## Supplementary Tables for "A novel multi-omics mendelian randomization method for gene set enrichment and its application to psychiatric disorders": Supplementary_Table_S4_geneset_results_based_on_brain_transcriptome.csv (part 14 of 81)

Genes_set	Disorder	bxy	se	p	nsnp	multi_snp_based_heidi_outlier	tissue	XWAS	MSigDB	P'SMR	q_value	genes
GSE21546_UNSTIM_VS_ANTI_CD3_STIM_DP_THYMOCYTES_DN	AUD	-0.000184203	0.000664172	0.781517	162		brain	TWAS	c7	0.781517	1	SART3,UNG,TCHP,SNTB2,TXNL4B,MYO19,CISD3,RFLNB,TLCD3A,OMA1,NRM,TCF19,MTFP1,SNAP47,CASP3,GLO1,NEMP1,NRP1,AEN,POLD2,SP1,PANK1,KIF20B,CDCA5,RAD9A,SNHG17,PRKCA,SKA2,NUP88,C20orf27,DISP3,C1orf112,TBC1D2B,WDR76,TMEM109,GNL3,NUP85,JMJD6,TXNRD3,FAM110A,PUS1,ANKLE2,SLC25A39,EFTUD2,KIF18B,SLC25A26,MAPKAPK5,SLC39A3,TLE2,CHAF1A,DUS3L,SNHG3,TICRR,RCCD1,PGP,CCNF,TEDC2,ALG1,MRTO4,MAP3K3,SPC24,ANAPC1,DDX11L2,TRIM59,SNRNP25,KNTC1,ICMT,TUBG1,BRCA1,PFAS,CALML4,CLN6,CABLES1,CDC20,GLRX5,SGO2,TIMM50,SLC29A1,SULF2,GOLGA8IP,OGFOD1,FMNL3,NDC1,MRPL37,ACOT11,SPAG5,E2F1,TARBP1,B3GALNT2,SCARB1,KNCN,STARD7,SWAP70,ARHGAP19,PSRC1,CTPS1,KIAA0586,CFAP20DC,PCOLCE2,MGME1,EBF3,NMB
GSE21546_UNSTIM_VS_ANTI_CD3_STIM_DP_THYMOCYTES_UP	AUD	0.000433758	0.000890096	0.626035	165	0.467413	brain	TWAS	c7	0.626035	1	NCOA4,KCTD10,CPEB1,SRSF12,STAG3L4,FAM114A1,CCNG2,ANTXR2,EXOC1,TRIM2,ZFP2,LINC00847,NCOA7,SUOX,CAMLG,EHD3,LTBP1,SPRY1,MORC3,CYP26B1,EXOC6B,ZNF627,ZNF559,ZNF177,RAB27B,ZFAND2A,GDPD1,FN1,ANXA2,ICA1L,DNAAF9,SERPINE1,THBS1,KIFAP3,FAM149B1,ATP2B4,H3C6,H4C8,KIDINS220,GBP3,NPC2,LINC00662,EMILIN3,COX20,PELO,SYT17,ITFG1,ARMC9,TUBB2A,LMBRD1,MIR7-3HG,CASC15,OLFML3,ADAM19,HBEGF,PCDHB3,ZNF419,ZNF671,ZNF606,RHBDF1,CPA4,CD59,RAB6A,PGM2L1,LINC00592,KRT18,ATP9A,CAVIN1,CA11,ARL6IP5,DCTN4,SPARC,ECHDC3,OPTN,ACOX1,FSTL1,SAMD9L,TSPAN11,MAP1LC3B,KCNMB4,ROGDI,THAP8,ATAD1,RASA1,MGST3,ULBP2,SSTR2,ITGB1,RAB15,NUAK1,MYO5A,TUG1,CADPS,APH1B,IL17D,PLEKHM3,KLC1,WDR11,ELMOD1,IFI16,MYADM,CYP26A1,HSBP1L1,SS18L1,NAPB,DAAM1,SWT1,DUBR
GSE21546_UNSTIM_VS_ANTI_CD3_STIM_ELK1_KO_DP_THYMOCYTES_DN	AUD	8.07E-05	0.000905814	0.928983	140	0.897612	brain	TWAS	c7	0.928983	1	TAS2R8,DOC2B,TCF19,ZNF736,LINC00174,RABGEF1,ZNF815P,KLB,KLKB1,RWDD4,CLYBL,ROR1,LHFPL5,MTCH1,TTC21B,STK39,ROPN1B,TXNRD3,PPP1R1B,KRT222,TRAF3IP1,PIK3CD,GALE,NNAT,SLC4A5,SH3RF3,XRCC5,RABEP1,FBXO39,ACSM1,PPIC,ARHGAP11A,HIVEP1,CD6,NT5DC3,EID3,CASC2,MLH3,KCNS3,TNNC2,CLUAP1,OR4D1,MPO,FOXRED2,EPAS1,DPP10-AS1,ACTR3C,IQSEC3,PID1,GCSIR,EFHD1,PCDHB5,PCDHGA1,CHAC1,STOML1,KNTC1,BDH1,CAPN12,LRRC1,USP6NL,BEND7,STXBP5L,ZC3HAV1,CSPG5,LINC00654,N4BP2L1,OSBPL10,LINC00899,BMPR2,ZNF93,PLEKHH2,EML5,ANKRD31,VCL,DGCR5,MMACHC,GORASP2,LRRC46,KAT14,LINC00488,VSTM1,PLAAT1,CBX3P2,AKR1E2
GSE21546_UNSTIM_VS_ANTI_CD3_STIM_ELK1_KO_DP_THYMOCYTES_UP	AUD	0.000586396	0.000892103	0.510976	152	0.326637	brain	TWAS	c7	0.510976	1	MAPT-AS1,OGFR,HELZ2,GLRA3,HERC6,AGTRAP,PARP9,PARP14,TEC,SFTA1P,SNX25,CMTR1,PNPT1,IFIT2,IFIT1,IFIT5,RSPH1,DDX60,DDX60L,PLSCR1,ZNRD2-DT,ZNF177,OLFM2,SNX29,DCDC2,BTN3A2,ANKLE1,BST2,NRIP2,CHRNE,XAF1,PRKD2,NAPA,PLA2G4C,CCDC13,PGBD4,NRG4,FZD10-AS1,TRIM69,TMEM258,STAT1,PRLHR,OAF,LINC02609,MIDEAS,ODAD2,TRIM25,OAS3,THEMIS2,ABHD2,IFI44,SCAMP1-AS1,PRSS30P,RBM43,NEB,COL5A2,HNMT,PHF11,NOD1,SP110,CLEC18A,PEPD,VWA5B1,IRF1-AS1,ZNFX1,CRYBA4,FBF1,SPHK1,ZC3HAV1,PARP12,EID2B,SAMHD1,KIF19,IFITM1,IFITM3,IRF7,H19,EIF2AK2,RTP4,CFH,LINC00658,SPATA45,APOL6,CSF2RB,CLVS2,SPATA1,ADAR,ANKRD33B,CNTN5,HLA-E,LINC00158,IFI16,ZSWIM5,KNCN,LINC00525,SIDT1,TAP1,TMEM140,IQGAP2,CHSY3,FAM215A,TRIM21,RNF213
GSE21546_UNSTIM_VS_ANTI_CD3_STIM_SAP1A_KO_AND_ELK1_KO_DP_THYMOCYTES_DN	AUD	-0.000502366	0.000907006	0.579666	129	0.650289	brain	TWAS	c7	0.579666	1	LILRA2,HLA-DOA,ADGRA3,OR2M4,PSEN2,TRMT44,SCN7A,PEX11G,NOMO3,LSMEM2,S1PR1,COL11A1,SLC5A7,LINC01123,ZNF296,VIPR1,IDI2-AS1,DIPK1C,CTNNA3,AKAP7,DCDC2,ABCC12,SSTR1,PSORS1C3,SLFN11,LINC00921,JHY,PIK3C2B,PADI4,IGSF21,MARCHF10,SP140,FNDC9,CD4,C1RL,PCDHA6,PCDHA10,CATSPERZ,CTC1,CAPN12,ACSL6,CKMT2,WNT5B,TSPAN9,GNG13,TSPAN11,SLC19A3,CBX7,UMODL1,CRACR2B,LINC00951,LGR6,C1QA,ASPRV1,GOLGA8IP,PRR34,POLR2C,CLVS2,BMPER,ZNF507,TEX26,FRY-AS1,PAMR1,PSG1,CLEC4D,CRMA,HSPB3,SLC43A3,SLC43A1,NTSR2,HTR1A,RNF180,ST8SIA1
GSE21546_UNSTIM_VS_ANTI_CD3_STIM_SAP1A_KO_AND_ELK1_KO_DP_THYMOCYTES_UP	AUD	0.00268987	0.0020757	0.195016	131	0.207074	brain	TWAS	c7	0.195016	1	CACNB2,HAR1A,HELZ2,VWA3B,ODAPH,SIRT5,HLA-E,HLA-C,COL11A2,SPINK2,COL25A1,PPM1K,HERC6,AGTRAP,ISG15,TNFRSF4,MEGF6,PARP9,PARP14,ITPKB,ARL3,ATP5MK,CCDC190,ZFP2,IFIT1,IFIT5,PROKR2,LINC00658,DDX60,DDX60L,PLSCR1,ZNRD2-DT,LYRM4-AS1,BTN3A2,BTN3A1,ZNF831,EPG5,TRIM69,STAT1,CNTN2,JAZF1-AS1,RBCK1,TMEM186,KDM3A,TRIM25,OAS3,THEMIS2,TMEM200B,MYO7A,CCDC144NL-AS1,ABHD2,LINGO1-AS1,COL2A1,THSD7B,HNMT,PHF11,TRIM13,GNAL,MINDY4,SP110,NAPA,PRRG2,ZNF584,P2RY6,MTERF4,RHOF,PIK3C2G,SPATA17,CDH1,SLA2,ROGDI,UMODL1-AS1,IFITM2,IFITM1,IFITM3,IRF7,H19,EIF2AK2,SSR4P1,SLC17A6,CMKLR1,ANO4,PTPN5,MOV10,COA7,KLK14,ADAR,LINC00158,IFI16,MYOF,DLGAP1-AS2,TRIM21,PROSER2-AS1,RNF213
GSE21546_UNSTIM_VS_ANTI_CD3_STIM_SAP1A_KO_DP_THYMOCYTES_DN	AUD	0.000220527	0.000908611	0.808232	116	0.520471	brain	TWAS	c7	0.808232	1	TAS2R8,NSF,ZBTB46,CXCL2,PSD2,CD83,HOPX,LIN54,HPGD,KLKB1,F11,CPNE5,TRAM2,IL21R-AS1,CBR3-AS1,SVBP,TTC28,NAT8,BMP7,PMEPA1,MIEF2,LUZP2,PCDHB5,VHL,H4C2,HCG11,GALNTL5,EPB41L2,TRPV1,MAP10,MMP25-AS1,OR2L1P,THAP7-AS1,PELI2,ZNF497,COL11A2,PID1,SLC2A4,NAA38,NR5A2,GAL3ST2,TBX1,LINC00910,ERLIN1,ASTN1,TRAK2,LRRC74B,SCN4B,CAV1,CFC1,THAP8,LINC00205,CHGA,UNC79,CNGA4,OPN4,TMEM235,CLEC4A,CERNA1,FBXL13,USP3-AS1,RNF152,LINC00642,CRYGA,TBX5,ELMOD1,POC5,RALGAPA1,PPIL6,DGCR5,FAHD2A,TMEM196,MYH3,GPSM2,ZNF784,BNIPL
GSE21546_UNSTIM_VS_ANTI_CD3_STIM_SAP1A_KO_DP_THYMOCYTES_UP	AUD	-8.89E-05	0.000663599	0.893467	162		brain	TWAS	c7	0.893467	1	MEAK7,PTPRH,ZNF784,KLF3-AS1,SMIM14,UCHL1,SLC30A9,PAPSS1,PLA2G12A,SCRG1,EMCN,BDH2,IFNAR2,CCNG2,ANXA3,FAT1,EXOC1,TRIM2,LINC00847,THBS2,TPD52L1,TMEM144,PRORSD1P,ARHGAP12,ITGB1,ZNF627,HMGCL,FILIP1L,ABI3BP,FN1,USP6,SERPINE1,SCG5,SLC12A6,NT5E,CCNDBP1,ATP2B4,H3C6,TAGLN3,FAM220A,GBP3,NUB1,COX20,SMYD3,PELO,ITGA2,SYT17,RNF103,SH3BGR,ITFG1,TUBB2A,LMBRD1,BCAS3,MYH9,IFT52,PKIG,CAPS2,ZNF419,ADAM19,CD59,ATP9A,CAVIN1,FSTL1,LANCL1,SAMD9L,MAP1LC3B,KDM7A,CAP2,IFITM1,IFITM3,TRIM22,ATAD1,RASA1,MGST3,ST6GALNAC3,MMD,NUAK1,TUG1,CADPS,ATP6V1E1,CTTNBP2NL,TRIM33,SPATA7,AK9,PRSS23,DTX4,RAI14,FGF1,CYP26A1,SNN,GPRC5A,AIG1,NAPB,KLHDC8A,TMEM140,OPTN,GNPTG,GAB2,GFRA1,CLIP4,PTPN14,GPR83,ADGRD1,ARHGDIB,CCDC115,GAS2,PIKFYVE
GSE21546_WT_VS_ELK1_KO_ANTI_CD3_STIM_DP_THYMOCYTES_DN	AUD	-0.000201751	0.000887522	0.820175	140	0.0218317	brain	TWAS	c7	0.820175	1	SCART1,UNG,DHODH,MYO19,CISD3,EXOSC5,NRM,TCF19,HADH,GAR1,ECE2,LLPH,ADAMTS3,KLHL8,CASP3,CENPU,WDFY4,CCDC167,GLO1,TXNDC12,MRPL37,ST3GAL4,FANCE,DCLRE1A,GPATCH4,POLD2,EIF1AD,ZNF788P,PRKAR2A,EIF3B,ATIC,PSMB6,NUP88,AP4E1,TBC1D2B,TMEM109,GNL3,MRPL58,NUP85,CYGB,TOR3A,G2E3,TXNRD3,ACAD9,DDX51,PXMP2,RIOK1,DHFR,TICRR,CDCA8,CEP72,TEDC2,FGF14-AS2,AP4B1,MRTO4,MCM6,STK39,SNRNP25,CCDC136,NRF1,POLD3,DTYMK,TUBG1,BRCA1,NAA38,UBE3D,PPIF,CABLES1,EBNA1BP2,ELOVL1,MUTYH,FIGNL1,MTHFD1,ASTE1,MFF-DT,SLC37A4,ZWILCH,SLC29A1,GLI2,SIX3,PTPN5,DPY19L2P2,DCAF4,RRM1,ITGA9,PLD6,SPAG5,PPARGC1B,BRI3BP,DNTTIP2,ESS2,UBE3C,NCAPG2,ZNF100,CMTM7,KIF18B,NOC3L,TET1,SEPHS1,COPRS,GPSM2,PSRC1,CAMK4,KLHL32,CEP83
GSE21546_WT_VS_ELK1_KO_ANTI_CD3_STIM_DP_THYMOCYTES_UP	AUD	-0.000701026	0.0018833	0.709719	146	0.534232	brain	TWAS	c7	0.709719	1	PWWP2B,DUSP8,MARVELD3,CISD3,DOC2B,KANSL1,IL17RA,POU5F1,TRPV6,PSMD2,CHRD,EVC,TBCK,H2AJ,SLC5A11,PRDM4,MRPL20,SH3BP2,DCTD,SDHA,ARL3,ARAP2,VKORC1,LGALSL,JARID2,TCFL5,CTSW,HERPUD2,UBE2F,WDR83OS,GCDH,CCDC124,TDP1,ZFAND2A,XRCC5,MARCHF4,NPAS1,ZNF469,GALNS,GAS8,PHOSPHO1,ARL5B,CLK3,TMEM132D,HPS1,PROSER1,ABL2,RBBP5,TAGLN3,SRXN1,EIF2B2,ARHGAP21,TUBB2A,AAMDC,PTPN1,CRHR2,TMEM223,TNFRSF25,PINK1,DUOXA1,FLACC1,GTSF1,HSPA2,MAP1LC3B,DDX6,GNAZ,MAP1LC3A,MANBAL,SNAPC5,GPR26,QPCT,UBE2G2,GPNMB,HBS1L,RTCA,JSRP1,HSPD1,PLEKHH2,CYB5RL,HTATIP2,HBG2,SERF1A,MRPL42,TP53BP2,JAM2,DUSP2,SLC66A2,ADI1,DPH3,SATB1,CHORDC1,CYP24A1,VWA8,NUDT5,SVIP,DUSP16
GSE21546_WT_VS_ELK1_KO_DP_THYMOCYTES_DN	AUD	-0.00108507	0.00242909	0.655092	117	0.0484992	brain	TWAS	c7	0.655092	1	RAMAC,MARVELD3,TCAF1,RELL1,FGF5,RHBDD3,SELENOM,SH3BP5L,SDHA,PDCD6,YIPF7,GDF11,COQ10A,RBMS2,TMEM17,GCDH,NIPAL3,MACO1,CDKL1,SLC12A8,ABHD8,ADPRH,EGFLAM,VPS16,SLC4A11,CDCA7L,CCNDBP1,SSPN,CHD6,ITGB1BP1,KCNF1,GPLD1,GDE1,MIER3,ADCY9,MKNK2,SPPL2B,BRIP1,ACBD7,C1orf198,HMG20A,SLC25A38,MOK,ASRGL1,HAGHL,CHST8,COA4,FAF1,ASPHD2,HPS4,CLCA4,UBE3D,MUL1,GALNT9,FMO4,SNAPC5,NDUFS1,SHLD1,ZNF385C,CHRNA3,CMKLR1,CCDC102A,WBP4,PIP4K2A,PLEKHH2,FAIM2,SMPD1,TMEM121B,MEDAG,CRYL1,CTBS,SNX17,PLB1,HTATIP2,ANKRD54,ARSI,HMGXB4,OPRM1,PFN4,TEDC1,FFAR4,FRA10AC1,CMTM7,AKIP1,CCDC28A,CCDC92,ULK2,INHA,HLA-DOA,NCBP2AS2,JAM3,CDC123
GSE21546_WT_VS_ELK1_KO_DP_THYMOCYTES_UP	AUD	0.000127356	0.000546834	0.815841	186		brain	TWAS	c7	0.815841	1	R3HDM4,AMH,DMAC2,OMA1,TCEA2,FLOT1,ABHD16A,STK19,FKBPL,ABHD11,MANBA,STK32B,LDHC,SETD4,TTC3,GET1,GYG1,NINL,GSTO1,BTNL9,SUOX,DLX3,RSAD1,QPRT,GDPD3,HSD3B7,VKORC1,MYOZ3,CTSF,ADAM17,GPX1,SSC5D,NME8,CDK10,ST8SIA5,ADARB2,TADA3,IRAK2,RAB37,UNC13D,TPRA1,MIDEAS,HSPBAP1,GDE1,MPP7,DSP,SGSM2,SPNS2,ACER3,AAMDC,PEX11A,MESP1,PTER,ZNF205,SERPINE2,ABCC1,HNMT,CRYZ,PLEKHA6,ZNF839,DIPK1A,XRCC2,ZBTB45,NPRL3,LMF1,COG4,VEGFB,SMO,FAM168A,MRPL48,LIPT2,VPS37B,LETMD1,GALNT6,PTGER3,C15orf61,CLN6,RPS23,TMC8,SYNGR2,RGS18,ABHD4,FADD,CTTN,TRPV2,SAMHD1,IRF7,DRD4,SLC39A11,YBX3,RAB38,SLC22A14,CTBP2,C19orf48,EEF1AKMT1,RNF149,TPK1,CCDC40,GAA,DDX4,ANKH,LMBR1,EXOC6,STX3,GNG12,NTPCR,COPRS,VPS26B,MCEE,WASF3,FDX1,ABCC4,FRMD4A,SVIP,VWA3A
GSE21546_WT_VS_SAP1A_KO_AND_ELK1_KO_ANTI_CD3_STIM_DP_THYMOCYTES_DN	AUD	-0.000311018	0.000901683	0.730147	159	0.513539	brain	TWAS	c7	0.730147	1	INPP5A,RFLNB,MYO1C,TMEM91,ETHE1,EIF2AK3,N4BP2,RXFP1,ENPEP,DCK,PRKCB,TMEM263,ISCU,UBAC2,CD38,FRG1,ENPP6,TMEM131L,ENTPD1,BLNK,TBC1D17,MYBPC2,GPAM,PBXIP1,CCNA2,HIVEP3,PDE9A,SMOC1,SIPA1,ACY3,ATP1B1,FAM193B,UACA,PRKCA,MREG,DYRK2,CPM,RAB3IP,PRKD2,SPEF1,CDC25B,MTOR,BUB1B,MCCC1,C3orf70,SLC15A3,PARP3,ABHD14B,PIF1,NABP1,NT5DC3,ABL2,BCAT1,IRAG2,ITPR2,ENTPD5,PXK,ZFP69,GSTT2,MAGI3,GIMAP1,GIMAP5,FBXL12,CDKN2D,SMARCA4,ADAM19,NCAPD2,CACNA2D1,NRF1,UCP2,BCL7A,CDKN2C,LAMC1,PKIG,SDC4,EFHD1,ACP3,MPHOSPH8,FCRLA,SPATA5L1,SGO2,MINDY2,SCN4B,BUB3,FAM53B,LRCH1,LIG4,DESI1,GPD1L,CERK,RRAS2,PDE3B,RFTN2,APBB1,DYNC2H1,MPRIP,KLF7,RNASE4,DMTF1,SLC35F2,RAI14,DNAJC21,CAPSL,PLPP3,TEDC1,SNN,ZNF143,TMEM132E,GFRA1,DUBR,SLC37A2
GSE21546_WT_VS_SAP1A_KO_AND_ELK1_KO_ANTI_CD3_STIM_DP_THYMOCYTES_UP	AUD	-0.00287822	0.00197757	0.145549	144	0.762653	brain	TWAS	c7	0.145549	1	NCOA4,WARS1,MYADM,PTPRH,CYP3A5,ZNF25,MANBA,KLF3-AS1,TBCK,CCNG2,VPS13D,TPRG1L,EXOC1,NCOA7,SUOX,EHD3,LTBP1,SPRY1,RALB,ZNF627,ZNF177,RAB27B,CCDC68,CMAHP,H3C6,CPAMD8,GDPD1,DYNC1I2,KIFAP3,CCNDBP1,LMOD1,KDM5B,CYB5R1,KIDINS220,TAGLN3,COX20,PELO,ITPRIPL2,SYT17,REEP1,ITFG1,MYH9,ZNF793,OSBPL10,CLASP2,ADD3,HSPB8,CASC15,CTTNBP2NL,OLFML3,ZNF641,ADAM19,PCDHB10,PCDHB14,NEDD9,LINC00622,PGM2L1,CLIP1,ZNF664,ATP9A,TRAPPC8,LINC02458,ARL6IP5,FSTL1,KRT18,LINC02381,GPNMB,GSDME,SAMD9L,CLIP4,CDRT4,ATAD1,RASA1,MGST3,LINC00654,SMDT1,SSTR2,MMD,ITGB1,BMPR2,ARSA,TUG1,CADPS,KCNN4,ZNF155,PTPN21,HDC,FIG4,VCL,IFI16,TMEM30A,CYP26A1,FRAT1,GRB2,AIG1,NAPB,TMEM140,OPTN,SWT1
GSE21546_WT_VS_SAP1A_KO_AND_ELK1_KO_DP_THYMOCYTES_DN	AUD	-0.000918067	0.00091228	0.31425	140	0.119752	brain	TWAS	c7	0.31425	1	MEG3,PPP2R5C,AXL,MDC1,DDAH2,IDUA,TBC1D1,ANKRD50,ANTXR2,VNN1,TTC3,APBB2,CYP4V2,ATP10D,SLCO2A1,TRIM68,CSAD,TTC28,ZIC1,CERS4,ZNF266,KANK2,PHC1,PAK6,CYRIA,CSNK1G3,ZNF608,AFF3,RNF149,PITPNC1,TEAD2,IRF6,ZNF467,GIMAP8,GIMAP1,GIMAP5,ARHGEF7,SESN1,CDK19,AKAP7,PARP14,MYLK,ZFP69,DTX3,TRIM25,PTPRK,PHACTR4,COBLL1,IL17RE,IFI44,GCH1,SLC12A2,HMG20A,RCBTB2,FNBP1L,ARHGAP29,RHBDF1,EXPH5,AGPAT4,RETREG3,MMP2,CHRNB1,SH2D5,PREX1,ACOX1,FSTL1,CAND2,ABCG1,SIRT3,PRKD3,LUZP1,CEP68,STXBP4,HLF,LRRC8C,C11orf54,TLE2,MYO5C,GRAMD1B,RPS6KA5,TNIK,H1-0,C1orf43,ATP8B2,RETREG1,RASAL2,SEMA3D,ANKRD6,TSPAN14,MYOM1,MTMR12,CCND2,SASH1,CLN3,RNF213
GSE21546_WT_VS_SAP1A_KO_AND_ELK1_KO_DP_THYMOCYTES_UP	AUD	-0.000342568	0.000884924	0.698671	155	0.229295	brain	TWAS	c7	0.698671	1	HELZ2,RGS19,DBN1,MGAT4B,SQSTM1,PILRA,MEPCE,TBC1D1,NFKB1,METTL14,SHISA3,RBPJ,PARP9,TMEM63A,ITPKB,DENND1C,CH25H,IFIT2,IFIT1B,LRP2BP,PAN2,ZNF646,TIRAP,HIVEP3,RAPGEFL1,ABCC1,SMG1,RBM6,MICALL2,ZMYND15,XAF1,ACKR2,UPP1,ZSCAN29,GYS1,PPFIA3,CD37,IBTK,SLC15A3,NAB1,IPMK,TOR3A,RBBP5,MFSD4A,IKBKE,TAX1BP1,GBP7,GLRX,HAS1,KDM3A,THEMIS2,DCLRE1C,BCR,LHFPL2,HOMER1,TBL3,ZNF263,HSD17B12,TTC21A,IFIH1,KRI1,RIOX2,PTPN1,POLR2A,DENR,DDI2,PADI4,IRAK1BP1,RHBDF2,KCNQ5,CASP8,SLC7A7,METTL13,NFKBIB,NBEAL2,RTP4,TRIM21,UBQLNL,OR52N4,CEP43,IL15RA,LRRC3B,AXDND1,MT1E,FAR1,EIF6,CACNB3,GSAP,FGF7,COG3,SLC6A7,SNX18,ANKRD7,ANKRD33B,POLR1B,ENPP4,RHOB,MAP3K8,ESYT2,DLD,LAMB1,TRAF3IP2,LITAF,TMEM132E,RFFL,RCCD1,TCIRG1,STARD5,ATMIN
GSE21546_WT_VS_SAP1A_KO_ANTI_CD3_STIM_DP_THYMOCYTES_DN	AUD	0.000343403	0.00199439	0.863293	142	0.573974	brain	TWAS	c7	0.863293	1	PRAP1,TAP2,ORC5,TMEM165,AASDH,NFKB1,TIAM1,DNAJC28,ART3,HPS3,TLR2,UBA6,EXOC4,SLCO2A1,TCTN3,ANKRD12,THSD7A,TRAPPC10,IFIT1B,SLC36A1,SHMT1,RMND5B,RPP40,MIB1,TSPOAP1,ZMYND15,CENPJ,FGF7,ATP8B4,METTL18,SCYL3,CEP85,SYT4,TRIM45,SLC15A3,HNRNPUL2,ZWINT,SLC16A9,TOR3A,DCLK3,IKBKE,GLRX,GEN1,HEXIM1,PARP14,PIGM,TMX4,GLCE,SLFN13,ARV1,MLST8,MINDY1,LACC1,ABCC1,VDR,CRKL,IFIH1,THUMPD2,WDR20,ADAM19,ITM2B,HSDL1,APBB3,ATG16L2,PTPN2,MTHFD1L,LMO2,HPS4,ARHGAP1,SIPA1L3,GRWD1,RHBDF2,SMUG1,KDM4B,SAMD9L,FADD,POT1,NCOA6,CPNE1,TNFAIP8,ZNF638,PTGDR,PTX3,NUDT12,SHLD1,SLC1A4,CCDC102A,CKAP4,PWP1,GORASP1,BTRC,WDR11,METTL3,TMEM87B,OR52A1,LYST,STXBP3,ELAPOR2,ESS2,DYNC2I1,DLD,MKNK1,GTF2H3,ATP10B,MCM9,PARP8,RABEP2,FGD4
GSE21546_WT_VS_SAP1A_KO_ANTI_CD3_STIM_DP_THYMOCYTES_UP	AUD	-0.000322118	0.000896667	0.719417	147	0.310637	brain	TWAS	c7	0.719417	1	TMED3,CISD3,RFLNB,VPS53,MIR22HG,PRTN3,ELANE,SGTA,CEACAM21,MRPL35,CD8A,PLAC8,C4orf19,MTFP1,RNF185,H2AJ,PPEF2,KPNA1,GRPEL1,RNF217,ANXA3,SPRYD4,B4GALNT1,PFKP,S100A9,SEMA4A,TBRG4,HIF1A,RHOJ,HSPA2,SOS2,PRKAR2A,MST1,MOGS,NOMO1,H6PD,AOAH,SLC33A1,GMPS,ATP8B4,GATAD2A,KATNBL1,EMC4,NOP10,TRIM45,HSD11B1,DBX2,ERN1,TEX2,NT5C,MXRA7,OLA1,ALG10,KDELR2,AREL1,GLRX,RETSAT,SAP18,TMX4,MYDGF,SPNS3,BHLHA15,CHSY1,RAPGEF3,IFT57,SERPIND1,PPM1F,COL5A3,ARHGEF19,ERLIN1,PFAS,PDCD4,EBNA1BP2,FCGR2A,FCGR2B,RGS4,OTOF,TMEM167A,DAD1,DDX18,TNK2,DMKN,RPS6KA2,ZNF385C,GSTM5,CFB,ANTXR1,WNT7B,F10,HERPUD1,OLR1,SLC25A18,FGL2,MRPL37,DNAJB11,RAB11FIP4,BRI3BP,LRP3,HTR1F,GORASP2,TRNT1,EDEM1,ADSS1,GALNS,SLC25A16,SRGN,CERS6,GNG12,LDHB,NECTIN3,RAB21,BCAS1,AKR1C3,ACTN2,MTR,GPR83,SVIP
GSE21546_WT_VS_SAP1A_KO_DP_THYMOCYTES_DN	AUD	3.98E-05	0.000917266	0.965413	119	0.555616	brain	TWAS	c7	0.965413	1	SYCE1,TIMM23,DHX38,CABLES2,NTSR1,FLJ16779,RGS19,CXCL2,PSD2,HARS1,ADGRA3,LRPAP1,WDR1,PLA2G12A,PDE6H,SH3D19,PSEN2,THBD,APMAP,VPS36,OLFM4,BTBD9,PPP4R1,PKNOX1,ASB1,SOS2,KLHL35,PRKAR2A,C2orf81,PRKCA,EIF3B,TCF3,ZFR2,TRIM37,BLOC1S3,ATP12A,CFAP69,SIK2,CRYAB,MPI,CCNDBP1,TDRD5,KCNK12,MMP25-AS1,SEPTIN12,FITM2,NMT2,SLFN11,C17orf50,SLC44A5,PIK3C2B,ZNF549,LETR1,ST20-AS1,TAS2R4,CTC1,FAM98C,PPIF,SH2D5,LIG1,GAREM1,EP400P1,FSTL4,SUMF1,RGS2,ZC3H13,CSPG4P12,PHLDA3,FHL2,CERK,AMFR,ZNF507,PTPN5,DCAF4,PLD6,LPAR3,PSG1,WNT5B,URB1,TUBB6,NEPRO,ZBTB11-AS1,BRD9,KLHL32,ATMIN,DUBR,POLR2D,HLF
GSE21546_WT_VS_SAP1A_KO_DP_THYMOCYTES_UP	AUD	0.000639028	0.000666946	0.337992	151		brain	TWAS	c7	0.337992	1	WDR25,OGFR,HELZ2,GNB4,HLA-F,HLA-G,TRIM26,HLA-E,HLA-C,HLA-B,TAP2,TAP1,PSMB9,ANKIB1,SAMD9,SAMD9L,BDH2,LAP3,MSX1,PPM1K,HERC6,C4orf33,CXCL11,AGTRAP,PARP9,PARP14,SNX25,LINC01091,CALCOCO2,H1-9P,GABRA2,ETV7,CMTR1,PNPT1,IFIT2,IFIT1,IFIT5,DDX60,DDX60L,PLSCR1,BTN3A2,BTN3A1,BTN3A3,NECTIN2,PRKD2,SIDT2,SERPINE1,TRERF1,TRIM69,STAT1,BAZ1A,ATP2B4,TRANK1,RBCK1,GBP3,GBP1,LNPEP,NUB1,CILK1,B3GALT5-AS1,MX2,MX1,TRIM25,OAS3,APOL2,APOL1,THEMIS2,GUCD1,ABHD2,IFI44,GNL2,SCAMP1-AS1,EHD4,RBM43,PHF11,CRYZ,IFIH1,CASP7,SP110,TAPBPL,XAF1,RSPO1,DHX58,IRF1-AS1,DNAJC13,ZNFX1,ZC3HAV1,PARP12,SAMHD1,IFITM2,IFITM1,IFITM3,IRF7,EIF2AK2,TRIM21,TRIM22,TRIM5,ADRA2A,MT2A,MT1H,MT1X,BCL2L13,MOV10,ADAR,UBE2L6,FAM111A,CASP1,IFI16,GPRC5A,DNPEP,TMEM140,ANKRD55,OPTN,RNF213
GSE21670_IL6_VS_TGFB_AND_IL6_TREATED_CD4_TCELL_DN	AUD	0.000556571	0.000662747	0.401024	171		brain	TWAS	c7	0.401024	1	CUBN,PSMD13,IFITM10,SAP30,LDHC,TBCK,SMARCA5,ETNPPL,TMEM192,CNGA1,SRD5A3,TACC3,LTBP1,CNN3,MCM3,TCAP,SMARCE1,SLC15A4,EIF1AD,ADAM17,NIN,SEMA3B,C7orf50,MAD1L1,NCLN,CREB3L3,PLIN5,MDM1,NUP107,CARF,NME8,BUB1B,KNSTRN,HHATL,DGKB,CFAP69,SLC1A6,HSPB2,NT5E,PIGV,STRA6,WDR76,FUZ,ADARB2,FOXN2,PDIA4,ZNF786,C6orf118,GEN1,PELO,HSPBAP1,DGKE,TRIP13,MCM6,ZGLP1,ADRA1B,NCAPD2,POLR3K,PEPD,KCNE3,SRSF9,MORN3,B3GNT4,ALDH1A2,TEKT3,ADORA2B,SMIM12,CDA,DDOST,RBBP8,SHROOM1,ECT2,GPR27,NFKBIB,USP14,TMC8,LY6G6C,RASD2,MB,FBLN2,METTL6,WBP4,NAA16,LRP8,CCDC88C,GJB2,NPM3,SPAG5,NF1,EPHX4,SNRPF,SP5,GORASP2,SNX9,ANKRD6,TXNDC11,MAT1A,SLIT1,RAB30,SNRPB2,BNIPL,WASF3,RGR,SVIP
GSE21670_IL6_VS_TGFB_AND_IL6_TREATED_CD4_TCELL_UP	AUD	0.000142879	0.000893512	0.872954	149	0.898415	brain	TWAS	c7	0.872954	1	PLAC8,CTSO,HEBP1,ERP27,HSD17B11,SPARCL1,TEC,RNF175,ADGRE1,ATP10A,SULT1B1,CFAP97,SDHC,ATF6,TRIB2,RPL17,TUT4,SHISAL2A,DGKA,ZNF800,NDUFV2,PSMB1,ACTN1,COX16,PACS1,RAPGEF6,DBI,LDLRAP1,NIT2,PRKCA,PITPNC1,ITGA6,C1QBP,DYRK2,SLC35E3,AOAH,MAN2A1,SPIRE2,RCSD1,SELL,THEMIS2,PHF7,USP3,SPG21,CACUL1,BAG3,SNRPE,MDM4,NUAK2,C3orf52,PEX7,GLRX,TRIT1,GCLC,RPS24,PSMG4,ADSS2,PNO1,AAK1,TPP2,PMS1,MEF2A,GIMAP8,GIMAP2,TMEM272,N6AMT1,SGTB,NLN,MDS2,MICOS10,UBE3D,PLIN3,BCL9L,RPS25,GMFG,IFITM2,IFITM1,IFITM3,APBA2,SLC66A1L,CRLS1,LBH,SDK2,UTP20,ZNF507,PDCD5,IPCEF1,MLC1,ADA2,XYLB,RNF152,TC2N,RPL23A,SEMA3A,POLR1B,SERPING1,PGGT1B,GABRB2,MNT,SLC16A10,CMTM7,RBFA,GTF3A,MAML2,GPA33,SULT1A2,PLCL2,TMEM218,C16orf74
GSE21670_IL6_VS_TGFB_AND_IL6_TREATED_STAT3_KO_CD4_TCELL_UP	AUD	-0.000370461	0.000894669	0.678818	147	0.440482	brain	TWAS	c7	0.678818	1	COP1,SDCBP2,PTPRA,GATAD1,SLC9B2,SAAL1,THOC5,NIPSNAP1,RNF10,P2RX7,ANAPC4,CD38,ATP10A,PYGB,GINS1,KDM8,KIF20B,MED24,POLA2,RBM14,ANLN,THOC3,FAF2,MXD3,ARL6IP1,ALMS1,GNA11,CPM,PRELID3B,TCF25,CHST10,TTF2,PGAM1,BLOC1S2,LAMB3,PPP2R3C,POLE,COPA,SKA3,PAQR4,CORO7,LONP2,SERPINB6,BRIP1,ATP2A3,NUP205,FOXK2,RDM1,RNPC3,EXOSC8,YPEL1,NUP50,MRPL4,B4GALT5,MLF2,TPI1,WDR55,ZMAT2,TTC9C,HAGHL,CENPK,AKAP12,C2CD3,NAA38,RBBP8,ANKRD29,SYTL2,SERINC3,JMJD6,INPP5K,HSPA2,IFT46,DIAPH3,TIPIN,HRAS,PIDD1,STRN,UBR7,GLUD1,SERHL2,SASS6,ARHGAP25,GAS2L3,ALS2,AP1S3,TTC33,MAPK11,DYNC2LI1,KLRK1,FGL2,PPM1J,DNAJB11,DHRS1,POLK,STXBP5,DUT,ESS2,CASP1,MUTYH,IPP,MRPS5,CENPO,AKT1,CRIP2,TMEM41B,WEE1,LPIN2,COPRS,VAMP3,MMS22L,CDC123
GSE21670_STAT3_KO_VS_WT_CD4_TCELL_DN	AUD	0.00117171	0.00228612	0.608278	121	0.203835	brain	TWAS	c7	0.608278	1	PLXDC1,EXOSC5,MAT2A,POLR1A,IMMT,CAMK2D,SLC39A8,SLC9B2,STAMBPL1,PITRM1,SLC26A11,NARF,NSMCE1,IL21R,DTNBP1,PGM1,PIK3CD,KPNA6,RAB27B,ATIC,SLC25A12,PDK1,C1QBP,LINS1,NOP58,WDR12,ZNF101,FARSB,ITGB8,CDCA7L,ADTRP,SFXN4,UPP1,GTPBP4,GNL3,NABP1,BAZ1A,ATP2B4,RPF2,KNOP1,FAM98A,KIAA0040,SLC11A1,SLC12A2,IL32,PNO1,HIPK1,DPP4,PTPN1,ADAM19,DIPK1A,CSTF2T,TAB2,MTHFD1L,RNF157,UBALD2,SYNE2,SLC37A3,TIAM1,TSEN2,VAMP4,PUS7,PCGF5,NOC3L,SREBF2,BCL2,KDSR,MMD,UTP20,C12orf76,LRP8,TAF4B,ARID5B,CAD,LPAL2,CCT5,POLR1B,IL1A,FAM102B,NDFIP2,LCP2,XPOT,GNPDA1,SFMBT2,ALDH18A1,CSF1,CERS6,RRP12,WDR3,FURIN,NFKBIZ,RAB30,CTPS1,HIF1A,DACT1,ADD2,HEATR1,PCED1B
GSE21670_STAT3_KO_VS_WT_CD4_TCELL_IL6_TREATED_DN	AUD	-0.000232845	0.000925603	0.801381	110	0.305914	brain	TWAS	c7	0.801381	1	INPP5A,GPRIN2,MEG3,NDRG2,SALL2,AJUBA,SLC9B2,MMRN1,RASGEF1B,PALLD,WBP1L,ABHD18,ZFP2,HSD3B7,CBR3,SLC16A12,PLSCR4,GHR,FKBP9,LDLRAP1,UBA7,TGM2,PRKCA,PITPNC1,CDK10,ITGB3,PAFAH2,UPP1,SEMA7A,NUCB1,CPNE8,SLC16A9,TRIM47,ACOX1,CLN3,TRIB3,MIDEAS,IFT43,FCER1A,F11R,CILK1,PLCB1,SERPINB9,P2RX1,SIPA1L1,NMT2,GSTT1,CAPS2,COL4A2,GIMAP5,F2R,DIAPH1,ZNF329,ALOX12,FGF11,PLXDC2,PBX1,RND2,CALML4,TIE1,FAM174B,SKIL,PLD1,FSTL1,SMUG1,H1-0,CBX7,KLF12,NDN,TRPC6,CAVIN3,ICA1,PRKG1,PDZK1IP1,TTLL7,CHMP4B,GALC,ANKRD33B,ADAM22,ARHGAP29,CDK17,PEX26,GNS,PRKAA2,ZNF43,FAM110C,MYOM1,INHA,TMEM140,MBLAC2,MPZL1,LYSMD1,TMEM181
GSE21670_STAT3_KO_VS_WT_CD4_TCELL_IL6_TREATED_UP	AUD	0.000874571	0.0008964	0.329239	150	0.13827	brain	TWAS	c7	0.329239	1	RFLNB,LIPE,ETHE1,LAIR1,RNF130,ADGRA3,MANBA,SUPT3H,RNF4,SRD5A3,ADGRE1,PROM1,FCGR2A,ATF6,TXNDC12,DCUN1D4,ESYT1,TSPAN31,OTOA,KCTD20,SERP1,DYNLT5,GNG12,ANKRD10,ATP11A,F10,PFKP,TMED4,TMEM50A,NIN,NID2,MOB1A,RTKN,GDE1,B4GALT4,CLDN15,GOSR2,KIFAP3,LINGO1,ATG12,G0S2,TXNDC5,EPS15L1,KYAT3,GLRX,REEP1,TMX4,PLCB1,OSER1,SLFN12,SOWAHC,PTER,HNMT,TTC32,EHD4,TMEM170B,PEPD,PRDX5,DEPDC7,KCNE3,SNED1,RASA3,MGAM,POC1B,MLKL,SDF4,SLC28A2,KIF13A,S100A8,KLF12,NAGPA,DMKN,SPTLC2,OR52N4,RNASET2,ARL10,NECAP1,CLEC4A,CLEC7A,OLR1,ISCU,CAMKMT,SLC36A4,TTC33,SNX7,RNF149,IL1RL2,TMEM26,GOSR1,SCCPDH,PCYOX1L,TRIM17,NUDT7,LCP2,FIG4,SLAIN2,GORASP2,AGPS,RASSF3,PPFIBP1,GALNS,TXNDC11,PHYH,RAB21,PLD1,ANKRD28,ACAP2,PDE4DIP,DUBR,SVIP
GSE21670_STAT3_KO_VS_WT_CD4_TCELL_TGFB_IL6_TREATED_DN	AUD	-0.000179531	0.000890321	0.840193	158	0.571653	brain	TWAS	c7	0.840193	1	GPX4,MYADM,LAIR1,SIRPB2,GABBR1,SMIM14,MANBA,PLBD1,MARCHF1,ATP10D,EPHX1,TMEM63A,MCTP1,PDGFC,GASK1B,ESYT1,ARHGAP9,ARHGAP21,APBB1IP,PAQR8,GCLC,CCM2,PLD3,SLC36A1,SPARC,TGFBI,ACP5,CD4,CLEC4D,CLEC4E,CLEC2D,ARRDC2,SEPTIN9,TIMP2,CYBRD1,LYZ,ZNF831,PARP4,SLC12A6,VSIR,PSAP,CD52,FAM111A,CD5,ASRGL1,AVPI1,WIPF1,NFE2L2,GRN,ZFYVE16,SSBP2,ZMIZ1,ANXA11,NMT2,TPP2,SPTBN1,KIAA0930,ITM2B,RCBTB2,CD9,TNFRSF1A,DIAPH1,TEP1,RNASE6,RNASE1,MADD,PTPRJ,MDS2,RAP2B,CA11,DSC1,ACP3,GLG1,NEK7,NCEH1,SLC17A5,RGS2,ITGA5,SUN2,APOBEC3A,CPVL,ITGB2,CCPG1,GPNMB,ADGRE5,LBH,LRRK2,TTYH2,IQSEC1,WNT7A,BMPR2,IPCEF1,ADA2,FGL2,LFNG,SERPING1,CD180,SLC1A3,MNDA,RASSF3,GNS,CAMSAP2,LITAF,TXLNB,CREBL2,PRCP,CREG1,RCSD1,ACTN1,CTSS,IL16,SLC37A2,PMFBP1
GSE21670_STAT3_KO_VS_WT_CD4_TCELL_TGFB_IL6_TREATED_UP	AUD	-0.00287726	0.00200865	0.15202	142	0.606588	brain	TWAS	c7	0.15202	1	PSMD13,IFITM10,CMTR2,PILRA,EIF4E,UCHL1,SLC30A9,NIPSNAP1,MTERF2,MSMO1,HLCS,GLO1,KCNK5,CC2D1B,BLVRB,ANXA6,FIBP,CFAP221,TMEM177,GALE,NIBAN3,IL12RB1,PRKAR2A,TLE5,GNA15,LINS1,CBX7,SREBF2,CENPM,PHETA2,MPC1,ANAPC16,MCMBP,KPTN,PNKP,NUP62,LAMB3,TKT,IPMK,RAB29,EFHD2,RAC1,CNDP2,ENTPD5,ABCF1,MYO7A,ADD3,OSTM1,TICRR,VPS33B,GRAMD2B,CD36,ASNSD1,F2R,PPP2R5C,RIOX2,PRKRIP1,MMUT,ZIK1,NLN,FBXO3,CAT,KCNAB2,PARK7,TPST2,RIOK3,PKIG,SLPI,UBALD2,CARD11,OSBPL3,TMEM167A,FMC1,GCAT,ANKRD54,RPS25,H2AX,TBCB,CIPC,GLUD1,RNPEP,RABIF,TOM1,UQCRFS1,KLRD1,ETV6,GSAP,RPS27L,SACM1L,KRAS,TFB2M,ATP8B2,POLK,MIR22HG,GPATCH1,PSMA4,MUTYH,SERAC1,DTD1,CRIP2,RAB3GAP2,NEPRO,SPICE1,EIF2B1,RNF7,AMPD2,BRD9,CDYL2,SDR39U1
GSE21670_STAT3_KO_VS_WT_CD4_TCELL_TGFB_TREATED_DN	AUD	0.000282176	0.000888888	0.750903	152	0.270348	brain	TWAS	c7	0.750903	1	MTG1,ZFAND4,UNG,MEG3,PLPPR3,SLC39A3,TRIB3,SIRPB1,RNF182,VKORC1L1,CDK6,SCRG1,FAT4,KCTD8,RFC1,NSUN7,PDGFA,GINS1,ITGAX,KCNN3,TIMM44,AEN,ADAM21,MAP3K9,TM7SF2,MXD3,RAB3A,MST1R,SEMA3F,NRCAM,PARN,NRIP2,NSL1,PAK6,RMDN3,WNT9B,LRRC46,SLC27A2,ARHGAP11A,PPFIA3,MORN4,MFSD6,NT5DC3,AGMAT,UROC1,RPF2,BCAT1,IGSF9,NETO2,NMUR1,ALCAM,TMEM116,NALF1,FIGN,ALG8,CMC2,GAN,PLCG2,SEMA3C,OSCP1,FBN2,TRIP13,OR2C1,IFT57,GRIK2,B3GALT1,SPC25,INCENP,POLR3K,COG8,AARS1,CATSPERZ,GARIN1B,KLHDC10,KNTC1,NELL1,BRCA1,TFAP2C,CAPN12,NOC4L,SNHG10,AK7,EFCAB6,KIF13A,TPMT,ADCK1,RNF26,NECTIN1,SCG2,MRPL44,SNX7,CLEC1A,YBX3,FAIM2,DGLUCY,ERCC1,ATAD5,E2F7,ABCA4,SAMD5,NUP133,SRR,KIF2C,CACNG8,OSCAR,INSYN2A,C1orf54,SLC9A2,TNNI2,LHFPL5,PTCHD4
GSE21670_STAT3_KO_VS_WT_CD4_TCELL_TGFB_TREATED_UP	AUD	0.000476891	0.000873995	0.58531	161	0.0374116	brain	TWAS	c7	0.58531	1	MTG1,UNG,AP1G1,MRPL45,GEMIN4,MYO1C,PRPF31,IER3,HLA-DMA,N4BP2,SLC39A8,ATAD3A,NADK,RBPJ,SH3RF1,ERBB3,GPAM,CASP7,OSBPL11,AEN,BBS12,HIVEP3,P3H1,ELOVL1,PRNP,CCT7,UBE2F,MXD3,MTHFD2,EXTL2,HAUS8,MIB1,TRIM37,DHX33,WDR12,ZSCAN21,AFF3,RNF149,TTF2,ARL14EP,ANGPT4,NOC4L,POLE,PTGR2,COQ6,CARHSP1,ZMPSTE24,DHFR,FOXRED2,EYA3,SNHG3,MECR,RNMT,C1orf198,RHOQ,KLHL22,LZTR1,CRYZ,RABGGTB,ABCC8,R3HDM1,F2R,ZNF839,XRCC2,CENPK,POLD3,KNTC1,CCNG1,CDKN2C,CPT2,COASY,TBC1D22A,IQCG,MUL1,MMACHC,USP6NL,RNF157,PIK3R4,CAPG,DNAAF4,SERHL2,DPAGT1,HINFP,LUZP1,SMYD3,ZNF496,COQ3,WBP4,KANK3,MRPL44,CKAP4,RRP8,SCN5A,SLC7A6,SLC7A6OS,RAB8B,GRAMD1B,ZNF202,SS18,EEF1AKMT1,WDR11,DNMT3B,E2F7,DUSP19,LARS1,DHCR24,SEMA6D,USP47,XPOT,CENPO,SPC25,TMEM41B,ADAT2,INHA,CELSR2,AKR1E2,RSPH3
GSE21670_STAT3_KO_VS_WT_CD4_TCELL_UP	AUD	0.000530141	0.000906402	0.558625	142	0.70842	brain	TWAS	c7	0.558625	1	ADAM8,TMEM273,SPPL2C,SNX11,BSG,FAM174C,CD83,HLA-F,HLA-G,HLA-J,HLA-E,HCP5,TAP1,HLA-DMA,HLA-DPB2,ALG3,CTSO,SCARB2,MXD4,MVP,HSD3B7,CRYM,PUS3,AIRE,TM7SF2,LTBP3,YIF1A,ZDHHC24,MAN2B1,IL12RB1,MPV17L2,DGAT2,GNA15,LY75,TNFRSF13C,SGPP2,SEMA7A,EHD3,RCN3,TMEM109,BTN2A2,BTN3A1,BTN3A3,AGMAT,MGLL,PMM2,CD164,RPF2,RNASET2,CCR6,KIF25,LINC01013,PARP14,KCNMA1,CRTAP,SLFN12,PNO1,PIK3C2B,PRR29,ICAM2,NEDD9,PASK,ASPHD2,FCRLB,ITGA5,PCCB,RGMB,NFKBIB,DHCR7,U2AF1L4,KMO,KYNU,LRRK2,PMEPA1,CD320,TYMP,PLD6,UNC119,TLCD1,TRAF4,VAV3,CD180,LGALS3,LINC00158,MIR155HG,JAM2,DUSP2,SNX9,TUB,SIDT1,EMILIN2,DNPEP,GPR137B,AMIGO2
GSE21670_TGFB_VS_IL6_TREATED_CD4_TCELL_DN	AUD	0.000453325	0.000661979	0.493469	156		brain	TWAS	c7	0.493469	1	FRMPD2,MAPK8,MEAK7,GRID2,LGI2,CNNM2,RSPO3,TCTN3,LCOR,NGFR,SLC35B1,THSD7A,MORC3,TBRG4,LGALSL,MED6,TOP3A,ADAM17,ZNF266,CCDC159,QRICH1,LAMB2,HEMK1,PLVAP,BORCS8,ALDH1A3,L1TD1,CSNK1G3,EMC4,G0S2,GNL3,MYO1B,SCFD1,RGS6,ALDH6A1,DLST,MIER3,MYLK3,PLCB1,WDR64,DHRS7,ACBD7,XPNPEP1,CYP27A1,PNO1,TNFAIP6,CRIPT,CASP7,ABCC8,DDX42,RMDN3,ELOVL2,KIAA0753,ASGR1,FGF11,SLC25A34,HS2ST1,CEP290,NOC4L,USP6NL,CAMK1D,ZCCHC9,SNORC,PPA1,KHDC3L,SUCLG1,SH2D6,IFT46,TRAPPC4,ROGDI,CSPG5,POLR2I,GIN1,FAIM,TRMT6,YME1L1,MRPS9,PKDREJ,C11orf54,POLR1G,EML2,SARM1,COMMD9,TST,ESRRB,DNAJC10,RAB39A,F3,PSMA4,TESK2,DNAJC21,FILIP1,APRT,TXNL4A,YIPF5,CRPPA,WDR3,FGF23,BRD9,SCO1,CCDC115,LRRC38
GSE21670_TGFB_VS_IL6_TREATED_CD4_TCELL_UP	AUD	0.000261724	0.000908206	0.773211	136	0.345244	brain	TWAS	c7	0.773211	1	JAKMIP3,GPR179,ARHGAP23,TCAP,MSL1,KANSL1,HCN2,PALM,ARHGAP45,ATP8B3,MKNK2,FAM178B,DTX2,ENPEP,CFAP299,APPL2,WDFY4,FCRLA,DDR2,ZNF646,LGR5,SCN7A,ZBTB7B,SLC26A11,UTS2R,CAVIN1,FGF10,ATG4C,SHMT1,ADAMTS19,DGKD,RSPH4A,DCTN1,DHX33,TMEM229A,SLC6A16,BICC1,CNTN2,WFDC2,TMEM116,GRAMD1A,ZNF790,ZFP30,PIEZO2,GNAL,PCDHB13,FCHSD1,C19orf18,NUMA1,PRRC2A,DXO,FRS3,USP49,FBXO42,MAT2B,KRT81,RASSF9,RGMB,FMO2,SCN4B,KIF13A,FUT9,APOD,BET1L,TSPAN4,AP2A2,TCTE1,FANK1,ST6GALNAC3,SEPTIN3,SLC17A6,N4BP2L1,TTYH2,FAM3B,CAVIN3,TMEM238L,DNAH9,FBLN5,RIN3,NFATC4,MAP4K4,VTN,PROCA1,CBFA2T2,CSF2RB,SOX10,FARP1,MERTK,CNTNAP4,ANKEF1,RNF32,PIWIL1,AHNAK2,MTIF3,MTARC1,PLAGL1,NAPB,ADCYAP1,EPHA3,ADAMTSL3,ALPK3
GSE21670_TGFB_VS_IL6_TREATED_STAT3_KO_CD4_TCELL_DN	AUD	-0.00304016	0.0020297	0.134176	150	0.73411	brain	TWAS	c7	0.134176	1	HLA-DRB1,HLA-DQA1,ZNF292,SRSF12,GABRR2,IDUA,TBC1D1,MAGEF1,C3orf70,USP53,PDE5A,PPM1K,KREMEN1,PRKAB1,P2RX7,LYPD6B,ATP10D,CNGA1,TMEM63A,APPL2,DENND1C,LIPA,IFIT1B,IFIT1,ZNF354C,DNAJC6,ADAR,ZBTB7B,RIMOC1,C5orf34,KBTBD2,PITPNC1,MAP2K6,NIPAL3,NT5DC1,DSE,RALGAPA2,MOB1A,MATK,NBEAL1,BAZ2B,CYP2D6,CYRIA,SMC6,VIPR1,ATP8B4,SPPL2A,CHST10,SP4,SCG5,SLC14A1,PAQR7,EHD3,CHDH,TBCEL,LNPEP,CD84,ARHGAP9,NQO2,DTX1,TPCN1,GRAMD1A,SLFN13,SCML4,LRRC75B,GGT1,KIAA0040,KIF21B,MAP3K3,ITM2C,DZIP1,TNFRSF1A,ZNF418,PDE2A,ACAP1,D2HGDH,STK4,MXRA8,SYNE2,RAP1GAP2,AMPD3,IL27RA,ADGRE5,CAMKMT,RAMP3,PGAP1,TMEM229B,ACTN1,ARMC3,KLRD1,GLCCI1,SCP2,EVI2A,KCTD12,STXBP3,DMTF1,SERPINI1,RNF32,ARHGAP26,RUFY2,TET1,CERS6,CRBN,HEBP1,KLHDC1,LGALS8,AMIGO2
GSE21670_TGFB_VS_IL6_TREATED_STAT3_KO_CD4_TCELL_UP	AUD	0.000843768	0.00192426	0.661031	153	0.971646	brain	TWAS	c7	0.661031	1	CMTR2,SLFN13,MRM1,RPH3AL,RPS19,CNNM3,ZNF639,LTB,BRD2,SMIM14,UVSSA,NELFA,MAP9,BEND4,TPRG1L,ITPRIP,ZNF354C,SPRYD4,SLC44A3,RWDD3,GCK,CCM2,PRDM2,CTSW,TGFBI,KRI1,ACP5,TRMT1,CHD9,TSPYL4,CALHM6,RSPH4A,CRIM1,TMEM86B,EPHX1,RPL13,VIPR1,ISLR2,MAN2C1,STIMATE,NHLRC3,LHFPL6,MCFD2,STON1,KDM5B,DSTYK,SYT10,ACADSB,GBP7,NPC2,LRIG1,VANGL2,SLC38A2,HECTD4,KCTD21,KIAA0040,FBN2,IMPACT,CTSS,SELENBP1,NALCN,ERCC5,FASTK,GALNT11,MAP3K3,F2RL1,DZIP1,CCND2,TNFRSF1A,PCDHAC1,PDE2A,NEDD9,RGS11,RAB40C,EME2,DDI2,RPS8,DBNDD2,LRTM2,TSPAN9,CDH1,MAT2A,RGMB,RPLP2,PTTG1IP,BMPR1A,DPH6,RNASET2,BCL2,UTP20,PDE3B,LRP6,CREBL2,IGLON5,TFB2M,KCTD12,BCAR1,DYRK2,KCNK2,TIMM10,GPR39,POMGNT1,METTL8,ZNF652,RALGPS2,CMTM6,PLCE1,RUFY2,SEMA4B,CRTC3,MAN2A2,NDUFAF4,RGCC,FGFBP3
GSE21670_TGFB_VS_TGFB_AND_IL6_TREATED_CD4_TCELL_DN	AUD	0.000596383	0.000890302	0.502943	148	0.63484	brain	TWAS	c7	0.502943	1	MED16,HLA-DRB1,TAPBP,SEC61G,MTERF1,WDR1,GTF2H1,ACOX3,ZNF141,NUP54,CCNI,LNPK,ENTPD6,NT5C2,ANAPC13,SLC41A3,TBC1D16,CHMP6,NARF,NTRK3,ICOSLG,GALNT6,EIF4B,LSM5,ATP1B1,AKTIP,QRICH1,CCDC71,STAMBP,MKS1,ATIC,ERCC2,PATJ,GIGYF1,CBX7,ATF4,CHADL,GALNS,TCF25,VIPR1,ATP8B4,AP4E1,PAFAH2,EPB41,HAUS2,HID1,ARMC7,QSOX1,RAB8A,MIDEAS,NUB1,PPIE,RTN4IP1,SCML4,SDHAF4,ANXA11,MYH9,ZNF146,SPINT2,HS3ST3B1,GRAMD2B,KATNAL1,PCED1B,ASB8,ALDH4A1,SMN1,BTF3,ORAI2,COX8A,SEPTIN2,KCNAB2,NUDCD2,CLCA4,NTN5,RNF125,GFM2,NSA2,G3BP1,STAU1,SDHC,DAPL1,RPA3,CAV2,ELOVL7,TASOR2,RBM17,TMC8,SERTAD2,ACTR2,TIMM10B,STIM1,PXYLP1,RPF1,CRLF3,MRPL55,LFNG,ADRB2,NSUN4,RASSF3,POLR3F,CD200R1,IL21R,UBE2I
GSE21670_TGFB_VS_TGFB_AND_IL6_TREATED_STAT3_KO_CD4_TCELL_DN	AUD	0.000197144	0.000667776	0.767822	161		brain	TWAS	c7	0.767822	1	CORO1C,MEAK7,C16orf74,PRPF31,RCHY1,BAG6,PSMB9,GATAD1,MANBA,FAT4,GOT2,SF3A1,P2RX7,AK2,CD38,TWSG1,GALNT3,SCN1A,BLVRA,YKT6,KIF20B,PCNA,KCNK6,AKT2,MED24,EEPD1,RMND5B,ARL6IP1,KLC3,HIF3A,VAPB,VPS9D1,GOSR2,TTF2,PPIP5K1,FADS1,TTC9C,PPP2R3C,POLE,LONP2,PRIM1,DHFR,SERPINB6,ALCAM,BRIP1,INTS4,SLFN12,PEX11A,RABGAP1L,RAP1A,SERPINE2,NUP50,TTC1,CYFIP2,ZMAT2,FBXO3,PASK,LANCL2,CCNG1,AARSD1,NAA38,PFAS,RBBP8,ATP6V0B,IPP,MLKL,MYO1C,AK7,INTS11,OSBPL3,CAPG,OXA1L,CCR5,HRAS,STRN,MMRN2,NRP2,GALNT1,RPRD1A,IPO9,NLRX1,CD81,PDSS1,ALS2,MYO5A,HSPD1,TTC33,TRAF5,MED10,E2F1,GCAT,FARP1,MDM1,PSD4,SMN1,GTF2H2,OGFRL1,CASP1,CYP4X1,DUSP2,SNX9,EXOC6,DDX11,SNRPN,FANCM,PPP2R1A,XPO6,JPT2
GSE21670_TGFB_VS_TGFB_AND_IL6_TREATED_STAT3_KO_CD4_TCELL_UP	AUD	-2.02E-05	0.000867358	0.981454	172	0.911816	brain	TWAS	c7	0.981454	1	MTG1,MRM1,FLOT1,HLA-DRB1,BRD2,WDR46,METTL27,NCF1,SMIM14,PDLIM5,SLC2A9,FAM53A,RNF4,LYPD6B,CNGA1,NIPAL1,APPL2,ITPRIP,PCCA,ZNF354C,SPRYD4,RBMS2,DDX25,CCM2,NDST1,PRDM2,SLC17A9,ATP1B1,METTL18,USP40,ACP5,CHD9,DSE,LRRC58,STRC,PTOV1,UTP25,MCFD2,RPS25,ARHGEF12,GBP7,SMAP2,B3GALT5,DNASE1,SLC38A2,TUBB2A,APOL2,CAPS2,PLA2G4D,DCLRE1B,SIKE1,MAP3K3,PDE2A,PGM2L1,NEDD9,VPS37B,CHCHD2,UBE3D,LRRC39,DBT,CEP104,STX2,CFAP57,TSPAN9,PRMT7,MAT2A,RGMB,FAM174A,FAM8A1,TDRD3,FYCO1,BET1L,CEBPZ,DPH6,PADI2,DNAJB1,BCL2,SMYD3,GPD1L,CMTM6,HERPUD1,PDE3B,CNKSR3,KLRD1,ADCY6,TUBA1A,CA12,CHST15,CCDC88C,SLF2,NSUN2,MCOLN2,KRAS,FBXL4,GALC,PLG,DYRK2,PDK1,ZNF652,GNS,DAG1,CTU2,CREBL2,RRP12,IDH2,RCN1,IL1RL2,PARP8,MESD,NDUFAF4,GPR180,GAA
GSE21670_UNTREATED_VS_IL6_TREATED_CD4_TCELL_DN	AUD	0.00333233	0.00256194	0.19336	109	0.394127	brain	TWAS	c7	0.19336	1	CNN2,ARHGAP45,UCKL1,UBE2D3,TLR1,TLR6,IFNAR1,ATP8A1,KREMEN1,PIK3IP1,VPS13D,ITPKB,ITPRIP,STAMBPL1,LIPA,APBB1IP,SLC41A3,CHTOP,SIPA1,PACS1,BBS9,PITPNC1,MAP2K6,KLHDC1,MAP4K5,DSE,UBA7,RAB8A,USE1,CRIM1,CACNA2D4,MRPL24,ATP8B4,SPPL2A,GATAD2A,SP4,SLC14A1,FUT11,SYNE1,IRAK2,TMEM81,IKBKE,SLC35B3,SMC6,C6orf62,ARHGAP9,MIA2,SYNJ2BP,SIPA1L1,HS3ST3B1,KIF21B,INPP5B,PHTF1,ALDH4A1,LIMD2,EDEM3,RGL2,ACAP1,CAMTA1,PDCD4,C15orf61,PREX1,CBX7,ABCG1,ZNF471,TESC,PPIL4,CAMKMT,AAK1,BBS2,SBF1,PIP4K2A,HDHD5,ATRAID,TAOK1,EVI2A,TMEM243,ARHGAP29,ZNF292,GPR146,LFNG,TTYH3,TRIM36,SENP6,RNF32,PDLIM1,CD200R1,PDE4B,WLS,TSPAN32,DCTN5,PLCL2,NMB
GSE21670_UNTREATED_VS_IL6_TREATED_CD4_TCELL_UP	AUD	0.000941055	0.0021172	0.656694	132	0.820226	brain	TWAS	c7	0.656694	1	ZAP70,HLA-A,SLC29A4,CNOT1,CCNI,NUDT9,MXD4,JAK1,CDIPT,INO80E,TRIM68,TSSC4,UBQLN4,HEXD,ADRA1D,PROKR2,LRRN4,AKT2,STARD3,PEF1,AUP1,INTS1,PPP1R37,ZNF232,APOBEC3A,RANGAP1,SCG5,ILVBL,TPM4,TMEM143,MED25,IL17RB,ARMC7,UNC13D,PRPSAP1,SLC37A4,OAF,WIPI1,ANKLE2,SEMA5B,TOMM34,ZNF663P,KLF16,AGPAT1,LINC01011,RITA1,TICRR,AP4B1,PPP2R5C,STARD10,RASA3,CNTROB,LONP1,KCNB1,NEK7,TPM3P9,INTS11,ENKD1,CDH1,RGS2,OXA1L,NBEAL2,CIPC,ITPK1,CMTM3,POLDIP3,AKAP13,TMEM43,GBF1,MCOLN2,SPATA6,ABHD15,IRF2BP2,SLC25A24,AMPD2,SMPD2,COG5,ING1,PRR5L,PPP1R16B,CCDC50,NCOA1,NR3C1,MCF2L2,DVL3,CNPPD1,ATG9A,GOLPH3,MYO1D,USP31,CCDC3,CCSER2
GSE21670_UNTREATED_VS_IL6_TREATED_STAT3_KO_CD4_TCELL_DN	AUD	-0.00301132	0.00200833	0.133765	138	0.717671	brain	TWAS	c7	0.133765	1	EXOSC5,MAT2A,POLR1A,RPIA,FLOT1,TCAF2,DCTD,SULT1B1,SFXN2,STAMBPL1,GPRIN3,PPIL1,GPATCH4,NAXE,NARF,POLD2,DTNBP1,RAPGEF6,CMSS1,EIF3B,ATIC,ITGA6,PDK1,C1QBP,LINS1,WDR12,LRRC58,EPHB4,ZNF101,FARSB,SFXN4,GTPBP4,GNL3,BAZ1A,ATP2B4,NOL10,RPF2,CTSA,CLUAP1,TRAP1,RIOK1,NAA25,NUP205,GNL2,PNO1,PMS1,MRTO4,F2RL1,SP110,PAK1IP1,DDX10,TAF8,SEH1L,MTHFD1L,PFAS,G3BP1,RNF157,UTP4,SORD,TSEN2,MET,PUS7,POLR1C,HSP90AB1,APBA2,TSPAN17,KDSR,UTP20,HSPD1,LRP8,TAF4B,ARID5B,CAD,TFB2M,DYRK2,POLR1B,LARS1,UBE3C,MDN1,SFMBT2,NOC3L,ALDH18A1,GTF3A,PRXL2A,RUVBL1,RRP12,WDR3,NFKBIZ,FAM184A,HDAC2,IL21R,TBC1D15,CTPS1,SRPRB,ADD2,SLC7A1,HEATR1,PCED1B
GSE21670_UNTREATED_VS_IL6_TREATED_STAT3_KO_CD4_TCELL_UP	AUD	-0.0020928	0.00201486	0.298952	157	0.804713	brain	TWAS	c7	0.298952	1	PLXDC1,LAIR1,IL17RA,ADA2,GABBR1,HLA-DMB,KLF3-AS1,TLR6,SMIM14,MANBA,UEVLD,PLBD1,H2AJ,ANTXR2,PRDM8,MARCHF1,TMEM63A,CALHM2,GSTO1,GASK1B,TMEM144,ABCC3,APBB1IP,PLD3,CSF1R,GM2A,SPARC,DGKD,TGFBI,ACP5,CD4,CLEC4E,CLEC2D,ARRDC2,PYGL,TIMP2,CSGALNACT2,NRCAM,CRIM1,MREG,CYBRD1,LYZ,ABI2,PNMA8A,PARP4,SNRK,SPPL2A,VSIR,PSAP,SH3BGRL3,UBXN11,CD52,STAT4,TTYH2,RAB37,PDE7B,SLC38A6,NMT2,CD36,LINC00921,C1orf162,ECM1,CTSS,MINDY1,TNFAIP2,RCBTB2,CD9,TNFRSF1A,DIAPH1,AK5,SLCO3A1,TSPAN33,HDAC5,RAP2B,SSBP2,CD109,SLC8A1,RNASE1,NDRG2,ABHD4,JOSD1,ITGB2,DNAAF4,ADGRE5,LBH,ANKRD44,HAAO,PDE3B,CCDC65,RRM1,FGL2,RAB8B,SFXN3,IRAG2,PPFIBP1,CORO6,EVI2A,RNASE6,CD180,LGALS3,FIG4,FYN,CREBL2,VPS45,PRCP,CREG1,RCSD1,ACAP2,RSPH3
GSE21670_UNTREATED_VS_TGFB_IL6_TREATED_CD4_TCELL_DN	AUD	0.000368214	0.000892094	0.679788	137	0.572804	brain	TWAS	c7	0.679788	1	RPS17,SEC61G,RPL9,PLAC8,LRIT3,BMP3,PDE6H,WDR17,MRPL20,OCIAD1,PPP2R2C,ADGRE1,ATP5MK,LRP2BP,CCDC110,TRIM7,RPL17,EIF2A,PSMB1,EIF2S1,COX16,SYNJ2BP,ZNF589,NIT2,PRKCA,C1QBP,ZNHIT6,SELENOF,NOP10,RPL29,TFAM,GLT8D2,EPCAM,CACUL1,SNRPE,PM20D1,ATP5MC3,PDHB,RTN4IP1,MRPS23,RPS6KB1,ZNF607,DPF1,ALG8,ADSS2,OVGP1,FLG,S100A6,HSD17B12,MORN2,MRPL51,AK5,TMEM14C,CDC42,HTR1D,NDUFA12,USP44,MICOS10,GMFG,EBNA1BP2,SAR1A,CGREF1,SUCLG2,SYNGR1,JAML,RPS25,C2CD2,RPLP2,ATAD1,ESD,GARIN1B,MAGOHB,TAL1,EEF1AKMT1,ZNF45,SLC2A2,POLR1B,AMZ1,PGGT1B,SLC16A10,RPS7,PDZD2,COPRS,WDR36,RPL10A,NTN1
GSE21670_UNTREATED_VS_TGFB_IL6_TREATED_CD4_TCELL_UP	AUD	2.78E-05	0.000660874	0.966463	167		brain	TWAS	c7	0.966463	1	USP30,LRRC37A2,TCF19,KCTD7,CENPE,LMO7,SCLT1,SANBR,USP34,LIMK2,CEP135,TACC3,PALLD,NEK1,CENPU,ALPK1,EME1,REXO5,ERI2,RALBP1,ANLN,HES6,MXD3,SLC2A5,CASZ1,WAC,CDC25A,NCKIPSD,HAUS8,SUGP2,SLC35E3,ZNF831,TCF12,BUB1B,ZFYVE19,NUSAP1,SFXN4,PIF1,DIS3L,LPP,C3orf52,FAM110A,PNMA1,ACYP1,ANKRD10,CEP57L1,CDK19,CRYBG1,PCNX1,DCLRE1C,RDM1,XPNPEP1,BCR,WDHD1,KTN1,PGBD5,SPC24,KANK2,CCDC18,CDCA3,PEX5,IFT80,WDR90,CHTF18,CCND3,IMPA2,CEP192,DDB2,ZMYM1,HP1BP3,CYTH2,CDC20,ECT2,SNTB2,UHRF1,SYNE2,RAB15,TIAM1,CCDC93,PIDD1,CHN2,CCDC141,ZNF385B,TASOR2,DEPDC1,SASS6,ZWINT,GAS2L3,CADPS,RTKN2,CCDC82,E2F1,E2F7,SPDL1,NCAPG2,FAM83D,ROCK2,DDX11,MPHOSPH9,PRC1,GPSM2,PSRC1,ATP13A5,RBSN,PLCL2,NUF2,TOPBP1,WASF3,PSMC3IP,AURKA
GSE21670_UNTREATED_VS_TGFB_IL6_TREATED_STAT3_KO_CD4_TCELL_DN	AUD	-0.000176586	0.000914677	0.846913	123	0.22726	brain	TWAS	c7	0.846913	1	ZNF23,NSF,COP1,SDCBP2,HLA-C,SEC61G,TRRAP,SMURF1,LAMTOR4,IFNAR2,SSU72,TAPT1,KAT8,TTC14,ANXA6,ABCG1,SLC37A1,MAP4K2,SIPA1,HERPUD2,INPP5D,P4HTM,DNAAF5,S1PR1,ROCK1,RMND1,SYNE1,PPP2R5A,LBR,PARP4,SMDT1,NDUFA6,SGPL1,PSAP,ASCC1,MTFR1L,CARD11,YIPF4,BBS4,SPG21,STAT4,CHFR,NPC2,CAST,COX20,AKIRIN1,SMAP2,ZDHHC20,CRYBG1,TMX4,LMBRD1,DAPK3,MICOS13,MED13,ADD3,ITGB2,CD53,RAP1A,S100A10,SPTBN1,DPP4,BTF3,RCBTB2,MTA2,IFT80,CCND3,RAB6A,UBL7,MTHFS,NADSYN1,SNAPC1,HEXB,NSA2,UNC13D,SDHC,PITPNA,NCK1,FBXO17,INO80D,TECR,CBL,GPD1L,YME1L1,LRRC8C,AAK1,TMOD3,ACSS2,LMO4,PSD4,FBXO38,DNAJA4,ALDH3A2,CNPPD1,DNPEP,ATP1B3,SATB1,RCSD1,SEC22B,ARHGAP18,GSE1
GSE21670_UNTREATED_VS_TGFB_IL6_TREATED_STAT3_KO_CD4_TCELL_UP	AUD	-7.60E-05	0.000666177	0.909142	159		brain	TWAS	c7	0.909142	1	GLOD4,MYO1C,CTNNA1,CCHCR1,TCF19,SNHG32,HLA-DMA,CDK6,SLC39A8,SLC9B2,SPP1,TIGD2,RBPJ,CD38,GINS1,CASP3,KY,ANXA3,NUDT6,SPRY1,EI24,CCNA2,AEN,FANCI,TMEM17,HIVEP3,PRNP,IKZF3,PLSCR1,CDCA5,NICN1,ZNF580,KNSTRN,NUSAP1,EHD4,PPP2R1B,SEMA7A,TOR1AIP2,RHOQ,STON1,POLE,CEP43,AFDN,BCAT1,SCAMP1,DHFR,ALCAM,TXN2,COX7A1,RNMT,SLFN12,ASNS,GFER,TDRKH,CHSY1,IFT57,DGCR6,SLC35F5,MDFIC,AARS1,CENPK,PASK,SLC66A1,LAMC1,LCLAT1,CAPG,ABHD4,GMPR2,LRRC75A,DSN1,ZNF22,DNAAF4,ZBED5,ARFGAP3,SMYD3,MT1E,BMPR2,YBX3,SS18,IFT88,RNF149,PPFIBP1,REEP5,CPD,COMMD9,MAP3K20,POLK,CDK1,VCL,COG6,UMPS,RRAGD,LITAF,DNA2,SPC25,SEPHS1,KMT5A,PLAGL1,UXS1,TFDP2,MPZL1,CREB3L2,NUF2,GCSH,METTL4,AKR1E2,SNORD89,DUSP16
GSE21670_UNTREATED_VS_TGFB_TREATED_CD4_TCELL_DN	AUD	-0.000415554	0.00214	0.846031	121	0.552239	brain	TWAS	c7	0.846031	1	INPP5A,GPRIN2,FICD,MYO1H,SALL2,PLD3,SPTBN4,AXL,TNNI3,GTF2I,ADGRA3,TMBIM4,ZNF141,TTC28,CASTOR1,RASGEF1B,PIGP,TTC3,ATP10D,PRDM16,TPRG1L,PALLD,WBP1L,MFSD8,RDH5,RBMS2,SLCO2A1,ENTPD1,ALDH1L1,KRT18,PRR13,IFIT1B,IFIT1,RINL,PLSCR4,EXOC6B,GHR,EMX2OS,SFXN4,PHC1,LGALS4,CADPS2,CBX7,CYP2D6,UPP1,IRF6,STAT1,SLC16A9,RAB37,ACOX1,ZNF862,CD200,TRIB3,PARP14,F11R,CILK1,AAMDC,GCH1,CAPS2,OSBPL1A,COL4A2,MTURN,PLXDC2,IER3,HLA-B,PBX1,RND2,FGF11,RNASEL,SIPA1L3,TIE1,ZNFX1,FSTL1,TTC19,MPRIP,SLA2,YES1,TSPAN4,CDC42EP3,NDN,CERS4,RAB38,PRKG1,APH1B,PDZK1IP1,NYNRIN,TTLL7,ALDOC,LDHD,ANKRD33B,ADAM22,MSANTD4,RAI14,PRKAA2,IFT43,INHA,MBLAC2,MPZL1,RBP1,CLN3,KLHDC1,PDE4DIP,FMO5,DUBR,STXBP4
GSE21670_UNTREATED_VS_TGFB_TREATED_CD4_TCELL_UP	AUD	4.13E-06	0.000678748	0.99515	122		brain	TWAS	c7	0.99515	1	DUSP8,IFITM10,OPRL1,RNF182,SGMS2,CYP2U1,PLBD1,SEL1L3,MAPK10,KCNJ6,PARP1,CDH18,SYNDIG1,VSX1,RAB3B,CNN3,DTNA,EIF1AD,ALDH3B1,EFCAB11,SH3RF3,SLC25A12,BLOC1S3,MGAT3,MCHR1,DESI1,BUB1B,HAPLN4,DGKB,STEAP2,TACR2,NODAL,CFAP70,IGDCC3,C6orf118,CEP128,HSPBAP1,IGSF9,DLG5,LIPI,DCLRE1C,DRD2,PLEKHS1,IQSEC3,RIBC2,WNT7B,NECAB2,ADAD2,INSYN1,HBZ,ARHGDIG,LIPT2,MORN3,ARTN,ACOT12,ECT2,SDK1,SCN4B,SPATS1,MDH1B,COBL,DNAH17,PHLDA3,ZNF385C,NOS1,SMAD9,LRP2,C2orf42,FBXL13,PAMR1,CYP4A11,KCNC2,SLC30A3,ARHGEF37,RAB39A,TTC22,SLITRK5,CAPN8,FREM2,C10orf90,CDT1,MAT1A,FAM83G,MIS18BP1,TENT2,TMC2,RGR
GSE21670_UNTREATED_VS_TGFB_TREATED_STAT3_KO_CD4_TCELL_DN	AUD	-0.00139673	0.00226716	0.537849	130	0.182305	brain	TWAS	c7	0.537849	1	PLXDC1,POLR2E,DMAC2,TPD52L2,CAMK2D,TBC1D1,SLC39A8,HPGD,H2AJ,TRIP10,CASP3,RASGRP3,FAM98A,TCP1,LPAL2,PITRM1,NSMCE1,XBP1,PGM1,KPNA6,RAB27B,SMARCAL1,CEP164,RNF168,CDCA7L,CD5,IL17RB,STAT4,NABP1,RASSF5,CD46,NMT1,LRIG1,SMAP2,CD84,NIT1,IMMT,MRPL35,PTGDR,TXNDC16,HSPA13,SLC12A2,CSF1,RAP1A,AP4B1,HIPK1,PCED1B,VDR,DPP4,PTPN1,ADAM19,DIPK1A,FURIN,MAN2A2,SLCO3A1,IGSF11,SPINT2,RNF125,STK4,UNC13D,CDH1,TESPA1,SLC37A3,TIAM1,ABHD4,JOSD1,HDAC9,NBEAL2,RASA1,BCL2,ARHGAP25,ANKRD44,RRM1,GIT2,C12orf76,HERC1,FAM102B,NDFIP2,LCP2,XPOT,SEC23B,FYN,GNPDA1,RRAGD,CERS6,CD200R1,NFKBIZ,RAB30,PRKCQ,GAB2,SGSH,SLC26A11
GSE21670_UNTREATED_VS_TGFB_TREATED_STAT3_KO_CD4_TCELL_UP	AUD	0.000522662	0.000876782	0.551099	165	0.413047	brain	TWAS	c7	0.551099	1	PRAP1,WNT8A,ZMAT2,DDR1,HLA-B,HSPA1L,RPS18,ZP3,CCDC146,SHISA3,ALB,C12orf43,RGS12,FHIP1A,PERP,DACT2,SUOX,RBMS2,DTX3,LTBP1,QPRT,CARD14,RAC3,PRR13,SNX15,RHOD,ASAP2,NIPAL3,PGPEP1,NCAN,YJEFN3,FAM162B,FAM184A,FXYD4,NRCAM,TACR1,MINK1,CARF,PEX10,PLCH2,PATJ,L1TD1,SPIRE2,ST8SIA5,CIB2,CEP85,PIGV,TMEM222,PLEKHO2,SNAPC5,ZNF786,SMARCD3,DPF3,MIDEAS,CILK1,MPP7,MLST8,ADCY9,FBXO36,ARMC9,SERPINB6,AAMDC,CAPN9,IFT140,F2R,ADCYAP1R1,NEK5,GNPDA1,SELENOW,ZBTB45,PLEKHG5,PBX1,PIK3C2G,LGALS4,PPIF,RFX2,CLN6,RPS23,EFCAB6,CTTN,C2CD2,PGGHG,IRF7,TMEM80,TCTE1,SLC1A4,NUAK1,HDAC10,ARMC3,CCDC65,CAVIN3,ECHDC2,KSR1,ELMOD1,GDNF,NSUN4,MOB3C,GNS,PLPP3,TCTN2,ELAPOR1,RAB30,TMEM44,WASF3,CCL25,NRIP3
GSE21678_WT_VS_FOXO1_FOXO3_KO_TREG_DN	AUD	-0.000222843	0.000867102	0.79718	173	0.26954	brain	TWAS	c7	0.79718	1	SALL2,ST3GAL2,ZNF19,MRPL45,DMAC2,PAFAH1B3,ERVV-1,MBOAT7,ISOC2,TCEA2,KLB,NIPSNAP1,RNF185,CXCL11,TMEM129,HSD17B6,TCTN3,PDK2,SGCA,OR52K3P,CBR3,TBRG4,FCGBP,PKNOX1,TM7SF2,ZNF239,OCEL1,TMEM161A,ZNF71,PEX10,MIPEP,L3MBTL2,POMGNT2,LARS2,SCRN2,MYO9A,SENP8,MSH6,ZSCAN26,DNAJC16,AGMAT,ATP13A2,TRIB3,DDX51,PXMP2,IKBKE,GIMAP5,ABCF2,PRKAG2-AS1,AKAP1,FAM50B,RITA1,TIMM13,CHAF1A,RCC1,SLC9A3-AS1,MMP25,RTL10,ZNF671,WDR41,RING1,B3GALT4,PHGDH,TRPT1,MTHFD1L,AKAP12,CSTPP1,PFAS,KRBA2,TMEM143,ZNF343,GTSF1,FXYD6,CHID1,FANCE,CCDC102A,CCDC7,TMEM229B,PDCD5,RAB15,FNTB,DCAF4,TUBA1A,BCDIN3D,LHPP,LZTS2,ZNF284,POLR1G,UNC13C,ROBO1,NUDT7,RUNDC3B,DHCR24,SMIM8,LFNG,EIF2B3,ZNF514,EEFSEC,AP5S1,EARS2,ANXA2P3,PLS1,PDCD11,STXBP4
GSE21678_WT_VS_FOXO1_FOXO3_KO_TREG_UP	AUD	-0.00181184	0.00271241	0.504145	100	0.168746	brain	TWAS	c7	0.504145	1	INPP5A,AP1G1,TNNT1,KCNMB3,DNAJB14,GPRIN3,MMRN1,MAP3K5,IFNGR1,CH25H,LRRC66,RAB5A,NARF,MED6,RPRD1B,PIM3,THBS1,EHD4,GPHN,ARL5B,ADIPOR1,C6orf62,H2BC4,ZNF165,CD200,SLC16A6,ZNF410,CRYBG1,TXNDC16,ERO1A,WDR91,OSER1,SDC4,ZNF736,RABGGTB,NAMPT,PRKAR2B,SLC9A8,C19orf18,MAP3K7CL,SEC14L1,LRRC39,RIOK3,AGFG1,USP14,ELOVL7,CCDC141,ZDBF2,HBS1L,ULBP2,MASTL,MMD,LRRC8C,ZNF682,USP3,FBXL22,SSH2,IRF2BP2,ACVR2A,VAV3,DLEU2,TP53BP2,DNAJC27,MAP3K8,USP47,SFMBT2,TXNDC11,SRGN,SUPV3L1,FANCL,CCT6B,FAM76B,LPIN1,NFKBIZ,DNAJB9,PIAS2,SNORD89
GSE21774_CD56_BRIGHT_VS_DIM_CD62L_POSITIVE_NK_CELL_DN	AUD	0.000387013	0.000657998	0.55642	175		brain	TWAS	c7	0.55642	1	CALY,HACD1,REEP6,RPIA,ZMAT3,PLXNA2,GAR1,FAM241A,VSX1,SFXN2,LEPROT,LTBP1,POLR3E,EARS2,FUZ,JOSD2,SNCA,SETD4,TRAPPC10,TBRG4,CITED4,C1orf50,BLVRB,DPY19L1,EPDR1,EPB41L5,MST1R,USP36,SNHG17,MRPL54,CD82,MRPS26,TEX9,SGSM3,L3MBTL2,SCYL3,KLHL12,OAF,MGLL,ST3GAL5,CD40,DNAJA3,SLC22A23,WDR91,XPNPEP1,EXOC3,MEIOB,GFER,UTP15,GCLM,AK5,SLC2A4,ATP1B2,MYH10,METAP2,NUDCD2,LAMC2,GAREM1,STX2,TYSND1,AK7,TTLL12,MRI1,ADGRE5,MTHFD1,MCRIP2,DAD1,DHRS4,EMC9,ATP13A3,BTAF1,LHPP,UROS,KLF1,EPOR,AIF1,AGAP1,SYCE3,DAPK2,TRMT61A,POLDIP2,SRP19,ALKBH8,SLC43A1,TIMM10,LAMA2,METTL16,FAAP24,SH3TC2,C5orf22,ATP5MC1,SLC16A10,HEBP1,EXOSC1,ZDHHC14,WSB2,MYO1D,HPN,NCBP2AS2,OXNAD1,FECH,ADD2,VSTM5,ENDOD1,CAMSAP2
GSE21774_CD62L_POS_CD56_BRIGHT_VS_CD62L_NEG_CD56_DIM_NK_CELL_DN	AUD	-0.000769669	0.00211851	0.716376	145	0.408068	brain	TWAS	c7	0.716376	1	MEG3,IL17RA,MDC1,ATP8A1,SPPL3,S100PBP,CD38,SLC18B1,CYP4V2,PRDM16,PAN2,ENTPD1,TRIM68,GPAM,CSAD,ZNF740,IFIT1B,PLSCR4,PITPNC1,ABCA5,EPB41L5,PHC1,RBM6,ITGA6,ZNF12,CADPS2,FBXL17,MYCN,CYRIA,ITGB3,CSNK1G3,UPP1,C3orf70,IRF6,RBPMS2,RAB37,PFKFB2,CHD6,AFDN,ZNF841,ST3GAL5,FBXO9,HECTD4,P2RX1,RAB40B,IFI44,GCH1,EPB41,GTDC1,MARCHF3,GIMAP8,GIMAP1,GIMAP5,CDKN2D,MTURN,TGFBR3,FNBP1L,ARHGAP29,TMCO6,DIAPH1,CLDN7,PLXDC2,SAMD9L,CASD1,ASB4,MADD,PGR,TRPC6,CFAP300,FSTL1,MINDY2,GSTM1,CCDC66,NDN,CCDC136,GFOD2,PDZK1IP1,NUFIP2,CRLF3,CBFA2T2,TNIK,ATP8B2,MED19,CDK17,TTC30A,PLPP3,EXOC6,TSPAN14,HACE1,GRAMD1C,MYOM1,E2F6,LPIN1,MAN2A2,TFDP2,BPGM,FAM184A,KLHDC1,HLF,PTPN14
GSE21774_CD62L_POS_CD56_BRIGHT_VS_CD62L_NEG_CD56_DIM_NK_CELL_UP	AUD	0.00272305	0.00209397	0.193454	143	0.246295	brain	TWAS	c7	0.193454	1	MRC1,PRTN3,ELANE,FKBP1A,GPC1,STING1,CD14,EGFR,PLAC8,HPSE,MGST2,ATP10A,ABHD12,METTL7B,B4GALNT1,NRP1,ANXA3,BCAR3,SLC44A3,CNN3,PI16,C1orf141,GALNT3,ABLIM1,TRAM2,NSMCE1,APOBR,BBS7,ZIC1,FGFR4,NCKIPSD,ANXA2,PLCH2,ATP8B4,SELL,CD52,THEMIS2,PGAM1,ENTPD7,KDELR2,EMILIN3,GRIN2A,SIGLEC10,SLC49A4,UMPS,WDR91,SIPA1L2,BAIAP2L1,KIAA0930,PHGDH,P2RY6,HES7,DRAM1,SH2D5,ALPL,TP53TG5,PALD1,VSIR,SLC43A2,PAK4,SH2B2,RASA4,DMKN,RASSF4,VIT,ENC1,GPNMB,KMO,APLNR,MOCOS,LUZP1,F13A1,LY86,DEUP1,CA12,DGLUCY,POU2F2,ZNF575,ARID5B,ALDOC,CTNND2,ARHGEF37,CSF1R,SNX18,SHISA2,RAB3C,PLD4,FFAR4,MS4A7,TUBB6,SATB1,ATP6V0A4,TIGAR,STARD5,ZNF385B,DCT,LRTM2,CEBPA
GSE21774_CD62L_POS_CD56_DIM_VS_CD62L_NEG_CD56_DIM_NK_CELL_DN	AUD	-7.39E-05	0.000891564	0.933959	146	0.31354	brain	TWAS	c7	0.933959	1	TMED3,HP,ELANE,EXOSC5,POU2F2,CHRNA4,OPRL1,MANBA,MGST2,FAM114A1,CDS1,SELENOM,RNF185,FCGR2A,FCGR2B,DDR2,RGS4,NRP1,ANXA3,ACRV1,CPNE5,PI16,C1orf141,IL12RB2,GALNT3,ADAM15,TBRG4,SHMT1,FGFR4,H6PD,SPIRE2,ATP8B4,GATAD2A,SELL,EXTL1,CD52,TRIM45,FUZ,PGAM1,ERLIN1,HSD11B1,TEX2,SRP68,AANAT,MXRA7,TOR3A,MRGPRF,GLRX,DDO,CEP128,STX7,SIGLEC10,B4GALNT1,LYG1,COL19A1,TNFAIP8L1,MYDGF,LIPI,SPNS3,SIPA1L2,CHCHD10,SOWAHC,BHLHA15,SGCG,COL5A3,S1PR2,CD14,PHGDH,TAS2R4,SAT2,KIF17,DUOX1,GRIP2,IL1A,COL26A1,SH2B2,ALLC,DMKN,HRAS,CPVL,RPS6KA2,SMDT1,TSPO,CFB,LY86,WNT7B,DEUP1,HERPUD1,KIFC3,CLEC7A,OLR1,CALR,SLC25A18,FGL2,COA7,SPSB4,CA12,GJB2,TDRD9,POLR1G,PPM1N,ARID5B,RAB11FIP4,SNX18,PLCXD2,HTR1F,DAAM2,GORASP2,TTLL6,EDEM1,TXNDC11,TUBB6,FES,LDHB,BCAS1,GFRA1
GSE21774_CD62L_POS_CD56_DIM_VS_CD62L_NEG_CD56_DIM_NK_CELL_UP	AUD	8.09E-05	0.00089652	0.928055	158	0.326394	brain	TWAS	c7	0.928055	1	INPP5A,CACNB2,STING1,KLHL24,TMEM50B,PPM1K,HERC3,CCNI,ANTXR2,RASGEF1B,TEC,PRXL2B,PRDM16,INSR,KANK3,AS3MT,ENTPD1,GDPD3,TRPM4,CLEC11A,ALDH1L1,CEP68,MEIS1,HIVEP3,XBP1,PANK2,RNF24,RASSF2,GHR,EXTL2,ITGA6,SLC35E3,SPATA13,CDCA7L,SFXN4,STAT4,SLC16A9,LPP,RAB37,ZNF467,CDK18,RAB29,ABHD6,VANGL2,ZNF619,SKAP2,VILL,NLRC3,ZNF608,PAK1,IFI44,ALOX5AP,PSTPIP1,CDKN2D,KANK2,P3H3,ZNF184,LTB,HLA-DOA,PLXDC2,FAH,ASB4,MMP2,FSTL1,RGS18,H1-0,CSNK1E,TMEM98,TFEC,HDAC9,ABCG1,IFITM3,HEXB,PTTG1IP,ELOVL7,IL27RA,PDE8A,AKAP13,ARHGAP25,C11orf54,RPS6KA5,IFT88,PPP1R13B,ADSS1,NUDT14,CERS5,CSRP2,RNASE6,ACOT11,ELK3,INSYN2A,TUBB6,CERS6,MYOM1,C1orf54,IQGAP1,IL18R1,PARP11,RCSD1,RBP1,TP53I13
GSE21927_BALBC_VS_C57BL6_MONOCYTE_SPLEEN_DN	AUD	0.000258219	0.00086396	0.765033	174	0.617871	brain	TWAS	c7	0.765033	1	SART3,UNG,ARHGAP45,ZNF85,ANKRD36,PTCD1,NDUFC1,LGI2,TMEM192,VNN3P,ITPKB,LINC01554,LRRC66,RPS26,AIDA,GRM8,BBS12,SPATA5,ZDHHC6,LGALSL,KRT222,GSPT1,RAB3A,ZNF589,LAMB2P1,RAB27A,PIGB,LINC00926,GCOM1,XPNPEP3,TTC27,BBS4,IRAK2,ZNF786,LY86-AS1,BLOC1S5,PLXNA1,DYNC2H1,PDGFD,RBCK1,FAM220A,ZNF407-AS1,EIF2B2,NEK9,SRGAP2,CR1,AFDN,NQO2,MIR7-3HG,ANKRD20A11P,TAX1BP3,CNOT9,TARS3,ERCC5,SLC40A1,UMPS,DHX34,PRRG2,NDUFAF1,ZNF417,ITGAV,PID1,USP44,SNRPF,RASA3,SHBG,NPR3,LINC00487,LINC01792,SHQ1,ASTE1,PIBF1,KLF12,C2orf27A,ZWILCH,GOLGA2P5,LRRC2,PRKD3,LMAN1,DZIP1L,NFKBIL1,AGPAT1,NFU1,VWDE,WAPL,ANKRD40,PXYLP1,LACTB,RTKN2,LYRM9,KRAS,NDRG2,ANKRD7,TMEM132B,TIMM10,CEP57L1,CCDC162P,CTSH,IFI16,ANKH,YIPF5,MORC1,MAML2,MESD,LYSMD3,NARS2,CDC42SE1,DPH3,PRKAB2,AMIGO2,DYNLT1,GALNT11
GSE21927_BALBC_VS_C57BL6_MONOCYTE_SPLEEN_UP	AUD	-0.000114293	0.00091103	0.900163	123	0.270042	brain	TWAS	c7	0.900163	1	CDK6,CAMK2N2,BDH2,DCAF16,CCNG2,PI4K2B,CLCN6,TMEM263,AFF1,TMEM192,VNN2,NSUN7,ZNF354B,KAT2B,AIDA,GALNT3,ZNF438,ZNF709,NME8,FARSB,FMN1,PBLD,DNA2,TSPAN15,SLC6A16,ALG10B,CPNE8,CACUL1,AKAIN1,LHFPL2,ZFYVE16,SSBP2,NOX5,STMP1,ZNF529,ZNF829,WTIP,MXI1,SLC40A1,SETDB2,DLEU2,DLEU7,PELI2,FNBP1L,MMUT,ZNF470,ZNF134,NFYA,AGPAT4,PPP1R7,PARD6B,SELENOF,APIP,CHRND,TRABD2A,DDX17,APOBEC3C,FUT9,ZBBX,ZWILCH,ADARB1,PART1,RUBCNL,NPHP3,ETAA1,ATF6B,AAK1,DEUP1,MRE11,CYP2R1,ZFYVE1,ANAPC7,ST7L,CYP4B1,CLDN12,SPDL1,DACT1,ABCB4,C5orf49,OGFRL1,PPIL6,DTX4,ZNF738,REPS1,NGRN,UXS1,PSRC1,CMTM3,ADPRM,TPSD1,FMO5,MAP3K2,HLF,SNX22
GSE21927_BALBC_VS_C57BL6_MONOCYTE_TUMOR_DN	AUD	0.000250628	0.00088415	0.776818	153	0.526667	brain	TWAS	c7	0.776818	1	ZNF101,ZNF85,HTRA3,SLC30A9,CFAP74,ITPKB,C10orf95-AS1,EFHB,AIDA,TTC14,ZDHHC6,GALNT3,COL16A1,RAB3A,RSPH4A,CXCL16,CPM,EBF4,LINC00926,NUP58,HIGD1A,PEAK1,PPP3CB,PATL2,NEMP2,SCRN3,EEF1E1,TRANK1,ALG10,MLH3,CR1,ZNF616,ZNF347,DNTTIP1,AKAIN1,SERPINB9,APOL3,ZNF146,ZNF829,ETAA1,C1D,NFU1,TARS3,SLC40A1,ASNSD1,KCNH6,SMC1B,CCDC159,CROCCP2,DENND11,AARSD1,AGL,LINC01792,TTLL12,SUCLG2,S100A9,ZWILCH,GOLGA2P5,USP14,ZNF770,ACTR2,VWDE,CEP295,BBS2,KBTBD7,MRPL44,BTBD10,GUSBP1,DNAJC22,CMPK1,DHRS1,LYRM9,ALDOC,CCNYL1,SLC2A2,VAV3,CENPH,IFI16,COL21A1,ATXN7,EIF2B3,GORAB,CYP2C19,YIPF5,POU1F1,GRAMD1C,MPHOSPH9,CARTPT,NKD2,NHLRC3,TRMT61B,GK5,HLF,MTR
GSE21927_C26GM_VS_4T1_TUMOR_MONOCYTE_BALBC_DN	AUD	8.32E-06	0.000886442	0.992509	155	0.0850099	brain	TWAS	c7	0.992509	1	CNN2,ANKRD36,LIPT1,CLK4,MAML1,HLA-F-AS1,PMS2P2,STAG3L1,PMS2P3,GATAD1,IDUA,ATP8A1,S100PBP,CDK11A,SLC35E2A,VNN2,TTC3,WBP1L,TUT4,ECHDC2,PAN2,NACA,SNX29P2,APBB1IP,ABI1,EFNA1,EFHC1,FBXO9,OXLD1,STK17A,IGFBP3,MSL1,CASC3,ASB1,RBL2,PHC1,PDE4C,PGPEP1,GMIP,P4HTM,FOXN3,GCC2,NKTR,SNRK,MPC1,PITPNC1,SYNE1,WASF2,EPB41,MAN1A2,SNAP23,CD37,CD6,STAT4,ZNF862,PLEKHA1,GLRX,TSC2,ZNF500,HECTD4,ADD3,MXI1,USPL1,TTC17,TMEM260,ZNF839,SLC9A8,TNFRSF1A,ACAP1,CCNG1,MAT2B,TRAPPC8,RNF125,ARL6IP5,MPHOSPH8,CRYL1,ABR,MKKS,VAMP4,PIGC,TES,GMFG,EGLN2,KLF12,PTPN18,TMEM80,C11orf21,MACF1,AKAP13,TASOR,PPM1B,AAK1,CES2,CMPK1,LYRM9,CBFA2T2,EVI2A,SRSF11,ZNF137P,ZNF83,ZNF611,POLR1B,GUSBP3,USP47,RPL27A,TMEM41B,MPPE1,CCDC28A,MAN2A2,RPL36AL,NOTCH2NLA,CCSER2,GALNT11
GSE21927_C26GM_VS_4T1_TUMOR_MONOCYTE_BALBC_UP	AUD	-7.84E-05	0.000655888	0.904904	178		brain	TWAS	c7	0.904904	1	SYCE1,ST14,EFL1,LASP1,POLR2E,ST3GAL5,CYTOR,ZMAT3,G3BP2,FLOT1,PAPSS1,QDPR,PLBD1,MLEC,TIFA,DOK7,STAMBPL1,FAS,BTNL9,CKAP2,HELLS,BLNK,APBB1IP,RASSF2,RNASEH2C,HES6,N4BP3,ACP5,FCHSD2,FAM168A,RPS3,ZNF589,GNAI2,RTKN,CYP4F3,HAUS8,TRIM25,TSPOAP1,CD82,SPAG7,NPEPL1,LOXL1-AS1,SEMA7A,HIBCH,GLS,MGLL,KPNA2,ACYP1,GLRX,TRIT1,RETSAT,SKAP2,GCLC,PKIG,TNNC2,LRRK1,TMEM163,TIGAR,VAMP1,INCENP,NUSAP1,MDFIC,SNED1,ITIH2,CWF19L1,PDCD4,ZMIZ1,SOWAHA,JADE2,FCRLA,SLC6A6,TNFAIP8L1,UHRF1,CAP2,SAMHD1,IFITM2,SPATS1,GALNT1,GDI2,NAV1,CDC42EP3,TESC,NIPA1,MGMT,C10orf143,ARSA,FKBP11,SPATS2,CTSC,BID,LRP8,ZBTB38,KLK5,SRD5A1,MAP4K4,MCOLN2,CABCOCO1,NOL4L,COMMD7,ANKRD33B,B3GALNT2,RAD17,ZNF292,NUDT19,FAAH,ATPAF1,PLPP3,GNPDA1,SWAP70,MCF2L2,ANKMY2,COX10,JKAMP,SKP2,CREG1,USP48
GSE21927_EL4_VS_MCA203_TUMOR_MONOCYTES_UP	AUD	0.00227695	0.00234263	0.331069	115	0.473345	brain	TWAS	c7	0.331069	1	NEURL3,ZMAT3,DNAJC18,HCG18,HCG22,ACTB,HTRA3,CRMP1,NOC2L,MRPL20,CFAP74,GRK4,TM4SF18,ENPP6,LINC01102,RNF217,PMVK,MAP2K7,AEBP1,ZNF740,PDE1B,SLIT2,GLT1D1,KCNQ2,TXNDC2,VAPA,PIEZO2,PRKAR1B,ZFR2,FSD1,UHRF1,UPK1B,LIFR-AS1,GABPB1-IT1,PPIC,PKD1L1,ADAL,PDIA3,SPG21,PCDHB7,CD300C,ITGB4,TRANK1,ZNF30,NATD1,MRPL44,FAM124B,METTL21EP,ARHGEF28,AQP1,CHAC1,CACNB4,SLC13A5,PKDCC,GINM1,AKAP12,MORN3,NAGS,NBL1,NCDN,ARL4A,SH3BP1,ATF4,TNKS2,OTUB2,ZDBF2,BTBD3,HRK,CYP2J2,FLNC,HSPD1,TYMP,FOXE3,LINC02145,NDRG2,KCTD12,HS1BP3,IDH2,ATXN7L2,UBA5,SRPRB
GSE21927_GMCSF_IL6_VS_GMCSF_GCSF_TREATED_BONE_MARROW_DN	AUD	0.000750563	0.000886176	0.397013	138	0.326296	brain	TWAS	c7	0.397013	1	HSBP1,USP10,DHRS11,RCC1L,PPAT,CPOX,GOT2,THOC5,GRSF1,MFN2,ATF6,HDDC2,SRPRA,INPP4B,PDXK,SLC19A1,BLVRA,LSM5,ITGB3BP,MRPL34,LSM4,DDX49,NUP88,COX17,DDRGK1,JOSD1,ATF4,RANGAP1,NDUFA6,SS18L2,PPP2R1B,MCMBP,NUDC,TTC27,GTPBP4,SOAT1,PDIA4,C3orf52,RAC1,SMC6,MRPL57,NABP2,PRIM1,ABCF1,LSM2,NELFE,OAS3,ALG8,MRPS14,GMFB,CASP7,SP110,ACAT1,COX8A,LANCL2,METAP2,CSTF1,PSMC3,MTCH2,EMC1,NCDN,ARL4A,NAT10,RFWD3,TTC26,BNIP1,SLC35G2,IFT46,PSMD13,IFITM1,IFITM3,CDC5L,RPP30,RTP4,FASTKD2,SPC25,FASTKD1,DCAF17,APOL6,RARS1,CALU,MX1,FKBP11,EMG1,GTF2F2,DNTTIP2,YWHAE,SRR,MTPAP,CIAO1,CFAP298,NOC3L,PSMA7,RFC5,GOLT1B,DNAAF2,SRBD1,TEX261,FUT4
GSE21927_GMCSF_IL6_VS_GMCSF_GCSF_TREATED_BONE_MARROW_UP	AUD	-0.000555881	0.000884794	0.529833	143	0.303232	brain	TWAS	c7	0.529833	1	CORO1C,ZNF780B,BLVRB,CEACAM21,RBCK1,RAD21L1,TPTEP1,PKD2L2,ZSCAN16,MDC1,RHBDD3,LPCAT1,C2CD4A,RPS27L,ECHDC1,ITGA3,ANKRD40,UBE2Q1,GPATCH4,GPR85,IFIT1,BBS12,KRT222,ABCA8,KCNJ2-AS1,RTBDN,STAMBP,AOAH,PNMA8A,CYRIA,PGBD4,BBS4,CD300A,SLC9A3R1,SNHG16,CHST13,C19orf44,ISCA2,LINC00662,AFDN,FPR2,SYT17,DNASE1,LINC00900,EPB41L3,BPHL,SGSM2,TAX1BP3,GSTT1,INPP5B,ARSB,LRRK1,COL2A1,AIFM3,IL27RA,GIMAP1,GALNT11,ACE,ZNF417,A1BG,IL18BP,ITGAV,PLXDC2,SOST,GLG1,GVQW3,FLACC1,SERPINF2,TFEC,TIPIN,AARS2,CPO,AMPD3,NPHP3,SRPRB,DZIP1L,AKAP13,ZNF436-AS1,DYNC2LI1,RTKN2,TSSK4,LINC02145,EML5,TRIM17,ARHGAP29,ZBTB24,FILIP1,DENND2C,LYRM2,C1orf115,E2F6,IL1RL2,ABI3BP,KIAA0586,SVIP
GSE21927_HEALTHY_VS_TUMOROUS_BALBC_MOUSE_MONOCYTE_DN	AUD	-0.000133079	0.000555266	0.810588	136		brain	TWAS	c7	0.810588	1	TADA2A,ZNF826P,PSG4,CXCL2,KLHL6,SDHA,SULT1B1,ARHGAP22,CRYM,PUS3,HAR1A,FAM106A,UACA,IGFL2,APOBEC3A,WBP2NL,GABPB1-AS1,PRICKLE1,AMZ2,PCP4,MX1,CRYBG1,BEND3,ZMIZ1-AS1,SFTPD,RBM11,ZNF519,MAP4K3-DT,MAP1B,GARS1,CRHR2,LRRC23,DDX10,HLA-DPB2,CLDN7,DNAJC16,ACP2,SERINC3,KCNB1,RNF157-AS1,METTL15,CPS1,LINC00877,ZNF582,ZNF547,BCL9L,NT5C1A,PACSIN2,OSBPL10,ZNF554,MT1E,STYK1,FGL2,DAPK2,TMEM158,MYO16,NAXD,NOS2,UNC13C,LINC01341,SLC22A3,STXBP5-AS1,CDH6,ZNF514,RAD1,TCP10L,DENND2C,RIC3,KBTBD12,GRK7,ADGRF2,TENM4,PIGZ,SPHKAP,LINC00421,TNFSF4,PROX1-AS1
GSE21927_HEALTHY_VS_TUMOROUS_BALBC_MOUSE_MONOCYTE_UP	AUD	0.000364368	0.000678112	0.591041	122		brain	TWAS	c7	0.591041	1	THNSL2,CXCL2,SQSTM1,CRCP,TRRAP,SLC9B2,MRPL1,LINC00115,ATAD3C,SFI1,SUFU,SLK,ARAP2,ERLEC1,PPP4R3B,C1orf43,PYGO2,GPATCH4,AIRE,PPIH,FCGBP,MSL1,FKBP9,QTRT2,LARP6,THAP10,PTGFRN,WDR3,LRRC57,GLS,JAGN1,EMC3,TOR1AIP2,STX6,BLOC1S5,IL20RA,SLC25A39,LINC00526,ZNF260,TM2D3,BIVM,TFB2M,TRIM58,IFIH1,UTP15,HAVCR1,ALOX12P2,ZDHHC19,BDH1,IQCG,C1QTNF3,PALD1,NCEH1,TERF2,CBY1,NCOR1,CCPG1,MGST3,TADA1,LINC00937,RMDN2,TAB2,C2orf42,ZNF555,MT1H,DRC7,KIFC3,RAMP3,ATP6V1FNB,BTBD10,TTC33,NCOA6,FAM222A,ZCCHC2,C19orf84,SRSF11,DUSP19,CDK17,ANKRD27,RGS9BP,FBXO38,LINC00158,FAM3C,TRAF6,SFMBT2,PSMB6,COX10,MTRF1L,LYSMD3,TUBE1,KIF26A,SIRPA,SRBD1,GAN,STXBP4
GSE21927_SPLEEN_C57BL6_VS_4T1_TUMOR_BALBC_MONOCYTES_DN	AUD	0.00321997	0.00227841	0.157581	128	0.223135	brain	TWAS	c7	0.157581	1	TXNL4B,HLA-G,TRIM26,HLA-E,MICB,NELFE,GSTK1,LAP3,HERC6,TRIM62,CMTR1,NDUFV2,MORC3,IFIT2,IFIT1,IFIT5,MX2,MX1,SLC37A1,DDX60,PLSCR1,CLEC2D,MAGOHB,DAG1,UBA7,PRKD2,NAPA,MKLN1,PARP4,GPR176,EHD4,KPNB1,CALCOCO2,HMGN2,PPCDC,SNX6,C6orf62,BTN3A3,TRANK1,RBCK1,RAB8A,BST2,CNDP2,GBP1,ZNF410,HMGN1,BTBD2,OAS3,APOL6,APOL1,SOBP,CD164,RNF25,IFI44,OSBPL1A,CHSY1,FNDC3A,PHF11,IFIH1,SP110,PTMA,NFYA,XAF1,EIF5A,CNP,DHX58,LRP4,TMEM126B,LINC01260,TRAK2,ATF4,TNK2,MAD2L1BP,IFITM2,IFITM1,IFITM3,IRF7,EIF2AK2,RTP4,TRIM21,TRIM22,TRIM5,TAF1D,PGAP1,MT2A,MT1H,MT1X,FKBP11,ZCCHC2,DGLUCY,GNG5,SPATA6,LGALS9,UBE2Q1,ADAR,UBC,UBE2L6,MRPL42,IFI16,SMCHD1,LPIN2,TMEM140,PARP11,ERGIC2,ECE1,CD2AP,SRBD1
GSE21927_SPLEEN_C57BL6_VS_4T1_TUMOR_BALBC_MONOCYTES_UP	AUD	0.000287205	0.000680688	0.673074	116		brain	TWAS	c7	0.673074	1	NFRKB,ST14,RPS17,GGNBP2,SYNRG,AXL,ETHE1,UCKL1,IDUA,LAMTOR3,NAAA,SOD3,KCNJ6,SLK,RPL17,ACAA2,NACA,CAMLG,ACRV1,EFNA1,NPLOC4,EIF4B,RASSF2,ASB1,CHD9,CLSTN1,RPS3,P4HTM,MYO9B,TMEM161A,FN1,GSK3B,RPL13,ATP5F1A,WDR37,RPL29,PBRM1,SLC9A3R1,PRPSAP1,AMZ2,GOLGA3,FBXO9,PNN,PIK3C2B,BTF3,TYK2,RPS5,RHOT2,NR1H3,KDM6B,VAMP2,GPD2,CA11,RPS8,SYNE3,SLC7A8,CYTH4,GGA1,EIF3L,CBX7,RPL3,RPL4,DHX30,SIGIRR,RPLP2,FBL,PTEN,ZC3H13,ARFGAP3,STX1A,CERK,RPL37,PNMA1,SMPD1,EIF3F,GOLGA4,NDUFB1,UQCRH,CMPK1,CRYL1,ATP5MJ,SNRPD2,LAPTM5,SPATA7,GUSBP3,RAB4A,NUP133,MICAL1,PRODH,VPS26A,RPS7,ARHGAP19,PWAR5,PARK7,TUFM,MZT2B
GSE21927_SPLEEN_C57BL6_VS_EL4_TUMOR_BALBC_MONOCYTES_DN	AUD	4.54E-05	0.000557346	0.935112	138		brain	TWAS	c7	0.935112	1	WARS1,AATF,POLR2E,PPAT,ALG3,NFKB1,THOC5,GRSF1,GRPEL1,SKA1,HPF1,CASP3,DCPS,BLVRA,POLD2,DDX56,ITGB3BP,NAPG,GSPT1,HK2,MRPL34,LSM4,DDX49,EIF3B,NUP88,SLC7A5,DEF8,KIF15,NUDC,GTPBP4,SNRPE,PDIA4,RAC1,PMM2,PSMG1,NABP2,PRIM1,ABCF1,GTF2H4,ALG8,MRPS14,RNF25,GNL2,C1orf109,SERPINE2,RWDD2B,RPSA,UBE2L3,R3HDM1,NSMCE4A,HSBP1,PARP2,PHGDH,MED20,COX8A,TUBG1,NAT10,NOC2L,TTLL12,TUBA3D,ZWILCH,POLR2I,RPP30,PMAIP1,NDUFS1,RARS1,GINS3,CALU,RTCB,UTP18,RAB8B,ETFB,POLDIP2,EMG1,MTREX,DNTTIP2,MRPL40,SNRPF,DLD,UQCRH,PSMA7,EPRS1,IARS2,IL18R1,CCND2,DNAAF2,JPT2,CMC2,POLR2D
GSE21927_SPLEEN_C57BL6_VS_EL4_TUMOR_BALBC_MONOCYTES_UP	AUD	-0.000148852	0.000896339	0.868105	148	0.574629	brain	TWAS	c7	0.868105	1	CLK4,MAML1,MRNIP,GSTK1,PMS2P3,ABCC5,SLC46A3,ATP8A1,LEMD3,TMBIM4,P2RX4,TXK,HLTF,EXOC1,TUT4,ECHDC2,ZNF337,PAN2,NACA,SNX29P2,APBB1IP,ABI1,PBXIP1,C6orf120,CASC3,SRSF5,EHD1,DGKD,RBL2,CLEC2B,BSDC1,PGPEP1,IP6K2,USP4,ALMS1,S1PR1,GCC2,CLDN15,BANP,RPL13,MAN1A2,CD37,OSBP,CD6,NISCH,STAT4,SLC9A3R1,ZNF767P,BTN3A1,BTN2A1,ABAT,FBXO9,ZNF500,UBN1,LIPT1,AAMDC,TTLL3,ADD3,MXI1,EPB41,ANKRA2,ZNF839,CYFIP2,DIPK1A,UPF3A,MPHOSPH8,ASXL2,ABR,EBLN2,VAMP4,PIGC,INSIG2,TES,GMFG,KLF12,TNKS2,MACF1,AKAP13,N4BP2L1,SNHG32,AAK1,IGFBP3,BMPR2,ADA2,GIT2,CES2,USP3,VWA5A,LYRM9,CBFA2T2,TRIOBP,ZNF137P,ZNF83,GUSBP3,ENPP4,MFAP3,PRSS23,ADRB2,VPS26A,TMEM41B,CCDC28A,SATB1,C11orf21,C2CD5,RPL36AL,NOTCH2NLA,LGALS8,CCSER2,DPP8
GSE21927_SPLEEN_MONOCYTE_VS_GMCSF_GCSF_BONE_MARROW_DN	AUD	0.000106504	0.000554642	0.847725	157		brain	TWAS	c7	0.847725	1	INPP5A,G3BP2,PTCD1,ANTXR2,GUSBP5,XPO1,MSMO1,TPRG1L,BMPR1A,FAS,BTNL9,APBB1IP,RNF8,ZDHHC6,URGCP,NUDCD3,ACP5,HAUS8,IL12RB1,PIK3R2,ZNF589,BOLA3,CA4,CD82,SPAG7,CYRIA,TRERF1,RNF168,INPP5F,PLEKHO2,SNX6,PRORP,TRIM47,TOR3A,AFDN,SLC25A26,NLRC3,TMEM198B,SDR9C7,NQO2,TMIGD2,FN3KRP,GLB1,PLCG2,BNIPL,S100A10,C19orf53,FASTK,VAMP1,GAPDH,MDFIC,TMEM14B,ELMOD1,ACAT1,LTB,PLEKHB1,ADCK2,TNK1,ZBTB4,DVL1,PUS1,PKIG,OSBPL3,DDX18,KIF13A,NFS1,SDHAF1,RPLP2,SPTLC2,WAPL,ZNF770,DPAGT1,SSB,LY86,PCYOX1,NIPA1,COQ3,COPS9,CKAP4,OSBP2,GUSBP1,BACE2,FKBP11,LMO4,TC2N,LYPD5,PPP1R13B,MCOLN2,POU6F1,TMEM132B,MAP3K20,TIMM10,PLXNC1,ELK3,ANK3,MNDA,NDFIP1,UMPS,PDLIM1,EEFSEC,MAML2,NAA50,ZDHHC14,MRPS21,ADAMTS6,EARS2,CARS1,JAM3,MTR
GSE21927_SPLEEN_MONOCYTE_VS_GMCSF_GCSF_BONE_MARROW_UP	AUD	-6.55E-05	0.000667128	0.921744	149		brain	TWAS	c7	0.921744	1	C15orf40,ZNF780B,B9D2,FCAR,GNB4,SPON2,TMEM263,TMEM192,WDR19,APBB2,CLGN,BTBD9,CENPW,CFAP119,ZNF646,AIDA,BBS12,CCDC30,KRT222,NDUFV3,RP9P,ITGB3BP,ZNF709,ZNF561,GNA11,CARF,LINC00926,GCOM1,FMN1,METTL18,MPC1,FLACC1,TRAK2,TSPAN15,SLC6A16,FADS1,WDR74,BBS4,PLXNA1,ZNF407-AS1,CD40,DNAJA3,TSPAN31,AVIL,EPB41L3,PROSER3,ZNF829,MXI1,ADARB1,ARSB,ERCC5,SLC40A1,SETDB2,UMPS,MMUT,TAPBPL,MRPL51,ZNF134,SPTSSB,LINC00339,AKAP12,BCL7A,RASA3,KIAA1586,ZNF611,GVQW3,TRABD2A,APOBEC3C,SYNGR1,CAV2,TIPIN,SERPINA1,KMO,RASA1,ZBED5,NPHP3,NUDT12,SLC1A4,SLC39A10,ANKRD44,CYP2R1,CCDC82,LINC02145,TRIM54,LINC00240,NUP210L,ABCB4,RAPGEF4-AS1,PRKAA2,ARHGAP32,CYP26A1,CYP2C19,RFTN1,SATB1,AGBL3,CMTM3,RAB30,TMEM19,FAM229B,CBX3P2
GSE21927_SPLEEN_VS_4T1_TUMOR_MONOCYTE_BALBC_DN	AUD	0.000466587	0.00219816	0.831902	137	0.127214	brain	TWAS	c7	0.831902	1	LINC00842,DHODH,MRM1,PSG4,RDH13,VWA3B,MAML1,SAP30,CENPE,GRPEL1,AFAP1,SETD6,LINC02593,SSU72,PRDM16-DT,WASHC4,CASP3,ACSL1,RSPO3,NEMP1,CCSER1,RITA1,RBM19,CLEC4G,PSME3IP1,STEAP3,RWDD1,UACA,XRCC5,LIFR,ANGEL2,XPNPEP3,FARSB,CDCA7L,AKAP8,MCMBP,TMEM266,ETFA,SLC15A3,UBAP1L,TATDN2,SLC35B3,MGLL,TIMM21,PPT1,NFYC-AS1,PSMG1,PSMG4,MYBBP1A,ELAC2,HS3ST3A1,C1orf109,CDCA8,ABCB10,PGBD5,CHSY1,RABGGTB,ARHGEF28,PSMC5,SMARCD2,SNAI1,PARP2,CHODL,ACAT1,ATM,DDX10,SLC35A3,NPC1,GFM2,UMAD1,SUCLG2,ATP2C1,TMEM108,ENOSF1,ANGEL1,AHSA1,UBR7,RNF26,SCIN,MT2A,CCDC136,LYSMD2,STYK1,NDC1,ETFB,XPO4,SLC5A6,COA6,GFM1,KCNRG,RANBP17,ATP5MC1,LINC00638,HELLS,GPRC5D-AS1,BOC,IQGAP1,COPRS,CMTM4,NFATC3,POLE2,TPSD1,FAM107A,SNX5
GSE21927_SPLEEN_VS_4T1_TUMOR_MONOCYTE_BALBC_UP	AUD	0.000123198	0.000919835	0.893454	112	0.762035	brain	TWAS	c7	0.893454	1	CORO1C,COTL1,BCKDHA,FABP1,RPIA,CXCL2,PKD2L2,DBN1,RNF130,CYTL1,ZNF718,SPP1,TMEM263,CD38,TAPT1,F11-AS1,ENPP6,CACHD1,TMEM144,CHAD,CRYM,ACOX3,NPTX1,OXLD1,ORMDL3,RNASEH2C,QTRT2,CREG1,ATP1B1,GNAI2,CHST12,ZNF232,BRSK1,AOAH,ACSM1,PRR5,ADSL,TMEM161A,PGAM1,CD300A,C3orf52,SMIM7,ATP6V1C2,SEC22A,TRIT1,RIMS3,B3GNT7,CHML,GLCE,NATD1,VPREB3,CCDC127,FAM124B,PELI2,ZBED10P,TMEM176A,TMEM170B,SNRNP25,METTL26,KIN,CCHCR1,OLMALINC,CLCA2,ZMIZ1,ATOX1,GLRX5,TUNAR,FLACC1,TMEM9,C1QA,HRK,SCIN,FBLN2,MORC2-AS1,KLRC3,NUMB,CTBP2,CKB,TRMT61A,SGSM2,FFAR4,ZNF503,PTPRM,PWAR5,RING1,CREB3L2,NTN1,HDHD2,SPHKAP
GSE21927_SPLEEN_VS_BONE_MARROW_MONOCYTE_BALBC_DN	AUD	-4.99E-05	0.000894082	0.955534	140	0.706996	brain	TWAS	c7	0.955534	1	SYCE1,RFLNB,TLCD3A,MIR22HG,PLPP2,ST3GAL5,CYTOR,ANTXR2,DOK7,FBXW7,TIGD4,MFSD13A,NEK3,MCTP1,GLRX,ECHDC1,CHAD,ITGAX,APBB1IP,COA1,BLVRA,RNASEH2C,RGS14,RGL3,ACP5,STX10,HAUS8,MAST3,GNAI2,ABHD14A,RTKN,SAMM50,PCYT1A,RNF168,SEPTIN7P9,CDAN1,CCDC86,TMEM216,MGLL,EEFSEC,TPCN2,AFDN,BMP8A,TRIT1,SDR9C7,B3GNT7,INPP4A,MGAT4A,TBCB,ZNF793,GLB1,PGP,S100A10,LRRK1,TMEM163,F2R,VAMP1,GAPDH,PEX5,SMO,SNED1,DUSP3,PKIG,ANKRD26P3,FCGR2A,ZFP90,CASP8,UHRF1,SMIM17,SLC7A7,ENC1,BMPR1A,ESYT3,AKAP13,CDC42EP3,SERPINB8,LINC00173,TESC,NIPA1,PDCD5,NUDT19,COX7A2L,BACE2,FKBP11,SPATS2,MOV10,COA7,ZBTB38,ZNF575,PPM1N,PPP1R13B,MCOLN2,DDAH1,ELK3,ANK3,PDLIM1,OPALIN,TXLNB,ADAMTS6,MARCKS,NT5DC1,NECTIN3,USP48,CARS1,HLX
GSE21927_SPLEEN_VS_BONE_MARROW_MONOCYTE_BALBC_UP	AUD	0.000224023	0.000670078	0.738135	133		brain	TWAS	c7	0.738135	1	RASGRF1,PALM,ACP6,DDR1,DDAH2,RABGEF1,EVC,IFNAR1,RCAN1,MTMR3,PHC2,NINL,INA,ZNF354C,RAB3B,SGCB,GPR85,DNAAF9,CDS2,RAPGEFL1,SMARCE1,PLSCR1,UBE2F,ZNF558,ZNF177,FBXL12,EXTL2,BRSK1,CSDC2,RNF165,TMEM170B,HIVEP1,SYNE1,CYTH2,PTOV1,PPP1R21,CD200,CDK19,ST3GAL5,REEP1,NALF1,METRNL,FAM171A1,TTC13,KCTD5,TIGD7,CCDC184,COL4A2,ZNF805,CYFIP2,KIAA0753,QSER1,RAB6A,PGM2L1,FARP2,VEZT,RND2,SIRT2,EID2B,USP33,RNF157,RAP1GAP2,PLD2,PPP1R3C,PART1,C1R,LINC00937,GSTM3,SEL1L2,CYFIP1,VWDE,ALS2,SCG2,IRF5,CYP2R1,SNX7,PNMA1,DCHS1,KCTD1,PAFAH1B3,IRGQ,RTN2,REC8,MAP4K4,CCNYL1,ZNF669,S100A13,ARHGAP29,PAK5,IFI16,RAI14,NDFIP1,SEMA4B,PDZD2,DYRK4,KATNIP,COLQ,RFTN1,TMTC2,ST8SIA3,DYNLT1,SEC61A2,SLC26A11,CERS2
GSE21927_SPLEEN_VS_C26GM_TUMOR_MONOCYTE_BALBC_DN	AUD	0.000158753	0.00055447	0.774637	135		brain	TWAS	c7	0.774637	1	TAS2R19,GNB4,RNF39,CDK6,CEP44,RBBP6,GUSBP5,TMEM263,FAM241A,TIFA,TAPT1,HPF1,CENPU,LARP1B,CKAP2,SLF1,LEPROT,RYK,TLN2,GALNT3,ORMDL3,DOCK7,USP32P2,ZNF177,PHC1,CSGALNACT2,ESCO1,ACSM1,MTMR6,SLC12A6,TNS3,COX5A,SMIM7,ANKRD10,WASF1,IFT52,VPREB3,GMFB,PELI2,ALOX5AP,EPB41,CCDC127,C1D,AAK1,SNRNP27,RABGGTB,TTL,PAX8-AS1,ITM2C,KPNA3,FNBP1L,TMCO6,MGAT5B,PTPN2,MON1B,APIP,C1orf174,SORD,SGO2,UHRF1,FMO2,CAPZA2,PJVK,CCDC141,KDM1A,HRK,FAM98B,CCDC113,CCDC136,SRD5A1,RHOBTB1,CPD,ZNF880,OGFRL1,RALGAPA1,ABCB10,ATXN7,LEMD3,PAXBP1,CYP2C19,VPS26A,MAP3K21,JKAMP,RHBDL3,TIGAR,AKAP3,RNF180,EMB,MAEL,NSUN3
GSE21927_SPLEEN_VS_C26GM_TUMOR_MONOCYTE_BALBC_UP	AUD	0.000114214	0.000400651	0.77559	148		brain	TWAS	c7	0.77559	1	CUBN,KLRK1,PRB1,ETV6,PLXDC1,C17orf97,ODAPH,PAXIP1-AS2,RPL9,GALNTL6,MMRN1,RASGRP3,CLEC4GP1,PURB,RASSF2,EEPD1,SLC12A8,ANO8,LNP1,FN1,CD82,L1TD1,STAG3,GIGYF1,GREM1,PGBD4,PKD1L1,STAT4,HULC,NHLH1,CD84,KDM3A,ABCC12,SRR,SOX9-AS1,BHMT2,BCL2L15,CLMP,HNMT,SPC24,KANK2,GARS1-DT,HNRNPA1L2,PCDHGA11,IL18BP,GCM2,CEP192,CASS4,ATP2B1-AS1,EP400P1,ZNF702P,IFI27L1,SYNE3,DUOX2,TSKU,ITGA5,SLC7A7,IRAG1,GALNT18,ARL10,COQ8B,DZIP1L,PTPN7,KLF1,PODN,MRPL37,LHPP,CRYGD,PPM1N,FGF7,ZNF731P,CCNO,ENPP5,PPIL6,PRSS23,DAAM2,SMIM26,LRRN1,BEND7,PDE3A,SEMA4B,UST,CREB5,HS3ST5
GSE21927_SPLEEN_VS_TUMOR_MONOCYTE_BALBC_DN	AUD	-0.00212389	0.00217297	0.328365	130	0.553275	brain	TWAS	c7	0.328365	1	PRR4,PTBP1,FGGY,EIF2AK3,RELL1,CRMP1,ANKRD50,SRSF9,CAMKK2,MLXIP,CD38,SLC18B1,NOS1AP,ABLIM1,HEXD,AEBP1,NNT,CCDC191,APCDD1,PHC1,CDKL1,IHO1,NUP88,BAZ2B,TMEM109,SPG21,DCLK3,C3orf52,LNPEP,SH3BGR,BASP1-AS1,HMG20B,YJU2,FSD1,UHRF1,IFT52,EPB41,BAIAP2L1,SNX27,RB1,RCBTB1,KANK2,PEDS1,ANKS1A,AKAP12,ING5,JUP,CES1,CHPT1,RYR1,CAMK2N1,CLPP,RNF157-AS1,NOC2L,SUCLG2,CACNA1I,CAP2,KDM1B,SOGA1,SAMHD1,PLEKHB2,CDHR5,HERC2,ZDBF2,BTBD3,NET1,HRK,STARD13,SERTAD2,AAK1,ZWINT,DMXL2,HSPD1,REEP3,CCDC88C,MED10,KCTD4,DCBLD1,MNT,LAMP5,BEST4,USP47,DNAH5,F2RL2,TSPAN14,MCF2L2,MAP3K21,TUFM,SHISA6,CREB3L2,HDHD2
GSE21927_SPLEEN_VS_TUMOR_MONOCYTE_BALBC_UP	AUD	-2.36E-05	0.000895524	0.978979	138	0.292991	brain	TWAS	c7	0.978979	1	TMEM273,TIMM23B,TOLLIP-DT,KISS1R,KLHL6,TLR1,IL10RB-DT,ZNF718,GCN1,IFNGR1,MYCBPAP,ANKRD40,EEF2K,DCPS,RNF8,TCFL5,ACTN3,CCDC181,EMX2OS,IFNLR1,EFCAB11,ZNF524,SP4,EMC4,FAM241B,ADAL,CRTAC1,GLT8D1,MTFMT,IRAK2,FAM177A1,RAB29,AGMAT,ACADSB,RPS6KL1,CAST,MAP3K14-AS1,PSMG1,ODAD2,ZNF597,TUBB2A,ZNF607,MCM6,POC5,AGGF1,NCAPD2,SRA1,PLXDC2,PLEKHG5,TRNP1,MMP2,TMTC3,TP73-AS1,AJAP1,NGEF,QRICH2,CFAP300,SKIL,SH3BP5-AS1,GUCY1B2,LRRC74B,SLC24A3,ADGRE5,HSPA1L,TUBGCP5,GOLGA8IP,PWRN2,USP45,GTF3C3,MARCHF2,ONECUT1,ZNF214,EED,RAB38,RIN3,LINC02145,GOSR1,TMEM87B,ZBTB24,GLYATL2,FAM228B,MFSD4B,RBP4,PHYH,TEX101,GRAMD1C,KMT5A,RILPL2,CHPF,NFKBIZ,USP48,CA14,PAK2,ADD2
GSE21927_SPLEEN_VS_TUMOR_MONOCYTE_C57BL6_DN	AUD	0.000451514	0.000881971	0.608695	138	0.24628	brain	TWAS	c7	0.608695	1	MUC5B,SIRPB2,CNGA3,STAG3L4,MCF2L2,CLCN2,RNF4,TMEM128,GSTCD,GAS2L1,CD38,CCDC190,CLYBL,BIVM,NEK3,AK4,TBX6,SMG1P5,DBNL,NNT,EPB41L5,NUP107,BAZ2B,TM2D1,AKAP8,RCN3,SPG21,CPNE8,H1-3,C6orf118,PDHB,KMT2C,PTBP2,KNOP1,GSTA4,HTATSF1P2,MARCHF11,BASP1-AS1,IFT52,DCLRE1C,GAS2L2,BAIAP2L1,TTC13,SUCLA2,FNDC3A,PIK3C2B,SLC35F5,SP140,PCDHB9,PCDHGA4,RHBDF1,HAGHL,TPSB2,SGTB,SEPTIN2,PYROXD1,ALDH1A2,WEE2-AS1,RYR1,CAT,CORO2B,PPA1,QRICH2,ZNF677,RIMBP2,TIAM1,CACNA1I,ADARB1,INO80D,TASOR2,NAV1,HRK,SERTAD2,ARHGAP26,TUBGCP5,ZNF556,AMFR,CCDC102A,PKIB,RBM28,AGAP1,HEATR3,ITGA9,NPM3,IRGQ,ZNF230,LINC01785,GPATCH2L,ATPAF1,GOLPH3,EMB,PNPLA1,CHD1L,LGALS8,TARBP1,NLRP10
GSE21927_SPLEEN_VS_TUMOR_MONOCYTE_C57BL6_UP	AUD	0.00014254	0.000897644	0.873832	137	0.613231	brain	TWAS	c7	0.873832	1	LRRC27,ZFAND4,TIMM23B,KISS1R,RCHY1,FZD1,CCZ1,MTTP,TMEM50B,UEVLD,PACRG,TM4SF18,ALDH1L2,CLCN3,GZF1,FAM182B,JAK1,MYCBPAP,ETV7,PURB,LGALSL,RHOD,EMX2OS,ESPNL,ARL6IP1,ZNF575,PPP1R37,PPM1N,MYRFL,UPK1B,STAG3,TBKBP1,PKD1L1,EHD3,CPSF7,PPM1M,RAB8A,CNDP1,CR1,DUSP15,C20orf203,SEPTIN12,FOXRED2,CEBPA-DT,ZNF30,THAP8,CCDC144NL-AS1,SLC16A1-AS1,PTPN22,MOBP,PAX7,S1PR2,LTBR,AK5,ANKRD42,PGC,FBXO39,MYH10,KCNK4,NEU4,CGNL1,MMP2,LMOD3,BBOX1,GUCY1B2,CBX6,FADD,TSPAN4,DTWD2,ENC1,PAIP2B,A4GALT,TCAIM,ZKSCAN7,FLCN,DGCR5,SMYD4,MFSD4B,FGF1,NFATC1,RUVBL1,CDH4,CCT6B,MYOM1,DNAH10,ASF1A,NBPF3,MAB21L3,OPN5,PYGO1,PKD1L2,ENDOV
GSE21927_SPLENIC_C26GM_TUMOROUS_VS_4T1_TUMOR_MONOCYTES_DN	AUD	-2.61E-05	0.000665975	0.9687	136		brain	TWAS	c7	0.9687	1	COTL1,MRPL45,RAPGEFL1,ANKRD36C,GTF2I,MBLAC1,CAMK2D,CENPE,TAPT1-AS1,LAP3,POP5,SANBR,GRK4,PIGP,PARP9,TLR2,NAP1L5,JARID2,PLSCR1,TVP23B,VAPA,DHX33,RPS6KC1,COX5A,MFSD6,BRK1,TMEM183A,C17orf58,SETD9,DHFR,HS3ST3B1,RSU1,HSD17B12,CCNT2,B4GALT5,FNBP1L,ABCD3,KPTN,PIGK,ITGAV,SMIM13,ALKBH8,DDX10,ARHGAP42,TP73-AS1,LINC00334,YBEY,KCNQ5,LINC01792,TMEM237,SYNE2,FYCO1,SPTLC2,PRKD3,UROS,KMO,GLUD1,HERC2,ZDBF2,SFXN1,BTBD3,NET1,MACROD2,LY86,SERTAD2,TUBGCP5,MRPL44,METTL2B,TRIM3,UTP18,BCL2L13,CMPK1,BAG5,MED10,TFB2M,DUSP5P1,DYRK2,ZBTB24,MRLN,DTX4,ZNF514,POU1F1,WDR7,ZNF664,UST,EARS2,GOLT1B,SLC22A18,CREB3L2,TMEM44,TMEM218,OR9A1P,NRIP3
GSE21927_SPLENIC_C26GM_TUMOROUS_VS_4T1_TUMOR_MONOCYTES_UP	AUD	-0.000150222	0.000916221	0.869764	125	0.23144	brain	TWAS	c7	0.869764	1	MARVELD3,CFD,BCKDHA,CYSTM1,ZNF815P,USP53,PRDM5,ZNF718,SPP1,H2AJ,SLC5A11,NSUN7,ITPRIP,AACSP1,FGFR4,PLXNA4,CHAD,POLD1,PCNA,CTSW,ACTN3,C1QA,IFNLR1,MICALL2,MYADM,ZNF524,POPDC2,KCNAB1,ZKSCAN5,STAG3,SEC22C,HIGD1A,EXTL1,CUZD1,CHFR,PRKAG2-AS1,COX4I2,F11R,LCA5L,SEC23A,SERPINB9,SCGB2B2,SDHAF1,CNRIP1,NFU1,GMCL1,S100A10,NUP210L,CDKN2D,ILF3-DT,ITM2B,MZF1-AS1,P2RY6,SNED1,FBXO42,PLEKHG5,CCHCR1,HSPA1L,PSMC3,C15orf61,RNF157,PITPNA,PKP4,SKIL,SHF,FLACC1,HEXB,RPRD1A,HRK,N4BP2L1,WSCD2,MT1H,RSPRY1,AXDND1,TMEM229B,CCDC136,NUMB,SMPD1,CAPZA1,TIMP3,FBXL22,SH3GL1P2,PTPN21,SLC43A1,URB1-AS1,PTPRM,LPIN2,KMT5A,DIRAS3,CLIP4
GSE21927_SPLENIC_C26GM_TUMOROUS_VS_BONE_MARROW_MONOCYTES_DN	AUD	0.000472065	0.000656337	0.471992	172		brain	TWAS	c7	0.471992	1	ZNF830,MYO19,NDUFA3,CECR7,USP13,STAG3L4,IFNAR1,SCLT1,NAAA,ANAPC4,RBPJ,ANTXR2,FRG1,LIPA,TMTC4,EI24,PNLDC1,CYBC1,TMEM230,CDC42BPG,C11orf68,RP9,CREG1,GPR161,DOCK7,ZNF823,FOXN3,ZFAND2A,MRM2,GPLD1,BTN3A2,FEZ2,ANXA2,CARF,CEP164,SSR3,POMGNT2,PALD1,FAM149B1,COX5A,LRRC57,CRELD1,C10orf88,LHPP,TPGS2,PDIA6,ZNF613,RIMS3,GDE1,IFT52,ZFP82,ZNF790-AS1,HS3ST3B1,MIF-AS1,SLC12A2,SCAMP1-AS1,TMEM87B,DDX11L2,PAK1IP1,SNRNP25,DUSP3,FYTTD1,PPIF,MKRN2,RIMBP2,EP400P1,CTNNA2,GLRX5,TUNAR,UHRF1,SLC7A7,KCNMB4,RPL26L1,SLC4A7,SPTLC2,MGST3,HERC2,NPHP3,ABI1,LRPPRC,TIMM13,COPS9,ZNF558,ATP6V1FNB,SPATS2,UTP18,NPM3,CCDC6,RHOBTB1,ORC4,VAV3,MAP3K20,MARCHF11,BASP1,LINC00173,MED21,DENND2C,ARHGAP26,PREP,EPRS1,LSP1,NFATC2IP,KLHDC4,NOTCH2NLA,FDX1,MTRES1
GSE21927_SPLENIC_C26GM_TUMOROUS_VS_BONE_MARROW_MONOCYTES_UP	AUD	-0.00212746	0.00226202	0.346955	129	0.433255	brain	TWAS	c7	0.346955	1	NEURL3,HTRA3,MAPK10,CDK11A,CFAP74,PRKCZ-AS1,CLCN3,BTNL9,PBXIP1,PCNA,TOM1L2,COL16A1,SEMA3B,LSMEM2,CMAHP,FILIP1L,MRPL24,NPEPL1,HIGD1A,TBKBP1,ADARB2,C2orf50,KCNJ10,RNF103,ARSB,SERINC5,SAMD3,AGT,SNX27,ANKRA2,DCAF7,ZBED3-AS1,RAB3D,PCDHB3,AK5,COL11A2,CACNA2D1,TREM2,CEBPA-DT,KCNK4,CDC42EP2,SNED1,DENND11,KRT31,RAB5C,MMP2,NCDN,CAPN12,USP6NL,PLEKHG3,RNASE2,PSMB5,MYL9,CPB2,RIIAD1,SYN3,RASD2,FGF1,SART3,IGSF22,MRPL44,FLNC,NUMB,APBB1,TUB,LINC01869,CYP4B1,LINC02145,DDAH1,YTHDC2,NF1,UNC13C,SLN,CCDC125,DLEU7,OGFRL1,GABRA1,DGCR5,RGS9,MIR22HG,GPR39,ARL8B,USP48,CHL1-AS2
GSE21927_SPLENIC_VS_TUMOR_MONOCYTES_FROM_C26GM_TUMOROUS_MICE_BALBC_DN	AUD	0.000151887	0.000662034	0.818538	167		brain	TWAS	c7	0.818538	1	NFRKB,IST1,PIP4K2B,CASC3,PLEKHM1,RAB4B,EGLN2,RABAC1,CLK4,MAML1,EPHA1,GATAD1,IDUA,ABCC5,PRKAB1,P2RX4,S100PBP,SLC35E2A,FBXL5,TXK,WBP1L,CALHM2,TRIB2,ZNF337,PAN2,EFNA1,THBS3,EFHC1,FBXO9,DET1,TRAPPC10,ASB1,RBL2,PIK3CD,ZNF266,FBXL12,ZBTB40,PNRC2,FCHO1,MAU2,P4HTM,UBA7,FOXN3,FEZ2,GCC2,NKTR,SNRK,GOLGA8A,MAN1A2,CD6,NISCH,STAT4,ZNF862,BTN2A1,ABAT,HSPBAP1,LONP2,LIPT1,OSER1,ADD3,USPL1,OVGP1,S100A10,HIPK1,TTC17,TMEM260,TECPR2,TNFRSF1A,VAMP1,ZNF586,ARAP1,ACAP1,ERBIN,STK25,CCNG1,ATG13,ARHGAP1,RIOK3,ARL6IP5,PRPSAP1,LSS,BCL2L2,DHRS1,INSIG2,GMFG,KLF12,NCOR1,TMEM80,MACF1,ABI1,IGFBP3,TUG1,KLRC3,TRAF5,ECHDC2,CES2,VWA5A,CMPK1,CRYL1,CTBS,TRIOBP,EVI2A,SRSF11,ZNF83,ZNF611,PRSS23,MON2,LEMD3,MPPE1,CREBL2,PLEKHO1,SH2B1,N4BP2L2,GALNT11
GSE21927_SPLENIC_VS_TUMOR_MONOCYTES_FROM_C26GM_TUMOROUS_MICE_BALBC_UP	AUD	-1.93E-05	0.00091826	0.983237	125	0.569287	brain	TWAS	c7	0.983237	1	MEAK7,CDH7,LILRA1,FCAR,FGGY,LMAN2L,ANKRD36,ACTR3B,DPP6,HPSE,CRMP1,CLIC6,GSTCD,PPEF2,FLJ20021,POLL,ITPRIP,BTNL9,TRIM7,BTBD9,BBS12,SPATA5,PET100,BLVRA,KRT222,TUBG1,NAALADL1,GALE,ABHD12B,PYGL,C2orf81,FILIP1L,REXO1,SPPL2B,ZFR2,ZNF230,CLPTM1,GABPB1-AS1,GLDN,PLEKHO2,IPMK,RAB29,DNAL1,MOXD1,CD40,LGI4,FGF14-AS2,TMEM260,MEF2A,CCDC159,SLC4A9,PCDHGA4,A1BG,PGBD1,SNED1,USP44,TRNP1,HTR6,SOX15,NEK7,SULT4A1,TRABD2A,DAD1,DHRS4-AS1,SDR39U1,CACNA1I,DDX6,CYS1,IFITM2,CD151,SESTD1,BNIP3,CFAP210,NFKBIL1,MPP4,ZNF563,GLCCI1,ANKRD40,VPS29,FAM53B,LZTS2,UBE2Q1,RAPGEF4-AS1,USP48,FILIP1,PPFIBP1,CYBA,ACAD9,GALNT8,FOLH1B,NMNAT3,LYSMD1,ANKRD35,CLIP4,SMCHD1,MAP3K2,WASF3
GSE21927_UNTREATED_VS_GMCSF_GCSF_TREATED_BONE_MARROW_DN	AUD	0.000227923	0.000675033	0.735629	131		brain	TWAS	c7	0.735629	1	TAS2R19,GPRC5A,CFD,EXOSC5,ZNF880,TFPT,LILRA2,GNB4,CXCL2,MRNIP,PAXIP1-DT,N4BP2,RELL1,GUCY1A1,TMEM263,DOK7,PARP1,ITPRIP,MAPK8,FAM241A,TXNDC15,CRYM,POLD1,F12,VAPA,APCDD1,PIK3CD,LYRM4,SMIM7,COLGALT1,FILIP1L,TRIM25,TSPOAP1,LRRC58,GXYLT1,TNS3,COX5A,GTPBP4,NFYB,H2BC4,FBXO15,ANKRD10,WASF1,SEC22A,PLTP,MIA2,ZNF608,CCDC127,ELOB,RCBTB1,TMEM178A,SZRD1,IGSF21,STK39,FAM118A,KANK2,PAX8-AS1,CHP1,MZF1-AS1,TMEM170B,SENP5,FYTTD1,ZMIZ1,CORO2B,SSBP2,FCRLA,GLRX5,RAP1GAP2,UBE2G1,CAP2,ATP13A3,TYMS,ADARB1,ELOVL7,PTEN,BTBD3,ZNF385C,C1QA,LUZP1,FKBPL,AAK1,CCDC113,GNG5,ROBO1,KIF2A,AKNAD1,SLC43A1,OGFRL1,PAXBP1,STT3B,CMTM7,MPHOSPH9,JKAMP,TIGAR,SKP2,CREG1
GSE21927_UNTREATED_VS_GMCSF_IL6_TREATED_BONE_MARROW_DN	AUD	0.00145606	0.00229307	0.52544	127	0.224494	brain	TWAS	c7	0.52544	1	CORO1C,GNB4,ZNF815P,KLB,GUCY1A1,PDGFC,FAM184B,DCAF16,ADAMTS3,TMEM263,AFF1,GABRB1,CLGN,CRYM,GALNT3,ORMDL3,CLEC2D,CLEC2B,SLC2A5,ZNF232,NME8,RAPGEF5,TSPAN15,SGPL1,STMN1,FAM110D,NEGR1,ALG10B,CACUL1,C3orf52,FBXO15,CYB5A,NPC2,ANKRD10,ATP6V1C2,STX7,LATS2,WRNIP1,ZNF260,MXI1,UTP11,BAIAP2L1,PELI2,TMEM176A,KANK2,ZNF134,RGS11,SLC2A4,AGPAT4,FBXO42,CLCA2,CRNDE,SSBP2,KCNQ5,LINC00115,TNFRSF18,ADARB1,RPP30,KMO,RUBCNL,NUDT12,C1QA,SLC1A4,PSME4,TTYH2,AAK1,CYP2R1,MORC2-AS1,CALR,CTBP2,ARHGEF26-AS1,CPD,GPATCH2L,ZNF28,JAKMIP2,DACT1,ABCB4,SLC43A1,PIK3CG,RBBP9,RASAL2,ARHGAP32,CMTM7,SFMBT2,TUBB6,CERS6,UXS1,CMTM3,RAB30,ADPRM,RING1,HDHD2,RGS5,SRSF8
GSE21927_UNTREATED_VS_GMCSF_IL6_TREATED_BONE_MARROW_UP	AUD	-0.00181206	0.00218565	0.407066	116	0.561067	brain	TWAS	c7	0.407066	1	TIMM23,DIO3OS,RAMAC,VPS53,ZNF85,MYSM1,NDUFB5,ZNF138,TMEM175,UCHL1,UBA6,AACSP1,PRELID1,MTCL1,S100A8,ARL16,MFSD5,PRR13,KIF20B,ETNPPL,KBTBD2,C17orf58,KCNJ2-AS1,HERPUD2,RALB,SLC38A3,ZNF33B,CSGALNACT2,SLC12A8,PRKCA,MRM2,LIMS1,YPEL2,HDGF,ACSF3,RPRML,LRRC25,AVEN,ADGRE2,ADTRP,ANAPC16,MTFR1L,ARID3B,SCAMP2,TMEM216,DNAL1,LINC01003,DDO,LSM11,BRIP1,ZNF585B,LINC02003,FAM124A,PPP1R14C,ARHGAP5-AS1,MIR100HG,PACSIN3,MTCH2,COX15,MMP2,TNFSF13,HP1BP3,SCUBE1,NEK11,ZNF17,GMFG,MACF1,ARHGEF3,VDAC2,FHL2,GAS2L3,SH3BGRL2,MAPK6,WIF1,CAND1,THOC7,PAMR1,RNF152,RPS6KA5,ATXN7L3B,TPT1-AS1,RUNDC3B,TNKS1BP1,OGFRL1,LINC00334,C22orf39,MNDA,MTPAP,CRIP2,ANKRD6,JRKL,TFDP2,RNF24,FKBP5,SNORD89
GSE2197_CPG_DNA_VS_UNTREATED_IN_DC_DN	AUD	0.000105278	0.000653045	0.871927	189		brain	TWAS	c7	0.871927	1	CORO1C,BTBD1,LAIR1,LIAS,POLR2B,AIMP1,HADH,SMIM11,CEP44,HELB,ALB,RHBDD3,TMEM129,GPR108,CHAD,PPA2,TRUB1,SCMH1,PPIH,AP5B1,RP9,MYO15A,ANLN,RMND5B,RBL2,DNAAF2,VCPKMT,DMAC2L,NCKIPSD,NICN1,TIMP2,AATK,MGST1,RMND1,MRPS26,CDC25B,PACC1,GRK5,WDR11,PDIK1L,PHLDA3,UBE2T,SLC35B3,ARHGAP9,QRSL1,MIA2,GLCE,RAD18,RFC5,BICDL1,AFG1L,MICAL1,CYP27A1,WDHD1,ERCC5,ASNSD1,ORMDL1,TECPR2,COA8,CD27-AS1,MRPL51,TTC5,RNASE4,RNASE6,POLR2G,RPAP1,ZNF274,ZBTB45,DHCR7,NUMA1,KCTD15,D2HGDH,MR1,DDI2,PADI4,KCNAB2,HS2ST1,PIGX,BDH1,GAREM1,POC1B,NCOA1,CGREF1,ATRAID,CBX5,GPR27,IFT46,SLC37A4,DPAGT1,BORA,TIPIN,LRRC56,RASSF7,OPN3,FASTKD1,C11orf54,TTC33,CLEC1A,TMEM60,PPM1J,LGMN,ATPAF1,CMPK1,EEF1AKMT1,CRYGS,RHOBTB1,TPK1,PDXP,SCCPDH,BBS10,BRI3BP,NUDT7,ABCD3,ABCB10,DPH1,TRIM27,IFTAP,POLR3F,MPPE1,HEBP1,ADI1,NGRN,SARS1,IL6ST,IFT140,CREB3L2,CDC42SE1,GCSH,TNFAIP8L1
GSE2197_CPG_DNA_VS_UNTREATED_IN_DC_UP	AUD	0.000376523	0.000882551	0.669649	148	0.18912	brain	TWAS	c7	0.669649	1	IFITM10,HP,ARHGAP28,MIER2,BTNL2,TAPBP,ILRUN,TCAF2,DTX2,GSAP,PTPN12,PILRB,CYP51A1,FAM241A,CAMK2D,AGTRAP,NPPA,VNN2,HCLS1,GDF11,BLNK,TNIP1,OGFR,YTHDF1,EHD1,C11orf24,UBE2F,SAV1,DGAT2,GMPPB,TGM2,ADPRH,SSR3,PMEPA1,RAB22A,PRELID3B,NUP58,GPHN,EIF2S1,BCO2,TPBG,MS4A7,SLC15A3,STAT1,FAM20B,SRXN1,PSMA2,HAS1,THBS4,SLFN13,LYSMD1,POGZ,HSD17B12,UBE2L3,IFIH1,CASP7,TMEM178A,TMEM171,RIOX2,RASA4,RNF114,PTPN1,HBEGF,HARS1,ZMAT2,SELENOW,KPNA4,PRDX5,ACP2,KDM6B,LRCH3,ACP3,DNAJC13,WBP2,RHBDF2,F2,SPATA5L1,ZC3HAV1,CAV2,CAPZA2,NAALAD2,IL15RA,TAB2,RARS1,POLR2C,F10,YBX3,UTP18,SCN5A,MOV10,RHOC,TENT4A,CHMP4B,TRIOBP,TOX4,DYRK2,SLC20A1,GGPS1,ENPP4,SERPING1,HDC,SNN,MORC1,BOC,TMEM140,NUPR1,RAB21,ARMH4,PPP1CB
GSE2197_IMMUNOSUPPRESSIVE_DNA_VS_UNTREATEDIN_DC_DN	AUD	1.61E-05	0.000893246	0.985599	153	0.230713	brain	TWAS	c7	0.985599	1	GGNBP2,TMEM120A,UVSSA,SMIM11,CBR3,GAS2L1,SF3A1,WFS1,TMEM131L,INSR,ZNF330,GAB1,TRIB2,ABCD3,ALG14,GPAM,SGSH,OXLD1,SPTLC3,KDM8,SPRYD3,CBX5,CCNA2,CASC3,MRPL49,VCPKMT,TRIM9,TIMP2,TPRKB,MOGS,AKAP1,MKS1,MED11,PEX10,C1orf174,TSC22D4,PDIK1L,AP2A1,TRIM47,GPR155,ZXDC,LOX,ACOT4,MIDEAS,MTMR10,C6orf118,CAST,HAS1,ZNF619,CNIH1,ALDH4A1,FOXD4L1,TRIM59,NOB1,NFYA,KCTD15,ZC3H12D,MTHFD1L,DTYMK,TFIP11,CEMIP,NBR1,ZNF408,MYBPC1,FAM98C,RINL,MED8,CCN5,DNA2,NODAL,RANBP10,SLC37A4,NHLRC1,BORA,TIPIN,NAGPA,DNAJC12,MOAP1,OPN3,TGFBRAP1,FHL2,OGFOD1,TTC33,YBX3,LRP6,KLC1,TLCD1,ETFRF1,CNST,SLC22A3,DUSP19,RAD17,ACOT11,FCER1A,ING1,RAD1,DDX11,WDR3,ULK2,NTPCR,RNF7,MAVS,TRIM24,SARS1,ABCC9,NCBP2,NDUFAF4,GCSH,MTR
GSE2197_IMMUNOSUPPRESSIVE_DNA_VS_UNTREATED_IN_DC_UP	AUD	0.0010259	0.000914404	0.261891	122	0.420225	brain	TWAS	c7	0.261891	1	TIMM23,TMEM248,ANKIB1,GPR15,DCBLD2,UTP3,HDAC1,PHC2,PEX13,TIFA,TLR3,PMVK,URGCP,HIVEP3,JARID2,YTHDF1,TOP3A,ADAM17,ADAMTS19,GMPPB,FEZ2,TEX14,SPSB1,SLC12A9,PCYT1A,PIGV,XKR8,UPP1,CCDC86,POLR2G,PI4K2A,COX15,CUTC,NAB1,GLS,IRAK2,COCH,GBP7,GLRX,WDR86,FPR2,PCP4,DDHD1,SLFN12,IFI44,GRAMD2B,RCN2,CHRNA5,GTDC1,NAMPT,TMEM171,TNFAIP2,RASA4,B4GALT5,NOD1,SLCO3A1,PTPN2,UBR4,GPD2,PPA1,MLKL,RHBDF2,CGAS,RGS1,RGS2,SPATA5L1,CASP8,MAP2K1,BTAF1,TMED8,DDX24,DBR1,RNPEP,CLEC4E,OLR1,LTA,CFB,RAB22A,RARS1,POLR2C,GSAP,ACAA1,TAF4B,TENT4A,CRLF3,GPR65,ARHGEF37,PLK2,TMEM243,PDCD10,ENPP4,SLC43A1,SERPING1,HDC,CCDC6,COG6,MORF4L1,MOB3C,SEC23B,SNN,LPIN2,ARID4A,DAAM1,CREB5,DUSP16
GSE22025_PROGESTERONE_VS_TGFB1_AND_PROGESTERONE_TREATED_CD4_TCELL_UP	AUD	-0.000260058	0.000903017	0.773356	135	0.310563	brain	TWAS	c7	0.773356	1	CCT6B,DUSP14,DDX52,GEMIN4,RCHY1,CD83,EN2,CYP51A1,CPOX,CENPE,ATP8A1,AFF1,SPARCL1,PKD2,MFN2,RBPJ,IQCB1,HLTF,TSC22D2,PDGFA,IFNGR1,NINL,SLK,GSTO1,ACSL1,RPL17,RAB5A,RBM19,DENND4B,EFNA1,H2AZ2,RANBP2,RPL37A,CAMTA2,NPEPPS,SUGP2,GOLGA8A,DIXDC1,GRK5,INPP5F,PRPF19,CD6,UTP25,GLT8D1,NEK4,ZNF140,AKAP1,NDUFS4,YY1,MAPKAPK5,HMGXB4,IFT27,OSER1,RPP38,WDHD1,ATG14,RCN2,PPIL2,HBEGF,ZNF135,SEPTIN2,STK25,SELENOF,CEP104,TIAM1,RNASE2,OXA1L,DDX17,RPS25,TES,NUP42,ADARB1,ZC3H13,GALNT1,MACF1,PPT1,IER2,ADGRE5,MMD,SPON1,ADO,GNG5,BLMH,CPD,KCTD12,PDE1A,DYRK2,PPP2R2B,GGPS1,STXBP3,DMTF1,TAF9,ZNF292,PGGT1B,LCP2,CDK17,MAP3K8,STK38L,NR3C1,SLC16A4,IPO7,ZNF143,TGIF1,PLAGL1,IL1RL1,SLC35B1,TOPBP1,FUT4
GSE22025_TGFB1_VS_TGFB1_AND_PROGESTERONE_TREATED_CD4_TCELL_DN	AUD	-9.21E-05	0.000680441	0.892327	127		brain	TWAS	c7	0.892327	1	PHLPP2,ELANE,GPX4,REEP2,HBEGF,SMURF1,NPY2R,DCBLD2,WDR1,VGLL4,GOT2,HLTF,NINL,GSTO1,ACSL1,THBS2,DNAJC6,ABCC3,UBE2K,PDXK,COL6A1,ZIC1,MPZL1,ATP1B1,HSPA12A,FGFR4,HYAL1,EIF3B,LEFTY1,GNMT,PPIP5K1,GYS1,TPBG,CD6,FMOD,FAM32A,GJC1,ITGA1,PLCB1,RPH3A,CABIN1,SEMA6C,PTPN22,MARCHF3,SGCG,GRIK2,ADRA1B,DZIP1,ADAM19,CEBPG,NR5A2,CAMSAP2,TNFRSF25,HS2ST1,RAD50,SZT2,PRDX1,SPARC,CKMT2,POMC,TNK2,PAIP2B,DSG1,AGPAT1,PPM1B,BMPR2,SLC22A14,CD44,PAMR1,LAPTM5,PICK1,OSBPL8,CDK17,MKNK1,STK38L,ONECUT2,RRP12,FURIN,NECTIN3,NMB
GSE22025_TGFB1_VS_TGFB1_AND_PROGESTERONE_TREATED_CD4_TCELL_UP	AUD	-8.72E-05	0.000671906	0.896706	146		brain	TWAS	c7	0.896706	1	CXCL2,REEP2,AGPAT1,HLA-DRB6,DCBLD2,OLIG2,EGF,PRKAB1,P2RX7,BCL7A,MAN2B2,HLTF,WBP1L,THBS2,RDH5,ESYT1,THSD7A,UGP2,FCGBP,PLD3,LTBP4,POU2F2,NDST1,CENPS,FN1,PRKD2,CYRIA,GNMT,TPBG,CD6,GLS,ERN1,PPFIA4,RAB29,PCSK1,FLNB,GJC1,ITGA1,CD84,LIPT1,SNHG3,COX7A1,ZNF529,NOS1,SPECC1L,SLC11A1,CYP27A1,PLEK,ECM1,RFX5,PFKM,GRIK2,CD9,XRCC2,MDFIC,CXADR,POLD3,PASK,STK25,VOPP1,SH3GLB1,SLC22A5,CKMT2,VCAN,COL6A1,POMC,ITGA5,KDM7A,PIGL,TNK2,SAMHD1,PART1,ADGRE5,PDE8A,SERPINB8,GNG7,PGAP1,RDH11,MARCHF2,PDE3B,IPCEF1,GRK3,ITGA9,CTDSPL,VWA5A,LYPD3,LAPTM5,PICK1,LAMA5,EDNRB,FAM3C,ING1,STK38L,CCDC28A,EPRS1,ARHGAP19,PTTG1,IL16,PTPN14,FDX1,GBP2,DHRS3
GSE22025_UNTREATED_VS_PROGESTERONE_TREATED_CD4_TCELL_DN	AUD	1.71E-05	0.000671232	0.979665	147		brain	TWAS	c7	0.979665	1	PHLPP2,GPX4,CD8A,RPL9,SLC39A8,EIF4E,GOT2,GCN1,YWHAH,S100P,ACSL1,TMPRSS11D,RAB5A,PITRM1,EFNA1,DAP3,PDXK,CSTB,POLD2,YWHAQ,TAF1B,ASB1,GSPT1,TIMP2,S1PR1,RANBP2,GNA15,NCLN,MATK,IGFBP2,COX17,ZPR1,EIF2S1,PCYT1A,KXD1,CHST10,F5,SELL,DIXDC1,WASF2,OPRD1,ATF5,TFAM,ATP2B4,RPP14,ENPP1,RGS6,FNDC3A,ADAM19,EVI5,DR1,ABCD3,HBEGF,SCGB1D2,ZNF391,AXIN1,CSTF2T,SPINT2,TARS1,RPS23,CSE1L,MINDY2,TIAM1,YES1,STARD13,LRP2,ETFB,LY86,BMPR2,SCG2,GIT2,ATP5MJ,GPN1,FBXL4,DYRK2,PPP2R2B,GGPS1,MROH7,TP53BP2,TMCO1,ABLIM3,PAK5,FCER1A,PPP1R16B,RRAGD,CYP2C8,SOSTDC1,CREBL2,RRP12,ATP6V0A2,FURIN,NDUFS8,ASF1A,ST8SIA1,NECTIN3,RPL36AL,PLCL2,FUT4,DYNLT1,FICD
GSE22025_UNTREATED_VS_PROGESTERONE_TREATED_CD4_TCELL_UP	AUD	0.00025151	0.00089678	0.779126	145	0.384514	brain	TWAS	c7	0.779126	1	CRHR1,GABBR1,HSPA1L,HLA-DMB,TRPV6,ARHGEF5,ADH5,MAPK10,WFS1,LSM6,CENPC,ESYT1,IL23A,PRIM1,PDK2,DNAH3,CDH13,MTCL1,NDUFV2,PLD3,POU2F2,CLEC2B,CDC25A,BSN,RAD51C,UPK1B,ADPRH,PRKD2,CARD8,BCAT2,NEDD4,CYP2D6,CYRIA,SLC27A2,AFF3,CAMK1G,BTN2A1,RAB29,ERAP1,COX20,MOXD1,IFI16,CD84,WFDC2,ATG5,TUBB2B,INPP5B,CAPN9,PHTF1,TMEM106C,ADCY6,DGCR6L,FAP,IFIH1,CYB561,MDFIC,KRTAP5-9,PLEKHB1,XAF1,ASGR1,NELL1,ST20,LRP4,NPR3,ZBTB1,SOGA1,PART1,PADI2,ADGRE5,PDE8A,SERPINB8,EPHB2,N4BP2L2-IT2,PGAP1,MARCHF2,IPCEF1,SCN5A,VWA5A,ALDOC,LAMA5,FRZB,LYST,FBXL7,WIF1,BARX2,UBE2J1,CCDC28A,PEX3,PHACTR2,CST3,PTTG1,RBP1,VAMP3,ECM1,PDE4DIP,FMO5,HIF1A,SERPINB2,DCT
GSE22025_UNTREATED_VS_TGFB1_AND_PROGESTERONE_TREATED_CD4_TCELL_DN	AUD	0.000110064	0.000901944	0.902876	129	0.466028	brain	TWAS	c7	0.902876	1	MRC1,VSTM4,SERPINB2,CDH19,LILRB4,SIRPB1,DNAAF9,TPD52L2,HLA-DMB,TRPV6,GTF2IRD2,SPINK2,REST,GPR15,RUNX2,RGS12,HGFAC,NR1I2,KPNA1,TACR3,LSM6,NDUFV2,HAX1,EFNA3,PCNA,PLD3,OVOL1,ACTN3,CTSF,BAMBI,CDC25A,SLC2A5,CD302,ACBD3,THBS1,EIF2S1,METTL18,PRRX1,CARD8,ATF5,CAMK1G,MYO1B,BTN2A1,ARHGEF12,ERAP1,COX20,GSTA4,TADA3,PPFIA2,PCSK6,FNDC3A,VPS41,NAMPT,RAD52,KRTAP5-9,ALOX12P2,ATP1B2,EFNB3,PRKN,ST20,PLA2G5,FUT3,RBBP8,TTLL12,DDX6,TRIM16,HDAC9,PART1,NDUFS1,PDE8A,TNNT2,GRM7,SIGLEC6,ZNF253,IRF5,C7,ADCY6,DNAH9,DDAH1,NRXN3,FRZB,NCKAP1,KIF2A,GGPS1,TP53BP2,POU1F1,CCT6B,KCNA6,BAIAP3,CASQ2,MELTF,PPP1CB,MAF,GCSH,DYNLT1
GSE22025_UNTREATED_VS_TGFB1_AND_PROGESTERONE_TREATED_CD4_TCELL_UP	AUD	-0.00062431	0.000894555	0.48524	148	0.885853	brain	TWAS	c7	0.48524	1	CXCL2,GABBR1,DDAH2,STK19,AGPAT1,AGER,DGKQ,HTT,CHRD,THBS2,ANXA3,TBX6,KAT8,NMBR,GCK,EXOC6B,GPA33,CCDC181,TCTA,NAA80,SLC2A5,PINLYP,APOC1,PRKD2,CPM,SELENOW,TULP2,PTK7,PPIC,CRYAB,RPS6KA1,WASF2,ERN1,EPCAM,PPP1R12B,ATP2B4,PLEKHA6,CHRNA1,PCSK1,GJC1,TNNC2,SLC12A5,CRACDL,FAM50B,DAPK3,YJU2,EIF5AL1,ATP2A3,MAP3K9,KCNJ12,RLBP1,CYP27A1,TSC2,COL2A1,ATP7B,PCDHA13,ZNF8,ARAP1,RHBDF1,EXPH5,CASP9,CLCNKA,SLCO1A2,NAGLU,LRP4,ALOX15B,PDLIM4,CDK3,SLC19A1,LSS,FCGR3A,CAND2,FAM8A1,GNAZ,CUX1,RAB4B,CYP2B7P,GSTM3,GSTM5,N4BP2L2-IT2,VCAN,PDE3B,SCN5A,TPM1,KLC1,CLBA1,CTNND2,GCAT,ROBO1,S100A1,LAMA5,MEOX2,VIPR2,PRKAA2,BRF1,DNA2,CRYBB3,GRK3,GPR135,RNF24,RFC5,GAB2,EPHA3,HLX,PTPN14
GSE22025_UNTREATED_VS_TGFB1_TREATED_CD4_TCELL_DN	AUD	0.000476631	0.00089208	0.59314	144	0.786629	brain	TWAS	c7	0.59314	1	DOC2B,HCN2,LIPE,LAIR1,CXCL2,SPOCK1,REEP2,CYP21A2,ATF6B,AGPAT1,HLA-DMA,RING1,EPHB6,ARHGEF5,CYP3A5,MTERF1,TLR6,EGF,EMID1,SOD3,NPY5R,RGS12,KLKB1,ESYT1,ITGAX,DNAH3,MTCL1,ICOSLG,ANXA6,NAT8,EPN2,MARCHF2,ZNF177,SEMA4F,RAD51C,EML2,PRKD2,GUCA1B,SPATA2L,SLC27A2,AFF3,PAFAH2,SNUPN,PLEKHA6,RBBP5,COX20,AFDN,HAS1,KCNJ10,KCNJ9,NHLH1,B3GNTL1,RLBP1,PTPRU,ANXA9,MDFIC,KRTAP5-9,NELL1,GRK3,TPST2,CEMIP,KRT83,NAGLU,CCN5,DNA2,PCBD1,SLC6A6,CPS1,ACHE,CUX1,AP2A2,PART1,TTN,BIRC5,ADGRE5,NDN,ZWINT,AGAP1,ITGA9,SCN5A,FAM53B,METTL3,NTSR1,IQCE,EDNRB,CDH8,PRELID3A,PRCP,RCAN2,STK35,GPA33,FPGT,SERPINB2,ATP8B1,SPA17
GSE22025_UNTREATED_VS_TGFB1_TREATED_CD4_TCELL_UP	AUD	-0.00103316	0.00209131	0.621288	146	0.39382	brain	TWAS	c7	0.621288	1	PHLPP2,GPX4,DPP6,MTERF1,SLC39A8,CENPE,GOT2,SEL1L3,GRK4,HGFAC,GATB,YWHAH,S100P,GRPEL1,NINL,ACSL1,TMPRSS11D,RAB5A,PITRM1,CSTB,SFT2D2,F5,SELL,ASB1,PIN1,TIMP2,GNA15,MATK,PPP6R1,ZPR1,FER,SERPINE1,FUT8,EIF2S1,GTPBP10,DIXDC1,ATF5,TFAM,FMOD,ATP2B4,RPP14,DDO,ENPP1,KIAA0087,ANXA11,WDHD1,AGT,TEX30,EPAS1,FNDC3A,ADAM19,HBEGF,NDUFA2,PCDHA9,SCGB1D2,MYBPC1,SPINT2,POMC,TIAM1,RNASE2,SLC7A8,KCTD17,SOX10,CBY1,MET,UPK1A,ST6GAL1,SREBF2,STARD13,GPD1L,ETFB,LY86,RARS1,FZD7,BMPR2,SLC22A14,FARP1,DYRK2,ABCD3,GABRA1,LTA4H,CDK17,TP53BP2,MAP3K8,PPP1R16B,STK38L,RRAGD,CYP2C8,LCOR,CCT6B,GPRC5A,RRP12,ATP6V0A2,FURIN,MAN2A2,KCNA6,AMPD2,SLC16A4,NID2,NBAS,PLCL2,SMAD2,AMIGO2,DYNLT1
GSE22033_UNTREATED_VS_MRL24_TREATED_MEF_UP	AUD	0.000505831	0.00195616	0.795956	145	0.224815	brain	TWAS	c7	0.795956	1	POLR2E,TIMM13,PSMF1,ITPA,MCUR1,SETD6,GAS2L1,PRKAB1,TRIAP1,EYA4,HDDC2,ATP5MC1,RSAD1,ST3GAL4,PSMB1,BIRC7,ZNF177,FARS2,ATIC,H6PD,MRPL24,CHMP1A,ACSBG1,GRK5,SYNE1,ZNF106,PPFIA3,PRMT1,TKT,HIBCH,ELK4,ATP5MC3,DLST,ZHX3,ALDH5A1,SUCLG1,GGCX,ST3GAL5,MRPL35,SCPEP1,MBL1P,CDCA8,FHL3,PTER,HAGH,CERS2,RFX5,STRADA,STK39,GGCT,MLF2,SNRNP25,SNHG20,BIRC5,EIF5A,LMO2,C1orf216,ARNT2,JUP,CSTPP1,MTCH2,MMP2,CAMK2N1,PUS1,PKP4,TTC26,RPL26L1,DSN1,HSD17B4,C2CD2,DEAF1,SLC25A22,AHSA1,C3AR1,PMM1,PACSIN2,KDM1A,FKBPL,GPD1L,CD33,PCTP,FAM136A,UQCRFS1,FAM216A,TIMP3,PINLYP,SYMPK,TRAF4,DCP2,ASIC1,RNF187,LARS1,GGPS1,SSBP3,DHCR24,RAD54L,FAHD2A,STARD7,CIAO1,TRAF3IP2,CYP4F2,IARS2,EIF2B1,RHOT1,HDAC2,IL21R,STX8,SRPRB,SNX5,MZT2B
GSE22033_UNTREATED_VS_ROSIGLITAZONE_TREATED_MEF_DN	AUD	-0.000132073	0.000931504	0.88725	115	0.27074	brain	TWAS	c7	0.88725	1	ZNF23,PLEKHM1,CRHR1,PLPP2,CTNNA1,ATG7,CDK11A,CLCN3,ATF6,RBMS2,AVIL,SELENOT,MTCL1,WDR19,IFIT2,SLC23A2,OSBPL2,SLC17A9,CTSF,COQ7,TFG,HMG20B,MATK,CPM,SIDT2,MDFI,ABCC10,RESF1,DGKB,PEAK1,CTSH,SLC12A6,GOLGA8A,SEMA6A,ELOVL4,TENT5A,TPBG,MFSD6,GLS,NABP1,PIK3C2B,DSTYK,SLC16A6,MALT1,ARHGEF7,PMM2,TNNC2,DDT,CRYBB2P1,IFI44,CHSY1,ARAP3,ZNF274,EDEM3,CWF19L1,NFKB2,SH3GLB1,ALOX15B,CTC1,SAR1A,PITPNA,DESI1,SULT4A1,MAT2A,ATP13A3,CAV1,CUX1,ANKS1B,CHGA,BTBD7,MMRN2,GALNT1,FHL2,PMEPA1,TMEM43,SCG2,CES2,GIPR,ARID5B,TNIK,PLD1,GPR65,BCL2L11,MERTK,ZNF292,MAPK1IP1L,TMCO1,KCNK5,UBE2Z,STK38L,POLR1F,CRIP2,EMP1,LPIN2,RRP12,IL6ST,MELTF,PANX1
GSE22033_UNTREATED_VS_ROSIGLITAZONE_TREATED_MEF_UP	AUD	-0.00146621	0.00182299	0.421229	162	0.271428	brain	TWAS	c7	0.421229	1	CYP2E1,BCKDHA,SMG9,NSFL1C,MTERF1,PEX1,IL10RB,GOT2,ZCCHC4,RNF4,FAM162A,SEC22A,TMEM63A,ARFIP1,STN1,NACA,PRIM1,ANAPC13,PDK2,MCM3,BLVRA,ATP5MC2,CBX5,ALG6,ASB1,KLHL35,EFCAB11,PELP1,CENPJ,LSM4,DDX49,RUVBL2,PRPF19,TMEM109,C17orf80,CASKIN2,PIK3C2B,DSTYK,OLA1,SMIM7,FAN1,ZNF175,ZNF415,GDE1,ENTPD3,TOMM34,SLC13A3,SSR1,FN3KRP,INPP5B,TBCA,SCAMP1,TSR3,CLCN7,ELOB,ZNF74,SUPT20H,GIMAP5,SLC27A5,ZKSCAN3,LMO2,DTYMK,HPS4,PLIN3,CLPP,RPL26L1,CNOT8,TRAPPC12,ARHGAP33,TMEM80,ESD,PACSIN2,ARHGEF3,HSPA1L,CEP68,PDCD5,CEBPA,MAPK12,RRM1,HDHD5,GIT2,COA7,SACM1L,CAD,KRAS,DCP2,DTWD1,MPST,MICALL1,PCYOX1L,LARS1,ORC4,SLC35A1,ADK,HS1BP3,SLC66A2,RBFA,GTF3A,LPIN2,RNF7,AP5S1,SNRPN,TARS2,MPHOSPH10,MGMT
GSE22033_WT_VS_PPARG_KO_MEF_DN	AUD	0.000857539	0.000881404	0.330591	158	0.150212	brain	TWAS	c7	0.330591	1	CFAP46,CDH7,HCN2,FAM174C,HSPA1L,CYP21A2,HLA-DPA1,HMGB2,ZNF248,MGST2,S100PBP,TLR2,CHCHD3,CEP63,OSBPL11,TMEM14A,ELOVL5,TCFL5,C11orf68,LRP5,PIK3CD,TDP1,ABHD8,PIK3R2,GCFC2,RMND1,LBR,BUB1B,MEA1,HIGD1A,PLEKHG3,GPHN,ARHGAP11A,IDH3A,PSMA4,CHRNA3,MORF4L1,PTGDR2,SCGB1D2,GLT8D1,BICC1,FAM163A,SNRPE,EEF1E1,RUNDC3A,ALDH5A1,EEF1AKMT3,PCNX4,TBX2,FOXRED2,ANKRD27,ZNF302,CRTAP,WDHD1,PTER,HAGH,KCTD5,C1D,CDK1,IMPACT,AGGF1,TBCA,NSMCE4A,TACC2,GGCT,GNB3,XRCC2,ZNF814,KLHDC10,CPA4,NBR1,MTCH2,PRR34,TBC1D22A,RPS23,CRYBA4,ECT2,UCHL5,TTC26,ABHD4,FAM8A1,RSPH14,NET1,PPM1B,GNB5,THOC7,GLTP,SCP2,TTC4,NRBF2,SLC35F6,LAPTM5,GTF2F2,BBS10,ORC4,GGPS1,CPPED1,GALNT10,LYPD1,DLD,NFASC,SWAP70,TSPAN14,CRBN,MPHOSPH9,PRC1,CYP39A1
GSE22033_WT_VS_PPARG_KO_MEF_UP	AUD	0.000164107	0.00092115	0.858602	137	0.941774	brain	TWAS	c7	0.858602	1	VSTM4,PHLPP2,RPH3AL,PLPP2,RPS19,PSG7,FGGY,ZMAT3,CYP2U1,PCGF3,FGFR3,BMPR1B,GUCY1A1,WDR1,JMJD4,MYH14,KLK10,FAAP100,PNPLA6,HSF2BP,ICOSLG,ERBB2,RAPGEFL1,HMGXB3,TNIP1,OGFR,SLC17A9,RNF123,GALR1,TFG,PKD1P6,NPAS1,STAG3,SPG7,CPNE7,LAMB3,ZNF767P,DSTYK,EFHD2,CASP9,SPEN,MAP3K5,FAN1,PMM2,ZNF205,CORO7,DTX3,ALCAM,GPI,FXYD5,SMG6,PPFIA2,DDT,PLIN1,SEMA3C,SLC12A2,SERPINE2,RPS13,FBLN1,LRRC17,RNASEH2B,DIPK1A,ZNF154,KPNA4,NUDT3,TCP11,DDX39B,VWA7,KIAA0753,VPS37B,NODAL,TSPAN9,SYN2,TIMP4,CBX6,SNCG,PTPN7,LBH,WLS,DEPDC1,ARHGAP25,F10,PPP6R2,CDC42BPB,KLC1,CEP170B,TTLL7,YTHDC2,SLC2A2,ANKRD7,GUSBP14,ZNF292,OR3A1,MRPL39,PPP1R16B,CATSPERB,TUB,PDLIM1,GREM2,ALPL,TOM1L1,GAS2
GSE22045_TREG_VS_TCONV_DN	AUD	-4.01E-05	0.000916315	0.965115	139	0.376264	brain	TWAS	c7	0.965115	1	TP53AIP1,NFRKB,GGNBP2,KISS1R,ORC5,PLAC8,CLIC6,PIGP,ABCA11P,STIM2,SH3BGR,TMEM131L,TLR2,DNAJC6,COQ10A,THUMPD1,BBS12,SPINT2,FCGBP,CTSF,TMEM177,FAM153B,ZNF627,ZNF439,RIMKLB,SNHG17,PRKCA,SH3RF3,METAP1D,GOLGA7B,MSH6,NUB1,PRKAG2,PRKAG2-AS1,SLC22A23,ZNF30,MXI1,RBM20,BCR,DRICH1,C1orf162,ST7L,CNRIP1,SPTBN1,SLC40A1,SEC14L1P1,HARS1,ZIK1,TMEM170B,JMJD8,D2HGDH,CCNG1,TAS2R4,AARSD1,SSBP2,ZNF677,LRRC74B,SLC20A1,TRABD2A,PPP2R3A,CBY1,TMEM25,CTTN,UQCC1,TNFAIP8,NET1,GSTM1,ATP6V1G2,PMEPA1,MT1X,PLLP,ADPRHL1,SPON1,CHMP4B,FMNL3,GVINP1,MYH3,ADPRM,ZNF18,LRP6,HEBP1,PTH2R,POU6F1,ZC3H14,DUSP5P1,GGPS1,TTC4,AMDHD1,CPLANE1,CNIH4,METTL16,SERPINA5,EIF2B3,ZNF493,STX3,RAB43,C1orf115,DCTN5,CREG1,KLHDC1,SRBD1,CTNND1
GSE22045_TREG_VS_TCONV_UP	AUD	9.42E-05	0.000560464	0.866492	132		brain	TWAS	c7	0.866492	1	SPRN,LILRB1,PPP1R12C,MAML1,CD83,STX1A,ABHD11,SAP30,CENPE,IL10RB-DT,SCLT1,CCNG2,SEL1L3,PHC2,SANBR,PCDH10,CENPU,TNIP3,NTRK3,ISG20,ABHD2,COL9A3,SLC5A7,TSPOAP1,CAMTA2,ADAM33,KIF15,COL13A1,CDO1,DNAJC15,MAN1A2,TMEM132A,MFSD6,NABP1,PRELP,GMNN,HFE,H2BC4,H4C8,CORO1B,TESMIN,IGHMBP2,SMC6,ATP8B3,HTATSF1P2,METRNL,SIPA1L1,HS3ST3B1,BAIAP2L1,CAPS2,TTC7A,IQGAP2,F2R,NLN,ADAMTS18,STX6,MIAT,PPIF,SDC4,CASP8,RGMB-AS1,TBCB,VASH1,POMT2,ALDH9A1,CCR6,NAGA,CDC42EP3,PCTP,TTC38,NEK2,HEATR3,GJB6,NAV2,HTATIP2,RNF187,PPP2R2B,SLC35F2,CFAP206,DGCR5,NCAPG2,CYP26A1,CDT1,CARTPT,DAAM1,IL18R1,CMTM3,CMYA5,C1orf216,CLEC4F,ADGRD1,MAF
GSE22103_LPS_VS_GMCSF_AND_IFNG_STIM_NEUTROPHIL_DN	AUD	0.000212989	0.000917181	0.816367	142	0.20082	brain	TWAS	c7	0.816367	1	SALL2,PEX12,GGNBP2,TMEM74B,FKBP1A,CTNNA1,CAMK2N2,PSMD2,IFNAR1,DYRK1A,SLK,VPS13C,THUMPD1,TIRAP,PPP4R1,HAPLN3,CSTB,MFSD5,SMUG1,NFKBIB,BLVRB,ZNF438,EHD1,C11orf24,GHR,TMEM177,SLC25A33,BSDC1,ZNF236,FOXN3,ANXA2,TAX1BP3,CXCL16,CCP110,PLA1A,SCYL3,TRIM45,PDCD7,ZNF407,ZNF841,EXO5,IMMT,RNF103,MKNK2,PXDC1,SPECC1L,ZNF263,GABPB2,SNX27,ATP8B2,MDM4,UBXN4,F2R,ZNF839,CDC42BPB,TACC2,ZBTB45,KPNA4,TRAK1,ELP5,ZBTB4,ARHGAP1,NPC1,DFFB,MED8,SELENOI,UTP4,GSDME,AGFG1,ATP13A3,ADORA2B,TNKS2,FGFBP3,NOC3L,BET1L,ENC1,CCDC66,HMOX1,AMFR,MT1E,EDEM2,KLRD1,GOLGA4,LIMD1,DSEL,ERCC1,TRIM44,B3GALNT2,BRAT1,MTRR,CCDC6,SEMA6D,C5orf22,TMEM127,PPFIBP1,TMEM9B,LITAF,ARHGAP26,ROCK2,IL23A,DAAM1,IL18R1,WSB2,RHBDL3,IL21R,ATMIN,METTL4,ZNF217
GSE22103_LPS_VS_GMCSF_AND_IFNG_STIM_NEUTROPHIL_UP	AUD	-0.000796899	0.00183145	0.663476	159	0.362577	brain	TWAS	c7	0.663476	1	CFD,TSEN34,PPP1R12C,RNF39,TBL2,NOA1,QDPR,HELB,GATC,TMEM131L,MFSD13A,PRIMPOL,PCCA,OSBPL9,PRPF38A,LRP8,GNPDA2,CHCHD3,NEMP1,NRP1,VKORC1,ANKRD12,CCDC186,MCM3,ELOVL5,NARF,NSMCE1,SLC37A1,KIF16B,POLA2,PRKAR2A,GPX1,EXTL2,HAUS8,FBXL17,ATP5MF,CLDN15,C1orf112,HAUS1,STMN1,CEP85,SFMBT1,AKR1B1,GPR155,WIPF1,WIPI1,SRGAP2,CD46,COX20,ARHGAP21,MRPL35,SAP18,ACOT8,ARSB,CMYA5,DHFR,PAK1,TECPR1,DNAAF10,CRYZ,MARCHF3,DCAF7,RNF145,NUDT15,ACAT1,AKAP12,PSPH,CTC1,MYH10,ZWILCH,CLN6,SDHC,MINDY2,CAPRIN2,DIAPH3,FAM107B,QPCT,UBR7,NDUFAF2,CCPG1,ACLY,GAS2L3,RDH11,TMEM60,GLTP,LMO4,RELCH,COMMD9,MRPL55,ACVR2A,RUNDC3B,SERF1A,GPR146,TTYH3,OGFRL1,FIG4,CDK1,VCL,MRPL42,RAD1,NADK2,CERS6,MCCC1,FAM76B,ARID4A,JKAMP,ADAMTS6,ANKRD28,CREB3L2,SIRPA,MCEE,ARHGAP18
GSE22103_UNSTIM_VS_GMCSF_AND_IFNG_STIM_NEUTROPHIL_DN	AUD	0.000854808	0.00191954	0.656089	145	0.539607	brain	TWAS	c7	0.656089	1	MTG1,UNG,CRISPLD2,HLA-DMA,BANK1,CENPE,MSX1,GATB,HDDC2,RUVBL2,PNKP,CLEC11A,DCPS,CMTR1,ACAT2,CBR1,PLSCR4,DSCAM,PRELID1,GALE,DALRD3,KIZ,XRCC5,RPL37A,TMEM160,TEX9,PYCR2,MIPEP,GUCA1A,FANCA,COPE,MAN2C1,MSH2,TTLL9,BCAT1,TNNC2,ACOT8,GPI,INPP5B,NDUFB10,OVGP1,PPM1J,RAPGEF3,MYO1F,SLC44A2,TMEM223,EHD4,RAB40C,MCRIP2,PHGDH,DNAJC4,CCDC88B,AKAP12,CEP41,FAM168A,KCNE3,KNTC1,AARSD1,RND2,MICOS10,FAM98C,RINL,RPL36,NEXN,JMJD6,KLHL17,PLEKHG4,PSMB10,PRMT7,CAPRIN2,HAUS4,SH3BP1,CBY1,SCAND1,SIRT3,SIGIRR,NAGA,TTC38,UQCR11,SPPL2B,TIMM13,THOP1,ORAI2,LRWD1,DCAF4,WDR83OS,BRCA2,LHPP,LZTS2,TPI1,KLF7,PPARGC1B,CMBL,SLC20A1,AMZ1,OGFRL1,RAD54L,CARS2,PLD4,NUDT14,DNA2,SPC25,COX10,B9D1,FES,ALDH3B1,TCIRG1,PTTG1,AP1S1,CHD1L
GSE22103_UNSTIM_VS_LPS_STIM_NEUTROPHIL_DN	AUD	4.47E-05	0.00090893	0.96074	126	0.129826	brain	TWAS	c7	0.96074	1	RPS19,PILRA,NDUFC1,GTF2H1,MSX1,MTHFR,DENND1C,TLN2,MAPK3,PMVK,CSTB,GCK,JARID2,DSCAM,SCLY,GALE,PGLS,UNC13A,ARRDC2,LSM4,MASTL,BAMBI,RWDD1,CRIM1,TMEM160,C20orf27,MIXL1,CENPM,NAGA,PRR18,NANOS1,ATG12,CLK3,RASL12,H2BC5,TRIB3,SLC16A6,NAGS,HEXIM1,BCAT1,SAP18,SLC38A2,CHCHD10,ZDHHC11,OVGP1,OSBPL1A,PSMD4,SNAI1,PFDN1,EHD4,RAB40C,METRN,AARS1,PHGDH,KNTC1,VPS37B,PHKG1,ACLY,RND2,STMN1,PDLIM4,CDC20,TEN1,LSS,TRARG1,CARD11,CCDC68,TOMM7,NSA2,MMRN2,ALDH9A1,HPCAL4,SERHL2,TRMT1,DNAJB1,ANO3,HSPA1B,AGER,SLC1A4,THOP1,ETFB,SPAG5,GCAT,OGFR,PLK2,BCL2L11,IL1A,UBC,OGFRL1,JAM2,RAI14,NUDT14,CKB,LPIN1,TCIRG1,AKR1B1,ELAPOR1,PSRC1,TNNT3,MRPL23,CARS1,PTTG1,GZMM,CCSER2
GSE22103_UNSTIM_VS_LPS_STIM_NEUTROPHIL_UP	AUD	0.000197406	0.000898533	0.826106	132	0.419841	brain	TWAS	c7	0.826106	1	ADAM8,RDH13,ZNF639,MBLAC1,CAMK2N2,IFNAR1,WDR1,ANAPC4,OTUD4,RASGEF1B,FAS,ANXA5,TAF1A,THUMPD1,SH3PXD2B,NPLOC4,AEN,HAPLN3,ABHD2,MFSD5,PRR13,ITGA5,HIVEP3,PRDM2,CCDC71,PSMG3,LFNG,PIM3,YEATS4,UBOX5,PRELID3B,KLHL26,HIVEP1,CLK3,GTPBP4,GNA13,AMZ2,C7orf25,NOL10,NUB1,CTU1,ZNF841,SEC22A,CD40,BRWD1,KLF16,SF3A2,PIP5K1C,DDIT3,AKAP1,THEMIS2,ELAC2,AMY2A,PHLDA1,UBE2I,GFER,WDR75,RABGGTB,UBXN4,TRAF3,TNFAIP2,TRMT61A,BAG5,RIOX2,ZKSCAN8,CCDC90B,NRF1,SENP3,DDX51,CRK,NIP7,SKIL,MRPL22,SDHAF1,BET1L,ASB2,AQR,PTX3,ITPKC,FAIM,ARFGAP3,NECAP1,BBS5,HBS1L,NAA16,MAX,MAGOHB,TUBA1A,KCNN4,ERCC1,GPATCH2L,NUP35,KIF2A,TIMM10,PPP1R16B,TUBB6,BDP1,OPTN,PRMT6,FANCF,CEBPA
GSE22140_GERMFREE_VS_SPF_ARTHRITIC_MOUSE_CD4_TCELL_UP	AUD	5.78E-05	0.000910809	0.949393	145	0.565712	brain	TWAS	c7	0.949393	1	MRC1,HOMER2,SQSTM1,TRIM27,HCG4B,CLIP2,SRP72,ST3GAL6,WDR1,HS3ST1,ADH5,CXCL11,TUBB4A,TRIP10,OLFML2B,NRP1,STX4,CLEC11A,BLVRA,IFIT2,IFIT1,IFIT5,PLD3,POU2F2,EFEMP2,BLZF1,S1PR1,PDXDC1,FN1,ITGA6,RERE,TCF12,DEGS1,EPHX1,THBS1,EIF2S1,ZNF101,SEC23IP,IBTK,BEST1,NISCH,XPO6,HTRA1,CR1,ATP8B3,RAB40B,MYO7A,IFI44,SCAMP1,PLEK,PCSK6,NUP50,CARM1,BCAR3,GCLM,CD4,XAF1,GPS2,CD59,ARNT2,RAB5C,NBR2,DNMBP,SAR1A,MAT2A,ZC3HAV1,SLC7A8,APOBEC3C,PHLDB1,PIBF1,ERGIC3,DHX30,IFITM2,IRF7,TSPAN4,CEBPZ,GPNMB,RPS6KA2,LIG4,NOP16,KCNC4,F13A1,SELENOP,MX2,MX1,BID,RTCB,TPM1,FBLN5,LETMD1,UBAP2L,FARP1,ELK3,SYNJ2,ADCY3,PHYH,GTF2H3,MAPK13,NOP56,CTSK,SERPINB2,AKR1C3,FUT4
GSE22140_GERMFREE_VS_SPF_MOUSE_CD4_TCELL_UP	AUD	0.00206895	0.00223048	0.353625	133	0.867266	brain	TWAS	c7	0.353625	1	MRC1,WARS1,HOMER2,PSMB3,TRIM26,FLOT1,TAP2,TAP1,TLR1,BMP3,CXCL11,P2RX4,LIMK2,ACSL1,MVP,IFIT2,IFIT5,C11orf80,SFT2D2,ATP1B1,BLZF1,NAA80,RERE,NECTIN2,CTSZ,VPS9D1,TBKBP1,PCYT1A,CRLF1,NAPA,NUCB1,DDX5,XPO6,RBCK1,LMO4,GBP1,GBP2,TRIM25,APOL1,CSF2RB,CTNS,ISG20,POLG,FURIN,IFI44,SAMD4A,GCH1,PLEK,TNFAIP2,B4GALT5,SP110,GCLM,DYRK4,TNFRSF1A,ANKS1A,XAF1,PTPN2,PASK,ARNT2,RAB5C,ERLIN1,NPC1,DNAJC13,JMJD6,PITPNA,ZC3HAV1,APOBEC3F,SH2B2,COX6B1,IFITM1,IRF7,TRIL,RAB27A,TRIM21,TRIM22,SMPD1,TTN,MACF1,GDI2,SSTR2,MX2,MX1,PCK2,KIF2A,DMTF1,UBE2L6,SERPING1,LCP2,IFI16,NCOA1,EDEM1,STX3,CIITA,WDR7,SASH1,FCGR1A,PDE4DIP,VWA8
GSE22140_HEALTHY_VS_ARTHRITIC_GERMFREE_MOUSE_CD4_TCELL_UP	AUD	0.000383571	0.000672438	0.568394	144		brain	TWAS	c7	0.568394	1	POLRMT,GPX4,BCKDHA,USP13,HLA-F,CFB,HLA-DQA1,HLA-DQB1,PSMB9,TAPBP,NUDT3,GOT2,NADK,TNFRSF14,CD38,TMEM131L,RYK,MSL1,CCT7,CDC42EP2,SART1,NDUFS8,ITGB3BP,RERE,CENPS,GALE,HMGCL,PTP4A2,TGM2,DNAJC11,LY75,MRTFA,ATP5F1A,INPP5F,WDR37,PGAM1,HSD11B1,STAT1,CHI3L1,ALDH5A1,BTN3A1,BTN3A3,HMGN4,CYB5A,PEX7,IKBKE,CDK19,CD40,STAT6,R3HDM2,PLCG2,TADA3,XPNPEP1,USP22,SNX19,PSMC5,ZNF384,C1R,ARAP1,STK25,VOPP1,MR1,CASP9,TBC1D22A,GPD2,CLPP,SPHK2,ATOX1,NDUFS2,FCER1G,RPA3,CAPG,VAMP5,SLC7A7,S100A8,HAX1,PTPN18,SH2B2,C2CD2,SCRN1,UROS,SERPINA1,PIGB,MT1A,HSF2,RDH11,MYO1F,ARF3,MCRS1,FGL2,CD33,VWA5A,CBFA2T2,KCTD17,SH3BP1,GPR65,MDM1,TARBP1,GGPS1,SLC1A3,DGCR2,MNT,CTSH,C5orf22,PIK3CG,AKR1A1,ATP5MC1,XPOT,MDN1,EPRS1,MTMR11,PLCL2,FSCN1
GSE22140_HEALTHY_VS_ARTHRITIC_MOUSE_CD4_TCELL_DN	AUD	-0.000397599	0.000909466	0.661982	144	0.520124	brain	TWAS	c7	0.661982	1	ADAM8,TUBGCP2,DUSP14,GPX4,LAIR1,PEX1,WIPI2,SRP72,MAEA,ST3GAL6,ATP5PO,GTF2H1,ADH5,GAS2L1,CAMKK2,LPCAT1,GSTO1,ARHGAP22,ACAA2,STK10,TRAM2,SLC23A2,TNIP1,ACP5,MYO1F,ZNF266,RIN2,THBD,ALMS1,GNA15,MINK1,PRKD2,LIG1,SERPINE1,HOMER3,NISCH,NEK4,EEF1E1,AKAP1,ALCAM,TXN2,TADA3,USP22,SLC11A1,PHLDA1,ADORA3,VPS39,PSTPIP1,IL27RA,IQGAP2,AGGF1,LHFPL2,PPP2R5C,BCAR3,DNTTIP2,NUMA1,ATM,PLCB3,KCNAB2,DNAJC11,HDAC5,ACP2,NR1H3,PDHX,ADA,ABR,RPA1,RGS2,SLC7A7,CCDC93,ENC1,TRIM66,TMEM41B,AMPD3,CDC42EP3,HCP5,LY6G6C,SERTAD2,PDE3B,OLR1,BID,FAM53B,TNFRSF11A,SLF2,SFXN3,PSD4,TMEM243,GNA12,CTSH,PIK3CG,STK38L,FYN,SIKE1,GNPDA1,MAN2A2,NDUFV1,UBE2I,ANKRD28,CHST2,POLR2A
GSE22140_HEALTHY_VS_ARTHRITIC_MOUSE_CD4_TCELL_UP	AUD	-0.000127767	0.00090221	0.887384	138	0.923782	brain	TWAS	c7	0.887384	1	ADAM8,ECHS1,WARS1,KIAA0513,GPX4,CSNK1G2,SIRPB1,ITPA,HLA-F,HCP5,HLA-DQA1,HLA-DQB1,PSMB9,TAPBP,ATP5PO,CTSO,RHBDD3,GAS2L1,YWHAH,SDHA,NRDC,BLOC1S1,NDUFV2,ACAT2,S100A9,S100A8,SMG5,PNPLA6,PSMB1,FIBP,ALDH3B1,ATPAF2,EFHD1,INPP5D,DAG1,NAA80,NCLN,PLIN3,PRKD2,CDC25B,MEA1,CD52,CLK3,CYP1A1,FADS1,POLR2G,HSD11B1,CHI3L1,BTN3A3,TRANK1,CD55,HMGN1,PLCG2,CAMK1,TADA3,ASNS,PXDN,PPM1F,SGCG,HBEGF,PSMB10,AARS1,PPP1R7,VOPP1,HDAC5,DDB2,GRB2,JMJD6,NDUFS2,FCGR3A,INPP5K,SERPINF1,MNT,RGS2,SLC7A7,NBEAL2,ENC1,ITGB2,SERPINA1,MASP1,NUP93,TYMP,CACNB3,ARF3,RRP8,FGL2,FAM53B,SLF2,NPM3,SDC3,TBCE,DHCR24,SERPING1,FIG4,STK38L,WDR7,SLC25A1,FCGR1A,POLR2A,STX8,NBAS
GSE22196_HEALTHY_VS_OBESE_MOUSE_SKIN_GAMMADELTA_TCELL_UP	AUD	-0.00215857	0.00218754	0.323762	148	0.305171	brain	TWAS	c7	0.323762	1	UNG,WARS1,PSMB3,CFB,DXO,ATF6B,TAP2,TAP1,PSMB9,HLA-DMB,VPS8,CXCL11,NADK,CD38,SDHA,TMEM131L,BLNK,FRAT2,ZMIZ2,GM2A,ATOX1,ATP1B1,ACP5,HMGCL,NAA80,TGM2,ATIC,RERE,BBC3,PLA2G4C,NUCB1,APOBEC3G,MRTFA,IVD,VPS9D1,ABHD5,PSTPIP1,TBC1D2B,TMEM109,HSD11B1,GLS,CHI3L1,BTN3A3,TRANK1,RBCK1,GBP1,GBP2,VAMP5,ST3GAL5,APOL1,H1-0,PLCG2,TADA3,IFI44,GCH1,RFX5,HAX1,DGCR6L,TNFAIP2,GGCT,SP110,ITM2B,ZNF274,ARAP1,FAM168A,XAF1,PTPN2,UVRAG,MR1,DDB2,NR1H3,ERLIN1,SPINT2,ECH1,USP6NL,NDUFS2,POMC,DTNB,PSMB10,TERF2,MTHFD1,TRAPPC12,ST6GAL1,CFH,TTLL1,SDHB,PADI2,SMPD1,PPFIBP2,N4BP2L1,CD33,MX1,CTSC,FGL2,PCK2,IRAG2,SDC3,ANGEL1,SLC20A1,RBP4,UBE2L6,SERPING1,FIG4,SLC1A3,COG5,AKR1A1,GNS,PLPP3,CERS6,WDR7,CREB5,XPO6,FCGR1A
GSE22229_RENAL_TRANSPLANT_IMMUNOSUPP_THERAPY_VS_HEALTHY_PBMC_DN	AUD	0.000111285	0.000556825	0.841592	152		brain	TWAS	c7	0.841592	1	TXNL4B,ELANE,R3HDM4,GPC1,GPR35,C4orf19,TLR1,MANBA,RFC1,WDR1,SGMS2,MCUB,PLBD1,NAAA,ADGRE1,PROM1,ZNF330,UFC1,FCGR2A,FCGR3A,ATF6,FKBP5,KCTD20,DYNLT5,ATP11A,F10,PFKP,SEMA4A,TMED4,PCYOX1L,SLC36A1,SLC15A4,COX16,EIF1AD,ABCA9,RALB,NIN,EFCAB11,TSPOAP1,RAD51C,SLC25A12,SLC35E3,RAB3IP,AOAH,B4GALT4,CLDN15,SH2B2,ITGB3,RGCC,DNAJC15,PNKP,TEX2,NT5C,PPP1R21,CHST13,LMO4,KYAT3,SEC11C,ITGA1,REEP1,DSP,PLCB1,SEC63,SEPTIN10,SOWAHC,CHSY1,TMEM178A,TECPR2,PRDX5,DEPDC7,KCNE3,CLEC5A,MGAM,ERLIN1,SMIM12,RYR1,NEK7,UHRF1,TIAM1,TFEC,NAGPA,DMKN,SPTLC2,RPS6KA2,RNASET2,ARL10,SMDT1,LRRK2,AIF1,SLC36A4,HERPUD1,CLEC7A,OLR1,LRP8,ETHE1,COMMD9,COMMD7,SCCPDH,SLC39A2,CCDC125,LGALS3,SHISA2,AGPS,RASSF3,PPFIBP1,EDEM1,TXNDC11,NOSTRIN,ABCA13,FAM76B,MTMR2,IL1RL2,AJUBA,KLHDC4,STXBP6,SVIP
GSE22229_RENAL_TRANSPLANT_IMMUNOSUPP_THERAPY_VS_HEALTHY_PBMC_UP	AUD	-0.000322516	0.00067373	0.632151	144		brain	TWAS	c7	0.632151	1	ECHS1,ELANE,HPSE,CENPE,PROM1,LAP3,PUS10,TIFA,SLAIN2,OCIAD1,COMMD2,PARP1,SKA1,GINS1,CKAP2,BLNK,SLIT1,PGAM1,SLC35B1,EPN3,PI16,ABCA9,RALB,TXNDC11,GSPT1,MOGS,TDP1,AOAH,CLDN15,DGKB,KATNBL1,DNAJC9,SNUPN,TXNDC5,MRPL21,ALG10,DLST,C6orf118,RPS6KA2,RPP14,ABCF2,ITGA1,STX7,REEP1,B4GALNT1,REV1,NAA25,LIPI,OSCP1,AKIRIN1,SOWAHC,CDADC1,KIAA0930,RASA4,MTCH2,STAU1,FCER1G,FCGR2A,BOD1,GMFG,NAGPA,USP14,TYMS,RASSF4,CHGA,ERCC8,OPN3,TMC8,MCM8,RNPEP,PDSS1,YME1L1,GMCL1,COQ3,NUP93,HERPUD1,TMEM229B,CLEC7A,OLR1,BID,LMO4,ETFB,BCKDHB,DNAJB11,COMMD7,SCCPDH,GFM1,FIG4,KARS1,NUDT19,CEBPA,PSMA4,SHISA2,SNX9,AGPS,CERS6,MAT1A,EIF2B1,FES,RHBDL3,UFL1,STXBP6,ERO1B,SVIP
GSE22229_RENAL_TRANSPLANT_VS_HEALTHY_PBMC_DN	AUD	-0.00138388	0.00206814	0.503405	150	0.435437	brain	TWAS	c7	0.503405	1	ATP8A1,MMRN1,SLC18B1,LYPD6B,CYP4V2,PISD,TPRG1L,C12orf75,MFSD13A,ARSK,RBMS2,MVP,LGR5,MEIS1,CSAD,IFIT1B,PANK1,PLD3,PHC1,SHISA5,TRIM25,GDPD1,XRCC5,TFR2,GIGYF1,UPP1,SNX33,BEST1,MFSD6,HID1,ATP2B4,ZNF862,GIMAP8,GIMAP1,GPR155,LAT,CD200,TRIB3,GBP7,MIDEAS,CHD6,SMAP2,KCNJ10,ADCY9,GIT2,SDSL,ANXA11,PRXL2A,GARRE1,GRAMD1A,PAK1,AAMDC,IL17RE,INPP5B,IFIH1,F2R,MTURN,PLAAT3,ZNF551,ZNF329,RPS18,LTB,LTBP3,CAVIN1,MMP2,ZBTB4,MYH10,SIPA1L3,NEXN,TIE1,ABHD4,SLC7A8,KHNYN,H1-0,CSNK1E,CTTN,SIGIRR,PTTG1IP,PHETA2,CD81,ARHGAP25,FZD7,CERS4,STIM1,RAB38,PTPN12,ASAH2,DNMT3B,RNASE6,LDHD,SSBP3,ACOT11,CLIC5,FAHD2A,GNS,CREBL2,NFKBIZ,MBLAC2,OPTN,KLHDC1,ACTN1,FMO5,CCSER2
GSE22229_RENAL_TRANSPLANT_VS_HEALTHY_PBMC_UP	AUD	-1.17E-05	0.000665476	0.985962	163		brain	TWAS	c7	0.985962	1	RFLNB,TIMM22,CEACAM21,PAFAH1B3,EIF2AK3,TCF19,RXFP1,UBE2D3,CENPE,TMEM263,CD38,KPNA1,FRG1,ENPP6,SNX25,TACC3,CKAP2,MYBPC2,BIN1,NSMCE1,EXOSC9,CCNA2,HIVEP3,PPIH,CENPS,MTOR,NDE1,COQ7,TDP1,RAD51C,RAB3IP,CDC25B,MAN2A1,DESI1,TNFRSF13C,BUB1B,KNSTRN,NPEPPS,SLC15A3,PARP3,RAB8A,MAP3K5,LMO4,RBMXL1,C6orf118,BCAT1,KRAS,EXO1,TXNDC16,THEMIS2,SMARCB1,GSTT2,MAGI3,DPP4,KIAA0930,CERK,ADAM19,NUDT15,MRPL51,ATG16L2,LRCH1,CDKN2C,AURKA,CASS4,GAS2L3,PARPBP,PKIG,SDC4,ACP3,HMGCLL1,MINDY2,TYMS,FZD9,F13A1,LY86,NUP93,HERPUD1,IRF5,ANKRD40,CTSC,SLC7A6OS,DNAJB11,SPAG5,COA6,CSRP2,PNP,RNASE4,SUPT16H,TMCC1,DMTF1,GFM1,KARS1,PIK3CG,DNAJC21,SPEF2,CAPSL,RRAGD,LITAF,SNN,SPC25,PREP,TMEM132E,ACP1,ACY3,GPSM2,PTTG1,BRD9,RCSD1,KLHDC4,NUF2,CMC2,ENDOD1
GSE22229_UNTREATED_VS_IMMUNOSUPP_THERAPY_RENAL_TRANSPLANT_PATIENT_PBMC_DN	AUD	9.10E-05	0.000884675	0.918081	155	0.531187	brain	TWAS	c7	0.918081	1	MEAK7,ABCA7,JSRP1,TNNI3,FMO5,HLA-DMA,GSTK1,CDK14,MANBA,RASGEF1B,PIGP,LYPD6B,SFI1,NOPCHAP1,APPL2,PALLD,NOS1AP,BTNL9,ARSK,RNF217,SUOX,DTX3,VKORC1,ALDH1L1,LETMD1,CSAD,CTSW,GHR,EXT2,ITGB3,SNX24,SLC14A1,SYNE1,MYCT1,AVPI1,IGDCC4,UNC13D,TRIM47,KDM5B,ZNF467,TMEM176A,CLN3,MIDEAS,IKBKE,MYLK3,SERPINB9,CRTAP,SLFN13,NEXN,IFI44,PTER,OSBPL1A,ANXA9,SELENBP1,ABCC1,COL4A2,TTC12,RPAP2,TNFRSF1A,ARAP3,INAFM1,ZBTB45,STARD10,FAM168A,LIPT2,POGLUT3,XAF1,ACAP1,FGF11,SPINT2,RINL,C15orf61,CALML4,ECHDC3,OPTN,AIFM2,SUCLG2,CSNK1E,CBX7,SAMHD1,PADI4,RAB17,SLC39A11,HLA-E,NDN,WDFY1,PRKG1,PDZK1IP1,TAL1,REC8,METTL21A,CHMP4B,SNX18,RAB4A,LRMDA,RGS9BP,FCER1A,IFTAP,SLC66A2,STX3,INHA,NTPCR,MBLAC2,LDHB,RBP1,ABCC4,GAA,RNF213
GSE22282_HYPOXIA_VS_NORMOXIA_MYELOID_DC_DN	AUD	0.000594818	0.00203687	0.770267	132	0.602847	brain	TWAS	c7	0.770267	1	SYNRG,WDR18,CNN2,HLA-DMA,RADIL,ATP8A1,HELB,SUPT3H,NIPAL1,APPL2,TMTC4,DYM,ZNF668,LRRC4,NMBR,SCN9A,CCDC137,CYBC1,WDR45B,CSAD,SLC23A2,RGS14,RBL2,MACO1,FAM162B,S1PR1,CARF,DNAH11,PRDX3,NEIL1,KCNJ14,PTOV1,FHAD1,CDK19,SLC13A3,KIAA0586,PCNX4,RITA1,RBM11,SHPK,CD53,ADORA3,SNAP29,HIC2,PIEZO2,CHP1,AK5,ZNF324B,LMO2,CATSPERG,VMAC,RNF125,ST6GALNAC2,FCER1G,SYNE3,DAPL1,DUOXA1,IFT46,NLRX1,VSIR,SIGIRR,NET1,BIK,NLRP14,AMFR,MYO5A,CNKSR3,ZFYVE1,KANSL2,B3GLCT,LRP6,NT5M,COPS2,VAV3,POLK,TMED7,RANBP17,ABCB10,GABRB2,PLXNC1,CDK17,COG6,PIK3CG,MTARC2,LPIN1,ULK2,VSIG10,EME2,IL16,ANKRD35,IGF1R,CCSER2
GSE22313_HEALTHY_VS_SLE_MOUSE_CD4_TCELL_DN	AUD	-0.000677134	0.00090989	0.45676	141	0.602708	brain	TWAS	c7	0.45676	1	NCOA4,LILRB2,SIRPB2,STING1,TCF19,AIF1,PARL,ATG7,GSTCD,ANTXR2,EAF2,PARP1,TACC3,MXD4,SFXN2,CENPW,TLN2,HELLS,BLNK,DEF6,PPIL1,MCM3,GCLC,H2AZ2,IFIT1,CCNA2,RASSF2,LSM5,STEAP3,CDC25A,SNRPD1,AOAH,L3MBTL2,ZNF502,ATP8B4,RCSD1,SELL,MILR1,UBE2T,HFE,KPNA2,POLE,FPR2,FPR1,SMAP2,CTPS1,SHCBP1,PRIM1,SERPINB1,PAK1,CDCA8,FBN2,GIMAP8,GIMAP1,GIMAP5,ITM2B,GANAB,NUDT3,PID1,FAM168A,LANCL2,CRYBB1,PRMT7,SORD,SHQ1,UHRF1,RGS18,LCLAT1,DSN1,COLEC12,TYMS,ALOX5,RRM1,TRIM5,BIRC5,SERPINB8,CMKLR1,ANTXR1,FUT8,MAGOHB,PMFBP1,CDK1,RHOBTB1,GPR65,CALM1,RNASE6,METTL17,TMEM87B,NAIP,LXN,SNRPF,LTA4H,ELK3,NCAPG2,PIK3R3,EMP2,IDH2,PRC1,PTGER4,CARD6,C3AR1
GSE22342_CD11C_HIGH_VS_LOW_DECIDUAL_MACROPHAGES_DN	AUD	-0.000230386	0.000929197	0.80418	112	0.0360318	brain	TWAS	c7	0.80418	1	UNG,COTL1,SIRPB1,SIRT5,CCHCR1,HLA-DQA1,HLA-DMB,N4BP2,GPR15,ENPEP,SHISA3,TAPT1,LDB2,MMRN1,GCN1,ENPP6,PDLIM3,CRACD,RSPO3,TCAP,RETREG3,CREG1,NME7,HYAL1,PCBP4,MKS1,BICD1,HIVEP1,SLC24A1,CD300LF,TOR3A,NRSN1,CD84,GUCD1,CYP27A1,C1orf162,PTCD2,RNF145,ZNF549,ZNF8,SPTSSB,ATP5F1C,TAS2R4,CEP162,SPHK2,NOC4L,GLRX5,GVQW3,SCUBE1,SLC8A1,ESR2,SLC25A22,CRACR2B,OR51M1,ZNF214,UNC5A,PKP1,CLEC4A,OSBPL10,CYFIP1,CLVS2,ELOVL4,MLC1,TRAF5,SSBP3-AS1,PPP1R13B,TMEM26,NRBP1,TFB2M,ARHGEF37,CSF1R,HSPB3,UBE2L6,COMTD1,KCNA1,DNAH5,SEMA3D,INSYN2A,MDN1,TVP23A,VPS33B,PDE4B,IL12RB2,NUDT8,LRP5,PSRC1,CFHR4,SYNM,RBMS3
GSE22342_CD11C_HIGH_VS_LOW_DECIDUAL_MACROPHAGES_UP	AUD	0.000857837	0.00205051	0.67569	136	0.547165	brain	TWAS	c7	0.67569	1	ZNF407,ZNF516,DNAJC18,PSD2,TMEM248,RNF216,NSG1,SPPL3,UTP3,MTERF2,AHSA2P,SSU72,VNN2,SH3D19,WDR5B,NINL,MFSD13A,KIAA0825,SUCNR1,TRUB1,TRAPPC10,DBNL,PRNP,PLD3,GM2A,PRADC1,CHD9,ZNF426,AP1M2,GDPD5,POLE4,SLC35E3,ABI2,NEDD4,EPG5,TBC1D2B,KBTBD3,HFE,WIPI1,FAM20A,PRIM1,R3HDM2,TSPAN31,WDR64,APOL4,MYH9,RBM11,SLC9C2,ALDH7A1,AMDHD2,PLEK,CABYR,ZNF681,PPP2R5C,TNFRSF1A,PGBD1,NUDT3,CHST8,CLEC5A,CAPZB,EIF4G3,GNPTAB,NGEF,CFAP300,GLRX2,SPATA5L1,FIGNL1,BOD1,FAM8A1,KIF13A,NCOR1,STARD13,DXO,AMFR,MYO5A,TNNI2,CARS1,STIM1,GOSR1,APAF1,POLR1B,ENPP5,TTYH3,LAMA2,UQCRH,GORAB,CYP4F2,DNA2,ADAMTS6,C2CD5,CDC42SE1,VWA8,AKR1C3,BFSP1,ENDOD1,AMIGO2
GSE22432_CDC_VS_COMMON_DC_PROGENITOR_DN	AUD	4.35E-05	0.000547408	0.936633	179		brain	TWAS	c7	0.936633	1	WASHC2A,CMTR2,MYO19,PRPF31,HSPBP1,ARHGDIB,PDE6H,NPPA,MRPL20,RWDD4,LSM6,IFNGR1,ABRACL,CENPC,HSD17B7,LARP7,GLO1,PPA2,TCP1,FASN,POLD2,CCNA2,MRPS26,PRND,SMOC1,KCNK7,NNT,ADAM17,YWHAQ,SRSF10,BAMBI,DSE,RPP40,NCKIPSD,ATIC,POLE4,ALOX15,YEATS4,LBR,SLC25A17,MEI1,SREBF2,SLC12A6,NUDC,IRF6,UBE2T,TXNDC5,EEF1E1,TPGS2,KYAT3,ANKRD10,FPR2,TMX4,DHFR,SLC12A2,NAP1L1,PLEK,PCSK6,FAM124B,ABCB8,TNFAIP2,DDX39B,WDR46,KNTC1,CLEC5A,FYTTD1,NAT10,RRP15,G3BP1,ECT2,CGAS,SGO2,PPIL3,SHQ1,UHRF1,SUCLG2,MTHFD1,ADORA2B,TIPIN,BUB3,OAT,USP14,NDUFAF2,TOP2B,UTP18,GSAP,NPM3,LYPD3,ATAD5,DTWD1,OSGEP,CFDP1,MAP3K20,GFM1,CDH6,NOC3L,SEC61A1,RPN1,ALDH3A1,PRC1,WLS,EMB,JPT2,SLC22A15,CTPS1,NARS2,FUT4
GSE22432_CONVENTIONAL_CDC_VS_PLASMACYTOID_PDC_DN	AUD	0.000303224	0.000659068	0.645459	169		brain	TWAS	c7	0.645459	1	STK32C,AP2B1,MRPL45,REEP6,MKNK2,DMAC2,PAPPA2,HELZ2,UCKL1,DXO,TAP2,TAP1,HLA-DOA,TAPBP,LEMD2,EPHA1,LIAS,HPSE,KCTD8,HERC6,UTP3,ZCCHC4,ABHD12,LRP2BP,FAM241A,TRIM7,CFAP119,FOXRED1,STXBP2,URGCP,DDX60,ATG2A,CTSW,NME7,PGM1,IL12RB1,FARS2,LY86,DYNC1I2,ICA1L,ZPR1,PTPRA,NUDT13,YIPF4,CEP95,GNA13,IL17RC,PPP2R3C,TOR3A,ADIPOR1,RABEP2,SNCAIP,GBP4,DNAL1,GLRX,NUB1,EFCAB2,NMT1,PARP14,TRIT1,KNOP1,ELMOD3,KDM3A,MPP7,SIPA1L1,RHCG,FLYWCH1,RBM43,SETDB2,TTC12,FBXL12,SLC44A2,RNF114,PEDS1,STOML1,CCDC90B,RAB40C,COG4,THAP4,TMCO3,LRP4,MMP2,BBS2,DNAH2,STX8,GAREM1,TEN1,EXOC7,PGS1,KDM4B,TTC26,VPS11,UBR7,IL15RA,CLEC4E,KLRD1,SERPINB8,MOCS2,RASA4,MX2,MOV10,ZNF18,ASAH2,MED10,SLC5A9,NOS2,SLC35F6,CD180,CASP1,EXOC6,DENND2B,CCND2,PTTG1,ADGRV1,PARP8,GAB2,GOLPH3L,ENDOD1
GSE22432_CONVENTIONAL_CDC_VS_PLASMACYTOID_PDC_UP	AUD	-3.26E-06	0.000545744	0.995237	188		brain	TWAS	c7	0.995237	1	MYO19,WDR18,TCF3,MYADM,PRPF31,LAIR1,HSPBP1,ZMAT3,MDC1,DDX39B,VARS1,PPAT,SETD6,SOWAHB,MRPL20,DFFB,RNF150,PPA2,TCP1,TTC21B,MCM3,FASN,FOXK2,RRP1B,EIF4B,PANK1,KIF20B,HMGCS1,NNT,ADAM17,CLSTN1,PIN1,EIF3G,BAMBI,MAP4K5,ATIC,ALOX15,YEATS4,SAMM50,NPEPL1,ATP8B4,TBC1D2B,NUDC,TMEM109,MSH2,ATP5MC3,EEF1E1,TPGS2,KYAT3,METTL24,TSFM,TMX4,PAK1,NARS2,PHLDA1,NAP1L1,TTC13,RAP1A,PNO1,YDJC,CENPQ,WDR55,PAK1IP1,KNTC1,RANBP1,CLEC5A,LIG1,RRP15,PALD1,GLRX5,VRK1,PRMT7,NIP7,PPIL3,SREBF2,SMDT1,SUCLG2,SUCLG1,DIAPH3,TIPIN,C19orf48,BUB3,USP14,PSMD13,NDUFAF2,SLC25A17,TOP2B,OXSM,MAGOHB,UTP18,GSAP,RPS27L,COPS3,CREG2,SLC5A6,CAD,ATAD5,EMG1,EIF5A2,OSGEP,KIF2A,TIMM10,METTL16,RAD54L,ABRACL,SEC61A1,RUVBL1,RPN1,PRC1,COPRS,EMB,CTPS1,PIGX,IGF1R,GCSH,TOPBP1,HEATR1,CDC123
GSE22432_MULTIPOTENT_PROGENITOR_VS_CDC_DN	AUD	0.00287711	0.00182781	0.115471	154	0.604936	brain	TWAS	c7	0.115471	1	MYO19,AATF,LAIR1,MDC1,LAMTOR3,PAQR3,SMARCA5,LSM6,MXD4,RNF150,ZNF330,HPF1,LARP7,GLRB,TAF1A,SERP1,NDUFV2,TCP1,BLVRA,POLD2,NNT,YWHAQ,EIF3G,ZNF627,CLSTN1,RHOJ,FNTB,CDC25A,TDP1,YEATS4,SAMM50,SLC12A6,DPY30,UBE2T,FSHB,EEF1E1,WNT5A,RPP14,LPIN3,BRWD1,IL23A,TSFM,TMX4,DHFR,PCNX4,GCSH,MPHOSPH6,PHLDA1,NAP1L1,RAP1A,PLEK,CCT8,MRTO4,AKR7A2,NUDT15,WDR55,SLC27A5,RGS11,WDR90,WDR46,PGM2L1,SPX,CLEC5A,PIGX,FYTTD1,LIG1,NAT10,DFFB,RRP15,GLRX5,VRK1,NIP7,SGO2,SREBF2,FIGNL1,SUCLG1,TMEM25,ATP13A3,BORA,RINT1,TIPIN,C19orf48,BUB3,OAT,NDUFAF2,RSL24D1,WLS,DEPDC1,HERPUD1,CALU,UTP18,CAD,EMG1,CFDP1,SLC20A1,RAD17,SMN1,MAP3K20,NUDT4,POMGNT1,RAD54L,HELLS,SEC61A1,RUVBL1,MPHOSPH9,IL1R1,MYO1D,MPHOSPH10,FUT4,UGGT1,CCDC115
GSE22432_MULTIPOTENT_PROGENITOR_VS_CDC_UP	AUD	-0.000294043	0.000892453	0.741795	146	0.498811	brain	TWAS	c7	0.741795	1	DRGX,ASAH2,GPC1,MAML1,TAP1,BRD2,LEMD2,TCAF2,KLHL24,SLC7A11,CTSO,TLR3,HLTF,WASHC4,ACSL1,FAS,DGKA,RBMS2,DOC2A,TWSG1,HERC3,PPP1R1B,FGF10,DPY19L1,MXD3,TFG,DYNC1I2,PNMA8A,NPAS1,SPHK2,FUT2,UFSP1,NPEPPS,UBE2Z,SPPL2A,TMOD3,ST8SIA5,NEGR1,RAB29,NUPR1,GBP7,GBP4,NPC2,MPP2,DCAKD,PLCB1,DDHD1,GCH1,ZNF260,SLFN5,SLFN13,AP2B1,COL4A2,IFIH1,F2RL1,FBXL12,KANK2,RASA4,SLC2A4,PLAAT3,DPF2,PLEKHG1,LMO2,ADCK2,PACSIN3,RNASEL,MLKL,BCAR1,NEK7,SLC28A2,SLC6A6,FAM81A,SLC7A8,PSME1,SAMHD1,DDX24,IFI27L2,DSC2,HLA-E,LY86,ADPRHL1,PLEKHH1,MX2,ACAA1,WNT2B,PIK3IP1,FBXO7,PIEZO2,TAL1,TENT4A,ARID5B,CHMP4B,CD180,PLCL2,ZBTB24,SLC26A4,PBLD,IL12RB2,PANK2,SNRPN,SUDS3,AKAP3,ADGRV1,RBP1,TENT2,PHLDA2,FHL5,CLEC4F,ENDOD1
GSE22432_MULTIPOTENT_PROGENITOR_VS_PDC_DN	AUD	-0.000134647	0.000552577	0.807485	172		brain	TWAS	c7	0.807485	1	JAKMIP3,TIMM23,CACNG8,LAIR1,BUD23,ABHD11,NCF1,RCC1L,MDH2,PMS2,DAGLB,YEATS2,PSMD2,CEP44,HLCS,SCOC,RNF150,SLF1,SH3PXD2B,GALNT3,TUBGCP3,DCUN1D2,PITRM1,CHTOP,SMIM30,CCNA2,PPCS,DRG2,ZCCHC17,EIF3I,SNHG17,TDP1,GTF2A2,NUP107,PPP5C,SAMM50,VAPB,MEPCE,NUP58,ADSL,GAS8,ATP5F1A,PAFAH2,MEMO1,DPY30,HIBCH,JAGN1,TATDN2,SPTSSA,NUP85,ACOX1,PPP1R21,UBE2T,G2E3,POLE,ANKRD26,SVIL,ARHGAP9,BRIP1,GARS1,RPAP2,MMUT,PARP2,RGS11,ACAT1,NFYA,PGM2L1,KCNE3,LIPT2,DTYMK,CGNL1,HS2ST1,NAA38,TARS1,DFFB,UTP4,UCHL5,PLEKHG3,ABHD4,ATP13A3,ZSWIM7,BUB3,CEBPZ,TOM1,SMCO4,TIMM13,TRIM3,RHOBTB1,TMEM199,CAD,SLC25A3,MTPAP,SLC20A1,RAD17,TIMM10,EIF2B3,RAD54L,RASAL2,SUPV3L1,PSMA7,IARS2,MRPS35,ALDH18A1,EXOSC1,EIF2B1,ZNF664,JKAMP,IL1RL2,UST,SNRPB2,NOP56,PDE4DIP,SENP5,UFL1,PRKAB2,GCSH
GSE22432_MULTIPOTENT_PROGENITOR_VS_PDC_UP	AUD	-0.00199331	0.00217291	0.35896	130	0.171665	brain	TWAS	c7	0.35896	1	REEP6,UCKL1,HLA-G,HLA-E,DXO,TAP1,HLA-DOA,TMEM120A,PLAC8,GPR15,NUDT9,ACSL1,FAM241A,TRIM7,MIP,XAB2,LRRC3,IFIT1B,ATG2A,TOM1L2,SUPT4H1,DYNC1I2,PLA1A,TEX9,TSC22D4,FANCA,NPEPPS,NUDT13,PPCDC,SDHAF2,IL17RB,STAT1,EAPP,PPP2R3C,TOR3A,ADIPOR1,RAB29,P2RX2,ANKLE2,GOLGA3,GBP4,DNAL1,GLRX,NUB1,NMT1,TRIT1,THBS4,DAPK3,KDM4B,DCLRE1C,CRIPT,IFIH1,MARCHF10,CEP95,FBXL12,MRPL4,RASA4,LEMD2,POLD3,THAP4,TMCO3,ACP2,DNAH2,ARL4A,CYTH2,TEN1,ZNF264,FXYD6,VPS11,NAGPA,RTP4,GIPC1,SERPINB8,FAM174A,MOCS2,LY86,HMOX1,MX2,MOV10,ZNF18,FBXO7,ASAH2,KHNYN,MED10,ARID5B,NOS2,IFT172,LETMD1,MERTK,AKIRIN2,NSUN4,EXOC6,MTARC2,CREBL2,MAVS,PANK2,CCND2,PTTG1,PARP8,RABEP2,GAB2,GOLPH3L,POLR3C,ENDOD1,MON1A
GSE22432_MULTIPOTENT_VS_COMMON_DC_PROGENITOR_DN	AUD	0.00106231	0.001997	0.594759	153	0.503309	brain	TWAS	c7	0.594759	1	ST14,GPC1,TAP2,DCBLD2,HERC6,SCARB2,RNF4,TLR3,HLTF,APMAP,CASP3,JAK1,TPD52L1,DGKA,RBMS2,STX4,ACOX3,GYPC,DBNL,ZMYND12,FAM193B,PIK3CD,TFG,ADPRH,HGD,ZPR1,FXYD2,PNMA8A,PRKD2,BICRA,SELENOW,ADAM33,PANK2,PPP2R5A,FANCA,USP8,TMOD3,NUDT13,UBL7,PPCDC,TBC1D17,R3HCC1L,STAT1,NUAK2,TMEM51,PLEKHM2,TAX1BP1,AHI1,NPC2,TRPM1,CRYL1,MICU2,LMBRD1,ZNF260,SLFN12,AP2B1,HOMER1,RBM43,COL4A2,TTC1,B4GALT5,RNF114,COG4,MAP4K2,MEN1,LDLRAD4,EXOC7,NEK7,SLC28A2,SLC6A6,TSPAN11,AMN1,SLC7A8,PSME1,DDX6,IRF7,SPTLC2,TSPO,CLEC4E,ARHGEF3,LY86,SASS6,CLVS2,PLEKHH1,BMPER,SELENOM,FBXO7,BCKDHB,SLC35F6,UBC,MFSD1,CD180,PLCL2,INSM2,ZBTB24,PRSS23,PSMA4,UBE2Z,PBLD,IL12RB2,SUDS3,IQGAP2,PARP8,CLCN7,GAB2,STX8,ROBO3,ADD2
GSE22432_MULTIPOTENT_VS_COMMON_DC_PROGENITOR_UNTREATED_DN	AUD	-0.000388533	0.000912776	0.670355	119	0.129021	brain	TWAS	c7	0.670355	1	NIP7,AARS1,CMTR2,TPD52L2,CTNNA1,HARS1,ABHD11,PPAT,EIF2B5,ECE2,EIF4E,OTUD4,RASGEF1B,HNRNPDL,MSMO1,LSM6,TNIP2,FAM162A,RWDD4,CENPC,CC2D1B,RBM19,HIVEP3,PCNA,RCE1,TMEM177,PIN1,DOHH,RRN3,TRIM37,NUP107,POGLUT1,CTSZ,PNPO,ATP5MC1,ISYNA1,DDX49,ATP13A1,PDIK1L,NUDC,ZNF106,RUVBL2,C19orf48,CTU1,UTP25,C7orf25,DDX56,PIGM,REV1,MNT,UBE2G1,MYBBP1A,FXYD5,ACER3,ALG8,JAGN1,USP22,GSTT2,PEX11A,SF3A3,UTP11,TELO2,TBL3,GFER,UTP15,RIOX2,TMEM170B,PRMT7,DDX10,ATL3,SEH1L,DNAJC16,CEP83,METAP2,CDC16,CSTF1,DDX51,NOC4L,PGAM5,GLRX5,EXOC2,MCRIP2,PPFIA1,YES1,RSL24D1,NOP16,KDSR,CALU,BAG5,TLCD1,TRAF4,GPN1,KRAS,DNMT3B,MRPL55,GUK1,UBXN2A,APRT,POLR3G,SNRPB2,PIAS2,ZC3H15,EEA1
GSE22432_MULTIPOTENT_VS_COMMON_DC_PROGENITOR_UNTREATED_UP	AUD	-0.00042414	0.0008977	0.636588	145	0.0802463	brain	TWAS	c7	0.636588	1	NIP7,NOB1,AARS1,CMTR2,AP1G1,EXOSC5,TPD52L2,ABHD11,MDH2,SPCS3,EIF4E,SPP1,NUP54,RWDD4,C7orf25,POLD2,BBS12,PCNA,SMYD5,SLC25A33,PIN1,PSMG4,RPP40,MTHFD2,POLE4,UQCR11,DOHH,PSMB6,C1QBP,NUP107,ZPR1,TMEM160,PRELID3B,DDX1,PRDX3,NUDC,LCMT2,PGAM1,EXOSC1,SPCS1,SLC25A39,GRN,NDUFS5,ZMPSTE24,IMMT,MRPL35,ATP23,CHML,NUP205,ADSS2,JAGN1,CNOT9,SF3A3,UTP11,TRIP13,TBL3,GFER,RWDD2B,GTF2H2,UTP15,GARS1,CCDC90B,WDR3,PHGDH,CEBPG,PPP1R14B,TUBB6,PTPN2,PPP1R7,ACBD6,STX6,SENP3,PPIF,TARS1,FEM1B,DDX51,GLRX5,ZBTB1,HMBS,PIGL,BUB3,ZNF22,TMEM80,RPP30,NOP16,RBM17,WDR73,PDSS1,COQ3,CHCHD4,BMI1,RRP8,TMEM97,CAD,GPN1,DNMT3B,EIF5A2,GTF2F2,CAPSL,NUP35,NOP56,KLHDC4,SLC7A5,APRT,PREP,EPRS1,LIG3,WDR36,NARS2,NDUFAF4,SERPINB2,ABCC4,IMP4
GSE22432_MULTIPOTENT_VS_COMMON_DC_PROGENITOR_UP	AUD	0.0010888	0.00189509	0.565603	177	0.776361	brain	TWAS	c7	0.565603	1	HACD1,WASHC2A,CORO1C,BUD23,EIF2B5,MANBA,POP5,KDM2B,KNTC1,MXD4,SH3PXD2B,PPIA,KIF20B,CCNA2,PPCS,SLC36A1,MPHOSPH10,PRADC1,KCNK7,C11orf24,GARS1,RP9,SEPTIN7,DDX18,C2orf76,INPP5D,USP36,TDP1,RRN3,WDR12,VAPB,LBR,PYCR2,GAS8,RAPGEF5,ATP5F1A,NOP10,WDR76,LCLAT1,MEMO1,DPY30,ATF5,CD5,IPMK,BICC1,JAGN1,TATDN2,TSEN2,FADS6,NUP85,UBE2T,DAGLB,ZMPSTE24,IMMT,PRIM1,LIPT1,MYLK4,RCC1,FOXK2,MYO7A,NDUFB10,RNPS1,DDX20,C1D,NFU1,RIF1,ALG5,RPAP2,CIAO3,EXOC2,EIF2B1,GNPAT,NAA38,FYTTD1,TARS1,TYSND1,UTP4,NIP7,UCHL5,KIF13A,ZSWIM7,ZWILCH,SLC4A7,BUB3,RGMA,CEBPZ,NDUFAF2,TFB1M,MRPS9,SLC36A4,COQ9,RBM28,ATXN3,CMPK1,NPM3,COPS7A,EMG1,GCAT,TFB2M,E2F7,RAD17,TIMM10,GFM1,DLEU7,NUP133,MYADM,CEP170B,POPDC3,EXOSC1,ALDH3A1,IL1RL2,SIRPA,TARS2,PDE4DIP,GCSH,SDR39U1,HEATR1
GSE22432_PDC_VS_TGFB1_TREATEDCOMMON_DC_PROGENITOR_UP	AUD	0.000217432	0.000483588	0.652984	147		brain	TWAS	c7	0.652984	1	EXOSC6,CMTR2,POLR2E,SF3A2,TIMM13,TPD52L2,ABHD11,RCC1L,PPAT,PAICS,EIF4E,RWDD4,LSM6,SAR1B,ECHDC1,PIH1D1,JOSD2,PPA2,TIMM44,PCNA,MCM8,RCE1,NDUFV1,USP40,PIN1,TXLNA,VCPKMT,MRPL34,GTPBP3,MRPL19,NUP107,UBE2J2,PEX10,LCMT2,TMEM216,UTP25,PRORP,PEX7,KYAT3,LIPT1,DPP9,MICOS13,AKR1B1,NUP205,COX6B1,ZNF585A,MPHOSPH6,CNOT9,ARV1,JPT2,GFER,RNPS1,RAP1A,ETFA,RPSA,SUCLA2,NDUFA2,HARS1,CCDC90B,CSNK2B,FKBPL,PHGDH,TXNDC17,PPP1R14B,ACBD6,LMOD3,MED8,TMEM69,TEN1,NDUFS2,GLRX5,PCCB,BTAF1,AHSA1,NDUFS1,FASTKD2,NDUFS5,RBM17,HBS1L,TUBB,MED17,MRPL44,ADO,ZNF202,RFC4,NEDD8,NSUN2,EIF5A2,GTF2F2,NUP35,DHX37,TMED7,SNF8,LIG3,KLHDC4,SLC7A5,SNAI3,NCBP2AS2,ZC3H15
GSE22432_UNTREATED_VS_TGFB1_TREATED_COMMON_DC_PROGENITOR_DN	AUD	-0.000980203	0.00179212	0.584413	169	0.441326	brain	TWAS	c7	0.584413	1	TMED3,CISD3,RFLNB,ABCA7,GPX4,LMAN2L,MGAT4A,RCHY1,STING1,TBC1D9B,TAP2,EMID1,DCTN5,PRKCB,DCLK2,HCLS1,CYP4V2,HPS3,SDHA,DENND1C,KLHL25,CENPU,NRDC,SUOX,NARF,UGP2,CSAD,CDS2,BBS9,CCDC181,IAH1,ASB1,MAN2B1,PIK3CD,ZNF236,S1PR1,GCFC2,DCAF17,SLC25A12,CCPG1,NEDD4,TEX9,FANCA,AFF3,CYP4F3,TNS3,PPCDC,PNKP,SDHAF2,ACTR8,INPP1,RECQL5,UNC13D,PPP1R21,HIBADH,ACADSB,PXK,ARID4A,DHRS7,IFT27,CYTH4,SPNS3,SPNS2,AFG1L,ZBTB24,CNRIP1,CASP7,GIMAP4,RNF145,NOD1,ITM2B,NFYA,PLAAT3,HIP1R,CCNG1,PDCD4,ECH1,DNAJB4,GLG1,PREX1,SLC28A2,SQOR,RGS18,KDM7A,BCL9L,FAM107B,SIGIRR,NOXRED1,OTUB2,HERC2,FBH1,TMEM9,CD81,RDH12,SELENOO,MAPK11,TSNAXIP1,PSMB10,BCKDHB,CTBS,MYO18A,IKBIP,CSRP2,RAB39A,RASSF3,RALGPS2,SIKE1,TEDC1,ANKMY2,ACP1,SPICE1,SIDT1,CIB1,FES,CORO1B,RFC5
GSE22432_UNTREATED_VS_TGFB1_TREATED_COMMON_DC_PROGENITOR_UP	AUD	-0.000779678	0.000885284	0.378475	153	0.482174	brain	TWAS	c7	0.378475	1	PWWP2B,WDR25,TPGS1,HLA-G,DXO,FKBPL,TMEM120A,FOXK1,WIPI2,HPSE,GPR15,TLR1,TMBIM4,SCARB2,CCNI,UTP3,UBAC2,EAF2,LIMK2,FBXO7,APPL2,CNNM2,FLT4,TRIM7,MIP,STX4,ACOX3,STXBP2,ZNF414,MAP4K2,ATG2A,TCIRG1,PGM1,TOM1L2,BST2,IL12RB1,TSPOAP1,SUPT4H1,SYMPK,PRKD2,SELENOW,IQUB,ADAM33,PANK2,FANCA,NUDT13,TMEM216,EAPP,KBTBD3,ADIPOR1,SCFD1,NUAK2,PDE7B,TRIT1,KNOP1,ELMOD3,REEP1,OAS3,DAPK3,YJU2,PLIN3,RDM1,RLBP1,FLYWCH1,GTDC1,TTC12,GNB3,STOML1,UBL7,TAF8,THAP4,TMCO3,CNP,NBR1,LRP4,ACP2,MMP2,BBS2,DNAH2,STX8,PDLIM4,SUMF1,SLC25A19,TEN1,EXOC7,SPHK1,AFMID,TTC26,NHLRC1,MAD2L1BP,PTDSS2,IRF7,UBR7,TSPO,CFAP210,PHOSPHO2,MOCS2,LY86,NRBF2,TCAIM,GATAD2B,SLC26A11,UBC,ENPP4,MNT,EXOC6,MTARC2,PTTG1,ADGRV1,PARP8,GAB2,GOLPH3L,PCED1B
GSE22443_IL2_VS_IL12_TREATED_ACT_CD8_TCELL_DN	AUD	-0.00243369	0.00199992	0.223644	146	0.613365	brain	TWAS	c7	0.223644	1	RPS19,PPP1R12C,RUFY1,CD83,TRIM27,POLR1H,TUBB,TCF19,LSM2,PSMB9,HLA-DMA,RING1,SF3A1,DCTN5,PRKCB,NUDT9,UBAC2,FRG1,MRPL36,TACC3,IFNGR1,RASL11B,NRP1,ANXA3,STK10,TCP1,DCLRE1A,POLD2,PPIH,NNT,THOC3,PIK3CD,EXOSC10,FCHO1,RPS3,ADPRH,PRR5,SPATA13,EIF2AK4,DEF8,SELL,NOP10,SELENOW,RPS11,FADS1,WDR82,PRKCD,PPP1R21,CACUL1,DAGLB,ABCF2,GRN,SMAP2,ST3GAL5,LATS2,TCF3,PRIM1,CD53,RPSA,ADCYAP1R1,MBTPS1,CD9,SEC14L1,SYNGR2,PPP1R14B,LDAH,KCNAB2,CAPZB,GPD2,RYR1,RPS8,FCRLA,UCHL5,CENPV,PADI2,NAGA,KDM1A,CERK,MX2,RRM1,LIMD1,GALC,CSF1R,SCARB1,LGALS3,ADK,RPA1,RAD54L,GNS,F2RL2,NTPCR,HTR1A,FANCM,CLCC1,POLE2,VPS26B,TEX261,CWC15,UGGT1,IMP4
GSE22443_IL2_VS_IL12_TREATED_ACT_CD8_TCELL_UP	AUD	-0.000414887	0.000888537	0.640548	134	0.557505	brain	TWAS	c7	0.640548	1	CALY,C17orf97,LAMA1,SHC2,PRTN3,TMEM91,EXOSC5,DMAC2,PSMF1,SLC4A11,TCEA2,GFPT2,EGFR,TMEM130,VPS8,LAP3,SLC38A7,MFN2,C4orf36,TMEM52,PIGP,FHIP1A,TMEM131L,SKA1,CFAP36,DCLRE1A,PAQR6,HSF2BP,BBS7,RNASEH2C,ACY3,MPV17L2,MAD1L1,XRCC5,TACR1,FSTL5,NTRK1,LIFR,LYZL4,OTUD7A,CRYGS,PRELP,CD46,TEX29,RHOBTB3,KCNF1,EML1,ZNF565,SLFN13,UPB1,ALDH7A1,AIFM3,B3GALT1,VAMP1,PEX5,PIGK,LOXL1,SYCE1L,NR1H3,FUT1,DBNDD2,NKD1,KHDC3L,CBX6,GSTZ1,CAPN11,AATK,TEX101,PPP4R4,DNAAF4,CHGB,SMAD9,NFKBIL1,ABHD16A,PTPN5,LMF2,RTKN2,KSR1,AQP6,SLC7A14,TBX5,SLC35F2,GALNT10,KIF6,SEPHS1,MTMR2,FAM234B,CLDN16,RRP12,C1orf54,SUDS3,MRPS22,ADGRF5,HACL1,TMEM44,TNNI3K,TEX261,NKPD1
GSE22443_NAIVE_VS_ACT_AND_IL12_TREATED_CD8_TCELL_DN	AUD	0.00025014	0.000667421	0.70782	147		brain	TWAS	c7	0.70782	1	DRGX,PAPPA2,PKD2L2,TMEM248,SBDS,MDH2,EIF2B5,GTF2H1,GUCY2C,ERP27,GRPEL1,NEURL1,CENPU,GNPDA2,ABCC3,TMED5,ALG14,CMTR1,TAF1B,EEPD1,B4GALT7,CLIC4,IL12RB1,EIF3B,XPNPEP3,AVEN,ACTC1,KIRREL3,NUCB1,PCDHB3,SSPN,GALNTL5,CEP128,POLR3A,NDUFAF8,WDR45B,SIPA1L1,PSEN1,ASNS,CAPN9,DDX20,TNFAIP6,CUL3,EXOSC8,CCDC32,NUDT3,GCNT2,PAK1IP1,KCNE3,CHCHD2,NUPR2,NDUFA12,DOP1A,DNAJB4,APIP,DISP1,BDKRB2,CGAS,SLX4IP,PCCB,RGMA,DNAJC12,UMODL1,TMEM161B,RHBDL2,WNT5A,SLC1A4,RAB1A,COQ3,ALS2,CLVS2,PIGH,XYLB,ZNF18,FAM53B,ZCCHC2,CYP4A11,TAL1,LYRM9,TMEM97,GTF2F2,GCAT,CCNO,TAF9,CLP1,CEP57L1,EIF2B3,DCAF17,AGPS,TRIM66,CYP2C8,PTPRM,LCOR,RPN1,NAA50,BDP1,ATP1B3,U2SURP,IL1RL1,VWA3A,DCTN5,MAB21L3,BCAS1,ANKRD34A,TMEM181,IMP4
GSE22443_NAIVE_VS_ACT_AND_IL12_TREATED_CD8_TCELL_UP	AUD	0.000195809	0.000911654	0.829936	128	0.269669	brain	TWAS	c7	0.829936	1	FICD,CORO1C,GZMM,BSG,TCF3,PLD3,AXL,POU2F2,TSEN34,FGGY,EIF2AK1,TLR6,ATG7,COQ5,NUDT9,LIPA,TBX6,SYT3,SND1,STK10,GLMP,CYBC1,PDXK,PPIH,SIRT2,EEPD1,PIK3CD,SIRPA,C20orf27,TEX9,LEFTY1,EIF2AK4,IDH3A,NOP10,PPP3CB,STAB1,PRKCD,AP1M1,ABCF2,GRN,LRIG1,SMAP2,EPB41L2,RCC1,MECR,LGI4,USF2,MXI1,ARPC2,TRIP13,ZFP28,SLC44A2,PFDN1,TSEN15,RING1,WDR46,PHF23,GUCY2D,D2HGDH,MR1,ACP2,NR1H3,AMACR,PINK1,SLC7A8,ADCY4,CCDC93,CENPV,RNF26,LRPPRC,CERK,TOM1,PIP4K2A,NME1,LMO4,RFC4,TMEM97,DIP2B,E2F1,CSF1R,GNA12,HS1BP3,MRPL39,MKNK1,XPOT,GNS,APRT,TUB,ZDHHC14,IDH2,FES,NCBP2AS2,APEX1,CMC2,TOPBP1,UPF2,DHRS3
GSE22443_NAIVE_VS_ACT_AND_IL2_TREATED_CD8_TCELL_DN	AUD	-0.000193318	0.000668084	0.772304	149		brain	TWAS	c7	0.772304	1	ECHS1,HP,SAMD10,CYSTM1,DDR1,PAPSS1,HADH,MTTP,MTNR1A,PROM1,CH25H,MYH14,C19orf48,ABCD3,CNN3,MEIS1,S100A1,NES,CDS2,CTSF,MST1R,SEMA3F,MGST1,ZFR2,FN1,CDH9,ALDH1A3,SLC51A,ITIH4,ITGB4,CCDC80,DMBT1,CPXM2,IKBKE,F11R,KDM3A,SERPINB1,DTX1,CAPN5,ASNS,PAWR,SLC38A4,PFKM,TRIM13,ABCC8,ARHGEF28,CYB561,IL12A,HDLBP,VOPP1,PMP22,LAMC2,MLF1,LXN,DNAJB4,TMEM30B,KHDC1L,AGRN,PPL,IFITM3,H19,COL18A1,LMAN1,BTBD3,LTBP4,PKP1,GSTM3,ACYP2,PREPL,HMOX1,MT1E,TMEM43,SMPDL3A,ACOT2,BCKDHB,CRYL1,CRYGS,SEZ6,CPD,NAV2,GRPEL2,CFTR,ING1,ANKH,DENND2B,SH3YL1,DUSP16,HEBP1,ALKBH5,FAM83G,COPRS,RHBDL3,ADPRM,IGFALS,CYP24A1,RNF6,SEC61A2,C16orf74
GSE22443_NAIVE_VS_ACT_AND_IL2_TREATED_CD8_TCELL_UP	AUD	-2.64E-05	0.000559189	0.962291	130		brain	TWAS	c7	0.962291	1	CRHR1,MADCAM1,GNB4,GFPT2,NDRG4,EMP1,GUCY2C,SPARCL1,TNFRSF4,TWSG1,PDCD4,TECTB,EFNA1,NSMCE1,NUPR1,IFIT1B,PDE9A,PLSCR1,KLRG1,MST1R,SEMA4F,SLC27A1,ALDH1A3,APOD,SLC51A,MAP3K6,CYP11A1,SEMA7A,VPS37C,ITIH4,MYO1B,CYB561,DDX5,DMBT1,CPXM2,PXK,ST3GAL5,REEP1,GCLC,WFDC2,CRYBG1,FAM171A1,GSTT1,ASNS,AGT,COL5A2,ARHGEF28,SGCG,PTPN1,IL12A,MSLN,IGFALS,HLA-B,MLF1,SULT2B1,DNAJB4,CALML4,TMEM30B,PDLIM4,NFKBIB,SCT,SRI,FHOD3,BTBD3,DNAJB1,TNNT2,ASPRV1,SCIN,WNT10B,TIMP3,MED10,GRPEL2,PLG,PLK2,HBE1,ING1,MRPS5,TRAF3IP2,SRGN,EMP2,ACAD9,GREM2,RESP18,IL18R1,OSBPL5,PLD1,ADPRM,RGS5,SERPINB2
GSE22501_PERIPHERAL_BLOOD_VS_CORD_BLOOD_TREG_DN	AUD	0.000478045	0.000907387	0.598307	121	0.0485314	brain	TWAS	c7	0.598307	1	SIRPB1,NDUFB5,CDK6,SPINK2,REST,CLCN2,SLC39A8,S100P,TMEM131L,TMPRSS11D,TRIB2,TTC39A,TUT4,ANAPC13,PPP2R3A,XBP1,SLC36A1,ADAM17,NAPG,CENPS,C3AR1,KLRG1,SOS2,NME6,S1PR1,ZFR2,EEF2,ABHD5,SACM1L,CHST10,SELL,GOLGA8A,ACTC1,OR7A5,ATF5,FMOD,HFE,IMMT,MED13,ALOX5AP,EPAS1,PTPN1,HBEGF,IL12A,FLRT2,CEMIP,PON3,KRT31,RETREG3,OTUD3,SPINT2,USP6NL,KDM7A,CCDC144A,PLEKHB2,CCR5,TDGF1,CSPG5,SERPINC1,LRCH1,CEP43,ETFB,VCAN,TRPC6,FGL2,GIT2,ITGA9,LRP6,OAT,REEP5,SLC2A2,EVI2A,KCTD12,FARP1,SLC25A24,GPSM2,LCP2,TP53BP2,RPA1,CGGBP1,AVPR1A,RASAL2,EFR3B,TRIM33,BCAS2,GRK3,IGSF3,C2CD5,GLB1L2,CHL1,DYNLT1,RGR
GSE22501_PERIPHERAL_BLOOD_VS_CORD_BLOOD_TREG_UP	AUD	0.00292679	0.00208604	0.160606	136	0.234505	brain	TWAS	c7	0.160606	1	MVK,HP,ACACA,LASP1,CFD,ZNF85,NTSR1,TCEA2,CXCL2,OLIG2,IL10RB,PXN,SH3BP2,HTT,SLC38A10,IFIT1,EXOC6B,POLA2,ACTN3,FGFR4,COQ7,COL16A1,FRK,HYAL3,BARD1,TACR1,BICD1,STEAP1,NUDT13,TPBG,INPP1,PTPRT,CDK19,PLTP,BPHL,GGT5,BHMT,SMPDL3B,PTPRU,CAPN9,PCSK6,ABCC8,MAP3K3,ATP7B,PCDHA12,RGS11,RAB40C,ARFGEF2,C14orf132,DDX6,HDAC9,PPP1R3C,PADI2,ADGRE5,DSG1,ATP6V1G2,MB,RARS1,DMXL2,RELN,RFPL3S,DAPK2,RTN2,E2F1,TRIOBP,PNP,RNASE2,PLG,SERPINI1,B3GAT2,GABRB2,ELK3,MNDA,DKK3,IMPG1,DENND2B,BCHE,TGIF1,ATP2A1,PTPN14,GSE1
GSE22527_ANTI_CD3_INVIVO_VS_UNTREATED_MOUSE_TREG_DN	AUD	0.00014231	0.000551886	0.796514	173		brain	TWAS	c7	0.796514	1	UBE3B,FAM216A,WDR25,ZDHHC7,PIP4K2B,GLOD4,POLRMT,TCFL5,PCMTD2,KRIT1,PEX1,ANAPC5,MRPL20,EXOC1,ARFIP1,DCUN1D4,RSAD1,RNF8,MTCL1,C11orf71,FSCN2,SETD4,DOP1B,PLSCR1,MAP3K11,RAD9A,BARD1,RERE,EXT2,PPP5C,STAG3,PMS2P1,BUB1B,MGA,PEX6,DIXDC1,BBS4,GLT8D1,TOR3A,GMNN,ZNF184,RBBP5,TRANK1,PLEKHA1,ERAP1,PRIM1,ZNF573,PDCD6,SUPT20H,FASTK,LTBR,ZNF135,ZSCAN31,SNRNP25,TELO2,CEP192,POLD3,EIF2B1,RETREG3,TUBG1,NAT10,SGPL1,MTHFD1,ZBTB25,FUT8,ABHD4,MIEF1,DSN1,PTPN18,TNFAIP8,TYMS,UBR7,TRIM5,MGST3,BIRC5,IPO9,NLRX1,KDM1A,HBS1L,RARS1,CAND1,HSPD1,UQCRFS1,ICA1,REEP5,SCCPDH,ZNF669,OSGEP,PSD4,VAV3,SORT1,SMIM8,SLC35A1,SESN1,CD164,AKR1A1,RXYLT1,DCAF17,REV3L,IARS2,FES,MCCC2,MCM9,NOP56,GOLPH3L,SYNM
GSE22527_ANTI_CD3_INVIVO_VS_UNTREATED_MOUSE_TREG_UP	AUD	0.00311665	0.00277464	0.261326	95	0.719019	brain	TWAS	c7	0.261326	1	CNN2,TMEM74B,GAK,SCARB2,PXN,RNF10,MSMO1,CLCN3,GRM8,AEN,C22orf31,PDE9A,PRDM2,TMEM51,PLEK2,SRSF5,BLZF1,CASZ1,MACO1,TFG,TSPOAP1,CD82,TMEM39A,SLC27A2,ELK4,PFKFB2,C11orf24,PNMA1,DLST,RHOBTB3,PMM2,CHPF2,KIF25-AS1,ST3GAL5,ADA,TNNC2,TSGA10,TUBB2A,SIRT6,MYH9,P2RX1,TNFRSF12A,ACE,UPK3A,DR1,MMUT,ZNF274,ELP5,CD59,CD44,STK25,CASS4,PKD2L1,PPIF,HCRTR2,SAR1A,FCGR2B,PITPNA,SPTB,KDM7A,CACNA1I,CTTN,YES1,CHGA,MOAP1,CBL,STX1A,WNT7A,YBX3,LRRFIP2,KCNK1,CDC42BPB,KLC1,GPATCH2L,FEM1C,GPR6,FBXO28,CNIH4,ADRB2,ING1,IL6ST,MELTF,CMC2
GSE22589_HEALTHY_VS_HIV_AND_SIV_INFECTED_DC_DN	AUD	0.000970254	0.0020026	0.628034	151	0.785158	brain	TWAS	c7	0.628034	1	INPP5A,ZDHHC7,MRPL45,FAM53C,NOA1,PSMD2,PDGFA,DNAAF5,MXD4,ELMOD2,OSBPL9,RASL11B,GALNT3,CCDC186,PITRM1,CBR3,C6orf120,TMED4,PURB,PPCS,DIDO1,C5orf34,NNT,RPRD1B,ANXA2,ITPA,CLDN15,CENPJ,ABHD5,KPNB1,BCO2,GXYLT1,ABL2,OAF,ELK4,ALG10,WIPI1,VPS35L,IMMT,LATS2,MTX3,ZKSCAN3,NRM,EXO1,PCNX4,ANXA11,TAX1BP3,TNFRSF12A,HMG20A,HIPK1,CSDE1,TTC1,SLU7,MAP3K7,ALG11,NUDT15,RMDN3,LTN1,TMEM170B,PHF23,MTHFD1L,KLHDC10,RAB6A,CASD1,SPRTN,HS2ST1,AGL,TMTC3,DFFB,MFSD11,SDHC,UTP4,LCLAT1,SAP30L,RPL4,TNKS2,DESI1,SMCO4,PSME3IP1,PLEK2,DNAJB11,FLCN,IRGQ,MAP4K4,TMEM97,TRIM44,COMMD9,NF1,SNX18,ACVR2A,MAP3K20,DNTTIP2,NUS1,TERF2IP,TEX264,CGGBP1,NCOA1,DENND5A,IDH2,USP31,SKP2,NADK2,NECTIN3,SCO1
GSE22589_HEALTHY_VS_HIV_AND_SIV_INFECTED_DC_UP	AUD	-0.000158569	0.000662258	0.810767	163		brain	TWAS	c7	0.810767	1	WDR18,TMEM259,EXOSC5,MYADM,LAIR1,BUD23,ABHD11,PLA2G12A,PPEF2,RPLP0,POP5,KNTC1,HLCS,BRWD1,SDHA,THUMPD1,GALNT3,KIF20B,CCNA2,CDCA5,C11orf24,GARS1,RP9,DRG2,PRPSAP2,RMND5B,NME6,RTKN,DOHH,PLIN4,PDXDC1,RRN3,RPL37A,GTF2A2,NPEPL1,MEPCE,IDH3A,NOP10,COMMD4,TTF2,WDR76,LCLAT1,DPY30,HIBCH,IPMK,PPP1R21,DAGLB,ENTPD5,METTL24,COPA,PRIM1,AP3S2,TEX30,ALG5,YDJC,ZNF839,MMUT,SMIM13,UTP4,NOB1,ZBTB22,DOCK1,PPWD1,EIF2B1,DCUN1D2,GNPAT,CWF19L1,TARS1,SUPV3L1,LRRC20,C19orf53,USP39,ATP13A3,NGLY1,SLC4A7,BUB3,TYMS,CEBPZ,NDUFAF2,FASTKD2,PHETA2,SMDT1,C2orf42,MPHOSPH10,TOM1,SLC36A4,TRIM3,THOC7,PXYLP1,PIGN,NSUN2,ANGEL1,TFB2M,GALC,ZC3H8,TAF9,RAD17,TTC4,DEGS1,SVIL,MTPAP,MMACHC,FRA10AC1,EPRS1,IARS2,MRPS35,COX10,MCCC2,JKAMP,COPRS,SNRPB2,SIRPA,METTL25,GCSH,TOPBP1,ALDH18A1,FANCF,SVIP,AURKA
GSE22589_HEALTHY_VS_HIV_INFECTED_DC_UP	AUD	-0.000163741	0.000893263	0.854557	151	0.978792	brain	TWAS	c7	0.854557	1	ADAM8,TUBGCP2,HACD1,ZFAND4,MDC1,VSTM2A,GAR1,SETD6,SH3BP5L,PRKCB,INSR,RNF150,RMND5B,ZNF454,ECHDC1,SETD1A,ISG20L2,KCTD20,WTAP,TCP1,TRUB1,ZNF266,EIF3G,ECSIT,SMIM7,MAST3,ZNF14,PELP1,WDR12,NOP56,FASTKD5,TCF12,MEPCE,THBS1,RPL13,PAFAH2,GTPBP4,SPTSSA,ATP6V0E2,ZXDC,SGF29,TIMM21,ENTPD5,MTMR10,METTL24,CLUAP1,ITFG1,RIOK1,UBA2,HEATR3,FAM98A,STT3B,UBP1,PDCD6IP,PRKAB1,SLC11A1,USPL1,NAP1L1,MINDY1,CDC42SE1,TEX30,HIPK1,SIKE1,TXNRD2,PAK1IP1,CIAO3,PPWD1,ING5,KCNAB2,CSTF1,PIGX,BDH1,RRP15,G3BP1,SYS1,TYSND1,GLRX5,PRMT7,UTP4,UCHL5,MAT2A,PTCD3,CES3,KDM2B,PHETA2,PPIL4,ESF1,SLC36A4,ZDHHC13,PRMT3,ZYG11B,ACOT11,SLC25A36,TFDP2,PIGN,C19orf48,LARS2,ZNF229,TRMT61A,SNRPD2,SLC25A30,METTL3,RAD17,SMYD4,COG5,KAT14,COX10,C2CD5,CTPS1,ATMIN,POLR2D,SVIP
GSE22589_HEALTHY_VS_SIV_INFECTED_DC_DN	AUD	0.000387817	0.000898788	0.666113	137	0.343545	brain	TWAS	c7	0.666113	1	ST14,WARS1,GPC1,VWA3B,HLA-B,HLA-DRA,TAP2,TAP1,EPHA1,KCTD7,SAP30,NPNT,PPM1K,HERC6,FHIP1A,TLR3,WASHC4,GPR108,ZNF558,CASP3,ACSL1,CH25H,DGKA,IL23A,RBMS2,TWSG1,GYPC,DBNL,STARD3,DPY19L1,TFG,DYNC1I2,HAT1,FSTL5,NPAS1,SPHK2,LMOD2,DLK2,GOSR2,HAPLN4,NUDT13,TOR3A,RAB29,TAX1BP1,RAB8A,ITPR2,GBP7,NPC2,DCAKD,SLAMF8,KCNJ10,CRYL1,MICU2,CORO7,DDHD1,GCH1,LMBRD1,P2RX1,ZNF260,FAM171A1,AP2B1,DRAM2,WNT2B,COL4A2,UGGT2,CYFIP2,PCDHB7,MDFIC,MEN1,DPF2,AKAP12,MYBPC1,RNASEL,EXOC7,NEK7,ASTN1,DRC1,SLC28A2,TICAM1,NEK11,TMEM108,SAMD9L,SLC7A8,PSME1,MARCHF5,B4GALNT4,OPTN,MOCS2,LY86,RTCA,POLR2C,PLEKHH1,RASA4,KLRK1,MX2,ZBTB38,ASAH2,TAL1,NOS2,MFSD1,ADAMTS6,CD180,PBLD,IL12RB2,PARP8,PHLDA2,PTCHD4,GAB2,PLCL2,ENDOD1
GSE22589_HEALTHY_VS_SIV_INFECTED_DC_UP	AUD	-8.23E-06	0.000552178	0.988101	167		brain	TWAS	c7	0.988101	1	CRISPLD2,PLPP2,ARHGAP45,BTBD2,TIMM13,ANAPC4,RASGEF1B,SUPT3H,HGFAC,TEC,ITPRIP,POLD1,FGD2,MRPL12,DBNL,RPS14,PRDM2,SIPA1,TCIRG1,LLGL1,RGS14,COL16A1,ARRDC2,PIK3R2,DALRD3,HK2,TDP1,DOHH,TJP3,MATK,DAPK3,RABEP1,KMT5C,TMEM160,SLC12A9,ATF4,POLR3H,KNSTRN,CBFA2T3,RPL13,CDK5RAP3,CLK3,NEIL1,ZNF862,STAT6,MAPKAPK5,RPL36,ELAC2,PNKD,TELO2,NDUFB10,PSTPIP1,TNFAIP6,LDLR,LRWD1,LTBR,PARP2,HAGHL,SLC7A6OS,PRMT7,AARS1,ST3GAL2,DNAJC4,CCDC88B,COA4,KCNE3,EIF4G3,JMJD6,FCRLA,IQCE,CARD11,GPS2,CYTH4,ANKRD54,PICK1,CSNK1E,BORA,PTPN18,SDHAF1,POLR2I,SIGIRR,NSA2,RAB27A,NDUFS5,DNAJB1,NFKBIL1,HSPA1B,MT1E,CHCHD4,BRCA2,RIN3,WDR11,CHCHD5,DMTF1,CDC7,OGFRL1,SLC7A1,KAT14,INF2,TUBB6,CIITA,DDX11,FES,PSRC1,PARK7,CARS1,NCBP2AS2
GSE22589_HIV_VS_HIV_AND_SIV_INFECTED_DC_DN	AUD	-0.000779557	0.00181826	0.668114	158	0.616383	brain	TWAS	c7	0.668114	1	CMTR2,DHODH,MYO19,AATF,STAC2,DOC2B,MED16,ARHGAP45,MOB3A,OMA1,RGS19,PPP1R18,MDC1,POR,SNHG8,GCN1,KDM2B,SLC35E2B,INSR,CNNM2,TPD52L1,GPAM,LRRC45,RRP1B,JUP,FAM193B,CHD9,SMIM7,MAST3,ZNF14,FEZ2,ITGA6,MRPS26,CFAP69,GXYLT1,SNAP23,IBTK,NISCH,GNL3,ALDH6A1,SEC11C,PPIE,PPOX,BRWD1,ADCY9,TSFM,B3GNT7,ATF6B,TSGA10,ANKRD27,WTIP,USF2,MYO7A,MNT,TADA3,USPL1,TCHH,HNRNPLL,MRTO4,ZBED3,NUP50,KIAA0930,ECSIT,RIOX2,PCDHB15,P2RY2,C2CD3,N6AMT1,CAPN15,C1orf131,EXOC8,BDH1,ZMYM1,GRWD1,PPARGC1B,G3BP1,YWHAB,SYS1,DIP2A,EXOC2,CEP250,SLA2,C19orf48,HRAS,CCPG1,PHETA2,NLRX1,CMKLR1,SLC36A4,NUAK1,CNKSR3,ZYG11B,TTC4,CTU1,NRBF2,ZNF202,SLF2,ZNF229,SLC35F6,SLC5A6,EIF5A2,RNF187,LFNG,MTRR,KAT14,CEP170B,HELLS,RUVBL1,COLEC11,PTGER4,POLR3G,PRMT6,FANCF
GSE22589_SIV_VS_HIV_AND_SIV_INFECTED_DC_DN	AUD	0.000402065	0.000902405	0.655923	132	0.0723701	brain	TWAS	c7	0.655923	1	RPLP2,DUSP8,H19,RASGRF1,PHLPP2,PTBP1,THOP1,RDH13,ZNF784,NLRP4,STMN3,TMEM50B,MSX1,PAQR3,MTERF2,PTPN13,HERC3,NFXL1,RWDD4,CCDC110,CRABP2,CBS,LRRC3,ARHGEF37,SLC36A1,SIPA1,DRC3,LUZP2,MXD3,DSE,SLC38A3,DNAAF5,AMZ1,LMOD2,UFSP1,SRP14,UBR2,CUL9,SLC27A2,DIXDC1,DRD2,SNAP23,IL17RB,ATP6V0E2,REPIN1,DSTYK,UROC1,ZNF605,KCNF1,BRWD1,MITD1,CBLN1,SH3D21,SLC12A2,DDX20,MED15,TNFRSF19,CYB561,KANK2,B4GALT5,RPAP2,B3GAT3,PDIA2,GNPTG,EME2,NUBP2,SEPTIN9,DNAH17,RHOF,KRT81,JUP,KIF17,AGL,SLC43A2,UMAD1,MRI1,CDRT4,ROGDI,USF2,KLF1,PPP2R2D,TCEA3,KBTBD7,PPP6R2,CRYGD,SLC35F6,CORO6,DHCR24,BEND3,ZBTB24,DUT,KCNA1,DNAJC27,WNT16,GORASP2,PROM2,STARD7,TXLNB,MARK1,UNC45A,GZF1,SLU7,LRIT2,FANCF,CEBPA
GSE22589_SIV_VS_HIV_AND_SIV_INFECTED_DC_UP	AUD	-0.000149241	0.000671422	0.824098	136		brain	TWAS	c7	0.824098	1	THNSL2,SAP30,TLR1,PDE6H,PARP9,SLC49A4,C12orf75,CH25H,IFIT2,FAM241A,KHDC1L,CGAS,COL12A1,CMTR1,MAS1,TMEM17,TNS2,SVBP,ATP6V0B,TCAP,DHX58,EHD1,CTSW,EPB41L5,VAPA,CLEC4E,M6PR,KLRD1,FAM162B,HYAL3,GREB1L,KCNAB1,LIFR,EDN3,PPP2R5A,MTMR6,GNMT,EXTL1,PTAFR,SLC30A6,STAT1,TOR3A,KIAA1614,GPR155,PDGFD,EIF2D,MAPKAPK2,WDR86,GALNTL5,KCNJ10,ODAD2,TRIM25,AKAIN1,FSD1,FAM171A1,SLFN12,JHY,COL4A2,SETDB2,RNF114,NOD1,UGGT2,NUSAP1,FAM171B,PSMB9,COL11A2,F10,TMCO3,SH2D5,CORO2B,ACP3,MLKL,BBOX1,B4GALNT4,IRF7,SLC25A22,NOXRED1,RTP4,FAM174A,WBP4,RGCC,TMOD2,TMOD3,EIF6,ADAMTS16,MX2,MX1,SCN5A,CPSF2,GIPR,STXBP3,ENPP4,LCP2,CDH8,WIF1,RNF14,CRYBB2,MAML2,ANKRD2,IL21R,IGFALS,CYP24A1,SGSH
GSE22601_CD4_SINGLE_POSITIVE_VS_CD8_SINGLE_POSITIVE_THYMOCYTE_DN	AUD	-0.000517264	0.00212081	0.807309	141	0.310401	brain	TWAS	c7	0.807309	1	NFRKB,HELZ2,SLC2A4RG,PCMTD2,STING1,ANKIB1,EIF2AK1,ADGRA3,LAMTOR3,PLOD1,STIM2,UBAC2,ITPKB,FAM53A,ATP10A,LIPA,UNC5A,CLK4,DGKA,ESYT1,NARF,METRNL,DBNL,SLC36A1,SLC15A4,RIMOC1,C5orf34,UBE2F,ACP5,SLC25A33,PRKAR2A,FEZ2,PRKD3,NCLN,ITGA6,SIDT2,STX16,NDUFA6,SNRK,ZDHHC3,ITGB3,SELL,AKAP8,FAM32A,SNX33,SNAP23,SQOR,LBH,EHD3,TRPM4,UTP25,INPP1,CYB5A,GBP7,GIMAP4,ABCF2,PNN,LMBRD1,ZNF260,PLCG2,SCML4,SEC63,OSTM1,CD164,GRAMD2B,GMFB,IFT57,DPP4,GIMAP8,MARCHF2,UBALD2,SEPTIN9,TAF8,ARHGAP1,MCTP2,SIRT2,GMFG,TRAPPC8,SYS1,GRB2,SLA2,SAMHD1,HSD17B4,PKP3,ALKBH1,BCCIP,RNASET2,AKIRIN1,TAB2,AGER,TMOD3,SELENOO,ZYG11B,EMG1,KCTD12,DMTF1,PLCXD2,MYO6,SEC23B,RBFA,SLC35G1,ATP6V0A2,CIB1,RCN1,SENP7,NDUFAF4,PTPRE,UPF2
GSE22601_CD4_SINGLE_POSITIVE_VS_CD8_SINGLE_POSITIVE_THYMOCYTE_UP	AUD	0.00223761	0.00182902	0.221181	166	0.206702	brain	TWAS	c7	0.221181	1	PAOX,RDM1,MRPL45,HLA-DQA1,ZBTB22,RABGEF1,BANK1,NUDT9,HERC3,PRIMPOL,ENTPD1,PCNA,PRADC1,MACO1,EFCAB11,FILIP1L,MAD1L1,SNRPD1,KMT5C,ZFP28,SAE1,SSR3,PRELID3B,MAN2A1,CUL7,DNPH1,SLC29A1,APRT,CDK10,CDCA7L,GRK5,FAM111A,CD5,SNX1,CDC5L,KPNA2,AMZ2,TPGS2,TDP2,NMRAL1,DYNLL2,TENT2,DHFR,BRIP1,TAX1BP3,DARS2,WDHD1,SEPTIN10,PHLDA1,CSRP2,PTER,CEP72,BRD9,S100A10,CCDC77,RAD52,NCAPD2,TRIM59,WDR90,RPUSD1,BLOC1S2,NAA38,IQCG,TMEM35B,ZMYM1,PDCD4,IRAK1BP1,ALKBH7,KHSRP,DNAJB4,RAD50,MFSD11,RAN,LANCL1,CHCHD5,AHCY,ERGIC3,UBR7,ASB2,MGST3,SLC36A4,C11orf54,AMFR,CD320,HSPD1,RFTN2,LMF2,NEK2,ANAPC7,B3GLCT,XRCC1,MYO18A,CPD,DAP,PNP,SPDL1,UBC,SLC25A24,CNIH4,RHOB,MPHOSPH9,FAAH,GTF3A,REPS1,ACP1,MRPS35,KDM2B,ANP32E,RETREG2,TRIM24,ADAMTS6,NFATC2IP,SRPK1,MAPRE2
GSE22601_DOUBLE_NEGATIVE_VS_CD4_SINGLE_POSITIVE_THYMOCYTE_DN	AUD	0.000332057	0.00217922	0.878891	121	0.787626	brain	TWAS	c7	0.878891	1	IL17RA,STING1,HOPX,TLR1,CASTOR1,YWHAH,SANBR,XPO1,MRPL36,GNPDA2,EI24,ST3GAL4,PPP4R3B,S100A6,SEMA4A,CYBC1,WDR45B,TBRG4,NEAT1,CTSW,PRKAR2A,GMPPB,MON1A,RBM6,FLVCR1,MITD1,PDCL3,CYP11A1,SEMA7A,TRPM4,NISCH,BAZ1A,ZNF467,TMEM176A,CYB5A,CNDP2,KPNA2,NOL10,PDIA6,MRS2,PARP14,SLC49A4,MGRN1,SIPA1L1,PSEN1,INPP5B,AKIRIN1,CSF1,CD53,PSMC5,KRI1,PTPN1,MRPL51,ABHD17C,MTCH2,MCTP2,RINL,HIF1A,SNAPC1,YWHAB,PPA1,VSIR,PITPNA,UTP4,SAMD9L,MAT2A,RAB4B,NDRG3,SAMHD1,IFITM2,BCCIP,IL27RA,ISCU,VWA5A,DPY19L3,MAPK11,ADCY6,EED,CTSC,CMPK1,DGLUCY,DNAJB11,ATXN7L3B,KSR1,NUFIP2,SLC25A30,PSMA7,LAMA5,ARHGAP29,NUS1,MAP3K8,GNGT2,SLC35B1,ULK2,SATB1,ECM1,HLX
GSE22601_DOUBLE_NEGATIVE_VS_CD4_SINGLE_POSITIVE_THYMOCYTE_UP	AUD	0.00297934	0.00216737	0.169245	140	0.165007	brain	TWAS	c7	0.169245	1	MRPL45,B9D2,SDCBP2,PNRC1,SAP30,TNFRSF4,TTC3,NOPCHAP1,APPL2,MXD4,TMTC4,NRP1,HELLS,ENTPD1,ERI2,STK10,PTEN,IFIT1,CDCA5,UNC93B1,DGKD,NCMAP,MACO1,FOXN3,FILIP1L,ACCS,FAM117B,ABI2,SSR3,CDC25B,NEDD4,BATF3,MEPCE,CUL7,HAUS1,RGS10,INPP5F,SYTL1,WASF2,EHD3,OSER1,AQP11,NATD1,KIF21B,RFX5,S100A10,GIMAP1,RAD52,MTURN,NOD1,WDFY2,CD9,LTB,VARS1,TAP1,TAPBP,ATL3,RHOF,LANCL2,STX6,RNASEL,HLA-B,DENND11,HDAC5,RNF125,SLC43A2,TLCD2,RANBP10,RGS2,SLC6A6,TES,ARHGEF4,GDI2,TECR,MMD,TMEM106B,SLC36A4,PDE3B,FMNL3,RNF11,ZYG11B,SFXN3,NFKB2,PCK2,CPD,DAP,H1-0,SCARB1,UBC,SESN1,CEP57L1,MICAL1,DEGS1,RHOB,FAM3C,SLC16A10,CYBA,AKIP1,CCDC28A,IDH2,TRIM24,ST8SIA1,SRPK1,STARD5,IGF1R,RSPH3
GSE22601_DOUBLE_NEGATIVE_VS_CD8_SINGLE_POSITIVE_THYMOCYTE_DN	AUD	0.000251526	0.000886585	0.776639	144	0.862265	brain	TWAS	c7	0.776639	1	ZNF85,ZNF714,TYW1B,UPK3B,TBC1D4,TAMM41,TSEN2,PLBD1,SPPL3,PSEN2,TIGD4,TUT4,SPATA20,PDLIM3,SLC44A3,SCN1A,SCN7A,OSBPL11,TMEM14A,SP1,TCAP,SLC22A20P,SLC29A2,TGFBI,SLC5A7,TCF12,SERPINE1,TNFRSF19,PARP4,ZNF106,PRKCD,TKT,SSPOP,TMEM176A,TBCEL,PIK3C2B,TMEM81,ZNF841,ZNF808,PPIF,SFTPD,ZNF781,VPREB3,SUSD2,PRSS30P,PRKAG2,RIF1,SNX19,PHTF1,SETDB2,POU6F2,ZNF91,PHF21B,SMARCA4,PCDHB14,PDE2A,RELT,RHBDF1,RHBDF2,SEC14L1,PKDCC,PBX1,RXRG,SRSF11,PTGER3,TOX2,CCN5,ZNF749,SUN2,SIRT3,GATD1,SESTD1,RNASET2,ZBED5,SLC17A6,TEPP,RAMP3,PCID2,SLC5A8,SPATS2,TIMP3,PDZD7,POU2F2,ZNF112,PPP1R13B,REC8,TMEM231,OR52A1,SLC35A1,VCL,TDRD12,SH3TC2,SFMBT2,SH3YL1,OXNAD1,PLCL2,SATB1,TMEM212,SLC26A8,OPN5,PCSK2,SNX5
GSE22601_DOUBLE_NEGATIVE_VS_CD8_SINGLE_POSITIVE_THYMOCYTE_UP	AUD	0.000238928	0.000662963	0.718552	163		brain	TWAS	c7	0.718552	1	ZFAND4,DRD4,CTSD,SAXO2,ELANE,CNN2,EVC2,ADH1B,ART4,CXCL11,CNOT6L,ENPP6,ATP10A,ATF6,CCDC190,BTNL9,COQ10A,ACRV1,DDX25,CCDC178,COL20A1,CTSF,ADCY10,DPT,COL16A1,CALHM6,BOLA3,CRIM1,CYP1B1,ATIC,ADAMTS17,CPXM1,NYAP1,CLDN15,CYP4F3,COL13A1,DNAJC9,ALDH16A1,UTP25,AMZ2P1,ANGPT4,AMZ2,AHI1,METTL24,B3GALT5-AS1,MIA2,BRIP1,DMGDH,ARV1,C1orf131,ABHD17AP4,COL4A2,SUPT20H,ANKK1,DDX11L2,ANKRD42,AKAP12,CHD5,DHX58,CWF19L1,ARL4A,AMACR,DDX51,ADA,EFHD1,EVPL,AANAT,BHLHA9,TRABD2A,EFS,APOD,DLG1,ALS2CL,ARHGAP33,C19orf54,C1orf53,SHLD1,ANKRD30B,DSG1,ASPRV1,DLEC1,CYP4A22,C1R,LINC02897,ALKBH8,DUT,DNAJC27,COG5,IFTAP,ANKH,DTD1,INSYN2A,DAG1,CBFA2T3,ATF7IP2,CRYBB2,ALKAL2,CD200R1,BOC,COLEC11,CAMK4,CYP39A1
GSE22601_DOUBLE_NEGATIVE_VS_DOUBLE_POSITIVE_THYMOCYTE_UP	AUD	-0.000371016	0.000898042	0.679505	151	0.1369	brain	TWAS	c7	0.679505	1	PGGHG,CTSD,GLRA3,CXCL11,GRPEL1,C12orf75,GINS1,ACOX3,COQ10A,HSD3B7,GCK,COX16,FAM89B,GAL3ST3,CTSF,GHR,EPB41L5,CALHM6,FEZ2,ATIC,MYRFL,NYAP1,CHADL,FGF12,DNAJC9,CDO1,ALDH16A1,CCDC86,FTSJ3,GNA13,ARMC7,CLN3,AMZ2,C2orf50,B3GALT5-AS1,FMN2,CHML,ANKRD24,BRIP1,EIF3D,ATP5IF1,EPB41,ALG8,RPP38-DT,DHRS7B,BHMT2,AGT,GNPAT,DRD2,CASP7,ANKRD42,DDX39B,PLAAT5,HSPB7,ATP13A2,EOGT,FSHR,GLG1,CDH1,ADAM10,HMBS,GPR37,BUB3,GIN1,HPCAL4,SHLD1,FAM90A1,ASAP3,GSTM1,ASPRV1,PSME3IP1,DRC7,CNKSR3,ADAMTS16,BAG5,GMPR2,ALKBH8,ENPP5,HS1BP3,LAMP5,COG5,IFTAP,ANKH,GALNT13,DTD1,DENND2C,ATF7IP2,GPRC5A,ATG3,CD200R1,CAMK4,CHORDC1,FECH,GPR137B
GSE22601_DOUBLE_NEGATIVE_VS_IMMATURE_CD4_SP_THYMOCYTE_DN	AUD	-1.33E-05	0.000873614	0.987878	158	0.592462	brain	TWAS	c7	0.987878	1	ZFAND4,CDHR5,DRD4,CTSD,PRR33,SAXO2,COTL1,EVC2,CTSO,CALML6,ATP10A,BTNL9,BLOC1S1,ACRV1,DDX25,CCDC178,CFAP410,ADARB1,AKT2,COX16,FAM89B,CTSF,ADCY10,DPT,EPB41L5,APCDD1,CDC25A,BOLA3,CMAHP,CYP4F3,BABAM1,COPE,FEZ2,CYP1B1,ATIC,APOC1,MYRFL,ADAMTS17,ARHGAP31,CPXM1,FGF12,CDO1,ALDH16A1,CCDC86,UTP25,DDX5,AMZ2P1,FDXR,ARMC7,ANGPT4,AMZ2,KNOP1,BCAS3,BRIP1,EPB41L2,ALG8,BICDL1,DHRS7B,ATG14,ARV1,SUPT20H,ANKK1,CASP7,CCND3,AKAP12,CASS4,COL8A2,ARL4A,AMACR,DDX51,EOGT,ELOVL1,EFHD1,MINDY2,ERGIC1,BOD1,APOD,ATP13A2,ASAP3,PSME3IP1,AMIGO2,DNAJC22,DLEC1,DNAH9,DNAJB11,CABCOCO1,C1R,FARP1,ALKBH8,AMDHD1,DUT,DGCR2,DNAJC27,IFTAP,INSYN2A,CBFA2T3,ATF7IP2,ATG3,CD200R1,CTSS,FECH,CLEC4F
GSE22601_DOUBLE_NEGATIVE_VS_IMMATURE_CD4_SP_THYMOCYTE_UP	AUD	-6.93E-05	0.000667154	0.917219	143		brain	TWAS	c7	0.917219	1	VIM,TAS2R46,PTBP1,UQCR11,SLC39A3,ZNF85,ZNF714,SLC35A1,SRSF12,TBC1D4,TAMM41,TSEN2,SPPL3,TMEM192,TNIP2,SNX25,TXNDC15,SKAP1,SPATA20,PPP4C,TWSG1,TRUB1,TMEM14A,RRP1B,SUMO3,SP1,ZIC1,SNX15,SLC22A20P,TCIRG1,TMED9,TSPYL4,SLC4A5,S1PR1,ZNF148,XRCC5,RAP1GAP2,SPAG7,RMND1,TCF12,ZNHIT6,PRDX3,UPP1,ZNF106,RAD54L2,PRKCD,TKT,NEMP2,TBCEL,TAX1BP1,ZNF841,ZNF808,ZNF621,TXNDC16,ZNF781,RIF1,STAM2,SNX19,SETDB2,ZNF91,SMARCA4,RNF145,SUGT1,ZNF749,ZNF773,ZNF417,TMEM14C,RGL2,RHBDF2,SEC14L1,THAP4,TPST2,SP3,RAB5C,PRMT2,TMEM237,PPP4R2,UROS,UBR7,SRI,SESTD1,RNASET2,TMEM9B,ZBED5,RBM44,SMYD3,TEPP,SNORA5A,THOC7,RSBN1L,SGMS1,REEP3,ZNF45,SLC4A1AP,SUZ12P1,SLC25A3,TMEM231,SLC35F2,VCL,RXYLT1,SYNJ2,SOD2,RPN1,TXNL1,KMT5A,RCCD1,UBE2I,STX8,SEC22B,SNX5
GSE22601_DOUBLE_POSITIVE_VS_CD4_SINGLE_POSITIVE_THYMOCYTE_DN	AUD	0.00238308	0.00176667	0.177365	177	0.105771	brain	TWAS	c7	0.177365	1	GLOD4,POLR2E,CTNNA1,SIRT5,DTNBP1,TMEM120A,UCHL3,SAAL1,SUPT3H,FAM162A,LNPK,TACC3,CENPC,EME1,PITRM1,NSMCE1,PCNA,RNASEH2C,UNC93B1,CENPS,NDE1,ARL6IP1,C18orf54,TDP1,MAD1L1,HDGF,BATF3,NSL1,CENPJ,RNF168,CDCA7L,ILVBL,CD52,PRMT1,GLT8D1,NFYB,KCTD2,MSH6,TPGS2,MALT1,MRS2,DYNLL2,DHFR,EXO1,NUP205,DARS2,SEPTIN10,NAP1L1,PGP,PAQR4,CCDC77,CCDC18,MRPL51,NCAPD2,INCENP,TRIM59,WDR90,TUBG1,AARSD1,BRCA1,NAA38,ECH1,ALKBH7,ZWILCH,CLN6,RAD50,RFWD3,UCHL5,CBX5,CHCHD5,TIAM1,LRRC75A,WDR62,RPP30,TFB1M,IPO9,SLC36A4,C11orf54,CPNE2,DCAF4,CD81,RRM1,NDC1,RAB8B,RFC4,SNRPD2,PNP,MDM1,SPDL1,SLC25A24,CNIH4,KIF2C,RAD54L,KAT14,FRA10AC1,CDC123,SEPHS1,SLC66A3,KDM2B,MPHOSPH9,TUBE1,SRBD1,TMEM218,NAGK
GSE22601_DOUBLE_POSITIVE_VS_CD4_SINGLE_POSITIVE_THYMOCYTE_UP	AUD	0.000150776	0.000667539	0.821304	133		brain	TWAS	c7	0.821304	1	PSORS1C1,SPPL3,TMEM120B,TEC,PSEN2,PRSS36,TTC14,SCN1A,SCN7A,VWA2,RRP1B,SP1,SLC22A20P,RIN1,SMARCA4,ZNF564,TSPYL4,SLC4A5,RPL28,RMND1,TEX9,TCF12,SERPINE1,PRPH2,ZNHIT6,SEMA6A,RPA2,ZNF106,SSPOP,TMEM176B,TMEM81,TAX1BP1,RIMS3,SLC2A10,TUBB2A,TXNDC16,SFTPD,ZNF781,SUSD2,ZDHHC11,PRSS30P,RFX5,SNX19,TMPRSS5,ZNF91,RNF145,SUGT1,ZNF135,ZNF329,RPS5,RHBDF1,VPS33B,SLCO3A1,ZNF664,CPLANE2,RAPGEF4,SP3,SNAP91,PUS7,RIMS1,ZNF396,ODAD4,RBM44,TYW1B,SMYD3,PSME4,SDK2,SPATS2,ZNF112,TRMT61A,YTHDC2,SUZ12P1,SIAH3,SLC35F2,SLC43A1,RARRES1,SCHIP1,TDRD12,RAD54L2,RXYLT1,YIPF5,PTPRM,TMEM132E,WNT6,RNF7,XRN1,VSIG10,SLC26A8,ZNF385B
GSE22601_DOUBLE_POSITIVE_VS_CD8_SINGLE_POSITIVE_THYMOCYTE_DN	AUD	0.00183961	0.00175414	0.294305	177	0.44731	brain	TWAS	c7	0.294305	1	TBC1D7,CD83,DTNBP1,LSM2,HLA-DQA1,ZBTB22,BANK1,GSTCD,XBP1,MTMR3,P2RX7,KDM2B,C12orf75,TMEM263,PWP1,TMEM192,TACC3,CENPC,ENTPD1,RALBP1,GYPC,UGP2,SP1,YIF1A,UNC93B1,TOP3A,ISOC1,C7orf50,KMT5C,ZFP28,SAE1,PRELID3B,BATF3,ILVBL,SIN3B,GRK5,PRKCD,MSH6,KPNA2,EPB41L2,AKAP7,TDP2,SCPEP1,TENT2,DHFR,BRIP1,RCC1,USP22,AP3S2,IDH2,PHLDA1,CSRP2,PTER,CEP72,CASP7,CCDC77,CCDC18,NCAPD2,TRIM59,CCDC90B,RPUSD1,MTHFD1L,AARSD1,BRCA1,BLOC1S2,SLF2,PFAS,ZMYM1,MLF1,IRAK1BP1,AGL,NAT10,PDLIM4,RFWD3,ZFP1,MFSD11,RAN,HAUS4,AJUBA,PCK2,MZT1,BORA,LRRC75A,DSN1,RPTOR,UBR7,MGST3,SESTD1,TFB1M,CRLS1,KDM1A,AAK1,C11orf54,BMI1,DCAF4,ANAPC7,LHPP,DAP,CHCHD5,SPDL1,GOLIM4,MICAL1,SERPINF1,NDFIP1,UMPS,MRPS35,MPHOSPH9,CDK2AP1,DNPEP,ADAMTS6,LDHB,ADPRM,FKBP5,SRPK1,STK35,SRBD1,CHD1L,APEX1,TNFSF4,GAS2
GSE22601_DOUBLE_POSITIVE_VS_CD8_SINGLE_POSITIVE_THYMOCYTE_UP	AUD	0.0031899	0.00217797	0.143024	132	0.0880706	brain	TWAS	c7	0.143024	1	ST8SIA6,NFRKB,RABAC1,LIME1,PCMTD2,IL17RA,STING1,MAML1,HLA-G,IER3,PNRC1,RRAGD,EIF2AK1,PPM1K,CCNI,CPE,STIM2,UBAC2,NIPAL1,ITPKB,WASHC4,PTEN,LIPA,ITGA7,DGKA,YPEL3,SELENOT,DGKD,ARIH2,DALRD3,PRKCA,DYRK2,CPM,SIDT2,STX16,NRROS,AFF3,IL1RL1,SELL,EHD3,INPP1,MFSD6,TOR3A,KIDINS220,LAT,CD200,FAM32A,ENTPD5,C6orf118,PARP14,TRIM25,PLCG2,HS3ST3B1,CD53,GIMAP4,F2RL1,PDE2A,TNFRSF25,MAT2B,CNP,RETREG3,EZH1,ATG13,RIOK3,OSBPL3,RNF111,SUN2,FAM8A1,GMFG,SLC4A7,PPP1R3C,SLC35G1,ALKBH1,IL15RA,AKAP13,BCL2,TAB2,SELENOO,ORAI2,KLRC1,ZYG11B,LIMD1,SSH2,CRLF3,POU6F1,S100A4,SLC20A1,TTYH3,CD164,DEGS1,ANKH,MYO6,GNS,EIF3F,MPPE1,PDLIM1,TGIF1,RCN1,NXPE3,CCND2,RAB21,UPF2
GSE22601_IMMATURE_CD4_SINGLE_POSITIVE_VS_CD4_SINGLE_POSITIVE_THYMOCYTE_DN	AUD	-0.000804138	0.000903032	0.373204	127	0.469839	brain	TWAS	c7	0.373204	1	VIM,SALL2,TBC1D4,PLBD1,POP5,RHOF,TNIP2,SNX25,TXNDC15,SPATA20,TTC14,OSBPL11,PDXK,SUMO3,SP1,XRCC5,VSTM1,RPL28,RMND1,TEX9,DISP3,TNFRSF19,PARP4,RNF6,UPP1,RAD54L2,PRKCD,TKT,NEMP2,SLC2A10,TUBB2A,TXNDC16,TDRD12,SCGB2B2,PDCD6IP,ZDHHC11,PGP,RFX5,PPM1J,PHTF1,SETDB2,OR2L8,ZNF749,ZNF773,TMEM176A,TMEM163,TRAF3,TRMT61A,SMARCA4,SUGT1,ZMAT2,PCDHB8,PCDHB14,STAM2,SYCP2L,RCCD1,SLCO3A1,RGL2,SEC14L1,THAP4,KMT5A,TPST2,SP3,RAB5C,PPP1R1C,TMEM237,PRPF8,RAP1GAP2,SLC37A3,PLEKHB2,PUS7,SIRT3,GATD1,PNPLA2,UBR7,SESTD1,ZBED5,PKN1,WNT5A,RAMP3,TIMP3,REEP3,VWA5A,TMEM218,REC8,SLC4A1AP,YTHDC2,SUZ12P1,ZNF808,TMEM231,OR52A1,SLC35F2,TTC22,SLC43A1,SYNJ2,SOD2,YIPF5,TMEM132E,TCIRG1,SLC26A8,OPN5,OR14C36
GSE22601_IMMATURE_CD4_SINGLE_POSITIVE_VS_CD4_SINGLE_POSITIVE_THYMOCYTE_UP	AUD	-0.000979515	0.00210324	0.641419	121	0.162975	brain	TWAS	c7	0.641419	1	HACD1,PKP3,CTSD,CNN2,FGGY,HOPX,PLAC8,TLR1,XPO1,TPRG1L,ITPKB,ANXA5,PDIA6,TRIB2,VPS36,SUGT1,ESYT1,EI24,NARF,FAM120B,DBNL,RASSF2,ECH1,AKT2,RAB4B,LAMA5,PPDPF,NEAT1,CTSW,PRKAR2A,EXT2,COX17,PPP2R5A,PAFAH2,RPS6KA1,CYP11A1,NISCH,STAT1,SOAT1,ZNF467,CYB5A,KPNA2,ENTPD5,ITGB1BP1,MRS2,SMAP2,MGRN1,PNN,FAM98A,SIPA1L1,GGT1,INPP5B,EXOSC8,SMARCD2,ECSIT,TNFRSF1A,MRPL51,EMG1,PIGQ,EDEM3,HSPA1B,UQCC2,GALNT6,DCUN1D2,MTCH2,MCTP2,CHD3,SYS1,GLRX2,TRAF5,VSIR,TRPV2,TMEM158,CCR5,BCCIP,IL27RA,CDC42EP3,SRSF7,THY1,VWA5A,MAPK11,ADCY6,CTSC,DNAJB11,KCNN4,ATXN7L3B,METTL3,MTREX,PSD4,DMTF1,SLC30A5,ARHGAP29,PROS1,ACTN1,ULK2,IL12RB2,SENP7,CETN3,VPS45,MRPS21,ECM1
GSE22601_IMMATURE_CD4_SINGLE_POSITIVE_VS_CD8_SINGLE_POSITIVE_THYMOCYTE_DN	AUD	7.10E-06	0.000920453	0.993844	120	0.886657	brain	TWAS	c7	0.993844	1	G3BP2,FLOT1,LTA,RBM48,XBP1,MTMR3,CASTOR1,FAS,FAM241A,KAT2B,ARAP2,TIRAP,ST3GAL4,NSMCE1,PRNP,PLSCR1,RAPGEF6,TGM2,PPP1R16B,CD82,PUS7L,TWF1,SEMA7A,FRMD6,GNL3,MFSD6,STAT1,NABP1,GNA13,GPR155,NFE2L2,MALT1,GPLD1,PARP14,SLC49A4,CRYBG1,TRIM25,SLC38A2,SERPINB1,SLFN13,SPECC1,GUCD1,CHSY1,EPAS1,KRI1,CDKN2D,PTPN1,SLC35F5,ADAM19,MDFIC,XAF1,TNFRSF25,ABHD17C,PPA1,CGAS,ADORA2B,PCGF5,TNFAIP8,IFITM3,IRF7,ASB2,RAB27A,RTP4,PGS1,NAA16,MAPK6,MAGOHB,SGMS1,ZNF365,RNF149,KSR1,SSH2,CLDN12,SLC25A30,ZFP1,MAP3K8,PROS1,RRAGD,EMP1,FURIN,IL12RB2,NFKBIZ,PTGER4,ASF1A,IL6ST,SCO1,ADPRM,HLX
GSE22601_IMMATURE_CD4_SINGLE_POSITIVE_VS_CD8_SINGLE_POSITIVE_THYMOCYTE_UP	AUD	0.000821998	0.00226445	0.716604	117	0.671792	brain	TWAS	c7	0.716604	1	EIF2AK3,MDC1,LTB,PNRC1,GTF2I,RHOH,SAP30,IFNAR1,ANKRD50,MTHFR,NIPAL1,ITPKB,MXD4,CCM2,RASSF2,MSL1,CNP,TNIP1,PPDPF,RGS14,ACP5,LDLRAP1,IL12RB1,FILIP1L,SUPT4H1,FAM117B,WDR12,PRKD2,CNPY4,TSC22D4,SNRK,RPS6KA1,EHD3,FAM111A,CD5,TRAF3IP3,IRF6,TRAF5,KIF21B,UBE2T,ZNF467,GLRX,METRNL,ZNF260,HS3ST3B1,NATD1,PHLDA1,CCNF,RFX5,PTPN22,NOD1,HSDL1,DIPK1A,MEN1,FAM89B,RHOF,MADD,DNAJB4,RNF125,GALNT9,PRMT2,SLC43A2,RANBP10,NFATC3,RGS2,NCK1,TRPV2,SLA2,ALS2CL,TMIE,TTLL1,PADI2,CDC42EP3,N4BP2L1,MMD,HERPUD1,CARD6,SELENOP,ZYG11B,FAM53B,KCNN4,TP53I13,CRLF3,CYTH4,EVI2A,PSD4,SESN1,CEP57L1,RHOB,FAAH,DUSP2,TRAF3IP2,TSPAN14,PARP11,TSPAN32,IL16,STARD5
GSE22601_IMMATURE_CD4_SINGLE_POSITIVE_VS_DOUBLE_POSITIVE_THYMOCYTE_DN	AUD	0.00198845	0.00209605	0.342791	149	0.0745028	brain	TWAS	c7	0.342791	1	UNG,BCKDHA,IL17RA,GALNT7,MAEA,MXD4,MTMR3,CCNG2,ANXA3,TTC3,NOPCHAP1,CNOT6,TUT4,ARAP2,ENTPD1,ERI2,MCM3,HIVEP3,PRNP,IKZF3,DGKD,WDR6,AGL,EXTL2,TRIM25,YPEL2,CD82,FAM117B,WDR12,BATF3,CUL7,RESF1,RGS10,INPP5F,FRMD6,SLC15A3,RALGPS2,TOR3A,ACBD6,PARP14,OSER1,MXI1,SPECC1,NATD1,PLEK,AAK1,RFX5,CCDC122,BIVM,EPAS1,NAMPT,PIK3CG,CASP7,RAD52,MTURN,CD9,DENND11,HDAC5,SYTL2,TIAM1,TES,FAM107B,TNFAIP8,SESTD1,AKAP13,KDM1A,NFE2L2,PDE3B,MAPK6,PIP4K2A,KLRD1,SFXN3,PCK2,RNF149,ALDOC,SSH2,CPD,DAP,ZNF496,TMEM243,GOLIM4,KTN1,MICAL1,VCL,DEGS1,TLCD2,SERPINF1,PRR5L,PPP1R16B,DUSP2,CDT1,RRAGD,SFMBT2,LITAF,PRXL2A,HECA,VARS1,TAP1,IDH2,ZBTB11-AS1,ADAMTS6,PTGER4,ST8SIA1,RCSD1,SRPK1,GAB2,TNFSF4,RSPH3,MGAT4A
GSE22601_IMMATURE_CD4_SINGLE_POSITIVE_VS_DOUBLE_POSITIVE_THYMOCYTE_UP	AUD	-0.000371523	0.00089121	0.67677	159	0.329558	brain	TWAS	c7	0.67677	1	SAXO2,AP3B2,ELANE,EVC2,LINC00649,ADH1B,ART4,CNOT6L,ENPP6,CCDC190,EME1,ACRV1,DDX25,CFAP410,COL20A1,APCDD1,COL16A1,CDC25A,C1QTNF1,CRIM1,CYP1B1,APOC1,MYRFL,CPXM1,NYAP1,FRS3,DLK2,CDO1,FDXR,EVPL,ANGPT4,DIPK1C,AHI1,C2orf50,METTL24,B3GALT5-AS1,ANKRD24,FUT5,RPP38-DT,DHRS7B,BHMT2,DMGDH,BHMT,AGT,ABHD17AP4,COL4A2,DRD2,ABCC8,ASIC3,DDX11L2,ANKRD42,AKAP12,DHX58,CASS4,FAM180B,COL8A2,ARL4A,AMACR,FUT2,FSHR,CDH3,EFS,APOD,ARHGAP33,PGGHG,CDHR5,PRR33,APLNR,CDHR2,C19orf54,COBL,C1orf53,SHLD1,DSG1,ASAP3,C2orf73,DRC7,CNKSR3,ADAMTS16,DNAJC22,ASIC1,DLEC1,DNAH9,CYP4B1,CABCOCO1,C1R,FAM90A1,CHRNB2,FARP1,ENPP5,AMDHD1,LAMP5,IFTAP,INSYN2A,DENND2C,CBFA2T3,CRYBB2,CD200R1,BOC,ADCY10,CLEC4F
GSE22611_MUTANT_NOD2_TRANSDUCED_VS_CTRL_HEK293T_STIMULATED_WITH_MDP_6H_DN	AUD	0.000128036	0.00200955	0.949198	134	0.216088	brain	TWAS	c7	0.949198	1	PEX12,GGNBP2,RAD21L1,IDH3B,CXCL2,SQSTM1,PDS5A,SLC46A3,CNOT1,P2RX7,PRDM8,PTPN13,SPARCL1,GRK4,ARHGEF16,TMEM63A,SDHA,FAM182B,OSBPL9,TUT4,CZIB,TLN2,MYH14,CLEC11A,CDON,ATP11A,NDST1,HMGCS1,DPY19L1P1,SCLY,ARIH2,FOXN3,TRAK1,ACKR2,ANO10,CDK5RAP3,OR7C1,MICU1,TUBGCP4,PBRM1,GLT8D1,RASL12,ITGB4,TOR3A,EIF2D,DGKE,THG1L,NUP205,WDR45B,SOBP,RSU1,PAWR,ARVCF,EXOSC8,PXDN,ANKRA2,FBXL12,KANK2,PRKCSH,NSMCE4A,LTBR,PARP2,PRPF19,MTA2,PIGK,ZNF551,NIPSNAP2,NPHP4,HPS4,NDUFS2,AGRN,SLC8A1,GGA1,MIEF1,NFKBIB,ST6GAL1,CLTB,ANO3,GRM7,SLC1A4,LDB3,GLRX3,MAPK11,CACNB3,LGMN,SYMPK,KLF7,RAB11FIP4,SS18L1,OGFR,SLC22A3,ZNF701,PSD4,SERPINI1,TTC30A,CDT1,EMILIN2,C1orf54,NCBP2
GSE22611_MUTANT_NOD2_VS_CTRL_TRANSDUCED_HEK293T_CELL_DN	AUD	5.29E-05	0.000918348	0.95406	118	0.762967	brain	TWAS	c7	0.95406	1	MRC1,EFL1,CLDN4,ST3GAL6,PPEF2,HEY2,REXO5,NMBR,TBC1D16,DCXR,CBR1,PLD3,GSDMB,TTC9,DRC3,ULK2,IL12RB1,KLHL26,UBA7,GNAI2,INSM1,KIZ,NRIP2,APOC1,ESR1,STAG3,ZNHIT1,DDX1,DGKB,C1orf112,CRYAB,RET,TNS3,LINC00652,STAB1,SPCS1,LHFPL6,H4C2,CORO1B,TESMIN,IL20RA,EIF2B2,ZHX3,CLUAP1,WRNIP1,BRIP1,BHMT2,RPS2,PPIL2,LTN1,HSPG2,SOCS7,DTYMK,TMEM120B,OGFOD2,CLCA3P,EHF,DFFB,PUS1,RRP15,CPS1,SAP30L-AS1,ANKS1B,DNAJC12,SCT,TNNI2,GPNMB,MAP4,RAB22A,CEP295,SPPL2B,F10,TUBA1A,ADA2,FBLN5,LRP1B,CLSTN3,DTWD1,SOX10,SPATA7,NUDT4,CLMN,MORC1,MRPS35,ROCK2,ADGRF5,POLR2D,AKR1C3
GSE22611_MUTANT_NOD2_VS_CTRL_TRANSDUCED_HEK293T_CELL_UP	AUD	-9.95E-05	0.000886035	0.91056	142	0.424697	brain	TWAS	c7	0.91056	1	LRRC37A2,EIF2AK3,CXCL2,HLA-J,PTCD1,GBA3,TBC1D4,CRMP1,SRSF9,P2RX4,VPS33A,MAPK10,CPE,LIMK2,YWHAH-AS1,ARFIP1,ANXA5,MAPK3,WTAP,ETNPPL,C11orf68,CLIC4,THSD4,ABCC10,COMMD4,SFMBT1,STAT4,CDC5L,MGLL,DUSP3,PPOX,RPP38,SAMD4A,GCH1,HAGH,RWDD2B,ACVR2B,SLC25A38,TMEM260,TMPRSS5,SUCLA2,GCLM,TYRO3,NME4,CAPN15,COLGALT2,PEPD,EIF5A,PLCB3,CPA4,CD59,NR5A2,CCDC92,UPF3A,DRAM1,CCN5,ITGB2,LSS,CDH1,JAG1,PLEKHB2,PTH1R,FBXW12,RIC8A,ABCG4,ULBP1,ESF1,LRP2,SERTAD2,NDUFA7,SPON1,FKBP11,TUBA1C,GPD1,ST7L,RHOC,VRK1,ETFB,NPM3,RPL23A,PLA2G6,TFB2M,SLN,SLC43A3,LPXN,LCP2,GABRB2,MAP3K8,ADRA2B,PLPP3,GALNS,MMS19,AGTR1,PLD1,RPL10A,PDE4DIP,HLX,FUT4,RGR
GSE22611_NOD2_TRANSDUCED_VS_CTRL_HEK293T_STIMULATED_WITH_MDP_2H_DN	AUD	-0.000365204	0.000552734	0.50879	171		brain	TWAS	c7	0.50879	1	EXOSC5,PRPF31,MDH2,PGM2,USP53,SETD6,COX6A1,KNTC1,HLCS,FAM162A,MRFAP1,PARP1,GUK1,ENTPD6,GSTO1,WDFY4,GPATCH4,KIRREL1,ST3GAL4,SND1,SMO,C6orf89,FGD2,TRUB1,PFKP,CPNE2,PFKL,POLD2,DTNBP1,MTHFD2,HK2,AKAP1,TRIM37,PPP5C,LIG1,NUCB1,MC1R,GPHN,ISYNA1,AVEN,EMC4,SEMA7A,COX5A,ZNF106,HEMK1,GNL3,NT5DC3,TXNRD3,RPN1,MRPL21,PUS1,POLE,RPF2,BCAT1,THG1L,PGP,ABCC1,TTC7A,RPSA,TBCA,ECSIT,TMEM14C,SF3B3,HDLBP,AARSD1,EGLN1,PFAS,KIF17,RRP15,G3BP1,KCNQ5,PUSL1,PKP4,SYNE2,METTL13,FUT9,TNKS2,AHSA1,XPO5,SLC29A1,HSP90AB1,PGS1,SDHB,RNF26,SLC1A4,THOP1,NME1,LRP8,GFOD2,MCOLN2,CAD,ERC1,E2F1,OSGEP,POLR1B,SCARB1,PDK1,TIMM10,ATP5MC1,SIVA1,MDN1,DNA2,RRP12,IDH2,PDZD2,NXPE3,USP31,TARS2,CHAC1,HEATR1
GSE22611_NOD2_TRANSD_VS_CTRL_TRANSD_HEK293_MDP_STIM_6H_DN	AUD	3.49E-05	0.000671864	0.958541	143		brain	TWAS	c7	0.958541	1	CUBN,TAS2R14,DOC2B,ABR,WNT3,ITGB3,RPS15,ATP8B3,ANKMY1,CXCL2,MAP6D1,CDS1,HPGD,CFAP74,CD38,KCNJ6,TLR3,INSR,GDPD3,KCNQ2,NNT,FGFR4,COL16A1,TSPYL4,MST1R,SPATA7,FOXN3,UPK1B,MRPS10,CHRM5,DIXDC1,COMMD4,STIMATE,TOR3A,MGLL,SSPN,ELOVL5,NETO2,SERPINB9,MYDGF,APOL2,TXN2,NUP205,L3MBTL1,WDR45B,ITGB8,PEX12,GNB1L,ZNF74,PADI4,ALDH4A1,ACE,GCLM,PARP2,RNASE1,COL11A2,PTPN2,SLCO1A2,TFAP2C,ARL1,DRAM1,CA11,USP6NL,PCBD1,KCNB1,PRPSAP1,FAM174B,FCGR2A,DUOX2,JAG1,PIK3R4,EFS,FXYD2,NAALAD2,ASB13,KCNC4,SLC16A4,MAPK11,NEK2,GLTP,CZIB,TMEM135,KLF7,SLC25A3,COPS2,ZNF468,TMEM231,SLC43A3,RGS9,GPR39,MAST2,DKK3,DELE1,PREP,MTARC2,MYH3,RNF7,NBAS
GSE22611_NOD2_TRANSD_VS_CTRL_TRANSD_HEK293_MDP_STIM_6H_UP	AUD	-0.000350969	0.00173715	0.839888	169	0.408218	brain	TWAS	c7	0.839888	1	ADAM8,KLRC3,TAS2R9,AP1G1,NLRP2,NDUFB5,NME5,BRD2,RPS18,PILRA,CCZ1B,ZNF248,DGKQ,UCHL3,GAR1,RGS12,JMJD4,ARFIP1,TRIM2,SKA1,INA,CKAP2,SNF8,RSAD1,DNAH3,EFNA3,THSD7A,NUDCD3,NEAT1,SART1,PAAF1,KLHL35,GREB1L,SAMM50,KIAA0930,CENPM,CACNG5,PLA2G4C,FUT2,PLEKHA4,NUP62,NAB1,PRORP,KDM5B,FSHB,BTN3A1,ELK4,PDE7B,REPS1,F11R,HSPB8,PFKM,CAB39L,TNFAIP2,KRI1,ZNF154,NEDD9,APOB,KLHL29,AKAP12,THAP4,VOPP1,NPHP4,TNFRSF25,NELL1,CAVIN1,VAT1,SH3GLB1,ARPC5,B4GALT2,FSTL1,MPZL2,ZWILCH,GIN1,HEYL,ZNF556,RARS1,NUP93,PNMA1,RPS27L,REC8,RPF1,KSR1,CLSTN3,CFTR,PPP2R2B,MAP3K20,TGFBR3,KCNMB1,RANBP17,PPIL6,CHRNA3,DYNC1I1,UMPS,GFAP,LIG3,TLL2,AKR1B1,XPO6,MTMR11,CTSK,ERCC3,MPHOSPH10
GSE22611_NOD2_VS_CTRL_TRANSDUCED_HEK293T_CELL_UP	AUD	0.00233615	0.00191924	0.223519	131	0.577576	brain	TWAS	c7	0.223519	1	ZNF813,LILRA1,USP13,HLA-DMA,GALNT7,CENPE,FAM114A1,SUPT3H,CHAF1B,TTC3,APBB2,AK4,WTAP,MCM3,DCXR,SNRNP40,BSDC1,AMT,RBM6,FAM32A,COLGALT1,NIT2,BMERB1,EXT2,PNMA8A,SAE1,SAMM50,FASTKD5,CDC25B,ARHGAP11A,DIXDC1,HTR3B,BMS1,PNKP,KPNA2,EIF2B2,WFDC2,CD40,SLC35C2,RPS24,MBD3,TRIM25,MIA2,NOX5,HECTD4,TRPV1,GLB1,DRICH1,ATG14,AGT,EGLN1,VPS39,TDRKH,LZTR1,CRYZ,LIMD2,NUDT15,EIF5A,THAP3,FUT5,RFWD3,SPHK1,OSBPL3,SYNE2,CAPG,FXYD6,DPAGT1,ATP13A3,GMFG,MARCHF5,RNF44,RAB17,UTP20,ZDHHC3,LARS2,MPRIP,EIF5,SLC25A3,TST,MPST,MRPL40,DEGS1,ANKRD27,MKNK1,PLPP3,GNPDA1,TMEM9B,CLCC1,BRD9,PLD1,IGF1R
GSE22611_NOD2_VS_MUTANT_NOD2_TRANSDUCED_HEK293T_CELL_DN	AUD	-0.000439222	0.000905103	0.627483	129	0.514498	brain	TWAS	c7	0.627483	1	MRC1,EFL1,COQ8B,CEACAM21,GPC1,HLA-DRB6,ST3GAL6,ADAM29,TRIM2,CACNA1G,TWSG1,PBXIP1,GCK,GSDMB,NAT8,C11orf80,ZNF443,PFKFB4,RPS6KB1,HEATR6,ZCWPW1,KLHL26,FAM110D,EYA3,EHD3,TTC27,IRF3,HIBCH,LHFPL6,H4C8,ACADSB,ZHX3,RIMS3,WRNIP1,NPHP1,RPS2,SRRM2,ELOB,NAGPA,AGGF1,TMCO6,ZSCAN18,CACNA2D1,CDKN2C,RTF2,PTGER3,CHRNB1,SNAP91,TMEM30B,DFFB,ACSL6,MED8,KCNK15,ZNF528,ZNF665,RIMBP2,MINDY2,CPS1,C14orf93,FXYD2,ANKS1B,PTDSS2,PNPLA2,AQR,RNASET2,FHOD3,PKN1,SDK2,PRKAA1,DNAJC22,ZKSCAN7,CRYGA,PLK2,KCNK2,ABI3BP,ADK,RIT2,GAD1,RBBP9,SIVA1,TUBB6,IL12RB2,IFT122,EPRS1,MRPS35,IL6ST,TLL2,EXOSC1,OGFOD2,DAAM1,C17orf75,FAM215A,AKR1C3,MRE11,CCDC40
GSE22611_UNSTIM_VS_2H_MDP_STIM_MUTANT_NOD2_TRANSDUCED_HEK293T_CELL_DN	AUD	-0.00187027	0.00248905	0.452413	105	0.649532	brain	TWAS	c7	0.452413	1	VPS53,DCAKD,NSF,LILRB4,FKBP1A,CDK14,SRP72,REST,HADH,GAK,RELL1,THOC5,ASCC2,PRKCB,STIM2,LPCAT1,GBF1,AS3MT,LIPA,ALPK1,PCCA,TPP2,C6orf89,GLO1,VPS13C,OAZ2,SETD1A,LRRC4,TNPO3,TCP1,AGPAT3,WDR12,TCF12,EIF2AK4,NUDT13,SEC23IP,TUBGCP4,PI4K2A,MARVELD1,TATDN2,SNX6,LONP2,RIPK1,DDHD1,PLCG2,AP2B1,CABIN1,TTC13,SNX27,HIPK1,RABGGTB,ADAM19,PIGQ,DDX10,FBXO42,LRCH3,NOC4L,GLG1,KARS1,NACC1,CAPG,PLEKHB2,CUX1,ST6GAL1,IPO9,TGFBRAP1,RARS1,EML4,AHCY,NCOA6,CRYL1,COPS3,MED10,POLDIP2,SPAG5,UBE2Q1,GNA12,SLC43A3,GORASP2,HAT1,AGPS,SEC23B,VPS26A,RUVBL1,UPF2,CAMK1D,PHYH,PRPF3,TMEM167B,METTL6,CREB3L2,SMYD2,IQGAP3
GSE22611_UNSTIM_VS_2H_MDP_STIM_MUTANT_NOD2_TRANSDUCED_HEK293T_CELL_UP	AUD	2.42E-05	0.000890303	0.978294	170	0.524142	brain	TWAS	c7	0.978294	1	TAS2R14,BTBD1,TXNL4B,AATF,RABAC1,LILRB2,TCEA2,CXCL2,MCUB,P2RX4,PSMD9,DCK,SPARCL1,NPY5R,SH3BP2,CDC42BPA,SDHA,PALLD,RBFOX1,ANXA5,TUT4,CZIB,GDPD3,ANKS1A,KCTD20,RALBP1,WTAP,ABLIM1,IFRD1,SCLY,INPP5D,DGKD,TGFBI,RGS14,TSPYL4,ZNF239,AOAH,ELMO1,VPS16,SDHAP1,NEIL1,TUBGCP4,SPCS1,TOR3A,H3C6,MGLL,BPTF,MAP3K5,GLRX,KCNJ9,UFC1,ELOVL5,TXN2,IFT52,ELAC2,ZNF205,ZNF263,RCN2,TMEM260,ANKRA2,MAP3K3,FBXL12,PRKCSH,GCLM,CIB1,CRTC3,SLCO3A1,PRDM11,TRAPPC13,CD59,NR5A2,NIPSNAP2,CCNG1,CSTF1,ERLIN1,HIF1AN,CLCA2,DRAM1,NODAL,INTS11,TESPA1,JAG1,SUN2,APOBEC3A,CBX7,NADSYN1,BORA,TBCB,ALDH9A1,RFXAP,CFB,ACTL8,MAPK11,CACNB3,GLTP,ACVR2B,KLF7,CRYGD,SNX17,CSF1R,BBS10,OSGEP,MERTK,SLC35F2,MAP3K8,MAST2,PLPP3,SIVA1,SNN,GPR12,C1orf54,PRPF3,RNF7,CARS1,PLD1,PRKAB2,SSH1,TOPBP1,ACTN2,FICD
GSE22611_UNSTIM_VS_2H_MDP_STIM_NOD2_TRANSDUCED_HEK293T_CELL_DN	AUD	4.38E-06	0.000552159	0.993674	157		brain	TWAS	c7	0.993674	1	RASGRF1,PHLPP2,GEMIN4,ABR,SIRPB1,COL9A3,MYT1,MYOT,EIF2B5,USP53,PLA2G12A,FRAS1,P2RX4,GABRB1,RNF185,PATZ1,ZNF557,PALLD,TUT4,GDPD3,ACOX3,CRABP2,SETD4,GCK,PDE9A,PRPSAP2,ZNF589,RIN2,INSM1,DYNC1I2,POPDC2,BUB1B,MDFI,MRPS10,PPIC,KLHL26,PDE10A,NUDC,COMMD4,VHL,CHIT1,MGLL,EPS15L1,EIF2D,DBF4B,MRS2,B3GAT1,PREP,ATG5,OSTM1,MSH3,TXN2,FAM98A,RAB36,BCR,TMPRSS5,CASP7,RAB3D,ITGB5,NUDT15,SCGB1D2,NIPSNAP2,CLCA2,PTPRF,ARTN,G3BP1,CSE1L,WBP2,PRPSAP1,JAG1,C2orf83,CBX6,GPR37,TBCB,SLC19A1,FERMT1,DEPDC1,LRRC8B,GMCL1,MED17,MT1H,PRKRIP1,AMIGO2,DNAJC22,CYP4B1,TRAF4,YTHDC2,SLC25A3,ZNF124,KLHL29,SIVA1,MVD,TXNL4A,MTRF1L,RNF7,SNRPN,UBE2I,TFR2,FMO5,TUBAL3
GSE22611_UNSTIM_VS_6H_MDP_STIM_MUTANT_NOD2_TRANSDUCED_HEK293T_CELL_DN	AUD	0.00048917	0.00205167	0.811551	154	0.321572	brain	TWAS	c7	0.811551	1	PPP2R2D,ADAM8,BARX2,NFRKB,ZNF516,ARHGAP28,EN2,TLR1,SETD6,PXN,VNN1,TACC3,KLHL25,TRIM8,MAPK3,TTC21B,S100A4,PBXIP1,NARF,B3GNTL1,STK17A,TCAP,GPX3,SIPA1,LUZP2,AKTIP,RAB3A,GATAD2A,SOS2,AOAH,CD302,MORN1,MTMR6,GALK2,AP4E1,TBC1D2B,ADGRE5,ADGRE2,ZNF106,ADARB2,KCNF1,E2F6,RUNDC3A,MRS2,MRPL35,ADAMTSL3,C2orf72,ABCF1,HSPA1L,DHRS7,COL19A1,NUP205,FHL3,PGBD5,INKA2,VDR,PIGF,TPO,NINJ2,F2RL1,VAMP1,ARAP3,MPPE1,LDLRAD4,MON1B,UPF3A,CLEC5A,CAPZB,CDA,PINK1,DNMBP,C1QA,USP33,CALML4,CNOT2,SOX10,CSNK1E,UNC5B,SCAP,ARHGAP33,ENC1,ALDH9A1,RNF141,EGLN2,RNPEP,MT1E,CERS4,PIP4K2A,GFOD2,DAPK2,RIN3,SIGLEC7,RNASE6,SLC39A2,KCTD12,MNDA,DTX4,ANKEF1,SLC26A4,GAD1,RBBP9,LINC00652,FURIN,AMPD2,FOLH1B,RBP1,PLS1
GSE22611_UNSTIM_VS_6H_MDP_STIM_MUTANT_NOD2_TRANSDUCED_HEK293T_CELL_UP	AUD	-0.00175588	0.00219328	0.423378	129	0.283052	brain	TWAS	c7	0.423378	1	TAS2R14,EFL1,PIGG,PRDM8,NPY5R,ATP10D,DENND1C,MARCHF2,SYNDIG1,SLK,KAT2B,ABCC3,GDPD3,UBQLN4,IDH3B,FASTKD5,PRNP,INPP5D,TGFBI,EXTL2,SLC25A12,OR3A2,CAMTA2,MDFI,CCND3,MRPS10,MAP3K3,STRADA,MILR1,KCTD2,TOR3A,QSOX1,TPM4,WFDC2,RPS24,NETO2,MBD3,STAT6,ANXA11,TXN2,MPST,WDR45B,B3GNTL1,GLB1,ARSB,VPS39,SERPINE2,TMEM260,ACTR10,STK39,CARM1,MAP3K7,HAVCR1,WFDC1,COPS7A,MLF2,PARP2,ARHGEF40,GCM2,DOCK1,KIN,CSTF1,CHRNB1,PDCD4,UFC1,NDUFS2,ABR,MYO1C,VWA1,NADSYN1,TUBA3D,TBCB,DNAJC12,MARCHF8,SHLD2,ZC3H13,RNF44,DBR1,PTPN7,NLRX1,BMPR2,BMI1,CZIB,LRP8,CMPK1,TAF4B,LARS2,MPRIP,KLF7,GUSBP14,OGFRL1,CCDC6,HK1,ANKH,PLPP3,GNPDA1,HECA,PREP,SH3YL1,C1orf54,ERGIC2,MAGOH2P,MMP14,TOPBP1,PCOLCE2
GSE22611_UNSTIM_VS_6H_MDP_STIM_NOD2_TRANSDUCED_HEK293T_CELL_DN	AUD	1.42E-05	0.00206288	0.994501	132	0.153861	brain	TWAS	c7	0.994501	1	ECHS1,PAOX,UBE3B,SQSTM1,MRNIP,ZNF107,ZNF721,GAK,SLC7A11,TCP10L,IFNAR1,ALB,GATC,P2RX7,ZCCHC4,APPL2,TRIP10,STN1,AK4,DCUN1D4,DGKA,MYH14,ALDH1L1,ZXDC,MCM3,CYBC1,CSTB,RRP1,EFEMP2,ATPAF2,ADAM17,PYGL,TIMP2,PLCH1,IDH3B,EXOSC10,RANGAP1,SCG5,NT5E,GRIK4,GPRC5B,CD40,RPS24,MBD3,EPB41L3,ZNF573,RABGAP1L,OVGP1,SCAPER,NSMCE4A,DZIP1,RCBTB2,DHX34,EIF5A,THAP3,PON3,NDUFB2,EZH1,SPHK1,FCGR2C,OSBPL3,MINDY2,CAPG,PHLDB1,ATP13A3,SLC29A3,ERCC8,PPIP5K2,SZRD1,CROCC,IPCEF1,LRRC17,CZIB,EIF5,NAV2,ORC4,GREB1,SLC43A3,SNRPF,MRPL40,CASP1,SAYSD1,PLPP3,GNPDA1,KAZALD1,C11orf21,CETN3,USP48,PLD1,NUBP2,PDE4DIP,PLCL2,NDUFAF4,MTR
GSE22611_UNSTIM_VS_6H_MDP_STIM_NOD2_TRANSDUCED_HEK293T_CELL_UP	AUD	0.000304529	0.00193654	0.875045	146	0.790436	brain	TWAS	c7	0.875045	1	UBE3B,LASP1,IKZF3,NLRP2,NME5,CCZ1B,RGS12,EVC,ARFIP1,SKA1,INA,CKAP2,DNAJC6,RASL11B,ZNF337,ACSF2,RSAD1,GPRC5B,DNAH3,THSD7A,UBE2D4,PPIA,RHD,SAV1,INO80B,CMAHP,MRPL34,GREB1L,APOC1,POGLUT1,FSTL1,MKLN1,SLC12A9,MIPEP,CHMP1A,BICD1,CHST3,VHL,ELK4,SCRN3,CHRNA1,ACADSB,F11R,EXO1,ZNF146,SIPA1L1,INAVA,OVGP1,IFT57,ALG5,CRKL,THUMPD2,MCM6,RAB3D,ZNF154,EXPH5,PPP1R14B,RPS6KA1,LSS,SCNN1D,NPTXR,OPA1,APOD,TIPIN,YES1,UBQLN3,CYB5R3,STX1A,PLLP,KLRC3,RIN3,SLC35F6,CDH2,CFTR,CHST5,TAF9,TGFBR3,MTRR,KCNMB1,RANBP17,RAD54L2,KIF2C,POLR3F,TCP10L,UMPS,TMEM9B,REPS1,LIG3,OGFOD2,SBNO1,GNG12,WWC1,SLC22A18AS,MTMR11,CTSK,FHL5
GSE22886_CD4_TCELL_VS_BCELL_NAIVE_DN	AUD	-0.000561524	0.000903293	0.534178	137	0.183371	brain	TWAS	c7	0.534178	1	PARG,HYDIN,PHLPP2,AP1G1,GABBR1,DDR1,HLA-DRA,HLA-DRB1,HLA-DQB1,HLA-DMB,HLA-DMA,HLA-DPB1,CDK14,PEG10,BANK1,TLL1,PPEF2,FRAS1,PARM1,SCD5,IQCB1,PDLIM1,ENTPD1,BLNK,KCTD20,GALNT3,GSTA1,GSTA4,MYOZ3,GM2A,HMGCS1,SPOCK1,KLHL35,SEMA4F,GTPBP3,SLC2A5,MKLN1,ZC3H7B,PRPH2,ITGB3,PDE10A,CEP43,KATNBL1,TNS3,EHD3,TULP2,SLC6A16,IDI2-AS1,DTX4,SLC15A3,IRF6,NEK4,MYO1B,H4C4,STRN3,CD200,MTMR10,CR2,MOXD1,FPR2,ZNF468,PLCG2,SOBP,PHTF1,MARCHF3,MAP1B,NOD1,ADAM19,EVI5,ZNF552,LINC00339,MCTP2,DRAM1,CORO2B,TOMM34,FMO3,SOGA1,TSPAN13,HDAC9,COLEC12,WWOX,KYNU,CLEC4A,LY86,ZNF682,YBX3,ATXN3,CYP4B1,RHOBTB1,GGA1,GPATCH2L,VAV3,SLC35F2,PTPRK,DCAF17,RIC3,WEE1,GRK3,UST,MPZL1,FMO5,CHL1
GSE22886_CD8_TCELL_VS_BCELL_NAIVE_DN	AUD	-0.00016062	0.000889667	0.856729	137	0.398924	brain	TWAS	c7	0.856729	1	PHLPP2,CTNNA1,CD83,GABBR1,DDR1,HLA-DRA,HLA-DRB6,HLA-DRB1,HLA-DOB,HLA-DMB,HLA-DMA,HLA-DPA1,HLA-DPB1,CDK14,CYP51A1,PEG10,BANK1,TLR6,FRAS1,SCD5,ENTPD1,BLNK,MAS1,ATP11A,GSTA1,GSTA4,POU6F1,SP1,TTC28,MYOZ3,HMGCS1,RHD,SNX29,SEMA4F,GTPBP3,SLC2A5,CCDC170,PRPH2,PDE10A,CEP43,KATNBL1,TNS3,SLC6A16,IDI2-AS1,DTX4,SLC15A3,PHF7,RASL12,NAB1,MYO1B,STRN3,CD200,MTMR10,CR2,CDK19,DLG5,TRIM25,P2RX1,PLCG2,SOBP,CTSK,PIP5K1A,SELENBP1,PAWR,NOD1,ADAM19,BCL7A,SBNO1,DNMBP,HIF1AN,DRAM1,LAMC1,CORO2B,ACSL6,PKIG,TOMM34,FCGR2A,SLC7A7,BCL2L2,SOGA1,SH2B2,TSPAN13,HDAC9,KMO,HEYL,KYNU,CLEC4A,LY86,ZNF682,BACE2,TAF4B,ZNF112,MYOF,PTPRK,CD180,DCAF17,TBC1D30,PLPP3,ARHGAP32,RIC3,SLC25A16,GRK3,IL1R1,FOLH1B,RAB30,MPZL1,GAB2,FMO5,CHL1
GSE22886_CD8_TCELL_VS_BCELL_NAIVE_UP	AUD	0.00100648	0.00215224	0.640038	131	0.680832	brain	TWAS	c7	0.640038	1	TMED3,LIME1,IL17RA,ZAP70,INPP4A,PXN,TXK,TACC3,APMAP,MVP,APBB1IP,INPP4B,MRPL12,XAB2,TPST2,XBP1,DDX60,NIPAL3,LDLRAP1,P4HTM,ABHD14A,MOGS,PRKCA,PITPNC1,HMG20B,MATK,MCAT,PRR5,PTPRA,LRCH4,RANGAP1,GLT8D1,PRORP,SLC9A3R1,ATP2B4,H4C3,EFHD2,ATP13A2,GTF3C1,GBP1,GBP2,LRIG1,MRPL57,SACS,CTSA,NQO2,APOL3,TXN2,LGALS1,NMT2,BCR,CABIN1,IL32,MED15,R3HDM1,STK39,PLAAT3,LTBP3,PLEKHB1,KCNAB2,STAU1,COL6A2,PCNT,PRMT2,GNLY,FAM8A1,PLEKHB2,FYCO1,IFITM3,SIGIRR,TSPAN32,RAB27A,OPTN,EGLN2,IL27RA,PKN1,CEP68,CERK,MT2A,MT1X,CIAPIN1,TRABD,KLRC4,KLRC3,ECHDC2,ZBTB38,CCDC88C,ETHE1,NRBP1,GALC,NDFIP1,LPIN1,MPHOSPH9,IDH2,CD247,PRKCQ,FKBP5,MPHOSPH10
GSE22886_CD8_VS_CD4_NAIVE_TCELL_DN	AUD	-0.000622844	0.00187504	0.739756	129	0.349046	brain	TWAS	c7	0.739756	1	PRB1,SALL2,GFAP,MAPT,PALM,AKT2,LIPE,REEP2,GABBR1,NFKBIL1,HLA-DQB2,HLA-DOA,ZBTB22,HTR5A,PILRA,CCZ1,GAS2L1,P2RX4,LGI2,TRIB2,SORBS1,CRYM,SLC22A1,ATP11A,FAM13A,TNS2,CSAD,MAP4K2,KCNK7,SEMA3B,INTS1,TACR1,RERE,NECTIN2,PLCH1,FASTKD5,SH2B2,CACNA1I,MRTFA,SPG7,NKTR,F5,CACNG5,HKDC1,FAM110D,UPP1,FUZ,CD5,MYO15B,ZNF467,CD33,TRIM25,OSER1,GARRE1,FXYD3,OXTR,MXI1,VPREB3,SMARCB1,MFGE8,CLDN9,ZNF205,CD4,ZNF587,RAB40C,CDKN2C,DENND2A,RAB5C,VAT1,FCGR2C,CAPRIN2,TIAM1,FUT9,SAMHD1,ALS2CL,POMT2,PODNL1,SCAND2P,C1QA,N4BP2L2-IT2,SIGLEC6,TLE2,PGAP1,WNT7A,ONECUT1,ATXN7L3B,TENT4A,LGALS9,UNC119,ECE1,ATXN7,LINC00342,DENND5A,EPHB6,HECA,C1orf54,ATG9A,IL1RL1,SH2B1,TMEM212,GPA33,CADM3
GSE22886_CD8_VS_CD4_NAIVE_TCELL_UP	AUD	-0.00025848	0.000668979	0.699216	147		brain	TWAS	c7	0.699216	1	GGNBP2,SYNRG,ZNF816,TSEN34,CD8A,ATP8A1,ABCA11P,SEL1L3,PEX13,EHBP1,WDR5B,TLR3,PARP1,PCCA,RALBP1,TMEM156,UBE2K,PLSCR1,NME7,TM2D1,PGM1,SEPTIN7,ISOC1,RAPGEF6,ZNF443,ARL6IP1,NME6,ZNF232,PRR5,HIGD1A,PIGV,RPA2,GLT8D1,NEK4,GLS,H4C3,GBP1,AREL1,TMEM186,ABCF2,GALNT11,ZMPSTE24,PIP4K2C,ABCF1,PDCD6,CHSY1,GTDC1,PMS1,ALG5,CRKL,GCLM,MMUT,TNFRSF1A,EMG1,NDUFAF1,STX6,MTCH2,NAA38,ARL1,LRCH3,C1orf174,MED8,SYTL2,NEK7,UCHL5,NDUFB3,EXOC2,ZNF304,NCK1,APOBEC3C,DPP8,SNAPC5,CCR5,CDC42EP3,ARHGAP25,C2orf42,RAB22A,RARS1,OGFOD1,ARPP19,SELENOP,KLRC4,YBX3,TRAF5,TPM1,GPN1,SLC4A1AP,TPK1,SCCPDH,SPATA7,PNP,SUPT16H,ADAT1,GGPS1,PDCD10,FAM114A2,TMCO1,MKNK1,DKK3,MICAL2,RRAS2,LYRM2,TMEM9B,ANKMY2,WDR7,FECH,PSMB9,ATP6V0A2,IL18R1,TSPAN32,CARS1,ERGIC2,PARK7,PARP8,TARS2
GSE22886_CTRL_VS_LPS_24H_DC_UP	AUD	-0.000430654	0.000918829	0.639285	131	0.481406	brain	TWAS	c7	0.639285	1	EXOSC5,NDUFB5,HLA-DMA,RPS18,MGST2,GOT2,AP1B1,UQCR10,POP5,MLEC,MARCHF1,ARFIP1,IFNGR1,UFSP2,ESYT1,NACA,ANAPC13,NRP1,CDIPT,APBB1IP,TRAM2,RRP1B,POLD2,EIF4B,PPIH,EBNA1BP2,PCYOX1L,RPS14,MAST3,ISYNA1,P4HTM,GPX1,MRM2,EIF3B,GTF2A2,TRAPPC6A,SLC12A9,FIS1,PNPO,ATP5MC1,GPHN,RPS3A,COMMD10,WDR37,NT5DC2,PDIA4,TXNRD3,RAB7A,EIF2D,CDC40,CDK19,GDE1,RNMT,CAMK1,CD36,GLIPR1,ATP5PB,ADORA3,RAP1A,PSTPIP1,RPS13,ECSIT,DIAPH1,DEF6,COX8A,LMO2,PPP1R7,ADCK2,EGLN1,HS2ST1,CHPT1,BDH1,RPS8,S100B,SLAMF8,FCGR2B,GLRX5,SUCLG2,CAPZA2,ROGDI,RPLP2,TOP2B,GPD1L,F13A1,ACTR2,CYFIP1,CERK,LSM7,STX10,NDUFB1,BAG5,GMPR2,EIF3L,VASH1,S100A4,TMEM243,UQCRH,TMEM9B,FRAT2,IMPA2,EIF2B1,ALDH3A2,FES,NDUFV1,NDUFC2,IL16,SNX5
GSE22886_DAY0_VS_DAY1_MONOCYTE_IN_CULTURE_DN	AUD	0.00327526	0.00236731	0.1665	118	0.140533	brain	TWAS	c7	0.1665	1	MRC1,GPX4,CXCL2,SEC61G,KCTD7,SLC7A11,SPP1,TNFRSF4,TNIP2,TRIP10,ZNF557,GSTO1,AK4,CD2BP2,STX4,ACSL5,SOD2,WTAP,AGPAT4,CSTB,TNIP1,GM2A,ATOX1,NME7,GMPPB,CRIM1,CYP1B1,GNA15,UPP1,VPS37C,PI4K2A,STAT4,MGLL,ANKLE2,BCAT1,CD63,PIP4K2C,ZFYVE16,PXDC1,ALCAM,SOWAHC,TNFAIP6,ABCC1,VDR,RHOQ,NAMPT,GARS1,HBEGF,AARS1,PPP1R14B,RHOF,CLEC5A,TUBG1,ARL1,PPIF,NPC1,SDC4,SPHK1,GLRX2,GSDME,PSMB5,TRAPPC4,ATP13A3,KYNU,WNT5A,MT2A,MT1H,MT1X,MAPK6,KCNN4,MICALL1,SLC43A3,ARL8B,TUBB6,TXNL1,EMP1,ATP1B3,DOCK4,MAPK13,PLA2G7,SERPINB2,GPR137B
GSE22886_DAY0_VS_DAY1_MONOCYTE_IN_CULTURE_UP	AUD	0.000904897	0.00184782	0.624338	164	0.156196	brain	TWAS	c7	0.624338	1	CRISPLD2,ZDHHC7,KIAA0513,CFD,GSTK1,IGFBP7,HMGB2,MGST2,ATP8A1,MTMR3,PLBD1,MARCHF1,MAN2B2,COQ8A,TMEM131L,ENTPD1,FRAT1,FRAT2,APBB1IP,FAM13A,PCYOX1L,CCDC69,PGM1,INPP5D,TGFBI,RBL2,RERE,PIK3CD,RPS29,PYGL,UBA7,SUN1,SIDT2,CD302,LY75,SLC12A9,VIPR1,F5,SELL,CD37,RPL29,TOR3A,ZNF467,REPIN1,GIMAP4,SMARCD3,SULT1A2,SULT1A1,CAST,MNDA,CD244,SCPEP1,ALDH2,ADD3,MXI1,KIAA0040,CD36,RPS2,RFX5,S100A4,PELI2,NINJ2,LIMD2,ICAM2,RIOX2,RPS5,RPS18,AIF1,LMO2,CAT,CHPT1,CDA,RPS8,RGS2,RAP1GAP2,RNASE2,OXA1L,HAUS4,FAM8A1,SAMHD1,RPL4,KLF11,IFITM2,SIGIRR,RPLP2,C11orf21,CPVL,ST6GAL1,RNASET2,RNF44,PADI2,CD33,F13A1,LY86,ARHGAP25,NUP210,IPCEF1,ADA2,FGL2,ACAA1,LMO4,GBP2,LHPP,IRAG2,CPPED1,SLC35A1,DUT,VCL,CLMN,RHOB,PIEZO1,CBFA2T3,EPRS1,MTMR11,FES,CST3,PLCL2,SATB1,PSRC1,PARP8,ADCY7
GSE22886_DAY0_VS_DAY7_MONOCYTE_IN_CULTURE_DN	AUD	-0.00235248	0.00168908	0.163692	182	0.620921	brain	TWAS	c7	0.163692	1	CTSD,CD81,CORO1C,MCUR1,PAPSS1,ALG3,ETFDH,ADH5,PIGG,SEPTIN11,SEL1L3,MSMO1,FAM162A,PSEN2,ACAA2,RASGRP3,STX4,ACAT2,PFKP,GPX3,GM2A,SPARC,STEAP3,DBI,ACP5,CLIC4,A2M,TIMP2,TBC1D16,NIT2,NTAN1,ANXA2,WDR12,PARVB,MIPEP,MEA1,DNPH1,HSP90AB1,SNX24,PPIC,ACSL3,NDUFB3,TNS3,PI4K2A,AVPI1,CHI3L1,ATP5MC3,MTX2,CYB5A,ACOT13,PSMG1,PNN,PXDC1,MYDGF,LONP1,ANXA11,TAX1BP3,CYP27A1,GMFB,ARSB,EPAS1,MRTO4,GGCT,DIPK1A,PFDN1,RMDN3,NDUFAF1,ACAT1,VEGFB,PPP1R14B,ICMT,FAH,TUBG1,VAT1,ACP2,NR1H3,MTCH2,COL8A2,PCBD1,SLC29A3,COL6A1,HADHB,SLC17A5,GLRX2,PSMB5,PCK2,TRPV2,HEXB,GPNMB,MGST3,ALDH9A1,NDUFS1,TECR,DESI1,MMD,RARS1,HSPD1,NME1,MCOLN3,TNIK,DHCR24,TIMM10,MRPL40,MPC2,PRDX1,AKR1A1,TRAPPC2L,ALDH3A2,PEBP1,TMEM140,TIGAR,MAPK13,ECM1,CMC2
GSE22886_DAY0_VS_DAY7_MONOCYTE_IN_CULTURE_UP	AUD	-6.24E-05	0.000914677	0.945573	118	0.374171	brain	TWAS	c7	0.945573	1	INPP5A,CRISPLD2,CFD,ARHGAP45,MKNK2,LILRA1,NCF1C,PLAC8,HMGB2,MTMR3,CCNG2,HSD17B11,NADK,VNN2,LPCAT1,ADGRE1,MYO1F,IL15,RGS14,CLK4,STK10,S100A9,S100A12,SEMA4A,JARID2,SRSF5,EHBP1L1,PIK3CD,ZNF266,CDKN2D,RBM6,CDK5RAP3,GABPB1-IT1,RESF1,F5,SELL,SLC9A3R1,BTN3A1,BTN3A3,SMARCD3,CD244,FCGR2A,APOL3,SIPA1L1,KIAA0040,GCH1,PELI2,PPM1F,LIMD2,ICAM2,NUP50,SP110,NEDD9,EZH1,PDCD4,RGS2,KDM4B,RAP1GAP2,KDM7A,CNOT2,APOBEC3A,NBEAL2,IFITM2,SIGIRR,IRF7,C11orf21,CPVL,TRIM22,TESC,SMPDL3A,IPCEF1,CHKB,MX2,IER2,TPPP3,PSMB10,CTBP2,UNC119,CRLF3,EVI2A,LYST,CASP1,ING1,DELE1,ARHGAP26,CBFA2T3,CRBN,FRAT1,SATB1,MIS18BP1,AMPD2,MTMR11,IL16,NOTCH2NLA
GSE22886_DAY1_VS_DAY7_MONOCYTE_IN_CULTURE_UP	AUD	-0.00029759	0.000947149	0.753373	92	0.617082	brain	TWAS	c7	0.753373	1	INPP5A,TXNL4B,ARHGAP45,CLK4,MAML1,HLA-E,IER3,DDR1,BRD2,RGL2,SEC61G,CYP3A5,RHOH,PLAC8,TNFRSF4,VNN3P,TNIP2,LIMK2,LPCAT1,CEP135,TNIP3,ACSL5,TNIP1,JARID2,EHD1,ATG2A,CDC42EP2,KBTBD2,ZNF266,GNA15,NKTR,UPP1,ARID3B,STAT4,EPS15L1,SERPINB9,MED13,TOM1,APOL3,OSER1,PKIG,UPB1,FERMT2,GCH1,IL32,NAMPT,HBEGF,DHX34,SOD2,MAP3K4,NRF1,EZH1,UBR4,LRCH3,PPIF,EIF4E2,MET,S100A12,TNFAIP8,IRF7,PMAIP1,PTX3,IL15RA,AKAP13,SERPINB8,WNT5A,KIF3B,IL1A,DNTTIP2,TRIM36,LCP2,MIR22HG,NR3C1,MARCKS,IL16,STARD5,NOTCH2NLA,HLX
GSE22886_DC_VS_MONOCYTE_DN	AUD	0.00137714	0.00228808	0.547259	128	0.238127	brain	TWAS	c7	0.547259	1	INPP5A,ADAM8,CRISPLD2,CFD,LILRB3,LILRB2,LILRA2,LILRA1,LILRB1,CNNM3,HLA-F,FLOT1,NCF1C,HPSE,MCUB,MTMR3,PISD,CAMKK2,HSD17B11,NADK,VNN2,TMEM131L,TLR2,ADGRE1,MYO1F,IL15,HEBP2,STK10,PLSCR1,NAALADL1,CCS,PIK3CD,PTP4A2,USE1,GABPB1-IT1,F5,SELL,NOP53,CD37,CD300A,SLC9A3R1,RHBDF2,BTN3A1,BTN3A3,CD55,SIGLEC5,FPR1,CD244,RPL14,APOL3,THEMIS2,SLC11A1,GCH1,PSTPIP1,ICAM2,NUP50,CDKN2D,PID1,SP110,CD14,P2RY2,NEDD9,PTPN2,EIF3M,RGS2,C1GALT1,RAP1GAP2,SLC7A7,APOBEC3A,S100A9,S100A12,NBEAL2,IFITM2,IRF7,RIN3,SERPINA1,RAB27A,PMAIP1,ATP13A2,IER2,ADGRE5,AKAP13,CDC42EP3,TESC,ARHGAP26,VCAN,SMPDL3A,CKAP4,FAM216A,USP3,CHST15,CTBP2,RPS6KA5,CCDC88C,GRAMD1B,CRLF3,LYST,PLXNC1,ELK3,CASP1,ING1,FYN,RPS7,MTMR11,NOTCH2NLA,IGF1R
GSE22886_DC_VS_MONOCYTE_UP	AUD	0.000441638	0.00181626	0.807883	162	0.289254	brain	TWAS	c7	0.807883	1	UNG,HOMER2,DHRS11,MCUR1,KCTD7,SEPTIN11,FAM162A,PSEN2,APMAP,GINS1,CH25H,RASGRP3,BLNK,PI4K2A,AVPI1,QPRT,POLD1,NDUFV2,TWSG1,PPA2,PFKP,CBR3,RRP1B,COL6A1,GPX3,ATP1B1,KIFAP3,P2RY11,ACP5,CALR,A2M,FABP3,EFCAB11,FILIP1L,NIT2,TOMM70,MICALL2,MIPEP,DNPH1,PPIC,ISYNA1,ILVBL,HSD11B1,NT5DC2,LPP,ABHD6,ALDH5A1,ACOT13,SLAMF8,CD84,HMGN1,PNN,PXDC1,EPB41L2,ANXA11,TAX1BP3,HOMER1,RSU1,ADORA3,ECM1,EPAS1,MCM6,MRC2,ACE,MLYCD,DIPK1A,BCAR3,EHD4,ZNF134,ZNF274,POLR3K,AARS1,DOCK1,ADCK2,SPINT2,LONP1,DNAJB4,PCBD1,S100B,ABR,SLC17A5,GLRX2,JAG1,PCCB,SLC37A4,TRPV2,MYL9,NAGPA,COLEC12,NET1,RAP1GAP,C1QA,ZWINT,CTSC,BRCA2,ZCCHC2,ZFYVE21,DHCR24,HMG20B,MKNK1,STARD7,RASAL2,ADCY3,AKIP1,SWAP70,EPRS1,FLVCR2,ALDH3A2,C1orf54,PEBP1,TIGAR,GSTM4,CD81,MGAT4A
GSE22886_IGA_VS_IGM_MEMORY_BCELL_DN	AUD	-2.36E-05	0.000900021	0.979038	131	0.69949	brain	TWAS	c7	0.979038	1	ABCA7,MBOAT7,MRNIP,MAGEF1,PLOD1,OTUD4,DCLK2,VNN1,GRK4,DEPDC5,ENAH,COQ8A,IFNGR1,SPATA20,MYOZ2,LDAF1,GGA2,RRP1,BBS7,TCFL5,ZNF589,CAMTA2,MEPCE,ACHE,DNPH1,DDX49,ZNF14,STEAP1B,TNS3,RPP25,TRIM9,SPTSSA,KCNK12,CHRNA1,ZXDC,ACBD4,LRIG1,CD84,FCGR2C,FCGR2B,BRWD1,RPH3A,UBXN6,KIAA0040,ALOX5AP,MECR,PLEK,AAK1,SLC7A4,YPEL1,PCDHGA3,ZSCAN18,CSTF2T,EIF5A,ALOX15B,BCL7A,KNTC1,MGAM,EIF4G3,GRWD1,PLEKHA4,CDK3,SLC7A7,BCL2L2,TMEM80,EIF2AK2,KMO,HERC2,RNF141,CBL,RFXAP,N4BP2L1,TGFBRAP1,PSME4,HMOX1,GGA1,YBX3,FGL2,DYNC2H1,RIN3,C1R,CBFA2T2,ABCB4,DLEU1,SNX3,FIG4,DTX4,OSBP,METTL16,OR3A1,CLMN,MAP3K8,EIF2B3,ING1,DHX35,DUSP2,TULP4,SNN,TMEM254,RCN1,CREB3L2,GAS2,PRMT3
GSE22886_IGA_VS_IGM_MEMORY_BCELL_UP	AUD	-0.000321104	0.000658705	0.62592	158		brain	TWAS	c7	0.62592	1	EIF2AK3,MICA,B3GALT4,GSTK1,KCTD7,TYW1,HOPX,DGKQ,MFSD10,TBC1D4,LDHC,VGLL4,SPP1,TRIM62,PRDM4,S100P,NINL,FAS,ZDHHC6,SLC35D1,CBR3,CHRNA4,NAALADL1,MYO1F,ZNF177,RHCE,GDPD5,TUBB2B,FARS2,DCTN1,INO80B,CMAHP,SLC25A12,EXT2,PRR5,HOMER3,HKDC1,NT5E,ATP2B4,COCH,PDGFD,SULT1A1,SSPN,BMP8B,MICU2,TSFM,TBX2,APOL3,TST,TCHH,GNB1L,STK39,AGGF1,GCLM,RPUSD2,LMO2,KIAA1614,KCNAB2,SLC4A8,EOGT,SSBP2,ST6GALNAC2,ECT2,TRAC,MYH7,PPP1R3C,HRAS,MOCS1,ALKBH1,CPLX2,RPRD1A,DLL3,C19orf54,MIA,EGLN2,FAIM,FANCE,OAZ1,RARS1,ITGB1,PMS2P11,CCDC88C,LGMN,FOXE3,ARID5B,KLF7,DAP,EVI2A,ZNF480,DYRK2,OCLN,LGALS3,NUP133,CDK17,ADK,NUDT4,CRABP1,COL21A1,CRIP2,ARHGAP26,GPR12,MTARC2,WDR7,GRAMD1C,RRP12,DAAM1,CD247,ANKRD55,BAIAP3,JPT2,PCOLCE2,CAMSAP2
GSE22886_IGG_IGA_MEMORY_BCELL_VS_BLOOD_PLASMA_CELL_UP	AUD	0.000335443	0.00088927	0.706017	156	0.757598	brain	TWAS	c7	0.706017	1	GEMIN4,ARHGAP45,CD83,GABBR1,DDR1,HLA-DPB1,KCTD7,GUCY1A1,BANK1,TBC1D4,SLC46A3,ALOX5AP,PRDM4,TBC1D19,MARCHF1,RPL17,SPRY1,TRIM68,MORC3,PRDM2,DDX60,TTC9,PIK3CD,PHC1,CEP164,LEFTY1,STAG3,RPL13,RET,UTP25,TRAF5,ATP6V0E2,CR2,FLNB,CDC40,FYN,ODAD2,CRYBG1,SOBP,SRR,MNT,ATG14,FRY,TNFAIP6,PAWR,MARCHF3,MAP3K3,PDE8B,SP110,ZSCAN18,TRAK1,ATM,C2CD3,UVRAG,STX6,TNFSF12,VAMP2,NEUROD1,DNAJB4,CORO2B,TMEM30B,RPS23,ZBTB25,CAPG,CBX7,CBL,CAP2,PIGL,FLCN,RUBCNL,RNF141,RNF44,CLDN18,KYNU,NOS1,LY86,TRPC6,DYNC2H1,RPL37,ADCY6,OR6A2,GSAP,ITGA9,ECHDC2,LHPP,ZCCHC2,RIN3,LAPTM5,ZNF480,ZNF83,LYST,VAV3,OCLN,DTX4,CLMN,FBXO38,SOSTDC1,MTARC2,TGIF1,RGS17,TBC1D5,BAIAP3,CDC42SE1,CHL1
GSE22886_IGG_IGA_MEMORY_BCELL_VS_BM_PLASMA_CELL_DN	AUD	-4.99E-05	0.000667984	0.940416	146		brain	TWAS	c7	0.940416	1	EPS8L2,TSPAN4,MUC5B,GZMM,CFD,AMH,LIME1,TBL2,AGA,MAGEF1,MXD4,LRPAP1,IFNAR2,FAM149A,ARHGEF16,TP73,INSR,STN1,SRPRB,ANAPC13,QPRT,VKORC1,SEMA4A,CRABP2,KCNN3,FSCN2,PDXK,RRP1,BLVRA,TM7SF2,CTSW,C11orf80,LAMB2,SEMA3B,ABHD14A,TFG,DNPH1,KDELR1,GRWD1,FUZ,GLT8D1,CD300A,MCFD2,ADIPOR1,PODXL2,CLN3,WIPI1,PMM2,RUNDC3A,ACBD4,ITFG1,HSPA13,MOK,ITM2C,RCBTB2,TAPBPL,CD14,EHD4,AIF1,HSD17B8,WNT4,MDK,ARL1,SDF4,ATOX1,SAR1A,PSAP,POMC,MPST,KCNJ4,KDELR3,APOBEC3F,CAV1,EDEM2,FER1L4,FIS1,QPCT,ARFGAP3,BNIP3,SLC1A4,RAB1A,TTC38,MCF2L-AS1,MAPK12,ADA2,OBSCN,PDK1,LGALS3,TMCO1,PAK5,MVD,RRP12,CHPF,CST3,CLCC1,PRCP,CREB3L2,NTN1
GSE22886_IGG_IGA_MEMORY_BCELL_VS_BM_PLASMA_CELL_UP	AUD	-7.07E-05	0.00184953	0.969492	160	0.602958	brain	TWAS	c7	0.969492	1	ARHGAP45,SF3A2,GABBR1,HCP5,LTB,HLA-DMB,HLA-DMA,HLA-DPB1,ZNF273,KCTD7,NSUN5P2,PMS2P2,PMS2P3,TBC1D4,MCUB,PIGG,GGA2,PRKCB,XPO1,MARCHF1,CEP135,ARFIP1,TMEM131L,ABHD18,RPL17,NACA,STAT6,SPRY1,ENTPD1,ZDHHC6,BIN1,ARHGEF18,RPS28,MORC3,SRSF5,SEPTIN7,PTMA,INPP5D,RBL2,PIK3CD,PNRC2,PHC1,CLEC2D,POLD3,RPS3,UVRAG,VAPB,AKAP11,SNAP23,NUP62,DDX5,BAZ1A,CNDP2,CR2,CDC40,FYN,STX7,TDP2,ELOVL5,QRSL1,P2RX5,ZNF529,PDCD6IP,RFX5,POGZ,PAWR,TRIM13,YPEL1,PDE8B,CDKN2D,SP110,CDC7,DR1,WDR55,SEPTIN9,DNAJC16,MAT2B,PMP22,POLR2A,VAMP2,ARPC5,AGL,CAT,PKIG,SGPL1,TNIK,ECT2,SHQ1,RNF111,ZBTB25,CAPG,TRAC,CNOT8,TNFAIP8,RUBCNL,FASTKD2,PIKFYVE,POLDIP3,KYNU,LY86,GIT2,ZCCHC2,LAPTM5,ZNF480,DYRK2,CCT5,TARBP1,LYST,VAV3,SLC25A24,PDCD10,CLMN,FBXO38,MKNK1,PPP1R16B,AGPS,SNN,SWAP70,RPS7,DAAM1,SENP7,GARRE1,PAK2,METTL4,SMCHD1
GSE22886_IGM_MEMORY_BCELL_VS_BLOOD_PLASMA_CELL_DN	AUD	3.60E-05	0.000555503	0.948368	172		brain	TWAS	c7	0.948368	1	NCOA4,ATP5F1D,TCF3,THOP1,TFPT,LIME1,RCHY1,MICB,TBC1D1,AGA,ALG3,COPS8,LAP3,MLEC,ABCB9,MRPL20,WFS1,TMEM165,MXD4,ACTR1A,SLC25A4,UFSP2,MIA3,POLR3E,UBFD1,SRPRA,C11orf80,C11orf24,MAP2K6,CLIC4,GSPT1,GMPPB,ABHD14A,TIMP2,PDXDC1,CLPTM1,SAE1,SLC33A1,SSR3,ACBD3,COPS6,AVEN,MAN1A2,IBTK,GLT8D1,NEK4,INPP1,SLC9A3R1,RHOQ,MSH6,H1-2,GET1,ITFG1,TXN2,TST,ATP5IF1,IFT52,SERINC3,ADA,MRPS15,FNDC3A,KPNA3,R3HDM1,UBXN4,AGGF1,TAPBPL,NDUFAF1,PIGK,BAK1,PDHX,PCCB,MFF,APOBEC3G,HMBS,RINT1,SNAPC5,CCPG1,PPIP5K2,GFPT1,CERK,RARS1,PDCD5,FUT8,TRABD,ARSA,SPATS2,CARS1,RRM1,CTSC,ADA2,NDC1,CHST15,SS18,CCDC88C,EMC9,CTBS,NRBP1,TFB2M,CCT5,AACS,C5orf22,EIF2B3,CIAO1,GNS,NDFIP1,TRAPPC2L,RUVBL1,EPRS1,ALDH18A1,TM9SF3,RCN1,ISOC1,CETN3,PRCP,MPC2,HDAC2,IL6ST,SNRPB2,CREB3L2,GOLPH3L,CDC123
GSE22886_IGM_MEMORY_BCELL_VS_BLOOD_PLASMA_CELL_UP	AUD	2.80E-05	0.000663809	0.966325	157		brain	TWAS	c7	0.966325	1	RASGRF1,WWP2,ZNF23,HLA-DOB,HLA-DMB,HLA-DPB1,KCTD7,BANK1,SLC46A3,SPP1,DCK,SLC4A4,RPS12,MFSD13A,BTNL8,RPL17,LEPR,ZNF337,DGKA,TCFL5,INPP5D,PIK3CD,FRK,CD82,ALDH1A3,PLA1A,ENAH,STAG3,ZCWPW1,CEP85,ATP6V0E2,LRRN2,CNTN2,CR2,ERC2,FLNB,HSPBAP1,BRWD1,MX2,CRYBG1,SOBP,LINC00667,RBFOX2,ZNF345,ZNF573,FIG4,CDC42SE1,RFX5,SERPINE2,YPEL1,STRADA,FBLN1,SP110,ZNF329,CLDN7,TNFSF12,C2CD3,SLCO1A2,RPS23,PKIG,SORD,DDX17,CBX7,KIF13A,ZNF286A,CCDC144A,TNK2,SLC4A7,PGGHG,UBQLN3,KMO,MMRN2,RNF44,LMOD1,CLEC4E,LY86,ART1,TRAF5,GSAP,DYNC2H1,PAMR1,ZNF202,KLF7,LAPTM5,CBFA2T2,LYST,VAV3,FAM111A,DTX4,METTL16,ANKH,RETREG1,ING1,NCOA1,AHNAK2,NFATC1,CSF1,RUFY2,COLEC11,PWAR5,UST,GARRE1,FMO5,ENDOD1,ADAMTSL3
GSE22886_IGM_MEMORY_BCELL_VS_BM_PLASMA_CELL_DN	AUD	-0.000169001	0.00055752	0.761791	148		brain	TWAS	c7	0.761791	1	MUC5B,CFD,LIME1,SIL1,BUD23,SPCS3,AGA,IFNAR2,LAP3,TNFRSF4,PEX10,ARHGEF16,INSR,LEPROT,CNPY2,VKORC1,CRABP2,SRPRA,SLC38A10,PDXK,GM2A,CTSW,YIF1A,C11orf80,TMED9,CLIC4,GMPPB,ABHD14A,TIMP2,TPM4,ABHD8,BST2,COPE,HOMER3,NPAS1,COPS6,CUX1,MPC1,MAN1A2,PDIA3,FUZ,SIGLEC9,CD300A,CYB5R1,PDIA4,ABCB8,CHPF2,PODXL2,TECR,WIPI1,PMM2,GDE1,DHRS7,EHD4,RCBTB2,TMED5,CD9,TAPBPL,GNB3,NFKBIL1,AIF1,HSD17B8,TREM2,ACADVL,NTN1,VPS37B,ABCB9,PHKG1,FAH,AMACR,TP53TG5,PIGT,DAD1,MPST,KDELR3,CAV1,ERGIC3,FER1L4,QPCT,HEXB,NET1,ARFGAP3,MCF2L-AS1,FUT8,MAPK12,ARSA,RRP8,ADA2,REEP5,OBSCN,MIR22HG,TMCO1,AKR1A1,SEC23B,SLC7A5,CA5A,MVD,YIPF5,RRP12,IDH2,CLCC1,COG7,PRCP,CREB3L2,UBA5,SRPRB
GSE22886_IGM_MEMORY_BCELL_VS_BM_PLASMA_CELL_UP	AUD	-0.00136415	0.00184726	0.460226	154	0.69869	brain	TWAS	c7	0.460226	1	SYNRG,ABCA7,ARHGAP45,SF3A2,GABBR1,HLA-DMB,HLA-DMA,NSUN5P2,PMS2P5,MANBA,NIPSNAP1,DCK,SLC4A4,GGA2,PRKCB,MARCHF1,VNN2,TRIB2,RPL17,DGKA,ESYT1,STAT6,BIN1,MORC3,BBS7,IKZF3,SRSF5,TCFL5,SIPA1,SEPTIN7,PTMA,INPP5D,DGKD,RBL2,PIK3CD,PNRC2,KLRG1,AGL,S1PR1,SIDT2,VAPB,NSL1,RPA2,AKAP11,SLC24A1,NFYB,BAZ1A,CR2,CDC40,TDP2,ELOVL5,CRYBG1,QRSL1,ZNF573,ADD3,KIF21B,RPS2,RFX5,POGZ,DENND4B,RPSA,STRADA,RPS28,CDKN2D,SP110,FNBP1L,SNHG20,POLD3,MAT2B,CAT,PKIG,FSTL1,MINDY2,RNF111,KIF13A,OPA1,PTPN18,TNFAIP8,ZNF22,HSP90AB1,TRIM22,RUBCNL,ESD,EGLN2,KYNU,ARHGAP15,LY86,GSAP,NDC1,ZKSCAN7,RPL23A,CCT5,LYST,SLC25A24,PTPRK,ING1,PPP1R16B,ANKH,DYNC1LI1,SNN,CSF1,DENND5A,MRPS35,RPS7,WDR3,PLAGL1,LSP1,C2CD5,GARRE1,SENP5,NOTCH2NLA,TOPBP1,ENDOD1
GSE22886_IL2_VS_IL15_STIM_NKCELL_DN	AUD	1.18E-07	0.000880578	0.999893	160	0.440231	brain	TWAS	c7	0.999893	1	AATF,NSF,FGF22,FAM174C,IZUMO4,PRPF31,RPL28,MCUR1,PSMD2,ATP5PO,ATP10A,CASP3,NRDC,NACA,UQCRC2,PUS3,NUDT6,TCP1,DCLRE1A,DCXR,CCT7,PSMA7,EEF1A2,CCS,FAF2,CDHR2,MXD3,GALE,INTS1,OSMR,VAPB,NDUFA6,SS18L2,ZNF14,NUDC,DNAJC15,COX5A,NUP62,MRPS7,CDK18,ATP5MC3,TRIB3,RASSF8,COQ6,PDCD5,FAAP24,LRP3,UBA2,ASL,UTP11,EXOC3,TPP2,TXNRD2,HIC2,CDKN2D,GGCT,LTBR,NDUFAF1,PAK1IP1,ULK4,CTDNEP1,VPS37B,RPL36,CLPP,RPS8,FTCD,NDUFS2,PITPNA,SHQ1,CAP2,CAV1,TRPV2,UQCC1,SLC4A7,NAALAD2,RIC8A,PTDSS2,KLHL7,MAD2L1BP,CAPN11,CEP43,HINFP,NELFE,MCF2L-AS1,HSF2,WDR83OS,BCKDHB,GNG5,SNRPD2,COMMD9,TRIOBP,POLR2F,TRIM17,CRADD,SIVA1,RBP4,MRPS31,STX3,TKFC,E2F6,TRIM24,LDHB,RBP1,ANKRD55,PLD1,SMAD2,NDUFAF4,ZC3H15,GMPS,FUT4
GSE22886_IL2_VS_IL15_STIM_NKCELL_UP	AUD	-0.000148225	0.000673035	0.82569	144		brain	TWAS	c7	0.82569	1	TAS2R7,BCKDHA,RNF216,LDB2,SLC2A9,GUCY2C,FRAS1,NEUROG2,THBS2,SLCO2A1,TLN2,TCTN3,DNAI4,SOX1,FSCN2,FKBP9,WAC,NME6,PNMA8A,KCNJ14,UBOX5,EPHX1,PMS2P1,THBS1,TYRO3,SPTBN5,RAPGEF5,SCG5,ADAMTS7,NUDT13,SEMA7A,ITGB4,H2BC10,ETNK2,DSTYK,IL20RA,ITPR2,CASQ1,ATP8B3,DGKE,CBLN1,MAP3K9,COL5A2,TPO,ALLC,STRADA,RAB3D,RNASEH2B,HAVCR1,PCDHA6,SYT13,CHST1,ASB4,ASGR1,SENP3,CHRND,KCNB1,FAM174B,PCBP3,PDE1B,FXYD2,SEC14L5,CHGB,KRT31,GNAO1,PLLP,TRDN,BACE2,CCKBR,OR6A2,KSR1,MAPRE3,SLC2A2,SLC39A2,LAMA5,ZNF480,CLIC5,RARRES1,RANBP17,DGCR5,RIT2,ADAM12,F2RL2,G6PC2,POU1F1,SLC66A3,HTR1A,ADAMTS6,MCCC2,CDH20,PTN,ATP6V0A4,PSRC1,CHP2,MPZL1,KATNIP,WASF3
GSE22886_NAIVE_BCELL_VS_BLOOD_PLASMA_CELL_UP	AUD	0.000163236	0.000877748	0.852467	160	0.256732	brain	TWAS	c7	0.852467	1	MVK,PHLPP2,CD83,GABBR1,DDR1,LTB,HLA-DRA,HLA-DRB1,HLA-DOB,HLA-DMB,HLA-DPA1,HLA-DPB1,RGL2,SMURF1,ABCC5,BANK1,ITPKB,DYM,ARAP2,ENTPD1-AS1,ARHGAP19,APBB1IP,HERC3,GSTA1,GSTA4,POLM,POU6F1,SP1,DDX60,COX16,SCLY,ASB1,RAPGEF6,PIK3CD,CLEC4A,PHC1,CLEC7A,SOS2,AMT,C1QTNF1,ENGASE,SEMA4F,CEP164,SPG7,DBNDD1,SELL,PDE10A,CEP43,TTBK2,SLC6A16,HPS1,UTP25,TRAF5,ZNF862,STRN3,DSTYK,CD200,SIN3B,MTMR10,CR2,CDK19,CD84,DLG5,STAT6,CRYBG1,SOBP,NOD1,TEP1,ZNF264,ZNF606,STX6,DNAJC16,FBXO42,PEG10,AGBL2,OTUD3,MMP2,TNFSF12,KDM6B,CORO2B,RPS23,PKIG,PRMT2,TRIM22,RNF44,GIN1,LBH,LY86,CEP68,MMD,MX2,FAM53B,ZCCHC2,ZNF112,KHNYN,KLF7,LAPTM5,FGF7,DENND4B,LARS1,LYST,VAV3,PTPRK,DTX4,MNT,RETREG1,DCAF17,ANKFY1,ARHGAP32,ZNF43,SLC25A16,GRK3,TGIF1,TBC1D5,UST,RBM8A,FMO5,CHL1,ENDOD1
GSE22886_NAIVE_BCELL_VS_BM_PLASMA_CELL_UP	AUD	0.000461128	0.000873598	0.597604	162	0.282693	brain	TWAS	c7	0.597604	1	PARG,R3HDM4,ARHGAP45,CD83,GABBR1,DDR1,LTB,HLA-DRA,HLA-DRB1,HLA-DMB,HLA-DMA,HLA-DPA1,HLA-DPB1,MANBA,MCUB,PRKCB,LRBA,ITPKB,HPF1,TRIB2,ARAP2,ENTPD1,ARHGAP19,KCTD20,SCLY,INPP5D,PIK3CD,PNRC2,CLEC4A,PHC1,RPS29,SOS2,PARN,RPL37A,MINK1,VAPB,NSL1,SPG7,SELL,CD52,AKAP11,SLC6A16,WDR37,UTP25,TRIP4,NFYB,STRN3,CD200,SIN3B,PEX7,CR2,ARHGEF7,CDK19,PRIM1,STAT6,CRYBG1,SOBP,NUP205,KIF21B,PIK3C2B,SEPTIN9,STX6,DNAJC16,FBXO42,PEG10,OTUD3,MMP2,CAT,SZT2,RPS23,PKIG,STK4,SGPL1,TERF2,MYNN,MTHFD1,ZNF264,TSEN2,POT1,ALKBH1,UBR7,CEP43,FASTKD2,GIN1,EGLN2,POLDIP3,KYNU,LBH,LY86,SART3,MMD,GMCL1,ZNF682,ZNF43,EML4,FAM53B,ZCCHC2,ZNF112,CRLF3,TPK1,LAPTM5,GGA1,DENND4B,BBS10,ZNF468,LYST,VAV3,SLC25A24,ESS2,DTX4,FBXO28,MRPL39,DCAF17,MDN1,MAVS,RBM8A,CHL1,MRE11,ENDOD1,NEK9
GSE22886_NAIVE_BCELL_VS_DC_UP	AUD	-0.000472856	0.000897061	0.598112	138	0.182451	brain	TWAS	c7	0.598112	1	MVK,RPS17,PHLPP2,R3HDM4,GABBR1,DDR1,LTB,HLA-DOB,HLA-DOA,HOPX,SPINK2,FRAS1,SCD5,LRBA,SLC35E2A,TBC1D19,CD38,IL15,DYM,GALNT3,GSTA1,GSTA4,CASZ1,PHC1,SNX29,KLHL35,SEMA4F,GTPBP3,RPL37A,RPL28,PRKD2,NOP53,PMS2P1,PAK6,SELL,METTL18,LBH,EHD3,SLC6A16,CD37,RPS11,IDI2-AS1,UTP25,LRRC37A3,CD200,SIDT1,MTMR10,CR2,DLG5,PRIM1,SERPINB9,P2RX5,MARCHF3,ZNF154,PIK3C2B,ITM2C,CYFIP2,NRF1,BCL7A,SBNO1,FBXO42,PEG10,MCTP2,OTUD3,CORO2B,ACSL6,SZT2,TESK2,RPS23,MINDY2,SAP30L-AS1,CEP43,BACE2,GVINP1,RIC3,RPL27A,FAM53B,TAF4B,POU6F1,VAV3,SLC35F2,CDC7,RETREG1,DCAF17,SKAP1,PDLIM1,RPS7,FMO5,ENDOD1
GSE22886_NAIVE_BCELL_VS_MONOCYTE_DN	AUD	0.00360467	0.00230258	0.117468	120	0.41537	brain	TWAS	c7	0.117468	1	VIM,RNH1,CTSD,WARS1,LILRB3,LILRB2,LILRA2,LILRB1,RNF130,LRPAP1,PLBD1,PXN,PISD,GYG1,TLR2,IFNGR1,TRIM8,S100A9,S100A12,S100A8,S100A4,SEMA4A,PNPLA6,STXBP2,MYO1F,PGD,TMEM50A,GPX1,TIMP2,RIN2,MOGS,FEZ2,QPCT,CDC42EP3,ANXA2,LYZ,RPS6KA1,THEMIS2,NUP62,PRKCD,TKT,CD300A,EFHD2,SULT1A1,SLC16A6,GLRX,DUSP3,GRN,CAPG,IMMT,SERPINB6,MYDGF,SLC11A1,S100A10,HIPK1,BID,SNAP29,TNFAIP2,TNFRSF1A,GAPDH,TPI1,CD14,ATP5MJ,CHMP2A,PAK1IP1,UBR4,TNFSF13,ZMIZ1,FCER1G,FCGR2A,HADHB,ABR,GLRX2,SLC7A7,PPFIA1,HEXB,IQGAP2,PTTG1IP,SERPINA1,NDUFS1,VCAN,CKAP4,CLEC7A,CHST15,CTBP2,EVI2A,KCTD12,LGALS3,MNDA,CASP1,AKR1A1,MICAL2,GNS,TMED1,SRGN,CERS6,PLXND1,CREG1,VAMP3,NAGK,DYNLT1
GSE22886_NAIVE_BCELL_VS_MONOCYTE_UP	AUD	-0.0025737	0.00203367	0.205675	147	0.531784	brain	TWAS	c7	0.205675	1	HYDIN,DDR1,LTB,HLA-DOB,HLA-DOA,HOPX,BANK1,FRAS1,SEL1L3,TBC1D19,SCD5,LRBA,GABRB1,GINS1,TRIB2,TTC39A,RASGRP3,PDLIM1,BLNK,MTCL1,DNAI4,ABLIM1,GSTA1,MYOZ3,SCLY,GTPBP3,PGPEP1,ZNF506,C2CD3,KLHL35,SEMA4F,CENPM,DBNDD1,KATNBL1,GOLGA8B,CHST3,SLC6A16,IDI2-AS1,UTP25,TRAF5,SLC24A1,LRRC37A3,CD200,CFAP44,CR2,MOXD1,DLG5,DSP,P2RX5,ZNF529,ZNF571,COBLL1,SOBP,ZBTB24,YPEL1,VPREB3,CDCA8,MARCHF3,SLC12A2,CEP72,PAWR,PIK3C2B,FBLN1,SP140,FNBP1L,ZNF154,ZSCAN18,SNHG20,KIAA1549L,BCL7A,PEG10,AGBL2,MCTP2,OTUD3,SNAP91,CORO2B,PAIP2B,RUBCNL,CEP43,CCR6,LBH,NOS1,UST,ULBP1,MCF2L,ZNF493,BACE2,TAF4B,ZKSCAN7,TRAF4,POU6F1,FGF7,ABCB4,SLC35F2,PTPRK,DLEU1,DCAF17,SKAP1,TBC1D30,RIC3,SLC25A16,TFDP2,GARRE1,IL21R,GPA33,TNFSF4,CHL1,ENDOD1
GSE22886_NAIVE_BCELL_VS_NEUTROPHIL_DN	AUD	0.000557631	0.000923387	0.545912	117	0.581864	brain	TWAS	c7	0.545912	1	ADAM8,USP10,KIAA0513,CFD,GRIK5,TSEN34,LILRB3,LILRA2,RNF130,FLOT1,IER3,HCP5,AIF1,PILRA,PLBD1,PHC2,NADK,VNN3P,VNN2,LIMK2,PISD,S100P,APMAP,FAS,IFIT1,ACSL1,ANXA3,PPP4R1,RAB31,RASSF2,RALB,PYGL,CD302,PPP2R5A,SPATA2L,ABHD5,NOP10,ADGRE5,ADGRE2,PRDX3,PPCDC,PLEKHO2,CD300A,SLC9A3R1,H1-2,EFHD2,FPR1,SEC14L1,NQO2,PLEK,NAMPT,GIMAP4,NINJ2,B4GALT5,ARAP3,MTHFS,SH3GLB1,NPL,ARPC5,FCER1G,FCGR2A,NDUFB3,CFLAR,CSF2RB,APOBEC3A,S100A9,S100A12,S100A8,S100A6,IFITM2,IFITM1,IFITM3,QPCT,ITPK1,SERPINA1,CLTB,CLEC4A,CLEC7A,MYO1F,IMPDH1,CKAP4,CTSC,BID,FGL2,ACAA1,NRBF2,CTBS,EVI2A,ARHGEF40,LITAF,CPPED1,MNDA,MIR22HG,TMED1,STX3,MPPE1,IMPA2,SRGN,DENND5A,FRAT1,FRAT2,TMEM140,AMPD2,ECE1,GAB2,HLX
GSE22886_NAIVE_BCELL_VS_NEUTROPHIL_UP	AUD	-3.95E-05	0.000866723	0.963663	149	0.577144	brain	TWAS	c7	0.963663	1	RPS17,PHLPP2,RPS15,RPS19,CD83,GABBR1,HLA-F-AS1,DDR1,HLA-DRA,HLA-DRB6,HLA-DRB1,HLA-DQB1,HLA-DOB,HLA-DMB,HLA-DPA1,HLA-DPB1,RPS18,TMEM156,RPL9,PLAC8,BANK1,MCUB,TTC3,PARP1,TRIB2,GLO1,TRMT11,PDLIM1,BLNK,RPS14,TSPYL4,WDR6,NPIPA1,RPL37A,RPL28,GOLGA8B,CD52,AKAP11,RPS11,CD200,SIDT1,MALT1,CR2,RPS24,AKAP1,SP140L,NCL,SERPINB9,P2RX5,SOBP,VPREB3,NAP1L1,RPS13,PIK3C2B,R3HDM1,MDFIC,RPS5,SLC35F2,ACAT1,MAP3K4,BCL7A,MPHOSPH9,DNAJC16,FBXO42,CROCCP2,UPF3A,PDHX,SZT2,MUTYH,PKIG,SYNE3,RPS25,ZNF22,HSP90AB1,ST6GAL1,OPN3,ESD,LBH,ZBTB40,LY86,LRPPRC,RPL37,TRAF5,GSAP,ARID5B,EIF3L,RXYLT1,DCAF17,MDN1,RPL27A,MRPS35,RPS7,DNPEP,CD81,CHD1L
GSE22886_NAIVE_CD4_TCELL_VS_12H_ACT_TH1_DN	AUD	-0.00306837	0.00208309	0.140754	131	0.873146	brain	TWAS	c7	0.140754	1	PHLPP2,DUSP14,WDR18,UCHL3,GTF2H1,GCN1,UCHL1,TMEM33,TMEM165,NDUFV2,TBRG4,PCNA,CCT7,GMNN,CMAHP,GTF2A2,MRPL19,COX17,SAMM50,BATF3,SLC25A17,RANGAP1,IVD,HIGD1A,MTHFD1,EIF2S1,ATP8B4,ACSL3,BMS1,CCDC86,NT5DC2,NT5DC3,SNRPE,EEF1E1,ABCF1,IER3,CHAF1A,CAMK1,ARSB,PDCD6,C1D,VDR,CCT8,POLR3K,DDX10,FAH,CSTF1,MTCH2,MCTP2,ERLIN1,RAD50,KIF3A,CDC20,EIF2B3,ATOX1,SDC4,GLRX2,RAN,SUPT16H,RBM23,HMBS,DPAGT1,DDX18,MRPL22,CCR5,TYMS,AHSA1,SFXN1,SART3,OGFOD1,RBM28,RTCB,RFC4,KCNN4,ERCC1,TPI1,GNG4,CDC7,TMCO1,DAG1,XPOT,UMPS,TRAPPC2L,DNA2,PREP,SEPHS1,GTPBP8,E2F6,PRC1,MRPL23,FAR2,ERGIC2,KHSRP,DVL3
GSE22886_NAIVE_CD4_TCELL_VS_12H_ACT_TH1_UP	AUD	0.00111411	0.00194385	0.566544	146	0.980469	brain	TWAS	c7	0.566544	1	ZNF83,RPS9,STMN3,CLK4,MRNIP,HLA-DOB,KCTD7,PEX1,ABCC5,VPS8,ATP8A1,CTSO,VPS13D,DYRK1A,COQ8A,LIPA,RAB5B,STAT6,R3HDM2,CAMLG,RYK,VPS13C,HERC1,SKAP1,RSAD1,CLEC11A,PBXIP1,TRAM2,ARHGEF18,CFAP410,EIF4B,AKT2,STARD3,RAB5C,LTBP3,BBS1,PHC1,WAC,SVIL,SUN1,TLE5,TJP3,EEF2,TRAPPC6A,CEP164,PLCH2,LRCH4,NKTR,ISYNA1,RPL29,MYO15B,CDK18,ZXDC,MALT1,LONP2,SP110,SP140L,NMUR1,LSM14A,GARRE1,FXYD5,ARHGAP33,ADD3,SHOC2,CABIN1,TSC2,MEF2A,APBB3,ZNF671,RAB40C,DCUN1D2,DENND2A,PBX1,VAT1,CTC1,PRMT2,ZBTB25,CBX7,SAMHD1,MARCHF8,STIM1,TRIM22,SMPD1,HPX,DNAJB1,CEP68,IQSEC1,WNT7A,CHKB,TSPAN32,ADA2,ECHDC2,FAAH,CMPK1,ATXN7L3B,TENT4A,CD44,TRIM44,TP53TG1,ZNF292,SERPING1,SERPINF2,ANKEF1,ATXN7,CARS2,TULP4,DENND5A,SH3YL1,CREBL2,SIDT1,MYH3,CLN3,SH2B1,PLCL2,PCOLCE2,CCSER2
GSE22886_NAIVE_CD4_TCELL_VS_12H_ACT_TH2_DN	AUD	-0.000941583	0.0020323	0.643142	138	0.631761	brain	TWAS	c7	0.643142	1	WDR18,WDR5B,MRPL18,GALNT3,PFKP,PSMB1,ITPA,PCNA,YIF1A,NME7,NAPG,PAAF1,NME6,CANT1,TFG,COX17,DNPH1,HIGD1A,SACM1L,NPEPPS,ACSL3,PPP2R1B,PRDX3,PPCDC,ETFA,TMEM258,LBHD1,TMEM223,ZNF175,IMMT,GET1,PDCD6,KCTD5,HSD17B12,TRIP12,GCLM,MMUT,COX8A,NDUFAF1,STX6,LARP4B,FAH,DDB2,MTCH2,TARS1,MED8,ATOX1,SDC4,NEK7,GLRX2,NDUFB3,OSBPL3,MTHFD1,RBM23,NFKBIB,UQCC1,TYMS,AHSA1,AQR,OXSM,KLHL23,HBS1L,FKBPL,TAP1,GFPT1,CYFIP1,ZWINT,SMCO4,NUP93,RRM1,ERCC1,SRP19,REEP5,TPI1,PNP,SLC35F2,PTPRK,ZBTB24,MRPL42,CNIH4,FAM3C,MICAL2,STARD7,CDT1,KIFBP,GRK3,FANCI,FURIN,CCND2,ISOC1,HINT1,FAR2,GOLT1B,COPB2,PARK7,RAB21
GSE22886_NAIVE_CD4_TCELL_VS_12H_ACT_TH2_UP	AUD	-0.000234796	0.000903623	0.794988	141	0.69553	brain	TWAS	c7	0.794988	1	KLHL36,ELANE,TLE5,ZNF83,LAIR1,SNPH,STMN3,RHOH,ATP8A1,PXN,VPS13D,RGS12,TTC3,ITPKB,COQ8A,TRIB2,PAN2,R3HDM2,RSAD1,KAT8,LDAF1,BIN1,TRAM2,TRAPPC10,CFAP410,MSL1,SRSF5,SYNJ2BP,DGKD,FAM193B,NIPAL3,PHC1,IP6K2,USP4,AMT,SAMHD1,SNHG17,SUN1,INTS1,S1PR1,NPIPA1,CDC25B,STX16,LRCH4,CUL9,BANP,SPG7,NKTR,SNRK,ISYNA1,DDX5,SNX6,LLGL2,MYO15B,ZNF767P,SH2B1,NPC2,PPOX,ST3GAL5,OSER1,TP53TG5,RAB40B,MFGE8,IFI44,ATXN7L3B,NAP1L1,TTC17,P2RX6,CCNT2,ZNF91,SLC9A8,RHOT2,SNHG32,ZBTB22,MAP4K2,LTBP3,ERBIN,SIPA1L3,PINK1,MAP2K5,OSBPL7,BDKRB2,RPL3,ERGIC3,AP2A2,C11orf21,TSPAN32,TTN,A4GALT,PPP1R12B,SMPD1,PPFIBP2,EIF3F,CEP68,MCF2L,IQSEC1,SF3B1,CHKB,FAIM2,STIM1,ECHDC2,LYPD3,REC8,LPAR3,KLF7,NDRG2,DMTF1,KAT6B,SGSM2,ANKH,DELE1,NFATC1,LITAF,HEBP1
GSE22886_NAIVE_CD4_TCELL_VS_48H_ACT_TH1_DN	AUD	-0.000417373	0.00091232	0.647322	131	0.778344	brain	TWAS	c7	0.647322	1	PSMB3,POLR2E,HMGB2,PSMD2,CPOX,COX6A1,KNTC1,MSMO1,ARFIP1,CENPU,CENPC,CNOT6,SGCB,ERI2,DCPS,MRPL18,PFKP,RIT1,MCM3,KLHL5,PPIA,STAMBP,MTHFD2,SNRPD1,GTF2A2,NUP107,COX17,HIGD1A,EIF2S1,PRDX3,RUVBL2,NUP62,SNRPE,POLE,EIF2B2,PELO,IMMT,MRPL35,EXO1,UBE2I,CCNF,KCTD5,PKMYT1,ETFA,PSMA4,VDR,GGCT,GARS1,TRIP12,GIGYF2,COX8A,CHCHD2,FAH,GNPAT,MTCH2,ERLIN1,ARPC5,ATOX1,SDC4,GLRX2,NDUFB3,HMBS,H2AX,DPAGT1,FADD,MRPL22,KLHL7,SLIRP,NDUFS1,IDH1,MCAT,CYP1B1,TUBB,FKBPL,ZWINT,MT1E,SMTN,RTCB,RRM1,ERCC1,TPI1,HTATIP2,PNP,SLC35F2,CDK7,TMCO1,PRDX1,UQCRH,MICAL2,STARD7,TUBB6,KIFBP,SEPHS1,NDUFV1,ASF1A,FAR2,GOLT1B,ACOT7,PARK7,CTPS1,SNX5
GSE22886_NAIVE_CD4_TCELL_VS_48H_ACT_TH1_UP	AUD	-0.0015109	0.00184247	0.412194	167	0.644552	brain	TWAS	c7	0.412194	1	R3HDM4,ABCA7,ZNF83,RPS9,SNPH,SLC2A4RG,ZNF512B,ABCF3,MANBA,TBC1D4,SLC46A3,SETD6,PXN,BCL7A,SLC35E2B,DENND1C,LIPA,IFIT5,CLK4,ROR1,RYK,VPS13C,ZNF609,LDAF1,PBXIP1,CFAP410,UBE2G2,MSL1,SMARCE1,RETREG3,SRSF5,SYNJ2BP,TTC9,MAP2K6,DGKD,BSDC1,AMT,ZNF148,ICAM2,PRKCA,NPIPA1,CEP164,SPG7,VIPR1,NKTR,GABPB1-IT1,MAU2,CD5,NISCH,EAPP,LLGL2,ZNF862,REPIN1,BTN3A1,PLEKHA1,CD55,RPS24,LIPT1,FXYD5,ATG14,ZNF91,TAF1C,VAMP1,NUMA1,SREK1IP1,ERBIN,DCUN1D2,RASA3,USP33,TMEM30B,PRMT2,KRT18,TESPA1,ZBTB25,TES,NAGPA,MARCHF8,IFITM1,C11orf21,PRKD3,PAIP2B,TRIM22,SMPD1,PPFIBP2,TTN,ZBED5,RNF44,SCAND2P,ZBTB40,HLA-E,HSPA1L,IQSEC1,SF3B1,CHKB,VILL,ECHDC2,LYPD3,ATXN7L3B,TENT4A,SPATA6,TRIM44,TP53TG1,ECE1,ANKH,RETREG1,ATXN7,CARS2,LINC00342,TMEM127,ZNF652,ATF7IP2,MYH3,RASA2,SH2B1,ACAP2,PLCL2,DLG1,CCSER2
GSE22886_NAIVE_CD4_TCELL_VS_48H_ACT_TH2_DN	AUD	-0.0019352	0.00220994	0.381203	129	0.11284	brain	TWAS	c7	0.381203	1	CANX,POLR2B,HMGB2,CPOX,DYNLL1,MLEC,KNTC1,MSMO1,TMEM33,PARP1,CASP3,ACAA2,GLO1,PPP4C,DCPS,GALNT3,MCM3,AP5S1,PCNA,ARL6IP1,GDE1,STAMBP,MTHFD2,RAD51C,BARD1,DYNC1I2,SLC25A12,COX17,NOP10,MCMBP,CCDC86,FADS1,LBHD1,PGAM1,SNX1,PPP2R3C,ACOT13,H2BC5,SMC6,ZMPSTE24,IMMT,MRPL35,HSPA13,CAMK1,PDSS2,ZBTB24,PDCD6,CCNF,KCTD5,PHTF1,PIGF,CRIPT,ALG5,LDLR,TRIP12,CENPQ,NDUFAF1,DDB2,DNAJB4,CDC20,SDC4,NEK7,NDUFB3,DSN1,TYMS,HEXB,PIGB,OXSM,SLC1A4,ACTR2,SMCO4,MRE11,OGFOD1,MT1E,MT1H,RDH11,RRAS2,COPB1,RRM1,KCNK1,ZNF180,ZFYVE21,NEDD8,TTLL7,REEP5,GAPDH,TPI1,CDC7,NUP133,TMCO1,STARD7,MED21,KIFBP,WDR7,TAP1,PLAGL1,FANCI,PRC1,PSRC1,COPB2,PARK7,NDUFC2,SNX5,CDC123
GSE22886_NAIVE_CD4_TCELL_VS_48H_ACT_TH2_UP	AUD	7.94E-05	0.000888896	0.92878	158	0.748033	brain	TWAS	c7	0.92878	1	PLXDC1,PGAP3,RAPGEFL1,ACBD4,MAPT,ELANE,LILRB3,RPS9,SLC2A4RG,SPINK2,PLAC8,IDUA,CLCN2,PRKG2,SF3A1,SCARB2,PXN,TTC3,ITPKB,COQ8A,TMEM131L,THBD,ENTPD6,NEURL1,TRIB2,RPL17,RYK,RSAD1,KAT8,TRAM2,TNS2,P3H4,NDST1,MYOZ3,B4GALT7,SAMHD1,SNHG17,SUN1,RERE,LY75,VPS9D1,VIPR1,HKDC1,FAM110D,XKR8,FAM83E,FCGRT,RPL29,ZNF609,EAPP,MYO15B,FAM163A,ZXDC,XPO6,BBOF1,SYT17,LIPT1,ALDH2,EIF3D,OSER1,ADD3,IFI44,INKA2,ZNF91,RNF114,DHRS12,NUMA1,CUTA,TNFRSF25,TMEM30B,CTNNA2,PRMT2,ZBTB25,RPL3,RPLP2,C11orf21,TSPAN32,CPVL,A4GALT,PDE8A,SMPD1,TRIM3,PPFIBP2,BCL2,C1QA,WSCD2,HOOK1,RPL10A,RPS28,IPCEF1,VILL,SLC25A36,FAAH,CMPK1,CDC42BPB,TRMT61A,DDAH1,LYRM9,TRIM44,CHRNB2,KCTD12,LARS1,ECE1,RETREG1,ANKRD6,LITAF,SNN,C1orf115,MYH3,NCK2,UXS1,ACTN1,ANKRD28
GSE22886_NAIVE_CD4_TCELL_VS_DC_DN	AUD	-7.87E-05	0.000881624	0.928856	154	0.424457	brain	TWAS	c7	0.928856	1	VIM,ST14,CTNNA1,CANX,SQSTM1,RNF130,CSNK2B,HLA-DRA,HLA-DRB1,HLA-DMA,LAMTOR3,LAP3,UQCR10,DERA,DYNLL1,PLOD1,MFN2,TMEM33,EXOC1,IFNGR1,LIPA,ANXA5,ITGAX,CSTB,GSTP1,TGFBI,ACP5,MAN2B1,PGD,HMGCL,CLIC4,M6PR,CLEC7A,PYGL,GPX1,MTHFD2,LIMS1,MREG,DYNC1I2,MKLN1,MTMR6,PRDX3,FCGRT,PGAM1,PI4K2A,AVPI1,PRKCD,SNX1,SPG21,HACD3,PRKAR1A,DUSP3,GRN,STX7,PPT1,ZMPSTE24,GDE1,GCLC,KCTD5,MGRN1,TAX1BP3,GLB1,CLASP2,PLCG2,ETFA,SNAP29,VPS41,DCAF7,KIAA0930,RCBTB2,HSBP1,STAM2,POLR3K,COX8A,ZMIZ1,ATP6V0B,PRDX1,YBX3,GLRX2,PSMB5,SLC7A8,PLEKHB2,RNH1,OPN3,SYNGR2,SMCO4,TUBA1C,CTSC,ATP6V1E1,FGL2,GNG5,REEP5,RNASE6,MFSD1,MNDA,TMCO1,CREG1,CTSH,ARL8B,AKIP1,FLVCR2,ALDH3A2,CST3,WSB2,TIGAR,ISOC1,VAMP3,RAB21,GHITM
GSE22886_NAIVE_CD4_TCELL_VS_DC_UP	AUD	5.99E-05	0.000914787	0.947813	133	0.950591	brain	TWAS	c7	0.947813	1	RPS15,SF3A2,SNPH,HLA-F-AS1,HLA-J,LTA,SNHG32,KLF12,TBC1D4,LGI2,DOCK9,VNN2,TXK,TUT4,RSAD1,INPP4B,GYPC,PBXIP1,WDR19,GSDMB,DIDO1,EHD1,LTBP3,SLC29A2,CCS,RAD9A,ATG16L1,DGKD,NIPAL3,CLEC2D,PLEKHB1,RPS3,UBA7,PCBP4,BTN3A2,ABT1,USE1,PRR5,CDC25B,EPHB4,VIPR1,SNRK,SYNE1,IPCEF1,WDR76,CD6,CD5,SLC9A3R1,ACBD4,PPOX,EEF2,BCR,GCH1,IL32,SPTBN1,MED15,VILL,SLC25A38,DPP4,ZNF91,ECSIT,ITM2C,CYFIP2,PASK,TNFRSF25,CCNG1,VAMP2,LIG1,TESPA1,SYNE2,ZBTB25,TRAC,RPS25,SAP30L-AS1,BUB3,PGGHG,SIGIRR,TTN,DNAJB1,LBH,BCL2,HOOK1,PIK3IP1,KANSL2,FKBP11,APBB1,EIF3F,HERC1,RPS6KA5,RPF1,ALDOC,CBFA2T2,RALGAPA1,RETREG1,LINC00342,CAMK4,CD247,XPO6,SGF29,ADPRM
GSE22886_NAIVE_CD4_TCELL_VS_MEMORY_TCELL_DN	AUD	-0.00165573	0.00234569	0.480274	122	0.562749	brain	TWAS	c7	0.480274	1	UNG,GLOD4,TPD52L2,RCHY1,SEC61G,GALNT7,MAEA,CPOX,SLC39A8,TMEM50B,HPS5,GTF2H1,GCN1,VPS33A,DCK,PEX13,GINS1,NDUFV2,WTAP,RIOK2,PBXIP1,RDH11,SRSF5,RWDD1,ASF1A,CCPG1,TCF12,ADSL,HIGD1A,ATP5F1A,PIGV,TTF2,WDR76,NUP62,GLT8D1,NEK4,TPM1,TRIP4,CHN1,TPM4,GBP1,LRIG1,MICU2,GET1,SSTR1,PCNX4,ANKRD27,UBA2,TBL3,TUFT1,PMS1,IFT57,CRKL,IFIH1,GIMAP4,MCM6,DIPK1A,CCND2,DSTNP2,CCDC90B,LTB,NBR1,ERLIN1,ARL1,PDCD4,SHOC2,ARL6IP5,SLC35G2,NCK1,TNKS2,NOC3L,GLUD1,COPB2,VPS4B,GPD1L,FANCE,FUT8,PNMA1,TRAF5,CMPK1,PNP,SUPT16H,MTREX,STXBP3,FASTKD3,MTRR,ELK3,KARS1,TMCO1,PRDX1,ANKH,XPOT,HECA,JRKL,CREBL2,ISOC1,ERGIC2,ST8SIA1,PARK7,DNAAF2,ACAP2,GPR63,FPGT,SNX5,RTRAF
GSE22886_NAIVE_CD4_TCELL_VS_MEMORY_TCELL_UP	AUD	-0.000318449	0.000891005	0.720789	131	0.881428	brain	TWAS	c7	0.720789	1	PRB1,HEBP1,ELANE,GNG7,GRIK5,SNPH,POMZP3,GSAP,SPINK2,CRMP1,SKA1,BTNL3,ST3GAL4,ETV7,EFNA3,SMG5,RIN1,UNC93B1,ALDH3B1,ATG16L1,PDE4C,CCDC71,C3orf18,PRKAR1B,INTS1,NPIPA1,NECTIN2,EPHB4,SH2B2,MRTFA,ASCC1,FAM110D,ARID3B,HAUS2,BEST1,TKT,MYO15B,ZNF467,ABT1,BBOF1,CD55,WASF1,SLC16A10,HSPBAP1,KCNMA1,PIAS4,SIPA1L1,DCLRE1C,SMARCB1,CELF3,TMEM260,LTBR,NUMA1,LMF1,ALOX12P2,HSPG2,THAP4,BCL7A,SIPA1L3,FAM83E,PKIG,COL6A1,ID4,FXYD2,SCN2B,VPS11,SAP30L-AS1,SCN1B,ZBTB32,TTN,MACF1,PICK1,PADI4,TNNT2,N4BP2L2-IT2,AIF1,LY86,DBT,TRMU,BCL2L10,GFOD2,REC8,IRAG2,TM7SF3,AQP6,LARS1,GUSBP3,CLTCL1,MTPAP,IPP,LINC00342,CERS6,DENND5A,SATB1,TSPAN32,NOTCH2NLA,ERCC3
GSE22886_NAIVE_CD4_TCELL_VS_MONOCYTE_DN	AUD	-0.0023725	0.00218584	0.277745	148	0.218616	brain	TWAS	c7	0.277745	1	NCOA4,CORO1C,GRN,NSF,SNX11,LILRB3,LILRB2,LILRA2,LILRB1,CTNNA1,CD14,RNF130,NCF1C,PILRA,PDLIM5,MANBA,PLBD1,CLCN6,NADK,STX7,VNN2,ATP10D,PISD,WASHC4,CKAP4,EXOC1,TLR2,IFNGR1,S100A9,S100A12,S100A8,SEMA4A,PLSCR1,PGD,GPX1,TIMP2,RIN2,FEZ2,QPCT,CDC42EP3,ANXA2,LYZ,CYRIA,ABHD5,ADGRE2,TNS3,NUP62,SIGLEC9,SLC15A3,PRKCD,SLC16A6,NPC2,FLVCR2,GLRX,DUSP3,FPR1,MNDA,NIT1,FCER1G,FCGR2A,CTSA,SCPEP1,GLB1,PLCG2,SLC11A1,CD36,TNFAIP2,HSBP1,TNFSF13,ZMIZ1,MED8,ATP6V0B,AKR1A1,EIF4E2,GLRX2,CAPG,SLC7A7,CSF2RB,APOBEC3A,PPFIA1,ALOX5,HEXB,PTTG1IP,CLEC4A,CLEC7A,ARHGAP26,PCTP,VCAN,SMCO4,FUT4,OAZ1,DMXL2,TYMP,YBX3,BID,FGL2,CAPZA1,ATP6V0D1,CHST15,CTBP2,KCTD12,MFSD1,LGALS3,KCNMB1,CTSH,CASP1,MICAL2,GNS,CREG1,MARCKS,VAMP3,GAPDH,GAB2,SIRPA,CTSS,NAGK
GSE22886_NAIVE_CD4_TCELL_VS_MONOCYTE_UP	AUD	-0.000356868	0.00067816	0.598729	143		brain	TWAS	c7	0.598729	1	UNG,SNPH,STMN3,LIME1,LINC00342,ZAP70,MGAT4A,PILRB,TBC1D4,SEL1L3,LRBA,DOCK9,TXK,APPL2,LPIN1,TRIB2,TRMT11,TESPA1,DGKA,INPP4B,GYPC,BIN1,ABLIM1,PBXIP1,TMEM14A,GSDMB,ABCA5,AKTIP,NIPAL3,LDLRAP1,CLEC2D,INSL3,ZNF14,ZNF506,S1PR1,PRKCA,ITGA6,PRR5,CDC25B,ZNHIT6,GOLGA8B,HKDC1,DNAJC9,WDR76,LIG1,PRMT1,CD6,CD5,PLEKHA1,LRIG1,ZNF529,KIF21B,IL32,SLC25A38,DPP4,ITM2C,ZNF551,HSD17B8,PLEKHB1,PASK,TMEM30B,SYNE2,SETMAR,PRMT2,ZNF331,ZBTB25,TRAC,LTBP4,BNIP3,LBH,BCL2,SMYD3,TLE2,MCF2L,HSF2,GNB5,SMPD1,TRAF5,ECHDC2,FBLN5,MPRIP,ALDOC,TNIK,TP53TG1,RETREG1,IPP,SKAP1,SLC16A10,SH3YL1,SIDT1,CCND2,CAMK4,CD247,PRKCQ,ADPRM,GZMM
GSE22886_NAIVE_CD4_TCELL_VS_NEUTROPHIL_DN	AUD	0.00279482	0.00216804	0.197364	125	0.209617	brain	TWAS	c7	0.197364	1	NCOA4,THEG,CD8A,IER3,HLA-C,LY6G6C,EGFR,SLC7A11,TLR6,PHC2,VNN3P,VNN2,TACR3,LIMK2,S100P,EPHB1,PPP4R1,PLSCR1,BAMBI,LAMB2,CD302,RAPGEF5,ST8SIA5,HSD11B1,PLEKHO2,H2BC5,H4C8,TXNRD3,SSH3,GAL,ANGPT4,CD33,FPR1,FHL3,VDR,TUBA1A,NAMPT,F2RL1,ASRGL1,ZNF552,P2RY2,STAM2,SEC14L1,KCTD15,MTHFS,DRAM1,ARPC5,ECHDC3,FCGR2A,RGS4,SLC17A5,ESR2,CSF2RB,APOBEC3A,FUT9,RAB36,S100A9,S100A12,SOGA1,ALOX5,QPCT,RUBCNL,RPS6KA2,RNF141,SERHL2,SMAD9,GPR75,SMCO4,CLEC7A,AP1M2,BID,FGL2,ST7L,PAMR1,CTBS,RTN2,SLC39A2,DDX4,CFTR,LITAF,CPPED1,MNDA,LINC00652,STX3,SRGN,MTARC1,SASH1,CHP2,MPZL1,CARD14
GSE22886_NAIVE_CD4_TCELL_VS_NEUTROPHIL_UP	AUD	-2.58E-06	0.000883871	0.997669	175	0.122973	brain	TWAS	c7	0.997669	1	DUSP2,ZAP70,LIPT1,HLA-F-AS1,GATAD1,RHOH,TBC1D4,ADH5,SETD6,POP5,DOCK9,TXK,HLTF,HDDC2,TRMT11,PAN2,AIDA,POLR3E,INPP4B,ZDHHC6,GYPC,GSDMB,LSM5,CLSTN1,SRSF10,CD4,CLEC2D,LYRM4,ARIH2,SUN1,MAD1L1,S1PR1,TOMM70,PRKCA,SPAG7,CDC25B,DDX1,ZNHIT6,IBTK,PRPF19,TMEM109,CD6,GANAB,FAM20B,MCFD2,ZNF862,PLEKHA1,NMT1,LRIG1,SUCLG2,NCL,UBA2,BCR,ASNS,HMG20A,SPTBN1,IFT57,EXOSC8,ZNF91,SMARCA4,TAF1C,MDFIC,ZNF551,SF3B3,HLA-DPB1,SEH1L,MAP3K4,NIPSNAP2,UPF3A,TARS1,DFFB,ZNF331,TRAK2,LIN7C,C19orf53,SUCLG1,MAT2A,ZC3HAV1,TIAM1,JOSD1,SUN2,TES,NAGPA,ENOSF1,ZNF22,SF3A3,MACF1,LBH,NSUN5P2,SSB,HBS1L,CEP68,NUDT21,KANSL2,HEATR3,BRD7,SLC25A36,ATP1B3,FBXO7,METTL3,TP53TG1,RAB4A,NAXD,PIEZO1,EPRS1,IARS2,TGIF1,MPHOSPH9,IDH2,TUFM,ADPRM,MPHOSPH10,IMP4
GSE22886_NAIVE_CD4_TCELL_VS_NKCELL_DN	AUD	-0.000342671	0.00089786	0.702718	153	0.801457	brain	TWAS	c7	0.702718	1	MTG1,SLFN12,GGNBP2,LASP1,GALNT7,CTSO,MLEC,RNF4,ATP10D,HLTF,LARP7,RAB5A,ARAP2,STX4,GALNT3,STK39,NARF,STAMBP,FEZ2,CDC42EP3,CHST12,BARD1,RAC1,ZNF12,NUP107,AOAH,VPS41,BAZ2B,PIGB,TCF12,SECISBP2L,USP8,ACSL3,KIFAP3,ATG12,PIGV,ACTR8,TRIP4,PLEKHO2,ZWILCH,INPP1,ZSCAN26,ARHGEF12,WIPF1,PRKAR1A,AREL1,STX7,ZMPSTE24,ZFYVE16,PLCG2,ABHD2,UTP11,ALOX5AP,PHTF1,PTPN22,SNAP29,YPEL1,TRIM58,UBXN4,DCAF7,TRIP12,SUCLA2,KPNA3,MMUT,TNFRSF1A,TAPBPL,NDUFAF1,ZNF264,ZNF544,MED20,NRF1,KLHDC10,C2CD3,POLD3,STX6,TFIP11,MCTP2,LRCH3,NPC1,C1orf174,RAD50,MED8,RHBDF2,NEK7,SPATA5L1,BCL2L2,APOBEC3C,APOBEC3G,ARHGAP33,YES1,AP5M1,AQR,CTR9,FAIM,MRPS22,COPB2,VPS4B,PSME4,SART3,PCTP,RRAS2,COPB1,KLRD1,TRAF5,CTBP2,ZNF226,CPD,ENPP4,NUP133,VPS26A,MCF2L2,LPIN1,PLAGL1,C17orf75,POLE2,CREB3L2,SNX5
GSE22886_NAIVE_CD4_TCELL_VS_NKCELL_UP	AUD	-0.00271047	0.00210408	0.197678	143	0.250682	brain	TWAS	c7	0.197678	1	R3HDM4,CNN2,IZUMO4,SF3A2,TLE2,PAFAH1B3,LIPE,BIRC7,STMN3,GABBR1,LTB,TBC1D4,CRMP1,MCUB,CASP6,GAS2L1,OSBP2,GRSF1,DGKA,IL23A,KAT8,INPP4B,PBXIP1,DAP3,CBR3,TNS2,RAPGEFL1,SMYD5,MAP4K2,RCE1,RGS14,INSL3,SEMA3B,GCFC2,SUN1,PRKCA,TJP3,EEF2,RERE,ZNF580,LRCH4,EPHB4,SRP14,RPUSD2,VIPR1,ADTRP,BCAT2,FCGRT,CD5,SFRP5,ZNF467,ABT1,MALT1,PCP4,AKAP1,SERINC5,TBX2,TOM1,EIF3D,KCTD17,FAM171A1,RSPH14,GGT1,DPP4,HTR3B,ETNK2,CD4,GPR162,LOXL1,HBZ,RAB40C,PLEKHB1,PASK,PLEKHM2,TNFRSF25,SEC31B,SUSD4,TMEM30B,ARTN,TRAC,CACNA1I,TTC19,PIDD1,ADARB1,LYPD3,TTN,RPS6KA2,TFB1M,TRMT1,DNAJB1,HBS1L,LY86,MCF2L,GNB5,FBLN5,MAP4K4,CAD,OBSCN,TMEM243,MAST4,RETREG1,SLC16A10,INF2,NFATC1,CAMK4,SCMH1
GSE22886_NAIVE_CD8_TCELL_VS_DC_DN	AUD	0.000571052	0.00195676	0.770413	155	0.496104	brain	TWAS	c7	0.770413	1	VIM,CORO1C,HOMER2,CTNNA1,RNF130,CD83,HLA-DRB1,HLA-DQA1,HLA-DMB,HLA-DMA,CYP51A1,LAMTOR3,MGST2,SH3TC1,LAP3,PLBD1,PLOD1,PSEN2,ANXA5,CD63,SUOX,ENTPD1,PGAM1,PI4K2A,SELENOT,NDUFV2,RAB31,RIT1,PNPLA6,POGK,CREG1,ATP1B1,ATPAF2,TGFBI,MAN2B1,PGD,M6PR,CLEC7A,DSE,GPX1,MTHFD2,TFG,CRIM1,FEZ2,ANXA2,MPC1,SNX1,SPG21,SPTSSA,SOAT1,RAC1,SLC16A6,ABHD6,GDE1,TAX1BP3,CLASP2,PLCG2,AP3B1,KCTD5,ETFA,VPS41,DCAF7,KIAA0930,RCBTB2,HSBP1,LTBR,LMO2,CAT,DUSP3,ZMIZ1,ATP6V0B,PCBD1,FCER1G,GLRX2,PLIN3,TIAM1,PSMB5,SLC7A8,CAPZA2,RNH1,SYNGR2,NAGA,CYFIP1,SMCO4,IMPDH1,ATP6V1F,TUBA1C,ATP6V1E1,BID,ZFYVE21,GNG5,RNASE6,MFSD1,MNDA,CTSH,DLD,ARL8B,TUBB6,FLVCR2,CST3,WSB2,VAMP3,CTSS,FPGT,SNX5,GPR137B
GSE22886_NAIVE_CD8_TCELL_VS_DC_UP	AUD	-0.000298709	0.000672537	0.656932	143		brain	TWAS	c7	0.656932	1	AATF,RPS15,HNRNPUL1,RABAC1,RPS9,RPL28,LIME1,LINC00342,ZAP70,INPP4A,HLA-F,LTB,PMS2P5,HOPX,TBC1D4,ATP8A1,LRBA,DOCK9,VNN2,DYRK1A,TXK,TMEM131L,TUT4,INPP4B,GYPC,PBXIP1,EIF4B,DDX60,EHD1,LTBP3,DGKD,GCDH,AKTIP,NIPAL3,KLRG1,CLEC2D,TSPYL4,UBA7,BTN3A2,BTN3A1,GCFC2,PCSK7,PRR5,CDC25B,SNRK,UBA52,ZNF430,IRF3,CD6,CD5,TRANK1,IKZF5,EIF2D,RPL14,PRIM1,SERPINB9,ZNF529,IL32,PSMD4,ICAM2,SP110,CYFIP2,CCNB1IP1,NRF1,PLEKHB1,PASK,CCNG1,VAMP2,EEF2,RPL36,DSC1,SYNE2,ZBTB25,APOBEC3G,RPS25,SAP30L-AS1,MZT2B,MZT2A,YES1,ADARB1,MOAP1,DNAJB1,BCL2,AGAP1,IPCEF1,PIP4K2A,GVINP1,EIF3F,CCDC88C,RPF1,SNRPD2,ALDOC,CDC7,RETREG1,ADRB2,SIDT1,PRKCQ,ADPRM
GSE22886_NAIVE_CD8_TCELL_VS_MEMORY_TCELL_DN	AUD	0.000570009	0.000921262	0.536097	120	0.0341703	brain	TWAS	c7	0.536097	1	USP10,GLOD4,ABR,PTBP1,PDS5A,AFAP1,TIAM1,IFNAR2,PEX13,TNFRSF4,ADGRE1,FAS,TRIB2,ASPHD1,INPP4B,ACAT2,ATP11A,S100A4,ATP8B2,PBXIP1,CBR3,BLVRA,PRNP,AKT2,SNX15,CORO1B,ACP5,BAMBI,GTPBP3,LIMS1,GATAD2A,CD52,WDR76,SQOR,CD5,SFMBT1,CHN1,CAST,LRIG1,NFYC,ELOVL5,NETO2,TRIM25,TMX4,ALCAM,EPB41L2,AP2B1,ADD3,MFGE8,KCNC4,RAP1A,MINDY1,TUFT1,CRKL,TECPR2,ITM2B,CCND2,CD4,DSTNP2,MDFIC,CTNNB1,SEPTIN9,VPS33A,TNFRSF25,UPF3A,DENND2A,CAPZB,HIF1AN,SYNE3,CAPG,PIGC,TPMT,TNKS2,CDC5L,RNASET2,PACSIN2,TMOD3,ICA1,USP3,CMPK1,ARID5B,FBXO34,ELK3,DEGS1,DCAF17,EDEM1,CRIP2,KIFBP,HECA,CREBL2,EXOSC1,ANP32E,GOLPH3,IL1R1,ST8SIA1,ANKRD55,ACAP2
GSE22886_NAIVE_CD8_TCELL_VS_MEMORY_TCELL_UP	AUD	0.000389907	0.000483226	0.419734	174		brain	TWAS	c7	0.419734	1	MED16,TCF3,CD8A,ABCF1,MDC1,CCHCR1,TBC1D1,ATP8A1,ZNF721,PKD2,C12orf43,VNN2,SH3BP2,SULT1B1,NEK1,APMAP,ACSF2,EPN3,EI24,RALBP1,UBQLN4,LRRC3,COL6A2,POLM,PAK4,FCGBP,CCDC69,ZDHHC24,CHD9,KLRG1,KLRK1,KLRC4,KLRC3,PDE4C,GMIP,NRCAM,PRKAR1B,CHST12,MATK,PIAS4,TSPOAP1,ZNF232,KIAA0753,WDR12,SIDT2,SCN2B,PRR5,SYNGR1,CSDC2,IVD,SDHAP1,SLC14A1,PUS7L,HAUS2,WDR37,CCDC86,H4C3,GOLGA8H,DCLRE1C,HOMER1,ZNF200,OVGP1,PLEK,SEMA6C,GTDC1,PTCD2,ZNF91,ATM,HSD17B8,NAA38,C2CD3,SNED1,LANCL2,EIF4G3,NAT10,DSC1,SYTL2,MFSD11,YBX3,ANAPC1,POLR1B,PCCB,CUX1,ZBTB32,ZNF22,UROS,PADI4,LBH,DBT,OGFOD1,CIAPIN1,AGAP1,GSAP,DAPK2,ZKSCAN7,TMEM97,AQP6,SCCPDH,SPATA7,LARS1,FAM114A2,ADRB2,IPP,SIDT1,TLL2,MPHOSPH9,GTF2H3,TSPAN32,GTF3C1,ATP8B1,GSE1,DPP8
GSE22886_NAIVE_CD8_TCELL_VS_MONOCYTE_DN	AUD	0.00235107	0.00217534	0.279794	144	0.19713	brain	TWAS	c7	0.279794	1	NCOA4,CORO1C,WARS1,MBOAT7,LILRB3,LILRB2,LILRA2,LILRB1,CTNNA1,CD14,RNF130,PILRA,MANBA,SH3TC1,ATG7,PLBD1,CLCN6,NADK,PISD,WASHC4,CKAP4,EXOC1,TLR2,IFNGR1,ACSL1,MCTP1,LEPROT,SUOX,SNCA,S100A9,S100A12,S100A8,SEMA4A,TGFBI,PGD,GPX1,TIMP2,RIN2,FEZ2,QPCT,CDC42EP3,ANXA2,LYZ,CYRIA,ABHD5,TNS3,SLC15A3,PRKCD,QSOX1,SLC16A6,NPC2,FLVCR2,DUSP3,GRN,SIGLEC9,CD33,FPR1,PTAFR,PLCG2,DHRS7B,SLC11A1,CD36,TNFAIP2,LTBR,ARAP1,TNFSF13,ZMIZ1,FCER1G,FCGR2A,CAPG,SLC7A7,CSF2RB,APOBEC3A,PPFIA1,ALOX5,CPVL,HEXB,PTTG1IP,SERPINA1,CLEC4A,CLEC7A,ARHGAP26,VCAN,HMOX1,SMCO4,OAZ1,DMXL2,ETV6,BID,FGL2,CAPZA1,USP3,CHST15,CTBP2,LAPTM5,CSF1R,KCTD12,MFSD1,LGALS3,KCNMB1,MNDA,HS1BP3,CTSH,AKR1A1,TMEM127,SNX11,USP15,GNS,PLAGL1,CST3,CREG1,MARCKS,VAMP3,GAB2,SIRPA,MTMR11,CTSS,NAGK
GSE22886_NAIVE_CD8_TCELL_VS_MONOCYTE_UP	AUD	-0.000122827	0.000555522	0.825013	150		brain	TWAS	c7	0.825013	1	UNG,LIME1,GNLY,CD8A,LINC00342,ZAP70,MGAT4A,HOPX,TBC1D4,KLF3-AS1,LRBA,DOCK9,SUPT3H,LPIN1,TRIB2,TRMT11,INPP4B,ABLIM1,RRP1B,ADARB1,COL6A2,RAPGEF6,AKTIP,NIPAL3,LDLRAP1,KLRG1,CLEC2D,KLRK1,KLRC3,TSPYL4,S1PR1,NRCAM,PRKCA,GCFC2,ITGA6,PRR5,CDC25B,ZNHIT6,DNAJC9,LIG1,PRMT1,CD6,CD5,ABHD14A,MSH2,ALDH5A1,LRIG1,PRIM1,ZNF529,ZNF573,KIF21B,IL32,DPP4,SP140,ZSCAN18,LTB,HSD17B8,PPWD1,PLEKHB1,PASK,BCAS4,PDCD4,CAMK2N1,DSC1,JADE2,PRMT2,SYNE2,ZBTB25,YES1,MOAP1,MACF1,DNAJB1,BNIP3,LBH,SMYD3,CEP68,ZNF506,RRAS2,PDE3B,SMPD1,TRAF5,ECHDC2,ALDOC,METTL4,SERPINI1,TGFBR3,SKAP1,SH3YL1,SIDT1,TFDP2,IL18R1,CD247,PRKCQ,IL21R,RNF144A,ADPRM
GSE22886_NAIVE_CD8_TCELL_VS_NEUTROPHIL_DN	AUD	0.000641079	0.000906208	0.479299	123	0.0463623	brain	TWAS	c7	0.479299	1	NCOA4,THEG,RNF130,HLA-C,SLC7A11,TLR6,FRAS1,LGI2,PHC2,VNN3P,VNN2,S100P,INSR,FAS,ACSL1,TTC39A,EPHB1,PRDM5,BAMBI,LAMB2,CCDC170,ST8SIA5,HSPB2,HSD11B1,FAM163A,H4C8,HTRA1,CD33,FPR1,ZNF415,SKAP2,WFDC2,CTSS,TUFT1,S100A9,S100A12,VDR,TUBA1A,NAMPT,PAX7,UPK3A,DNAAF1,CD4,KCTD15,ST20,BRCA1,ALOXE3,DRAM1,NPL,ARPC5,ECHDC3,RGS2,ESR2,FUT9,RAB36,ALOX5,QPCT,SERPINA1,PART1,RUBCNL,COQ8B,SERHL2,SMAD9,ITGA2,TGFA,SCG2,CLEC7A,FGL2,PAMR1,APH1B,CFTR,MNDA,LAMP5,LINC00652,TUB,STX3,LITAF,MPPE1,SRGN,IL1RL1,SASH1,FOLH1B,CHP2,MPZL1
GSE22886_NAIVE_CD8_TCELL_VS_NKCELL_DN	AUD	-0.000133369	0.000910284	0.883516	147	0.46971	brain	TWAS	c7	0.883516	1	ADAM8,MTG1,IST1,LASP1,CTNNA1,MAML1,MTMR3,PISD,STBD1,RNF4,ATP10D,APMAP,ALPK1,ARSJ,ARAP2,PPP4C,STX4,SELENOT,GALNT3,NARF,JARID2,EFEMP2,NKAIN1,CRIM1,CHST12,AOAH,NME8,BAZ2B,ATP8B4,KIFAP3,ADAMTS20,ACTR8,PLEKHO2,ZWILCH,INPP1,MFSD6,ATP2B4,NLRX1,ARHGEF12,GOLGA8H,RHOBTB3,STX7,MIA2,ZFYVE16,PPM1A,PLCG2,SLFN12,AP2B1,ASL,ABHD2,FURIN,ALOX5AP,HIPK1,RHOQ,SNAP29,YPEL1,TRIM58,ADCYAP1R1,TRIP12,TNFRSF1A,HBQ1,MED20,C2CD3,DHX8,MCTP2,NPC1,RHBDF2,FCER1G,BCL2L2,APOBEC3G,S100A9,LTF,YES1,CEP43,SLCO4C1,PSME4,SART3,SSH1,PPM1B,CERS4,LRRC17,CTBP2,EML2,TAOK1,LYST,DHCR24,ENPP4,IFI16,MAST2,PRR5L,ZNF493,SRGN,PREP,MCF2L2,DVL3,EXOSC1,LPIN1,IL18R1,CD247,CREB3L2,CHST2,AKR1C3,GSE1
GSE22886_NAIVE_CD8_TCELL_VS_NKCELL_UP	AUD	-5.05E-05	0.000672189	0.940086	139		brain	TWAS	c7	0.940086	1	TMED3,GLOD4,PLPPR3,CNN2,LIME1,ACTR1B,USP13,RNF216,THPO,GPR15,TBC1D4,CASP6,SLC49A3,TACC3,GRSF1,EPHX1,TMEM63A,PYGB,TRMT11,DGKA,INPP4B,ZDHHC6,PBXIP1,CBR3,POLM,SRSF5,TTC9,SMYD5,RGS14,LDLRAP1,SIN3B,INSL3,ATP13A1,PLEKHB1,RPS3,LYRM4,GCFC2,DNAAF5,NRCAM,PRKCA,LRCH4,SRP14,VIPR1,MPI,BCAT2,FCGRT,CD5,PRORP,DNAJB1,MALT1,EIF2D,AKAP1,TBX2,FAM171A1,GGT1,MEAF6,ABCC1,DPP4,CCNB1IP1,ZNF550,LTB,DXO,SNHG20,MAP4K2,PASK,THAP4,ITIH2,CAMK2N1,DSC1,TRAC,ERGIC3,EPS8L2,ADARB1,ESD,MCAT,DHPS,KDSR,CEP68,LRRC8B,GNB5,OSBP2,YBX3,LRP6,FBLN5,BAG5,CAD,SPATA7,ADK,RETREG1,NDFIP1,AKIP1,NCK2,UXS1,PEBP1,CAMK4,LDHB,ADPRM,FKBP5,SCMH1,FDX1
GSE22886_NAIVE_TCELL_VS_DC_DN	AUD	0.00217546	0.0021535	0.3124	155	0.69114	brain	TWAS	c7	0.3124	1	VIM,ST14,CORO1C,HOMER2,CTNNA1,SQSTM1,HLA-DMB,HLA-DMA,CYP51A1,MGST2,CAMK1,ATG7,PLBD1,MFN2,MARCHF1,PSEN2,IFNGR1,LIPA,SUOX,NRP1,ENTPD1,PI4K2A,NDUFV2,RIT1,CSTB,BLVRB,CREG1,ATP1B1,ADAM17,MAN2B1,PGD,TPI1,M6PR,DSE,GPX1,MTHFD2,TFG,CRIM1,FEZ2,QPCT,MREG,CTSZ,DEF8,ATP8B4,SNX1,SPG21,TPM4,RAC1,SLC16A6,ABHD6,GCLC,ITFG1,EPB41L3,ALDH2,CTNS,GLB1,CD36,AP3B1,LHFPL2,KCTD5,EPAS1,KIAA0930,RCBTB2,HSBP1,BCAR3,EHD4,STAM2,TREM2,COX8A,ARPC5,ZMIZ1,PPIF,ATP6V0B,PRDX1,PCBD1,GLRX2,SLC6A6,PLIN3,PSMB5,SLC7A8,PLEKHB2,RNH1,KMO,SYNGR2,NAGA,KYNU,C1QA,F13A1,SMCO4,ADA2,ATP6V1E1,ZFYVE21,TST,FLVCR2,VASH1,GAA,RNASE6,KCTD12,E2F6,DHCR24,MFSD1,DEGS1,PREP,GRK3,FES,TIGAR,VAMP3,DOCK4,PLA2G7,SIRPA,FPGT,GPR137B
GSE22886_NAIVE_TCELL_VS_DC_UP	AUD	-0.000275635	0.000558462	0.621616	151		brain	TWAS	c7	0.621616	1	RPS17,RPS15,DIDO1,LIME1,CNNM3,INPP4A,HLA-F,HLA-J,PILRB,RHOH,LRBA,DOCK9,TMEM131L,RPL17,DGKA,NACA,GYPC,BIN1,ABLIM1,PBXIP1,EIF4B,RPS14,DGKD,ZNF44,RBL2,CLEC2D,RPS3,TSPYL4,GCFC2,RPL28,PCSK7,PRKD2,NOP53,CDC25B,SNRK,UBA52,ZNF430,SELL,CD37,CD6,RPL29,BTN3A1,SLC25A38,RPL14,VILL,ADD3,PDCD4,RNPS1,IL32,RCN2,DPP4,ICAM2,ZNF91,SP110,CYFIP2,RPS18,ACAP1,NRF1,RASA3,RPL36,RPS23,TRAC,CBX7,RPL3,RPS25,TES,MZT2B,MZT2A,IFITM1,RPLP2,BCL2,IPCEF1,ECHDC2,RPF1,ALDOC,CDC7,ZNF292,ELK3,RETREG1,ING1,ACTR5,SKAP1,EIF3F,SH3YL1,SIDT1,RPS7,RASA2,PLCL2,SATB1,CD247,PRKCQ,SGF29,SMCHD1,COX11
GSE22886_NAIVE_TCELL_VS_MONOCYTE_DN	AUD	0.000772155	0.00229217	0.736218	138	0.517928	brain	TWAS	c7	0.736218	1	NCOA4,CORO1C,LILRB3,LILRA6,LILRA2,LILRB1,CTNNA1,CD14,RNF130,NCF1C,PILRA,PDLIM5,MANBA,SH3TC1,ATG7,PLBD1,NADK,STX7,VNN2,PISD,WASHC4,CKAP4,EXOC1,TLR2,IFNGR1,ACSL1,MCTP1,GLRX,SUOX,S100A9,S100A12,SEMA4A,PLSCR1,PGD,GPX1,TIMP2,RIN2,FEZ2,QPCT,CDC42EP3,CYRIA,DEF8,ABHD5,TNS3,STX3,SLC15A3,PRKCD,SLC16A6,NPC2,FLVCR2,DUSP3,GRN,SIGLEC9,CD33,FPR1,SCPEP1,PTAFR,GLB1,DHRS7B,SLC11A1,CD36,RHOQ,TNFAIP2,LTBR,GAPDH,ARAP1,TNFSF13,ZMIZ1,ATP6V0B,AKR1A1,FCGR2A,CAPG,ARHGEF40,SLC7A7,BCL2L2,CSF2RB,APOBEC3A,CPVL,HEXB,PTTG1IP,CLEC4A,CLEC7A,ARHGAP26,PCTP,VCAN,SMCO4,FUT4,OAZ1,DMXL2,BID,FGL2,ATP6V0D1,CHST15,CTBP2,LAPTM5,KCTD12,MFSD1,LGALS3,KCNMB1,MNDA,HS1BP3,CTSH,CASP1,TMEM127,SNX11,USP15,GNS,GRK3,PLAGL1,CREG1,MARCKS,VAMP3,GAB2,SIRPA,MTMR11,NAGK
GSE22886_NAIVE_TCELL_VS_MONOCYTE_UP	AUD	-0.000486374	0.000672767	0.469713	149		brain	TWAS	c7	0.469713	1	UNG,SYNRG,LIME1,ZNF512B,ZAP70,MGAT4A,PMS2P3,PILRB,TBC1D4,GCN1,LRBA,DOCK9,SUPT3H,FAM162A,TXK,TMEM63A,APPL2,LPIN1,TRIB2,TRMT11,DGKA,INPP4B,GYPC,BIN1,ABLIM1,PBXIP1,TMEM14A,AKTIP,NIPAL3,LDLRAP1,CLEC2D,TSPYL4,DPH5,S1PR1,PRKCA,GCFC2,ITGA6,CDC25B,ZNHIT6,GOLGA8B,DNAJC9,CD6,CD5,ABHD14A,TATDN2,MSH2,ATP6V0E2,LRIG1,PTCD3,KDM3A,HMGN1,ATP2A3,ZNF529,KIF21B,IL32,SLC25A38,DPP4,ZSCAN18,LTB,HSD17B8,PLEKHB1,PASK,BCAS4,PDCD4,LIG1,PRMT2,SYNE2,ZBTB25,TRAC,ENOSF1,YES1,MOAP1,LTBP4,KAT6B,DNAJB1,BNIP3,LBH,BCL2,SMYD3,CEP68,ZNF506,SMPD1,TRAF5,ECHDC2,MPRIP,SNRPD2,ALDOC,TNIK,RETREG1,IPP,SKAP1,MDN1,SH3YL1,SIDT1,MPHOSPH9,RASA2,TFDP2,SATB1,CCND2,CD247,PRKCQ,IL21R,RNF144A,COX11,CCSER2
GSE22886_NAIVE_TCELL_VS_NEUTROPHIL_UP	AUD	-0.00256719	0.00204768	0.209947	148	0.0966411	brain	TWAS	c7	0.209947	1	ECHS1,GLOD4,RPA1,ATP5F1D,BCKDHA,BUD23,EIF2AK1,PLAC8,ATP5PO,ADH5,UTP3,GRSF1,TTC3,HMGN1,GRPEL1,CMTR1,GLO1,DGKA,NDUFV2,MCM3,MRPL49,BANF1,TSPYL4,SAE1,IDH3B,DDX1,ATP5F1A,GOLGA8B,DNAJC9,CD52,PDIA3,PRMT1,GTPBP4,ATP5PD,NUP85,ATP5MC3,MALT1,NMT1,NCL,EIF3D,EIF3L,GPI,SEC63,ATXN7L3B,NAP1L1,RCN2,ERCC5,CCT8,SLC25A38,PSMC5,MDFIC,ACAT1,EIF3M,UPF3A,UFC1,SYNE3,GLRX5,RAN,SUCLG2,SUN2,RPS25,TES,TTC19,ERGIC3,SAMHD1,NAGPA,BUB3,RNH1,MOAP1,ESD,ARHGEF3,CD81,VDAC2,LRPPRC,NUP210,ECHDC2,FBXO7,ATRAID,YTHDC2,DUT,COPS2,MTREX,DYRK2,LARS1,TMEM243,SNRPF,KARS1,XPOT,FYN,GTF3A,POLR1D,EPRS1,IARS2,MRPS35,SIDT1,TGIF1,MMS19,EIF2B1,SATB1,FBXO21,PEBP1,AKR1B1,CCND2,SARS1,TUFM,PRPF4B,ERCC3,COX11,LGALS8,GMPS,SGSH,IMP4
GSE22886_NAIVE_TCELL_VS_NKCELL_DN	AUD	-8.35E-05	0.00089642	0.925751	151	0.414307	brain	TWAS	c7	0.925751	1	ADAM8,MTG1,IST1,HLA-C,IGFBP7,UEVLD,LDB2,MTMR3,PISD,STBD1,RNF4,HTT,ATP10D,ATP10A,LARP7,ARAP2,GALNT3,CCDC186,NARF,JARID2,CD247,ATP1B1,KIFAP3,ZNF443,CRIM1,FEZ2,CHST12,TSPOAP1,BARD1,AOAH,NME8,CYRIA,MED20,UBR2,ATP8B4,PI4K2A,ACTR8,TRIP4,PLEKHO2,INPP1,NLRX1,ARHGEF12,RAC1,HELZ,WIPI1,GOLGA8H,RHOBTB3,STX7,ZFYVE16,PCNX4,CLASP2,PLCG2,SLFN12,DHRS7B,ABHD2,FURIN,PHTF1,RHOQ,SNAP29,YPEL1,TRIM58,KDM5A,DCAF7,WDR41,TRIP12,GIGYF2,TNFRSF1A,NEDD9,COLGALT2,C2CD3,UVRAG,VPS37B,TFIP11,MCTP2,SH3GLB1,RMC1,NPC1,BCL2L2,S100A9,S100A12,LTF,YES1,CEP43,SLCO4C1,MACF1,ARHGEF3,PSME4,SART3,SSH1,PPM1B,PCTP,CERS4,CTBP2,ZNF701,LYST,ADCY2,NUP133,CDK17,MAP3K8,IFI16,PRR5L,PREP,MCF2L2,DVL3,IL18R1,CREB3L2,AKR1C3
GSE22886_NAIVE_TCELL_VS_NKCELL_UP	AUD	0.00108316	0.0019552	0.579587	147	0.509326	brain	TWAS	c7	0.579587	1	VIM,CNN2,SF3A2,TLE5,LIME1,SLC2A4RG,ACTR1B,RHOH,TBC1D4,MCUB,CASP6,GRSF1,TMEM63A,TACC3,DGKA,LDAF1,INPP4B,PBXIP1,DAP3,ARHGEF18,CBR3,TTC9,SMYD5,RGS14,LDLRAP1,PLEKHB1,RPS3,LYRM4,GCFC2,DNAAF5,PRKCA,ZNF580,LRCH4,SRP14,VIPR1,IDH3A,MPI,BCAT2,FCGRT,CD5,WDR74,PRORP,DNAJB1,SIN3B,MALT1,EIF2D,AKAP1,TBX2,EIF3D,SMARCB1,CNIH1,ABCC1,JHY,DPP4,RIOX2,CCNB1IP1,MDFIC,LTB,DXO,SNHG20,ACAP1,MAP4K2,PASK,THAP4,CCNG1,SEC31B,SPINT2,RPL36,SYNE3,TRAC,OXA1L,TOMM22,ERGIC3,EPS8L2,ADARB1,ESD,DHPS,HBS1L,CEP68,GLI2,LRPPRC,LRRC8B,OSBP2,LHPP,FBLN5,PAFAH1B3,KCNN4,CAD,ZC3H14,TAF9,ADK,RETREG1,SLC16A10,NDFIP1,RIC3,CREBL2,NCK2,UXS1,PEBP1,LDHB,RNF144A,FKBP5,SCMH1,COX11
GSE22886_NAIVE_VS_IGG_IGA_MEMORY_BCELL_DN	AUD	0.000317778	0.00201248	0.874533	157	0.215126	brain	TWAS	c7	0.874533	1	VIM,LIME1,GSTK1,KCTD7,PAPSS1,DYNLL1,MFSD10,DEPDC5,YWHAH,ANXA5,ACAA2,MVP,SND1,PPA2,BIN1,TMEM14A,GCLC,CBR3,XBP1,BLVRB,EHD1,ACP5,ANXA2,CD82,FBXO2,HOMER3,ATP5F1A,PRDX3,RGS10,EHD3,NT5C,TOR3A,ATP2B4,COCH,SSPN,CTSA,TSFM,NQO2,PXDC1,TBX2,APOL3,LGALS1,THEMIS2,PLCG2,S100A10,S100A6,S100A4,MYO1F,SCRN1,GARS1,SP140,ITM2C,ACAT1,PTPN2,VOPP1,CCNG1,ZMIZ1,ELOVL1,PPA1,NDUFB3,CFLAR,MKKS,MTHFD1,CAPG,TRAC,TFEC,MZT2A,ZBTB32,RNH1,FAIM,PMM1,TESC,TUBB,HCP5,DDAH2,PSMB9,ARHGAP25,RARS1,ITGB1,FKBP11,ECHDC2,LMO4,ZBTB38,DGLUCY,KCNN4,GAPDH,TPI1,CCT5,DAP,EVI2A,MNDA,CTSH,UQCRH,CRIP2,UBE2J1,RPL27A,WEE1,GRAMD1C,KMT5A,DAAM1,GOLPH3,PANK2,CCND2,AMPD2,LDHB,CD247,MARCKS,BAIAP3
GSE22886_NAIVE_VS_IGG_IGA_MEMORY_BCELL_UP	AUD	-0.000654518	0.000923323	0.478404	114	0.734253	brain	TWAS	c7	0.478404	1	TRDMT1,LAIR1,FMO5,GABBR1,DDR1,RGL2,SMURF1,DCLK2,SLC35E2A,SH3BP2,GRK4,IFNGR1,PCDH8,KCTD20,GALNT3,C6orf120,TTC28,CCDC181,RAPGEF6,DGKD,LRRC23,PHC1,KLHL35,AMT,HYAL1,DBNDD1,SLC12A6,ZNF37BP,NEIL1,SPTSSA,MYO15B,DSTYK,PLEKHA1,FAM53B,CR2,ACBD4,DSP,SERPINB9,KMO,CHML,P2RX1,SOBP,SESN1,ANXA9,MARCHF3,DHX34,EHD4,ZNF304,ZNF135,SYT13,F2,NR1H3,BCL7A,PEG10,MGAM,PSMC3IP,MMP2,LAMC1,CORO2B,SZT2,YBX3,SMUG1,ABHD4,FAM8A1,TPMT,ADARB1,PAIP2B,LRCH1,POLR3C,SIX3,WBP4,RAB15,ZNF682,ZNF43,EXOG,ZNF112,ZNF492,SLC2A2,ZNF124,OBSCN,LYST,VAV3,ABCB4,DGCR11,DTX4,OSBP,FCER1A,SKAP1,PPFIBP1,SV2C,HEBP1,WNT6,NCK2,UXS1,DIRAS3,SATB1,PRCP,IL21R,EPHA3
GSE22886_NAIVE_VS_IGM_MEMORY_BCELL_DN	AUD	-0.00150167	0.00217193	0.489314	147	0.432072	brain	TWAS	c7	0.489314	1	VIM,CTSH,TMED3,TPD52L2,PAPSS1,DEPDC5,SLC25A4,MVP,DCPS,SND1,PFKP,S100A4,PBXIP1,TRAM2,TMEM14A,XBP1,EHD1,TMED1,ACP5,LDLRAP1,TPI1,M6PR,ANXA2,CD82,SPAG7,ATP5F1A,DNAJC9,ATP5IF1,TNS3,EHD3,PRPF19,SLC15A3,TOR3A,COCH,KPNA2,WIPI1,GRN,CAPG,ST3GAL5,CTSA,NQO2,PXDC1,ERO1A,COBLL1,SMARCB1,PLEK,ARHGAP25,S100A10,TRAF3,SP140,ITM2C,CCND2,VAMP1,GAPDH,MDFIC,ACAT1,DDAH2,CUTA,SNHG20,VOPP1,CCNG1,TUBB,HLA-B,EGLN1,ZMIZ1,PPIF,RAD50,ELOVL1,PPA1,FCGR2A,SLC7A7,TFEC,PTPN18,ZBTB32,EIF2AK2,SCRN1,SDHB,ITGB1,PDCD5,FUT8,CKAP4,TYMP,CTSC,ECHDC2,LMO4,ZBTB38,KCNN4,TRAF4,NRBP1,HTATIP2,GGA1,LGALS1,EVI2A,CCT5,RAB4A,MRPL40,MNDA,ING1,PPP1R16B,DUSP2,TRAPPC2L,CBFA2T3,DAAM1,AMPD2,LDHB,MARCKS,USP48,OPTN,GAB2,STX8,JAM3,ABCC4
GSE22886_NAIVE_VS_IGM_MEMORY_BCELL_UP	AUD	-4.65E-05	0.000679655	0.945512	117		brain	TWAS	c7	0.945512	1	PARG,RASGRF1,LAIR1,GABBR1,DDR1,RGL2,SMURF1,LDHC,FAT1,TRIB2,TPD52L1,SPRY1,GALNT3,ATP11A,OGFOD3,FCGBP,HMGCS1,CCDC181,ASAP2,SCLY,ASB1,DGKD,KLHL35,MST1,SLC35E3,CD302,STRN4,KCNJ14,DBNDD1,KIFBP,HKDC1,BBS4,NEIL1,CD200,ZHX3,SESN1,CDK19,FCER1A,KCNJ9,FCER1G,SYT17,CCP110,GSTA4,TOMM34,SLC2A10,TSFM,DSP,P2RX1,FAM171A1,SOBP,EPAS1,MARCHF3,PIK3C2B,CYB561,AGGF1,NOD1,RPUSD2,RPAP1,NRF1,LMO2,BCL7A,GALNT6,SLC4A8,PDE1B,MCTP2,DNMBP,CORO2B,SZT2,SSBP2,EXOC7,AURKC,ABHD4,TIMP4,FAM8A1,ADARB1,WWOX,LRCH1,HEYL,SCG2,YBX3,ACVR2B,EXOG,FAM53B,KLF7,PLK2,FARP1,LYST,VAV3,ESS2,DTX4,FBXO28,RETREG1,DCAF17,SKAP1,ZNF43,GPR12,ANKRD55,UXS1,RFTN1,SATB1,MAVS,TSPAN32,PRCP,IL21R,JPT2,CA14,FMO5
GSE22886_NAIVE_VS_MEMORY_TCELL_UP	AUD	7.68E-05	0.000898537	0.931843	137	0.382504	brain	TWAS	c7	0.931843	1	ST14,ACACA,PLXDC1,MIER2,TCF3,GRIK5,CDKL2,CCHCR1,HLA-DMB,VPS52,CDK14,ADGRA3,ZNF721,VNN2,SH3BP2,ACSF2,EPN3,POLR3E,TRMT44,UBQLN4,COA1,POLM,ZDHHC24,PDE4C,ALMS1,ZNF148,CLDN15,TBKBP1,PUS7L,NPFFR1,ASCC1,HAUS2,BTN3A1,GOLGA8H,CD55,WASF1,SLC16A10,KCNMA1,GNG7,TLE5,PIAS4,DCLRE1C,CABIN1,SNIP1,HOMER1,PHLDA1,OVGP1,SEMA6C,PTCD2,NUMA1,CACNB4,ATM,KIAA0753,SNED1,HPSE2,DNMBP,SEC31B,SEMA4G,PINK1,SULT2B1,PLEKHA4,DSC1,COL6A1,PDE1B,YJU2B,ANAPC1,POLR1B,FMO2,TRIOBP,SYNGR1,FXYD2,SCN2B,VPS11,NLRX1,SCN1B,ARHGAP33,ENOSF1,TMEM80,HSP90AB1,NOP16,DBT,GSAP,ECHDC2,SSBP3,DAPK2,REC8,IRAG2,AQP6,GUSBP3,ZNF292,SERPINF1,MTPAP,IPP,LINC00652,PIEZO2,PRELID3A,TLL2,GREB1,MPHOSPH9,SBNO1,GTF2H3,TFDP2,SATB1,SLC25A17,MAPK8IP3,ACTN1,NOTCH2NLA,ATP8B1,ERCC3,ACTN2
GSE22886_NEUTROPHIL_VS_DC_DN	AUD	-0.00127145	0.00183806	0.489102	166	0.455789	brain	TWAS	c7	0.489102	1	ECHS1,CTNNA1,PFDN1,CANX,HLA-DRA,HLA-DMA,BUD23,CNOT1,GOT2,UTP3,TMEM165,ANXA5,GLO1,CHCHD3,NDUFV2,PFKP,XBP1,GPX3,BANF1,YIF1A,GSTP1,ATP1B1,MAN2B1,CLSTN1,M6PR,GPX1,MTHFD2,MRPL34,GTF2A2,ATP13A1,ATP5F1A,PRDX3,GLS,ATP5PD,MRPS7,SOAT1,ATP5MC3,EIF2B2,ANKRD10,DUSP3,NMT1,SUCLG1,MRPL35,GCLC,MRPS15,GNL2,CCT8,TIAM1,KIAA0930,RNF14,EHD4,MDFIC,TMEM14B,CUL5,SEPTIN2,NIPSNAP2,METAP2,SMARCE1,MTCH2,PDHX,RAD50,UFC1,RAN,SUCLG2,SLC7A8,PCCB,TRPV2,IMP4,PTPN18,MAP2K1,RNH1,OPN3,MGST3,ESD,NDUFS1,CD81,LRPPRC,CYFIP1,VTI1B,TIMM10B,UTP18,FBXO7,ADO,CDC42BPB,ZFYVE21,ATRAID,MTREX,TMEM243,KTN1,VDAC2,MRPL40,RPA1,PRDX1,UQCRH,GTF2H5,UBE3C,AKIP1,IARS2,MRPS35,TGIF1,FBXO21,PEBP1,TIGAR,TUFM,GPR137B,SGSH
GSE22886_NEUTROPHIL_VS_DC_UP	AUD	0.000433521	0.00232824	0.852287	122	0.289817	brain	TWAS	c7	0.852287	1	ADAM8,OGDHL,FLOT1,LTB,HOPX,LGI2,PHC2,SCD5,PRKCZ-AS1,VNN3P,VNN2,LIMK2,S100P,TTC39A,EPHB1,CRYM,ALDH1L1,SLIT2,BAMBI,SELL,SCYL3,PPCDC,PTGDR2,PHF7,CD300A,GPLD1,H1-2,H4C8,BTN3A1,CUZD1,SIGLEC5,FPR1,PCP4,GLB1L2,B3GAT1,L3MBTL1,ISG20,RLBP1,TPPP,MINDY1,TUFT1,S100A12,NECAB2,PCDHGC3,ZNF552,NRF1,CEP41,NR5A2,ST20,BRCA1,MPP3,MCTP2,SNAP91,LRRC1,FSTL4,ESR2,SLC39A2,TRAC,APOBEC3A,FUT9,RAB36,SIRT3,IFITM2,IFITM1,APLNR,RUBCNL,SLC24A3,RNF141,DKK3,CLDN18,BIRC5,CLEC4E,KLRD1,SCG2,DDX4,CFTR,KCNA5,LAMP5,RAD54L,ING1,CEP170B,MPPE1,PPP1R17,GPSM2,ELAPOR1,MATN1,SYNM,ALPK3
GSE22886_NEUTROPHIL_VS_MONOCYTE_DN	AUD	-0.000182194	0.000884677	0.836834	161	0.515664	brain	TWAS	c7	0.836834	1	SMIM10L1,CANX,HLA-DRA,HLA-DPA1,RPL9,ATP5PO,ADH5,MCUB,UTP3,XPO1,TTC3,GRPEL1,SGSH,NPLOC4,PSMD3,BANF1,GSTP1,CLSTN1,GPX1,RIN2,AUP1,PDXDC1,ANXA2,IDH3B,DDX1,TNS3,COX5A,RUVBL2,PIH1D1,PRMT1,NUP62,HEXA,NUP85,MRPS7,ATP5MC3,DUSP3,NMT1,MAT2A,IMMT,MRPL57,RPS24,NDUFS4,EIF3D,LGALS1,EIF3L,SEC63,GNL2,NAP1L1,S100A10,CCT8,RABGGTB,RPS13,PSMC5,MDFIC,CUL5,PTPN2,EIF3M,CD44,UCP2,NIPSNAP2,RECQL,GNPAT,UFC1,MTO1,RAN,SLC7A7,RPS25,NAGPA,HSD17B4,RNH1,POLR2L,HSP90AB1,OPN3,SHLD2,MGST3,ESD,AQR,NDUFS1,CERS6,FASTKD1,VCAN,TIMM13,RPL37,UTP18,GSAP,RTCB,YTHDC2,SNRPF,SLC25A3,WDR11,KCTD12,LGALS3,KTN1,KARS1,VDAC2,CTSH,AKR1A1,UQCRH,NAXD,GNS,TRAPPC2L,EPRS1,MRPS35,RPS7,EIF2B1,NDUFA9,PARK7,CREB3L2,LGALS8,IMP4
GSE22886_NEUTROPHIL_VS_MONOCYTE_UP	AUD	-0.00146524	0.00227718	0.519935	118	0.643479	brain	TWAS	c7	0.519935	1	OGDHL,NECAB2,USP10,HCG4B,LTB,HOPX,SLC49A3,FRAS1,ANXA3,LGI2,PHC2,SCD5,TTC39A,GLRB,EPHB1,DNAH3,S100A7,GPATCH4,UBE2D4,ADAM20,PLOD2,PYGM,PGPEP1,NRCAM,CA4,LIFR,ANGPTL7,RNF17,KATNBL1,CYP4F3,HSPB2,CHST3,PTGDR2,PHF7,FAM163A,KIAA1614,GPLD1,H1-2,GAL,PCP4,BACE2,CBLN1,RLBP1,CDH12,CEP72,PNO1,TUFT1,GRIK2,ZNF552,NR5A2,CHRNA3,ST20,MCTP2,ALOXE3,SNAP91,LRRC1,ZNF816,DUOX1,CTTN,RUBCNL,SLC24A3,CYP2B7P,SERHL2,SCAND2P,ITGA2,MCF2L,ZNF507,TDRD12,KLRD1,ST7L,E2F1,SLC39A2,DDX4,CLIC5,GFM1,LAMP5,ELAPOR1,CCNJL,CHP2,MATN1,GPR63,TNFSF18
GSE22886_TCELL_VS_BCELL_NAIVE_DN	AUD	-0.000526249	0.000895867	0.556922	141	0.0447525	brain	TWAS	c7	0.556922	1	HYDIN,PHLPP2,AP1G1,DDR1,HLA-DOB,HLA-DMB,HLA-DMA,HLA-DOA,CDK14,PEG10,BANK1,FRAS1,CLCN6,TBC1D19,ATP10D,LIMK2,ENTPD1,BLNK,MTCL1,MAS1,GSTA1,GSTA4,MYOZ3,GM2A,HMGCS1,ATPAF2,SPOCK1,RHD,NCKIPSD,SEMA4F,GTPBP3,CCDC170,PRPH2,DBNDD1,PDE10A,CEP43,KATNBL1,TNS3,TULP2,SLC6A16,IDI2-AS1,UTP25,SLC24A1,MYO1B,FOXN2,STRN3,CD200,MTMR10,FPR2,DLG5,LY86,DSP,P2RX5,COBLL1,PLCG2,SOBP,VPREB3,SEMA3C,MARCHF3,SLC12A2,PAWR,PIK3C2B,FBLN1,NOD1,CRHR2,ADAM19,ZNF552,ZNF606,BCL7A,SBNO1,DNMBP,LAMC1,PGR,CORO2B,PKIG,FCGR2B,BCL2L2,DIAPH3,SOGA1,TSPAN13,SNX13,HDAC9,COLEC12,KMO,RUBCNL,KYNU,CLEC4A,CLEC4E,ZNF682,GRK3,BACE2,ATXN3,TAF4B,ZNF112,RHOBTB1,FGF7,GPATCH2L,CD180,DTX4,CLMN,DCAF17,PLPP3,RIC3,IL1R1,VSIG10,RAB30,MPZL1,FMO5,TNFSF4,CHL1
GSE22886_TCELL_VS_BCELL_NAIVE_UP	AUD	-0.00311228	0.00248513	0.21044	118	0.696268	brain	TWAS	c7	0.21044	1	IFITM1,IFITM3,SIGIRR,CTSD,LIME1,SLC2A4RG,IL17RA,ZAP70,INPP4A,CASP6,PXN,GRSF1,DOCK9,TXK,GRPEL1,ITPKB,TACC3,ACAA2,DGKA,MVP,BCL7C,APBB1IP,INPP4B,GYPC,HAX1,PBXIP1,MRPL12,TBCD,MSL1,NIPAL3,TPI1,M6PR,ABHD14A,MOGS,PRKCA,PITPNC1,ITGA6,PPP6R1,SAE1,SELENOW,CYTH2,TSC22D4,LRCH4,RANGAP1,UPP1,BTN3A1,BTN3A3,GBP1,GBP2,TXN2,CABIN1,IL32,HIPK1,MED15,RNF187,DPP4,GIMAP5,SMARCA4,CCND2,TNFRSF1A,PGAP6,KCNAB2,RASA3,NBR1,CLPP,SERINC3,PRMT2,GLRX5,TRAC,TRPV2,SAMHD1,SCAP,DHX30,ENOSF1,LTBP4,EGLN2,TSPO,ATP13A2,IL27RA,ADGRE5,DNAJB1,TECR,CEP68,TRABD,SMPD1,ECHDC2,ETHE1,NRBP1,EVI2A,DYRK2,HMG20B,NDFIP1,YIPF5,SRGN,LPIN2,LDHB,CD247,PRKCQ,DEF6,FKBP5,GMPS,DYNLT1
GSE22886_TH1_VS_TH2_12H_ACT_DN	AUD	-0.00292573	0.0020214	0.147791	131	0.749447	brain	TWAS	c7	0.147791	1	HOMER2,LRRC37A2,MBOAT7,DIDO1,MYT1,RNF130,HLA-K,DDR1,ZBTB22,TMEM248,HPSE,GBA3,CHRD,SLC39A8,MANBA,KLF3-AS1,TMEM50B,TLL1,NOS1AP,ZNF337,INPP4B,GALNT3,TTC21B,CSTB,LRRC3,C22orf31,IKZF3,NAGLU,CDC42EP2,NEAT1,GHR,POLI,MKS1,CARF,ESR1,GIPR,FKRP,SELENOW,CNPY4,MIPEP,PCYT1A,PDE10A,ASCC1,H3C6,CD164,CDC40,AAMDC,GLB1,RAP1A,TRIM13,MRC2,ZNF419,ZNF550,CEP41,NPHP4,KCNAB2,TFAP2C,ACP2,CLCA2,CLCA3P,SHBG,SPINT2,SUSD4,RNF125,RNF138,CTNNA2,NEK7,GRIP2,MINDY2,TPMT,PKP3,TNNI2,MMRN2,AQR,CEP70,NMB,AKAP13,RTCA,MT1M,HERPUD1,MIA,PMFBP1,RPS27L,TRIP11,SIGLEC9,ZFYVE21,KSR1,ATRAID,KRAS,H1-0,SLC35A1,ARHGAP26,DENND5A,GTPBP8,CAMK4,C2CD5,SRBD1,SOCS5,FMO5
GSE22886_TH1_VS_TH2_12H_ACT_UP	AUD	0.000137145	0.00086171	0.873548	177	0.406688	brain	TWAS	c7	0.873548	1	VSTM4,GGNBP2,ACACA,TLCD3A,LAIR1,FGGY,ANKMY1,TRIM26,FLOT1,IER3,LY6G6C,HLA-DOB,PTCD1,AZGP1,TFR2,BMP3,RCAN1,SLC2A9,ART4,UCHL1,KPNA1,CNGA1,SRD5A3,ANXA5,DNAJC6,LEPROT,URGCP,PLSCR1,C11orf80,BBS9,DPT,PIN1,P2RY11,AP1M2,IP6K2,ZNF556,NCLN,PIP5K1C,PELP1,NTRK1,WASL,CDC25B,L1TD1,EPHX1,TBKBP1,SNX24,DIXDC1,CNKSR1,RPS6KA1,TRPM4,GPRC5C,ACADSB,NUMB,PNMA1,COQ6,BCR,DRICH1,KIF21B,PNO1,TUFT1,SERPINE2,CTDSPL,SCN11A,TRAF3,RIOX2,NOD1,CYFIP2,ASRGL1,RPAP1,NRF1,KLHDC10,CAMTA1,NBL1,ELOVL1,MPZ,ASXL2,INTS11,RDX,ZBTB32,C2CD2,HRAS,BTBD7,OTUB2,PTEN,PSME4,FUT8,MAPK12,GSAP,CCDC88C,TST,MDM1,SLC43A1,IL12RB2,ANK3,PRSS23,CTSH,AKT1,TGIF1,GPR63,GLB1L2,TNNI3K,ST8SIA3,CCDC40,NPTX1,WDCP
GSE22886_TH1_VS_TH2_48H_ACT_DN	AUD	0.000620521	0.00196442	0.752094	164	0.371939	brain	TWAS	c7	0.752094	1	HOMER2,PCMTD2,IL10RB,SLC46A3,VGLL4,AFF1,PKD2,HERC3,RFPL1S,CLGN,INPP4B,NT5C2,LIPA,TXNDC15,UGP2,ACTR2,PTPRA,PRNP,TTC9,ZNF131,RGS14,PDE4A,ACP5,FOXN3,PGLS,FILIP1L,ERN1,RGS9,PRKCA,SLC35E3,ANGEL2,PTPN14,PARP4,XPNPEP3,WASF2,AKAP11,SNAP23,WDR37,HEXA,IL17RB,BTN3A3,ZDHHC4,ANKRD10,LNPEP,CD164,ZBTB24,CDK19,ZNF175,ZNF468,LRIG1,GDE1,SSR1,SCPEP1,APOL1,CAPNS1,NMT2,FAM171A1,KCNJ12,CNIH1,IMPACT,PHTF1,SP140L,ZNF274,ARPC5,EDEM3,RHOF,CASD1,ZMYM1,TRAPPC8,RNF125,NAGPA,MARCHF8,HEXB,PTTG1IP,TRIM5,RASA1,NRIP3,AMPD3,GIN1,AKAP13,VPS4B,AGPAT1,PSMB9,MT1E,MT1H,MAX,EML4,RNF11,SCP2,ZNF45,ZFYVE21,KRAS,CRLF3,ADAR,BBS10,TP53TG1,DROSHA,TMEM127,ARHGAP26,LPIN2,TCIRG1,PARP11,PTGER4,PRKCQ,GAB2,PLA2G4A,ACAP2,RPRD2,PLCL2,SMAD2,ZNF217,SGSH
GSE22886_TH1_VS_TH2_48H_ACT_UP	AUD	-0.00246428	0.00238734	0.301965	113	0.423993	brain	TWAS	c7	0.301965	1	BARX2,ST14,CRISPLD2,MYO19,CDH19,LILRA2,CD83,OLIG2,RCAN1,ENPEP,CXCL11,FBXO40,SLC15A2,TAPT1,C10orf95-AS1,SPRY1,PLCE1,SORBS1,TLL2,SPA17,ACRV1,PPP4R1,CCDC57,FN3K,SMYD5,CHRNA4,NRCAM,ZC3H7B,DHX34,ATF5,LAMB3,PEX7,SYT17,DDIT3,TUBB2B,SIPA1L1,PLCG2,SLC11A1,KIF21B,FHL3,AGT,TNFRSF12A,ZNF205,INKA2,MOBP,GCNT2,DECR2,CLDN7,LDLRAD4,TCP11L1,FJX1,HDLBP,CTSH,FAH,ZNF408,PKD2L1,TFR2,CUX1,ERCC1,COLEC12,CEND1,ITPK1,CDHR2,THY1,PMEPA1,GNG7,EEF2,FZD7,CD320,UQCRFS1,CAVIN3,ZNF197,KCNN4,DDAH1,POM121L2,FGF7,CTNND2,S100A7,CHRNB2,LPAL2,SLC35F2,ABCA4,LGALS3,GPR6,POU1F1,COX10,EMP1,ECE1,RAP1GAP,PLA2G7,ANKRD28,BFSP1
GSE22886_UNSTIM_VS_IL15_STIM_NKCELL_DN	AUD	0.00303071	0.00232041	0.191515	122	0.768181	brain	TWAS	c7	0.191515	1	VIM,CORO1C,MCUR1,PPAT,PAICS,SLC39A8,WDR1,MLEC,MSMO1,GRPEL1,BCAT2,POLD1,TCP1,TUBGCP3,DCLRE1A,POLD2,PRNP,PCNA,CCT7,CENPS,XRCC5,WDR12,NUP58,NDUFA6,MTHFD1,EIF2S1,FDX1,PPP2R1B,DNAJC9,PRDX3,MRPS7,MSH6,EEF1E1,TPM4,KPNA2,ZMPSTE24,CTPS1,MAT2A,MRPL35,NUP205,UBA2,MRPS15,GNL2,UTP11,ASNS,TRIP13,JPT2,TNFRSF12A,TEX30,CCT8,ALG5,DPP4,ASCC3,MCM6,PSMC5,LDLR,GGCT,SUCLA2,PAK1IP1,POLR3K,LTA,LTB,NELFE,MED20,TUBG1,PSMC3,MTCH2,RBBP8,EBNA1BP2,CDC20,CSE1L,GLRX2,RPA3,RAN,PSMB5,TIPIN,USP14,SFXN1,SLC1A4,MMD,FANCE,HSPD1,GLRX3,NME1,RFC4,COPS3,TMEM97,CPD,CCT5,MRPL39,XPOT,CDT1,STX3,EPRS1,MRPS35,PRC1,UXS1,RFC5,WSB2,SARS1,HDAC2,TOPBP1
GSE22886_UNSTIM_VS_IL15_STIM_NKCELL_UP	AUD	9.20E-05	0.000865173	0.915312	188	0.86614	brain	TWAS	c7	0.915312	1	PAOX,HCN2,BCKDHA,LAMA5,PCMTD2,CNNM3,STAG3L4,IDUA,VPS8,FLT3,LDB2,NIPSNAP1,PIK3IP1,SFI1,CCNG2,FRAS1,COQ8A,PAN2,STAT6,SNX29P2,SEZ6L2,ABLIM1,PBXIP1,OXLD1,LGALSL,SRSF5,ATG2A,EFEMP2,BBS1,FAM193B,CLEC2D,KLRC4,BSDC1,AMT,UBA7,CARF,NME8,UBOX5,CLDN15,PARP4,ATP12A,NKTR,GABPB1-IT1,MAU2,SELL,ZNF33B,KNG1,BICRA,IRF3,CD6,SLC24A1,MAP3K3,LRRC37A3,EAPP,ATP2B4,ZNF212,ZNF767P,SMARCD3,BTN3A1,BTN3A3,TRANK1,VILL,IKBKE,HSPBAP1,KDM3A,P2RX1,PLCG2,ATG14,EXOC3,YPEL1,CDKN2D,LRRC17,HBQ1,CLCN7,PDPK1,ATM,GPR153,HAP1,EZH1,HDAC5,SEC31B,MMP2,PDCD4,GAREM1,ADA,MFSD11,FAM174B,LINC00115,GSDME,C14orf93,VPS11,ROGDI,SERPINC1,RIMS1,CPVL,PAIP2B,RAP1GAP,ZBTB40,SNHG32,CMKLR1,ZNF556,SLC1A7,DGLUCY,ZNF226,MCOLN3,CBFA2T2,ACVR2A,ADCY2,SEMA5A,RANBP17,KLHL29,NCOA1,GNS,RBP4,LMO1,TMEM242,SNRPN,ELAPOR1,PARP8,CYP24A1,GPA33,SYNM
GSE22886_UNSTIM_VS_IL2_STIM_NKCELL_DN	AUD	8.25E-05	0.000919317	0.9285	129	0.908536	brain	TWAS	c7	0.9285	1	VIM,ACACA,MCUR1,CYP51A1,CDK6,WDR1,MLEC,MSMO1,ECHDC1,TCP1,DCLRE1A,FASN,POLD2,PCNA,CCT7,SCLY,CENPS,CDC25A,XRCC5,NUP107,WDR12,SREBF2,NDUFA6,MTHFD1,EIF2S1,NOP10,DNAJC9,PRDX3,PIGV,EEF1E1,DDX39A,TPM4,KPNA2,ABCF2,MAT2A,MRPL35,SHCBP1,EXO1,SMARCB1,ASNS,TRIP13,TEX30,CCT8,DPP4,MCM6,LDLR,GGCT,PAK1IP1,LTA,LTB,CSNK2B,TUBG1,SENP3,GRWD1,TIPIN,CLN6,EBNA1BP2,CDC20,CSE1L,SYNE3,RPA3,RAN,PSMB5,TSEN2,TUBA3D,USP14,ADARB1,BCCIP,PTPN7,TUBB,PDSS1,MMD,NUP93,GINS3,HSPD1,TUBA1C,NME1,BRCA2,RFC4,COPS3,SMG9,TMEM97,SLC7A1,MRPL39,XPOT,CDT1,STX3,EPRS1,WDR3,PRC1,CCND2,SARS1,JPT2,CTPS1
GSE22886_UNSTIM_VS_IL2_STIM_NKCELL_UP	AUD	-0.000576169	0.00187876	0.759091	172	0.246101	brain	TWAS	c7	0.759091	1	PLEKHM1,ELANE,IZUMO4,SPINK2,FLT3,NIPSNAP1,MTMR3,PIK3IP1,CCNG2,CLCN6,PRDM4,CMKLR1,AFF1,RPS12,COQ8A,SDHA,EXOC3,PAN2,NACA,STAT6,S100A12,PBXIP1,SGSH,OXLD1,GM2A,SRSF5,ARHGAP12,ATG2A,CTSF,CCS,KIF1B,CLEC2D,KLRC4,BSDC1,IP6K2,ARIH2,UBA7,BTN3A2,BTN3A1,BTN3A3,MICALL2,GCC2,NME8,SIDT2,CLDN15,MCHR1,CBFA2T3,VPS9D1,SDHAP1,NOP53,IRF3,MED25,SLC24A1,LRRC37A3,DSTYK,ABCD4,HSPBAP1,KDM3A,ZFYVE16,CRACDL,OSER1,PLCG2,MXI1,PDCD4,VPS39,MED15,YPEL1,CDKN2D,APBB3,NUMA1,ATM,CASP9,HDAC5,CRYBB1,CSTPP1,GAREM1,RHBDF2,PTTG1IP,PCNT,METTL3,C14orf93,VPS11,FAM8A1,TDRD3,LTF,C2CD2,ST6GAL1,PAIP2B,TTN,RPS6KA2,RNASET2,C19orf54,AKAP13,TASOR,ARHGAP25,GNB5,SELENOP,SLC1A7,DGLUCY,POLL,ZNF226,MCOLN3,DYRK2,TP53TG1,ME3,LMO1,NFATC1,PRELID3A,PTPRM,SIDT1,FRAT1,FRAT2,CLCN7,GPA33,SRSF8,NCK2
GSE22886_UNSTIM_VS_STIM_MEMORY_TCELL_DN	AUD	0.00033363	0.00089169	0.708289	145	0.257528	brain	TWAS	c7	0.708289	1	ECHS1,WARS1,PTBP1,PRPF31,FKBP1A,HPSE,HMGB2,CPOX,TOMM70,SLC39A8,SMARCA5,TNIP2,ECHDC1,TAF1A,POLR3E,MCM3,TIMM44,MED6,GSTP1,NME7,MOB1A,EIF3B,SNRPD1,BARD1,ATIC,C1QBP,NUP107,TCF12,IDH3A,AVEN,COX5A,PRMT1,NEK4,STIMATE,MYO1B,TFAM,SOAT1,ABCF2,THNSL1,PRIM1,DHFR,CHAF1A,NUP205,GPI,ALG8,ELAC2,SNIP1,TRIP13,PAQR4,TEX30,VDR,PIGF,RABGGTB,TRIP12,TIGAR,NCAPD2,TPI1,CSNK2B,LSM2,COA4,ICMT,GNPAT,ERLIN1,RRP15,ELOVL1,SDC4,RYBP,MAT2A,DDX18,ATP13A3,EIF6,DSN1,ZWILCH,BUB3,SLIRP,RPP30,WEE1,CTR9,SDHB,COQ3,SMCO4,GLRX3,NDC1,HSPB11,TTC4,LARS2,KCNN4,REEP5,ATAD5,SNRPF,SLC25A3,TST,HAX1,CDK7,VDAC2,MRPL39,UBE2Z,SLC35B1,XPOT,CDT1,SRGN,PSMA7,NAA50,EIF2B1,IL12RB2,ATP1B3,DCTN5,CTPS1,GMPS,CDC123,MPDU1
GSE22886_UNSTIM_VS_STIM_MEMORY_TCELL_UP	AUD	0.000271988	0.000900277	0.762564	152	0.896374	brain	TWAS	c7	0.762564	1	MEAK7,CNN2,RPS9,GMEB2,ZGPAT,LIME1,IFNAR2,ZNF721,CCNI,MAPK10,CCKAR,FBXL5,VNN1,VNN2,MXD4,CALHM2,PTEN,LIPA,TPD52L1,ZNF337,EPHB1,LDAF1,BIN1,TTC9,EHD1,INPP5D,RGS14,EPHB2,LDLRAP1,KLRG1,DALRD3,ITGA6,TRAPPC6A,PRR5,CDC25B,UBA52,PITPNC1,SLC6A16,TPBG,SNX6,CD300A,SLC9A3R1,HFE,HMGN4,GLRX,FBXO9,SEPTIN9,NMT2,SCAMP1,SPTBN1,NINJ2,AQP1,PCDHGA1,VWA7,CUTA,TMC6,PLEKHB1,CLEC5A,TNFSF12,RAP2B,LGALS4,CAT,ITGB2,PRMT2,INPP5K,RAP1GAP2,CAPG,PIGC,GGA1,SUN2,CNOT8,NAGPA,MARCHF8,SIGIRR,TMEM80,RPLP2,TSPAN32,NSA2,MOAP1,IER2,ADGRE5,TOP2B,GPD1L,CERK,MCF2L,MYO1F,PPP6R2,PIP4K2A,VILL,DYNC2H1,ECHDC2,MPRIP,POU6F1,DAZAP2,S100A4,OSBPL8,NAIP,LCP2,KCNIP1,ANKH,RETREG1,SKAP1,TMEM9B,CREBL2,SIDT1,SLC22A18,CNNM1,ACAP2,CA5A
GSE22919_RESTING_VS_IL2_IL12_IL15_STIM_NK_CELL_DN	AUD	-0.00060213	0.000885039	0.496287	169	0.752979	brain	TWAS	c7	0.496287	1	TMED3,MEAK7,ARHGAP45,TCF3,ACP6,RCHY1,DXO,HLA-DOB,N4BP2,MCCC1,KLHL24,SH3TC1,HPGD,MTMR3,DCLK2,EAF2,TMEM63A,APPL2,SUOX,ARHGAP9,KCTD20,CPNE5,TMEM14A,MIEN1,NME7,ALG6,ITGB3BP,NAPG,BSDC1,TSPYL4,KIZ,CHST12,SMARCAL1,NEDD4,EP300,IVD,SLC14A1,BBS4,COMMD4,GPI,NAP1L1,CNRIP1,RBM43,VPS41,PTCD2,LRRC61,MAP3K3,CEP95,KIAA0930,TRMU,ZNF414,SPC24,NOD1,MMUT,EXOC7,SEPTIN9,SLC35C1,D2HGDH,BCL7A,DNMBP,ZBTB4,NAA38,LRCH3,PDCD4,CEP162,ECH1,SERINC3,NDUFS2,TNFRSF18,ZFP90,LCLAT1,CREB3L2,KDM7A,PTPN18,RASSF4,OTUB2,TRIM5,HERC2,RNF141,GDI2,SHLD1,PADI2,KYNU,TCEA3,CCDC66,COG1,GPD1L,LY86,CAMKMT,RDH12,CYP2R1,TUBGCP6,MX1,B3GLCT,CCDC82,WDR11,CABLES2,DUSP19,CRADD,TMCO1,METTL8,ING1,ZNF652,KIFBP,GTF3A,SH3YL1,IDH2,FES,RFC5,CLCC1,PHF14,STXBP4,RNF213
GSE22919_RESTING_VS_IL2_IL12_IL15_STIM_NK_CELL_UP	AUD	-0.0021533	0.00215139	0.316881	128	0.64443	brain	TWAS	c7	0.316881	1	USP10,GEMIN4,TLCD2,TPD52L2,COPS8,UBE2F,SPP1,SEPTIN11,MRPL20,GRPEL1,TMEM165,ATP5MK,SAR1B,MVP,SPATA5,RBM19,UBAP2L,UBQLN4,FASN,NUDCD3,PPIA,HIVEP3,RDH11,SLC8A3,CCT7,HMGCS1,PIN1,CLIC4,EIF3B,SNRPD1,MTOR,RPL7L1,KPNB1,SNF8,PPHLN1,PUS7L,ZNF106,TMEM51,EPHA2,TRIB3,PSMG1,DOT1L,REV1,GLCE,RCC1,FAM98A,GNL2,HOMER1,ARV1,ALG11,STAM2,MCRIP2,MSLN,AARS1,NELFE,UQCC2,EIF5A,FARP2,CLPP,PUS1,DDX51,ADAMTS5,SUPV3L1,SGPL1,MIOS,SHQ1,MAT2A,TSEN2,METTL13,POLR2F,MIEF1,NHLRC1,BTAF1,CEBPZ,SYNGR2,PDE8A,KDSR,ESF1,SLC1A4,TAF1D,MED17,NUP93,PDCD5,WDFY1,RHEBL1,NME1,HEATR3,ZNF202,ZDHHC3,TRMT61A,GPN1,SRP19,DNMT3B,HMGXB3,MFSD1,COMTD1,NMD3,EIF2B3,PRDX1,RXYLT1,TRNT1,ARL8B,KLHDC4,SLC7A5,APRT,NFATC1,POLR1D,RUVBL1,SATB1,DAAM1,IL1R1,WSB2,OPTN,NAP1L4,METTL25
GSE22935_24H_VS_48H_MBOVIS_BCG_STIM_MACROPHAGE_DN	AUD	-0.000214977	0.000663447	0.745915	147		brain	TWAS	c7	0.745915	1	MRC1,PEX12,AATF,MRPL45,ARHGAP45,COQ8B,B9D2,KCNN4,PRKRIP1,ORC5,TLR1,SF3A1,COX6A1,GATC,SPPL3,KDM2B,PLOD1,ATAD3A,PRXL2B,HEBP2,FASN,BLVRA,RPS14,NEAT1,YIF1A,RALB,MRPS26,ITPA,THBS1,ZFYVE19,SS18L2,WASF2,RPA2,DNAJC15,LCMT2,PDCD7,CD300LF,CASKIN2,RHOQ,MCFD2,ARL14EP,ZSCAN26,EFHD2,TPCN2,CCDC80,CHFR,ZNF410,FLVCR2,PELO,PIP4K2C,PNN,EPB41L3,YY1,CNOT9,UTP11,GFER,CEP20,SMARCD2,FAM118A,MLYCD,LTBR,VAMP1,ARAP1,TMEM14C,MED31,HS1BP3,LDAH,MTERF4,NDUFB2,FAM98C,AAGAB,ELOVL1,TMEM53,SYS1,C19orf53,ESR2,S100A8,POLR2I,RIC8A,UBE2G2,MT2A,HERPUD1,RSPRY1,PIGH,PPP6R2,EIF5,CLBA1,IRF2BP1,METTL3,ARL8B,FYN,UMPS,TM9SF3,GTF2H3,NTPCR,GOLPH3L,TADA1,HIF1A,IMP4
GSE22935_24H_VS_48H_MBOVIS_BCG_STIM_MACROPHAGE_UP	AUD	-0.000178209	0.000914151	0.845436	126	0.395893	brain	TWAS	c7	0.845436	1	RBM48,MTHFR,TLR3,RNF185,CLOCK,SFXN2,EPHB1,TTC21B,SEMA4A,GCK,IFIT2,CRHR2,PPP1R17,KBTBD2,KLHDC1,SOS2,DSE,INSM1,RANBP2,GCFC2,INCA1,LRRC58,TMEM229A,FLVCR1,GNMT,TRPM7,SCYL3,GORAB,PPP2R1B,HIVEP1,CPT1C,STAT1,NABP1,FOXN2,DCLK3,C10orf88,GBP7,TRPM1,GFAP,PLCD3,PTBP2,PARP14,QRSL1,TRIM25,REV1,SNORD89,ZFP14,CBLN1,MEIG1,SLFN13,GAS2L2,POGZ,AIFM3,RAB36,WNK1,HARS1,IFT80,ZNF184,IL18BP,TAPBP,GRM4,ERBIN,ACLY,RND2,LXN,LRRC39,KCNK15,C16orf95,TIMP4,EPS8L2,CIPC,STRN,PRKD3,BTBD3,NLRX1,KCNC4,GFPT1,SCIN,ART5,PIGN,GRPEL2,WNT2,UBC,CPLANE1,CLMN,COG5,DNAH5,TBK1,LEMD3,REV3L,RRAGD,YIPF5,USF3,RCN1,RNF24,TMEM140,PARP11,UST,RAB21,TAGAP
GSE22935_24H_VS_48H_MBOVIS_BCG_STIM_MYD88_KO_MACROPHAGE_DN	AUD	-0.000849216	0.000874492	0.3315	166	0.0706925	brain	TWAS	c7	0.3315	1	MYO1H,ADAD2,ATP2C2,C17orf97,SLC43A2,CAMKK2,SOD3,AZIN2,AHRR,ZDHHC11,CEP43,DACT2,AK4,CCDC110,DCST2,PFKL,ADAM33,TMEM230,PLSCR4,CYP26B1,CDCA5,YIF1A,EPB41L5,USP40,ABCC6,HYAL3,ABHD14A,TGM2,USE1,GCC2,PECR,APOC1,NKPD1,CERS3,LMOD2,PARVG,SRP14,IVD,POMGNT2,METTL18,SFXN4,CD52,DNAJC8,AKAP11,LPP,KCNK12,ANGPT4,GRB14,FHL3,SELENBP1,SERPINE2,EBPL,GNAL,ADAM19,ZNF184,PDIA2,ACAT1,PGC,PKDCC,SLCO1A2,FAM98C,ZMIZ1,DNAJB4,MET,SEC14L5,RGMA,NAALAD2,AATK,NAV1,CYFIP1,OAZ1,SH3BGRL2,MIA,CHKB,SPATS2,PPM1J,CRYGD,KCNC2,ALDOC,DPYSL5,ETFRF1,TM7SF3,TPI1,C1R,SCCPDH,GABRA6,JAM2,DYNC2I1,SLC26A4,GAD1,PARVA,TET1,GREM2,HLA-DOA,USP43,EPHA3,CHL1,SMYD2,PTPN14,MGMT
GSE22935_24H_VS_48H_MBOVIS_BCG_STIM_MYD88_KO_MACROPHAGE_UP	AUD	0.00043201	0.000927847	0.641499	122	0.482081	brain	TWAS	c7	0.641499	1	WARS1,CPEB1,G3BP2,SAP30,TBC1D1,SH3TC1,SEPTIN11,RUNX2,RNF4,PARP9,TLR3,LPCAT1,NEK1,BTRC,CALHM2,STAMBPL1,FAS,CH25H,CHCHD3,SGCB,HSD17B6,ABCC3,DOC2A,ITGAX,GYPC,NAP1L5,PFKP,NAXE,HIVEP3,PTPRA,SLC23A2,FKBP9,NT5C3A,PDLIM7,SAV1,TIMP2,TMEM39A,NPAS1,NDUFA5,CTSZ,ABHD5,HIVEP1,RANBP9,TOR3A,RAB29,EIF2D,WIPI1,PTPRT,IMMT,ZNF260,PSMD8,VPREB3,PFKM,IFT57,IFIH1,ANKRA2,TYK2,SLC44A2,SP110,IK,RNF14,PLAAT3,VPS37B,FAF1,PRPF38A,UBR4,UBXN10,ARL4A,B4GALT6,HEXB,PKIG,STK4,KCNS1,NCOA5,RGS2,PPP4R2,SLC7A8,NCK1,SYNGR1,NFKBIB,PTH1R,COLEC12,PRKD3,LRRK2,ATP6V1G2,PKIB,SMPDL3A,MLC1,RASA4,CLEC7A,RAB38,SGMS1,ETHE1,MYCL,OGFR,TMEM243,ABCD3,DUSP2,EDEM1,GALNS,STX3,SUPV3L1,ACP1,WLS,SLC25A17,SLC37A2
GSE22935_UNSTIM_VS_12H_MBOVIS_BCG_STIM_MACROPHAGE_DN	AUD	0.000223976	0.00067116	0.738595	147		brain	TWAS	c7	0.738595	1	MRM1,PLPP2,NDUFB5,DNAJC28,SEL1L3,TMEM33,SNAP47,SDHA,NELFA,MMAA,NT5C2,STAMBPL1,SLF1,CLK4,HINT3,CDKN2AIPNL,BLNK,SIAE,EI24,C11orf71,AATK,DCXR,FASN,CBR1,ITGB3BP,PGM1,GPX1,C6orf62,CARMIL1,MRM2,RPL28,ANGEL2,COPS6,PCYT1A,SUGP2,MRPL58,NUP85,NLRX1,RNF26,TBCEL,SLC25A26,ADA,SNX21,DYNLL2,MIA2,MYO7A,EPB41,FAHD1,SPTBN1,VPS41,LZTR1,PELI2,R3HDM1,VAMP1,TTC5,CCNG1,NR1H3,PINK1,RPL36,RANBP10,ZFP90,C19orf53,ANAPC1,CHCHD5,PLA2G6,CBX6,RASA1,FASTKD2,NAGA,NUP93,RDH11,FMNL3,CTU1,SACM1L,KCNN4,SLC25A3,GPR65,S100A1,SLC30A5,RPA1,RAD54L,METTL8,BCAS2,UMPS,RPL27A,E2F6,ULK2,AKR1B1,SREK1IP1,CETN3,MRPS21,IL16,NUF2,ERCC3,HLX,DYNLT1,IMP4
GSE22935_UNSTIM_VS_12H_MBOVIS_BCG_STIM_MYD88_KO_MACROPHAGE_DN	AUD	0.00112371	0.000866848	0.194868	182	0.758157	brain	TWAS	c7	0.194868	1	UNG,GEMIN4,POLR2E,GTF2I,RCC1L,KLHL6,RASGEF1B,TIFA,GATB,NRP1,EEF2K,FGD2,ACSL5,TMEM14A,RRP1B,TRAPPC10,KIF20B,NNT,RCSD1,NME7,KIZ,MVB12A,PIK3R2,ARMC6,GCC2,TRIM37,PELP1,LIFR,PYCR2,KNSTRN,PNPO,TBC1D2B,DPY30,NISCH,IGDCC4,WDR11,PSTK,LHPP,SLC12A5,CRACDL,SRR,INPP5B,ADORA3,LRRK1,MRPL4,RIOX2,DIPK1A,MMUT,MCRIP2,JMJD8,HAGHL,RAB39A,ATM,DDX39B,CCND3,NUDT19,CEBPA,PEPD,MAP3K4,CEP41,DDB2,RINL,RPA3,TTLL12,MAT2A,VAMP5,CAND2,SLA2,PTPN18,DNAJC12,B4GALNT4,TMEM80,EIF2AK2,PRKD3,CYP1B1,SFXN1,IPO9,TUBB,COQ9,LRWD1,SNX7,DCAF4,C19orf48,SCCPDH,PPARGC1B,SLC35A1,ENPP4,OGFRL1,CARS2,STARD7,CDT1,MPPE1,CRBN,MTARC2,WDR7,FAM234B,ADI1,FES,TFDP2,AGBL3,PARP8,XXYLT1,PIGX,CHD1L,AKR1E2,NAGK,SVIP
GSE22935_UNSTIM_VS_12H_MBOVIS_BCG_STIM_MYD88_KO_MACROPHAGE_UP	AUD	-0.00300184	0.00233688	0.19895	121	0.266788	brain	TWAS	c7	0.19895	1	ADAMTS8,CAMKK2,HPCA,MAPK10,NUDT9,SIM2,TLR3,CP,TMPRSS11D,MVP,SEPTIN1,LRRC4,AEN,DDX60,C11orf68,DSCAM,CCDC191,UBE2F,SCLY,ATG16L1,VAPA,GSPT1,HYAL3,ZNF239,TMEM45A,NCAN,GRK5,CAMK1G,TRAF5,TMEM183A,CD200,IKBKE,IGSF9,VANGL2,ERO1A,COL19A1,SLFN12L,PHLDA1,FNDC3A,LIMD2,TYK2,CD14,CTDNEP1,ABHD17C,KRT81,PBX1,BRCA1,RYR1,GTF2F1,B4GALT2,TMEM53,PCBD1,AANAT,POMC,DRC1,RPS6KA4,ADORA2B,ADAM23,RRP7A,PTPN23,TAB2,IER3,LY6G6C,LRRC8C,MAPK11,IER2,BID,CNTN4,TIMP3,SGMS1,EEF1AKMT1,ADCY4,CBLN3,OGFR,RGS9,CFAP298,ABRACL,PDE3A,FAM110C,RGS17,RCCD1,RCN1,PTGER4,RCSD1,ALPL,IGF1R,ZC3H15,PLS1,ACTN2
GSE22935_UNSTIM_VS_24H_MBOVIS_BCG_STIM_MACROPHAGE_UP	AUD	0.000336718	0.000918956	0.714056	127	0.348604	brain	TWAS	c7	0.714056	1	PNPLA2,DUSP8,KISS1R,TMC4,UCKL1,IL17RA,CPLX1,SH3BP2,RRH,AFF1,NUDT9,WNT9A,SH2D1B,KAT2B,TMEM144,ITGAX,HIVEP3,PLSCR1,VAPA,FABP3,WBP1,HK2,MVB12A,HEATR6,CD302,CHST10,CPSF7,RAB8B,SNX22,PLEKHO2,HIBADH,TAX1BP1,SLC16A6,GBP4,EIF2D,ERAP1,HACD2,TMEM116,HNF4A,TSC2,OVGP1,ABCB8,PEDS1,XRCC2,RMDN3,P2RY2,EPB41L4A,TREM2,SHBG,PIK3C2G,SPINT2,SELENOV,HK1,PCBD1,PDE1B,NACC1,NCK1,COQ8B,COLEC12,RCVRN,HEXB,OPN3,MGST3,RRP7A,GSTM2,LRRK2,RAB22A,FZD7,FABP7,SMPDL3A,NDUFA7,PIP4K2A,CYP4B1,SLC35F6,TMEM243,CLP1,CRADD,SERPINF2,UBE2Z,DTD1,CFAP298,DYNC1I1,MED21,TRAF3IP2,LITAF,G6PC2,HEBP1,SLIT1,FRAT2,RGS17,CRTC3,FES,NABP2,WLS,HTR1A,PTGER4,ECI2,MAP3K2,SEC61A2,ALPK3
GSE22935_UNSTIM_VS_24H_MBOVIS_BCG_STIM_MYD88_KO_MACROPHAGE_DN	AUD	0.000413744	0.000895503	0.644064	149	0.677981	brain	TWAS	c7	0.644064	1	MRC1,SHC2,DMAC2,GFPT2,ASCC2,ERP27,P2RX4,NPY5R,SH3BP2,PDGFA,PALLD,GSTO1,ARSK,PCSK1,COL9A3,COL20A1,SIPA1,SHMT1,HES6,TXNDC2,TCEA3,NIPAL3,DDA1,SLC27A1,NCLN,PPP1R37,NEDD4,RNF166,CHMP1A,YJEFN3,PRR18,SSUH2,IRAK2,KIF21B,FMOD,LY86,EEF1E1,RITA1,RNF25,ALG5,PHF21B,WDR55,ARAP3,TRIM59,ULK4,AGPAT1,COL11A2,XAF1,ALOX15B,HPS4,DHX58,RND2,LPCAT2,LGALS4,SIRT2,NFKBIB,LRRC75B,AGRN,SLC7A8,LTB4R,TFEC,IFITM3,MOCOS,EMG1,CLEC4E,ARHGAP26,ISCU,MB,LDB3,MAPK11,MX1,TAL1,MED10,RHOBTB1,IRAG2,STXBP3,ELMOD1,TUBA8,MAP3K8,TMEM30A-DT,RRAGD,MTARC1,BOC,DCDC2C,MYH3,NTSR2,MYO1D,TPSB2,MINDY3,SNX5,SLC37A2,CDHR1,RGR
GSE22935_UNSTIM_VS_24H_MBOVIS_BCG_STIM_MYD88_KO_MACROPHAGE_UP	AUD	0.00198348	0.00232574	0.39375	118	0.544149	brain	TWAS	c7	0.39375	1	SOCS7,CWC25,FAM53C,CD83,ANKIB1,RELL1,P2RX4,MLXIP,CKAP4,PRDM4,RWDD4,GTF2F1,TRIP10,GNPDA2,JADE2,CAMLG,ANXA3,PUS3,PPP4R1,SLC1A4,RAB1A,MEIS1,IFRD1,PRR13,BLVRB,TNIP1,ZNF438,FOXN3,COX17,SIDT2,UBOX5,RNF24,SLC7A5,DBNDD1,CYP11A1,ATF5,NABP1,DSTYK,TAX1BP1,CAST,ARF4,SLC49A4,SYS1,DNTTIP1,PIP4K2C,PXDC1,MAPKAPK5,HSPA13,FAM98A,USP22,SPECC1L,GUCD1,ABHD2,FURIN,SOWAHC,PLEK,GFPT1,ABCC1,RHOQ,PEDS1,CHMP2A,KPNA4,LEMD2,QSER1,DUSP3,ARPC5,AIFM2,WBP2,RYBP,MAP1LC3B,PIGC,SAP30L,PCGF5,FGFBP3,BTAF1,MARCHF5,RFXAP,HMOX1,TMEM43,SLC41A2,ITGA9,RNF11,LRP8,PPP1R13B,ERCC1,KRAS,INTS13,MICALL1,PLA2G6,HAX1,PDCD10,CDK17,DNAJC21,XPOT,EDEM1,ITPRIPL2,SWAP70,RAB43,ROCK2,BDP1,RHBDL3,ASF1A,USP31,GGA2,IL6ST,LAT,CDC42SE1,CCSER2
GSE22935_UNSTIM_VS_48H_MBOVIS_BCG_STIM_MACROPHAGE_DN	AUD	0.000231047	0.0019402	0.905209	144	0.607195	brain	TWAS	c7	0.905209	1	WARS1,MOK,CAPN10,GPR35,MGAT4B,STK19,ILRUN,GPR15,MTFP1,DCLK2,SLC35E2B,DYRK1A,LRRC58,IQCB1,HSPBAP1,CLOCK,ACTR1A,GSTO1,ITPRIP,CC2D1B,SLC1A7,LTA,SLC37A2,FOXRED1,TSC22D2,SPAG16,PDCD2,CSAD,C19orf47,COL9A3,ZDHHC24,LRP5,ASAP2,PTP4A2,DSE,ZUP1,INTS1,SH3RF3,YPEL2,RAB3IP,FLVCR1,THBS1,SPG7,PTGFRN,ADAL,IBTK,NRSN2,YOD1,LRIG1,DSP,TSGA10,P2RX1,PRKAB1,ECM1,CTSS,POGZ,RCBTB1,CRHR2,DR1,TRIM59,STARD10,CACNB4,RND2,ZNF347,CFAP300,BDKRB1,ATP6V0D1,VPS4A,C16orf95,RGMB,C16orf89,ABCG1,NRP2,ASB13,STX1A,GFPT1,SCIN,BBS2,FBXO7,LGMN,TAL1,TRAF4,GPR65,RNASE6,KCTD12,UBC,MIR22HG,COG5,LEMD3,STK38L,C10orf90,ARL8B,INF2,RRAGD,TGIF1,STK16,RNF24,TMEM140,CD247,OSBPL5,BAIAP3,CITED4,SRPRB,SNX5
GSE22935_UNSTIM_VS_48H_MBOVIS_BCG_STIM_MACROPHAGE_UP	AUD	-0.000110336	0.000553432	0.841975	162		brain	TWAS	c7	0.841975	1	MTG1,TMEM273,MMAB,DIO3OS,ATP2C2,GPX4,ATP5F1D,RPS19,SORCS2,HLA-DMB,NCF1,MDH2,FZD1,N4BP2,MGST2,NAAA,SHROOM3,P2RX7,ZCCHC17,AZIN2,GRK4,DACT2,AK4,GLRB,DLX3,SCN9A,MSTO1,NES,TMEM230,MYOZ3,FIBP,YIF1A,RCE1,UNC93B1,P4HTM,SLC38A3,PIM3,NECTIN2,TRAPPC6A,HIF3A,ALDH1A3,KIF15,ATP5F1A,CDH23,NT5E,EXTL1,AKAP11,PHYHIPL,PKP1,PRELP,EMILIN3,SMARCD3,SEPTIN12,ARMC9,COL19A1,DYDC2,MXI1,GSTT2,SELENBP1,TMEM191C,PELI2,KIAA0930,ADAM19,ESD,MED4,TEP1,EXPH5,FAM131C,SLCO1A2,TNK2,IQCG,CAMK2N1,TMTC3,CTNNA2,AK7,B3GALT6,SERPINC1,NOX4,NAALAD2,ARL10,CLTB,SLCO4C1,A4GALT,SERPINB8,GSTM3,ASB3,OTOS,NDUFA7,MAP1LC3A,RELN,OLR1,VILL,TEX26,MGAT4C,HBE1,ABCA4,GPR39,DYNC2I1,FILIP1,SLC16A10,GPR12,TBC1D32,LRAT,MRPL23,ATP13A5,MESD,CFAP20DC,SVIP
GSE22935_UNSTIM_VS_48H_MBOVIS_BCG_STIM_MYD88_KO_MACROPHAGE_DN	AUD	-4.78E-06	0.0006674	0.994284	148		brain	TWAS	c7	0.994284	1	NKX6-2,SPRN,TMEM273,TNNT1,GFPT2,C4orf19,GUCY1A1,TBC1D4,TMBIM4,NIPSNAP1,NAAA,SHROOM3,SIRT4,P2RX7,P2RX4,CD38,PIGP,MXD4,ANXA5,ACAA2,GLO1,MCTP1,TPD52L1,ACSF2,NOTUM,LGALSL,PRELID1,PPP1R3G,LYRM4,NECTIN2,IGSF11,TIMMDC1,CADPS2,ANGPTL7,SEPTIN3,NDUFA6,YJEFN3,TECR,OR7C1,SMIM7,IGDCC3,CFL2,CHI3L1,EXO5,CD84,SAP18,VASN,ADAM19,THG1L,CREB3L3,SIRT6,MYO7A,SBDS,PHLDA1,DRAM2,HNRNPLL,BTF3,GIMAP1,TMEM176B,PPP2R5C,PCDHA11,RPAP1,CHODL,JMJD8,SUMF2,PYROXD1,NEUROD1,PDE1A,TRARG1,HIC1,B3GALT6,CHURC1,TNK2,SDHAF1,UBQLN3,FHIP1B,CCBE1,NUDT12,TRMT1,SEL1L2,OSBPL10,MMD,NDUFA10,PRRT4,IRF5,HDAC10,CYP4A22,ADCY4,RPF1,IRAG2,NAV2,FAM102B,EPHX4,OPRM1,CDH6,DYNC2I1,FAHD2A,RBP4,CIDEA,GPR12,ANKRD2,KLHDC8A,SMYD2,VSTM5
GSE22935_UNSTIM_VS_48H_MBOVIS_BCG_STIM_MYD88_KO_MACROPHAGE_UP	AUD	0.000236053	0.000667362	0.723556	136		brain	TWAS	c7	0.723556	1	RDM1,SYNRG,HCN2,CFD,FAM178B,METTL27,PDS5A,SCRG1,BANK1,KLHL8,PPM1K,TBC1D19,NELFA,HGFAC,LYPD6,UBA6,ZFP2,YIPF7,LEPR,CDON,PPP4R3B,HEXD,PRDM2,USP36,RPL37A,GCFC2,INCA1,LINS1,PLA1A,L1TD1,POLR3H,CSNK1G3,METTL18,C11orf52,DIXDC1,CDO1,ZSCAN29,MXRA7,SENP8,STAB2,SNX6,PRORP,KDM5B,ZKSCAN8,ZKSCAN8P1,ZSCAN26,PSTK,PXMP2,KYAT3,ANKRD26,ADCY9,ZFP82,PEX11A,DNAAF10,AAK1,TDRKH,S100A1,ZKSCAN3,ACAT1,ATM,PJA2,CHST8,BCL7A,PSMC3IP,CES1,FYTTD1,ZMIZ1,CAMK2N1,LRRC39,DBNDD2,S100B,POMC,RGS18,RGS2,LRRC34,CDRT4,POT1,RPP30,NDUFAF2,CDC42EP3,RAB22A,RPL37,RRM1,TRAF5,CYP4B1,PAQR6,DUSP19,HEMK1,DAG1,ANKH,FILIP1,CBFA2T3,BEND7,MTARC1,SENP7,GSTM4,PLAAT1,ZNF385B,TF,PIWIL4
GSE22935_WT_VS_MYD88_KO_MACROPHAGE_12H_MBOVIS_BCG_STIM_DN	AUD	0.000832534	0.000922755	0.366937	116	0.396933	brain	TWAS	c7	0.366937	1	OGFR,HELZ2,CYP51A1,ACTB,HMGB2,SLC7A11,WDR1,ART3,AFF1,RNF4,SH3BP2,PARP9,CORIN,TRIP10,PALLD,FAS,IFIT1B,SEPTIN1,VTA1,ZDHHC6,SEMA4A,MORC3,SLIT2,BMP7,LLGL1,ADAM17,UBE2F,CLIC4,GMPPB,FN1,CD82,OR7C1,FAM32A,HIVEP1,SLC30A6,RCN3,CCDC86,PTGDR2,FOXN2,APOBR,RBMXL1,LRRC8C,KCTD5,PKMYT1,VASN,DDHD1,MPHOSPH6,SLFN12L,MECR,SOWAHC,PHLDA1,PLEK,CRKL,PAX7,LDLR,ADRA1B,RMDN3,ABHD17C,STARD5,PLEKHA5,SPINT2,FTCD,TSKU,ADORA2B,TMEM63B,HINFP,TAB2,ABI1,ISCU,BID,SGMS1,SCN3B,KSR1,SNX18,DNTTIP2,PIK3CG,KIF2C,PARVA,UBE2Z,RNF14,SWAP70,ABRACL,NFKBIZ,PSRC1,TNNT3,PARP8,SMAD2,NUF2,CFAP91,TNFAIP8L1
GSE22935_WT_VS_MYD88_KO_MACROPHAGE_12H_MBOVIS_BCG_STIM_UP	AUD	0.000761669	0.00213367	0.721109	120	0.405405	brain	TWAS	c7	0.721109	1	TRPV6,DGKQ,SLC7A11,HTRA3,KREMEN1,SF3A1,DEPDC5,CD38,FRG1,HSP90B1,NOPCHAP1,SH3RF1,TMTC4,LIPG,TCTN3,SEZ6L2,CCSER1,EVI5L,PRR13,PDPN,SFXN5,PDLIM7,S1PR1,MPV17L,CACNA2D4,SPSB1,ANGPTL7,MCHR1,THBS1,STEAP1,TMEM258,NAB1,RAC1,HAS1,TTLL9,LONP2,RIPK1,FN3KRP,DPP4,TMEM178A,SMIM17,ZNF418,NEDD9,PIGQ,GNG13,SF3B3,ST6GALNAC2,SEC14L1,ALDH1A2,TPST2,NUF2,PBX1,MADD,GRB2,AP2A2,CCDC153,RAB17,ANTXR1,HMOX1,FBLN2,WDFY1,MLC1,CTSC,MEDAG,TDRD9,NYNRIN,RSPH6A,SSH2,PTPN21,CDX1,SNX18,DCBLD1,TERF2IP,CERS6,ATP6V0A2,VPS33B,EMB,SLC22A15,CYP24A1,KLHL32,LRRIQ3,C11orf97
GSE22935_WT_VS_MYD88_KO_MACROPHAGE_24H_MBOVIS_BCG_STIM_DN	AUD	0.000382032	0.000900348	0.671336	145	0.0830417	brain	TWAS	c7	0.671336	1	POLR1A,ADGRA3,PDLIM5,TLR6,SH3BP5L,GATB,TMEM131L,TEC,LPCAT1,IFNGR1,CENPC,STK10,SEMA4A,ATP5MC2,CBX5,DOCK7,ADAM17,SLC25A33,WAC,ROCK1,RBBP8,RPL37A,MRPL19,PRXL2B,TCF12,PACC1,RPS6KC1,ABCC10,SLC29A1,GPX2,EIF2S1,DDX49,TBC1D8,DNAJC15,LIG1,RUVBL2,CD300C,ARMC7,NT5C,MRPS7,H1-2,TPRA1,SLC35A5,CD200R1,FAM32A,RBMXL1,FLNB,HEXIM1,SMAP2,SLC13A3,VASN,SSR1,PLCG2,MXI1,UTP11,MECR,SOWAHC,TUFT1,COL4A2,HNMT,RIOX2,IK,RNF121,NEDD9,WDR46,ZBTB22,HP1BP3,DNAJB4,B4GALT6,RRP15,PPP4R2,PSMB5,SLC4A7,FAM107B,HSD17B4,ENC1,DDX24,ST6GAL1,IPO9,CLEC4A,PPFIBP2,CAMK1D,MMD,NFU1,LSM7,SH3BGRL2,LACTB,OAT,CTBP2,TEX101,KCNN4,KLC1,ATRAID,TRIM44,MPST,GPR65,GNA12,FIG4,CDK1,MKNK1,TRAPPC2L,HELLS,PLXND1,RAB3GAP2,SH3YL1,RPS7,PEX3,PHACTR2,WDR36,CLEC4D,NUF2,HACD3
GSE22935_WT_VS_MYD88_KO_MACROPHAGE_48H_MBOVIS_BCG_STIM_DN	AUD	-0.000325137	0.00202061	0.872164	147	0.381027	brain	TWAS	c7	0.872164	1	VIM,CORO1C,HLA-DRB1,HLA-DQA1,HLA-DMB,TRRAP,CYP51A1,ANKIB1,CDK6,HPSE,GALNT7,TNIP2,TMEM128,NSG1,SLC7A11,PKD2,MARCHF1,TMEM165,ITPRIP,PPP4C,MAPK3,AEBP1,TADA1,DPT,TMED9,GPX1,MOB1A,GCFC2,SLC30A7,ANXA2,DENND10,AVPI1,WDR82,RAB8B,SPG21,BRK1,SOAT1,EPCAM,WIPF1,NPC2,MALT1,CD84,CD244,F11R,ZDHHC20,TSPAN31,CREB3L3,STAP2,ACER3,ARPC2,ALOX5AP,F2RL1,LHFPL2,ALG11,ADAM19,CD9,MDFIC,ITGAV,IL34,STARD4,TXNDC17,AGPAT4,P2RY6,DENND11,KDELR1,RMC1,GALNT9,ELOVL1,ZCCHC9,PITPNA,SYNE3,NOC2L,SKIL,FSTL1,FXYD2,TES,ZNHIT1,TNFAIP8,ITGB2,SRI,ADGRE5,C1QA,LUZP1,LRRC8C,ANTXR1,HMOX1,PIP4K2A,RIN3,VWA5A,CMPK1,DSEL,KCNN4,SLC25A30,DAP,PNP,MAPK1IP1L,RAI14,MVD,CMTM6,LITAF,CERS6,SEC61A1,ALDH18A1,SLC66A3,WLS,IL1R1,IL1RL2,PARP8,LHFPL5,ZNF217,GPR137B,LGALS1
GSE22935_WT_VS_MYD88_KO_MACROPHAGE_48H_MBOVIS_BCG_STIM_UP	AUD	0.000921854	0.000891568	0.30115	155	0.116042	brain	TWAS	c7	0.30115	1	ACACB,UBE3B,NDUFB5,ST3GAL6,PLA2G12A,COQ5,MFN2,NUDT9,DYRK1A,WFS1,RWDD4,ACSL1,SDHA,PALLD,TRIB2,ITGA7,TLN2,HERC1,C6orf89,NUDT6,NAXE,AATK,CCDC57,TTC9,EEF1A2,AKTIP,ZCCHC17,BSDC1,LAMB2,EXTL2,MKNK2,GNA11,YPEL2,CDH9,ALDH1A3,TARS3,IDH3B,HHATL,TCAIM,IDH3A,HSPB2,SGCD,TMEM216,PDCD7,NT5DC3,ITGB4,ADIPOR1,ATP6V0E2,SMARCD3,ATP5MC3,SULT1A1,KYAT3,ANKRD10,JPH2,FITM2,PDSS2,RABGGTB,WFDC1,AK5,CUL5,AKAP12,FBXO3,HSPB7,PADI2,VEZT,ATP5F1C,ASB4,EZH1,PACSIN3,HIF1AN,GPD2,RAPGEF4,ACSL6,PCNT,PRMT7,BOD1,CYS1,PNPLA2,ASB2,ZDBF2,COBL,ANO3,MAP4,NOS1,MLXIPL,NDUFAF5,KLHL23,SCIN,NDUFA10,SPTB,NDUFA7,FLNC,ARPP19,MAPK12,ART1,TMEM60,CHST15,ETFB,TTC7B,POLDIP2,CORO6,GPN1,SMTNL1,ZFP91,LAMA2,CNTNAP4,SEMA6D,COG6,DNAJC21,ANKH,BVES,PHYH,MTARC1,CREBL2,BOC,ARHGAP19,ANKRD2,CLCC1,MELTF,HDHD2,DACT1,TF,CCSER2
GSE22935_WT_VS_MYD88_KO_MACROPHAGE_DN	AUD	6.29E-05	0.000668365	0.925037	158		brain	TWAS	c7	0.925037	1	CPEB1-AS1,PCMTD2,ST3GAL6,SNHG8,DNAJC28,LDB2,NPNT,MTMR3,MTFP1,SMTN,LIMK2,KLHL8,SPARCL1,HLCS,LYPD6,FHIP1A,NEURL1,LEPR,COQ10A,SPRYD4,C4orf47,CDON,DTNA,TTC9,POLA2,ACY3,BAMBI,ALDH1A3,POPDC2,ANGPTL7,FBXO2,IVD,MPZL1,METTL18,SIK2,C11orf52,DIXDC1,CHDH,NT5DC3,TOR1AIP2,CD200,SNCAIP,KYAT3,WDR86,MYLK,IMMT,AATK,FN3K,ZFP82,AMY2A,HAGH,SPTBN1,MAP1B,TTC1,MLYCD,WFDC1,PDE2A,P2RY2,RHOT2,CACNA1H,CHST1,PACSIN3,WNT4,AKAP12,FAH,ATP9A,CES1,PLLP,GPD2,PTGIS,PRCD,MPZ,TRARG1,FXYD6,AHCY,MYL9,SCRN1,BCCIP,BCL2,MLXIPL,LRRC3B,HOOK1,MMD,SCN3B,OAZ1,PLIN5,CCDC136,FLNC,ETFB,EMC9,PROCA1,SSH2,SLC25A3,SLC22A3,SEMA3A,CLIC5,SEMA6D,TIGAR,KCNA5,IPP,ANKH,FREM2,EXOC6,SLC35G1,BVES,BEND7,ARHGAP19,ANKRD2,RNF7,ARMH4,GPR135,LDHB,PLAAT1,CA14,GALNT15,TF
GSE22935_WT_VS_MYD88_KO_MACROPHAGE_UP	AUD	-0.000987003	0.00226862	0.663514	132	0.505918	brain	TWAS	c7	0.663514	1	STAC2,IL17RA,SORCS2,SH3TC1,PPP1R18,HLA-DMB,PILRA,CDK6,HPSE,GALNT7,CASP6,AP1B1,PISD,MFSD10,SRD5A3,ITGAX,PPP4R1,TRAM2,SLC38A10,METRNL,ERMARD,CSTB,ANLN,INPP5D,TMED9,PGD,CLEC4A,M6PR,COL16A1,C18orf54,SHISA5,GPX1,MOB1A,ANXA2,KMT5C,AP1S1,ADAMTS7,PTGFRN,PDIA3,CD37,DTX4,SLC15A3,RAB8B,SNX1,TMEM51,EFHD2,HTRA1,RAB8A,CD40,MYO7A,TNN,AP3B1,LHFPL2,GLIPR1,PEDS1,ARAP1,LOXL1,SF3B3,NLN,MMP2,LPCAT2,GNPTAB,PDLIM4,SLAMF8,FCER1G,ASXL2,SLC43A2,SKIL,CASP8,FSTL1,ITGA5,TES,TRPV2,SOGA1,SAMHD1,PKP3,SRI,IL27RA,CBL,NECTIN1,C1QA,LRP8,NDC1,TNFRSF11A,VWA5A,SIAE,SLC37A2,KCNN4,DAP,ADAR,PNP,SNX18,SLC30A5,MFSD1,LCP2,ELK3,PIK3CG,PRDX1,EDEM1,CMTM7,LITAF,ZC3H7A,CERS6,CD200R1,EMILIN2,TGIF1,FES,UNC93B1,TCIRG1,PLA2G7
GSE23114_PERITONEAL_CAVITY_B1A_BCELL_VS_SPLEEN_BCELL_DN	AUD	0.000202416	0.000665546	0.761025	160		brain	TWAS	c7	0.761025	1	VIM,PWP1,UNG,FAM216A,AATF,PSMB3,MBOAT7,HSPBP1,CANX,CPSF4,CYP51A1,ALG3,NFKB1,AFAP1,QDPR,MLEC,EIF3I,AK2,ATP10D,PARP1,EXOC3,LPCAT1,DCUN1D4,NEMP1,TCTN3,PDCD2,PGM1,TAF1B,DDX18,DBI,PSMB6,NUP88,NOP56,ITPA,ADSL,SREBF2,NT5E,RPA2,PDIA3,CCDC86,POLR2G,KDELR2,RPA3,PDHB,ABCF2,IMMT,MYDGF,UBA2,HOMER1,ZNF200,WNK1,R3HDM1,ADAM19,SUCLA2,DLEU1,HSBP1,EVI5,GCLM,CD9,SNRPC,NFYA,SP3,SPINT2,EIF4G3,GSDME,PSMB5,CAPZA2,FADD,USP14,HSP90AB1,UBE2G2,ADARB1,RAB27A,LIG4,LRRFIP1,NELFE,NME1,RFC4,NPM3,NUFIP1,OSGEP,PNP,MTREX,TMEM243,DHCR24,LAMA2,NUP133,YWHAE,SRR,C5orf22,GAD1,ATP5MC1,NFATC1,SRGN,SS18L1,JRKL,ATP1B3,IL1R1,IL18R1,GCSH,SERPINB2,TEX261,GHITM
GSE23114_PERITONEAL_CAVITY_B1A_BCELL_VS_SPLEEN_BCELL_IN_SLE2C1_MOUSE_DN	AUD	0.000357095	0.00203615	0.860783	130	0.638843	brain	TWAS	c7	0.860783	1	WHAMM,DDX52,CDH7,PLPPR3,MKNK2,PAXIP1-AS2,ACKR3,CXCL11,TMEM52,DOCK9,SLC35B2,SUPT3H,ENPP5,EYA4,KCNJ6,FAM182A,ACSL1,SORBS2,CCDC190,TRMT11,SGCB,RNF40,GPATCH4,ISG20L2,SERP1,GATAD2B,SHE,SLC15A4,ARHGAP12,SLC25A33,CASZ1,TSPYL4,TOMM70,PELP1,BATF3,RPS6KC1,XPNPEP3,NUP62,BTN2A2,CHRNA1,MGLL,CD200,MAP3K5,RBMXL1,BCAT1,ETFRF1,FAM171A1,SEMA3C,KREMEN2,NINJ2,CD320,OLFM2,GPR55,DDX10,NUDT19,CEBPG,FAM240C,ZNF713,ACBD6,PSMA4,ST20,LINC00592,CALML4,EBNA1BP2,ZNF208,SLIRP,NDUFS1,EEF1B2,PIKFYVE,ANKRD16,NME9,TMC6,TESC,LRRK2,IRF5,SLC35E4,KSR1,RBM26-AS1,DUT,JAM2,SNX11,PRKAA2,CCDC50,NFKBID,RAB12,MTMR2,ONECUT2,NTPCR,KHSRP,PTGER4
GSE23114_PERITONEAL_CAVITY_B1A_BCELL_VS_SPLEEN_BCELL_IN_SLE2C1_MOUSE_UP	AUD	-0.000293541	0.000665615	0.659207	156		brain	TWAS	c7	0.659207	1	IFITM1,IFITM3,DUSP8,ARHGAP45,TLE5,CECR7,MRNIP,MICA,AIF1,B3GALT4,GATAD1,TLR1,CTSO,DGKA,DDIT3,BIN1,S100A13,MUC1,TRAM2,ARHGEF18,STARD3,CCDC69,PYGM,MAP4K2,SIPA1,CTSW,CD247,TBX19,GDPD5,NCKIPSD,AMT,UBA7,MYO9B,ITGA6,ESR1,SIRPA,CDC25B,HMGN2,PLA2G4C,FCGRT,IRF3,TPBG,SNAP91,CD300C,RECQL5,H2BC10,TRANK1,PLCD1,ALDH6A1,AFDN,C2orf72,ALDH2,P2RX5,PCNX1,ADD3,MFGE8,IDH2,CLDN9,COL4A2,ASIC3,UPK3A,KCNA5,VAMP1,NUMA1,AXIN1,ATG13,SEC31B,ADA,ITGB2,PCBP3,ZBTB25,AURKC,SUN2,VPS11,TNK2,NBEAL2,CXCL12,ALOX5,WWOX,CLDN18,PADI2,DNAJB1,MCF2L,AQP5,CADPS,LTB4R,DMPK,IRF2BP1,DGCR2,SERPINF1,RHOB,MYO6,TRAF3IP2,LITAF,OPTN,PHYH,CLN3,CASQ2,GAB2,STARD5
GSE23114_WT_VS_SLE2C1_MOUSE_PERITONEAL_CAVITY_B1A_BCELL_DN	AUD	-0.00011024	0.000669989	0.869307	143		brain	TWAS	c7	0.869307	1	KRTAP5-AS1,STAC2,HCG4B,IER3,CLIP2,SSC4D,SLC26A1,FGFRL1,CFAP99,TNIP2,MTTP,HGFAC,EVC,ACKR3,GATC,RNF175,RNF150,SHE,EFNA3,LINC00574,ERVH48-1,SLC45A1,CASZ1,COL16A1,CERS1,PARP3,SLC4A5,LINC01123,ATXN8OS,NME8,LEKR1,TNFRSF14,TBC1D8,FARSB,TACR2,NUP62,UTP25,STAB2,SSPOP,BTN2A2,MAP3K5,ZNF140,B3GALT5,AMH,MANEAL,SLC27A6,CHSY3,DNM1P46,RAPGEF3,FKBP11,HNMT,PELI2,ABCC8,MTURN,PCDHB7,PCDHGB7,PGC,ACBD6,DISC1,KCNK1,CWF19L1,B4GALT2,CFC1,MEGF11,CSPG5,ADCK1,MRPL14,PMAIP1,MC4R,CYP1B1-AS1,ABCG4,C1QA,TESC,SSTR2,KIF19,C19orf84,MIRLET7BHG,IRF5,LRRC17,FAM216A,XPO4,PLD6,ARHGEF40,DDX4,PDE1A,FAM102B,AMPD2,HDC,STXBP5-AS1,LURAP1,CEP170B,RBP4,TMEM132C,MTMR2,STK16,FOXO6,TMEM200C,IGSF10,ABCC4
GSE23114_WT_VS_SLE2C1_MOUSE_PERITONEAL_CAVITY_B1A_BCELL_UP	AUD	-0.000170928	0.0017512	0.922245	149	0.631249	brain	TWAS	c7	0.922245	1	TAS2R19,PRB1,RASGRF1,LAMA1,N4BP2,REST,DGKQ,PGM2,HSD17B11,MSMO1,WASHC4,MMAA,SYNDIG1,CNOT6,HSD17B6,CRYM,ABLIM1,DDX60L,PLSCR1,CDC42BPG,AP5B1,FIBP,TCIRG1,FGF10,BBS9,PRPSAP2,NAPG,ILF3-DT,ZNF709,STX10,WDSUB1,MTOR,CENPJ,BUB1B,SNAI3,ZNF778,CD52,SYTL1,EYA3,CCNDBP1,EHD3,PNKP,BBS4,PKP1,FMOD,PTGR2,GEN1,TRIM25,TMX4,LAMP5,LIPT1,JSRP1,TMIGD2,HSPA13,SGSM2,ATP2A3,FN3KRP,ARPC2,ZNF680,RBM43,PTPN22,AP4B1,GIMAP4,MAP3K3,ZNRF2,SLC7A6,PDXDC2P,STARD4,UBL7,MAP2K5,SERINC3,UNK,METTL15,PTPN18,FAM107B,ASB2,RASA1,PPIP5K2,RMDN2,TEX26,B3GLCT,KL,PGAP1,LSM4,ZNF506,BTBD10,DMXL2,ZBTB38,APH1B,REEP3,LZTS2,ZNF221,CTBS,LYRM9,SCCPDH,ARHGEF37,ADAT1,SLC25A24,MSANTD4,ING1,RAI14,CAPSL,RALGPS2,RIC3,TEKT5,RAB3GAP2,LINC00320,PHACTR2,C11orf21,GOLT1B,RCSD1,RNF144A,CD2AP,RBM8A,DESI2,CLEC4F
GSE23114_WT_VS_SLE2C1_MOUSE_SPLEEN_B1A_BCELL_DN	AUD	-0.000199938	0.000894867	0.823203	157	0.0544471	brain	TWAS	c7	0.823203	1	LILRA2,TBC1D9B,MICA,AIF1,B3GALT4,EN2,CYP3A5,TSC22D4,TLR1,HPGD,SEC14L2,PIK3IP1,PPEF2,NAAA,HGFAC,MEGF6,TRIB2,DGKA,DDIT3,CDIPT,MAPK3,CDON,BIN1,S100A1,TRAM2,PFKL,ITGB2,PCBP3,TCAP,CNP,NAGLU,RPS14,CHRNA4,PYGM,MAP4K2,CTSW,SLC29A2,FGFR4,MAN2B1,FCHO1,ZNF101,GDPD5,HDGF,SIRPA,CDC25B,ABCC10,VIPR1,PLA2G4C,NUCB1,CD37,ITIH4,CD300C,KCTD2,H4C2,H2BC10,SC5D,ALDH6A1,CDK19,TRAF3IP2,RPL14,PLCD1,ACAA1,ACVR2B,ADA,CTSA,THEMIS2,P2RX5,GPI,MAP3K9,TTLL3,KCNJ12,R3HDM1,MAP3K3,UPK3A,NCAPD2,ZNF8,KRTAP5-9,MDK,PPIF,ABR,SERPINF1,CDH3,ZBTB25,SUN2,PTPN18,ALOX5,WWOX,DNAJB1,IMPDH1,MAPK11,ARSA,ACR,RELN,MICAL3,DGCR2,IRF2BP1,ERC1,CDH2,ASIC1,LFNG,RPGRIP1L,RGS9,MYO6,MVD,PIEZO1,SPEG,TFDP2,POLE2,PHLDA2,CLCN7,CTSK,MT2A
GSE23114_WT_VS_SLE2C1_MOUSE_SPLEEN_B1A_BCELL_UP	AUD	0.000309689	0.00092263	0.737128	122	0.898374	brain	TWAS	c7	0.737128	1	NCOA4,DUSP14,NFKB1,WDR1,EIF4E,COPS8,LRRFIP1,DYNLL1,MLEC,PSMD9,UTP3,PAQR3,LPCAT1,ACSL1,SPRY1,BOLA2,CSTB,CDS2,ADAM17,TXLNA,MTHFD2,MRPL19,S1PR1,FEZ2,PRKD3,QPCT,CDC42EP3,COX17,ZPR1,MKLN1,EIF2S1,PRDX3,PGAM1,UTP25,NAB1,TFAM,HMGN4,EEF1E1,CD200,ANKLE2,IMMT,TUBB2A,FAM98A,GLIPR1,PNO1,POGZ,HAX1,SERPINE2,PTPN22,WNK1,ADAM19,HSBP1,HBEGF,RNF14,CHMP2A,NFYA,SP3,TUBG1,KDM6B,TARS1,RAD1,SNAPC1,NPC1,EBNA1BP2,PRDX1,PSMB5,FADD,SNAPC5,ZC3H13,LIG4,MACF1,LTBP4,SREBF2,STX1A,DHX16,NELFE,LRRC8B,RAB22A,CALU,CAND1,DPY19L2P2,CD81,ZNF195,UTP18,GNG5,BCL10,PNP,TMEM243,LCP2,NOP56,UMPS,SLC25A16,SRGN,SS18L1,FUT4,JRKL,ATP6V0A2,PEX3,ATP1B3,IL18R1,WSB2,CCND2,GHITM
GSE23308_CTRL_VS_CORTICOSTERONE_TREATED_MACROPHAGE_DN	AUD	0.00183257	0.00263493	0.486748	97	0.921416	brain	TWAS	c7	0.486748	1	CXCL2,ACTB,TNIP2,HTT,WNT9A,GTF2F1,TRIP10,KLHL25,CH25H,DGKA,MVP,AEN,RALB,VAPA,GSPT1,SAV1,ERO1A,PIM3,PAFAH1B2,TAGLN,PHLDB1,KPNB1,SLC30A6,YIPF4,PTGDR2,MYO1B,TMEM183A,ABT1,OAF,CD200,SLC35A5,FAM32A,IKBKE,MPP2,HEXIM1,PGP,PDPK1,VASN,PHLDA1,TRIP13,NUBP2,RAP1A,SERPINE2,CARM1,LDLR,TMED5,LTBR,PCDHA12,TRAPPC13,ARPC5,LGALS4,MED29,TNFAIP8L1,SPARC,NCK1,TNFAIP8,TYMS,SPTLC2,TMEM63B,LYVE1,DKK3,ESYT3,TAB2,MT2A,HERPUD1,RRP8,GSAP,SIGLEC7,CYP4A22,MARK3,SECISBP2L,FAM227B,COMMD7,STXBP3,SYPL2,CASP1,KIF2C,GORASP2,DNAH5,ABRACL,GTF2H3,PTGER4,PRLR,PARP8,LSG1,GPA33,ZC3H15,POLR2D
GSE23308_CTRL_VS_CORTICOSTERONE_TREATED_MACROPHAGE_MINERALCORTICOID_REC_KO_DN	AUD	0.00228837	0.00218158	0.294201	126	0.788425	brain	TWAS	c7	0.294201	1	PARG,GLOD4,NOA1,HMGB2,PDLIM5,NFKB1,RUFY3,MOB1B,NFXL1,SLAIN2,KLHL25,BORCS7,CASP3,HINT3,SGCB,PFKP,SMIM30,AGPAT3,DOCK7,PYGL,RTRAF,TOMM70,DYNC1I2,SPAG7,SSR3,PARVG,SERPINE1,MTMR6,MPC1,DPY30,MARVELD1,COX15,MFSD6,SCFD1,RAB29,ACADSB,CYB5A,ARHGAP21,IMMT,TRIM25,SEC23A,TUBB2A,PCNX1,STT3B,GLB1,MXI1,PDCD4,HOMER1,SOWAHC,TRIP13,ABCC1,MCM6,TMED5,TEP1,RNASE4,TOX4,WDR46,SNRPC,ERBIN,CLIP1,VOPP1,STX6,FBXO42,ATP5F1C,HLA-B,RYR1,LIG1,B4GALT6,CEP290,STK4,IL1A,TRAPPC2B,HAUS4,CBX7,CAV2,NGLY1,SLC4A7,SLC29A1,ENC1,CCPG1,MOCOS,TASOR2,MEDAG,N4BP2L1,ARHGEF3,HBS1L,ANKRD44,HERC1,APAF1,ENPP4,NCAPG2,METTL5,PLPP3,EDEM1,ZC3H7A,TMEM242,PHACTR2,PRC1,NDUFA9,WDR36,RCSD1,SNRPB2,ZC3H15,CWC15,ENDOD1
GSE23308_CTRL_VS_CORTICOSTERONE_TREATED_MACROPHAGE_UP	AUD	2.25E-05	0.00188141	0.990453	143	0.741277	brain	TWAS	c7	0.990453	1	IST1,DHX38,DDX52,STYXL1,THPO,PLBD1,GUCY2C,TNIP2,HEBP2,LIPG,TMEM144,MVP,KIRREL1,PNPLA6,AKT2,COQ8B,SLC8A3,MAP4K2,MAP3K11,RCE1,RAD9A,LRP5,CCDC191,VAPA,MAD1L1,BARD1,CYBRD1,CD302,PYCR2,TSC22D4,SLC12A9,ABCC10,MVD,CHMP1A,SPIRE2,SS18L2,STEAP1,RAD54L2,GNL3,PLEKHO2,PDCD7,CASKIN2,SPHK1,TAX1BP1,IL21R,RABEP2,ZNF410,VASN,RDH16,DSP,ABCF1,IER3,HNF4A,FAM98A,GUCD1,PEX11A,CNOT9,RESP18,GFER,NTM,CCT8,MOBP,TPO,TNFRSF19,KRI1,LTBR,VAMP1,NUDT3,TCP11,MAPK13,TMEM14C,PGAP6,CTDNEP1,SENP3,MTERF4,THAP4,HSPB7,PTPMT1,PIK3C2G,F2,ADORA2B,HTR1D,TCEA3,RSPRY1,KIFC3,FLNC,HAAO,SCG3,PIP4K2A,GFOD2,EEF1AKMT1,CBLN3,POLDIP2,RPL23A,SLC35F6,COMMD7,POC5,CHRNA3,MORF4L1,SYNJ2,CFAP298,PLCE1,G6PC2,GPR12,RGS17,OGFOD2,BCHE,TMC2,PLS1,ALPK3,SMPD4
GSE23308_WT_VS_MINERALCORTICOID_REC_KO_MACROPHAGE_CORTICOSTERONE_TREATED_DN	AUD	-0.00140384	0.00238116	0.555485	111	0.604476	brain	TWAS	c7	0.555485	1	MYO1H,IST1,HP,MRPL45,KISS1R,OPRL1,ZNF639,VSTM2A,TLR6,IFNAR1,PRKG2,EMID1,SEPTIN11,DYNLL1,CAMKK2,CD38,TNIP2,RWDD4,TMEM63A,ACTR1A,ZBTB7B,SMIM30,CDS2,DSCAM,SEPTIN7,VAPA,PIN1,LDLR,SAV1,ERO1A,SEMA3F,SUN1,GDPD1,HEATR6,BLOC1S3,STRN4,MTMR6,IDH3A,RBPMS2,PROSER1,FOXN2,CHRNA1,FAM32A,LSM4,IKBKE,SIGLEC7,FPR1,TMEM116,FOXK2,PHLDA1,NUBP2,PGP,KCTD5,ARVCF,TTC1,GARS1,CRHR2,ARAP1,P2RY2,PHGDH,TRAPPC13,ARPC5,TARS1,GTF2F1,CRK,JAG1,RAN,NCK1,TRAPPC4,GMFG,MED29,TNNT2,CLEC4A,ITGB1,CAPZA1,RNF149,SECISBP2L,COMMD7,MAPRE1,SH3BP1,TOX4,GORASP2,PDK1,ZNF292,NOP56,DUSP2,SNF8,RNF14,EPRS1,CHORDC1,NECTIN3,NUPR1,CDC42SE1,ARMH4,ATG3,CCDC115
GSE23321_CD8_STEM_CELL_MEMORY_VS_CENTRAL_MEMORY_CD8_TCELL_DN	AUD	-3.07E-05	0.000663068	0.963096	139		brain	TWAS	c7	0.963096	1	LRRC37A4P,HADH,PCGF3,UVSSA,DERA,SEL1L3,ANTXR2,UBAC2,ENTPD6,ZNF337,FAS,SLF1,TXNDC12,ZYG11B,RAB3GAP2,MIA3,TMEM181,ACAT2,TTC28-AS1,ZNF780A,AKT2,TCFL5,ZNF512B,RAD9A,SPSB2,CLEC2B,RBM6,ABHD14B,CHST12,PRKD2,SELENOW,PRXL2B,DFFB,SPG7,MAU2,EPG5,ZNF37BP,PTOV1,R3HCC1L,COX15,ALG10B,TRANK1,PLCD1,TPM4,TMEM38A,ZNF407-AS1,ACOT13,IGSF8,VPS35L,DNTTIP1,NAA60,ATP23,SCPEP1,TXN2,FXYD5,THAP8,CAPNS1,RCN2,MOV10,PHTF1,VPS41,ZNRF2,DIAPH1,GANAB,MAPKBP1,ILRUN,MED20,PASK,PINK1,CKMT2-AS1,PKP4,CASP8,NUP210,SH3BP5-AS1,SLTM,CDRT4,TRAPPC12,NBEAL2,SIGIRR,VPS4B,NSUN5P2,TASOR,PCBP1-AS1,NAA16,MARCHF2,ZDHHC13,DHRS4-AS1,IRAG2,ETFRF1,ABHD15,LETMD1,NOL4L,GOPC,LCP2,IPP,GTF3A,CCDC92,SMYD2
GSE23321_CD8_STEM_CELL_MEMORY_VS_EFFECTOR_MEMORY_CD8_TCELL_DN	AUD	0.00302387	0.00232934	0.19423	120	0.158273	brain	TWAS	c7	0.19423	1	TUBGCP2,IST1,RGS19,SF3A1,AFF1,HERC3,DDR2,RNF11,TUT4,TMEM59,CD63,ESYT1,MAPK3,REXO5,STK10,TUBGCP3,STXBP2,PDXK,PTTG1IP,CCNA2,SPINT2,PSMD8,PLD3,MSL1,ACLY,JARID2,PRPSAP2,VAPA,RBL2,GNA15,ERCC4,DYNC1I2,NSL1,KPNB1,ATP5F1A,UPP1,R3HCC1L,GNA13,TAX1BP1,GTF3C1,RAC1,TDP2,MICU2,PLTP,PSMG1,DLG5,MIA2,MYH9,SMARCB1,TRIP13,PLEK,ETFA,VDR,TUBA1A,EXOSC8,TBCA,NUP50,CDKN2D,GARS1,MLF2,NDUFAF1,PJA2,KCNAB2,UPF3A,BDKRB1,CDH3,RYBP,RAN,IMP4,PTPN18,RAB27A,GPNMB,CEP68,ISCU,ITGB1,IMPDH1,COPB1,YBX3,RASGRP1,GRAMD1B,ATP5MJ,ERCC1,EML2,ABCD3,FEM1C,VDAC2,DLD,RNF14,MYOF,SLC7A5,PIEZO1,MDN1,LPIN1,PEX3,FURIN,SATB1,IL1R1,TOPBP1,DYNLT1
GSE23321_CD8_STEM_CELL_MEMORY_VS_EFFECTOR_MEMORY_CD8_TCELL_UP	AUD	-0.000676302	0.00089364	0.449173	155	0.252299	brain	TWAS	c7	0.449173	1	TADA2A,PSMF1,USP13,TRRAP,GAK,TBC1D1,ALG3,P2RX4,CAMKK2,ATP10D,GYG1,PROM1,IFNGR1,AK4,DOC2A,DNAH3,HERC3,SNCA,SLC35D1,GNG12,PPIA,IFIT5,ADAM21,TCFL5,TM7SF2,CDC42EP2,BRMS1,RBM14,RCE1,GHR,KBTBD2,PIK3CD,PGD,SUPT4H1,CLPTM1,BBC3,SELENOW,TULP2,CDC25B,GOSR2,NPEPPS,NUDC,CD5,TUFM,NFATC2IP,POLE,MOXD1,CD40,MGRN1,ABCF1,EXOC3,ABCC1,ACADM,NUP50,S1PR2,APBB3,CACNB4,TAF11,KIAA0753,NRF1,ATOX1,GIGYF2,CPNE1,PSMD13,CPVL,ALDH9A1,CEP43,CTR9,GALNT1,PDE8A,PTPN7,TOM1,MX2,FARSA,PTPN12,ADO,ZNF202,SPA17,MPRIP,TMEM97,TRAF4,MAPRE3,METTL3,LYST,TTC22,CLIC5,ADCY2,RAB4A,GPR6,KAT6B,COL21A1,TTC30A,SNN,SRGN,PTPRM,GRK3,COX10,PEX3,ST8SIA1,MARCKS,CHST2
GSE23321_CD8_STEM_CELL_MEMORY_VS_NAIVE_CD8_TCELL_DN	AUD	-0.000366356	0.000894363	0.682079	162	0.631948	brain	TWAS	c7	0.682079	1	TAS2R14,LAIR1,HMGB2,UVSSA,TACC3,ZFYVE28,ABCC5,MCUB,UQCR10,DYRK1A,ALKBH7,DENND1C,ELMOD2,HEBP2,CBR4,ZFP62,SLF1,TMEM219,INO80E,AIDA,PRORSD1P,RALBP1,GALNT3,PAQR8,CDS2,GSDMB,RETREG3,MAP4K2,ATG2A,RGS14,PGPEP1,UBA7,ABHD14A,BTN3A2,BTN3A1,BTN3A3,CHST12,SIDT2,ANGEL2,FBXL17,LBR,SP4,CFAP70,DENND10,SYTL1,THEMIS2,EPB41,MAN1A2,SLC30A6,IRF3,MED25,PPP1R21,ZSCAN16,CAP1,PPOX,TGOLN2,CHMP3,PRIM1,SLC38A6,BCAS3,ZZEF1,NMT2,TADA3,CABIN1,RABGAP1L,IFIH1,CCDC77,IFFO1,HSPA1L,VPS52,B3GALT4,CEP192,PASK,MON1B,TBC1D22A,RNASEL,PINK1,PCNT,PRMT2,ECT2,ABR,CBX5,METTL15,VPS11,FAM8A1,TRAPPC12,MARCHF8,MOAP1,CCPG1,RPRD1A,MAX,PDE3B,GNB5,EDEM2,YIPF1,TMEM59,RPS27L,RPS6KA5,DGLUCY,TAOK1,SSH2,TPK1,LETMD1,NF1,RNF187,SNX18,MDM1,MFSD1,DUT,CGGBP1,TMEM9B,TET1,CNPPD1,SNRPN,FANCM,CEP19,ATMIN,ZNF217,TMEM218,CCSER2
GSE23321_CD8_STEM_CELL_MEMORY_VS_NAIVE_CD8_TCELL_UP	AUD	0.000707104	0.000902119	0.433143	127	0.0449082	brain	TWAS	c7	0.433143	1	PIGW,PAPPA2,POLR1A,RPIA,PARL,ABCF3,PSMD2,BICDL1,GCN1,C12orf43,MRPL20,TP73,MSMO1,TBX6,EI24,SELENOT,MRPL32,SNHG15,YIF1A,HMGCS1,SRSF10,EXTL2,PELP1,FASTKD5,OR7A5,STAT4,IL17RC,IRAK2,GRIN2C,MRPS7,KDM5B,NOL10,DESI2,COX20,SETD9,NCL,ALCAM,NAA25,FAM210A,GNL2,RNPS1,HSD17B12,S1PR2,SNHG1,ZNF135,NFYA,MTHFD1L,STX6,FUT3,SNAPC1,B4GALT2,TOMM34,ODR4,SLC17A5,SLC28A2,PPP4R2,AGFG1,CENPV,FAM107B,SLX9,RBM17,MCAT,TRMT6,SDHB,FARSA,ATL2,THOP1,OGFOD1,CCDC85A,MRPL37,RTCB,KCNC2,MCOLN2,DDAH1,IKBIP,CHMP4B,NUFIP1,DNTTIP2,MED19,RHOB,MAST2,LMBR1,ARL8B,RCN1,CD81,RAB30,HDAC2,RBM8A,SUCO,FDX1,PANX1
GSE23321_CENTRAL_MEMORY_VS_NAIVE_CD8_TCELL_DN	AUD	-0.00149631	0.00210789	0.477789	130	0.0958035	brain	TWAS	c7	0.477789	1	CACNB2,ARHGAP22,VSTM4,ATP2C2,PLXDC1,ELANE,TRPV6,SLC46A3,RRH,PACRG,FAM149A,ATP10D,GNRHR,HSD17B6,AATK,CCDC57,TRPM2,IFIT5,DPF1,FCGBP,GHR,PIK3CD,FABP3,MYO9B,KCNN1,RAB3A,PRKAR2A,CYP4F12,MCAT,SAMM50,VPS9D1,AP4E1,KIFAP3,CCDC86,PLEKHO2,STAT1,ITGB4,LOX,MALT1,GPRC5B,BRWD1,P2RX5,PLD2,MYO7A,MYH15,TXNRD2,PPM1F,ZNF132,COLGALT2,ATP6V1G2,LY6G6C,ZBTB22,MYH10,BBIP1,SULT2B1,DDX51,ACP3,TRAK2,JAG1,SCN2B,NECTIN1,KLF12,CPNE1,DLGAP4,GDF5,CPVL,RBM17,DNAH17,GPR12,KL,WSCD2,PLLP,SMPDL3A,MAPK11,TYMP,CADPS,PSKH1,ZNF202,CRYGD,PICK1,ADCY2,ELK3,PLPP3,ADAM12,SWAP70,PTPRN,GNG12,SENP5
GSE23321_CENTRAL_MEMORY_VS_NAIVE_CD8_TCELL_UP	AUD	-0.000360194	0.000869496	0.678686	174	0.395348	brain	TWAS	c7	0.678686	1	TMED3,RTEL1,TCEA2,TMEM120A,PLAC8,CPLX1,RASGEF1B,SPP1,CD38,FAM162A,HPF1,ENTPD1,STK10,OGFOD3,SFXN5,TVP23B,TIMP2,WDR54,MGST1,EPX,CA4,FASTKD5,MIPEP,ADSL,CCK,ITGB3,MUC4,SNX24,SELL,NT5E,PIGV,UPP1,JMJD6,HIBCH,SNX6,RAB37,ATP6V1E2,PPP1R21,CHI3L1,ABT1,MAP3K5,MIDEAS,PDHB,PELO,FPR1,CD84,DHRS7,MED13,SIPA1L1,XPNPEP1,PDE8B,ARSB,PHLDA1,PTER,CSF1,CD53,MAGI3,HBEGF,ARAP3,PDE2A,RHBDF1,PDIA2,NRF1,ICMT,VEZT,ASB4,GNPAT,MCTP2,DNAJB4,ACP3,LRRC20,AGRN,TMEM237,GSDME,PCCB,PIGC,S100A9,S100A8,LTF,IRF7,AMPD3,MOCOS,PADI4,ARHGAP25,ASPRV1,BBS2,PDCD5,IPCEF1,ICA1,CTDSPL,MRPL37,CD177,XRCC1,IL1A,NUDT7,GNA12,NUP133,PLPP3,RBBP9,RALGPS2,TM7SF3,GALNS,NFKBIZ,CREG1,HPN,CTSS,SERPINB2,RSPH3
GSE23321_CENTRAL_VS_EFFECTOR_MEMORY_CD8_TCELL_DN	AUD	7.81E-05	0.000884196	0.9296	159	0.753087	brain	TWAS	c7	0.9296	1	TMEM80,CTSD,HLA-DOB,WDR46,ZBTB22,ADH5,TRMT10A,ST3GAL6,UCHL3,FAM234B,EMP1,GRIN2B,ART4,MGST1,BICDL1,SPPL3,ANTXR2,MTERF2,SP1,DDRGK1,TMEM230,ERBB2,BANF1,NNT,RAB24,CCDC71,TCTA,RAD54L2,ABHD8,PPP1R37,BLOC1S3,ERCC1,RSPH6A,TIMMDC1,NUP58,VIPR1,MRPL10,PRICKLE1,MAP3K6,ARID3B,CCNDBP1,SORD,EHD3,IRF6,TKT,SPTSSA,PSTK,ACYP1,WASF1,TRIT1,KDM3A,BPHL,SDHAF4,DDX20,RPAP1,VPS39,CEP20,ACADM,MEF2A,PTCD2,POC5,F2R,FAM118A,FBLN1,LRRC23,TMCO6,NUMA1,CCDC90B,NME4,TSEN15,DDX10,STARD4,AKAP12,CDC16,CSTF1,SMIM12,RPL36,STX2,MYLIP,CAP2,TMEM63B,PRKD3,ELOVL7,PPM1B,BBS2,NDUFA10,MARCHF2,RPL37,TMEM60,COA7,HSPB11,DHCR24,LMO4,MCOLN3,KRAS,COA6,RNF187,MDM1,KIF2A,IPO11,BCL2L11,ZC3H8,NTN4,BCAS2,PRXL2A,E2F6,ADAT2,WLS,SATB1,RABEP2,FGD4,SNX5
GSE23321_CENTRAL_VS_EFFECTOR_MEMORY_CD8_TCELL_UP	AUD	0.000774761	0.000926865	0.403214	120	0.810305	brain	TWAS	c7	0.403214	1	AXL,SDCBP2,CD83,NPY2R,CPOX,MCUB,CCDC117,SF3A1,CCNG2,ANXA3,LRBA,FHDC1,PALLD,CASP3,NRP1,UBE2Z,DLX3,TBX6,GCC1,SND1,SNX9,ACAT2,PMVK,CDS2,N4BP3,MST1,SYNGR2,TIMP2,TGM2,ROCK1,ESCO1,SPSB1,CXCL16,PAFAH1B2,RPS6KC1,ANO10,JMJD6,PLEKHO2,SSPOP,ARHGEF12,C7orf25,FLNB,MPP2,GRN,SLC38A2,SLC22A23,SLFN12L,SUSD2,KCTD5,RWDD2B,TRIP12,ITM2C,PCDHA12,LDLRAD4,PASK,NDUFA12,FEM1B,TMEM30B,NPC1,MYO1C,SMG6,KHDC1L,LCLAT1,CBX6,KIF13A,ABCG1,SLC35B2,CDC5L,EIF2AK2,SLX9,TTN,DNAJB1,MMD,CYFIP1,ALS2,EDEM2,REC8,ARSI,ANKRD33B,GNA12,CASP1,EDEM1,NFATC1,SRGN,RAB43,ADI1,TM9SF3,RASA2,CD81,METTL6,PANX1,ENDOD1,MGMT
GSE23321_EFFECTOR_MEMORY_VS_NAIVE_CD8_TCELL_DN	AUD	0.00294464	0.00194374	0.129788	125	0.433536	brain	TWAS	c7	0.129788	1	NIP7,PHLPP2,CD83,STAG3L4,BUD23,NUP54,OTUD4,SDF4,B3GALT6,NADK,TMEM33,KPNA1,PISD,ASPHD1,TRMT44,TCP1,PITRM1-AS1,PITRM1,GPATCH4,TIMM44,TXLNA,ARIH2,CRIM1,CEBPZ,EIF3B,RRN3,APOC2,NUP88,BATF3,ARL5B,TTF2,WDR3,BAZ1A,MRPS7,IL23A,TSFM,RIOK1,ABCF1,SERPINB9,FEM1A,SNHG3,ADSS2,BICDL1,KRR1,RIF1,IFT57,THUMPD2,EVI5,IL12A,KPNA4,RAB30-DT,DDX10,NFYA,STRIP2,CAMTA1,PPIF,EBNA1BP2,SELENOI,SLC30A3,GFOD2,RYBP,TIPIN,DHX30,ZBTB32,SLIRP,PDP2,LRPPRC,NIPA1,UTP20,EIF6,KANSL2,RAB8B,C1orf52,KSR1,CPD,ZC3H8,TAF9,VDAC2,SRR,MAP3K8,ITPRIPL2,GNPDA1,UMPS,NFATC1,NOC3L,MRPS35,RRP12,COPRS,RAB21,MAGOH2P,NDUFAF4,RBM8A,ZC3H15,POLR2D
GSE23321_EFFECTOR_MEMORY_VS_NAIVE_CD8_TCELL_UP	AUD	0.00126897	0.00211018	0.547605	139	0.374303	brain	TWAS	c7	0.547605	1	PTPRH,EPHA1,EN2,ASCC2,HPCA,RBPJ,DOCK9,NOP14-AS1,KLKB1,ATF6,RGS5,NEK3,LEPROT,LEPR,CDIPT,SCN9A,S100A1,KCNN3,EFNA3,SMG5,CFAP410,STARD3,PRDM2,CDKL1,TCTA,SEMA3F,NNAT,TSPOAP1,MINK1,LIFR,WASL,VIPR1,RFXANK,DIXDC1,CHST3,HPS1,IRF6,STON1,ATP2B4,H4C2,SSPN,ZHX3,AFDN,CD84,GPRC5B,C2orf72,FOXK2,ZNF529,POLR1F,ITGB8,SEPTIN10,AGT,PLEK,NEB,STAM2,VDR,PPIL2,PAX7,ANKS1A,FURIN,SV2B,NR5A2,FARP2,ALDH1A2,POU6F1,KRT81,CCHCR1,TNFSF12,MPDU1,SHBG,PGR,PLA2G4C,B4GALT6,BDKRB1,SKIL,RIMBP2,PLIN3,APOBEC3C,APOD,CAPN11,SERPINI2,CFH,DNAH17,CMKLR1,RAMP3,F7,FZD7,RFPL3S,TYMP,GRAMD1B,HMGXB3,NDRG2,CFTR,STAB1,SYNJ2,RASAL2,RNF14,ULK2,CLCN7
GSE23398_WT_VS_IL2_KO_CD4_TCELL_SCURFY_MOUSE_DN	AUD	-0.000286979	0.000672742	0.669684	129		brain	TWAS	c7	0.669684	1	RPS9,PCMTD2,STING1,METTL27,NCF1,KLHL6,HPGD,CCNI,CCNG2,IQCB1,SLC49A4,UFSP2,MCTP1,YPEL3,LDAF1,EEF2K,DCXR,PSMB1,CCDC117,XBP1,FBXL20,BBS9,BSDC1,WAC,FARS2,GNA15,YPEL2,ZNF12,RPAIN,MTMR6,FUT11,COMMD10,RSU1,ARL5B,SNAP23,PDIA3,SORD,STAT4,DPAGT1,TBCEL,PLEKHA1,PDIA6,USF1,ZDHHC20,ZNF597,UBN1,FAM151B,SSBP2,ARL15,SLC38A9,ALOX5AP,FRY,RAP1A,ACADM,DIPK1A,DR1,SMIM13,EIF3M,ACBD6,PDCD4,STX2,ATP2C1,CNOT2,FXYD2,IFT46,OAZ2,RPL4,FAM107B,CPVL,NSA2,CRLS1,CAMK1D,TOP2B,N4BP2L1,ANKRD44,MT2A,MT1E,HERPUD1,PLEKHH1,SH3BGRL2,MAX,COX7A2L,FAR1,KANSL2,CTU1,SSH2,RNASE4,SLC30A5,DHCR24,ZNF292,WDR35,STARD7,HECA,FRAT2,DNAJC24,ATP1B3,IFT140,ERGIC2,SNRPB2,EMB,CREB3L2,IL16,PIAS2
GSE23398_WT_VS_IL2_KO_CD4_TCELL_SCURFY_MOUSE_UP	AUD	0.000728561	0.000846401	0.389362	178	0.00784614	brain	TWAS	c7	0.496246562	1	LENG1,HLA-G,HLA-E,HLA-C,HLA-B,CFB,HLA-DRB1,HLA-DQA1,POR,CAMK2N2,GAR1,KCTD8,LYAR,TRIAP1,CP,ENTPD6,SFXN2,GASK1B,ATF5,POLD1,CCDC167,BCAN,CCDC137,METRNL,PPIA,TMEM230,PCNA,PLD3,CANT1,BOLA3,MTHFD2,NTAN1,ANXA2,HSD17B12,ALKBH3,NUP107,DGKB,DIXDC1,CNKSR1,DNAJC15,COX5A,EXOSC1,SFRP5,ARMC7,TPRA1,EEFSEC,C11orf24,ZDHHC4,GJC1,DDIT3,SERPINB9,ANXA11,NUP205,ACER3,ARPC2,IFI44,INPP5B,PAWR,EXOSC8,ANKRD9,CKB,TRMT61A,KRI1,IL18BP,AARS1,CEP41,NR1H3,DDX51,PPA1,UNC5B,CSE1L,AGRN,PKP4,GSDME,RGS18,POLR2F,ATF4,TIPIN,PTH1R,CLIP3,TMEM80,CEND1,AHSA1,DDX24,RPS6KA2,ESYT3,PPFIBP2,MOCS2,BRCA2,ECHDC2,C1orf52,DMPK,IRF2BP1,ZDHHC5,FAM111A,SMYD4,NUDT19,FAM3C,ADCY3,GALNS,COX10,FAM83G,PTTG1,CLCN7,MESD,CHD1L
GSE23502_BM_VS_COLON_TUMOR_MYELOID_DERIVED_SUPPRESSOR_CELL_UP	AUD	-0.00162416	0.00221333	0.463066	133	0.726919	brain	TWAS	c7	0.463066	1	VIM,SORCS2,CXCL2,ART3,FLOT1,IER3,PLAC8,SPCS3,FHIP1A,SH3RF1,LIPA,TWSG1,RAB31,RRP1B,KRT222,SLC17A9,MAP4K5,PPP1R3G,PRKAR2A,SEMA3B,HK2,MGST1,PRKCA,YPEL2,MREG,ITGA6,H6PD,LIFR,DMXL2,MAPK6,RESF1,FAM241B,BCO2,RCN3,HHAT,GLS,CD300LF,EPCAM,RAB29,PLEKHA1,KDELR2,GBP2,GBP7,NPC2,LSM12,ACBD4,AFDN,STX7,CMC1,SLC38A2,PEPD,FXYD5,ZBTB32,UPB1,SCAMP1,S100A10,S100A6,GIMAP4,TMEM176B,CDKN2D,SLC35F5,CCND2,CD9,GNB3,MDFIC,FAH,B4GALT6,FCGR2B,SLC7A7,PPL,ANKS1B,CCR5,PDE8A,SERTAD2,PMEPA1,ALS2,SH3BGRL2,TTC33,PTGER4,FGL2,TPPP3,VWA5A,MCOLN2,MAPRE3,HDC,ANKRD33B,MYADM,PRR5L,PPP1R16B,AHNAK2,TUB,LITAF,MAN2A2,IL6ST,ACTN1,SIRPA,GPR137B,MGMT
GSE23502_WT_VS_HDC_KO_MYELOID_DERIVED_SUPPRESSOR_CELL_BM_DN	AUD	0.00144723	0.00212391	0.495621	123	0.119524	brain	TWAS	c7	0.495621	1	VIM,SLFN12,MRPL45,FLOT1,VKORC1L1,MDH2,FGL2,PTPN12,PLAC8,CAMK2D,STIM2,CD38,KRT222,NINL,FCGR2A,FCGR2B,ATF6,ZDHHC6,TCFL5,YWHAQ,TGM2,ANXA2,LIFR,CTSZ,FLVCR1,EIF2S1,RESF1,BCO2,SNAP23,CD5,G0S2,GNL3,NABP1,SSPN,AFDN,STX7,SLC38A2,RIPK1,TUBB2A,ALDH2,PEPD,FXYD5,SPECC1,SCAMP1,RNPS1,CSF1,RAP1A,S100A10,TMEM176B,TNFAIP2,PTPN1,TMED5,CD9,AGPAT4,RAB6A,NUDCD2,FAH,PON3,DUSP3,CASS4,CHRNB1,ECHDC3,PPA1,TMEM167A,CCR5,RASSF4,NRP2,AKIRIN1,PGS1,PDE8A,CLEC4E,ZC3H12D,NOP58,TTC33,PTGER4,TRIP11,VWA5A,TAF4B,MCOLN2,OPA3,ANKRD33B,HDC,FIG4,ADK,PRDX1,LITAF,EMILIN2,MAN2A2,IL6ST,ACTN1,CLEC4D,GAB2,SIRPA
GSE23502_WT_VS_HDC_KO_MYELOID_DERIVED_SUPPRESSOR_CELL_BM_UP	AUD	0.00100798	0.0021664	0.641733	134	0.554265	brain	TWAS	c7	0.641733	1	GGNBP2,LAIR1,RNF130,TRIM7,HLA-B,LTB,HLA-DOB,HLA-DOA,KLHL24,SLC46A3,ATP8A1,CTSO,PI4K2B,ANAPC4,XPO1,MXD4,TMEM131L,SFXN2,TUT4,RASGRP3,ACSF2,DDX25,STK10,PEX11G,ICOSLG,MSL1,GM2A,C5orf34,CHD9,CALHM6,SKA2,PRKD2,TNFRSF13C,CSNK1G3,ZNF608,SLC14A1,SLC12A6,RGS10,INPP5F,CD52,TNS3,HSD11B1,TRAF5,PLCXD2,CD200,CR2,PXK,SMC6,CD84,CD40,BRWD1,NLRC3,ALCAM,EPB41L2,COBLL1,VPREB3,CHCHD10,RFX5,LIMD2,LDLR,UBLCP1,PTTG1,NEDD9,ACAP1,TMEM209,LMO2,PKP4,MAP2K1,TOP2B,SLC4A7,FYCO1,TMED8,HEXB,KMO,CEP43,TMEM108,NDUFAF5,ZNF229,PRPF4B,F13A1,CEP68,CAMKMT,PGAP1,RELCH,LDLRAD3,DYRK2,ZNF292,SLAIN1,ING1,RALGPS2,SEMA3D,CREBL2,SMCHD1,LPIN2,IDH2,RASA2,BPGM,PARP8,IL16,SDCCAG8
GSE23502_WT_VS_HDC_KO_MYELOID_DERIVED_SUPPRESSOR_CELL_COLON_TUMOR_DN	AUD	0.000727723	0.000909015	0.423385	124	0.653602	brain	TWAS	c7	0.423385	1	ERCC6,HOMER2,C2CD4C,SNPH,RNF130,GFPT2,SCGB3A1,SLC29A4,ASB5,ACKR3,SCLT1,NPY5R,TLR3,ZDHHC11,TERT,TMPRSS11F,OLFM4,GLRB,KY,EPHB1,RAPGEFL1,OVOL1,FGF10,ABCA6,STARD6,PPP1R3G,TMEM45A,MICALL2,ERCC4,MPV17L,BAZ2B,VIPR1,ST8SIA5,OXGR1,TRIM29,PTPRT,CR2,DDO,MOXD1,FOXS1,CD84,NMUR1,COBLL1,SRRM4,KCNJ12,ARPIN,DRAM2,COL5A2,MDM4,NFASC,OLFM2,SNAI1,MDFIC,GRM4,TMEM209,KIAA1549L,MMP2,COL8A2,PDCD4,AGL,DPH5,CORO2B,TMEM125,GPC5,C5orf47,FXYD6,DDX6,ZNF667,DTWD2,CNTN3,CALN1,PHOSPHO2,GLI2,BCL2L10,MYO5C,BMI1,STYK1,LRP1B,LDLRAD3,IFTAP,SLC2A2,PLA2G6,ESRRB,HSPB3,CCDC81,FAAH,AVPR1A,PRR15L,RCVRN,ABCC9,STXBP6,SUCO,BFSP1,CDHR1
GSE23502_WT_VS_HDC_KO_MYELOID_DERIVED_SUPPRESSOR_CELL_COLON_TUMOR_UP	AUD	0.000537586	0.000895508	0.548297	151	0.335746	brain	TWAS	c7	0.548297	1	FUOM,HACD1,MRC1,SLFN12,TADA2A,BCKDHA,KCNN4,CAPN10,GNB4,MDH2,PILRB,PILRA,LIN54,HMGB2,P2RX7,KNTC1,EAF2,YWHAH,MAN2B2,ADGRE1,MIER1,ATP11A,CCNA2,CDCA5,LTBP3,ANLN,CENPS,TGM2,MGST1,GTPBP3,BATF3,BUB1B,KIFAP3,C3orf70,ARHGAP19,PYROXD2,ZNF862,TMEM176B,GCSAM,FPR2,SHCBP1,LONP2,DHFR,SLC11A1,TRIP13,PAWR,SLC40A1,IFIH1,MCM6,TNFAIP2,S1PR2,CDCA3,ROM1,HNRNPUL2,TENT5C,PHGDH,CDKN2C,FAH,ACP7,ADA,SLPI,FCGR2A,FCGR3A,NUF2,RGS2,SORD,DUOX1,HSPA2,NCK1,TPMT,S100A9,S100A8,USP14,IFITM2,IFITM3,CHID1,FAM221A,CLTB,BIRC5,SPON1,SELENOP,CLEC7A,AP1M2,CTDSPL,SMPD3,GJB6,SPAG5,CDK1,ADK,DNAJC21,HELLS,EMILIN2,PHACTR2,TFDP2,XRN1,JKAMP,CELSR2,SASH1,CREG1,CYP24A1
GSE23505_IL6_IL1_IL23_VS_IL6_IL1_TGFB_TREATED_CD4_TCELL_DN	AUD	0.000264341	0.000913461	0.772288	133	0.203975	brain	TWAS	c7	0.772288	1	HADH,SAP30,EIF2B5,CPOX,CEP44,LYAR,SPPL3,RHOF,PI4K2B,YWHAH,ACAA2,SGCB,SEPTIN1,ERI2,NDUFV2,SNX9,MRPL18,S100A6,KIF20B,NAALADL1,ADAM17,PEF1,CSGALNACT2,ANKLE1,GREB1L,RBBP8,MED11,HDGF,PACC1,CENPJ,PAK6,ITGB3,C1orf112,ARL5B,RIT2,SYT4,ARID3B,LAMB3,TKT,APOBR,SLC52A3,KPNA2,GLRX,CARHSP1,LSM11,EXO1,BRIP1,TICRR,GRAMD2B,GNPTG,CCNF,CHSY1,ALG5,CASP7,SPC24,B3GAT3,ZNF606,CACNB4,SNRPC,CSNK2B,PPP1R2P1,PGC,NR5A2,POLD3,PSPH,CCT6A,ZMIZ1,TARS1,TRAPPC8,SERINC3,MLKL,CSE1L,WBP2,SELENOI,GTSF1,EIF4E3,DIAPH3,SLA2,BRME1,DNAJB1,P3H4,FAXC,RARS1,TPPP3,RPS6KA5,COPS3,ETHE1,SPATA6,SPAG5,ATAD5,GTF2F2,CYTH4,LGALS1,ADAM22,PDCD10,UBE2L6,FAM111A,DLD,MED21,UMPS,RNF166,MTMR2,UXS1,IL12RB2,CCND2,LYSMD3,TMCC3
GSE23505_IL6_IL1_IL23_VS_IL6_IL1_TGFB_TREATED_CD4_TCELL_UP	AUD	-0.00242678	0.00211362	0.250902	129	0.812427	brain	TWAS	c7	0.250902	1	OMA1,FAM53C,CD14,PILRA,SRD5A3,NOA1,ATP8A1,MED28,H2AJ,MGP,TIFA,HPF1,CKAP2,SPOCK3,SPRYD4,SLCO2A1,MAPK13,MTCH1,PSMB1,IFIT2,BLVRB,POU2F2,ANXA6,CLEC4F,CCT7,GDPD5,MOB1A,ARFGAP3,BIK,SAMM50,DDRGK1,FANCA,TMEM161A,ATP13A1,CD5,ITIH4,PCDHB10,CYB5R1,SLC16A6,GLRX,MYBBP1A,PDCD6IP,SLFN13,ALOX5AP,COL5A2,SLC40A1,AQP1,ZFYVE19,EHD4,GANC,PSMB10,SNTB2,WWP2,RNASEL,TSEN15,RNASEK,TMEM209,MRPS17,DHX58,MMP2,CALML4,GALK1,CYGB,TSPAN9,NDUFA9,FCGR2A,RGS5,DIAPH3,CCR5,BUB3,LHPP,OTUB2,DNAAF4,B3GNT9,APLNR,ATP13A2,BCL2,TESC,LTA,DDAH2,VCAN,HMOX1,SMCO4,NDUFA7,MX2,SYNPR,ATXN7,ETHE1,VTN,OGFR,SNX18,MRPL39,ING1,TTC30A,ANKMY2,KLHDC8A,TRIM24,TMEM140,TSLP,ABCC9,MELTF,GAA
GSE23505_IL6_IL1_VS_IL6_IL1_IL23_TREATED_CD4_TCELL_DN	AUD	0.000499513	0.000910993	0.583474	149	0.706885	brain	TWAS	c7	0.583474	1	IL17RA,LTB,ABHD16A,HLA-DOB,REST,RRH,AFF1,SPP1,CNOT6L,TEC,LIMK2,PIK3IP1,ITPRIP,STAMBPL1,MAPK8,TAF1A,MYBPC2,ZNF841,TULP4,WTAP,IFRD1,CSTB,LGALSL,CDC42BPG,NT5C3A,PDZD8,CLIC4,M6PR,KPNA6,ZFAND2A,S1PR1,MREG,RERE,DHX33,NBEAL1,SIDT2,TCF12,MINDY2,CYRIA,MAU2,ZNHIT6,DENND4A,NAB1,NT5DC3,TBCEL,SLC35B3,TXNRD3,PDE7B,SSPN,GCLC,BRWD1,SCPEP1,SERPINB1,TXNDC16,EPB41L2,ACER3,VPREB3,GRAMD2B,GNL2,TECPR1,TNFRSF12A,BNIPL,TUFT1,GTDC1,MED15,GIMAP4,TNFAIP2,SLC44A2,B4GALT5,SLC9A8,TMED5,MLXIP,KMT5A,DNAJC16,CDC16,DUSP3,EXOC8,DEGS1,RBBP8,SLC17A5,RYBP,SHQ1,MAT2A,SUN2,MZT1,CEBPZ,ZBED5,AFMID,TRMT6,ADGRE5,TOM1,TRIM3,CEP170B,OPA3,TAOK1,LDLRAD3,SRSF11,OSBPL8,SLC20A1,MFSD1,MNT,RETREG1,MAP3K8,GNS,POLR3F,REV3L,FYN,NFATC1,SLC66A2,EXOSC1,EPC1,BDP1,SATB1,TF,GPR137B,ERO1B,IRF2BP2,CCDC115
GSE23505_IL6_IL1_VS_IL6_IL1_IL23_TREATED_CD4_TCELL_UP	AUD	0.000177364	0.000893087	0.842578	142	0.642962	brain	TWAS	c7	0.842578	1	ADAM8,PLXDC1,SSC4D,FGL2,CENPE,LYAR,SEPTIN11,BORCS7,TMTC4,RASL11B,SEMA4A,SHMT1,RBL2,IL12RB1,TMA7,RAP1GAP2,TAX1BP3,P2RX1,MIS12,NEK2,NSL1,PAK6,ITGB3,ATP8B4,C1orf112,CIB2,PALD1,FUT11,NUCB1,WDR37,G0S2,NUP85,YWHAB,SLC12A5,NRM,CCHCR1,NUP205,RAD18,HS3ST3B1,DARS2,KIF14,WDHD1,ZNF652,PPM1J,MAGI3,CASP7,SPC24,EML3,ROM1,AGPAT4,PASK,ADAMTS18,PPP1R2P1,CTC1,SAR1A,RFWD3,OSBPL3,PAK4,DIAPH3,TYMS,DNAAF4,PTEN,PADI2,RMDN2,WNT5A,FHL2,ACYP2,CMKLR1,BMPR2,KLRC1,STYK1,SPATS2,NME2,LRP8,TPPP3,PXYLP1,CPSF2,DNAJB11,LRRC40,CSRP2,E2F7,CENPH,TNKS1BP1,OGFRL1,NUDT4,KIF2C,RAD54L,MYADM,TEDC1,REPS1,RCN1,SARS1,ERGIC2,PARK7,WASF3,MT2A
GSE23505_IL6_IL1_VS_IL6_IL1_TGFB_TREATED_CD4_TCELL_DN	AUD	7.48E-05	0.000478746	0.875826	200		brain	TWAS	c7	0.875826	1	ACP6,PRPF6,SIRT5,MDH2,LAMTOR3,MCCC1,VPS8,ETFDH,NIPSNAP1,H2AJ,DERA,PXN,DYNLL1,ANAPC4,APPL2,AHRR,MXD4,CBR4,NEK1,ABHD12,FAS,CENPU,EXOC4,RPS26,PAGR1,VKORC1,TMEM14A,DCXR,NSMCE1,FBXL20,ALG6,FAM193B,WDR6,GPX1,MRPL34,SMARCAL1,TMEM160,PRXL2B,PYCR2,ATP5MF,LAMTOR4,CCND3,DNPH1,MAD2L1BP,NOP10,IL27RA,DNAJB1,ILVBL,DNAJC9,DPY30,PTOV1,CNDP2,POLE,ALDH6A1,ACYP1,IKBKE,NMT1,ACOT13,NMRAL1,ITFG1,BPHL,ECI2,BRIP1,GPI,POLR2I,ADCY7,PDSS2,CEP57L1,MRPS14,HOMER1,CNRIP1,HMG20A,TMEM106C,DGCR6,ADAM19,MMUT,CHMP2A,TMEM14C,METTL26,PRDX5,CCNG1,FMC1,NDUFB2,CSTPP1,ENTPD7,COX15,NAA38,WASHC3,PDCD4,MRPL58,EXOC7,SLC28A2,SEMA6D,ANAPC1,PCCB,CCDC93,PTDSS2,LSP1,SLIRP,EIF2AK2,NDUFS5,PMM1,SERHL2,CD81,SNHG32,DXO,USP45,NDUFA7,VPS29,CPT2,YIPF1,RPS27L,EEF1AKMT2,ATAD5,ANKRD54,CNST,ZNF124,S100A1,CSRP2,CENPH,ABCD3,CDC7,CTSH,ATP5MC1,CENPO,LYRM2,TUBB6,KIFBP,PHYH,GTF3C6,CDK2AP1,GDPGP1,NDUFV1,CLCC1,PARK7,PHF14,NDUFC2,NCBP2AS2,MMS22L,MRE11,FAF1
GSE23505_IL6_IL1_VS_IL6_IL1_TGFB_TREATED_CD4_TCELL_UP	AUD	0.000696538	0.000909912	0.443973	131	0.812232	brain	TWAS	c7	0.443973	1	DRGX,ZNF516,DMAC2,TBC1D9B,PEX1,IDUA,KLHL6,C3orf70,FBXO6,SH3RF1,LIPA,PRDM5,MIA3,EEF2K,EARS2,ANKRD12,DAP3,SLC26A11,FASN,SETD4,MSL1,JARID2,PLOD2,PIK3CD,ARRDC2,UBA7,PECR,XRCC5,MRPL24,NBEAL1,TNFRSF14,PRXL2B,CDK10,HEXA,NEK4,ADIPOR1,ZNF467,ISCA2,TRPM1,ZDHHC20,MIA2,TUBB2A,GPI,HPN,SDHAF1,SIPA1L1,GNL2,RSU1,PIP5K1A,POGZ,PFKM,MED15,FAM118A,S1PR2,DHX34,RHBDF1,SIRT4,TMEM120B,STX6,PLA2G5,EIF4G3,FYTTD1,AGL,SSBP2,TOMM34,KHDC3L,LCLAT1,SUCLG1,CNOT2,PHLDB1,NHLRC1,QPCTL,ALKBH1,FBH1,SFMBT2,ZC3H12D,CEP68,TGFBRAP1,BACE2,UTP18,ATP6V0D1,PDZK1IP1,BCKDHB,ALDOC,FAM222B,POU6F1,NF1,SRSF11,CABLES2,ORC4,BRI3BP,ATOH7,CERS6,TBC1D32,GZF1,MAVS,CD81,MRGPRE,ADAMTS6,ASF1A,GCSH,MCEE
GSE23505_UNTREATED_VS_4DAY_IL6_IL1_IL23_TREATED_CD4_TCELL_DN	AUD	0.000354821	0.000877857	0.686073	170	0.821498	brain	TWAS	c7	0.686073	1	WHAMM,PLEKHM1,ARHGAP45,TLE5,ACP6,ZMAT3,LTB,HLA-DRB1,HLA-DQA1,HLA-DOB,HLA-DMB,HLA-DMA,HLA-DOA,ORC5,HOPX,KLHL6,BANK1,LMO7,SLC46A3,CASP6,CCNG2,CD38,TEC,HPS3,ADGRE1,GSTO2,FAS,TRIM7,PGM1,JAK1,LEPROT,ARAP2,SORBS1,ABLIM1,DAP3,NAXE,ICOSLG,PPDPF,GAP43,IAH1,NIPAL3,NKAIN1,CALHM6,S1PR1,MREG,RMND1,SPATA13,SEC22C,CYP4F3,ASCC1,NOP53,GYS1,CR2,DNAH12,THNSL1,CD40,TRAP1,B3GNT7,SDHAF4,ATP2A3,KIF21B,CD36,RAPGEF3,GIMAP1,WDR41,BCAR3,IFFO1,TRIM59,INSYN1,UNC13D,SEPTIN9,SPINDOC,DEPDC7,LMO2,VPS37B,NBR1,RINL,CABLES1,PREX1,SLC25A19,GRB2,RGS2,SLTM,MIA,CCR5,KMO,AKAP13,BCL2,LRRK2,HLA-E,HAAO,KLRD1,TK2,SMPD3,CCDC88C,ETHE1,VTN,CNST,SLC6A7,SERPINI1,AGMO,CTSH,ERICH2,RALGPS2,DELE1,GALNS,STOX1,SEMA4B,TNNI2,KLHDC1,HORMAD1,CWC15,SLC26A11
GSE23505_UNTREATED_VS_4DAY_IL6_IL1_IL23_TREATED_CD4_TCELL_UP	AUD	0.000258342	0.000903521	0.774933	142	0.708261	brain	TWAS	c7	0.774933	1	NCOA4,WHAMM,AATF,MYSM1,UCKL1,EIF2AK3,HLA-G,HLA-B,LTB,HLA-DOA,RBM48,RNF216,PDS5A,RELL1,BANK1,IFNAR2,CASP6,NT5DC3,WASHC4,STAMBPL1,MYBPC2,ZNF841,SERP1,IFRD1,CDC42BPG,NT5C3A,QTRT2,M6PR,ZFAND2A,SNX4,RANBP2,CD82,VPS16,PANK4,TCF12,MINDY2,CSNK1G3,MAU2,TMEM222,LARP4B,GTPBP4,FOXN2,ZSCAN26,WIPF1,NFE2L2,PRKAR1A,MIDEAS,CD40,DDIT3,ERO1A,DTX1,CAPN5,VPREB3,GSTT2,GNL2,MARCHF3,WNK1,ALG11,PDE2A,FCHSD2,CHD3,SH2D5,RBBP8,EIF4E3,RYBP,MAT2A,GMFG,MZT1,PPP1R3C,CIPC,KDSR,TOM1,METTL2B,PRKAA1,TUG1,GLCCI1,FGL2,SCO1,ZNF18,TK2,ATP6V0D1,FLCN,EIF5,BAG5,TRIM44,NUS1,FEM1C,CD164,MTPAP,MAP3K8,FYN,CMTM7,NFATC1,CIITA,LITAF,EPC1,LYSMD3,EARS2,CAMK1D,OPTN,NUPR1,CTPS1,RPRD2,MIPOL1,CDYL2,GPR137B,SLC26A11,IRF2BP2
GSE23505_UNTREATED_VS_4DAY_IL6_IL1_TGFB_TREATED_CD4_TCELL_DN	AUD	-0.00211045	0.00186492	0.25778	159	0.698191	brain	TWAS	c7	0.25778	1	ADAMTS8,ARHGAP45,COQ8B,EXOSC5,BCKDHA,MBOAT7,MAML1,METTL27,CAMK2D,ABCC5,MANBA,SNHG8,CASP6,CNOT6L,UBAC2,FHIP1A,SH3RF1,RYK,YPEL3,TIRAP,C11orf71,GPATCH4,CBR1,FAM120B,CSTB,CFAP410,EIF4B,TMEM230,PACRGL,JARID2,FIBP,C11orf68,PGPEP1,MIB1,WDR12,RMND1,PRXL2B,CCPG1,TCF12,RPL13,CHMP1A,ACSL3,SLC14A1,NISCH,LACTB,MTFMT,MFSD4A,ZXDC,CYB5A,ACBD4,DNAJA3,SERINC5,BPHL,ECI2,CYB5D2,HMG20A,TMEM191C,VPS41,DPP4,MAP1B,DDX42,PLEKHA8,PCDHB12,DHX34,ZNF329,NUMA1,HAGHL,EME2,ACAT1,PHF23,CCDC62,GTF2H3,CNP,EZH1,ACP2,FAM98C,MAP2K5,USP6NL,STK4,GLG1,ACOX1,INPP5K,IPO8,RPS25,OPA1,SDHAF1,POLR1C,TMEM63B,SESTD1,PAM,NUDT12,IL27RA,KDSR,ISCU,TTC33,BMI1,ANGPTL8,MOV10,LRP6,BTRC,SUFU,RNF149,TLCD1,IKBIP,BAG3,WDR11,ANKRD54,TMEM87B,CERS6,TBC1D32,TGIF1,ADAMTS6,SREK1,EARS2,LDHB,TARS2,PIGX,CEP19,ZNF217,ABCC4
GSE23505_UNTREATED_VS_4DAY_IL6_IL1_TGFB_TREATED_CD4_TCELL_UP	AUD	-0.000326726	0.000903947	0.717767	144	0.642943	brain	TWAS	c7	0.717767	1	COP1,TRPV6,PDS5A,IDUA,RCAN1,HPGD,SPP1,SOWAHB,TRIM2,ATP10A,ZNF330,QRFPR,LARP7,TMTC4,NRP1,BLNK,TAF1A,PNPT1,TWSG1,HIVEP3,PLSCR1,EHD1,ITGA6,FSTL5,GPR176,PLA2G4D,HIVEP1,COX5A,CPSF7,MFSD6,TATDN2,EPCAM,TXNRD3,GBP7,PFKFB2,ERAP1,BCAT1,KRAS,VAMP5,MRPL35,MSH3,CHML,BMP4,NEB,PTPN22,TSPAN2,GTDC1,ORMDL1,TACC2,HS6ST3,C19orf18,ATG16L2,EXPH5,ADAMTS6,PPWD1,MRPS17,TFAP2C,PKD2L1,RAP2B,PLEKHA5,C1orf174,CRYBA4,SLC17A5,ADAM10,SLC7A7,C5orf47,VSIR,TTC19,PCGF5,FANK1,IL15RA,ST6GALNAC3,ARHGEF3,HBS1L,SMCO4,PIWIL4,MAP3K8,PCID2,BMPR2,IPCEF1,KLRC1,WNT10B,GRAMD1B,SACM1L,MCOLN2,BCL10,NUFIP2,LRRC40,VAV3,CDK17,MIR22HG,RETREG1,UBXN2A,AVPR1A,SHISA2,FYN,ARHGAP32,NDFIP1,RBFA,PARD6G,RMI2,RNF7,PDZD2,WSB2,CCND2,ACTN1
GSE23505_UNTREATED_VS_4DAY_IL6_IL1_TREATED_CD4_TCELL_DN	AUD	0.00218682	0.00229045	0.339702	130	0.127001	brain	TWAS	c7	0.339702	1	CEMIP,HOMER2,MYT1,ATP11B,KLHL24,OLIG2,FAM184B,ALB,TMEM54,ABHD18,NGFR,MYOZ2,SNCA,DNAI4,CCDC186,UBE2K,KIF16B,PGM1,EEPD1,KIF1B,SRSF10,SLC15A5,TFG,SLC5A7,MCHR1,EXTL1,STRA6,EHD3,SFMBT1,COCH,TESMIN,RPS6KL1,DTX1,CRTAP,SUSD2,MFGE8,SLC12A2,RPS18,RPUSD1,CTNNB1,CFB,NOTCH4,QSER1,CLEC5A,TUBG2,SELENOF,USP33,TMEM30B,ST6GALNAC2,ZBTB1,PPL,SERPINA1,PTX3,LXN,SLC24A3,FNDC7,GSTM1,PPM1B,MMD,ZWINT,USP45,AMFR,MT2A,TRIM3,RRP8,SPSB4,RASA2,ATP1B3,COMMD9,NF1,ESRRB,POLR1B,GGPS1,VAV3,OGFRL1,MICAL2,ANKH,SFMBT2,ITIH5,RETREG2,NAPB,MAVS,CD2AP,BNIPL,PIAS2,CHD1L,IGF1R,CCSER2
GSE23505_UNTREATED_VS_4DAY_IL6_IL1_TREATED_CD4_TCELL_UP	AUD	-0.000119551	0.000482348	0.804249	161		brain	TWAS	c7	0.804249	1	MVK,CISD3,FAM174C,PRPF31,PRPF6,MDH2,DERA,MRPL1,DYNLL1,AGTRAP,PUS10,PDGFA,MRM2,ABHD12,TMTC4,CAMLG,ECHDC1,SUCNR1,NDUFV2,NAXE,PSMB1,PACRGL,CCS,IAH1,RGS14,NICN1,LARP6,GDPD1,CENPM,PDCL3,ODF2L,TNS3,MAN2C1,TRIP4,NUBPL,CHCHD6,ACAD9,HIBADH,RAC1,TIMM21,CYB5A,PEX7,KYAT3,PTGR2,NMT1,BCAT1,VANGL2,UFC1,FCGR2B,MRPL35,PRIM1,UBA2,MPHOSPH6,SPATA24,NDUFA2,CCDC90B,PPP1R7,CCNG1,NAA38,CTC1,YIF1B,ECH1,CAT,TIMM22,RPA1,TNFRSF18,PPIL3,MKKS,BCL9L,PSMD13,PTDSS2,BCL2,GSTM3,OXSM,MOCS2,COQ3,FAM98B,GTF3C3,LRWD1,SMPD1,MRPL37,EEF1AKMT2,BCKDHB,ALDOC,TST,SPATA7,DUSP19,CEP57L1,C22orf39,DROSHA,DYNC2I1,PRDX1,METTL5,DCAF17,ATP5MC1,TSPAN2,HELLS,KIFBP,CDK2AP1,BPGM,MRPS22,POLE2,PIGX,VWA8,ZNF217,COX11,MRE11,CDC123
GSE23568_CTRL_TRANSDUCED_VS_WT_CD8_TCELL_DN	AUD	-0.000183431	0.000558568	0.742613	146		brain	TWAS	c7	0.742613	1	IRF7,CTSD,TSPAN32,RFLNB,ACP6,DUSP2,ZAP70,GNB4,DTX2,CPSF4,LAMTOR4,MEPCE,EIF2B5,AGTRAP,PTPN13,ISG15,AGRN,TNFRSF4,FAS,IFIT1B,DGKA,PPP4C,REXO5,SETD4,CBR1,CAMK2B,PLD3,MED24,TNIP1,JARID2,DPF2,SIPA1,CTSW,UBA7,ABHD8,ISYNA1,PRKD2,STRN4,PPIC,ATP13A1,SELL,CD6,CD5,ROM1,ZNF467,GTF3C1,NPC2,EIF2D,PMM2,DTX1,FXYD5,PSTPIP1,TANGO2,IFIH1,ICAM2,MYO1F,PRKCSH,ITM2C,TAF1C,UNC45A,SLCO3A1,PHF23,ACAP1,MAP3K4,VPS37B,KCNAB2,SSBP2,MCM3AP,PKP4,SUN2,NBEAL2,SLC29A1,PADI2,THY1,TLE5,TNFAIP8L1,KLRD1,ADCY6,TUBA1A,WDR83OS,STIM1,ATP6V1E1,NPM3,KCNN4,EMG1,KLF7,LAPTM5,DAP,NDRG2,GALNT10,HLA-E,MYO6,FYN,PRKCQ,SFMBT2,LTA,TAP1,FRAT1,LPIN1,SATB1,IL18R1,SUDS3,CD247,SRPK1,ACTN1,VPS26B,ACTN2
GSE23568_CTRL_TRANSDUCED_VS_WT_CD8_TCELL_UP	AUD	0.000282737	0.000666417	0.671374	164		brain	TWAS	c7	0.671374	1	INPP5A,EIF2AK3,RPIA,PLAC8,LMO7,KCTD12,PLBD1,MGST1,P2RX4,SLC25A4,CYP4V2,PARP1,MRPL36,IL15,GSTO1,FCGR2B,FCRLA,ATF6,ANAPC13,ENTPD1,BLNK,LDAF1,GGA2,MTCH1,EIF2A,NDST1,GM2A,PLSCR1,KIF16B,SNX5,CLIC4,ANXA2,LIFR,CTSZ,NEDD4,EIF2AK4,GPHN,CD37,PRKCD,TOR3A,RHOQ,EPCAM,SSPN,CARHSP1,CIITA,ARHGAP21,PKIG,CD40,TXNDC16,LGALS3,GLCE,ALDH2,NAP1L1,CERS2,S100A10,S100A6,S100A4,BTF3,TMEM176B,EVI5,SPSB2,WDR55,TEP1,GCM2,CEP89,PEPD,LMO2,PON3,G6PC3,MCOLN2,SH3GLB1,RYR1,SLC7A7,BCL2L2,SIRT3,RNH1,PDE8A,NOTCH4,ETFB,CYFIP1,PKIB,SLC25A15,TMOD3,MYO5A,NEK2,CTSC,FGL2,CPSF2,LIMD1,TMEM199,EVI2A,SLC30A5,CD180,VCL,MAP3K8,CTSH,MYADM,PLD4,CDT1,CBFA2T3,CMTM7,LITAF,TUBB6,SLC66A3,CDK2AP1,IQGAP1,MARCKS,CD2AP,MPHOSPH10,GPR137B,ERO1B
GSE23568_CTRL_VS_ID3_TRANSDUCED_CD8_TCELL_DN	AUD	-0.000177843	0.000872301	0.838449	147	0.167402	brain	TWAS	c7	0.838449	1	PSMB3,CD8A,FLOT1,BAG6,HLA-DOA,CUTA,IGFBP7,PLAC8,SAP30,CENPE,FLT3,SEC13,TAMM41,RWDD4,SLC25A4,IL15,ATP5MK,CKAP2,TPD52L1,RPS26,ANAPC13,PDXK,ATP5MC2,CBX5,CCNA2,CDCA5,CTSW,ANLN,KPNA6,HK2,ZNF239,MRPL34,DDX49,MRPL54,YJU2,UHRF1,SUPT4H1,ANXA2,NDUFA5,MRPS10,SGCD,ADAM19,ATF5,PGAM1,KDELR2,CDIP1,DHFR,EXO1,DNAJC8,ATP5IF1,CDCA8,GCH1,S100A10,F2R,MRPL51,CDCA3,NDUFA2,WDR55,ROM1,TMEM223,NUSAP1,POLR3K,CENPK,PSPH,BRCA1,CHPT1,CDC20,ADA,DRC1,ECT2,C19orf53,CBX6,DIAPH3,TIPIN,SIRT3,POLR2L,SRI,SFXN1,BIRC5,STMN1,BMPR2,PDCD5,CEP89,MX1,NEK2,BRCA2,USP3,MCOLN2,E2F1,AHCY,CDK1,MAP3K8,CDT1,APRT,ATOH7,PRC1,RFC5,RBP1,CMC2,ACTN2,MTR
GSE23568_CTRL_VS_ID3_TRANSDUCED_CD8_TCELL_UP	AUD	2.55E-05	0.000673031	0.969783	142		brain	TWAS	c7	0.969783	1	USP10,RFLNB,INPP5K,ARHGAP45,CSNK1G2,SF3A2,SGTA,RABAC1,KCNN4,RGS19,RUFY1,HLA-DQA1,TAP1,RGL2,HOPX,IDUA,ABCF3,BOD1L1,MLEC,HSD17B11,TNFRSF4,DVL1,FAS,DGKA,PPP4C,VKORC1,APBB1IP,PYGO2,SETD4,STARD3,ORMDL3,DPF2,SIPA1,RGS14,SMARCA4,MAN2B1,TRMT1,IER2,TMC6,CANT1,USE1,BABAM1,ABHD8,ITGA6,PDK1,RMND1,SIDT2,PRKD2,PPP2R5A,MEPCE,TSC22D4,BANP,TCF25,SELL,ARID3B,IRF3,CD6,CD5,IRF6,NISCH,CFL2,ZNF467,ZSCAN26,TPGS2,CRYBG1,FEM1A,TTC17,IL27RA,SMARCD2,ITM2C,RGS11,LMO2,EZH1,PDLIM4,YWHAB,WBP2,MCM3AP,FCRLA,TOX4,BCL2L2,TRAPPC12,SLC4A7,LGMN,ITPK1,RPS6KA2,CCR6,ADGRE5,HLA-E,ITGB1,PCID2,ADCY6,GLTP,MPRIP,COPS2,CBFA2T2,SLC30A5,SMPD2,TERF2IP,CTSH,PIK3C3,GABRR2,SEMA4B,TSPAN32,LDHB,CD2AP,IL16,SRPRB,SNX5
GSE23568_ID3_KO_VS_WT_CD8_TCELL_DN	AUD	-0.000208141	0.000893658	0.815832	163	0.657321	brain	TWAS	c7	0.815832	1	INPP5A,MRPL45,BCKDHA,PAFAH1B3,EIF2AK3,CD83,JARID2,POLR1H,HLA-DRB1,HLA-DQA1,HLA-DOB,HLA-DMB,HLA-DOA,PLAC8,PLBD1,P2RX4,HIP1R,HS3ST1,TEC,PARP1,FCGR2B,FCRLA,ATF6,BLNK,CD37,POLD1,CNN3,TRAPPC5,PDXK,UGP2,XBP1,GM2A,SIPA1,CLIC4,NICN1,RTL6,KIAA0930,CTSZ,NEDD4,EIF2AK4,PRKCD,RALGPS2,TOR3A,CR2,PXK,CARHSP1,CIITA,ARHGAP21,PKIG,CD40,CDIP1,SERPINB1,TXNDC16,ALDH2,SIPA1L2,PLCG2,SOWAHC,RHOQ,SMARCD2,EVI5,LMO2,RAB5C,GPD2,RYR1,ATP6V0B,SLC7A7,BCL2L2,SLC4A7,CCR6,LY86,PKIB,IRF5,TMOD3,MYO5A,MX1,PRSS23,CTSC,CPSF2,LGMN,LIMD1,MCOLN2,IRAG2,C1R,E2F1,KCTD12,SLC30A5,TTC4,VCL,CEP89,MAP3K8,ADRB2,CTSH,MYADM,GAD1,ZDHHC14,SNX9,PLD4,CDT1,CBFA2T3,CMTM7,IQGAP1,NAPB,PDE1C,FANCM,CD81,OSBPL5,MARCKS,MRPS22,PLA2G7,CD2AP,SNX5,GPR137B,ERO1B
GSE23568_ID3_KO_VS_WT_CD8_TCELL_UP	AUD	-5.66E-05	0.000892027	0.949432	151	0.230587	brain	TWAS	c7	0.949432	1	PSMB3,MIEN1,BCKDHA,PRPF31,CD8A,RPIA,TCF19,SEC61G,NIPSNAP2,PSPH,PLAC8,HMGB2,GYG1,TACC3,CUEDC2,ATP5MK,GSTO1,RPS26,SAR1B,ANAPC13,DCPS,ST3GAL4,POLD2,PPIA,CDCA5,CTSW,ANLN,COQ7,RWDD1,GMPPB,ZNF239,EIF3B,ANXA2,PSMB6,SPAG7,NDUFA5,NEDD4,ANAPC16,SNAP23,YIPF4,SIN3B,KDELR2,AMZ2,CD244,UFC1,DHFR,YJU2,ATP5IF1,CAPNS1,CDCA8,TRIP13,S100A10,S100A1,RHOQ,ADAM19,GCLM,MRPL51,NUSAP1,POLR3K,CENPK,DTYMK,ECH1,LIG1,CDC20,DRC1,TNFRSF18,NDUFB3,CBX5,SIRT3,BIRC5,SASS6,STMN1,RDH11,PDCD5,MYO1F,ARPP19,KLRD1,KLRK1,YBX3,MX1,NEK2,FGL2,NEDD8,DHRS1,MCOLN2,UNC119,CPD,GOLIM4,CDK1,MAP3K8,MVD,CDT1,TXNL1,KMT5A,RFC5,PTTG1,MARCKS,SNRPB2,OSBPL5,POLR2D,DUSP16
GSE23568_ID3_TRANSDUCED_VS_ID3_KO_CD8_TCELL_DN	AUD	-0.000163033	0.000553041	0.768151	161		brain	TWAS	c7	0.768151	1	INPP5A,RFLNB,RABAC1,RANBP9,CD83,HLA-B,HLA-DQA1,TAP1,PSMB9,PPP1R2P1,IDUA,RELL1,ABCC5,ABCF3,BOD1L1,WDR1,ANTXR2,PTPN13,HSD17B11,TNFRSF4,DVL1,DYRK1A,CYP4V2,PSEN2,FAS,DGKA,PAN2,CAMLG,ITGB1,NRP1,APBB1IP,ATP11A,BIN1,ERCC3,PYGO2,CYBC1,MFSD5,RASSF2,ORMDL3,YWHAQ,CDC42SE2,UIMC1,CD4,M6PR,UBA7,AKAP8,USE1,RRN3,ITGA6,PDK1,PPP2R5A,GOSR2,SELL,IL27RA,ADGRE5,CD6,IRF6,TRAF5,PRKCD,SPG21,ZNF467,ZSCAN26,CR2,ZNF841,SKAP2,GLCE,EPB41L2,PDLIM4,TTC17,CASP7,F2RL1,ITM2C,ITM2B,CD9,CCDC90B,LDAH,AKAP12,EZH1,ARPC5,DMAP1,SSBP2,DDX6,CCR6,TMC6,CYFIP1,ANKRD40,GLTP,SLC25A36,NAV2,TBCE,SLC30A5,GALNT10,FBXO38,CTSH,CASP1,RAD1,OTULINL,ANKH,TULP4,IL18R1,TSPAN32,ST8SIA1,IL16,SNX5
GSE23568_ID3_TRANSDUCED_VS_ID3_KO_CD8_TCELL_UP	AUD	-0.000204417	0.00056052	0.715342	136		brain	TWAS	c7	0.715342	1	IRF7,CTSD,PSMB3,RFLNB,ZAP70,HOPX,PTPN13,ISG15,AGRN,TNFRSF4,NPM3,WBP1L,FAS,IFIT1B,GLO1,DGKA,ESYT1,ARHGAP9,B4GALNT1,RYK,ITGB1,NRP1,PPP4C,ST3GAL4,ATP11A,PFKP,S100A6,S100A4,SEMA4A,SETD4,CBR1,CAMK2B,PLD3,TNIP1,FAM89B,CTSW,RPS3,ABHD8,ISYNA1,ANXA2,ITGA6,WDSUB1,IFIH1,MEPCE,ATP13A1,STMN1,PAFAH2,RPS6KA1,CD6,CD5,CYB5A,NPC2,DTX1,FXYD5,PSTPIP1,S100A10,PRKCSH,LRWD1,ITM2C,SUGT1,CD9,TNFRSF1A,GAPDH,UNC45A,SLCO3A1,VPS37B,ABCB9,KCNAB2,WASHC3,PDLIM4,SSBP2,CBX6,NBEAL2,TMC6,THY1,COQ9,KLRD1,TUBA1A,WDR83OS,STIM1,ATP6V1E1,KCNN4,KLF7,NAV2,NDRG2,LXN,GALNT10,ADK,TEX264,DAG1,MYO6,FYN,PRKCQ,SFMBT2,HPCAL1,LPIN1,IL18R1,LDHB,CD247,IL6ST,ACTN1,VPS26B,FDX1
GSE23695_CD57_POS_VS_NEG_NK_CELL_DN	AUD	-0.000924081	0.00192795	0.631719	156	0.680215	brain	TWAS	c7	0.631719	1	MRPL45,TFPT,FIZ1,FAM53C,NDUFA2,HSPA1B,BRD2,PLAC8,SLC39A8,MANBA,GTF2H1,RHBDD3,CCNG2,PDGFA,GTF2F1,TRIP10,SNAPC2,WDFY4,PCCA,CDKN2C,OSBPL9,PITRM1,YTHDF1,CDCA5,TOP3A,CLIC4,SUPT4H1,RPAIN,COX17,IDH3B,CLDN15,ABHD5,EMC4,BCO2,NANOS1,SEC23IP,TRIM69,SORD,SLC28A2,FADS1,MCFD2,H2BC5,GPR155,CHCHD6,TAX1BP1,SLC16A6,RASSF8,ACYP1,SLC49A4,F11R,SDHC,CAPG,MRPL35,CHML,EMSY,PAK1,DDT,NAMPT,TMEM176A,CCDC77,CDKN2D,TMEM170B,RAB40C,SGTB,KLHDC10,MLXIP,PSPH,STMN1,KDM6B,ARL4A,CAMK2N1,MFSD11,MINDY2,CAPRIN2,CREB3L2,KDM7A,CCDC93,SAP30L,UBN1,MARCHF5,MOAP1,MDH1B,ACLY,NDUFAF5,MASTL,C2orf42,MCEE,PSME3IP1,SMPDL3A,MAP1LC3A,RELCH,TMEM97,PIGS,SLC5A6,TPK1,SPDL1,ACVR2A,UBC,DHCR24,CLP1,TERF2IP,VCL,MAP3K8,SLC16A10,DENND5A,FAM76B,AKR1B1,NADK2,CLN3,DNAAF2,PLCL2
GSE23695_CD57_POS_VS_NEG_NK_CELL_UP	AUD	-0.000640109	0.00187258	0.732476	158	0.446511	brain	TWAS	c7	0.732476	1	ADAM8,MEAK7,SYNRG,RGS19,ZNF639,RCC1L,SRP72,CTBP1,GAR1,PXN,OTUD4,RBPJ,TRMT11,FGD2,SH3PXD2B,MFSD5,SMYD5,LLGL1,ALDH3A2,NOP16,NSD1,ZNF823,TXLNA,CANT1,RANBP2,PARN,RERE,PELP1,YEATS4,WDR12,ARHGAP31,FASTKD5,SLC12A9,POLR3H,PNPO,PBRM1,NABP1,ZNF862,STRN3,PLXNA1,SRXN1,AP1M1,EPS15L1,DLST,RPF2,TSFM,ATP23,AKAP1,MRPS23,SERPINB9,SDHAF4,THEMIS2,ANKRD27,CEBPA,GRAMD1A,ZNF652,PPIL2,PSMC5,RNF145,RCBTB2,CDC7,DIPK1A,HNRNPUL2,ZFYVE19,TRAPPC2B,ZBTB45,ATG16L2,TSEN15,LTB,CEP41,ZNF280D,POLR2M,RASA3,MADD,PFAS,PARPBP,EIF4G3,TYSND1,SLC29A3,B3GALT6,SLC37A3,MRPL22,FAM107B,ENC1,AQR,CYP1B1,SPC25,BBS5,METTL8,CERK,HEATR3,BRD7,CTU1,OPA3,WDR11,GPATCH2L,KIF2A,POLR1B,DMTF1,LFNG,MRPL40,TUBA8,PIK3CG,FAM3C,INF2,BTBD6,FFAR4,TUBB6,HEBP1,RNF7,CYB561D1,CSF1,CD81,DCTN5,ST8SIA1,HDAC2,PARP8,TELO2,NDUFAF4,CHD1L,DYNLT1
GSE23925_DARK_ZONE_VS_NAIVE_BCELL_DN	AUD	0.00398536	0.00269187	0.138735	97	0.434618	brain	TWAS	c7	0.138735	1	PWWP2B,LENG9,DUSP2,ACTR1B,PNRC1,NPY5R,LYPD6,HCLS1,TMEM131L,ITPRIP,NCOA7,SPRY1,SRPRA,GCC1,EFEMP1,HCN3,NRXN2,MAP3K11,KBTBD2,F12,PIK3CD,TMA7,OCEL1,PLVAP,NCAN,PIM3,CCND3,LRRC73,CACNG5,ARL5B,CCDC86,GPRC5C,CASKIN2,UNC13D,OAF,MIDEAS,DNAH12,EYA3,MAP3K9,PRKAB1,GCH1,ADORA3,ADRA1B,PTTG1,SPATA2,PTPN1,COL11A2,MED31,SENP3,VAMP2,VPS37B,RILPL2,CCHCR1,RINL,CDA,LONP1,NACC1,IER2,DNAJB1,SH2D6,ITPKC,EGLN2,SCAND1,HPCAL4,ZFP64,PTPN23,ISCU,MAPK6,BCDIN3D,LMO4,TRAF4,SLC5A6,PTPN21,SNX18,TMEM243,SRGN,HTR1A,NFKBIZ,CDC42SE1,JAM3,BCL10
GSE23925_LIGHT_ZONE_VS_DARK_ZONE_BCELL_DN	AUD	0.000299182	0.000907246	0.741574	142	0.678464	brain	TWAS	c7	0.741574	1	TMED3,ZNF516,EPS8L1,HOPX,KLHL6,ETFDH,ST3GAL6,BANK1,GCN1,SIRT4,CLCN6,GABRD,DCTD,SLC25A4,CNOT6,CHCHD3,PAN2,TRUB1,RAC3,BBS12,TNIP1,PLOD2,BMP7,RHOJ,ZBTB25,DALRD3,SMARCAL1,CPM,ICA1L,WDR12,ZPR1,CHST10,CACNG5,ARL5B,PTGFRN,LCMT2,PPIP5K1,PATL2,SLC28A2,EHD3,WDR37,IRF6,KLHL12,SC5D,PLEKHA1,ACOX2,SMAP2,ZFP69,USF1,VASN,AKAP1,C2orf72,GIT2,ALDH2,VSIG10,SUDS3,TBCA,WIPF3,RPAP2,ZKSCAN3,KIN,HLA-B,BRCA1,APIP,CCDC89,SYTL2,SELENOI,SNTB2,SLC8A1,LUC7L2,TSEN2,GMFG,QPCT,CCR6,ESYT3,PMM1,EPHB2,PLEKHH1,RDH12,MORC2,TUG1,SELENOM,KLRD1,ADCY6,ANKRD40,ECHDC2,IFTAP,APH1B,RTKN2,RFC4,MCOLN3,ANK3,ROBO1,DUSP19,ZFP1,ORC4,SMIM8,GOPC,FAM114A2,LCP2,FAAH,TXNL4A,VPS26A,SH3YL1,HTR1A,MBLAC2,ST8SIA1,HLA-DOA,P3H1,FAM229B,SNX5,MGME1,CWC15
GSE23925_LIGHT_ZONE_VS_NAIVE_BCELL_DN	AUD	-0.000265357	0.000669709	0.691938	142		brain	TWAS	c7	0.691938	1	USP30,LAIR1,CLDN4,RHOH,TMEM128,THOC5,PIK3IP1,FBXL5,TEC,GUF1,UTS2R,PPCS,ARL10,N4BP3,ZNF846,FBXL12,SLC44A2,GCDH,VCPKMT,CDKL1,NEU3,MICALL2,PSMG3,MRM2,MRPL19,DYRK2,SLC35E3,CERS3,UBOX5,DNAAF9,PPIC,ANAPC16,ATG12,COMMD10,HEMK1,WDR82,TFAM,VHL,ARMC7,PDGFD,TRIB3,DAGLB,TIMM21,TMEM186,ATF7IP2,CDK19,DGKE,PNN,TUBB2A,ADSS2,SLFN12L,SCAPER,RAPGEF3,RABGGTB,RAD52,STK39,RIOX2,DZIP1,DR1,KIAA0753,MR1,CSTF1,DDB2,COX15,RPS23,CBX5,TTLL12,LANCL1,MZT1,UQCC1,NFS1,SIRT3,AP2A2,KLHL7,ALKBH1,LIG4,TASOR2,PPIL4,ERC2,TMEM106B,PSME3IP1,FBLN2,PIGH,HDHD5,ZYG11B,FLCN,ABHD15,METTL17,FBXO38,TCTA,GALNS,TMEM18,CIB1,SREK1IP1,SNRPB2,SLC25A27,MESD,GCSH,LGALS8,UPF2
GSE23925_LIGHT_ZONE_VS_NAIVE_BCELL_UP	AUD	-3.22E-05	0.000939249	0.972682	93	0.912926	brain	TWAS	c7	0.972682	1	IST1,LENG9,DUSP2,ACTR1B,PNRC1,THEGL,PRKAB1,P2RX4,VPS37B,PRDM4,ISCU,DOK7,ITPKB,PALLD,ITPRIP,SPRY1,SRPRA,CPNE5,TSC22D2,TSPAN10,CAMK2B,NEAT1,KBTBD2,BAMBI,MAP3K8,GMPPB,FILIP1L,METTL25B,FASTKD5,NRROS,OR7C1,ARL5B,CD6,CD5,HSD11B1,NABP1,CASKIN2,MALT1,MNT,SPNS2,TTLL3,TRIM13,SLC35C1,RILPL2,NKIRAS1,CES1,KDM6B,RINL,RNF125,COL6A2,KCNQ5,ATF4,TMEM63B,CHGB,IER2,BCL2,FHL2,ATP6V1E1,ZNF112,SNX18,TMEM243,RILP,MIR22HG,FCER1A,ACTR5,FAM83D,SRGN,POLR1D,TGIF1,PTPRN,NFKBIZ,VAMP3
GSE23984_CTRL_VS_HYPOCALEMIC_VITAMIND_ANALOG_TCELL_UP	AUD	-0.000292152	0.000926236	0.752444	122	0.0123571	brain	TWAS	c7	0.752444	1	MRPL45,ATP5F1D,CEACAM21,ETHE1,STING1,SRA1,ABHD11,MDH2,CYP51A1,PARL,UQCR10,COX6A1,UBAC2,CLYBL,CD38,CP,COQ8A,UFSP2,HSD17B7,PMVK,FASN,OGDH,PDPN,TM7SF2,ALDH3B1,MTHFD2,SUN1,SLC25A12,NECTIN2,DMPK,ENO3,C1QBP,PAFAH1B2,PRELID3B,PRXL2B,CNPY4,ZNHIT1,SH2B2,PARP3,GLYCTK,CRELD1,VHL,BAZ1A,PPP1R21,SLC13A3,CAPNS1,SPINT2,GLB1,XPNPEP1,DDT,SCAMP1,PGP,PSTPIP1,RFX5,CHSY1,CLMP,TRAF3,RIOX2,DNER,TMEM170B,AARS1,LANCL2,GPD2,IPO13,AIFM2,CSE1L,CBX5,RPS6KA4,SLC37A4,NLRX1,TPMT,SLC4A7,TYMS,DMXL2,TIMM10B,CTSC,ATP6V1E1,SLC25A1,VPS29,SIGLEC7,CD33,CPD,C1R,KLF7,ARHGEF37,AACS,CCDC125,ZDHHC5,NUS1,CNIH4,NUDT19,STARD7,ATP5MC1,SNF8,TCP10L,ABRACL,PSMA7,EMILIN2,GNG12,PARK7,MGAT4A
GSE24026_PD1_LIGATION_VS_CTRL_IN_ACT_TCELL_LINE_DN	AUD	-0.000102141	0.000885699	0.908189	165	0.043793	brain	TWAS	c7	0.908189	1	EFL1,TXNL4B,GEMIN4,CRK,RPA1,POLR2B,ADGRA3,TBC1D4,GLRA3,DCTD,STUM,PRMT1,POLD1,KLK14,EFEMP1,ZDHHC6,CARS2,TUBGCP3,PMVK,NAALADL1,GSPT1,CDC25A,RIN2,ZNF236,TDP1,SUN1,EIF3B,CHST12,TMEM45A,GCFC2,PPP6R1,NUP107,RANGAP1,DDX1,SMC6,GPHN,SDHAP1,GATAD2A,C1orf112,TUBGCP4,SORD,GLS,TDG,TATDN2,TMEM183A,BTN2A1,KIDINS220,EPS15L1,SIN3B,KPNA2,PTCD3,KDM3A,TRAP1,TCF3,THOP1,PLCB1,MXI1,PDSS2,ARSB,USPL1,CUL3,PDE3B,RPS13,MCM6,FTSJ3,NUP50,TRAF3,GARS1,CAPN15,PRC1,SLCO3A1,MAP3K4,NRF1,MON1B,ADCK2,TUBG1,PFAS,C1QTNF3,NPC1,SAR1A,CSE1L,MTO1,PKP4,HMBS,PAK4,AHCY,UQCC1,RNH1,BMPR1A,SHLD2,BIRC5,CAND1,NUP93,HERPUD1,LEMD3,HSPD1,E2F1,UTP18,SLC5A4,LARS2,MPRIP,YTHDC2,TRIM27,MTREX,CCT5,OR52A1,PRSS23,COG5,KIF2C,STARD7,KANSL3,UBE2Z,AHNAK2,KIF18B,MPHOSPH9,PLAGL1,AMPD2,XPO6,CDC42SE1,RBM8A,TOPBP1,AKR1C2
GSE24026_PD1_LIGATION_VS_CTRL_IN_ACT_TCELL_LINE_UP	AUD	0.00030987	0.000872383	0.722441	161	0.606706	brain	TWAS	c7	0.722441	1	VIM,TFPT,ZNF580,HLA-A,HLA-E,HLA-C,HLA-B,DDAH2,TAP1,PSMB9,RPS18,GSTK1,SEC61G,ABHD11,RHOH,SOD1,IL10RB,TMEM50B,DCAF16,COX6A1,MLEC,ABCB9,GSTO1,HSD17B7,SPA17,PUS3,DNAI4,CBR3,CSAD,TESPA1,JARID2,MED6,PACS1,HMGCS1,LRRC23,CLEC2B,BAMBI,CDKL1,ACOT13,BTN3A2,ANXA2,BATF3,GOSR2,SLC14A1,NOP10,NT5E,SH3BGRL3,CD52,STAT1,STAT4,GRB2,MXRA7,FMOD,ATP6V0E2,GBP1,CAPNS1,ZFP30,ALOX5AP,PHLDA1,ECM1,S100A10,EPAS1,YPEL1,PPM1F,IFIH1,DYRK4,KPTN,SELENOW,ASB4,MRPS33,PGR,BBIP1,RPL36,OTOF,CD63,GSDME,TRAC,PSME1,GMFG,SNRPD2,SLC25A22,RAB27A,RBM17,COBL,ANTXR1,APOL6,MT2A,MT1X,CERS4,ZDHHC13,DYNC2LI1,ZNF195,TRIM21,CES2,PSMB10,SCCPDH,UBE2L6,LCP2,AKR1A1,GTF2H5,RPS7,C1orf54,GOLT1B,LGALS1
GSE2405_0H_VS_1.5H_A_PHAGOCYTOPHILUM_STIM_NEUTROPHIL_DN	AUD	-0.000469361	0.000897856	0.601143	136	0.547119	brain	TWAS	c7	0.601143	1	DHODH,SYNRG,CWC25,ZAP70,GATAD1,PMS2,RHOH,KLHL6,LYAR,DERA,ACAA2,TBX6,RBM19,PKNOX1,SNX15,EIF1AD,RAD9A,RGS14,ABHD8,MAST3,PBX4,CTNNBL1,TTI1,RAD52,CACNA2D4,BARD1,KLC3,STRN4,MRPS26,EXOSC10,SNAI3,CDT1,SPATA2L,AP4E1,ANGPTL1,OLA1,SH2B1,LAT,CEP57L1,CDC40,ZMPSTE24,GGCX,MRPL35,FBXO9,NRM,LSM2,RAD18,PRKAB1,RNPS1,GNB1L,ABCB8,ICAM2,DZIP1,CYFIP2,TAF1C,ZBTB45,PHF23,GPS2,ZNF408,CWF19L1,ZCCHC9,RUFY2,TYSND1,TIMM22,PITPNA,RPA1,SMUG1,ZBTB25,OXA1L,CAND2,PSMD8,MED29,NADSYN1,TTC19,EIPR1,TRAPPC12,GATD1,PRKD3,DNAJB1,SART3,TAF1D,TLE5,IMPDH1,METTL2B,PIP4K2A,ORAI2,XPO4,BAG5,RPF1,LYRM9,TP53I13,E2F1,PSD4,CCDC125,PLCXD2,KARS1,IPP,ATPAF1,SKAP1,DYNC1LI1,TXNDC11,FRAT2,SATB1,CD247,POLE2,GABPB2,IL16,PIAS2,VPS26B,TEX261,FANCF
GSE2405_0H_VS_12H_A_PHAGOCYTOPHILUM_STIM_NEUTROPHIL_DN	AUD	0.000176203	0.000659926	0.789465	185		brain	TWAS	c7	0.789465	1	PLXDC1,B9D2,TBL2,MAP9,GLRB,CENPE,HTRA3,ANKRD50,MCUB,DCLK2,RGS12,ATP10A,SFXN2,OSBPL11,ALDH1L1,TIMM44,KIF20B,CCDC30,KIF2C,ABCA9,APCDD1,EFCAB11,ZNF239,CXCL12,CMSS1,INTS1,BARD1,PYCR2,BUB1B,KNSTRN,RPAP1,RAPGEF5,ARHGAP11A,C1orf112,TTF2,PM20D1,HIBADH,C6orf118,ABAT,CEP128,BCAT1,ZMPSTE24,VANGL2,REEP1,NMRAL1,SHCBP1,PRIM1,GTF2H4,BRIP1,DCLRE1C,PTER,ALDH7A1,WDHD1,TRIP13,MAGI3,TSPAN2,DGCR6,GNB1L,ARVCF,TTC12,CCDC18,CD27-AS1,ANKS1A,SMIM13,AKAP12,PLEKHB1,KNTC1,CNTROB,LIG1,LRRC1,SGO2,ALS2,SHQ1,TTC26,UMODL1,PTDSS2,ZNF667,MOAP1,PADI4,ARMC8,CEP70,BIRC5,DESI1,PHETA2,MASTL,SASS6,GAS2L3,PIGH,MYO5C,RRM1,RTKN2,ZFYVE21,SIVA1,DNMT3B,CARD10,VASH1,MDM1,NUP133,DUT,PRSS23,SRR,IPP,IFTAP,RALGPS2,TEDC1,SPC25,MORC1,ZDHHC14,PRC1,TFDP2,SHISA6,BAIAP3,TUBE1,EPHA3,SQOR
GSE2405_0H_VS_12H_A_PHAGOCYTOPHILUM_STIM_NEUTROPHIL_UP	AUD	0.000519512	0.000890145	0.559472	168	0.18418	brain	TWAS	c7	0.559472	1	COTL1,RFLNB,CNN2,RGS19,STING1,TRIM26,PPP1R18,HLA-B,NFKB1,TLR1,TNFRSF4,ATAD3A,EPHX1,TMEM63A,PSEN2,KLHL25,TRIB2,COL23A1,GPRIN3,CMTR1,BIN1,SEMA4A,ARHGEF18,ANXA6,GM2A,DDX60,CTSW,SEMA4F,S1PR1,CD82,ARHGAP1,ITGB3,SELL,PTGFRN,EHD3,PYROXD2,PARP3,PCBP4,INPP1,STAT1,ARMC7,QSOX1,ZNF467,CD200,CD200R1,TRPM1,CAST,PARP14,B4GALNT1,TSPAN31,CRYBG1,HS3ST3B1,CHCHD10,INPP5B,MAP3K3,FAM118A,NOD1,TAP1,B3GALT4,TAPBP,XAF1,GALNT6,RASA3,ARL6IP5,TSPAN9,CCND2,DAPL1,CARD11,CAPG,VSIR,IRF7,ENC1,ITGB2,DNAAF4,ST6GAL1,BCL2,TESC,N4BP2L1,FMNL3,PXYLP1,ATP1B3,SGMS1,LACTB,CCDC88C,RIN3,PPP1R13B,PIGS,DAP,CYTH4,GPR65,POLR1B,GPR146,GALNT10,RETREG1,FAAH,FAM3C,MYO6,SLFN5,GDPGP1,NXPE3,ECM1,ACTN2
GSE2405_0H_VS_24H_A_PHAGOCYTOPHILUM_STIM_NEUTROPHIL_DN	AUD	0.00217534	0.00205323	0.289385	150	0.325278	brain	TWAS	c7	0.289385	1	CACNB2,DDR1,TBL2,RNF216,CENPE,CDS1,MAPK10,PTPN13,AFF1,MOB1B,SEPSECS,TMEM150C,TLR3,TEC,CACHD1,DNAJC6,TPD52L1,KY,ENTPD1,AEBP1,ZMYND12,KIF2C,PRNP,PROKR2,CCDC181,C1orf112,DOCK7,CLIC4,PGPEP1,PYGL,GDPD5,MICALL2,SHISAL1,SNX24,CRYAB,CLK3,MYO9A,SRXN1,DNAL1,ALDH5A1,CD40,DGKE,TSGA10,ALOX5AP,MEDAG,BAIAP2L1,TPPP,HAGH,LRRK1,PAWR,IFT57,PXDN,CRYZ,CCDC77,RMDN3,IL18BP,SYT13,KLHDC10,PMP22,CAVIN1,DUSP3,CASS4,MMP2,PARPBP,PGR,RBM20,RBBP8,SPARC,RNF157,COL6A1,FCRLA,SLC43A2,KCTD18,SGO2,EFS,APOD,LIG4,NUDT12,CFH,ATP13A2,DESI1,DEPDC1,TLE2,NEK2,PLCD1,BRCA2,TIMP3,FBLN5,REEP3,RHOBTB1,ATAD5,IKBIP,GCAT,PTPN21,CSRP2,ACVR2A,DHX37,SERPING1,RAD54L,SHISA2,CENPO,SIVA1,RRAGD,DNA2,PTPRM,RAB12,INHA,RNF180,PTTG1,SKP2,CREB3L2,APEX1,PTPN14
GSE2405_0H_VS_24H_A_PHAGOCYTOPHILUM_STIM_NEUTROPHIL_UP	AUD	0.000146538	0.000555574	0.791965	141		brain	TWAS	c7	0.791965	1	LASP1,RPS19,RPS9,RPL28,ACTB,RPL9,SNHG8,RPLP0,COX6A1,HCLS1,RPL17,RPS26,ACSL5,GYPC,PPIA,DAZAP2,EIF4B,RPS14,HINT1,RAPGEF6,RPS3,TMA7,NTAN1,RPL37A,ANXA2,ZNF296,CXCL16,RPL13,RPL18A,KXD1,COX5A,RPS11,TKT,BRK1,NPC2,PDHB,RPSA,RPL14,FXYD5,COX6B1,ARPC2,RPS2,PSMD4,S100A6,UBE2L3,IFIH1,GIMAP8,LIMD2,TBCA,ITM2C,RPS5,RPS18,TRMT112,PRDX5,CHCHD2,RPL36,RPS8,PRDX1,AKR1A1,RPS23,FCER1G,RAN,MFF,RPL3,RPS25,RPL4,IFITM2,RPLP2,ESD,RNASET2,NDUFS5,GDI2,LY86,OAZ1,NUP210,RPL37,CARD6,MAP1LC3A,KSR1,RPL23A,RPL22L1,DAP,RPL27A,PDLIM1,TM9SF3,ABRACL,PHYH,RPS7,NDUFC2,GHITM
GSE2405_0H_VS_3H_A_PHAGOCYTOPHILUM_STIM_NEUTROPHIL_DN	AUD	-0.000745116	0.000907542	0.411631	143	0.585752	brain	TWAS	c7	0.411631	1	HCG4,DDX39B,LINC00649,ADH1B,ART4,CXCL11,CNOT6L,ENPP6,EME1,HSD3B7,ACRV1,GHR,ADCY10,DPT,ATG16L1,APCDD1,CLIC4,C1R,FAM90A1,CLEC2B,CDC25A,DAG1,C1QTNF1,CEP131,CRIM1,CYP1B1,ADAMTS17,DNAH14,NYAP1,GASK1A,CYP4F3,COL13A1,DNAJC9,CDO1,UTP25,ANGPT4,DIPK1C,METTL24,B3GALT5-AS1,FMN2,CHML,RPP38-DT,DHRS7B,BHMT2,DMGDH,BHMT,CDH12,AGT,COL4A2,ANKK1,ABCC8,ASIC3,ANKRD42,CACNA2D1,AKAP12,HSPB7,CHD5,CASS4,COL8A2,ARL4A,AMACR,FUT5,FSHR,ADA,EVPL,CDH1,TRABD2A,EFS,DDX6,CEP250,ALS2CL,APLNR,CDHR2,COBL,ANKRD30B,DSG1,ASPRV1,CLEC4F,DRC7,CNKSR3,ADAMTS16,DNAH9,CYP4B1,CYP4A22,CHRNB2,ADAT1,ENPP5,GALNT13,CBFA2T3,CRYBB2,CD200R1,COLEC11,CAMK4,ADGRV1,PLAAT1
GSE2405_0H_VS_3H_A_PHAGOCYTOPHILUM_STIM_NEUTROPHIL_UP	AUD	0.000462279	0.000659704	0.483467	182		brain	TWAS	c7	0.483467	1	LAIR1,GPC1,GNB4,IGFBP7,PLBD1,SOWAHB,SPARCL1,TIFA,IL15,TTC39A,CACHD1,BLNK,CBR3,PDPN,TMEM51,PLSCR1,NKAIN4,DPT,DOCK7,RHOJ,PYGL,GDPD5,TGM2,LARP6,SLC4A11,SERPINE1,GRK5,MCCC1,LIPH,KDELR1,CPT1C,DAPK2,IGDCC4,TRIM47,TOR3A,KIAA1614,HFE,TRIM29,FGFR2,HTRA1,SKAP2,PLTP,SERPINB1,THEMIS2,PLCG2,GSTT1,MFGE8,ALOX5AP,ASNS,FAM89A,SERPINE2,PXDN,TMEM176B,KIAA0930,AQP1,FNBP1L,BCAR3,TXNDC17,CLDN7,LAMC2,KRT5,MMP2,LPCAT2,MT2A,PALD1,SYNGR2,FCGR2A,NXN,CDH1,ABHD4,SLC7A7,FXYD6,CTTN,ROGDI,IFITM2,TTN,PKP1,PHLDA3,SHISA4,LUZP1,GSTM3,LRRK2,IGFBP3,MCF2L,IRF5,CTTNBP2NL,LZTS2,TMEM26,PLB1,CTNND2,S100A1,KCTD12,FFAR4,SERPING1,CTNND1,SEMA6D,VCL,SH3TC2,CASP1,GALNT18,RAI14,PROS1,PLD4,CIITA,SWAP70,BOC,CST3,DAAM1,RBP1,MAPK13
GSE2405_0H_VS_6H_A_PHAGOCYTOPHILUM_STIM_NEUTROPHIL_DN	AUD	0.000204224	0.000666261	0.759206	153		brain	TWAS	c7	0.759206	1	ZFAND4,ELANE,CNN2,EVC2,ADH1B,CTSO,GLRA3,CXCL11,CALML6,ACSS1,GINS1,CCDC190,ACOX3,ACRV1,CCDC178,COL20A1,FAM89B,GAL3ST3,CTSF,GHR,DPT,APCDD1,FAM90A1,CLEC2B,CALHM6,CDC25A,BOLA3,CYP4F3,BABAM1,CRIM1,FEZ2,CYP1B1,ADAMTS17,CPXM1,AMZ2P1,ARMC7,ANGPT4,AMZ2,AHI1,KNOP1,B3GALT5-AS1,ANKRD24,FUT5,EPB41L2,ALG8,BICDL1,DHRS7B,BHMT2,DMGDH,BHMT,CASP7,ANKRD42,FRS3,CCND3,AKAP12,DHX58,C1orf131,CASS4,FAM180B,CWF19L1,AMACR,FUT2,ADA,EFHD1,BHLHA9,FAM181A,GLRX5,CDH1,TRABD2A,ERGIC1,BOD1,CENPV,ALS2CL,PGGHG,CDHR5,CEP131,GIN1,SHLD1,ASAP3,ASPRV1,PSME3IP1,ADAMTS16,DNAJC22,ASIC1,DLEC1,GMPR2,CABCOCO1,FARP1,DUT,INSYN2A,ALKAL2,ATG3,CD200R1,COLEC11,FMN2,CAMK4,CHORDC1,CYP39A1,FECH
GSE2405_0H_VS_6H_A_PHAGOCYTOPHILUM_STIM_NEUTROPHIL_UP	AUD	-1.39E-05	0.000673266	0.983577	138		brain	TWAS	c7	0.983577	1	VIM,TAS2R46,SALL2,PTBP1,SLC39A3,ZNF85,ZNF714,SIRT5,SLC35A1,SRSF12,RRAGD,STYXL1,RSBN1L,SMURF1,TBC1D4,TNIP2,TXNDC15,SKAP1,SPATA20,PPP4C,TRUB1,TMEM14A,SP1,RAPGEFL1,RAB5C,SLC15A4,RIN1,TCIRG1,ZNRF2P1,TSPYL4,ZNF148,XRCC5,RMND1,SERPINE1,ZNHIT6,PRDX3,RPA2,SENP2,ZNF106,PRKCD,TKT,NEMP2,SNRPE,TAX1BP1,ZNF621,ZNF781,RFX5,RBM43,RIF1,STAM2,SETDB2,SACS,TNFRSF19,TRAF3,SMARCA4,SUGT1,ZMAT2,TMEM223,TMEM14C,RHBDF1,UBE2I,RCCD1,SLCO3A1,ZBTB22,SEC14L1,RHOF,ZNF664,CPLANE2,TPST2,SNAP91,PPP1R1C,SUMO3,PRMT2,TMEM237,PPP4R2,RAP1GAP2,SLC37A3,SUN2,UROS,UBR7,SRI,SESTD1,RNASET2,WNT5A,SMYD3,PSME4,SNORA5A,RAMP3,THOC7,SGMS1,SNRPD2,SNX17,SLC4A1AP,SUZ12P1,TTC22,RXYLT1,TMEM9B,RUVBL1,SH3YL1,TXNL1,RNF7,XRN1,TULP1,STX8,SNX5
GSE2405_0H_VS_9H_A_PHAGOCYTOPHILUM_STIM_NEUTROPHIL_DN	AUD	-3.59E-05	0.000487569	0.941381	135		brain	TWAS	c7	0.941381	1	RPS19,RPS9,RPL28,ACTB,RPA3,RPL9,UBE2D3,ATP5PO,RPLP0,COX6A1,RPL17,RPS26,RPS27L,CHTOP,PPIA,DAZAP2,EIF4B,PCNA,RPS14,ARL6IP1,LAPTM5,PTP4A2,EIF3I,RPL18A,KXD1,RPS3,TMA7,RPL37A,ANXA2,C1QBP,PPP2R5A,RPL13,MRPL30,CHST10,COX5A,SELENOW,RPS11,TKT,LIMD2,SMARCD2,DDX5,ATP5MC3,CYB5A,KPNA2,PRKAR1A,RBMXL1,RPSA,RPL14,ARPC2,RPS2,UBE2L3,TBCA,RPS5,RPS18,NUDT3,CSNK2B,CHCHD2,ATP5F1C,PSMC3,CAPZB,RPL36,RPS8,PRDX1,AKR1A1,RPS23,RAN,RPL3,RPS25,RPL4,COX6B1,RPLP2,GDI2,TUBB,OAZ1,NUDT21,RPL37,SELENOP,RPL23A,TRAF4,RPL22L1,CCT5,RPL27A,RPS7,CDK2AP1,LDHB,CD247,CWC15,DYNLT1,CDC123,ZSCAN2
GSE2405_0H_VS_9H_A_PHAGOCYTOPHILUM_STIM_NEUTROPHIL_UP	AUD	0.000149714	0.000898359	0.867643	135	0.108992	brain	TWAS	c7	0.867643	1	VIM,ZNF85,SRSF12,TBC1D4,POP5,SPPL3,SNX25,PDLIM3,SPATA20,PRSS36,SCN1A,SCN7A,TMEM14A,RRP1B,PDXK,SP1,RAPGEFL1,ODAD4,SLC29A2,TCIRG1,SLC4A5,XRCC5,TEX9,PRDX3,ZNF106,PNKP,RAD54L2,PRKCD,TKT,TMEM81,WNT5A,PDHB,ZNF841,ZNF808,RIMS3,ZNF621,TUBB2A,TXNDC16,ZNF781,SLC9C2,PRSS30P,RFX5,RIF1,STAM2,PHTF1,PIGF,TMEM176B,PRKAG2,PHF21B,TRAF3,TRMT61A,SMARCA4,RNF145,SUGT1,ZNF749,ZNF329,RHBDF1,SLCO3A1,THAP4,PLEKHM2,TPST2,SP3,SH3GLB1,SNAP91,PPIF,VMAC,PRPF8,RAP1GAP2,SMTNL2,SLC37A3,APOD,SPATS1,PMAIP1,SESTD1,RNASET2,ZBED5,ZNF396,PKN1,TYW1B,PSME4,RSBN1L,SGMS1,REEP3,POU2F2,ZNF45,REC8,SNX17,SLC4A1AP,YTHDC2,SSH2,SIAH3,SRSF11,SLC35F2,SLC43A1,RARRES1,VCL,RGS9BP,TDRD12,TMEM132E,SH3YL1,KMT5A,TMEM212
GSE2405_HEAT_KILLED_LYSATE_VS_LIVE_A_PHAGOCYTOPHILUM_STIM_NEUTROPHIL_24H_UP	AUD	-0.000202287	0.000887289	0.81966	176	0.840001	brain	TWAS	c7	0.81966	1	ST14,AXL,TMC4,GPC1,GNB4,CTNNA1,CD83,HSPA1B,HLA-DQA1,HLA-DOA,FSCN1,RNF216,HPGD,PARM1,SOWAHB,P2RX4,HIP1R,RGS12,TEC,ARHGEF16,PALLD,TTC39A,CACHD1,SLCO2A1,HSD3B7,CSTB,KRT5,PRR13,PRNP,GPX1,FN1,ANXA2,SCG5,GRK5,LIPH,IRF6,HFE,TRIM29,TMEM51,EFHD2,HTRA1,DUSP3,GRN,STX7,SKAP2,DBNDD2,WFDC2,PLTP,SERPINB1,SERPINB9,ALCAM,STAP2,ARHGAP44,SPECC1,GSTT1,MFGE8,ASNS,PLEK,LRRK1,ABCC1,EML6,COL4A2,TMEM176A,KIAA0930,TNFAIP2,ITM2C,GNB3,EHD4,CCDC90B,KCTD15,PLAAT3,ARNT2,PMP22,LPCAT2,LAMC2,ATP6V0B,FCER1G,RGS5,PKP4,CDH1,ABHD4,ROGDI,IFITM3,RNH1,HEXB,NRP2,SYNGR2,PKP1,SHISA4,CDC42EP3,LY86,ISCU,CYFIP1,IGFBP3,MCF2L,NUAK1,MAP1LC3A,CLEC7A,CTBP2,INF2,PLD4,TMEM26,S100A6,S100A4,CSF1R,CSRP2,MAP3K20,OGFRL1,LGALS3,VCL,GALNT18,GNS,MS4A7,LITAF,SRGN,SWAP70,IFT43,TAGLN,PLAGL1,CST3,RHBDL3,RBP1
GSE2405_HEAT_KILLED_LYSATE_VS_LIVE_A_PHAGOCYTOPHILUM_STIM_NEUTROPHIL_9H_UP	AUD	1.40E-06	0.000902076	0.998765	133	0.0750542	brain	TWAS	c7	0.998765	1	TLCD3A,CD8A,CD83,GTF2H4,HLA-DRB1,HLA-DQA1,HMGB2,SAP30,BANK1,CENPE,ANKRD50,HPGD,NPNT,PTPN13,C12orf75,SKA1,IFNGR1,CKAP2,DNAJC6,MIER1,CSTB,CDCA5,MXD3,WNT4,CLIC4,MREG,ANXA2,LY75,BUB1B,KNSTRN,CLK3,TMEM51,CHCHD6,CYB5A,KPNA2,IGSF8,FCER1G,ADA,PLTP,DGKE,EPB41L3,EXO1,MED13,TMEM140,WDR91,AQP11,TENM4,ISG20,TICRR,PRC1,ALDH7A1,CDCA8,OSBPL1A,RAPGEF3,SPATS2,SMARCD2,FBXL12,SPC24,RCBTB2,ASRGL1,SYT13,PLEKHB1,MR1,CDKN2C,STMN1,MMP2,LPCAT2,SNAP91,LIG1,CDC20,KIF2C,SSBP2,SGPL1,PSAP,NUF2,RPA3,GLCCI1,SCN2B,LIG4,PMM1,DESI1,PKP1,CERK,YBX3,BID,RPS27L,POU6F1,KRT18,CSF1R,E2F7,DUT,CTSH,IFTAP,ADAM12,CRIP2,ZNF503,SPC25,MORC1,CDK2AP1,LDHB,FKBP5,TUBE1,NTN1,TF,DYNLT1
GSE2405_HEAT_KILLED_VS_LIVE_A_PHAGOCYTOPHILUM_STIM_NEUTROPHIL_24H_DN	AUD	-8.67E-06	0.000676162	0.989764	114		brain	TWAS	c7	0.989764	1	TAS2R46,PLK5,ZNF93,ZNF714,PSORS1C1,ZBTB22,SRSF12,RRAGD,SMURF1,PLBD1,TNIP2,PPP4C,PRSS36,VWA2,PDXK,SUMO3,STK17A,TCAP,RAPGEFL1,RAB5C,SNX15,RIN1,VSTM2L,SPAG7,PITPNM3,VSTM1,RPL28,RMND1,SERPINE1,PNKP,TKT,RIMS3,ZNF70,VPREB3,SUSD2,SLC9C2,PGP,PRSS30P,RFX5,POU6F2,SERPIND1,ZNF773,ZNF530,TNFRSF19,ZNF746,TMEM176B,TMEM176A,PHF21B,RPS5,PDE2A,RHBDF1,SLCO3A1,POLR2A,PKDCC,RHOF,ZNF664,CPLANE2,PEG10,SP3,SNAP91,CCN5,TMEM237,SLC37A3,PLEKHB2,RIMS1,UROS,UBR7,ST6GALNAC3,PKN1,TYW1B,SLC5A8,SPATS2,TIMP3,PDZD7,SLC25A3,TMEM231,SH3TC2,RXYLT1,OSTN,TMEM9B,YIPF5,RUVBL1,RPN1,TMEM132E,TXNL1,WNT6,TMEM212,TULP1,SLC26A8,STX8,SNX5
GSE2405_HEAT_KILLED_VS_LIVE_A_PHAGOCYTOPHILUM_STIM_NEUTROPHIL_24H_UP	AUD	8.01E-05	0.000898245	0.928926	132	0.104674	brain	TWAS	c7	0.928926	1	CTSD,ELANE,CNN2,EVC2,LINC00649,ADH1B,CTSO,GLRA3,ATG7,ENPP6,C12orf75,GINS1,BTNL9,PHYKPL,BLOC1S1,COQ10A,ACRV1,CCDC178,GALNT3,ARHGAP12,CTSF,ATG16L1,DSTNP2,CLEC2B,CALHM6,ENGASE,CEP131,CMAHP,BABAM1,CRIM1,CYP1B1,ATIC,CDO1,ALDH16A1,CCDC86,UTP25,CHDH,FTSJ3,DDX5,GNA13,FDXR,AANAT,CHML,DDHD1,BCAS3,BRIP1,EPB41L2,BHMT2,DMGDH,EPB41,ARV1,GNPAT,DDX20,SUPT20H,DRD2,MTURN,FBLN7,DDX11L2,CACNA2D1,CCND3,AKAP12,FUT5,EOGT,ADA,GLG1,ADAT1,DNAJC27,ASXL2,BHLHA9,CDH3,ADAM10,MINDY2,TRABD2A,GPR37,CEP250,BUB3,APLNR,ATP13A2,ANKRD30B,C2orf73,PSME3IP1,DLEC1,CYP4B1,CYP4A22,DGLUCY,BAG5,COG3,ALKBH8,ENPP5,DUT,ANKH,DENND2C,ATF7IP2,GPR12,BDP1,CAMK4,AMER2
GSE2405_HEAT_KILLED_VS_LIVE_A_PHAGOCYTOPHILUM_STIM_NEUTROPHIL_9H_DN	AUD	-0.00049203	0.000903208	0.58592	155	0.229575	brain	TWAS	c7	0.58592	1	PTER,CACNB2,CPEB1,TBL2,PCGF3,KLHL24,SLC39A8,EVC2,NPNT,SETD6,SCLT1,AFF1,CC2D2A,MFAP3L,SLC18B1,EYA4,TEC,RNF185,TIMP3,RWDD4,PDGFA,INSR,RBMS2,CC2D2B,TIRAP,SLC35D1,CCDC57,KIF20B,SLIT2,ZNF438,HMGCS1,DOCK7,PIK3CD,NRCAM,EGFLAM,LEFTY1,POMGNT2,ARHGAP11A,CPNE8,DNAL1,GEN1,TDP2,BCAT1,BRWD1,PDSS1,ANKRD26,ADCY9,SCN1B,ZFP30,ACER3,TENM4,SLFN12,WDHD1,SCAMP1,ANKRD29,OSBPL1A,RNASEH2B,FLRT2,STARD4,EPB41L4A,TRAPPC13,PLEKHG1,KLHDC10,POLD3,CASS4,ERLIN1,CES1,PGR,LIG1,CORO2B,DCTN4,SPARC,USP6NL,SSBP2,DBNDD2,LSS,NXN,SHQ1,HSPA2,EFS,PLA2G6,KDELR3,DSN1,YES1,FAM221A,SESTD1,NUDT12,ATP13A2,PMM1,ATL2,CYP2J2,NUAK1,DSEL,POLR1G,TMEM26,CCNYL1,PTPN21,CSRP2,DGKG,TMEM87B,DHX37,F3,CDC7,SERPING1,FEM1C,NUDT19,MPHOSPH9,LMBR1,CENPO,SIVA1,PREP,GRK3,GPSM2,MRGPRE,CREB3L2,PTPN14,CEP83
GSE2405_S_AUREUS_VS_A_PHAGOCYTOPHILUM_NEUTROPHIL_DN	AUD	-6.24E-06	0.000879604	0.994341	169	0.195428	brain	TWAS	c7	0.994341	1	USP30,UNG,TCHP,ANAPC7,PLXDC1,FBXL20,POLRMT,PTBP1,ABCA7,TLE2,LENG1,HELZ2,CNNM3,ZMAT3,GABBR1,CRCP,TBL2,RBAK,ASCC2,RNF215,MTHFR,CLCN6,RGS12,RAB5B,B4GALNT1,TAF1A,HERC3,PBXIP1,LRRC45,CSAD,H6PD,NMNAT1,NIPAL3,MYO9B,IL12RB1,SUGP2,UBA7,INTS1,TSPOAP1,SIDT2,PCSK7,SCN2B,SEC22C,SNX33,IL17RB,RECQL5,RNF157,ANGPTL1,STON1,CYB5R1,C6orf118,PXK,METTL22,VANGL2,CILK1,POLR3A,BCAS3,PHACTR4,ZZEF1,TTLL3,KATNAL1,GIMAP5,TAF1C,ZNF384,APBB3,RPAP1,CAPN15,JMJD8,BAIAP3,EME2,DNMBP,HIF1AN,CEP162,RINL,DUS3L,SZT2,TESK2,AFMID,RANBP10,TIAM1,PICK1,CBX7,NLRX1,CCDC93,TTC19,RINT1,PTDSS2,ALKBH1,ASB13,CAMKMT,SRBD1,USP45,DPY19L3,POLR3B,ART1,FAM53B,CCDC88C,ZNF180,ERC1,ZNF496,MICAL1,DHX35,KAT14,SIKE1,TEDC1,GDPGP1,CRTC3,RCCD1,VPS33B,PARP11,MBLAC2,SLC25A27,TARS2,ATMIN,ABCC4
GSE2405_S_AUREUS_VS_A_PHAGOCYTOPHILUM_NEUTROPHIL_UP	AUD	0.00282001	0.00188213	0.134052	163	0.136458	brain	TWAS	c7	0.134052	1	CNN2,STING1,HLA-G,HLA-B,LTB,HLA-DRB1,HLA-DMA,TCAF2,IGFBP7,NFKB1,TBC1D4,TLR1,SPP1,PARP9,TMEM63A,WDFY4,TRIM7,ANXA3,BLNK,SH3PXD2B,S100A16,SEMA4A,ZMIZ2,GALNT6,PRR13,SH3TC2,GM2A,LARP6,SEMA4F,CD82,ENO3,XAF1,BATF3,PARP3,TOR3A,KIAA1614,MFSD4A,TMEM51,GBP4,CCR6,AFDN,STX7,WFDC2,CD40,PCP4,MX2,STAT6,AVIL,TRIM25,SERPINB1,SLC22A23,GRAMD1A,SLFN13,SPECC1,PLEK,LRRK1,BCL2L15,COL4A2,TRAF3,ITM2C,CLDN7,HPS4,MCF2L,RASA3,DHX58,PDLIM4,TSPAN9,PRMT2,DAPL1,CAPG,TIAM1,SAMHD1,ROGDI,CPXM2,CHST15,SERPINC1,IFITM3,ST6GAL1,SHISA4,BCL2,N4BP2L1,ZC3H12D,PMEPA1,SMPDL3A,IPCEF1,CACNB3,TMEM158,PLB1,C1R,DAP,CSF2RB,MICALL1,HDC,CTSH,INF2,NOSTRIN,EMP2,SWAP70,SOSTDC1,MTARC1,ATP1B3,ECM1,NUDT17,CDHR1
GSE2405_S_AUREUS_VS_UNTREATED_NEUTROPHIL_DN	AUD	-0.000230018	0.00055585	0.67901	151		brain	TWAS	c7	0.67901	1	PLXDC1,CD8A,CENPE,PRKCB,ACAA2,SKA1,IFNGR1,GINS1,LIPA,CNOT6,CKAP2,CHCHD3,RASL11B,CDKN2AIPNL,DYNLT1,MRPL18,DNAI4,MIER1,CCNA2,PCNA,CDCA5,TSPYL4,DGKE,SKA2,ANXA2,WDR12,BUB1B,KNSTRN,NUSAP1,PRICKLE1,TDRD5,MR1,HIBADH,KPNA2,ACYP1,SHCBP1,GTF2H4,TUBB2A,EXO1,OSTM1,TICRR,PRC1,ALDH7A1,CDCA8,CCNF,MAGI3,TSPAN2,SLC40A1,RAPGEF3,IFT57,MCM6,DZIP1,RCBTB2,CDCA3,PLEKHB1,LIG1,SSBP2,ADA,C1GALT1,RPA3,GLCCI1,FIGNL1,CBY1,ATP13A3,GMFG,SLA2,TIPIN,FAM107B,LIG4,PADI4,BIRC5,P3H4,ATL2,CBL,RFXAP,F13A1,FBLN2,RTKN2,ATAD5,LDLRAD3,POU6F1,ARSI,MDM1,SLC43A1,EDNRB,DUT,PRODH,KIF2C,EDEM1,SPC25,RUVBL1,ARHGAP19,RFC5,GPSM2,CAMK4,SKP2,FKBP5,NTN1,NUF2,GFRA1,SLC37A2
GSE2405_S_AUREUS_VS_UNTREATED_NEUTROPHIL_UP	AUD	-0.000104434	0.000885512	0.906119	134	0.80242	brain	TWAS	c7	0.906119	1	CTSD,AATF,CISD3,EXOSC5,DMAC2,ACP6,FAM178B,CYP51A1,RBM48,PGM2,IFNAR1,SAAL1,RHBDD3,SLC5A4,AK2,SLC35B2,SUPT3H,POLL,PDCD11,ITPRIP,FAS,YPEL3,TWSG1,FAM120B,PSMB1,ABCG1,AGPAT3,JARID2,FIBP,MACO1,CCDC71,GPR65,TDP1,EIF3B,MRPL19,ENO3,NPEPL1,GIGYF1,COPS2,USP8,PRDX3,COMMD4,HAUS2,KPTN,RUVBL2,ALDH16A1,STAT4,FDXR,FADS6,GRB2,KDM5B,TRAPPC4,TBCEL,WIPI1,PPIE,MBD3,CAPNS1,FAM98C,KIAA0040,EXOC3,JPT2,ZNF205,SCAPER,THEM5,TRIM13,MTURN,PFDN1,PCDHA12,DELE1,METRN,NOB1,CLIP1,TPST2,ZCCHC9,GIGYF2,NOC2L,KCNJ4,EML2,TTLL5,AHSA1,NET1,TMC8,ULBP1,ESF1,NFKBIL1,YME1L1,ETFB,TTC38,RSPRY1,TMEM229B,NDUFA7,TIMM10B,HEATR3,SGMS1,SYNJ2BP,DNAJB11,KSR1,UNC119,SLC35F2,CDK7,GTF2H2,GALNT10,PIK3C3,ESYT2,DYNC1LI1,PRXL2A,XXYLT1,ARHGAP18,MPDU1
GSE24081_CONTROLLER_VS_PROGRESSOR_HIV_SPECIFIC_CD8_TCELL_DN	AUD	0.00150153	0.00199658	0.452019	141	0.0781795	brain	TWAS	c7	0.452019	1	UNG,LAIR2,MICA,TSBP1,C4orf19,VPS8,IFNAR1,USP53,TMBIM4,MYL5,DERA,CD38,EAF2,MYLK,TRIP10,INSR,GASK1B,ATP11A,PPIA,IKZF3,DDX60,PLSCR1,NEAT1,DGKD,CLEC2B,KLRA1P,NME6,THAP10,CYP4F12,PGLS,IVD,C1orf112,HIBCH,STAT1,MYO1B,DNAI7,RASSF8,PPFIBP1,SMC6,TSHR,STX7,DSP,HOMER1,DHFR,CACNA2D3,EXO1,OAS3,KIAA0040,IFI44,PLEK,TNFAIP6,MARCHF3,TEP1,XAF1,VOPP1,PARP12,TAS2R4,PARD6B,MCTP2,ARPC5,IQCH,NODAL,SNTB2,C1GALT1,CPS1,RAP1GAP2,TRAC,FXYD6,EIF2AK2,TRIM5,LRRFIP1,N4BP2L2,TTC38,RDH11,MTRF1,ZNF695,TMEM243,OCLN,DHCR24,UBE2L6,MAST4,PRSS23,MNDA,IPP,CDH8,PTPRM,RPN1,MAVS,MIS18BP1,PHF14,DNAAF2,TMX1,GAN,PCOLCE2,GMPS,C3orf14
GSE24081_CONTROLLER_VS_PROGRESSOR_HIV_SPECIFIC_CD8_TCELL_UP	AUD	0.000142864	0.000895394	0.873232	140	0.304692	brain	TWAS	c7	0.873232	1	PLXDC1,LILRB4,MYOT,CHRD,SLC39A8,MGST2,GSTCD,GAS2L1,PIK3IP1,MGP,PDE6H,SLC15A2,COQ8A,MXD4,LEPR,IFRD1,UBE2D4,COX16,N4BP3,SOS2,NID2,DSE,FILIP1L,PLCH1,PRELID3B,OR7C1,PBLD,HKDC1,NEIL1,CD6,PPP2R3C,ADIPOR1,PLEKHA6,MKRN7P,LONP2,TUBB2A,OSER1,WDR45B,WDHD1,BHMT,TDRKH,ASNSD1,IFT57,KDM5A,AQP1,ITM2C,CHODL,CEBPG,FBXO42,RASSF9,NBL1,VAMP2,SSBP2,JMJD6,S100B,ITGA5,KIF13A,POLR2J2,NAGPA,QPCT,LGMN,MOAP1,UBQLN3,CAVIN3,RASA1,RUBCNL,APBA2,ASB13,NDUFAF5,TLE2,GPX2,METTL2B,OLR1,FKBP11,OAT,CRYL1,GIPR,CPD,LRRC37BP1,LRRC40,PLK2,VAV3,ABCB4,ELK3,FCER1A,PIK3R3,MED21,SEMA3D,DENND5A,CCT6B,IL1RL2,ADRA1D,PTGER4,PRKAB2,PLS1
GSE24102_GRANULOCYSTIC_MDSC_VS_NEUTROPHIL_DN	AUD	-0.000454424	0.000887565	0.608658	157	0.600002	brain	TWAS	c7	0.608658	1	CRHR1,PRPF31,HSPBP1,GNB4,CXCL2,NAAA,CXCL11,HLA-DQA1,DPP6,DTX2,MED28,POP5,PARP1,ADGRE1,GASK1B,SPRYD4,SPRY1,STX4,RITA1,RBM19,BLVRA,TNIP1,ATPAF2,DBI,TMED9,MST1R,FN1,TMEM169,ZNF471,C3orf70,SLC15A3,WDR74,GNL3,IRAK2,SRXN1,RPP14,TMEM186,PPIE,MYCL,MRPL35,DNAJA3,ASPA,ZFP14,YIF1B,HS3ST3B1,GCH1,ARV1,TBL3,S100A10,HSD17B12,TRIM13,OR2T33,TMEM176A,PSMC5,B4GALT5,MDFIC,PPP1R7,SUMF2,NAA38,MYBPC1,FYTTD1,NFKBIB,TARS1,DNAJC21,RPS8,GLRX5,B3GALT6,BIK,TTLL12,MIR22HG,SLC7A7,SLC7A8,BCL2L2,NOP9,TFEC,MET,CHID1,ADARB1,FASTKD2,WDR83OS,IL27RA,CYFIP1,CHCHD4,SNX7,YBX3,ADO,TRMT61A,ZFYVE21,MCOLN2,DNAJC10,IL1A,GTF2H2,KCNA5,MRPL39,ANKH,SEC23B,MYOF,TXNL1,EXOSC1,PDIA6,E2F6,PLEKHO1,UTP6,ECE1,NUDT17,NAGK,TMCC3
GSE24102_GRANULOCYSTIC_MDSC_VS_NEUTROPHIL_UP	AUD	7.36E-05	0.000653159	0.910267	174		brain	TWAS	c7	0.910267	1	GLOD4,PALM,EXOSC5,UCKL1,SAMD10,RGS19,HOPX,MAEA,TMEM129,MFSD10,GPR15,ATG7,SLC2A9,KREMEN1,ERP27,MGST1,SLC35E2B,PEX10,OLFML2B,GNPDA2,CFAP119,FGF2,TEX45,GALNT6,ZNF740,C5orf34,BBS9,CCDC181,EEPD1,MAN2B1,IER2,LDLRAP1,SMIM7,MRPL34,CFAP91,GSK3B,SLC12A9,ABHD5,MRPL10,PNPO,DNAJC9,EPB41,LCMT2,PNKP,MTFMT,HIBCH,NDUFV1,C11orf24,YOD1,EFCAB2,CEP128,CD84,NAA60,ITFG1,MIA2,SERPINB1,ALDH2,FOXRED2,MAP10,NTPCR,ADD3,CYP27A1,DDX59,MANEAL,AKIRIN1,ALOX5AP,GLIPR1,C1D,ASPRV1,PGAP6,BAIAP3,ATP6V1G2,COL11A2,FBXO3,CCDC62,TMCO3,LRRC40,SRSF11,PTGER3,RNF125,NEK7,KHDC3L,GMFG,SAP30L,CPNE1,MANBAL,CTNNBL1,KLF11,BET1L,IFITM2,AHSA1,ATP13A2,PADI4,AFMID,RABIF,TOP2B,USP45,ZDHHC13,ACOT2,SMPD1,DHRS1,IRF2BP1,ATRAID,RAB11FIP4,PTPRK,TESK2,ING1,ABCA13,TMEM18,CIB1,FANCM,RAB30,EMB,CHAC1,RSPH3,SVIP
GSE24142_ADULT_VS_FETAL_DN2_THYMOCYTE_DN	AUD	-0.000210756	0.000899388	0.814727	158	0.722149	brain	TWAS	c7	0.814727	1	ADAM8,TIMM23,HOMER2,RFLNB,NSF,RUFY1,CLDN4,NFKB1,UCHL3,LYAR,ANAPC4,PTPN13,TXK,NRDC,ECHDC2,TIRAP,MEIS1,POLM,PGM1,VAPA,NKAIN1,HK2,EPDR1,HIF3A,PPIC,ZNF14,C3orf70,PGAM1,CRTAC1,CD300LF,SLC45A3,GAL,FBXO15,FLNB,EFCAB2,BCAT1,DSP,HNF4A,SPECC1,GGT1,SEMA3C,ASNS,PNO1,TPP2,TRIM13,FBLN1,TRIP12,ARAP3,PARP2,NDRG2,RHOV,PLEKHA5,KHDC1L,TMEM167A,AGFG1,TES,CTTN,MRPL22,CENPV,COPS3,MARCHF5,SERPINC1,COL18A1,BMPR1A,GDI2,SLC39A11,FASTKD1,GORASP2,PSME4,ACYP2,MT1E,NUP93,CCDC102A,MYO5C,UQCRFS1,SPATS2,BID,PTPN12,PMFBP1,CTBP2,ROBO1,RAD17,GFM1,VCL,MRPL42,IFTAP,RNF32,XPOT,CLBA1,DENND5A,EPRS1,PHACTR2,GOLPH3,COPRS,TNNI2,H19,RBP1,MAPK13,NDUFAF4,GCSH,U2SURP,TOM1L1,PTPN14,FDX1,NCAM1
GSE24142_ADULT_VS_FETAL_DN2_THYMOCYTE_UP	AUD	-0.000122083	0.000871714	0.888621	179	0.503332	brain	TWAS	c7	0.888621	1	PLXDC1,HLA-C,HLA-B,RELL1,SCARB2,CCNG2,ANAPC5,AGTRAP,DHRS3,TIFA,UCHL1,CYP4V2,PISD,TPRG1L,TMEM63A,IFNGR1,CCDC28A,STAMBPL1,IFIT2,RASL11B,ERBB3,BLNK,YPEL3,ARHGAP29,RWDD3,ARHGEF18,PLD3,LTBP3,CTSW,BBS9,CD247,ATP1B1,SELL,MXD3,APCDD1,FEZ2,QPCT,PARN,PTPRA,FBXO28,STAG3,SLC14A1,PITPNC1,SYNE1,FRMD6,CD6,LAMB3,DSTYK,ITPR2,GBP4,GRN,CD84,GPRC5B,LATS2,ALCAM,MXI1,SCML4,OSBPL1A,CTSS,ANXA9,RBM43,SERPINE2,PTPN22,TMEM191C,TMEM176B,SMC1B,TEP1,MDFIC,DECR2,BAIAP3,SLCO3A1,ATP6V0A2,CDKN2C,DHX58,KIF17,TNFRSF18,SOWAHA,SYTL2,PCBP3,INPP5K,KANSL1L,LANCL1,BCL2L2,PCK2,SUN2,PKP3,ENC1,ST6GAL1,RTP4,KMO,RPS6KA2,IL27RA,GPSM2,GSTM5,SSTR2,ADCY6,RAB38,DGLUCY,GOSR1,SERPINI1,CASP1,SNX9,SYNJ2,NCOA1,TRAF3IP2,EMP1,SLC66A3,WLS,ISOC1,IL6ST,SLC37A2,LGALS8,ADGRD1
GSE24142_ADULT_VS_FETAL_DN3_THYMOCYTE_DN	AUD	-0.000187445	0.000905185	0.835948	138	0.857483	brain	TWAS	c7	0.835948	1	TNNT1,PDLIM5,LMO7,SEPTIN11,PTPN13,TXK,TRIB2,LIPG,RYK,CLEC11A,TIRAP,MEIS1,SETD4,TM7SF2,GALE,BAMBI,SYNGR2,TIMP2,CD82,SNRK,ZNF14,ANAPC16,CRTAC1,G0S2,TRAF5,STAT1,SLC45A3,LY86,EEF1E1,CYB5A,DLST,FLNB,DCAKD,P2RX1,CBLN1,SCAMP1,ASNS,PHLDA1,PAWR,BID,ARVCF,GIMAP4,CYB561,STK39,FBLN1,CERS4,RGL3,ITGAV,NLN,KCNAB2,TPST2,RND2,RYR1,SUSD4,TEN1,PRMT7,CAPG,CREB3L2,KDM7A,AGFG1,CTTN,CENPV,SERPINC1,KLHL7,BMPR1A,AMPH,PSME4,ACYP2,MT1E,KIFC3,FBLN2,SH3BGRL2,HAAO,ACAA1,LGMN,ARID5B,CTNND2,ZNF808,ADRB2,IFTAP,SNF8,PROS1,PHYH,MORC1,SIDT1,WSB2,IGF1R,TOM1L1,PTPN14,SRSF9
GSE24142_ADULT_VS_FETAL_DN3_THYMOCYTE_UP	AUD	0.001783	0.00201891	0.377154	145	0.137738	brain	TWAS	c7	0.377154	1	GNB4,HLA-C,HLA-B,HLA-DMA,TAPBP,REST,DDIT4L,NSG1,P2RX4,CLIP1,TIFA,UCHL1,NT5C2,PRDM5,PURB,LGALSL,DDX60,SLC29A2,ZNF131,NT5C3A,SHMT1,PRPSAP2,ISOC1,RAPGEF6,M6PR,DMAC2L,FRMD6,UBA7,MST1R,ANXA2,ICE2,LY75,PATJ,CUL9,GPHN,PITPNC1,TET1,HKDC1,EHD3,MARVELD1,CD84,ZFYVE16,ALCAM,CEBPG,FXYD5,OSBPL1A,PTPN22,NAMPT,PELI2,ZNF746,REPIN1,TACC2,MDFIC,ERBIN,ATP6V0A2,DHX58,EZH1,RBBP8,MYO1C,INPP5K,TNFRSF18,EIF4E3,MAT2A,BCL2L2,PCK2,SUN2,CUX1,CIPC,QPCT,PTEN,IL27RA,TESC,MPP4,PIP4K2A,ICA1,GOSR1,PPARGC1B,KIF2A,LARS1,SLC35A1,CASP1,SYNJ2,ADCY3,SFMBT2,NR3C1,RAB3GAP2,LPIN2,LPIN1,RCN1,WLS,CMTM3,PTGER4,PARP8,ATP2A1,ANKRD28,ADGRD1
GSE24142_ADULT_VS_FETAL_EARLY_THYMIC_PROGENITOR_DN	AUD	-0.00013481	0.000892872	0.879988	164	0.937225	brain	TWAS	c7	0.879988	1	MVK,USO1,DERA,MSMO1,TXK,TERT,TMEM165,PERP,CASP3,CKAP2,SPRYD4,MRPL12,CCT7,PGM1,ANLN,EPDR1,ACP5,COQ7,TGM2,S1PR1,ZNF239,BARD1,ITGA6,ALOX15,YEATS4,HIF3A,PNPO,PPIC,IDH3A,C3orf70,MRPS7,ATP5MC3,SSR1,EEF1E1,RAB8A,AMZ2,BCAT1,CAP1,GCLC,SHCBP1,DEGS2,TUBB2B,DTX1,NMT2,GGT1,PGP,PAWR,TPP2,ASNSD1,TUBA8,ARVCF,TRIM13,F2R,FBLN1,GARS1,AQP1,SNRNP25,EIF5A,DNAJC11,MRPS33,B4GALT6,PTPRF,TMEM167A,CHURC1,TRAPPC2B,AGFG1,NDUFS1,FZD9,MACROD2,PDSS1,TIMM13,MT1E,CIAPIN1,SPATS2,TMEM60,VRK1,NSUN4,CMPK1,TGM1,NOP9,TMEM97,DNMT3B,NUFIP1,POLR2F,GTF2H2,DUT,MRPL42,SLC35B1,MVD,DNA2,PREP,H19,SREK1IP1,WDR36,POLR3G,ERGIC2,PRKCQ,TOM1L1,VASH2,PTPN14,MRE11,SF3A3
GSE24142_ADULT_VS_FETAL_EARLY_THYMIC_PROGENITOR_UP	AUD	-0.000219724	0.000877486	0.802277	182	0.218013	brain	TWAS	c7	0.802277	1	VIM,EPS8L1,CTNNA1,GABBR1,HLA-B,VWA7,HLA-DRB1,HLA-DOB,HLA-DMA,HSD17B8,RELL1,FLT3,SPARCL1,PKD2,PLBD1,APBB2,SLC15A2,CYP4V2,PISD,WFS1,MXD4,ERBB3,EPN3,CCM2,LGALSL,JARID2,MYLIP,DDX60,N4BP3,APCDD1,MAST3,MAU2,CAMTA2,PATJ,SELL,PITPNC1,SYNE1,ATG12,PAFAH2,LPP,SSTR2,KCTD2,ELK4,RASSF8,GPRC5B,BRWD1,ZFP82,ZNF260,PEX11A,IFI44,OSBPL1A,REPIN1,TMEM176B,DNER,WDFY2,MDFIC,ZNF329,SLCO3A1,LMO2,P2RY6,ASB4,ACP2,DBNDD2,TNFRSF18,EIF4E3,RYBP,KDM7A,RAB2B,ABHD4,CIPC,CHGA,ST6GAL1,KMO,RPS6KA2,IL27RA,P3H4,CLEC4E,GSTM5,LRRK2,HDAC11,GPX2,PIP4K2A,ADCY6,FHIP1B,ASAH2,LZTS2,SFXN3,KCTD4,ACVR2A,LYST,MAP3K8,CASP1,ZDHHC14,SYNJ2,TRAF3IP2,RNF166,CBFA2T3,NR3C1,ULK2,RASA2,SATB1,IL18R1,ECE1,PARP8,CTSS,RNF6
GSE24142_DN2_VS_DN3_THYMOCYTE_ADULT_DN	AUD	0.000567551	0.00221264	0.797562	136	0.822224	brain	TWAS	c7	0.797562	1	TIMM23,PLXDC1,PLD3,AXL,EIF2AK3,ZMAT3,UCHL3,TMEM50B,PRKCB,SFXN2,TRIB2,NRDC,HSPB11,CHCHD3,DGKA,NRP1,SPRY1,SLC35D1,ABLIM1,GFRA1,LGALSL,RYR1,HERPUD2,RAPGEF6,RGS14,ZNF426,GSPT1,P2RX1,NUP88,PPP2R5A,NKTR,SNRK,MTHFD1,GPHN,EIF2S1,ZNF14,MPC1,SENP2,UTP25,EPCAM,HIBADH,CYB5A,BCAT1,ITPR2,RPF2,ZMPSTE24,CTPS1,KDM3A,AKAP1,NDUFS4,TMEM131,REV1,DTX1,UPB1,PHLDA1,PNO1,TPP2,TRIP12,DZIP1,IL34,EPB41L4A,GCOM1,KRT81,EIF4G3,PTPRF,LCLAT1,MPZL2,CBL,CCDC93,SLC29A3,MARCHF5,CCPG1,TASOR2,DESI1,N4BP2L1,FBLN2,KANSL2,SPATS2,BID,HERC1,C19orf48,MARK3,PLD4,MED10,SLC5A9,RPL22L1,CARD10,PPARGC1B,LYST,RAD17,PDCD10,SLAIN1,DEGS1,IFTAP,SERAC1,EDEM1,NR3C1,POPDC3,MORC1,SATB1,H19,ACTN1,NDUFAF4,U2SURP,TSHZ2
GSE24142_DN2_VS_DN3_THYMOCYTE_ADULT_UP	AUD	2.95E-05	0.000881073	0.97329	162	0.279499	brain	TWAS	c7	0.97329	1	ATP2C2,RFLNB,INPP5K,SERPINF1,GRIK5,LIPE,HLA-C,DDAH2,SCRG1,RELL1,NPY2R,ART4,CXCL11,SEPTIN11,P2RX4,TIFA,CYP4V2,PYGB,HSD3B7,ITGAX,LDAF1,TIRAP,DCXR,ARHGEF18,CERS4,GM2A,DTNBP1,FEZ2,CEBPZOS,PARN,NECTIN2,PKP4,CD302,SLC27A2,RCN3,CHDH,IL17RB,HFE,NFATC2IP,GBP4,LATS2,SKAP2,ALDH2,THEMIS2,RDM1,RBM43,RHOQ,KIAA0930,SNAI1,HBEGF,ZMAT2,TEP1,WFIKKN1,KCTD11,TNFRSF25,CRYBB1,ARNT2,SLC66A1,KIF17,B4GALT6,CYGB,SLC28A2,CTTN,TDGF1,PSMD13,ENC1,RTP4,RPS6KA2,PPP2R2D,RAB17,MASTL,F13A1,SCIN,SMCO4,MT1E,PKIB,PDE4A,HAAO,SPON1,SLC35E4,RAD54L,TAL1,PLEK2,DHRS4,EMC9,CPD,C1R,CLSTN3,CSRP2,ARHGAP29,CEP89,KIF2C,ADRA2B,PROS1,CENPO,CMTM7,LITAF,CCDC28A,IL18R1
GSE24142_DN2_VS_DN3_THYMOCYTE_DN	AUD	5.41E-05	0.000667915	0.935445	140		brain	TWAS	c7	0.935445	1	PLXDC1,ORMDL3,PLD3,AXL,TNNI3,KDM3A,THNSL2,EIF2AK3,ZMAT3,SORCS2,CLDN4,MGST2,TMEM50B,PRKCB,NOPCHAP1,SFXN2,TRIB2,ACAA2,CHCHD3,DGKA,ARHGAP9,SPRY1,DYNLT5,SLC35D1,ABLIM1,GFRA1,DOP1B,SLC37A1,AGPAT3,NDST1,EFEMP2,TSPYL4,SHISA5,TMC6,PGS1,C1QTNF1,TJP3,KDM4B,TULP3,EXT2,F2,KLC3,SIDT2,CCPG1,TCF12,GCOM1,PPP2R5A,SNAI3,TCF25,RFXANK,TBC1D8,SENP2,HSD11B1,UTP25,LLGL2,EPCAM,HIBADH,CYB5A,ITPR2,RPS6KL1,AKAP1,MIA2,DEGS2,PPP2R5C,TECPR1,PHLDA1,MEF2A,MARK3,MBTPS1,TAF1C,IL34,EPB41L4A,AKAP12,TMEM120B,RNF111,DENND11,PTPRF,LCLAT1,SLC29A3,PADI4,DESI1,CBL,N4BP2L1,PMEPA1,FBLN2,ADCY6,SPATS2,USP3,PLD4,MED10,MKNK1,SLC5A9,SPATA6,CARD10,LYST,SLAIN1,CD164,DEGS1,SERAC1,EDEM1,NFATC1,FAM234B,SATB1,LDHB,FKBP5,ACTN1,CHD1L,SLC37A2,TMEM131
GSE24142_DN2_VS_DN3_THYMOCYTE_FETAL_DN	AUD	-0.000118542	0.000671616	0.859899	143		brain	TWAS	c7	0.859899	1	RASGRF1,PLXDC1,ORMDL3,FGGY,THNSL2,SORCS2,TCF19,TAP1,HLA-DOA,CLDN4,PDLIM5,MGST2,LMO7,FBXO6,DHRS3,TPRG1L,COQ8A,STAMBPL1,TRIB2,LIPG,ALDH1L1,GLMP,DOP1B,AGPAT3,TMEM230,SPINT2,PLD3,SNX15,ALDH3B1,TSPYL4,CANT1,RTKN,CRIM1,TJP3,KLC3,RAB3IP,ATG12,CLK3,HSD11B1,KCTD2,UBALD2,ADGRE5,TMEM38A,CYB5A,ITPR2,DLST,RPS6KL1,CARHSP1,DEGS2,TXNDC16,LMBRD1,CBLN1,SCML4,CD164,SCAMP1,TECPR1,PTPN22,COL4A2,LRRC61,CYB561,STK39,FBXL12,RGL3,DNAAF1,EPB41L4A,AKAP12,TMEM120B,CDKN2C,DNAJB4,PDLIM4,DRC1,SLC5A9,NCK1,SERPINC1,ST6GAL1,KLF1,PMM1,PMEPA1,FBLN2,SH3BGRL2,ADCY6,SPATS2,SMPD1,STIM1,FAAH,MKNK1,CARD10,ARSI,DEGS1,IFTAP,EEFSEC,PHYH,FAM234B,WSB2,LDHB,ST8SIA1,PRKCQ,BAIAP3,DENND2D,SLC37A2,TMEM218
GSE24142_EARLY_THYMIC_PROGENITOR_VS_DN2_THYMOCYTE_ADULT_DN	AUD	-0.000362362	0.000908496	0.689997	133	0.450193	brain	TWAS	c7	0.689997	1	THNSL2,RHOH,MCUB,CASP6,PLA2G12A,ATP8A1,ART4,DERA,PTPN13,TIFA,C18orf32,SKA1,IFNGR1,DGKA,CDON,DNAI4,SLC35D1,SEMA4A,BLVRA,CCNA2,CDC25B,PRNP,PLD3,DTNBP1,DYSF,CCT7,TM7SF2,BRMS1,CD247,ATP1B1,FBXL12,CDKN2D,ACP5,C1QTNF1,MTHFD2,PRKCA,DGKE,SUPT4H1,ANXA2,TCF12,GCOM1,CDK5RAP3,PPIC,DNAJC9,C3orf70,LAMB3,HSD11B1,NEK2,IL17RB,EPCAM,HIBADH,BCAT1,IRAG2,ITPR2,ENTPD5,CAP1,PPT1,TUBB2B,RAB40B,RAD18,TUBA8,TMEM191C,CCND3,NRF1,PLXDC2,TMEM120B,CDKN2C,PSMC3IP,AARSD1,PTPRF,SYTL2,KHDC1L,PSMB5,PCCB,MPZL2,THY1,PKP3,H19,STARD3NL,DESI1,RFXAP,DDAH2,AURKA,PMEPA1,MPP4,RRM1,GLCCI1,RTKN2,TMEM97,COX14,CARD10,LGALS1,JAM2,RAD54L,ADRA2B,CENPO,EDEM1,TEDC1,MORC1,TMEM242,GPSM2,PRKCQ,LAT,FKBP5
GSE24142_EARLY_THYMIC_PROGENITOR_VS_DN2_THYMOCYTE_ADULT_UP	AUD	0.000331622	0.000896476	0.711444	158	0.174521	brain	TWAS	c7	0.711444	1	RFLNB,ZMAT3,RUFY1,HLA-DRB1,HLA-DQA1,HADH,IL10RB,FLT3,PKD2,PLBD1,ANTXR2,PIGP,CYP4V2,APPL2,IL15,ACSL1,PRDM5,TIRAP,FGD2,LGALSL,MEIS1,JARID2,MYLIP,DOCK7,ADAM17,MAP4K5,GDPD5,TACR2,SLC29A3,CD52,IRF6,PARP3,MFSD6,CD300A,CD300LF,ZNF467,TMEM51,MYLK,TRIT1,GPRC5B,ECEL1,HNF4A,GRAMD1A,SPECC1,IFI44,GLIPR1,PLEK,LRRK1,RHOQ,DZIP1,WDFY2,GCNT2,FES,SLCO3A1,LMO2,CASD1,MMP2,B4GALT6,FCGR2A,ODR4,RGS18,RGS1,VSIR,ITGB2,ST6GAL1,FHOD3,CLEC4E,KLRD1,N4BP2L1,PTPN12,VILL,SLC25A36,RASA2,CTBP2,CD33,TAL1,DGLUCY,RNF149,IL1R1,IL18R1,CTNND2,ROBO1,S100A4,CSF1R,DDX4,ACVR2A,VAV3,VCL,ZNF503,RETREG1,MYADM,SHISA2,STX3,DENND5A,LIG3,LPIN1,CD81,SASH1,ECE1,PARP8,CTSS,ZNF436
GSE24142_EARLY_THYMIC_PROGENITOR_VS_DN2_THYMOCYTE_DN	AUD	-5.17E-05	0.000907947	0.95459	135	0.510385	brain	TWAS	c7	0.95459	1	AKT2,AXL,RHOH,DDIT4L,TMEM50B,MCUB,CASP6,PLA2G12A,ATP8A1,ART4,PPEF2,CNGA1,TEC,IFNGR1,INA,DGKA,ARHGAP9,CDON,SLC35D1,SEMA4A,CCNA2,CDC25B,PRNP,DTNBP1,GALE,NEU3,C1QTNF1,MTHFD2,WDR54,ABHD8,PRKCA,DGKE,GDPD1,ANXA2,CDH9,RAB27A,TCF12,GCOM1,DESI1,CENPM,MC1R,SEMA7A,HOGA1,HSD11B1,GLYCTK,IL17RB,EPCAM,PRELP,HIBADH,AHI1,ENTPD5,RPS6KL1,CARHSP1,ADA,ACOT8,DEGS2,TUBB2A,RAD18,RDM1,GSTT2,TMEM191C,DPP4,ITM2C,IFT80,MED20,CCND3,PLXDC2,TMEM120B,LIG1,PTPRF,DAD1,MPZL2,THY1,SLA2,BCL2,DDAH2,PMEPA1,FBLN2,MOV10L1,RTKN2,PTH2R,MCOLN2,IRAG2,CARD10,METTL8,EDEM1,PLD4,TEDC1,PDLIM1,G6PC2,MORC1,TMEM242,GPSM2,DENND2D,CD247,LAT,FKBP5,BNIPL
GSE24142_EARLY_THYMIC_PROGENITOR_VS_DN2_THYMOCYTE_FETAL_DN	AUD	-0.000399654	0.000912184	0.661293	139	0.925435	brain	TWAS	c7	0.661293	1	ADAMTS8,DDIT4L,MCUB,CASP6,PPEF2,TMEM54,PTPN13,TXK,CASP3,KHDC1L,COL12A1,POLD1,CLEC11A,GALNT3,POLM,TFIP11,XBP1,NDUFV3,MST1R,TIMP2,PRKCA,GDPD1,ANXA2,MED20,PEX6,TMEM63B,ZNF14,SELL,C3orf70,G0S2,LGR6,PRELP,MFSD4A,GAL,TMEM38A,CNDP2,CRYGN,BCAT1,KCNJ9,DEGS2,TUBB2A,TUBB2B,CHML,SLFN12,GCH1,TECPR1,UBE2L3,MSH4,CD27-AS1,RHOV,GCM2,SLC2A4,YBX2,PRKN,TMEM120B,SLCO1A2,GCOM1,SPINT2,LRRC20,LSS,HSPA2,METTL13,AGFG1,MPZL2,THY1,S100A9,PKP3,H19,RAB27A,MOV10L1,ASAH2,REC8,MCOLN2,KRTCAP3,POU6F1,NDRG2,CNTNAP4,ADRB2,GAD1,METTL8,PLD4,CLBA1,TEDC1,TLL2,UNC45A,GNG12,CD247,CTSK,PKP2,TOM1L1
GSE24142_EARLY_THYMIC_PROGENITOR_VS_DN2_THYMOCYTE_FETAL_UP	AUD	0.000238904	0.000550495	0.664303	168		brain	TWAS	c7	0.664303	1	VIM,ST3GAL2,CMTR2,RFLNB,PRTN3,REEP6,IER3,HLA-C,PPP1R2P1,IL10RB,FLT3,P2RX4,MXD4,TNIP2,SH3BP2,YWHAH,TMEM63A,APPL2,LPCAT1,LGALSL,MEIS1,ARHGAP12,PYGM,EHBP1L1,DOCK7,MAN2B1,KLF1,RHD,PYGL,SAMHD1,TGM2,S1PR1,ALOX15,CD302,NRROS,CDCA7L,GRK5,IRF6,IGDCC4,CD300A,CD300LF,TMEM51,GCSAM,SKAP2,GCLC,AVIL,THEMIS2,METRNL,PAK1,PLEK,OSBPL1A,LRRK1,SNX19,TMEM176B,CYB561,GCNT2,SLCO3A1,TSPAN33,LMO2,CD44,CASD1,B4GALT6,FCGR2A,FSTL1,PIGC,PTTG1IP,ITGB2,ST6GAL1,FHOD3,SULF2,ST6GALNAC3,CLEC4E,KLRD1,GSTM3,PCYOX1,NDN,C11orf54,PIP4K2A,ICA1,FGL2,PTPN12,ITGA9,CD33,ZNF202,TAL1,MCOLN3,DNMT3B,CSF1R,DDX4,ABCB4,OGFRL1,VCL,CASP1,MYADM,RAI14,SHISA2,SNX9,DENND5A,HEBP1,IL1R1,IL18R1,CMTM3,CD81,SASH1,PRCP,SIRPA,CTSS,FMO5,ARHGAP18,SGSH
GSE24142_EARLY_THYMIC_PROGENITOR_VS_DN2_THYMOCYTE_UP	AUD	8.79E-05	0.00067015	0.895621	139		brain	TWAS	c7	0.895621	1	RFLNB,TLCD2,IL10RB,ANXA3,ANTXR2,TTC3,HPS3,APPL2,LPCAT1,CD244,FCGR2A,ATF6,ENTPD1,ITGAX,LGALSL,DOCK7,ADAM17,MAN2B1,LDLRAP1,MAP4K5,MOB1A,MGST1,CD52,THEMIS2,IRF6,PARP3,MFSD6,CD300A,ZNF467,TMEM51,APOBR,GCSAM,SKAP2,SPNS2,METRNL,PAK1,SPECC1,GLIPR1,PLEK,MEF2A,LRRK1,ABCC1,RHOQ,SOCS5,SLC35F5,GCNT2,LMO2,CD44,CASD1,PTGER3,ODR4,PLA2G4A,RGS18,RGS1,TFEC,VSIR,SAMHD1,CCR5,ITGB2,FHOD3,GSTM3,LY86,PCYOX1,C11orf54,ENDOD1,IRF5,KLRD1,ICA1,FGL2,ITGA9,CD33,TAL1,RNF149,IL18R1,S100A4,CSF1R,KCTD12,VAV3,ABCB4,CD180,OGFRL1,MYADM,RAI14,SHISA2,FYN,ZNF503,LITAF,DENND5A,SWAP70,HEBP1,FES,JKAMP,TSPAN32,CD81,SASH1,PRCP,SIRPA,HLF
GSE24142_EARLY_THYMIC_PROGENITOR_VS_DN3_THYMOCYTE_ADULT_DN	AUD	-0.000180014	0.000903923	0.842148	146	0.836935	brain	TWAS	c7	0.842148	1	TRDMT1,MVK,PLD3,AXL,CRCP,CDK6,RHOH,PDLIM5,TMEM50B,MCUB,PLA2G12A,ATP8A1,NSG1,PRKCB,TMEM165,CKAP2,C18orf32,LIPG,ACAA2,CHCHD3,DGKA,SLC35D1,SEMA4A,MRPL12,RRP1,BLVRA,POLM,XBP1,CCT7,TM7SF2,MRPL49,CD247,ATP1B1,CLTB,RGS14,MST1R,C1QTNF1,PRKCA,DGKE,GDPD1,ANXA2,ITGA6,MRPS26,TCF12,GCOM1,CHURC1,GPHN,PPIC,MPC1,HSD11B1,EMC3,EPCAM,SLC35B3,HIBADH,RAB8A,AHI1,ENTPD5,TUBB2B,MAPKAPK5,REX1BD,PNO1,TPP2,PHTF1,ITM2C,EIF5A,SMO,PLXDC2,MRPS33,TUBG2,PTPRF,ADA,KHDC1L,NOC2L,TNFRSF18,PSMB10,UTP4,TNFAIP8L1,PLIN3,MICOS13,PSMB5,AGFG1,POLR2F,SUN2,MPZL2,CBL,ERCC8,NDUFS1,INO80C,PMM1,DESI1,RFXAP,TIMM13,FBLN2,SPATS2,MRPL55,GTF2H2,GALNT10,SLAIN1,SYNJ2,PLD4,NR3C1,SLC66A3,H19,PRKCQ,FKBP5,ACTN1,CHD1L,GFRA1,ADGRD1
GSE24142_EARLY_THYMIC_PROGENITOR_VS_DN3_THYMOCYTE_ADULT_UP	AUD	0.000312592	0.000654819	0.633098	176		brain	TWAS	c7	0.633098	1	ST14,RFLNB,CEACAM21,ARFRP1,GNB4,MGAT4B,HLA-DRB1,HLA-DOB,FAM114A1,FLT3,PLBD1,NAAA,APBB2,CYP4V2,HLTF,LPCAT1,PRDM5,ITGAX,FGD2,CEP68,MEIS1,DCXR,ARHGEF18,EIF4B,MAN2B1,MAST3,MAP4K5,GDPD5,GNA15,VAPB,ABHD5,PITPNC1,PAFAH2,CD52,THEMIS2,RCN3,IRF6,CD300A,DSTYK,SLC52A3,ALDH6A1,GRN,TRIT1,ST3GAL5,EPB41L3,GRAMD1A,PAK1,SPECC1,PEX11A,FES,CABLES1,OSBPL1A,CTSS,SELENBP1,S100A6,S100A4,RBM43,DNER,WDFY2,ITGAV,SLCO3A1,PLAAT3,LTBP3,LMO2,SEZ6L,MMP2,B4GALT6,PRMT2,RGS2,SLC28A2,KDM7A,ABHD4,FAM107B,LTF,TDGF1,GGT5,ANGEL1,CIPC,ST6GAL1,RTP4,KMO,MAPRE2,FHOD3,POLDIP3,CYB5R3,PPFIBP2,DENND5A,CAMK1D,HLA-E,LY86,PCTP,C11orf54,HAAO,PIP4K2A,KLRD1,PTPN12,CTDSPL,LHPP,TAL1,DGLUCY,KLF7,DIP2B,ROBO1,CSF1R,DDX4,ACVR2A,CPPED1,MICAL1,MAP3K8,MYADM,CBFA2T3,CCDC28A,SEC61A1,RAB43,RAB3GAP2,RASA2,IL18R1,CD81,SASH1,LGALS8
GSE24142_EARLY_THYMIC_PROGENITOR_VS_DN3_THYMOCYTE_DN	AUD	0.00316294	0.00219058	0.148772	141	0.536417	brain	TWAS	c7	0.148772	1	PLD3,AXL,TNNI3,RHOH,TMEM50B,MCUB,PLA2G12A,ATP8A1,PRKCB,TEC,IFNGR1,ACAA2,DGKA,COQ10A,ARHGAP9,NRP1,SPRY1,GPAM,DYNLT5,SLC35D1,ABLIM1,GFRA1,AGPAT3,HIVEP3,PTPRF,PRNP,SPINT2,CD247,ATP1B1,TSPYL4,TMC6,PGS1,C1QTNF1,ABHD8,DGKE,GDPD1,TULP3,ANXA2,KLC3,RAB3IP,TCF12,GCOM1,TCF25,CLK3,HSD11B1,NABP1,EMC3,ITGB4,EPCAM,HIBADH,CYB5A,AHI1,ITPR2,ENTPD5,RPS6KL1,MLH3,ELOVL5,MIA2,DEGS2,MTRES1,SCML4,PHTF1,FBXL12,ANGPTL6,SMARCA4,ITM2C,MBTPS1,IFT80,CDH1,IL34,EPB41L4A,MED20,AKAP12,TMEM120B,TUBG2,DNMBP,ADA,F2,TNFAIP8L1,PLIN3,SLA2,PKP3,TOLLIP,CLTB,DESI1,BCL2,THY1,AAK1,PMEPA1,FBLN2,GLCCI1,SLC5A9,SPATA6,CARD10,PPT1,GALNT10,SLAIN1,DEGS1,METTL8,RALGPS2,EDEM1,PLD4,UBE2J1,HPCAL1,SLC66A3,TMEM242,GPSM2,LDHB,LAT,FKBP5,ACTN1,SLC37A2
GSE24142_EARLY_THYMIC_PROGENITOR_VS_DN3_THYMOCYTE_FETAL_DN	AUD	3.39E-05	0.000916982	0.970552	140	0.201682	brain	TWAS	c7	0.970552	1	RASGRF1,PLXDC1,PLD3,BCKDHA,EIF2AK3,CLDN4,ABCC5,PDLIM5,MGST2,LMO7,ATP8A1,PRKCB,PTPN13,TXK,TEC,IFNGR1,STAMBPL1,LIPG,ERBB3,ARHGAP9,POLD1,CLEC11A,DYNLT5,DNAI4,SLC35D1,KDM8,SETD4,HIVEP3,XBP1,TMEM230,RSPH1,PRADC1,TM7SF2,EFEMP2,ATP1B1,SHISA5,CRIM1,KLC3,SIDT2,MED20,PEX6,SNRK,RFXANK,PPP3CB,SYNE1,ATG12,CLK3,EHD3,HSD11B1,STAT1,LLGL2,ITGB4,HIBADH,TMEM38A,SIN3B,CYB5A,ITPR2,ENTPD5,DLST,KCNJ9,DGKE,MIA2,TUBB2A,TUBB2B,TXNDC16,CBLN1,NATD1,SCML4,CD164,ALDH7A1,PHTF1,ASB8,ADCY6,SPATS2,TBCA,MBTPS1,EVI5,TMEM120B,CDKN2C,ASB4,DNMBP,SYNE2,AGFG1,SLA2,PKP3,TOLLIP,HEYL,TMC6,PMM1,CYP2J2,PMEPA1,CERK,HDAC11,SH3BGRL2,REC8,CTNND2,NDRG2,ADRB2,METTL8,EDEM1,MYOF,NR3C1,SLC66A3,SATB1,WSB2,TRIM24,LDHB,ACTN1,SLC37A2
GSE24142_EARLY_THYMIC_PROGENITOR_VS_DN3_THYMOCYTE_FETAL_UP	AUD	0.000434532	0.000865924	0.6158	173	0.427485	brain	TWAS	c7	0.6158	1	VIM,NCOA4,RFLNB,MYO1C,HLA-C,IL10RB,TIFA,APPL2,CKAP4,PRDM5,C6orf89,FGD2,LGALSL,MEIS1,PLSCR1,COL9A3,EHBP1L1,DOCK7,LDLRAP1,DMAC2L,SERPINB1,RPP40,S1PR1,GNA15,ALOX15,ENO3,EPDR1,PCYT1A,CDCA7L,THEMIS2,GYS1,RCN3,MARVELD1,IGDCC4,CD300A,GCSAM,ARHGAP21,THNSL1,SKAP2,GCLC,PAK1,ADD3,CERS2,LRRK1,ASNSD1,RHOQ,SOCS5,TRIM13,AQP1,CD9,EHD4,FES,SLCO3A1,TSPAN33,LMO2,CD44,OTOS,SEPTIN2,COASY,UTP20,ARL1,B4GALT6,C1orf174,FCGR2B,SLC28A2,LTF,ZNF22,SIRT3,RNH1,TSPAN4,GLUD1,SLC24A3,FHOD3,CLEC4E,TESC,FASTKD1,CD81,CD33,PCTP,NFU1,MPHOSPH10,NDN,C11orf54,CHCHD4,PKIB,ZNF202,TGM1,RNF149,IL18R1,MCOLN3,SLC4A1AP,IKBIP,DNMT3B,SCCPDH,CSF1R,PNP,RNASE4,SERF1A,CD180,FAM111A,STX3,SWAP70,RAB43,LPIN2,ATP6V0A2,C1orf54,OSBPL5,SASH1,PRCP,VAMP3,TF
GSE24142_EARLY_THYMIC_PROGENITOR_VS_DN3_THYMOCYTE_UP	AUD	1.98E-05	0.000877509	0.981974	170	0.801932	brain	TWAS	c7	0.981974	1	RFLNB,TLCD2,PRTN3,CNN2,CEACAM21,MGAT4B,MANBA,IL10RB,P2RX4,HIP1R,HSD17B11,TNIP2,APPL2,CKAP4,LPCAT1,CALHM2,ACSL1,DYM,ITGAX,FGD2,ARHGAP12,DOCK7,MGST1,GNA15,EIF2AK4,CD52,THEMIS2,IRF6,LACTB,IGDCC4,CD300A,TMEM51,ATP13A2,GCSAM,CD244,FCGR2A,FCGR2B,SKAP2,SERPINB1,SPNS2,HNF4A,PAK1,PTER,PLEK,SELENBP1,S100A6,S100A4,LRRK1,ABCC1,RHOQ,CAB39L,SLC35F5,CD9,HBEGF,GCNT2,SEPTIN2,PTGER3,CABLES1,B4GALT6,LTF,SIRT3,RNH1,CD151,TSPAN4,TSPAN32,ANGEL1,SPTLC2,MAPRE2,FHOD3,KLRD1,LUZP1,GSTM3,CD81,PCTP,MPO,CYFIP1,C11orf54,PKIB,IRF5,CLEC4D,PTPN12,SPSB4,CTBP2,CD33,LTB4R,RNF149,GPR65,CSF1R,KCTD12,ABCB4,SERF1A,LITAF,CPPED1,CD180,OGFRL1,VCL,MYADM,RAI14,SHISA2,LMO1,DENND5A,TUBB6,C1orf54,FES,CST3,SASH1,PRCP,SIRPA
GSE24210_CTRL_VS_IL35_TREATED_TCONV_CD4_TCELL_DN	AUD	-0.00057199	0.000667979	0.391832	158		brain	TWAS	c7	0.391832	1	PAOX,UNG,ACACA,PRPF31,MDH2,CYP51A1,GATAD1,UQCR10,ACADS,FBXO6,NADK,GRPEL1,MRPL36,CENPC,SPRYD4,GYPC,GPATCH4,PPIA,HIVEP3,C1orf50,MRPS26,PCNA,SMYD5,CCT7,POLA2,NDUFV1,GAP43,DBI,PIN1,EIF3G,VCPKMT,PGLS,EIF3B,MTOR,RPL7L1,ATP5F1A,IDH3A,PSMA4,PUS7L,TBC1D7,DNAJC15,PTOV1,TMEM51,CNDP2,RBMXL1,LSM12,NMT1,BCAT1,ITFG1,MBD3,EXO1,SNHG3,ALG8,FAM98A,CNOT9,GNL2,WDHD1,KRR1,TBL3,LZTR1,GCLM,AARS1,PHF23,NAA38,HDLBP,METAP2,PMP22,ZMYM1,YIF1B,DLL3,CLPP,NAT10,APIP,LSS,SDHC,RPA3,MTHFD1,ANAPC1,METTL13,HMBS,MRPL22,AHCY,NFS1,PMM1,NELFE,MRPL23,RRM1,NME1,MRPL37,GFOD2,RFC4,COPS3,TRMT61A,POLR1G,EML2,CAD,CENPH,DUT,CNIH4,PRDX1,CTU2,SUPV3L1,CERS6,POLR1D,TXNL1,ADI1,CDK2AP1,GCSH,FDX1,NUDT5,FAF1
GSE24210_CTRL_VS_IL35_TREATED_TCONV_CD4_TCELL_UP	AUD	-2.89E-05	0.000672626	0.965731	149		brain	TWAS	c7	0.965731	1	VIM,KLHL24,TLR1,EMID1,LIMK2,CNOT6L,TEC,DENND1C,PRIMPOL,TRIB2,JAK1,BLNK,LCOR,FGD2,CMTR1,MORC3,ERMARD,PRR13,PDE1B,RCSD1,SFT2D2,SNX29,POLI,SHISA5,KIZ,CRIM1,CDC42EP3,ROCK1,ITGA6,RAPGEF4,RERE,RAB3IP,CDC25B,SPATA13,CBFA2T3,FANCA,ACKR2,RAPGEF5,EHD3,NAB1,LPP,PPP1R21,KIDINS220,NUAK2,LY86,SLC35B3,SEC11C,CR2,PXK,KDM3A,SYS1,CD40,PAK1,RDM1,AFG1L,TECPR1,AP4B1,SLC40A1,VPS41,MAP3K3,TRAF3,SLC44A2,NOD1,ITM2B,PDE2A,ARAP1,LTA,PSMB9,TAPBP,CEP192,BCL7A,GCOM1,MINDY2,MCTP2,USP6NL,CAMK1D,PIK3R4,GMFG,RASSF4,AP2A2,UROS,PTEN,HERC2,PADI2,TOP2B,GPD1L,CMTM7,CEP68,CAMKMT,TLE5,BBS2,PKIB,SF3B1,ARMC3,TRAF5,CCDC82,FBXL4,NUFIP2,CRLF3,TRIOBP,KCTD12,PSD4,ING1,REV3L,ARHGAP26,MTARC2,CREBL2,ALDH3A2,IFT140,CREB3L2,PLEKHO1,GABPB2,ARHGDIB,SLC26A11
GSE24210_IL35_TREATED_VS_RESTING_TREG_DN	AUD	-0.000351713	0.000883937	0.690708	166	0.178169	brain	TWAS	c7	0.690708	1	DUSP8,KISS1R,KCTD7,METTL27,ZNF25,GUCY1A1,MAPK10,SH3D19,TACR3,TEC,OCIAD2,TMTC4,OTOA,LRRC4,TWSG1,MIER1,DYRK1B,PPP1R1B,ERBB2,KRT31,JARID2,RIN1,RAPGEF6,NKAIN1,FABP3,MST1R,ZNF236,KLHL1,ALDH1A3,DISP3,EPHX1,LEFTY2,GJC3,PAK6,SCRN2,PHOSPHO1,COL24A1,CFAP69,TPBG,FSHB,FAM110A,SEMA5B,FOXS1,ATP1A4,CASQ1,SLC12A5,DLG5,MSH3,PLAC9,WDR45B,LGI4,ARHGAP44,MFGE8,KIF14,MOK,CDKN2D,CD4,SYT13,P2RY6,CPLANE2,GCOM1,SOST,MPP2,COL8A2,PINK1,KCNJ14,HCRTR2,CCDC24,TSPAN9,TSKU,GTSF1,GPR27,NHLRC1,GPR26,FAM221A,APLNR,CCDC169,KLHL23,CA12,CORO6,PPP2R2B,SLN,CNTNAP4,PRSS54,TRIM33,ABRACL,BVES,FRAT2,GPR135,RHBDL3,HDHD2,STXBP6,ADD2
GSE24210_IL35_TREATED_VS_RESTING_TREG_UP	AUD	0.000491127	0.00242475	0.839489	109	0.583453	brain	TWAS	c7	0.839489	1	IL17RA,MGAT4B,GSTK1,POM121,LIMK1,SLC29A4,MAP9,TLR6,IFNAR2,SCLT1,XBP1,CCDC157,RUNX2,GYG1,SUCNR1,CFAP43,CENPW,ARAP2,MYOZ2,SIAE,EI24,CLHC1,CFAP36,MUC1,THSD7A,CSTB,TRPM2,TMEM17,PLSCR4,ASB1,CENPS,C18orf54,NNAT,SKA2,TMEM169,CPXM1,CTSZ,CHRNA7,NEGR1,TEX2,KCNK12,C11orf24,CR2,KIAA0319,ZNF334,B3GALT5,ZNF608,CEP89,FXYD5,IL17RE,TNFRSF12A,OR2C1,C16orf89,TCHH,CASP7,ARAP3,PDE2A,HBZ,LMO2,PAMR1,GALNT6,SHBG,CORO2B,SYNE3,RGS2,FMO3,H1-0,RPL3,LRRC56,ARL10,TTLL1,NOSTRIN,BBS5,ERICH2,LRRC8C,PPP6R2,TSNAXIP1,SLC2A2,SNX18,TMEM231,GALNS,NFATC1,PRELID3A,TBC1D32,MAP3K21,NAPB,ATP2A1,LAT,KLHL32,CLIP4,TMCC3,NR2C1
GSE24210_IL35_TREATED_VS_UNTREATED_TCONV_CD4_TCELL_DN	AUD	-0.000374038	0.00224278	0.867548	122	0.581291	brain	TWAS	c7	0.867548	1	TUBGCP2,GAS2L2,DDX52,LARP7,CAMK2D,ENPEP,RCAN1,TNFRSF4,CCKAR,NIPAL1,TRIM2,TRIM8,TMTC4,LEPR,PAN2,GRM8,METTL2B,TWSG1,RIOK2,ADAM33,PRNP,JARID2,ACTN1,MED6,BLZF1,COL5A3,ZNF823,PIK3CD,SMG1,RANBP2,XRCC5,MRPL19,ITGA6,LRRC58,PNMA8B,TULP2,MUC4,GRK5,RCN3,CPT1C,PBRM1,TESMIN,CRYGN,YY1,CHML,PVALB,RABGAP1L,KRR1,TACC2,P2RY1,USP33,IQCH,RAD50,SSBP2,GLG1,ASTN1,UPK3BL1,WDR62,CDHR5,TH,PPIP5K2,POM121,NCF1,ARHGEF3,BMPR2,CAND1,IPCEF1,PPP6R2,WNT2B,FBXO7,FAM53B,MCOLN2,PLB1,PPP1CB,IRAG2,MTREX,VAV3,ALKBH8,PRSS23,MAP3K8,PIK3R3,FAM83D,NDFIP1,CSF1,HACE1,WLS,GOLPH3,NFKBIZ,ADAMTS6,BRD9,MARCKS,IGFALS,ENDOD1,TAGAP,CARD14,ZSCAN2
GSE24210_IL35_TREATED_VS_UNTREATED_TCONV_CD4_TCELL_UP	AUD	-0.000543343	0.000897072	0.544723	152	0.942173	brain	TWAS	c7	0.544723	1	WHAMM,DHX38,KIAA0513,CDH7,CNNM3,MDC1,SRSF12,AZGP1,PMS2,PDS5A,UCHL1,CAMK2D,PDLIM5,CTSO,GLRB,CEP44,SPP1,FBXO44,FHIP1A,LIMK2,LSM6,TRIM8,TMTC4,RAB3B,COA7,ALDH16A1,MYBPC2,TWSG1,DKK1,TMEM14A,CILK1,XAB2,KANK3,EHD1,CDC42EP2,ABCA6,SEPTIN7,DSE,FOXN3,RANBP2,ITGA6,GLCCI1,RAB3IP,LRRC58,WASL,ANGEL2,EXOSC10,EPHX1,GIGYF1,GREM1,COMMD4,PBRM1,SNX1,EFHD2,NPC2,SLC25A26,IGSF9,IMMT,SLC38A2,UBXN6,GRAMD2B,PGP,CNRIP1,ANKRD9,HNRNPUL2,NDUFAF1,GCOM1,ADAM10,MINDY2,RAB5C,ARL1,SSBP2,BHLHA9,ZBTB1,PPP2R3A,MED29,VSIR,SPATS1,PPIP5K2,ARHGEF3,FAM98B,BMPR2,CCDC85A,POLR3B,IPCEF1,CNKSR3,CCKBR,FAM53B,ADO,TENT4A,IRAG2,CFTR,KIF2A,ARHGAP29,HTR1F,NDFIP1,RBFA,GRAMD1C,TGIF1,FRAT1,FRAT2,MAN2A2,AP5S1,ADGRV1,ACTN1,SIRPA,HDHD2,METTL25,IGF1R,ZNF217,TAGAP
GSE24210_RESTING_TREG_VS_TCONV_DN	AUD	-0.000274894	0.000897711	0.75944	152	0.374434	brain	TWAS	c7	0.75944	1	PWP1,UNG,PTBP1,MBD3,AKT2,AXL,PRPF31,PSMF1,FASTKD5,TCEA2,GTF2I,NDUFC1,COPS8,SF3A1,SEPTIN11,FBXO6,MSMO1,FAM162A,GRPEL1,LSM6,GSTO1,ZNF689,RBM19,ATP5MC2,HIVEP3,YIF1B,HMGCS1,QTRT2,EIF3B,ABI2,RPL7L1,PNPO,PUS7L,TBC1D7,DPY30,FAM98A,RUVBL2,HMBS,OAF,OLA1,TMEM51,CNDP2,RBMXL1,PSMG1,GLCE,SNHG3,RCC1,JAGN1,ELAC2,ARV1,SLC35F5,RNASEH2B,SNRPC,PHF23,HAT1,NDUFB2,SSBP1,CLPP,NAT10,ADAMTS5,GLRX2,SHQ1,MTHFD1,REM2,TSEN2,METTL13,DDX18,GEMIN5,MRPL22,TBCB,YES1,AHSA1,NDUFAF2,ESD,NELFE,MED17,DPY19L3,PDCD5,NDUFA7,POLR3B,LRP8,ZDHHC3,POLR1G,SLC5A6,GPN1,POLR2F,SLC35F2,GFM1,COMTD1,CNIH4,PSMA4,EIF2B3,PRDX1,ARL8B,SLC7A5,CYBA,POLR1D,RUVBL1,TXNL1,MESD,ADI1,IL1R1,AKR1B1,MYO1D,PTTG1,NAP1L4,NDUFC2,ACTR10,GCSH,ABCC4,SMPD4
GSE24210_RESTING_TREG_VS_TCONV_UP	AUD	-7.03E-05	0.000487935	0.885361	145		brain	TWAS	c7	0.885361	1	CISD3,RFLNB,RPA1,RUFY1,N4BP2,RHOH,MANBA,HPGD,EMID1,NAAA,MTERF2,DCLK2,STIM2,JAK1,POLD1,FGD2,INPP4B,BIN1,TMEM14A,PRR13,SIPA1,UIMC1,RGS14,NAPG,BSDC1,KIZ,CARMIL1,ROCK1,YPEL2,TTLL1,RTL6,MTMR6,EP300,AFF3,SLC12A6,LPP,PPP1R21,NUAK2,MAP3K5,PXK,SMAP2,SHCBP1,COBLL1,KIAA0040,CYP27A1,AP3B1,RBM43,SLC40A1,F2RL1,TRAF3,SPC24,UBLCP1,ITM2B,CDCA3,ACAP1,CEP192,CENPK,MADD,DNMBP,ERLIN1,PDCD4,TRAPPC8,SERINC3,SYS1,UNC13D,SYNE2,CHURC1,PTPN18,NOXRED1,CCPG1,SRI,HERC2,IRAG1,PADI2,KYNU,CDC42EP3,SMPDL3A,RDH12,CCDC82,SPATA1,CNST,CABLES2,NUDT7,SESN1,CD164,CTSH,PIK3CG,MYADM,ING1,TRAF3IP2,TEDC1,ARHGAP26,SPICE1,USF3,SLC66A3,ALDH3A2,FES,RFC5,LSP1,IFT140,CREB3L2,CDC42SE1,GABPB2,ARHGAP18,ERO1B
GSE24210_TCONV_VS_TREG_DN	AUD	-4.25E-05	0.000664982	0.949043	165		brain	TWAS	c7	0.949043	1	TFPT,ZMAT3,MGAT4B,RNF130,SEC61G,HADH,GAR1,PGM2,SLC2A9,TBC1D19,SKA1,UFSP2,NRP1,MRPL12,CCNA2,PRNP,TMEM230,RSPH1,DDX60,AP5B1,NME7,CENPS,ZNF426,GSPT1,FARS2,CDC25A,TGM2,EFCAB11,DGLUCY,CRIM1,LINS1,MEPCE,DYNLT2B,GXYLT1,SENP8,IRF6,GLT8D1,MTFMT,BAZ1A,C17orf80,CD300LF,RAB37,GALK1,RNF157,TOR3A,KLHL12,NUBPL,MGLL,KPNA2,KYAT3,ARHGAP21,TSPAN31,MTX3,COL19A1,NAA25,GPI,FAM210A,RLBP1,SEMA4B,IFI44,DRAM2,ST7L,FLG,RABGGTB,TTC12,NRAP,HNRNPLL,F2RL1,HAVCR1,GCLM,PCDHB14,NUSAP1,CACNB4,NOB1,SPINDOC,WNT4,CENPK,FARP2,CLIP1,STX2,NCEH1,PLIN3,ABHD4,BCL2L2,REC8,RHBDD1,HMBS,NLRX1,MZT1,LRRC75A,HDAC9,PPL,TYMS,RHBDL2,FKBPL,BBS2,ADCY6,BID,ALDOC,IFT172,TPI1,COMMD7,DAP,ANGEL1,CENPH,MAP3K20,PRSS23,RXYLT1,KICS2,MRPS5,ZNF43,GALNS,SLC66A2,MS4A7,HEBP1,GRAMD1C,PRPF3,ADPRM,FECH,ROBO3,SMPD4,MZT2B
GSE24210_TCONV_VS_TREG_UP	AUD	-1.35E-05	0.000673412	0.984038	130		brain	TWAS	c7	0.984038	1	SSH1,KCTD10,LRFN5,GPX4,PLD3,CEACAM21,TMEM74B,SAMD10,USP13,USO1,PROB1,EGFR,HOPX,ZNF248,KLHL6,SLC46A3,MCUB,EGF,TMEM192,MFSD10,PIGP,TEC,GYG1,PROM1,ITPRIP,RDH5,PPFIA3,CLEC11A,ACOX3,PMVK,BLVRA,XBP1,RAPGEFL1,RP9,RHD,P4HTM,ZNF239,PGLS,CD82,NEDD4,LYZL4,PPIC,SIK2,DIXDC1,PRICKLE1,ARID3B,TMEM132A,SC5D,CR2,TEX29,METTL24,COX4I2,IGSF8,PCP4,MGRN1,DHRS7,CAPNS1,MYO7A,SCAMP1,HMG20A,LYSMD1,RFX5,SERPINE2,F2RL2,F2RL1,HAVCR1,SPSB2,RHBDF1,SEPTIN9,ACAP1,LMO2,FARP2,DENND11,SELENON,SH3BGRL3,RGS2,RAP1GAP2,BCL2L2,RIPK3,NYNRIN,PKP3,ELOVL7,PADI2,PADI4,NAGA,FMNL3,XYLB,CYP4A22,FBXL4,RNF187,PSD4,ELMOD1,EPHX4,MEOX2,EDEM1,NFATC1,TMEM18,ATG9A,PTTG1,PLS1,MZT2B
GSE24292_WT_VS_PPARG_KO_MACROPHAGE_DN	AUD	0.000296175	0.000906178	0.74379	138	0.153853	brain	TWAS	c7	0.74379	1	GLOD4,PLEKHM1,AXL,LAIR1,OMA1,POR,PDLIM5,SLC46A3,HERC6,CXCL11,PEX13,CST3,GINS1,NDNF,GASK1B,TMEM219,PNPT1,PDXK,IFIT2,IFIT1B,IFIT1,ADAM33,PCNA,RHOD,NT5C3A,ITGB3BP,RAPGEF6,SNX29,SHISA9,CALHM6,POLI,EXTL2,HAUS8,GCC2,TCF12,LRRC20,NUDT13,DNAJC9,GTPBP4,TMEM109,VPS37C,KCTD2,CLN3,DAGLB,GOLGA3,MTMR10,PARP14,SERPINB6,METRNL,CEBPA,UBA2,ACER3,INTS4,KCTD21,CYP27A1,MRPS15,BAIAP2L1,WNK1,WDR20,ITM2C,EHD4,XAF1,VRK2,JADE2,GLG1,TERF2,SMUG1,PLIN3,HDAC9,MARCHF5,AHSA1,IFI27L2,SULF2,BCL2L11,C1QA,LY86,IRF5,ACOT2,MX2,FMNL3,ITGA9,C19orf48,LYRM9,CRLF3,WDR11,OGFR,DMTF1,RUNDC3B,LFNG,GNA12,OGFRL1,RALGAPA1,LGALS3,COG5,RAD54L,IFTAP,ADSS1,AHNAK2,NOSTRIN,SWAP70,ARHGAP19,SNX5,TMCC3,NCK2
GSE24292_WT_VS_PPARG_KO_MACROPHAGE_UP	AUD	-0.000294092	0.00089979	0.743785	146	0.494806	brain	TWAS	c7	0.743785	1	MRPL45,MSL1,FLOT1,ABHD11,ABCC5,MCUB,TMBIM4,PLBD1,PI4K2B,BSDC1,AK2,UBAC2,FAM162A,FAS,ACSL1,AK4,ECHDC1,TRPM2,PLSCR1,CDC42BPG,TM7SF2,DOCK7,SOS2,PYGL,TGM2,YPEL2,AOAH,PAFAH1B2,FXYD2,CD302,TNFRSF14,CNPY4,LAMTOR4,SH2B2,ACSL3,LAYN,PARP3,IPMK,VHL,EGLN3,SNX6,FOXN2,PPP1R21,SLC37A4,HMBS,SC5D,MALT1,TEX29,PCID2,KDM3A,ZNF597,NFKBID,CAPNS1,HOMER1,USPL1,CEPT1,PPP3R1,GFPT1,S100A10,IFT57,CDADC1,CDKN2D,RAB3D,DR1,STARD4,CCND3,PRDX5,GINM1,PLEKHG1,PON3,GPD2,RMC1,AIFM2,SPHK1,ZBTB1,TMCC1,ATP2C1,MET,TNFAIP8,IFITM2,SLC29A1,TMEM106B,E2F1,EIF6,SIGLEC7,LARS2,MMP14,DHRS1,LTB4R,RIPK3,RNF149,C1R,NUFIP1,SLC25A30,ARHGEF37,CCNO,DNAJC10,AACS,ZNF292,STARD7,RAB12,DNPEP,GZF1,NFKBIZ,TMEM167B,PLD1,ECI2,STARD5,PPP1CB,GAS2
GSE24492_LYVE_NEG_VS_POS_MACROPHAGE_DN	AUD	-0.00144052	0.00214585	0.502024	137	0.0480384	brain	TWAS	c7	0.502024	1	SDCBP2,SIRPA,UBOX5,EIF2AK3,IDUA,CRMP1,UEVLD,NAV2,HTATIP2,AP1B1,TCN2,P2RX7,FBXO6,COL16A1,TMEM54,SMIM12,PSEN2,LPCAT1,ADGRE1,SULT1B1,PCDH8,ZNF454,ADAMTS2,OSBPL9,ARAP2,P2RY12,POLM,BBS1,UNC13A,PGPEP1,FAM162B,FAM184A,RAB27B,HK2,GREB1L,SIDT2,SCN2B,EDN3,MAN2A1,CRYAB,BCO2,NCAM1,CHST3,FAM149B1,UBXN11,HEXA,STOML1,GTF2A1L,HFE,DSTYK,IGHMBP2,CYB5A,AREL1,RPP14,FPR1,CTSA,FAM50B,GGT1,BICDL2,ARVCF,HIC2,PSD4,RABL2A,CD4,C1R,CCDC90B,HSPG2,MR1,CRYBB1,CATSPERG,SIRT2,GALNT9,ADAMTS5,ASB2,GSKIP,SULT4A1,MICALL1,MGAT3,VIT,ITGB2,FBLN5,UBR7,DGKG,ST6GAL1,CLTB,GRM7,NIPA1,MRPL44,BCL2L10,ANGPTL8,MYH3,DNAH9,SARM1,CBFA2T2,NF1,RNASE2,PLG,OR52A1,CDK7,SMN1,MAP3K20,ANKH,ATF7IP2,USF3,IL12RB2,SSTR4,WSB2,GALNT15,BFSP1,SLC37A2
GSE24492_LYVE_NEG_VS_POS_MACROPHAGE_UP	AUD	-0.000291164	0.000895833	0.745165	156	0.0355278	brain	TWAS	c7	0.745165	1	NKX6-2,POU5F1,HLA-B,GTF2IRD2,CAMK2N2,TLR6,CYTL1,CCDC157,WBP11,SDAD1,CXCL11,STBD1,CP,SLC25A23,PROM1,ARL3,MAPK8,CLYBL,PDGFC,NRP1,CFAP119,NUDT6,ZIC1,BMP7,SHMT1,ULK2,FRK,USP36,RASGEF1A,CARMIL1,SLC27A1,PNMA8B,FASTKD5,FBXO28,LEFTY2,ZSCAN21,PLEKHG3,GPHN,MUC20,PPIC,YJEFN3,PIH1D2,DNAJC9,TATDN2,OLA1,TXNRD3,PLEKHA1,ZNF410,DNAH12,CRACDL,RIPK1,FOXRED2,STT3B,FBXL2,ZNF213,CABYR,MDM4,TMEM171,THSD1,ZNF8,PGAP6,SLCO3A1,SIRT4,CFAP251,RILPL1,SUMF2,FBXO42,PLEKHG5,PARK7,KDM6B,ZMYM1,CFAP57,MMACHC,TMEM69,PCBP3,PCNT,SLTM,KLF12,DSN1,LTBP4,DNAJB1,TLE2,HDAC10,ARSA,ST7L,CPSF2,TLCD1,OGFRL1,PAK5,NSUN4,PRR5L,IFTAP,RALGPS2,CCDC28A,NCKAP5,GREB1,MTRF1L,VSIG10,RNF180,PARP8,ACTN2,GPR83,TAGAP,CORT
GSE24574_BCL6_HIGH_TFH_VS_NAIVE_CD4_TCELL_DN	AUD	0.00329411	0.00247808	0.18375	122	0.868477	brain	TWAS	c7	0.18375	1	VIM,DUSP14,PAICS,HOPX,NFKB1,WDR1,HPS5,GTF2H1,COPS8,LRRFIP1,DYNLL1,PSMD9,PAQR3,LPCAT1,SPRY1,ISG20L2,TSC22D2,CSTB,PRNP,CDS2,ADAM17,PGD,TXLNA,GPX1,MTHFD2,MRPL19,FEZ2,MATK,MYDGF,COX17,ZPR1,BAZ2B,MKLN1,EIF2S1,PRDX3,RGS10,PRMT1,PGAM1,NAB1,GLS,EEF1E1,CD200,ANKLE2,ZNF140,IMMT,HOMER1,ZFYVE16,TUBB2A,UBA2,FAM98A,GNL2,ZNF200,PNO1,POGZ,CHSY1,SERPINE2,PTPN22,WNK1,ADAM19,SUCLA2,HSBP1,HBEGF,TRAPPC2B,CHMP2A,SP3,SNAPC1,EBNA1BP2,PRDX1,FADD,SNAPC5,TMEM243,SRI,ZC3H13,LIG4,LTBP4,RRP7A,BIK,IER3,NELFE,FHL2,RAB22A,CALU,CAND1,CD81,ZNF195,UTP18,ADO,GNG5,BCL10,EMG1,CCT5,ORC4,CDK17,NOP56,C5orf22,GAD1,DUSP2,SENP6,UMPS,SRGN,SS18L1,PEX3,ATP1B3,SENP5,SERPINB2,TEX261
GSE24574_BCL6_HIGH_TFH_VS_NAIVE_CD4_TCELL_UP	AUD	-0.000423169	0.000884222	0.632239	147	0.0699153	brain	TWAS	c7	0.632239	1	PIP4K2B,MED24,CECR7,TBC1D9B,MICA,AIF1,EN2,GATAD1,BMPR1B,NPY2R,HPGD,SEC14L2,PPEF2,MAN2B2,TRIB2,MAPK3,SCN7A,MUC1,CCDC57,PFKL,ITGB2,PCBP3,PLD3,NAGLU,RPS14,PYGM,MAP4K2,CTSW,SLC29A2,FCHO1,ZNF101,NCKIPSD,UBA7,PARN,HDGF,ESR1,SIRPA,CDC25B,ABCC10,PLA2G4C,CA11,IRF3,ITIH4,TKT,CD300C,KCTD2,RECQL5,H4C2,H2BC10,VPS11,SC5D,TRANK1,ACAA1,RPL14,ADCY9,ZNF500,DDIT3,ALDH2,THEMIS2,GPI,FXYD3,MAP3K9,ULK2,KCNJ12,MFGE8,PLIN1,IFIH1,NCAPD2,RASA3,SEC31B,ABR,CDH3,ZBTB25,FNTB,PLA2G6,KDELR3,WWOX,LRCH1,MST1L,PADI2,DNAJB1,SIGLEC6,IMPDH1,RRP8,LTB4R,ERC1,CDH2,ASIC1,DGCR2,CTSH,TRAF3IP2,PIEZO1,CCT6B,GPSM2,MPZL1,CTSK,NBAS
GSE24574_BCL6_HIGH_TFH_VS_TCONV_CD4_TCELL_DN	AUD	0.000140383	0.000677622	0.835877	135		brain	TWAS	c7	0.835877	1	INPP5A,CACNB2,CRHR1,TNNT1,CCDC106,NTSR1,TCEA2,CXCL2,FZD1,HADH,MAEA,LDHC,BMP3,TLR3,LEFTY2,ITPKB,GSTO1,RNF8,RFNG,PFKL,UNC13A,PDE4C,MAD1L1,MRPL19,APOBEC3G,NDUFA6,SP4,GPNMB,BCAT2,GYS1,CD6,CD5,NISCH,ZNF862,DSTYK,CDK18,SULT1A1,RASSF8,ANKLE2,MALT1,DUSP3,ENTPD3,GSTA4,PLCD1,SERPINB9,PIAS4,P2RX5,MYO7A,ZNF200,SEMA6C,EPAS1,R3HDM1,HAVCR1,CD9,TNFRSF1A,VAMP1,TYRO3,HLA-DOA,BAK1,FAM168A,TNFRSF25,AKR7A3,TBC1D22A,DPF1,NFKBIB,C14orf132,MINDY2,EPHB2,GLI2,TOM1,LGMN,ADO,VTN,SLC30A3,AJAP1,CDH2,PLK2,LYPD1,ZNF652,FGF1,NR3C1,RBP4,PIEZO1,DENND2B,OPTN,IL16,FMO5,GCSH,PLS1,ADAMTSL3
GSE24574_BCL6_HIGH_TFH_VS_TCONV_CD4_TCELL_UP	AUD	0.000919781	0.000915577	0.315094	131	0.476469	brain	TWAS	c7	0.315094	1	PRR4,SMIM10L1,TNNI3,SIRPB1,GGCX,CD8A,MTTP,SLC39A8,ENPEP,BMP3,ALB,GUCY2C,H4C9,MGP,PARM1,CPE,RPS12,CNGA1,PALLD,TRIB2,BLNK,DKK1,HSF2BP,ZNF20,KLRG1,KPNA6,SOS2,S1PR1,ZFR2,LYZ,NUP58,VPS9D1,ABHD5,CHST10,F5,SELL,ST8SIA5,TBC1D2B,DIXDC1,ADTRP,UPP1,MYO1B,KCNS3,ATG5,MED13,SEMA3C,ARSB,TNFAIP6,RHOQ,ATP7B,HBEGF,KIAA1549L,ACP2,CHD3,SPINT2,SNX7,PLPPR4,SAR1A,ESR2,FUT9,ZNF208,TDGF1,SERPINC1,STRN,LRCH1,SREBF2,DSG1,KDSR,AGPAT1,VCAN,MB,KCTD17,SMPDL3A,TRPC6,GIT2,REEP5,OMG,CSF1R,KCTD12,FARP1,DNTTIP2,GALNT10,LCP2,CNTN5,TP53BP2,PTPRN2,RRAGD,RNF144A,AMIGO2,DYNLT1,DCT
GSE24574_BCL6_HIGH_TFH_VS_TFH_CD4_TCELL_DN	AUD	0.000133747	0.000937648	0.886574	110	0.917808	brain	TWAS	c7	0.886574	1	PCMTD2,CTSO,SF3A1,PIK3IP1,CCNI,RPS12,MAN2B2,ITPKB,TRIM2,TRIB2,LEPROT,PDE4B,DGKA,DDIT3,CDIPT,WTAP,ABLIM1,TRAM2,FASN,STK17A,PRDM2,CTSW,RCE1,EIF3G,ACP5,CLSTN1,AMT,MOB1A,FOXN3,CALM1,RANBP2,ITGA6,PTPRA,RPL13,SNRK,AKAP8,SYNE1,CD37,FCGRT,RPL29,DDX5,BTN3A1,SC5D,TAX1BP1,MYH9,HERC2P3,OSER1,ITGB8,ADD3,ISG20,MFGE8,CTSK,RFX5,RPS13,NUCB2,RPS28,IFFO1,NUMA1,FAM168A,AXIN1,CLCN7,RGL2,ATG13,SEC31B,GPS2,CHD3,VAMP2,RPS8,RPS23,RGS1,RGS2,SYNE2,ZBTB1,JOSD1,TNK2,TDRD3,RPLP2,UBE2G2,MOAP1,TLE5,MCF2L,RPL37,PPP6R2,PLCD1,ATXN7L3B,LAPTM5,POU6F1,DAZAP2,ACVR2A,DGCR2,SGSM2,TMCO1,CD247,HLA-E,NCOA1,LITAF,SH3YL1,SATB1,IL6ST,PRKCQ,LGALS8
GSE24574_BCL6_HIGH_TFH_VS_TFH_CD4_TCELL_UP	AUD	-0.000189087	0.000900717	0.833723	144	0.0652928	brain	TWAS	c7	0.833723	1	DPYSL4,PRR4,WHAMM,LILRA1,IMMT,CD8A,HLA-DQA1,KCTD7,ALB,KPNA6,HPCA,CNGA1,CDC42BPA,PALLD,CLCN3,FAM182B,INA,TRIB2,TPD52L1,RYK,POLD1,SIGLEC7,ETFB,ST3GAL4,GRM8,PRNP,NDST1,GSTP1,RNF144A,KIDINS220,YWHAQ,KLRG1,CDKL1,HYAL3,EXTL2,S1PR1,TJP3,PARN,CHST10,SELL,ST8SIA5,TBC1D2B,AKAP11,BAP1,STAB1,MYO1B,H4C2,WIPI1,KCNS3,RUNDC3A,ITGA1,EPB41L3,RBFOX2,TBCD,SUSD5,ITGA8,GSTT1,SEMA3C,PCLO,ANXA9,TNFAIP6,TEX30,RHOQ,IFIH1,KIAA1549L,POLD3,NBR1,ACP2,PIK3C2G,SPINT2,EIF4G3,SAR1A,SDHC,SNTB2,ERBB4,CAV2,SLC4A7,STRN,ST6GAL1,ANKRD7,N4BP2L2-IT2,NDUFA7,ONECUT1,SNX7,DCAF4,DNAH9,REEP5,EVI2A,KCTD12,TAF9,B3GAT2,MEOX2,TMCO1,TRAF6,IMPG1,PDZD2,KCNA6,TNNI2,TGM3,C1orf216,TOM1L1,DYNLT1
GSE24574_BCL6_HIGH_VS_LOW_TFH_CD4_TCELL_UP	AUD	0.000224761	0.00226993	0.921125	123	0.361012	brain	TWAS	c7	0.921125	1	IFITM1,RPLP2,DUSP8,ARHGAP45,NSFL1C,PCMTD2,HLA-J,HLA-E,LTB,CYP3A5,LRPAP1,ST3GAL6,TLR1,CTSO,PPEF2,RPS12,ITPKB,CDC42BPA,TRIM2,TRIB2,DGKA,DDIT3,TSC22D2,FASN,ARHGEF18,STK17A,POU6F1,MFSD5,RPS14,PRDM2,PYGM,CTSW,RCE1,RBL2,CLSTN1,UBA7,RBM6,MAD1L1,RANBP2,SUPT4H1,VPS9D1,VIPR1,GIPC1,AKAP8,RPL29,ITIH4,DDX5,BTN3A1,DLG5,TUBB2A,ADD3,MFGE8,PLIN1,CTSK,RFX5,RPS13,NUCB2,KCNA5,IFFO1,ZNF8,B3GALT4,ILRUN,SEPTIN9,CD59,RASA3,ATG13,VAMP2,SNAP91,PLA2G4C,RPS8,USP6NL,SYNE2,ZBTB1,KDELR3,JOSD1,SUN2,TDRD3,ENC1,MOAP1,PADI2,RPL37,PPP6R2,TUBA1A,RRP8,CADPS,BID,PLCD1,PTH2R,ATXN7L3B,LAPTM5,SERPINF1,SGSM2,MNT,POLR3F,NCOA1,LITAF,CD247
GSE24574_BCL6_LOW_TFH_VS_NAIVE_CD4_TCELL_DN	AUD	-0.000105707	0.000910228	0.907548	136	0.0129658	brain	TWAS	c7	0.907548	1	MUC5B,ART1,PRR4,WHAMM,ZNF85,TNNI3,NDUFB5,HLA-DQA1,FZD1,MAEA,HPGDS,DCBLD2,NDRG4,CXCL11,SPARCL1,RBPJ,RPS12,SMTN,YWHAH-AS1,ITPKB,WASHC4,WBP1L,GSTO1,TRIB2,SORBS2,DKK1,KCNN3,PNMT,NAALADL1,TOM1L2,NME6,SNX4,TJP3,ZFR2,BARD1,ST8SIA5,DIXDC1,PAFAH2,BAP1,STAB1,MYO1B,H4C2,H1-2,H1-3,PTPRT,PCSK1,ABAT,SLC12A5,EPB41L3,SERPINB6,MB,RBFOX2,TBCD,GLB1,SUSD5,BHMT,CYB561,ATP7B,TEP1,GCNT2,POLD3,PON3,EMC1,ZMIZ1,SDHC,DDX6,POT1,TDGF1,STRN,RBM17,EPHB2,NDUFA7,SBF1,TNNI2,VRK1,LTB4R,TENT4A,RTN2,DMPK,OSBPL8,NTSR1,KCTD12,LPA,ANKRD7,F3,B3GAT2,ELK3,FCER1A,PTPRN2,UQCRH,DKK3,IMPG1,RBFA,PLAGL1,STK35,TGM3,RBM8A,PKP2,ENDOD1
GSE24574_BCL6_LOW_TFH_VS_NAIVE_CD4_TCELL_UP	AUD	8.33E-05	0.000904677	0.926654	136	0.296067	brain	TWAS	c7	0.926654	1	INPP5A,CACNB2,LASP1,ACTR1B,CXCL2,NME5,EPHB6,TCAF1,HOPX,IFNAR1,LDHC,LDAF1,GYPC,TCFL5,BLZF1,DBI,RGS14,CYP4F2,UNC13A,ROS1,MAD1L1,PDXDC1,PELP1,HDGF,ABI2,APOBEC3G,NDUFA6,IVD,MAPKBP1,SPG7,SP4,DNAJC9,CD52,SULT1A1,ZNF140,SMPD2,WASF1,BRME1,ADGRE5,TUBB2A,ARHGAP44,CNOT9,AGT,PPIL2,R3HDM1,ARAP1,LOXL1,ELOVL2,ACADVL,MEN1,APOB,PHKG1,RASSF9,HS2ST1,PPIF,LIG1,BCAT2,ATOX1,FCER1G,RGS2,CBX5,PCCB,IRF7,SLC19A1,RPP30,PTEN,RBM17,CYB5R3,IPO9,CD81,GRM7,MARCHF2,PPP6R2,UQCRFS1,RRP8,MICAL3,VILL,YIPF1,FAM53B,BTRC,RTN2,KSR1,TMEM97,SCCPDH,GNG4,GTF2H2,PRKAA2,SIVA1,TXNL4A,TAP1,PC,NDUFS8,AMPD2,PTTG1,IL16
GSE24574_BCL6_LOW_TFH_VS_TCONV_CD4_TCELL_UP	AUD	0.000981306	0.00201819	0.626804	144	0.342476	brain	TWAS	c7	0.626804	1	CACNB2,CRHR1,GRIK5,LIPE,USO1,HADH,LMO7,TLR6,IFNAR1,P2RX7,ABCB9,DCK,MAPK10,PTPN13,TLR3,TEC,RNF8,ALDH1L1,MUC1,PC,RHOD,OCEL1,UNC13A,PDE4C,SUN1,UPK1B,CTSZ,BTN2A1,DSTYK,ZNF140,KCNF1,FPR1,PPOX,FBXO9,BTBD2,SPPL2B,ARHGAP44,AGT,ZNF200,SEMA6C,ABCB8,HAVCR1,PCDHGB4,IL12A,ITGAV,COLGALT2,SLCO3A1,XAF1,CLDN7,TNK1,ARHGEF15,CEMIP,IL16,OTUD3,HS2ST1,BNIP1,PCCB,KDELR3,RPL4,PNPLA2,RPP30,WWOX,PAIP2B,BMPR1A,CEP43,BRME1,LMOD1,ATP6V1G2,NFKBIL1,GPD1L,VCAN,LMF2,VILL,SLC5A4,TMEM158,GCSH,VTN,YTHDC2,CRLF3,RNASE4,PLK2,GTF2H2,DCC,RAP1GAP,TRAF6,SNRPB2,SEC23B,EFR3B,LMO1,C17orf75,SGSM3,POLE2,TENM4,PLS1,CHL1,ZNF217
GSE24574_NAIVE_VS_TCONV_CD4_TCELL_DN	AUD	0.000562239	0.00088263	0.524122	148	0.495953	brain	TWAS	c7	0.524122	1	PWP1,UNG,AATF,PSMB3,GEMIN4,CANX,CPSF4,PDS5A,PPAT,COPS8,QDPR,RCAN1,EIF3I,AK2,IQCB1,ATP10D,EXOC3,TRIP13,LPCAT1,HDDC2,DCUN1D4,SPRY1,PDCD2,SNRPD1,PSMB6,NUP88,IDH3A,NT5E,PDIA3,SORD,CCDC86,POLR2G,UTP25,HMGN4,ANKLE2,ABCF2,IMMT,LSM7,MYDGF,SNHG3,UBA2,ALG8,FAM98A,SRR,HOMER1,ZNF200,CHSY1,PMS1,EXOSC8,MRPS27,WNK1,R3HDM1,GGCT,SUCLA2,SNRPC,SRPK1,BCAT2,STK4,EIF4E2,RPA3,PSMB5,PCCB,FADD,HSP90AB1,UBE2G2,ADARB1,RAB27A,RRP7A,NELFE,PGAP1,CALU,CAND1,ZNF195,NME1,UTP18,OAT,ADO,RFC4,NPM3,GNG5,SNX17,PNP,MTREX,LYST,LAMA2,NUP133,ZBTB24,MMACHC,SENP6,XPOT,NFATC1,SRGN,CDK2AP1,PEX3,RCN1,IL12RB2,ATP1B3,IL1R1,IL18R1,NOP56,C1orf216,MRE11
GSE24574_NAIVE_VS_TCONV_CD4_TCELL_UP	AUD	-0.000170933	0.000669455	0.798467	143		brain	TWAS	c7	0.798467	1	ARHGAP45,BTBD2,IZUMO4,TLE5,CECR7,MRNIP,MICA,B3GALT4,HMGB2,PLXNA2,HPGD,PPEF2,VNN2,HGFAC,TACR3,LIMK2,PIK3IP1,MAN2B2,TRIB2,SUOX,DDIT3,MAPK3,NMBR,SCN7A,BIN1,S100A13,PBXIP1,RPS14,SIPA1,ACP5,MAN2B1,MYO9B,FCHO1,ZNF101,UBA7,ITGA6,SIRPA,CDC25B,JOSD1,SUN2,CYP2D6,VIPR1,SYNE1,CD37,ITIH4,CDK19,TRAF3IP2,RPL14,PLCD1,ACVR2B,TUBB2A,PXDC1,P2RX5,PCNX1,ADD3,BBIP1,KCNJ12,COL4A2,IFIH1,ASIC3,RPS28,KCNA5,NCAPD2,HBEGF,NUMA1,FAM168A,ACAP1,CHD3,RHOB,APOB,MCF2L,RASA3,MDK,ATG13,SEC31B,SNAP91,ADA,MXRA8,MINDY2,AURKC,PLA2G6,TNK2,IFITM1,IFITM3,DRD4,ITGB2,WWOX,PTX3,PADI2,DNAJB1,MT2A,MT1H,RPL37,TUBA1A,LGMN,LTB4R,MAPRE3,CDH2,RPGRIP1L,DGCR2,SERPINF1,COL21A1,SPEG,OPTN,PHLDA2,CASQ2,STARD5
GSE24634_IL4_VS_CTRL_TREATED_NAIVE_CD4_TCELL_DAY10_DN	AUD	0.000395066	0.000664511	0.552163	161		brain	TWAS	c7	0.552163	1	WARS1,KIAA0513,TSEN34,CTNNA1,CFB,TAP2,HLA-DPA1,BAK1,TBL2,STYXL1,FZD1,AGA,TLR1,LAP3,CTSO,AK2,LONP1,INSR,PYGB,ACSL1,LEPROT,NRP1,ERI2,CDS2,BLVRB,CREG1,SFT2D2,PGD,CLIC4,PYGL,DSE,RIN2,MICALL2,ABHD5,SCG5,GREM1,TNS3,UPP1,TPBG,STX3,FADS1,ASRGL1,HSD11B1,SPG21,STAT1,LMO4,GBP1,GBP2,GRN,ST3GAL5,NETO2,CRYBG1,HMG20B,STAP2,IFT27,PTAFR,TNFAIP6,RHOQ,RMDN3,PHGDH,CLDN7,CLIP1,ATP6V0A2,DHX58,CAVIN1,NR1H3,ERLIN1,SH3GLB1,COL8A2,CDA,ATP6V0B,ECHDC3,FCGR2C,ABR,GLRX2,BCL2L2,SYNGR1,VPS11,TRPV2,IRF7,SCRN1,KYNU,MT2A,MT1H,MT1X,CKAP4,GLRX3,ATP6V1E1,YIPF1,CTBP2,CPD,S100A13,F3,UBE2L6,SERPING1,OGFRL1,MNDA,CGGBP1,CASP1,RAI14,CALCOCO2,SLC35B1,MYOF,IMPA2,TUBB6,PLXND1,PSMB6,RCN1,DNPEP,TCIRG1,ATP1B3,CARS1,PDE4DIP,DYNLT1,SOD2,DHRS3
GSE24634_IL4_VS_CTRL_TREATED_NAIVE_CD4_TCELL_DAY10_UP	AUD	-0.00281885	0.00216136	0.192166	134	0.411783	brain	TWAS	c7	0.192166	1	IL16,CPEB1,GPR35,REEP2,VPS8,HPGDS,CPOX,NFKB1,LRBA,TNFRSF4,SFI1,ITPKB,LRP2BP,OLFML2B,CKAP2,TUT4,INPP4B,GYPC,PBXIP1,AIRE,AEBP1,ATP5MC2,CBX5,ANXA6,SLIT2,FBXO41,EHD1,KCNK7,PGM1,DPY19L1,EXTL2,PCSK7,IL17RB,STAT4,H4C3,OLA1,CD200,BPTF,PNN,P2RX5,ADORA3,GOLPH3L,TDRKH,ASB8,JHY,SUPT20H,STK39,KLHL23,DLEU1,ADAM19,DIPK1A,TMEM223,SEPTIN9,PLEKHB1,MRPL48,UCP2,ALOX15B,LRRC1,C19orf53,DAD1,KCNMB4,TYMS,SIGIRR,TTN,BCL2,METTL8,F13A1,PTGER4,SELENOP,ICA1,HERC1,OPA3,GCAT,MERTK,SLC35F2,LCP2,SEMA6D,CCDC81,NMB,KCNK5,SKAP1,MTMR2,ONECUT2,GREM2,PEBP1,ATP2A1,DNAAF2,BCHE,GPA33,TNNI3K,GFRA1,TDRD1,WASF3
GSE24634_IL4_VS_CTRL_TREATED_NAIVE_CD4_TCELL_DAY3_DN	AUD	0.000535746	0.000903555	0.553227	154	0.372264	brain	TWAS	c7	0.553227	1	WARS1,TXNL4B,PSMB3,LILRA1,ZAP70,ACKR3,MCUB,ATP8A1,CXCL11,CD38,VNN1,LIMK2,IL15,HDDC2,MVP,DCPS,PDCD2,CCDC69,KIF16B,EHD1,GPR161,NME7,SELL,CLEC4E,CLEC2B,POLI,UBA7,HK2,TEX14,PRKD2,THBS1,SLC14A1,TMEM109,CD6,STAT1,CHI3L1,MDM4,BTN3A3,BTN2A1,RBCK1,GBP1,GBP2,CD40,CLUAP1,DDIT3,ALDH2,APOL6,APOL3,APOL2,APOL1,RABGAP1L,GCH1,ALOX5AP,ASNS,TNFAIP6,GIMAP4,GIMAP5,SMARCA4,ECSIT,SP110,SP140,SP140L,TMCO6,LTB,TAP1,PSMB9,CSTF2T,P2RY6,PMP22,DHX58,CHRNB1,RPL36,SUN2,SAMHD1,MX2,ABCG1,PGGHG,IFITM2,IFITM1,IFITM3,IRF7,SERPINA1,APBA2,IL15RA,PMM1,SMCO4,NUP210,CKAP4,TYMP,FKBP11,GVINP1,YIPF1,GPR65,IL1A,UBE2L6,SERPING1,ANK3,CASP1,CARS2,CALCOCO2,LPIN1,HLA-J,NAP1L4,TRIM21,MAGOH2P,ACTN1,IL16,KIAA0586,SERPINB2
GSE24634_IL4_VS_CTRL_TREATED_NAIVE_CD4_TCELL_DAY3_UP	AUD	-0.00153644	0.00176317	0.383532	160	0.464828	brain	TWAS	c7	0.383532	1	PLXDC1,STARD3,NSF,ANKRD36,TBC1D9B,MCUR1,CD83,HLA-DQA1,CYP51A1,PLXNA2,STK32B,FLT3,MLEC,BCL7A,TACR3,APMAP,LIPA,SUOX,QPRT,PITRM1,TRAM2,PDXK,BLVRA,HIVEP3,RASSF2,SPINT2,BLVRB,FIBP,TGFBI,MAN2B1,WDR83OS,OCEL1,PGPEP1,PYGL,TGM2,FN1,ALOX15,MEA1,ILVBL,FADS1,PI4K2A,PLEKHO2,EMC3,TOR3A,QSOX1,ADIPOR1,NPC2,CD84,IMMT,ANKRD26,ADCY9,EPB41L2,HAGH,ADORA3,TDRKH,VDR,TUBA1C,DPP4,EVI5,DIPK1A,NUSAP1,EHD4,SNRNP25,ACADVL,ALOX15B,KRT5,ZMIZ1,CAT,RNF125,S100B,SDF4,JAG1,HTT,KLF11,C2CD2,RNH1,TSPAN4,AP2A2,LSP1,SYNGR2,NAGA,PPFIBP2,WNT5A,MMD,TGFA,CALU,RAB38,CHST15,DHRS1,RHOBTB1,WNT5B,OMG,FARP1,FIG4,SLC7A9,C3orf18,DAG1,GNS,CCDC28A,MCCC1,IL1R1,DYRK4,GAB2,DACT1,GSE1,PEX5L
GSE24634_IL4_VS_CTRL_TREATED_NAIVE_CD4_TCELL_DAY5_DN	AUD	0.00163566	0.0020378	0.422172	148	0.698775	brain	TWAS	c7	0.422172	1	FOLH1,DDX52,ZNF516,G3BP2,REEP2,HBEGF,ZSCAN16,HLA-F,MICB,LTA,CFB,TAP1,PSMB9,HERC6,DOCK9,NFKB2,STN1,LEPR,NEMP1,MIA3,THUMPD1,PUS3,F3,RWDD3,CMTR1,NARF,IFIT2,IFIT5,PRDM2,DDX60,EFEMP2,C11orf68,RALB,ZNF148,BTN3A2,BTN3A1,BTN3A3,OCEL1,BST2,UBA52,RERE,RPL28,B4GALT4,GRK5,BAG3,MED25,PARP3,SFMBT1,TRANK1,TAGLN3,GTPBP8,RBCK1,GBP1,GBP2,TRPM1,CLUAP1,RIPK1,APOL3,APOL2,APOL1,RABGAP1L,ALOX5AP,ASB8,PHF11,GIMAP5,RNF114,SP110,SP140,RPS5,STAM2,XAF1,PTPN2,TNFRSF25,ARL4A,SPHK1,EXOC2,SYNE2,NEK11,TRAC,PSME1,ZNF22,IFITM2,IFITM1,IRF7,EIF2AK2,TRIM21,TRIM22,ADGRE5,MT2A,MT1H,MT1X,GNB5,IPCEF1,MX2,MX1,DGLUCY,CCDC88C,KNG1,POLR1G,ANK3,ARID5B,ADAR,SLC50A1,GUK1,JAKMIP2,TP53TG1,UBE2L6,CGGBP1,SH3TC2,CALCOCO2,ANKRD6,LYRM2,SMCHD1,LPIN2,TMEM140,CCND2,OPTN,COLQ,HIF1A,DYNLT1,N4BP2L2
GSE24634_IL4_VS_CTRL_TREATED_NAIVE_CD4_TCELL_DAY5_UP	AUD	5.33E-05	0.000863378	0.950746	185	0.742015	brain	TWAS	c7	0.950746	1	TRDMT1,MRC1,GPX4,LAIR1,LILRB1,GPR35,CD83,HLA-DQA1,HLA-DQB1,HLA-DMB,HLA-DPB1,POR,PILRA,AP1B1,YWHAH,CAMKK2,PRKCB,PLOD1,TNFRSF4,IFNGR1,ARHGAP22,OLFML2B,PDGFC,BLNK,QPRT,RASSF2,BLVRB,GSTP1,STEAP3,MAN2B1,GNA15,HEATR6,ALOX15,CD302,TBC1D8,IL1R1,HSD17B14,ATF5,MS4A4A,FADS1,NT5DC2,MILR1,FDXR,SCRN3,EFHD2,MGLL,IL21R,NPC2,SYT17,CTSA,EPB41L2,PLCG2,CYP27A1,HNMT,TMEM176B,TMEM176A,TNFAIP2,EHD4,TREM2,PLAAT3,FAH,CLCA3P,TNFSF13,ALOX15B,RAP2B,NPL,LAMC1,ZMIZ1,EIF4G3,DSC2,DSC1,EOGT,CSF1R,ATOX1,SGPL1,SLC19A1,MCM3AP-AS1,CAPG,RASSF4,ALOX5,TSPAN4,CPVL,CHN2,SYNGR2,NAGA,CD81,F13A1,MMD,MYO5A,SELENOP,YBX3,BID,LGMN,LYPD3,IRGQ,TMEM97,WNT5B,GAA,PLK2,NAIP,FIG4,SERPINF1,PIEZO2,TUBB6,PLXND1,GRK3,WLS,CST3,CREG1,MARCKS,PLA2G7,SIRPA,HLX
GSE24634_IL4_VS_CTRL_TREATED_NAIVE_CD4_TCELL_DAY7_DN	AUD	0.00031218	0.000673101	0.642796	137		brain	TWAS	c7	0.642796	1	EML1,WARS1,DNAAF1,KIAA0513,B9D2,LILRA2,SQSTM1,HLA-F,NCF1C,STYXL1,FZD1,TLR1,LAP3,LONP1,INSR,HSD17B6,R3HDM2,STX4,DOP1B,RNF24,CDS2,EXOC6B,DSCAM,RALB,PGD,CLIC4,SAV1,TRIM9,TIMP2,MTHFD2,CARMIL1,ZPR1,CYRIA,VPS9D1,ABHD5,SCG5,GREM1,ADGRE2,INPP5F,SQOR,TEX264,PHF7,ADIPOR1,SSPN,LMO4,GBP1,GBP2,LRRC8B,EFCAB2,HSPBAP1,ST3GAL5,DSP,ALDH2,APOL1,PTAFR,AP3S2,KIAA0040,HOMER1,ASNS,KCTD5,VPS39,TNFAIP6,CD14,RHBDF1,PSMB10,AARS1,EXPH5,PHGDH,CEBPG,MTHFS,SH3GLB1,TARS1,RMC1,NPC1,ELOVL1,GLRX2,VPS11,CTTN,HDAC9,RPS6KA2,KYNU,CFB,NELFE,PSMB9,IQSEC1,TMEM43,CKAP4,DCHS1,ATP6V1E1,LRRFIP2,PCK2,SLC30A3,CPD,CTNND2,S100A13,SERPINI1,F3,SLC43A3,MIR22HG,DAG1,MYOF,TGIF1,RCN1,ATP1B3,SARS1,CARS1,DOCK4,PDE4DIP,CAMSAP2,SIGLEC6
GSE24634_IL4_VS_CTRL_TREATED_NAIVE_CD4_TCELL_DAY7_UP	AUD	0.000162671	0.000665817	0.806985	158		brain	TWAS	c7	0.806985	1	TAS2R10,CPEB1,AP3B2,HOMER2,COTL1,GINS2,PIP4K2B,CAPN10,DTYMK,HMGB2,ABCC5,QDPR,PCCA,TUT4,SGCB,PPA2,GALNT3,STK39,ATP5MC2,CBX5,CCNA2,CDC25B,RASSF2,FBL,AKT2,BIRC7,SHMT1,HYAL3,TDP1,SLC2A5,BUB1B,NUSAP1,CUL9,KIF15,TMEM258,STAB1,IL17RB,H4C2,COCH,DHFR,BCAS3,EPB41L2,ASL,CDCA8,GLIPR1,TMEM106C,ETNK2,MRTO4,MCM6,PARP2,OSGEP,SNRNP25,ACAT1,ALOX12,PLAAT3,UCP2,LANCL2,CASD1,TBC1D22A,DHCR7,CDC20,KIF2C,AKR1A1,EIF4E2,COL6A1,C19orf53,TYMS,CEP131,UROS,COBL,SYNGR2,BIRC5,KDM1A,WNT5A,PSME4,ZWINT,NDUFA7,ZNF682,RBM28,NDUFB1,EMC9,NEDD8,CDK1,RHOBTB1,TMEM97,SPAG5,WNT5B,CTSH,MYO6,EPRS1,MTMR2,FANCI,IDH2,PTTG1,IL21R,POLE2,GPA33,AKR1C1,BLMH
GSE24634_NAIVE_CD4_TCELL_VS_DAY10_IL4_CONV_TREG_DN	AUD	-0.00196945	0.00194532	0.311344	163	0.271369	brain	TWAS	c7	0.311344	1	MBOAT7,CTNNA1,HLA-A,TUBB,LSM2,TBL2,PAPSS1,ETFDH,HPGDS,GTF2H1,SPP1,MLEC,SEL1L3,RBPJ,CD38,WDR5B,PARP1,CALHM2,CASP3,ANXA5,TXNDC15,TGFBI,PPP4R1,ACSL5,UBE2K,PDXK,GM2A,PDE4A,ACP5,HMGCL,DSTNP2,M6PR,DOHH,MREG,SMARCAL1,ANXA2,NTRK1,POGLUT1,COX17,PPP2R5A,TRAK1,ABHD5,KPNB1,PRDX3,NUP62,TRIP4,NAB1,TPM4,AHI1,IMMT,SERPINB1,GLB1,DHRS7B,ARPC2,RAD50,PTPN22,IL27RA,TMEM176B,SMARCD2,SP110,TMED5,GCLM,NUSAP1,POLR3K,ACAT1,RDX,B3GALT4,ACOX1,SEC14L1,PLAAT3,POLD3,CASP9,DDB2,MTCH2,ZMIZ1,TARS1,EIF4G3,CDC20,ELOVL1,KIF2C,AKR1A1,GLRX2,ALDH9A1,FANCE,TMEM43,BID,CHST15,CHMP4A,DHRS1,GNG5,TMEM97,REEP5,LXN,LGALS3,SRR,GORASP2,STARD7,PIEZO1,TMEM9B,HELLS,ARHGAP19,IDH2,PRC1,WSB2,PTTG1,CETN3,PRCP,CREB3L2,PPP1CB,GPR137B
GSE24634_NAIVE_CD4_TCELL_VS_DAY10_IL4_CONV_TREG_UP	AUD	-0.000324345	0.00088283	0.713326	156	0.760851	brain	TWAS	c7	0.713326	1	DPYSL4,ZNF516,PNRC1,EPHA1,EGFR,PLAC8,ABCF3,SEC14L2,PIK3IP1,SCARB2,RPS12,MCTP1,RHOBTB3,ZFP2,BIN1,DCXR,ICOSLG,CFAP410,CAMK2B,RAPGEFL1,MRPL49,SLC16A6,MAP2K6,EFHD1,DGKD,ROS1,SNHG17,ITGA6,PDK1,MEPCE,SELL,PRRX1,ADTRP,TTC27,LIG1,FCGRT,IRF3,AVPI1,IRF6,SC5D,TESMIN,GZMM,AMH,RPH3A,XKR8,SNHG3,OSER1,ATG14,OR2C1,OVGP1,FASTK,GALNT11,INCENP,WDR74,AK5,ZNF329,CXADR,DXO,COL11A2,PEPD,CPA4,PLEKHB1,GPR153,NELL1,RASA3,BCAS4,TFAP2C,OTUD3,HP1BP3,ALOXE3,SUSD4,CDK3,ZNF331,C19orf53,CACNA1H,JOSD1,ALLC,ALS2CL,CDHR5,TNNT3,APBA2,NRP2,KLF13,TGFA,WNT7A,RPS28,DCAF4,KANSL2,WNT10B,LYRM9,ZNF669,ADAM22,ARHGAP32,RPL27A,ULK2,IL6ST,SGF29,RNF144A,STARD5,BNC1
GSE24634_NAIVE_CD4_TCELL_VS_DAY3_IL4_CONV_TREG_DN	AUD	0.00148437	0.00193306	0.442557	148	0.777108	brain	TWAS	c7	0.442557	1	MRC1,WARS1,PTBP1,DHX16,HLA-DRB1,TBL2,RCC1L,TMEM165,PPAT,HPGDS,RBPJ,TACC3,ARL3,CASP3,TNIP3,PDXK,BLVRA,POLD2,FAM136A,CCT7,SFT2D2,GALE,GPX1,GMPPB,EIF3B,MREG,P2RX5,C1QBP,KIF15,LSM4,DDX49,GTPBP4,NT5DC2,KDELR2,RPA3,IMMT,GSTA4,EXO1,GLB1,MRPS14,ALOX5AP,CASP7,TMEM176B,AGGF1,CDC7,TMED5,GCLM,CD9,COPS7A,NDUFAF1,POLR3K,NPRL3,UBE2I,SEC14L1,MED20,POLD3,HDLBP,KNTC1,ICMT,COASY,DDB2,DRAM1,SPINT2,PSMD8,RAD50,KIF3A,GLRX2,NDUFB3,CFLAR,MTHFD1,SLC35G2,PUS7,DHX30,AHSA1,SLIRP,SRI,TFB1M,MCAT,H2AX,THY1,FASTKD1,GORASP2,SMCO4,MRE11,NDUFA7,RBM28,CALU,HSPD1,BID,RAB8B,CCT5,SPDL1,SLC35F2,DHCR24,PLPP3,CTSH,TMEM53,RAD54L,ATP5MC1,SEC23B,EPRS1,ARHGAP19,IDH2,RFC5,CENPN,GMPS,UGGT1,IMP4
GSE24634_NAIVE_CD4_TCELL_VS_DAY3_IL4_CONV_TREG_UP	AUD	-0.000126357	0.000675939	0.851712	152		brain	TWAS	c7	0.851712	1	MVK,SLC2A4RG,VPS8,MCUB,HSD17B11,MAN2B2,KAT2B,CDIPT,GABRA2,ACSM5,WTAP,GYPC,ABLIM1,ARHGEF18,ZNF266,SRSF5,PYGM,CTSF,KBTBD2,FKBP9,EPN2,TMEM185B,FAM193B,S1PR1,GCC2,ITGA6,TRAPPC6A,L1TD1,SLC25A16,HKDC1,CD6,SFMBT1,SNX6,ZNF862,BTN3A1,BTN3A3,ZNF184,SC5D,PLEKHA1,SLC16A6,BBOF1,CAST,SERINC5,OSER1,RABGAP1L,ATG14,TMPRSS5,ITM2B,ZNF329,ATM,ATP6V1G2,CUTA,PLEKHB1,MTERF4,TMEM120B,RASA3,NBL1,RAP2B,PLEKHA5,RPL36,RNF125,TP73-AS1,FAM174B,ID4,SCAND1,PPIEL,PPP2R2D,ZBTB40,ACYP2,RPL23AP32,MAX,CERNA1,TUG1,PIK3IP1,KANSL2,SMPD1,FZD8,ACVR2B,ECHDC2,KHNYN,SDR39U1,LYRM9,TMEM243,SGSM2,FYN,LITAF,TSPAN14,PDE4B,GNG12,PTGER4,GPA33,CD247,IL6ST,OPTN,IL16,DAZAP2,SLC35C2
GSE24634_NAIVE_CD4_TCELL_VS_DAY5_IL4_CONV_TREG_DN	AUD	-0.000102777	0.000890709	0.908138	148	0.933855	brain	TWAS	c7	0.908138	1	WARS1,WDR18,TBL2,ACTB,KDELR2,TMEM165,PPAT,CENPE,UCHL3,RBPJ,CD38,ARL3,GSTO1,CASP3,GLO1,SGCB,NUDT6,PPA2,ACSL5,CASP7,UBE2K,BLVRA,DDX56,PPIA,BLVRB,FAM136A,CCT7,NAPG,COQ7,EXTL2,DOHH,MREG,CTNS,C1QBP,HDGF,WDR12,RANGAP1,KPNB1,NDUFB3,AVEN,DDX39A,ILVBL,DNAJC9,GTPBP4,ACOT13,IMMT,PSMG1,RCC1,FAM98A,GTDC1,EPAS1,RWDD2B,UBE2L3,NDUFAF1,NEDD9,ACAT1,MED20,ACADVL,PPP1R14B,MUS81,KNTC1,ICMT,CNP,COASY,BRCA1,DDB2,ERLIN1,LONP1,CLPP,KHSRP,NAT10,CALML4,RAD50,KIF3A,RRP15,ATP6V0B,G3BP1,HSPA2,ANAPC1,PSMB5,RPL26L1,AHSA1,RTP4,NOP16,MCAT,FHL2,NUDT21,RBM28,HSPD1,CAPZA1,RAB8B,LARS2,CAD,EMG1,RNF187,CIAO1,RAD1,SEC23B,SIVA1,RNF14,CMTM6,NOC3L,EPRS1,ALDH3A2,IDH2,POLE2,NDUFC2,NARS2,HEATR1,GMPS
GSE24634_NAIVE_CD4_TCELL_VS_DAY5_IL4_CONV_TREG_UP	AUD	-0.00259853	0.00205658	0.206401	145	0.917801	brain	TWAS	c7	0.206401	1	MVK,TAS2R10,CRISPLD2,PIP4K2B,ABCA7,AMH,FAM53C,CLK4,RNF130,ZNF165,HLA-F,HLA-E,ATP6V1G2,STK19,CDK6,RHOH,ATP8A1,DCAF16,CFAP74,TP73-AS1,RBFOX1,KAT8,THUMPD1,ANKRD12,ABLIM1,RPS14,SRSF5,PACS1,CTSF,KBTBD2,ZNF44,USE1,MAST3,REX1BD,TMEM161A,ZNF589,TCTA,AMT,MST1,FOXN3,CHST12,ITGA6,TRAPPC6A,RPL28,STX16,SYNE1,RPL29,SNX6,BTN3A1,SGF29,SLC16A6,GOLGA8H,CD55,SMARCD3,GALNT11,FAM171A1,MXI1,SLC2A11,ATG14,BHMT,TMEM260,TMPRSS5,ZNF551,MRC2,ZSCAN18,PEPD,PLEKHB1,MTERF4,GPR153,GTF2F1,RNF125,ZNF665,FAM8A1,ID4,ZBTB1,SCAND1,SAMHD1,SH2B2,PGGHG,TRIM22,GVINP1,PPP2R2D,LBH,BCL2,ZBTB40,POM121,GPR75,CHKB,MX2,KANSL2,WNT10B,DNAJC22,ECHDC2,SLC25A36,NYNRIN,CBFA2T2,ZNF669,GUSBP14,KAT6B,ATXN7,ANKRD6,LITAF,SNN,HECA,ULK2,ISG20,NGRN,CD247,PARP8,JAM3,PRKAB2,DAZAP2,SGSH,CCSER2
GSE24634_NAIVE_CD4_TCELL_VS_DAY7_IL4_CONV_TREG_DN	AUD	0.00147674	0.00167791	0.3788	176	0.165132	brain	TWAS	c7	0.3788	1	WARS1,HLA-DRB1,B3GALT4,RCC1L,STYXL1,CENPE,MGST2,LAP3,MLEC,KNTC1,PARP1,GINS1,GSTO1,ANXA5,ENTPD1,PPP4C,PPP4R1,ACAT2,BLVRA,PPIA,FIBP,HMGCL,GMPPB,TDP1,NIT2,MREG,ANXA2,KIF15,C1orf112,ILVBL,PPCDC,BCAT2,NUP62,H4C3,ATP5MC3,KDELR2,RPA3,AHI1,ITPR2,EIF2B2,CAPG,IMMT,ACOT8,PLTP,DHFR,SERPINB1,EXO1,PTPN22,TMEM106C,EPAS1,MCM6,SMARCD2,SP140,ADAM19,LBHD1,PLAAT3,NUSAP1,NDUFAF1,POLR3K,SNRNP25,SEC14L1,BIRC5,MED20,ACADVL,POLD3,CASP9,CTSH,FAH,CNP,COASY,DDB2,ACP2,PARPBP,RBBP8,CDC20,KIF2C,AKR1A1,ASXL2,GLRX2,CBX5,MTHFD1,FUT8,CCR5,GSTZ1,RAB27A,DPAGT1,FHL2,NDUFA7,PDE4A,MYO5A,NME1,RAB8B,GNG5,TST,LGALS1,TOX4,CCT5,CDC7,SLC43A3,IFI16,RAD1,ATP5MC1,SNF8,PRC1,RFC5,TARS2,FECH,MRE11,SEC61A2
GSE24634_NAIVE_CD4_TCELL_VS_DAY7_IL4_CONV_TREG_UP	AUD	-0.00216351	0.00218502	0.322099	131	0.11211	brain	TWAS	c7	0.322099	1	PRDM4,ACACB,MVK,KLHL36,ZNF516,ABCA7,SPPL2B,TLE2,FAM53C,HLA-F,GATAD1,IGFBP7,LRPAP1,DCAF16,CFAP74,TTC3,RYK,CDIPT,RWDD3,MTCH1,CFAP410,MSL1,DIDO1,TMEM185B,SEMA4F,ZNF239,MAD1L1,RPL28,POPDC2,PLCH1,PTPRA,REX1BD,MAU2,ZNF506,KLF13,DDX5,STRN3,SC5D,XPO6,SGF29,DMBT1,SLC16A6,GOLGA3,BBOF1,GOLGA8H,CAST,FLNB,LONP2,OSER1,ZNF573,SPECC1L,ATG14,ZNF263,CYFIP2,ZSCAN18,ZNF329,RHOT2,ATM,SPEN,CROCCP2,GNPTAB,RNF125,KRT18,ITGA5,IER2,YJU2B,PODNL1,JOSD1,SOGA1,SAMHD1,KLF11,PGGHG,MOAP1,TRIM22,PPFIBP2,ZBTB40,CEP68,TGFBRAP1,TUG1,PIK3IP1,PATZ1,KANSL2,MARK3,PPP1R13B,ZNF492,SECISBP2L,LARS1,ANK3,TP53BP2,MNT,CGGBP1,ATXN7,SH2D3A,SIRT1,SLC25A16,ATF7IP2,C1orf54,ATG9A,PLCL2,SATB1,BRD9,PTGER4,GARRE1,PRKAB2,VWA8,SUCO,SGSH
GSE24634_TEFF_VS_TCONV_DAY10_IN_CULTURE_DN	AUD	0.00046424	0.000886228	0.600391	174	0.31095	brain	TWAS	c7	0.600391	1	MRC1,ZDHHC7,HLA-B,HLA-DRA,HLA-DMA,MLXIPL,ABHD11,POR,FGL2,PDLIM5,TLR1,CTSO,ACOX3,SLC2A9,SPP1,PLBD1,TLR2,INSR,IFNGR1,PYGB,LIPA,NRP1,ITGAX,TRPM4,PTOV1,CLEC11A,CD33,FPR2,SLC22A1,AGPAT4,BLVRB,RIN1,HSPA12A,STEAP3,MAN2B1,C1QA,CLIC4,LDLRAP1,SAV1,LYZ,CTSZ,MIPEP,CCK,ACSL3,THEMIS2,TNS3,MS4A4A,VPS37C,FADS1,FRAT1,PI4K2A,PKD2L1,HEXA,MILR1,CRELD1,SOAT1,NUPR1,NPC2,GRN,ACOT13,ZNF468,MNDA,F11R,FCER1G,FCGR2C,CAPG,ST3GAL5,SCPEP1,AKAP1,EPB41L3,ALDH2,SLC11A1,ATG9A,SCAMP1,HAGH,TNFAIP6,RHOQ,KIAA0930,CD9,EHD4,DOCK1,PTPRE,CLDN7,LMO2,P2RY6,PLEKHB1,DHX58,CAVIN1,NR1H3,COL8A2,CDA,ECHDC3,SGPL1,PSAP,ITGA5,CD63,S100A9,S100A8,S100A13,CTTN,TRPV2,ITGB2,GPNMB,RPS6KA2,TSPO,DSC2,CMKLR1,TLE2,HMG20B,ADA2,ATP6V1E1,HEATR3,CTBP2,VTN,LGALS3,VCL,CTSH,RRAGD,FES,CD81,PRCP,CREG1,VAMP3,CLIP4
GSE24634_TEFF_VS_TCONV_DAY3_IN_CULTURE_DN	AUD	0.000746238	0.00192363	0.698066	163	0.913642	brain	TWAS	c7	0.698066	1	LILRB2,LAIR1,LILRB4,GPR35,HLA-DRB6,HLA-DMA,NCF1C,PILRA,MANBA,TLR1,MCUB,CTSO,PDGFC,SLC2A9,TLR2,LIPA,NRP1,ITGAX,SNCA,ABLIM1,GSTA1,IKZF3,NAGLU,MAN2B1,PGD,C1QA,TMEM50A,CLEC4A,CLEC4E,CLEC2B,PYGL,RIN2,NTAN1,AOAH,CD302,TNFRSF14,THBS1,SELL,THEMIS2,FCGRT,HEXA,H1-2,BTN3A3,MNDA,SLAMF8,CD84,FCER1G,FCGR2A,CTSA,EPB41L3,SLC38A6,COL19A1,GLB1,SLC11A1,CYP27A1,RETREG2,SEPTIN10,NPC1,OSBPL1A,HNMT,GIMAP5,UGGT2,RB1,CD14,ACP2,DRAM1,SPINT2,CAT,CASP8,MERTK,SLC7A7,SDR39U1,S100A8,SAMHD1,CCR5,MX2,ABCG1,RNH1,CPVL,SERPINA1,CCPG1,OPN3,APBA2,KYNU,PPFIBP2,HLA-J,HMOX1,SMCO4,MCF2L-AS1,TYMP,ADA2,FGL2,GSAP,YIPF1,CHST15,LHPP,CRYL1,RNASE6,KCTD12,GUSBP14,SERPING1,MFSD1,FIG4,TP53I3,AKR1A1,ZNF652,GNS,MYOF,MS4A4A,CREBL2,VAMP3,SLC22A18,ECM1,GPA33,NAGK,DYSF
GSE24634_TEFF_VS_TCONV_DAY3_IN_CULTURE_UP	AUD	-0.00222957	0.00190988	0.243054	177	0.527832	brain	TWAS	c7	0.243054	1	PHLPP2,DDX52,POLRMT,PTBP1,TIMM13,ZNF85,GFPT2,SEPTIN11,C12orf43,GRPEL1,TNIP3,CKAP2,INPP4B,MRPL12,RRP1,TBRG4,PCNA,CENPS,RWDD1,STAMBP,DNAAF5,BARD1,MREG,COX17,CENPM,BUB1B,KIF15,KPNB1,ATP5MC1,F5,AVEN,INPP5F,TTF2,WDR3,STAT4,EIF2B2,MALT1,PMAIP1,EIF2D,SMC6,PSMG1,SHCBP1,NCL,P2RX5,FAM98A,TMEM106C,TUBA1C,DPP4,MRTO4,R3HDM1,STK39,EVI5,LBHD1,SNRNP25,TSR3,JPT2,LTB,PPP1R14B,DTYMK,PON3,LONP1,CLPP,TOMM34,CSE1L,GLRX5,VRK1,RPA3,OSBPL3,MCAT,TTLL12,MTHFD1,FUT8,ANAPC1,TIPIN,DHX30,BUB3,TYMS,RAB27A,CEP43,NOP16,RRP8,CYB5R2,BCL2,FANCE,ZWINT,GINS3,MYO5C,EIF6,MAGOHB,YBX3,RAB8B,TMEM97,POLDIP2,CAD,TPI1,KIF3B,TTC4,PTPRK,CDK1,DUT,CIAO1,CDT1,ARHGAP19,FANCI,PRC1,SKP2,POLE2,SRPK1,CTPS1,YARS2,ERCC3,MPHOSPH10,ENDOD1,BLMH,IMP4
GSE24634_TEFF_VS_TCONV_DAY5_IN_CULTURE_DN	AUD	9.06E-06	0.000860576	0.991596	194	0.317785	brain	TWAS	c7	0.991596	1	PPP2R2D,INPP5A,ST14,KIAA0513,ABCA7,ZNF137P,ZNF331,LILRB1,RPL28,IL17RA,ADA2,RNF130,HLA-G,HLA-J,MICA,SNHG32,VPS52,TAPBP,EPHA1,PILRB,RHOH,PLAC8,VPS8,CTSO,PDGFC,TTC3,SFI1,MAN2B2,COQ8A,PAN2,R3HDM2,KAT8,ITGAX,ABLIM1,STK17A,POLM,SRSF5,BBS9,TGFBI,PEX5,CLEC2B,OLR1,MAST3,PGS1,ENGASE,ZNF148,MAD1L1,MATK,ZNF45,TRAPPC6A,PITPNC1,PARP3,CRELD1,TRANK1,TAGLN3,NPC2,CLUAP1,PNN,OAS3,NMT2,FAM171A1,PIGC,RABGAP1L,IFI44,PHF11,ZNF419,REPIN1,ICAM2,PRKRIP1,RNF114,RPS5,PEPD,GARRE1,ACAP1,PLEKHB1,CROCCP2,EZH1,SEC31B,NFKB2,PDCD4,ZNF571,SPINT2,KIF17,MCM3AP-AS1,PRMT2,CAPRIN2,TIAM1,TRAC,PSME1,IFITM2,RNH1,IRF7,MOAP1,TRIM22,GVINP1,PDE8A,C2orf42,CKAP4,IPCEF1,CHKB,MX2,HERC1,ANK3,ARID5B,TRIM44,NAIP,PDK1,MYOF,CYBA,GALNS,MPPE1,TMEM254,HEBP1,TGIF1,CCDC92,CD247,COLQ,PLCL2,IL16
GSE24634_TEFF_VS_TCONV_DAY5_IN_CULTURE_UP	AUD	0.0027576	0.00189	0.144551	152	0.220215	brain	TWAS	c7	0.144551	1	USP13,RANBP9,MCUR1,HADH,ADGRA3,GINS3,GOT2,THOC5,EAF2,GRPEL1,CKAP2,GLO1,CHCHD3,NABP2,CNPY2,TSFM,TAF1A,PPA2,PMVK,EIF2S1,MED6,SHMT1,TRAF3IP1,NAPG,GSPT1,COX17,WDR12,BATF3,CENPM,ABHD5,KIF15,ATP8B4,STMN1,NUDC,RCC1,PRMT1,GNL3,OLA1,AGPS,TPM4,NMT1,PELO,ZMPSTE24,NFYC,MRPL57,PSMG1,TRAP1,DHFR,EXO1,FAM98A,ELAC2,GTDC1,VDR,TUBA1C,STK39,LBHD1,ACAT1,PPP1R14B,DTYMK,EHF,RBBP8,RAD50,KIF3A,JMJD6,ECT2,PKP4,BORA,PUS7,TIPIN,BUB3,TYMS,KLHL7,SLIRP,UBR7,MCAT,KDM1A,HBS1L,FHL2,LRPPRC,TIMM13,OGFOD1,PDCD5,RBM28,RFC4,NUFIP1,POLR2F,SPDL1,CDC7,DUT,MRPL40,RANBP1,KIF2C,RAD1,SKP2,CDT1,RBFA,CDK2AP1,IL12RB2,CORO1B,RFC5,MRPL23,MPZL1,NDUFAF4,CENPN,GMPS
GSE24634_TEFF_VS_TCONV_DAY7_IN_CULTURE_DN	AUD	0.0026244	0.0019883	0.18686	172	0.290061	brain	TWAS	c7	0.18686	1	CORO1C,KIAA0513,LAMA1,LILRA6,LILRB2,LILRA2,LILRB4,RNF130,HLA-F,AIF1,HLA-DRB1,HLA-DMA,HLA-DPB1,TBC1D1,TLR1,LRPAP1,SLC46A3,LAP3,CTSO,SPP1,FBXO2,CLCN6,UCHL1,TLR2,MMRN2,LIPA,ARHGAP22,NRP1,ZNF668,TSC22D2,TTC28,CDS2,GM2A,ATOX1,DDX60,ACP5,KIF1B,SAV1,PYGL,DSE,GPX1,RIN2,CARMIL1,COLGALT1,SERPINE1,ADGRE2,FCGRT,PI4K2A,AVPI1,HSD11B1,PRKCD,PLEKHO2,SPG21,CRELD1,CD300A,QSOX1,CHI3L1,TMEM51,ZXDC,PLEKHA1,CHST15,NPC2,HEXIM1,HSPBAP1,MNDA,CD84,SCPEP1,EPB41L3,SLC11A1,IFI44,LHFPL2,ARSB,HOMER1,PLEK,TNFAIP6,HNMT,PPM1F,ZNF91,CD9,ZSCAN18,RHBDF1,CLCN7,ATM,ACP2,TNFSF13,CDA,C1QA,ELOVL1,PRMT2,SLC7A8,CAND2,TFEC,SLC29A3,PSAP,TRIM22,PACSIN2,CYP1B1,LRRC8B,CYFIP1,HMOX1,CKAP4,CLEC7A,PTPN12,RNASE6,PLK2,F3,GNS,PLPP3,GALNS,NRIP3,TMEM41B,PLXND1,CD81,VAMP3,DOCK4,PLA2G7,ACTN1,SIRPA,CTSS,PDE4DIP,HLX
GSE24634_TEFF_VS_TCONV_DAY7_IN_CULTURE_UP	AUD	-0.000356092	0.000912489	0.696357	131	0.174564	brain	TWAS	c7	0.696357	1	HACD1,PMS2P5,HMGB2,CENPE,ZCCHC4,TNFRSF4,CD38,TACC3,DCPS,DCLRE1A,CCNA2,BBS7,PCNA,POLA2,FIBP,SHMT1,CLEC2D,SNHG17,PPP1R16B,TDP1,CHST12,SNRPD1,RBBP8,RAB27A,NEDD4,CENPM,KIF15,SLC27A2,ARID3B,PNKP,SLC9A3R1,GMNN,H4C3,OLA1,TPM4,TPGS2,PXMP2,SMC6,PRIM1,THG1L,P2RX5,IFT52,CDCA8,INPP5B,TRIP13,IL32,PTPN22,VDR,MCM6,STK39,SP140,NUSAP1,PHGDH,DTYMK,KNTC1,MPHOSPH9,FAF1,MYH10,CDC20,KIF2C,MANEA,PTTG1,CEP43,ZWINT,GRAMD1B,GINS3,FUT8,RFC4,RNF187,CLIC5,ZBTB24,CDK1,RAD54L,PIEZO1,CDT1,HELLS,ARHGAP19,FANCI,IDH2,PRC1,MCCC2,DEF6,SRPK1,CTPS1,CREB3L2,FECH,GMPS
GSE24634_TREG_VS_TCONV_POST_DAY10_IL4_CONVERSION_DN	AUD	0.000461492	0.00196744	0.814547	160	0.502163	brain	TWAS	c7	0.814547	1	MRC1,ST14,LILRB4,RNF130,SNHG32,HLA-DRA,HLA-DMB,PILRA,TBC1D1,TLR1,SPP1,TCN2,PIK3IP1,PLBD1,PALLD,APMAP,LIPA,ACSL1,ARHGAP22,PDGFC,NRP1,RASGRP3,QPRT,ITGAX,CRABP2,MNDA,S100A9,S100A8,BLVRB,FKBP9,MAP2K6,STEAP3,MAN2B1,C1QA,LDLRAP1,PYGL,GPX1,TIMP2,APOC1,CTSZ,TNS3,FCGRT,SIGLEC9,MS4A4A,SLC15A3,FADS1,AVPI1,QSOX1,TMEM51,NPC2,TMEM176B,SMARCD3,GRN,CTSA,SCPEP1,SLC38A6,CYP27A1,ADORA3,OSBPL1A,RHOQ,KIAA0930,CD9,CD14,AK5,TREM2,PLEKHB1,PMP22,NR1H3,TNFSF13,LAMC1,CAT,CSF1R,SPARC,ECHDC3,EFHD1,SLAMF8,FCGR2A,FCGR2C,CAPG,RNASE1,SLC7A7,TFEC,SLC29A3,PSAP,ZNF22,TSPAN4,CHN2,ITGB2,KMO,APBA2,NAGA,PPFIBP2,CYP1B1,CD33,CYFIP1,HMOX1,CLEC7A,CTSC,FGL2,CHST15,CTBP2,MERTK,SLC20A1,ABCB4,TP53I3,AKR1A1,PLPP3,MYOF,VAT1,TUBB6,PLXND1,C1orf54,CREG1,MPZL1,RNF144A,SIRPA,SORT1
GSE24634_TREG_VS_TCONV_POST_DAY10_IL4_CONVERSION_UP	AUD	0.000223908	0.000667573	0.737319	144		brain	TWAS	c7	0.737319	1	LASP1,HLA-A,TUBB,LTA,PPAT,HMGB2,AGA,HPGDS,CENPE,THOC5,MLEC,KNTC1,PRKCB,RBPJ,CD38,HCLS1,CALHM2,STN1,KAT2B,TXNDC15,ARAP2,DCPS,EHD1,NME7,NIT2,BARD1,SLC25A12,NUP107,BUB1B,NUSAP1,SLC27A2,AVEN,ZNF33B,LOXL1,PPCDC,GTPBP4,TRIP4,STAT4,CHFR,SMC6,DHFR,RAP1GAP2,P2RX5,GCH1,IL32,RAD50,CUL3,TEX30,EPAS1,MARCHF3,MCM6,STK39,NUP50,SP110,SP140,EIF4E2,DIPK1A,LBHD1,UCP2,POLD3,PDCD4,RBBP8,HINT1,CFLAR,CASP8,MTHFD1,FUT8,LANCL1,APOBEC3F,MANEA,USP14,TYMS,EPS8L2,UBR7,RNF44,BCL2,SLC1A4,TMEM43,CRELD2,MAPK11,RFC4,SLC43A1,IFI16,KIF2C,MICAL2,PIEZO1,HELLS,ARHGAP19,IQGAP1,PRC1,IL18R1,RFC5,OPTN,CARS1,CREB3L2,NOP56,PPP1CB,TOPBP1,MRE11
GSE24634_TREG_VS_TCONV_POST_DAY3_IL4_CONVERSION_UP	AUD	7.27E-05	0.000893437	0.93518	134	0.534803	brain	TWAS	c7	0.93518	1	TLCD3A,PRPF8,PTBP1,SGTA,CRCP,RCC1L,TACC3,GINS1,CNPY2,TSFM,ISG20L2,MRPL24,DCLRE1A,TMEM14A,GSTA4,PDCD2,POLD2,NUDCD3,FAM136A,CCT7,FBXO41,FIBP,BARD1,ATIC,C1QBP,COX17,PRKD2,LIG1,SS18L2,ABHD5,FUT8,EIF2S1,DDX39A,AKAP8,SFMBT1,ATP6V0E2,C3orf52,NOC4L,POLE,NMT1,NCL,EXO1,CDCA8,ALOX5AP,PNO1,PMS1,TMEM106C,IFT57,SLC25A38,NUDT15,LBHD1,RPUSD2,POLR3K,NPRL3,TSR3,LTB,VARS1,TAP1,WDR46,CTDNEP1,DTYMK,KNTC1,ATP6V0A2,TARS1,LONP1,CLPP,HINT1,RAD50,TTC26,SUPT16H,TRAC,PABPN1,BORA,BUB3,PMAIP1,POLDIP3,MCAT,MT1E,NUP93,CIAPIN1,GINS3,NUP210,PDCD5,RBM28,HSPD1,MAGOHB,MRPL23,RRM1,MICAL3,VRK1,GRAMD1B,RPS6KA5,GAPDH,TPI1,SPDL1,SLC43A3,FCER1A,NCAPG2,EIF2B3,SLC7A5,CDT1,RUVBL1,CCND2,POLR3G,CTPS1,MRE11,IMP4
GSE24634_TREG_VS_TCONV_POST_DAY5_IL4_CONVERSION_DN	AUD	2.50E-05	0.00089454	0.977743	155	0.707373	brain	TWAS	c7	0.977743	1	ST14,SALL2,SLC7A7,CTNNA1,FAM193B,SQSTM1,RNF130,CD83,HLA-F,HLA-E,HLA-C,HLA-DPB1,NCF1C,ARAP2,TBC1D1,TLR1,WDR19,CTSO,PDGFC,SLC35E2A,TP73-AS1,VNN2,COQ8A,LIPA,THBS2,RYK,KAT8,ZMIZ2,DDX60,SRSF5,SYNJ2BP,ARHGAP12,PACS1,ABCA5,TGFBI,ACP5,ZNF266,LDLRAP1,SYNGR2,TIMP2,FN1,TRAPPC6A,CD302,LY75,CTSZ,SYNE1,IPCEF1,FCGRT,MILR1,BTN3A1,SGF29,PLEKHA1,NPC2,TMEM176A,SMARCD3,GRN,SIGLEC5,ZNF665,CD84,FCER1G,FCGR2B,ST3GAL5,CTSA,R3HDM2,DDIT3,ZNF573,MXI1,PLEK,CTSS,MINDY1,S100A8,RHOQ,LGALS3,PELI2,REPIN1,DHRS12,ZSCAN18,ZNF329,ARAP1,FAM168A,MTERF4,CROCCP2,NAGLU,ACP2,TNFSF13,PINK1,SGPL1,MCM3AP-AS1,CYTH4,CBX6,VPS11,MARCHF8,TSPAN4,KMO,LBH,CD81,CKAP4,DMXL2,TYMP,CLEC7A,MX2,HERC1,CRYL1,KLC1,CSF1R,DACT1,NAIP,FIG4,SLC1A3,DAAM2,PLXND1,C1orf54,CREG1,MARCKS,VAMP3,SIRPA,HLX
GSE24634_TREG_VS_TCONV_POST_DAY5_IL4_CONVERSION_UP	AUD	0.000324371	0.000666829	0.626657	151		brain	TWAS	c7	0.626657	1	PPAT,PAICS,UCHL3,C12orf43,KNTC1,SNRNP40,AK2,CCT7,CENPS,COQ7,GSPT1,TDP1,CCDC88C,DNAAF5,MRPL19,C1QBP,IDH3A,AVEN,DNAJC9,PPCDC,RUVBL2,GTPBP4,CCDC86,TMEM258,INPP1,CD200,PXMP2,NFYC,PRIM1,EXO1,TIMM13,FSD1,B3GNTL1,AP2B1,UTP11,ASNS,TRIP13,TEDC2,FAM124B,RWDD2B,UBE2L3,RIOX2,SP140,BCAR3,CENPQ,NCAPD2,CDCA3,DIAPH1,PSMB9,SNRPC,POLR3K,MRPL28,SLC35F2,DDX10,PLAAT3,PPP1R14B,LANCL2,CCT6A,ICMT,BRCA1,PSMC3,CWF19L1,PFAS,BDH1,PPIF,RAD50,KIF3A,RRP15,EBNA1BP2,EIF2B3,NIP7,OSBPL3,C19orf53,DDX39A,PUS7,TIPIN,UBR7,NOP16,KDM1A,OGFOD1,MRPS31,CD320,NDUFA7,ARPP19,MAGOHB,NEK2,GRAMD1B,RFC4,EMC9,CAD,TFB2M,PSD4,TIMM10,PPP1R16B,MICAL2,FAHD2A,RAD1,ATP5MC1,CDT1,AKIP1,SEPHS1,EPRS1,CHORDC1,NFATC2IP,NARS2,PON2,NDUFAF4,POLR2D,HEATR1,GMPS
GSE24634_TREG_VS_TCONV_POST_DAY7_IL4_CONVERSION_DN	AUD	-0.00040768	0.00204857	0.842257	148	0.277856	brain	TWAS	c7	0.842257	1	ZNF415,LILRB4,SQSTM1,RNF130,MANBA,TLR1,CTSO,PDGFC,PLBD1,CKAP4,PRDM4,CMKLR1,TTC3,TMEM63A,IFNGR1,LIPA,ACSL1,LEPROT,NRP1,RASGRP3,BLNK,STX4,MSL1,GM2A,CREG1,ATP1B1,ACP5,PYGL,RBM6,TIMP2,SGSH,ZNF239,ALOX5,FEZ2,QPCT,CYP1B1,FN1,MREG,SLC2A5,LYZ,CTSZ,SERPINE1,CUX1,FCGRT,SLC15A3,FADS1,TEX2,CYB5R1,CHI3L1,TMEM51,MGLL,GOLGA8H,ST3GAL5,CRYBG1,SCPEP1,LHFPL2,ZFYVE16,SLC38A6,ALDH2,ZNF573,SEMA3C,CTSS,RHOQ,HNMT,MEF2A,TMEM176B,ITM2C,CD9,CD14,ZSCAN18,ARAP1,STX2,SGPL1,PSAP,GLG1,RHBDF2,FCGR2B,VPS11,CHN2,HEXB,KMO,KYNU,DCHS1,PPFIBP2,KDSR,C1QA,WNT5A,MMD,CYFIP1,PLLP,TYMP,CTSC,FGL2,KCTD12,LARS1,LGALS3,SLC1A3,MNDA,MNT,CTSH,RRAGD,C1orf54,GARRE1,PLA2G7,SIRPA,HLX
GSE24634_TREG_VS_TCONV_POST_DAY7_IL4_CONVERSION_UP	AUD	6.78E-05	0.000894823	0.93959	145	0.345095	brain	TWAS	c7	0.93959	1	ACTR1B,CENPE,UBFD1,PRKCB,CD38,KLHL25,GINS1,DCLRE1A,CCNA2,ANXA6,FIBP,TOP3A,CENPS,NTRK1,CDC25B,CENPM,KIF15,DDX49,C1orf112,PPCDC,WDR76,PTGDR2,LBHD1,GMNN,H4C3,TPGS2,ITPR2,PXMP2,DHFR,EXO1,RCC1,P2RX5,PCNX1,ASL,CDCA8,WDHD1,TRIP13,IL32,PTPN22,TMEM106C,PPIL2,SP140,PCDHB11,NUSAP1,ZNF544,COG4,MED20,KNTC1,LANCL2,CASP9,TARS1,RAD1,LIG1,RBBP8,CDC20,KIF2C,PKP4,CBX5,RPA3,GGCX,TOX4,TRAC,EMC9,ZWILCH,TYMS,BIRC5,NELFE,ZWINT,FUT8,NDUFA7,PDZK1IP1,RFC4,SPAG5,SLC35F2,CDC7,DLEU2,DLEU1,DUT,PTPRN2,NCAPG2,PPP1R16B,SNF8,CDT1,COX10,FANCI,IDH2,PRC1,IL18R1,PSRC1,PTTG1,CENPN,SEC61A2,GALK1
GSE24671_BAKIMULC_VS_SENDAI_VIRUS_INFECTED_MOUSE_SPLENOCYTES_DN	AUD	-0.000369925	0.000900539	0.681232	135	0.176231	brain	TWAS	c7	0.681232	1	MTG1,PTBP1,ATP5F1D,EXOSC5,NSFL1C,MRNIP,CYP21A1P,B3GALT4,POR,CPSF4,ATP5MF,PIGG,THOC5,ACADS,ANAPC5,ANAPC4,PUS10,SUPT3H,EME1,UQCRC2,PUS3,ACSL5,RIOK2,UGP2,RNASEH2C,AP5B1,PC,GALE,PGPEP1,COX17,C20orf27,BMS1,NUDC,DNAJC8,SNUPN,UTP25,SNX1,G2E3,RAB29,KYAT3,MRPL32,NIT1,SDHC,MAP2K2,TNFAIP8L1,DARS2,ARV1,EXOG,MOBP,ALG5,MMUT,TTC9C,WDR74,PLAAT5,TANGO6,NOB1,CUL5,LIPT2,POLD3,STX6,FBXO42,CSTF1,TYSND1,CSE1L,NOC2L,MAT2A,DSN1,SAMHD1,BTAF1,FASTKD2,SMDT1,DPAGT1,BBS5,MRPS9,PSME4,TRMU,GLRX3,THOC7,BCL2L13,CAD,SRP19,COPS2,GTF2F2,GUK1,OGFR,ZC3H8,ORC4,TTC4,MAP3K20,POC5,BSN,RAD54L2,ENKD1,AKR1A1,MRPS5,RBBP9,CENPO,SIKE1,EPRS1,TXNL1,WDR3,TSSC4,PDE4DIP,CENPN,SDR39U1
GSE24671_BAKIMULC_VS_SENDAI_VIRUS_INFECTED_MOUSE_SPLENOCYTES_UP	AUD	7.90E-05	0.000668051	0.905925	162		brain	TWAS	c7	0.905925	1	TUBGCP2,MVK,NDUFB5,SEC61G,SRP72,SLC9B2,UCHL3,ATP5PO,PLA2G12A,INTS12,SUPT3H,GINS1,CENPU,SLC35D1,TMEM14A,DCXR,ATP5MC2,PRADC1,ALMS1,EHD1,ATPAF2,ECI2,FARS2,MRPL19,EXTL2,MED11,RPL3,CENPM,KNSTRN,EHD4,HAUS1,COMMD10,CRELD1,FAM177A1,MRPL32,CEP128,BCAT1,NRM,HSPA1B,NELFE,ATP5IF1,WDR91,GLB1,TICRR,NAP1L1,E2F7,NDUFB10,PKMYT1,PLEK,SNRNP27,ASNSD1,CRYZ,IFIH1,NINJ2,SPC24,SLC35F5,RNASEH2B,PFDN1,CHTF18,KCNK4,CDKN2C,PEG10,RND2,HINT1,SHROOM1,RHBDF2,RAN,EEF2,TICAM1,OXA1L,MYH7,LGALS1,SCN4B,MPZL2,DEPDC1,CAV2,TIPIN,ATP5MF,CUX1,SCN1B,ZBTB32,ARHGAP33,WDR62,IFITM3,SLIRP,LRRC40,SCIN,CPNE2,SCG2,CALU,GLRX3,DCAF4,NME1,RFC4,SPAG5,REEP5,SLC25A3,COPS2,PLK2,CENPH,VCL,VDAC2,NCAPG2,RAD54L,TEDC1,MVD,APRT,EPRS1,MMS19,PHACTR2,PSRC1,PTTG1,OPTN,STK35,POLR3C,CENPN,CEP83,GAS2
GSE24671_CTRL_VS_BAKIMULC_INFECTED_MOUSE_SPLENOCYTES_DN	AUD	8.85E-05	0.000932244	0.924339	99	0.213367	brain	TWAS	c7	0.924339	1	REEP2,GAR1,HS3ST1,PTPN13,RBPJ,RPS26,SORBS1,INPP4B,TSC22D2,S100A6,SEMA4A,PRNP,PLOD2,KLRG1,RPS3,THSD4,B4GALT4,FSTL1,RPL13,PITPNC1,SYNE1,SYTL1,IL17RB,MYO1B,STAB2,PDE7B,PCSK1,CAST,MOXD1,CRYBG1,PLAC9,MMP25,COL5A2,EPAS1,ADAM19,RB1,RPS5,ITGAV,FLRT2,VPS37B,LPCAT2,MT1A,EEF2,RPL36,FAM83E,TIE1,SYTL2,SKIL,HMGCLL1,ZC3HAV1,SLC7A8,ATF4,ATP13A3,GLUD1,AMPH,FHL2,FBLN2,C7,FGL2,PLCD1,KCNN4,NAV2,SLC25A3,IRF2BP2,KCTD12,PTPRK,LAMA2,RAB4A,SEMA6D,MYADM,SKAP1,COL1A1,NR3C1,EPRS1,CD200R1,NFKBIZ,PRKCQ,HLF
GSE24671_CTRL_VS_SENDAI_VIRUS_INFECTED_MOUSE_SPLENOCYTES_DN	AUD	0.000318656	0.000917837	0.728455	123	0.426263	brain	TWAS	c7	0.728455	1	RABAC1,GABBR1,DHX16,DDX39B,SLC7A11,ST3GAL6,FILIP1L,BOD1L1,CASTOR1,CNOT6L,VPS13D,MIB2,TMEM52,TMEM131L,STX4,MIA3,SELENOT,PYGO2,RPS14,CTSW,EIF1AD,PACS1,QTRT2,H6PD,PIK3CD,FAM32A,ABHD8,MAST3,RAB3A,NIN,SHISA5,DALRD3,ZNF148,ZFR2,PARK7,CAMTA2,ARHGAP31,STX16,SP4,PITPNC1,SEC23IP,MTFR1L,EPB41,MAN2C1,WDR82,IL17RC,RABEP2,ENTPD5,RASSF5,KMT2C,KIF21B,TECPR1,CD53,IQGAP2,F2R,TRAF3,TNFRSF1A,APBB3,PIGQ,CIAO3,HSD17B8,WDR46,RGL2,CLIP1,ZBTB4,CHD3,EIF4G3,USP48,STK4,PREX1,TRIM65,SRP68,PDE1B,PPP4R2,SLTM,SUN2,CBX7,NCOR1,TNK2,PTPN18,FBL,RNF44,CDC42EP3,THY1,TGFBRAP1,NUP210,FUT8,SELENOP,ORAI2,SCP2,KHNYN,NSUN2,ARID5B,SNX17,NUFIP2,TAOK1,RNF187,METTL17,KCTD12,DMTF1,ZNF292,RALGPS2,RNF166,RUFY2,EXOSC1,UFL1,LGALS8,HEATR1
GSE24671_CTRL_VS_SENDAI_VIRUS_INFECTED_MOUSE_SPLENOCYTES_UP	AUD	-0.000133219	0.000670718	0.842558	129		brain	TWAS	c7	0.842558	1	PSD2,REST,GPR15,FAM184B,MAPK10,RGS12,TXK,TEC,APPL2,GPR108,PRAM1,MYO1F,CLCN3,ACSL1,NCOA7,EEF2K,RIT1,DSCAM,SERINC2,GDPD5,SHISA5,AOAH,VPS41,PTPRA,BATF3,SMYD2,EP300,PHETA2,UBR2,ATP8B4,AFF3,IL1R1,IL18R1,TNS3,UPP1,SNAP23,SLC28A2,ANGPTL1,PARP14,PLCG2,IL17RE,SUSD2,MGA,RCBTB1,ARHGEF28,TMEM176B,TMEM176A,F2R,CD4,NUSAP1,GCNT2,RNASEL,COLGALT2,AGPAT4,HPS4,RASA3,MCTP2,SENP3,B4GALT6,ACP3,FCER1G,ITGA5,JAML,DDX6,ASB2,RAB27A,ZC3H13,TTN,CCR6,MACF1,PODNL1,LRRK2,LTA,AIF1,PSMB9,IPCEF1,TUBGCP6,SCN3B,KCNK1,TDRD9,ITGA4,DNAJC10,ANKRD33B,ABI3BP,KCNIP3,RAB21,MGAT4A,CTSS,IGF1R
GSE24726_WT_VS_E2_22_KO_PDC_DAY4_POST_DELETION_DN	AUD	-9.17E-05	0.000873408	0.916425	160	0.983354	brain	TWAS	c7	0.916425	1	CMKLR1,MVK,USP10,PSMB3,PSMD3,USO1,PILRA,SEPTIN11,AGTRAP,NADK,LSM6,PFKP,AEN,TRAPPC10,FBL,BLVRB,SMYD5,EHD1,MRPL49,ADAM17,UBE2F,NDUFA10,COQ7,GMPPB,PARP3,TGM2,MTHFD2,PGLS,COPE,FILIP1L,EIF3B,DOHH,MRPL54,TRAPPC6A,OPA3,C1QBP,AOAH,CTSZ,L3MBTL2,SPG7,LAYN,TKT,PPP1R21,ATP5MC3,AHI1,DLST,SAP18,TXN2,GPI,SMARCB1,UPB1,SLC11A1,ATG9A,SEMA3C,TTC13,S100A10,GTDC1,WDR75,HSD17B12,KRI1,PLEKHA8,MTURN,DNER,CD14,TMCO6,PSMB9,NUDT3,TMEM14C,AARS1,DDX39B,VARS1,AGPAT4,KLHDC10,NR1H3,MICOS10,NAA38,DRAM1,GRWD1,RIOK3,PUS1,ATOX1,AIFM2,JMJD6,MKKS,RPS6KA4,MET,MAP2K1,PSMD13,IRF7,SDHB,GSTM1,LRPPRC,GBP2,LRRC8C,FAM98B,RASGRP1,CIAPIN1,PCID2,EIF6,MAGOHB,NME1,ATP6V1E1,GSAP,ACAA1,SIGLEC7,NSUN2,MCOLN2,LRMDA,MCRIP2,JPT2,SNORD89
GSE24726_WT_VS_E2_2_KO_PDC_DAY4_POST_DELETION_UP	AUD	-0.00154273	0.00200894	0.442527	148	0.735237	brain	TWAS	c7	0.442527	1	ECHS1,GPX4,LENG9,USO1,FLOT1,HLA-DRB1,HLA-DQA1,PSMB9,HLA-DOA,TMEM248,HPSE,IFNAR1,PLBD1,P2RX4,MTHFR,WBP1L,SEMA4A,PLSCR1,TM7SF2,CDC42EP2,UBE2F,COQ7,PYGL,TGM2,ETHE1,TRAPPC6A,COX17,CYBA,DBNDD1,NPEPPS,COPE,NOP10,COMMD10,DDHD1,PARP3,IRAK2,MCFD2,SC5D,TPCN2,ABCF2,PELO,AKAP7,SLC11A1,HOMER1,PTPRU,CEPT1,LACC1,IFT57,HSD17B12,NRAP,B4GALT5,MTURN,GCLM,RMDN3,IL18BP,GCNT2,AARS1,CCND3,COX8A,PPP1R14B,AGPAT4,PLEKHG1,FARP2,TPST2,ABHD17C,RAF1,SNAPC1,ATOX1,PPA1,KLHDC9,FCGR2A,FCGR3A,AGRN,MKKS,TFEC,NFKBIB,IFITM3,ITGB2,POFUT2,KMO,NRP2,TSPO,DNAJB1,CMKLR1,LRRC8C,GFPT1,MPHOSPH10,CIAPIN1,PCID2,TRAF5,C1R,AACS,TMEM243,ZNF292,COMTD1,DNAJC21,DYNC1LI1,NR3C1,AIG1,PRELID2,CREB5,SENP5
GSE24726_WT_VS_E2_2_KO_PDC_DAY6_POST_DELETION_DN	AUD	0.000107374	0.000897822	0.904805	155	0.343006	brain	TWAS	c7	0.904805	1	PLEKHM1,CNN2,RBAK,PDLIM5,SETD7,IL10RB,HPGD,P2RX7,MIB2,TEC,MXD4,ARHGAP22,NDNF,SGCB,PDGFC,NRP1,TCTN3,TBX6,FGD2,MIER1,WLS,DCLRE1A,SP1,IFIT1,CDS2,GPX3,MAN2B1,CHD9,YPEL2,ITGA6,RERE,APOC2,BAZ2B,TCF12,RCSD1,KIFAP3,PEAK1,CYP4F3,SNAP23,SORD,RPS11,FCGRT,RAB3IL1,PHF7,GNA13,SPTSSA,CD300A,TRIM47,TMEM9,ADIPOR1,WIPF1,PEX7,ARF4,TSTD1,DHRS7,STMP1,FXYD5,GLB1,CAMK1,RABGAP1L,BIVM,MEF2A,WNK1,ITM2C,FAM234A,RAB40C,FBXO3,MTHFS,RTF2,PDCD4,SSBP2,RGS18,MAP1LC3B,SYNGR1,PTPN18,UBN1,KIAA1143,CCR5,ABCG1,ENC1,SULF2,NAGA,GSTM3,KBTBD7,ST7L,APH1B,GRAMD1B,SCN3B,PCK2,SSH2,CD180,AGMO,NUDT4,ANKH,RASSF3,PROS1,NCOA1,FYN,NOSTRIN,LPIN2,LPIN1,ZDHHC14,CNPPD1,TFDP2,PHF14,TMEM19,GAB2,FGD4,ADCY7
GSE24726_WT_VS_E2_2_KO_PDC_DAY6_POST_DELETION_UP	AUD	0.000169295	0.000892765	0.849599	145	0.543741	brain	TWAS	c7	0.849599	1	PLEKHM1,TPGS1,METTL27,RBM48,HOPX,ABCF3,SENP2,ETFDH,SETD7,CNOT6L,ZNF124,SH3BP5L,PUS10,PIGP,DYRK1A,TEC,OCIAD2,ATF6,GNPDA2,PAN2,NRP1,TCTN3,RIT1,ICOSLG,EIF4B,SP1,PPIH,GPX3,SF3B2,BRMS1,IFNLR1,NIPAL3,FOXN3,EFCAB11,SLC27A1,RPL18A,CMSS1,GCC2,ZNF12,MRPL24,WDR12,FLVCR1,PCYT1A,PALD1,NUDT13,GNA13,UBE2T,BLOC1S5,TIMM21,AMZ2,MTMR10,ST3GAL5,MRPL35,NLRC3,UBN1,SHCBP1,TMX4,DARS2,WDHD1,EXOC3,HMG20A,AP4B1,ASNSD1,HNMT,CCDC77,MCM6,SPC24,NDUFAF1,ATG16L2,CCDC90B,MED20,CENPK,HP1BP3,PKIG,SKIL,LANCL1,TSEN2,TRPV2,ZNF583,RSL24D1,N4BP2L1,MTPAP,LRWD1,ZFYVE1,FMNL3,NME2,CRLF3,COPS2,CENPH,WDR81,RPA1,CDT1,RBFA,CDK2AP1,WLS,RFC5,GPSM2,C2CD5,RTRAF,MRE11,NUDT5
GSE24726_WT_VS_E2_2_KO_PDC_DN	AUD	-0.00290861	0.00215458	0.177027	145	0.553604	brain	TWAS	c7	0.177027	1	ABHD16A,HLA-DQA1,P2RX4,MARCHF1,LYPD6,PARP9,NFKB2,CNNM2,PDCD11,VPS36,JAK1,CMTR1,ACSL5,FASN,PKNOX1,TRAPPC10,PDPN,TM7SF2,ADAM17,UBE2F,ACP5,ARRDC2,PYGL,NME6,PARP3,SUN1,EIF3B,MRPL54,TRAPPC6A,AOAH,WNT9B,NPEPPS,ATP5MC1,GNL3,PRKCD,TKT,EGLN3,FAM177A1,PPP1R21,ATP5MC3,NFE2L2,CYB5A,ABCF2,HEXIM1,AKAP7,NFYC,SLC13A3,SLC11A1,PLEK,CTSK,PIP5K1A,PLEKHA8,DNER,MLF2,PSMB10,AARS1,DOCK1,KLHDC10,TPST2,ABHD17C,DRAM1,SPINT2,BCAT2,ATOX1,ACP3,LSS,MKKS,RPS6KA4,SLC37A4,MET,HRAS,IRF7,NRP2,DNAJB1,CMKLR1,SART3,ISCU,FAM98B,CIAPIN1,TIMM10B,SIGLEC7,RNF149,KLF7,NUFIP1,ARHGEF37,AACS,CCDC125,ZNF292,COMTD1,NUDT19,TESK2,ING1,DNAJC21,CYBA,LITAF,TXNDC11,EMILIN2,WSB2,ISOC1,PDE4DIP,MPHOSPH10
GSE24814_STAT5_KO_VS_WT_PRE_BCELL_DN	AUD	-0.000584121	0.000908194	0.520116	140	0.615512	brain	TWAS	c7	0.520116	1	ATP5F1D,OAZ1,PSMF1,RGS19,MFN1,BAG6,SAP30,EIF4E,NIPSNAP1,SF3A1,TUG1,DCK,MSMO1,IFNGR1,AK4,RYK,STK10,ACAT2,GALNT3,STK39,TUBGCP3,HERC3,SLC38A10,MRPL12,PDXK,CSTB,PPIA,JARID2,RBM14,RCE1,RERE,PGD,GPX1,ABHD14A,FOXN3,GNA15,ERCC4,DNAJC11,NTRK1,AOAH,ERCC1,PRKD2,CDC25B,MTMR6,KPNB1,ACSL3,GOLGA8A,NUDC,TRIP4,TDG,SLC9A3R1,H1-2,SCFD1,BPTF,MICU2,MGRN1,PPP3R1,ARHGAP25,RCN2,ACADM,SSB,AGGF1,NUP50,GCLM,ABCD3,MLF2,CLSTN3,NME4,MTHFS,HS2ST1,SPINT2,GIGYF2,TES,CSPG5,GPNMB,ST6GAL1,ALDH9A1,CEP43,CTR9,PDE8A,ACLY,SERTAD2,TOM1,PDE3B,MPRIP,TENT4A,REEP5,OSGEP,KIF2A,IL1A,PSD4,CLIC5,KAT6B,TP53BP2,COG5,IMPG1,MYOF,SRGN,ATP6V0A2,SATB1,IL1R1,MARCKS,NFATC2IP,SDR39U1
GSE24814_STAT5_KO_VS_WT_PRE_BCELL_UP	AUD	-1.41E-05	0.000912372	0.987692	143	0.532189	brain	TWAS	c7	0.987692	1	WHAMM,EPHA1,CLDN4,ZNF248,PKD2,P2RX7,HPCA,DOCK9,KLKB1,TACR3,RAB3B,DCLRE1A,S100A1,KCNN3,NTRK3,PDPN,BMP7,OVOL1,SPOCK1,KCNN1,MAU2,DNAH17,TIMP2,NPTX1,TGM2,NEDD4,GUCA1B,INPP5F,CYP11A1,CAMK1G,IRF6,STON1,CDK18,RIMS3,GPRC5B,B4GALNT1,CRACDL,ATP4A,ZNF529,LZTR1,MRC2,F2RL1,AQP1,PCDHB11,P2RY2,SLCO3A1,ATP6V1G2,ZBTB22,LMO2,TRIM44,NPHP4,CCHCR1,PBX1,TNFSF12,SHBG,MYBPC1,LAMC1,PGR,PLA2G4C,ST6GALNAC2,FCGR2B,RIMBP2,KDELR3,APOD,CHGA,SERPINA5,CFH,PADI2,SMAD9,TLE2,MCF2L,F7,MX1,DCHS1,TIMP3,GRAMD1B,PTH2R,MAP4K4,LGALS9,KIF3B,WNT2,SCARB1,CLP1,CTNND1,CD180,SLITRK5,CRADD,AVPR1A,GPR12,MYH3,AKAP3,ADGRV1,CREB5,ECE1,PDE4DIP,PCSK2,PARD3
GSE24972_MARGINAL_ZONE_BCELL_VS_FOLLICULAR_BCELL_DN	AUD	0.000138144	0.000898355	0.877787	130	0.682202	brain	TWAS	c7	0.877787	1	ST8SIA6,FRMPD2,DNAJC18,HLA-A,IER3,AIF1,PLAC8,KLHL24,COPS8,SMIM11,CASTOR1,HS3ST1,SLC2A12,UCHL1,GATB,CPNE5,SEMA4A,ICOSLG,PFKL,IKZF3,NAT8,THOC3,FAM32A,NIBAN3,IL12RB1,FN1,P2RX1,RPAIN,PLA1A,SGPP2,RAPGEF5,FUT11,NANOS1,CYP11A1,CLK3,POLE2,FRMD6,PTGDR,NTN5,PPFIA3,FCGRT,FADS6,C17orf58,AFDN,FPR1,CFB,PPM1A,ZFP30,PGP,KCTD5,TMEM163,VAMP1,KNTC1,NBR1,PPIF,MAT1A,B4GALT2,ATP13A3,GMFG,SOGA1,TIPIN,CD151,NPHP3,ANO3,TMEM9,NECTIN1,SASH1,ULBP1,NIPA1,RDH12,ONECUT1,AMIGO2,CCDC65,TSNAXIP1,LYPD3,SRD5A1,SLC7A14,DUSP19,NUP133,SESN1,GPR6,DNAJC27,CHRNA5,SKAP1,TCP10L,PLD4,STK33,SWAP70,CIDEA,SLC35G1,USF3,GREB1,IDH2,WNT6,NFKBIZ,ELAPOR1,CHP2,NUPR1,LYSMD1,HEPHL1,BCL7C
GSE24972_MARGINAL_ZONE_BCELL_VS_FOLLICULAR_BCELL_IRF8_KO_UP	AUD	0.000961783	0.00200351	0.631193	159	0.13854	brain	TWAS	c7	0.631193	1	AXL,RTEL1,PDLIM7,SQSTM1,HLA-A,AIF1,HLA-DQA1,HLA-DMB,HLA-DMA,RBAK,EIF2B5,SLC7A11,TPH1,SLC46A3,HS3ST1,CPE,LIMK2,RTCB,TMEM63A,TRIP10,GINS1,ANKRD22,PBXIP1,CBR3,LGALSL,ANLN,RAB24,FAM32A,CCDC124,PDXDC1,YPEL2,RPS6KB1,MTHFD1L,RMND1,SPATA13,DEF8,OTUD7A,GREM1,ASCC1,ANAPC16,CLK3,RUVBL2,IPMK,FDXR,GALNTL5,SEC14L1,DDHD1,EXOC3,MAPK8IP3,TSC2,TCHH,COL4A2,HNMT,PXDN,F2R,PRKCSH,UBLCP1,DZIP1,LTBR,IL18BP,ZC3H15,FAM171B,METTL26,MAP4K2,HDLBP,BOK,KNTC1,SUMF2,ARHGAP42,SLC28A2,UHRF1,SYNE2,PLEKHG3,GGCX,KCNMB4,METTL13,FXYD2,GMFG,KLF11,DDX24,PIGB,CCPG1,FHOD3,ST6GALNAC3,CLEC4E,KDSR,LUZP1,ASB3,LRRC8C,NAA16,RBM28,NUAK1,KANSL2,TAFA5,PROCA1,CAD,CDH2,LDLRAD3,PDXP,GTF2H2,PTPRK,ECE1,UBXN2A,FAM83D,EMILIN2,PRC1,MYO1D,TF
GSE24972_WT_VS_IRF8_KO_MARGINAL_ZONE_SPLEEN_BCELL_UP	AUD	0.000119405	0.000671636	0.858894	140		brain	TWAS	c7	0.858894	1	ADAM8,KANSL1,PRR15L,CNN2,PCMTD2,WIPI2,ATP8A1,NAAA,TERT,CDH18,IFNGR1,LIPG,SORBS1,ARHGAP19,FRAT1,MYCBPAP,CFAP119,SH3PXD2B,FAM120B,ZNF740,XBP1,TSPYL4,MST1R,BABAM1,DEF8,TMEM222,MAP3K6,NRG4,HEXA,NAB1,ABL2,ARHGEF12,HTRA1,CNDP2,WIPI1,KCTD6,CARHSP1,SLC2A10,DDHD1,AAMDC,GAB2,MXI1,ALOX5AP,CEPT1,HIPK1,HNMT,PELI2,ACTR10,INAFM1,CHP1,MDFIC,CGNL1,SLC66A1,CAMK2N1,RNASEL,KCNK6,VMAC,ANKRD29,LAMA3,TMTC3,DRC1,SUCLG2,ZNF471,COL18A1,MGST3,NET1,SFMBT2,ADGRE5,VPS4B,FASTKD1,MT1E,BMPR2,CYP2R1,RIMOC1,SELENOP,RTCB,CCDC82,SRP19,SSH2,HTATIP2,RPL22L1,TMEM87B,STXBP3,RAB39A,MFSD1,CD164,VCL,RCSD1,TTC30A,RAB3GAP2,FAM110C,ULK2,FMO5,ZC3H15,MCEE,SLC26A11
GSE24972_WT_VS_IRF8_KO_SPLEEN_FOLLICULAR_BCELL_DN	AUD	-0.000280905	0.000894942	0.753612	152	0.540851	brain	TWAS	c7	0.753612	1	FUOM,BTBD1,PCSK4,MBD3,TCF3,CFB,PSMB9,HLA-DMB,DNAJB14,BANK1,XPO1,PIGP,C12orf75,PDGFA,CHST12,NFKB2,TRIM8,DCST2,NAXE,HIVEP3,DTNBP1,AP5B1,UNC93B1,CLPTM1,NUP107,ABI2,PRELID3B,SPATA13,PTK7,NRROS,CDCA7L,MRI1,ILVBL,BEST1,TTC9C,TKT,RBPMS2,CD300C,ARMC7,BLOC1S5,AHI1,APBA2,TRPM1,IKBKE,ITGA1,LONP2,PRIM1,NUP205,SLC11A1,NAP1L1,TRIP13,PKMYT1,INKA2,TMEM106C,ASB8,FMNL3,HNRNPLL,GIMAP1,B4GALT5,CYFIP2,NUSAP1,KCTD11,KDM2B,KNTC1,GAS2L3,DRAM1,C15orf61,SDHC,ABR,SREBF2,TTLL12,ZC3HAV1,PIGC,TST,SYNGR1,PAK4,SLIRP,PTTG1IP,BCL2,KDM1A,LATS1,SMYD3,C11orf54,PRAM1,ATP6V1E1,B3GLCT,PIGN,NSUN2,CREG2,RFX8,MCOLN2,TPI1,SDC3,SLC7A14,RNASE6,LXN,NUP133,SNRPF,MAST2,SNX11,SKAP1,PLPP3,IARS2,KAZALD1,TENM4,SEC22B,GFRA1,TOPBP1
GSE24972_WT_VS_IRF8_KO_SPLEEN_FOLLICULAR_BCELL_UP	AUD	-0.00194752	0.00220992	0.378176	130	0.274761	brain	TWAS	c7	0.378176	1	ERCC6,ORC5,FZD1,CYP51A1,PLAC8,QDPR,UCHL1,CNGA1,LIX1,DCST2,SEMA4A,NES,SLC38A10,FASN,IFIT2,HIVEP3,IKZF3,PDPN,JARID2,KIF13A,ZIC4,N4BP3,C18orf54,PRKAR2B,NRCAM,FN1,RPS6KC1,TNFRSF13C,CUL9,SLC35B2,ACSL3,DNAH11,RAPGEF5,TBC1D2B,PSMA4,PPP2R1B,PPHLN1,DUOX1,LAMB3,RBPMS2,DBX2,H1-2,PM20D1,TXNRD3,AP1M1,NIBAN3,KCNJ9,SSR1,PLCG2,SLC9A3,INKA2,PLA2G4D,TMEM178A,GIMAP4,AGGF1,NUP50,CD276,ACAP1,KCTD11,MTHFD1L,RHOF,KNTC1,PTGIS,EXOC7,ASXL2,MTO1,MET,LRRC75A,RASSF4,RSL24D1,WDR73,CYB5R2,PSRC1,GSTM1,PIGH,SLC25A36,CYP4A11,CYP4X1,PLG,TBCE,DHCR24,RILP,SGSM2,FAM83D,PLD4,MYOF,ATP9B,CERS6,IDH2,VSIG10,COPRS,NDUFA9,C2CD5,LAT,CD2AP,PKP2,DUBR,ZNF385B
GSE25085_FETAL_BM_VS_ADULT_BM_SP4_THYMIC_IMPLANT_DN	AUD	-0.00210405	0.00215142	0.328083	132	0.464499	brain	TWAS	c7	0.328083	1	HP,RFFL,DHRS11,USO1,RUFY1,MCUR1,HPSE,PLXNA2,UTP25,IFNAR1,P2RX4,NADK,PRXL2B,RBPJ,TLR2,ANXA5,ISG20L2,HIVEP3,PLD3,TNIP1,EHD1,NEAT1,SHMT1,ADAM17,PDIA6,UBE2F,SNX29,SAV1,GDPD1,CD82,AOAH,CTSZ,CYRIA,ANO10,MS4A7,SLC15A3,NAB1,DRAM1,STAB2,RNPEP,CYB5R1,H1-2,FPR2,DDHD1,VPS29,NAA25,PLEK,LACC1,TMEM178A,TMEM176B,TMEM176A,ADAM19,ITM2B,FNBP1L,TNFRSF1A,GPR162,P3H3,SLCO3A1,ACP2,MYH10,RAP2B,LRCH3,ZFP90,ALG1,RASSF4,DPH6,MOCOS,SERPINB8,CBL,TASOR,CYFIP1,CIAPIN1,ITGA9,CPSF2,DNAJB11,TRMT61A,MCOLN2,BCL10,KLF7,CCNYL1,PLK2,DHCR24,CASP1,FAM3C,PRR5L,LMBR1,GREM2,WSB2,PTGER4,OPTN,NAP1L4,CLCN7,PLA2G7,NAGK,GPR180,CCDC115,SLAMF8
GSE25085_FETAL_BM_VS_ADULT_BM_SP4_THYMIC_IMPLANT_UP	AUD	0.000116733	0.000894334	0.896151	147	0.708619	brain	TWAS	c7	0.896151	1	LENG1,OGFR,HELZ2,CDK14,SAMD9L,HPSE,SRGAP2,PLXNA2,IFNAR1,HERC6,CXCL11,ISG15,NADK,RBPJ,ENTPD6,IFIT2,LIPA,IFIT1B,PCCA,GASK1B,MVP,AIDA,FOXRED1,PNPT1,MRPL12,METRNL,PDXK,COL6A2,PCGF5,TMEM230,DDX60,SMYD5,C11orf68,UNC93B1,NT5C3A,SAV1,CALHM6,ZUP1,MTHFD2,HSD17B12,CD82,CAMTA2,NRROS,SPPL2A,TBC1D8,PLEKHO2,NAB1,H1-2,PDE7B,GBP4,GLRX,GJC1,PARP14,SDC4,CD40,DNAJA3,DDIT3,SERPINB9,JPH2,ACER3,SLFN13,LACC1,PAWR,IFIH1,TRAF3,TRMT61A,SP110,ADAM19,FNBP1L,TAPBPL,P3H3,RMDN3,FLRT2,DDX39B,TAPBP,TPST2,HLA-B,DEGS1,PPA1,GLG1,CGAS,GSDME,MAT2A,DDX18,MARCHF5,IRF7,AHSA1,RTP4,DPH6,PPFIBP2,TASOR,MAGOHB,MX2,ZCCHC2,TRIM44,CHMP4B,UBC,ENPP4,CD180,LCP2,NOP56,LMBR1,ADCY3,CERS6,ISG20,NGRN,CLCN7,WSB2,PTTG1,CDYL2,TMCC3
GSE25085_FETAL_LIVER_VS_ADULT_BM_SP4_THYMIC_IMPLANT_DN	AUD	1.98E-05	0.00090948	0.982608	117	0.0290523	brain	TWAS	c7	0.982608	1	ZFAND4,ATP5F1D,B9D2,STING1,PMS2,SLC39A8,CENPE,UEVLD,CEP44,HPGD,CENPU,CD2BP2,VKORC1,EIF2A,TMED4,KIF20B,KMT5C,NUP107,CNPY4,ARHGAP11A,CYP4F3,RPA2,ZNF106,USP3,OAZ2,PIF1,DPP8,ZNF467,G2E3,POLE,SLC25A39,CDK19,CEP128,ARHGAP9,NRM,TSGA10,RBM11,DHRS7B,DDT,CDCA8,WDHD1,CEP20,ACADM,CDKN2D,SPC24,LRWD1,SUCLA2,NCAPD2,ACRBP,TTC9C,IFT80,TRIM59,WARS2,LANCL2,MR1,PARPBP,MLF1,HP1BP3,RFWD3,PCNT,ECT2,CD109,CBX5,UHRF1,EIF3L,RPL3,TPMT,BORA,AHCY,ERGIC3,NDRG3,ATL2,TUBA1A,VRK1,ATAD5,LRRC40,SERPINI1,CEP89,CENPO,TEDC1,MPHOSPH9,NTPCR,GNPTG,STK35,TOPBP1,SIAE,CEP83
GSE25085_FETAL_LIVER_VS_ADULT_BM_SP4_THYMIC_IMPLANT_UP	AUD	-0.000254481	0.000669632	0.703922	141		brain	TWAS	c7	0.703922	1	CWC25,FMO5,ACP6,PCMTD2,MDC1,PMS2,KLHL24,SLC39A8,MANBA,UEVLD,MCUB,CEP44,CCNI,PI4K2B,TMEM263,THBD,GINS1,ING2,UFSP2,CHCHD3,YPEL3,NARF,PRR13,XBP1,BBS9,GPX1,TJP3,YPEL2,LAMTOR4,PAFAH2,YIPF4,TMEM183A,ENTPD5,EXO5,SERINC5,FAM151B,TSGA10,ATP2A3,ZNF260,ADSS2,SEPTIN10,CEP20,BTF3,NUP50,SLC44A2,SPC24,LRWD1,MTA2,TTC9C,NOP53,RPS5,IFT80,RPS18,SMIM13,WARS2,PON3,CSTPP1,ERLIN1,SLF2,PARPBP,PDCD4,RPS8,RFWD3,UBALD2,CD109,CAPG,TOMM22,BORA,POT1,AHCY,ERGIC3,FAM107B,SIRT3,SIGIRR,LSP1,AP5S1,MCM8,PMM1,H2AX,HINFP,PCYOX1,ANKRD44,PIP4K2A,SMPD1,SCP2,TTC4,SELENOM,RTCB,RPS6KA5,POLDIP2,CCDC125,TAF9,CEP89,ZNF652,RASSF3,CENPO,FRAT2,SLC66A3,DDX11,ULK2,RNF180,MICOS13,ADPRM,HACL1,PIAS2,MZT2B
GSE25085_FETAL_LIVER_VS_FETAL_BM_SP4_THYMIC_IMPLANT_DN	AUD	3.98E-05	0.000892453	0.964471	150	0.333107	brain	TWAS	c7	0.964471	1	ECHS1,HP,GPX4,HELZ2,HLA-C,PSMB9,TMEM248,GPR15,MGST2,ANKRD50,PLBD1,FBXL5,MFAP3L,AHRR,SLC9A3,APMAP,NEAT1,DPY19L1,S1PR1,ABHD5,SNX24,SLC15A3,MCFD2,H1-2,TPCN2,CNDP2,AKAP7,FPR2,FPR1,PARP14,GDE1,GCLC,BRWD1,TRIM25,COL19A1,CRTAP,CHCHD10,GCH1,SCAMP1,PHLDA1,ARNT,CLMP,TMEM171,RCBTB2,GCNT2,PRDX5,PLEKHG1,PLXDC2,PMP22,DNAH2,KDM6B,RNASEL,FCGR2A,FCGR3A,JAG1,KDM7A,ATF4,IFITM3,PTTG1IP,TSPO,SERPINB8,GSTM1,VCAN,TMEM106B,F10,DMXL2,PRKAA1,MOV10,DYNC2H1,ETHE1,EIF5,LTB4R,RIPK3,MCOLN2,C1R,NUFIP1,SLC25A30,TMEM243,NUS1,BEND3,CD164,UBXN2A,CHRNA3,RAI14,GNGT2,PLPP3,TCP10L,FREM2,SNAI3-AS1,ZNF503,LITAF,TUBB6,NR3C1,SRGN,RAB12,TGIF1,AIG1,IL6ST,PLA2G7,SERPINB2,TF,AKR1C3,DTNB,SNORD89,GAS2
GSE25085_FETAL_LIVER_VS_FETAL_BM_SP4_THYMIC_IMPLANT_UP	AUD	-3.56E-05	0.000552589	0.948633	140		brain	TWAS	c7	0.948633	1	USP30,MRPL45,TPGS1,RPS19,OMA1,LMAN2L,CENPE,ATP5PO,HPGD,PUS10,NADK,ADGRE1,PRIMPOL,UFSP2,RPL17,DCPS,UBAP2L,RIT1,NAXE,DET1,EIF4B,CCNA2,SF3B2,ANKFY1,SPAG7,RPL7L1,RPL13,RFXANK,CYP4F3,EPS15L1,PAFAH2,NSUN6,PDIA3,HEXA,CD300A,SRP68,KCNK12,PPP1R21,BLOC1S5,TIMM21,ARHGEF7,EXO5,EEF1AKMT1,MICU2,ITGA8,ULK2,USP22,CDCA8,EXOC3,TEX30,TXNRD2,HNRNPLL,BTF3,ICAM2,RIOX2,NOD1,NUSAP1,NDUFAF1,ZKSCAN8,PDE2A,CCDC90B,ALKBH8,ACAT1,STARD4,KNTC1,MADD,BCAT2,GFM2,NSA2,PABPC1L,SKIL,RGS18,CAV1,TRPV2,DIAPH3,PRSS50,LIN37,SDHB,NECAP1,C11orf54,FUT4,HERPUD1,ICA1,NME2,MBTD1,EIF3L,ZNF124,LCP2,CDK1,MMACHC,BTBD6,SWAP70,PRC1,DNPEP,PSRC1,ARHGAP18,GMPS,NUDT5
GSE25087_FETAL_VS_ADULT_TCONV_DN	AUD	-0.000251042	0.000665246	0.705901	159		brain	TWAS	c7	0.705901	1	DUSP8,KISS1R,LENG8,STING1,SQSTM1,GABBR1,MICA,HLA-DPB1,GATAD1,PEX1,HPSE,MAP9,HSD17B11,MAN2B2,MEGF6,EXOC1,COQ10A,GSTA1,NSMCE1,NAALADL1,CTSF,RBM14,IAH1,ADAM17,ZNF559,ABHD14A,ALMS1,SH3RF3,NCLN,GPR157,LYZ,ADAMTS17,TM2D3,LINC-PINT,EBF4,PANK2,PATJ,VIPR1,GABPB1-AS1,SEPTIN7P2,UPP1,STRC,PATL2,RPS27L,APH1B,SNX1,LINC02035,CD40,SCPEP1,NOX5,FXYD5,ZNF529,CHCHD10,LINC00921,TUFT1,HAX1,MARCHF10,AK5,ZNF204P,CXADR,EPB41L4A-AS1,MED31,TRAPPC13,FBXO3,UCP2,KIN,FAM210B,RNASEL,NADSYN1,RPL36,LIG1,MPHOSPH8,RGS18,TRABD2A,NDRG2,REM2,CHD1-DT,CBY1,BCL9L,CENATAC,EID2B,KLF12,SLC4A7,DHX30,SLC26A11,BAIAP2-DT,PAIP2B,NPHP3,TSPO,WDR73,CEP68,IGSF22,BMI1,CCDC65,ACVR2A,CWF19L2,MICAL1,LITAF,RUFY2,DLGAP1-AS1,AKR1B1,FAM184A,ANKRD55,ERO1B,GAS2
GSE25087_FETAL_VS_ADULT_TCONV_UP	AUD	0.000287281	0.00194175	0.882382	152	0.533684	brain	TWAS	c7	0.882382	1	RPIA,CXCL2,ECE2,NFKB1,UQCR10,COX6A1,DYNLL1,COQ5,CD38,TIFA,AHRR,TRIP13,TMTC4,PDGFC,ECHDC1,PTPRK,EME1,NME1,KCTD20,OSBPL11,KLHL5,FCGBP,WDR4,ATP1B1,IL12RB1,NICN1,ATIC,ANXA2,SSR3,PTX3,ATF4,ADSL,ZNF106,SORD,SQOR,NUP62,FADS1,LBHD1,STAT1,TDG,BRK1,MSH6,H3C6,BTN2A2,ITPR2,PSMA2,TCF3,NDUFS4,TXNDC16,PAK1,RFX5,ABCC1,MAGI3,PIK3C2B,S1PR2,TRIP12,ZNF154,LTA,UQCC2,EIF5A,IGSF11,PLEKHG1,MTERF4,CRNDE,LPCAT2,PLEKHA5,ZMIZ1,TARS1,CALML4,RBBP8,PKIG,LINC00487,NDUFB3,SLC6A6,PPP4R2,SUCLG1,LRRC2,MRPL14,RNF213,NDUFAF8,DNAAF4,GLUD1,PTEN,UQCRFS1,PIP4K2A,ORAI2,TMEM135,CTSC,COA7,LMO4,COMMD9,BCL2L11,FBLN7,KARS1,MIR22HG,TMCO1,PRDX1,RXYLT1,METTL8,CCDC50,FAR2,SLC7A5,APRT,GRK3,EPRS1,CDK2AP1,PHACTR2,RCN1,MCCC2,ADAMTS6,TMEM19,VPS26B,C16orf46,CHAC1,CEP83,ZSCAN2
GSE25087_FETAL_VS_ADULT_TREG_DN	AUD	-0.00116808	0.00234338	0.618159	123	0.765004	brain	TWAS	c7	0.618159	1	HACD1,LINC00672,LILRA6,GATAD1,LIAS,KLHL6,SETD7,PLA2G12A,DUSP18,LIMK2,SLC25A4,TRIM7,COQ10A,POLR3E,CFAP36,ACSL5,SYNJ2BP,MED6,ARHGAP12,NEAT1,ATG16L1,FAM153B,TXNDC2,NCLN,BLOC1S3,PCSK7,TATDN3,PATJ,CFAP70,BBS4,ABHD14A,NFYB,ERN1,ARHGEF12,SLC16A6,GUSBP4,DGKE,FXYD5,RNPC3,OSTM1,CDC42SE1,S100A10,TARS3,CDHR3,ZNF204P,HLA-DPA1,TRAPPC13,LINC00294,LIG1,RNF125,EOGT,PKP4,TRABD2A,ZNF548,CACNA1I,KLF12,ANKS1B,ABCG1,PAIP2B,CCR6,TSPO,CCDC66,LRRC8C,TUBGCP5,EML4,DPY19L2P2,FKBP11,BCL2L13,MICAL3,MATN1-AS1,POU6F1,ADAT1,ACVR2A,RUNDC3B,DCBLD1,CEP85L,DTX4,SNHG28,KNCN,POLR3F,ADAM12,F2RL2,HSBP1L1,LITAF,HECA,NTSR2,OXNAD1,ATMIN,TAGAP
GSE25087_FETAL_VS_ADULT_TREG_UP	AUD	-0.0032881	0.00208643	0.115038	150	0.551772	brain	TWAS	c7	0.115038	1	GNB4,CANX,BTNL9,SLC7A11,SCLT1,GCN1,TLR2,SLC25A23,STAMBPL1,CASP3,TNIP3,ACAA2,GLO1,BANF1,GSTP1,ZNF823,MREG,DYNC1I2,MAP3K20,ADPRH,SRP14,EIF2S1,DDX49,DNAH11,PRDX3,CEP85,CYP1A1,PTGFRN,PRMT1,NUP62,STAT1,KDM5B,CD200,PXMP2,ACYP1,BCAT1,SAP18,YY1,PTPRK,EPB41L2,UBA2,XPNPEP1,KSR2,VDR,TUBA1C,ESD,SUCLA2,EVI5,LTB,AIF1,C17orf49,MYH10,MTHFD1L,DENND11,BRCA1,LRP4,KIAA1586,PPIF,CORO2B,CABLES1,SDC4,LINC00487,AGRN,TNFRSF18,TMEM237,ATF4,CTTN,SLC29A1,ZNF667-AS1,SLC19A1,LUZP1,LAMTOR5,KLHL23,IER3,ACYP2,CYFIP1,SMCO4,CHCHD4,CTDSPL,GRAMD1B,NPM3,ZNF404,GNG5,TRAF4,CAD,SCCPDH,FARP1,DHCR24,NDFIP2,RPA1,HIC1,DYNC2I1,UQCRH,ATPAF1,STARD7,GTF2H5,RALGPS2,TXNL4A,RAB43,GRK3,CDK2AP1,FURIN,MAN2A2,MCCC2,CCND2,NDUFA9,CTPS1,ILDR2,DACT1
GSE25087_TREG_VS_TCONV_ADULT_DN	AUD	-0.00058693	0.000875788	0.502747	171	0.932603	brain	TWAS	c7	0.502747	1	ZFAND4,KISS1R,MYADM,CACNG8,TFPT,RPS9,FLOT1,AIF1,PAXIP1-AS2,PLAC8,ANKRD50,IL17RE,VGLL4,TSEN2,CAND2,NUDT9,TRIM2,TMEM131L,SLC25A23,ADGRE1,SULT1B1,TESPA1,PAN2,BAIAP2-DT,NDUFAF8,CCDC57,NSMCE1,RPS14,TMEM229B,TTC9,CCT7,CDC42BPG,CCS,MAP2K6,RMND5B,PIK3CD,NIN,AMT,CARMIL1,AOAH,GIGYF1,STEAP1B,ZNF609,RPL4,TMCC2,ZNF667-AS1,ZDHHC4,ANKRD10,GIMAP5,CHPF2,NDUFS4,ZNF529,FAM171A1,CHCHD10,CEPT1,MOV10,TM2D3,EXOSC8,GIMAP8,MARCHF10,TANC2,AK5,RPS5,ARHGDIG,DECR2,PLEKHB1,MRPS33,BCAS4,RBM20,LIG1,ACSL6,LINC01260,SNORC,S100B,IMMP1L,CBX6,IFITM2,IFITM3,AARS2,FASTKD2,BTBD3,AKR1C1,AKR1C2,ASB13,SERTAD2,MGC16275,MTRF1,YBX3,GSAP,LRP6,SSBP3-AS1,RIN3,LYRM9,CAD,FBXL4,NUFIP1,SIAH3,MRPL55,NDRG2,MTG2,SLC20A1,PTPRK,IFTAP,DHX35,PRXL2A,MTARC2,GTPBP8,NEPRO,MTRFR,AKR1B1,SGSM3,MRPS22,NMNAT3,BNIPL,OXNAD1,IGF1R,SDR39U1,YAE1
GSE25087_TREG_VS_TCONV_ADULT_UP	AUD	0.000306341	0.00191709	0.873043	158	0.350656	brain	TWAS	c7	0.873043	1	RCHY1,CTNNA1,DNAJC18,ZSCAN9,HLA-DRA,CPOX,SETD7,IL10RB-DT,HPGD,DYNLL1,TIFA,RGS12,PERP,ANXA5,KAT2B,ATP1B1,RALB,IL12RB1,C18orf54,MIB1,BARD1,ANXA2,BUB1B,OIP5-AS1,MAPKBP1,GOLGA8B,DENND10,IBTK,PTPN7,ATP2B4,H1-3,LINC01012,SLC16A6,CDK19,FYN,PTBP2,CEP128,SKAP2,ELOVL5,EEF1AKMT3,TXNDC16,GLCE,GLB1,CRTAP,RAP1A,CAPZA1,ABCC1,CDHR3,MARCHF3,CDC42EP3,GALM,S1PR2,RAB3D,IQGAP1,SLCO3A1,FBXO3,MIAT,PARPBP,SDC4,SNTB2,CASP8,SLC35G2,MAP2K1,ANKS1B,FYCO1,MUC6,DNAAF4,RUBCNL,CCR6,BCL2,KDSR,TAB2,ESF1,HERPUD1,GLCCI1,TRAF5,FGL2,REEP3,S100A4,ATP8B2,SOD2,PLG,SLC25A24,WDR47,ELAPOR1,CASP1,PPP1R16B,SKAP1,RNF32-DT,CCDC50,CENPO,ADCY3,ADAM12,F2RL2,DNA2,SRGN,PHACTR2,MCCC2,FCHO2,USP48,OPTN,SMCHD1,MGME1,PIWIL4,SGSH,IQGAP3
GSE25087_TREG_VS_TCONV_FETUS_DN	AUD	-0.000468863	0.000886323	0.596807	151	0.493169	brain	TWAS	c7	0.596807	1	TMEM259,TCF3,IL17RA,ADA2,GALNTL6,KLHL24,SNHG8,IFNAR1,AK2,UBAC2,PRDM16,ARHGEF16,CAPS,SLC25A23,BORCS7,LIPA,SPATA9,RHOBTB3,CACHD1,NACA,SRPRB,KY,ZNF800,MRPL18,ABLIM1,STK17A,COA1,ZNF131,UIMC1,MAN2B1,NIPAL3,MAST3,CALHM6,HK2,CARMIL1,RPAIN,AOAH,RPL7L1,ZNHIT6,PITPNC1,AKAP8,FZD10-AS1,PUS1,PTGDR2,NAB1,CR2,TRIT1,ZMPSTE24,SPESP1,TMIGD2,TNFAIP8L1,FN3K,ADD3,CEPT1,DENND2D,SNX27,S100A13,TARS3,TNFRSF1A,ZNF8,CCDC78,IGSF11,MRPL48,PKIG,ADA,TYSND1,SNHG16,PRMT2,NDUFB3,TSEN2,TES,GATD1,APBA2,SNHG32,RING1,C11orf54,PLLP,KBTBD7,LRWD1,CTSC,C12orf76,HEATR3,CZIB,POU6F1,TPT1-AS1,RNASE6,DYRK2,LARS1,ACVR2A,GGPS1,LGALS8,VCL,SNHG28,UQCRH,H1-10-AS1,DDX55,ULK2,GZF1,CELSR2,CAMK4,EARS2,EMB,ADPRM,PKP2,TRMT61B,SIAE
GSE25087_TREG_VS_TCONV_FETUS_UP	AUD	0.00301797	0.00221986	0.17398	123	0.426184	brain	TWAS	c7	0.17398	1	USP10,GINS2,LAIR2,HLA-DRB1,CRCP,CDK6,IL10RB-DT,PKD2,FAM13A,ADAMTS3,WBP11,MFN2,DHRS3,CLGN,PERP,CALHM2,TNIP3,BTNL9,NEK3,RAB5A,KAT2B,ENTPD1,PGAM1,ERI2,PPP4R1,TRUB1,PPIH,ATP1B1,NME7,ZNF788P,MIB1,ANXA2,ZPR1,LY75,SAE1,TBC1D8,PPP3CB,DENND10,INPP5F,CYP1A1,FRMD6,NABP1,SRXN1,GSTA4,NETO2,DHRS7,HS3ST3B1,CEP72,EPAS1,HNRNPLL,ADAM19,EVI5,ARAP3,STARD4,PGM2L1,DENND11,BRCA1,LRP4,TNFSF13,PARPBP,GPD2,KCNK6,EOGT,SYNE3,TNFRSF18,SDF4,ATP2C1,CTTN,KLF11,C2CD2,TMED8,CCR6,NME9,TAB2,SLC1A4,HLF,MMD,PCTP,MAP3K8,ITGB1,AMFR,GLCCI1,ATP6V1E1,KSR1,TAOK1,CERS5,MPST,NF1,GOLIM4,LGALS3,CHRNA3,STT3B,CMTM6,AKIP1,ATP1B3,CREB3L2,GPR63,NUDT17
GSE25088_CTRL_VS_IL4_AND_ROSIGLITAZONE_STIM_MACROPHAGE_DN	AUD	-0.000399604	0.000663497	0.546995	165		brain	TWAS	c7	0.546995	1	PPP2R2D,BNIP3,INPP5A,SNPH,STMN3,CTNNA1,PPAT,IGFBP7,SPON2,LRPAP1,PLOD1,CEP72,LPCAT1,APMAP,RAB5B,CDKN2AIPNL,CAMLG,TRAPPC10,ERBB2,P3H4,DDX60,PRADC1,CCT7,FAM83G,PIN1,MAST3,ARIH2,MOGS,TTC31,CHST12,GDPD1,PELP1,PPP6R1,EDN3,GRK5,CD6,CRELD1,CYB5A,GLRX,REEP1,SAP18,SLC13A3,LIPT1,MITD1,ATP5IF1,TBCD,OSTM1,GRAMD2B,TMEM106C,GNAL,PPP2R5C,MAP3K7,PIGK,ZNF391,INSYN1,POGLUT3,ATL3,SPINDOC,NRXN2,RAB6A,DTYMK,HIF1AN,TNFSF12,EP400P1,TIGD1,GLG1,RPA3,SAMD9L,CCDC144A,ZNHIT1,DPY19L2P2,ALG1,APBA2,PMM1,NLRX1,CELSR2,GSTM3,SLC39A11,IGFBP3,PCID2,NUP210,BTD,ZNF682,ARSA,UQCRFS1,SMPD1,STIM1,ANAPC7,SCP2,SLC1A7,CTBP2,KIAA1143,GUK1,SERPINI1,TGFBR3,MFAP3,FTO,PTPRN2,PROS1,TM7SF3,BTBD6,GALNS,TXNL4A,JRKL,DLGAP1-AS1,MBLAC2,MPC2,PRKCQ,NDUFC2,CHST2
GSE25088_CTRL_VS_IL4_AND_ROSIGLITAZONE_STIM_MACROPHAGE_UP	AUD	2.10E-05	0.000676492	0.975284	128		brain	TWAS	c7	0.975284	1	COTL1,IER3,HLA-DMA,HLA-DPB2,TRRAP,GPC2,SPINK2,KLHL6,HSD17B11,RUNX2,SLC18B1,HBS1L,TMEM63A,ZNF330,CCDC190,RAB5A,ATF5,NAPSB,CCSER1,CNN3,SCN9A,IFRD1,RASSF2,ILDR2,ATP1B1,SELL,PTK7,TGFBI,TSPYL4,UBE2Q2,TPBG,TBCEL,DLST,MALT1,ARF4,FLNB,NAA60,SLC38A2,ALDH2,DTX1,RDM1,GGT1,GAS5,BIVM,JHY,IFT57,RIOX2,A1BG,TMEM14C,RHBDF1,MLXIP,METAP2,CEP19,FYTTD1,TARS1,SSBP2,ADAMTS14,HADHB,KCNQ5,TYMS,BCCIP,SNCG,ESD,PADI4,BIK,GINM1,WDFY1,SPON1,MAPK6,HSPD1,FAIM2,TRAF5,TNFRSF11A,IL17D,CD2AP,DTX4,SVIL,MICAL2,SH2D3A,FFAR4,SNN,MAML2,FURIN,POLR3G,CHP2,IL6ST,RAB21,GFRA1
GSE25088_CTRL_VS_IL4_AND_ROSIGLITAZONE_STIM_STAT6_KO_MACROPHAGE_DN	AUD	-1.28E-05	0.000902396	0.988678	134	0.155361	brain	TWAS	c7	0.988678	1	SLFN13,MYO19,LINC00683,MFN1,ZSCAN16,HLA-K,HLA-E,HLA-C,POR,PPM1K,XPO1,STIM2,PARP15,MYLK-AS1,IL15,SEZ6L2,MIA3,FGF2,MRPL18,MCM3,CCDC137,NOTUM,LSMEM1,DDX60L,LLGL1,BTN3A2,SUPT4H1,NECTIN2,EXOSC10,BUB1B,CUL7,ABCC10,RET,FBXO22,PDCD7,C12orf73,AMZ2P1,TESMIN,KATNIP,GIPC1,RAB8A,BST2,KPNA2,MIDEAS,MICU2,THEMIS2,LINC02003,PPFIA2,CNOT9,GCH1,FBXL12,ILF3-DT,RNF114,XRCC2,RPUSD1,RBM28,TMEM209,FAM240C,VOPP1,KRBA2,AGRN,SLC8A1,GGCX,TRIM6,TRIM5,BRME1,KYNU,ISCU,PSME3IP1,TYMP,LINC01532,MX1,EIF5,FAM222B,EMG1,SPDL1,AKNAD1,DMTF1,CFAP206,GOPC,MRM3,MIR22HG,RETREG1,PTPRN2,UBE2Z,BANP,CDT1,CRYBB2P1,FANCL,BOC,LSG1,PDE4DIP
GSE25088_CTRL_VS_IL4_AND_ROSIGLITAZONE_STIM_STAT6_KO_MACROPHAGE_UP	AUD	-0.00224752	0.00193653	0.245807	148	0.367042	brain	TWAS	c7	0.245807	1	TMEM273,KLHL36,NDUFA3,DNAAF3,ISOC2,HLA-F-AS1,LTB,POMZP3,SLC30A9,RCAN1,TTC3,MLEC,ATP10D,C10orf95-AS1,CLYBL,TPP2,ESYT1,KCTD20,ERMARD,RRP1B,COL18A1,TMEM17,NME7,RPS29,NIN,AMT,BABAM1,POLE4,TRERF1,GAS8-AS1,SCRN2,PCYT1A,DLG1,GREM1,CPSF7,POLR2G,MMS19,PYROXD2,GUSBP2,GPR155,TRIB3,SRXN1,GOLGA3,CDK19,RPF2,ZCWPW2,SLC38A2,ZNF573,PAK1,NMT2,SSUH2,MFGE8,HOMER1,TSC2,ARNT,CCDC18,ARHGAP29,NCAPD2,TEP1,NOP53,PIGK,RPS5,FAM171B,FAM168A,RAB6A,HDLBP,S100B,RIMBP2,RGS18,CYTH4,DDX17,TTC19,CUX1,RPLP2,CIPC,ST6GAL1,UBQLN3,LRPPRC,ZNF558,PIGN,CMPK1,ETHE1,RNF149,SLC25A3,MTREX,C5orf64,ATPSCKMT,TMEM243,SLC30A5,GFM1,NOM1,NCAPG2,ARHGAP32,ANKRD6,EMP2,GTF3A,EPRS1,IARS2,NAA50,CLDN16,MPHOSPH9,MCCC2,NXPE3,CEP85L,IGF1R,TEX261,SMYD2
GSE25088_CTRL_VS_IL4_STIM_MACROPHAGE_DN	AUD	-0.000171992	0.000669281	0.797194	162		brain	TWAS	c7	0.797194	1	ADAM8,COTL1,VWA3B,CRACDL,RNF182,C4B,AGER,SLC9B2,ZBTB49,C4orf33,AGTRAP,FAM149A,TNFRSF14,PRDM16,C1orf174,APPL2,SH3RF1,BLOC1S1,DTX3,PRDM5,TMEM219,MAPK3,DYNLT5,C1orf141,S100A1,MUC1,PAQR8,NPLOC4,C1orf50,AP5B1,SLC29A2,RHOD,NME6,OCEL1,GNA11,H6PD,ZNF579,CARF,PLA1A,GIGYF1,CLDN15,MEI1,TBC1D2B,PAQR7,SNX33,MARVELD1,NUPR1,ARHGEF7,CDIP1,AKAP1,MYH9,KCTD17,ZZEF1,FIGN,GSTT1,MFGE8,PEX11A,MAN2A2,VPS39,MINDY1,TDRKH,FLG,TYK2,WDFY2,EML3,ROM1,NUMA1,CACNB4,ZNF697,PLXDC2,ARNT2,VAMP2,LGALS4,SPHK2,LRRC39,NAT10,DISP1,PABPC1L,ID4,RANBP10,FAM81A,TMEM25,AARS2,SLC24A3,MOCOS,RFXAP,TGFBRAP1,C2orf42,ANGPTL8,ICA1,NT5M,LTB4R,NFATC4,IRF2BP1,SNX17,IRAG2,POU6F1,POLK,LGALS3,MOB3C,RBFA,RAB43,IL1R1,IL18R1,SPHKAP,SPA17,SLC37A2,DYNLT1
GSE25088_CTRL_VS_IL4_STIM_MACROPHAGE_UP	AUD	0.000783811	0.00222838	0.725033	117	0.540183	brain	TWAS	c7	0.725033	1	KLHL36,LAIR2,GNB4,KLHL6,ENPEP,CCNG2,CPE,BEND4,AHRR,SUOX,FAM13A-AS1,AEBP1,MSL1,OVOL1,A2M-AS1,RTKN,FOXN3,FN1,IGFBP2,ABI2,PARVG,MAU2,FADS1,RAB37,EPCAM,KDM5B,MGLL,ZNF667-AS1,BPTF,PDE7B,DLG5,SEC14L1,SEPTIN9,ALDH7A1,PAWR,KDM5A,UGGT2,GCNT2,SLCO3A1,TMC8,MAP3K20,SP3,DNMBP,USP33,CAT,CALML4,LRRC1,ADA,ITGA5,LINC00877,HDAC9,TWIST1,LRRC2,CHN2,COL18A1,SLCO4C1,BTBD3,TCEA3,ARHGEF3,LY86,KANK3,PTPN12,SSBP3-AS1,RIN3,CD33,ASIC1,SLC35F3,CYTH4,FAM102B,DLEU2,C3orf18,HEMK1,LEMD3,CCDC50,ARHGAP32,SNN,PDLIM1,SWAP70,ZDHHC14,SENP7,CEP85L,MARCKS,IL16,DACT1
GSE25088_CTRL_VS_IL4_STIM_STAT6_KO_MACROPHAGE_DN	AUD	-0.000567503	0.000882172	0.520028	151	0.369831	brain	TWAS	c7	0.520028	1	BCKDHA,CEACAM21,ACP6,B4GALT7,RNF130,TRIM7,FZD1,TAMM41,MYL5,NIPSNAP1,PLEKHN1,TNFRSF4,RBPJ,MRFAP1,TXNDC15,ITGA3,REXO5,OXLD1,EVI5L,SNAPC2,TMEM230,PDE9A,PPDPF,DPY19L1P1,GPR161,MXD3,CLIC4,FRK,GNA11,ZNF778,RPL13,ARMC6,TMEM161A,YJEFN3,HKDC1,FCGRT,HEXA,PRORP,LINC02910,RASSF8-AS1,COQ6,EIF2D,CAST,DUSP15,COMMD7,NIT1,RTN4IP1,NMUR1,LSM11,RITA1,PAK1,GAB2,MANEAL,IL32,DRAM2,TUFT1,CT75,SERPINE2,HSD17B12,ZNF254,EVI5,SPSB2,HBEGF,DUXAP10,METRN,PLAAT3,TMEM255B,NT5C3B,BDH1,ZNF415,EPS8L2,TSPAN4,ZNF787,PRIMA1,CEP43,TTLL1,CELSR2,PSRC1,GSTM2,SMYD3,FAM238C,LINC01833,FZD7,OTOS,ODF3B,ZNF221,C1QTNF6,SNX18,COMTD1,MICAL2,KCNJ5-AS1,UBE2J1,GTF3A,MCF2L2,LINC00488,FES,NUPR1,ACTN1,MIR3976HG,SNX5,ENDOD1
GSE25088_CTRL_VS_IL4_STIM_STAT6_KO_MACROPHAGE_UP	AUD	3.52E-05	0.000673976	0.95836	122		brain	TWAS	c7	0.95836	1	RSU1,CUBN,THPO,SLC38A7,PRDM4,FICD,STUM,SFXN2,SH3PXD2A-AS1,FAM241A,COL12A1,DNAI4,PURB,SLC39A9,CYP26B1,YTHDF1,COL16A1,DGAT2,IBSP,RAD51C,MREG,BATF3,KPNB1,FOXN2,H4C8,C17orf58,GBP1,ZC2HC1C,BCAT1,LATS2,SERINC3,SLC2A10,LINC00667,TUBB2A,PPM1A,BRIP1,TNFSF4,SLC9C2,RAP1A,CAPZA1,GOLPH3L,HORMAD1,PIP5K1A,DNM1P46,CCDC168,ACE,NUP50,SCRN1,GARS1-DT,FNDC9,FAM171B,ABHD17C,G3BP1,LINC00648,TSPAN9,FCGR2A,CDH1,GSDME,TIAM1,RGMB,APOBEC3A,MOCS1,ENC1,GALNT1,FAIM,NAV1,ULBP3,KLHL23,BTBD10,ONECUT1,ARMC3,PLAC4,MCOLN2,MCOLN3,ZNF492,ZNF99,OPA3,B3GALNT2,SERPINI2,ANK3,CPLANE1,SERPINF1,ADRB2,ZSWIM5,RXYLT1,PRKAA2,INSYN2A,TSPAN2,EPRS1,MYH13,CDH20,FANCM,SYPL2,TMEM19,PDYN,GLB1L3,CHST2,SLC41A2,AMER3
GSE25088_CTRL_VS_ROSIGLITAZONE_STIM_MACROPHAGE_DN	AUD	0.000168365	0.00090806	0.852906	124	0.12544	brain	TWAS	c7	0.852906	1	ATP2C2,MADCAM1,HCG4,PAPSS1,LMO7DN,ZNF732,S100PBP,MAN2B2,MFSD8,FCRLA,ATF6,HSD17B6,RSAD1,CA10,PDLIM3,SORBS2,FHIP2A,C11orf71,CDS2,SMG1,RHOJ,TFG,CRIM1,HDGF,L1TD1,CENPM,HKDC1,TMEM132D,TTC27,GLS,HMGN4,JAZF1-AS1,TNRC18,RAC1,GALNTL5,COX20,SMLR1,NXPE3,MXI1,OSBPL1A,PMS1,B3GALT1,PIEZO2,RNASEH2B,TMEM272,SYCP2L,PLEKHB1,D2HGDH,SLCO1C1,ANKRD33,BOD1,LTF,RIMS1,NAALAD2,PGGHG,IFI27L1,CYP2B7P,ASB13,ITGA2,YME1L1,ACYP2,SNRNP27,MCF2L-AS1,KLRC4,LRP8,KCNC2,DHRS4-AS1,DNAJC5G,CPD,C1RL,FAM227B,PSG5,SRR,WDR35,CIAO1,URB1-AS1,GRK3,MAML2,RILPL1,RFLNA,ANKRD35,PRKAB2
GSE25088_CTRL_VS_ROSIGLITAZONE_STIM_STAT6_KO_MACROPHAGE_DN	AUD	-0.00260979	0.002088	0.211335	128	0.360761	brain	TWAS	c7	0.211335	1	VIM,UBE3B,ARHGAP45,FAM174C,CSNK1G2,MYADM,PPP1R12C,GSTK1,TCAF1,WIPI2,RHOH,BANK1,MIIP,TACC3,DENND1C,CLYBL,CC2D1B,PAGR1,RNF40,YEATS4,KCNMB4,LGR5,HMGXB3,GM2A,ATPAF2,HES6,BSDC1,CDC25A,RNF123,MRPL34,REX1BD,PPP1R37,SPNS3,MED11,PAFAH1B2,UBOX5,MAVS,AP4M1,MEPCE,CHMP1A,NRROS,PPHLN1,ABL2,STX6,UNC93B1,C11orf24,APOBR,REEP1,ARHGAP9,MAPKAPK5,FOXRED2,ZNF565,MINDY3,RCN2,PIGF,TRAF3,MINDY4,MTA2,GANAB,CAPN15,TAF8,LIPT2,ICMT,ATP6V0B,PALD1,SLC29A3,PSAP,NEK7,SDHC,SLC25A22,TMEM108,COQ8B,PADI2,SMDT1,TMEM9,STX1A,ATF6B,PSMB9,ACTR2,TUBGCP5,FAM98B,BBS2,ZDHHC13,KLRD1,NEK2,ANKRD40,LIMD1,PSME1,NEDD8,SLC5A6,TMEM243,CALCOCO2,SNX9,MYOF,SNN,TSPAN14,LRRN1,COX10,OGFOD2,UXS1,CD2AP,CTSS,GAN,ZNF217,CCSER2
GSE25088_CTRL_VS_ROSIGLITAZONE_STIM_STAT6_KO_MACROPHAGE_UP	AUD	-0.000484546	0.00183121	0.791315	139	0.52418	brain	TWAS	c7	0.791315	1	TAS2R14,LTC4S,MAPK9,ARHGEF34P,SRP72,REST,PGM2,TMEM156,CNOT6L,TMEM263,ARFIP1,WBP1L,CFAP97,UBA6,CHCHD3,ABCC3,SIGLEC11,RIOK2,EFHC1,TTC28,ETNPPL,QTRT2,PLD6,TOM1L2,TRAF3IP1,SOS2,SLC12A8,RPS3A,SLC30A6,DNAH1,MFSD6,NABP1,AMZ2P1,SPTSSA,MCFD2,FOXN2,CACUL1,FBXO15,ZNF663P,L3HYPDH,EPB41L2,HSPA13,HS3ST3B1,CNIH1,PELI2,HOMER1,C1orf198,CD53,DRAM2,ETAA1,C1D,DGCR6L,LRRC74B,MTURN,RB1,MDFIC,ZNF204P,LINC00461,SMIM13,CTNNB1,NIPSNAP2,ALDH1A2,ATP9A,ZNF217,PUS1,CCDC24,FLACC1,SCUBE1,LANCL1,ZSCAN5A,ZNF667-AS1,ZNF17,TIAM1,AKIRIN1,FAIM,WNT5A,FAM98B,RDH11,PRAM1,PDE4A,ONECUT1,PLAC4,METTL21A,FGF7,RAB1A,B3GALNT2,RGS9BP,SLC25A16,FOLH1B,MARCKS,RNF144A,SLC26A8,TMEM44-AS1,NUF2,ST8SIA3,DUBR,PCSK2,PROX1-AS1
GSE25088_IL4_VS_IL4_AND_ROSIGLITAZONE_STIM_MACROPHAGE_DAY10_DN	AUD	-6.17E-05	0.000554708	0.911494	170		brain	TWAS	c7	0.911494	1	PLEKHM1,MIER2,GPX4,RGS19,CLIP2,MDH2,PDLIM5,TLR1,TMEM50B,SCLT1,NAAA,PHC2,PTPN13,TNFRSF4,FAM149A,RNF150,IL15,PYGB,GSTO1,ARHGAP22,TRIM7,ARSK,LRRC66,RASGRP3,SEMA4A,BBS12,SF3B2,PRELID1,DBN1,PRKAR2A,THSD4,KLC3,TAX1BP3,P2RX5,MINK1,VAPB,MTMR6,NRROS,C3orf70,ISLR2,BAZ1A,PIGF,FOXN2,DSTYK,POLE,CCR6,AFDN,CEP128,ITGA1,ZNF205,TRAP1,SEPTIN12,SLC38A2,ZFP30,KCNK6,FAM171A1,SRRM4,ARPC2,CYP27A1,WDHD1,RFX5,GARS1,WDFY2,TNFRSF1A,MDFIC,RAB40C,LTB,STX2,ERLIN1,PLEKHA5,PAK4,UMAD1,OSBPL3,METTL15,NHLRC1,TES,MET,WNT2,BUB3,GPR26,DNAJC12,RASSF4,RIC8A,AHSA1,CDC5L,NDUFAF7,HEXB,ITGB2,CFH,CYB5R3,PPFIBP2,USP45,PRAM1,MYO1F,MAPK12,KLRD1,RPS6KA5,RIN3,LPAR3,IRAG2,CERS5,GPR65,SLC20A1,LYST,FEM1C,MYADM,EDEM1,TLL2,IL1R1,IL18R1,RAB30,DACT1
GSE25088_IL4_VS_IL4_AND_ROSIGLITAZONE_STIM_STAT6_KO_MACROPHAGE_DAY10_DN	AUD	0.000283712	0.000668805	0.671415	144		brain	TWAS	c7	0.671415	1	LAIR2,RCHY1,G3BP2,CYSTM1,IER3,CFB,HLA-DOB,TAP2,BRD2,PNRC1,RABGEF1,PILRA,NFKB1,GHRL,ATG7,P2RX4,ATP10D,LPCAT1,MCTP1,AK4,SOD2,WTAP,IFIT1,DDX60,PLSCR1,ZNF438,ADAM17,PDIA6,CXCL16,PRELID3B,STEAP1B,TBC1D7,ARL5B,MGLL,MRPL21,GBP3,ARF4,CD63,DDIT3,OAS3,SLFN11,OSTM1,CEPT1,LACC1,ABCC1,IFIH1,TRAF3,TNFAIP2,GARS1,SP140,ZNF274,ITGAV,PLEKHM2,CEMIP,SPINT2,NPR3,SPHK1,GNLY,SLC7A7,CCDC93,ATP13A3-DT,MAP2K1,EIF2AK2,IL15RA,ZCCHC2,SERPINB8,TAB2,MT1E,RIMOC1,DNAJB11,FLCN,MAP4K4,IL1R1,EML2,DAP,IL1A,JAKMIP2,F3,SERPING1,SLC1A3,CARD16,UBE2Z,TBK1,GTF3C6,SLC16A10,MS4A4A,MAML2,USF3,RPL36AL,SLC22A18AS,SEC22B
GSE25088_IL4_VS_IL4_AND_ROSIGLITAZONE_STIM_STAT6_KO_MACROPHAGE_DAY10_UP	AUD	0.00029757	0.000667731	0.655855	151		brain	TWAS	c7	0.655855	1	COTL1,CRISPLD2,ZNF516,LILRA1,NCF1C,WIPI2,TBC1D1,TLR6,MTMR3,NAAA,SLC35E2B,RUNX2,HCLS1,SULT1B1,SLF1,CDIPT,RALBP1,PPP4R1,GALNT3,SLC15A4,GLT1D1,C11orf68,PACS1,PDZD8,PRDX3,MAP2K6,TMEM50A,NIN,GNAI2,RERE,BAZ2B,STX16,LBR,TRERF1,DEF8,KPNB1,CYP4F3,CD52,XKR8,ATP5IF1,RCN3,ARHGAP19,PGAM1,SPTSSA,MSH6,ATP2B4,DSTYK,MAP3K5,CCDC28A,MPP7,ARHGAP9,TRIM25,TMX4,MOB3A,UBXN6,TTLL3,ADD3,CABIN1,ABHD2,KIAA0040,GIMAP4,LIMD2,F2RL1,NUP50,MYO1F,RAB3D,CPVL,MTURN,WDFY2,ATG16L2,LTB,DEF6,ACAP1,KDM7A,SLC37A3,MGAM,CAPZB,CDA,STK4,NDUFB3,EIF4E3,LCLAT1,S100A12,PGGHG,C11orf21,ITPK1,PTEN,PADI2,PADI4,TSPO,FAM174A,LRRFIP1,ELAPOR1,LAMTOR5,ARHGAP25,TGFA,KBTBD7,TUBA1C,CTSC,RSBN1L,NEDD8,IRAG2,SSH2,RAB11FIP4,NTN4,LTA4H,TRIM27,AKT1,EXOC6,ATG9A,PRCP,FHIP2A,MAP3K2,NUDT5
GSE25088_ROSIGLITAZONE_VS_IL4_AND_ROSIGLITAZONE_STIM_MACROPHAGE_DAY10_DN	AUD	0.000659582	0.000886449	0.456833	177	0.619864	brain	TWAS	c7	0.456833	1	DHODH,AATF,ITPRIPL1,MDC1,POU5F1,COL11A2,TBL2,TMEM120A,RADIL,SAP30,TBC1D4,ATP8A1,P2RX4,PRDM8,DENND1C,ARHGEF18,HSD3B7,C4orf47,PUS3,FGD2,SLC35D1,ATP11A,PFKP,CCDC137,SMIM30,WDR4,RRP1B,NDST1,PLSCR1,CALHM6,WDR54,HK2,PIM3,RMND1,PAFAH1B2,PPP2R5A,PYCR2,XPNPEP3,THBS1,GUCA1B,SELL,METTL18,SLC14A1,IDH3A,FAM149B1,C11orf24,FLNB,RPP14,STX7,SNX21,ZSWIM3,AKAP1,FOXRED2,INPP5B,KCTD5,ABCC1,RCBTB1,YDJC,MDM4,GIMAP1,PEDS1,KCNG1,ACADVL,CNTROB,ABHD17C,TNFRSF18,TIAM1,ADORA2B,TDGF1,B4GALNT4,NUP42,ADCK1,ERCC8,IL15RA,SMCO4,PANX1,FUT4,RARS1,CHCHD4,METTL6,POLR3B,MAGOHB,PNMA1,VILL,CA12,CCDC88C,AJUBA,TGM1,RIPK3,CABCOCO1,SLC5A6,TRIM44,LDLRAD3,POU6F1,KCNK5,RAB4A,METTL16,COG6,NOC3L,ALDH18A1,SUPV3L1,COX10,ROCK2,E2F6,KIAA1549,USP31,EARS2,DNAAF2,NOP56,SRBD1,SENP5,DLG1,GLB1L3
GSE25088_ROSIGLITAZONE_VS_IL4_AND_ROSIGLITAZONE_STIM_MACROPHAGE_DAY10_UP	AUD	0.000642947	0.00191352	0.736869	153	0.298139	brain	TWAS	c7	0.736869	1	NFRKB,TXNL4B,BLVRB,DMAC2,MANBA,CDS1,AGTRAP,TMEM63A,C12orf75,HSD17B6,LGR5,C11orf71,CLEC4G,CBR1,PKNOX1,TRAPPC10,MAP4K2,MEN1,CTSW,TMED9,PGPEP1,BORCS8,C6orf62,CARMIL1,ROCK1,QPCTL,FKRP,NAPA,LAMTOR4,INPP5F,CHFR,PTGR2,GRN,TMX4,ZNF608,EIF3D,TRIOBP,SEC63,BCR,PHTF1,ALG5,RAD52,CDKN2D,CYFIP2,GANAB,COX8A,LMF1,PHGDH,MED31,TRPT1,NLN,ERBIN,UPP2,MR1,FAM210B,PDCD4,CEP104,DFFB,SERINC3,SYS1,NCEH1,BCL2L2,SOGA1,SCAP,TMED8,ATP13A2,IPO9,KRT31,THY1,GSTM5,FASTKD1,METTL8,DCAF17,HBS1L,MED17,IGFBP3,PIGH,DPY19L3,YBX3,ANKRD40,TMEM60,ZNF18,LRP8,ATRAID,PEX5,TRIM44,LDLRAD3,RNASE4,TBCE,STXBP5,DTX4,TMEM242,SERAC1,TMEM181,CLBA1,RNF14,YIPF5,GALNS,ULK2,LDHB,C2CD5,SEC22B,SIAE
GSE25088_ROSIGLITAZONE_VS_IL4_AND_ROSIGLITAZONE_STIM_STAT6_KO_MACROPHAGE_DAY10_DN	AUD	0.00177851	0.00203004	0.380978	131	0.685182	brain	TWAS	c7	0.380978	1	CYSTM1,MRNIP,ABCF1,IER3,CFB,HLA-DOB,TAP2,TAP1,PSMB9,ILRUN,SEC61G,SPP1,PI4K2B,GSTO1,CH25H,MCTP1,AK4,BOLA2,SND1,RBM28,CALU,SERP1,TWSG1,SOD2,WTAP,XBP1,DDX60,ADAM17,NOL10,SRSF10,TGM2,TFG,LIMS1,RRN3,ABCC1,CXCL16,PSMB6,ARHGAP31,LAMB3,GNL3,STAT4,MRPS7,SPHK1,PDIA4,GIMAP2,MGLL,TUFM,COX20,PARP14,APOL2,HPN,ZNF146,UBA2,SLFN11,GNL2,MTF1,CD53,MOV10,RFX5,PSMC5,SP140,GCLM,TRMT112,ALDH1A2,EBNA1BP2,PITPNA,MAT2A,DDX18,CCDC93,ATP13A3,LSG1,SUPT5H,HACD3,MAP2K1,MRPL14,NDUFAF8,SECTM1,RBM17,KYNU,CLEC4E,SLC2A13,NOP58,RPS28,SMPD1,DNAJB11,FLCN,EML2,IL1A,SERPING1,SMPD2,KARS1,UBE2Z,TBK1,GNS,PLPP3,FLVCR2,GTF3C6,PHACTR2,TOLLIP,SLC22A18AS,DPH3,POLR2D,TEX261,NRIP3
GSE25088_ROSIGLITAZONE_VS_IL4_AND_ROSIGLITAZONE_STIM_STAT6_KO_MACROPHAGE_DAY10_UP	AUD	8.27E-05	0.000932061	0.929318	112	0.410819	brain	TWAS	c7	0.929318	1	NCOA4,COTL1,TMEM91,COP1,NSFL1C,NCF1C,WIPI2,TNRC18,TBC1D1,BOD1L1,MTMR3,VNN3P,GDPD3,FKBP9,NT5C3A,PDZD8,NIN,GNAI2,TIMP2,BAZ2B,STX16,LAMTOR4,LRCH4,MRTFA,CYRIA,TRERF1,DEF8,F5,ADGRE2,CYP4F3,RAB37,TRANK1,MAP3K5,CCDC28A,MTMR10,GDE1,TRIM25,TMX4,NATD1,GLIPR1,HIPK1,ZNF641,NUP50,PPP2R5C,MTURN,WDFY2,ARAP3,PGAP6,HDAC5,MCTP2,ARPC5,NEK7,NDUFB3,RYBP,SYNE2,RAP1GAP2,RAF1,VSIR,SCAP,PGGHG,IFITM2,C11orf21,PTEN,RUBCNL,RNF44,PADI2,PADI4,PPP1R12B,ZNF93,FAR1,NRBF2,RNASE2,SNX18,NAIP,DGCR2,MICAL2,CBX1,AKT1,ABTB1,RAB43,ARHGAP19,IQGAP1,FURIN,MAN2A2,CMTM1,PRCP,ACTN1,FHIP2A,MAP3K2,ACTN2,NUDT5,CAMK1D
GSE25088_WT_VS_STAT6_KO_MACROPHAGE_DN	AUD	0.000114098	0.000671636	0.865104	138		brain	TWAS	c7	0.865104	1	CYP2E1,LILRB2,INSR,SKA1,GINS1,CENPU,SEZ6L2,REXO5,ERI2,EFEMP1,NTRK3,PLIN1,PCNA,SLC39A9,POLA2,LLGL1,CDC25A,UPK1B,KIF15,FADS1,MSH6,RAC1,RPA3,KPNA2,BBOF1,RHOBTB3,ELOVL5,DHFR,EXO1,CHAF1A,BRIP1,PRC1,KIF14,TRIP13,BAIAP3,PKMYT1,TMEM106C,TUBA1C,CDADC1,REPIN1,TNFAIP2,NUSAP1,MDFIC,DOCK1,PHGDH,ATG10,ADA,PCBD1,SPHK1,ST6GALNAC2,PKP4,SHQ1,MAT2A,ZNF835,PPP2R3A,PAK4,TYMS,PMAIP1,ASB13,ATN1,FAM90A1,SLC1A4,ZWINT,GINS3,C7,HPX,NEK2,RFC4,SPAG5,RNASE6,DHCR24,ABCA4,SERPING1,CTNND1,CDK1,PRODH,JAM2,KIF2C,PTCH2,MAST2,DZANK1,PIEZO1,CBFA2T3,TUBB6,HELLS,IFT122,DDX11,TBC1D5,POLE2,GAB2,TENM4,PLS1
GSE25088_WT_VS_STAT6_KO_MACROPHAGE_IL4_STIM_DN	AUD	-0.000178232	0.000672844	0.791092	118		brain	TWAS	c7	0.791092	1	CYP2E1,HMGB2,GUCY1A1,GUCY1B1,TRIP13,TERT,GINS1,ERI2,S100A13,BCAN,NTRK3,FANCI,PCNA,SLC39A9,POLA2,ASAP2,CPLX2,FAM153A,CENPS,CLIC4,BUB1B,NUSAP1,PCBD1,DNAJC9,CFAP70,CEP85,HMGN2,STRA6,FADS1,ASRGL1,ACOT13,GMNN,H4C3,KPNA2,POLE,CR2,ELOVL5,DHFR,EXO1,CHAF1A,EPB41L2,KIF14,BAIAP3,PAQR4,REPIN1,MCM6,MOK,TNFAIP2,SMARCA4,NREP,EPB41L4A-DT,PHGDH,HDLBP,TUBG1,DDB2,CDC20,PTCH2,ADA,CDK3,SPHK1,SHQ1,ZNF835,PPP2R3A,FXYD2,H2AX,PAK4,TYMS,MUC6,PMAIP1,ASB13,ZWINT,GINS3,NEK2,FAM216A,RFC4,SPAG5,ATN1,FAM90A1,CDK1,NOP56,NCAPG2,MAST2,RAD54L,CBFA2T3,TUBB6,HELLS,GTF3A,IFT122,CDK2AP1,PRC1,TBC1D5,GPSM2,PTTG1,GAB2,TENM4,CENPN
GSE25088_WT_VS_STAT6_KO_MACROPHAGE_IL4_STIM_UP	AUD	3.18E-05	0.000868751	0.970833	168	0.60143	brain	TWAS	c7	0.970833	1	MTG1,DUSP8,PLXDC1,GSDMB,ABCA7,ARHGAP45,CAPN10,CD8A,FAM53C,POM121,NSUN5P2,STAG3L1,POR,AP5Z1,CCZ1B,KLHL24,STK32B,ZNF721,FAT1,ENTPD6,HSD17B7,ALPK1,DGKA,IL23A,UBQLN4,MAP2K7,AEN,ISG20,AEBP1,TM7SF2,PDE4C,MAU2,ZNF14,CARMIL1,INTS1,POGLUT1,FASTKD5,CNPY4,STAG3,ABCC10,SPATA2L,RESF1,NUDT13,CEP85,CD52,NEIL1,HAUS2,PTGDR2,STIMATE,PTPN7,CYB5R1,TRIB3,DBF4B,DAPK3,DCLRE1C,TTLL3,CLCN7,HAGH,AMDHD2,IL32,S100A10,ZNF839,KRI1,KANK2,DIPK1A,CD4,ZNF587,RHOT2,LMF1,RGL2,QSER1,VOPP1,MR1,THAP3,DCUN1D2,EZH1,PLEKHA5,ZNF611,ZNF160,TRAC,CEP131,TMC6,ABCG4,ALDH8A1,DBT,TOM1,FBLN2,ELOVL4,PPP6R2,SMPD3,IRAG2,TAOK1,KIF3B,EVI2A,OSBPL2,GMEB2,PTPRK,MICAL1,CHRNA3,KLHDC4,VIPR2,IPP,SKAP1,CYP46A1,NCOA1,MPPE1,GTF2H3,SATB1,BRD9,CD247,ECE1,NFATC2IP,ATP8B1
GSE25088_WT_VS_STAT6_KO_MACROPHAGE_ROSIGLITAZONE_AND_IL4_STIM_DN	AUD	-0.000147645	0.000900422	0.869752	133	0.551829	brain	TWAS	c7	0.869752	1	CISD3,B9D2,CDKL2,HCG4,GSTK1,IGFBP7,SEL1L3,PTPN13,DOCK9,RUNX2,RCAN2,ZFYVE28,GRK4,TEC,SULT1B1,SGCB,INPP4B,PMVK,PAQR6,GLMP,BLVRA,NAALADL1,YWHAQ,NCLN,CPM,MORN1,TRERF1,TBKBP1,F5,TRIM69,PTGDR2,ABHD14A,CHDH,IL17RB,SELENOK,TRIM47,RNF157,SNHG16,ARHGEF12,MRPL21,GBP1,GPRC5B,CTSA,SCPEP1,MPO,DTX1,APOL4,TXN2,RNPS1,FLYWCH2,ADORA3,GTDC1,GALM,ZBED10P,PRKAG2,FAM124A,EVI5,DSTNP2,SNRPC,ACAT1,KCTD15,PPP1R14C,KCNAB2,ABHD17C,UBXN10,IQCG,EOGT,SEMA6D,TRABD2A,FXYD2,SUPT5H,MYL9,TUBA3D,ANKS1B,RNH1,RAB27A,BIK,TSPO,MT2A,MT1H,MT1X,TEPP,MAPK6,MYO5A,SLC35E4,BMI1,PNMA1,FLVCR2,MX2,GJB6,GPN1,ACVR2A,CPPED1,OSCAR,MYOF,FAM110C,MAP3K21,BPGM,EMB,PIAS2,ANKRD35
GSE25088_WT_VS_STAT6_KO_MACROPHAGE_ROSIGLITAZONE_AND_IL4_STIM_UP	AUD	-0.000181661	0.000664792	0.784653	159		brain	TWAS	c7	0.784653	1	HACD1,SAP30,CENPE,LAP3,SMARCA5,ATAD3A,TACC3,RNF4,DCTD,CH25H,PRDM5,LDAF1,GGA2,TIRAP,NUDT6,RALBP1,DYNLT5,SLC35D1,PITRM1,DAP3,WDR19,SPTLC3,PRNP,STEAP3,PIK3CD,ANXA2,MRPL19,HDGF,EPHB4,NEK4,BICC1,CCDC6,PRORP,SLC9A3R1,UBALD2,FAM220A,ICA1,KPNA2,POLE,ENTPD5,ERAP1,SLC25A39,NMT1,ZMPSTE24,PDCD6IP,MEAF6,SF3A3,DDX20,CDK1,RCN2,SERPINE2,HSD17B12,PPM1F,SPC24,CDCA3,ZBTB22,THAP4,ACLY,EMC1,AKR7A2,TMEM143,GRWD1,DSC1,POC1B,SAR1A,DDX27,PTGIS,SUCLG1,RETSAT,TFEC,PTH1R,B4GALNT4,STRN,GTF2F2,ZC3H13,CD81,SNX7,SASS6,COQ9,CCDC102A,CKAP4,CEP126,AGAP1,NME2,RPS27L,IPP,NSUN4,CMPK1,SS18,COPS3,XRCC3,RPL23A,SLC25A3,ANKRD54,CFDP1,ADAT1,SLC20A1,LXN,GFM1,DYNC2I1,GALNT18,FAHD2A,KANSL3,SHISA2,AKIP1,WEE1,CIDEA,NOSTRIN,SPC25,EMILIN2,KMT5A,RASA2,PEBP1,NUBP2,MMS22L,TOPBP1,MTR
GSE25088_WT_VS_STAT6_KO_MACROPHAGE_ROSIGLITAZONE_STIM_UP	AUD	-0.000326418	0.000906566	0.718802	140	0.34642	brain	TWAS	c7	0.718802	1	INPP5A,TRDMT1,TMEM273,NDUFA3,DNAAF3,EIF2AK3,MAPK9,HLA-F-AS1,DDX39B,LTB,UCHL3,SPCS3,VGLL4,MLEC,HS3ST1,RBPJ,TTC3,ATP10D,FBXW7,TLR2,LRAT,UFSP2,NACA,PPA2,NME7,TMEM177,FAM168A,RPS3,BABAM1,FILIP1L,RANBP2,GAS8-AS1,TBC1D2B,WDR37,PYROXD2,GUSBP2,GPR155,TRIB3,GOLGA3,GOLGA8H,LINC00662,KMT2C,RPF2,ZCWPW2,SLC38A2,GPI,NMT2,ABHD2,RPS2,TPP2,PPM1F,EPHX4,CCDC18,ABCD3,NCAPD2,CCNB1IP1,POLR2G,CCDC9B,CHP1,ZNF805,ZNF132,TMEM170B,DNAJC4,VEGFB,ZMIZ1,ZCCHC24,RNF125,CD109,TRAK2,OXA1L,HOMEZ,NUP42,UBE2G2,ST6GAL1,TSPO,KRT10-AS1,PCYOX1,TEX261,PMEPA1,NUMB,GSAP,ETHE1,RNF149,SLC25A3,CYTH4,ATPSCKMT,NCAPG2,TULP4,EFR3B,RNF14,UBE2J1,GTF3A,EPRS1,IARS2,CEP85L,ERGIC2,SLC45A1,VPS45,GK5,SBNO1
GSE25088_WT_VS_STAT6_KO_MACROPHAGE_UP	AUD	5.28E-05	0.000435418	0.903428	164		brain	TWAS	c7	0.903428	1	MRPL45,RNF182,LIN54,AGA,MANBA,MYL5,SEPTIN11,TMEM192,RPS12,EYA4,SLC25A41,CLEC4G,SRPRA,SND1,ERLEC1,PRORSD1P,IFRD1,KCNN1,TOMM70,PPP2R5A,MEPCE,IVD,CHP1,CDK5RAP3,GPHN,STEAP1B,SFXN4,HMGN2,TMEM216,CAMK1G,RAD54L2,SFMBT1,MYO15B,TOR3A,MGLL,LMO4,GBP4,FECH,MALT1,RASSF5,GRN,SLC22A23,SDS,SDSL,PAK1,TESC,PEBP1,PRKAB1,RPLP0,AFG1L,MICAL1,SPECC1L,GAS5,IFI44,RPS2,HMG20A,PFKM,RPS13,MCM6,FAM234A,FARP2,F10,RASA3,DDB2,RPS23,PCP4L1,PLEKHG4,RANBP10,TERF2,SH3BP5-AS1,BNIP1,JOSD1,OPA1,ERGIC3,NFS1,PTPN18,RPL4,NBEAL2,NSA2,AKAP13,CCDC66,SNHG32,TNXB,COX7A2L,LRPPRC,APOL6,MT1M,HSPD1,ICA1,BCL2L13,GSAP,PPM1J,XPO4,ATXN7L3B,ZNF496,GALC,HMG20B,RXYLT1,FAHD2A,STARD7,RMI2,LITAF,SPC25,EPRS1,CREBL2,DYRK4,ERGIC2,RPL10A,SRPRB
GSE25123_CTRL_VS_IL4_AND_ROSIGLITAZONE_STIM_MACROPHAGE_DN	AUD	-0.000374403	0.000674372	0.578766	126		brain	TWAS	c7	0.578766	1	MYO1H,DNAJB14,USP53,CCDC157,MRPL20,COMMD2,C12orf73,WASHC4,CLCN3,CNOT6,GASK1B,URGCP,PNMT,RPS14,GM2A,PLOD2,KCNK7,PRELID1,GCFC2,CD302,SAMM50,CSDC2,PITPNC1,FAM241B,C3orf18,STIMATE,NAB1,SCRN3,EIF2D,RPF2,RIMS3,PTAFR,CLMP,TTC32,MMUT,NDUFA2,PCDHB12,CHODL,SNRNP25,KIAA1549L,SOCS2,NDUFA12,NDUFB2,MICOS10,PLPPR4,MPZ,KHDC1L,NDUFB3,FIBIN,FXYD6,ESD,CLDN18,NAV1,LAMTOR5,SOHLH2,LRRC3B,ESF1,ASPRV1,NAA16,METTL2B,EEF1AKMT1,CRYGS,ATXN7L3B,PROCA1,SRP19,CTNND2,SPATA7,MRPL55,FRZB,INSYN2B,NUDT7,ZNF292,MFAP3,EXOC6,RIC3,POLR1D,MCCC1,HECTD2,EMILIN2,RPS7,GREM2,PDE1C,C2CD5,VAMP3,MAP3K2,MTF1
GSE25123_CTRL_VS_IL4_AND_ROSIGLITAZONE_STIM_MACROPHAGE_UP	AUD	-0.000105682	0.00202592	0.958397	135	0.102543	brain	TWAS	c7	0.958397	1	HEXIM1,KANSL1,WDR18,GNA11,LENG8,EPS8L1,COP1,CD8A,EIF2AK3,PPP1R18,HLA-C,LSM2,TMEM248,DGKQ,FRG1,ANXA5,SUOX,RBMS2,B4GALNT1,PPP4C,RNF213,NARF,RASSF2,NMNAT1,EPS15L1,TMEM38A,IL12RB1,TSPYL4,LYRM4,QRICH1,CCDC71,SUPT4H1,B4GALT4,VAPB,PEAK1,EMC4,CD37,ADIPOR1,TMEM81,VANGL2,ZNF146,SPINT2,AP2B1,ZNF652,HIPK1,CSDE1,TMEM106C,UTP15,ZBED3,TTC5,NDRG2,IFT80,SLC35C1,STK25,RAB5C,CASS4,CHRNB1,LAMC1,FBL,RMC1,GFM2,YWHAB,AGRN,SLC37A3,PCGF5,IFI27L2,DNAJB11,ST6GAL1,RTP4,DENND5A,CTR9,ATP13A2,LYSMD2,MAPK6,KLRD1,GFOD2,SLC7A6OS,SS18,NPM3,ERC1,PEX5,SH3BP1,NF1,GPATCH2L,ZC3H14,SNX18,ZDHHC5,CLBA1,G6PC2,RAB12,BPNT1,RAB3GAP2,PRCP,STK35,STARD5,PRKAB2,SNX5
GSE25123_CTRL_VS_IL4_AND_ROSIGLITAZONE_STIM_PPARG_KO_MACROPHAGE_DN	AUD	0.000338369	0.000859492	0.693813	197	0.710987	brain	TWAS	c7	0.693813	1	ST8SIA6,ZNF600,LAIR1,SORCS2,RNF130,HLA-DOB,SRSF12,GABRR2,GSTK1,GTF2I,PMS2,MAGEF1,ANAPC5,AFF1,MIB2,LYPD6B,CNGA1,TXK,ZFYVE28,INSR,RSAD1,ARHGAP29,CNN3,TRUB1,DET1,TTC28,PKNOX1,ATP1B1,SELL,USP36,TBC1D16,TULP3,SPSB1,DYRK2,RAB3IP,KCNMB4,ZKSCAN1,CYP2D6,GUCA1B,DBNDD1,VIPR1,ATP8B4,PAFAH2,UBXN11,TTC27,IRF6,MCFD2,ZNF212,H1-2,PLEKHA1,PFKFB2,AFDN,THNSL1,REXO1,MTX3,RASGRF2,SSBP2,BPHL,DENND11,FITM2,PAK1,SCML4,KIAA0040,GRAMD2B,ACOXL,OVGP1,MAGI3,CASQ2,TMPRSS5,IGSF21,MTURN,MMUT,RMDN3,PAK1IP1,RGS11,SLCO3A1,RSPO1,MCTP2,GPD2,UBE3D,CA11,CERKL,ACP3,MRPL38,KLHDC9,PIP4K2A,SPATA5L1,SLC20A1,RGMB,ZBBX,TMIE,ENC1,DPH6,ASB13,NIPA1,TOM1,BBS2,ACSS2,CARD6,SELENOP,ADCY6,LMO4,PXYLP1,CA12,CCDC82,FBXL4,ABHD15,ADAT1,HBG2,ALKBH8,PDK1,RAPGEF4,ENPP4,AMZ1,DLEU7,METTL16,MKNK1,RALGPS2,TET1,MYO1D,TNNT3,HDAC2,CTPS1,NDRG3,STXBP4,ZNF830
GSE25123_CTRL_VS_IL4_AND_ROSIGLITAZONE_STIM_PPARG_KO_MACROPHAGE_UP	AUD	-0.00272336	0.00195447	0.1635	155	0.698489	brain	TWAS	c7	0.1635	1	ABCA7,TCAF1,GTF2IRD2,HADH,HSD17B11,PKD2,TIGD2,GAS2L1,CABP7,TCN2,MFAP3L,ATP10D,PSEN2,MRPL36,PROM1,ZNF330,IL15,SULT1B1,BOLA2,SRPRA,ALDH1L1,CSTB,ZNF438,LTBP3,SLC29A2,PDZD8,DRC3,RGS14,TSPOAP1,FER,DEF8,POMGNT2,PPIC,NUDT13,ZCRB1,CYP11A1,TMEM258,HSD11B1,C12orf73,QSOX1,CCDC80,C10orf88,AREL1,FLNB,PXK,ZMPSTE24,SCMH1,COPA,ZSWIM3,B3GAT1,TMX4,L3HYPDH,SDSL,STMP1,FRMD4A,FAM171A1,PEX11A,KIAA0040,ANXA9,TMEM191C,COPS7A,P3H3,SLCO3A1,USP49,LMO2,OTOS,ING5,PDCD4,CPNE4,SMIM17,FXYD2,TMEM98,LTF,NBEAL2,DTD1,SLC24A3,LIG4,FBH1,MB,TST,GGA1,F7,ALS2,CERS4,PRAM1,TRIM6,FHIP1B,ICA1,PXYLP1,VSIG10L,CYP4A11,CCDC88C,ZNF496,GALC,SLC22A3,ABCD3,TIMM10,HDC,RALGAPA1,FRA10AC1,PRXL2A,TMEM18,ETV6,HEBP1,STK16,TSLP,RNF144A,METTL6,HLF
GSE25123_CTRL_VS_IL4_STIM_MACROPHAGE_DN	AUD	-0.000986229	0.00214311	0.645383	129	0.404264	brain	TWAS	c7	0.645383	1	WHAMM,MIER2,RPS9,GNB4,TRRAP,TLR2,MAP9,BANK1,DERA,CCNG2,RBPJ,DOCK9,RPS12,WASHC4,LARP1B,OSBPL9,RAB5A,SPRY1,REXO5,HAPLN3,STK17A,DOCK7,TSPYL4,TIMP2,LIMS1,ATIC,ZNF296,SGSM3,CENPM,CDK5RAP3,UBE2Q2,INPP1,EIF2D,ARHGAP21,SCPEP1,ALCAM,DTX1,SLFN13,CABIN1,FURIN,RPS2,ACAA1,RPSA,ITM2C,ZNF544,MAP3K4,MLXIP,RPL36,ADAMTS14,PRMT2,NXN,YWHAE,BCL2L2,GOLGA2P5,RPLP2,TSPAN4,PTEN,ESD,SESTD1,AMPD3,LRRFIP1,TAB2,SLC2A13,CEP68,PRAM1,YBX3,TRAF5,MICAL3,TP53I13,TST,MPST,MICALL1,TMEM87B,SLC20A1,TTC4,KARS1,RXYLT1,IFTAP,ADCY3,POLR1F,CMTM6,SNN,ZC3H7A,MCCC1,TBC1D32,SH3YL1,MAML2,AIG1,TCIRG1,LRRC37B,RAB21,ILDR2,CDHR1
GSE25123_CTRL_VS_IL4_STIM_MACROPHAGE_UP	AUD	6.71E-05	0.000904229	0.940876	148	0.659618	brain	TWAS	c7	0.940876	1	EXOSC6,HEXIM1,ARHGAP27,CBX1,DMAC2,LILRB1,LINC02481,SORCS2,GAK,SPON2,LRPAP1,SLC46A3,ALOX5AP,GAR1,CLIC6,UQCR10,AGTRAP,PLOD1,HCLS1,PARP15,SNAP47,APMAP,CACHD1,PDCD2,URGCP,KIF20B,M6PR,USE1,MAST3,RFXANK,SHISA5,ARIH2,PCBP4,PRKCA,MAD1L1,SNRPD1,TRIM25,SUPT4H1,NME8,CYBA,DEF8,CHST10,GOLGA7B,DNMBP,BRK1,PDIA4,EFHD2,EIF2B2,GLRX,ABHD6,PRKAG2,LINC01003,UQCRFS1,TSHZ3,SAP18,DTX3,MYH9,ATP2A3,ZNF565,ZNF18,HS3ST3B1,GRAMD2B,GNAL,TFIP11,CES1,NPC1,DFFB,SGPL1,PSAP,SPHK1,PCNT,PTPN18,ZNHIT1,RASSF4,HEXB,NDUFB1,ITPK1,GON7,TRIM22,BIK,BNIP3,LBH,CERK,PCID2,IQSEC1,BTD,MRPL44,AGAP1,NCOA6,CCDC65,DAPK2,OAT,FAM53B,COPS3,MED10,SPAG5,SLC5A6,COA6,TGFBR3,SLC43A3,CASP1,CARD16,IFI16,PRR5L,GNS,FYN,BTBD6,GNPDA1,TMEM9B,CD247,SGF29,CTPS1,NDUFAF4
GSE25123_CTRL_VS_IL4_STIM_PPARG_KO_MACROPHAGE_DN	AUD	0.000140594	0.000897937	0.87558	154	0.858189	brain	TWAS	c7	0.87558	1	PRAP1,VIM,CACNB2,KISS1R,MOB3A,STYXL1,MAP9,GLRB,HTRA3,ART3,PRKCB,RBPJ,FBXL5,TRIM8,RBFOX1,CNOT6,VPS13C,CA12,STK10,NAP1L5,ADAR,BCAN,PPP1R1B,SLC12A8,FAM117B,PAFAH1B2,LY75,TUBB1,RESF1,PDE10A,C11orf52,INPP5F,CEP85,EHD3,GLS,STAT1,THY1,SC5D,ITPR2,KYAT3,GBP7,MALT1,TEX29,CAST,CHD6,LATS2,ELOVL5,COL9A1,MED13,LIN37,ZNF260,ZNF790,CYP27A1,PTPRU,GLIPR1,KRR1,AGT,RCN2,CCDC122,UPK3A,MTURN,FARP2,GCOM1,ASB4,HES7,LAMC1,CORO2B,ECHDC3,JMJD6,KHDC1L,SKIL,FIBIN,RAP1GAP2,PIGC,PLA2G6,DDX17,OR51B2,OR51B6,CYB5R2,BCL2,ZC3H12D,SLC1A4,NDN,IGFBP3,MYO5A,TMEM52B,VWA5A,SIAE,CYP4A22,NUFIP2,VAV3,KCNA5,FAAP24,ATXN7,OSCAR,RAI14,UBE2Z,RRAGD,PRKCQ,SFMBT2,PRELID3A,NFKBIZ,CD247,SHISA6,PLS1,TMCC3
GSE25123_CTRL_VS_IL4_STIM_PPARG_KO_MACROPHAGE_UP	AUD	0.000197607	0.000872675	0.820861	146	0.587903	brain	TWAS	c7	0.820861	1	TNNI3,ZFP28,KCTD7,SSC4D,YEATS2,CLCN2,LDHC,PRDM4,GATB,CUEDC2,SFXN2,ACSL1,CCDC110,TMPRSS11D,RAB3B,SNX15,NNT,TMEM177,GALE,NAA80,C7orf50,PSMG3,WDR12,LIFR,TTC27,HEXA,DAPK2,DENND4A,DIS3L,ZNF410,AREL1,TRPM1,EXO5,MYLK3,SLC22A23,ALDH2,LSM7,TLE5,YJU2,LONP1,GRAMD1A,DARS2,DDX59,TNNT2,WDHD1,MAPK8IP3,PKMYT1,YDJC,TNFAIP2,CKB,COA8,XRCC3,SPC24,NSMCE4A,CPVL,AQP1,ATP7B,RCBTB2,ARAP3,STARD10,PIGQ,CENPK,CFAP251,PYROXD1,RANBP1,ZNF408,PTPRJ,TNK1,ATP1B2,STX2,ACSL6,RRP15,PRSS56,SPHK1,POMC,PCCB,PTDSS2,NUP42,LMAN1,UNC5A,NUDT12,CEP70,KLF1,GIPC1,ERC2,SASS6,MT2A,CPNE2,WDFY1,TSNAXIP1,TAL1,PLEK2,POLDIP2,POLR2F,ABCB4,OGFRL1,NTN4,KIF2C,FAHD2A,UMPS,SNAI3-AS1,DENND2B,SNN,SUPV3L1,PRXL2A,LPIN1,IDH2,VPS33B,NAPB,OPTN,SVIP
GSE25123_CTRL_VS_ROSIGLITAZONE_STIM_MACROPHAGE_DN	AUD	-2.21E-05	0.000914636	0.980725	121	0.122271	brain	TWAS	c7	0.980725	1	WASHC2A,BTBD1,SIRPB1,THEGL,LAMTOR3,TMEM128,HTRA3,SPCS3,UQCR10,MRPL20,HPF1,CENPU,YIPF7,GNPDA2,CAMLG,KY,PSMA2,URGCP,ADCY1,SVBP,ELOVL1,EPN2,NMNAT1,STARD6,WDR54,GREB1L,CD302,MAN2A1,IDH3A,HYKK,MORF4L1,GOLGA7B,CD300LF,ZC2HC1C,CAST,RPF2,ANKRD24,RBFOX2,SNIP1,CCDC127,RNPS1,PLA2G4D,RIF1,TPP2,MAGI3,S1PR2,TTC1,NDUFA2,PCDHB5,TTC9C,ZNF8,POLR3K,COLGALT2,SWT1,BOK,MRPL42,NDUFA12,KRT80,MRPS33,GAS2L3,DRAM1,FCGR2A,ECT2,NDUFB3,RAN,C5orf47,GMFG,SLIRP,RPP30,AAK1,ZNF638,NRP2,LYVE1,KYNU,MRPS9,PSME4,CYFIP1,PLEKHH1,MRPS31,TTC33,SNX7,APH1B,TAL1,LAPTM5,CREB1,OSCAR,GTF2H5,TMEM181,DYNLT1,IMPG1,SEC16B,KIF26A,AHNAK2,EPRS1,ACP1,WDR3,AKR1B1,COPRS,TMTC2
GSE25123_CTRL_VS_ROSIGLITAZONE_STIM_MACROPHAGE_UP	AUD	0.00192862	0.00227982	0.397579	119	0.471461	brain	TWAS	c7	0.397579	1	ADAM8,KLHL36,GPX4,PLEKHJ1,TLE2,LIPE,IL17RA,CNNM3,ACTR1B,DGKQ,FRG1,NCOA7,SUOX,STAT6,DTX3,ZNF689,CFAP410,FBXL20,JUP,RAB5C,PPDPF,ZNF131,KBTBD2,MAD1L1,PPP1R37,CHRNE,UBOX5,EPHX1,TSC22D4,NYAP1,BCAT2,CD37,PRR12,AP2A1,UBE2T,ADIPOR1,ZNF467,TMEM81,ELK4,SLC25A39,PELO,HSPBAP1,YJU2,EYA3,EPB41,AP2B1,USP22,MTURN,TNFRSF1A,TTC5,MTA2,STARD10,MCRIP2,METRN,AGER,WDR46,SEPTIN9,CTDNEP1,EIF5A,PPP1R14B,DIP2B,LETMD1,GALNT6,ITGA5,CAPZB,COX15,KAZALD1,GIGYF2,ZFP90,LIN7C,PIK3R4,CEP250,DLGAP4,SAMHD1,GLYR1,HSP90AB1,SARS1,STRIP1,HLA-E,PPP1R18,ISCU,FANCE,AMFR,MAX,MAPK6,LGMN,MARK3,SLC25A3,TXNDC11,SUDS3,CREG1,PRKCQ
GSE25123_CTRL_VS_ROSIGLITAZONE_STIM_PPARG_KO_MACROPHAGE_DN	AUD	0.0034001	0.00219584	0.12152	138	0.549559	brain	TWAS	c7	0.12152	1	VIM,MUC5B,ART1,STAC2,GPR35,DBN1,SQSTM1,TRIM7,MCUR1,PNRC1,DTX2,UVSSA,NDST3,IFNAR1,TMEM50B,MCUB,PKD2,PPM1K,CNOT6L,NADK,CYP4V2,RNF185,RNF150,IFNGR1,PCDH8,HINT3,CDON,ANKRD12,OVOL1,ACP5,PTP4A2,FILIP1L,SENP7,ESCO1,ANXA2,DYNC1I2,LRCH4,CD52,TNS3,C3orf70,MYO9A,ATP6V0E2,PTPRT,MTMR10,CAST,RNF103,GGT1,C5orf63,IK,PEPD,PLEKHB1,EZH1,AKR7A2,SLC66A1,TBC1D22A,APOBEC4,TRAPPC8,ATOX1,EXOC7,AMZ1,SDK1,MAP1LC3B,GPR26,SCRN1,GLUD1,CFH,A4GALT,PHOSPHO2,C2orf73,DIRAS1,HERPUD1,BMPR2,KBTBD7,SELENOO,HERC1,REEP3,ATXN7L3B,TMEM135,TOX4,WNT2,MFAP3,CLMN,UBXN2A,MYADM,STK38L,SIKE1,NR3C1,YIPF5,CDH4,RNF180,SASH1,IL6ST,PHF14,RABEP2,ACTN1,CDC42BPB,ASPG,PRKAB2
GSE25123_CTRL_VS_ROSIGLITAZONE_STIM_PPARG_KO_MACROPHAGE_UP	AUD	-1.36E-05	0.000928304	0.988282	99	0.922651	brain	TWAS	c7	0.988282	1	ADAM8,ZNF331,LILRA1,SIRPB1,CXCL2,GABBR1,PLAC8,FLT3,ITPRIP,TNIP3,ITGAX,WTAP,PFKP,S100A12,SEMA4A,CSTB,AATBC,EHD1,PDLIM7,PTP4A2,PFKFB4,MTHFD2,CSGALNACT2,LYZ,F5,SELL,CD52,UPP1,VPS37C,FRAT1,PGAM1,SLC16A6,MALT1,RASSF5,CD244,FCRLB,P2RX1,ATP2A3,GGT1,PHLDA1,S100A10,NAMPT,LIMD2,STK39,PRAM1,RAB3D,DNAAF1,SRA1,ZNF697,ASGR1,ACAP1,KDM6B,CLEC5A,MGAM,ZMIZ1,PPIF,ADA,ACP3,APOBEC3A,SERPINA1,CLMN,RAB27A,OPN3,PADI2,IL27RA,LINC00937,CLEC4E,OLR1,ARHGAP26,USP3,CCDC88C,KCNN4,JAKMIP2,DUSP2,ARL8B,EDEM1,LITAF,MTMR11,AMPD2,C11orf21,TMTC2
GSE25123_IL4_VS_IL4_AND_ROSIGLITAZONE_STIM_MACROPHAGE_DAY10_DN	AUD	-1.80E-05	0.000666242	0.978396	156		brain	TWAS	c7	0.978396	1	CXCL2,STX1A,DTX2,UVSSA,MXD4,TBC1D1,SNHG8,ENPEP,NSG1,PXN,CAMKK2,ANAPC5,CCDC62,TTC3,RSAD1,REXO5,CCDC186,CCDC40,NDUFAF8,SLC38A10,CSTB,ADARB1,TTC28,SLC17A9,VAPA,DCTN1,ZFR2,YPEL2,RPL37A,METTL25B,HIF3A,STRN4,NDUFA5,VAPB,GUCA1B,TNK2,RNF168,KXD1,SUGP2,ADAMTS20,MAN2C1,TRIM69,PRPF19,VPS37C,TMEM258,MARVELD1,NISCH,ANGPTL1,NPC2,ATP8B1,SEC11C,PFKFB2,MTX3,DDHD1,SNHG3,TTLL3,SUCO,KIAA0040,ARNT,CAB39L,CCNT2,SMARCD2,NIPAL4,SLC4A9,NDUFA2,ZNF329,ITGAV,NRF1,NAA38,DOP1A,RINL,GAREM1,ARL6IP5,KLHL17,DVL1,SEMA6D,PDE1B,FAM8A1,TTC19,TMEM158,FYCO1,POLDIP3,SHISA4,PRPF4B,F13A1,WSCD2,SSH1,AAK1,TOM1,MCF2L,BMPR2,MAP1LC3A,SLC25A36,LYRM9,SDC3,ASIC1,TNIK,DCBLD1,MYO1D,AMPD2,DOCK4,CASQ2,ROBO3,STXBP4
GSE25123_IL4_VS_IL4_AND_ROSIGLITAZONE_STIM_PPARG_KO_MACROPHAGE_DAY10_DN	AUD	-0.000453352	0.00092184	0.622868	117	0.0621055	brain	TWAS	c7	0.622868	1	RFLNB,TNNT1,SORCS2,CXCL2,DDIT4L,AFF1,SPP1,PKD2,TNFRSF18,TNFRSF4,B3GALT6,C12orf75,TMEM154,TLR2,UBA6,PGM1,AK4,ENTPD1,PGAM1,AATBC,TRPM2,LINC00205,RAB24,GNB3,TPI1,CLEC2D,OLR1,DGAT2,C18orf54,SHISA5,CSGALNACT2,TMEM45A,LYZ,FBXO2,SELL,ADGRE2,NT5E,NUP62,WNT5A,FLNB,TSHZ3,TRIM25,PHLDA1,OSBPL8,CD53,SLC16A1-AS1,PIK3C2B,SLC44A2,NME4,ACAP1,GALNT6,CAVIN1,PPIF,KIF3A,SSBP2,SLC25A16,NPFFR1,FCER1G,FCGR2A,CD109,ESR2,SUN2,FXYD2,FXYD6,TMED8,RUBCNL,CYB5R3,POM121,TAB2,AIF1,OAZ1,TEPP,PGAP1,NUMB,EVI2A,IL1A,SLC43A3,LCP2,MS4A4A,EMP2,TSPAN14,EMP1,SGSH
GSE25123_IL4_VS_IL4_AND_ROSIGLITAZONE_STIM_PPARG_KO_MACROPHAGE_DAY10_UP	AUD	-0.000193802	0.000674976	0.774018	127		brain	TWAS	c7	0.774018	1	WDR18,TSEN34,ACP6,CPLX1,TACC3,ART3,PLOD1,PISD,TRIP13,MRPL36,SUOX,ARHGAP9,ATP5MC1,EME1,LDAF1,POLR3E,EI24,SND1,IMPDH1,DOP1B,SNX15,EIF1AD,PACS1,RNF123,ABHD14B,PDXDC1,NDE1,NRIP2,ARHGAP31,HGD,LEFTY1,ARHGAP11A,MPI,DSTYK,GPATCH8,ACBD4,UBA2,TBCB,INTS4,SPECC1L,MRPS14,SNX27,RWDD2B,EXOG,TTC21A,ACE,RELT,PEG10,ACSL6,PCBD1,RNF157,FCRLA,UTP4,RPL3,PIGL,NAGPA,ADARB1,NAGA,BNIP3,N4BP2L1,CCDC102A,ADCY6,IGLON5,POLR1G,DAP,ADAR,CTTNBP2,TUBA8,CCDC81,DYNC2I1,GPR12,BVES,PRC1,NDUFA9,LSP1,ISOC1,SLC25A27,PIGX,NAGK,SMYD2
GSE25123_ROSIGLITAZONE_VS_IL4_AND_ROSIGLITAZONE_STIM_MACROPHAGE_DAY10_DN	AUD	2.57E-05	0.00355805	0.994239	66	0.636016	brain	TWAS	c7	0.994239	1	PKD2L2,RASGEF1C,HTR5A,RHOH,RNF212,RNF4,ALG3,UBE2D3,RAVER2,PFKP,NNT,KMT5C,KCNAB1,GJC3,NISCH,GNA13,MCFD2,SSPN,MED21,SERINC5,SSBP2,ALOX5AP,ASNS,ANKAR,PEDS1,CRHR2,TXNDC17,TRMT112,DNMBP,ECH1,SAR1A,HSPA2,RASSF7,OTUB2,PTPN7,CBL,SERTAD2,RAMP3,IGFBP1,IQSEC1,NRBF2,VWA5A,SS18,CORO6,TRAF3IP2,CYP26A1,SLC66A2,PDE3A,SPEG,ADAMTS6,LHFPL5,TEX261
GSE25123_ROSIGLITAZONE_VS_IL4_AND_ROSIGLITAZONE_STIM_MACROPHAGE_DAY10_UP	AUD	0.000833961	0.00190494	0.66154	169	0.920168	brain	TWAS	c7	0.66154	1	FUOM,DHX38,HSBP1,MEAK7,VPS53,PRPF8,HIC1,TUBB,BAG6,PAPSS1,FAT4,MLEC,VPS33A,PEX13,PARP1,SNX25,DYM,LRRC66,DDX25,GYPC,PITRM1,NARF,XAB2,ZNF426,PPIA,PPCS,SMYD5,STAMBP,LUZP2,NUP88,EPDR1,TIMMDC1,RPS6KC1,FER,BUB1B,ACSF3,PDCL3,CREG2,IL1R1,TUBGCP4,SORD,CCDC86,GLYCTK,NABP1,VHL,QSOX1,SCFD1,CNDP2,ABAT,PELO,ZMPSTE24,RIMS3,VPS35L,SKAP2,SERPINB1,ZNF146,AFG1L,CNIH1,PLEK,PIP5K1A,ANKRA2,STK39,ZNF839,COA8,GARS1,SUGT1,PCDHB16,PCDHB13,SLC35F2,POGLUT3,SEC14L1,PEPD,PHKG1,DHX58,EZH1,C1orf131,LPAR3,SELENOF,ARL4A,MAP2K5,MKRN2,TRAPPC4,BCCIP,ASB2,ONECUT2,FECH,LMAN1,GALNT1,SLC39A11,MMD,VWA5A,CCDC102A,RDH11,RDH12,CEP126,RRP8,GJB2,SPAG5,SLC25A30,EVI2A,KCTD12,CCT5,PDCD10,SNN,CPPED1,ZDHHC5,NUDT4,KCNK5,MRPS5,ADCY3,PHYH,ADI1,TBC1D5,WSB2,GOLT1B,PRMT6,MESD
GSE25123_ROSIGLITAZONE_VS_IL4_AND_ROSIGLITAZONE_STIM_PPARG_KO_MACROPHAGE_DAY10_DN	AUD	-0.000546991	0.000910841	0.548151	153	0.63258	brain	TWAS	c7	0.548151	1	ST8SIA6,PTPN20,NFRKB,CNN2,ARHGAP45,PCMTD2,GPR35,LMAN2L,ANKIB1,SEPSECS,WASHC4,P2RY12,PPP4R3B,TRAPPC5,TRAPPC10,ITGB2,ZMIZ2,HIVEP3,PPCS,ATP6V0B,STARD3,KRT31,RETREG3,GM2A,FAM193B,PIK3CD,BSDC1,MYO9B,RAB3IP,STX16,ZNF280D,TCF12,FBXL17,MAN2A1,LEFTY1,USP49,CUL9,CHMP1A,FAM110D,TMEM258,EML3,RECQL5,GALK1,ZNF467,SIGLEC10,TRIT1,VANGL2,ZNF608,CAPN5,OSTM1,TPPP,C1orf198,STRIP1,ADORA3,RAP1A,PRKAG2,ERCC5,WNK1,DIPK1A,VAMP1,ARAP1,FAM171B,LMF1,EME2,ERBIN,DDI2,NECAP2,ATP13A2,PADI2,NBR1,SLC66A1,LGALS4,LRRC1,INPP5K,SLC6A6,SLX4IP,BCL2L2,CNOT8,ARHGEF4,PLEKHB2,COL26A1,RASA4,SCAP,TNFAIP8,LRRC56,CYB5R3,THY1,EPHB2,TUBGCP5,ALS2,KBTBD7,HAAO,CADPS,GIT2,ZNF18,SNX17,TRIM44,LDLRAD3,KCTD12,TMEM231,DNAJC4,ORC4,LYST,ERO1B,ABCB4,HLA-E,SENP6,SIKE1,NR3C1,CIITA,FAM76B,C2CD5,SIRPA,ZNF217,TMEM181
GSE25123_ROSIGLITAZONE_VS_IL4_AND_ROSIGLITAZONE_STIM_PPARG_KO_MACROPHAGE_DAY10_UP	AUD	-0.000352152	0.000669951	0.59914	153		brain	TWAS	c7	0.59914	1	FUOM,TMEM120A,HADH,EIF2B5,BANK1,SAAL1,RCAN1,NADK,RNF4,UCHL1,BORCS7,THUMPD1,ERI2,TIRAP,NDUFV2,SLC35D1,BANF1,SEPTIN7,DBI,TGFBI,PDLIM7,STARD6,MTHFD2,MRPL19,ANXA2,HSPBP1,MRPS26,PRELID3B,BATF3,ADSL,CENPM,PHETA2,RCN2,IDH3A,FDX1,PIH1D2,NUDC,TTC27,RUVBL2,IPMK,FADS6,MSH2,EEF1E1,POLE,COQ6,MTMR10,PXK,LIPT1,SMARCB1,PEX11A,CRTC3,UTP11,CNIH1,DDX20,ETAA1,CNRIP1,TEX30,WDR41,TRAF3,GCLM,LTBR,CDCA3,CD14,POGLUT3,ZBTB22,PPWD1,SMO,MRPL48,CLIP1,KNTC1,UPF3A,HAP1,BRCA1,PTGER3,PLEKHA5,UBE3D,AMACR,CLPP,POC1B,GLRX5,CGAS,PPP4R2,OSBPL3,TIAM1,CNOT2,BOD1,UQCC1,NBEAL2,ERLEC1,SASS6,NIPA1,SMCO4,CIAPIN1,OAT,CTBP2,TAF4B,COPS3,PCK2,KRAS,MRPS35,EIF3L,SLC20A1,TBCE,MRPL42,RAD54L,IFTAP,MRPS5,STARD7,SUPV3L1,ACAD9,EPRS1,ACP1,DUSP16,GPRC5A,E2F6,SATB1,APOBR,SGF29,CENPN,MGME1
GSE25123_WT_VS_PPARG_KO_MACROPHAGE_DN	AUD	0.000502915	0.000656072	0.443346	152		brain	TWAS	c7	0.443346	1	WARS1,BTBD1,CRISPLD2,PTBP1,GPX4,FAM174C,FKBP1A,ITPA,HLA-DRA,HLA-DRB6,HLA-DQA1,HLA-DQB1,HLA-DPA1,HLA-DPB1,POLR2B,ATP5MK,CH25H,CDIPT,RPL10A,ETV7,TWSG1,AGPAT3,PSMA2,PPIA,YTHDF1,TGFBI,SRSF10,CALHM6,CTSZ,BATF3,PRDX3,MCMBP,COMMD4,RPS11,GTPBP4,MRPS7,SNRPE,CNDP2,MIDEAS,ISCA2,EFCAB2,MPHOSPH6,SKAP2,CTSA,PSMG1,RIOK1,REV1,SLFN11,RPS2,IL32,CCT8,ASCC3,GIMAP4,PSMC5,SMARCA4,PAK1IP1,ALDH1A2,MICOS10,ERLIN1,TARS1,RRP15,PPA1,RAN,MAT2A,VAMP5,TOMM22,SAMHD1,RPLP2,HSP90AB1,NSA2,BCCIP,NOP16,GDI2,CERS6,SSB,SMCO4,HSPD1,RPL37,ARMC10,SMPD1,NME1,UTP18,CTSC,FGL2,VPS29,LACTB,EMG1,SRGAP2C,ZNF480,ZNF468,TAF9,DNTTIP2,F3,UBE2L6,KARS1,RILP,TMCO1,PSMA4,EXOC6,TXNL4A,GTF3A,C1orf54,ATP1B3,CCND2,PRCP,C2CD5,FCGR1A,RBM8A,TEX261,ARHGAP18,LGALS8
GSE25123_WT_VS_PPARG_KO_MACROPHAGE_IL4_AND_ROSIGLITAZONE_STIM_DN	AUD	-0.000860701	0.00206297	0.676522	140	0.264333	brain	TWAS	c7	0.676522	1	KLHL36,ABCA7,ARHGAP45,MDC1,SNHG32,TRRAP,GUCY1A1,SPCS3,MCUB,CCNG2,PEX13,TTC3,PSEN2,CASP3,SUOX,REXO5,CLEC11A,INPP4B,GAB1,SPAG16,HAPLN3,ZNF740,PRDM2,WAC,SVIL,MTPAP,MREG,ZNF296,BAZ2B,PLCH2,PATJ,CDK5RAP3,ATP8B4,CERNA1,PEAK1,PYROXD2,CPNE8,SLC2A13,KDM5B,TMEM38A,ANKRD10,WASF1,GUSBP4,DGKE,AKAP1,DTX1,FXYD5,FURIN,RPSA,APBB3,EDEM3,RGL2,ACAP1,TCP11L1,CD44,PGM2L1,FBXO42,ZNF345,DENND11,NR1H3,B4GALT6,TRAPPC8,TIE1,COL18A1,PRMT2,KCNQ5,ATP2C1,DDX17,GOLGA2P5,RASA1,INO80D,KDSR,LRRFIP1,CEP68,NAA16,FUT8,ORAI2,TRAF5,LINC00467,MICAL3,TNFRSF11A,TP53I13,ZNF496,TMEM87B,SLC20A1,ACVR2A,TTC4,RAB43,MICAL2,XPOT,NR3C1,MDN1,ZC3H7A,SH3YL1,TCIRG1,SATB1,LRRC37B,SGSM3,EMB,RAB21,ACTR10,CEP83,CDHR1
GSE25123_WT_VS_PPARG_KO_MACROPHAGE_IL4_AND_ROSIGLITAZONE_STIM_UP	AUD	8.17E-05	0.000656458	0.900958	184		brain	TWAS	c7	0.900958	1	ATP2C2,WDR18,CNN2,SGTA,BCKDHA,RPIA,TMEM120A,ZNF815P,CFAP299,C12orf43,MMAA,SEPTIN1,EEF2K,ST3GAL4,SCN9A,OGFOD3,FBXO41,ADAMTS19,B4GALT7,RMND5B,PGD,ZNF436-AS1,CLIC4,NCKIPSD,SLC26A4-AS1,THAP5,SLC27A1,CDH9,AOAH,PNMA8A,PRELID3B,IVD,CUL7,SCRN2,SNX24,YJEFN3,AVEN,HEXA,TTYH2,NT5C,MRPL38,MCFD2,CHI3L1,RASSF8-AS1,ELMOD3,CHMP3,ZDHHC20,LINC00667,THUMPD3,CAMK1,HS3ST3B1,ASL,SMARCB1,GNL2,MANEAL,SEPTIN10,ACOXL,TUFT1,SERPINE2,NINJ2-AS1,HS6ST3,DHRS12,CENPQ,IL18BP,PLEKHB1,WASIR2,UBE2I,EXPH5,CSNK2B,ASPHD2,MN1,TMEM255B,NBL1,TNFSF13,DNAJB4,ELOVL1,ADA,BIRC5,ZNF813,MYO1C,ZNF17,LUC7L2,TRAC,CENPV,B4GALNT4,CHID1,NOXRED1,ERCC8,CCPG1,PYGO1,KLF1,GIPC1,PMM1,SMYD3,CIAPIN1,OTOS,CRELD2,ODF3B,LHPP,TTC7B,BCKDHB,HCG11,EIF5A2,CARD10,ROBO1,GUK1,CPPED1,DGCR5,C22orf39,ADRB2,GPAT2,UBE2J1,GTF3A,RAB43,DCTN5,CELSR2,CARS1,HACL1,BFSP1
GSE25123_WT_VS_PPARG_KO_MACROPHAGE_IL4_STIM_DN	AUD	0.000370532	0.00210145	0.860041	145	0.353862	brain	TWAS	c7	0.860041	1	ADAM8,SDCBP2,HOPX,HPSE,CAMK2D,ARL6,CRYBG3,GPR15,SLC9B2,TNFRSF4,CC2D2A,CD38,RUNX2,ATP10D,GYG1,CASP3,ERBB3,NRP1,HSD3B7,DCXR,HIVEP3,IKZF3,PLSCR1,KLRG1,RIN2,RASGEF1A,ANXA2,RAP1GAP2,ENO3,EPDR1,KIFAP3,SNX33,FAM111A,SLC15A3,ATP2B4,F13A1,TXNDC5,SEC11C,OSBPL3,SKAP2,ALCAM,HSPA13,ITGB8,PEX11A,SOWAHC,PHLDA1,FAM89A,CERS2,S100A10,S100A6,S100A4,NEB,VDR,HNRNPLL,EHD4,ITGAV,POGLUT3,EXPH5,KRT5,CASS4,DRAM1,CEP162,KCNK6,IRAK1BP1,SGO2,BMPR2,LCLAT1,ABHD4,PLEKHB2,CCR6,TSPAN17,BTBD3,SHE,ZC3H12D,FHL2,MMD,CYFIP1,SCIN,MAP3K8,GSAP,RAB8B,GJB2,ACOT11,LXN,SEMA6D,VCL,SNX9,PPFIBP1,NDFIP1,NFATC1,LITAF,SRGN,WLS,IL1RL1,MRGPRE,SLC22A15,AKR1C3,ENDOD1
GSE25123_WT_VS_PPARG_KO_MACROPHAGE_IL4_STIM_UP	AUD	3.97E-05	0.000660967	0.952141	161		brain	TWAS	c7	0.952141	1	IFITM10,LAIR1,LMAN2L,ZFP2,RNF130,SRSF12,GABRR2,GSTK1,RPL9,SNHG8,KLHL8,LYPD6B,IQCB1,PARP1,ZFYVE28,NPM3,AS3MT,RPL17,SLC16A12,EEF1A2,ZNF512B,SHMT1,RPS3,FAM162B,NCKIPSD,DAG1,ZFAND2A,WNT5B,TULP3,TSPAN9,SPSB1,RAB3IP,CEP164,RPS6KC1,PATJ,GUCA1B,VIPR1,MAN2C1,TRIM69,SPATA5L1,IRF6,GLYCTK,CFL2,H1-2,DMBT1,ENTPD5,NPC2,PFKFB2,TMEM186,RIMS3,GPRC5B,SLC25A29,BPHL,DENND11,ALDH2,ZFP14,AQP11,KIAA0040,IFI44,ACOXL,ANGPTL6,LDLR,HSDL1,LRRC23,RGS11,NME4,MCTP2,ZBTB4,SPHK2,PTPRF,TESK2,RASGRF2,SSBP2,NXN,RANBP10,CDH1,KDM4B,MTHFD1,SLC20A1,TSEN2,CAND2,CAP2,UBN1,TMIE,CEBPZ,RBM17,BRME1,SPRING1,TESC,DNAH7,METTL2B,PDE3B,CYP2R1,SELENOP,ADCY6,LMO4,PXYLP1,PATZ1,RTCB,CTU1,COA8,IFT172,ABHD15,SLC25A30,DDX4,RUNDC3B,ARHGAP29,DLEU7,CEP57L1,TUBA8,KLHL22,MRPS5,ZNF652,RALGPS2,RPS7,IDH2,ST8SIA1,GCSH,TBC1D16
GSE25123_WT_VS_PPARG_KO_MACROPHAGE_ROSIGLITAZONE_STIM_DN	AUD	-0.000180778	0.0020201	0.928693	124	0.940201	brain	TWAS	c7	0.928693	1	ZBTB44-DT,ODF3L2,CFD,CEACAM21,SRRM5,LAIR1,TCEA2,FTCDNL1,NME5,HBEGF,RNF39,FZD1,RXFP1,PPM1K,MIIP,DHRS3,FLJ20021,LARP1B,PYGO2,NES,CCDC57,CBR1,CCDC30,ATP1B1,ABCA9,APCDD1,FRK,NT5DC1,MST1,WDR54,GAS8-AS1,SLC12A6,TPBG,G0S2,BAZ1A,MGC16275,MYO15B,RNF157-AS1,FAM20B,TXNRD3,TPCN2,CAST,ZCWPW2,SCN5A,ENTPD3-AS1,GSTA4,CYP46A1,EML1,LSM11,TMIGD2,SLC38A11,VPREB3,CD53,DRAM2,CCDC168,VDR,CAB39L,ANKRD42,TRPT1,SYCE1L,NT5C3B,MELTF,BDH1,SPINT2,DSC2,RNF125,EMSY,TRAC,CAV1,PTDSS2,PRIMA1,GPNMB,AMPH,GINM1,SMYD3,RTN2,ALDOC,LINC01561,TST,LPAL2,SNX18,UBE2L6,DPP10,SLC26A4,GAB2,UTS2B,F2RL2,LINC01220,KIAA1549,NKD2,NTN1,TMEM200C,PROSER2-AS1
GSE25123_WT_VS_PPARG_KO_MACROPHAGE_ROSIGLITAZONE_STIM_UP	AUD	0.00326988	0.00217295	0.132372	152	0.686681	brain	TWAS	c7	0.132372	1	RASGRF1,DDR1,HPGDS,MGST2,TBC1D4,VGLL4,PPM1K,LGI2,VPS13D,TMEM263,SLC35E2B,SLC18B1,SLC25A4,OLFML2B,PHYKPL,LTC4S,NRP1,AIDA,DISP1,LRRC4,GYPC,ERCC3,SPTLC3,CRYBB1,TTC28,PDE9A,ARHGAP12,CTSF,RAPGEF6,CD163L1,A2M,UBA7,ABHD14A,MVB12A,FEZ2,CYBRD1,ESR1,EPHX1,KIFAP3,RPP25,FCGRT,SNX6,ARHGEF12,GPR155,PLEKHA1,MAP3K5,ABCD4,RHOBTB3,STON2,ARHGAP21,TSPAN31,EML1,SLC22A23,GLCE,EPB41L2,SCN1B,ZNF585B,RYR1,CNRIP1,OLFML3,RNF145,ITM2C,ITM2B,CD14,ANKS1A,SEC14L1,MLXIP,TNFRSF25,PLEKHG5,NBL1,ZBTB4,USP33,DNAJC13,BRAT1,IQCE,CARD11,FOXK1,CAPRIN2,DENND5B,MANEA,CHID1,ST6GAL1,BMPR1A,TECR,C1QA,C1QC,BMPR2,ICA1,GOLGA4,SGMS1,BAG5,WNT5B,DIP2B,FBXO34,SLC1A3,RHPN2,LRP3,ADRB2,AKR1A1,PIK3R3,POMGNT1,TMEM9B,NCKAP5,SIDT1,ZDHHC14,DIRAS3,WLS,DAAM1,MAF,ATMIN
GSE25123_WT_VS_PPARG_KO_MACROPHAGE_UP	AUD	-0.000113586	0.00228433	0.960342	115	0.0671167	brain	TWAS	c7	0.960342	1	CNN2,ABCA7,LILRB2,NEURL3,ANKRD36,CXCL2,SQSTM1,PNRC1,MAEA,SLC39A8,RCAN1,VPS13D,VNN1,VNN3P,VNN2,LPCAT1,ADGRE1,TNIP3,ADAM33,RASSF2,TCFL5,NT5C3A,DSE,HK2,LIMS1,LINC-PINT,THBS1,RHOV,RESF1,SGPP2,GHRL,MYBPH,CHI3L1,FPR2,FPR1,SERPINB9P1,HSPA13,GRAMD1A,SCN1B,USF2,HS3ST3B1,UPB1,IFI44,SH3D21,IFT57,SGTB,ERBIN,CEMIP,NBR1,ZMIZ1,SNAPC1,FCGR2A,RGS2,SKIL,SLC6A6,ZNF835,SLC7A7,APOBEC3A,ATP13A3,ATP13A3-DT,S100A8,IFITM2,EIF2AK2,QPCT,RUBCNL,PTX3,DENND5A,AMPD3,TAB2,CFB,PCBP1-AS1,MT1H,FMNL3,CHST15,ZCCHC2,GJB2,MAP4K4,IL1R1,ANKRD33B,SLC43A3,MAP3K8,PLPP3,TRAF3IP2,PLXND1,SLFN5,MAML2,NFKBIZ,PTGER4,MARCKS,NOTCH2NLA
GSE25146_UNSTIM_VS_HELIOBACTER_PYLORI_LPS_STIM_AGS_CELL_DN	AUD	-0.00383398	0.00260112	0.140488	91	0.532212	brain	TWAS	c7	0.140488	1	LILRB4,EPS8L1,BOD1L1,DOCK9,FRG1,EXOC1,DENND1C,VPS36,CLK4,JAK1,ENTPD1,STX4,TRIM68,TTC14,FBXL20,MX1,PKNOX1,SRSF10,ZFAND2A,CMAHP,TOMM70,MOB3A,NCLN,NKTR,TBC1D2B,SEMA7A,PPCDC,NEMP2,STAT1,DDX5,CEP95,GBP4,MALT1,ARHGAP9,L3MBTL3,SAMD3,TMEM254-AS1,ITGB2,GNL2,PPP3R1,NAMPT,CCNT2,STK39,ZKSCAN3,PDE2A,XAF1,ERBIN,CASD1,USP33,MED8,PRMT7,ZC3HAV1,DDX17,CEBPZ,SRSF7,RASA1,ZBTB41,PPIL4,EML4,TUG1,VWA5A,KCNN4,COG3,ZC3H14,TMEM87B,SLC20A1,RUNDC3B,PDK1,KTN1,ATXN7,ZC3H7A,BDP1,CLCN7,MAPK8IP3,PRPF4B,MRPS21,TIA1,SENP5,MPHOSPH10,LGALS8
GSE25146_UNSTIM_VS_HELIOBACTER_PYLORI_LPS_STIM_AGS_CELL_UP	AUD	-0.001188	0.00233298	0.610598	119	0.107063	brain	TWAS	c7	0.610598	1	ARHGAP45,GMEB2,RTEL1,GALNT7,MLEC,RNF4,ELMOD2,RASGRP3,HELLS,ENTPD1,ARHGAP19,EME1,SEMA4A,PLOD2,POLA2,ANLN,FAM193B,TXLNA,NCLN,UHRF1,SSR3,KIF15,FYCO1,GRK5,ZCRB1,TUBGCP4,PIH1D1,WDR82,PIF1,BAZ1A,G2E3,THY1,SC5D,IKBKE,PPOX,TRAP1,DYNLL2,SAMD3,GRAMD1A,WDR62,WDHD1,FBXO48,PPM1J,MAGI3,SUPT20H,PHF11,MAP3K7,DZIP1,NCAPD2,TEP1,GANAB,CHTF18,BAIAP3,CLCN7,MAPK8IP3,ACAP1,THAP3,CDKN2C,CDC16,BRCA1,UTP20,GNPTAB,G3BP1,MTO1,SGO2,NOP58,RAF1,TRPV2,DHX30,IFITM2,BMPR1A,RPRD1A,ANKRD16,ZBTB41,PTPN7,IL12RB2,DEPDC1,TAF1D,SBF1,PTPN12,NDC1,IRAG2,ATAD5,CENPH,CNIH4,ING1,DNA2,FAM76B,MPHOSPH9,GZF1,MIS18BP1,GPSM2
GSE25147_UNSTIM_VS_HELIOBACTER_PYLORI_LPS_STIM_MKN45_CELL_DN	AUD	-0.00232348	0.00232733	0.318112	107	0.78339	brain	TWAS	c7	0.318112	1	RPH3AL,C2CD4C,CAMK2D,KLHL24,GAS2L1,PRKCB,LRBA,MEGF6,ITGA7,B4GALNT1,NRP1,CPT1C,LRRC4B,TSC22D2,ATP1B1,VAPA,PTP4A2,MYL9,VSTM2L,NIT2,CRIM1,ITGA6,NPAS1,FBXL17,TM2D1,MIPEP,IRF6,RAB8A,P2RX2,TSHZ3,ZMPSTE24,SSR1,MSH3,RASGRF2,PSMG4,ALCAM,LMBRD1,ABHD2,ASNS,TNFRSF12A,PPL,ETFA,SEMA6C,S100A6,GTDC1,TMEM171,BTF3,F2RL1,COL5A3,S1PR2,ZGLP1,CD4,ACBD6,ANKRD33,CAPZB,CORO2B,DISP1,ATOX1,ACP3,LCLAT1,CAND2,VAMP4,SLC24A3,HAP1,HRK,SSTR2,COQ3,LYSMD2,TMEM60,TTC7B,SPATA6,RPL23A,WNT5B,INSYN2B,TMED7,NTN4,ANK3,HS1BP3,FAM3C,FGF1,DENND2B,PDLIM1,SLC25A16,SARS1,TNNI2,CAMK4,RAB21,NBAS,MGMT
GSE25147_UNSTIM_VS_HELIOBACTER_PYLORI_LPS_STIM_MKN45_CELL_UP	AUD	-0.000185802	0.000923884	0.840613	106	0.420372	brain	TWAS	c7	0.840613	1	RPH3AL,TSEN34,VKORC1L1,KLHL24,LLPH,RWDD4,CHCHD3,NRP1,DCPS,VWA2,EFNA3,UBE2K,FBXO27,AKT2,HNRNPUL1,RP9,VAPA,CHD9,EXT2,TUBB1,PRPH2,MEA1,PDCL3,AVEN,DPY30,HEXA,PSMA2,ITGA1,VANGL2,RPSA,ENTPD3,CAPNS1,MPHOSPH6,RNPS1,TMEM176B,ZBED3,TBCA,ZNRF2,SUGT1,IP6K3,SNRPC,DDX10,LY6G5C,KLHDC10,MRPL48,MTCH2,MCTP2,CAPZB,FGF11,EFNB3,DRAM1,SCN2B,HMBS,DIS3L,FIS1,PSMD13,ACYP2,BMPR2,LYSMD2,AGAP1,PANX2,PRPF38A,ZYG11B,SSBP3,TMEM158,RPF1,UNC119,RPL23A,ANK3,MRPL40,NUDT19,PRDX1,PDLIM1,POLR1D,MRPS35,SARS1,SNRPB2,RAB21
GSE25502_WT_VS_KLF13_KO_THYMIC_MEMORY_LIKE_CD8_TCELL_DN	AUD	-0.000215037	0.00095602	0.822034	86	0.0773518	brain	TWAS	c7	0.822034	1	MVK,PRB1,MEG3,STAC2,PCSK4,SGTA,FCAR,BRSK1,NSFL1C,RTEL1,ZBTB46,ZFP2,SQSTM1,MTTP,SMIM11,DRD5,CYTL1,SEC14L2,NAAA,HPCA,PROM1,TBC1D9,QRFPR,THSD7A,MGARP,AP5B1,PC,FGF10,LUZP2,NECTIN2,HIF3A,ZMYND15,NME8,CPNE7,UBXN11,MARVELD1,CNTN2,DNAL1,CD33,C19orf84,SIGLEC5,PCP4,THBS4,SEMA6C,DNM1P46,POSTN,NRAP,GIMAP4,CRYBB1,PALD1,RGMB,C2orf27A,SLC19A1,SLC24A3,SREBF2,WNT5A,ELOVL4,GRID1,ADAMTS16,SSH2,SH3GL1P2,BTN2A3P,GCAT,NUDT7,STXBP5-AS1,PRSS23,ASB14,RBP4,CHPF,TMEM232
GSE25502_WT_VS_KLF13_KO_THYMIC_MEMORY_LIKE_CD8_TCELL_UP	AUD	-0.00041005	0.000901847	0.649341	139	0.0273629	brain	TWAS	c7	0.649341	1	CCT6B,SYNRG,CDH7,RPIA,SMIM14,SLC30A9,CYP2U1,ETNPPL,ATP8A1,ASIC5,CALML6,TIFA,SLC10A4,CFAP43,MARK1,TAF1A,IQGAP3,GPATCH4,ISG20L2,P2RY12,SPTLC3,RALB,ZNF561-AS1,ZNF846,TGM2,ANKLE1,NIBAN3,MED11,C17orf100,NAT14,PLA1A,CD302,C20orf27,MTOR,TPTE2P6,ADSL,SYTL1,CHRNA1,ZNF407,ACOT4,PTGR2,MALT1,CHD6,STX7,CRYBG1,SERPINB1,PPM1A,LINC00665,SPINT2,FBN2,PDCD6,ZNF680,ZNF641,PIGF,ZNF551,PTPN1,ZNRF2,PDXDC2P,PDPR,KIAA1549L,LMO2,PSPH,ACBD6,MTHFS,AAGAB,TRAPPC8,EBNA1BP2,LRRC20,KCNQ5,METTL15,KLF12,HECTD2,MARCHF5,ASB2,NDUFS1,PIKFYVE,GPRIN1,NET1,SYNGR2,BNIP3,RMDN2,ABI1,METTL2B,SNX7,FBXO7,KLC1,KHNYN,KSR1,ANKRD7,ELMOD1,ENPP5,NUDT19,CEP89,PTPRN2,RAI14,DYNC1LI1,MS4A7,NR3C1,IL18R1,POLR3G,DZIP3,NECTIN3,PHF14,NPTX1
GSE25677_MPL_VS_MPL_AND_R848_STIM_BCELL_DN	AUD	0.000131024	0.000916661	0.88634	113	0.615746	brain	TWAS	c7	0.88634	1	EPS8L1,TRRAP,PGM2,SPP1,SLC5A11,RASGEF1B,SUPT3H,EMCN,NOS1AP,MIP,EFEMP1,BGLAP,OVOL1,EFCAB7,MST1,CARMIL1,CENPM,MED20,GUCA1B,ATG12,RET,TNS3,AP2A1,RAB3IL1,NEK4,NAB1,TXNDC5,EPS15L1,STX7,TMC5,CD40,OAS3,PTAFR,PPFIA2,GAS5,ALOX5AP,FBXO48,ARNT,ARHGEF28,REPIN1,MCTP2,CLCA4,RINL,IPO13,HOMEZ,SLC29A3,TRAPPC12,ABCG1,ASB2,RTP4,KMO,KYNU,ANO5,LRRK2,MMD,CACNA1E,GSAP,FGF7,E2F1,CD180,FBXO34,IFI16,GALNT18,DENND2C,MCCC1,YEATS2,SLFN5,RING1,COLQ,IMP4
GSE25677_MPL_VS_MPL_AND_R848_STIM_BCELL_UP	AUD	0.000235016	0.00090653	0.795444	127	0.174921	brain	TWAS	c7	0.795444	1	WNT3,PRPF6,MDC1,MOB1B,ATP10D,TRIP10,BTRC,GSTO1,UBA6,CDON,ACSL5,ACAT2,PSMB1,XBP1,ABCA6,FCHSD2,NEU3,MST1,PARP3,RERE,CARF,EP300,CCK,CASP8,COL13A1,ZSCAN29,NOP53,FCGRT,HSD11B1,SFMBT1,NAB1,GNA13,KBTBD3,CD55,PDIA6,PARP14,SKAP2,CTSA,ELMO2,CRYBG1,DYNLL2,PDCD6IP,NMT2,VPREB3,CRYBB3,CYP27A1,MED15,RNASEH2B,ADAM19,RPS18,PEPD,CHCHD2,RND2,LRCH3,GPD2,ARFGEF2,SYNE2,KMO,PHYH,GPR141,STARD3NL,KYNU,KDSR,N4BP2L2,LRRK2,TMEM229B,MRPL44,POLR3B,RPL37,KLRD1,FGF7,INSYN2B,NUP133,ZBTB24,FTO,SIKE1,GPR12,PANK2,MRPL23,RAB21,CTSS,SMCHD1,LGALS8
GSE25677_MPL_VS_R848_STIM_BCELL_UP	AUD	-0.00129308	0.0021054	0.539102	134	0.958335	brain	TWAS	c7	0.539102	1	RPS9,LAIR1,LILRB4,PLAC8,RASGEF1B,RXFP1,ACKR3,PLBD1,CD38,SORBS2,TLR3,MTNR1A,AS3MT,TMTC4,BLNK,HERC3,TRPM2,NDST1,GM2A,DSE,DPH5,S1PR1,CARMIL1,MATK,NEDD4,ZKSCAN1,ACKR2,ABHD5,TSPAN15,SLC29A3,EMX2,RGS10,INPP5F,WDR11,SEMA7A,NAB1,CD300LF,ARHGEF12,PLEKHA1,ITPR2,CR2,GRN,ACBD4,FBXO9,ERO1A,DTX1,DCLRE1C,CD36,ASNS,DRAM2,BCAR3,CD9,PGC,TUBG2,LPCAT2,PDCD4,ABR,TNFRSF18,GPR156,PIK3R4,PSAP,PTPN18,PPL,ASB2,NRP2,PDE8A,ATP6V1G2,CYFIP1,TAF1D,PKIB,CACNA1E,PIP4K2A,FMNL3,BID,MICAL3,GRAMD1B,MCOLN3,TMEM26,MYOF,RUNDC3B,GOLIM4,PLXND1,CD180,KCNK5,CARS2,GNS,EDEM1,PLD4,MS4A14,GRK3,DUSP16,CREBL2,ZDHHC14,UXS1,CD81,MARCKS,ALPL,CYP39A1,PLA2G7,CDC42BPB,SUCO,PTPN14
GSE25677_R848_VS_MPL_AND_R848_STIM_BCELL_DN	AUD	0.000356405	0.000912252	0.696028	117	0.124942	brain	TWAS	c7	0.696028	1	RPS9,GABBR1,KLHL6,SPCS3,CCNI,HS3ST1,AK2,INPP4B,OTUD4,MARCHF1,EXOC1,GNPDA2,ARAP2,ARHGEF18,KIF20B,PCNA,SNX32,ACP5,SNX4,CMAHP,FEZ2,SKA2,EPHX1,NIBAN3,GATAD2A,HHAT,USP3,TRIP4,HIBCH,PPP1R21,MAP3K5,ATP6V1C2,GPRC5B,IMMT,MRPL57,MKNK2,USP22,CAPZA1,PTPN22,CSDE1,ALG5,CASP7,GGCT,CYFIP2,INCENP,MTA2,WWP2,WDR46,PDCD4,APIP,GAREM1,PKIG,RAB36,GMFG,GALNT1,AKAP13,DPY19L3,MAPK6,GLRX3,PIK3IP1,RIN3,KLK5,SS18,SSH2,CRLF3,E2F7,ATPSCKMT,POLR1B,GOLIM4,ADRB2,STARD7,SIRT1,SRGN,SATB1,LSP1,RAB30,ATMIN
GSE25677_R848_VS_MPL_AND_R848_STIM_BCELL_UP	AUD	0.000255746	0.000677268	0.705717	110		brain	TWAS	c7	0.705717	1	DPYSL4,MED16,FLOT1,MLEC,MLXIP,SEPSECS,HS3ST1,LRRC66,GABRA2,GPRC5B,OTOA,RRP1B,MRPS26,PROKR2,PDZD8,ABCA5,ACP5,XRRA1,VSTM2L,RTKN,MATK,MYBBP1A,SPAG7,PAFAH2,TRIM63,TMEM132A,CD6,STON1,MGLL,MAP3K5,PEX7,SSPN,SESN1,DDO,ZFP30,ASL,KCNJ12,FHL3,DRAM2,PTPN22,RAPGEF3,RASSF10,HBEGF,A1BG,NEU4,LPCAT2,KDM6B,LMLN,PDCD4,DUS3L,GAREM1,ATOX1,RNF157,FMO4,FAM8A1,CUX1,BET1L,PKP3,PNPLA2,NOP16,CYB5R3,DEPDC1,TRABD,PIK3IP1,METTL17,ZFP1,CRADD,SERPINF2,TDRD12,SP5,ANKRD6,SLC35G1,CCND2,PTGER4,MBLAC2,USP35,HORMAD1,CYP24A1,TMEM200C
GSE25846_IL10_POS_VS_NEG_CD8_TCELL_DAY7_POST_CORONAVIRUS_BRAIN_DN	AUD	0.00150457	0.00227545	0.508471	126	0.865821	brain	TWAS	c7	0.508471	1	WARS1,PALM,FAM53C,CPSF4,GRID2,DERA,SH3BP2,ARFIP1,FAM182A,ABHD18,RBMS2,ECHDC1,VPS16,PCNA,FCGBP,RAPGEFL1,CCT7,DRG2,TSPYL4,RIN2,MOB1A,TDP1,COLGALT1,ELL,GPR157,SLC12A9,ATP5F1A,HAUS2,TUBGCP4,PCDHB3,LHFPL6,ATP6V0E2,PDGFD,KCNF1,MYLK,EXO5,ALDH2,WDR91,IFT52,GPI,TTC13,TBL3,PAQR4,ZNF263,NUMA1,ANKS1A,SMO,NIPSNAP2,DOP1A,GRWD1,AGL,USP6NL,POMC,INTS11,NIP7,UCHL5,GLRX2,TNFAIP8,MUC6,BCCIP,RASA1,TUBB,ATP6V1G2,SNHG32,SERTAD2,PIGH,NDUFA7,FBXL12,IPCEF1,CRELD2,MAPK12,THOC7,CA10,ETFB,SFXN3,FBXW4,RNASE6,CTSH,CATSPERB,RALGPS2,TM7SF3,GALNS,TSPAN14,FLVCR2,CIB1,CRTC3,SF3A3
GSE25846_IL10_POS_VS_NEG_CD8_TCELL_DAY7_POST_CORONAVIRUS_BRAIN_UP	AUD	-0.00029208	0.000671087	0.663392	142		brain	TWAS	c7	0.663392	1	MUC5B,MRM1,RUNDC3A,LRRC37A2,CDH19,WDR18,ZNF556,FGGY,ADGRL3,CXCL2,CD83,MTTP,USP53,COPS8,SCLY,EGF,PRKG2,SCD5,TRIAP1,SLC15A2,RBFOX1,MTCL1,AEN,ARPIN,C20orf27,PRND,MAP2K6,EPB41L5,BAMBI,C1QTNF1,FILIP1L,FKRP,ANGPTL7,XPNPEP3,GPR176,CDT1,RPL13,GREM1,IDH3A,IREB2,G0S2,TEDC2,ZNF500,DGKE,C2orf72,ITGA2,NDUFS4,GTF2H4,HOMER1,PNO1,COL2A1,SLC25A38,PLCB3,CLEC5A,TUBG1,B4GALT2,ATG10,CSE1L,UNC5B,SOGA1,ARHGEF4,RELN,RINT1,ARHGAP33,CEBPZ,RPP30,SPTBN4,ESF1,ALDH8A1,GPD1L,GTF3C3,ACTL8,ONECUT1,ZNF221,TTLL7,TMEM97,SPAG5,TPI1,POM121L2,BBS10,ZNF528,NUDT7,PTPRK,FAM114A2,LRP3,RAD54L,KCNK5,EFR3B,PIWIL1,ATF7IP2,CRYBB2,EMP1,OPTN,CASQ2,GOLPH3L,PRKAB2
GSE2585_AIRE_KO_VS_WT_CD80_HIGH_MTEC_DN	AUD	-0.00052402	0.000874559	0.549051	177	0.97171	brain	TWAS	c7	0.549051	1	RSU1,SLC39A12,PLEKHM1,TPGS1,MBD3,USO1,STBD1,MCUR1,DTNBP1,VKORC1L1,TMEM120A,HADH,PISD,JMJD4,ARFGEF3,ABHD12,LIPA,ALPK1,ABCC3,MVP,MAPK13,MTCH1,HAPLN3,PDCD2,MIEN1,NAGLU,SPICE1,GAP43,TRAF3IP1,RMND5B,NIPAL3,CLIC4,PRKCA,ITGA6,GSK3B,WDSUB1,FKRP,SAMM50,NPEPL1,PACC1,ZNF14,CYP11A1,RAB3IL1,APH1B,SPG21,DIS3L,PRELP,TMEM51,SRXN1,EIF2B2,RHOBTB3,CEP128,CTSA,SULF2,ATP23,WDR91,ZFP82,PAK1,CAMK1,MECR,AMDHD2,CNRIP1,EPAS1,CCDC32,PDE2A,CAPN15,ARHGAP1,TBC1D22A,TRAPPC8,LSS,NCEH1,TIMM22,TRARG1,SLC17A5,RGS2,ABHD4,ADCY4,LGALS1,SUN2,SYNGR1,SLC29A3,PSMD13,HRAS,ENC1,GPNMB,ST6GAL1,SLC7A14,SSB,VWA5A,CYP4A22,KCNC2,TRMT61A,INF2,ATG3,ABHD1,GPN1,IRAG2,KRAS,GALC,CMBL,SCARB1,AACS,MICAL1,ME3,TEX264,ESYT2,ANKH,MYOF,LITAF,TSPAN14,FAM234B,WSB2,SUDS3,MPZL1,IL6ST,RCAN2,LGALS8,TMEM181,LRIT2
GSE2585_AIRE_KO_VS_WT_CD80_HIGH_MTEC_UP	AUD	-0.000253439	0.000902874	0.778939	149	0.458389	brain	TWAS	c7	0.778939	1	VIM,UNG,VPS29,STAC2,RDH13,PPP1R12C,FIZ1,TCF19,HADH,IDUA,ALG3,ATP8A1,RNF10,PRKCB,SLC18B1,TTC3,GYG1,PARP1,NT5C2,BTBD9,GASK1B,RFNG,PDXK,BBS7,RMND5B,DMAC2L,EIF3B,AMZ1,IDH3B,PACC1,RPS6KC1,NKTR,LCMT2,TUBGCP4,RAB3IL1,SMIM7,ETFRF1,ITPR2,LSM12,MEIOC,LRIG1,DPP9,PLIN3,MYO7A,PAQR4,ZIK1,STRN,PRKD3,TMEM178A,FASTK,WDR41,LHFPL2,B4GALT5,FLRT2,SGTB,LANCL2,PARPBP,RAD50,PKP4,GSDME,ASTE1,ZC3HAV1,MKRN2,HMBS,PPFIA1,MRPL22,USF2,GLUD1,MOCOS,LATS1,MOCS2,TGFA,TEX261,CPNE2,WDFY1,ZCCHC2,VWA5A,DNAJB11,PTPN21,SPDL1,WDR35,HS1BP3,MYO6,RASAL2,UMPS,RMI2,DNA2,RAB3GAP2,TGIF1,UXS1,ATP1B3,DAAM1,GOLPH3,NDUFA9,OSBPL5,CENPN,GPR137B
GSE2585_CD80_HIGH_VS_LOW_AIRE_KO_MTEC_DN	AUD	0.0016113	0.0022102	0.465984	126	0.229812	brain	TWAS	c7	0.465984	1	SPRN,RSPO4,GPC1,SNED1,CDK14,CAMK2D,ADGRA3,SCARB2,FAM47E,SEPTIN11,WDR5B,FAM149A,CP,BTBD9,GASK1B,NEMP1,EPS15L1,MAST3,ZNF148,BMERB1,SPAG7,SLC35E3,CNIH3,LEFTY2,FRS3,GUCA1A,SNX24,TRIM45,TBC1D17,GRIK4,TBCEL,ITGA1,IGSF9,F11R,GPRC5B,AMDHD2,CORO7,PLEKHJ1,SLC22A23,EXO1,CAMK1,TNFSF4,TNR,BHMT,CMYA5,SLC40A1,DNAAF1,ARAP3,PRRT4,SMKR1,NRF1,BRCA1,PTGER3,SLC35G6,ALOXE3,ARHGEF15,ZMIZ1,CALML4,TOMM34,ECT2,TERF2,SLC8A1,C14orf93,SCN4B,ARHGAP33,NUP42,CES3,DNAH17,SYT9,NOSTRIN,KLHL23,WSCD2,HMOX1,CEP295,FUT4,ALS2,SCG2,SPON1,SMTN,NEK2,C2orf80,DNAI3,SPAG5,CDH2,SLC22A3,MERTK,ALKBH8,CENPH,MAST4,PGGT1B,SEMA6D,PREP,LRAT,DAAM1,PPP1R17,WSB2,TMEM232,CHP2,KLHDC1,PAH,CREB3L2,GLB1L3
GSE2585_CD80_HIGH_VS_LOW_AIRE_KO_MTEC_UP	AUD	-0.00292771	0.0021491	0.173103	136	0.366769	brain	TWAS	c7	0.173103	1	GPR179,PPP1R1B,ATP5MF,PILRA,PRDM16-DT,AHRR,ADGRE1,CH25H,ACSL1,TMPRSS11A,TRIM7,SNCA,ATP1B1,ABCA8,TGFBI,SERINC2,CARMIL1,FILIP1L,HEATR6,SPSB1,GPR176,ATP8B4,HSPB2,NT5E,SEMA7A,UBE2T,CD200,KCNF1,FPR1,PLTP,CACNA2D3,MYLK4,MXI1,CHCHD10,DDT,SUSD2,PLCD4,GRAMD2B,RHOQ,POSTN,QPCT,TMEM178A,ASIC3,TNFAIP2,ORAI2,DNER,HAVCR1,ADAM19,FNBP1L,IL12A,DENR,SPX,ATP9A,ACP3,CDK3,FCGR2B,CGREF1,ABR,SKIL,JAG1,ZNF264,TIAM1,ATP13A4,CAV1,MET,SLC4A7,ROGDI,TPI1,CLEC4A,NLRP14,ZNF143,SNHG32,F13A1,VCAN,ANTXR1,GMCL1,SCIN,HMOX1,FZD7,NOS2,SRSF11,SLC20A1,IL1A,MYADM,STK38L,RAB3C,RBP4,SV2C,EMP2,NCKAP5,ECRG4,NFKBIZ,AKAP3,SUCO,LRIG3
GSE2585_CD80_HIGH_VS_LOW_MTEC_DN	AUD	-0.000309938	0.000672678	0.644975	134		brain	TWAS	c7	0.644975	1	COTL1,WDR18,ZNF480,LILRA1,ACP6,FCGR1A,ANKMY1,FARP2,PMS2P2,ST3GAL6,UEVLD,CNOT1,PDGFA,NEK3,LIPG,SKAP1,ACSF2,ZNF668,PPIH,ASAP2,CDHR2,B4GALT7,RMND5B,PAAF1,DSE,BMERB1,CPM,GPR176,PRPH2,DNPH1,DEF8,ATP8B4,GTPBP10,STAT4,SSUH2,CRELD1,APOBR,AFDN,PPIE,GSTA4,B3GALT5,EPB41L3,WRNIP1,ECI2,STAP2,PLCG2,DHRS7B,ARSB,ELOB,SCN11A,AQP1,CDCA3,ZNF154,HBQ1,CD59,DUOX1,IFT46,SLC37A4,CAV1,ATP5MF,ZKSCAN5,CUX1,POLR2L,COL18A1,UROS,TTLL1,GPR75,HOOK1,IMPDH1,TUBA1C,ICA1,SMPD3,TMEM158,SLC35F6,CAD,TST,ZC3H14,GUK1,ME3,CRADD,TP53I3,AKR1A1,RAI14,RBP4,PDLIM1,MORC1,GRAMD1C,DIRAS3,AKR1B1,PARK7,ANXA2P3,CASQ2,RING1,PDYN
GSE2585_CD80_HIGH_VS_LOW_MTEC_UP	AUD	0.000118008	0.000679802	0.862187	111		brain	TWAS	c7	0.862187	1	GPRIN2,SAXO2,PROB1,VSTM2A,TPH1,LDHC,SHISA3,FAT1,ALDH1L2,CDH18,HEY2,CC2D2B,TM9SF3,THSD7A,ZNF691,B4GALT2,PRND,NRCAM,ZNF12,YJEFN3,RESF1,NRG4,CIB2,LIPH,FUT1,PPFIA3,ABHD14B,IL17RB,FSHB,LOX,METTL24,DCDC2,SYT17,REEP1,DLG5,TSGA10,THEM5,FLG,ADRA1B,ITM2C,PKDCC,ASPHD2,CLEC5A,NT5C3B,RND2,MPP2,GUCY2D,FYTTD1,ZSWIM4,C2CD2,SCT,SLC17A6,MLXIPL,SEL1L2,KLHL41,ERICH2,NAA16,MAX,FAM3B,PRKG1,DDAH1,RSPH6A,C1R,SCCPDH,PDE1A,ADCY2,SAMD5,RILP,LAMP5,GALNT13,SV2C,UBE2J1,HSBP1L1,SSTR4,CDH20,CFAP276,BCAS1,TOM1L1,HLF,ZNF532
GSE2585_CTEC_VS_MTEC_THYMUS_DN	AUD	-0.000474443	0.000667873	0.477469	165		brain	TWAS	c7	0.477469	1	MRPL45,AXL,GPR35,FABP1,DTX2,PILRB,PILRA,IFNAR2,USP53,TMBIM4,HERC6,NIPSNAP1,HCLS1,FAM162A,AHRR,RBFOX1,TRIM7,AK4,CCSER1,S100A8,MUC1,PFKL,HIVEP3,JARID2,RIN1,ABCA8,DGAT2,TMEM45A,MKS1,CA4,ZNF296,AFF3,RNF165,ADAMTS7,NT5E,SEMA7A,RUVBL2,PRMT1,PM20D1,MAPKAPK2,GLRX,KCNF1,METTL24,ZNF175,FPR1,CD40,SERPINB9,SUSD2,OR2C1,TNFAIP6,RHOQ,IFIH1,COL5A3,DNAAF1,CD14,KCTD11,PLCB3,RPS6KA4,ALDH1A2,SP3,CLEC5A,PMP22,MMP2,GPD2,CAMK2N1,ACOT12,SNORC,SMIM6,JMJD6,FCGR2B,AGRN,JAG1,OSBPL3,EIF4E3,RAP1GAP2,ZNF264,CNOT2,CAND2,DSN1,SLC4A7,UNC13C,RAB27A,CPB2,GINM1,CFB,HLA-DOA,MASTL,RDH12,DMXL2,DNAH9,CA12,BCKDHB,TGM1,SRSF11,SLC20A1,ABCB4,F3,LXN,SCHIP1,PIK3CG,PRKAR2B,SLC26A4,RAD54L,SRGN,MMS22L,SUCO
GSE2585_CTEC_VS_THYMIC_DC_DN	AUD	-0.00057395	0.00199866	0.773984	137	0.231581	brain	TWAS	c7	0.773984	1	NDUFA3,MBOAT7,IGFBP7,SAP30,KLHL6,NFKB1,TLR1,COPS8,TRAF3IP1,SLC30A9,NIPSNAP1,LYPD6,CP,TRIM8,TMTC4,BLNK,ABCC3,VKORC1,PI16,GALNT3,SCN1A,MUC1,IQGAP3,MCM3,PFKL,ANXA6,CCT7,RIN1,EPN2,DOHH,ETHE1,APOC2,EPHX1,COL24A1,CD52,SPG21,IRAK2,HIBADH,DCLK3,GBP7,B4GALNT1,CRYBG1,ADAM19,LSM11,PRSS21,FLYWCH2,CCT8,MDM4,NFASC,TMEM176A,NINJ2,NOD1,ITM2C,RPS5,STOML1,TAPBP,WBP2,RNF157,SEC14L1,CGNL1,MMP2,CAMK2N1,TMEM125,DAD1,CBLN3,GNAZ,TES,NFKBIB,SLC24A3,CFH,HAP1,SERPINB8,LRP2,PMEPA1,C11orf54,OLR1,SLC38A4,FMNL3,HPX,PAMR1,CTU1,CAD,E2F1,ENPP4,CPLANE1,SERPINF2,MARCHF11,SHISA2,SLC16A10,PLD4,APRT,CRPPA,PAH,PIGZ,PKD1L2,NUDT5,AMER3,MAPKAPK2
GSE2585_CTEC_VS_THYMIC_DC_UP	AUD	0.000744885	0.00185778	0.688454	148	0.411561	brain	TWAS	c7	0.688454	1	ST14,PLXDC1,TMEM130,SLC7A11,SUPT3H,EYA4,CLOCK,LIPA,TRIM7,VPS36,ITGA7,ESYT1,CAMLG,CHAD,MVP,ALDH1L1,CBR3,SLC36A1,SLC15A4,RMND5B,ABCC6,PRKAR2A,C3orf62,RTKN,GCFC2,EXTL2,TRIM37,ANXA2,ADAM33,ZNF14,CD164L2,TNS3,AP2A1,SFMBT1,NAB1,SSPOP,ABCF2,WIPF1,SULT1A1,SRXN1,MICAL1,WASF1,METTL24,C6orf62,LRIG1,WFDC2,PLTP,NUP205,MFGE8,ARPIN,GRAMD2B,NPHP1,SNAP29,POSTN,CCDC77,NUP50,UBLCP1,STAM2,CAPN15,VPS37B,TRAPPC8,PUS1,ARFGEF2,CSE1L,PKP4,GSDME,ZNF264,TIAM1,TRPV2,COL18A1,COBL,NALCN,ARHGAP25,GMCL1,SELENOP,ACOT2,CADPS,TTLL7,SPATA6,KRAS,CCNYL1,GALC,KCNK10,TTC22,POLK,RHOB,TESK2,PRR5L,ANKH,TMEM41B,ZNF143,COX10,LPIN2,IL1RL1,SUDS3,GOLT1B,TENM4,PKP2,SLC37A2,ZSCAN2
GSE2585_CTEC_VS_THYMIC_MACROPHAGE_DN	AUD	-0.0032968	0.00212518	0.120828	130	0.0928887	brain	TWAS	c7	0.120828	1	UNG,STAC2,RABGEF1,GATAD1,CTBP1,ALG3,NDUFC1,GLRA3,TMBIM4,RERG,STRAP,SEPTIN11,RNF10,KNTC1,CC2D2A,SLC18B1,CHAF1B,TTC3,AHRR,TERT,RNF40,SRPRA,PFKP,TTC28,NF2,ATP1B1,PRKAR1A,ABCA8,NMNAT1,GNAI2,PARP3,GCFC2,CDC25B,ATP5F1A,STEAP1,TNS3,SRXN1,SIN3B,EIF2B2,LNPEP,HAS1,AKAP1,ANXA11,P2RX5,NMT2,AP3S2,FURIN,SLC12A2,TMEM178A,PTCD2,WDR41,TACC2,INCENP,ZNF264,ZNF418,CTDNEP1,MPDU1,MPHOSPH9,GTF2H3,SPRTN,SMG7,ARPC5,ANKRD31,POLK,ACOT12,ZC3HAV1,CAV1,SLC29A3,NCOR1,PLEKHB2,KLF11,USF2,UPK1A,PTTG1IP,RPS6KA2,CLEC4A,LUZP1,COG1,VWA5A,PKDREJ,CPNE2,RDH12,UQCRFS1,BRCA2,ATP6V0D1,SRSF11,ABCB4,WDR35,HS1BP3,KIF6,TXNDC11,DNA2,TGIF1,TBC1D5,DAAM1,NDUFA9,GSE1
GSE2585_CTEC_VS_THYMIC_MACROPHAGE_UP	AUD	4.72E-05	0.000904094	0.95832	139	0.268586	brain	TWAS	c7	0.95832	1	POLRMT,DTX2,TMEM60,IGFBP7,ANKRD50,TMEM33,SLC30A9,NIPSNAP1,GUCY2C,H2AJ,PI4K2B,AGTRAP,AZIN2,FSTL1,EAF2,ALDH1L2,VPS36,ITGA7,CCSER1,ANKRD12,SCN1A,SCN7A,PBXIP1,PPIH,TMEM125,IFNLR1,HK2,GTPBP3,TMEM45A,NTAN1,HEATR6,CA4,ZMYND15,XAF1,PYCR2,NDUFA6,ZCRB1,C3orf70,SLC15A3,ROM1,TMEM223,AVPI1,STAT1,FSHB,ZNF322,PM20D1,SCRN3,CDH26,REEP1,IFT27,TTC13,RHOQ,RNF114,RB1,NDUFA2,COX8A,IL12A,GCNT2,DECR2,CACNA1H,CCDC88B,PTPN2,THAP4,CDC16,LPCAT2,AMACR,RNF125,SUMF1,FCGR2B,ISG15,SDF4,EIF4E3,RPS25,GNAZ,SNAPC5,HDAC9,SLC24A3,CFH,CYB5R3,ULBP1,AIF1,F13A1,FLNC,SLC25A18,ESS2,PPM1J,MEDAG,CPD,RPL22L1,ROBO1,ZNF808,RUNDC3B,CD177,LRMDA,PRSS23,CRABP1,PIK3CG,DOK5,GREM2,KIAA1549,CCND2,ECE1,PIGZ,DYNLT1
GSE2585_THYMIC_DC_VS_MTEC_DN	AUD	-0.000300878	0.000894285	0.736535	143	0.716534	brain	TWAS	c7	0.736535	1	GP6,CAPN10,SIRT5,DDR1,GSTK1,RHOH,PLAC8,CLCN2,LAP3,ALB,WBP11,MFN2,SMARCA5,GYPA,SFI1,APPL2,IFNGR1,THBS2,RASL11B,NACA,DDIT3,PIP4K2C,RYK,PITRM1,PRR13,MED24,RETREG3,PLSCR1,CLIC4,CLEC4E,CLEC2D,AUP1,CCDC170,RNF17,MRTFA,THBS1,ZNF778,TBC1D8,CHRM5,CPSF7,STIMATE,ACTR8,H3C3,STRN3,DSTYK,CDK18,PDGFD,SIN3B,TRPM1,EFCAB2,EXO5,SF3A2,ELL,ASPA,RNMT,FAM171A1,PRKAB1,TNN,UTP11,RNPS1,PSMD4,BTF3,LRRC61,MAP3K7,STOML1,LARP4B,OTUD3,EIF4G3,SZT2,STK4,SLC8A1,DDX6,DIAPH3,CCR5,IFITM1,IFITM3,UBQLN3,PPFIBP2,PTGDR,CNGB1,IQSEC1,ZNF253,MRPL44,PRKAA1,ZNF195,ST7L,KIF3B,GFM1,RANBP17,MNDA,NCAPG2,SEMA3D,POLR1F,BARX2,CYP2C8,DOK5,GTF2H3,ISG20,VPS33B,RNF24,SENP7,UTP6,NDUFA9,CD247,NECTIN3
GSE2585_THYMIC_DC_VS_THYMIC_MACROPHAGE_DN	AUD	4.72E-05	0.000666592	0.943525	148		brain	TWAS	c7	0.943525	1	VIM,IL16,RPS17,HOMER2,DHODH,COTL1,AATF,ABCA7,GPX4,CNNM3,CD83,PMS2P2,SMIM14,ADAMTS3,MIIP,VPS13D,DOCK9,HCLS1,SDHA,ADGRE1,ACAA2,SNCA,POLM,IFIT1,PPIH,PGAP3,BBS9,FAM193B,FAM50B,FARS2,LY86,MYO9B,MAD1L1,CPPED1,NPIPA1,SAE1,WASL,CDC25B,CENPM,PRPH2,CUL9,GMIP,NT5E,CD52,THEMIS2,PPCDC,SLC6A16,STAT4,SSUH2,CRELD1,CDK18,KIAA0087,GSTA4,MYLK3,SSTR1,SLC38A6,TBCD,GLB1,CAB39L,IK,POLR2G,ZNF154,ZSCAN18,NME4,SPINT2,PKIG,ID4,CBX5,CAV1,TNK2,POLR2L,MACF1,TTLL1,ACTR2,HOOK1,MT1M,TUBA1C,MCRS1,ZNF195,ACAA1,GORASP1,RPS27L,LHPP,FBLN5,SRD5A1,LYRM9,DNMT3B,S100A4,GUK1,SMG6,SERPINA5,AKR1A1,DKK3,RBP4,SRGN,MTRF1L,SENP7,RING1,CENPN
GSE2585_THYMIC_DC_VS_THYMIC_MACROPHAGE_UP	AUD	-3.37E-05	0.000882445	0.969501	150	0.718759	brain	TWAS	c7	0.969501	1	RABAC1,TPD52L2,PMS2P5,CDK14,KLF3-AS1,IFNAR1,LDB2,QDPR,AP1B1,SLC5A4,SUPT3H,SH3BP2,ZNF652,RSAD1,MIA3,NMBR,SLC22A1,BIN1,ATP5MC2,SLC23A2,POLA2,TRAF3IP1,PEX6,RMND5B,FOXN3,SULT1C2,CYBRD1,ANGPTL7,VIPR1,DDX49,F5,ACSBG1,CD52,MAN2C1,MED25,ATF5,SLC9A3R1,EPCAM,H3C6,POM121L2,ZKSCAN8,ANGPT4,VPS35L,CORO7,ITFG1,NMUR1,PEX11A,COL2A1,LZTR1,TTC12,SLCO3A1,FAM174B,SYT13,LRP4,RAP2B,ECHDC3,C14orf132,EBLN2,NEK11,APOBEC3F,RPL3,S100A8,SCAND1,ZWILCH,SH2B2,CPB2,CLDN18,RRP7A,FKBPL,TUBGCP5,NUDT21,MT1M,KLRD1,EIF5A2,OMG,HHLA3,CDX1,TP53TG1,GUSBP14,SLITRK5,HTR1F,PIK3CG,AKR1A1,TMEM127,TTC30A,RNF32,RIC3,NFATC1,RGS17,AGTR1,PTTG1,SGSM3,RNF2,ZNF217,NMB
GSE2585_THYMIC_MACROPHAGE_VS_MTEC_DN	AUD	-0.000218595	0.000557772	0.695127	149		brain	TWAS	c7	0.695127	1	CORO1C,CLEC2D,TAS2R14,TLCD3A,MIR22HG,FLOT1,SLC7A11,FRAS1,PXN,PRKCB,PEX13,SCD5,NSUN7,GABRA2,TEC,GRPEL1,UFSP2,RNF8,GLO1,ENTPD1,GALNT3,EFHC1,GSTA1,LINC00574,COA1,LGALSL,PRR13,PDZRN4,MACO1,CDKL1,MST1R,XRCC5,CCDC170,MEA1,ST8SIA5,CDO1,RET,TUBGCP4,NAB1,CD300A,EVPL,PPFIA4,ATP2B4,H3C6,KYAT3,DCAF4,MLH3,FLVCR2,KCNS3,CACNA2D3,SERPINB1,RNMT,PLCG2,SLFN12,DARS2,PSTPIP1,S100A10,NEB,RIBC2,GARS1,AARS1,ST3GAL2,CASP9,TSBP1,PMP22,ADAMTS5,HK1,LRRC20,AURKC,PCCB,INSIG2,PPFIA1,EPS8L2,UBQLN3,RUBCNL,BNIP3,PREPL,PMEPA1,IQSEC1,ZNF253,DMXL2,PRKAA1,LRRC17,PTH2R,ARID5B,SLC43A3,GALNT10,SEMA6D,TDRD12,COG5,CFAP298,LRP5L,DOK5,PEX3,ISG20,CIB1,PDE4B,IL12RB2,RNF24,FAM184A,TOM1L1,CDC123
GSE2585_THYMIC_MACROPHAGE_VS_MTEC_UP	AUD	0.000107392	0.000904378	0.905476	141	0.409912	brain	TWAS	c7	0.905476	1	VIM,COTL1,MIER2,PTBP1,ABCA7,GPX4,SLC2A4RG,TPD52L2,CDK14,SMIM14,CTBP1,CCNI,VPS13D,DHRS3,HCLS1,YWHAH,ADGRE1,GSTO1,ACAA2,SPTBN1,PPP4R3B,BIN1,S100A4,PBXIP1,PGAP3,SART1,MAP2K6,B4GALT7,RMND5B,CLSTN1,MYO9B,MAD1L1,IQCE,CDC25B,PEX10,DNPH1,MICU1,CD52,THEMIS2,PPCDC,COMMD4,ATF5,CD6,ABHD14A,STAT4,H1-3,ZKSCAN8,PMM2,MKRN7P,TEDC2,ELOB,CORO7,PNN,NMUR1,WRNIP1,ECI2,TXN2,FAM171A1,LMCD1,SSUH2,CDCA8,CTSS,SELENBP1,CAB39L,ZSCAN18,CD59,ST20,IL16,SPINT2,NOC4L,NFATC3,PRMT7,TESPA1,CAPG,CBX6,CAV1,TNK2,DSN1,ATP5MF,ZKSCAN5,ZNHIT1,POLR2L,TTLL1,LMOD1,GSTM5,LY6G5C,DHX35,MT1M,NUP210,SPATA1,GUK1,MEOX2,GPR6,AKR1A1,DKK3,SKAP1,RNF32,KMT5A,CST3,ANXA2P3,CENPN
GSE25890_CTRL_VS_IL33_IL7_TREATED_NUOCYTES_DN	AUD	-0.00166859	0.0019814	0.399715	145	0.47694	brain	TWAS	c7	0.399715	1	ERCC6,CWC25,HSPA1B,HLA-DMB,HLA-DOA,TMEM248,SAP30,CASP6,KREMEN1,MRPL1,ANXA3,SEPSECS,AK2,TACC3,TNIP2,ZFP62,BTBD9,ACSL5,GPATCH4,PRNP,BLVRB,JARID2,GID8,QTRT2,HERPUD2,RMND5B,ESR1,SSR3,ACBD3,CENPJ,PPP2R1B,GXYLT1,PDIK1L,TUBGCP4,ACTR8,TFAM,THUMPD3,TATDN2,FAM177A1,CD300A,CACUL1,TMEM183A,KIDINS220,NUAK2,TXNDC5,C6orf62,TSFM,PNN,NDUFS4,YY1,HIPK1,TTC32,PSMC5,GCLM,HNRNPUL2,STAM2,NOB1,LIPT2,DDI2,RAB5C,GPATCH8,TRAPPC8,SUCLG1,CNOT2,AGFG1,RPS25,PPFIA1,RINT1,DNAJC12,SIRT1,CDC5L,CLEC4A,ETAA1,ARHGAP25,LRRC8C,RAMP3,RIMOC1,BCL2L13,RPS27L,TAF4B,DNAJB11,YTHDC2,SLC25A3,COG3,OSBPL8,ORC4,NUP133,ESYT2,ANKH,URB1,ZC3H7A,ABRACL,ROCK2,RASA2,DPH3,SATB1,NAP1L4,MESD,NDUFAF4,FPGT,GPR137B
GSE25890_CTRL_VS_IL33_IL7_TREATED_NUOCYTES_UP	AUD	-0.000411436	0.000895743	0.646002	130	0.20121	brain	TWAS	c7	0.646002	1	TXNL4B,GPR179,BIRC7,RTEL1,METTL27,TRRAP,COL25A1,RHBDD3,UBAC2,DOK7,ATP10A,ENTPD6,ACTR1A,SFXN2,ECHDC1,KCTD13,ATP8B2,ZBTB7B,NPLOC4,CAMK2B,IFIT2,C19orf47,GALNT16,HES6,ASB1,MPV17L2,RIN2,MRPL19,BRSK1,CYP2D6,LRRC73,ANAPC16,PI4K2A,MARVELD1,STAT1,IL17RC,RBBP5,MLH3,ZCWPW2,NDUFS5,PPIE,OXCT2,YJU2,DUS3L,RBFOX2,SPNS3,PDSS2,KIF21B,HMG20A,ERCC5,TMEM191C,VILL,SLC25A38,IGSF21,RPAP2,ZBTB45,MCRIP2,RPUSD1,LDAH,PBX1,KCNAB3,LRCH3,PRSS56,TRIM65,MTHFD1,VAMP4,CCR5,SDHAF1,UROS,PTGDR,HERC2,NRP2,CYB5R3,ABCG4,FASTKD1,PPP1R18,NFKBIL1,FKBPL,ERLEC1,HOOK1,PKDREJ,SNX7,FAM222A,KLK5,BCKDHB,LYPD3,XRCC3,LDLRAD3,RAB11FIP4,BBS10,DUSP19,CD180,CPLANE1,DTX4,KIF2C,FAM3C,GNGT2,ATP9B,TUBB6,ANKMY2,CHPF,TNNI2,KCNQ1OT1,THADA,SRBD1,GPR63
GSE26023_PHD3_KO_VS_WT_NEUTROPHIL_HYPOXIA_DN	AUD	-0.000388304	0.00198158	0.844644	145	0.623789	brain	TWAS	c7	0.844644	1	PIP4K2B,IKZF3,NLRP2,ACTR1B,NME5,HBEGF,CYP21A2,CCZ1B,ADAMTS3,RGS12,JMJD4,SKA1,INA,DNAJC6,ZNF337,ACSF2,RSAD1,DNAH3,THSD7A,PSMC3IP,WDR4,CTSW,KLHL35,CMAHP,BTN3A3,BTN2A1,AKAP8,MRPL34,SNRPD1,APOC1,GSK3B,SIDT2,CHST3,CDO1,SPHK2,PRMT1,TRIP4,TIPIN,GLS,BAZ1A,ELK4,SCRN3,CHRNA1,ARHGEF7,ABCF2,GJC1,GFAP,PNN,FAM50B,CRTAP,RLBP1,CSF1,CEPT1,OVGP1,CTSK,RFX5,ALG5,MCM6,TNFAIP2,CRHR2,TFIP11,DENND2A,SSBP1,ALOX15B,YWHAB,LSS,SCNN1D,KDM4B,OPA1,CCDC68,CTTN,GDI2,CYB5R3,TASOR,TRABD,KLRC3,RRM1,TRAF4,SLC35F6,CDH2,JAKMIP2,TGFBR3,KCNMB1,RANBP17,SEMA6D,RAD54L2,CHRNA3,GAD1,POLR3F,URB1,MED21,EFR3B,UMPS,TMEM9B,MTMR11,PLEKHO1,GNG12,WWC1,FHL5
GSE26023_PHD3_KO_VS_WT_NEUTROPHIL_HYPOXIA_UP	AUD	-0.00015528	0.00217084	0.942976	126	0.197498	brain	TWAS	c7	0.942976	1	KLRC4,TAS2R10,TAS2R14,PEX12,GGNBP2,CDH19,LIPE,LILRB2,CYP3A5,AZGP1,FZD1,SLC26A1,IDUA,TBC1D4,USP53,PXN,MLXIP,AGRN,TNFRSF4,MTNR1A,PDGFA,SDHA,FUT3,DENND1C,PALLD,OSBPL9,DCUN1D4,EPHB1,UBQLN4,BCAN,BLVRA,STARD3,HMGCS1,DPY19L1P1,TAF1B,ZNF177,SOS2,DYNC1I2,MYBBP1A,RABEP1,PACC1,MCHR1,ITGB3,CDK5RAP3,DIXDC1,MICU1,SEC23IP,HEXA,STIMATE,SNX1,NFYB,TATDN2,TOR3A,HMGN4,MDM4,DSTYK,EIF2D,BCAT1,NETO2,WDR45B,PAWR,ANKRA2,GRIK2,LIMD2,WFDC1,PARP2,PIGK,AK5,WNT4,PPP1R7,HDLBP,NIPSNAP2,VEZT,OTUD3,LAMC2,CTNNA2,PRPSAP1,NDUFS2,ABR,RAB36,TSPAN4,FBL,NECTIN1,TLE2,MCF2L-AS1,ZNF214,DENND2B,GFOD2,REC8,ATN1,COPS2,GALK2,ENPP4,ARHGAP26,C1orf54,PTPRN,SKP2
GSE26030_TH1_VS_TH17_DAY15_POST_POLARIZATION_DN	AUD	-0.000318584	0.000899261	0.723134	146	0.0859041	brain	TWAS	c7	0.723134	1	VIM,RPS9,RPL28,EIF2AK3,STING1,HLA-DMA,HOPX,PLAC8,HPSE,PAPSS1,HADH,MCUB,H2AJ,HPS3,SERP1,ARFIP1,ANXA5,RNF217,ANXA3,OSBPL11,CSTB,ABCA9,IAH1,TGFBI,PGD,ESR1,C20orf27,BATF3,LAMTOR4,MPC1,CD52,PPP1R21,PPFIA4,ANKLE2,GBP4,CD84,PABPC1L,SLPI,CD40,SULF2,FOXRED2,LGALS1,CEBPA,GPI,SLFN12L,RABGAP1L,ALOX5AP,B3GLCT,GLIPR1,PSTPIP1,ANXA9,S100A6,CTDSPL,RPSA,IFIH1,ZBED3,ADAM19,NOP53,MRPL28,COX8A,PRDX5,FAM89B,P2RY6,CLCA4,SSBP2,MLKL,INPP5K,AGRN,RANBP10,KDM7A,TIAM1,SLC7A8,MARCHF5,RASSF4,IFITM3,AP2A2,QPCT,RTP4,PADI4,CLEC4A,SERPINB8,F13A1,LY86,PSME4,RTN4,CCDC102A,MX2,FGL2,KHK,ADAR,ARHGEF37,RNASE4,OGFR,DYRK2,LXN,LGALS3,VCL,VDAC2,AKR1A1,APRT,CMTM7,DNA2,VPS26A,POLR1D,PLXND1,IDH2,MAN2A2,UNC93B1,NDUFS8,LDHB,RCSD1,EMB,PLCL2,MZT2B
GSE26030_TH1_VS_TH17_DAY5_POST_POLARIZATION_DN	AUD	-0.000328658	0.000870831	0.705871	171	0.625	brain	TWAS	c7	0.705871	1	ACACA,TADA2A,GEMIN4,UCKL1,TBC1D9B,CD83,HLA-C,LTA,ALG3,ACKR3,XBP1,EMID1,SF3A1,PLBD1,SEPTIN11,RASGEF1B,ACSL1,NOC3L,ENTPD1,EEF2K,POLR3E,TRUB1,PFKP,DET1,SEMA4B,ABCG1,PDXK,HIVEP3,PPCS,SLC23A2,PNMT,RAB5C,SHMT1,ADAM17,ABCC1,ARL6IP1,GALE,IL12RB1,BAMBI,MOGS,ZNF239,ATIC,PECR,NEDD4,FANCA,RAPGEF5,PEAK1,NOP10,HIVEP1,TXNRD3,FAM110A,CR2,CAP1,PXDC1,DTX1,RCC1,SIPA1L2,UPB1,CNOT9,ARSB,ALOX5AP,TRAF3,CARM1,RPUSD2,MTHFD1L,CAPZB,PFAS,MYH10,NAT10,RRP15,PPA1,SGPL1,SLC29A3,KCNQ5,UTP4,CBX5,SUCLG2,MTHFD1,NFS1,GLYR1,CIPC,CDC5L,AMPD3,INO80C,ADGRE5,RNPEP,DHX35,NUP93,KIFC3,PIP4K2A,NME1,BID,TAF4B,BCKDHB,NSUN2,MTRR,MCOLN3,TMEM26,DENND4B,SNX18,ZNF600,LYST,HEATR1,URB1,ADSS1,MDN1,REPS1,ATP6V0A2,AIG1,UBE2I,IFT140,FKBP5,PLA2G7,XXYLT1,CDYL2,SMYD2,PANX1,TAGAP,ABCC4
GSE26030_TH1_VS_TH17_DAY5_POST_POLARIZATION_UP	AUD	0.000605329	0.000873607	0.488367	164	0.303976	brain	TWAS	c7	0.488367	1	COL9A3,HELZ2,HLA-E,HLA-C,CRCP,PLAC8,ST3GAL6,NIT2,MGST2,LAP3,HERC6,IL15,PARP9,PARP14,TLR3,SFXN2,SGCB,POLR3E,VTA1,GYPC,DOP1B,IFIT2,IFIT1B,IFIT1,DDX60,GHR,NT5C3A,BST2,IL12RB1,VCPKMT,C7orf50,CARMIL1,SLC25A12,ATP12A,SYTL1,EYA3,EHD3,FAM111A,DTX4,SLC15A3,INPP1,STAT1,TOR3A,TOR1AIP2,PDE7B,GBP2,GBP7,NMRAL1,MITD1,EIF5B,OAS3,CAPN5,ADSS2,SLFN5,SLFN13,SLFN12L,IFI44,GRAMD2B,PNO1,SETDB2,NAMPT,DPP4,IFIH1,RNF114,XAF1,SYCE1L,HAP1,DHX58,NR1H3,UBR4,RRP15,PPA1,UBALD2,CGAS,ISG15,AGRN,SAMD9L,SAMHD1,MARCHF5,NOC3L,IFITM3,IRF7,EIF2AK2,IFI27L2,RTP4,TRIM21,TRIM5,CSF1,SLC6A17,CFAP210,PKIB,MAX,POLR3B,MX2,MX1,ZCCHC2,ZNF365,NSUN2,TENT4A,MCOLN3,CHMP4B,GTF2F2,EVI2A,GPR65,LARS1,TNKS1BP1,TUBA8,MRPL39,NSUN4,RUVBL1,EPRS1,SIDT1,TMEM140,UTP6,PARP11,AKAP3,AMIGO2,RNF213,GHITM
GSE26030_TH1_VS_TH17_RESTIMULATED_DAY15_POST_POLARIZATION_DN	AUD	-6.15E-05	0.000898845	0.945458	140	0.106793	brain	TWAS	c7	0.945458	1	ISCU,KCTD10,POLR2E,MBD3,RABAC1,CD177,ACP6,RNF130,SEC61G,PMS2,UQCR10,OCIAD1,IFNGR1,SMAD2,RPL17,ACAA2,JAK1,PPP1R1A,DGKA,DCXR,PCNA,NEAT1,TMEM50A,RBM6,USE1,MRPL34,COPE,SUPT4H1,MED11,PPP6R1,TCF25,MCMBP,RPS6KA1,CLK3,CYTH2,PTOV1,SPG21,QSOX1,CTSA,DAPK3,FXYD5,LIN37,SRRM4,PPIL2,CABIN1,SLC11A1,GLIPR1,PTPN22,PHAX,C5orf63,BTF3,NDUFA7,MRPL4,HSBP1,EHD4,CHMP2A,SF3B3,COX8A,PRDX5,ATP6V1F,TSPAN33,KCNE3,ADCK2,NR1H3,PSMD8,FAM98C,MED8,NSA2,ATOX1,FCER1G,MYO1C,CASP8,NACC1,TECR,FIS1,IFI27L2,SRI,PMM1,RRP7A,SLC25A17,RBM8A,SARS1,GSTM5,SNRNP27,TEX261,ITGB1,NDUFA10,EDEM2,UQCRFS1,STIM1,VRK1,RPL23A,EVI2A,STK32A,GNGT2,SIVA1,PSMD9,MTARC2,IDH2,DCTN5,NUPR1,ADPRM,PDYN,NCBP2AS2,DYNLT1,SELENOK
GSE26030_TH1_VS_TH17_RESTIMULATED_DAY15_POST_POLARIZATION_UP	AUD	-0.000261146	0.00066709	0.695449	153		brain	TWAS	c7	0.695449	1	SIRPB2,STING1,TMCO6,FLOT1,TCF19,PILRB,HMGB2,PARL,SOD1,IL10RB,PLA2G12A,ATG7,SLC2A9,P2RX7,CCDC149,SPARCL1,VNN2,MFSD13A,SFXN2,WBP1L,TLN2,H2AZ2,CCNA2,GLT1D1,SHMT1,SLC27A1,LYZ,CUX1,CENPM,SELL,PEAK1,GRK5,RGS10,STMN1,UBXN11,SNAP23,H1-2,DAGLB,ZDHHC4,POLE,FPR1,BTBD2,PRIM1,CDCA8,ARNT,S100A9,TMEM106C,GIMAP8,GIMAP4,GIMAP2,GIMAP1,GIMAP5,PRKCSH,PID1,SP110,CD9,NUMA1,PDE2A,ARAP1,ANKS1A,MFF,CRYBB1,MMP2,SLC37A4,CNOT8,EDEM2,DSN1,BUB3,COLEC12,TYMS,ALOX5,MARCHF8,IFITM2,TMED8,BIRC5,KDSR,PCTP,ANTXR1,ZWINT,FAM83D,MX2,RRM1,RPS6KA5,LIMD1,SPATA6,LAPTM5,SLC43A1,PLXNC1,LTA4H,ELK3,CDK1,UBXN2A,PIK3R3,RASSF3,EMP2,POLR1D,PLXND1,LPIN2,IDH2,PRC1,RFC5,SKP2,SCMH1,SEC22B,SLC37A2,SVIP
GSE26030_TH1_VS_TH17_RESTIMULATED_DAY5_POST_POLARIZATION_DN	AUD	0.000435756	0.000878371	0.619827	161	0.716098	brain	TWAS	c7	0.619827	1	ACACA,R3HDM4,REXO1,LENG8,ZMAT3,CPSF4,ZNF141,SCARB2,PXN,COQ5,ACADS,ANAPC5,TMEM263,SH3D19,KHSRP,ADGRE1,ABHD12,ACSL1,DCUN1D4,SGCB,SUOX,ERBB3,R3HDM2,VPS13C,ITGAX,ZMIZ2,HMGXB3,TNIP1,SLC36A1,ABCA5,GNAI2,DSN1,TGM2,ERCC4,ATIC,CD82,ZC3H7B,MUC20,HOMER3,SUGP2,ADTRP,BMS1,TTF2,ZFYVE27,NISCH,SFMBT1,INPP1,SLC9A3R1,ZNF467,CYB5A,TEX29,GRN,DNMT3B,KNOP1,PDPK1,ADCY9,PIP5K1C,ZFYVE16,SEPTIN9,GLB1,OSTM1,BCR,ABHD2,CCDC127,RNF187,TTC13,MINDY1,GTDC1,RHOQ,TNFAIP2,TMCO6,GNPDA1,MS4A7,INCENP,METRN,MAP3K4,CEP41,D2HGDH,CDK2AP1,NBR1,RNASEL,ATG10,YWHAB,PTTG1IP,YBEY,LCLAT1,PIGL,ACSS2,ARHGEF4,RINT1,RAB27A,INO80D,CTR9,GALNT1,CYB5R3,DNAJB1,OXSM,ACTR2,ANAPC7,SCP2,DHCR24,VAV3,SORT1,AMPD2,MTRR,CDH6,PRDX1,CENPO,CBFA2T3,ANKMY2,DUSP16,CREBL2,E2F6,CDH20,COX11,ALDH18A1
GSE26030_TH1_VS_TH17_RESTIMULATED_DAY5_POST_POLARIZATION_UP	AUD	0.000432882	0.000900061	0.630554	132	0.0241515	brain	TWAS	c7	0.630554	1	VIM,PCSK4,UQCR11,BLVRB,RABAC1,SEC61G,LIMK1,PLAC8,HPSE,SAP30,OLIG2,ATP5PO,SDF4,MRPL20,COMMD2,EIF2A,PYCR2,WNT9A,MRPL36,LSM6,IFNGR1,RPL17,GLO1,ZNF454,BLOC1S1,GNGT2,ITGA3,AIDA,S100A6,RIT1,PSMB1,ARHGEF37,ANXA6,MED6,GHR,MRPL34,UNC13A,RFXANK,LAMB2,STAMBP,NTAN1,APOC2,SNRPD2,TMEM160,MRPL24,SLC25A17,NDUFA6,TREM2,GUCA1A,PRPH2,SCRN2,CD52,CCNDBP1,GRIK4,SNX21,NDUFS4,FEM1A,WDR91,UBE2I,GNPTG,NDUFB10,PSTPIP1,PSMA4,BTF3,NDUFA7,CDKN2D,NDUFA2,SNRPC,COX8A,NDUFB2,GALNT9,TMEM125,UFC1,CDRT4,PTPN18,POLR2I,TOMM7,CPVL,SNCG,GIPC1,ODAD4,SSB,ITGB1,VRK1,LGMN,NPM3,NEDD8,RPF1,ATRAID,EMG1,RNASE4,SNRPF,CCDC81,ADSS1,SIVA1,VPS26A,C10orf62,TMEM242,SNRPN,CD81,EMB,PLEKHO1,CTSS,DPH3,SNX5,MCEE
GSE26030_UNSTIM_VS_RESTIM_TH17_DAY15_POST_POLARIZATION_DN	AUD	0.000578056	0.00219992	0.792734	136	0.523361	brain	TWAS	c7	0.792734	1	ZAP70,TBL2,FAT4,QDPR,ADAMTS3,PPEF2,SCARB2,PXN,ANAPC5,KDM2B,SH3BP2,ARFIP1,DCUN1D4,CDIPT,PI16,SYNJ2,WTAP,WDR19,CSTB,CCM2,CTSF,UNC93B1,ABCA5,RERE,PGD,SHISA5,ARIH2,MST1R,GNAI2,DCTN1,BMS1,RASGEF1A,RASSF4,CAMTA2,CEP164,FXYD6,C20orf27,SNX24,NUP62,PRPF19,TMEM109,TKT,SLC9A3R1,CHIT1,NPC2,GRN,HEXIM1,STX7,ITPRIPL2,KNOP1,ELOVL5,MKNK2,SF3A2,OAZ1,RIPK1,RITA1,CLASP2,ARPC2,TUBA4A,PLA2G4D,ANXA9,RPSA,TMEM176A,SMARCD2,TNFAIP2,RHBDF1,CTNNB1,CDK2AP1,CAPZB,MMP2,KCNK6,ARL6IP5,SLC43A2,RANBP10,RYBP,MAP1LC3B,SLC7A8,DDX17,SUDS3,ARHGEF4,MARCHF5,PIGB,GDI2,SULF2,DNAJB1,ACTR2,PSME4,RTN4,PIP4K2A,SELENOP,TUBA1A,RAB8B,ATXN7L3B,SNX17,CHMP4B,ADAR,OGFR,UBC,FAM102B,LGALS3,HLA-E,RIT2,MYADM,KIFBP,MCCC1,SLFN5,GREM2,CADM2,RAB21,PLAAT1,ACAP2
GSE26030_UNSTIM_VS_RESTIM_TH17_DAY15_POST_POLARIZATION_UP	AUD	0.0002144	0.000897763	0.811248	143	0.147571	brain	TWAS	c7	0.811248	1	VIM,HYDIN,LASP1,EPS8L1,ADGRL3,GSTK1,RELL1,TBC1D1,BMPR1B,SEPTIN11,PLOD1,FAT1,JMJD4,SNAP47,CLGN,NRP1,TLN2,CPSF3,ADAM17,YWHAQ,STEAP3,MAP4K5,DSE,ROS1,NRCAM,TTLL1,PRR5,NUP50,GOSR2,COMMD10,PPIP5K1,TMEM109,ASRGL1,SPG21,CHIT1,TPM4,FLNB,EFCAB2,CNST,MRS2,GDE1,IMMT,SCPEP1,DYNLL2,JKAMP,SLC38A6,ARHGAP18,SAMD3,TAX1BP3,SPNS3,NMT2,CNOT9,SLC27A6,SEPTIN10,MAGI3,EPAS1,RCBTB1,TMEM171,SLC38A8,VEGFB,PASK,HDLBP,DTYMK,SLC4A8,NAGLU,RETREG3,DUSP3,BEND6,ZMIZ1,KCNQ5,SYNE2,KDELR3,KLF12,CUX1,INO80C,KYNU,SERTAD2,MMD,CPNE2,CALU,SPATS2,MPRIP,S100A4,MTREX,BCAR1,PIK3R3,TMEM18,NDUFV1,UST,OSBPL5,SLC22A15,PKP2,PANX1
GSE26030_UNSTIM_VS_RESTIM_TH17_DAY5_POST_POLARIZATION_DN	AUD	0.00113865	0.00203388	0.575587	137	0.372867	brain	TWAS	c7	0.575587	1	VIM,MESD,HOMER2,DHRS11,FKBP1A,RPIA,MCUR1,CD83,SMURF1,ACTB,PLXNA2,HSD11B1,MFN2,FAM86DP,TIFA,NIPAL1,WFS1,PALLD,ATP5MK,ACAA2,RYK,APBB1IP,TSC22D2,MTCL1,ACSL5,CASP7,PFKP,PITRM1,UBAP2L,ADAM15,SLC50A1,PDXK,DBNL,UBE2F,MATK,CTNS,ALOX15,BATF3,SLC12A9,NDUFA6,PCYT1A,TBC1D8,SLC9A2,BCAT2,ATF5,PM20D1,WNT5A,ARF4,PMM2,DDO,SYT17,SERINC5,ANXA11,MYH9,RBM11,XPNPEP1,OR10AD1,COL5A3,BCAR3,EHD4,CACNB4,AKAP12,CFAP251,BCL7A,ATP6V0A2,ALDH1A2,CAVIN1,CASS4,SPINT2,NPC1,PITPNA,JAG1,TES,XPO5,TCTE1,CLIC5,LRRC8B,SLC25A15,TIMP3,IRGQ,REEP5,SLC25A48,COA6,PPARGC1B,AKIRIN2,NDFIP2,RRAGD,GALNT18,PHOSPHO1,SYNJ2,RNF32,SEC23B,PPFIBP1,FAR2,FLVCR2,DNPEP,AMPD2,RAB30,NDUFC2,MPDU1
GSE26030_UNSTIM_VS_RESTIM_TH17_DAY5_POST_POLARIZATION_UP	AUD	-0.000761603	0.00089846	0.396619	139	0.364867	brain	TWAS	c7	0.396619	1	PPP1R12C,HSPBP1,TCEA2,MCUR1,GABBR1,VARS2,BRD2,ABHD11,PLAC8,GALNT7,NFKB1,CASTOR1,LRBA,TNFRSF4,PUSL1,PSEN2,INSR,ARHGEF18,NAPB,ENTPD6,KCNIP2,TRIM8,ARAP2,PRDM5,ABCC3,MVP,LDAF1,PDE4B,DNAI4,GYPC,CAMK2B,HIVEP3,GM2A,TMEM185B,NSD1,MOGS,CHST12,NPEPL1,CUL9,GTPBP10,HEXA,TEX2,MOCOS,KIAA1328,MLH3,PARP14,CTSA,DLG5,IL17RE,GSTT2,FHL3,UTP11,CD53,RMDN2,GALM,SLC44A2,EML3,NUMA1,PEPD,QSER1,CD44,PLXDC2,ARNT2,CASD1,PON3,PRSS35,SPINT2,RINL,FBXO27,ZNFX1,ABHD4,ASB2,PRDX2,IL27RA,NMB,AKAP13,SREBF2,THY1,GPD1L,RASD2,SMPDL3A,ASAH2,CRLF3,DNMT3B,KIF2A,CCDC125,ENPP5,LCP2,DNAJA4,TSPAN2,CEP170B,CKB,E2F6,CMTM3,CMTM4,PTGER4,PRKCQ,SRPK1,PLEKHO1,CDC42SE1,PLCL2,MAF,CDYL2,SMYD2
GSE26030_UNSTIM_VS_RESTIM_TH1_DAY15_POST_POLARIZATION_DN	AUD	-0.00053804	0.000899857	0.549895	148	0.672199	brain	TWAS	c7	0.549895	1	C2orf69,GPR35,THAP4,MGAT4B,SQSTM1,CD83,FGFRL1,ABCC5,AK2,NADK,SH3D19,ADGRE1,FCER1G,FCGR3A,SH2D1B,CDKN2AIPNL,STK10,ACAT2,PBXIP1,CCM2,TTI1,FILIP1L,SKA2,LY75,CLDN15,SPATA13,CHADL,RASGRP1,BUB1B,CYRIA,SMC6,ITGB3,SP4,HAUS1,DNAJC9,MAN2C1,IRF3,TKT,INPP1,CD300A,JMJD6,HFE,PLEKHA6,NUAK2,TPCN2,CYB5A,C17orf58,DNAH12,NMT1,RPS6KA2,AFDN,RIMS3,CITED4,VAMP5,ST3GAL5,DDIT3,PIP4K2C,B4GALNT1,SERPINB6,ZNF608,SIPA1L1,MXI1,SLC11A1,CEPT1,PLEK,RHOQ,CYB561,LIMD2,SLC44A2,CARM1,B4GALT5,CYFIP2,CENPQ,NCAPD2,UCP2,RHOF,CDK2AP1,NR1H3,SLC39A13,FAM98C,STK4,NFATC3,CDH1,RAP1GAP2,PIGL,BUB3,SLC29A1,ALDH9A1,ESYT3,TCEA3,PPM1B,C11orf54,NUP210,ZNF507,DENND6B,PIP4K2A,BCDIN3D,RRM1,PTPN12,SCP2,SGMS1,TTC7B,KRAS,CNST,CSF1R,NUP35,ANKRD33B,PDK1,KCNK5,TUBB6,SSTR4,ACSS1,TFDP2,NFKBIZ,BRD9,TGM3,SORT1,ATMIN,GPR137B,MTF1
GSE26030_UNSTIM_VS_RESTIM_TH1_DAY15_POST_POLARIZATION_UP	AUD	3.42E-05	0.000918278	0.970292	120	0.813271	brain	TWAS	c7	0.970292	1	GEMIN4,CEACAM21,LIPE,UCKL1,GPR35,MDC1,HLA-B,HLA-DRB1,PILRB,PILRA,RCAN1,SLC29A1,RUNX2,CENPC,FCER1G,SH2D1B,RSAD1,CDIPT,IFRD1,TRPM2,KIF20B,SEPTIN7,PDLIM7,SLC44A2,ACP5,ARL6IP1,GPX1,TGM2,APOC2,ENO3,NUP107,SPATA13,CYP4F3,PPP2R1B,DNAJC9,INPP1,BAZ1A,NUAK2,RASSF5,APOBR,NUPR1,HEXIM1,MKNK2,PIP4K2C,SERPINB6,ACER3,SLC11A1,ETFA,TUFT1,COL4A2,B4GALT5,CYFIP2,TMED5,KPNA4,ARAP1,AGPAT4,RHOF,JUP,ACP2,SLC39A13,LPCAT2,CHD3,SKIL,SREBF2,CYB5R3,PHLDA3,BCL2,PPM1B,LRRC8C,ITGB1,KCTD16,FZD7,PIP4K2A,TMEM121B,PTPN12,SGMS1,CCDC88C,GJB2,MYO18A,ZNF808,UBC,FBXO28,RETREG1,TMCO1,FYN,AKT1,RNF166,PIEZO1,THBD,CST3,ACSS1,CCND2,DEF6,SRPK1,TGM3,DLG1
GSE26030_UNSTIM_VS_RESTIM_TH1_DAY5_POST_POLARIZATION_UP	AUD	0.0011901	0.00180824	0.510439	182	0.509439	brain	TWAS	c7	0.510439	1	INPP5A,EIF2AK3,CNNM3,ZMAT3,CD83,UVSSA,DNAJC28,PRKCB,ANTXR2,S100PBP,TIFA,TPRG1L,INSR,ANXA5,B4GALT7,ZNF354C,TXNDC15,ERI2,TIRAP,NARF,CDC42BPG,RP9,ATP1B1,PITPNC1,MAP2K6,RAB3A,KLHDC1,PYGL,RAB3IP,DNAAF9,CDC25B,CNPY4,AFF3,GXYLT1,WASF2,TNS3,SNX33,MFSD6,SOCS5,MSH6,ZNF467,H1-2,CD200,CYB5A,SSPN,ENTPD5,RASSF5,GJC1,CD244,ZDHHC20,NLRC3,SLC38A2,PXDC1,ALCAM,TAX1BP3,SPNS2,ADD3,GUCD1,PRKAG2,GTDC1,CRYBG3,MAP3K7,MTURN,TTL,SLC35F5,ADAM19,RB1,DIPK1A,PJA2,VOPP1,ZMIZ1,PTTG1IP,PRMT2,ADAM10,LANCL1,KDM7A,ABHD4,FAM8A1,KLF12,POT1,SNAPC5,HEXB,SBF2,AMPD3,MAPRE2,GALNT1,IL27RA,LRRC8C,AAK1,SLC36A4,PGAP1,SMPDL3A,SLC41A2,CKAP4,NCOA6,CNKSR3,MAPK12,TUBA1A,B3GLCT,FRY,KCTD12,LYST,GPR137B,SLC25A24,MICAL1,TESK2,MYADM,ING1,ANKH,PLPP3,SEC16B,NCOA1,SLC16A10,SLC66A2,LPIN1,MAN2A2,PTGER4,POLR3G,C2CD5,RNF144A,PDE4DIP,SERPINB2,ARHGAP18,XPR1
GSE26156_DOUBLE_POSITIVE_VS_CD4_SINGLE_POSITIVE_THYMOCYTE_DN	AUD	-0.00201437	0.00196397	0.305049	152	0.0980547	brain	TWAS	c7	0.305049	1	UNG,WARS1,HADH,CENPE,NIPSNAP1,COX6A1,DYNLL1,MFSD10,PARP1,TRIP10,NDUFA7,ANXA5,ACAA2,AK4,HAX1,PMVK,MCM3,PDXK,TNIP1,GM2A,ATOX1,YIF1A,DBI,TMED9,COQ7,STAMBP,MTHFD2,MATK,CHAF1A,IGFBP2,HDGF,NTRK1,BUB1B,MTHFD1,EIF2S1,PPP2R1B,DIXDC1,PRDX3,SEC23IP,HMGN2,RPA2,TTF2,BCAT2,RUVBL2,SPTSSA,ACOT13,HMGN4,ATP5MC3,GBP1,IMMT,SKAP2,PSMG1,CD63,PRIM1,WDHD1,TMEM106C,CRYZ,SUCLA2,HSBP1,POLR2G,MRPL28,PHGDH,TUBG1,GNPAT,BDH1,EBNA1BP2,PRDX1,SORD,TIAM1,PSMB5,PCK2,PCCB,METTL13,FADD,RDX,TYMS,SLC29A1,HSP90AB1,RAB27A,LTBP4,RRP7A,NDN,NME1,RFC4,NPM3,ETHE1,SRD5A1,SPAG5,CCT5,TBCE,LYST,CDC7,LCP2,CCDC6,MRPL40,MICAL2,EPRS1,LTA,PSMB9,IDH2,MRPL23,CTPS1,GHITM
GSE26156_DOUBLE_POSITIVE_VS_CD4_SINGLE_POSITIVE_THYMOCYTE_UP	AUD	-0.000239323	0.000935071	0.797997	116	0.699072	brain	TWAS	c7	0.797997	1	RPS17,ST3GAL6,TLR1,SEC14L2,PIK3IP1,CCNI,HNRNPDL,RPS12,MAN2B2,ITPKB,CDC42BPA,TMEM131L,LEPROT,PDE4B,PAN2,DDIT3,TSC22D2,TRAM2,ARHGEF18,RPS28,CTSW,CD247,TBX19,RBL2,CLSTN1,CLEC2B,AMT,UBA7,FOXN3,MAD1L1,RANBP2,ITGA6,RPL28,STX16,RPL13,VPS9D1,SNRK,FCGRT,RPL29,BTN3A1,SC5D,HDAC5,HEXIM1,ADCY9,PCNX1,ITGB8,ADD3,MXI1,BBIP1,IFI44,RPS13,NUCB2,CYFIP2,HBEGF,LTB,APOB,FCHSD2,FAM168A,MCF2L,RASA3,RPS8,RPS23,ADA,MINDY2,SYNE2,PLA2G6,JOSD1,TDRD3,IFITM1,ENC1,TLE5,MT2A,MT1H,EIF3G,RPL37,PPP6R2,TUBA1A,PLCD1,ACVR2A,SERPINF1,SGSM2,MNT,HLA-E,SENP6,STX3,CCT6B,SH3YL1,PRKCQ,CASQ2,GAB2,LGALS8,DAZAP2
GSE26290_CTRL_VS_AKT_INHIBITOR_TREATED_ANTI_CD3_AND_IL2_STIM_CD8_TCELL_DN	AUD	-0.000750798	0.00253079	0.766722	118	0.312522	brain	TWAS	c7	0.766722	1	PWWP2B,DUSP14,LAIR1,RNF216,HOPX,RELL1,IFNAR2,GAS2L1,P2RX4,MOB1B,MSMO1,DOCK9,ITPRIP,PLXNA4,LEPR,S100A4,RIT1,CBR3,MORC3,TRPM2,ADARB1,JARID2,HMGCS1,DGKD,RAB24,CLSTN1,NIPAL3,GDPD5,FOXN3,RPS6KA5,CSGALNACT2,PRKCA,CD82,NRROS,SP4,WIPI1,FAM241B,DPY30,GOLGA7B,IL17RB,SELENOK,GPR155,CAPG,ST3GAL5,GSTA4,C1orf162,MOV10,RHOC,IMPACT,CHSY1,GIMAP1,ZFP28,RCBTB2,CD9,SGTB,HPS4,CSTF1,RAP2B,PTGIS,SYNE3,PLEKHG3,LANCL1,CDRT4,TNFAIP8,NPTX1,RPTOR,SECTM1,NECAP2,CROCC,SERTAD2,LACTB,RAB8B,ZNF575,CRLF3,ASIC1,DIP2B,DNMT3B,ACVR2A,PDCD10,NDFIP2,MICAL1,CNIH4,MAP3K8,PTPRN2,ESYT2,AKR1A1,CALCOCO2,PPFIBP1,GNPDA1,PHYH,TAP1,PSMB9,FES,CMTM3,RNF144A,AMIGO2,TAGAP
GSE26290_WT_VS_PDK1_KO_ANTI_CD3_AND_IL2_STIM_CD8_TCELL_DN	AUD	0.000190608	0.000926083	0.83693	122	0.866882	brain	TWAS	c7	0.83693	1	KLHL36,MGAT4B,C4orf19,CNOT1,DERA,RNF10,VPS37B,FBXO2,PLOD1,PRDM4,VNN3P,TNIP2,ARFIP1,MCTP1,RAB5B,RSAD1,KAT8,CRABP2,ADRB1,DENND4B,POLM,CCT7,TMA7,MOB1A,PARN,TCF12,GNMT,WASF2,CPSF7,SFRP5,RASL12,ZNF212,CUZD1,CNDP2,DLST,NOL10,ACOT13,CRACDL,ALCAM,ALDH2,DHRS7B,TTC13,TBL3,PDPK1,MINDY1,THUMPD2,SNHG32,AGPAT1,HLA-DPB1,WDR46,P2RY6,STK25,NIPSNAP2,CASP9,RAB5C,HDAC5,ACP2,AGL,SNX11,USP6NL,DNAJC13,MFSD11,COL6A2,SCNN1D,SLC7A7,PCK2,BCCIP,CPB2,LIG4,RNF44,TNNT2,TIMM13,PIP5K1C,RARS1,LRRFIP2,CYP4B1,SFXN3,TPK1,SMPD2,RHOB,CTSH,TMEM127,MED21,NDFIP1,TSPAN14,SS18L1,MCCC1,DVL3,ONECUT2,SUCO,GALNT11
GSE26290_WT_VS_PDK1_KO_ANTI_CD3_AND_IL2_STIM_CD8_TCELL_UP	AUD	-0.000822235	0.00191206	0.667177	153	0.714767	brain	TWAS	c7	0.667177	1	EFL1,RABAC1,TCEA2,SMARCA5,RBPJ,CD38,FAM53A,RNF4,MAP3K5,PERP,ACSL1,SLC25A4,NDNF,ACAA2,DBNL,FBXO41,YWHAQ,HES6,LDLRAP1,SNN,SNX29,TSPYL4,FN1,MREG,ATP12A,TRAK1,POMGNT2,SNRK,SLC27A2,MPC1,RNF165,SFXN4,UPP1,COX5A,RPP25,LAMB3,G0S2,TRAF3IP3,GLYCTK,SFMBT1,RFT1,PRKCD,VHL,IRAK2,TRIM47,C3orf52,SLC16A6,AKIRIN1,OXCT2,BMP8B,ATG5,DIS3L2,EFHD1,GIGYF2,TMX4,SERPINB1,SERPINB6,L3HYPDH,SLC38A6,DNER,P2RX5,MPHOSPH6,HS3ST3A1,EML6,PHTF1,TSPAN2,EPAS1,SMARCA4,DIPK1A,CD14,CLRN3,CD59,VPS37B,CAPN12,CARD11,KDM1B,TFEC,CENPV,ZBED5-AS1,ADGRE5,DNAJB1,TECR,PCTP,SH3BGRL2,ELOVL4,TENT5A,DENND6B,TUBA1A,FBXO7,FAM53B,LGMN,MAP4K4,POLDIP2,MICALL1,RNASE6,ME3,ANKRD27,KCNK5,REV3L,PRELID3A,IDH2,MAP3K21,CST3,GNPTG,CYP24A1,OXNAD1,SYNM,PLS1,SLC37A2
GSE26343_UNSTIM_VS_LPS_STIM_MACROPHAGE_UP	AUD	2.92E-05	0.000560373	0.958477	131		brain	TWAS	c7	0.958477	1	CACNB2,LASP1,TLCD3A,NXN,CXCL2,NAAA,CD83,HLA-DMB,HLA-DMA,SLC7A11,GAR1,RASGEF1B,RBPJ,SND1,PFKP,S100A6,GPATCH4,AEN,HIVEP3,RWDD1,PXDC1,RPP40,SNHG17,MREG,UPK1B,PLA1A,COX17,DDX1,SEMA7A,PRMT1,CCDC86,GNL3,CD300LF,TOR1AIP2,SLC35B3,C11orf24,RBMXL1,CD40,B3GNT7,PNO1,FNDC3A,CASP7,BTF3,BCAR3,DIAPH1,SLCO3A1,FLRT2,CTDNEP1,PPP1R14B,CDC42EP2,PLXDC2,DENR,C1orf131,PUS1,RRP15,FCGR2A,NOC2L,CDH1,UTP4,MRI1,DDX39A,MAT2A,TIAM1,TFEC,NFKBIB,FBL,PUS7,LTF,HRAS,QPCT,ELOVL7,OPN3,RASA1,SERTAD2,CMKLR1,VCAN,MCF2L,F10,FBLN2,ZNF507,EML4,AHCY,EIF6,TRAF5,NME1,LRP8,NSUN2,EMG1,CHST6,MAP3K8,PIK3CG,RAI14,CMTM6,SRGN,EMP1,RASA2,RNF24,NFKBIZ,ECE1,ACTN1,KLHDC4,C19orf12
GSE26343_UNSTIM_VS_LPS_STIM_NFAT5_KO_MACROPHAGE_DN	AUD	0.000238008	0.000929981	0.798006	107	0.289402	brain	TWAS	c7	0.798006	1	ZNF516,CXCL2,CD83,PNRC1,KDR,REST,DCBLD2,IFNAR1,AK2,TIFA,TLR2,FAS,ACSL1,IFRD1,HIVEP3,ERBB2,TNIP1,EHD1,DPF2,ADAM17,UBE2F,CXCL16,ARHGAP31,SPATA13,PLEKHO2,NAB1,FAM177A1,GBP4,CD40,LCA5L,SERPINB9,DDHD1,GCH1,SNHG3,KIAA0040,SOWAHC,GLIPR1,RFX5,TRAF3,TNFAIP2,FNBP1L,CD14,FOXP4,TSPAN33,IER3,HLA-B,LTA,CASS4,KDM6B,LAMC2,FAM83E,RBBP8,SKIL,ITGA5,IL1A,NCK1,PHLDB1,ADORA2B,ESF1,GFPT1,HERPUD1,EIF6,GSAP,PTPN12,MCOLN2,GPR65,PLK2,DYRK2,HDC,SEMA6D,DTX4,UBXN2A,MAP3K8,DUSP2,DNAJC21,TGIF1,NFKBIZ,PTGER4,PDE4DIP,TAGAP,SOD2
GSE26343_UNSTIM_VS_LPS_STIM_NFAT5_KO_MACROPHAGE_UP	AUD	0.000155828	0.000673399	0.817	121		brain	TWAS	c7	0.817	1	INPP5A,USP10,GNB4,CXCL2,CYP51A1,PPAT,TRMT10A,WDR1,COPS8,UBE2F,OTUD4,TLR2,FAS,THUMPD1,SPATA5,SH3PXD2B,S100A6,UBQLN4,GPR85,HIVEP3,PSMA7,SLC17A9,USP36,HK2,GPR146,EIF3B,LFNG,PIM3,RANBP2,ATIC,ARHGAP31,PLA1A,BATF3,ZC3H7B,NUDC,TTC27,FAM98A,SLC35B3,DLST,PSMA2,STON2,IGSF9,FCGR2A,GCLC,CD40,LCA5L,B3GNT7,PXDC1,GNL2,PLEK,TMEM171,UTP15,RIOX2,CDH1,PDF,SF3B3,STARD4,STX6,DENND11,KDM6B,ARL1,KCNK6,TARS1,DNAJC21,G3BP1,LSS,TRAPPC4,MET,ACLY,CMKLR1,RARS1,F10,EML4,MAGOHB,RRP8,SLC35B1,UTP18,ZNF202,TAF4B,DNAJB11,NSUN2,GTF2F2,PNP,B3GALNT2,SEMA6D,UBXN2A,HEMK1,TRAF6,CMTM6,SUPV3L1,RUVBL1,EMILIN2,RCN1,RNF24,ERGIC2,KCNQ1OT1,ACTN1,NDUFAF4,SERPINB2,MPHOSPH10,LSM12
GSE26343_WT_VS_NFAT5_KO_MACROPHAGE_DN	AUD	0.000236131	0.000932314	0.800056	132	0.183201	brain	TWAS	c7	0.800056	1	DUSP14,HSPA1B,HLA-DRB1,PNRC1,REST,IFNAR1,STBD1,SH3BP2,SLC15A2,NIPAL1,IL15,FAS,NCOA7,ATP11A,NOTUM,ZMIZ2,RAMP3,ZNF691,PDPN,ADAM17,GRHL1,UBE2F,ACP5,MREG,CD82,SPATA13,ITGB8,RAPGEF5,ARL5B,SLC15A3,PLEKHO2,DENND4A,GNA13,CD200,RASSF8,GBP2,GBP4,IKBKE,MKNK2,ERO1A,SBDS,SPECC1,RFX5,SETDB2,NAMPT,TMEM176B,TRAF3,TNFAIP2,ZNFX1,B4GALT5,PTPN1,SUGT1,HBEGF,FOXP4,TUBB6,PTPN2,AGPAT4,TMEM120B,RHOF,DENND11,CASS4,NR1H3,RHBDF2,KDM1B,ADORA2B,MARCHF5,IRF7,RPS6KA2,NRP2,IQSEC1,ANKRD28,AGAP1,EIF6,CTTNBP2NL,GRAMD1B,TENT4A,RNF149,GPR65,VAV3,CDK17,UBXN2A,MAP3K8,EDEM1,RAB12,SWAP70,TGIF1,RASA2,RCSD1,MARCKS,OPTN,CLCN7,MAB21L3,TENT5C,ACTN1,PDE4DIP,CDYL2,SERPINB2,SUCO,GHITM
GSE26343_WT_VS_NFAT5_KO_MACROPHAGE_LPS_STIM_DN	AUD	0.00176213	0.00194228	0.364274	147	0.169313	brain	TWAS	c7	0.364274	1	ECHS1,KANSL1,GTF2I,KLHL6,PLXNA2,TLL1,HPGD,ATG7,CC2D2A,TIFA,LIPA,MAVS,RASSF2,TMEM230,PLD3,SCLY,MAN2B1,NIPAL3,BAMBI,ITGA6,ZMYND15,RMND1,PRXL2B,GALK2,ATP8B4,SLC12A6,MICU1,CACUL1,GPR155,TPRA1,MGLL,ITPR2,ANKLE2,MTMR10,C6orf62,GMNN,PPOX,SCPEP1,MSH3,SDHAF4,EYA3,PAK1,KCTD21,MFGE8,ALOX5AP,KIAA0930,ZNF839,TECPR2,MTURN,CYFIP2,TEP1,NUSAP1,EDEM3,POGLUT3,RGL2,STRIP2,PMP22,LPCAT2,GPS2,ZBTB4,RAP2B,PTPRF,DBNDD2,HADHB,OSBPL3,ABHD4,PTDSS2,RNH1,NAGA,PPP1R12B,PIP4K2A,SELENOP,RASA4,RAB8B,DGLUCY,PLEKHM3,PIGS,IKBIP,GGA1,GPR65,LYST,PLPP3,RBBP9,RRAGD,KIFBP,TSPAN14,TMCC1,WDR7,ZDHHC14,SASH1,GGA2,DCTN5,C2CD5,HACL1,STARD5,FMO5,CENPN,ARHGAP18,C3orf14,TMCC3,SGSH,CDHR1
GSE26351_UNSTIM_VS_BMP_PATHWAY_STIM_HEMATOPOIETIC_PROGENITORS_DN	AUD	0.000232137	0.00067071	0.729263	139		brain	TWAS	c7	0.729263	1	CALY,PALM,CACNG6,RPS9,CHRNA4,UCKL1,CYP21A1P,ATF6B,BTNL2,AADAT,HMGB2,PUS10,HLCS,VPS36,ADAMTS2,SGCA,TULP1,FGD2,PPIA,RPS14,CCDC191,ASAP2,YWHAQ,RPS3,MST1,RNF123,RTKN,TOMM70,TEX9,PARP4,GPR176,DNPH1,RPRML,ADAMTS7,SDHAF2,FDXR,TMEM94,TDRD5,ATP5MC3,FLNB,CEP128,AVIL,DYNLL2,COL9A1,TMEM116,RPH3A,GPI,ELAC2,PKMYT1,CCDC184,ARF3,SETDB2,SMN1,ARHGEF28,NECAB2,TAPBPL,RELL2,TTC5,SV2B,KDM7A,TAS2R4,MICOS10,ERLIN1,ALOXE3,RINL,SUPT5H,LRRC1,AQP6,COX14,CBX5,TIAM1,PAXBP1,MPZL2,RAB4B,SAMHD1,PTPN18,ZNF22,GATD1,RNF213,NDUFAF8,MASTL,DEUP1,SMCO4,ZNF414,SBF1,CLEC1A,RAB38,VILL,PPM1J,GJB2,KCTD4,DAP,ADAR,ENPP5,CD2AP,PAK5,WNT16,MPPE1,HELLS,DDX55,ALDH3A1,IHH
GSE26351_UNSTIM_VS_BMP_PATHWAY_STIM_HEMATOPOIETIC_PROGENITORS_UP	AUD	0.000609933	0.00191305	0.749857	136	0.276098	brain	TWAS	c7	0.749857	1	ACACA,PLPP2,RPS9,POLR1H,RPP21,SEC61G,LYAR,H2AJ,DCK,SSU72,NADK,POLR1C,SUPT3H,PSEN2,SKA1,PALLD,UQCRC2,PIH1D1,RCN3,POLD1,ACOX3,CFAP36,UBE2K,TRAPPC5,CCNA2,RPS14,BANF1,LSM5,DBN1,PDLIM7,SNRPD1,MYRFL,COX17,LY75,NPEPL1,PPP2R5A,TOMM22,NAGA,NDUFA6,AFF3,NOP10,GRK5,MARVELD1,RBCK1,SLC52A3,CYB5A,STX7,MICU2,PLTP,CD40,MIA2,ATP5IF1,GPI,PAK1,ELAC2,PTPN22,TSPAN2,TYK2,DR1,SNRNP25,SEPTIN9,ACAP1,NAA38,COX8A,EIF3M,KCNE3,KCNAB2,GNPTAB,ARL4A,PPA1,HSPA2,RAB21,MRPL22,SAMHD1,PTPN18,SIRT3,ALDH9A1,CEP43,GDI2,SDHB,LBH,ARHGEF3,CLEC7A,MAGOHB,RTCB,RFC4,RPL23A,SDC3,HDAC1,RAB11FIP4,CFDP1,CCT5,MICAL1,CNIH4,KIF2C,RAD54L,DUSP2,MED21,FYN,CBFA2T3,MPPE1,CERS6,PSMA7,ACP1,CCDC92,C1orf54,SATB1,HLA-DOA,ATP5PB,CEP83,DYNLT1,NUDT5,MRPL58
GSE26351_UNSTIM_VS_WNT_PATHWAY_STIM_HEMATOPOIETIC_PROGENITORS_DN	AUD	-0.000541803	0.000900797	0.547527	151	0.633066	brain	TWAS	c7	0.547527	1	INPP5A,OMA1,SIL1,TBL2,RNF216,SMIM14,KLHL24,MANBA,ATP8A1,STBD1,TFB2M,SH3BP5L,TIFA,ZNF330,TRIM8,WBP1L,RAB5A,RALBP1,RRP1B,PTPRA,SLC23A2,FBXL20,YTHDF1,BAMBI,DSE,C3orf62,SMARCAL1,ZPR1,NDUFA5,PEX10,TATDN3,PEX6,VPS9D1,ABHD5,KPNB1,GMIP,PDCL3,MAP4K4,FUT11,TMEM222,ZNF106,RBMXL1,SEC22A,NFYC,PXDC1,ECI2,MYDGF,MED13,KCTD21,BCR,PEX11A,ALDH7A1,CEPT1,SPTBN1,VPS41,UBXN4,GCLM,MMUT,MCRIP2,LMF1,PRDX5,TMEM209,PFAS,FYTTD1,YIF1B,ECH1,MED29,PINK1,STX2,CSE1L,PIK3R4,MAP1LC3B,RGMB,SLC37A4,PIGL,TRPV2,MARCHF5,NUP42,CCPG1,NECAP1,GLRX3,RIMOC1,XYLB,ASAH2,RAB8B,BCKDHB,EED,TMEM135,ARHGEF40,LARS1,MAP3K20,SMPD2,MNT,WDR35,PIK3CG,FAM3C,AGPS,KIFBP,ABTB1,RUVBL1,EPRS1,TMEM18,MPHOSPH9,WLS,TEX261
GSE26351_UNSTIM_VS_WNT_PATHWAY_STIM_HEMATOPOIETIC_PROGENITORS_UP	AUD	0.000186796	0.00090076	0.835716	136	0.115215	brain	TWAS	c7	0.835716	1	NFRKB,USP30,DHODH,MIER2,POLRMT,TSEN34,TBL2,LRPAP1,BANK1,MTMR3,PLOD1,ELMOD2,CALHM2,STAMBPL1,YPEL3,RRP1B,SIPA1,ZDHHC24,UNC93B1,PDZD8,AKTIP,TMEM50A,C19orf44,DDA1,MAST3,SOS2,CANT1,YPEL2,RERE,NECTIN2,ARHGAP31,PEX6,USP8,RCN2,PEAK1,LAYN,PHACTR4,DHX34,TBC1D17,DDX5,ZNF467,STRN3,IL21R,NUPR1,GBP7,NFYC,DDIT3,MYO7A,GPD1L,GLB1,SCAMP2,RHOQ,TTC17,ITM2C,TAF1C,DOCK1,KIAA0753,ZBTB4,LDLRAD4,VPS37B,MPHOSPH9,CASD1,ASB4,P3H4,RETREG3,HDAC5,AAGAB,SMIM1,RAD50,ATP6V0B,MMACHC,PREX1,CRK,TRAPPC2B,ROGDI,DNAJC12,CD151,KLHL7,PCYOX1,TOM1,C11orf54,MT1E,CALU,SPATS2,FZD8,EXOG,CTTNBP2NL,RHOC,FAM53B,ZNF445,KLF7,FARP1,TMEM243,EEA1,NUDT4,TMCC3,GPATCH1,CIAO1,ARL8B,TMEM9B,ATP9B,ALDH3A2,ULK2,MAN2A2,RNF180,ADPRM,FHIP2A,NCOA5,MESD,MZT2B
GSE26351_WNT_VS_BMP_PATHWAY_STIM_HEMATOPOIETIC_PROGENITORS_DN	AUD	-8.34E-05	0.000890482	0.925414	143	0.272098	brain	TWAS	c7	0.925414	1	SLFN13,GGNBP2,TNNT1,TBL2,RNF216,MAEA,KLHL24,ANKRD50,LAP3,GAS2L1,TRIAP1,PIGP,ITPKB,TRIM8,TMED5,ALG14,RWDD3,CCDC186,TRUB1,OGFOD3,RRP1B,HIVEP3,DMAP1,EXOC6B,YTHDF1,PDZD8,ITGB3BP,RMND5B,KIF1B,SHISA5,YPEL2,ACCS,CBX7,XPNPEP3,CDK10,NRROS,PIGX,FUT11,TTC27,GNA13,ARMC7,ZNF862,TIMM21,MAP3K5,REPS1,SEC22A,ZSWIM3,PCP4,CLUAP1,PXDC1,EMSY,AAMDC,ALDH7A1,ARVCF,UBLCP1,RNF121,LMF1,EDEM3,RGL2,MAP3K4,QSER1,MON1B,ABHD17C,MESD,MADD,AAGAB,B4GALT6,STX2,ODR4,GSDME,PIK3R4,UBA5,LUC7L2,LTF,MARCHF5,RAB27A,AKAP13,LUZP1,STRIP1,CYP2R1,TUBGCP6,FZD8,XYLB,BCKDHB,COMMD9,IFTAP,TFB2M,FARP1,ACVR2A,TMEM243,FAM3C,AGPS,KIFBP,MMS19,WLS,ZBTB11-AS1,TSSC4,SLC38A9,IL6ST,RABEP2,GAN,PER3
GSE26351_WNT_VS_BMP_PATHWAY_STIM_HEMATOPOIETIC_PROGENITORS_UP	AUD	-3.24E-05	0.000908274	0.971556	132	0.657174	brain	TWAS	c7	0.971556	1	MARVELD3,UCKL1,TRPV6,SEC61G,LIMK1,REST,ATP5PO,KCTD8,UQCR10,C12orf43,PUS10,SSU72,SKA1,ME2,METTL7B,CEP63,PPP4C,POLD1,NARF,LSM5,MAP2K6,SPOCK1,CCDC71,INSM1,SAMHD1,TGM2,FILIP1L,SNRPD1,COX17,LY75,TEX9,NDUFA6,KIF15,KLHL26,TSPAN15,GLS,SPTSSA,FAM163A,CORO1B,GAL,POLE,DCDC2,PLEKHJ1,HMG20B,PIAS4,DDHD1,COL9A1,TMEM116,TNFAIP8L1,PLIN3,DYDC2,GPI,ADD3,RAP1A,S100A10,CCDC184,CACNB3,ABCB8,KRI1,NCAPD2,RELL2,MYRF,HNRNPUL2,STARD10,SLC13A5,CNTROB,HES7,ARNT2,PSMD8,RINL,ITGB2,PCBP3,ECT2,RPA3,SCUBE1,NACC1,FUT9,ZWILCH,IFI27L2,LBH,ABCG4,SIX3,LRRC8C,PIP4K2A,CLEC1A,TMEM52B,VRK1,OAT,KCTD4,TRIOBP,ESRRB,EML5,CEP83,SNRPF,CDK1,PAK5,FYN,PRC1,CDC42EP2,CENPN,BFSP1,SNORD89,ACACB
GSE26488_CTRL_VS_PEPTIDE_INJECTION_HDAC7_DELTAP_TG_OT2_THYMOCYTE_DN	AUD	-0.000529519	0.0008692	0.54239	122	0.747956	brain	TWAS	c7	0.54239	1	SART3,KCTD10,BSG,MBD3,RPP21,FLOT1,DDR1,RGL2,EIF4E,NPNT,SPARCL1,CBR3,TTC3,IFNGR1,ESYT1,RBMS2,RYK,GYS1,PRMT1,POLD1,ADAR,SLC50A1,THBS3,CSAD,ATG2A,CDCA5,THOC3,CARM1,MAN2B1,WDR83OS,TRMT1,RWDD1,HSPBP1,CPXM1,SPEF1,PEX6,MRPL14,PIK3R2,ISYNA1,G0S2,STAT1,CFL2,TRIM47,EXOC7,GBP4,GRN,CHMP3,LATS2,COL19A1,EIF3D,TAX1BP3,WDR45B,CAPNS1,NPHP1,RNPS1,PAWR,TMEM106C,P2RX6,UBXN4,TBCA,ATM,PPP1R14B,SMO,CSTPP1,FGF11,RPS8,SPARC,GLG1,CRK,B3GALT6,ZFP90,ANAPC1,PTPN18,CHGA,CMTM3,AMPD3,DNAJB1,CIAPIN1,UTP20,MRPS31,NME1,OAT,MPRIP,ATRAID,SNX17,PLK2,ACVR2A,ANK3,PDLIM1,MMS19,UNC45A,RCN1,RHBDL3,RBP1,GCSH,POLR2D,CHST2,TOM1L1,MRE11
GSE26488_CTRL_VS_PEPTIDE_INJECTION_HDAC7_DELTAP_TG_OT2_THYMOCYTE_UP	AUD	-0.000331219	0.000659259	0.615378	138		brain	TWAS	c7	0.615378	1	COTL1,REEP6,NDUFA3,FABP1,MFN1,ZP3,LMO7,LDHC,HTATIP2,HPGD,COX6A1,HS3ST1,VNN2,SULT1B1,KAT2B,ERBB3,ST3GAL4,DKK1,HMGCS1,DBI,TGFBI,APCDD1,RHD,ZNF239,TMEM45A,ALOX15,RPS11,ITIH4,PDIA4,RARRES2,CHRNA1,GAL,CCDC80,HTRA1,ATG5,CRYBG1,DSP,FAM171A1,TPO,CYB561,LDLR,SUGT1,NUDT19,PEPD,EZH1,CES1,LGALS4,GTF2F1,CALML4,CSF1R,SPARC,PPA1,POMC,KHDC1L,RANBP10,RGS2,SUCLG1,FMO3,DIAPH3,PPL,LTF,PTH1R,NAALAD2,SCT,HERC2,NAV1,GSTM5,VTI1B,SCG2,MX1,GRPEL2,PLG,HBE1,SERPING1,LGALS3,GDNF,NFATC1,RCN1,WLS,WSB2,BPGM,ALPL,PAH,CYP24A1,AKR1C2,GAS2
GSE26488_CTRL_VS_PEPTIDE_INJECTION_OT2_THYMOCYTE_DN	AUD	-0.00359484	0.00228139	0.115091	140	0.248149	brain	TWAS	c7	0.115091	1	VIM,ARHGAP45,RFC1,RHOH,TBC1D1,DCLK2,SH3BP2,GABRA2,TEC,H3-3A,PARP1,TRIB2,JAK1,DGKA,RASGRP3,CC2D2B,AIDA,POLD1,ARHGEF18,NSMCE1,IL21R,ATP1B1,SELL,RAPGEF6,PTMA,DGKD,CIITA,SNX29,CMAHP,CACNA1I,TNFRSF13C,CSNK1G3,AFF3,MAP4K4,DNAJC9,WASF2,STAT4,CD200,AP1M1,SSPN,ABCD4,CD55,ARHGEF3,FLNB,PXK,CDK19,ENPP1,SMAP2,BRWD1,TRIM25,NRM,ALCAM,LMBRD1,MED13,MYH9,GRAMD1A,ADD3,SCML4,CHCHD10,KIF21B,HORMAD1,S100A10,GATAD2B,GIMAP4,TRIM59,PDE2A,FCHSD2,CCND3,LMO2,RASA3,SSBP2,C1GALT1,KDM7A,GMFG,SAMHD1,CUX1,BET1L,PKP3,LSP1,ST6GAL1,CCR6,LBH,CERK,PGAP1,ANKRD44,TUBA1A,SPSB4,CHST15,TNIK,DYRK2,LGALS3,CTSH,MYADM,NEURL3,SNX9,NCOA1,DENND5B,PLEKHO1,IQGAP1,SATB1,ADAMTS6,MBLAC2,PRLR,RNF144A
GSE26488_HDAC7_KO_VS_VP16_TRANSGENIC_HDAC7_KO_DOUBLE_POSITIVE_THYMOCYTE_DN	AUD	-0.000274032	0.000916561	0.764956	122	0.862729	brain	TWAS	c7	0.764956	1	NCOA4,PRPF6,HLA-G,HLA-DMB,HLA-DOA,CDK14,TPH1,NDRG4,GUCY2C,SPPL3,P2RX4,SEPSECS,ANTXR2,HPCA,AK2,ZNF362,SULT1B1,MAS1,ARL6IP1,SYT17,MST1,PRKCA,PITPNC1,APOC2,USP8,ETFBKMT,NUCB1,IGDCC3,TBCEL,MFSD4A,CD200,SRXN1,PDYN,RAB8A,ARHGEF3,ARF4,F11R,FCRLA,PCP4,ERO1A,SDSL,JAGN1,PNKD,VDR,CAB39L,RNASEH2B,TTC1,IL12A,STAM2,SP3,RASA3,TFAP2C,MICOS10,PTGER3,NAA38,LXN,CDC42SE2,RAD50,PKIG,ATOH7,VPS26A,SGPL1,AANAT,BDKRB1,F2,SLC7A7,PLEKHB2,SDHAF1,SNCG,CCR6,APBA2,RAB17,SCIN,CADPS,SPATA6,FNDC7,RAD17,CDC7,ADRB2,PIK3C3,GAD1,TM7SF3,RNF14,CYP26A1,CYBA,KCNJ3,SIRT1,ACAD9,ZDHHC14,PLD1,ADPRM,BCHE,CTSS,SELENOK,CWC15
GSE26488_HDAC7_KO_VS_VP16_TRANSGENIC_HDAC7_KO_DOUBLE_POSITIVE_THYMOCYTE_UP	AUD	-0.000847757	0.000895841	0.343983	143	0.400381	brain	TWAS	c7	0.343983	1	RABGEF1,RGS12,APBB2,HLTF,SELENOT,ANXA5,GNPDA2,PGM1,ROR1,LGALSL,CSAD,KIF20B,HIPK4,SLC36A1,PRDM2,DIDO1,LSM5,NECAP1,RIMKLB,STYK1,DSE,ZNF589,FILIP1L,LNP1,FSTL5,THBS1,HHATL,GPHN,SPPL2A,GREM1,ADGRE2,ADTRP,ACTG1P25,KIDINS220,ALG10,ANKLE2,ZNF605,ZNF268,CACNA2D3,EML1,SERPINB9P1,GPR137C,SAMD4A,CNOT9,SLC12A2,TIGD7,PELI2,RNASEH2B,HNRNPA1L2,MAP3K7CL,TAF8,NLN,NKIRAS1,CLEC5A,MDS2,HECTD2,RBM20,LRRC1,GPC5,ZNF17,VAMP4,NOXRED1,SPATS1,ETV6,UBR7,KMO,TTN,DSC2,GPR75,LRRC8C,KCTD16,B3GLCT,RAB8B,ZCCHC2,TAF4B,NUFIP2,OBSCN-AS1,ANKRD7,MERTK,OPRM1,RHPN2,KAT14,HELLS,MCCC1,PSRC1,EARS2,C2CD5,RBP1,KLHL32,GAN,AMIGO2
GSE26488_WT_VS_HDAC7_DELTAP_TG_OT2_THYMOCYTE_WITH_PEPTIDE_INJECTION_UP	AUD	0.000103691	0.00067965	0.878741	109		brain	TWAS	c7	0.878741	1	REEP6,HLA-A,LTB,DTX2,CDK14,CALCR,LDHC,PTPN5,IL15,SULT1B1,STK10,DKK1,EHD1,ACY3,ATP1B1,MAP2K6,DBI,PDLIM7,IL12RB1,INSM1,HK2,S1PR1,TMEM45A,CD82,CDH9,KMT5C,CTSZ,ABHD5,PAQR7,RPS6KA1,RAB3IL1,POLR2G,RAB8B,SPG21,SLC9A3R1,MFSD4A,IKBKE,GLRX,CD40,B4GALNT1,SDSL,GSTT2,PNKD,AP3B1,PSTPIP1,ORMDL1,SGCG,HLA-DOA,VOPP1,CCNG1,MICOS10,ALOX15B,CTNNA2,PCBD1,POMC,CAPG,PHLDB1,PPL,CCR5,CCR6,ACLY,MOCS2,SMPDL3A,IRF5,EIF6,CRYL1,TMEM199,WNT5B,EML5,FRZB,CLP1,RAP1GAP,NUDT4,SLC7A9,MVD,NFATC1,MCCC1,GREM2,TSPAN32,LDHB,ADPRM,CYP24A1,PAK2,MELTF,ST8SIA3
GSE26488_WT_VS_HDAC7_KO_DOUBLE_POSITIVE_THYMOCYTE_DN	AUD	1.08E-05	0.000663352	0.987031	137		brain	TWAS	c7	0.987031	1	TAS2R19,LRFN5,MED16,CXCL2,RNF182,CD83,FLOT1,LTB,CSNK2B,HLA-DOB,ATP5MF,FLT3,TEX26-AS1,RRH,RCAN1,GLRA3,ABCA11P,AZIN2,TRIM62,CPE,RGS12,PISD,CALHM2,TNIP3,TRIM68,MYBPC2,CRABP2,POLD2,IFIT2,AKT2,ALKBH5,TOP3A,TGFBI,ZNF426,MEI1,SLC7A5,GAS8-AS1,PCBD1,CHST3,PGAM1,PHYHIPL,MRLN,FAM163A,CNDP1,P2RX2,RDH16,LINC00667,TNN,PIP5K1A,EPAS1,TNFAIP2,GANAB,DHX34,EHD4,LINC00161,CLEC18A,SV2B,LINC00930,PKDCC,MDK,SUSD4,IRF1-AS1,IPO13,NMUR2,NYAP2,JMJD6,SLC7A8,HSP90AB1,SERHL2,RARS1,MRPL37,TTC7B,ZDHHC3,UNC119,TRAF4,WDR49,CHRNA3,EDEM1,ZNF257,GUCA1C,ALDH18A1,TBC1D5,JPT2,PLAAT1,OPN5,ACTN2,GPR83
GSE26488_WT_VS_HDAC7_KO_DOUBLE_POSITIVE_THYMOCYTE_UP	AUD	0.00019763	0.000898395	0.825886	147	0.649333	brain	TWAS	c7	0.825886	1	UNG,LINC01098,SLC30A9,LINC00290,PIGG,TMEM129,C2orf74,GATB,CLK4,TRIM7,RYK,SORBS2,SPAG16,YY1AP1,EIF4B,LINC02381,HMGCL,SRSF10,SOS2,ENO3,TGM3,IDH3B,STX16,ACBD3,RNF168,GABPB1-IT1,CDCA7L,AVEN,CFAP69,GXYLT1,TMEM132D,YIPF4,HIBCH,DLST,LNPEP,PPOX,COBLL1,ADSS2,CCDC127,HMG20A,TARS3,SLC40A1,PSMC5,KANK2,MAP3K7,FNBP1L,TEP1,METRN,IL34,DDX39B,CSTF2T,CPLANE2,AGBL2,CRNDE,PLEKHA5,CAMK2N1,SERINC3,FIGNL1,UHRF1,MICOS13,SLC7A7,SNAPC5,UBN1,ALG1,MARCHF8,ALDH9A1,PDE11A,SESTD1,WEE1,RNF141,NUDT12,TECR,HOOK1,CEP295,SELENOP,KLRA1P,SLC25A36,ZNF112,YTHDC2,LINC01354,OSBPL8,OSBPL2,FARP1,RAD17,GOLIM4,TTC22,LFNG,TERF2IP,PIK3C3,IPP,NAXD,ZNF514,KICS2,LEMD3,ZNF738,APRT,HECA,RPN1,DENND5B,NUPR1,AKR1E2,LRIG3,UPF2
GSE26488_WT_VS_VP16_TRANSGENIC_HDAC7_KO_DOUBLE_POSITIVE_THYMOCYTE_DN	AUD	-0.00276427	0.0022926	0.22792	118	0.954918	brain	TWAS	c7	0.22792	1	AATF,RPS9,LAIR1,LILRB4,PLAC8,RASGEF1B,KLHL6,RXFP1,ACKR3,FBXL5,CD38,QDPR,PLBD1,SLC25A4,SORBS2,TLR3,COQ8A,ATF6,TRIM7,BLNK,FOXRED1,HERC3,TRPM2,RPS14,NDST1,GM2A,RALB,MACO1,DPH5,S1PR1,CARMIL1,RPL37A,NEDD4,RPL13,ACKR2,ABHD5,SEMA7A,CD300LF,ARHGEF12,CR2,GRN,ERO1A,DTX1,SPNS3,CD36,SERPINE2,RPS13,REPIN1,RNF145,PTPN1,BCAR3,CD9,RPS5,BCL7A,TPST2,PLEKHA5,ABR,GPR156,PIK3R4,PTPN18,MAP2K1,ROGDI,PPL,NRP2,EEF1B2,PDE8A,ZC3H12D,MOCS2,CYFIP1,TAF1D,CACNA1E,RPL37,PIP4K2A,CTSC,BID,MICAL3,LDLRAD3,WDR11,ORC4,MYOF,RUNDC3B,GOLIM4,FTO,GNS,EDEM1,PLD4,MS4A7,DUSP16,CREBL2,CD81,MARCKS,CYP39A1,SIRPA,CDC42BPB,SUCO,PTPN14
GSE26488_WT_VS_VP16_TRANSGENIC_HDAC7_KO_DOUBLE_POSITIVE_THYMOCYTE_UP	AUD	0.000544747	0.000889412	0.54022	137	0.269003	brain	TWAS	c7	0.54022	1	TRDMT1,SHKBP1,AXL,DDAH2,VWA7,CYP21A1P,HLA-DOB,HTR5A,CDK14,MAEA,NELFA,CASP6,PTPN13,FAM241A,IL15,RDH5,ARHGEF25,INO80E,CLEC11A,CDON,SRPRA,GALNT6,TNS2,PRKCA,PITPNC1,ERCC4,HSPBP1,VAPB,GPHN,CCNDBP1,PTGDR2,TMEM109,ABT1,TBCEL,ARF4,NMT1,ST3GAL5,ADCY9,COL9A1,SDSL,ZFP14,SBDS,ASNS,ZKSCAN5,TMEM106C,CAB39L,WDFY2,TRIP12,CCNB1IP1,PNP,MEIS3,SELENOW,CWF19L1,SELENOF,SHBG,GNPTAB,PIK3C2G,DFFB,RAD50,CRK,BDKRB1,GNAZ,TSPAN4,GDF5,PREPL,CIAPIN1,TPPP3,TAL1,NYNRIN,TMEM199,ADAM22,ZNF292,HDC,PTPRN2,ANKH,FGF1,SLC66A2,ATOH7,RAB12,MPHOSPH9,GREM2,MAPK13,BCHE,ECM1,SEC22B,MIPOL1,RGR,TSR3
GSE26495_NAIVE_VS_PD1HIGH_CD8_TCELL_DN	AUD	-0.000117504	0.000555559	0.832493	169		brain	TWAS	c7	0.832493	1	ADAM8,CYTOR,CNNM3,HOPX,SAP30,SANBR,SH3BP2,TLR3,LINC02481,GYG1,C12orf75,LPCAT1,IL15,APMAP,CALHM2,FAS,KAT2B,PPP4R1,GALNT3,BLVRA,SLC15A4,YWHAQ,DPY19L1,HERPUD2,TMED9,KLRG1,A2M-AS1,CLEC2B,KLRD1,PTP4A2,RASGEF1A,TSPOAP1,ANXA2,MRPL10,PIF1,PLEKHO2,LPP,ERN1,TTYH2,RHBDF2,MXRA7,ATP2B4,RAB29,SRGAP2,EFHD2,PDGFD,CASP1,SRXN1,TPM4,SLC16A6,WIPI1,MAP3K5,CAST,CMC1,MAF,PLCG2,SLFN11,KATNAL1,PTPN22,YPEL1,GALM,B4GALT5,SP140,TGFBR3,GCLM,MDFIC,NEDD9,SNTB2,WWP2,COLGALT2,SLCO3A1,PLAAT3,MIAT,MCTP2,NPC1,EOGT,OSBPL3,SYNE2,RAP1GAP2,APOBEC3G,FYCO1,CCR5,RAB27A,PTGDR,STARD3NL,ARHGAP25,TTC38,GLCCI1,CTSC,ZBTB38,SFXN3,MCOLN2,TOGARAM2,S100A4,PPP2R2B,JAKMIP2,SERPINI1,PLCXD2,NUDT19,MAP3K8,ADRB2,PIK3R3,PRR5L,MICAL2,FYN,ZDHHC14,TCIRG1,WSB2,OPTN,GPR137B
GSE26495_NAIVE_VS_PD1HIGH_CD8_TCELL_UP	AUD	9.00E-05	0.000651946	0.890191	189		brain	TWAS	c7	0.890191	1	SALL2,EPHA1,EPHA1-AS1,SPINK2,ADGRA3,KLHL6,AZIN2,RNF175,SULT1B1,CLEC11A,SERP1,EFNA1,HAPLN3,CBR3,AEBP1,PDE9A,SFXN5,ZNF436-AS1,LDLRAP1,NRCAM,PRKCA,SH3RF3,TCF3,GNG7,GIPC3,C17orf67,YPEL2,ITGA6,PDK1,IGF1R,LINS1,FAM117B,VIPR1,SELL,NT5E,SFXN4,CNKSR1,ATP6V0E2-AS1,AGMAT,TXNRD3,ECRG4,FBXO15,EIF2D,CD55,FLNB,ZBTB18,CATSPERE,ZNF496,BPHL,EPB41L2,CAPN5,TECPR1,OVGP1,THEM4,TMEM272,AK5,C19orf18,LMF1,CEP41,SNED1,PASK,AGBL2,MDS2,BDH1,SPINT2,RFX2,DSC1,TP73-AS1,USP6NL,PKIG,EFHD1,RNF157,TRABD2A,TSEN2,FBLN2,ARHGEF4,ZNF667-AS1,HPCAL4,SNHG32,CYP2J2,MCF2L-AS1,NAA16,ZNF93,ACSS2,IPCEF1,APBB1,DCHS1,FAM216A,PLEKHG4,TAF4B,KRTCAP3,KLF7,OBSCN,RAB43,RBM26-AS1,RETREG1,RHPN2,C3orf18,SLC16A10,NDFIP1,HSBP1L1,DENND5A,PRXL2A,SH3YL1,MAML2,SPEG,AMIGO1,FAM184A,IL6ST,PRKCQ-AS1,CARS1,ADPRM,TMEM220,ACTN1,OXNAD1,ROBO3
GSE26495_NAIVE_VS_PD1LOW_CD8_TCELL_DN	AUD	0.000220192	0.000558071	0.693169	155		brain	TWAS	c7	0.693169	1	ADAM8,TMEM273,MICB,HOPX,SAP30,GAK,DGKQ,SANBR,LINC02481,GYG1,PSEN2,C12orf75,LPCAT1,APMAP,FAS,KAT2B,PPP4R1,PRNP,SLC15A4,YWHAQ,PDIA6,DPY19L1,TMED9,KLRG1,CLEC2B,KLRD1,PTP4A2,RASGEF1A,CHST12,MATK,ANXA2,PLEKHO2,LPP,TTYH2,RHBDF2,MXRA7,ATP2B4,EFHD2,PDGFD,SRXN1,WIPI1,CAST,SLC66A3,CD244,ADCY9,PPM1A,RAB40B,SLFN11,RABGAP1L,KATNAL1,RHOU,YPEL1,NINJ2,PREX1,B4GALT5,SP140,SNTB2,WWP2,SLCO3A1,PLAAT3,AGPAT4,MIAT,MCTP2,TNFSF12,RAP2B,EIF4G3,NPC1,SYTL2,PRSS23,PITPNA,RAP1GAP2,SYNE2,GNLY,SLC35G2,LGALS1,APOBEC3G,CCR5,MAP4,CHN2,RAB27A,PTGDR,STARD3NL,TTC38,MAP3K8,ITGB1,CTSC,SFXN3,MCOLN2,TOGARAM2,ABHD15,S100A4,PPP2R2B,JAKMIP2,TTC22,TGFBR3,ADRB2,PIK3R3,PRR5L,MICAL2,MYO6,FYN,TSPAN2,PIEZO1,SRGN,ZDHHC14,TCIRG1,WSB2,OPTN,OSBPL5,SNX5,ASCL2
GSE26495_NAIVE_VS_PD1LOW_CD8_TCELL_UP	AUD	4.22E-05	0.000866846	0.96114	175	0.82343	brain	TWAS	c7	0.96114	1	EPHA1,SPINK2,ADGRA3,COQ8A,OBSCN,TACC3,RNF175,SULT1B1,C10orf95-AS1,SFXN2,FAM241A,CLEC11A,CBR3,SPINT2,FCGBP,PDE9A,ACTN1,TTC9,RMND5B,PIK3CD,ZNF436-AS1,LDLRAP1,NRCAM,PRKCA,SH3RF3,YPEL2,FAM117B,ZCWPW1,VIPR1,CDCA7L,SLC12A6,LAYN,NT5E,SFXN4,RGS10,ATP6V0E2-AS1,REPIN1,ABCB8,AGMAT,ECRG4,FBXO15,IKBKE,CR2,FLNB,PRKAG2-AS1,RPL14,TCF3,SERINC5,BPHL,SLC2A11,GAS5,TECPR1,EBPL,TMEM272,CD9,ZIK1,SNED1,PASK,AGBL2,MDS2,BDH1,RFX2,DSC1,TP73-AS1,ARMH1,EFHD1,TYSND1,RNF157-AS1,TRABD2A,OXA1L,TSEN2,FBLN2,SNHG29,ARHGEF4,ZNF22-AS1,ZNF667-AS1,CCDC141,SNHG32,HLA-DOA,CYP2J2,ZWINT,COQ3,MCF2L-AS1,MRPS25,NAA16,ACSS2,APBB1,DCHS1,PLEKHG4,TAF4B,ZNF404,ZNF223,ALDOC,KLF7,ZNF496,SCARB1,TMEM243,PDK1,PTPRK,RETREG1,FAHD2A,SLC16A10,ARHGAP32,NDFIP1,HSBP1L1,DENND5A,PRXL2A,RAB43,AMIGO1,FAM184A,IL6ST,PRKCQ-AS1,CARS1,ADPRM,TMEM220,OXNAD1,KLHL32,APEX1,IGF1R,ROBO3
GSE26495_PD1HIGH_VS_PD1LOW_CD8_TCELL_DN	AUD	0.000271426	0.00067301	0.686727	139		brain	TWAS	c7	0.686727	1	ADAM8,ZMAT3,CPSF4,HOPX,LINC00888,MAGEF1,SCLT1,DRAXIN,VNN1,PSEN2,SH2D1B,PLXNA4,NGFR,ITGAX,ASPDH,TWSG1,ADRB1,BLZF1,SEPTIN7,NME8,UBE2F,F12,CENPS,COLGALT1,ATP8B4,COL24A1,AVEN,FRMD6,GOLGA7B,PYROXD2,LPP,MXRA7,C17orf58,TSHZ3,RPL14,PRSS30P,ADCY9,PLCG2,SPECC1,ABHD2,PDXDC2P,ZBTB22,AGPAT4,BOK,ANO7L1,GPR153,ACOT7,MCTP2,CRNDE,CES1,CHRNB1,TNFSF12,STX8,PARPBP,ARHGAP42,IQCG,MAGI2,ATP6AP1L,GNLY,NDRG2,BCL2L2,SYNGR1,RASSF4,IFITM1,ASCL2,TSPAN32,GLP2R,SLCO4C1,DSG1,CMKLR1,TTC38,HMOX1,CCDC113,ITGB1,CD320,PDE4A,KLRD1,KLRC4,KLRC3,STYK1,USP3,CTBP2,ZNF670,LDHD,JAKMIP2,ACVR2A,RUNDC3B,SERPINF2,USP47,TSPAN2,RGS17,OSBPL5,MTMR11,KATNAL2,MIX23P3,TMCC3
GSE26495_PD1HIGH_VS_PD1LOW_CD8_TCELL_UP	AUD	-2.44E-05	0.00187747	0.989643	143	0.572587	brain	TWAS	c7	0.989643	1	C15orf40,CNNM3,TBC1D4,EVC2,PTPN13,FAM149A,TNFRSF14,MEGF6,COQ8A,NDNF,OLFM4,GDPD3,TRMT44,PBXIP1,TIMM44,BLVRA,SLC23A2,TTC9,BBS1,LDLRAP1,UBA7,TMC6,USP36,GTPBP3,ITGA6,ADAMTS17,NOC2L,ZNF101,SGPP2,KIRREL3-AS3,STON1,ZNF862,BTN2A1,TMCC2,LRIG1,LINC01569,BPHL,FSD1,P2RX5,BICDL1,HNRNPLL,GALM,ZNF839,KANK2,ZNF419,ZIK1,ZNF587,ZNF329,JMJD8,EME2,PHGDH,ING5,CCDC62,BRCA1,LPCAT2,PDCD4,RXFP3,KCNJ14,EOGT,KHDC1,GVQW3,PNPLA5,ZNF583,SLC35G2,TMEM63C,ITGB2-AS1,RNASET2,AMPD3,CCDC169,ATP6V1G2,HLA-DOA,MCF2L-AS1,ADPRHL1,SLC52A1,GARIN1A,GLCCI1,PDZK1IP1,SH3GL1P2,CBFA2T2,EIF3L,SCARB1,SLC43A3,PTPRK,MMACHC,FYN,STK33,PLXND1,AMIGO1,ST8SIA1,LINC02731
GSE26559_TCF1_KO_VS_WT_LIN_NEG_CELL_DN	AUD	-0.000455753	0.000893066	0.609825	150	0.103299	brain	TWAS	c7	0.609825	1	ARHGAP22,VSTM4,GFPT2,ATP6V1G2,NFKBIL1,HLA-DRB6,HLA-DQB1,ZBTB22,CYP3A5,CTSO,MYL5,GAS2L1,PXN,KCNJ6,KLKB1,S100A9,MUC1,NTRK3,IFIT1,GPX3,PYGM,PC,SPOCK1,SIN3B,OCEL1,H6PD,CHRNE,KCNAB1,MLF1,GPR176,VPS9D1,COL13A1,ERN1,CDK18,PFKFB2,PTPRT,DDO,CTSA,KCNMA1,LINC00667,EML1,PXDC1,RFX5,PXDN,FBLN1,ZNF132,ALOX12,SENP3,MYH10,LMO2,BBIP1,SNAP91,CEP162,PLA2G4C,PTGIS,FCGR3A,SOGA1,ZNF208,HDAC9,ATP4A,IRF7,GDF5,LTBP4,MIA,DNAH17,PPFIBP2,FZD9,N4BP2L2-IT2,HAAO,ONECUT1,OLR1,DLEC1,SLC1A7,LMO4,KLK7,PTH2R,RPE,LGALS9,LPAL2,ADCY2,KCNMB1,CRADD,AVPR1A,MYO6,PLPP3,PCSK2,POLR3F,ADAM12,PLCE1,CYP2C19,GREB1,ABCC9,PKP2,AMIGO2,RGR
GSE26559_TCF1_KO_VS_WT_LIN_NEG_CELL_UP	AUD	0.000643738	0.00198563	0.745788	158	0.323908	brain	TWAS	c7	0.745788	1	RGS19,MAML1,ORC5,PDS5A,GUCY1A1,UCHL3,TIAM1,IL10RB,GTF2H1,HTATIP2,SF3A1,CCNG2,MLEC,NINL,DDR2,ABCD3,RWDD3,HECTD4,RBM19,STXBP2,CBR1,CSTB,PPIA,SPINT2,BLVRB,JARID2,YIF1A,RBM14,CLIC4,RBM6,ABHD14A,FEZ2,AOAH,NOP56,ITPA,PPP2R5A,MTMR6,ACSL3,GOLGA8A,MICU1,SEC23IP,UPP1,TRIP4,GLS,TFAM,KDELR2,CAST,VPS35L,MICU2,SKAP2,SEC23A,ZFYVE16,SSBP2,SERPINB1,CAMK1,TBL3,SPTBN1,HIPK1,ACADM,MSH4,ICAM2,STK39,SSB,NUP50,CRYBG3,MLF2,MRPL28,NME4,SNED1,STX6,NAGLU,GNPAT,USP33,FEM1B,RNH1,GPNMB,RASA1,SF3A3,MACF1,MAP4,SERTAD2,FHL2,ARHGAP25,MPHOSPH10,PRKAA1,ARF3,CTSC,SLF2,MARK3,ERCC1,REEP5,DCP2,SEMA3A,KIF2A,IL1A,TP53BP2,C5orf22,MICAL2,PIEZO1,RRAGD,SRGN,ATP6V0A2,PEX3,IL1R1,PWAR5,FBXO21,PEBP1,MARCKS,LGALS8,SRSF8
GSE26669_CD4_VS_CD8_TCELL_IN_MLR_COSTIM_BLOCK_DN	AUD	0.000622138	0.00184556	0.736041	161	0.30563	brain	TWAS	c7	0.736041	1	PSD2,HLA-G,HLA-DOA,GTF2IRD2,MTERF1,ATP11B,KLHL6,TMEM128,EVC,FAM114A1,SAAL1,TDO2,ANAPC4,PRKCB,TAPT1,IFNGR1,GSTO1,SLC25A4,HSD17B7,COL23A1,MYOZ2,SEMA4A,CAMK2B,GALNT6,MFSD5,SLC17A9,POLA2,ACP5,RHD,DSE,CALHM6,TIMP2,MOGS,CRIM1,MRPL24,PRXL2B,NEDD4,TCF12,TBC1D2B,DNAJA4,BCO2,HTR3B,PDIK1L,OPRD1,EHD3,MARVELD1,DDO,AFDN,MKX,NLRC3,B4GALNT1,AKAP1,PLCB1,DDHD1,PTER,S100A10,CHSY1,BIVM,HIPK1,TRIM33,CRKL,NSMCE4A,DNAAF1,PHGDH,AGPAT4,TPST2,ALOX15B,RNASEL,TOMM34,ACP3,PREX1,RNF157,GLRX5,RAP1GAP2,SLC37A3,SUN2,KLF12,TDGF1,NBEAL2,ZNF787,TNNT2,ZC3H12D,HOOK1,PKDREJ,IQSEC1,HAAO,IPCEF1,KLRK1,KLRC1,SCP2,MRPL37,RNF152,ABHD15,TP53I13,GOSR1,LRRC40,EML5,HMGXB3,DUSP19,LYST,PLCXD2,MEOX2,NUP133,SLC26A4,DUSP2,ADCY3,CDT1,ARHGAP26,TMEM18,SIDT1,MTRFR,PLEKHO1,MBLAC2,PRELID2,CCDC3,FRMD4A,VSIG2,RSPH3,MGAT4A,CCDC117
GSE26669_CD4_VS_CD8_TCELL_IN_MLR_COSTIM_BLOCK_UP	AUD	-0.000422961	0.000883707	0.632208	162	0.436448	brain	TWAS	c7	0.632208	1	PWWP2B,DTX2,HADH,CRMP1,CCDC157,CAMKK2,ARFIP1,SLC25A23,SNAPC2,CERS4,ACSL1,SNX25,DNAJC6,UQCRC2,POLR3E,JOSD2,CCM2,RAMP3,PRR13,IFIT2,NT5C3A,PRELID1,NCMAP,LDLRAP1,SAV1,FRMD6,YPEL2,GTF2A2,CPM,ABI2,NYAP1,SREBF2,CYP2D6,CYRIA,CSNK1G3,BORCS8,ACSL3,STMN1,TTBK2,SQOR,GLS,ZNF467,GIMAP4,MAP3K5,MTMR10,REV1,HS3ST3B1,XPNPEP1,INPP5B,SEPTIN10,GFER,SEC14L5,TM2D3,ASNSD1,IFT57,NDUFAF7,HNRNPLL,STK39,CERS6,TNFRSF1A,ZSWIM2,SNRPC,ERBIN,LDAH,LANCL2,TNFRSF25,POLR2M,UPF3A,CASS4,ALOXE3,BDH1,PDF,ST3GAL2,CHURC1,CAND2,RGMB,TES,GMFG,SULF2,SHLD1,LSM2,NAA16,TUBGCP6,ACVR2B,ASAH2,BCKDHB,LYPD5,ALDOC,CRLF3,ATP8B2,SLC25A24,GPSM2,DLEU7,PPIL6,TMCC3,NTN4,FTO,CNIH4,RPA1,CASP1,DNAJC21,GNGT2,RASSF3,GABRR2,SNN,RHBDL3,RFFL,FAM234B,TGIF1,AIG1,NXPE3,PARP11,CD247,GOLPH3L,MCEE
GSE26669_CD4_VS_CD8_TCELL_IN_MLR_DN	AUD	-0.00102516	0.00174367	0.556577	156	0.469835	brain	TWAS	c7	0.556577	1	UTP4,NOB1,TXNL4B,MRPL45,TMEM74B,MCUR1,METTL27,LIMK1,PLAC8,SNHG8,SAAL1,GSTCD,ART4,PRKCB,MIB2,TPRG1L,LYPD6B,RNF185,NDNF,CLYBL,SEPTIN1,TIRAP,EIF2A,MEIS1,THBS3,SEMA4A,SLIT2,RP9,BLZF1,EFCAB7,DPY19L1,PRKAR2A,PECR,MRPL24,CARF,IDH3A,MARVELD1,ADIPOR1,DAGLB,SLC16A6,FLNB,SLC49A4,RPL14,PLTP,CRACDL,OAS3,SIRT6,P2RX5,ZZEF1,ALG8,SCML4,CD164,GGT1,SEMA3C,STRADA,SV2C,ZBED3,ZNF839,CENPQ,PEPD,SLC2A4,NAA38,SOD2,PRKN,PSPH,KRT81,MCTP2,WASHC3,SIPA1L3,HSD17B14,RNF125,SLC25A16,PALD1,VSIR,TSPAN9,TTLL12,SUN2,ITCH,SLA2,PTEN,CDC42EP3,LRPPRC,NIPA1,CCDC102A,AXDND1,KLRC3,WNT10B,TUBA1A,CTU1,MYLIP,LIMD1,LZTS2,GBF1,MCOLN2,RSPH6A,OSBPL8,TIMM10,LPXN,PLCXD2,PIK3CG,DCAF17,GTF3A,MTIF3,IL6ST,SCO1,ACTN1,OXNAD1,UFL1
GSE26669_CD4_VS_CD8_TCELL_IN_MLR_UP	AUD	-5.48E-05	0.000665707	0.934373	162		brain	TWAS	c7	0.934373	1	FUOM,FKBP1A,MAPK9,PAPSS1,PAQR3,EAF2,OSBPL9,LRP8,DCUN1D4,RASL11B,RPS26,NRP1,LTBP1,CHAD,CDIPT,ALG14,ZBTB7B,DAP3,DET1,PFKL,IFIT2,PRNP,PSMD3,FAF2,RGS14,ZNF823,WNT4,NCMAP,PRKCA,GTF2A2,KLC3,CPM,KCNMB4,B4GALT4,MKLN1,LEFTY1,AVEN,ZCRB1,PCBP4,WDR82,IRAK2,FAM20B,MTMR10,SLC2A10,CORO7,LONP2,ZNF608,PIGC,SUCO,RABGAP1L,ALDH7A1,EXOC3,DGCR6,SLC25A1,ARVCF,NAMPT,GIMAP4,FAM118A,RB1,PARP2,HAGHL,AARS1,PTPN2,RAP1GAP,UBR4,BDH1,BEND6,NMUR2,HK1,PPA1,PRPSAP1,TNFRSF18,EIF4E3,CAPG,TES,RNH1,HEYL,GIPC1,BCL2,CAND1,FUT8,MAPK11,ADCY6,MOV10,TIMP3,LHPP,DHRS4,SLC7A14,GCAT,CNST,DNAJC10,TBCE,SLC25A24,NUDT4,ANKH,GTF3C6,FYN,RRAGD,PLAGL1,RCN1,RNF7,RCSD1,PARP8,POLE2,CREB3L2,CENPN
GSE26669_CTRL_VS_COSTIM_BLOCK_MLR_CD4_TCELL_DN	AUD	-0.000984538	0.00211913	0.642221	139	0.339799	brain	TWAS	c7	0.642221	1	ST8SIA6,TMEM74B,MCUR1,METTL27,DTX2,CDK14,N4BP2,SAP30,RELL1,SCARB2,GGA2,PRKCB,COQ8A,JAK1,YPEL3,RIT1,RASSF2,PDLIM7,ACP5,CCDC71,S1PR1,ABHD8,FILIP1L,PTGFRN,MAN1A2,TTBK2,SQOR,HIBCH,TFAM,MAP3K5,LNPEP,SLC49A4,TMC5,RNF103,ADCY9,ROGDI,YY1,FXYD5,RFFL,PEX12,ADD3,MXI1,ASNSD1,YPEL1,ICAM2,KIAA0930,HAVCR1,RB1,PDE2A,RETREG3,ZBTB4,CATSPERG,USP33,SGPL1,PRMT2,FCRLA,CYTH4,CSNK1E,SUN2,TES,MRPL22,COLEC12,WWOX,CCR6,CROCC,PCYOX1,RSPRY1,AXDND1,IQSEC1,BMPR2,NAA16,SH3BGRL2,WAPL,ATP6V0D1,LMO4,PXYLP1,CTU1,SLF2,CCDC82,IKBIP,RAB11FIP4,CABLES2,MTPAP,FAM3C,PLPP3,NCOA1,SEMA3D,GABRR2,MTIF3,ANKMY2,RHOT1,EPC1,ZNF664,TBC1D5,SATB1,ST8SIA1,MESD,UFL1,GPR137B
GSE26669_CTRL_VS_COSTIM_BLOCK_MLR_CD4_TCELL_UP	AUD	0.00014761	0.00189607	0.937947	172	0.730392	brain	TWAS	c7	0.937947	1	VPS53,MAPK9,LTA,TAP2,TAP1,TAPBP,CYP51A1,SAMD9L,TLR1,TPH1,SAAL1,GSTCD,EMID1,FAM241A,SND1,RSPH3,ACAT2,CASP7,DCLRE1A,TRAM2,AGPAT3,HIVEP3,BANF1,RBM14,NOP16,F12,POLE2,NIN,UBA7,UQCR11,DOHH,ADSL,DDX1,MRPS10,IDH3A,NT5E,UPP1,NUCB1,LHFPL6,TEX2,ZNF467,GIMAP4,SCFD1,OLA1,ATP5MC3,AMZ2,KCNS3,FPR2,ELMO2,GPI,CAPN5,ALG8,SLFN5,GAS2L2,SERPINE2,ASB8,CCT8,TPO,UTP15,STK39,ADAM19,NCAPD2,ATN1,RMDN3,AARS1,TRMT112,ALDH1A2,FAM81A,HAT1,DCUN1D2,CNP,DHX58,ATOX1,SAR1A,TSPAN9,CASP8,NOP58,CBX5,NACC1,MTHFD1,TIMM50,TDGF1,IRF7,EIF2AK2,TRIM5,ASB13,RNPEP,ANTXR1,RARS1,MT1E,NUP93,CCDC102A,RTCB,RAB38,CHMP4B,JAKMIP2,PTPRK,SNRPF,CCDC6,DROSHA,EIF2B3,METTL8,SHISA2,SEC23B,INF2,RIC3,PSMA7,CIB1,RBP1,NOP56,GCSH,CWC15,RNF213
GSE26669_CTRL_VS_COSTIM_BLOCK_MLR_CD8_TCELL_DN	AUD	0.00289931	0.00222126	0.191806	130	0.735255	brain	TWAS	c7	0.191806	1	NFRKB,WHAMM,SNTB2,PHLPP2,GGNBP2,ABCA7,PRPF6,METTL27,GTF2IRD2,HOPX,TBC1D4,TRIAP1,P2RX4,PRKCB,MXD4,SH3BP2,WFS1,EPHX1,TMEM63A,PSEN2,COQ8A,IFNGR1,CH25H,WDFY4,PRDM5,NDNF,ITGAX,CCDC137,FAM120B,CDS2,C5orf34,UIMC1,ACP5,SAV1,ARIH2,QRICH1,INKA1,C1QTNF1,FEZ2,DYRK2,CPM,GFRA4,TSC22D4,CDO1,GXYLT1,MAN2C1,LCMT2,PPIP5K1,NISCH,STAB1,IRAK2,PPP1R21,NRSN2,ZNF608,FXYD5,HS3ST3B1,PLEKHA6,ATG16L2,AXIN1,DDI2,PINK1,POC1B,SDC4,PREX1,FCRLA,REM2,SUN2,DDX6,SUDS3,VSIR,ROGDI,ENC1,PKN1,LRRK2,LY86,PDE3B,MAP1LC3A,SELENOO,PIP4K2A,KLRD1,GLTP,RHOBTB1,CRLF3,KLF7,SLC7A14,EML5,CD180,DTX4,PIK3R3,NCOA1,MYOF,TGIF1,RCCD1,AGTR1,VPS26B,PRKAB2,CLEC4F,DUSP16,MZT2B
GSE26669_CTRL_VS_COSTIM_BLOCK_MLR_CD8_TCELL_UP	AUD	0.00082591	0.000883824	0.35006	165	0.74896	brain	TWAS	c7	0.35006	1	VIM,ELANE,GPC1,TCF19,LTA,LSM2,TAP2,TAPBP,CUTA,TYW1,GATAD1,NDUFC1,HERC6,IL15,CCDC157,DYNLL1,AK2,TACC3,GSTO1,HSD17B7,NCOA7,MVP,ALG14,TCP1,CCNA2,PPIH,EBNA1BP2,MED24,CNP,PGD,OCEL1,ANKLE1,LSM4,ATIC,ZNF524,NDUFA6,SRP14,RPL7L1,MTHFD1,FNTB,EIF2S1,CYP11A1,KDELR1,CPT1C,CD5,TKT,NABP1,H2BC5,NUAK2,EEF1E1,EIF3C,RBMXL1,NPC2,PSMA2,MRPL35,ELMO2,SERPINB9,ATP5IF1,PNO1,UBE2L3,CASP7,HNRNPLL,MN1,RNF114,PFDN1,SRA1,HARS1,SNRPC,PHGDH,ACADVL,EIF5A,NAA38,PLXDC2,MRPL48,LANCL2,CCT6A,NUDCD2,MRPS33,FAM98C,TARS1,TSPAN9,TIMM22,OSBPL3,TIAM1,S100A8,ZBTB32,IFITM2,IFITM3,TOMM7,NSA2,LMAN1,FASTKD2,TFB1M,PHLDA3,PDSS1,NEK2,NME1,NME2,BID,MOV10,TPI1,COMMD7,GTF2F2,CFDP1,ACOT11,CDC7,DUT,UBXN2A,PSMA4,MRPL39,RFC5,ECE1
GSE26727_WT_VS_KLF2_KO_LPS_STIM_MACROPHAGE_DN	AUD	0.00306707	0.00244261	0.209242	115	0.0709788	brain	TWAS	c7	0.209242	1	UNG,DUSP14,HOPX,NFKB1,WDR1,DYNLL1,PSMD9,PAQR3,IQCB1,LPCAT1,WBP1L,ACSL1,SPRY1,ISG20L2,TSC22D2,IFRD1,CSTB,PRNP,CDS2,BLZF1,ADAM17,TAF1B,VAPA,FEZ2,CDC42EP3,CYP1B1,RANBP2,MATK,COX17,MRPL19,NUP88,ZPR1,MKLN1,SLC7A5,CHMP1A,EIF2S1,PGAM1,NAB1,CD200,ZNF140,UBA2,GNL2,MACF1,ZNF200,PNO1,CHSY1,SERPINE2,PTPN22,SUCLA2,DLEU2,TNFRSF1A,NFYA,SP3,FEM1B,SNAPC1,RPA3,HRAS,ZC3H13,LTBP4,RRP7A,BIK,SERPINB8,HINFP,LRRFIP1,IER3,NELFE,FHL2,CAND1,TUBA1A,ADO,GNG5,BCL10,PNP,TOX4,CCT5,TMEM243,PGGT1B,ZBTB24,YWHAE,SRR,NOP56,MUTYH,PRDX1,DUSP2,RNF14,UMPS,SLC25A16,KIFBP,SS18L1,PEX3,ATP1B3,DAAM1,NCBP2,TEX261
GSE26727_WT_VS_KLF2_KO_LPS_STIM_MACROPHAGE_UP	AUD	5.19E-05	0.000667949	0.938108	168		brain	TWAS	c7	0.938108	1	MRC1,RPS17,PIP4K2B,MED24,BCKDHA,GABBR1,MICA,B3GALT4,EN2,GATAD1,HMGB2,DCBLD2,CENPE,LMO7,SLC46A3,HPGD,GLRA3,SEC14L2,PIK3IP1,PPEF2,NAAA,NEURL1,TRIB2,RDH5,DGKA,DDIT3,MVP,MAPK3,SCN7A,RFNG,ARHGEF18,PNPLA6,HSF2BP,ITGB2,RPS14,RBL2,FCHO1,ZNF101,HDGF,CD302,PARVB,SIRPA,CDC25B,ZKSCAN5,TSC22D4,KDELR3,SUN2,ZC3H7B,DGKB,SYNE1,HMGN2,THEMIS2,PLA2G4C,CA11,NUCB1,IRF3,H4C3,H2BC10,CBL,SC5D,KCNS3,CDK19,TRAF3IP2,LRIG1,RPL14,ACAA1,ADA,CTSA,P2RX5,HERC2P3,ZNF507,GPI,ITGB8,CLDN9,TANC2,MAP3K3,ACAP1,GUCY2D,APOB,DISC1,BDH1,PPIF,MINDY2,C2CD2,WWOX,LRCH1,GIPC1,DNAJB1,SIGLEC6,MT1X,NUP210,IMPDH1,MAPK11,CADPS,TPM1,VWA5A,CRYGD,SRD5A1,ERC1,IQCE,DGCR2,SERPINF1,MVD,PIEZO1,TRIM66,DDX11,MPZL1,PHLDA2,CASQ2,CTSK
GSE26890_CXCR1_NEG_VS_POS_EFFECTOR_CD8_TCELL_DN	AUD	0.000253225	0.000873158	0.771808	177	0.491619	brain	TWAS	c7	0.771808	1	WDR25,TECPR2,MEAK7,COTL1,CISD3,MIEN1,RPH3AL,LAIR1,SLC2A4RG,ZNF512B,RGS19,LMAN2L,STING1,TBC1D9B,ZNF25,SEPTIN11,KRT222,FAS,PAN2,B4GALNT1,RASGRP3,KCTD13,CCDC137,LGALSL,XBP1,CDC42BPG,BBS9,ATP1B1,SCLY,MACO1,PHC1,FAHD2A,ATIC,ACCS,LIFR,SLC4A11,CDC25B,PARP4,TMEM161A,DNAJC9,PPP1R21,C17orf58,AHI1,CAP1,GPRC5B,ADA,CD40,PCP4,LONP2,NRM,LTA,SERPINB1,CTNS,SIPA1L2,ALOX5AP,BID,SNAP29,PPM1F,KIAA0930,TRAF3,WDFY2,VAMP1,HNRNPUL2,FAM234A,HAGHL,IFT140,MTHFD1L,CAMTA1,FAH,DDB2,CHD3,VMAC,KLHDC9,KCNQ5,C1orf159,GLYR1,RASSF4,ZNF638,DENND5A,AMPD3,PMM1,PPP1R12B,GSTM4,GSTM5,HDAC11,DENND6B,CHKB,FMNL3,HERC1,MPRIP,TMEM26,KRTCAP3,DAP,UBAP2L,TTYH3,LXN,CEP89,SAYSD1,SERAC1,DYNLT1,ADSS1,GNPDA1,IDH2,SEMA4B,CNPPD1,SLC22A15,PANX1,CCDC115
GSE26890_CXCR1_NEG_VS_POS_EFFECTOR_CD8_TCELL_UP	AUD	0.00140103	0.00200273	0.484202	138	0.516828	brain	TWAS	c7	0.484202	1	AXL,G3BP2,PLAC8,MGST2,HERC6,CNOT6L,MRPL1,MLEC,CAMKK2,PARP9,PARP14,TLR3,MFSD8,TUT4,EXOC4,NCOA7,SGCB,AIDA,INPP4B,PNPT1,ANKRD12,GYPC,IFIT2,IFIT1B,IFIT1,DDX60,KBTBD2,NT5C3A,CALHM6,ZUP1,SHISA5,CARMIL1,NIT2,TOMM70,MREG,PACC1,SPATA13,AP4E1,ATG12,ZSCAN29,EHD3,INPP1,STAT1,BAZ1A,TOR3A,ANKLE2,GBP2,GBP7,MIDEAS,MITD1,SERPINB9,OAS3,SLFN5,SLFN12,SLFN13,IFI44,RNPS1,SETDB2,NAMPT,DPP4,FAP,IFIH1,DECR2,STARD4,XAF1,COX15,SLF2,RNASEL,DNAJC13,PPA1,LSS,NCEH1,OGFRL1,CGAS,ISG15,AGRN,SAMD9L,LARP1,MRPL22,ITCH,SAMHD1,MARCHF5,IFITM3,IRF7,EIF2AK2,RSL24D1,RTP4,ASB13,HAP1,ESF1,CFAP210,PMEPA1,SCIN,CEP295,VSTM5,MX2,CPSF2,EVI2A,FBXO34,HLA-E,NFATC1,WLS,TMEM140,PARP11,SCO1,RNF213
GSE26912_TUMORICIDAL_VS_CTRL_MACROPHAGE_DN	AUD	-2.36E-06	0.000896406	0.997903	158	0.540823	brain	TWAS	c7	0.997903	1	ADAM8,DHODH,CNN2,GNB4,PPP1R18,HLA-DMA,TBC1D1,CRMP1,TMEM50B,NDRG4,TNFRSF4,UBAC2,VNN2,LPCAT1,GSTO1,GNRHR,ACSL5,CYBC1,BLVRA,STARD3,PNMT,CDCA5,UNC93B1,CHRND,INPP5D,MXD3,DBN1,PIK3CD,MTHFD2,AUP1,CHRNE,TXNDC17,PRR5,CTSZ,BATF3,DNPH1,GMIP,CD52,SEMA7A,SCAMP2,GYS1,CD37,NUP62,NEK4,BRK1,PPP1R21,CYB5R1,PPFIA4,DAGLB,SEMA5B,IGSF8,GCLC,EXO1,FXYD5,INPP5B,GMFB,WDHD1,LGALS3,MRPL4,ZNFX1,RNF114,MYRF,INCENP,RPS5,IL18BP,CASP9,PADI2,GPD2,PDLIM4,RAD50,PCBD2,SULF2,ITGB2,PCNT,SHF,NFKBIB,CCR5,ESRRB,TMED8,SPTLC2,ST6GAL1,AMPD3,DPAGT1,C1QA,TMEM43,RASA4,KLRD1,ADCY6,COX14,CTSC,TPPP3,MATN1,LAPTM5,CSF1R,FNDC7,MFSD1,ECE1,CTSH,KIF2C,CMTM7,ATP6V0A2,LSP1,PDYN,MRPS21,ERO1B,CWC15,MYCL,AURKA
GSE26912_TUMORICIDAL_VS_CTRL_MACROPHAGE_UP	AUD	-0.000182597	0.00216611	0.93282	136	0.500261	brain	TWAS	c7	0.93282	1	ZNF23,LASP1,PSMD3,HADH,ST3GAL6,TMEM45A,SLC39A8,PLXNA2,IRF6,TPH1,NAV2,PKD2,AGTRAP,DHRS3,PDGFA,DNAAF5,SLC25A4,GLRB,RYK,PCCB,NCK1,GCLM,CNN3,TWSG1,GPAM,FASN,CDS2,GHR,DCTN1,MGST1,FEZ2,TULP3,FN1,NDUFA5,MAN2A1,CCK,PPIC,ETFBKMT,PTOV1,NISCH,CFL2,TRIM47,TBCEL,CCDC80,FBXO15,KDM3A,DTX1,P2RX1,CAPN5,SIPA1L2,ALDH7A1,SCAMP1,PAWR,COL4A2,P2RX6,NKIRAS1,DNAJB4,CTNNA2,PTPRF,SPARC,DNAJC13,SLTM,BCL2L2,CCDC93,INHBB,PPL,IFITM3,TOLLIP,CIPC,BMPR1A,AKIRIN1,LTBP4,SLC1A4,PCYOX1,ZWINT,MT1E,COQ9,FBLN2,HIC1,CKAP4,ARPP19,MAP1LC3A,CAVIN3,RBP1,SLC25A36,CRYL1,MAPRE3,ZC3H14,S100A1,SMPD2,KARS1,GDNF,VCL,ZNF503,RHOB,NUDT19,RXYLT1,CDH4,CRYBB2,ALDH3A2,JKAMP,BPGM,LDHB,PLD1,CA14,VPS26B,NDRG3,RNF6,FICD
GSE26928_CENTR_MEMORY_VS_CXCR5_POS_CD4_TCELL_DN	AUD	-0.000502903	0.000901672	0.577019	137	0.39234	brain	TWAS	c7	0.577019	1	ADGRA1,GEMIN4,FAM53C,ZSCAN23,MDC1,FLOT1,HLA-DMB,CDK14,MCUB,ZNF141,SETD6,VNN1,NTN5,SIGLEC16,GPRIN3,CCSER1,TSPAN10,KLHL5,AGPAT3,SNN,SNX29,BAMBI,MAP3K8,ENGASE,LIMS1,FASTKD5,BANP,DEF8,ZNF33B,SENP2,NAB1,GLS,PTBP2,PCP4,TMEM254-AS1,THUMPD3,PLCD4,SNX27,RBM43,VPS41,LINC00265,TMEM176A,NINJ2-AS1,SLC9A8,CYFIP2,AK5,ARAP1,C2CD3,TAF11,NME4,HAGHL,MAP3K4,ERBIN,QSER1,HPS4,CLEC5A,NR1H3,SEC31B,ALOX15B,AGL,MAP2K5,SSBP2,ADGRF3,PRMT7,CHCHD4,GRIP2,LANCL1,CCDC93,CUX1,GPR26,ATP4A,BTAF1,GATD1,KMO,DPH6,RBM17,SFMBT2,CLEC4A,KCNC4,GPR75,GNG7,GARIN1A,GLCCI1,TC2N,CTBS,DDAH1,YTHDC2,DTWD1,ADAM22,RETREG1,DNAJA4,LINC00652,SLC16A10,PLXND1,ONECUT2,USF3,KCNA6,NSUN3,OR9A1P,ADAMTS9-AS2,SUFU
GSE26928_EFF_MEMORY_VS_CXCR5_POS_CD4_TCELL_DN	AUD	6.55E-05	0.000659653	0.920892	153		brain	TWAS	c7	0.920892	1	LINC01252,ZNF23,GEMIN4,WNT8A,FAM53C,ZNF107,N4BP2,DCAF4L1,FRAS1,C2orf74,TMEM17,VNN2,TXK,CEP135,MAPK8,CENPC,FAM241A,INPP4B,WDR27,RIMKLA,PPCS,BBS9,RMND5B,TCEA3,LDLRAP1,SNX29,KLHDC1,VCPKMT,TIMP2,THAP5,FILIP1L,FASTKD5,XPNPEP3,LINC02796,IPMK,FAM220A,PEX7,CR2,PTBP2,SERINC5,SSBP2,NDUFS4,SLC38A6,DRAM2,RIF1,ASB8,RABGGTB,MARCHF3,ARHGEF28,EIF5A,MAP3K4,APOB,KLHL29,QSER1,MDS2,SPINT2,FUT3,ANKRD29,ERBB4,TRABD2A,CAND2,KIF13A,CCDC144A,YES1,TMEM80,TC2N,PPP4R4,AP5M1,GALNT1,CLEC4A,SART3,BBS2,ZNF558,ZNF682,ART1,SLC7A6OS,KCNK1,GJB6,LYRM9,ZNF83,GOPC,FAM184A,TMED7,CFAP54,C12orf4,KCNA5,RETREG1,LINC00173,SFMBT2,CERS6,SEPHS1,NPAP1,E2F6,C1orf54,TMEM232,ACTN1,UFL1,LINC02731,IGF1R,TMEM218,ADAMTS9-AS2
GSE26928_EFF_MEMORY_VS_CXCR5_POS_CD4_TCELL_UP	AUD	-1.35E-05	0.000913342	0.988233	117	0.644995	brain	TWAS	c7	0.988233	1	DPYSL4,PWWP2B,PRH1,WDR18,ZNF554,ZGPAT,KCTD7,CENPE,KREMEN1,CCDC157,PRDM8,DRAXIN,PTPN13,RUNX2,MFSD10,TPRG1L,PRDM5,CDIPT,STX4,ETV7,CSTB,PTMA,ATG16L1,DCTN1,CLPTM1,PSMB6,FBXO39,PACSIN2,PRR5,PHF21B,DDRGK1,MUC4,NRROS,UPP1,ISLR2,SCAMP2,CYTH2,LIN7B,C10orf62,IL17RB,INPP1,ERN1,ANGPT4,USF1,SUSD2,S100A10,S100A6,FAM124B,EML6,EPAS1,KCNJ11,GALM,B3GALT1,POLR2G,HBQ1,CD59,SEZ6L,TNFRSF18,RETSAT,SDHAF1,THAP8,ENC1,GPNMB,TRG-AS1,KDSR,ANTXR1,NDN,EIF6,ZFYVE1,MAP4K4,NUFIP2,ABHD15,TP53I13,CLSTN3,PTPN21,STK32A,EPHX4,PRDX1,ACTR5,GNGT2,CYP4F2,SIVA1,RNASEH1-DT,CCDC92,FES,CHPF,TMEM198,KCNA6,FAM181B,CREB3L2,GFRA1
GSE26928_EFF_MEM_VS_CENTR_MEM_CD4_TCELL_DN	AUD	-0.000239433	0.00189861	0.899645	150	0.625559	brain	TWAS	c7	0.899645	1	TAS2R14,USP10,ZNF138,GPR15,GSTCD,XBP1,RHBDD3,SMARCA5,CFAP74,SLC15A2,TXK,FHDC1,TRIM2,C10orf95-AS1,LRP2BP,FAM241A,PLXNA4,CLHC1,NSMCE1,MORC3,PURB,PPCS,C1orf50,NKAIN4,FAM193B,ZNF439,TCEA3,RIN2,THAP5,ITGA6,RABEP1,CNKSR1,SNHG3,STRA6,ADAL,GLS,STAT1,OAF,ZNF407,SSPN,TRABD2A,RNF103,GAS2L2,LINC02003,PDSS2,DRAM2,RCN2,ANXA9,BNIPL,ASB8,CCDC65,MINDY4,GANAB,PGBD1,PJA2,TRAPPC13,AKAP12,NIPSNAP2,GCOM1,MDS2,ADAMTS5,ZNF83,ZNF702P,ZNF813,GXYLT2,STRN,ZNF638,NDUFS1,RPRD1A,SPTBN4,SMDT1,N4BP2L1,GRM7,AIF1,BBS2,HSF2,THOC7,RAD9B,MCOLN3,SPATA6,LYRM9,H1-0,ZFP1,CHST5,DLEU7,FBXO28,RETREG1,FAHD2A,LEMD3,ZNF43,SFMBT2,MTARC2,DOK5,FGF23,RAB30,ACTN1,OXNAD1
GSE26928_EFF_MEM_VS_CENTR_MEM_CD4_TCELL_UP	AUD	0.000720123	0.000914595	0.431066	115	0.212335	brain	TWAS	c7	0.431066	1	DPYSL4,MRC1,VSTM4,CORO1C,SSH1,CTNNA1,HLA-DRA,HLA-DPA1,CDK14,HOPX,LINC01098,HPGDS,MEPE,TMEM52,C1orf174,MFSD10,DOK7,MFSD9,FHL2,LPCAT1,C1orf226,SLF1,DTNA,AATK,LRRC45,METRNL,GALNT1,ATP1B1,F5,LLGL1,HES6,N4BP3,GPX1,LSMEM2,TIMP2,GNA15,CLPTM1,ARFGAP3,PRR5,UPP1,CDAN1,SLC30A6,TPBG,STX3,CCDC86,IL17RB,LLGL2,UBE2T,ARHGEF12,GCLC,RGS6,MEAF6,UTP11,CTXN3,BRICD5,KCNA2,PAWR,EML6,PMS1,EPAS1,F2R,MYO1F,SPC24,NUSAP1,BCL7A,ITIH2,DNMBP,CRNDE,AQP4-AS1,KHDC1,SLX4IP,ZBTB32,ALDH9A1,MISP3,LINC00937,LRRC3B,ADAMTS16,FKBP11,ZNF365,CYP4A11,DNAJB11,ABHD15,COMMD7,TMEM132B,RAPGEF4-AS1,EPHX4,WDR35,MAP3K8,ADRB2,CATSPERB,GNS,PRKAA2,MARK1,ONECUT2,TGIF1,DOK4,FAM181B,PLA2G7,GAB2
GSE26928_NAIVE_VS_CENT_MEMORY_CD4_TCELL_DN	AUD	7.26E-05	0.000675111	0.914389	142		brain	TWAS	c7	0.914389	1	PHLPP2,BSG,TYW5,CYTOR,VSTM2A-OT1,SRP72,MGST2,TRIML2,TRIM62,PTPN13,C12orf75,ZFYVE28,BTRC,ACTR1A,CLEC4G,ACAN,HIVEP3,PRNP,PGM1,HES6,INPP5D,F12,NAA80,MTHFD2,MIB1,LIMS1,SOWAHC,CXCL16,CEP164,RTL6,CHMP1A,AFG3L1P,SCYL3,ODF2L,TSPAN15,DNAJC15,COX5A,TUBGCP4,NUP62,STIMATE,NAB1,UBE2T,ETNK2,TMEM38A,SEC11C,NOL10,LATS2,ATG5,TMX4,GAS2L2,ASL,DHRS7B,CCNF,AMDHD2,CHSY1,RHOC,PHTF1,UBE2L3,GALM,MRC2,SRA1,SMIM13,HLA-DPA1,SEC14L1,UST,PLEKHG1,ATP6V1F,KLHDC10,BLOC1S2,VWA5B1,CAMK2N1,RMC1,PITPNA,CD109,CSPG5,ALOX5,CIPC,ITPK1,SPTBN4,CFH,C1orf53,STX1A,SMCO4,IGFBP3,SPON1,SPATS2,ICA1,COPS3,MPST,SH3BP1,LGALS1,POLR2F,GPR65,LGALS3,ELK3,FBXO28,GPATCH1,CTSH,PRDX1,STARD7,TBK1,GNS,FREM2,TXNDC11,HELLS,CMTM3,PTTG1,ST8SIA1,MARCKS,NECTIN3,POLE2,GPR137B
GSE26928_NAIVE_VS_CENT_MEMORY_CD4_TCELL_UP	AUD	-0.00126036	0.00194957	0.51797	134	0.335875	brain	TWAS	c7	0.51797	1	MRNIP,ADGRA3,LINC01098,ZNF141,SETD6,POP5,UBAC2,ITPKB,ATP10A,TAPT1,MFSD8,TNIP3,SPATA5,LEPROT,RYK,VPS13C,C11orf71,ERMARD,TTC28,ACTN1,SMOC1,CTSF,PC,RAB24,ZNF436,PEF1,ZNF362,PIK3R2,RAB3A,PAAF1,FOXN3,TRPV1,ZNF232,MRPL24,SLC35E3,ZSCAN25,PMS2P1,KIFAP3,MYO9A,PHF7,TATDN2,MCFD2,BTN3A1,FHAD1,RBCK1,RHOBTB3,CRYGN,SERINC5,SSBP2,INPP4A,LIPT1,SNHG3,PEX12,DRAM2,RFX5,SNX27,ORMDL1,TTC32,ZNF134,ZSCAN18,RGL2,ANKS1A,NFKBIL1,AIF1,MDS2,LAMC2,C1QTNF3,LIG1,NTN5,NEXN,TP73-AS1,C1orf174,RNF157,METTL15,LANCL1,TRABD2A,CBX7,SLC37A4,ZNF660,ALS2CL,ZNF582,HERC2,NET1,DCHS1,PPFIBP2,MRPS9,SPPL2B,HSF2,NAA16,DYNC2LI1,NUMB,BCDIN3D,FAM216A,LRP6,SLC35F6,YTHDC2,NUP35,SLC26A4-AS1,AKR1A1,FAHD2A,STX3,PBLD,PHYH,WDR3,KCNA6,RAB30,GRK7,NR2C2,OXNAD1,KLHL32
GSE26928_NAIVE_VS_CXCR5_POS_CD4_TCELL_DN	AUD	0.00280389	0.00212023	0.18602	132	0.383613	brain	TWAS	c7	0.18602	1	ADAM8,CORO1C,TAS2R7,DUSP16,STARD7,ITPRIPL1,MDC1,STAG3L4,GTF2IRD2,TRRAP,GAK,TNIP2,SETD7,FRAS1,PRKCB,RBPJ,ACTR1A,LIPG,CLK4,SETD1A,POLR3E,KCTD20,ANKRD12,PRNP,CASC3,ATG2A,EPN2,KCNJ2-AS1,DPY19L1,HERPUD2,NME8,LIMS1,ANXA2,BRSK1,RTL6,ABCC10,FGF7,SPPL2A,TSPAN15,FDXACB1,COX5A,NUP62,EXOSC1,HPS1,CUZD1,PSEN1,AREL1,LRIG1,NETO2,AP3D1,XPNPEP1,RABGAP1L,CEP72,AMDHD2,PHTF1,AURKC,ZNF547,GALM,SRA1,NEDD9,HAGHL,EIF5A,PLCB3,ERBIN,RAB6A,FBXO42,MIAT,MADD,DHCR7,AGL,AAGAB,MPST,TOMM22,PLEKHB2,CSPG5,ITPK1,BTBD7,ANO3,LRP2,IGFBP3,GAS2L3,ATP6V1FNB,FKBP11,MCRS1,RNF152,PTH2R,MCOLN2,VASH1,ADAM22,POLK,CEP89,TBK1,GNS,TXNDC11,HELLS,RFC5,WSB2,ELAPOR1,CMTM3,NECTIN3,PHLDA2,GPR137B,LGALS8,HEATR1,CARD14,GSE1
GSE26928_NAIVE_VS_CXCR5_POS_CD4_TCELL_UP	AUD	-0.000144849	0.000549542	0.792103	164		brain	TWAS	c7	0.792103	1	VSTM4,ACTG1P17,PIP4K2B,REEP6,SPPL2B,TIMM13,C2orf92,MRNIP,ZNF815P,FAM220A,ADGRA3,TDO2,HPGD,GUCY2C,POP5,AHSA2P,TPRG1L,COQ8A,RNF175,DGKA,CDIPT,CBR1,LRRC3,LINC00205,COL18A1,NUDCD3,ZIC4,MAP2K6,LINC01588,PAAF1,NAA80,ENGASE,SLC4A5,FOXN3,BTN3A2,PRKCA,H6PD,CFAP69,GXYLT1,SYTL1,EPB41,MPI,DHDH,MFSD4A,KATNIP,ACBD4,THNSL1,TRPV1,WDR88,FXYD5,C1orf109,SLC25A38,MAP3K3,CDKN2D,ZSCAN18,ELP5,ZBTB4,CCDC88B,MDS2,UBXN10,SEC31B,POLL,FBXW4,NPM3,ALKBH7,CFAP57,PTCH2,SSBP2,ATG10,SAMD9L,FMC1,BET1L,SIRT3,EGLN2,TTLL1,CMKLR1,WNT7B,BBS2,CIAPIN1,CCDC65,BCDIN3D,DIP2B,GSAP,SLC7A6OS,SLC5A4,MAP4K4,DNAI3,ATRAID,ERC1,TRIM44,KCTD17,ATPSCKMT,GJB5,TMEM243,CYP4X1,HSBP1L1,ATF7IP2,SNN,DENND5A,PHYH,WDR7,RNASEH1-DT,SATB1,NAP1L4,ACTN1,CITED4,NARS2,POLR3C
GSE26928_NAIVE_VS_EFF_MEMORY_CD4_TCELL_DN	AUD	0.000339641	0.00202822	0.86701	130	0.257326	brain	TWAS	c7	0.86701	1	CRHR1,RABAC1,KCNN4,SRP72,PAPSS1,FLJ20021,CENPE,ANTXR2,PTPN13,MFSD9,CENPU,HIVEP3,CDS2,NAT8,TAF1B,DPY19L1,TGFBI,TMED9,N4BP3,DSE,FEZ2,LIMS1,SOWAHC,BARD1,ANXA2,CLPTM1,RTL6,PMEPA1,CTSZ,CENPJ,APOBEC3C,NDUFA6,AFG3L1P,SPPL2A,TBC1D8,TSPAN15,TMEM216,NEK4,KCNK12,CHN1,RAC1,PMM2,NAGS,SAMD3,WSB2,PRKAB1,DHRS7B,RABGAP1L,TNFRSF12A,S100A10,CDADC1,MRC2,F2R,FLRT2,KLHDC10,HDLBP,RECQL,CYTH2,PITPNA,CD109,SNTB2,LGALS1,POLR2F,PAK4,SAP30L-AS1,PLEKHB2,TUBA3D,CSPG5,CMTM3,SRI,AMPD3,LYVE1,PKP1,SLC39A11,NCOA6,FAIM2,GLTP,FBXO7,KCTD1,MCOLN2,MTRR,CEP89,ADRB2,CTSH,GNS,HELLS,GRB2,PRLR,NMNAT3,NECTIN3,ECE1,PARP8,GPR137B
GSE2706_2H_VS_8H_LPS_STIM_DC_DN	AUD	0.00199017	0.00202512	0.325735	160	0.620319	brain	TWAS	c7	0.325735	1	LILRB2,HLA-F,HLA-G,CFB,TAP2,TAP1,ZNF107,NCF1C,PLAC8,GUCY1A1,GUCY1B1,NFKB1,PPM1K,PI4K2B,PEX13,CD38,CEP135,CRACD,TRIP10,MMAA,ARHGAP22,AIDA,ETV7,HAPLN3,PSMA2,BLVRA,DDX60,DDX60L,PLSCR1,RAD9A,SFT2D2,TBX19,SCYL3,CLEC2D,ZNF230,NECTIN2,PLA1A,RPS6KC1,CYRIA,ADTRP,CFAP70,TRIM69,ATF5,LAMB3,LINC00467,RAB29,MGLL,GBP4,NUB1,AFDN,SERPINB9P1,TUBB2A,APOL2,ZBTB32,ZNF567,COBLL1,ITGB8,TNFSF4,KIAA0040,POU6F2,CASP7,IGSF21,SP140,LINC01141,DEPDC7,CNP,DHX58,ALOX15B,NTN1,PPA1,ZNFX1,FLACC1,APOBEC3A,APOBEC3G,FXYD6,PCGF5,IFITM1,EIF2AK2,SERPINA1,TRIM22,TRIM5,PPFIBP2,IL15RA,KYNU,SSB,TTYH2,MT2A,MT1X,LYSMD2,RSBN1L,LRRFIP2,MOV10,LINC01356,MAP4K4,DNAI3,LDLRAD3,PRR5L,NUP210L,ANKRD33B,UBE2L6,LAMP5,LINC00158,UBE2Z,MS4A14,TMEM140,RAB30,OPTN,PDE4DIP,SOCS2,PLXNC1,TMCC3,DYNLT1
GSE2706_2H_VS_8H_LPS_STIM_DC_UP	AUD	-0.000505965	0.000894247	0.57153	144	0.615303	brain	TWAS	c7	0.57153	1	HACD1,ARL5B,RPS17,STAC2,RNF39,IER3,HLA-DMB,PGM2,SLC46A3,UQCR10,PLBD1,AK2,FAM200B,MXD4,SLC25A4,QPRT,CDIPT,BCAT2,POLD1,DNAI4,EFHC1,BAIAP2-DT,DCXR,CLEC4G,PRAM1,CSF1R,GPX3,PCYOX1,PRADC1,C7orf50,ANO8,REX1BD,PARVG,SLC12A9,FADS1,TMEM9,CYB5R1,PLEKHA6,TPRA1,ALDH5A1,HACD2,ABCC12,TMEM116,BCAS3,ATP2A3,SMTNL2,GPD1L,CRTAP,GSTT1,ARV1,NDUFB10,PLEK,GMCL1,EPAS1,EBPL,ARHGDIG,DOCK1,TREM2,PPP1R7,NKIRAS1,SOST,NAA38,FAM98C,KHDC1L,JAG1,MAT2A,TST,EIF3L,CBX7,ADORA2B,ZSWIM7,DNAJC12,ALOX5,SIGIRR,TSPAN32,ADAM23,CYP1B1,CERK,GNG7,BMPER,PIP4K2A,KLRD1,GALC,ADRB2,WNT2,PPP2R2B,ABCD3,LCP2,VCL,ADK,CLMN,RHOB,TEX264,GALNT18,ANKH,GALNT13,TRAPPC2L,NFATC1,CCDC28A,EPRS1,IDH2,FES,MAN2A2,TBC1D5,NFKBIZ,SLC22A18,PRCP,NMNAT3,RAP1GAP,EMB,VWA8,BTD
GSE2706_2H_VS_8H_R848_AND_LPS_STIM_DC_DN	AUD	-0.000242127	0.000896586	0.787118	148	0.747102	brain	TWAS	c7	0.787118	1	TLCD3A,ZNF701,LENG1,LILRB4,TAP2,SEC61G,HERC6,PI4K2B,CD38,PARP9,PDGFA,CRACD,MMAA,IL15,PERP,ANKRD22,ARHGAP22,AK4,RIT1,HAPLN3,PSMA2,BLVRA,SNHG15,UGP2,DDX60,DDX60L,TVP23B,FABP3,RRN3,GPR157,LINC-PINT,WASL,CYRIA,STEAP1,NRG4,CAMK1G,HSD11B1,GNL3,SELENOK,STAT4,BTN3A3,RBBP5,RAB29,CD200,KDELR2,C17orf58,NUB1,LINC01869,FPR2,EPB41L3,COBLL1,KCTD21,POLR1F,ITGB8,UPB1,TNFAIP6,FNDC3A,PHF11,CASP7,SP110,CHAC1,MAPKBP1,ZNF8,SCHIP1,IL12A,XAF1,DEPDC7,DHX58,ADA,STK4,SAR1A,PPA1,RFWD3,HES4,ISG15,LINC02381,FXYD6,MET,IFITM1,IFITM3,SERPINA1,IL15RA,DESI1,NAV1,KYNU,PPFIBP2,SWAP70,BCL2,VCAN,APOL6,PCID2,MT2A,MT1X,ZNF253,CNKSR3,RAB8B,ZNF221,LDLRAD3,KIF2A,MAML2,CLDN16,GOLT1B,RAB21,SYNM,POLR2D,GPR137B,DYNLT1,SOD2
GSE2706_2H_VS_8H_R848_AND_LPS_STIM_DC_UP	AUD	-0.00018725	0.000881003	0.831684	151	0.616523	brain	TWAS	c7	0.831684	1	IL17RA,GSTK1,RABGEF1,MGST2,ELMOD2,ANKRD50,CTSO,AK2,CFAP74,TTC3,LNPK,TACC3,TMEM154,TLR2,HEBP2,CCDC28A,ABHD12,WDFY4,TMTC4,SGCB,ECHDC1,QPRT,HSD3B7,SLC41A3,PMVK,ATP5MC2,IFIT2,GALNT16,BANF1,NNT,MAP2K6,SNX29,RIN2,WDR54,FARP1,ALOX15,ATXN8OS,COPS6,ATP8B4,LSM4,TMEM161A,DPY30,PIH1D1,BTN2A2,EIF2D,PDHB,TRAP1,ITFG1,TMX4,CRTAP,GSTT1,HAGH,NDUFB10,C1orf162,PPM1J,ZNF641,KIAA0930,CERK,DIAPH1,ACAT1,ATM,ERBIN,MRPL48,PPP1R7,ICMT,NDUFA12,LTA4H,GRK3,TPST2,FAM210B,HS2ST1,SPATA17,GLRX5,RGS18,ADAM10,MAT2A,NDRG2,HAUS4,RPL3,VSIR,MARCHF8,CHN2,PTTG1IP,CPB2,CD33,LINC01126,CAMKMT,PCYOX1,LSM7,ANKRD44,DPY19L3,MYO1F,PIGN,KLF7,GALC,LCP2,ADK,HEMK1,CTSH,MICAL2,PHYH,EPRS1,CCT6B,PRCP,NMNAT3,RPL10A,COX11
GSE2706_2H_VS_8H_R848_STIM_DC_UP	AUD	0.000112879	0.000884855	0.898491	168	0.874432	brain	TWAS	c7	0.898491	1	MEAK7,CRISPLD2,KIAA0513,POLR2E,BTBD2,BLVRB,TMEM91,SQSTM1,RNF130,IER3,HLA-DMB,TRPV6,ATP8A1,PLBD1,AGTRAP,TIFA,MAN2B2,AHRR,LPCAT1,TMEM165,GPR108,PRAM1,ESYT1,FOXRED1,SPTBN1,CFAP36,SLC41A3,ADAM15,BAIAP2-DT,DCXR,YIF1B,ABCG1,RSPH1,DPY19L1,SLC25A48,TGFBI,P2RY11,ACP5,PYGL,TIMP2,RAB3IP,C20orf27,EPHX1,SCRN2,HEXA,ABHD14A,MGC16275,FDXR,TRIM47,QSOX1,ATP6V0E2,ACADSB,SLC16A6,MAP3K5,NPC2,RASSF5,GLRX,ABAT,ALDH5A1,SH3BGR,SLC38A6,P2RX1,ATP2A3,FXYD5,CRTAP,GRAMD2B,PLEK,ICAM2,SPATA3-AS1,ASB17,PIGK,IL18BP,SNRNP25,ZNF697,TREM2,ERBIN,PLXDC2,VPS37B,RILPL2,FAM210B,KDM6B,CDA,PINK1,SDC4,DUOX1,MPST,CBX7,POLR2J2,SIGIRR,CRACR2B,CHID1,SLC19A1,TECR,CYP1B1,CTSC,CRYL1,DHRS1,C1RL,SCARB1,F3,GNA12,WDR35,ANKH,PLPP3,SIVA1,RBP4,ZNF503,SLC66A3,ALDH3A2,FES,PRC1,NMNAT3,SLC22A18,MGMT
GSE2706_LPS_VS_R848_AND_LPS_2H_STIM_DC_DN	AUD	-1.12E-05	0.000899195	0.990027	116	0.419678	brain	TWAS	c7	0.990027	1	TAS2R13,CECR7,CYP21A2,DCHS2,ASIC5,PUS10,HGFAC,TTC39A,PTOV1-AS1,SIGLEC11,LRRC3,CDC42BPG,C11orf80,ZNRF2P1,SHMT1,ATXN8OS,RAB3IP,TEX55,LINC00926,CYRIA,CCK,SLC14A1,OR7A5,STAT4,NABP1,TTYH2,GPRC5C,WASF1,SEMA5B,PCP4,DGKE,SERPINB9,TUBB2A,MIR7-3HG,GAS2L2,RLBP1,TPO,MSH4,IGSF21,SPATA3-AS1,PDE2A,ADCY10P1,SLC16A11,NPHP4,MGAM,TEKT3,KIAA1586,SMIM1,GRASLND,ID4,RGS2,GVQW3,FLACC1,FXYD6,KMO,MDH1B,PPIEL,DNAH17,PHETA2,MACROD2,LINC00663,SYCE3,TOB1-AS1,LINC01356,TRAF4,LINC00942,EML5,NUP210L,TAGAP,LPAL2,CFTR,TRIM36,SLC1A3,SMG6,CYP2C8,TMEM132C,BEND7,GPR83
GSE2706_LPS_VS_R848_AND_LPS_2H_STIM_DC_UP	AUD	-0.000336749	0.00067364	0.617149	149		brain	TWAS	c7	0.617149	1	KRTAP5-AS1,FOLH1,MARVELD3,DBIL5P,C2CD4C,GPR35,HLA-J,LDB2,DRAXIN,CORIN,TRIP10,CH25H,ZNF337,CDKN2AIPNL,LINC00486,ZNF646,CRYM,TBRG4,CCDC30,NFKBIB,ZNF780B,NKAIN1,TGM3,GFRA4,PATJ,CD37,CAMK1G,FAM163A,DNAH12,ABCF2,IGSF8,PPOX,RBFOX2,CYB5D2,FHL3,NPHP1,PLEK,ORMDL1,MEGF10,ETNK2,RGL3,CDCA3,PCDHB19P,P2RY2,CAPN15,PPP1R14B,RPS6KA4,SLC39A13,APOBEC4,AK7,JAG1,ANAPC1,ZNF304,ATP13A3-DT,CAV2,WNT2,PCGF5,TYMS,ALKBH1,RAB27A,DNHD1,PPFIBP2,STK33,GSTM1,GPR75,LRRC8B,SDK2,CCDC102A,PDE3B,CEP126,WNT10B,DNAJC22,GRAMD1B,ZKSCAN7,FGF7,C20orf203,DHX37,RAPGEF4-AS1,GALNT13,FREM2,TP53AIP1,CIDEA,CFAP92,PSMB9,PPP1R17,RHBDL3
GSE2706_LPS_VS_R848_AND_LPS_8H_STIM_DC_DN	AUD	-0.000272892	0.00227318	0.904445	125	0.64532	brain	TWAS	c7	0.904445	1	SCART1,CPEB1-AS1,TLCD3A,PAPPA2,SAMD10,SIM2,PDGFA,TRIP10,CD320,PERP,OLFM4,LIPG,LINC-PINT,LRGUK,IL23A,NEMP1,CPNE5,CCNYL2,ZNF239,SLC2A5,RAB3IP,PLA1A,POPDC2,EPHB4,CYRIA,STEAP1B,ARL5B,TRIM69,DUOX2,TPBG,CAMK1G,G0S2,DENND4A,CPNE8,C20orf96,ABAT,WDR86,NETO2,MPHOSPH6,OXTR,TESC,BICDL1,RHCG,KIF14,AGT,MAPKBP1,LRRC61,PCDHB18P,SCHIP1,IL12A,LOXL1,RAB30-DT,ARHGDIG,DEPDC7,FJX1,SOST,SENP5,IQCG,ADA,SAR1A,NODAL,KHDC1L,LINC02381,RAB21,FXYD6,ADORA2B,NDUFAF2,PBX4,ZNF506,CNKSR3,TRAF4,SEMA3A,TMEM243,ACOT11,INSM2,SOCS2,CRADD,CAPN8,SVIL,MAP3K8,LINC00158,MIR155HG,DUSP2,GPRC5A,IL12RB2,NFKBIZ,MPZL1,POLR3C
GSE2706_LPS_VS_R848_AND_LPS_8H_STIM_DC_UP	AUD	-0.000160632	0.000661602	0.808167	172		brain	TWAS	c7	0.808167	1	DBIL5P,POLR2E,GNB4,CTSO,ANAPC4,ZNF717,PHC2,SANBR,PARP9,SLC49A4,LINC02035,YWHAH-AS1,RTCB,NOPCHAP1,SLC25A41,MYO1F,NT5C2,ANKRD22,IFIT2,CASP3,TRIB2,ZFP2,HINT3,KAT2B,AIDA,PNPT1,PPA2,DOP1B,ERMARD,CCM2,GALNT16,MAP2K6,RALB,CLSTN1,MGST1,ANKLE1,SMARCAL1,EPDR1,AMPH,PTPRA,DDRGK1,BCO2,TMEM109,STIMATE,STAT1,PPP1R21,GBP4,CD46,STX7,SHCBP1,ITFG1,SLC25A29,CRACDL,ERO1A,THEMIS2,PLCG2,ZNF18,ELAC2,GUCD1,USPL1,GIMAP2,KIAA0930,SP140L,XAF1,PARPBP,SPATA17,SNTB2,SLC8A1,MTHFD1,EIF4E3,SAMD9,SAMD9L,HAUS4,PPP2R3A,KDM1B,TRPC4AP,SAMHD1,TRAPPC12,MARCHF8,AP2A2,PTTG1IP,TMEM106B,BMPR2,PKIB,RRM1,TTC7B,ZNF230,COMMD7,GTF2H2B,NAIP,ABCB10,SNX3,MICAL1,DCAF17,NCOA1,EMP1,TMEM140,ECI2,VPS26B,FECH,NAGK,MRE11,SLC26A11
GSE2706_R848_VS_LPS_2H_STIM_DC_DN	AUD	-0.000212598	0.000925778	0.81837	116	0.677973	brain	TWAS	c7	0.81837	1	TLCD3A,TRIM26,LAP3,ZNF718,HERC6,CXCL11,GUSBP5,STUM,CH25H,IFIT2,IFIT1,TNIP3,CDIPTOSP,MIA3,NMBR,BLVRA,DDX60,MKS1,GFRA4,ADAMTS20,CAMK1G,SNCAIP,GBP1,GBP2,TTLL2,CFB,CYB5D2,HS3ST3B1,LINC02693,ANKRD45,DNAJB4,IFI44,GCH1,MINDY1,COL4A2,IFIH1,PLEKHA6,ACTR3C,FAM171B,POGLUT3,ZC3HAV1,CLEC5A,SHBG,NEUROD1,ADA,ZNFX1,HES4,ISG15,PRMT7,JAG1,NEK11,ATP13A3-DT,CTTN,TRIM22,PMAIP1,PTX3,MLF1,LINC01114,BMPER,LYSMD2,CACNB3,MICAL3,TENT4A,RNF149,BTN2A3P,NOL4L,IL1A,UBE2L6,LCP2,RHOB,WIF1,RAB12,COLEC11,CHPF,ANKRD55,CA5A,TOM1L1,HLF,SNORD89
GSE2706_R848_VS_LPS_2H_STIM_DC_UP	AUD	0.00196569	0.00231891	0.396618	110	0.558707	brain	TWAS	c7	0.396618	1	TAS2R50,ZNF23,ZNF701,LILRB2,EPHA1,VNN2,CLGN,SIGLEC11,BBS12,FAT2,RSPH1,ZIC1,NAT8,SNX32,RAB3IP,ADTRP,CYP1A1,STRC,GOLGA7B,PDCD7,NT5DC3,LLGL2,RHBDF2,PRELP,TEDC2,ZNF597,REXO1,LSM11,TUBB2A,MGAM,THEMIS2,AQP11,NPHP1,LINC01106,IGSF21,SLC35F5,SPATA3-AS1,CLDN10,HS6ST3,PCDHGC3,RPUSD2,ZNF134,ZNF671,ZNF324,LINC01012,RTP5,NPHP4,POLR2M,ATP6V0A4,ATP1B2,TMEM30B,DDX51,FLACC1,LINC01622,TICAM1,MGAT3,GOLGA2P5,AMPH,ITPKC,IL27RA,PHETA2,HINFP,MACROD2,CFAP210,GLI2,LINC00663,NEK2,TLCD1,FGF7,ROBO1,EML5,TMEM243,PCSK9,DLEU2,TRIM36,CLTCL1,SMG6,RAI14,PWRN2,MTRFR,FOLH1B,SHISA6,CBX3P2,CHST2,TAGAP
GSE2706_R848_VS_LPS_8H_STIM_DC_DN	AUD	-0.000603417	0.00223186	0.786879	123	0.515693	brain	TWAS	c7	0.786879	1	CRISPLD2,HCG4,CFB,HLA-DOB,PNRC1,GUCY1A1,GUCY1B1,MCUB,C4orf33,TCN2,CCKAR,IL15,C1orf226,BTNL8,NEMP1,MVP,TSC22D2,MAS1,GYPC,DDX60,DDX60L,TMEM50A,IL12RB1,C1QTNF1,POPDC2,WASL,RPS6KC1,PEAK1,CFAP70,PDIA3,PATL2,SQOR,CPNE8,SLC2A13,MGLL,C17orf58,GBP1,LATS2,LY86,SSR1,EPB41L3,ERO1A,UPB1,TNFSF4,KIAA0040,SNIP1,TPPP,FNDC3A,POU6F2,GALM,GIMAP4,ICAM2,SLCO3A1,STRIP2,NBL1,ALOX15B,NTN1,GNPTAB,SPARC,STK4,SDC4,SAR1A,UNC13D,TFEC,ZBTB32,ABCG1,PMAIP1,NRP2,COBL,TAB2,RAET1E,MGC16275,PGAP1,SCG3,LYSMD2,TMOD2,LINC01356,PXYLP1,SGMS1,MAP4K4,DNAI3,DNAJC5G,MICALL1,FEM1C,PRSS23,LINC00158,MIR155HG,ESYT2,SNX11,UBE2Z,GNS,EMP1,CAPSL,PLD1,PDE4DIP,GPA33,TTC6
GSE2706_R848_VS_LPS_8H_STIM_DC_UP	AUD	-0.000460027	0.000667283	0.490569	138		brain	TWAS	c7	0.490569	1	TOLLIP-DT,LAIR2,PTPRH,ZNF471,SMIM17,SAMD10,FTCDNL1,MYOT,VSTM2A,SMIM14,SOD3,SCNN1D,GABRD,ITPKB,ENTPD1-AS1,C4orf47,BAIAP2-DT,MYADML2,JARID2,GHR,FAM106A,RTBDN,RPP40,PRKCA,CACNA2D4,THBS1,PAK6,TBC1D8,PGBD4,CFAP69,CYP1A1,PCDHB11,CASKIN2,FAM20B,DTD2,CDH26,TIMM21,RPS6KL1,B3GALT5,ABCC12,ARHGEF25,FAM210A,ADD3,NATD1,CYP27A1,SLC9A3-AS1,ZNF205,ADORA3,DGKH,LACC1,NRAD1,SIAH3,HNMT,TPO,P2RX6,MAP1B,CCNT2-AS1,ZC3H8,DDX11L2,ZSCAN16-AS1,ARHGDIG,MAGI2-AS3,SLC35C1,PKDCC,SEZ6L,ANKRD33,DDX51,AQP4-AS1,UTP4,UHRF1,FMO4,CARD10,CBX7,OPN3,NOP16,KRT33B,ATL2,TESC,ONECUT1,PLCD1,CYB5RL,TAFA5,PSG7,PHLDB3,ZNF112,ZNF229,LINC01018,DNAI7,IKBIP,S100A1,TMEM243,CAPN8,RIT2,MMACHC,TRHDE-AS1,GLB1L3,SORT1,LINC01107,NAGK
GSE2706_R848_VS_R848_AND_LPS_2H_STIM_DC_DN	AUD	0.000381619	0.0009327	0.682426	110	0.954305	brain	TWAS	c7	0.682426	1	TLCD3A,PSG4,CXCL2,CXCL11,TRIM26,PPM1K,HERC6,RBBP6,SMARCA5,DDX60,NEK1,TNIP3,NCOA7,MIA3,ISG20,HAPLN3,IFIT2,IFIT1,IFIT5,PLA1A,RPS6KC1,DLK2,CCK,DYNLT2B,PTOV1-AS1,IRAK2,GPRC5C,GBP1,GBP2,FOXS1,DGKE,CFB,ITGB8,HS3ST3B1,DNAJB4,IFI44,GCH1,TNFAIP6,TPO,NAMPT,IFIH1,PCDHB18P,RHOV,IL12A,DHX58,SHBG,LMOD3,ADA,ZNFX1,HES4,ISG15,SLC28A2,ANKEF1,JAG1,CPS1,ZC3HAV1,RGMB-AS1,SUN2,FXYD6,CYS1,IFITM1,PMAIP1,PTX3,IL15RA,SYN3,TAP1,MASTL,DIRAS1,CNGB1,TENT4A,RNF149,MAP4K4,IL1A,SLC1A3,DGCR5,CHRNA5,RIT2,LINC00158,MIR155HG,ZNF503,RAB12,BEND7,IL12RB2,SNORD89,ATXN7L2,STARD5
GSE2706_R848_VS_R848_AND_LPS_2H_STIM_DC_UP	AUD	-0.000181298	0.000555831	0.744293	137		brain	TWAS	c7	0.744293	1	TAS2R50,MARVELD3,USP10,AATF,C2CD4C,REXO1,SDCBP2-AS1,TGM3,DDR1,STAG3L1,DRAXIN,VNN2,TACC3,MYCBPAP,HERC3,ZBTB7B,ATP5MC2,TIMM50,ZNF780B,LTBP4,THBS1,GUCA1B,MAD2L1BP,SNAI3-AS1,SNAI3,AFG3L1P,TSSK6,ODF2L,CNKSR1,PDCD7,DAGLB,FPR2,ZNF701,ZNF331,IGSF8,C10orf67,ZNF608,SDSL,APOL4,KCTD21,DARS2,FHL3,SLC27A6,NPHP1,MOV10,SLC16A1-AS1,MLF2,RPL13P5,SPSB2,TTC5,ZNF835,ZNF134,ZNF606,RTP5,PON3,DCUN1D2,PKD2L1,EFHD1,TRIM65,MRPL38,LINC01622,ERBB4,POLR2J2,ARMC10,NBEAL2,SIGIRR,NDUFAF7,TEPSIN,TRG-AS1,NOP16,RNF26,CCDC66,SMYD3,FAM238C,WNT10B,ZNF195,TLCD1,NUFIP2,FGF7,KCTD4,CSF1R,RAPGEF4-AS1,DLEU1,RNF32-DT,FREM2,CIDEA,ZC3H15
GSE2706_R848_VS_R848_AND_LPS_8H_STIM_DC_DN	AUD	6.23E-05	0.00202474	0.975464	143	0.250234	brain	TWAS	c7	0.975464	1	WARS1,TLCD3A,CFB,HLA-DOB,SEC61G,GUCY1A1,GUCY1B1,LMO7DN,CEP135,IL15,AK4,IL23A,NEMP1,SNHG15,UGP2,ZNF300P1,TVP23B,LINC01588,RRN3,SLC2A5,GPR157,RAB3IP,ADPRH,POPDC2,LINC-PINT,RPS6KC1,CYRIA,ARL5B,TPBG,DENND4A,STAT4,CPNE8,MGLL,MIR646HG,KDELR2,C17orf58,ARF4,MYLK,STK4,WFDC2,CD40,CLUAP1,SSR1,SERPINB1,HSPA13,OXTR,UPB1,HOMER1,TENT2,TPPP,FNDC3A,COL5A3,CCDC159,SCHIP1,IL12A,STRIP2,DEPDC7,IQCG,HSD17B14,SAR1A,SYNE3,LINC02381,PPP4R2,JOSD1,MET,ZBTB32,ABCG1,PMAIP1,NRP2,TAB2,MGC16275,TTYH2,SCG3,LYSMD2,CNKSR3,SPSB4,ZNF221,MAP4K4,ATP8B2,SLC1A3,PRSS23,SOCS2,CRADD,LINC00158,MIR155HG,ESYT2,ZNF503,GOLT1B,ANKRD28,PDE4DIP,POLR3C
GSE2706_R848_VS_R848_AND_LPS_8H_STIM_DC_UP	AUD	-0.000226899	0.000883547	0.797329	161	0.399181	brain	TWAS	c7	0.797329	1	SNTB2,EXOSC6,CISD3,FBXL20,ORMDL3,ANKMY1,MRNIP,PAPSS1,COL25A1,KLF3-AS1,TLR1,IFNAR2,CFAP74,ITPKB,NOPCHAP1,NT5C2,NOS1AP,TRIB2,SLC41A3,MYADML2,FBN3,MYO1F,GHR,PRKCA,GIPC3,RERE,CTNS,ALOX15,CXCL16,EPDR1,AMPH,SHISAL1,C20orf27,CDC25B,THBS1,TBC1D8,BCO2,TNS3,ALG10B,MSH2,ZNF786,GIMAP2,CDH26,ERO1A,SLC38A6,THEMIS2,ELAC2,SCAMP1-AS1,LHFPL2,ADORA3,RCN2,LACC1,SIAH3,HNMT,TNFRSF19,ATL3,KCNK4,SGTB,RAB6A,PGM2L1,KCNE3,USP44,TPST2,ANKRD33,TNFSF13,HES7,GOLGA2P5,GAS2L3,PARPBP,RGS18,SMIM17,SLC7A8,FUT9,SLC29A3,SAMHD1,LCTL,APAF1,CHGA,CPB2,AFMID,DDAH2,HMOX1,BMPR2,PKIB,SMPDL3A,FHIP1B,FGL2,GSAP,BRCA2,TIMP3,CSF1R,FYN,SFMBT2,RAB43,TMCC1,ALDH3A2,CLIP4,SMCHD1,NAGK
GSE2706_UNSTIM_VS_2H_LPS_AND_R848_DC_DN	AUD	-0.000246233	0.00286726	0.931564	98	0.696634	brain	TWAS	c7	0.931564	1	CYTOR,CXCL2,CXCL11,NCF1C,NFKB1,HERC6,P2RX7,HES4,ISG15,TNFRSF4,DAPP1,TNIP2,TRIP10,IL15,ACSL1,NEMP1,ARAP2,GALNT3,SNHG15,IFIT2,IFIT1,TNIP1,EHD1,PIM3,RAB3IP,TMEM39A,CYRIA,HIVEP1,ARL5B,STAT4,NABP1,ERN1,BAZ1A,C17orf58,GBP1,RASSF5,NETO2,TUBB2A,PXDC1,ITGB8,HS3ST3B1,DNAJB4,IFI44,TPPP,C12orf54,NAMPT,IFIH1,TNFAIP2,LDLR,DNAAF1,ZNF697,DRAM1,ADA,SAR1A,ZNFX1,GRASLND,ZC3HAV1,RAB21,APOBEC3A,FXYD6,TNFAIP8,IRF7,RTP4,TTN,IL15RA,LTA,CFB,MASTL,VCAN,TTYH2,MT1E,BID,KLF7,ANKRD33B,IL1A,TP53BP2,RETREG1,MAP3K8,DUSP2,NFKBIZ,PTGER4,RAB30
GSE2706_UNSTIM_VS_2H_LPS_AND_R848_DC_UP	AUD	-0.000353658	0.000885899	0.68974	139	0.517013	brain	TWAS	c7	0.68974	1	AGAP4,USP10,WNT3,ITPRIPL1,CRACDL,DDR1,FKBPL,MTERF1,RBAK,DAGLB,KLHL24,GTF2H1,MTMR3,CNTN3,ZNF717,ZNF557,ZFP62,PAN2,DDIT3,ZNF689,ZNF646,EFNA3,ZNF691,RP9,LINC02076,LUZP2,NSD1,PAAF1,ZNF148,ERCC4,NKTR,ZNF14,STEAP2,FDXACB1,PDIK1L,CDAN1,NLRC4,GNL3,PDCD7,PRLHR,ZNF322,ZNF184,GPR155,LNPEP,CCDC66,KCTD6,PIGM,ZNF500,ANKRD20A11P,ZNF850,ZNF302,KCTD21,RPP38,RNF25,ATG14,DNAAF10,ASB8,ZNF641,PTCD2,FDX2,CCDC18-AS1,VAMP1,RPL13P5,EMG1,TTC9C,SNHG1,ZNF324,TRIM59,NOB1,PHF23,NBPF1,ASPHD2,CSTF1,CEP104,RFWD3,ZNF813,FADD,ZNF787,ZNF770,TRG-AS1,ZBED5,CCDC102B,ZBTB41,RRP8,PPFIBP2,RNF26,TSPYL6,BRAT1,CRYGA,CBFA2T2,GRPEL2,CFAP298,NOC3L,FRAT2,LRRC37B,LSG1,DACT1,ZC3H15,ZNF830
GSE2706_UNSTIM_VS_2H_LPS_DC_DN	AUD	0.0036277	0.00275613	0.188096	107	0.463402	brain	TWAS	c7	0.188096	1	PAPPA2,CYTOR,CXCL2,CXCL11,TRIM26,LTA,NCF1C,NFKB1,HERC6,P2RX7,TMEM150C,HES4,ISG15,TNFRSF4,TNIP2,ACSL1,TNIP3,IL23A,NEMP1,GALNT3,EFNA1,SNHG15,IFIT1,TNIP1,EHD1,PIM3,PATJ,HIVEP1,ARL5B,ATF5,NABP1,IRAK2,C17orf58,GBP1,RASSF5,PARP14,ABCC11,TUBB2A,PXDC1,SIPA1L1,ITGB8,HS3ST3B1,IFI44,TNFAIP6,NAMPT,IFIH1,TNFAIP2,LDLR,ZNFX1,B4GALT5,PTPN1,DNAAF1,P2RY2,ZNF697,KDM6B,ADA,SAR1A,JAG1,ZC3HAV1,APOBEC3A,FXYD6,NFKBIB,TNFAIP8,IRF7,TTN,ZNF385B,TAP1,TTYH2,PTPN5,BID,TENT4A,RMST,WNT2,ANKRD33B,IL1A,SLC43A3,TP53BP2,MAP3K8,DUSP2,UBE2Z,NFKBIZ,PTGER4,RAB30,RAB21
GSE2706_UNSTIM_VS_2H_LPS_DC_UP	AUD	0.000343294	0.000880404	0.69659	150	0.305239	brain	TWAS	c7	0.69659	1	AGAP4,WDR25,ZNF23,PLGLB2,KCTD7,RBAK,PEX13,CFAP74,ZFP62,ZNF689,OR52K3P,SIGLEC11,ZNF615,PUS3,BBS12,C1orf50,CDC42BPG,SNX32,RAD9A,TBX19,SCYL3,FDX2,ZNF823,ZNF439,ZNF564,CACNA2D4,ZNF232,ZKSCAN1,ZSCAN29,NLRC4,UTP25,PDCD7,ZNF862,GIMAP8,ARL14EP,ZNF322,ZNF184,ZSCAN26,GPR155,DDX51,ZNF268,ZNF813,ZFP69,ZFP82,ZNF260,ZNF567,ZNF302,DCLRE1C,RNF25,PTPRN,INKA2,ZNF641,RWDD2B,RIOX2,TMEM223,WDR74,SNHG1,RPUSD2,SMIM17,ZNF805,ZIK1,ZNF671,ZNF606,ZNF324,PHF23,CROCCP3,NBPF1,ASPHD2,NAGS,TIMM22,ASTE1,C14orf93,FADD,GOLGA2P5,ZBTB41,PGS1,PHETA2,HINFP,NSUN5P2,ETAA1,CEP295,ZNF555,LINC00942,ZNF18,PLD6,ZNF284,CBFA2T2,EML5,NUP210L,GRPEL2,POLK,RPL32P3,ZNF493,RUFY2,FRAT1,FRAT2,MTRFR,PRKAB2,NAPEPLD
GSE2706_UNSTIM_VS_2H_R848_DC_DN	AUD	-0.00165171	0.0027166	0.543183	106	0.306753	brain	TWAS	c7	0.543183	1	ZBTB44-DT,LILRB2,NEURL3,CXCL2,NCF1C,NFKB1,HERC6,P2RX7,VPS37B,TNIP2,ACSL1,GALNT3,EFNA1,SNHG15,IFIT2,NAT8,EHD1,PIM3,RAB3IP,HIVEP1,LINC02796,ARL5B,STAT4,NABP1,IRAK2,BAZ1A,H1-3,C17orf58,GBP1,RPS6KL1,RASSF5,SERPINB9,TUBB2A,PXDC1,ZNF608,HS3ST3B1,GCH1,PLEK,TNFAIP6,BID,DGCR6L,TNFAIP2,B4GALT5,PTPN1,DNAAF1,ZNF697,RILPL2,PKD2L1,KDM6B,ALOX15B,DRAM1,SDC4,TICAM1,APOBEC3A,FXYD6,NFKBIB,TNFAIP8,CRACR2B,PMAIP1,TTN,IL15RA,SFMBT2,LTA,TAP1,MASTL,TTYH2,MT1E,MAPK6,MCOLN2,KCTD4,IL1A,TP53BP2,MIR22HG,RETREG1,MAP3K8,SHISA2,GRHL1,GREB1,NFKBIZ,PTGER4,CASQ2
GSE2706_UNSTIM_VS_2H_R848_DC_UP	AUD	6.01E-05	0.000879968	0.945538	137	0.450745	brain	TWAS	c7	0.945538	1	CFAP46,PARG,EFL1,RDH13,PLGLB2,STYXL1,ZNF248,KLHL24,YEATS2,CEP44,SH3BP5L,S100PBP,AHSA2P,KLHL8,WDR5B,WFS1,NOPCHAP1,POLR3B,SDHA,CALHM2,RNF8,ARHGEF18,NUDCD3,BBS12,PAAF1,POLD3,ZNF589,ENGASE,ZNF148,ERCC4,ANGEL2,CCND3,UBR2,FARSB,SCYL3,PRR12,ZNF786,ZNF862,GCSAM,ZHX3,ACBD4,TSHZ3,SLC38A2,ASB8,ZNF573,CEBPA,ZNF302,SOWAHC,ZNF680,DNAAF10,BIVM,AP4B1,SIKE1,ZDHHC8,GALM,PTCD2,RNASEH2B,SUGT1,CCDC18-AS1,C12orf4,TNFRSF1A,VAMP1,VN1R1,TRIM59,ATG16L2,RAB40C,DDI2,EZH1,C15orf61,CEP290,SLC22A5,GLG1,PRMT7,KDM4B,CAPRIN2,METTL13,CCDC66,FASTKD1,LINC00899,CEP295,CHCHD4,MRPS31,COA7,SLC25A36,RNF149,SPAG5,DTWD1,KIF3B,SLC25A30,ANGEL1,BRI3BP,ZNF292,DROSHA,MRPS5,LINC00638,NUDT14,FRAT2,CEP85L,USP48,PHF14,TMEM181
GSE2706_UNSTIM_VS_8H_R848_DC_DN	AUD	0.00319999	0.00229265	0.162786	124	0.807504	brain	TWAS	c7	0.162786	1	WARS1,LILRB2,TCAF2,NFKB1,ZNF732,HERC6,CXCL11,SHROOM3,ISG15,TNFRSF4,PARP9,PARP14,CEP135,CRACD,IL15,SH2D1B,ROPN1B,MGLL,FBN3,AEN,ISG20,SNHG15,IFIT2,IFIT1,DDX60L,GPR157,RASGRP1,THBS1,CYRIA,ITGB8,STEAP1B,HIVEP1,NANOS1,TRIM69,LAMB3,G0S2,STAT1,STAT4,NABP1,BAZ1A,C17orf58,GBP1,AFDN,MOXD1,COBLL1,SIPA1L1,IFI44,TNFAIP6,NAMPT,IFIH1,CASP7,TNFAIP2,XAF1,IQCG,CORO2B,ADA,GRASLND,SKIL,OSBPL3,UHRF1,SAMD9L,APOBEC3A,FXYD6,ATP13A3,TNFAIP8,EIF2AK2,LRRC77P,PMAIP1,TTN,DESI1,SSB,MASTL,PHLDB3,MCOLN2,SLC5A9,ANKRD33B,MAP3K8,NEURL3,EDEM1,SWAP70,SLFN5,MAML2,PLAGL1,NFKBIZ,PTGER4,RAB30,GPR137B,RNF213
GSE2706_UNSTIM_VS_8H_R848_DC_UP	AUD	-0.000131149	0.00086155	0.87901	199	0.747478	brain	TWAS	c7	0.87901	1	MEAK7,KIAA0513,GZMM,FAM174C,SLC39A3,ACP6,IL17RA,FABP1,ZNF248,EMP1,PLBD1,CCKAR,WFS1,MAN2B2,ESYT1,HSD3B7,PRSS36,TRAM2,DCXR,YIF1B,BLVRB,PGAP3,SLC25A48,TGFBI,P2RY11,ACP5,STX10,PYGL,SH3RF3,ACCS,SLC35C1,SCRN2,CDCA7L,PTGFRN,FRAT2,AVPI1,MARVELD1,HEXA,ABHD14A,FDXR,TRIM47,ATP6V0E2,DTD2,CHST13,MIR646HG,SLC16A6,MAP3K5,ABAT,TSHZ3,RGS9BP,SH3BGR,AMDHD2,CLUAP1,ALG1,ANKRD20A11P,PTAFR,LGI4,FXYD5,ZNF850,CRTAP,ALDH7A1,CNRIP1,OSBPL1A,EBPL,WDFY2,TMEM191A,PIK3C2B,ICAM2,PRAM1,ITGB5,ANO2,C1RL,PEX5,CCDC9B,AURKC,ZNF324,SNRNP25,ACAT1,TREM2,VEGFB,DDB2,C18orf15,HSPG2,FAM210B,NAA38,DFFB,SLC22A5,TIE1,SLC19A1,DIP2A,DUOX1,CAPRIN2,MPST,ANKRD54,CBX7,C2orf27A,ENOSF1,SIGIRR,TSPAN4,CHID1,CREB5,CPVL,UROS,CROCCP3,CYP1B1,LY86,GAS2L3,B3GLCT,SCARB1,GALNT10,CLMN,CARS2,LINC00342,SIVA1,FES,HTR1A,DAAM1,PSRC1,NMNAT3,SLC22A18AS,SLC22A18,PLD1,IL16
GSE27092_WT_VS_HDAC7_PHOSPHO_DEFICIENT_CD8_TCELL_DN	AUD	-7.08E-05	0.00184042	0.969325	138	0.0995557	brain	TWAS	c7	0.969325	1	RAMAC,SYNRG,CNN2,ZKSCAN3,TCF19,HLA-C,DPP6,CRCP,TMEM234,S100PBP,TPRG1L,MRPL36,SULT1B1,PYGB,TTC14,SHOC2,ACSL5,DCLRE1A,SYNJ2,RSPH3,MRPL18,ATP11A,POLD2,MYL7,GHR,THOC3,MGST1,COLGALT1,NOMO1,NDE1,ZKSCAN1,TFR2,SERPINE1,RPL7L1,STMN1,RPA2,TUBGCP4,RPS11,FDXR,SP3,WIPF1,SYT10,ISCA2,SKAP2,HOMER1,TBL3,MDM4,PTCD2,SMARCD2,WDR55,PCDHA12,ZBTB45,D2HGDH,NIPSNAP2,MR1,GALNT6,ACLY,PSMC3IP,DDX51,MAP1LC3B,NCK1,SLC37A4,S100A8,SCAND1,SAMHD1,POLR2I,SLIRP,RPP30,IRAG1,NUP93,NME1,GLTP,VRK1,MED10,C1R,NAV2,COMMD9,COA6,GGPS1,LARS1,UBE2L6,LXN,CDK1,NUDT4,NUDT19,CASP1,PIK3C3,RIT2,CMTM7,HEBP1,CHST2,CWC15
GSE27092_WT_VS_HDAC7_PHOSPHO_DEFICIENT_CD8_TCELL_UP	AUD	7.65E-05	0.00066804	0.908829	149		brain	TWAS	c7	0.908829	1	MEG3,THEG,RELL1,IFNAR2,TMEM50B,GAR1,CP,TERT,TUBB4A,ADGRE1,GSTO1,ACSL1,ANXA3,HSD3B7,ADRB1,C1orf43,ADAM15,EIF4B,RBL2,KIF1B,EPHA8,C1QA,CLIC4,ARIH2,ABHD8,EXT2,ALOX15,PRR5,WNT7B,CHRNA7,ACTC1,PPP2R1B,TEAD2,PTGDR2,IRF6,GHRL,PLXNA1,SRXN1,CUZD1,GPLD1,CASQ1,REEP1,OSER1,GGT1,CCNF,PPL,PIP5K1A,SERPINE2,ABCC8,KDM5A,CRHR2,NEUROD6,HBEGF,CCNB1IP1,SLC2A4,CHRNB1,NTN1,HDLBP,CES1,SLC35G6,SNORC,VAMP4,ATF4,TPMT,FAM107B,LTF,PTTG1IP,COL18A1,FHOD3,TNNT2,GSTM5,AGPAT1,NDN,IGFBP3,ONECUT1,CCDC152,GOLGA4,C2orf80,MPRIP,VTN,SEZ6,FRZB,CLP1,ACTA1,GDNF,FAM3C,MYADM,DNAJC21,SLC66A2,NDUFV1,TOLLIP,TNNT3,PHLDA2,SLU7,PLA2G7,MELTF,PKP2,SERPINB2,ST8SIA3
GSE27241_CTRL_VS_DIGOXIN_TREATED_CD4_TCELL_IN_TH17_POLARIZING_CONDITIONS_DN	AUD	-0.000392926	0.000913327	0.66704	137	0.256561	brain	TWAS	c7	0.66704	1	VIM,GPX4,ADGRA3,LDB2,ANTXR2,FBXO6,MFSD10,TTC3,MYO1F,LIPA,CACHD1,PDE4B,NOC3L,ENTPD1,BLNK,RRP12,CLEC11A,BLVRA,URGCP,FCGBP,DDX60,SMYD5,INPP5D,TGFBI,TPM4,MAST3,WDR6,HYAL1,BTN3A2,PRR5,BATF3,TBC1D8,MAP4K4,CD6,GNL3,SOAT1,PLEKHA1,GBP1,LRRC8C,RHOBTB3,RIMS3,RPL14,TRAP1,FXYD5,SCML4,PCED1B,PFKM,TMBIM6,PPM1F,GIMAP4,GIMAP2,NOP53,MDFIC,CUTA,XAF1,DENR,GALNT6,HLA-B,STK4,RGS18,EIF3L,APOBEC3G,CDRT4,IRF7,QPCT,ST6GAL1,SRI,NOP16,SULF2,TRMT1,IL27RA,APOL6,CPNE2,SH2D3A,PIK3IP1,ADA2,ECHDC2,LGMN,ZC3H8,LARS1,LFNG,ANK3,KARS1,CALCOCO2,FYN,ADI1,AIG1,PEX3,JADE2,RAB30,ANKRD55,OXNAD1,FOXK1,POGK,GPA33,DACT1,SRPRB,FRMD4A
GSE27241_CTRL_VS_DIGOXIN_TREATED_RORGT_KO_CD4_TCELL_IN_TH17_POLARIZING_CONDITIONS_DN	AUD	-0.000194945	0.000910142	0.830398	144	0.299504	brain	TWAS	c7	0.830398	1	TRDMT1,VIM,EIF2AK3,KLHL24,C3orf70,MANBA,BDH2,IFNAR1,TCN2,PIK3IP1,SLC35E2A,ZFYVE28,GRK4,PYCR2,PSEN2,COQ8A,IFNGR1,STAMBPL1,LIPA,ALPK1,PDGFC,DYNLT5,SLC35D1,HERC3,PBXIP1,PRR13,CD163L1,CLEC12A,ENGASE,TJP3,MATK,FN1,POMGNT2,PCYT1A,RESF1,IL17RE,CRELD1,GPR155,NUMB,ENTPD5,PCSK1,HSPBAP1,SLC49A4,STAT6,ERO1A,SPNS3,MEN1,KIAA1549L,STX6,RNASEL,HLA-B,NR1H3,USP33,STX2,SDC4,ACOX1,BCL2L2,PCK2,CNOT2,FBXO27,COQ8B,MYL9,ST6GAL1,KMO,LIG4,LYVE1,CFH,N4BP2L1,ABI1,ARHGAP25,CYFIP1,RAMP3,TMEM229B,DPY19L3,ANKRD27,MYO1F,RASA4,DYNC2LI1,SPATS2,LMO4,SGMS1,UNC119,ABHD15,SLC22A3,VAV3,AMPD2,SLC43A1,LPXN,PRODH,CASP1,EDEM1,PLD4,CERS6,ACY3,IL18R1,CAPSL,PRKCQ,RABEP2,HPSE2,FAM229B,GFRA1,CDYL2,GPR137B,ACTN2
GSE27241_CTRL_VS_DIGOXIN_TREATED_RORGT_KO_CD4_TCELL_IN_TH17_POLARIZING_CONDITIONS_UP	AUD	0.000284043	0.000898474	0.751897	152	0.822013	brain	TWAS	c7	0.751897	1	CYP2U1,HADH,HMGB2,STK32B,TRIM62,CD38,NT5C2,ZGRF1,DYM,ARSK,PAN2,HSD17B6,SPRY1,ERI2,EFHC1,WDR19,ARHGEF18,PET100,YKT6,PPIA,USP1,EFCAB7,MAP2K6,EEPD1,ANLN,ZNF709,ARL6IP1,POLI,C18orf54,ABHD8,DGKE,TSPOAP1,SKA2,MIS12,TCF12,LINC00926,CBFA2T3,ACSF3,GAS8,SNRK,KLF13,ARHGAP11A,ODF2L,HKDC1,ZNF33B,CD52,WDR76,PTGDR2,ITIH4,GNA13,GOLGA3,ARHGEF7,DCUN1D2,GEN1,TSHR,MIER3,TCF3,ATP8B3,EPB41L2,RDM1,KATNAL1,KCNA2,RCN2,TTC7A,ALG5,RNASEH2B,KPTN,TRIM59,WDR90,PTPN2,PLEKHG1,KNTC1,DDB2,DNMBP,CTC1,LRCH3,SLC35A3,ADA,LSS,SYNE2,FAM8A1,CENPV,DIAPH3,ARHGAP33,CELSR2,ISCU,ELOVL4,SMPD3,FAM53B,IRAG2,KAT6B,MKNK1,RALGPS2,SPC25,CCDC28A,PLXND1,TMCC1,PRC1,TFDP2,RFC5,RCSD1,CD2AP,NDUFC2,CENPN,FECH,GPR180,PBX4
GSE27241_WT_CTRL_VS_DIGOXIN_TREATED_RORGT_KO_CD4_TCELL_IN_TH17_POLARIZING_CONDITIONS_DN	AUD	-0.00154166	0.00193381	0.425326	151	0.380414	brain	TWAS	c7	0.425326	1	TRDMT1,VIM,PIP4K2B,EXOSC5,HADH,PLA2G12A,NIPSNAP1,TCN2,PIK3IP1,PEX13,SLC35E2A,FAAP20,PIGP,HCLS1,GYG1,RWDD4,SLC25A4,EPHX1,PSEN2,GSTO1,THUMPD1,GGA2,S100A6,CHTOP,PMVK,TRAPPC5,BLVRA,MPV17L2,ISYNA1,RWDD1,SHISA5,MATK,SLC25A12,BLOC1S3,PNMA8B,TM2D1,LAMTOR4,MEPCE,SPATA2L,BBS4,SEMA7A,ARL14EP,EFHD2,CNDP2,SEC11C,C6orf118,SLC25A39,SESN1,CDC40,TSFM,MPHOSPH6,C1orf109,MINDY3,DRAM2,PPP3R1,TEX30,SLC25A38,ACADM,PRR29,EPHX4,DIPK1A,TMEM14C,PLAAT3,RELT,RASSF9,SMIM12,TARS1,ZCCHC9,SRGN,SAR1A,SELENOI,CRK,SUCLG1,NCK1,SCN2B,KDM1B,SAP30L,TMC6,BNIP3,TESC,OXSM,ESF1,GPD1L,ISCU,C2orf42,C11orf54,PANX1,SMPDL3A,BCDIN3D,VRK1,SFXN3,DHRS1,PEX5,TSPY26P,NUFIP1,CYTH4,FBXL12,ADK,POLR3F,LYRM2,MTIF3,NGRN,JKAMP,CCND2,GOLT1B,LDHB
GSE27241_WT_CTRL_VS_DIGOXIN_TREATED_RORGT_KO_CD4_TCELL_IN_TH17_POLARIZING_CONDITIONS_UP	AUD	-0.00012868	0.000672234	0.848196	147		brain	TWAS	c7	0.848196	1	TRIM26,RABGEF1,CAMK2D,P2RX7,CLIP1,VPS37B,TMEM63A,IFNGR1,KLHL25,ACSL1,ATF6,ARAP2,SLC35D1,HERC3,HIVEP3,JARID2,RAPGEF6,RBL2,RPGRIP1L,PIK3CD,LZIC,GALE,FILIP1L,GCC2,CYBRD1,RAPGEF4,ABI2,BBC3,TEX9,PCYT1A,SELL,CFLAR,GXYLT1,PPIP5K1,CD6,CD5,CHDH,IL17RB,ABL2,GPR155,CD200,MALT1,ADD3,HOMER1,CMYA5,ALOX5AP,HMG20A,EPAS1,SLCO3A1,SLC2A4,CHD3,MYH10,HDAC5,STMN1,RPS6KA1,IQCH,MAP2K5,CORO2B,TRIM24,SLC37A3,ST6GAL1,KMO,CCDC141,GFPT1,MYO1F,ACOT4,SPATS2,FMNL3,LMO4,PPP1R13B,ADSS1,CD163L1,DAP,LRRC7,CCNO,TMEM231,VAV3,FAM102B,ARHGAP29,KTN1,ANKRD27,PIK3CG,SLC16A10,ARHGAP26,CERS6,IL18R1,IQGAP2,ST8SIA1,PHF14,PRKCQ,CNNM1,SEMA4G,GFRA1,GK5,CHL1,PTPN14,ACTN2,RNF213
GSE27241_WT_VS_RORGT_KO_TH17_POLARIZED_CD4_TCELL_DN	AUD	-0.000537045	0.000656959	0.41366	164		brain	TWAS	c7	0.41366	1	MTG1,TRDMT1,MVK,RNF130,NDUFC1,SAAL1,NIPSNAP1,MSMO1,TBC1D19,GRPEL1,SNAP47,MRPL36,GINS1,DNAJC6,HINT3,ECHDC1,TXNDC15,ANAPC13,PCCB,CFAP36,ACAT2,KDM8,GAL3ST3,GSTP1,HMGCS1,MAP2K6,HES6,HMGCL,RTKN,CMAHP,NUP107,PTPRA,ILVBL,NEIL1,SPG21,OLA1,BLOC1S5,HIBADH,ENTPD5,CDK19,TUBB2A,TUBB2B,IFT27,ATP5IF1,P2RX1,MXI1,MFGE8,SCAMP1,HAGH,FLG2,DCLRE1B,DGCR6,RANBP1,NUDT15,CAB39L,FBXL12,LDLR,CENPQ,POLR2G,ZFYVE19,N6AMT1,DECR2,ACAT1,FDX1,PPP1R7,MR1,NUDCD2,TUBG1,AARSD1,COX15,PLIN3,GTF2F1,SUMF1,MKRN2,RHBDD1,SLC29A3,PSMD13,NUP42,ADCK1,SHLD2,RNF141,TSPO,MTRF1,DYNC2LI1,LHPP,CRYL1,MED10,KHK,METTL21A,OSGEP,SLC25A24,GPSM2,DUT,WDR35,TMEM30A,NUDT14,TRAPPC2L,EIF2B1,PTPRN,IL18R1,RFC5,SUDS3,ISOC1,MARCKS,TULP1,HACL1,POLR2D
GSE27241_WT_VS_RORGT_KO_TH17_POLARIZED_CD4_TCELL_TREATED_WITH_DIGOXIN_DN	AUD	4.03E-05	0.000672953	0.95226	142		brain	TWAS	c7	0.95226	1	PLXDC1,CLDN4,GALNT7,SLC7A11,XBP1,EMID1,TCN2,SLC35E2A,TNFRSF14,LYPD6B,TXK,TRIB2,ESYT1,STAT6,NRP1,INPP4B,BIN1,PFKP,EVI5L,AGPAT3,SMOC1,RNASEH2C,MUS81,RGS14,CDKL1,MAP4K5,SAV1,XRRA1,SHISA5,TMC6,TIMP2,PVR,RAB3IP,PTPRA,PATJ,SLC27A2,DNAJC15,SEMA7A,CLK3,CAMK1G,IRF6,UTP25,PODXL2,SIN3B,CHFR,GBP4,LRIG1,GTF2H4,LTB,ALCAM,P2RX1,FN3K,GRAMD2B,USPL1,TTC12,PEDS1,ATP9A,HSDL1,TNFRSF1A,CD4,NAPA,PPP1R14B,AKAP12,JUP,EGLN1,SPINT2,EVPL,SLC28A2,SQOR,EIF4E3,CSNK1E,SCN4B,SCN2B,CCDC153,KDM1B,ALS2CL,TMIE,LIN37,NFKBID,ITPKC,DESI1,PPFIBP2,PMEPA1,CACNA1E,PIP4K2A,RASA4,CACNB3,KCTD1,ABHD15,SLC25A30,ARSI,SLC43A1,PLCXD2,ABCB10,TSPAN2,MYOF,PREP,TGIF1,VPS33B,LSP1,LDHB,FKBP5,NTN1,SLC37A2
GSE27241_WT_VS_RORGT_KO_TH17_POLARIZED_CD4_TCELL_TREATED_WITH_DIGOXIN_UP	AUD	0.000448911	0.000925348	0.627587	105	0.0442673	brain	TWAS	c7	0.627587	1	KANSL1,NPEPPS,VWA3B,TRIM26,ATP8A1,TBCK,SF3A1,DEPDC5,CNOT6L,CENPC,TUT4,VPS13C,HERC1,ARAP2,FASN,SP1,DYRK1B,PIK3CD,SMG1,ZBTB40,CLIC4,RALGAPA2,MYO9B,ERN1,PRKCA,PITPNC1,BPTF,BARD1,PELP1,BMPR2,NBEAL1,CDC25B,EP300,KIF15,GXYLT1,ZNF106,CHDH,IL17RB,TMEM94,TBCEL,POLE,ZHX3,KMT2C,MED13,PHACTR4,NUP205,SIPA1L1,TICRR,KIF14,KIF21B,PPP1R12B,TSC2,RIF1,RB1,FNDC3A,WNK1,ERC1,NCAPD2,ATM,KNTC1,SBNO1,BRCA1,CORO2B,CEP104,SLC37A3,ATP13A3,NCOR1,KMT2B,MACF1,OTOS,NME2,LMO4,TTC7B,CNNM1,GBF1,SUFU,MAP4K4,TAOK1,NF1,RALGAPA1,RPGRIP1L,PIK3CG,MAST2,TULP4,TRIM33,ADSS1,CELSR2,ST8SIA1,GTF3C1
GSE27241_WT_VS_RORGT_KO_TH17_POLARIZED_CD4_TCELL_UP	AUD	0.000114017	0.000924102	0.901805	105	0.199746	brain	TWAS	c7	0.901805	1	H2BP2,SEC61G,LIN54,CENPE,ANAPC5,KNTC1,RPS12,TACC3,DCPS,H2AZ2,CCNA2,SMOC1,BMP7,ANLN,SPSB1,CENPS,BARD1,ITGA6,HDGF,ABI2,CDC25B,STAG3,CENPJ,BUB1B,KIF15,ARHGAP11A,SLC22A15,TTF2,PIF1,UBE2T,GMNN,H4C4,H1-3,PODXL2,POLE,AKAP1,ALCAM,BRIP1,NUP205,KIF14,CDCA8,CCNF,RPSA,HNMT,FBLN1,NCAPD2,INCENP,XRCC2,CHTF18,AKAP12,FAF1,JUP,AARSD1,BRCA1,LIG1,RFWD3,ECT2,UHRF1,RAB27A,RNF26,FMNL3,RNF152,SPAG5,WSCD1,ARSI,NCAPG2,PIK3R3,FYN,KIF18B,DNA2,ARHGAP19,PRC1,MIS18BP1,NTN1
GSE27291_0H_VS_6H_STIM_GAMMADELTA_TCELL_DN	AUD	0.00142626	0.0019768	0.470602	136	0.581161	brain	TWAS	c7	0.470602	1	NKX6-2,TIMM23,MEG3,NDUFB5,NME5,MICA,WDR46,BUD23,TBC1D4,CTSO,MLEC,SDF4,MRPL20,MEGF6,ADGRE1,CD320,CNNM2,BTNL9,TBX6,UQCRC2,KDM8,CCT7,RWDD1,BOLA3,OCEL1,PRKCA,RPAIN,MRPL24,STX16,TOMM22,MCHR1,PNPO,GNGT2,MEIS3,SULT2B1,RUVBL2,TMEM132A,CRTAC1,PCDHA6,PCDHAC1,SNRPE,ANKRD10,ADPRHL1,CMC1,ZMPSTE24,ATP1A4,IGSF5,ABCC12,QRSL1,MTRES1,PDSS2,ZNF608,OSER1-DT,PABPC1L,DARS2,TXNRD2,SEC14L1P1,NUP50,CCNB1IP1,SLC27A5,SNRPC,TAF11,LDAH,PKDCC,METAP2,TAS2R5,EBNA1BP2,ASXL2,ODR4,SHF,FLJ12825,HOMEZ,OAZ2,TIPIN,PPL,ARHGAP33,TMEM72-AS1,C2CD2,NGB,UBE2G2,NDUFAF2,ATAD1,PTEN,UTP20,OGFOD1,MRPS31,C10orf143,CADPS,LDLRAD3,CNTN5,PLPP3,PRXL2A,ADGRF5,TOPBP1,ALDH18A1
GSE27291_0H_VS_6H_STIM_GAMMADELTA_TCELL_UP	AUD	-4.80E-06	0.000655719	0.994154	157		brain	TWAS	c7	0.994154	1	C15orf40,TYW5,KCTD18,HTR5A,LINC02347,RNF212,TBC1D4,RNF215,WBP11,SLC15A2,GPR108,TUT4,SEPTIN1,VPS35L,POLR3E,PYGO2,ZBTB7B,FASN,SETD4,PDCD2,PFKL,LRRC3,CSAD,SRSF5,N4BP3,DPY19L2,P4HTM,BOLA3,SPSB1,ZKSCAN1,HHATL,CDK5RAP3,SUGP2,SLC14A1,PIH1D1,IL17RC,CFAP100,C11orf24,ZNF175,ZFP69,IGSF9,STAT6,WRNIP1,YJU2,STAP2,ZNF850,UBA2,GNAZ,DRICH1,MRPS15,CNIH1,CEP72,PIP5K1A,ZNF384,CLRN3,TMEM209,KCNE3,SUMF2,SENP3,TARS1,RPS8,PPA1,SDF4,DAW1,FXYD6,TRIM16,ERGIC3,TUBA3D,GOLGA2P5,TNKS2,AHSA1,NSA2,OR51M1,GLUD1,GPRC5D-AS1,SREBF2,TCEA3,NSUN5P2,NSUN5P1,FAM238C,TMEM106B,ZNF404,FAM227B,IRF2BP2,GPR6,IREB2,NSUN4,PLPP3,ZNF738,PTPRM,MPHOSPH9,DDX55,AGTR1,CHORDC1,TOPBP1,ADD2,HLX
GSE27291_0H_VS_7D_STIM_GAMMADELTA_TCELL_DN	AUD	-2.15E-05	0.000563053	0.969513	103		brain	TWAS	c7	0.969513	1	CLK4,MAML1,RHOH,SEPTIN11,CCNI,PHC2,FLJ20021,COQ8A,TMEM131L,FAS,DGKA,ESYT1,ARHGAP9,SCN9A,PITRM1,PARVG,CHADL,ABHD5,RPRML,SP4,SLC12A6,UPP1,LOXL1-AS1,SFMBT1,MXRA7,HELZ,BPTF,RASSF5,CR2,GLRX,KMT2C,IGSF8,TNFRSF12A,ZNF597,SF3A2,ALCAM,SGSM2,ASPA,ZNF567,RNMT,MEAF6,HORMAD1,ARNT,RHOQ,CDKN2D,ZNRF2,TAPBPL,ZNF304,ZNF134,ZNF606,RAB30-DT,LTB,MLKL,TMC8,ADAM10,TRAC,ABCG1,CPO,PTPN7,TOP2B,N4BP2L1,PPIL4,MMD,AXDND1,MAX,FUT8-AS1,CYP2R1,PIP4K2A,KLRA1P,RPS6KA5,CPD,NOL4L,SLC25A30,NF1,OSBPL8,CSRP2,LYST,LFNG,STXBP5,CDK17,DUSP2,IFT122,PLEKHO1,MAPK13,CLIP4,SMCHD1
GSE27291_0H_VS_7D_STIM_GAMMADELTA_TCELL_UP	AUD	0.000422037	0.000896968	0.637987	149	0.665751	brain	TWAS	c7	0.637987	1	LASP1,POLR1H,STAG3L4,ETFDH,SLC7A11,HPGD,MEPE,FAM13A-AS1,S100PBP,PERP,UBA6,DNAJC6,STK10,PITRM1-AS1,CHD9,RALGAPA2,KIZ,MOGS,C7orf50,ZNF148,ESCO1,ICA1L,SPG7,ABHD5,SENP2,LOXL1-AS1,TRIP4,RASL12,DENND4A,GNA13,IRAK2,CACUL1,GMNN,H1-2,H4C8,WIPF1,SLC16A6,WIPI1,GOLGA3,LINC00662,DDIT3,MIA2,ZFYVE16,ALCAM,PIAS4,TRPV1,ZZEF1,WDR91,ATG14,AP4B1,SLC35F5,MLYCD,TNFRSF1A,ZNF671,CCDC90B,NRF1,DCUN1D2,ARL1,NPL,APOBEC4,BEND6,AQP4-AS1,CBX5,MIR22HG,NCK1,DDX17,GMFG,GPR37,FIS1,CCR5,GPNMB,C3AR1,TTLL1,ANKRD30B,ETAA1,SMYD3,PSME4,BTBD10,RELN,GOLGA4,ZNF233,LRRC37BP1,BBX,OSBPL2,OCLN,GOLIM4,DCBLD1,TERF2IP,FBXO28,DNAJC27,CREB3L2,TULP4,TCP10L,PBLD,CCDC91,E2F6,LYSMD3,RAB21,MAPK13,MTMR11,FECH,GAS2
GSE27291_6H_VS_7D_STIM_GAMMADELTA_TCELL_DN	AUD	-0.0017662	0.00183972	0.337035	157	0.807495	brain	TWAS	c7	0.337035	1	SDCBP2-AS1,TCF19,PCGF3,FGFRL1,RNF4,SLC7A11,ATP8A1,CTSO,GASK1B,HPGD,MEPE,FAM13A-AS1,MTMR3,C12orf60,RBBP6,MFN2,TMEM131L,RNF175,MCTP1,DNAJC6,PDE4B,CCSER1,CHD9,PGD,DSE,DCBLD1,SLC27A1,NPIPA1,PKD1P6,MREG,C6orf226,SLC7A5,SPG7,ETFBKMT,FAM110D,DVL3,SENP2,ADAL,TUBGCP4,LIN7B,PRRG2,ITIH4,ZNF767P,H2BC4,H4C8,BTN3A1,CASP4LP,SKAP2,JAZF1-AS1,ABAT,SGSM2,ZZEF1,WDR45B,FIGN,KCTD21,SEC63,GGT1,CAPS2,HSD17B12,PLEKHS1,HAVCR1,PRDM11,LDLRAD4,DUSP3,ARL1,NPL,APOBEC4,PPIF,SH2D5,NPIPB15,FCGR2B,SLC17A5,FLJ12825,MKKS,NCK1,ADARB1,RAB3C,ERCC8,GPNMB,SYT9,STK33,MOCS2,MMD,PCBP1-AS1,C11orf54,ADAR,OCLN,GOLIM4,FBXO34,MRLN,TCP10L,FYN,TRIM33,PBLD,CCDC91,BOC,TTLL13,TMEM140,GSG1L,RABEP2,GPR137B
GSE27291_6H_VS_7D_STIM_GAMMADELTA_TCELL_UP	AUD	-4.04E-05	0.000885957	0.963647	132	0.778767	brain	TWAS	c7	0.963647	1	LINC00842,METTL27,SCD5,HPSE,PGM2,ABCF3,TBCK,EIF3I,TRIM62,NOC2L,DVL1,MRPL20-AS1,LSM6,ENTPD6,MVP,PPP4C,ITGAX,RNF8,TCP1,LRRC45,PFKL,SLC19A1,TBRG4,SRSF5,MED6,NAALADL1,TM7SF2,LTBP3,C11orf24,NNT,PNRC2,SHISA5,C3orf62,SNRPD1,ANXA2,MRPL19,C1QBP,COPS6,RFXANK,SGPP2,NRG4,CCNDBP1,PIH1D1,QSOX1,SNRPE,KATNIP,CARHSP1,PRIM1,SERPINB1,GLCE,PDCD6IP,NMT2,DDT,ZNF736,CDKN2D,GGCT,IK,MED20,CENPK,TMEM209,RASA3,DENND2A,NR1H3,UNC13D,RAN,TRPV2,GON7,ANKRD16,SDHB,TMEM106B,BCL2L10,GLRX3,KLRC3,TRMT1,TMEM59,MRPL37,EML2,CORO6,S100A4,HMGXB3,ZNF578,SERPING1,ADK,MRPL42,RHOB,ANKRD27,RGS9BP,DLD,UQCRH,UMPS,COX10,METTL4,TGIF1,IL1R1,PRCP,TMEM19,CYP24A1,VPS26B,TTC6,SYNM,AMIGO2,MCRS1,MPDU1
GSE27434_WT_VS_DNMT1_KO_TREG_DN	AUD	-0.000773666	0.00243028	0.750224	93	0.630802	brain	TWAS	c7	0.750224	1	UTP4,IST1,DOC2B,MADCAM1,CXCL2,SQSTM1,ZFP62,CD83,PGM2,UBE2D3,MOB1B,CPE,PDGFA,GDPD3,LDAF1,CRABP2,EI24,WTAP,IFRD1,PRNP,EHD1,ARIH2,LRRC58,SERPINE1,PPIC,GTPBP4,STX3,RAB3IL1,DDX5,TAX1BP1,NUPR1,SMIM7,SCAMP1,PHLDA1,DNAAF10,COL5A2,RHOQ,CRKL,TNFAIP2,EIF5,CD14,SEPTIN2,RIOK3,COL6A1,LIN7C,KDELR3,ATF4,ATP13A3,GMFG,TNFAIP8,PTEN,TMC6,PDE8A,CLEC4E,FBLN2,ANKRD28,HSPD1,NCOA6,MCOLN2,KRAS,SRSF11,KCTD12,SLC20A1,IL1A,LCP2,VCL,RHOB,MAP3K8,DLD,DUSP2,XPOT,SRGN,ABRACL,TGIF1,EPC1,IL1RL1,NFKBIZ,SLC25A17,CTPS1,CLEC4D,PPP1CB,SERPINB2
GSE27434_WT_VS_DNMT1_KO_TREG_UP	AUD	-6.73E-05	0.000556938	0.903774	153		brain	TWAS	c7	0.903774	1	TMEM259,ARHGAP45,MBD3,CSNK1G2,MKNK2,SLC39A3,TLE5,ZNF808,PRPF31,RPL28,SAP30,ABCC5,DYNLL1,EYA4,MXD4,PROM1,SDHC,SH2D1B,BCAT2,PTOV1,PNKP,JOSD2,SHE,EFNA1,SLC50A1,SEMA4A,NAXE,SLC38A10,CYBC1,OGDH,MFSD5,TCAP,PSMD3,TM7SF2,CTSW,YIF1A,PRKCSH,MAN2B1,NME6,IBSP,RERE,SAMM50,ISYNA1,CDCA7L,COL13A1,FGF12,PRKCD,PPP1R21,PPFIA4,HFE,RBCK1,GOLGA3,GRN,KCNJ9,SYT17,PKIG,CTSA,AKAP1,CAPNS1,PTCD2,FASTK,TPI1,SPSB2,ZFYVE19,RPS5,JMJD8,LMF1,DDX39B,NELFE,RING1,B3GALT4,RGL2,BAK1,SLC2A4,NAA38,CASP9,TFIP11,NBR1,ECH1,CLN6,RAD50,RPS23,UBALD2,SMDT1,DAD1,PCK2,HRAS,RCVRN,ARL10,RNF26,SART3,MRPL44,TYMP,KCNK1,FLCN,PAFAH1B3,ETHE1,XRCC1,REEP5,SDC3,DAP,GUK1,RAB4A,SLC35A1,CEP89,VIPR2,CIAO1,RAD1,CDT1,ZNF276,PSMB6,ADPRM,FRAT1,ATP6V0A2,FES,CHORDC1,GTF3C1,NCBP2AS2
GSE27670_BLIMP1_VS_LMP1_TRANSDUCED_GC_BCELL_DN	AUD	-0.000368521	0.000911592	0.686021	137	0.818171	brain	TWAS	c7	0.686021	1	INPP5A,TRDMT1,BSG,CNN2,G3BP2,CD83,SMIM14,SLC39A8,NPNT,AP1B1,DCK,SLC4A4,MTHFR,KPNA6,PHC2,NPM3,SFXN2,ACAA2,GLRB,GPAM,DNAI4,WLS,TUBGCP3,SCMH1,PPIH,PSMD3,NDST1,PKNOX1,MAP3K11,NNT,SFXN1,CLTB,NSD1,SIN3B,ABHD8,REX1BD,PKP4,LY75,FASTKD5,MAN2A1,EXOSC10,ZNF106,LIG1,CD37,CD6,WDR82,PRKCD,SNX6,TPGS2,ARHGAP9,POLG,WDHD1,BHMT2,ATXN7L3B,KRR1,ORMDL1,RHOQ,CRKL,P2RX6,PTCD2,STRADA,SLC44A2,RNF145,NSMCE4A,MLF2,EMG1,NUMA1,TXNDC17,HDLBP,XPR1,STX6,MR1,SELENOF,WASHC3,DNAJC13,SRP68,TSPAN9,PCCB,CSNK1E,CCDC93,COL18A1,RASA1,RNASET2,ABI1,COQ9,NCOA6,ARF3,DIP2B,FAM216A,VPS29,CAPZA1,SLC25A36,BCKDHB,POLDIP2,ZC3H14,GALNT10,RAB4A,RXYLT1,XPOT,ZNF503,ABCB9,MPHOSPH9,DCTN5,ST8SIA1,CLIP4,NDRG3
GSE27670_BLIMP1_VS_LMP1_TRANSDUCED_GC_BCELL_UP	AUD	0.000200502	0.000908833	0.825392	154	0.290177	brain	TWAS	c7	0.825392	1	TSPAN4,IFITM10,CTSH,TMED3,AXL,POU2F2,GSTK1,POR,ABCC5,TLR6,FLT3,ATG7,PLBD1,MTHFR,NUDT9,HCLS1,FBXW4,GSTO1,LIPA,RAB3B,ERBB3,NRP1,BLNK,BOLA2,TBX6,DCPS,ZBTB7B,CYBC1,STXBP2,MYO1F,STARD3,PNMT,NAGLU,KCNQ2,NNT,ATP1B1,EEPD1,ACP5,PIK3CD,HMGCL,SHISA5,SKA2,APOC1,APOC2,SIRPA,C20orf27,BATF3,GUCA1A,GMIP,RAB3IL1,MSH6,PPP1R21,PPFIA4,TPRA1,GRN,ENPP1,IGSF8,NMUR1,CHRND,TOM1,PVALB,HPN,COX7A1,PLCG2,TSC2,ITGB5,FOXD4L1,HBEGF,TEP1,CXADR,COL11A2,PHF23,ELP5,ACP2,SIRT2,STX2,ZNFX1,TEN1,ST6GALNAC2,ABR,PITPNA,SLC7A7,PCK2,ITGB2,IFI27L2,RNF26,GSTM3,LY86,CERK,IRF5,BCL2L10,EDEM2,PIP4K2A,RASA4,ARF3,ETFB,MATN1,LAPTM5,CSF1R,SCARB1,GNA12,GNS,PLD4,APRT,TUB,PLD2,IDH2,FES,FAM89B,CORO1B,COPRS,CLEC4D,FCGR1A,PLEKHO1,CERS2,PDE4DIP,RPS6KA4,HLX,COTL1,C16orf74
GSE27670_CTRL_VS_BLIMP1_TRANSDUCED_GC_BCELL_DN	AUD	0.000211953	0.000900408	0.813901	141	0.519486	brain	TWAS	c7	0.813901	1	TRDMT1,CPEB1,CXCL2,CDKL2,HLA-DMA,PMS2,ST3GAL6,LMO7,ENPEP,SMIM11,NPNT,CPE,KPNA1,THBS2,GLRB,ITGA3,TWSG1,IFIT1B,CTPS1,SCMH1,PPIH,PACS1,GHR,BSDC1,GNA11,LY75,NDUFA5,PPIC,CAPRIN2,ETFBKMT,RPA2,ZNF106,SDHAF2,MYO1B,LPP,CFL2,EPCAM,SC5D,MFSD4A,CD200,FBXO15,F11R,CDIP1,SERPINB9,ALCAM,ADSS2,FAM171A1,BAIAP2L1,IMPACT,PAWR,SPTBN1,COL5A2,RCBTB1,CYB561,GCLM,TXNDC17,HDLBP,BOK,PBX1,BRCA1,WASHC3,PLEKHA5,DNAJB4,SPARC,CBX6,HSP90AB1,BMPR1A,CHGB,CYP1B1,SLC1A4,ZWINT,SCIN,MT1E,BMPR2,TUG1,LMO4,TIMP3,CTBP2,MED10,NAV2,COMMD9,GGPS1,GOLIM4,ANK3,RETREG1,NUDT19,MRPL39,DLD,LAMB1,SYNJ2,SOD2,MYO6,TRAF3IP2,EPRS1,RCN1,CHPF,WLS,IL1R1,BPGM,NFKBIZ,MYO1D,CA14,CLIP4,TOM1L1,FDX1
GSE27670_CTRL_VS_BLIMP1_TRANSDUCED_GC_BCELL_UP	AUD	8.26E-06	0.000673718	0.990215	127		brain	TWAS	c7	0.990215	1	CRHR1,MADCAM1,GNB4,CYSTM1,DTX2,TMEM50B,NDRG4,ANXA3,ANTXR2,SPARCL1,TNFRSF4,MTNR1A,FHDC1,PROM1,GSTO1,ATF6,BLNK,BOLA2,SLC22A1,PLG,HERPUD1,SMOC1,KLRG1,MST1R,INSM1,SEMA4F,PRKAR1B,APOD,SLC51A,MELTF,SCG5,CYP11A1,ITIH4,CLN3,FBXO15,CR2,ST3GAL5,REEP1,CTSA,SERPINB1,GSTT1,SLC11A1,RESP18,ABCC8,ARHGEF28,SGCG,LDLR,PRKCSH,SUCLA2,IL12A,PKDCC,CES1,MFSD1,ATOX1,KHDC1L,F2,SUN2,NFKBIB,S100A8,SPTLC2,ZNF787,PTX3,ARFGAP3,TMEM43,TRABD,ARMC10,SLC38A4,WNT10B,CADPS,C19orf48,FAAH,PDZK1IP1,GJB6,MED10,PLK2,CFTR,HBE1,CTSH,ANKH,IL18R1,COPRS,CMTM3,PLD1,ADPRM,MRPS21,SERPINB2,CLEC4F,NMB
GSE27670_CTRL_VS_LMP1_TRANSDUCED_GC_BCELL_DN	AUD	-1.97E-05	0.000656365	0.976046	187		brain	TWAS	c7	0.976046	1	ECHS1,HADH,CPOX,LMO7,TLR6,P2RX4,MTHFR,NPPA,DHRS3,SPARCL1,ADGRE1,ENTPD6,FBXW4,GBF1,SFXN2,CACHD1,ERBB3,NRP1,SYT3,MEIS1,CBR1,TRAPPC10,COL6A1,TNS2,PLD3,POU2F2,CTSF,UNC93B1,NNT,FKBP9,C1QC,RHD,NAA80,PCSK7,RTL6,EPHX1,ETFBKMT,CIB2,RAB3IL1,LPP,TEX2,TPRA1,FBXO15,ARHGEF3,PXK,GGCX,KDM3A,PLTP,DSP,SERPINB6,ECI2,AMY2A,SLC11A1,RETREG2,MAP1B,ITGB5,CD4,PEX5,PARP2,COL11A2,RING1,ACOX1,ST6GALNAC2,SEPTIN9,HDLBP,MR1,LAMC1,ACP2,SNAP91,AMACR,CD300C,ZFP90,SLC7A7,KCNJ4,SYNGR1,CCDC93,TPMT,CTTN,ZNF22,TSPAN4,ATP13A2,GSTM3,ACYP2,LRPPRC,CERK,HMOX1,C11orf54,ACOT2,KANSL2,SPATS2,LRP6,SLC25A36,TIMP3,LGMN,CRYL1,FLCN,ETHE1,ERCC1,CLEC4D,NAV2,CMBL,RHOB,HS1BP3,RIT2,SNX9,SERAC1,XPOT,PLPP3,ADCY3,CRIP2,HPCAL1,LPIN1,NTPCR,ABCC9,OSBPL5,PLD1,SIRPA,PDE4DIP,SEC61A2,C16orf74
GSE27670_CTRL_VS_LMP1_TRANSDUCED_GC_BCELL_UP	AUD	-9.56E-05	0.000488154	0.844708	143		brain	TWAS	c7	0.844708	1	ADAM8,KCTD10,WARS1,AP1G1,GLOD4,GNB4,GFPT2,HLA-DRB1,HLA-DMB,HLA-DMA,CDK14,TMEM50B,NDRG4,SPP1,SEPSECS,TNFRSF4,UBAC2,NFKB2,ATP5MK,GNRHR,ESYT1,KCTD20,CMTR1,S100A4,PYGO2,HCN3,SEMA4A,CIAPIN1,ATP5MC2,PPIH,ZIC1,MTHFD2,ENO3,TXNDC17,ARFGAP3,SULT4A1,PRR5,BATF3,RPA2,SEMA7A,SELENOW,GYS1,NUP62,GRIN2C,TOR1AIP2,SEC11C,SEMA5B,F11R,FCRLA,GCLC,CRYBG1,PNKD,TRIP13,FLG,BTF3,FOXD4L1,ADAM19,CD9,PCDHA10,SLC2A4,COX8A,IRF5,TSPAN33,PBX1,BRCA1,ARPC5,GPD2,PLEKHA5,RYR1,NFKBIB,APIP,STX2,HINT1,SLC22A5,NSA2,CHRND,SNORC,DDX27,ZNFX1,PRKD3,SRSF7,RPP30,PTGDR,ADAM23,CREB1,IL15RA,SMTN,OLR1,KLRD1,MX2,CACNB3,CTBP2,LIMD1,RBM14,SLC2A2,MYCL,TOX4,PLK2,CDK1,MRPL39,RAD54L,PLEKHO1,ALPL,PARP8,RBM8A,ERO1B,HGD
GSE2770_IL12_ACT_VS_ACT_CD4_TCELL_2H_DN	AUD	-0.00220714	0.00221687	0.319439	134	0.528804	brain	TWAS	c7	0.319439	1	FGGY,KANSL3,LMAN2L,MDC1,CYP51A1,SLC9B2,SLC38A7,DYNLL1,VPS33A,MSMO1,RNF185,PDGFA,ZNF557,GSTO1,PPP4C,ANKRD12,TWSG1,OSBPL11,TPRA1,MGLL,PDXK,STK17A,ZNF691,CREG1,SFT2D2,ADAM17,KIF1B,TXLNA,BSDC1,HK2,CRIM1,PIM3,MREG,CD82,ITGB3,MYO1B,SC5D,TMEM51,RAB7A,ZFYVE1,PSEN1,AREL1,TDP2,CD40,ALCAM,MED13,ZMIZ1-AS1,DYDC2,EYA3,CTNS,PDCD6IP,ITGB8,NMT2,SOWAHC,JPT2,ZNF200,ABCC1,TRAF3,ZNF274,RGL2,MED31,TMCO3,MTCH2,CES1,NPC1,ZNFX1,ITGA5,IL1A,RBM23,ATP13A3-DT,FADD,PLEKHB2,CCR5,KMO,STARD3NL,YAE1,AMPD3,INO80C,ARFGAP3,CAMSAP2,IPO9,KYNU,SERPINB8,ITGB1,CALU,EML4,PTPN12,ANAPC7,LGMN,BTBD7,KCNN4,TMEM199,MTG2,JAKMIP2,SLC1A3,RAD54L2,MOB3C,SERAC1,ITPRIPL2,STX3,TUBB6,UXS1,WSB2,PNPLA1,SWT1,SIRPA,CTNND1
GSE2770_IL12_ACT_VS_ACT_CD4_TCELL_48H_DN	AUD	-0.000750734	0.000900119	0.40426	134	0.418774	brain	TWAS	c7	0.40426	1	RGS19,MDC1,LSM2,FLT3,AP1B1,MTMR3,NAAA,NUP54,RGS12,DYRK1A,FHIP1A,ATP10D,PRDM16,KCTD20,TTC21B,EHBP1L1,C18orf54,NCKIPSD,PARP3,SNRPD1,ICE2,MED11,RABEP1,ZNF579,ITPA,SEC22C,PPP3CB,PDIK1L,NEIL1,HAUS2,TMEM216,PIF1,PLEKHO2,VHL,PPP1R21,DCAKD,PPIE,CLUAP1,TMX4,BRIP1,CHCHD10,CNOT9,MGA,ORMDL1,CAB39L,CDCA3,TRIM59,KPNA4,PLCB3,QSER1,PDHX,DTYMK,VPS33A,SLC4A8,RETREG3,ZMIZ1,RFX2,KCNS1,NACC1,CBX7,MZT1,SLC29A1,PTEN,CROCC,KDM1A,TOP2B,ULBP1,NDUFAF5,PCTP,PKIB,ZNF507,MAX,IRF5,POLR3B,DMXL2,TUBGCP6,MAPK11,RHEBL1,FHIP1B,CMTM3,DUS2,ZCCHC2,SS18,CARMIL3,KRAS,TPK1,POLR1B,DHX37,BRAT1,IQCE,KTN1,RANBP17,CTSH,MUTYH,POLR1F,LITAF,NAA50,COPRS,ADAMTS6,BRD9,NFATC2IP,SRBD1,NUF2,SGSH
GSE2770_IL12_ACT_VS_ACT_CD4_TCELL_48H_UP	AUD	0.000137464	0.000557624	0.805281	141		brain	TWAS	c7	0.805281	1	RCHY1,CTNNA1,ECSCR,TMED9,CANX,FLOT1,TBL2,UVSSA,SLC7A11,KREMEN1,PXN,HSD17B11,TNFRSF4,EAF2,GPR108,KLHL25,CNNM2,DYM,SND1,IMPDH1,ALG14,CSAD,EXOC6B,DGKD,PRELID1,TMEM50A,LDLRAP1,SHISA5,LAMB2,RNF123,WBP1,AUP1,COX17,SPSB1,SS18L2,GOSR2,XKR8,EYA3,SNUPN,GNL3,ADIPOR1,TAX1BP1,TIMM21,GOLGA3,GBP4,PELO,B3GALT5,MIA2,ATF6B,SLC22A23,MAPKAPK5,ZNF260,SIPA1L3,ACER3,ZNF652,MAP3K7,TAPBPL,SLC35C1,ARHGAP1,SEZ6L,RASA3,FBXO17,CORO2B,RIOK3,NPC1,SYS1,SLC35C2,UBALD2,HADHB,KHK,VAMP4,SAMHD1,ALG1,SERPINB8,SARS1,GSTM3,HBS1L,EHBP1,SLC1A4,HERPUD1,CACNA1E,RASA4,CACNB3,CCDC146,MARK3,CTBS,HAX1,SLC50A1,ATPSCKMT,FBXO38,CACNG6,SAYSD1,STK38L,SLC16A10,CRBN,ATP6V0A2,ATG9A,UXS1,BPGM,MAB21L3,DPH3,NUDT17,CDC123
GSE2770_IL12_ACT_VS_ACT_CD4_TCELL_6H_DN	AUD	0.000135411	0.000913882	0.882208	143	0.93489	brain	TWAS	c7	0.882208	1	PARG,CXCL2,DPP6,N4BP2,RHOH,TMEM128,NRAV,SLC35E2B,DYRK1A,LYPD6,TAPT1-AS1,STN1,CDKN2AIPNL,SPAG16,DYNLT5,COA1,H2AZ2,PCNA,SS18L1,COL9A3,GID8,EIF1AD,LINC00997,ABCC6,TRIM37,TCF12,CNPY4,GPC2,MUC4,NRROS,MAU2,HMGN2,PTAFR,EPB41,FAM111A,CD6,SYT14,MFSD6,STAT1,NFYB,KIDINS220,SLC26A9,BPTF,PTBP2,MPP7,DTX3,HOMER1,SERINC5,WRNIP1,UBXN6,ANKRD20A11P,GCH1,CCDC168,DCLRE1B,OLFML3,XIRP1,SLC44A5,PHF21B,SPC24,PAX8-AS1,FAM124A,SELENOW,ZNF550,PGBD1,SLCO1C1,CASD1,IPO13,MPHOSPH8,FBF1,C14orf132,AK7,FSTL1,LUC7L2,YES1,ASB3,NUDT21,ATP6V1FNB,B3GLCT,ARID5B,SCCPDH,TDRD10,ZNF468,MED19,ZBTB24,CENPO,G6PC2,POLR1D,ASF1A,MTMR11,LYSMD1,PSMA3-AS1,GPR137B,SNORD89,FANCF
GSE2770_IL12_ACT_VS_ACT_CD4_TCELL_6H_UP	AUD	-0.000930363	0.00178151	0.601509	161	0.106425	brain	TWAS	c7	0.601509	1	GPC1,RMND5B,TBC1D9B,PMS2P2,PTCD1,LRPAP1,MARCHF1,TMEM192,RPS12,PARP15,AHRR,CLPP,GTF2F1,INSR,RPL17,YY1AP1,FASN,CCDC57,LINC00865,EHD1,ATG2A,RNASEH2C,YIF1A,KCNH5,SUN1,INTS1,PSMG3,NIT2,ENO3,TATDN3,FARSB,GOLGA8A,COX5A,CCNDBP1,SQOR,ZNF114,RCN3,ZFYVE27,RFT1,H4C2,CYB5A,ZNF407-AS1,SEC11C,KCNF1,SPACA6,ZNF321P,TEDC2,SRRM2,PKMYT1,NAA60,NMUR1,SERPINB1,RBFOX2,ACER3,MIF-AS1,UPB1,GUCD1,REPIN1,MCM6,TMED1,SMARCA4,NDUFA2,WDR55,PRPF19,SNHG1,ARAP1,TMEM14C,RGL2,PPP1R14B,C1orf131,BDH1,FYTTD1,TRAPPC8,NOC4L,RRP15,UBE2G2,PRMT2,NDUFS2,FCGR2B,ATP6V0D1,VPS4A,GTSF1,TES,PSMD13,ENC1,RNASET2,HERC2,NDUFS1,SIGLEC6,LSM7,LMO4,TNFRSF11A,KCNN4,GEMIN7,ATN1,OMG,MRPL55,ACTA1,SNX18,TIMM10,NDFIP2,ESS2,KLHL22,SRR,COG5,UBE2Z,USP15,XPOT,RUVBL1,HEBP1,ZDHHC14,UTP6,MIS18BP1,MPZL1,VAMP3,TARS2,MESD,GHITM,MON1A
GSE2770_IL12_AND_TGFB_ACT_VS_ACT_CD4_TCELL_2H_DN	AUD	0.000272096	0.00065966	0.679989	150		brain	TWAS	c7	0.679989	1	MBTPS1,CRISPLD2,GSE1,ELANE,EXOSC5,DDAH2,HLA-DRB6,PSMB9,NUDT3,CDK6,IGFBP7,MGST2,WBP11,MIB2,SLC18B1,TTC3,COQ8A,TACC3,DENND1C,TRIM8,ESYT1,ZNF652,ACSF2,CD37,PIH1D1,NAPSB,CLEC11A,ETFB,SND1,OGFOD3,SNHG15,PYGL,AMT,ABHD14B,AKAP8,SIN3B,OCEL1,BABAM1,REX1BD,RERE,FBXL17,F5,MPC1,TKT,TATDN2,TMEM183A,SULT1A1,AMZ2,MIDEAS,EIF2D,MPP7,TMX4,NDUFS4,FAM216A,RPH3A,ATP5IF1,EPB41,CAPNS1,ELAC2,MMP25,LINC00921,PSTPIP1,ORMDL1,YDJC,THUMPD2,ZBED10P,LIMD2,CHN2,GARS1-DT,APBB3,TMEM14C,SNRNP25,POGLUT3,ACBD6,ARMH1,RNASE2,REM2,MZT2A,DIS3L,KLF11,UROS,ASB13,TMC8,SLC39A11,TTYH2,GPD1L,SELENOP,USP3,CCDC88C,CRYL1,KLF7,DAP,CCDC6,LRMDA,FAM228B,TM7SF3,AKT1,TXNDC11,MPPE1,EPRS1,MTARC1,PRC1,NAPB,PEBP1,C11orf21,LSM14A,ENDOD1
GSE2770_IL12_AND_TGFB_ACT_VS_ACT_CD4_TCELL_2H_UP	AUD	0.000138201	0.00209895	0.947503	146	0.43103	brain	TWAS	c7	0.947503	1	IST1,LASP1,NLRP2,ZNF667,GPR35,CYP51A1,HOPX,ZNF37A,DYNLL1,SH3BP5L,MSMO1,NIPAL1,RNF185,PDGFA,ZNF557,PALLD,ACTR1A,CC2D1B,GNPDA2,DNAJC6,ABCC3,CD2BP2,STX4,ITGAX,PPIL1,PDXK,STK17A,TNIP1,TMED9,KIF1B,PGD,SAV1,CTNS,ALOX15,LINS1,LINC00926,ATP13A3-DT,SDHAP2,ACSL3,SLC12A6,PI4K2A,HSD11B1,MGLL,RAB7A,C17orf58,ZFYVE1,ZNF410,AREL1,FLVCR2,HEXIM1,TDP2,ACOT13,HAS1,ZNF200,ZNF597,AP3D1,APOL4,APOL2,EYA3,NMT2,CCDC127,JPT2,ABCC1,TPP2,TRAF3,S1PR2,GCLM,ZNF274,ZBTB45,IL18BP,LEMD2,LINC00622,ZNF697,RNASEK,PHF23,VEGFB,TSPAN33,TMCO3,CASS4,CES1,KCNK6,ZMIZ1-AS1,ZMIZ1,NPC1,MED8,ATP6V0B,SDC4,ODR4,TNFRSF18,SDF4,ITGA5,CD63,FADD,KMO,IPO9,KYNU,CYP1B1,SART3,SSH1,GAS2L3,SMG6,EML4,DNAJB11,TMEM199,NRBP1,RBM14,MOB3C,RAD1,SNX9,STX3,TUBB6,E2F6,AKR1B1,SLC26A11
GSE2770_IL12_AND_TGFB_ACT_VS_ACT_CD4_TCELL_48H_DN	AUD	0.000230532	0.000907415	0.799454	128	0.0823081	brain	TWAS	c7	0.799454	1	SLFN12,DHRS11,TLCD3A,PITPNA,GTF2I,CPSF4,LIN54,GAR1,CAMKK2,KDM2B,UBE2J2,ATAD3A,NFXL1,DCTD,SFXN2,UBA6,RNF217,THUMPD1,ISG20L2,ZDHHC6,QTRT2,SHMT1,ALDH3A2,M6PR,OLR1,MOGS,SEMA4F,ATIC,NUP107,TMEM39A,SAE1,GRWD1,GMPS,SSR3,CHADL,DDX1,KPNB1,RNF168,CEP162,NT5E,GTPBP4,GNL3,YOD1,YY1,EXO1,ZNF146,FAM210A,FAM98A,METTL16,ITGA8,WDHD1,ALOX5AP,SETDB2,LIMD2,FTSJ3,GARS1,IK,KPNA4,PRPF40A,NOB1,METAP2,PUS1,KCNQ5,JAG1,MIOS,SAMD9L,KLF12,CENPV,UNC79,ABHD13,PPIP5K2,HBS1L,HOOK1,ASPRV1,NOP58,RBM28,HSPD1,ATP6V1E1,NDC1,PXYLP1,CTU1,ATXN7L3B,NRBP1,DNMT3B,CARD10,GALC,B3GALNT2,ENPP4,NUS1,FAAP24,SEC23B,ARL8B,CEP170B,BTBD6,CDT1,HELLS,REPS1,SEC61A1,HDAC2,JPT2,CITED4,CTPS1,TOPBP1,ARMC8
GSE2770_IL12_AND_TGFB_ACT_VS_ACT_CD4_TCELL_48H_UP	AUD	-0.000705568	0.000877831	0.421534	168	0.294556	brain	TWAS	c7	0.421534	1	MMAB,KISS1R,ZBTB46,IFNAR2,IL10RB-DT,ZNF876P,PKD2,COQ5,KDM2B,RHOF,PLOD1,ATAD3A,NFXL1,S100P,PALLD,ACOX3,CFAP97,TRIB2,PDGFC,ACSM5,EEF2K,DCPS,RIOK2,PITRM1,DCXR,CLEC4G,PSMD3,SART1,GSTP1,TADA1,MAEL,SFT2D2,EEPD1,MREG,ALOX15,SYT17,UPK1B,PLA1A,FBXL17,EPHX1,COMMD10,MS4A4A,FADS1,TTC9C,CD46,HSD11B1,C3orf18,NISCH,STAB1,TKT,IL17RB,LHFPL6,UBE2T,C17orf58,GPI,MLST8,IMPACT,TYW3,RMDN3,TMEM161B-DT,SLCO3A1,UQCC2,ACADVL,SENP3,ZNF664,MAT2B,CLCA2,SPINT2,ECH1,EHF,SDC4,MTHFD1,RNASE1,OXA1L,HSP90AB1,SYNGR2,SCAND2P,PPFIBP2,PHOSPHO2,ARHGAP25,APOL6,GAS2L3,NUP93,ZNF682,MAGOHB,ETV6,ASAH2B,TMEM135,LINC01785,SNX17,TRMT61B,REEP5,ACVR2A,SCARB1,ZNF311,INF2,PIEZO1,MCCC1,ANKMY2,FLVCR2,COX10,IL18R1,AKR1B1,CEP85L,EMB,CFHR4,SPHKAP
GSE2770_IL12_AND_TGFB_ACT_VS_ACT_CD4_TCELL_6H_DN	AUD	0.000311198	0.000920168	0.735215	122	0.593642	brain	TWAS	c7	0.735215	1	WARS1,PHLPP2,ACACA,IGFBP7,GAR1,AK2,GRPEL1,RNLS,SLC25A4,AK4,SGCB,NRP1,ANXA3,SNCA,SLC35D1,IL12RB2,BGLAP,NARF,XBP1,PRNP,PKNOX1,CCT7,CDC25A,GMPPB,MTHFD2,TPM4,PLVAP,TFG,GPR157,TMEM39A,COX17,NOP10,STEAP1,NUCB1,NABP1,ATP2B4,RAB29,KDELR2,CD55,PDIA6,NETO2,ARL15,P2RX5,KIAA0040,GCH1,CD53,PNO1,CHSY1,UBE2L3,STAU1,PTPN1,SLC35F5,ADAM19,NUDT15,DDX39B,LTA,BAK1,VPS37B,EIF2B1,MTCH2,TMEM30B,RMC1,B4GALT2,USP6NL,HK1,SAR1A,MAT2A,ZBTB32,DNAJC12,AHSA1,NOP16,IL15RA,PGS1,KDSR,MMD,APOL6,SLC30A10,MAP3K8,ZDHHC13,MAGOHB,NME1,LRP8,KARS1,VCL,UBE3C,FURIN,FES,MAN2A2,SATB1,IL18R1,CCND2,PTGER4,RNF144A,JPT2,DYNLT1
GSE2770_IL12_AND_TGFB_ACT_VS_ACT_CD4_TCELL_6H_UP	AUD	-0.00136537	0.00176752	0.439833	154	0.668396	brain	TWAS	c7	0.439833	1	SALL2,TRAC,ABHD4,OXA1L,PLXDC1,ACP6,LIME1,HLA-F-AS1,SNHG32,KCTD7,SPON2,MMRN1,SLC35E2B,KLKB1,MCTP1,GALNT3,PBXIP1,TRAM2,TMEM14A,RASSF2,BBS9,INPP5D,MXD3,ZBTB40,LDLRAP1,PHC1,TSPYL4,ZNF589,AMT,BTN3A2,BTN3A3,BMERB1,NDE1,PECR,AOAH,SFRP4,SIDT2,ANO10,GABPB1-IT1,GNB5,TBC1D8,KCNE4,ADAMTS20,MAP3K6,BBS4,SLC24A1,ZNF862,ABCD4,FLNB,PPOX,ZNF334,AVIL,ZFP30,NMT2,PLCG2,PEX11A,SCAPER,SPTBN1,ITM2C,ZNF671,COG4,RNASEL,COLGALT2,SEPTIN9,QSER1,CD44,DDB2,CLCA4,C14orf132,DHRS1,CYTH4,KDELR3,CAV1,SIGIRR,RNASET2,APBA2,AMPD3,LBH,SMYD3,ZNF695,SLC1A4,GNG7,ZNF506,CYP2R1,MLC1,SELENOP,RAB38,ADA2,DYNC2H1,RIN3,SFXN3,LETMD1,VASH1,HTR1F,WNT16,FAHD2A,PDLIM1,LRP5L,MTARC2,GRAMD1C,TCTN2,ELAPOR1,UST,PRCP,IFT140,ZNF343,IL16,GSE1,GALNT11
GSE2770_IL12_AND_TGFB_VS_IL4_TREATED_ACT_CD4_TCELL_2H_DN	AUD	0.000201543	0.000664006	0.761488	161		brain	TWAS	c7	0.761488	1	SIRPB2,RGS19,IL17RA,TMEM121B,HDHD5,RNF130,MAPK9,HTT,LRPAP1,METTL14,LPCAT1,TAPT1,BTBD9,GASK1B,NDUFV2,SLC35D1,PDPN,MUS81,GSTP1,GPR161,DPY19L1,ASB1,RBL2,RALGAPA2,BABAM1,MRPL34,COLGALT1,REX1BD,KLHL26,HOMER3,MIB1,GSK3B,WDSUB1,GMIP,AKAP11,SNUPN,WDR37,VPS37C,NEK4,SPG21,IPMK,KIDINS220,HTRA1,BPTF,RPP14,PXK,CDC40,FYN,ZNF615,SLC49A4,FBXO9,LINC00667,SERINC5,KMO,CHML,ZZEF1,MPHOSPH6,CYP27A1,CAB39L,ANKRA2,EVI5,OIP5-AS1,TMEM14C,TMEM170B,TRAK1,KCTD11,SAT2,CEP192,PPWD1,DTYMK,TMCO3,NDUFB2,PINK1,ALKBH7,SERINC3,MPHOSPH8,EXOC7,ALG1,USF2,AARS2,RNF44,ARFGAP3,IPO9,CYP1B1-AS1,GMCL1,GAS2L3,FZD7,RDH11,TMEM52B,ETFRF1,BBS10,MDM1,PGGT1B,MFAP3,RAB4A,ZNF652,TULP4,RNF6,MTIF3,SPEN,CRBN,TXLNB,USF3,IDH2,CD81,CETN3,MCRIP2,GNPTG,LGALS8,CWC15,BRD7
GSE2770_IL12_AND_TGFB_VS_IL4_TREATED_ACT_CD4_TCELL_2H_UP	AUD	-0.00103602	0.00216773	0.632701	125	0.251596	brain	TWAS	c7	0.632701	1	CFAP46,GPR35,HLA-A,ABCF1,HLA-B,HCP5,CYP51A1,DYNLL1,VPS33A,TNFRSF18,TNFRSF4,SDF4,RNF185,GSTO1,PUS3,PPIL1,NDUFV2,ANKRD12,NPLOC4,FAM120B,STK17A,SPRYD3,TNIP1,TMED9,TXLNA,SAV1,HK2,CRIM1,CDH9,ARHGAP31,ADPRH,VPS9D1,KPNB1,TSSK6,SP4,PUS7L,TNS3,R3HCC1L,H4C8,ZNF140,PELO,AP3D1,MED13,EYA3,WDR93,CCDC127,CLCN7,ZNF200,SNX19,IL1A,PAX8,GCLM,MED31,SEZ6L,UBR4,CES1,NPC1,SDC4,NCOA5,SPHK1,ZNF701,ZNF677,RBM23,ACSS3,FADD,KMO,AMPD3,INO80C,ARFGAP3,KYNU,SERPINB8,SART3,EML4,ZFYVE1,SMPD1,TRIP11,LGMN,KCNN4,TMEM199,CD63,E2F7,TMEM231,PTPRK,MOB3C,RAD1,SNX9,STX3,LIG3,E2F6,WSB2,PLA2G7,SIRPA,SENP5,DPH3,SERPINB2,TRIM21
GSE2770_IL12_AND_TGFB_VS_IL4_TREATED_ACT_CD4_TCELL_48H_DN	AUD	0.00020273	0.000656897	0.757612	147		brain	TWAS	c7	0.757612	1	WARS1,CRISPLD2,HLA-A,TRIM26,HLA-B,HLA-DRA,HLA-DRB6,HLA-DRB1,HLA-DQB1,TAP2,PSMB9,HLA-DMA,HLA-DPA1,HLA-DPB1,CAMK2D,ZNF876P,RNF10,OR2M4,SLC2A12,SFXN2,ANKRD22,TRIB2,CKAP2,LINC02223,SCLY,NDUFA10,IL12RB1,MAP4K5,CALHM6,BTN3A2,BTN3A1,ABT1,ZFR2,FIZ1,MYRFL,TMEM39A,RMND1,WBP2NL,VPS9D1,ZNF276,TRIM69,STAT1,GBP1,GBP2,GBP4,PSMA2,ERAP2,PARP14,MMP25,NLRC3,OR4D1,APOL6,APOL4,APOL1,SIPA1L1,UPB1,SCAPER,THUMPD2,CARTPT,ARHGEF28,ASCC3,GIMAP8,GIMAP2,SP140L,SCGB1D2,RMDN3,CEP41,MR1,PPP1R9A,CAPN12,FUT1,IQCH,DSC1,BDNF-AS,FMO4,SAMHD1,HSP90AB1,GDI2,TMEM229B,GPX2,SPON1,KLRD1,IL17D,FLCN,TMEM135,RNF149,TTLL7,E2F7,UBE2L6,SERPING1,RGS9BP,CALCOCO2,RHOC,DENND2C,HELLS,TVP23A,LIG3,MORC1,NECTIN3,DNPEP,SYPL2,RAB30,OPN5,PLEKHO1,HORMAD1,FSIP2
GSE2770_IL12_AND_TGFB_VS_IL4_TREATED_ACT_CD4_TCELL_48H_UP	AUD	0.000172799	0.00172404	0.920163	173	0.667544	brain	TWAS	c7	0.920163	1	TCEA2,MFN1,HLA-DOB,HLA-DOA,TAPBP,ANKIB1,SLC29A4,PAXBP1,IL10RB,PLBD1,VPS13D,RASGEF1B,HSD17B11,RBPJ,SH3BP2,ATP10D,MMAA,FAM241A,TRIM7,PDK2,QPRT,C4orf47,PBXIP1,EVI5L,CERS4,SETD4,CDS2,FBXL20,TOM1L2,HERPUD2,DGKD,USP4,RNF123,SEMA4F,S1PR1,BST2,COLGALT1,CHST12,CARD11,METAP1D,INCA1,XAF1,POGLUT1,TATDN3,PTPN14,PATJ,CDK10,ACAP2,PCYT1A,SLC12A6,DIXDC1,INPP5F,STOML1,PPCDC,MEIS3,FCGRT,HPS1,TXNRD3,GBP7,KCTD6,SLC49A4,PCP4,MX2,POLR3A,STAT6,TSPAN31,SCPEP1,GRAMD1A,ARV1,CNRIP1,ANXA9,SNX19,PREX1,B4GALT5,APBB3,TEP1,STARD10,MAP4K2,RHOF,VPS37B,FAM210B,ARPC5,PINK1,MYO1C,PDE1B,DAD1,REC8,SIGIRR,LSP1,TSPAN32,ZFP28,TRIP11,ITPK1,TSPO,DNAH17,ATP13A2,PDE8A,ANKRD44,RFTN2,IQSEC1,SMPDL3A,IPCEF1,DENND6B,GSAP,RELCH,MCOLN2,UNC119,NUFIP2,ANGEL1,PPARGC1B,KCTD12,DYRK2,DNAJA4,C1orf54,FLI1,TRIM24
GSE2770_IL12_AND_TGFB_VS_IL4_TREATED_ACT_CD4_TCELL_6H_DN	AUD	0.00270021	0.00207817	0.193833	138	0.303883	brain	TWAS	c7	0.193833	1	TMEM74B,TCEA2,STING1,MGAT4B,EGFR,HOPX,GPR15,ART3,FRG1,WFS1,GSTO2,DYM,PLXNA4,ACSF2,SNCA,SLC44A3,NMBR,IBSP,POU6F1,KRT81,TNS2,GTSF1,RAB3D,MAN2B1,ENGASE,NPTX1,PNMA8A,FUZ,NT5DC3,IL17RC,MFSD4A,SYT10,ZC2HC1C,KCNJ10,FCGR2B,CILK1,EML1,MYO7A,ARSB,MARCHF3,UPK3A,SLC27A5,LMO2,COA4,STK25,NAGS,SPRTN,SLC16A11,DNAH2,ACOT12,COL6A1,FLACC1,PLEKHG3,ANKS1B,TDGF1,RGMA,VIT,CPVL,SCRN1,FZD9,BBS2,CPNE2,SMPDL3A,CCDC136,KLRK1,RAB38,HDHD5,FGF7,MERTK,FBLN7,TNKS1BP1,ANK3,SERPINA5,GPR39,MYADM,TMEM127,MVD,LMO1,TUBB6,G6PC2,RAB3GAP2,MPHOSPH9,SNRPN,CAPSL,IL6ST,NHLH2,DGKH,ENOX1,ADD2
GSE2770_IL12_AND_TGFB_VS_IL4_TREATED_ACT_CD4_TCELL_6H_UP	AUD	-0.000109135	0.000911256	0.904671	131	0.507493	brain	TWAS	c7	0.904671	1	CDH7,DSEL,PSD2,MAGEF1,ZNF141,KPNA1,GRPEL1,ENPP6,KCTD20,BTBD9,ECHDC1,PPA2,YKT6,ZMIZ2,CCNA2,CTPS1,SCMH1,PPIH,KIF2C,TIMM50,C19orf47,ANLN,MXD3,COQ7,MACO1,GSPT1,TDP1,YPEL2,PLA1A,STK35,CDC25B,EMC4,FAM149B1,DNAJC9,CDO1,NUCB1,RUVBL2,PPFIA3,ALDH16A1,GLYCTK,SFMBT1,RASL12,ZWILCH,RBBP5,KYAT3,EFTUD2,HEXIM1,MRPL35,CLUAP1,NMRAL1,CRYBG1,FAM98A,GNL2,IFT57,EXOSC8,NINJ2,SMARCD2,HS6ST3,CCDC18,NCAPD2,HNRNPUL2,KIAA1549L,DENR,ACBD6,MTCH2,PARPBP,ZMYM1,CSE1L,PPP4R2,FIGNL1,C14orf93,SYN2,BUB3,BCCIP,MOAP1,MCM8,PCYOX1,HERPUD1,MYO5A,CAND1,MAGOHB,RTKN2,SACM1L,KCNC2,LRRC40,E2F7,MRPL55,ZC3H8,KARS1,CEP89,DENND2C,BRF1,SPC25,ALDH3A2,PRC1,GPSM2,TARS2,METTL4,MGMT,CDC123
GSE2770_IL12_VS_IL4_TREATED_ACT_CD4_TCELL_2H_DN	AUD	1.03E-05	0.000671231	0.987766	128		brain	TWAS	c7	0.987766	1	ST8SIA6,TNNI3,TMEM86B,RPL28,SNPH,TMEM127,ZAP70,VPS8,SLC46A3,SETD6,TMEM54,TLR3,TMEM165,ZFYVE28,TCTN3,RRP12,SFRP5,SEPTIN1,TWSG1,VAPA,S100A9,S100A8,UBQLN4,XAB2,SMYD5,TRIM37,YPEL2,SPNS2,RPAIN,TM2D1,UPP1,TTBK2,TRIM69,WDR82,TATDN2,TDRD5,WFDC2,SF3A2,SSR1,SAMD3,TXN2,TNR,RUFY4,SCAMP1,TPPP,DNAAF10,TMED1,CAPN15,UPP2,SEZ6L,SLC4A8,TEKT3,WNT7B,TBC1D22A,RNASEL,SNAP91,VWA5B1,TSKU,SDK1,SH2D6,MIEF1,VPS11,SEC14L5,TBCB,UMODL1,UROS,STARD3NL,STX1A,SIX3,TUBGCP6,STIM1,TMEM60,SLC22A14,VWA5A,TGM1,SERPINA5,RPRM,XPOT,TBK1,RNF14,SLC7A5,TRAPPC2L,VWC2,TCTN2,TCIRG1,WDR36,SCO1,SHISA6,TDRD6,ZSCAN2
GSE2770_IL12_VS_IL4_TREATED_ACT_CD4_TCELL_2H_UP	AUD	-0.00037516	0.000905326	0.678587	121	0.152142	brain	TWAS	c7	0.678587	1	DUSP14,MCUR1,LAP3,CPE,COMMD2,LARP1B,CACHD1,ACAN,COX16,DIDO1,GAP43,EIF3B,ALG12,CEACAM19,CNPY4,LAYN,ANKK1,HEXA,ITIH4,H1-2,HTRA1,ALDH6A1,ARF4,FAM107A,FIG4,CDC40,FBXO9,CLUAP1,MIA2,ITGA8,GRAMD2B,EXOC3,FBXO48,ARNT,ECSIT,LRWD1,NOP53,CAMTA1,COASY,ECH1,GAREM1,GLG1,BDKRB2,ATG2B,CHURC1,FUT8,LUC7L2,KLHL7,CEBPZ,DTWD2,CCDC141,CDH10,KBTBD7,DPY19L3,ARPP19,FAM222A,CTTNBP2NL,B3GLCT,LMO4,ERAL1,CORO6,CERS5,GRPEL2,CRBN,ARL8B,PIEZO1,ZNF729,ACP1,CREBL2,C1orf54,MIS18BP1,CMTM3,FAR2,GOLT1B,DOCK4,HACL1,FPGT,CEP83
GSE2770_IL12_VS_IL4_TREATED_ACT_CD4_TCELL_48H_DN	AUD	-0.00052503	0.000888224	0.554453	169	0.325284	brain	TWAS	c7	0.554453	1	RPS9,ZNF579,CABLES2,ARFRP1,SLC2A4RG,TCEA2,HLA-DRA,GTF2I,SMURF1,SLC2A9,C4orf47,CYP4V2,ATP10D,APPL2,HSD17B7,SORBS1,SETD1A,APBB1IP,CDON,CMTR1,TRUB1,TMEM14A,NSMCE1,DTNBP1,C5orf34,SAV1,NCKIPSD,USP4,HEATR6,ICE2,METAP1D,ZFP28,ARHGAP8,DNAAF9,TEX9,ZC3H7B,CDK10,SEC22C,UBXN11,PPCDC,LAMB3,TTYH2,CD300LF,ANGPTL1,NUBPL,BLOC1S5,ENTPD5,PXK,CHD6,HEXIM1,AKAP7,ZFP69,TMX4,FLYWCH1,PAWR,CAB39L,GIMAP4,WDR41,TRAF3,DIPK1A,STARD10,STARD4,KIAA0753,IRF5,TMEM209,KDM2B,VPS33A,PITPNM2,SBNO1,DAZAP2,SLC4A8,RETREG3,DDB2,ERLIN1,ARL4A,MAP2K5,CAPRIN2,ZBTB32,SIGIRR,TSPAN32,ASB2,EGLN2,ANKRD16,CYFIP1,TMEM229B,RDH12,RFTN2,MAPK11,AP1M2,DUS2,NFATC3,RELCH,C19orf48,SS18,DGLUCY,KRTCAP3,ETFRF1,KRAS,TPK1,RAB11FIP4,KIF2A,LFNG,BRAT1,IQCE,UBXN2A,TESK2,DUSP2,SYNJ2,PLPP3,REV3L,CORO1B,CD2AP,PRKAB2,FMO5
GSE2770_IL12_VS_IL4_TREATED_ACT_CD4_TCELL_48H_UP	AUD	0.00293778	0.00192008	0.12601	151	0.192467	brain	TWAS	c7	0.12601	1	CUBN,ARHGAP28,GNB4,CANX,TBL2,TRMT10A,ETFDH,MTFP1,TMEM263,GRK4,MRPL36,CENPU,CKAP2,SND1,ALG14,CCDC186,SLC38A10,EXOC6B,NNT,ANLN,TRAPPC6A,SLC33A1,CPXM1,BATF3,CNIH4,PYCR2,MRPS10,EIF5B,TBC1D8,TEX2,CD300A,MGLL,PXMP2,GOLGA3,ARF4,RPP14,ARHGAP21,COX4I2,SAP18,B3GALT5,AKAP1,DHFR,ACER3,NDUFC2,RAD18,RPUSD3,PEX11A,SLC11A1,PFKM,SCARF2,YIPF2,RAB3D,ITM2C,METRN,CIAO3,CHTF18,RAB26,PHGDH,RNASEK,ELP5,CDKN2C,CDC16,PBX1,ALDH9A1,COASY,DIS3L,CORO2B,SYS1,FCGR2A,GLRX2,SHQ1,FBXO17,TBCB,NDUFAF7,PIGB,CCPG1,CLTB,PMM1,RNF26,THY1,ESF1,HBS1L,ZWINT,POLR2C,NDUFA10,CACNA1E,CCDC146,LMO4,DNAJB11,XRCC3,COMMD9,COPS2,SCCPDH,SERF1A,CPPED1,ENPP4,LGALS3,RAB4A,ADK,MSANTD4,NDFIP1,GALNS,EFCAB3,NEPRO,RFC5,SUDS3,TMEM140,MRPS22
GSE2770_IL12_VS_IL4_TREATED_ACT_CD4_TCELL_6H_DN	AUD	0.000207497	0.000558944	0.710467	142		brain	TWAS	c7	0.710467	1	ST8SIA6,AXL,HLA-DRB1,GSTK1,VKORC1L1,BUD23,CYP51A1,KRIT1,GATAD1,IGFBP7,MRPL1,AK2,RNF4,FAM162A,RNF150,ACTR1A,YPEL3,PRR13,PPIH,TTC28,THOC3,CLIC4,PECR,UBR2,GAS8,SS18L2,BCL10,ZNHIT6,FUT11,INPP5F,PPHLN1,DNAJC15,TEX2,DSTYK,TUFM,KYAT3,MRPL32,CARHSP1,CMC1,TSHZ3,THNSL1,TRIT1,CD244,TMEM176B,PEDS1,HSBP1,C12orf4,P3H3,IQGAP1,SLCO3A1,SPRTN,AAGAB,RANBP10,CHURC1,EIF4E3,RAP1GAP2,LCLAT1,MKRN2,RGMB,TIMM50,NCOR1,MANBAL,NBEAL2,POLR2I,HSD17B4,ZNF22,ZNF471,ITGB2,GALNT1,ADGRE5,BMPR2,NDUFA7,FBXL12,AP1S3,IPCEF1,FAM216A,BRCA2,SLF2,ATRAID,NRBP1,KLF7,LDLRAD3,COX14,PLK2,DYRK2,TIMM10,NDFIP2,HS1BP3,MTPAP,ESYT2,SKAP1,DENND2C,TMEM9B,SNN,RNF24,WSB2,MRPL23,MCM9,SUCO,MCEE,ENDOD1
GSE2770_IL12_VS_IL4_TREATED_ACT_CD4_TCELL_6H_UP	AUD	4.93E-05	0.000664873	0.940906	158		brain	TWAS	c7	0.940906	1	GPX4,OAZ1,LENG9,NAT14,FKBP1A,ZAP70,TCAF1,ADGRA3,H2AJ,MAPK10,AFF1,SFXN2,SMOC2,YIPF7,GRWD1,RUVBL2,TBC1D17,POLD1,PUS3,KCTD20,AEBP1,GCK,WDR4,YTHDF1,BRMS1,TOMM70,ACCS,CUL7,MUC4,KXD1,PRR18,ANAPC16,MCMBP,TTYH2,SLC9A3R1,SLC25A19,CUZD1,SMIM7,CNDP2,ADGRD1,CHFR,SOST,PLCD3,PPOX,B3GAT1,TRIM25,DHFR,ZNF790,GPI,C1orf109,NPHP1,RNPS1,CRYZ,PELI2,PAX7,BTF3,WDR41,SLC44A2,MLYCD,XRCC2,ADAMTS18,RNF207,PARK7,DHX58,CLCA2,SNAP91,ATG10,TIMM22,SORD,USP39,MAP1LC3B,GPR37,UQCC1,ERGIC3,CYS1,NAALAD2,ATL2,CCDC153,STX1A,ABI1,SMCO4,PLEKHH1,PIGH,PRRT4,YBX3,KCNC2,RNASE6,CRADD,BARX2,CMTM6,TXNDC11,CRYBB2,GTF2H3,UNC45A,IHH,TUBA4A,DNPEP,OXNAD1,SATB1,CCND2,CASQ2,SEC61A2,ADAMTSL3
GSE2770_IL12_VS_TGFB_AND_IL12_TREATED_ACT_CD4_TCELL_2H_DN	AUD	-0.000501053	0.000911356	0.582465	110	0.584333	brain	TWAS	c7	0.582465	1	ST8SIA6,TXNL4B,TMC4,SNPH,SMURF1,VPS8,SLC46A3,PLA2G12A,SORBS2,TLR3,TMPRSS11D,PLCE1,TCTN3,SEPTIN1,P2RY12,TWSG1,PFKP,SEMA4A,SMG5,XAB2,PRAM1,SLC39A9,SMYD5,PTK6,PRELID1,RIMKLB,YPEL2,PDE10A,UPP1,PTGFRN,PDIA3,TRIM69,WDR82,RECQL5,TDRD5,PRKD1,STRN3,TAX1BP1,STON2,SYT17,QRSL1,SNX3,P2RX1,RLBP1,RBM43,STRADA,PSMC5,P2RY2,PLCB3,PPP1R9A,TEKT3,RNASEL,SH2D6,PSMB5,MIEF1,VPS11,TNKS2,STARD3NL,ODAD4,SIX3,WBP4,RASA4,SLC25A18,SLC22A14,TPPP3,RNF152,RTKN2,VWA5A,TENT4A,RHOBTB1,VASH1,RILPL2,UBC,TMEM132B,TTYH3,SLC43A1,SERPINA5,PPP1R16B,RPRM,XPOT,SEC23B,SSTR4,WDR36,RNF144A,SCO1,SHISA6,PRMT6
GSE2770_IL12_VS_TGFB_AND_IL12_TREATED_ACT_CD4_TCELL_2H_UP	AUD	-0.000303062	0.000680553	0.656091	102		brain	TWAS	c7	0.656091	1	C2CD4C,BTBD2,CFI,CCNI,CORIN,COMMD2,CCR6,DACT2,CACHD1,CEP63,ALG14,NAXE,CSTB,CCNA2,DTNBP1,COX16,DIDO1,CTSW,CORO1B,CLSTN1,CEACAM19,BCAM,DACT3,CNPY4,CDK5RAP3,CD6,ALG10B,ARF4,DLG5,CCNF,CLUAP1,AQP11,COL2A1,ANKK1,ECSIT,ALG11,CSTF1,CHD3,ECH1,CPNE4,ARFGEF2,BDKRB2,ATG2B,DUOX1,CHURC1,CNOT2,CYTH4,CBY1,ADORA2B,DTWD2,ALDH9A1,CPB2,DBR1,DPY19L3,CYP2R1,ARPP19,AGAP1,CARD6,CCDC152,B3GNT9,CNTN4,CTBP2,CORO6,CTTNBP2,ANKRD33B,CCDC125,CREB3L3,AKT1,ACP1,CREBL2,ADAMTS6,PCARE,CLIP4,ACTN2,CEP83
GSE2770_IL12_VS_TGFB_AND_IL12_TREATED_ACT_CD4_TCELL_48H_DN	AUD	-0.000399719	0.000883386	0.65092	189	0.105404	brain	TWAS	c7	0.65092	1	TADA2A,RPH3AL,ABR,ZMAT3,PAPSS1,KLHL6,LMO7,CEP44,SCLT1,ASCC2,PIGP,FHIP1A,HLTF,IL15,SH2D1B,CKAP2,RYK,CCDC110,TIRAP,CDH13,SLC37A1,RRP1B,EEPD1,EPB41L5,WDSUB1,LY75,MRPS10,KIFAP3,ODF2L,ABHD14A,CHDH,STAT1,H2BC5,TCTE1,ARHGEF12,AHI1,SLPI,CD40,REV1,GLCE,HOMER1,HMG20A,YDJC,GNAZ,NAMPT,ZNF746,REPIN1,MDFIC,ZNF551,ELP5,FARP2,GCOM1,FAH,SLC4A8,HLA-B,CSTPP1,ZMIZ1,BCAT2,SUSD4,RAP1GAP2,AK7,SGO2,RHBDD1,PIBF1,BMPR1A,ZNF770,FHOD3,COBL,ZBTB41,TRMT6,RASGEF1A,KLHL23,METTL5,VWA5A,BBS2,SH3BGRL2,ELOVL4,BCKDHB,CALU,DMXL2,NDC1,ZNF365,CARMIL3,KSR1,DTWD1,EIF5A2,CNST,SPATA7,TGFBR3,TNKS1BP1,DTX4,MAST4,DCBLD1,MCM9,RANBP17,UBXN2A,WDR35,CASP1,ANKH,MYO6,MDN1,ATF7IP2,LITAF,SLC35G1,EMILIN2,DAAM1,NXPE3,CELSR2,SREK1IP1,ATP10B,NMNAT3,UBE2I,PDE4DIP,PLS1,AKR1E2,TOX2,SVIP,FGFBP3
GSE2770_IL12_VS_TGFB_AND_IL12_TREATED_ACT_CD4_TCELL_48H_UP	AUD	-7.35E-06	0.0022702	0.997417	138	0.907178	brain	TWAS	c7	0.997417	1	VIM,ST14,CORO1C,MYO1H,KCTD10,STAC2,PALM,MKNK2,AP3D1,ST3GAL6,BANK1,SLC39A8,MGST2,IFNAR2,TMEM50B,HSD17B11,SPP1,FAM234B,ART4,PI4K2B,APBB2,ACSL1,ATF6,DGKA,GYPC,PBXIP1,TRAM2,FBXO9,PRNP,ANXA6,HSPA12A,SLC44A2,ACP5,MAN2B1,CARMIL1,DGKE,TRIM25,SCPEP1,YPEL2,APOC2,LIFR,PATJ,UBR2,STAT4,SLC16A9,KDM5B,SULT1A1,PLEKHA1,DUSP3,PLCD3,SLC49A4,LCA5L,SGTA,PXDC1,OAS3,MYH9,KCTD17,MYO7A,ADD3,NATD1,VPREB3,ARPC2,CD36,ARSB,CNRIP1,PSTPIP1,ASNSD1,TMEM163,PEDS1,WDFY2,CHP1,TPST2,GPS2,CHD3,ARHGEF15,RAP2B,CAT,RNF125,SDC4,SYS1,GMFG,SAMHD1,CIPC,KMO,AKIRIN1,STX1A,GPD1L,CARD6,SELENOP,LMO4,USP3,DNAJB11,MCOLN2,KRAS,KLF7,NAV2,GALC,HBG2,TTYH3,PIK3CG,SEC16B,TMEM9B,SLC66A2,HECA,RNF144A,CDYL2,SMCHD1,GK5,ARHGAP18,L3MBTL3,FUT4
GSE2770_IL12_VS_TGFB_AND_IL12_TREATED_ACT_CD4_TCELL_6H_DN	AUD	-0.000132502	0.000548685	0.809175	173		brain	TWAS	c7	0.809175	1	HOMER2,BTBD1,DNAAF1,USP10,AATF,RPS9,RPL28,HLA-DQB2,STAG3L4,POMZP3,RPL9,SLC39A8,ATP5PO,TMBIM4,SRSF9,RNF10,DAPP1,RPS12,COQ8A,ADGRE1,CENPC,CLK4,RPS26,ENTPD1,GRM8,TCP1,SEMA4A,LGALSL,DDX60,TMEM185B,CLEC2D,CCDC71,POLR1G,FKRP,STX16,PPP2R5A,BUB1B,ABHD5,PIGV,DNAJC15,EAPP,MDM4,RAB29,OLA1,WDR11,IKZF5,ARHGEF7,F7,COPA,FCGR2A,RPL14,IMMT,CLUAP1,YY1,ALCAM,OSTM1,ZBTB24,GLIPR1,NAP1L1,RPS2,TBL3,CAPZA1,PTPN22,WDR41,ITM2B,TNFRSF1A,PID1,NFYA,COX8A,DPF2,ST20,MGAM,MADD,PTPRJ,EIF4G3,LRRC47,ECHDC3,YWHAB,ATP5PD,GRB2,RHBDF2,JAG1,NCOR1,OTUB2,NDUFS1,LIG4,CYB5R2,IPO7,MT1E,VTI1B,RPL23A,GALC,GPR65,RNASE4,TMEM243,ABCD3,ZNF292,SERPING1,TMCO1,CGGBP1,DLD,CBX1,CYBA,APRT,POLR1D,CCDC91,LDHB,KIAA0586,CMC2,PABPN1
GSE2770_IL12_VS_TGFB_AND_IL12_TREATED_ACT_CD4_TCELL_6H_UP	AUD	0.000268084	0.000918981	0.770502	111	0.897117	brain	TWAS	c7	0.770502	1	DHX38,SLC2A4RG,TCEA2,SH3TC1,CYTL1,MTHFR,PRDM16,PALLD,C10orf95-AS1,ADAMTS2,HDDC2,GYPC,NRAP,ADRB1,KCNN3,MUC1,CARD14,OGFOD3,FN3K,YKT6,ZMIZ2,ERBB2,ADAM20,KPNA6,RAB27B,MRPL34,ARMC6,PKD1P6,POPDC2,ESR1,SLC27A2,COQ6,KCNS1,CTSA,CRACDL,DAPK3,ITGB8,VPREB3,CLDN9,IMPACT,SS18,DCLRE1B,ASB8,POU6F2,ACE,P2RY11,PCDHA6,PCDHGC3,INCENP,MTA2,B3GAT3,COL11A2,RING1,RND2,AKR7A3,WSCD1,TNK1,GPD2,CLN6,SZT2,SLC28A2,GGCX,DDX6,GOLGA2P5,CPVL,PTGDR,COQ8B,GSTM2,HMOX1,LRRFIP2,RTCB,CCDC88C,DHRS1,BCAM,SYMPK,PYY2,BTN2A3P,SPATA7,UBC,SERPINI2,LCP2,C3orf18,HTR4,ACTR5,CYP26A1,MARK1,MTARC1,ONECUT2,HTR7P1,IL1RL2,SULT1A2,FAM215A,CEP112
GSE2770_IL4_ACT_VS_ACT_CD4_TCELL_2H_DN	AUD	0.000194438	0.000672059	0.772339	142		brain	TWAS	c7	0.772339	1	INPP5A,MAML1,POU5F1,CYP21A1P,TAP2,ATP11B,KLHL24,NFKB1,P2RX4,MTHFR,ATF6,FAM241A,LIPG,ARAP2,TSC22D2,PFKP,IFRD1,SLC23A2,TRMT6,PLSCR1,ZNF131,PDZD8,RAPGEF6,SLC25A33,SRSF10,CLIC4,CDC25A,ARIH2,AFMID,PGS1,USP36,FILIP1L,RABEP1,PARVG,KPNB1,ATP8B4,FARSB,SLC14A1,CFAP70,GYS1,NAB1,LPP,BAZ1A,CD300LF,FOXN2,ARL14EP,PLCXD2,CD200,AHI1,SLC38A2,EIF3D,SLFN12,USP22,BEND3,SEC63,ASNS,PLEK,GIMAP8,TRAF3,PTPN1,AQP1,TAPBPL,AXIN1,MTHFD1L,METTL2B,TMEM209,ABHD17C,UPF3A,SPRTN,SELENON,ERLIN1,NAT10,TRIM44,SELENOI,CGAS,RYBP,RNF111,UBE2G2,NECAP1,ITPKC,LRRC3B,ESF1,ARHGEF3,VSIG10L,DBT,RNF149,SRSF11,ADAR,JAKMIP2,F3,LCP2,MNT,TDRD12,DNAJC21,NDFIP1,SLC66A2,DDX11,MTMR12,USP31,IL6ST,XPO6,CARS1,TMTC2
GSE2770_IL4_ACT_VS_ACT_CD4_TCELL_2H_UP	AUD	0.000223073	0.000544544	0.682062	202		brain	TWAS	c7	0.682062	1	LASP1,NSF,SCRN2,C2orf69,NDUFB3,HOPX,PAPSS1,GALNT7,MANBA,ADH5,MTFP1,PXN,PRKCB,FAAP20,PRXL2B,RWDD4,ARFIP1,VPS36,SLF1,GUF1,HDDC2,BLOC1S1,TSFM,SAR1B,MAVS,CDS2,GM2A,MPC2,NME7,HES6,RALB,RBL2,PEF1,SIN3B,MRPL34,GTPBP3,BST2,CCDC124,MPV17L2,PGPEP1,TMA7,GMPPB,NIT2,PRKD2,TMEM160,LBR,SPATA13,ABHD5,DNAJC15,RPS11,PPP1R21,UBE2T,TIMM21,TPGS2,SEC11C,ARHGAP21,IGSF8,CTSA,MKNK2,GPI,COX6B1,MPHOSPH6,AP3B1,PGP,STRADA,F2R,MLF2,INCENP,COX8A,ZFYVE19,MRPL28,CIAO3,CSNK2B,DEF6,MAP3K4,VOPP1,TMCO3,MRPS33,ACLY,TUBG1,FAM210B,AMACR,SUMF1,RFWD3,UHRF1,MFF,DIS3L,PTDSS2,SLIRP,MRPL14,STRN,RPP30,IFI27L2,NDUFS5,ZNF229,ACAA1,SCP2,ZNF365,EIF5A2,SH3BP1,TRIOBP,GUK1,FAM102B,CDC7,MFSD1,SLAIN1,RXYLT1,CARS2,ING1,ZNF493,TRAPPC2L,MPPE1,HELLS,PDLIM1,ABRACL,EIF2B1,CORO1B,SREK1IP1,PARK7,TEX261,MAPRE2
GSE2770_IL4_ACT_VS_ACT_CD4_TCELL_48H_DN	AUD	0.000367333	0.000879077	0.676048	167	0.219893	brain	TWAS	c7	0.676048	1	WASHC2A,VSTM4,CTSD,MRGPRE,GPX4,DMAC2,ACTR1B,GABBR1,HLA-DMB,POR,PTPN12,PILRB,UVSSA,ST3GAL6,FILIP1L,TCN2,SEL1L3,S100PBP,ABHD12,TRIM8,SUOX,ARHGAP9,ZDHHC6,ZMIZ2,TNIP1,LLGL1,SMG1,CD4,KLRG1,ZNF296,CHRNE,XAF1,CYRIA,ATP13A3,PCYT1A,DYNLT2B,KXD1,AKAP8,MAN2C1,YIPF4,FAM111A,TMEM132A,INCENP,SLFN13,RDM1,CLMP,IFIH1,LIMD2,TRAF3,XRCC3,RNF114,WDFY2,DHX34,IFT80,LMO2,EHF,D2HGDH,EMC1,PINK1,CERKL,GAREM1,ADA,SGO2,EIF4E3,CNOT2,KIF13A,USF2,TNFAIP8,ENC1,HEXB,AQR,AKAP13,CDC42EP3,SLC2A13,LY86,CYFIP1,SLC30A10,CEP126,PIP4K2A,KCNC2,TNIK,PLD1,E2F7,DYRK2,CDC7,HS1BP3,PIK3R3,TSPAN14,CRBN,TBC1D32,EMILIN2,BRD9,CAPSL,ST8SIA1,PLA2G7,SIRPA,RPRD2,PDE4DIP,SUCO,LGALS8,SMPD4,SVIP
GSE2770_IL4_ACT_VS_ACT_CD4_TCELL_48H_UP	AUD	-0.000183922	0.000893462	0.836906	168	0.16352	brain	TWAS	c7	0.836906	1	SYNRG,CISD3,POLR2E,PDLIM7,CANX,MAPK9,GATAD1,HADH,GOT2,XBP1,GAS2L1,CCDC158,COX6A1,SEPSECS,AFF1,RNF4,FAM162A,HPS3,HSP90B1,C12orf75,PDGFA,ARHGAP22,WDFY4,RNF217,NCOA7,SGCB,UQCRC2,PPP4R3B,SH3PXD2B,MAS1,LGALSL,SLC1A4,RIMKLA,DTNBP1,MST1,RPRD1B,ABI2,ITPRIPL2,TMEM39A,FKRP,SSR3,PTPRA,ALS2,NAA16,AKAP11,C3orf70,RPP25,MAN1A2,DTX4,VPS37C,CPNE8,PPP2R3C,HTRA1,RAC1,CYB5A,MTMR10,SLC4A7,CMC1,ARHGAP21,ITFG1,NDUFS4,GLCE,FXYD5,ITGA8,MINDY3,SEC63,ARPC2,GMFB,PDCD6,TEX30,PIGF,MEF2A,HNRNPLL,REPIN1,PDE8B,TNFAIP2,HAVCR1,CYFIP2,ATG16L2,FARP2,DNMBP,GPD2,CLPP,APIP,LRRC1,STX2,RNF157,BMI1,ITGA5,SLC7A8,MPZL2,DDX18,MET,UQCC1,GDF5,NDUFAF8,MOAP1,RNASET2,FHIP1B,PPFIBP2,MRPS31,RTCB,RIMOC1,DSEL,ALDOC,GOSR1,CCNYL1,SLC25A3,SDC3,EIF3I,CERS5,TFB2M,KIF2A,SLC25A24,DNTTIP2,STXBP5,CNIH4,HLA-E,AKR1A1,UMPS,TXNDC11,PLCE1,MTMR2,CD81,MCRIP2,JPT2,ACTN1,METTL6,CREB3L2,NCBP2,LMLN,GPR137B
GSE2770_IL4_ACT_VS_ACT_CD4_TCELL_6H_DN	AUD	0.000152565	0.000928804	0.869527	136	0.282277	brain	TWAS	c7	0.869527	1	GPX4,GPR35,CYP51A1,LAMTOR3,EIF2B5,IFNAR2,IL10RB-DT,WDR1,DYNLL1,TNFRSF18,TNFRSF4,SDF4,MRPL20-AS1,MSMO1,RNF185,DNAJC6,PDGFC,ABCC3,STX4,FAM120B,PDXK,ZNF691,MED8,TNIP1,ADAM17,FAF2,TMED9,TXLNA,SAV1,CD82,HDGF,LINS1,ACSL3,SP4,SLC12A6,LCMT2,ZSCAN29,NLRC4,FAM98A,HSD11B1,MGLL,ZNF140,ZFYVE1,PSEN1,ZNF410,FLVCR2,HEXIM1,SDC4,CD40,CTNS,NMT2,SOWAHC,JPT2,ZNF200,ABCC1,TRAF3,TTC9C,ZNF274,CD276,ZNF697,MED31,KCTD11,MTCH2,PTPRJ,CES1,ZMIZ1-AS1,NPC1,ZNFX1,ACOX1,PITPNA,SLC43A2,ATP13A3-DT,FADD,KMO,IPO9,KYNU,CYP1B1,SERPINB8,SART3,ANAPC7,RARS1,PCID2,GAS2L3,MRPS31,TNPO3,EML4,TMEM199,SLC25A3,ACVR2A,RAB39A,MOB3C,RAD1,TUBB6,EMP1,USF3,LPIN1,ZNF664,IL18R1,WSB2,SENP5,SLC26A11
GSE2770_IL4_ACT_VS_ACT_CD4_TCELL_6H_UP	AUD	0.0010053	0.00087301	0.249513	144	0.83025	brain	TWAS	c7	0.249513	1	CRISPLD2,WDR18,ABCA7,TCF3,SLC2A4RG,RPIA,HCG27,HLA-DRA,HLA-DRB6,PSMB9,EIF2AK1,IGFBP7,H2AJ,ERP27,WDR17,MIB2,SLC18B1,DENND1C,STN1,EXOC4,ESYT1,PGAP2,OR52K3P,UQCRC2,NAPSB,SLC38A10,OGFOD3,POLM,NDST1,ANXA6,SRSF5,AP1M1,IL12RB1,RWDD1,AMT,TEX264,ABHD14B,RERE,SIDT2,STX16,FBXL17,COPS6,LAMTOR4,RCSD1,F5,TKT,ERN1,SLC16A6,MIDEAS,ACOT8,MPP7,FXYD5,CAPNS1,ADD3,ARPIN,IFI44,PTPN22,TTC7A,ZBED10P,GIMAP2,R3HDM1,ZNF91,RAB3D,GARS1-DT,ANO2,A1BG,NEDD9,SUMF2,JUP,NAA38,VAMP2,RIOK3,ZSWIM7,MZT2A,DIS3L,IFITM1,C11orf21,TMC8,PADI2,SLC39A11,NDUFA10,SELENOP,KANSL2,DHPS,HDHD5,MRPL40,FGL2,FAM216A,LMO4,NEDD8,PIGS,KLF7,DUT,COPS2,VCL,FAM228B,TM7SF3,SIVA1,TXNDC11,MPPE1,EPRS1,SIDT1,RNF7,PEBP1,FCGR1A
GSE2770_TGFB_AND_IL4_ACT_VS_ACT_CD4_TCELL_2H_DN	AUD	0.00198519	0.00194823	0.308216	145	0.900111	brain	TWAS	c7	0.308216	1	ARHGAP27,OSBPL2,HELZ2,TRIM26,MICB,CFB,GSTK1,CD38,LAP3,PPM1K,C4orf33,CXCL11,FBXO6,SUPT3H,PARP9,RNF175,NCOA7,ETV7,CMTR1,BLVRA,IFIT2,IFIT5,CDS2,MX2,SLC37A1,DDX60,PLSCR4,PLSCR1,RAD9A,UNC93B1,NT5C3A,BLZF1,UBE2F,SHISA5,FEZ2,EIF2AK2,CHST12,BARD1,PARP4,TRIP4,NABP1,RAB8A,BST2,CNDP2,GIMAP4,NUB1,PRKAG2,ELMO2,CRYBG1,TRIM25,TUBB2A,OAS3,PHACTR4,SLFN12,AFG1L,KIAA0040,IFI44,GCH1,TM2D3,PHF11,IFIH1,ZNFX1,B4GALT5,NOD1,SP110,INAFM1,NAPA,GCM2,XAF1,DHX58,SH3GLB1,DOP1A,AIFM2,MLKL,C1GALT1,SAMD9,SAMD9L,IFITM2,IFITM1,IFITM3,IRF7,SPTLC2,IL15RA,ARHGEF3,WDFY1,ODF3B,RHEBL1,TMEM60,MOV10,FBXO7,ZCCHC2,ZNF233,KHNYN,TENT4A,GNG5,LGALS9,NRBP1,CTTNBP2,UBE2L6,MNDA,IFI16,CALCOCO2,CNPPD1,TENT5A,PTGER4,OPTN,SMCHD1,DYNLT1
GSE2770_TGFB_AND_IL4_ACT_VS_ACT_CD4_TCELL_48H_UP	AUD	-0.00265989	0.00216026	0.218218	134	0.180264	brain	TWAS	c7	0.218218	1	CFAP46,GPR35,LMAN2L,HLA-A,PPP1R18,HLA-B,HCP5,CYP51A1,LAMTOR3,SLC9B2,DYNLL1,TNFRSF18,TNFRSF4,MSMO1,ZNF557,GSTO1,GNPDA2,ACOX3,NDUFV2,PDXK,STK17A,ZNF691,MED8,SH3TC2,TNIP1,ADAM17,HMGCL,TXLNA,SAV1,DGAT2,HK2,CRIM1,CPM,LINS1,ARHGAP31,BANP,VPS9D1,COLCA1,BCO2,RPA2,EYA3,MYO1B,ZNF140,ZFYVE1,EIF2B2,PELO,TDP2,ZNF200,NLRC3,AP3D1,CD63,AVIL,ALCAM,CTNS,CLCN7,ABCC1,IL1A,SLC35F5,GCLM,MED31,POLR2A,UBR4,SH3GLB1,CEP162,NPC1,SDC4,UNK,ITGA5,ATP13A3-DT,PLEKHB2,CCR5,TNFAIP8,HSP90AB1,DNAJB11,RTP4,KMO,AMPD3,ARFGAP3,KYNU,SERPINB8,EML4,PTPN12,LGMN,KCNN4,TMEM199,E2F6,SLC43A3,SLC1A3,CTSH,MOB3C,RAD1,SNX9,STX3,TUBB6,CREG1,DPH3,SERPINB2
GSE2770_TGFB_AND_IL4_ACT_VS_ACT_CD4_TCELL_6H_DN	AUD	-0.000264458	0.000660736	0.688974	166		brain	TWAS	c7	0.688974	1	TRIM4,PILRB,WIPI2,CYP2U1,PCGF3,RNF4,CENPE,RHBDD3,WBP11,COX6A1,COQ5,TMEM120B,TTC3,WASHC4,RPL36,GPR108,SNAPC2,KLHL25,ARL3,COQ10A,PIP4K2C,SAR1B,KCTD13,UQCRC2,RIOK2,DCLRE1A,PYGO2,PAQR8,PURB,P3H1,ZNF691,EBNA1BP2,DALRD3,SYNGR2,ENGASE,RANBP2,TRPV1,CXCL16,RPAIN,FLVCR1,MIPEP,MRPS10,TBC1D8,MPC1,NOP10,CEP85,GTPBP4,MYO9A,TFAM,MRS2,H4C3,RNF26,TBCEL,GPR155,ATP5MC3,MRPL35,LINC02693,SNIP1,INPP5B,HOMER1,TM2D3,DCLRE1B,HSD17B12,NAMPT,COG5,CCDC77,CHP1,ZNF550,ZIK1,CCDC90B,ING5,DDI2,EMC1,RIOK3,CEP104,GIGYF2,EMSY,INSIG2,RAB36,BTAF1,GON7,RPRD1A,PACSIN2,LUZP1,NELFE,DBT,ELOVL4,DPY19L2P2,DLD,POC5,SMIM8,PIP5K1C,TRAF6,TMEM127,SERAC1,URB1,STK38L,SIVA1,CLBA1,SNAI3-AS1,MYH3,AIG1,ASF1A,POLE2,JAM3,PLS1,TEX261
GSE2770_TGFB_AND_IL4_ACT_VS_ACT_CD4_TCELL_6H_UP	AUD	0.000336284	0.000866471	0.697936	175	0.247085	brain	TWAS	c7	0.697936	1	HACD1,KANSL1,ACP6,EPHA1-AS1,GTF2I,NSUN5P1,CDK6,ACTB,KLHL6,SLC46A3,ERP27,SEPSECS,SMIM20,AFF1,HSD17B11,VNN2,FAM162A,CYP4V2,YWHAH,HEBP2,HECA,C10orf95-AS1,PHYKPL,TRMT11,INO80E,ROBO3,DCPS,CMTR1,PPA2,CBR3,RASSF2,MED24,HAR1A,GMEB2,RNF44,PHC1,WDR6,USE1,MINK1,SPAG7,PARVB,PPP2R5A,SMYD2,EXOSC10,DNPH1,WASF2,UPP1,ULK3,COMMD4,UBE2D3,TMEM143,FCGRT,RBCK1,PRKAG2-AS1,DYNLL2,DHFR,TMEM116,NUP205,FAM171A1,GGT1,ZNF652,TTC32,REPIN1,WNK1,ACE,ECSIT,ESD,ITM2B,TNFRSF1A,ITGAV,COX8A,CDC42,PLEKHB1,RHOF,RILPL2,PLEKHM2,DUS3L,EOGT,TMF1,ELOVL1,NDUFS2,TNFRSF18,TESPA1,CHURC1,EIF4E3,HAUS4,REC8,RIPK3,DDX17,SUN2,TBCB,TNFAIP8,SHKBP1,ARHGEF3,NFU1,BBS2,MT2A,MT1H,SLC25A15,PDE3B,TRABD,APBB1,STIM1,CMPK1,MPRIP,XRCC1,MED10,CERS5,DAZAP2,SCCPDH,ATP8B2,SLC35F2,AKIRIN2,DHX35,EPRS1,FURIN,IL12RB2,SENP7,NCBP2AS2,HDHD2,SMAD2,PANX1
GSE2770_TGFB_AND_IL4_VS_IL12_TREATED_ACT_CD4_TCELL_2H_DN	AUD	3.27E-05	0.000671997	0.961233	142		brain	TWAS	c7	0.961233	1	INPP5A,ADAM8,ITPKC,RABAC1,IRGQ,MBOAT7,FAM193B,TMED9,LTC4S,TBC1D9B,TMEM225B,PIGG,MAEA,NOP14-AS1,SLC7A11,CD38,PDGFA,ZNF557,LEPR,IFIT2,SFT2D2,ZNF439,ZNF563,ZNF559,ZNF561,ARIH2,RIN2,TSPOAP1,SLC7A5,DEF8,LOXHD1,FAM241B,ASCC1,PPIP5K1,CD6,GLS,IRAK2,KCTD2,CYB5R1,PLXNA1,ITPR2,ZNF140,DDIT3,TUBB2A,TMIGD2,METRNL,HOMER1,PHLDA1,EXOC3-AS1,RAP1A,LACC1,CAB39L,PPM1F,NAMPT,WNK1,HBEGF,SMIM17,ZNF549,ZNF329,EDNRB-AS1,ANKS1A,RNASEK,KCTD11,PLEKHM2,DRAM1,TNFRSF18,SDF4,RETSAT,ELMOD3,CAPG,CSNK1E,SERPINC1,SLC66A1L,MOCOS,DESI1,STX1A,ALDH8A1,DDAH2,PSME4,PDE3B,ARPP19,KLC1,ZFYVE21,LYST,UBC,AACS,CLIC5,GNA12,MAST4,FAM114A2,ANK3,DEGS1,PPP1R16B,FES,CNPPD1,SATB1,NFKBIZ,CMTM1,PTGER4,CNNM1,CTSK,AP5Z1
GSE2770_TGFB_AND_IL4_VS_IL12_TREATED_ACT_CD4_TCELL_2H_UP	AUD	8.55E-05	0.000551993	0.876894	159		brain	TWAS	c7	0.876894	1	DHRS11,EPHA1,CRCP,ABHD11,WDR1,MCUB,PLA2G12A,CEP44,THOC5,NAAA,ANAPC5,HGFAC,GABRA2,CORIN,NIPAL1,TXK,TAPT1,SLC25A4,OSBPL9,HDDC2,NACA,NGFR,KAT8,RBM19,GYPC,MSL1,ADAM20,MPRIP,NT5M,DRG2,MAP2K6,SNX4,LIMS1,TRIM37,ITGA6,TSPAN18,PNPO,RCSD1,KIFAP3,SFXN4,RPL29,TKT,RBPMS2,SNAPC5,AGMAT,EIF2B2,TTLL5,DNAJA3,LRIG3,GPR137C,COL19A1,EIF3D,SH3BP1,PDCD6IP,RNPC3,CRIPT,EBPL,POU6F2,TNNI3K,TYW3,RHOT2,MAGI2-AS3,SLCO3A1,RASA3,CSTF1,ARPC5,NAT10,FSTL4,ADA,TIGD1,TYSND1,ZFAS1,UFC1,RAP1GAP2,HAUS4,PIGC,RPL3,OPA1,GMFG,C19orf54,PIBF1,SNHG29,USF2,NSA2,SRI,NDUFAF5,SNHG32,NDUFA10,CCL25,ZNF414,OLR1,ST7L,KLK5,EEF1B2,METTL21A,EIF5A2,MRPL42,TMCO1-AS1,ING1,EIF3F,WASF3,POLR1D,DDX11,C11orf21,APEX1
GSE2770_TGFB_AND_IL4_VS_IL12_TREATED_ACT_CD4_TCELL_48H_DN	AUD	7.68E-06	0.000914286	0.993302	126	0.264129	brain	TWAS	c7	0.993302	1	C12orf75,CKAP4,ADGRE1,ATP10A,CALHM2,ACAA2,ATP8B2,ADAR,YY1AP1,CBR3,MTHFD2,POLE4,MRPL54,TICAM1,PARVB,NUP50,CDC25B,MAN2A1,PITPNC1,DDX39A,AKAP8,DNAJC9,BAG3,MCMBP,ARID3B,PATL2,PLEKHO2,LPP,FAM110A,IKBKE,AKAP1,DYNLL2,PSMG4,ZNF792,ALG8,RABGAP1L,SCAMP1,PHLDA1,ITM2B,RCBTB2,FNDC3A,TNFRSF1A,LRCH1,FURIN,SLCO3A1,LTA,BAK1,TXNDC17,QSER1,CLIP1,LANCL2,KCNAB2,MIATNB,ARHGAP1,DDB2,PPIF,JMJD6,BIRC5,EIF4E3,MICALL1,SUN2,APOBEC3C,DDX6,SIGIRR,MRPL23,MEX3C,EIF2AK2,RPTOR,DNAJB11,TASOR2,CSPG4P12,LYSMD2,GNB5,TRABD,DCAF4,UTP18,RSBN1L,IRGQ,TENT4A,GPR65,UBC,CPPED1,PRSS23,FCER1A,SKAP1,ADCY3,POLR1D,FRAT2,IL12RB2,RNF7,IL18R1,NAP1L4,DCTN5,RAB21,CTPS1,SYNM,SLC7A1,SMYD2,GPR137B,LGALS8
GSE2770_TGFB_AND_IL4_VS_IL12_TREATED_ACT_CD4_TCELL_48H_UP	AUD	0.000285753	0.000482664	0.553828	161		brain	TWAS	c7	0.553828	1	MBTPS1,CRISPLD2,ARHGAP27,WDR18,SLC2A4RG,EIF2AK1,CAMK2D,HMGB2,ANKRD50,SF3A1,H2AJ,WBP11,SLC18B1,SH3BP2,APMAP,CNNM2,STN1,EXOC4,ANAPC13,RSAD1,TMEM219,MAPK3,CD37,FCGRT,CLEC11A,APBB1IP,NAXE,TRAM2,CLEC4G,POLM,H2AZ2,RNF44,RGS14,PYGL,AMT,ABHD14B,SIDT2,STX16,FBXL17,SRP14,F5,MAP3K6,TKT,TMEM183A,NFATC2IP,EIF2D,LINC01003,CDC40,KDM3A,ACOT8,SLC25A29,IFT52,FN3KRP,CAPNS1,GAS5,HAGH,MLST8,R3HDM1,RAB3D,WDFY2,HNRNPA1L2,TAPBPL,APBB3,TMEM14C,RAB40C,ASGR1,ACAP1,ACBD6,FBXO42,PADI4,CHPT1,INPP5K,PUSL1,PPIL3,SYN2,PTPN18,DIS3L,OAT,UROS,TMC8,GPD1L,ACYP2,CYP2J2,TTC38,NUP93,PIP4K2A,FAM216A,CTDSPL,CCDC88C,SPATA6,PIGS,KLF7,VCL,MRPL40,TM7SF3,MPPE1,SOSTDC1,GRK3,SLC66A3,KMT5A,PEBP1,RHOT1,HACL1,PIGX,GMPS,MGMT,FAF1
GSE2770_TGFB_AND_IL4_VS_IL12_TREATED_ACT_CD4_TCELL_6H_DN	AUD	-0.000941274	0.00186314	0.613412	155	0.163967	brain	TWAS	c7	0.613412	1	USP10,GSE1,SIL1,MDC1,N4BP2,SAP30,CPOX,SETD7,ADH5,ASCC2,SEPTIN11,BICDL1,GATC,UBAC2,SUPT3H,HLCS,SH3RF1,HPF1,ATF6,EXOC4,AK4,SND1,METTL2B,C6orf89,TRUB1,ATP5MC2,CLIC4,SAV1,DGAT2,TDP1,PGLS,ISYNA1,EIF3B,PECR,SAE1,PRDX3,RPP25,C12orf73,EGLN3,SPTSSA,FADS6,MRPL38,KPNA2,C7orf25,HACD2,KNOP1,NETO2,KLF16,CRYBG1,ATF6B,LIPT1,CHML,SNHG3,NUP205,DDT,ASNS,TRIP13,GFER,CCDC116,MLF2,NUDT19,CEBPG,TMEM209,ACOT7,DNAJC11,COASY,GNPAT,ZMYM1,TTLL12,MKRN2,GCAT,RPL3,CENPV,GRHL1,KLF11,POLR2I,HRAS,DPH6,DPAGT1,SLC39A11,UTP20,RDH11,SLC25A15,BMI1,MAGOHB,THOC7,RNF11,LRP8,TTC4,CA12,GRAMD1B,POLDIP2,PPARGC1B,SLC35F2,GTF2H2,MRPL40,KTN1,CCDC6,MMACHC,DHX35,NDUFC2,TUBB6,PLXND1,IARS2,ACP1,CDK2AP1,XXYLT1,MRPS21,MESD,GCSH,NUDT5
GSE2770_TGFB_AND_IL4_VS_IL12_TREATED_ACT_CD4_TCELL_6H_UP	AUD	-0.000869538	0.00192156	0.650898	149	0.911427	brain	TWAS	c7	0.650898	1	ABCA7,ARHGAP45,AP3D1,CTSO,MLEC,VPS13D,AFF1,PARP9,PARP14,ACTR1A,STAMBPL1,LARP7,TRIB2,OSBPL9,GCC1,PLD3,COL9A3,CTSW,RMND5B,NAPG,MPPE1,CDKN2D,MAN2B1,GPR162,PHC1,FILIP1L,MATK,SIDT2,BAZ2B,LBR,SNRK,FYCO1,PEAK1,LAMB3,INPP1,TTLL3,TATDN2,WIPF1,SLC35B3,GBP7,NPC2,COPA,SKAP2,TRIM25,TUBB2B,MYH9,ZZEF1,ZNF260,PAK1,SCML4,KIAA0040,RSU1,GIMAP4,DDX42,F2R,COG8,WWP2,COG4,TAPBP,ACAP1,PRKCQ,KIN,MADD,LRCH3,RIOK3,ARL6IP5,ASXL2,INPP5K,KHDC3L,PDE1B,SAMD9L,SUN2,PTPN18,IFI27L2,RTP4,SULF2,ALPK3,AKAP13,PSME4,AAK1,SMPDL3A,ARSA,TUBA1A,DIP2B,GSAP,PTPN12,GIT2,KLF7,APAF1,TNIK,ZDHHC5,LCP2,LRP3,AKR1A1,SEC23B,IQGAP1,PTTG1,PTGER4,IL6ST,NFATC2IP,ACTN1,ECM1,CTSS,LGALS8,RNF213
GSE2770_TGFB_AND_IL4_VS_IL4_TREATED_ACT_CD4_TCELL_2H_DN	AUD	-0.000396714	0.000906906	0.661795	130	0.681424	brain	TWAS	c7	0.661795	1	FRMPD2,TLCD3A,SNPH,GPR35,FARP2,CDKL2,MDH2,CYP51A1,C4orf19,ST3GAL6,ASIC5,MSMO1,STIM2,VPS36,ALDH18A1,ENTPD1,TM9SF3,CAST,LIX1,DYNLT5,MIER1,S100A16,PMVK,THBS3,ORMDL3,KRT33B,BANF1,LSM5,DSCAM,F12,WAC,POLE2,SOS2,SGCG,NUP58,GUCA1B,MRPS10,IL17RC,PPIE,MIER3,ACER3,HS3ST3B1,GAS2L2,WASF3,INAVA,SNIP1,RNPS1,CUL3,MARCHF3,CXADR,VWA7,IP6K3,SLC13A5,CALU,TMEM209,KNTC1,HSPB7,MPP2,KCNK15,LRRIQ4,SPTB,AGFG1,CAPZA2,PUS7,CEND1,GFM2,ERCC8,DPH6,SESTD1,HRK,LATS1,SLC2A13,ANO4,KCTD16,SH3RF2,MPP4,PDCD5,MAPK6,PLCXD3,ART1,LRP8,PDXP,PDE1A,FRA10AC1,PSMA4,GTF2H5,XPOT,EDEM1,SLC25A16,HK1,FAM83G,B9D1,UXS1,WDR47,AMIGO1,GAN,C16orf74
GSE2770_TGFB_AND_IL4_VS_IL4_TREATED_ACT_CD4_TCELL_2H_UP	AUD	-0.000719965	0.00191368	0.706753	155	0.333694	brain	TWAS	c7	0.706753	1	IST1,GRIN3B,REEP6,BCKDHA,RABAC1,GRIK5,PRPF6,RNF130,SIRT5,GPANK1,SNHG32,HLA-DMA,CPLX1,NPY2R,KREMEN1,SEC14L2,ART4,PTPN13,FAT1,TMEM63A,DYM,ACAA2,KAT8,FGD2,NUDT6,TTC21B,DOP1B,STARD3,PACS1,SSH3,FILIP1L,GCFC2,ZNF524,LIFR,VPS16,SNRK,HAUS1,BCO2,EXTL1,FAM110D,PPCDC,CCNDBP1,SQOR,STAT4,HACD2,CLUAP1,DTX3,FOXRED2,CAPN5,GLB1,SCML4,ARMC2,TNN,OSCP1,HPCAL4,AP3B1,INKA2,RFX5,S100A10,TXNRD2,YPEL1,RSPH14,TYK2,PTPN1,TACC2,PCDHB15,MEIS3,PLA2G4C,NUMA1,CACNB4,PGC,AKAP12,CFAP251,HIP1R,PKDREJ,TBC1D22A,STX2,HNF4A,CPNE4,YBEY,ID4,CD109,CDH3,LCLAT1,RETSAT,MAP1LC3B,PTPN18,COL26A1,SERPINC1,CCR6,NRIP3,ZBED5,NAGA,ASAP3,BACE2,CCKBR,GIT2,CRYGS,VTN,UNC119,SLC35F6,KRTCAP3,IFT172,APEX1,RNASE4,FNDC7,GAD1,METTL8,PRR5L,SYNJ2,CCDC28A,RCN1,TSPAN32,CARD6,FMO5,ATMIN,STXBP4
GSE2770_TGFB_AND_IL4_VS_IL4_TREATED_ACT_CD4_TCELL_48H_DN	AUD	0.00104237	0.00088255	0.23757	133	0.401097	brain	TWAS	c7	0.23757	1	CRISPLD2,WDR18,ABCA7,UQCR11,PRPF31,SLC2A4RG,RPIA,RNF130,IGFBP7,LRPAP1,TBC1D4,ANKRD50,SLC46A3,SF3A1,WBP11,ANAPC5,MIB2,SLC18B1,S100P,COQ8A,TAPT1,ESYT1,TMEM219,FCGRT,NAPSB,APBB1IP,TRAM2,OGFOD3,TBCD,CLEC4G,SVBP,ANXA6,COPS3,ATPAF2,RBL2,RERE,CLSTN1,AMT,WDR54,RASGEF1A,YPEL2,STX16,CDK5RAP3,F5,MRI1,AKAP8,SIN3B,TKT,TATDN2,TMEM183A,NFATC2IP,CDC40,SLC25A29,RPH3A,REX1BD,CAPNS1,MYO7A,ADD3,ARPIN,PSTPIP1,ZNF652,PTPN22,AIFM3,ZBED10P,RAB3D,WDFY2,CHP1,TMEM14C,TMEM170B,SUMF2,FBXO42,PADI2,PADI4,FAM210B,ASGR1,SAT2,CHPT1,INPP5K,CNOT8,MZT2A,HERC2,RNF44,ASB13,AKR7A2,TESC,PEBP1,GPD1L,CMTM7,CERK,UQCRFS1,HDHD5,FAM53B,SPATA6,PIGS,SNX17,KLF7,PPT1,APEX1,RNASE2,LINC00939,RAB4A,AKT1,TXNDC11,MPPE1,LRP5L,GRK3,EPRS1,SLC66A3,GSTM4
GSE2770_TGFB_AND_IL4_VS_IL4_TREATED_ACT_CD4_TCELL_48H_UP	AUD	0.000544865	0.000912494	0.55043	127	0.918561	brain	TWAS	c7	0.55043	1	SERPINB8,CDH7,CYP51A1,LAMTOR3,NFKB1,WDR1,DYNLL1,MRPL20-AS1,MSMO1,RNF185,PDGFA,GSTO1,RIT1,PDXK,HMGCS1,ADAM17,ASB1,KIF1B,CD82,CTNS,ZNF232,LINS1,ARHGAP31,KPNB1,SP4,NUP62,MYO1B,NABP1,IRAK2,COCH,SC5D,TMEM51,SZRD1,KDELR2,ZNF140,RPP14,TDP2,HAS1,ZNF701,ALCAM,MED13,EYA3,PDCD6IP,ZNF200,SERPINE2,ABCC1,TRAF3,RNF145,IL1A,SLC35F5,MMUT,STAM2,TMCO3,CES1,ZMIZ1-AS1,NPC1,G3BP1,SDC4,ZNFX1,ITGA5,CD63,ABHD4,PLEKHB2,CCR5,HSP90AB1,KMO,STARD3NL,AMPD3,ARFGAP3,IPO9,KYNU,ZFYVE1,PSEN1,FLVCR2,ANAPC7,LACTB,LGMN,BTBD7,CRYGS,KCNN4,ZNF230,JAKMIP2,DCBLD1,SLC1A3,MOB3C,SNX9,ITPRIPL2,ZNF100,CYBA,RRAGD,STX3,TUBB6,WSB2,AKR1B1,CD81,UST,CREG1,PLA2G7,POLR2A
GSE2770_TGFB_AND_IL4_VS_IL4_TREATED_ACT_CD4_TCELL_6H_DN	AUD	-0.000609047	0.00189619	0.748062	141	0.47219	brain	TWAS	c7	0.748062	1	UNG,BSG,MOB3A,RBAK,CYP2U1,LRPAP1,GTF2H1,ZNF141,NUP54,TRIAP1,SPPL3,PI4K2B,MTHFR,MSMO1,KLHL25,RNF40,RIOK2,RRP1,KIF1B,VCPKMT,CHST12,RANBP2,C1QBP,PAFAH1B2,POLR3H,USP8,LYSMD2,IDH3A,MCMBP,GTPBP4,SPTSSA,FAM177A1,SMAP2,AVIL,AKAP1,DAPK3,LONP1,ATP5IF1,MXI1,LINC02693,PHLDA1,PGP,CRIPT,NAMPT,B4GALT5,DIPK1A,TNFRSF1A,SRA1,PCDHA9,ULK4,WDR46,BAK1,RNASEK,QSER1,PPIF,DNAJB4,SNHG16,EMSY,ZNF17,ABHD4,NOP9,INSIG2,SAP30L,ALKBH1,GON7,CEP43,NET1,TASOR2,MASTL,NIPA1,TAF1D,MED17,FAM98B,ZNF253,LEMD3,CAND1,GLRX3,YBX3,ATP6V1E1,RELCH,ZDHHC3,APAF1,EIF5A2,KIF2A,DLD,DLEU2,DLEU1,NUP133,CNIH4,USP47,SERAC1,SOD1,URB1,STK38L,SIVA1,SNAI3-AS1,CMTM6,RRAGD,LITAF,ATP6V0A2,UTP6,ASF1A,CREG1,MPC2,SCO1,SYNM,ZUP1
GSE2770_TGFB_AND_IL4_VS_IL4_TREATED_ACT_CD4_TCELL_6H_UP	AUD	-0.000477094	0.000858892	0.578569	165	0.639174	brain	TWAS	c7	0.578569	1	PSMB3,LRRC37A2,ACP6,OMA1,ZGPAT,EPHB6,EPHA1-AS1,FLT3,CTSO,ATG7,PRKCB,STIM2,VPS36,TMEM218,DCPS,C6orf89,NUDT6,PPA2,MUC1,ARHGEF18,MAP2K7,ZNF559,PFKL,TMED4,CSAD,SVBP,DDX60,KRI1,ACP5,RERE,CLSTN1,MTOR,PLEKHB1,GDPD5,ICE2,MED11,SPAG7,FKRP,SELENOW,DDRGK1,B3GALT6,TNFRSF14-AS1,ANGEL2,TRAK1,NKTR,KATNBL1,MAN2C1,FCGRT,TRIP4,RECQL5,SLC35A5,GTPBP8,RBCK1,MLH3,MALT1,EIF2D,LSM12,LINC00667,MAP2K2,SMARCB1,GGT1,DRAM2,PLEK,TTC5,IL18BP,ATG16L2,PEPD,CCDC88B,LDAH,D2HGDH,DNAJC13,UBA5,TYSND1,FCER1G,PKP4,PRMT7,PCCB,NPTXR,MANBAL,DHX30,SCRN1,GSTM1,MT1X,COQ9,DHX35,GTF3C3,C12orf76,VILL,LGALS9,CAD,NOL4L,ADAT1,OCLN,LCP2,CTSH,ANKEF1,MUTYH,NAXD,HSBP1L1,RFFL,TMEM242,NCBP2AS2,DLG1,SMAD2,GPA33,PSMA3-AS1
GSE2770_TGFB_AND_IL4_VS_TGFB_AND_IL12_TREATED_ACT_CD4_TCELL_2H_DN	AUD	3.57E-05	0.000900042	0.968328	138	0.595437	brain	TWAS	c7	0.968328	1	SEC61G,LANCL2,TMEM128,NDUFC1,NUP54,MLEC,AK2,GABRD,YWHAH,LSM6,LARP1B,TXNDC12,TAF1A,CPNE5,TRUB1,ARL16,WDR45B,SETD4,MED6,NAA50,QTRT2,SFT2D2,TVP23B,DPY19L1,SLC25A33,CLIC4,RPP40,LYRM4,DNAAF5,EIF3B,MRPL19,METAP1D,C1QBP,ZNF579,POGLUT1,PAFAH1B2,SSR3,PPP2R1B,SFXN4,PPIP5K1,TTC27,NT5DC2,MTFMT,H1-2,EFHD2,PLXNA1,PEX7,ABCF2,AFDN,DOT1L,SLC38A6,POLG,TYW3,SUCLA2,ZNF329,WWP2,ARL1,PPIF,FUT2,NAT10,EOGT,ZCCHC9,UNK,JMJD6,PCP4L1,LIN7C,BNIP1,TOMM22,OPA1,PSMD13,ATAD1,ITPKC,CRLS1,PTPN7,WBP4,POLR3B,TMOD3,ARMC10,SYNPR,ANGPTL8,CAPZA1,TRIP11,NSUN2,COPS7A,EMG1,TFB2M,GRPEL2,DNAJC10,ALKBH8,GTF2H2,AKIRIN2,MRPL42,LYPD1,TRIM27,DAG1,DHX35,UBE3C,SEPHS1,LIG3,MTMR2,ATP6V0A2,WSB2,ASF1A,COG7,CHP2,SGF29,CNNM1,CUTC,PRMT6,CA5A,PDE4DIP
GSE2770_TGFB_AND_IL4_VS_TGFB_AND_IL12_TREATED_ACT_CD4_TCELL_2H_UP	AUD	0.000917582	0.00191597	0.632	150	0.214241	brain	TWAS	c7	0.632	1	SIRT5,VSTM2A,WIPI2,PLAC8,ZNF37A,MCUB,CEP44,MIB2,LINC01346,FAM200B,CALHM2,CFAP43,ARSK,NGFR,GABRA2,TRPM4,FCGRT,MYH14,CLEC11A,GPRIN3,TTC28-AS1,ERBB2,PDE9A,FKBP9,MAP2K6,IQCN,SOS2,MST1,RERE,ACCS,TSPAN18,PMS2P1,CPNE7,NEIL1,RAB37,QSOX1,DMBT1,P2RX2,CD55,PRKAG2-AS1,PIGM,ZNF621,B3GALT5-AS1,LINC01569,LINC00526,C17orf50,PTPRU,CASC15,TTC32,ZNF8,BOK,CAMK2N1,TIGD1,YBEY,GRASLND,RAP1GAP2,PIGC,TNFSF4,EID2B,GARRE1,USF2,KIRREL2,IFITM1,H19,WWOX,APBA2,NDUFA10,ZBED5-AS1,FHOD3,MST1L,CNTN3,ZNF436-AS1,PCBP1-AS1,PSME3IP1,C10orf143,AMIGO2,ADCY6,TMEM60,ST7L,LINC01356,FBLN5,MPRIP,NT5M,ZNF575,ZNF284,NYNRIN,IRF2BP1,KLF7,RMST,CDH2,CREB3L4,PPIL6,ANK3,TMCO1-AS1,CARD16,RNF32-DT,TUB,CDH4,MAML2,SORT1,GSTM4,TNNI3K,WASF3
GSE2770_TGFB_AND_IL4_VS_TGFB_AND_IL12_TREATED_ACT_CD4_TCELL_48H_DN	AUD	7.19E-05	0.000551338	0.896306	141		brain	TWAS	c7	0.896306	1	BCKDHA,LENG8,EIF2AK1,IGFBP7,CAMK2D,ARSJ,HMGB2,NPY2R,CTSO,TBC1D4,H2AJ,SLC18B1,COQ8A,TACC3,DENND1C,CLEC4G,INO80E,SIGLEC16,NAPSB,CLEC11A,DCPS,DCXR,GPS1,OGFOD3,NDST1,SART1,ALDH3B1,DGKD,MRPL48,TPBGL,AKAP8,SIN3B,ANO8,REX1BD,RERE,ACCS,STX16,MPC1,HEXA,ABHD14B,TKT,FLI1,MIDEAS,FAM216A,RPH3A,CAPNS1,ADD3,ARPIN,MAPK8IP3,MLST8,PGP,MMP25,PSTPIP1,PTPN22,ORMDL1,THUMPD2,ZBED10P,GIMAP2,R3HDM1,ICAM2,ZNF91,FAM118A,ILF3-DT,RAB3D,WDFY2,TAPBPL,TMEM14C,TMEM170B,SUMF2,JUP,CAPZB,SAT2,CHPT1,ARMH1,INPP5K,PPIL3,RPS6KA4,MTHFD1,FNTB,PIGL,PTPN18,LCTL,SIGIRR,C11orf21,CHN2,PTEN,LMAN1,ASB13,GDI2,TMC8,TESC,PEBP1,NUP93,NUP210,STX10,FAM53B,CCDC88C,NEDD8,SNX17,KLF7,LRMDA,FAM228B,AKT1,MPPE1,LRP5L,LSM14A,MTMR11,GSE1
GSE2770_TGFB_AND_IL4_VS_TGFB_AND_IL12_TREATED_ACT_CD4_TCELL_48H_UP	AUD	-0.000208197	0.000545413	0.702666	178		brain	TWAS	c7	0.702666	1	PRPF6,POLR1A,GABBR1,PMS2P9,ZKSCAN5,PILRB,BOD1L1,PRKCB,C2orf74,NUDT9,TMEM52,TP73-AS1,GATB,RPL36,RFX2,SLC25A23,GPR108,IFNGR1,ATF6,RAB5B,COQ10A,EEF1AKMT3,ACSF2,KCTD13,PUS3,TTC14,GPAM,DCLRE1A,SMG5,OXLD1,CSTB,NUDCD3,CASC3,TUBG2,COX16,TMEM177,SLC45A1,PGD,ZNF559,KRI1,GALE,FBXW12,ATRIP,TBC1D8,ASCC1,PRDX3,TTBK2,RCN3,MED25,DTD2,GPR155,ZNF605,BBOF1,MRS2,AGPAT1,PCNX4,STMP1,OSTM1,LSM10,PTER,RPAP1,MGA,BIVM,CLTCL1,SNAP29,PPM1F,MEF2A,TNFRSF19,CCDC77,RAD52,ERC1,LRWD1,CCDC18-AS1,NCAPD2,RPL13P5,RELL2,CCNB1IP1,CCDC90B,PIGQ,METTL26,LDAH,PSMC3,SNAPC1,SLC22A5,PCBD2,DCTN4,ATOX1,DNAJC13,FBF1,MCM3AP,ZFP90,NFS1,MANBAL,TECR,GMCL1,COQ9,ARMC10,VPS29,COA7,SSBP3,RFC4,XRCC1,ALDOC,KCTD17,C6orf163,NDFIP2,PIP5K1C,FAHD2A,TULP4,MFSD4B,IARS2,MYH3,CEP19,DLG1,CEP83,GPR180,FANCF
GSE2770_TGFB_AND_IL4_VS_TGFB_AND_IL12_TREATED_ACT_CD4_TCELL_6H_DN	AUD	0.000461657	0.000915879	0.61422	124	0.795034	brain	TWAS	c7	0.61422	1	APC2,CTNNA1,RNF130,TRIM26,TMEM130,SAP30,DGKQ,DCK,OTUD4,TEC,DDX60,CBR4,EXOC4,DGKA,SETD4,IKZF3,PLSCR4,KBTBD2,NT5C3A,FLII,TOP3A,LUZP2,HERPUD2,RAPGEF6,ZNF846,LUZP1,MACO1,PHC1,FILIP1L,MICALL2,NUP88,BAZ2B,SNRK,SENP2,ARID3B,PDIA3,PCDHB7,ADIPOR1,KIDINS220,CHD6,CRYGN,NFYC,MGAT4A,TSGA10,SERPINB6,ECI2,RABGAP1L,GRAMD2B,SCAMP1,HOMER1,CNRIP1,TRIM13,R3HDM1,STK39,UBLCP1,NOD1,FNBP1L,DIAPH1,RNF14,PLAAT3,C2CD3,UVRAG,VOPP1,CASP9,CAMTA1,CEMIP,CLCA2,HS2ST1,LAMC2,STK4,PREX1,KCNQ5,ZSWIM4,ABCG1,ZNF770,RNF44,DBR1,BMPR2,SLC25A36,VWA5A,CCDC82,NSUN2,SLC39A2,DYRK2,RALGAPA1,LRRC46,SENP6,CREBL2,ANKRD2,ERGIC2,XRN1,PIAS2,GPR63,NUF2,KIAA0586
GSE2770_TGFB_AND_IL4_VS_TGFB_AND_IL12_TREATED_ACT_CD4_TCELL_6H_UP	AUD	-0.0022731	0.00202655	0.262007	136	0.429909	brain	TWAS	c7	0.262007	1	KNDC1,NFRKB,MVK,WDR18,TMEM259,UQCR11,EPS8L1,CFAP299,VKORC1,TRIM72,SLC5A11,TNFRSF18,TNFRSF4,PRXL2B,C1QTNF7,DOK7,HSD17B7,FAM241A,RNF217,TPD52L1,RRP1,AIRE,SLC17A9,PYGM,RNASEH2C,C11orf68,ARL6IP1,SLC5A7,ERCC4,MKS1,DNAJC11,H6PD,TRAPPC6A,NPAS1,PLA2G4C,CLDN15,ARHGAP11A,METTL18,FCGRT,CTU1,GLYCTK,PIF1,IRAK2,NT5C,ACOT4,EIF2B2,EMILIN3,PGP,SLC40A1,POSTN,TMEM176A,SMARCD2,ATP7B,CCDC18,MRPL28,NME4,PLCB3,APOB,NDUFB2,CLEC5A,KCNK6,IQCH,CTNNA2,SUMF1,CBX5,CAPG,MPZL2,CSPG5,PPP1R3C,HRAS,FASTKD2,ZNF385C,GPD1L,NDUFA10,RBM28,SMKR1,SLC35E4,LRP8,LRP1B,AJAP1,LGALS1,SLC16A8,NDRG2,RAB39A,SERAC1,MVD,DENND5A,TMEM41B,EPRS1,SLC66A3,IHH,TFDP2,ELAPOR1,GPR61,SLC26A8,HLA-DOA,CYP24A1,CMC2,ADD2,TBC1D16,MPP3
GSE2770_UNTREATED_VS_ACT_CD4_TCELL_2H_DN	AUD	-0.000368776	0.000665343	0.579398	157		brain	TWAS	c7	0.579398	1	TUBGCP2,ACACA,TADA2A,PARL,LAP3,STIM2,TIRAP,ACSL5,SMG5,C19orf47,PSMD3,MXD3,DBN1,PGD,EXOSC10,IFNLR1,TFG,MYBBP1A,PELP1,WDR12,WDSUB1,LY75,PRELID3B,FER,NUP58,DDX1,MTHFD1,GPHN,TBC1D7,PPIP5K1,ACTR8,ABCG4,NLRX1,ARHGEF12,RBBP5,SCRN3,AHI1,DNAL1,EFTUD2,DCAKD,PPIE,MICU2,TSFM,FEM1B,GLCE,DPP9,PDSS2,SMARCB1,IFT57,TANGO2,SCN11A,MEGF10,SUCLA2,TTC9C,ZBTB45,WDR90,VPS4A,AARS1,YBX2,CHST1,PPWD1,FARP2,GCOM1,FYTTD1,CEP290,RAD50,ABR,TTLL12,SUCLG2,USP39,TSEN2,ARHGAP33,NDUFAF7,LMAN1,FHOD3,CEP70,KLHL23,METTL5,RTCA,TUBGCP6,KLRC1,ZNF365,TRMT61A,KSR1,SLC2A2,BCAR1,MSANTD4,SLC35F2,ELK3,MRPL39,KCNK5,CRPPA,DDX11,PKP2,MTRF1L,FAM83G,TIGAR,CELSR2,WDR36,HDAC2,PARK7,DNAAF2,SRBD1,MESD,OXNAD1,AKR1E2
GSE2770_UNTREATED_VS_ACT_CD4_TCELL_2H_UP	AUD	-0.00127711	0.00171959	0.457675	178	0.456366	brain	TWAS	c7	0.457675	1	RABAC1,POU2F2,ACP6,ZSCAN26,TRIM26,IL10RB,PLBD1,P2RX4,SNAP47,APPL2,TRIM7,C4orf47,PBXIP1,SLC50A1,PEX11G,CERS4,DOP1B,FAM120B,DDRGK1,DNAAF9,TMEM230,ANXA6,DDX60,BBS9,TOM1L2,FBXW10,S1PR1,CYP4F3,USE1,BST2,ELL,FILIP1L,METAP1D,PLD2,ENO3,TCF12,TATDN3,PTPN14,CYRIA,AFF3,SP4,PPCDC,LAMB3,CHDH,STAT1,EPCAM,AHI1,ITPR2,TM7SF3,ABHD6,KCTD6,AKAP7,CD40,PCP4,MX2,B4GALNT1,SERPINB1,DHRS7,UBXN6,ZFP14,INTS4,GNL2,NAMPT,TMEM176B,CCNT2,TRAF3,B4GALT5,STARD10,HLA-DOA,HSD17B8,EZH1,LGALS4,AGRN,TNFRSF18,LANCL1,SAMD9L,ADCK1,LRRC8C,TTC38,ANKRD44,BBS2,IQSEC1,FBXL12,EDEM2,ARMC3,GSAP,RELCH,DGLUCY,TRIP11,BCKDHB,MCOLN3,KHK,CYTH4,KCTD12,GGPS1,GPR137B,LFNG,AMZ1,TNKS1BP1,DTX4,SGSM2,DNAJA4,CTSH,FAAH,PIEZO1,PDLIM1,SIDT1,TSPAN32,MARCKS,TMCC3,CCSER2
GSE2770_UNTREATED_VS_ACT_CD4_TCELL_48H_DN	AUD	0.000100171	0.000486358	0.83682	141		brain	TWAS	c7	0.83682	1	INPP5A,ADAM8,C2orf92,PAXIP1-DT,RNF32-DT,PLAC8,CLIC6,MTHFR,ISG15,MIB2,ITPKB,ARFIP1,ENTPD6,C6orf89,STK17A,IFIT2,PCYOX1,FBXO41,ZNF846,ZNF439,ZNF563,ZNF709,ZNF558,ZNF266,ZNF561,LINC01588,SOS2,SHISA5,KIZ,TSPOAP1,C6orf226,TCF25,ASCC1,RBBP9,NEIL1,MAN2C1,CD6,IRAK2,CYB5R1,ZNF322,DSTYK,IGSF9,ZNF621,TSPAN31,LINC00526,TMEM116,HERC2P3,ZNF571,ZNF573,PHLDA1,EXOC3-AS1,RAP1A,PSTPIP1,WASH3P,TTC32,GALM,ANKRA2,DZIP1,ZNF419,ZNF8,CSTF2T,MLXIP,NBPF1,GALNT6,TNFSF12,CABLES1,ZFP90,CAPG,CSNK1E,IFITM1,OTUB2,CMTM1,ZBED5-AS1,MOCOS,FHOD3,PDE8A,CNTN3,STX1A,N4BP2L1,ULBP2,COG1,ALDH8A1,PDE3B,C10orf143,AMIGO2,ADCY6,IRF2BP1,LYRM9,KLF7,LAMA5,ZNF880,LYST,AACS,GNA12,ANK3,ZNF493,TUB,PHYH,GREM2,RASA2,PARP11,GARRE1,RNF144A,AP5Z1,NOTCH2NLA,TNFSF4
GSE2770_UNTREATED_VS_ACT_CD4_TCELL_48H_UP	AUD	7.03E-05	0.000659377	0.915109	170		brain	TWAS	c7	0.915109	1	TPGS1,DOT1L,RUFY1,CANX,BRD2,LY6G6C,SAAL1,THOC5,ATAD3B,MEGF6,TRIM61,CEP135,TAPT1,LSM6,CASP3,TXNDC12,CZIB,RSAD1,RBM19,PNPT1,RRP1B,MSL1,PDZD8,RAB11FIP2,SFXN4,SLC25A33,RPP40,LYRM4,DNAAF5,TRIM37,C1QBP,ZNF579,POGLUT1,PAFAH1B2,SSR3,EDN3,ABHD5,PNPO,PPP2R1B,TUBGCP4,DCAF7,TEX2,ACTG1P25,H1-2,LINC00299,MRPL21,EIF2B2,PSMA2,THNSL1,USP39,CHMP3,DNAJA3,SLC38A6,PAK1,RNPC3,TYW3,MRPS27,NUP50,NPRL3,SF3B3,LANCL2,CSTF1,SOX15,NAT10,APIP,PDHX,COMMD9,TMEM126B,TYSND1,CDK3,SLC43A2,BNIP1,OPA1,SNHG29,MYL9,HSP90AB1,SHLD2,CRLS1,NDUFAF5,TGFBRAP1,DHX35,POLR3B,ANGPTL8,TRIP11,CPSF2,KLK5,SLC5A6,METTL21A,RPL22L1,EIF5A2,PNP,DNAJC10,CCT5,PEX26,MRPL42,TRIM27,UBE3C,POLR1D,LIG3,MRPS35,WSB2,C11orf21,ASF1A,RCSD1,SGF29,PLA2G7,CA5A,PDE4DIP,FECH,MTR,GHITM
GSE2770_UNTREATED_VS_ACT_CD4_TCELL_6H_DN	AUD	-0.0001294	0.000552764	0.81491	169		brain	TWAS	c7	0.81491	1	ADAM8,DUSP8,NAP1L4,MADCAM1,ZNF639,RABGEF1,GTF2IRD2,ABCF3,VPS8,LMO7,FAM114A1,ANAPC4,HS3ST1,DCLK2,FHIP1A,STIM2,TTC3,C4orf47,CYP4V2,TMEM63A,APPL2,INSR,SLK,FAM241A,ALG11,NEK3,ZFP2,RDH5,RYK,RBM19,TTC21B,PFKP,AEN,TRPM2,IFIT1B,NEAT1,IFNLR1,BAMBI,EXOSC10,NUP58,GUCA1B,GPHN,CYP4F3,DIXDC1,PPIP5K1,ZNF862,RARRES2,DTD2,ARHGEF12,TMCC2,PSTK,CHST15,AHI1,MTMR10,CD40,FOXRED2,PDXP,NFKBID,ZFP14,SLFN13,KIAA0040,CCDC122,PAWR,GTDC1,TANGO2,NAMPT,NUMA1,VWA8,PJA2,KIAA0753,NRF1,FARP2,SUMF2,CSTPP1,DNMBP,DOP1A,CEP290,ATG10,PRMT2,OSBPL3,RGMB,ST6GALNAC3,SMYD3,ZNF496,VWA7,PPM1B,BBS2,DMXL2,RFTN2,MAPK12,BMI1,FHIP1B,PSKH1,ZNF365,CCDC82,KSR1,GPN1,PPARGC1B,SEMA5A,ATPSCKMT,MAST4,UBXN2A,HS1BP3,GAD1,EMP2,CCDC91,DDX11,FAM83G,TBC1D5,MBLAC2,EARS2,CDYL2,MAP3K2,PTPN14,AMIGO2,TMEM181
GSE2770_UNTREATED_VS_ACT_CD4_TCELL_6H_UP	AUD	0.000321106	0.000550541	0.559721	157		brain	TWAS	c7	0.559721	1	TMED3,PCGF2,TPGS1,PALM,HPSE,MGST2,MCUB,KRT222,MFSD10,ADGRE1,ZNF414,CUEDC2,BORCS7,PPIL1,EIF2A,TWSG1,OXLD1,HIVEP3,TMEM50A,CDC25A,NIT2,GNA15,TRIM25,SUPT4H1,LIFR,PRELID3B,BATF3,PCYT1A,PIGX,NCBP2AS2,BDH1,ANAPC16,SELENON,SNAP23,SORD,CPT1C,SLC15A3,SPCS1,VHL,MRPS7,SLC25A19,TEN1,QSOX1,PPFIA4,CUZD1,C6orf118,PCP4,SSR1,SEC14L1,ALDH2,TXN2,LGALS1,ITGA8,SOBP,DDT,GSTT2,UPB1,ALOX5AP,GLIPR1,C1D,CNRIP1,SNAP29,RWDD2B,ALG5,SLC35F5,SYNGR2,COX8A,CAPZB,NAA38,ZCCHC9,PREX1,IFI27L2,GLRX5,GMFG,CCR5,TOMM7,ZNF667,LGMN,SRI,ESD,INO80C,PMM1,NECAP1,SLC39A11,ABI1,RTCA,WDFY1,EDEM2,UQCRFS1,ARMC3,SELENOP,RTCB,RPS27L,DHRS1,ALDOC,REEP5,S100A4,S100A13,ATP8B2,VAV3,DLEU7,SNF8,ARL8B,EDEM1,GNPDA1,MVD,GTF3A,PHACTR2,PTPRN,RNF7,TNNI2,TBC1D15,NUDT17,SNX5
GSE2770_UNTREATED_VS_IL12_TREATED_ACT_CD4_TCELL_2H_UP	AUD	-0.000341545	0.000886755	0.700117	157	0.896241	brain	TWAS	c7	0.700117	1	NCOA4,ZNF516,RABAC1,XRCC1,FCAR,CECR7,CDK14,TBC1D1,ATP5PO,ANAPC5,FBXL5,VNN2,MAN2B2,TLR2,LSM6,SULT1B1,JAK1,CDIPT,S100A12,S100A4,PBXIP1,MSL1,SRSF5,PCNX1,CLSTN1,FCHO1,PYGL,UBA7,TIMP2,GAA,INTS1,CLPTM1,ALOX15,DYRK2,LYZ,AOAH,EPHB4,MICU1,VCL,RPS11,IRF3,PTOV1,BEST1,GANAB,RPL29,TATDN2,PPP1R12B,CHI3L1,ZNF467,H4C3,ZSCAN26,DSTYK,ATP5MC3,KATNIP,XPO6,SULT1A1,MAP3K5,ALDH6A1,HDAC5,GRN,CDK19,GDE1,TMX4,MYH9,POLR2F,SIPA1L1,ADD3,ABHD2,IQGAP1,MAN2A2,NAP1L1,OSBPL8,MAP3K3,CDKN2D,NCAPD2,NDUFAF1,LMO2,CAT,UCP2,ATP6V0A2,MTHFS,UPF3A,MGAM,PINK1,RAF1,ACP3,ST6GALNAC2,SYNE2,CBX7,SCAP,CEACAM4,ITPK1,PIGB,CCPG1,PACSIN2,DNAJB1,AGPAT1,AGER,F13A1,DMXL2,MYO5A,STIM1,FGL2,SCP2,YIPF1,DAPK2,OAT,GRAMD1B,ATP5MJ,SIVA1,RNASE2,DGCR2,RPA1,TSPAN2,MPPE1,FKBP5,SRPK1
GSE2770_UNTREATED_VS_IL12_TREATED_ACT_CD4_TCELL_48H_DN	AUD	-0.000210058	0.000672612	0.754811	139		brain	TWAS	c7	0.754811	1	MTG1,TIMM23,STAC2,VPS53,YWHAE,CRK,PITPNA,COP1,NFKB1,UBE2D3,MLEC,GABRD,EXOC1,ANXA5,FAM241A,CNOT6,CACHD1,CRYM,PPP4R3B,MRPL18,PSMA2,PURB,SLC15A4,RPRD1B,DNAAF5,NECTIN2,NTRK1,EPDR1,TATDN3,ACBD3,SPATA2L,ZNF14,PGAM1,HHAT,SCFD1,HTRA1,EEF1AKMT2,MIA2,WRNIP1,CHML,MED13,THUMPD3,DRAM2,PNO1,STRN,HNRNPLL,SRSF7,RNASEH2B,VOPP1,GPR153,CCNG1,SLC35A3,EBNA1BP2,SDC4,UCHL5,CHURC1,DDX18,MAP2K1,GLYR1,USF2,WDR62,HSD17B4,KLHL7,TRIM5,AQR,CCDC141,CFH,LBH,MEMO1,ESF1,CEP68,RAB1A,TNPO3,NOS2,TLCD1,POM121L2,SLC25A3,ORC4,RAB39A,CDK7,RAD17,DNTTIP2,ABCD3,UBE2L6,SNX3,CD164,IREB2,DLD,DNAJC21,CFAP298,MED21,PRXL2A,TSPAN14,HEBP1,JPT2,PDE4DIP,SNX5,OSBP,SBNO1
GSE2770_UNTREATED_VS_IL12_TREATED_ACT_CD4_TCELL_48H_UP	AUD	-0.0012472	0.00199393	0.531643	142	0.389101	brain	TWAS	c7	0.531643	1	PGGHG,CTSD,ST3GAL2,PHLPP2,DMAC2,FABP1,PGM2,UBE2D3,TBC1D4,H2AJ,S100PBP,ZNF362,BEND4,SLC15A2,PARP14,AHRR,DENND1C,TXNDC12,INO80E,TBX6,MAPK3,KNOP1,ERI2,FAM120B,PDXK,ZMIZ2,BBS9,SMG1,HAUS8,MYO9B,MED11,BUB1B,ITGB3,NRROS,ZNF14,SLC30A6,KPTN,PNKP,RAB37,GPR155,AGPS,CAST,ZNF175,MIA2,SLC38A2,RAP1A,HMG20A,NEB,CUL3,IFIH1,GIMAP4,KIAA0930,PPP2R5C,WDR20,TRPT1,LMO2,KRT80,ARHGAP1,NAA38,RAP2B,NGEF,SLC43A2,TNFRSF18,NFATC3,ZFP90,SUCLG2,EIF4E3,FXYD2,SCN2B,ZWILCH,ENC1,HERC2,GALNT1,BMP8A,SHLD1,ADGRE5,BMPR2,DNAJC22,PTPN12,PLEKHM3,LAPTM5,CBFA2T2,TNIK,MTRR,OGFRL1,SMPD2,ATPAF1,RASAL2,NCOA1,ABHD1,EIF3F,PRC1,IFT140,NDUFAF4,HLX
GSE2770_UNTREATED_VS_IL12_TREATED_ACT_CD4_TCELL_6H_UP	AUD	0.00326973	0.00223922	0.144233	110	0.566175	brain	TWAS	c7	0.144233	1	ZNF516,AKIRIN2,PNRC1,TMEM128,WBP11,COQ5,P2RX4,AFF1,CBR4,CFAP97,TTC39A,NEMP1,DDIT3,ATP11A,IFRD1,SLC37A1,GALNT16,NAALADL1,ZDHHC24,PDZD8,IAH1,FILIP1L,ACKR2,SLC14A1,ANAPC16,CLK3,MORN4,G0S2,MFSD6,ARL14EP,EEF1E1,TRIB3,LMO4,GBP2,GBP7,MIA2,SLC38A2,INPP4A,MGAT4A,ARPIN,ASNS,FNDC3A,TMEM163,PTPN1,N6AMT1,AARS1,PHGDH,PGC,LRP3,CEBPG,TMEM209,C2CD3,NIPSNAP2,PSPH,PHKG1,UPF3A,FGF11,MPDU1,UBALD2,TIMM22,ZC3HAV1,RHBDD1,ATF4,DDX6,MZT1,COL26A1,SLC1A4,HERPUD1,COX7A2L,ST7L,COPS3,LYPD5,PCK2,KHNYN,KLF7,ZNF808,LARS1,ZDHHC5,PLCXD2,NDFIP1,TAP1,PSMB9,ALDH18A1,HTR1A,SARS1,PTGER4,CARS1,SPA17,PIWIL4,CCDC115
GSE2770_UNTREATED_VS_IL4_TREATED_ACT_CD4_TCELL_2H_DN	AUD	-0.000342111	0.000659765	0.604086	149		brain	TWAS	c7	0.604086	1	TIMM23,FLT3,POMP,ATP8A1,LAP3,XBP1,EMID1,SF3A1,IQCB1,PRDM16,PTEN,RNLS,ECHDC1,ERI2,CCDC110,TIRAP,KCTD20,OXLD1,PPIH,MED8,PRADC1,CDCA5,HES6,NDUFA10,CCDC124,WDSUB1,FER,NEIL1,ALDH16A1,SPCS1,MSH2,UBE2T,H2BC5,TESMIN,POLE,PXMP2,MICU2,PSMG1,TSFM,SSR1,CHML,UBA2,MPHOSPH6,CNOT9,PGP,PNO1,SNRNP27,TTC32,YDJC,CASP7,NSMCE4A,TTC9C,NDUFAF1,STARD9,IFT80,MRPL28,NME4,WDR90,METRN,CHTF18,CACNA1H,DTYMK,METAP2,FAH,NDUFB2,TUBG1,FEM1B,RBBP8,TMTC3,HAUS4,HMBS,PSMD13,PIDD1,NDUFAF7,NOP16,SNHG32,ACYP2,ZWINT,DMXL2,LMO4,CPSF2,NSUN2,EIF3L,HBG2,ARHGAP29,CDC7,GOPC,ADK,PPFIBP1,ARL8B,UMPS,MVD,EFTUD2,AKIP1,SUPV3L1,ATF7IP2,CRPPA,EPRS1,NAA50,LPIN2,PSMD9,EIF2B1,FAM83G,SPEF1,FANCM,WDR36,MRPS22,DNAAF2,POLR3C,AKR1E2
GSE2770_UNTREATED_VS_IL4_TREATED_ACT_CD4_TCELL_2H_UP	AUD	-0.00132927	0.00211936	0.530527	127	0.380865	brain	TWAS	c7	0.530527	1	SYCE1,MVK,FABP1,GNB4,METTL27,FGFRL1,PSMD2,PI4K2B,TNFRSF4,GINS1,PCDH8,SNCA,EIF2A,DBNL,IFIT1,MX2,CBS,TCFL5,ATP1B1,CCDC181,TGFBI,PRELID1,DBN1,NDE1,ABCC6,TIMP2,INSM1,MTHFD2,BABAM1,TSPOAP1,HDGF,PYCR2,NUP62,ATF5,PROSER1,KCTD2,KIDINS220,GAL,PSEN1,PTGR2,OXCT2,COL19A1,STMP1,CHCHD10,SMARCB1,MESP1,UBE2G2,CDCA8,RNPS1,CLDN9,TEX30,CCDC18,ECSCR,PCDHA12,TAPBP,DLG4,PPP1R14C,CDKN2C,CLEC5A,ARHGAP1,BEND6,SYTL2,PRSS23,FSHR,STAU1,PKP4,RPA3,SYNE2,TIMP4,PAK4,IRF7,SHLD1,C2orf73,PLEKHH1,DNAJC22,TNFRSF11A,TMEM158,MED10,QPCTL,SPAG5,CDH2,DAP,CENPH,SNX11,UBE2Z,SERAC1,RASSF3,AHNAK2,PPP1R17,PHF14,NDUFC2,CDC123
GSE2770_UNTREATED_VS_IL4_TREATED_ACT_CD4_TCELL_48H_DN	AUD	-0.000127707	0.000909454	0.888327	128	0.0961612	brain	TWAS	c7	0.888327	1	TIMM23,NOA1,MCUB,GRSF1,THBD,GINS1,ATAD1,FAS,KIF20B,CKAP2,CNPY2,PPIL1,ACYP2,CFAP36,PNLDC1,KRT222,TUBG1,PRADC1,NME7,HES6,CCDC124,GALC,ZC3H14,EFCAB11,GTF2A2,ETHE1,APOC2,SAE1,SPEF1,CDC25B,POLR3H,CENPM,FAM98B,BUB1B,ITGB3,MRPL10,IDH3A,C3orf70,PIH1D1,SLC15A3,TTC9C,SNX1,TIPIN,UBE2T,ST3GAL5,IMMT,SSR1,DYNLL2,SERINC5,DHFR,BRIP1,RCC1,RAD18,SEC13,TICRR,MRPS14,CNOT9,CEP72,PNO1,RAPGEF3,NSMCE4A,IFT80,PRPF40A,CHTF18,MTHFD1L,CFAP251,CDKN2C,CDC16,MED8,PKP4,UCHL5,DSN1,COX6B1,CDC42EP3,SMCO4,MRPL44,LRWD1,RELN,THOC7,NEK2,LRP8,CPSF2,XRCC3,NEDD8,SCCPDH,HBG2,TAF9,ARHGAP29,TERF2IP,ADK,CFAP298,TEDC1,IFT122,PREP,TXNL1,B9D1,SUDS3,OPTN,PARP8,CENPN,TOPBP1
GSE2770_UNTREATED_VS_IL4_TREATED_ACT_CD4_TCELL_6H_DN	AUD	-0.000598823	0.000881814	0.497086	147	0.665779	brain	TWAS	c7	0.497086	1	B9D2,RGS19,AGER,HLA-DRB1,HLA-DOB,METTL14,NIPSNAP1,MRPL20-AS1,HSD17B7,OSBPL9,SETD1A,GYPC,HERC3,IFIT2,DTNBP1,MAP4K2,SF3B2,CORO1B,USP1,ITGB3BP,N4BP3,CDKN2D,ACP5,C18orf54,SNRPD1,HEATR6,SPNS3,RABEP1,PPP6R1,LIFR,IDH3B,ITPA,SPEF1,PANK2,CBX7,ZC3H7B,SEC22C,LIMD1,ITGB3,GMIP,AKAP11,C3orf70,NEIL1,PIF1,PLEKHO2,MAP3K3,GNA13,ANGPTL1,TBCEL,WIPF1,SULT1A1,NFATC2IP,PEX7,PXK,VASN,TXNDC16,ADD3,ORMDL1,BCAR3,CDCA3,HNRNPUL2,ITGAV,RHOF,BCL7A,VPS33A,RNF125,YWHAB,GRB2,TEN1,ECT2,BNIP1,MZT1,DSN1,CUX1,NBEAL2,PTPN23,ARHGAP33,NOXRED1,SULF2,AKAP13,TOP2B,SMCO4,RDH12,POLR3B,MAPK11,MAGOHB,THOC7,NEK2,BID,TK2,DUS2,NFATC3,EEF1AKMT2,RPS6KA5,CNST,ZC3H14,MDM1,IQCE,GNA12,MFSD1,NCOA1,DTNB,REV3L,BTBD6,EXOC6,EIF3F,POLR1D,B9D1,LSP1,SBF2
GSE2770_UNTREATED_VS_IL4_TREATED_ACT_CD4_TCELL_6H_UP	AUD	-0.000572939	0.00208244	0.783218	142	0.512667	brain	TWAS	c7	0.783218	1	WARS1,ATP5F1D,RABAC1,HPSE,GALNT7,SCRG1,KLHL6,RNF215,PI4K2B,CD38,PARP9,ATP10D,TPRG1L,PSEN2,ALDH1L2,FBXO8,DACT2,ANXA3,MVP,YPEL3,PNPLA6,NDUFV3,SLC15A4,FKBP9,LYRM4,TJP3,UBXN6,LMOD2,SPPL2A,GNB5,SNX24,SELL,LRRC20,ASCC1,MTFR1L,STMN1,NOP53,TBC1D17,CRTAC1,KLHL12,CLN3,MTMR10,TSHR,GPLD1,SIGLEC10,F11R,FCGR3A,FBXO9,ABCF1,TAX1BP3,TADA3,SBDS,PTTG1IP,INPP5B,RBM43,PTPN22,TRIM11,ALDH4A1,STK39,NOD1,KPNA3,ALG11,RHOT2,HSD17B8,RNASEK,TRPT1,PPP1R14B,SEH1L,FBXO3,LMO2,RELT,KRT80,EZH1,LAMC1,PPP1R1C,AIFM2,RGS5,PKP3,NOXRED1,KLC4,SLC29A1,SRI,ZBTB41,ZC3H12D,MMD,TMEM106B,SMPDL3A,AP1S3,MAP1LC3A,PIP4K2A,ARMC3,TK2,CMTM3,ATP6V0D1,TST,RNASE4,BRI3BP,OGFRL1,RHOB,PRR5L,STARD7,TULP4,GNS,PROS1,RNF14,STX3,SSH3,NXPE3,FHL5,VPS26B,FMO5,PANX1
GSE2770_UNTREATED_VS_TGFB_AND_IL12_TREATED_ACT_CD4_TCELL_2H_UP	AUD	0.000154228	0.000904314	0.86458	129	0.904404	brain	TWAS	c7	0.86458	1	PTBP1,VKORC1L1,CPSF4,HADH,CRMP1,CLIC6,ATG7,GSTCD,GABRB1,PRDM16,TPRG1L,TP73,TMPRSS11F,DDR2,METTL7B,CHAD,SLC22A1,C11orf71,PLSCR4,ZIC4,SFT2D2,LLGL1,ALDH3A1,ABCA6,IP6K2,SEMA3F,SLC12A8,SLC27A1,RPL18A,SLC5A7,YPEL2,CSDC2,AFF3,STEAP1,WASF2,TRIM9,TBCEL,ANKLE2,RPS6KL1,MLH3,LSM11,PRKAB1,SCML4,SEMA6C,IGSF21,LTBR,NUMA1,HBZ,TELO2,TAP1,UQCC2,KCNK4,METAP2,PRR15L,LRRC1,ACOX1,CDK3,COL6A2,LRRIQ4,DUOXA1,RIMBP2,CLEC2L,COL26A1,UPK3BL1,RASSF7,RPLP2,HEXB,IL27RA,ANO3,TRABD,OSBP2,ARF3,STIM1,TMEM158,XRCC1,XRCC3,TSSK4,CBFA2T2,WNT2,GABRB2,OPRM1,HS1BP3,SAYSD1,APRT,GALNS,GPR12,ZNF143,CCDC28A,POU1F1,MTMR11,MAN2A2,IL12RB2,SSH3,CAPSL,ACTN1,PIGZ,BFSP1,CCDC40,NPTX1
GSE2770_UNTREATED_VS_TGFB_AND_IL12_TREATED_ACT_CD4_TCELL_48H_DN	AUD	0.000633163	0.000887521	0.475595	146	0.273261	brain	TWAS	c7	0.475595	1	NFRKB,CNN2,CSNK1G2,RABAC1,ACP6,RGS19,RPIA,HLA-DRB1,GSTK1,KRIT1,RBM48,UVSSA,PRKAB1,TRIAP1,SEL1L3,CD38,TAPT1,SLC15A2,KPNA1,TUG1,YWHAH,MFSD9,RBMS2,TBX6,SP1,YIF1A,BRMS1,ZDHHC24,RCE1,ZNF236,SUPT4H1,TIMMDC1,GTF2A2,DYNC1I2,RABEP1,BAZ2B,MKLN1,ACBD3,LAMTOR4,USP8,SLC30A6,BAZ1A,TPCN2,PPIE,EXO5,PSMG1,DENND11,CAPNS1,ZNF260,FAM98C,DCLRE1C,PLEK,WDFY2,AK5,ZBTB45,POLR3K,CSTF2T,PID1,WARS2,SEPTIN2,FARP2,D2HGDH,NKIRAS1,ACP2,LAMC1,TMEM143,GRWD1,BCAT2,EHF,ZFP90,PPIL3,C19orf48,SLC4A7,ALG1,RPLP2,ZNF787,NOP16,ASB3,FAM98B,TEPP,MYO1F,RIMOC1,CNTN4,RAB8B,RELCH,PLEKHM3,SPATA1,ATPAF1,SPATA6,DNAJC10,MAST4,PGGT1B,SHC4,LCP2,SMPD2,DNAJC21,RALGPS2,XPR1,CCDC91,RPS7,MMS19,LPIN1,RHOT1,UFL1,NDUFAF4,FGD4,U2SURP,SIAE,DYNLT1
GSE2770_UNTREATED_VS_TGFB_AND_IL12_TREATED_ACT_CD4_TCELL_48H_UP	AUD	0.000244741	0.000554469	0.658925	167		brain	TWAS	c7	0.658925	1	DMAC2,ETHE1,EPS8L1,TMEM86B,BAG6,FGFRL1,AGA,SLC2A9,PARP1,RBFOX1,PCCA,EXOC4,GLRB,BOLA2,INO80E,YPEL3,SERP1,CASP7,CCDC186,ATPAF2,CHD9,CLEC12B,TSPYL4,ASF1A,PPP1R3G,RBM6,FOXN3,PRKCA,TSC22D4,BUB1B,CCDC32,RFXANK,ZNF14,SLC30A6,LHFPL6,ABT1,TXNDC5,DAGLB,C6orf118,RPS6KA2,ARF4,ENPP1,TSHZ3,MKNK2,ERO1A,SPESP1,NALF1,TRPV1,SIPA1L1,DARS2,VPS39,NEB,YDJC,TMEM223,CLEC5A,FAM98C,NGEF,AIFM2,UCHL5,RPS25,MRPL22,SCAND1,PKP3,TH,ITGB2,AP5M1,DPH6,SHLD1,ADGRE5,ASAP3,C2orf73,ACTR5,SMPDL3A,TMEM229B,BMPER,COPB1,KANSL2,ZNF18,CZIB,SLC25A36,ASAH2,RELCH,FOXE3,ETFRF1,POU6F1,FBLN7,PIK3CG,SNX9,TMEM30A-DT,TUBB6,CYP2C8,HECA,MPHOSPH9,RCCD1,GSTM4,ISOC1,METTL6,PTN,MTMR11,PRPF3,MIPOL1,GCSH,CWC15
GSE2770_UNTREATED_VS_TGFB_AND_IL12_TREATED_ACT_CD4_TCELL_6H_DN	AUD	0.000494001	0.000915973	0.589667	127	0.650181	brain	TWAS	c7	0.589667	1	EXOSC6,ZNF516,MDC1,SETD6,SLC38A7,PPEF2,JMJD4,PERP,MRGPRE,ART1,TRIM68,PDXK,PPP1R1B,PLOD2,ZNF131,USP40,PRKAR2A,SLC38A3,CARMIL1,SH3RF3,ZNF580,NTRK1,PAFAH1B2,ADAMTS7,YIPF4,IL17RC,TOR1AIP2,TOR1AIP1,EEF1E1,LOX,DLST,PARP14,SKA3,DEGS2,LYG1,EXO1,COL19A1,P2RX1,AP2B1,SEMA3C,CAPS2,RFX5,MSH4,RAD52,UPK3A,CERS4,THSD1,PRPF19,INCENP,LTN1,POLR3K,SV2B,STARD4,PPP1R2P1,MADD,RASSF9,PLA2G5,HIF1AN,YIF1B,AANAT,SYNE2,TMEM87B,SH2D6,C14orf93,DIS3L,POLR2I,TMEM63B,HSP90AB1,CES3,LYVE1,WNT5A,MMD,ASPRV1,TOM1,THOP1,SLC30A10,AP1M2,TNNI2,CYP4A22,LYPD3,SLC25A3,MAK,COMMD7,ARSI,FRZB,KCNK2,RAB39A,AKIRIN2,SLC43A1,MVD,ZNF276,DNPEP,ABCC9,NECTIN3,TMEM212,ADGRF5,PANX1,SUFU
GSE2770_UNTREATED_VS_TGFB_AND_IL12_TREATED_ACT_CD4_TCELL_6H_UP	AUD	0.000172761	0.000665984	0.795321	151		brain	TWAS	c7	0.795321	1	WASHC2A,NFRKB,RABAC1,RCHY1,HLA-DRB1,CRCP,RADIL,QDPR,SMIM11,PIGP,XBP1,RNF215,ZCCHC4,HPS3,SERP1,MFSD9,APPL2,ABHD12,MFSD8,CLK4,OSBPL9,CC2D1B,TCEANC2,TRMT11,RPS26,MIA3,YIF1A,ITGB3BP,TAF1B,CLEC12B,CLEC7A,ZCCHC17,SOS2,SMIM7,USE1,ICE2,ZNF296,RABEP1,TMEM86B,MRPL24,POGLUT1,BAZ2B,LAMTOR4,SLC12A6,SCAMP2,RPP25,CCDC86,NAB1,GLS,CYB5R1,TPRA1,MRPL32,PTBP2,EXO5,IMMT,KDM3A,REV1,FXYD5,DCLRE1C,TTLL3,DARS2,MECR,TUFT1,CCNT2,ARL6IP6,ACAT1,DTYMK,D2HGDH,SENP5,FYTTD1,FAM98C,TRAPPC8,SUN2,RPS25,PIBF1,PIGL,TMED8,ITGB2,GLUD1,ATAD1,TTN,TASOR,CAMKMT,TMEM43,BMPER,KANK3,RBM28,MYO5A,TTC33,MAPK11,BCL2L13,C19orf48,ETFB,CWF19L2,TFB2M,BBS10,CABLES2,DNAJC10,ORC4,PDK1,POLK,IREB2,SNX9,WIF1,RALGPS2,GORAB,CYBA,TMEM18,MESD,GDPGP1,TUFM,CD2AP,GCSH,GAN
GSE2770_UNTREATED_VS_TGFB_AND_IL4_TREATED_ACT_CD4_TCELL_2H_DN	AUD	-2.63E-05	0.000657444	0.96804	162		brain	TWAS	c7	0.96804	1	MYO1H,KANSL1,RPS9,LIME1,ZNF512B,TCEA2,RGS19,HOPX,METTL14,WDR1,EMID1,AP1B1,NIPSNAP1,ASCC2,NAAA,INSR,BORCS7,SH2D1B,APBB1IP,P2RY12,DCXR,NSMCE1,KATNIP,DTNBP1,RP9,CHD9,SNX29,DSE,RABEP1,STX16,EIF2AK4,ABHD5,LIMD1,GNGT2,GMIP,PEAK1,HMG20A,EXTL1,PPCDC,COMMD4,SDHAF2,DENND4A,VHL,TBCEL,WIPF1,PRKAR1A,SMC6,TRAP1,KLF16,NRM,PXDC1,CHML,TXNDC16,GSTT2,ARPC2,BID,SNAP29,CAB39L,WDR41,RELL2,FCHSD1,NPRL3,RHOF,BCL7A,CAPZB,CLCA2,ARPC5,ELOVL1,GRB2,TEN1,SLC6A6,LCLAT1,GMFG,KLF12,NCOR1,CCR5,ANKRD16,ARHGEF3,LRPPRC,CAMKMT,TMEM229B,RDH12,POLR3B,ARMC3,AP1M2,DUS2,ZCCHC2,C19orf48,REEP3,KCTD1,RPS6KA5,SLC35F6,KRTCAP3,IRAG2,ETFRF1,KRAS,CRLF3,SLC25A3,FAM102B,LFNG,MFSD1,CD180,CCDC6,SNX9,SYNJ2,PAXBP1,EIF3F,POLR1D,ANKMY2,DTNB,TGIF1,TNNI2,OPTN,RAB21,SMAD2,PRKAB2
GSE2770_UNTREATED_VS_TGFB_AND_IL4_TREATED_ACT_CD4_TCELL_2H_UP	AUD	-0.000615893	0.000888242	0.488069	148	0.658139	brain	TWAS	c7	0.488069	1	ADAM8,ST14,SLFN12,PEX12,AP2B1,TADA2A,TBL2,PARL,LRPAP1,NSG1,MTFP1,TMEM263,MRPL36,TMEM165,FAM241A,DCUN1D4,SGCB,TXNDC15,ANAPC13,SND1,EFHC1,SLC38A10,EXOC6B,NEAT1,LTBP3,CCS,ALDH3B1,GSPT1,PEF1,DNAAF2,VCPKMT,NID2,MVB12A,ARMC6,CMSS1,CHST12,RANBP2,MRPL54,FEM1A,GDPD1,TRAPPC6A,NUP58,GOSR2,CDK5RAP3,TBC1D8,TBC1D7,CDO1,NUCB1,ACTR8,CD300A,CD300C,SRP68,TMEM9,CHI3L1,DTD2,UXS1,GOLGA3,PDHB,CHPF2,IMMT,SSR1,CORO2B,GLCE,ZNF260,ACER3,RPUSD3,PDSS2,SLC11A1,WNT6,BCL2L15,AP4B1,PFKM,ASCC3,F2RL1,RAB3D,TAPBPL,CIAO3,ACADVL,HDLBP,DIS3L,RIOK3,UFC1,FCGR2A,NXN,MKKS,SHQ1,TSEN2,NDUFAF7,MOCOS,AKIRIN1,TSPO,SERPINB8,TESC,ATF6B,SMPD1,RAB38,DNAJB11,TRMT61A,POLDIP2,CAD,C1orf43,CSF1R,ATPSCKMT,LARS1,SERF1A,LRMDA,RHOB,TSSC4,MESD,MRPS31,VWA8,ACTR10
GSE2770_UNTREATED_VS_TGFB_AND_IL4_TREATED_ACT_CD4_TCELL_48H_DN	AUD	2.50E-05	0.000911907	0.9781	126	0.054823	brain	TWAS	c7	0.9781	1	MADCAM1,LSM7,LAIR2,RCHY1,ABCF1,TUBB,FLOT1,LTB,HLA-DRA,HLA-DMB,RHOH,LRPAP1,HS3ST1,LEPR,PDE4B,ARAP2,ITGAX,NDUFV2,LCP2,STK10,FAM13A,PITRM1,TIMM44,XBP1,PRNP,POLA2,SFT2D2,TMED9,EIF3B,CYRIA,ZNF101,CDO1,NAB1,STAT4,VHL,CD300A,QSOX1,CDK18,SRGAP2,STX7,LRIG1,PSMG1,CD63,TSFM,PREP,CRYBG1,SNX3,SEC14L1,TUBB2B,PXDC1,EIF3D,CSF2RB,RNMT,PLCG2,AP3S2,ALOX5AP,CD53,ABCC8,DDX42,RCBTB2,HBEGF,MED20,CASP9,CTSH,ARNT2,SPINT2,RYR1,SPHK2,NPC1,TMF1,ARL6IP5,EBNA1BP2,EIF4E2,FCGR2B,ABR,CDH3,TICAM1,GNAZ,PLEKHB2,RPL4,PPP1R3C,TNFAIP8,ALOX5,MCAT,RAMP3,COX7A2L,OLR1,LRP8,CD44,PAMR1,ZNF124,GPR65,SLC43A1,ZBTB24,PAK5,EDEM1,SUPV3L1,ATP1B3,CCND2,PAK2
GSE2770_UNTREATED_VS_TGFB_AND_IL4_TREATED_ACT_CD4_TCELL_48H_UP	AUD	-7.02E-05	0.000925458	0.939496	101	0.402942	brain	TWAS	c7	0.939496	1	ZAP70,PDS5A,UCHL3,USP53,PLA2G12A,PI4K2B,TMEM54,TMPRSS11D,P2RY12,PPA2,SCN9A,S100A9,SLC50A1,UBQLN4,SEPTIN7,RIMKLB,DISP3,PDIA3,TRIM69,PRKD1,STRN3,SEC22A,ATP23,PLCB1,SAMD3,SEC63,SNX3,RLBP1,SNIP1,PTPRU,PTPRQ,SCARF2,STRADA,RNASEH2B,PLEKHG1,PPP1R9A,SSBP1,PRSS37,TEKT3,RAB5C,PSMC3IP,SNAP91,VWA5B1,SH2D6,SEC14L5,UMODL1,PKP1,WBP4,PRAM1,RASA4,PMFBP1,SLC22A14,TENT4A,PIGS,RPL23A,SLC16A8,UBC,TMEM132B,TTYH3,SERPINF1,SERPINA5,PPP1R16B,TBK1,TRAPPC2L,PLCE1,SSTR4,TCIRG1,NECTIN3,SNRPB2,RNF144A,SHISA6,TDRD6,POLR3C,ZSCAN2
GSE2770_UNTREATED_VS_TGFB_AND_IL4_TREATED_ACT_CD4_TCELL_4H_DN	AUD	4.01E-05	0.000562576	0.943116	100		brain	TWAS	c7	0.943116	1	C2CD4C,BTBD2,CRMP1,CDS1,CCNI,COMMD2,CCDC110,NAXE,COX16,DIDO1,BBS1,CORO1B,IHO1,ALG12,TSPOAP1,CEACAM19,APOC2,CNPY4,DBNDD1,CDK5RAP3,CD6,BAP1,ALG10B,ALDH6A1,ARF4,ACBD4,DLG5,B4GALNT1,MIA2,AQP11,CCNF,CRYZ,DLG4,CHD3,CAMTA1,ACLY,COASY,DST,ARFGEF2,CHURC1,C1QTNF6,CYTH4,CBY1,ADORA2B,AMPH,DBR1,BMPER,AGAP1,FAM222A,CMTM3,B3GNT9,CNTN4,CTBP2,BAG5,ALDOC,CORO6,CSF1R,ADAT1,CNTNAP4,ANKRD33B,CCDC125,CHRNA5,CDH8,CREB3L3,ANKRD2,CCND2,AMIGO1,ACTN2
GSE2770_UNTREATED_VS_TGFB_AND_IL4_TREATED_ACT_CD4_TCELL_4H_UP	AUD	0.000103652	0.0006729	0.87758	131		brain	TWAS	c7	0.87758	1	TMED3,UVSSA,PDLIM5,PAXBP1,IFNAR1,DNAJC28,PXN,TRIAP1,EPHX1,COQ8A,GPR108,INSR,WBP1L,PBXIP1,GLMP,DCXR,SETD4,FAM120B,CDS2,RAPGEF6,AP1M2,ACP5,IER2,RNFT1,ZNF524,BAZ2B,CTSZ,SCAMP2,PPCDC,RPS11,RCN3,TBC1D17,AVPI1,TMEM51,TAX1BP1,GBP7,KCTD6,CD84,FBXO9,PXDC1,ERO1A,MED13,SEC63,CD36,TPPP,TRIM11,ARV1,DRAM2,CNRIP1,SNAP29,GIMAP1,APBB3,RELL2,NDFIP1,SMIM13,XAF1,MPDU1,PDCD4,PINK1,C15orf61,MYNN,PIK3R4,SAMD9L,MAP1LC3B,FAM8A1,ROGDI,CCR5,TMED8,NSA2,LGMN,IFI27L2,SRI,RNF44,DNAH17,N4BP2L1,LY86,ANKRD44,IPCEF1,ARMC3,RIMOC1,FGL2,ACAA1,ZYG11B,RELCH,SLC35F6,NRBP1,KRTCAP3,REEP5,KLF7,POU6F1,DYRK2,COMTD1,MNT,TEX264,TMEM127,HECA,ULK2,TRIM24,TMEM167B,LSP1,TENM4,ACAP2,PIGX,NUDT17,PRKAB2
GSE27786_BCELL_VS_CD4_TCELL_DN	AUD	-0.00036849	0.000922162	0.689456	130	0.691049	brain	TWAS	c7	0.689456	1	ACACB,UBE3B,FAM222A,PPP1R12C,ABCC5,GPR15,MGST2,VGLL4,FBXO6,MSMO1,TMTC4,PUS3,LGALSL,IFIT1,C19orf47,ANXA6,PLSCR1,KCNK7,OVOL1,SFT2D2,NCMAP,DGAT2,TIMP2,ABI2,CDC25B,FBXL17,ATP5MF,CLDN15,SCG5,PATL2,NABP1,PRKAR1A,PSMA2,NLRC3,DYNLL2,TMX4,ACOXL,HMG20A,ALG5,EXOSC8,TMPRSS5,NRAP,TMEM176B,FAM118A,TRIP12,PGAP6,IGSF11,CCDC88B,KCNAB2,CLCA2,RAP2B,CAMK2N1,PRMT2,B3GALT6,MAP1LC3B,KCNMB4,AGFG1,FAM8A1,NCOR1,ARHGEF4,HSD17B4,TOMM7,WAPL,GLUD1,ABCG4,CYFIP1,HMOX1,CCDC102A,ITGB1,PRAM1,KLRK1,STIM1,ZNF18,PXYLP1,REEP3,CERS5,VAV3,PDK1,PLCXD2,CPLANE1,HLA-E,PPP1R18,INF2,TMEM9B,SIDT1,MTMR12,XPO6,PAGR1,SRPK1,SUCO,TMEM181
GSE27786_BCELL_VS_CD4_TCELL_UP	AUD	-0.000147818	0.000878418	0.866365	149	0.842108	brain	TWAS	c7	0.866365	1	HACD1,DMAC2,MYADM,GP6,USO1,SMIM14,NDUFC1,IL15,PLBD1,DYNLL1,CAMKK2,FBXL5,LPCAT1,RPS26,ANAPC13,PNPLA1,CMTR1,STXBP2,ICOSLG,SUMO3,ZMIZ2,XBP1,NDST1,JARID2,SIPA1,HES6,CDKN2D,ACP5,COQ7,MRPL34,PGPEP1,DALRD3,GPX1,YEATS4,CNOT2,CNPY4,EP300,DYNLT2B,AFF3,MPC1,TNS3,LRRC57,VHL,TXNDC5,YOD1,BRWD1,NRM,CHML,LMBRD1,OAZ1,LSM7,STAP2,FEM1A,MED13,ATP2A3,SMARCB1,DDX59,ASNSD1,ATG16L2,PRDX5,HDAC5,ATP6V0B,CSE1L,GALK1,TEN1,SKIL,C1GALT1,MINDY2,PLEKHG3,USP39,CAV2,LRRC75A,RSL24D1,NPHP3,CKAP4,MYO5A,MAP1LC3A,CLEC7A,WNT10B,TRAF5,NME1,OAT,C19orf48,RPS6KA5,SLF2,SUFU,PCK2,TMEM135,IFT172,DCP2,CHST6,RAB39A,RALGAPA1,RANBP17,DUT,FAAP24,LSM14A,FCER1A,NCOA1,GALNS,DNA2,PRXL2A,USF3,ROCK2,WDR3,ZDHHC14,CST3,ACSS1,MAVS,CD81,IFT140,MMS22L,CFAP20DC,SLC37A2,DUSP16
GSE27786_BCELL_VS_CD8_TCELL_DN	AUD	-0.000190072	0.000672443	0.777438	131		brain	TWAS	c7	0.777438	1	TMC4,H2AJ,ART4,DOK7,ATP10A,STOX2,SLC25A4,TMTC4,BIVM,CC2D1B,PAQR8,AGPAT3,IFIT1B,C5orf34,ADAMTS19,RPS3,SEMA3B,KIZ,DNAAF5,USE1,BST2,ANXA2,NPEPL1,PATJ,MTFR1L,TPBG,EFHD2,GBP7,METTL24,SLC49A4,CD84,NDUFS2,MPP7,ITFG1,ARL15,ANXA11,GRAMD2B,USPL1,MECR,TMEM260,DPP4,GIMAP4,ZNF274,PDIA2,WFIKKN1,GNPTG,UPP2,MTHFD1L,EIF3M,EZH1,ARHGAP1,RAP2B,PDCD4,DNAJB4,HK1,AIFM2,CGAS,TNFRSF18,B3GALT6,ACAP3,CASP8,PPP4R2,CHURC1,BCL9L,GMFG,C2CD2,CEND1,UROS,ITPK1,WAPL,GLUD1,ADGRE5,KDM1A,FASTKD1,OTOS,MARCHF2,SYCE3,PPM1J,GOSR1,GPR65,ZNF292,ENPP4,NDFIP2,STXBP5,CPLANE1,HS1BP3,GABRR2,MPPE1,SLC35G1,REPS1,HECA,CREBL2,MMS19,ATP6V0A2,RASA2,ACOT7,PARK7,MAB21L3,RBP7,MESD
GSE27786_BCELL_VS_CD8_TCELL_UP	AUD	-0.000736467	0.00193722	0.703822	153	0.441239	brain	TWAS	c7	0.703822	1	VIM,DHX38,CWC25,BCKDHA,LENG9,RUFY1,HLA-C,HSPA1B,DTX2,PEX1,SH3TC1,TMBIM4,PLBD1,SMARCA5,TACC3,IL15,BTBD9,TIRAP,PPP4R1,DBNL,DAZAP2,SP1,PPIH,ATP6V0B,RDH12,SLC39A9,SCLY,RAB24,CLIC4,MACO1,DALRD3,GPX1,HEMK1,YEATS4,BAZ2B,PPP5C,BUB1B,DYNLT2B,AFF3,PPHLN1,TNS3,ARID3B,NUP62,SDHAF2,BAP1,VHL,NUP85,SLC25A19,PPP1R21,TXNDC5,CEP128,TSC2,CORO7,OPN3,CHML,LMBRD1,OGFRL1,MED13,TXN2,ATP2A3,ANKFY1,SMARCB1,UPB1,IFT140,TEX30,ASNSD1,TRAF3,TMED1,SPC24,WDFY2,RB1,NEDD9,MON1B,CDKN2C,CNP,HDAC5,SLC66A1,SH3GLB1,CNTROB,USP6NL,BHLHA9,SKIL,SORD,CARD11,VPS11,SLC4A7,B4GALNT4,ALDH9A1,LIG4,RPRD1A,SULF2,ARHGAP25,CYFIP1,TMOD3,MAP1LC3A,HDAC10,DNAJC22,ATP6V0D1,SLF2,SUFU,REEP5,NUP210L,ANKRD33B,RAB39A,CNIH4,HTR4,NCOA1,EXOC6,CIITA,PRXL2A,SH3YL1,NXPE3,PRCP,TUBE1,NDUFC2,STARD5,CFAP20DC
GSE27786_BCELL_VS_ERYTHROBLAST_DN	AUD	-0.000165288	0.000900675	0.854394	142	0.309928	brain	TWAS	c7	0.854394	1	PTPN20,CNNM3,MDC1,CCHCR1,TCAF1,SAP30,SLC30A9,AP1B1,SPPL3,ABCB9,HHIP,LYPD6,ZFP2,CHAD,EPN3,REXO5,VWA3A,SPAG16,ALDH1L1,UROC1,TPRA1,OGDH,UNC13A,MAP4K5,FAM162B,KIZ,PLA1A,PNPO,TTF2,CRTAC1,IL17RC,G2E3,LRRC38,AGMAT,SULT1A1,SLC16A6,SYNDIG1L,FLVCR2,ACOX2,HAS1,TTLL9,VANGL2,FAM171A1,TPPP,TUFT1,THEM5,PCSK6,JHY,PLEKHS1,RB1,KCNG4,AK5,RPUSD1,SLC7A9,KCTD15,UBXN10,ARL4A,FUT2,APIP,SPATA17,RFWD3,GLRX5,FXYD2,TIMM50,VSIR,TMIE,GPR26,ATP4A,PPP1R3C,LRRC56,IRF7,PIGB,ZDBF2,ANO3,EPHB2,SMAD9,OSBPL10,VCAN,APOL6,SPPL2B,PLCD1,SLC22A14,CRYGS,DHRS4,VTN,SLC39A2,FARP1,CTTNBP2,SLC43A3,PIK3R3,FEZF1,TMEM132C,CRYBB2,MAVS,PANK2,RNF24,SNRPN,PHLDA2,CARS1,CITED4,MTR,SMPD4
GSE27786_BCELL_VS_ERYTHROBLAST_UP	AUD	-0.000573074	0.00211274	0.786201	152	0.665199	brain	TWAS	c7	0.786201	1	CORO1C,MRPL45,SOCS7,MIEN1,LENG9,MAPK9,FLOT1,DDX39B,TAP2,TAPBP,NUDT3,ABHD11,CYP51A1,PEX1,LYAR,MSMO1,GYG1,WASHC4,NELFA,STAMBPL1,UBA6,BOLA2,CHTOP,ATP8B2,PDXK,CCT7,YIF1A,ECSIT,ACP5,CENPS,DAG1,COX17,STX16,PRXL2B,MRTFA,ATP5F1A,IER3IP1,RUVBL2,PI4K2A,NABP1,PIGF,MCFD2,FOXN2,CACUL1,ZNF862,ZDHHC4,TIMM21,ENTPD5,ALDH6A1,ABHD6,KNOP1,CLUAP1,CHML,MED13,FOXRED2,JAGN1,AP3B1,SNX19,UBXN4,BCAR3,LTN1,NFATC3,PDPR,MED31,CHD3,PTPN2,RAP2B,KCNK6,ALKBH7,MAGI2,YWHAB,GSKIP,OPA1,MRPL22,NCOR1,CPNE1,CCR5,SCAP,HSD17B4,ALKBH1,RTCA,RBM28,IPCEF1,MAPK11,LMO4,LGMN,SLF2,KLC1,IFT172,CFDP1,PDK1,C22orf39,MNT,PIK3CG,TRAF3IP2,NGRN,RCCD1,RHOT1,KCNQ1OT1,CYP39A1,CREB3L2,NOP56,VPS45,STARD5,PDE4DIP,PRKAB2,CWC15,IMP4
GSE27786_BCELL_VS_MONO_MAC_DN	AUD	-0.00127374	0.00224127	0.569821	125	0.588666	brain	TWAS	c7	0.569821	1	CORO1C,MYO1H,GPC1,GPR35,SNED1,CNNM3,CDKL2,EPHA1,SEL1L3,VPS13D,SSU72,TACC3,ST3GAL4,S100A1,PBXIP1,IQGAP3,PDZD8,RAB24,MAN2B1,MTHFD2,GNA15,ANKRD24,TSPOAP1,SKA2,NRIP2,PCSK7,KCNK12,DSTYK,IKBKE,NRSN2,PSEN1,ENTPD5,CD84,PKMYT1,NAA60,NETO2,NABP2,ARHGEF25,SERPINB6,CAPNS1,PDCD6IP,PRKAB1,MINDY1,MARCHF10,PEDS1,IL18BP,PRC1,SLCO3A1,SMO,FBXO3,RSPO1,TPST2,CLCA2,ALOXE3,LAMC2,GDF9,CDC20,ELOVL1,ADA,CCN5,GNG13,HOMEZ,DHRS1,CSNK1E,MZT2B,ARHGEF4,APLNR,DLL3,COQ8B,C1QA,SASS6,CCDC102A,MCF2L,BMPR2,MAP1LC3A,KLRD1,SPATS2,ATP6V0D1,GIPR,CCNYL1,SCCPDH,FARP1,ABCD3,PTPRK,LXN,AVPR1A,CYP26A1,SLC7A5,ZNF469,TRAPPC2L,MTARC1,HLX,AMPD2,CREG1,MPZL1,MPC2,OPTN,FHIP2A,GAB2,PIGX,PIGZ,TMEM181,ADAMTSL3
GSE27786_BCELL_VS_MONO_MAC_UP	AUD	-0.000130604	0.000668193	0.845034	151		brain	TWAS	c7	0.845034	1	NFRKB,ATP5F1D,FAM174C,TIMM13,POLR1H,CYP51A1,TRIAP1,DYNLL1,RPL17,SLF1,ERBB3,MIA3,POLD1,SIGLEC10,ZNF841,FASN,SETD4,RRP1,ATP5MC2,PSMD3,RETREG3,CCT7,SF3B2,NDUFV1,SMG1,RWDD1,ARIH2,DAG1,DNAAF5,ESCO1,DOHH,COX17,RMND1,PRR5,ANAPC16,DNAJC9,YIPF4,ABL2,STRN3,C17orf58,YOD1,TSTD1,WRNIP1,IFT27,SHPK,ZZEF1,JAGN1,ELAC2,GSTT2,CNIH1,GMFB,TECPR1,ATP5MF,TUFT1,HSD17B12,KDM5A,WDR55,POLR2G,PHF23,POLR2A,PFAS,SOCS7,NDUFA12,GPATCH8,CAT,DFFB,SOWAHA,PRPSAP1,SPATA5L1,IMMP1L,TIMP4,CHCHD4,KDM1B,MRPL22,SDHAF1,MARCHF5,DDX24,CAMSAP2,PHLDA3,ARHGAP25,FAR1,TTC33,MAPK11,OAT,TMEM135,RPL22L1,ZNF124,CABLES2,ZNF512B,SMTNL1,FTO,CIAO1,PLPP3,TET1,CRBN,RUVBL1,LPIN2,PHF14,XPO6,DNAAF2,KCNQ1OT1,IFT140,NARS2,NOP56,PDE4DIP,GCSH,CFAP20DC,ENDOD1
GSE27786_BCELL_VS_NEUTROPHIL_DN	AUD	8.47E-05	0.000666921	0.898888	163		brain	TWAS	c7	0.898888	1	KNDC1,CORO1C,GPX4,AXL,GPC1,SNED1,TMEM120A,SSC4D,CDK14,HMGB2,GAK,MAEA,SH3BP2,FAM114A1,EVC2,SPARCL1,PKD2,MTMR3,GUCY2C,H2AJ,EFHB,ASPHD1,IFIT1B,RIMKLA,ELOVL1,SLC17A9,ABCC6,GALE,CD4,KLRG1,CLEC12B,SERINC2,FBXW12,PRKAR2A,EXTL2,ROCK1,MUC4,PCYT1A,UNC5B,NUDT13,FUT2,HSD17B14,TULP2,KLK10,TEX2,BRK1,FOXN2,KLHL12,TAX1BP1,PXMP2,ARHGEF7,ACOX2,ATP6V1C2,CD244,PPOX,ATG5,SERPINB6,FOXRED2,PDCD6,DGCR6,STK39,CRHR2,TRIP12,ITM2C,DZIP1,CSNK2B,COL11A2,COX8A,FBXO3,SLC25A34,FBXO42,GPR153,MYBPC1,RAP2B,CTNNA2,GDF9,BBOX1,SLC37A3,NPTXR,HK1,BET1L,POMT2,ITPK1,RTP4,MMRN2,GLUD1,SREBF2,BIK,CCDC153,MASTL,VTI1B,ARMC3,CCDC88C,S100A1,SLN,UBE2L6,LXN,FBXO34,CNIH4,TMEM30A,C10orf90,CYP26A1,SFMBT2,TMEM9B,ATOH7,BOC,PRC1,AMIGO1,RCSD1,BAIAP3,HLX,SNORD89,ADAMTSL3
GSE27786_BCELL_VS_NEUTROPHIL_UP	AUD	-7.79E-05	0.000897545	0.930867	137	0.980891	brain	TWAS	c7	0.930867	1	TADA2A,EXOSC5,TRIM27,MDC1,RBAK,SF3A1,PIK3IP1,MTERF2,JMJD4,ABHD12,LARP7,PCCA,CC2D1B,GNPDA2,NCOA7,SGCB,INO80E,MRPL12,PPARGC1B,ANXA6,PSMA7,YTHDF1,MRPL49,RBM14,DRG2,TRAF3IP1,THOC3,CERS4,ZNF266,CLIC4,RABEP1,DHX33,RAB3IP,SAE1,PRR5,FBXL17,TCF25,EMC4,ANAPC16,UBXN11,RBCK1,MRS2,DYNLL2,MSH3,JAGN1,UPB1,GNL2,TARS3,SOCS7,PIGF,GNB1L,VPS41,PARP2,METTL3,ZNF329,POLR3K,MRPL28,NUBP2,DDB2,POLR2A,CNTROB,PUS1,SLC22A5,SERINC3,SYS1,PRPSAP1,TIMM22,MYO1C,SRR,DDX24,GLRX5,DNAJC24,IMMP1L,ZBTB25,PDXP,CBX6,PPFIA1,MRPL22,ALKBH1,SLC29A1,HEXB,CPSF2,TFB1M,SULF2,NDUFAF5,FAM98B,CHCHD4,ALS2,ACOT2,RHEBL1,THOC7,IFT172,SRSF11,RAB39A,PDK1,TIMM10,CD180,EIF2B3,DUSP2,KANSL3,TRAF3IP2,NOC3L,ALDH18A1,PLXND1,MCCC1,COX10,OSBP,DDX55,MAVS,SARS1,PRCP,POLE2,GOLPH3L,GCSH
GSE27786_BCELL_VS_NKCELL_DN	AUD	-0.000277381	0.00194837	0.886791	159	0.820145	brain	TWAS	c7	0.886791	1	FUOM,CMKLR1,ISCU,UBE3B,GLTP,GATAD1,TMEM50B,AGTRAP,AZIN2,SDF4,MIB2,TNFRSF14,ALPK1,MCTP1,SLCO2A1,NCK1,ST3GAL4,ACSL5,S100A1,RIT1,FAAP100,TNIP1,ATOX1,PLSCR1,POGK,SFT2D2,F5,DBI,RALB,SOS2,DSE,BMPR2,ABI2,SSR3,GOSR2,NUDT13,TNS3,SLC15A3,INPP1,IPMK,SLC9A3R1,ADIPOR1,CYB5R1,DSTYK,AP5Z1,DAGLB,CNDP2,SMC6,NMT1,PLEKHJ1,STAT6,TUBB2A,PDCD6IP,PRKAB1,OSTM1,PEX11A,CYP27A1,INPP5B,EPB41,RCN2,LRRK1,EML6,HSD17B12,PDE2A,FAM168A,SLCO3A1,TXNDC17,DNAJC4,CCDC88B,SGTB,SEPTIN2,FARP2,C1orf216,STX6,SH3GLB1,KCNK6,ZMIZ1,CLN6,NCEH1,SYNE3,KHDC3L,PLEKHG3,MAP1LC3B,AJUBA,HOMEZ,DHRS4,RAF1,RGMB,CSNK1E,KIF13A,HSD17B4,QPCT,ITPK1,RTP4,CFB,F13A1,MARCHF2,ZNF414,MX2,PPM1J,CMPK1,KHK,IKBIP,CERS5,CHMP4B,OSBPL8,LYST,NUDT4,CNIH4,MIR22HG,AKR1A1,NCOA1,TMEM9B,SLC66A3,MCCC2,COPRS,ISOC1,IL6ST,VAMP3,CITED4,PIGX,ARHGAP18
GSE27786_BCELL_VS_NKCELL_UP	AUD	-0.000249934	0.000890934	0.77907	148	0.498381	brain	TWAS	c7	0.77907	1	BTBD1,TMEM91,HADH,PLA2G12A,HDAC1,S100PBP,FHIP1A,SNX25,DGKA,POLR3E,SYT3,CMTR1,TBRG4,PPCS,PPIH,SZT2,NDST1,CABLES2,GID8,SCLY,ACP5,MACO1,P3H3,RIMKLB,POLE4,NECTIN2,PANK4,CNPY4,SPG7,STEAP2,AKAP8,DNAJC9,STRC,STON1,PDIA4,RBMXL1,CHD6,CARHSP1,CIITA,GEN1,CSNK1G2,NDUFS4,WDR64,BMP4,PEX12,RABGAP1L,GRAMD2B,DDX59,MGA,CCNT2,RMDN3,ATG16L2,PLEKHB1,STOML1,ACAT1,MED31,CNTROB,MEN1,AARSD1,GPD2,LONP1,CLPP,JMJD6,MYO1C,SRR,KCNQ5,CARD11,C1GALT1,KCNMB4,TIMM50,TYMS,ADK,SLC2A13,LRRK2,SEL1L2,CEP68,C2orf73,GMCL1,PKIB,RDH11,TMOD3,TTC33,LIMD1,ENTPD7,BTRC,POM121L2,ZNF124,NUP35,FASTKD3,CCT5,GGPS1,ME3,DNAJC27,CYP4F2,REV3L,CEP170B,FRA10AC1,COX10,WDR3,PARK7,IFT140,POLR2D,CFAP20DC,SNX5
GSE27786_BCELL_VS_NKTCELL_UP	AUD	-0.000971638	0.00212633	0.647704	122	0.848414	brain	TWAS	c7	0.647704	1	VIM,PARG,LENG9,USO1,CYP51A1,SH3TC1,TMEM263,SH3BP2,GATB,TEC,TIRAP,ICOSLG,PPIH,RDH11,RDH12,MED6,HSPA12A,ABCA5,HES6,THOC3,MRPL34,MBD3,MATK,YEATS4,CNOT2,RMND1,PANK4,PACC1,AFF3,PRR18,STEAP2,STOML1,PPCDC,PIH1D1,SLC15A3,MRPS7,RECQL5,MSH6,PPP1R21,RBBP5,CHFR,ZNF410,PCSK1,CARHSP1,HEXIM1,AKAP7,SMAP2,BRWD1,MED13,METTL16,ATP2A3,UPB1,CCNF,SETDB2,NAMPT,ACE,HSBP1,DIPK1A,MED31,PLEKHB1,LANCL2,CAT,NIP7,SKIL,RPA3,ADAM10,USP39,RPS25,VPS11,CDC5L,LRCH1,SNHG32,PSME4,C2orf73,GMCL1,MYO5A,SF3B1,MAPK11,KANSL2,RTCB,CPSF2,CUEDC2,ETHE1,XRCC1,C1orf52,IFT172,MMS22L,FBXL4,RAB39A,PPIL6,GABRB2,DUT,CDT1,TRAPPC2L,CMTM7,DNA2,SH3YL1,USF3,TGIF1,ZDHHC14,DNPEP,STARD5,DAZAP2,SLC41A2
GSE27786_CD4_TCELL_VS_ERYTHTROBLAST_DN	AUD	0.000952695	0.00207305	0.645831	147	0.220093	brain	TWAS	c7	0.645831	1	PWWP2B,MVK,DOC2B,MYO1C,PLPPR3,DIRAS1,PKD2L2,WDR55,RNF182,RNF39,WIPI2,CHRD,SMARCA5,NFXL1,FUT2,ASPDH,WDR27,OGDH,TNS2,ATG2A,CDCA5,MRPL49,MAP4K5,KIZ,C1orf112,CFAP69,TRIM69,TMEM183A,LRRN2,H2BC5,ZNF184,STRN3,ARHGEF12,AGMAT,UROC1,KPNA2,WIPI1,DNAL1,ZNF410,SYNDIG1L,CEP128,TSHR,AKAP7,DLG5,DHFR,SIRT6,SHPK,IL17RE,ADORA3,MINDY1,OLFML3,PFKM,JHY,SMC1B,FBLN1,ARL6IP6,CCDC90B,RHBDF1,RPUSD1,UPP2,DNAJB4,SPATA17,RIMS4,RFWD3,KCNB1,TSKU,ERBB4,MPZL2,TIMM50,BORA,ALLC,LRRK2,VCAN,AXDND1,NUP93,KBTBD7,RGCC,GARIN1B,ASAH2,CA12,CRYGS,TENT4A,ANKRD54,CENPH,CNIH4,FBXL7,UBXN2A,IPP,PRKAA2,SMCO2,MFSD4B,G6PC2,WDR7,PRC1,NECTIN3,GALNT15,ARMH4,SMPD4
GSE27786_CD4_TCELL_VS_ERYTHTROBLAST_UP	AUD	-8.91E-05	0.000666831	0.893725	153		brain	TWAS	c7	0.893725	1	PARG,EFL1,GLOD4,ZNF512B,PRPF6,ABHD11,MANBA,LYAR,TCN2,C12orf43,RWDD4,PARP1,EXOC1,GSTO1,JAK1,PDE4B,SGCB,MIA3,NAXE,SLC38A10,DBNL,BBS12,STARD3,NT5C3B,PLSCR1,RP9,RMND5B,PRKAR2A,TIMP2,DHX33,PRXL2B,PACC1,NDUFA6,CYP2D6,TRPM7,MYO5A,PPHLN1,ARID3B,PPCDC,LCLAT1,SLC30A6,NISCH,PRKCD,TRIP4,NAB1,ABL2,PPP1R21,BRWD1,CLUAP1,IFT27,CSNK1E,CAPNS1,GLB1,MNT,JAGN1,MFGE8,CRTC3,PHTF1,UBE2L3,MAP3K3,WDFY2,TAF1C,KPNA4,POGLUT3,SOCS7,FAM168A,UPF3A,EMC1,DNMBP,LRCH3,SIRT2,LXN,SLC35A3,LRRC1,ACP3,PREX1,CGAS,PPIL3,PPP4R2,AGFG1,SLC37A4,SLA2,NDRG3,TNKS2,TNFAIP8,TMEM161B,ZC3H13,AQR,PADI4,TLE5,TNFAIP8L1,FAM98B,TTC33,GLRX3,FMNL3,GOLGA4,ZCCHC2,ADO,TRMT61A,IRAG2,PTPN21,C22orf39,RAD1,RBFA,MTIF3,POMP,CD200R1,TGIF1,MMS19,EIF2B1,MCCC2,TUFM,KCNQ1OT1,CCDC115
GSE27786_CD4_TCELL_VS_MONO_MAC_DN	AUD	-0.000987308	0.0019959	0.620835	158	0.343704	brain	TWAS	c7	0.620835	1	PWWP2B,MADCAM1,BLVRB,AXL,GPC1,GPR35,GATAD1,SAP30,C4orf19,AGTRAP,HHIP,MSMO1,YWHAH,CASP3,KCTD13,CFAP119,PPP4R1,TRPM2,ITGB2,SIPA1,DOCK7,RALB,PRKAR2A,RAD51C,NRIP2,CENPM,HSPB2,MICU1,PRKCD,HIBCH,BAZ1A,WIPI1,GLRX,CARHSP1,CEP128,MPP7,KCNMA1,NETO2,TSGA10,EXO1,FOXRED2,GPI,BHMT2,SEPTIN10,MAGI3,TTC32,SMC1B,SPC24,SYCP2L,PGAP6,BRCA1,ACSL6,ADA,YWHAB,DUOX1,TRAK2,NCK1,FXYD2,BORA,TYMS,LRRC56,STRN,BMPR1A,PKN1,TECR,C1QA,SLC25A24,GSTM1,KCNC4,LSM2,SASS6,SNRNP27,MCF2L,RDH12,RASA4,FBXL13,TMEM121B,CCDC146,BRCA2,TPPP3,REEP3,CMPK1,RPS6KA5,DHRS1,ARHGEF26,F3,SLC43A3,PTPRK,TMCO1,CREG1,USP15,AVPR1A,MYADM,DKK3,CYP26A1,POU1F1,BOC,KMT5A,CCDC92,RNF24,MYO1D,SREK1IP1,SLC22A15,TF,ADAMTSL3,RANBP9
GSE27786_CD4_TCELL_VS_MONO_MAC_UP	AUD	-0.000249093	0.000663634	0.707403	149		brain	TWAS	c7	0.707403	1	STK32C,FAM174C,ARFRP1,SQSTM1,POLR1H,DDX39B,TAP1,BRD2,RING1,ADH5,GNPDA2,DCUN1D4,RBMS2,EI24,SLC35D1,ALKBH7,MAP2K7,KBTBD2,HES6,GCDH,SMG1,IL12RB1,ARIH2,ESCO1,RAB3IP,KCNMB4,GSK3B,VPS16,MEPCE,CYP2D6,RNF165,ANAPC16,CLK3,TFAM,KCTD2,TRIM47,ABL2,ZNF322,PRKAR1A,ERAP1,LNPEP,CHD6,PARP14,NFYC,BRWD1,FLYWCH1,CLUAP1,DYNLL2,GLB1,CCT8,UBXN4,LRWD1,TAF1C,HARS1,TRIM59,SNRNP25,RAB40C,KIAA0753,DENR,ABCB9,TNFAIP8L1,IMMP1L,FAM8A1,SAP30L,RINT1,TOMM7,CDC5L,ZC3H13,ACYP2,POLR2C,ANKRD44,TAF4B,NSUN2,ATPAF1,SPATA6,ALDOC,COX14,COMMD7,RPL22L1,ZC3H14,SLC20A1,ZNF292,TIMM10,FTO,CPLANE1,DNAJA4,RAD1,MTARC2,TXNL1,ADI1,UNC45A,EARS2,IL21R,KCNQ1OT1,OSBPL5,SUCO,COX11,SF3A3
GSE27786_CD4_TCELL_VS_NEUTROPHIL_DN	AUD	-9.96E-05	0.00091951	0.913714	126	0.210689	brain	TWAS	c7	0.913714	1	KNDC1,KCTD10,TMC4,GPC1,FAM114A1,SMIM14,BDH2,EVC2,XBP1,GAS2L1,GUCY2C,DYNLL1,SPARCL1,SLC2A12,DYRK1A,MFSD9,TMEM165,CH25H,PPOX,HSD17B7,EPN3,CFAP119,FUT2,LRRC4B,SIGLEC10,VTA1,RALBP1,PBXIP1,NNT,UBE2F,SOS2,PTGDR,TIMP2,PPP1R37,PPP2R5A,SS18L2,SLC12A6,SENP2,ARID3B,BRK1,BAZ1A,ARMC7,KLHL12,STRN3,SMIM7,CEP128,CASQ1,GDE1,PCP4,STAP2,P2RX1,CCNF,AMDHD2,MAP3K3,TNFRSF1A,ATG16L2,ARL6IP6,COX8A,KRT80,GUCY2D,ACSL6,ELOVL1,MLKL,CRK,MYO1C,INPP5K,TRAK2,RIMBP2,SH2D6,MAP1LC3B,NCK1,NBEAL2,PPP1R3C,CYP26A1,PGGHG,GINM1,SASS6,IQSEC1,PLEKHH1,ARMC3,VILL,CAPZA1,MOV10,SLC1A7,PRKG1,RPS6KA5,RIN3,CREG2,CTBS,BCL10,PLG,NCAPG2,USP47,C10orf90,MFSD4B,ROCK2,RFLNA,STARD5,ACTR10,ZNF217,ADAMTSL3
GSE27786_CD4_TCELL_VS_NEUTROPHIL_UP	AUD	-0.000680072	0.000868822	0.433773	181	0.970426	brain	TWAS	c7	0.433773	1	WHAMM,SMARCA5,FAM162A,CYP4V2,ATP10A,GSTO1,TUT4,GPAM,SLC35D1,PFKP,GAA,DCXR,DUS3L,MAP2K7,ZNF266,PDXK,RRP1,PFKL,POLD2,JARID2,FAM8A1,NME7,SHMT1,GCDH,NCMAP,IL12RB1,DOHH,RPAIN,DHX33,KIAA0753,RAB3IP,KCNMB4,FBXL17,PYCR2,SPATA13,CYP2D6,EIF2AK4,GOSR2,ANAPC16,LCMT2,TRPM4,NUP85,GALK1,RNF157,JMJD6,OLA1,C10orf88,ERAP1,FLNB,MRS2,KIAA0319,KDM3A,BRWD1,JAGN1,SLFN13,GNL2,UTP11,TTC13,TARS3,GNB1L,LZTR1,TMEM176B,RNF114,TRIP12,TAF1C,PARP2,GANAB,INSYN1,N6AMT1,PTPN2,PPP1R7,DCUN1D2,AARSD1,NCBP2,FYTTD1,SLC22A5,NEK7,IMMP1L,TTLL12,METTL15,PPFIA1,DHCR7,CNOT8,RINT1,CDC5L,PPP4R4,AQR,TRMT6,KDSR,ALS2,HSPD1,SPATA6,ZNF496,PPARGC1B,ABCA4,SMYD4,UBXN2A,DUSP2,KANSL3,REV3L,PDLIM1,EPRS1,GRAMD1C,TAP1,EIPR1,ADI1,EARS2,IL21R,RABEP2,POLE2,GCSH
GSE27786_CD4_TCELL_VS_NKCELL_DN	AUD	0.000115645	0.000891909	0.896836	155	0.371229	brain	TWAS	c7	0.896836	1	RUFY1,MAML1,CRCP,PAPSS1,ABCC5,CAMKK2,AZIN2,SANBR,UBAC2,TM9SF2,NFXL1,CASP3,ALPK1,ARSK,SMOC2,RASGRP3,MFSD5,BLVRB,JARID2,SLC15A4,EHBP1L1,ZDHHC24,ANLN,DBI,RIN2,PPP2R5A,CLDN15,SNAP23,NABP1,CAMK1,BRK1,ADIPOR1,SLC45A3,MAPKAPK2,CUZD1,MAP3K5,SLC25A39,CDC40,SEMA5B,MIA2,CHML,EPB41L2,NUP205,CAPNS1,MXI1,ARSB,EXOC3,CLDN9,NAGPA,LRRK1,TMEM176B,ZNF839,ITM2B,TMED5,LTBR,EML3,NUSAP1,ARL6IP6,ILRUN,LMF1,UCP2,PBX1,LRP4,APIP,RAF1,ATP6V0B,SUMF1,YWHAB,MLKL,SLC6A6,OSBPL3,DIAPH3,HEXB,ITGB2,ATL2,PCTP,KBTBD7,FAR1,KLRD1,FMNL3,PTPN12,VWA5A,MKNK1,CMPK1,LIMD1,PLEKHM3,KANSL1L,CTBS,OSBPL8,E2F7,MDM1,CNIH4,MIR22HG,MAP3K8,CYBA,VPS26A,PHYH,WDR3,MAVS,NFKBIZ,COPRS,MPC2,GARRE1,CD2AP,FHL5,DYNLT1
GSE27786_CD4_TCELL_VS_NKCELL_UP	AUD	9.86E-06	0.000877713	0.991041	178	0.473689	brain	TWAS	c7	0.991041	1	ADAMTS8,TADA2A,ADGRL3,CYSTM1,TAP2,ZNF292,PNRC1,GABRR2,EPHB6,TCAF1,ZP3,IGFBP7,GAK,GPR15,SETD6,PPM1K,GPRIN3,FHIP1A,LPCAT1,CHCHD3,CNPY2,NUDT6,GYPC,BIN1,LRRC3,IFIT1,PPCS,COA4,KLHL35,IP6K2,PARP3,NDRG3,SNHG17,ZNF239,NTAN1,ARHGAP31,TCF12,SUN2,CYP2D6,CDK10,ITGB3,SP4,TOMM7,SCG5,METTL18,AKAP8,CYP4F12,DPY30,RAB37,SLC9A3R1,MRPL58,ABT1,ZXDC,PDGFD,GLRX,FLNB,FOXK2,GRAMD1A,AAMDC,CHCHD10,MEAF6,EPB41,TTC13,PHTF1,SUPT20H,LRRN2,RNF14,NOP53,RMDN3,TRIM59,PDE2A,SLCO3A1,ACAP1,PSPH,NUDCD2,NBR1,DDB2,WASHC3,RINL,RPS8,STK4,TNFRSF18,TTLL12,ELMOD3,USP39,AGFG1,FXYD6,CCDC153,NCOR1,SLC4A7,HERC2,DBR1,LRRN4,NDUFAF5,ASB3,DNAH7,ADCY6,WNT10B,FAM222A,KCNC2,CCDC82,RPF1,EMG1,PTPN21,ATP8B2,SLC6A7,METTL3,DYRK2,ABCA4,CCDC6,C22orf39,ME3,ING1,ADI1,SNRPN,PTTG1,CAPSL,CD247,XXYLT1,CA14,SUCO,C21orf58
GSE27786_CD4_TCELL_VS_NKTCELL_DN	AUD	0.000582367	0.000869227	0.502869	161	0.736081	brain	TWAS	c7	0.502869	1	MTG1,IST1,ACACA,SAMD10,SRSF12,ZP3,PTPN12,PDLIM5,ST3GAL6,LAP3,ANAPC5,BEND4,MFSD10,NDNF,SMOC2,EXOC4,ARAP2,ITGAX,THUMPD1,EI24,TIRAP,ZDHHC6,MCM3,SIPA1,RNASEH2C,UNC93B1,CALHM6,DALRD3,TGM2,AOAH,SAMM50,PLCH2,CENPJ,GNMT,CUL9,SYT4,GRWD1,HSD17B14,PNKP,OXGR1,ARMC7,GALK1,SLC45A3,MIDEAS,SLC25A39,ZNF619,RIOK1,IFT27,EYA3,NUP205,ARPC2,ACOXL,PPP3R1,MEF2A,LRRK1,GTDC1,HSD17B12,TRIM13,YPEL1,DCAF7,CARM1,ARAP3,ZNF606,EDEM3,SLCO3A1,C17orf100,COX8A,SLC35C1,CCHCR1,FKBPL,ODAD4,VAT1,PLEKHA5,TRAPPC8,G3BP1,PKP4,FSTL1,OSBPL3,RAN,NAGA,POLR1B,SH2D6,CENPV,ZWILCH,CCR5,NBEAL2,SCAP,PNPLA2,TSPAN4,MRPL23,RPTOR,NUP93,NUP210,ZNF507,PDE3B,SLC25A36,ATXN7L3B,IFT172,S100A1,PCYOX1L,KIF2A,CNTNAP4,USP47,EXOC6,CDT1,GALNS,CCDC91,MAVS,SCO1,BAIAP3,ADGRF5,NARS2,FHL5,ALDH18A1,RGR
GSE27786_CD4_TCELL_VS_NKTCELL_UP	AUD	0.000175223	0.000665217	0.792237	148		brain	TWAS	c7	0.792237	1	AP3B2,THNSL2,PDS5A,HADH,HMGB2,S100PBP,AK2,ATP10D,WASHC4,DCUN1D4,QPRT,MIER1,ATP11A,ZNF691,ATG2A,TMEM50A,ARRDC2,TMEM161A,DGAT2,YPEL2,ITGA6,ARHGAP31,POPDC2,ITGB3,AP4E1,SP4,KIFAP3,AVEN,INPP5F,PRICKLE1,TRPM4,CD5,WDR82,RALGPS2,ANGPTL1,SLC35B3,ENTPD5,GLRX,PCSK1,HEXIM1,DNTTIP1,ATP23,RAB40B,HMG20A,ECM1,MINDY1,CAPG,HNRNPLL,SRSF7,ARHGEF28,GIMAP1,FAM118A,RIOX2,CD4,TRIM59,RGL2,PEPD,DDI2,SDHB,NBR1,CDC42SE2,KIF3A,ADAMTS5,FCGR2B,SDF4,SLC28A2,MAP1LC3B,APRT,GMFG,NCOR1,RAB27A,DBR1,ZC3H12D,SF3B1,THOC7,CCDC88C,KCNC2,DHRS4,PCK2,TSSK4,RNF149,TP53I13,CRLF3,CERS5,METTL3,ZFP1,DNTTIP2,BRAT1,SLC43A1,DGCR2,RPA1,POLR1F,SFMBT2,GREM2,MAN2A2,ATP1B3,TMEM232,PHF14,STK35,ACAP2,CEP19,POLR3C,PGPEP1L,SERPINB2,RNF6,VSTM5,MON1A
GSE27786_CD4_VS_CD8_TCELL_DN	AUD	0.000173846	0.000883103	0.843939	163	0.201758	brain	TWAS	c7	0.843939	1	TUBGCP2,MTG1,TRDMT1,UTP4,NOB1,DHODH,MRM1,ACACA,RPS9,HSPBP1,ORC5,IGFBP7,CYP2U1,QDPR,TAMM41,GSTCD,KREMEN1,PRKCB,APPL2,MTERF2,UBAC2,CP,ARL3,SLC25A4,MAPK8,FAM241A,CHCHD3,THUMPD1,POLR3E,PUS3,NUDT6,TCP1,MCM3,SLC17A9,SNX15,CTSW,ACP5,CALHM6,KIZ,DNAAF5,EXTL2,USE1,PGLS,XRCC5,PPP1R37,STRN4,RABEP1,GRWD1,PANK4,GNMT,ATP8B4,FARSB,NOP10,FAM163A,CNDP2,GOLGA3,RBMXL1,DCAKD,AFDN,SMAP2,ELMO2,B4GALNT1,ALG8,ELAC2,GGT1,MECR,TRIM13,ZNF414,PDE2A,N6AMT1,UPP2,PKP4,EIF3M,SNED1,STX2,WASHC3,CD300C,MRPL38,DRC1,UCHL5,METTL13,NFS1,RPL4,C19orf48,PTH1R,SCAP,DNAAF4,TMEM108,LSM7,NUP93,PDE3B,RTCB,CLEC1A,KLRD1,CA12,TAF4B,PDXP,EIF3L,ZC3H8,HBG2,CIAO1,DYNC1I1,SLC35G1,CCDC91,RPS7,RRP12,RASA2,TIGAR,HDAC2,BAIAP3,PNPLA1,NOP56,WDR74
GSE27786_CD4_VS_CD8_TCELL_UP	AUD	4.78E-05	0.000483566	0.921181	175		brain	TWAS	c7	0.921181	1	ISCU,KCTD10,CDH7,GPX4,MKNK2,STING1,CYSTM1,CPOX,TMBIM4,GAS2L1,PISD,P2RX7,KDM2B,FBXO6,PSEN2,CDKN2C,NRDC,SSBP3,WTAP,ATP11A,ZBTB7B,CLEC4G,PRR13,CDC25B,PRNP,NDST1,PLSCR1,C5orf34,SCLY,RBL2,IBSP,ZFR2,YPEL2,DYNC1I2,C11orf96,CPM,ARHGAP31,SLC33A1,GAS8,ITGB3,ELL,GMIP,SLC12A6,GXYLT1,CD6,TEX2,RAB37,ST6GALNAC2,SSR1,FAM151B,FOXK2,COX7A1,BCR,ARPC2,TECPR1,TMEM191C,HNRNPLL,ITGAV,NEDD9,RHBDF1,TAF8,KIAA0753,PRDX5,DDI2,PADI4,TNFRSF25,SZT2,TNFRSF18,CHURC1,MAP1LC3B,TIAM1,SLC4A7,LSM14A,PGGHG,NOXRED1,UROS,ADGRE5,RAB22A,GNB5,MYO5A,CBLN3,CWC15,CCDC82,CERS5,SECISBP2L,H1-0,MICALL1,CCDC125,EPHX4,SLC43A1,CAPSL,GDNF,CNIH4,CASP1,DROSHA,ESYT2,FAAH,FAM234B,GRIN2B,PTTG1,BRD9,ACAP2,ECM1,STARD5,HIF1A,IGF1R,SUCO,WASF3
GSE27786_CD8_TCELL_VS_ERYTHROBLAST_DN	AUD	-4.58E-05	0.000663644	0.945025	136		brain	TWAS	c7	0.945025	1	HP,ARHGAP28,KISS1R,RNF39,TCAF1,EN2,METTL27,CHRD,SLC30A9,ALB,SLK,CHAD,ALDH1L1,BBS7,CDCA5,FBXW10,EPN2,PEF1,HMG20B,ZFR2,CLPTM1,PLA1A,CPXM1,PYCR2,MUC4,LMLN,R3HCC1L,IPMK,ADIPOR1,TMEM183A,ZNF786,LRRC38,AGMAT,CDH26,ACADSB,KPNA2,ISCA2,TTLL9,DHFR,MGAM,TNFSF4,TNN,ADORA3,CELF3,COL2A1,RABGGTB,IFIH1,NRAP,MARCHF10,COL5A3,CENPQ,PCDHB7,AK5,SLC13A5,ITIH2,SEZ6L,DPF1,TIMM50,FUT2,APIP,SPATA17,TMEM125,USP6NL,TSKU,FXYD2,MPZL2,PPP1R3C,MYOF,POMT2,ANO3,MRO,AXDND1,MPP4,KBTBD7,ASAH2,PRKG1,FGF7,ANKRD54,CTTNBP2,FBXL7,UBXN2A,DNAJA4,PIK3R3,CYP4F2,FEZF1,SUPV3L1,TMEM132C,RCVRN,PLPP4,ZDHHC14,RHBDL3,ASF1A,CREG1,NECTIN3,CARS1,MTR,CEP83
GSE27786_CD8_TCELL_VS_ERYTHROBLAST_UP	AUD	0.00168402	0.00180653	0.351243	158	0.432974	brain	TWAS	c7	0.351243	1	CORO1C,GIT2,VPS29,EFL1,MRPL45,SOCS7,LAIR1,SIL1,BRD2,LTA,PNRC1,TMEM120A,HOPX,GAK,NELFA,GRK4,P2RX4,GYG1,EIF2A,NOPCHAP1,ATP10A,GSTO1,CC2D1B,UBQLN4,FAM120B,FIBP,HES6,TSPYL4,GTPBP3,PIM3,ESCO1,EXT2,SSR3,STX16,TCF25,PPHLN1,MTFR1L,NISCH,GLS,NABP1,TOR3A,KDM5B,FBXO15,PRKAR1A,EIF2B2,ACYP1,ERAP1,ABHD6,RNF103,CLUAP1,TRAP1,PLEKHJ1,NDUFS4,LMBRD1,ZZEF1,AAMDC,GLB1,ASL,PDSS2,AP3B1,HMG20A,PPM1J,MAGI3,FPGT,CRYZ,BTF3,TRIP12,TAF1C,RPAP2,PHF23,CTDNEP1,DCUN1D2,CLEC5A,COASY,SIRT2,LRRC1,MPHOSPH8,CNOT2,SUN2,DDX18,OPA1,ITCH,CPNE1,NDRG3,SDHAF1,ALKBH1,RNF44,ZC3H12D,OGFOD1,ZDHHC13,GLRX3,NRBF2,KLC1,NSUN4,SPATA6,IRAG2,TPI1,GTF2F2,RALGAPA1,C22orf39,MRPL42,RAD1,NFATC1,ZC3H7A,IARS2,TGIF1,RCCD1,NFKBIZ,GSTM4,XPO6,KCNQ1OT1,TUBB2B,PRPF4B,RPRD2,PDE4DIP,NDUFAF4,MPHOSPH10,SGSH
GSE27786_CD8_TCELL_VS_MONO_MAC_DN	AUD	0.00156056	0.00226766	0.49134	141	0.540852	brain	TWAS	c7	0.49134	1	KCTD10,DHX38,PALM,LAIR1,GPC1,MAML1,RNF182,UEVLD,P2RX4,PI4K2B,AGTRAP,VNN1,YWHAH,MFSD9,EXOC1,SLK,NRDC,EME1,CFAP119,TIRAP,TRAPPC10,TRPM2,KIF20B,BLVRB,EHD1,PDZD8,PRKAR2A,TIMP2,TSPOAP1,MREG,NME8,DNAAF9,LBR,C1QTNF9,MRTFA,UXS1,HSPB2,GXYLT1,PGAM1,PIF1,TIPIN,CHIT1,KCNMA1,AMDHD2,CORO7,NETO2,ARHGEF25,ATP2A3,OSER1,ADA,KIF14,HNRNPLL,SMC1B,FOXD4L1,CYFIP2,ZNF384,ARAP3,IL18BP,NFYA,MED31,NAA38,LANCL2,MYBPC1,ARPC5,WBP2,CBX5,TYMS,FHOD3,MASTL,SASS6,MCF2L,RDH12,GNB5,SLC25A18,TPPP3,CYP4A22,DHRS1,ADCY4,ARHGEF26,ETFRF1,CCNYL1,LDLRAD3,SCCPDH,OSBPL8,FARP1,ABCD3,LXN,RALGAPA1,FBXO34,DTX4,MIR22HG,CYP26A1,HSBP1L1,TSPAN14,PPP1R2P1,MYO1D,AMPD2,MPC2,OPTN,GPR137B
GSE27786_CD8_TCELL_VS_MONO_MAC_UP	AUD	-0.00024159	0.000485706	0.618907	156		brain	TWAS	c7	0.618907	1	ARFRP1,POLR1H,ADH5,CNOT6L,S100PBP,EI24,ZNF800,WTAP,FAM120B,CAMK2B,ATP5MC2,PPCS,BANF1,C2orf76,RWDD1,BABAM1,ITGA6,IDH3B,VPS16,EXOSC10,CBX6,ADSL,ANAPC16,UBXN11,LCMT2,ABHD14A,C12orf73,PRORP,TBCEL,RBMXL1,GBP7,ARHGEF3,FLNB,CHD6,DNAJA3,TUBB2B,TIMM13,MAP2K2,DUS3L,AAMDC,NARS2,JAGN1,SLFN13,ACOXL,PDCD6,HMG20A,TDRKH,CAB39L,ABCB8,FAM118A,SLC44A2,MLYCD,ZBTB45,PAK1IP1,TAF8,PGM2L1,NDUFA12,HS2ST1,PFAS,AMACR,ALKBH7,SLC22A5,STK4,JMJD6,NEK7,DDX24,GLRX5,TNFRSF18,DVL1,PPP4R2,IMMP1L,SUCLG2,ZC3HAV1,METTL13,KDM1B,NCOR1,SLA2,MAD2L1BP,SLC25A22,TOMM7,UROS,DNAAF4,SHLD1,HOOK1,ANKRD44,KCNQ1OT1,FBXO7,CTU1,ATPAF1,SPATA6,LAPTM5,TRIM44,ZC3H14,SFMBT2,TAF3,SLC35G1,YIPF5,CCDC91,RCCD1,IL18R1,EARS2,ST8SIA1,PHF14,IL21R,RABEP2,OSBPL5,GNPTG,AEBP2,NDUFAF4,COX11
GSE27786_CD8_TCELL_VS_NEUTROPHIL_DN	AUD	-0.00223347	0.00232849	0.337461	132	0.21832	brain	TWAS	c7	0.337461	1	KNDC1,MYO19,PALM,GPC1,CTNNA1,TMEM120A,SSC4D,CDK14,HMGB2,SLC7A11,CENPE,PKD2,DOK7,TMEM63A,TMEM165,SLK,NRP1,CFAP119,FUT2,HSD17B14,LRRC4B,SELENOT,TRAM2,TRAPPC5,TRAPPC10,TRPM2,CCNA2,AKT2,DDX60,NNT,MIEF2,RMND5B,PEF1,SOS2,NIN,HEATR6,DNAAF9,ACKR2,STEAP2,ARID3B,NISCH,FOXN2,KLHL12,TMEM81,CHRNA1,ZXDC,AFDN,CEP128,MAPKAPK5,HSPA13,RGS6,PRKAB1,CDCA8,RHBDL2,GLIPR1,TSC2,SCAPER,IREB2,MINDY1,ARHGAP23,HNRNPLL,CD4,TPI1,TKFC,INCENP,ARAP1,RHBDF1,PDIA2,SEPTIN9,USP49,ACAP1,GPR153,PPP1R18,CCHCR1,NFKBIL1,MLKL,RGMB,ARHGEF4,POMT2,HEXB,MMRN2,GINM1,MASTL,SASS6,NFU1,GAS2L3,IQSEC1,BTD,CACNA1E,CHKB,ZNF652,CA10,RALGAPA1,PRSS23,OSBPL7,TMEM30A,MFSD4B,LYRM2,UXS1,TMEM167B,LSP1,BRD9,GLB1L2,ZNF217,RSPH3
GSE27786_CD8_TCELL_VS_NEUTROPHIL_UP	AUD	-0.00016174	0.000664215	0.807614	146		brain	TWAS	c7	0.807614	1	TUBGCP2,TRIM27,POLR1H,LTA,BUD23,HELB,HPCA,FAM162A,ATP10A,TAPT1,IFNGR1,GSTO1,TMTC4,ERCC5,TRIB2,ACAA2,TUT4,SPRYD4,INO80E,GPAM,BLVRA,PPCS,CHRNA4,DRG2,SHMT1,C2orf76,SMG1,MRPL34,BST2,RPAIN,EMC4,ANAPC16,LCMT2,ABHD14A,C12orf73,PRORP,RBCK1,C10orf88,GBP7,COQ6,ERAP1,FLNB,ZNF260,SMARCB1,GNL2,SLC12A2,ACOXL,HMG20A,SUPT20H,CAB39L,SETDB2,FPGT,CRYZ,FAM118A,DIPK1A,PAK1IP1,PHGDH,CTDNEP1,SENP3,PTPN2,TMEM241,SLC22A5,PTGIS,SDF4,ZFP90,RPA3,IMMP1L,TTLL12,METTL15,ZC3HAV1,IFT46,BCL9L,SLC37A4,CEBPZ,DDX24,HOOK1,TUBGCP5,GLRX3,RIMOC1,RHEBL1,B3GLCT,TAF4B,CCDC82,ATPAF1,SPATA6,TRIM44,GTF2F2,PDXP,LGALS1,SRSF11,PTPN21,METTL3,PGGT1B,CEP57L1,EIF2B3,IPP,RAD1,YIPF5,SIRT1,TET1,ACAD9,TAP1,MTRF1L,UTP6,NDUFA9,TSR3,GNPTG,TARS2,IMP4
GSE27786_CD8_TCELL_VS_NKCELL_DN	AUD	-0.000593677	0.00207533	0.774829	155	0.400807	brain	TWAS	c7	0.774829	1	AXL,AP5Z1,ACTB,PLAC8,HPSE,SLC46A3,TMBIM4,HELB,TRIAP1,CAMKK2,FBXO6,PLOD1,DHRS3,HSD17B11,NFXL1,LPCAT1,ALPK1,NEUROG2,ANXA3,STK10,ZBTB7B,RIT1,TRAM2,TMED4,MFSD5,CCNA2,PLSCR1,CDCA5,SFT2D2,VCPKMT,SSR3,PRXL2B,SPATA13,CYBA,VPS9D1,LXN,WASF2,PHACTR4,TNS3,IPMK,ZNF467,DSTYK,AKAP7,CD84,TSC2,NAA60,DSP,ALDH2,ARHGAP18,WDFY2,RB1,LTBR,CHP1,ILRUN,NEDD9,CAPN15,TRAK1,CHST1,LRP4,FAM168A,SEPTIN2,PTPRJ,ERLIN1,P2RY1,KCNK6,AAGAB,CEP290,GALNT9,ATP6V0B,DCTN4,ATOX1,SDC4,RNF157,RAF1,SLC6A6,UHRF1,HSPA2,EIF4E3,KIF13A,SLC4A7,PRKD3,PTTG1IP,PADI2,RNPEP,SERPINB8,LRP2,CFB,ACYP2,FZD7,KBTBD7,FAR1,CEP126,CAPZA1,MKNK1,CMPK1,PLEKHM3,CKB,KLC1,OSBPL8,CSRP2,SLC43A3,CTNND1,MIR22HG,SNX9,SOD2,TMEM30A,EXOC6,FFAR4,YIPF5,TBC1D32,RAB3GAP2,ARHGAP19,SLC66A3,PRC1,MAVS,NFKBIZ,VAMP3,CITED4,CLEC4D,TMCC3
GSE27786_CD8_TCELL_VS_NKCELL_UP	AUD	1.31E-05	0.000663077	0.984196	162		brain	TWAS	c7	0.984196	1	RBM48,CYP2U1,UTP3,TTC3,TXK,SDHA,PDCD6,NKD2,ARL3,TEX45,AEN,TBRG4,TTC28,COX16,MAP2K6,CPLX2,RMND5B,EIF3G,ACP5,SMG1,IP6K2,TIMP2,BOLA3,DHX33,PPP6R1,SSC5D,DVL1,PANK4,ZKSCAN1,METTL18,SLC14A1,NOP10,DNAJC9,EHD3,HIBCH,TFAM,GLT8D2,GRIN2C,MRPL38,MSH2,EEF1E1,IKBKE,FLNB,COX20,SLC49A4,RPL14,TUBB2B,GGT1,KIF21B,MECR,ACOXL,NAP1L1,PMS1,CRYZ,ABCB8,RAD52,F2R,FAM118A,NIP7,NOB1,ACAT1,PHGDH,MEN1,MTHFD1L,DENR,KCNAB2,PARK7,CHD3,MYBPC1,UBE3D,PUS1,RRP15,SZT2,STK4,TTLL12,TMEM87B,SLC20A1,TTC26,BCL9L,TOMM7,DNAAF4,TFB1M,C2orf73,CHCHD4,ADAMTS16,NSUN2,C19orf48,TRMT61A,CEP170B,FASTKD3,TRAF3IP3,RPL22L1,PDXP,METTL17,ZFP1,CCT5,ANKRD31,CD164,RIT2,AKIP1,SNN,MPPE1,CRBN,ANKMY2,ADI1,TSSC4,EARS2,ANKRD55,MAB21L3,PTCHD4,VPS26B,HEATR1
GSE27786_CD8_TCELL_VS_NKTCELL_DN	AUD	2.08E-05	0.000904539	0.981687	135	0.232348	brain	TWAS	c7	0.981687	1	PWWP2B,ABCA7,MKNK2,CABLES2,SAMD10,CTNNA1,STING1,FGFRL1,RELL1,NAAA,RNF10,CD38,GYG1,THBD,PYGB,FCGR2B,ATF6,PBX1,BLOC1S1,ITGAX,PPP4R1,DOP1B,CDS2,DTNBP1,PLSCR1,FBXO41,YIF1A,UNC93B1,TCIRG1,C11orf24,ABCA8,RIN2,CD82,PPP1R37,NAT14,ZNF787,AOAH,LIFR,SAMM50,NRROS,REX1BD,GATAD2A,SLC12A6,TTF2,PIH1D1,TEX2,BRK1,RAB37,RNF157,EIF3C,NRSN2,CARHSP1,TVP23A,FPR1,CAP1,SSR1,MYH9,PHACTR4,UBP1,PDCD6IP,RABGAP1L,ARPC2,SELENBP1,SPTBN1,GTDC1,GIMAP5,CRHR2,TNFRSF1A,MRPL51,DIAPH1,ARAP3,RPAP1,TMEM170B,PRDX5,P2RY1,PKIG,TNFRSF18,DESI1,RAP1GAP2,RETSAT,UBE2G2,GPNMB,MGME1,PAM,NUDT12,PADI2,ADGRE5,TECR,TAB2,TGFBRAP1,NCK2,MX1,ANKRD40,PPM1J,RNF187,RUNDC3B,HTR4,MAST2,USP47,FAHD2A,MYO6,SEC16B,F2RL2,TRAPPC2L,UBE2J1,RAB3GAP2,RASA2,MTMR12,GAB2,ARHGAP18
GSE27786_CD8_TCELL_VS_NKTCELL_UP	AUD	-7.35E-05	0.000558363	0.895238	142		brain	TWAS	c7	0.895238	1	MTG1,USP10,MRM1,RGS19,TMEM130,SMIM14,HADH,ABCC5,LYPD6B,CEP135,ARL3,SLC25A4,FAM241A,RYK,NUDT6,PNPT1,GATAD2B,IFRD1,GCK,PGAP3,MED6,MEN1,EHD1,ZNF131,NME7,DBI,USE1,DDA1,MBD3,MATK,RRN3,C1QBP,HSPBP1,MRPL24,EPHX1,PNPO,PRR18,RNF165,PIAS2,AVEN,GJD2,RGCC,DNAJC15,PPCDC,TPBG,CCDC86,CD6,AVPI1,PHF7,TIMM21,GOLGA3,NPC2,ANKRD10,TMEM186,COX20,DDO,SMAP2,CTPS1,TSPAN31,BICDL1,GSTT2,TTC13,SNX27,PIGF,ASIC3,CDC7,DIPK1A,LRRC23,NBR1,MRPL58,MRPL38,NIP7,LANCL1,KDM1B,NFS1,CTNNBL1,RPL4,DBR1,STX1A,OXSM,SYCE3,THOC7,UTP18,EEF1AKMT1,KCNN4,ADCY4,PDE1A,BCAR1,PDK1,PLCXD2,APRT,SLC66A2,SLC35G1,NOSTRIN,LRRN1,ATP1B3,MRPL23,EMB,TBC1D15,PTCHD4,STK35,SMCHD1,ACTN2,CWC15,CEP83,MON1A
GSE27786_ERYTHROBLAST_VS_MONO_MAC_DN	AUD	-5.58E-05	0.00055684	0.920227	143		brain	TWAS	c7	0.920227	1	ST8SIA6,GPC1,GPR35,BUD23,ABHD11,TMEM120A,BANK1,SH3TC1,TLR6,CNOT6L,UTP3,AGTRAP,LIMK2,APPL2,ARFIP1,GPR108,MAP2K7,BTNL9,THUMPD1,EI24,CDS2,GM2A,SLC15A4,CABLES2,YTHDF1,PDZD8,HES6,TMED9,DGAT2,HEATR6,PCSK7,FKRP,NPEPL1,SS18L2,NPEPPS,PPHLN1,ARID3B,SLC30A6,RPS11,MARVELD1,DNMBP,STAT4,ARMC7,AP1M1,IKBKE,ERAP1,LNPEP,RNF103,FOXRED2,CTNS,SIPA1L1,DCLRE1C,SEC63,OSTM1,ZBTB24,SEPTIN10,NAMPT,NUDT3,PSMB10,NOB1,LTB,CSNK2B,KIAA0753,LDAH,UPF3A,PBX1,COASY,PUS1,TNFRSF18,SLC28A2,CASP8,TOMM22,SLC37A4,DPAGT1,SUPT5H,CNOT8,ARHGEF4,ARHGEF3,PDSS1,TIMM13,FAM98B,PSME3IP1,ITCH,MAP1LC3A,SELENOP,GIT2,NRBP1,TRAF3IP3,LDLRAD3,SCCPDH,MDM1,LXN,MFSD1,OGFRL1,MYOF,MDN1,UXS1,IL18R1,AKR1B1,EMB,SLC22A15,SEC22B,TMEM181,PWP1
GSE27786_ERYTHROBLAST_VS_MONO_MAC_UP	AUD	6.71E-05	0.000485162	0.890064	157		brain	TWAS	c7	0.890064	1	MYO19,FAM174C,RNF39,ORC5,ST3GAL6,AP1B1,SULT1B1,DCK,GAB1,SMARCA5,FAM162A,TERT,TAPT1,MXD3,ZFP2,EXOC4,ECHDC1,CHAD,SIAE,ST3GAL4,TTC14,MRPL32,BLVRA,PANK2,PRNP,GID8,CDCA5,LLGL1,SCLY,TRAF3IP1,CLTB,MAP4K5,UBA7,ANKLE1,TMEM184A,RAD51C,MUC4,PYROXD2,STRN3,UROC1,ZNF410,FLVCR2,CARHSP1,AKAP7,VANGL2,CCNF,NMRAL1,DHFR,LGI4,IL17RE,C1orf109,MARCHF10,ANKRD9,RB1,KCNG4,C19orf18,PAK1IP1,XAF1,SAT2,KNTC1,LANCL2,SLCO1A2,BRCA1,SASS6,LRRC39,APIP,CORO2B,SPATA17,USP6NL,STAU1,PCNT,DUOX1,KDM4B,CHURC1,ANAPC1,SYNGR1,TIMM50,DIAPH3,LRRC56,CEND1,RCVRN,ANO3,SLC1A4,MRO,SH3RF2,GARIN1B,KLRC2,CARS1,ART5,SLC22A14,CRYGS,FAM227B,SLC43A3,CTNND1,ME3,KIF2C,FEZF1,DENND2B,DAAM1,PDE1C,SGSM3,NECTIN3,GOLPH3L,NUDT17
GSE27786_ERYTHROBLAST_VS_NEUTROPHIL_DN	AUD	0.000295033	0.000670838	0.660084	149		brain	TWAS	c7	0.660084	1	PARG,CORO1C,GIT2,TMED3,BTBD1,COP1,TPD52L2,SAMD10,POLR1H,NFKBIL1,CSNK2B,ABHD11,MTERF1,CYP51A1,TLR1,RHOH,HOPX,GOT2,VPS13D,WASHC4,GPR108,MAP2K7,ATP10A,WBP1L,FAM120B,PURB,KRT80,CSAD,MIEF2,HERPUD2,RAB24,PRKAR2A,CCDC71,SLC35A3,EXTL2,TRAPPC6A,PACC1,MCMBP,PPHLN1,NAB1,ZNF467,CLUAP1,ITFG1,NDUFS4,EPB41L2,SPNS3,SLFN13,PNKD,RFX5,UBXN4,TYK2,RIOX2,MED4,TMEM223,KPNA4,DHCR7,ARAP1,PGAP6,PHF23,PLCB3,CDC42EP2,NLN,ERBIN,CCDC62,SBNO1,UPF3A,DHX58,HDAC5,ERLIN1,AAGAB,SAR1A,PRPSAP1,TNFRSF18,HSPA2,IPO8,SLC37A3,HOMEZ,NEDD8,AGFG1,CNOT8,ARHGEF4,PNPLA2,RTP4,MCEE,ZNF638,APLNR,INO80D,LIG4,SERHL2,ATP13A2,RARS1,NCOA6,TUG1,SELENOP,PTPN12,ATP6V0D1,PSMB10,NRBF2,KLC1,ATN1,IKBIP,FARP1,STXBP3,GSTM4,ATPAF1,ING1,OSBPL7,SNF8,SNX9,TMEM30A,NXPE3,NFKBIZ,RHOT1,SEC22B,SMAD2
GSE27786_ERYTHROBLAST_VS_NEUTROPHIL_UP	AUD	-0.00075946	0.00197636	0.700777	150	0.482893	brain	TWAS	c7	0.700777	1	RNF39,METTL27,RBM48,WIPI2,BMPR1B,CENPE,SAAL1,GSTCD,HERC6,TTC28,UQCR10,CP,TERT,PPP1R1A,RBMS2,EPN3,ASPHD1,SLC35D1,OGDH,CCNA2,UBOX5,PRNP,NME7,C1orf112,DRC3,ANLN,RNF123,NAA80,ZFR2,CUL9,POLR1C,COLCA1,PPP3CB,NUDC,MEMO1,YIPF4,CD5,RAB3IL1,OLA1,EEF1E1,LSM12,ACBD4,HSPBAP1,VANGL2,SKA3,DDHD1,CYB5D2,PRELID3A,RNMT,DDX59,PCSK6,ARVCF,CAB39L,SETDB2,NUP50,KCNG4,RPAP2,ZMAT2,DISP2,SPTSSB,SNRNP25,RHBDF1,FLRT2,C2CD3,POLD3,TUBG2,TNK1,C1orf174,TMEM125,B4GALT2,EIF2B3,TRAK2,CBX5,OSBPL3,RETSAT,RPL3,CCR5,PPP1R3C,MARCHF5,LRRC56,TRIL,DDX24,CYB5R3,ESF1,CFB,SASS6,SMYD4,YBX3,TMEM60,SLC22A14,BORCS5,FAM227B,NUP35,SLC43A3,CTNND1,CDK1,ME3,KCNK5,GAD1,CIAO1,CYP4F2,SH3YL1,WDR7,TGIF1,RPS7,UNC45A,SGSM3,NARS2,SMPD4
GSE27786_LIN_NEG_VS_BCELL_DN	AUD	0.00161023	0.00200638	0.422231	142	0.804043	brain	TWAS	c7	0.422231	1	WASHC2A,GGNBP2,CWC25,BCKDHA,DMAC2,RPS19,G3BP2,STBD1,SQSTM1,DTX2,DGKQ,SH3BP2,ERP27,ANTXR2,HSD17B11,SSU72,STIM2,FBXL5,ATP10D,SUFU,CALHM2,TUT4,SCP2,TBX6,CMTR1,OSBPL11,FAM120B,ZNF740,ANXA6,SF3B2,SSH3,SEPTIN7,NIPAL3,SNX29,TMA7,PFKFB4,PARP3,USE1,BABAM1,ESCO1,GCC2,CEP164,BAZ2B,CNPY4,FIS1,CLK3,COMMD4,FCGRT,TBC1D17,STAT1,DDX5,EAPP,PPP1R21,GBP4,CHD6,TNNC2,NAA60,CDIP1,SEC63,CD164,RABGAP1L,DDX59,KIF21B,SCAPER,MAGI3,GIMAP4,DIPK1A,MGAT5B,TAF8,CHST8,CHD3,SZT2,RPS8,FCGR2B,SYNE2,ZNF264,KDM1B,RIC8A,TRIM5,POLDIP3,ESF1,TMEM229B,RDH12,NCOA6,MAPK12,ARMC3,TUBA1A,CCDC88C,CYTH4,LYST,RAB39A,AMZ1,NDFIP2,PGGT1B,MIR22HG,MOB3C,SNF8,TMEM9B,MTARC2,LTA,PSMB9,ANKRD2,SBNO1,RFLNA,NXPE3,CCND2,ADAMTS6,CYP39A1,STARD5,PDE4DIP,MAP3K2,DUSP16
GSE27786_LIN_NEG_VS_BCELL_UP	AUD	0.000557114	0.000871081	0.522455	182	0.842032	brain	TWAS	c7	0.522455	1	PTPN20,PWP1,UBE3B,FAM222A,EXOSC5,ETFDH,TBC1D4,WBP11,HHIP,RNF4,FAM149A,TERT,ATP10A,AK4,ERI2,ST3GAL4,ACSL5,UBQLN4,MCM3,PAQR8,EIF4B,CITED4,RIMKLA,CTSW,CD247,CCDC181,STEAP3,DBI,PIK3CD,RPRD1B,MOGS,HK2,ZNF239,INTS1,DYNLL2,SKA2,METAP1D,BMPR2,ABI2,SSR3,BORA,ITPA,SLC4A11,RNF24,BUB1B,PCYT1A,DYNLT2B,HAPLN4,ACSL3,SERPINE2,SLC14A1,PAFAH2,EPB41,INAFM1,PTOV1,KLHL12,SCRN3,BLOC1S5,ACADSB,GLRX,ZHX3,MRS2,FAM171A1,BHMT2,CCNF,WDR75,TMEM106C,CCT8,RABGGTB,TMEM178A,REPIN1,PLEKHA8,PCDHB12,ZBTB45,PRC1,SLCO3A1,PPP1R7,SLC35G6,G3BP1,PPA1,MLKL,FCER1G,SGO2,GSDME,TTLL12,LANCL1,METTL13,DIAPH3,DMKN,WDR62,UBR7,OPTN,TRMT6,DPAGT1,LRRC8C,CCDC102A,CALU,HSPD1,SLC25A18,LRP8,PXYLP1,CAD,SLC7A14,SPATA7,PNP,VAV3,SLC25A24,GSTM4,SLC43A3,LCP2,ANKH,RUVBL1,MRPS35,IL6ST,ECI2,CYP24A1,MMS22L,GCSH,PTPN14,MGMT
GSE27786_LIN_NEG_VS_CD4_TCELL_DN	AUD	9.23E-05	0.000894927	0.917861	140	0.956255	brain	TWAS	c7	0.917861	1	WASHC2A,IRF7,IFITM10,GGNBP2,RPS19,PPP1R12C,LIME1,CLK4,SQSTM1,ANKIB1,MED28,CTSO,MTMR3,PIK3IP1,PPEF2,HSD17B11,FHIP1A,RAB24,RGS14,NRDC,JAK1,RPS26,TBX6,STX4,ZNF646,RIT1,MAP2K7,ZMIZ2,PRDM2,SF3B2,HERPUD2,ARL6IP1,NCMAP,COA4,DGAT2,TMA7,TIMP2,FOXN3,IDH3B,DDRGK1,CYP2D6,CHMP1A,ANO10,SCG5,ANAPC16,PPCDC,MTFMT,KIDINS220,IL21R,CNDP2,GLRX,EPB41L2,OSTM1,KCNC4,CEPT1,POGZ,ALG5,SUPT20H,UBXN4,F2RL1,DZIP1,ZMAT2,EML3,PLAAT3,AXIN1,CCDC88B,CHCHD2,KCNAB2,NKIRAS1,UPF3A,EZH1,TRAPPC8,PREX1,HADHB,GSKIP,RSF1,TIAM1,ARHGEF4,ABCG1,TOMM7,RTP4,TRIM5,HERC2,PTPN23,ASB3,PPM1B,PMEPA1,ARMC3,SELENOP,GIT2,PSME1,TSSK4,SDR39U1,ALDOC,SLC20A1,LYST,DEGS1,NSUN4,GABRR2,TAP1,GREM2,AKR1B1,BRD9,SMAD2,POLR3C
GSE27786_LIN_NEG_VS_CD4_TCELL_UP	AUD	-0.00038196	0.000659525	0.562492	173		brain	TWAS	c7	0.562492	1	ACACA,REEP6,EIF4E,TLR2,MFSD13A,SFXN2,MAPK8,CLYBL,THSD7A,CLEC4G,POLD2,IGFBP3,PRADC1,STEAP3,DBI,CDC25A,PFKFB4,BSN,TDP1,ANKLE1,TFG,HSPBP1,SSR3,EIF2S1,HAPLN4,ACSL3,SERPINE2,C1orf112,TMEM222,SYT4,GRWD1,AP2A1,PTOV1,FADS1,WDR74,GLT8D2,KLHL12,OLA1,ISCA2,TEX29,AFDN,MRS2,PPIE,CASQ1,DHFR,CAMK1,ELAC2,TICRR,IDH2,ALOX5AP,CCNF,PNO1,TUFT1,ASNSD1,TMEM106C,RABGGTB,REPIN1,TMEM176B,SPATA24,ARAP3,ELP5,MRPL48,MRPL42,METAP2,NDUFB2,AARSD1,IRAK1BP1,SELENOI,CAD,TTLL12,METTL15,SCAP,DMKN,HRAS,SLC25A22,NDUFS1,NOP16,DPAGT1,CD81,ZDHHC13,CKAP4,OAT,ZFYVE21,NSUN2,RHOBTB1,SLC25A3,TIMM10,PTPRK,ABCB10,GALNS,HEBP1,PPP1R2P1,NTPCR,GPSM2,SORT1,ECI2,PDYN,NOP56,NDUFAF4,GCSH,TOPBP1,SMPD4
GSE27786_LIN_NEG_VS_CD8_TCELL_DN	AUD	-0.000272525	0.000905723	0.763496	143	0.875577	brain	TWAS	c7	0.763496	1	WASHC2A,PAPPA2,STMN3,ARFRP1,ANKIB1,RBM48,SAMD9L,PDLIM5,CD38,MED28,ERP27,VPS13D,PRDM2,TMEM63A,CEP135,PYGB,RAB24,ZNF354C,RASL11B,TBX6,REXO5,FAM120B,CAMK2B,SP1,IFIT1B,SF3B2,ATP1B1,RNF123,TEX264,PARP3,BABAM1,ESCO1,SUPT4H1,CD82,MRPS26,MAN2A1,DEGS1,RNF165,ANAPC16,MCMBP,FCGRT,STAT1,NABP1,SERPINC1,YWHAB,TOMM34,PLTP,CSNK1G2,PIAS4,SLFN13,OSTM1,GSTT2,PDCD6,CEPT1,RPRD2,PIP5K1A,POGZ,CUL3,TRIP12,STOML1,IGSF11,ARPC5,TMEM241,SPATA5L1,VAMP4,TES,SLA2,FIS1,ARMC10,ABCG1,RASSF7,IRF7,RPLP2,TOMM7,POMT2,ITGB2,ITPK1,RTP4,TRIM5,RHBDL2,ITPKC,ASB13,PPM1B,NUP210,TMOD3,RIMOC1,GRAMD1B,NSUN4,SPATA6,KRAS,TAOK1,PPARGC1B,TMEM87B,SLC20A1,LYST,TMEM243,TNKS1BP1,LPXN,SMYD4,CYBA,GABRR2,MTIF3,CRBN,PDLIM1,TM9SF3,ATP6V0A2,AKR1B1,CCND2,PTTG1,GNPTG,PDE4DIP,GPR63,VPS26B,MAP3K2,PSME1,SDR39U1
GSE27786_LIN_NEG_VS_CD8_TCELL_UP	AUD	-0.000189412	0.000662788	0.775046	165		brain	TWAS	c7	0.775046	1	ZNF516,EXOSC5,CTNNA1,FLT3,RCAN1,TMBIM4,LYAR,P2RX4,KDM2B,PI4K2B,DCTD,CENPU,TACC3,MFSD13A,AK4,TPD52L1,NUCB1,PTOV1,CLEC11A,EIF4B,YIF1A,RBM14,DBI,PIK3CD,DMAC2L,CDC25A,ABHD14A,HK2,DHX33,SSR3,CYB5R3,TTLL12,SAMM50,FASTKD5,ACSL3,PRR18,SLC14A1,IDH3A,DTX4,FADS1,TKT,HIBCH,SLC45A3,SCRN3,PDGFD,POLE,TEX29,VANGL2,ELMO2,CCNF,TRAP1,REV1,PHACTR4,COX7A1,ZFP30,GCSH,MPHOSPH6,TICRR,CEP72,TUFT1,ASB8,TRIM13,HNRNPLL,TMEM178A,CENPK,NUP43,MTHFD1L,SMO,MRPL42,METAP2,CCHCR1,CDC16,IRAK1BP1,LONP1,DNAJB4,AAGAB,RBBP8,METTL15,TDRD3,HSD17B4,SLC29A1,GALNT1,TMEM9,DPAGT1,CYFIP1,ZWINT,NUP93,PSME3IP1,ZDHHC13,MAGOHB,CCDC146,NDC1,TPK1,DNMT3B,H1-0,OGFRL1,NUP133,CRIP2,EXOC6,AKIP1,PRXL2A,MYCT1,ZDHHC14,SORT1,GSTM4,PRCP,GAB2,MGME1,HLX,PTPN14,CCDC40,SMPD4
GSE27786_LIN_NEG_VS_ERYTHROBLAST_DN	AUD	5.99E-05	0.000670841	0.928861	134		brain	TWAS	c7	0.928861	1	DOC2B,BLVRB,GRIK5,PKD2L2,RNF39,CLIC6,PI4K2B,PAQR3,MIIP,VPS13D,LRRC38,GABRB1,CHAD,EPN3,ST3GAL4,RAC3,TNS2,CCNA2,GID8,CTSF,EPHB2,RHD,KIZ,RPRD1B,HAUS8,ANKLE1,RAD51C,TMEM169,RPAIN,PLA1A,TM2D1,LRCH4,CUL9,PCYT1A,UBXN11,TMEM132D,TRIM69,DUOX1,SHF,FADS1,IRAK2,TIMP4,SLC16A6,WIPI1,CARHSP1,ACBD4,SLC49A4,ADCY5,SLC22A23,DCLRE1C,ADORA3,TNFAIP6,MARCHF3,RIBC2,FBLN1,DNAAF1,ZSWIM2,PIGQ,CLRN3,UPP2,PSMD9,KNTC1,SLCO1A2,SEZ6L,NBR1,ARL4A,SPATA17,PCNT,SYNE2,VSIR,DIAPH3,ALLC,MMRN2,ANO3,OSBPL10,VCAN,APOL6,CCDC85A,SLC22A18,CARS1,ART5,PLCD1,CNTN4,RAD54L,CYP4B1,PDZK1IP1,SPAG5,TLCD1,TRIOBP,LAMA2,FBXO34,MRLN,CDK1,PRKAA2,FEZF1,RCVRN,PRC1,DAAM1,RHBDL3,LYSMD3,NECTIN3
GSE27786_LIN_NEG_VS_ERYTHROBLAST_UP	AUD	-0.000594803	0.000894426	0.506043	142	0.241435	brain	TWAS	c7	0.506043	1	CORO1C,BTBD1,MRPL45,ARHGAP45,UQCR11,NDUFA3,YTHDF1,TPD52L2,RHOH,ETFDH,FLT3,LAP3,PKD2,NIPSNAP1,TMEM192,GYG1,ATP10A,SUFU,SFXN2,RNF217,SGCB,TRAM2,LRRC1,URGCP,GM2A,PLSCR1,CHD9,SMG1,ITPRIPL2,HEATR6,SAE1,LAMTOR4,AFF3,MCMBP,PPHLN1,COMMD4,SLC30A6,PRMT1,CCDC86,NISCH,PRKCD,STAT4,TRIM47,TOR3A,KIDINS220,ZXDC,ZDHHC4,AMZ2,PTGR2,RHOBTB3,SLC25A26,CDIP1,IFT27,SEC63,UTP11,CEPT1,CASP7,TMEM178A,TYK2,PIGK,PDE2A,SLCO3A1,LDAH,MTHFD1L,NDUFB2,LONP1,TRAPPC8,TET1,SAR1A,TNFRSF18,B3GALT6,UBE2J2,NCK1,SLC37A4,ITGB2,ATP13A2,KDM1A,MOCS2,RTCA,ANKRD44,UTP20,OGFOD1,SELENOP,FARSA,FGL2,MED10,CAD,FBXL4,PEX5,CBFA2T2,ITCH,GTF2F2,ORC4,DMTF1,SNRPF,PSMA4,YIPF5,TELO2,POLR3G,PARP8,XPO6,MGAT4A,NOP56,TARS2,NCBP2AS2,SIAE,MCEE,TMEM181,GPR180,IMP4
GSE27786_LIN_NEG_VS_MONO_MAC_DN	AUD	5.64E-05	0.00206771	0.978243	142	0.806818	brain	TWAS	c7	0.978243	1	MYO1H,GGNBP2,AXL,GPR35,PDLIM5,BANK1,TLR1,CLIC6,AK2,MSMO1,NRDC,LDAF1,STK10,RIT1,RAC3,CSTB,EHD1,KBTBD2,HERPUD2,SEPTIN7,PRELID1,PRKAR2A,SLC38A3,DCTN1,BABAM1,MED11,MED31,ITPRIPL2,ADPRH,NDUFA6,ARID3B,STIMATE,PRKCD,PPP1R21,DSTYK,FOXK1,RAC1,WIPI1,ELOVL5,CORO7,STMP1,MYO7A,ADORA3,ASNSD1,TTC17,GALM,SLC44A2,FOXD4L1,NIPAL4,IL18BP,ATG16L2,CXADR,TAF8,ACAP1,COX8A,CCDC88B,CLIP1,GPR153,CCHCR1,TMCO3,UPF3A,ZC3HAV1,SLC37A3,CLEC5A,SLC35G6,LAMC2,ATOX1,FCGR2B,NCK1,TRIOBP,CSNK1E,NCOR1,ARHGEF4,USF2,PGGHG,AP2A2,RTP4,BMPR1A,SRI,CCDC141,NDUFS5,CYFIP1,WNT7B,WBP4,NCOA6,FGL2,ATP6V0D1,CYP4A22,FAM222B,NRBP1,SLC25A24,WDR47,TNKS1BP1,TRIM36,OGFRL1,TUBA8,SERPINA5,MAP3K8,AVPR1A,MYADM,GNPDA1,NR3C1,POU1F1,SH3YL1,MPC2,SH2B1,CTSS,GK5,MCEE,ADAMTSL3
GSE27786_LIN_NEG_VS_MONO_MAC_UP	AUD	-0.000126904	0.000484976	0.793576	164		brain	TWAS	c7	0.793576	1	TRRAP,WIPI2,LIAS,PSMD2,LAP3,AP1B1,NIPSNAP1,UQCR10,ART4,STRAP,GCN1,PI4K2B,LRBA,RGS12,GINS1,GNPDA2,LRRC66,EI24,PUS3,MCM3,PAQR8,RRP1,PFKL,TBRG4,C19orf47,COPS3,DRG2,STEAP3,CHD9,TDP1,PRKCA,XRCC5,ZNF579,RMND1,NPEPL1,RSL24D1,TCF12,RNF165,PIAS2,SUPV3L1,FAM241B,LCMT2,TTC27,PTOV1,CTU1,GLT8D2,POLE,EIF2D,RPP14,THNSL1,NFYC,DYNLL2,DHFR,MED13,IFT27,RNMT,MPHOSPH6,GSTT2,HMG20A,DNAJA4,PSMA4,TMEM191C,SRSF7,TMEM178A,REPIN1,IK,ZMAT2,RPUSD2,ZBTB45,DTYMK,NDUFA12,ARL4A,AMACR,DNAJC21,ALKBH7,CEP290,METTL15,CHURC1,MAT2A,BORA,HRAS,CIPC,SLC29A1,UBR7,NOP16,CYB5R3,ARFGAP3,MCAT,KDM1A,SMCO4,UTP20,KCNQ1OT1,MYO5C,RASA4,NEK2,MRPL37,LZTS2,SLC7A14,RPL22L1,MTREX,ORC4,PDK1,TRIM27,DYNC2I1,CMTM7,NOC3L,IARS2,ADI1,AGTR1,COPRS,POLR3G,EARS2,TELO2,ECI2,NCBP2,ZC3H15
GSE27786_LIN_NEG_VS_NEUTROPHIL_DN	AUD	0.00178636	0.00224056	0.425286	127	0.262731	brain	TWAS	c7	0.425286	1	TRDMT1,ABCA7,HLA-E,DDR1,COL11A2,SAP30,RBPJ,RNF185,TRIM8,ARL3,C11orf71,TRAM2,MORC3,FAM120B,KRT80,SP1,AKT2,MIEN1,ACLY,SLC17A9,ATG2A,TCIRG1,GALE,SOS2,PTGDR,DCTN1,USE1,SUPT4H1,HEATR6,GSK3B,SPATA13,MTMR6,CHMP1A,VPS9D1,MUC4,LRCH3,OR7C1,RPP25,SLC16A6,CHFR,CAST,NIT1,ITFG1,TMX4,SERPINB1,PRKAB1,OSTM1,NRAP,TRAF3,KLC1,SNAI1,B3GAT3,KCTD11,PLEKHM2,FBXO42,TPST2,MCF2L,UPF3A,EZH1,MPP3,ELOVL1,ATOX1,PABPC1L,ATP6V0A4,ZC3HAV1,RAF1,NCK1,SNAPC5,SH2B2,PGGHG,ITPK1,TRIM5,RPRD1A,PGS1,VCAN,MED17,PTPN12,SLC22A14,ZYG11B,PXYLP1,EML2,KRAS,CNIH4,SNF8,TMEM30A,MFSD4B,CMTM6,SFMBT2,ABRACL,HECA,EMILIN2,PRLR,EMB,GAB2,ADAMTSL3
GSE27786_LIN_NEG_VS_NEUTROPHIL_UP	AUD	-0.00034356	0.000882561	0.697072	167	0.83889	brain	TWAS	c7	0.697072	1	ACACA,MIER2,PSMF1,DHX16,MDC1,BUD23,RCC1L,TERT,CBR4,TMTC4,TUT4,AK4,ACSL5,SLC35D1,PAQR8,RRP1,NT5M,DRG2,LLGL1,SHMT1,YWHAQ,DBI,TMEM177,CHD9,VCPKMT,DMAC2L,MRPL34,BST2,NOMO1,PECR,ZPR1,GAS8,C1orf112,TRIM45,LCMT2,RPS11,ADARB2,LAMB3,TEX2,NSMCE4A,C10orf88,PDHB,ZNF213,CDIP1,PNN,TXN2,H1-0,FOXK2,FAM171A1,EME2,SLC25A1,GNB1L,TMEM191C,SETDB2,PLEKHA6,CEBPZ,TMEM178A,DIPK1A,WDR55,NPRL3,NFYA,CTDNEP1,ELP5,TRMT112,NDUFB2,AMACR,LONP1,C1orf174,SLC22A5,CBX6,TTC19,POT1,DIAPH3,TRAPPC12,ADI1,DMKN,RPLP2,RSL24D1,NUDT12,NDUFAF5,RARS1,COQ9,ALS2,HDAC10,KLRC1,BORCS5,GTF2F2,COA6,GRPEL2,POLR1B,ENPP4,SLC43A3,PGGT1B,ABCB10,ELK3,METTL16,DNAJA4,ANKH,BRF1,CRIP2,DAAM1,SARS1,MCM9,LDHB,TARS2,PIAS2,SIAE,SMPD4,IMP4
GSE27786_LIN_NEG_VS_NKCELL_DN	AUD	-4.01E-05	0.00066783	0.952175	161		brain	TWAS	c7	0.952175	1	SLFN13,GGNBP2,ABCA7,RABAC1,CD177,LENG9,RCHY1,NAAA,SAP30,TMEM50B,MTHFR,PRDM2,SSU72,PARP9,CLOCK,TRIM8,JAK1,RNF217,CAMK2B,PURB,SP1,SIPA1,CD247,ATP1B1,RGS14,MYO9B,RPL37A,DDRGK1,RPL13,PPCDC,STIMATE,SNX1,STAT1,CD300LF,SLC9A3R1,PIGF,PPP1R21,DSTYK,MAPKAPK2,CDC40,MIA2,TAX1BP3,PDCD6IP,CEPT1,RCBTB2,IK,B3GAT3,CCDC88B,EZH1,HDAC5,CHD3,KCNK6,TRAPPC8,GALNT9,ATP6V0B,ATOX1,MKKS,RAF1,VAMP4,AGFG1,CSNK1E,USF2,RIC8A,PGGHG,QPCT,PTTG1IP,ITPK1,ASB13,SMDT1,RNPEP,LRRK2,CFB,ITGA2,CMKLR1,ISCU,GIT2,ARHGAP25,BMPR2,KBTBD7,PRAM1,FAR1,MYO5A,MAP1LC3A,CHKB,PTPN12,RELCH,MARK3,DHRS1,CTBS,IRAG2,COX14,ACVR2A,DZANK1,ZC3H7A,NOSTRIN,ABRACL,SLC66A3,RABEP2,PAGR1,STARD5,SORT1,DUBR,ERO1B,CWC15,TMCC3
GSE27786_LIN_NEG_VS_NKCELL_UP	AUD	-0.00152686	0.00190846	0.423682	164	0.715376	brain	TWAS	c7	0.423682	1	CDH7,MIER2,HADH,EIF2B5,EIF4E,SETD6,AP1B1,MORC2,SMARCA5,MFSD13A,CLYBL,METTL7B,KCTD20,HCN3,DAP3,FASN,NUP93,RIMKLA,FASTKD5,PRNP,BLVRB,COPS3,FBXW10,RHD,DMAC2L,RPRD1B,PECR,SPSB1,PPP5C,SAE1,PDYN,NOP56,TUBB1,ADSL,ACSL3,C1orf112,ATP5F1A,HDHD2,NOP10,LCMT2,AP2A1,MFSD4A,SCRN3,UROC1,PDGFD,ARHGAP21,TXN2,FOXRED2,PDXP,EIF3L,MPHOSPH6,BHMT2,CEP72,NKD2,CCNF,ZNF205,DNAAF10,PNO1,MINDY1,PHTF1,OR10AD1,WNT10B,TRIM13,PAX7,PSMC5,GARS1,SLC7A6,NOB1,CLRN3,MGMT,MRPL48,SIRT4,KNTC1,LANCL2,HS2ST1,SAT2,MYBPC1,BDH1,RRP15,G3BP1,FBF1,PCNT,SGO2,FARSA,MRI1,SUCLG1,METTL13,DIAPH3,TIPIN,HRAS,NOP16,NUDT12,SLC30A10,IARS2,ZDHHC13,SCG3,HSPD1,ODF3B,BACE2,FAM222A,VRK1,LRP8,CDK1,RHOBTB1,ZC3H14,CENPH,PRODH,ME3,MRPL42,DTX4,FBXL7,ADI1,COPRS,GPSM2,CREB3L2,TOPBP1,MGME1,ADD2,SEC61A2,SMPD4
GSE27786_LIN_NEG_VS_NKTCELL_DN	AUD	-0.000104264	0.00202426	0.958921	152	0.551835	brain	TWAS	c7	0.958921	1	WASHC2A,DRGX,MYO1H,GIT2,WHAMM,EPS8L1,PPP1R12C,HELZ2,PTCD1,CYP2U1,MED28,HCLS1,PARP9,ATP10A,STAMBPL1,SLC25A4,MFSD8,OSBPL9,SUOX,ITGAX,EI24,CDON,GPRIN3,PPP4R3B,RIT1,RPTOR,FASN,NSMCE1,FAM120B,POLM,POU6F1,DAZAP2,SP1,TNIP1,PRDM2,JARID2,SART1,KBTBD2,HERPUD2,RGS14,PTP4A2,MYO9B,USE1,REX1BD,DDRGK1,MAN2A1,CHMP1A,UBXN11,CCNDBP1,TRIP4,NABP1,IKBKE,CAST,ZNF205,NAA60,PIAS4,ATP2A3,CYB5D2,HMG20A,TTC17,NRAP,TBCA,TRAF3,RCBTB2,RPAP2,TNFRSF1A,ITGAV,SLC25A46,PLAAT3,CCDC88B,HSPB7,KIN,DNMBP,WASHC3,BDH1,FYTTD1,SLC43A2,GSKIP,CNOT2,NCK1,TNKS2,IRF7,RPLP2,CIPC,ZNF638,AQR,TGFBRAP1,ARHGAP25,NCOA6,CHKB,ADAMTS16,GSAP,LIMD1,TRAF3IP3,METTL3,KCTD12,SEMA3A,SLC20A1,CDK17,MTIF3,ABRACL,TAP1,PTTG1,OSBPL5,FPGT,CCDC115
GSE27786_LIN_NEG_VS_NKTCELL_UP	AUD	0.00325905	0.00218377	0.135596	128	0.55231	brain	TWAS	c7	0.135596	1	NIP7,HP,RHBDD3,DCTD,LPCAT1,HEBP2,CUEDC2,SLK,AK4,ERBB3,SNCA,SPATA5,TWSG1,HCN3,EIF4B,ATPAF2,TVP23B,CDC25A,CMSS1,YPEL2,DHX33,HDGF,NUP107,RMND1,APRT,DEF8,PCYT1A,DYNLT2B,ACSL3,C1orf112,NUDC,FADS1,GRIK4,PXMP2,PTGR2,TEX29,FLNB,TRAP1,DHFR,NRM,ALOX5AP,TUFT1,TMEM106C,SLC25A38,CRYZ,RABGGTB,HNRNPLL,LTBR,CIAO3,PHGDH,SMO,KNTC1,CTC1,KIF3A,EXOC7,RPA3,ANAPC1,OPN3,RNF24,TRMT6,TMEM9,RNPEP,KDM1A,LSM7,MT1E,KANK3,RHOBTB1,LDLRAD3,DNMT3B,PLA2G6,PTPRK,NUP133,MRPL42,NCAPG2,IPP,RAD1,SNX9,CRIP2,PRC1,TFDP2,FAM181B,CITED4,GAB2,GSE1,SMPD4
GSE27786_LSK_VS_BCELL_DN	AUD	5.80E-05	0.000902503	0.948765	143	0.430944	brain	TWAS	c7	0.948765	1	VIM,WASHC2A,PARG,CRISPLD2,SQSTM1,DPP6,EGFR,RPL9,SH3TC1,IL10RB,RNF185,ESYT1,SNF8,GNGT2,ITGA3,MVP,SYT3,PPP4R3B,ANKRD12,WTAP,OSBPL11,ICOSLG,YKT6,PPIA,SP1,DPT,HES6,TMA7,ARIH2,GNAI2,PARP3,ESCO1,POLDIP3,PRR5,PANK4,LSM4,KXD1,AKAP8,CLK3,NEIL1,YIPF4,TFAM,BRK1,VHL,RAC1,TPGS2,MKNK2,NDUFS4,SLC38A9,WRNIP1,TUBB2B,CHML,MED13,ATP2A3,USPL1,OVGP1,RAP1A,RFX5,TEX30,JHY,CRKL,NSMCE4A,DIPK1A,MRPL51,SRA1,RGS11,TAF8,MON1B,RETREG3,SERINC3,PSMB10,NIP7,SPATA5L1,DAD1,NEDD8,KCNMB4,MFF,SUN2,MPZL2,KDM1B,POMT2,PTEN,TMEM161B,VTI1B,HDAC10,LMF2,NRBF2,ETHE1,TMEM243,RAB39A,RAD17,TRIM36,ATXN7,MYADM,ADRA2B,CIAO1,SNX5,POLR3F,NR3C1,SNN,SBNO1,RFLNA,ADAMTS6,CYP39A1,STARD5,STX8,PRKAB2,RNF6,LGALS8,CWC15
GSE27786_LSK_VS_BCELL_UP	AUD	-0.000153975	0.00065813	0.815017	201		brain	TWAS	c7	0.815017	1	UBE3B,AATF,GLOD4,LAIR1,CNNM3,GSTK1,TCAF1,PAPSS1,PDE6H,UBFD1,SLC5A11,AGTRAP,PEX13,EHBP1,TTC3,SLC25A23,ZNF414,IFNGR1,CASP3,DYM,MCTP1,GLRX,CHAD,PAQR8,PDE9A,PDXK,ATG4C,SHMT1,HK2,METAP1D,EXT2,NECTIN2,SPNS3,DHX33,SSR3,TUBB1,RNF168,LXN,INAFM1,RUVBL2,NISCH,AMZ2,COQ6,CEP128,ANKRD26,BTBD2,PRIM1,PCNX4,OAS3,ANXA11,ASL,BICDL1,TELO2,MLST8,CCNF,FLYWCH1,TMEM106C,SLC35F5,HBZ,HAGHL,RPUSD1,FBXO3,FARP2,LANCL2,KRT80,FAM98C,TMTC3,AIFM2,MLKL,FCER1G,EIF4E3,BOD1,FMO2,PDXP,CSNK1E,CAP2,SOGA1,DNAJC12,UBR7,NOP16,NAGA,DPAGT1,ATP6V1G2,UTP20,CAVIN3,VILL,PXYLP1,CA12,PIGN,NSUN2,TLCD1,CAD,DNMT3B,PTPN21,DNAJC10,SLC25A24,ADAM22,ABCD3,ENPP4,ANKH,SLC66A2,PARD6G,TUBB6,RUVBL1,TBC1D32,MRPS35,EIF2B1,UXS1,POLE2,ECI2,ACTN1,SCMH1,MESD,SDR39U1,MCEE,ARHGAP18,TOM1L1,TMEM181,ADGRD1,GSE1
GSE27786_LSK_VS_CD4_TCELL_DN	AUD	-0.0016723	0.00201318	0.406157	139	0.873062	brain	TWAS	c7	0.406157	1	WASHC2A,CRHR1,STING1,DPP6,SPDYE18,FGL2,GPR15,VPS13D,NUDT9,STIM2,LIMK2,HLTF,JAK1,ESYT1,MIA3,CBR1,AGPAT3,LRRC3,ZMIZ2,SP1,BBS9,HERPUD2,MYO9B,ROCK1,MORN1,PPP2R5A,SPATA13,SMDT1,CYP2D6,SCG5,GXYLT1,ZCRB1,CLK3,PPCDC,PARP3,TTLL3,BRK1,KIDINS220,TPGS2,EIF2B2,GLRX,ZDHHC20,DNTTIP1,NLRC3,MIA2,METRNL,OVGP1,RAP1A,JHY,DPP4,NRAP,NSMCE4A,RB1,CHMP2A,TAF8,ACAP1,CHCHD2,KCNAB2,RETREG3,NBR1,DDB2,MICOS10,RAP2B,SIRT2,SPHK2,RAF1,GLG1,PREX1,NHLH1,FCGR2B,ASXL2,KCNQ5,TSKU,PPP4R2,OSBPL3,AGFG1,TNK2,TOMM7,POMT2,ZC3H13,ABI1,PCED1B,FMNL3,CERS5,GLTP,LIMD1,RPL23A,ZNF292,LFNG,GABRR2,DNAJA4,ING1,NR3C1,TAP1,ALDH3A2,UNC45A,DAAM1,AKR1B1,LSP1,BRD9,SUCO,GPR83
GSE27786_LSK_VS_CD4_TCELL_UP	AUD	0.00045969	0.000657068	0.484172	164		brain	TWAS	c7	0.484172	1	PWWP2B,ZFAND4,PLPPR3,BLVRB,B9D2,LAIR1,HSPBP1,RUFY1,HLA-DMB,PKD2,SANBR,PARP1,PDGFA,ZFAND2A,GINS1,SFXN2,LRRC66,WDR19,PACRGL,DTNBP1,QTRT2,BLZF1,USP1,ATG4C,SHMT1,SMIM7,PGPEP1,MIB1,DHX33,ESR1,SSR3,PARVG,GUCA1A,PCYT1A,RNF168,ACSL3,PPHLN1,GRWD1,RUVBL2,FADS1,C12orf73,KYAT3,PPIE,AKAP1,TSGA10,CHML,PDSS2,ARMC2,MLST8,CCNF,TUFT1,TMEM106C,ZNF839,TRMT61A,SLC35F5,LTBR,PEX5,STARD10,RPUSD1,NOB1,KCTD15,GARRE1,LPCAT2,TIE1,ATG10,CSE1L,GALK1,MRPL38,FCER1G,FSTL1,RETSAT,CSNK1E,ZSWIM7,MAP1LC3A,NFS1,TYMS,ALKBH1,MOAP1,BTBD3,PHETA2,DPAGT1,LRRK2,SASS6,C11orf54,ZDHHC13,PRMT3,DYNC2H1,CA12,PIGN,SLF2,DHRS4,NYNRIN,TMEM97,SLC25A3,RNASE6,NUP133,IFTAP,TUBB6,E2F6,EIF2B1,PLEKHO1,NTPCR,RHOT1,ECI2,FAM229B,NARS2,MESD,TOPBP1,MPHOSPH10,RSPH3,SMPD4
GSE27786_LSK_VS_CD8_TCELL_DN	AUD	0.00030903	0.000914436	0.735404	118	0.292834	brain	TWAS	c7	0.735404	1	WASHC2A,NFRKB,CRHR1,LENG9,RBM48,HOPX,CAMK2D,GPR15,NUDT9,TIGD2,RASL11B,ESYT1,SNF8,DLX3,ANKRD12,PSMA2,PPIA,COX16,EHD1,DPY19L1,RAB24,KLRG1,TSPYL4,ROCK1,ESCO1,MED11,FAM117B,ZPR1,CEP164,MPZL2,TMEM25,TNFRSF18,PANK4,GNMT,MC1R,ANO10,MCMBP,UBXN11,EHD3,STAT4,BRK1,EAPP,FAM177A1,KIDINS220,TPRA1,ITGA1,NAA60,NAGPA,WRNIP1,SLFN13,RDM1,ARPC2,PNKD,NDUFB10,PIP5K1A,OLFML3,SMARCD2,FBXL12,ECSIT,MTURN,CLDN10,DZIP1,SRA1,PRDX5,KCNAB2,SLC37A3,PRSS37,RETREG3,SH3GLB1,RAP2B,LRCH3,UBALD2,HADHB,DRC1,GLRX2,VAMP4,SERPINC1,SUN2,GPR37,TOMM7,SRI,AQR,SHLD1,OXSM,ABI1,ACTR2,PPM1B,SCP2,KLF7,LAPTM5,GPR65,ITGA4,PDE1A,RPA1,USP24,GABRR2,SFMBT2,AKR1B1,MRPL23,GPR63
GSE27786_LSK_VS_CD8_TCELL_UP	AUD	-0.000689287	0.000879341	0.433118	163	0.865991	brain	TWAS	c7	0.433118	1	ST14,ACACA,GLOD4,SNHG32,HLA-DRB1,TCAF1,RELL1,PGM2,TBC1D4,FLT3,B3GLCT,TMBIM4,GOT2,SPP1,SF3A1,SANBR,RASGEF1B,CC2D2A,C12orf75,LPCAT1,TACC3,CASP3,LDAF1,UBFD1,PTOV1,NUP62,POLD1,NDST1,DTNBP1,CCDC181,KIFAP3,ATG4C,EFCAB7,SHMT1,COL16A1,MIB1,YPEL2,ITPRIPL2,PIBF1,ZKSCAN1,EIF2AK4,REV1,AFF3,ACSL3,FADS1,INCENP,HPS1,HEXA,PDCD7,TRIM47,LRFN4,C11orf24,GALNTL5,MYLK,ARHGAP21,CHML,GLCE,PHACTR4,TICRR,TELO2,CCNF,TEDC2,FLYWCH1,ARHGAP23,TMEM106C,TNFRSF1A,LTBR,HAGHL,TRAK1,KLHDC10,LIPT2,DTYMK,COASY,VAT1,UBE3D,TMTC3,TIE1,OGFRL1,KCNQ5,B3GALT6,BOD1,CBX6,MAP1LC3A,SOGA1,HSD17B4,PGGHG,TSPAN4,TOLLIP,MOAP1,MGST3,CLEC1A,PIGN,RPS6KA5,SLF2,DHRS4,SLC5A9,RNASE6,VAV3,ADAM22,IFTAP,AHNAK2,TUBB6,TBC1D32,MORC1,LPIN2,NTPCR,UXS1,MYO1D,CREB3L2,GCSH,ARHGAP18,TOM1L1,RSPH3
GSE27786_LSK_VS_ERYTHROBLAST_UP	AUD	-8.94E-05	0.000889623	0.919933	157	0.144302	brain	TWAS	c7	0.919933	1	TRDMT1,ST14,CORO1C,BTBD1,MYADM,LAIR1,GOT2,SPP1,PPM1K,FBXO6,PRDM2,STIM2,WASHC4,C12orf75,SDHA,EXOC1,FAM53A,IL15,SFXN2,ARSK,GUF1,GNPDA2,ATG4C,AK4,BOLA2,POLD1,EI24,NUDT6,NDUFV2,ATP8B2,NAXE,WDR19,URGCP,PACRGL,FIBP,TAF1B,TRAF3IP1,DBI,RMND5B,RBL2,PGPEP1,CCDC71,TTI1,STX16,HMG20A,IDH3A,PPHLN1,PRKCD,TKT,NAB1,VHL,TUFM,ZDHHC4,GBP7,IKBKE,RNF103,BTBD2,NDUFS4,WRNIP1,DHRS7,ZNF260,SLFN13,MECR,NPHP1,FLYWCH1,ERCC5,ASNSD1,LMF1,VPS33A,NT5C3B,CHD3,PFAS,RAP2B,DUS3L,TNFRSF18,CASP8,MTHFD1,CNOT2,SUPT5H,PIBF1,TNKS2,ADGRE5,DPAGT1,KDM1A,ARHGEF3,TMEM229B,GLRX3,RASA4,RHEBL1,VILL,SLC25A36,COPS3,SLF2,CAD,EMG1,COG3,PDXP,SCARB1,DLEU7,ZBTB24,RAD1,SNX9,ZC3H7A,RUVBL1,IARS2,RPS7,UXS1,LSP1,KCNQ1OT1,PHF14,SCO1
GSE27786_LSK_VS_LIN_NEG_CELL_DN	AUD	-0.00171332	0.00183451	0.350334	170	0.971996	brain	TWAS	c7	0.350334	1	HACD1,CANX,SH2B2,ORC5,LIAS,PPAT,SAP30,LYAR,SETD6,MRPL20,TIFA,CNGA1,STN1,CCDC7,NRP1,SYT3,DTNA,NARF,CCNA2,EHD1,C11orf24,ATPAF2,COQ7,TMC5,COX17,TTLL12,SAMM50,NUP50,FASTKD5,SLC4A11,MAN2A1,LEFTY1,IDH3A,GLYCTK,KLHL12,BLOC1S5,ISCA2,GEN1,ITGA1,MRS2,SERINC5,TUBB2A,RBFOX2,OSTM1,PNO1,PFKM,SNTG2,CDCA3,MTA2,RMDN3,STARD10,CLRN3,ELP5,CHD5,BRCA1,LAMC1,BDH1,SKOR1,HSPA2,SCN2B,BCCIP,CENPV,COX6B1,PTDSS2,SLC25A22,POMT2,ASB2,LMAN1,FASTKD2,NPHP3,AKIRIN1,CITED4,TRMT6,NECAP2,SDHB,TESC,RFC5,NIPA1,CHCHD4,MLC1,SLC1A7,KCNK1,KCNN4,TMEM97,KCTD4,GUK1,SLC20A1,HBG2,GABRA6,ADK,MRPL42,USP24,TM7SF3,GALNS,MTARC2,LPIN1,EIF2B1,AGTR1,UTP6,MYO1D,GPSM2,CD247,NMNAT3,IL6ST,MINDY3,VWA3A
GSE27786_LSK_VS_MONO_MAC_DN	AUD	9.23E-05	0.000661918	0.889044	168		brain	TWAS	c7	0.889044	1	MYO1H,HELZ2,LMAN2L,RCHY1,EIF2AK1,PDLIM5,BANK1,TLR6,IL10RB,AGTRAP,ZBTB8B,AK2,STIM2,EYA4,LIMK2,GYG1,GPR108,ZNF414,ITGA3,PAGR1,CFAP119,SYT3,ANKRD12,PPP4R1,STK10,GALNT3,CDS2,ATG2A,HERPUD2,UBE2F,TGFBI,KLRG1,KLRK1,UCP2,DGAT2,PRKAR2A,MST1R,SLC38A3,MTHFD2,HAUS8,GREB1L,CLPTM1,GEMIN7,RSPH6A,YEATS4,ACKR2,PCYT1A,LMLN,PRKCD,KIDINS220,RAB29,ITPR2,PSMA2,CARHSP1,TTLL9,MIA2,NDUFS4,TRPV1,TAX1BP3,OXTR,PRKAB1,KIF14,ARSB,CCNF,ADORA3,RAP1A,MAGI3,PSMD4,HNRNPLL,ZGLP1,PEDS1,PTPN1,WDFY2,TNFRSF1A,ARAP3,ATG16L2,DNAJC4,CCDC88B,MON1B,ADAMTS18,TMCO3,PRSS37,SH3GLB1,SLC35G6,ARHGEF15,LAMC2,RINL,BEND6,SKOR1,CFAP57,ELOVL1,MED8,NMUR2,UBALD2,NEK7,ASTN1,USP39,GPR37,LRRC56,HEXB,RPS6KA2,SLC17A6,RABIF,ZC3H12D,ACTR2,KBTBD7,BCL2L10,TPPP3,ATP6V0D1,CTBP2,MARK3,CKB,SLC30A3,CCNYL1,FARP1,SLC25A24,PIK3CG,MYADM,RBFA,VPS26A,RBP7,ARHGAP19,MAB21L3,ZNF385B,MCEE
GSE27786_LSK_VS_MONO_MAC_UP	AUD	-5.26E-05	0.000654944	0.936029	165		brain	TWAS	c7	0.936029	1	MTG1,PRPF6,CANX,RCC1L,RBM48,PKD2,GCN1,PI4K2B,RASGEF1B,ABRAXAS1,C12orf75,ALKBH7,SLC25A23,CFAP97,CLYBL,ERCC5,GUF1,EXOC4,AK4,SGCB,RPS26,RUVBL2,POLD1,PUS3,PNPT1,TCP1,GYPC,RRP1,PACRGL,BANF1,CTSF,TOM1L2,CHD9,UQCR11,DOHH,XRCC5,RPAIN,VPS16,FASTKD5,TUBB1,IVD,CUL9,SLC29A1,KIFAP3,CCDC86,CDC5L,EIF2B2,CHD6,SIPA1L1,JAGN1,HMG20A,PSMA4,SELENBP1,ZBTB45,POLR3K,SNRNP25,RPUSD1,TRMT112,FARP2,DTYMK,COASY,LSS,GLRX5,PPIL3,IMMP1L,RETSAT,PPFIA1,ZSWIM7,SDHAF1,MARCHF5,CIPC,UBR7,RSL24D1,TFB1M,KDM1A,HOOK1,ZDHHC13,LRWD1,CLEC1A,B3GLCT,OAT,SLF2,COA8,AJUBA,DHRS4,TPI1,TRIM44,COMMD7,RPL22L1,GRPEL2,BBS10,PDK1,SLC43A1,PRODH,SRR,ATPAF1,FAHD2A,TBC1D32,NTPCR,EARS2,UBFD1,PHF14,PRKCQ,TAF3,KCNQ1OT1,HLA-DOA,SCMH1,NDUFAF4,TOPBP1,SNX5,ARHGAP18,MZT2B
GSE27786_LSK_VS_NEUTROPHIL_DN	AUD	0.000605647	0.00090739	0.504478	128	0.218201	brain	TWAS	c7	0.504478	1	NDUFA3,LMAN2L,TMEM120A,PTPN12,HOPX,KLHL6,MAP6D1,SLC7A11,TLR1,KCTD8,AK2,GPR108,CCL25,ZNF414,HSD17B7,PCDH8,CFAP119,MIEN1,ACLY,ZIC1,NAT8,SLC17A9,NAALADL1,SFT2D2,EEPD1,CD4,KLRG1,KLRK1,ZNF236,MED11,PARVG,MTMR6,PCYT1A,PRR18,STEAP2,RPP25,BAZ1A,PPP2R3C,KLHL12,CHST13,AREL1,CAST,GRN,COPA,NHLH1,SERPINB1,BAIAP3,PAQR4,BICDL2,RAP1A,PPP3R1,MINDY1,TRAF3,SLC44A2,SRA1,AK5,UCP2,KDM6B,GPD2,SIRT2,ELOVL1,SZT2,PABPC1L,TRAK2,MAP1LC3B,CAPZA2,ARHGEF4,NBEAL2,PTTG1IP,TRIM5,SREBF2,GPANK1,FKBPL,OSBPL10,CMTM6,MED17,MYO5A,NCOA6,VPS29,ZCCHC2,C1orf52,LAPTM5,TST,FARP1,RAD17,ZBTB24,CNIH4,NFASC,F2RL2,SFMBT2,HECA,ARHGAP19,DAAM1,PRLR,DCT
GSE27786_LSK_VS_NEUTROPHIL_UP	AUD	-0.000130263	0.000887242	0.883275	160	0.781372	brain	TWAS	c7	0.883275	1	ST14,MRM1,TNNI3,TAP2,GSTK1,BUD23,RCC1L,PAPSS1,P2RX4,SMARCA5,FAM162A,C12orf75,MRPL36,RNF150,GINS1,CC2D1B,TUT4,BOLA2,INO80E,TTC21B,TRUB1,PAQR8,LRRC1,RRP1,ZMIZ2,DTNBP1,DRG2,YWHAQ,TMEM177,KDM1A,MACO1,MATK,RABEP1,ESR1,SAE1,FBXL17,TRIM45,RPS11,TPRA1,KYAT3,FLNB,ARHGAP21,EXO1,TXN2,IFT27,ZNF260,JAGN1,MECR,HMG20A,TUFT1,SETDB2,PLEKHA6,GANAB,NPRL3,MRPL28,HAGHL,LMF1,BRCA1,LONP1,DUS3L,MAP2K5,SLC22A5,KIF3A,MLKL,UNK,PRCD,HADHB,TIMM22,GLRX5,RPA3,IMMP1L,PHETA2,TTLL12,CBX6,SLC37A4,CNOT8,POT1,TRAPPC12,NUDT12,ATP13A2,NDUFAF5,ZNF180,HOOK1,TUBGCP5,MRPL44,GLRX3,B3GLCT,LRP6,RPS27L,TAF4B,TMEM135,TPI1,METTL3,CENPH,NUP133,TEX264,TRIM27,IFTAP,RAD1,SHISA2,KAT14,TUBB6,NXPE3,NDUFA9,SARS1,FPGT,ARHGAP18,MZT2B
GSE27786_LSK_VS_NKCELL_DN	AUD	-0.000534721	0.000909244	0.556469	130	0.142431	brain	TWAS	c7	0.556469	1	ABCA7,SLC39A3,AXL,UCKL1,RCHY1,EGFR,GAK,RELL1,TLR6,ABCC5,ST3GAL6,ENPEP,PLOD1,STIM2,ARFIP1,TRIM8,STAMBPL1,CDIPT,APBB1IP,RIT1,SP1,STARD3,ACLY,RETREG3,CCDC124,KXD1,MTHFD2,MED11,MKLN1,TNFRSF18,PRXL2B,SUN2,MRTFA,SMDT1,CLK3,TRIM69,SDHAF2,NAB1,EAPP,KIDINS220,CNDP2,CRYBG1,TUBB2A,EPB41L2,TTLL3,SLFN13,AP3B1,EML6,SNTG2,SMARCD2,KIAA0930,TNFRSF1A,CHMP2A,CCDC88B,AKAP12,DDI2,NECAP2,TNFRSF25,CEMIP,STARD5,PDCD4,RINL,TRAPPC8,SYS1,CARD11,FOXK1,AP5Z1,SLC37A3,SCT,HEXB,TMEM161B,PGAP1,FZD7,FAR1,PDE3B,OLR1,PTPN12,GLTP,PLCD1,NRBF2,PLEKHM3,MARK3,CCDC82,CERS5,CHMP4B,ESYT2,SNF8,SLC35B1,DZANK1,CRNKL1,VPS26A,HECA,SIDT1,SSTR4,AKR1B1,KCNQ4,CITED4,CD2AP,GAB2,ERO1B,CCSER2,ATP6V1F
GSE27786_LSK_VS_NKTCELL_DN	AUD	-0.000428943	0.000897834	0.632826	139	0.769536	brain	TWAS	c7	0.632826	1	WASHC2A,MYO1H,CEMIP,WHAMM,IST1,KCNG4,CRISPLD2,CRHR1,LENG9,DPP6,SSU72,LYPD6B,HLTF,TMEM63A,NMB,KLHL25,TMTC4,NRDC,MTARC2,MIA3,SYT3,RIT1,BLVRA,PPIA,KRT222,GPX3,JARID2,COX16,BBS9,DPT,HERPUD2,TMA7,S1PR1,PPP2R5A,UBXN11,DAPK2,SNX1,NABP1,CNDP2,SLC16A6,IKBKE,AKR1B1,WDR91,MRPS15,RAP1A,JHY,MAP3K3,F2RL2,F2RL1,PEDS1,RCBTB2,SRA1,ARAP3,ZNF274,LRCH1,METTL26,CCDC88B,KRT81,EZH1,CHD3,PLEKHA5,PDCD4,RPL36,SKOR1,GLG1,ASXL2,KRTCAP3,RANBP10,PSMB10,SLC37A3,AGFG1,SUN2,RPS25,FIS1,TNKS2,PRKD3,GPNMB,TMEM161B,AQR,SHLD1,SMDT1,ACTR2,CCDC102A,IQSEC1,BCL2L10,KLRC2,AP1M2,DHPS,HDHD5,LIMD1,MARK3,C1orf52,RPL23A,LAPTM5,GPR65,WNT2,CD177,SNF8,NR3C1,PDLIM1,IL21R,ST8SIA3,SGSH
GSE27786_LSK_VS_NKTCELL_UP	AUD	-2.08E-05	0.00066205	0.974896	161		brain	TWAS	c7	0.974896	1	PWWP2B,ACACA,GLOD4,TNNI3,BDH2,CC2D2A,GATB,COQ8A,RNF150,SLK,MCTP1,GUF1,LRRC66,PPA2,KDM8,NUPR1,RRP1B,EIF4B,TNS2,CCNA2,ATG4C,COL16A1,SOGA1,TGM2,INTS1,CUL7,CUL9,AFF3,ACSL3,RAPGEF5,NUDC,INAFM1,GRWD1,RUVBL2,CCDC86,FADS1,TEX2,TRIM47,RBBP5,EIF2D,KYAT3,COQ6,MYLK,ZNF608,CHML,EXO1,CAMK1,NPHP1,FLYWCH2,TUFT1,WDR75,TMEM106C,HSD17B12,ACADM,LTBR,PEX5,NOB1,SLCO3A1,DDX39B,KLHDC10,FBXO3,HDLBP,NUDCD2,BRCA1,KIF17,DNAJB4,MLKL,SUCLG2,CAPG,FMO2,TDRD3,PTDSS2,NDUFAF2,RSL24D1,ATP13A2,TGFA,VILL,CPSF2,TMEM158,NSUN2,CAD,IFT172,LDLRAD3,NUFIP1,PDXP,OSBPL8,PNP,KCTD12,ABCD3,LXN,MYOF,MAT1A,EPRS1,MCCC2,BPGM,LDHB,POLE2,FAM229B,CREB3L2,MESD,GSE1,MZT2B
GSE27786_NEUTROPHIL_VS_MONO_MAC_DN	AUD	0.00296427	0.00187845	0.114557	165	0.30367	brain	TWAS	c7	0.114557	1	ST8SIA6,REEP6,ZNF639,RBM48,CEP135,SRP72,HADH,SH3TC1,TLR1,ASB5,SAAL1,P2RX4,SMARCA5,CP,TMEM129,ATP10A,GINS1,GNPDA2,NCOA7,PNPT1,BLVRA,DTNBP1,CTSW,ATP1B1,DPY19L1,CALHM6,MCM9,PRKAR2A,BOLA3,MOGS,ZFAND2A,PELP1,TEKT1,RPL28,PANK4,SYNGR1,CSDC2,DTWD1,AP4E1,RNF165,BMS1,PDIK1L,WDR76,LAMB3,PPFIA4,ERAP1,PRIM1,DYNLL2,CCNF,SEMA6C,NEB,PTPN22,WDR75,IFT57,PRKCSH,POLR3K,TRAK1,AARS1,CUL5,FDX1,CEMIP,CCHCR1,SNHG32,DCUN1D2,AARSD1,BRCA1,LAMC2,KCNK6,DUS3L,RRP15,RPS8,MLKL,SGO2,FIGNL1,SUCLG2,MTHFD1,PPP2R3A,PPFIA1,SIGIRR,RPLP2,IL15RA,BIK,PKN1,TSSC4,NUDT21,POLR2C,CCDC102A,GINS3,KCTD16,BRCA2,SS18,EEF1AKMT1,RFC4,DHRS4,LDLRAD3,WDR11,LETMD1,LRRC40,CENPH,HAT1,MAP3K20,POLK,SLC7A1,TRIM27,AKIP1,SIRT1,DNA2,ANKMY2,EPRS1,RPS7,DNAAF2,NOP56,SNX5,GPR180
GSE27786_NEUTROPHIL_VS_MONO_MAC_UP	AUD	-0.000191429	0.000673797	0.77633	137		brain	TWAS	c7	0.77633	1	BET1L,CTSD,ARHGAP45,HELZ2,RGS19,CYSTM1,ZMAT2,TAP2,IDUA,DCK,MSMO1,VNN1,ARFIP1,DENND1C,MYO1F,ARL3,ITPRIP,OLFM4,DGKA,MAPK3,MIA3,LDAF1,UQCRC2,RIT1,FAM120B,SLC16A12,MIEN1,NAT8,MIEF2,HERPUD2,PDZRN4,TMEM50A,TSPYL4,MARCHF4,SYT17,LAMTOR4,C1QTNF9,MPC1,HSPB2,SELENON,SENP2,CLK3,CD37,TBC1D17,SLC15A3,BEST1,G0S2,C17orf80,SLC9A3R1,EXOC7,MGAT5B,STRN3,ZDHHC4,PRKAR1A,CRYBG1,LGI4,SIPA1L1,PAQR4,CERS2,MINDY1,CEP20,ASNSD1,PFKM,ACADM,C5orf63,ALOX12,LMO2,D2HGDH,SH3GLB1,ARPC5,SIRT2,TRAPPC8,ADAMTS5,YWHAB,FCGR3A,RGS5,SDF4,PLEKHG3,DNAH6,ELMOD3,IFT46,VSIR,ARHGEF4,LTF,BMPR1A,PADI4,CLEC4E,ABI1,SERTAD2,AMFR,BBS2,IQSEC1,IPCEF1,YIPF1,ZCCHC2,CYP4B1,CCDC88C,DHRS1,ZNF124,TOX4,CTTNBP2,ZBTB24,C22orf39,ZNF652,RASSF3,NR3C1,RBFA,IDH2,SREK1IP1,RCSD1,PNPLA1,FGD4,ZNF217
GSE27786_NKCELL_VS_ERYTHROBLAST_DN	AUD	-0.00108199	0.00190236	0.569519	147	0.591991	brain	TWAS	c7	0.569519	1	PTPN20,MYO19,RNF182,MDC1,CCHCR1,TCAF1,METTL27,WIPI2,AP1B1,GAB1,SMARCA5,CC2D2A,SPATA9,SPAG16,WDR27,KIF20B,CHRNA4,LLGL1,SCLY,TDP1,ZFR2,CACNA2D4,TMEM169,FSTL5,ALOX15,UBOX5,MAVS,PANK2,PLCH2,ACKR2,C1orf112,CFAP69,CNKSR1,PHACTR4,STRC,SHF,CD5,IL17RC,TIMP4,NUP85,FBF1,C11orf24,SULT1A1,SLC16A6,WIPI1,RGS6,ZNF410,LSM12,PLCD3,CEP128,GPLD1,TTLL9,EPB41L3,HS3ST3B1,ADORA3,THEM5,COL2A1,PFKM,IFT57,TTC23,RB1,ZNF184,FAM171B,ACAT1,KCTD15,KCNK4,SNED1,SLCO1A2,NUDCD2,UBXN10,ARL4A,ECT2,FXYD2,CEND1,MMRN2,ZDBF2,PHETA2,BIK,LRRN4,TECR,SGSM3,EIF5A2,SLC1A4,APOL6,TUBGCP6,PMFBP1,ASAH2,PRKG1,TENT4A,ESRRB,SLC20A1,CENPH,FBXO34,UBXN2A,IPP,FEZF1,TMEM132C,GPR61,NECTIN3,CCDC3
GSE27786_NKCELL_VS_ERYTHROBLAST_UP	AUD	0.00225144	0.00192142	0.241295	167	0.537143	brain	TWAS	c7	0.241295	1	MTG1,TRDMT1,ACACA,AXL,ABHD11,TMEM120A,PTPN12,CYP51A1,ANKIB1,TLR6,RHOH,GAK,FBXO6,AZIN2,SANBR,EXOC1,STN1,WDFY4,MFSD8,CAMLG,EIF2A,PPP4R3B,UBQLN4,ZMIZ2,PLSCR1,HES6,C2orf76,TSPYL4,DCTN1,MYO9B,EXT2,SPAG7,COX17,ZPR1,FKRP,TCF12,ZC3H7B,NDUFA6,CDCA7L,PPHLN1,PPCDC,TRIM45,MARVELD1,WDR82,AP5Z1,ZDHHC4,IKBKE,ZMPSTE24,CRYBG1,SEC63,MOCS2,NDUFS4,HMOX1,FOXRED2,ZNF260,SIPA1L3,AAMDC,GLB1,JAGN1,ASL,MFGE8,UBE2L3,TTC5,ATG16L2,LMF1,ZFP90,NOB1,PHF23,ICMT,COASY,MAGI2,ACP3,PPA1,VSIR,EIF4E3,C14orf93,CNOT2,SLC37A4,OPA1,TNKS2,PTTG1IP,ASB13,RBM17,CMKLR1,AAK1,PKIB,PRAM1,ZDHHC13,CALU,FAR1,STYK1,FMNL3,GOLGA4,PPM1J,NRBP1,RPL22L1,COG3,STXBP3,GSTM4,MRPL42,TBC1D32,ZNF652,RBFA,STX3,ZC3H7A,PLXND1,PSMA7,COX10,NXPE3,COPRS,RHOT1,NCBP2AS2,FPGT,MINDY3,CCDC115,TAF3
GSE27786_NKCELL_VS_MONO_MAC_DN	AUD	0.000122318	0.000901625	0.892087	151	0.0662646	brain	TWAS	c7	0.892087	1	PALM,KISS1R,RGS19,RPIA,LMAN2L,USP13,TCAF1,GATAD1,PACRG,AFF1,GRK4,FHIP1A,GYG1,MCTP1,CFAP119,PRNP,NDST1,PDE9A,DTNBP1,DSCAM,EPN2,PRKAR1B,CHST12,GNA15,STAP2,TSPOAP1,BAZ2B,CENPM,ACKR2,ABHD5,SLC51A,DYNLT2B,ST8SIA5,CACNG5,UBXN11,UPP1,ADARB2,HIBCH,RABIF,CHIT1,UROC1,SH2B1,C3orf52,MPP7,SEPTIN12,NDUFS4,DENND11,ZFP30,MXI1,PELI2,STRN,HNRNPLL,PAX7,BCAR3,F3,IL18BP,POLR3K,SNED1,MORN3,KNTC1,RIOK3,GAREM1,ADA,UCHL5,TIAM1,HOMEZ,DHRS1,MZT2B,ARHGEF4,RAB27A,STK31,BMPR1A,TESC,GPD1L,CCDC113,KBTBD7,GARIN1B,BCL2L10,NEK2,CCDC146,RSPH6A,CCNYL1,SCCPDH,DHCR24,RALGAPA1,ME3,DTX4,CNIH4,CHRNA5,PIK3CG,DKK3,CYP4F2,RNF14,MYOF,RFFL,SH3YL1,SORT1,AMPD2,VAMP3,SLC22A15,MAB21L3,SEC22B,HLX,DYNLT1,ADAMTSL3
GSE27786_NKCELL_VS_MONO_MAC_UP	AUD	-0.00142571	0.00178959	0.425645	149	0.116031	brain	TWAS	c7	0.425645	1	BTBD1,ARHGAP45,ATP5F1D,RPS9,LAIR1,NDUFB5,TTC14,G3BP2,TAP2,BRD2,SPPL3,AZIN2,NEK3,SORBS1,THUMPD1,EI24,PUS3,STK10,MRPL32,CAMK2B,ATP5MC2,COX16,ZDHHC24,NME7,ADAM17,C2orf76,RWDD1,ESCO1,ABI2,COX17,TNFRSF18,PANK4,CNPY4,CDK10,TCF25,FZD7,NUDC,SNX33,EHD3,PIGF,MSH2,CNDP2,ERAP1,PPIE,ELOVL5,TRAP1,ARHGAP18,EPB41L2,JAGN1,SLFN13,AFG1L,MRTO4,SLC44A2,LRWD1,PREX1,RNF114,ZNF329,STARD10,ACAT1,NRF1,SEPTIN2,FARP2,TNFRSF25,PARK7,NDUFA12,SH3GLB1,DUS3L,PUS1,RRP15,ASXL2,DDX24,GLRX5,MIOS,ADAM10,MTHFD1,TOMM22,RPS25,CDC5L,RRP7A,C1QA,ABI1,HLA-E,CMKLR1,ANKRD44,YBX3,DHPS,VPS29,C19orf48,ADO,NRBF2,SSH2,TRIM44,ACVR2A,ENPP4,C22orf39,PSMA4,MRPL39,BRF1,MTARC2,SSTR4,NDUFAF4,MAP3K2
GSE27786_NKCELL_VS_NEUTROPHIL_DN	AUD	-8.65E-05	0.000910748	0.924376	129	0.471472	brain	TWAS	c7	0.924376	1	GGNBP2,ZNF516,PALM,LMAN2L,SSC4D,BANK1,PDE6H,NGFR,CA10,CFAP119,CCSER1,SLC17A9,SF3B2,MIEF2,RAB24,GALE,THSD4,CDC42EP5,SSC5D,GNMT,SS18L2,MUC4,CCNDBP1,SLC28A2,NISCH,ARMC7,PRCD,ADIPOR1,NFASC,MFSD4A,ZXDC,ATP6V1C2,KLK10,SIGLEC10,PPOX,ITPRIPL2,TMC5,TMX4,STMP1,TTLL3,ARPC2,TTC32,GRIK2,RAD52,CRTC3,PRC1,SLCO3A1,FBXO3,D2HGDH,CCDC62,FBXO42,KDM6B,ARHGAP42,RINL,RNF125,OSBPL7,INPP5K,PLEKHG3,CLEC2L,SLC37A3,TIAM1,C5orf47,AGFG1,ZNHIT1,NBEAL2,PPP1R3C,PPP4R4,CCBE1,CCDC153,GINM1,MCF2L,CLVS2,RDH11,ARMC3,VILL,SLC22A14,EML2,PLK2,LDHD,VAV3,ME3,USP47,TEAD1,C10orf90,GALNS,TRAPPC2L,SFMBT2,NR3C1,RAB3GAP2,HLX,BOC,GREM2,RNF24,GPR83
GSE27786_NKCELL_VS_NEUTROPHIL_UP	AUD	0.0003123	0.000871642	0.720127	166	0.79225	brain	TWAS	c7	0.720127	1	SLFN13,MRM1,TRIM27,MDC1,BUD23,SAAL1,PPM1K,NAAA,MTHFR,SMARCA5,PARP9,HPS3,TMEM129,MFSD8,PPA2,STK10,MRPL12,PDXK,PFKL,CAMK2B,ZMIZ2,MFSD5,SLC15A4,DRG2,PGPEP1,EXT2,ZPR1,FBXL17,ADSL,TCF25,EMC4,AQR,MAN1A2,EHD3,ZNF322,NSMCE4A,C10orf88,OAT,CNDP2,NMT1,ZNF841,DDHD1,ZNF260,JAGN1,DDX59,GNL2,MECR,ERCC5,PLEKHA6,PSMC5,SLC44A2,RCBTB2,GANAB,RPUSD2,STARD10,ILRUN,POLR3K,ACADVL,PPP1R7,DDI2,DCUN1D2,CDC16,AARSD1,G3BP1,DDX24,GLRX5,PSMB10,ZFP90,NIP7,CAPZA2,PPFIA1,ZSWIM7,DIS3L,DHX30,CDC5L,GTF2F2,ZC3H13,RRP7A,ANO3,ITGA2,CMKLR1,GLTP,PKIB,RHEBL1,TRMT1,MRPL37,RPS27L,REEP5,EMG1,TRIM44,DTWD1,TFB2M,METTL3,UBXN2A,IPP,POMGNT1,NSUN4,DUSP2,DZANK1,DNA2,ACAD9,MTARC2,PDLIM1,EXOSC1,SSTR4,RFC5,NDUFA9,IL6ST,PRKCQ,CITED4,GAB2,NDUFAF4,FPGT,TF,ASXL2,FDX1,TMCC3,IMP4
GSE27786_NKCELL_VS_NKTCELL_DN	AUD	0.000615291	0.000660667	0.351689	168		brain	TWAS	c7	0.351689	1	TMEM128,GPR15,CMSS1,ANTXR2,MFN2,CD38,NR1I2,FSTL1,FAM162A,SDHA,CRACD,TMEM131L,RMND5B,ZFP2,EXOC4,LEPR,NGFR,ANKRD40,SEPTIN1,POLR3E,EARS2,NUDT6,NTRK3,NSMCE1,PDCD2,PPCS,TTC28,DTNBP1,FAM8A1,CCDC191,CD247,ATP1B1,SHMT1,TMEM177,TXNDC2,SMG1,PRKAR2A,WDR6,INSM1,EIF3B,AKAP1,TRIM37,DHX33,PPP5C,SLC51A,ATP5F1A,C11orf52,UBXN11,ARMC7,MSH2,STON1,G2E3,TBCEL,PM20D1,IL20RA,POLE,RPP14,HAS1,EPB41L3,REV1,RCBTB1,SV2C,F2R,NOB1,ZNF697,PHGDH,KCTD15,CFAP251,NDUFA12,CHD3,RPL36,RRP15,HK1,TYSND1,C21orf58,PCNT,TNFRSF18,MRI1,MTHFD1,LANCL1,IPO8,CLEC2L,CENPV,MZT2B,ARHGEF4,CIPC,CYP4F2,PPM1B,ADAMTS16,NSUN2,PPM1J,A1CF,CCDC82,SLC5A6,SLC25A3,HMGXB3,METTL17,PDE1A,POLR1B,SLC20A1,ERICH2,PDK1,C22orf39,SIKE1,PIWIL1,RNF14,GABRR2,ADI1,NOP56
GSE27786_NKCELL_VS_NKTCELL_UP	AUD	0.00207492	0.00199704	0.298805	163	0.432218	brain	TWAS	c7	0.298805	1	RGS19,LMAN2L,GNB4,CTNNA1,HLA-DMA,POR,CYP51A1,TMEM50B,CAMK1,ATG7,SPP1,CAMKK2,MTHFR,DHRS3,AK2,NFXL1,ACSS1,ABHD12,CASP3,PRIMPOL,MCTP1,RNF217,STK10,CBR3,JARID2,SLC15A4,ANLN,RALB,CHD9,HMGCL,NIN,TFG,PPP2R5A,CYBA,VPS9D1,F5,CRYAB,PSAP,NUDT13,SH3BGRL3,WASF2,TNS3,ADIPOR1,DSTYK,CUZD1,RASSF8,SMC6,HDAC5,NMT1,AP3D1,MIA2,SERPINB1,CHML,SOWAHC,OSBPL1A,MINDY1,EML6,HSD17B12,TMEM176B,MAP3K3,ZNF839,PTPN1,LTBR,KPNA4,EDEM3,FRS3,DUSP22,LANCL2,ACLY,DHX58,BLOC1S2,AGL,DCTN4,ATOX1,SUMF1,NEK7,MYO1C,ZBTB18,MAP1LC3B,RNASE2,C14orf93,HOMEZ,DHRS4,DHRS1,DDX17,DIAPH3,CHID1,RPS6KA2,ADGRE5,ANO3,GINM1,F13A1,CMKLR1,USP45,PKIB,PRAM1,FAR1,MAP1LC3A,STYK1,CAPZA1,MKNK1,CMPK1,EEF1AKMT1,IKBIP,LAPTM5,OSBPL8,CSRP2,E2F7,PNP,SCARB1,PRDX1,SNX9,DYNLT1,PLD4,ATP9B,VPS26A,MCCC2,NFKBIZ,TMEM167B,SORT1,VAMP3,CD2AP,STK35,STARD5,PRKAB2
GSE27786_NKTCELL_VS_ERYTHROBLAST_DN	AUD	0.00199207	0.00197325	0.312716	148	0.162161	brain	TWAS	c7	0.312716	1	DOC2B,PLPPR3,GNA11,GRIK5,METTL27,WIPI2,FSCN1,EIF2AK1,SLC30A9,GSTCD,MIIP,HHIP,DYRK1A,NFXL1,SLK,EPN3,GARIN5A,KCTD20,ALDH1L1,UROC1,SLC16A12,KIF20B,BIRC7,RNF123,PLA1A,MUC4,C1orf112,DIXDC1,WDR76,DUOX1,NUP85,AGMAT,C11orf24,WIPI1,PXMP2,ACOX2,VANGL2,B3GNT7,THBS4,DHFR,PHACTR4,SPNS3,RGS6,GUCD1,TNFRSF12A,MARCHF3,NRAP,MARCHF10,WDR55,TRIM59,STARD10,FLRT2,KCNK4,NRF1,BOK,STX2,DHX58,MPP3,SNAP91,CORO2B,SPATA17,USP6NL,CCDC3,PCNT,TIAM1,METTL13,FXYD2,WDR62,LRRC56,MMRN2,SESTD1,RNF141,VCAN,MRO,SLC30A10,FBLN2,SMTN,FAM222A,PMFBP1,SEMA4G,FGF7,BBS10,RNASE6,DNAJC10,MDM1,FBXO34,SLC7A9,TMEM132C,FEZF1,FAM110C,ARHGAP19,IL1R1,MAVS,AMIGO1,NR2F1,CITED4,FHL5,GFRA1
GSE27786_NKTCELL_VS_ERYTHROBLAST_UP	AUD	0.00234283	0.00200524	0.242662	149	0.652424	brain	TWAS	c7	0.242662	1	EFL1,PRPF6,ADGRL3,TMEM120A,MED28,P2RX4,KDM2B,FBXO6,AK2,UBAC2,FAM53A,TNIP2,ORC4,LYPD6B,MRPL36,EXOC1,ABHD12,CALHM2,GSTO1,STAMBPL1,GNPDA2,ITGAX,NDUFV2,BIN1,FAM120B,BBS12,GM2A,PACRGL,PLSCR1,BBS9,VCPKMT,CANT1,S1PR1,MYO9B,CMSS1,ALKBH3,EXT2,COX17,STX16,GALNS,TCF25,VIPR1,GOSR2,OSBPL7,FAM204A,GRK5,ARID3B,TRIM45,SLC30A6,RUVBL2,AVPI1,FDXR,TOR3A,FOXN2,KDM5B,TPCN2,ZDHHC4,ACYP1,TRIT1,NDUFS4,IFT27,CSNK1E,CAPNS1,AAMDC,GLB1,NMT2,OSTM1,ZBTB24,AP3B1,MECR,TRIM13,MAP3K3,STK39,PRKCSH,TTC5,ZNF606,ZKSCAN3,TXNDC17,PHF23,ICMT,DCUN1D2,COASY,SIRT2,ZMIZ1,TARS1,ACP3,ZFP90,SNTB2,CAPG,OPA1,CPNE1,ALKBH1,COG3,ZC3H13,RNF44,CCDC102A,ZNF518A,CCDC117,TUG1,MFSD1,PGGT1B,FEM1C,MRPL42,MNT,PSMA4,ZC3H7A,VSIG10,DDOST,ECE1,OSBPL5,NOP56,NCBP2AS2,MPHOSPH10,IMP4
GSE27786_NKTCELL_VS_MONO_MAC_DN	AUD	-0.000115538	0.000676792	0.864448	139		brain	TWAS	c7	0.864448	1	ST8SIA6,FLOT1,RADIL,ZDHHC4,TLR1,FLT3,UBL3,PKD2,SRSF9,MLEC,KNTC1,SSU72,HEBP2,CUEDC2,SLK,CASP3,NRDC,SCP2,CPT2,GDF11,CACNA1G,ASPHD1,SPHK2,GARIN5A,SLC41A3,DCLRE1A,UTS2R,MORC3,TRPM2,ITGB2,RASSF2,DOCK7,SPC24,MAN2B1,MST1R,HAUS8,ANXA2,POPDC2,PRELID3B,GUCA1A,VPS9D1,UPP1,PGAM1,PRKCD,KCNK12,DSTYK,WIPI1,PTGR2,ISCA2,ACOX2,ENTPD3,NAA60,NETO2,ZNF608,TAX1BP3,PELI2,RABIF,CYP1B1,HNRNPLL,FOXD4L1,BCAR3,ABCD3,TNFRSF1A,RPUSD1,FBXO3,APIP,BRCA1,SORD,TRAK2,RNASE1,C14orf93,SUN2,GMFG,COQ8B,MOAP1,FHOD3,C3AR1,NDUFS5,SCMH1,CYFIP1,NIPA1,SLC36A4,OAZ1,FHIP1B,TPPP3,PIGN,CYP4A22,TMEM158,ARHGEF26,ATAD5,SS18L1,CABLES2,STXBP5,TUBA8,CHRNA5,NCAPG2,VIPR2,CMTM7,VPS26A,BOC,IQGAP1,PRC1,AMPD2,OPTN,SMAD2,ABCC4
GSE27786_NKTCELL_VS_MONO_MAC_UP	AUD	8.75E-06	0.000671452	0.989607	151		brain	TWAS	c7	0.989607	1	ARHGAP45,TIMM13,EPS8L1,G3BP2,POLR1H,DDX39B,TAP1,BRD2,ORC5,AGA,LAP3,ORC4,LYPD6B,C12orf73,APPL2,RBMS2,SORBS1,BIN1,NME7,PATJ,ITGB3BP,TVP23B,SNX4,BABAM1,CMSS1,INTS1,XRCC5,COX17,IDH3B,HOOK1,RNF165,PRORP,NUP85,PRPSAP1,CNDP2,PRKAR1A,ITPR2,ADCY5,YY1,WRNIP1,INPP5B,SF3A3,MGA,VPS39,PRKCSH,RNF145,PTTG1,HARS1,ZMAT2,ZBTB45,XAF1,ACADVL,PFAS,MTHFD1L,ATG13,ARFGAP2,PINK1,ECE1,ALKBH7,SLC22A5,SYS1,SUCLG2,ANAPC1,SLC20A1,ZC3HAV1,METTL13,TSPAN4,TSPAN32,ITPK1,DDX24,DHPS,ADGRE5,ANKRD44,GRAMD1B,TAF4B,LAPTM5,COPS2,TFB2M,SEMA3A,FRA10AC1,LYST,PDCD10,TIMM10,GPATCH1,TMEM69,ATPAF1,CDH8,SFMBT2,YIPF5,ADI1,C17orf75,SARS1,OSBPL5,CHORDC1,EARS2,XPO6,DESI2,GCSH,ARHGAP18,GSE1
GSE27786_NKTCELL_VS_NEUTROPHIL_DN	AUD	0.000121238	0.000903083	0.893206	150	0.249124	brain	TWAS	c7	0.893206	1	KCTD10,ZNF516,ZNF236,TMC4,SSC4D,MAEA,SLC7A11,STK32B,LDB2,NAAA,VPS13D,HCLS1,HSPBAP1,TMEM63A,BRD9,LPCAT1,TMEM165,ARL3,PPOX,HSD17B7,NRP1,ASPHD1,DOC2A,DCLRE1A,RIT1,TRAPPC5,TRPM2,MYL7,GCK,XBP1,AKT2,ATG2A,HERPUD2,TMEM50A,LDLRAP1,NKAIN1,KLC3,DNAAF9,PRELID3B,PPP2R5A,WNT9B,OSBPL7,PCYT1A,ARID3B,SCAMP2,GPRC5C,FOXN2,KLHL12,STRN3,CLN3,SMIM7,ZDHHC4,SLC16A6,ACOX2,ATP6V1C2,HPN,CAPNS1,RGS6,TTLL3,PRKAB1,KCNC2,GLIPR1,ZNF652,IFT57,ACADM,PELI2,HNRNPLL,MAP3K3,PTPN1,TNFRSF1A,INCENP,DOCK1,FBXO3,SNED1,KRT80,CAPZB,GPD2,GALNT9,ELOVL1,ADAMTS5,STK4,SORD,TRAK2,FZD7,EIF4E3,RAF1,IQSEC1,PRSS50,PRSS45P,B4GALNT4,VPS4B,F10,NCOA6,ARMC3,CCDC88C,KLF7,TST,MAP3K20,STXBP5,SERPINF1,TMEM30A,NFASC,GALNS,CMTM7,TEKT5,RAB3GAP2,ARHGAP19,RFLNA,GREM2,PRC1,CST3,STARD5,MCEE,AURKA
GSE27786_NKTCELL_VS_NEUTROPHIL_UP	AUD	0.000312828	0.000883848	0.723385	165	0.820274	brain	TWAS	c7	0.723385	1	RCC1L,MED28,SMARCA5,PARP9,ATP10A,ENTPD6,SPRYD4,PPA2,PFKL,POLD2,SART1,RBM14,PATJ,ITGB3BP,COPS3,DRG2,TMEM177,S1PR1,MVB12A,HOOK1,ADSL,TCF25,MAN1A2,LCMT2,TBC1D17,CCDC86,AVPI1,C12orf73,PRORP,EEF1E1,NSMCE4A,C10orf88,CNDP2,NPC2,PDHB,KNOP1,CRYBG1,BEND3,RITA1,TXN2,FAM98A,DDX59,GNL2,INPP5B,SF3A3,MECR,TARS2,RFX5,ERCC5,GNB1L,PPIL2,RCBTB2,SETDB2,RCBTB1,VPS41,ECSIT,PARP2,ZKSCAN3,STARD10,PPP1R7,DCUN1D2,SAR1A,PRPSAP1,PCNT,ASXL2,TIMM22,ZFP90,METTL15,ZC3HAV1,PPFIA1,ALKBH1,RPTOR,NDUFAF8,DDX24,GALNT1,ADGRE5,KDSR,ITGA2,CEP68,LSM7,MX2,BORCS5,TAF4B,TMEM135,SNRPF,ATPAF1,REV3L,FRA10AC1,MDN1,AKIP1,NFATC1,TAP1,ADI1,GDPGP1,SATB1,RFC5,NXPE3,CHORDC1,ECE1,SNRPB2,IL21R,ARHGAP18,MRE11,CCSER2
GSE27859_CD11C_INT_F480_HI_MACROPHAGE_VS_CD11C_ING_F480_INT_DC_DN	AUD	-0.000903263	0.00215189	0.674666	139	0.615837	brain	TWAS	c7	0.674666	1	ADAM8,RNH1,CTSD,LASP1,RPS9,SDCBP2,LIME1,PCMTD2,PNRC1,ANKIB1,CASP6,ART4,CCNI,CCNG2,NR1I2,SLC15A2,HLTF,JAK1,PDE4B,YPEL3,GPX3,MAP4K2,PACS1,CORO1B,SLA2,TGM2,CYBRD1,FAM117B,MRTFA,CUL9,SLC51A,CRLF1,SP4,SCG5,FAM241B,CD52,NISCH,CHDH,EPCAM,GBP4,UFC1,PPOX,CTSA,P2RX5,FN3K,GRAMD1A,CD53,ANKRA2,MAP3K3,MBTPS1,VAMP1,TEP1,SELENOW,GCM2,PLAAT3,HIP1R,JUP,EZH1,ARHGAP1,RIOK3,COL18A1,COL6A2,SDF4,RANBP10,MAP1LC3B,SLC37A3,GMFG,SELENOV,EGLN2,PTPN18,FYCO1,TK2,BTBD3,TSPO,PGS1,THY1,ABI1,SMPDL3A,TMEM229B,WDFY1,ARSA,CMPK1,CBLN3,APAF1,KCTD12,EDNRB,GALNT10,EGLN3,INSM2,RAB4A,DUSP2,SNN,ZC3H7A,CNPPD1,COPRS,TBC1D15,MAPK8IP3,ECI2,COLQ,GOLPH3L,IL16,ARHGAP18
GSE27859_CD11C_INT_F480_HI_MACROPHAGE_VS_CD11C_ING_F480_INT_DC_UP	AUD	-3.67E-05	0.000883902	0.966848	173	0.159971	brain	TWAS	c7	0.966848	1	CORO1C,TADA2A,ARHGAP45,MKNK2,PMS2,TMEM175,FAM53A,P2RX7,WDR5B,LPCAT1,MRPL36,SRD5A3,BTRC,CNNM2,NT5C2,COQ10A,CDKN2AIPNL,CLEC11A,EI24,FANCE,PPIL1,PAQR8,NDST1,SLC36A1,STEAP3,RAB24,RGS14,SNX29,CPPED1,HEMK1,MOB1A,AGL,EXTL2,ALG12,MKS1,BLOC1S3,QPCTL,PACC1,SLC12A9,PAQR7,CD52,ADAL,SOAT1,KBTBD3,TXNDC5,FAM32A,PFKFB2,CD84,FCGR3A,GET1,ANKRD26,NAA60,MSH3,SPECC1,GRAMD2B,MARCHF3,MED15,MRPS27,GPR55,CCDC32,TMEM14C,TREM2,PLXDC2,RELT,RASA3,OTUD3,SELENOF,TRIM65,FBF1,INPP5K,SMYD4,RGS18,TIAM1,PPP2R3A,FADD,SLC29A3,SCAP,AHSA1,UBR7,TUBA1A,PIGN,TAL1,DHRS1,KSR1,GUK1,OSBPL2,SLC25A24,KAT6B,DCAF17,ZDHHC14,SYNJ2,ANKFY1,XPOT,F2RL2,FES,RETREG2,SH2B1,TMEM19,XXYLT1,PDE4DIP,TEX261
GSE27859_DC_VS_CD11C_INT_F480_HI_MACROPHAGE_DN	AUD	-3.70E-05	0.000557068	0.94698	158		brain	TWAS	c7	0.94698	1	INPP5A,TUBGCP2,HACD1,EXOSC5,ETHE1,MGAT4B,FLOT1,CAMK2D,BANK1,UCHL3,SPP1,ACAP3,SSU72,PEX10,RNF4,CDH18,ACAA2,DCUN1D4,SGCB,SLC41A3,ALDH1L1,PITRM1,PDXK,BLVRA,PURB,SNX15,MAST3,RPP40,MST1,MREG,C1QBP,SAMM50,MAN2A1,ABHD5,AP4E1,MYO5A,ARPP19,HMGN2,ATP5IF1,NRG4,RPL29,SLC16A9,ABL2,ADIPOR1,KYAT3,RASSF5,PIGM,SLC35C2,ELMO2,CAMK1,AMDHD2,TTC7A,SUPT20H,FBXO36,SPSB2,PAK1IP1,CUTA,VEGFB,NLN,PPP1R7,TARS1,CLN6,DIP2A,PRMT7,TERF2,SORD,FIGNL1,MRI1,PLIN3,SUCLG2,CES2,ALDH9A1,SFXN1,MAP1LC3A,PTPN12,SLC25A36,SAMD5,CGGBP1,MRPL39,MYO6,SIKE1,TSPAN14,TSPAN32,SLC22A18,CTPS1,FGD4,CENPN,NSUN3,GPR137B,SVIP
GSE27859_DC_VS_CD11C_INT_F480_HI_MACROPHAGE_UP	AUD	0.000358692	0.000903454	0.69135	142	0.706284	brain	TWAS	c7	0.69135	1	PTPN20,USP10,UBE2K,PDS5A,CPOX,MED28,TRIAP1,SMARCA5,MORC3,PIGP,ATP10A,ANAPC13,NRP1,GYPC,C2orf76,SRSF10,MOGS,ABHD8,RRN3,UBE2G1,C1QBP,TEKT1,HSPBP1,POGLUT1,WDSUB1,MKLN1,FER,MAN2A1,RPL7L1,CDCA7L,CPSF7,GNL3,NUP85,ATP5MC3,RBCK1,COQ6,DLST,SAP18,GCLC,SF3A2,DYNLL2,EXO1,TRIP13,RNPS1,PNO1,RIF1,WDR75,TMPRSS5,FTSJ3,GCLM,HARS1,PARP2,PNP,IL18BP,TMEM14C,ATM,RDX,DTYMK,NT5C3B,ADA,LRRC20,NOP56,PITPNA,RAN,SAP30L,PUS7,IFI27L2,RSL24D1,RTP4,PTEN,FHL2,LRRC8C,NUP93,MYO5A,CAND1,MLC1,BRCA2,POLL,KRAS,EIF3L,PDCD10,MTRR,FIG4,CDK1,DNAJC27,PRDX1,UBE2J1,SPC25,PSMA7,ANKMY2,E2F6,ACY3,NDUFS8,AKR1B1,NFKBIZ,PTGER4,SGF29,NFATC2IP,PIAS2,U2SURP,HEATR1
GSE27859_DC_VS_CD11C_INT_F480_INT_DC_DN	AUD	2.57E-05	0.000903466	0.977301	147	0.924944	brain	TWAS	c7	0.977301	1	AATF,TADA2A,PSMB3,PSMD3,CFD,SF3A2,RDH13,POLR2B,MRPL20,SH3BP2,TXK,ATP10A,GINS1,ATP5MK,GYPC,GPS1,HEXD,UBE2K,PPIA,TBRG4,PPIH,PCNA,YWHAQ,SEPTIN7,GSPT1,RPP40,MOGS,ABHD8,PSMB6,C1QBP,MKLN1,SAMM50,FANCA,ATP13A1,PPP3CB,TMEM109,UTP25,GNL3,NUP85,TMEM183A,PM20D1,CD200,RBMXL1,LRRC8C,COQ6,DLST,EEF1AKMT1,SAP18,TRAP1,DYNLL2,EXO1,CNOT9,WDHD1,TRIP13,GFER,NINJ2,PARP2,SNRPC,SMO,DTYMK,RECQL,SMIM12,TYSND1,SLC7A6,PRMT7,RAN,ASTE1,TNK2,POT1,ZWILCH,IFI27L2,PTEN,CBL,MMD,NUP93,FUT8,MAPK6,MYO5A,CAND1,PRKRIP1,UTP18,MOV10,BRCA2,NSUN2,CAD,KRAS,KCTD17,MTREX,SERF1A,MTRES1,FIG4,CDK1,DGCR2,CMTM6,SPC25,NDUFS8,ABI3BP,NFKBIZ,POLR3G,ANKRD28,MMS22L,RBM8A,STXBP6,HEATR1
GSE27859_DC_VS_CD11C_INT_F480_INT_DC_UP	AUD	-6.41E-05	0.0023653	0.978392	125	0.383436	brain	TWAS	c7	0.978392	1	ADAM8,CTSD,NSF,EGLN2,BCKDHA,TMC4,NME5,GSTK1,SMIM14,CPLX1,NDRG4,PLBD1,PDE6H,KLKB1,PERP,CCDC28A,SLK,DYM,PAN2,ITGA3,TBX6,CYBC1,METRNL,CBR1,POLM,DCTN4,GPX3,JARID2,SRSF5,EFEMP2,DRC3,WAC,SEMA4F,USE1,RFXANK,CHST12,MINK1,FAM117B,HIF3A,ZKSCAN1,SERPINE1,PARP4,HMG20A,ACSBG1,GJD2,CYP11A1,CYP1A1,MAN1A2,IRF6,NABP1,GNA13,TPRA1,MGLL,SNCAIP,CILK1,ELMO2,SLC13A3,SH3BGR,RANBP9,ZNF790,FAM98C,CD53,MAGI3,TSPAN2,EPAS1,MYO1F,TYK2,PEDS1,SLC35F5,TEP1,PTPN2,PRKN,SEZ6L,FAM210B,NR1H3,GNPTAB,PDCD4,SIRT2,SELENOV,RIOK3,UBALD2,PGS1,FCGR2A,RANBP10,SUCLG1,SLC37A3,PTPN18,BMPR1A,SRI,P3H4,VAT1,THY1,ZNF358,MAP1LC3A,SMPD1,EIF3F,ACAA1,SGMS1,LIMD1,KRTCAP3,KLF7,IDH1,APAF1,GALNT10,RAB4A,FBXO28,PAXBP1,CNPPD1,PDE1C,ECI2,IL16,MGMT,ZSCAN2,NMB,DUSP16
GSE27859_MACROPHAGE_VS_CD11C_INT_F480_HI_MACROPHAGE_UP	AUD	8.81E-05	0.000677211	0.896476	124		brain	TWAS	c7	0.896476	1	COP1,PCGF3,FGFRL1,NFKB1,MAPK8,MCTP1,APBB1IP,ICOSLG,EHD1,GSPT1,PGPEP1,MST1,HEATR6,MAN2A1,SPATA13,NRG4,SLC30A6,NLRC4,PLEKHO2,IRAK2,ABL2,TOR1AIP2,FOXN2,GBP3,MALT1,IKBKE,MRPL32,ARF4,PARP14,NAA25,GRAMD1A,SBDS,SOWAHC,PHLDA1,PLEK,KPNA3,TRIM13,TNFAIP2,NOD1,GGCT,RMDN3,PRPF40A,PAK1IP1,FOXP4,CCDC88B,NRF1,NR1H3,KDM6B,GPD2,G3BP1,CRK,PDE1B,YJU2B,NCK1,CAV1,ADORA2B,C16orf89,SRI,SFXN1,TASOR2,PTPN23,HINFP,RDH11,ACTN1,RASA4,MX1,RAB38,PTPN12,TENT4A,CRLF3,TRIOBP,SNX18,DYRK2,FAM102B,SORT1,CENPH,LCP2,MAP3K8,IFI16,DLD,ING1,MYO6,SLC16A10,RAB12,REPS1,RFFL,IL23A,BDP1,DAAM1,PARP8,CTPS1,METTL6,TMC2
GSE27859_MACROPHAGE_VS_CD11C_INT_F480_INT_DC_DN	AUD	-0.000128632	0.000663637	0.84631	178		brain	TWAS	c7	0.84631	1	PIP4K2B,TBC1D1,EIF2B5,AK2,DCAF4L1,TIFA,RNF4,MRFAP1,PARP1,ATP5MK,ARHGAP22,BLNK,MTCL1,NDUFV2,RAB31,SCN9A,MCM3,CTPS1,PPIH,PANK2,RASSF2,FGF10,RALB,NUP88,C1QBP,ISOC2,L3MBTL2,NDUFA6,ABCC10,ZNF502,ATP8B4,ISYNA1,HAUS1,AKAP12,SYNE1,BCAT2,ATF5,SFMBT1,CAMK1,TATDN2,KPNA2,WNT5A,ARF4,RPP14,HEXIM1,SIGLEC5,CD84,REEP1,TRAP1,SHCBP1,TMX4,JAG1,SERPINB1,CHAF1A,RBM11,MRPS14,ADORA3,PIP5K1A,UBAP2L,PPM1F,GIMAP8,PSMC5,MRPL4,PCDHB2,NUDT3,DDX39B,COA4,HDLBP,CFAP251,LANCL2,ATP5F1C,CLEC5A,MTCH2,PTPRJ,EIF4E2,PRMT7,SHQ1,RAN,MTHFD1,FUT8,UQCC1,PLEKHB2,TDGF1,NDUFS1,NET1,DZIP1L,LRRC8B,TRMU,NUP93,SLC25A15,ZDHHC13,CLEC1A,MAGOHB,NSUN2,MCOLN2,COA6,OSGEP,METTL17,PIK3R3,SYNJ2,ADAM12,UMPS,TXLNB,RUVBL1,PTGER4,RAB30,IL16,SRPRB,NUDT5
GSE27859_MACROPHAGE_VS_CD11C_INT_F480_INT_DC_UP	AUD	0.00309927	0.00228915	0.175769	125	0.371177	brain	TWAS	c7	0.175769	1	LIPE,MDH2,PARL,TMEM50B,KREMEN1,ANTXR2,AGTRAP,RBPJ,RGS12,PALLD,ALPK1,AK4,CDKN2AIPNL,TLN2,BLNK,MVP,TWSG1,ADAM15,NOTUM,BPTF,MAP2K6,CLIC4,UACA,MOB1A,BLOC1S3,CAMTA2,PLA1A,SSR3,CD52,PTAFR,TPBG,STAT4,LHFPL6,RABEP2,FLNB,NAA60,TCF3,MED13,HS3ST3A1,HS3ST3B1,SPECC1,GRAMD2B,DCLRE1B,CCDC116,CASP7,TMEM176B,CD14,IL12A,LEMD2,FOXP4,PLXDC2,CASD1,ATOX1,ACP3,PPP4R2,RNF111,SYNGR1,TES,IFITM1,EME2,VCAN,ANTXR1,VWDE,SCIN,CPNE2,ITGB1,IRF5,EML4,PIK3R3,TAL1,SS18,PPP1R13B,PSME1,DHRS1,LTB4R,KSR1,DAP,HDC,GABRA6,HS1BP3,ANKRD27,HEMK1,USP4,SEC23B,CMTM6,ECT2L,CYB561D1,CSF1,RAB30,MPZL1,RNF144A,TMTC2,IGF1R
GSE27859_MACROPHAGE_VS_DC_DN	AUD	-7.28E-05	0.00091053	0.936267	129	0.627614	brain	TWAS	c7	0.936267	1	CTSD,MADCAM1,GRIN3B,BTBD2,GPC1,LRPAP1,IL10RB,EMID1,MORC2-AS1,PARP15,WBP1L,ACSL1,SNX29P2,UTS2R,DET1,RAPGEFL1,RGL3,ACP5,KIF1B,SERINC2,KLHL35,MGST1,PLVAP,SLC27A1,NRIP2,APOC1,ZBTB47,ABHD5,RPRML,CHRM5,SLC12A6,STMN1,UBXN11,RPP25,HMGN4,CLN3,SMARCD3,WFDC3,TRIM25,LGI4,CYP27A1,CEP72,FAM89A,LYSMD1,SNX27,CRIPT,ZDHHC8,PXDN,ANKK1,TANC2,ICAM2,CD9,ATN1,PCDHB3,ARAP1,ANKRD42,LTB,FRS3,USP49,ACADVL,VEGFB,TRMT112,AGPAT4,GARIN1B,NRF1,NPHP4,NR1H3,SIRT2,HSD17B14,CABLES1,CYGB,AURKC,CBX7,EGLN2,SEPTIN3,KCNC4,SLC39A11,ALDH8A1,LDB3,SLC25A18,APH1B,RNF149,CPD,RBM14,SCCPDH,LGALS3,SVIL,INF2,RBP1,SIK2,CLIP4,PCOLCE2,RSPH3
GSE27859_MACROPHAGE_VS_DC_UP	AUD	0.000263866	0.000915092	0.773079	127	0.629957	brain	TWAS	c7	0.773079	1	TAP2,ABCC5,DCBLD2,NFKB1,SH3TC1,IFNAR1,LDHC,INTS12,KREMEN1,TNIP3,RAB5A,GSPT1,KCNH5,TGM2,TFG,CERS3,PLA1A,SERPINE1,EIF2S1,RDH11,HIVEP1,NLRC4,TPBG,SLC15A3,PLEKHO2,NFYB,IRAK2,ABL2,MALT1,IKBKE,MAPKAPK2,PARP14,LSM11,HSPA13,PTAFR,SUSD2,TRIP13,TNFAIP6,CASP7,DR1,ITGAV,SLCO3A1,PHGDH,MOCS1,FOXP4,CCDC88B,RPS6KA4,DENR,GPD2,GTF2F1,SDC4,RHBDF2,SPATA5L1,RAN,YJU2B,ADORA2B,TDGF1,VCAN,CYFIP1,F10,RAB38,MED10,MCOLN2,CRLF3,PNP,PLK2,DYRK2,TMED7,LCP2,MAP3K8,JAM2,IFI16,DLD,TBK1,SEC23B,CERS6,RAB12,RFFL,RCN1,DAAM1,RNF144A,EME2,STARD5,SUCO,CWC15,TAGAP
GSE27896_HDAC6_KO_VS_WT_TREG_DN	AUD	-0.000168894	0.000484099	0.727177	162		brain	TWAS	c7	0.727177	1	MTG1,MFN1,RNF130,RNF182,KCTD7,RFC1,RPL9,CAMK2D,UCHL3,MCUB,GAR1,NIPSNAP1,NAAA,UTP3,MSMO1,SH3BP2,MRPL36,HSD17B7,BLOC1S1,RIOK2,HERC3,ZBTB7B,NSMCE1,HMGCS1,ERFE,CLIC4,EXTL2,CMAHP,ARL6,NIT2,ANXA2,NUP107,IVD,CCDC32,GAS8,ITGB3,PCYT1A,MPC1,DNAJC9,COMMD10,IL17RB,FADS6,EPCAM,FSHR,PTGR2,MALT1,RPP14,HDAC5,GRN,EFTUD2,CMC1,GET1,MX1,RTN4IP1,ALDH2,SGSM2,SPNS3,ANKRD45,FHL3,SCAMP1,PNO1,CHSY1,RAPGEF3,SPATS2,DGCR6,PRODH,CCT8,TRIM13,LDLR,ARAP3,PARP2,OSGEP,NME4,CDH1,IL34,XAF1,LMO2,NPHP4,NUDCD2,SELENOF,ARL6IP5,MKRN2,HSD17B4,EIF2AK2,BCCIP,KMO,CCDC141,SLC39A11,ARSA,DTWD1,DAP,ENPP5,TLCD2,PFN4,WDR35,DLD,TM7SF3,TSPAN2,TMEM41B,PEX3,PTGER4,KLHDC1,RPL10A,CHL1,AMER3
GSE28130_ACTIVATED_VS_INDUCEED_TREG_DN	AUD	-0.000447673	0.0008959	0.617293	140	0.27731	brain	TWAS	c7	0.617293	1	INPP5A,MVK,AP3B2,ATP2C2,ACACA,GRIK5,TNNT1,TCEA2,GPC1,CXCL2,HOPX,HADH,PXN,ABCB9,DCK,SEL1L3,RUNX2,TEC,RNF8,ALDH1L1,MUC1,CAMK2B,ERBB2,ZNF20,COQ7,UNC13A,PDE4C,HYAL3,BARD1,PVR,UPK1B,LEFTY2,NDUFA6,IVD,RPUSD2,IRF6,NISCH,DMBT1,GSTA4,BPHL,FAM50B,P2RX5,SMPDL3B,PTPRU,AGT,SEMA6C,VPS41,ABCB8,R3HDM1,RNASEH2B,LOXL1,APOB,NPHP4,HS2ST1,LGALS4,LIG1,DFFB,ARFGEF2,FCGR2B,C14orf132,PCCB,DDX6,PPP1R3C,C2CD2,IRF7,GPNMB,CPB2,CEP43,TSPO,ATP6V1G2,ABI1,HMOX1,DMXL2,KLRA1P,SLC5A4,RFPL3S,DAPK2,CRLF3,E2F1,CCNO,GTF2H2,GNA12,B3GAT2,DCC,SMPD2,CDT1,DENND2B,TGIF1,SPEF1,RAP1GAP,PRKAB2,PLS1
GSE28130_ACTIVATED_VS_INDUCEED_TREG_UP	AUD	-0.000361108	0.000923016	0.69563	131	0.270195	brain	TWAS	c7	0.69563	1	SIRPB1,TGM3,IMMT,CD8A,CNGA3,NDUFB5,SLC39A8,NDRG4,ALB,ART3,HPCA,RBPJ,RPS12,TMEM131L,PALLD,GINS1,GSTO1,TRIB2,NRDC,TPD52L1,RYK,PPP2R3A,PPP4R1,KCNN3,IFRD1,H2AZ2,RNF144A,ASAP2,ADAM17,KLRG1,NME6,S1PR1,RANBP2,TJP3,ZFR2,ANGEL2,PATJ,NUP58,ABHD5,CHST10,SELL,ST8SIA5,TBC1D2B,ADTRP,UPP1,ABAT,SLC12A5,MED13,RAB40B,WASF3,TEX30,RHOQ,RABGGTB,HBEGF,KIAA1549L,PON3,ARFGAP2,ACP2,SPINT2,BCAT2,CTNNA2,ZNF208,SLC4A7,CCR5,TDGF1,SERPINC1,STRN,ST6GAL1,LRCH1,BCL2L11,SREBF2,N4BP2L2-IT2,VCAN,SMPDL3A,NDUFA7,GIT2,SRP19,REEP5,SLC2A2,EVI2A,OSBPL8,ANKRD7,F3,MEOX2,LCP2,ELK3,KCNA1,CNTN5,TP53BP2,CASP1,PTPRN2,WIF1,RASAL2,SEMA3D,BCAS2,SV2C,GRK3,LPIN2,IGSF3,ENDOD1,DYNLT1
GSE28237_EARLY_VS_LATE_GC_BCELL_DN	AUD	0.000500428	0.000905126	0.580344	144	0.339645	brain	TWAS	c7	0.580344	1	WASHC2A,NSFL1C,YTHDF1,TPD52L2,PSD2,LIMK1,SMIM14,AGTRAP,C4orf36,ATP10A,PHYKPL,RNF217,RAB3GAP2,MIA3,PRR12,ASPDH,PUS3,SRPRA,PPA2,PBXIP1,SEMA4A,DUS3L,MAP2K7,CCM2,SVBP,ATP6V0B,SNX15,APCDD1,MINDY2,ANXA2,TMEM86B,ADSL,GNMT,ATP13A1,TMEM222,WASF2,G0S2,PARP3,SLC9A3R1,ARMC7,SLC16A6,ARHGEF7,CAST,TCF3,STAT6,RIOK1,DSP,MAPKAPK5,MYH9,TAX1BP3,GRAMD1A,PRKAB1,GLIPR1,CHSY1,FAM124B,SUPT20H,LZTR1,MGAT5,UBXN4,B3GAT3,RING1,TAPBP,SPEN,CPLANE2,CROCC,KCNAB2,GALNT6,YWHAB,ACP3,PREX1,FCGR2A,ABR,DPH1,PKP4,TTC26,SSBP1,DDX18,VSIR,KLF12,TNK2,NCBP2AS2,TRAPPC12,HSD17B4,PNPLA2,AQR,TSPO,TECR,KDM1A,ACSS2,SELENOP,KLRK1,ICA1,RHOC,PPM1J,DAPK2,LIMD1,SACM1L,RPL23A,KCTD4,CSF1R,METTL3,INSYN2B,INSM2,PLCE1,REPS1,CHPF,RPRD2,PLCL2,RNF6
GSE28237_EARLY_VS_LATE_GC_BCELL_UP	AUD	0.000297073	0.000668009	0.656527	149		brain	TWAS	c7	0.656527	1	SPRN,TMEM50B,FAT4,TRIM72,HPCA,SLC35E2B,CDC5L,SUPT3H,VNN2,ARFIP1,GASK1B,KCTD13,SELENOT,SUCNR1,TECTB,PAQR8,BIRC7,CHD9,SRSF10,STPG1,MST1R,ABHD14B,IGFBP2,B4GALT4,BAZ2B,NPAS1,KCNJ14,FASTKD5,VAPB,PDE10A,IBTK,TDRD5,CHRNA1,AGPS,RAB26,ZNF597,AKAP1,ARL15,DDX4,SHPK,SMTNL2,COL5A2,SCARF2,HIC2,RABGGTB,CCDC77,CYB561,HS6ST3,ATP7B,FNBP1L,MSLN,LATS1,PLEKHG1,POLR2M,WBP2,EFR3B,POMC,SLC4A1AP,CDH3,DUOX1,MIOS,RGS18,TNKS2,GDF5,RPTOR,BMPR1A,PPIP5K2,CLDN18,BIK,ATL2,CALN1,STARD13,GFPT1,RASD2,CPNE2,IGFBP3,SLC5A8,NOP58,TRDN,CAND1,ARMC3,ACOT1,FLVCR2,FZD8,EEF1AKMT2,KCNC2,SRP19,APAF1,IREB2,DYNC2I1,PROM2,TTC30A,GABRR2,MYCT1,MYO1D,RNF180,NR2F1,SLC22A18,SPHKAP,HUS1
GSE28237_FOLLICULAR_VS_EARLY_GC_BCELL_DN	AUD	-9.55E-05	0.000907367	0.916158	137	0.174829	brain	TWAS	c7	0.916158	1	NCOA4,ACACA,GLOD4,RHOH,HMGB2,PGM2,CAMK2N2,PRDM4,CASP3,ECHDC1,TECTB,DYNLT1,TCP1,CCM2,KIF20B,SMOC1,CCT7,CDCA5,SFT2D2,SHMT1,SEPTIN7,EIF3B,TRIM37,RPS6KB1,VAMP3,RERE,HDGF,NUP107,SSR3,SERHL2,SAMM50,NUP50,ISYNA1,CDCA7L,CHRNA7,NUDC,SNHG3,STRN3,KPNA2,RBMXL1,NMT1,GET1,CCNF,CORO7,NUP205,ADSS2,DESI2,CNOT9,KIF14,ARVCF,RABGGTB,F2RL1,METRN,AARS1,WDR46,EIF5A,KCNK4,MTHFD1L,VOPP1,PSPH,CDC16,ARPC5,KCNK6,CDA,FUT1,DFFB,YWHAB,SLPI,ECT2,KHDC3L,DUOX1,CASP8,NOP58,SUCLG2,CAP2,ZWILCH,TNKS2,CDC5L,NSA2,UBR7,OTUB2,RSL24D1,NLRP14,ATL2,CCDC153,TOP2B,NGLY1,MRPS9,DIRAS1,TNFAIP8L1,CPNE2,PDE3B,HSPD1,RELN,EEF1AKMT2,DHRS1,SRSF11,JAKMIP2,CLP1,OSBP,IPP,AGPS,BCAS2,RUVBL1,SS18L1,MTMR2,ATP1B3,CEP19,ERCC3,CDC123
GSE28237_FOLLICULAR_VS_EARLY_GC_BCELL_UP	AUD	-8.76E-05	0.000913827	0.923636	137	0.572019	brain	TWAS	c7	0.923636	1	EGLN2,RPS19,LENG8,TMEM86B,DPP6,RNF216,CYP2U1,TBC1D1,ABCF3,VPS8,BANK1,BOD1L1,SLC38A7,HS3ST1,DAPP1,MARCHF1,PIGP,BRWD1,F11,TRIM7,TUT4,CEP63,SGCA,KAT8,POLR3E,PUS3,PBXIP1,THBS3,PDCD2,CCDC181,SNX29,BSDC1,RPL37A,ZPR1,STRN4,RPL18A,MAU2,TMEM222,SENP8,HEXA,STAT1,SKAP2,TOMM34,CD40,STAT6,STMP1,B3GNTL1,GRAMD1A,SCML4,OSCP1,GNL2,MINDY1,CELF3,SLC25A38,CCNT2,WDFY2,B3GAT3,NEDD9,CAPN15,RAB26,PID1,FAM168A,RAB6A,CFAP251,ZNF385C,RETREG3,TARS1,C15orf61,DISP1,OSBPL7,ATP6V0B,MRPL38,UBALD2,DNAH17,MINDY2,IPO8,RPS25,UROS,ZNF638,TRMT1,PKN1,KYNU,NCOR2,PGAP1,RFTN2,CERS4,HAAO,SELENOO,LRP6,UBE3C,B3GNT9,C19orf48,LAMA2,TEX264,AVPR1A,DCAF17,DHX35,POLR3F,CBFA2T3,CIB1,PTPRN,NXPE3,PRCP,PDE4DIP,NLRP10
GSE28237_FOLLICULAR_VS_LATE_GC_BCELL_DN	AUD	0.00255396	0.00206044	0.215152	137	0.552047	brain	TWAS	c7	0.215152	1	CDK6,TLL1,DCK,TPRG1L,GYG1,CNOT6,OSBPL9,MVP,EEF2K,GALNT3,TIMM44,CAMK2B,PLSCR4,YTHDF1,CDC42BPG,CDCA5,FAM89B,SFT2D2,SEPTIN7,DNAAF9,PPP2R5A,WASF2,SNAP23,SQOR,TMEM109,HNRNPUL2,LHFPL6,ARMC7,STRN3,TXNDC5,CLN3,C17orf58,SLC25A39,STAT6,CRYBG1,COL19A1,ARSB,GSTM5,CD53,RAP1A,HMG20A,CHSY1,TMEM176A,F2R,NOD1,CHP1,GRM4,TRAK1,TXNDC17,UCP2,PSPH,KCNAB2,ATP5F1C,GALNT6,SPRTN,RBBP8,YWHAB,ACP3,TOPBP1,CASP8,MAP1LC3B,SUPT5H,SAP30L,HSD17B4,STRN,ITPK1,SRI,SULF2,IPO9,THY1,SLC25A24,TGFBRAP1,SLC36A4,GAS2L3,MRPL44,RELN,PTPN12,PXYLP1,ATP1B3,RPL23A,ATP8B2,PIK3CG,MYADM,PRR5L,CBX1,REV3L,SIKE1,PDLIM1,RAB3GAP2,LPIN2,TGIF1,IQGAP1,MORF4L1,BRD9,ECI2,GAB2,GOLPH3L,CEP19,PPP1CB
GSE28237_FOLLICULAR_VS_LATE_GC_BCELL_UP	AUD	-0.000198164	0.000663776	0.76529	171		brain	TWAS	c7	0.76529	1	IST1,STAC2,MYSM1,TCEA2,GPR35,CLOCK,HOPX,TLR1,ACKR3,PPM1K,C4orf33,TLR3,HSD17B7,MCTP1,KY,CNN3,DNAI4,CITED4,PPCS,PROKR2,ATG2A,CHD9,ZC3H7A,SNX29,HYAL3,CARMIL1,YPEL2,BAZ2B,CYP2D6,GAS8,NRROS,PDE10A,LINGO1,SELENOW,SLC6A16,STIMATE,MCFD2,STON1,DSTYK,TEX29,MYLK,CD40,BRWD1,ARL15,DTX1,GCH1,CELF3,SERPINE2,CAMKMT,CAB39L,RABGGTB,KDM5A,VAMP1,CACNA2D1,CFAP251,CWF19L1,NFKB2,ARL4A,RPL36,AGL,RGS18,TTC26,PHLDB1,HDAC9,PRSS50,SDHAF1,CHST15,LHPP,UROS,ZNF638,RNF44,PLA2G6,NLRP14,THADA,IGFBP3,PKIB,FAR1,ARMC3,RIMOC1,LRP6,CREBL2,HERC1,TAFA5,RNASE6,AKNAD1,NUS1,NUP133,RGS9BP,AVPR1A,KICS2,GNS,WIF1,DCAF17,ADRA2B,MFSD4B,TSPAN14,RESP18,MEIOB,CYP39A1,ADGRF5,SVIP,MGAT4A
GSE2826_WT_VS_BTK_KO_BCELL_UP	AUD	-0.00141282	0.00165819	0.394202	131	0.135849	brain	TWAS	c7	0.394202	1	PSMB3,RFLNB,LAMA1,TFPT,PRPF31,CD83,WIPI2,RHOH,BMPR1B,LMO7,MIIP,DHRS3,FAM162A,SMTN,LIMK2,RTCB,COMMD2,EPHX1,ITPKB,SLC25A4,CENPC,NEUROG2,DGKA,RAB5B,PRIM1,SLC50A1,SMG5,GPS1,NSMCE1,SMIM30,PLSCR1,SMYD5,INPP5D,WDR6,USE1,ITGA6,RMND1,VPS16,MRPS26,NPEPL1,COPS6,MED20,RPL7L1,ACKR2,SGCD,RASIP1,BCAT2,IRF3,LPP,THUMPD3,BRK1,SLC25A19,RECQL5,PDIA4,WIPF1,TXNDC5,CD200,PCP4,POLR3A,RPP21,PRRC2A,LSM2,NOTCH4,DTX1,SEC63,STRADA,ICAM2,WDR20,UBLCP1,MRPL48,METAP2,TYSND1,NEK7,CAPG,DAD1,BNIP1,TNFAIP8,CEBPZOS,SLC19A1,BCL2,RAP1GAP,TCEA3,HERPUD1,FKBP11,BID,ESS2,OAT,CPSF2,XRCC1,MCOLN2,SNRPD2,CRLF3,COA6,EVI2A,MRPL39,MUTYH,FAAH,ACAD9,POU1F1,EPRS1,IARS2,RETREG2,MRPS21,KLHDC4,NCBP2,MAP3K2,SPA17,ROBO3,NUDT5
GSE2826_WT_VS_XID_BCELL_DN	AUD	0.00263551	0.0021065	0.210886	140	0.353567	brain	TWAS	c7	0.210886	1	ADAM8,AXL,RPIA,AIF1,CYP21A1P,UPK3B,PGM2,SPP1,FAAP20,EMCN,SLC15A2,PISD,PDGFA,IFNGR1,GLO1,GABRA2,GALNT3,SCN7A,DDRGK1,TMEM230,ATP1B1,TGFBI,CPLX2,F12,CDKN2D,ACP5,GNA15,SLC2A5,ESR1,PPP5C,VAPB,CRYAB,MAP3K6,IRF6,CD300C,SLC9A3R1,NAV1,KDM5B,CDK18,MAPKAPK2,RAC1,TSHR,STX7,USP39,ST3GAL5,ADA,DBNDD2,CTSA,ADCY9,ITFG1,SERPINB6,GLCE,COL19A1,SLC12A2,BAIAP2L1,COL2A1,ADCY6,EPAS1,SGCG,ITM2B,JMJD8,KRT81,PLA2G2C,ECE1,PLEKHA5,LGALS4,STX2,TIE1,AKR1A1,VPS26A,PALD1,PSAP,PTGIS,ASTN1,FCRLA,NXN,VPS4A,CBX7,OAZ2,MAP2K1,PPP1R3C,TSPAN4,AATK,ALDH9A1,FHOD3,LRPPRC,FBLN2,LDB3,PIP4K2A,IFT88,CPD,CHMP4B,HTR4,GRPEL2,SEMA5A,CMBL,BRD7,PTPRK,LXN,SMPD2,SERPINA5,RXYLT1,TRAPPC2L,HEBP1,TULP1,PLA2G7,MESD,CMC2
GSE2826_WT_VS_XID_BCELL_UP	AUD	-0.000303117	0.000889318	0.733223	154	0.369786	brain	TWAS	c7	0.733223	1	MVK,ATP5F1D,FABP1,CD83,ST3GAL6,LMO7,LDHC,SMIM11,AP1B1,GUCY2C,MIIP,DHRS3,CD38,TEC,DGKA,PRIM1,CDIPT,SPA17,SRPRA,TWSG1,ZNF740,PLSCR1,SMYD5,SIPA1,NKAIN1,FABP3,HDAC1,MAST3,SHISA5,WDR6,ROCK1,GTF2A2,ADPRH,PTPRA,FASTKD5,EDN3,ANGEL2,SMYD2,NVL,EPHX1,ACKR2,SLC25A19,RECQL5,CD200,PCP4,POLR3A,SIPA1L2,COA6,EPB41,ETFA,CUL3,RCBTB1,RABGGTB,CASP7,GIMAP4,GIMAP1,RAD52,ACE,UBLCP1,SLC9A8,CD9,TPI1,TRIM59,ATG4B,RECQL,WASHC3,KDELR1,BCAT2,DFFB,CDC20,MUTYH,PPA1,NEK7,HADHB,KCNK3,SLC4A1AP,LIN7C,HSPA2,TNFAIP8,SLX9,SLC19A1,VWA7,LSM2,NOTCH4,BCL2L13,BID,FAAH,CMPK1,XRCC1,MCOLN2,SNRPD2,PIGS,KLF7,SLC25A3,ARHGAP29,CDK1,TRIM27,CASP1,EDEM1,CMTM6,HELLS,MYO1D,RAP1GAP,CD2AP,KLHDC4,GCSH,GHITM
GSE2826_XID_VS_BTK_KO_BCELL_UP	AUD	-0.000279792	0.000890811	0.753455	157	0.46535	brain	TWAS	c7	0.753455	1	SYNRG,LAMA1,RAB12,TCEA2,MYT1,PNRC1,PGM2,TLL1,SLC15A2,FAM162A,PISD,RTCB,COMMD2,NELFA,GABRA2,ACRV1,SCN7A,SLC50A1,SMG5,MRPS26,TMEM230,RAD9A,MAP2K6,CPSF3,YWHAQ,EIF3G,TMED1,ACP5,C3AR1,PHC1,SLC2A5,NECTIN2,PPP2R5A,DDX1,PEX6,ATP5F1A,NOP10,PRDX3,IGFBP1,UPP1,RPS11,ICAM2,GNA13,PPP1R21,ARL14EP,WIPF1,TXNDC5,ACYP1,PXK,TNNC2,POLR3A,CDIP1,C16orf89,TSFM,ALCAM,STT3B,GLB1,FAM171A1,SEC63,SEMA3C,BAIAP2L1,WDR75,TMEM176A,ATM,LTB,TCP11,MRPL48,METAP2,PLA2G2C,LGALS4,DFFB,FCGR2B,FCRLA,SORD,BNIP1,CBX7,MAP2K1,TOMM7,CEBPZOS,SLC19A1,ST6GAL1,RXRG,ALDH9A1,PMM1,SASS6,ASPRV1,NUP93,CKAP4,FKBP11,OAT,PIGN,MMP14,NYNRIN,VTN,GTF2F2,COA6,GRPEL2,DDX4,ROCK2,NDFIP2,PTPRN2,TRAPPC2L,SFMBT2,LSP1,MRPL23,SLC22A18,MRPS21,CMC2,ADCYAP1
GSE28408_LY6G_POS_VS_NEG_DC_DN	AUD	-0.000693807	0.000876483	0.428605	169	0.260769	brain	TWAS	c7	0.428605	1	PTBP1,LILRA2,HLA-DRA,HLA-DRB6,TAPBP,ETFDH,NUP54,PRKCB,CD38,UCHL1,YWHAH,GYG1,TACC3,IL15,SPRY1,ENTPD1,ARHGAP19,ACSL5,TCP1,MCM3,DCXR,PDXK,GGCT,LSM5,ALG6,LDLR,GCDH,TAX1BP3,NUP88,WDR12,SLC27A2,RFXANK,PIH1D1,SLC9A3R1,SNRPE,NPC2,GRN,CD244,PSMG1,SHCBP1,PRIM1,SCPEP1,CHAF1A,AAMDC,KIF14,CD36,JPT2,RPS2,CTDSPL,RPSA,GIMAP4,SP140,CD9,POLR3K,SEH1L,CD59,MRPL48,DTYMK,PRMT7,SHQ1,RAN,HAUS4,EMC9,CCR5,BUB3,ZBTB32,PSMD13,IFITM1,IFITM3,HEXB,RPP30,TRIM5,CCR6,SLC24A3,BIRC5,MT1E,MT1H,PIP4K2A,TUBA1A,KCNN4,ARID5B,UBAP2L,SPDL1,CDC7,LXN,MFSD1,PSMA4,CTSH,UQCRH,FYN,IL18R1,DDX39A,RFC5,PSRC1,PRKCQ,ECI2,PPT1,CTPS1,TOM1L1,GPR137B,SRSF9,MZT2B,MPDU1
GSE28408_LY6G_POS_VS_NEG_DC_UP	AUD	0.000311548	0.00181722	0.863876	151	0.128584	brain	TWAS	c7	0.863876	1	ABCA7,G3BP2,ZSCAN9,GALNT7,GUCY1A1,BDH2,NDST3,SLC46A3,PKD2,TRIAP1,PSEN2,CDC42BPA,CLOCK,MXD4,GLO1,ZNF337,ANAPC13,SEMA4A,LTBP3,CTSF,ATP1B1,AMZ2,ABCA5,RAPGEF6,BSDC1,SOS2,TMA7,ARIH2,GPX1,AMT,PCBP4,PRKCA,GNA15,NPIPA1,SIDT2,LY75,CPNE7,ZNF276,TCF25,MAN2C1,FDXR,KDM5B,H2BC5,ZNF175,CLUAP1,CDIP1,GARRE1,ZNF302,MXI1,SLC2A11,TM2D3,ANKRA2,ASCC3,DDX42,TYK2,RIOX2,SP110,NEDD9,TRAK1,CCNG1,PBX1,EZH1,SEC31B,RNASEL,CA11,PUS1,KIF3A,ARL6IP5,RGS1,RGS2,OSBPL3,TIAM1,CBX7,NADSYN1,PIGL,FYCO1,ABCG1,TRIM22,PACSIN2,PPP2R2D,BCL2,ZBTB40,NSUN5P2,NSUN5P1,GPR75,ISCU,PGAP1,HERPUD1,RPS27L,RPS6KA5,GMPR2,LYRM9,ATRAID,CLSTN3,CD44,TRIM44,TNIK,HTR4,PCYOX1L,SGSM2,PIK3R3,SENP6,NCOA1,TMEM9B,CERS6,ATF7IP2,CDK2AP1,MAN2A2,SATB1,TIGAR,C11orf21,TSPAN32,PHLDA2,PTGER4,AKR1C3
GSE28449_WT_VS_LRF_KO_GERMINAL_CENTER_BCELL_DN	AUD	0.000254296	0.000911004	0.780139	132	0.146647	brain	TWAS	c7	0.780139	1	UNG,SNPH,COL9A3,MYT1,FLOT1,MTERF1,GATAD1,ETFDH,THOC5,FAM234B,PDE6H,TACR3,S100P,TPD52L1,LDAF1,MEIS1,S100A12,ZBTB7B,THBS3,MSL1,SMARCE1,ADAM20,CCS,RGS14,KLRG1,KLRK1,ROS1,EXTL2,PDXDC1,TULP3,PELP1,HSPBP1,BICD1,BAP1,TPGS2,DSP,RBFOX2,IFT27,NALF1,COX7A1,SLC11A1,CNOT9,AGT,TMEM106C,TMCO6,ACADVL,CTDNEP1,PLAAT3,KIAA1549L,TRIM44,SLCO1A2,TAP1,MGAM,NBR1,BDH1,EIF4G3,TMEM30B,GIGYF2,SAR1A,KCNA6,FCER1G,CBX5,PPP2R3A,GPR37,TDGF1,CLUL1,ERCC8,RBM17,LRP2,GRM7,FUT8,ONECUT1,RELN,FBLN5,TRAF6,FGF7,NDRG2,FARP1,GNG4,ABCB4,SMIM8,SMG6,ANKRD6,CHRNA5,CDH6,PDZD2,PRKAA2,PDLIM1,SOSTDC1,DOK5,KATNIP,POLE2,PAH,FCGR1A,TOM1L1,SIGLEC6,ACKR1
GSE28449_WT_VS_LRF_KO_GERMINAL_CENTER_BCELL_UP	AUD	8.29E-05	0.00067742	0.902656	120		brain	TWAS	c7	0.902656	1	SIRPB1,GTF2IRD2,FZD1,PEG10,MAEA,OLIG2,ADH1B,ENPEP,BMP3,PACRG,ALB,GUCY2C,MGP,PARM1,CXCL11,TLR3,FAM149A,LEPR,BLNK,GALNT3,TAF1B,NRCAM,ZFR2,PLCH1,ABHD5,LIPT1,TBC1D8,IL1RL2,SP4,GTPBP10,DIXDC1,CD5,BBS4,SIN3B,RHOBTB3,KCNS3,CD84,ENTPD3,GSTA4,CLUAP1,SERPINB9,DHRS7,TAX1BP3,OSER1,PRKAB1,AP3S2,RNASEH2B,RCBTB2,PCDHB11,TRAPPC2B,ZNF134,KLHDC10,RASA3,PARD6B,SNX7,PLPPR4,USP6NL,ACP3,MINDY2,GGCX,SERPINC1,BMPR1A,NET1,SERPINB8,VCAN,DMXL2,TRPC6,MLC1,OLR1,LGMN,PNP,NTSR1,SERPINI1,ELK3,MAP3K8,C5orf22,TESK2,ZNF652,NR3C1,RRAGD,DOCK4,CTSS,CYP24A1,PIAS2
GSE28726_ACT_CD4_TCELL_VS_ACT_NKTCELL_DN	AUD	7.13E-05	0.0026049	0.978164	106	0.874271	brain	TWAS	c7	0.978164	1	DUSP8,ARHGAP45,TLE5,NSFL1C,ZAP70,CTBP1,VPS8,ST3GAL6,SF3A1,AFF1,ITPKB,TMEM131L,ENTPD6,TRIB2,JAK1,PDE4B,DGKA,PAN2,DDIT3,CDIPT,THUMPD1,STK10,WTAP,ABLIM1,TRAM2,ARHGEF18,STK17A,CCDC69,SRSF5,RCE1,TBX19,INPP5D,RBL2,UBA7,S1PR1,RANBP2,SUPT4H1,RPL37A,ITGA6,MAN2A1,SNRK,ZNF101,CD37,FCGRT,RPL29,DDX5,CLN3,NFATC2IP,KDM3A,TSC2,MGRN1,SERINC5,HERC2P3,ADD3,MXI1,BBIP1,RFX5,NUMA1,FCHSD2,AXIN1,B3GALT4,HDAC5,ATG13,ARFGAP2,SEC31B,GPS2,CHD3,ADA,RGS1,RGS2,JOSD1,TNK2,TRAPPC12,MOAP1,RNF44,BCL2L11,DNAJB1,MT1A,CIAPIN1,TUBA1A,ATXN7L3B,MAPRE3,LAPTM5,OGFR,DGCR2,SGSM2,MNT,HLA-E,COL21A1,NCOA1,TRAF3IP2,UBE2J1,LITAF,SRGN,DENND5A,SH3YL1,SATB1,IL6ST,PRKCQ,SDR39U1
GSE28726_ACT_CD4_TCELL_VS_ACT_NKTCELL_UP	AUD	-8.70E-05	0.000903479	0.923277	130	0.286143	brain	TWAS	c7	0.923277	1	VIM,AATF,GEMIN4,CANX,NFKB1,COPS8,TRIAP1,NADK,IQCB1,LPCAT1,PALLD,ACSL1,HDDC2,SPRY1,ISG20L2,PDCD2,DDX18,DBI,TXLNA,EIF3I,PSMB6,NUP88,MKLN1,ACSL3,NT5E,RGS10,INPP5F,RPA2,PDIA3,RUVBL2,CCDC86,POLR2G,UTP25,HMGN4,NIT1,MBD3,MYDGF,HOMER1,JPT2,ZNF200,MRPS27,WNK1,R3HDM1,DDX42,GGCT,ADAM19,SUCLA2,SNRPC,SRPK1,CAPN15,SF3B3,NFYA,SP3,SNAPC1,NPC1,STK4,RPA3,CTTN,SLC29A1,HSP90AB1,UBE2G2,ADARB1,RAB27A,TMEM243,SRI,MACF1,PPT1,RRP7A,HINFP,LRRC8B,PGAP1,CAND1,ZNF195,NME1,ADO,RFC4,GNG5,GAPDH,TPI1,NUFIP1,OSGEP,MTREX,CFDP1,LYST,DHCR24,ZBTB24,MMACHC,GAD1,GTF2H5,NFATC1,TXNL4A,PREP,CDK2AP1,PEX3,RCN1,IL1R1
GSE28726_ACT_CD4_TCELL_VS_ACT_VA24NEG_NKTCELL_DN	AUD	0.00352038	0.00253602	0.16509	109	0.898508	brain	TWAS	c7	0.16509	1	DUSP8,ARHGAP45,TLE5,PCMTD2,ST3GAL6,CTSO,VNN2,MAN2B2,ITPKB,NINL,TRIB2,THUMPD1,TSC22D2,WTAP,ABLIM1,TRAM2,FASN,ARHGEF18,CCDC69,PRDM2,USP4,UBA7,MOB1A,FOXN3,CALM1,S1PR1,RANBP2,ITGA6,SP3,PTPRA,CDC25B,SNRK,DDX49,DNAJB1,AKAP8,SYNE1,CD37,DDX5,TRANK1,BRWD1,DLG5,DDIT3,TUBB2A,ALDH2,SGSM2,ATP2A3,HERC2P3,ADD3,ISG20,MFGE8,IFI44,IFFO1,AXIN1,SRRM2,RGL2,MAP4K2,HDAC5,ATG13,GPS2,CHD3,VAMP2,RGS1,RGS2,SYNE2,ZBTB1,SUN2,TNK2,TDRD3,TRAPPC12,UBE2G2,MOAP1,BCL2L11,MT2A,CIAPIN1,MCF2L,PPP6R2,PIK3IP1,TUBA1A,RRP8,ATXN7L3B,EIF5,LAPTM5,CDK17,DGCR2,HLA-E,UBE2J1,LITAF,MPPE1,SRGN,SH3YL1,DAAM1,CLN3,NFATC2IP,GAB2,CTSK,LGALS8,DAZAP2
GSE28726_ACT_CD4_TCELL_VS_ACT_VA24NEG_NKTCELL_UP	AUD	0.000337755	0.00090339	0.708498	138	0.407277	brain	TWAS	c7	0.708498	1	PARG,PWP1,UNG,AATF,PSMB3,CPSF4,PDS5A,CPOX,COPS8,RCAN1,TRIAP1,EXOC3,LPCAT1,PALLD,HDDC2,TCTN3,ISG20L2,PDCD2,TAF1B,DDX18,DBI,RBM6,SNRPD1,RANBP2,UQCR11,MATK,PSMB6,NUP88,HSPBP1,MKLN1,KPNB1,ACSL3,IDH3A,NT5E,RPA2,SNHG3,PDIA3,CCDC86,POLR2G,SPTSSA,HMGN4,NMT1,IMMT,UBA2,GNL2,JPT2,ZNF200,MGA,CHSY1,PMS1,MRPS27,WNK1,R3HDM1,DDX42,GGCT,SUCLA2,CD9,EIF4G3,EIF4E2,PSMB5,CAPZA2,NUP42,SLC29A1,UBE2G2,ADARB1,LIG4,LTBP4,RRP7A,NELFE,UTP20,ZNF195,NME1,UTP18,OAT,ADO,NPM3,GNG5,GTF2F2,OSGEP,PNP,LAMA2,PGGT1B,LCP2,ZBTB24,TMCO1,GAD1,NFATC1,TXNL4A,SRGN,CDK2AP1,RCN1,IL12RB2,ATP1B3,IL1R1,CETN3,NOP56,TEX261,GHITM
GSE28726_NAIVE_CD4_TCELL_VS_NAIVE_NKTCELL_DN	AUD	-0.000191465	0.000896236	0.830834	135	0.500035	brain	TWAS	c7	0.830834	1	ARHGAP45,BTBD2,IZUMO4,TLE5,MRNIP,EN2,ZKSCAN5,CYP3A5,HMGB2,TLR1,FGFR3,HGFAC,MEGF6,CDC42BPA,NINL,TRIB2,DGKA,DDIT3,MAPK3,BIN1,ARHGEF18,PFKL,ITGB2,TCAP,CCDC69,MAP4K2,SIPA1,ACP5,MYO9B,FCHO1,GDPD5,NCKIPSD,AMT,ITGA6,ESR1,SIRPA,CDC25B,HMGN2,CA11,FCGRT,ITIH4,CD300C,RECQL5,H4C2,HEXIM1,AFDN,CTSA,PXDC1,ALDH2,P2RX5,PCNX1,PLCG2,ADD3,ASL,ULK2,KCNJ12,MFGE8,PLIN1,CLDN9,ASIC3,CYFIP2,KCNA5,NCAPD2,NUMA1,AXIN1,SLCO3A1,AIF1,B3GALT4,DISC1,ATG13,SEC31B,MXRA8,FCGR2B,CDH3,ESR2,IFITM1,IFITM3,DRD4,PTX3,PADI2,DNAJB1,SIGLEC6,MCF2L,MAPK11,ACR,AQP5,CADPS,PLCD1,ACVR2B,IRF2BP1,MAPRE3,SDC3,S100A13,LFNG,DGCR2,TBX1,SERPINF1,ADRB2,CTSH,PRRX1,TRAF3IP2,LITAF,OPTN,PHLDA2,CASQ2,GAB2,CTSK
GSE28726_NAIVE_CD4_TCELL_VS_NAIVE_NKTCELL_UP	AUD	0.000592998	0.000923619	0.520849	125	0.869286	brain	TWAS	c7	0.520849	1	VIM,PHLPP2,NFKB1,WDR1,EIF4E,COPS8,DYNLL1,UTP3,WBP1L,SPRY1,ISG20L2,C6orf120,CSTB,CDS2,MAP3K11,RCE1,ADAM17,TAF1B,TMED9,TXLNA,GPX1,MTHFD2,FEZ2,PRKD3,RANBP2,MATK,ZFR2,ZPR1,MKLN1,EIF2S1,ACSL3,SERPINE2,RGS10,INPP5F,PGAM1,GLS,HMGN4,NECTIN3,CD200,GBP1,IMMT,HOMER1,ZFYVE16,TUBB2A,FAM98A,PNO1,POGZ,ADAM19,HSBP1,CD9,GAPDH,EMG1,CHMP2A,NFYA,SP3,TUBG1,KDM6B,PFAS,SNAPC1,GSDME,PSMB5,SNAPC5,LIG4,MACF1,CTPS1,LTBP4,RRP7A,STX1A,IER3,NELFE,RAB22A,PGAP1,CALU,CAND1,DPY19L2P2,TUBA1A,ZNF195,UTP18,SFXN3,GNG5,TMEM243,LCP2,CCDC6,NOP56,C5orf22,MUTYH,PRDX1,RAD1,RNF14,UMPS,NFATC1,SLC25A16,SRGN,SS18L1,JRKL,EMP1,PEX3,DAAM1,IL18R1,WSB2,SERPINB2
GSE28726_NAIVE_CD4_TCELL_VS_NAIVE_VA24NEG_NKTCELL_DN	AUD	-0.00122369	0.00199749	0.540131	133	0.52544	brain	TWAS	c7	0.540131	1	IFITM1,DUSP8,ARHGAP45,BTBD2,TLE5,MRNIP,MICA,ZKSCAN5,CYP3A5,HMGB2,CENPE,TACR3,PLXNA2,TLR1,PRKG2,PPEF2,VNN2,LIMK2,PIK3IP1,CDC42BPA,NINL,TRIB2,RDH5,DGKA,SUOX,DDIT3,ACRV1,SCN7A,BIN1,MUC1,TRAM2,STARD3,CCDC69,PYGM,MAP4K2,SIPA1,MPZL1,TBX19,ACP5,CYP4F12,MYO9B,MAD1L1,ESR1,CD302,CDC25B,JOSD1,SUN2,CYP2D6,DNAJB1,HMGN2,PLA2G4C,CA11,CD37,FCGRT,PRRG2,IRF3,ITIH4,ZNF467,ASIC3,H4C2,H2BC10,HEXIM1,AFDN,DLG5,C2orf72,TUBB2A,ALDH2,P2RX1,FXYD3,ADD3,BBIP1,CLDN9,MARCHF3,UPK3A,RPS28,CYFIP2,HBEGF,AURKC,ZNF8,NUMA1,FAM168A,ACAP1,DISC1,MDK,ATG13,SEC31B,SNAP91,ARTN,ADA,ABR,MXRA8,ITGA5,ITGB2,WWOX,MST1L,MT2A,MT1H,MAPK11,AQP5,PLCD1,ACVR2B,LTB4R,CDH2,KCNA5,DGCR2,TBX1,TRAF3IP2,OPTN,PHYH,TFDP2,CASQ2,CTSK
GSE28726_NAIVE_VS_ACTIVATED_CD4_TCELL_UP	AUD	-0.000113344	0.000901227	0.899917	143	0.658752	brain	TWAS	c7	0.899917	1	ARHGAP45,TLE5,CECR7,MRNIP,MICA,AIF1,EN2,HMGB2,CENPE,CTSO,HPGD,SEC14L2,LIMK2,PIK3IP1,VNN2,HGFAC,MAN2B2,ENTPD6,NINL,TRIB2,LEPROT,RDH5,DGKA,DDIT3,STK10,BIN1,ABLIM1,PBXIP1,MUC1,TRAM2,CCDC57,DOP1B,STK17A,RPS14,MAP4K2,SIPA1,DPY19L1,FAM168A,GDPD5,UBA7,ITGA6,CD302,CDC25B,SYNE1,PLA2G4C,CD37,FCGRT,H4C2,VPS11,SC5D,TRANK1,PLCD1,DLG5,TUBB2A,MAP3K9,ADD3,ISG20,MFGE8,IDH2,ASIC3,MAP3K3,CYFIP2,VAMP1,NCAPD2,IFFO1,SEPTIN9,ACAP1,MCF2L,RASA3,SEC31B,RPS8,ADA,ABR,SERPINF1,MXRA8,ITGA5,JOSD1,TNK2,IFITM1,GIPC1,DNAJB1,RPS28,MARCHF2,MAPK11,PPP6R2,ACR,MX1,CADPS,LGMN,ETHE1,MAPRE3,LAPTM5,LFNG,GPR6,DGCR2,TRAF3IP2,LITAF,PHYH,CD247,CASQ2,CTSK,LGALS8
GSE28726_NAIVE_VS_ACTIVATED_NKTCELL_DN	AUD	0.000550511	0.00092812	0.553083	122	0.860825	brain	TWAS	c7	0.553083	1	NFKB1,AFAP1,WDR1,UCHL3,HPS5,GTF2H1,EIF4E,DYNLL1,PSMD9,UTP3,PAQR3,LPCAT1,PALLD,ACSL1,SPRY1,IFRD1,CSTB,MAP3K11,RBM14,EMG1,KLRG1,TXLNA,MTHFD2,S1PR1,FEZ2,CDC42EP3,RANBP2,COX17,ZPR1,BAZ2B,MKLN1,EIF2S1,PRDX3,RGS10,PGAM1,NAB1,TFAM,CCDC6,EEF1E1,NECTIN3,CD200,ANKLE2,ZNF140,TUBB2A,FAM98A,GNL2,PNO1,POGZ,CHSY1,SERPINE2,TEX30,PTPN22,WNK1,SUCLA2,HSBP1,HBEGF,TRAPPC2B,CHMP2A,NFYA,C1orf216,SP3,ACP2,NUP160,NPC1,STK4,RPA3,TOX4,PSMB5,FADD,SNAPC5,LIG4,ARFGAP3,BCL2L11,LRRFIP1,STX1A,IER3,NELFE,RAB22A,PGAP1,SPON1,RRAS2,TRPC6,CD81,ZNF195,ANKRD40,ADO,GNG5,PNP,CCT5,TMEM243,PGGT1B,LCP2,RAD1,UMPS,SLC25A16,KIFBP,SRGN,SS18L1,JRKL,ATP6V0A2,PEX3,ATP1B3,DAAM1,IL18R1,NCBP2,MPHOSPH10
GSE28726_NAIVE_VS_ACTIVATED_NKTCELL_UP	AUD	-0.0026564	0.00202086	0.188683	133	0.191583	brain	TWAS	c7	0.188683	1	PIP4K2B,TCAP,MED24,LILRA2,MRNIP,HLA-DOB,EN2,CYP3A5,GATAD1,HPGD,SEC14L2,PIK3IP1,HGFAC,UCHL1,MEGF6,TRIB2,DGKA,MAPK3,KAT8,PDLIM3,NMBR,SCN7A,TRAM2,CCDC57,PFKL,ITGB2,PCBP3,NAGLU,PYGM,MAP4K2,CTSW,ACTN3,GSTP1,FCHO1,ZNF101,GDPD5,NCKIPSD,UBA7,PARN,ESR1,CD302,IFIH1,SUN2,CYP2D6,ACSBG1,TPBG,RECQL5,H4C2,H2BC10,SC5D,RPL14,PLCD1,ACAA1,ACVR2B,ADCY9,ZNF500,BTBD2,PXDC1,ALDH2,RBFOX2,THEMIS2,ATP2A3,HERC2P3,GPI,PLIN1,SLC9A3,NCAPD2,RASA3,MDK,BDH1,PLA2G4C,CA11,ARTN,ADA,CDH3,ZBTB25,FNTB,WWOX,CLDN18,PADI2,DNAJB1,IMPDH1,MAPK11,RELN,MCRS1,AQP5,RRP8,CADPS,TPM1,ETHE1,IRF2BP1,ERC1,POU6F1,LFNG,DGCR2,PIEZO1,ULK2,TFDP2
GSE28726_NAIVE_VS_ACTIVATED_VA24NEG_NKTCELL_DN	AUD	0.000699198	0.00202913	0.73041	136	0.572309	brain	TWAS	c7	0.73041	1	MRC1,PCMTD2,MRNIP,TBC1D9B,MICA,B3GALT4,EN2,ZKSCAN5,CYP3A5,GATAD1,NPY2R,PLXNA2,PPEF2,VNN2,KLKB1,TACR3,MEGF6,CDC42BPA,NEURL1,TRIB2,RDH5,DGKA,MAPK3,NMBR,ZBTB7B,DOP1B,HSF2BP,PYGM,CTSW,TBX19,FCHO1,ZNF101,NCKIPSD,UBA7,ESR1,SIRPA,CDC25B,ZC3H7B,CYP2D6,ABCC10,ACSBG1,ZNF467,H4C2,SC5D,HEXIM1,LRIG1,RPL14,ACAA1,ACVR2B,CTSA,BTBD2,C2orf72,PXDC1,NALF1,P2RX5,FXYD3,MAP3K9,ASL,PLIN1,CLDN9,UPK3A,ZNF8,DHCR7,KRTAP5-9,BDH1,PLA2G4C,CA11,CORO2B,SULT4A1,ZBTB25,WWOX,DNAJB1,MCF2L,IMPDH1,MAPK11,PIK3IP1,AQP5,TRIM3,CADPS,PTH2R,CDH2,LFNG,DCC,DGCR2,TBX1,SERPINF1,RHOB,COL21A1,MYO6,TRAF3IP2,MVD,ULK2,PHLDA2,STARD5,SIGLEC6
GSE28726_NAIVE_VS_ACTIVATED_VA24NEG_NKTCELL_UP	AUD	0.000504161	0.000881469	0.567353	165	0.135351	brain	TWAS	c7	0.567353	1	WARS1,GEMIN4,MBOAT7,HSPBP1,CTNNA1,CANX,HOPX,ALG3,NFKB1,UCHL3,COPS8,QDPR,COX6A1,DYNLL1,MLEC,CAMKK2,UTP3,TNFRSF4,EXOC3,LPCAT1,HDDC2,SPRY1,TXLNA,RPP40,RANBP2,LSM7,NCLN,MATK,COX17,ITPA,ADSL,F5,RPA2,SNHG3,SNUPN,BCAT2,RUVBL2,PRMT1,CCDC86,UTP25,GLS,KDELR2,RPA3,KPNA2,ANKLE2,GBP1,PSMG1,DHX16,GTF2H4,FAM98A,SRR,MPHOSPH6,GNL2,TBL3,PNO1,R3HDM1,TBCA,SUCLA2,EVI5,AARS1,PFAS,SPINT2,SORD,OSBPL3,PSMB5,PCK2,METTL13,SNAPC5,RNH1,HRAS,MRPL23,SLC29A1,HSP90AB1,QPCT,ADARB1,RAB27A,SRI,RRP7A,LRPPRC,PGAP1,UTP18,ADO,RFC4,EMG1,NUFIP1,POLR2F,HAX1,PNP,DHCR24,LAMA2,LCP2,ZBTB24,PRDX1,GAD1,RAD1,XPOT,MYOF,NFATC1,SLC25A16,SS18L1,EPRS1,CDK2AP1,ATP6V0A2,NCOR2,PEX3,IL18R1,CTPS1
GSE28737_BCL6_HET_VS_BCL6_KO_FOLLICULAR_BCELL_DN	AUD	-0.00284512	0.00206763	0.168813	143	0.176651	brain	TWAS	c7	0.168813	1	TPGS1,BCKDHA,IL17RA,CYSTM1,LTC4S,GFPT2,HMGB2,MGST2,SPP1,TCN2,SCARB2,GSTO1,ESYT1,RBMS2,COL1A1,ABCC3,YPEL3,CD2BP2,HSD3B7,VKORC1,DCPS,CNN3,S100A8,ZBTB7B,CYBC1,STXBP2,SETD4,PFKL,TMED4,UGP2,RASSF2,PPDPF,FKBP9,TGFBI,RIN2,S1PR1,APOC2,PYCR2,LAMTOR4,CDK5RAP3,CDO1,LRRC57,CCDC86,SNX1,LY86,TXNDC5,LOX,GBP4,ENPP1,SEMA5B,ITGB5,DHRS7,DNAJC8,FXYD5,FAM98A,CHCHD10,CARM1,ZFYVE19,CD276,LMF1,CUTA,MRPS17,MR1,FKBP10,TUBG2,MYH10,SNAP91,SPARC,PKIG,TOMM34,GALK1,SPHK1,FSTL1,MAT2A,DAD1,SLC7A7,TST,KDELR3,INO80C,AKIRIN1,TSPO,PHLDA3,NECAP1,C1QA,C1QC,GINM1,FBLN2,BTD,PKIB,CACNB3,TIMP3,POLDIP2,ATRAID,CSRP2,RNASE4,CDK1,CTSH,RIT2,IPP,FAM3C,ANKH,TULP4,TM7SF3,ADSS1,HEBP1,FES,NTPCR,RBP1,FKBP5,FCGR1A,CTSK
GSE28737_BCL6_HET_VS_BCL6_KO_FOLLICULAR_BCELL_UP	AUD	-4.07E-05	0.000663706	0.95107	153		brain	TWAS	c7	0.95107	1	VIM,ECE2,AADAT,GOT2,GAS2L1,SF3A1,SELENOM,MLEC,SEPSECS,MRPL36,LIPA,SNX25,RNF217,HSD17B6,MEN1,CDC42BPG,RGS14,DBN1,NME6,NCKIPSD,DNAAF5,MVB12A,NPEPL1,CLDN15,CUL9,XPO5,SNX24,SIK2,CRYAB,IRF6,ABL2,GCSAM,MTMR10,KCTD6,CASQ1,FCRLA,CORO7,TUBB2A,HECTD4,TRPV1,ZZEF1,ELAC2,USP22,ARPIN,UNC45A,RABGAP1L,SLC11A1,TMEM198,ARSB,SOWAHC,MINDY3,CAPN9,UBE2L3,PPIL2,TECPR2,ZFYVE21,ALG11,MBTPS1,STARD10,UQCC2,PLAAT3,PLCB3,SNED1,HPS4,PBX1,MGST3,DNMBP,NCDN,PPARGC1B,ATOX1,CRYBB2,CHURC1,S100A8,S100A1,ABCG1,RPS6KA2,MOCOS,SLC2A13,SART3,PDCD5,MLC1,RHEBL1,FHIP1B,CTBP2,CRYGS,MPRIP,ATXN7L3B,IFT172,ERC1,FNDC7,PPIL6,MRPL42,PRDX1,MICAL2,STX3,TKFC,RAB43,IFT43,SLFN5,TNNI2,MRPL23,ECE1,APOBR,SH2B1,MAB21L3,NBAS,NRIP3
GSE28737_BCL6_HET_VS_BCL6_KO_MARGINAL_ZONE_BCELL_DN	AUD	0.000413491	0.000553399	0.454952	158		brain	TWAS	c7	0.454952	1	GEMIN4,RPS19,CDKL2,RNF39,DHX16,VPS8,MCUB,SLC2A9,HELB,SF3A1,MRPL36,GLUD1,ANKRD22,RBMS2,TRIM68,TRIM3,PPIL1,RFNG,PDXK,POLD2,TBRG4,PPARGC1B,TNIP1,SLIT2,TRAF3IP1,PFKFB4,MON1A,USP36,RABEP1,TXNDC17,AP4M1,DDX1,ABHD5,GXYLT1,PPHLN1,SYT4,ADAL,SQOR,NUP85,PRPSAP1,MRPL21,SMIM7,NOC4L,PXMP2,ANKRD10,PCID2,DCAKD,ENPP1,FPR2,FPR1,ARHGAP21,CAP1,ZDHHC20,SACS,AKAP1,ITGA8,DDT,TNFRSF12A,ASNSD1,RCBTB1,FTSJ3,MLYCD,CD14,RPUSD2,ATG16L2,NOB1,ACAT1,PEPD,NLN,CLEC5A,TARS1,RPS23,B3GALT6,PKP4,MKKS,FAM8A1,ATP13A3,SNAPC5,PTH1R,B4GALNT4,QPCT,DTWD2,ENC1,ZC3H13,A4GALT,PCYOX1,RARS1,DMXL2,CNKSR3,HDAC10,SBF1,XYLB,TTC7B,DSEL,ALDOC,PDE1A,ACOT11,GFM1,MFSD1,EDEM1,SLC16A10,CMTM7,TUBB6,PSMA7,CCDC91,UTP6,MIS18BP1,DNAAF2,METTL6,KIF26A,SMPD4,SNX22
GSE28737_BCL6_HET_VS_BCL6_KO_MARGINAL_ZONE_BCELL_UP	AUD	-0.00110912	0.00223942	0.620409	125	0.236601	brain	TWAS	c7	0.620409	1	C2CD4C,JSRP1,HELZ2,FAM178B,TCAF2,KCTD7,MTTP,MGST2,HTRA3,PDE6H,DCK,LYPD6B,NIPAL1,TEC,PISD,SDHA,PI16,MDGA1,DLX3,CHAD,LGR5,HCN3,IFIT1B,TTC28,SLC15A4,TOM1L2,INSM1,RERE,ALOX15,PCSK7,PNMA8B,PLCH2,MTOR,ANGPTL7,STRA6,PTGFRN,GLYCTK,DNAL1,PCSK1,NQO2,COL19A1,FRMD4A,DCLRE1C,SLFN12,GCH1,BHMT2,NPHP1,THEM5,FAP,IFIH1,TMEM171,RNF114,ITM2B,PCDHB7,ZNF8,PRPF40A,SV2B,FAM131C,MYO1C,FMO2,ANKS1B,IRF7,TMEM63C,CCKBR,NLRP14,SASS6,SDK2,ARHGAP25,KLRK1,KLK7,NRBF2,GJB2,TENT4A,DCP2,CRLF3,ENPP4,CEP57L1,DNAH5,DYNC1I1,CLBA1,FFAR4,PRELID3A,ABCA13,BOC,ABCB9,RFLNA,AGTR1,ADAMTS6,PTTG1,ST8SIA1,ATP2A1,SLC22A18,TMCC3
GSE28737_FOLLICULAR_VS_MARGINAL_ZONE_BCELL_BCL6_HET_DN	AUD	0.000243389	0.000672344	0.717352	141		brain	TWAS	c7	0.717352	1	PPP1R12C,PRPF6,GNB4,ANKIB1,ASIC5,HERC6,PPP2R2C,FHDC1,HPF1,CH25H,MAPK13,CMTR1,PMVK,MSTO1,XBP1,RHOD,C11orf24,CALHM6,UBA7,INSM1,TSPOAP1,COX17,LMOD2,FER,GATAD2A,TSPAN15,SNAP23,SLC28A2,SPATA5L1,ATF5,GRIN2C,EVPL,PLXNA1,MRPL21,C3orf52,PRKAR1A,IKBKE,ENPP1,FPR1,SLC49A4,TUBB2B,PXDC1,PLAC9,HS3ST3B1,SLFN12L,GUCD1,PNO1,SERPINE2,FNBP1L,ARAP3,RMDN3,IL18BP,PDIA2,AARS1,TXNDC17,PPP1R14C,STRIP2,SEPTIN2,VPS37B,ABCB9,RILPL2,ANKRD33,CLEC5A,MGAM,RAP2B,NEUROD1,FCGR3A,MPZL2,PHLDB1,TFEC,SAMHD1,ZBTB32,PCGF5,IRF7,POMT2,NRP2,RARS1,MCF2L,F7,ELOVL4,SPON1,TUBA1A,ART5,HBG2,SLC1A7,RASGRP1,GJB2,TLCD1,TOX4,PLK2,BCAR1,UBE2L6,INSM2,PSMA4,SHISA2,TMEM30A-DT,SLC16A10,PSMA7,TXNL1,TAP1,GOLPH3,UTP6,CCND2,NUPR1,SLC22A15,ACTN1,STK35
GSE28737_FOLLICULAR_VS_MARGINAL_ZONE_BCELL_BCL6_HET_UP	AUD	-0.000185179	0.000663474	0.780164	156		brain	TWAS	c7	0.780164	1	TMEM273,HLA-DRB1,TMEM175,DNAJB14,TDO2,HELB,SEL1L3,ANTXR2,HLCS,IFNGR1,CCDC28A,AS3MT,GLUD1,LIPA,RASGRP3,CLEC4G,SNAPC2,FAM120B,CSAD,GM2A,SLC15A4,FAM89B,FIBP,PACS1,NNT,DGKD,CARM1,MAN2B1,MACO1,ZNF239,ALOX15,PATJ,DYNLT2B,BCO2,AKAP11,ZFYVE27,PHF7,VHL,NAV1,CYB5R1,AP1M1,THNSL1,NFYC,ZSWIM3,BTBD2,ARHGAP9,ATP23,DCLRE1C,HAGH,FLYWCH1,EML6,TTC7A,TMEM191C,VPS41,TMEM176B,C12orf4,VAMP1,CD4,P3H3,EML3,ZNF418,TBC1D22A,CEP162,TMEM241,B4GALT6,SZT2,TSPAN9,NEK7,NCEH1,INPP5K,SLC43A2,TERF2,PLEKHG3,CARD10,CSNK1E,SUPT5H,SLC29A3,RINT1,BUB3,CIPC,SERPINA1,CCR6,TMEM9B,AMPD3,AFMID,SHLD1,CEP295,KLRC2,FMNL3,RAB38,REEP3,DGLUCY,BCKDHB,ZNF445,SGSH,ADAM22,ALKBH8,DHCR24,EXOC6,NFATC1,ARHGAP26,ACAD9,CDK2AP1,WDR3,MCCC2,CLN3,MAP3K2
GSE28737_FOLLICULAR_VS_MARGINAL_ZONE_BCELL_DN	AUD	0.000354159	0.000676133	0.600417	112		brain	TWAS	c7	0.600417	1	HELZ2,EN2,TBC1D4,PI4K2B,XPO1,DCLK2,GABRD,PARP9,NIPAL1,CACHD1,AK4,KAT2B,ANXA3,PFKP,EFNA1,IFIT1B,BBS7,KRT222,NEU3,CALHM6,MINK1,SPPL2A,TSPAN15,RIT2,SYT4,FADS1,ENTPD3,CD40,SLC22A23,SLFN13,SRRM4,GGT1,RHCG,GCH1,CCND2,TAPBPL,AK5,SLC16A11,PLAAT3,BOK,CFAP251,CHCHD2,DRAM1,ZNFX1,EVPL,TMC8,NCOA1,CGREF1,SLC28A2,SAMD9L,CAPG,APAF1,ANKS1B,RTP4,NET1,CCKBR,NLRP14,SSTR2,LY86,SASS6,SCIN,MAX,GRID1,LDB3,LRP8,CA12,RNF152,TENT4A,TOGARAM2,EDNRB,CGGBP1,SYNJ2,DYNC1I1,EDEM1,LITAF,KIF26A,GFRA1
GSE28737_FOLLICULAR_VS_MARGINAL_ZONE_BCELL_UP	AUD	0.00247788	0.00182991	0.175706	164	0.544066	brain	TWAS	c7	0.175706	1	PDPR,TXNL4B,PLXDC1,TNNI3,ZNF667,POLR1A,TYW1,SLC30A9,SHISA3,HELB,MIB2,MXD4,INSR,CLEC4G,PRAM1,PYGB,CKAP2,MCTP1,ZFP2,GDPD3,JOSD2,CLEC11A,PPA2,ACAT2,ANXA6,SLC15A4,MAP2K6,KCNJ16,TRAF3IP1,P4HTM,DALRD3,YPEL2,ATIC,RABEP1,VPS16,NPEPL1,CNPY4,STAG3,TSC22D4,SH2B2,BORCS8,PIGV,CCNDBP1,MARVELD1,STIMATE,TXNDC5,BLOC1S5,TPRA1,APOBR,ENTPD5,ISCA2,MLH3,BRWD1,JAGN1,PDSS2,SMPD2,SPECC1L,MECR,RNF187,TTC13,ERCC5,ASNSD1,TMEM106C,ARF3,LZTR1,YDJC,MBTPS1,WDR55,TMEM223,DHX34,NADSYN1,ATG16L2,COA4,TMEM14C,METTL26,LMF1,MEN1,KLHDC10,SUMF2,PON3,EZH1,FAM98C,FBF1,TEN1,TMC6,LSS,PLEKHG3,LCLAT1,PPP2R3A,FAM8A1,SCAP,OPA3,DTWD2,MGST3,TTC38,HDAC10,ZNF496,SGSH,DEGS1,MPC2,GORASP2,AGPS,MGME1,DTD1,CENPO,DENND2C,TXNDC11,HEBP1,MTRFR,TNNT3,MRPL23,SREK1IP1,METTL6,CREB3L2,TARS2,HDHD2,PPP2R1A
GSE28737_WT_VS_BCL6_HET_FOLLICULAR_BCELL_DN	AUD	-0.000499095	0.000887772	0.573988	159	0.630346	brain	TWAS	c7	0.573988	1	ST8SIA6,ST14,PPP1R12C,DDR1,MDH2,FGL2,MTERF1,SNHG8,UTP3,TMEM192,BEND4,ADGRE1,PRAM1,ST3GAL4,NAALADL1,SELENOP,ZNF131,NT5C3A,RPP40,SHISA5,UBA7,ABHD14B,CARMIL1,ESR1,MKLN1,AP4M1,ACKR2,ATP8B4,LYSMD2,SP4,ADAL,SLC28A2,SLC15A3,CD5,ASRGL1,STAT1,TFAM,SPTSSA,CD300LF,ZNF467,G2E3,GPR155,MRPL21,GBP7,TEX29,F7,OXCT2,KNOP1,GPRC5B,ARHGAP9,GUCD1,EPB41,VDR,IFIH1,RASA4,RNF114,NOD1,CD4,PAK1IP1,DENND11,CLEC5A,DDB2,PTGER3,RAP2B,KCNK6,EHF,TMEM241,PRMT2,FCGR2B,OGFRL1,CGAS,UCHL5,BOD1,TFEC,HSD17B4,ADCK1,IL27RA,AKAP13,ACYP2,PGAP1,RDH12,RBM28,MAPK11,EED,CTSC,VRK1,LRP8,TGM1,KRAS,SLC25A30,RUNDC3B,LXN,MAPK1IP1L,TESK2,NSUN4,KCNIP3,EXOC6,ZNF503,PLXND1,MCCC1,EMILIN2,UTP6,SPEF2,CREB5,OPTN,IL21R,NUPR1,PLA2G7,FAM229B,GAB2,SIRPA,CTSS,MRE11
GSE28737_WT_VS_BCL6_HET_FOLLICULAR_BCELL_UP	AUD	-0.00253511	0.00208039	0.223007	154	0.628998	brain	TWAS	c7	0.223007	1	MYO19,RPH3AL,TRIM26,SLC38A7,GCN1,CFAP251,LGI2,MTERF2,NMB,KLHL25,RBFOX1,MCTP1,LRGUK,GASK1B,SPA17,ACRV1,LGR5,ADAM15,STXBP2,GPR85,TNIP1,POLA2,TCIRG1,HSPA12A,ATPAF2,LUZP2,HYAL3,PDXDC1,SPSB1,OSMR,CADPS2,NPEPL1,COL13A1,TUBGCP4,TBC1D17,ACTR8,STRN3,HDAC5,ACBD4,DCDC2,SLC2A10,KCNMA1,ARHGAP9,EPB41L3,DPP9,DNAJC8,WDR91,GGT1,PEX11A,CAPS2,ERC2,SNX27,VPS41,TYK2,MBTPS1,PCDHB16,CIAO3,BAIAP3,TSR3,WWP2,EXPH5,RGL2,DOCK1,CLRN3,CCND3,ATG4B,VEZT,NELL1,SLC17A6,HPS4,NR1H3,PGR,PRSS35,SH2D5,STX2,ATP6V0B,ZFP28,TRAPPC2B,SLC7A8,BOD1,TRAPPC12,NBEAL2,SCAP,SPTLC2,TEPSIN,RHBDL2,GRM7,MPP4,ACOT1,HPX,AP1M2,APH1B,PIGN,RIN3,PPP1R13B,NUDT14,GGA1,ROBO1,ANKRD7,SLC20A1,TP53BP2,SERAC1,TCP10L,CYP2C8,TBC1D32,SOSTDC1,MAML2,ROCK2,CADM2,FAR2,FMO5,CHL1
GSE28737_WT_VS_BCL6_HET_MARGINAL_ZONE_BCELL_DN	AUD	-8.52E-05	0.000559719	0.879043	127		brain	TWAS	c7	0.879043	1	DUSP14,CD83,HSPA1L,HLA-DRA,CUTA,PDLIM5,DCBLD2,PKD2,CXCL11,FBXO6,OTUD4,PRDM4,CD38,EAF2,MYLK,NIPAL1,GYG1,SNX25,FAM241A,CC2D1B,LRRC4,CMTR1,SH3PXD2B,MIEN1,SMG1,C3orf62,MST1R,DNAAF5,TSPOAP1,TMEM39A,ACBD3,PARP4,DNAJC15,MYO9A,GLS,ATP5MC3,GBP7,FLNB,METTL22,LONP2,RIPK1,HECTD4,GSTT1,CNOT9,BAIAP2L1,GLIPR1L2,FAM89A,OSBPL1A,FLG,RABGGTB,MARCHF3,ARAP3,RMDN3,ELP5,SENP3,NLN,ALDH1A2,SLC39A13,SPHK1,PDE1B,JAG1,OSBPL3,SEPTIN3,SULT4A1,USP39,DIAPH3,RAB27A,COQ8B,CALR,IL27RA,CLEC4E,KLRC3,RAB22A,BMPR2,MAX,MAPK6,UTP18,OAT,TLCD1,PPARGC1B,POLR1B,MFSD1,KTN1,KARS1,SNN,PLAGL1,SSH3,RASA2,RAP1GAP,IL21R,CTPS1,NUDT17,CMC2,EFCAB3
GSE28737_WT_VS_BCL6_HET_MARGINAL_ZONE_BCELL_UP	AUD	-0.000106979	0.000555957	0.847411	133		brain	TWAS	c7	0.847411	1	ARHGAP45,B9D2,SLC2A4RG,UCKL1,THNSL2,DDR1,RING1,KLHL24,PLBD1,UCHL1,FAT1,MAN2B2,ALPK1,TRIM7,GPRC5B,LDAF1,COG7,TIRAP,CLEC4G,CCM2,ABCA5,MAP2K6,NMNAT1,SOS2,KIZ,MAD1L1,AMZ1,SMARCAL1,EXT2,ITPRIPL2,SPATA13,BORCS8,METTL18,CD276,ISLR2,CCNDBP1,CD5,VPS37C,ERN1,VHL,ARMC7,CYGB,LCA5L,LIPT1,DHRS7,ZNF585A,PDSS2,AFG1L,VPREB3,MECR,SELENBP1,IFT57,SNAI1,TMCO6,ZNF606,FAM234A,NME4,ATG4B,FAM210B,CWF19L1,VAMP2,C1orf174,SAMD9L,GMFG,NSA2,RPS6KA2,IRAG1,DKK3,AKIRIN1,TOP2B,PSME3IP1,TEPP,DYNC2LI1,FHIP1B,DUS2,PLEKHM3,CTNND2,NUDT7,ENPP5,C5orf49,TERF2IP,FCER1A,DROSHA,ZNF652,PLD4,NUDT14,CYP26A1,SLC66A2,PARD6G,MTIF3,CCDC28A,FES,NTPCR,IL6ST,PRKAB2,GSE1,DHRS3
GSE28737_WT_VS_BCL6_KO_FOLLICULAR_BCELL_DN	AUD	0.00115521	0.00205613	0.574226	150	0.179981	brain	TWAS	c7	0.574226	1	STK32C,MAPK8,TMEM273,PGGHG,CTSD,OSBPL5,LAIR1,ZMAT3,POR,POLR2B,TBC1D4,DNAJC28,KIAA0825,JAK1,CMTR1,TAF1B,TRAF3IP1,RIN2,RPRD1B,GTPBP3,MREG,SPNS3,RABEP1,LBR,SPATA13,CHMP1A,XXYLT1,PCYT1A,DYNLT2B,RPA2,CD5,EML3,AVPI1,PRKCD,TMEM81,GPR155,SLC49A4,CADM3,ACKR1,CD244,ZSWIM1,PLTP,ELMO2,PCP4,ARHGAP9,FAM98A,GUCD1,SLC12A2,CCNF,ROGDI,LRRK1,GALM,LIMD2,ZNF414,SLC44A2,CCND2,CD4,ZNF418,PAK1IP1,ACAP1,RELT,RHOF,KRT80,DUS3L,DNAJB4,PREX1,C1orf159,ABHD4,SLC7A7,LTB4R,SCN2B,CAPZA2,GMFG,DIAPH3,HERC2,CLEC4A,TESC,ARHGEF3,ARHGAP25,ZWINT,TMEM106B,GINS3,TUBGCP6,HDAC10,TNFRSF11A,ARID5B,NRBF2,BTRC,CRLF3,S100A4,TRIM36,HDC,PIK3CG,STK38L,TSPAN2,G6PC2,TTLL5,HEBP1,NTPCR,CAPSL,RAB21,PLA2G7,KATNAL2,HLX,LGALS8
GSE28737_WT_VS_BCL6_KO_FOLLICULAR_BCELL_UP	AUD	0.000356512	0.000904108	0.693341	139	0.0781297	brain	TWAS	c7	0.693341	1	ZNF516,ELANE,THOP1,TNNI3,OPRL1,VWA3B,HLA-DRB1,HLA-DQA1,HLA-DMB,PILRB,PPM1K,COQ5,TBC1D9,IFNGR1,RASGRP3,BLNK,MTCL1,LRRC3,PLEKHD1,COQ7,RPP40,ZNF148,EIF3B,VAPB,NSL1,PTPN14,TNFRSF13C,DBNDD1,YJEFN3,SGPP2,ZNF106,PPP1R12B,CHI3L1,C3orf52,FAM110A,ENPP1,SKAP2,ANKRD26,NETO2,ZNF608,SUSD5,SPC24,HAVCR1,AGPAT4,KLHDC10,QSER1,MGAM,CNTNAP1,ZNF408,PACSIN3,LPCAT2,PLLP,P2RY1,CPNE4,TMC2,AGRN,MFF,SELENOV,PPL,CAPN11,CCR6,ST6GALNAC3,MCAT,POM121,TDRD9,CLBA1,CAD,PLB1,SECISBP2L,VASH1,CHRNB2,CCNO,MAP3K20,CLP1,DLEU7,OGFRL1,WDR35,BSN,RAD54L2,CTSH,PIK3R3,NSUN4,SNX9,TSPAN2,NCKAP5,LIG3,DENND5B,PIAS2,CHAC1
GSE28737_WT_VS_BCL6_KO_MARGINAL_ZONE_BCELL_DN	AUD	0.000529515	0.00207164	0.798259	152	0.401847	brain	TWAS	c7	0.798259	1	KCTD10,AP1G1,TADA2A,ZMAT3,RNF182,NOA1,POLR2B,CENPE,PLXNA2,RBPJ,ENPP6,WNT9A,KLHDC9,HSD17B7,CNOT6,KIAA0825,TXNDC15,PPP4C,ZNF689,CCSER1,GPAM,GALNT3,IBSP,EFHC1,DET1,BBS7,DIDO1,MAP3K11,NIN,SLC15A5,ROCK1,RANBP2,ABCC10,SNX24,SYT4,TTBK2,ABL2,EEF1E1,GALNTL5,TRAP1,NETO2,DGKE,FAM151B,ARL15,FN3KRP,PDCD6IP,OSBPL1A,POGZ,PHTF1,SETDB2,RABGGTB,UBE3D,FEM1B,DNAJC13,STXBP5L,CAPG,AGFG1,DIAPH3,CCDC106,ZNF667,MOAP1,ARFGAP3,CRLS1,RNPEP,DSG1,RBM44,PREPL,HOOK1,USP45,LINGO3,ANKRD44,CNKSR3,BCKDHB,BTRC,MARK3,PROCA1,SLC25A24,GPSM2,RALGAPA1,RANBP17,NUP133,CEP57L1,CDK17,LRMDA,CGGBP1,ANKH,AGPS,TTC30A,KAT14,NCOA1,POLR1F,SLC35G1,PRXL2A,PREP,EPRS1,CCDC91,ONECUT2,PPP1R2P1,MMS19,MTMR12,ISOC1,OPTN,EMB,DOCK4,TMEM44,MMS22L,TADA1,DLG1,SVIP
GSE28783_ANTI_MIR33_VS_CTRL_ATHEROSCLEROSIS_MACROPHAGE_DN	AUD	-0.000586098	0.000898587	0.514244	146	0.379051	brain	TWAS	c7	0.514244	1	INPP5A,HOPX,CENPE,ADH5,ADH1B,ENPEP,GLRA3,PACRG,ATP10D,TLR2,GNRHR,GLRB,SLC35D1,BGLAP,ATP5MC2,IFIT1,ZNF20,CDKL1,NID2,SEMA3F,ALDH5A1,CMAHP,ZFR2,RPL28,LYZ,BAZ2B,NCAN,BICD1,STEAP1,FAM149B1,BAZ1A,LRIG1,SUCLG2,GSTA4,CILK1,GCLC,SH3BGR,TAX1BP3,SCAPER,ANXA9,ZNF134,RNASEH2B,DHRS12,ATP7B,PCDHA12,CUL5,NPHP4,ATP9A,LIG1,KDELR1,PLPPR4,ACP3,ARFGEF2,PTGIS,GGCX,KCTD17,APOBEC3F,ZNF208,SPTLC2,ZC3H13,TSPO,DSG1,CBL,ERC2,ZWINT,MB,SMPDL3A,DMXL2,TRPC6,RNASE2,NTSR1,SERPINI1,DNTTIP2,SMPD2,PTPRN2,PIK3R3,URB1,TRIM33,SLC25A16,EMP2,RNF6,PANX1
GSE28783_ANTI_MIR33_VS_CTRL_ATHEROSCLEROSIS_MACROPHAGE_UP	AUD	-2.04E-05	0.000902238	0.98198	141	0.636088	brain	TWAS	c7	0.98198	1	ECHS1,IMMT,CD8A,HLA-DQB1,HSD17B8,TRPV6,EN2,CLIP2,CLCN2,PTPN13,SPP1,NAAA,S100P,TMEM131L,TRIB2,GRM8,EFNA3,HSF2BP,NUDCD3,PRNP,YWHAQ,SEPTIN7,GALE,HYAL3,S1PR1,IQSEC3,WNK1,TULP3,APOC1,CHST10,SELL,COMMD4,KDELR1,ATF5,FMOD,BTN2A1,ARHGEF12,WIPI1,IKBKE,KCNS3,RUNDC3A,ENPP1,KCNJ9,EEF1AKMT3,DDT,TMEM106C,FAIM2,PCDHA12,FLRT2,CLDN7,UCP2,SPINT2,EIF4G3,DDX51,SAR1A,UNC5B,ETFB,ZNF415,CDH1,PPP2R3A,GPR37,PLEKHB2,RPL4,ERCC8,WWOX,PTGDR,PMAIP1,WNT5A,COQ9,ZNF253,KLRK1,FGL2,CRYGA,REEP5,DCP2,FGF7,RNASE2,KCTD12,FARP1,ANKRD7,SLC1A3,TP53BP2,RPA1,TMCO1,AVPR1A,TRAF6,RASAL2,LMO1,RAB30,CEP112,PAH,TENM4,DYNLT1
GSE28783_ANTI_MIR33_VS_UNTREATED_ATHEROSCLEROSIS_MACROPHAGE_DN	AUD	0.000570865	0.000896156	0.524115	156	0.440628	brain	TWAS	c7	0.524115	1	ECHS1,SIRPB1,CD8A,SLC39A8,CENPE,PACRG,ALB,PTPN13,CPE,TLR3,ATP10D,S100P,TMEM131L,PALLD,GNRHR,TRIB2,ANAPC13,PPP2R3A,BLNK,PRKG1,DKK1,HSF2BP,PRNP,YWHAQ,SOS2,S1PR1,ZFR2,RPL28,CPM,BAZ2B,PLCH1,ABHD5,CHST10,DGKB,SELL,DIXDC1,PLA2G4C,KDELR1,ATF5,DENND4A,BAZ1A,QSOX1,FMOD,KCNS3,LRIG1,SUCLG2,TRIM25,EPB41L3,MED13,TAX1BP3,ALDH7A1,CTSS,ARNT,RHOQ,CEMIP,CHD3,SPINT2,ACP3,BBOX1,SYN2,BNIP1,CCDC144A,PLEKHB2,BMPR1A,DSG1,KDSR,CBL,ERC2,VCAN,ZWINT,TRPC6,FGL2,SRD5A1,REEP5,KCTD17,KCTD12,FARP1,GALNT10,LCP2,TP53BP2,TRAF6,URB1,TRIM33,SLC25A16,EMP2,RASA2,C17orf75,RGS5,CHL1,PANX1,DYNLT1
GSE28783_ANTI_MIR33_VS_UNTREATED_ATHEROSCLEROSIS_MACROPHAGE_UP	AUD	-0.00031874	0.00067641	0.637481	127		brain	TWAS	c7	0.637481	1	LASP1,FABP1,CXCL2,FZD1,MAEA,GRK4,LDHC,SLC15A2,ITPKB,GYPC,ZBTB7B,KIF20B,COL9A3,ACTN3,NDUFS8,CLSTN1,GPX1,MAD1L1,PDXDC1,LIFR,MRTFA,DNAJC9,EXTL1,CD6,BAP1,H1-2,ZNF165,KATNIP,SULT1A1,TPGS2,KIAA0087,PRIM1,EXO1,MAP2K2,TOM1,IFT27,SUSD5,INPP5B,PLEK,POSTN,ATP7B,GCNT2,PRKN,LMO2,PHKG1,ATOX1,INPP5K,CBX5,PCCB,GPR37,TDGF1,CLUL1,APLNR,DRD1,CYP2B7P,POU2F2,PAFAH1B3,RBM17,CHGB,ADGRE5,GRM7,LPXN,MARCHF2,SBF1,RELN,RRP8,VILL,KLC1,SIVA1,RTN2,KHK,FGF7,GNG4,TERF2IP,PRKAA2,DNA2,EMP1,TGIF1,CLCC1,CD81,PAH,BCHE,FCGR1A,PTPN14,MAPRE2,GSE1
GSE28783_CTRL_ANTI_MIR_VS_UNTREATED_ATHEROSCLEROSIS_MACROPHAGE_DN	AUD	-0.000276911	0.000929804	0.765843	121	0.233928	brain	TWAS	c7	0.765843	1	KIAA0513,SYT5,CCDC106,NTSR1,TCEA2,CXCL2,CXCL11,SMURF1,FZD1,RHOH,MAEA,HTT,DCBLD2,OLIG2,BMP3,RBPJ,ITPKB,GSTO1,ZNF652,CACNA1G,CDIPT,PNPLA6,NDUFA7,MARCHF2,PFKL,NAALADL1,RCE1,DSCAM,GPX1,MAD1L1,SERPINE1,FGF12,DIXDC1,EXTL1,CD6,CD5,HFE,H1-3,ZNF165,SULT1A1,ATP2A1,PTPRT,MALT1,RHOBTB3,PCSK1,TSHR,SERPINB9,MAP2K2,TOM1,IFT27,SUSD5,CAPN9,EPAS1,LRRN2,MAP3K3,KIAA0930,CD9,VAMP1,TYRO3,CXADR,LMO2,VOPP1,PON3,RASA3,DPF1,MAGI2,SDHC,ISG15,AGRN,MINDY2,APOBEC3G,DDX6,CCPG1,ADGRE5,EPHB2,RTCA,DMXL2,RELN,FAM216A,PNP,GNG4,F3,ELK3,DKK3,DUSP2,TGIF1,IGF1R,ENDOD1
GSE29164_CD8_TCELL_VS_CD8_TCELL_AND_IL12_TREATED_MELANOMA_DAY3_DN	AUD	-0.000264435	0.000668401	0.692383	138		brain	TWAS	c7	0.692383	1	RFLNB,CRK,GNB4,ABCC5,SLC9B2,ENTPD6,FAS,SLC25A4,SRPK1,GLO1,DGKA,RPS26,GCLM,CNN3,SETD4,RGS14,SEMA4F,S1PR1,TULP3,METTL8,ITGA6,SPSB1,RPL28,RAB3IP,PRKD2,STRN4,PTPRA,PATJ,PPIC,KLF13,SCG5,SELL,PAFAH2,CD5,G0S2,IRF6,TRAF5,ABHD14A,LPP,CYB5A,NPC2,ARHGAP21,TUBB2A,MYH9,FXYD5,POLG,WDR75,ICAM2,F2RL1,TAF1C,CD9,KPNA4,COX8A,KCNAB2,GCOM1,RASA3,UTP20,WASHC3,LGALS4,PDLIM4,SSBP2,TNFAIP8L1,UHRF1,ZNF22,TMC6,ADCY6,TUBA1A,MBTD1,UTP18,CPSF2,KCNN4,MAP4K4,KLF7,NAV2,APEX1,NDRG2,SERPINI1,HSPB11,DHCR24,ADK,ADRB2,SERAC1,GABRR2,SFMBT2,TUBB6,PDLIM1,TGIF1,TSPAN32,ST8SIA1,CD247,IL6ST,POLE2,ACTN1,IGF1R,GCSH,GPR83
GSE29164_CD8_TCELL_VS_CD8_TCELL_AND_IL12_TREATED_MELANOMA_DAY3_UP	AUD	-0.00047844	0.000674394	0.478054	136		brain	TWAS	c7	0.478054	1	HMG20A,TMED3,ZDHHC7,CWC25,FBXL20,CEP44,INTS12,CCNG2,MFSD9,TGFBRAP1,TAPT1,IL15,ING2,UFSP2,MFSD8,MCTP1,LDAF1,SEMA4A,LRRC45,IFIT2,HIVEP3,PPIH,NNT,RALGAPA2,PTPRA,AP5S1,MTOR,ZCRB1,POLR3F,SLC30A6,VPS37C,PRKCD,TKT,BRK1,WIPF1,TXNDC5,EIF3C,PTGR2,SEC11C,YOD1,HACD2,CHMP3,ZDHHC20,MAP3K20,MED13,PHACTR4,MXI1,PEX11A,RABGAP1L,SCAMP1,TCHH,RHOQ,RWDD2B,VPS41,MEF2A,UBXN4,TYK2,GARS1,SUCLA2,ITM2B,ARL6IP6,TRAK1,LMO2,FARP2,STX6,HDAC5,PINK1,RAF1,DIP2A,MINDY2,CNOT2,HMBS,TRPV2,TDRD3,RINT1,ALG1,WDR62,SIRT3,CIPC,PRKD3,AMPD3,FAIM,NECAP1,ETAA1,DBT,CERK,PGAP1,HSF2,ATP6V1E1,RELCH,TENT4A,SNX18,KMT5A,SCARB1,CPT2,ACOT11,MKNK1,PIEZO1,EIF3F,RUVBL1,TMCC1,BPNT1,IARS2,PHACTR2,LYSMD3,RNF144A,ADPRM,HACL1,PAK2
GSE29164_CD8_TCELL_VS_CD8_TCELL_AND_IL12_TREATED_MELANOMA_DAY7_DN	AUD	0.00068683	0.000894584	0.442627	140	0.0219683	brain	TWAS	c7	0.442627	1	HYDIN,CRISPLD2,LILRB4,TMEM74B,CYTOR,SIL1,VSTM2A,SEC61G,CENPE,PKD2,FAM13A,AK2,CD38,UCHL1,TM4SF18,QRFPR,LINC00486,FAM98A,ANXA3,ACRV1,SRPRA,NTRK3,XBP1,RDH12,SLC39A9,CDCA5,KCNJ16,GMPPB,GREB1L,SSR3,SLC66A1L,CDK10,HIGD1A,MRPL10,SGPP2,FARSB,SCG5,CNKSR1,PPCDC,TMEM258,SPCS1,PDIA4,CFAP100,MGLL,RPN1,KDELR2,SEC11C,CEP128,MOXD1,ADA,ZNF334,MYDGF,MYO7A,GGT1,ACOXL,TRIP13,RWDD2B,ALG5,RCBTB2,FNDC3A,EHD4,SYT13,CALML4,GRASLND,CREB3L2,SLC37A3,KDELR3,CAV1,UNC5B,TYMS,IFITM1,EIF2AK2,LGMN,IFI27L1,SFXN1,CLDN18,MRPS22,COPB2,BIK,MASTL,SLC1A4,ZWINT,FKBP11,ZNF195,ANKRD30A,SLC35B1,NME1,NUS1,ARMC2,RHOB,LAMP5,PIK3CG,PTCH2,SRGN,ABRACL,E2F6,CHPF,PTTG1,C16orf46,AKR1C1,C3orf14
GSE29164_CD8_TCELL_VS_CD8_TCELL_AND_IL12_TREATED_MELANOMA_DAY7_UP	AUD	-0.000242414	0.0021397	0.909798	148	0.313335	brain	TWAS	c7	0.909798	1	G3BP2,MCUR1,RNF216,UMAD1,HPSE,KLHL24,NFKB1,SLC2A9,PKD2,SEPTIN11,ATP10D,RWDD4,APPL2,PAN2,TTC14,DCLRE1A,PKNOX1,KBTBD2,ATG4C,RBL2,RERE,PGD,PRAM1,ZNF414,ZNF426,RAB3D,MAST3,MST1R,ABHD14B,CNPY4,SNRK,ACAP2,PCYT1A,ARMC7,PRPSAP1,IKBKE,C6orf62,LATS2,ZSWIM3,CHML,DHRS7,ANXA11,MYO7A,SPECC1,SLX9,ATXN7L3B,KRR1,HMG20A,MINDY1,GTDC1,PELI2,CCDC77,TRAF3,ZFYVE21,CRYBG3,EVI5,ABCD3,ZKSCAN8,TMEM170B,EDEM3,DOCK1,PLEKHG1,KLHDC10,C2CD3,PGM2L1,ABHD17C,ATG13,GALNT9,DNAJC13,PREX1,NEK7,CGAS,TERF2,SORD,RNF111,PLEKHG3,RAP1GAP2,RAF1,AGFG1,FAM8A1,SLC29A3,RASSF4,TEPSIN,RASA1,PDE8A,PCYOX1,TUBGCP5,CYFIP1,F10,MRPS31,NAA16,ANKRD40,RELCH,ZNF202,TMEM69,CMPK1,CCDC88C,PLEKHM3,KIF3B,SLC25A30,GALC,ZBTB24,CDK17,DEGS1,GPATCH1,MSANTD4,C5orf22,DCAF17,ARL8B,TRIM33,GNPDA1,DENND5A,WLS,AMPD2
GSE29164_DAY3_VS_DAY7_CD8_TCELL_AND_IL12_TREATED_MELANOMA_DN	AUD	0.00256394	0.00217318	0.238077	128	0.684403	brain	TWAS	c7	0.238077	1	STK32C,CFD,TNXB,HLA-DRA,TAP2,HSD17B8,SEC61G,MDH2,FGL2,ATP5PO,IQCA1,PRKCB,TMEM150C,TMEM52,LEPR,PDGFC,FGD2,LIX1,EVI5L,MEIKIN,S1PR1,CYBRD1,LY75,TNFRSF13C,NDUFA6,CUL7,TMEM63B,SLC27A2,COMMD4,IGDCC3,RAB37,FAM163A,LGR6,PPFIA4,SRXN1,CR2,DCDC2,BCAT1,KCNJ9,CD244,B3GALT5,PCP4,ARHGEF25,PAK1,OXTR,PPIL2,GGT5,SCAPER,TUFT1,COL2A1,PIEZO2,COL5A3,SLC44A2,FBXO36,TMEM14C,RHOF,ALDH1A2,KRT80,JUP,CNP,TP53I11,PACSIN3,KDM6B,BDH1,NKD1,WDR83OS,NACC1,FMO3,PRTG,MDH1B,NOP16,NECTIN1,ISCU,KLRK1,OR52A1,TIMM10B,FAAH,PDZK1IP1,MPST,OMG,RAB11FIP4,LFNG,DCC,LCP2,SGSM2,DPP10,FYN,DYNC1LI1,LRRN1,ZDHHC14,AIG1,SYPL2,GPA33,SERPINB2,CFAP20DC,ENDOV
GSE29164_DAY3_VS_DAY7_CD8_TCELL_AND_IL12_TREATED_MELANOMA_UP	AUD	0.000446314	0.000896416	0.618564	136	0.141887	brain	TWAS	c7	0.618564	1	C15orf40,BTBD1,IST1,WIPI2,KLHL24,MGST2,SETD6,CAMKK2,PEX13,TMEM192,TBC1D19,GRPEL1,CLOCK,CBR4,EI24,TSC22D2,PMVK,WAC,RWDD1,USE1,BABAM1,NIT2,PARN,TEX9,TTC27,DENND4A,GPR155,CD84,DHRS7,FOXRED2,CARD10,ZBTB11-AS1,METRNL,LAMTOR5,DRAM2,CAPZA1,RBM43,CHSY1,KLHL22,YDJC,HSD17B12,PTPN1,NDUFA2,IK,TXNDC17,PLAAT3,KCNE3,HDAC5,MADD,DNAJB4,RRP15,ZCCHC9,ITGA5,ZC3HAV1,TSEN2,TRPV2,FLCN,GLUD1,ARHGEF3,LY86,CERK,COQ3,TAF1D,BMPR2,MX2,EMC9,CERS5,COPS2,CSRP2,CFDP1,CCT5,ELAPOR2,SLC35A1,LGALS3,HLA-E,TMEM9B,STX3,NOSTRIN,POLR1D,EPRS1,RPS7,MAN2A2,RNF24,AKR1B1,CEP19,ERO1B,RSPH3,GHITM
GSE29164_DAY3_VS_DAY7_CD8_TCELL_TREATED_MELANOMA_DN	AUD	-8.24E-05	0.000876255	0.92507	156	0.0466614	brain	TWAS	c7	0.92507	1	RPH3AL,TMC4,TSEN34,LENG8,SPDYE18,GSAP,DOK7,STK32B,DNAJC28,FLT3,CSMD2,TNFRSF4,CD38,KHSRP,DENND1C,PNPLA6,SEPTIN1,ITGAX,ACSM5,CDON,DBNL,ATP5MC2,ANXA6,FAT2,CYP26B1,PRPSAP2,ZNF846,NCKIPSD,QRICH1,ATIC,ERCC2,SYMPK,UPK1B,B4GALT4,RTL6,GIGYF1,L3MBTL2,SMDT1,USP8,ADARB2,HOGA1,GLT8D2,VHL,RAB37,EFHD2,BBOF1,PMM2,HAS1,KMO,WDR64,BHMT,TMEM106C,POU6F2,REPIN1,MARCHF10,MTURN,NOD1,UGGT2,NUDT15,MBTPS1,PCDHA12,DELE1,TTC5,SELENOW,DECR2,RPUSD1,UBE2I,CSNK2B,PSMB9,RNASEK,ALOXE3,CEP41,P3H4,DHX8,FAM98C,SUPT5H,PPIF,AQP6,FADD,TMEM80,ADARB1,BTBD3,PPFIBP2,ZC3H12D,LATS1,AAK1,NUP210,SBF1,CA10,BID,PSME1,NEDD8,KHNYN,SDR39U1,SRSF11,LFNG,ANKRD27,TXNL4A,SLC35G1,DNA2,EEFSEC,CRPPA,AP5S1,AKR7A2,ECE1,ACTN1,MRPS21,ZNF217,SLC26A11,UNC93B1
GSE29164_DAY3_VS_DAY7_CD8_TCELL_TREATED_MELANOMA_UP	AUD	-3.53E-05	0.00055921	0.949654	143		brain	TWAS	c7	0.949654	1	ST8SIA6,ST3GAL2,MARVELD3,CACNG8,TMC4,TSEN34,LENG8,SNPH,SIRPB1,LIME1,MDH2,BANK1,RGS12,DOK7,STK32B,DNAJC28,KCTD8,MIIP,TMEM150C,ABRAXAS1,TNFRSF4,LBR,COQ8A,ADAMTS2,COL12A1,APBB1IP,ISG20L2,DBNL,EIF4B,SMG1,UBA7,HEMK1,TGM2,MYO9B,ELL,SKA2,PPP1R37,SYMPK,UPK1B,CEP164,CTSZ,CYRIA,UBR2,ZNF445,KIF15,WNT9B,DYNLT2B,PIGZ,PDE10A,COLCA1,DRD2,PRELP,EFHD2,DDI2,TPCN2,MYLK3,ARHGAP9,SCAPER,THUMPD2,SLC44A2,WDR11,FGFR2,DISP2,RGL2,GRM4,ANKS1A,CSNK2B,LSM2,ACAP1,UPP2,NR1H3,NUP160,AKR7A2,CAPZB,RINL,SUPT5H,DUS3L,CPNE4,TSPAN9,COL6A2,TRARG1,TPMT,MIA,RPL4,UBN1,GLUD1,CYB5R3,N4BP2L1,ACTR2,GFPT1,HDAC10,TMEM52B,DNAJC22,KHNYN,SLC25A30,SH3BP1,EML5,PSD4,SERPINI1,DCBLD1,RAD1,CYBA,DNA2,CIITA,FAM234B,DDX11,CCNJL,RAB21,MAPK8IP3,ACTN1,ZNF217,BCAS1,CHL1,ARHGDIB
GSE29164_DAY3_VS_DAY7_UNTREATED_MELANOMA_DN	AUD	-0.000236734	0.000882409	0.788482	163	0.274835	brain	TWAS	c7	0.788482	1	ADAM8,KCTD10,CISD3,PLPP2,C2orf69,G3BP2,SDAD1,SCARB2,VKORC1L1,GALNT7,TMEM128,SPCS3,PLBD1,P2RX7,SH3BP5L,CLCN6,RBPJ,CD38,FAM162A,RNF150,IL15,SLK,MCTP1,OSBPL9,RASGRP3,UQCRC2,ACOX3,MRPL18,RAC3,ERMARD,CSTB,AGPAT3,LRRC3,BBS12,DOCK7,DPY19L1,HMGCL,NCKIPSD,GNA11,GNA15,ITGA6,SLC33A1,BATF3,GAS8,SELL,SYNE1,NUCB1,PTOV1,VPS37C,INPP1,TOR3A,TXNDC5,TPCN2,NUMB,ISCA2,ACYP1,KCTD6,FXYD5,THUMPD3,ELAC2,IFI44,ARSB,TENT2,ASNS,BIVM,SPTBN1,VPS41,CYB561,TYK2,FNBP1L,IK,MCRIP2,METRN,GALK1,SEPTIN9,PGS1,PID1,RNF180,ERBIN,HDLBP,RASA3,PARP12,NDUFB2,PBX1,C1orf131,SLC66A1,DNMBP,TMTC3,LRRC1,TIAM1,TRAPPC4,DPAGT1,PDE8A,RFXAP,C11orf54,RHEBL1,BID,RTCB,MYO18A,KIF2A,TCTN2,SCARB1,SLC25A24,RAB39A,GALNT10,SEMA6D,VDAC2,AKR1A1,MYOF,FFAR4,EEFSEC,RAB7A,EPRS1,BPNT1,CD81,PRKAB2,ARHGAP18
GSE29164_DAY3_VS_DAY7_UNTREATED_MELANOMA_UP	AUD	0.000170109	0.000559754	0.761205	134		brain	TWAS	c7	0.761205	1	WDFY4,TMEM273,ST14,COTL1,SHKBP1,EGLN2,LIPE,CECR7,ZMAT3,TLR10,RHOH,NAAA,GGA2,PRKCB,MAN2B2,TPRG1L,TRIM2,SNX25,PCDH8,ESYT1,R3HDM2,KAT8,NAPSB,SIGLEC5,RWDD3,BGLAP,CLSTN1,FBXO2,CERS4,ZNF559,DSE,CEP85L,CRIM1-DT,MIR3667HG,ABI2,ADPRH,PCSK7,RTL6,FAM110A,CR1,RHOBTB3,ZNF880,BTBD2,ALCAM,ATP2A3,SPECC1L,EPB41,CAPS2,PAWR,WNK1,PSMC5,ZNF134,IL18BP,NME4,LTB,PEPD,USP44,BCAS4,HIF1AN,ARL4A,SUMF1,PTPN18,CCDC141,RPS6KA2,PGS1,SLC16A4,LAMTOR5,MGC16275,PMEPA1,ANKRD44,FBLN2,RPA1,IER2,TRAF5,TPM1,KIAA1143,ZNF230,REEP5,ABHD15,TP53I13,CYTH4,DYRK2,GGPS1,LFNG,CLMN,DUSP2,TMEM127,RAI14,TRAF3IP2,FYN,AKT1,NDFIP1,CBFA2T3,CCDC92,ZDHHC14,PHACTR2,NECTIN3,EMB,LSG1,JAM3,GK5
GSE29164_UNTREATED_VS_CD8_TCELL_AND_IL12_TREATED_MELANOMA_DAY3_DN	AUD	4.85E-05	0.000906706	0.957363	149	0.306927	brain	TWAS	c7	0.957363	1	PWP1,UBE3B,RAMAC,PSMB3,PALM,PILRB,NOA1,HMGB2,IFNAR1,HLCS,ATP10A,ERBB3,PPP4R3B,SEMA4A,OGDH,PRR13,IFIT2,PPIH,RPS14,MAP2K6,RNF144A,YWHAQ,MOB1A,SUN1,SIDT2,SNRK,KATNBL1,CYP4F3,PDIK1L,ZNF106,PRKCD,ARL14EP,RAB29,PXMP2,GEN1,PARP8,ITGA1,GPLD1,MSH3,METRNL,GPI,WDR62,ADSS2,RAD18,RAB36,UPB1,INPP5B,GMFB,ATP5PB,RAP1A,C1D,ZNF414,S1PR2,TYK2,SPC24,RAB3D,ADAM19,VAMP1,ARL6IP6,PDPR,SEPTIN9,FBXO3,RECQL,NPC1,PPA1,NCEH1,EXOC2,OSBPL3,TNFAIP8L1,PLIN3,RGS18,BCL2L2,RAF1,AGFG1,ATP13A3,TFEC,PPFIA1,SIRT3,AP2A2,CIPC,STRN,ITGB2,TSPAN17,DEPDC1,LRRC8C,RSPRY1,RHEBL1,THOC7,RRM1,SGMS1,OAT,RELCH,ZNF229,REEP5,APAF1,WDR11,CDK7,ADK,FBXO28,TESK2,ANKH,NCOA1,TRIM33,HELLS,WDR3,RFC5,MPC2,CDC42SE1,NUF2,PRKAB2,CMC2,SMCHD1,ZC3H15,SNORD89
GSE29164_UNTREATED_VS_CD8_TCELL_AND_IL12_TREATED_MELANOMA_DAY3_UP	AUD	-0.000329852	0.000661322	0.617936	157		brain	TWAS	c7	0.617936	1	PTBP1,EPS8L1,C4B,PAPSS1,ZNF141,IDUA,BANK1,LAP3,P2RX7,PIGP,ITPKB,CLPP,SLC25A23,MARCHF2,KLHL25,CNNM2,ZNF354C,ZFP62,TMEM144,TMED5,RWDD3,GLMP,HEXD,TMED4,SLC23A2,TM2D1,ITGB3BP,TMEM50A,NAA80,ABHD14A,TPRKB,AUP1,C19orf44,DDA1,PECR,CLPTM1,CXCL16,ENO3,CAMTA2,MED31,VIPR1,METTL18,CEP85,IRF3,GLT8D1,GLT8D2,EMC3,KIF21B,PPFIA4,ZNF862,OAF,TXNRD3,EEFSEC,DAGLB,METTL22,PIP4K2C,SERPINB9,MYO7A,GLB1,ALDH7A1,CCDC122,WDR75,EPAS1,POSTN,PPM1F,MRC2,FRS3,PLAAT3,SPINDOC,JUP,NT5C3B,CNP,G6PC3,DNMBP,MUL1,TICAM1,CALML4,SMIM1,SERINC3,WBP2,PDF,CAND2,HDAC11,NFKBIB,SH2B2,LTF,XPO5,PNPLA2,ENC1,HERC2,GSTM3,CEP68,NIPA1,C11orf54,DENND6B,ZFYVE1,SMPD1,FZD8,EXOG,TNFRSF11A,IFT172,COMMD9,NDRG2,ARHGEF40,RAB2B,NDFIP2,MNT,FAAP24,FAM234B,TGIF1,MMS19,UBE2I,GNPTG,SCN1B,AJUBA,PDE4DIP
GSE29164_UNTREATED_VS_CD8_TCELL_AND_IL12_TREATED_MELANOMA_DAY7_DN	AUD	-0.000169902	0.000666888	0.798902	157		brain	TWAS	c7	0.798902	1	ST8SIA6,HOMER2,RABAC1,FABP1,CXCL2,NAAA,SQSTM1,TRIM7,POLR1H,GPANK1,TAP2,SEC61G,ECE2,SPP1,AP1B1,PIK3IP1,DRAXIN,PIGP,FAM162A,PALLD,NCOA7,PMVK,FGFR4,SLC25A33,RWDD1,RAB8A,USE1,MREG,HSPBP1,TM2D1,MGAT3,SGSM3,NAGA,NDUFA6,RNF165,NANOS1,PTOV1,RBPMS2,EAPP,HIBADH,SLC52A3,MTMR10,ACOT13,TRIT1,PPT1,ACKR1,CD244,PCP4,SERPINB9,STAP2,SFTPD,APOL2,MPST,CARD10,ATP5IF1,PAK1,ELAC2,PHLDA1,PAQR4,PSTPIP1,NDUFA2,ELP5,PLAAT5,COX8A,MRPL48,VPS37B,MPP2,GPD2,PDCD4,YIF1B,FAM98C,NPR3,GDF9,PCBD2,EBNA1BP2,AANAT,TSPAN9,CHURC1,TES,CAV1,SIGIRR,ITPK1,ASB2,IRAG1,C1orf53,NDUFAF5,RTCA,CCDC102A,PKIB,RTCB,IPCEF1,TIMP3,CHST15,TAF4B,EMC9,DPYSL5,UNC119,RPL22L1,GTF2F2,RAB11FIP4,CAPSL,SNRPF,FYN,AKT1,SNN,IFT43,C1orf54,UST,ABCC9,ECE1,IL21R,GAA
GSE29164_UNTREATED_VS_CD8_TCELL_AND_IL12_TREATED_MELANOMA_DAY7_UP	AUD	0.00029771	0.000669382	0.656498	145		brain	TWAS	c7	0.656498	1	VIM,ZDHHC7,VPS53,MIR22HG,ZMAT3,STK19,NOA1,LAMTOR3,TLR6,IL10RB,IFNAR1,INTS12,ASCC2,CCNG2,PRDM4,RWDD4,HPF1,FAS,AIDA,LDAF1,SRPK1,C6orf89,JARID2,PDZD8,CTNNBL1,RPRD1B,MOB1A,C7orf50,EXTL2,GDE1,PPP2R5A,ANGEL2,ITGB3,ATP13A3,RNF168,ZCRB1,FBXO22,SLC30A6,TMEM109,PRKCD,PPP1R21,BLOC1S5,EIF3C,MAP3K5,TMX4,SLC38A2,METRNL,EMSY,ACER3,AFG1L,INPP5B,HMG20A,NUP50,DTYMK,RECQL,C2CD5,ZCCHC9,ATG10,CSE1L,MYNN,KCTD18,TRAK2,EXOC2,MINDY2,PLEKHG3,CNOT2,RAF1,IFT46,WDR62,MARCHF5,EXOC6,HSD17B4,RAB27A,AKAP13,CDC42EP3,MOCS2,TGFBRAP1,USP45,GAS2L3,EML4,ATP6V1E1,PTPN12,ATXN3,TENT4A,SPATA6,DIP2B,DAZAP2,MAP3K20,VCL,NUDT4,NR2C1,TMCO1,RCSD1,MPC2,CASP1,AGPS,POLR3F,TXNDC11,EPRS1,WLS,HACL1,CTSS,PANX1
GSE29164_UNTREATED_VS_CD8_TCELL_TREATED_MELANOMA_DAY3_DN	AUD	-4.93E-05	0.000893828	0.956033	152	0.403008	brain	TWAS	c7	0.956033	1	RPLP2,CTSD,ABCA7,LIME1,DDR1,HLA-DOA,MDH2,PTPN12,CNPY4,PILRB,SETD6,CNOT6L,PRKCB,RGS12,COQ8A,TMEM131L,ARSK,CEP63,EEF2K,SUCNR1,KRT80,EIF4B,IFIT1,DSCAM,DGKD,RMND5B,NAPG,CHD9,PYGL,SHISA5,CSGALNACT2,HAUS8,FILIP1L,SUPT4H1,RAD51C,CLPTM1,SIDT2,CD302,CTSZ,TEX9,FLVCR1,CYRIA,ITGB3,PNPO,NRROS,CHST10,ANAPC16,INPP5F,DDHD1,CD5,CD300A,RAB37,SLC9A3R1,GPR155,MAP3K5,AFDN,PARP14,B4GALNT1,EPB41L3,SLC38A2,SPNS3,SLC12A2,RBM43,THUMPD2,SLC44A2,PTPN1,EVI5,IFFO1,CASS4,MADD,RAP2B,RNASEL,KCNK6,B4GALT6,STK4,TSPAN9,C1GALT1,ABHD4,POT1,UBN1,HSD17B4,TMED8,SLC29A1,ASB2,GALNT1,AKAP13,SIX3,HDAC10,MAPK11,DNAJC22,PXYLP1,NRBF2,XPO4,SSH2,SPIRE1,CTNND2,CSF1R,SERPINI1,OGFRL1,LCP2,CTSH,CASP1,PIK3CG,RASAL2,CYBA,CERS6,MAN2A2,SASH1,PRCP,IL21R,IFT140,CTSS,BCAS1,PDE4DIP,LGALS8,PANX1
GSE29164_UNTREATED_VS_CD8_TCELL_TREATED_MELANOMA_DAY3_UP	AUD	0.000757622	0.000891295	0.395312	146	0.0381019	brain	TWAS	c7	0.395312	1	C15orf40,G3BP2,GALNT7,C4orf19,MCUB,MSMO1,CYP4V2,STN1,ARHGAP22,HINT3,VKORC1,RALBP1,MIER1,LRRC3,DPY19L1,DBI,PDLIM7,SOS2,RWDD1,NIT2,GNA15,ACCS,RPAIN,XAF1,MYRFL,ZPR1,NDUFA5,PPP2R5A,CTU2,FANCA,CSNK1G3,ZNHIT6,CRYAB,ZCRB1,DNAJC15,GLT8D1,SPCS1,PPP2R3C,CYB5A,SEC11C,BRWD1,ADCY9,IFT27,DHRS7B,PSTPIP1,PIGF,DGCR6,HIC2,VPS41,TTC32,ASCC3,CDKN2D,IK,TEP1,TOX4,NOP53,ARAP1,KCNE3,MED20,NLN,ERBIN,TSPAN33,FARP2,ING5,PSPH,GPD2,ITGA5,SHQ1,TIAM1,TRPV2,SNRPD2,DMPK,SLIRP,PRKD3,C1orf53,DBR1,NAGA,TRIP11,RFC4,EMC9,RHOBTB1,SDC3,TMEM234,ATPSCKMT,CCT5,CNIH4,MRM3,SERPINF1,NUDT19,EIF2B3,USP47,REV3L,RUVBL1,NDUFV1,ECE1,DOCK4,STX8,PRKAB2,TMCC3
GSE29164_UNTREATED_VS_CD8_TCELL_TREATED_MELANOMA_DAY7_DN	AUD	-1.22E-05	0.00090238	0.989236	139	0.712139	brain	TWAS	c7	0.989236	1	EXOSC5,CACNG6,RPS9,LENG8,HLA-DRA,HSD17B8,SLC29A4,MAP9,ATP5PO,COL25A1,NAAA,TMEM54,FSTL1,FAM162A,PDGFA,RNF150,RBFOX1,SH2D1B,UCP1,LIX1,PEX11G,ZNF358,EVI5L,SLC37A1,HSPA12A,NCKIPSD,SLC38A3,TSPAN18,CXCL16,MINK1,UPK1B,EPHX1,SERPINE1,OR7C1,ARID3B,BCAT2,PTOV1,GOLGA7B,DNMBP,PLEKHO2,VHL,CASKIN2,EPCAM,PPFIA4,ARHGEF12,EFHD2,FLNB,TRIT1,SNX21,PSMG4,RPH3A,THEMIS2,ELAC2,ADARB1,SEMA6C,UBE2L3,ALDH4A1,MRPS27,ARHGEF28,FBXO36,UGGT2,NECAB2,LRRC23,RPUSD1,UBE2I,SF3B3,FOXP4,RHOF,TCTN2,KIAA1614,VAT1,DHX8,KDM6B,LRRC1,FLACC1,CAV1,APOD,LIN37,GATD1,ST6GAL1,STARD3NL,CDH10,WDR83OS,LRRC3B,GLI2,JSRP1,DIRAS1,PKIB,PRRT4,SELENOO,TNFRSF11A,OR52A1,DCC,FYN,CEP170B,CRPPA,IFT43,ZDHHC14,MAPK13,C1orf216
GSE29164_UNTREATED_VS_CD8_TCELL_TREATED_MELANOMA_DAY7_UP	AUD	0.000212819	0.000676837	0.753193	127		brain	TWAS	c7	0.753193	1	SIRT3,RNH1,IFITM10,CTSD,PCGF2,PSMB3,MIEN1,PRPF31,GPC1,ZAP70,POLR1H,ABCF1,FLOT1,VARS1,HOPX,PLAC8,ST3GAL6,PXN,SH3D19,FRG1,ANAPC13,ENTPD1,VKORC1,LDAF1,TIRAP,GLMP,PDXK,AGPAT3,CAMK2B,XBP1,CTSW,FIBP,CORO1B,SIN3B,IL12RB1,UBA7,RIN2,AUP1,EIF3B,CD82,NEDD4,LAMTOR4,PEX6,SLC35B2,CDK5RAP3,CD37,PIH1D1,ABT1,PMM2,CTSA,CSNK1G2,B4GALNT1,DTX1,PIP5K1A,S100A10,CASP7,MEF2A,GIMAP4,TMEM176B,TMEM176A,F2RL2,F2R,MYO1F,PRKCSH,ITM2C,CYFIP2,ADAM19,SPSB2,TYRO3,ATP6V0B,PRPSAP1,UFC1,TNFRSF18,TNK2,CCR5,NBEAL2,SPTLC2,DDX24,NECAP2,PADI2,RNPEP,THY1,ETFB,KLRD1,KLRK1,SMPD1,FGL2,LMO4,SNX17,IRAG2,EVI2A,CSF1R,RNASE4,TOX4,KCTD12,VCL,MAP3K8,CTSH,SLC35B1,MYO6,CYBA,CMTM7,MARCKS,PLA2G7,CWC15
GSE2935_UV_INACTIVATED_VS_LIVE_SENDAI_VIRUS_INF_MACROPHAGE_DN	AUD	-4.70E-05	0.000664239	0.943586	144		brain	TWAS	c7	0.943586	1	VIM,ZFAND4,CTSD,PCGF2,MYADM,LAIR1,HLA-H,HLA-A,RNF216,HOPX,HMGB2,IFNAR2,TMBIM4,CNOT6L,PTPN13,CD38,RUNX2,IL15,IFNGR1,UBA6,CDKN2AIPNL,ITGB1,NRP1,ENTPD1,ITGAX,LDAF1,GALNT3,PFKP,RRP1B,CTSW,FIBP,CAPN11,SOS2,PRKAR2A,ABHD14B,ANXA2,CYRIA,ABHD5,GPHN,NT5E,RPA2,SMPDL3B,MFSD6,ATP2B4,SLC52A3,PARP8,ITGA1,ARHGAP18,SAMD3,RDM1,ASNS,IMPACT,LRRK1,RAD50,PTPN22,EBPL,PPIL2,GIMAP4,CYFIP2,ADAM19,PDE2A,STARD10,PTPN2,ERLIN1,CHPT1,GNPTAB,SYTL2,MLKL,FCGR2B,CDH1,OSBPL3,CIPC,UNC5A,CEP70,OXSM,MYO1F,MYO5A,KLRK1,KLRC3,KLRC2,KLRC1,GVINP1,HDHD5,GSAP,DAPK2,GRAMD1B,TTC7B,PLEKHM3,S100A6,S100A4,POLK,F2RL2,CASP1,CCDC50,LPIN2,LPIN1,IL12RB2,IL18R1,PTGER4
GSE2935_UV_INACTIVATED_VS_LIVE_SENDAI_VIRUS_INF_MACROPHAGE_UP	AUD	0.000587306	0.00260036	0.821314	89	0.786432	brain	TWAS	c7	0.821314	1	ARHGAP28,LIPE,DPP6,N4BP2,RHOH,MGST2,STAMBPL1,TRIB2,DGKA,ACSF2,ASPDH,SOX1,ABLIM1,ZIC1,MAP4K2,NAALADL1,RAPGEF6,BIRC5,TIMP2,RAB3IP,PRKD2,EPHX1,TRERF1,PPIC,SELL,SEMA6A,IL17RC,NPC2,IKBKE,TUBB2A,SIPA1L1,STT3B,CLASP2,ADD3,KCNA2,OSBPL1A,KDM5A,IFT80,CLEC18A,USP44,PDLIM4,DAPL1,BBOX1,TIAM1,LRRC75A,ALS2CL,TMIE,ABCG1,ISM2,ST6GAL1,TMEM108,LBH,TOP2B,PMEPA1,SELENOP,ADCY6,CHST15,MAP4K4,LRP1B,PDK1,RAPGEF4,TGFBR3,RGS9BP,RALGPS2,ACTN1,TET1,IDH2,SATB1,ST8SIA1,NMNAT3,ANKRD55,DACT1,PTPN14
GSE29614_CTRL_VS_DAY3_TIV_FLU_VACCINE_PBMC_UP	AUD	-0.00302873	0.00236469	0.20026	129	0.247467	brain	TWAS	c7	0.20026	1	ADAMTS8,MYOT,TRPV6,UBE2D3,LDHAL6A,TLL1,DRD5,GABRB1,RNF150,SPRYD4,EFNA3,NOTUM,AIRE,ORMDL3,TIGD6,RPS14,JARID2,FAM162B,FARS2,INSM1,GALR1,NXNL1,FSTL5,SERPINE1,SLC51A,PAK2,CYP11A1,FZD10-AS1,ADARB2,PCDHA9,ANGPTL1,EEF1E1,ABCB8,ASIC3,CRYGN,RUNDC3A,CDC40,DDO,TDP2,CDIP1,ASPA,MESP1,RNF25,SLC9A3,FLG,ARHGEF28,TNFRSF19,PRR29,ECSIT,SLC35F5,MTA2,RHOV,ZNF497,GRM4,SNRPC,NEDD9,WASIR2,FAM131C,FUT1,PPP1R1C,EHF,CTNNA2,LMOD3,B4GALT2,ZCCHC9,UNK,LINC00930,DUOX1,FGD5-AS1,UMAD1,KCNJ4,CFC1,C19orf48,OR52D1,LIG4,ULBP1,HSPD1,TAFA5,CHKB,SMTN,ZNF480,EMC9,RPL23A,F3,RIT2,GAD1,PARVA,PLD4,POU1F1,MARK1,PCOLCE2
GSE29614_CTRL_VS_DAY7_TIV_FLU_VACCINE_PBMC_UP	AUD	-1.45E-05	0.000913606	0.987339	116	0.468824	brain	TWAS	c7	0.987339	1	ADAMTS8,C2CD4C,FAM174C,PKD2L2,VSTM2A,CLCN2,LDHAL6A,RNF215,SLC5A4,GABRB1,MAN2B2,FAM182A,AIRE,GPR161,ESPNL,PDLIM7,A2ML1,IHO1,CSGALNACT2,NXNL1,POLE4,ZNF576,BLOC1S3,ACKR2,CHRM5,FRMD6,FUT1,TEAD2,ANGPTL1,C6orf62,ABT1,STRN3,SYNDIG1L,TMX4,FLG2,MOBP,ASIC3,ZSCAN1,GRM4,CACNA2D1,ZNF408,UBXN10,FSHR,STK4,SNORC,DUOX2,GNLY,TMEM63B,GDF5,SSTR2,SIGLEC6,MIRLET7BHG,HAAO,TRPC6,PANX2,SNX7,CYP4X1,CYP4A22,SEMA5A,DAP,DGCR5,CAPN8,GAD1,PARVA,NCOA1,CLDN16,TGIF1,ALDH3A1,GREM2,TPSB2,ADAMTSL3,AMER3
GSE29614_CTRL_VS_TIV_FLU_VACCINE_PBMC_2007_UP	AUD	-0.00040102	0.000931723	0.6669	121	0.494513	brain	TWAS	c7	0.6669	1	ADAMTS8,MAPT,C2CD4C,MYOT,DCBLD2,UBE2D3,LDHAL6A,TLL1,DRD5,ZBTB49,ACSM5,DCST2,EFNA3,AIRE,TRIM16L,ALDH3A1,SMIM32,PDLIM7,PDZRN4,ABHD12B,FRMD6,SLC38A3,INSM1,ABHD8,NXNL1,TEX14,CFAP99,POLE4,TPTE2P6,FZD10-AS1,ADARB2,PCDHA9,ANGPTL1,CASC2,STRN3,ASIC3,CRYGN,CDC40,CREB3L3,PLIN4,L3MBTL1,STK4,IL17RE,MESP1,CTXN3,CDH12,SLC9A3,FLG2,OTOGL,MALRD1,GRIK2,ECSIT,ZSCAN1,GRM4,WASIR2,KCNK4,NEU4,UBXN10,FUT1,CTNNA2,FSHR,SNORC,TRIM65,DUOX1,ERBB4,MYH7,KCNJ4,PPFIA1,OR52D1,RASA1,ULBP1,KLHL41,GAD1,SPATA45,MIRLET7BHG,TAFA5,HAAO,TRPC6,PANX2,UQCRFS1,SMTN,SNX7,CYP4A22,PARVA,NCOA1,TGIF1,NTN1,PCOLCE2,ADAMTS9-AS2
GSE29614_DAY3_VS_DAY7_TIV_FLU_VACCINE_PBMC_UP	AUD	0.00186143	0.00241691	0.441199	111	0.215466	brain	TWAS	c7	0.441199	1	MARVELD3,FGF22,SNHG4,CHRD,RXFP1,NPY2R,WDFY3-AS2,MTMR9LP,HGFAC,KCNJ6,BLOC1S1,TBX6,PDLIM3,SORBS2,CDON,TRIM16L,ALDH3A1,UNC13A,KLHL35,FRK,ACKR2,CHRM5,FAM110D,PCDHB18P,PCDHB15,VHL,TOR1AIP2,LOX,C6orf62,MYLK2,HHIPL1,RBFOX2,MOBP,ELOVL2,PKDCC,NEUROD1,GDF9,CHRND,FFAR1,GDF5,OR51B6,IL15RA,LRRN4,SLC17A6,SSTR2,ANO4,ICA1,LINC01356,FAM21EP,CYP4B1,C2orf80,ZNF576,LINC01341,LPAL2,EDNRB,KARS1,CAPN8,PFN4,NUDT19,WDR88,SAYSD1,ZNF70,CRYBB2,CLDN16,C1orf54,IHH,SSH3,PDE1C,CHP2,PRLR,SLC45A2,SHISA6,TCP11,CA5A
GSE29615_CTRL_VS_DAY3_LAIV_IFLU_VACCINE_PBMC_DN	AUD	-0.00160176	0.00214411	0.455033	131	0.395061	brain	TWAS	c7	0.455033	1	CALY,SYNRG,STING1,PLAC8,SPCS3,CASP6,XPO1,CPE,FLJ20021,DDX60,CLCN3,MFSD8,VPS36,TUT4,ABLIM1,BBS7,RPL13P5,CLEC2D,XRCC5,GCFC2,WDR12,ANGEL2,ZKSCAN1,BBS4,ALG10B,SEC16B,FAM163A,LNPEP,C6orf62,DUSP15,CHMP3,AP3D1,PDCD6IP,DNAAF10,SELENBP1,PTCD2,GIMAP2,RNF145,CRHR2,MEIS3,OIP5-AS1,SF3B3,TREM2,ATL3,MUS81,NR5A2,DNAJC16,COASY,MTCH2,LINC02012,ECH1,CEP290,POLK,DNAJC13,RNF111,TRAF5,METTL3,TRAC,DDX17,IPO9,HSD17B4,VIT,ST6GAL1,UBQLNL,AQR,VEPH1,TRG-AS1,MACF1,IL27RA,CFAP210,PREPL,PCYOX1,CLEC4F,BBS2,HDAC11,CHCHD4,MRPS31,CEP126,WNT2B,RTCB,RASGRP1,ZNF404,CABCOCO1,PROCA1,CMBL,ABCB10,RPGRIP1L,FTO,MNDA,PRDX1,CFAP298,MTIF3,MAVS,DNAAF2,FAM215A,MIPOL1,SLC7A1
GSE29615_CTRL_VS_DAY7_LAIV_FLU_VACCINE_PBMC_DN	AUD	0.00121318	0.00223707	0.587608	120	0.270004	brain	TWAS	c7	0.587608	1	CAPN10,ANKRD36,INPP4A,MDC1,VSTM2A-OT1,PACRG,INTS11,VWA1,ATAD3B,DCAF4L1,AK4,CACNA1G,C7orf50,CDAN1,FDXR,ANGPTL1,BTG2-DT,H4C2,H4C3,H1-3,BPTF,KIAA0087,BASP1-AS1,IFT27,ZNF781,SDCCAG8,ADSS2,SLFN13,ANKRD45,UTP11,PTPN22,P2RX6,RARRES2,KCNG4,ZNF17,A1BG-AS1,LOXL1,EDNRB-AS1,LINC00924,TBX1,SLC4A8,TARS1,SGO2,YJU2B,NEK11,CENATAC,VPS11,SAMD15,RTP4,LINC00645,ATL2,CFAP210,PMS2P4,TLE2,C1GALT1C1L,DLEC1,BORCS5,SGMS1,RNF152,ZNF197,ZNF233,BCAM,PROCA1,LINC00184,FARP1,ZNF28,C5orf64,FGF1,RIC3,MPHOSPH9,MYO1D,H19,ALPL,LINC01310,FAM215A,MIPOL1,FAM107A,CLEC4F,TOM1L1,ANKFN1,ZNF436
GSE29615_CTRL_VS_DAY7_LAIV_FLU_VACCINE_PBMC_UP	AUD	0.00251178	0.00213452	0.239297	117	0.298305	brain	TWAS	c7	0.239297	1	HOMER2,CDH7,MADCAM1,ELANE,MBOAT7,ECSCR,CYSTM1,GPR15,ASIC5,NDRG4,NRAV,RHOF,VNN3P,CORIN,LIMK2,YWHAH-AS1,TERT,MMRN2,ANKRD22,ERI2,FENDRR,DCST2,TSPAN10,XAB2,MARCHF2,AMT,MICALL2,CA4,TUBB1,PLCH2,TNFRSF13C,GUCA1A,TBC1D8,CYP4F3,NT5DC2,CHDH,RBPMS2,CHI3L1,ETNK2,TMEM186,KCNS3,HAS1,SIPA1L2,PEX12,SLC12A2-DT,KATNAL1,GFER,MMP25,LRRK1,PRR29,MLF2,SV2B,TRAPPC13,KDM7A-DT,MGAM,SNAP91,MUL1,EPHA8,ACOT12,TUNAR,LRRC34,KDM4B,RGS18,ZNF835,ALLC,COLEC12,BAIAP2L2,C1orf53,DNAH17-AS1,LINC00658,DEPDC1,MMD,LINC01532,OR6A2,PLG,SERPING1,RPGRIP1L,CYP4F2,DZANK1,PWRN2,GZF1,ATP10B,GPR83,RGR
GSE29615_CTRL_VS_LAIV_FLU_VACCINE_PBMC_DN	AUD	0.000336513	0.000905857	0.710275	124	0.0872498	brain	TWAS	c7	0.710275	1	LINC01165,CALY,VSTM4,SGMS1,CAPN10,STING1,PLAC8,SPCS3,MRPL1,LINC02232,FLJ20021,TRIM2,CACNA1G,CLEC4F,FBXO41,RTBDN,AMT,SUN1,GCFC2,TRPM4,IBTK,ANGPTL1,IPO9,BTG2-DT,H1-3,ZNF891,ZNF268,CRACDL,TXNDC16,IFT27,ZNF781,SLFN13,DARS2,WNT2B,PTPN22,TTC21A,P2RX6,PTCD2,CRHR2,RPL13P5,A1BG-AS1,EDNRB-AS1,CUL5,TREM2,SLC2A4,NR5A2,SLCO1A2,SLC4A8,TARS1,S100B,KDM4B,DDX17,CENATAC,LCTL,SAMD15,VIT,UBQLNL,AQR,ZNF770,LINC00645,N4BP2L2,CFAP210,ALDH8A1,PREPL,RTCA,PMS2P4,BBS2,CHCHD4,H19,ART1,RNF152,ZNF197,ZNF233,BCAM,PROCA1,LINC00184,C5orf64,FTO,CNTNAP4,DGCR2,PRDX1,FGF1,LINC01220,INHA,LINC01310,DNAAF2,FAM215A,MIPOL1,CLIP4,TOM1L1
GSE29615_CTRL_VS_LAIV_FLU_VACCINE_PBMC_UP	AUD	-0.00124311	0.00228501	0.586421	114	0.131979	brain	TWAS	c7	0.586421	1	USP30,MBOAT7,RSPO4,CYSTM1,NDRG4,CCDC157,LIMK2,CCNG2,ANXA3,SOD3,PEX13,RASGEF1B,VNN3P,TERT,ERI2,PPP4R1,VAPA,ROPN1B,ABTB1,XAB2,DOK4,ATP1B1,PIEZO2,IP6K2,TFG,MKS1,CA4,FSTL5,PLCH2,TNFRSF13C,CYP4F3,CRYAB,NT5DC2,PROSER1,CHI3L1,ETNK2,TESMIN,HAS1,MKNK2,SIPA1L2,PEX12,PHLDA1,MMP25,TNFAIP6,SPATA2,RNF114,TIGAR,MLF2,LINC01012,COL11A2,TRAPPC13,SLCO1C1,MGAM,GUCY2D,SUSD4,ACOT12,CPNE4,RGS18,FAM8A1,DNAJC12,COLEC12,DDX24,BAIAP2L2,ATL2,ALPL,EPHA8,FBXL13,SERPING1,ZFP91,RPGRIP1L,CYP4F2,SIVA1,PRC1,TMEM167B,LYSMD3,MCM9,RBP1,GPR83,RGR
GSE29615_DAY3_VS_DAY7_LAIV_FLU_VACCINE_PBMC_DN	AUD	0.00320974	0.00220593	0.145656	118	0.690471	brain	TWAS	c7	0.145656	1	VSTM2A-OT1,ECE2,CNOT6L,RASGEF1B,CCKAR,DCAF4L1,LIMK2,PROM1,ENTPD1-AS1,PRDM5,PICART1,LRRC4B,GALNT3,PSMB1,KIF16B,SLC38A3,SNX4,GMNN,CARMIL1,CMSS1,TOMM70,ESCO1,MTMR6,CYP4F3,NUDT13,TFAM,ANGPTL1,KCNJ10,KIAA0087,ATG5,PIAS4,DMKN,ZNF781,MEIG1,PHLDA1,CCNF,TNFAIP6,RCBTB2,KPNA3,CTNNB1,MTERF4,CASD1,PEG10,MIR100HG,CASS4,KIAA1586,PDHX,DDX51,RRP15,LRRC34,EBLN2,SCUBE1,CDH24,CAND2,VPS11,ZNF22-AS1,DBR1,SMAD9,PSME4,SEPTIN7P2,WBP4,WDFY1,BACE2,TUBA1A,DYNC2H1,IL17D,ZNF404,LINC01354,LPAL2,UBC,ZNF292,SMTNL1,SERPING1,SLAIN1,MNT,ADRA2B,FGF1,RIC3,TMEM9B,LYSMD3,CHORDC1,ASF1A,TBC1D15,MAP3K2
GSE29615_DAY3_VS_DAY7_LAIV_FLU_VACCINE_PBMC_UP	AUD	0.000262954	0.00215711	0.902977	121	0.13446	brain	TWAS	c7	0.902977	1	MEAK7,SYNRG,PIP4K2B,MADCAM1,ELANE,AP3D1,PLXNA2,IRF6,DNAJC28,CASP6,LINC01088,MTMR9LP,LRBA,TERT,SKA1,CLCN3,RAVER2,GDF11,ACSM5,KIRREL1,DCST2,LINC00865,FGF10,RHD,SLC4A5,BMERB1,LIFR,TUBB1,ZKSCAN1,L3MBTL2,ADAMTS7,WDR37,ARHGAP19,HOGA1,ZNF853,CNDP2,ISCA2,CHMP3,PLD5,TRPV3,AQP11,ANKRD45,MMP25,SELENBP1,TMEM106C,DPP10-AS1,RNF145,NUDT3,LHFPL5,SV2B,CLRN3,LINC00924,LINC01600,RHOF,MPP2,SLC39A13,ECH1,MUL1,CTNNA2,TMEM125,SPARC,EVPL,ID4,DNAH17-AS1,AK7,AURKC,KDM7A-DT,NORAD,ALLC,HSD17B4,CBL,TASOR,DEPDC1,MMD,PCYOX1,MARCHF2,IPCEF1,FGL2,TEX26-AS1,SLC5A4,IFT172,WDR49,RAPGEF4-AS1,SLC7A1,FAM228A,SNHG28,SNTN,BTBD6,SV2C,CDT1,C2CD5,METTL25,FECH
GSE29617_CTRL_VS_DAY3_TIV_FLU_VACCINE_PBMC_2008_DN	AUD	-0.000797328	0.000901985	0.376712	143	0.999054	brain	TWAS	c7	0.376712	1	PSMB3,ZNF816,LAIR1,OMA1,LMAN2L,NDUFB5,ZNF25,RCAN1,UQCR10,DYNLL1,AK2,MRPL36,HDHD2,IER3IP1,ACAA2,TXNDC12,ECHDC1,PPA2,MRPL18,SMIM30,PCNA,SUPT4H1,NSL1,TM2D1,MEA1,EIF2S1,HAUS1,PPP3CB,CD52,GLT8D1,TAGLN3,PDHB,SERPINB6,HTATSF1P2,NUTM2B,PLAC9,ZNF146,ALG8,TADA3,JAGN1,MRPS14,ARPC2,ARV1,NDUFB10,C1orf162,ETFA,PSMA4,PSMD4,HAX1,RWDD2B,ACADM,TMEM260,WDR41,TBCA,MAP3K7,GGCT,MRPL51,POLR2G,ATL3,CCDC90B,KCNE3,ICMT,TPST2,MTCH2,MPDU1,SOX15,ATP1B2,NAA38,EIF4G3,ARL6IP5,NEK7,ASXL2,NDUFB3,SHQ1,SUCLG1,APOBEC3G,GON7,ITPKC,GDI2,PSME3IP1,RTCB,RPS27L,CTBP2,NEDD8,REEP5,TRIM36,CSF1R,CCT5,ABCD3,SERPING1,CTNND1,TMCO1,PRDX1,AGPS,GNPDA1,ABRACL,PSMA7,CREBL2,WSB2,HDAC2
GSE29617_CTRL_VS_DAY3_TIV_FLU_VACCINE_PBMC_2008_UP	AUD	-4.67E-05	0.00093165	0.960031	109	0.417132	brain	TWAS	c7	0.960031	1	PARGP1,TIMM23,WHAMM,IST1,DDX52,GMEB2,ZBTB46,EIF2AK3,MYOT,SF3A1,WBP11,CLK4,SCGB3A1,OLFM4,LIPG,RYK,SNX29P2,POLR3E,HAPLN3,PRDM2,SLIT2,JARID2,MYLIP,MED6,ATG2A,KBTBD2,VCPKMT,ERO1A,FERMT2,USP36,ZNF236,PIM3,RANBP2,LINC-PINT,DDX17,CHADL,RANGAP1,AKAP8,ZFYVE27,PPP1R16B,ZHX3,PTBP2,DNAH6,PTCD3,KDM3A,RNF103,MMP25,SMIM22,DDIT3,MTX3,SERINC5,SPPL2B,STAP2,ZNF529,CATSPERG,NGRN,EPB41,TUFT1,RABGGTB,NAMPT,LEMD2,TAF11,COLGALT2,HPS4,MGAM,PARD6B,EXOC8,RPS23,GIGYF2,NODAL,TSKU,EBLN2,PIDD1,ZFP28,DDX24,INO80D,TASOR2,NECAP1,HOOK1,TUBGCP5,EML4,GOLGA4,SILC1,CMPK1,C1orf52,NOL4L,TMEM41B,MAML2,CHORDC1,RBP1,MAGOH2P,STK35,PSMA3-AS1,EBF3
GSE29617_CTRL_VS_DAY7_TIV_FLU_VACCINE_PBMC_2008_DN	AUD	-0.00182999	0.00200529	0.361464	139	0.567334	brain	TWAS	c7	0.361464	1	RABAC1,LMAN2L,MITD1,UQCR10,SEL1L3,CD38,EAF2,RPS27L,ALG14,HAX1,MCM3,FAM120B,MED24,CCT7,ALG6,GMPPB,TGM2,BABAM1,BORCS8,MRPL24,SSR3,ZKSCAN1,AP4E1,NUDT13,SPCS1,HIBCH,PPP1R21,PDIA4,H1-3,COCH,C11orf24,KDELR2,RPA3,SEC11C,PDIA6,QRSL1,MYDGF,MED13,ZNF585B,HOMER1,NDUFB10,PMS1,GALM,MRTO4,MAP3K7,NSMCE4A,ITM2C,ADAM19,RPAP1,AARS1,CEBPA-DT,MEN1,PPP1R7,HDLBP,GNPAT,DDOST,WASHC3,GPD2,ECH1,MAMSTR,PABPC1L,TYSND1,MRI1,MTHFD1,CAV1,UQCC1,TRAPPC12,ST6GAL1,TFB1M,FBH1,NSUN5P2,NSUN5P1,FASTKD1,METTL5,METTL8,ZWINT,PSME3IP1,MTRF1,SPATS2,MRPL37,SIGLEC9,KIF3B,METTL3,PRDX1,CFAP298,SEC61A1,TCTN2,MCCC2,HSP90B1
GSE29617_CTRL_VS_DAY7_TIV_FLU_VACCINE_PBMC_2008_UP	AUD	6.75E-05	0.00279552	0.980723	86	0.837655	brain	TWAS	c7	0.980723	1	PWWP2B,WARS1,CXCL2,FAM53C,HBEGF,N4BP3,MAML1,TRIM7,CD83,JARID2,CCZ1,UBE2D3,GUCY2C,RASGEF1B,ITPRIP,RAVER2,TSC22D2,IFIT2,KBTBD2,CLEC2B,WAC,TUBB1,MTMR6,CDH23,ARL5B,G0S2,GNA13,CACUL1,SLC16A6,PTBP2,METRNL,KCTD5,TM2D3,CUL3,COL5A2,CDADC1,NAMPT,CTNNB1,DHX58,ARL4A,ZMIZ1,CPNE4,NPHP3-AS1,ECT2,RGS1,RGS2,TMEM98,ZNF667,ABHD13,F13A1,HEATR4,RAB8B,USP3,BAG5,SPATA6,C20orf203,RAB11FIP4,PLK2,SERPING1,MNT,RHOB,TRAF6,DUSP2,MED21,ARL8B,MARK1,NGRN,GZF1,TIGAR,NR2F1-AS1,PTGER4,CHORDC1,MCM9,DNAJB9,SERPINB2
GSE29617_CTRL_VS_TIV_FLU_VACCINE_PBMC_2008_DN	AUD	-0.000939507	0.000912434	0.303164	133	0.813827	brain	TWAS	c7	0.303164	1	TNNT1,OMA1,LMAN2L,MITD1,NDUFC1,SCOC,UQCR10,DYNLL1,DCK,C2orf74,EAF2,MRPL36,AIDA,MRPL18,HAX1,PAQR8,FAM120B,PCNA,CCT7,STAMBP,NNT,HTATSF1P2,LYRM4-AS1,XRCC5,MRPL24,SSR3,SAMM50,MEA1,EIF2S1,AP4E1,BORCS8,NUDT13,PPP3CB,DPY30,GLT8D1,SPCS1,PPP1R21,PDIA4,PRIM1,AVIL,PLAC9,ZNF146,ALG8,TADA3,MRPS14,HOMER1,ARV1,GNPAT,JPT2,NDUFB10,DNAAF10,PSMD4,PMS1,ACADM,TMEM260,MAP3K7,SP140,MRPL51,AARS1,PPP1R7,HDLBP,MTCH2,WASHC3,ECH1,TRAPPC8,NEK7,ASXL2,RPA3,SHQ1,SUCLG1,TRAPPC12,HSD17B4,TRG-AS1,FBH1,TASOR,FASTKD1,SSB,METTL5,METTL8,ZWINT,PSME3IP1,RPS27L,SIGLEC9,ABCD3,SERPING1,TMCO1,PSMA4,PRDX1,CFAP298,GNPDA1,MTIF3,SEC61A1,ARHGAP19,MCCC2,HDAC2,COPB2,HDHD2,ATP8B1,NUDT5,HSP90B1
GSE29617_CTRL_VS_TIV_FLU_VACCINE_PBMC_2008_UP	AUD	0.000560878	0.000932308	0.547439	89	0.169522	brain	TWAS	c7	0.547439	1	PARGP1,WHAMM,IST1,ZBTB46,NPY2R,STK32B,LDB2,RASGEF1B,LIPG,ITPRIP,TRIM7,ANXA3,SNX29P2,TSC22D2,SNHG15,SLIT2,JARID2,ATG2A,KBTBD2,N4BP3,ZNF709,IP6K2,USP36,ZNF236,PIM3,RANGAP1,GASK1A,SNRK,AKAP8,CYP4F3,ZFYVE27,G0S2,PTBP2,MMP25,SMIM22,TUFT1,TM2D3,NAMPT,HBEGF,CTNNB1,COLGALT2,RELT,PARD6B,EXOC8,BEND6,DHCR7,RGS1,RGS2,EBLN2,DNAH6,ZFP28,LINC00205,DDX24,TASOR2,NECAP1,EML4,NUAK1,GOLGA4,USP3,KLK10,TENT4A,TLCD1,C20orf203,PLK2,FEM1C,KLHL29,MED21,NGRN,GZF1,CHORDC1,DNAJB9,SERPINB2,ST8SIA3,EBF3,LINC01257
GSE29617_DAY3_VS_DAY7_TIV_FLU_VACCINE_PBMC_2008_DN	AUD	0.000825685	0.000869245	0.34217	170	0.0247207	brain	TWAS	c7	0.34217	1	STMN3,LIME1,EIF2AK3,HLA-DQB2,PAXIP1-DT,NSUN5P2,TRIM73,NSUN5P1,UVSSA,SEL1L3,CD38,TMEM63A,OLFM4,DGKA,PAN2,RASGRP3,GYS1,GARIN5A,ETV7,ISG20,HAPLN3,CSAD,MIATNB,XBP1,AKT2,MEN1,LTBP3,C11orf80,DGKD,FAM193B,P4HTM,MON1A,CYP4F3,GTPBP3,NPIPA1,SSR3,STX16,SPG7,GABPB1-AS1,SLC12A6,PDIA4,DDX51,ZNF891,SEC11C,CHD6,MOXD1,GPLD1,ZNF500,TCF3,GRAMD1A,ZNF529,COBLL1,CABIN1,ITM2C,ADAM19,VAMP1,VN1R1,ZNF274,ADCY10P1,PRKN,ING5,TNFRSF25,PABPC1L,NODAL,ZBTB25,LUC7L2,CAV1,BTAF1,ENOSF1,RPLP2,PART1,UBQLNL,CEP43,HERC2,NPHP3,ZBTB40,KDM1A,LINC02245,SLC1A4,TUBGCP5,COQ3,USP45,MTRF1,ZNF506,FKBP11,SPATS2,GLCCI1,ECHDC2,DNAJB11,C2orf80,SYMPK,NOL4L,HMGXB3,METTL3,PDK1,LINC00342,DHFR2,EDEM1,TRIM66,DENND5B,AMN1,MPHOSPH9,ADAT2,PDE1C,PTTG1,LDHB,STARD5
GSE29617_DAY3_VS_DAY7_TIV_FLU_VACCINE_PBMC_2008_UP	AUD	0.000136278	0.000926601	0.883075	114	0.345567	brain	TWAS	c7	0.883075	1	MAPT,FZD1,RXFP1,EGF,NAAA,PRKCZ-AS1,VNN3P,ADGRE1,GLUD1,ANKRD22,IFIT2,LIPG,LEPROT,SUCNR1,TWSG1,FSCN2,SECTM1,MFSD5,PLOD2,FIBP,CORO1B,ALDH3B1,GAP43,PDZRN4,MOB1A,TUBB1,ZBTB47,HIGD1A,ADGRE2,IPMK,CD300A,CACUL1,JAZF1-AS1,RAC1,GBP1,GBP2,NPC2,SKA3,TNFRSF19,CAPNS1,GRB14,CAMK1,ARPC2,GPBAR1,SAMD4A,GCH1,C1orf162,PLEK,TNFAIP6,FMNL2,ASB8,IQSEC3,MS4A7,POLR2G,CHODL,SEZ6L,DHX58,CTNNA2,SLC22A5,ARL6IP5,DCDC1,RGS18,RO60,RAB36,SAMHD1,PTPN18,UMODL1-AS1,GDI2,DZIP1L,AIF1,MT1X,KLRD1,CTSC,BID,CTBP2,SPATA6,LGALS9,REEP5,TPI1,EML5,S100A4,CSF1R,SRGAP2C,SNX18,FAM102B,AMPD2,SAMD5,VCL,RHOB,PSMA4,CALCOCO2,AGPS,MYOF,CMTM6,LITAF,MARK1,CDK2AP1,CST3,SERPINB2
GSE29618_BCELL_VS_MDC_DAY7_FLU_VACCINE_DN	AUD	0.000479715	0.000909709	0.597966	123	0.662053	brain	TWAS	c7	0.597966	1	ADAM8,VIM,FKBP1A,SIRPA,RNF130,FZD1,ACTB,IGFBP7,ST3GAL6,MGST2,FLT3,RCAN1,PLBD1,AK2,RUNX2,GRPEL1,INSR,CST3,APMAP,MCTP1,PGM1,LEPROT,ITGAX,S100A4,SEMA4A,GSTP1,CREG1,ATP1B1,TGFBI,GPX1,CSGALNACT2,LIMS1,GNA15,AOAH,CD302,ATP8B4,FCGRT,EFHD2,APOBR,DUSP3,GRN,SSR1,CACNA2D3,ALDH2,PAK1,S100A10,TNFAIP2,CD4,TPI1,CHP1,IMPA2,LDLRAD4,LMO2,CAT,APIP,SEPTIN2,TNFSF13,PPIF,FCER1G,RPS6KA4,SAMHD1,ROGDI,RNH1,PADI2,CREB5,CPVL,HEXB,PTTG1IP,CLTB,CLEC4A,NAGA,CLEC7A,AIF1,CD33,CYFIP1,TMEM43,TUBA1C,ACAA1,CTBP2,RIN3,ETHE1,GNG5,LGALS9,APAF1,CSF1R,NDRG2,KCTD12,OGFRL1,VCL,CASP1,FCER1A,NDFIP1,STX3,C1orf54,PARK7,ACTN1
GSE29618_BCELL_VS_MDC_DAY7_FLU_VACCINE_UP	AUD	-0.000602464	0.00215931	0.780239	143	0.893589	brain	TWAS	c7	0.780239	1	EIF2AK3,ANKRD36,CD83,ZNF273,CDK14,RHOH,BANK1,SEL1L3,GGA2,PRKCB,RBBP6,EAF2,CKAP2,RASGRP3,SPRY1,ABLIM1,ARHGEF18,STK17A,AEBP1,IKZF3,PRDM2,TTC9,EHD1,DGKD,SRSF10,CLEC2D,S1PR1,P2RX5,ATP2A3,NUP88,PRKD2,CDC25B,STAG3,NT5E,CD37,CD200,CR1,SMC6,WASF1,TCF3,COBLL1,SIPA1L1,PLCG2,ADD3,MXI1,PDCD4,SHOC2,VPREB3,KIAA0040,TSC2,PAWR,SPTBN1,IFT57,PIK3C2B,SP110,SP140,CYFIP2,ADAM19,LTB,CTC1,LAMC1,PKIG,ZNF665,DDX6,GOLGA2P5,ST6GAL1,KMO,RUBCNL,SWAP70,RNF141,ZBED5,LBH,OSBPL10,TAF1D,FUT8,ZNF253,ZNF43,SPON1,RRAS2,PIK3IP1,BACE2,TRAF5,DUS2,MAP4K4,ARID5B,ATAD5,WDR11,PTPRK,TERF2IP,FAM3C,PPP1R16B,SKAP1,PDLIM1,CD81,SMCHD1,ADD2
GSE29618_BCELL_VS_MDC_DN	AUD	-0.000466557	0.000899373	0.603929	134	0.664631	brain	TWAS	c7	0.603929	1	ADAM8,VIM,AXL,MBOAT7,FKBP1A,CANX,RNF130,HLA-DRA,NUDT3,FZD1,ACTB,IGFBP7,ST3GAL6,WDR1,FLT3,RCAN1,PLBD1,GRSF1,RBPJ,CST3,APMAP,CUEDC2,GSTO1,ANXA5,ITGAX,S100A6,S100A4,SEMA4A,CSTB,PTTG1IP,ITGB2,GSTP1,ATP1B1,TGFBI,GNAI2,ANXA2,LY75,BATF3,MRTFA,NAGA,NDUFA6,EFHD2,APOBR,PRKAR1A,GLRX,DUSP3,GRN,CAP1,FCER1A,F11R,SSR1,MYDGF,PAK1,ARPC2,GLIPR1,S100A10,UBE2L3,COX8A,RPS6KA4,LMO2,CAT,SEPTIN2,SEZ6L,RAP2B,ARPC5,SPINT2,GMFG,PPIF,CAPG,CAPZA2,MAP2K1,CCR5,PADI2,ITPK1,SYNGR2,CYFIP1,NUP93,IPCEF1,UQCRFS1,TUBA1C,ACAA1,CD33,GNG5,APAF1,NDRG2,KCTD12,CPPED1,CTSH,CASP1,NDFIP1,MYOF,CDK2AP1,PLEKHO1,C1orf54,IL18R1,LSP1,PRCP
GSE29618_BCELL_VS_MDC_UP	AUD	-0.000222862	0.00244216	0.927289	113	0.434403	brain	TWAS	c7	0.927289	1	EIF2AK3,HLA-F-AS1,LTB,PNRC1,ZNF107,NCF1C,CDK14,RHOH,HMGB2,BANK1,WASHC4,CKAP2,RYK,RASGRP3,ABLIM1,STK17A,IKZF3,PRDM2,TTC9,C11orf80,CLEC2D,S1PR1,P2RX5,ATP2A3,NUP88,PRKD2,CDC25B,STAG3,CSNK1G3,RESF1,GOLGA8A,NT5E,GRK5,CD37,CR1,COBLL1,PLCG2,ADD3,MXI1,PDCD4,BBIP1,SHOC2,SPTBN1,IFT57,MARCHF3,PIK3C2B,SP140,CYFIP2,ADAM19,MCTP2,CTC1,LAMC1,RMC1,USP6NL,OPTN,PKIG,ST6GAL1,RUBCNL,LBH,PWP1,ISCU,ARHGAP25,ADD2,TAF1D,ZNF253,ZNF430,ZNF43,PIK3IP1,BACE2,GVINP1,CHST15,EIF5,MAP4K4,ARID5B,KLF7,PIKFYVE,TMEM243,TERF2IP,CLMN,FAM3C,NOC3L,SWAP70,HECA,CD81,RAB30,JAM3,SMCHD1
GSE29618_BCELL_VS_MONOCYTE_DAY7_FLU_VACCINE_DN	AUD	-8.21E-06	0.000896721	0.992698	149	0.546828	brain	TWAS	c7	0.992698	1	VIM,CTSD,HSBP1,CRISPLD2,ZDHHC7,KIAA0513,LILRB3,LILRA2,FKBP1A,SIRPB1,SIRPA,IL17RA,CTNNA1,HBEGF,CD14,RNF130,PILRA,FZD1,IGFBP7,HPSE,LRPAP1,ST3GAL6,MGST2,SCARB2,PXN,CAMKK2,FBXL5,ACSL1,MCTP1,LEPROT,GASK1B,S100A12,SEMA4A,CSF1R,SLC36A1,GSTP1,ALDH3B1,PGD,PYGL,GPX1,TIMP2,GAA,GNA15,HDGF,AOAH,CD302,TBC1D8,ADGRE2,UPP1,FCGRT,SIGLEC9,VPS37C,TKT,ZNF467,SMARCD3,EFHD2,APOBR,SULT1A2,SULT1A1,GRN,FPR1,SERINC5,ALDH2,FBN2,PSTPIP1,NAMPT,ITM2B,CD4,ARAP3,NDFIP1,SLCO3A1,PID1,TNFSF12,TNFSF13,CALML4,TIAM1,QPCT,CDC42EP3,HEXB,RAB27A,CLEC4A,NAGA,CYFIP1,HMOX1,MYO1F,CTBP2,CPD,EVI2A,RNASE2,ARHGEF40,CPPED1,OGFRL1,MIR22HG,MICAL2,GNS,RRAGD,PLXND1,FLVCR2,EMILIN2,ULK2,C1orf54,PHACTR2,CST3,SORT1,AMPD2,CREG1,FUT4
GSE29618_BCELL_VS_MONOCYTE_DAY7_FLU_VACCINE_UP	AUD	-0.000278351	0.000665057	0.675555	153		brain	TWAS	c7	0.675555	1	LINC00342,ANKRD36,HLA-DOB,ZNF273,CDK14,RPL9,RHOH,BANK1,SEL1L3,GGA2,RBBP6,PWP1,PRDM4,EAF2,TRIB2,CKAP2,RASGRP3,PDLIM1,BLNK,BIN1,ABLIM1,ARHGEF18,AEN,IKZF3,GSDMB,RAPGEF6,DGKD,SRSF10,CLEC2D,SAV1,BARD1,P2RX5,ATP2A3,RABEP1,NUP88,CDC25B,STAG3,GOLGA8A,NT5E,CD37,CD200,SIDT1,TCF3,GNG7,QRSL1,COBLL1,PLCG2,ADD3,PDCD4,VPREB3,TSC2,RCN2,SPTBN1,IFT57,SLC25A38,RPSA,PIK3C2B,SP110,SP140,CYFIP2,ADAM19,CCNB1IP1,ZSCAN18,RPS5,ATM,BCL7A,LAMC1,SIPA1L3,RPS23,PKIG,DDX6,RPS25,TNFAIP8,PAIP2B,RUBCNL,CCR6,LBH,OSBPL10,TAF1D,ZNF253,ZNF430,ZNF43,BACE2,GVINP1,TRAF5,DUS2,ABCB4,ANK3,FAM3C,PPP1R16B,SKAP1,WEE1,SWAP70,DENND5B
GSE29618_BCELL_VS_MONOCYTE_DN	AUD	0.00100508	0.00202275	0.619266	154	0.31114	brain	TWAS	c7	0.619266	1	VIM,NCOA4,WARS1,HSBP1,COTL1,CRISPLD2,ZDHHC7,KIAA0513,LILRB3,LILRA2,FKBP1A,TPD52L2,IL17RA,ADA2,CXCL2,RNF130,PILRA,FZD1,IGFBP7,HPSE,PXN,HSD17B11,FBXL5,GRPEL1,IFNGR1,GSTO1,ACSL1,ANXA5,MCTP1,GLRX,CAST,STXBP2,MYO1F,BLVRA,GMFG,BLVRB,RIN2,AOAH,ADGRE2,BEST1,PPP2R3C,CD300A,QSOX1,GIMAP4,SMARCD3,CTSA,EPB41L3,SERINC5,PTAFR,PAK1,GAB2,ARPC2,PLEK,ITM2B,RCBTB2,HBEGF,CD14,NDFIP1,CHP1,SLCO3A1,PID1,NIPSNAP2,RAP2B,ZMIZ1,CDA,CALML4,PLIN3,TIAM1,RNASE2,SLC7A7,CAPZA2,QPCT,CDC42EP3,PTTG1IP,ITGB2,PTX3,NAGA,TPI1,CLEC4A,CYFIP1,HMOX1,OAZ1,USP3,CD33,SFXN3,GNG5,NAIP,CPPED1,CNIH4,MIR22HG,CASP1,GNS,DENND5A,TSPAN14,ULK2,AMPD2,CREG1,VAMP3,SULT1A2,ACTN1,MTMR11,CTSS,FUT4
GSE29618_BCELL_VS_MONOCYTE_UP	AUD	-0.000535066	0.0008994	0.551901	132	0.197153	brain	TWAS	c7	0.551901	1	EIF2AK3,ANKRD36,LTB,HLA-DOB,HLA-DOA,ZNF107,CDK14,BANK1,ATP8A1,SEL1L3,RPS12,PARP1,C10orf95-AS1,SLC25A4,TRIB2,CKAP2,RASGRP3,NOC3L,PDLIM1,BLNK,ANKRD12,ABLIM1,AEN,ISG20,STK17A,PRDM2,CLEC2D,S1PR1,P2RX5,ATP2A3,RABEP1,NUP88,STAG3,CSNK1G3,AFF3,GOLGA8A,GOLGA8B,NT5E,CD37,H4C3,H2BC5,TCF3,GNG7,QRSL1,COBLL1,PLCG2,TSC2,SPTBN1,IFT57,DZIP3,RPSA,PIK3C2B,SP140,CYFIP2,ADAM19,RPS5,SLC35F2,ATM,RPLP0,BCL7A,BBIP1,SIPA1L3,USP6NL,RPS23,PKIG,DDX6,DDX24,ST6GAL1,RUBCNL,CCR6,LBH,BCL2,ESF1,MMD,ARHGAP25,ADD2,TAF1D,ZNF253,ZNF93,ZNF43,CERNA1,ARPP19,BACE2,TRAF5,ARID5B,TMEM243,ABCB4,FAM3C,PPP1R16B,SWAP70,DENND5B,RAB30,ZNF675
GSE29618_BCELL_VS_PDC_DAY7_FLU_VACCINE_DN	AUD	0.000155377	0.000899171	0.862809	147	0.137813	brain	TWAS	c7	0.862809	1	ST14,CORO1C,IDH3A,TMED3,KIAA0513,LILRA4,LAIR1,LILRB1,LILRB4,RNF130,GUCY1A1,SLC7A11,MGST2,TBC1D4,FLT3,ALOX5AP,SCARB2,GRSF1,DCK,RUNX2,ATP10A,LEPROT,EPHB1,NRP1,CRYM,SCN9A,CCDC186,AEBP1,GSTP1,SFT2D2,MAP2K6,TGFBI,MAN2B1,PGD,ZNF589,GPX1,CRIM1,GNA15,MYDGF,CD302,DPP4,SSR3,SRP14,HIGD1A,STMN1,PAFAH2,FCGRT,TMEM109,SPCS1,TEX2,ATP2B4,AHI1,FLNB,DUSP3,GRN,TRIT1,MYCL,DHRS7,ALDH2,SEMA3C,CRYBG3,ITM2C,KCNA5,CD4,MDFIC,DNAJC4,PPP1R14B,RPS6KA4,IMPA2,LDLRAD4,KRT5,PMP22,NPC1,ADA,FCER1G,LAMP5,JAG1,DAD1,CSF2RB,CBX6,IRF7,SCT,HEXB,IQGAP2,NAGA,NECTIN1,NOTCH4,SERTAD2,RAB15,MARCHF2,CTSC,SMPD3,GRAMD1B,TRAF4,SLC20A1,CD2AP,CD164,SERPINF1,FCER1A,PIK3CG,SIVA1,AHNAK2,CERS6,SIDT1,CST3,IL18R1,PARK7,SEC61A2
GSE29618_BCELL_VS_PDC_DAY7_FLU_VACCINE_UP	AUD	0.00103784	0.00209197	0.619819	131	0.696586	brain	TWAS	c7	0.619819	1	ADAM8,CNN2,CD83,CDK14,HMGB2,MAGEF1,BANK1,DOCK9,EAF2,TMEM131L,TRIB2,CKAP2,RASGRP3,PDLIM1,ENTPD1,ABLIM1,ARHGEF18,AEN,IKZF3,TTC9,RAPGEF6,DGKD,CLIC4,CLEC2D,HK2,S1PR1,P2RX5,NUP88,PRKD2,CDC25B,STAG3,SS18L2,NT5E,CD52,CD37,CD200,CD55,CR1,DDIT3,TUBB2A,EPB41L2,APOL1,SIPA1L1,PLCG2,ADD3,ASL,VPREB3,KIAA0040,RHOQ,IFT57,PIK3C2B,LIMD2,SP140,ILRUN,ATM,DDB2,SIPA1L3,SSBP2,YBX3,FCGR2C,FCGR2B,TNFAIP8,ALOX5,MARCHF8,IFITM1,ST6GAL1,CCR6,WEE1,SWAP70,AMPD3,CDC42EP3,LBH,OSBPL10,LY86,TAF1D,PIK3IP1,BACE2,TUBA1A,GVINP1,TRAF5,GSAP,DUS2,ARID5B,WDR11,LYST,RHOB,SKAP1,ZNF43,CIITA,MARCKS,CDC42SE1,SMCHD1
GSE29618_BCELL_VS_PDC_DN	AUD	9.05E-05	0.000907351	0.920576	149	0.381649	brain	TWAS	c7	0.920576	1	ST14,CMKLR1,CORO1C,LILRA4,LILRB4,CANX,RNF130,SLC7A11,MGST2,TBC1D4,IFNAR2,WDR1,FLT3,ALOX5AP,SCARB2,MLEC,GRSF1,RUNX2,TRIP10,MARCHF2,EPHB1,NRP1,SCN9A,CCDC186,AEBP1,MPZL1,SFT2D2,ASAP2,MAN2B1,GPX1,GNA15,MYDGF,CBX6,MRTFA,NAGA,SRP14,HIGD1A,IDH3A,PAFAH2,PDIA3,HHAT,SPCS1,ERN1,MILR1,CD300A,AHI1,NPC2,MAPKAPK2,PFKFB2,FLNB,MYCL,RIMS3,SLC38A2,DHRS7,RAB40B,SEMA3C,GLIPR1,ZDHHC17,PLEK,DPP4,MCM6,CRYBG3,RIOX2,ITM2C,MLF2,PLAAT3,DNAJC4,PPP1R14B,KRT5,NPC1,ADA,CSF2RB,CYTH4,BTAF1,IRF7,SCT,TNNI2,RPS6KA2,EPHA2,ATP13A2,NECTIN1,HERPUD1,ARF3,CTSC,LGMN,GRAMD1B,TRAF4,GUK1,SLC20A1,CD2AP,SERPINF1,LAMP5,FCER1A,AHNAK2,UBE2J1,RPN1,SEPHS1,ADI1,TM9SF3,IL18R1,HDAC2,PARK7
GSE29618_BCELL_VS_PDC_UP	AUD	-0.00202632	0.00212206	0.339636	128	0.659025	brain	TWAS	c7	0.339636	1	ADAM8,EIF2AK3,CD83,HLA-F,HLA-F-AS1,HLA-DOB,CDK14,RHOH,HMGB2,BANK1,TMEM131L,TRIB2,CKAP2,RYK,RASGRP3,ABLIM1,PRDM2,TTC9,DGKD,CLIC4,CLEC2D,HK2,RESF1,NT5E,CD37,PIK3C2B,RAB29,CD55,CR1,MKNK2,DDIT3,QRSL1,SCPEP1,APOL3,P2RX5,PLCG2,IFT57,LIMD2,SP140,SP140L,RASA3,SIPA1L3,USP6NL,PKIG,YBX3,FCGR2C,FCGR2B,TRAK2,PARP12,KDM7A,ALOX5,ST6GAL1,PMAIP1,CCR6,MACF1,GVINP1,PPFIBP2,SWAP70,CDC42EP3,BCL2,LY86,MMD,ARHGAP25,ADD2,TAF1D,PIK3IP1,BACE2,TUBA1A,TRAF5,GSAP,PTPN12,RAB8B,ARID5B,KLF7,PIKFYVE,LAPTM5,LYST,ABCB4,SLC35F2,PDK1,RHOB,NOC3L,PDLIM1,RAB30,MARCKS,ECE1,CDC42SE1,SMCHD1,CHST2
GSE29618_LAIV_VS_TIV_FLU_VACCINE_DAY7_BCELL_DN	AUD	0.000123434	0.00090092	0.891024	140	0.83988	brain	TWAS	c7	0.891024	1	CDKL2,CTNNA1,PFDN1,GABBR1,HLA-G,BAG6,LSM2,CDK6,TMBIM4,NUDT9,HERC6,UQCR10,YWHAH,PEX13,RBPJ,GYG1,BLOC1S1,RPS26,CD2BP2,STX4,LGALSL,SMYD5,BANF1,C11orf24,COPS3,DRG2,KPNA6,GNAI2,HK2,SPAG7,PPP2R5A,SMYD2,VIPR1,TBC1D8,KDELR1,FUT2,IRF3,CCDC86,SLC15A3,HHAT,EMC3,SCFD1,MGLL,SULT1A2,TUFM,RPS24,ITFG1,RIPK1,BPHL,WDR45B,COBLL1,GLB1,MRPS15,ZDHHC11,RCN2,TMEM260,R3HDM1,SUCLA2,CCNB1IP1,RAB6A,MKRN2,RAF1,MAGI2,ATOX1,EIF4E2,RPS6KA4,ESR2,SLC7A7,RBM23,MFF,RPS25,CAPZA2,MEIS3P1,ROGDI,YES1,C2CD2,RPLP2,IPO9,ZBTB40,TASOR,ACYP2,RPL37,USP3,ATP5MJ,GNG5,ERCC1,NRBP1,GUK1,ACVR2A,ENPP4,FBXO38,FAHD2A,NCOA1,FYN,NR3C1,APRT,OGFOD2,CCDC92,RCN1,ATP1B3,PARP11,VAMP3,RPRD2,LGALS8
GSE29618_LAIV_VS_TIV_FLU_VACCINE_DAY7_BCELL_UP	AUD	0.000638182	0.00238625	0.78913	94	0.810849	brain	TWAS	c7	0.78913	1	DPYSL4,TAS2R9,DUSP14,THEG,LIPE,NLRP2,RNF39,UPK3B,FAT4,SLC4A4,RUNX2,F11,TRIP10,ZNF358,TPD52L1,FAAP100,DCXR,TTC28,MYOZ3,N4BP3,ZNF442,BBC3,SPHK2,GUCA1A,ACKR2,NT5E,CRTAC1,LAMB3,CRELD1,NUBPL,CYB5A,TRPM1,KIAA0087,TRIM25,RGS6,SLC25A38,GCLM,CD9,IFFO1,ATM,TCP11L1,NR1H3,GPD2,S100B,ID4,DUOX1,SLC28A2,DNAH6,SLC37A4,PTH1R,RASSF7,CDHR5,SCAND2P,BCL2L10,CA10,LRP8,ZNF365,CRYGD,MCOLN3,BCL10,TRIM17,NDRG2,ANKRD27,TBC1D30,RBBP9,GLP2R,RNF144A,MAPK13,SRBD1
GSE29618_LAIV_VS_TIV_FLU_VACCINE_DAY7_MDC_DN	AUD	-0.000311987	0.000661456	0.637164	153		brain	TWAS	c7	0.637164	1	SMIM10L1,B9D2,GFPT2,CDK6,HOPX,DCHS2,TMBIM4,RBPJ,HGFAC,KCNJ6,ATP10D,MAN2B2,LIPA,SEZ6L2,NES,PDCD2,BMP7,BIRC7,C11orf68,ABCA6,COL16A1,FAM32A,KCNN1,USP4,AMT,LY75,SAE1,PLA2G4C,SLC33A1,MTOR,ACSBG1,MORF4L1,MFSD1,STRA6,FUZ,PNKP,KLK5,WDR82,SULT1A2,SNCAIP,NMUR1,RLBP1,KIAA0040,WDHD1,AGT,PCSK6,VDR,TUBA1A,PIGF,GNAL,TRAF3,RAB3D,DIPK1A,FNBP1L,POLR2G,IL12A,CSNK2B,PITPNM3,APOB,LMO2,BOK,CLIP1,OGFOD2,JUP,PTGER3,RNASEL,RPS23,LRRC20,NODAL,INTS11,RETSAT,MYH7,IFITM2,CEND1,NUP42,STRN,IL27RA,KCNC4,COPB1,INPP5J,DPY19L2P2,PMS2P11,LRRFIP2,PRKG1,KCNK1,TTLL7,RUNDC3B,EDNRB,CDK1,SGSM2,TESK2,AKR1A1,TTC30A,GNPDA1,ATP9B,NOC3L,MAT1A,FLVCR2,PARP11,CNNM1,NARS2,CHST2,CARD14,C3AR1
GSE29618_LAIV_VS_TIV_FLU_VACCINE_DAY7_MDC_UP	AUD	-9.03E-05	0.00213217	0.966205	141	0.34359	brain	TWAS	c7	0.966205	1	ZNF480,LILRA6,LILRA1,ZMAT3,ZSCAN16,ZSCAN9,ZNF107,IFNAR1,EXOC1,NDNF,SUOX,AIDA,TRIM68,ADRB1,MORC3,PLOD2,PGM1,NSD1,C2CD3,NEU3,PRKCA,APOC2,OSMR,MIPEP,ZNF33B,IDI2-AS1,LLGL2,HFE,NUBPL,HIGD1B,SF3A2,YY1,UBXN6,MYH9,PHACTR4,JPH2,MYO7A,SMARCB1,PTER,RPS2,ZNF200,ST7L,PHTF1,CSDE1,TMEM176B,SNAI1,INCENP,MDFIC,CAPN15,CDC42,SLC4A8,CASS4,PSMC3,CLCA4,SETMAR,RFWD3,COL6A2,CRK,SRR,HDAC9,LIMD1,FYCO1,NAALAD2,RASSF4,SIRT3,SPTLC2,CEP131,RASA1,GALNT1,PDSS1,ZNF93,TMOD3,CTSC,XYLB,GORASP1,CZIB,MROH7,RAB8B,SCCPDH,RNASE6,WNT2,VDAC2,ACTR5,DKK3,STK38L,ARHGAP32,RASA2,IMPG2,PAK2,VWA8,TEX261,CCSER2,NEK9
GSE29618_LAIV_VS_TIV_FLU_VACCINE_DAY7_MONOCYTE_DN	AUD	-0.000389044	0.000665592	0.558878	152		brain	TWAS	c7	0.558878	1	RIC8A,CD151,MUC5B,PPDPF,ZGPAT,OR2H2,MICA,DDAH2,BTNL2,COX6A1,BCL7A,SEL1L3,SH3BP2,TRIP10,C10orf95-AS1,CALHM2,GSTO1,ROR1,FGD2,TWSG1,STK10,LINC00574,OGDH,MEN1,NEAT1,EHBP1L1,SART1,TCIRG1,INPP5D,DRD1,PDLIM7,GDPD5,NCKIPSD,CANT1,STRN4,KCNAB1,DDRGK1,MTOR,IVD,PCYT1A,ACSBG1,UPP1,ZNF212,EFHD2,C3orf52,TPM4,EPS15L1,HDAC5,HEXIM1,TXN2,LGALS1,GPI,CLASP2,TTLL3,GSTM5,KCNA2,S100A10,PIGF,FTSJ3,AK5,NUMA1,STOML1,POLR3K,ASGR1,EIF5A,ACAP1,NTN1,HDLBP,ATP9A,AMACR,SMG6,RAP1GAP2,RAF1,CTTN,C2orf27A,ZNHIT1,FIS1,DHX30,TNNI2,NDUFB1,DDX24,RPS6KA2,COQ8B,RAB4B,TSPO,C1QA,GPR75,OAZ1,TLE5,SMPD3,NRBP1,RNASE2,CHST5,ENPP4,GABRA1,RAD54L,SLC66A2,ZDHHC14,CIB1,FES,CST3,GOLT1B,IL16,SPA17,TRIM21,TKFC,COX11
GSE29618_LAIV_VS_TIV_FLU_VACCINE_DAY7_MONOCYTE_UP	AUD	-0.000357907	0.000665339	0.590625	151		brain	TWAS	c7	0.590625	1	GEMIN4,NLRP2,SIRPB1,GNLY,FABP1,B4GALT7,CANX,CAMKK2,HPCA,ARHGEF16,LRRC47,SDHA,ACTR1A,THBS2,GABRA2,KCTD20,SLC41A3,PITRM1,GPATCH4,SRSF5,ZIC1,GID8,RAB27B,EIF3B,LFNG,LINS1,KATNA1,RMND1,SSR3,FBXO2,IL27RA,ADGRE2,MFSD1,ZNF33B,NSUN6,BTG2-DT,COCH,MYCL,ZMPSTE24,SKAP2,MKRN7P,PTGDR,ERO1A,CDCA8,EPB41,TECPR2,ZFYVE21,FGFR2,HNRNPUL2,CFDP1,SYCE1L,ARL4A,PTGIS,PRPSAP1,CASP8,PUS7,RPL4,NAALAD2,MARCHF8,ABCG1,ITPK1,GLUD1,PTEN,SCAND2P,SSTR2,FAM136A,ZNF93,PDE3B,TUG1,INPP5J,DYNC2LI1,ANKRD40,BCL2L13,GMPR2,SPATA7,KCTD12,PLK2,LYST,SEMA6D,MRPL39,CARS2,STARD7,CBX1,PPFIBP1,CIITA,MTARC1,KMT5A,ALDH3A2,PRC1,DNAAF2,NARS2,SRPRB,RGR,GAS2
GSE29618_LAIV_VS_TIV_FLU_VACCINE_DAY7_PDC_DN	AUD	-0.0010618	0.0021701	0.624637	109	0.899009	brain	TWAS	c7	0.624637	1	CNGA3,HLA-F-AS1,NPY2R,CTSO,HSD17B7,PRDM5,TNIP3,TRIB2,ERBB3,EPN3,OGDH,ADCY1,TMEM230,CBS,CCDC181,CLTB,FGFR4,PDZRN4,IP6K2,GNAI2,CLPTM1,CYP2D6,SH3BGRL3,MAP3K6,LIN7B,IRF3,FSHB,H2BC5,H2BC10,H4C8,ZNF204P,CHPF2,KIF25,KNOP1,PRTN3,PLEKHJ1,TMX4,NMT2,DNALI1,BAIAP3,PKMYT1,KCNA2,TEX30,PFKM,WNK1,PRKCSH,PCDHA9,MRPL28,SLCO3A1,CHST1,DENND2A,ADCK2,G6PC3,TNK1,SNAPC1,HSPA2,ERBB4,PCCB,APOD,QPCT,IER2,BRME1,DSG1,THY1,SART3,PCTP,F10,ADO,CDH2,KIF2A,SCARB1,ACTA1,TUBA8,IFI16,AVPR1A,ZNF43,FLVCR2,ACP1,C1orf54,PDZD2,NECTIN3,HLX,GSE1
GSE29618_LAIV_VS_TIV_FLU_VACCINE_DAY7_PDC_UP	AUD	3.15E-05	0.000907768	0.972328	130	0.695184	brain	TWAS	c7	0.972328	1	GGNBP2,ACACA,STAG3L4,CPSF4,UEVLD,OTUD4,SLC35E2A,C1orf174,THBD,ENTPD6,OSBPL9,SGCB,TLN2,RSAD1,REXO5,SND1,PPP4R1,NARF,IFRD1,PLEK2,SRSF5,NAALADL1,GAP43,USP32P2,RALB,TGFBI,ZNF443,PRDX2,RHCE,KIZ,SUN1,PDXDC1,NME8,SLC33A1,SCG5,LXN,INPP5F,HMGN2,DDX5,TAX1BP1,ZNF410,PTBP2,SEC22A,GLCE,ALCAM,ALDH2,SHPK,USPL1,RCN2,HMG20A,SLC25A38,FNDC3A,DLEU2,PXDN,DPP4,AGGF1,LHFPL2,MBTPS1,CDCA3,TAF11,MED20,TRAPPC13,ATG4B,VOPP1,HSPB7,EPHA2,CPLANE2,CHPT1,ARL4A,ARFGEF2,PTTG1IP,PCNT,SLTM,HMBS,ATP13A3,POT1,TSPAN13,HDAC9,LIN37,BTAF1,OTUB2,SHLD2,GIN1,BTBD3,ETAA1,N4BP2L2-IT2,TUBGCP5,PMEPA1,ZNF223,OMG,ADAM22,SLC35A1,ELK3,SLITRK5,C5orf22,STARD7,SENP6,USP15,XPOT,TBK1,CRBN,RAB3GAP2,MAN2A2,WSB2,TMEM140,C2CD5,SGF29,NOP56,TRMT61B,SNX5,SMYD2,DYNLT1
GSE29618_MONOCYTE_VS_MDC_DAY7_FLU_VACCINE_DN	AUD	0.000160554	0.000482017	0.739069	161		brain	TWAS	c7	0.739069	1	ADAM8,CNN2,AXL,HLA-DRA,HLA-DRB6,HLA-DRB1,HLA-DOB,HLA-DMA,HLA-DOA,HLA-DPA1,HLA-DPB1,BUD23,LIMK1,RPL9,HADH,MAGEF1,BANK1,FLT3,AK2,RBPJ,FAM162A,NPM3,C10orf95-AS1,TRIB2,ESYT1,PDLIM1,TCTN3,ACSF2,ITGAX,EI24,NDUFV2,ACSL5,BIN1,ATP1B1,PGM1,ATIC,C1QBP,ATP8B4,AFF3,IL18R1,GOLGA8A,DNAJC15,PRMT1,CCDC86,PTGDR2,SNRPE,H1-2,H4C3,H2BC5,H2BC10,DCAKD,HMGN1,CACNA2D3,ALCAM,EPB41L2,UVRAG,PAK1,RPS2,SPTBN1,JHY,RPSA,UPK3A,RPS5,SNRNP25,CD59,RPLP0,RHOF,BCL7A,VOPP1,SPINT2,FBL,RPL36,RPS23,PPA1,CBX5,LANCL1,SAMHD1,MZT2A,RPL4,HDAC9,C2CD2,SCRN1,CCR6,HERC2,NET1,GDI2,TAB2,SIGLEC6,MMD,NUP210,FBLN2,PIP4K2A,ARF3,LGMN,SNRPD2,EIF3L,NDRG2,DYRK2,SLC35F2,SNRPF,CCDC6,VCL,FCER1A,CIITA,CST3,NDUFV1,PEBP1,CCND2,ASF1A,PRCP
GSE29618_MONOCYTE_VS_MDC_DAY7_FLU_VACCINE_UP	AUD	-6.28E-06	0.000671634	0.992539	137		brain	TWAS	c7	0.992539	1	CTSD,CRISPLD2,ZDHHC7,KIAA0513,LILRB2,LAIR1,FCAR,SIRPB1,CXCL2,NAAA,SQSTM1,HLA-F,HLA-A,IER3,HLA-B,AIF1,NCF1C,PILRA,MANBA,MTMR3,PIK3IP1,PLBD1,PDE6H,FBXL5,VNN2,ADGRE1,ACSL1,GASK1B,CDIPT,PDXK,BLVRA,PGD,PYGL,CANT1,RIN2,F5,GRK5,UPP1,BEST1,CD46,G0S2,STAB1,TKT,WIPI1,NPC2,CR1,GLRX,CAST,GIMAP4,GIMAP5,SMARCD3,CTSA,SCPEP1,PLCB1,THEMIS2,SIPA1L1,MXI1,SLC11A1,CYP27A1,CD36,FBN2,HNMT,NAMPT,ITM2B,IFFO1,CD14,ARAP3,SLCO3A1,DRAM1,CDA,FCGR2A,SLC7A7,AGFG1,APOBEC3A,FXYD6,S100A9,S100A12,S100A8,QPCT,CDC42EP3,CYP1B1,ENC1,SERPINA1,CLMN,PTX3,C3AR1,VCAN,TOM1,HMOX1,SMPDL3A,CKAP4,DMXL2,CLEC7A,CHST15,KLF7,EVI2A,LGALS3,CNIH4,MKNK1,TMEM127,GNS,RRAGD,TSPAN14,PLXND1,MTARC1,SASH1,CREG1,VAMP3,PLA2G7,CTSS,CLIP4,FUT4
GSE29618_MONOCYTE_VS_MDC_DN	AUD	3.65E-05	0.000548692	0.94697	157		brain	TWAS	c7	0.94697	1	CNN2,GNG7,AXL,HLA-DRA,HLA-DRB6,HLA-DQB1,HLA-DOB,HLA-DOA,HLA-DPA1,HLA-DPB1,TCAF1,RPL9,HADH,MAGEF1,BANK1,FLT3,LRBA,RPS3A,FAM162A,HLTF,CST3,APMAP,TRIB2,PDLIM1,TCTN3,BLNK,EI24,DTNA,BIN1,TMEM14A,AEN,SNRPD1,BATF3,AFF3,IL18R1,GOLGA8A,TMEM109,H1-2,H4C3,H2BC5,H1-3,H2BC10,GOLGA8H,HMGN1,TRAP1,SSR1,ALCAM,EPB41L2,ATP5IF1,RPS2,SPTBN1,RPSA,UBE2L3,UPK3A,CCNB1IP1,APEX1,NDRG2,PPP1R14B,CD59,RPLP0,BCL7A,CDK2AP1,SEZ6L,SPINT2,RPS23,PPA1,S100B,CAPG,ZC3HAV1,SAMHD1,MZT2A,HDAC9,CCR5,SCRN1,CCR6,HERC2,NET1,BCL2,TAB2,PPP1R16B,NUP210,FBLN2,ZNF93,ZNF43,NME1,LGMN,SLC35F2,MICAL1,SNRPF,CCDC6,FCER1A,AHNAK2,CIITA,CNPPD1,NDUFS8,PEBP1,CCND2,PTTG1,GOLPH3L,IL16,CDC123,SIGLEC6
GSE29618_MONOCYTE_VS_MDC_UP	AUD	5.89E-05	0.000917016	0.948744	124	0.51388	brain	TWAS	c7	0.948744	1	PNPLA2,CTSD,CRISPLD2,ZDHHC7,KIAA0513,CFD,LILRB3,LILRA6,LILRA2,LILRB1,FCAR,SIRPB1,CXCL2,HLA-F,IER3,HLA-B,AIF1,NCF1C,PILRA,HPSE,PDE6H,FBXL5,VNN2,ADGRE1,IL15,ACSL1,GASK1B,S100A9,S100A12,S100A8,S100A4,RIT1,PDXK,BLVRA,PGD,PYGL,RIN2,AOAH,ABHD5,TBC1D8,MAP4K4,F5,UPP1,VPS37C,BEST1,CD46,G0S2,TKT,ADIPOR1,NPC2,CR1,GIMAP5,SMARCD3,FPR1,SCPEP1,MPO,MXI1,SLC11A1,CYP27A1,TUBA4A,CD36,FBN2,HNMT,NAMPT,LDLR,ITM2B,RCBTB2,IFFO1,CD14,MAP3K7CL,SLCO3A1,TNFSF13,DRAM1,CDA,CALML4,FCER1G,FCGR2A,TIAM1,ARHGEF40,SLC7A7,APOBEC3A,FXYD6,GMFG,QPCT,CDC42EP3,CYP1B1,SERPINA1,CLMN,VCAN,HMOX1,CKAP4,DMXL2,USP3,CHST15,CPD,KLF7,EVI2A,MIR22HG,MKNK1,TMEM127,GNS,MTARC1,WLS,CREG1,MARCKS,SULT1A2,PLA2G7,GAB2,CTSS,FUT4
GSE29618_MONOCYTE_VS_PDC_DAY7_FLU_VACCINE_DN	AUD	0.000121156	0.000669321	0.856357	152		brain	TWAS	c7	0.856357	1	IDH3A,TMED3,LILRA4,LILRB4,ANKRD36,ANKRD36B,INPP4A,MGAT4A,SEC61G,GTF2I,PMS2P5,PMS2P2,RHOH,GUCY1A1,SLC7A11,TBC1D4,SPCS3,ATP8A1,DCK,SEL1L3,RUNX2,HLTF,GLO1,EPHB1,NRP1,BLNK,ANKRD12,COBLL1,SCN9A,CCDC186,TMEM14A,AEBP1,MAP2K6,ZNF589,CRIM1,MREG,SRP14,HIGD1A,AFF3,IL18R1,GOLGA8A,STMN1,PAFAH2,TMEM109,MYO9A,HHAT,SPCS1,TEX2,PDIA4,REPIN1,H1-3,H2BC10,ZDHHC4,AHI1,FLNB,SMC6,TRIT1,TCF3,GNG7,ATP2A3,ALOX5AP,RPSA,DPP4,RIOX2,ITM2C,CYFIP2,ADAM19,MDFIC,SNRNP25,DNAJC4,PPP1R14B,BCL7A,BBIP1,SPINT2,NPC1,ADA,PCNT,CBX5,CSF2RB,DDX17,ZNF22,SCT,LGMN,DDX24,OPN3,LBH,NOTCH4,RAB15,AMIGO2,FKBP11,GRAMD1B,TRAF4,CD2AP,CD164,KCNA5,LAMP5,PIK3CG,PPP1R16B,AHNAK2,UBE2J1,MDN1,CERS6,SIDT1,PEBP1,PARK7,DACT1,SLC38A1,SEC61A2,SIGLEC6
GSE29618_MONOCYTE_VS_PDC_DAY7_FLU_VACCINE_UP	AUD	0.00111065	0.00228102	0.626321	133	0.572992	brain	TWAS	c7	0.626321	1	ADAM8,CRISPLD2,ZDHHC7,KIAA0513,LILRB3,PILRA,HPSE,PLBD1,PXN,HSD17B11,FBXL5,VNN2,SH3BP2,TMEM131L,TLR2,ACSL1,GASK1B,ENTPD1,BLVRA,GMFG,BLVRB,CSF1R,SLC36A1,RALB,PTP4A2,PYGL,RIN2,HK2,AOAH,UPP1,VPS37C,BEST1,G0S2,TKT,USP3,SPG21,EFHD2,SMARCD3,CD33,FPR1,CD244,FCGR2C,SCPEP1,EPB41L3,SERPINB6,HMOX1,APOL6,APOL3,GCH1,FBN2,PSTPIP1,CHSY1,PPM1F,NAMPT,TNFAIP2,ITM2B,RCBTB2,TNFRSF1A,GAPDH,HBEGF,CD14,ARAP3,SLCO3A1,AGFG1,PID1,TNFSF13,CALML4,RNASE2,ARHGEF40,SLC7A7,APOBEC3A,S100A9,S100A12,KLF11,ALOX5,QPCT,CDC42EP3,CYP1B1,ITGB2,SERPINA1,RAB27A,IER3,AIF1,ARHGAP26,CYFIP1,MYO1F,CKAP4,CLEC7A,YBX3,FGL2,PTPN12,EVI2A,LYST,NAIP,CPPED1,CNIH4,CASP1,TGIF1,MICAL2,TMEM127,FLVCR2,ALDH3A2,CREG1,MARCKS,SIRPA,MTMR11,CTSS
GSE29618_MONOCYTE_VS_PDC_DN	AUD	-0.000250609	0.000674539	0.710245	136		brain	TWAS	c7	0.710245	1	ST3GAL2,PHLPP2,LILRA4,LINC00342,ANKRD36,ANKRD36B,INPP4A,GTF2I,PMS2P2,RHOH,SLC7A11,FLT3,ALOX5AP,ATP8A1,MLEC,BCL7A,DCK,SEL1L3,LRBA,RUNX2,HLTF,EPHB1,NRP1,BLNK,COBLL1,SCN9A,CCDC186,AEBP1,KIF20B,SFT2D2,SCYL3,MAP2K6,MREG,ABI2,PMS2P1,SRP14,AFF3,IL18R1,CIB2,GOLGA8A,GOLGA8B,STMN1,PAFAH2,HHAT,SPCS1,H1-2,AHI1,FLNB,SMC6,RIMS3,HMGN1,TCF3,GNG7,ATP2A3,RPSA,YPEL1,DPP4,REPIN1,MCM6,ITM2C,CYFIP2,ADAM19,VAMP1,SNRNP25,LTB,VEGFB,PPP1R14B,KRT5,NPC1,BTAF1,ZNF22,IRF7,SCT,TNNI2,RUBCNL,RPS6KA2,HERPUD1,LRP8,DAPK2,LGMN,GRAMD1B,TRAF4,CD2AP,SERPINF1,LAMP5,PPP1R16B,USP24,AHNAK2,SLC7A5,CBFA2T3,UBE2J1,MDN1,SEPHS1,SIDT1,NOP56,SLC38A1,AMIGO2,SIGLEC6
GSE29618_MONOCYTE_VS_PDC_UP	AUD	-0.00109082	0.00217015	0.615213	135	0.567587	brain	TWAS	c7	0.615213	1	CRISPLD2,ZDHHC7,LILRB3,LILRA2,LILRA1,HLA-F,IER3,AIF1,PILRA,HPSE,HEBP1,PLBD1,ARHGDIB,PXN,FBXL5,TLR2,IL15,ACSL1,GASK1B,ENTPD1,ITGAX,BLVRA,GMFG,BLVRB,NEAT1,ALDH3B1,PTP4A2,PYGL,TIMP2,RIN2,HK2,AOAH,F5,UPP1,SEC14L1,BEST1,G0S2,TKT,EFHD2,CAST,CD33,FPR1,SCPEP1,EPB41L3,SERINC5,HMOX1,APOL3,FBN2,CTSS,CDC42SE1,S100A10,S100A9,S100A12,S100A4,CHSY1,NAMPT,TNFAIP2,ITM2B,RCBTB2,HBEGF,CD14,SLCO3A1,TNFSF12,PPIF,CALML4,FCGR2C,SLC6A6,KDM7A,RNASE2,ARHGEF40,SLC7A7,APOBEC3A,KLF11,ALOX5,IFITM2,C11orf21,PADI2,QPCT,CDC42EP3,CYP1B1,ITGB2,ITPK1,SERPINA1,TSPO,CLEC4A,CLEC7A,LY86,MYO1F,CKAP4,YBX3,FGL2,GSAP,USP3,OAT,CSF1R,LYST,NAIP,LGALS3,RHOB,CASP1,TSPAN14,ALDH3A2,MTMR11,CREG1,MARCKS,PLA2G7,GAPDH,SIRPA
GSE29618_PDC_VS_MDC_DAY7_FLU_VACCINE_DN	AUD	0.00235318	0.00237828	0.322446	121	0.157694	brain	TWAS	c7	0.322446	1	ADAM8,CNN2,ARHGAP45,AIF1,HLA-DRA,LIMK1,PILRA,FZD1,SAP30,MAGEF1,PLBD1,RBPJ,SH3BP2,TLR2,ANXA5,PDLIM1,ENTPD1,ITGAX,ACSL5,S100A4,SEMA4A,ATP1B1,PTP4A2,MTHFD2,HK2,LIMS1,ANXA2,AOAH,ATP8B4,EFHD2,APOBR,ELOVL5,CRYBG1,CACNA2D3,SERPINB6,OAS3,EPB41L2,APOL3,APOL1,TST,LGALS1,PAK1,PSTPIP1,S100A10,PPM1F,NAIP,BTF3,TNFAIP2,RCBTB2,SEC14L1,PID1,PPIF,PPA1,FCGR2A,FCGR2C,LINC00115,ITGA5,GMFG,KLF11,C2CD2,IFITM2,IFITM3,RNH1,C11orf21,PADI2,QPCT,ITGB2,RIN3,SERPINA1,GDI2,TPI1,CLEC4A,CLEC7A,LY86,VCAN,YBX3,TUBA1A,FGL2,CD33,LGALS9,GAPDH,APAF1,EVI2A,CSF1R,NDRG2,KCTD12,LYST,LGALS3,MNDA,CNIH4,CTSH,CASP1,FYN,CIITA,ALDH3A2,MTMR11,CST3,AKR1B1,PTGER4,PRCP,MARCKS,ACTN1,SIRPA,COTL1,GSE1
GSE29618_PDC_VS_MDC_DAY7_FLU_VACCINE_UP	AUD	-3.81E-05	0.000908933	0.966559	148	0.586723	brain	TWAS	c7	0.966559	1	LILRA4,LAIR1,LILRB4,ANKRD36,ANKRD36B,MGAT4A,SEC61G,PMS2P5,PMS2P2,WDR19,RHOH,PLAC8,SLC7A11,TBC1D4,STK32B,SCARB2,DCK,SEL1L3,GGA2,PRKCB,RUNX2,EPHB1,NRP1,BLNK,TM9SF3,CRYM,COBLL1,SCN9A,AEBP1,IFIT2,DIDO1,SFT2D2,MAP2K6,PTK7,TGFBI,ZNF589,CRIM1,MREG,SSR3,PMS2P1,SRP14,NFYA,HIGD1A,ACSL3,CIB2,IDH3A,HIVEP1,STMN1,PAFAH2,HHAT,SPCS1,TEX2,PDIA4,AHI1,NPC2,FLNB,SMC6,CD164,WASF1,ALDH5A1,TCF3,GNG7,ATP2A3,ALOX5AP,PLEK,ITM2C,CYFIP2,ADAM19,PCDHGA3,MDFIC,SNRNP25,SNHG20,PLAAT3,PPP1R14B,KRT5,PDCD4,BBIP1,RMC1,ADA,IRF7,SCT,KMO,RUBCNL,RPS6KA2,ATP13A2,LBH,NOTCH4,CMKLR1,RAB15,MARCHF2,SMPD3,DAPK2,GRAMD1B,ATXN7L3B,TRAF4,SLC20A1,CD2AP,KCNA5,SERPINF1,LAMP5,PPP1R16B,AHNAK2,SLC7A5,CBFA2T3,UBE2J1,CERS6,SEC61A2,SEPHS1,SIDT1,DACT1,DAAM1,PARK7,CREB3L2,ZDHHC17
GSE29618_PDC_VS_MDC_DN	AUD	0.000109951	0.00189174	0.953652	150	0.481049	brain	TWAS	c7	0.953652	1	ADAM8,CNN2,LILRA1,AIF1,HLA-DRA,HLA-DRB6,HLA-DQB1,PILRA,IGFBP7,MAGEF1,AP1B1,YWHAH,PLBD1,ARHGDIB,RBPJ,FBXL5,SH3BP2,ANXA5,BLOC1S1,PDLIM1,ENTPD1,ITGAX,CSTB,ITGB2,BLVRA,GMFG,BLVRB,NDST1,GSTP1,PTP4A2,HK2,ANXA2,AOAH,LY75,TKT,SPG21,EFHD2,APOBR,GBP1,GBP2,SERINC5,SERPINB1,SERPINB6,OAS3,APOL3,LGALS1,PAK1,PSTPIP1,S100A10,S100A9,S100A4,VDR,TUBA1A,NAMPT,LIMD2,TNFAIP2,RCBTB2,DIAPH1,IQGAP1,SLCO3A1,PID1,XAF1,LMO2,PPIF,PPA1,FCGR2A,FCGR2C,RNASE2,NDRG2,OXA1L,KLF11,ALOX5,C2CD2,IFITM2,IFITM3,RNH1,C11orf21,PADI2,RIN3,ITPK1,BCL2,LY86,CYFIP1,IPCEF1,CLEC7A,YBX3,FGL2,PTPN12,CD33,LGALS9,APAF1,SLC25A24,NAIP,LGALS3,MNDA,RHOB,CTSH,CASP1,CIITA,GRK3,ALDH3A2,PLEKHO1,C1orf54,CST3,PTGER4,CREG1,MARCKS
GSE29618_PDC_VS_MDC_UP	AUD	-0.000142356	0.000918734	0.876863	143	0.857313	brain	TWAS	c7	0.876863	1	RABAC1,LILRA4,LAIR1,LILRB4,LINC00342,ANKRD36,ANKRD36B,NCF1C,PLAC8,SLC7A11,TBC1D4,ATP8A1,SCARB2,SEPTIN11,DCK,SEL1L3,NADK,SLC29A1,RUNX2,HLTF,EPHB1,NRP1,BLNK,MIA3,CRYM,GGA2,COBLL1,SCN9A,CCDC186,AEBP1,XBP1,CCDC69,DIDO1,SFT2D2,SCYL3,MAP2K6,MREG,ABI2,SRP14,TBC1D8,MAP4K4,CIB2,STMN1,PAFAH2,HHAT,SPCS1,ERN1,AHI1,NPC2,MAPKAPK2,PFKFB2,FLNB,SMC6,RIMS3,P2RX1,ATP2A3,ALOX5AP,YPEL1,DPP4,ITM2C,CYFIP2,ADAM19,KCNA5,VAMP1,NUMA1,FCHSD2,CAPN15,LTB,NOTCH4,PPP1R14B,KRT5,RMC1,NPC1,PCNT,SYNE2,RAB15,ZNF22,IRF7,SCT,TNNI2,LMAN1,RUBCNL,RPS6KA2,NECTIN1,CMKLR1,CD320,CTSC,PMS2P11,DAPK2,GRAMD1B,TRAF4,SLC20A1,CD2AP,SERPINF1,LAMP5,TULP4,AHNAK2,SLC7A5,CBFA2T3,UBE2J1,CERS6,SEPHS1,SIDT1,AMIGO2,UBA5
GSE29618_PRE_VS_DAY7_FLU_VACCINE_BCELL_DN	AUD	4.97E-05	0.000666588	0.940602	144		brain	TWAS	c7	0.940602	1	ERCC6,UBE3B,SMIM10L1,PTPRH,CLDN4,AGA,NDUFC1,SLC30A9,GAS2L1,TRIAP1,RBBP6,TACC3,PDE7B,HEBP2,STN1,ENTPD1,FANCE,MTCH1,TRAM2,LRRC1,GAA,RAC3,PAIP2B,CCT7,EHBP1L1,MUS81,C11orf80,LSM5,CCDC181,TOP3A,NME6,HEATR6,COPS6,FBXO22,HEXA,KLHL12,ZNF767P,ATP6V0E2,H2BC4,ZNF204P,ACADSB,FLNB,SH3BGR,ADSS2,SLFN12,ALDH7A1,C1orf109,SF3A3,EPAS1,TXNRD2,ZNF749,NUP50,CCNB1IP1,PARP2,ZNF135,PAK1IP1,ELP5,UCP2,CAMTA1,CCNG1,CDC16,RTF2,ZNF408,SEC31B,SIRT2,DNAJB4,FSHR,PKIG,YWHAB,SMUG1,ABHD4,GRIA1,SAP30L-AS1,SAP30L,LARP1,RINT1,ZKSCAN7,MGST3,DHX16,HSPA1L,FHL2,TAF1D,DNAH7,DENND6B,EXOG,XRCC1,ATAD5,PEX5,SLC25A30,DNAJC10,SERPINI2,ANK3,PIK3C3,MAST2,UBE3C,MTRF1L,PDZD2,PTTG1,CETN3,ABCC9,NOP56,CDC42SE1,NCBP2
GSE29618_PRE_VS_DAY7_FLU_VACCINE_MDC_DN	AUD	-3.51E-05	0.000917237	0.969463	114	0.218527	brain	TWAS	c7	0.969463	1	MTG1,EXOSC5,LILRB4,SAP30,PKD2,MARCHF1,EMCN,PIGP,TACR3,ZNF557,MAPK8,NRDC,DGKA,TCP1,IFRD1,C6orf120,TBRG4,CASZ1,ROS1,FAM184A,THSD4,SUN1,ASPA,CHRNE,GSK3B,ATP8B4,SP4,RUVBL2,IDI2-AS1,VPS37C,BEST1,PLXNA1,C10orf88,COQ6,DCAKD,ZNF613,HSPBAP1,EIF3D,SNHG3,POLG,DARS2,PDCD6,RAD52,CD14,ANKS1A,ACADVL,MPDU1,PLCB3,FBXO42,ATG13,ECH1,EIF4G3,GLG1,ASXL2,MYH7,SAP30L-AS1,KLF12,RIMS1,ALDH9A1,MACF1,CYB5R3,LY86,FAM136A,SPPL2B,F7,IQSEC1,TMEM43,INPP5J,FAM216A,HERC1,ADO,CMPK1,LARS2,SACM1L,SYMPK,PNP,KCTD12,KCNIP1,CHRNA5,EIF2B3,LEMD3,CYP4F2,CRIP2,CIITA,MAT1A,SS18L1,LRP5L,CREBL2,FRAT1,RETREG2,OBSL1,NXPE3,GOLT1B,UFL1
GSE29618_PRE_VS_DAY7_FLU_VACCINE_MDC_UP	AUD	-0.00318171	0.00226787	0.160632	123	0.359557	brain	TWAS	c7	0.160632	1	VSTM4,TXNL4B,PIP4K2B,EGFR,SLC7A11,USP53,EGF,PTPN13,NRP1,CLEC11A,FGF2,ANKRD12,GALNT3,GHR,SCLY,ACP5,INO80B,ZNF37BP,ZNF239,OAZ1,NCLN,EXT2,ZNF155,NECTIN2,POLR1G,CENPM,MC1R,ACKR2,SENP2,EHD3,GPRC5C,MTMR10,KCNS3,WASF1,TSFM,SSR1,DACT1,SLC38A6,MAP3K9,KIAA0040,C1orf109,ZNF200,TMEM106C,MARCHF3,CUL5,CAMK4,EPB41L4A,NFYA,TTC26,DENND2A,CDC20,ASTN1,ZNF264,CCDC68,CDHR5,TOLLIP,SLC29A1,CEP131,INO80D,CRYGD,LYVE1,DSC2,BCL2,KLHL41,LTA,CMKLR1,PLLP,WNT7A,SPON1,POLR3B,ZNF214,LMO1,CDH2,ANKRD7,MAST4,MEOX2,TSPAN13,OPRM1,PRODH,DTX4,KCNJ1,RCN1,KCNA6,ELAPOR1,PTTG1,PLD1,ZNF343,ADCYAP1
GSE29618_PRE_VS_DAY7_FLU_VACCINE_MONOCYTE_DN	AUD	-0.00268949	0.00187588	0.151653	155	0.117188	brain	TWAS	c7	0.151653	1	TADA2A,SYNRG,ATP13A1,ZNF85,ACP6,PAPPA2,CNGA3,REV1,PTCD1,PDLIM5,CENPE,CNOT1,GCN1,ANAPC5,S100PBP,PHC2,XPO1,NOP14-AS1,PIGP,GATB,MEIS1,OGFOD3,PSMD3,DSTNP2,CLEC2D,KLRC4,NCKIPSD,WDR6,HEMK1,USE1,TRIM37,STRN4,CDC25B,EXOSC10,MED20,UBR2,C1orf112,SCYL3,CHST3,TTF2,PROSER1,COCH,KPNA2,ARF4,TDP2,PPOX,TMC5,MBL1P,SDHAF1,ZNF146,PCNX1,DCAF4,TPPP,ZNF254,TAF1C,IFFO1,ARAP3,RPAP1,STAM2,WWP2,MEN1,UBR4,EIF4G3,EIF4E2,PRMT2,RANBP10,SORD,DUOX1,ACSS3,ZBBX,CPNE1,NAALAD2,ALKBH1,NDUFAF7,SRSF7,PTGDR,CLDN18,IER2,IL27RA,KLHL41,METTL5,ARHGAP25,ELOVL4,KANK3,UQCRFS1,FAM216A,XYLB,NDUFB1,SIGLEC9,KCNK1,APAF1,OSBPL8,ZDHHC17,GFM1,CD180,GPATCH1,DYNC2I1,MMACHC,PDE6C,RAB3GAP2,ARHGAP19,MMS19,MRPL23,ASF1A,RPL36AL,CLCN7,AKR1C2,MTR,CERS2,YIPF2
GSE29618_PRE_VS_DAY7_FLU_VACCINE_MONOCYTE_UP	AUD	-0.000263507	0.000677674	0.697394	112		brain	TWAS	c7	0.697394	1	BNIP3,DPYSL4,PHLPP2,HPR,LIPE,TFPT,MFN1,LIMK1,LGI2,ACRV1,TSC22D2,GALNT3,ROPN1B,CCDC186,COA1,GCK,CCDC30,GPX3,ETNPPL,ZNF443,ERCC4,BARD1,MTOR,PATJ,CUL9,ACKR2,TMEM158,PCYT1A,KCNE4,DIXDC1,LIN7B,KLK7,G0S2,MYO1B,GLT8D2,GNA13,GPLD1,H4C4,LOX,RASSF8,LRIG1,KIAA0087,ZNF334,RSPH14,VPREB3,PLIN1,TPSD1,ZNF200,TRAF3,HBEGF,PCDHB8,ZNF671,LMF1,DNAJC11,CWF19L1,HIF1A,SNAPC1,ADAMTS5,FSHR,NXN,SCNN1D,TRAK2,SLC19A3,KDELR3,PTDSS2,PAIP2B,FERMT1,PTPN7,MCF2L,IQSEC1,C7,TPPP3,EMC9,SPATA6,IRF2BP1,WNT5B,DTWD1,LINC00939,COG5,TRAF6,TRAF3IP2,ATG9A,PPP1R17,KCNA6,FUT4
GSE29618_PRE_VS_DAY7_FLU_VACCINE_PDC_DN	AUD	7.21E-05	0.000914904	0.937169	130	0.0720079	brain	TWAS	c7	0.937169	1	RPS15,MFN1,RNF130,TBL2,DNAJB14,STRAP,DERA,DCK,RBBP6,EAF2,KPNA1,LIMK2,RTCB,WASHC4,HEBP2,CENPU,ABHD18,RNF40,RNF8,SELENOT,UBE2K,TNIP1,EIF2S1,COX16,NEAT1,SART1,BPTF,ABCA6,TMEM185B,CIITA,GSPT1,FKRP,PTK7,KPNB1,GPHN,SP4,ATG12,PAFAH2,FBXO22,APOBR,RAB8A,KYAT3,MALT1,PSMA2,NFYC,COPA,PSMG1,SLC38A2,FXYD5,LIN37,AP2B1,CAPZA1,PTPN22,MEF2A,RIOX2,MAP3K7,CYFIP2,TMCO6,HARS1,MDFIC,ZNF135,LTN1,EIF3M,TRIM44,PASK,PPP1R7,TNFSF13,SENP3,BBIP1,SERINC3,RFWD3,TERF2IP,MAT2A,RPL26L1,NCK1,KLF12,TRPV2,ROGDI,UBR7,KMO,OPN3,GALNT1,DESI1,ACLY,TASOR,SSB,ARHGAP26,BMPR2,WBP4,RBM28,PIP4K2A,EIF5,LGALS9,SLC5A6,CRLF3,APAF1,ZC3H14,GGPS1,ADRB2,GTF2H5,SENP6,SIDT1,EIF2B1,FAR2,JPT2,SEC22B,SMAD2,LSM12
GSE29618_PRE_VS_DAY7_FLU_VACCINE_PDC_UP	AUD	0.000292512	0.000884655	0.740908	149	0.771505	brain	TWAS	c7	0.740908	1	ADAMTS8,CRISPLD2,PALM,SYT5,PSORS1C1,VWA7,LRPAP1,NDRG4,TLR3,FAM182A,NEUROG2,ZFP2,ERBB3,SEZ6L2,MYBPC2,LGR5,EFEMP1,ZIC4,NAT8,PPDPF,ZNF512B,NRXN2,ACTN3,KCNJ16,ATG16L1,NAA80,LARP6,TACR1,NCLN,UBXN6,TUBB1,ZKSCAN5,SERPINE1,PTGDR2,STON1,TXNRD3,TPRA1,TNNC2,ARMC9,B3GNTL1,SYNJ2BP,MAP3K9,PEX12,TELO2,OR2C1,TDRKH,MYH15,SEC14L1P1,DRD2,NRAP,ABCB8,ASIC3,ADRA1B,AQP1,WDR55,ARAP3,KPTN,METRN,KCTD15,YBX2,ST20,TUBG1,DHX8,MADD,CDA,SCN2B,PHLDB1,SERPINC1,CEND1,ITPKC,DSG1,HTR1D,WSCD2,METTL2B,MAPK12,ACVR2B,GFOD2,DUS2,TMEM158,CRYGD,KCNIP2,CKB,ZFYVE21,KHK,NAV2,SLC2A2,SOX10,OBSCN,LPA,CLIC5,SMG6,KIF2C,IMPG1,PRELID3A,REPS1,MYH13,GPR135,SIK2,TF,PLS1
GSE29618_PRE_VS_DAY7_POST_LAIV_FLU_VACCINE_BCELL_DN	AUD	-0.00017209	0.000870099	0.843215	156	0.781338	brain	TWAS	c7	0.843215	1	DPYSL4,ERCC6,UBE3B,TAS2R9,SMIM10L1,ZNF468,PTPRH,RNF39,CLDN4,GBA3,QDPR,NPY5R,PSEN2,SKA1,LRP2BP,CACNA1G,SRPRA,FANCE,MTCH1,RAC3,TTC28,SCLY,NME6,GALR1,INTS1,CLPTM1,TMEM160,SPHK2,CYP4F3,NT5E,FBXO22,HEXA,PHF7,ACADSB,PDE7B,SLC13A3,SSR1,ADSS2,SEC63,MFGE8,C1orf109,PGBD5,IFT57,TXNRD2,ZNF749,WNK1,RIOX2,RPL23AP7,PARP2,CXADR,ATM,HDLBP,CAMTA1,NBL1,SEC31B,CHRNB1,EFNB3,RNASEL,SIRT2,PRR15L,LRRC1,PUS1,C14orf132,TTLL12,ASTE1,ABHD4,SLC37A4,BTAF1,CDHR5,TSPAN4,CAPN11,PAIP2B,FERMT1,CROCC,TAF1D,DENND6B,EXOG,ZNF365,ATAD5,SLC25A30,S100A13,DNAJC10,SERPINI2,ACOT11,ANKRD27,LSM14A,DCAF17,EPRS1,NXPE3,NECTIN3,RNF144A,BAIAP3,SRBD1,NCBP2,GFRA1,ITGB1BP1
GSE29618_PRE_VS_DAY7_POST_LAIV_FLU_VACCINE_BCELL_UP	AUD	0.00149077	0.00209375	0.47646	140	0.484822	brain	TWAS	c7	0.47646	1	ECHS1,EXOSC5,ETHE1,PRPF6,CYP21A2,CCZ1B,RHOH,SLC30A9,RBPJ,LSM6,LGR5,TTC21B,GYPC,H2AZ2,LGALSL,CCDC69,EIF4E2,INPP5D,PGPEP1,BMERB1,TRIM37,TULP3,PARP11,METTL25B,ERCC1,PPP5C,PLA2G4C,RSL24D1,NEDD4,TSC22D4,CBX6,ADSL,PTK7,POLR1C,GAS8,CCK,SEMA6A,EXTL1,XKR8,NSUN6,WDR37,SLC15A3,TMEM51,CAST,ZMPSTE24,NAA60,ROGDI,SGSM2,MYBBP1A,WDR45B,GLB1,ELAC2,RNF25,FHL3,PSTPIP1,PSMA4,CCNT2,MRC2,MED31,SP3,SGPL1,CPS1,ZNF264,MAP1LC3B,MKRN2,NUP210,MFF,SLC16A8,CAPZA2,GMFG,KLF11,SERPINC1,YES1,MOAP1,BTBD7,CLMN,MOCOS,TTLL1,BCL2,VPS4B,LRRFIP1,ARHGAP25,IRF5,EPM2AIP1,PLCD1,GORASP1,USP3,COPS3,ARHGEF26,HTATIP2,GUK1,CFDP1,MAST4,MICAL1,TRAF6,GNS,TRIM33,TUBB6,NOC3L,DENND5A,HECA,CLN3,SULT1A2,FUT4
GSE29618_PRE_VS_DAY7_POST_LAIV_FLU_VACCINE_MDC_DN	AUD	0.000230888	0.000670842	0.730714	140		brain	TWAS	c7	0.730714	1	EXOSC5,ZNF480,LILRB1,PTCD1,SAP30,EIF2B5,IFNAR1,SPP1,PKD2,MARCHF1,EMCN,PIGP,WASHC4,PYGB,NRDC,SPATA20,ISG20L2,NUDT6,UBE2Q1,IFRD1,C6orf120,TBRG4,EIF4B,KIF16B,COL9A3,NNT,KIF1B,ENGASE,PRKCA,BPTF,TBKBP1,ATP8B4,ISYNA1,DDX49,GOLGA8B,MED25,IDI2-AS1,BEST1,H2BC5,ZNF184,HEXIM1,SIGLEC7,ZNF175,LRIG1,TMX4,SRR,ASPA,MYO7A,DCLRE1C,PTER,DARS2,PDCD6,PTPN22,RFXAP,SUPT20H,RAD52,LRRC23,AK5,ACADVL,CHD3,PLCB3,CEP192,ATG13,SLC35A3,SETMAR,PCBD1,SAP30L-AS1,KLF12,CEP43,APBA2,ZBTB40,PDSS1,LY86,FAM136A,TEX261,CYP2R1,FAM216A,CYP4A22,SACM1L,CCDC82,SYMPK,KCTD17,MROH7,USP24,EIF2B3,CYP4F2,SIVA1,CIITA,LRP5L,ZNF518A,FRAT1,RETREG2,OBSL1,NXPE3,VWA8
GSE29618_PRE_VS_DAY7_POST_LAIV_FLU_VACCINE_MDC_UP	AUD	0.00286043	0.0018972	0.131628	152	0.483938	brain	TWAS	c7	0.131628	1	MTG1,TXNL4B,MEAK7,B9D2,FKBP1A,GFPT2,TYW1,HOPX,SLC7A11,PSEN2,DCUN1D4,NRP1,EHD3,RASGRP3,PRDM5,ERI2,DTNA,GALNT3,DKK1,PDCD2,ZMIZ2,IFIT2,GHR,AMZ2,ABCA6,ZNF37BP,ZNF239,ZNF155,NECTIN2,MTOR,MC1R,CRYAB,STRA6,CAMK1G,TRAF5,SNX1,MFSD6,PFKFB2,ABAT,KCNS3,WASF1,TSFM,SSR1,SLC38A6,MAP3K9,RLBP1,KIAA0040,C1orf109,NUBP2,TBL3,CABYR,ARNT,TMEM106C,TRIM58,MARCHF3,SP140,SNRPC,GCM2,PGAP6,NFYA,FARP2,LRP4,PTGER3,SNAP91,RXFP3,PLA2G4C,GPD1,ATP4A,DRD4,SLC25A22,SLC29A1,UBQLN3,BCL2,ULBP1,SSTR2,KLHL41,MT1M,ZNF682,PMS2P11,TMEM158,XPO4,EMC9,ANKRD7,SLC25A24,ELAPOR1,RUNDC3B,MAST4,OPRM1,LAMP5,DYNC2I1,TESK2,ADAM12,GNG12,CCDC92,RCN1,PTTG1,CHP2,XPO6,HPSE2,PLA2G7,ADCYAP1
GSE29618_PRE_VS_DAY7_POST_LAIV_FLU_VACCINE_MONOCYTE_DN	AUD	-0.000398426	0.000904939	0.659735	139	0.315986	brain	TWAS	c7	0.659735	1	TADA2A,GEMIN4,ABCA7,EXOSC5,ACP6,PAPPA2,RCC1L,PDLIM5,CENPE,BMP3,NPY5R,NOP14-AS1,HGFAC,MCTP1,AFDN,THBS2,TPD52L1,PDGFC,MEIS1,GPATCH4,OGFOD3,TTC9,USE1,TRIM37,WDR12,SSR3,NOP56,CDC25B,ATP13A1,ZNF93,C1orf112,MFSD1,TTF2,ZNF106,SORD,COCH,KPNA2,TMC5,SKAP2,MBL1P,ZNF146,CRTAP,ABHD2,ZNF254,IFFO1,WWP2,SEZ6L,UBR4,PINK1,RFX2,USP33,TRAPPC8,PRPSAP1,ST6GALNAC2,RANBP10,SYNE2,GPX2,ZBBX,PUS7,ZNF43,NAALAD2,PTEN,PTGDR,CLDN18,IER2,IL27RA,NAGA,ESF1,KLHL41,PREPL,ELOVL4,DPF3,DCAF4,NEK9,FAM216A,VRK1,YIPF1,ZNF226,EIF5,GMPR2,APAF1,SPATA7,OSBPL8,ZNF468,LYST,CPPED1,TMCO1,GPATCH1,MMACHC,CBX1,PPFIBP1,PDE6C,CIITA,GTF3A,RAB3GAP2,FAM234B,ARHGAP19,MMS19,ALDH3A2,C17orf75,RPL36AL,DNAAF2,CLCN7,FKBP5,NCBP2,TOPBP1
GSE29618_PRE_VS_DAY7_POST_LAIV_FLU_VACCINE_MONOCYTE_UP	AUD	-8.67E-05	0.000557803	0.876414	135		brain	TWAS	c7	0.876414	1	PHLPP2,HPR,TFPT,LILRB4,EN2,LIMK1,TPH1,ASCC2,MORC2,SOD3,LGI2,SH3BP2,UBA6,TSC22D2,ROPN1B,MYOZ3,NEAT1,BARD1,PAFAH1B2,MTOR,PATJ,IVD,TYRO3,DIXDC1,UPP1,CAMK1G,PLEKHO2,MFSD6,MYO1B,GLT8D2,TMCC2,LOX,RASSF8,CR2,SMARCD3,LRIG1,SUCLG2,GCLC,ZNF334,SLC13A3,MYDGF,RNF25,ATG9A,EPAS1,NINJ2,WNT5B,CD320,P2RY11,PCDHB8,NUMA1,LMF1,TPSD1,HLA-DOA,TAPBP,DNAJC11,ZNF408,CWF19L1,POLR2A,ATP1B2,NTN1,AMACR,AAGAB,ADAMTS5,SCNN1D,EBLN2,RSPH14,PKP3,RPLP2,CD151,PART1,SFRP4,AMPH,MACF1,ITPKC,RAB4B,DESI1,PTPN7,DEPDC1,IQSEC1,COPB1,FBXO7,ARF3,STIM1,TPPP3,TIMP3,GNG5,NRBP1,GUK1,RNASE2,SLC39A2,CHST5,CLP1,DCC,GDNF,PRPF8,MNT,KCNK5,TRAF6,MC4R,CIB1,KCNA6,GOLT1B
GSE29618_PRE_VS_DAY7_POST_LAIV_FLU_VACCINE_PDC_DN	AUD	-0.00077829	0.000890268	0.381999	163	0.650705	brain	TWAS	c7	0.381999	1	RNF130,FLOT1,TBL2,MMRN1,SETD6,OTUD4,KPNA1,LIMK2,RTCB,WASHC4,CENPU,ABHD18,EPHB1,ACSF2,RNF8,SCN9A,PMVK,UBE2K,IFRD1,ARHGAP12,ABCA6,TMEM185B,NSD1,PDXDC1,RRN3,FKRP,SLC33A1,PRELID3B,TM2D1,SP4,C1orf112,PPP3CB,PAFAH2,SNAP23,TUBGCP4,WDR37,PRKCD,KYAT3,MALT1,NFYC,GDE1,SH3BGR,DXO,ALCAM,AP2B1,ARPC2,RCN2,ALG5,RIOX2,MAP3K7,RPL23AP7,ADAM19,HARS1,ZNF135,ITGAV,LTN1,ACAT1,EIF3M,VOPP1,CDC16,CAPZB,CES1,SENP3,LAMC1,RMC1,CEP290,SERINC3,DNAJC13,MCM3AP-AS1,ADAM10,MAT2A,RPL26L1,ROGDI,LIN37,BTAF1,HSD17B4,RIC8A,UBR7,WWOX,KMO,OPN3,PTEN,FASTKD2,GIN1,DESI1,SSB,RBM28,CAPZA1,MPRIP,ZNF226,EIF5,MAP4K4,ELK3,SLC25A3,APAF1,MICALL1,ZC3H14,LARS1,ADAM22,CDC7,PTPRN2,NCAPG2,GTF2H5,SENP6,PSMA7,ANKMY2,TSPAN13,RAB3GAP2,SIDT1,EIF2B1,JPT2,NOP56,RBM8A,CCDC15
GSE29618_PRE_VS_DAY7_POST_LAIV_FLU_VACCINE_PDC_UP	AUD	4.21E-05	0.000908773	0.963038	124	0.742419	brain	TWAS	c7	0.963038	1	ADAMTS8,PALM,PRTN3,MYT1,ARHGEF5,S100P,AFAP1,NEUROG2,RAB3B,EPN3,SEZ6L2,FSCN2,PRND,ZIC4,KLHL35,LARP6,NCLN,UBXN6,TACR1,LRRTM4,GIPR,PRKD2,LIFR,PRR5,ZKSCAN5,SERPINE1,STAB2,STON1,PDE7B,REPS1,GRN,KIF25,ARMC9,MAP3K9,VPREB3,AMDHD2,OR2C1,TDRKH,MYH15,RTL10,NRAP,SGCG,GIMAP4,ASIC3,CYB561,AQP1,WDR55,ARAP3,ZNF551,CXADR,PITPNM3,YBX2,PASK,SLCO1A2,ST8SIA1,TNFRSF25,PER3,ST20,DHX58,PTGER3,CDA,PDLIM4,SDF4,CAV2,FADD,SERPINC1,CEND1,DSG1,THY1,HOOK1,MCF2L,AP1M2,ACVR2B,KCNIP2,MCOLN3,KHK,SLC2A2,SOX10,ROBO1,SMG6,MAST2,AVPR1A,RAI14,RALGPS2,PREP,FLVCR2,ALDH3A1,HTR1A,GPR135,PLS1
GSE29618_PRE_VS_DAY7_POST_TIV_FLU_VACCINE_BCELL_DN	AUD	0.000713194	0.000873024	0.413972	161	0.940022	brain	TWAS	c7	0.413972	1	CDKL2,CANX,TBC1D9B,ARHGEF5,ETFDH,TMBIM4,UQCR10,ASCC2,COX6A1,RBBP6,GYG1,TACC3,PDE7B,HEBP2,NINL,STN1,BLOC1S1,TRAM2,CILK1,LRRC1,KLHL5,LGALSL,ANXA6,EHBP1L1,FIBP,C11orf24,NUP58,CSNK1G3,FBXO22,BICRA,KDELR1,IRF3,PRKCD,PPP2R3C,FOXN2,IPO9,KLHL12,ZNF767P,ATP6V0E2,H1-2,H2BC4,SCFD1,C10orf88,AREL1,SH3BGR,MX2,MIA2,COBLL1,SLFN12,ALDH7A1,ZDHHC11,ZNF205,RCN2,R3HDM1,CYFIP2,BCAR3,PFDN1,CCNB1IP1,ZNF135,VPS52,NUDT3,PAK1IP1,SF3B3,HSPA1L,ELP5,CCNG1,ZNF408,WASHC3,DNAJB4,PKIG,UCHL5,SMUG1,RYBP,BNIP1,SAP30L-AS1,WWOX,TRIM5,MGST3,AMPD3,NET1,TASOR,TAF1D,DNAH7,CERNA1,MICAL3,CES2,ZNF197,SPATA1,DNAI7,GGA1,DNAJC10,ZNF83,GGPS1,SERPINI2,MPC2,PIK3C3,MAST2,ACTR5,MYOF,TXNL4A,TXNL1,MYH3,MTRF1L,PARP11,PTTG1,RPRD2,CDC42SE1,MAP3K2,IMP4
GSE29618_PRE_VS_DAY7_POST_TIV_FLU_VACCINE_BCELL_UP	AUD	3.12E-05	0.000666499	0.962722	144		brain	TWAS	c7	0.962722	1	CUBN,SPTBN4,GRIK5,NLRP2,SNPH,GPR35,THNSL2,ZMAT3,UPK3B,ECE2,TMEM50B,FAT4,NDRG4,SPP1,CFAP74,F11,CNGA1,TTC39A,MYBPC2,CRABP2,LGR5,KCNN3,CLEC4M,TCAP,MYOZ3,SFT2D2,PGPEP1,ZNF14,ALOX15,GIPR,HIF3A,BBC3,CPNE7,ACKR2,CACNG5,CDO1,SFRP5,IRF6,EPCAM,NUBPL,KCNS3,RUNDC3A,HIGD1B,TRIM25,RPS6KB1,SFTPD,B3GNTL1,ARHGAP44,ADRA1B,RPL13P5,TMEM120B,SLCO1C1,NELL1,PGR,SLC19A1,S100B,ID4,CTTN,ARHGEF4,NECAP1,CFH,BRME1,PHLDA3,STARD13,ZNF180,AP1M2,FZD8,WNT2B,LRP6,ASIC1,CTNND2,SH3BP1,NF1,RAB11FIP4,ZNF124,NDRG2,ADCY2,CDH6,KIF2C,PARVA,YIPF5,POU1F1,RBP1,RNF144A,ST8SIA3,AKR1C3,PTPN14
GSE29618_PRE_VS_DAY7_POST_TIV_FLU_VACCINE_MDC_DN	AUD	-0.000146584	0.000881128	0.867874	143	0.600385	brain	TWAS	c7	0.867874	1	MTG1,AKT2,RABAC1,SMG9,SLC17A9,BIRC7,ARFRP1,CD8A,CDK6,IGFBP7,SAP30,MAP6D1,HPGDS,PKD2,SEPTIN11,TACR3,INPP5J,DEPDC5,MAN2B2,ZNF557,NRDC,DGKA,RRN3P1,CHTOP,NES,DET1,POLG,RHCE,USP36,SLC4A5,SUN1,ASPA,CHRNE,GSK3B,SLC33A1,ATP8B4,SP4,NUP42,RPA2,SNHG3,VPS37C,BEST1,POLR2G,SULT1A2,SULT1A1,C10orf88,DCAKD,ZNF613,RETSAT,SGSM2,PLCG2,WDHD1,C1D,PMS1,FBXO42,PAX7,GNAL,DIPK1A,FNBP1L,NUMA1,SEPTIN2,PLA2G4C,KDELR1,GLG1,FTCD,ASXL2,PKP4,LANCL1,EFS,MYH7,RAF1,IQSEC1,CCDC93,LARS2,ALS2CL,EIF2AK2,SRSF7,SNCG,CYB5R3,PODNL1,IL27RA,KCNC4,CEP68,RTCA,SPPL2B,RRP8,FAM216A,TTLL7,SYMPK,LYRM9,CHRNA5,SNX11,PROS1,CRIP2,ATP9B,MAT1A,ALDH3A1,RETREG2,ATG9A,IL1R1,FAM184A,GOLT1B,TMEM212,CNNM1,MPDU1
GSE29618_PRE_VS_DAY7_POST_TIV_FLU_VACCINE_MDC_UP	AUD	0.000231926	0.00203009	0.909044	147	0.297951	brain	TWAS	c7	0.909044	1	TXNL4B,SLC2A4RG,ZMAT3,ZSCAN9,DTX2,USP53,STBD1,PTPN13,CLEC11A,SLC41A3,ADRB1,THSD7A,XAB2,MORC3,STK17A,C2CD3,NEU3,ZNF37BP,ZNF33B,ZNF239,ZNF155,APOC2,OSMR,MIPEP,CENPM,SEMA7A,EHD3,LLGL2,EXOC7,ATP2B4,KCNS3,HIGD1B,WASF1,TRAF3IP2,PPOX,CD40,TSFM,SSR1,SLC38A6,JPH2,ARPIN,KRR1,ZNF200,INKA2,PHTF1,TMEM106C,TRIM58,TMEM176B,SNAI1,TAF1C,PCDHA9,CUL5,EPB41L4A,CDA,CDC42,RCN1,TCP11L1,ST20,ADAMTS5,ASTN1,SKIL,GSDME,ZNF264,CCDC68,ZBTB32,CEP131,INO80D,RNF141,DRD1,BCL2,PLLP,FZD7,APBB1,SPAG5,SLITRK5,OPRM1,DTX4,DYNC2I1,PRR15L,RPRM,TBK1,NR3C1,MCF2L2,PPP1R17,ELAPOR1,COG7,CREB3L2,ADCYAP1
GSE29618_PRE_VS_DAY7_POST_TIV_FLU_VACCINE_MONOCYTE_UP	AUD	-0.000465358	0.000895866	0.603447	146	0.0522303	brain	TWAS	c7	0.603447	1	BNIP3,DPYSL4,TAS2R8,TFPT,RBM48,DCHS2,CAMKK2,VPS37B,LGI2,HPCA,IL15,ACTR1A,CENPC,QPRT,ZNF646,GCK,CCDC30,SRSF5,ZIC1,PDZD8,F12,FAM153A,RAB27B,HEATR6,ALOX15,KIAA0753,ACKR2,KCNE4,DIXDC1,ZNF37BP,RPS11,G0S2,GNA13,KCTD2,FAM163A,BTG2-DT,H4C4,ZNF204P,ZNF391,RASSF8,PELO,HAS1,ACOT8,ZNF334,VPREB3,SLC27A6,EPB41,RNPS1,ZNF200,SNAP29,NAMPT,ABCB8,TECPR2,TRAF3,HBEGF,ZNF550,B3GALT4,SNRPC,NEDD9,TREM2,CLDN7,CHRNB1,KMT5A,CWF19L1,SNAPC1,ADAMTS5,PTGIS,DUOX1,TRAK2,TMEM43,SLC6A6,PLEKHG3,UNC5B,NBEAL2,ITPK1,WWOX,PAIP2B,GLUD1,FHOD3,C7,DYNC2LI1,GSAP,EMC9,SPATA6,RSPH6A,IRF2BP1,LYRM9,DTWD1,MYCL,OGFR,AKR1A1,ZC3H7A,POPDC3,PWAR5,KCNA6,MAGOH2P,FHL5,FUT4
GSE29618_PRE_VS_DAY7_POST_TIV_FLU_VACCINE_PDC_DN	AUD	-0.00255985	0.00186169	0.169127	156	0.468139	brain	TWAS	c7	0.169127	1	ZGPAT,ZMAT3,EN2,BUD23,DCBLD2,IL10RB,CTSO,KPNA1,OSBP2,YWHAH,WASHC4,HSD17B7,NACA,RALBP1,UBE2K,OGDH,NEAT1,SART1,BANF1,RNF123,GNAI2,TIMP2,MRPL24,HIF3A,TULP2,PACC1,CYP2D6,KPNB1,HSPA2,GPHN,GATAD2A,FBXO22,PEAK1,PSMA4,SCAMP2,IRF3,LPP,H4C3,H2BC5,H2BC10,H4C8,RBBP5,RAB8A,EIF2B2,DCAKD,COPA,KNOP1,CLUAP1,SF3A2,TLE5,BPHL,OAS3,SH3BGRL3,EYA3,SNHG3,L3MBTL1,AP2B1,MRPS15,RCBTB1,R3HDM1,F2RL1,PRKCSH,ASRGL1,HSPG2,ADCK2,TNFSF13,SENP3,GTF2F1,FEM1B,NOC2L,NCK1,KLF12,TRPV2,ITCH,SCAND1,PTPN18,SLC4A7,PSMD13,LSP1,UBE2G2,ITGB2,ST6GAL1,JPT2,NOP16,GALNT1,NECAP1,HBS1L,RTCA,WBP4,RBM28,RPL37,TIMM10B,CTBP2,ZNF576,LGALS9,SLC5A6,APAF1,KIF2A,GGPS1,TAF9,ACTA1,RHOB,GTF2H5,SENP6,ARHGAP26,C1orf54,TFDP2,NR2F1,FAR2,PAK2,SMAD2,GSE1
GSE29618_PRE_VS_DAY7_POST_TIV_FLU_VACCINE_PDC_UP	AUD	0.00305569	0.00201572	0.129537	139	0.217561	brain	TWAS	c7	0.129537	1	TXNL4B,GGNBP2,ACACA,MIER2,DOT1L,EPHA1,CCZ1,EIF2B5,LRPAP1,RRH,GSTCD,FRAS1,FBXO2,PLOD1,AGRN,SLC35E2A,THBD,FAM182A,NEUROG2,PDLIM7,ADAMTS2,SGCB,LGR5,NFKBIB,PLD3,ITPKC,GPX3,ACTN3,LRFN4,ECEL1,ATG16L1,ZNF443,LARP6,GNA11,TUBB1,DDX49,HKDC1,ADTRP,AKAP11,CYP1A1,CAMK1G,BICC1,TXNRD3,SLC16A6,SNCAIP,METTL22,TSGA10,P2RX1,MAP3K9,PLIN1,SOCS7,MYH15,DPP4,MRC2,AQP1,MED4,ARAP3,CEBPA-DT,KCTD15,YBX2,PRDM11,KIAA1614,HSPB7,EPHA2,CPLANE2,DHX8,MADD,BDH1,CCN5,JAG1,SLTM,TRAC,NFATC4,SCN2B,PTDSS2,SLC19A1,FERMT1,GIPC1,VWA7,SMG6,TPPP3,USP3,ZKSCAN7,ZNF45,ZNF223,SLC35F6,KHK,NAV2,SLC2A2,OMG,CDK17,DGCR5,TBK1,TBC1D30,INF2,PIEZO1,PRELID3A,IFT122,ZNF143,PEX3,NUPR1,SLC22A18,PAH,TF,PLS1
GSE29949_CD8_NEG_DC_SPLEEN_VS_CD8_POS_DC_SPLEEN_DN	AUD	-2.46E-05	0.000557314	0.964856	129		brain	TWAS	c7	0.964856	1	AP3B2,AP1G1,LILRB4,TNNI3,TPD52L2,CXCL2,MAML1,RPL9,DCTD,LSM6,TMPRSS11D,SLCO2A1,NCK1,PLD3,PLSCR1,MEN1,EFEMP2,ALDH3B1,TAF1B,FAM153B,GSPT1,PYGL,SULT1C2,NCLN,ACBD3,F5,SELL,METTL18,EXTL1,WASF2,TFAM,PDIA4,ABCF2,H1-2,RASSF8,SSPN,RPP14,PNN,COBLL1,MAP3K9,TADA3,PPFIA2,S100A10,IFIH1,CYB561,TRIP12,NDUFAF1,AXIN1,PLEKHB1,DHX8,KIF17,TMEM30B,G3BP1,RPS23,KCNS1,KCNB1,ATP2C1,AHSA1,COL18A1,ERCC8,GLUD1,NDUFS1,ANO3,LRPPRC,RPS28,MARCHF2,ARPP19,RPL37,SIGLEC7,CD33,FBXL4,KIF2A,GGPS1,TP53TG1,GTF2H2,VDAC2,OPRM1,KCNA1,MNDA,IFI16,TMCO1,CREG1,PRDX1,POLR3F,SUPV3L1,ZNF143,ASF1A,MYRF,SEC22B,NCBP2,GCSH
GSE29949_CD8_NEG_DC_SPLEEN_VS_CD8_POS_DC_SPLEEN_UP	AUD	0.000164826	0.000913253	0.856774	128	0.46011	brain	TWAS	c7	0.856774	1	GPX4,SIRPB1,ARFRP1,TBC1D1,GUCY1A1,MANBA,H4C9,PDE6H,S100P,ANXA3,SGCA,LDAF1,ACRV1,LGR5,PDXK,SLC19A1,EXOC6B,MPZL1,SFT2D2,ASAP2,RGS14,GNA15,YJU2,MYDGF,PLIN3,SLC2A5,ALDH1A3,NUP62,BAP1,PPP1R12B,FMOD,ATP2B4,DDO,EML1,FAM50B,KCNJ12,TNR,EPAS1,TRIM58,SGCG,B4GALT5,ATP7B,MAPKBP1,P2RY2,EXPH5,NR5A2,MTHFS,DISC1,ALOX15B,LAMC1,SPINT2,RYR1,LSS,ID4,GNAZ,CD151,CYP2B7P,AGPAT1,AGER,LY86,MB,FZD7,IMPDH1,RELN,AQP5,APBB1,SLC22A14,BRCA2,FAAH,CYP4B1,TMEM158,KLC1,MYO16,MERTK,ABCD3,CLIC5,CNTN5,VIPR2,PPP1R16B,PLPP3,SEMA3D,ARHGAP26,PLXND1,MCF2L2,CRYBB3,GPR135,DOCK4,GAB2,ADCYAP1,HLX,GSE1
GSE29949_CD8_NEG_DC_SPLEEN_VS_DC_BRAIN_DN	AUD	0.000218864	0.000559435	0.695632	145		brain	TWAS	c7	0.695632	1	CCT6B,AP2B1,DDX52,GEMIN4,CXCL2,ART3,ZSCAN9,HCP5,TCAF1,ZNF273,RHOH,REST,VPS8,SPP1,ANAPC5,VPS13D,DHRS3,KPNA1,HLTF,IFNGR1,NINL,MYBPC2,RBM19,TUBGCP3,IFIT5,CCS,ZNF177,ZNF266,CLEC2B,BMERB1,GCFC2,LYZ,B4GALT4,NEDD4,SLC27A2,ARHGAP11A,PRDX3,RGS10,PAFAH2,EYA3,RFC4,PRPF19,CD6,PI4K2A,KCTD2,ACOX1,SNRPE,RAB29,CD200,FLNB,PPIE,PLCB1,GLCE,RBFOX2,RAB40B,COX7A1,ZNF529,ZBTB18,ADSS2,SCAMP1,SERPINE2,PTPN22,RB1,RCBTB2,MDFIC,ACAT1,ATM,CLCA2,MCM3AP,ASTN1,MIOS,ZBTB1,PIGC,ABCG1,ALKBH1,RASA1,CEP43,ADGRE5,PDE8A,KLHL23,PDE3B,MAPK12,YIPF1,FAM53B,SPAG5,CAD,POU6F1,GPR65,OSGEP,RNASE2,GGPS1,TBCE,LYST,ARHGAP29,FEM1C,MAP3K8,STK38L,PHYH,SEPHS1,TGIF1,PEX3,PTTG1,IQGAP2,PRCP,PLA2G7,GPA33,GBP2,PANX1,NEK9
GSE29949_CD8_NEG_DC_SPLEEN_VS_DC_BRAIN_UP	AUD	0.000346621	0.000926341	0.708268	94	0.208874	brain	TWAS	c7	0.708268	1	VSTM4,DOC2B,LAIR1,REEP2,MTERF1,GATAD1,CDK6,REST,WDR1,GABRD,ARHGEF16,DEPDC5,LEFTY2,PSEN2,NOS1AP,RGS4,SCN7A,RFNG,ICOSLG,NUDCD3,ZIC1,ZNF20,SLC33A1,GUCA1B,GTPBP10,PAFAH2,CYP1A1,IRF6,SLC6A1,KCTD2,LLGL2,PPIE,ZNF500,PLCB1,YJU2,PCNX1,RGS6,SMG6,RLBP1,MAN2A2,TNN,AGT,ANXA9,SGCG,ADRA1B,SCGB1D2,MAPKBP1,KRTAP5-9,B3GALT4,CAVIN1,SZT2,CCN5,S100B,SLC28A2,SULT4A1,MPZL2,UPK1A,PART1,ZBTB40,ITGA9,BRCA2,DNAH9,CYP4B1,KCNK1,EML2,KSR1,SLC30A3,POLR2F,RNASE2,ADAM22,IQCE,ADRB2,CCT6B,MYOM1,MMP14,NHLH1,ADCYAP1,SPA17
GSE29949_CD8_NEG_DC_SPLEEN_VS_MONOCYTE_BONE_MARROW_DN	AUD	-0.000889494	0.000884521	0.314598	161	0.211951	brain	TWAS	c7	0.314598	1	HLA-DQB1,RING1,IDUA,NELFA,ALG3,ETFDH,BMP3,NDRG4,CAMKK2,PRKCB,CD38,TACR3,CP,TRIP10,AK4,KAT2B,PAN2,SPRY1,CDIPT,ALDH1L1,EFNA1,MT1H,YIF1A,ABCC1,ABCC6,PFKFB4,GNA15,SUPT4H1,RAD51C,PCYT1A,GRK5,CYP1A1,CD5,TUFM,KYAT3,SIGLEC7,ZNF175,ZNF415,SERPINB1,PXDC1,PHACTR4,HERC2P3,L3MBTL1,XPNPEP1,PPFIA2,SPTBN1,PHTF1,BCAS2,RAD52,FBLN1,GCLM,APBB3,CACNB4,COG4,KIAA0753,ALOX12,SENP3,MYH10,LDLRAD4,DNAJC11,NELL1,TPST2,KRT5,SEC31B,NPC1,GIGYF2,NOC2L,CASP8,FZD7,SULT4A1,BBOX1,ZNF548,VAMP4,INSIG2,TES,ANKRD7,CEP43,BNIP3,N4BP2L2-IT2,SSB,TOM1,HAAO,CERNA1,ERCC1,PSD4,CRADD,MICAL2,PARVA,IMPG1,PPFIBP1,ANKRD6,PEX3,SREK1IP1,PRLR,RAB30,ST8SIA1,RBM8A,SERPINB2,CHST2,AKR1C3,RGR
GSE29949_CD8_NEG_DC_SPLEEN_VS_MONOCYTE_BONE_MARROW_UP	AUD	0.00144442	0.00193681	0.455804	157	0.0496833	brain	TWAS	c7	0.455804	1	ZNF160,FCAR,RGS19,MAPK9,PDS5A,GTF2H1,CCNG2,MLEC,DCK,NADK,LIPA,ACSL1,ANXA5,LARP7,MTCL1,SLC35D1,S100A7,PPIA,GM2A,MRPL49,RBM14,GSTP1,ATP1B1,MAP2K6,CHD9,NME6,DAG1,FEZ2,ROCK1,MATK,PIAS4,ERCC2,NTRK1,AOAH,PTPRA,ACSL3,GOLGA8A,SIK2,DIXDC1,PCBD1,FAM149B1,NT5E,SEC23IP,UPP1,FCGRT,NAB1,CAMK1,TATDN2,TIMP4,SPTSSA,QSOX1,KDELR2,CAST,ZNF175,CAPG,MAT2A,RNF103,KIAA0087,SKAP2,RIPK1,ALOX5AP,RSU1,POGZ,HIPK1,SGCG,NUP50,ILRUN,NME4,PEPD,SPINT2,RRP15,PITPNA,APOBEC3C,MPZL2,SLC4A7,RNH1,CD151,ITPK1,MGST3,ANO3,PPP1R12B,LRRFIP1,TASOR,UTP20,WAPL,TRPC6,KLRC4,ARF3,CZIB,REEP5,EVI2A,BCL2L11,PSD4,GUSBP3,ABCD3,LGALS3,RAD54L,MICAL2,SEMA3D,PIEZO1,CIITA,PHYH,HTR7P1,ATP6V0A2,GPSM2,TUBB4A,ACTN1,FMO5,PTPN14
GSE29949_CD8_POS_DC_SPLEEN_VS_DC_BRAIN_DN	AUD	0.000170956	0.00214009	0.936331	151	0.777459	brain	TWAS	c7	0.936331	1	LTB,STK19,EN2,IKBKE,PLXNA2,STBD1,NOP14-AS1,LEFTY2,PSEN2,ARFIP1,INSR,CCL25,RAB3B,SLCO2A1,EPHB1,BLNK,MYBPC2,KCNN3,PBXIP1,ICOSLG,BMP7,RIN1,FAM153B,BMERB1,SLC2A5,MINK1,CPM,ALDH1A3,LIFR,ISG15,PEX10,SERPINE1,SPATA2L,MC1R,DGKB,ST8SIA5,EXTL1,STON1,FSHB,H4C2,CHN1,CILK1,CRACDL,MAP3K9,ITGB8,PLCG2,AGT,MST1L,PAX7,MAPKBP1,P2RY2,ITGAV,ANKS1A,GCNT2,HBZ,CLCN7,LMO2,FARP2,SLCO1A2,PON3,CHRNB1,SOX15,MYBPC1,LAMC1,MPHOSPH8,SKIL,JAG1,MINDY2,APOD,GPR37,ATP4A,IRF7,KMO,PPFIBP2,SMAD9,WNT5A,TGFBRAP1,F10,PPP6R2,TYMP,ACR,MX1,ITGA9,PLCD1,ACVR2B,GRAMD1B,KIF3B,WNT2,RBP4,ABCA4,SMPD2,KCNA1,GAPDH,SERPINA5,RAD54L2,HTR4,ATXN7,NCOA1,DTNB,TSPAN2,GPR12,ULK2,ATG9A,RNF24,COLQ,PPP1CB,ZNF804A,DCT
GSE29949_CD8_POS_DC_SPLEEN_VS_DC_BRAIN_UP	AUD	-0.000114775	0.000556199	0.836513	167		brain	TWAS	c7	0.836513	1	TADA2A,TCFL5,DIDO1,RGS19,MFN1,TUBB,BAG6,ZNF273,ASCC2,CCNG2,CAMKK2,DCK,LRBA,CLOCK,LARP7,TAF1A,ACAT2,HERC3,ABLIM1,S100A7,PPIA,SART1,RBM14,SHMT1,INSIG2,RALB,RMND5B,DAG1,GNAI2,SUPT4H1,RERE,NTRK1,AOAH,AMPH,LY75,CDC25B,ACSL3,ARHGAP11A,GOLGA8A,DIXDC1,ADTRP,SNAP23,WDR37,CD5,NAB1,SPTSSA,KDELR2,POLE,KYAT3,KIAA0319,ZNF175,MGRN1,TUBB2A,CHML,DAPK3,CTNS,ATP2A3,TADA3,XPNPEP1,PPFIA2,HAGH,MEF2A,PCSK6,ABCC1,NUP50,MMUT,IFFO1,NME4,ACADVL,VEGFB,STK25,TFIP11,SPINT2,PCBD1,ZBTB1,MAT2A,KCTD17,SUN2,SCAP,MGST3,ALDH9A1,ERC2,ARHGAP25,BMPR2,PDE3B,NCOA6,SELENOP,ARF3,TRAF5,ERCC1,REEP5,OSBPL8,OSGEP,BCL2L11,PSD4,CRADD,MICAL2,COG5,RRAGD,SMCHD1,LPIN2,ATP6V0A2,PEX3,SATB1,TUBB4A,ACTN1,BCHE,SMAD2,SERPINB2
GSE29949_CD8_POS_DC_SPLEEN_VS_MONOCYTE_BONE_MARROW_DN	AUD	-0.000163172	0.000677203	0.809594	143		brain	TWAS	c7	0.809594	1	RPS17,BNC1,LASP1,ZNF85,CXCL2,MDC1,FLOT1,IER3,NFKBIL1,BAG6,BMP3,ACADS,PHC2,TMEM63A,NACA,RDH16,STX4,STK10,GALNT3,SOX1,TUBGCP3,HAX1,ZBTB7B,PRNP,PEX10,MRTFA,PMM1,SYNE1,ATG12,IBTK,KCTD2,BCAT1,IRAG2,MIA2,SERINC5,ANXA11,ASNS,GFER,OVGP1,CCT8,RNF187,NAMPT,SP140,MAPKBP1,ZNF184,STAM2,CEBPG,CASP9,PYROXD1,MTHFS,LRP4,EFNB3,ARL1,PIK3C2G,RBBP8,RIOK3,RPS23,ARL6IP5,CDH3,RYBP,MAP1LC3B,OXA1L,PPP2R3A,CPNE1,ST6GAL1,BTBD3,SERPINB8,SERTAD2,PPM1B,ARHGAP25,COPB1,PRKAA1,PLCD1,GRAMD1B,ALDOC,CDH2,GPR65,ABCD3,PRKAR1B,IQCE,GABRA6,DTX4,TP53BP2,MUTYH,FYN,FLI1,KCNJ1,RPL27A,GRK3,RCN1,IL12RB2,SATB1,IL1R1,IL18R1,CARS1,FKBP5,ANP32E,ECM1,ATP8B1
GSE29949_CD8_POS_DC_SPLEEN_VS_MONOCYTE_BONE_MARROW_UP	AUD	0.000537343	0.00090988	0.554812	122	0.469835	brain	TWAS	c7	0.554812	1	HCG4,TUBB,AGER,HLA-DOB,CLIP2,TLL1,MYL5,TRIAP1,LRBA,VNN1,REXO5,ERI2,GM2A,PLOD2,DIDO1,MRPL49,ATP1B1,RALB,FAM153B,M6PR,KLRG1,COL16A1,MYO9B,MKNK2,TJP3,RERE,EXT2,SAMM50,ACSL3,DIXDC1,NT5E,IRF3,TMEM109,ROM1,IRF6,BTN2A1,KDELR2,OSBPL3,KIAA0087,SERPINB6,AP2B1,GRIK2,MRC2,PDE8B,SEPTIN2,DDB2,CHD3,STX8,DPF1,SPINT2,USP6NL,FCGR2B,RPS6KA4,CAPG,AURKC,EFS,NEDD8,FMO3,KCTD17,APOBEC3C,RDX,SLC4A7,NBEAL2,GARRE1,CLIP3,CLUL1,ABCG1,SRI,MGST3,PPP1R12B,KDSR,THY1,TYMP,PIP4K2A,ARF3,CADPS,MICAL3,TPM1,LGALS9,KIF3B,ADAR,PNP,OCLN,KCNA5,CRADD,LITAF,PRELID3A,DDX11,HLF
GSE29949_DC_BRAIN_VS_MONOCYTE_BONE_MARROW_DN	AUD	-0.000855191	0.00225849	0.704943	124	0.243055	brain	TWAS	c7	0.704943	1	CACNB2,IFITM3,PNPLA2,DUSP8,ARHGAP45,PSMF1,USP13,CLCN2,MGST2,RHBDD3,CD38,PROM1,SLC15A2,ATP10D,EPHB1,PPP2R3A,NGFR,SNCA,ALDH1L1,PBXIP1,ZBTB7B,MUC1,RFNG,ADAM21,CCS,PDLIM7,ISG15,PLCH2,LEFTY2,SERPINE1,PARP4,MC1R,SLC27A2,ZNF101,FOXN2,WIPI1,RUNDC3A,HEXIM1,MOXD1,BCAT1,KNOP1,TRAP1,ADCY9,COL9A1,IFT27,GRB14,GPR12,CD36,PPM1F,MOK,PCDHA13,SCGB1D2,RPUSD2,MAPKBP1,P2RY2,COLGALT2,ATM,FDX1,NFKBIL1,LTB,BAK1,RCN1,CD59,ARL1,BBIP1,JAG1,BTBD3,KDM7A,GMFG,KLF12,MEIS3P1,CPNE1,GRM7,PLLP,SMPDL3A,MX2,PLCD1,LMO4,TRAF4,ANGEL1,LYST,ADCY2,GPR6,DTX4,LYPD1,SENP6,SWAP70,GRK3,CASQ2,PLA2G7
GSE29949_DC_BRAIN_VS_MONOCYTE_BONE_MARROW_UP	AUD	0.00262387	0.00204596	0.199678	144	0.612374	brain	TWAS	c7	0.199678	1	DIDO1,RGS19,ASCC2,NADK,GSTO1,ACSL1,NRDC,RAB5A,ESYT1,CDIPT,REXO5,CNN3,SCN9A,TUBGCP3,SETD4,POLD2,PLOD2,FAM89B,SIPA1,RBM14,LRP5,ATP1B1,RALB,GNAI2,NTRK1,AOAH,AMPH,SAMM50,PTPRA,VIPR1,LARS2,SATB1,ARHGAP11A,ATP5F1A,DIXDC1,UPP1,SNAP23,QSOX1,H4C2,SKAP2,TAX1BP1,KDELR2,ZHX3,ACOT8,SERPINB6,TUBB2A,BMP4,MYH9,LGALS1,CTNS,PAK1,KIF14,RSU1,TRIP13,UBE2I,TSC2,MBTPS1,MMUT,STAM2,ANKS1A,ACADVL,PLCB3,EMC1,SPINT2,PLA2G4C,ETFB,ZNF160,ABR,RYBP,PLIN3,CAPG,AURKC,NORAD,NBEAL2,CLUL1,MGST3,CYP2B7P,TASOR,FUT8,PIP4K2A,ARF3,SS18,BAG5,SRD5A1,GNG5,ERCC1,REEP5,KLF7,SMAD2,NF1,PSD4,MKNK1,MICAL2,SYNJ2,GTF2H5,PIWIL1,CYBA,PIEZO1,PHYH,ATP6V0A2,SMCHD1
GSE29949_MICROGLIA_BRAIN_VS_CD8_NEG_DC_SPLEEN_DN	AUD	-0.00126373	0.00212843	0.552687	124	0.602987	brain	TWAS	c7	0.552687	1	VSTM4,HCG4B,CRCP,CYP3A5,REST,PCGF3,PXN,RGS12,CHAF1B,KCNJ6,NR1I2,KPNA1,MYLK,RNF185,TIMP3,SCN7A,TRAM2,C11orf80,DRC3,KCNN1,BAMBI,RRN3,AOAH,COX17,AFF3,IL1RL2,SP4,GTPBP10,COL13A1,COMMD4,SELENOW,PLA2G4C,PPFIA3,DAPK2,SLC24A1,MYO1B,HFE,PLEKHA6,RBBP5,COX20,KCNJ10,PPOX,ASIC2,CCT6B,PEX12,BCR,TNN,PHLDA1,RCBTB2,FNDC3A,PXDN,IQSEC3,MAP3K3,CDKN2D,VAMP1,KRTAP5-9,ATM,PRKN,SMO,CEMIP,KRT81,RASSF9,ALOX15B,CCN5,RGS4,NFATC3,CDH1,MYH7,PRRX1,FMO4,EML2,AP2A2,PART1,PDE8A,BCL2,SMAD9,MCF2L,GRK3,KLRA1P,ACHE,DNAH9,FAM53B,DDAH1,SLC30A3,NRXN3,HAX1,LFNG,LAMA2,CD180,PDLIM1,SPC25,SEC61A1,FAM234B,GREB1,POLR3G,RAB30,CASQ2,SERPINB2,ADD2
GSE29949_MICROGLIA_BRAIN_VS_CD8_NEG_DC_SPLEEN_UP	AUD	0.003012	0.00210612	0.152684	134	0.880475	brain	TWAS	c7	0.152684	1	CD83,EPHA1,ZNF37A,GUCY1A1,ADH1B,RBPJ,KLKB1,ARFIP1,KLHL25,NINL,CNNM2,LARP7,MTCL1,ANKRD12,SCN9A,KCNN3,STARD3,F12,BMERB1,ERCC2,UPK1B,LIFR,SGCG,MTMR6,GPR176,PGC,ABCC10,DGKB,SP4,DIXDC1,NT5E,UPP1,HPS1,IRF6,TRIP4,TATDN2,SPTSSA,STON1,CHN1,CD200,RIMS3,GPRC5B,CAPG,RNF103,B3GALT5,MX1,EPB41L3,ZNF529,TBL3,NEB,EVI5,EML3,SELENOW,LTB,ARL4A,LMO2,TNFSF12,TOMM34,SDC4,LSS,MPZ,SKIL,HSPA2,POLR2F,APOBEC3C,APOBEC3G,VPS11,MET,CFTR,ZNF208,BMPR1A,MGST3,ANO3,KYNU,SMAD9,RAB22A,UTP20,MYO5A,KLRA1P,NUMB,ARF3,RFPL3S,NDRG2,HBE1,LGALS3,SERPINA5,SEMA3D,EDEM1,RUVBL1,MTMR2,ULK2,CELSR2,SORT1,SLC25A17,CA5A,FMO5,LGALS8
GSE29949_MICROGLIA_BRAIN_VS_CD8_POS_DC_SPLEEN_DN	AUD	-0.00144998	0.00224443	0.518257	127	0.536223	brain	TWAS	c7	0.518257	1	CDH19,CLDN4,REST,DGKQ,TBC1D1,CHRD,TDO2,ART4,CD38,S100P,HSD17B6,RASGRP3,SGCA,TRAM2,CCDC181,ASAP2,HPCAL1,RGS14,SEMA3F,GNA15,RRN3,APOC1,PPP1R37,TNFRSF14,PTK7,LAMB3,BAP1,PPP1R12B,FMOD,PPOX,FCGR3A,TNNC2,SLC12A5,APOL1,PPFIA2,TRIM58,VPS41,SGCG,CDKN2D,SP140,CHRND,ATP7B,SELENOW,PLA2G4C,ZNF8,P2RY2,GCNT2,EXPH5,SLCO1A2,ABCC9,NR1H3,RASSF9,ALOX15B,LAMC1,SPINT2,RBBP8,SLC19A1,LSS,TTLL12,GNAZ,S100A12,DSC2,GRM7,LY86,MT1X,FZD7,LDB3,IMPDH1,NUAK1,CERNA1,APBB1,IER2,TPM1,PDZK1IP1,ZKSCAN7,RHOBTB1,CTNND2,GREB1,TP53TG1,ABCD3,PPP1R16B,SPC25,CRYBB3,GRK3,IL1RL2,RAB30,CASQ2,GAB2,PTN
GSE29949_MICROGLIA_BRAIN_VS_CD8_POS_DC_SPLEEN_UP	AUD	-9.83E-05	0.000675694	0.884375	139		brain	TWAS	c7	0.884375	1	CD83,SMURF1,CYP51A1,ATP8A1,SF3A1,PATZ1,PAQR3,VPS13D,DHRS3,HLTF,IFNGR1,CCDC28A,GSTO1,ACSL1,DNAJC6,PDE4B,RBM19,UBE2K,PDXK,ADARB1,ATP1B1,ZNF266,MOGS,SNX4,BTN3A2,BARD1,RPL37A,B4GALT4,ANGEL2,SLC27A2,HIVEP1,PRDX3,RGS10,INPP5F,CD6,TLL2,PI4K2A,RAB29,ZNF140,NUMB,ACYP1,PCSK1,FLNB,GDE1,GGCX,RNF103,PLCB1,MAPKAPK5,OSER1,ADA,COX7A1,ATG14,SERPINE2,PFKM,DZIP1,CD9,GAPDH,HBEGF,MDFIC,ZNF135,TRAK1,MAP3K4,POLD3,PASK,STK25,BCL7A,VOPP1,DHX8,ARHGAP1,HS2ST1,GPD2,EIF4G3,CKMT2,DDX17,SPTLC2,ALKBH1,ADGRE5,PDE8A,SERPINB8,SLC1A4,ACYP2,ISCU,MMD,PGAP1,PDE3B,GNG5,CPD,CDK17,COG5,FAM3C,STK38L,NR3C1,LITAF,ZNF143,TGIF1,PLAGL1,IL1RL1,BPGM,PTTG1,NECTIN3,IL16,TEX261
GSE29949_MICROGLIA_BRAIN_VS_MONOCYTE_BONE_MARROW_DN	AUD	0.000198633	0.000673575	0.768075	149		brain	TWAS	c7	0.768075	1	DDX52,GEMIN4,CXCL2,RCHY1,ZNF273,UBE2K,RHOH,VPS8,SPP1,SF3A1,VPS13D,DHRS3,KPNA1,HACD2,HLTF,IFNGR1,CCDC28A,CENPC,RBM19,PLSCR1,TAF1B,CLEC2B,SULT1C2,RPL37A,SLC25A12,B4GALT4,BAZ2B,WASL,NEDD4,SLC27A2,PPP3CB,PRDX3,CD6,UTP25,SNRPE,PDIA4,BTN2A1,RAB29,GDE1,LONP2,IL23A,PRIM1,NDUFS4,IFT27,COX7A1,PPFIA2,IFI44,ATG14,SERPINE2,RB1,CD9,GAPDH,MDFIC,ATM,CCNG1,DHX8,CARD8,FUT2,RBBP8,ASTN1,ZBTB1,RASA1,ADGRE5,PDE8A,SERPINB8,F13A1,RAB22A,PGAP1,RPS28,RFPL3S,C7,NCOA6,NUMB,ZNF195,PGAP2,FAM216A,GNG5,CTBS,GPR65,OSGEP,ORC4,GGPS1,LYST,MTR,GTF2H2,UBE2L6,PGGT1B,MFAP3,IFI16,PIK3CG,PIK3R3,TRAF6,GTF2H5,ZNF143,IARS2,LPIN2,TGIF1,TLL2,PEX3,PTTG1,PDE4DIP,VWA8,GCSH,TOPBP1
GSE29949_MICROGLIA_BRAIN_VS_MONOCYTE_BONE_MARROW_UP	AUD	-0.00017571	0.000910509	0.846975	125	0.599785	brain	TWAS	c7	0.846975	1	MAPT,GPX4,LILRB4,TBC1D1,MANBA,S100P,AFAP1,TDO2,TMPRSS11D,LEPR,HSD17B6,EFNA1,TRAM2,HSF2BP,PDXK,SLC19A1,STARD3,NAGLU,PRKAR2A,NAA80,PRKCA,GNA15,YJU2,IGFBP2,GPR176,MAPKBP1,PTK7,PPIC,CHST10,SELL,EXTL1,WASF2,NUP62,HSD11B1,ATP2B4,HFE,SLC12A5,FAM50B,ATP2A3,CAPNS1,SPINT2,SGCG,ATP7B,EVI5,ABCD3,P2RY2,STOML1,PDIA2,EXPH5,EIF5A,ALOX15B,APOB,MADD,RASSF9,TTLL12,CAND2,GNAZ,PTGDR,CYP2B7P,GSTM3,CSF1,LRP2,AGPAT1,LY86,IMPDH1,KLRD1,PINLYP,KLC1,CLBA1,MYO16,RHOBTB1,SCCPDH,PLK2,CFTR,ETV1,MEOX2,OPRM1,VIPR2,PPP1R16B,SEMA3D,NFASC,CRYBB3,GPR135,GAB2,HLX
GSE29949_MICROGLIA_VS_DC_BRAIN_DN	AUD	-0.00318783	0.00218773	0.145077	130	0.291473	brain	TWAS	c7	0.145077	1	CACNB2,GEMIN4,NFKBIL1,HLA-DQB1,EGF,ENPEP,BMP3,ART4,ACADS,PRKCB,NPPA,CD38,PROM1,RAB3B,BLNK,CDIPT,NUCB1,MYBPC2,KLK7,ALDH1L1,PBXIP1,ZBTB7B,MUC1,RFNG,TIMM44,GPX3,TACR1,CHRNE,PLCH2,SERPINE1,VIPR1,SLC27A2,USP8,SCG5,HSPB2,G0S2,ERN1,RAB29,LRIG1,TRIM25,PXDC1,PCNX1,ITGB8,OVGP1,NEB,RAD52,PCDHA9,ARAP1,GCNT2,HBZ,PTPN2,CD59,PYROXD1,KRT81,CEP162,CHRND,FCGR3A,CASP8,PLA2G6,SYNGR1,ATP4A,SERPINC1,NAALAD2,IRF7,POFUT2,COL18A1,SREBF2,PPFIBP2,SERPINB8,N4BP2L2-IT2,TGFBRAP1,SMPDL3A,ANKRD40,LMO4,CTBP2,ADAM12,LGMN,NUFIP1,ANKRD7,RBP4,GNG4,SERPING1,ADCY2,CRADD,ADORA2A,GRK3,TTLL5,ATG9A,MCCC2,CFHR4
GSE29949_MICROGLIA_VS_DC_BRAIN_UP	AUD	0.000214586	0.000679874	0.752286	133		brain	TWAS	c7	0.752286	1	COG4,PHLPP2,GPX4,TPD52L2,EIF4E,TATDN2,VGLL4,GOT2,SOD3,HLTF,PARP1,IFNGR1,GSTO1,ACSL1,ACAA2,PDXK,COL18A1,PLD3,LTBP4,FAM89B,YIF1A,ATP1B1,F5,GSPT1,HYAL1,BBC3,SPHK2,GYS1,GNMT,ABHD5,DNAJC9,RET,CD6,SSUH2,H1-2,SSPN,ANKRD26,LIPT1,COX7A1,COBLL1,S100A10,PTPN22,VDR,DZIP1,ADAM19,HBEGF,GNPDA1,MDFIC,LOXL1,SLC7A6,CSTF2T,MAP3K4,CCHCR1,AGPAT1,DHX8,G3BP1,TIAM1,PPP1R2,TNK2,TNFAIP8,ALKBH1,CPVL,LIG4,GDI2,DEPP1,MAP4,LRPPRC,PPM1B,BMPR2,MARCHF2,ARPP19,TRPC6,OLR1,GIT2,SS18,LAPTM5,PTPN21,OSBPL8,LCP2,CLTCL1,PRDX1,MKNK1,TGIF1,RRP12,PRPF3,FURIN,IHH,TUBA4A,CCND2,NECTIN3,WWC1,ATP2A1
GSE30083_SP1_VS_SP2_THYMOCYTE_DN	AUD	0.000707574	0.000880659	0.421709	170	0.199264	brain	TWAS	c7	0.421709	1	ST8SIA6,GPRIN2,LASP1,IL17RA,PSD2,EGFR,SPON2,AADAT,CRMP1,ASB5,HERC6,LYPD8,CYP4V2,APPL2,TERT,ESYT1,GRM8,LDLRAP1,SEMA4F,SLC25A12,ENO3,CSNK1G3,FGF12,PPIP5K1,PYROXD2,TRPM1,CAST,RGMB,RPF2,PARP14,ST3GAL5,ADD3,IFI44,BICDL2,PTPN22,LZTR1,FAP,IFIH1,B4GALT5,MLYCD,IFT80,ACAP1,IGSF11,TNFRSF25,RASA3,DHX58,PTGER3,FUT1,TSPAN9,PARP11,CCND2,KCNA6,AK7,PKP4,SYNE2,SPTB,SAMD9L,LRRC75A,ALS2CL,TMIE,ELOVL7,PTX3,TRIM66,AMPD3,GSTM1,DENND2D,OSBPL10,MB,PDE3B,MLC1,CCKBR,TRAF5,PXYLP1,TC2N,C2orf80,PCK2,REC8,KHNYN,VTN,SARM1,SDC3,E2F7,TBX5,FAAH,OSCAR,DNAH5,LITAF,SLFN5,TAP1,GPR135,ADAMTS6,KLHDC1,CA5A,AKR1C2,PANX1,LSAMP
GSE30083_SP1_VS_SP2_THYMOCYTE_UP	AUD	0.000176153	0.000910439	0.846582	132	0.952112	brain	TWAS	c7	0.846582	1	HACD1,REEP2,RNF130,FLOT1,ATP6V1G2,AIF1,RNF216,ABCC5,COPS8,PLA2G12A,EMID1,AS3MT,RAB5A,SPRYD4,RWDD3,RBM19,CLHC1,DYNLT5,HCN3,CBR3,PGAP3,SMARCE1,P3H4,RALB,GALE,RTKN,HK2,GNA15,PRXL2B,POLR3H,FGF7,MAPK6,TMEM222,SEMA7A,CYTH2,NUCB1,PTOV1,CCDC86,HFE,PODXL2,EEFSEC,ALDH2,GLB1,FAM171A1,ALDH7A1,SOWAHC,GLIPR1L2,TDRKH,LRRK1,IFT57,TMEM163,TNFAIP2,CACNA2D1,SLC2A4,CATSPERZ,AGPAT4,PLXDC2,TMEM120B,SPX,PPP1R2P1,LAMC1,CALML4,CKMT2,ADA,LSS,MRM3,NXN,MYO1C,NACC1,SCN4B,CEP250,ZDHHC22,RNPEP,C1R,NECAP1,FBLN2,PKIB,MEDAG,KCNK1,GJB6,HDC,NUFIP1,PTPRK,ARHGAP26,SUPV3L1,TVP23A,GRK3,PLEKHO1,ACY3,ALDH3B1,BPGM,MARCKS,BAIAP3,PPT1,CITED4,PTPN14,GAA
GSE30083_SP1_VS_SP3_THYMOCYTE_DN	AUD	-4.73E-05	0.00191473	0.980291	164	0.258393	brain	TWAS	c7	0.980291	1	ST8SIA6,RFLNB,IL17RA,TMEM175,TBC1D1,TLR1,GUCY1A1,CRMP1,HERC6,CASTOR1,APPL2,DGKA,ESYT1,QPRT,CDIPT,YPEL3,ACOX3,IFIT1,GM2A,COL9A3,EHBP1L1,CTSW,NCMAP,LDLRAP1,SHISA5,S1PR1,SLC25A12,RAPGEF4,RAB3IP,ICA1L,PPP2R5A,NYAP1,ACSBG1,DNAJA4,AVEN,CD164L2,C3orf52,SIDT1,ITPR2,ANKRD26,DTX1,ADD3,GUCD1,RHCG,IQGAP1,IFI44,ARSB,PGP,IFIH1,GIMAP1,F2RL1,FBXL13,B4GALT5,SLC35F5,SLC27A5,IFT80,CCDC90B,FAM234A,ACAP1,FBXO42,TNFRSF25,RASA3,CLCA2,RIMS4,TSPAN9,SYNE2,TRAF5,RAB21,C5orf47,ALS2CL,TMIE,IRF7,ELOVL7,SHLD2,PTX3,TSPO,ADGRE5,WSCD2,MRO,MB,AXDND1,SMPDL3A,PDE3B,ACSS2,SYNPR,SCN5A,PXYLP1,KCNC2,EMC9,CRLF3,E2F7,LFNG,ANK3,CALCOCO2,PIEZO1,GABRR2,CERS6,SLFN5,SLC66A3,CARTPT,CEP97,NXPE3,KLHDC1,FAM229B,KIAA0586,NDRG3,AMIGO2,PCED1B,SGSH,RNF213
GSE30083_SP1_VS_SP3_THYMOCYTE_UP	AUD	0.00134596	0.00205551	0.512593	143	0.776361	brain	TWAS	c7	0.512593	1	POLR2E,GPX4,UQCR11,TIMM13,RNF130,CAMK2D,COPS8,TMBIM4,TRIAP1,TNIP2,PISD,SFXN2,ATF6,SPRYD4,TSPAN31,ATP23,CRABP2,CNN3,COBLL1,TTC21B,GPS1,HIVEP3,XBP1,WDR4,MRPL54,NEDD4,NUCB1,GTPBP4,CCDC86,WDR74,HHAT,PRKCD,HFE,ABT1,EIF3C,ZMPSTE24,KNOP1,GET1,LHFPL2,THBS4,ZNF608,TXN2,PTTG1IP,HSD17B12,TMEM176B,GNAL,MRPL4,NUDT15,HLA-DOA,UQCC2,TAF11,EXPH5,PRDX5,LMO2,NAT10,GPR153,ABHD17C,PON3,SLC37A3,NDUFB2,SMARCE1,SOST,CFAP97D1,DRAM1,LAMC1,CLPP,SYTL2,SUPV3L1,SAR1A,TIMM22,SLC7A6,UTP4,ST3GAL2,C19orf53,BOD1,NFKBIB,ZNHIT1,YES1,IFITM3,ASB2,NECAP1,CD81,MMD,PKIB,FAR1,MAPK6,ODF3B,PIP4K2A,TUBA1A,RAB8B,KCNK1,REC8,SLC5A6,TPK1,NUFIP1,ABCB4,MAST4,HS1BP3,RPRM,PAXBP1,BEND7,CYP24A1,CHL1,GPR137B,CCL25
GSE30083_SP1_VS_SP4_THYMOCYTE_DN	AUD	-0.00066563	0.000865232	0.44171	193	0.257282	brain	TWAS	c7	0.44171	1	ST8SIA6,IRF7,IFITM10,RFLNB,IL17RA,TMEM175,TBC1D1,TLR1,MANBA,CRMP1,HERC6,CYP4V2,ATP10D,APPL2,CDIPT,ANKRD12,NTRK3,IKZF3,GM2A,EHBP1L1,CTSW,DPY19L1,NCMAP,LDLRAP1,DSE,SEMA4F,SLC30A7,S1PR1,PARN,ITGA6,RAB3IP,NBEAL1,LY75,IFIH1,ALS2,ACSBG1,DNAJA4,ADAMTS20,NT5E,TTC27,DHDH,RHOQ,TTC7A,PPP1R21,IL21R,MAP3K5,GBP7,SRGAP2,IKBKE,DTX1,HS3ST3B1,ADD3,GUCD1,GGT1,IFI44,ARSB,TTC13,DAPL1,F2RL1,B4GALT5,NOD1,ADAM19,MLYCD,IFT80,FAM234A,PIGQ,RASA3,MADD,MCTP2,SNTB2,SYNE2,ZBTB25,SAMD9L,RAB21,ALS2CL,TMIE,VIT,ITPK1,SHLD2,AMPD3,AKR1C2,GDI2,ADGRE5,CCDC102A,NUP210,SMPDL3A,PDE3B,IPCEF1,SELENOP,FBXL13,TRAF5,PXYLP1,CCDC88C,PLEKHM3,CRLF3,SLC25A24,FAAH,MKNK1,ANKH,RNF32,TRAF3IP2,INF2,CREBL2,SIDT1,TAP1,SLC66A3,IL18R1,NXPE3,KLHDC1,RPRD2,CTSS,PANX1,ENDOD1,AMIGO2,PCED1B,TBC1D16,SGSH,RNF213
GSE30083_SP1_VS_SP4_THYMOCYTE_UP	AUD	-0.000111119	0.000904001	0.902171	148	0.441297	brain	TWAS	c7	0.902171	1	HACD1,PTDSS2,MUC5B,CD81,TSSC4,REEP6,FKBP1A,GPC1,CAPN10,ABCC5,PLA2G12A,XBP1,CCDC157,UCHL1,CCSER1,CNN3,RBM19,DYNLT5,HCN3,GPS1,EVI5L,WDR4,RRP1,HIVEP3,STARD3,PLOD2,BBS1,RALB,ZNF823,RAB27B,CDC25A,LARP6,SLC27A1,AKAP1,YPEL2,NEDD4,L1TD1,RPL7L1,GPHN,CFAP69,SEMA7A,PTOV1,CCDC86,PRPF19,TMEM132A,UTP25,HHAT,AARS2,SLC45A3,ZNF410,CILK1,GET1,TUBB2B,PAK1,ANKRD45,ALDH7A1,TDRKH,IFT57,HSD17B12,CDADC1,REPIN1,ZIK1,AGPAT4,SMO,QSER1,FJX1,TMEM120B,BCL7A,GPR153,ACOT7,ABHD17C,CCHCR1,PPP1R2P1,SOST,HS2ST1,LAMC1,YIF1B,IRAK1BP1,TMTC3,SYTL2,LSS,NXN,ASB2,SYNE3,SORD,TNK2,NCBP2,SCN1B,UPK1A,ZNF22,PADI4,F13A1,MAPK6,MAPK11,TUBA1A,CTDSPL,VILL,SPATA6,IRF2BP1,TRAF4,TPK1,SERPINI2,DHCR24,WDR35,CBX1,SLC35B1,MYO6,SATB1,ATXN7L2,MARCKS,KLHDC4,CHL1,BLMH,EPHB6
GSE30083_SP2_VS_SP3_THYMOCYTE_DN	AUD	-9.09E-05	0.000554358	0.869799	153		brain	TWAS	c7	0.869799	1	ST8SIA6,CPEB1,PLXDC1,RFLNB,PALM,IL17RA,PRODH,CDK14,RNF216,ABCC5,TLR1,EMID1,ART4,DCK,IFNGR1,RAB5A,NRP1,CDH13,DYNLT5,NTRK3,IFIT1,GM2A,EHBP1L1,ALDH3B1,EEPD1,NCMAP,CLIC4,LDLRAP1,UACA,DPH5,S1PR1,ANXA2,ICA1L,ESR1,PPP2R5A,PTPN14,POLR3H,ATP8B4,CHRNA7,SELL,MPP4,ACSBG1,TRIM9,TDRD5,PDGFD,NFYC,IGSF8,SCPEP1,MIA2,TSGA10,FHL3,GLIPR1L2,E2F7,OSBPL1A,VDR,TMEM163,F2RL1,TNFAIP2,CCDC18,ZFYVE19,MGAT5B,SYT13,F2,NRF1,RND2,IQCH,PDLIM4,CKMT2,KHDC1L,TTC26,NFS1,SLA2,LTF,B4GALNT4,TSPAN4,ADGRE5,SMPDL3A,MEDAG,LMO4,MCOLN2,SLC5A9,KHK,C1R,RNASE4,RNASE6,SLC22A3,SERPINI1,AMZ1,SLC43A1,PTPRK,ANK3,TSPAN2,GABRR2,SIDT1,SLC66A3,IL18R1,FAM184A,RNF144A,BAIAP3,FAM229B,KIAA0586
GSE30083_SP2_VS_SP3_THYMOCYTE_UP	AUD	-0.000145274	0.000660334	0.825871	180		brain	TWAS	c7	0.825871	1	CRISPLD2,LASP1,OMA1,CDKL2,CD83,C4B,ANK2,CAMK2D,NFKB1,MRPL1,KLHL8,CYP4V2,PRDM16,ZBTB7B,BBS12,HIVEP3,ZNF823,SLC12A8,RNFT1,ENO3,NLRP4,GPC2,FGF12,C3orf70,GTPBP4,CD6,CD5,PYROXD2,HHAT,RAB8B,SLC24A1,LHFPL6,TOR3A,ZNF467,SCFD1,CHRNA1,DAGLB,TRPM1,ST3GAL5,SLC2A10,TSPAN31,C2orf72,ZNF608,SERPINE2,JHY,HSD17B12,STK39,PCDHB3,NDFIP1,FARP2,RSPO1,GPR153,HPS4,PTGER3,SDF4,SYTL2,PTTG1IP,PRMT2,ASB2,AK7,CAP2,ADORA2B,TNK2,TC2N,ZBED5,KYNU,SPPL2B,CERS4,RBM28,FAR1,MAPK12,TRIM3,PTPN12,VILL,ST7L,PIK3R3,POMGNT1,PDZK1IP1,KCNN4,CARMIL3,REC8,ADCY4,NFATC4,MCOLN3,TNIK,ADCY2,MAST4,PRR5L,SEMA3D,SLC16A10,LITAF,CCND2,PRLR,CD247,OPTN,PARP8,PDE11A,CHL1,AKR1C3,GPR137B,GPR83
GSE30083_SP2_VS_SP4_THYMOCYTE_DN	AUD	-0.000612249	0.000880264	0.486724	168	0.503342	brain	TWAS	c7	0.486724	1	ST8SIA6,ST14,B4GALNT4,IFITM10,RFLNB,LAIR1,SDCBP2,IL17RA,HOPX,HPSE,TLR1,CD38,CYP4V2,ATP10D,SLC41A2,APPL2,MAP3K5,IFNGR1,NRP1,CDIPT,NTRK3,IFIT1,GM2A,SLC17A9,EHBP1L1,TVP23B,NCMAP,LDLRAP1,DSE,RIN2,SLC35A3,DPH5,S1PR1,GNA15,ITGA6,LY75,DPP4,PATJ,ATP8B4,ACSBG1,CTSH,ADAMTS20,NT5E,STAT4,SCFD1,SKAP2,HIBADH,GRN,HS3ST3B1,UPB1,GUCD1,IFI44,ARSB,PLEK,AMIGO2,VDR,RHOQ,DAPL1,GIMAP5,F2RL1,NOD1,HAVCR1,DIPK1A,HLA-B,TAP1,RASA3,MADD,MCTP2,GALNT9,PDLIM4,SDC4,FCGR2A,CDH1,SNTB2,SUCLG2,SYNE2,ZBTB25,ALS2CL,TK2,ADGRE5,N4BP2L1,LY86,CCDC102A,MPP4,SMPDL3A,PDE3B,IPCEF1,MX2,TRAF5,FGL2,PPM1J,CCDC88C,KHK,CRLF3,CYTH4,RHOB,CASP1,ANKH,RNF32,GABRR2,CREBL2,SIDT1,SLC66A3,DAAM1,IL18R1,KLHDC1,RAB21,RNF144A,CTSS,TF,ENDOD1
GSE30083_SP2_VS_SP4_THYMOCYTE_UP	AUD	-1.59E-05	0.000891441	0.985785	166	0.497459	brain	TWAS	c7	0.985785	1	ADGRA1,CRISPLD2,VWA3B,CCHCR1,HLA-DRA,STYXL1,GAS2L1,PDE6H,PEX13,VNN2,ZNF330,HSD17B14,ASPDH,CNN3,S100A16,HCN3,EVI5L,HIVEP3,BBS1,EMX2OS,ZNF823,SLC27A1,AKAP1,YPEL2,ENO3,HIF3A,PLCH2,NEDD4,FER,RPL7L1,FGF12,TMEM132A,CD6,MORN4,HHAT,RBPMS2,LHFPL6,CRELD1,ZNF467,VANGL2,CILK1,SLC12A5,ZNF608,ALDH7A1,PKMYT1,TDRKH,JHY,YPEL1,STK39,LRP2,TACC2,EXPH5,DLG4,CLCNKA,GPR153,ACOT7,MORF4L1,ABHD17C,ATP9A,MPP2,SYTL2,CCDC81,PRMT2,ASB2,AK7,TMEM237,SPTB,CLEC2L,CTTN,ZNF286A,ADORA2B,TNK2,UPK3BL1,ZNF22,PTDSS2,TMEM63C,NALCN,F13A1,HDAC10,MAPK12,TUBA1A,ART1,VILL,KCNN4,REC8,SRD5A1,MCOLN3,SARM1,TBX5,EPHX4,WDR35,PIK3R3,POMGNT1,CACNG6,OSCAR,SLC16A10,BOC,KCNA6,AMIGO1,PRLR,MPZL1,TENM4,PKD1L2,AKR1C3,GPR83,BLMH
GSE30083_SP3_VS_SP4_THYMOCYTE_DN	AUD	-0.000360816	0.000893517	0.686348	155	0.294255	brain	TWAS	c7	0.686348	1	ST8SIA6,B4GALNT4,IRF7,IFITM10,KCTD10,RFLNB,LAIR1,SDCBP2,CLOCK,HOPX,HPSE,CAMK2D,BANK1,TLR1,HS3ST1,CD38,CYP4V2,ATP10D,EPHX1,COQ8A,CLEC4M,CERS4,NTRK3,RRP1B,GM2A,SLC17A9,EHBP1L1,CTSW,LDLRAP1,DSE,RIN2,RNFT1,ATP8B4,SCYL3,ACSBG1,DNAJA4,NT5E,TTC27,DHDH,PRKCD,STAT4,TEX2,TOR3A,SCFD1,ZXDC,MAP3K5,GRN,SDC4,PLTP,RIPK1,ERO1A,ALCAM,INTS4,HS3ST3B1,UPB1,GUCD1,GGT1,IFI44,PLEK,VDR,RHOQ,FAM234A,PGAP6,PEPD,NLN,D2HGDH,HLA-B,SLC35A3,GALNT9,CDH1,UTP4,SNTB2,SYNE2,TMIE,NOXRED1,VIT,GDI2,ADGRE5,ZC3H12D,LY86,MMD,SMPDL3A,KLRD1,KLRK1,MX2,TRAF5,FGL2,CYTH4,RHOB,CASP1,FAAH,ANKH,TRAF3IP2,LITAF,MPPE1,SIDT1,RCN1,TBC1D5,DAAM1,IL1RL1,IL18R1,PARP8,RNF144A,RPRD2,TF,TAGAP
GSE30083_SP3_VS_SP4_THYMOCYTE_UP	AUD	8.91E-05	0.000561404	0.873964	128		brain	TWAS	c7	0.873964	1	HACD1,PALM,GPC1,CAPN10,VWA3B,CLDN4,ADGRA3,ABCC5,ART4,APBB2,JMJD4,GINS1,ZNF354B,FLT4,CNN3,DYNLT5,EVI5L,PLOD2,SNX15,NMNAT1,RBP7,RAB27B,UACA,TMEM45A,YPEL2,ACSM1,GSK3B,HIF3A,NEDD4,NYAP1,CHRNA7,TRIM63,CLK3,PTOV1,MXRA7,TDRD5,STX6,SSPOP,ETNK2,SLC45A3,TUBB2B,CCDC175,DPP9,MXI1,ALDH7A1,PKMYT1,OSBPL1A,TRIM11,CCDC159,CXADR,IL34,DDX39B,SMO,TMEM120B,ABHD17C,RND2,MPP2,HS2ST1,CTC1,IRAK1BP1,TMTC3,CTNNA2,PTPRF,SSBP2,ASB2,SYNE3,F2,TTC26,CTTN,ZNF286A,TNK2,CROCC,PADI4,IPO9,ATL2,ULBP1,F13A1,TUBA1A,CTDSPL,ACVR2B,CUEDC2,IL1A,SLC43A1,PTPRK,ANK3,DYNC2I1,ING1,CBX1,ZDHHC14,SATB1,SPEF1,AMIGO1,FAM184A,LDHB,ABCC9,MARCKS,BCHE,CHL1
GSE30153_LUPUS_VS_HEALTHY_DONOR_BCELL_DN	AUD	-0.00203759	0.00197976	0.303383	146	0.193471	brain	TWAS	c7	0.303383	1	CUBN,EML1,WARS1,GEMIN4,TCEA2,CD8A,RCHY1,GFPT2,NFKBIL1,HLA-DRB6,HLA-DQB1,RING1,B3GALT4,BMP3,HS3ST1,KCNJ6,CDH18,AK4,LTBP1,CDIPT,ITGAX,EFNA1,RFNG,FKBP9,RGS14,P2RY11,ZNF20,FABP3,BTBD2,GNA15,TACR1,CAMTA1,H6PD,CHRNE,WASL,VIPR1,SLC27A2,COL13A1,HSPB2,RET,ATP2B4,PTPRT,L3MBTL1,RPP14,NMT1,CTSA,STAT6,C2orf72,CHRND,SERPINB1,ITGB8,PEX12,SMARCB1,SEPTIN10,POSTN,PAX7,PTGIS,SLC9A8,TAF1C,CD4,APBB3,LDLRAD4,KRT5,NBR1,GNPAT,SEC31B,NPR3,PLA2G4C,FSTL4,CDK3,FCGR3A,ZNF415,DNAH17,SULT4A1,SLC8A1,AURKC,SUPT5H,MIA,PTPN18,SERPINC1,GDF5,HRK,FZD9,FZD7,NUAK1,SLC5A4,LPAL2,ANKRD7,SLC1A3,RIT2,MICAL2,IMPG1,RASAL2,CBFA2T3,PLCE1,COL11A1,FURIN,PKP2,AKR1C3,RGR
GSE30153_LUPUS_VS_HEALTHY_DONOR_BCELL_UP	AUD	-0.000210398	0.000901909	0.815544	146	0.28609	brain	TWAS	c7	0.815544	1	ST3GAL2,AP1G1,PLEKHM1,GOSR2,ZNF160,LAIR2,USP13,MAPK9,PEX1,TBC1D1,TLR1,PACRG,MLEC,AGTR1,GYG1,PROM1,DNAJC6,SGCA,NME1,MTCL1,ANKRD12,SLC35D1,PPIA,KIF20B,NAT8,MRPL49,BBS9,TRAF3IP1,GCDH,CDC25A,DAG1,S1PR1,FEZ2,ISG15,PLCH2,SGCG,MTMR6,SEC23IP,TRIM9,SPTSSA,KDELR2,LOX,ZNF140,BRWD1,TCF3,HMG20B,PIAS4,PLCB1,MED13,ZNF529,CBLN1,HOMER1,RSU1,TBL3,PNO1,ANXA9,MYH15,VPS41,PPM1F,YJU2B,SELENOW,LOXL1,LTA,LTB,CSNK2B,KIAA1549L,BBIP1,G3BP1,ELMO1,TRAK2,SCN2B,ADORA2B,POT1,PSMD13,RNH1,ITPK1,GPNMB,RASA1,BTBD3,ANO3,KDM1A,WSCD2,RAB22A,MAPK6,MYO5A,CHKB,AMIGO2,ARF3,CTSC,PTPN12,SLC5A6,POLR2F,LYST,TTC22,USP24,ZNF292,LGALS3,GPR6,MNDA,MNT,LYPD1,TESK2,CDH8,SEMA3D,DELE1,CERS6,RUVBL1,HTR7P1,PEX3,GFRA1,FDX1
GSE3039_ALPHAALPHA_CD8_TCELL_VS_B1_BCELL_DN	AUD	0.000310905	0.000668278	0.641765	158		brain	TWAS	c7	0.641765	1	RDM1,DHRS11,ACTR1B,ABCC5,LDHC,COPS8,LDB2,SLC5A11,MIIP,HPCA,FAT1,IL15,ITPRIP,NOS1AP,ZGRF1,BTNL9,RUVBL2,PIH1D1,POLD1,ERMARD,TRPM2,SUMO3,CCT7,PGD,AP1M1,NIBAN3,MAST3,GMIP,UBA7,SEMA4F,RASGEF1A,TCF3,JSRP1,NCLN,PIAS4,TRIM37,BARD1,ALOX15,NUP107,C20orf27,HAUS1,NT5E,NANOS1,ZCRB1,ZFYVE27,HPS1,TEX2,RAD18,VHL,MYO15B,WBP2,DCAKD,PKMYT1,BICDL2,VASN,DDIT3,LSM11,EXO1,BRIP1,STMP1,PCNX1,AGT,PSTPIP1,TTC21A,PPM1F,WDR90,METRN,RGL2,CCND3,CEP192,CCHCR1,CSTF1,OTUD3,LGALS4,RAF1,FSTL1,TYMS,PIDD1,AATK,PTTG1,APLNR,TNKS1BP1,CTR9,DESI1,ZBTB40,GSTM1,STX1A,TSSC4,MASTL,TRABD,MOV10,APH1B,DAPK2,ARHGEF26,E2F1,CSRP2,NDRG2,FARP1,PTCH2,SNX11,HELLS,POU1F1,PLAGL1,FES,SUDS3,ABI3BP,LDHB,SH2B1,GPR63,EBF3,TAGAP
GSE3039_ALPHAALPHA_CD8_TCELL_VS_B1_BCELL_UP	AUD	-0.000353065	0.000894094	0.692927	169	0.304987	brain	TWAS	c7	0.692927	1	MRC1,CORO1C,NSFL1C,SIRPB1,GPR35,ZMAT3,CPSF4,GALNT7,MCCC1,ECE2,GTF2H1,RCAN1,CTSO,HEBP2,UFC1,SH2D1B,ARSK,ARAP2,MVP,VKORC1,SERP1,PFKL,TMED4,SLC36A1,NME7,DPY19L1,KANK3,ZNF846,GSPT1,TSPYL4,FEZ2,MATK,ICA1L,CD302,MAN2A1,CYRIA,SMC6,ANAPC16,TRPM4,FCGRT,IBTK,POSTN,LHFPL6,LPP,CD300A,ACOX1,SOAT1,SOCS5,PPP1R21,EFHD2,RAC1,RASSF8,GBP4,SLC49A4,RIMS3,RNF103,ELOVL5,CTSA,EPB41L3,METRNL,CAPN5,AFG1L,CHCHD10,CTSS,PTPN1,MERTK,TMEM87B,SLC35F5,ITM2C,P2RY6,DNAH2,BDH1,KCNK6,SIRT2,DIP2A,SELENOI,SLC35F6,SLC43A2,PIGC,PLEKHB2,RPL4,RNH1,GFM2,POLK,ASB2,RSL24D1,DNAJB11,GLUD1,IL15RA,ACLY,PIP4K2A,KCNN4,TGM1,SLC25A30,BRI3BP,ACOT11,LXN,MFSD1,LCP2,SAYSD1,GNGT2,GNS,FYN,RAB12,IFT43,EMILIN2,C1orf54,SSH3,CCND2,IL6ST,LSG1,TF,TMCC3
GSE3039_ALPHAALPHA_CD8_TCELL_VS_B2_BCELL_DN	AUD	0.000213279	0.000913496	0.815392	130	0.400566	brain	TWAS	c7	0.815392	1	ECHS1,MEAK7,STX1A,CLDN4,HPGDS,IFNAR1,SLC30A9,CAMK1,IRAK2,TAMM41,HERC6,CXCL11,SOWAHB,RBPJ,TBC1D19,PDGFA,ZFAND2A,TLR2,GINS1,RSAD1,HSD3B7,VKORC1,SRPRA,GLMP,IFRD1,TIMP2,UACA,GDPD1,APOC2,TRAPPC6A,CXCL16,ESR1,CUL7,HAUS1,MAN1A2,ABL2,MSH2,BLOC1S5,CRTAP,DDT,PEX11A,PNKD,NPHP1,BCL2L11,C1orf198,MEF2A,TMED1,KANK2,HLA-B,NAGLU,NBR1,TP53I11,PSMC3,HS2ST1,CHRNB1,ZMIZ1,CLPP,ALKBH7,ECHDC3,MLKL,SPHK1,SKIL,FSTL1,COLEC12,TYMS,HEXB,ESD,DPH6,SBF2,LYVE1,TMEM9,SERPINB8,GSTM1,GSTM3,MMD,CALU,CAVIN3,LZTS2,ARID5B,GOSR1,TPI1,H1-0,CSRP2,RNASE4,FARP1,ALKBH8,F3,MAPK1IP1L,TLCD2,LPIN2,RNF180,WDR36,CTSK,NBAS,SMYD2,GPR137B,TMCC3,MZT2B
GSE3039_ALPHAALPHA_CD8_TCELL_VS_B2_BCELL_UP	AUD	0.00132374	0.00221414	0.549936	133	0.506622	brain	TWAS	c7	0.549936	1	HP,KIAA0513,CEACAM21,LTB,AGPAT1,HLA-DMB,MDH2,PLAC8,GAK,CTBP1,AADAT,WDR1,FLT3,IFNGR1,KLHL25,ACTR1A,FAM241A,ST3GAL4,SND1,SERP1,PYGO2,OXLD1,ICOSLG,SPRYD3,PRR13,ARHGEF37,GM2A,RAD9A,RP9,SFT2D2,DPY19L1,ARL6IP1,FABP3,NIN,TSPYL4,FILIP1L,APOC1,ICA1L,SIDT2,LIFR,C20orf27,FLVCR1,MAN2A1,CYRIA,SMC6,DNAH11,CHRNA7,ANAPC16,EXTL1,STAB2,CD300A,PDIA4,TESMIN,CDC40,SIGLEC10,MYCL,RIMS3,KCNJ9,PABPC1L,ACOT8,SLC35C2,ELMO2,B4GALNT1,EPB41L3,SLFN12L,MINDY1,TTC7A,DAPL1,DPP4,MAP3K3,LIMD2,SMARCD2,PTPN1,ZKSCAN3,TNFRSF25,ALDH1A2,TNFRSF18,SPTB,FIS1,DMKN,GATD1,RIN3,ASB2,ADAM23,PIKFYVE,IL27RA,PMM1,LBH,NLRX1,TSSC4,NUP210,SMPDL3A,PRAM1,HAAO,CKAP4,TRABD,KHK,IRAG2,SCARB1,MYADM,C5orf49,HSBP1L1,GTPBP8,IQGAP1,KAZALD1,PLA2G7,ABCC4,SVIP
GSE3039_ALPHAALPHA_VS_ALPHABETA_CD8_TCELL_DN	AUD	0.00152116	0.00193971	0.43291	135	0.841122	brain	TWAS	c7	0.43291	1	VSTM4,OMA1,HLA-DOB,HLA-DOA,NFKB1,FLT3,SLC46A3,HPGD,PPM1K,PXN,UBAC2,SLC15A2,TXK,SFI1,HPS3,ENTPD6,CALHM2,SNX25,TRIM7,SUOX,RASGRP3,STK10,ADRB1,DBNL,IKZF3,HAP1,CTSW,KCNJ16,NSD1,SLC25A33,NIPAL3,ROCK1,APOC1,STX16,MEPCE,TNFRSF13C,PHETA2,IVD,GOSR2,PNPO,GNGT2,INPP5F,SYTL1,DNAJC8,SNUPN,CD5,STAB2,CYB5R1,MDM4,COCH,TMCC2,SLC45A3,FAM32A,AP1M1,CR2,KNOP1,P2RX1,ZNF565,VPREB3,DPP4,TMEM178A,GIMAP4,ICAM2,PDE8B,KIAA0930,CD4,TSPAN33,NR1H3,PTGER3,LRCH3,ST6GALNAC2,PIGL,ROGDI,SCAP,ASB2,OTUB2,TRIM5,ADAM23,CREB1,PLEKHM3,TESC,AP1S3,PIP4K2A,KLRC1,GLCCI1,CMBL,CTNND2,MERTK,ABCB4,RAB39A,TSPAN2,BPGM,NXPE3,RAB30,C2CD5,CREG1
GSE3039_ALPHAALPHA_VS_ALPHABETA_CD8_TCELL_UP	AUD	-0.00152896	0.0018213	0.401194	160	0.232122	brain	TWAS	c7	0.401194	1	HACD1,VPS53,NXN,PCSK4,UQCR11,PRPF31,IER3,CCHCR1,HSPA1B,TAP2,LRPAP1,TLR2,ATP5MK,RNF217,MTCH1,SH3PXD2B,PFKP,PFKL,TBRG4,RAMP3,PSMD3,GPX3,PDPN,CLTB,PRELID1,PGLS,MICALL2,SNRPD1,DYNC1I2,MEA1,UPP1,GYS1,CCDC86,SLC15A3,RPS27L,SNX1,TATDN2,TMEM183A,CCDC80,KDELR2,EIF2B2,IKBKE,F11R,FCGR2B,GDE1,B3GNT7,SCAMP1,DHFR,PCNX4,TXN2,POLR2F,GPI,PHLDA1,S100A10,S100A1,VDR,MRTO4,HBEGF,CD14,METRN,CTNNB1,CDH1,AARS1,PPP1R14B,PLXDC2,THAP4,ATG4B,GTF2F1,ECHDC3,SDC4,AIFM2,PALD1,DIP2A,MKKS,PSMB5,CCR5,FAM221A,ESD,NDUFS5,CTPS1,SMDT1,STRIP1,MT2A,MT1E,NUP93,UTP18,CTDSPL,MED10,SLC35F6,SRP19,TPI1,C1R,SERF1A,LXN,LGALS3,SNRPF,ELK3,COMTD1,GTF2H5,APRT,LTC4S,NUPR1,CCDC115
GSE3039_ALPHABETA_CD8_TCELL_VS_B1_BCELL_DN	AUD	-0.000177433	0.000885436	0.841175	163	0.147553	brain	TWAS	c7	0.841175	1	HRAS,CTSD,TUBB,HLA-C,CFB,RING1,SRP72,CDS1,WBP11,C12orf43,PSMD9,RBPJ,FAM162A,PGM1,DNAJC6,GASK1B,NRP1,TCTN3,INO80E,RBM19,HIVEP3,C19orf47,SMYD5,DRG2,MIEF2,SNRPD1,PELP1,FIZ1,AOAH,WDSUB1,CTSZ,ZFPM1,CHMP1A,TCF25,NRROS,C3orf70,DNAJB11,GNL3,CHDH,MRPS7,CNDP2,PTGR2,SRGAP2,IKBKE,ERAP1,SLC25A39,PELO,IMMT,MAP2K2,CAPNS1,CNOT9,SEMA3C,MECR,FLYWCH1,NAGPA,TMEM106C,SLC25A1,MED15,RCBTB1,RARRES2,TACC2,MINDY4,GCLM,MLF2,VEGFB,ACBD6,LAMC1,ARL4A,TMEM143,TMTC3,RRP15,TIMM22,TMEM237,TFEC,GIPC1,RNPEP,GSTM1,NIPA1,CHCHD4,PDCD5,MYO5A,SNX7,FAM216A,MRPL37,ATP6V0D1,DSEL,SPATA6,SLC35F6,CAD,KCTD17,ANGEL1,KIF2A,TMEM87B,IL1A,CPPED1,FTO,COMTD1,LRMDA,SNX9,RUVBL1,FURIN,CREB5,U2SURP,FAF1
GSE3039_B2_VS_B1_BCELL_DN	AUD	0.000177672	0.000554156	0.748501	146		brain	TWAS	c7	0.748501	1	PWWP2B,SYT5,TBL2,HOPX,ECE2,GOT2,MLEC,HGFAC,HSD17B7,OLFM4,SH3PXD2B,KCNN3,IQGAP3,AEN,PGAP3,RSPH1,RNASEH2C,EIF1AD,C11orf24,SCLY,GALE,BAMBI,KLHDC8B,GPX1,C3orf18,CMSS1,MAD1L1,NOMO1,AKAP1,TSPOAP1,SKA2,CA4,SIDT2,TSC22D4,CENPM,BUB1B,TREM2,PTK7,HOMER3,RAPGEF5,FRMD6,CPT1C,CDK18,EFHD2,KPNA2,RAN,POLE,ZHX3,ZCWPW2,FPR2,FPR1,BCAT1,ATP2A3,CEP89,GPI,CHCHD10,LRRC75B,GGT1,TICRR,CDCA8,CCDC127,ASB8,SLC25A38,CD320,SPC24,TACC2,CD9,TPI1,HBEGF,B3GAT3,COX8A,METRN,CSNK2B,VEZT,CLEC5A,CABLES1,DSC1,PPA1,TMEM237,MPP4,SUCLG1,ALOX5,HRAS,SLC19A1,OPN3,PSRC1,GSTM4,GSTM5,SMAD9,FANCE,COQ3,SCIN,MCF2L,CKAP4,PPP6R2,ICA1,METTL21A,TST,MPST,LGALS1,HMGXB3,E2F7,APEX1,SLC39A2,LGALS3,H2AX,KIF2C,RAD54L,F2RL2,SMPD4
GSE3039_B2_VS_B1_BCELL_UP	AUD	-0.000338199	0.000668054	0.612685	143		brain	TWAS	c7	0.612685	1	STK32C,VSTM4,PHLPP2,ZKSCAN1,PILRB,SCRG1,TIFA,SLC15A2,IL18R1,MFSD9,ARFIP1,SFXN2,TSTD1,ATF6,PDGFC,RASGRP3,EEF2K,SNCA,INPP4B,STK10,CCDC186,TBC1D9,CLEC4M,IFIT1,GM2A,UIMC1,PHC1,KLRC1,SHISA5,FOXN3,MGST1,CRIM1,ZNF12,GLCCI1,B4GALT4,VPS16,AGRN,TNFRSF14,PATJ,ITGB3,AKAP11,FRAT1,AVPI1,ERLIN1,MYO9A,USP3,DENND4A,SLC16A9,STAB2,ZNF467,GIMAP4,GIMAP1,TMEM176B,TMEM176A,MAP3K5,RIMS3,SLAMF8,SLPI,CD40,SULF2,ARL15,NRM,TUBB2B,SLC22A23,TXNDC16,SIPA1L1,DCLRE1C,ADD3,KIF21B,GLIPR1,ACE,TNFRSF1A,ATM,SEC14L1,FARP2,ACP2,NR1H3,CHD3,CALML4,CEP290,PTGIS,INPP5K,SLC8A1,PIGL,GALNT1,GDI2,ZBTB41,OXSM,ITGA9,ZNF229,IFT172,MDM1,TGFBR3,ENPP4,UBE2L6,C5orf22,PRR5L,ARHGAP26,CIITA,HEBP1,SPICE1,GRAMD1C,PLAGL1,SLU7,IMMP2L,DOCK4,HLA-DOA,STARD5,PRKAB2,STXBP6,SGSH
GSE3039_CD4_TCELL_VS_ALPHAALPHA_CD8_TCELL_DN	AUD	-0.000218609	0.000896902	0.807434	135	0.345989	brain	TWAS	c7	0.807434	1	AATF,POLR2E,NDUFA3,MAT2A,CD8A,RNF39,CDK14,SAMD9L,CENPE,DCLK2,TLR3,HLTF,SELENOT,RWDD4,NELFA,HPF1,ARHGAP22,RNF217,NCOA7,ABCC3,DCPS,AEBP1,IFIT1,RPP30,PCNA,TGFBI,PIN1,CMSS1,SUPT4H1,TEX14,HSD17B12,ALKBH3,KXD1,COPE,HAUS1,PEAK1,CRABP1,STAT4,CD300LF,CACUL1,CYB5R1,SCRN3,FHAD1,EFHD2,C20orf96,PDE7B,CEP128,HACD2,ITGB5,ZMPSTE24,CD244,UFC1,FCGR3A,DNAJC8,SBDS,MEAF6,DMGDH,PGBD5,ALG5,IFIH1,KCNJ11,LIMD2,CDCA3,WDR74,TRMT112,PPP1R14C,TMEM209,EIF3M,CLIP1,MRPS33,LPCAT2,NAA38,S100B,CPS1,ANAPC1,RGMB,SELENOV,NSA2,NPHP3,NECAP1,CLEC4A,BIRC5,KLRK1,PPM1B,BST2,EIF6,ART5,RRM1,SCP2,BLMH,CPD,MRPL55,DUSP19,TMEM243,ADCY2,FBXO34,RPA1,PTPRN2,PIK3CG,TRIM33,SIVA1,AKR1B1,LYSMD3,CMC2,CENPN,ST8SIA3,ARHGAP18,CCDC115
GSE3039_CD4_TCELL_VS_ALPHABETA_CD8_TCELL_DN	AUD	0.000300066	0.00089983	0.738779	153	0.233596	brain	TWAS	c7	0.738779	1	CTSD,TADA2A,CISD3,ZMAT3,GNB4,SIRT5,MDH2,ACKR3,TRAF3IP1,GOT2,COX6A1,TMEM120B,CD38,LIPG,PPP1R1A,RPS26,ACAT2,CCDC102A,AEN,ZMIZ2,PPIA,TBRG4,TMEM17,XBP1,ASAP2,PIK3CD,USP36,SLC27A1,EIF3B,AMZ1,PIM3,ATIC,NECTIN2,PNPO,NOP10,UPP1,C3orf70,COX5A,TRPM4,CRELD1,PLXNA1,RAB7A,SLC25A39,ELOVL5,AKAP1,SERPINB9,P2RX5,CD36,TUFT1,S100A10,RHOQ,EBPL,HBEGF,PIGQ,PHGDH,SENP3,UBE3D,IPO13,PPARGC1B,G3BP1,CAPG,DDX18,TES,SLC19A1,OPN3,NRP2,ADAM23,RPRD1A,SMDT1,THY1,DNAH7,CHCHD4,NDUFA7,YBX3,TUBA1A,NME2,PLCD1,ACAA1,SPATA6,CAD,TPI1,EIF5A2,GCAT,METTL17,SLC39A2,DUSP19,TIMM10,URB1,RPL27A,SUPV3L1,EMILIN2,RNF180,NUDT17,GCSH,SERPINB2,AKR1E2,SMYD2,ENDOD1,SMPD4,GAS2
GSE3039_CD4_TCELL_VS_ALPHABETA_CD8_TCELL_UP	AUD	-0.000330601	0.00199658	0.868485	136	0.704367	brain	TWAS	c7	0.868485	1	HP,ELANE,R3HDM4,OAZ1,NRM,HLA-C,SCRG1,ABCC5,USP53,MTMR3,SFI1,SH3BP5L,LPCAT1,TRIB2,BTNL9,CNMD,OLFM4,MCTP1,PDGFC,SEPTIN1,CNN3,ANKRD12,TRPM2,IFIT1,IFNLR1,PYGL,CALHM6,UBA7,SEMA4F,ATP2A3,ALOX15,FER,LBR,SEC22C,PITPNC1,ADTRP,SYNE1,MARVELD1,LHFPL6,NFYB,ZNF212,H1-2,TMCC2,CHST13,MAP3K5,SIGLEC10,LATS2,SLPI,PLTP,PCP4,ARHGAP9,SERPINB1,PCNX1,CYP27A1,OVGP1,OLFML3,EPAS1,TTC21A,RAD52,SP110,CYFIP2,ADAM19,PDE2A,PRDX5,MCTP2,KDM6B,S100B,DAPL1,SORD,FSTL1,SUN2,FAM221A,LYVE1,CFH,GLCCI1,KHK,SSH2,ARHGEF37,SLC6A7,TNKS1BP1,UBE2L6,SERPING1,VCL,ING1,DUSP2,PLPP3,GALNS,PLAGL1,VSIG10,ABI3BP,FAR2,ABCC9,MPZL1,KIAA0586,EPM2AIP1
GSE3039_CD4_TCELL_VS_B1_BCELL_DN	AUD	-0.000257888	0.000886859	0.771213	150	0.246013	brain	TWAS	c7	0.771213	1	CTSD,HP,NDUFA3,SIRPB1,SIRPA,IER3,HLA-C,ATP6V1G2,HSPA1L,CFAP206,SRSF12,CLIP2,MAGEF1,HPGDS,OLIG2,SLC38A7,SPP1,PISD,TLR2,GSTO2,ANXA5,ZFP2,YPEL3,ADRB1,KCNN3,PPIA,NEAT1,NDUFA7,ZNF846,TIMP2,SGSH,GDPD1,CD302,FER,RAPGEF5,UPP1,SDHAF2,ADIPOR1,GLRX,STX7,CD33,FPR1,CAP1,GPRC5B,GGT1,SLC11A1,GSTM5,CSF1,CD53,INKA2,ITM2B,DLEU7,CD9,SELENOW,IL12A,EIF5A,MR1,PLEKHM2,ATP13A2,CNTNAP1,ACP2,LPCAT2,MT2A,MT1E,RAP2B,RARRES1,C15orf61,CABLES1,PABPC1L,SLPI,CD300C,SPHK1,S100B,FCER1G,KDM4B,SLC39A2,ABHD4,TMEM98,TNFAIP8,PIGB,SNCG,CCBE1,ZBED5,CLEC7A,CMKLR1,TMEM106B,F10,SH3BGRL2,CLEC4D,CTSC,SLC35F3,TST,MPST,MTG2,CD180,LRMDA,HS1BP3,GNPDA1,ADI1,FURIN,IL12RB2,EMB,GOLPH3L,CTSK,KLHDC4
GSE3039_CD4_TCELL_VS_B1_BCELL_UP	AUD	0.00176172	0.00204073	0.387982	134	0.112088	brain	TWAS	c7	0.387982	1	STK32C,FKBP1A,HLA-DRB1,HLA-DQA1,HLA-DMB,MDH2,MLEC,KDM2B,LPCAT1,PALLD,RASL11B,ITGAX,TTC21B,DBNL,IFIT1B,GM2A,NDUFV3,TRAF3IP1,SDC3,PTP4A2,FARS2,LY86,UACA,DCTN1,CARMIL1,PIM3,FN1,ALOX15,PELP1,NUP107,AKAP11,FRMD6,NOP53,GYS1,ARHGAP19,MARVELD1,ATP6V0E2,KIDINS220,CCDC80,ITPR2,FLNB,PDIA6,SIGLEC10,USP39,ST3GAL5,ELOVL5,AKAP1,EPB41L3,AP2B1,WDHD1,PAQR4,ROGDI,TTC21A,TACC2,TEP1,RNASE2,PIGQ,METRN,PLCB3,LTBP3,FAM168A,IPO13,KCTD17,CARD10,RPL3,CTTN,IFITM3,PKP3,ASB2,KMO,APLNR,GALNT1,AKR1C3,GDI2,SULF2,CYP1B1,C1QA,OAZ1,CIAPIN1,METTL2B,COX7A2L,SMTN,NME1,POLL,GATAD2B,ATP8B2,MYADM,RAB39A,CCDC81,CEP89,CBFA2T3,CIITA,RPN1,RAB7A,COX10,MPHOSPH9,CST3,IL1RL1,AKR1B1,CREB3L2,HORMAD1
GSE3039_CD4_TCELL_VS_B2_BCELL_UP	AUD	0.00105541	0.00184994	0.568332	171	0.137015	brain	TWAS	c7	0.568332	1	HP,ELANE,OAZ1,RPIA,NRM,FLOT1,HLA-C,SCRG1,MGST2,HELB,MTMR3,SELENOM,SH3BP5L,MFSD9,LPCAT1,BTNL9,MCTP1,YPEL3,PI16,SLC41A3,CHST13,ARHGEF18,NDUFV3,TRPM2,SRSF5,MAP3K9,GHR,BBS9,ATG4C,C1QC,IFNLR1,CALHM6,UBA7,EFCAB11,FN1,ANXA2,MDM1,NUP107,CLDN15,CRYAB,NCAM1,SYNE1,TRIM45,GYS1,TMEM216,MARVELD1,CHDH,INPP1,LHFPL6,RAB37,KLHL12,CHI3L1,H1-2,TMCC2,SH2B1,SIGLEC10,FPR2,PLTP,MPP7,DSP,ARL15,BCAS3,ADD3,FANCI,TICRR,CYP27A1,TUBA4A,OLFML3,EPAS1,TTC21A,TMEM176B,STK39,SP110,PDE2A,SYCP2L,PRDX5,MCTP2,LGALS4,LRRC1,TIE1,FCGR3A,NXN,RAP1GAP2,AGRN,FSTL1,EIF4E3,PIGL,KLF11,AATK,FAM221A,CFH,DNAH17,PHETA2,ASPRV1,MCEE,CPNE2,SMPDL3A,GLCCI1,GFOD2,KHK,SSH2,TRIOBP,ARHGEF37,UBC,ENPP4,UBE2L6,SERPING1,ABCB10,TRIM67,PRODH,RHOB,MPHOSPH9,ING1,SEC16B,TEDC1,EXOC6,PDLIM1,ARHGAP26,DTNB,PLAGL1,SLU7,EPM2AIP1
GSE3039_CD4_TCELL_VS_NKT_CELL_DN	AUD	-0.000388144	0.000913204	0.670811	147	0.795503	brain	TWAS	c7	0.670811	1	TUBGCP2,TSEN34,PPP6R1,SLC2A9,FAAP20,MSMO1,TMEM63A,CENPW,CRYM,TAF11,PPIL1,MRPL18,SLC41A3,IFRD1,RASSF2,PSMD3,PSMC3IP,PRADC1,RP9,HSPA12A,MIEF2,DBI,SFXN1,THOC3,RMND5B,PEF1,BAMBI,PYGL,DSN1,RPRD1B,DYNC1I2,LINS1,SS18L2,NT5E,CEP85,SPTSSA,RAB37,KCNK12,PRKAR1A,LOX,RAN,POLE,CEP128,HACD2,ACOT8,RIOK1,SLC25A29,EXO1,DPP9,BRIP1,IFT27,PGP,BICDL2,SCAMP2,PSTPIP1,SPTBN1,CCDC18,BCAR3,CHP1,METRN,PHGDH,MED31,GPS2,MON1B,ACBD6,ALDH1A2,FAH,ARHGAP1,GPD2,KIF17,RBBP8,AIFM2,RPA3,GPR27,USP39,GMFG,WDR62,SCT,TSPAN32,RAB27A,CNGA4,TSPO,RNPEP,DXO,AGPAT1,MCF2L,LMF2,DGKG,RFC4,TPI1,FARP1,FTO,FAAP24,NCAPG2,ESYT2,PTCH2,ZSWIM5,HELLS,FES,TIGAR,SRBD1,ABCC4,ADAMTSL3,MZT2B
GSE3039_CD4_TCELL_VS_NKT_CELL_UP	AUD	0.00332918	0.00231678	0.150721	120	0.322593	brain	TWAS	c7	0.150721	1	ZDHHC7,OSBPL2,SLC2A4RG,PCMTD2,KRIT1,RBM48,SMIM14,UBAC2,MXD4,RGS12,TUT4,LRP8,ABCC3,CDIPT,ST3GAL4,RIT1,CCM2,CDS2,SHLD1,INSM1,HAUS8,P2RX1,CAMTA2,B4GALT4,PARVG,MEPCE,IVD,SCYL3,SYNE1,MARVELD1,MYO9A,RAB37,UNC13D,CHST13,NSMCE4A,IKZF5,ANKLE2,CDK19,SLPI,ELMO2,B4GALNT1,SEPTIN9,YY1,ARID4A,DHRS7,PAK1,NATD1,KIF21B,TMEM178A,PTCD2,ANKRA2,GIMAP8,SMARCD2,RNF145,WDFY2,TEP1,GANC,PDE2A,AFMID,CCND3,MLXIP,PDCD4,SZT2,FCRLA,INPP5K,FLACC1,FYCO1,LTF,ZBTB32,BET1L,RNASET2,LBH,TESC,HERPUD1,BTBD10,ETHE1,KHK,SSH2,SH3BP1,CCDC125,VCL,CGGBP1,DCAF17,SENP6,ADCY3,HECA,HEBP1,FAM234B,PPP1R2P1,DENND5B,FGD4,PHACTR2,IQGAP1,PDZD2,MTMR12,SENP7,ZNF571,RNF144A,DOCK4,GABPB2
GSE3039_NKT_CELL_VS_ALPHAALPHA_CD8_TCELL_DN	AUD	0.000392548	0.000903587	0.663974	137	0.613103	brain	TWAS	c7	0.663974	1	CISD3,IKZF3,HLA-E,HLA-C,HLA-B,TAP2,TAP1,HLCS,TXK,NELFA,ENTPD6,CALHM2,ADRB1,BLVRB,CTSW,UNC93B1,ADAM17,PTP4A2,IL12RB1,MTHFD2,AOAH,PLEKHG1,RMND1,PPP5C,ITPA,BATF3,CYRIA,ACSF3,CD6,CD5,PARP3,STAT1,STAT4,FADS6,SLC25A19,MFSD11,TMCC2,SRGAP2,EFHD2,SLC13A3,IFT27,AAMDC,LACC1,SETDB2,DPP4,GIMAP8,GIMAP4,GIMAP1,ICAM2,RIOX2,IL18BP,PHGDH,NR1H3,RBBP8,SYTL2,AFMID,TNFRSF18,TRAF5,ZBTB32,TBCB,PADI2,THY1,RBM28,CYP2R1,KLRD1,KLRC1,BID,VILL,LETMD1,ACTR3B,UBAP2L,PNP,OGFR,PDK1,CD180,GALNT10,ABCB10,PPP1R16B,DUSP2,SKAP1,FYN,RBFA,ARHGAP19,NXPE3,PARP11,TSPAN32,CD247,PRKCQ,LAT,BAIAP3,GPR162
GSE3039_NKT_CELL_VS_ALPHAALPHA_CD8_TCELL_UP	AUD	-0.00328141	0.00216936	0.130376	132	0.254725	brain	TWAS	c7	0.130376	1	ITPRIPL1,MGAT4A,IER3,HLA-DRA,RABGEF1,MDH2,PTPN12,HTRA3,CASP6,CCDC157,TCN2,SFI1,HEBP1,H2AJ,CCNG2,BEND4,FBXL5,FRG1,ALPK1,ANKRD22,STAMBPL1,OLFM4,PRELID1,PDLIM7,CLK4,MAPK13,PI16,RRP1B,FBXL20,NDST1,MICALL2,PDXDC1,NDUFA6,DMXL2,MAU2,UPP1,G0S2,CPNE8,QSOX1,KLHL12,CHI3L1,CCDC80,LSM12,ACBD4,CAP1,ZFP69,ZNF608,ALCAM,OSER1,SLPI,SCAMP1,TNFAIP6,ACADM,PELI2,MARCHF3,UBXN4,HBEGF,CD14,TTC5,RHOV,CTNNB1,PLXDC2,PBX1,CTC1,EIF4G3,ECHDC3,UPF2,SPHK1,DIP2A,FCGR2B,KDM7A,FAM8A1,S100A9,S100A8,FAM107B,RIC8A,ZBTB41,ASPRV1,KCNQ1OT1,ZNF43,TTC33,MAP1LC3A,MAP4K4,SPATA1,SSH2,KLF7,HDC,CARD10,MICALL1,ANKRD33B,ZNF292,NDFIP2,NUDT4,RETREG1,ADSS1,F2RL2,SFMBT2,SRGN,CCDC28A,EMILIN2,RASA2,RNF24,TIGAR,EMB,CLEC4D,IGF1R,DYNLT1,SGSH,SVIP
GSE3039_NKT_CELL_VS_ALPHABETA_CD8_TCELL_UP	AUD	-0.000644077	0.000906464	0.477371	149	0.856099	brain	TWAS	c7	0.477371	1	VPS53,GLOD4,SQSTM1,CYP51A1,SLC7A11,CXCL11,APPL2,ZNF330,HDDC2,CENPW,SAR1B,KY,SRPRA,P2RY12,MRPL18,GLMP,NES,CBR1,POLA2,LLGL1,TIMP2,PGLS,COPE,FEZ2,MICALL2,APOC2,TRAPPC6A,LRRC58,ESR1,SSR3,PARVB,MRPS26,CUL7,FARSB,HAUS1,PRDX3,FADS1,WDR74,SPCS1,CRELD1,MSH6,ATP5MC3,NFE2L2,HIBADH,MRPL21,PRKAR1A,LOX,PDE7B,GBP4,DNAL1,IMMT,ATG5,GGT1,WDHD1,CTSS,S100A10,NAMPT,EIF3G,TMED1,SMARCA4,NCAPD2,MLF2,CCDC90B,CHST1,ACBD6,CCHCR1,CLEC5A,ALKBH7,RPS8,UCHL5,ITGA5,AGFG1,TFEC,ERGIC3,POFUT2,SLC19A1,BCCIP,SFXN1,FAIM,CRLS1,C1QA,ESF1,COQ3,SCIN,NEK2,RPS27L,EEF1AKMT1,GTF2F2,RNASE4,FARP1,CFDP1,ACVR2A,SNRPF,ELK3,CPLANE1,LRMDA,PRODH,SLC25A1,MRPL40,RANBP1,MRPL42,WDR35,ESYT2,CEP170B,PEBP1,CTPS1,ANKRD28,NUF2,SMYD2,CCDC115
GSE3039_NKT_CELL_VS_B1_BCELL_DN	AUD	8.47E-05	0.000485829	0.86164	158		brain	TWAS	c7	0.86164	1	TMEM273,CDK14,PAPSS1,HPGDS,ANKRD50,TAMM41,TSEN2,PLBD1,P2RX4,KDM2B,TMEM54,MSMO1,FAM162A,PARP1,TACC3,ZNF330,SH3RF1,GINS1,TRIB2,HDDC2,NRP1,BLNK,VKORC1,TSC22D2,COX16,TTC9,P2RY6,RPS3,USP36,TIMP2,HK2,MIB1,GDPD1,ATIC,SMARCAL1,CXCL16,ESR1,MTOR,KNSTRN,CCDC32,MRPS10,CUL7,PRDX3,AKAP11,UTP25,MYO1B,ATP5MC3,BLOC1S5,TUFM,COQ6,DNAJA3,C1orf198,WDR75,RABGGTB,MCM6,TRAF3,ITM2C,RNASEH2B,RPAP2,RPS18,SLC7A6,PDPR,CEP41,QSER1,NAGLU,CHD3,NCBP2AS2,FYTTD1,ARL4A,SULF2,CSE1L,SMUG1,FBLN2,OPA1,SLC4A7,DPH6,FASTKD2,LYVE1,TMEM9,DSC2,GSTM3,NDUFAF5,ANKRD28,MYO5A,RRM1,TPI1,H1-0,LRRC40,ATP8B2,GNA12,EDNRB,VCL,PRODH,SMG6,USP24,PLPP3,STK38L,CDT1,TUBB6,SPC25,EPRS1,ADAT2,RNF180,MRPS22,CHD1L,SERPINB2,ARHGAP18,TMCC3
GSE3039_NKT_CELL_VS_B1_BCELL_UP	AUD	-0.000240793	0.000681462	0.723828	127		brain	TWAS	c7	0.723828	1	INPP5A,TXNL4B,ARHGAP45,SLC2A4RG,OPRL1,PTCD1,LAMTOR4,TSC22D4,YWHAH,DENND1C,PRAM1,ITPRIP,WDFY4,USF1,OLFML2B,OLFM4,SORBS1,PAGR1,CDIPTOSP,TBX6,ZNF646,ACAT2,S100A8,S100A6,S100A13,KCNN3,PBXIP1,TSPAN10,CCM2,RNF24,RASSF2,SLC37A1,IFNLR1,CANT1,ATP2A3,MED11,BAZ2B,ZNHIT1,FIS1,CBX7,EP300,TBKBP1,SNX11,SLC27A2,ARPP19,SP4,ATF5,ZNF212,BMP8A,BMP8B,ECEL1,SLC38A2,SLFN12L,SOBP,MINDY1,KCNJ11,ADAM19,VAMP1,TMCO6,ARAP1,LTB,LEMD2,CCND3,KCTD11,EFNB3,MLXIP,EZH1,SMIM12,SIPA1L3,DLL3,SYS1,ITGA5,PDE1B,GPR27,SAMD9L,TFEC,BET1L,CDC42EP3,LBH,VCAN,PDE4A,CKAP4,FGL2,VRK1,DNAH9,SLC4A1AP,CCNO,ZNF808,GPR146,LFNG,OGFRL1,RASSF3,MFSD4B,SLC66A2,PRELID3A,ABCA13,SEMA4B,IL18R1,SUDS3,SLU7,RCSD1,PLD1,MAPK13,CA5A,TMEM213,SVIP
GSE3039_NKT_CELL_VS_B2_BCELL_DN	AUD	-0.00260234	0.00221084	0.239164	119	0.688017	brain	TWAS	c7	0.239164	1	ADAM8,PNRC1,USP53,LDB2,LYAR,SPP1,EMCN,APBB2,TEC,TLR2,KLHL25,WBP1L,SORBS1,SH3PXD2B,SOD2,WTAP,ACAT2,XBP1,SLC25A33,RBP7,PPP1R3G,UACA,PLA1A,RESF1,NT5E,ATF5,SLC15A3,CPSF7,GAL,TESMIN,TRIB3,STX7,DDIT3,MSH3,WDR91,GCH1,LGALS3,TECPR1,TNFRSF12A,TNFAIP6,EPHA2,MRTO4,UBXN4,APBB3,RHOV,SLC7A6OS,CDH1,WWP2,TP53I11,CHST1,HLA-B,NOTCH4,CAVIN1,MMP2,BEND6,ZMIZ1,ECHDC3,SDC4,SPHK1,CD109,TES,CAV1,PCGF5,PMEPA1,ARPP19,CHKB,FKBP11,SCN5A,ZNF18,FLCN,RNF149,ALDOC,TPI1,KLF7,F3,LXN,SCHIP1,ELK3,TP53BP2,CRABP1,PAXBP1,MFSD4B,F2RL2,EMILIN2,CTPS1,GPR137B
GSE3039_NKT_CELL_VS_B2_BCELL_UP	AUD	-9.41E-05	0.000906444	0.917347	143	0.860125	brain	TWAS	c7	0.917347	1	PRTN3,ELANE,CEACAM21,DDR1,CTBP1,FLT3,ATP8A1,RCAN1,HPGD,PLBD1,DERA,MLEC,KDM2B,NADK,HPS3,LPCAT1,HEBP2,CALHM2,GSTO1,QPRT,VKORC1,GALNT3,PPCS,GM2A,CTSF,GPX1,PARN,MPO,ABI2,B4GALT4,LIFR,BATF3,TATDN3,FLVCR1,CYRIA,RNF168,F5,INPP5F,VWA8,AKAP11,DHDH,FCGRT,SLC16A9,STAB2,HFE,SLC45A3,TUFM,AP1M1,DAGLB,CHD6,MYCL,RIMS3,EPB41L3,SERPINB6,RIPK1,BCAS3,UBA2,ACER3,ADD3,SLC40A1,POSTN,DPP4,TMEM176B,LIMD2,RNASEH2B,HNRNPUL2,PDPR,LANCL2,ALDH1A2,KRT80,KCNK6,CAT,TRIM44,LDLRAD3,STK4,ST6GALNAC2,TMC6,LANCL1,CCDC93,KIF13A,OPA1,TDRD3,SLC4A7,RNF141,SULF2,CFH,CBL,C1QA,C1QC,ZC3H12D,CEP68,TMEM26,NUP210,PIGH,POLR3B,AGAP1,PIP4K2A,APH1B,ZNF445,SEMA6D,PLD4,PDLIM1,CIITA,PTPRM,PLXND1,ANP32E,C1orf54,ADAT2,TFDP2,TSSC4,CHD1L,ARHGAP18,ABCC4,PIKFYVE
GSE30962_ACUTE_VS_CHRONIC_LCMV_PRIMARY_INF_CD8_TCELL_DN	AUD	0.00015683	0.000672557	0.815618	139		brain	TWAS	c7	0.815618	1	ST14,MBOAT7,CD83,CDK6,CRMP1,LAP3,TAMM41,ART3,C12orf75,CASP3,CKAP2,TXNDC12,INPP4B,CCNA2,PLOD2,MTHFD2,CMSS1,C1QBP,KNSTRN,EHD4,ARHGAP11A,RCSD1,KIFAP3,GNL3,KPNA2,RBMXL1,FLNB,CEP128,BCAT1,CD244,FCER1G,SKAP2,SHCBP1,EXO1,RAD18,PEX11A,TRIP13,PAQR4,TARS3,SERPINE2,TACC2,RNASEH2B,XRCC2,CENPK,PSMC3IP,CD109,UCHL5,FIGNL1,UHRF1,FAM81A,CBX6,DIAPH3,PCGF5,HELLS,IFITM3,RFC4,ST6GAL1,RTP4,STARD3NL,CD81,HOOK1,MMD,PCTP,FAXC,SMCO4,NOP58,BMI1,SPATS2,NEK2,SPAG5,ATAD5,DUT,ADK,NCAPG2,IPP,RAD54L,SNX9,FILIP1,UMPS,LITAF,SPC25,NAA50,CDK2AP1,TFDP2,CHST2,UTP6,MIS18BP1,OPTN,FRMD4A,FKBP5,CTPS1,GCSH,AKR1E2,SLC37A2,RGS10,SMYD2,GMPS,PWP1,GAS2
GSE30962_ACUTE_VS_CHRONIC_LCMV_PRIMARY_INF_CD8_TCELL_UP	AUD	-0.00028102	0.000893412	0.753106	145	0.163405	brain	TWAS	c7	0.753106	1	GZMM,ARHGAP45,UCKL1,PCMTD2,HLA-A,LTB,GTF2I,HOPX,IFNAR2,ANTXR2,MXD4,TMEM131L,BORCS7,AS3MT,JAK1,YPEL3,APBB1IP,PBXIP1,PRR13,TNIP1,ABCG1,SLC37A1,ABCA6,TRAF3IP1,KLRG1,SEMA4F,CACNA2D4,RERE,CPM,PRKD2,PPP2R5A,SUN2,MRTFA,PEAK1,DNAJC15,FCGRT,G0S2,RASL12,SLC9A3R1,KCTD2,ARMC7,TRIM65,TXNDC5,BRWD1,STAT6,DTX1,RAP1GAP2,ATP2A3,STMP1,PDCD6IP,ITGB2,GRAMD2B,KIF21B,TECPR1,RSU1,PHF21B,TYK2,KRI1,NOD1,SLCO3A1,PGM2L1,ARL6IP5,FCGR2B,VWA1,KDM7A,BCL9L,VSIR,YES1,PIGB,ADGRE5,P3H4,ARHGAP25,COX7A2L,ACSS2,CARD6,SELENOP,ORAI2,FHIP1B,HDHD5,PXYLP1,LIMD1,SFXN3,SLC20A1,GALNT10,ADRB2,ZNF652,GNS,PDLIM1,MAML2,EMP1,ST8SIA1,BNIPL,PRKAB2,ACTN2,CDHR1
GSE30962_ACUTE_VS_CHRONIC_LCMV_SECONDARY_INF_CD8_TCELL_DN	AUD	-0.000215544	0.00185796	0.907644	174	0.221358	brain	TWAS	c7	0.907644	1	ST14,ZAP70,CENPE,GAR1,NPNT,INPP4B,SMARCA5,LSM6,C12orf75,TACC3,IFNGR1,PERP,HPF1,GINS1,CASP3,PPIL1,TWSG1,PMVK,IQGAP3,KIF20B,PCGF5,BARD1,EPDR1,TEX9,MIPEP,DDX1,ARHGAP11A,SEMA7A,COX5A,EPCAM,HMBS,SC5D,GLRX,CEP128,CD244,SKAP2,PAQR4,NMRAL1,SHCBP1,DYNLL2,DHFR,SERPINB9,XPNPEP1,SEC63,ACOXL,GLIPR1,SERPINE2,HSD17B12,NAMPT,TACC2,EHD4,IFT80,POGLUT3,STARD4,BRCA1,GNPTAB,GPD2,PPA1,CD109,TIPIN,ZWILCH,SLC35G1,HELLS,TYMS,NDUFAF7,IFI27L2,RTP4,CEP43,INO80C,BIRC5,MCM8,LSM2,HOOK1,FAXC,NUP93,IPCEF1,PIP4K2A,SPATS2,CD81,RRM1,ICA1,PTPN12,E2F1,GPR65,FARP1,CENPH,NDFIP2,DUT,FAM3C,SNX9,FILIP1,DELE1,LITAF,SPC25,RUVBL1,PLXND1,PHACTR2,ISG20,PRC1,RCN1,AMIGO1,CEP19,GCSH,SMCHD1,CHST2,SMYD2,TMCC3
GSE30962_ACUTE_VS_CHRONIC_LCMV_SECONDARY_INF_CD8_TCELL_UP	AUD	-0.000371323	0.000669347	0.579063	133		brain	TWAS	c7	0.579063	1	LAIR1,PKD2L2,GABBR1,HLA-A,IER3,SH3BP5L,ANTXR2,HSD17B11,GPRIN3,TPRG1L,TMEM131L,BORCS7,AS3MT,FAM241A,RPL17,JAK1,SORBS1,FRAT2,CBR1,PRR13,PACS1,PITPNC1,AMZ2,MAP2K6,RERE,PIK3CD,NCLN,STAP2,RPL37A,MRPL24,GSK3B,PACC1,PEAK1,DNAJA4,NT5E,DNAJC15,EHD3,MEIS3,FCGRT,HID1,MXRA7,ACYP1,SLC49A4,STAT6,DTX1,SCML4,GRAMD2B,RSU1,CDADC1,ACADM,GIMAP1,ZNF839,NOD1,ATG16L2,PGM2L1,SLCO3A1,LDLRAD4,SYCE1L,TNFRSF25,TPST2,CHD3,SIPA1L3,GMFG,DBNDD2,MTO1,VSIR,SLC4A7,YES1,NRP2,SULF2,TESC,SYN3,STX1A,DPY19L3,ACSS2,ARMC3,SELENOP,KLRD1,FHIP1B,USP3,SSH2,SLC20A1,GOLIM4,GALNT10,PEX26,TP53BP2,ZNF652,MBTD1,HECA,MAML2,PARP8,PRKAB2
GSE30962_PRIMARY_VS_SECONDARY_ACUTE_LCMV_INF_CD8_TCELL_DN	AUD	0.000111608	0.000666443	0.867002	166		brain	TWAS	c7	0.867002	1	SS18L1,PCMTD2,EPHA1,MTERF1,KLHL24,SHISA3,RCAN1,CCDC158,SOWAHB,S100PBP,LYPD6B,AGTR1,CP,TMEM63A,COQ8A,IL15,GNRHR,SUOX,HERC3,ADRB1,PDXK,PRR13,RBL2,STPG1,LDLRAP1,RPL37A,CYRIA,NCAN,KIFAP3,FMO3,ZNHIT6,NT5E,SYNE1,PAQR7,NSUN6,CACUL1,ZSCAN26,NLRX1,ARHGEF12,ZXDC,NPC2,ENPP1,SERPINB1,SHPK,METRNL,PGP,CNRIP1,ARHGAP25,PAWR,CDADC1,GIMAP1,NOD1,ZKSCAN3,VOPP1,MAT2B,HLA-E,HLA-B,KDM7A,DENND2A,CUTC,HIF1AN,SFXN3,ARL4A,CAMK2N1,DNAJB4,TRIM65,FCGR2B,RGS2,SLC28A2,PPIL3,SDK1,RNF111,LANCL1,FBXO27,YES1,BMPR1A,IL15RA,GSTM3,SYN3,PCTP,F7,CARD6,SELENOP,KLRK1,VWA5A,IL17D,CRYGS,PLEKHM3,B3GALNT2,RARRES1,TRIM36,PEX26,RAI14,PROS1,ADI1,FRAT2,RCN1,WLS,DAAM1,FHL5,SNX5
GSE30962_PRIMARY_VS_SECONDARY_ACUTE_LCMV_INF_CD8_TCELL_UP	AUD	-0.000570815	0.000912125	0.531441	124	0.14201	brain	TWAS	c7	0.531441	1	ZAP70,HMGB2,CENPE,MGST2,AP1B1,C12orf75,SKA1,SH3RF1,GINS1,EME1,AIDA,MCM3,PPIA,KIF20B,CCNA2,PPIH,CDCA5,NDUFS8,DBI,MXD3,MTHFD2,AKAP1,CA4,TEX9,MIPEP,BUB1B,NUSAP1,AFF3,ARHGAP11A,PIF1,EIF3C,KPNA2,POLE,CCNF,PAQR4,PKMYT1,ZNF597,SHCBP1,EXO1,ERO1A,BRIP1,TICRR,SV2B,TRIP13,SPC24,RCBTB2,MRPL51,NCAPD2,CDCA3,TPI1,KPTN,LIG1,XRCC2,SLC27A5,IFT80,WDR90,CENPK,BRCA1,CASS4,ARL1,PARPBP,BDH1,UHRF1,RFX2,VWA1,PKP4,SGO2,TTLL12,FIGNL1,MOAP1,NRP2,BIRC5,LUZP1,DEUP1,RRM1,NEK2,TMEM97,SPAG5,NCAPG2,RAD54L,TCP10L,SIVA1,GALNS,KIF18B,SPC25,FAM110C,ARHGAP19,SPEF1,MIS18BP1,FKBP5,HLA-DOA,KLHL32,NUF2,CENPN
GSE30962_PRIMARY_VS_SECONDARY_CHRONIC_LCMV_INF_CD8_TCELL_DN	AUD	0.000201107	0.00090734	0.82459	143	0.715748	brain	TWAS	c7	0.82459	1	ADAM8,ST14,SLC52A3,SDCBP2,ZAP70,MGAT4A,CTNNA1,FAT1,OCIAD1,PIK3IP1,SFI1,PISD,TMEM63A,PERP,GDF11,ENTPD1,CDIPTOSP,YPEL3,REXO5,LDAF1,ADRB1,ADAM15,PRR13,NECAP1,KLRG1,STYK1,CHRNE,EPDR1,ITPRIPL2,SPATA2L,YJEFN3,BICD1,LINGO1,SDK2,HID1,ARMC7,APOBR,GLRX,ITGA1,CD244,FCER1G,SKAP2,PXDC1,SPESP1,LIPI,RAB40B,BCR,GSTT1,CNRIP1,LRRK1,SERPINE2,CAMKMT,EPAS1,RHOQ,GOLGA4,MOBP,TMEM163,COL5A3,TEP1,INSYN1,KCTD11,AGPAT4,CCNG1,GNPTAB,CAMK2N1,HP1BP3,ATP6V0B,ACP3,ODR4,CD109,EFCAB6,CAPG,TFEC,CCR5,YES1,RASSF4,PKP3,PRKD3,LYVE1,THY1,COX7A2L,CYFIP1,FAXC,IPCEF1,FHIP1B,FGL2,PXYLP1,ZBTB38,A1CF,SFXN3,TMEM26,LAPTM5,KCTD12,MIR22HG,MYADM,CCDC106,FILIP1,PRKAA2,RAB12,COLEC11,OR51B4,RCN1,RESP18,TMEM140,AMIGO1,CSF1,PTGER4,CITED4
GSE30962_PRIMARY_VS_SECONDARY_CHRONIC_LCMV_INF_CD8_TCELL_UP	AUD	-0.00275372	0.00184167	0.134853	170	0.558244	brain	TWAS	c7	0.134853	1	TUBGCP2,CD83,TCF19,HLA-DOA,NOA1,MGST2,TBC1D4,SCLT1,ART3,MRPL1,POP5,P2RX7,FAM162A,GRPEL1,GINS1,MAPK8,VPS36,PCNA,SLC25A33,EXOSC10,BPHL,LYRM4,ADPRH,PPIC,AFF3,HAUS1,PRICKLE1,EHD3,DPY30,GNL3,EPCAM,RBBP5,ATP5MC3,KPNA2,AHI1,RBMXL1,PDHB,GDE1,PSMG1,SHCBP1,NETO2,DGKE,SCPEP1,IFT52,FANCI,PEX11A,SOWAHC,CCDC122,BTF3,SUCLA2,XRCC2,TSEN15,CSTF2T,CEP41,PPP1R7,TNFRSF25,PARD6B,TUBG1,BRCA1,CSTPP1,NCBP2,IQCG,RPA3,FIGNL1,FAM81A,METTL13,IFT46,TIPIN,ZWILCH,BUB3,ST6GAL1,RTP4,WWOX,TFB1M,LUZP1,HOOK1,NUDT21,NUP93,NOP58,MAPK11,ZNF365,EMG1,DKK3,UMPS,HELLS,PDLIM1,ACAD9,PREP,SOSTDC1,NAA50,RNF7,MIS18BP1,ASF1A,RCSD1,MRPS22,OPTN,SNRPB2,EMB,FKBP5,CTPS1,SMYD2,GMPS
GSE30971_2H_VS_4H_LPS_STIM_MACROPHAGE_WBP7_HET_DN	AUD	0.00295618	0.00260241	0.255982	92	0.321133	brain	TWAS	c7	0.255982	1	PRH1,CXCL2,MYOT,NME5,GFPT2,BTNL8,PLAC8,AFAP1-AS1,LDHAL6A,TACR3,HAGLR,CLGN,SMOC2,GDF11,IL23A,LIX1,XBP1,TVP23B,C11orf96,KCNAB1,NEDD4,STEAP1,SYNDIG1L,GJC1,MYDGF,CAPN5,C12orf54,MSH4,MARCHF3,PLEKHA6,FBXO39,MAP3K4,STRIP2,SH3GLB1,HS2ST1,ACOT12,NEK11,ZNF295-AS1,ELOVL7,RBM17,NUDT21,ZNF214,CA10,ZBTB38,NYNRIN,SH3GL1P2,KCNK2,MAP3K20,LAMA2,RALGAPA1,TP53BP2,PRKAA2,TRAF3IP2,KCNJ5-AS1,EMP2,TXLNB,ELAPOR1,SYPL2,ILDR2,GPA33,ADCY10,ANKRD55,CNNM1,FCGR1A,LCOR,CHL1-AS2,SIGLEC6
GSE30971_2H_VS_4H_LPS_STIM_MACROPHAGE_WBP7_KO_DN	AUD	-0.000555068	0.00203751	0.785295	146	0.380932	brain	TWAS	c7	0.785295	1	DHX38,MTTP,GYG1,SUCNR1,CLYBL,GASK1B,ITGB1,NRP1,MRPL12,C1orf50,ANXA6,ATIC,CTNS,C1QBP,RSPH6A,HIF3A,HSD17B14,CDC25B,CHADL,TBKBP1,ETFBKMT,SLC12A6,LIPH,MPI,WDR82,IGDCC3,FMOD,CYB5A,CAST,C2orf50,METTL22,METTL24,SF3A2,ALDH2,RPUSD3,SLFN12,KIAA0040,CYP27A1,SPEG,MRPS15,SEPTIN10,MTLN,C1orf198,XIRP1,C5orf63,THUMPD2,MRC2,LDLR,NOD1,IFT80,RPUSD1,PPP1R14B,ARL1,LRRC47,CDC42SE2,SLC22A5,GDF9,NEK7,HADHB,MTHFD1,SLC7A8,NYNRIN,HEXB,IFI27L2,TOP2B,HOOK1,RAB22A,NUP210,PTGER4,SELENOP,GLCCI1,CYP4B1,CYP4X1,SRD5A1,ARHGEF26,IRAG2,ASIC1,MUTYH,OTULINL,ANKH,RAB3C,VPS26A,NCKAP5,CLDN16,CARTPT,NMNAT3,ATP1B3,SNRPN,AKR1B1,TIGAR,USP31,PRLR,CD247,ADCY10,PHLDA2,NARS2,APEX1,PGPEP1L
GSE30971_2H_VS_4H_LPS_STIM_MACROPHAGE_WBP7_KO_UP	AUD	-0.000390428	0.00196243	0.842301	154	0.879515	brain	TWAS	c7	0.842301	1	MUC5B,DUSP8,LSP1,TSPAN32,GPR179,LAMA1,MADCAM1,ARHGAP45,TMC4,TMEM86B,IL17RA,ZNF25,SH3BP2,MSX1,GAS2L1,LIMK2,POP5,KAT2B,NRP1,SKAP1,PDK2,CCDC186,ABLIM1,UTS2R,MAP4K2,CCS,SLC25A33,WDR6,ZFR2,ITGA6,KLC3,INCA1,EBF4,PTPRA,CDC25B,SLC12A6,AKAP8,PAFAH2,MPI,PATL2,LLGL2,PRELP,KIDINS220,FBXO15,ENTPD5,AKAP7,KIAA0319,ALDH2,PVALB,ADSS2,KIAA0040,TTC13,HMG20A,SPTBN1,REPIN1,GIMAP4,MRC2,NUP50,CRHR2,MBTPS1,GSE1,ZNF329,IFT80,METTL26,UPF3A,PRSS37,SLC22A5,OTOF,SLC7A7,SUN2,RPL3,SYNGR1,MPZL2,SLC4A7,ABCG1,PRKD3,HEXB,IFI27L2,FAM221A,OR51B6,CLEC4E,BCL2,HOOK1,MPP4,ANGPTL8,FARSA,EXOG,SFXN3,ATXN7L3B,ANGEL1,CABLES2,DDX4,TMEM231,AMZ1,LRMDA,ANKH,OSBPL6,NUDT14,NCKAP5,CCT6B,COX10,RCN1,KLHDC8A,USP31,CD247,TUBE1,CD2AP,IL16,GPR63,APEX1,PGPEP1L,MGME1
GSE30971_CTRL_VS_LPS_STIM_MACROPHAGE_WBP7_HET_2H_DN	AUD	0.00246159	0.00219227	0.261502	134	0.720064	brain	TWAS	c7	0.261502	1	ZDHHC7,KIAA0513,DHRS11,BLVRB,BCKDHA,ABHD11,PGM2,PARL,UCHL3,SCARB2,NFXL1,SRD5A3,APMAP,CALHM2,GLUD1,LIPA,SUOX,SIGLEC16,APBB1IP,FAM13A,EEPD1,ACP5,CD4,A2M,CLEC7A,PFKFB4,NCKIPSD,FN1,RERE,RBP7,CD302,MPC1,CEP85,MAN1A2,AVPI1,DNMBP,TEX2,GNA13,ABHD6,CDK19,REV3L,LINC02035,ITGB5,MNDA,CD84,FBXO9,LINC00900,ALCAM,WDR91,PAK1,CAMK1,CD36,LSM10,MACF1,DRAM2,C1orf162,RMDN2,HNRNPLL,RNF114,WDFY2,RCBTB2,CD9,TREM2,PLXDC2,FAM168A,CASS4,LPCAT2,UHRF1,GTF2F1,SLC22A5,INPP5K,SORD,SAMHD1,U2AF1L4,CHN2,RASA1,MYCL,PPT1,AIF1,DDAH2,GAS2L3,PIP4K2A,TIMM10B,FGL2,TNFRSF11A,LGALS9,TMEM97,COX14,GALC,GPR65,RNASE1,RNASE2,ZNF137P,MERTK,ABCD3,CD180,STK38L,CMTM7,ZNF503,GRK3,SLC66A3,C1orf54,RHOT1,LSP1,PRCP,SORT1,SLC37A2,ARHGAP18
GSE30971_CTRL_VS_LPS_STIM_MACROPHAGE_WBP7_HET_2H_UP	AUD	-0.00295734	0.00220142	0.179149	129	0.544598	brain	TWAS	c7	0.179149	1	CXCL2,RABGEF1,NFKB1,OLIG2,CDS1,LIMK2,CRACD,TRIP10,ACSL1,MAPK8,TNIP3,AK4,PDE4B,ACSL5,SH3PXD2B,SOD2,WTAP,MAP3K4,AGPAT4,PURB,EHD1,KBTBD2,PGD,CLIC4,SAV1,C11orf96,TMEM39A,LINC-PINT,NUP58,CT75,SGPP2,DIXDC1,UPP1,LAMB3,G0S2,MAP3K5,BCAT1,RASSF8,FPR2,GRAMD1A,ITGB8,HS3ST3B1,UPB1,GRAMD2B,SEPTIN10,SOWAHC,TNFAIP6,ATP6V1E2,HBEGF,NEDD9,MTHFS,ST20,ADCK2,NPC1,SLC20A1,IL1A,MAP1LC3B,CCDC93,MET,MZT1,PRKD3,CDC42EP3,ELOVL7,TMEM161B,NRIP3,DENND5A,AMPD3,PMEPA1,SMPDL3A,EDEM2,CNKSR3,GSAP,PTPN12,LRRFIP2,CHST15,GJB2,MAP3K20,DNTTIP2,F3,TRIM36,NR3C1,F2RL2,GOLT1B,MPZL1,PHLDA2,PNPLA1,PDE4DIP,VWA8,SERPINB2,GK5,NSUN3,SOCS2,TMCC3
GSE30971_CTRL_VS_LPS_STIM_MACROPHAGE_WBP7_HET_4H_DN	AUD	0.000167015	0.000911294	0.854584	124	0.658644	brain	TWAS	c7	0.854584	1	ZDHHC7,KIAA0513,BLVRB,BCKDHA,RNF130,ABHD11,PARL,NDUFC1,MLEC,HS3ST1,NUDT9,FAM13A,MRPL20,MARCHF1,NFXL1,ABHD12,CUEDC2,MFSD13A,CALHM2,GLUD1,LIPA,OLFML2B,SUOX,SLC37A2,FOXRED1,PCNA,FIBP,CCS,EEPD1,PFKFB4,NCKIPSD,FAM32A,ABHD8,RFXANK,FN1,CD302,SAE1,SNX24,MPC1,PTGFRN,STIMATE,TEX2,CACUL1,DSTYK,DNAJB1,ABHD6,MNDA,CD84,LINC00900,CAPNS1,PAK1,CD36,LSM10,MACF1,DRAM2,C1orf162,CHSY1,HNRNPLL,RNF114,RCBTB2,CD9,A1BG-AS1,PRPF40A,ANKS1A,DEPDC7,LPCAT2,UHRF1,GTF2F1,SLC22A5,AP2A2,CHN2,UROS,RASA1,PPT1,ACLY,AIF1,DDAH2,PIP4K2A,TUBA1A,TUBA1C,COX14,HEATR3,ATP6V0D1,RPS27L,TNFRSF11A,CRYL1,LZTS2,SNX17,GPR65,S100A4,RNASE1,RNASE2,MERTK,ABCD3,EDNRB,ATPAF1,REV3L,CMTM7,ZNF503,GRK3,ADI1,SLC66A3,IDH2,RHOT1,ZNF784,VPS45,VPS26B
GSE30971_CTRL_VS_LPS_STIM_MACROPHAGE_WBP7_HET_4H_UP	AUD	-7.38E-05	0.0022635	0.973993	125	0.33956	brain	TWAS	c7	0.973993	1	ZNF23,EPS8L1,LIN54,RELL1,PRKCB,RUNX2,SH3D19,COQ8A,WNT9A,WASHC4,SH3RF1,CALHM2,NRDC,MIA3,LDAF1,MTCH1,SERP1,IFRD1,GCK,KIF20B,TTC28,ZDHHC24,DGAT2,CPM,RAB3IP,SEC23IP,NEIL1,TXNDC5,CNDP2,SLC16A6,MIDEAS,ATP6V1C2,ZNF616,EYA3,SIPA1L1,MXI1,PRKAB1,RLBP1,SEMA4B,GRAMD2B,C5orf63,AP3B1,ARNT,GIMAP1,ITGAV,ARL6IP6,AGPAT4,AKAP12,VPS37B,PSPH,LRP4,PFAS,IRAK1BP1,UNK,TNFRSF18,SDF4,RPA3,HSPA2,PLEKHG3,VAMP4,CBY1,DNAJC12,BET1L,PIGB,GDI2,NAGA,GAS2L3,TENT5A,NCOA6,PIP4K2A,SS18,SPATA6,SSH2,KLF7,KCTD12,SNX18,IL6ST,SLC1A3,DGCR2,SNX9,TBC1D30,MDN1,STK33,SEC61A1,EPRS1,ALDH3A2,PLAGL1,RASA2,DNAAF2,CREB3L2,OXNAD1,HIF1A
GSE30971_CTRL_VS_LPS_STIM_MACROPHAGE_WBP7_KO_2H_DN	AUD	0.00225756	0.00228488	0.323131	137	0.889902	brain	TWAS	c7	0.323131	1	ZDHHC7,KIAA0513,BLVRB,BCKDHA,PARL,UCHL3,SCARB2,RBPJ,NFXL1,SRD5A3,APMAP,CALHM2,GLUD1,LIPA,OLFML2B,TXNDC12,TMEM59,APBB1IP,SLC37A2,TMEM218,FOXRED1,FAM13A,EEPD1,PIN1,ACP5,A2M,CLEC7A,PFKFB4,GPX1,FILIP1L,FN1,POLE4,SNX24,MPC1,UBXN11,PTGFRN,AVPI1,MARVELD1,DNMBP,ABHD6,CDK19,REV3L,LINC02035,ITGB5,SLAMF8,PIGM,CD84,SKAP2,FBXO9,LINC00900,ALCAM,WDR91,PAK1,CMTM7,CRTAP,CAMK1,CD36,LSM10,MACF1,DRAM2,C1orf162,S100A4,RMDN2,HNRNPLL,RNF114,WDFY2,RCBTB2,CD9,TMEM170B,TREM2,PLXDC2,FAM168A,CLEC5A,AURKA,CASS4,LPCAT2,NAA38,DISP1,NCEH1,SORD,UHRF1,SUCLG1,SAMHD1,U2AF1L4,CHN2,RASA1,PPT1,FAM174A,AIF1,DDAH2,GAS2L3,TIMM10B,FGL2,HEATR3,TNFRSF11A,LGALS9,EVI2A,GALC,RNASE1,RNASE2,MERTK,VAV3,SORT1,CD180,MKNK1,ZNF503,GRK3,C1orf54,NDUFS8,RHOT1,LSP1,PRCP,ARHGAP18
GSE30971_CTRL_VS_LPS_STIM_MACROPHAGE_WBP7_KO_4H_DN	AUD	-0.000303966	0.00255719	0.905381	108	0.389753	brain	TWAS	c7	0.905381	1	KIAA0513,PAPSS1,SPP1,TIGD2,RBPJ,FAM200B,HCLS1,SLC49A4,LINC02035,SRD5A3,LIPA,ACAA2,OR52K3P,SLC16A6,ABCA6,YWHAQ,HPCAL1,PGD,PFKFB4,FILIP1L,FN1,LINC-PINT,EPHX1,SERPINE1,KLHL26,HOMER3,SCG5,HMGN2,PTGFRN,MAN1A2,AVPI1,BBS4,GNA13,MALT1,RASSF5,GJC1,MNDA,CD84,SKAP2,BRWD1,ITFG1,CAMK1,ABHD2,CD36,CYP1B1,HNRNPLL,LINC00622,PLXDC2,CLEC5A,AURKA,CASS4,DISP1,NCEH1,MAP1LC3B,ENC1,ITGB2,ITGB2-AS1,IRAG1,CCDC102B,DNAH17,LRRK2,CERK,EML4,CLEC7A,BID,FGL2,BRCA2,USP3,ADO,ETHE1,PINLYP,IRGQ,GPR65,PPARGC1B,RNASE6,ABCD3,SLC1A3,ANKH,RASAL2,STK38L,KCNJ5-AS1,LRP5L,ALDH3A2,C1orf54,TRIM24,LSP1,PRCP,ANKRD55,NSUN3,AKR1C3,SLC37A2,CREB5,TAGAP
GSE30971_CTRL_VS_LPS_STIM_MACROPHAGE_WBP7_KO_4H_UP	AUD	-0.000981407	0.00251721	0.696626	105	0.275476	brain	TWAS	c7	0.696626	1	GFPT2,PLAC8,VNN3P,LIMK2,CRACD,TRIP10,ADGRE1,CLGN,TBC1D9,TNIP3,ACSL5,WTAP,MAP3K4,AGPAT4,EHD1,KBTBD2,ASAP2,SAV1,FERMT2,C11orf96,CPM,TMEM39A,NUP58,CT75,SGPP2,STEAP1,UPP1,LAMB3,STAT4,MAP3K5,BCAT1,RASSF8,HAS1,FPR2,LRIG1,SERPINB1,SERPINB9P1,GRAMD1A,ITGB8,GRAMD2B,TNFAIP6,ADAM19,P2RY2,STRIP2,MTHFS,ABHD17C,CEMIP,NPC1,SLC7A7,AGFG1,CCDC93,MET,HDAC9,ELOVL7,PTEN,PTX3,RBM17,PDE8A,CDC42EP3,PDSS1,TGFA,SMPDL3A,CNKSR3,GJB2,MCOLN2,OSBPL8,ANKRD33B,IL1A,MAP3K20,F3,ENPP4,TRIM36,TP53BP2,SVIL,TBC1D30,SLC16A10,TRAF3IP2,MAML2,MPZL1,PHLDA2,PLD1,GK5,GPR137B
GSE30971_WBP7_HET_VS_KO_MACROPHAGE_2H_LPS_STIM_DN	AUD	0.000653392	0.00273807	0.81139	100	0.859808	brain	TWAS	c7	0.81139	1	MED16,LILRB2,CXCL2,GFPT2,REST,PLAC8,VNN3P,VNN2,LIMK2,TRIP10,ADGRE1,CLGN,MAP3K5,HEBP2,TNIP3,WTAP,SLC22A1,MAP3K4,HMGCS1,ASAP2,C11orf96,NEDD4,RPS6KC1,MRPS10,STEAP1,FRMD6,FERMT2,STAT4,LLGL2,CHI3L1,ANKLE2,STON2,HAS1,FPR2,LRIG1,SYT17,SERPINB1,GRAMD1A,ITGB8,TNFAIP6,GTDC1,P2RY2,FBXO39,ATL3,PTPN2,STRIP2,LMO2,EHF,FJX1,ABHD17C,CEMIP,MCTP2,LDLRAD3,SNAPC1,ACP3,KDM7A,SLC37A3,SLC7A7,AGFG1,HDAC9,TNFAIP8,PTEN,RUBCNL,PTX3,IL15RA,RBM17,PDE8A,CYB5R2,CDC42EP3,PDSS1,TGFA,SMPDL3A,GJB2,MAP4K4,SPATA6,ENPP4,TRIM36,RALGAPA1,KTN1,TP53BP2,SVIL,TBC1D30,SLC16A10,TRAF3IP2,SASH1,PLD1,GK5,HLX
GSE30971_WBP7_HET_VS_KO_MACROPHAGE_2H_LPS_STIM_UP	AUD	0.000204823	0.000924898	0.824739	134	0.775916	brain	TWAS	c7	0.824739	1	MRC1,LINC00842,KIAA0513,PAPSS1,TBC1D1,SPP1,UQCR10,RBPJ,FAM200B,HCLS1,SLC49A4,LINC02035,SRD5A3,LIPA,ACAA2,TXNDC12,OR52K3P,BIN1,SPTLC3,PGD,A2M,CLEC7A,PFKFB4,FILIP1L,FN1,SERPINE1,KLHL26,HOMER3,SCG5,GREM1,HMGN2,PTGFRN,AVPI1,GNA13,SC5D,SLC16A6,MALT1,RASSF5,ABHD6,CD84,SKAP2,ITFG1,SCPEP1,CAMK1,ABHD2,CD36,CEP20,HNRNPLL,CCDC159,CD9,GAPDH,IL18BP,TMEM170B,PLXDC2,CAMTA1,NDUFB2,CLEC5A,AURKA,CASS4,LPCAT2,DISP1,NCEH1,SAMHD1,ENC1,ITGB2,ITGB2-AS1,PADI4,LRRK2,CERK,RDH11,EML4,FGL2,ADO,ETHE1,PINLYP,IRGQ,LGALS9,LAPTM5,EVI2A,RNASE6,ACVR2A,SLC1A3,ANKH,RASAL2,STK38L,ERGIC2,ARHGAP26,ALDH3A2,C1orf54,TRIM24,LSP1,PRCP,CENPN,AKR1C3,SLC37A2,ARHGAP18
GSE30971_WBP7_HET_VS_KO_MACROPHAGE_4H_LPS_STIM_DN	AUD	0.000583056	0.000883074	0.509089	169	0.628593	brain	TWAS	c7	0.509089	1	IST1,PMFBP1,CFD,ARHGAP45,LTC4S,RNF130,GSTK1,TPK1,ABCC5,VPS8,SLC2A9,DERA,NFXL1,HPS3,EXOC1,GINS1,ECHDC1,APBB1IP,FGD2,FAM13A,PAQR8,LINC00957,LINC00865,ZMYND12,BLVRB,SHMT1,ACP5,CIITA,SNX29,GDPD1,CYBRD1,APOC1,BAZ2B,AVPI1,HEXA,ABHD14A,EPAS1,TTC7A,PPP1R21,CACUL1,CHST13,NUPR1,SULT1A1,CD46,DUSP3,GRN,HSPBAP1,SLC49A4,LINC02035,PLCB1,ATP5IF1,SIPA1L1,VPS39,MDM4,S100Z,ZBED3,RB1,RCBTB2,ASRGL1,TREM2,CA11,ACSL6,FCGR2B,HADHB,ZBTB1,RAP1GAP2,SLC7A8,KCNMB4,FMO4,TRIOBP,DDX17,APOBEC3C,FXYD6,CNOT8,PTPN18,CPVL,CHN2,GPNMB,RASA1,RNASET2,KL,STARD13,TASOR,F13A1,LY86,PCTP,GAS2L3,STMN1,HERPUD1,PIP4K2A,SELENOP,ADA2,ITGA9,RIN3,CRLF3,SPATA7,RNASE4,SNX18,GUSBP3,SLC35A1,CD180,OGFRL1,MNDA,FAM228B,CARD16,GNGT2,TM7SF3,EPRS1,AIG1,MIS18BP1,NMNAT3,CTSS,FMO5
GSE30971_WBP7_HET_VS_KO_MACROPHAGE_4H_LPS_STIM_UP	AUD	0.00102028	0.00189229	0.589764	143	0.350361	brain	TWAS	c7	0.589764	1	TIMM23,GEMIN4,HIC1,POLR1A,SLC7A11,SLC39A8,OLIG2,NUDT9,CD38,TNIP2,TNIP3,AK4,MAPK13,PPIL1,BBIP1,ACSL5,SH3PXD2B,AEN,SNHG15,WDR4,NOP16,PDLIM7,SLC25A33,DGAT2,CMSS1,NIT2,C1QBP,ZPR1,TNS3,LAMB3,G0S2,IRAK2,SRXN1,C17orf58,SLC16A6,FPR2,NETO2,EEF1AKMT3,ITGB8,HS3ST3B1,SLC7A1,ALOX5AP,RCN2,TNFAIP6,TRIM13,POGLUT3,ZNF697,CLEC5A,PPIF,RFX2,DISP1,CNIH4,TOMM34,AIFM2,SPHK1,FCER1G,NIP7,PSMB5,MET,MZT1,GFM2,ELOVL7,PTX3,GFM1,AMPD3,DESI1,PACSIN2,STX1A,WNT5A,PDSS1,MT1M,GLRX3,NME1,BID,GSAP,PTPN12,LRP8,KCNN4,NF1,DNAJC10,CCT5,SERF1A,SLC43A3,SLC1A3,RAI14,UBE2Z,SEC23B,TUBB6,FUT4,MAML2,ATP6V0A2,RCN1,PHLDA2,JPT2,CTPS1
GSE30971_WBP7_HET_VS_KO_MACROPHAGE_DN	AUD	-0.000915066	0.00221596	0.679648	125	0.687901	brain	TWAS	c7	0.679648	1	LILRB3,LILRB2,CDC42EP5,RPIA,CXCL2,GFPT2,CYP3A5,PLAC8,VNN3P,VNN2,LIMK2,CDC42BPA,CRACD,TRIP10,ADGRE1,CLGN,MAP3K5,HEBP2,TNIP3,EEF2K,WTAP,SLC22A1,ASAP2,NME6,RIN2,CPM,SYT17,CYRIA,MRPS10,STEAP1,IBTK,STAT4,CHI3L1,ANKLE2,STON2,HAS1,FPR2,LRIG1,SERPINB1,SERPINB9P1,SERPINB6,GRAMD1A,ITGB8,TNFAIP6,GTDC1,P2RY2,P2RY6,RAB40C,ATL3,PTPN2,STRIP2,LMO2,EHF,FJX1,ABHD17C,CEMIP,LDLRAD3,SNAPC1,ADA,ACP3,FIGNL1,SLC37A3,SLC7A7,INSIG2,HDAC9,TNFAIP8,PTEN,RUBCNL,PTX3,IL15RA,RBM17,DNAJB1,CYB5R2,DSC2,PDSS1,TGFA,LINC00343,SMPDL3A,CA12,GJB2,MAP4K4,ENPP4,TRIM36,RALGAPA1,KTN1,TP53BP2,HLA-E,IER3,TBC1D30,SLC16A10,TRAF3IP2,DLGAP1-AS1,PPP1R17,SASH1,RAB21,PLD1,HLX,AMIGO2
GSE30971_WBP7_HET_VS_KO_MACROPHAGE_UP	AUD	0.00180907	0.00208272	0.385062	127	0.556059	brain	TWAS	c7	0.385062	1	CORO1C,HP,DDX52,WNT3,MADCAM1,MKNK2,COP1,SIRT5,MDH2,RELL1,CPOX,TMEM45A,CCDC117,MTMR3,AFF1,ATP10D,NFXL1,COQ8A,SH3RF1,VSX1,GDF11,TRIM68,LRRC4,DYNLT5,GALNT3,NPLOC4,URGCP,KIF20B,SNX32,ZDHHC24,SCLY,FAM193B,ENGASE,SLC4A5,CA4,NBEAL1,ARHGAP31,CHRNA7,WASF2,THEMIS2,IRF6,IPMK,BICC1,GNA13,IRAK2,SLC16A6,ACOX2,ZNF616,MICU2,EML1,FAM98A,MXI1,UPB1,AP3B1,SOWAHC,PLEKHS1,B4GALT5,APBB3,CD14,NOP53,LRP4,VPS37B,MADD,P2RY1,ARPC5,ARL4A,CCN5,CHRND,RNF157,NCEH1,NXN,GSKIP,SDF4,SKIL,ANAPC1,ZC3HAV1,REM2,CSNK1E,SUPT5H,WDR73,DHX16,ATP6V1G2,PSME4,VCAN,TMEM26,C11orf54,LACTB,RNF152,TMEM158,POU6F1,SNX18,NUDT4,CRBN,EPRS1,HHIPL2,WNT6,CD81,RAP1GAP,PARP8,KIAA0586
GSE31082_CD4_VS_CD8_SP_THYMOCYTE_DN	AUD	0.000279524	0.000552059	0.612624	164		brain	TWAS	c7	0.612624	1	RELL1,CHRD,BANK1,EMID1,MRPL20,GINS1,FAM241A,CENPW,ESYT1,ANAPC13,RSAD1,EIF2A,ACSL5,TDRD1,HCN3,PPP1R1B,TUBG1,PRADC1,SLC17A9,MEN1,CDC42BPG,CTSW,MXD3,RMND5B,ACP5,ZNF239,HAUS8,SNRPD1,ATIC,ANXA2,NUP107,TNFRSF13C,CENPM,ATP8B4,PEAK1,STAT4,BAZ1A,HID1,TDRD5,MIDEAS,SEC11C,SMAP2,REEP1,SF3A2,BHMT,DHFR,CABIN1,DPP4,MAP1B,MCM6,F2R,B4GALT5,NOD1,RNASEH2B,CENPQ,RPS5,TRIM59,MTHFD1L,B3GNT4,FAF1,TPST2,MCTP2,STX2,ACP3,PPA1,DRC1,CAD,SLC43A2,PKP4,SHQ1,UHRF1,MYL9,MANBAL,TDGF1,PIDD1,SLC19A1,CLEC4A,GSTM5,SSB,NELFE,PDSS1,PMEPA1,CCDC102A,HAAO,RFC4,CUEDC2,POLR1G,TMEM97,SCARB1,SLN,CENPH,MICAL1,SIKE1,UMPS,CDT1,RMI2,HELLS,RCN1,HTR1A,SLC45A1,NOP56,PKD1L2,DYNLT1
GSE31082_CD4_VS_CD8_SP_THYMOCYTE_UP	AUD	-0.000249471	0.00219544	0.90953	140	0.968763	brain	TWAS	c7	0.90953	1	UBE3B,SALL2,FKBP1A,ZMAT3,MAML1,LTC4S,GALNT7,AP1B1,CAMKK2,PAQR3,MTHFR,SH3BP2,WASHC4,WBP1L,TRIB2,OSBPL9,LRP8,DNAJC6,RAB5B,INPP4B,GYPC,CCDC186,PYGO2,ZBTB7B,SLC36A1,JARID2,EXOC6B,NNT,RGS14,NCMAP,FOXN3,ROCK1,YPEL2,CAMTA2,SECISBP2L,TRPM7,SMIM13,HIVEP1,INPP5F,MAN2C1,CD5,NEK4,IL17RB,MFSD6,IKBKE,CAST,HDAC5,HEXIM1,CRYBG1,SERINC5,TXNDC16,LGALS3,ALDH2,PCNX1,IFI44,RAP1A,HMG20A,ASCC3,MBTPS1,HSDL1,RGL2,AKAP12,RAB6A,ABHD17C,GALNT6,CASD1,DENND11,CHD3,HP1BP3,SYTL2,KLHL17,IPO8,DDX17,ASB2,ST6GAL1,TESC,F13A1,TGFBRAP1,PPM1B,AAK1,PIP4K2A,ERC1,NUFIP2,TMEM87B,SLC30A5,SLC35A1,GPR146,TTYH3,GALNT10,FBXO38,PIK3R3,RALGPS2,SFMBT2,ITIH5,TET1,SWAP70,EPHB6,HECA,PLXND1,DAAM1,TRIM24,NXPE3,CD81,PTGER4,LYSMD3,POGK,CD247,XPO6,CD2AP
GSE31082_DN_VS_CD4_SP_THYMOCYTE_DN	AUD	0.000832889	0.00089681	0.353032	122	0.071906	brain	TWAS	c7	0.353032	1	DIO3OS,LASP1,RPH3AL,FKBP1A,SLC17A9,UCKL1,TRIM26,MGST2,IFNAR1,HERC6,MTMR3,FAAP20,TNIP2,PARP9,WBP1L,MFSD8,TUT4,ARAP2,CDIPT,TBX6,EVI5L,TNIP1,ANXA6,JARID2,NEAT1,MUS81,ATP1B1,RBL2,NCMAP,TMEM50A,MAP4K5,TXNDC16,SEPTIN9,TIMP2,FEZ2,RERE,ENO3,FAM117B,PRKD2,STX16,CYP2D6,CYRIA,GMIP,CHST10,UBXN11,MARVELD1,HSD11B1,PARP3,ATP6V0E2,XPO6,LRIG1,ZNF597,MKNK2,MOB3A,B4GALNT1,OAS3,PVALB,TRIOBP,GGT1,SETDB2,TRAF3,RNF114,SP110,TNFRSF1A,RHOF,ABCB9,JUP,MADD,CHD3,RAP2B,SLC28A2,SLC37A3,FYCO1,TDGF1,SDHAF1,TRIP11,ASB2,LBH,TTC38,TMEM106B,NUP210,SF3B1,ADCY6,CERS5,DIP2B,GSAP,CCDC88C,ARID5B,REEP5,CRLF3,SECISBP2L,S100A13,PIK3R3,KLHDC8B,GABRR2,UBE2J1,SIDT1,TAP1,CNPPD1,ATG9A,RASA2,DAAM1,LYSMD3,DOCK4
GSE31082_DN_VS_CD4_SP_THYMOCYTE_UP	AUD	-7.67E-05	0.000550532	0.889199	169		brain	TWAS	c7	0.889199	1	ZFAND4,LIG3,MRPL45,MGAT4B,PPAT,UCHL3,QDPR,RWDD4,GINS1,CDKN2AIPNL,RBM19,ACSL5,ATP5MC2,PRADC1,NT5M,ATPAF2,DRG2,CENPS,SCPEP1,YPEL2,PELP1,SLC35E3,NEDD4,CENPM,RNF168,AP4E1,RPL18A,DDX49,CDCA7L,DNAJC15,DPY30,TTC27,GRWD1,ALDH16A1,PTOV1,SENP8,IPMK,TXNDC5,SIN3B,KYAT3,CARHSP1,CEP128,BCAT1,CCP110,KNOP1,DHFR,DEGS2,PCNX4,MYDGF,ADSS2,RAD50,TEX30,WDR75,UBE2L3,MRPL51,RMDN3,RPS5,ARL6IP6,EPB41L4A,MTHFD1L,TUBG1,CSTF1,MICOS10,NAA38,PFAS,FEM1B,HINT1,SUPV3L1,PPA1,CSE1L,UMAD1,MTHFD1,HMBS,MRPL22,GDI2,HBS1L,GPD1L,MRPS9,FAM98B,NUP93,PDCD5,HEATR3,VRK1,SELENOM,FBXO7,RPS6KA5,SNRPF,SLC25A3,GTF2F2,DNTTIP2,NUP133,GTF2H5,CFAP298,TXNL4A,PSMA7,WDR3,TFDP2,PSRC1,TARS2,POLR2D,CCDC40
GSE31082_DN_VS_CD8_SP_THYMOCYTE_DN	AUD	-0.000461868	0.00191637	0.809546	153	0.131502	brain	TWAS	c7	0.809546	1	LASP1,RPH3AL,CRHR1,SLC17A9,HELZ2,HOPX,HERC6,LIMK2,MXD4,SNX25,NES,PAQR8,DOP1B,MORC3,NEAT1,EFEMP2,RAD9A,RERE,PIK3CD,KIF1B,SEMA4F,FAM117B,NBEAL1,LY75,PPM1N,PRKD2,MEIS3,TTC34,GMIP,PAQR7,UBXN11,SLC28A2,TRPM4,NT5DC3,TNNT2,PPFIA4,CHIT1,GPR155,WIPF1,NRSN2,TBC1D20,MALT1,MTMR10,PCSK1,LNPEP,ARHGEF3,ABHD6,LRIG1,NLRC3,DTX1,SOBP,CABIN1,PLA2G4D,S100A10,FAM124B,SPTBN1,PTPN22,WNK1,TRAF3,CKB,RNF114,MTURN,SP110,VAMP1,EML3,CLCNKA,TPST2,FAH,DHX58,MADD,MCTP2,RAP2B,ARPC5,SKIL,NCOR1,FYCO1,ITPK1,LYVE1,ASB13,SHLD1,PDE3B,ACSS2,CCDC88C,POLL,MCOLN3,SSH2,SH3BP1,CTTNBP2,SLC20A1,SLN,LFNG,IQCE,GALNT10,ESYT2,RNF14,MPPE1,TSPAN14,SIDT1,TAP1,RASA2,NFKBIZ,TSPAN32,IL21R,GPR83,RNF213,ANO1,RFX4
GSE31082_DN_VS_CD8_SP_THYMOCYTE_UP	AUD	-0.000404839	0.000665685	0.543085	172		brain	TWAS	c7	0.543085	1	SART3,MVK,AATF,MGAT4B,PSMD2,CLCN2,UCHL3,RGS12,LYAR,KREMEN1,ANAPC5,BCL7A,ATAD3A,CST3,GINS1,UBA6,SLF1,PFKL,PPIH,HMGCS1,COQ7,SRSF10,PGLS,SNRPD1,C1QBP,SLC35E3,SSR3,POLR3H,PMM1,EIF2S1,PRICKLE1,UBE2Q2,DTX4,TMEM132A,ASRGL1,GLT8D1,IPMK,C12orf73,GLT8D2,MSH6,STON1,AMZ2,KYAT3,PTBP2,BCAT1,GET1,ANKRD26,SVIL,EXO1,HSPA13,DHRS7B,UTP11,CNIH1,TELO2,RNPS1,DDX20,SERPINE2,TEX30,BIVM,TMEM106C,RMDN3,EHD4,TMEM170B,UQCC2,SEH1L,TRAPPC13,DTYMK,GTF2H3,ABHD17C,PFAS,LIG1,RAD50,PDF,TSEN2,CSNK1E,HMBS,ZNF667,ALDH9A1,FASTKD2,RPRD1A,CEP70,ACLY,HBS1L,PREPL,NUP93,SLC25A15,MAGOHB,BID,ETFB,TTC7B,RFC4,ZNF229,TRIM44,HAX1,CENPH,SNRPF,ADK,NCAPG2,KAT14,CENPO,AKT1,SWAP70,RUVBL1,PREP,TXNL1,SPEF1,TRIM24,NADK2,ANKRD28,CCDC40,MTRES1
GSE31082_DN_VS_DP_THYMOCYTE_DN	AUD	0.000309709	0.000930248	0.739186	113	0.238384	brain	TWAS	c7	0.739186	1	INPP5A,ARHGAP45,AP3D1,TLE5,RABAC1,IRGQ,N4BP2,SLC30A9,ABCC5,SETD7,CCNG2,AFF1,STIM2,CNGA1,LIMK2,SLK,SNX25,ZNF354C,KAT2B,PAN2,ARAP2,TBX6,ZNF646,APBB1IP,ABLIM1,WDR27,AGPAT3,PTTG1IP,CCM2,ATG16L1,TMEM50A,MACO1,IP6K2,ZNF579,TCF12,MINDY2,LBR,EP300,YIPF4,GNA13,PPP1R21,TBCEL,ZNF597,NETO2,SIPA1L2,DCLRE1C,KCNA2,PSTPIP1,SUPT20H,ACADM,MBTPS1,SELENOW,TAF8,CCDC88B,FAM89B,NBR1,ARHGAP1,ARFGAP2,KDM6B,PREX1,UBALD2,DIP2A,KLHL17,TRAK2,KDM4B,MAP1LC3B,STRN,TSPO,CYB561D1,LATS1,ULBP1,TMOD3,SF3B1,ORAI2,HDHD5,ATP6V1E1,ZYG11B,TRIP11,MARK3,SECISBP2L,KIF3B,TRIOBP,S100A13,PSD4,GGPS1,ATXN7,PIK3R3,SENP6,TM9SF3,ATG9A,SENP7,NFKBIZ,LYSMD3,RNF6
GSE31082_DN_VS_DP_THYMOCYTE_UP	AUD	-0.000235814	0.000890002	0.791041	175	0.387449	brain	TWAS	c7	0.791041	1	TUBGCP2,LIG3,MRM1,MRPL45,CISD3,ATP5F1D,MGAT4B,SEC61G,ABHD11,RCC1L,PPAT,ALG3,GCN1,NUDT9,HLCS,GET1,RWDD4,ACSL1,LSM6,HDDC2,ST3GAL4,SRPK1,MTCH1,GPAM,CCDC40,MRPL12,WDR4,PRADC1,KIF16B,DRG2,GSPT1,SLC30A7,DPH5,MRPL34,RPL18A,TOMM70,MRPL19,NUP107,CUL7,MRPL14,NOP10,BMS1,DPY30,TXNDC5,CHCHD6,METTL22,ATP23,ATG5,PDSS2,SCPEP1,RIPK1,MYDGF,LONP1,IFT27,PDCD5,GPATCH1,GPI,CRTAP,UTP11,MECR,TMEM106C,TXNRD2,ECSIT,EHD4,UQCC2,NUDT3,VARS1,MRPL48,NDUFB2,MRPS33,YIF1B,PPIF,GRWD1,HINT1,RAD50,PDF,TMEM237,HACD3,TIPIN,TSPAN4,MRPL23,SLIRP,CEBPZOS,RSL24D1,OXSM,FAM98B,NUP93,PRKRIP1,MAGOHB,LHPP,ZDHHC3,POLR1G,RPL23A,SLC25A3,COPS2,E2F1,LRRC40,GRPEL2,LARS1,NUP133,FTO,COMTD1,TXNL4A,POLR1D,POMP,EPRS1,GTF2H3,ADAT2,RNF7,SARS1,WDR36,MRPS22,PARK7,NBAS,RSPH3,SOD2,BLMH,IMP4
GSE31082_DP_VS_CD4_SP_THYMOCYTE_DN	AUD	0.000775041	0.000853484	0.36383	193	0.207154	brain	TWAS	c7	0.36383	1	WARS1,GID8,SLC2A4RG,HLA-G,TRIM26,HLA-DRB1,TAP1,RCC1L,PTPN12,TMEM50B,SLC46A3,ATP8A1,HERC6,AGRN,NADK,TNIP2,HLCS,FAM162A,PARP9,SNAP47,MAPK3,POLR3E,SEMA4A,FASN,ARHGEF18,MFSD5,HIVEP3,TMEM53,NT5C3A,RERE,KIF1B,NCMAP,DSE,TMC6,TIMP2,FOXN3,CCDC88C,SLC30A7,DPH5,FILIP1L,XRCC5,SLC25A12,ENO3,ABI2,CYRIA,SMC6,SNRK,ABHD5,GMIP,SELL,NT5E,GTPBP4,HSD11B1,PARP3,IL17RB,GPR155,NFE2L2,NWD1,GBP4,RIMS3,MKNK2,DAAM1,DHRS7,NAA25,THUMPD3,ISG20,ABHD2,KIAA0040,TXNRD2,RCBTB1,NINJ2,F2RL1,KRI1,ITM2C,CCDC90B,PGAP6,CSTF2T,PLAAT3,KCNAB2,MADD,CAPZB,NAT10,SNAPC1,ARL6IP5,RPS23,TSPAN9,UTP4,SAMD9L,PTPN18,MAP2K1,TDGF1,ALS2CL,GPR26,RNH1,EIF2AK2,CEBPZOS,TRIM5,SRI,CCR6,NOP16,AKAP13,LRPPRC,SLC36A4,PANX1,NUP210,TMOD3,PTGER4,PRKAA1,RPL37,CTSC,CA12,KHNYN,RPL22L1,TNIK,SLC25A24,ATP5MC1,NDFIP1,GABRR2,UBE2J1,LITAF,SWAP70,RRP12,SPEF2,ACTN1,SIRPA
GSE31082_DP_VS_CD4_SP_THYMOCYTE_UP	AUD	0.000151251	0.00194411	0.937987	148	0.204751	brain	TWAS	c7	0.937987	1	CLDN4,HMGB2,PCGF3,PLA2G12A,EMID1,COX6A1,MOB1B,TMEM263,SANBR,FAM241A,SKA1,MEX3C,GZF1,CST3,GINS1,CENPC,VPS36,CKAP2,RASL11B,CDKN2AIPNL,OSBPL11,SETD4,WDR27,CCT7,RP9,MXD3,MLF2,PHC1,HAUS8,PGLS,FCHO1,PGPEP1,SOS2,CDKL1,DCTN1,UQCR11,OAZ1,DOHH,UHRF1,TRIM37,GDPD1,GTF2A2,MDM1,SLC35E3,COX17,ATP5F1A,FADS1,STRN3,SEC11C,ZNF841,NETO2,EXO1,IFT52,SDC4,PPIL2,ACADM,TTC12,SMARCD2,MRPL51,PRPF40A,TRAK1,HDLBP,DTYMK,METAP2,TUBG1,SPRTN,CASS4,CTC1,PARPBP,TBC1D22A,AAGAB,FEM1B,UBALD2,PCBP3,DIP2A,NXN,INPP5K,SLC43A2,RPA1,UMAD1,EIF4E3,CNOT8,POLR2I,CIPC,STRN,PSRC1,GSTM5,LRWD1,ANKRD40,RTKN2,RFC4,KRAS,STXBP5,CEP89,KCNK5,TEDC1,HELLS,RAB12,EEFSEC,CDK2AP1,BRD9,KATNIP,PAGR1,RAB21,CREB3L2,CEP19,CMC2,PTPN14
GSE31082_DP_VS_CD8_SP_THYMOCYTE_DN	AUD	3.35E-05	0.00176784	0.98487	170	0.305428	brain	TWAS	c7	0.98487	1	WARS1,MRM1,AATF,CRHR1,NSF,FAM174C,LSM7,AXL,GID8,EEF1A2,SLC2A4RG,HLA-DMA,ABHD11,RCC1L,SETD6,HERC6,H2AJ,CYP4V2,ZDHHC11,LPCAT1,TMEM165,DENND1C,ACSL1,SPATA5,ADAR,HCN3,RRP1B,ICOSLG,HIVEP3,EFEMP2,NT5C3A,SCLY,AP1M2,RTBDN,SEMA4F,CRIM1,CPM,POGLUT1,LY75,GATAD2A,DNAH11,SH3BGRL3,UBXN11,EHD3,PARP3,STAT4,NT5DC3,GPR155,AGMAT,ERAP1,ARHGEF3,FLNB,EMILIN3,G6PC3,BMP4,NAA25,MYH9,INPP5B,BHLHA15,CEPT1,DENND2D,RBM43,SPTBN1,WDR75,TXNRD2,PTCD2,GIMAP8,F2R,RNF114,ADAD2,SELENOW,GRWD1,ZNF418,NEDD9,ATM,ING5,CLIP1,KCNAB2,SNAPC1,SRGN,PPA1,UNC13D,PRMT2,AGRN,PTPN18,ITPK1,UBQLNL,GLUD1,AQR,LYVE1,UNC5A,RRP7A,RARS1,RPL37,TMEM121B,CA12,TRMT61A,CAD,RPL22L1,ZFP1,ATPSCKMT,TGFBR3,GALNT10,DUSP2,UMPS,HECA,ALDH18A1,RRP12,WDR3,PRKCQ,SRPK1,DAPL1,XXYLT1,PANX1,GPR83,SLC26A11
GSE31082_DP_VS_CD8_SP_THYMOCYTE_UP	AUD	-0.00214512	0.00220756	0.331192	135	0.24067	brain	TWAS	c7	0.331192	1	PCGF3,KLHL24,UEVLD,SLC30A9,MOB1B,RGS12,DYRK1A,SLK,CENPC,FAM193B,CLK4,PAN2,TSC22D2,RTN4,PPP4R3B,TUBGCP3,NPLOC4,WDR27,ZNF740,HES6,NAPG,PHC1,SKA2,GDPD1,SLC35E3,PAFAH1B2,SCN4B,TSC22D4,CPSF7,VHL,MSH6,PPP1R21,CYB5A,NETO2,ALDH2,NPHP1,HMG20A,SUPT20H,TTC12,MDM4,SMARCD2,ICAM2,RCBTB2,NUSAP1,YBX2,KLHDC10,BCL7A,ZNF664,LANCL2,STX6,NUDT4,METAP2,SPRTN,FEM1B,CEP290,LRRC1,DIP2A,MYO1C,SORD,SGO2,TRAK2,UMAD1,EIF4E3,PSD4,RNF26,CPNE1,CDC5L,SRGAP2,ZBTB41,CEP70,ETAA1,ABI1,DEPDC1,TLE2,CACNB3,RRM1,NEK2,KCTD1,XPO4,MYO18A,YTHDC2,TRIM44,DUT,SECISBP2L,E2F7,AKIRIN2,AKT1,SPC25,REPS1,SSH3,TMEM167B,BRD9,CD247,RCSD1,SLC37A2,PTPN14
GSE31622_WT_VS_KLF3_KO_BCELL_UP	AUD	-8.66E-05	0.000551975	0.875327	171		brain	TWAS	c7	0.875327	1	JAKMIP3,PCMTD2,TCAF2,MDH2,HADH,ETFDH,SEPTIN11,PUS10,RGS12,GSTO1,PGM1,DNAJC6,TPD52L1,FOXRED1,RWDD3,GCK,OGDH,FBXW10,MEIKIN,TXNDC2,SLC25A12,TRAPPC6A,WDSUB1,PLCH1,LMOD2,MORN1,RBP7,ANGPTL7,IVD,EHD4,HHATL,FYCO1,SCG5,ATP5F1A,HSPB2,MTFR1L,TRIM63,IRF3,TKT,PRCD,MXRA7,RALGPS2,FAM163A,DCLK3,SULT1A1,SIN3B,PDE7B,KYAT3,ALDH6A1,ACBD4,CYP27A1,ARNT,PCSK6,PFKM,SUPT20H,ACADM,ANKRA2,SUCLA2,PFDN1,STARD10,ACAT1,MAP4K2,KIAA1549L,CHCHD2,DNAJC16,RETREG3,FAM210B,CES1,CHPT1,RYR1,ECH1,NEXN,ASTN1,C14orf93,CAP2,CPXM2,FAM221A,NDUFS1,NUDT12,KLHL41,COQ9,UQCRFS1,PODN,NUDT7,ADAM22,CPPED1,CLIC5,RCAN2,ADGRF4,SERPING1,TCP10L,PHYH,ANKRD2,RGS17,MYBPHL,NR2F1,PHF14,PTN,PRKAB2,ARMH4,SVIP
GSE32034_LY6C_HIGH_VS_LOW_MONOCYTE_DN	AUD	-0.000348095	0.000900843	0.699193	136	0.601668	brain	TWAS	c7	0.699193	1	B9D2,KCNN4,PRPF6,POLR1A,HLA-G,GTF2H4,HLA-B,FKBPL,PSMB9,SEC61G,AGRN,TNFRSF18,MIB2,PARP9,PARP14,RNF185,BOLA2,ABLIM1,DOP1B,PDXK,SLX9,IFIT2,IFIT1B,TNIP1,DDX60,SART1,RAPGEF6,INPP5D,KIF1B,GMPPB,HAUS8,BST2,CRIM1,RRN3,METAP1D,RAB3IP,VPS16,PATJ,NKTR,FBXO22,LCMT2,PTOV1,STAT1,XPO6,IKBKE,SLC25A26,EIF3D,GRAMD1A,ZNF790,ELAC2,SLFN13,GCH1,PGP,RNPS1,SLC44A2,RNF145,RNF114,TRIM59,AXIN1,CAPN15,RAB40C,ELP5,MPDU1,SPRTN,LONP1,SOWAHA,SSBP2,ATP6V0D1,RANBP10,VPS11,FAM8A1,AHSA1,ENC1,DDX24,IFI27L2,RTP4,MRPS31,CHKB,RHEBL1,ATP6V1E1,MEDAG,SS18,TRAF4,GPN1,NUFIP1,PIK3C3,NSUN4,UBE2Z,TXNL4A,FRAT2,RRP12,NGRN,TMEM140,ST8SIA1,MESD,HEATR1,NEK9
GSE32034_LY6C_HIGH_VS_LOW_MONOCYTE_UP	AUD	-0.000844468	0.000878109	0.336206	161	0.109712	brain	TWAS	c7	0.336206	1	VIM,NRM,IER3,HLA-DOB,ACTB,HOPX,DDIT4L,ST3GAL6,TMEM263,RUNX2,TPRG1L,ACSL1,CFAP97,ITGAX,C6orf89,GM2A,EEF1A2,CRHR2,FKBP9,C10orf82,ANXA2,STAG3,USP8,SEMA7A,NRG4,HSD11B1,STAT4,ERN1,PDIA4,TESMIN,NUPR1,KCNJ10,FCGR2B,TCF3,CACNA2D3,SERPINB6,P2RX5,ATP2A3,METRNL,CRTAP,SOWAHC,DRAM2,CABYR,SERPINE2,ITM2B,EBPL,WDFY2,TMEM163,RAB3D,ADAM19,ASRGL1,CDKN2C,MAP2K1,AAGAB,ECHDC3,EFHD1,ACP3,CDH3,SORD,SPATA6,FMO3,TMEM98,TRPV2,ITGB2,GLUD1,DPH6,ACLY,CDC42EP3,FZD9,ITGA2,ACYP2,CCDC85A,KLRK1,WNT10B,YIPF1,REEP3,MCOLN3,REEP5,ADAT1,SLC25A24,NUDT4,RHPN2,HTR4,CASP1,C5orf22,WNT16,CREB3L3,ADAM12,CLBA1,NFATC1,CIITA,TMEM41B,LPIN1,WLS,IL1RL1,SLC37A2,GPR83,C3orf14
GSE32034_LY6C_HIGH_VS_LOW_ROSIGLIZATONE_TREATED_MONOCYTE_DN	AUD	0.000148573	0.00224988	0.947349	123	0.962157	brain	TWAS	c7	0.947349	1	IL17RA,OR2H2,DDR1,BAG6,ST3GAL6,CASP6,NDRG4,AFF1,TEC,CH25H,ST3GAL4,TCAP,PLSCR1,EHD1,SHISA5,OCEL1,TACR1,CYB5R3,RTL6,CPXM1,GUCA1A,SNRK,GATAD2A,LIN7B,LAMB3,NAB1,SOAT1,CHI3L1,PDIA4,ABCF2,CD244,FCGR2B,ST3GAL5,COL19A1,DAPK3,PPIF,SFTPD,EYA3,GCH1,DNAAF10,FBXL12,CDKN2D,PTPN1,GCLM,ABCD3,SRA1,P2RY2,CD59,GALNT6,ITGA5,ERLIN1,CORO2B,NOC4L,TSKU,AGFG1,ADORA2B,PCGF5,IFITM3,RNH1,VCAN,SCIN,HMOX1,MAPK6,CAND1,KCNK1,LYST,IL17D,MCOLN2,LGALS8,CD180,CD164,KARS1,MAP3K8,NR3C1,SRGN,EMP1,NFKBIZ,RHOT1,RHBDL3,PTGER4,RAB21,CLCN7,TARS2,TADA1,TRPC1,U2SURP,PCSK2
GSE32034_LY6C_HIGH_VS_LOW_ROSIGLIZATONE_TREATED_MONOCYTE_UP	AUD	-0.00020503	0.00055453	0.711579	149		brain	TWAS	c7	0.711579	1	PRAP1,MRC1,WASHC2A,RPS19,GTF2I,PMS2,RHOH,RELL1,LDHC,UEVLD,ASIC5,HPGD,TCN2,MTHFR,HSD17B11,SLC15A2,MTNR1A,PARP1,ACAA2,GLO1,DBN1,CLK4,JAK1,YPEL3,APBB1IP,S100A8,UBAP2L,DAP3,GLMP,ZNF740,IFIT2,NNT,DBI,WDR6,NICN1,USE1,ISYNA1,TMEM45A,SUPT4H1,MRPL24,ALDH1A3,TM2D3,ZKSCAN1,ILVBL,PTGFRN,NISCH,STAB1,SELENOK,PDCD7,TFAM,NPC2,EIF2B2,FBXO9,SERINC3,PKIG,CD40,AP3D1,NDUFS4,SERPINB6,ECI2,DHRS7,ALDH2,SEMA3C,PFKM,SMARCD2,STK39,ITM2B,GNB3,NDUFA2,ZNF274,RPS5,RPS18,CSNK2B,HSPA1B,LMO2,RAB5C,PSMC3,FGF11,WASHC3,SSBP2,RPS23,ZNFX1,FCRLA,ISG15,AGRN,RETSAT,ELMOD3,MET,CPNE1,CCR5,HSD17B4,CXCL12,IRF7,HSP90AB1,RNASET2,RBM17,CNTN3,PIP4K2A,MX2,ACAA1,RPL23A,TPK1,NF1,RNASE4,SLC35A1,GNA12,IPP,PAXBP1,CMTM6,EPRS1,SPEF1,FCGR1A,MRPS21,MCEE
GSE32034_UNTREATED_VS_ROSIGLIZATONE_TREATED_LY6C_HIGH_MONOCYTE_DN	AUD	-8.17E-05	0.000669306	0.902823	173		brain	TWAS	c7	0.902823	1	RAMAC,AXL,ZMAT3,PNRC1,LYRM2,GTF2I,MAEA,ACKR3,QDPR,SMIM11,CCNI,P2RX4,CASP3,CLK4,BOLA2,YPEL3,LGR5,NMBR,SERP1,PPA2,CCDC186,MSL1,TNIP1,DIDO1,MRPL49,FKBP9,FLCN,PRPSAP2,EEPD1,DBI,FABP3,SEMA4F,SIN3B,USE1,LSM4,CA4,C1QBP,RPL28,MRPS26,THBS1,SRP14,FCGRT,PHF7,MRPS7,CACUL1,TXNDC5,SLC25A39,RPL14,SUCLG1,KDM3A,AMH,PSMG4,DHRS7,CHCHD10,KCNA2,PSMC5,TBCA,MLYCD,P3H3,WDR55,NDFIP1,TMEM223,ZKSCAN3,TRIM27,LOXL1,RPS18,EPB41L4A-AS1,TAF8,CASP9,MAT2B,NKIRAS1,KIN,WASHC3,APIP,RPS23,MCM3AP,FXYD2,CCR5,SDHAF1,TNKS2,KLHL7,SLIRP,HSP90AB1,FNDC7,ETFB,PDCD5,KANK3,MYO1F,COPB1,ONECUT1,KANSL2,RTCB,ENTPD7,NPM3,PCK2,RPF1,CFDP1,RHOB,SNX9,PAXBP1,TGIF1,RPS7,LPIN1,PEBP1,VAMP3,NDUFC2,RBM8A,ST8SIA3,MCEE,SEC61A2,MZT2B
GSE32034_UNTREATED_VS_ROSIGLIZATONE_TREATED_LY6C_HIGH_MONOCYTE_UP	AUD	0.000608086	0.00092503	0.510943	109	0.386319	brain	TWAS	c7	0.510943	1	VIM,NSF,GPX4,ST3GAL5,POLR1A,KDR,HOPX,IKBKE,PLXNA2,C12orf43,VPS37B,PEF1,PHC2,ENTPD1,SEMA4A,NES,PDLIM7,SEPTIN9,TIMP2,ZNF239,OCEL1,KCNAB1,CHADL,GUCA1A,INPP1,H1-2,GCSAM,FLNB,ABCF2,CASQ1,HMOX1,PVALB,USP22,POLG,SLC11A1,DNAAF10,MINDY1,ABCC1,PTPN22,TNFAIP2,TYK2,SLC44A2,GCLM,LRRC23,DIAPH1,AARS1,UBALD2,LAMC1,LAMC2,NPC1,ABR,ITGA5,ZFP28,SLC19A1,ESD,VCAN,F7,NOP58,SLC35E4,ARF3,FARSA,RAB8B,GJB2,KCNN4,ERCC1,NAV2,IKBIP,MERTK,SPDL1,HBE1,PDK1,ABCB10,ANK3,ATP5MC1,CLCN7,TIA1,GPR137B
GSE32034_UNTREATED_VS_ROSIGLIZATONE_TREATED_LY6C_LOW_MONOCYTE_UP	AUD	1.44E-05	0.000900816	0.987222	128	0.355814	brain	TWAS	c7	0.987222	1	WDR25,KIAA0513,DHX16,LRIT3,PTPN13,IBSP,CD38,SH3D19,CLGN,RNF217,EFHB,GLRB,SUCNR1,ATP11A,NT5C3A,EPB41L5,IHO1,LIMS1,GDPD1,CYBRD1,RERE,SPATA33,ILVBL,PIH1D2,WASF2,STAT4,CACUL1,TLCD5,PTGR2,GPLD1,ADCY5,REEP1,PSORS1C3,PSMG4,GLCE,P2RX5,HIPK1,OR2T8,OR2AK2,PRKD3,HNRNPLL,TMEM176B,TMEM176A,ITGAV,OR9A4,NT5C3B,NR1H3,UBR4,KCNAB3,ZNF114,ARFGEF2,CFAP300,SKIL,DCDC1,ACSS3,LGMN,ASB2,OR51B6,NLRP14,SWAP70,CLEC7A,ARF3,DIP2B,PXYLP1,PPM1N,CPD,WDR88,TULP4,CCNYL6,SRGN,LINC00525,RNF24,PIRT,OPN5,GPR137B,DUSP16,CKB
GSE3203_HEALTHY_VS_INFLUENZA_INFECTED_LN_BCELL_DN	AUD	0.000173179	0.00089808	0.84709	148	0.113188	brain	TWAS	c7	0.84709	1	TXNL4B,COTL1,TMEM175,TNIP2,BDH2,CFAP298,DNAJC28,KREMEN1,CASTOR1,CCDC157,TRIAP1,FBXL5,KLKB1,SLC10A4,CEP63,TLN2,CA12,NGFR,SUCNR1,GAREM1,DTNA,GPATCH4,TRAM2,TMEM230,MYOZ3,EPN2,ABCA8,CFAP221,SEMA3F,CSGALNACT2,FRS3,GUCA1A,RNF165,SLC1A6,DIXDC1,MCMBP,WASF2,TMEM132A,PPFIA4,UROC1,MALT1,REEP1,B3GALT5,SSTR1,STAP2,FAM210A,RPUSD3,RSU1,CCDC116,MOK,CCDC159,FGFR2,FNDC9,ZNF184,KCTD11,SHBG,SAT2,KIAA1549L,OTOS,SNED1,BOK,RNF207,SLC39A13,KCNK6,SUMO3,SPATC1L,SLC8A1,GORAB,FMO2,MGAT3,UNC5B,MZT2B,ARHGEF4,ZNF436,ASAP3,CAMKMT,CCDC85A,MYO5C,AQP5,APBB1,PDP2,TPPP3,ZNF575,GIPR,LYRM9,TLCD1,ABHD15,CPD,BBS10,SLC39A2,ACTA1,WDR35,HLA-E,ADRA2B,LMBR1,POLR3F,F2RL2,SLIT1,TTLL13,CCNJL,RCAN2,SLC25A27,AKR1C3,ADGRD1
GSE3203_HEALTHY_VS_INFLUENZA_INFECTED_LN_BCELL_UP	AUD	0.00011716	0.000557324	0.833497	152		brain	TWAS	c7	0.833497	1	CPEB1-AS1,THEG,PLEKHJ1,PAPPA2,CD83,HLA-DRB1,SSC4D,SPCS3,CYTL1,CNOT6L,KLKB1,NELFA,UBA6,HSD17B7,DDX25,NSMCE1,PPIA,PRR13,PLD3,BLVRB,YIF1A,CASZ1,CIITA,SNX29,BOLA3,CPM,RAB3IP,BAZ2B,TEX9,EPHX1,HOMER3,SCG5,CHST3,LRRC57,TRPM4,SLC6A16,BRK1,AMZ2,SLC16A6,WIPI1,CAST,EFCAB2,ST3GAL5,BRWD1,EML1,PVALB,VPREB3,ARPC2,HAGH,ZNF263,MINDY1,PIP5K1A,PCSK6,CCDC77,LIMD2,RNF145,CD276,ELP5,NKIRAS1,LMOD3,DNAJC13,LCLAT1,NADSYN1,FCHSD2,SLA2,MAP2K1,SLC4A7,TBCB,ZNF638,STARD3NL,GALNT1,BRME1,DDX39A,SOHLH2,CCDC113,RBM28,CEP126,ART5,PSKH1,DNAI3,ALDOC,SPAG5,KLF7,GGPS1,ERO1B,CD180,NUP133,PRSS23,TLCD2,WDR81,RPA1,PIK3CG,SWAP70,EPRS1,RASA2,FANCM,CASQ2,GMPS
GSE3203_INFLUENZA_INF_VS_IFNB_TREATED_LN_BCELL_DN	AUD	0.000638548	0.000887956	0.472067	166	0.789875	brain	TWAS	c7	0.472067	1	ST14,RPS9,ANKIB1,HADH,ACKR3,LAP3,GOT2,P2RX7,ATAD3A,DCTD,ACSL1,TERT,TACC3,ENTPD1,MARVELD1,BOLA2,ST3GAL4,TRUB1,HEXD,CBR3,RRP1B,CCS,FBXW10,B9D1,STEAP3,DSE,STARD6,MOGS,CARMIL1,COLGALT1,MATK,PECR,ANXA2,ZNF12,DHX33,DNPH1,PUS7L,SNX33,NAB1,PLEKHA1,C17orf58,SSPN,PUS1,ANKLE2,COQ6,SLC49A4,ELOVL5,NLRC3,ROGDI,LSM11,HOMER1,LACC1,PLA2R1,DPP4,MDM4,TMEM176B,POGLUT3,PHGDH,RELT,DDI2,CSTPP1,MCTP2,HS2ST1,KCNK6,INPPL1,GLG1,SYNE2,LCLAT1,CAPG,WWOX,NOP16,SHISA4,SLC36A4,FAM98B,ITGB1,NOP58,ARMC3,FKBP11,MRPL37,PKD1L2,KCNC2,TDRD9,ADSS1,NUDT14,CABCOCO1,TRIM44,SPATA7,ANKRD33B,ABCA4,ABCD3,VCL,TUBA8,UBXN2A,SENP6,PRKCQ,SFMBT2,TBC1D32,SEPHS1,RAB3GAP2,SIDT1,LPIN2,KMT5A,CCND2,PTGER4,EMB,OSBPL5,XXYLT1,IGF1R,ABCC4,CLDN10
GSE3203_UNTREATED_VS_IFNB_TREATED_LN_BCELL_DN	AUD	-0.000233769	0.0019957	0.906752	144	0.216999	brain	TWAS	c7	0.906752	1	ST14,TADA2A,STAC2,CNNM3,HADH,DCLK2,RNF150,CFAP43,WDFY4,PDLIM1,ENTPD1,MARVELD1,MYH14,CMTR1,HAPLN3,TPST2,TTC28,ANLN,CLEC12B,CLEC1A,MICALL2,IQCE,GAD1,METAP1D,MAN1A2,NT5DC3,EPCAM,FSHB,PLXNA1,KBTBD12,ZFYVE1,SYNDIG1L,NPC2,B3GAT1,RCC1,GRB14,HS3ST3B1,TNN,IFI44,SLC12A2,NEB,CACNB4,DPP4,PLEKHA6,PTPN1,PCDHA11,PEPD,KRT81,DOP1A,SNAP91,MXRA8,LRRIQ4,POMT2,SLC19A1,OTUB2,UBQLN3,CPLX2,NOP16,SLC39A11,MX2,FAM222A,MEDAG,SCN3B,BCKDHB,KCNC2,REC8,KSR1,SLC25A3,KCTD4,S100A6,ADAR,RNF187,ANKRD7,TBX5,POLR1B,SLC43A3,RARRES1,ANK3,DKK3,PLPP3,DYNC1I1,CYP4F2,PRELID3A,STOX1,POU1F1,KMT5A,NTPCR,AKAP3,NDUFA9,TENM4,FCGR1A,ARMH4,GSE1,SBF2
GSE3203_UNTREATED_VS_IFNB_TREATED_LN_BCELL_UP	AUD	0.000247398	0.000902795	0.784057	131	0.790372	brain	TWAS	c7	0.784057	1	GPRIN2,NCOA4,OMA1,USO1,SLC30A9,MED28,GABRD,TBC1D19,HGFAC,EAF2,CRACD,TUT4,TPD52L1,SERP1,P2RY12,ABLIM1,RIT1,HEXD,NARF,CLEC4G,SP1,PRR13,KRT222,CCDC181,TMEM86B,ZNF583,YEATS4,PDCL3,IL18R1,VPS26A,TSPAN15,CPNE8,SOAT1,TMEM81,LPIN3,CD84,DCLRE1C,MTF1,INPP5B,BHMT,CAPS2,OSBPL8,CCDC127,MAGI3,COL5A2,CAB39L,SNAI1,RPAP2,MDFIC,ITGAV,ARL6IP6,CAPN15,CACNA1H,STARD4,BOK,DNMBP,MCM3AP,SLC17A5,MFF,MPZL2,CNOT8,SLC4A7,ZDBF2,PIKFYVE,SHLD1,LATS1,BBS5,ITGA2,PMEPA1,KBTBD7,WAPL,PRKAA1,SLC7A6OS,ZNF180,ANKRD54,STXBP3,RUNDC3B,GOPC,TMED7,RETREG1,ATXN7,PIK3CG,USP15,TBK1,WIF1,CYP26A1,MS4A7,TMEM41B,SWAP70,GRK3,LPIN2,RASA2,TBC1D5,ERGIC2,IL6ST,NFATC2IP,HDHD2,CHD1L,CFAP20DC,PTPN14,GPR137B,C11orf97
GSE3203_WT_VS_IFNAR1_KO_INFLUENZA_INFECTED_LN_BCELL_DN	AUD	-0.00246672	0.00205383	0.229738	147	0.405493	brain	TWAS	c7	0.229738	1	R3HDM4,CAPN10,POLR1A,ITPRIPL1,HTR5A,ADH5,GOT2,CASTOR1,RERG,MGST1,CXCL11,SEL1L3,C4orf36,TNIP2,HEBP2,SH3RF1,MFSD13A,SLC25A4,NGFR,NME2,CCSER1,PAQR8,TRAM2,MYL7,ANXA6,PGD,SEMA3F,RIN2,SEMA4F,PGLS,LSM4,MAD1L1,MRPL54,ICA1L,NPAS1,GUCA1A,PTK7,HSP90AB1,NT5E,FSHB,TAGLN3,NAA50,SLC52A3,LRIG1,RBFOX2,LGI4,CAMK1,RPUSD3,CABIN1,ADORA2A,S100A10,ATP8B2,SCARF2,NRAP,MRC2,MOK,FNDC9,MLF2,RPS5,KCTD11,PPP1R14B,KIAA1549L,COA4,RNF207,PARK7,CNP,NAGS,FAM171A2,KCNK6,GTF2F1,IQCH,FSHR,EVPL,TMC8,TSPAN9,CBX5,PRSS50,HRAS,LSP1,NPHP3,CYP1B1,FHL2,NUP210,KANK3,ZNF558,LDB3,FLNC,APBB1,MEDAG,SLC1A7,CA12,FAM53B,KCNC2,INSM2,ACTA1,ERICH2,MICAL2,PLPP3,SOD1,CFAP298,EFTUD2,RBFA,LIN28B,MARK1,MAN2A2,GSG1L,USP43,MZT2B
GSE3203_WT_VS_IFNAR1_KO_INFLUENZA_INFECTED_LN_BCELL_UP	AUD	-0.000289186	0.00067055	0.666274	147		brain	TWAS	c7	0.666274	1	GPRIN2,FRMPD2,ARHGAP28,C2CD4C,WDR18,PAPPA2,WNT8A,SPATA24,ZMAT2,CD83,RPL9,NSG1,RERG,MRPL1,BEND4,MEGF6,NELFA,ZNF354B,SCGB3A1,THBS2,RNF217,GLRB,ACSM5,NSMCE1,C1orf50,B4GALT2,CCDC24,SMOC1,HMGCS1,TXNDC2,FXYD4,RAD51C,BLOC1S3,CAMTA2,PLA1A,OSMR,TMEM229A,MIXL1,ACSL3,EHD3,MYO9A,PM20D1,LPIN3,EFCAB2,LRIG1,MINDY1,IGSF21,ARHGEF28,LIMD2,ZNF414,DIPK1A,CHAC1,RPAP1,GCNT2,RAB40C,PID1,SLC16A14,HSPB7,CHD5,KIF17,ZSWIM5,DRC1,SLA2,CPXM2,USP14,PHETA2,LGR6,CDC42EP3,IRF5,CEP126,IPCEF1,THADA,DYNC2LI1,FMNL3,AP1M2,SLC22A14,TSSK4,PNP,RNASE2,WDR81,RPA1,LURAP1,ANKH,F2RL2,GPR12,RASA2,BPGM,PTTG1,SYNM,FAM107A
GSE32128_INOS_DEPENDENT_VS_INOS_INDEPENDENT_ACTIVATED_TCELL_DN	AUD	-0.00162183	0.00210149	0.440261	147	0.236413	brain	TWAS	c7	0.440261	1	CUBN,RPS9,TCF19,DDX39B,GPANK1,DXO,ANKIB1,GLRA3,HELB,CNOT6L,ANXA3,MFN2,MAPK10,VNN1,RNF4,TNIP2,SH3BP2,CP,LPCAT1,TMEM131L,KLHL25,ANAPC13,TAF1A,EI24,CDH13,MBTPS1,CREB3L4,UBQLN4,DBNL,PURB,SLC37A1,ARHGAP12,RALB,RBL2,CCDC71,HAUS8,MYO9B,CRLF1,AP3D1,TJP3,POPDC2,NR1I2,GIGYF1,CHADL,CHMP1A,GMIP,FBXO22,PEAK1,NANOS1,SEMA6A,SCAMP2,CPSF7,SFRP5,KCTD2,ANGPTL1,PPP1R21,KPNA2,ERAP1,PMM2,THBS4,DDHD1,LGI4,FBN2,EML6,PHTF1,CDADC1,HTR3B,SGCG,F2R,CCNB1IP1,IFT80,ATL3,CCNG1,SUMF1,CDH1,RGS2,TDRD3,BET1L,RNH1,SHISA2,CHGA,SRI,TASOR2,SERHL2,ONECUT1,NME2,CMPK1,NRBP1,FRZB,SLC20A1,SMTNL1,CTNND1,INSM2,EIF3F,ABRACL,NTSR2,ALDH3A2,TMEM140,MRPS21,STARD5,POLR3C,ACTN2
GSE32128_INOS_DEPENDENT_VS_INOS_INDEPENDENT_ACTIVATED_TCELL_UP	AUD	9.10E-05	0.000670567	0.892088	135		brain	TWAS	c7	0.892088	1	NCOA4,PLPP2,CFD,GRIN3B,APC2,GRIK5,FAM53C,FZD1,NDRG4,NAAA,CASP3,ANXA5,GABRA2,KCTD20,PPP4R1,DKK1,GAA,RFNG,CIAPIN1,CSTB,SPRYD3,JARID2,ARIH2,SNX4,TMEM45A,PIM3,ANXA2,SRP14,FAM241B,PPP3CB,PI4K2A,BAP1,GNA13,AHI1,ABCD4,MTMR10,NFYC,COPA,PKIG,SDC4,TNNC2,DSP,SEC23A,ZNF790,MYO7A,RDM1,MFGE8,GSTM3,OVGP1,SERPINE2,P2RX6,PRKCSH,TTC1,MAP3K7,TACC2,HAVCR1,STAM2,SMO,HLA-B,HSPA1B,SMIM12,BCAT2,RIOK3,WBP2,BMPR1A,MAPRE2,RPRD1A,CYB5R3,DNAJB1,CBL,HBS1L,MMD,PCTP,CKAP4,MAPK6,TRAF5,GOLGA4,PLCD1,DHRS1,SNX17,WNT2,CCDC6,SRR,CGGBP1,UBE2Z,RALGPS2,ARL8B,ADSS1,COL1A1,MCCC1,KMT5A,DNPEP,AKR1B1,COPRS,PKP2,SERPINB2
GSE32164_ALTERNATIVELY_ACT_M2_VS_CMYC_INHIBITED_MACROPHAGE_DN	AUD	-0.000222377	0.000664274	0.737801	152		brain	TWAS	c7	0.737801	1	NKX6-2,ACP6,CD8A,CYP51A1,RHOH,PLAC8,NSG1,TACC3,CLCN3,SLC25A4,CKAP2,RPS26,PRIM1,ANAPC13,CNN3,POLD2,PPIA,TCAP,PLSCR1,CDCA5,ANLN,DBI,COQ7,SASS6,S1PR1,ANXA2,SELL,ANAPC16,DNAJC9,SNAP23,MEMO1,YIPF4,LIG1,PRMT1,ATF5,ABHD14A,TKT,KDELR2,AMZ2,KYAT3,CD244,DHFR,ALCAM,ATP5IF1,MEIG1,RSU1,AP3S2,IDH2,PRC1,CDCA8,GMFB,TRIP13,MAPKBP1,UTF1,MRTO4,TYK2,CD9,NUSAP1,TRIM59,SNRPC,CENPK,GCOM1,KIN,RASA3,EIF4G3,CDC20,DRC1,CBX5,DAD1,DHRS4,DHRS1,RBM17,BIRC5,PMM1,FHL2,YBX3,NEK2,USP3,MAP4K4,MCOLN2,CPD,KLF7,S100A1,SERF1A,SERPINI1,HSPB11,DHCR24,NDFIP2,CDK1,CDH6,PDLIM1,RFC5,EMB,POLE2,ACTN1,GAB2,APEX1,GCSH,POLR2D,GALK1
GSE32164_ALTERNATIVELY_ACT_M2_VS_CMYC_INHIBITED_MACROPHAGE_UP	AUD	-4.75E-05	0.000555884	0.931898	154		brain	TWAS	c7	0.931898	1	IFITM10,CTSD,TSPAN32,AP1G1,RFLNB,INPP5K,RABAC1,GPC1,G3BP2,HLA-B,LTB,VARS1,HLA-DRB1,HLA-DQA1,TAP1,HLA-DMB,LEMD2,HOPX,RELL1,PLBD1,MLEC,ANTXR2,HSD17B11,TNFRSF4,UBAC2,ENTPD1,PPP4C,VKORC1,EI24,SND1,ATP11A,PCID2,DBNL,CAMK2B,STARD3,ORMDL3,PGM1,UIMC1,MAN2B1,CD4,M6PR,KLRG1,KLRK1,RIN2,ABHD8,ERCC4,TTC17,CD82,VPS16,MEPCE,IVD,RPAP1,CYBA,TCF25,CDK5RAP3,IRF3,CD6,NABP1,WIPF1,TPGS2,ITPR2,RASSF5,MAPKAPK2,ENPP1,NFYC,CSNK1G2,AP3D1,CRYBG1,DTX1,PIP5K1A,VPS41,GIMAP4,SMARCD2,ITM2C,DIAPH1,PTPN2,LMO2,YWHAB,TNK2,NBEAL2,ITGB2,GSTM3,ACTR2,ITGB1,MPRIP,PCK2,SNX17,COMMD7,CSF1R,RNASE4,TOX4,OGFR,KCTD12,SMPD2,CTSH,CASP1,CHPF,CORO1B,JKAMP,RHOT1,LDHB,IL16,ERO1B
GSE32164_RESTING_DIFFERENTIATED_VS_ALTERNATIVELY_ACT_M2_MACROPHAGE_DN	AUD	0.000136916	0.000869042	0.874813	165	0.383861	brain	TWAS	c7	0.874813	1	AP1G1,RABAC1,GPC1,G3BP2,HLA-C,HLA-B,HLA-DRB1,HLA-DQA1,PSMB9,HOPX,RELL1,ST3GAL6,IL10RB,PLBD1,ANTXR2,XPO1,HSD17B11,PSEN2,ITGB1,NRP1,ENTPD1,CDIPT,EI24,C6orf89,RASSF2,UIMC1,RAB24,KLRG1,KLRK1,UBA7,RIN2,RNFT1,CD82,SPATA13,AKAP8,GRK5,PRKCD,SPG21,HACD3,NABP1,GNA13,WIPF1,ENPP1,SERPINB9,OSER1,SERINC3,MRPL44,CUL3,ASNSD1,TRIM11,CASP7,TMEM176A,F2R,ITM2C,ITM2B,DIAPH1,ASRGL1,MDFIC,LDAH,LMO2,VOPP1,DDX51,DMAP1,TNFRSF18,RGS2,CASP8,TNK2,PLEKHB2,SLC4A7,SACM1L,CCR5,PTTG1IP,ITGB2,ACTR2,CYFIP1,SMPDL3A,IRF5,FGL2,LMO4,GBP2,SLC25A36,CRLF3,COMMD7,EVI2A,C1orf43,RNASE4,KCTD12,IREB2,CTSH,MRPS5,TULP4,CYBA,SRGN,RPN1,JKAMP,IL18R1,TSPAN32,PTGER4,PARP8,ERCC3
GSE32164_RESTING_DIFFERENTIATED_VS_ALTERNATIVELY_ACT_M2_MACROPHAGE_UP	AUD	0.000110115	0.00090911	0.903593	113	0.3724	brain	TWAS	c7	0.903593	1	HCN2,LSM7,CD8A,EGFR,PSPH,CCT6A,CYP51A1,IGFBP7,PLAC8,PLA2G12A,H2AJ,SLC25A4,CKAP2,TPD52L1,RPS26,PRIM1,LTBP1,AIRE,CCNA2,PCNA,POLA2,ANLN,F12,S1PR1,MRPL54,TNFAIP8L1,UHRF1,TULP3,IGFBP2,DMPK,NPAS1,CDT1,GAS8,SELL,DNAJC9,RET,PTOV1,ATF5,LAMB3,G0S2,TFAM,KPNA2,CACNA2D3,DEGS2,EXO1,ALCAM,ATP5IF1,USP22,CDCA8,CDK1,S1PR2,P3H3,CDCA3,NUSAP1,CENPK,CDC20,ATOH7,PPA1,DRC1,DIAPH3,TIPIN,BIRC5,VCAN,STMN1,TUBA1A,BRCA2,USP3,XRCC1,MAP4K4,PLG,GJB5,DHCR24,LAMA2,CDH6,MKNK1,METTL8,PDLIM1,PRC1,ASF1A,RBP1,POLE2,ACTN1,ACTN2,MTR
GSE32164_RESTING_DIFFERENTIATED_VS_CMYC_INHIBITED_MACROPHAGE_DN	AUD	2.92E-05	0.000489434	0.952467	140		brain	TWAS	c7	0.952467	1	TIMM23,HRAS,CTSD,PSMB3,GPC1,FLOT1,GSTK1,HOPX,SLC39A8,FAS,IFIT2,LEPROT,ITGB1,NRP1,PPP4C,ATP11A,PFKP,SLC38A10,CAMK2B,KLRG1,KLRD1,TSPYL4,MTHFD2,ABHD8,DYNLL2,SUPT4H1,FN1,CD82,PPP5C,SLC33A1,DNAJC15,TUBGCP4,FRMD6,PIH1D1,CD6,CD5,FADS1,ASRGL1,NABP1,BRK1,SPTSSA,TUFM,CNDP2,NPC2,SRGAP2,RASSF5,GLRX,MRPL35,CSNK1G2,ARHGAP9,B4GALNT1,DTX1,PDCD6,PIP5K1A,S100A10,S100A6,S100A4,IFIH1,TMEM176B,TMEM176A,F2R,NUP50,PRKCSH,ITM2C,NDUFA2,STX6,CAPZB,MICOS10,PDCD4,TNFRSF18,PKP4,DAD1,PSME1,AGFG1,CSNK1E,CBX6,TES,CCR5,NBEAL2,BUB3,SLIRP,SULF2,RRP7A,MRPL44,LRWD1,STIM1,MED10,HTATIP2,GPR65,CSF1R,GALNT10,TMCO1,CD247,MYO6,FYN,SFMBT2,TMEM9B,REPS1,CORO1B,IL18R1,PTTG1,PTGER4,LDHB,RPS6KA4,ERCC3,CWC15,FDX1
GSE32164_RESTING_DIFFERENTIATED_VS_CMYC_INHIBITED_MACROPHAGE_UP	AUD	-0.000325773	0.000904565	0.71874	152	0.376664	brain	TWAS	c7	0.71874	1	NKX6-2,GNB4,HLA-DOB,HLA-DMB,WIPI2,SMIM14,CD38,LDB2,P2RX4,HIP1R,HS3ST1,TEC,CD37,FCGRT,POLD1,CNN3,TLCD4,SERP1,GCK,JARID2,RALB,FGFR4,NSD1,CLIC4,GPX1,S1PR1,TOMM70,SELL,TACR2,DNAJC9,VCL,LAMB3,PRKCD,TFAM,PXK,ARHGAP21,PKIG,PLTP,CD40,TXNDC16,DDHD1,ALCAM,ALDH2,EPB41L2,CAPN5,MYO7A,NAP1L1,CTSS,MINDY1,KIAA0930,TNFAIP2,CDKN2D,ATP7B,TRIM59,CASP9,RYR1,DNAJB4,FCGR2B,BDKRB1,POLR2I,CCR6,PKIB,IRF5,MYO5A,RIMOC1,WNT10B,CTSC,OAT,CPSF2,LIMD1,MCOLN2,C1R,KLF7,SLC30A5,GNA12,SERPING1,SMPD2,CEP89,ADRB2,CTSH,CDH6,MYADM,GAD1,ZDHHC14,SNX9,RALGPS2,CDT1,CBFA2T3,TUBB6,CIITA,CRYBB2,ACP1,IQGAP1,INHA,CMTM4,CD81,MARCKS,BFSP1,ERO1B
GSE32255_UNSTIM_VS_4H_LPS_STIM_DC_DN	AUD	0.000279259	0.000919865	0.761442	133	0.453569	brain	TWAS	c7	0.761442	1	CANX,DDR1,RNF212,FAM114A1,SAAL1,NAV2,ACADS,TRIML2,AK2,CD38,RAB5A,MTCH1,ABLIM1,STXBP2,RRP1B,PTTG1IP,RAPGEFL1,SMARCE1,EIF1AD,FARS2,GPX1,SCPEP1,GDPD1,MYADM,RPL28,PARVG,GTPBP10,TMED7,ATG12,NUDC,CCNDBP1,NUCB1,IRF3,ARMC7,MALT1,GLRX,MPP2,RUNDC3A,GPLD1,PPT1,NFYC,COBLL1,AMDHD2,S100A10,S100A6,DR1,CCDC32,KIF6,CCND3,STX6,FAH,ARNT2,SPINT2,ECH1,CORO2B,FSTL4,TOMM34,CPNE4,ACP3,FLACC1,MRI1,PTPN18,B4GALNT4,HEXB,MAVS,LRRN4,PTPN7,MT1A,HERPUD1,PRELID2,SH3RF2,SMPDL3A,IRF5,PLCD1,CALM1,LGMN,PIGS,IKBIP,TST,METTL17,OSBPL2,LFNG,PRKAA2,TXLNB,PLXND1,CDK2AP1,ATP1B3,GPR61,CCNJL,BRD9,MCC,TAGAP
GSE32255_UNSTIM_VS_4H_LPS_STIM_DC_UP	AUD	0.000724635	0.00214367	0.735338	145	0.554316	brain	TWAS	c7	0.735338	1	PCGF2,PTBP1,GRIK5,RNF216,RHOH,HOPX,MGST2,KLF12,TBC1D4,EIF4E,ACADS,P2RX7,PTPN13,CPE,CD38,RUNX2,SH3RF1,LARP1B,MCTP1,NRP1,HELLS,ENTPD1,TWSG1,POLM,BMP7,DSCAM,SRSF10,ABI2,PARVG,ETFBKMT,NT5E,CD37,FAM111A,TMEM109,SOCS5,EPCAM,CD200,SLC16A6,CD84,GSTA4,ITGB8,CHCHD10,SUSD2,WDHD1,SLC12A2,SCAMP1,CSF1,KCNA2,CAPZA1,NEB,FAM124B,PTPN22,DPP4,LRRC61,F2R,PPP2R5C,CDC42BPB,PLEKHA8,IFT80,ATL3,PLCB3,LANCL2,ATP9A,CSTPP1,YWHAB,NEK7,PKP4,TIAM1,AGFG1,TDRD3,SLC4A7,SERPINC1,RASSF4,LMAN1,AMPH,SFXN1,GDI2,ST6GALNAC3,RNPEP,PTPRVP,SLC25A24,ARHGAP25,TRDN,MYO1F,MYO5A,PLCD1,CES2,VWA5A,MYO18A,COPS2,CYTH4,PLA2G6,TMED7,HEMK1,MSANTD4,SWAP70,REPS1,SLC66A3,PLAGL1,CORO1B,TFDP2,ADAMTS6,PTGER4,ANKRD55,SMYD2,LGALS8,ENDOD1,TAGAP
GSE32255_WT_UNSTIM_VS_JMJD2D_KNOCKDOWN_4H_LPS_STIM_DC_DN	AUD	-0.000140505	0.000899259	0.87584	151	0.618202	brain	TWAS	c7	0.87584	1	ARHGAP27,CANX,GFPT2,FAM114A1,ATP8A1,TCN2,CCNG2,MOB1B,FBXL5,TEC,DCTD,PYGB,HSD17B7,RAB5A,STK10,GALNT3,SLC38A10,SLC36A1,HMGCS1,YPEL2,PAFAH1B2,DNPH1,PCYT1A,FMN1,BCO2,RPS6KA1,SYTL1,SNUPN,LRRC57,IRAK2,EPCAM,ARHGEF12,SRXN1,AKAP7,SLC12A5,LONP2,SSR1,EML1,SCAMP1,KATNAL1,PHLDA1,MAPKBP1,SETDB2,ITGAV,STARD4,AGPAT4,CHCHD2,NUDCD2,DUSP3,FAH,DSC1,STX2,PDE1B,EIF4E3,CAV2,TDRD3,MARCHF8,BACE2,C2CD2,PTTG1IP,PPP4R4,GLUD1,ALDH9A1,PADI2,PHLDA3,KDSR,TMEM43,FAR1,ICA1,ECHDC2,DHCR24,APH1B,PCK2,RIPK3,KHNYN,CPD,NAV2,S100A1,SHE,PNP,NDRG2,ZFP1,LARS1,LGALS3,VCL,TMEM30A,ADSS1,TUBB6,RPN1,TMTC2,SLC37A2,GAS2
GSE32255_WT_UNSTIM_VS_JMJD2D_KNOCKDOWN_4H_LPS_STIM_DC_UP	AUD	-0.00193943	0.00220348	0.378767	128	0.774706	brain	TWAS	c7	0.378767	1	RPS9,UCKL1,IL17RA,HDHD5,MCUR1,JARID2,MDC1,LTB,DTX2,PTPN12,SMURF1,PDLIM5,BANK1,DCK,MIB2,TXK,KLHL25,ITGA7,PUS3,GYPC,ABLIM1,FHIP2A,EIF4B,IFIT2,PCGF5,PRDM2,DSE,CMAHP,ABHD8,CRIM1,SPSB1,PVR,NDUFA6,IVD,SNRK,NOP10,ADAL,PDCD7,CHN1,RBCK1,PLEKHA1,ENTPD5,MLH3,IKBKE,KDM3A,REXO1,ECEL1,TTC13,WNT2B,HIPK1,ICAM2,RNF145,ARFGEF2,RNF114,ZNRF2,GGCT,TNFRSF1A,PEX5,RETREG3,SZT2,USP6NL,SSBP2,SDHC,RANBP10,C1GALT1,ASTE1,JAML,BCL9L,ABCG1,TMC6,CEP68,AAK1,PGAP1,NUP210,RRAS2,PDE3B,RPL37,KLRD1,TRAF5,FAM222B,NF1,CNST,SLC26A11,URB1,PDLIM1,ECT2L,FRAT1,IL1RL2,ST8SIA1,PRKCQ,RNF144A,IGF1R
GSE32255_WT_VS_JMJD2D_KNOCKDOWN_4H_LPS_STIM_DC_DN	AUD	0.000150816	0.00237853	0.949442	105	0.427764	brain	TWAS	c7	0.949442	1	OMA1,PTK6,HELZ2,TPD52L2,MDH2,ADH5,SMIM11,KREMEN1,PATZ1,CAMKK2,GRPEL1,CAMLG,PCBD2,DCPS,DNAI4,GYPC,ZBTB7B,FASN,KIF20B,PCGF5,YIF1A,RBM14,TDP1,ABHD8,ATIC,NUDT13,SENP8,UTP25,H2BC4,ATP5MC3,ISCA2,GSTA4,NDUFS4,FEM1A,ZFP82,SIPA1L1,CD36,SLC12A2,HOMER1,TBL3,ALDH4A1,PSMC5,RMDN3,EIF3M,RAB5C,HDAC5,IPO13,PPA1,SUCLG1,RPL3,DDX18,HDAC9,PTDSS2,POMT2,DDX24,ARL10,TSSC4,MX2,GFOD2,LZTS2,IRGQ,EMC9,SRP19,GRPEL2,NUP35,DHX37,CDK1,DLD,DCAF17,SLC16A10,USP31,SPEF2,NDUFC2,VPS45,GPR180
GSE32255_WT_VS_JMJD2D_KNOCKDOWN_4H_LPS_STIM_DC_UP	AUD	-0.00240331	0.00221169	0.277195	122	0.786582	brain	TWAS	c7	0.277195	1	RFLNB,POLR1A,GTF2I,GALNT7,PDLIM5,KREMEN1,PATZ1,GCN1,CLIP1,PRKCB,TXK,DNAJC6,POLR3E,ARHGAP29,CNN3,ATP1B1,GIGYF2,DGKD,PFKFB4,DNAAF5,MYO9B,FILIP1L,DYRK2,RAB3IP,EGFLAM,WASL,VIPR1,PPIC,PAQR7,PAFAH2,PIGV,FCGRT,HOGA1,MFSD6,TATDN2,FBXO21,SCML4,TECPR1,ICAM2,TECPR2,RNF145,ZNRF2,LRRC23,RGS11,TPSB2,EME2,MCTP2,BDH1,GALNT4,PDLIM4,ADAMTS14,DAPL1,RANBP10,SPATA5L1,CDH24,RGMB,BCL9L,RINT1,TDGF1,ALS2CL,TMIE,UNC79,NDUFS5,PADI2,CEP68,SDK2,CD300C,ADCY6,FHIP1B,EXOG,SGMS1,MAP4K4,SLC35F3,SLC20A1,PDK1,PROM2,SLC16A10,TRAPPC2L,PDLIM1,RFFL,SLFN5,ST8SIA1,KLHDC1,PLCL2,SYNM,SLC26A11
GSE32423_CTRL_VS_IL4_MEMORY_CD8_TCELL_DN	AUD	-0.000171574	0.000667517	0.797153	160		brain	TWAS	c7	0.797153	1	VPS4A,AARS1,DHODH,TNNI3,PSMF1,FKBP1A,LMAN2L,MRPL30,HLA-DMA,TAPBP,BAK1,EN2,POLR2B,ZNF141,TBCK,AK2,MSMO1,PARP9,SLC25A23,NDUFA7,MARCHF2,HSD17B7,ARAP2,NGFR,MTCH1,ACAT2,TCP1,FSCN2,NSMCE1,DBNL,POLM,PPIH,IKZF3,DHX58,NDST1,NAALADL1,POLE2,NIN,FBXW12,UBA7,FOXN3,CTSZ,COPS6,ZNHIT1,MEI1,CCND3,GNMT,SLC35B2,AVEN,G0S2,SFMBT1,TKT,OLA1,IRAG2,SSPN,GBP4,DCAF4,NPC2,FPR2,IFT27,P2RX5,MRPS15,NDUFS5,NUBP2,NDUFB10,NAGPA,ARHGEF28,RNASEK,RELT,MORN3,DENND2A,MYBPC1,RMC1,LRRC47,TPPP3,F2,LRRIQ4,SPATA5L1,MED29,LRRC2,SLIRP,IL15RA,SULF2,BCL2,HLA-E,NIPA1,SNRPN,CHCHD4,MRPS25,PLEKHH1,XYLB,MOV10,SLC4A1AP,S100A13,ZFP1,CLIC5,PRSS23,MAP3K8,PIP5K1C,WNT16,PDE6C,MVD,ARHGAP26,DENND5A,IQGAP1,ATG9A,SARS1,UST,TADA1,ADCY10,FAM229B,EPHA3,PCOLCE2,ACTN2,PANX1
GSE32423_CTRL_VS_IL4_MEMORY_CD8_TCELL_UP	AUD	-0.000999974	0.000895918	0.26436	146	0.841696	brain	TWAS	c7	0.26436	1	UNG,RAD9B,GPC1,ACTB,ST3GAL6,CMSS1,STK32B,ACKR3,LRBA,RPS3A,VNN1,LYPD6B,TMEM63A,PDGFA,FAM241A,THBS2,OSBPL9,HSPB11,HEY2,STK10,BBS9,NCMAP,LDLRAP1,PYGL,UACA,MREG,NLRP4,CPM,GIGYF1,RNF17,ATP8B4,SYNE1,TRIM63,THEMIS2,CYP1A1,TMEM216,KLHL12,SYT10,TMEM38A,MTMR10,MIER3,SEC23A,CRACDL,HSPA13,MYO7A,NARS2,HS3ST3B1,ARSB,RIF1,GNB1L,WNK1,ARAP1,PGM2L1,RGS11,NME4,PPP1R14B,ABHD17C,DNMBP,FGF11,EFNB3,DSC1,MED8,DAPL1,ASTE1,TMEM108,BCL9L,TFEC,TES,RINT1,C16orf89,FAM107B,ENC1,IQGAP2,CNGA4,PADI2,ESF1,RSPRY1,PGAP1,ST6GAL2,NAA16,VWA8,CD320,METTL2B,HAAO,KLRK1,SGMS1,DGLUCY,ZNF112,MAP4K4,IL1RL1,FAM222B,KLF7,POU6F1,RAB11FIP4,S100A4,SLC20A1,CDK17,RHOB,CERS6,FRAT2,CD81,PTTG1,MARCKS,VAMP3,EMB,RNF144A,RCAN2,TGM3,KLHL32,PCSK2
GSE32423_CTRL_VS_IL7_IL4_MEMORY_CD8_TCELL_DN	AUD	-0.000427782	0.00090601	0.636812	142	0.78009	brain	TWAS	c7	0.636812	1	COG4,ZNF23,TMEM259,LTA,CSNK2B,TAP1,HLA-DMB,PILRA,ADAMTS3,HDAC1,HPCA,AK2,PHC2,SH3BP2,PARP9,ACTR1A,CNPY2,TSPAN31,ARAP2,ACAT2,ZBTB7B,MRPL12,TBCD,TRAPPC5,LRRC3,IFIT1B,PRND,SLIT2,SFT2D2,SCYL3,ATPAF2,GDPD5,RAB27B,UBA7,PARP3,MRPL19,CERS3,AP1S1,ADSL,TAF8,CUL9,POMGNT2,PAFAH2,NUP62,G0S2,AARS2,UNC93B1,IGHMBP2,DCAF4,NPC2,METTL22,P2RX5,GPI,SLFN12,HSPB8,CABYR,ESS2,ZDHHC8,UBE2L3,RNF114,SRA1,IL18BP,ACAT1,CLRN3,CTDNEP1,POLR2A,MEN1,CHST1,DHX58,PDLIM4,SRP68,NKD1,NXN,MYO1C,CD109,SDF4,SPATA5L1,HMG20B,UHRF1,TIAM1,PSMB5,SCN2B,DHX30,SLIRP,IFI27L2,SULF2,SDHB,NAV1,STX1A,HLA-E,ARHGAP26,PPM1B,TOM1,SH3BP1,THOC7,VPS29,MOV10,ZNF18,LRP8,SMG9,SPAG5,ATPSCKMT,MFAP3,MRPL42,MAP3K8,TTLL6,CTU2,DENND5A,RCN1,SARS1,UST,POLE2,NDUFC2,MTMR11,CFAP91,NUDT5
GSE32423_CTRL_VS_IL7_IL4_MEMORY_CD8_TCELL_UP	AUD	-0.000171914	0.000907588	0.849765	140	0.39678	brain	TWAS	c7	0.849765	1	ARFRP1,HLA-DOB,SPP1,MOB1B,LYPD6B,CH25H,FAM241A,HEY2,LTBP1,TAF1A,THUMPD1,TWSG1,STK10,BIN1,TRUB1,ORMDL3,BBS9,QTRT2,HERPUD2,SRSF10,LDLRAP1,PTP4A2,MAP4K5,RANBP2,NOMO1,METAP1D,CPM,FAM117B,UPK1B,PRELID3B,TEX9,C1QTNF9,ATP8B4,SNX24,UBE2Q2,IDH3A,KLHL12,APBA2,MTMR10,PTBP2,SLC25A26,ABCC12,MYO7A,ARSB,ZNF263,RIF1,CHSY1,PADI2,ALDH4A1,KIAA0930,RNF145,DISP2,UBXN10,NME4,TRAK1,CHST8,MAP3K4,ABHD17C,PFAS,ARL4A,KCNB1,PTTG1IP,S100B,FCGR2A,ZBTB1,FAM107B,BET1L,ESF1,ANTXR1,ITGB1,PGAP1,CHCHD4,CALU,KLRK1,TUBA1A,PXYLP1,CTBP2,RPS6KA5,MAP4K4,NEPRO,LRRC40,RAD17,PLCXD2,CDK17,DUT,DTX4,DLD,PIEZO1,RPS7,FRAT2,GOLPH3,IQGAP2,MARCKS,EMB,RNF144A,SWT1,PRKAB2,ABCC4,SMPD4
GSE32423_CTRL_VS_IL7_MEMORY_CD8_TCELL_DN	AUD	0.000951043	0.000900492	0.290905	144	0.0679936	brain	TWAS	c7	0.290905	1	WDR25,DIO3OS,LRFN5,CMTR2,ZNF23,DHODH,NSF,ITGB3,OSBPL7,TNNI3,FKBP1A,DNAAF9,ARFRP1,PILRA,ST3GAL6,TBCK,NDRG4,PRDM16,C12orf75,AHRR,LRP2BP,CNOT6,PCDH8,SORBS1,UQCRC2,KDM8,LRRC3,SPATC1L,LDLR,ZNF627,PIK3CD,ERN1,PRKCA,TMEM229A,MTMR6,SNAI3,CPNE7,PAFAH2,LHFPL6,CYB561,SMARCD2,TBCEL,PM20D1,TXNRD3,TAGLN3,WDR86,ACTR3B,FPR2,PARP14,BCAT1,WFDC2,DYNLL2,DHFR,CABYR,ABCC8,PEDS1,SLCO1C1,CLCA4,CNTROB,F2,GXYLT2,CNTN3,TIAM1,ELOVL7,CLEC1A,GOLGA4,LHPP,KCTD17,SH3BP1,PPARGC1B,MTREX,ANK3,DUT,ME3,TDRD12,GAD1,IFTAP,MYO6,PROS1,CEP170B,LIN28B,B9D1,INHA,CHORDC1,ADCY10,TMEM212,ECM1,VWA8,STXBP4,GPR137B,C3orf14
GSE32423_CTRL_VS_IL7_MEMORY_CD8_TCELL_UP	AUD	-0.000265699	0.000670957	0.692105	133		brain	TWAS	c7	0.692105	1	UBE3B,TNNT1,GPR35,C4B,TDO2,LGI2,FAM149A,CFAP43,BCL7C,SETD1A,GABRA2,TULP2,SYT3,MCM3,NOTUM,COX16,PCNX1,FBXO41,NRXN2,MRPL49,TOP3A,COQ7,TMC5,VCPKMT,RSPH4A,UACA,IBSP,USE1,TMEM184A,AOAH,GUCA1B,KLC4,OTUD7A,TRIM63,RCC1,DEGS2,MEIG1,ZNF213,CCDC184,ADAD2,IL34,PTPN2,SLC25A34,DENND2A,PMP22,RAB5C,CFAP97D1,HS2ST1,SENP3,LRRC47,AIFM2,NKD1,COX14,FCRLA,TIMM22,SORD,NACC1,GPR27,ASTE1,SH2D6,SYNGR1,SCN2B,PTPN18,CYS1,UBQLNL,CAVIN3,GPRIN1,MED17,VSTM5,CCDC85A,KLRC3,PLCD1,CYB5RL,TSNAXIP1,CNTN4,ARHGEF26,SPATA7,SEMA3A,HEMK1,ABLIM3,RAI14,RAB3C,MAML2,PEBP1,MARCKS,TULP1,PTCHD4,NARS2,DPH3,STXBP6
GSE32423_IL7_VS_IL4_MEMORY_CD8_TCELL_DN	AUD	-0.000192732	0.000884613	0.827529	145	0.707275	brain	TWAS	c7	0.827529	1	DHODH,PCGF2,PSMB3,IKZF3,PRPF31,TNNI3,TRIM27,TRIM26,C4B,HLA-DQA1,ATP5PO,TAMM41,PLBD1,DERA,AGTRAP,SMARCE1,MRPL36,APMAP,MDGA1,SAYSD1,SAR1B,SETD1A,HSD3B7,ACOX3,INPP4B,MRPL12,DBNL,IFIT1B,C19orf47,CNP,DHX58,NDST1,EIF1AD,GHR,STAMBP,BOLA3,NTAN1,CCDC77,TULP3,NUP107,MRPS26,BATF3,AVEN,TMEM143,PIH1D1,G0S2,CNDP2,ZHX3,KCNS3,NFYC,COPA,UFC1,RIPK1,SLFN13,XPNPEP1,CHCHD10,GGT5,UPB1,FLYWCH2,PFKM,ARHGEF28,LDLR,ZMAT2,COX8A,PSPH,SLC25A34,SZRD1,MYBPC1,COX14,SHF,SPATA5L1,CHURC1,LRRC2,DMKN,CEND1,GPATCH2L,SLIRP,PRKD3,RRP7A,RNPEP,CMKLR1,HSPD1,NUMB,NME1,PIGS,PCSK9,TGFBR3,MAP3K8,NCAPG2,SNF8,SNAI3-AS1,TVP23A,MTIF3,DENND5A,CIB1,ATG9A,NTPCR,TMEM140,SARS1,PSRC1,DCTN5,RBP1
GSE32423_IL7_VS_IL7_IL4_MEMORY_CD8_TCELL_DN	AUD	-0.000422461	0.000897012	0.637665	143	0.786908	brain	TWAS	c7	0.637665	1	ATP5F1D,NDUFB5,TAP1,HLA-DMB,NFKB1,EMC3,TAMM41,ADAMTS3,XBP1,AP1B1,COX6A1,P2RX7,SDF4,MRPL20-AS1,DAPP1,SH3BP2,CKAP2,MYCBPAP,INO80E,SETD1A,ST3GAL4,MCM3,TRAPPC5,SNAPC2,IFIT1B,C19orf47,SLIT2,COX16,MEN1,MRPL49,POLA2,IL12RB1,LSM4,GMIP,GDPD5,UBA7,BOLA3,TRAPPC6A,KLC3,FKRP,TMEM143,ADAM33,PATJ,ADSL,CHADL,TAF8,DNPH1,TBKBP1,PNPO,NUP62,FAM20B,STX6,NUAK2,CYB5A,ITPR2,CHPF2,MRS2,SAP18,DMKN,ZFP30,PAK1,KIF14,TBL3,PFKM,HTR3A,KCNJ11,ZNF384,IL18BP,LTN1,WWP2,COG4,ACAT1,PHGDH,DAAM2,TRAPPC13,HDLBP,BOK,TAS2R4,DHX58,TBC1D22A,MYO1C,SORD,SPATA5L1,VPS11,HMBS,AP1S1,COL26A1,IRF7,PIDD1,ASCL2,OR51B6,ARFGAP3,SYN3,PLCD1,LRP8,A1CF,CRYGS,WNT2,ANKRD33B,MFAP3,GEMIN5,MRPL40,TMEM179,TXNL4A,CFAP276,SARS1,PGPEP1L,NUDT5,CCDC40
GSE32423_IL7_VS_IL7_IL4_MEMORY_CD8_TCELL_UP	AUD	0.000182798	0.000883487	0.836084	168	0.0948985	brain	TWAS	c7	0.836084	1	DHRS11,CISD3,ARFRP1,CDKL2,SDAD1,RNF39,GTF2I,PTPN12,KLHL6,ABCC5,SETD7,ADH5,P2RX4,RUNX2,APPL2,C12orf75,ARFIP1,FGF2,SPRY1,ECHDC1,PTPRK,ARHGAP18,SORBS1,TAF1A,RTN4,EFEMP1,AEN,TTC28,SRSF5,NEAT1,ASB1,LDLRAP1,METAP1D,SLC35E3,FAM117B,NBEAL1,ABI2,ARHGAP31,CDC25B,MAN2A1,STAG3,DGKB,ANKMY2,UBE2Q2,ACSBG1,STOML1,FAM177A1,DAGLB,GLCCI1,TIMM21,ISCA2,MALT1,DUSP15,SLC25A26,RNF103,TMX4,DHFR,MYH9,MICALL1,SLC16A8,AMY2A,GUCD1,LRRC75B,BIVM,ACADM,RNF145,CRYBG3,MTURN,PDE2A,RAB6A,TRAK1,ARL4A,MADD,PFAS,DIP2A,FCGR2A,C1orf159,MAP1LC3B,PIEZO1,CBX7,KDM1B,VSIR,DSN1,RNF141,RPRD1A,ARHGEF3,FASTKD1,COQ3,METTL2B,IPCEF1,KLRK1,RHEBL1,TUBA1A,PXYLP1,RPS6KA5,ATXN3,MCOLN3,LRRC40,ATP8B2,B3GALNT2,TTYH3,ME3,DTX4,ANKH,SNX13,DDX55,JKAMP,EMB,RNF144A,SWT1,TAGAP
GSE32423_IL7_VS_IL7_IL4_NAIVE_CD8_TCELL_UP	AUD	9.12E-05	0.000915255	0.920587	141	0.70861	brain	TWAS	c7	0.920587	1	CYP2E1,DHRS11,PCSK4,SORCS2,BTNL2,TBL2,TMEM130,BDH2,HEBP1,RERG,FAAP20,ATP10A,FAM241A,CC2D1B,RALBP1,MAS1,BIN1,PLSCR4,CCDC191,RIN2,BABAM1,COLGALT1,SIRPA,TGM3,CDC25B,PACC1,ANGPTL7,ATP8B4,GATAD2A,KCNE4,CHRNA7,AVEN,OR7C1,TRIM45,SELENOW,DHDH,ZNF786,IGSF8,CD84,RDH16,MIA2,EML1,WDR64,DTX1,SUSD5,LRRC75B,GGT1,CAPS2,CTSK,RIOX2,RGS11,PLCB3,OTOS,PASK,FAH,CHD3,PUS1,TP53TG5,AANAT,S100B,LANCL1,ARHGEF40,BCL2L2,PABPN1,METTL13,KDELR3,SEC14L5,DNAAF4,PMM1,FZD7,CCDC85A,IPCEF1,SLC25A18,PXYLP1,BCKDHB,NSUN2,NOS2,GIT1,ATN1,C3AR1,DNMT3B,OR11H4,FARP1,PDE1A,POLR1B,JAKMIP2,LFNG,RAI14,MDN1,STK33,GTF3A,C1orf54,TBC1D5,ZBTB11-AS1,TNNT3,OSBPL5,LDHB,ST8SIA1,ASPG,ZC3H15,AKR1C3,AMIGO2,AMER3
GSE32423_MEMORY_VS_NAIVE_CD8_TCELL_DN	AUD	0.000404648	0.00223205	0.85614	121	0.217367	brain	TWAS	c7	0.85614	1	HACD1,UNG,PCMTD2,EIF2AK3,GNB4,SORCS2,TMEM248,TBL2,PMS2,ANKRD50,UCHL1,ATP8A1,MOB1B,TMEM263,NIPAL1,DNAJC6,GCC1,DR1,CNN3,TWSG1,PRADC1,AKTIP,KPNA6,BAZ2B,EPHX1,GOSR2,PITPNC1,PRICKLE1,ADAL,IBTK,FADS1,CHDH,ZHX3,CHD6,TDP2,BRWD1,MPP7,SSR1,TUBB2B,ALDH2,CLASP2,MEAF6,MAGI3,SUCLA2,RB1,KPNA3,TRIM13,ASCC3,KIAA0930,CERK,MTURN,CENPQ,SEH1L,TMEM120B,LANCL2,LRRC47,PTPRF,RFWD3,AGRN,CSNK1E,DDX6,KIF13A,CUX1,ZNF22,QPCT,CCPG1,LIG4,ABHD13,ZBTB41,GMCL1,FBLN2,KBTBD7,FAR1,SELENOP,CTSC,ZYG11B,SSBP3,LACTB,MAP4K4,POLR1G,MYO18A,SECISBP2L,TNIK,RAB11FIP4,ADAR,TTC30A,SNN,FRAT2,RETREG2,LDHB,TF
GSE32423_MEMORY_VS_NAIVE_CD8_TCELL_IL7_DN	AUD	-0.000514509	0.000867166	0.552965	198	0.706336	brain	TWAS	c7	0.552965	1	PAOX,APEX1,SALL2,USP10,ATP5F1D,PCSK4,SGTA,PRPF31,RPL28,COP1,C4B,BRD2,ATP5PO,QDPR,LAP3,MTFP1,RNF185,PWP1,PRDM4,RTCB,SYN3,SULT1B1,NEK1,SUOX,TCP1,DET1,MAP3K11,RALB,THOC3,NOP16,GPRIN1,ABHD8,PIM3,TRAPPC6A,SYMPK,BAZ2B,VAPB,BATF3,EPHX1,PNPO,CEP85,FRMD6,GRWD1,FAM83E,NUP62,WDR82,NABP1,ACADSB,NMT1,MRS2,TRIT1,CTPS1,GLCE,PCNX1,PEBP1,SRRM4,SOBP,CAPS2,ZNF205,TEX30,AMIGO2,CCDC184,YDJC,KANK3,SPC24,RIOX2,RMDN3,NDUFAF1,EHD4,CAPN15,DOCK1,PEPD,MTHFD1L,DENR,NAT10,APIP,LRRC47,STX2,SAR1A,UNK,NKD1,POMC,TNFRSF18,SORD,SHF,SHQ1,MTHFD1,SH2D6,CAP2,DMKN,ALDH9A1,RRP7A,GIPC1,KDSR,HMGXB4,SPC25,FASTKD1,LRPPRC,RARS1,NME1,PLCD1,TMEM97,GUK1,SEMA3A,POLR1B,BRI3BP,LFNG,DGCR2,SGSM2,KAT14,SLC16A10,RRAGD,TMEM41B,RRP12,PEX3,SPEF1,ZBTB11-AS1,MARCKS,RBP1,BNIPL,PRKAB2,METTL25,CFAP20DC,HEATR1,TMCC3
GSE32423_MEMORY_VS_NAIVE_CD8_TCELL_IL7_IL4_UP	AUD	-0.000162373	0.000668866	0.808192	143		brain	TWAS	c7	0.808192	1	SLC52A3,ANGPT4,SDCBP2,RNF182,CYP21A1P,RNF216,HOPX,BANK1,BDH2,MMRN1,NAAA,ART3,MARCHF1,MFSD10,MXD3,ZNF354B,COQ10A,DTX3,TSPAN31,NDUFV3,C1QTNF1,FXYD4,MYRFL,ADAM33,PAK6,POMGNT2,DCDC2,ALDH5A1,HFE,CNTN2,NPC2,GLRX,RIMS3,MIA2,SERPINB1,WDR64,SUSD5,ADARB1,KCNJ11,CRYBG3,PLEKHA8,NOD1,NEUROD6,SELENOW,CA11,FUT2,HSD17B14,INPPL1,P2RY2,WARS2,CTDNEP1,NUPR2,DDB2,CAMK2N1,ECHDC3,CPNE4,PCBD1,S100B,FCER1G,FCGR2A,ARHGEF40,EFS,FXYD6,IL15RA,SMTN,DNAJC22,ASAH2,PRKG1,TAL1,CRYGS,KCNC2,RNASE4,FARP1,CTTNBP2,PLAC8L1,GNG4,LRMDA,CHRNA5,TTLL6,MYO6,RPRM,OSBPL6,HEBP1,TBC1D5,NBAS
GSE32423_MEMORY_VS_NAIVE_CD8_TCELL_IL7_UP	AUD	0.00132028	0.00169247	0.435335	186	0.375926	brain	TWAS	c7	0.435335	1	ST8SIA6,NSUN6,DHRS11,GPC1,RNF39,VWA7,HLA-DOB,HOPX,CRYBG3,GPR15,BANK1,IFNAR2,USP53,CASTOR1,TMEM150C,PTPN13,BEND4,RUNX2,SLC18B1,HBS1L,CYP4V2,OSBPL9,NRP1,EI24,SELENOT,ATP11A,KCNN3,DOP1B,CAMK2B,LGALSL,NEAT1,CTSW,NT5C3A,KLRG1,SEMA4F,SPSB1,VIPR1,HHATL,ATP8B4,FAM241B,NANOS1,STOML1,MAN2C1,TTBK2,IRF6,ARHGEF12,SRXN1,SLC52A3,CNDP1,ISCA2,PARP14,MAP3K9,SPECC1,VPS39,CNRIP1,DPP4,GIMAP4,STK39,TIGAR,IFFO1,EML3,MAP3K4,C1QTNF4,RINL,BEND6,CAMK2N1,USP48,CA11,SUSD4,DIP2A,RANBP10,FSTL1,CBX7,MEGF11,YES1,KLHL7,BMPR1A,RNF141,UST,PPIL4,ACYP2,C11orf54,MYO1F,ZDHHC13,IPCEF1,MX2,TRIM3,EIF3F,SGMS1,CUTC,LZTS2,KCTD4,UBC,ADCY2,MICAL1,DTX4,DNAJA4,ANKH,LMBR1,POLR3F,CEP170B,BTBD6,FGF1,MPPE1,TBC1D32,DAAM1,JKAMP,ELAPOR1,PTTG1,ST8SIA1,CLN3,ATP8B1,ARHGAP18,TMEM181,RGR
GSE32423_MEMORY_VS_NAIVE_CD8_TCELL_UP	AUD	3.85E-05	0.000655243	0.953131	184		brain	TWAS	c7	0.953131	1	DPYSL4,ST14,SLC25A22,IFITM10,FGF22,GPC1,PGBD1,HLA-A,RPP21,DDR1,HOPX,BANK1,CRMP1,PTPN13,MEPE,NAAA,ART3,AZIN2,RUNX2,FAT1,PSEN2,TRIM2,TTC39A,VKORC1,SPAG16,S100A6,EFNA1,GLMP,GM2A,ASAP2,CLSTN1,PGLS,NIBAN3,ANXA2,NECTIN2,CSDC2,TBKBP1,ST8SIA5,ACSBG1,DNAJA4,NT5E,HPS1,ABHD14A,NUAK2,MAP3K5,C2orf50,RUNDC3A,ENPP1,ZNF175,CORO7,ROGDI,TSPAN31,ARSB,THBS4,SERPINB6,DIRAS1,SHD,GSTT1,RHCG,KIAA0040,ASNS,SERF1A,ARHGEF28,MARCHF10,RGL3,ECSIT,ACOT7,TNFRSF25,CSTPP1,GUCY2D,LAMC2,SPINT2,KCNK6,CAMK2N1,KIF17,EPHA8,CA11,CDH1,MRI1,CAPG,SAMHD1,ADARB1,BMPR1A,CFH,TMC8,PDE8A,PCTP,CPNE2,AGAP1,YBX3,CCKBR,GSAP,PPM1J,CA12,LHPP,FBLN5,CYP4A11,PLEKHM3,RHOBTB1,KCTD17,LGALS1,GCAT,RHOB,CASP1,ANKH,SEC16B,PIEZO1,DENND5A,SBF2,AIG1,OR51B4,CFAP276
GSE32533_MIR17_KO_VS_MIR17_OVEREXPRESS_ACT_CD4_TCELL_DN	AUD	0.000131715	0.000549565	0.810585	170		brain	TWAS	c7	0.810585	1	TMEM273,SGMS1,C4orf19,TLR6,HPS3,SERP1,DENND1C,TRIM8,INA,SKAP1,PHOSPHO1,EPN3,BOLA2,PRSS36,DDX25,CLHC1,FAT2,CDCA5,ATPAF2,CDC42SE2,MEIKIN,MXD3,ACP5,ABCC6,FXYD4,GNA15,SHPK,MED11,CXCL16,TEKT1,CEP164,DYNLT2B,CD52,EYA3,SNAP23,MYO9A,CD300C,TRIM65,MXRA7,FAM163A,ATP6V1E2,TTC7A,EPCAM,SIN3B,SEMA5B,ECEL1,TRIP12,RPH3A,AP2B1,LACC1,PHF21B,PID1,RB1,PRPF40A,CHODL,CCDC88B,RNF180,NLN,TMEM209,KCNE3,MORN3,DNAJC16,ARHGEF19,NKIRAS1,CLEC5A,MDK,PTPRJ,GNPTAB,SMIM12,RYR1,GMFG,FCGR2B,TMEM167A,SLC39A2,C14orf93,SYNGR1,ROGDI,TNFAIP8,GFM2,GIN1,FBH1,SOHLH2,PCTP,PKIB,SH3BGRL2,IPCEF1,KLRC2,CTSC,GSAP,SLC5A4,CMPK1,CCDC82,DNAI3,KCTD12,CENPO,GNPDA1,DNA2,SH3YL1,HEBP1,ANKRD2,CMTM3,CES3,CA5A,NSUN3,GPR137B,ARHGDIB
GSE32533_MIR17_KO_VS_MIR17_OVEREXPRESS_ACT_CD4_TCELL_UP	AUD	0.00129661	0.00207838	0.532723	137	0.435527	brain	TWAS	c7	0.532723	1	COTL1,PTBP1,DIRAS1,GPR35,CD8A,SMIM14,GALNT7,C4orf19,WDR1,CASTOR1,PISD,YWHAH,DENND1C,TRIM8,SEZ6L2,RASSF2,COL20A1,CDCA5,SIPA1,PDZD8,INPP5D,OLFM2,ACP5,LDLRAP1,OCEL1,FEZ2,TMEM169,SHPK,MED11,LYZL4,ATP8B4,USP8,MYO5A,SLC14A1,PPHLN1,UPP1,LIPH,RAB3IL1,HFE,USF1,FCGR2B,KNOP1,SKAP2,PSMG4,PTPN22,TTC7A,PHF21B,CYFIP2,DIAPH1,CEBPG,PPP1R14B,CATSPERZ,CCDC88B,METAP2,RAB5C,EMC1,GNPTAB,ARPC5,YIF1B,SRGN,SGPL1,GALK1,UNC13D,MFSD11,SLC28A2,SLC7A8,RIPK3,AGFG1,PPP4R4,ZC3H13,PCTP,PKIB,IMPDH1,IPCEF1,HBE1,HPX,CTSC,GSAP,FAM222A,CA12,TNFRSF11A,SIGLEC7,PDZK1IP1,C2orf80,RNF149,TMEM26,CYTH4,CHRNB2,TMEM243,TTC22,EDEM1,TUBB6,FES,DDX39A,AKR1B1,VAMP3
GSE32533_WT_VS_MIR17_KO_ACT_CD4_TCELL_DN	AUD	0.000306444	0.000666728	0.645786	156		brain	TWAS	c7	0.645786	1	KANSL1,SQSTM1,MAPK9,BAG6,ILRUN,HMGB2,GPR15,NDUFC1,IFNAR1,ADH5,CCNI,MAN2B2,CEP135,FBXO8,FAS,TXNDC12,ESYT1,ARAP2,DCLRE1A,PAQR8,FBXO9,KLHL5,SLC36A1,ATG2A,WAC,MAD1L1,PARVG,TNFRSF14-AS1,TNFRSF14,PRXL2B,NSL1,SPG7,NKTR,RESF1,MAN1A2,CCNDBP1,DPY30,SLC6A16,ALG10B,SLC35A5,ZNF407,BPTF,CD46,CHD6,ACOT13,MICU2,CORO7,MED13,INTS4,KCTD21,SLFN12,AP2B1,TECPR1,PHTF1,ASCC3,GIMAP8,GIMAP1,STRADA,AGGF1,ZNRF2,RB1,TAPBPL,MRPL51,NDUFAF1,KIAA0753,RNASEK,PHF23,ERBIN,PPP1R7,CASD1,HP1BP3,ZCCHC9,DNAJC13,ABR,CASP8,SLTM,RAB2B,METTL3,TRAC,GMPR2,RIPK3,DDX17,IRF7,MRPL14,TAB2,TASOR,PCBP1-AS1,MTRF1,ZDHHC13,COPB1,PDE3B,ARF3,TUBA1A,GIT2,SSH2,OSBPL8,PDCD10,CDC7,KAT6B,IPP,MTIF3,CCDC91,CCDC92,LMBRD2,MPC2,ACAP2,VPS45,STX8,METTL4,DAZAP2
GSE32533_WT_VS_MIR17_OVEREXPRESS_ACT_CD4_TCELL_DN	AUD	-3.08E-05	0.00176323	0.986065	168	0.490952	brain	TWAS	c7	0.986065	1	INPP5A,NKX6-2,VSTM4,DRGX,ATP5F1D,TNNT1,TNNI3,GPC1,GSTK1,MDH2,HADH,FGFRL1,ETFDH,GUCY1A1,ART3,FHIP1A,IQCB1,GABRB1,WNT9A,INSR,SLC25A4,ATP5MC1,SGCA,SYNPO2,MYOZ2,PRKG1,DKK1,MYL7,PYGM,PARN,POPDC2,SIDT2,WDSUB1,LMOD2,EBF4,HHATL,ATP5F1A,FDX1,HSPB2,FRMD6,CFL2,ENTPD5,ALDH6A1,ACBD4,DNTTIP1,MYLK3,ARHGEF25,MYLK4,PXDC1,GPI,AMY2A,SBDS,HSPB8,PCSK6,SPTBN1,PFKM,ACADM,ABCC8,SGCG,TMEM163,STK39,MTURN,STARD10,SLN,ACAT1,TUBG2,CES1,GNAO1,CAMK2N1,NEXN,SYTL2,NKD1,FMC1,PPP2R3A,CAP2,CAV1,APOD,PPL,DEAF1,OPN4,LDB3,NDUFS1,DRD1,LGR6,TCEA3,MLXIPL,MB,ADPRHL1,ZYG11B,ECHDC2,PODN,CABCOCO1,DPYSL5,WSCD1,ESRRB,ABLIM3,ARHGEF37,SERPING1,PTPRK,LAMA2,PRKAA2,URB1,CRIP2,TXLNB,BVES,PHYH,NTSR2,RGS17,AGTR1,RHBDL3,MYBPHL,LDHB,CASQ2,RCAN2,ARMH4,CCSER2,MTRES1,SVIP
GSE32533_WT_VS_MIR17_OVEREXPRESS_ACT_CD4_TCELL_UP	AUD	-0.000165056	0.000881908	0.851537	141	0.533006	brain	TWAS	c7	0.851537	1	PARGP1,KIAA0513,PIGW,DHRS11,AATF,RPIA,ARHGEF34P,GTF2I,FGL2,CPSF4,ZSCAN21,PARL,RCAN1,MRPL20,MRPL36,TMEM129,NPIPB3,RBM19,GPATCH4,NAXE,ZNF317,CDKN2D,RHOJ,EXTL2,CMAHP,ISOC2,BATF3,CDCA7L,RPS6KA1,NUDC,NT5DC3,C12orf73,TDG,GLT8D2,KDM5B,DTD2,RAN,DDX51,ANKLE2,NOL10,TRAP1,AP3D1,TSFM,TRIM25,NCL,FXYD3,NFKBID,ABCC1,WDR75,VDR,IFT57,ACVR2B,XIRP1,UTP15,FTSJ3,SNRPC,CUL5,ACAT1,EPB41L4A-AS1,EPB41L4A,METAP2,PFAS,RRP15,G3BP1,ARFGEF2,STAU1,TSEN2,PCCB,DDX18,CENPV,ENOSF1,PSMD13,SLIRP,SLC29A1,OPN3,GLUD1,PTEN,CD81,NOP58,GLRX3,TRMT1,GEMIN7,POLR1G,KSR1,METTL21A,NUFIP1,SRGAP2C,POLR1B,TNKS1BP1,CCDC6,RHOB,LURAP1,TGIF1,DDX55,IL21R,RAB21,PIGZ,ERCC3
GSE32901_NAIVE_VS_TH17_ENRICHED_CD4_TCELL_DN	AUD	3.59E-05	0.000923107	0.969012	108	0.129828	brain	TWAS	c7	0.969012	1	FGGY,MFN1,SRP72,MAEA,RNF4,TMEM192,CD38,HCLS1,HACD2,ATF6,EXOC4,RAB5A,XBP1,YTHDF1,GSPT1,TUBB2A,FARS2,HK2,FBXL17,SLC27A2,MYO9A,RFT1,TEX2,STRN3,LNPEP,ARF4,GDE1,ERO1A,MED13,THEMIS2,SEC63,GSTT2,RABGAP1L,CCDC18,ADAMTS6,ERBIN,PASK,POLR2M,FAF1,RNF125,RFWD3,UNK,TNFRSF18,SDF4,ACAP3,CASP8,SPATA6,VAMP4,DDX6,HSP90AB1,KMO,NAV1,ATL2,KDM1A,ABI1,TOM1,HERPUD1,ADCY6,GLCCI1,BORCS5,SLC25A36,EIF5,PLD4,MED10,KLF7,ZC3H14,PLK2,RUNDC3B,SLC43A3,PLCXD2,RETREG1,IREB2,AGPS,CCDC50,PHYH,ADI1,C1orf54,SENP7,NFKBIZ,WDR36,CAMK4,HDAC2,CDYL2,TIA1,MPHOSPH10,MRE11
GSE32901_NAIVE_VS_TH17_ENRICHED_CD4_TCELL_UP	AUD	0.00256747	0.00193003	0.183429	124	0.531383	brain	TWAS	c7	0.183429	1	ST8SIA6,PARG,CPEB1,IL17RA,LMAN2L,KCNMB3,KLHL6,SENP2,FAM47E,TLR3,CNGA1,SFXN2,TRIB2,CLK4,LTC4S,SCGB3A1,CDIPT,ABLIM1,RIT1,C2orf42,CYP26B1,CCS,PNRC2,LDLRAP1,CALHM6,RAB27B,SLC15A5,S1PR1,CMAHP,AMH,MATK,SHD,PRKD2,VAPB,VIPR1,WNT9B,CDK5RAP3,SELL,EHD3,PPM1M,ATP6V0E2,SAP18,B3GALT5,NLRC3,GRAMD1A,AQP11,ADD3,TECPR1,DRD2,UGGT2,EML3,PDE2A,SLC35C1,PINK1,DAPL1,PLA2R1,SLC28A2,ZC3HAV1,CACNA1I,PTPN18,DEAF1,LIG4,MACF1,ADGRE5,RFXAP,AMFR,MMP15,SELENOP,FHIP1B,CRLF3,ANKRD7,GGPS1,LFNG,SLC35G1,MTARC2,TMEM18,NXPE3,PARP11,PRKCQ,SRPK1
GSE32901_NAIVE_VS_TH17_NEG_CD4_TCELL_DN	AUD	0.00021823	0.000932043	0.814875	86	0.739256	brain	TWAS	c7	0.814875	1	ADAMTS8,CD83,TCF19,NCF1,UPK3B,CCDC146,BEND4,PROM1,INA,WDFY4,BLNK,SLC26A8,CPNE5,LRRC3,SLC8A3,ANLN,CLEC12A,GALR1,TULP3,ARHGAP8,TNFRSF13C,SEMA7A,MYO1B,SYT10,KYAT3,ABAT,KCNMA1,EXO1,TRIP13,TNFAIP6,COL5A2,RXFP3,CDC20,NPFFR1,ANKS1B,MMRN2,CCBE1,CNTN4,LACTB,CPD,ASIC1,E2F7,PLG,PTPRK,PLD4,PEBP1,KCNQ4,PTN,BCAS1,GFRA1,BFSP1,CLEC4F
GSE32901_NAIVE_VS_TH17_NEG_CD4_TCELL_UP	AUD	-0.000105559	0.000928016	0.909439	123	0.224607	brain	TWAS	c7	0.909439	1	USP10,CTNNA1,CANX,CD83,POLR1H,TCF19,BANK1,CENPE,TNFRSF18,TNFRSF4,CD38,WDFY4,TNIP3,CCNA2,RASGRP3,ENTPD1,BLNK,MVP,DET1,CSTB,EIF4B,KIF20B,XBP1,ANLN,TGM2,SNRPD1,CTSZ,TNFRSF13C,BUB1B,EHD4,KIF15,SLC27A2,SEMA7A,H4C8,LY86,TXNDC5,CR2,GRN,SHCBP1,NUP205,COBLL1,GSTT2,TRIP13,CCNF,UBE2L3,PIK3C2B,TMEM176B,B4GALT5,EVI5,NCAPD2,INCENP,KNTC1,LIG1,SDC4,FCRLA,NUF2,ECT2,MYO1C,CASP8,CAPG,PPP2R3A,ERGIC3,HSP90AB1,KMO,CCR6,CYFIP1,BID,ETFB,CRYL1,CPD,PLK2,CENPH,SLC43A3,SLC43A1,CTSH,PROS1,RALGPS2,PLD4,PRC1,NFKBIZ,MIS18BP1,POLE2,CARS1,ECM1,SLC37A2
GSE32901_NAIVE_VS_TH1_CD4_TCELL_DN	AUD	-0.000266977	0.000675517	0.692681	111		brain	TWAS	c7	0.692681	1	CD83,MAEA,AGA,PAQR3,TNFRSF18,TNFRSF4,CD38,RGS12,KPNA1,WDFY4,EXOC4,BLNK,NTRK3,AEN,KIF20B,KLRG1,ABI2,MIPEP,TNFRSF13C,DDX1,GEN1,SEMA7A,ZNF106,SPG21,SEC11C,PMAIP1,NOL10,RPF2,ZCWPW2,GPLD1,VANGL2,FCGR2B,KCNMA1,RTN4IP1,SCPEP1,THEMIS2,PHACTR4,SMARCB1,GSTT2,GSTT1,CNOT9,WDHD1,PLEK,ECM1,S100A1,SERPINE2,SPC24,BCAR3,PASK,PPP1R7,DTYMK,D2HGDH,HTR6,ECH1,CDC20,CBX5,TMEM167A,CAPG,CLTB,ATL2,DEPDC1,LY86,KLF1,NEK2,BID,ETFB,IRAG2,E2F7,RNASE6,PLK2,CD180,CTSH,RAD54L,PROS1,CCDC50,RALGPS2,PLD4,SWAP70,B9D1,C1orf54,NFKBIZ,IL21R,MRE11,IQGAP3,GAS2
GSE32901_NAIVE_VS_TH1_CD4_TCELL_UP	AUD	-0.000134276	0.0028123	0.961919	88	0.148757	brain	TWAS	c7	0.961919	1	ST8SIA6,HACD1,IL17RA,DPP6,GTF2I,TBC1D4,CC2D2A,LYPD6B,PLCH2,ARHGEF16,ARAP2,BGLAP,FBXO41,RNASEH2C,ZUP1,LSMEM2,SEMA4F,CMAHP,RRN3,LBR,THBS1,VIPR1,SENP8,CAMK1G,ARMC7,PSTK,ENTPD5,WDR86,PARP14,GPRC5B,ZFP82,ADD3,SCML4,GRAMD2B,OLFML3,ZNRF2,PCDHB3,PDE2A,COA4,PGAP6,SLCO3A1,FLRT2,KCNK4,NRF1,VEZT,AMDHD1,HDAC5,EXOC8,CHD3,ALS2CL,ENC1,ELOVL7,ST6GAL1,RTP4,LATS1,TMEM43,PDE3B,GVINP1,RNF32,TST,ADRB2,CSF1R,NUDT19,IFI16,ESYT2,SKAP1,PARP11,ST8SIA1,ASPG,IL16
GSE32901_TH17_EMRICHED_VS_TH17_NEG_CD4_TCELL_DN	AUD	7.02E-05	0.00221963	0.974752	141	0.900841	brain	TWAS	c7	0.974752	1	IL17RA,GTF2I,GTF2IRD2,CPSF4,CAMK2D,ABCC5,PDLIM5,NFKB1,ANKRD50,HCLS1,HLTF,ACAA2,JOSD2,SLC26A11,NPLOC4,FBXL20,MIEF2,MAP2K6,NAPG,NIPAL3,IP6K2,YPEL2,SPATA13,SLC27A2,NEIL1,HPS1,NISCH,KCTD2,DNAJB1,RAB8A,SIN3B,ZFP69,CTSA,AMH,ARHGAP9,SERINC5,ABHD2,GRAMD2B,ARV1,EGLN1,MLST8,PTPN22,TRIM33,ASB8,TTC32,IFIH1,SMARCD2,CENPQ,PDE2A,ARAP1,VPS37B,ABCB9,LPAR3,HS2ST1,ECH1,RNF125,DMAP1,SUMF1,DIP2A,NEK7,MIEF1,FAM107B,ALS2CL,DHX30,RASSF7,CCPG1,RTP4,AP5M1,CAMK1D,ABI1,TOM1,TMEM43,PDE3B,ACSS2,TRABD,DENND6B,SELENOP,FHIP1B,GVINP1,CHST15,KHNYN,PLK2,ACVR2A,RUNDC3B,SLAIN1,PIK3C3,ATPAF1,SKAP1,FGFR1OP2,PPFIBP1,HACE1,ROCK2,NFKBIZ,PARP11,ST8SIA1,PRKCQ,SMCHD1,NDRG3,PANX1
GSE32901_TH17_EMRICHED_VS_TH17_NEG_CD4_TCELL_UP	AUD	0.000700241	0.000921953	0.447542	103	0.24337	brain	TWAS	c7	0.447542	1	ARFRP1,KCNMB3,SEC61G,PLA2G12A,DRD5,PKD2,TLR3,HSD17B7,TRIB2,DYNLT5,CLEC4G,HAPLN3,CYP26B1,CCS,GSTP1,NUDT8,GHR,TGFBI,CD302,UFSP1,SH2B2,TACR2,UPP1,HSD11B1,CNDP1,KYAT3,LIPT1,SDSL,TMEM200B,SLC9A3,RPS13,ACE,UGGT2,CNMD,SLC38A8,RHOV,NDUFA12,EXOC8,MAP3K21,WASHC3,LMLN,FAM83E,RPS8,METTL13,LRRC56,TSSC4,PANX2,ACOT6,DNAJC22,TMEM121B,SCN3B,CYP4B1,CBLN3,TMEM26,VTN,RHOU,ADRB2,NOM1,SLC66A2,NXPE3,OSBPL5,TMEM220,KIF26A,GPR137B,SVIP
GSE32901_TH1_VS_TH17_ENRICHED_CD4_TCELL_DN	AUD	-0.000289238	0.000905633	0.749441	137	0.647273	brain	TWAS	c7	0.749441	1	DNAJC18,MDH2,MEPE,WDR17,CNGA1,PYGB,SFXN2,HSD17B7,CNPY2,CAMLG,KCTD20,PFKL,CDX1,CCDC69,PACRGL,TTC9,MRPL49,GSTP1,NDUFS8,HMGCS1,PEF1,HDAC1,RWDD1,DOHH,CD82,CD302,PPP5C,VPS16,PANK4,RPL13,CDK5RAP3,TACR2,ANAPC16,PRMT1,SFMBT1,TATDN2,GPR155,TXNDC5,EIF3C,ACOT1,NPC2,TMEM186,HSPBAP1,DNAJA3,PSMG4,LIPI,PHLDA1,PSMD4,AGGF1,EML3,TMEM223,CRADD,NDUFA12,CAMK2N1,PINK1,SYTL2,PTPN18,TNFAIP8,LRRC56,AHSA1,LRRC63,ASB13,PACSIN2,CRLS1,RFXAP,SART3,AMFR,GNB5,RELN,OAT,CRYL1,METTL21A,OSGEP,MTRR,RILP,RHOB,SIVA1,MTARC2,NEPRO,CLDN16,PSMD9,GTF2H3,MCCC2,GOLT1B,SLC37A2
GSE32901_TH1_VS_TH17_ENRICHED_CD4_TCELL_UP	AUD	-0.000386366	0.000918798	0.674111	112	0.738425	brain	TWAS	c7	0.674111	1	LASP1,FGGY,HLCS,LYPD6B,TMEM63A,ACBD3,SLC25A41,ARHGEF18,JAK1,DGKA,ARHGAP9,YPEL3,INPP4B,MIER1,ABLIM1,MYADML2,YTHDF1,BRMS1,GNAI2,S1PR1,CRIM1,SLC27A2,FMN1,RCSD1,SELL,SENP2,FBXO22,STAT4,DDX5,ATP6V0E2,LRRC61,TAX1BP1,CAST,PTBP2,CILK1,ELOVL5,CSNK1G2,DGKE,MED13,TOM1,MYH9,SIPA1L1,ADSS2,ADD3,RNF25,TECPR1,CUL3,PTPN22,OLFML3,MAP3K7,CD9,IFT80,TSEN15,KCTD11,ERBIN,LRRC43,ABCB9,TMEM30B,PREX1,INPP5K,CASP8,ZC3HAV1,DDX6,TOP2B,ABI1,RDH12,RBM28,GARIN1A,IPCEF1,PPP6R2,FHIP1B,LARS2,TAOK1,SSH2,PLCXD2,ARMC2,IREB2,AGPS,BRF1,NR3C1,HACE1,ATP1B3,SENP7,PRKCQ,PLCL2,SPICE1
GSE32901_TH1_VS_TH17_NEG_CD4_TCELL_UP	AUD	6.19E-05	0.00093608	0.947318	97	0.339843	brain	TWAS	c7	0.947318	1	HACD1,TBL2,MMRN1,PAQR3,MSMO1,CD38,TUT4,PAN2,TLN2,SRPRA,EIF2A,P2RY1,SCN7A,BGLAP,FAT2,TIA1,SFXN5,LSMEM2,TEX264,TMEM39A,HGD,OSMR,TCF12,SLC27A2,GTPBP10,CAMK1G,IGDCC3,GLT8D2,SLC26A9,MALT1,LNPEP,SCPEP1,P2RX1,SUSD2,GCH1,RNPS1,DR1,SYCP2L,PID1,ERBIN,LATS1,MTHFD1L,POLD3,VEZT,CPNE4,UTP4,GLRX2,SLC29A3,SAMHD1,CSPG5,PGGHG,MMP21,IPCEF1,GLCCI1,SCN5A,SLC25A36,EIF5,MCOLN3,SPDL1,DTX4,PIEZO1,SRGN,TAP1,CDYL2,ERO1B
GSE32986_CURDLAN_HIGHDOSE_VS_GMCSF_AND_CURDLAN_HIGHDOSE_STIM_DC_DN	AUD	0.000222119	0.000675728	0.742374	129		brain	TWAS	c7	0.742374	1	ZNF516,CD83,JARID2,DDR1,HLA-B,PRRC2A,HLA-DRB1,RPS18,NFKB1,RCAN1,RASGEF1B,TLR2,FAS,CNN3,ICOSLG,HIVEP3,ARHGEF37,TNIP1,EHD1,CDC42EP2,ADAM17,UBE2F,CALHM6,SNHG17,FILIP1L,PPP6R1,SPATA13,ZC3H7B,TBC1D8,TSPAN15,TRIM69,CHDH,PLEKHO2,DENND4A,IRAK2,IKBKE,MAPKAPK2,RUNDC3A,FPR2,MIER3,PKIG,SDC4,CD40,SERPINB9,SPNS3,SLFN12L,RFX5,IFT57,RARRES2,LIMD2,ZBED3,TRAF3,TNFAIP2,SLC44A2,CLRN3,FOXP4,KCTD11,KDM6B,HES7,SKIL,SEMA6D,ITGA5,RASSF4,CLEC4E,OLR1,PPFIBP2,SWAP70,NECTIN1,SCIN,HERPUD1,EML4,CAND1,DYRK2,LMO4,IL1A,B3GALNT2,BRI3BP,LCP2,DUSP2,CIITA,SNN,GRK3,NFKBIZ,PTGER4,NUPR1,U2SURP,TAGAP,SOD2,CCSER2
GSE32986_CURDLAN_HIGHDOSE_VS_GMCSF_AND_CURDLAN_HIGHDOSE_STIM_DC_UP	AUD	2.61E-05	0.00191066	0.989087	162	0.38051	brain	TWAS	c7	0.989087	1	FUOM,TPGS1,OMA1,RCHY1,SIL1,HPGDS,CCNG2,SEL1L3,TIFA,MFAP3L,WBP1L,GSTO1,PRIMPOL,BLOC1S1,ARHGAP9,PDK2,HSD3B7,RIT1,BLVRA,C19orf47,DTNBP1,RMND1,BAZ2B,PTPRA,MAVS,CNPY4,LAMTOR4,ATP8B4,AKAP11,SENP8,GLT8D1,INPP1,STAT4,ZNF467,LRRC61,HFE,TAX1BP1,FAM32A,RASSF8,SERPINB6,METRNL,MAP3K9,ZFYVE1,PSEN1,CAMK1,HMG20A,GABPB2,SERPINE2,RAPGEF3,SLC35F5,CYFIP2,RCBTB2,INCENP,PDPR,POLD3,PMP22,DNAH2,VAMP2,CHPT1,RNASEL,PDLIM4,RAD50,TMEM126B,TET1,AIFM2,GLG1,RFWD3,DIP2A,MINDY2,ABHD4,SLC7A7,TST,SYNGR1,VPS11,LIN37,WDR62,DNAJC12,COLEC12,HEXB,RNPEP,FKBPL,TOM1,SMPDL3A,CHKB,TRIM6,SMPD1,ANAPC7,RELCH,CRYL1,PLEKHM3,NT5M,E2F7,RNASE4,ABCD3,ARMC2,FTO,LRMDA,RPA1,CGGBP1,ING1,RASSF3,SLFN5,TMEM18,LPIN2,SLC66A3,C1orf54,RETREG2,WLS,SSH3,TCIRG1,ZBTB11-AS1,PARP11,IL16,PLCL2,FECH,NAGK,DYNLT1,ABCC4
GSE32986_CURDLAN_LOWDOSE_VS_CURDLAN_HIGHDOSE_STIM_DC_DN	AUD	-2.76E-05	0.000933792	0.976436	103	0.745644	brain	TWAS	c7	0.976436	1	ZNF516,SQSTM1,LTB,HLA-DRB1,PNRC1,RABGEF1,REST,SLC7A11,IKBKE,PLXNA2,STBD1,SEPTIN11,STIM2,NIPAL1,PDGFA,FAS,IFIT2,IFIT1B,FAM241A,NCOA7,IFRD1,GPR85,ZMIZ2,JARID2,UBE2F,CIITA,GSPT1,FABP3,TGM2,MREG,NECTIN2,CXCL16,SLC13A5,CYRIA,HIVEP1,SEC23IP,RBPMS2,IRAK2,TOR3A,SRXN1,SIN3B,NIBAN3,ABHD6,FPR2,VASN,DOT1L,SOWAHC,PHLDA1,ABCC1,TMEM178A,TRAF3,TNFAIP2,FNBP1L,F3,FOXP4,PTPN2,TMEM120B,RHOF,CLEC5A,NR1H3,PTPRJ,GPD2,GRWD1,SDC4,NCOA5,RHBDF2,AGRN,ZSWIM4,MET,PTX3,ADAM23,PPP1R12B,SERTAD2,HERPUD1,EML4,EIF6,GSAP,LRP8,LMO4,GRAMD1B,TMEM26,LYST,EDNRB,LCP2,PLPP3,SLC16A10,SRGN,RAB12,RASA2,IL6ST,CDYL2,SERPINB2
GSE32986_CURDLAN_LOWDOSE_VS_CURDLAN_HIGHDOSE_STIM_DC_UP	AUD	-0.00228057	0.00186715	0.221927	157	0.340065	brain	TWAS	c7	0.221927	1	PAOX,MESD,BTBD1,MBTPS1,KIAA0513,POLR2E,MKNK2,PPP1R12C,PCMTD2,RELL1,KLHL6,SLC46A3,SLC18B1,ELMOD2,ABHD12,CALHM2,CASP3,MCTP1,CAST,PDGFC,ESYT1,ARHGAP9,DDIT3,KAT8,ACOX3,TMEM230,SIPA1,ATG4C,INPP5D,RNF44,RGS14,NIN,ITGA6,MRPL24,WDSUB1,TCF12,MINDY2,CNPY4,INPP5F,SLC9A3R1,MFSD11,ACOT13,H2BC5,TMCC2,GPR155,PDE7B,GRN,RPS6KA1,PHACTR4,HMG20A,R3HDM1,RCBTB2,TMEM170B,PGAP6,PSPH,TPST2,ERLIN1,ALOX15B,RNASEL,ECH1,GALNT9,TMEM126B,FCGR2A,RGS2,SLC8A1,VSIR,UBN1,CIPC,SGSH,AATK,ITGB2,ST6GAL1,MOCOS,NDUFS5,FBH1,GPD1L,ARHGAP25,TMEM106B,ANKRD44,IPCEF1,CNKSR3,CLEC7A,RELCH,ETHE1,ATRAID,SSH2,IKBIP,DIP2B,COA6,RNASE4,BCL2L11,MERTK,STXBP5,RETREG1,TMCO1,SNX9,DYNLT1,RASSF3,GNS,RBFA,TET1,FAM110C,FES,MAN2A2,ACAP2,NCBP2AS2,LGALS8
GSE32986_CURDLAN_LOWDOSE_VS_GMCSF_AND_CURDLAN_LOWDOSE_STIM_DC_DN	AUD	-0.000109767	0.000902887	0.903237	136	0.872052	brain	TWAS	c7	0.903237	1	MEG3,ACACA,PRPF31,GNB4,RCC1L,NOA1,ECE2,LYAR,CLCN6,TNFRSF4,TLR2,FCGR2A,HSD17B7,DGKA,F3,CNN3,GPR85,EHD1,C11orf24,QTRT2,NOP16,PDLIM7,CIITA,GSPT1,RWDD1,EIF3B,RRN3,ABCC1,RABEP1,BATF3,NUP58,BMS1,SNUPN,SDHAF2,PDIA4,SLC35B3,RBMXL1,CD40,PSMG1,CHML,GNL2,INPP5B,PHLDA1,TBL3,CCT8,MARCHF3,UTP15,RMDN3,ZFYVE19,NUDT3,LTB,PRRC2A,SPHK1,SEPTIN9,PGS1,KCTD11,PPP1R14B,SEH1L,MON1B,ABHD17C,RBBP8,PUS1,PPA1,LSS,SLAMF8,SLC7A6,CDH1,SPATA5L1,TRAF5,SLC4A7,ERCC8,PWP1,CMKLR1,LSM7,MAX,EML4,EIF6,VRK1,C19orf48,KCNN4,EIF5,NSUN2,MCOLN2,NEPRO,KLF7,POLR1B,DHX37,AACS,MAPK1IP1L,RAI14,ANKH,POLR1F,DYNC1LI1,EPRS1,EMP1,EMILIN2,AMPD2,CTPS1,PAK2
GSE32986_GMCSF_AND_CURDLAN_LOWDOSE_VS_GMCSF_AND_CURDLAN_HIGHDOSE_STIM_DC_DN	AUD	-0.000272488	0.000903967	0.763082	150	0.394252	brain	TWAS	c7	0.763082	1	CEACAM21,SIRPB1,CNGA3,ODAPH,ZP3,MTERF2,MAPK10,PTPN13,TIFA,ALPK1,NSUN7,SRD5A3,STN1,BTNL3,SLC44A3,ETV7,ABLIM1,NARF,METRNL,PLSCR4,HSPA12A,DRC3,CLIC4,LIMS1,ANXA2,SCIMP,OSMR,MORN1,TSPAN15,DIXDC1,ADTRP,IRAK2,TRIM47,LINC00299,CHN1,C3orf52,PXK,FAM107A,TSHZ3,SMAP2,HMGN1,AP2B1,SLC12A2,DMGDH,ASNS,TDRKH,S100A4,CLMP,MARCHF10,CDKN2D,ADRA1B,PCDHB8,MDFI,PGC,CCDC62,ATOX1,SCUBE1,RGMB,NBEAL2,ALOX5,SCRN1,PADI2,TMEM9,KDSR,RPS18P9,ANO4,WNT7A,COLQ,PKIB,SH3BGRL2,RHEBL1,CAVIN3,ICA1,MEDAG,COA7,TTC22,PPP2R2B,WDR49,LGALS3,KTN1-AS1,CRADD,MYADM,LRRC46,RNF32-DT,C10orf90,EDEM1,DAG1,SLC35G1,PLXND1,CDH4,BVES,SATB1,PDE4DIP,KATNAL2,CYP27C1,AKR1C1,HLX,HLF,FERMT2
GSE32986_GMCSF_VS_GMCSF_AND_CURDLAN_HIGHDOSE_STIM_DC_DN	AUD	0.0017487	0.00189105	0.355108	152	0.685648	brain	TWAS	c7	0.355108	1	HOMER2,CNNM3,ZSCAN9,HPSE,PDLIM5,NFKB1,CLIC6,CNOT1,STBD1,CLCN6,F11,LIMK2,ITPKB,TRIM2,CLGN,RASGRP3,CDON,NAP1L5,SMG5,GLMP,UGP2,CEP68,SLC36A1,DIDO1,ZNF788P,PIK3CD,KIF1B,SMG1,KPNA6,IQCN,TMA7,RALGAPA2,MAN2A1,FMN1,SLC12A6,STEAP1,NUDT13,INPP5F,OXGR1,DNAH1,SFMBT1,TEX2,ALDH5A1,AHI1,NPC2,KMT2C,GEN1,ENPP1,FCER1A,CD84,RTN4IP1,EPB41L3,SERPINB9,SERPINB6,ANAPC7,HECTD4,SGTA,YJU2,C1orf162,IMPACT,MICAL3,MED15,TAF1C,TGFBR3,EVI5,ARHGAP29,NAPA,C19orf18,NEDD9,ALOX12P2,SNED1,ING5,HPS4,TAS2R5,LINC00910,MADD,STAU1,ASXL2,GLRX2,SPATA5L1,SYNE2,CAPN11,ST6GAL1,PPP1R12B,FHL2,BMPR2,ZNF682,ZNF738,APBB1,ACACB,CYB5RL,LIMD1,MCOLN3,DNAI3,DNAI7,PLK2,ACVR2A,PIK3CG,ZNF676,IL6ST,MYOM1,MPHOSPH9,SNRPN,PTGER4,TMTC2,VWA8,DGKH,TEX261,GPR137B,SLC26A11
GSE32986_GMCSF_VS_GMCSF_AND_CURDLAN_LOWDOSE_STIM_DC_DN	AUD	-0.000389812	0.000662475	0.556251	163		brain	TWAS	c7	0.556251	1	INPP5A,CUBN,PLXDC1,REX1BD,ZNF626,GABBR1,EPHA1,PILRB,ZCWPW1,RPL9,PLAC8,TPH1,FAM86DP,SUPT3H,TXK,ITPKB,STN1,BTBD9,CACHD1,ZNF337,RYK,TPCN1,RBM19,WDR27,IFIT1,DGKD,OLFM2,ZNF442,GCDH,ZBTB40,TCEA3,LDLRAP1,RIMKLB,SIN3B,IQCN,POLI,ENGASE,ALMS1,SLC4A5,PRKCA,RPL37A,ITGA6,PDK1,TSPAN18,LINS1,SNRPA1,MORN1,SNRK,EFCAB13,TTBK2,TTC27,NUAK2,SULT1A1,GCSAM,CFAP44,DNAJB1,CD55,MPP7,SVIL,REV1,PSMG4,SLC38A6,SBDS,SPTBN1,ZNF91,AK5,ZNF204P,EPB41L4A-AS1,DHX58,MDS2,RPS8,RNF157,ZNF331,FLACC1,ITGA5,RHBDD1,KLF12,CENPV,DTWD2,OR52N4,PPFIBP2,TTN,APBA2,BCL2,WNT7A,IPCEF1,KANSL2,PXYLP1,RASA2,ZNF223,SSH2,LETMD1,NOL4L,ANGEL1,EML5,NDRG2,LFNG,RETREG1,RALGPS2,ARHGAP32,SH2D3A,MAML2,PEX3,NFKBIZ,AMIGO1,TMEM220,OXNAD1,RBM8A,ADD2
GSE32986_UNSTIM_VS_CURDLAN_HIGHDOSE_STIM_DC_DN	AUD	-0.00013172	0.000665487	0.8431	180		brain	TWAS	c7	0.8431	1	ARHGAP45,BTBD2,CEACAM21,LIME1,ZAP70,PNRC1,SMIM14,LINC00649,SLC46A3,TBCK,SCARB2,CNOT6L,NADK,DOCK9,ABCC10,RUNX2,CLIC5,CYP4V2,TMEM63A,MXD4,TRIM8,EXOC4,JAK1,YPEL3,APBB1IP,S100A4,PBXIP1,GLMP,TRAM2,DYRK1B,IKZF3,PRDM2,ARHGAP12,EHD1,CTSF,HERPUD2,RGS14,KLRG1,UBA7,PARP3,DCTN1,SLC12A9,SYNE1,CD52,MAN1A2,PATL2,CD6,HPS1,HHAT,LINC00467,BTN3A3,TBCEL,TRANK1,ABCD4,ABAT,CD84,CTSA,EEF2,MYLK4,SGSM2,CYB5D2,MFGE8,KCNA2,ICAM2,XYLB,OLFM2,DHRS12,ITM2B,RPS18,MAP3K7CL,PIGQ,TPST2,LINC00910,SLC39A13,LRCH3,PINK1,VMAC,CRBN,SUMF1,PREX1,SYNE2,NADSYN1,KLF12,TEPSIN,UROS,TMC6,RASGEF1A,AKAP13,CDC42EP3,TTYH2,MCHR2,AGAP1,ARSA,FHIP1B,SMPD1,APBB1,GVINP1,ADA2,ATP6V0D1,CD44,COMMD9,PLA2G6,ROBO1,PCYOX1L,NUDT7,TP53TG1,TTC22,TGFBR3,ARMC2,CRADD,WDR81,HS1BP3,TET1,DLGAP1-AS1,SLC66A3,RCSD1,COLQ,RPRD2
GSE32986_UNSTIM_VS_CURDLAN_HIGHDOSE_STIM_DC_UP	AUD	-0.000588572	0.00233616	0.801087	125	0.30692	brain	TWAS	c7	0.801087	1	GNB4,CTNNA1,HBEGF,SRA1,CPSF4,CDK6,NFKB1,EAF2,FAM162A,HLTF,ZGRF1,AK4,ANXA3,EME1,REXO5,SPATA5,TUBGCP3,NPLOC4,SECTM1,LRRC3,TBRG4,ASPHD2,TTC28,XBP1,SLC15A4,POLA2,C5orf34,NME7,TXLNA,C18orf54,CDC25A,PFKFB4,MTHFD2,CXCL16,PPP5C,NUP58,EIF2AK4,ATP8B4,GRK5,ARID3B,PHF7,RAD18,IRAK2,SEC13,MSH6,AP1M1,METTL22,SMAP2,CTPS1,PLCG2,AP2B1,CEP72,C1orf198,GNPAT,CCNF,RIF1,ADAM19,AARS1,CCND3,POLD3,SOCS2,USP44,FAH,RFWD3,CBX5,ZBTB32,DNAJC12,DNA2,YES1,BTBD3,NELFE,SASS6,GFPT1,CEP295,ENDOD1,ACSS2,RHEBL1,PXYLP1,SEMA3A,TBCE,BRI3BP,MAP3K20,MAP3K8,MPHOSPH9,KIF2C,DNAJC21,IFT122,SEC61A2,SEPHS1,ARHGAP19,CCND2,SRPK1,NUF2,POLR2D,TOPBP1
GSE32986_UNSTIM_VS_CURDLAN_LOWDOSE_STIM_DC_DN	AUD	-0.0039303	0.00253728	0.121377	112	0.346814	brain	TWAS	c7	0.121377	1	CORO1C,MVK,COTL1,CTNNA1,VKORC1L1,GPR15,CPOX,TLR6,P2RX7,TIFA,TRIP10,MYO1F,CASP3,CENPU,PFKP,S100A4,GLMP,PSMD3,DBI,ARL6IP1,C18orf54,MTHFD2,PDXDC1,CD82,SPPL2A,TBC1D2B,FADS1,GMNN,H2BC10,H4C8,ARHGEF12,KPNA2,WIPI1,CD84,CTSA,CTNS,PSMB6,GPI,GLB1,SLC12A2,PHLDA1,DCAF7,STK39,F2R,ADAM19,CHP1,NUSAP1,MRPL28,STARD4,SEC14L1,PLEKHA5,SIRT2,PPIF,NPC1,CDC20,ELOVL1,PCBD1,NCEH1,ATP6V0D1,SNTB2,PDE1B,ABHD4,PCK2,HEXB,ASB2,CYP1B1,KDSR,ITGA2,SMCO4,HERPUD1,FUT8,ORAI2,CACNB3,TUBA1C,LMO4,REEP3,LIMD1,MCOLN2,NRBP1,TTC22,DHCR24,AKIRIN2,PIK3R3,PPP1R16B,SNF8,SLC35B1,MVD,WSB2,AP1S1,NDUFC2,GPR137B
GSE32986_UNSTIM_VS_CURDLAN_LOWDOSE_STIM_DC_UP	AUD	0.000312442	0.00201348	0.876683	131	0.937282	brain	TWAS	c7	0.876683	1	LIPE,PRPF31,GNB4,ABCF1,HLA-DRB1,RCC1L,CYP51A1,UCHL3,COPS8,UBE2F,LYAR,SEPTIN11,XPO1,DCTD,TAF1A,POLR3E,SND1,CNN3,LCP2,SH3PXD2B,S100A6,UBQLN4,GPR85,PIN1,SRSF10,RWDD1,USP36,EIF3B,LFNG,RANBP2,MREG,COX17,BATF3,HIVEP1,BMS1,SEMA7A,SNAP23,PRMT1,RAB3IL1,PDIA4,GIMAP5,SIN3B,PSMA2,MRPL32,LCA5L,PXDC1,HS3ST3B1,INPP5B,HOMER1,JPT2,GFER,ABCC1,FNDC3A,DDX42,RIOX2,RMDN3,SLC7A6,CDH1,UTP4,SF3B3,PSMA4,ABHD17C,KDM6B,PFAS,YIF1B,MED29,TIMM50,SRGN,SUPV3L1,PPA1,B3GALT6,RAN,TMEM167A,MET,SLC4A7,YES1,BCCIP,RSL24D1,FASTKD2,PWP1,CMKLR1,HERPUD1,ZNF507,EML4,MAGOHB,SLC35B1,NME1,CZIB,LRP8,TAF4B,CCT5,ACVR2A,MAPK1IP1L,HEMK1,DNAJC21,NEPRO,EMILIN2,UTP6,NOP56,NDUFAF4,SERPINB2,HEATR1
GSE32986_UNSTIM_VS_GMCSF_AND_CURDLAN_HIGHDOSE_STIM_DC_DN	AUD	-3.78E-05	0.00048113	0.937368	192		brain	TWAS	c7	0.937368	1	NFRKB,GZMM,TMEM259,ARHGAP45,ZKSCAN3,GABBR1,PNRC1,RPL9,ABCF3,TPH1,SLC46A3,HELB,DYRK2,AHSA2P,ABCC10,SUPT3H,TTC3,CYP4V2,TMEM63A,APPL2,ATP10A,SKAP1,RSAD1,MBTD1,APBB1IP,MPP7,STK10,KDM8,WDR27,CSAD,ZNF638,EXOC6B,CTSF,FAM86C2P,DGKD,RGS14,TMC8,ENGASE,SGSH,KIZ,SLC4A5,PRKCA,TSPAN18,MEF2A,ADAMTS17,LINS1,ZNF831,PATJ,CBX7,XPNPEP3,TCF25,NKTR,HKDC1,SLC6A16,TTYH2,LLGL2,TBCEL,SIN3B,SLC25A26,SERINC5,TSGA10,MYLK4,SLC38A6,REX1BD,WDR91,RNPC3,LINC00921,OVGP1,ZNF91,OLFM2,MTURN,DHRS12,ITM2B,ZNF419,EPB41L4A-AS1,LINC00339,TCEA3,FBXO3,MTERF4,ING5,ZBTB4,CHD3,CTC1,DISP1,RPS23,CRBN,SUMF1,SETMAR,GLG1,TRABD2A,PLA2G6,VSIR,UROS,TTN,TMEM9,NFU1,SCARNA9,FHIP1B,ZBTB38,DIP2B,NOL4L,NDRG2,ZNF83,SH2D3A,MAML2,CFAP44,SIDT1,CYB561D1,AMIGO1,TSPAN32,ADPRM,TMEM220,MAPK13,RGCC,VWA8
GSE32986_UNSTIM_VS_GMCSF_AND_CURDLAN_HIGHDOSE_STIM_DC_UP	AUD	0.00191805	0.00211694	0.36491	145	0.504498	brain	TWAS	c7	0.36491	1	UNG,WARS1,VKORC1L1,LIMK1,CPOX,SETD7,C4orf33,EAF2,ZGRF1,PGM1,AK4,EME1,PIH1D1,POLD1,GALNT3,STK39,FASN,SECTM1,NARF,STXBP2,SLC15A4,NME7,GALE,PFKFB4,BOLA3,RTKN,CMAHP,SNRPD1,PDXDC1,SREBF2,CENPM,WDR76,SQOR,DPY30,MSH6,TRIB3,AP1M1,TPGS2,PXMP2,PSMG1,SEC23A,NUP205,UBA2,ZBTB32,SIPA1L1,GLB1,SLFN11,ARPC2,PKMYT1,TDRKH,GTDC1,DCAF7,F2R,GARS1,RCBTB2,CDCA3,HNRNPUL2,COX8A,CHP1,TMEM14C,PHGDH,MED20,RNASEK,CNTROB,KCNAB2,FAH,PSMC3,MTCH2,YIF1B,NFKBIB,SDC4,PCBD1,HAUS4,EMC9,ATP13A3,TIPIN,XPO5,IFI27L1,IFI27L2,CYB5R3,RNPEP,KDSR,SMCO4,FUT8,TUBA1C,YIPF1,MRPL37,LACTB,TNFRSF11A,TMEM135,E2F7,PRR5L,TM7SF3,MVD,TUBB6,SPIRE1,RPN1,ARHGAP19,RFC5,WSB2,CTPS1,NDUFC2,GAB2,NUF2,TOPBP1,SEC61A2
GSE32986_UNSTIM_VS_GMCSF_AND_CURDLAN_LOWDOSE_STIM_DC_DN	AUD	0.000156082	0.000904345	0.862972	152	0.655321	brain	TWAS	c7	0.862972	1	CTSD,GZMM,ARHGAP45,CNNM3,ZAP70,PNRC1,KLHL24,LINC00649,CTSO,TBCK,SLC38A7,CNOT6L,DOCK9,ABCC10,RUNX2,CLIC5,CYP4V2,MAN2B2,TMEM63A,MXD4,CNNM2,EXOC4,PAN2,APBB1IP,S100A4,UBAP2L,PBXIP1,GLMP,TRAM2,SGSH,TEPSIN,SLC38A10,DYRK1B,IKZF3,EHD1,CTSF,HERPUD2,RGS14,CLSTN1,ZBTB40,LDLRAP1,ARRDC2,UBA7,PARP3,SUN2,XPNPEP3,RESF1,CD52,EPB41,CD37,CD6,HPS1,SENP8,HEXA,BTN3A3,TBCEL,TRANK1,BPTF,NPC2,ABAT,SLC49A4,CD84,SERINC3,CTSA,SLC35C2,SERINC5,IFT27,PLA2G6,FAM171A1,MFGE8,CLCN7,AMDHD2,MED15,SLC25A38,OLFM2,DHRS12,ITM2B,MAP3K7CL,PEPD,SLC39A13,CHD3,PINK1,VMAC,SUMF1,PREX1,ASXL2,SYNE2,ZBTB25,KLF12,AKAP13,LRRC8C,TTYH2,TMEM106B,WNT7A,BMPR2,SMPD1,APBB1,GVINP1,ADA2,ATP6V0D1,NFATC3,DGLUCY,LGMN,FLCN,ACVR2A,TTC22,ARMC2,RASSF3,DLGAP1-AS1,SLC66A3,RCSD1,PARP8,CLN3,RPRD2,GPR137B
GSE32986_UNSTIM_VS_GMCSF_AND_CURDLAN_LOWDOSE_STIM_DC_UP	AUD	-0.000421637	0.000916328	0.645417	124	0.409268	brain	TWAS	c7	0.645417	1	PSMB3,NSFL1C,GNB4,CDK6,SLC7A11,WBP11,SCOC,NSUN7,EAF2,FAM162A,ING2,SNX25,AK4,ANXA3,EME1,REXO5,POLD1,NARF,GARS1,LSM5,PRPSAP2,CLIC4,C18orf54,CDC25A,PFKFB4,RPRD1B,MTHFD2,HK2,CXCL16,NUP107,BATF3,NUP58,FARSB,SERPINE2,ARID3B,HAUS2,WDR76,DPY30,CYB5A,SMAP2,CTPS1,PSMG1,GPI,UBA2,ZBTB32,RAD18,SEC13,AP2B1,MRPS15,WDHD1,HSD17B12,EXOSC8,UBE2L3,C12orf4,MLF2,TPI1,HBEGF,SRA1,AARS1,PHGDH,CCND3,MTHFD1L,ASPHD2,FAH,ACLY,TUBG1,ECT2,CD109,SGO2,TIPIN,DNAJC12,DNA2,YES1,ADARB1,PMAIP1,BTBD3,BNIP3,LY86,SASS6,PGAP1,ACSS2,RHEBL1,RRM1,LRP8,NDC1,LACTB,ALDOC,NUP35,KMT5A,BRI3BP,KIF2C,FAM3C,IL18R1,RFC5,POLE2,SRPK1,NUF2,ADD2,ENDOD1
GSE32986_UNSTIM_VS_GMCSF_STIM_DC_DN	AUD	-0.000242064	0.000911631	0.790602	138	0.450209	brain	TWAS	c7	0.790602	1	HACD1,SLFN13,DUSP14,CISD3,AXL,PRPF31,GNB4,PNRC1,RCC1L,PILRB,STBD1,STIM2,PARP9,AK4,RIOK2,THSD7A,AEN,ISG20,ZMIZ2,PRDM2,YIF1A,UBE2F,SERINC2,HDAC1,CALHM6,RWDD1,GMPPB,HEMK1,FILIP1L,RANBP2,NOMO1,ABCC1,NOP58,WDR12,COX17,ZPR1,ACBD3,CHST10,UPP1,SNUPN,PLEKHO2,NABP1,EPS15L1,SIN3B,PCP4,DOT1L,PXDC1,ZNF507,GRAMD1A,SBDS,IFT57,FNDC3A,CASP7,AGGF1,TNFAIP2,EIF5,DDX27,B4GALT5,DIAPH1,RMDN3,UTP4,AARS1,SF3B3,LTB,CLRN3,KCTD11,PPP1R14B,ABHD17C,CASS4,SLC35G6,YIF1B,FBL,SLC22A5,JMJD6,LSS,AGRN,B3GALT6,KDELR3,DDX18,KDM1B,LTF,MAP4,IRF7,PRIMA1,DDX24,ADAM23,CCNYL1,TASOR2,ZCCHC2,ACTN1,METTL2B,EML4,MAPRE1,EIF6,TRAF5,NME1,LRP8,SERPINB2,IGLON5,GRAMD1B,TAF4B,PLEK2,TENT4A,MAPK1IP1L,VCL,DTX4,RHOB,RXYLT1,URB1,ABRACL,NOP56
GSE32986_UNSTIM_VS_GMCSF_STIM_DC_UP	AUD	-0.000358787	0.000869149	0.679751	161	0.202751	brain	TWAS	c7	0.679751	1	PLXDC1,ZNF682,ZNF626,ZNF331,LAIR1,PNRC1,EPHA1,ZNF107,SBDS,RNF216,KLF3-AS1,RPL9,HNRNPDL,PLAC8,TPH1,DCAF16,FAM86DP,SUPT3H,ITPKB,TMEM131L,TRMT11,ZNF337,SPATA5,CHTOP,CCDC57,WDR27,IFIT1,DDX60,TOM1L2,DGKD,OLFM2,GCDH,TCEA3,LDLRAP1,RIMKLB,MAGOHB,POLI,ENGASE,ALMS1,SLC4A5,ICE2,ADAMTS17,LINS1,SNRPA1,FAM117B,ZCWPW1,EFCAB13,RPS3A,FLACC1,CFAP70,UPP1,STAT4,ELK4,SIN3B,METTL22,MPP7,CHML,SLC38A6,ZNF573,LINC00921,C1orf162,MINDY1,YJU2B,TMCO6,AK5,ZNF204P,EXPH5,LEMD2,SGTB,NRF1,ING5,LINC01089,PITPNM2,USP44,DHX58,UBE3D,SETMAR,CENPV,ZNF638,TTN,APBA2,ACAD11,BCL2,SPPL2B,WNT7A,HSF2,IPCEF1,FHIP1B,APBB1,PXYLP1,RASA2,ZNF229,DIP2B,LETMD1,NOL4L,SIAH3,NDRG2,PDK1,RALGPS2,ARHGAP32,IFT122,MAML2,CFAP44,PEX3,SNRPN,NFKBIZ,TMEM220,VWA8
GSE33162_HDAC3_KO_VS_HDAC3_KO_4H_LPS_STIM_MACROPHAGE_DN	AUD	-0.000413111	0.000907155	0.648827	139	0.0933144	brain	TWAS	c7	0.648827	1	DDIT4L,GUCY1A1,DCBLD2,NDUFC1,TLR6,MSX1,FBXO6,HS3ST1,NKAIN1,TRIM62,FCGR2B,DDR2,PCDH8,JAK1,GDPD3,OTOA,PKNOX1,C10orf82,NRCAM,GPLD1,CARMIL1,PNPO,SPHK2,ATF5,PRKCD,STAT4,AGMAT,NUPR1,TMEM38A,MYLK,B3GALT5,P2RX5,ARPC2,CYP27A1,KIF21B,LMOD1,BHMT,CLDN9,CABYR,EPAS1,RAB3D,CRHR2,TAPBPL,METRN,DUSP3,ARHGAP1,PLA2G5,SHBG,TMEM30B,CTNNA2,EFHD1,FMO3,TST,SYNGR1,GLUD1,DPH6,A4GALT,CDH10,LBH,BCL2,NLRX1,SSTR2,WNT7A,CCDC136,ARSA,SMTN,CADPS,ANKRD40,VILL,MCOLN3,TRAF4,GIT1,ADAT1,DCBLD1,WNT16,MYOF,EMP2,MORC1,ATP1B3,CHST2,GPA33,CD247,TMEM19,PTN,ECM1,GOLPH3L,SRPRB,AKR1C3,SLC37A2,PTPN14
GSE33162_HDAC3_KO_VS_HDAC3_KO_4H_LPS_STIM_MACROPHAGE_UP	AUD	-0.000179625	0.00067291	0.789518	137		brain	TWAS	c7	0.789518	1	WASHC2A,RPIA,SEC61G,PMS2,USP53,SMARCA5,RNF185,B4GALT7,CLK4,RNF11,NRDC,SERP1,SELENOT,PPP4R1,WTAP,OSBPL11,EIF4B,SP1,KIF16B,YTHDF1,SART1,KBTBD2,INPP5D,SOS2,MYO9B,BABAM1,KXD1,CRIM1,STRN,ATL2,TRIM25,HEATR6,RAB3IP,CNOT2,FAM117B,GSK3B,ZPR1,VPS16,ATG12,NSUN6,TTC27,GTPBP4,HEXA,SNX6,KDM5B,TDP2,ZSCAN26,ELK4,RASSF5,CNDP2,NUMB,ZNF410,NEK9,STX7,SLC25A26,GTF2H4,FKBPL,DNAJC8,SLFN12L,SUPT20H,RCBTB1,CRKL,CCNT2,NSMCE4A,ZFYVE19,MDFIC,TAF8,MLXIP,PPP1R2P1,SPRTN,MICOS10,SH3GLB1,NAA38,CSE1L,LIN7C,DNAJC4,RNF111,VPS11,SLX9,SERTAD2,RAB22A,GPX2,MAPK6,BMI1,PIP4K2A,RHEBL1,FHIP1B,ATP6V1E1,CHMP4B,NUFIP1,SNX18,ZNF292,KTN1,CGGBP1,ARL8B,CDT1,CMTM6,REPS1,SEMA4B,IL18R1,PTGER4,NFATC2IP,TADA1
GSE33162_HDAC3_KO_VS_HDAC3_KO_MACROPHAGE_DN	AUD	-1.20E-05	0.000672755	0.985797	124		brain	TWAS	c7	0.985797	1	VIM,B4GALT7,CANX,ZSCAN26,IER3,TCF19,TCAF2,EN2,RABGEF1,ACTB,HMGB2,ST3GAL6,CENPE,PUS10,RUNX2,COMMD2,SELENOT,CFAP97,VPS13C,USP3,ITGAX,AIDA,C6orf89,WTAP,PPIA,PRR13,VAPA,RWDD1,MYO9B,ANXA2,GSK3B,IDH3A,TMED7,ATG12,YIPF4,SNX6,GMNN,H1-2,POLE,STX7,ZMPSTE24,PLTP,TSPAN31,SERPINB6,ATP2A3,ARPC2,CNIH1,WDHD1,LGALS3,RHOQ,CRKL,TMEM163,CCNT2,UGGT2,ADAM19,CDCA3,C1R,MDFIC,PHF23,MICOS10,SH3GLB1,ARPC5,RIOK3,ZCCHC9,LIN7C,FIGNL1,TMEM98,LIG3,MYL9,PLEKHB2,TAB2,MMD,NUDT21,RPA1,YBX3,BCKDHB,S100A6,S100A4,FBLN7,PDCD10,MICAL1,NUDT4,YWHAE,RHPN2,CASP1,NCAPG2,AKR1A1,MAST2,TMEM30A,ABRACL,SLC66A3,LPIN1,SEMA4B,IL1RL1,IL18R1,PTGER4,RTRAF
GSE33162_HDAC3_KO_VS_HDAC3_KO_MACROPHAGE_UP	AUD	0.000874804	0.000877804	0.318967	162	0.591442	brain	TWAS	c7	0.318967	1	POLR2E,RPS9,PRPF6,HLA-G,HLA-C,HLA-B,GPANK1,TAP1,TAPBP,GUCY1A1,PRDM4,ISCU,PARP9,PARP14,OLFML2B,IER3IP1,LIPG,ERBB3,TBX6,CMTR1,AEN,ZMIZ2,STARD3,CAVIN1,SPOCK3,DDX60,MOGS,GALR1,SMARCAL1,PARVB,MEPCE,ACHE,SGSM3,MRTFA,PPIC,SPHK2,PTOV1,ATF5,TPBG,INPP1,STAT1,CYB5R1,BCL9L,TRAPPC4,ARHGEF12,IL21R,SRXN1,TMEM186,B3GALT5,PSMG4,OAS3,ELAC2,GNB1L,PTCD2,TNFAIP2,TAPBPL,AXIN1,RAB40C,PLAAT3,PPP1R14B,SGTB,CLIP1,TFIP11,EZH1,PSMC3,NAA38,LONP1,SLC22A5,RRP15,ADA,TOMM34,MCM3AP,AGRN,LANCL1,ZNF264,PSMB5,PSME1,BNIP1,CPXM2,IFI27L2,ERCC8,RTP4,RNASET2,RNF141,BCL2,PMEPA1,ANKRD40,VILL,CYP4A11,MCOLN3,TRAF4,GPN1,HBG2,CDK7,SMG6,TRAF6,CIAO1,TXNDC11,SIDT1,CD247
GSE33162_UNTREATED_VS_4H_LPS_STIM_HDAC3_HET_MACROPHAGE_DN	AUD	0.000832272	0.00208304	0.68949	134	0.369873	brain	TWAS	c7	0.68949	1	RFLNB,MRM3,SERPINF1,RABAC1,RPS9,IL17RA,POR,TTC3,APPL2,GDF11,ERBB3,YPEL3,ABLIM1,MAP2K7,FAM120B,PPCS,TTC28,CCDC117,MSL1,CAVIN1,DDX60,SMOC1,PCNX1,ATP1B1,RAPGEF6,RERE,PIK3CD,NIN,USP36,TIMP2,ITGA6,RAB3IP,FBXO28,EPHX1,MEPCE,PNPO,CRYAB,IRF6,BAP1,ZNF746,ZNF467,ELK4,NPC2,LRIG1,SSTR1,FBXO21,BICDL1,SCML4,SESN1,SPTBN1,TMEM106C,MAP3K3,F2RL1,TAF1C,PDE2A,AXIN1,PGAP6,RAB40C,MEN1,LDLRAD4,SGTB,EZH1,SLC66A1,NGEF,KDM4B,SLTM,LANCL1,TRAPPC12,CCR6,BCL2,GSTM2,STX1A,PMEPA1,CERK,RAMP3,CCKBR,HERC1,CHST15,C19orf48,ERAL1,CRLF3,DIP2B,CBFA2T2,TRPC4AP,ESS2,RETREG1,DNAJC27,HS1BP3,TRAF6,ADRA2B,KCNJ1,SFMBT2,CCDC91,FRAT2,RCCD1,RASA2,RNF7,SATB1,IL6ST,CEP112
GSE33162_UNTREATED_VS_4H_LPS_STIM_HDAC3_HET_MACROPHAGE_UP	AUD	-0.000196947	0.00066803	0.768133	154		brain	TWAS	c7	0.768133	1	IST1,RFLNB,SORCS2,PNRC1,MDN1,GSTK1,CAMK2D,AADAT,TLR1,SCARB2,PLOD1,AFF1,HSD17B11,KPNA1,TEC,RNF185,DDX60,ITPKB,APPL2,CLOCK,HCN3,NSMCE1,IL21R,TTC28,EFEMP2,KBTBD2,TBX19,SELL,DGAT2,USP36,TIMP2,ITGA6,PDK1,INCA1,RAB3IP,PATJ,MEPCE,RPL3,MRTFA,NRG4,UTP25,DSTYK,IGHMBP2,TACC2,PLEKHA1,RPL14,KDM3A,RNF103,CDIP1,BPHL,COL2A1,TRIM13,F2RL1,DZIP1,NOP53,IFT80,VPS37B,PITPNM2,CHRNB1,AMACR,NOC4L,STAU1,ZFP90,SHF,PHLDB1,CAP2,FAM8A1,ENC1,ASB13,STX1A,RAMP3,FZD7,SH3BGRL2,CD320,COX7A2L,CHKB,SPATA6,TRAF4,CRLF3,DIP2B,CBFA2T2,EML5,ZFP1,KCNK2,ACVR2A,AACS,CLP1,RETREG1,DNAJC27,HS1BP3,TSPAN14,TGIF1,FRAT2,RASA2,CCND2,EMB,ACTN1,CD2AP,RGS10,HEATR1,GPR83,WDR74
GSE33162_UNTREATED_VS_4H_LPS_STIM_HDAC3_KO_MACROPHAGE_DN	AUD	-0.000668847	0.00209045	0.749004	144	0.358147	brain	TWAS	c7	0.749004	1	TUBGCP2,CTSD,IDH3A,ACSBG1,TMED3,GLOD4,SDCBP2,TCF19,HOPX,SPCS3,TMBIM4,GOT2,SEPTIN11,XPO1,HPF1,ACTR1A,AS3MT,ITGAX,FKBP5,MTCH1,ACSL5,MCM3,SLC38A10,ARL6IP1,MTHFD2,GNA15,MYDGF,MPO,TRIM37,HDGF,POPDC2,COX17,SAE1,LIG1,BUB1B,NUSAP1,RPA2,EFHD2,SLC16A6,PELO,TSPAN31,NQO2,RDM1,XPNPEP1,TRIP13,PGP,LRRK1,MCM6,STK39,MRPL4,GARS1,AQP1,NCAPD2,INCENP,STARD10,DTYMK,ARPC5,CDC20,ELOVL1,PRDX1,AKR1A1,RFWD3,CBX5,MTHFD1,FUT8,HMBS,CENPV,DIAPH3,TIPIN,ZWILCH,ZBTB32,TBCB,GLUD1,ESD,STARD3NL,DESI1,RTCA,ITGB1,NUDT21,COPB1,AHCY,EDEM2,PRDX2,CAPZA1,TPPP3,RAB8B,ETFB,TAL1,SACM1L,SRP19,SLC25A24,SLC43A3,DUT,VDAC2,NUDT4,MRPL42,AKT1,CRIP2,CYBA,CMTM7,AKIP1,DNA2,GTF3A,ABRACL,RPN1,HIF1A,FANCF
GSE33162_UNTREATED_VS_4H_LPS_STIM_HDAC3_KO_MACROPHAGE_UP	AUD	0.000261752	0.000663417	0.693174	155		brain	TWAS	c7	0.693174	1	IFITM2,RNH1,CTSD,FAM110A,FKBP1A,ITPA,GPC1,CTNNA1,EPHA1,PLAC8,TMBIM4,SEPTIN11,YWHAH,CDKN2AIPNL,ITGB1,NRP1,ENTPD1,ITGAX,AIDA,UQCRC2,C6orf89,MTCH1,P2RY12,MRPL18,S100A13,NAXE,POLD2,PPIH,CDC20,IAH1,MXD3,MVB12A,GNA15,CD82,ADPRH,CDC25B,MRPL10,CBX1,COX5A,LIG1,PIH1D1,PPP2R3C,EFHD2,GBP7,GRN,MRPL57,PRIM1,ALCAM,XPNPEP1,WDHD1,PIGF,TMEM163,MCM6,PSMC5,MRPL4,CRYBG3,GARS1,NDUFA9,NCAPD2,TPI1,INCENP,TMEM14C,SNRNP25,CSNK2B,CDKN2C,MTHFS,ARPC5,ECH1,CAT,DEGS1,PKIG,NDUFB3,MYL9,TIPIN,HPN,TBCB,ALDH9A1,H2AX,DPAGT1,RTCA,CYFIP1,MT2A,MT1E,NUP93,MAPK6,PTPN12,DAPK2,TMEM97,REEP5,LXN,CDK1,NUDT19,MYADM,CRIP2,GNPDA1,LITAF,ABRACL,MIS18BP1,GPSM2,VAMP3,POLR3C,CMC2,BLMH
GSE33292_DN3_THYMOCYTE_VS_TCELL_LYMPHOMA_FROM_TCF1_KO_DN	AUD	0.00190582	0.00201312	0.343794	149	0.128609	brain	TWAS	c7	0.343794	1	YBX3,PRR4,CREBL2,GPRC5A,SNPH,DNAAF9,IFNAR1,GUCY1B1,CTSO,SCARB2,AFF1,CD38,APBB2,CLOCK,SLC25A4,ANXA5,ROR1,REXO5,ERI2,LGR5,IFIT5,KIF20B,CTSW,KBTBD2,TOM1L2,PDLIM7,CLIC4,SOS2,ROCK1,BARD1,VAPB,MTMR6,MAU2,AFF3,RAPGEF5,ARHGAP11A,GTPBP10,MAN1A2,CD5,SLC24A1,SLC9A3R1,JMJD6,H4C2,HFE,WASF1,RIMS3,KCNJ10,CILK1,RDH16,TMX4,SEC14L1,ASL,MFGE8,MRPS14,KIF14,FBN2,VDR,WNT10B,MRC2,CDKN2D,TACC2,FNBP1L,TAF11,MLXIP,CDKN2C,CEMIP,IL16,KRT83,MPP2,PLA2G5,TNK1,C14orf132,SYNE2,ZNF548,SUN2,PAK4,BTAF1,ENC1,IQGAP2,ADAM23,PMM1,ARFGAP3,SERPINB8,LY6G6C,DDAH2,DMXL2,BRD1,MAPK11,NEK2,KNG1,MYO16,SLC30A3,LAMA5,KCNA5,DGCR5,SERPINF1,PIK3R3,LINC00342,LITAF,POU1F1,ARHGAP19,GNG12,GPSM2,SGSH
GSE33292_DN3_THYMOCYTE_VS_TCELL_LYMPHOMA_FROM_TCF1_KO_UP	AUD	-0.000567523	0.000887436	0.522492	140	0.197376	brain	TWAS	c7	0.522492	1	MMAB,WDR18,PRPF31,PSMF1,SMARCA5,TAPT1,GUF1,SPRYD4,NACA,CDIPT,VKORC1,TCP1,GPATCH4,PDCD2,MED6,NOP16,UIMC1,VAPA,SLC45A1,SLC25A33,ABHD14A,GCC2,GTF2A2,ABI2,PRKD2,LINC-PINT,CDC25B,TEX9,MAN2A1,COPS6,AP4E1,PPHLN1,UBE2Q2,LCMT2,MSH2,SNRPE,GPR155,EEF1E1,PSMA2,ZMPSTE24,TXN2,IFT52,RPP38,RSU1,PNKD,RIMBP3,RCBTB1,NAMPT,SUGT1,GCLM,LTN1,NPRL3,CAMK4,FBXO3,BCL7A,MTCH2,TARS1,LONP1,DDX51,SSBP2,UFC1,NFATC3,NIP7,UQCC1,DIS3L,MAP2K1,CSPG5,UROS,SHLD2,CEP43,RNF141,TASOR2,LATS1,CEP68,PSME4,LRPPRC,NUP93,TUBGCP6,NME1,LARS1,HAT1,PDK1,FBXO28,FAAH,URB1,IL1RL2,NXPE3,CLCC1,SRPK1,METTL6,VPS45,NBAS,NDUFAF4,RBM8A
GSE33292_DN3_THYMOCYTE_VS_TCF1_KO_TCELL_LYMPHOMA_DN	AUD	-0.00045934	0.00239099	0.847654	96	0.810161	brain	TWAS	c7	0.847654	1	ACACB,PLBD1,ITPKB,ZFYVE28,PGM1,DNAJC6,RASL11B,NGFR,TECTB,SEMA4A,KCNN4,PVR,CD302,EBF4,NEDD4,SPATA13,ST8SIA5,SEMA7A,CLK3,FCGRT,NFYB,TMCC2,HFM1,TMPRSS7,SNCAIP,SIGLEC5,TSHZ3,RIMS3,PIP5K1A,TTC7A,ANKRD9,B4GALT5,RPUSD1,HSPB7,HDAC5,NPR3,PINK1,IRAK1BP1,ADA,FCER1G,UBE2G2,ITPK1,THY1,HERPUD1,FAM3B,WNT10B,AQP5,AQP6,HDHD5,ATP6V1E1,KCTD1,TMEM158,KCNIP2,LPAR3,CHST5,BRI3BP,TNKS1BP1,ABLIM3,INSYN2A,BARX2,MS4A14,GLP2R,TMEM220,FRAT1,PHACTR2,RCN1,HTR1A,RNF144A,GAB2
GSE33292_DN3_THYMOCYTE_VS_TCF1_KO_TCELL_LYMPHOMA_UP	AUD	0.000122285	0.000649613	0.850686	186		brain	TWAS	c7	0.850686	1	BNIP3,ADAM8,TMED3,WDR18,LSM7,GABBR1,LTB,HLA-DQB1,HLA-DOB,UCHL3,NAAA,CXCL11,LIPA,TRIB2,HDDC2,SUOX,STAT6,TSFM,ABLIM1,MRPL12,TIMM44,PRNP,FAM153B,RMND5B,GALE,RPP40,LY86,NCLN,MATK,TICAM1,ATIC,GCFC2,TRAPPC6A,C1QBP,HSPBP1,LY75,SELL,CD52,SNAP23,SORD,PRMT1,TRAF3IP3,UTP25,TRAF5,H2BC5,EEF1E1,ABCD4,CD55,CR2,ABCF2,KNOP1,GCLC,TRAP1,LIPT1,CYP27A1,DNPEP,GNL2,NDUFS5,ALOX5AP,PNO1,PLEK,ARHGAP25,PTPN22,PFKM,ACE,ICAM2,NDUFAF1,PEPD,SEZ6L,SPARC,PKIG,MTHFD1,SLC7A7,PCCB,HMBS,RNH1,MRPL23,ITGB2,OAT,UROS,ST6GAL1,CCR6,TMC6,IL27RA,CYP1B1,SIGLEC6,MPHOSPH10,MT2A,MT1A,IMPDH1,FAM216A,MAP4K4,EVI2A,GALC,GPR65,PTPN21,RNASE6,SERPINI1,PTPRK,RALGAPA1,RGS9,MAP3K8,PPP1R16B,DUSP2,GTF2H5,TRAF3IP2,APRT,LPXN,STX3,SWAP70,FURIN,TELO2,CLCN7,CREG1,IMP4
GSE33292_WT_VS_TCF1_KO_DN3_THYMOCYTE_DN	AUD	0.000411831	0.000885444	0.641851	149	0.1396	brain	TWAS	c7	0.641851	1	UNG,PAICS,IGFBP7,HADH,ZNF248,SLC39A8,CENPE,HLTF,GINS1,PRIM1,NEMP1,ACAT2,DCLRE1A,KIF20B,PPIH,B4GALT2,KIF2C,GSTP1,TAF1B,FAM153B,GALE,RPP40,MTHFD2,EFCAB11,MATK,CHAF1A,ATIC,C1QBP,NEDD4,BUB1B,SLC27A2,ARHGAP11A,TTF2,POLE,ABCF2,BCAT1,GCLC,PSMG1,PKMYT1,TRAP1,AKAP1,DHFR,EXO1,GCSH,MPHOSPH6,ALDH7A1,PTPRU,TRIP13,PTPN22,TMEM106C,PFKM,CDC7,GCLM,MDFIC,ACAT1,PHGDH,DTYMK,KNTC1,TUBG1,BDH1,LIG1,CSE1L,PRPSAP1,MTHFD1,KCNJ4,SLC37A4,H2AX,USP14,SLC29A1,WWOX,NDUFS5,NET1,CYP1B1,ZWINT,WAPL,NME1,OAT,ETFB,RFC4,COPS3,NPM3,SPAG5,CCT5,CDK1,DUT,ADK,LINC00342,ADCY3,TRAF3IP2,SIVA1,UMPS,RRAGD,CERS6,RFC5,AKR1B1,GPSM2,SKP2,POLE2,GMPS,MPDU1
GSE33292_WT_VS_TCF1_KO_DN3_THYMOCYTE_UP	AUD	0.00143517	0.00227587	0.528301	135	0.462943	brain	TWAS	c7	0.528301	1	YBX3,PRB1,CXCL2,ZSCAN9,HLA-E,HCP5,RHOH,APBB2,IL10RB,MTMR3,GUCY2C,PRKCB,DOCK9,CD38,WASHC4,ARL3,ROR1,RYK,HLX,MIA3,SRSF5,KPNA6,CRIM1,BAZ2B,MTMR6,MAU2,RAPGEF5,SLC24A1,GLS,ZNF862,H1-2,H2BC5,MGLL,SLC16A6,RASSF8,CD55,WASF1,STX7,RIMS3,ST3GAL5,CILK1,RGS6,PSEN1,MXI1,FBN2,RFX5,SNX19,SPTBN1,YPEL1,CDKN2D,CRYBG3,EVI5,FNBP1L,RGL2,MLXIP,CEMIP,IL16,DNMBP,SH3GLB1,KDM6B,SPINT2,PTPN12,MAGI2,NEK7,MYO1C,SERPINF1,ZNF548,CAND2,VAMP4,AGFG1,CARD10,CSNK1E,INSIG2,FAM8A1,ABCG1,TRIM22,TTN,RPS6KA2,ADAM23,KLF7,BTBD3,ARHGAP32,HBS1L,ABI1,CHST15,KHNYN,CTBS,RHOBTB1,SECISBP2L,RNASE2,LAMA5,PSD4,LYST,ABCB4,ENPP4,IQCE,MFAP3,TRAF6,FLI1,RNF14,OPTN
GSE33374_CD8_ALPHAALPHA_VS_ALPHABETA_CD161_HIGH_TCELL_DN	AUD	-9.13E-05	0.000896763	0.918943	158	0.338948	brain	TWAS	c7	0.918943	1	IFITM10,CTSD,TSPAN32,PSMB3,STARD3,RFLNB,PRPF31,GPC1,HLA-A,HLA-E,ABCF1,SLC39A8,IFNAR2,MED28,PXN,P2RX7,PSMD9,CNGA1,FAS,IFIT2,RASL11B,PPP4C,ACAT2,PFKP,SLC38A10,JARID2,PEX5,KLRG1,KLRD1,RIN2,MTHFD2,AUP1,ABHD8,CD82,PPP5C,NPEPL1,FRMD6,CD5,FADS1,ASRGL1,ROM1,NABP1,BRK1,CNDP2,EIF2B2,SRGAP2,RASSF5,EIF2D,MAPKAPK2,PMM2,CSNK1G2,ARHGAP9,B4GALNT1,CRYBG1,DYNLL2,IFIH1,GIMAP4,IQGAP2,F2R,NUP50,ITM2C,DIAPH1,TAP1,PSMB9,LEMD2,SEPTIN9,CSTF2T,PHF23,ALOX15B,STX6,PSMC3,LONP1,RAD50,ISG15,TNFRSF18,PKP4,DAD1,PSME1,SUN2,SUDS3,TNK2,NBEAL2,BUB3,HPN,SDHAF1,ITGB2,THY1,NDN,PSME3IP1,PCID2,SMPDL3A,SMPD1,STIM1,ATP6V1E1,COPS3,FLII,MED10,CAD,GOSR1,LAPTM5,DAP,RNASE4,ADAM22,MYO6,FYN,PRKCQ,SFMBT2,TMEM9B,REPS1,FRAT1,CORO1B,SATB1,PTGER4,CD247,PARP8,RPS6KA4,ACTN2
GSE33374_CD8_ALPHAALPHA_VS_ALPHABETA_CD161_HIGH_TCELL_UP	AUD	0.000246388	0.00067074	0.713367	149		brain	TWAS	c7	0.713367	1	DHODH,RFLNB,HCN2,SF3A2,TFPT,IMMT,CD8A,SSC4D,PLBD1,H2AJ,NPPA,AFF1,DDR2,LTBP1,SNCA,ZBTB7B,HCN3,SETD4,PDXK,COL18A1,COL6A1,EHD1,FGF10,NKAIN1,KPNA6,NAA80,FOXN3,GNA11,DAPK3,SHD,FEM1A,TULP3,MYBBP1A,ALOX15,PRKD2,STRN4,NPAS1,SULT2B1,ATP13A1,SELL,IRF3,ATF5,CD6,DAGLB,RUNDC3A,NRSN1,SEMA5B,TNNC2,AKAP1,DEGS2,EXO1,BMP4,SDSL,PLAC9,NMT2,HS3ST3A1,ZNF213,EXOSC8,CD4,IL12A,RGS11,B3GALT4,ELP5,SHBG,GUCY2D,LMO2,CNTNAP1,ATOX1,KCNB1,DRC1,SNX17,ADORA2B,DIAPH3,APLNR,PTPN23,GSTM3,VCAN,PCID2,WNT7A,PLEKHH1,USP3,XRCC1,COMMD9,ESRRB,MRPL55,LYST,ACTN2,PTPRK,SMPD2,GDNF,MKNK1,FGF1,CBFA2T3,LIG3,SGF29,FUT4
GSE3337_4H_VS_16H_IFNG_IN_CD8POS_DC_UP	AUD	-0.0010248	0.00199355	0.607213	134	0.718502	brain	TWAS	c7	0.607213	1	ADAM8,CD83,COPS8,GAR1,SEC13,TAMM41,AGRN,TNFRSF18,MRPL20,SNAP47,TCP1,PPIH,PRNP,TNIP1,SHMT1,RBM6,MRPL34,LSM4,SPSB1,PSMB6,ENO3,PRELID3B,BATF3,ZSCAN21,RUVBL2,NUP62,CPSF7,IRF6,NUP85,GALK1,SPHK1,FOXN2,GCLC,CD40,CD63,PRIM1,DDIT3,SERPINB1,GLCE,SLFN12,GRAMD2B,RNPS1,PSMD4,HAX1,ABCC1,MRTO4,PSMC5,TNFAIP2,DR1,WDR55,STAM2,ELOVL2,TSPAN33,HDLBP,NAA38,GPD2,PPIF,CLPP,SRGN,SUPV3L1,PPA1,RAN,MAT2A,TIPIN,POLR2I,HSP90AB1,SRI,NELFE,SART3,DBT,DPH5,ASPRV1,RAMP3,MT1E,EIF6,LSP1,MRPL23,CARS1,RRM1,FAM216A,NPM3,SIVA1,TMEM97,GOSR1,COPS2,EIF3L,METTL3,PLK2,ANKRD33B,LARS1,ADK,NOP56,CDT1,PEBP1,PTGER4,GPR137B,NUDT5,GHITM,IMP4,SELENOK
GSE3337_CTRL_VS_4H_IFNG_IN_CD8POS_DC_DN	AUD	-0.00180976	0.00216631	0.403487	142	0.242732	brain	TWAS	c7	0.403487	1	WARS1,GNB4,TUBB,IER3,TCF19,NOTCH4,TAP1,PSMB9,KDR,PPAT,HOPX,CAMK2D,ADGRA3,ST3GAL6,ATP5PO,MED28,ALB,GABRD,TXK,AHRR,ENTPD1,CD2BP2,HSD3B7,DCPS,DR1,CNN3,NMBR,PFKP,POU6F1,TNS2,IFIT2,IFIT1B,PCGF5,GSPT1,UBA7,MRPL54,ANXA2,RPL3,NDUFA6,PNPO,SP4,ATP5F1A,NOP10,PPP3CB,UPP1,ZNF106,STAT1,TOR3A,H2BC5,LAT,FLI1,RBMXL1,GBP2,GBP7,GBP4,FLNB,PDIA6,ENPP1,CAP1,TNNC2,CD40,SERPINB1,SLFN12L,USP22,GRAMD2B,CD36,ABCC1,NAMPT,GIMAP4,GIMAP1,TNFAIP2,RMDN3,STAM2,CEBPG,TXNDC17,LANCL2,CHPT1,GPD2,STX2,NOC4L,ZNFX1,ABR,KHDC1L,ESD,HERC2,PKIB,CAND1,MDM1,ARF3,CTSC,FGL2,KSR1,ADAR,PLG,GGPS1,LXN,PRRX1,TRAF3IP2,RNF14,STX3,SWAP70,PREP,TPSB2,CA5A,UGGT1,IMP4
GSE3337_CTRL_VS_4H_IFNG_IN_CD8POS_DC_UP	AUD	-0.000137964	0.000920314	0.880836	131	0.295203	brain	TWAS	c7	0.880836	1	CTSD,TSPAN32,MRPL45,PSMD3,CASC3,PPP1R18,AIF1,HLA-DQA1,P2RX4,OGFOD2,ITPKB,NOPCHAP1,LPCAT1,NPM3,ATP5MK,GSTO1,INO80E,TRAPPC10,ITGB2,OGDH,ZIC1,TGFBI,SFXN1,RGS14,CLEC4A,PHC1,ABHD14A,COLGALT1,EIF3B,ENO3,MKLN1,ANGEL2,MEPCE,SLC51A,STRA6,ARID3B,MARVELD1,HEXA,PPP1R21,PPFIA4,PXK,PLTP,CACNA2D3,SLC22A23,SIPA1L2,PLCG2,GSTT2,PNKD,MLST8,ERCC5,PTCD2,PSMC5,SLC44A2,SMARCA4,SLC9A8,CD14,ACOX1,SEPTIN9,DNAJC11,BRCA1,ARHGAP1,VAMP2,NCDN,NPC1,CSF1R,G3BP1,GLG1,PDE1B,CAPRIN2,SLC7A7,NEDD8,VAMP4,DDX6,RPS25,NLRX1,DHX30,ZFP28,CCR6,GALNT1,POLDIP3,PDE8A,ASPRV1,F10,AGAP1,ETFB,KAZALD1,RNF149,KLF7,UBAP2L,C22orf39,CTSH,VIPR2,ING1,ANKH,PLD4,SLC7A5,CBFA2T3,PLXND1,SEMA4B,NAPB,SIRPA
GSE33424_CD161_HIGH_VS_INT_CD8_TCELL_DN	AUD	0.000141691	0.000665026	0.831279	147		brain	TWAS	c7	0.831279	1	IFITM10,PALM,LSM7,CD8A,ZAP70,TUBB,FLOT1,BAG6,HLA-DRA,CUTA,IGFBP7,PTPN13,CNGA1,TXK,RWDD4,SLC25A4,ATP5MK,FAS,CKAP2,RPS26,SAR1B,NRP1,PFKP,S100A6,S100A4,HCN3,CBR1,AIRE,PPIA,IGFBP1,CCNA2,CCT7,SEMA4F,MRPL54,YJU2,TNFAIP8L1,SUPT4H1,ANXA2,NDUFA5,CDK5RAP3,PTOV1,FADS1,PGAM1,G0S2,FOXN2,NPC2,EXO1,ATP5IF1,MYBBP1A,FXYD5,MRPS14,S100A10,PTPN22,HNRNPLL,F2R,FBLN1,ADAM19,CCND2,CD9,P3H3,CDCA3,NDUFA2,ARAP3,NUSAP1,RGS11,PSPH,CDC20,ATOX1,SSBP2,ADA,PPA1,DRC1,PKP4,CBX6,SELENOV,DIAPH3,SFXN1,SMDT1,RRP7A,TSPO,THY1,STMN1,TUBA1A,THOC7,RAB8B,USP3,EEF1AKMT1,XRCC1,RNF149,GOSR1,PLG,DHCR24,CDK1,MYO6,EDEM1,SFMBT2,PDLIM1,RCN1,EMB,ACTN1,VPS26B,CMC2,ACTN2,MTR
GSE33424_CD161_HIGH_VS_INT_CD8_TCELL_UP	AUD	-0.00051198	0.000870526	0.556447	184	0.169868	brain	TWAS	c7	0.556447	1	EIF2AK3,HLA-DOB,SMIM14,PLAC8,PLBD1,MGST1,P2RX4,HSD17B11,CD38,ARL3,MTCH1,GLO1,CNN3,SERP1,PLSCR1,RGS14,CLIC4,HK2,ANXA2,ITGA6,LRRC58,NPAS1,EIF2AK4,GPHN,SELL,TACR2,ABHD14A,PRKCD,TFAM,EPCAM,PPP1R21,KPNA2,SSPN,GBP4,ARHGAP21,PKIG,PLTP,SLC38A2,MYO7A,HOMER1,NAP1L1,RSU1,DRAM2,RAP1A,S100A10,S100A6,RABGGTB,MRTO4,KIAA0930,GNB3,TEP1,GCM2,NUDT19,CEP89,PEPD,TXNDC17,CLDN7,LMO2,SEPTIN2,CASP9,GCOM1,CTSH,FAH,PON3,RASA3,RYR1,LGALS4,SLC7A7,TRAPPC12,PKIB,SLC25A15,MYO5A,YBX3,TUBA1A,CTSC,OAT,CPSF2,LIMD1,KCNN4,MCOLN2,EVI2A,KCTD12,DMTF1,SERPINI1,VCL,CNIH4,MAP3K8,CASP1,MYADM,XPOT,RALGPS2,ADSS1,PLD4,CIITA,LITAF,TUBB6,CRYBB2,TGIF1,INHA,GCSH,GPR137B,ERO1B,FDX1,DCT
GSE33424_CD161_HIGH_VS_NEG_CD8_TCELL_DN	AUD	0.000348778	0.000898944	0.698026	130	0.160554	brain	TWAS	c7	0.698026	1	PSMB3,RFLNB,PALM,REXO1,CD8A,ZAP70,HLA-A,CPSF4,PTPN13,AFF1,CNGA1,TXK,FAM53A,ATP5MK,FAS,CKAP2,NRP1,PFKP,ZBTB7B,CBR1,AIRE,AEBP1,CCNA2,PCNA,ANLN,SEMA4F,PIM3,MRPL54,YJU2,TNFAIP8L1,SUPT4H1,MYBBP1A,PSMB6,FRMD6,FADS1,ROM1,LAMB3,G0S2,STAT4,ATP5IF1,CDCA8,HNRNPLL,F2R,F2RL1,FBLN1,CDCA3,NDUFA2,NUSAP1,CUTA,CENPK,PSPH,BRCA1,CDC20,SSBP2,ADA,DRC1,TES,SLC29A1,SRI,BIRC5,THY1,NDN,C11orf54,STMN1,MT1E,THOC7,USP3,XRCC1,MAP4K4,TP53I13,GOSR1,MATN1,LAPTM5,MRPL55,PDK1,CDK1,MYO6,EDEM1,FYN,HPCAL1,LPIN1,MPHOSPH9,PRC1,SPEG,SATB1,RFC5,RBP1,VPS26B,CMC2,NPTX1,ACTN2,MTR
GSE33424_CD161_HIGH_VS_NEG_CD8_TCELL_UP	AUD	-3.81E-05	0.000657655	0.953843	172		brain	TWAS	c7	0.953843	1	INPP5A,AP1G1,IST1,CD83,HLA-DRB1,HLA-DQA1,HLA-DOB,HLA-DMB,IDUA,NPY2R,IL10RB,RCAN1,SLC30A9,PLBD1,HS3ST1,CD38,DYRK1A,TEC,PISD,BLNK,BIN1,POLM,RASSF2,ATG16L1,CPLX2,UIMC1,RAB24,AKAP8,COLGALT1,EIF2AK4,GOSR2,SELL,UPP1,HEXA,PRKCD,INPP1,GNA13,RALGPS2,TOR3A,ZNF841,LATS2,SKAP2,SERINC3,PKIG,CD40,ITFG1,QRSL1,SERPINB1,TXNDC16,CORO2B,GLCE,ALCAM,EPB41L2,PLCG2,ASNSD1,RHOQ,UBLCP1,EVI5,GANAB,MDFIC,INPPL1,STARD10,AKAP12,FCGR2B,FCRLA,RGS4,SKIL,FIGNL1,ADAM10,VAMP4,PLEKHB2,SLC4A7,CCR6,GSTM3,HBS1L,LY86,CYFIP1,PKIB,TMEM229B,WBP4,IRF5,MYO5A,MAPK12,EED,CTSC,SLC25A36,OAT,CYP4A11,LIMD1,SACM1L,CRLF3,C1orf43,GRPEL2,KCTD12,SLC30A5,KTN1,IREB2,CTSH,ZDHHC14,SNX9,GNS,SRGN,CIITA,FCGR1A,ERO1B
GSE33424_CD161_INT_VS_NEG_CD8_TCELL_DN	AUD	0.000261377	0.000882056	0.76698	168	0.399591	brain	TWAS	c7	0.76698	1	INPP5A,RFLNB,WDR81,ZMAT3,RFC1,RPL9,HELB,CCDC157,PISD,FAAP20,TPRG1L,RUNX2,GRK4,KCNJ6,FRG1,ARFGEF3,ANXA5,WDFY2,NEK3,ERI2,EEF2K,RWDD3,SLC38A10,LGALSL,CDC42BPG,HES6,PHC1,KIZ,DYNC1I2,CPM,LIFR,CDC25B,NEDD4,CNPY4,SRP14,SEC22C,PITPNC1,C17orf58,FUT11,SYT4,ZNF862,GPR155,TXNDC5,GCSAM,ENTPD5,SLC49A4,IGSF8,UFC1,NLRC3,AP3D1,PXDC1,ALCAM,ATP5IF1,TAX1BP3,SPNS2,CRTAP,ADD3,NATD1,UPB1,GUCD1,CYP27A1,CNPPD1,ATG9A,PRKAG2,CUL3,CRIPT,SNAP29,CRYBG3,MTURN,ZNF274,PDE2A,WDR90,DLG4,CHRNB1,DDB2,KLHDC10,CAMTA1,VAT1,DUSP3,MADD,VMAC,AGL,PTTG1IP,PRMT2,SORD,FAM8A1,RASSF4,CD151,AMPD3,AFMID,PADI2,LRRC8C,HDAC11,RDH12,COX7A2L,CNKSR3,ARMC3,PTGER4,SELENOP,TUBA1A,MPRIP,RHOBTB1,IKBIP,CNST,S100A1,CSRP2,ANKRD33B,TTYH3,MICAL1,CTSH,FAHD2A,ANKH,FYN,SIKE1,SLC66A2,TFDP2,KLHDC1,CDC42SE1,FMO5,ARHGAP18
GSE33425_CD161_HIGH_VS_INT_CD8_TCELL_DN	AUD	0.00018862	0.000906353	0.835144	149	0.645709	brain	TWAS	c7	0.835144	1	CTSD,PSMB3,FKBP1A,CD8A,SEC61G,PSPH,GTF2I,CPE,TXK,RPS26,PRIM1,SAR1B,ANAPC13,ST3GAL4,SLC35D1,PFKP,POLD2,PPIA,PCNA,C2CD2,PDE9A,DBI,RWDD1,GMPPB,ANXA2,PPIC,FADS1,TKT,HIBCH,NABP1,ARL14EP,SC5D,CNDP2,AMZ2,NPC2,CD244,YJU2,ATP5IF1,MEIG1,GGT1,GMFB,S100A10,STK39,METTL5,PPP2R5C,GARS1,ITM2C,GCLM,CCND2,NDUFA9,CD9,CENPK,SMO,PDCD4,SSBP2,PPA1,TNFRSF18,PKP4,DAD1,DHRS4,AGFG1,NBEAL2,RBM17,SFMBT2,TSPO,SASS6,PDCD5,FUT8,MYO1F,KLRD1,KLRK1,ADCY6,NEK2,RAB8B,USP3,RNF149,CHMP4B,GPR65,LCP2,RPA1,PSMA4,EPRS1,IDH2,FURIN,RFC5,EMB,ACTN1,VPS26B,POLR2D,MCEE
GSE33425_CD161_HIGH_VS_INT_CD8_TCELL_UP	AUD	-0.000161253	0.000863112	0.851796	168	0.919192	brain	TWAS	c7	0.851796	1	CMTR2,CEACAM21,RUFY1,HLA-DQA1,HLA-DOB,HLA-DMA,SMIM14,PLAC8,ABCF3,LMO7,PLBD1,GGA2,PRKCB,HSD17B11,TEC,CAMLG,ENTPD1,BLNK,VKORC1,SND1,IRF5,CNN3,C6orf89,DIDO1,BLZF1,SELL,UIMC1,ITGA6,UBE2G1,ALOX15,CTSZ,EIF2AK4,ZNF106,IRF3,PRKCD,RHOQ,PPP1R21,ZSCAN26,SSPN,GBP4,STX7,SERINC3,PKIG,CD40,TUBB2A,TXNDC16,FEM1A,SBDS,DRAM2,ASNSD1,VPS41,WDFY2,RB1,TEP1,GCM2,NUDT19,CEP89,PEPD,LMO2,SEPTIN2,STK25,D2HGDH,PON3,RYR1,B4GALT6,WBP2,FCRLA,SUCLG2,SLC7A7,BCL2L2,KLHL7,ADCK1,PDE8A,VPS4B,CYFIP1,PKIB,SLC25A15,TMOD3,MAPK12,OAT,LGMN,LIMD1,KLC1,PLD4,MCOLN2,CBFA2T2,VCL,IREB2,CTSH,CASP1,MYADM,GNS,RALGPS2,TUBB6,IQGAP1,TSPAN32,CD2AP,CTSS,SNX5,GPR137B,ERO1B,POLR2A
GSE33425_CD161_HIGH_VS_NEG_CD8_TCELL_DN	AUD	-7.67E-05	0.000877716	0.930323	183	0.142493	brain	TWAS	c7	0.930323	1	INPP5A,TMED3,FAH,PLAC8,MGST2,IL15,HSD17B11,GSTO1,SLC25A4,GLO1,SAR1B,KNOP1,THUMPD1,LDAF1,ATP11A,TMEM230,KIF16B,SNRPB2,STRAP,MGST1,TOMM70,TRIM37,FN1,ANXA2,ITGA6,ALOX15,LRRC58,FSTL1,NPAS1,NEDD4,ABHD5,CDK5RAP3,FUT8,GPHN,CYP11A1,YIPF4,EPCAM,FOXN2,CHI3L1,PEX7,SSPN,GBP7,GBP4,GLRX,TUBB2A,ALDH2,NUDT19,CEP89,PEPD,FXYD5,ALDH7A1,GNL2,SCAMP1,NAP1L1,RSU1,RAP1A,S100A10,S100A6,S100A4,S100A1,C1orf43,PTPN22,ALG5,GIMAP4,TMEM176B,ITM2C,RNASEH2B,ITM2B,CD9,TEP1,RNASE4,GCM2,SEPTIN2,MICOS10,PDCD4,LGALS4,IMMP1L,TMEM167A,SUCLG2,SLC7A7,KLHL7,SFXN1,PDE8A,ACTR2,SMPDL3A,SLC25A15,SH3BGRL2,TMOD3,NEK2,FGL2,OAT,MCOLN2,ZNF808,ADK,TMCO1,CASP1,RAD54L,FAAH,XPOT,RBBP9,ADSS1,CBFA2T3,LITAF,TUBB6,PHYH,SLC66A3,IDH2,UXS1,IL6ST,EMB,CLCN7,IGF1R,GCSH,MCEE,GPR137B
GSE33425_CD161_HIGH_VS_NEG_CD8_TCELL_UP	AUD	-0.000508003	0.00091045	0.576866	141	0.745928	brain	TWAS	c7	0.576866	1	RFLNB,ARHGAP45,REXO1,GABBR1,LTA,CFB,HLA-DRB1,HLA-DQA1,HLA-DMB,TBC1D1,SLC9B2,RFC1,EMID1,PARP1,ITPKB,LARP7,PAN2,DLX3,HSD3B7,GYS1,POLD1,FOXRED1,CNN3,TRAPPC5,CSAD,SUPT5H,PLD3,TNIP1,JARID2,SIPA1,RALB,ATG16L1,HDAC1,BSDC1,RAB3IP,TAF8,PRPH2,SELL,ILVBL,TMEM109,CPSF7,FRAT2,ANKRD2,PI4K2A,HSD11B1,TRIM47,KDM5B,TAX1BP1,CHFR,PXK,CAP1,ADA,CTSA,CAPN5,MEIG1,WDHD1,PSTPIP1,RAD52,MCM6,STRADA,F2RL1,NUP50,SLC44A2,TRIP12,PBX1,GPD2,SLC22A5,SSBP2,MCM3AP,SKIL,TNFAIP8L1,UHRF1,RAB21,GDF5,RPS6KA2,CCR6,ZNF143,CTR9,BTBD3,POLDIP3,BCL2,FZD9,STX1A,PPM1B,PCID2,IRF5,RASA4,SMPD1,IER2,LGMN,FLCN,CDH2,SLC30A5,CGGBP1,ADRB2,GAD1,SERAC1,FYN,CDT1,CIITA,OGFOD2,MPHOSPH9,SSTR4,SATB1,LDHB,PARP8,ADPRM,IL16,SNX5
GSE33425_CD161_INT_VS_NEG_CD8_TCELL_DN	AUD	-0.000434925	0.00171056	0.799296	177	0.408415	brain	TWAS	c7	0.799296	1	INPP5A,AP1G1,IST1,CD83,HLA-DQA1,HLA-DOB,PLAC8,LMO7,PLBD1,MGST1,HSD17B11,CD38,PISD,PSEN2,ENTPD1,BLNK,EI24,C6orf89,CMTR1,NDST1,PLSCR1,DIDO1,UIMC1,RAB24,ROCK1,RNFT1,ANXA2,UBE2G1,ALOX15,MAN2A1,EIF2AK4,GOSR2,PRKCD,SPG21,TFAM,RALGPS2,TOR3A,RHOQ,EPCAM,ZSCAN26,SSPN,CR2,EPB41L2,STX7,PKIG,CD40,ITFG1,QRSL1,TXNDC16,GLCE,PLCG2,RSU1,DRAM2,RAP1A,ASNSD1,FNDC3A,TMEM176A,CD9,TEP1,GANAB,MDFIC,INPPL1,STARD10,CCDC90B,LMO2,STK25,CCNG1,FCRLA,IMMP1L,SUCLG2,ADAM10,SLC7A7,VAMP4,PLEKHB2,SLC4A7,PDE8A,VPS4B,CYFIP1,SLC25A15,WBP4,MYO5A,MAPK12,CTSC,RNF11,YIPF1,OAT,LIMD1,SACM1L,KLC1,EVI2A,S100A4,C1orf43,STXBP3,CEP89,MAP3K8,IREB2,CTSH,MYADM,TULP4,GNS,TUBB6,SRGN,CIITA,DENND5A,SBF2,RPN1,SNX5,GPR137B
GSE33425_CD161_INT_VS_NEG_CD8_TCELL_UP	AUD	0.000200197	0.0019065	0.91637	161	0.53836	brain	TWAS	c7	0.91637	1	CTNNA1,HLA-C,PSMB9,PLAC8,ADH5,ANTXR2,PTPN13,YWHAH,PSEN2,SDHA,IFNGR1,PERP,SAR1B,CAMLG,EI24,SPATA5,C6orf120,PLSCR1,DIDO1,HMGCS1,RAB24,PTP4A2,RAB8A,COLGALT1,ROCK1,RNFT1,SLTM,ANXA2,CD82,COX17,TCF12,ADAM10,DNAJC9,PPP3CB,HEXA,NABP1,SNX6,SC5D,SKAP2,HIBADH,PLEKHA1,ARF4,CD244,WRNIP1,PRPF4B,GLCE,ALCAM,EPB41L2,OSER1,SERINC3,MXI1,SNIP1,CNIH1,PTER,RSU1,S100A10,C1orf43,PTPN22,RHOQ,PPP2R5C,ITM2B,CD9,ARAP3,NDFIP1,GANAB,MDFIC,TRIM59,ITGAV,AKAP12,SEPTIN2,NAA38,ARL1,TNFRSF18,RGS2,CBX5,IMMP1L,LIN7C,VAMP4,MFF,PLEKHB2,TNKS2,PRKD3,VPS4B,CIAPIN1,SMPDL3A,KLRD1,TRAF5,FGL2,RNF11,YIPF1,DHRS4,RNF149,CPD,CRLF3,KCTD12,SERPINI1,EEA1,NUDT4,DEGS1,SNX9,TMEM30A,TM7SF3,SRGN,PHYH,RNF7,U2SURP,ST8SIA1,EMB,OSBPL5,PPP1CB,MCEE,DUSP16
GSE33425_CD8_ALPHAALPHA_VS_ALPHABETA_CD161_HIGH_TCELL_DN	AUD	-0.00207687	0.00202977	0.306211	142	0.659923	brain	TWAS	c7	0.306211	1	CTSD,PSMB3,RFLNB,RPA1,ACP6,ZAP70,STK19,PSMB9,GTF2I,PTPN13,TXK,ITPKB,SAR1B,DLX3,ST3GAL4,PFKP,POLD2,RPS14,MX1,PDE9A,CDCA5,ANLN,DBI,PSMB6,RAB3IP,LAMTOR4,PPIC,FADS1,ROM1,BRK1,RAB8A,CNDP2,PRIM1,ARHGAP9,DHFR,SSBP2,YJU2,ATP5IF1,CAPNS1,MEIG1,CHCHD10,GMFB,MRTO4,STK39,ITM2C,GCLM,TRIM59,GALK1,SEPTIN9,BIRC5,CENPK,DTYMK,PRKCQ,SFMBT2,KIN,NAA38,DRC1,TNFRSF18,PKP4,DAD1,DHRS4,NBEAL2,BCL2,H2AX,THY1,PPM1B,SASS6,PSME3IP1,STMN1,MYO1F,KLRD1,KLRK1,THOC7,RAB8B,USP3,GJB2,RNF149,LAPTM5,PDK1,LCP2,CDK1,PSMA4,FRAT1,FRAT2,MPHOSPH9,PRC1,RFC5,PTTG1,EMB,CDC42SE1,KLHDC4,VPS26B,POLR2D,ACTN2
GSE33425_CD8_ALPHAALPHA_VS_ALPHABETA_CD161_HIGH_TCELL_UP	AUD	-6.01E-05	0.000552685	0.913368	161		brain	TWAS	c7	0.913368	1	RFLNB,PITPNA,RUFY1,HLA-DQA1,HLA-DOB,HLA-DMB,HLA-DMA,HLA-DOA,RFC1,SMIM14,SLC30A9,IDUA,LDB2,GGA2,PRKCB,DYRK1A,TEC,PISD,WFS1,BLNK,CNN3,BIN1,STARD3,NAGLU,SIPA1,RALB,UIMC1,NAA80,EIF2AK4,IVD,SELL,UPP1,HEXA,PRKCD,INPP1,CFL2,NFYC,CASQ1,FCGR2B,FCRLA,IMMT,SERINC3,PKIG,CD40,TXNDC16,FEM1A,PLCG2,HS3ST3A1,TM2D3,ASNSD1,RHOQ,NRAP,SMARCD2,SLC44A2,ADCYAP1R1,HIP1R,RYR1,PPIF,FUT1,WBP2,BCL2L2,PCK2,SLC4A7,ADCK1,CCR6,GSTM3,LY86,PCID2,PKIB,IRF5,MAPK12,KANSL2,OAT,LIMD1,CRLF3,C1R,CBFA2T2,KCTD12,SLC30A5,KTN1,IREB2,CTSH,MKNK1,MYADM,GAD1,SNX9,TBK1,GNS,RALGPS2,CBFA2T3,CIITA,ZNF143,IQGAP1,TSPAN32,CD81,CD2AP,CTSS,SNX5,ERO1B,FUT4
GSE33513_TCF7_KO_VS_HET_EARLY_THYMIC_PROGENITOR_DN	AUD	0.000392907	0.000656649	0.549606	175		brain	TWAS	c7	0.549606	1	PAOX,GLOD4,PTBP1,FAM53C,POLR1H,PNRC1,TYW1,FLT3,HELB,ANAPC5,PAQR3,SUPT3H,SLC25A27,KLKB1,RPS26,HSD17B6,ECHDC1,YPEL3,EIF2A,PPIH,PSMD3,JUP,COASY,GALNT16,DOCK7,SMG1,DMAC2L,C2CD3,KLHL35,DSE,ABHD14A,EFCAB11,MRPL34,LSM4,MAD1L1,RERE,ENO3,ESR1,VAPB,PYCR2,MRTFA,NDUFA6,NRROS,INPP5F,GPRC5B,CHDH,CFL2,ARL14EP,TPGS2,PIGM,RPL14,ZNF619,ACVR2B,SEC23A,ALCAM,ADD3,PPM1F,BCR,PLEK,LACC1,GIMAP1,NCAPD2,ROM1,POLR2G,IL12A,IFT80,CD276,RPS18,NFYA,DLG4,KLHDC10,CASD1,GRWD1,NPC1,CSE1L,EXOC7,RNF157,TES,SCAP,SIRT3,FAM221A,AP5M1,TMEM108,NET1,ATP13A2,GIPC1,HOOK1,SASS6,PSME3IP1,GAS2L3,IQSEC1,SMPD1,ICA1,PIGN,CRYL1,SPATA1,SNRPD2,METTL21A,APAF1,HS1BP3,CGGBP1,MAST2,SNX9,TSPAN2,SNN,DNA2,ABRACL,VSIG10,BRD9,ECI2,POLR2D,CHL1,GPR137B
GSE33513_TCF7_KO_VS_HET_EARLY_THYMIC_PROGENITOR_UP	AUD	-0.000904352	0.00221723	0.683366	142	0.768013	brain	TWAS	c7	0.683366	1	TMC4,ZNF580,PAPPA2,PSD2,PPM1K,PDE6B,ZFYVE28,JADE2,SAR1B,NRP1,CHAD,CFAP119,CBS,TRPM2,PRR13,SLC23A2,RBL2,PHC1,CDC25A,SLC5A7,EGFLAM,ATP12A,MUC4,TNK2,DLG1,RFXANK,ETFBKMT,BICD1,UPP1,RBPMS2,STAB2,FAM163A,NWD1,DNAH12,CHD6,DDIT3,DSP,B3GNT7,NAA25,PLIN4,HS3ST3B1,SUSD2,PHLDA1,ZDHHC11,RFXAP,POSTN,ASCC3,F2R,GANAB,CCND3,SASH1,PLEKHG1,RNF207,TNFRSF25,ALDH1A2,HLA-B,NOTCH4,CLEC5A,RINL,NAT10,PUS1,TOX2,SDC4,FCER1G,MYNN,JAG1,OSBPL3,IFITM3,CEBPZOS,RTP4,CCR6,CLTB,SIX3,AAK1,SCIN,CERS4,PRAM1,FGL2,KCNK1,SLF2,TDRD9,LTB4R,C1orf52,UNC119,CPD,ADAR,RNASE4,PSD4,PLAC8L1,TNKS1BP1,GPR6,CDK17,DKK3,FFAR4,CMTM6,STOX1,PTPRM,SOX2-OT,NGRN,FURIN,TMEM140,ABI3BP,COPRS,CTSS,ACTN2,ADAMTSL3
GSE339_CD4POS_VS_CD4CD8DN_DC_DN	AUD	-0.00138901	0.00235949	0.556069	105	0.274233	brain	TWAS	c7	0.556069	1	FKBP1A,DDR1,NPNT,ACADS,VPS37B,GRSF1,ANTXR2,MSMO1,CPE,KPNA1,NEUROG2,ERBB3,TSFM,UQCRC2,SEMA4A,IQGAP3,IFRD1,KCNK7,RNASEH2C,ZNF131,COQ7,LIFR,OSMR,MRTFA,HOMER3,NT5E,FRMD6,FAM111A,CCDC86,GJC1,C6orf62,BMP8B,GJB2,LATS2,ACOT8,AP3D1,THOP1,ITGA8,C1D,UBXN4,B3GALT1,TBCA,LDLR,NME4,CACNA1H,PEPD,CLDN7,VEGFB,PPP1R14B,CENPK,LANCL2,RASA3,RPA3,CAPRIN2,MAT2A,FMC1,ZNF638,ATAD1,ALDH9A1,DPAGT1,HSF2,ONECUT1,MAPK12,ACR,SLC35E4,KLRD1,YBX3,CAD,ATN1,H1-0,KCTD12,MDM1,GOLIM4,ABCA4,TMED7,LGALS3,EEA1,NUDT4,SOCS2,PSMA4,CASP1,MRPL39,PRDX1,MVD,CBFA2T3,ABRACL,RPN1,ULK2
GSE339_CD4POS_VS_CD4CD8DN_DC_IN_CULTURE_DN	AUD	-0.000336021	0.00214016	0.875239	137	0.283629	brain	TWAS	c7	0.875239	1	MRC1,REEP6,ANKIB1,NPNT,PAPSS1,ASIC5,GLRB,PKD2,RNF10,APBB2,TPRG1L,ANXA5,ACAA2,ESYT1,STK10,SP1,GPX3,ZIC4,SMYD5,MACROD2,KIF16B,ATP1B1,ANLN,PHC1,ARIH2,C1QTNF1,PARN,MYADM,RPL28,PRKD2,HOMER3,TET1,TACR2,COX5A,PBRM1,AP1M1,RGS6,ISCA2,GJC1,BMP8B,SMAP2,SLC12A5,PNN,SDSL,CAPNS1,KCNJ12,DDT,DMGDH,CKMT2,HAGH,GFER,KCNA2,ATP5PB,RHOQ,COL4A2,POSTN,TNFRSF19,B3GALT1,HNRNPUL2,RPAP1,CLDN7,NTN1,CENPK,KCNAB2,KRT33B,TUBG2,YBX3,COL6A2,FCGR2B,F2,TSKU,FMC1,SLC7A8,DHRS4,ERGIC3,POLR2L,AP2A2,TNNI2,KANK3,SLC35E4,SMPD1,MPRIP,RPL23A,APAF1,DCC,GABRB2,PTPRN2,RAD1,NCOA1,TUBB6,FRAT1,CIB1,UXS1,CST3,TUFM,CHL1,RNF6,ACKR1
GSE339_CD4POS_VS_CD4CD8DN_DC_IN_CULTURE_UP	AUD	-0.000129289	0.00090516	0.88642	134	0.619438	brain	TWAS	c7	0.88642	1	TPGS1,ZNF808,LENG8,IGFBP7,IDUA,FGF5,TAMM41,CNOT6L,TNFRSF4,FBXL5,FHDC1,LIPA,SGCA,SNCA,PNPT1,WTAP,NPTX1,UTS2R,PDCD2,GAP43,VAPA,TYK2,ACP5,ABHD8,ERCC4,ALOX15,IDH3B,CTSZ,TCF12,ADAM10,FER,TCF25,PNPO,SLC51A,CDO1,MAP3K6,PTAFR,CD6,CFL2,PHLDA3,TMEM183A,H1-3,CUZD1,RAC1,PEX7,TSHR,HAS1,DDHD1,PLAC9,RLBP1,POLG,BHMT,NAMPT,R3HDM1,P3H3,CCNB1IP1,ITGAV,CD276,DCUN1D2,SPRTN,FUT2,EHF,FEM1B,ELOVL1,PTCH2,TMEM167A,ERBB4,HAUS4,MGAT3,ADORA2B,USP14,YES1,CDHR5,KLHL7,CMKLR1,NDN,UTP20,MRPS31,SMTN,ZYG11B,SPAG5,CLEC4D,NUFIP1,SEMA5A,CTNND2,GALC,EML5,PLK2,TAF9,CD164,ANK3,ADRA2B,DTD1,DYNC1I1,TM7SF3,GREM2,RETREG2,TCIRG1,LYSMD1,NDUFAF4,EPHA3,ACTN2,MZT2B
GSE339_CD4POS_VS_CD8POS_DC_DN	AUD	0.000794843	0.00204748	0.697864	146	0.105708	brain	TWAS	c7	0.697864	1	ADAM8,SYNRG,FKBP1A,PTPRA,MAT2A,CD8A,USO1,SCARB2,STBD1,CASP6,PLA2G12A,NPNT,PHC2,NUDT9,SLK,PDE1B,CNPY2,VTA1,PFKP,S100A1,SEMA4A,CBR3,PSMB1,CSTB,AGPAT3,SMYD5,AKTIP,PDXDC1,ITGA6,SLC33A1,HOMER3,ARID3B,PDIA3,FRMD6,RTRAF,TXNDC16,PTOV1,PGAM1,PI4K2A,BRK1,CYB5R1,GCSAM,ACYP1,SLC25A39,GJC1,BMP8B,MYCL,GCLC,SERPINB9,TUBB2A,PSMG4,CNIH1,CAPN5,ITGA8,MXI1,SEC63,SNX3,SLC11A1,MRPS15,SOWAHC,NPHP1,PDCD6,B3GALT1,ITM2C,ELOVL2,TXNDC17,THAP4,LANCL2,MICOS10,DDOST,PLEKHA5,CAT,SUMF1,PPA1,PTGIS,FCGR2B,NIP7,KRT18,TOX4,BCL2L2,CENPV,PLEKHB2,NBEAL2,RNF141,DKK3,NET1,SLC25A17,NAGA,HERPUD1,PKIB,HSPD1,SLC35E4,ADCY6,VPS29,TIMP3,RPS27L,CTBP2,REEP5,DNAJC10,KIF2A,B3GALNT2,AKR1A1,UMPS,CMTM7,STX3,LITAF,TUBB6,HELLS,SEC61A1,RPN1,PPP1R2P1,KMT5A,ATP1B3,TSPAN32,CREG1,CD2AP,SMAD2,SERPINB2
GSE339_CD4POS_VS_CD8POS_DC_IN_CULTURE_DN	AUD	-0.000268328	0.000552628	0.627287	175		brain	TWAS	c7	0.627287	1	KCTD10,CNN2,AP3D1,SPPL2B,PPP1R12C,RPL28,CYSTM1,TAP2,TAP1,RPS18,TAPBP,SEC61G,NPNT,UQCR10,SLC35E4,SSU72,HLTF,LPCAT1,PERP,ANXA5,TPD52L1,RPS26,ESYT1,BOLA2,CD2BP2,CRABP2,TWSG1,STK10,NSMCE1,CBR3,DBNL,COQ7,ARIH2,C1QTNF1,MOGS,MRPL54,UBXN6,EXT2,LY75,HOMER3,KIFAP3,ATP5F1A,CD6,VPS37C,PI4K2A,NABP1,MRPS7,TOR3A,PLXNA1,RAB7A,AP1M1,FBXO15,NUMB,NPC2,PXK,GJC1,NDUFS5,BMP8B,ST3GAL5,SDSL,CAPNS1,GNAZ,GSTT2,SLC11A1,SOWAHC,BCL2L11,B3GALT1,TBCA,NDUFA7,PRKCSH,RNF145,ITM2C,RNASEK,PPP1R14B,THAP4,ATP5F1C,KCNS1,SLC6A6,TNFAIP8,IRF7,POLR2L,TNNT3,NET1,DPAGT1,MACROD2,CD81,SCIN,MT1E,PKIB,RPL37,EIF6,DLGAP4,PRDX2,ACAA1,USP3,MPRIP,DHRS1,ALDOC,SEZ6,SNX17,TPI1,PEX5,SCARB1,CDK1,VDAC2,AKR1A1,TUBB6,TET1,MTARC2,CST3,CORO1B,ECE1,C1QC,BCHE
GSE339_CD4POS_VS_CD8POS_DC_IN_CULTURE_UP	AUD	-0.00124767	0.00240401	0.603764	124	0.439263	brain	TWAS	c7	0.603764	1	TPGS1,DDR1,LTB,MDH2,BMPR1B,EGF,FGF5,HNRNPDL,CNOT6L,PRKCB,THUMPD1,S100A6,S100A4,CHTOP,UBAP2L,IFIT2,RPP30,VAPA,ABHD8,FN1,MED11,ALDH1A3,CTSZ,ZKSCAN1,KPNB1,PNPO,NUDC,CPSF7,HNRNPUL2,POLR2G,STAT4,MAP3K3,ICAM2,DDX5,RHOQ,MSH6,H1-3,SP3,CHRNA1,MTX2,PLEKHA1,RAC1,ZNF841,ARHGAP9,B4GALNT1,ATG5,CRYBG1,DDHD1,DTX1,DRAM2,RAP1A,TPP2,WDR75,HNRNPLL,RB1,MDFIC,NDUFA12,LTA4H,CSTF1,LONP1,RMC1,RGS2,FADD,FAM107B,KLHL7,IFI27L2,ZNF638,CCR6,SF3B1,PIP4K2A,KLRD1,ARF3,TNFRSF11A,KRAS,NUFIP1,H1-0,EML5,PLK2,ACVR2A,MYADM,NUS1,RAB4A,RHOB,NUDT19,ADRA2B,ANKH,PAXBP1,MVD,PLXND1,FRAT1,IL12RB2,MIS18BP1,CHORDC1,ABCC9,ST8SIA1,NECTIN3,ANKRD28,NDUFAF4,EPHA3,TNFSF4,ACTN2
GSE339_CD4POS_VS_CD8POS_DC_UP	AUD	-0.000593654	0.00231819	0.797885	125	0.484567	brain	TWAS	c7	0.797885	1	WASHC2A,LASP1,TNNI3,TLR6,SMIM14,RHOH,ABCF3,NFKB1,FGF5,GOT2,TUBGCP3,BIN1,NNT,PPP1R17,BBS9,RAB24,RGS14,FAM32A,MAST3,SHISA5,DALRD3,SAMHD1,TGM2,CLPTM1,ATP2A3,ENO3,ANGEL2,EXOSC10,DHRS3,LBR,BANP,RNF166,TCF25,GOSR2,PNPO,COL13A1,SEMA7A,MARVELD1,MYO1B,NAV1,KDM5B,CCDC80,RASSF5,CTSA,PLTP,CCNF,NAA60,ARHGAP9,B4GALNT1,SLC38A2,SDSL,PTPN22,PPIL2,TNFRSF19,MAP3K3,ICAM2,TRAF3,DIAPH1,TEP1,LTB,HLA-DOA,HSD17B8,VOPP1,NDUFA12,LTA4H,EZH1,ACP2,CTC1,NPC1,B4GALT6,TSPAN9,FCER1G,MAP2K1,FAM107B,IFITM2,ASCL2,GLUD1,CCR6,GALNT1,NLRX1,ARHGEF3,CYFIP1,BMPR2,MYO1F,HIC1,KANSL2,PTPN12,TNFRSF11A,CPSF2,SLC4A1AP,CDK7,SERPINI1,HDC,LCP2,SESN1,CD164,IPP,ACAD9,PLXND1,LPIN2,ROCK2,ULK2,CIB1,SATB1,IL1R1,EMB,VPS26B,ACTN2
GSE339_CD8POS_VS_CD4CD8DN_DC_IN_CULTURE_DN	AUD	0.00034739	0.00252615	0.890622	116	0.652855	brain	TWAS	c7	0.890622	1	TRDMT1,NCOA4,AP1G1,DDR1,MGST2,CNOT1,CNOT6L,PRKCB,KPNA1,CH25H,LARP7,ZFP62,ITGA7,ARHGAP9,B4GALNT1,STK10,ERGIC1,MAS1,CYBC1,PSMB1,RGS14,FCHO1,HOMER3,RIN2,XRCC5,H6PD,MED11,PRKD2,RTL6,NUP50,MRTFA,DDX1,RPS6KA1,NUDC,TEAD2,CPSF7,HNRNPUL2,PBRM1,STAT4,PLEKHA1,BMP8B,SMAP2,TCF3,CRYBG1,DTX1,FEM1A,PSTPIP1,PIP5K1A,S100A6,S100A4,RHOQ,WNK1,B3GALT1,WDFY2,GCM2,MED20,CKMT2,MAT2A,KLHL7,CDC5L,PRKD3,SRSF7,DDX24,IFI27L2,RDH11,TNPO3,COPB1,HSPD1,TTC33,RELN,KANSL2,ARF3,TRIM3,NEK2,NME1,MOV10,LIMD1,CRYGD,NPM3,GPN1,KRAS,ACVR2A,ZNF292,MYADM,ANKH,PAXBP1,MVD,PLXND1,EPRS1,CIB1,SIRPA,ADCYAP1
GSE339_CD8POS_VS_CD4CD8DN_DC_IN_CULTURE_UP	AUD	1.03E-05	0.000434578	0.98117	186		brain	TWAS	c7	0.98117	1	KCTD10,TPGS1,PPP1R12C,RPL28,ACP6,FKBP1A,OGFR,ARFRP1,CYSTM1,PSMB9,HLA-DMB,HLA-DMA,SEC61G,CDK14,LAMTOR3,ATP5PO,FGF5,NUDT9,SPP1,UTP3,SH3BP2,GRPEL1,HLTF,IL15,CST3,APMAP,ANXA5,BOLA2,INO80E,CRABP2,PFKP,CBR3,AGPAT3,PFKL,GPX3,RCE1,UNC93B1,TCIRG1,RALB,TGFBI,MOGS,SEMA4F,ZFAND2A,APOC1,SSR3,ISYNA1,RFXANK,DNAJC15,PDIA3,NUCB1,RPS11,STX3,CD6,PI4K2A,NABP1,CFL2,H1-3,MRPL21,PEX7,NUMB,NPC2,ACYP1,GRN,GCLC,DEGS2,BMP4,CNIH1,SFTPD,PTAFR,OSER1,CAPNS1,GNAZ,GSTT2,SLC11A1,PHLDA1,FNDC3A,CASP7,MAP1B,PTCD2,GIMAP4,TYK2,PRKCSH,RNF145,ADAM19,TNFRSF1A,ATN1,CASP9,ARL1,AMACR,SLC22A5,PTGIS,AANAT,PDE1B,ERBB4,PLEKHB2,NAGA,ARFGAP3,DPAGT1,PKIB,ITCH,EDEM2,EIF6,BID,RAB8B,MPRIP,BTRC,PSME1,DHRS1,ALDOC,SEZ6,REEP5,GALC,MERTK,SCARB1,COG5,TMEM30A,DTD1,DYNC1I1,PLD4,APRT,CMTM7,CMTM6,TUBB6,HPCAL1,NTSR2,CD81,TSSC4,ISOC1,LDHB,ECE1,EPHA3,ACTN2,HSP90B1
GSE339_CD8POS_VS_CD4CD8DN_DC_UP	AUD	0.00154718	0.00198731	0.436255	169	0.106858	brain	TWAS	c7	0.436255	1	ADAM8,RSU1,MRC1,NCOA4,IST1,SYNRG,CRHR1,NDUFA3,FKBP1A,PTPRA,MAT2A,CD8A,SQSTM1,GTF2H1,CASP6,FGF5,LAP3,SMIM11,PPEF2,STBD1,PHC2,NUDT9,RNF4,HDDC2,ANAPC13,ENTPD1,BOLA2,LDAF1,SELENOT,MRPL18,SEMA4A,CSTB,AGPAT3,COL18A1,MFSD5,PDE1B,PLSCR1,SEMA4F,RPL37A,SSR3,RPS6KC1,GUCA1A,MC1R,PDCL3,GRK5,RGS10,ARID3B,NUCB1,GYS1,RCN3,STX3,VPS37C,CYB5R1,HFE,GCSAM,AMZ2,ACYP1,GLRX,SERPINB9,TUBB2A,TXNDC16,LGALS3,GLCE,DNAJC8,AAMDC,SLC11A1,NPHP1,DNAAF10,TTC1,ITM2C,CYFIP2,ADAM19,CD9,TXNDC17,NDUFA12,RASA3,PBX1,ALDH9A1,JUP,ATG13,MICOS10,ECE1,RIOK3,PTGIS,UCHL5,MERTK,CENPV,RNF141,PPFIBP2,AIF1,TAP1,PLEKHH1,CKAP4,TYMP,SLC35E4,VPS29,RPS27L,OAT,CTBP2,LIMD1,NEDD8,REEP5,FNDC7,KCNMB1,ADK,AKR1A1,GORASP2,GNS,CMTM7,MDN1,TUBB6,IQGAP1,ATP1B3,CARS1,NCBP2,EPHA3,ACTN2
GSE339_EX_VIVO_VS_IN_CULTURE_CD4CD8DN_DC_DN	AUD	0.000190899	0.000885646	0.829341	150	0.143721	brain	TWAS	c7	0.829341	1	CORO1C,KCTD10,UTP4,AP1G1,ELANE,SRXN1,FKBP1A,HLA-C,CYP21A1P,HLA-DRB1,ACTB,LAMTOR3,SLC7A11,CNOT1,NUDT9,RNF4,IL15,CH25H,ANXA5,COQ10A,SORBS1,SETD1A,CMTR1,IFRD1,DYRK1B,JARID2,EHD1,M6PR,GPX1,GMPPB,NAA80,TGM2,ZFAND2A,OSMR,ATP5MF,SERPINE1,MRTFA,MC1R,GOSR2,HOMER3,PDCL3,MAP4K4,IL1R1,ARID3B,SPCS1,STAT4,GNA13,CACUL1,DTD2,CNDP2,ARF4,PELO,BMP8B,IGSF8,CDIP1,TRIM25,COL19A1,MXI1,EPB41,SERPINE2,ABCC1,EXOSC8,FASTK,B3GALT1,CD9,SRA1,CHP1,GCM2,CLDN7,KRT33B,KRT31,JUP,APIP,TMEM30B,PPP4R2,MAT2A,MKRN2,PHLDB1,DDX6,TES,USP14,HSP90AB1,CDC5L,PTTG1IP,ZWINT,SCIN,COPB1,HSPD1,RAB8B,OAT,TNFRSF11A,CCDC6,KARS1,PTPRN2,FYN,LITAF,TUBB6,SRGN,LPIN2,ATP1B3,WSB2,SUDS3,COPRS,PTGER4,CTSK
GSE339_EX_VIVO_VS_IN_CULTURE_CD4CD8DN_DC_UP	AUD	-0.0021335	0.00195904	0.276131	158	0.445156	brain	TWAS	c7	0.276131	1	TRDMT1,EXOSC5,NDUFA3,LENG8,CDKL2,GTF2I,RELL1,FGF5,PRKCB,APMAP,CHCHD3,KAT2B,ANAPC13,NRP1,BOLA2,VKORC1,SND1,ACSL5,PFKL,MED24,GM2A,TIA1,PRADC1,RNASEH2C,ANLN,TGFBI,UIMC1,PIK3CD,SOS2,TMX1,MOGS,GTF2A2,RMND1,NEDD4,TSC22D4,SS18L2,YIPF4,PNKP,SPTSSA,PPP1R21,ZSCAN26,CHFR,STX7,KNOP1,ARHGAP9,MIA2,DDHD1,CNIH1,WDR45B,UBA2,PLCG2,MAP3K3,CDKN2D,LRWD1,RASA4,NSMCE4A,MTA2,NUSAP1,LTB,VARS1,PSMB9,CCND3,RCN1,LMO2,CAT,NIPSNAP2,TBC1D22A,PPIF,C1orf174,PTGIS,NFATC3,VPS4A,UHRF1,SRSF7,SLC8A1,SUCLG2,CNOT8,PTPN18,TRAPPC12,TYMS,IER2,ADGRE5,CLEC4A,DPAGT1,COQ9,ACAA1,VRK1,SCP2,YIPF1,TMEM59,GPN1,COX14,EML5,KCTD12,PDK1,SLC35A1,ANK3,RHOB,PPP1R18,CTSH,KIF2C,DTD1,RFC5,PARP8,ECI2,SIRPA,IL16,RGS10,SRSF9
GSE339_EX_VIVO_VS_IN_CULTURE_CD4POS_DC_DN	AUD	0.00160186	0.00206817	0.438617	148	0.229745	brain	TWAS	c7	0.438617	1	CD83,SSC4D,ZP3,SLC7A11,SMARCA5,HSD17B11,FHDC1,ATP5MK,CENPC,RAB5A,GLRB,ANXA3,ADAM15,IFIT2,RPP30,PDPN,PLSCR1,ADAM17,M6PR,LITAF,GSPT1,WAC,SNX4,ANXA2,RPL7L1,SLC51A,HOMER3,CD276,SEMA7A,PTGFRN,TENT5C,NEK4,STAT4,TOR1AIP2,CACUL1,CHRNA1,SRXN1,ARF4,C6orf62,HAS1,BMP8B,GJB2,LATS2,CDIP1,PLCB1,SERPINB9,SHD,ANXA11,ADSS2,GUCD1,TBCA,BHMT,DNAAF10,NAMPT,NRAP,WNK1,B3GALT1,LDLR,KPNA3,SUGT1,EDEM3,RNF2,CLDN7,TPST2,GPD2,ACP3,YBX3,AGFG1,USP14,SLIRP,PHLDA3,VPS4B,SCIN,ONECUT1,ADCY6,GOLGA4,LGMN,MARK3,ADSS1,MAP4K4,NOS2,KRAS,NUFIP1,PLK2,KIF2A,STXBP3,DHCR24,NDFIP2,TMED7,KTN1,PRDX1,TRAF6,DNAJC21,UBE2Z,SNX9,DYNC1I1,STX3,TUBB6,SRGN,LPIN2,TGIF1,WSB2,ANKRD28,GCSH
GSE339_EX_VIVO_VS_IN_CULTURE_CD4POS_DC_UP	AUD	-0.000574731	0.000890705	0.518763	150	0.909089	brain	TWAS	c7	0.518763	1	ARHGAP45,EXOSC5,ACTR1B,DHX16,TUBB,FLOT1,TCF19,LTB,HLA-DOA,RGL2,FLT3,FGF5,SRSF9,ANAPC5,PISD,HLTF,IFNGR1,SLC25A4,C18orf32,ACAA2,CHCHD3,EXOC4,LEPROT,CDIPT,MAPK3,CD2BP2,STK10,SCN9A,CBR3,ORMDL3,KIF16B,DALRD3,HK2,PIM3,EXT2,C1QBP,CD302,LBR,SPATA13,SNRK,KIFAP3,ASCC1,CD6,CD5,SPTSSA,DAGLB,CNDP2,TPGS2,PXK,ITFG1,B4GALNT1,TXNDC16,DDHD1,CAPNS1,SLC12A2,PHTF1,MAP3K3,SLC44A2,RNF145,ITM2B,ZBTB45,CENPK,ATP5F1C,NCDN,ECH1,STAU1,INPP5K,TSKU,ADAM10,FMC1,SAMHD1,POLR2L,IPO7,AMPD3,RNF44,BIRC5,NAV1,LY86,PCYOX1,COQ9,TMEM229B,PIP4K2A,KANSL2,COX14,PRDX2,RRM1,GLTP,USP3,HERC1,DHRS1,ZNF362,TPI1,COMMD7,H1-0,SLC35A1,FAM114A2,CD164,TMCO1,RNF166,DNA2,PLXND1,ADI1,ALDH3A2,CORO1B,CD2AP
GSE339_EX_VIVO_VS_IN_CULTURE_CD8POS_DC_DN	AUD	0.00143696	0.00188345	0.4455	149	0.178136	brain	TWAS	c7	0.4455	1	KCTD10,IST1,FKBP1A,CTNNA1,CD83,POR,CLCN2,NPY2R,NPNT,NUDT9,SPP1,ANTXR2,PHC2,KPNA1,TEC,ANXA5,CMTR1,RAB12,TWSG1,BIN1,IFRD1,C6orf120,IFIT1B,XBP1,TNIP1,EHD1,PEX5,M6PR,ARIH2,SNX4,XRCC5,ADPRH,VAPB,MAPK6,HOMER3,ATP5F1A,SEMA7A,PIH1D1,STAT4,GNA13,RGS9,TOR1AIP2,ARHGEF3,ARF4,GJC1,BMP8B,SMAP2,TRIM25,MSH3,SERPINB9,DTX1,MXI1,ULK2,SPECC1,SOWAHC,BCL2L11,FNDC3A,UBXN4,B3GALT1,TRAF3,LDLR,TNFRSF1A,ITGAV,PEPD,USF2,APOB,ATP9A,JUP,ARL1,LAMC2,GPD2,NPC1,ZNFX1,AANAT,SLC6A6,MERTK,CAPG,NFKBIB,PPL,IFITM2,TNNT3,ESD,MOCOS,TSPO,PTPN23,TSSC4,PKIB,TRIM3,ART5,MOV10,RAB8B,HDC,SLN,SERPINI1,FYN,STX3,LITAF,LPIN2,TGIF1,SATB1,WSB2,PTGER4,TBC1D15,NDUFC2
GSE34006_UNTREATED_VS_A2AR_AGONIST_TREATED_TREG_DN	AUD	-0.0016035	0.00215994	0.457854	125	0.223779	brain	TWAS	c7	0.457854	1	VIM,MRPL45,PLPP2,AP3D1,TNRC18,ACTB,RHOH,CCNI,LPCAT1,GLRB,ITGAX,MTCH1,DCXR,METRNL,PURB,EIF4B,FAM89B,EHBP1L1,RBM14,ATP1B1,EEPD1,CDKN2D,MAN2B1,PGLS,RAB3A,CRLF1,GMIP,MOB1A,CHST12,LFNG,GNA11,FEM1A,GSK3B,FLVCR1,DNPH1,SLC29A1,HSP90AB1,ATP5F1A,PPP3CB,COMMD4,CD37,FCGRT,IRF6,SPG21,NAB1,RHOQ,PPP1R21,ADIPOR1,PDIA4,H1-2,IL21R,PRKAR1A,SSPN,PELO,PIGM,CTSA,THBS4,NRM,DDAH2,MNT,TAX1BP3,CHCHD10,GUCD1,ARPC2,CNPPD1,PGP,SERPINE2,ANKRA2,TMEM163,SMARCD2,WDFY2,ADAM19,DIAPH1,PHF23,PPP1R14C,HIP1R,CDKN2C,ASTN1,TNFRSF18,SNTB2,TIAM1,FAM107B,LIMD1,CCR5,ITGB2,GLUD1,TTN,MMD,CALU,FHIP1B,EIF3F,PRKG1,ETHE1,OPA3,REEP5,SLC20A1,ADRB2,RNF166,ATF7IP2,HPCAL1,LPIN1,SEMA4B,FES,PRC1,IL1RL1,TNNI2,CTPS1,CDC42SE1,CYP24A1,CENPN,NAGK
GSE34006_UNTREATED_VS_A2AR_AGONIST_TREATED_TREG_UP	AUD	-0.000750397	0.000908735	0.40894	125	0.651586	brain	TWAS	c7	0.40894	1	RAMAC,ATP5F1D,RGS19,HADH,SPCS3,GTF2H1,HELB,GRSF1,XPO1,TPRG1L,NFYB,NOPCHAP1,MXD4,ZNF330,HPF1,BORCS7,SLC25A4,PUS3,C6orf89,UBE2K,PURB,SP1,RP9,RMND5B,VAPA,PTP4A2,MTHFD2,SUPT4H1,GSK3B,PYCR2,GIGYF1,SS18L2,ATG12,RPS11,PGAM1,CFL2,ADIPOR1,H1-2,H2BC5,EIF3C,SMIM7,EIF2B2,PELO,GDE1,DNAJC8,MFGE8,CNIH1,NTM,ORMDL1,RPSA,TRIM13,CDKN2D,TMEM223,RAB40C,WFIKKN1,PDPK1,MTHFS,RAP2B,ARPC5,ZNF347,CRK,MNT,RAN,USP39,CNOT2,VAMP4,PLEKHB2,FAM107B,UBE2G2,PTTG1IP,MOAP1,CCPG1,ESD,YME1L1,DEPDC1,TMEM106B,TAF1D,STMN1,AMFR,NUDT21,VTI1B,COPB1,UQCRFS1,ATP6V1E1,TMEM60,RAB8B,SRP19,SECISBP2L,ZNF124,S100A4,C1orf43,MTREX,SLC30A5,AKIRIN2,VDAC2,UBE2J1,PIK3CG,AKR1A1,ING1,ARL8B,ABRACL,RPN1,EMP1,ROCK2,LPIN1,CNPPD1,VAMP3,CDC42SE1
GSE34006_WT_VS_A2AR_KO_TREG_DN	AUD	0.000804925	0.000663299	0.224932	147		brain	TWAS	c7	0.224932	1	OGFR,HELZ2,TRIM26,HLA-E,HLA-C,HLA-B,TAP1,PSMB9,TAPBP,ASB5,TNIP2,PARP9,PARP14,PCCA,MTARC2,AIDA,ILRUN,CMTR1,PNPT1,UTS2R,MORC3,IFIT2,IFIT1B,DDX60,NNT,GMPPB,USP36,PDXDC1,CDH23,NRG4,STAT1,TFAM,TOR3A,TOR1AIP2,TOR1AIP1,GPR155,IGHMBP2,LMO4,GBP2,GBP7,GBP4,TSTD1,TRIM25,MITD1,RIPK1,OAS3,FIGN,SLFN13,SLFN12L,GCH1,RBM43,FAP,IFIH1,CASP7,ZNFX1,RNF114,AQP1,CCND2,TAPBPL,SLC2A4,ATP1B2,DHX58,NOC4L,SSBP2,VCAN,DNAJC13,PPA1,ISG15,C1orf159,PSMB10,ZFP90,CASP8,FZD7,SYNE2,LANCL1,EIF4E3,SAMHD1,IRF7,SLC25A22,PNPLA2,CD151,DDX24,IFI27L2,RTP4,ASB13,CYP1B1,KCNC4,PMEPA1,MX2,MX1,MOV10,TRAF4,TMBIM6,DIP2B,GPR65,ADAR,PDK1,SLAIN1,PEX26,ULK2,TMEM140,PLAAT1,PLS1
GSE34006_WT_VS_A2AR_KO_TREG_UP	AUD	0.000124157	0.000881699	0.888015	142	0.37258	brain	TWAS	c7	0.888015	1	DHODH,COTL1,PTBP1,STING1,HLA-A,DDAH2,WIPI2,NPNT,PLOD1,TNIP2,KPNA1,TACR3,PSEN2,TRIM2,GDPD3,MTCH1,GNAI2,USP36,MGAT3,MRTFA,DNPH1,HSP90AB1,CDH23,NRG4,FCGRT,PTOV1,ACTR8,SMARCD2,ERN1,PDIA4,SCRN3,EFHD2,TXNDC5,IL21R,PPOX,PGP,NAA60,IL23A,RDH16,BPHL,METRNL,HS3ST3A1,CHCHD10,CRYBB2,SEPTIN10,PFKM,VPS41,CASP7,DZIP1,ITM2B,KPNA3,SPTSSB,ARHGDIG,PPP1R14C,UCP2,TPST2,KRT80,PMP22,KRT31,NAGS,SLC66A1,EIF4G3,PTGER3,PPIF,CTNNA2,GDF9,EFHD1,ASTN1,C1orf159,PCCB,METTL13,NFKBIB,SHKBP1,CYB5R3,KL,TRDN,CCDC85A,SH3BGRL2,CHKB,RASA4,TRIM3,LMO4,RNF149,CTBS,E2F1,WNT2,AMDHD1,HTR4,CACNG6,PROM2,RASSF3,RAB3C,BANP,RNF166,POPDC3,FURIN,CYP24A1,ZFP64,GPR83
GSE3400_UNTREATED_VS_IFNB_TREATED_MEF_DN	AUD	0.000286708	0.000653004	0.660618	149		brain	TWAS	c7	0.660618	1	WARS1,CRISPLD2,ARFRP1,CECR7,HLA-K,HLA-A,HLA-B,HLA-DRA,HLA-DRB6,HLA-DRB1,HLA-DQB1,HLA-DPA1,HLA-DPB1,ARHGEF34P,RNF10,ZNF669,OR2M4,C2orf50,TRIB2,SPRYD3,PSMD3,EPN2,RHCE,IL12RB1,CALHM6,RMND1,CBX6,RANGAP1,WBP2NL,VPS9D1,FANCA,STAT1,CASC2,BTN3A1,GBP1,GBP2,OR4D1,RBFOX2,APOL2,APOL1,HS3ST3A1,UPB1,SLC9C2,GIMAP8,ICAM2,PAX8,SP140L,HNRNPA1L2,KPTN,IL18BP,TMEM161B-DT,LINC00924,CEP41,PPP1R9A,LRP4,SIPA1L3,ZNFX1,MRPL38,SCNN1D,STK31,OSBPL3,BNIP1,FUT9,PIGL,SNHG29,SCAND2P,GPX2,RAB4B,KLRD1,ZNF202,KCNIP2,TMEM26,ARHGEF26-AS1,S100A13,E2F7,EPHX4,ENPP5,UBE2L6,CEP57L1,ME3,C1orf220,TP53AIP1,PATE2,ZNF257,LIG3,MYH3,DNAH10,DNPEP,PTTG1,PTCHD4,PLEKHO1,HORMAD1,MIPOL1
GSE34156_NOD2_LIGAND_VS_NOD2_AND_TLR1_TLR2_LIGAND_24H_TREATED_MONOCYTE_DN	AUD	-6.14E-05	0.000552554	0.911583	152		brain	TWAS	c7	0.911583	1	WHAMM,PLXDC1,NSFL1C,MCUB,ANAPC4,VNN2,PIGP,TTC3,CLYBL,CLK4,PAN2,CDS2,EIF2S1,ACTN1,COX16,PRKCA,RAD51C,RPL28,ZNF667-AS1,LINS1,MAN2A1,SPG7,MTHFD1,UBA52,ZNHIT6,NOP10,PRDX3,GXYLT1,RPS11,EAPP,BAZ1A,MSH6,SMIM7,ZNF891,NMT1,C6orf62,MICU2,NAA25,ADD3,RBM20,IMPACT,ABCC1,ASNSD1,RPSA,ZNF805,MAP1B,FDX2,MTURN,PDPR,DDX39B,LINC00339,ZBTB40,PPWD1,MLXIP,SEC31B,DSC1,SETMAR,USP6NL,PHYH,TIGD1,TRABD2A,RPS25,VPS11,PIGL,SNHG29,RPLP2,TTN,ZBED5,FBH1,NECAP1,KLRC4,STRIP1,FASTKD1,MMD,FAM136A,APOL6,SEPTIN7P2,PGAP1,CCDC136,MORC2-AS1,DNHD1,ATP5MJ,TENT4A,ETFRF1,DIP2B,S100A13,MDM1,TMEM243,TAF9,TIMM10,FAM111A,NUP133,METTL16,NAXD,UBE2Z,ZNF100,POLR1D,JRKL,MYH3,VPS33B,RCN1,UXS1,AGBL3,CEP85L,RAB30,C2CD5,IL6ST,TUBE1,METTL25,SDR39U1
GSE34156_NOD2_LIGAND_VS_NOD2_AND_TLR1_TLR2_LIGAND_24H_TREATED_MONOCYTE_UP	AUD	-0.000124802	0.000917683	0.891823	119	0.28825	brain	TWAS	c7	0.891823	1	DHX38,TLCD3A,CDH19,RPS15,HMGB3P22,BUD23,TMEM225B,ABCF3,SLC9B2,NPPA,DOK7,RFPL2,CP,ALDH1L2,PTEN,RNLS,ANXA5,DYM,TAF1A,NPIPB3,SEMA4A,SP1,ATP5MC2,PROKR2,RPS14,SMOC1,HSPA12A,DPY19L1,TMEM50A,NRIP2,UPK1B,DNAH14,GNMT,SEPTIN7P9,CCNYL2,PDIA3,MGLL,MLH3,MYLK,LCA5L,NDUFS4,DAPK3,SLC38A11,GUCD1,PLA2G4D,SCN5A,SCN11A,POSTN,LDLR,MRPL51,PCDHB16,ZNF324,MSLN,PLEKHG1,CFAP97D1,NR1H3,PSMC3,FGF11,ARHGAP42,CFAP300,GPD2,SERINC3,RFWD3,SRP68,RANBP10,SLC7A6OS,CPS1,CRACR2B,CLTB,ESYT3,CNTN3,SART3,SPATA45,PPP4R1L,LINC00899,FOXE3,DNAJB11,KCNC2,LPAR3,CPD,C5orf22,PIK3CG,DAAM2,TRAF6,CATSPERB,BEND7,EPRS1,GREM2,NOX4,GPR63,RNF6
GSE34156_NOD2_LIGAND_VS_NOD2_AND_TLR1_TLR2_LIGAND_6H_TREATED_MONOCYTE_DN	AUD	4.15E-05	0.000663108	0.950142	132		brain	TWAS	c7	0.950142	1	LENG8,GFPT2,ORC5,HADH,COQ5,UTP3,HGFAC,PDGFA,FAM241A,DLX3,UTP18,STK10,HCN3,DAP3,ABCG1,AIRE,JARID2,THOC3,KLRG1,GPX1,RTKN,PYCR2,GPX2,GPHN,HOMER3,UPP1,RAB3IL1,EPAS1,EPCAM,FBXO15,ANKRD10,LRIG1,REEP1,ARHGEF25,BPHL,MAPKAPK5,FAM98A,XPNPEP1,AMY2A,BHMT2,CKMT2,ORMDL1,GCM2,NFYA,THAP4,EXOC8,SLC35G6,DDX51,TEN1,MYO1C,SORD,CAPRIN2,SYN2,MFF,CCDC115,PLEKHB2,COX6B1,MAD2L1BP,RCVRN,RPS6KA2,HTR1D,GBX2,RAB17,MRPL55,CMKLR1,GMCL1,CLEC4F,TEX261,SCG2,GNB5,KCNN4,NSUN2,DMPK,GCAT,SERF1A,SMN1,DHCR24,GABRB2,VIPR2,DUSP2,TMEM131,SERAC1,SH3YL1,SEMA4B,SSTR4,FANCM,DCTN5,RING1,PAH,BCHE,TGM3,CA5A,IL16,RGS5,GCSH,SERPINB2,CHST2,SMYD2,COPS7A
GSE34156_NOD2_LIGAND_VS_NOD2_AND_TLR1_TLR2_LIGAND_6H_TREATED_MONOCYTE_UP	AUD	-0.000164451	0.000553901	0.766547	142		brain	TWAS	c7	0.766547	1	PLXDC1,CEACAM21,ARHGEF34P,LINC02604,PAXBP1,TMEM50B,SETD6,TRIAP1,ANAPC4,PEX13,TTC3,NOPCHAP1,TAPT1,RDH5,PUS3,RIOK2,COQ9,POLR2C,POLR2J4,SEPTIN7P2,CDS2,EIF2S1,MED6,PPDPF,ZNRD2-DT,ZDHHC24,ALG6,RPS3,QRICH1,AMT,NUP88,RPAIN,LINS1,RPL13,UBA52,ATP5F1A,RPF1,ZNHIT6,PGBD4,ZNF770,TRIM63,EAPP,PNN,WRNIP1,TAS2R4,TMEM116,AP4B1,SLC25A38,RPSA,RPS13,MAP1B,UTP15,FTSJ3,CCDC18-AS1,CCNB1IP1,OSGEP,RPS18,NOB1,LINC00339,PPWD1,SYCE1L,CASD1,SP3,SEC31B,TP73-AS1,NSA2,SERINC3,RIMS4,C19orf53,TRABD2A,ZNF805,C14orf93,TRAPPC4,SNHG29,CIPC,HSP90AB1,FBL,ZC3H13,FBH1,MTRF1,NAA16,DNHD1,TENT4A,ETFRF1,FGFR1OP2,MTREX,TMEM243,METTL16,DKK3,NDFIP1,CERS6,LRRN1,REPS1,CFAP44,GRAMD1C,MYH3,C10orf62,LPIN1,RASA2,PWAR5,C17orf75,POLR3G,CEP85L,TUBE1,LINC00960,MPHOSPH10
GSE34156_NOD2_LIGAND_VS_TLR1_TLR2_LIGAND_24H_TREATED_MONOCYTE_DN	AUD	-0.00012965	0.000667092	0.845901	133		brain	TWAS	c7	0.845901	1	PLXDC1,CEACAM21,ANKRD36,ARHGEF5,RHOH,RXFP1,PAXBP1,TMEM50B,SETD6,TRIAP1,COQ5,ANAPC4,SNRNP40,MTMR9LP,TTC3,NOPCHAP1,CLK4,NABP2,PAN2,PUS3,RIOK2,COQ9,POLR2J4,SEPTIN7P2,TTC28-AS1,CDS2,ALG6,SRSF10,RPS3,QRICH1,AMT,RALGAPA2,NUP88,RPAIN,LINS1,VAPB,ZNF778,RPL13,EIF2S1,ATP5F1A,ZNHIT6,PGBD4,SFMBT1,EAPP,ZNF891,PNN,WRNIP1,IMPACT,ERCC5,SLC25A38,RPSA,MAP1B,FTSJ3,CCDC18-AS1,NOB1,CSTF2T,PPWD1,SEC31B,ZKSCAN2,NAT10,TP73-AS1,NSA2,SERINC3,NOC2L,C14orf93,SIRT3,RPLP2,CIPC,HSP90AB1,FBL,BCCIP,FBH1,FAM136A,MPHOSPH10,CCDC136,TIMM10B,VRK1,TENT4A,ETFRF1,FGFR1OP2,TMEM243,TP53TG1,TAF9,MED19,NUP133,METTL16,DKK3,ATP5MC1,NDFIP1,CERS6,LRRN1,REPS1,CWC15,JRKL,CFAP44,MYH3,NGRN,RASA2,SNRPN,WDR36,CEP85L,TUBE1,NDUFAF4,PSMA3-AS1
GSE34156_NOD2_LIGAND_VS_TLR1_TLR2_LIGAND_24H_TREATED_MONOCYTE_UP	AUD	0.000246036	0.0022427	0.912643	115	0.872398	brain	TWAS	c7	0.912643	1	SCART1,TAS2R8,TAS2R10,SDCBP2-AS1,ANKRD36,LTB,BRD2,LIMK1,SSC4D,RBM48,FGFRL1,MXD4,RXFP1,LYAR,MTMR9LP,DCAF4L1,LINC02481,LARP1B,KIAA0825,INO80E,GPRIN3,KCNN3,IL21R-AS1,EIF4B,ALMS1P1,PPDPF,N4BP3,PIN1,AP1M2,ILF3-DT,PRKCSH,EMG1,KLRG1,PSMG3,CA4,PRELID3B,PPP2R5A,TBKBP1,ODF2L,ADAMTS20,SFMBT1,SLC13A3,DLG5,ADCY9,PPM1A,FOXRED2,CSNK1E,FIGN,DPP4,FAP,GRIK2,B4GALNT3,HS6ST3,SENP3,G3BP1,UNC13D,SKIL,UMODL1-AS1,NOXRED1,BCCIP,CCR6,LINC01114,GFPT1,CNGB1,CACNB3,FKBP11,AQP6,PODN,RAB8B,DNAJC5G,UNC119,ABHD15,BTN2A3P,NDRG2,RAB4A,NUDT4,BEST4,CYBA,BVES,DTNB,ATP6V0A2,ATP6V0A4,RNF6
GSE34156_NOD2_LIGAND_VS_TLR1_TLR2_LIGAND_6H_TREATED_MONOCYTE_DN	AUD	0.000968962	0.00195798	0.620687	156	0.7185	brain	TWAS	c7	0.620687	1	NCOA4,CD151,CTSD,CORO1C,WARS1,MBOAT7,LILRB3,LILRA6,LILRB2,LILRB4,FCAR,ZNF787,GNB4,RNF130,FLOT1,NCF1C,PILRA,ACTB,HPSE,NDST3,P2RX7,P2RX4,NADK,TLR2,ACSL1,ANXA5,GASK1B,TMEM144,ST3GAL4,BLVRB,GM2A,TGFBI,GPR157,PGD,CLIC4,DSE,GPX1,SEMA3F,RIN2,MGST1,LIMS1,CYBRD1,CXCL16,PITPNM3,CTSZ,ADGRE2,TNS3,VPS37C,PLEKHO2,QSOX1,TMEM51,SLC16A6,GRN,SIGLEC9,FPR2,BCAT1,EPB41L3,PTAFR,LACC1,VDR,CD14,ZNF697,LMO2,AQP5,FCGR2A,FCGR2C,PITPNA,SLC43A2,GSDME,CAPG,KIF13A,ATP13A3,TFEC,CFC1,AATK,NRP2,SULF2,SYNGR2,KYNU,VCAN,IRF5,DMXL2,SLC35E4,ACOT6,PTPN12,CHST15,RNF152,RIN3,TMEM158,LGALS9,LGALS3,NCAPG2,GNS,MYOF,EMILIN2,COPRS,ATP10B,CREG1,MARCKS,SIRPA,TMCC3
GSE34156_TLR1_TLR2_LIGAND_VS_NOD2_AND_TLR1_TLR2_LIGAND_24H_TREATED_MONOCYTE_DN	AUD	5.32E-05	0.000922226	0.953974	118	0.126032	brain	TWAS	c7	0.953974	1	PLPP2,LIPE,EPS8L1,IER3,HLA-DRB1,BRD2,RELL1,ALB,ANAPC4,PAQR3,EAF2,PEX10,ARHGEF16,LNPK,TLR2,CACHD1,TAF1A,LDAF1,LIX1,BBS7,SLC29A2,BAMBI,SOS2,C3orf62,MICALL2,MIB1,ZMYND15,MIS12,CBY1,XPNPEP3,DGKB,SYT4,GTPBP4,SFRP5,DMBT1,TTLL9,BRIP1,SLFN12,CYP27A1,C1orf198,ARNT,POSTN,SERPIND1,C5orf63,UBLCP1,SUGT1,EVI5,DIAPH1,ZNF551,ZNF697,SPINDOC,KIAA1549L,CD44,FAM168A,PBX1,EMC1,KIF17,PFAS,RNF157,RGS18,RGS2,PCGF5,SERPINC1,TMEM161B,SSB,DEPDC1,CAMKMT,RAB22A,RASD2,TLE5,AP1S3,PIP4K2A,CCKBR,TPPP3,SPSB4,PXYLP1,RNF7,SCN3B,RPL23A,TLCD1,ZNF124,GFM1,TMED7,MRLN,GPR39,CTSH,PRDX1,POMGNT1,FAM3C,RASAL2,CCND2,CHP2,PRLR,PRCP,CASQ2,STARD5
GSE34156_TLR1_TLR2_LIGAND_VS_NOD2_AND_TLR1_TLR2_LIGAND_24H_TREATED_MONOCYTE_UP	AUD	0.000967706	0.00223775	0.665417	131	0.629073	brain	TWAS	c7	0.665417	1	FUOM,NCOA4,CD151,CTSD,CORO1C,WARS1,OSCAR,LILRB3,LILRA6,LILRB2,LILRB4,FCAR,RGS19,GNB4,RNF130,NRM,FLOT1,NCF1C,PILRA,ACTB,RAC1,HPSE,HPGDS,DCBLD2,P2RX7,P2RX4,PLEKHN1,NADK,TLR2,IFNGR1,ANXA5,RAB5A,CSF1R,GM2A,SFXN5,ADAMTS19,TGFBI,CLIC4,DSE,RIN2,MGST1,LIMS1,GPR157,CXCL16,CTSZ,ADGRE2,TPM4,TNS3,FCGRT,VPS37C,PLEKHO2,NABP1,CD300LF,TMEM51,SLC16A6,DUSP3,GRN,FPR2,BCAT1,EPB41L3,PTAFR,SLC11A1,CYP27A1,LACC1,SRA1,CD14,LMO2,PMP22,FCGR2A,FCGR2C,PITPNA,FLJ12825,CAPG,ATP13A3,TFEC,NRP2,SULF2,KYNU,C3AR1,CLEC4E,NLRP14,ACTR2,VCAN,HMOX1,CSF2RB,IRF5,DMXL2,CHST15,LGALS9,MERTK,LGALS3,KCNMB1,UBE2Z,GNS,MYOF,CREG1,MARCKS,DOCK4,SIRPA,SLC37A2,TMCC3
GSE34156_TLR1_TLR2_LIGAND_VS_NOD2_AND_TLR1_TLR2_LIGAND_6H_TREATED_MONOCYTE_DN	AUD	-0.000327954	0.000901801	0.716108	141	0.661442	brain	TWAS	c7	0.716108	1	TSEN34,TBC1D9B,PSORS1C1,CYP21A2,AGPAT1,PM20D2,GAK,FGFR3,GUCY1A1,TPH1,SLC30A9,CPE,WNT9A,DNAH3,ETV7,PBXIP1,ADAM15,NOTUM,KDM8,LINC00957,PNMT,CNTNAP1,PLEK2,ADAM20,LINC02076,TXNDC2,KIF1B,NICN1,TGM2,THSD4,HEATR6,POPDC2,ACAP3,TNFRSF14,CYP2D6,MC1R,PPIC,TSSK6,OTUD7A,SLC1A6,ILVBL,NISCH,NEMP2,TTYH2,MYO15B,FBF1,MGAT5B,IKBKE,SPACA6,SEMA5B,TNNC2,SDSL,SHD,CYP4F29P,ALDH7A1,EPHA10,SLC9A3-AS1,DPP10-AS1,DPP10,TRIM17,TPO,ADRA1B,WFDC1,RELL2,ZNF584,DECR2,METTL26,SMO,LINC01089,PLEKHM2,ALOXE3,NTN5,C15orf61,B4GALT2,KIF2C,SCUBE1,DNAH6,RNPEP,CCDC153,MT2A,PLLP,PGAP1,RPL37,SELENOO,DCHS1,MICAL3,ITGA9,YIPF1,SCN3B,LRP3,LAMP5,RAI14,F2RL2,PDLIM1,TLL2,HTR1A,OSBPL5,SCN1B,TMC2,CA14,PCARE,LINC00960
GSE34156_TLR1_TLR2_LIGAND_VS_NOD2_AND_TLR1_TLR2_LIGAND_6H_TREATED_MONOCYTE_UP	AUD	-0.000280861	0.00205583	0.891334	138	0.477736	brain	TWAS	c7	0.891334	1	CORO1C,KIAA0513,MADCAM1,HCN2,PALM,TSEN34,SLC7A11,PIGG,ATAD3A,EMCN,TRIB2,ZNF354C,CNOT6,GDF11,GABRA2,LGR5,CNN3,SH3PXD2B,CCDC186,STXBP2,KDM8,FBXL20,GALNT16,SNX32,ABCA9,DGKD,TGM2,PPP1R37,KLC3,DACT3,NBEAL1,LRRC58,MPP4,HMG20A,LINGO1,BCO2,CDH23,TRAF3IP3,IRF6,PLEKHO2,BICC1,IRAK2,KCNK12,KIDINS220,RAB8A,ACOX2,KIAA0319,DSP,TRIM25,DDHD1,STAP2,GRAMD1A,SEC63,BHLHA15,FAM89A,RFX5,GIMAP4,IQGAP2,F2RL1,FNDC9,IL18BP,NUDT3,NBR1,CES1,CPNE2,PGR,LGALS4,INPP5K,MTO1,RPL3,FAM8A1,MARCHF5,SCRN1,COL18A1,ADAM23,CDHR2,NAV1,LRRC8C,C11orf54,ITGB1,DENND6B,RASA4,ADCY6,SLC25A30,NF1,TMEM231,MDM1,TTYH3,SLC43A3,DCC,HTR4,SEMA3D,SNAI3-AS1,PDLIM1,VPS26A,HECA,TMEM132E,GTF2H3,PRC1,ATP1B3,ISOC1,USP31,SKP2,PAH
GSE34156_UNTREATED_VS_24H_NOD2_AND_TLR1_TLR2_LIGAND_TREATED_MONOCYTE_DN	AUD	-0.000133251	0.000671152	0.842622	130		brain	TWAS	c7	0.842622	1	HACD1,PIP4K2B,MED16,TSEN34,ZNF787,REEP2,PSORS1C1,PM20D2,RADIL,MIOS,GAK,RNF212,TPH1,WNT9A,AGPAT3,LINC00957,TMEM17,ADAM20,PIK3R2,LAMB2,CCDC8,NTN5,CYP2D6,CYRIA,MVD,MC1R,GAS8-AS1,CCDC13,PPIC,ILVBL,BCO2,DRD2,NISCH,PLCD3,KIF25-AS1,C19orf84,FPR1,TNNC2,SLC13A3,FAM50B,SHD,SLC9A3-AS1,FGF14-AS2,MICAL3,ARVCF,TPO,PHF21B,ZNF839,ZGLP1,RELL2,FBF1,MGAT5B,YBX2,DPF1,IQCH,C15orf61,B4GALT2,ARMH1,KIF2C,SCUBE1,RAB36,CFC1,WSCD2,SCG2,MIA,DCHS1,CES3,B3GNT9,DNAI7,CREB3L4,C5orf64,AMDHD1,INF2,RMI2,CDH4,POPDC3,TLL2,FAM83G,NDUFS8,OSBPL5,PIGZ
GSE34156_UNTREATED_VS_24H_NOD2_AND_TLR1_TLR2_LIGAND_TREATED_MONOCYTE_UP	AUD	0.000324913	0.00210803	0.877506	134	0.499259	brain	TWAS	c7	0.877506	1	DPYSL4,SCART1,CD151,CTSD,CORO1C,CLEC12A,TAS2R8,ZNF702P,LILRB3,LILRA4,PPP6R1,SIRPB2,SIRPA,NCF1C,SSC4D,PILRA,TFR2,ACTB,MTTP,THPO,DCBLD2,WDR1,KREMEN1,P2RX4,DCAF4L1,EYA4,LINC02481,NEURL1,RAB5A,TEAD2,JOSD2,KCNN3,NES,SPRYD3,TMEM230,SLC15A4,GALNT16,PLOD2,RPL13P5,DSE,CRIM1,CDC42EP3,INTS1,LFNG,IQCE,GNA15,MYDGF,CA4,PARVB,DEF8,RNF165,ADAMTS20,TMEM266,SNX22,PLEKHO2,SEC11C,GRN,LATS2,DLG5,KCTD5,ADCY9,FOXRED2,SH3BP1,PTAFR,ALDH7A1,PNO1,CCDC168,BIVM,ILF3-DT,HS6ST3,DUXAP10,RGS11,KIAA1614,GALNT9,CCR6,RNPEP,NOTCH4,CNGB1,IRF5,NUMB,ABHD15,CDH2,AQP6,ADCY2,RAB4A,DGCR5,RASAL2,MS4A14,RPN1,FURIN,NR2F1,MELTF
GSE34156_UNTREATED_VS_24H_NOD2_LIGAND_TREATED_MONOCYTE_DN	AUD	-0.000206734	0.000895797	0.817484	159	0.126003	brain	TWAS	c7	0.817484	1	NCOA4,CORO1C,WARS1,DOC2B,PITPNA,MBOAT7,LILRB3,LILRB2,LILRB1,LILRB4,GNB4,CTNNA1,SRA1,CD14,HLA-DMB,PILRA,HPSE,NKX6-1,MOB1B,NADK,ANXA5,GASK1B,RBM19,PSMB1,CSF1R,GM2A,GLT1D1,TGFBI,GPR157,PGD,CLIC4,DSE,GPX1,SYNGR2,TIMP2,MGST1,RAD51C,MED11,CXCL16,AOAH,BATF3,NOP10,ADGRE2,TNS3,VPS37C,BICC1,CD300LF,TMEM51,FBXO42,RAC1,SLC16A6,NPC2,METTL22,GRN,SIGLEC9,FPR2,BCAT1,EPB41L3,PTAFR,HS3ST3B1,SLC11A1,CYP27A1,VDR,WDR41,LHFPL2,TMEM170B,ZNF697,SEH1L,LMO2,NR1H3,FCGR2A,FCGR2C,GSDME,COPRS,TMEM98,KDM1B,TFEC,CAPZA2,MANBAL,SESTD1,NRP2,SWAP70,ZBED5,SULF2,KYNU,VCAN,IRF5,DMXL2,CHST15,LGALS9,DIP2B,CSF2RB,LGALS1,H1-0,OMG,KCTD12,PDCD10,MFSD1,LGALS3,MNDA,TMEM127,UBE2Z,ZNF100,MYOF,VPS26A,RAB12,RAB31,FAM234B,EMILIN2,IDH2,VPS33B,CREG1,DOCK4,SIRPA,PANX1
GSE34156_UNTREATED_VS_24H_NOD2_LIGAND_TREATED_MONOCYTE_UP	AUD	0.00111775	0.00218184	0.608444	128	0.292444	brain	TWAS	c7	0.608444	1	SCART1,TAS2R10,CDH7,RDH13,ANKRD36,HCG18,RBM48,RXFP1,MTMR9LP,TMEM263,FAAP20,SUPT3H,LINC02481,MXD4,LARP1B,INO80E,GPRIN3,FENDRR,MRPL12,ALMS1P1,PPDPF,DRC3,N4BP3,KLRG1,ENGASE,INO80B,CLPTM1,PRELID3B,PPP2R5A,MUC4,ODF2L,CNDP1,ENPP1,DLG5,FOXRED2,CYP4F29P,FIGN,IL17RE,C1orf109,SRRM2,IL32,C16orf89,FGF14-AS2,DPP4,FAP,B4GALNT3,ILF3-DT,FBXO36,HS6ST3,RGS11,IL34,CACNA2D1,SLC13A5,HTR6,FAM83E,NEUROD1,G3BP1,SKIL,SLC28A2,CARD11,DHCR7,LCTL,GPR26,NOXRED1,TRIL,CCR6,RIIAD1,GPD1L,GFPT1,POLR2C,FKBP11,RAB8B,CRYGD,DNAJC5G,BTN2A3P,NDRG2,TMEM132B,MED19,RAB4A,SMG6,PITPNM2,BVES,DTNB,WNT6,RNF6
GSE34156_UNTREATED_VS_24H_TLR1_TLR2_LIGAND_TREATED_MONOCYTE_DN	AUD	-7.48E-06	0.00065136	0.99084	176		brain	TWAS	c7	0.99084	1	WHAMM,PLXDC1,SNPH,DDX39B,HLA-DOB,VPS52,RPS18,GAR1,ANAPC4,PIGP,GATB,LARP7,CLYBL,PAN2,SEPTIN1,C6orf120,CDS2,FCGBP,PRKCA,RAD51C,RPL28,ZNF667-AS1,MAN2A1,EIF2S1,NOP10,PRDX3,GXYLT1,HIBCH,EAPP,BAZ1A,MSH6,SNRPE,ETFRF1,RASSF8-AS1,C6orf62,PPIEL,NFYC-AS1,KCNJ9,USF1,MICU2,WRNIP1,ABCC1,ASNSD1,RPSA,PPIL2,ZNF805,MAP1B,UTP15,R3HDM1,FDX2,MTURN,PDPR,LINC00339,ZBTB40,PPWD1,NR1H3,SEC31B,RBM20,DSC1,SETMAR,RPS23,TIGD1,FBF1,EBLN2,TRABD2A,IFT46,VPS11,PIGL,SNHG29,LRRC56,TTN,ZBED5,NECAP1,KLRK1,KLRC4,STRIP1,MMD,FAM136A,COQ9,SEPTIN7P2,SLC25A15,NAA16,TSNAXIP1,ATP5MJ,DIP2B,SCCPDH,E2F7,MDM1,TMEM243,TIMM10,FAM111A,METTL16,TDRD12,NAXD,DHX35,C21orf62-AS1,CERS6,POLR1D,PHYH,LRP5L,MYH3,VPS33B,DNPEP,ECRG4,UXS1,AGBL3,CEP85L,RAB30,IL6ST,POLE2,TUBE1,SDR39U1
GSE34156_UNTREATED_VS_24H_TLR1_TLR2_LIGAND_TREATED_MONOCYTE_UP	AUD	-0.0021212	0.00224708	0.345179	122	0.68353	brain	TWAS	c7	0.345179	1	LINC01165,SCART1,CORO1C,CDH19,PALM,MBOAT7,LILRA4,HCG4B,HLA-J,DDAH2,LIMK1,NCF1C,MTTP,WDR1,CXCL11,FAAP20,LINC01134,LINC02481,IFNGR1,FENDRR,SCN7A,SLC38A10,TMEM230,SLC15A4,ALMS1P1,N4BP3,KIF1B,CLEC12A,CRIM1,CDC42EP3,LIMS1,CLPTM1,ARFGAP3,PARVB,MUC4,SCG5,LINGO1,ADAMTS20,TEAD2,ERN1,HFE,SLC45A3,GRN,ENPP1,LATS2,DLG5,COL19A1,MYDGF,FOXRED2,SH3BP1,CYP4F29P,PTAFR,ZZEF1,WTIP,SCN1B,LINC01106,TPSD1,KCTD5,PRKCSH,DUXAP10,RGS11,ST20,PACSIN3,GALNT9,TSPAN9,CCR6,VEPH1,RNPEP,LRP2,CYFIP1,CACNB3,ZNF99,ABHD15,CDH2,E2F1,DGCR5,CLBA1,MVD,RPN1,PLXND1,FURIN,FAM181B,LINC00421
GSE34156_UNTREATED_VS_6H_NOD2_AND_TLR1_TLR2_LIGAND_TREATED_MONOCYTE_DN	AUD	-0.000100743	0.000940868	0.91473	87	0.549278	brain	TWAS	c7	0.91473	1	NSF,SLC9B2,TLR1,MFN2,TLR3,NFXL1,DEPDC5,PYGB,NINL,BLNK,CMTR1,OGDH,IFIT2,IFIT1,JARID2,DDX60,PRPSAP2,MOB1A,LIFR,GLS,STAT1,NABP1,TESMIN,GBP3,LRRC8C,CDK19,KIF3B,CRYBG1,OAS3,SIPA1L1,PSEN1,IFI44,IFIH1,MBTPS1,DIPK1A,FNBP1L,EHD4,XAF1,SEPTIN2,VPS33A,SAMD9L,SAMHD1,IRF7,EIF2AK2,ITPK1,RTP4,TRIM21,TRIM5,GVINP1,SWAP70,CTR9,INO80C,PPIP5K2,ABI1,TMEM229B,TMOD3,SF3B1,MX2,MX1,FGL2,MOV10,ADAR,UBE2L6,MFAP3,IREB2,IFI16,NR3C1,SLFN5,TAP1,PSMB9,PARP11,FCGR1A,RNF213
GSE34156_UNTREATED_VS_6H_NOD2_AND_TLR1_TLR2_LIGAND_TREATED_MONOCYTE_UP	AUD	8.25E-05	0.000922017	0.928727	116	0.45508	brain	TWAS	c7	0.928727	1	DHX38,DOC2B,TIMM22,CDH19,RPS15,RCHY1,TMEM225B,THPO,SLC9B2,LYAR,AGTRAP,NPPA,HAGLR,HSP90B1,APPL2,ANXA5,SAR1B,TAF1A,NPIPB3,ATP5MC2,RPS14,HSPA12A,BSN,HYAL1,KIZ,NRIP2,RABEP1,C17orf100,UPK1B,CPA4,MKLN1,EDN3,MIR646HG,MRTFA,SREBF2,LRRC25,CCNYL2,RBBP9,PDIA3,SLC2A10,LCA5L,NDUFS4,MYDGF,GUCD1,MAP1B,PIEZO2,GARS1-DT,CRHR2,SUGT1,PCDHB16,ZNF324,EDNRB-AS1,EDNRB,CUL5,ARHGAP5-AS1,PPP1R7,KIN,MRPS33,TUBG1,TIE1,SRP68,RANBP10,SLC7A6OS,TRAK2,DAD1,TGM1,BNIP1,ADORA2B,ZNF582,RPS10P7,CNTN3,LAMTOR5,C2orf73,SART3,TEPP,BRCA2,CYP4B1,FOXE3,DNAJB11,ZNF229,CPD,HCG11,DNMT3B,FAM228A,C5orf22,CATSPERB,ADAM12,EPHB6,EPRS1,GREM2,GPR63,JAM3,MIPOL1,RNF6,GPR83
GSE34156_UNTREATED_VS_6H_NOD2_LIGAND_TREATED_MONOCYTE_DN	AUD	0.000301768	0.000929554	0.745455	104	0.826678	brain	TWAS	c7	0.745455	1	KCTD10,AXL,LIPE,HELZ2,FAM53C,CDK14,SAMD9L,TMEM50B,CDS1,TBK1,TMBIM4,CXCL11,CCNG2,DISP3,MTHFR,TLR3,GTF2F1,DENND1C,ATP10A,ELMOD2,LIPG,LEPROT,TMEM219,DBNL,PRNP,PLOD2,DYNC1I2,SPSB1,CENPJ,NUDT13,STOML1,SEMA7A,MS4A4A,SLC15A3,STAT1,TOR1AIP2,IKZF5,FBRSL1,ANKLE2,GBP3,GBP2,GBP4,CRYBG1,RBM43,SETDB2,PHF11,SP110,RMDN3,EHD4,TAPBP,ANKS1A,FLRT2,CFB,XAF1,LMO2,LRP4,HP1BP3,ZNFX1,CASP8,PARP12,SLC37A3,CSPG5,PCGF5,ST6GAL1,TRIM21,TRIM5,KMO,ASB13,CACNA1E,DENND6B,MOV10,TNFRSF11A,CPSF2,KHNYN,LGALS9,SDC3,ZDHHC5,LPXN,HDC,CASP1,IFI16,DUSP2,FYN,NR3C1,ABI3BP,GPSM2,ISOC1,PTTG1,PARP8,FCGR1A,MTMR11,ENDOD1
GSE34156_UNTREATED_VS_6H_NOD2_LIGAND_TREATED_MONOCYTE_UP	AUD	0.00115413	0.000917584	0.208468	123	0.0343782	brain	TWAS	c7	0.208468	1	ECHS1,RPIA,GSTK1,LIMK1,HADH,LAMTOR3,RNF215,GRPEL1,SNAP47,LPCAT1,MRPL36,TAPT1,GUF1,ANXA3,PRDM5,UBQLN4,EFHC1,CEP131,RFNG,CCDC57,DTNBP1,PPDPF,RHOD,NUDT8,VAPA,TULP3,VAPB,UFSP1,TBKBP1,PPIC,DGKB,TBC1D7,SNX1,IRAK2,MRPS7,RNF157,PSTK,ITGA1,GDE1,MGRN1,SEPTIN9,MAP2K2,MFGE8,PSTPIP1,ECM1,MINDY1,CDC42SE1,PDE8B,LHFPL2,GCLM,CD9,POLR2G,HBQ1,CTNNB1,CTDNEP1,KDM6B,PKDCC,ATOX1,NADSYN1,SPTLC2,SLC29A1,UROS,BMPR1A,CPLX2,CDHR2,CDC42EP3,STRIP1,ISCU,TOM1,HMOX1,TST,NDUFA10,NDUFA7,PRAM1,MRPL44,IRF5,SPON1,HDHD5,SGMS1,NRBF2,NT5M,LCP2,PRDX1,AKT1,PDLIM1,RFFL,IL1RL2,TOLLIP,CD81,NMNAT3,PKP2
GSE34156_UNTREATED_VS_6H_TLR1_TLR2_LIGAND_TREATED_MONOCYTE_DN	AUD	-6.30E-05	0.000673002	0.925384	145		brain	TWAS	c7	0.925384	1	CTSD,STAC2,ITPRIPL1,COX5B,SH3TC1,SH3BP5L,FBXO6,LYPD6B,LPCAT1,MRPL36,TMEM165,ARHGAP22,COQ10A,ATP23,SAR1B,THUMPD1,MTCH1,FAM13A,CBR3,MFSD5,BBS7,NT5C3B,DTNBP1,FAM8A1,SLC27A1,MPV17L2,MAP4K5,RWDD1,USP36,ZFAND2A,CTNS,MINK1,LRRC58,VAPB,PYCR2,MRTFA,PPIC,LAYN,IRF3,TBC1D17,PHF7,SRXN1,FAM110A,SIRPA,KIAA1328,NMT1,LATS2,BRWD1,AKAP1,PIAS4,MAP2K2,RPL36,KIF21B,TMEM9,PGP,DNAAF10,PLEK,AAK1,PDLIM4,CDADC1,THUMPD2,RABL2A,CD9,LTBR,SPSB2,CD14,CSNK2B,RING1,CUTA,NFYA,ALKBH7,DISP1,RIOK3,DIP2A,SLC43A2,PUSL1,BNIP1,CCDC93,CAV2,FADD,LRRC75A,KDSR,CBL,FAM174A,MPHOSPH10,ZWINT,TOM1,CPNE2,MRPS31,IMPDH1,RAB38,APH1B,LHPP,CTBP2,ADO,CLEC4D,SLC25A30,METTL17,KAT6B,DTX4,HS1BP3,PRDX1,TGIF1,TRIM24,PRKAB2,TADA1,CWC15
GSE34156_UNTREATED_VS_6H_TLR1_TLR2_LIGAND_TREATED_MONOCYTE_UP	AUD	-0.000935306	0.00192346	0.626782	153	0.449862	brain	TWAS	c7	0.626782	1	NCOA4,CORO1C,WARS1,OSCAR,LILRB3,LILRA6,LILRB2,LILRB1,LILRB4,GNB4,HLA-DOB,PILRA,HPSE,FLT3,P2RX4,NADK,TLR2,GSTO1,FCGR2A,FCGR2C,C1orf226,ANXA5,NUDT6,CACHD1,GASK1B,PSMB1,SVBP,ATP6V0B,CSF1R,GM2A,TGFBI,CLIC4,DSE,GPX1,MGST1,RAD51C,CXCL16,AOAH,LIFR,CTSZ,NOP10,ADGRE2,TNS3,HSD17B14,FCGRT,VPS37C,CD300LF,TMEM51,RAC1,SLC16A6,NPC2,METTL22,GRN,C6orf62,FPR2,FPR1,BCAT1,EPB41L3,PTAFR,HS3ST3B1,SLC11A1,CYP27A1,S100Z,WDR41,LHFPL2,HBEGF,SRA1,CD14,TMEM170B,LMO2,SEZ6L,PMP22,SLC43A2,GSDME,TFEC,MANBAL,AATK,SESTD1,NRP2,ZBED5,SULF2,KYNU,VCAN,HMOX1,CSF2RB,IRF5,DMXL2,PLCXD3,CHST15,STK38L,DIP2B,MFSD1,LGALS3,MNDA,TMEM127,UBE2Z,MYOF,IDH2,VPS33B,CREG1,DOCK4,SIRPA,SLC37A2,TMCC3,LGALS1
GSE34179_THPOK_KO_VS_WT_VA14I_NKTCELL_DN	AUD	0.000472331	0.000926847	0.610325	112	0.835248	brain	TWAS	c7	0.610325	1	STK32C,CD83,ACKR3,ACSL1,EFHB,KY,SPRY1,DDX25,EFEMP1,MAS1,CTPS1,HIVEP3,CLIC4,MTHFD2,HK2,CARMIL1,EIF3B,MREG,TNFRSF13C,CYP1A1,TRIM45,CA12,PLEKHO2,GOLGA3,C6orf118,KCNF1,BCAT1,NMRAL1,SLC22A23,EXO1,C17orf50,SOWAHC,PLEK,UTF1,CCDC159,PRKCSH,HAVCR1,MYRF,POLR2G,ZKSCAN8P1,TSPAN33,DENR,TAS2R4,BRCA1,DNAH2,LAMC1,EFHD1,MLKL,KARS1,ECT2,GLRX5,CGAS,SULT4A1,UHRF1,GGCX,PUS7,C1orf53,TNNT2,KYNU,DPAGT1,PMEPA1,PKIB,MEDAG,TMEM158,KCNC2,ATAD5,SLC39A2,ANKRD33B,SCARB1,DHX37,NDFIP2,NTN4,SNRPF,DUT,PAK5,HELLS,TXLNB,CCND2,MARCKS,C16orf46
GSE34179_THPOK_KO_VS_WT_VA14I_NKTCELL_UP	AUD	-0.00274296	0.00192242	0.153629	159	0.541842	brain	TWAS	c7	0.153629	1	ERCC6,ELANE,ARHGAP45,TFPT,ZNF579,RTEL1,OPRL1,POU5F1,RGL2,TCN2,GUCY2C,PSEN2,NR2F1,MCTP1,CAMLG,CCDC167,ATP11A,OGFOD3,PACS1,NSD1,APCDD1,AP1M2,GCDH,SLC25A33,MAP4K5,PTGDR,HYAL3,AFMID,TIMP2,MPV17L,RAB3IP,ARHGAP31,BAZ2B,GFRA4,SPEF1,ANGEL2,CLDN15,ACSBG1,ARID3B,LAMB3,PPP1R21,PPP1R12B,CHI3L1,BLOC1S5,C3orf52,PFKFB2,COX20,MPP2,MEIOC,B3GALT5,NETO2,TMEM116,DPP9,PDCD6IP,CAMK1,GGT1,TNN,IFI44,FAM124B,SCN11A,BRME1,KIAA0930,TACC2,HSDL1,GCLM,IL18BP,FRS3,CFAP251,CAMTA1,SFMBT2,KIN,RTF2,CTNNA2,TMEM125,TMEM53,MCM3AP,DAPL1,KIAA1143,SCAP,GPNMB,ST6GALNAC3,ADGRE5,PMM1,NLRX1,MACROD2,TMEM106B,ITGB1,NUCB2,PTPN5,MYO5C,SF3B1,RHEBL1,PLD6,IRGQ,WNT5B,TP53I13,CRLF3,CHRNB2,ALKBH8,SERPINI1,ENPP5,KCNA1,TP53BP2,RHPN2,GORAB,ZNF493,PBLD,NOSTRIN,G6PC2,FLVCR2,ABI3BP,FAR2
GSE34205_HEALTHY_VS_FLU_INF_INFANT_PBMC_DN	AUD	0.000176683	0.000676834	0.794059	121		brain	TWAS	c7	0.794059	1	IFITM2,IFITM1,IFITM3,IRF7,CTSD,ATP5F1D,DOT1L,SIRPB1,HELZ2,MICB,PLAC8,HPSE,HMGB2,HERC6,C4orf33,TCN2,PLBD1,H2AJ,TLR2,FAS,CENPU,OLFM4,NCOA7,DDX60,PLSCR1,CDCA5,NT5C3A,UBE2F,MASTL,BAMBI,SHISA5,MTHFD2,MVB12A,NECTIN2,SRP14,MICU1,HMGN2,PGAM1,H1-2,H2BC5,RAC1,ARF4,GRN,PELO,MGRN1,ERO1A,SLC38A6,OAS3,XPNPEP1,NEXN,IFI44,NUDT15,FNDC3A,RABGGTB,MN1,LDLR,SLC9A8,PEDS1,NAPA,STARD4,XAF1,COX8A,MTHFD1L,DHX58,SH3GLB1,ATOX1,SPHK1,LINC00487,OTOF,ISG15,AGRN,PLIN3,TMEM167A,MAP1LC3B,FXYD6,S100A9,S100A8,S100A6,MEIS3P1,LTF,SPTLC2,EIF2AK2,PIGB,TRIM6,TRIM22,STX1A,MT2A,MT1E,ODF3B,UQCRFS1,MX2,MX1,TUBA1C,MOV10,BRCA2,REC8,GNG5,H1-0,RNASE1,RNASE2,UBC,TAF9,SERPING1,MS4A4A,PRC1,CREG1,CENPN,PIWIL4,DYSF
GSE34205_HEALTHY_VS_FLU_INF_INFANT_PBMC_UP	AUD	-0.000424495	0.000658983	0.519468	158		brain	TWAS	c7	0.519468	1	MRC1,ZNF415,ZNF665,LILRA4,STMN3,ZMAT3,LTB,HSPA1L,HLA-DQB1,HLA-DOB,HLA-DOA,HLA-DPB1,RPS18,KCTD7,DCAF16,RPS12,VPS36,ESYT1,NACA,ARHGAP9,EEF2K,ACOX3,PBXIP1,TMED4,RPS14,LINC02076,MAST3,UBA52,RPS3,DALRD3,NRCAM,CYBRD1,FBXL17,RPL13,EFCAB13,NOP53,PTOV1,PTGDR2,DNAL1,EIF2D,CR2,ZNF577,TRIT1,YY1,EIF3D,EIF3L,NAP1L1,LINC00921,THEM4,ZNF641,YPEL1,ZNF91,ZNF264,RPS5,SLC27A5,ULK4,PID1,ATL3,ERBIN,AKAP12,DENND11,EZH1,HIF1AN,RPS23,FCRLA,EEF2,KDM4B,LINC00877,CBX7,ERGIC3,RPL4,RPLP2,POLR2L,SCRN1,GDI2,ST6GALNAC3,LBH,CBL,ZBTB40,CEP126,LRP8,DUS2,CMPK1,ZNF575,ABHD15,WDR11,DTWD1,C22orf39,GALNT10,TRIM27,FCER1A,ANKH,CRIP2,EIF3F,CIITA,EPRS1,SEMA4B,SUDS3,SIRT4,SGSM3,TUFM,RABEP2,IL16,PAK2,GSE1
GSE34205_HEALTHY_VS_RSV_INF_INFANT_PBMC_UP	AUD	0.000132566	0.000674289	0.844139	134		brain	TWAS	c7	0.844139	1	MRC1,TMEM273,LILRA4,STMN3,RGS19,CNNM3,ZAP70,SPON2,UVSSA,MXD4,LMO7,SELENOM,SFI1,CD244,SH2D1B,NACA,ARHGAP9,TMED4,EIF4B,DRG2,CLSTN1,MAST3,UBA52,RPS3,NRCAM,CTSZ,FBXL17,GOSR2,UBE2Z,AKAP12,SYNE1,NOP53,ALDH16A1,PTGDR2,BBS4,ZNF577,FCER1A,YY1,RNPC3,MEAF6,LINC00921,UBN1,THEM4,ZNF641,YPEL1,IL18BP,NUMA1,ARAP1,HLA-DPB1,RPS18,DENND11,HIF1AN,CEP104,KIF3A,RPS23,GLG1,MPHOSPH8,GNLY,ZNF264,EIF3L,SUN2,CBX7,RPL3,RPL4,SCRN1,PTGDR,WDR73,LGR6,RPS28,CEP126,KLRD1,KLRK1,BACE2,LRP8,ABHD15,TGFBR3,HDC,PRSS23,ADRB2,TRIM27,PRR5L,ANKH,TULP4,CIITA,KIAA1671,EPRS1,AKR1B1,AMIGO1,TUFM,IL16,AKR1C3,GSE1
GSE34205_RSV_VS_FLU_INF_INFANT_PBMC_UP	AUD	0.000159035	0.00206156	0.93851	129	0.546396	brain	TWAS	c7	0.93851	1	MARCHF8,BMS1P2,RPIA,RNF182,HTRA3,RPLP0,SIRT4,RNF10,GYPE,GYPA,BEND4,LINC01116,DNAJC6,LRRC4B,SNCA,DYNLT5,EFNA1,TSPAN10,DPY19L1P1,GPR161,TMEM177,GSPT1,GPR146,TMEM184A,DLK2,TRAK1,LYZL4,SLC14A1,CYP4F12,CCNDBP1,GRIN2C,ADIPOR1,CNTN2,PFKFB2,WDR86,RUNDC3A,SLC25A39,GPR135,PPM1A,MXI1,GUCD1,EPB41,ZDHHC11,HAGH,FLYWCH2,SELENBP1,PXDN,OR2W3,OR2L1P,PLEKHS1,MAP4K3-DT,ALDH4A1,MRC2,KANK2,PCDHB12,PCDHB13,RPS5,NPRL3,HBZ,HBQ1,FAM210B,PMEPA1,PINK1,RAP1GAP,PALD1,UBE2G2,FTCD,GLRX5,TUNAR,BDNF-AS,SPTB,DDX6,LRRC56,RUBCNL,TESC,PSME4,FBLN2,C1GALT1C1L,KLF1,FZD8,FBXO7,PLEK2,ELFN2,DDX4,FRZB,TERF2IP,SLC26A4,MICAL2,TCP10L,NCKAP5,BPGM,IMPG2,HS3ST5,FECH,NSUN3,MPPED2
GSE34217_MIR17_92_OVEREXPRESS_VS_WT_ACT_CD8_TCELL_UP	AUD	-0.000193728	0.000923771	0.83389	100	0.751539	brain	TWAS	c7	0.83389	1	JAKMIP3,SYCE1,FOLH1,CPEB1,TRIM26,BTNL2,RADIL,ACKR3,CYTL1,HLCS,NINL,ACAA2,MRO,DGKA,TCTN3,YPEL3,ABLIM1,HEXD,NEU3,RAB27B,UFSP1,SLC27A2,FMN1,PSAP,ATP6V0E2,GAL,PLCXD2,TMPRSS7,SYT10,KCNMA1,SEPTIN12,COBLL1,PCSK6,GNB1L,UBE2L3,TYW3,KCTD11,TRIM65,INPP5K,RAP1GAP2,CASP8,GNA12,CARD11,MYH7,MED29,MMRN2,HEYL,TOM1,GARIN1A,CACNB3,FAIM2,PLPP4,PLK2,GPR146,SHC4,CAPN8,SYNM,WLS,ECM1
GSE34392_ST2_KO_VS_WT_DAY8_LCMV_EFFECTOR_CD8_TCELL_DN	AUD	-0.000623854	0.000914231	0.494998	131	0.464048	brain	TWAS	c7	0.494998	1	CXCL2,PILRA,PLXNA2,WDR1,TLL1,RCAN1,FABP3,AK2,RASGEF1B,PDGFA,TLR2,FAS,IFIT2,IFIT1B,IFIT1,ACSL1,ARHGAP22,ANXA5,FAM241A,CMTR1,ADAM17,UBE2F,MST1,TGM2,ICA1L,NRP2,ARHGAP31,PCYT1A,CFLAR,SLC15A3,PLEKHO2,TOR3A,STX6,GTF2A1L,SRXN1,MALT1,FPR2,PARP14,IGSF9,VASN,SERPINB9,PCNX1,GCH1,PHLDA1,PLEK,IFT57,TMEM178A,TRAF3,HBEGF,PTPN2,CLEC5A,NR1H3,GPD2,FEM1B,SLC22A5,ZNFX1,ISG15,AGRN,SKIL,JAG1,PPP4R2,ZSWIM4,SLC7A8,ATF4,FXYD2,MET,SERPINC1,LATS1,HERPUD1,GSAP,RNF11,LRP8,GRAMD1B,LPAR3,TMEM26,KLF7,DENND4B,DYRK2,F3,EDNRB,SEMA6D,RHOB,ADRA2B,PLPP3,SLC16A10,SWAP70,RASA2,NFKBIZ,RAB30,NUPR1
GSE34392_ST2_KO_VS_WT_DAY8_LCMV_EFFECTOR_CD8_TCELL_UP	AUD	-0.00167228	0.00210399	0.426722	144	0.434933	brain	TWAS	c7	0.426722	1	PAOX,POLR2E,MKNK2,PCMTD2,CTBP1,RELL1,KLHL6,SAAL1,RFC1,P2RX7,DEPDC5,FRG1,TPRG1L,GYG1,SH2D1B,TUT4,RASL11B,ESYT1,ARHGAP9,EEF2K,KDELR1,POLD1,FGD2,OSBPL11,SLC50A1,ARHGEF18,PRAM1,ZNF414,ABCG1,PDXK,C5orf34,DPY19L1,INPP5D,HMGCL,CHST12,CARD11,YPEL2,RERE,MRPL24,SLC35E3,FAM117B,ITPRIPL2,WDSUB1,C20orf27,TCF12,CNPY4,SEPTIN3,NDUFA6,TMEM161A,CDCA7L,KIF21B,UBE2T,GPR155,TIMM21,PDE7B,SMC6,SESN1,CDK19,PDPK1,CORO7,TXNDC16,ADD3,PDCD4,NATD1,CYP27A1,SNX27,PPP2R5C,SLC44A2,GARS1,RCBTB2,DIPK1A,TEP1,EHD4,STARD9,ZNF8,NUMA1,RASA3,RPS6KA1,ECH1,HP1BP3,EIF4G3,AAGAB,LRRC1,RPA3,CNOT8,BUB3,ENC1,RASA1,RNASET2,GPD1L,TUBGCP5,ANKRD44,ABHD15,SSH2,IKBIP,CMBL,NCOA1,MPPE1,DNA2,ARHGAP19,HPCAL1,LPIN1,MAN2A2,MBLAC2,SKP2,PHF14,GTF3C1,DYNLT1,SLC26A11
GSE34515_CD16_NEG_MONOCYTE_VS_DC_DN	AUD	-4.49E-05	0.000434964	0.917736	152		brain	TWAS	c7	0.917736	1	CORO1C,WARS1,CISD3,BSG,ARHGAP45,FAM174C,LAIR1,OMA1,ARFRP1,RGS19,CSNK2B,BRD2,ORC5,LAP3,GSTCD,SPPL3,STIM2,PARP9,ENPP6,GPR108,SNAPC2,ELMOD2,TRIM8,LIPA,ACAA2,RDH5,B4GALNT1,QTRT2,CLIC4,BSDC1,BABAM1,IL12RB1,ARMC6,NIN,DALRD3,QRICH1,MON1A,RPAIN,IRF2BP1,PPP5C,SLC7A5,TRAPPC2L,TCF25,VIPR1,STEAP2,MTFR1L,SNHG3,BRK1,TMCC2,ZXDC,ENTPD5,METTL22,GRAMD2B,TSC2,ERCC5,ORMDL1,KLHL22,PPM1F,EIF3G,CDKN2D,TNFRSF1A,NOB1,TAF8,NDUFB2,RAB5C,RAP2B,YIF1B,SLC22A5,RRP15,CDC20,ELOVL1,UNC13D,TEN1,PRPSAP1,FCGR2A,CRK,CASP8,SLC6A6,IFT46,MRPL22,BORA,MAP1LC3A,CPNE1,SLC29A1,NSA2,UROS,C10orf90,SF3A3,NDUFS5,ADGRE5,SERPINB8,PSME3IP1,MAX,DNMT3B,IPCEF1,HDAC10,RTCB,CA12,CRYL1,EEF1AKMT1,CCDC82,NSUN2,GCAT,ADAT1,ENPP4,UBE2L6,PRR5L,GNGT2,KAT14,CERS6,CNPPD1,NTPCR,USP31,CREG1
GSE34515_CD16_NEG_MONOCYTE_VS_DC_UP	AUD	0.000384777	0.000906198	0.671124	156	0.604751	brain	TWAS	c7	0.671124	1	STK32C,INPP5A,KNDC1,VPS53,REST,PAPSS1,AGA,LRPAP1,CENPE,TLR1,IL10RB,SCARB2,CCNG2,MIIP,NADK,TNFRSF14,VNN1,VNN2,DYRK1A,EAF2,ADGRE1,XAB2,RAB24,CLK4,NACA,PRORSD1P,CDS2,HAUS8,MAST3,BORCS8,NTAN1,CYBRD1,SP3,L1TD1,MTMR6,CHMP1A,TBC1D8,HIVEP1,SYTL1,UPP1,CD300LF,RHBDF2,GPR155,FAM110A,WIPI1,NPC2,LNPEP,FPR2,ST3GAL5,ZDHHC20,SCPEP1,TMEM116,SFTPD,P2RX1,SIPA1L1,CAMK1,TADA3,MXI1,OSTM1,SESN1,GPBAR1,SLC11A1,TUBA4A,SOWAHC,SLC44A2,DHRS12,LMO2,RIOK3,TMC6,NEK7,FCER1G,SNTB2,SLC6A6,MERTK,KDM1B,SERPINA1,CCPG1,RASA1,SWAP70,IRAG1,SDHB,TESC,AIF1,ITGB1,SMPDL3A,TMOD3,APH1B,CHST15,REEP3,CCDC88C,CRLF3,LDLRAD3,OSBPL8,CNIH4,CMTM6,NFATC1,RBP7,ABHD3,NXPE3,SRBD1,SNX5,GPR137B
GSE34515_CD16_NEG_VS_POS_MONOCYTE_UP	AUD	-0.000388726	0.000926879	0.674929	110	0.379456	brain	TWAS	c7	0.674929	1	INPP5A,FUOM,NDUFA3,CAPN10,IER3,HLA-DMA,HLA-DOA,CUTA,SPINK2,ATP5PO,CASP6,CABP7,UQCR10,NAAA,NUP54,AZIN2,EAF2,HEBP2,ITGAX,ABLIM1,PFKP,FASN,SPTLC3,AGPAT3,DDX56,TBRG4,CLIC4,ATIC,FN1,CTSZ,ISYNA1,SGPP2,COLCA1,CD52,MPI,SLC15A3,RAB3IL1,HHAT,TRAF5,PRKCD,NT5DC3,RECQL5,HIBADH,TUFM,GLRX,SMAP2,CD40,ARL15,IL6ST,SEPTIN9,ZNF585A,KCNK6,SSUH2,CHCHD10,LDLR,ECSIT,COX8A,ZSWIM2,FLRT2,PPP1R14B,CAVIN1,TFAP2C,PLA2G5,P2RY1,ELOVL1,NKD1,KCNK3,RETSAT,FMC1,NAGPA,C16orf89,MCF2L,F10,MT1E,RRP8,WDR83OS,IL17D,DNAJB11,NDRG2,DUT,FAAP24,PIK3R3,MICAL2,ANKH,MVD,PTPRN,FKBP5,TNNI3K,PKP2
GSE34515_CD16_POS_MONOCYTE_VS_DC_DN	AUD	0.00015413	0.000553113	0.780507	155		brain	TWAS	c7	0.780507	1	RABAC1,HELZ2,POR,SMIM14,RELL1,KLHL6,SLC46A3,ALOX5AP,ATP8A1,ANTXR2,RASGEF1B,SUPT3H,TIFA,IQCB1,PARP14,CYP4V2,YWHAH,APPL2,TLR2,RNF150,THBD,ABHD12,WDFY4,MCTP1,TCTN3,ABCC3,DOP1B,IFIT2,IFIT1B,DDX60,SLC15A4,C5orf34,SMG1,NIPAL3,BSDC1,PYGL,GDPD5,CALHM6,WDR6,S1PR1,NBEAL1,SIDT2,CD302,CDC25B,STX16,FER,EP300,ATP8B4,PRR18,PIGV,EYA3,RNPEP,ADIPOR1,PTBP2,PPOX,PLCG2,CAMK1,MFGE8,SNX27,SLC40A1,PELI2,CCNT2,TRAF3,SLC35F5,CYFIP2,SPSB2,ARAP3,ZNF329,ZKSCAN3,PGAP6,TRMT112,CEP192,DEPDC7,LMO2,PMP22,EZH1,ZBTB4,B4GALT6,DBNDD2,RANBP10,SLC28A2,PTPN18,FAM107B,IFITM3,DENND5A,AMPD3,CAMK1D,GSTM3,N4BP2L1,SASH1,ZC3H12D,CEP295,ANKRD44,AGAP1,ZFYVE1,KANSL2,GIT2,RPS6KA5,PLEKHM3,FLCN,PCK2,RNF149,FBXL4,EIF5A2,ANKRD33B,MAP3K8,PIK3CG,FAM3C,PAXBP1,FAM76B,FCGR1A,FGD4,SLC37A2,ARHGAP18,GPR137B,DYNLT1
GSE34515_CD16_POS_MONOCYTE_VS_DC_UP	AUD	0.000411148	0.00197462	0.83506	142	0.460518	brain	TWAS	c7	0.83506	1	ERCC6,B9D2,BDH2,CXCL11,SLC35E2B,TMEM165,IL15,DYM,ZNF800,TTC14,SERP1,MIER1,HIVEP3,TNIP1,JARID2,PLSCR1,DSCAM,NCMAP,MAP4K5,FRMD6,WDR6,RIN2,ALMS1,SNX4,CPM,GSK3B,BAZ2B,DDX17,ZC3H7B,EIF2AK4,BUB1B,DYNLT2B,DLG1,FYTTD1,CD5,NAB1,TEX2,ABL2,XPR1,FAM110A,FLNB,AKAP7,PPIE,RNF103,MKNK2,EXO1,LMBRD1,ZMIZ1,ANXA11,IMPACT,RIF1,ITM2B,KPNA3,PAK1IP1,PRKG1,CSTF2T,SELENOF,CHRNB1,KCNK6,SERINC3,SAR1A,SULF2,STAU1,SLC25A19,ST6GALNAC2,KDM7A,ABHD4,SDR39U1,AGFG1,SACM1L,ZBTB32,TNKS2,TNFAIP8,TMEM161B,ATL2,ACTR2,ETAA1,BMPR2,ELOVL4,MYO5A,FMNL3,BID,FGL2,ZBTB38,NRBF2,CMPK1,CCDC88C,LXN,CCDC6,TP53BP2,RPA1,TMEM30A,FYN,CMTM7,YIPF5,ABRACL,RAB3GAP2,GRAMD1C,LPIN2,BRD9,LYSMD3,MCM9,MPZL1,BAIAP3,MMS22L,FPGT,PPP1CB,ZC3H15,UBA5,TOPBP1,FDX1,FANCF
GSE35435_RESTING_VS_IL4_TREATED_MACROPHAGE_DN	AUD	-0.00052606	0.000863739	0.542492	165	0.733724	brain	TWAS	c7	0.542492	1	CWC25,GEMIN4,ZNF516,RAD21L1,CANX,PSORS1C1,HLA-DRB6,TCAF1,PPAT,GBA3,CLCN2,GPR15,AFAP1,RFPL1S,CLCN6,TNFRSF4,RBPJ,TRIM2,FAM182B,LIPA,DHRS12,NEK3,KCTD20,CHTOP,ACAN,PKNOX1,ZIC4,COQ7,LDLRAP1,DSE,RNFT1,STAG3,CENPJ,PCYT1A,AKAP8,PTGDR2,ASRGL1,UTP25,IL17RB,TFAM,ACE,GNA13,FPR2,NFYC,SSTR1,THG1L,DARS2,RPS2,PRSS21,VPS39,ARNT,DCLRE1B,ALDH4A1,DNAAF1,ZNF549,ZNF391,PEPD,NR5A2,CRYBB1,DCUN1D2,CEP162,SLC22A5,SERINC3,CDK3,IPO8,BCL2L2,DHRS1,SLC37A4,NECTIN1,DDX18,TUBA3D,UBQLN3,ZNF214,STARD13,GFPT1,TIA1,CYFIP1,SNRPN,TMEM43,MTRF1,SELENOP,KLRA1P,SLC1A7,CZIB,APH1B,GRAMD1B,MYO16,ALDOC,C1R,PEX5,ROBO1,ADK,UBE2Z,ANKRD6,TCTN2,TMEM242,MTMR12,C11orf21,IL6ST,PIAS2,GPR63,CLIP4,SGSH
GSE35435_RESTING_VS_IL4_TREATED_MACROPHAGE_UP	AUD	0.000165986	0.000887781	0.851687	159	0.989706	brain	TWAS	c7	0.851687	1	FAM174C,MKNK2,AP3D1,LAIR1,IL17RA,ZMAT3,SMURF1,CYP3A5,PIGG,MYL5,MAEA,DNAJB14,MAP9,TPH1,SLC46A3,PTP4A2,AK2,ZNF362,PRDM4,MRPL20,F11R,HSD17B7,KAT8,TRIM68,ADAR,YY1AP1,EFHC1,KHSRP,ARHGEF18,RPS28,MYO1F,FBXW7,CSTB,ZNF131,SCLY,RBL2,TMA7,FN1,FBXO2,ABCC10,NKTR,ZKSCAN7,KATNBL1,PAFAH2,TTBK2,LPP,PDGFD,CNDP2,ZNF407,SLC16A6,IKBKE,AFDN,GOLGB1,HSPBAP1,EXO5,SLAMF8,ABCF1,P2RX5,PLCG2,POGZ,SNX27,WNK1,ZNF257,ZNF91,TRAF3,ITM2C,CYFIP2,EVI5,STOML1,RPS18,BAK1,MAPK13,PGAP6,CHST8,XAF1,SENP3,CROCCP2,NBR2,NBL1,SLC35A3,RIOK3,RNF125,YWHAB,LSS,S100B,PITPNA,SMPD3,NIP7,YJU2B,CAPRIN2,DDX6,RPLP2,AKAP13,IPO9,SERTAD2,TRDN,MAX,IPCEF1,SOX30,AP1S1,MX1,PTH2R,ZNF226,TRAF3IP3,DNMT3B,SCCPDH,RNASE6,GUSBP3,GUSBP14,MAPK1IP1L,PIK3R3,UBE3C,TM7SF3,SIKE1,SNN,HELLS,VAMP3,VWA8,CHST2,MTF1
GSE35543_IN_VITRO_ITREG_VS_CONVERTED_EX_ITREG_DN	AUD	-0.000100364	0.000675151	0.881827	132		brain	TWAS	c7	0.881827	1	IFITM10,CSNK2B,HLA-DQA1,HOPX,PAPSS1,SLC7A11,PRKG2,GRSF1,RBPJ,SLC18B1,MFSD13A,TRIM8,ARL3,FAM241A,BTBD9,CRABP2,FGF2,ATP11A,ADPRHL1,URGCP,AKT2,IKZF3,KRT31,SNX15,LTBP3,ACY3,TCTA,NICN1,RASGEF1A,CERS3,TATDN3,COPS6,GPR176,ISYNA1,TSPAN15,COMMD10,SLC15A3,CPNE8,GPRC5C,CDK3,CHIT1,TXNDC5,SSPN,PXMP2,SPNS2,GSTT1,PEX11A,PNKD,ZDHHC11,PPP3R1,PFKM,OR10AD1,TMEM191C,ICAM2,FBXO36,UGGT2,METTL26,MCRIP2,RHOT2,PRKN,TPST2,FMC1,MRPS33,FYTTD1,SIPA1L3,CORO2B,GPD1,NDUFS2,GLRX2,SUCLG1,SLC29A1,MMRN2,NDUFS5,TSPO,IL27RA,ADGRE5,DSG1,FHL2,CD320,CALU,GNB5,HBG2,RRP8,TMEM121B,VPS29,ARID5B,ALDOC,LDLRAD3,DIP2B,KRT18,NDFIP2,LGALS3,GABRA1,COMTD1,CAPN8,RNF32,ECE1,TAGAP
GSE35543_IN_VITRO_ITREG_VS_CONVERTED_EX_ITREG_UP	AUD	0.000112542	0.000554577	0.839188	158		brain	TWAS	c7	0.839188	1	ABCA7,RTEL1,UCHL3,ACKR3,TAMM41,NUP210,PTPN13,TACC3,MFSD10,SKA1,LSM6,HPF1,NRP1,DCXR,NSMCE1,PPIH,TAF1B,BABAM1,SUGP2,NTAN1,POLE4,CDC25B,TEX9,LBR,CENPM,MRPS10,ARHGAP11A,SLC14A1,PIH1D1,FCGRT,HHAT,NEK2,CASKIN2,POLE,BBOF1,CEP128,SKA3,MASTL,MKX,NRM,IFT27,WDR62,CAPNS1,GUCD1,CDCA8,CAPS2,PKMYT1,RNASEH2B,CENPQ,NCAPD2,CDCA3,NUSAP1,METRN,CHTF18,KCNE3,CNP,BRCA1,DDB2,PSMC3,RBBP8,DBNDD2,PCNT,SGO2,SUCLG2,HAUS4,ADCY4,SCN4B,RNF26,CENPV,OR52N4,HPX,SNCG,BIRC5,GAS2L3,VRK1,CZIB,TC2N,RFC4,SPAG5,GPN1,E2F1,CENPH,CDK1,TUBA8,CEP89,NCAPG2,SEMA3D,TLL2,NDUFS8,TCIRG1,RFC5,MIS18BP1,PSRC1,PTTG1,ECI2,CENPN,TOPBP1,HEATR1
GSE35543_IN_VIVO_NTREG_VS_CONVERTED_EX_ITREG_DN	AUD	0.000552813	0.000892469	0.53564	155	0.193754	brain	TWAS	c7	0.53564	1	CFD,NKAIN4,STMN3,VKORC1L1,CYP2U1,TRMT10A,ZBTB49,NSG1,ZNF141,PTPN13,PLEKHN1,TMEM52,CDH18,SFXN2,HSD17B6,SLCO2A1,NRP1,CC2D2B,CFAP119,GABRA2,C4orf47,EIF2A,PNLDC1,MORC3,TMEM17,ASAP2,FILIP1L,BMERB1,CYBRD1,ESR1,MTRF1L,SULT4A1,ARHGAP8,POMGNT2,HSPB2,NANOS1,TMEM132A,BEST1,LMCD1,GHRL,SLC6A1,CHI3L1,LRRN2,SLC45A3,CRYGN,NRSN1,KDM3A,SPESP1,SIPA1L2,RLBP1,TNN,ATP6V1E2,MEGF10,TMEM178A,TACC2,CD276,SYCP2L,CCDC62,TEKT3,DDB2,NR1H3,LPCAT2,SPATA17,ADAMTS5,PKP4,SOGA1,ZWILCH,DNAAF4,MMRN2,SESTD1,ZDBF2,TSPAN17,ANTXR1,PTPN5,SCG2,NUAK1,CARMIL3,RFX8,DDAH1,SLC2A2,TMEM212,DHX37,EPHX4,B3GAT2,CDH6,KIF6,PRR5L,RUFY2,TET1,EMP2,PTPRM,CRYBB3,PDE3A,PHACTR2,ECRG4,RAB30,PTN,BNIPL,C16orf46,WASF3
GSE35543_IN_VIVO_NTREG_VS_CONVERTED_EX_ITREG_UP	AUD	-0.000160498	0.00219663	0.941754	119	0.161502	brain	TWAS	c7	0.941754	1	ACTG1P17,MARVELD3,DDX52,LILRA2,NSFL1C,SLC25A4,QRFPR,PRMT1,ATF5,JOSD2,ROPN1B,ALDH1L1,DCST2,NDUFAF8,MRPL12,METRNL,SNHG15,TBRG4,DBI,RAB27B,NME6,LAMB2,BOLA3,CRIM1-DT,FARSB,SYT4,TTC27,C12orf73,DMBT1,CUZD1,LOX,CTNNA3,TSFM,CACNA2D3,TIMM13,DIRAS1,FEM1A,LONP1,FITM2,ELAC2,SEMA3C,PGP,RANBP1,YDJC,THUMPD2,BCAR3,PRPF19,B3GAT3,WDR74,PAK1IP1,TXNDC17,PPP1R14B,KCNK4,CCDC148,PTGER3,LAMC2,SETMAR,KCNK3,CAD,RPL26L1,OPA1,DHX30,NOXRED1,SLIRP,BCCIP,NOP16,ULBP2,PREPL,SDK2,F7,PDCD5,UQCRFS1,SARM1,SRP19,KCTD12,RARRES1,WDR36,METTL16,EIF2B3,ACTR5,TXNL4A,SOSTDC1,COPRS,ASIC2,ANKRD35,CMC2,HEATR1
GSE35543_IN_VIVO_NTREG_VS_IN_VITRO_ITREG_DN	AUD	0.000204833	0.000675845	0.761832	123		brain	TWAS	c7	0.761832	1	CFAP46,DUSP8,KCNQ1OT1,OMA1,ANKRD36,C2orf92,PSD2,ZNF107,RHOH,C4orf19,SLC46A3,KATNAL1,SEL1L3,MARCHF1,FAS,BTNL9,PRORSD1P,PRDM2,PLSCR4,ABCA9,LYRM4-AS1,BAZ2B,IFIH1,ANO10,CDCA7L,HIVEP1,NPFFR1,PSAP,NEIL1,CPNE8,GPR155,KYAT3,ALDH6A1,ANKRD10,PLTP,TMX4,THEMIS2,P2RX1,RABGAP1L,MEF2A,ANKRA2,TMEM163,KCNA5,VAMP1,VOPP1,CPLANE2,CHRNB1,LAMC1,ZNF345,DPF1,HP1BP3,MLIP,MLKL,C1orf159,SLC6A6,C1GALT1,PLEKHG3,N4BP2L2,ARHGEF3,DBT,ZNF93,MORC2-AS1,HPX,C2orf80,ARHGAP29,GPR6,DGCR2,TP53I3,ABLIM3,RALGPS2,F2RL2,MS4A4A,PLXND1,FAM76B,GRAMD1C,ATG9A,MYO1D,CHL1-AS2
GSE35543_IN_VIVO_NTREG_VS_IN_VITRO_ITREG_UP	AUD	-0.00308474	0.00212141	0.145918	121	0.32391	brain	TWAS	c7	0.145918	1	CACNB2,PTPN20,ARHGAP28,MYT1,SORCS2,SCRG1,OLIG2,DNAJC28,FGF5,PRKG2,PCDH10,METTL7B,KY,SCN7A,MYADML2,EVI5L,HAPLN3,BBS7,EMX2OS,RSPH4A,RAB27B,SEMA3B,INSM1,ALMS1,H6PD,ACSM1,STAG3,KLHL26,TBC1D8,EMC4,MED25,ATF5,PHYHIPL,CCDC6,CD300A,SMIM6,PRELP,BBOF1,C2orf50,WDR86,OXCT2,LCA5L,BMP4,COL19A1,CAPNS1,WSB2,PRKAB1,MRPS14,CAPN9,PCDHB12,IL34,KCNK4,CHST1,SGTB,PLEKHB1,RHOF,ACOT12,ZSWIM4,TICAM1,AMPD3,SYNGR2,SEPTIN3,CNTN3,CYP1B1,FZD9,PLCXD3,RELN,SMPD1,KCNK1,SEMA4G,COA8,MDM1,SERPING1,TERF2IP,KCNA5,SLC16A10,CMTM7,PLCE1,ZBTB11-AS1,NR2F1,PRLR,CA14
GSE3565_CTRL_VS_LPS_INJECTED_DUSP1_KO_SPLENOCYTES_DN	AUD	-0.000391349	0.000679522	0.56467	116		brain	TWAS	c7	0.56467	1	GTF2I,TLR1,N4BP2,RHOH,PLAC8,MGST2,ART4,TTC3,LIPA,TRIB2,DGKA,RPS26,ARHGAP9,ACSF2,INPP4B,ABLIM1,EIF4B,RAPGEF6,DAG1,TIMP2,FILIP1L,RPL28,RAB3IP,PRKD2,PATJ,EPHX1,TRERF1,SNRK,SELL,INPP5F,NPC2,IKBKE,SESN1,RPF2,MBD3,EEF2,TRIM25,GRAMD1A,SIPA1L1,STT3B,CLASP2,ADD3,BICDL1,GSTT2,GGT1,KDM5A,RNF114,IFT80,LTB,MAP4K2,MTHFD1L,SSBP2,DAPL1,ALS2CL,TMIE,ABCG1,ST6GAL1,TMEM108,AKAP13,SREBF2,LBH,TOP2B,PIK3IP1,ADCY6,ZYG11B,CHST15,MAP4K4,CNST,CCT5,PDK1,RAPGEF4,RETREG1,FAM3C,RALGPS2,ACTN1,MDN1,TET1,CERS6,SIDT1,IDH2,SATB1,ST8SIA1,ANKRD55,POLE2,SCMH1,CD2AP
GSE3565_CTRL_VS_LPS_INJECTED_DUSP1_KO_SPLENOCYTES_UP	AUD	-6.97E-05	0.000669287	0.917018	144		brain	TWAS	c7	0.917018	1	VIM,ZFAND4,CTSD,PCGF2,IKZF3,MYADM,LAIR1,GABBR1,HLA-A,RNF216,SLC39A8,IFNAR2,PTPN13,RUNX2,BORCS7,UBA6,ITGB1,NRP1,ITGAX,COBLL1,GALNT3,PFKP,S100A6,SEMA4A,EHBP1L1,CTSW,PRKAR2A,SEMA4F,GNA15,ANXA2,CD82,MINK1,ABHD5,NT5E,RPA2,SMPDL3B,ERN1,ATP2B4,ITGA1,LATS2,CRYBG1,ALCAM,RDM1,ARSB,S100A10,LRRK1,EBPL,GIMAP4,TMEM163,B4GALT5,CYFIP2,STARD10,GNPTAB,SYTL2,SRP68,RHBDF2,FCGR2B,OSBPL3,NFKBIB,SLC4A7,NBEAL2,CIPC,ITGB2,IL15RA,ADGRE5,SMYD3,CYFIP1,CERS4,MYO1F,MYO5A,KLRK1,KLRC3,KLRC2,KLRC1,GVINP1,GSAP,DAPK2,ETFB,TTC7B,PLEKHM3,LGALS1,H1-0,CSF1R,LGALS3,GNS,PROS1,CCDC50,TSPAN2,F2RL2,LPIN1,IL12RB2,IL1RL1,IL18R1,PTGER4,ARHGAP18
GSE3565_CTRL_VS_LPS_INJECTED_SPLENOCYTES_DN	AUD	-0.00053696	0.000673571	0.425344	119		brain	TWAS	c7	0.425344	1	TLR1,N4BP2,RHOH,PLAC8,MGST2,USP53,GAR1,STAMBPL1,LIPA,TRIB2,DGKA,RPS26,ARHGAP9,ACSF2,NME1,INPP4B,ABLIM1,GPATCH4,FASN,NSMCE1,EIF4B,RAPGEF6,FCHSD2,RPS3,GPX1,FILIP1L,ICE2,RAB3IP,PRKD2,TEX9,HOOK1,PATJ,RPL13,ZNHIT6,RCN3,RPL29,PLEKHA1,CHST15,ENTPD5,NPC2,IKBKE,CD55,ELOVL5,THG1L,MYBBP1A,BICDL1,RPLP0,GSTT2,RPS2,DAPL1,DPP4,F2RL1,SNHG1,IFT80,TRIM59,PIGQ,LTB,VARS1,MTHFD1L,EEF2,RPL36,SSBP2,ALS2CL,ABCG1,ST6GAL1,RTP4,LBH,COX7A2L,PIP4K2A,SELENOP,ZYG11B,CCT5,PDK1,RAPGEF4,TGFBR3,RETREG1,FAM3C,RALGPS2,MDN1,TET1,SIDT1,SATB1,RCSD1,IL6ST,RNF144A,ACTN1,CTPS1,CD2AP
GSE3565_CTRL_VS_LPS_INJECTED_SPLENOCYTES_UP	AUD	4.36E-05	0.000671942	0.948239	133		brain	TWAS	c7	0.948239	1	ZFAND4,CTSD,PCGF2,MYADM,LAIR1,GABBR1,HLA-A,RNF216,HOPX,PTPN13,GPRIN3,RUNX2,IL15,BORCS7,UBA6,NDNF,ITGB1,NRP1,ENTPD1,ITGAX,COBLL1,GALNT3,PFKP,EHBP1L1,CLIC4,SOS2,PRKAR2A,SEMA4F,GNA15,ANXA2,PCYT1A,NT5E,RPA2,SMPDL3B,ERN1,ARMC7,SRP68,ATP2B4,ITGA1,LATS2,ALCAM,S100A10,S100A6,MEF2A,LRRK1,PTPN22,TSPAN2,EBPL,MARCHF3,TMEM163,B4GALT5,STARD10,SLCO3A1,DUSP3,CHPT1,GNPTAB,SYTL2,FCGR2B,OSBPL3,SLC4A7,UPK1A,ITGB2,BMPR1A,CMKLR1,AAK1,CYFIP1,MYO1F,MYO5A,TUG1,KLRK1,KLRC3,KLRC2,GVINP1,HDHD5,CCDC146,GSAP,DAPK2,TTC7B,PLEKHM3,NRBP1,SLC20A1,POLK,F2RL2,LGALS3,PIK3CG,CCDC50,LITAF,EMP1,LPIN1,IL12RB2,IL1RL1,IL18R1,ARHGAP18
GSE3565_DUSP1_VS_WT_SPLENOCYTES_DN	AUD	-0.000266401	0.000674912	0.693049	119		brain	TWAS	c7	0.693049	1	PTBP1,RPS19,TLR1,N4BP2,RHOH,PPAT,PLAC8,MGST2,ITPKB,TRIB2,DGKA,RPS26,ARHGAP9,ACSF2,NME1,INPP4B,ABLIM1,GPATCH4,EIF4B,RAPGEF6,FCHSD2,RPS3,SHISA5,TIMP2,RNF213,CMAHP,FILIP1L,RAB3IP,NOP58,WDR12,PRKD2,TCF12,HOOK1,PATJ,VIPR1,SELL,SLC14A1,RCN3,GNL3,NPC2,IKBKE,TRIM25,TUBB2A,MYBBP1A,SIPA1L1,ADD3,BICDL1,RPLP0,GSTT2,RABGGTB,DAPL1,DPP4,F2RL1,DZIP1,SNHG1,IFT80,PIGQ,LTB,MTHFD1L,EEF2,RPL36,PCCB,USF2,FBL,ST6GAL1,RTP4,SREBF2,LBH,TOP2B,PIP4K2A,SELENOP,MAP4K4,CCT5,PDK1,RAPGEF4,ING1,RALGPS2,ACTN1,MDN1,TET1,SIDT1,IDH2,RASA2,SATB1,ST8SIA1,IL6ST,RNF144A,CD2AP,EEF1B2
GSE3565_DUSP1_VS_WT_SPLENOCYTES_POST_LPS_INJECTION_DN	AUD	0.000337485	0.000903284	0.708687	126	0.451471	brain	TWAS	c7	0.708687	1	FZD1,VPS8,AFAP1,EIF4E,DAPP1,EGF,TCN2,ART3,PLOD1,LPCAT1,ABHD12,TNIP3,STX4,CNN3,FSCN2,CBR1,OVOL1,KLRG1,TEX14,LINC-PINT,MED20,PEX6,PTK7,BICD1,PAFAH2,SLC15A3,VHL,CHIT1,STON2,SAP18,MYLK4,ATP2A3,COBLL1,ARSB,TMPRSS5,PTCD2,TMEM163,FBXO36,ITM2B,NADSYN1,STARD10,CLEC18A,RNASEK,ANKRD33,LAMC1,ZMIZ1,FCGR2B,OSBPL3,CYTH4,LGALS1,CACNA1I,TPMT,NAGPA,LRRC56,PIDD1,SPTLC2,CCPG1,CES2,NELFE,F13A1,GSAP,RAB8B,USP3,CD33,REEP5,CSF1R,TGFBR3,LGALS3,MEOX2,CNIH4,RASAL2,TSPAN2,CTU2,OGFOD2,AGTR1,IL1RL1,NMNAT3,SHISA6,NBAS,DGKH,SRPRB,SLC37A2,DCT
GSE3565_DUSP1_VS_WT_SPLENOCYTES_POST_LPS_INJECTION_UP	AUD	-5.07E-05	0.000913383	0.955759	121	0.826804	brain	TWAS	c7	0.955759	1	RPS15,NEURL3,ADGRL3,GPR15,TLR1,TLR6,COMMD2,RPL36,INSR,RPL17,RPS26,ARHGAP9,POLR3E,SND1,INPP4B,PPP4R3B,ABLIM1,AEN,PURB,GSTP1,RAPGEF6,CLEC2D,MAGOHB,INTS1,PATJ,MIPEP,RPL13,SNRK,MTHFD1,GPHN,CSNK1G3,SELL,RCN3,RPL29,GNL3,PLEKHA1,FAN1,IKBKE,ERAP1,BICDL1,RPLP0,TTC13,RPS2,SCAPER,THUMPD2,ADAM19,RPS5,ATP5F1C,SZT2,SSBP2,DAPL1,CDH1,UTP4,TTLL12,TSEN2,CSNK1E,PPP1R3C,TNFAIP8,GLUD1,TASOR2,AKAP13,CBL,TAF1D,MRE11,AHCY,NCOA6,RPL23A,LYST,PDK1,CCDC162P,RETREG1,FAAH,POLR1F,MDN1,SIDT1,IL6ST,PARP8,NFATC2IP,POLE2,RNF144A,RPL10A,ACTN1,SEC61A2
GSE3565_DUSP1_VS_WT_SPLENOCYTES_UP	AUD	-7.66E-05	0.000673461	0.90944	131		brain	TWAS	c7	0.90944	1	RSU1,VIM,CTSD,KLRK1,KLRC3,KLRC2,EMP1,PCGF2,IKZF3,MYADM,LAIR1,GABBR1,RNF216,HOPX,IFNAR2,RUNX2,ITGB1,NRP1,ITGAX,GPRIN3,DCLRE1A,PFKP,EHBP1L1,FIBP,SEMA4F,GNA15,SLC33A1,CYRIA,GPHN,RPA2,SMPDL3B,ERN1,ATP2B4,ARHGEF12,PTBP2,ITGA1,LATS2,ARL15,ALCAM,COBLL1,RDM1,ARSB,SEPTIN10,MMP25,LRRK1,EBPL,GIMAP4,TMEM163,STARD10,CHPT1,GNPTAB,MLKL,RHBDF2,FCGR2B,OSBPL3,ITGB2,ADGRE5,CMKLR1,CYFIP1,CERS4,MYO1F,MYO5A,GVINP1,HDHD5,FGL2,CCDC146,GSAP,DAPK2,TTC7B,PLEKHM3,CYTH4,WDR49,POLK,F2RL2,LGALS3,PIK3CG,MICAL2,PROS1,CCDC50,TSPAN2,MS4A4A,ZC3H7A,LPIN1,IL12RB2,IL1RL1,IL18R1,ARHGAP18,CDHR1,CADM3
GSE35685_CD34POS_CD10NEG_CD62LPOS_VS_CD34POS_CD10POS_BONE_MARROW_DN	AUD	0.000580275	0.000937133	0.535783	99	0.339516	brain	TWAS	c7	0.535783	1	IST1,NSF,TLR6,UBE2K,CASP6,AP1B1,SF3A1,RUNX2,KCNJ6,RWDD4,ITPKB,CH25H,IFIT2,CD244,FCGR2B,ATF6,CNN3,PNPT1,OSBPL11,NSMCE1,JARID2,PLSCR1,TGFBI,RAB11FIP5,BOLA3,RAB3IL1,RAB8B,SNX1,STAT1,NABP1,SNX6,COCH,GBP2,GBP7,GBP4,ENPP1,SKAP2,RIOK1,SLFN12L,ASL,INPP5B,CD53,EPAS1,NAMPT,SLC44A2,PTPN1,TNFRSF1A,IL18BP,GCNT2,RAB5C,CWF19L1,ADA,TSPAN9,AGFG1,MARCHF5,TNFAIP8,IFITM3,AP2A2,IL15RA,TSPO,IER3,ABHD16A,TAP1,PSMB9,VCAN,HMOX1,CSF2RB,MX2,TIMM10B,FARSA,CTSC,FGL2,LTB4R,MAP4K4,MCOLN2,APAF1,PNP,EDNRB,LCP2,MAP3K8,CASP1,PROS1,CMTM6,LITAF,NFKBIZ,FCGR1A,MAP3K2,MPHOSPH10,LGALS8
GSE35685_CD34POS_CD10NEG_CD62LPOS_VS_CD34POS_CD10POS_BONE_MARROW_UP	AUD	3.00E-05	0.000890755	0.973147	171	0.0489814	brain	TWAS	c7	0.973147	1	ADAM8,KCTD10,GPX4,CEACAM21,SQSTM1,HADH,SAP30,RELL1,QDPR,MLEC,VPS37B,GRSF1,PRKCB,LRBA,TTC3,SLC35E4,YWHAH,PARP1,GSTO1,NRP1,RALBP1,TNIP1,RGS14,PRKAR2A,WDR6,DAG1,USE1,SLC27A1,ISYNA1,H6PD,PTPRA,AP5S1,VAPB,ZSCAN21,MEPCE,PCYT1A,PDCL3,FADS1,INCENP,PRKCD,TKT,SPTSSA,TRIM47,TEN1,MSH2,PPP1R21,FLNB,ACOT13,ST3GAL5,PTCD3,GCLC,CRYBG1,SERPINB6,CLN6,GLCE,ALDH2,ADSS2,NAP1L1,PTPN22,LRWD1,CD14,NDFIP1,RPS18,NEDD9,PIGQ,CSNK2B,HSPA1B,NFYA,CASP9,RASA3,PMP22,TRPV2,RPL36,DNAJB4,NPC1,STX2,RAD50,SUCLG2,EIF3L,CSNK1E,S100A8,NBEAL2,GLUD1,ALDH9A1,RPS6KA2,ACLY,NCOR2,FUT8,BCL2L10,ARMC10,KANSL2,PCK2,IKBIP,SPDL1,GNA12,MRPL42,DEGS1,ANKH,RETREG1,MYADM,ADSS1,RNF166,CKB,SLU7,USP48,ACTN1,GCSH,TMEM131
