## Supplementary Tables for "A novel multi-omics mendelian randomization method for gene set enrichment and its application to psychiatric disorders": Supplementary_Table_S4_geneset_results_based_on_brain_transcriptome.csv (part 15 of 81)

Genes_set	Disorder	bxy	se	p	nsnp	multi_snp_based_heidi_outlier	tissue	XWAS	MSigDB	P'SMR	q_value	genes
GSE35685_CD34POS_CD38NEG_VS_CD34POS_CD10NEG_CD62LPOS_BONE_MARROW_DN	AUD	0.000209753	0.00219901	0.924009	124	0.598144	brain	TWAS	c7	0.924009	1	NSF,PNPO,MYT1,BAG6,VWA7,CFB,PSMB9,WDR46,BAK1,ABCF3,TLR6,IFNAR1,AP1B1,SF3A1,FBXO6,KCNJ6,RWDD4,ITPKB,ROR1,PRDM5,F3,CNN3,NMBR,OSBPL11,SEC61A1,MUC1,NSMCE1,CAMK2B,TCAP,JARID2,MRPL49,SLC25A48,TGFBI,DALRD3,NECTIN2,LIFR,SPHK2,AP2A1,PTGDR2,RAB3IL1,RAB8B,SNX1,NABP1,LPP,SNX6,SOAT1,MTMR10,ENPP1,IMMT,MPP7,ASL,CHCHD10,GRAMD2B,ARNT,PTCD2,WDR20,IL18BP,ATG4B,NKIRAS1,KRT81,KCNAB3,ADA,SDC4,FCGR2B,TNFAIP8,IFITM3,AP2A2,AATK,TSPO,RNPEP,EPHA8,EPHB2,HMOX1,WNT10B,CTSC,FGL2,MOV10,TNFRSF11A,MKNK1,CYP4A11,LTB4R,HBE1,EDNRB,ELK3,RHOB,CTSH,SLC35B1,DYNC1I1,RESP18,TPSB2,CASQ2,FCGR1A,KLHDC4,MAP3K2
GSE35685_CD34POS_CD38NEG_VS_CD34POS_CD10NEG_CD62LPOS_BONE_MARROW_UP	AUD	-0.000697112	0.000892465	0.434739	160	0.226396	brain	TWAS	c7	0.434739	1	SQSTM1,CD83,C4B,RPS18,HADH,SAP30,RELL1,NFKB1,QDPR,COX6A1,ANAPC5,LRBA,TTC3,APBB2,YWHAH,TPRG1L,TACC3,IL15,GSTO1,RPS26,KCTD20,NAXE,ARIH2,WDR6,DAG1,SNX4,USE1,SLC27A1,RERE,H6PD,COX17,PTPRA,ZSCAN21,NDUFA6,SRP14,ZCRB1,LAMB3,SPTSSA,PPP1R21,CYB5A,EIF2D,ST3GAL5,PTCD3,ADCY9,CRYBG1,SERPINB6,GLCE,ALDH2,STMP1,ADSS2,SPECC1,GCH1,MECR,CUL3,PTPN22,TTC17,VPS41,ACADM,WNK1,MAP3K3,DR1,CD9,CD14,NDFIP1,RPS5,SNRNP25,CTNNB1,LMO2,RASA3,PMP22,ARL1,RPL36,MFF,GLUD1,ATAD1,ALDH9A1,ACYP2,RTN4,FUT8,MYO5A,OAT,IRAG2,NAV2,EIF3L,LXN,VCL,MRPL42,DEGS1,RETREG1,PRDX1,MYADM,TRAF6,ADSS1,RNF166,CKB,DUSP16,EMP1,IQGAP1,ATP1B3,NFKBIZ,COPRS,SLU7,HDAC2,ACTN1,CLEC4D,ANKRD28,MRPS21,GCSH
GSE35685_CD34POS_CD38NEG_VS_CD34POS_CD10POS_BONE_MARROW_DN	AUD	-0.000425092	0.00223662	0.849262	114	0.382967	brain	TWAS	c7	0.849262	1	IL17RA,BID,CD83,PMS2,NFKB1,CASP6,NUP54,DCK,AFF1,FBXL5,TEC,IL15,GAB1,CH25H,IFIT2,FCGR2B,ATF6,JAK1,SGCB,TIRAP,ST3GAL4,VTA1,PNPT1,PFKP,NSMCE1,PCGF5,PLSCR1,TGFBI,HK2,RERE,GUCA1A,ZCRB1,RAB3IL1,TOR3A,TOR1AIP2,RBMXL1,GBP2,GBP7,GBP4,SLFN12,INPP5B,GCH1,NDUFB10,FNDC3A,NAMPT,IFIH1,UBXN4,MAP3K3,CDKN2D,ZNFX1,PTPN1,DR1,DNTTIP2,GCLM,TNFRSF1A,RMDN3,TAP1,PSMB9,ILRUN,GCNT2,PAK1IP1,RAB5C,PSMC3,NAA38,RIOK3,UBALD2,TMEM167A,VCAN,AGFG1,CCR5,MARCHF5,SPTLC2,DDX24,ARHGEF3,RARS1,MT2A,MT1E,NOP58,TIMM10B,FGL2,KCNK1,RNF149,MCOLN2,APAF1,CHMP4B,PNP,LCP2,MAP3K8,CASP1,TRAF6,LITAF,NR3C1,NFKBIZ,RHBDL3,FCGR1A,IER3
GSE35685_CD34POS_CD38NEG_VS_CD34POS_CD10POS_BONE_MARROW_UP	AUD	-7.94E-05	0.0022584	0.971957	123	0.366298	brain	TWAS	c7	0.971957	1	VIM,GABBR1,PNRC1,GTF2I,MAEA,NELFA,SH3BP2,KLHL24,IL10RB,NIPSNAP1,EPHX1,PARP1,LPCAT1,YPEL3,CLEC11A,CRABP2,NMBR,RALBP1,EIF4B,ZNF740,TNIP1,DIDO1,EEF1A2,PRPSAP2,RGS14,PDLIM7,LRRC23,PHC1,MATN1,PEF1,PRKAR2A,MOGS,ZFAND2A,SLC27A1,MKNK2,SGTA,GNA11,MEPCE,SUN2,MRTFA,RASGRP1,THBS1,TYRO3,PRKCD,DAGLB,FBXO15,SLC25A39,ST3GAL5,KDM3A,FAM50B,ALDH2,AP2B1,ABCC1,PTPN22,NUP50,LRWD1,IL12A,TAF8,ATG4B,VPS37B,CASP9,DNAJB4,TYSND1,METTL17,BCL2L2,CSNK1E,CCDC93,NBEAL2,POLR2I,CIPC,AATK,GFM2,HMOX1,CKAP4,KANSL2,TPPP3,TNFRSF11A,ERCC1,IKBIP,ZNF808,MERTK,HBE1,F3,ABCB10,RHOB,FCER1A,GNPDA1,TGIF1,FRAT1,LPIN1,IDH2,AP5S1,IL16,MCEE,SEC61A2
GSE35825_IFNA_VS_IFNG_STIM_MACROPHAGE_DN	AUD	0.000264917	0.000901194	0.768787	145	0.0244716	brain	TWAS	c7	0.768787	1	CRISPLD2,PLPP2,ARHGAP45,CEACAM21,PPP1R12C,ZMAT3,CTNNA1,GATAD1,KLHL6,MANBA,TIAM1,IFNAR2,CASP6,HPGD,NAAA,SDAD1,MARCHF1,TIFA,AHRR,STAMBPL1,RASL11B,ERBB3,ARHGAP9,YPEL3,EEF2K,ST3GAL4,TCP1,ABLIM1,C5orf34,TVP23B,DPY19L1,HES6,RMND5B,GTF2A2,PRKD2,MRPS26,C20orf27,TCF12,KPNB1,AKAP8,NOC4L,ANKLE2,MIDEAS,RIOK1,AKAP1,MIA2,TXNDC16,FOXRED2,RPS6KA1,SNHG3,MYBBP1A,PAK1,SPTBN1,PELI2,TEP1,NUDT3,EDEM3,PGM2L1,CDKN2C,MADD,PTGER3,P2RY1,SH2D5,EIF4G3,C15orf61,MAP2K5,PTPRF,INTS11,NFATC3,CDH1,SH2B2,LRWD1,SCAP,TNKS2,NET1,PHETA2,FRY,N4BP2L1,KANSL2,CERS5,KLK10,TRAF4,SSH2,GPR65,ATP8B2,ORC4,CPPED1,NCAPG2,CARS2,RBFA,DNA2,ADI1,MMS19,SLC66A3,WDR3,ZDHHC14,IDH2,BPGM,C2CD5,CDC42SE1,ARHGAP18,GPR180,ABCC4
GSE35825_IFNA_VS_IFNG_STIM_MACROPHAGE_UP	AUD	-0.000401946	0.000914178	0.660169	115	0.86877	brain	TWAS	c7	0.660169	1	CRHR1,GPR35,CXCL2,IER3,CFB,TAP1,BRD2,DTX2,GSAP,SAP30,NFKB1,SH3TC1,IFNAR2,TNIP2,LYPD6B,ACSL1,VTA1,PFKL,IFIT2,IFIT1,DDX60,EHD1,NT5C3A,HEATR6,PVR,RAB3IP,FBXO2,OTUD7A,UBE2Q2,ADAMTS7,TPBG,STAT1,SLC9A3R1,TOR1AIP2,GBP3,GBP2,GBP4,PARP14,CD40,GCH1,KTN1,FNBP1L,KPNA4,SLCO3A1,DENR,GPD2,CGREF1,OSBPL3,PARP12,KDM7A,TES,MET,NFKBIB,SH2B2,IRF7,RTP4,TRIM5,BNIP3,GINM1,LRRK2,SERTAD2,MX1,RAB38,ATP6V1E1,ZCCHC2,LIMD1,TENT4A,RNF149,PPP1CB,KLF7,IFI16,MYADM,CERS6,REPS1,RFFL,SLFN5,DAAM1,POLR2D,CWC15
GSE35825_UNTREATED_VS_IFNA_STIM_MACROPHAGE_DN	AUD	0.000106774	0.000925024	0.908106	114	0.277823	brain	TWAS	c7	0.908106	1	HCN2,FAM53C,TAP1,BRD2,RABGEF1,SBDS,DTX2,CXCL11,ITPKB,KDR,ATP10A,FAS,LIPG,LRRC4,GYPC,DBNL,HIVEP3,SLC23A2,RGS14,SAV1,SAMHD1,TGM2,SPSB1,PAFAH1B2,DISP3,SERPINE1,BCO2,NUDT13,NAB1,GNA13,GBP4,MALT1,FLNB,IFI16,F11R,MIER3,CRYBG1,SIPA1L1,GCH1,AP3B1,TNFRSF12A,TNFAIP6,SETDB2,PRKRIP1,GGCT,SP110,RMDN3,MDFIC,IL18BP,STOML1,CHODL,GCNT2,SLCO3A1,XAF1,VPS37B,ATP9A,SPINT2,NFKBIB,GTF2F1,ZNFX1,ITGA5,ADORA2B,PCGF5,SLC25A22,OLR1,DTWD1,TRIOBP,MYCL,SNX18,ENPP4,INSM2,MRPL39,SEC23B,ATP9B,SRGN,CRYBB3,WSB2,NFKBIZ,PARP11,TMEM232,FCGR1A,TRMT61B
GSE35825_UNTREATED_VS_IFNA_STIM_MACROPHAGE_UP	AUD	0.00246282	0.00211855	0.24503	132	0.0490179	brain	TWAS	c7	0.24503	1	PAOX,CORO1C,BTBD1,PCGF2,NSF,PNPO,EIF2AK3,ORC5,TRIAP1,DEPDC5,TMEM129,SUFU,NT5C2,RASGRP3,TRUB1,BBS7,SLC17A9,SIPA1,LRP5,INPP5D,USP36,ENGASE,ZFAND2A,LFNG,BTBD2,GNA11,GPR157,FAM117B,LIFR,ANGEL2,TRERF1,NRROS,PAQR7,DHDH,MFSD11,RAB3IL1,PHF7,NT5DC3,TMEM81,TPRA1,FAM110A,DCAF4,ACOT2,ABCD4,MLH3,ANKRD10,TMEM186,SMAP2,ELMO2,AKAP1,FOXRED2,CTNS,UVRAG,MYO7A,FAHD1,PGP,LRRK1,TTC7A,MYO1F,RAB3D,VAMP1,NEDD9,DLG4,CNTROB,MAT2B,RASA3,RETREG3,KCNK6,AAGAB,TMEM126B,PREX1,TRIM65,NCEH1,SNTB2,RGS2,DNAJC4,ZBTB1,TSEN2,JOSD1,FADD,DHCR7,TRAPPC12,ADI1,NBEAL2,RASSF7,DEAF1,KDSR,FAM174A,TGFBRAP1,ADO,IRAG2,SLC25A30,SESN1,MICAL1,HS1BP3,RASSF3,RALGPS2,ANKMY2,NAPB,ACSS1,MTMR12,MAVS,PSRC1,MBLAC2,SLC37A2
GSE35825_UNTREATED_VS_IFNG_STIM_MACROPHAGE_DN	AUD	-0.00235751	0.00208488	0.258154	140	0.439229	brain	TWAS	c7	0.258154	1	ZFAND4,CPEB1,ARHGAP45,MKNK2,AP3D1,EIF2AK3,KLHL6,TCN2,DEPDC5,PTP4A2,S100PBP,ATP10D,NFXL1,APPL2,PYGB,EXOC4,TCTN3,OSBPL11,FASN,DOP1B,NDST1,SFXN5,KIF16B,SNX5,SIPA1,RHOD,SNX29,GNAI2,ENGASE,FOXN3,CNPY4,SNRK,USP8,TBC1D8,SCAMP2,SNX33,PPIP5K1,SEC14L1,NISCH,SOAT1,XPR1,ADIPOR1,DAGLB,HDAC5,SLC25A39,DIS3L2,MSH3,ARL15,SLC38A9,WDR91,RCBTB1,MYO1F,SLC44A2,PGAP6,IFT140,PJA2,RNF157,LMO2,HPS4,SP3,CERK,TBC1D22A,SUMF1,EDEM1,PREX1,SLC43A2,TERF2,RGS2,GGCX,RGMB,TRAPPC12,NBEAL2,TNKS2,C2CD2,AP2A2,UBR7,ST6GAL1,ASB13,ETAA1,TGFBRAP1,PSME4,IQSEC1,PIP4K2A,REEP3,FBXL4,CERS5,ANKRD54,VAV3,GNS,NCOA1,AKT1,TTLL5,FAM76B,ZDHHC14,PHACTR2,TFDP2,LMBRD2,INPP4A,SIRPA,GABPB2,PANK1,ATMIN,SIAE
GSE35825_UNTREATED_VS_IFNG_STIM_MACROPHAGE_UP	AUD	0.000455958	0.002149	0.831972	143	0.527998	brain	TWAS	c7	0.831972	1	AARS1,HP,CD83,JARID2,PNRC1,ABCC5,SLC7A11,RCAN1,CCNG2,RASGEF1B,RBPJ,SH3BP2,PARP9,CMTR1,SPTLC3,IFRD1,ZMIZ2,PDPN,ZNF131,HMGCS1,ACP5,CLIC4,FABP3,PGPEP1,HK2,FILIP1L,MREG,TMEM39A,PLA1A,PCYT1A,SEMA7A,EHD3,FRMD6,AVPI1,STAT1,STAT4,GNA13,TOR3A,TOR1AIP2,CHI3L1,CD200,RASSF8,GBP4,MALT1,DLG5,PCNX1,MESP1,KIAA0040,GRAMD2B,GCH1,PLEK,IFT57,ZSWIM4,TMEM178A,ZNFX1,B4GALT5,PEDS1,HBEGF,FOXP4,TUBB6,PTPN2,AGPAT4,RHOF,RILPL2,HLA-B,HSPA1B,RHBDF2,AGRN,ITGA5,JAG1,ZC3HAV1,CSNK1E,CAV1,DMKN,MARCHF5,IRF7,RTP4,TRIM21,TRIM5,ESD,DENND5A,AMPD3,ZCCHC2,RAB22A,PLLP,TRAF5,PTPN12,TIMP3,SERPINB2,MCOLN2,TPI1,ADAR,OGFR,DYRK2,IL1A,VAV3,CDK17,VCL,MAP3K8,RAI14,PLPP3,ACTN1,SLFN5,LPIN2,RASA2,MTMR12
GSE36009_UNSTIM_VS_LPS_STIM_DC_UP	AUD	7.68E-05	0.00048586	0.874479	143		brain	TWAS	c7	0.874479	1	MTG1,PLEKHM1,PNPO,STING1,VGLL4,ZNF141,NAAA,CXCL11,PAQR3,NPPA,FAM241A,RNF217,SGCB,ADAR,PMVK,CDC42SE2,RAPGEF6,CALHM6,CSGALNACT2,BATF3,LEFTY1,RAB3IL1,PARP3,STAT1,NABP1,NUAK2,RBCK1,NOC4L,GOLGA3,KYAT3,GBP7,GBP4,STX7,PARP14,ATP23,ZNF608,NAA25,ZFP14,PAK1,SLFN12,SLFN13,KIAA0040,INPP5B,WDHD1,DNAAF10,RBM43,CHSY1,DCLRE1B,NAMPT,CASP7,COL5A3,RNF114,PTPN1,NOD1,DR1,F3,TIGAR,TNFRSF1A,TAPBPL,PLAAT5,GCNT2,PTPN2,DENR,DOP1A,AMACR,RAI14,PPA1,SPHK1,SLAMF8,FCGR3A,ASTE1,TRAF5,SAMHD1,ALLC,RIC8A,IFITM3,OPN3,BRME1,FAM174A,GRM7,PMEPA1,RAMP3,MT1E,PKIB,ADAMTS16,TPPP3,ZNF365,TAF4B,KSR1,SLC5A6,KRTCAP3,PNP,GPR146,LFNG,NSUN4,STK38L,POLR1F,TRAF3IP2,CIITA,TAP1,PSMB9,TAGAP,ZSCAN2
GSE36009_UNSTIM_VS_LPS_STIM_NLRP10_KO_DC_DN	AUD	-8.17E-06	0.000670278	0.990279	134		brain	TWAS	c7	0.990279	1	MVK,SLFN12,ACACA,RPS19,ARFRP1,ABHD11,CDK6,AGA,LYAR,AK2,CLK4,TTC14,PPP4R3B,GPATCH4,MRPL12,ATP5MC2,RPRD1B,MTHFD2,MRPL19,USE1,RPAIN,TEX9,PPP2R5A,ACBD3,SS18L2,NOP10,RAB3IL1,ERN1,BAZ1A,GPRC5C,ZNF410,LRIG1,DNASE1,PLEKHJ1,SPPL2B,CRYBG1,CNIH1,PIP5K1A,HIPK1,CCNT2,DIPK1A,MMUT,MRPL28,CIAO3,NOB1,WDR46,VPS37B,BDH1,RINL,GRWD1,BCAT2,TRAPPC8,RPS8,PCNT,DRC1,GPN1,CHURC1,SUCLG1,ATF4,CNOT8,CPNE1,PRKD3,SESTD1,FHOD3,PEX5,NECAP1,NFE2L2,SASH1,GINM1,FASTKD1,YME1L1,RARS1,FHIP1B,LMO1,RTCB,LAPTM5,FGF7,NUFIP1,RPA1,SKAP1,KAT14,CD2AP,REV3L,PSMA7,AKIP1,CCDC91,ADI1,EXOSC1,USP31,EARS2,SH2B1,KCNQ1OT1,TGM3,NOP56,MESD,NDUFAF4,ERCC3,SMPD4
GSE36009_UNSTIM_VS_LPS_STIM_NLRP10_KO_DC_UP	AUD	0.000232393	0.000907225	0.797829	152	0.944254	brain	TWAS	c7	0.797829	1	PWWP2B,SPTBN4,ITPKC,GRIK5,RPIA,CTNNA1,SQSTM1,PNRC1,ORC5,PTCD1,DNAJB14,LMO7,UEVLD,MCUB,VGLL4,TMBIM4,CXCL11,TUG1,LIMK2,NFKB2,ARL3,STN1,NRDC,SPRY1,DYNLT5,DCXR,IFRD1,CSTB,PPIA,C11orf68,DBI,IL12RB1,FOXN3,TSPOAP1,FKRP,SULT2B1,PARP4,THBS1,NRROS,C3orf70,CD37,IRF6,TRAF5,WDR82,SPCS1,PRKCD,SLC52A3,NAA60,RDH16,CYB5D2,GSTT2,AP3B1,GTDC1,LZTR1,CASP7,GALM,GIMAP8,PHGDH,EIF5A,HLA-B,DRAM1,YIF1B,TMEM30B,PABPC1L,MLKL,MYO1C,SLC43A2,ZNF264,GSE1,MAP1LC3B,ABHD4,BCL2L2,PIGC,TYMS,RASSF4,RNF44,ATP13A2,IL27RA,TECR,PMM1,RNPEP,NLRX1,ZC3H12D,ASB3,ARHGAP25,MT2A,MT1E,FAM216A,ST7L,RIN3,XRCC3,SERPINI1,NDFIP2,ZBTB24,AMDHD1,PSMA4,PIK3R3,DKK3,RBFA,CREBL2,LPIN2,VSIG10,TRIM24,ISOC1,BAIAP3,SLC22A15,IMMP2L,PKP2,GPR137B,FDX1,SEM1
GSE36009_WT_VS_NLRP10_KO_DC_LPS_STIM_DN	AUD	0.000114103	0.000899063	0.899009	139	0.681103	brain	TWAS	c7	0.899009	1	WASHC2A,ETFDH,FAM114A1,TAPT1,LAP3,DOK7,LYAR,PI4K2B,VPS13D,SLC35E2B,BEND4,TTC3,GSK3B,KPNA1,CEP135,CLK4,NUDT6,SELENOT,TRAPPC10,RNF24,PCNA,DDX60,ZNF131,KBTBD2,MACO1,DSE,PRKAR2A,S1PR1,MYO9B,ZKSCAN5,ZKSCAN1,RPL13,SNRK,MAN1A2,IPMK,BAZ1A,ANGPTL1,TMEM183A,CDH26,RBMXL1,ENTPD5,ABCF2,TMC5,CILK1,RNMT,ELAC2,ADD3,GUCD1,CEPT1,OVGP1,PHTF1,SETDB2,CCNT2,PCDHB14,RMDN3,FAM171B,DDI2,RRP15,LSS,RAF1,MIEF1,BORA,PIBF1,GPR37,TNKS2,CEND1,TNNI2,CEBPZ,NSA2,ATAD1,SESTD1,NDUFS1,FASTKD2,POLDIP3,PSME4,F7,WBP4,MYO5A,PIP4K2A,ARMC3,MAGOHB,LPAR3,COPS2,COG3,SLC25A24,GPSM2,CCDC125,RAB4A,IREB2,WNT16,SENP6,LMO1,PDLIM1,CRBN,PDE3A,FAM76B,RBP7,ROCK2,NDUFAF4,GCSH,SNORD89,SMPD4
GSE36009_WT_VS_NLRP10_KO_DC_UP	AUD	0.00020526	0.000486276	0.672948	137		brain	TWAS	c7	0.672948	1	PLPPR3,FAM53C,CDS1,VGLL4,NUDT9,ZNF141,NDRG4,PUS10,NFXL1,GPR108,ENTPD6,KAT2B,NSMCE1,MORC3,URGCP,PRNP,DDX60,RIN2,UACA,TOMM70,CRIM1,TRPM1,ARHGAP11A,BCO2,MCMBP,PPHLN1,PIGV,PARP3,INPP1,NABP1,TOR1AIP2,PPFIA4,ANKLE2,KYAT3,GBP7,GBP4,AREL1,ARF4,OAS3,SLFN5,SLFN12L,KIAA0040,ZNF213,FNDC3A,CAB39L,NAMPT,CASP7,ASCC3,GRIK2,COL5A3,SLC35F5,DIPK1A,TAPBPL,IL18BP,GCNT2,PLAAT3,CHST1,NKIRAS1,RASA3,LRCH3,FCGR3A,DAPL1,TIAM1,C14orf93,RGMB,ALLC,MARCHF5,SIRT3,ITPK1,DDX24,TRIM5,STARD3NL,PPIP5K2,DBR1,BRME1,PKIB,MAX,RASA4,FGL2,TAL1,IFT172,CRLF3,CHMP4B,ATP8B2,ADAR,OGFR,TMEM243,ENPP4,CD180,FEM1C,PSMA4,CHRNA5,CASP1,PROS1,CERS6,ATP6V0A2,PARP11,PARP8
GSE36078_UNTREATED_VS_AD5_INF_IL1R_KO_MOUSE_LUNG_DC_DN	AUD	-0.000274362	0.0022905	0.904656	120	0.92221	brain	TWAS	c7	0.904656	1	CACNB2,CTSD,NME5,LSM6,IL15,IFNGR1,CKAP2,ZNF454,KY,EPHB1,EME1,KAT8,LDAF1,MUC1,OGDH,RTBDN,PFKFB4,TGM2,THSD4,SLC30A7,GNA11,ANXA2,RAP1GAP2,ALOX15,MINK1,NEDD4,MIXL1,PCYT1A,COPE,AVEN,COMMD4,PTGFRN,CYTH2,CD37,PCDHB16,PCDHB11,PCDHB14,EIF3C,CUZD1,ZDHHC4,LSM12,NMT1,ENPP1,UPK1A,CAPNS1,TTLL3,SOWAHC,GLIPR1,CCNF,F2R,SMC1B,NOD1,EML3,BAK1,ZNF697,CTDNEP1,PSMC3,PPP1R1C,NAT10,LDLRAD3,RAD50,TRIM65,BIRC5,MXRA8,TTLL12,RGS18,RMDN2,RFXAP,N4BP2L2,DNAH7,ATP6V1E1,GLTP,CTDSPL,FBLN5,ATRAID,COPS2,TRIOBP,RAB11FIP4,HBG2,NUDT4,SOCS2,CAPN8,KCNK5,WIF1,TSPAN2,MARK1,AMOTL1,MAML2,LYSMD3,DNAAF2,FAM229B,FGD4
GSE36078_UNTREATED_VS_AD5_INF_IL1R_KO_MOUSE_LUNG_DC_UP	AUD	-0.000206272	0.000554596	0.709943	167		brain	TWAS	c7	0.709943	1	HSBP1,MEAK7,C17orf97,TCEA2,EIF2AK1,TBC1D4,ART3,P2RX7,HSD17B11,TIGD2,TNIP2,CYP4V2,COMMD2,MFSD9,SH3RF1,LIPA,IFIT1B,PCCA,VPS13C,QPRT,STX4,RWDD3,DYNLT5,FAM120B,RASSF2,PPARGC1B,TNIP1,ATP1B1,ZNF627,DSE,CALHM6,YPEL2,ICA1L,IQUB,FBXL17,CBX6,ZC3H7B,GUCA1B,CDH23,RGCC,AKAP11,ZNF106,CHDH,STAT1,ANGPTL1,KDM5B,DNAL1,ISCA2,AREL1,TRPM1,C6orf118,CMC1,HSPBAP1,BTBD2,BPHL,CTNS,MECR,CTSS,CELF3,GATAD2B,PFKM,CLMP,ZSWIM4,MCCC2,MAP1B,DZIP1,WDFY2,EVI5,XAF1,ZBTB4,LDLRAD4,FAM168A,DHX58,NBR1,INPPL1,ACOX1,PKP4,RGMB,ABCG1,IRF7,MRPL23,OTUB2,CCDC141,TESC,SLC1A4,ASB3,RAMP3,MAX,SELENOP,ATG2B,VRK1,SLC25A36,ARID5B,ZNF365,BAG5,MAPRE3,ATRAID,KRTCAP3,CORO6,OSGEP,HS1BP3,AVPR1A,SERAC1,SNN,RUVBL1,CCDC91,OPALIN,CD2AP,MTR,MZT2B
GSE36078_UNTREATED_VS_AD5_INF_MOUSE_LUNG_DC_DN	AUD	0.000448755	0.000670118	0.503071	161		brain	TWAS	c7	0.503071	1	VIM,C2orf69,GPC1,TBL2,HOPX,RELL1,RIOX2,ST3GAL6,DCBLD2,CENPE,ANKRD50,SEPTIN11,MAPK3,AIDA,STK10,CCNA2,SLC23A2,SLIT2,DTNBP1,EHD1,MXD3,IL12RB1,RSPH4A,PRKAR2A,FOXN3,GNA11,NTAN1,BARD1,NYAP1,PAK6,KNSTRN,PCYT1A,NCBP2,KATNBL1,GXYLT1,DNAJC15,COX5A,NUCB1,PIH1D1,HSD11B1,IRAK2,BAZ1A,SLC16A6,GBP7,GLRX,FLNB,ELMO2,PRIM1,NQO2,TXNDC16,SNHG3,NUP205,MXI1,GRAMD2B,MEF2A,RCBTB2,DLEU7,DIPK1A,CDCA3,TMEM14C,CHTF18,VWA7,CUTA,NT5C3B,KCNK6,FBXO27,PPIF,TRAPPC8,C1orf174,SLC22A5,SYTL2,FCER1G,SYNE3,TSKU,C1GALT1,OSBPL3,AJUBA,SLC7A8,UPK1A,IFITM3,PADI2,RNPEP,THY1,UST,ULBP1,PPP1R18,ITGA2,SELENON,HAAO,SMTN,KLRD1,DAPK2,E2F7,SERPINI1,LFNG,SLC43A3,PTPRK,LXN,VCL,SNX9,RHOC,DENND2C,SIKE1,KIF18B,SWAP70,FES,RCN1,MAP3K21,GPSM2,BRD9,DNAAF2,TGM3
GSE36078_UNTREATED_VS_AD5_T425A_HEXON_INF_IL1R_KO_MOUSE_LUNG_DC_DN	AUD	2.18E-05	0.000668033	0.973936	154		brain	TWAS	c7	0.973936	1	REEP2,CLIP2,N4BP2,DNAJC28,ASB5,MRPL20-AS1,FHIP1A,EPHX1,COQ8A,CFAP97,ABCC3,UQCRC2,DYNLT5,C11orf71,NTRK3,FAM120B,TTC28,ZIC1,TSPYL4,ROS1,P4HTM,GREB1L,PECR,ITPRIPL2,CADPS2,C20orf27,MRPL10,PNPO,NT5E,RPP25,TBC1D17,KLK7,KLK10,IL17RB,PCDHB10,TAX1BP1,ACOT13,IFT27,TST,FIGN,KCTD21,PCNX1,FRMD4A,ITGA8,OXTR,USP22,PNKD,ZNF142,MECR,CELF3,TNFRSF19,ICAM2,CERS4,ECSIT,ZNF551,SMO,CLCNKA,CWF19L1,IRAK1BP1,DDX51,DNAJC13,TF,GLRX2,TICAM1,TMIE,CLIP3,TMEM63C,SHISA2,KMO,MDH1B,LRRC3B,MACROD2,ZNF507,UQCRFS1,ZNF563,STIM1,CYP4A11,PDZK1IP1,EML2,MYO16,ARHGEF40,VCL,RHOB,PTPRN2,STX3,RCVRN,C1orf54,PPP1R17,IL1R1,ATP10B,TBC1D15,IFT140,XXYLT1,KATNAL2,GLB1L2,ARHGAP18,ENDOD1,RSPH3,MZT2B
GSE36078_UNTREATED_VS_AD5_T425A_HEXON_INF_IL1R_KO_MOUSE_LUNG_DC_UP	AUD	0.000903286	0.000870331	0.299333	155	0.455027	brain	TWAS	c7	0.299333	1	HACD1,MEAK7,GPR179,MADCAM1,ELANE,SPPL2B,ACP6,PROB1,SRSF12,CPLX1,LYAR,KREMEN1,DERA,SEL1L3,DRAXIN,CDC42BPA,SNAP47,LPCAT1,GASK1B,CFAP119,GAA,LRRC45,PPCS,ARTN,SPINT2,FBXO17,BLVRB,LAMA5,DIDO1,AKTIP,NMNAT1,COL16A1,DGAT2,SNRPD1,GIPC3,YPEL2,APOC2,WNT9B,RAB11FIP2,GRK5,RGS10,WDR11,CD300LF,CYGB,PLXNA1,TESMIN,IL20RA,MRPL32,ENTPD3,SSTR1,LYG1,PCNX4,KCNJ12,SLC12A2,CHSY3,ASB8,TNNI3K,ACADM,MCM6,GNAL,DZIP1,GCM2,NPRL3,RAB26,AKAP12,CHCHD2,ANKRD29,CEP290,DNAH17,ODR4,LIN7C,TSPAN11,C14orf93,C16orf89,TOMM7,COBL,PADI4,CHGB,LMOD1,NLRP14,N4BP2L1,PHOSPHO2,BBS2,DOK4,BMPR2,PLEKHH1,LYSMD2,SGMS1,IL17D,CORO6,MICALL1,SLC25A24,ANK3,SLITRK5,KCNA1,FILIP1,NEPRO,NTPCR,TBC1D5,CCNJL,TSLP,CREG1,APEX1,GCSH,SPA17,ENDOD1,EFCAB3
GSE36078_UNTREATED_VS_AD5_T425A_HEXON_INF_MOUSE_LUNG_DC_DN	AUD	0.000579691	0.000910342	0.524266	126	0.0324087	brain	TWAS	c7	0.524266	1	VIM,ARL5B,GPR179,PPP1R1B,LAIR1,TMEM86B,PPP1R18,DDR1,HSPA1B,HOPX,HMGB2,LAMTOR3,RIOX2,ST3GAL6,CENPE,HPGD,AARS2,RUNX2,SH3BP2,VPS36,SGCB,MIP,STAC3,SUCNR1,DCLRE1A,MCM3,NPLOC4,EXOSC9,CCNA2,SLIT2,EHD1,RNASEH2C,COL16A1,HK2,FOXN3,BARD1,TBKBP1,SNX11,DNAJC15,ARID3B,STRC,FRMD6,PIH1D1,WDR37,HSD11B1,RAD18,IRAK2,TIMP4,HID1,UNC13D,TMEM81,RIOK1,TXNDC5,GBP7,GLRX,ITGA1,ITGA2,CRYBG1,SLC38A2,KIAA0040,KIF14,SOWAHC,MINDY3,NEB,FAM124B,TEX30,INCENP,B3GAT3,TMEM14C,COLGALT2,AARSD1,KCNK6,PSMD8,FBXO27,TRAPPC8,CRYBA4,FCER1G,FCGR2B,OSBPL3,C19orf53,DDX39A,HIC1,RAP1GAP2,IFITM2,TSPAN4,ULBP1,MASTL,TMOD3,KLRD1,KLRC1,SPAG5,CYTH4,LFNG,PTPRK,SLC35B1,SNX9,MED21,SIKE1,SV2C,RCN1,GPSM2,WDR47,JPT2
GSE36078_UNTREATED_VS_AD5_T425A_HEXON_INF_MOUSE_LUNG_DC_UP	AUD	-0.000301167	0.00055161	0.585081	179		brain	TWAS	c7	0.585081	1	C17orf97,REEP2,KCTD7,CLIP2,TBC1D4,USP53,ADAMTS3,PARM1,CYP4V2,INSR,LIPA,PCCA,ITGA7,RPS26,STX4,NUDT6,CLHC1,NTRK3,SETD4,ABCG1,CFAP410,PRNP,TNIP1,DDX60,ATP1B1,NME7,FLCN,TOM1L2,CALHM6,RPP40,FARS2,PECR,ICA1L,CARF,PIBF1,PRXL2B,PATJ,SGPP2,RGCC,AKAP11,SDHAF2,STAT1,FADS6,GRIK4,ACADSB,AMZ2,AHI1,DNAL1,AREL1,MTMR10,C6orf118,GRN,SERINC5,USP33,IFI44,FHL3,PGBD5,TNFRSF12A,YDJC,CARM1,DZIP1,MEIS3,CCDC90B,CLRN3,SMO,MON1B,AGL,CORO2B,CABLES1,CEP290,DNAJC13,GLRX5,PKP4,SLC6A6,TTLL12,TICAM1,CBX6,KIF13A,TMEM158,TMIE,BACE2,CIPC,ZNF583,GDF5,TCAIM,LTA,SNHG32,RAMP3,PPP1R16B,DENND6B,PRDX2,ARID5B,ZNF365,REC8,CORO6,TRIM44,OSGEP,ZNF808,PDK1,GNA12,GPATCH1,ATP9B,SNN,PHYH,EPRS1,CCDC91,MYH3,NTPCR,MCCC2,MRPL23,CD2AP,CTSS,ARHGAP18,ENDOD1,GAA,CARD14
GSE36078_WT_VS_IL1R_KO_LUNG_DC_AFTER_AD5_INF_DN	AUD	3.05E-05	0.000881176	0.972344	162	0.759172	brain	TWAS	c7	0.972344	1	ST8SIA6,SALL2,RFLNB,RPA1,MCUR1,HLA-DOB,ART3,P2RX7,PRKCB,TBC1D19,LYPD6,CNGA1,NIPAL1,TEC,WFS1,LIPA,PANK1,TRIB2,OSBPL9,HSPB11,DNAJC6,PDE4B,ITGA7,ZNF668,TWSG1,PRNP,SHLD1,ATP1B1,EPB41L5,LDLRAP1,TIMP2,MATK,ZFR2,RAB3IP,KCNMB4,EPHX1,DYNLT2B,PPIC,AFF3,ACSL3,PRICKLE1,SEMA7A,CD200,TRIB3,AHI1,LRIG1,FAM210A,CEP72,PHTF1,IFT57,DAPL1,DPP4,F2RL1,FAM118A,ANGPTL6,TRIP12,WDFY2,HSDL1,PIGK,NME4,TRMT112,MAP3K4,AGL,RTCA,USP6NL,AGFG1,CBX6,DEAF1,TSPAN32,ST6GAL1,SESTD1,CD81,MMD,RAMP3,SMPDL3A,DYNC2LI1,TRAF5,GLTP,ASAH2,KCNC2,BBS10,CABCOCO1,FARP1,RUNDC3B,PDK1,ARHGAP29,TGFBR3,SLC43A1,ADK,ZSWIM5,ING1,MYO6,RNF32,SFMBT2,LITAF,SNN,CERS6,PHACTR2,MCCC2,LDHB,IL6ST,ACTN1,CTSS,IGF1R,PPP1CB,TSHZ2,TMEM218,SMYD2,TAGAP
GSE36078_WT_VS_IL1R_KO_LUNG_DC_AFTER_AD5_INF_UP	AUD	4.79E-05	0.000672806	0.943288	145		brain	TWAS	c7	0.943288	1	VIM,LAIR1,GP6,SSC5D,GPC1,CTNNA1,PILRB,EMID1,IFNGR1,ENTPD1,ITGAX,GALNT3,TNS2,ANXA6,EHBP1L1,CTSW,RBL2,KLRG1,KLRD1,KLRK1,KLRC1,RHOJ,PYGL,ERO1A,SUN1,SLC30A7,GNA11,ITGB3,ATP8B4,SYTL1,RPA2,NUCB1,SPTSSA,HID1,EFHD2,TXNDC5,APOBR,POLE,CD46,ITGA1,MYLK2,NQO2,EXO1,LGALS3,METRNL,GGT1,GRAMD2B,PLEK,CHSY1,SERPINE2,IQGAP2,F2RL2,F2R,SMC1B,RCBTB2,FES,SLCO3A1,CDKN2C,IQCG,ECH1,CAMK2N1,USP48,PDHX,YBX3,FCGR2B,CDH1,RGS2,EIF4E3,CAPG,SAMHD1,CCR5,YES1,IFITM2,IFITM3,ELOVL7,FHL2,MYO1F,HAAO,SMPD1,CTSC,REEP5,RNASE4,LYST,ACTN2,NUDT4,SOCS2,DENND5A,SWAP70,LPIN1,RCN1,PRKAB2,FGD4,ARHGAP18
GSE36078_WT_VS_IL1R_KO_LUNG_DC_AFTER_AD5_T425A_HEXON_INF_DN	AUD	-0.000218022	0.000872969	0.802783	168	0.671681	brain	TWAS	c7	0.802783	1	STING1,CD83,TLR1,RHOH,CAMK2D,IDUA,MANBA,TPH1,PRMT3,THOC5,P2RX4,TTC3,IQCB1,TLR3,CYP4V2,MAN2B2,CDC42BPA,AHRR,ARL3,PCCA,ITGA7,CNPY2,CARD14,CCDC137,IFIT1B,PRNP,TNIP1,DIDO1,FKBP9,CCDC191,NEU3,FARS2,EXT2,TRAPPC6A,MTOR,PATJ,PGC,CUL9,RFXANK,FARSB,INPP5F,WDR11,EHD3,HHAT,STAT1,KDM5B,AMZ2,AHI1,ITPR2,MTMR10,GRN,CDC40,LRIG1,CSNK1G2,IFI44,FHL3,GTDC1,CD320,CARM1,DZIP1,HSBP1,SELENOW,DISP2,CEP41,C1orf216,GPR153,AGL,CORO2B,TMEM241,ATG10,GLRX5,TTLL12,KIF13A,CCDC68,RTP4,CEP43,LUZP1,TESC,PCTP,BBS2,MAPK11,BMI1,MX1,MOV10,NUDT7,CCDC125,CPLANE1,ADK,PTPRN2,PLD4,MPPE1,NTPCR,IRF2BP2,GZF1,TBC1D5,NXPE3,COPRS,ENDOD1,CAMSAP2
GSE36078_WT_VS_IL1R_KO_LUNG_DC_AFTER_AD5_T425A_HEXON_INF_UP	AUD	0.000872476	0.00090153	0.333158	163	0.218195	brain	TWAS	c7	0.333158	1	TUBGCP2,PPP1R18,DDR1,CCHCR1,TBL2,HOPX,TMEM128,DCBLD2,BANK1,HELB,NUP54,SANBR,RBPJ,TMEM129,ACAA2,THBS2,ITGAX,SPATA5,TNS2,ANXA6,BANF1,KBTBD2,PDZD8,KLRG1,KLRC1,BABAM1,IL12RB1,PRKAR2A,GNAI2,GNA15,NOMO1,CDH9,RAP1GAP2,MED11,CHADL,PAK6,PCYT1A,AVEN,DNAJC15,COX5A,CYTH2,NUCB1,MTFMT,NABP1,TTLL3,IRAK2,BAZ1A,EEF1E1,EIF3C,SLC16A6,GBP7,GBP4,ENPP1,WRNIP1,ALCAM,SNHG3,METRNL,HS3ST3B1,GUCD1,ACOXL,CCNF,AMDHD2,TUFT1,S100A4,DIPK1A,PCDHB13,MDFIC,TMEM14C,ZNF697,UST,PPP1R14C,SP3,NT5C3B,BRCA1,ALOX15B,GAS2L3,PARPBP,KCNK6,SIRT2,SYTL2,YBX3,ECT2,UCHL5,OSBPL3,DPH1,ZC3H8,CAPG,BORA,SAMHD1,PSMD13,STRN,PRKD3,LMAN1,IL15RA,BIK,SDHB,PADI2,RNPEP,ITGA2,PDSS1,MYO1F,HAAO,ATP6V1E1,ZBTB38,COPS3,RSPH6A,LFNG,MMACHC,MYADM,ING1,PRR5L,SNX9,DENND2C,SIKE1,STT3B,CMTM6,TMEM41B,SWAP70,IL12RB2,CST3,GOLT1B,GSE1
GSE36078_WT_VS_IL1R_KO_LUNG_DC_DN	AUD	9.07E-05	0.000543527	0.867401	173		brain	TWAS	c7	0.867401	1	TSPAN4,IFITM10,USP30,MYADM,LAIR1,RCC1L,PTCD1,PLAC8,TBC1D1,ST3GAL6,ASB5,ART3,SHROOM3,ARSK,EFEMP1,NAP1L5,DET1,IFRD1,IKZF3,ANXA6,MEN1,CTSW,DRG2,SNRPD1,CUX1,PAK6,VIPR1,LARS2,ITGB3,CDK5RAP3,DDX49,RPA2,SMPDL3B,DNAJC15,WDR76,HSD11B1,HID1,SRP68,TXNDC5,EEF1E1,RBCK1,ZNF605,ZC2HC1C,CDC40,PELO,UQCR11,KLF16,PIP5K1C,CRYBG1,RPP21,IER3,SERPINB1,DTX1,DPP9,COBLL1,AFG1L,SUSD2,GRAMD2B,CEP72,GANC,PLEK,CHSY1,TARS3,PMS1,F2R,ADAM19,EML3,MEIS3,PIGK,DNAJB4,WDR46,PTPN2,PLEKHB1,SPRTN,KCNK1,SLC66A1,CHPT1,APIP,SYTL2,PBLD,TYSND1,PREX1,FCGR2B,NCEH1,NXN,YJU2B,CAPRIN2,YES1,SFXN1,PDE8A,SASS6,MYO1F,TMOD3,RPL37,DYNC2LI1,KLRD1,KLRK1,KLRC1,XYLB,RPS27L,GPN1,POU6F1,PTPN21,DYRK2,SMIM8,TIMM10,GPATCH1,KCNK5,MYO6,RAB12,RCN1,IL1RL1,IL18R1,CLCC1,UST,CLN3,APOBR
GSE36078_WT_VS_IL1R_KO_LUNG_DC_UP	AUD	-0.000105857	0.00197301	0.957212	143	0.269528	brain	TWAS	c7	0.957212	1	CTSD,DIO3OS,CCT6B,SLFN5,SYNRG,TRIM26,DDR1,ANKIB1,HOPX,TMEM175,TMEM129,PKD2,HERC6,PARP9,C12orf75,IFNGR1,RDH5,RBMS2,TSFM,CHAD,OTOA,DDX25,P2RY12,STK10,NPLOC4,AIRE,IFIT2,SLIT2,SMYD5,STARD6,ACBD3,CHADL,PAK6,SLC7A5,SPATA2L,MCOLN2,ZNHIT6,PPP2R1B,CAMK1G,HSD11B1,IRAK2,WIPF1,WDR86,MRS2,ARHGAP21,SPESP1,PLCG2,GUCD1,AGT,KCNA2,PLEK,CHSY1,SCN11A,FAP,IFIH1,PAX7,HTR6,TNFRSF1A,PHGDH,CCND3,KCNK4,SLC25A34,LRP4,CHD3,CNTROB,KCNK6,TMEM125,MRPL38,SYNE3,TSKU,MMP14,SLC7A8,DAW1,USF2,GPRIN1,IL15RA,KLRC1,VCAN,CLEC4D,APBB1,CTSC,PMFBP1,SLC1A7,B3GNT9,SRP19,STK32A,CNTNAP4,NUDT7,POC5,RARRES1,NTN4,TM7SF3,FFAR4,FES,FAM184A,TUBE1,TGM3,SMAD2,TMTC2
GSE36095_WT_VS_HDAC9_KO_TREG_UP	AUD	0.000282755	0.000917257	0.757883	121	0.139402	brain	TWAS	c7	0.757883	1	USP10,RPIA,CTNNA1,GTF2IRD2,NFKB1,UBAC2,MXD4,GSTO1,WDFY4,ACAA2,RASGRP3,BLNK,PFKL,KIF20B,XBP1,SLC23A2,BANF1,UNC93B1,TDP1,NIT2,CLPTM1,YEATS4,CTSZ,SPATA13,SLC27A2,RAPGEF5,ACSBG1,CTSH,SEMA7A,LRRC57,CR2,AKAP7,HSPBAP1,BCAT1,USF1,PLCG2,GSTT2,CD36,PHLDA1,SERPINE2,PRKCSH,PLXDC2,MR1,RFWD3,NUF2,ECT2,KCNQ5,CASP8,PDE1B,HAUS4,PPP2R3A,MFF,MPZL2,OPA1,MAP2K1,TBCB,TNFAIP8,ARHGEF3,MASTL,MMD,TIA1,TGFA,CYFIP1,CERK,TOM1,IRF5,TRABD,ADCY6,TUBA1A,CHST15,ETFB,ALDOC,PPFIBP1,PLK2,SLC43A3,SLC43A1,PLCXD2,FAM114A2,RHOB,SNX9,PROS1,PRC1,GZF1,NFKBIZ,ADAMTS6,NBAS,PANX1
GSE360_CTRL_VS_B_MALAYI_HIGH_DOSE_DC_DN	AUD	-0.000496931	0.000926226	0.591605	124	0.359159	brain	TWAS	c7	0.591605	1	CUBN,DDX52,FCAR,SIRPB1,GPC1,GPR35,HLA-G,TLR6,UBE2K,CDS1,QDPR,P2RX7,LTBP1,PDK2,PPP4C,ERI2,INPP4B,SLIT2,PYGM,TAF1B,RNF44,FGFR4,FOXN3,GNA11,TAX1BP3,ZZEF1,C1QBP,NTRK1,CUL9,AP4E1,GNB5,KXD1,TKT,CILK1,CD40,TRIM27,TUBB2A,SCN1B,TBCB,COX7A1,PDCD6,HAGH,RCN2,RHOQ,NAPA,PRPF40A,MSLN,WWP2,PHGDH,PHKG1,CLCA2,ARL4A,SLC35A3,CEP104,SUCLG2,KDM7A,HMBS,APOD,SYMPK,C2CD2,MUC6,STRN,ERCC8,IPO7,AMPD3,PADI2,LRP2,CEP68,MAX,SPON1,MICAL3,DLEC1,PDE1A,GNG4,ABCB4,MFAP3,ME3,ARHGAP32,PLCE1,RUVBL1,FRAT2,IL1RL2,MPZL1,PHLDA2,FCGR1A,CHD1L,IMP4
GSE360_CTRL_VS_B_MALAYI_HIGH_DOSE_DC_UP	AUD	-8.56E-06	0.000677738	0.989924	112		brain	TWAS	c7	0.989924	1	CECR7,ATP6V1E1,TRPV6,AFAP1,MLEC,ARHGEF16,ENTPD1,PGAM1,RNF40,SORBS2,ACRV1,PPP4R1,MCM3,EIF4B,CBX5,CASC3,COASY,RETREG3,FABP3,BAMBI,RBM6,CA4,BAZ2B,PLCH1,BBS4,LRRN2,RAB29,MLH3,RHOBTB3,RUNDC3A,GNLY,RNF103,EXO1,DNAJC8,AP2B1,UBE2L3,MRC2,CYB561,PSMC5,CDKN2D,GANAB,CLDN7,CHD3,CDC42,UCP2,KIN,ARNT2,MPHOSPH8,PRPSAP1,NDUFS2,BDKRB1,RGS2,PIP5K1C,KDM4B,ATP2C1,DAD1,NBEAL2,IFITM1,LSP1,ITPKC,KYNU,LAMTOR5,TASOR,SLC1A4,WSCD2,DNAH7,SF3B1,UTP20,STIM1,RRM1,PNP,PLK2,CDC7,FEM1C,SLC1A3,LYPD1,LRP3,STAB1,CASP1,PIK3CG,DAAM2,TTC30A,NCOA1,CEP170B,GNPDA1,CBFA2T3,CHPF,CETN3,PRPF4B,SMCHD1,ZNF217,MRE11,GSE1
GSE360_CTRL_VS_B_MALAYI_HIGH_DOSE_MAC_UP	AUD	5.46E-05	0.0005566	0.921815	145		brain	TWAS	c7	0.921815	1	MRC1,DPP6,CYP51A1,TBC1D1,EGF,VGLL4,SEPTIN11,CDK11A,MAPK8,DCUN1D4,ACRV1,H2AZ2,SLC36A1,RCE1,PGM1,RALB,MAN2B1,SLC2A5,CLSTN1,CDKL1,ITGB5,ZNF148,MBD3,SGTA,THOP1,TJP3,BMERB1,THAP3,VAMP3,PELP1,SPAG7,GSK3B,KXD1,PPIP5K1,SFMBT1,EPCAM,FSHR,PDIA4,H4C3,BTN3A1,GAL,NIT1,SYT17,IMMT,TSPAN31,TSFM,PNN,LSM14A,GPI,AP2B1,S100A10,S100A13,EXOSC8,CYB561,FGFR2,FNBP1L,PCDHB11,MRPL28,MSLN,IFT140,CTNNB1,LDLRAD4,F7,CDC16,RAB5C,NBR1,DUSP3,HDAC5,GNPAT,AURKA,TFAP2C,PDCD4,SPINT2,RIMBP2,SH3BP1,RPL3,SLC4A7,RASSF7,TSPAN4,MRPL23,CAPN11,CPVL,HEXB,UROS,BMPR1A,NDUFS1,LTBP4,GDI2,TMC6,PSME4,DNAH7,IPCEF1,DPY19L2P2,ACAA1,RTCB,TAF4B,EML2,VASH1,RNASE4,SLC20A1,ORC4,GUSBP3,DHCR24,KCNJ1,APRT,FES,GNG12,DIRAS3,SPEF1,PRCP,PIAS2,POLR3C,ERCC3,ZNF217,HLX,CCSER2
GSE360_CTRL_VS_B_MALAYI_LOW_DOSE_DC_DN	AUD	0.00134693	0.00223345	0.546461	125	0.542571	brain	TWAS	c7	0.546461	1	UBE3B,SMIM10L1,RNASE2,SALL2,MMP14,CRHR1,MAPT,LAIR2,FCAR,ZNF37A,RRH,MSX1,CCNI,PARP1,CDC42BPA,NT5C2,SLK,QPRT,DTNA,ADAM15,DOP1B,FAT2,PYGM,EFEMP2,FGFR4,RPP40,PRKAR2A,SEMA3F,IBSP,ZFR2,EXT2,F2,TRAPPC6A,SYMPK,RABEP1,HDGF,ADPRH,ANGPTL7,PPP2R1B,RET,PAFAH2,TMEM109,GNA13,CR1,CILK1,CD40,DSP,COX7A1,SUSD5,ADSS2,RLBP1,S1PR2,PDE4A,ADCYAP1R1,GRM4,PHGDH,P2RY6,PHKG1,RFX2,SLC35A3,MPZ,PITPNA,PPP2R3A,APOBEC3C,PPFIA1,APOD,TDRD3,MUC6,QPCT,MCAT,PADI2,DSC2,GPX2,MAX,GNB5,MICAL3,DLEC1,FRY,BRCA2,KLF7,OGFR,FARP1,PDE1A,MFAP3,LCP2,DEGS1,TRIM27,DENND2B,POU1F1,ATP6V0A2,TFDP2,MPZL1,RAP1GAP,PTN,PRKAB2,KIAA0586
GSE360_CTRL_VS_B_MALAYI_LOW_DOSE_DC_UP	AUD	-0.0021981	0.00239163	0.358054	111	0.504432	brain	TWAS	c7	0.358054	1	TMED3,LILRA2,MAPK9,ZSCAN9,WIPI2,TBC1D4,RBPJ,CD38,TLR3,TEC,SULT1B1,MYOZ2,THUMPD1,DKK1,IFIT5,CCDC69,KBTBD2,PGM1,ZNF177,RBM6,MKLN1,PLCH1,PDYN,IDH3B,CTSZ,PLCH2,PGAM1,CRELD1,SEC13,CYB5R1,BPTF,RASSF8,RUNDC3A,RPS24,ZCCHC24,EXO1,C1D,S100A10,SPTBN1,SGCG,MAPKBP1,PDE2A,MAP4K2,CDC42,PEG10,PON2,TUBG1,CARD8,ASTN1,KDM4B,GNLY,DDX17,CBX7,MPZL2,VPS11,FAM8A1,GSTZ1,SLC29A1,CFH,BIRC5,KLHL23,SERTAD2,DNAH7,MT1X,CACNA1E,CAND1,NCOA6,DLGAP4,INPP5J,STIM1,WNT2B,RHOC,CHST15,KTN1,LRP3,TESK2,CBX1,MYOF,FANCL,COX10,CETN3,SKP2,CD2AP,FERMT2
GSE360_CTRL_VS_B_MALAYI_LOW_DOSE_MAC_DN	AUD	0.00324412	0.00215083	0.131476	139	0.226415	brain	TWAS	c7	0.131476	1	GPRIN2,NCOA4,TERF2,ST3GAL2,DHX38,AFAP1,GUCY2C,DYRK1A,GLO1,ZNF337,DGKA,MAPK3,CNN3,SCN9A,TUBGCP3,F7,MOB1A,OCEL1,ROCK1,THOP1,GNA15,YJU2,CHAF1A,BARD1,NPAS1,PARVB,PEX10,ANGPTL7,MIPEP,NUP58,JOSD1,ADSL,NDUFA6,SNRK,RAPGEF5,HIVEP1,CLK3,ETFA,CD37,TMEM94,TRPM1,TSC2,RNPS1,ZNF500,UBN1,HLA-J,ABCF1,DHX16,HMOX1,IFT27,OSER1,POM121L9P,IFI44,TSR3,HAGH,SERPINE2,DLEC1,MOBP,EXOSC8,TRIM13,CRKL,HIC2,RABGGTB,PIK3C2B,TBCA,B3GAT3,TAF11,PLEKHM2,NPHP4,ALDH1A2,ATP1B2,CAT,ARTN,NDUFB3,GRIP2,ZNHIT1,TBCB,MUC6,CPB2,HTR2A,RPS6KA2,CLTB,RNPEP,STARD13,WNT5A,LRRC8B,AMFR,CHKB,UQCRFS1,POU2F2,ETHE1,DAP,KIF2A,TAF9,SLC35A1,KAT6B,CRADD,DUSP2,CDH8,XPOT,ADCY3,SEMA3D,FYN,DENND2B,WSB2,PEBP1,SARS1,OPTN,KHSRP
GSE360_CTRL_VS_L_DONOVANI_DC_DN	AUD	7.28E-06	0.00229858	0.997474	122	0.353191	brain	TWAS	c7	0.997474	1	ADAM8,RASGRF1,FCAR,SQSTM1,CD83,PNRC1,HOPX,VPS8,SLC39A8,SCARB2,NFKB2,INA,GYPC,IFRD1,CAMK2B,IGFBP1,EHD1,NCKIPSD,FOXN3,H6PD,LY75,ANGPTL7,CUL7,GREM1,SEMA7A,G0S2,GAL,CYB5A,SF3A2,TUBB2A,S100A10,RHOQ,CASP7,FGFR2,CRHR2,ADAM19,HBEGF,NAPA,PDE2A,P2RY6,ZBTB22,KDM6B,ACOX1,FCGR2A,FCGR2B,DNAH17,CRK,GRIP2,GSDME,SULT4A1,KDM7A,CSF2RB,GCAT,APOBEC3G,UNC5B,MAP2K1,WDR62,TBCB,MUC6,QPCT,CCR6,NRP2,IL15RA,TYMP,MX1,MICAL3,DLEC1,KLK10,LYPD3,TNIK,RARRES1,MFAP3,PDGFRA,TRIM27,IER3,RAI14,TUB,LMO1,LITAF,POU1F1,TFDP2,AKR1B1,NR2F1,NFATC2IP,TGM3,ATP8B1,CHL1,SRSF8
GSE360_CTRL_VS_L_DONOVANI_MAC_DN	AUD	-0.000151562	0.000900299	0.866311	150	0.139326	brain	TWAS	c7	0.866311	1	ADAM8,MBOAT7,IL17RA,MICAL3,DDR1,PDLIM5,IL10RB,GTF2H1,PXN,SRSF9,OTUD4,TTC3,MAP3K5,IFNGR1,THBS2,ABCC3,SCN9A,PYGM,PGM1,CHD9,S1PR1,PDXDC1,TRIM37,HDGF,OSMR,ABHD5,SNAP23,CD46,LAMB3,TRAF5,TDG,EAPP,ITGB4,VPS35L,TOMM34,TNNC2,CD40,EPB41L3,MAPKAPK5,PTAFR,FAM98A,SUSD5,ADD3,RABGAP1L,INPP5B,MACF1,CCNF,PIP5K1A,SERPINE2,CAPZA1,PTPN22,TRIM33,UBXN4,LDLR,APBB3,DOCK4,MDFIC,CTNNB1,NIPSNAP2,HTR6,SPINT2,ARL4A,KDELR1,PDHX,CRYBA4,TGOLN2,MAT2A,TRIM16,CPNE1,LIN37,MUC6,HSP90AB1,MOAP1,IL15RA,LUZP1,TAB2,LRRC8B,WBP4,CKAP4,ADCY6,DCHS1,GSAP,CTDSPL,DLEC1,ATP5PB,CTBS,LETMD1,GGPS1,STXBP3,TP53BP2,PARVA,ACP1,DDX11,PEX3,ATP1B3,WSB2,GTF3C1,NFATC2IP,NCBP2
GSE360_CTRL_VS_L_DONOVANI_MAC_UP	AUD	0.000687651	0.000668509	0.303651	148		brain	TWAS	c7	0.303651	1	DHX38,CSNK2B,AGPAT1,HLA-DRA,PSMB9,HLA-DPA1,TAPBP,LRPAP1,AP1B1,PISD,CCNI,GCN1,GRSF1,PTPN13,AFF1,HCLS1,CDC42BPA,ESYT1,NUCB1,CD37,MYBPC2,STK10,TUBGCP3,ADAM15,PDXK,PC,GSTP1,ASB1,EPHB2,RHCE,TXLNA,UBA7,GNAI2,FOXN3,BTN3A2,UQCR11,BTBD2,OAZ1,GNA11,EEF2,PELP1,ESR1,CD302,PARP4,CHMP1A,PPP3CB,COX5A,SNX1,PLEKHO2,TMEM186,CAP1,PPT1,PLTP,TMX4,EIF3D,MPST,H1-0,PLCG2,ELAC2,USP22,PTPRU,UBE2I,TBL3,CPVL,ADCYAP1R1,ZNF384,DIAPH1,MRPL28,ACADVL,LDLRAD4,PLEKHM2,SDHB,JUP,CDA,SPARC,MPHOSPH8,RNASE1,SLC7A7,SDR39U1,PCCB,CBY1,FADD,SLC4A7,USF2,TBCB,POLR2L,CHST15,UROS,TSPO,ARMC8,CYFIP1,ZWINT,DNAH7,GPX2,MYO1F,UQCRFS1,TUBA1A,STIM1,NEK2,BTRC,DAP,VASH1,ORC4,SLC43A1,UBE2L6,EIF3F,PLXND1,ACTN1,PIAS2,ERCC3,PDCD11,SF3A3,CEBPA
GSE360_CTRL_VS_L_MAJOR_DC_DN	AUD	-0.000576146	0.000910504	0.52688	130	0.963206	brain	TWAS	c7	0.52688	1	NDRG2,SALL2,SIRPB1,IER3,HLA-DOB,TAP1,PSMB9,CYP3A5,THPO,GPR15,SLC39A8,RGS12,HGFAC,CASC3,ADPRH,ATP12A,ITGB3,SLC14A1,CRYAB,CD5,G0S2,HSD11B1,LLGL2,ACOX1,EVPL,RAB29,GAL,IGHMBP2,RAB8A,TRPM1,SLPI,CD40,IL23A,AVIL,SERPINB9,P2RX5,TTLL3,S100A10,TNFAIP6,RHOQ,TPO,NAMPT,PTPN1,PARD6B,ADAM19,PCDHA9,ITGAV,UCP2,CAMTA1,ALDH1A2,KDM6B,LGALS4,ARL4A,SPHK2,SLC25A16,SGPL1,MPZ,FCGR2B,CGREF1,ATP2C1,KDM7A,IFITM3,FBLN5,SERPINA1,CCR6,PADI2,KYNU,DNAH7,GPX2,MARCHF2,ZNF253,TYMP,PSME1,POU2F2,LYPD3,SYMPK,CDX1,DNTTIP2,LAMB1,UBE2L6,CDK17,RRAGD,TRIM66,LITAF,ATP6V0A2,PRPF3,ATP1B3,PEBP1,PHLDA2,ATP8B1
GSE360_CTRL_VS_L_MAJOR_MAC_DN	AUD	-0.000204299	0.000908794	0.822133	136	0.290222	brain	TWAS	c7	0.822133	1	GPRIN2,G3BP2,HLA-F,HLA-J,UBE2D3,SMARCA5,DCTD,ING2,ACSL1,PCDH8,EFNA3,MYOZ3,EXOC6B,PYGM,DRC3,TOP3A,KIF1B,ANGPTL7,CLIC4,NCKIPSD,SNX4,TRIM37,DYNC1I2,UPK1B,ZPR1,CYB5R3,SAMM50,FBLN1,AP4M1,SACS,MTMR6,NUP58,PPP3CB,CNKSR1,BBS4,CLK3,SNAP23,INPP1,GLS,HSP90B1,TDG,CNTN2,AFDN,SLC13A3,POM121L9P,GCH1,MAPK1IP1L,HOMER1,CLDN9,EML3,MDFIC,NUDT3,EXPH5,ACAP1,SOX15,PARD6B,INPP5K,RIMBP2,TFEC,PPFIA1,MEIS3P1,CPNE1,CSPG5,MUC6,CHGB,TECR,SCAND2P,RAMP3,MAPRE1,TRAF5,DLEC1,WNT2B,RFPL3S,SPAG5,HTATIP2,SECISBP2L,KCTD17,PDE1A,TTC22,ABCD3,PTPRK,RARRES1,ME3,DKK3,POLR1F,BCAS2,MYOF,DDX11,DNPEP,GPR135,PDE1C,MARCKS,OPTN,PHF14,IGF1R,DCT,ABCC4
GSE360_CTRL_VS_L_MAJOR_MAC_UP	AUD	0.00206052	0.00201575	0.306682	145	0.333306	brain	TWAS	c7	0.306682	1	USP10,DDX52,CFD,ARHGAP45,TLE2,EIF2B5,ALG3,POP5,ANAPC5,FRG1,ARHGEF16,PCCA,ERCC5,TTC39A,MYOZ2,FAM13A,RAC3,TCAP,SMARCE1,SLC36A1,BANF1,NDUFV1,CHRND,INPP5D,RGS14,NAA80,RIN2,BTN3A2,ESR1,CDC25B,MTOR,MEA1,CAPN11,TBC1D2B,FCGRT,ATP5PD,TMEM94,CDK3,MSH2,SNRPE,RBCK1,NDUFS4,TUBB2A,RPH3A,CHAF1A,P2RX5,PLCG2,GLIPR1,HAGH,VPS39,MARCHF2,SMARCA4,TTC1,VAMP1,NDUFA2,GANAB,CTNNB1,WNT4,EZH1,ARHGAP1,DDB2,NBL1,MYH10,MED8,GLG1,DNAH17,ZBTB25,APOBEC3C,GMFG,PTPN18,SNAPC5,RPL4,TRAPPC12,SLC4A7,CPVL,ITGB2,PART1,GDI2,SREBF2,LAMTOR5,POM121,LRPPRC,DNAH7,IRF5,PRDX2,ATP6V0D1,PSKH1,NFATC3,MAPRE3,NREP,DCP2,RNASE6,RNASE1,SLC43A1,NUP133,HLA-E,DHX16,GTF2H5,PSMA7,PHYH,PEBP1,PRCP,LDHB,RPRD2,RBM8A,POLR3C
GSE360_CTRL_VS_M_TUBERCULOSIS_MAC_DN	AUD	0.00109307	0.00227368	0.630696	121	0.59643	brain	TWAS	c7	0.630696	1	GRIK5,SAP30,NDUFC1,IL10RB,COPS8,QDPR,BICDL1,GATC,PHC2,GRPEL1,PDGFA,TRIP10,ACSL1,TSC22D2,IFRD1,PYGM,N4BP3,SEMA4F,NECTIN2,MKLN1,OSMR,SERPINE1,HIVEP1,IBTK,STAT1,ACADSB,KCNF1,CSNK1G2,C2orf72,SUSD5,TNR,MTF1,INPP5B,CD53,UBE2L3,IFIH1,ADCYAP1R1,MBTPS1,DR1,MAPKBP1,PGC,PEPD,PTPN2,PPWD1,NR5A2,CDKN2C,MTHFS,IL16,PARD6B,CES1,DNAJB4,PDHX,STAU1,PRPSAP1,FCER1G,RPA3,RAP1GAP2,MAT2A,ATP13A3,NORAD,MUC6,KYNU,CERS6,SSB,CFB,MX2,DLEC1,RFPL3S,KCNK1,SKP2,LETMD1,PNP,DMTF1,OCLN,EDNRB,SNRPF,VDAC2,OPRM1,DGCR5,TRIM27,UBE2J1,SLC25A16,REPS1,TGIF1,TFDP2,CHP2,HDAC2,OPTN,SEC22B
GSE360_CTRL_VS_M_TUBERCULOSIS_MAC_UP	AUD	0.000167359	0.000663994	0.801004	160		brain	TWAS	c7	0.801004	1	DHX38,PIP4K2B,SIRPB1,SQSTM1,LINC00847,SPINK2,ANAPC5,MXRA8,CDK11A,FAM149A,ENTPD6,LIPA,OLFML2B,QPRT,CDIPT,THUMPD1,RUVBL2,MYBPC2,ACRV1,CMTR1,NDST1,BANF1,RCE1,PC,NDUFV1,SLC2A5,CLSTN1,LAMB2,TCTA,FOXN3,ZNF148,VAMP3,NEK2,PPP2R5A,COPS6,ZNHIT1,CUX1,TBC1D2B,SEMA7A,COMMD4,PTPN7,CYB5R1,CLN3,FAM32A,TNNC2,TRAP1,MKNK2,TLE5,PLCG2,CAMK1,MXI1,SPECC1L,GLIPR1,TTC1,GARS1,VAMP1,MLF2,PCDHA12,PCDHB11,XRCC2,CD59,LMO2,SEPTIN2,VOPP1,CRYBB1,DAZAP2,SLC4A8,DUSP3,NBL1,CDA,VAMP2,ARTN,DNAJC13,TRAK2,MIOS,KDM4B,TRAF5,PCCB,CBX7,OPA1,SLC4A7,ENOSF1,CEBPZ,PART1,GPNMB,ESD,CYP2B7P,GDI2,PMM1,SREBF2,LAMTOR5,SERTAD2,DNAH7,GIT2,ADO,NEDD8,LYRM9,NREP,DCP2,S100A13,NDRG2,KCTD12,HSPB3,ORC4,ACOT11,MRPL40,RANBP1,UQCRH,TRIM66,CYP2C8,SPC25,FRAT2,NAP1L4,CTSK,POLR3C
GSE360_CTRL_VS_T_GONDII_DC_DN	AUD	3.95E-05	0.000671721	0.953089	125		brain	TWAS	c7	0.953089	1	CECR7,CD83,ZSCAN9,PNRC1,GATAD1,NFKB1,OLIG2,RRH,CP,TUBB4A,TRIP10,TIMM44,NFKB2,INA,AK4,PDK2,SOD2,WTAP,EFNA3,IFRD1,CAMK2B,POU6F1,ATP5MC2,CCNA2,POLA2,DRD1,FAM153A,MATN1,COL16A1,FOXN3,ZFR2,H6PD,EXT2,NTRK1,ZPR1,MPZL2,LY75,DGKB,SEMA7A,NUP62,TMEM109,MYRF,MGLL,RUVBL1,GAL,CD200,CYB5A,PTPRT,GBP1,HEXIM1,KIF25-AS1,BCAT1,KCNJ10,B4GALNT1,TUBB2A,APOL1,CSF2RB,PEX12,COL4A2,TNFAIP2,ALOX15B,AGRN,MAP2K1,KLF11,IFITM3,RCVRN,AATK,PAIP2B,NRP2,IL15RA,NOS1,N4BP2L1,GNB5,TRAF5,KLF7,CRYGA,GNA12,SERPING1,PTPRK,RARRES1,ADRB2,PPP1R16B,SIKE1,TAP1,DIRAS3,PTGER4,MPZL1,TGM3,ANP32E,PRPF3,RPRD2,DCT
GSE360_CTRL_VS_T_GONDII_DC_UP	AUD	-0.00011012	0.000924568	0.905193	101	0.407661	brain	TWAS	c7	0.905193	1	PIP4K2B,LILRA2,MGST2,ITPKB,TRIB2,ESYT1,SPRY1,SORBS2,CLEC11A,CRABP2,EXOSC9,DKK1,S100A4,S100A13,ARHGEF18,PNPLA6,RRP1B,ADARB1,SLC19A1,HMGXB3,GPX3,TTC9,INPP5D,C3AR1,CLEC2B,PFKFB4,RIN2,CA4,APOC1,APOC2,P2RX1,USP6,MCAT,SAMM50,CD52,BAP1,STAB1,PDIA4,HFE,ZNF391,TAX1BP1,CPVL,CHN2,SULT1A1,ITPR2,KCNS3,SERINC5,MYH9,MAF,PLCG2,CAMK1,ADORA3,OSBPL1A,HNMT,PPM1F,RCBTB2,DIAPH1,POLR2G,ADAM12,DOCK1,PEG10,RETREG3,TNFSF12,PINK1,MED8,KCNB1,ZBTB1,TGOLN2,GGCX,TES,COX6B1,CXCL12,ALOX5,VASH1,GSTZ1,CAPN11,HEXB,F13A1,SCG2,SPON1,CACNA1E,CES2,TPM1,BAG5,SDC3,RNASE6,KCTD12,SEMA3A,KTN1,VCL,ATP5MC1,PRCP,RNF6,CDHR1
GSE360_CTRL_VS_T_GONDII_MAC_DN	AUD	0.000255917	0.000672672	0.703613	149		brain	TWAS	c7	0.703613	1	ADAM8,CD83,PCGF3,NELFA,ALG3,RIOX2,GPR15,RCAN1,AK2,CDIPT,DTNA,SCN9A,POLD2,H2AZ2,IFIT1,CCT7,PYGM,RAD9A,TM2D1,ITGB3BP,PGM1,H6PD,KIF1B,SULT1C2,MBD3,GNA11,GNA15,TICAM1,GTF2A2,ZPR1,PHLDB1,GOSR2,PDE10A,SLC14A1,UPP1,PPFIA3,LAMB3,G0S2,TRAF5,MSH2,PLEKHA6,CNTN2,MAPKAPK2,SP3,ATP5MC3,GAL,FLNB,BCAT1,COL19A1,RCC1,FAM171A1,INPP5B,USPL1,PNO1,RCN2,S100A10,TEX30,PFDN1,APBB3,HARS1,EML3,PSMC3IP,NBL1,ERLIN1,TNFSF12,ATP1B2,NPC1,LAMA3,TOMM34,CRYBA4,MTHFD1,METTL13,CCR5,MUC6,ADARB1,MCF2L,VTI1B,RELN,DYNC2LI1,DLEC1,BRCA2,CALM1,RPS6KA5,TENT4A,SLC5A6,CRLF3,LETMD1,ZNF124,RNASE4,PLK2,CCT5,SLC43A1,ME3,TP53BP2,MNT,LRP3,COG5,UBE3C,BCAS2,SRGN,CERS6,TMEM41B,WEE1,RUVBL1,COX10,PRPF3,PTN,SEC22B,FPGT
GSE360_CTRL_VS_T_GONDII_MAC_UP	AUD	-0.000208735	0.000891977	0.814974	166	0.473878	brain	TWAS	c7	0.814974	1	GLOD4,CRK,LRRC37A2,POLR2E,ATP5F1D,LILRA1,FKBP1A,TPD52L2,ST3GAL6,SLC46A3,TRIAP1,ACADS,P2RX4,PSMD9,RBBP6,GSK3B,HCLS1,TMEM131L,ENTPD6,ANXA5,MYOZ2,ACAT2,CCDC57,PDXK,COL6A2,PPIH,RASSF2,MAP4K2,SIPA1,NDUFS8,KPNA6,RIN2,STAMBP,MYO9B,SNRPD2,BBC3,TNFRSF14,CCND3,DNPH1,PRKCD,CYB5R1,PDIA4,ZNF268,HDAC5,NFYC,COPA,NIT1,NDUFS2,SDHC,BRWD1,TSPAN31,CHAF1A,PTAFR,CAMK1,ARPC2,ATG9A,CTSK,PSMD4,POU6F2,RPS13,BTF3,IFFO1,IK,ACADVL,GPS2,VAMP2,LDLRAD4,VOPP1,KCNAB2,VAT1,NBR1,NR1H3,ATOX1,ADA,DNAJC13,TF,MPHOSPH8,ACOX1,CASP8,NDRG2,DAD1,BCL2L2,SH3BP1,CBX7,SLC37A4,ZNHIT1,ATP4A,COX6B1,SDHB,SREBF2,POM121,NELFE,F13A1,LY86,CYFIP1,DNAH7,MYO1F,SELENOP,ARF3,AQP5,NEK2,PSKH1,PATZ1,FBXO7,CD33,CYP4B1,GBF1,DAP,VASH1,OSGEP,ORC4,TBCE,DHCR24,DGCR2,SLC7A5,CYBA,ATP9B,ALDH3A2,ASF1A,NAP1L4,PAK2,POLR3C,PDCD11
GSE360_DC_VS_MAC_B_MALAYI_HIGH_DOSE_DN	AUD	-0.000207586	0.000894907	0.816566	159	0.879162	brain	TWAS	c7	0.816566	1	LILRA2,FCAR,BAG6,SLC39A8,UCHL3,TLR1,TADA3,VGLL4,P2RX4,MSMO1,TMEM131L,GDF11,CALCOCO2,ITGA3,STK10,SCN9A,FCGBP,CASC3,EXOC6B,RAB11FIP5,SNX15,LDLR,GCDH,ABCC6,PDXDC1,CA4,HOMER3,MPZL1,SELL,SNUPN,FADS1,CD300A,CD300C,PDIA4,SMARCD3,BTN3A3,MGLL,GLRX,STX7,RNF103,TUBB2A,THOP1,MYDGF,DNAJC8,RLBP1,SLC11A1,IFI44,PPP3R1,COL2A1,MSH4,TNFAIP2,MYO1F,GNB3,TPI1,CD14,CHMP2A,TRIM27,DHCR7,ARAP1,KCNAB2,PARK7,FAH,HDAC5,CHD3,VAMP2,SPARC,ADA,COL6A2,LSS,H1-0,RPL3,S100A8,S100A13,CTTN,HRAS,MUC6,SERPINA1,RAB27A,TRIM21,TRIM22,SMPD1,AMPD3,SREBF2,KDSR,EPHB2,VCAN,MT2A,MT1H,BST2,LMF2,TYMP,SELENOP,MX1,DLEC1,RTCB,ALDOC,OMG,PLK2,F3,IFI16,ADCY3,CD247,OPTN,CLN3,NUPR1,CTSK,DYNLT1
GSE360_DC_VS_MAC_B_MALAYI_HIGH_DOSE_UP	AUD	-0.00030848	0.000667278	0.64387	153		brain	TWAS	c7	0.64387	1	ECHS1,FLI1,ST14,HOMER2,DDX52,RCHY1,HLA-DQB1,HLA-DPA1,ZNF117,TBC1D1,AP1B1,NF2,YWHAH,ACADS,SEL1L3,RBPJ,TIMP3,PALLD,CH25H,ACAA2,ABCC3,QPRT,ACRV1,MTCL1,PNPLA6,BLVRA,H2AZ2,NDST1,GSTP1,DPY19L1,GSPT1,ATIC,ZZEF1,MINK1,C1QBP,WSCD1,LY75,TCF12,ALDH1A2,NUP58,GNMT,NUDC,EPB41,DDX5,GRIN2C,TUFM,TPM4,WNT5A,PDHB,GDE1,ACOT8,CSNK1G2,SEC14L1,MYH9,ADSS2,PPM1F,GSTT1,TNR,ADORA3,VDR,TUBA1A,MDM4,MAP1B,GGCT,BCAR3,PCDHB11,LMO2,ICMT,PMP22,RAB5C,GNPAT,MPHOSPH8,SLC7A8,SLC4A7,ABCG1,CD151,QPCT,ST6GAL1,RNF44,CYB5R3,IL27RA,PPFIBP2,PPM1B,CTSC,PSKH1,SLC25A36,TPM1,ADO,RPS6KA5,KLC1,IRAG2,DEGS1,PIK3CG,MICAL2,XPOT,CDK2AP1,NCOR2,FURIN,FES,SATB1,DAAM1,IL1R1,WSB2,PRCP,PAK2,POLR3C,VWA8,HLF,ABCC4
GSE360_DC_VS_MAC_B_MALAYI_LOW_DOSE_DN	AUD	-0.00111886	0.00192281	0.560644	139	0.371725	brain	TWAS	c7	0.560644	1	DHX38,WDR18,MBD3,GNG7,LTBP4,RABAC1,POU2F2,LILRA1,MAPK9,ATP6V1G2,BRD2,WIPI2,SPP1,TMEM131L,RFX2,CLPP,TRIP10,GLO1,HDDC2,ZNF337,ITGA3,MYBPC2,WTAP,S100A9,PMVK,PFKL,IFIT5,PYGM,PFKFB4,TIMP2,OCEL1,BST2,SPAG7,PARVB,PPP2R5A,ANGPTL7,GREM1,ILVBL,HIVEP1,INPP5F,MPI,FADS1,G0S2,STAT4,CYB5R1,BTN3A1,RBCK1,RPP14,PPIE,PXDC1,FAM50B,HERC2P3,SUSD5,ATG14,SERPINE2,CRYBG3,CD14,HDLBP,DNAJC11,MADD,CAPZB,CHD3,GPD2,TICAM1,CHRND,TOX4,OXA1L,DDX17,VPS11,ENOSF1,MUC6,GPNMB,ESD,RRP7A,PADI2,PDE8A,PWP1,CMKLR1,SELENOP,WNT2B,YIPF1,DHCR24,SRD5A1,CAD,SLC25A3,TRIM27,GPR65,KCTD12,RAB4A,ZBTB24,MNT,PSMA4,GORASP2,SIVA1,MYOF,IDH2,ERCC3
GSE360_DC_VS_MAC_B_MALAYI_LOW_DOSE_UP	AUD	-0.000262786	0.000913655	0.773637	140	0.244115	brain	TWAS	c7	0.773637	1	LASP1,GPR35,CLIP2,LIAS,MLEC,RNF4,ESYT1,STAT6,ST3GAL4,STXBP2,NDUFA7,ANXA6,TM7SF2,BRMS1,MAP2K6,INPP5D,PDLIM7,RPS29,DMAC2L,RBM6,MOB1A,ERCC2,SLC33A1,SAMM50,COPS6,PEX6,NPEPPS,ETFA,IDH3A,HMGN2,PTAFR,CARD8,GYS1,TMEM109,GANAB,SPTSSA,KIDINS220,ZNF410,CAP1,ACOT8,MSH3,NDUFS4,RPH3A,CAMK1,KIF14,KIF21B,PTPN7,PKMYT1,PFKM,TMBIM6,CRKL,MRC2,P2RY11,HSBP1,IK,DIAPH1,PLAAT3,CHP1,TAF11,CAPN15,CDC42,CDKN2C,NBR1,MPDU1,EFNB3,SLC35A3,RBBP8,FSHR,BNIP1,KCNJ4,APOBEC3C,TMEM158,TDGF1,CHN2,ALDH9A1,TECR,ACTR2,RDH11,EIF6,TPM1,BTRC,GOSR1,RNASE1,METTL3,OGFR,FARP1,ORC4,FIG4,KARS1,PRODH,DEGS1,CERS6,WDR7,CIB1,CNPPD1,WSB2,LDHB,VAMP3,CARS1,PPP1CB,POLR2D
GSE360_DC_VS_MAC_DN	AUD	3.22E-05	0.00090068	0.971495	147	0.370502	brain	TWAS	c7	0.971495	1	PEX12,DDX52,MAPT,RABAC1,FCAR,TNNT1,SYT5,OGFR,TPD52L2,STK19,HLA-DMB,NFKB1,FLT3,SCARB2,SEPTIN11,CCNI,DYNLL1,P2RX7,CP,RPS26,NACA,TSFM,PPP4C,CRABP2,IFI16,S100A9,ANXA6,FAT2,PYGM,KBTBD2,RALB,TIMP2,AATK,SPAG7,ANGPTL7,SLC7A5,CDK10,CD52,GNA13,BTN3A1,IGHMBP2,RBCK1,RPS24,EPB41L3,RPH3A,LSM7,MYDGF,SUSD5,TTLL3,SEC13,GNL2,S100A10,CD14,GANAB,NFYA,DNAJC4,CDC16,RETREG3,ATP1B2,RFX2,FSHR,ADA,DNAJC13,KDM7A,CNOT2,CARD10,APOBEC3C,ATF4,CAP2,POT1,TRAPPC12,USF2,TBCB,IRF7,MUC6,RPS6KA2,SREBF2,RRP7A,MT1X,MYO1F,ZNF253,TNPO3,TYMP,SMPD1,DENND2B,DLEC1,BTRC,DHRS1,KHNYN,SNRPD2,SNX17,TRIM44,KIF3B,HSPB3,PDE1A,ACVR2A,SLC25A1,MRPL40,PRDX1,FYN,SPC25,RUVBL1,VAMP3,ATP8B1,IMP4
GSE360_DC_VS_MAC_L_DONOVANI_DN	AUD	5.47E-05	0.000897222	0.951415	145	0.920621	brain	TWAS	c7	0.951415	1	USP10,DUSP14,BCKDHA,LILRA2,AGA,ST3GAL6,PHC2,MSMO1,ARHGAP22,HDDC2,STK10,ACAT2,IFIT1,PGM1,TRAF3IP1,FAM153A,ACP5,PRDX2,SUPT4H1,TACR1,SLC2A5,ATF5,CD300A,CDK3,PDIA4,FSHB,KDELR2,CD55,ARHGEF7,GLRX,MRS2,ALDH5A1,KDM3A,GCLC,DDIT3,NCL,EPB41L3,SLC11A1,IFI44,NAP1L1,SOCS7,HNMT,RCBTB2,CD9,CD14,MDFIC,RPS5,CUL5,RDX,PPIF,SLC35A3,ACP3,FCGR3A,GPNMB,GSDME,ZBTB1,ZC3HAV1,RNASE1,RNASE2,METTL3,SLC7A7,TDRD3,SOGA1,CCR5,USF2,MUC6,ENC1,IQGAP2,FBL,RASA1,RPS6KA2,SDHB,DNAJB1,SREBF2,AIF1,LY86,LRRC8B,ZWINT,HERPUD1,RDH11,PDE3B,DMXL2,SELENOP,NUMB,GSAP,CTDSPL,DLEC1,CTBS,ERCC1,ALDOC,GGPS1,SLC43A1,DTX4,MNDA,PIK3C3,FYN,TRIM33,PLXND1,ALDH3A2,CLN3
GSE360_DC_VS_MAC_L_DONOVANI_UP	AUD	-0.000559362	0.000888271	0.528878	140	0.336987	brain	TWAS	c7	0.528878	1	AP1G1,LILRB4,PPP6R1,GPR35,PPP1R7,CD83,DHX16,CSNK2B,HLA-DQA1,LTA,EGFR,GAK,PKD2,SEL1L3,HS3ST1,PDGFA,PALLD,CH25H,CASP3,RBMS2,TLN2,ABCC3,MVP,MTCL1,NDUFV2,ADAM15,TIMM44,CBR3,RRP1B,CDS2,STARD3,PSMD3,SMYD5,GSTP1,KPNA2,MAP2K6,DPY19L1,ZNF44,H6PD,CLSTN1,FOXN3,GTF2A2,CAMTA2,LY75,CTSZ,DEGS1,EPHX1,SRP14,CAMK1G,TRAF3IP3,PRKCD,TDG,GRB2,RECQL5,CD200,ACOT13,MKNK2,YJU2,TBCB,CAPNS1,ETFA,RHOQ,CASP7,MOK,CKB,ADAM19,BCAR3,HBEGF,DIAPH1,PRPF40A,MRPL28,TELO2,PEPD,ACADVL,UCP2,PMP22,TBC1D22A,RBBP8,STK4,NPIPB15,CYB5R3,SULT4A1,PCCB,TUBA3D,QPCT,CLTB,SYNGR2,PPFIBP2,LRRFIP1,IQSEC1,IRF5,CTSC,FBXO7,TIMP3,TNFRSF11A,LYPD3,TRAF4,KIF2A,LITAF,SS18L1,IL1R1,AKR1B1,GSE1
GSE360_DC_VS_MAC_L_MAJOR_DN	AUD	-0.000159561	0.000485005	0.742164	164		brain	TWAS	c7	0.742164	1	GPRIN2,ERCC6,AATF,DDX52,BSG,MKNK2,ZSCAN9,MICA,NOTCH4,LIAS,EIF4E,ENPEP,TRIAP1,GABRB1,GRPEL1,FAS,PCCA,ERCC5,DCLRE1A,S100A9,PMVK,GAA,FSCN2,POLD2,TFIP11,TTC28,PLSCR1,S1PR2,GCDH,KIF1B,FCHO1,BAZ2B,CCK,ZNF197,SLC27A2,RPS11,OAZ2,PLEKHO2,AFDN,SLC25A26,PHACTR4,ARHGAP44,POM121L9P,FBLN1,KANK3,RNF114,TAF1C,ILRUN,GCNT2,DLG4,CLDN7,RAB6A,CAMTA1,BRCA1,DHCR7,USP6NL,SDC4,GLG1,MPHOSPH8,FCGR3A,ZBTB25,LANCL1,SYN2,AGFG1,CCDC144A,CPNE1,APLNR,FASTKD2,SREBF2,PPP1R12B,N4BP2L2-IT2,KLHL23,CMKLR1,SCN5A,ERCC1,MAPRE3,OMG,MERTK,PPP2R2B,MEOX2,LCP2,NUP133,DGCR2,HIC1,SRR,SERPINA5,CHRNA5,PARVA,SKAP1,DYNC1I1,MDN1,RUVBL1,PLXND1,POU1F1,MMS19,IL18R1,TRIM24,SREK1IP1,CHD1L,MPHOSPH10
GSE360_DC_VS_MAC_M_TUBERCULOSIS_DN	AUD	0.000356563	0.000668904	0.593995	146		brain	TWAS	c7	0.593995	1	PIP4K2B,LILRA2,CXCL2,TCAF1,HMGB2,SAP30,IL10RB,VGLL4,GAS2L1,PHC2,NADK,PLCH2,HEBP2,REPS1,ENTPD6,FCER1G,OLFML2B,NACA,CRABP2,CDH13,ACAT2,PLOD2,PGM1,HOMER3,SCG5,HIVEP1,SNUPN,SELENOW,SPHK2,RUVBL2,PTOV1,FADS1,CD300A,RECQL5,MXRA7,CHIT1,HMGN1,SEPTIN9,SSBP1,ALDH2,CRTAP,ADD3,PCSK6,COL2A1,KIAA0930,RNASEH2B,MLF2,NME4,PEPD,USF2,STX6,THAP3,UPF3A,EFNB3,SPARC,ADA,SNTB2,SORD,MIOS,RPA3,POLR2I,BTAF1,ALOX5,ABCG1,CD151,TSPAN4,MUC6,CDC5L,GPNMB,PTEN,ALDH9A1,RPS6KA2,RNF44,PADI2,AIF1,CD33,LY86,SERTAD2,SART3,VCAN,SMPDL3A,DCHS1,UTP18,DLEC1,LMO4,CHST15,FAM53B,LGMN,ATP5MJ,DCP2,SDC3,GALC,RNF187,RAB4A,RNASE4,KTN1,MPC2,FYN,GTF3A,PSMA7,EPRS1,JRKL,FRAT2,AKR7A2,ECE1,NUPR1,NBAS
GSE360_DC_VS_MAC_M_TUBERCULOSIS_UP	AUD	-0.00328762	0.00219248	0.133744	132	0.79021	brain	TWAS	c7	0.133744	1	MRC1,HOMER2,GPR35,CD83,TUBB,HLA-DRA,HLA-DQB1,HLA-DMA,BRD2,VPS52,CYP3A5,NFKB1,CXCL11,DYNLL1,AGRN,TNFRSF4,PALLD,CH25H,LIPA,IFIT1,NEMP1,ARAP2,NGFR,NDST1,BBS9,BSN,UBA7,FN1,SULT2B1,ATF5,HSD11B1,TRAF5,GBP1,CD84,TOMM34,TNNC2,RIPK1,PXDC1,MAPKAPK5,ISG20,PLIN1,EPB41,CCNF,UBN1,TNFAIP6,MRC2,SP110,PCDHB11,DIAPH1,MAP3K4,CLCNKA,ALDH1A2,JUP,RBBP8,CDH1,SLC7A8,FMO4,IFITM1,HSP90AB1,NRP2,NET1,PMM1,POLDIP3,PTPN7,SYN3,TIMP3,N4BP2L1,CERS6,SSB,ARHGAP25,DNAH7,MRPS31,IRF5,MX1,CTSC,DDAH1,LYRM9,LYST,TP53BP2,PLPP3,GREB1,LPIN1,CDK2AP1,AKR1B1,PTGER4,PRLR,XPO6,POLR3C,DYNLT1
GSE360_DC_VS_MAC_T_GONDII_DN	AUD	-0.00011916	0.000673869	0.859642	133		brain	TWAS	c7	0.859642	1	BNIP3,TUBGCP2,PIP4K2B,MADCAM1,GZMM,MBOAT7,LILRA2,FCAR,CECR7,GPC1,TBL2,IGFBP7,ALG3,CPE,VNN2,GDF11,SPRY1,ITGA3,CRABP2,S100A8,S100A4,ZMIZ2,PPIH,SLC29A2,ALDH3B1,TIMP2,ITGA6,SLC2A5,XRCC1,APOC1,GUCA1B,NT5E,CD52,STAB1,TKT,CD300A,CHIT1,PDIA4,HFE,ZNF165,GAL,HTRA1,TPM4,BCAT1,ST3GAL5,SLC11A1,HTR3A,GNAL,TECPR2,BAG5,RCBTB2,CD14,SCGB1D2,CTDNEP1,TNFSF12,VEGFB,PEG10,HDAC5,ZMIZ1,CDA,PINK1,CTNNA2,SPARC,MIOS,FAM8A1,CNOT8,USF2,COX6B1,ALOX5,ABCG1,GSTZ1,ADARB1,SLC19A1,GPNMB,RPS6KA2,N4BP2L2-IT2,HLA-E,DXO,LY86,ARHGAP26,VCAN,TGFA,MCF2L,HERPUD1,SMPDL3A,SCG2,CKAP4,CTBP2,SDC3,KCTD12,SEMA3A,MERTK,ABCB4,RUNDC3B,F3,SLITRK5,MAST2,RASAL2,ADCY3,FYN,TRIM33,REPS1,EMP1,SASH1,FCGR1A,CTSK
GSE360_DC_VS_MAC_T_GONDII_UP	AUD	-0.00011219	0.000902881	0.901111	129	0.787949	brain	TWAS	c7	0.901111	1	MRC1,CACNB2,PRR4,ETV6,HOMER2,REEP2,CD83,ZSCAN9,HLA-DRA,HLA-DQA1,HLA-DPA1,HLA-DPB1,CYP3A5,HOPX,PCGF3,ADH1B,WFS1,STUM,PALLD,TTC39A,NDUFV2,CBS,RRP1B,COL9A3,MOB1A,ZFR2,KDM4B,FN1,ALOX15,LY75,GNMT,SEMA7A,LAMB3,TRAF5,ABL2,PTPRT,B3GALT5,B4GALNT1,EPB41L2,MYH9,CSF2RB,KCTD17,KCNJ4,INPP5B,ARSB,NPHP1,HAGH,OSBPL1A,ARVCF,ZNF254,TNFAIP2,CKB,ADAM19,DIPK1A,FNBP1L,P2RY6,VOPP1,PBX1,PMP22,PLA2G5,TNK1,SOX15,ALOX15B,SPINT2,PDHX,MAGI2,RAD50,STK4,IL1A,PPP2R3A,CPNE1,RIMS1,APBA2,NRP2,RFXAP,WNT5A,F13A1,RTCA,PPP1R16B,LDB3,TUBA1A,CTSC,TIMP3,TPM1,KNG1,HDC,FCER1A,RUVBL1,SOSTDC1,CCT6B
GSE360_DC_VS_MAC_UP	AUD	0.0001604	0.000893119	0.85747	140	0.908226	brain	TWAS	c7	0.85747	1	INPP5A,UNG,AP1G1,PCGF2,MAPK9,CD83,TUBB,HLA-DQB1,HLA-DOA,HLA-DPA1,BAK1,CPSF4,CDS1,CD38,QDPR,PXN,PSMD9,PAQR3,PDGFA,PYGB,ARL3,ESYT1,ISG20L2,ACRV1,ZBTB7B,ADAM15,ARHGEF18,C6orf120,IFIT5,GPX3,PRKAR1A,MAP2K6,NME6,TCTA,BSN,MOB1A,TSPOAP1,RABEP1,SAMM50,ITPA,IVD,IDH3A,DNAJC9,PRMT1,LARP4B,WDR37,GLS,LPP,SPTSSA,MCFD2,KIDINS220,AREL1,PPT1,RIMS3,STK4,KCNS1,CD40,SF3A2,COL19A1,GLB1,CAMK1,BCR,RAP1A,WNT2B,FNDC3A,UBE2L3,LRRN2,ADCYAP1R1,DIAPH1,EXPH5,LMO2,SP3,UBR4,DDOST,SIPA1L3,NPC1,ACOX1,TGOLN2,MAT2A,BNIP1,VAMP4,METTL13,SAMHD1,PTPN18,LIG4,ACLY,DNAH7,GNB5,TUBA1A,BRCA2,TPM1,TST,ZNF124,ZNF137P,TMED7,OPRM1,TRIM27,MKNK1,LMO1,KIFBP,SRGN,CIITA,GREB1,WSB2,GTF3C1,PHLDA2,PRPF4B,AKR1C3
GSE360_HIGH_DOSE_B_MALAYI_VS_M_TUBERCULOSIS_DC_DN	AUD	0.00191063	0.00240619	0.427167	125	0.571552	brain	TWAS	c7	0.427167	1	WARS1,CD83,IER3,MICB,NFKB1,TLR1,RCAN1,DYNLL1,SOD3,MSMO1,AK4,KAT2B,ANKRD12,WTAP,STK17A,IFIT2,IFIT1,PDPN,PLSCR1,EXOC6B,DBI,PLCH1,ZKSCAN1,KCNJ4,CYP2D6,CYRIA,ITGB3,CDO1,SEMA6A,ATF5,G0S2,IRF6,BAZ1A,PRELP,BTN3A3,MGLL,GAL,GBP1,GBP2,ZNF410,RHOBTB3,GLRX,BCAT1,KCNMA1,TUBB2A,CNOT9,IFI44,GCH1,HIC2,UBE2L3,TNFAIP2,LDLR,B4GALT5,ADAM19,HSBP1,PARP2,CDC42,ACP2,GPD2,NCDN,ARL4A,ADA,TOMM34,STK4,FCGR3A,AGRN,PSMB10,CDH1,SPTB,CSF2RB,S100A9,S100A8,MUC6,SERPINA1,TRIM21,TRIM22,CYP1B1,LAMTOR5,ABI1,VCAN,MT2A,MT1E,MT1H,TYMP,OLR1,MX2,ATP6V1E1,DLEC1,BRCA2,LRP8,CA12,CYP4B1,CEP170B,SYMPK,CRLF3,F3,UBE2L6,SERPING1,TP53BP2,MYOF,PTGER4,PARK7,CHST2,ENDOD1,MTF1
GSE360_HIGH_DOSE_B_MALAYI_VS_M_TUBERCULOSIS_DC_UP	AUD	-0.00272827	0.00226735	0.228865	134	0.688917	brain	TWAS	c7	0.228865	1	DHX38,AATF,CFD,SGTA,TLE5,LILRA2,RGS19,CLIP2,TRRAP,WIPI2,HMGB2,TBC1D1,CAMK1,VGLL4,GAS2L1,AP1B1,YWHAH,CCNI,MLEC,HS3ST1,CBR4,PYGB,ISG20L2,S100A4,ADAM15,SLC38A10,ARHGEF18,PNPLA6,CBR3,DOP1B,H2AZ2,RPS14,ATPAF2,DPY19L1,LAMB2,SEPTIN9,TMC6,TIMP2,FOXN3,APOC1,TAX1BP3,CAMTA2,C1QBP,TBC1D8,KDELR1,SPHK2,PRMT1,TKT,INPP1,DDX42,DDX5,HELZ,CD300A,SYT17,GDE1,ADCY9,UBN1,ALDH2,HERC2P3,UBA2,RPP38,ADORA3,CD9,EIF3M,LMO2,HDLBP,NIPSNAP2,UPF3A,PLA2G5,TBC1D22A,BDH1,ECH1,GMFG,ZMIZ1,SZT2,SLC7A8,MPST,CBX7,FADD,ZNHIT1,DEAF1,CDC5L,CPVL,CHN2,HEXB,F13A1,LY86,SART3,ISCU,PPM1B,ZWINT,SELENOP,LMO4,TPM1,TMEM158,CDH2,DAP,RNASE6,NCOR2,SCARB1,TMEM243,ABCD3,SIVA1,EIF3F,TXNL4A,WDR7,FURIN,MAN2A2,DAAM1,TUFM,NBAS,GCSH,ZC3H15,CDC123
GSE360_HIGH_DOSE_B_MALAYI_VS_M_TUBERCULOSIS_MAC_DN	AUD	-0.00252289	0.00222973	0.257853	127	0.746837	brain	TWAS	c7	0.257853	1	CYP2B7P,GRIK5,ETHE1,LILRB2,CXCL2,CXCL11,CLOCK,IGFBP7,SLC39A8,SEPTIN11,PHC2,CD38,ARFIP1,TLR2,ACSL1,MAPK8,KAT2B,INPP4B,FSCN2,PLOD2,PYGM,ZNF44,NCLN,GSK3B,PLCH2,SERPINE1,NUP58,NPEPPS,SCG5,GOLGA8A,STEAP1,GYS1,LAMB3,SFMBT1,LLGL2,H4C3,HTRA1,TPGS2,GBP1,GBP2,KCNF1,CAP1,CILK1,TSFM,EPB41L3,SERPINB1,NALF1,THEMIS2,BICDL1,TNR,GPR12,MTF1,INPP5B,ARSB,GLIPR1,OSBPL8,RCN2,TNFAIP6,NAMPT,ACE,ADCYAP1R1,HBEGF,CTNNB1,PTPN2,SREK1IP1,PPWD1,SREK1,UCP2,RGS2,RPA3,APOBEC3F,SLC4A7,CCR5,PKP3,MUC6,ZNF638,PTEN,NDUFS1,KYNU,CYP1B1,SSB,VCAN,MT1X,CKAP4,OLR1,TUBA1A,NME1,DLEC1,ATXN3,RNASE2,PDK1,KTN1,SLC25A16,SRGN,COX10,PSMB9,MMP14,KIAA0586,HLF,CCSER2
GSE360_HIGH_DOSE_B_MALAYI_VS_M_TUBERCULOSIS_MAC_UP	AUD	-0.000124171	0.00088084	0.887894	184	0.326772	brain	TWAS	c7	0.887894	1	ECHS1,ST14,DHX38,PIP4K2B,MED24,LILRA2,SIRPB1,DIDO1,TPD52L2,TBC1D9B,CD83,HLA-DQA1,HLA-DMB,HLA-DMA,VPS52,ABCC5,ETFDH,TADA3,VGLL4,CAMKK2,MFN2,TNFRSF4,PATZ1,PISD,MAN2B2,ITPKB,ENTPD6,PYGB,LIPA,PCCA,BLNK,PI4K2A,ITGA3,ITGAX,CRABP2,ISG20L2,ACRV1,SND1,IRF5,STK10,CDC25B,RASSF2,FBL,BLVRB,JUP,BANF1,SF3B2,PC,ACP5,FARSA,TXLNA,UBA7,PRKCA,CA4,TRAPPC6A,AOAH,COPS6,TCF25,TBC1D2B,COMMD4,CD37,FCGRT,HEXA,NISCH,LMOD1,CYB5R1,CLN3,STX7,KCNJ9,SERPINB6,PXDC1,GLB1,NMT2,PLCG2,CYP27A1,ZNF263,UBN1,KIAA0930,TRAF3,GARS1,MBTPS1,BCAR3,IFFO1,MLF2,PCDHA12,PCDHB11,DIAPH1,PLEKHM2,VAT1,DUSP3,DDB2,VAMP2,CDA,FMO4,SUN2,ATF4,CTTN,IFITM1,CD151,AP2A2,RPS6KA2,SREBF2,GSTM5,RPL10A,ARHGAP25,DNAH7,GNB5,SMPD1,FAM53B,ADO,PCK2,NOS2,DAP,NDRG2,ORC4,FIG4,GPR39,AKR1A1,PIK3R3,ADCY3,HTR7P1,ALDH3A2,IL1R1,AKR1B1,PRCP
GSE360_HIGH_VS_LOW_DOSE_B_MALAYI_DC_DN	AUD	-0.000248803	0.000912341	0.785077	123	0.509296	brain	TWAS	c7	0.785077	1	FCAR,ZNF787,TRPV6,CYP3A5,ST3GAL6,MLEC,IFNGR1,ACAA2,SGCB,BLOC1S1,NRP1,ACAT2,EIF4B,PYGM,PSMG1,DSCAM,CENPS,RHCE,SNX29,TSPYL4,ROS1,PRKAR2A,SEMA3F,SUPT4H1,ANXA2,RABEP1,PLCH1,PATJ,NKTR,SCG5,MICU1,RUNDC3A,COX7A1,RLBP1,CNOT9,MMP25,TPP2,COL2A1,CDC7,FNBP1L,GANAB,CDKN2C,FAH,ERLIN1,SEC31B,MAGI2,EIF4E2,MPZ,ID4,BDKRB1,APOD,RPL4,PKP3,MUC6,PADI2,LAMTOR5,HSF2,RDH11,NDUFA7,ATP6V1E1,DLEC1,BRCA2,RTCB,CYP4B1,CYP4A11,IRAG2,EMG1,KLF7,IDH1,S100A13,DAP3,SLC6A7,PNP,PDE1A,GTF2H2B,CASP1,CDH6,PIK3CG,TRAF6,CEP170B,PDLIM1,DNA2,FAM234B,NTSR2,IL1RL1,ST8SIA1,PRPF4B,POLR3C,ACKR1
GSE360_HIGH_VS_LOW_DOSE_B_MALAYI_DC_UP	AUD	-0.00295479	0.00240149	0.218548	102	0.571024	brain	TWAS	c7	0.218548	1	PSMA4,TMED3,DHX38,AATF,ZNF516,LILRA2,SS18L1,TPD52L2,MAPK9,NDUFC1,CDS1,MAPK10,CTSO,PDE6H,STRAP,GLO1,ANAPC13,LTBP1,ABCC3,PPP4C,THUMPD1,STXBP2,NAA80,FILIP1L,GNA15,CHRNE,CAMTA2,MKLN1,SERPINE1,CYP2D6,COPS2,AP4E1,MAU2,BICD1,TBC1D8,ILVBL,MAN2C1,CARD8,PRMT1,PGAM1,GRIN2C,FAM20B,PDIA4,SCFD1,KIAA0319,SLC12A5,ADCY9,GLCE,HERC2P3,FAM171A1,SSUH2,KIF14,FERMT2,GCH1,STK39,NPRL3,CTNNB1,PEG10,TUBG1,TBC1D22A,PRMT2,GPS2,SLC37A4,RNF44,CHGB,RABIF,STARD13,ATP6V1G2,SERTAD2,DNAH7,SCG2,FAM216A,SLC25A36,ATP1B3,DUT,GPR65,ZC3H14,SEM1,MICAL2,ADAM12,TXNL1,ATR,ADGRV1,CD2AP,SDR39U1,TNFSF4
GSE360_HIGH_VS_LOW_DOSE_B_MALAYI_MAC_DN	AUD	0.00308156	0.00200743	0.124765	149	0.642973	brain	TWAS	c7	0.124765	1	KCNJ1,ST14,TMED3,DDX52,LTBP4,GRIK5,RPIA,PSMB9,BRD2,GRM4,LIAS,GPR15,FILIP1L,RRH,VGLL4,SEPTIN11,P2RX4,CD38,ISG20L2,TSC22D2,SCN9A,CAMK2B,NUDCD3,H2AZ2,STARD3,PSMD3,HAP1,RAB5C,PYGM,PRKCSH,ZNF20,ZNF44,MAN2B1,RIN2,TCF12,ANGPTL7,CUL9,HOMER3,GREM1,GOLGA8A,GRK5,SEMA6A,PI4K2A,NFYB,DDX5,SNRPE,PDIA4,CYB5A,ACYP1,CR2,PPIE,VAMP5,RNF103,TSFM,PNN,PPM1A,MNT,ZZEF1,PLIN1,AP3S2,IDH2,TNR,EPB41,EXOSC8,CRKL,FGFR2,MBTPS1,IFFO1,ANKS1A,EIF3M,LMO2,POLD3,TNFRSF25,F7,CDC16,PDCD4,TARS1,RFX2,SPHK2,PKIG,PCBP3,TRIOBP,DDX17,TFEC,IFITM2,AP2A2,MUC6,HEXB,LGMN,ITPK1,BTBD3,CYB5R3,CMKLR1,LRRC8B,THOP1,GNAO1,MT1E,RPA1,DCHS1,PMS2P11,DLEC1,ACAA1,SLC25A36,EML2,ASIC1,E2F1,RNASE2,PDCD10,TERF2IP,SERPINF1,MAP3K8,BCAS2,XPO6,CCSER2,SIGLEC6
GSE360_HIGH_VS_LOW_DOSE_B_MALAYI_MAC_UP	AUD	-1.30E-05	0.00091836	0.988716	121	0.612193	brain	TWAS	c7	0.988716	1	MBOAT7,CYP51A1,IDUA,HTT,NFKB1,COX6A1,PRKCB,NADK,UCHL1,MAN2B2,CP,ATF6,CRABP2,IFI16,SPA17,ACRV1,TCP1,ALDH1L1,RASSF2,SIPA1,BANF1,CCS,PC,BBS9,RALB,EIF3G,GCDH,PGD,M6PR,COL16A1,ERCC4,ERCC2,MUC4,TNK2,CD6,QSOX1,H2BC10,ZHX3,MYCL,CAP1,MPHOSPH8,SAP18,SKAP2,TSPAN31,MSH3,SERPINB1,TLE2,PIAS4,DNAJC8,ATMIN,PLCG2,XPNPEP1,ZNF263,FBLN1,HSBP1,PFDN1,PCDHB11,DIAPH1,RNF14,MAPKBP1,CHMP2A,TAF11,PLEKHB1,DNAJC16,MTHFS,PMP22,PSMC3IP,NBR1,GNPAT,PSMC3,SHBG,VAMP2,PPIF,ATOX1,IRF7,NDUFS1,NOP16,CLTB,RBM17,SYN3,MYO1F,RELN,MX2,FAM216A,TRIM44,CARD10,ORC4,GUSBP3,SLC43A1,GABRB2,ANK3,PIK3R3,ATP5MC1,GNS,ADCY3,SPC25,GRK3,KHSRP,PARK7,ACTN1,ADCYAP1
GSE360_LOW_DOSE_B_MALAYI_VS_M_TUBERCULOSIS_MAC_DN	AUD	0.000495284	0.0009173	0.58924	125	0.344907	brain	TWAS	c7	0.58924	1	MUC6,MUC5B,GRIK5,SAP30,TDO2,TRIAP1,PHC2,INPP4B,SMARCA5,CLOCK,TLR2,SULT1B1,ACSL1,OLFML2B,HERC3,IFIT1,PYGM,PGM1,RALB,CMAHP,ATIC,SLC2A5,OSMR,SAMM50,ABCC10,HSP90AB1,HIVEP1,LAMB3,SFMBT1,TAX1BP1,ENTPD3,CTNNB1,DLEC1,EEF1AKMT3,EPB41L3,RIPK1,THEMIS2,SUSD5,ASL,RLBP1,CD36,GLIPR1,OSBPL8,RCN2,TTC1,SP110,EIF4E2,RPL13P5,PFDN1,DIAPH1,PARP2,PNP,PTPN2,CDC42,ZBTB40,PMP22,BRCA1,PRPSAP1,SNTB2,ST3GAL2,SLC7A7,BCL2L2,NEDD8,CBY1,OPA1,ATP13A3,SLC4A7,NDUFS1,PADI2,PTPN7,KYNU,LAMTOR5,SSB,MX2,ADCY6,RFPL3S,S100A13,DNTTIP2,UBE2L6,FEM1C,NUP133,SNRPF,CDK1,KARS1,VDAC2,MRPL40,UQCRH,PSMB9,LDHB,TENM4,CTSK,IL16,POLR2D,DYNLT1
GSE360_LOW_DOSE_B_MALAYI_VS_M_TUBERCULOSIS_MAC_UP	AUD	0.000158271	0.000905918	0.861309	147	0.214777	brain	TWAS	c7	0.861309	1	GPRIN2,MAPK8,DHX38,LIPE,PSG1,LILRA2,SIRPB1,CD83,PMS2P3,SPINK2,P2RX4,CDK11A,RNF4,FAM149A,ENTPD6,PYGB,PCCA,LINC00847,ITGA3,CDIPT,MYBPC2,CRABP2,ACRV1,C6orf120,SMYD5,DIDO1,SF3B2,NDUFV1,TBX19,CLSTN1,LAMB2,BSN,ABHD14A,CDC25B,MRTFA,SREBF2,SLC7A5,CDK10,TBC1D2B,SEMA7A,CYB5R1,CLN3,NUPR1,FAM32A,TOMM34,SLC13A3,TRAP1,TCF3,SERINC5,SERPINB6,MAPKAPK5,GLB1,PLCG2,SPECC1L,TNR,VPS39,GARS1,ADCYAP1R1,BCAR3,MLF2,PCDHB11,HLA-DPA1,NFYA,PGC,PPWD1,PLEKHM2,CRYBB1,UPF3A,VAT1,DUSP3,NBL1,CDA,ARTN,FCGR2B,MYO1C,PRPF8,SGSM2,KDM4B,PCCB,KLF12,TDRD3,ZNHIT1,ENOSF1,LGMN,MOAP1,POLDIP3,SYN3,SSTR2,LY86,PSME4,MX1,SMPD1,TPM1,CTBP2,ADO,NDRG2,ORC4,RARRES1,RAB4A,FIG4,GPR39,MICAL2,ITGB1BP1,LPIN1,ALDH3A2,HDAC2,NAP1L4,IGF1R,SYNM
GSE360_L_DONOVANI_VS_B_MALAYI_HIGH_DOSE_DC_DN	AUD	-0.00104233	0.00228919	0.648874	129	0.610642	brain	TWAS	c7	0.648874	1	FLI1,ST14,LAIR2,FCAR,PPP6R1,WIPI2,KDELR2,EIF2B5,VGLL4,NUP210,BLOC1S1,ANKS1A,RNF8,PFKP,SLC38A10,PCNA,PSMD3,RAB5C,RPS14,GPX3,GSTP1,NDUFV1,ASAP2,HPCAL1,TRAF3IP1,INPP5D,P2RY11,ACP5,FARSA,CLEC2B,UBA7,MRS2,ALDH5A1,CMAHP,SLC25A12,APOC1,ERCC1,BUB1B,TBC1D2B,GOLGA8A,SYNE1,HEXA,TKT,MAP3K5,SYT17,ST3GAL5,MIA2,TMX4,MSH3,ALG8,FAM98A,TSC2,ADORA3,RABGGTB,MEF2A,SGCG,FASTK,MRC2,RCBTB2,NCAPD2,CD14,MDFIC,PRPF40A,NME4,SEC14L1,SEPTIN9,DNAJC16,GNPAT,ZMIZ1,SLC35A3,TRAPPC8,F2,ZBTB1,SLC7A8,KDELR3,CBX7,TDRD3,USF2,AP2A2,MUC6,CPVL,TASOR,ACTR2,PREPL,TLE5,PDE3B,ARSA,SELENOP,SMPD1,FGL2,DLEC1,SGMS1,CDH2,RNF187,DGCR2,MNDA,CGGBP1,HLA-E,FYN,APRT,TXNL1,ALDH3A2,AMPD2,ASF1A,TUFM,CREB3L2,ZC3H15,RNF6
GSE360_L_DONOVANI_VS_B_MALAYI_HIGH_DOSE_DC_UP	AUD	0.00308992	0.00244445	0.20621	110	0.653961	brain	TWAS	c7	0.20621	1	TRDMT1,LILRB4,PNRC1,HOPX,SLC39A8,NFKB1,RCAN1,MORC3,AK4,ACRV1,DIPK1A,CNN3,MUC1,CAMK2B,UGP2,GM2A,EXOC6B,RAB11FIP5,SMYD5,GCDH,RHCE,H6PD,LY75,ITGB3,EIF2S1,RDH11,SELL,G0S2,TRAF5,QSOX1,CHI3L1,PRELP,MGLL,CD200,EPB41L3,RHOQ,CASP7,FGFR2,ADAM19,HBEGF,PCDHB11,DUXAP10,NUDT3,TULP1,ALDH1A2,BRCA1,NR1H3,ACOX1,FCGR2A,GSDME,IRF7,IL15RA,CYB5R3,MT2A,COQ9,DMXL2,TRPC6,TYMP,OLR1,MX1,BID,WNT2B,CYP4B1,CYP4A11,NEDD8,CSF2RB,H1-0,KIF2A,GPR39,CEP170B,NTSR2,AKR1B1,IFT140,MTMR11,CHST2,GSE1,ACKR1
GSE360_L_DONOVANI_VS_B_MALAYI_HIGH_DOSE_MAC_DN	AUD	0.00157638	0.00201612	0.434281	145	0.470595	brain	TWAS	c7	0.434281	1	DHX38,BCKDHA,LILRA2,DHX16,TAP1,HLA-DMB,HLA-DMA,HLA-DPA1,VPS52,GAK,SEC13,VGLL4,AP1B1,ACADS,CLCN6,ADGRE1,TIMM44,MYO1F,TTC39A,CNPY2,STAT6,SCN9A,OGDH,IDH3B,RASSF2,FCGBP,STARD3,PYGM,EHD1,SIPA1,SF3B2,PC,UBA7,TIMP2,GAA,SGTA,GNA15,TRAPPC6A,AOAH,CD302,TNFRSF14,ANGEL2,EPHX1,CYBA,SPG7,CD37,HEXA,STAB1,PRKCD,SNX1,KPNA2,GBP1,LRRC8B,CAP1,KCNJ9,NIT1,ADA,CTSA,PLTP,MGRN1,PXDC1,TXN2,SH3BP1,CAPNS1,PLCG2,INPP5B,SNX27,UBAP2L,TNFAIP6,CPVL,ADCYAP1R1,IFFO1,RPL13P5,DIAPH1,MRPL28,PHGDH,TP53I11,CHST1,LMO2,NR5A2,SNED1,DUSP3,SPARC,RPA3,FADD,TNK2,IFITM3,RNH1,IRF7,MUC6,MRPL23,SGSM3,SREBF2,SMPD1,PPFIBP2,IMPDH1,MX1,DLEC1,BTRC,PCK2,LGALS9,NUFIP1,DAP,SLN,ZBTB24,PRRX1,PLXND1,SH3YL1,ALDH3A2,AKR1B1,XPO6,ACTN1,MGMT,SECTM1
GSE360_L_DONOVANI_VS_B_MALAYI_HIGH_DOSE_MAC_UP	AUD	6.22E-05	0.000680322	0.927207	126		brain	TWAS	c7	0.927207	1	ADAM8,MRC1,LILRA4,SEC61G,SEL1L3,RBPJ,OTUD4,VNN2,TSC22D2,MTCL1,TCP1,CCDC57,H2AZ2,PLOD2,PGM1,TGM2,RAB11FIP5,HK2,ZNF148,CLPTM1,PELP1,WSCD1,TCF12,LBR,SERPINE1,GUCA1B,SLC27A2,GREM1,GOLGA8A,G0S2,TDG,BAZ1A,PDIA4,SEMA3C,S100A10,VDR,WNK1,TRIP12,HBEGF,MDFIC,LTN1,TFAP2C,PTGER3,ATP1B2,MPHOSPH8,FCGR3A,PKP4,DDX17,DDX18,TFEC,CAPZA2,ZNF638,BTBD3,CYP2B7P,GDI2,KYNU,CYP1B1,SYN3,HMOX1,MB,VCAN,RARS1,DNAH7,MT1A,MT1H,MT1X,KIFC3,HPX,DCHS1,OAT,ATXN3,ADO,OSBPL8,RNASE4,SLC20A1,ORC4,GGPS1,ZNF292,KTN1,MIR22HG,PIK3C3,GALNT18,RAI14,TRIM33,DDX11,DAAM1,IL1R1,MPZL1,POLR2D,GMPS,CCSER2
GSE360_L_DONOVANI_VS_B_MALAYI_LOW_DOSE_DC_UP	AUD	-0.00364568	0.00240935	0.130245	105	0.140168	brain	TWAS	c7	0.130245	1	ADAM8,CD83,SLC39A8,NFKB1,TBC1D4,ADAMTS3,TRIP10,GSTO1,PGM1,AK4,UGP2,TNIP1,MAP4K2,EHD1,TM7SF2,INSIG2,RALB,NCKIPSD,INSM1,FILIP1L,LYPD3,NECTIN2,LY75,DPP4,PARVB,ABCC10,CAPN11,BICD1,TBC1D8,GREM1,SELL,INPP5F,G0S2,CHI3L1,MGLL,CYB5A,NQO2,TUBB2A,SLC11A1,OBSL1,SELENBP1,TNFAIP6,NAMPT,TRAF3,FGFR2,CRHR2,MRPL28,PLEKHB1,ALDH1A2,SLC4A8,PMP22,GPS2,KDM6B,SPINT2,NPIPB15,ASTN1,UNC5B,ARHGEF4,IRF7,LTBP4,MT2A,MT1E,TYMP,OLR1,ETV6,WNT10B,BID,WNT2B,CSF2RB,H1-0,KIF2A,PPP1R16B,POLR1F,SIKE1,CRIP2,LITAF,B9D1,AKR1B1,OPTN,DOCK4,HLX
GSE360_L_DONOVANI_VS_B_MALAYI_LOW_DOSE_MAC_UP	AUD	-8.75E-05	0.000671178	0.896273	135		brain	TWAS	c7	0.896273	1	ADAM8,GPATCH8,PLEKHM1,MBOAT7,LILRB4,MFN1,SEC61G,PDLIM5,PLOD1,MSMO1,LEPR,ARAP2,UQCRC2,CRABP2,TSC22D2,GPX3,GM2A,EHD1,BANF1,TBX19,KIFAP3,LRRFIP1,ASB1,FAM153A,COL16A1,SULT1C2,PARN,PDXDC1,TACR1,CLPTM1,CPM,PPP2R5A,ATP5MF,SERPINE1,MTMR6,IDH3A,G0S2,LPP,TDG,EAPP,MCFD2,CHIT1,CNTN2,ZNF410,GLRX,SERINC5,RIPK1,DNAJC8,ADD3,SLC11A1,SEMA3C,TRIP13,CD53,ATP5PB,RHOC,SERPINE2,IK,MDFIC,ZNF132,PDE2A,CSNK2B,CD59,SP3,TNFSF12,CEP162,ARL4A,MAGI2,NPC1,DNAJC13,MPHOSPH8,PRPSAP1,SULT4A1,TFEC,ERGIC3,TUBA3D,ENC1,RFPL3S,SYN3,SSB,TUBB,ACTR2,MT1E,KIFC3,WBP4,DMXL2,MAPK6,CTDSPL,OAT,E2F1,ZNF124,ORC4,UBE2L6,CD164,GABRB2,TP53BP2,PIK3C3,CALCOCO2,NCOA1,VPS26A,SH3YL1,TXNL1,PLAGL1,NCBP2,SERPINB2
GSE360_L_DONOVANI_VS_L_MAJOR_DC_DN	AUD	-0.000176255	0.00232464	0.939562	113	0.584166	brain	TWAS	c7	0.939562	1	ADAM8,IL17RA,GPC1,HLA-A,MTERF1,PEG10,CXCL11,RNF10,MTHFR,PTPN13,HGFAC,DEPDC5,YWHAH-AS1,RFPL3S,CLCN3,TMPRSS11D,CNPY2,DYNLT1,WTAP,LPAL2,SLC35D1,S100A8,MUC1,SLC38A10,UGP2,CCS,ALDH3B1,CPLX2,FAM153A,CRIM1,SLC25A12,UBOX5,VAPB,GAS8,CD5,HSD11B1,DENND4A,TFAM,RECQL5,EVPL,CNTN2,CHRNA1,TMEM186,BRWD1,HECTD4,HERC2P3,TNR,TCHH,TXNRD2,SGCG,EXPH5,DOCK1,DNAJC16,PADI2,CHD5,SLC19A1,COL6A2,CGREF1,CBX5,OPA1,SOGA1,USF2,CDC5L,PART1,LIG4,BCL2,KDSR,HINFP,GPD1L,ISCU,PLLP,CHKB,ARSA,ZNF45,BCAM,RTN2,KLC1,SCCPDH,GALC,RNF187,METTL3,TAF9,USP15,RXYLT1,CERS6,SEC61A1,ASF1A,DOCK4,COLQ,ATP8B1,HLX
GSE360_L_DONOVANI_VS_L_MAJOR_DC_UP	AUD	0.000313869	0.000895024	0.725826	141	0.29798	brain	TWAS	c7	0.725826	1	LILRA4,TRPV6,TCAF1,CPSF4,SPINK2,ABCC5,MLEC,PEX13,CPE,GATB,TLR3,FRG1,MEGF6,CEP104,NT5C2,TPD52L1,CAMLG,ANXA3,SGCA,CRYM,FCGBP,RAB4B,SMYD5,NAT8,TM7SF2,TAF1B,FCHO1,MTHFD2,TOMM70,PRKD2,BBC3,GUCA1A,GNMT,EIF2S1,FGF12,SEC23IP,ATG12,MAN2C1,ETFA,MYRF,FADS1,HTRA1,CTSA,DAPK3,YJU2,ALDH3A2,USP22,TNN,P2RY11,GGCT,TEP1,PDE2A,RAB6A,PRPF40A,NUDT3,ECE1,WNT4,THAP3,ACLY,NBR1,NR1H3,NPR3,MAP2K5,STX2,MCM3AP,S100B,KDELR3,UNC5B,SLC4A7,HDAC9,MASP1,RRP7A,DNAH17,BRME1,CYFIP1,SMTN,KLRC4,CD33,SLC25A24,MFAP3,PIK3CG,FAM3C,AGPS,MPPE1,PLCE1,SPC25,POU1F1,PLAGL1,TELO2,GAB2,PRKAB2,SMYD2,DCT,CCSER2,IMP4,GAS2
GSE360_L_DONOVANI_VS_M_TUBERCULOSIS_DC_DN	AUD	0.000440667	0.00220615	0.84168	133	0.824222	brain	TWAS	c7	0.84168	1	HSBP1,USP10,MICB,TLR1,DYNLL1,PRKCB,MSMO1,CD38,ACSL1,FCGR3A,OLFML2B,SLC35D1,BLVRA,POLD2,IFIT2,IFIT1,AKT2,PYGM,ALDH3B1,HMGCS1,BBS9,UBA7,EIF3B,ANXA2,COL13A1,SEC23IP,PTOV1-AS1,ATF5,PGAM1,TRIP4,BAZ1A,CHI3L1,BTN3A3,GAL,HTRA1,IKBKE,GLRX,ST3GAL5,EPB41L3,SERPINB9,TUBB2A,ALG8,IFI44,GCH1,PLEK,POGZ,S100A9,S100A8,ADAM19,NCAPD2,CD14,CDK3,SEC14L1,DNAJC16,PADI2,NUP160,GRB2,F2,SKIL,RPA3,PIK3R4,SLC7A7,NEDD8,SAMHD1,IRF7,MUC6,HSP90AB1,C3AR1,RBM17,CYP1B1,SERPINB8,ABI1,VCAN,ZWINT,TOM1,MAX,CPT1B,ORAI2,MX2,MX1,GSAP,DLEC1,BRCA2,TIMP3,ZNF45,LGALS9,CRLF3,PNP,RNASE4,UBE2L6,SERPING1,LCP2,MNDA,CGGBP1,CASP1,CEP170B,EMP1,MPZL1,PARK7,ENDOD1,FSCN1
GSE360_L_DONOVANI_VS_M_TUBERCULOSIS_DC_UP	AUD	0.000495217	0.00197363	0.801879	149	0.414594	brain	TWAS	c7	0.801879	1	FOLH1,PRR4,GPR35,CPSF4,HMGB2,GOT2,AP1B1,HS3ST1,TTC3,LPCAT1,ESYT1,NACA,ITGA3,UQCRC2,ADAM15,ARHGEF18,MYO1F,COQ9,CBS,RRP1B,H2AZ2,IGFBP1,TM7SF2,PGM1,DPY19L1,P2RY11,ACP5,PRDX2,RBL2,PYGL,CDC25A,FOXN3,ALOX15,CAMTA2,SYT17,ESR1,LY75,PTPRA,CUL7,ABCC10,CAPN11,CCK,RUVBL2,FRAT2,HPS1,CDC5L,SERINC5,ALDH2,IFT27,PVALB,MPST,CARD10,BCR,TCHH,GARS1,PCDHB11,HLA-DPB1,PEPD,LSM14A,USF2,PLEKHB1,CASP9,ACOT7,TNFRSF25,ALDH1A2,TBX1,CCHCR1,PLA2G5,ECE1,TBC1D22A,BDH1,TARS1,DDX51,ASTN1,GSDME,SUN2,UNC5B,SNAPC5,TRAPPC12,RPS6KA2,CPLX2,RNF44,CYB5R3,TLE5,F7,IRF5,TRAF5,TNFRSF11A,POU2F2,LYPD3,DCP2,RNF187,SCARB1,TTC22,FIG4,FYN,SIVA1,ATG9A,TUFM,NBAS,ZC3H15,HLX,AMIGO2
GSE360_L_DONOVANI_VS_M_TUBERCULOSIS_MAC_UP	AUD	-0.0016902	0.00203747	0.406787	142	0.345696	brain	TWAS	c7	0.406787	1	MRC1,AARS1,DHX38,DOC2B,ABR,TPD52L2,TBC1D9B,BRD2,VPS52,TBL2,VGLL4,GATC,IFNGR1,LIPA,MAPK8,PAN2,PRIM1,DDIT3,TLN2,BLNK,SLIT1,ITGAX,MYOZ2,MYBPC2,CRABP2,ISG20L2,TSC22D2,STK10,TUBGCP3,C6orf120,NDST1,MPHOSPH10,NAT8,TBX19,ACP5,PRDX2,CENPS,FOXN3,ZNF148,PPP2R5A,NPEPPS,HOMER3,HEXA,NFYB,PDIA4,TAX1BP1,CLN3,NUPR1,TOMM34,TNNC2,MKNK2,SERINC5,COL19A1,MAPKAPK5,SGSM2,ASNS,NAP1L1,OSBPL8,TRIP13,ZNF263,SERPINE2,GRIK2,GARS1,PRPF40A,CTNNB1,CUL5,EXPH5,LDLRAD4,IRF5,NRF1,CD59,JUP,DDB2,PTGER3,ATP1B2,TARS1,NPC1,DDX51,SLC6A6,TRAF5,TIAM1,SUN2,CBX7,ATF4,TDRD3,MOAP1,GPNMB,GDI2,LAMTOR5,SYN3,HMOX1,LY86,SIX3,DNAH7,STIM1,MICAL3,CHST15,ADO,TRAF4,MERTK,ORC4,RPN1,CNPPD1,IL1R1,PRCP
GSE360_L_DONOVANI_VS_T_GONDII_DC_DN	AUD	-0.000187185	0.000915152	0.837932	125	0.694354	brain	TWAS	c7	0.837932	1	AP3B2,CTNNA1,TRIM26,WIPI2,HMGB2,EIF2B5,NFKB1,VNN1,MEGF6,EPHX1,ITPKB,NELFA,TMEM131L,PROM1,C10orf95-AS1,CNN3,SLC35D1,CBR3,PCNA,ANXA6,POLA2,GSTP1,HMGCS1,GPR161,DPT,PGM1,CENPS,MTOR,NEU3,IGFBP2,GCFC2,ZC3H7B,BUB1B,TULP2,PRMT1,FADS1,MSH2,FSHR,GJC1,GFAP,KCNJ9,ACOT8,TMX4,BICDL1,TNFSF4,RABGAP1L,IFI44,IGFALS,TBL3,MCM6,MLF2,PRPF40A,NME4,CNP,EZH1,SOX15,EVPL,TSPAN9,RAN,SERPINC1,N4BP2L2-IT2,TGFA,MX2,MX1,CADPS,NME1,CTDSPL,MAST2,PDZK1IP1,CRYGA,XRCC1,ALDOC,TRAF4,SLC5A6,SCCPDH,HSPB3,IQCE,CDK1,KAT6B,RPA1,NOP56,CHRNA5,GORASP2,TRIM33,SV2C,ARHGAP26,RUVBL1,IGSF3,NAP1L4,CYP24A1,AURKA,IGF1R,CHST2,MTR,DYNLT1
GSE360_L_DONOVANI_VS_T_GONDII_DC_UP	AUD	-0.00202282	0.00240638	0.400568	108	0.64394	brain	TWAS	c7	0.400568	1	GPC1,FLOT1,FBXL5,LDB2,GAS2L1,SEC14L2,TACR3,ADAMTS2,SORBS2,PPIH,GM2A,PDE9A,PRDM2,ACTN1,TTC9,CHRNA4,CCDC181,EPN2,INPP5D,SPOCK1,NIPAL3,KLHL35,GNA15,APOC2,NEDD4,LEFTY2,NDUFA6,PTK7,SP4,ACSBG1,CHRNA3,RAD54L2,BAP1,STON1,KCNS3,DNAJA3,CAPNS1,FBXL2,ITGA8,PEX11A,GMFB,KTN1,GFER,ANXA9,DGCR6L,P2RX6,ABCB8,GNAL,ADAM19,ZNF391,NUDT3,TNFSF12,CTNNA2,KCNB1,KCNG1,CRYBA4,SPTLC2,DNAH7,CACNA1E,LRRC17,PTPN12,YIPF1,SFXN3,ASIC1,PLG,RUNDC3B,FIG4,SMG6,RASAL2,STX3,LITAF,FRAT2,INHA,AMPD2,SLC16A4,PLA2G7,ANKRD28,RNF6
GSE360_L_DONOVANI_VS_T_GONDII_MAC_DN	AUD	0.00151435	0.00189116	0.423278	155	0.316741	brain	TWAS	c7	0.423278	1	INPP5A,AATF,SMURF1,GAK,ALG3,CPOX,ACADS,SEL1L3,CH25H,ARHGAP22,INPP4B,SCN9A,FAM13A,PFKP,GAA,MRPL12,FASN,TIMM44,POLD2,H2AZ2,CCT7,PYGM,MEN1,RIN1,PC,RAD9A,FKBP9,FLII,SHMT1,KIF1B,RANBP2,TCF3,SGTA,GNA11,GNA15,ZPR1,MRTFA,DNAJC9,STAT4,PPFIA4,GAL,FADD,TPM4,KPNA2,NFYC,NIT1,ST3GAL5,PSMG1,MX1,TRAP1,MGRN1,PLCB1,RCC1,INPP5B,TELO2,HAGH,RCN2,TEX30,CASP7,RPL13P5,PEX5,NME4,PRKN,SNED1,DNAJC11,ALDH1A2,SPINT2,TOMM34,CDH1,SLC37A4,THY1,CPNE1,SCAP,POLR2I,TYMS,HRAS,IRF7,MUC6,MRPL23,GSTZ1,IL15RA,BIRC5,PADI2,LRRFIP1,ZWINT,MCF2L,GNB5,TYMP,TRAF5,DLEC1,TIMP3,RFC4,GBF1,SNRPD2,SRP19,SECISBP2L,PDE1A,SCARB1,SLC43A1,ZBTB24,SNRPF,SIVA1,PIEZO1,ACP1,MCCC2,AMPD2,NAP1L4,TUFM,ACTN1,NCK2
GSE360_L_MAJOR_VS_B_MALAYI_HIGH_DOSE_DC_DN	AUD	-0.000141377	0.000890582	0.873868	161	0.43473	brain	TWAS	c7	0.873868	1	DDX52,POLR2E,BCKDHA,HCG4,ATP6V1G2,ZNF273,TRRAP,SRP72,EIF4E,ATP8A1,CTSO,MLEC,ANAPC5,AFF1,GRPEL1,GDF11,PMVK,POLD2,OGDH,SLC23A2,PCNA,JARID2,FIBP,DGKD,ROCK1,CA4,MAN2A1,DIXDC1,CD37,SFMBT1,TKT,RPP14,SYT17,GPRC5B,TAX1BP3,KIF14,IPO9,ADORA3,PSMD4,PPM1F,MRC2,RB1,RCBTB2,BCAR3,CD9,ZNF204P,GCNT2,NPRL3,MSLN,FLRT2,KIAA0753,PLAAT3,HSPG2,HDLBP,JUP,DISC1,OTUD3,EBNA1BP2,MCM3AP,STXBP5L,KDM4B,KHSRP,SLC7A8,RPL3,ADORA2B,ZNHIT1,AP2A2,TNNT3,NUP42,CPVL,OAT,UROS,APLNR,MST1L,N4BP2L2-IT2,PSME4,RTCA,NUP210,ZNF195,STIM1,SCN5A,VRK1,ZNF230,RHOBTB1,REEP5,MCC,RNF187,RNASE6,OSBPL2,PPP2R2B,GNG4,TMEM243,MEOX2,VCL,IFI16,FGF1,RUVBL1,FRAT2,IDH2,IL1RL1,C17orf75,CA5A,UFL1,ZNF217,MPHOSPH10,UPF2,IMP4,SEM1
GSE360_L_MAJOR_VS_B_MALAYI_HIGH_DOSE_DC_UP	AUD	-0.000328217	0.000904352	0.716657	137	0.724234	brain	TWAS	c7	0.716657	1	MUC5B,PHLDA2,GLOD4,GPR35,G3BP2,IER3,HLA-DQA1,STX1A,CLDN4,IDUA,SLC39A8,AFAP1,RCAN1,P2RX4,SOD3,ACSL1,JAK1,WTAP,CASC3,RHCE,PTP4A2,MTHFD2,H6PD,ZKSCAN1,HIBCH,GRIN2C,QSOX1,ARHGEF12,TAGLN3,DDX51,ZNF268,KYAT3,RHOBTB3,TNR,CNOT9,TPPP,CELF3,PPIL2,RAB36,LRRN2,PDE8B,TECPR2,TNFAIP2,CDKN2D,B4GALT5,ATP9A,HBEGF,LOXL1,NEDD9,UCP2,CLCNKA,SENP3,RFX2,CLPP,CYTH2,FUT2,EIF4E2,MPZ,MAP2K1,TNFAIP8,PRKD3,AMPD3,SCAND2P,DESI1,MT2A,MT1E,DMXL2,SF3B1,LMF2,ACR,KLRD1,GOLGA4,NEDD8,KRAS,ANKRD7,PDE1A,KIF2A,HBE1,PLXNC1,CDK17,PRSS23,EFR3B,KIFBP,GREB1,CD247,MPZL1,OPTN,PRPF4B,ATMIN,CHST2
GSE360_L_MAJOR_VS_B_MALAYI_HIGH_DOSE_MAC_DN	AUD	-0.000914619	0.00190498	0.631142	134	0.179731	brain	TWAS	c7	0.631142	1	ECHS1,LRRC37A2,CFD,TLE2,DHX16,PRRC2A,VARS1,HLA-DRB6,HLA-DMB,TRRAP,ETFDH,GPR15,NIPSNAP1,PATZ1,MFN2,PSEN2,PCCA,ESYT1,INPP4B,PYGM,SNX15,BANF1,SF3B2,NDUFV1,INPP5D,ZNF20,PRDX2,FARSA,LAMB2,PARP3,RIN2,BTN3A2,PRKCA,TRAPPC6A,IDH3B,CDC25B,ANGPTL7,MEA1,DNPH1,ATP5MC1,OR7A5,FUT1,FCGRT,PI4K2A,HEXA,NISCH,STAB1,SNRPE,GOLGA3,KCNJ9,SKAP2,CHAF1A,GLB1,PLCG2,TNN,MRPS27,TRAF3,RNF114,CD4,RPL13P5,CHMP2A,SF3B3,LMO2,TRIM44,DDB2,CAPZB,CDA,EFNB3,MED8,GLG1,MIEF1,PTPN18,SNAPC5,TRAPPC12,YES1,MUC6,CPVL,RPP30,SREBF2,PSME4,RPL10A,IMPDH1,IRF5,SMPD1,UTP18,DLEC1,ACAA1,ATP6V0D1,TAL1,PCK2,UNC119,ALDOC,PLK2,SLC43A1,PRODH,KCNJ1,APRT,MDN1,SPC25,PLXND1,DOK5,PRCP,CARS1
GSE360_L_MAJOR_VS_B_MALAYI_HIGH_DOSE_MAC_UP	AUD	-0.000108187	0.000936022	0.907984	114	0.845489	brain	TWAS	c7	0.907984	1	DDX52,FCAR,GPR35,MDC1,GTF2H4,DPP6,NFKB1,MMRN1,TNFRSF4,CEP104,MAPK8,MYOZ2,ACRV1,TNIP1,PDPN,EPOR,ZNF44,INSL3,GSK3B,NUP58,GREM1,GTPBP10,CD6,LAMB3,G0S2,TDG,PRELP,WIPF1,DLST,KCNJ10,TNNC2,SLC13A3,ALCAM,NALF1,GRB14,MAP3K9,POM121L9P,PLIN1,EPB41,S100A10,TNFAIP6,CTNNB1,BRCA1,SOX15,RYR1,RIMBP2,SYN2,CAPN11,ZNF638,NRP2,CYB5R3,KYNU,CYP1B1,SYN3,ABI1,DNAH7,MT2A,MT1A,MT1H,MT1X,VTI1B,ACTN1,OLR1,KLRA1P,NF1,SLC20A1,SERPINI2,KTN1,LCP2,KRIT1,MIR22HG,MAP3K8,CASP1,GALNT18,DYNC1I1,BCAS2,LITAF,DAAM1,BPGM,SREK1IP1,PLA2G7,VWA8,HLX,GPR137B,GSE1
GSE360_L_MAJOR_VS_B_MALAYI_LOW_DOSE_DC_UP	AUD	-5.94E-06	0.000919335	0.994844	121	0.428591	brain	TWAS	c7	0.994844	1	PSMA4,TMED3,CFD,CD8A,MAPK9,STX1A,CLDN4,SLC39A8,NFKB1,XBP1,C22orf31,EMID1,OLFM4,ZNF337,LDAF1,ANKRD12,SOD2,WTAP,PFKL,SUMO3,UGP2,IFIT1,TNIP1,OGFR,DIDO1,EHD1,KBTBD2,BLZF1,SELL,SCYL3,PTP4A2,CRIM1,SLC25A12,CCP110,TSC22D4,PEX6,GYS1,DENND4A,STAT4,SCFD1,TRPM1,NIT1,FBXO9,TSFM,FAM50B,HERC2P3,ADSS2,FANCI,PEX11A,SLC11A1,TPPP,CELF3,TCHH,SERPINE2,FNDC3A,DPP4,ASIC3,TRAF3,SMARCA4,PAX8,LOXL1,RHBDF1,CTNNB1,SF3B3,ALDH1A2,PMP22,SPINT2,PTGIS,AGRN,YJU2B,DNAJB1,TICAM1,TUBB4A,INSIG2,IFITM3,ALKBH1,ADAM23,MT1X,CAND1,OLR1,KLRD1,WNT2B,SRD5A1,SYMPK,PDE1A,ABCA4,PRSS23,EFR3B,LITAF,TAP1,GPR135,AKR1B1,DOCK4,IER3
GSE360_L_MAJOR_VS_B_MALAYI_LOW_DOSE_MAC_DN	AUD	-0.00223829	0.00210812	0.28835	135	0.389277	brain	TWAS	c7	0.28835	1	MBTPS1,USP10,KIAA0513,AATF,DDX52,CFD,ARHGAP45,PMS2P3,TRRAP,CDK6,GAK,GPR15,SEPTIN11,MFN2,DCTD,SLC25A4,INPP4B,ATP11A,PMVK,PYGM,SART1,NDUFV1,CLSTN1,ANGPTL7,PYGL,RIN2,ESR1,ITPA,DNPH1,TCF25,PPIC,HSPB2,COX5A,PI4K2A,PARP3,MRPL58,KCTD2,SNRPE,TRANK1,DLEC1,RBCK1,SKAP2,C2orf72,TUBB2A,PXDC1,CHAF1A,PLCG2,TTLL3,PTPN22,CYFIP2,ZNF134,VPS52,NUDT3,PRRC2A,PYROXD1,NPHP4,CRYBB1,RETREG3,NBL1,HS2ST1,FUT1,MED8,LANCL1,APOBEC3C,NCOA6,CPNE1,TRAPPC12,TBCB,MUC6,CPVL,PADI2,SREBF2,DHX16,PSME4,MTIF2,RTCA,RAMP3,IMPDH1,IRF5,MAPRE1,ATP6V0D1,NFATC3,COPS3,MARK3,BAG5,PCK2,ERCC1,LYRM9,TRIM44,FARP1,PDCD10,ATP5MC1,MDN1,PSMA7,ACP1,WDR7,DNPEP,TFDP2,PRCP,GTF3C1,SH2B1,ADGRF5,MPHOSPH10,GMPS
GSE360_L_MAJOR_VS_B_MALAYI_LOW_DOSE_MAC_UP	AUD	-0.00277382	0.00230926	0.229684	136	0.648144	brain	TWAS	c7	0.229684	1	RPS17,DPP6,IDUA,NFKB1,MMRN1,PXN,TRIAP1,SOD3,PCDH8,NRDC,ITGAX,PFKP,CSTB,KIF20B,MYOZ3,CCDC69,DRC3,ZNF44,GCDH,FCHO1,NAA80,SUPT4H1,NECTIN2,P2RX5,RABEP1,WSCD1,GSK3B,ZPR1,NUP58,COL13A1,CHST3,PPP3CB,ZNF33B,UPP1,BBS4,CLK3,YIPF4,LAMB3,G0S2,STAT4,TDG,GNA13,RHOBTB3,DNASE1,EFNB2,NALF1,GPI,GRB14,ERCC5,LZTR1,FBLN1,PARP2,SELENOW,CHP1,ACAP1,TNFSF12,MYH10,PHKG1,TFIP11,ARL1,NCDN,RYR1,DNAJB4,FCGR3A,RIMBP2,RAN,ZBTB25,SLC7A7,INSIG2,CAP2,RASSF7,TH,CHGB,CYP1B1,LAMTOR5,RFPL3S,FBXO7,SYN3,MT1E,SPON1,VRK1,KCNK1,HTATIP2,CFTR,PDE1A,SLC20A1,PTPRK,MAPK1IP1L,KTN1,LCP2,GABRB2,CDK17,DKK3,RAD54L,GALNT18,DYNC1I1,SPEG,SRPK1,ACTN1,POLR3C,PPP1CB,POLR2D,HLX
GSE360_L_MAJOR_VS_M_TUBERCULOSIS_DC_DN	AUD	0.000162972	0.000546808	0.765671	182		brain	TWAS	c7	0.765671	1	ERCC6,HP,LIG3,AATF,ZNF85,LILRB2,MICA,PSMB9,BRD2,ORC5,TCAF1,BUD23,LDHC,EIF4E,GATC,CLIP1,PRKCB,PEX13,STXBP5L,IQCB1,TLR2,FAS,IFIT1,ACSL1,RPS26,GPRC5B,CRYM,NDST1,ARHGAP12,C11orf80,RAD9A,TMED9,NORAD,NNAT,SULT1C2,TSPOAP1,BAZ2B,DIXDC1,CARD8,RUVBL2,EEF1E1,HTRA1,ACOX2,CD40,MKNK2,SERPINB9,TOM1,APOL1,COBLL1,KIF14,ALOX5AP,POGZ,COL5A2,SUPT20H,RARRES2,MLF2,GCNT2,NPRL3,HDLBP,CLCNKA,PBX1,NR1H3,NUP160,OTUD3,CES1,DNAJB4,EIF4E2,PLEKHG3,RPL3,DDX18,CAV2,IFITM1,HSP90AB1,EIF2AK2,TRIM21,TRIM22,FASTKD2,IDH1,N4BP2L2-IT2,CD33,WSCD2,LRPPRC,CPT1B,MX2,ATP6V1E1,TBX1,SCN5A,LRP8,CA12,PPP2R1A,MARK3,NEDD8,DDAH1,PPP2R2B,SLC25A24,RAP1GAP,SRR,SERPINA5,TGIF1,OPTN,TULP1,TGM3,PPP1CB,SMYD2,DYNLT1,SOD2
GSE360_L_MAJOR_VS_M_TUBERCULOSIS_DC_UP	AUD	-5.27E-05	0.000665398	0.936879	145		brain	TWAS	c7	0.936879	1	FOLH1,SMIM10L1,TMED3,DIDO1,ARFRP1,CLDN4,MDH2,HMGB2,VPS8,PRKG2,AP1B1,PDLIM3,RALBP1,SLC35D1,ABCG1,CBS,PFKL,H2AZ2,TAF1B,CPLX2,RGS14,NIPAL3,PTP4A2,BAMBI,TIMP2,H6PD,ALOX15,CD302,CYB5R3,SAMM50,PTPRA,CUL7,ABCC10,LSM4,HOMER3,TBC1D8,COX5A,RECQL5,CDC5L,TAX1BP1,FLNB,MICU2,TNNC2,MGRN1,TCF3,TLE5,AKAP1,MAP2K2,SUCO,KIAA0040,TPPP,RCN2,CELF3,TCHH,RHOQ,TECPR2,CARM1,SMARCA4,DR1,AARS1,HLA-DPB1,PEPD,USF2,BDH1,PPIF,SPHK2,DDX51,RPS23,NAGA,OXA1L,GPS2,TSPAN4,UROS,GPNMB,RPS6KA2,PPFIBP2,DENND2B,ARHGAP25,TNFRSF11A,RNF187,OPRM1,PRSS23,UQCRH,EFR3B,DTNB,FYN,TTLL5,MYH3,FRAT2,CDK2AP1,ATG9A,CARS1,HLX
GSE360_L_MAJOR_VS_M_TUBERCULOSIS_MAC_UP	AUD	-0.000152312	0.00200728	0.939515	154	0.971083	brain	TWAS	c7	0.939515	1	GPRIN2,MAPK8,GPR35,CD83,BRD2,VPS52,NUDT3,NFKB1,BMP3,MMRN1,TRIAP1,GATC,CAMKK2,TNFRSF4,SULT1B1,JAK1,TLN2,DAPK2,ITGAX,MYOZ2,MYBPC2,ACRV1,CNN3,SMG5,MKLN1,NUP58,TCF25,TBC1D2B,CIB2,TACR2,COL13A1,LAMB3,TRAF5,INPP1,VHL,SYN2,FSHB,WIPF1,TAX1BP1,CD84,MKNK2,PXDC1,MAPKAPK5,NMT2,EPB41,ZPR1P1,TNFAIP6,PLEKHA6,GRIK2,MOK,PTPN1,VAMP1,PRKN,BRCA1,SOX15,FUT5,RBBP8,S100B,CAP2,ID4,CDH1,JAG1,DDX6,UBN1,NAGPA,ENOSF1,PMM1,POLDIP3,SYN3,GNAO1,PLLP,DNAH7,LDB3,ATP6V1F,IRF5,LYRM9,PTPN21,ACOT11,PLPP3,CLIC5,DGCR5,TP53BP2,SVIL,SKAP1,TRIM66,CYP2C8,AKR1B1,PRLR,POLR3C,IGF1R,AKR1C3,MPHOSPH10,DCT
GSE360_L_MAJOR_VS_T_GONDII_DC_DN	AUD	-2.65E-05	0.000554384	0.961835	163		brain	TWAS	c7	0.961835	1	INPP5A,WWP2,HP,ZNF160,LILRA4,ZSCAN9,ORC5,TCAF1,PDE6B,PCGF3,ACKR3,CPE,VNN1,ITPKB,SDHA,INA,THBS2,TTC39A,GDF11,B4GALNT1,SPRY1,CRYM,SND1,FLNC,MTCL1,TTC28,AKT2,POLA2,TAF1B,SMG1,TXLNA,KLHL35,EFCAB11,S1PR1,SNRPD1,NTRK1,OSMR,CCK,SLC27A2,CERNA1,BICD1,DIXDC1,TMEM109,MYRF,KCTD2,PDIA4,HFE,H1-3,TMCC2,ERAP1,GCLC,SLC12A5,USP22,SPECC1L,INPP5B,SCAPER,CHRNA5,PHTF1,UPK3A,MLF2,LRRC23,HARS1,DUXAP10,TYRO3,NPRL3,MRPL28,OTUD3,SOX15,NPR3,B4GALT6,RAD50,PKP4,STXBP5L,KDM4B,CPNE1,UBN1,RCVRN,AATK,CHGA,DRD1,BRME1,ANO3,RFXAP,UTP20,KANK3,C7,BAG5,YTHDC2,ERC1,POU6F1,PRLR,HSPB3,MERTK,IL1A,SLC25A24,DGCR2,ME3,ADRB2,COL21A1,SEC23B,MDN1,RUVBL1,ASIC2,CCT6B,PAH,STK16,DIRAS3,IL18R1,TGM3
GSE360_L_MAJOR_VS_T_GONDII_DC_UP	AUD	-0.000414356	0.000913287	0.650047	112	0.308859	brain	TWAS	c7	0.650047	1	MADCAM1,FCAR,HPGDS,RRH,MMRN1,WASHC4,GLRB,DNAH3,SORBS2,ACRV1,GRM8,NRF1,DKK1,SOX1,PDE9A,SLC29A2,EPN2,APOC2,USP6,LEFTY2,ZKSCAN1,AP1S1,VIPR1,NT5E,TULP2,TPM4,ENTPD5,GJC1,GFAP,MYLK,KCNJ9,FBXL2,ANXA9,KCNB1,B4GALT5,KCNG1,GARS1,ZNF749,ZNF135,SF3B3,PTPN2,TNFSF12,GUCY2D,DSC1,CTNNA2,RRP15,IPO13,ASTN1,EFS,APOD,C2orf27A,COX6B1,CLIP3,GSTZ1,SPTLC2,CDC5L,BMP8A,MCAT,TNNT2,GRAMD1B,ZNF507,SCG2,HAAO,SPON1,CACNA1E,MAPK12,XYLB,CES2,ASIC1,PLG,ABCB4,SERPINI1,B3GAT2,KTN1,CD164,GABRA6,SLITRK5,RAD54L2,GABRR2,RBFA,INHA,ALPL,ANKRD28,VWA8,CDHR1
GSE360_L_MAJOR_VS_T_GONDII_MAC_DN	AUD	0.000406381	0.000901844	0.65227	139	0.187046	brain	TWAS	c7	0.65227	1	INPP5A,NFRKB,KIAA0513,GZMM,ATP5F1D,TCF3,SF3A2,SGTA,TRRAP,ALG3,GPR15,SLC46A3,MFN2,ARHGEF16,HDDC2,EI24,INPP4B,FAM13A,MRPL12,IDH3B,ITPA,PCNA,SRSF5,PYGM,SHMT1,PIN1,PDE4A,EIF3B,DNPH1,F5,RPA2,PARP3,MSH2,MSH6,H4C2,CILK1,MGRN1,PIAS4,EEF1AKMT3,NCL,CHAF1A,ADSS2,HOMER1,GLIPR1,RCN2,PMS1,MCM6,TECPR2,BAG5,CYFIP2,HARS1,PCDHB11,CTNNB1,SF3B3,PSPH,NBL1,HS2ST1,EFNB3,FUT1,APOBEC3C,FAM8A1,CPNE1,TRAPPC12,TYMS,YES1,HRAS,MUC6,SDHB,PADI2,LRRFIP1,POM121,CIAPIN1,HSF2,DLEC1,CZIB,OAT,ATXN3,RFC4,MYO16,ZNF124,SLC43A1,ATP5MC1,PIEZO1,APRT,MDN1,RUVBL1,PSMA7,EPRS1,HLX,SH3YL1,ACP1,DOK5,IDH2,CNPPD1,SSTR4,SH2B1,ADGRF5,POLR3C,IMP4
GSE360_L_MAJOR_VS_T_GONDII_MAC_UP	AUD	-0.000206166	0.000663082	0.755861	148		brain	TWAS	c7	0.755861	1	PRR4,CRHR1,ZNF273,STX1A,DTX2,TLR1,MMRN1,TRIAP1,ACADS,PSMD9,GABRB1,LIMK2,RFPL3S,FBXO7,IL15,LDB3,FAS,ANXA5,TLN2,OAZ2,MYOZ2,FSCN2,TNIP1,PDPN,DRG2,FABP3,SUN1,RRN3,ACSM1,CSDC2,CIB2,GTPBP10,UPP1,BBS4,CLK3,YIPF4,IBTK,LAMB3,STAT4,RASSF8,DLST,SLC25A26,KIAA0087,KCNMA1,TNFAIP6,LZTR1,CCNT2,MOK,TNFAIP2,CKB,PTPN1,DIPK1A,ABCA4,PARP2,PPP1R13B,CAMTA1,NBR1,ACP2,SEC31B,NFKB2,TNK1,SOX15,CYTH2,MPHOSPH8,S100B,CRK,GNLY,SYN2,CYB5R3,RTCA,DNAH7,ART1,GIPR,LYRM9,ERC1,PEX5,GALK2,FGF7,SH3BP1,PDE1A,PPP2R2B,ADAM22,LCP2,RXRG,TMCO1,AKR1A1,CYBA,LITAF,CCT6B,WDR7,CHPF,PWAR5,AKR1B1,OPTN,RNF144A,PLA2G7,ACTN1,CHD1L,GFRA1
GSE360_T_GONDII_VS_B_MALAYI_HIGH_DOSE_DC_DN	AUD	-0.000142443	0.00089596	0.873682	146	0.242413	brain	TWAS	c7	0.873682	1	PIP4K2B,PALM,CSNK1G2,LAIR2,LILRA2,RGS19,GPC1,TBL2,CLIP2,MGST2,WDR1,FBXL5,QPRT,CRABP2,S100A4,ARHGEF18,PNPLA6,ABCG1,RRP1B,ZMIZ2,PRNP,SLC29A2,PRPSAP2,EPN2,ALDH3A2,ABCA6,INPP5D,SPOCK1,NIPAL3,CLEC2B,RIN2,SLC25A12,XRCC1,APOC1,USP6,STX16,ELL,MAU2,SYNE1,HEXA,BAP1,TKT,PDIA4,HFE,ITPR2,CAST,KCNS3,TGOLN2,ST3GAL5,SERINC5,MYH9,MAF,PLCG2,CAMK1,USP22,ADORA3,OSBPL1A,CPVL,CHN2,GARS1,RCBTB2,MBTPS1,EVI5,IFFO1,SCGB1D2,LMO2,PEG10,RAB5C,DUSP3,ZMIZ1,ZCCHC24,PINK1,YWHAB,KCNB1,ASTN1,ZBTB1,TES,CNOT8,TRAPPC12,ALOX5,HEXB,ITPK1,RNF44,F13A1,SERTAD2,TGFA,HERPUD1,ZNF507,SCG2,SPON1,CACNA1E,MAPK12,PPP6R2,CES2,TPM1,PPP1R13B,ASIC1,ZNF124,RNASE6,KCTD12,SEMA3A,ABCB4,RUNDC3B,IQCE,CD164,VCL,HLA-E,ADAM12,ARHGAP26,LPIN1,PRCP,RNF6,CDHR1
GSE360_T_GONDII_VS_B_MALAYI_HIGH_DOSE_DC_UP	AUD	0.000107563	0.000920792	0.907006	111	0.20891	brain	TWAS	c7	0.907006	1	CECR7,REEP2,CD83,ZSCAN9,PNRC1,EIF2AK1,IGFBP7,IDUA,NFKB1,ACKR3,CNGA1,IL15,AK4,SGCB,DYNLT1,SOD2,WTAP,CAMK2B,IGFBP3,COL9A3,POLA2,GCDH,RHCE,SNX29,H6PD,LY75,CYRIA,NKTR,DGKB,DIXDC1,TRIM9,FERMT2,GYS1,ATF5,STAT4,MGLL,CD200,CYB5A,PTPRT,GBP1,B4GALNT1,SSUH2,GCH1,SLC12A2,PAWR,TNFAIP2,DIPK1A,TPI1,LRRC23,MRPL28,PMP22,ALOX15B,MAGI2,TIE1,ID4,TIAM1,CPNE1,IFITM3,NRP2,IL15RA,BNIP3,N4BP2L1,MT1A,NDUFA7,E2F1,TRAF5,CEP170B,CAD,KLF7,POU6F1,PLK2,IL1A,SERPING1,CDH6,PIK3R3,SIKE1,TAP1,TUBB4A,CHST2
GSE360_T_GONDII_VS_B_MALAYI_HIGH_DOSE_MAC_DN	AUD	-0.0028584	0.00197532	0.147881	155	0.480211	brain	TWAS	c7	0.147881	1	IST1,CRHR1,LRRC37A2,CFD,ZNF415,LILRA2,TPD52L2,AIF1,CFB,HLA-DRB6,TAP1,HLA-DMB,HLA-DPB1,B3GALT4,DTX2,CYP51A1,TLR1,RHBDD3,S100P,PSEN2,ENTPD6,TTC39A,ENTPD1,RRN3P1,SND1,INPP4B,SCN9A,STXBP2,MYO1F,BLVRA,RASSF2,FCGBP,PYGM,EHD1,SIPA1,BANF1,ALDH3B1,SNX29,UBA7,PARP3,INTS1,AOAH,TNFRSF14,CLK3,HEXA,NISCH,STAB1,PRKCD,CYB5R1,PDIA4,SMARCD3,H2BC10,RASSF8,HDAC5,KCNJ9,SKAP2,TSPAN31,PTAFR,RAB40B,CYP27A1,INPP5B,PSMD4,TNFAIP6,ZNF652,F2R,TRAF3,TNFAIP2,CD9,IFFO1,CD4,PARP2,NDRG2,NDUFAF1,CHMP2A,LDLRAD4,PLEKHM2,KCNAB2,DNAJC11,NBR1,VAMP2,SPHK2,MED8,AKR1A1,ADA,S100B,PSMB5,PLEKHB2,IFITM1,IRF7,TSPAN4,MUC6,CLTB,SREBF2,NAGA,F13A1,LY86,SLC1A4,CYFIP1,COX7A2L,SELENOP,RELN,ARF3,DLEC1,CD33,ZNF45,ERC1,DAP,SH3BP1,VASH1,NUP133,CYBA,ATP9B,CCT6B,WDR7,PRCP,MYCL
GSE360_T_GONDII_VS_B_MALAYI_HIGH_DOSE_MAC_UP	AUD	7.57E-06	0.000559127	0.989197	130		brain	TWAS	c7	0.989197	1	ADAM8,ZAP70,CD83,CLOCK,IGFBP7,NFKB1,RCAN1,CXCL11,CH25H,PDE4B,SLC35D1,PFKP,CFAP410,H2AZ2,PDPN,PLOD2,ITGB3BP,PGM1,DPY19L1,TGFBI,FAM153A,ABCC6,CDKL1,EIF3B,MBD3,GNA11,HMG20B,BMERB1,GSK3B,NUP58,GUCA1B,GOLGA8A,RUVBL2,PPFIA3,MSH2,MSH6,PRELP,H4C2,GAL,TPM4,ZZEF1,ADSS2,HOMER1,GLIPR1,RCN2,S100A10,CYB561,ACE,PFDN1,CTNNB1,MEN1,ICMT,ACOT7,ALDH1A2,PSMC3IP,PTGER3,B4GALT2,TOMM34,MPHOSPH8,ASTN1,SLC28A2,SYN2,TYMS,HRAS,PPM1B,VCAN,DNAH7,HSPD1,MT2A,MT1X,HSF2,TIMP3,RPS6KA5,ATXN3,PNP,RNASE4,ORC4,PDK1,ZNF292,SLC43A1,PIK3R3,BCAS2,SIVA1,SRGN,IDH2,ATP1B3,SATB1,NFATC2IP,TELO2,PDPK1,POLR3C,HLX
GSE360_T_GONDII_VS_B_MALAYI_LOW_DOSE_DC_UP	AUD	0.000938237	0.00242994	0.699411	111	0.135864	brain	TWAS	c7	0.699411	1	BNIP3,INPP5A,PCMTD2,REEP2,CD83,ZSCAN9,TAP2,TAP1,PNRC1,ARHGEF5,NFKB1,ACKR3,GLRA3,SPP1,PDE6H,TEC,CEP135,TRIP10,AK4,PDE4B,THUMPD1,CNN3,SOD2,WTAP,THSD7A,ARL4A,ATP5MC2,TNIP1,POLA2,RHCE,INSM1,EFCAB11,ZPR1,LY75,PLCH2,CYP2D6,TRIM9,GYS1,H2BC5,MGLL,RUVBL1,CD200,CYB5A,GBP1,SLC12A5,TRIM25,DHFR,TUBB2A,RCC1,POLR1F,ITGB8,SSUH2,SAMD4A,GCH1,MRPL28,PASK,PMP22,CHD3,ALOX15B,NPIPB15,CFH,NEK7,KDM4B,IFITM3,ADARB1,NRP2,DSG1,N4BP2L1,KLHL23,GNG7,MT1A,FAIM2,EML2,CAD,PTPRK,RARRES1,TESK2,PIK3R3,PPP1R16B,SIKE1,CHST2,HLX
GSE360_T_GONDII_VS_B_MALAYI_LOW_DOSE_MAC_DN	AUD	1.78E-05	0.00206228	0.993119	146	0.857785	brain	TWAS	c7	0.993119	1	ARHGAP45,GAK,P2RX4,PSMD9,TMEM63A,ENTPD6,PDCD11,SLK,HDDC2,INPP4B,STK10,SCN9A,TBC1D9,STXBP2,MYO1F,FCGBP,ERBB2,NAGLU,SMYD5,PYGM,ALDH3B1,PIN1,SRSF10,SUN1,RERE,LIFR,ITPA,TNFRSF14,DEGS1,CYBA,TCF25,OR7A5,SLC1A6,BBS4,LAMB3,PRKCD,CYB5R1,PDIA4,SMARCD3,MGLL,CR2,VAMP5,RNF103,SKAP2,FAM50B,CHAF1A,TBCD,POLG,ARSB,POU6F2,TNFAIP2,BAG5,RCBTB2,CD9,CD4,APBB3,DOCK1,PTPRE,PLEKHM2,SPEN,SDHB,PADI2,TPST2,MDK,NR1H3,ZMIZ1,ATOX1,ADA,GRB2,ACOX1,OXA1L,ZNHIT1,UBN1,TBCB,RNH1,IRF7,MUC6,LGMN,ITPK1,CLTB,SREBF2,HINFP,LY86,PPM1B,RTCA,NUDT21,VTI1B,PIP4K2A,SELENOP,ARF3,TUBA1A,DCHS1,DLEC1,SLC5A4,FBXO7,CD33,ZNF202,ERCC1,DAP,SH3BP1,VASH1,PDE1A,NUP133,UBE3C,PROS1,DENND5A,PHYH,GTF2H3,ATG9A,ASF1A,SH2B1,NAP1L4,VPS45
GSE360_T_GONDII_VS_B_MALAYI_LOW_DOSE_MAC_UP	AUD	0.00317003	0.0024966	0.204178	106	0.441726	brain	TWAS	c7	0.204178	1	ADAM8,IDUA,ALG3,SLC46A3,USPL1,EGF,KDR,CLOCK,THBS2,FAM13A,PDXK,IFIT1,MEN1,EHD1,BANF1,PC,FKBP9,MAP4K5,MBD3,GNA11,BMERB1,ATIC,H6PD,CPM,SRP14,PDE10A,STEAP1,BMS1,PRMT1,SP3,ATP5MC3,GAL,RHOBTB3,PCSK1,FLNB,WASF1,ITGA1,BRWD1,TSPAN31,CHML,RPP38,BICDL1,SMARCB1,DDT,CNOT9,FBN2,GLIPR1,PFKM,UBE2L3,EML3,CTNNB1,DLG4,ACADVL,CTDNEP1,ATP1B2,VAMP2,CDKN2C,HS2ST1,CORO2B,MAGI2,TOMM34,DNAJC13,MPHOSPH8,FCGR3A,ZBTB25,COX6B1,AKAP13,NELFE,RPS6KA5,ATXN3,TENT4A,SNRPD2,SLC5A6,PLK2,ORC4,PGGT1B,PIK3R3,NCOA1,SRGN,REPS1,LIG3,IDH2,SLC25A1,PTN,POLR3C,U2SURP,GBP2
GSE360_T_GONDII_VS_M_TUBERCULOSIS_DC_DN	AUD	-8.61E-05	0.000558538	0.877464	143		brain	TWAS	c7	0.877464	1	LILRB2,LAIR2,FCAR,FCGR1A,FKBP1A,TGM3,MICB,TAP1,PSMB9,ADH5,RRH,SCARB2,CD38,VNN1,LIPA,ACSL1,ACRV1,NDUFV2,DKK1,YKT6,ZMIZ2,AKT2,BBS9,C3AR1,CLEC2B,PFKFB4,QRICH1,UBA7,RAD54L2,TACR1,USP6,ZKSCAN1,GUCA1B,ATF5,CD6,SCGB1D2,MYO1B,HFE,BTN3A1,ZNF165,GBP1,GLRX,GJC1,GFAP,CAP1,VAMP5,ST3GAL5,APOL1,KCNJ4,GCH1,ALOX5AP,ANXA9,S100A8,RIBC2,TNFAIP2,KCNB1,B4GALT5,PARD6B,CD14,ZNF135,PTPN2,CLCNKA,RAB5C,TNFSF12,FCER1G,FCGR3A,ATP2C1,ALOX5,GSTZ1,RBM17,ADGRE5,CYP1B1,N4BP2L2-IT2,ARHGAP26,TGFA,CKAP4,MAPK6,VILL,TIMP3,XRCC1,CEP170B,NEDD8,LGALS9,KCTD12,F3,UBE2L6,SERPING1,MNDA,CASP1,PRDX1,STK38L,GABRR2,TUB,EMP1,LPIN1,NDUFA9,VWA8,RNF6,GPR137B,DYNLT1,CDHR1
GSE360_T_GONDII_VS_M_TUBERCULOSIS_DC_UP	AUD	-0.00012839	0.000670579	0.848164	134		brain	TWAS	c7	0.848164	1	FOLH1,HOMER2,REEP2,HARS1,ZSCAN9,GLRA3,CNGA1,SDHA,LPCAT1,PROM1,HEBP2,PYGB,TMPRSS11D,NACA,SETD1A,CRYM,ARHGEF18,ABCG1,CBS,RRP1B,CAMK2B,ATP5MC2,C2CD2,COL9A3,TM7SF2,MRPL49,TAF1B,AMT,DAG1,PCBP4,FOXN3,ZFR2,H6PD,ALOX15,LY75,CERNA1,SUGP2,TMEM109,MXRA7,ALDH5A1,CD200,PPOX,SERINC5,ALDH2,ADD3,ALDH3A2,USP22,ASNS,ASCC3,UPK3A,GARS1,MLF2,AARS1,CEBPG,ASGR1,UPF3A,PMP22,HDAC5,PLA2G5,CHD3,ALOX15B,BDH1,SPINT2,TIAM1,CSNK1E,CBX7,TES,AHCY,CPNE1,TRAPPC12,UBN1,PTH1R,RCVRN,SLC29A1,CDC5L,RNF44,RFXAP,AMFR,HERPUD1,COQ9,TRAF5,SRD5A1,SARM1,TRAF4,HDC,FARP1,IL1A,HBE1,TTC22,KTN1,CRADD,ADCY3,SIKE1,UMPS,SH3YL1,STK16,TELO2,COLQ,NBAS,HLX
GSE360_T_GONDII_VS_M_TUBERCULOSIS_MAC_DN	AUD	0.000142336	0.000920153	0.877068	136	0.36829	brain	TWAS	c7	0.877068	1	PLPP2,RAB4B,PSG9,ETHE1,FKBP1A,CXCL2,HCG4B,AIF1,ZNF273,SLC39A8,AP1B1,LIMK2,TRIAP1,NPY5R,GRPEL1,STUM,PDGFA,TLR2,IL15,INPP4B,ACSL1,TLN2,CA12,SCN9A,STXBP2,BLVRA,SMYD5,PYGM,N4BP3,FABP3,VPS9D1,STEAP1,IBTK,LAMB3,IRF6,NISCH,STAT4,H1-2,HTRA1,RASSF8,ZNF268,ABCD4,KCNMA1,CFB,B3GNTL1,MTF1,INPP5B,ARSB,TNFAIP6,TNFAIP2,PTPN1,DIPK1A,PARP2,PPP1R13B,UCP2,COASY,NBR1,ACP2,SPHK2,DSC1,ATOX1,ADA,ACOX1,ASTN1,FCGR3A,FSTL1,BCL2L2,HMBS,ZNHIT1,SLC4A7,IFITM1,MUC6,IL15RA,PADI2,RFXAP,VCAN,ZNF507,ARF3,DCHS1,DLEC1,ERC1,PPP2R2B,GOLIM4,UBE2L6,NUP133,IREB2,GPR12,AMPD2,OPTN,VPS45,SEC22B,CCSER2
GSE360_T_GONDII_VS_M_TUBERCULOSIS_MAC_UP	AUD	-0.000265781	0.000906933	0.76948	139	0.750133	brain	TWAS	c7	0.76948	1	INPP5A,TPD52L2,CD83,BRD2,KCTD7,ASNS,CPSF4,RPL9,CLOCK,IGFBP7,CTBP1,CH25H,CDIPT,MYOZ2,STK10,PFKL,RIN1,PC,TBX19,ACP5,PRDX2,CLSTN1,TXLNA,BMERB1,ATIC,GSK3B,MRTFA,PMM1,SLC7A5,CDT1,TCF25,DNAJC9,FUT1,RUVBL2,HEXA,TKT,MSH2,MSH6,H4C2,FLNB,HEXIM1,ZNF175,TRAP1,ADCY9,UBN1,PRIM1,DDIT3,NCL,PXDC1,COL19A1,GLB1,NMT2,SPECC1L,PLIN1,HOMER1,SERPINE2,PMS1,PLEKHA6,MCM6,TTC1,ALDH1A2,NBL1,PTGER3,B4GALT2,CCN5,TOMM34,SYN2,CEP250,TYMS,C2CD2,GPNMB,POLDIP3,DNAH7,MCF2L,IRF5,TRAF5,DHRS1,SLC2A2,RNF187,ORC4,CLIC5,TP53BP2,MNT,PIK3R3,VAT1,CERS6,CNPPD1,IL1R1,NAP1L4,PON2,POLR3C
GSE36392_EOSINOPHIL_VS_MAC_IL25_TREATED_LUNG_DN	AUD	-2.95E-05	0.000553637	0.957469	156		brain	TWAS	c7	0.957469	1	FUOM,GLOD4,ZNF516,DMAC2,RTEL1,ZNF512B,GNB4,CANX,GSTK1,TPK1,ETFDH,EIF4E,STBD1,GCN1,MLEC,KDM2B,TACC3,LIPA,NEK3,GUF1,GNPDA2,ATP8B2,GPATCH4,NPLOC4,RFNG,PRADC1,BBS9,DRG2,TRAF3IP1,RNF123,MON1A,C19orf44,USE1,DYNLL2,TRIM37,ICE2,VPS9D1,FUT11,MTFR1L,PRR12,GTPBP4,PRORP,KCTD2,GALK1,TEN1,ATP6V0E2,SULT1A1,SLC25A26,MRPL35,PRIM1,PLCB1,GLCE,FOXRED2,PDXP,CTNS,MPHOSPH6,OSTM1,AP3S2,PPIL2,ITM2C,IFFO1,XAF1,PFAS,FBXO3,EHF,APIP,DCUN1D2,BCL10,SH3GLB1,TBC1D22A,ARL4A,ALKBH7,ZNF358,DFFB,GLRX5,TERF2,CHURC1,BOD1,BORA,EDEM2,NFS1,DLGAP4,NDRG3,NAGPA,CHID1,UBR7,MGST3,NET1,NECAP2,ATP13A2,ARHGAP25,RAB22A,NUP93,POLR2C,RBM28,CALU,RHEBL1,CRYL1,SLF2,COA8,ATRAID,IFT172,DTWD1,MAP3K20,GPATCH1,RAD54L,KAT14,MYOF,TBC1D32,RAB3GAP2,FANCM,GSTM4,PARK7,FAM229B,CREB3L2,FDX1,FANCF
GSE36392_EOSINOPHIL_VS_MAC_IL25_TREATED_LUNG_UP	AUD	-0.000112774	0.000889018	0.899057	155	0.673277	brain	TWAS	c7	0.899057	1	CYP2E1,DRGX,LAMA1,EPS8L1,GFPT2,SSC4D,FGL2,KCTD8,NPNT,SOD3,RASGEF1B,IL15,THBS2,CACHD1,CRABP2,KCTD20,CLHC1,OVOL1,PDZD8,B3GNT7,ATG16L1,RHD,FAM227A,SUN2,CSDC2,ITGB3,SLC1A6,PRICKLE1,CYP11A1,RAB37,ADIPOR1,LRRN2,HTRA1,CUZD1,CPXM2,SLC16A6,IL20RA,P2RX2,ACOX2,HAS1,SEMA5B,MIER3,TRPV1,FLYWCH2,PELI2,PADI4,IGSF21,CD14,AK5,MSLN,ACAP1,CFAP251,CCDC92,RGS4,PBX1,CACNA1E,APOBEC4,SH2D5,HSD17B14,PTGIS,ZNF264,TFEC,NDUFAF7,P3H4,NLRP14,RBM44,KCNC4,SMAD9,PKDREJ,IPCEF1,PLEKHH2,ACOT4,ANGPTL8,ART5,VILL,BORCS5,CNTN4,MCOLN2,LAPTM5,SLC7A14,GPATCH2L,NDRG2,KCTD12,SLC22A3,ABCB4,CFAP206,SMTNL1,CCDC162P,ZSWIM5,SOX2-OT,PDE3A,TEX101,LPIN2,CADM2,PTTG1,MAB21L3,BNIPL,WASF3
GSE36392_EOSINOPHIL_VS_NEUTROPHIL_IL25_TREATED_LUNG_DN	AUD	0.000261696	0.000673506	0.697603	143		brain	TWAS	c7	0.697603	1	CORO1C,C15orf40,MED16,POLR1A,BUD23,GATAD1,DNAJB14,ETFDH,MLEC,ANAPC5,NUDT9,PARP1,NELFA,LONP1,TRIP10,RNF150,PALLD,CALHM2,ALPK1,NGFR,PAGR1,MVP,S100A4,GPATCH4,RFNG,C19orf47,JARID2,CCT7,RNF123,C1QBP,FIZ1,MRPL24,FAM117B,ARHGAP31,SNRPD2,PPP5C,SELENOW,FUT1,DDRGK1,PRXL2B,IDH3A,ILVBL,SULT1A1,FAM220A,COQ6,EIF2B2,MLH3,B3GNT7,DPP9,CNIH1,NDUFB10,GFER,RHOU,ALG5,RCBTB1,PPP2R5C,COA8,SMARCA4,CDCA3,PCDHB7,SNRNP25,STK25,KCNAB2,ACOT7,CGNL1,TTC26,NDUFB2,FYTTD1,ARL4A,CBX5,CHURC1,LANCL1,EIF4E3,BOD1,LGALS1,RPL3,BORA,POLR2I,HSP90AB1,NSA2,UBR7,RSL24D1,GLUD1,C3AR1,SF3A3,NDUFS5,BCL2,RAB22A,GTF3C3,HSPD1,TNPO3,TRIM3,PRDX2,GJB2,FAM227B,DTWD1,ARSI,CFDP1,CCT5,SCARB1,TRIM36,PSMA7,PREP,CCDC91,RPS7,PRC1,PEBP1,GSTM4,SLC38A9,IL6ST,CD2AP,PIAS2,SIAE
GSE36392_EOSINOPHIL_VS_NEUTROPHIL_IL25_TREATED_LUNG_UP	AUD	0.00114024	0.00235318	0.627995	110	0.228821	brain	TWAS	c7	0.627995	1	LENG8,SSC4D,FGL2,CCDC146,PTPN12,SCRG1,KLHL6,SLC7A11,MGST2,TLR6,KCTD8,LDB2,IL15,CXCL11,RASGEF1B,RUNX2,ACSL1,SORBS1,ENTPD1,KCTD13,TBX6,YPEL3,TIRAP,GALNT3,DOP1B,IFIT1,SFXN5,PYGL,TSPOAP1,CA4,TUBB1,ATP8B4,NT5E,PIGV,XKR8,LAMB3,HSD11B1,NAB1,APOBR,AP1M1,MAP3K5,NUB1,PARP14,ENTPD3,ZNF597,SERINC5,PPFIA2,CD53,PLEK,SERPIND1,YPEL1,UBXN4,MAP3K3,TNFAIP2,RNF114,SP110,SCHIP1,IL12A,CXADR,NEDD9,MAP4K2,SNED1,HSPB7,MGAM,PBX1,SH2D5,ATP6V0B,SNTB2,SKIL,VSIR,NCOR1,BMPR1A,AMPD3,IQSEC1,KBTBD7,CKAP4,OLR1,FMNL3,BID,BRCA2,CNTN4,CHST15,SSH2,CPD,CARD10,F3,CCDC162P,RETREG1,BASP1,TSPAN2,CREBL2,ATG9A,FGF23,SLU7,LYSMD3,NARS2,IGF1R,ZNF217,TAGAP
GSE36392_MAC_VS_NEUTROPHIL_IL25_TREATED_LUNG_DN	AUD	0.000201478	0.000554683	0.716432	151		brain	TWAS	c7	0.716432	1	JAKMIP3,MUC5B,ART5,MVK,COTL1,PLPPR3,GPC1,WNT8A,CD14,RADIL,THPO,SLC7A11,PACRG,PDGFA,RASL11B,MIP,IFRD1,BBS7,PRNP,HK2,NPAS1,LYZL4,SLC51A,HAPLN4,CDH23,CD6,INCENP,PYROXD2,LAMB3,PCDHAC1,PM20D1,SRXN1,CNDP2,PRKAR1A,DSP,HMOX1,PVALB,MPST,SLFN12L,GAS2L2,MXI1,CDCA8,TNFRSF12A,CD53,CABYR,AQP4,WNK1,F2RL1,GNPDA1,PEPD,EIF5A,CGNL1,CASS4,PLA2G5,RNASEL,RBBP8,NGEF,ACP3,DRC1,BHLHA9,RSPH14,TFEC,MET,DMKN,ZNF532,LMAN1,NRP2,FHOD3,PKP1,PHLDA3,RMDN2,C1QC,LUZP1,RBM44,CFB,F7,MT1E,MAPK6,OLR1,ACOT1,AQP5,ANGPTL8,B3GLCT,GJB2,GPR65,CREB3L4,IL1A,SEMA6D,OSCAR,SEMA3D,RCVRN,PLAGL1,IL1R1,KIAA1549,NFKBIZ,AMPD2,ADGRV1,TCP11,BCHE,ILDR2,CMC2
GSE36392_MAC_VS_NEUTROPHIL_IL25_TREATED_LUNG_UP	AUD	-0.000239051	0.000889704	0.788171	137	0.416734	brain	TWAS	c7	0.788171	1	ST8SIA6,MEAK7,ZDHHC7,ARHGAP28,TMC4,SS18L1,RTEL1,KLHL24,FAM234B,H2AJ,SPPL3,JMJD4,MXD4,SLC25A23,CLEC4M,CD244,SH2D1B,RPS26,PAN2,STK10,OXLD1,SECTM1,HEXD,ANXA6,EHBP1L1,BBS9,ATG4C,HES6,NOP16,FAM193B,TSPYL4,TMA7,WDR6,TCTA,SUPT4H1,TRIM37,B4GALT4,TSC22D4,CYRIA,AFF3,METTL18,INPP5F,PIGV,PRR12,PNKP,CTU1,FAM111A,CD5,NT5C,SMIM6,TRIM65,ZNF862,H2BC5,LRIG1,SNX21,SLC35C2,ITGA8,GUCD1,SCAPER,BCL2L15,RCBTB1,MAP3K3,LIMD2,ICAM2,RNF114,RPAP1,ZNF606,XAF1,CHRNB1,SENP3,LIPT2,PLEKHA5,CEP162,FAM98C,EHF,LDLRAD3,SUMF1,USP6NL,UPF2,LRRC20,LANCL1,SAMD9L,RAP1GAP2,SCN2B,RPS25,KLF11,E2F6,NBEAL2,MX2,ABCG1,ASB13,MCAT,CCDC102A,HERC1,CHST15,POU2F2,ZNF229,KLC1,RPL23A,ATAD5,ATP8B2,ITGA4,DUSP19,RAB39A,ABCB10,RAD1,CCDC91,CREBL2,GRAMD1C,C2CD5,KLHDC1,MAPK8IP3,SRPK1,ACTN1,ZNF217
GSE36392_TYPE_2_MYELOID_VS_EOSINOPHIL_IL25_TREATED_LUNG_DN	AUD	6.15E-05	0.000892104	0.94502	130	0.847213	brain	TWAS	c7	0.94502	1	LENG1,G3BP2,CXCL11,HLA-DOB,PPP1R2P1,SCRG1,PDLIM5,TLR6,KCTD8,HERC6,ISG15,NADK,UBAC2,LYPD6B,PDE7B,IFNGR1,STAMBPL1,IFIT1B,IFIT1,ENTPD1,YPEL3,LRRC3,CDS2,MIEN1,SFXN5,ATG16L1,HMGCL,IFNLR1,DGAT2,CALHM6,LYRM4,RPRD1B,PLA1A,DYNLT2B,SP4,ADTRP,NT5E,SELENON,PIGV,SNX33,SLC15A3,PPP1R32,HSD11B1,ITIH4,IRAK2,SLC35A5,DMBT1,IKBKE,GLRX,PXK,SEMA5B,ENTPD3,ZNF608,GCH1,CAPS2,CARM1,SNAI1,SUGT1,IL12A,SLCO3A1,MED20,PHF23,KCTD11,POLR2A,DHX8,SIRT2,SH2D5,SKIL,GSDME,ASTE1,KDM7A,S100A8,SH2B2,TRIM5,MACROD2,CACNA1E,FMNL3,CCDC146,PXYLP1,GMPR2,TGM1,SDR39U1,IL18R1,SNX18,TMEM243,CDK17,FBXO28,GAD1,CMTM6,FAM234B,ATG9A,SNORD89,NXPE3,RNF144A,TULP1,FKBP5,MAPK13,CLEC4D,IGF1R,SVIP
GSE36392_TYPE_2_MYELOID_VS_EOSINOPHIL_IL25_TREATED_LUNG_UP	AUD	-0.000301788	0.00163189	0.853283	198	0.601424	brain	TWAS	c7	0.853283	1	STK32C,MRPL45,SOCS7,WNT8A,C4B,RPS18,FSCN1,PMS2,IGFBP7,BOD1L1,SPRY1,ANKRD50,LAP3,GAS2L1,ANAPC5,SOD3,PHC2,LRBA,SNAP47,TACC3,NAPB,ENTPD6,PCCA,ZFP2,SUOX,CAMLG,SLCO2A1,CCDC186,C19orf47,CLSTN1,COQ7,NCKIPSD,RNF123,PRKCA,HELZ,SKA2,EXT2,ZNF579,FKRP,SELENOW,SLC7A5,PIEZO1,APRT,RPL13,LSG1,PCYT1A,MTFR1L,DPY30,PRMT1,MYO9A,TOR1AIP2,CHST13,DLST,SIGLEC10,MYLK,RPL14,SERPINB9,L3HYPDH,SFTPD,ASPA,LIN37,ZNF790,TICRR,RABGAP1L,CNIH1,BHMT2,NDUFB10,LACC1,SNX19,VPS41,ZNF329,KCNAB2,GALNT6,TARS1,LONP1,PLPPR4,B4GALT6,EBNA1BP2,ACP3,CYGB,STXBP5L,EIF4E3,CAPRIN2,CDRT4,RPL4,DEPP1,RASSF4,ADCK1,HEXB,CYB5R2,BCL2,NDUFAF5,FHL2,CYFIP1,TRMU,CPSF2,XPO4,DTWD1,TNIK,LGALS1,H1-0,MAP3K20,CDC7,MAST2,PRSS54,RAB12,PREP,MAML2,LPIN1,CD81,MRGPRE,ATP10B,SLC38A9,IL6ST,ADGRF5,CREB3L2,TEX261
GSE36392_TYPE_2_MYELOID_VS_MAC_IL25_TREATED_LUNG_UP	AUD	0.000344333	0.000912661	0.705962	117	0.417005	brain	TWAS	c7	0.705962	1	ACACB,LAMA1,NKAIN4,HELZ2,SLC29A4,SPP1,LYPD8,HS3ST1,CPE,STIM2,TUT4,ROR1,SLCO2A1,PPP1R1B,CDKL1,DGAT2,COX17,EDN3,NCAN,CD164L2,GNA13,KDM5B,SRXN1,PXK,GRIN2A,SDR9C7,RPH3A,SFTPD,HNF4A,HS3ST3B1,MXI1,ADRA2A,HSPB8,KCNJ12,PCSK6,PADI4,IGSF21,GRIK2,FBLN1,ADAM19,CLDN7,ALOX15B,ASPHD2,GALNT6,ANKRD33,RND2,CASS4,PPP1R1C,MAGI2,SPATA17,ADORA2B,TTN,ITPKC,CLEC4E,CYB5R2,OSBPL10,FHL2,MMD,F7,ADPRHL1,RDH11,FLNC,CCDC65,SGMS1,CD33,PLEK2,ESRRB,ANKRD31,HDC,CADM2,HTR1F,HTR4,SRGN,MARK1,MORC1,MRGPRE,KCNQ4,KATNAL2,LRRIQ3,FGD4,ROBO3,MGMT,ADAMTSL3
GSE36392_TYPE_2_MYELOID_VS_NEUTROPHIL_IL25_TREATED_LUNG_DN	AUD	-3.08E-05	0.000552869	0.955546	164		brain	TWAS	c7	0.955546	1	MTG1,ZDHHC7,SYNRG,PLXDC1,C19orf47,BCKDHA,POLR1A,ITPRIPL1,SEC61G,RCC1L,RPL9,UBE2K,CENPE,AP1B1,FAM234B,PLBD1,H2AJ,NUDT9,HLCS,PARP9,NELFA,IFNGR1,PALLD,RPL17,MRPL18,ADARB2,PFKP,DET1,FAM89B,CCS,UNC93B1,STAMBP,AUP1,MATK,FAM117B,PPP5C,DDRGK1,IDH3A,PGAM1,VHL,MRPS7,UBALD2,TMEM51,DNAJC16,MRS2,SAP18,SEPTIN9,FOXRED2,EIF3D,HS3ST3B1,C1orf109,NDUFS5,NAP1L1,NDUFB10,KCTD5,TNFRSF12A,ALG5,CARM1,NUDT15,NDUFA9,TAPBPL,WDR55,AARS1,PHF23,TSPAN33,ICMT,GNPAT,FYTTD1,LONP1,RPS23,VCAN,TYSND1,NDUFS2,DRC1,CREB3L2,KDM7A,SCN4B,CNOT8,SH2B2,IRF7,UBE2G2,GSTM5,ATF6B,CERK,F10,GNGT2,ANKRD40,COA7,TNFRSF11A,GBF1,ANKRD31,AMZ1,TRIM36,FBXO34,HEMK1,GORASP2,EDEM1,PIEZO1,GTF3A,ETV6,ADGRV1,IL6ST,EMB,FKBP5,VPS26B,CWC15,MGMT,IMP4
GSE36392_TYPE_2_MYELOID_VS_NEUTROPHIL_IL25_TREATED_LUNG_UP	AUD	-0.00172148	0.00213353	0.419742	147	0.738408	brain	TWAS	c7	0.419742	1	ZFAND4,NCOA4,SOCS7,LASP1,HELZ2,WNT8A,MTTP,KLHL6,ABCC5,BANK1,LDB2,TCN2,CCNG2,SNAP47,SLCO2A1,ROBO3,TIRAP,EHD1,RAPGEF6,RBL2,CLSTN1,BSDC1,PYGL,ERO1A,RASGEF1A,EPX,CA4,RAP1GAP2,ASPA,ALOX15,ZNF579,COX17,EPHB4,TNK2,PCYT1A,CDO1,PIGV,SEMA7A,MARVELD1,DENND4A,PCDHB5,SLC16A9,KDM5B,CHST13,RASSF5,SIGLEC10,MYLK,SF3A2,DSP,GPI,SLC11A1,BCL2L15,COL4A2,LIMD2,SMARCD2,F2RL2,F2R,LRWD1,GPR153,CASD1,CHRNB1,SPINT2,ATP6V0B,SPARC,ACP3,TSPAN9,COL6A1,SKIL,TNIK,PLD1,HIC1,RAB27A,AMPD3,SLCO4C1,FHL2,MMD,CYFIP1,TRMU,DMXL2,BCL2L10,IPCEF1,GIT2,CHST15,TTC7B,CPD,PTPN21,TMCC1,ANKRD33B,IL1A,LYST,ABCB4,ZNF292,EGLN3,RALGAPA1,VCL,DEGS1,HTR4,PAXBP1,CTU2,CYP2C8,LPIN1,UNC45A,IL1RL1,PRKCQ,MRGPRE,ACTN1,FGD4,IGF1R,ATP8B1
GSE36476_CTRL_VS_TSST_ACT_16H_MEMORY_CD4_TCELL_OLD_DN	AUD	-0.00156046	0.00184419	0.397469	171	0.673435	brain	TWAS	c7	0.397469	1	CORO1C,WARS1,GEMIN4,CTNNA1,MCUR1,PSMD2,GTF2H1,GOT2,TNFRSF4,MRPL20,GATB,PSEN2,GINS1,ARHGAP22,ATF6,AK4,PITRM1,MRPL12,NUP93,TUBB2B,RPP40,LYRM4,GMPPB,BMS1,ZNF239,RAD51C,MREG,PSMB6,C1QBP,WDR12,LY75,BATF3,EXOSC10,MIPEP,TBC1D8,IL1R1,TNS3,NUP62,SLC15A3,PGAM1,TKT,STAT1,MGLL,KDELR2,PMM2,ACOT13,MRPL35,CD40,PSMG1,TRAP1,DNAJA3,TUBB,IER3,GTF2H4,ALDH2,GLB1,GNL2,HOMER1,SEPTIN10,LRRK1,GTDC1,VDR,TUBA1C,GARS1,MLYCD,AARS1,PLAAT3,TUBB6,SEH1L,C1orf216,TAP1,TUBG1,TARS1,NAT10,RBBP8,EBNA1BP2,EIF2B3,G3BP1,ACOX1,PSMB5,PSMD13,JPT2,NOP16,BTBD3,IL15RA,DESI1,KYNU,UTP20,EIF6,TYMP,NME1,LGMN,TPI1,KIF3B,SLC43A3,PTPRK,GORASP2,CIAO1,SNX11,GNPDA1,MYOF,TXNL1,CDK2AP1,ATP6V0A2,WDR3,RCN1,CLCC1,CREG1,SRPK1,CTPS1,NOP56,NDUFAF4,GPR137B,C3orf14
GSE36476_CTRL_VS_TSST_ACT_16H_MEMORY_CD4_TCELL_YOUNG_DN	AUD	-5.81E-05	0.000868544	0.946676	157	0.6095	brain	TWAS	c7	0.946676	1	WDR18,TIMM13,CTNNA1,MCUR1,CD83,IER3,CSNK2B,HLA-DRB1,TAP1,HLA-DPA1,WDR46,LTA,CYP51A1,ZNF248,MFN2,TNFRSF4,MRPL20,MSMO1,TNIP2,PSEN2,ATF6,TNIP3,AK4,SND1,PITRM1,MFSD5,YIF1A,YWHAQ,RPP40,GMPPB,MTHFD2,FILIP1L,EIF3B,RAD51C,BATF3,IDH3A,BMS1,PIGV,PPCDC,RUVBL2,NUP62,ATF5,PGAM1,EEF1E1,MGLL,CD200,PMM2,IMMT,MRPL35,TRAP1,NETO2,ALDH2,TBL3,VDR,TUBA1C,UMPS,GARS1,GCLM,RNF121,STAM2,TUBG1,PFAS,TARS1,ATP6V0B,AKR1A1,NIP7,SPATA5L1,METTL13,PUS7,ZWILCH,HRAS,HSP90AB1,CYP1B1,TESC,APOL6,CIAPIN1,YBX3,NME1,ADO,NPM3,ZFYVE21,GNG5,TPI1,E2F6,GNG4,SLC43A3,TIMM10,PTPRK,KCNK5,MYOF,TUBB6,CDK2AP1,IGSF3,WDR3,RCN1,IL12RB2,IL1R1,CREG1,CARS1,MAPK13,CTPS1,NDUFAF4,PDCD11,SNX5
GSE36476_CTRL_VS_TSST_ACT_16H_MEMORY_CD4_TCELL_YOUNG_UP	AUD	-0.000509692	0.000918486	0.578945	120	0.485923	brain	TWAS	c7	0.578945	1	CNN2,PCMTD2,ZNF639,PLAC8,HMGB2,SLC46A3,ALOX5AP,MCUB,TRIM62,HSD17B11,DYRK1A,RRN3P1,BIN1,S100A4,PBXIP1,ARHGEF18,MYO1F,FCGBP,MED6,ATG2A,C1R,PHC1,CLEC2B,TSPYL4,PTPRA,SNRK,PITPNC1,CD52,DSTYK,MAP3K5,HECA,PNN,TMX4,SERINC5,ADD3,MXI1,TTC17,LIMD2,ITM2B,LMF1,AGBL2,NUP160,ARL4A,DSC1,ZNF331,RAP1GAP2,CNOT2,CYTH4,SUN2,FAM8A1,NDRG3,SAMHD1,MARCHF8,IFITM2,IFITM1,SIGIRR,ITGB2,MOAP1,CEP43,RNF44,CFH,TMC6,DNAJB1,CERNA1,PIK3IP1,MX2,KANSL2,USP3,FAM53B,LYPD3,ZNF226,LYRM9,TNIK,EVI2A,OSBPL8,SGSH,NDRG2,DYRK2,MROH7,RALGAPA1,KAT6B,SKAP1,SYNJ2,TSPAN14,FRAT1,PRKCQ,PLCL2,PIAS2,PPP1CB
GSE36476_CTRL_VS_TSST_ACT_40H_MEMORY_CD4_TCELL_OLD_DN	AUD	0.000956029	0.00200149	0.632892	125	0.126816	brain	TWAS	c7	0.632892	1	UNG,WARS1,MCUR1,HADH,PSMD2,GINS3,GOT2,ARFIP1,GSTO1,CENPU,MRPL18,MRPL12,CREG1,SFT2D2,SHMT1,CDC25A,GMPPB,NIT2,RAD51C,PSMB6,ADSL,CENPM,BUB1B,KIF15,TBC1D8,IL1R1,STMN1,NUDC,TNS3,SNUPN,WDR76,PGAM1,KPNA2,SUCLG1,MRPL35,PSMG1,TRAP1,PRIM1,DHFR,ALDH2,MRPS14,PHLDA1,TRIP13,VDR,TMEM106C,TUBA1C,RANBP1,MLYCD,GINS2,GCLM,POLR3K,JPT2,AARS1,FAH,TUBG1,BDH1,EBNA1BP2,KIF2C,ATOX1,RPA3,MTHFD1,PSMB5,PCK2,EMC9,TYMS,TUBB,IER3,HCP5,NELFE,ZWINT,TYMP,NME1,RFC4,SPAG5,SPDL1,SLC43A3,LXN,NUP133,NCAPG2,TUBB6,TXNL1,CDK2AP1,RFC5,POLE2,SRPK1,CTPS1
GSE36476_CTRL_VS_TSST_ACT_40H_MEMORY_CD4_TCELL_OLD_UP	AUD	1.34E-06	0.000911148	0.998828	128	0.977099	brain	TWAS	c7	0.998828	1	TAS2R13,ZNF331,LILRA6,IL17RA,RBM48,NPY2R,AFF1,TLR3,TRIB2,THBS2,THUMPD1,APBB1IP,MAS1,PBXIP1,ARHGEF18,HSF2BP,UBE2G2,ITGB2,SLC17A9,PDZD8,FAM204A,DGKD,CLSTN1,PDZRN4,AMT,USP36,CBFA2T3,MC1R,NKTR,DNAJB1,CYP4F12,FCGRT,BTN3A1,CNTN2,CR2,FPR1,LINC01260,TNNC2,LONP2,LINC00667,TMX4,LIPT1,MNT,RAP1GAP2,P2RX1,OSER1,ZNF529,ADD3,MXI1,PLIN1,USPL1,OLFML3,TTC17,PXDN,RAD52,RHBDF1,HBQ1,KIAA1614,ARL4A,EFCAB6,SLC8A1,CPS1,ZC3HAV1,BAIAP2L2,JOSD1,SUN2,FAM8A1,MARCHF8,IFITM1,C11orf21,MOAP1,ITGB1,MCF2L,IQSEC1,WNT7A,LDB3,IPCEF1,DPF3,DCAF4,WNT10B,ASIC1,PLCD1,USP3,DAZAP2,PDE1A,DYRK2,LARS1,MROH7,PDK1,RALGAPA1,GABRB2,KAT6B,DTX4,ATXN7,ACTR5,TBC1D30,NCOA1,SLC16A10,ATF7IP2,PTGER4,ADGRV1,PLCL2,PPP1CB,ATMIN
GSE36476_CTRL_VS_TSST_ACT_40H_MEMORY_CD4_TCELL_YOUNG_DN	AUD	-2.39E-05	0.000890894	0.978638	139	0.150931	brain	TWAS	c7	0.978638	1	WARS1,CTNNA1,MCUR1,CENPE,MRPL20,YWHAH,SKA1,CENPU,PCNA,POLA2,FIBP,SHMT1,CENPS,GALE,TXLNA,GMPPB,INSM1,BATF3,CENPM,FANCA,PPCDC,PGAM1,CD200,PXMP2,IMMT,MRPL35,DHFR,ALDH2,TIMM13,CHAF1A,CDCA8,TRIP13,VDR,TMEM106C,TUBA1C,CDCA3,TPI1,NUSAP1,CSNK2B,DTYMK,FAH,TUBG1,BRCA1,STMN1,PFAS,TARS1,LIG1,ZWILCH,CALML4,RBBP8,CDC20,KIF2C,SORD,SPATA5L1,RPA3,METTL13,HMBS,UQCC1,PUS7,TYMS,BIRC5,PTPN7,TUBB,GINS3,TYMP,NME1,RAB38,BRCA2,LGMN,RFC4,PCK2,SPAG5,DHCR24,SLC43A3,DUT,NCAPG2,RAD54L,KCNK5,UMPS,MYOF,KIF18B,TUBB6,GRK3,LIG3,CDK2AP1,IL12RB2,IL1R1,TMEM140,POLE2,JPT2,SRPK1,CTPS1,C3orf14
GSE36476_CTRL_VS_TSST_ACT_40H_MEMORY_CD4_TCELL_YOUNG_UP	AUD	-0.000170545	0.000915527	0.852225	114	0.659981	brain	TWAS	c7	0.852225	1	INPP5A,SMIM10L1,KIAA0513,GSE1,PCMTD2,ZNF639,SMURF1,RBM48,SPINK2,PLAC8,PXN,HSD17B11,FAM13A,DYRK1A,TXK,TRIB2,RRN3P1,PBXIP1,ARHGEF18,TRAPPC10,ITGB2,FCGBP,MED6,CTSF,ZNF131,INPP5D,KLRG1,TSPYL4,TCTA,AMT,GABPB1-IT1,CERNA1,ZNF14,PITPNC1,ATG12,LLGL2,DSTYK,MTMR10,TMX4,SERINC5,ADD3,MXI1,KIF21B,ATG14,TTC17,RAD52,EZH1,ARL4A,DSC1,LINC01260,ZNF331,CASP8,RAP1GAP2,CAPRIN2,CNOT2,CYTH4,SUN2,MYLIP,FAM8A1,KLF11,MARCHF8,SIGIRR,MOAP1,RNASET2,RNF44,CFH,PADI2,DNAJB1,TUG1,PIK3IP1,MX2,KANSL2,GOLGA4,USP3,FAM53B,BTRC,CD177,LYPD3,ARID5B,KLF7,LAPTM5,TNIK,DYRK2,RALGAPA1,KAT6B,TMEM127,TMEM41B,HECA,FRAT1,PTGER4,NOX4,CDC42SE1,PLCL2,PPP1CB,ATMIN,DAZAP2,MGAT4A
GSE36476_CTRL_VS_TSST_ACT_72H_MEMORY_CD4_TCELL_OLD_DN	AUD	-0.000861975	0.0020062	0.667446	139	0.454111	brain	TWAS	c7	0.667446	1	CORO1C,UNG,WARS1,PSMD2,GOT2,GATB,GSTO1,CENPU,NDUFS2,ATF6,MRPL18,NUP93,MFSD5,CCNA2,SHMT1,TUBB2B,FAM50B,LYRM4,GMPPB,NIT2,RAD51C,SMARCAL1,NEDD4,CENPM,NDUFA6,BUB1B,NUSAP1,STMN1,HMGN2,COMMD4,SNUPN,PGAM1,SNX1,ZWILCH,ACOT13,PSMG1,TUBB,GTF2H4,APOL1,GLB1,DHRS7B,MRPS14,TRIP13,GTDC1,VDR,TMEM106C,TUBA1C,MLYCD,GINS2,MMUT,CDCA3,TPI1,SNRNP25,JPT2,AARS1,POLD3,ICMT,ACOT7,CTSH,FAH,TUBG1,MTCH2,BDH1,TARS1,RBBP8,EBNA1BP2,CDC20,MED8,GLRX2,GSDME,MTHFD1,SUCLG1,HAUS4,PSMB5,EMC9,PCCB,FADD,TYMS,ZWINT,SMCO4,NME1,RFC4,SPAG5,SLC43A3,LXN,NCAPG2,GNPDA1,MYOF,CDK2AP1,IL1R1,CLCC1,POLE2,NAP1L4,CTPS1
GSE36476_CTRL_VS_TSST_ACT_72H_MEMORY_CD4_TCELL_OLD_UP	AUD	-4.90E-05	0.000560101	0.930315	118		brain	TWAS	c7	0.930315	1	INPP5A,ZNF516,ZNF236,GFPT2,GSTK1,CDK14,TBC1D4,SLC2A9,SCARB2,TLR3,NOS1AP,RYK,SPRY1,THUMPD1,FAM13A,TRAM2,PDZD8,DGKD,NOMO3,FCHSD2,GDPD5,NME8,NKTR,ZNF37BP,FCGRT,HFE,NRSN2,PLEKHA1,FPR1,ZNF331,LONP2,LINC00667,TMX4,LIPT1,MNT,RAP1GAP2,P2RX1,OSER1,LINC01260,ZNF529,ADD3,MXI1,ADRA2A,UBL3,USPL1,OVGP1,S100A7,TTC17,PHF11,RAD52,CYB561,PCDHGC3,MADD,ARL4A,ATG10,ACP3,SAR1A,PCBP3,SLC28A2,BBOX1,CPS1,JOSD1,MARCHF8,IFITM1,CHN2,MOAP1,DNAJB1,ARHGEF3,IGFBP3,MCF2L,IQSEC1,WNT7A,DCAF4,MX2,TUBA1A,TIMP3,USP3,KLF7,CBFA2T2,DYRK2,LARS1,ADAM22,PDK1,MAPK1IP1L,GABRB2,KAT6B,ACTR5,SLC16A10,CYP26A1,CBFA2T3,MPPE1,C1orf115,C1orf54,PLCL2,TBC1D5,PDZD2,JAM3,PPP1CB,ATMIN,DAZAP2,N4BP2L2
GSE36476_CTRL_VS_TSST_ACT_72H_MEMORY_CD4_TCELL_YOUNG_DN	AUD	0.000592438	0.00206265	0.773943	143	0.529924	brain	TWAS	c7	0.773943	1	CORO1C,WARS1,MEAK7,GINS2,CTNNA1,MCUR1,TBL2,SAP30,ZNF248,CENPE,MLEC,PSEN2,GSTO1,ACAA2,PCNA,POLA2,FIBP,SFT2D2,CENPS,RPP40,CDC25A,EXTL2,MRPL19,PAFAH1B2,BATF3,CENPM,BUB1B,NUSAP1,KIF15,PPCDC,TTF2,PGAM1,TPM4,TPGS2,PXMP2,IMMT,MRPL35,SHCBP1,DHFR,CDCA8,VDR,TMEM106C,TUBA1C,RB1,CDCA3,TPI1,LBHD1,DTYMK,FAH,TUBG1,PFAS,BDH1,TARS1,RBBP8,CDC20,KIF2C,GLRX2,SPATA5L1,RPA3,METTL13,DSN1,TYMS,BIRC5,ZWINT,SMCO4,NME1,LGMN,RFC4,PCK2,SPAG5,KIF3B,TST,CPPED1,SLC43A3,TIMM10,DUT,RAD54L,UMPS,MYOF,TUBB6,GRK3,FANCL,IL1R1,PTTG1,POLE2,JPT2,CTPS1,C3orf14
GSE36476_CTRL_VS_TSST_ACT_72H_MEMORY_CD4_TCELL_YOUNG_UP	AUD	-0.00104321	0.00247914	0.673905	105	0.854296	brain	TWAS	c7	0.673905	1	KIAA0513,DIDO1,PCMTD2,ZNF639,HLA-F,HLA-G,SMURF1,SPINK2,PXN,PRKCB,DYRK1A,TMEM63A,CLK4,RRN3P1,FAM13A,PBXIP1,ARHGEF18,IFIT1,MED6,TMEM185B,PHC1,KLRG1,VCPKMT,TSPYL4,TCTA,AMT,TSPOAP1,PATJ,NKTR,FCGRT,CD300A,PIK3C2B,DSTYK,RASSF8,LONP2,TMX4,SERINC5,ADD3,MXI1,MAPK1IP1L,ATG14,TTC17,FNDC3A,ARL4A,ZNF331,RAP1GAP2,CAPRIN2,CNOT2,KLF11,LPIN1,MARCHF8,IFITM1,IFITM3,SIGIRR,ITGB2,MOAP1,RNASET2,APBA2,RNF44,CFH,DNAJB1,CKAP4,PIK3IP1,MX2,KANSL2,GOLGA4,USP3,LYPD3,KLF7,TNIK,DYRK2,NAIP,RALGAPA1,KAT6B,ATXN7,DUSP2,TMEM127,TMEM41B,HECA,FRAT1,PTGER4,PLCL2,PIAS2,JAM3,PPP1CB,DAZAP2,MGAT4A
GSE36476_YOUNG_VS_OLD_DONOR_MEMORY_CD4_TCELL_16H_TSST_ACT_DN	AUD	-0.000279383	0.0018992	0.883049	130	0.309417	brain	TWAS	c7	0.883049	1	ZKSCAN8,HLA-F-AS1,TAP2,CLDN4,POMZP3,HADH,NDST3,WDR1,CCNG2,GATC,CCKAR,GATB,NEMP1,FAM13A,WDR19,TRAPPC10,COL6A1,CCDC30,PGAP3,CCS,PNRC2,ZNF589,LARP6,CARMIL1,NME8,ESR1,RGS17,EXOSC10,ADTRP,BAZ1A,ZNF407,CD55,CAST,B3GAT1,ZFYVE16,CKMT2,LIPT1,BPHL,ADD3,PDSS2,GLIPR1,C1D,NFU1,IMPACT,LRRK1,PTPN22,ACE,ZNF254,SLC9A8,SP140,SP140L,ZNF606,CCNG1,MGAM,AGBL2,NPIPB15,CBX7,IFT46,PHLDB1,ZNHIT1,UPK1A,PPP1R3C,TFB1M,TMEM242,CYP2B7P,N4BP2L2,SSTR2,FHL2,CEP295,EML4,KLRC4,RPL23A,GALC,DMTF1,DROSHA,LYRM2,FRAT1,NBAS,PRKAB2,VWA8,PPP1CB,CEP83,ALPK3
GSE36476_YOUNG_VS_OLD_DONOR_MEMORY_CD4_TCELL_16H_TSST_ACT_UP	AUD	-0.000396731	0.000665908	0.551326	162		brain	TWAS	c7	0.551326	1	WARS1,DHODH,MRM1,CDH19,MICA,TAP1,PDLIM5,AFAP1,DRD5,HS3ST1,FAM149A,TAPT1,STAMBPL1,STX4,DCLRE1A,GFRA1,PMVK,RRP1B,MFSD5,SP1,YIF1A,ABCA8,MOGS,SPSB1,POPDC2,CDK10,ACKR2,CYP4F3,MCMBP,CYP11A1,CCDC86,GLT8D2,TEX2,RHOBTB3,ERAP2,PMM2,HAS1,FPR2,KCNS1,SLC12A5,DHRS7B,GSTT2,POLG,ELOB,OR2C1,SNX27,HTR3A,TTC23,FBLN1,PRR34,HARS1,KPTN,CA11,MAP3K7CL,ELP5,ARHGEF15,APOB,KLHL29,DNMBP,PLPPR4,NAT10,CLN6,ATP6V0B,PTCH2,MRM3,TIMM22,DUOX1,CACNA1H,METTL13,ALLC,CD151,TRIL,AMPH,CCDC102B,ASB13,KLHL41,NDN,SLC30A10,ELOVL4,ZNF682,UQCRFS1,SMTN,RFPL3S,HBE1,ZNF214,BCL2L13,TUBA8,EXOG,CYP4A11,MYO16,DNAI7,PTPN21,PDE1A,PPP2R2B,MAP3K20,SLC43A3,LINC00939,CIAO1,KCNJ1,PRELID3A,GTF3A,PSMB6,ZDHHC14,ATP10B,CTPS1,ANKRD28,SRPRB
GSE36476_YOUNG_VS_OLD_DONOR_MEMORY_CD4_TCELL_40H_TSST_ACT_DN	AUD	0.000120474	0.000663738	0.855969	159		brain	TWAS	c7	0.855969	1	ECHS1,HACD1,DMAC2,KCNN4,TPD52L2,UCKL1,SQSTM1,HLA-DQA1,HLA-DMA,POMZP3,GATAD1,RPL9,TBC1D1,DNAJB14,LRPAP1,PRKAB1,COX6A1,CDK11A,TXK,ZNF337,GCC1,ATP11A,FAM13A,YY1AP1,GPS1,CSTB,H2AZ2,TYK2,ACP5,ZNF266,SOS2,NID2,P4HTM,RBM6,BABAM1,PRKCA,MAD1L1,EXT2,UBR2,TBC1D8,MAP4K4,ADTRP,HIVEP1,FAM204A,GRK5,COMMD10,WASF2,EYA3,UPP1,MPI,LIN7B,SLC15A3,POLR2G,PI4K2A,PRKCD,PLEKHA1,ANKLE2,HEXIM1,SEC23A,SERPINB9,ALDH2,BCR,MRPS15,PDCD6,C1D,MEF2A,CHSY1,SLC25A38,F2R,TRAF3,ZFYVE21,RNF114,TRIP12,TGFBR3,BCAR3,VAMP1,COX8A,ZNF274,PLEKHB1,TFIP11,DOP1A,SMUG1,RAF1,SLC35G2,CBY1,TTN,SYNGR2,PMM1,HINFP,ACYP2,VTI1B,BID,ZNF202,SNRPD2,DAP,MICAL1,CDK17,EIF3F,ZC3H7A,GTPBP8,GRAMD1C,GSTM4,C11orf21,CREG1,CREB3L2,ERCC3,AMIGO2
GSE36476_YOUNG_VS_OLD_DONOR_MEMORY_CD4_TCELL_40H_TSST_ACT_UP	AUD	-0.000295303	0.000668744	0.658795	146		brain	TWAS	c7	0.658795	1	CUBN,ZNF22,GPRIN2,TAS2R13,HP,HIGD1B,CRHR1,PLPP2,LILRA4,CD8A,N4BP3,GFPT2,BTNL2,SLC2A9,UCHL1,SKA1,MAPK4,PROM1,GNRHR,ZNF646,ITGAX,GABRA2,OR51E2,CRABP2,ACKR1,HSF2BP,SP1,BMP7,SHMT1,ATG16L1,HYAL1,NRIP2,XRCC5,HIF3A,LIFR,GUCA1B,CFAP69,CNKSR1,TRIM45,AGMAT,RAB8A,EPS15L1,RAC1,RHOBTB3,ERAP2,MOXD1,BCAT1,YWHAB,SLC13A3,RPS24,SSR1,COL19A1,ASPA,P2RX1,GFER,OLFML3,PCDHGA11,TMEM209,B3GNT4,DNAJC11,ITIH2,PPP1R9A,COL8A2,SPARC,CGREF1,SORD,CACNA1H,ATF4,ZBBX,SLC24A3,ASAP3,MLXIPL,BRCA2,ATP6V0D1,KLK7,KLK10,KLK14,CRYGD,TTLL7,PDE1A,RANBP17,DGCR5,DTX4,CBFA2T3,GABRR2,SCUBE2,MTARC2,PTPRN,ABI3BP,SIRPA,GPR63,ALPK3
GSE36476_YOUNG_VS_OLD_DONOR_MEMORY_CD4_TCELL_72H_TSST_ACT_DN	AUD	-0.000115112	0.000659639	0.861467	177		brain	TWAS	c7	0.861467	1	CWC25,LRRC37A2,TCEA2,PCMTD2,ACTR1B,LIPT1,CLK4,MAML1,HCP5,HLA-DMA,HLA-DPA1,NSUN5P2,POMZP3,ZNF248,PDE6B,PCGF3,MANBA,ATP8A1,CTSO,PRKCB,RBPJ,TRIP10,HEBP2,APMAP,RSAD1,FAM13A,OXLD1,PDCD2,CSAD,RPS14,BBS1,PDZD8,ABCA5,ACP5,ZNF266,FOXN3,TFG,CD82,NTRK1,AOAH,POGLUT1,CD302,STX16,PATJ,PARP4,SUGP2,GOLGA8A,ZNF37BP,LIN7B,PARP3,ITIH4,ZNF767P,BTN3A1,CD200,PLEKHA1,METTL22,EPB41L3,BPHL,GLCE,BCAS3,MXI1,PRKAB1,SIRT4,PLEK,NFU1,RFX5,CAB39L,PRPF40A,TREM2,TRAPPC13,MTERF4,CCNG1,DRAM1,RMC1,AANAT,ZNF816,GSDME,CAPRIN2,MAP1LC3B,TIAM1,CSF2RB,CBY1,PIGL,PNPLA2,NDUFAF7,NSA2,ADARB1,TRIM22,TTN,ZBED5,N4BP2L1,N4BP2L2,SART3,PDE3B,ECHDC2,CPT2,DAPK2,ZFYVE21,EML2,KIF3B,TMEM243,GPR39,ANKRD27,GARRE1,TGIF1,PRR5L,TRIM33,NR3C1,TSPAN14,CAMK4,ST8SIA1,IL21R,CYP39A1,VWA8,HLF,GPR137B,AMIGO2
GSE36476_YOUNG_VS_OLD_DONOR_MEMORY_CD4_TCELL_72H_TSST_ACT_UP	AUD	-0.000396202	0.000877492	0.651618	171	0.471367	brain	TWAS	c7	0.651618	1	CACNB2,ZDHHC7,GINS2,MYO19,WNT3,LAMA1,PLPP2,GP6,PTPRH,LMAN2L,CXCL2,GFPT2,MICB,CCZ1,EIF2B5,SLC2A9,MFAP3L,KCNJ6,HMGN1,YWHAH-AS1,MAPK8,LTBP1,KNOP1,LDAF1,MYBPC2,HAS1,TRAM2,KIF20B,MYO15A,COQ7,IBSP,DNAAF5,CARMIL1,CENPM,ADGRE2,TPM4,ADARB2,FOXN2,FSHR,CR1,ZNF480,PCP4,NCL,CHAF1A,TRPV1,AAMDC,ITGB8,OPRD1,EPB41,MATN1,FAM124B,PXDN,HAVCR1,PCDHB12,PCDHB13,INCENP,SLC27A5,GRM4,CPLANE2,NPHP4,ITIH2,AARSD1,OTUD3,CES1,PDLIM4,SLC22A5,ECHDC3,OPTN,PCBP3,ATP4A,PKP3,PPP4R4,SLC16A8,ITGA2,VCAN,TTC38,TNPO3,DCAF4,CTSC,XYLB,DUS2,EEF1AKMT2,RAD54L,SPATA6,NOS2,NREP,SRP19,DNMT3B,LARS1,CPPED1,PEX26,DGCR5,CHRNA5,KIF2C,ZNF532,MC4R,SLC16A10,CBFA2T3,GPR12,GTF3A,MORC1,STK16,PTTG1,MTMR11,GFRA1,EPHA3,TNFSF18
GSE36476_YOUNG_VS_OLD_DONOR_MEMORY_CD4_TCELL_DN	AUD	-9.99E-05	0.00191908	0.958503	153	0.638591	brain	TWAS	c7	0.958503	1	TAS2R14,PKD2L2,POMZP3,CDK14,FZD1,GUCY1A1,TDO2,ADH1B,SLC2A9,FAM13A,ART3,SOD3,HLCS,TEC,THBD,FAM182B,LEPR,BLNK,EXOSC1,ANKRD2,TBX6,GDPD3,MYOZ2,PDLIM3,IBSP,AEN,PEX11A,PDLIM7,AMT,PARP3,EXTL2,HIF3A,KCNJ14,L1TD1,ZCWPW1,AFF3,PEAK1,CACNG5,CHRM5,PAFAH2,PCDHA2,FDXR,CNTN2,TESMIN,RABEP2,CUZD1,MYLK,ITGB5,KCNJ10,REEP1,SSTR1,ZNF507,FXYD3,PPFIA2,SOBP,VDR,DNAJC22,XYLB,MOBP,MSH4,TMPRSS5,ALDH4A1,IQSEC3,ELOVL2,HBQ1,MAGI2,B4GALT2,LINC01260,UBE2G2,PCBP3,BDKRB1,BBOX1,CPS1,CTTN,FCHSD2,FER1L4,DNAJC12,GDF5,RUBCNL,KRT33B,HTR1D,ARHGEF3,LY6G6C,CNGB1,RAMP3,IGFBP3,LDB3,TRPC6,KSR1,SLC39A2,PLG,ANKRD7,MROH7,PLPP3,CPPED1,TUBA8,DGCR5,SERPINF1,VIPR2,ADCY3,GRAMD1C,GREM2,PDZD2,PWAR5,CLCC1,PRLR,ANXA2P3,PLD1
GSE36476_YOUNG_VS_OLD_DONOR_MEMORY_CD4_TCELL_UP	AUD	-0.000191217	0.00066536	0.773814	162		brain	TWAS	c7	0.773814	1	CYP2E1,MRC1,ZNF639,KLF3-AS1,HPGD,SPP1,MARCHF1,SULT1B1,CENPU,SORBS2,SPRY1,C11orf71,POLM,TTC28,PLOD2,ATG2A,ADAM17,TMEM185B,TMED9,VAPA,PIEZO2,GSPT1,COL16A1,TSPOAP1,NEDD4,EPHX1,GABPB1-IT1,SNX24,ACSL3,OR7C1,NT5DC2,SPTSSA,DSTYK,ELK4,EEF1E1,ZDHHC4,RPA3,CR2,ERAP2,PMM2,KIF18B,HEXIM1,DLG5,SHCBP1,MYLK3,CHAF1A,MNT,TAX1BP3,CAPNS1,HS3ST3A1,TNFRSF1A,ZNF132,LMF1,PRSS21,EPB41L4A,HSPB7,CHD5,ITIH2,TMCO3,SLC66A1,P2RY1,CEP162,SNAPC1,SLC22A5,RPS23,SDC4,LRRC20,DIP2A,ZNF415,SLC19A3,MANEA,NDUFAF4,GPR37,WWOX,FZD9,N4BP2L2,KANSL2,FBXL4,KIF3B,PLK2,HBE1,NAIP,MAP3K20,KLHL29,SYNJ2,CATSPERB,MC4R,SPC25,RPS7,CDK2AP1,NOX4,JAM3,RBM8A,AKR1C2
GSE36527_CD62L_HIGH_CD69_NEG_VS_CD62L_LOW_CD69_POS_TREG_KLRG1_NEG_DN	AUD	0.000182639	0.000913173	0.841477	116	0.199247	brain	TWAS	c7	0.841477	1	PIP4K2B,POLR2E,GPX4,RHOH,LDB2,HHIP,PRDM4,HSD17B13,KPNA1,PARP9,PARP14,OSBPL9,KY,SLC35D1,NSMCE1,DOP1B,RAPGEF6,TNFRSF18,PRXL2B,LCMT2,CAMK1G,NEK2,STAT1,NABP1,TXNRD3,WIPI1,ZC2HC1C,PELO,MOXD1,MPP7,EXO1,SDCCAG8,METRNL,ELAC2,CHCHD10,MFGE8,CRTC3,FES,PGP,RNPS1,MAGI3,TNFAIP2,CDKN2D,RNF114,PARD6B,PCDHB12,ELP5,EIF5A,KCNAB3,SGTB,NUP43,PPP1R14C,SLC39A13,CAPZB,CATSPERG,ATP6V0B,ADA,ERBB4,ZNF264,CUX1,ADCK1,IL15RA,PADI4,BCL2,CADPS,ANKRD40,PRKG1,SECISBP2L,FAM227B,NUFIP1,ARSI,HBG2,KCNA1,TTC30A,RASAL2,TRAPPC2L,TXNL4A,TLL2,IL1RL1,TMEM140,ZBTB11-AS1,PLEKHO1,LYSMD1,JAM3,NAGK
GSE36527_CD62L_HIGH_CD69_NEG_VS_CD62L_LOW_CD69_POS_TREG_KLRG1_NEG_UP	AUD	0.000302747	0.000669487	0.651119	137		brain	TWAS	c7	0.651119	1	IL16,RAMAC,TCAF2,METTL27,RPL9,PAPSS1,SLC46A3,NPPA,PUS10,TPRG1L,APPL2,MFSD8,ZNF354C,GPAM,PLEKHS1,ADRB1,GYPC,PDE9A,EPB41L5,DNAAF5,TFG,PDXDC1,ENO3,RAB3IP,EXOSC10,GMIP,WASF2,FMOD,SCFD1,ZNF841,NIT1,DNAJA3,MKNK2,TUBB2A,GMFB,DMGDH,TTC17,MSH4,FAM118A,MBTPS1,CENPQ,CAPN15,TRPT1,PLXDC2,MTCH2,ATP1B2,SGPL1,SLC28A2,IPO8,MKRN2,NCK1,TMEM98,ZNF830,TFB1M,CYP1B1,NOTCH4,MMD,RAMP3,CERS4,CD320,CALU,TMEM60,ZYG11B,SS18,TMEM199,SLC20A1,SMTNL1,RAB4A,RPA1,RHPN2,RAI14,RAD1,SKP2,RBBP9,PLCE1,CRBN,IARS2,KDM2B,ATP6V0A2,GREM2,RNF7,KCNA6,HDAC2,ADPRM,FHL5,C3orf14
GSE36527_CD62L_HIGH_VS_CD62L_LOW_TREG_CD69_NEG_KLRG1_NEG_DN	AUD	-0.000466611	0.000664057	0.482263	145		brain	TWAS	c7	0.482263	1	MMAB,BAIAP2L1,AZGP1,FAM184B,TRIAP1,POP5,ANXA5,LARP7,CKAP2,RASL11B,PDGFC,CACNA1G,INO80E,GPR85,JARID2,TM7SF2,DRG2,UBE2F,EPB41L5,KPNA6,UNC13A,DGAT2,HYAL3,RTKN,GIPC3,PIP5K1C,STAP2,TNFAIP8L1,SUPT4H1,PRKD2,NPAS1,CYTH2,TULP2,GUCA1B,ASCC1,STRA6,AP2A1,PTOV1,ADARB2,G0S2,CHDH,TTYH2,GRIN2C,ARMC7,MGLL,SRXN1,FAM110A,DMBT1,MRPL57,DDIT3,AAMDC,HSPB8,LSM10,TBX1,TMEM191C,EBPL,TRIM13,TTC23,PSMC5,PAX8,SNRNP25,AXIN1,PLCB3,SLC4A8,C1orf131,PPIF,CORO2B,ATOX1,SDC4,SYN2,CTTN,DNAAF4,CPLX2,NOP16,RPRD1A,CLDN18,FKBPL,WNT10B,GSAP,FAM222B,OSGEP,MFAP3,EDNRB,SRR,MNT,CCDC92,PPP1R17,TUBB4A,PHLDA2,RGS5,CMC2,HLF,ACTN2,CCDC115,CEP112
GSE36527_CD62L_HIGH_VS_CD62L_LOW_TREG_CD69_NEG_KLRG1_NEG_UP	AUD	0.000213958	0.000892305	0.8105	161	0.170317	brain	TWAS	c7	0.8105	1	IST1,HELZ2,ZNF639,USO1,TRIM26,HLA-E,HLA-DOB,TAP1,WDR46,TAPBP,CLIP2,RHOH,HOPX,STK32B,PUS10,RBPJ,RUNX2,SH3BP2,PARP9,PARP14,FAS,CH25H,IFIT2,IFIT1B,AIDA,CAPN8,CMTR1,UIMC1,ARL6IP1,CLIC4,NIN,SHISA5,AFMID,USP36,NRIP2,MAU2,RESF1,SLC12A6,FAM241B,SEMA7A,ETFA,TTC27,IBTK,SLC15A3,PI4K2A,STAT1,TOR3A,TOR1AIP2,WIPF1,CHCHD6,EEFSEC,HTRA1,DCAKD,IGSF9,CRYBG1,TRIM25,SERPINB9,LIG3,RFFL,SLFN13,ARNT,RBM43,SPTBN1,ZNFX1,B4GALT5,RNF114,SP110,ATL3,POLD3,DHX58,ARL1,UHRF1,SUCLG2,C5orf47,RPL3,IRF7,PIDD1,PNPLA2,UBR7,DDX24,RAB27A,RTP4,ASB13,TNNT2,SSB,F13A1,BMI1,MX2,FGL2,MOV10,CRLF3,APAF1,CHMP4B,CD164,PEX26,NUDT4,MAP3K8,PIK3C3,DLD,ADSS1,CMTM6,ANKRD6,CD200R1,FGF23,RFC5,ISOC1,WDR36,OSBPL5,TRIM21,UBE2I,TOPBP1
GSE36527_CD69_NEG_VS_POS_TREG_CD62L_LOS_KLRG1_NEG_DN	AUD	-0.00201505	0.00219957	0.359608	124	0.4432	brain	TWAS	c7	0.359608	1	PRPF6,EIF2AK3,POR,WIPI2,TPRG1L,PYCR2,PSEN2,COQ8A,GUK1,JAK1,SERP1,WDR4,PDXK,RRP1,SLX9,EIF4B,ZNF740,TNIP1,SLC15A4,FAM89B,CTSW,CORO1B,C5orf34,B4GALT7,CDKN2D,ECSIT,MAN2B1,CHST12,LFNG,MKNK2,GNA11,TNFAIP8L1,TMEM160,CYTH2,ATP5F1A,TMEM222,WASF2,COMMD4,FBXO22,LCMT2,FCGRT,RCN3,NUP62,NISCH,EMC3,KCTD2,LLGL2,ZNF212,TPRA1,ABCD4,RASSF5,HEXIM1,MLST8,PGP,NAA60,STAT6,DDIT3,SPESP1,GLCE,EIF3D,EIF3L,WDR45B,GRAMD1A,PRKAB1,MRI1,ANKRA2,SMARCD2,VAMP1,ZFYVE19,NME4,RAB40C,RHOT2,ACADVL,PHF23,CKMT2,ATP6V0D1,RANBP10,COG8,DNAJB1,VSIR,SLA2,PKP3,SIGIRR,SLC29A1,RNPEP,MMD,RAMP3,CALU,CHKB,RHEBL1,ACVR2B,MEDAG,CRYL1,SLF2,KCNN4,TRAF4,SLC20A1,RPA1,MNT,EIF3F,REPS1,MCCC1,ATP6V0A2,NGRN,CNPPD1,SH2B1,CDC42SE1,IL16,ERCC3,RNF6,CCL25,BCL7C
GSE36527_CD69_NEG_VS_POS_TREG_CD62L_LOS_KLRG1_NEG_UP	AUD	0.0030582	0.00243819	0.209736	114	0.393276	brain	TWAS	c7	0.209736	1	OGFR,HELZ2,PKD2L2,TRIM26,HLA-E,TCP10L,TMEM50B,SH3BP2,PARP9,PARP14,IFIT2,LIPA,IFIT1B,CHAD,COL12A1,AIDA,CMTR1,ASB3,PNPT1,TRAM2,MORC3,DDX60,KBTBD2,ISOC1,CDC42SE2,RAPGEF6,CLIC4,GMPPB,MVB12A,LYZL4,FRMD6,STAT1,TEX2,TOR3A,TOR1AIP2,TOR1AIP1,RAB29,GBP2,GBP7,GBP4,CRYBG1,TRIM25,RIPK1,EXO1,SLFN13,SLFN12L,IFI44,GCH1,RBM43,NAMPT,IFIH1,ZNFX1,RNF114,HAVCR1,TAP1,PSMB9,TAPBP,ZBTB22,ARNT2,CNP,DHX58,HK1,PPA1,SYNE2,SAMHD1,MAP2K1,IRF7,ZNF787,EIF2AK2,DDX24,RTP4,ASB13,TASOR2,PRKCQ,CEP68,FHL2,LYSMD2,KLRK1,MX2,MX1,ANGPTL8,FGL2,MOV10,CHMP4B,ADAR,OGFRL1,SLAIN1,PEX26,MAP3K8,WNT16,RNF14,MYOF,CMTM6,TMEM140,CCND2,GPSM2,PTTG1,NUPR1,LGALS8
GSE36826_NORMAL_VS_STAPH_AUREUS_INF_IL1R_KO_SKIN_DN	AUD	-0.000499729	0.000898198	0.577959	143	0.0318959	brain	TWAS	c7	0.577959	1	RPS9,GPR35,HLA-DQB1,HLA-DPB1,KCTD7,POR,GSAP,PAPSS1,PCGF3,TACC3,HTT,PXN,VPS13D,S100P,IFNGR1,DYM,NACA,SERP1,SELENOT,ACSL5,OSBPL11,TMEM230,GID8,TGFBI,PDLIM7,RPS3,GALC,TDP1,RNFT1,ANXA2,LBR,THBS1,CHP1,GMIP,CEP85,SH3BGRL3,HMGN2,CARD8,CD37,GLT8D1,SPG21,NAB1,SLC16A6,FPR1,SLC38A2,ADSS2,SEC63,SLC11A1,CYP27A1,ALOX5AP,PTPN22,MAP3K3,RCBTB2,IFFO1,DIAPH1,PPP1R14B,MAP3K4,TPST2,DNMBP,SFXN3,ZMYM1,ZMIZ1,ATP6V0B,RPS23,GIGYF2,PITPNA,SYNE3,CBX5,ADAM10,VAMP4,S100A12,SLC4A7,RNH1,POLR2L,RASA1,PACSIN2,GMCL1,CERK,HERPUD1,LRP8,ATP6V0D1,EIF3L,GPATCH2L,CSF1R,RNASE4,RNASE6,ABCD3,CPPED1,ADK,RHOB,TULP4,XPOT,STK38L,REV3L,RUFY2,EMP1,TGIF1,TCIRG1,SATB1,AMPD2
GSE36826_NORMAL_VS_STAPH_AUREUS_INF_IL1R_KO_SKIN_UP	AUD	0.00215657	0.00164153	0.188928	190	0.362579	brain	TWAS	c7	0.188928	1	UNG,DHRS11,DUSP14,PIP4K2B,PGAP3,CFD,TCEA2,HADH,CASP6,LRPAP1,MGST2,VGLL4,SLC2A9,CD38,APPL2,HPF1,CNPY2,NRP1,BLNK,QPRT,PBXIP1,TBC1D16,SECTM1,CYBC1,FCGBP,BLVRB,ZDHHC24,CTSF,DPY19L1,COQ7,RWDD1,ZNF589,DAG1,UBA7,TMC6,TIMP2,EXTL2,CMAHP,BTN3A3,SLC2A5,EXT2,ERCC2,NSL1,STAG3,ACSL3,HHAT,TEX2,SNX6,NUPR1,PLEKHA1,KCNMA1,SCPEP1,ARMC9,CACNA2D3,BPHL,SLC38A6,EPB41L2,FOXRED2,AAMDC,CRTAP,SCAMP1,OSBPL1A,PFKM,TTC23,KANK2,ASRGL1,PIGK,ACAT1,HSD17B8,PEPD,CD59,ADCK2,MRPS33,VAT1,DUSP3,ACP2,NR1H3,AKR7A3,PINK1,HS2ST1,TNFSF12,RAP2B,IQCG,PCBD1,PSAP,SLC17A5,SORD,OSBPL3,CAPRIN2,RETSAT,FXYD6,SLC37A4,MANEA,ENOSF1,ABCG1,PGGHG,SIGIRR,TSPAN4,SLC29A1,RPS6KA2,DSC2,KDSR,STARD13,F13A1,MTPAP,DGLUCY,FAM222B,ATRAID,COMMD9,SCCPDH,SERPING1,ADRB2,IPO13,PIK3R3,LINC00342,TULP4,GNS,NDFIP1,RRAGD,STX3,DTNB,WDR7,HEBP1,SIDT1,CST3,PEBP1,C12orf4,DYRK4,RBP1,PLD1,ECM1
GSE36826_NORMAL_VS_STAPH_AUREUS_INF_SKIN_DN	AUD	-0.00052163	0.00170039	0.759018	204	0.652671	brain	TWAS	c7	0.759018	1	SIGIRR,TSPAN4,AP2A2,CTSD,CD81,UBE3B,CFD,MCUR1,PILRA,HADH,CASP6,ABCC5,MGST2,QDPR,SLC2A9,SLC38A7,SPP1,PIGP,APPL2,HPF1,BLNK,QPRT,UBAP2L,PBXIP1,TBC1D16,SECTM1,CYBC1,UGP2,FCGBP,BLVRB,PGAP3,GM2A,ARHGAP12,ZDHHC24,CTSF,SCLY,ACP5,COQ7,ZNF589,P4HTM,DAG1,UBA7,TIMP2,EFCAB11,DGLUCY,NTAN1,APOC1,TMEM160,NSL1,EPHX1,AKAP11,HPS1,HIBCH,CD300A,TXNRD3,ALDH6A1,CR1,SCPEP1,SLC38A6,EPB41L2,FOXRED2,GPD1L,CRTAP,PEX12,PFKM,ACAT1,HSD17B8,CD59,CASD1,MRPS33,HS2ST1,TNFSF12,IQCG,PCBD1,SLC17A5,SNTB2,SORD,OSBPL3,SUCLG2,MAT2A,SLC37A4,AHCY,UQCC1,NDRG3,ENOSF1,PRKD3,ST6GAL1,MGST3,ALDH9A1,NRP2,BNIP3,DSC2,KDSR,STARD13,F13A1,ARHGAP25,TMEM106B,RHOBTB1,SDC3,COMMD9,HHLA3,SCARB1,SMIM8,UBE2L6,CREG1,RRAGD,AKR1A1,FAHD2A,GNS,TM7SF3,STX3,TSPAN14,WDR7,FECH,CST3,TBC1D5,DYRK4,PLD1,ECM1,NDUFAF4,PANX1
GSE36826_NORMAL_VS_STAPH_AUREUS_INF_SKIN_UP	AUD	-0.000144123	0.000675295	0.830998	109		brain	TWAS	c7	0.830998	1	ST14,PLAC8,SLC7A11,ST3GAL6,FILIP1L,PEX13,HCLS1,S100P,IFNGR1,ANXA5,BBS7,TCTN3,PPP4C,S100A9,CHTOP,YIF1A,RBM14,TCIRG1,DGKD,PDLIM7,PGD,PTP4A2,MOB1A,LBR,THBS1,GMIP,DDX39A,ADGRE2,RPA2,RPS11,CD5,HMGN4,APOBR,SLC16A6,FPR1,ALCAM,ADSS2,ISG20,ABHD2,MTF1,FHL3,GLIPR1,RNPS1,CD53,NAMPT,DIAPH1,ARAP3,DUS2,AARS1,PID1,CHCHD2,GPR153,PARK7,PSMC3,PITPNA,MIR22HG,DDX17,TPMT,TES,PIGL,BUB3,CYB5R3,A4GALT,PACSIN2,KYNU,TMEM43,EIF6,TYMP,OLR1,KLRC3,SLC35B1,NME1,BID,LRP8,USP3,TMEM158,KCNN4,MAP4K4,IL18R1,PNP,ACVR2A,LFNG,CASP1,STK38L,REV3L,PPP1CB,SRPRB,ERO1B,PABPN1,MYCL
GSE36826_WT_VS_IL1R_KO_SKIN_DN	AUD	0.000677722	0.00258801	0.793422	100	0.159591	brain	TWAS	c7	0.793422	1	VIM,HSBP1,COTL1,AATF,PTBP1,CDK14,ACTB,SLC7A11,MCUB,EMCN,HCLS1,S100P,SGCB,DGKA,TXNDC15,PFKP,AKR1C2,S100A12,S100A6,CHTOP,DIDO1,YIF1A,RBM14,TCIRG1,SFT2D2,PDLIM7,CDC42,SRSF10,DSE,DDA1,GNA15,THBS1,CD5,NAB1,HMGN4,SLC16A6,FPR1,GCLC,ALCAM,ADSS2,RNPS1,CD53,S100A10,PPM1F,NAMPT,DIAPH1,AARS1,PID1,PPP1R14B,SH3BGRL3,PITPNA,EBLN2,APOBEC3A,TES,CCR5,BUB3,QPCT,BCCIP,CEP43,POLDIP3,PACSIN2,ACLY,VCAN,TMEM43,ZDHHC13,EIF6,ORAI2,OLR1,LRP8,TNFRSF11A,KCNN4,PABPN1,KHNYN,GPATCH2L,PNP,ACVR2A,LFNG,CGGBP1,STK38L,EMP1,PARK7,STARD5,PPP1CB
GSE36826_WT_VS_IL1R_KO_SKIN_STAPH_AUREUS_INF_DN	AUD	-0.000631316	0.00214341	0.768346	130	0.538054	brain	TWAS	c7	0.768346	1	WARS1,KLHL36,CFD,MTERF1,IGFBP7,GUCY1A1,CASP6,LAP3,HERC6,LIMK2,AK4,PDE4B,RBMS2,TSFM,MIA3,COA1,BLVRA,UGP2,PLSCR1,STEAP3,C1R,CLEC2D,TGM2,PVR,NECTIN2,ISOC2,PLA1A,FSTL1,BATF3,CYRIA,VPS9D1,KIFAP3,SELENOW,NUP62,TMEM132A,HEXA,STOML1,CAMK1G,LHFPL6,ATP2B4,ETNK2,PLTP,ELMO2,TUBB2A,YJU2,EPB41L2,APOL6,APOL1,PHACTR4,PCNX1,XPNPEP1,KIAA0040,RSU1,AMDHD2,MMP25,TNFAIP6,PHF11,IFIH1,TNFAIP2,CKB,CARM1,PTPN1,SP110,ADAM19,IL18BP,FCHSD2,DOCK1,CD59,DHX58,CNTNAP1,ACP2,ERLIN1,DRAM1,LAMC1,GPD2,NCDN,ATOX1,YBX3,HSPA2,IFITM2,IFITM1,PIGB,RTP4,SRI,ATP13A2,BNIP3,DSC2,ABI1,MX2,MX1,ADAR,LXN,PDGFRA,ADRB2,HLA-E,TAP1,PEBP1,AKAP3,PLD1,ECM1,GPR137B,DYNLT1,CCSER2
GSE36826_WT_VS_IL1R_KO_SKIN_STAPH_AUREUS_INF_UP	AUD	-0.00316996	0.00220461	0.150468	119	0.859109	brain	TWAS	c7	0.150468	1	AATF,LASP1,CANX,HPGDS,PDLIM5,PLXNA2,MCUB,SPP1,COX6A1,POP5,XPO1,EAF2,GYG1,PARP1,ACTR1A,FASN,TBCD,DET1,ABHD2,FANCI,PSMB1,BLVRA,GALE,TUBB2A,RPP40,CDC25A,HK2,COX17,ATIC,WDR12,ISG15,PEX10,MIPEP,EIF2S1,PITPNC1,KPNA2,NOP10,DNAJC9,COX5A,PGAM1,NISCH,NT5DC2,MYO1B,NMT1,PRIM1,GPI,SV2B,MRPS14,POMP,ALOX5AP,PSTPIP1,FAM124B,RANBP1,SNAP29,TTC1,GCLM,TIGAR,COPS7A,CDCA3,NUSAP1,AIF1,BAK1,DEF6,P2RY6,ICMT,ACOT7,ACLY,TUBG1,AARSD1,SH3BGRL3,EIF4G3,GTF2F1,RPA3,RAN,PCCB,TPMT,TUBA3D,ROGDI,POLR2L,NDUFS1,RRP7A,GPSM2,LAMTOR5,TUBB,ZWINT,COQ9,HSPD1,OPRM1,IPCEF1,MAGOHB,ARF3,SLC22A18AS,RRM1,EXOG,NDC1,DHCR24,RFC4,ATP5MJ,ABCB4,NCAPG2,CFAP298,PSMA7,ALDH18A1,TCIRG1,PARP11,ECM1
GSE36826_WT_VS_IL1R_KO_SKIN_UP	AUD	0.000372421	0.000851443	0.661821	187	0.578749	brain	TWAS	c7	0.661821	1	CTSD,CD81,CFD,PTPRH,ANKRD36,HLA-F,HLA-G,HLA-E,HLA-B,SNHG32,HLA-DRA,HLA-DRB6,HLA-DRB1,HLA-DQA1,HLA-DQB1,HLA-DMB,HLA-DMA,HLA-DPA1,HLA-DPB1,KCTD7,PCGF3,KLHL24,ABCC5,SLC7A11,SLC46A3,NAAA,CCNG2,P2RX7,HSD17B11,SLC35E2B,KLKB1,CST3,NINL,PDGFC,CAMLG,ITGAX,ACSM5,RRN3P1,FGD2,SEMA4A,ZMIZ2,RPS14,SPARC,SRSF5,LTBP3,CTSF,TOP3A,ACP5,PIK3CD,CLEC2B,ZNF589,MST1,CYBRD1,APOC1,DYRK2,LYZ,AOAH,EPHX1,STAG3,MEPCE,MAU2,CHRM5,PI4K2A,ALDH5A1,BTN3A3,TAX1BP1,CPVL,NUPR1,AMZ2,MAP3K5,KCNMA1,EPB41L2,ZZEF1,COBLL1,MXI1,CYP27A1,SCAMP1,SAMD4A,PELI2,TNFAIP2,BCAR3,ZNF274,NR1H3,LRCH3,PLA2G4C,CA11,ABR,SERPINF1,RGS2,CBX5,CBX7,SLC29A3,CXCL12,MARCHF8,ABCG1,SLC29A1,RNASET2,DSC2,ZBTB40,ISCU,SMPDL3A,DNAJC22,ADA2,POLL,SDC3,POU6F1,RNASE6,SCARB1,SERPING1,TRIM33,CREBL2,SIDT1,AKR1B1,CTSS,NOTCH2NLA,CLIP4,DHRS3,PER3
GSE36888_STAT5_AB_KNOCKIN_VS_WT_TCELL_IL2_TREATED_17H_DN	AUD	6.56E-05	0.00208548	0.974913	151	0.170562	brain	TWAS	c7	0.974913	1	INPP5A,CTSD,CFD,SHKBP1,TMEM91,NCF1C,LRPAP1,STK32B,SLC38A7,XBP1,MTMR3,AGTRAP,TMEM33,WASHC4,ACSL1,FAM241A,GASK1B,PDXK,BLVRA,SP1,PRNP,AP5B1,PDLIM7,CLIC4,PYGL,SHISA5,GPX1,ZNF226,BLOC1S3,ANO10,USP8,SNX24,F5,MICU1,UPP1,SPG21,TPCN2,AP1M1,ITPR2,FGFR1OP2,IKBKE,CR1,FPR2,SLC49A4,ZDHHC20,SCPEP1,MPO,ARL15,SERPINB1,SIPA1L1,NATD1,CD36,SEMA3C,RHOQ,MBTPS1,EVI5,ARHGAP29,TNFRSF1A,SRA1,KPTN,EDEM3,PLXDC2,CLIP1,VPS37B,ST20-AS1,CLEC5A,PINK1,RIOK3,NEK7,FCGR2A,IPO8,KIF13A,SERPINA1,CCPG1,PPIP5K2,TSPO,ANO5,RXFP2,FRY,KL,TMEM106B,ITGB1,SMPDL3A,PRKAA1,CHST15,MAP4K4,CPD,LDLRAD3,EVI2A,GALC,NTSR1,SLC43A3,OGFRL1,CLTCL1,CRADD,CARD16,CARS2,SEC23B,NCOA1,ACTN1,ARL8B,RBP7,RRP12,UXS1,ATP1B3,RHOT1,PSRC1,PLD1,HORMAD1,PAK2,FMO5,HLX
GSE36888_STAT5_AB_KNOCKIN_VS_WT_TCELL_IL2_TREATED_17H_UP	AUD	0.000250239	0.00178896	0.888755	178	0.416462	brain	TWAS	c7	0.888755	1	TIMM23,TMED3,FAM174C,RPS19,LIME1,POLR1A,FABP1,G3BP2,GTF2I,MCCC1,ALG3,ECE2,TLR1,SETD6,NIPSNAP1,AFF1,HSD17B11,BEND4,RUNX2,GSTO1,LEPROT,SAR1B,VKORC1,POLR3E,CDON,PFKP,TRAM2,AEN,ISG20,RRP1B,PDXK,PTEN,IFIT1B,IFIT1,GM2A,PLSCR1,HERPUD2,RAPGEF6,KIF1B,CALHM6,MOB1A,SEMA4F,S1PR1,XRCC5,ITGA6,POPDC2,CHMP1A,AFF3,SELL,DENND10,SLC15A3,NT5C,SLC35A5,SIDT1,IKBKE,CAST,ERAP1,ABHD6,SERPINB1,DHRS7,ABCC1,MRTO4,GDPGP1,PPP2R5C,MDFIC,RGS11,PGAP6,ING5,TNFRSF25,CNP,EZH1,COX15,BDH1,RPL36,RRP15,SSBP2,TOMM34,DNAJC13,FCGR2B,NOC2L,MRI1,SYNE2,ZBTB32,HOOK1,USP45,SMCO4,RDH12,MARCHF2,LYSMD2,SELENOO,FHIP1B,DUS2,TAF4B,DGLUCY,SNX17,NRBP1,POU6F1,GUK1,VAV3,CLCC1,CD2AP,USP48,RETREG1,UBXN2A,DTD1,LYRM2,GPR12,GTF3A,POLR1D,ALDH3A2,EMB,PARP8,SRPK1
GSE36888_STAT5_AB_KNOCKIN_VS_WT_TCELL_IL2_TREATED_2H_DN	AUD	-0.000227886	0.000665832	0.732157	159		brain	TWAS	c7	0.732157	1	ST14,CRISPLD2,C16orf74,IL17RA,CANX,HMGB2,MRFAP1,AFAP1,STK32B,AGTRAP,CC2D2A,FAM200B,RUNX2,PLA2G7,FLJ20021,VNN2,CNPY2,EFHC1,DDRGK1,PRNP,BLVRB,ATPAF2,TOP3A,UIMC1,VAPA,CLIC4,CDKL1,PAAF1,LAMB2,GPX1,EXT2,LYZ,NME8,SIRPA,ANO10,HOMER3,F5,SELL,MARVELD1,HEXA,SPG21,TEX2,SPTSSA,CYB5R1,ZNF467,ZNF775,SMARCD3,HFE,OLA1,TMEM38A,EFCAB2,EMB,PARP8,PELO,TSHZ3,F11R,LATS2,MPP7,ABCC12,SCPEP1,MPO,PLCB1,JAG1,C12orf76,ALDH2,PTAFR,SEMA3C,FBN2,ALOX5AP,HNRNPLL,HBEGF,KPTN,A1BG,TRIM59,TMEM170B,CUTA,ACAP1,PLXDC2,CLEC5A,DUSP3,CES1,EIF4G3,SLC17A5,TRIOBP,SYNGR1,COLEC12,LINC00205,ASB13,ANO5,KLHL23,F13A1,TRIM3,CTDSPL,DYNC2H1,ETHE1,LTB4R,CCNYL1,RNASE4,SCARB1,NAIP,SLC43A1,CLMN,TP53I3,CTSH,PTPRN2,CARS2,MICAL2,STARD7,STX3,C1orf115,HLX,UXS1,CELSR2,PSRC1,CMTM3,FAR2,PLD1,ACTN1,FMO5
GSE36888_STAT5_AB_KNOCKIN_VS_WT_TCELL_IL2_TREATED_6H_DN	AUD	0.00293526	0.00230628	0.203115	122	0.521197	brain	TWAS	c7	0.203115	1	C2orf69,SGO2,GPC1,STING1,CYP51A1,PRKCB,MXD4,EME1,TIRAP,DCXR,PPIH,KIF2C,GALE,WDR6,ALMS1,PDXDC1,MKLN1,NEDD4,MTOR,LBR,CNPY4,LAMTOR4,CENPJ,ARHGAP11A,ATP5F1A,LRRC57,ARHGAP19,MARVELD1,G0S2,IPMK,SOCS5,MSH6,H1-2,CD244,FCER1G,SEC23A,SERPINB9,EPB41L2,XPNPEP1,PDCD4,ARSB,TEDC2,EHD4,RFX5,LRRK1,SPTBN1,GIMAP4,TNFRSF1A,ARAP3,TMEM223,METRN,CTNNB1,PEPD,EMC1,GPD2,CEP104,SRP68,TIMM22,SMUG1,UMAD1,GLCCI1,OPA1,DIAPH3,ZNF22,CD151,TSPAN4,PTTG1IP,P3H4,FKBP10,ATL2,H2AX,DPAGT1,RNF26,TESC,SASS6,CALU,KLRD1,MAGOHB,STYK1,FGL2,COPS3,IRGQ,ATXN7L3B,TRIM44,LRRC40,OSBPL8,KCTD12,TRIM36,RHOB,ING1,MYO6,ADSS1,RAB43,TMEM18,ANP32E,PRPF3,GPSM2,PTGER4,ASF1A,SKP2,POLE2,GAB2,MMS22L,CENPN,DYNLT1
GSE36888_STAT5_AB_KNOCKIN_VS_WT_TCELL_IL2_TREATED_6H_UP	AUD	-0.000384285	0.00157699	0.807477	142	0.0456218	brain	TWAS	c7	0.807477	1	TRDMT1,IRF7,MUC5B,TBC1D4,IFNAR1,HELB,CXCL11,TXK,GYG1,EXOC1,PHYKPL,GDPD3,DYNLT5,SGSH,MYADML2,AGPAT3,ITGB2,IFIT2,DTNBP1,SEPTIN7,PRDX2,GCDH,KLHL35,PFKFB4,MYO9B,BORCS8,SLC5A7,MARCHF4,HMG20A,TBC1D2B,COMMD4,HEXA,TRIP4,NABP1,KCTD2,SC5D,SCRN3,IL21R,CLN3,AREL1,ACYP1,NMRAL1,B4GALNT1,QRSL1,MTRES1,RPP21,EPB41L2,GRAMD1A,SPRTN,SIPA1L2,SLFN13,CHCHD10,DDT,ARSB,LRRK1,CUL3,ERCC5,POSTN,IFIH1,ZSWIM4,GIMAP1,RPAP2,PCDHB14,ASRGL1,MAPKBP1,PDIA2,CLCN7,KCNK4,MDK,ACP2,BEND6,SLC35A3,GPC5,ASXL2,DRC1,PITPNA,CGAS,KLHL17,ISG15,SLC28A2,CASP8,OSBPL3,ADGRE5,SYNE2,RASA1,APBA2,USP45,FGL2,BRCA2,TBCE,SMIM8,RHOB,LYRM2,DYNC2I1,DUSP2,FAM234B,TM9SF3,CDK2AP1,MCCC2,C17orf75,UST,PTGER4,RCSD1,MRPS21,GALNT15,CDYL2,SUCO
GSE36888_UNTREATED_VS_IL2_TREATED_STAT5_AB_KNOCKIN_TCELL_17H_DN	AUD	-0.000219423	0.00218242	0.919915	142	0.427918	brain	TWAS	c7	0.919915	1	BTBD1,GNB4,FAM53C,RMND5B,CANX,FLT4,MCUR1,DNAJB14,KLHL24,TLR1,ART4,CLCN6,PLOD1,DHRS3,CPE,TTC3,PARP1,STAB2,APPL2,C12orf75,GSTO1,EXOC4,AIDA,SELENOT,PFKP,CSAD,PPCS,ABLIM3,ANXA6,DRG2,NOP16,NIPAL3,HK2,S1PR1,TRAPPC6A,SYMPK,CERS3,CDC25B,GMIP,ACSBG1,MCMBP,PRICKLE1,IRAK2,EPAS1,MSH2,UBE2T,FAM110A,PSTK,MEIOC,RNMT,CYP27A1,ALDH7A1,RAPGEF3,POGLUT3,FLRT2,SEC14L1,PLEKHG1,TNFRSF25,PARK7,TUBG1,LPCAT2,DOP1A,KCNK6,AAGAB,IQCH,CORO2B,PLIN3,CNOT2,FUT9,YES1,AGTR1,RNASET2,GALNT1,AKIRIN1,TOP2B,RAMP3,SELENOP,RASA4,EXOG,SCP2,ACOT11,DHCR24,LTB4R,CCDC6,RHOBTB1,CAD,CARD10,PNP,CCT5,BRI3BP,SMPD2,MYADM,RNF32,PRSS54,PIEZO1,ANKRD6,LMO1,TSPAN14,RFC5,H19,USP31,FKBP5,SVIP
GSE36888_UNTREATED_VS_IL2_TREATED_STAT5_AB_KNOCKIN_TCELL_17H_UP	AUD	0.000554168	0.00228196	0.808124	120	0.642824	brain	TWAS	c7	0.808124	1	CXCL2,RABGEF1,RHOH,PLAC8,KREMEN1,DUSP18,LIMK2,TRIP10,PNPLA6,PET100,STXBP2,TNIP3,SH3PXD2B,CCDC69,CDKN2D,ZNF44,PDE4C,ELL,GNAI2,C1QTNF1,SGSH,PECR,FANCA,TBC1D8,NUCB1,ZFYVE27,H1-2,H2BC4,H2BC5,MAP3K5,RASSF5,CD55,GLRX,HAS1,ZNF577,SLC49A4,RPH3A,METRNL,FIGN,ITGB8,GCH1,TNFAIP6,VDR,NAMPT,PLEKHS1,ITM2C,HBEGF,ZNF587,ZSWIM2,CCND3,SOD2,MAP3K4,AGPAT4,MTHFS,ST20-AS1,MLKL,EXOC7,ST6GALNAC2,LSS,CERS5,MUCL1,FIGNL1,AGFG1,INSIG2,ATP13A3-DT,GMFG,RIMS1,RIN3,UNC79,RAB27A,ANO3,TGFA,TOM1,SSBP3-AS1,APH1B,CHST15,LTB4R,ARID5B,TAOK1,CD177,GABRA6,CNTN5,WDR88,WIF1,TRAF3IP2,EMP2,LINC01115,USF3,TFDP2,GK5,SORCS1,HLX
GSE36888_UNTREATED_VS_IL2_TREATED_STAT5_AB_KNOCKIN_TCELL_2H_DN	AUD	-3.24E-05	0.000660963	0.960847	147		brain	TWAS	c7	0.960847	1	MRC1,AXL,ZAP70,PLA2G12A,MTERF2,RBPJ,CD38,HLTF,GINS1,TRIB2,RAVER2,EFHC1,HAPLN3,PNMT,ATP1B1,A2M,WDR54,NIT2,PACC1,CDCA7L,ODF2L,PPP2R1B,ZCRB1,RPS11,MTFMT,STAT4,EEF1E1,C19orf44,CEP128,TRAP1,TCF3,GNG7,DGKE,ACER3,NARS2,PRC1,GRAMD2B,OVGP1,CTTNBP2NL,PPM1J,THEM4,MRC2,SP140,SP140L,RPAP2,BCAR3,IFT80,HLA-DPB2,RPS18,ACAP1,CENPK,RBM28,TSPAN33,P2RY6,RHOF,BCL7A,CCNG1,CSTPP1,ADA,PABPC1L,SMPD3,TERF2,TESPA1,RAN,UHRF1,MAT2A,TRAF5,UQCC1,RPLP2,ZSCAN5A,ASB2,ATAD1,NAV1,LBH,TCEA3,CEP68,MMD,ZWINT,DHX35,UTP20,CAND1,ASAH2B,ZNF284,REC8,TRAF4,EFCAB5,PLA2G6,PRSS23,DNAJA4,DENND2B,RUVBL1,MAP3K21,TFDP2,PEBP1,UTP6,UST,PTTG1,RABEP2,NDUFAF4,UPF2
GSE36888_UNTREATED_VS_IL2_TREATED_STAT5_AB_KNOCKIN_TCELL_2H_UP	AUD	-0.00273571	0.00216623	0.20663	128	0.444883	brain	TWAS	c7	0.20663	1	LILRA1,LILRB1,FCAR,CXCL2,CYSTM1,SMURF1,SLC7A11,SLC39A8,OLIG2,ACKR3,ASB1,LIMK2,TLR2,ANKRD22,TNIP3,NRP1,SIGLEC16,FPR2,SH3PXD2B,TNIP1,STEAP3,PDLIM7,P2RY2,DGAT2,ACER3,KCNN4,PVR,PPM1N,SGPP2,STEAP1,TNS3,LAMB3,G0S2,IRAK2,SLC16A6,WNT5A,PXK,AFDN,NETO2,ITGB8,HS3ST3B1,SPECC1L,GCH1,SOWAHC,TNFAIP6,VDR,TRIM13,HNRNPLL,PID1,DNER,ASPHD2,MN1,CLEC5A,LAMC1,BBIP1,FCER1G,FIGNL1,UHRF1,ATP2C1,IL1A,MET,S100A9,S100A12,TNFAIP8,SERPINA1,ELOVL7,AMPD3,PACSIN2,KYNU,STX1A,SMPDL3A,FUT8,BTBD10,SLC41A2,CKAP4,EDEM2,PNMA1,GSAP,PTPN12,NOL4L,PNP,DNAJC10,TP53BP2,MIR22HG,HIC1,TBC1D30,TRAF3IP2,FUT4,MAML2,NFKBIZ,IL6ST,TBC1D16
GSE36888_UNTREATED_VS_IL2_TREATED_STAT5_AB_KNOCKIN_TCELL_6H_DN	AUD	-0.000289853	0.00190184	0.878866	156	0.63673	brain	TWAS	c7	0.878866	1	PIGW,DHRS11,EXOSC5,CANX,LIAS,PGM2,SETD7,UCHL3,NUDT9,SPP1,MTFP1,TRIAP1,GRSF1,LRRC58,FAM162A,DCTD,SRD5A3,GLUD1,LIPA,GUF1,ECHDC1,POLD1,ACOX3,ALG14,CBR1,SLC17A9,ATP1B1,CHD9,GALE,A2M,MAGOHB,FN1,SERPINE1,GREM1,ATP5F1A,FDXACB1,CD52,PI4K2A,AVPI1,BLOC1S2,MRPS7,ATP5MC3,AGPS,EEF1E1,GAL,TIMM21,C17orf58,CD84,GCLC,NETO2,RAB40B,ZNF146,CAMK1,CHCHD10,COL8A2,C1orf109,C1orf198,ALG5,RABGGTB,GALM,MRPL4,FDX2,GGCT,SUCLA2,NUDT15,CD9,RMDN3,MDFIC,TREM2,NIPSNAP2,CHCHD2,ALDH1A2,NUDCD2,MICOS10,CD109,SLC29A3,POLR1C,RPS6KA2,NRP2,FASTKD2,NUDT12,FAIM,SDHB,DPAGT1,FASTKD1,CHCHD4,GLRX3,SLC35B1,UTP18,NDC1,ATP5MJ,LGALS9,S100A1,SLC50A1,PPARGC1B,NDRG2,TAF9,GFM1,ME3,NUDT19,MTPAP,PRDX1,ATP5MC1,KCNJ5-AS1,MYOF,MRPS35,COX10,E2F6,ALDH3A2,LSP1,NCBP2,NDUFAF4,SRPRB,SNX5
GSE36888_UNTREATED_VS_IL2_TREATED_STAT5_AB_KNOCKIN_TCELL_6H_UP	AUD	-0.000705193	0.0021062	0.737763	143	0.350744	brain	TWAS	c7	0.737763	1	LILRB3,LILRA6,CDC42EP5,LILRA1,LILRB1,CYP3A5,PLAC8,PCGF3,OLIG2,WDR17,VNN3P,VNN2,LIMK2,CEP135,CRACD,TRIP10,CLEC4G,TNIP3,LRRC4,SH3PXD2B,PLSCR1,IQUB,THBS1,CYRIA,ANO10,LRRC25,ELL,C3orf70,MS4A7,BEST1,PRKCD,MAP3K5,AFDN,SPACA6,HAS1,FPR2,FPR1,SYT17,GSTA4,SLC2A10,SERPINB9,WDR64,GLCE,IFT27,ITGB8,HS3ST3B1,SEPTIN10,VDR,TRIM13,NAMPT,ATP7B,CD14,P2RY2,P2RY6,C2CD3,SOD2,MAP3K4,ASPHD2,SLC4A8,PMP22,NAGS,NEUROD1,PTPRF,PREX1,FCGR2A,FCGR2C,FCGR2B,FCRLB,RYBP,FIGNL1,ZBTB1,SLC7A7,INSIG2,ATP13A3-DT,S100A9,S100A12,S100A8,IFT43,SPTLC2,PRKD3,RAB27A,TGFA,SMPDL3A,BTBD10,EDEM2,APH1B,USP3,KSR1,CPD,CRLF3,PLK2,GUSBP3,STXBP5-AS1,SASH1,JAM2,TBC1D30,SLC16A10,TRAF3IP2,C1orf115,IL6ST,EMILIN2,ARHGAP19,ULK2,NFKBIZ,GK5,GPR83,CCM2L
GSE36888_UNTREATED_VS_IL2_TREATED_TCELL_17H_DN	AUD	-0.00189821	0.00226878	0.402779	124	0.586821	brain	TWAS	c7	0.402779	1	LAIR1,LILRB1,FCAR,CXCL2,CYSTM1,PLAC8,SLC7A11,SLC39A8,ACKR3,PI4K2B,LIMK2,TLR2,TRIP10,ANKRD22,ACSL1,TNIP3,AK4,SH3PXD2B,TNIP1,PLSCR1,PDLIM7,GNA15,PVR,CYRIA,SGPP2,ADGRE2,BEST1,LAMB3,G0S2,H2BC4,SLC16A6,GLRX,AFDN,SPACA6,HAS1,FPR2,TUBB2A,ITGB8,HS3ST3B1,FERMT2,GCH1,ALOX5AP,RCN2,TNFAIP6,VDR,NAMPT,TECPR2,CDKN2D,DNER,P2RY2,ZNF697,SOD2,MAP3K4,CD59,FJX1,ASPHD2,MN1,ST20-AS1,ACP2,BBIP1,FCER1G,FIGNL1,ATP2C1,SLC7A7,INSIG2,ATP13A3,MET,S100A12,SERPINA1,ELOVL7,PTX3,IL15RA,KYNU,CLEC4E,CYB5R2,STX1A,WNT5A,TGFA,TOM1,MT2A,MT1E,MT1M,MT1X,SMPDL3A,FUT8,SLC41A2,CKAP4,PNMA1,CA12,MCOLN2,CPD,CCM2L,KIF3B,NOL4L,ANKRD33B,CNIH4,TBC1D30,TRAF3IP2,MAML2,NFKBIZ,GK5,HLX,TBC1D16
GSE36888_UNTREATED_VS_IL2_TREATED_TCELL_17H_UP	AUD	0.000591263	0.00191557	0.75758	168	0.715713	brain	TWAS	c7	0.75758	1	CFD,NDUFB5,LTC4S,TBC1D9B,HLA-DRA,HLA-DMB,HLA-DMA,HADH,SETD7,SCARB2,GRSF1,HPS3,COQ8A,SRD5A3,PALLD,CBR4,TMEM144,VPS13C,ECHDC1,FAM13A,SPTLC3,CBR1,PCNA,PLD3,BLVRB,C19orf54,GPX3,ATP1B1,SHMT1,ALDH3A2,VAPA,A2M,CLEC2B,CIITA,SNX29,TIMP2,MRM2,GDPD1,APOC1,NME8,CD302,ATP5F1A,HDHD2,STMN1,CD52,AVPI1,HEXA,ABHD14A,AMZ2P1,SPTSSA,CHST13,PFKFB2,GRN,GCLC,PLCB1,WDR91,CMTM7,CRTAP,CAMK1,DIRC3,CNRIP1,OSBPL1A,ACADM,MEF2A,GALM,IQGAP2,S100Z,ZBED3,ITGB5,CD9,ACRBP,ASRGL1,MDFIC,TREM2,SEPTIN2,CAT,GPNMB,OSBPL3,OXA1L,SLC7A8,ADCK1,CPVL,CHN2,RASA1,RPS6KA2,RNASET2,TECR,EPHB2,STARD13,LY86,PREPL,MRO,GAS2L3,SELENOP,ADA2,ZYG11B,CZIB,TNFRSF11A,LGMN,RHOBTB1,LGALS9,TAF9,CD180,LGALS3,ADK,NUDT19,CEBPA,AKR1A1,IFTAP,RASAL2,TM7SF3,REV3L,KCNJ5-AS1,WDR7,FECH,PRCP,CD2AP,ADGRD1
GSE36888_UNTREATED_VS_IL2_TREATED_TCELL_2H_DN	AUD	-0.000262327	0.000900827	0.770893	139	0.853178	brain	TWAS	c7	0.770893	1	SCART1,DHRS11,AXL,TMEM91,PINLYP,SIL1,CANX,MCUR1,SPP1,SCARB2,NRAV,CLCN3,GINS1,GLUD1,LIPA,METTL7B,ASPHD1,HSD3B7,POLD1,CRABP2,S100A1,SLC50A1,HSF2BP,SLC17A9,C17orf58,ABCA6,CHD9,A2M,FABP3,MRPL34,LIMS1,SPSB1,APOC1,APOC2,ATP5F1A,ILVBL,CD52,PI4K2A,AVPI1,BLOC1S2,CRYZL2P,RASAL2,ABL2,ATP5MC3,MGLL,GAL,MIR646HG,ACOT13,CD84,GCLC,RAB40B,CAMK1,CHCHD10,C1orf198,ACADM,MAP4K3-DT,GGCT,BCAR3,CD9,CSNK2B,TMEM209,ALDH1A2,COL8A2,DISP1,ACSL6,TIE1,TMEM126B,ME3,FMC1,APOBEC3A,SLC29A3,SNAPC5,ZNF22-AS1,RPS6KA2,NRP2,FAIM,DPAGT1,LINC01010,MRO,PMFBP1,TIMP3,TNFRSF11A,DGLUCY,ATP5MJ,LGALS9,SLC35F3,RAB11FIP4,GTF2H2B,TEX264,DAG1,CDH6,KCNJ1,KCNJ5-AS1,PRELID3A,ALDH3A2,DNPEP,COPRS,TNNI2,LSP1,TSPAN32,NR2F1-AS1,ANKRD34A
GSE36888_UNTREATED_VS_IL2_TREATED_TCELL_2H_UP	AUD	-0.000278895	0.000893148	0.754843	162	0.543463	brain	TWAS	c7	0.754843	1	PWWP2B,KNDC1,MYO19,VPS53,UCKL1,PEX1,REST,CENPE,NAAA,SMARCA5,STIM2,PARP15,WASHC4,ADGRE1,JAK1,ARAP2,PRORSD1P,FAM13A-AS1,TTC9,C11orf80,HERPUD2,MXD3,PHC1,EFCAB11,CCDC88C,PLVAP,YPEL2,SLC25A12,PRR5,MTOR,L1TD1,C1orf112,ADGRE2,HIVEP1,CDH23,SNAP23,R3HCC1L,SHISA4,UBE2T,H2BC5,ZSCAN16,TRAPPC4,ARHGEF12,MGLL,TESMIN,FAM110A,WDR11,IKZF5,SMC6,CAP1,ST3GAL5,GSTA4,PRIM1,SFTPD,GCH1,VDR,SLC44A2,SP140L,KPNA4,SNED1,RHOF,RASA3,SLC39A13,HES4,APOBEC3G,TES,CUX1,KLF11,LPIN1,WDR62,TMEM63C,ASB2,ST6GAL1,TMC8,LBH,NDUFAF5,NOTCH4,TUBGCP5,HMOX1,ITGB1,EML4,CTSC,RNF149,ARID5B,MYO18A,GRPEL2,SNX18,ARHGAP29,GOPC,GALNT10,DNAJA4,PRR5L,SNX9,NFATC1,RBFA,MS4A7,ANKMY2,ULK2,TFDP2,PPP1R17,NFKBIZ,LRRC37B,MIS18BP1,UST,CDYL2,SNX5,RNF6,GPR137B
GSE36888_UNTREATED_VS_IL2_TREATED_TCELL_6H_DN	AUD	-0.000916318	0.00199594	0.646169	139	0.96469	brain	TWAS	c7	0.646169	1	LIG3,PIGW,CANX,SETD7,UCHL3,UTP3,GRSF1,OTUD4,XPO1,TMTC4,EEF2K,RIOK2,THBS3,PCNA,CRLS1,C2CD2,NDUFV3,PACRGL,ZNF561-AS1,CD163L1,A2M,CLEC12B,FN1,IGFL2,PNPO,ATP5F1A,COMMD10,AKAP11,TTF2,AVPI1,CUTC,BLOC1S2,TFAM,SPTSSA,TRIM47,CD84,GCLC,CTSA,NETO2,RIOK1,PNN,CHML,HEATR3,CAMK1,MTRES1,SEC63,MRPS14,C1orf109,GMFB,PDCD6,RHOBTB1,OSBPL1A,THEM5,LRRK1,ALG5,ACADM,RABGGTB,B3GALT1,FASTKD1,NUDT15,RMDN3,TREM2,RBM28,CEP41,NUDCD2,C1orf131,NEUROD1,DUSP19,NUP35,LCTL,C15orf61,PCBD1,ADORA2B,KLF11,E2F6,SLC4A7,ADCK1,ENC1,IQGAP2,GLUD1,ASB13,TIMM13,HMG20B,CHCHD4,ARMC10,UTP18,NDC1,LGMN,DNAJB11,TSSK4,LGALS9,PPARGC1B,CFDP1,CCT5,ACVR2A,TAF9,GFM1,ADK,NUDT4,MSANTD4,PRDX1,IFTAP,AGPS,RBBP9,KCNJ5-AS1,MYOF,CMTM7,ZNF664,SCO1,NCBP2,TMTC2,FECH
GSE36888_UNTREATED_VS_IL2_TREATED_TCELL_6H_UP	AUD	0.0020923	0.00202257	0.300913	150	0.542611	brain	TWAS	c7	0.300913	1	LILRB3,LILRA1,LILRB1,CYP3A5,PLAC8,IL10RB,VNN3P,VNN2,LIMK2,CRACD,TRIP10,PNPLA6,STXBP2,TNIP3,SH3PXD2B,CCDC69,PLSCR1,EHD1,CDC42EP2,EHBP1L1,RAB24,GNA15,CYRIA,FANCA,LRRC25,ELL,ITGB8,STEAP1B,NLRC4,BEST1,APH1B,CA12,PLEKHO2,H1-2,H2BC4,H2BC5,SRGAP2,CD55,SPACA6,HAS1,FPR2,FPR1,SLC49A4,GSTA4,AVIL,SERPINB1,SERPINB9,PTAFR,METRNL,SIPA1L1,HS3ST3B1,SEPTIN10,VDR,NAMPT,TECPR2,CDKN2D,CD14,CCND3,PTPN2,SOD2,MAP3K4,DUSP22,P2RY6,ASPHD2,ST20-AS1,GALNT6,SLC4A8,NAGS,CDA,FCER1G,FCGR2A,FCGR2C,FCGR2B,FCRLB,LINC00877,RYBP,FIGNL1,SLC7A7,LTB4R,RIPK3,INSIG2,ATP13A3-DT,S100A9,S100A12,S100A8,SPTLC2,RAB27A,CYB5R2,TGFA,TOM1,SMPDL3A,RIN3,KSR1,TAOK1,CPD,GUSBP3,TRIM36,TBC1D30,SLC16A10,TRAF3IP2,EMP2,USF3,EMILIN2,ARHGAP19,NFKBIZ,PLD1,CLEC4D,GK5,GPR137B
GSE36891_POLYIC_TLR3_VS_PAM_TLR2_STIM_PERITONEAL_MACROPHAGE_DN	AUD	-5.97E-06	0.000664194	0.99283	135		brain	TWAS	c7	0.99283	1	KLRC3,KLRC2,KLRC1,PCGF2,CCZ1,AGA,NADK,SLC15A2,SRD5A3,CLOCK,SLC25A23,ATP10A,IL15,AS3MT,NRP1,ECHDC1,GABRA2,TIRAP,ALG14,IGSF10,SUCNR1,RIOK2,ZBTB7B,CBR3,KRT80,EIF4B,MED6,BLZF1,ABCA9,STAMBP,RRN3,SAE1,MRPS26,SGCD,LCLAT1,DPY30,ACOT13,MRPL35,ZDHHC20,SKAP2,DNAJA3,PRIM1,WDR45B,GLB1,CRTAP,UTP11,CCDC127,RBM43,BIVM,HNMT,ALG5,ZBED3,WDR41,PFDN1,IK,SAT2,CHPT1,TMEM126B,YWHAB,TOMM34,MLKL,PRPSAP1,EIF4E3,FMO2,POLR2I,BMPR1A,ARL10,MCAT,ETAA1,PHOSPHO2,SH3BGRL2,GSAP,CERS5,COMMD7,ZC3H14,SLC25A24,LXN,MFSD1,CASP1,MRPS5,SIKE1,RAB12,GTPBP8,ALDH3A2,WLS,YARS2
GSE36891_UNSTIM_VS_PAM_TLR2_STIM_PERITONEAL_MACROPHAGE_DN	AUD	0.000318973	0.000672988	0.635524	132		brain	TWAS	c7	0.635524	1	MRPL45,LENG1,SIL1,NDUFA2,ALG3,DNAJC28,SF3A1,NADK,SDHA,STAMBPL1,PDK2,HSD3B7,EFEMP1,ZBTB7B,SMG5,FASN,STXBP2,URGCP,TNIP1,NKAIN4,CTSW,BANF1,ATPAF2,KLRG1,WBP1,AUP1,CARMIL1,EIF3B,LFNG,GPR157,GUCA1B,IL17RC,FDXR,NT5C,PRPSAP1,RAB29,SPACA6,MRPL35,GSTA4,PSMG1,ARHGAP9,PIAS4,EIF3D,ATP2A3,S100A10,RANBP1,UBE2L3,NDUFA9,MRPL51,B3GAT3,TMEM223,RHBDF1,VPS52,PLXDC2,MR1,AARSD1,RINL,EHF,NDUFS2,SLC29A3,PLEKHB2,HDAC9,NAGPA,NBEAL2,POLR2I,ABCG1,BET1L,TMEM80,ITGB2,BBS5,PCTP,ASPRV1,MCEE,TAF1D,PIGS,GPN1,COMMD7,BBS10,OSGEP,CCDC125,FAM114A2,MICAL1,ZBTB24,CDH8,AKT1,NEPRO,C1orf54,OSBPL5,NCBP2
GSE36891_UNSTIM_VS_PAM_TLR2_STIM_PERITONEAL_MACROPHAGE_UP	AUD	-0.000291176	0.000900105	0.746323	131	0.276976	brain	TWAS	c7	0.746323	1	VIM,RGS19,EIF2AK3,STING1,CD83,PPAT,MAEA,NELFA,LAMTOR3,NUP54,AK2,NOPCHAP1,TMEM263,DYRK1A,PDGFA,GPR146,LFNG,FAS,NDNF,HSD3B7,SERAC1,WTAP,PMVK,CYBC1,FBXL20,PKNOX1,HMGCS1,TVP23B,CDC42SE2,RAPGEF6,NAPG,MGST1,YEATS4,POPDC2,ANGEL2,KATNBL1,IBTK,STX3,RAB3IL1,ARMC7,SC5D,ZXDC,TRIB3,MIDEAS,HEXIM1,RNF103,SKAP2,ATP23,SLC38A2,RIPK1,TUBB2A,ZNF608,RCC1,ADSS2,CNOT9,TUBA4A,WDHD1,DNAAF10,DCLRE1B,EPAS1,SNAP29,UTP15,REPIN1,TNFRSF1A,ZNF274,ZKSCAN3,PAK1IP1,CSTF2T,MED20,DNAJB4,SLC22A5,C1GALT1,ABHD4,RPL3,KLF11,USF2,TNFAIP8,MAD2L1BP,RASSF4,RIC8A,DNAJB1,RASGEF1A,PPP1R12B,PPP2R2D,TAB2,MT2A,HERPUD1,CHCHD4,RHEBL1,FMNL3,GPD1,FHIP1B,LMO4,LACTB,TAF4B,OPA3,KSR1,TMEM199,SLC5A6,COMMD7,DNMT3B,TFB2M,ADRB2,PPARGC1B,MIR22HG,MNT,ING1,POLR1F,GNPDA1,TXNL1,TFDP2,COPRS,NADK2,EMB,RBM8A,ATMIN,POLR2D,TWF1,CCDC115
GSE36891_UNSTIM_VS_POLYIC_TLR3_STIM_PERITONEAL_MACROPHAGE_DN	AUD	5.47E-05	0.000902339	0.951706	141	0.816588	brain	TWAS	c7	0.951706	1	AP1G1,AXL,GNB4,G3BP2,CCNG2,UTP3,PUS10,ITPRIP,STAMBPL1,FAM241A,KAT2B,ZNF800,CMTR1,MORC3,DBNL,PRNP,LLGL1,FABP3,RIN2,S1PR1,FILIP1L,FEZ2,PCSK7,SPATA13,EIF2S1,PCYT1A,LRCH3,ARHGAP11A,BCO2,MCMBP,PIGV,XKR8,ARID3B,CCDC86,TOR1AIP2,TMEM51,SPEN,AREL1,FBXO9,CRYBG1,MGAT4A,MITD1,OAS3,SEPTIN10,ZNF213,PSTPIP1,CHRNA5,CAB39L,ASCC3,SELENOW,GCNT2,PLAAT3,CHST1,SASH1,PLEKHG1,AKAP12,RASA3,DOP1A,CGAS,SLC28A2,CASP8,SLC7A8,PSME1,SLC29A3,CCR5,MARCHF5,PDE6C,ABCG1,ITPK1,IFI27L2,RSL24D1,PPIP5K2,DBR1,TSPO,PDE8A,HAP1,NECAP1,HINFP,ARHGEF3,CFB,PDSS1,CHMP4B,ACSS2,TNFRSF11A,TAL1,PPP1R13B,GPR65,ADAR,PNP,OGFR,CD164,PEX26,CASP1,SYNJ2,SNN,PHYH,NFKBIZ,PARP11,PTTG1,ST8SIA1,PARP8,ZNF217,ENDOD1,SOCS2,TMCC3
GSE36891_UNSTIM_VS_POLYIC_TLR3_STIM_PERITONEAL_MACROPHAGE_UP	AUD	0.00271388	0.00347277	0.434523	65	0.37057	brain	TWAS	c7	0.434523	1	DUSP8,NEURL3,CXCL2,FGFRL1,DOK7,EVC2,EGF,ASIC5,ART4,MUCL1,HSD17B6,SPRY1,NGFR,MYOZ3,SLC25A33,BSDC1,RSPH4A,SERPINE1,KCNE4,TRIM45,PELO,IGSF9,PCP4,HOMER1,SOWAHC,PHLDA1,IMPACT,TNFAIP6,TNFRSF19,TNFAIP2,CHTF18,AKAP12,PEG10,RND2,KDM6B,DNAJB4,SDC4,HMGCLL1,IER2,PAK4,ENC1,PMAIP1,HTR2A,TRPC6,LRP8,PDZK1IP1,REC8,KCTD12,PLK2,MNT,ADAM12,KCNJ1,NFKBIZ,FGF23,TMCC3
GSE3691_CONVENTIONAL_VS_PLASMACYTOID_DC_SPLEEN_DN	AUD	-9.70E-05	0.000884685	0.912675	160	0.750685	brain	TWAS	c7	0.912675	1	HLA-DRB1,IQCA1,GLRA3,TNFRSF4,INTS11,TTC34,GLT8D2,C12orf75,TMEM129,HPF1,TRIM7,RNF217,STX4,POLD1,P2RY12,BMP7,HMGCS1,ARL6IP1,EPHA8,IFNLR1,KLRG1,HYAL3,NRCAM,ALOX15,ENO3,CENPJ,TBC1D8,FAM241B,MAP3K6,TRIM9,VPS37C,HSD11B1,TKT,INPP1,SNCAIP,COQ6,YOD1,NUB1,NRSN1,PPIE,MEIG1,PLCG2,ADORA3,RAP1A,CTTNBP2NL,SEMA6C,LYSMD1,TXNRD2,HSD17B12,STK39,PRKCSH,GARS1,INAFM1,ARL6IP6,AANAT,MGAT5B,AFMID,TMEM120B,HPS4,KRT81,ALOX15B,CTC1,FSHR,LRRIQ4,PLEKHG3,GGCX,SLC39A2,C14orf93,PCK2,TMEM98,KDM1B,ALLC,PCGF5,C2CD2,UBE2G2,CROCC,LGR6,NFU1,SCIN,HDAC11,FBLN2,RASA4,SPSB4,HERC1,DCP2,COG3,ESRRB,LRRC40,SPATA7,TRIM17,SLC35A1,KIF2C,TESK2,AVPR1A,DAAM2,OSBPL6,PLD4,GNG12,MORC1,TXNL1,BOC,LPIN2,ARHGAP19,GPR135,NDUFA9,PTTG1,NPTX1,LRTM2
GSE3691_CONVENTIONAL_VS_PLASMACYTOID_DC_SPLEEN_UP	AUD	0.000691474	0.000912611	0.448638	132	0.0325462	brain	TWAS	c7	0.448638	1	WASHC2A,ARHGAP45,FKBP1A,MAPK9,GTF2I,FZD1,CASD1,WIPI2,CPOX,CRMP1,ACKR3,C12orf43,VPS37B,SLC15A2,ATP10D,OCIAD2,STN1,SLK,TRIB2,TXNDC15,ARAP2,CTSW,CANT1,RIN2,S1PR1,FEZ2,RNFT1,BAZ2B,GREM1,ILVBL,CYP4F12,FRMD6,TRPM4,EAPP,GPR155,MGLL,MAP3K5,GLRX,SMAP2,LONP2,SERPINB1,ATP2A3,ZNF565,GRB14,IL17RE,MAGI3,ALG5,UBXN4,CERS4,MARCHF2,CDKN2D,TNFRSF1A,ARAP1,NOB1,FARP2,DDI2,TNFRSF25,ASB4,PRSS37,LAMC2,AMACR,AAGAB,HADHB,IMMP1L,TIAM1,PPP1R3C,RNH1,SRI,EGLN2,TOP2B,DMXL2,GLCCI1,BORCS5,MCOLN2,SSH2,CRLF3,SDC3,POU6F1,DAZAP2,UBE2Q1,ACVR2A,SEMA6D,MAP3K8,DNAJA4,MRPS5,TMEM131,GNGT2,ZNF652,MYO6,WDR81,RBFA,ABCA13,ULK2,SLC9A2,NXPE3,ARHGAP18,STXBP4,UPF2
GSE3691_IFN_PRODUCING_KILLER_DC_VS_CONVENTIONAL_DC_SPLEEN_DN	AUD	0.000171439	0.000482612	0.722416	177		brain	TWAS	c7	0.722416	1	DRGX,LRFN5,CDH7,TMEM74B,EIF4E,LAP3,SEPTIN11,ZCCHC4,PTPN13,NUDT9,MORN1,MEGF6,SLCO2A1,MRPL18,SPRYD3,COX16,LSM5,DPT,ITGB3BP,ABCA6,RALB,TGFBI,PIN1,SRSF10,CALHM6,TMEM169,MED11,NDUFA5,LMOD2,GJC3,NOP10,CYP4F12,NABP1,SSPOP,MRPL21,RPP14,TSHR,GRIN2A,DHFR,L3HYPDH,THEMIS2,INAVA,ACOXL,CD53,PMS1,STK39,CYFIP2,CCNB1IP1,RPUSD1,GNPTG,JPT2,POGLUT3,EIF5A,LMO2,NAT10,RELT,ADAMTS18,C1orf131,CASS4,NEUROD1,MLKL,SMPD3,NIP7,FLACC1,FSTL1,TNFAIP8,SCRN1,BCCIP,ZDBF2,NOP16,DBN1,SLC17A6,ETAA1,LRPPRC,ELOVL4,MAPK11,KLRK1,UTP18,BID,KLK7,TTC7B,CREG2,IRAG2,SLC25A3,SLC35F3,PCYOX1L,CTTNBP2,TIMM10,LCP2,DUT,NUDT4,MAP3K8,EFR3B,EDEM1,PIWIL1,FGF1,UMPS,PDLIM1,KBTBD12,POU1F1,CHPF,CPED1,SLC25A27,SPHKAP,CMC2,MPHOSPH10
GSE3691_IFN_PRODUCING_KILLER_DC_VS_CONVENTIONAL_DC_SPLEEN_UP	AUD	0.000577877	0.000898067	0.519921	158	0.351468	brain	TWAS	c7	0.519921	1	PWWP2B,MEAK7,B9D2,BCKDHA,FAM193B,CLK4,RNF130,MAPK9,KLHL24,ETFDH,SCARB2,FBXO6,CLCN6,TEC,WFS1,ARFIP1,TLR2,IFNGR1,ARSK,STX4,TTC14,ANKRD12,TMED4,IKZF3,GM2A,SLC36A1,MAP4K2,SNX32,CTSW,RIMOC1,NNT,MPZL1,ATP1B1,AKTIP,TMEM50A,BSDC1,NIN,DGAT2,PFKFB4,ABHD14B,ZNF236,TSPO,PARVG,DNAAF9,PATJ,RFXANK,ETFBKMT,INPP5F,ATG12,TTBK2,PI4K2A,IRF6,RAB37,ACOX1,STON1,NUPR1,MIDEAS,PPOX,TMC5,SERINC5,DHRS7,EPB41L2,IFT52,CAPNS1,FAM98C,USP22,FHL3,CNIH1,TECPR1,ACADM,MDM4,TEP1,NME4,IFT140,TRAK1,STX6,PON3,NBR1,FAM210B,DDB2,DNAJB4,CABLES1,NPC1,GAREM1,ZFP90,ST3GAL2,NCK1,MRPL14,RPRD1A,PRDX2,IL27RA,MAP4,RDH12,SF3B1,ARSA,ARMC10,ST7L,MAP4K4,SPATA1,DIP2B,SPATA7,DDX4,CPLANE1,PIK3C3,ATXN7,MICAL2,TEAD1,STK38L,MYOF,FFAR4,NR3C1,CCT6B,EMP1,USF3,SNORD89,TRIM24,TMEM167B,VPS26B,AKR1E2,LGALS8,ENDOV
GSE3691_IFN_PRODUCING_KILLER_DC_VS_PLASMACYTOID_DC_SPLEEN_DN	AUD	0.000257259	0.00055375	0.642236	150		brain	TWAS	c7	0.642236	1	ADGRA1,DRGX,WARS1,GPR179,SSC4D,NKX6-1,GUCY1A1,LAP3,SMIM11,HLCS,EYA4,SH3D19,FHDC1,THBS2,GDF11,EPHB1,TRUB1,GPATCH4,MCM3,PPIH,CDCA5,QTRT2,KCNJ16,CALHM6,DOHH,TRIM37,TMEM169,MIXL1,DNAJC9,PRDX3,GTPBP4,GNL3,PLXNA1,MRPL21,SLC52A3,POLE,GBP7,SEMA5B,MRPL35,SERPINB9,FITM2,SNIP1,CD53,CNRIP1,PLEK,WDR75,N6AMT1,CCT8,FAM110C,TPO,CCDC116,HS6ST3,EIF5A,TMEM209,NEUROD1,RUFY2,PPA1,MRPL38,SELENOI,PKP4,DAPL1,FSTL1,MKKS,AGFG1,TRAPPC4,DDX18,ADORA2B,TIPIN,SCRN1,RSL24D1,APBA2,SPTBN4,TNNT2,SLC17A6,LY6G6C,LSM2,LRPPRC,VCAN,CHCHD4,TMEM229B,HSPD1,PANX2,MAGOHB,ETV6,BID,NDC1,TTC7B,NSUN2,CDK7,SERPINI2,KARS1,HYKK,SNF8,FGF1,GABRR2,RIC3,PDLIM1,RRP12,NTSR2,SSTR4,RFC5,RNF144A,NCBP2,CDYL2,MPHOSPH10
GSE3691_IFN_PRODUCING_KILLER_DC_VS_PLASMACYTOID_DC_SPLEEN_UP	AUD	-6.43E-05	0.00088837	0.942329	156	0.410724	brain	TWAS	c7	0.942329	1	WASHC2A,NFRKB,SS18L1,RGS19,CLK4,MAPK9,SMURF1,AP4M1,MEPCE,SMIM14,KLHL24,PDLIM5,TBC1D4,NDRG4,NIPAL1,AHRR,MXD4,TAPT1,ANKRD12,RALBP1,TMED4,LGALSL,GM2A,SMG1,NIN,TXNDC16,RPS3,DGAT2,SNX4,MYADM,ZNF579,RAB3IP,IRF2BP1,PRKD2,NTN5,ACSBG1,STON1,SLC25A26,CD244,PSMG4,EPB41L2,MANEAL,COL5A2,SLC25A38,TMEM178A,ANKRA2,RAD52,NSMCE4A,TTC9C,STARD10,HBZ,TRAK1,EDEM3,MAP4K2,CHD3,KCNK6,RINL,ACOX1,TEN1,EVPL,INPP5K,SLC43A2,CFAP300,CARD11,OXA1L,RPL3,PKP3,RNF44,CERK,CHKB,KLRC1,CACNB3,CERS5,DIP2B,DAPK2,VWA5A,TAF4B,MARK3,PPP1R13B,SNX17,IFT172,CPD,POU6F1,RNASE4,LXN,MFSD1,B3GAT2,GALNT10,RALGAPA1,CGGBP1,COG5,ZNF652,TRIM33,BRF1,LITAF,SLC35G1,TSPAN14,PLAGL1,RESP18,MAVS,LYSMD3,LGALS8,ENDOD1,SNORD89,GPR180,ABTB1
GSE369_IFNG_KO_VS_WT_LIVER_DN	AUD	-0.00165382	0.00171743	0.335568	157	0.6797	brain	TWAS	c7	0.335568	1	TIMM23,AATF,WDR18,TIMM13,TFPT,RPIA,NDUFB5,GTF2H4,ATF6B,HLA-DQA1,CRCP,TMEM248,EIF4E,DERA,GATC,COQ5,MRPL20,GATB,GRPEL1,LNPK,HDDC2,FOXRED1,SND1,PNPT1,MRPL18,TRAPPC5,TIMM44,DRG2,CDC25A,USP36,SNRPD1,PECR,C1QBP,WDR12,POLR1G,TMEM160,PRR5,TRMU,MIPEP,PNPO,NOP10,DPH6,RPP25,HAUS2,SLC15A3,ABT1,SLC16A6,ABCD4,SYNDIG1L,G6PC3,GRN,PCP4,ATP23,AKAP1,DYNLL2,PDSS2,MRPS15,SNHG12,MECR,TBL3,KCTD5,ALG1,RAP1A,C1D,HSD17B12,PTCD2,PSMC5,GARS1,WDR55,RPUSD2,NPRL3,ARHGDIG,NME4,METTL26,LMO2,HDLBP,DNAJC11,PARD6B,YIF1B,PPIF,GLRX5,ATG2B,SUCLG2,HMBS,USP14,HSP90AB1,CEBPZ,RSL24D1,TMEM229B,ZDHHC13,EIF6,COA7,DNAJB11,EMG1,CSF2RB,PDXP,TFB2M,ATP8B2,MRPL55,PSMA4,MMACHC,BCAS2,HELLS,RUVBL1,EPRS1,BPNT1,TXNL1,MRPL23,CARS1,EARS2,ALPL,SMYD2
GSE369_IFNG_KO_VS_WT_LIVER_UP	AUD	-0.000288277	0.000888829	0.745686	166	0.0457612	brain	TWAS	c7	0.745686	1	LASP1,BCKDHA,IRGQ,PCMTD2,KLHL24,ST3GAL6,CENPE,CCNG2,TEC,ELMOD2,TRIB2,CNOT6,CDKN2C,TUT4,JAK1,TTC14,KBTBD2,ANLN,RMND5B,FBXL12,ACP5,CD82,STX16,PANK4,EPHX1,PARP4,UBR2,DENND5B,RESF1,COLCA1,PDIK1L,PHACTR4,SNX33,TTBK2,OAZ2,PIF1,FAM20B,HIBADH,SHCBP1,SIPA1L2,COA6,DCLRE1C,BCR,KATNAL1,GANC,MINDY1,SPTBN1,PTPN22,SUPT20H,RNF145,NCAPD2,SPSB2,ZKSCAN3,NUMA1,ACAP1,CHRNB1,PLEKHG5,EZH1,CASS4,ARL4A,USP33,GSKIP,PDE1B,MINDY2,RNF111,TRAPPC2B,BCL2L2,GMFG,ZNF22,SIGIRR,TMEM80,RNASET2,HEYL,DESI1,NLRX1,PDE3B,NUAK1,TUG1,GIT2,ITGA9,ASAH2,ZCCHC2,SS18,RPS6KA5,PPP1R13B,FAM76B,CCDC82,SSH2,CERS5,SLAIN1,PRSS23,SRR,CEP89,FAHD2A,DNAJC21,STK38L,UBE2J1,NFATC1,SLC66A2,LITAF,ZC3H7A,SPC25,RAB43,ZNF518A,FRAT2,FES,TFDP2,SGSH,GSE1
GSE369_PRE_VS_POST_IL6_INJECTION_IFNG_KO_LIVER_DN	AUD	-4.55E-05	0.000905422	0.959936	145	0.411482	brain	TWAS	c7	0.959936	1	JAKMIP3,LIME1,RUFY1,CFAP298,IFNAR2,DYRK1A,MXD4,SKA1,NCOA7,HINT3,ENTPD1,INPP4B,WDR19,TMEM17,IFIT1B,PCGF5,ANXA6,DDX60,NT5C3A,FBXW10,WAC,PYGL,PRKAR2A,CARMIL1,ZNF12,ACSM1,PLA1A,PAFAH1B2,DNAAF9,ITGB3,DYNLT2B,CHST10,GRK5,LIPH,SLC16A9,TOR1AIP2,FHAD1,CASP9,MAP3K5,C7orf25,PARP14,TRIM25,JAGN1,ANKRD45,DARS2,GRAMD2B,ABCC1,NAMPT,TMCO6,TRAPPC13,TPST2,DENND11,HS2ST1,ZBTB4,ALOX15B,SPINT2,DNAJB4,RNF125,LRRC1,TRIM65,PRPSAP1,PRMT2,SPATA5L1,EMSY,MANEA,ZNHIT1,LRRC2,IPO7,CTR9,DNAJB1,KYNU,PPFIBP2,CYB5R2,AP1S3,RRAS2,PDE3B,CNKSR3,TRABD,KLRC1,MX2,MX1,ST7L,SPSB4,ATP8B2,LYST,FNDC7,SERPINI1,PTPRK,GALNT10,GEMIN5,FBXO28,UBXN2A,DNAJA4,FAAH,METTL8,OSBPL6,DUSP16,CREBL2,RILPL2,ZNF664,IL6ST,IFT140,JPT2,RPRD2,PGPEP1L,PTPN14,PANX1,CCDC117
GSE369_PRE_VS_POST_IL6_INJECTION_IFNG_KO_LIVER_UP	AUD	-3.67E-05	0.00187817	0.98443	156	0.247164	brain	TWAS	c7	0.98443	1	CISD3,LIAS,PRKCB,NPPA,HCLS1,HACD2,SLC10A4,LIMK2,PHYKPL,COL23A1,ZNF354C,CDKN2AIPNL,NGFR,MAPK3,HES6,THOC3,MAN2B1,IBSP,C7orf50,NOMO1,CPM,KCNAB1,IQUB,PARVG,ANGEL2,EPHX1,POLR3H,PAK6,VIPR1,SPPL2A,FAM110D,FCGRT,C19orf48,CD46,HSD11B1,LPP,EIF3C,CD200,CNDP2,DNTTIP1,CTSA,PLTP,MRPS23,FXYD5,INTS4,PLCG2,VPREB3,C1orf109,AP3B1,TUFT1,HSD17B12,STRADA,PARP2,HAGHL,WWP2,UQCC2,DEF6,TRPT1,APOB,GALNT6,PDE1B,RASA3,NDUFB2,C1orf131,ARHGAP1,LRP4,ARPC5,RYR1,RBBP8,SLAMF8,KLHDC9,RGS18,TNK2,ERGIC3,PSMD13,DGKG,ADGRE5,NECAP1,GPD1L,ACTR2,MYO1F,FMNL3,CCKBR,DENND2B,CZIB,SPATA1,CAD,YTHDC2,CSRP2,MAP3K20,SERPING1,PIK3CG,PRDX1,RALGPS2,TSPAN2,NFATC1,WLS,PTTG1,PTGER4,KLHDC4
GSE369_PRE_VS_POST_IL6_INJECTION_IFNG_WT_LIVER_DN	AUD	-0.0018957	0.00217873	0.384248	126	0.386052	brain	TWAS	c7	0.384248	1	CISD3,LASP1,MAML1,NRM,MDC1,METTL14,CKAP4,PRDM4,YWHAH,JAK1,DGKA,B4GALNT1,QPRT,IFIT1,LLGL1,DGKD,PIK3CD,ITGA6,RAPGEF4,MED11,CPM,FAM117B,DMPK,PRKD2,CDC25B,ACBD3,CSNK1G3,COLCA1,DNAJC9,MYO9A,HSD11B1,PRKCD,GPR155,TXNDC5,XPO6,FAM32A,AP1M1,CDK19,ENPP1,PPM1A,INTS4,ADD3,MXI1,SCML4,VPREB3,GUCD1,MFGE8,KIF21B,C1orf198,RAP1A,PPM1J,CDC42SE1,S100A10,F2RL1,MTURN,LRRC23,ROM1,HNRNPUL2,EHD4,PDE2A,FCHSD2,CSTF2T,ELP5,GPS2,PRDX5,LMO2,RHOF,VAT1,DUSP3,HDAC5,MADD,ARPC5,RNF2,SSBP2,UBALD2,NEK7,MYO1C,HEXB,FAM221A,LRCH1,ARHGEF3,ANKRD44,MAP1LC3A,HDAC10,ORAI2,BCDIN3D,SFXN3,TAOK1,SSH2,NF1,GPR146,LFNG,PIK3CG,MYADM,DUSP2,SNX9,TAGAP,SIKE1,CMTM7,CIITA,FRAT1,BDP1,RNF144A,PAK2,SMCHD1
GSE369_PRE_VS_POST_IL6_INJECTION_IFNG_WT_LIVER_UP	AUD	7.90E-07	0.000898822	0.999298	139	0.417697	brain	TWAS	c7	0.999298	1	ACACA,ZNF600,RDH13,FGGY,DPP6,NOA1,NKX6-1,NFKB1,EIF4E,ZNF141,IQCB1,IFNGR1,GASK1B,KY,ITGAX,CCDC110,OGFOD3,WDR19,AEBP1,IFIT1,MX2,PKNOX1,GSPT1,UNC13A,TGM2,METTL25B,LINS1,PCSK7,PANK4,TRIM69,TULP2,C12orf73,GBP2,GBP7,PCSK1,ZFP69,MGRN1,GLYR1,EXO1,COX7A1,SPINT2,PLCD4,SLC9A3,BCL2L15,HTR3A,FAM171B,CAPN15,AARS1,CATSPERZ,ARHGEF19,TEKT3,DDB2,CEP162,TAFA1,LMOD3,ACOT12,FCGR2A,MYO1C,CFAP300,UVRAG,TSKU,TMEM98,BORA,SLC25A22,SPATS1,LRCH1,AQR,CAVIN3,SYT9,LUZP1,OR52A1,CA10,RHOBTB1,TOGARAM2,WNT5B,DNMT3B,SLC22A3,UBE2L6,MAST4,CRABP1,PTPRN2,C10orf90,CYP26A1,GDPGP1,TMEM140,MIS18BP1,AMPD2,SASH1,PHLDA2,OSBPL5,CA5A,POLR3C,PKD1L2,CEBPA
GSE369_PRE_VS_POST_IL6_INJECTION_SOCS3_KO_LIVER_DN	AUD	0.000469039	0.000885932	0.596508	172	0.772412	brain	TWAS	c7	0.596508	1	BSG,TMEM259,BTBD2,PRPF6,RGS19,TBC1D9B,BAG6,LSM2,HSD17B8,VPS52,B3GALT4,POR,EIF2B5,IL10RB,RHBDD3,ASCC2,SF3A1,MLEC,CST3,ENTPD6,GBF1,WBP1L,GDF11,MAPK3,RNF40,NUCB1,FCGRT,CLEC11A,CMTR1,GAA,SGSH,FASN,STXBP2,MYO1F,SUPT5H,FCGBP,PLD3,BLVRB,RAB4B,FAM89B,MAP3K11,SART1,GSTP1,PRKCSH,ACP5,MAN2B1,GCDH,TIMP2,MYO9B,CLPTM1,TRAPPC6A,PCSK7,CD302,EPHX1,RANGAP1,MEA1,MVD,SPG7,MAU2,TBC1D2B,MAN2C1,HEXA,NISCH,STAB1,POLE,ALDH6A1,GRN,CTSA,PIP5K1C,MAP2K2,TXN2,ZZEF1,PLD2,CAMK1,TADA3,AP2B1,TSR3,JPT2,TSC2,NAGPA,ADORA3,HNMT,LZTR1,PPIL2,TNFAIP2,ITM2B,RB1,MMUT,LTBR,IFFO1,MLF2,CD4,ARAP1,P2RY6,PLCB3,KCNAB2,RAB5C,NAGLU,WBP2,AGRN,SLC7A8,VPS11,ERGIC3,CUX1,TSPAN4,CPVL,RPS6KA2,TECR,EPHB2,CMKLR1,ARSA,SELENOP,BCKDHB,ATXN7L3B,DAP,DENND4B,CSF1R,RNASE6,TP53TG1,SLC43A1,RAB4A,PRPF8,GNPDA1,ATP9B,SNN,PLXND1,IDH2,RBP1,SLC25A1,FMO5
GSE369_PRE_VS_POST_IL6_INJECTION_SOCS3_KO_LIVER_UP	AUD	0.000139247	0.000913657	0.878867	117	0.482609	brain	TWAS	c7	0.878867	1	WARS1,RPS19,RPL9,PAPSS1,UBE2D3,CDS1,SPP1,RBPJ,GALNT3,IFRD1,PRNP,YWHAQ,RALB,MTHFD2,HK2,RRN3,SLC2A5,PAFAH1B2,MKLN1,OSMR,NUP58,SNRK,RPS11,PGAM1,ABL2,MCFD2,H2BC4,STRN3,CD55,CD63,DDIT3,HSPA13,ARPC2,SLC12A2,CD53,S100A10,S100A8,ICAM2,NUP50,GARS1,ADAM19,TMED5,DIAPH1,ELOVL2,CEBPG,EMC1,TARS1,SNAPC1,RIOK3,NPC1,FSTL1,MAP1LC3B,RAF1,SUN2,ATF4,RPS25,TES,PPFIA1,MEIS3P1,ADORA2B,CCDC144A,CDC5L,MOAP1,SERPINA1,CPB2,TTN,NET1,ADGRE5,PKP1,SERTAD2,RAB1A,ARID5B,ADO,EIF5,GNG5,RPL23A,TOX4,SLC20A1,SERPING1,FEM1C,CRADD,MIR22HG,ADCY3,NR3C1,UBE2J1,CYP2C19,EMP1,TGIF1,IL1RL1,CCND2,GPSM2,RPS29,RPL36AL,PHLDA2,NR2C2,ANKRD28,FCGR1A,NMB
GSE369_SOCS3_KO_VS_IFNG_KO_LIVER_DN	AUD	-7.57E-06	0.000655574	0.990791	185		brain	TWAS	c7	0.990791	1	PAOX,TNNT1,RBAK,HPSE,HPGDS,ST3GAL6,SLC46A3,FAM149A,NOPCHAP1,PROM1,AS3MT,ATF6,CEP63,CDON,HERC3,NDST1,GM2A,CDCA5,PC,ANLN,CLSTN1,WDR6,RNF123,ABHD14A,MYBBP1A,C1QBP,ZC3H12D,RMND1,KNSTRN,NUSAP1,APRT,FANCA,ACKR2,TSPAN15,CD300LF,TOR3A,ARHGEF12,MGLL,PLEKHA1,TIMM21,AFDN,BCAT1,FBXO9,SHCBP1,DTX3,TSPAN31,SLC22A23,TXN2,IFT27,ALG8,TENM4,RAD18,GSTT2,SPECC1L,SLC12A2,ADORA3,TARS2,ANXA9,YDJC,PLEKHA8,NOD1,ITM2C,BCAR3,CD9,MEIS3,NEDD9,NPRL3,RGS11,DTYMK,HLA-B,ATP6V1G2,VWA7,CSTPP1,SLC66A1,BLOC1S2,CHRNB1,RNASEL,AGRN,TNFRSF18,GRIP2,KIF13A,ATP13A3,TDRD3,ZWILCH,WWOX,MOCOS,NUDT12,IL15RA,RNPEP,PPFIBP2,CAMKMT,MMD,SLC36A4,GNG7,NOP58,FGL2,GSAP,DGLUCY,BCKDHB,GCSH,IRGQ,CD44,LDLRAD3,E2F7,ELK3,MRPL42,NCAPG2,PIK3R3,MOB3C,ADSS1,SIVA1,PLD4,ZDHHC14,PRC1,CREG1,CYP39A1,SIRPA,SMYD2,PTPN14,FDX1,SBF2,C3orf14,NLRP10,MZT2B
GSE369_SOCS3_KO_VS_IFNG_KO_LIVER_UP	AUD	0.00180699	0.00189192	0.339524	157	0.518533	brain	TWAS	c7	0.339524	1	DOC2B,TRARG1,MGAT4B,C4B,MBLAC1,CFAP299,CYTL1,PIGG,PTPN13,MEGF6,CEP135,PALLD,ABHD18,ZGRF1,CKAP2,SLF1,SMOC2,JAK1,REXO5,CDH13,MBTPS1,VTA1,PNLDC1,DYNLT5,SLC16A12,TTC28,ANXA6,NKAIN4,GMEB2,CTSW,CHSY3,MEIKIN,NCMAP,ABRAXAS1,NPAS1,VPS9D1,VIPR1,NKTR,MUC4,ACSL3,SCG2,FUT11,IGSF3,PTGFRN,TPBG,CHDH,DDX5,FADS6,CDH26,LOX,PDE7B,ITPR2,APOL2,B3GNTL1,ADD3,SPECC1,ACOXL,AGT,TELO2,CCNF,OVGP1,MEF2A,STK39,VAMP1,PCDHB10,CTNNB1,PEPD,SLC35C1,F2,ING5,CPLANE2,ARPC5,APOBEC4,GPD2,VMAC,TSPAN9,DRC1,SKIL,NHLRC1,FUT9,TMEM80,SESTD1,RPS6KA2,FAIM,BRME1,CYP2R1,BCDIN3D,DGLUCY,TMEM199,ABCA4,TGFBR3,KCNIP1,F2RL2,UXS1,PDYN,PANK2,BPGM,COPRS,ADAMTS6,ADCY10
GSE369_SOCS3_KO_VS_WT_LIVER_DN	AUD	4.20E-05	0.000667477	0.94978	141		brain	TWAS	c7	0.94978	1	LASP1,RPS19,PCGF3,UVSSA,KLHL6,ST3GAL6,CENPE,VGLL4,CCNG2,DCK,ELMOD2,CNOT6,CKAP2,BLOC1S1,ANAPC13,ENTPD1,SERP1,EVI5L,RSPH1,NNT,RP9,TSPYL4,S1PR1,ESR1,STAG3,AFF3,TRIM63,SNX33,SDHAF2,CAMK1G,IPMK,PPP1R21,G2E3,TAX1BP1,COX20,CNST,ZNF597,CDIP1,MKNK2,MSH3,ZNF260,SUSD5,HMG20A,SPTBN1,SUPT20H,MEF2A,TNFRSF19,COL5A3,NCAPD2,SPSB2,CCDC32,GANC,ATG16L2,CHST1,CAMTA1,MCTP2,ARPC5,HP1BP3,YWHAB,UBALD2,INPP5K,GSKIP,MINDY2,ZBTB1,TMEM98,CAV2,HDAC9,FHOD3,HEYL,ANKRD16,COG1,ABI1,PSKH1,LMO4,ASAH2,LACTB,RELCH,RPS6KA5,PPP1R13B,FAM76B,CCDC82,CERS5,SECISBP2L,EVI2A,CCDC125,CDK17,CEP89,TRAF6,FAHD2A,DNAJC21,STK38L,UBE2J1,ANKRD6,NFATC1,RASA2,BRD9,ACTN1,CENPN,CLEC4F,DYNLT1
GSE369_SOCS3_KO_VS_WT_LIVER_POST_IL6_INJECTION_DN	AUD	-0.00312226	0.00208293	0.133881	115	0.485979	brain	TWAS	c7	0.133881	1	MRC1,RPIA,TRIM26,HLA-DRB1,HLA-DQA1,HLA-DMB,SMIM14,UCHL1,KLHL6,KLHL24,FBXL5,CD38,TAPT1,FAM184B,PRKCB,UBAC2,TIFA,IQCB1,EAF2,GDPD3,MYBPC2,SIGLEC10,LGR5,P2RY12,WTAP,HERC3,POLM,BLVRB,MXD3,ASAP3,RHD,S1PR1,DGKE,HEATR6,PPP2R5A,AFF3,SLC14A1,HIVEP1,RANBP9,WASF2,PPP1R21,GPR155,TAX1BP1,ANKLE2,GBP4,STX7,PCP4,CHML,TXNDC16,OSTM1,CD36,DPP4,ZNF558,COL5A3,CDKN2D,ADAM19,RB1,NUSAP1,LMO2,MCTP2,GNPTAB,PKIG,SLPI,FCRLA,RGS2,HSPA2,MANEA,HDAC9,FAM107B,PRKD3,LIG4,CERK,AP1S3,PMFBP1,CHST15,PLEKHM3,MED10,RNASE6,VAV3,TMEM243,SLC30A5,MAST2,PLD4,SNN,SEMA4B,CCND2,LSP1,CTSS,SLC37A2,PAFAH1B3
GSE369_SOCS3_KO_VS_WT_LIVER_POST_IL6_INJECTION_UP	AUD	-0.00315409	0.00207839	0.129124	141	0.453856	brain	TWAS	c7	0.129124	1	MAT2A,POLR1A,CIAO1,LMAN2L,CRACDL,STX1A,GTF2I,PDS5A,HOPX,PARL,GTF2H1,LAP3,HPGD,TBCK,C4orf33,LGI2,TEC,MFSD13A,MCTP1,PHYKPL,DNAJC6,PNPT1,PITRM1,HAX1,CBR1,NRXN2,NEAT1,HK2,XRCC5,SLTM,ICE2,PELP1,MRPL24,FER,EPHX1,CYP11A1,PGAM1,EXOSC1,UTP25,EPCAM,SLC45A3,MGLL,TIMM21,C7orf25,RPP14,THNSL1,CD244,FCER1G,PSMG1,ANKRD26,TRAP1,EML1,RNF149,ERO1A,LDLRAD4,FAM210A,OVGP1,PTPN22,TNFRSF19,ZNF839,HSBP1,CD9,HBEGF,ARAP3,ANKRD42,ARHGDIG,TRMT112,CASS4,CHRNB1,SLC6A6,SHQ1,SLC7A7,MMP14,TGM1,SCN4B,THY1,KIF13A,PUS7,RINT1,ZWILCH,EPS8L2,TSPAN4,CIPC,SESTD1,ESF1,NFU1,SCIN,RFTN2,HEATR3,CTDSPL,PICK1,CFDP1,ANKRD33B,B3GALNT2,DHX37,POLK,AMZ1,CEP170B,EMP2,MRPS22,ENDOD1,TMEM181
GSE369_SOCS3_KO_VS_WT_LIVER_UP	AUD	0.000332829	0.000656484	0.612164	173		brain	TWAS	c7	0.612164	1	TIMM23,PSMA4,TMED3,MRM1,AATF,ACACA,TADA2A,WDR18,LSM7,TMEM248,ABHD11,SRP72,THOC5,NAAA,SDAD1,COQ5,LGI2,GRPEL1,GSTO1,RSAD1,UTP18,PUS3,SRPRA,FOXRED1,GTF2H5,MRPL18,IFRD1,PGM1,CALHM6,USP36,MTHFD2,PSMG3,SNRPD1,DOHH,SCPEP1,AKAP1,DYNLL2,RNFT1,XRCC5,RAP1GAP2,C1QBP,DHX33,POLR1G,TMEM160,RUVBL2,FLVCR1,SMYD2,COPS6,DDX1,PNPO,CDK5RAP3,ATP13A1,EMC4,NOP10,HSPB2,RPP25,ZNF106,HAUS2,PDIA3,CCDC86,NUP85,EEF1E1,MRPL21,MRPL32,BCAT1,ATP23,PDSS2,MRPS14,MRPS15,TRIP13,C1orf198,GFER,KCTD5,RCN2,PIGF,CCDC116,UBXN4,RPAP2,TMED5,WDR55,RPUSD2,CHMP2A,ARHGDIG,SLC7A6,NOB1,ELP5,METAP2,FYTTD1,CLPP,DRC1,NXN,SHQ1,SUCLG1,TSEN2,HMBS,USP14,HSP90AB1,RSL24D1,FASTKD2,IRAG1,SDHB,RNPEP,ITGB1,EIF6,BID,POLDIP2,TFB2M,GUK1,GTF2H2,PDK1,MAPK1IP1L,VDAC2,COMTD1,TEX264,RXYLT1,XPOT,MRPS5,PIEZO1,TXNL4A,HELLS,NAA50,RRP12,POLR3G,CARS1,NARS2,ABCC4
GSE3720_LPS_VS_PMA_STIM_VD1_GAMMADELTA_TCELL_DN	AUD	0.000402909	0.000900859	0.654695	127	0.884432	brain	TWAS	c7	0.654695	1	COTL1,EPS8L1,NEURL3,FZD1,CCNI,FAM162A,TACC3,LARP7,RPS26,CDIPT,ITGAX,NDUFV3,TRPM2,H2AZ2,RPS14,PPDPF,RNASEH2C,RAPGEF6,BOLA3,USE1,PGLS,LSM4,FILIP1L,SPAG7,YEATS4,PDCL3,MPC2,SELL,ZNHIT6,COX5A,NOP53,RCN3,RPL29,MFSD6,EAPP,NT5C,H4C4,PLEKHA1,MAP3K5,IKBKE,CD55,PSMG1,THG1L,UBA2,GRAMD2B,RPSA,DPP4,F2RL1,P3H3,TRIM59,PDE2A,N6AMT1,LTB,RING1,TRMT112,ACOT7,THAP3,POLR2M,RPL3,NFKBIB,GMFG,RPL4,CAPN11,ZC3H13,STARD3NL,RPL10A,ZNF18,ZYG11B,ASAH2,SGMS1,RIN3,PIGS,CHMP4B,GPR65,CCT5,LYST,TGFBR3,KTN1,TBC1D30,TRAF3IP2,UMPS,RUFY2,FANCL,SIDT1,SATB1,EMB
GSE3720_LPS_VS_PMA_STIM_VD1_GAMMADELTA_TCELL_UP	AUD	9.33E-05	0.000677269	0.890455	109		brain	TWAS	c7	0.890455	1	KLRD1,KLRC2,KLRC1,CREBL2,EMP1,TSEN34,ACTR1B,RPL9,IFNAR2,MIB2,MRPL18,S100A4,SLC50A1,NAXE,RALB,ARIH2,GNAI2,RNFT1,SLC33A1,GPC2,CYRIA,UBXN11,CD52,PPCDC,ARHGEF12,TPCN2,GBP4,DTX3,SERPINB9,RDM1,SMN1,ANKRA2,FBLN1,NIPAL4,RPAP2,CENPQ,STARD10,FAM171B,ACAT1,XAF1,CDC42,MORN3,CCDC62,GDF9,ZMYM5,PCP4L1,PKP4,PPP2R3A,TST,CBX7,NGB,CAPN11,CCPG1,PMAIP1,MC4R,RNF24,CRLS1,ACYP2,CYFIP1,PRAM1,FBXL12,PLCXD3,FGL2,ETFB,MDM1,BRI3BP,LGALS3,MICAL1,SIKE1,MS4A4A,MPC2,IL16,CDHR1,IMP4
GSE3720_LPS_VS_PMA_STIM_VD2_GAMMADELTA_TCELL_DN	AUD	-0.000336342	0.000911101	0.712008	123	0.939041	brain	TWAS	c7	0.712008	1	DRGX,CDH19,EPS8L1,ADRA2B,LMAN2L,LAP3,PARM1,SEPTIN11,SOD3,PHC2,FHDC1,RBFOX1,GRM8,CBR3,SLC6A7,RPS14,FKBP9,SLC27A6,ADAMTS19,PHC1,KLHDC8B,GPX1,EPDR1,PANK4,ADSL,HAPLN4,CHRNA7,RPL29,CCDC80,SIDT1,RIMS3,SEPTIN12,ATP8B3,PHACTR4,TADA3,SOWAHC,CCDC116,CCND2,AKAP3,ANO2,CHST1,CEP192,EIF3M,PSPH,SLCO1C1,KRT80,NBL1,VMAC,TRARG1,AK7,TMEM237,AURKC,TMEM25,LMAN1,AMPD3,SYNGR2,CDH10,CNTN3,ATL2,NFU1,CCDC7,RAMP3,PGAP1,SNX7,ECHDC2,MCOLN3,DNAI3,CARD10,HSPB3,LYST,POC5,GABRB2,CCDC81,PLD4,CIITA,SATB1,SASH1,TGM3,PANX1
GSE3720_LPS_VS_PMA_STIM_VD2_GAMMADELTA_TCELL_UP	AUD	-0.000269058	0.00221682	0.903397	116	0.321438	brain	TWAS	c7	0.903397	1	MYSM1,GABBR1,DDIT4L,TBCK,ATP10D,CLOCK,HSD17B6,ENTPD1,PSME4,PPP4R3B,DNAI4,PDPN,DPY19L1,NIPAL3,MACO1,LYRM4,FOXN3,ICA1L,CEP164,STAG3,ATP8B4,STEAP1,IRF6,ERN1,CRELD1,ARMC7,CHIT1,THY1,ARHGEF12,HEXIM1,THBS4,ARL15,TAX1BP3,RDM1,TPSB2,MMP25,OVGP1,CUL3,PIEZO2,STARD10,MORN3,TMEM120B,MCTP2,OSBPL3,ZBTB1,CAND2,DDX17,CCDC93,PPP1R3C,ZBTB41,LRRC3B,N4BP2L2,FASTKD1,TLE2,SF3B1,ACSS2,KLRK1,KLRC1,HERC1,CERS5,NF1,TMEM87B,PDCD10,WDR35,ADRB2,CALCOCO2,MC4R,ZC3H7A,ARHGAP26,LPIN1,IL1RL1,ECM1,DGKH,CDHR1
GSE3720_UNSTIM_VS_LPS_STIM_VD1_GAMMADELTA_TCELL_DN	AUD	-0.000173097	0.000670999	0.796431	118		brain	TWAS	c7	0.796431	1	CLEC9A,KLRC2,KLRC1,THEG,GABBR1,IQCB1,PERP,JAK1,PCNA,PLSCR4,PLCH1,ATP8B4,NCAN,BICD1,LAMB3,ERN1,CHIT1,ARHGEF12,RAC1,STON2,ARL15,SERPINB9,MED13,METRNL,CAPNS1,SOWAHC,MINDY3,RSU1,MMP25,ITM2B,STARD10,GCNT2,DLG4,PRDM11,JUP,LAMC1,GPD2,ADAMTS14,FCGR2B,EXOC2,OSBPL3,ASTE1,RAP1GAP2,CAPG,VAMP4,TPMT,ZBBX,NGB,FASTKD1,CYFIP1,MT1A,FAR1,DNAJC22,CTSC,GSAP,CCDC88C,REEP5,CYTH4,LGALS1,OMG,NDFIP2,LGALS3,FIG4,TRAF6,SIKE1,ARHGAP26,LPIN1,IL18R1,ADAMTS6,DGKH,CDHR1,CADM3
GSE3720_UNSTIM_VS_LPS_STIM_VD1_GAMMADELTA_TCELL_UP	AUD	0.000514071	0.000674454	0.445939	131		brain	TWAS	c7	0.445939	1	IFITM10,MYO1H,PIP4K2B,GPC1,HLA-A,RBM48,CEP44,CNOT6L,TAPT1,IFNGR1,TRIB2,ESYT1,STK10,TUBGCP3,DCUN1D2,TMCO3,S100A13,THBS3,SEMA4A,ANXA6,SLC17A9,SFT2D2,C2orf76,AKTIP,KIF1B,ANXA2,GSK3B,SLC4A11,PPP2R5A,PACC1,L1TD1,ATP8B4,DNAJC15,TEX264,PBRM1,DENND4A,DDX5,MED13,ADSS2,HS3ST3B1,SCML4,MICAL1,GRAMD2B,ZNF213,CHSY1,TTC7A,SETDB2,TAF8,HPS4,JUP,RAP2B,PDCD4,ALKBH7,TRAPPC8,RNF125,ZNF347,NFATC3,COG8,MKKS,RHBDD1,GMFG,MANBAL,NBEAL2,ATAD1,PGS1,ADGRE5,ADAMTS16,KLRC1,ZFYVE1,TAF4B,CRLF3,SLC20A1,TTC4,PLCXD2,LEMD3,KAT14,POLR1F,CRIP2,MPPE1,ARHGAP26,SWAP70,MTARC2,FAM76B,SIDT1
GSE3720_UNSTIM_VS_LPS_STIM_VD2_GAMMADELTA_TCELL_DN	AUD	-7.98E-05	0.000683344	0.907067	92		brain	TWAS	c7	0.907067	1	DPYSL4,CLEC7A,KLRC2,DUSP16,MYT1,DPP6,CASTOR1,SEPTIN11,SOD3,PLOD1,PRDM4,JAK1,ACRV1,SMOC1,RALGAPA2,GNMT,MUC4,BICD1,EXTL1,ERN1,RIMS3,SAP18,SEPTIN12,MEIG1,RPUSD3,SERPIND1,TMEM163,AQP1,STARD10,CHST1,USP44,LAMC1,ZMIZ1,SHROOM1,FCGR2B,FCRLB,OSBPL3,CAPG,FXYD6,PLEKHB2,MUC6,TMEM63C,ITGB2,PTEN,CDH10,NAV2,SLC17A6,BACE2,APAF1,LGALS3,ANK3,HEMK1,DYNC2I1,ADRA2B,INPP4A,TSPAN2,PIEZO1,GRK3,GREM2,WLS,ERMAP,DACT1,KLHDC8B
GSE3720_UNSTIM_VS_LPS_STIM_VD2_GAMMADELTA_TCELL_UP	AUD	0.00015957	0.000676572	0.813549	119		brain	TWAS	c7	0.813549	1	RPS19,RPS9,METTL27,PLAC8,AGA,STBD1,TBC1D19,RPS12,DGKA,SPRYD4,BOLA2,ITGAX,GSTP1,CLEC2D,MAGOHB,FCHSD2,RPS3,CALHM6,SHISA5,USE1,RPS6KB1,RPL37A,VIPR1,GPHN,EIF2S1,MPC1,NOP53,LIG1,RCN3,RPL29,TFAM,SNRPE,IKBKE,RPSA,RPL14,BCAS3,BICDL1,RPLP0,GAS5,TTC13,RPS2,DAPL1,DPP4,F2RL1,PARP2,PDE2A,LTB,HSD17B8,CCDC62,ATP5F1C,CHD3,RPL36,RAD50,RPS8,PUSL1,PKP4,IMMP1L,RPL3,GMFG,SAMHD1,RPL4,POLR1G,CAPN11,NSA2,RTP4,NOP16,ZC3H12D,HOOK1,NOP58,RPL37,PIP4K2A,RPL23A,CCT5,LYST,PDK1,TIMM10,RETREG1,ATP5MC1,MED21,EIF3F,RUVBL1,SIDT1,SATB1,MRPL23,RCSD1,MPC2,RAB21,ACTN1,RBM8A,TRIM21
GSE3720_UNSTIM_VS_PMA_STIM_VD1_GAMMADELTA_TCELL_DN	AUD	-0.00187889	0.00290944	0.518415	74	0.160772	brain	TWAS	c7	0.518415	1	CYP2E1,CRISPLD2,LMAN2L,DDIT4L,ANTXR2,CC2D2A,FHDC1,AS3MT,MUC1,CBR3,PDPN,SMOC1,AQP1,FKBP9,DPY19L1,ADAMTS19,RTBDN,RALGAPA2,LBR,TBKBP1,THY1,ARHGEF12,DIPK1C,RIMS3,THBS4,ZZEF1,MEIG1,SOWAHC,ACOXL,NBL1,LAMC1,ERMAP,TIE1,TMEM87B,UPK1A,PPP1R3C,CDH10,OGFOD1,SCG3,TUG1,TDRD9,MCOLN3,MYO16,AKIRIN2,KCNA1,KCNA5,SHISA2,GALNS,ANKMY2,E2F6,GREM2
GSE3720_UNSTIM_VS_PMA_STIM_VD1_GAMMADELTA_TCELL_UP	AUD	8.20E-05	0.0005602	0.883594	122		brain	TWAS	c7	0.883594	1	RPS19,LTB,C4A,ZBTB22,RPL9,HMGB2,MGST2,THOC5,UTP3,RPS12,PYGB,LARP7,NACA,ARHGAP9,BOLA2,ITGAX,STXBP2,PSMA2,H2AZ2,RPS14,RNASEH2C,PACS1,RPS3,EXTL2,PSMB6,GPC2,RPL3,POLR3H,CD52,COX5A,NOP53,RCN3,HEXA,VHL,XPO6,CYB5A,IKBKE,HSPBAP1,GAS5,GRAMD2B,TECPR1,RPSA,RFXAP,EXOSC8,F2RL1,RNASEH2B,RPAP2,TAPBPL,PDE2A,MED20,NKIRAS1,CHD3,RINL,NFKBIB,GDF9,RAN,NACC1,PKN1,ERGIC3,DLGAP4,SNAPC5,RPL4,MAD2L1BP,CAPN11,GFM2,STARD3NL,DZIP1L,PIP4K2A,NME2,VPS29,CHMP4B,GTF2F2,UBE2Q1,CCT5,GPATCH1,KCNIP3,COX5B,TRAF3IP2,CREBL2,SIDT1,KMT5A,RILPL2,TSSC4,RCSD1,MPC2,CWC15
GSE3720_UNSTIM_VS_PMA_STIM_VD2_GAMMADELTA_TCELL_DN	AUD	-0.00103148	0.000907794	0.255851	131	0.461483	brain	TWAS	c7	0.255851	1	PWWP2B,TUBGCP2,ZFAND4,KCTD10,TADA2A,BSG,SDCBP2,IDH3B,CPXM1,PTCD1,CENPE,AGTRAP,C12orf75,ZNF454,CENPW,RASL11B,ESYT1,PRIM1,ACSL5,GALNT3,TNS2,PRR13,RBL2,ABCC6,HMGCL,DSE,HK2,SNRPD1,PRELID3B,NCAN,STRA6,BICC1,ERN1,ARMC7,GMNN,H2BC5,ADGRE5,DNAJB1,RAB8A,SDC4,ACOT8,LCA5L,HACE1,CRYBG1,RIPK1,DHRS7,GUCD1,GRAMD2B,ACOXL,RAB4A,AGT,CCNF,PLEK,CHSY1,ALG5,RCBTB2,B3GAT3,NUSAP1,GPANK1,CSNK2B,PHGDH,KCNAB2,VAMP3,CAPZB,LRCH3,SIRT2,SAR1A,FCGR3A,CGAS,OSBPL3,CAPG,USP14,IFITM2,ATAD1,SLCO4C1,BTBD3,NDUFAF5,BIRC5,PADI2,ATL2,TMOD3,KLRD1,FHIP1B,HDHD5,PXYLP1,PAMR1,RAD54L,CMPK1,SPAG5,RAB11FIP4,SLC43A3,MFSD1,ZC3H7A,NR3C1,RFC5,OSBPL5
GSE3720_UNSTIM_VS_PMA_STIM_VD2_GAMMADELTA_TCELL_UP	AUD	-5.12E-06	0.000906559	0.995496	131	0.93811	brain	TWAS	c7	0.995496	1	COTL1,RPS9,EPS8L1,METTL27,PLAC8,TLR1,LAP3,PRKCB,TBC1D19,RPS12,FAM162A,TERT,DGKA,RPS26,NACA,THUMPD1,POLR3E,SND1,INPP4B,TCP1,RPS3,RBM6,USE1,BST2,TOMM70,RPL37A,C1QBP,HOOK1,PATJ,MPC2,SELL,ZNHIT6,EHD3,RPL29,GNL3,EIF3C,PLEKHA1,MAP3K5,IKBKE,CD55,ERAP1,CMC1,ACOT13,PSMG1,ATP5IF1,FOXK2,BICDL1,RPLP0,GAS5,GRAMD2B,RPS2,RPSA,DPP4,NOP53,TRIM59,PDE2A,DDX10,LTB,HSD17B8,EIF5A,WDR74,PPP1R14B,MTHFD1L,EIF3M,GFM1,RPL36,RAD50,SSBP2,TNFRSF18,CARD10,RPL3,RPL4,CAPN11,RTP4,RPL10A,TAF1D,NOP58,RPL37,SGMS1,PSME1,TSSK4,MAP4K4,RPL23A,CCT5,LYST,TTC4,PDK1,URB1,RALGPS2,RUVBL1,IL6ST,RNF144A,ACTN1,CTSS
GSE3720_VD1_VS_VD2_GAMMADELTA_TCELL_DN	AUD	-0.000120025	0.000912675	0.895372	117	0.844149	brain	TWAS	c7	0.895372	1	TUBGCP2,ZNF23,HSBP1,COTL1,CD83,PEX1,NPNT,PDE6H,NOPCHAP1,TMEM165,TACC3,TMEM131L,STAMBPL1,LARP7,STX4,MCM3,CSTB,PFKL,CDCA5,DBI,VCPKMT,NEU3,CMSS1,MATK,ATP5MF,UFSP1,NANOS1,RGS10,STMN1,CEP85,GNL3,SPCS1,LPP,TOR1AIP2,ADCY5,UMPS,MEAF6,FBN2,PHLDA1,ASNSD1,POSTN,UBE2L3,REPIN1,SPC24,TRIM59,CSNK2B,CFB,MED31,MTHFD1L,DRAM1,FYTTD1,GALNT9,RGS1,RGS2,LBH,LCLAT1,CAPG,MAT2A,VAMP5,TIAM1,BIRC5,GSTM1,SLC36A4,TTC33,PLEKHH2,LTB4R,CREG2,DNAI3,ARID5B,ALDOC,SLC30A3,SCCPDH,LCP2,PLXNC1,CFAP54,TUBA8,MRPL42,DPH1,VIPR2,AKR1A1,MAST2,GNGT2,ATP9B,SRGN,RPN1,ARHGAP19,MCCC2,FANCM,ECE1,DOCK4,MTMR11,GPA33
GSE3720_VD1_VS_VD2_GAMMADELTA_TCELL_UP	AUD	0.00028959	0.000483897	0.549537	158		brain	TWAS	c7	0.549537	1	WARS1,FAM53C,SPINK2,TRMT10A,COPS8,C1QTNF7,LDB2,SH3BP2,LYAR,OTUD4,HLCS,SNF8,EME1,NME1,LGR5,NMBR,MCM3,RNF213,FASN,BLVRA,COL9A3,BANF1,RBM14,GPR161,CALHM6,EIF3B,TRIM37,CADPS2,DNAJC9,PRDX3,PPHLN1,MRPL21,POLE,PXMP2,DDO,PARP14,DHFR,EXO1,FITM2,YWHAB,ALG8,IFI44,TRIP13,SEMA6C,PMS1,SERPIND1,DRD2,HS6ST3,TIGAR,TAPBPL,COPS7A,TMEM14C,NOB1,EPB41L4A,EIF5A,PPP1R14B,TBX1,RANBP1,RETREG3,PPA1,CGAS,AGFG1,TIPIN,SNAPC5,BUB3,EPS8L2,TSPAN4,NDUFAF2,RTP4,COMTD1,LRPPRC,SDK2,NDN,TIMM13,HSPD1,CCKBR,NDC1,KLK10,TMEM158,EIF5,NSUN2,MCOLN2,POLR2F,SPDL1,DHX37,CDK7,SLC43A1,CLP1,FAM111A,PRODH,MRPL42,RPA1,GABRR2,SPEF1,RFC5,UTP6,RAB30,CTPS1,PANX1
GSE3720_VD1_VS_VD2_GAMMADELTA_TCELL_WITH_LPS_STIM_DN	AUD	-0.000774823	0.00198267	0.695947	140	0.351741	brain	TWAS	c7	0.695947	1	ZFAND4,LAIR1,USO1,ATG7,MKRN2,ANAPC5,HCLS1,TACC3,ATP10A,FAM241A,SGCB,SUOX,ARHGAP9,THUMPD1,REXO5,STK10,TUBGCP3,TNS2,C2orf76,AKTIP,HSPG2,CLIC4,GNA11,SUPT4H1,DDRGK1,ITPA,PPP2R5A,CYP2D6,IDH3A,STMN1,CD164L2,LRRC57,FAM177A1,G2E3,NPC2,LNPEP,C2orf50,LPIN1,ACOT8,DHRS7,CMTM6,PDCD6IP,TECPR1,GNPTG,PKMYT1,EHD4,CRIPT,CASP7,PEDS1,MLYCD,PCDHB16,INAFM1,CYTH2,CUTA,SEPTIN2,MON1B,KCNAB2,FGF11,RAP2B,ARL4A,ALKBH7,DNAJB4,ATOX1,FCGR2B,CGAS,OSBPL3,C14orf93,DIAPH3,TBCB,RASSF7,HEXB,ATAD1,RNF44,ADGRE5,DNAJB1,ATL2,ULBP1,GBP2,LRRC8C,ZNF414,MYO1F,PSKH1,NFATC3,PXYLP1,PEX5,CERS5,COMMD7,SLC20A1,STXBP5,LXN,VCL,STARD7,SNAI3,APRT,ABRACL,ARHGAP19,RCN1,TRIM24,GPSM2,CDC42SE1,GAN,LGALS8
GSE3720_VD1_VS_VD2_GAMMADELTA_TCELL_WITH_LPS_STIM_UP	AUD	-9.91E-05	0.000912625	0.913529	130	0.530223	brain	TWAS	c7	0.913529	1	C17orf97,RPA1,MBOAT7,MAP9,GLRB,MGST2,TBC1D4,OTUD4,RGS12,TTC3,WASHC4,CEP135,LIPA,TRIB2,ABCC3,POLR3E,GGA2,FGF2,NUDT6,ANKRD12,PPA2,CCM2,PLOD2,ZDHHC24,ESCO1,CACNA2D4,XRCC5,C1QBP,ICA1L,ACSL3,NANOS1,PAQR7,MAN2C1,TTC27,SENP8,PARP3,GNL3,TOR1AIP2,STX6,TMEM51,ACYP1,IKBKE,ERAP1,CDK19,B4GALNT1,PPM1A,HIF1A,TESC,BICDL1,SEC63,AP3B1,DPP4,ASIC3,LIMD2,ZNF839,HSDL1,WDR46,SNED1,BCL7A,EZH1,RPS8,PCBP3,PKP4,SLC6A6,ATP13A4,DDX24,RASA1,SESTD1,SHLD1,BNC1,AKAP13,ABCG4,SSB,EML4,ADAMTS16,ADCY6,FAM53B,ZNF365,REEP3,TMEM158,SLC16A8,SCCPDH,TBCE,BRI3BP,CCDC125,PDK1,CDK17,CAPSL,CPLANE1,RIT2,DTD1,BPGM,NFKBIZ,COPRS,ASF1A,NMNAT3,OPTN,FRMD4A,NDUFAF4,IGF1R,TSHZ2
GSE3720_VD1_VS_VD2_GAMMADELTA_TCELL_WITH_PMA_STIM_DN	AUD	-0.00166442	0.00211011	0.430238	148	0.267591	brain	TWAS	c7	0.430238	1	TMED3,FAH,UCKL1,PDLIM7,FAM193B,RNF130,GABBR1,TMEM175,DNAJB14,CCNI,FBXO6,MTHFR,TBC1D19,SH3D19,TEC,RBMS2,MAPK3,MIER1,CBR1,TMED4,GM2A,FBXW10,ALDH3A2,NMNAT1,HMGCL,TMEM50A,EXT2,KMT5C,IDH3B,SLC4A11,STX16,RFXANK,ODF2L,ATG12,C3orf70,CYTH2,LIN7B,ATF5,MMS19,PI4K2A,MARVELD1,APH1B,USP3,TRIP4,OAZ2,RPL4,BLOC1S5,ITPR2,PXK,ACOT13,PPOX,HECTD4,RBM11,BCR,MFGE8,RNF25,TECPR1,PSTPIP1,ACAA1,SLC25A38,GNAL,PCDHA12,TEP1,HAGHL,HSPB7,EZH1,HDAC5,RTF2,DDB2,SOX15,ECH1,SYT16,GAREM1,STOX1,VPS26A,LRRC20,PRMT2,LRRC34,PLIN3,BOD1,PPP2R3A,COQ8B,PLEKHB2,USF2,AARS2,SRI,THY1,MAPK11,ARSA,ARMC10,FMNL3,COX14,ATP6V0D1,KHK,LDLRAD3,TMEM87B,SERF1A,MNT,ADRB2,GAD1,NUDT14,TRIM24,TSPAN32,ADCY10,ZNF217,NAGK,ARHGAP18,EBF3,TBC1D16
GSE3720_VD1_VS_VD2_GAMMADELTA_TCELL_WITH_PMA_STIM_UP	AUD	-0.000373073	0.000675032	0.580486	134		brain	TWAS	c7	0.580486	1	TMED3,EXOSC5,MBOAT7,STING1,CD83,HLA-DMB,PEX1,CAMK2D,SLC9B2,MGST2,TBC1D4,IFNAR2,GAR1,LAP3,DCK,STIM2,TTC3,FAM162A,TRIM8,LIPA,SLC25A4,MAPK8,GLRB,SLC26A11,FASN,PPCS,PRNP,ITGB3BP,KIF1B,GDPD5,ZFR2,GAD1,METAP1D,PDK1,C1QBP,WDR12,TCF12,SGPP2,ACSL3,PGAM1,ERLIN1,HHAT,NEK4,RASL12,HACD3,TOR1AIP2,MSH6,ATP6V0E2,ZNF667,MLH3,IKBKE,CHML,MYO7A,GAB2,FHL3,AP3B1,BAIAP2L1,AGT,UBE2L3,S1PR2,HSDL1,ACAT1,SEC14L1,SNED1,DRAM1,CORO2B,SNAPC1,ACOT12,STK4,ADARB1,PCBP3,MYO1C,RPA1,GSKIP,CLIP4,LCLAT1,PADI4,SSB,NAA16,KANSL2,NME1,SLC25A36,CREG2,RFX8,FAM222B,CDK17,SLC25A3,SCCPDH,BRI3BP,CPLANE1,HS1BP3,GALNT18,DTD1,STK38L,FYN,MDN1,PDLIM1,CRPPA,MYH3,FAM83G,ADAT2,MCCC2,ISOC1,CHORDC1,ASF1A,TULP1
GSE37301_CD4_TCELL_VS_GRANULOCYTE_MONOCYTE_PROGENITOR_DN	AUD	1.56E-05	0.000904526	0.986209	132	0.353774	brain	TWAS	c7	0.986209	1	ST8SIA6,TADA2A,CD83,JARID2,DTNBP1,LIMK1,AFAP1,TIAM1,IFNAR2,EIF4E,VGLL4,RPLP0,P2RX7,VPS37B,RBBP6,DCLK2,TTC3,TXK,ITPKB,MCTP1,NACA,CDON,SERP1,SEMA4A,RIMKLA,TNIP1,PLSCR1,TIMP2,TSPOAP1,MINK1,IVD,CYRIA,SMC6,HIVEP1,NT5E,EHD3,IL17RB,IKBKE,LRIG1,RIOK1,SAMD3,SUSD2,RFX5,EPAS1,IFIH1,MARCHF3,STK39,F2R,SLC44A2,NOD1,IFT80,LTB,VARS1,EIF5A,GALNT9,IFITM2,TMEM63C,ASB2,ST6GAL1,RTP4,PDE11A,TTN,CCR6,PODNL1,KYNU,PPFIBP2,AAK1,GRAMD1B,ITGB1,MAX,IPCEF1,GSAP,MAP4K4,IL18R1,TLCD1,NF1,RAB11FIP4,LDHD,BCL2L11,SLC20A1,PRMT6,VAV3,GALNT10,SEMA6D,VIPR2,KCNK5,PDLIM1,ARHGAP26,ADAMTS6,ST8SIA1,ANKRD55,PRKCQ,GFRA1,CHST2,ENDOD1
GSE37301_CD4_TCELL_VS_GRANULOCYTE_MONOCYTE_PROGENITOR_UP	AUD	-0.000131628	0.00223998	0.953141	138	0.694663	brain	TWAS	c7	0.953141	1	CORO1C,RFLNB,LAIR1,DDR1,GTF2I,RCC1L,BEND4,LYPD6B,APPL2,RAVER2,DNAJC6,ZBTB7B,SEMA4A,ARHGEF18,BBS9,ATP1B1,TSPYL4,DSE,PFKFB4,IHO1,SEMA4F,CMAHP,VIPR1,ITGB3,ATP8B4,PPIC,NANOS1,PAFAH2,EHD3,P2RX5,ATP2A3,HS3ST3B1,SCML4,GGT5,GGT1,BHMT,TECPR1,TACC2,TNFRSF1A,LRRC23,N6AMT1,RGS11,EME2,MAN2A2,SLCO3A1,CLIP1,PEG10,JUP,HDAC5,MCTP2,RINL,FBXO27,CTNNA2,PREX1,FCRLB,DAPL1,GFOD2,RANBP10,ALS2CL,TMIE,ATP4A,QPCT,ELOVL7,UNC5A,PADI2,PCYOX1,PDE3B,SELENOP,KLRD1,ADCY6,AP1M2,SCP2,CYB5RL,ABHD15,CMBL,SLC20A1,PDK1,RAPGEF4,ARHGAP29,TGFBR3,GALNT10,FAAH,RNF32,SLC16A10,SNN,TSPAN14,MAML2,ST8SIA1,HS3ST5,OSBPL5,RNF144A,SLC37A2,SLC26A11
GSE37301_CD4_TCELL_VS_RAG2_KO_NK_CELL_DN	AUD	-0.000379181	0.000908432	0.676385	145	0.281713	brain	TWAS	c7	0.676385	1	VIM,ERCC6,SLFN5,SYNRG,ITPRIPL1,MGAT4B,IGFBP7,FAM114A1,CASP6,HPGD,NPNT,ATP10D,PSEN2,EEF2K,RALBP1,DOP1B,GM2A,PACS1,HERPUD2,SNX29,GPX1,MON1A,MIB1,ITPRIPL2,MTOR,SPATA13,SNUPN,PI4K2A,GLT8D1,PLEKHO2,EMC3,TATDN2,SOAT1,PLXNA1,KMT2C,ITGA1,HSPBAP1,SLC49A4,YWHAB,ELMO2,SERINC5,NQO2,RIPK1,COBLL1,PDCD6,TPPP,MMP25,OSBPL1A,NEB,ARHGAP23,TTC17,NLN,QSER1,CD44,FAH,ADCK2,JUP,ACLY,SH3GLB1,LPCAT2,LAMC1,GPD2,DIP2A,SDHC,KDM4B,CAPG,SLC37A4,ATP13A3,NCOR1,ZBTB32,MARCHF8,POMT2,LIG4,CLTB,GALNT1,FZD7,BMPR2,EML4,TMOD3,STIM1,VRK1,YIPF1,RPS6KA5,LTB4R,REEP5,KLF7,SECISBP2L,S100A13,IQCE,LGALS3,ABCB10,MYADM,SNX9,PROS1,NCOA1,DTNB,ANKRD6,SWAP70,EMP1,LPIN1,BPGM,CCDC112,MRPS21,TMTC2
GSE37301_CD4_TCELL_VS_RAG2_KO_NK_CELL_UP	AUD	2.28E-07	0.00092659	0.999804	109	0.332461	brain	TWAS	c7	0.999804	1	STK32C,ADAM8,CANX,CDK6,DCBLD2,CCDC157,HS3ST1,PTPN13,DCTD,ATP10A,INA,SMOC2,RYK,TTC14,KIF20B,TTC9,PLOD2,PLSCR4,EFCAB7,DSE,GALR1,EPDR1,TEX9,TRIM9,ERO1A,SLC15A3,PPP1R32,OAF,ACYP1,B3GALT5,SCPEP1,RBFOX2,SUSD2,STK39,GPR55,HDLBP,STX6,SMARCE1,CNTNAP1,ERLIN1,CEP162,KCNK6,CALML4,C1orf174,JAG1,RGMB,UPK1A,B4GALNT4,NAV1,TTYH2,SCIN,GPX2,GNB5,PLCD1,RNF11,SCP2,GFOD2,RAB8B,ATAD5,NAV2,ROBO1,ZC3H8,SEMA6D,AVPR1A,OSBPL6,PPFIBP1,TEDC1,HELLS,TEKT5,E2F6,ECRG4,IL18R1,SPEF2,SLC45A1,EMB,CDC42BPB
GSE37301_COMMON_LYMPHOID_PROGENITOR_VS_CD4_TCELL_DN	AUD	-0.000139494	0.000482114	0.772322	173		brain	TWAS	c7	0.772322	1	INPP5A,GGNBP2,ANKRD36B,ORC5,HPGD,P2RX7,MXD4,IL15,JAK1,GDF11,ILRUN,RNF8,CBR3,TRPM2,BLVRA,DPF2,SLC29A2,GSTP1,INPP5D,MXD3,CLEC2B,STYK1,GNAI2,NAA80,BARD1,VPS16,COPS6,SNX24,STAT1,KIF21B,CYB5R1,TRIB3,PLEKHA1,C10orf88,WIPI1,ITPR2,F11R,SLC2A10,CSNK1G2,TLE5,CHAF1A,MYH9,TST,ATP2A3,ZZEF1,PCNX1,KIF14,ALOX5AP,PTPRU,EXOC3,MMP25,TEX30,SPTBN1,RWDD2B,VPS41,UBE2L3,STK39,IQGAP2,F2R,WDR41,TBCA,RIBC2,TRMU,NDUFAF1,MSLN,PTPN2,ADCK2,NBR2,ARPC5,ATP5PD,EXOC7,BIRC5,HADHB,ELMO1,PIK3R4,TYMS,IFITM2,UBR7,TMX1,PTGDR,HERC2,CYB5R3,PACSIN2,PRDX2,TECR,ZDHHC13,NCOA6,CEP250,RRM1,DYNC2H1,ZBTB38,TFDP2,SLF2,MARK3,ATP5MJ,LYRM9,YTHDC2,GALC,RNASE6,ZNF137P,MDM1,PSD4,RAD17,OCLN,DHCR24,SMIM8,MRPL40,GALNT10,CDK1,FBXO38,ZNF43,CDT1,ATP9B,VPS26A,SIDT1,SKP2,SMAD2,TOPBP1,ZNF217,LGALS8
GSE37301_COMMON_LYMPHOID_PROGENITOR_VS_CD4_TCELL_UP	AUD	0.000338818	0.00193482	0.860988	131	0.566531	brain	TWAS	c7	0.860988	1	CUBN,CDH7,ALG3,EVC,RCAN1,SEC14L4,LGI2,DCLK2,ACSL1,TNIP3,CRYM,PRNP,NDST1,WDR4,TVP23B,TDP1,UMPS,SLC12A8,CMAHP,RIOX2,TOMM70,SNRPD1,RANBP2,DOHH,CD82,NUP88,LINS1,LRRK1,ACBD3,GAS8-AS1,PNPO,ADGRE5,AKAP8,SLC30A6,PGAM1,NT5DC3,IL17RC,ETNK2,DSTYK,UXS1,ARF4,SERINC5,CHML,UTP11,CLCN7,TBL3,TUFT1,ATP8B2,CCNT2,VAMP1,ZNF324,DDX10,CEBPG,FUT5,RAN,DDX51,PPA1,GLRX5,GFOD2,TSNAXIP1,NIP7,METTL13,AGFG1,NFKBIB,FBL,PPFIA1,MEIS3P1,RPL4,BET1L,DESI1,LRRFIP1,LAMTOR5,ULBP2,NELFE,PSME4,PCID2,TTC33,FAM216A,RIN3,GOSR1,TAF9,MTRR,VCL,DYNC2I1,WNT16,URB1,POLR1F,NFATC1,RPS7,DNPEP,MRPS22,RBM8A,AMIGO2
GSE37301_COMMON_LYMPHOID_PROGENITOR_VS_GRAN_MONO_PROGENITOR_DN	AUD	2.37E-05	0.000674735	0.971986	130		brain	TWAS	c7	0.971986	1	KLHL36,SEPTIN11,TNFRSF4,CFAP74,VNN2,PIGP,NDN,ATP10A,RPS26,AIRE,PCBP3,COL6A2,ARHGAP12,DYSF,NAT8,RCE1,DSCAM,HSPA12A,DALRD3,RIN2,FEZ2,PARN,ICE2,ITGA6,ADSL,ATP5F1A,FAM149B1,LINC00652,PTGDR2,MYO15B,SPHK1,HEXIM1,ZPR1P1,CDC40,ZNF334,SERINC5,TSGA10,SERPINB1,DDT,LRP5L,OR2C1,PIP5K1A,LRRK1,SLC25A38,SMYD3,TRIM58,TANC2,DDX42,WDR41,RIOX2,AQP1,CACNB4,DLG4,YBX2,EIF3M,PSPH,SEZ6L,RPS23,RPS8,SETMAR,GNG13,FXYD2,IFITM1,TH,OPN3,SNCG,ADK,IL27RA,EPHB2,SYN3,HMOX1,OXSM,SLC25A15,SPON1,ART1,GSAP,TPK1,WDR11,CSF1R,PLK2,ACVR2A,SLITRK5,RETREG1,JAM2,SENP6,SCUBE2,DENND5A,SWAP70,SNN,SLC52A1,PARP11,POLR3G,LDHB,IL21R,CYP39A1,CHST2,HLF,CEP83
GSE37301_COMMON_LYMPHOID_PROGENITOR_VS_GRAN_MONO_PROGENITOR_UP	AUD	-0.0023704	0.00219837	0.280921	128	0.240022	brain	TWAS	c7	0.280921	1	KIAA0513,GSE1,GPR35,CD83,ABCF3,ALG3,UCHL3,SETD6,SEC14L2,AK2,OTUD4,KPNA1,TNIP3,CRYM,POLR3E,PRNP,GPX3,WDR4,KIF1B,NEU3,CMAHP,CD82,NUP88,MKLN1,ZNF778,COPS2,GABPB1-IT1,DDX49,TTF2,IL17RC,EIF2B2,ARF4,METTL22,GJC1,NETO2,HOMER1,SERINC5,EIF3D,SNHG3,GNL2,KRR1,NAP1L1,PNO1,ZNF551,ULK4,DDX10,CEBPG,AARSD1,EMC1,NBL1,SNAPC1,PPA1,GLRX5,NIP7,RAN,TICAM1,ESR2,METTL13,PHLDB1,PPFIA1,PIGL,ENC1,SFXN1,ADGRE5,DESI1,KYNU,LRRFIP1,STX1A,KL,ESF1,NELFE,RAB22A,OGFOD1,TTC33,RIN3,MYLIP,TAL1,TENT4A,POLR1B,TAF9,GOLIM4,LAMA2,VCL,ING1,CEP170B,UMPS,TXNL1,RCN1,UXS1,TCP11,PLAAT1,RBM8A,YARS2,HEATR1,SGTA
GSE37301_COMMON_LYMPHOID_PROGENITOR_VS_PRO_BCELL_DN	AUD	-0.000472772	0.000548692	0.388888	174		brain	TWAS	c7	0.388888	1	GGNBP2,CNN2,RCHY1,ORC5,ACTB,MAEA,MXD4,ZCCHC4,CEP135,IL15,GLO1,UBE2K,CBR3,TRPM2,BLVRA,ATP5MC2,CCNA2,TCFL5,GSTP1,INPP5D,CLEC2B,GCC2,BARD1,SLC33A1,NKTR,LXN,KIDINS220,CHFR,KYAT3,FAN1,STX7,SERINC3,LINC01260,ACOT8,PIP4K2C,NDUFS4,CHAF1A,ADD3,KIF14,EXOC3,MMP25,SCAPER,VPS41,RAD52,PSMC5,IQGAP2,WDR41,RIBC2,MMUT,TAPBPL,ARAP3,SYT13,RAB6A,SEPTIN2,CCNG1,ATP5F1C,UPF3A,ADCK2,ARPC5,ELMO1,RAP1GAP2,HAUS4,TDRD3,CPNE1,ATP5MF,ZNHIT1,IFITM2,SIGIRR,EPS8L2,PIGB,PTGDR,HERC2,BIRC5,HSPA1L,PCTP,COQ3,ARPP19,RRM1,NEK2,CTSC,ZBTB38,CRYL1,ZNF45,YTHDC2,CRLF3,HAX1,SGSH,DHCR24,SMIM8,MRPL40,MKNK1,ZNF652,LEMD3,AKT1,ZNF43,CDT1,ATP9B,VPS26A,TMEM41B,TSPAN14,CCDC92,IDH2,IQGAP1,WSB2,BPGM,SKP2,SMAD2,TOPBP1,MRE11
GSE37301_COMMON_LYMPHOID_PROGENITOR_VS_RAG2_KO_NK_CELL_DN	AUD	-8.28E-05	0.00218422	0.969761	149	0.385894	brain	TWAS	c7	0.969761	1	UBE3B,ZDHHC7,SERPINB2,CDH19,CLIP2,PMS2P5,PTCD1,PLAC8,STK32B,ADH1B,FLT3,FRAS1,GRSF1,CPE,DOCK9,CDC42BPA,CDH18,ATP10A,BTNL8,RAVER2,PDE1B,PPP1R1A,SUOX,CLEC11A,SPAG16,DET1,SCLY,RMND5B,SLC2A5,LYZ,BAZ2B,PTK7,CAPN11,PEAK1,GRK5,H4C8,CHFR,EIF2D,CDC40,EPB41L3,NALF1,TBCD,ZNF529,FAM171A1,DRICH1,GGT1,DNALI1,CEPT1,IMPACT,S100A10,CTDSPL,MOBP,GNAL,HPS4,NBL1,PDHX,TIE1,RPS8,SSBP2,ARFGEF2,ACOX1,FCER1G,ZC3HAV1,MIEF1,PHLDB1,TFEC,TNKS2,OGFRL1,RIMS1,IFITM1,OPN3,COQ8B,POU2F2,PADI2,SMYD3,CEP68,SDK2,HMOX1,MAX,PLAC4,TPPP3,CA12,LYPD3,RTN2,MYO16,ARID5B,TPK1,KLF7,ADK,TP53BP2,DEGS1,TDRD12,HEMK1,STARD7,SWAP70,BPNT1,MTARC2,TMEM140,SLC22A18AS,TPSD1,BCHE,ACAP2,FPGT
GSE37301_COMMON_LYMPHOID_PROGENITOR_VS_RAG2_KO_NK_CELL_UP	AUD	6.82E-05	0.000675232	0.919503	120		brain	TWAS	c7	0.919503	1	CEMIP,AP3B2,POLRMT,EIF2AK3,CTNNA1,HBEGF,MGAT4B,FLT4,RABGEF1,MAEA,NDST3,AK2,SPARCL1,GYG1,IFNGR1,NINL,GNRHR,TRIB2,TXNDC15,MTCL1,SLC36A1,EEF1A2,NRXN2,PYGM,PGM1,TMEM177,KLRG1,FAM110D,THEMIS2,PPIP5K1,HHAT,TATDN2,KCNK12,ATP2B4,TRIM29,ARHGEF12,RAB8A,PTPRT,COQ6,TRPM1,TUBB2B,MYDGF,PRKAB1,POM121L9P,KCTD5,PSTPIP1,CTSK,POGZ,SLC22A5,GDF9,CRKL,GIMAP5,RIBC2,ADRA1B,MRPL28,CD59,PACSIN3,BCAT2,EFHD1,LANCL1,PPP2R3A,COLEC12,EPS8L2,PRKD3,ITGB2,PPFIBP2,NRIP3,FUT8,ARF3,KNG1,SFXN3,CPD,ZNF137P,ABCB4,CRADD,PLXNC1,CASP1,GORASP2,RAD1,ADAM12,FYN,SEC61A1,IL12RB2,KLHDC8A,IL18R1,DCTN5,CD247,MPZL1,MAPK13,ATMIN,CCDC15,CAMSAP2
GSE37301_GRANULOCYTE_MONOCYTE_PROGENITOR_VS_RAG2_KO_NK_CELL_DN	AUD	9.03E-06	0.000909687	0.992081	112	0.656466	brain	TWAS	c7	0.992081	1	NCOA4,RPS19,PLAC8,THPO,CFI,MED28,SOD3,SSU72,PISD,FRG1,PYGB,SLC25A4,CAMLG,MVP,TTC14,SPTBN1,RTN4,PNPT1,COL4A2,ING1,ATP11A,IFRD1,BLVRA,RHOD,TCIRG1,A2M,DYNC1I2,APOC2,OSMR,MRPS26,ZCRB1,CCDC86,ZSCAN26,WIPF1,CCDC80,GRN,F11R,MRPL35,DDIT3,B4GALNT1,MYH9,ATP5IF1,FOXK2,POSTN,TMEM176B,CYB561,WDR20,TAF1C,RPS5,SNRPC,WWP2,SRSF9,HIP1R,CDC16,ARHGAP1,ATOX1,SUPV3L1,PPA1,RGS2,RO60,RAN,ATF4,RPS25,SPTLC2,ADCK1,RRP7A,TAB2,SSB,NELFE,ACTR2,ITGB1,NUDT21,SLC25A15,ARMC10,HPX,MAP4K4,IL1R1,VTN,RPL23A,SRSF11,KIF2A,DEGS1,CGGBP1,PIK3C3,TRAPPC2L,TUBB6,POLR1D,ABRACL,GNG12,UNC45A,PTTG1,PRLR,MARCKS,CARS1,PLA2G7,LSG1,CWC15
GSE37301_GRANULOCYTE_MONOCYTE_PROGENITOR_VS_RAG2_KO_NK_CELL_UP	AUD	-0.00215975	0.00202984	0.287327	150	0.963274	brain	TWAS	c7	0.287327	1	TMED3,TLCD3A,NDUFA3,SH3TC1,UCHL3,PPEF2,SMARCA5,TNFRSF18,NADK,IQCB1,SEC22A,DEPDC5,H3-3A,RYK,TLN2,MIA3,ALKBH7,EVI5L,ANXA6,EXOC6B,KCNK7,VAPA,P2RY2,DGAT2,ALG12,PANX2,ARSA,MIB1,H6PD,CEACAM19,ATP2A3,PLD2,C1QBP,SPATA13,FOXP4,CUL7,XPO5,CSNK1G3,PDCL3,ATP5F1A,ZNHIT6,UBE2Q2,TPBG,GLS,NFYB,MCFD2,PPP1R21,GPR155,ENPP1,FBXO9,SLC38A6,GRAMD1A,COX6B1,RNMT,THUMPD3,SLC12A2,GIMAP4,ATF6B,CUTA,ALDH1A2,CDC16,NCDN,CYTH2,NAT10,TMTC3,GALNT9,ELOVL1,LIN7C,DDX17,PHLDB1,PTTG1IP,CFH,DESI1,SLC39A11,SMYD3,SERTAD2,RSPRY1,METTL2B,THOC7,GSAP,ITGA9,ZYG11B,ATXN3,ATP8B2,DUSP19,ACVR2A,CDK7,RAD17,RALGAPA1,KTN1,MAST2,RASAL2,CTU2,ACAD9,E2F6,GNG12,WDR36,LDHB,MARCKS,MGAT4A,CTPS1,HACL1
GSE37301_HEMATOPOIETIC_STEM_CELL_VS_CD4_TCELL_DN	AUD	0.000144236	0.000909118	0.873941	116	0.15536	brain	TWAS	c7	0.873941	1	VWA5B2,RGS12,EVC,MARCHF1,SYNDIG1,STN1,LARP1B,LTBP1,GPRIN3,DKK1,KCNN3,PDXK,POFUT2,TNS2,TVP23B,KCNJ16,KCNH5,RWDD1,SEMA3F,RERE,DISP3,HHATL,TEAD2,FMOD,DSTYK,PCSK1,CCN5,CD40,GET1,JPH2,FAM171A1,MESP1,DMGDH,ABCC8,RGL3,SUGT1,HLA-B,MPP3,NAGS,RTF2,CDH3,MYH7,UPK3BL1,CCR6,TSPAN17,COQ8B,PDE8A,KLHL41,SLC30A10,CPNE2,KLRD1,ART5,LHPP,CD177,LYPD3,MCOLN2,ARSI,SLC22A3,DCC,CAPN8,SGSM2,TMCO1,MUTYH,RNF32,KIFBP,PSMA7,SIDT1,IL18R1,PLAAT1,BCHE,IL16,GALNT15,TBC1D16
GSE37301_HEMATOPOIETIC_STEM_CELL_VS_CD4_TCELL_UP	AUD	0.000784119	0.000898432	0.382792	137	0.0890038	brain	TWAS	c7	0.382792	1	PHLPP2,LILRB4,CD83,SEC61G,CDK6,RNF216,CENPE,PXN,TIFA,EAF2,ADGRE1,NRP1,CCNA2,BLVRB,POU2F2,ANLN,GPR141,TGFBI,KLRG1,KLRC3,KLRC2,KLRC1,PYGL,RALGAPA2,MGST1,ANXA2,NSL1,KIF15,MYO5A,RAPGEF5,SEMA7A,SLC15A3,STAT1,CD300LF,FAM20B,NUAK2,SRGAP2,SLC16A6,GRN,FPR1,OSBPL3,SKAP2,SMPDL3B,PTAFR,RAP1GAP2,ATP2A3,PLCG2,ASNS,TRIP13,CCNF,S100A9,S100A6,NEB,NOD1,CYFIP2,TEP1,ARAP1,PRRC2A,CFB,PON3,PREX1,YBX3,FCER1G,FCGR3A,FCGR2B,ECT2,FIGNL1,ABHD4,SAMHD1,LTF,RASSF4,ALOX5,PDE8A,NUP210,DPY19L3,FGL2,TTC7B,HDC,E2F1,NF1,CSF1R,SLC43A1,VCL,NCAPG2,PIK3CG,SNX9,GNS,CCDC50,EDEM1,AKT1,UBE2J1,LITAF,ARHGAP26,DNA2,ARHGAP19,SLC66A3,DENND5B,C1orf54,PRC1,ANKRD55,FCGR1A,GAA
GSE37301_HEMATOPOIETIC_STEM_CELL_VS_COMMON_LYMPHOID_PROGENITOR_DN	AUD	-0.00196471	0.00213933	0.35842	141	0.71812	brain	TWAS	c7	0.35842	1	INPP5A,ZNF23,GLOD4,KLF3-AS1,RHOH,ECE2,MGST2,FLT3,RRH,GRID2,SMARCA5,MEGF6,THBS2,CLK4,UQCRC2,ABLIM1,MCM3,GSTA4,H2AZ2,MAP2K6,RBL2,NIN,RIN2,INSM1,MAD1L1,XRCC5,ADPRH,CNIH4,EPHX1,SACS,MTMR6,HIVEP1,HEXA,GRIN2C,NT5C,MGLL,RUVBL1,PTPRT,HIGD1B,ZNF334,B3GALT5,GIT2,RPH3A,NUP205,RAB40B,CUL3,TPP2,ITM2C,DR1,DNTTIP2,NOP53,RPUSD2,PJA2,TREM2,PEPD,SLC2A4,YBX2,LDLRAD4,POLD3,THAP4,ZNF571,SPINT2,RBBP8,ACP3,FCGR2B,JAG1,EXOC2,SUCLG2,TMF1,RAP1GAP2,C2orf83,CAPZA2,SNRPD2,CHN2,SNCG,CFH,LMOD1,LSM2,ARMC6,ZNF682,MAPK6,ETFB,XPO4,PCK2,YTHDC2,COMMD9,ASIC1,GPR65,STXBP3,KLHL29,IPP,STARD7,TMEM127,CIAO1,RAD1,ZNF652,STK38L,F2RL2,EIF3F,EPRS1,SH3YL1,MYH13,NGRN,HDAC2,POLR2D,FDX1
GSE37301_HEMATOPOIETIC_STEM_CELL_VS_COMMON_LYMPHOID_PROGENITOR_UP	AUD	-0.00338383	0.0022722	0.136427	133	0.899541	brain	TWAS	c7	0.136427	1	AATF,RPH3AL,PITPNA,MIR22HG,PSG4,LILRA4,ALB,CXCL2,MICA,TRPV6,HOPX,ETFDH,TDO2,TCN2,SLC5A4,TLR3,NDNF,NUDT6,LIPG,DOC2A,VKORC1,PPIH,MRPL49,TVP23B,CDCA3,KLRG1,MST1R,CRIM1,KLHL1,ULBP2,ESR1,CNPY4,SERPINE1,ELL,COPE,KATNBL1,TSPAN15,EXTL1,TMEM51,CLN3,GLRX,MYLK,ITFG1,PLCB1,FSD1,MYDGF,APOL1,INAVA,FBN2,ZNF205,IFT57,GIMAP5,NINJ2,HBEGF,XRCC2,RMDN3,SLCO3A1,NFYA,CD59,MON1B,CSTF1,RTF2,NAA38,MYBPC1,DOP1A,HSD17B14,TMEM30B,INTS11,CACNA1H,FAM8A1,ZBBX,YES1,NGB,MMRN2,KCNC4,PCID2,FUT8,CERNA1,ARF3,ANGPTL8,CRYL1,PTH2R,ROBO1,CSF1R,LAMA5,HBE1,SERPING1,TMCO1,CD247,CASP1,MKNK1,GORASP2,RAD1,BARX2,PDZD2,WSB2,MAPK13,CREB3L2,MTMR11,WASF3
GSE37301_HEMATOPOIETIC_STEM_CELL_VS_GRAN_MONO_PROGENITOR_DN	AUD	8.48E-05	0.000917892	0.926404	133	0.289167	brain	TWAS	c7	0.926404	1	GNB4,SQSTM1,TBC1D9B,VSTM2A,RABGEF1,HPSE,RELL1,FAM114A1,NPNT,TCN2,NAAA,PTPN13,RBPJ,TEC,PSEN2,SORBS1,LDAF1,DOP1B,ANXA6,HMGCS1,PRKAR2A,PCBP4,AKAP1,YPEL2,NUCB1,TRPM4,BAZ1A,EPCAM,ATP2B4,FAM110A,SLC16A6,MALT1,PMAIP1,GRN,ITGA1,AKAP7,MFGE8,BIVM,EHD4,ITGAV,SEC14L1,AKAP12,PON3,LPCAT2,HERPUD1,TMTC3,YWHAB,SYNE2,CAPG,ZBTB32,CLIP3,DNAJC12,MARCHF8,POMT2,ADARB1,PPP4R4,GLUD1,GALNT1,ACLY,KDSR,PCTP,SMCO4,TMEM43,DPY19L3,CERS4,MYO1F,RASGRP1,RPS6KA5,REEP5,TRIM36,NAV2,GALC,CSRP2,FARP1,ACOT11,IQCE,SLC43A3,CCDC112,RAI14,TMEM30A,NR3C1,GRAMD1C,MYO1D,FKBP5,TMTC2,GAS2
GSE37301_HEMATOPOIETIC_STEM_CELL_VS_GRAN_MONO_PROGENITOR_UP	AUD	-0.000328381	0.000923849	0.722254	113	0.745579	brain	TWAS	c7	0.722254	1	CYP51A1,RFC1,KLB,SLC9B2,CASP6,CAMKK2,GRSF1,TNFRSF4,CD38,TNIP2,CBR3,TTC3,LPCAT1,ATP10A,GSTO1,PUS3,ST3GAL4,TSC22D2,SERP1,ANKRD12,HIVEP3,JARID2,PLSCR1,PIK3CD,MAP4K5,TRIM9,PFKFB4,EPHX1,SGPP2,NUDT13,CD6,CD5,EMC3,CD200,KCNF1,SMC6,NOD1,BDKRB2,CEBPZ,PTTG1IP,FBH1,ITIH5,PTPN23,LRRK2,HOOK1,GRAMD1B,MAPK6,ORAI2,PTPN12,GIT2,ITGA9,SMPD3,CHST15,FAM53B,RNF149,MAP4K4,IRAG2,TNIK,ADAR,KCTD12,TGFBR3,CBX1,SWAP70,REPS1,SH3YL1,PHACTR2,FURIN,SENP7,CEP97,ST8SIA1,MARCKS,HACL1,RNF2,LYSMD1,MAP3K2,UGGT1,ARHGAP18,GPR83,DHRS3
GSE37301_HEMATOPOIETIC_STEM_CELL_VS_LYMPHOID_PRIMED_MPP_DN	AUD	0.000294128	0.000926679	0.75094	111	0.153714	brain	TWAS	c7	0.75094	1	MRPL45,PSMD3,HLA-G,GTF2H4,LSM2,PAPSS1,AFAP1,UEVLD,EIF4E,COPS8,NUP54,DRAXIN,AK2,PALLD,H1-9P,MVP,TWSG1,IFIT1,TUBG1,GSTP1,FKBP9,SLC25A33,PGD,ALG12,COX17,MAN2A1,SLC30A6,TPBG,PARP3,PPM1M,MYO1B,CFAP100,MRPL21,HTRA1,SNCAIP,PSMA2,PXK,MRPL35,PCP4,SLC25A29,SLC38A6,HSPA13,ZNF781,PTPN2,RNMT,PSMC5,TMED1,PPP1R14B,RELT,NKIRAS1,BEND6,CYTH2,TMEM167A,VCAN,BCL2L2,IRF7,CYB5R3,ARFGAP3,TSPO,DNAJB1,GSTM2,STRIP1,RTCA,ITGB1,UTP20,RDH12,BID,KCTD1,ARID5B,SNX17,IRF2BP2,RAD17,MTRR,KCNK5,IFTAP,CRYZL2P,SLC16A10,CERS6,GTF2H3,RAB21,PKP2
GSE37301_HEMATOPOIETIC_STEM_CELL_VS_LYMPHOID_PRIMED_MPP_UP	AUD	0.000149842	0.000670094	0.823058	117		brain	TWAS	c7	0.823058	1	LRRC27,ST14,EPS8L1,CDKL2,MYOT,VGLL4,IQSEC1,S100PBP,ENTPD6,ATF6,RALBP1,TTC21B,DIDO1,GMEB2,TMEM50A,NCKIPSD,RALGAPA2,GCC2,RANBP2,SMARCAL1,DYNC1I2,CDC25B,VAPB,TATDN3,SLC12A9,FCGRT,TDRD5,NUB1,CHMP3,ELOVL5,CORO7,BTBD2,MOB3A,CD63,STAT6,ADD3,CABIN1,SNX27,RPSA,STRADA,TACC2,ARAP3,HNRNPUL2,RAB40C,FBXO3,DENND2A,RAB5C,CHD3,RAP2B,PINK1,MAP2K5,GALNT9,RASGRF2,CKMT2,SSBP2,PTGIS,HADHB,RANBP10,SLC7A6OS,CARD11,SHQ1,MRI1,GIPC1,IPO8,SUN2,MOCOS,PADI4,PHLDA3,SMYD3,RRM1,HERC1,REEP3,ALDOC,LAPTM5,CERS5,DAP,KCTD12,FARP1,PSD4,AKIRIN2,NOSTRIN,NDUFS8,DCTN5,PHF14,ACAP2,SIAE
GSE37301_HEMATOPOIETIC_STEM_CELL_VS_MULTIPOTENT_PROGENITOR_DN	AUD	5.19E-05	0.000559179	0.926088	131		brain	TWAS	c7	0.926088	1	FOLH1,ARHGAP28,SHKBP1,DMAC2,VWA3B,POR,ANKIB1,RNF215,DYRK1A,GPR108,TRAPPC5,ABHD12,RDH5,STAT6,MVP,SPA17,TIRAP,YTHDF1,MRPL49,RGS14,SPSB2,CLEC2D,CLEC12A,PPP6R1,CCDC8,BICRA,MAN2A1,SUN2,L3MBTL2,USP8,CYP11A1,NEMP2,TTYH2,ARMC7,UNK,EFHD2,MGLL,AMZ2,MICU2,RIPK1,MED13,S100A10,GTDC1,TTC17,PTCD2,REPIN1,MCM6,TNFRSF1A,RMDN3,MDFIC,MED20,PTPN2,DENND2A,NAGLU,HDAC5,BLOC1S2,POLL,AAGAB,DFFB,SERINC3,STK4,PKP4,RANBP10,PLIN3,SH2D6,FAM170A,KMO,ABHD13,TASOR2,ANKRD16,FAIM,POLDIP3,PKN1,PHLDA3,SERPINB8,PHOSPHO2,MOCS2,VCAN,RAB22A,FBLN5,MED10,CHRNA5,ARL8B,ADI1,SUDS3,CYB561D1,SCO1,NBAS,GPR83
GSE37301_HEMATOPOIETIC_STEM_CELL_VS_MULTIPOTENT_PROGENITOR_UP	AUD	-0.000228486	0.000921909	0.804258	120	0.235914	brain	TWAS	c7	0.804258	1	TRDMT1,LENG8,FZD1,TLL1,LRBA,HSD17B11,UCHL1,ACSL1,RAB5B,MYH14,SYT3,ACRV1,HES6,PIK3CD,KPNA6,GPX1,SEMA3F,HK2,SLC27A1,SKA2,C1QBP,PRR5,CHRNA7,MTFR1L,PAQR7,NUP85,MSH6,ADIPOR1,MDM4,MFSD4A,EFHD2,GCSAM,AHI1,MTMR10,RPP14,MYLK,SH3BGR,MSH3,PLCG2,SELENBP1,PCSK6,F2R,FOXD4L1,VAMP1,ZIK1,NREP,EPB41L4A,D2HGDH,FAF1,CPT2,ATP9A,PLA2G5,CES1,SLC35G6,PLEKHA5,B4GALT6,DFFB,RAD50,NDUFB3,SLC8A1,KCNJ4,MPZL2,GPR37,C16orf89,FAM107B,DRD4,UROS,BMPR1A,INO80C,POM121,OXSM,KL,AAK1,TTC7B,WNT5B,PDE1A,ABCB4,ABCD3,GABRA6,SLC7A9,TET1,PLXND1,SYPL2,PRKCQ,IGFALS
GSE37301_HEMATOPOIETIC_STEM_CELL_VS_PRO_BCELL_DN	AUD	1.60E-05	0.000559402	0.977168	120		brain	TWAS	c7	0.977168	1	RHBDD3,MIIP,CPE,APPL2,STAMBPL1,CLYBL,RPS26,YPEL3,PUS3,VTA1,TRUB1,LRRC45,NTRK3,C11orf68,TVP23B,TMEM50A,SPAG7,EPHX1,CDO1,MTFR1L,DNAJC15,DPY30,RPL29,MTFMT,SNAPC5,EAPP,MRPL58,NT5C,BLOC1S5,ZXDC,LAT,C10orf88,PCSK1,NMT1,SAP18,DNTTIP1,PNN,MAPKAPK5,EIF3D,MPST,PDCD6,ANKRA2,ICAM2,FAM118A,MED4,HSD17B8,SNRPC,ARHGDIG,GNPTG,TAF8,NT5C3B,PDCD4,SPINT2,MUL1,SPHK2,NDUFS2,GLRX5,TNFRSF18,DAPL1,MRI1,BRME1,PPP2R3A,LIN37,POLR2I,TMEM108,TMEM9,NFU1,IZUMO4,LSM7,MRPL44,COX7A2L,UQCRFS1,PRKRIP1,SLC7A6OS,DDAH1,RPL23A,SLC25A3,C22orf39,TMEM9B,TGIF1,RESP18,ISOC1,HINT1,NAP1L4,LSG1,MESD,FMO5
GSE37301_HEMATOPOIETIC_STEM_CELL_VS_RAG2_KO_NK_CELL_DN	AUD	-0.000157656	0.000944025	0.867367	100	0.231213	brain	TWAS	c7	0.867367	1	KCTD10,DUSP14,CWC25,LENG9,SDCBP2,CDK6,HOPX,TBC1D4,MTMR3,SLC35E4,DCK,ATP10A,PYGB,RAB5A,ITGA7,RYK,ITGB1,NRP1,GPRIN3,PBXIP1,ZFAND2A,NT5E,WDR82,STAT4,NABP1,ATP2B4,CHN1,HEXIM1,ENPP1,COBLL1,TPPP,HIPK1,OLFML3,STARD4,AGPAT4,HIP1R,RILPL2,ATP9A,JMJD6,NEK7,RGS1,RGS2,HSPA2,SGSM2,RAP1GAP2,ATF4,DDX6,SLC4A7,FAM107B,ZBTB32,HSP90AB1,GLUD1,ST6GALNAC3,ADGRE5,DNAJB1,PGAP1,MT1A,MYO1F,PRKAA1,KLRK1,TUBA1A,SLC25A3,CBFA2T2,EIF5A2,DAP,PNP,PLK2,UBC,CDK1,RHOB,DNAJA4,FAAH,PROS1,EMP1,ULK2,IQGAP1,IL1RL1,IL18R1,ENDOD1,TAGAP
GSE37301_HEMATOPOIETIC_STEM_CELL_VS_RAG2_KO_NK_CELL_UP	AUD	-0.000293442	0.000670866	0.661816	136		brain	TWAS	c7	0.661816	1	PRPF31,LAIR1,LIMK1,NCF1,BANK1,TBC1D4,SAAL1,TERT,AS3MT,STAMBPL1,FAS,TRIB2,DGKA,NACA,CNN3,TWSG1,PDE4B,DNAI4,ABLIM1,TIMM44,PDCD2,RASSF2,STARD3,TNIP1,SLC37A1,SLC17A9,ATP1B1,ISOC1,RAPGEF6,SPSB1,PIK3CD,SRSF10,NIN,DNAAF5,PVR,C1QBP,ZC3H12D,ESR1,ANGEL2,CYRIA,AFF3,SLC14A1,AKAP8,INPP5F,WDR82,STAT1,RBCK1,VANGL2,FEM1A,MYH9,SIPA1L1,ADD3,KCNA2,AP4B1,MARCHF3,FTSJ3,F2RL1,SLC44A2,RMDN3,LTB,PFAS,PCBD2,SSBP2,DAPL1,CAND2,PIGC,AGFG1,RPL3,BCL9L,TESC,CYP2R1,PIP4K2A,HDHD5,CHST15,SS18,CCT5,TGFBR3,TIMM10,RGS9,PIK3R3,FAM3C,GABRR2,PDLIM1,IDH2,RCCD1,RCN1,SATB1,PARP11,SPEF2,PRKCQ,PARP8,DOCK4,BAIAP3,EME2,VPS45,TARS2,ECM1,PGPEP1L,SLC26A11
GSE37301_LYMPHOID_PRIMED_MPP_VS_CD4_TCELL_DN	AUD	-0.000555731	0.000885447	0.530248	174	0.20484	brain	TWAS	c7	0.530248	1	INPP5A,HSBP1,MEAK7,MED16,CSNK1G2,MDC1,NFKBIL1,PIGG,ACADS,CLIP1,ACTR1A,HSD17B7,CDIPT,PPP4C,BCL7C,PMVK,SLC37A1,PFKL,TRPM2,COL18A1,CCDC69,TRAF3IP1,ZNF266,GNAI2,EFCAB11,FAM32A,MRPL34,ENO3,SLC33A1,TM2D1,PARP4,EP300,PPIC,LRRC20,MICU1,ATP5PD,KCTD2,TMEM94,KIAA0319,TDP2,BTN3A1,MAP3K5,TPGS2,ITPR2,CDK19,AKAP7,STX7,USP39,ST3GAL5,AMDHD2,PAQR4,CLUAP1,SH3BGRL3,THEMIS2,XPNPEP1,PDCD4,OSTM1,INPP5B,ALOX5AP,PIGF,STRADA,F2RL1,RCBTB2,RPL13P5,ILRUN,SNRNP25,WWP2,ATM,VOPP1,KCNAB2,MAT2B,ADCK2,AGL,C1orf159,ITPK1,HERC2,FAIM,CYB5R3,TASOR,NFU1,DYSF,ZNF682,ZNF43,MYO5A,CAND1,THOC7,PTPN12,ECHDC2,CZIB,YIPF1,TMEM59,DHCR24,SLF2,LAPTM5,E2F1,ORC4,CDC7,OGFRL1,NUP133,CTSH,TMEM41B,PHYH,IARS2,FRAT1,ALDH3A2,NDUFS8,PDE4DIP,ERCC3
GSE37301_LYMPHOID_PRIMED_MPP_VS_CD4_TCELL_UP	AUD	0.0013239	0.00208158	0.524772	136	0.292488	brain	TWAS	c7	0.524772	1	PARG,UBE3B,ELANE,GNG7,ADGRL3,EN2,RABGEF1,MAEA,GUCY1A1,TLL1,RNF10,SLC35E2B,CFAP74,EMCN,KPNA1,STUM,COQ8A,GNRHR,NEUROG2,PCCA,BTNL8,PGM1,RAVER2,TXNDC15,TMEM14A,IFIT5,FCGBP,MIA,MSL1,SLC36A1,DIDO1,EEF1A2,CCDC181,ANXA2,SSR3,CYRIA,ZNF14,LXN,PPIP5K1,DUOX2,BICRA,SLC6A16,GTPBP4,HHAT,HIBCH,TATDN2,CNTN2,TACC2,C10orf88,SIN3B,WASF1,TRIT1,TGOLN2,RNF103,CD40,COL9A1,MYDGF,FUT3,ZNF529,POM121L9P,PIP5K1A,POGZ,B3GALT1,COL5A3,ZNF384,PFDN1,HBEGF,NDUFAF1,THAP3,GRIP2,DDX17,RIMS1,MOCS1,GIN1,F10,RBM28,SFXN3,RTN2,MYO16,SARM1,CDK17,RETREG1,TDRD12,GPATCH1,SEC23B,SEMA3D,PDE6C,F2RL2,MCF2L2,MYH3,CA14,ATG9A,WLS,ADAMTS6,IL21R,RBM8A,FMO5
GSE37301_LYMPHOID_PRIMED_MPP_VS_COMMON_LYMPHOID_PROGENITOR_DN	AUD	-0.000954858	0.000915393	0.296896	114	0.725354	brain	TWAS	c7	0.296896	1	NIP7,CMTR2,ZNF639,CTNNA1,CD14,FLOT1,PGM2,SPPL3,DCK,PHC2,SMARCA5,IL15,THBD,APMAP,CAMLG,ITGA3,MBTD1,SPATA5,ATP5MC2,PLSCR1,OGFR,YTHDF1,ZNF131,ATG16L1,UBA7,GNAI2,MTHFD2,RAB3IP,ADPRH,COX17,ESR1,TCF25,SRGN,COL13A1,MAP3K6,CCDC86,CPSF7,GNL3,INPP1,BTBD17,TRIM47,MSH2,PUS1,CHFR,EIF2B2,REEP1,TRIM25,SEC14L1,LSM14A,FXYD5,ARPC2,CRKL,IFIH1,CYB561,ARHGDIG,TSEN15,ALOX12,PTPN2,CCNG1,SMIM1,GLG1,ZNFX1,SAMHD1,CCR5,PCGF5,ENC1,IQGAP2,ATAD1,AMPD3,RNPEP,SLC1A4,HMOX1,NOP58,ARSA,MX2,LMO4,GBP2,RPS27L,LGMN,CRLF3,CHMP4B,UBAP2L,SEMA3A,DNTTIP2,TNKS1BP1,MRPL42,PTPRM,RAB12,ABRACL,NTPCR,TCIRG1,ATP1B3,SATB1,NUPR1,PTN
GSE37301_LYMPHOID_PRIMED_MPP_VS_COMMON_LYMPHOID_PROGENITOR_UP	AUD	-2.23E-06	0.000674229	0.997362	152		brain	TWAS	c7	0.997362	1	UNG,RASGRF1,SNTB2,CMTR2,TSEN34,FZD1,PLA2G12A,CNOT6L,COQ5,ACADS,AGTRAP,HPCA,SH3D19,PSEN2,LPCAT1,HPF1,RBMS2,TBX6,ERI2,NUCB1,PIH1D1,SYT3,CNN3,RALBP1,AATK,RFNG,MRPL49,SEPTIN7,FGFR4,KCNN1,ROS1,NICN1,BSN,POLE4,C1QBP,PPP5C,ACSF3,CHRNA7,MYO1B,MSH6,TBCEL,GLRX,GGCX,ST3GAL5,DYNLL2,EPB41L2,RGS6,PCSK6,RCBTB1,MDM4,REPIN1,WNK1,F2R,TYK2,CDKN2D,ATP7B,CES1,PINK1,NDUFB3,MPZL2,CCDC93,USF2,DEAF1,KLHL7,SLC29A1,UROS,RNF141,FHOD3,KRT33B,FKBP10,OXSM,GINM1,AGER,SLC25A15,CALR,TTC7B,DHRS4,NOS2,CRLF3,SSTR3,SLC16A8,SEMA3A,MERTK,ZNF292,ANK3,FGF1,PDLIM1,PLXND1,NTN1,MYH3,ZDHHC14,UXS1,IL18R1,CLCC1,SYPL2,COLQ,CA14,PDE4DIP,MTR,GPR83
GSE37301_LYMPHOID_PRIMED_MPP_VS_GRAN_MONO_PROGENITOR_DN	AUD	-0.000405282	0.000898827	0.652061	152	0.271564	brain	TWAS	c7	0.652061	1	INPP5A,MED16,CSNK1G2,FGGY,PCMTD2,ANKRD36B,INPP4A,TRIM26,MDC1,FLOT1,RCC1L,PIGG,GAS2L1,EXOC1,HSD17B7,TRIM68,RWDD3,MAN2B1,PHC1,QRICH1,TCTA,GNAI2,EFCAB11,MRPL34,FEZ2,ROCK1,ABI2,SLC33A1,PPP2R5A,PARP4,ABCC10,SNRK,ZDHHC3,KIFAP3,WDR37,FRAT1,HPS1,SC5D,PDGFD,PXMP2,CDK19,ST3GAL5,ACOT8,GET1,MX2,CHAF1A,ATP5IF1,ATP2A3,AAMDC,GLB1,SLFN12,OSTM1,ALOX5AP,UBE2I,AMDHD2,KCTD5,PAQR4,GLYR1,KDM5A,NUP50,ARAP3,LBHD1,PLAAT3,WWP2,SEPTIN9,FAM89B,VOPP1,CASP9,FAH,TNFSF13,ARPC5,ZMIZ1,ASTE1,ZNHIT1,C2CD2,AP2A2,WWOX,HERC2,NDUFS1,FAIM,CEP68,ACYP2,TOM1,TST,SH3BP1,ZNF518A,CZIB,YIPF1,HSPB11,TMEM59,DHCR24,ZBTB38,PIGN,FBXL4,ATAD5,E2F1,SCCPDH,CDC7,TM7SF3,AKT1,PBLD,TMEM41B,LPIN2,MPHOSPH9,CCDC92,ERCC3,ZFP64,ZNF217
GSE37301_LYMPHOID_PRIMED_MPP_VS_GRAN_MONO_PROGENITOR_UP	AUD	0.000628094	0.00200482	0.754059	139	0.345146	brain	TWAS	c7	0.754059	1	SMIM10L1,GEMIN4,RPIA,SEC61G,LANCL2,PPAT,PAICS,ALG3,UCHL3,GAR1,MED28,RCAN1,SETD4,NUP54,GRSF1,OTUD4,MARCHF1,EMCN,NOP14-AS1,PISD,STAMBPL1,GNRHR,UQCRC2,HIVEP3,TMEM185B,CLIC4,MTHFD2,HK2,SLC12A8,CAMTA2,ZNF778,SPATA2L,EIF2S1,NCAN,IDH3A,AKAP8,HIVEP1,NT5E,RRP12,PGAM1,MMS19,NABP1,TFAM,NT5DC3,PSMA2,METTL22,ZMPSTE24,AKAP1,MAPKAPK5,EIF3D,SNHG3,ZDHHC11,ZNF263,CHSY1,TRAF3,EIF3G,MRPL4,RIOX2,NELL1,EMC1,ECE1,NAT10,CD44,RRP15,FSHR,SDC4,LINC00115,RGS2,OSBPL3,RAN,MAT2A,AGFG1,OPA1,PPP1R2,SLC29A3,ADORA2B,CEBPZ,DDX24,TASOR2,MCAT,ARHGEF3,NRBF2,TAF4B,XPO4,RPF1,SRP19,COPS2,GTF2F2,TOX4,DGKG,ADAM22,TTC4,EDNRB,SEMA3D,REV3L,AHNAK2,NOC3L,NR3C1,CLDN16,WDR3,SATB1,LDHB,NTN1,POLR3C,TRMT61B,ZC3H15,SRPRB,SUCO,MPHOSPH10,GPR137B
GSE37301_LYMPHOID_PRIMED_MPP_VS_PRO_BCELL_DN	AUD	-8.06E-05	0.000921703	0.930278	120	0.844607	brain	TWAS	c7	0.930278	1	MADCAM1,AXL,PSG4,PTPRH,CCDC106,FKBP1A,ZSCAN9,MICA,ORC5,TCN2,EYA4,RGS12,PSEN2,CFAP43,NDNF,NUDT6,FLT4,BTNL3,TMEM144,ROPN1B,GPS1,ETNPPL,SLC29A2,NNT,KCNJ16,KIF1B,FCHO1,DSE,DCTN1,C1QBP,C20orf27,ARHGAP11A,NOP10,IGFBP1,TNS3,SEMA7A,MTMR10,CD55,ABCF2,ITFG1,CABIN1,CRYBB2P1,MRPS15,PDCD6,ZPR1P1,CELF3,RNASEH2B,DHX34,SPHK2,PSPH,CSTF1,MDK,ALOX15B,EHF,TMEM30B,SLPI,TP53TG5,ST6GALNAC2,KHDC1L,EMSY,STX10,YJU2B,BRME1,PIK3R4,PABPN1,EFS,NYNRIN,PCCB,PTDSS2,BTBD3,ERC2,ACYP2,TLE5,PIGH,PLEK2,REEP5,ROBO1,SERPING1,CPLANE1,IMPG1,LINC00652,RBP4,SCUBE2,SNN,GTF3A,EIF2B1,TCP11,NDUFAF4,NSUN3
GSE37301_LYMPHOID_PRIMED_MPP_VS_PRO_BCELL_UP	AUD	0.000113333	0.000898967	0.899676	135	0.77476	brain	TWAS	c7	0.899676	1	CORO1C,POLR2E,C4B,MCCC1,CHRD,ATG7,AP1B1,SEPSECS,PEX13,EYA4,PSEN2,CACHD1,ANAPC13,GPAM,PSMB1,TMED4,RHOD,SHMT1,ALDH3A2,HMGCL,SOS2,ERO1A,CD82,APOC2,KMT5C,SAMM50,FASTKD5,SRP14,DEF8,RFXANK,ETFBKMT,GJD2,PPP2R1B,PAQR7,PAFAH2,DNAJC15,MAN2C1,TMEM109,FADS1,B3GAT3,PPP2R3C,ZNF322,RPS25,TBCEL,TAGLN3,EIF2D,TUBB2A,MFGE8,CD36,PTPRU,GFER,MLST8,SELENBP1,DPP4,PTCD2,NDUFA2,TRAK1,SLCO3A1,CD59,FBXO3,ATG4B,RTF2,CES1,NPC1,H1-0,SOX10,KDELR3,SUN2,MPZL2,ZSWIM7,TNK2,AP2A2,RNF141,LAMTOR5,PPM1B,SASS6,COQ3,FBLN2,MRPS31,SLC25A15,SH3BGRL2,TMEM97,NRBP1,IFT172,ATN1,MTREX,ZNF808,DCC,RHPN2,TEX264,PTCH2,CIAO1,HEBP1,OGFOD2,ADPRM,RGS5
GSE37301_LYMPHOID_PRIMED_MPP_VS_RAG2_KO_NK_CELL_DN	AUD	0.00167485	0.00217137	0.440509	135	0.34684	brain	TWAS	c7	0.440509	1	CFAP46,DHRS11,MRM1,AXL,GRIK5,PSG4,LILRB4,SYT5,EIF2AK1,CRMP1,CAMKK2,ZCCHC4,VPS13D,PHC2,CDC42BPA,CLGN,GAB1,CENPU,ARHGAP22,CLEC11A,GRM8,PPP4R1,DNAI4,MEIS1,RAC3,IFIT1,CRYBB1,TTC28,RPS14,PLOD2,YTHDF1,NRXN2,ACTN3,LRFN4,MAD1L1,SHPK,ALOX15,NME8,HOMER3,RFXANK,FAM110D,TNS3,LHFPL6,MRPS31,FMOD,LRRN2,PTPRT,L3MBTL1,CARHSP1,NALF1,TBCB,ZNF529,FAM124B,NINJ2,SNAI1,TRIP12,ULK4,CEMIP,KRT5,PFAS,MYH10,MYBPC1,LGALS4,HCRTR2,HINT1,ACSL6,TIE1,NDUFS2,SCNN1D,ERBB4,PIGC,ENC1,CHGB,CDH10,PPFIBP2,SCUBE2,DENND5A,EPHB2,PLLP,CA12,NYNRIN,LGALS9,OGFRL1,SNRPF,MNDA,TXNL4A,MS4A4A,GPRC5A,ALDH3A1,SLC9A2,RAB30,CREG1,HLX
GSE37301_MULTIPOTENT_PROGENITOR_VS_CD4_TCELL_DN	AUD	-0.000562773	0.00207639	0.786365	131	0.674033	brain	TWAS	c7	0.786365	1	NCOA4,FGGY,CRCP,MDH2,NDUFC1,CNOT1,CCNI,FAM162A,GRPEL1,SFXN2,HSD3B7,C6orf89,ZDHHC6,STXBP2,PPIA,UGP2,LGALSL,MED24,SMARCE1,MAP4K2,CTSF,SEPTIN9,TIMP2,MRPL34,NIT2,APOC2,RMND1,ZNF276,DEF8,ITGB3,MTFR1L,PAFAH2,ATP5IF1,PGAM1,CRIPT,PPP1R21,KDELR2,NIT1,MRPL35,TSFM,DSP,IFT27,GCAT,MFGE8,UNC45A,AGT,IGFALS,HAGH,WDR20,CDC7,EVI5,B3GAT3,ZBTB22,PRDX5,ATP5F1C,FAH,PMP22,RTF2,ACP2,CES1,HP1BP3,ATOX1,RGS5,ATP2C1,BCL2L2,RPS25,TNK2,FAM107B,KLC4,SLC29A1,PRKD3,RNF141,TIMM13,ITGB1,MRPS31,SH3BGRL2,SCG2,ATP6V1E1,HERC1,ATRAID,NRBP1,HTATIP2,CDH2,C1orf43,SLC50A1,UBC,VCL,ADK,RPA1,TMCO1,OGFOD2,IPP,RBBP9,REV3L,PDLIM1,NR3C1,RETREG2,MRPL23,TSSC4,MARCKS,RBP1,RNF6,DPP8
GSE37301_MULTIPOTENT_PROGENITOR_VS_CD4_TCELL_UP	AUD	-0.00193258	0.00214913	0.368525	127	0.243641	brain	TWAS	c7	0.368525	1	RFLNB,CACNG8,LAIR1,IL17RA,HDHD5,REEP2,PDLIM5,BANK1,TBC1D4,EMID1,DCK,MIB2,ATP10A,DGKA,GPRIN3,GYPC,ABLIM1,PDCD2,IFIT2,RASSF2,SLC37A1,ATP1B1,SPSB1,PIK3CD,MACO1,DSE,CALHM6,PVR,ZC3H12D,ESR1,LY75,DPP4,VIPR1,SCRN2,AFF3,IL1RL2,SCG5,ELK4,CHN1,PLCXD2,CD200,PLEKHA1,CHST15,ENTPD5,SP110,ECEL1,BICDL1,GRAMD2B,TTC13,AP4B1,DAPL1,PDE3B,RPS13,ICAM2,ZNRF2,NOD1,DZIP1,HS6ST3,RMDN3,RPS5,LTB,FAM131C,CHPT1,SSBP2,STK4,TTLL12,KDM7A,AGFG1,DDX6,TNKS2,EXOC6,ST6GAL1,IPCEF1,LRRC17,KLRD1,TRAF5,KLK10,CRLF3,PEX5,DNMT3B,BCL2L11,SLC20A1,STK32A,TIMM10,PDLIM1,EEFSEC,IDH2,SATB1,ST8SIA1,RNF144A,MGAT4A,ACTN1,KLHDC4,SLC26A11,ZSCAN2
GSE37301_MULTIPOTENT_PROGENITOR_VS_COMMON_LYMPHOID_PROGENITOR_DN	AUD	0.000120643	0.000893979	0.892651	150	0.408883	brain	TWAS	c7	0.892651	1	RAMAC,TLL1,SPARCL1,SPP1,ART3,STBD1,ACADS,SPPL3,VNN1,DYRK1A,RWDD4,GSTO1,EXOC4,YPEL3,MAPK3,DCPS,S100A6,EFNA1,STXBP2,NSMCE1,BLVRA,IFIT1B,RNASEH2C,RBM14,DOCK7,PEF1,TMEM234,RIN2,EXT2,APOC2,OSMR,MRPS26,COL13A1,PIK3C3,SYT4,FCGRT,EPCAM,MFSD4A,PSTK,FAM32A,USF1,SAP18,WFDC2,LONP2,TSFM,SERPINB9,MAPKAPK5,IFT27,GLB1,SNIP1,GNL2,MECR,COL4A2,ABHD16A,RGL2,CLDN7,SENP3,CD59,DTYMK,TPST2,RND2,HDAC5,RTF2,GPD2,PSMD8,ECH1,AMACR,EXOC7,RAF1,ATF4,FADD,UQCC1,DLGAP4,TNFAIP8,TYMS,IRF7,SPTLC2,CEBPZ,ST6GAL1,SRI,SBF2,LYVE1,GSTM5,TAB2,WNT5A,ASB3,TAF1D,WBP4,ARMC10,ATP6V1E1,VRK1,CYP4A22,MAP4K4,MCOLN2,CRLF3,POU6F1,GRPEL2,SCARB1,UBE2L6,FAM114A2,LCP2,ACTA1,RPA1,HS1BP3,SYNJ2,CDT1,SFMBT2,TUBB6,FES,CARS1,ACTN1,TARS2,NUDT5,GHITM
GSE37301_MULTIPOTENT_PROGENITOR_VS_COMMON_LYMPHOID_PROGENITOR_UP	AUD	-9.47E-05	0.00209049	0.963874	124	0.565808	brain	TWAS	c7	0.963874	1	ARHGAP27,NDUFA3,MCUR1,PMS2,PDLIM5,SLC46A3,LLPH,SSU72,GATB,PIK3IP1,PISD,FBXO7,RWDD4,FAM53A,STAMBPL1,TRIB2,JAK1,KAT2B,RDH5,CC2D2B,ACSF2,CDIPT,TBX6,ABLIM1,RASSF2,CTSW,PRPSAP2,TMEM177,USP40,SMG1,S1PR1,MKS1,ITGA6,SPSB1,PVR,EPHX1,NDUFA6,PIGV,EYA3,ARID3B,TUBGCP4,PPM1M,ARMC7,ZXDC,LAT,RBCK1,METTL22,CDK19,SLC49A4,CLUAP1,PAK1,ADD3,CHCHD10,CRIPT,DZIP1,CHMP2A,CCND3,PPP1R9A,RASA3,RAB5C,CSTF1,NPC1,SUMF1,DAPL1,NDRG3,SAMHD1,SNAPC5,STX1A,NCF1,CEP68,PIP4K2A,HDHD5,MOV10,LGMN,SFXN3,KCNIP2,PPP1R13B,NUDT14,MCOLN3,SSH2,PPARGC1B,LDHD,TRAF6,BCAS2,TRAPPC2L,GABRR2,PARP11,CD247,CTSS,SLC26A11
GSE37301_MULTIPOTENT_PROGENITOR_VS_GRAN_MONO_PROGENITOR_DN	AUD	2.98E-05	0.000909054	0.973808	140	0.662125	brain	TWAS	c7	0.973808	1	TRDMT1,WARS1,G3BP2,ART3,HLA-G,DDR1,GPANK1,ABHD16A,TAP1,PSMB9,HLA-DMA,TAPBP,LMO7,TMEM50B,SAAL1,GTF2H1,MED28,CCNG2,HPCA,PHC2,MTNR1A,CMTR1,ATP11A,IFRD1,DBNL,ATAD1,IFIT2,IFIT1B,PACS1,CLIC4,UBA7,LY75,IFIH1,OSMR,BATF3,PYCR2,ITGB3,TRPM7,LYSMD2,PI4K2A,STAT1,TOR1AIP2,QSOX1,FMOD,GBP2,GBP7,GBP4,PXK,NUB1,REEP1,CRYBG1,RIPK1,EXO1,GLCE,GRAMD2B,PAWR,NAMPT,RAD52,CARM1,CEBPG,ALOX12,POLR2A,PKDCC,LMO2,POLD3,HIP1R,NT5C3B,UBR4,GPD2,DSC1,PPA1,ZNFX1,BDKRB2,SLTM,NCK1,AGFG1,SAMHD1,TDGF1,MARCHF5,MX2,ABCG1,IRF7,EIF2AK2,BMPR1A,ADAM23,TAB2,TMEM229B,FAM3B,SRP19,HDC,GTF2F2,S100A4,PNP,PSMA7,OGFR,LARS1,SERPING1,DKK3,RAD1,CDH8,TUBB6,MARK1,IL6ST,CARS1,FCGR1A
GSE37301_MULTIPOTENT_PROGENITOR_VS_GRAN_MONO_PROGENITOR_UP	AUD	-6.88E-05	0.000919114	0.940364	114	0.876351	brain	TWAS	c7	0.940364	1	TRDMT1,IL17RA,ZNF639,CXCL2,CTNNA1,CD14,HLA-G,DDX39B,TBL2,PGM2,IL10RB,ACKR3,HELB,UTP3,PHC2,FGFR3,NELFA,LEPROT,CAMLG,PRDM5,MVP,CD2BP2,PNPT1,MEIS1,EFNA1,IFIT2,PLSCR1,SHISA5,MTHFD2,ANXA2,RAB3IP,LY75,IFIH1,COL13A1,CCDC86,ROM1,PI4K2A,GNL3,PDCD7,MAP2K1,STAT1,TOR3A,MSH2,MFSD4A,LMO4,GBP7,CR2,NUB1,CD244,REEP1,MAPKAPK5,PRKAB1,KRR1,NAMPT,CYB561,ZNFX1,PTPN1,TNFRSF1A,SELENOW,PTPN2,PKDCC,SENP3,GLG1,CDH3,NIP7,SAMHD1,C16orf89,BET1L,KL,NOP58,ARMC10,KLRD1,MX2,HPX,EIF3F,DNTTIP2,ABCB10,F2RL2,MDN1,GPR12,ABRACL,MYBPH,PLAGL1,TCIRG1,ACTN2
GSE37301_MULTIPOTENT_PROGENITOR_VS_LYMPHOID_PRIMED_MPP_DN	AUD	-0.00264897	0.00244956	0.279516	113	0.0532935	brain	TWAS	c7	0.279516	1	TADA2A,SEPTIN11,CNOT6L,ANTXR2,PTPN13,CLYBL,DNAJC6,RYK,PPP2R3A,ARAP2,PLOD2,PLSCR4,EHD1,KLRG1,BAMBI,ANXA2,NEDD4,IDH3A,ARL5B,TTBK2,DENND4A,MFSD6,STAT4,IPMK,ERN1,TEX2,SC5D,SRXN1,SLC16A6,MALT1,PMAIP1,PCSK1,HEXIM1,ENKUR,NMUR1,ALCAM,COBLL1,SUSD2,ASNS,MAPKBP1,CABYR,IMPACT,CHSY1,STK39,LDLR,EVI5,MDFIC,ITGAV,PLCB3,AKAP12,HIP1R,VPS37B,CASS4,ARL4A,RNF125,STX2,SYTL2,TOX2,SERINC3,KCNQ5,TNFRSF18,RGS2,RAP1GAP2,FAM107B,DNAJC12,ASB2,ST6GALNAC3,LRRN4,PADI2,ICA1,SCP2,RPS6KA5,IRF2BP2,KCTD12,SNX18,TRIM36,FEM1C,SEMA6D,VCL,KCNK5,PPP1R16B,MYO6,PPFIBP1,IMPA2,TUBB6,NR3C1,GRAMD1C,FURIN,IL1RL1,NFKBIZ,EMB,PRKAB2
GSE37301_MULTIPOTENT_PROGENITOR_VS_LYMPHOID_PRIMED_MPP_UP	AUD	-0.000137086	0.000897143	0.878553	126	0.37985	brain	TWAS	c7	0.878553	1	POLRMT,LENG8,TMEM86B,AASDH,TLR1,FAM184B,SNAP47,STN1,PAN2,POLR3E,PUS3,TTC14,SLC41A3,HERC3,TRUB1,ZBTB7B,DDX60,DIDO1,ZNF512B,POLI,GTF2A2,ICE2,SPSB1,SUGP2,AKAP8,UBXN11,ARID3B,TTC27,FUZ,HOGA1,NISCH,ELK4,IKBKE,PLEKHA1,CHST15,MIA2,RASGRF2,BPHL,GRAMD1A,RPP38,GSTT1,DNAAF10,UTP15,SLC44A2,SP110,HSDL1,ZKSCAN3,N6AMT1,CFB,RGL2,CHD3,TARS1,PUS1,PTPRF,SDK1,CDH24,SOX10,DDX17,TFEC,TDGF1,TMEM80,AMPD3,RPRD1A,METTL2B,ACSS2,IPCEF1,DENND6B,SLC5A9,TMEM199,ZFP1,GGPS1,MTR,MTRR,RETREG1,FAM3C,NAXD,SLC16A10,SLFN5,PARP11,ADCY10,PARP8,TMEM19,EME2,SYNM,SEC61A2,CCL25
GSE37301_MULTIPOTENT_PROGENITOR_VS_PRO_BCELL_DN	AUD	-0.000622279	0.000900923	0.489746	157	0.199867	brain	TWAS	c7	0.489746	1	ERCC6,TMED3,FAH,ARHGAP27,IGFBP7,ATP8A1,NPNT,TCN2,MOB1B,NADK,TEC,DCTD,PSEN2,TRIP10,INSR,CNNM2,RAB5A,SORBS1,PI4K2A,ABCC3,ADAM15,MUC1,SLC38A10,FBXL20,ABLIM3,GM2A,HMGCS1,ABCA5,UBE2F,SNX29,CLPTM1,CPM,FMN1,RPS6KA1,SYTL1,PTAFR,SNUPN,LRRC57,TRPM4,TEX2,IRAK2,SRXN1,ARHGEF7,CAST,AKAP7,LATS2,NMUR1,SERINC5,RBM11,MXI1,MFGE8,KATNAL1,EHD4,ANXA9,CCDC32,ITGAV,TMEM170B,DECR2,CAMK2N1,PDE1B,KIF13A,TDRD3,DNAJC12,ADARB1,PPP4R4,GLUD1,LIG4,GALNT1,PDE8A,KDSR,PCTP,CERK,TMEM43,FZD7,HSF2,RDH11,MAPK12,VRK1,RNF152,RPS6KA5,PCK2,ERC1,NAV2,COPS2,ZFP1,IQCE,SLC43A3,CTNND1,SYNJ2,AGPS,ANKRD6,IMPA2,TUBB6,RPN1,BPGM,NFKBIZ,CREB3L2,PIGX,TMTC2,SLC37A2,GAS2
GSE37301_MULTIPOTENT_PROGENITOR_VS_PRO_BCELL_UP	AUD	0.000107187	0.000672926	0.873444	140		brain	TWAS	c7	0.873444	1	VPS53,PALM,LENG8,EEF1A2,SAMD10,GNB4,USO1,MCUR1,ATF6B,HLA-DRB1,HLA-DOA,ADGRA3,HDAC1,HPCA,CD38,LPCAT1,ADGRE1,COL12A1,SYT3,C19orf48,CBR3,AIRE,MRPL49,SART1,PIK3CD,NICN1,GNA15,UHRF1,SLC33A1,PTPRA,TCF12,LBR,GOSR2,CALCOCO2,GCSAM,AHI1,ATP2A3,NMT2,PLCG2,GUCD1,SEMA6C,TMEM106C,RCBTB1,SLCO3A1,ACADVL,SLC2A4,YBX2,P2RY1,TMEM30B,DSC1,FSHR,ACP3,STAU1,KCNB1,BDKRB2,YJU2B,GGCX,PTPN18,C16orf89,NBEAL2,PKP3,AATK,UROS,ZNF638,GLUD1,CPLX2,PDE8A,EPHA8,EPHB2,HRK,TASOR,TSSC4,SLC25A15,RGCC,ONECUT1,GOLGA4,ZNF18,TTC7B,CRYL1,WNT5B,COMMD9,MERTK,TMED7,DCC,C22orf39,TRAF3IP2,FGF1,TET1,SUPV3L1,MMS19,SLC66A3,PDE1C,LDHB,PARP8,POLE2,SCMH1,PDE4DIP,TNFSF4,ADGRD1
GSE37301_MULTIPOTENT_PROGENITOR_VS_RAG2_KO_NK_CELL_DN	AUD	-0.000361012	0.000672365	0.591317	111		brain	TWAS	c7	0.591317	1	PLAC8,THPO,NPNT,AIMP1,SPP1,ART3,UBE2J2,FAAP20,VNN1,FAS,CAMLG,SRPRA,SPATA5,BLVRA,RHOD,GNA15,ESR1,OSMR,DDX1,DDX49,FARSB,METTL18,GJD2,AQR,AKAP8,TMEM222,IBTK,SDHAF2,ITIH4,NFYB,FOXN2,EFHD2,NUB1,GNL2,RAB4A,CAPN9,DNAAF10,PHTF1,HSD17B12,CYB561,WDR20,TTC1,SUGT1,LTBR,CSTF2T,RNASEK,CLDN7,HIP1R,BRCA1,RYR1,NEK7,ZNF347,KCNK3,SLC6A6,RAN,ATF4,RPS25,RIC8A,HRAS,CEBPZ,LYVE1,POLDIP3,NUDT21,MT2A,MX1,HPX,CPSF2,MAPRE1,CHMP4B,CFDP1,POLR1B,GGPS1,GNG4,UBE2L6,PTPRK,RHOB,CRIP2,RCN1,COPB2,ACTN1,GOLPH3L,POLR2D,CCDC115
GSE37301_MULTIPOTENT_PROGENITOR_VS_RAG2_KO_NK_CELL_UP	AUD	0.000256424	0.000919387	0.780315	131	0.811778	brain	TWAS	c7	0.780315	1	CYP2E1,NCOA4,KCTD10,TNNT1,CPOX,SLC39A8,SEC14L2,WBP11,CCNI,SPPL3,SULT1B1,GRSF1,MTERF2,SDHA,ADGRE1,MIP,MTCH1,GPAM,NTRK3,TRAPPC10,ANXA6,RCE1,PGM1,YWHAQ,UIMC1,QRICH1,NAA80,RIN2,NUP88,NPEPL1,TSC22D4,GUCA1A,KLC4,DEF8,PNPO,ATP5F1A,PAQR7,FADS1,ASRGL1,GANAB,DDX5,ZNF467,TBCEL,CDK18,MFSD4A,DMBT1,OAT,FAM32A,ENTPD5,C6orf62,NFYC,USF1,SNX21,LONP2,ZFP30,AMY2A,BHMT,PPP3R1,RHOQ,DPP4,NME4,CSTF1,LGALS4,AMACR,CLN6,NPC1,CD300C,EXOC7,LSS,CAPRIN2,SLC7A8,FAM107B,SACM1L,PTH1R,SEC61A2,DSC2,FBLN2,SLC25A15,CALU,HSPD1,TRABD,SLC38A4,KANSL2,CRYL1,BTRC,EIF5,MAP4K4,PIGS,SLC2A2,DNAJC10,MERTK,RPA1,STAB1,METTL8,STARD7,TM9SF3,EIF2B1,FURIN,FES,RETREG2,IL12RB2,ISOC1,NR2F1,ABCC9,USP48,VAMP3,PAH
GSE37301_PRO_BCELL_VS_CD4_TCELL_DN	AUD	0.000275734	0.000920084	0.764418	109	0.526077	brain	TWAS	c7	0.764418	1	TADA2A,DBN1,CANX,CD83,LIMK1,RHBDD3,DCLK2,APBB2,TXK,DNAJC6,PDE4B,NRP1,PDCD2,PLSCR1,SRSF10,TIMP2,TSPOAP1,SPSB1,CORT,ESR1,EPHX1,CYRIA,SLC14A1,NT5E,MXRA7,IL17RB,NPSR1,LRIG1,JPH2,ADD3,SUSD2,PTPRQ,MARCHF3,ARHGEF28,NOD1,SP110,IFT80,PDE2A,LTB,ADGRD1,GALNT9,PALD1,MPZ,ID4,OTOF,AURKC,AGFG1,TMEM63C,ST6GAL1,RTP4,CCR6,PPFIBP2,JSRP1,TRDN,IPCEF1,MICAL3,GSAP,GRAMD1B,RAB11FIP4,DNTTIP2,UBE2L6,DTX4,SEMA6D,USP1,VIPR2,KCNK5,KIF6,NUDT14,RRAGD,MARK1,NAA50,SLIT1,WLS,SENP7,PRKCQ,PARP8,GAB2,PCARE,CHST2,CLSTN2
GSE37301_PRO_BCELL_VS_CD4_TCELL_UP	AUD	-0.000251618	0.00090947	0.782037	138	0.715637	brain	TWAS	c7	0.782037	1	ARHGAP27,LENG8,LIME1,IL17RA,CD83,JARID2,CPSF4,AFAP1,TLR6,TMEM50B,EIF4E,P2RX7,DCK,TMEM192,RDH5,RPS26,ARHGAP9,POLR3E,TWSG1,SEMA4A,IFIT2,HIVEP3,TNIP1,PRDM2,BMP7,SIPA1,CORO1B,SRSF10,SHISA5,DNAAF5,SPSB1,IVD,AFF3,PUS7L,NT5E,UBXN11,LBH,EHD3,MEMO1,PLEKHA1,CHST15,CNDP2,ENTPD5,IKBKE,DTX1,TTC13,KCNA2,THUMPD2,RNF145,PTPN1,SP110,GPR55,DZIP1,TNFRSF1A,LTB,ATF6B,CEP41,CASD1,DISP1,SSBP2,PKP4,ARHGEF4,RPL4,TNKS2,B4GALNT4,SLC19A1,SFXN1,ARHGEF3,PHF14,SCIN,CYP2R1,GVINP1,GSAP,CES2,PXYLP1,KCNIP2,NF1,PDK1,TGFBR3,SEMA6D,SMYD4,GTPBP8,SIDT1,PLAGL1,IDH2,SEMA4B,NXPE3,ISOC1,ADAMTS6,PTGER4,PRKCQ,PARP8,STARD5,PGPEP1L,GPR83,ENDOD1,SEC61A2
GSE37301_PRO_BCELL_VS_GRANULOCYTE_MONOCYTE_PROGENITOR_DN	AUD	-0.000488904	0.000919564	0.594955	128	0.60455	brain	TWAS	c7	0.594955	1	HEXIM1,ARHGAP27,SDCBP2,ITPRIPL1,CDKL2,NAAA,MGAT4B,GABBR1,FLOT1,FAM114A1,MCUB,ACADS,ANTXR2,PTPN13,FBXL5,HCLS1,LDAF1,SLC38A10,EHD1,RALB,IL12RB1,BICD1,BCO2,ARL5B,ULK3,SNUPN,TTBK2,MFSD6,IRAK2,ATP2B4,RAB29,SLC16A6,DUSP3,AKAP7,CAP1,ZMPSTE24,LONP2,CRYBG1,DHRS7,ARHGAP18,ADCY7,SPECC1,PTPRU,PLEK,S100A10,BIVM,GIMAP8,EVI5,TEP1,PNP,ITGAV,STARD4,GPR153,FAF1,RNF11,SCP2,FAH,ACLY,ECH1,ARL4A,CYTH2,SELENOI,TNFRSF18,SYNE2,PLEKHG3,CAV2,KLF12,PLEKHB2,KLF11,DNAJC12,C2CD2,PTTG1IP,ARL10,MOCOS,ADGRE5,F13A1,CD320,PTPN5,TMOD3,ICA1,DHCR24,CPSF2,RIPK3,KHNYN,GALC,UBC,POLK,ABCB10,VCL,RHOB,PROS1,CRIP2,TUBB6,UNC45A,CCND2,SH2B1,FKBP5,TMTC2,SLC37A2
GSE37301_PRO_BCELL_VS_RAG2_KO_NK_CELL_DN	AUD	-3.81E-05	0.00068029	0.95535	127		brain	TWAS	c7	0.95535	1	VIM,PCGF2,GRIK5,STING1,LIMK1,CDK6,CAMK2D,DNAJB14,GPR15,BANK1,NFKB1,TBC1D4,CRMP1,MCUB,P2RX7,PAQR3,TRIM62,PTPN13,TNFRSF18,TNFRSF4,STIM2,TERT,MXD4,SH3RF1,MCTP1,RYK,NRP1,SPRY1,ENTPD1,PRDM5,TWSG1,DNAI4,WLS,POLM,XBP1,TNIP1,BMP7,CTSZ,CTSW,INPP5D,CLSTN1,ARL6IP1,FOXN3,RGS9,PRKCA,YPEL2,ENO3,RPS6KC1,SMYD2,ACSBG1,NT5E,WDR82,NABP1,IRAK2,CD200,POLE,KYAT3,RUNDC3A,SCAMP1,HOMER1,SERINC5,ITGB8,SLC12A2,NEB,CHSY1,DPP4,F2R,PARP2,PNP,PPP1R14B,LAMC1,KCNK6,SLC22A5,NEK7,KCNQ5,SKIL,OSBPL3,HDAC9,B4GALNT4,TTN,CD81,CERK,MAP3K8,BID,MICAL3,VWA5A,CYTH4,LXN,CDK1,SNX9,SWAP70,REPS1,PLAGL1,RCN1,PTGER4,SH2B1,ARHGAP18,MRE11,ENDOD1
GSE37301_RAG2_KO_VS_RAG2_AND_ETS1_KO_NK_CELL_DN	AUD	-0.000299402	0.000665517	0.652798	148		brain	TWAS	c7	0.652798	1	TRDMT1,FABP1,MFN1,HADH,TLL1,SEC14L2,ACADS,GRSF1,SAR1B,KCTD20,CMTR1,NTRK3,SLC23A2,CASC3,COASY,RCE1,PGD,WAC,BOLA3,WBP1,INCA1,PRR5,VAPB,GPHN,CIB2,COL13A1,PAQR7,COX5A,TOR1AIP2,TBCEL,MFSD4A,TXNRD3,TPGS2,ENTPD5,SLC25A39,PTBP2,SAP18,LONP2,TSFM,DHRS7,PPM1A,MAPKAPK5,MAP2K2,GLB1,TRIP13,MINDY1,SELENBP1,DPP4,RETSAT,ELMOD3,RAB3D,EPOR,SLC27A5,STARD10,CSNK2B,PRDX5,CD59,APIP,D2HGDH,CSTF1,RTF2,CHPT1,KCNJ3,GPD2,LGALS4,CALML4,NPC1,HADHB,NDUFB3,C19orf53,CNOT2,SUDS3,C2CD2,RNH1,MRPL14,IL15RA,ESYT3,NECAP1,DSC2,ARMC10,ACAA1,TTC7B,EIF5,WNT5B,SLC2A2,ZC3H14,GRPEL2,ABCB4,METTL8,PDK1,ABCD3,CDC7,GNA12,ABCB10,GABRA6,GABRA1,RPA1,FAM3C,STARD7,ULK2,PPP1R17,FBXO21,STX8,DCT,GHITM
GSE37301_RAG2_KO_VS_RAG2_AND_ETS1_KO_NK_CELL_UP	AUD	0.000201676	0.000903171	0.823304	133	0.714526	brain	TWAS	c7	0.823304	1	INPP5A,NCOA4,KCTD10,WARS1,PMS2,KDELR2,ADGRA3,ABCF3,THPO,CFI,ENPEP,MED28,ANAPC4,PHC2,SH3BP2,ADGRE1,NRDC,ESYT1,B4GALNT1,CRABP2,ATP11A,IFRD1,LGALSL,ACTR2,YTHDF1,PACS1,A2M,LAMB2,SLTM,ANXA2,OSMR,LBR,ITGB3,TRPM7,ATP13A1,CCDC86,ASRGL1,NEK4,ITIH4,DDX5,SLC9A3R1,PIGF,FOXN2,CCDC80,PRKAR1A,C6orf62,RIPK1,KCNJ12,SOWAHC,SPTBN1,TAF1C,CD14,ELOVL2,PTPN2,PKDCC,HIP1R,CDC16,EXOC8,ERLIN1,PDCD4,DSC1,CDC20,ITGB2,COL6A1,COL6A2,FCRLA,BDKRB2,SNTB2,CPS1,BCL2L2,CLIP3,MARCHF5,PTDSS2,TSPAN4,TOLLIP,SPTLC2,ADCK1,ADAM23,RNF44,CFH,RRP7A,ETAA1,MB,SLC25A15,RPL37,RNASE4,DHCR24,SERPING1,DNAJC21,PROS1,SUPV3L1,SH3YL1,MMS19,UNC45A,GNG12,PLD1,FKBP5,PLA2G7,VPS26B,PPP1CB
GSE37319_WT_VS_RC3H1_KO_CD44LOW_CD8_TCELL_UP	AUD	1.64E-05	0.000673353	0.980584	117		brain	TWAS	c7	0.980584	1	SF3B3,CMTR2,CDH19,B9D2,FGGY,IL17RA,ANKMY1,STING1,HLA-A,RSPH10B2,NIPSNAP1,ATAD3A,GATB,SLC25A41,PROM1,EXOC4,GLRB,HSD17B6,CPNE5,RIOK2,NES,SLC15A4,ZNF788P,GALR1,CCDC77,TULP3,GOSR2,DNAJC9,SGCD,TIMD4,TRIM45,IKZF5,FPR1,GDE1,WDR64,NMT2,MPHOSPH6,ADD3,SLC11A1,RCBTB1,DLEU2,MRPS27,ACAP1,KCTD11,CHD3,AKAP12,PUS1,PDLIM4,ENC1,POC5,MCM3AP,FMC1,PTH1R,UROS,PKDREJ,NOP58,TRMT61A,MYO18A,KIF3B,PPARGC1B,PDE1A,PSD4,OCLN,CFAP206,DCC,RUFY2,HACE1,ATP6V0A2,GPR61,CMTM3,EARS2,UBFD1,HDAC2,ADGRF5,STARD5,MPHOSPH10
GSE37336_LY6C_POS_VS_NEG_NAIVE_CD4_TCELL_DN	AUD	-0.000344144	0.000895722	0.700824	149	0.0640886	brain	TWAS	c7	0.700824	1	ZNF488,CRISPLD2,LRRC37A2,C2orf92,CLDN4,MMD2,IL10RB-DT,WDFY3-AS2,MEPE,SPP1,AACSP1,UNC5A,PNLDC1,CTSF,TRIM16L,ABCA8,STPG1,RHOJ,FCHO1,GNA15,SRRM5,CEACAM19,B4GALT4,PLA1A,CCK,CIB2,ACSBG1,TACR2,GRK5,NLRC4,ODAD1,CPT1C,WIPF1,CASP4LP,DNAH12,TTLL9,SERPINB9,DYDC2,KCTD21,VPREB3,WDR93,CCDC154,BICDL2,OR2C1,ZNF641,TMEM176A,ZBED3-AS1,FBXO36,ZNF671,ZNF497,NEDD9,AARS1,SYT13,TCP11L1,NEU4,HSPB7,ANO7L1,CROCCP3,RNF207,DSC1,ACSL6,SHROOM1,KCNS1,VWA1,FMO2,PKP1,LY6G6C,LRRC8C-DT,PPP4R1L,HDAC11,RDH12,IRF5,BTBD10,HDAC10,TMEM52B,FGL2,XYLB,WNT2B,UNC13C,OR52A1,ADCY2,KCNA1,LINC00334,DTX4,KIF6,ADSS1,LINC00664,SNAI3-AS1,ONECUT2,IHH,CD247,HPSE2,ECM1,PCARE,CYP27C1,CLEC4F,CCDC115
GSE37336_LY6C_POS_VS_NEG_NAIVE_CD4_TCELL_UP	AUD	0.000172672	0.000484123	0.721339	160		brain	TWAS	c7	0.721339	1	HYDIN,CRISPLD2,POLR1A,PTCD1,DCBLD2,QDPR,TAMM41,RERG,CFAP74,IQCB1,LINC02035,FAT1,PALLD,EPHB1,PCCB,GPR85,TEX14,TIMMDC1,COX17,PRPH2,SDHAP2,HAUS1,LINC00839,NAA16,DNAJC15,CPT1C,IL17RB,RPS10P7,TMEM183A,C3orf52,TRIB3,FAN1,ZNF621,GET1,LINC00667,TMEM200C,ALCAM,DYDC2,CYB5D2,IFT52,LINC00665,ZNF529,BICDL1,PXDN,UGGT2,CXADR,MAGI2-AS3,PPP1R14C,TMEM209,NELL1,ANO5,EZH1,SYTL2,CRK,C14orf132,GOLGA2P5,ZNF583,ADARB1,TMEM108,NALCN,SOHLH2,DPY19L2P2,TOB1-AS1,PXYLP1,RNF7,CHST15,PIGN,TNFRSF11A,ZNF404,YTHDC2,ERC1,FGF7,ZNF610,ZNF83,ZNF468,SERPINI1,KLHL29,STK24,LAMP5,PRRX1,FFAR4,LRRN1,MORC1,ONECUT2,RGS17,KIAA1549,LRRC37B,PTGER4,RCAN2,KIF26A,HLF,FUT4,C3orf14,SEM1
GSE37416_0H_VS_12H_F_TULARENSIS_LVS_NEUTROPHIL_DN	AUD	-0.00137876	0.00231893	0.552132	108	0.0674657	brain	TWAS	c7	0.552132	1	TBC1D7,CD83,TCAF2,MTFP1,PIK3IP1,WBP11,CCNG2,RBPJ,VNN3P,LPCAT1,LINC00847,STX4,SERP1,SUCNR1,RIMKLA,SLC15A4,ATG2A,RAPGEF6,RIMKLB,PHC1,OLR1,ARRDC2,SAV1,ERO1A,WDR54,GCFC2,GNA15,ZMYND15,NBEAL1,TNFRSF14,PRXL2B,NUP58,MEI1,ASCC1,ANAPC16,FUT11,ATG12,ARL5B,PPCDC,SLC15A3,HEXA,LAMB3,NAB1,STAT4,KDM5B,CLN3,SGF29,RASSF5,RNF103,LATS2,CD63,DDIT3,ABCF1,IER3,SERPINB9P1,MAPK1IP1L,LGALS3,FBXO34,WDR45B,MXI1,GGT1,PHTF1,TRAF3,NAPA,VEGFB,SGTB,STX6,KCNAB2,DUSP3,LSM12,MTCH2,CNTROB,ZMIZ1,SNAPC1,EP400P1,SKIL,ZBTB25,ZBTB1,MAP1LC3B,BANP,CNOT2,RAB21,ATP13A3,HSD17B4,DENND5A,AMPD3,OXSM,VDAC2,MAPK6,RAB8B,EMC9,CHMP4A,TENT4A,CHMP4B,GGA1,GUK1,CFDP1,PDK1,SLC43A3,PRR5L,EDEM1,GNPDA1,SNN,TXNDC11,ZC3H7A,GZF1,TGM3,SGSH
GSE37416_0H_VS_12H_F_TULARENSIS_LVS_NEUTROPHIL_UP	AUD	-0.000197083	0.000890757	0.824895	148	0.876568	brain	TWAS	c7	0.824895	1	RFLNB,LILRA2,RELL1,TLR1,ANKRD50,THOC5,YWHAH,MIIP,FBXL5,MEGF6,SULT1B1,WDFY4,ATF6,MVP,TMEM219,APBB1IP,S100A6,PBXIP1,CSAD,CDS2,FKBP9,RALGAPA2,CYP4F3,PGLS,REX1BD,USP6,FAM117B,LY75,LAMTOR4,SLC12A9,DEF8,NDUFB3,CASP8,DENND10,PRDX3,NUCB1,ZNF467,H2BC4,LINC02910,CD46,HEXIM1,ZMPSTE24,SMAP2,MGRN1,KCTD21,ADD3,KIF21B,EPB41,RAB3D,ATP7B,ADAM19,ATM,VPS37B,ARHGAP1,LPCAT2,CPNE2,YWHAB,ACOX1,TSPO,TTLL12,SLC8A1,SYNE2,HAUS4,PTPN18,TBCB,MARCHF8,CCPG1,GLUD1,PADI4,DSC2,VPS4B,LSM2,CD33,TMEM43,DPY19L3,MYO5A,IPCEF1,TUBA1C,ZYG11B,YIPF1,SMPD3,NRBF2,MPRIP,REEP5,IKBIP,APAF1,TST,GTF2H2,DCBLD1,STXBP5,VCL,MNDA,ARHGAP26,MTARC1,ARHGAP19,RRP12,IQGAP1,WLS,MPZL1,METTL4,NUDT5,CAMK1D,GAA
GSE37416_0H_VS_24H_F_TULARENSIS_LVS_NEUTROPHIL_DN	AUD	0.000399777	0.000921942	0.664561	120	0.0812606	brain	TWAS	c7	0.664561	1	ACP6,CXCL2,G3BP2,GBA3,MTFP1,WBP11,CCNG2,P2RX4,RBPJ,VNN3P,LINC00847,ITGA7,DGKA,STX4,UQCRC2,SERP1,CFAP36,SLC15A4,CHD9,SAV1,ERO1A,C7orf50,TFG,GNA15,ZNF12,PRXL2B,NUP58,MEA1,ADAMTS20,ASCC1,ANAPC16,FUT11,ATG12,ARL5B,LAMB3,STAT4,KDM5B,PIK3C2B,SGF29,MALT1,RASSF5,SLC25A26,DLG5,ZMIZ1,ABCF1,IER3,DDHD1,MAPK1IP1L,FBXO34,WDR45B,FNDC3A,UBXN4,TRAF3,CYFIP2,XRCC2,PHF23,VEGFB,TBC1D22A,PDCD4,NPC1,GALNT9,ZNF665,RYBP,ZBTB1,CNOT2,CCDC93,NFKBIB,PLEKHB2,TNFAIP8,HSD17B4,SULF2,VDAC2,LINC00343,MAPK6,FBXL13,OLR1,HDHD5,RAB8B,PLD6,ALKBH5,LZTS2,CBFA2T2,CHMP4B,ITCH,GALC,GUK1,CFDP1,PDK1,ZNF292,SLC43A3,RALGAPA1,DYNC2I1,KCNK5,EDEM1,SNN,TXNDC11,SLC25A16,TM9SF3,TGM3,SEC22B,ARHGAP18,SGSH
GSE37416_0H_VS_24H_F_TULARENSIS_LVS_NEUTROPHIL_UP	AUD	-0.000681276	0.000886052	0.441959	157	0.054368	brain	TWAS	c7	0.441959	1	RFLNB,R3HDM4,MBOAT7,LILRB1,HCG4B,AIF1,RELL1,ANKRD50,THOC5,DYNLL1,PSMD9,ANTXR2,PLOD1,MEGF6,TMEM131L,SLF1,NRDC,SCP2,CZIB,YIPF1,KAT2B,SUOX,ARHGAP9,CEP63,OR52K3P,APBB1IP,TUBGCP3,IFIT5,KPNA2,MAP2K6,SOS2,CYP4F3,CYP4F2,PGLS,SCPEP1,CA4,FAM117B,TSPO,PARVG,LAMTOR4,ADCY10P1,TRERF1,DEF8,NDUFB3,CFLAR,CASP8,MYO15B,ACOX1,SOAT1,MIR646HG,CD46,ATP2A3,KCTD21,ARPC2,KIF21B,ZNF200,PSTPIP1,EBPL,PPM1F,GIMAP2,WNK1,TMEM272,SF3B3,UCP2,ARHGAP1,LPCAT2,GNPTAB,ACP3,FCGR2C,PLIN3,C14orf93,TRAPPC12,TBCB,CCPG1,ALDH9A1,RNASET2,RNF44,PADI4,DSC2,ACTR2,LMO4,CTBP2,RNF149,YTHDC2,HTATIP2,APAF1,CSF2RB,TST,WLS,SRSF11,ADAR,SNX18,VCL,MPZL1,TMEM30A,MPPE1,IMPA2,FES,GOLPH3,PRCP,NUDT5,CAMK1D,GAA,CEBPA
GSE37416_0H_VS_3H_F_TULARENSIS_LVS_NEUTROPHIL_UP	AUD	-0.000329385	0.000917525	0.719601	124	0.0895947	brain	TWAS	c7	0.719601	1	UBE3B,RAMAC,R3HDM4,TBC1D20,PSMF1,NSFL1C,XPO1,FAM200B,ABHD18,NRDC,HSPB11,SUOX,R3HDM2,ARHGAP9,MVP,INO80E,YPEL3,CYBC1,FBXL20,FKBP9,NT5C3A,ZNF443,STX10,NMNAT1,PYGL,TMX1,SHISA5,RNF123,RBM6,PGLS,FEZ2,TATDN3,TM2D1,CYBA,DEF8,MAU2,ATP13A1,SNAP23,MED25,CD300LF,GPR155,LNPEP,TSHZ3,SMAP2,CMTM7,PDCD6IP,RABGAP1L,SCAMP1,EPB41,CERS2,MINDY1,GIMAP4,GIMAP2,STRADA,SMARCD2,AGGF1,RCBTB2,TTC9C,ZNF324,ACAP1,NRF1,RECQL,NBR2,HDAC5,TBC1D22A,GIGYF2,CAPRIN2,NFS1,DSN1,LIN37,RNASET2,ARHGEF3,LSM2,ATF6B,CD33,ACTR2,MRPL44,IPCEF1,CTBP2,NDUFB1,ZNF468,FBXL4,HTATIP2,APAF1,TST,ADAR,OSBPL8,BRI3BP,SLC35A1,MNDA,ING1,SNX11,ZNF652,TM7SF3,MPPE1,GRAMD1C,FES,CCNJL,CEP85L,MPZL1,PRPF4B,CEP19,VPS26B,RNF6,UPF2,NUDT5
GSE37416_0H_VS_48H_F_TULARENSIS_LVS_NEUTROPHIL_DN	AUD	0.000139606	0.000914676	0.878691	122	0.427629	brain	TWAS	c7	0.878691	1	ACP6,SNPH,TGM3,CXCL2,G3BP2,CANX,LINC00847,ZFP62,RBAK,SAP30,XBP1,SF3A1,MTFP1,P2RX4,RBPJ,FAM162A,F11,LPCAT1,GPR108,STX4,SIGLEC11,EFNA3,PFKL,POLR2J4,EIF4B,DTNBP1,UBE2F,ACP5,CALR,TPI1,RIMKLB,M6PR,SAV1,ERO1A,INSM1,WDR54,C7orf50,NBEAL1,TNFRSF14-AS1,TNFRSF14,NUP58,MGAT3,ZC3H7B,SGPP2,ASCC1,ANAPC16,FUT11,ARL5B,CLK3,HEXA,CD300A,SPHK1,SGF29,COX20,DDIT3,ABCF1,HSPA13,WDR91,XPNPEP1,SETDB2,PIK3C2B,MDM4,TRPT1,VEGFB,FBXO42,ATP9A,MTCH2,CATSPERG,CAPN12,NFKBIB,RIOK3,LRRC1,RYBP,ZBTB1,BCL2L2,CCDC93,CCDC68,PLEKHB2,KIAA1143,CCR5,RASSF7,BMPR1A,SULF2,SLC36A4,MAPK6,TPT1-AS1,GUK1,CFDP1,PDK1,SLC43A3,DYNC2I1,EDEM1,TXNDC11,GTF2H3,COPRS,CREG1,SEC22B,LGALS8
GSE37416_0H_VS_48H_F_TULARENSIS_LVS_NEUTROPHIL_UP	AUD	0.00186257	0.00204843	0.363209	146	0.254781	brain	TWAS	c7	0.363209	1	RAMAC,CRISPLD2,R3HDM4,CNN2,LILRB3,RELL1,ANKRD50,RCAN1,THOC5,LIMK2,PXN,RUNX2,TAPT1,ACSL1,ATF6,VPS13C,HERC1,OAZ2,APBB1IP,GALNT3,CCDC186,FHIP2A,IFIT5,MSL1,NT5C3A,TMEM50A,PYGL,ARIH2,TIMP2,GAA,CYP4F3,CYP4F2,PGLS,FAM117B,LBR,ADCY10P1,UBR2,MAU2,GMIP,SYNE1,XKR8,SNAP23,INPP1,WIPF1,KPNA2,RBMXL1,CARHSP1,SMAP2,ARHGAP9,SCPEP1,LMBRD1,KCTD21,BCR,ARPC2,GIMAP2,PPP2R5C,DHRS12,TMEM272,EVI5,EML3,AGPAT1,TAPBP,ACAP1,CHPT1,PLIN5,RFX2,SLC8A1,EIF4E3,LCLAT1,ZC3HAV1,APOBEC3G,FAM8A1,S100A8,NFS1,TUBA3D,SCAP,ITGB2,ITGB2-AS1,GLUD1,RASA1,ALDH9A1,RNF44,SHKBP1,TSPO,PADI2,DSC2,NLRX1,TMEM121B,ZBTB38,CD33,NRBF2,MPRIP,RNF149,LGALS9,CRLF3,SNX18,NAIP,MICAL2,GRAMD1C,ARHGAP19,CMTM3,PRCP,METTL4,TOPBP1,RNF6,NUDT5,CAMK1D,PRPF18
GSE37416_0H_VS_6H_F_TULARENSIS_LVS_NEUTROPHIL_UP	AUD	-0.000140394	0.00088667	0.87419	172	0.820563	brain	TWAS	c7	0.87419	1	ZNF516,RABAC1,KIAA0040,COP1,PSMF1,NSFL1C,TBC1D1,DERA,KLHL8,HSD17B11,FBXL5,YWHAH,MEGF6,NELFA,SULT1B1,ABHD18,FCGR2C,ATF6,SLF1,NRDC,ZYG11B,CZIB,MVP,INO80E,APBB1IP,TUBGCP3,GAA,RFNG,SECTM1,DOP1B,CSAD,ALG6,DBI,PYGL,RNF123,KIZ,RAP1GAP2,USP6,TSPO,PARVG,SLC12A9,TRERF1,DEF8,CSNK1G3,ATP13A1,CAPRIN2,RESF1,FCGRT,PTOV1,H2BC4,BTN3A1,SIN3B,ITPR2,CD46,CARHSP1,ZMPSTE24,ARHGAP9,SEC23A,KCTD21,INPP5B,SCAMP1,MMP25,ITM2B,RCBTB1,MAP3K3,TMEM272,ADAM19,EVI5,ARL6IP6,ATM,TPST2,NBR2,ARHGAP1,LPCAT2,NDUFB3,SLC8A1,EIF4E3,C14orf93,FAM8A1,NCOR1,DSN1,PTPN18,LIN37,TBCB,ZNF787,CCPG1,GLUD1,RASA1,RNASET2,CEP43,IRAG1,AIF1,CD33,ANKRD44,DPY19L3,LMF2,ARSA,TUBA1C,NDUFB1,NRBF2,C1RL,APAF1,NF1,CCDC125,SLC35A1,VCL,TSPAN2,EXOC6,CMTM7,STX3,MPPE1,IMPA2,GRAMD1C,FCHO2,TRIM24,CCNJL,MPZL1,USP48,ACAP2,VPS26B,NUDT5
GSE37416_12H_VS_24H_F_TULARENSIS_LVS_NEUTROPHIL_DN	AUD	-0.000209869	0.000896913	0.814993	143	0.00130972	brain	TWAS	c7	1	1	LINC01165,ZFAND4,KLHL36,ZNF702P,LILRA2,CYSTM1,SAP30,CXCL11,RBPJ,LINC00847,ZFP62,TMEM144,ABCC3,ACAT2,FAM13A,IKZF3,DTNBP1,ABCA5,SMG1,PHC1,M6PR,C7orf50,NTAN1,TNFRSF14,PRXL2B,MEA1,TRPM7,EPG5,ADAMTS20,FUT11,UBL7,ARID3B,COX5A,HEXA,NISCH,PDCD7,CD300A,PPFIA4,PIK3C2B,HIBADH,NPC2,CAST,SLC25A26,SLC25A29,GLCE,GPI,MXI1,USP22,EPB41,NAP1L1,GNPTG,CLCN7,BICDL2,DRAM2,CEPT1,SNAP29,FNDC3A,TBCA,GNPDA1,IL18BP,NUMA1,RNASEK,SGTB,NBPF1,TPST2,LRP4,OTUD3,LONP1,SNAPC1,FCGR2B,FCRLB,SYNE3,CGAS,ZBTB25,MKRN2,TNFAIP8,HSD17B4,COLEC12,HEXB,RPS6KA2,TMC6,SMDT1,ARHGAP26,RBM28,COX7A2L,PPP6R2,RIMOC1,ATP6V1E1,SUZ12P1,SMAD2,CBFA2T2,SGSH,SLC26A11,CFDP1,AKIRIN2,SNX3,FIG4,GDNF,RRAGD,GNS,EDEM1,TRAPPC2L,TMEM140,CLN3,SEC61A2
GSE37416_12H_VS_24H_F_TULARENSIS_LVS_NEUTROPHIL_UP	AUD	0.00062884	0.000907645	0.488419	141	0.11366	brain	TWAS	c7	0.488419	1	ADAM8,CRISPLD2,R3HDM4,HELZ2,RGS19,GPR35,TRIM26,ABHD16A,DDAH2,TMEM248,HPSE,ABCC5,NFKB1,IFNAR1,BOD1L1,CNOT6L,PXN,RHOF,PLOD1,MFN2,STIM2,LIMK2,TACC3,KCTD20,DBNL,LGALSL,IFIT5,CLTB,PRELID1,DBN1,PDLIM7,P2RY2,DGAT2,DSE,SUPT4H1,ATP2A3,CXCL16,GNMT,TRAK1,HIGD1A,RNF168,GATAD2A,SELL,NOP10,ADGRE2,RAB8A,NLRC4,PPM1M,NAB1,TATDN2,ITGB4,QSOX1,STX6,EFHD2,SRXN1,KPNA2,ITPR2,RASSF5,METTL22,NUB1,SERPINB1,SERPINB9,MYH9,SIPA1L1,PLCG2,GMFB,CD53,C1orf162,SLC40A1,NINJ2,LIMD2,SP110,ADAM19,ARAP3,DHCR7,NUDT3,SLC39A13,SLC43A2,ZC3HAV1,HAUS4,FADD,LRRC75A,CUX1,EIF2AK2,IER2,MT1E,CERS4,PRKAA1,MX2,MX1,ACAA1,ETV6,BORCS5,YTHDC2,SSH2,RAB11FIP4,S100A6,S100A4,C5orf64,VAV3,AMPD2,CTSH,TMEM127,INPP4A,CST3,ECE1,CTSS,PLCL2
GSE37416_12H_VS_48H_F_TULARENSIS_LVS_NEUTROPHIL_DN	AUD	-0.000281822	0.000652949	0.666022	179		brain	TWAS	c7	0.666022	1	KLHL36,STAG3L1,C12orf60,FHDC1,AS3MT,CNNM2,LINC00847,ZFP62,SMG1P5,CCDC18-AS1,ALG14,TLCD4,SUCNR1,ACAT2,SLC22A3,LPAL2,FAM13A,PLD3,EFEMP2,ITGB3BP,ESPNL,DBI,PHC1,M6PR,PDE4C,PAAF1,UACA,C7orf50,NPIPA1,NTAN1,PKD1P6,CAPN12,DYRK2,MYRFL,TNFRSF14-AS1,TNFRSF14,FUT11,PRICKLE1,COMMD4,ABHD14B,NISCH,IGHMBP2,NUPR1,FAM161B,NPC2,GOLGA8H,RPL14,OSER1-DT,GPATCH1,GPI,USP22,NAP1L1,DNAAF10,ATP6V1E2,SETDB2,CRKL,PIK3C2B,DUXAP10,IL18BP,NBPF1,TPST2,CAVIN1,VAT1,POLR2A,KRBA2,LONP1,LRRC39,SNAPC1,ATP2B1-AS1,LRRC1,FCGR2B,FCRLB,ZNF160,ZNF813,ZBTB25,RPS25,ATP13A3-DT,MZT2A,ZNF208,CCR5,FBXW12,HSD17B4,HEXB,DPH6,ZSCAN30,TMC6,KAT6B,SMDT1,OXSM,GAS2L3,RPS28,SGSH,SLC26A11,SBNO1,GTF2H3,UBC,UBXN2A,KAT14,TRAPPC2L,TSR3,GNPTG,CLCN7,PLA2G7,ANKRD34A,SYNM,ATP8B1,TUBAL3,CCDC15
GSE37416_12H_VS_48H_F_TULARENSIS_LVS_NEUTROPHIL_UP	AUD	0.000393836	0.000921789	0.669196	121	0.475584	brain	TWAS	c7	0.669196	1	ADAM8,CRISPLD2,PLEKHM1,R3HDM4,COP1,SMURF1,PILRA,NFKB1,IFNAR1,CNOT6L,STIM2,ATP10D,LIMK2,TAPT1,CNOT6,OSBPL9,DEF6,KCTD20,OSBPL11,LGALSL,SIPA1,ZNF131,CLTB,PDLIM7,DSE,ARIH2,SUPT4H1,ZMYND15,CUX1,GNMT,SLC35B2,HIGD1A,GMIP,PPM1M,INPP1,NAB1,ATP2B4,STRN3,SRXN1,SIRPA,ZNF410,AREL1,RASSF5,MAPKAPK2,F11R,LATS2,TMX4,SERPINB1,SERPINB9,MYH9,SIPA1L1,C1orf162,PHTF1,ZNF641,CDADC1,KPNA3,GIMAP4,SP110,DR1,TNFRSF1A,MLF2,ARAP3,P2RY2,RELT,RHOF,CLIP1,TOR1AIP1,STX6,NBR1,SKIL,FAM8A1,LRRC75A,GALNT1,PADI2,ADGRE5,TOP2B,TAB2,PSME4,MAX,LYSMD2,MAPRE1,MAP1LC3A,OLR1,MX2,MX1,ACAA1,RPS6KA5,LGALS9,YTHDC2,RAB11FIP4,SNX18,VAV3,TMEM167B,MAPK1IP1L,CDK17,TBC1D30,MED21,STK38L,ECE1,RAB21,PLCL2,DYNLT1
GSE37416_CTRL_VS_0H_F_TULARENSIS_LVS_NEUTROPHIL_DN	AUD	0.000283428	0.000669368	0.671985	149		brain	TWAS	c7	0.671985	1	PRAP1,AXL,VSTM2A-OT1,ZNF876P,OR2M4,TMEM54,CSMD2,NOPCHAP1,NUAK1,ADAMTS2,FLT4,LRRC66,TCTN3,CACNA1G,COL12A1,LIX1,DNAI4,TMEM14A,GSTA1,MATN1,XRRA1,ANO8,FILIP1L,CERS3,OSMR,DISP3,CCK,ARHGAP11A,SELL,TMEM266,CCDC86,ANGPTL1,CD46,DBF4B,MNDA,ATP1A4,DLG5,SF3A2,LSM11,BASP1-AS1,ZNF529,CCT6B,C17orf50,NPHP1,RAP1A,CCDC122,TPO,MAP4K3-DT,ZNF549,SEZ6L,ASB4,VWA5B1,LINC01141,SETMAR,PALD1,RGS2,KCNMB4,PRSS50,LINC00205,SLU7,DNAH17-AS1,CALN1,SLC1A7,KLK14,ZNF528,LINC00240,HHLA3,SMTNL1,NTN4,KCNA1,DGCR5,ANKEF1,TMEM196,TRHDE-AS1,GPRC5D-AS1,EARS2,SLC45A1,LINC00421,STXBP6,EBF3
GSE37416_CTRL_VS_12H_F_TULARENSIS_LVS_NEUTROPHIL_DN	AUD	-5.69E-05	0.000678761	0.933144	123		brain	TWAS	c7	0.933144	1	TMEM91,CYSTM1,TCAF2,TMEM248,SAP30,VGLL4,CNOT1,SPP1,PKD2,FAM13A,MTFP1,PIK3IP1,AK2,PHC2,FAM162A,NFXL1,UFSP2,CFAP36,NARF,WDR45B,PDXK,UGP2,SERTAD2,RIMKLA,TNIP1,ADAM17,HPCAL1,WDR54,HK2,ESCO1,GNA15,KDM4B,ZNF12,SERPINE1,NUP58,MEA1,LRRC73,ASCC1,FUT11,CA11,GYS1,G0S2,COX20,SLC25A26,KDM3A,DDIT3,WDR64,ERO1A,MAPK1IP1L,GPI,GRAMD1A,THAP8,FAM210A,RNMT,MXI1,GPR12,SH3D21,B4GALT5,IL18BP,RELT,C17orf49,KCTD11,RNF227,VEGFB,PPP1R14B,DUSP3,LSM12,TBC1D22A,LONP1,SNAPC1,RHBDF2,JMJD6,FCRLB,MYNN,ZBTB25,MAP2K1,TNFAIP8,SBF2,AMPD3,OXSM,VDAC2,RAB8B,OPA3,TPI1,CHMP4B,GUK1,CFDP1,TMEM231,TERF2IP,PDK1,ZNF292,SLC43A3,EDEM1,TSPAN14,NEPRO,ATG9A,GZF1,NFKBIZ,CLN3,SGF29,RAB21,RBM8A,LGALS8
GSE37416_CTRL_VS_12H_F_TULARENSIS_LVS_NEUTROPHIL_UP	AUD	9.55E-05	0.000894106	0.914946	152	0.848444	brain	TWAS	c7	0.914946	1	NCOA4,RFLNB,STMN3,ZMAT3,PAXIP1-DT,CDK6,ABCC5,TLR1,WDR1,ERP27,STRAP,PXN,MLXIP,CASP3,PRIMPOL,VPS36,ANAPC13,CCM2,PCNA,CCDC69,NTAN1,YPEL2,CA4,CLPTM1,FAM117B,LY75,DEF8,GABPB1-AS1,MYO5A,CASP8,WASF2,EPB41,LRRC57,LCLAT1,DPY30,TESMIN,LINC02910,MAP3K5,CD46,GIMAP4,NUB1,ZMPSTE24,SMAP2,TMX4,TAX1BP3,PSMB6,PEX12,ADD3,RABGAP1L,KIAA0040,IMPACT,LRRK1,CUL3,SLC40A1,DGCR2,RTL10,HSD17B12,PPM1F,GIMAP8,LIMD2,NUP50,RAB3D,RNF114,MTURN,ZNRF2,ADAM19,UCP2,MAT2B,RETREG3,ARHGAP1,STK4,ACP3,RGS18,HAUS4,FAM8A1,MARCHF8,RIC8A,ST6GAL1,ZC3H13,ABHD13,VPS4B,FAM174A,GMCL1,FAR1,PDE3B,ORAI2,TUBA1A,UBE3C,HERC1,CRLF3,MICALL1,KCTD12,SNX18,TMCC1,BRI3BP,BRAT1,STXBP5,OGFRL1,GALNT10,VCL,MNDA,TRIM27,BTBD6,MPPE1,ADI1,FRAT2,SLC66A3,CREB5,MPZL1,CTSS,CERS2,NCBP2AS2,CBX3P2,ZNF217,UPF2
GSE37416_CTRL_VS_24H_F_TULARENSIS_LVS_NEUTROPHIL_UP	AUD	-0.000349821	0.000884939	0.692618	162	0.775865	brain	TWAS	c7	0.692618	1	PARG,NCOA4,TIMM23,TMED3,RFLNB,HELZ2,NOA1,ABCC5,SLC46A3,HERC6,SLC35E2B,GABRB1,HLTF,DENND1C,PRIMPOL,VPS36,VPS13C,ENTPD1,IFIT2,IFIT5,PCNA,MED24,RBL2,PIK3CD,PDE4C,BOLA3,POLE4,CHST12,LAMTOR4,TRERF1,DEF8,SELL,ATP5F1A,ADAMTS20,FOXN2,GTF2A1L,TRANK1,ACADSB,CD46,NUB1,PIGM,AVIL,TMX4,ALCAM,ZNF792,CRTAP,METTL16,PEX12,PDSS2,SEMA3C,MMP25,ADORA3,IQGAP2,F2RL1,NUP50,ZNRF2,GGCT,GCLM,LTB,DEF6,ZC3HAV1,DENND11,ARHGAP1,PLEKHA5,APIP,SYNE2,MAX,SAMD9,SAMD9L,ZWILCH,TMC6,TASOR,SLC39A11,DBT,NUP93,PDE3B,HSPD1,IPCEF1,MX2,TUBA1A,GVINP1,FGL2,ANAPC7,SCP2,ZCCHC2,ADO,DGLUCY,SNX17,CRLF3,SRSF11,ADAR,ZNF611,GTF2H3,BRI3BP,VCL,UBXN2A,CDK2AP1,MRPS5,INPP4A,MPPE1,IMPA2,ADI1,SSH3,UTP6,PHF14,RNF144A,CTSS,SORT1,PRKAB2
GSE37416_CTRL_VS_3H_F_TULARENSIS_LVS_NEUTROPHIL_DN	AUD	0.00305497	0.00252939	0.227129	105	0.75675	brain	TWAS	c7	0.227129	1	FCAR,TCAF2,VGLL4,MTFP1,GYPE,NR1I2,FAM162A,CNGA1,GRPEL1,SAR1B,SYT3,KLK5,ISG20L2,KIRREL1,ADRB1,COA1,TCAP,INSM1,HK2,ZNF12,ZPR1,NUP58,LRRC20,ASCC1,FUT11,ARL5B,PGAM1,G0S2,NABP1,FAM177A1,RALGAPA1,ABT1,ARHGEF12,LPIN3,KDM3A,LINC00471,RBFOX2,FAM210A,RNMT,THUMPD3,KIF3A,CHMP2A,SPTSSB,IL18BP,MGAT5B,KCTD11,FGF11,RSPO1,LONP1,DNA2,MYNN,EBLN2,ZBTB1,ALLC,ZNF295-AS1,OR51B5,PPP2R2D,BNIP3,NGLY1,OXSM,ZNF556,F10,ATP6V1FNB,DNAJC22,RAB8B,IRGQ,TGM1,ALDOC,TPI1,IRF2BP2,IL1A,GAD1,PDK1,ZNF292,FEM1C,SCUBE2,MTARC2,JRKL,ONECUT2,NR2F1-AS1,GSG1L,PNPLA1,LGALS8
GSE37416_CTRL_VS_3H_F_TULARENSIS_LVS_NEUTROPHIL_UP	AUD	-0.000292262	0.00089791	0.744809	135	0.48495	brain	TWAS	c7	0.744809	1	KCTD10,RGS19,RNF130,HCG27,WIPI2,TLR1,LIAS,NOA1,ST3GAL6,GRSF1,SLC35E2B,COQ8A,CDKN2AIPNL,ANAPC13,DCPS,SUCNR1,ERMARD,CCM2,PP12613,DNAAF9,RASSF2,CCDC69,HERPUD2,WAC-AS1,CACNA2D4,ZMYND15,MED31,CTSZ,RPL7L1,GABPB1-AS1,LYSMD2,MAU2,SELL,METTL18,GXYLT1,WDR37,FRAT1,FRAT2,PI4K2A,WDR82,CD300LF,DSTYK,RBCK1,ISCA2,GLRX,CCDC66,PDHB,CHPF2,CDC40,CAP1,FBXO9,DNASE1,UBN1,ARHGAP9,ZNF302,DCLRE1C,DLGAP1-AS3,RABGAP1L,ARPC2,PDCD6,RCN2,SLC40A1,UTP15,F2RL1,CD14,LBHD1,ZNF552,EDEM3,KCNE3,COASY,RETREG3,ARL6IP5,TIGD1,SPTB,FNTB,FAM8A1,RINT1,SCAP,GALNT1,CEP68,ARHGAP25,PCBP1-AS1,TAF1D,KANSL2,ZNF180,CRLF3,EVI2A,RAB11FIP4,ZNF701,BRI3BP,OGFRL1,FYB2,MTIF3,RPL32P3,FES,JKAMP,CETN3,ASF1A,MRPS22,CEP19,PRKAB2
GSE37416_CTRL_VS_48H_F_TULARENSIS_LVS_NEUTROPHIL_DN	AUD	-0.000104268	0.000556746	0.85144	126		brain	TWAS	c7	0.85144	1	PSMF1,SIRPB1,HLA-A,CSNK2B,DTX2,SAP30,SPCS3,WBP11,COX6A1,UFSP2,DYM,C18orf32,CC2D1B,PRPF38A,TMEM59,RAB5A,CAMLG,GCC1,ZDHHC6,STXBP2,MORC3,SP1,TPST2,XBP1,PRNP,DTNBP1,BRMS1,TNFRSF14-AS1,ACBD3,NUP58,MEA1,GRK5,TMED7,ATG12,TRIM69,TMEM258,SPG21,TPRA1,ARF4,COX20,HSPA13,PCNX1,SIPA1L2,USP22,SNX27,CRIPT,SETDB2,UBXN4,WDR20,TRIP12,NDUFA2,NDFIP1,CTNNB1,C17orf49,GPS2,FBXO42,DHX8,SPINT2,SUPT5H,RBBP8,ATP2B1-AS1,CSE1L,CRK,MIR22HG,VPS4A,RBM23,CCDC93,ZNHIT1,FBXL13,BTAF1,HEXB,NPHP3,AKIRIN1,DNAJB1,LAMTOR5,SLC36A4,NUDT21,WBP4,MAPK6,ATP6V1E1,BCL2L13,TMEM199,COPS2,POLR2F,GGPS1,AKIRIN2,CD164,GPATCH1,TESK2,SLC66A2,VPS26A,POLR1D,TXNL1,ANP32E,RASA2,COPB2,ADPRM,RBM8A,POLR2D
GSE37416_CTRL_VS_48H_F_TULARENSIS_LVS_NEUTROPHIL_UP	AUD	-0.000123407	0.000669804	0.853822	146		brain	TWAS	c7	0.853822	1	ACACB,MVK,LRFN5,RFLNB,STMN3,TBC1D1,GSTCD,CCDC157,FAM218A,CCKAR,SULT1B1,RUFY3,PRIMPOL,SH2D1B,SORBS1,TCTN3,GPAM,FUT3,EVI5L,LINC00957,DDX60,MPZL1,ATP1B1,KIFAP3,IFNLR1,BOLA3,SEMA4F,GCFC2,CYBRD1,ZNF579,TEX55,BUB1B,ATP5F1A,KBTBD7,DNAJC15,CNDP1,GOLGA8H,AKAP7,C10orf67,ENKUR,MKX,DHFR,SLC38A6,OAS3,ZNF548,GIMAP4,GIMAP2,TMEM176A,NOD1,GGCT,SP110,MS4A4A,TMEM223,MDFIC,ACAT1,RDX,XAF1,B3GNT4,ATP9A,LAMC1,RNF125,TP73-AS1,AQP4-AS1,SAMD9,SAMD9L,ZC3HAV1,TRAC,APOBEC3G,SLA2,ZWILCH,RRM1,OR51B2,TRIM22,SHLD2,ASB13,DEPDC1,APOL6,NUP210,ZNF93,SNX7,C19orf84,MPRIP,LGALS9,ABHD15,TRIM44,ELAPOR2,ABCD3,DUT,ESS2,VIPR2,SHISA2,WDR3,HS3ST5,EMB,RABEP2,KLHDC1
GSE37416_CTRL_VS_6H_F_TULARENSIS_LVS_NEUTROPHIL_DN	AUD	0.000145288	0.00068084	0.831019	121		brain	TWAS	c7	0.831019	1	BNIP3,ADAM8,SQSTM1,SAP30,NFKB1,VGLL4,PKD2,SF3A1,MTFP1,PIK3IP1,PHC2,RBPJ,MFSD10,HLCS,FAM162A,NFXL1,GRPEL1,ITPRIP,UFSP2,SAR1B,CPNE5,STK10,EFNA3,NARF,PDXK,ICOSLG,RIMKLA,TNIP1,PGM1,HK2,ESCO1,RANBP2,IZUMO4,GNA15,KDM4B,SERPINE1,NUP58,ASCC1,FUT11,GYS1,PGAM1,PLEKHO2,COX20,KDM3A,ABCF1,ERO1A,MAPK1IP1L,GPI,GRAMD1A,FAM210A,RNMT,THUMPD3,SH3D21,HPCAL4,AMDHD2,IL18BP,KCTD11,RNF227,PPP1R14B,HSPG2,DUSP3,LONP1,SNAPC1,RIOK3,ZNF331,MYNN,CBX5,ZBTB25,ZBTB1,DDX18,LMNTD2-AS1,RASSF7,MUC6,ZNF770,SULF2,LINC00645,GSTM3,NGLY1,OXSM,HDHD5,LZTS2,OPA3,ALDOC,TPI1,DAP,GUK1,PDK1,ZNF292,SLC43A3,FEM1C,EDEM1,CRYBB2,ALKBH5,B9D1,ATG9A,RCAN2,RBM8A,SLC25A21-AS1,LGALS8,IRF2BP2
GSE37416_CTRL_VS_6H_F_TULARENSIS_LVS_NEUTROPHIL_UP	AUD	0.00153518	0.00217042	0.479367	130	0.785108	brain	TWAS	c7	0.479367	1	RFLNB,ZNF516,HNRNPUL1,RABAC1,NSFL1C,GNB4,ABCC5,ST3GAL6,TLR1,TLR6,CEP44,APPL2,TAPT1-AS1,CASP3,CNOT6,SLF1,TMEM219,AIDA,SUCNR1,TOP3A,PGD,TSPYL4,CALHM6,RASGEF1A,GSK3B,FKRP,DEF8,GABPB1-IT1,AMN1,RESF1,ADGRE2,PRDX3,LCLAT1,DPY30,MED25,RAB37,MRPL58,NT5C,H2BC10,DSTYK,LINC02910,GTF3C1,CD46,ZMPSTE24,SERINC5,SLC38A2,TAX1BP3,ABHD2,KIAA0040,KIF21B,INPP5B,SLC40A1,RABIF,MAP3K3,LIMD2,KIAA0930,RNF114,MTURN,NDUFA2,ZMAT2,NUDT3,KCNE3,MLXIP,ATP6V0B,STK4,TIGD1,ATG2B,GSKIP,RGS18,GLRX2,GPR27,NCK1,UBN1,KLHL7,SLC19A1,ZC3H13,CEP43,GALNT1,FAM174A,PDE3B,CMTM4,DUS2,NFATC3,HERC1,FAM53B,NDUFB1,CTBS,SLC25A3,EVI2A,KCTD12,BRI3BP,TMEM243,FIG4,DGCR2,MPPE1,IMPA2,EPRS1,GRAMD1C,ARHGAP19,MTMR12,MAVS,MPZL1,MPC2,SLC22A15,NCBP2AS2,CBX3P2
GSE37532_TREG_VS_TCONV_CD4_TCELL_FROM_LN_DN	AUD	7.37E-05	0.000486586	0.879642	143		brain	TWAS	c7	0.879642	1	NDUFA3,PPP1R12C,ZNF579,POLR1A,STING1,HLA-B,HLA-DRB1,LTA,CASP6,LAP3,LYAR,PLBD1,PARM1,NAAA,HSD17B11,COQ8A,DUS3L,ALKBH7,DENND1C,NDUFA7,POLR3E,STK10,GPATCH4,ZMIZ2,QTRT2,SHMT1,TVP23B,IFNLR1,M6PR,MST1,PARP3,MYL9,SNHG17,USE1,MRPL24,NOC2L,MORN1,TRAPPC2L,FANCA,SELL,SEMA7A,NAB1,LY86,EEF1E1,IKBKE,RASSF5,STAT6,FXYD5,SDHAF1,GSTT2,GRAMD2B,GLIPR1,TBL3,CTSS,RFX5,TUFT1,TM2D3,WDR75,UTP15,ARAP1,LIPT2,PPP1R14B,MTHFD1L,RHOF,KCNAB2,DENND11,HEXB,SYS1,PREX1,DAD1,PSME1,KLF12,MAP2K1,ETV6,SLC19A1,SRI,CYB5R3,TMC6,KYNU,BCL2,THOP1,IQSEC1,CHCHD4,STIM1,NME1,BID,TAF4B,KCTD1,EEF1AKMT1,TRMT61A,NSUN2,CYTH4,SLC20A1,RAD17,UBXN2A,MAP3K8,CASP1,ATP5MC1,CIITA,EPRS1,DENND5B,NXPE3,NFKBIZ,CMTM3,PSMB10,ADAMTS6,RAB30,CLN3,CHD1L,PCED1B,ABCC4
GSE37532_TREG_VS_TCONV_CD4_TCELL_FROM_LN_UP	AUD	0.000196081	0.000556335	0.7245	143		brain	TWAS	c7	0.7245	1	UNG,SRP72,PARL,ALG3,ECE2,GAR1,LAP3,NUDT9,ATAD3A,HSP90B1,NOPCHAP1,SFXN2,DYM,RYK,THUMPD1,POLR3E,MUC1,GPATCH4,AEN,RRP1B,SLC19A1,CTPS1,RIMKLA,EBNA1BP2,PLSCR1,CDC25A,BSN,ABHD14A,SNHG17,HK2,C7orf50,ZNF239,PARN,ATIC,PECR,C1QBP,HDGF,PRELID3B,ADSL,DNAH11,IDH3A,PUS7L,TTC27,GRWD1,PRMT1,C19orf48,TMEM109,TMEM216,WDR74,KYAT3,RPP14,PSMG1,SF3A2,EXO1,DDT,WDR75,YDJC,MRTO4,MRPS27,FTSJ3,ECSIT,WDR55,SNHG32,WDR46,WDR3,PHGDH,ELP5,DNAJC11,FAH,EIF2B3,SUPV3L1,SAR1A,SRP68,UTP4,SHQ1,USP39,TSEN2,CHCHD4,METTL13,POLR2I,NRP2,MCM8,RARS1,NOP58,IMPDH1,HSPD1,MAGOHB,MRPL37,ZDHHC3,TRMT61A,POLR1B,SLC35F2,TIMM10,DTD1,CFAP298,SLC7A5,APRT,LITAF,CCND2,WDR36,NOP56,NDUFAF4,RBM8A,CHD1L,ZC3H15,MPHOSPH10
GSE37532_TREG_VS_TCONV_CD4_TCELL_FROM_VISCERAL_ADIPOSE_TISSUE_DN	AUD	-0.000410839	0.000902475	0.648939	139	0.639091	brain	TWAS	c7	0.648939	1	BTBD1,SYNRG,AGA,HPGDS,BANK1,IFNAR2,SMIM11,INTS12,CCNI,ZCCHC17,AK2,PALLD,ZFP62,OLFM4,GNPDA2,EIF2A,NES,EIF4B,EIF1AD,ANLN,LAPTM5,ALMS1,MOB1A,POLE4,LY75,SSR3,LMOD2,BUB1B,GOSR2,ARHGAP11A,COMMD10,TFAM,IPO9,TMEM183A,IKZF5,FAM32A,NPC2,NEK9,CD46,MRPL32,ARF4,ACOT13,PRIM1,QRSL1,RIOK1,RAD9B,MAPKAPK5,CTNS,NUP205,MXI1,SPECC1L,ALG5,NHLRC3,TTC32,UBE2L3,TBCA,INCENP,TRIM59,CDC42,MTCH2,MCOLN3,SELENOF,NAA38,BDH1,LIG1,LRRC1,RTP4,GDI2,CEP68,TMEM106B,RDH12,AP1S3,TMOD3,THOC7,RRM1,COPS2,NUFIP1,OSBPL2,KARS1,CASP1,GNS,ANKRD6,RUVBL1,TEX101,HEBP1,ADI1,JKAMP,HDAC2,POLR2D,FICD,RNF213
GSE37532_TREG_VS_TCONV_CD4_TCELL_FROM_VISCERAL_ADIPOSE_TISSUE_UP	AUD	-0.0004858	0.000900677	0.58963	131	0.478137	brain	TWAS	c7	0.58963	1	SYCE1,ARHGAP22,OGDHL,ATP2C2,MADCAM1,PRTN3,TNR,PAPPA2,TRPV6,RSPH10B2,STBD1,PERP,GSTO2,THBS2,EPN3,SPATA20,PI16,DTNA,BCAN,NES,TRPM2,SLC16A12,GAP43,FBXO2,DLK2,MUC20,HMGN2,RAB3IL1,AGMAT,TMPRSS7,CNDP1,LOX,PELO,SIGLEC5,BMP8A,ACBD7,CAPN9,MOBP,HTR3A,ABCC8,MRC2,TCAM1P,DNER,P3H3,CPA4,USP44,PACSIN3,ASGR1,GUCY2D,CDA,TSPAN11,SLC7A8,ADCY4,ALLC,USP43,ENC1,BEND7,INPP5J,DAPK2,SLC25A48,CTNND2,SLC22A3,FNDC7,SMTNL1,GPR6,SLITRK5,ATF7IP2,RGS5,ROBO3,SVIP
GSE37532_TREG_VS_TCONV_PPARG_KO_CD4_TCELL_FROM_LN_DN	AUD	0.0008174	0.00207866	0.694147	122	0.724199	brain	TWAS	c7	0.694147	1	ADAM8,EXOSC5,CD83,HLA-F,HLA-J,TYW1,GALNT7,NFKB1,GAR1,MED28,LYAR,MRPL20,GRPEL1,NT5DC3,NOPCHAP1,CFAP97,PRMT1,NAPSB,PUS3,RIOK2,DAP3,MRPL12,HIVEP3,PLSCR1,LTBP3,YIF1A,ZNF317,EIF3G,KPNA6,TXLNA,RPP40,SYNGR2,USP36,DNAAF5,CMSS1,NIT2,MKNK2,TIMM13,NCLN,MYBBP1A,DHX33,MRPL24,RPL7L1,POLR1C,XPO5,HSP90AB1,EIF5B,CHST10,ZNHIT6,SEMA7A,CCDC86,TMEM223,WDR74,DNAH1,PDIA6,PMM2,GTF3C6,RPF2,CD40,TRAP1,TSPAN31,ZNF573,FAM98A,PNO1,TM2D3,NAMPT,ATP13A2,MRTO4,PAK1IP1,NEDD9,CCDC88B,MTHFD1L,AARSD1,EIF4G3,PFAS,NAT10,RRP15,MIOS,SHQ1,ANAPC1,KMO,TAF1D,ACAA1,XPO4,ZNF226,EIF5,APEX1,PNP,SLC35F2,MFSD1,KARS1,MIR155HG,JAM2,SNX11,SNX9,CYBA,CERS6,RAB3GAP2,TAP1,RRP12,WDR3,ADAT2,DNPEP,MCCC2,CEP85L,ERGIC2,NDUFAF4,SRPRB
GSE37532_TREG_VS_TCONV_PPARG_KO_CD4_TCELL_FROM_LN_UP	AUD	-8.13E-05	0.00182681	0.96452	169	0.116761	brain	TWAS	c7	0.96452	1	BLVRB,BCKDHA,XRCC1,KCNN4,RPIA,USO1,HPSE,CCNG2,TIFA,NFYB,WASHC4,TMEM131L,DCUN1D4,YPEL3,ERI2,RALBP1,PDE4B,DNAI4,IFIT1,KRT222,DGKD,THOC3,SLC25A33,ARL6IP1,CCP110,HMGCL,POLI,TRIM37,ANXA2,ITGA6,NUP107,CPM,MAN2A1,LBR,ACBD3,SEC23IP,RET,NEIL1,MAN2C1,EHD3,PIF1,MSH2,G2E3,CHFR,SKA3,BRWD1,DHFR,MSH3,TAX1BP3,ANKFY1,SLFN13,RDM1,B9D1,NATD1,CDCA8,INPP5B,BAIAP2L1,CCNF,PPP2R5C,CDKN2D,SMARCA4,SPC24,NSMCE4A,POLR2G,LATS1,AKAP12,BCL7A,PYROXD1,C2CD5,PSMC3,HP1BP3,RNF125,NFATC3,TERF2,SORD,SGO2,C1GALT1,EXOC2,SERPINF1,IFT46,DNAJC12,SDHB,PHOSPHO2,SASS6,PCYOX1,LRWD1,ANAPC7,LMO4,RTCB,CPSF2,CMPK1,PCK2,GRPEL2,PNP,SLC30A5,ARHGAP29,ABCD3,CDC7,GOPC,OGFRL1,FIG4,CDK1,TERF2IP,NUDT4,FAAP24,USP47,AKT1,SLC66A2,TMEM242,IDH2,TFDP2,AKR1B1,MIS18BP1,GPSM2,NADK2,VPS45,KLHDC4,NUF2,CMC2,SMPD4
GSE37532_TREG_VS_TCONV_PPARG_KO_CD4_TCELL_FROM_VISCERAL_ADIPOSE_TISSUE_DN	AUD	0.000187469	0.000666156	0.778389	148		brain	TWAS	c7	0.778389	1	LASP1,UCKL1,EIF2AK3,GNB4,RCHY1,SCARB2,GABBR1,HLA-DOB,PNRC1,HPSE,KLHL24,BANK1,TLR1,SLC46A3,ATP8A1,CTSO,CCNG2,MARCHF1,CPE,KRT222,EAF2,ATAD1,FAS,IFIT1,PRIMPOL,RGS14,CLK4,OSBPL9,TCEANC2,LGR5,HERC3,CCDC186,TRAM2,ICOSLG,DAZAP2,PRR13,DNAAF9,CDS2,SELENOP,C5orf34,AKTIP,TSPYL4,ZUP1,MBD2,POLI,SLC12A6,PIGV,C17orf58,CR2,LATS2,BRWD1,SERINC5,TXNDC16,LMBRD1,ADD3,RABGAP1L,BAIAP2L1,CD53,RFX5,SCN11A,GIMAP8,RNF145,PDE2A,CACNB4,CEBPG,LMO2,GAL3ST2,MON1B,CASP9,RASA3,SH3GLB1,ZBTB4,HP1BP3,RGS2,SLC28A2,MINDY2,HSPA2,DDX17,HEXB,FAM221A,ESYT3,TGFA,PGAP1,ANKRD44,KBTBD7,CHKB,CARD6,RELN,SPATA6,CRLF3,SLC30A5,PIK3CG,TMEM30A,SEC16B,RALGPS2,ZC3H7A,LPIN2,GZF1,ACSS1,SATB1,PDZD2,BRD9,PARP8,DUBR,ZNF217,ERO1B,TMEM181,ADCY7
GSE37532_TREG_VS_TCONV_PPARG_KO_CD4_TCELL_FROM_VISCERAL_ADIPOSE_TISSUE_UP	AUD	0.000354698	0.00089546	0.692026	158	0.325246	brain	TWAS	c7	0.692026	1	TIMM23,CPEB1,CISD3,POR,SAP30,LAMTOR3,CFAP298,ATP5PO,SMIM11,POP5,BCL7A,TEC,C12orf75,MRPL36,FAS,SLC25A4,CLYBL,ITGA7,RYK,ANXA3,ECHDC1,SND1,GPRIN3,FKBP5,PPIL1,AEN,ZMIZ2,COX16,INPP5D,GALE,RWDD1,SNRPD1,THOP1,MATK,UHRF1,BARD1,C1QBP,MED31,ICA1L,EPDR1,COX17,PAFAH1B2,CTSZ,ACSL3,AP1S3,TRAK2,GLYCTK,IPMK,SC5D,FAM110A,ABCF2,NMRAL1,AKAP1,TUBB2A,DTX1,ALG8,PDCD6IP,RNPC3,ALDH7A1,CNIH1,LGALS3,ASNS,GNPTG,TBL3,MRTO4,MYO1F,LDLR,MTA2,BAK1,RNF157,SEC14L1,PPP1R14C,MRPS33,RYR1,RNF125,CDC20,SYTL2,UTP4,OSBPL3,PLEKHG3,PSMB5,CENPV,AHCY,UQCC1,TSPAN4,ZNF770,NOP16,IPO9,DEPDC1,SMCO4,CHCHD4,HSPD1,NME2,LMO4,RPS27L,CPSF2,KSR1,GRPEL2,KCNK5,RNASE4,DHCR24,ATP5MC1,DENND5A,EMP1,PLAGL1,IL1R1,SPEF1,MPZL1,CTPS1,YARS2
GSE37532_VISCERAL_ADIPOSE_TISSUE_VS_LN_DERIVED_PPARG_KO_TCONV_CD4_TCELL_DN	AUD	-0.000720484	0.00288918	0.803072	62	0.510469	brain	TWAS	c7	0.803072	1	CACNB2,MRM1,PLEKHM1,CNNM3,GABBR1,CCDC158,GCN1,SLC5A11,DENND1C,AS3MT,TTC39A,CACHD1,DTNA,CSAD,SPOCK1,TGM2,SULT1C2,MTOR,SLC27A2,PDE10A,SYNE1,UPP1,MAMSTR,TBC1D17,H1-2,CFB,SIPA1L1,SCML4,CABIN1,GNB1L,ANKK1,SLC9A8,CNMD,ACOT4,SZT2,TMEM63B,GSTM2,CNTN4,LRRN1,CCDC88C,NAV2,SLC43A1,HTR4,ADCY1,OPN5,CREB3L2,TARS2,SERPINB2,FSIP2,TSHZ2
GSE37532_VISCERAL_ADIPOSE_TISSUE_VS_LN_DERIVED_PPARG_KO_TCONV_CD4_TCELL_UP	AUD	-6.26E-05	0.000921252	0.945838	123	0.665353	brain	TWAS	c7	0.945838	1	BTBD1,MYOT,RCC1L,PSMD2,HPGDS,NFKB1,ADH5,TMBIM4,SEPTIN11,PALLD,HDDC2,EI24,MCM3,PSMB1,PRNP,SFT2D2,NDE1,ARL6IP1,ZCCHC17,LYRM4,TMA7,IP6K2,RRN3,SMARCAL1,RPL28,BUB1B,DDX1,GOSR2,NPEPPS,CBX1,CHST10,ATP5F1A,PRDX3,WDR11,SNX1,RPL4,ANGPTL1,HIBADH,PSMA2,ARF4,STX7,ACOT13,TRIT1,CTPS1,NUP205,UBA2,S100A10,ALG5,EXOSC8,MCM6,PPP2R5C,TTC1,MTA2,PID1,CDC42,DHX8,EXOC8,CAPZB,ARPC5,LIG1,ACOX1,PITPNA,ANAPC1,DSN1,HSD17B4,HSP90AB1,UBR7,CTR9,FBH1,NUP93,RRM1,BCL2L13,TFB2M,OSGEP,KARS1,MRPL39,TRAF6,NDFIP1,SPC25,RUVBL1,ANP32E,PRC1,JKAMP,UTP6,SARS1,ATP5PB,HDAC2,POLE2,NARS2,PLCL2,POLR2D,SNX5,GHITM
GSE37532_VISCERAL_ADIPOSE_TISSUE_VS_LN_DERIVED_PPARG_KO_TREG_CD4_TCELL_DN	AUD	-0.00353206	0.00260287	0.174785	93	0.23487	brain	TWAS	c7	0.174785	1	RFLNB,ADRA2B,CNNM3,GABBR1,KREMEN1,SELENOM,GATC,MFSD10,DENND1C,PNPLA6,SETD1A,RASSF2,PLD3,MED24,ATG2A,MAP3K11,GPRIN1,FAM193B,NEU3,P4HTM,MYO9B,REXO1,DOT1L,NCLN,PIP5K1C,CAMTA2,NPEPL1,TMEM222,ERN1,H1-2,KCNMA1,ATF6B,GRAMD1A,TADA3,SCML4,AMDHD2,TMEM106C,RASSF10,TMED1,FURIN,VPS33B,SLCO3A1,ATP1B2,PFAS,TMEM143,SPHK2,RANBP10,ZSWIM4,FMC1,GGA1,SYNGR1,NADSYN1,SLC29A3,INO80D,PMM1,ST6GAL2,DENND6B,ZFYVE1,SFXN3,NAV2,INSYN2B,PLAC8L1,GNA12,SHISA2,GPR12,TET1,ATG9A,TMEM44,NSUN3,TSHZ2
GSE37532_VISCERAL_ADIPOSE_TISSUE_VS_LN_DERIVED_PPARG_KO_TREG_CD4_TCELL_UP	AUD	0.00028535	0.000551222	0.604689	160		brain	TWAS	c7	0.604689	1	TUBGCP2,BTBD1,USP10,OMA1,EIF2AK3,ZMAT3,CAMK2D,AGA,HPGDS,MANBA,ANKRD50,NAAA,HCLS1,SLC15A2,GYG1,NEK3,HDDC2,ENTPD1,EI24,SLC35D1,MCM3,TMEM14A,NUDCD3,SFT2D2,ANLN,KIF1B,ARL6IP1,TSPYL4,GOPC,TPRKB,STAMBP,NIT2,FEZ2,DYNC1I2,PVR,CHST10,NT5E,DNAJC15,MPI,WDR76,SQOR,SLC30A6,USP3,SNX1,PLEKHO2,DENND4A,DIS3L,TEX2,ANGPTL1,SCRN3,MTX2,ZXDC,ACADSB,ANKRD10,TRIT1,SMAP2,PIP4K2C,MAPKAPK5,MYH9,CTNS,TAX1BP3,DARS2,ASNS,PHLDA1,BBS10,CD53,RCN2,ASB8,TTC32,TMPRSS5,LRRC61,CD4,MTA2,APOB,KLHDC10,DHX58,SELENOF,NAA38,STAU1,MFSD11,CBX5,METTL15,ZC3HAV1,TTC19,PLEKHB2,OXSM,SLC4A7,RAB27A,SRI,TTLL1,RNPEP,AMFR,RDH12,THOC7,RRM1,BCL2L13,LAPTM5,PLK2,CFDP1,SLC25A24,SARS1,CPPED1,EDEM1,LPIN1,GZF1,CAMK4
GSE37532_VISCERAL_ADIPOSE_TISSUE_VS_LN_DERIVED_TCONV_CD4_TCELL_UP	AUD	-0.000156873	0.000936462	0.866963	83	0.0908178	brain	TWAS	c7	0.866963	1	PTPN20,TSBP1,TAP2,PKD2,GSTO1,TMPRSS11D,KIRREL1,SNCA,BLVRA,ZIC1,TXNDC2,TGM2,ANXA2,EIF2AK4,GOSR2,SLC27A2,SUGP2,PBX4,PDE10A,ATP5F1A,TRIM29,KCNS3,TRAP1,SEPTIN12,JPH2,SIPA1L1,PDCD6,AQP1,SPHKAP,PID1,ATP5F1C,MAMSTR,SDF4,SLC37A3,MPZL2,STRIP1,CCDC85A,ATP6V1E1,CHST15,KLK10,SCN3B,MGAT4C,TOGARAM2,HTATIP2,WNT2,PDE1A,CENPH,SLC43A1,MRPS5,CDT1,PDZD2,NOP56,MAEL,MGMT,FUT4
GSE37532_VISCERAL_ADIPOSE_TISSUE_VS_LN_DERIVED_TREG_CD4_TCELL_DN	AUD	0.000172927	0.000492412	0.725451	96		brain	TWAS	c7	0.725451	1	LENG9,CNNM3,PDE6B,IDUA,BANK1,PTPN13,AFF1,MAN2B2,RPS26,NABP2,RBMS2,EPHB1,SETD1A,GARIN5A,GYPC,TRAM2,NPLOC4,CLPP,EVI5L,IFIT1,RASSF2,MAP3K11,EIF1AD,PACS1,TOM1L2,RERE,NMNAT1,NEU3,P4HTM,CAMTA2,FAM117B,INO80D,TAF8,GNMT,SH3BGRL3,WASF2,MXRA7,SH2B1,IKZF5,TTLL9,PRTN3,AP3D1,THOP1,AMDHD2,LYSMD4,CRTC3,SLCO3A1,DLG4,KDM6B,VAMP2,POC1B,RANBP10,KDM7A,PROSER3,POLR2L,POMT2,UROS,ERCC8,CES2,NAGA,ZBTB40,CEP68,OGFOD1,SELENOP,OLR1,CTDSPL,RIN3,CDH2,GATAD2B,NUP35,MAPK1IP1L,TET1,UST,PRCP,SCMH1,AMER3
GSE37532_VISCERAL_ADIPOSE_TISSUE_VS_LN_DERIVED_TREG_CD4_TCELL_UP	AUD	-0.00284353	0.00216791	0.18964	127	0.936007	brain	TWAS	c7	0.18964	1	TUBGCP2,COG4,TXNL4B,USP10,AXL,LMAN2L,MAML1,CDK6,EIF2AK1,TRMT10A,MCUB,PIGG,CD38,RNF185,GYG1,DYM,TMEM14A,SVBP,KRT222,DHX58,ANXA2,SLC25A12,PVR,FIZ1,XPNPEP3,EIF2AK4,CUL7,AFF3,MICU1,NT5E,NEIL1,ZSCAN29,PATL2,STAT4,TBCEL,RAB29,ZXDC,ACADSB,CHST15,RPL14,DIS3L2,TUBB2A,PAK1,DARS2,PHLDA1,PDCD6,GALM,TANGO6,CEP41,WASHC3,SLC22A5,G3BP1,DBNDD2,ZNFX1,SDF4,CASP8,CBX5,SLC6A6,ZC3HAV1,KIF13A,SBF2,AMPD3,RNPEP,PPP4R1L,RDH11,SCN3B,TLCD1,CFDP1,CPPED1,IQCE,CRADD,MRPS5,GTF2H5,SFMBT2,IL12RB2,DGKH,ACTR10,NSUN3,GPR83,HEPHL1,ABCC4
GSE37532_WT_VS_PPARG_KO_LN_TCONV_DN	AUD	0.00167741	0.00182498	0.358025	153	0.748938	brain	TWAS	c7	0.358025	1	ADAM8,VIM,CTSD,C15orf40,LIME1,HLA-A,TAP2,PSMB9,PPAT,HMGB2,CENPE,RNF10,CD38,YWHAH,TACC3,HPF1,LIPA,SNX25,NCOA7,CDKN2AIPNL,ITGB1,NRP1,HELLS,ENTPD1,ITGAX,S100A6,NAXE,DAZAP2,PRR13,CCNA2,CDC25B,PCNA,PLSCR1,CLIC4,SAV1,ANXA2,ADPRH,COX17,BUB1B,H2BC4,EFHD2,TPM4,GLRX,PDIA6,LPIN1,GEN1,NMT1,CAP1,PPT1,KNOP1,SHCBP1,RTN4IP1,SERPINB9,SH3BGRL3,THEMIS2,SMPDL3B,TICRR,PRC1,AP3B1,ARSB,PLEK,GMCL1,S100A10,ASNSD1,PHF11,NOD1,TNFRSF1A,CDCA3,ITGAV,PEPD,NUDT4,METAP2,MICOS10,RBBP8,SYTL2,NEK7,CAPG,TRPV2,TBCB,BIRC5,PTPN7,C11orf54,CWC15,COPS9,GSAP,CALM1,ETFB,MYO18A,REEP5,GPR65,VAV3,SLC25A24,LGALS3,EEA1,CASP1,NCAPG2,MAST2,MYADM,SNX9,CATSPERB,CCDC50,CSF1,SWAP70,ANP32E,NUF2,VWA8
GSE37532_WT_VS_PPARG_KO_LN_TCONV_UP	AUD	-0.00160949	0.00199138	0.418958	153	0.10254	brain	TWAS	c7	0.418958	1	ST8SIA6,VSTM4,BTBD1,RNF130,KLHL24,BANK1,TLR1,CNOT1,VPS13D,WDR17,TTC3,LYPD6B,ATP10A,OLFM4,TUT4,NCOA7,KAT2B,PDK2,CTSW,RAPGEF6,SHISA5,FOXN3,YPEL2,ACCS,LEFTY2,IVD,SNRK,FYCO1,KLHL26,RESF1,SLC12A6,INPP5F,FRMD6,MFSD6,RALGPS2,FAM163A,ELK4,RASSF5,PLEKHA1,ACADSB,CHST15,NPC2,KMT2C,SLFN13,KIAA0040,INKA2,TPO,IFT80,ZKSCAN8,INSYN1,PJA2,PLAAT5,DTYMK,D2HGDH,ZBTB4,HP1BP3,JADE2,SSBP2,CYGB,RNF111,LANCL1,KCNMB4,NHLRC1,ARHGEF4,TMIE,AP2A2,VIT,ITGB2,IL27RA,N4BP2L1,GPR75,AAK1,ZWINT,BBS2,SMPDL3A,IPCEF1,CNKSR3,BMI1,PIP4K2A,DCHS1,SLC25A36,RELCH,FAM76B,CCDC82,SPATA6,KHK,DCP2,CDK17,SLC25A3,DYRK2,ZNF292,LAMA2,L3MBTL3,FAM3C,FILIP1,LMBR1,PAXBP1,AHNAK2,NR3C1,CCDC28A,HECA,GPR83,MTRFR,CEP97,NXPE3,CTSS,MAP3K2,ZNF217,MGME1
GSE37532_WT_VS_PPARG_KO_LN_TREG_DN	AUD	5.84E-05	0.00251314	0.98145	100	0.555373	brain	TWAS	c7	0.98145	1	OGDHL,ATP2C2,PKD2,STBD1,BTNL9,THBS2,WDR27,CRYM,KIRREL1,SNCA,THSD7A,CCDC30,FRK,INSM1,CERS3,MUC20,GJD2,TRIM69,DUOX1,TPBG,BEST1,HHIPL1,SPESP1,RBM11,CAPN9,ANKAR,MARCHF10,ANKRD42,RSPO1,GUCY2D,CDA,EPHA8,SYN2,MMP21,INSYN2A,FERMT1,BMPER,DAPK2,KLK7,SLC25A48,S100A16,FNDC7,SARS1,GPR6,SLITRK5,DNAJA4,WNT16,MYOM1,PEBP1,GSG1L,SPHKAP,SVIP,SLAMF8
GSE37532_WT_VS_PPARG_KO_LN_TREG_UP	AUD	0.000160049	0.000932747	0.863761	100	0.313194	brain	TWAS	c7	0.863761	1	RAB4B,AXL,POU2F2,WBP11,NAAA,SLC35E2A,ITPKB,TERT,DYM,NABP2,RBMS2,ENTPD1,FHIP2A,TRAM2,IFIT1,JARID2,NMNAT1,NEU3,DNAAF5,IQCE,TAX1BP3,MINK1,FAM117B,WASL,CASP8,LRRC57,GLT8D1,H1-3,WIPF1,ANKRD10,KCTD6,MRPL57,FXYD5,TRIM13,LRRC61,WNK1,F2RL1,CD4,WDR46,TAF8,DLG4,KDM6B,ACBD6,LAMC1,DNAJC11,WASHC3,CLPP,CAT,CD44,FEM1B,ARFGEF2,MFSD11,METTL15,NACC1,IFITM3,POMT2,PMM1,DESI1,TTLL1,TGFBRAP1,ST6GAL2,TOM1,CHST15,ARID5B,IRF2BP2,NUP35,INSYN2B,MAPK1IP1L,PPP1R16B,TET1,SRGN,VPS33B,PRCP,SCMH1,FMO5,NSUN3,ABCC4
GSE37532_WT_VS_PPARG_KO_VISCERAL_ADIPOSE_TISSUE_TCONV_DN	AUD	0.000103892	0.00213674	0.961221	117	0.36912	brain	TWAS	c7	0.961221	1	PARG,COTL1,LASP1,ACP6,ZMAT3,FAM53C,KCTD7,WIPI2,LIAS,MAEA,MAGEF1,FRG1,NINL,ROR1,RRP1B,TCFL5,PDZD8,PRDX2,GCDH,CENPS,RPP40,UMPS,SNX4,SNRPD1,PDXDC1,MREG,WDR12,TRAK2,MCMBP,SNUPN,UTP25,NT5DC2,SFMBT1,MYO1B,OLA1,EEF1E1,CDC40,PSMG1,GET1,USP22,UBE2I,JPT2,CCNF,HMG20A,CUL3,CRKL,PELI2,REPIN1,GALNT11,TACC2,PARP2,APEX1,SUPT16H,CXADR,THAP4,ATG4B,STX6,PACSIN3,PINK1,FEM1B,B4GALT6,C1orf174,ASTE1,DAD1,OXA1L,PIDD1,CDC42EP3,KDM1A,LRPPRC,CERK,BID,SLC25A36,USP3,NUFIP1,CARD10,POLR2F,ANGEL1,RAB4A,FBXO28,GORASP2,SNN,SEPHS1,AMPD2,ATP5PB,PARK7,DNAAF2,ANKRD28,NARS2,PAK2,DLG1,U2SURP,CHST2,HEATR1
GSE37532_WT_VS_PPARG_KO_VISCERAL_ADIPOSE_TISSUE_TCONV_UP	AUD	-0.00255761	0.0020422	0.210433	149	0.67787	brain	TWAS	c7	0.210433	1	ST3GAL2,IST1,MED16,REEP6,B9D2,PPP1R12C,OMA1,ACTR1B,RCHY1,RNF130,HPGDS,TLR1,SLC46A3,SLC15A2,HLTF,COMMD2,TMEM131L,ITGAX,ACOX3,TUBGCP3,XAB2,ICOSLG,PFKL,ITGB2,MFSD5,FBXL20,MSL1,NDST1,DSCAM,SFT2D2,MAD1L1,DOHH,MATK,MRPL19,CD82,CLPTM1,SPAG7,SIRPA,IDH3B,TEX9,SLC14A1,SLC12A6,ANAPC16,MYO1B,CD300A,ZSCAN26,ANGPT4,PLEKHA1,RAB8A,MAP3K5,KMT2C,PIGM,CD244,NDUFS2,VPS35L,SNX21,ARHGAP9,B4GALNT1,DTX1,THEMIS2,SLFN12L,PTPN22,TSPAN2,DZIP1,MTA2,LMO2,PLEKHG5,TARS1,CASP8,OXA1L,TRAPPC12,TNFAIP8,CCR6,CEP70,CYB5R3,LRRK2,PIP4K2A,RASA4,KANSL2,GPD1,HDHD5,BORCS5,FAM234B,SIGLEC7,RNF149,IRAG2,CRLF3,ADAM22,MICAL1,PIK3CG,AKT1,DELE1,NFATC1,CIITA,CRYBB2,ACP1,LPIN2,SASH1,USP48,MICOS13,HLA-DOA,CLEC4D,OXNAD1
GSE37532_WT_VS_PPARG_KO_VISCERAL_ADIPOSE_TISSUE_TREG_DN	AUD	-0.000298181	0.000926583	0.747599	123	0.215584	brain	TWAS	c7	0.747599	1	CACNB2,SLC52A3,FKBP1A,GNB4,CANX,PSMD2,QDPR,STBD1,CCNG2,GPATCH4,ABCG1,TRAPPC10,PTTG1IP,PCBP3,HMGCS1,TMEM39A,PAFAH1B2,SSR3,TNFRSF13C,HIVEP1,MPI,ATF5,EMC3,SLC6A1,CACUL1,RGS10,HIBADH,CD200,HTRA1,SIN3B,NUMB,NPC2,GPATCH8,NMT1,MYLK,SCPEP1,SERPINB9,TUBB2A,GLCE,STAP2,MYDGF,NMT2,INPP5B,TAPBPL,IK,DOCK1,TXNDC17,PLAAT3,LDLRAD4,ALDH1A2,HPS4,SPINT2,PLPPR4,DNAJC13,RNF157,CDH1,GPR37,MX2,QPCT,RBM17,TNNT2,ACLY,PMEPA1,RSPRY1,ADCY6,VWA5A,CYP4A22,MAP4K4,SRP19,SECISBP2L,CHMP4B,PTPN21,RNF187,RAB4A,NDRG2,KCTD12,SLC22A3,ANKRD33B,LARS1,SSBP3,DHCR24,ADK,COG6,RASSF3,GNS,LITAF,SWAP70,SEC61A1,MYOM1,ZDHHC14,CREG1,RCSD1,STXBP6,GPR137B
GSE37532_WT_VS_PPARG_KO_VISCERAL_ADIPOSE_TISSUE_TREG_UP	AUD	-0.00167579	0.0020756	0.419449	119	0.121163	brain	TWAS	c7	0.419449	1	COP1,ANKRD36,PAPSS1,HMGB2,H2AJ,SANBR,TMEM129,TACC3,SKA1,TAPT1,TAPT1-AS1,NT5C2,EME1,REXO5,RALBP1,SPAG16,IQGAP3,WDR19,H2AZ2,CDCA5,MXD3,PNRC2,CLIC4,PTP4A2,C18orf54,HAUS8,HDGF,SAE1,CYTH2,CDC25B,CENPJ,RANGAP1,C6orf226,ARHGAP11A,STMN1,HMGN2,DPY30,UBE2T,GCSAM,KPNA2,CARHSP1,CDK19,TCF3,ATP23,NRM,GPR137C,KIF14,CDCA8,TRIP13,CCNF,PKMYT1,CEP20,MRPL51,ACRBP,PEX5,NUSAP1,TRIM59,DTYMK,CFAP251,CDKN2C,HPS4,HP1BP3,ECT2,TERF2,SGO2,CBX5,HSPA2,DIAPH3,ARHGAP33,TYMS,BIRC5,H2AX,RNF26,DEPDC1,TUG1,TUBA1C,NAP1L4,RRM1,LRRFIP2,RPS27L,RFC4,SPAG5,DCP2,TRIOBP,CDC7,CPPED1,DUT,CGGBP1,KIF2C,RAD54L,IFT122,SEPHS1,ARHGAP19,ZDHHC14,FANCI,IQGAP1,PRC1,TRIM24,GPSM2,WDR47,CETN3,MPC2,RPRD2,SPA17
GSE37533_PPARG1_FOXP3_VS_FOXP3_TRANSDUCED_CD4_TCELL_PIOGLITAZONE_TREATED_DN	AUD	-0.0030814	0.00214786	0.151391	134	0.992068	brain	TWAS	c7	0.151391	1	FAM53C,EXOC1,POLR2B,ADGRA3,ABCC5,FAT4,SF3A1,P2RX7,SH3BP2,PDGFRA,TBC1D9,ZNF330,IL15,HPF1,TRIB2,ACAA2,SLC23A2,SHMT1,GTPBP3,EIF3B,SNRK,KIF15,MPZL1,MPC2,SCYL3,TNS3,WDR37,NT5DC2,FAN1,RHOBTB3,SESN1,CDC40,REV3L,MRS2,GET1,CLUAP1,LIPT1,REV1,PIAS4,SHPK,USP22,HMG20A,CUL3,CRKL,NUP50,TNFAIP2,TTC1,GCLM,PARP2,MDFIC,THAP4,ATG4B,STX6,OTUD3,PINK1,ERLIN1,DRAM1,C1orf174,GIGYF2,PKP4,RGS2,TRAK2,JAG1,CAND2,SLC19A1,RPP30,RAB27A,JPT2,DNAJB1,PPP1R12B,KDM1A,PDSS1,SNRNP27,GVINP1,NDC1,SSBP3,SIVA1,KHK,KIF2A,SLC30A5,FAM114A2,MFAP3,TESK2,RAD1,MVD,SNN,POPDC3,SEPHS1,PDE3A,UNC45A,DYRK4,KHSRP,RNF144A,CTSS,PAK2,PIAS2,U2SURP,AMIGO2
GSE37533_PPARG1_FOXP3_VS_FOXP3_TRANSDUCED_CD4_TCELL_PIOGLITAZONE_TREATED_UP	AUD	0.00157706	0.00193085	0.414061	148	0.628401	brain	TWAS	c7	0.414061	1	RABAC1,HLA-F,HLA-J,TRIM26,HLA-C,HLA-B,CFB,PSMB9,AFAP1,MSX1,HERC6,SMARCA5,GYG1,NFYB,WASHC4,NT5C2,KAT2B,SUOX,ERBB3,RASGRP3,NGFR,CMTR1,DKK1,CBR3,PDXK,IFIT2,IFIT1,IFIT5,DDX60,PLSCR1,NME7,BLZF1,TMEM50A,UBA7,RIN2,HK2,B4GALT4,SIDT2,EML2,PRKD2,NAPA,PLEKHA4,RPS6KC1,PARP4,PPIC,RAPGEF5,NT5E,SEMA6A,THEMIS2,SLC15A3,PGAM1,ZNF467,TRANK1,RBCK1,LNPEP,CD164,DDO,TRIM25,OAS3,P2RX1,IFI44,FHL3,GCH1,SCAMP1,PHF11,IFIH1,SP110,EHD4,XAF1,PRDM11,LMO2,CNP,DHX58,OSBPL7,SNX11,APOBEC3G,CAV1,SAMHD1,CTNNBL1,TIPIN,KLF11,IFITM2,IFITM1,IFITM3,IRF7,SPTLC2,EIF2AK2,RTP4,TRIM5,CYP2J2,KANK3,MX2,MX1,BCL2L13,DGCR11,SCN5A,TNFRSF11A,ZCCHC2,LGMN,LGALS9,CTNND2,ADAR,OGFR,UBE2L6,FBXL7,CASP1,IFI16,NR3C1,PLAGL1,PDZD2,SLC22A18,DNAJC24,TNFSF18,LGALS8,TARBP1
GSE37533_PPARG1_FOXP3_VS_FOXP3_TRANSDUCED_CD4_TCELL_UP	AUD	0.000304331	0.00055299	0.582089	152		brain	TWAS	c7	0.582089	1	ECHS1,CUBN,PCGF2,NSFL1C,THNSL2,ZMAT3,SQSTM1,PAPSS1,PLA2G12A,PGM2,CPOX,ATP5PO,NSG1,SLC18B1,SH3RF1,CNNM2,FAS,TIRAP,ALG14,GLMP,IFRD1,EFEMP2,DRC3,RALB,INHBB,FAM162B,NME6,CRIM1,TLE2,MRPL54,TCF12,SS18L2,PNPO,PRICKLE1,COX5A,MAN1A2,GNL3,SNX22,TRIP4,EIF2D,SLC49A4,SEC22A,DACT1,DHRS7,HSPA13,ACER3,NDUFC2,TENM4,MXI1,TEX30,ALG5,CRYZ,TTC23,CYFIP2,TMEM223,MFSD11,SEPTIN9,SRSF9,CLIP1,PSPH,SLC25A34,PADI4,CRYBB1,YIF1B,FBXO17,CHRND,EFHD1,DNA2,AIFM2,MLKL,ECT2,SKIL,DNAJC4,DAD1,RSPH14,UBN1,ITGB2,GOLIM4,RNASET2,BIK,SHISA4,COQ3,HERPUD1,PLCD1,LRP8,PSKH1,XRCC3,SRP19,GALC,E2F7,DUSP19,SERF1A,MAP3K20,SRR,RHOB,RXYLT1,TMEM41B,MAT1A,ABRACL,EPRS1,TXNL1,WDR7,PRCP,COPB2,MCRIP2,EME2,FDX1,SVIP
GSE37533_PPARG1_FOXP3_VS_PPARG2_FOXP3_TRANSDUCED_CD4_TCELL_DN	AUD	-0.0019571	0.00231518	0.397926	123	0.419922	brain	TWAS	c7	0.397926	1	HLA-DQA1,EN2,SMIM14,PDS5A,REST,UVSSA,MCCC1,KLHL24,ST3GAL6,PPM1K,CD38,HCLS1,TRIM8,SFXN2,RAB5B,PEX11G,IFIT1B,SVBP,MSL1,PDZD8,ARIH2,MOB1A,PSMG3,BAZ2B,EMC4,INPP5F,PPCDC,NABP1,BAZ1A,WIPF1,FAM32A,COX20,SMAP2,RNPS1,CLUAP1,PNN,KIAA0040,CYP27A1,CD36,CEPT1,DENND2D,PLEK,HMG20A,CUL3,GIMAP4,LIMD2,ICAM2,LDLR,RNF145,B4GALT5,PARP2,TEP1,APEX1,METTL3,ZNF329,NEDD9,TRMT112,ULBP1,MTHFD1L,LMO2,VPS37B,CASP9,ITIH2,EMC1,CAPZB,BLOC1S2,FYTTD1,TP53TG5,SLTM,SUN2,TMED8,KMO,TCEA3,TASOR,IQSEC1,PKIB,MAX,TMOD3,SF3B1,ARMC3,ARID5B,LYRM9,RPL23A,KCTD12,DYRK2,TMEM243,ZNF292,CDK17,MDN1,PLD4,PRXL2A,HECA,CIB1,TSPAN32,CD2AP,GABPB2,TRIM21
GSE37533_PPARG1_FOXP3_VS_PPARG2_FOXP3_TRANSDUCED_CD4_TCELL_PIOGLITAZONE_TREATED_DN	AUD	0.00304862	0.00211891	0.150216	142	0.871817	brain	TWAS	c7	0.150216	1	WARS1,HLA-F,HLA-A,HLA-E,HLA-B,TAP2,TAP1,PSMB9,BAK1,FAT4,MCUB,LAP3,RCAN1,CBR3,AFF1,HERC6,SDAD1,CXCL11,ART3,CLCN6,TLR3,ATP10D,IL15,TRIB2,SGCB,PDGFRA,FKBP5,ETV7,CMTR1,ACSL5,CASP7,IFIT2,IFIT1,IFIT5,DDX60,PLSCR1,SFT2D2,SCYL3,UBA7,PLA1A,UBR2,SNRK,DNAJB1,AKAP8,SLC15A3,STAT1,BAZ1A,BTN3A1,BTN3A3,TRANK1,GBP1,GBP2,MALT1,PMAIP1,RIPK1,OAS3,APOL6,APOL3,APOL2,APOL1,SLFN12,IFI44,GCH1,PHF11,IFIH1,UBXN4,TNFAIP2,RNF114,SP110,SP140L,GCLM,IL12A,NREP,EPB41L4A,XAF1,DRAM1,PPA1,PKP4,PSMB10,SNTB2,ZC3HAV1,PARP12,EDEM2,SAMHD1,TNKS2,IFITM1,EIF2AK2,RAB27A,RTP4,TRIM21,TRIM22,GVINP1,IL15RA,MX1,BCL2L13,LGALS9,NF1,ADAR,OGFR,UBE2L6,FBXL7,PSMA4,CASP1,TESK2,RAI14,CALCOCO2,MED21,PDE3A,FES,DYRK4,NDUFA9,FAM107A,DYNLT1
GSE37533_PPARG1_FOXP3_VS_PPARG2_FOXP3_TRANSDUCED_CD4_TCELL_PIOGLITAZONE_TREATED_UP	AUD	5.70E-05	0.00191459	0.976249	151	0.273358	brain	TWAS	c7	0.976249	1	ZNF23,LRRC37A2,PLPPR3,ATP8B3,NME5,HBEGF,LIAS,MAGEF1,ST3GAL6,RRH,GATC,IQCB1,ITPKB,NPM3,TRIM8,NT5C2,ERBB3,NUDT6,SLC1A4,MEIS1,IFRD1,POLD2,TNIP1,CYP26B1,NME7,METTL18,CENPS,GDPD5,RPP40,ZNF232,CNPY4,MEPCE,EPHB4,ZNHIT1,NKTR,HOMER3,RAPGEF5,ASCC1,PPCDC,SNUPN,CD5,PGAM1,UTP25,CHIT1,FMOD,ZSCAN26,TAX1BP1,TMEM186,DHRS7,RBFOX2,H1-0,POLR2F,CSNK1E,PIGC,MRPS14,AGT,DGCR11,DGCR6L,EHD4,ZNF419,PRDM11,BCAS4,WASHC3,BDH1,ZMIZ1,SDC4,ABR,SMUG1,MIOS,SUCLG1,WWOX,RPS6KA2,WDR73,KYNU,CDC42EP3,LRRFIP1,ITGA2,RTCA,CERK,SLC25A36,USP3,IFT88,ZNF230,PCK2,ACVR2A,SLC35F2,LXN,LINC00939,GABRB2,MNDA,IER3,MICAL2,DZANK1,FYN,PARK7,PLD1,TPSD1,ANKRD28,SPA17,WASF3
GSE37533_PPARG1_FOXP3_VS_PPARG2_FOXP3_TRANSDUCED_CD4_TCELL_UP	AUD	0.000587587	0.00176906	0.739779	132	0.396531	brain	TWAS	c7	0.739779	1	MLYCD,USP10,PCGF2,BSG,WDR18,B9D2,RABAC1,ZMAT3,MAML1,GTF2IRD2,BOD1L1,SMIM11,PTPN13,TMEM192,RYK,SRPK1,C6orf89,C7orf25,PPIA,SLC37A1,SLC39A9,DIDO1,MEN1,SIPA1,ZCCHC17,CRNKL1,RALGAPA2,SNRPD1,ATF4,XPNPEP3,ZC3H7B,CTU2,CPNE7,GATAD2A,UBXN11,RPS6KA1,POLR3F,SLC30A6,SLC15A3,LAMB3,IPMK,TBCEL,IKZF5,FAM53B,ARHGEF7,RPF2,SLC16A10,RNF103,ARHGAP9,RPP21,FEM1A,TXN2,ANKRD54,MICALL1,DCLRE1C,MINDY3,THUMPD3,RHOC,DCLRE1B,THUMPD2,MED4,PRPF40A,AXIN1,BCL7A,AAGAB,SSBP2,PKP4,METTL15,DAD1,TNK2,PIGX,TRAPPC12,ZDHHC3,NBEAL2,MARCHF8,SPEN,SDHB,COQ9,NAA16,PRKRIP1,AP1M2,BID,ESS2,GOLGA4,OPA3,TMEM199,SRP19,COMMD9,GPR65,KCTD12,DUSP19,INSYN2B,NUDT7,RAD17,TMEM18,FAM76B,PEX3,AMPD2,GCSH,CDC123
GSE37533_PPARG2_FOXP3_VS_FOXP3_TRANSDUCED_CD4_TCELL_DN	AUD	0.00186861	0.00195833	0.33999	136	0.696342	brain	TWAS	c7	0.33999	1	WARS1,HLA-F,HLA-A,HLA-J,TRIM26,HLA-C,HLA-B,TAP2,TAP1,PSMB9,RPS18,BAK1,MCUB,LAP3,RCAN1,CBR3,MSX1,HERC6,CXCL11,ART3,TLR3,TTC39A,ETV7,CMTR1,ACSL5,CASP7,IFIT2,IFIT1,IFIT5,DDX60,PLSCR1,BLZF1,SCYL3,UBA7,SPSB1,ENO3,XAF1,PLA1A,SIDT2,PRKD2,NAPA,PLEKHA4,SLC15A3,STAT1,FAM20B,BTN3A1,BTN3A3,TRANK1,GBP1,MALT1,PMAIP1,RIPK1,OAS3,APOL6,APOL3,APOL2,APOL1,THEMIS2,PCNX1,SLFN12,KCNJ12,IFI44,FHL3,GCH1,PHF11,IFIH1,SP110,SP140L,CNP,DHX58,RHBDF2,APOBEC3G,PIGL,SAMHD1,CTNNBL1,TNKS2,IRF7,SPTLC2,EIF2AK2,RTP4,TRIM21,TRIM22,IL15RA,CYP2J2,TYMP,MX2,MX1,BCL2L13,ZCCHC2,LGALS9,C1R,NF1,ADAR,OGFR,UBE2L6,FBXL7,CASP1,CALCOCO2,ISG20,FES,PDZD2,NDUFA9,KATNIP,STARD5,GLB1L2,LGALS8,FUT4
GSE37533_PPARG2_FOXP3_VS_FOXP3_TRANSDUCED_CD4_TCELL_PIOGLITAZONE_TREATED_DN	AUD	-0.000205379	0.000660111	0.755704	168		brain	TWAS	c7	0.755704	1	AARS1,TXNL4B,LTB,HLA-DMA,BAK1,PTCD1,SLC39A8,NDUFC1,RCAN1,LLPH,COX6A1,PSMD9,PEX13,SCAND2P,KLHL25,CUEDC2,MFSD13A,TLN2,APH1B,TCFL5,EPB41L5,ZBTB40,TMEM50A,CMAHP,BTN3A1,SMARCAL1,ENO3,HSPBP1,CCDC106,LY75,DPP4,CYBA,SPATA2L,SNX24,MPC2,SCYL3,RAB11FIP2,MCMBP,SYNE1,PIGV,DNAJC8,MPI,HHAT,SFMBT1,SLC24A1,TIPIN,PRORP,FAM163A,FOXN2,ZNF212,H2BC10,PODXL2,MALT1,EIF2D,TMEM186,KCNS3,ACBD4,LINC00667,THG1L,SERPINB1,ZNF529,ALDH3A1,ULK2,KCNJ12,GCH1,IGFALS,ZNF200,TEX30,ST7L,OLFML3,SNAP29,TTC17,RPAP2,PFDN1,KPTN,LMF1,EPB41L4A,CLDN7,SENP3,PASK,HSPB7,PADI2,CWF19L1,SEMA4G,EIF4G3,RIOK3,PKIG,C1GALT1,GUCY1B2,C14orf93,BNIP1,TRAPPC4,NUP42,ALKBH1,BCL2L13,PTPN7,RABIF,SSTR2,CAMKMT,FBLN2,KANK3,YBX3,GVINP1,DYNC2H1,SLC35F6,ZNF669,BBS10,MTREX,MRPL39,RAD1,VPS26A,CREBL2,FLII,PEX3,PLAGL1,MRPL23,CHRNA10,FAM184A,KATNIP,TBC1D15,CTSS,STARD5,U2SURP
GSE37533_PPARG2_FOXP3_VS_FOXP3_TRANSDUCED_CD4_TCELL_PIOGLITAZONE_TREATED_UP	AUD	-2.26E-05	0.000889085	0.979679	159	0.839296	brain	TWAS	c7	0.979679	1	RASGRF1,DOC2B,ZNF160,SYT5,TMEM165,REST,DGKQ,DCLK2,NUDT9,DOCK9,FBXL5,VNN3P,HGFAC,PDGFRA,CALHM2,GLRB,ACSM5,S100A1,RIT1,PLSCR4,LSM5,DPT,CYBRD1,SP3,PATJ,SGCG,MTMR6,USP8,CFAP69,HMGN2,SLC9A3R1,STON1,NUBPL,ZHX3,PTBP2,RIMS3,B3GAT1,WRNIP1,WDR91,C1orf109,MINDY1,COL5A2,CAB39L,TMPRSS5,ZNF551,ATP7B,EVI5,VAMP1,DSTNP2,ZNF587,NR5A2,CSTF1,CES1,HERPUD1,GNPTAB,DUOX1,TRAK2,MYH7,ACSS3,C2orf83,SEC14L5,NDUFAF7,INO80D,RARS1,CALU,PNMA1,SLC22A18AS,ZNF195,GIT2,SCN5A,OAT,ZNF112,RTN2,HTATIP2,CTNND2,OBSCN,PLK2,CLP1,PRODH,DGCR11,CCT6B,LIG3,PDE3A,IL6ST,JRKL,RCVRN,FRAT2,DIRAS3,ISOC1,PTTG1,ACAP2
GSE37533_PPARG2_FOXP3_VS_FOXP3_TRANSDUCED_CD4_TCELL_UP	AUD	-0.00347061	0.0021996	0.114603	121	0.313198	brain	TWAS	c7	0.114603	1	COTL1,GLOD4,PITPNA,CNN2,ZMAT3,MDH2,WIPI2,ADGRA3,MAEA,MCCC1,MAGEF1,TTC3,GET1,FRG1,NINL,MXD3,CLK4,TCP1,RIT1,COA1,ASAP2,RNF44,CENPS,BSDC1,WRNIP1,RPP40,TDP1,SNX4,SNRPD1,PDXDC1,RAD51C,TRIM37,WDR12,RMND1,HIF3A,TRAK2,UTP25,NT5DC2,EEF1E1,CARHSP1,CYREN,WDR91,FAM98A,USP22,CCNF,HMG20A,CUL3,REPIN1,GALNT11,NDUFA2,ZNF551,CXADR,POLR3K,STX6,NDUFB2,BDH1,B4GALT6,ARL6IP5,ZNF331,RGS2,SMUG1,RAN,SPTB,MYH7,PIDD1,MOAP1,FAIM,FARSA,DNAJB1,CDC42EP3,KDM1A,FASTKD1,CERK,MAPK12,NME1,GIT2,SLC25A36,NPM3,ZNF230,GALNT10,MICAL2,ATP5MC1,SNN,SUPV3L1,SEPHS1,AMPD2,NOX4,SKP2,LDHB,ANXA2P3,DNAAF2,SRPK1,APEX1,TOPBP1,WASF3,CEP83
GSE37533_UNTREATED_VS_PIOGLIZATONE_TREATED_CD4_TCELL_FOXP3_TRASDUCED_CD4_TCELL_DN	AUD	-0.000139734	0.000674336	0.83584	132		brain	TWAS	c7	0.83584	1	RPS19,FAM53C,SAP30,ECE2,GATB,EAF2,NFXL1,CASP3,CAMLG,TMEM219,PNLDC1,DYRK1B,STARD3,CCDC69,USP40,CHD9,RIN2,STAMBP,MATK,BATF3,CENPM,TRERF1,PIEZO1,FANCA,NRG4,TTBK2,MARVELD1,GNA13,HFE,FHAD1,NPC2,MALT1,SERINC5,PDLIM4,KIF3A,TTC7A,UBE2L3,MINDY4,WDFY2,COG4,CLIP1,MAMSTR,APIP,PAMR1,STK4,ZNFX1,MKRN2,SCN2B,NECTIN1,TPMT,TRPV2,HSD17B4,CRACR2B,CEBPZ,ST6GAL1,INO80D,SFXN1,HMOX1,AGAP1,BMI1,PIP4K2A,PIGN,TDRD9,ADCY4,MYO18A,KRTCAP3,IKBIP,CREB3L4,RNASE6,METTL17,TBX5,ABCA4,AMZ1,KTN1,MRPL42,PRDX1,PSMA7,NCKAP5,FAM110C,TAP1,WSB2,RNF180,ECI2,CENPN,L3MBTL4,MCEE
GSE37533_UNTREATED_VS_PIOGLIZATONE_TREATED_CD4_TCELL_FOXP3_TRASDUCED_CD4_TCELL_UP	AUD	0.00102516	0.00221908	0.644099	132	0.458014	brain	TWAS	c7	0.644099	1	INPP5A,WARS1,FGGY,RBBP8NL,STMN3,SPOCK1,STING1,TBC1D1,EIF2B5,PTPN13,RBPJ,SH3BP2,SIM2,DCTD,THBS2,GASK1B,SRPRA,SELENOT,PSMA2,TBRG4,SLC16A12,XBP1,PRDM2,PLOD2,TMEM185B,APCDD1,SLC25A33,CCDC124,PDE4C,LSMEM2,NOMO1,NUP107,MORN1,SERPINE1,UBE2Q2,NAB1,TLCD5,GPR155,SEC11C,RPF2,DLG5,JAGN1,STK39,COL5A3,SLC38A8,NOB1,NDUFA12,IER3,HLA-B,CNP,NAGS,RPS8,CSE1L,SPHK1,SELENOI,MUCL1,TFEC,EIF6,TNFAIP8,HRAS,CDHR5,GDF5,SFXN1,CLTB,ANO3,LUZP1,HMOX1,CIAPIN1,FAM3B,DNAJB11,PINLYP,TRMT61A,SPIRE1,HAX1,POLR1B,TNKS1BP1,PRODH,SEC23B,EPRS1,PRKCQ,NUPR1,CARS1,PGAP2,TNFSF4
GSE37533_UNTREATED_VS_PIOGLIZATONE_TREATED_CD4_TCELL_PPARG1_AND_FOXP3_TRASDUCED_DN	AUD	3.60E-05	0.00198384	0.985528	170	0.317927	brain	TWAS	c7	0.985528	1	NFRKB,GGNBP2,PIP4K2B,ZNF516,PTPRH,TBC1D9B,GABBR1,ABHD11,PARL,ABCC5,AP1B1,STBD1,PXN,VPS13D,PRDM4,CST3,ENTPD6,WBP1L,CALHM2,PDGFC,MIA3,MTCH1,FGD2,SGSH,RFNG,WDR45B,IFIT1,BLVRB,EGLN2,PLSCR4,RAD9A,CORO1B,UNC93B1,TOP3A,INPP5D,DGKD,RGS14,PRKAR2A,DALRD3,GNAI2,INTS1,PDXDC1,RERE,CD302,FKRP,PARP4,CACNA1I,XPNPEP3,PMM1,CENPM,ABCC10,CHMP1A,ACSBG1,WASF2,SORD,SNX6,ZNF862,ASIC3,ALDH6A1,PAQR4,VPS39,ZNF671,RNF114,IFFO1,TMCO6,ASRGL1,NUMA1,POLD3,RGL2,SEC14L1,SLC35C1,ARHGAP1,LMO2,NPHP4,DUSP3,HDAC5,GNPAT,POLR2A,VAMP2,SYNE3,OSBPL3,RNASE1,OXA1L,SLC7A8,PTPN18,GOLGA2P5,AP2A2,CHN2,SHLD2,CCR6,EPHB2,TESC,SCIN,HERPUD1,LMF2,ARSA,MX2,MX1,TRIM3,VILL,GORASP1,LHPP,TNFRSF11A,CRYL1,KLF7,DAP,RNASE6,ADCY2,CD180,MICAL1,STAB1,AKIP1,FES,MAN2A2,PANK2,XPO6,PPP1CB,ENDOD1
GSE37533_UNTREATED_VS_PIOGLIZATONE_TREATED_CD4_TCELL_PPARG1_AND_FOXP3_TRASDUCED_UP	AUD	0.00139817	0.00247093	0.571496	123	0.364632	brain	TWAS	c7	0.571496	1	VIM,CORO1C,PSMB3,FCAR,SMURF1,STAG3,CYP51A1,GAR1,SPP1,SEPTIN11,TNFRSF4,MSMO1,TXK,TNIP3,PPA2,RIT1,PDXK,CSTB,GPX3,TNIP1,PDPN,NOP16,TMED9,CLIC4,DDA1,CRIM1,QPCT,MREG,C1QBP,SERPINE1,DNPH1,GATAD2A,IDH3A,SLC12A6,UPP1,CCDC86,TKFC,G0S2,CHI3L1,MDM4,SC5D,ATP5MC3,FPR2,BCAT1,ALCAM,EPB41L2,PTAFR,EPB41,ABHD2,C1orf109,ALOX5AP,MARCHF3,RASA3,PSMC3,ALOX15B,PPIF,SDC4,ACOX1,NIP7,ATP13A3,TNFAIP8,KMO,ARFGAP3,PDSS1,PMEPA1,OLR1,NME1,BID,PTPN12,ADO,SS18,XPO4,KCNN4,MAP4K4,NDRG2,IL1A,PDK1,F3,SLC43A3,FBXO34,SLC1A3,DLD,RASAL2,UBE2J1,TUBB6,YIPF5,EMP1,C1orf54,SENP7,CD81,PARK7,FKBP5,ACTN1,PDE4DIP,CHST2,FDX1
GSE37533_UNTREATED_VS_PIOGLIZATONE_TREATED_CD4_TCELL_PPARG2_AND_FOXP3_TRASDUCED_DN	AUD	-0.000451781	0.00200813	0.821998	149	0.834379	brain	TWAS	c7	0.821998	1	TUBGCP2,TMEM120A,TMEM60,WIPI2,IDUA,MLEC,BCL7A,GATB,COMMD2,TMEM63A,JMJD4,CLCN3,KAT2B,SLC41A3,ABTB1,CSTB,LETMD1,KRT80,EIF4B,MED24,KIF16B,CTSW,NDUFV1,MPRIP,MIEF2,YWHAQ,RGS14,CHD9,PFKFB4,MPV17L,YPEL2,SMARCAL1,H6PD,LINC-PINT,VAPB,TEX9,TMEM161A,ODAD1,GYS1,CYB5R1,IKZF5,FAM53B,ENTPD5,HSPBAP1,ELOVL5,SAMD3,TBCD,COBLL1,PDCD6IP,AFG1L,MAPKBP1,VPS39,CUL3,CASP7,WDFY2,MLF2,NDUFAF1,PIGK,STARD10,PGAP6,PJA2,PLCB3,CCNG1,CHRNB1,FAM174B,MRI1,PODNL1,LANCL1,FAM8A1,KLF12,TRAPPC12,GATD1,GLUD1,SLCO4C1,PADI2,PHETA2,DMXL2,ACSS2,TUBGCP6,HDAC10,PPP6R2,STIM1,CTSC,PSKH1,BCKDHB,MYO18A,S100A1,RAB4A,ABCB10,MRPL40,HS1BP3,FAAH,TRAF3IP2,NDFIP1,EEFSEC,RAB3GAP2,MAVS,RNF24,PIGX,FMO5,SDR39U1
GSE37533_UNTREATED_VS_PIOGLIZATONE_TREATED_CD4_TCELL_PPARG2_AND_FOXP3_TRASDUCED_UP	AUD	-0.0015528	0.00217783	0.475845	111	0.559099	brain	TWAS	c7	0.475845	1	CACNB2,TMC4,ABHD11,EGF,PRDM8,SPARCL1,PIGP,TRUB1,DRC3,ACP5,CMAHP,H6PD,PANK4,GIGYF1,IVD,CUL9,ZSWIM4,AKAP8,GLT8D1,SPATS1,BPTF,FAN1,PFKFB2,CHD6,STON2,NETO2,NMUR1,SIPA1L2,UPB1,DNALI1,TNFRSF12A,TTC32,MDM4,IGSF21,GPR180,DZIP1,HSDL1,SLC27A5,CCDC78,COLGALT2,TNFRSF25,CDH6,C1QTNF3,PINK1,STX2,DDX51,BBOX1,PTH1R,ZDHHC22,PTGDR,FERMT1,CDH10,SHISA4,SDK2,ZWINT,CNGB1,SPON1,ADCY6,TRIM3,DCHS1,APH1B,USP3,IFT172,CD163L1,SLC16A8,PLA2G6,DDX4,RALGPS2,KCNJ1,BRF1,GRAMD1C,DENND5B,SATB1,ATXN7L2,LYSMD1,IGF1R,PTPN14,MON1A
GSE37534_GW1929_VS_PIOGLITAZONE_TREATED_CD4_TCELL_PPARG1_FOXP3_TRANSDUCED_DN	AUD	-0.000296123	0.00208546	0.887085	137	0.779799	brain	TWAS	c7	0.887085	1	HACD1,WARS1,ITPKC,DMAC2,FKBP1A,G3BP2,SAP30,ABCC5,HPGDS,SH3TC1,URB1,IFNAR2,IL10RB,PEX13,APPL2,TMEM165,GLO1,AK4,PAN2,RRM1,TRIM68,POLR3E,SERP1,GALNT3,SLC36A1,SFT2D2,KIF1B,SRSF10,RWDD1,MOGS,CSGALNACT2,ZNF239,DEPP1,CARMIL1,NTAN1,RPL37A,KIF15,KPNB1,GATAD2A,IRF6,ZNF609,DENND4A,HIBCH,NABP1,IKZF5,CYB5A,SSPN,TRIT1,MYBBP1A,GRAMD2B,PIK3C2B,GCLM,AK5,CCDC90B,CXADR,NECAP2,CROCCP2,MAT2B,EGLN1,CORO2B,GSAP,MAGI2,MIEF1,NFKBIB,MOCOS,LBH,C2orf42,ZDHHC13,YBX3,SGMS1,SS18,SRD5A1,TNIK,OSBPL2,SLC30A5,RNF14,EMP1,KMT5A,GOLT1B,ECI2,PAK2,PIGZ,ZNF217,TOM1L1
GSE37534_GW1929_VS_PIOGLITAZONE_TREATED_CD4_TCELL_PPARG1_FOXP3_TRANSDUCED_UP	AUD	0.00160707	0.00204459	0.431861	140	0.822284	brain	TWAS	c7	0.431861	1	FOLH1,PRR4,LILRB4,NLRP2,LIME1,HLA-F,HLA-B,SNHG32,CYP21A2,PSMB9,ZNF273,KLHL24,MGST2,TLR3,GABRB1,SFI1,PRDM16,HEY2,ABCC3,MIA3,MTCH1,SEMA4A,ISG20,ACAN,IDH2,IFIT2,KIF16B,BBS9,CCDC71,GPX1,IBSP,S1PR1,NRCAM,PER3,SPSB1,PTPRA,CDK5RAP3,SDHAP1,SELL,HKDC1,NSUN6,CASKIN2,ZNF212,H2BC4,BTN3A1,CDK18,HTRA1,FAM53B,PCSK1,BST2,ACKR1,KCNJ9,OAS3,APOL2,SSTR3,MMP25,ZNF205,TMEM106C,ZNF74,HBZ,FARP2,DTYMK,CHRNB1,TNFSF12,DPF1,CDC20,SLC39A2,OXA1L,SLC7A7,MMP14,RPL26L1,APOBEC3G,FXYD6,SIRT3,IFITM2,IFITM1,IFITM3,AHSA1,BCCIP,C1QA,MT1M,MT1H,MMP15,COX7A2L,NUAK1,MAPK11,TYMP,MX2,A1CF,TRMT61A,TENT4A,CDX1,GTF2H2B,SMPD2,CCNJL,GABRB2,CASP1,CYP4F2,CYP26A1,MAN2A2,FGF23,FOLH1B,GPA33
GSE37534_GW1929_VS_ROSIGLITAZONE_TREATED_CD4_TCELL_PPARG1_FOXP3_TRANSDUCED_DN	AUD	-0.00307239	0.00204727	0.133428	144	0.977418	brain	TWAS	c7	0.133428	1	RFLNB,FAM53C,GSTK1,GTF2IRD2,PDS5A,TMBIM4,GYG1,TMEM63A,SRD5A3,ELMOD2,NEK1,CH25H,CNOT6,PBXIP1,DYRK1B,MED24,BMP7,BBS9,SCLY,ZCCHC17,KIZ,FEZ2,PPP1R37,FBXO28,ITGB3,SCYL3,UBXN11,RBBP9,SNX33,SLC30A6,QSOX1,CDK18,PSTK,GBP4,PTGR2,SAP18,FBXO9,SLC2A10,SULF2,BRWD1,MPP7,NAA60,AVIL,NCL,MYH9,ZFP82,SLC44A5,PIGK,SLC35C1,PTPN2,RAB6A,MAT2B,ATP1B2,ARL4A,CYTH2,CABLES1,MCM3AP,IPO8,SLC37A3,DAD1,CBY1,ATP13A3,PSMD13,GPNMB,WWOX,PHETA2,MOCS2,TUBGCP6,EIF5,CABLES2,SLC25A24,TNKS1BP1,RAB4A,ARMC2,CRADD,ATPAF1,EXOC6,ARHGAP26,SLC25A16,TET1,CCDC28A,RAB3GAP2,FANCM,PIGX,PIAS2,TADA1,MAP3K2,TEX261
GSE37534_GW1929_VS_ROSIGLITAZONE_TREATED_CD4_TCELL_PPARG1_FOXP3_TRANSDUCED_UP	AUD	-0.0001038	0.000677549	0.878241	116		brain	TWAS	c7	0.878241	1	ACACB,MBOAT7,DDR1,CFB,UQCR10,GATB,PALLD,TMPRSS11A,ETV3L,ATP5MC2,UBE2F,TXNDC2,MVB12A,PGPEP1,FAM162B,TTI1,RANBP2,ADTRP,PDIK1L,SMPDL3B,MAN1A2,TENT5C,BRK1,PPP1R21,FAM110A,ABHD6,RPF2,IGSF9,MYBBP1A,SRRM4,ARPC2,KCNA2,GALM,FAM118A,ZSCAN18,RHBDF1,NUBP2,BAK1,SEC14L1,PLCB3,NDUFA12,NTN4,DUSP3,LRP4,BDH1,PLEKHA5,DDX51,LCLAT1,PSMB5,CTTN,CEP70,CRLS1,PMEPA1,TAF1D,THOP1,EDEM2,ASAH2,IFT172,IMPA2,HAX1,OSGEP,ATP6V0A2,AACS,FEM1C,MFAP3,MKNK1,PRR15L,CFAP298,CRYZL2P,ARL8B,EDEM1,DELE1,TRAPPC2L,TXNDC11,PREP,FAM234B,NDUFC2,BCAS1,YARS2,BEND3,RFX4
GSE37534_PIOGLITAZONE_VS_ROSIGLITAZONE_TREATED_CD4_TCELL_PPARG1_FOXP3_TRANSDUCED_DN	AUD	7.31E-06	0.000927056	0.99371	100	0.463901	brain	TWAS	c7	0.99371	1	GFPT2,ZFP62,RNF39,STK19,PCGF3,ECE2,IL10RB,PUS10,XPO1,TRIP10,SEMA4A,WDR27,PTK6,UBE2F,CHD9,CLSTN3,A2M,CLEC2D,NAT14,PDE10A,LPP,DDX5,GNA13,PRLHR,MALT1,ARF4,STAT6,TUBB2B,RABGAP1L,BAIAP2L1,SCAPER,CRKL,ETNK2,WNK1,GGCT,TNFRSF1A,CTNNB1,PJA2,PTPN2,ALDH1A2,PPA1,FCER1G,ELOVL7,INO80D,HPCAL4,ASB13,PADI4,DNAJB1,ZC3H12D,YME1L1,NDN,RAB22A,SCIN,GNG7,GTF3C3,NAA16,AP1M2,PLEK2,TRAF4,CSF2RB,TRIOBP,PDCD10,SERPINI1,HTR1A,SPEF2,IL21R,NUPR1,OSBPL5,MRE11
GSE37534_PIOGLITAZONE_VS_ROSIGLITAZONE_TREATED_CD4_TCELL_PPARG1_FOXP3_TRANSDUCED_UP	AUD	-0.00096727	0.00158226	0.540986	168	0.288507	brain	TWAS	c7	0.540986	1	MTG1,ZDHHC7,WDR18,MOB3A,RABAC1,RPP21,TCF19,TMEM120A,POLR2B,PPEF2,MFN2,S100PBP,FBXL5,PIGP,CNOT6,CKAP2,SRPK1,C6orf89,GLO1,TAF1A,FANCE,EIF2A,KDM8,FBXL20,GM2A,NDUFV3,SLC39A9,ATPAF2,MIEF2,RAB24,RAB3A,MAP4K5,TMX1,TSPYL4,SMARCAL1,ICE2,UBE2G1,MIS12,VPS16,AP5S1,VAPB,FANCA,ZNF106,PLEKHO2,PDCD7,DPP8,ATP5MC3,CHFR,ALDH6A1,RPF2,USP39,RNF103,PCNX4,FEM1A,UHRF1,ARPIN,MAN2A2,ASNSD1,ZBED3,ANKRD9,RPAP2,MLF2,SRA1,DDX10,STARD4,SRP19,MTHFD1L,FAM168A,LIPT2,PSMD9,BCL7A,TCTN2,AARSD1,TERF2,IPO8,DAD1,PDXP,CBY1,UQCC1,SLC29A1,RPP30,RPS6KA2,LIG4,SULF2,SYNGR2,SDHB,HOOK1,TTYH2,GFPT1,TRMU,IQSEC1,HDAC10,PPP6R2,YBX3,BID,METTL21A,COA6,AACS,NUP133,NUDT19,NOSTRIN,FAM234B,ARHGAP19,MIS18BP1,RNF180,MRPS21,STARD5,PIGX,OXNAD1,GCSH,METTL4,NSUN3,ZSCAN2
GSE37534_UNTREATED_VS_GW1929_TREATED_CD4_TCELL_PPARG1_AND_FOXP3_TRASDUCED_DN	AUD	-0.000197009	0.000898971	0.826534	149	0.92467	brain	TWAS	c7	0.826534	1	PCMTD2,FAM53C,HMGB2,ABCC5,TBC1D4,KCTD12,FAT4,SPCS3,MEGF6,C1orf174,TMEM165,TACC3,TBC1D9,IL15,CENPU,TRIB2,MCTP1,ERAP2,COA1,HIVEP3,KIF2C,NEAT1,NNT,LSM5,RBL2,EIF3B,GNA11,RAD51C,DYNC1I2,CPM,DDX1,KIF15,AKAP11,DDX5,HELZ,GRIN2C,MRS2,BTN2A2,ZNF184,COL4A2,ARHGEF7,GCLC,HMGN1,GET1,SHCBP1,USP22,KIF14,HMG20A,CCNT2,RB1,EVI5,FNBP1L,GCLM,POLR3K,CPA4,DNAJB4,PPA1,UFC1,ECT2,PKP4,RGS2,TRAK2,JAG1,GLYR1,ADARB1,RAB27A,ZNF280D,CTR9,GALNT1,HEYL,ARFGAP3,BIK,BIRC5,DNAJB1,PDSS1,VCAN,SNRNP27,SMCO4,POLR2C,ZNF195,CTSC,NDC1,HSPB11,KHK,PPP1CB,NREP,YTHDC2,SEMA3A,SPDL1,CLP1,GALNT10,CDK1,RPA1,TESK2,CBX1,ZC3H7A,CDC123,SEPHS1,ADI1,DYRK4,SKP2,SENP5
GSE37534_UNTREATED_VS_PIOGLITAZONE_TREATED_CD4_TCELL_PPARG1_AND_FOXP3_TRASDUCED_DN	AUD	3.22E-06	0.000883181	0.997093	146	0.244797	brain	TWAS	c7	0.997093	1	WARS1,MOK,SYNRG,HLA-F,HLA-J,TRIM26,HLA-E,HLA-C,STK19,TAP2,TAP1,PSMB9,ABCF3,IL10RB,FGF5,TMBIM4,HERC6,P2RX4,TLR3,ATP10A,TRIB2,CMTR1,ACAT2,CBR1,IFIT2,IFIT1,PLSCR1,EFEMP2,HK2,SPSB1,COX17,SNRPD2,PRKD2,NAPA,PTPRA,RPL13,CEP85,THEMIS2,PHACTR4,SLC15A3,STAT1,FMOD,H2BC4,RBCK1,GBP1,ERAP1,CARHSP1,BCAT1,TRIM25,OAS3,APOL6,APOL2,COBLL1,IFI44,GCH1,DPP4,STRADA,RNF114,SP110,EHD4,STOML1,XAF1,CHRNB1,COASY,GNAZ,TRPV2,IFITM2,IFITM1,IFITM3,SIGIRR,IRF7,SPTLC2,EIF2AK2,RTP4,TRIM21,TRIM5,APBA2,IL15RA,CYB5R3,CALR,PODNL1,MT1M,MX2,MX1,BCL2L13,DGLUCY,LARS2,S100A13,HAX1,OGFR,UBE2L6,CRADD,CASP1,FGF1,TMEM140,OPTN,PARP8,PTN,MTMR11,STARD5,CENPN,NAGK,LGALS8,FANCF
GSE37534_UNTREATED_VS_PIOGLITAZONE_TREATED_CD4_TCELL_PPARG1_AND_FOXP3_TRASDUCED_UP	AUD	-0.000803547	0.00177879	0.651457	167	0.709788	brain	TWAS	c7	0.651457	1	LRRC37A2,CDK5RAP3,ZMAT3,SIRT5,SLC7A11,AP1B1,WBP11,DCK,SLC4A4,PAQR3,SCD5,TACC3,KCTD13,SORBS2,ACAN,FANCI,PDCD2,TRAPPC10,TNS2,C1orf50,TMEM53,RASSF2,PGAP3,GSDMB,CCDC69,C11orf80,SRSF10,DNAAF2,VCPKMT,SOS2,S1PR1,MRS2,CARMIL1,MREG,PECR,CTNS,MIS12,RMND1,BAZ2B,PLCH2,MCMBP,HIBCH,ZSCAN26,CYB5A,TMEM186,CDK19,SF3A2,AKAP1,DHFR,GLCE,PCNX4,SLC38A6,FRMD4A,NMT2,DARS2,KIF14,CCNF,AMDHD2,ARNT,PIK3C2B,HTR2A,MED4,ZNF324,KIAA1549L,CROCCP2,GPR153,MAGI2,DDX51,NIP7,MIOS,LIN7C,PIK3R4,NPTXR,POT1,BET1L,MACF1,ASB13,SREBF2,NAA16,OR3A1,OLR1,MAGOHB,YBX3,ART1,STIM1,SGMS1,ZNF202,YTHDC2,TGFBR3,RANBP17,NUP133,CTSH,IPP,TULP4,URB1,CLBA1,CKB,TCTN2,TRIM24,BPGM,CLCC1,GSTM4,DOCK4,MAPK13,ADGRF5,TRPC1,CHST2,WDR74
GSE37534_UNTREATED_VS_ROSIGLITAZONE_TREATED_CD4_TCELL_PPARG1_AND_FOXP3_TRASDUCED_DN	AUD	-8.00E-05	0.000906987	0.929692	140	0.389488	brain	TWAS	c7	0.929692	1	WARS1,HLA-J,TAP2,TAP1,PSMB9,RGL2,BAK1,IL10RB,MSX1,HERC6,P2RX4,ATP10A,SLK,TRIB2,AK4,KCTD20,IFIT2,IFIT1,PLSCR1,TIA1,SMYD5,MOB1A,HK2,SLC12A8,ITGA6,PTPRA,BATF3,CHST3,HAUS2,SLC15A3,ZNF609,GNA13,SOAT1,C3orf52,GBP1,MALT1,PMAIP1,ERAP2,ENPP1,KCNMA1,TRIM25,THEMIS2,P2RX5,NMT2,HSPB8,RINT1,NAMPT,SP110,SP140L,MED4,RB1,ZNF814,MAP3K7CL,CSTF2T,XAF1,EXOC2,PIGC,RAB36,MEIS3P1,IFITM1,EIF2AK2,RAB27A,MOCOS,IL15RA,APOL6,AMFR,MT1M,GNB5,MX2,MX1,BCL2L13,GSAP,PTPN12,NRBF2,OGFR,UBE2L6,RARRES1,SOCS2,CRADD,ATXN7,SWAP70,HECA,ZDHHC14,RETREG2,BPGM,TMEM140,PARP8,ADPRM,PTN,PRKAB2,LGALS8,FANCF
GSE37534_UNTREATED_VS_ROSIGLITAZONE_TREATED_CD4_TCELL_PPARG1_AND_FOXP3_TRASDUCED_UP	AUD	-0.00109974	0.00205678	0.592864	155	0.149001	brain	TWAS	c7	0.592864	1	PLD3,EXOSC5,IRGQ,SIRT5,LIAS,SLC7A11,ST3GAL6,TCN2,SCD5,DOCK9,CLOCK,DENND1C,INSR,NMB,KLHL25,RDH5,HSD17B6,SORBS1,SORBS2,NUDT6,ACAN,RASSF2,GSDMB,SHMT1,S1PR1,MRPL34,MRPL24,BAZ2B,EPHB4,SLC12A9,CDK5RAP3,GOLGA8A,PLA2G4C,SPHK2,HSD17B14,TRPM4,ZNF212,DDX51,GOLGA3,PTBP2,ZNF500,MYDGF,ZZEF1,B3GNTL1,SLC11A1,KIF14,INAVA,CEP72,IMPACT,TMEM106C,ZNF74,RCBTB1,GRIK2,MN1,FBLN1,ZNF324,METRN,MAPK8IP3,PITPNM3,PRDM11,CSTPP1,KIAA1549L,POLD3,KNTC1,CTSH,ARNT2,OTUD3,ECE1,DOP1A,EBLN2,SYNE2,NPTXR,FXYD6,SAP30L-AS1,BORA,SLC4A7,NBEAL2,FBXW12,MACF1,ASB13,CLEC4E,OLR1,GINS3,NAA16,OR3A1,MAGOHB,NEK2,ACVR2B,EXOG,LHPP,YTHDC2,TGFBR3,SMPD2,TULP4,CLBA1,ATP9B,MTARC1,CKB,TRIM24,CLCC1,PTGER4,MCM9,DOCK4,ADGRF5,KLHDC4,PPP1CB,HTR2A
GSE37563_WT_VS_CTLA4_KO_CD4_TCELL_D4_POST_IMMUNIZATION_UP	AUD	0.000180078	0.00202515	0.929145	125	0.530631	brain	TWAS	c7	0.929145	1	PARG,CTSD,CDH19,RPS9,OSBPL2,HELZ2,SMURF1,WIPI2,KLHL6,CFI,CTSO,CYTL1,PPM1K,WDR5B,PARP14,NFXL1,HLTF,LPCAT1,TMTC4,VPS13C,YPEL3,MIER1,HCN3,PPCS,AKT2,PDPN,TOM1L2,ADAM17,RAPGEF6,B3GNT7,DGKD,KIF1B,TJP3,PRKD2,PATJ,DDX17,MEI1,CHST10,SLC12A6,SLC6A16,DDX5,CEP95,FSHB,BTN2A2,PDGFD,RHOBTB3,GALNTL5,SERINC5,LMBRD1,SDSL,RIF1,RCBTB1,CRHR2,CLEC18A,ATM,RASA3,PBX1,JUP,MPP3,DNAJB4,FAM174B,ASTN1,PPP1R3C,CCDC153,ERC2,GMCL1,HDHD5,SCP2,KHNYN,LPAR3,CD163L1,APAF1,WDR11,OSBPL8,ZDHHC17,AK9,FBXL7,IREB2,IFI16,GALNT18,FAHD2A,REV3L,ZNF729,CEP97,NXPE3,PLD1,PNPLA1,ACTN1,CYP24A1,LGALS8
GSE37605_C57BL6_VS_NOD_FOXP3_FUSION_GFP_TCONV_DN	AUD	0.000519217	0.00192405	0.787271	158	0.272185	brain	TWAS	c7	0.787271	1	CTSD,CPEB1,STAC2,MED24,BCKDHA,RNF130,CPOX,VGLL4,SETD6,S100PBP,DCTD,SNX25,PDGFA,ARHGAP22,CLYBL,RYK,MAPK3,MIA3,RALBP1,GPR85,KIF16B,QTRT2,TADA1,SFT2D2,CHD9,DBT,EXTL2,GCC2,BMPR2,NBEAL1,ABI2,LRRC58,IVD,CUL7,ATP5F1A,SENP2,FCGRT,RCN3,DDX5,TMEM81,WIPI1,ACOT13,C6orf62,SAP18,TNFRSF12A,CORO7,ZFYVE16,TBCD,MYO7A,SPECC1,PRKD3,GALM,PIGK,DECR2,CAPN15,RAB40C,VEGFB,PLCB3,CDC16,SELENOF,TBC1D22A,FYTTD1,NPC1,DDX51,DIP2A,NDUFS2,SDHC,SOGA1,MARCHF8,GPNMB,TMEM108,GDI2,IPO9,HBS1L,LSM2,TAF1D,FBLN2,HACL1,CALU,HSPD1,THOC7,TPM1,LAPTM5,WDR11,TMEM87B,POLR1B,UBE3C,RASSF3,UMPS,PIEZO1,BPNT1,IARS2,MCCC2,NDUFV1,TBC1D5,WDR36,POLR3G,PHF14,CMC2,SMYD2
GSE37605_C57BL6_VS_NOD_FOXP3_FUSION_GFP_TCONV_UP	AUD	0.000420857	0.00203208	0.835927	129	0.51239	brain	TWAS	c7	0.835927	1	MRPL45,PRPF31,NSFL1C,CANX,GUCY1A1,SPCS3,CD38,LAP3,ASCC2,SF3A1,RBPJ,FAM162A,OCIAD1,TMEM165,LARP1B,MCTP1,CHCHD3,RYK,EI24,HIVEP3,ATPAF2,SEPTIN7,THOC3,RGS9,PRKCA,PAFAH1B2,TBC1D7,MTFR1L,CD52,HMGN2,SFMBT1,TOR3A,EPCAM,FSHR,DSTYK,AHI1,REPS1,ADGRD1,ANKLE2,FLNB,GPLD1,BCAT1,NIT1,BPHL,IFT52,ITGB8,JAGN1,INPP5B,SLC12A2,SCAMP1,TRIP13,PLEK,ASNSD1,VDR,CRYZ,MINDY4,RABL2A,SLC35F5,CHTF18,ACOT12,LCLAT1,KIF13A,IFITM2,TMEM63C,GFM2,ATAD1,TMEM9,CD81,SCIN,NUP93,SH3BGRL2,YBX3,ICA1,RAB8B,ETFB,IFT88,PPFIBP1,NF1,MTREX,FNDC7,CLCC1,ABCD3,SLC35A1,SLC43A3,RRAGD,UMPS,CSF1,YIPF5,PHACTR2,SLC22A15,TSHZ2,MGMT
GSE37605_C57BL6_VS_NOD_FOXP3_FUSION_GFP_TREG_DN	AUD	-0.0029354	0.00228938	0.199779	126	0.9131	brain	TWAS	c7	0.199779	1	ELANE,LILRB4,TMEM120A,ACKR3,COPS8,MED28,RCAN1,PKD2,VNN3P,CP,ABHD12,CH25H,RASL11B,SPRY1,GTF2H5,MRPL18,TNS2,PSMD3,EHD1,CDCA5,LRP5,DOCK7,SLC25A33,MGST1,HAUS8,PVR,CLPTM1,ABI2,SERPINE1,SNX24,TBC1D8,KCNE4,AVEN,MS4A7,FADS1,TPM1,PLEKHO2,IPMK,NUAK2,NFYC,F11R,GDE1,LONP2,ASPA,UBA2,MEIG1,LACC1,TANGO2,CASP7,HNRNPLL,CD9,MRPL51,CD14,TSEN15,AKAP12,MRPL48,VPS37B,PLEKHM2,LRP4,KDM6B,INPPL1,ATOX1,SDC4,SNTB2,HSPA2,LANCL1,CSNK1E,CBX7,RPL3,GNAZ,CTTN,C3AR1,CMKLR1,FAM98B,MT1A,ATP6V1E1,ETFB,EEF1AKMT1,TMEM97,TMEM199,PLK2,IL1A,BRD7,SCARB1,LITAF,PTPRM,RAB43,NFKBIZ,PTGER4,GAB2,OXNAD1,TNFSF18,NAGK,TMCC3,DHRS3
GSE37605_C57BL6_VS_NOD_FOXP3_FUSION_GFP_TREG_UP	AUD	0.00162776	0.002707	0.547632	76	0.276058	brain	TWAS	c7	0.547632	1	LRFN5,CPLX1,EVC2,HSD17B13,MEPE,CSMD2,EYA4,SCGB3A1,AK4,DKK1,KDM8,SMOC1,ZIC4,GPR161,LUZP2,KLHL35,GIPC3,ANKRD24,FEM1A,MORN1,PTK7,TNFAIP8L3,ST8SIA5,ITIH4,HHIPL1,PLIN1,SEMA4B,CACNB4,SLC25A34,C1orf216,COL8A2,PPL,MMP21,LMOD1,SIX3,PKDREJ,OLR1,CTU1,CRYGS,SEMA4G,KCNC2,XRCC3,SLC16A8,CFAP206,SHC4,EFR3B,MFSD4B,ECT2L,KIAA1671,RGS17,PKD1L2,ADCYAP1,SRSF8
GSE37605_C57BL6_VS_NOD_FOXP3_IRES_GFP_TCONV_DN	AUD	9.32E-05	0.000488951	0.848871	122		brain	TWAS	c7	0.848871	1	PPP2R2D,JAKMIP3,PHLPP2,MRPL45,RFLNB,MRM3,FAM53C,CRCP,TYW1,ECE2,SLC38A7,RNF215,AK2,NUDT9,STIM2,HCLS1,HSD17B6,VTA1,CYP26B1,RGS14,CLEC2D,CLPTM1,OPA3,RAB3IP,SCYL3,GNA13,BAZ1A,TDRD5,TESMIN,MRPL21,AMZ2,NMT1,PLEKHJ1,MED13,DHRS7B,RNF25,HOMER1,PSTPIP1,IFT57,MDM4,S1PR2,TTC9C,CHAC1,RPS5,ZSWIM2,VPS33A,KMT5A,SZT2,FCGR2B,JAG1,OSBPL3,CAPG,USP39,GMFG,RINT1,FIS1,FFAR1,UROS,KMO,ESD,HEYL,NFKBIL1,LTA,MOCS2,SLC1A4,IRF5,IGLON5,ARID5B,REEP3,SNX17,SLC22A3,SPDL1,SERPINI1,SERPING1,KCNK5,FILIP1,KICS2,GNS,PLD4,NAPB,USP35,LSG1,ENDOD1
GSE37605_C57BL6_VS_NOD_FOXP3_IRES_GFP_TCONV_UP	AUD	0.00145526	0.00242813	0.548951	113	0.767368	brain	TWAS	c7	0.548951	1	CYP2E1,PLK5,CAMK2D,GUCY1A1,GUCY1B1,ENPEP,STIM2,TNIP2,FAM162A,FHDC1,MFSD13A,CNNM2,GPRIN3,DCLRE1A,TRAM2,NTRK3,HIVEP3,DSCAM,PDLIM7,PPP1R3G,TIMP2,PRKCA,LIMS1,INPP5F,WDR11,GLT8D1,TOR3A,DSTYK,MAP3K5,ADGRD1,PXMP2,STON2,ALDH5A1,BCAT1,IGSF9,FCGR3A,IFT52,INPP5B,SCAMP1,ASNSD1,ANKAR,STARD10,PGAP6,EXPH5,CFAP251,ACOT12,FAM81A,GPR26,CHST15,SERPINC1,IFITM2,TMEM63C,CAPN11,ADARB1,OPN3,CCR6,SCIN,HMOX1,NUP93,SH3RF2,PLCXD3,REEP3,IFT88,NYNRIN,MAPRE3,PPFIBP1,NF1,MTREX,ABCD3,WDR35,SYNJ2,NCOA1,SLIT1,GZF1,GPA33,GHITM
GSE37605_C57BL6_VS_NOD_FOXP3_IRES_GFP_TREG_DN	AUD	0.000148589	0.000915779	0.871106	131	0.116497	brain	TWAS	c7	0.871106	1	TLR6,KLB,LDB2,CNGA1,FAS,CENPC,CNOT6,KY,AIDA,CHTOP,ZBTB7B,OGDH,DPT,SEPTIN7,RAPGEF6,ARL6IP1,SHISA5,RBM6,DYNC1I2,SP3,ASPA,MIS12,NPAS1,NEDD4,TSC22D4,RNF17,CCND3,PTK7,USP8,LYSMD2,MICU1,UBXN11,SYTL1,INPP1,STAT1,CASKIN2,WIPF1,NFE2L2,TXNDC5,ZC2HC1C,IKBKE,PARP14,ZDHHC20,YY1,GRAMD1A,ZNF260,GIMAP1,F2R,TRIP12,ITM2B,MDFIC,IFT80,TRIM59,SLCO1A2,CCNG1,FAM174B,NEK7,MTO1,C1orf159,SPTB,TRIOBP,CSNK1E,FAM8A1,C2orf42,ZNF638,IRAG1,POLDIP3,HINFP,NOS1,N4BP2L1,TAB2,CAND1,ADCY6,ARF3,TMBIM6,GIT2,GFOD2,SS18,MPRIP,WNT5B,ADAT1,C5orf22,CHPF,IL12RB2,AMIGO1,PTGER4,PTN,ECM1,PDE4DIP,TSHZ2
GSE37605_C57BL6_VS_NOD_FOXP3_IRES_GFP_TREG_UP	AUD	-0.00195008	0.00290054	0.501382	77	0.271831	brain	TWAS	c7	0.501382	1	HYDIN,SNPH,GRID2IP,TDO2,NPPA,TACR3,CDH18,CCDC190,SETD4,PDCD2,GCK,CHRNA4,EEF1A2,SLC22A20P,SNX29,THSD4,GALR1,CMAHP,SSC5D,SLC6A16,CTU1,SLC24A1,ENKUR,CHML,MYH15,MAP3K7CL,NEDD9,IGSF11,COA4,EXOC8,CPNE4,NPFFR1,RIMBP2,MYH7,FXYD2,SCN2B,NGB,CDHR2,FERMT1,PKP1,MLXIPL,LRRC3B,PANX2,MAPK12,PROCA1,ANKRD33B,OCLN,CNTNAP4,LRMDA,ADAM12,CREBL2,TMEM212,MAPK13,PIWIL4
GSE37605_FOXP3_FUSION_GFP_VS_IRES_GFP_TREG_C57BL6_DN	AUD	0.000169132	0.000687363	0.805637	93		brain	TWAS	c7	0.805637	1	INPP5A,KLRK1,KLRC2,ADGRL3,KLHL24,ATP8A1,RCAN1,H2AJ,MGP,AGTRAP,RAVER2,RASL11B,IFIT1,FKBP9,MAN2B1,BAMBI,DSE,FEZ2,NBEAL1,UPK1B,LRRC58,EGFLAM,LIFR,ANGPTL7,THBS1,MYO9A,MYO1B,SULT1A1,CCDC80,RAC1,LOX,GBP3,LATS2,VASN,HS3ST3A1,GGT5,ORMDL1,CDADC1,F2R,PCDHB14,CACNA2D1,ALOX12,SAT2,AKAP12,QSER1,SNX7,AGL,MAGI2,SLC22A5,SPARC,ADAMTS5,CRK,SNTB2,PPP2R3A,FMO2,TNFSF18,HSD17B4,ARHGEF33,PRAM1,CBFA2T2,ACSS2,CNKSR3,FBLN5,MPRIP,PDE1A,GGPS1,ARHGAP29,PGGT1B,CDH8,RASAL2,ULK2,IL12RB2,IL1RL2,ACTN1,ECM1,JAM3,SERPINB2,SPA17,XPR1
GSE37605_FOXP3_FUSION_GFP_VS_IRES_GFP_TREG_C57BL6_UP	AUD	0.000323284	0.000929224	0.72791	107	0.946112	brain	TWAS	c7	0.72791	1	PLXDC1,MED24,CXCL2,EGFR,ACKR3,RCAN1,WBP11,AGTRAP,HS3ST1,RASGEF1B,CH25H,RASL11B,SPRY1,BLVRA,TNS2,JUP,FKBP9,H6PD,SLC25A33,BAMBI,FOXN3,TMEM45A,PVR,BLOC1S3,SERPINE1,THBS1,KCNE4,ASCC1,ARL5B,IPMK,NUAK2,F11R,LATS2,GSTA4,TRIM25,HOMER1,MINDY1,DCLRE1B,CASP7,HBEGF,AKAP12,KLHDC10,VPS37B,NBL1,KDM6B,SDC4,AGRN,SNTB2,CD151,SLC24A3,PADI2,CMKLR1,MT1A,FZD7,CNKSR3,SNX7,TPM1,CHST15,TC2N,NDRG2,PLK2,IL1A,SCARB1,PTPRM,RAB43,FLVCR2,UXS1,PLD1,OXNAD1,TNFSF18,TMCC3
GSE37605_FOXP3_FUSION_GFP_VS_IRES_GFP_TREG_NOD_DN	AUD	-0.002632	0.00229415	0.251271	128	0.685656	brain	TWAS	c7	0.251271	1	ST8SIA6,ARHGAP27,GABBR1,PDLIM5,GPR15,FILIP1L,ANAPC5,MLXIP,ATP10D,NIPAL1,TXK,SLAIN2,KAT2B,MTCH1,DIDO1,EHBP1L1,PACS1,NSD1,SMG1,UACA,S1PR1,RAB3IP,GSK3B,PNMA8A,RASIP1,PTPRA,CYRIA,VIPR1,PITPNC1,AVEN,ARID3B,NAB1,LPP,ARMC7,RHBDF2,TESMIN,ENTPD5,MRS2,NLRC3,SIPA1L1,ARSB,KCNA2,PPM1J,TTC17,TMEM176B,MYO1F,LDLR,SNAI1,SLC38A8,SLC22A5,ACP3,OSBPL3,SYNE2,RAP1GAP2,CSF2RB,CACNA1I,BCL9L,SLC4A7,A4GALT,PPP1R12B,ITGA2,MB,TMOD3,PMFBP1,PLCD1,SYT6,PXYLP1,USP3,FBXL22,LGMN,MAP4K4,IL1RL1,TNIK,SRSF11,ROBO1,TGFBR3,LGALS3,RAB4A,ADAM12,AHNAK2,MS4A4A,PDLIM1,ULK2,TNNT3,CAMK4,PRKCQ,KLHDC1,ACAP2,SMCHD1,HLF
GSE37605_FOXP3_FUSION_GFP_VS_IRES_GFP_TREG_NOD_UP	AUD	-0.000365452	0.000897628	0.683912	139	0.623135	brain	TWAS	c7	0.683912	1	TIMM23,PLXDC1,MED16,ZNF639,TCF19,NELFE,ZBTB22,HADH,ATG7,UTP3,AGTRAP,MIIP,FAM162A,HPF1,ING2,CASP3,ACSL1,HDDC2,ANAPC13,QPRT,PMVK,MRPL12,DCXR,NDUFV3,CSTB,ATP5MC2,MX2,PRADC1,BANF1,GALE,NCMAP,PYGL,ARIH2,BIRC5,TIMP2,SEMA4F,MYO9B,NIT2,ERCC1,TMEM160,NOP53,COPS6,MPC1,SH3BGRL3,CD52,COMMD4,HAUS2,PHF7,EFHD2,CROCC,RAC1,CNDP2,NPC2,CRYL1,XPO4,SAP18,MRPL57,PLTP,SLC13A3,SERPINB1,STMP1,PDCD6,IFT57,EBPL,UBE2L3,PRPF19,INCENP,ANKS1A,TRAK1,DDX10,FAF1,CDKN2C,UBXN10,PINK1,RBBP8,PDLIM4,UFC1,INPP5K,UHRF1,DAD1,IFT46,CAPZA2,AHCY,SCAND1,ROGDI,TBCB,PADI4,MT2A,NUP93,VRK1,ETFB,PPP2R1A,CMPK1,NT5M,CBFA2T2,KIF2A,TAF9,OGFRL1,DUT,ADRB2,PIK3CG,CDT1,MRPS35,CDK2AP1,COPRS,MRPL23,ASF1A,MARCKS,CYP39A1,NCBP2AS2,HLX
GSE37605_NOD_VS_C57BL6_IRES_GFP_TREG_DN	AUD	0.000265043	0.000923445	0.7741	118	0.2393	brain	TWAS	c7	0.7741	1	SLC39A12,LIPE,WNT8A,FLOT1,MCUB,CYTL1,HPS3,IFNGR1,CRABP2,TUBGCP3,EFHC1,CASC3,EIF1AD,PACS1,CCS,FAM193B,POLI,SLC30A7,HAUS8,MICALL2,SLC39A3,GNA11,DNAJC11,RERE,PUSL1,PEX10,VIPR1,NRROS,PUS7L,UTP25,IGDCC4,LPP,TMEM81,MTMR10,MRS2,ZDHHC20,AVIL,CRYBG1,TRIM25,TSGA10,BMP4,SIPA1L1,TRIM13,P2RX6,TMEM176B,MRC2,CYB561,ECSIT,COL11A2,WARS2,SNED1,ALDH1A2,MCTP2,MAP1LC3A,UQCC1,HSD17B4,PRKD3,A4GALT,SEL1L2,OSBPL10,PDE3B,TMOD3,SMTN,PMFBP1,PPM1J,LGMN,LGALS9,SDC3,AKNAD1,SORT1,ARHGAP29,RAB4A,CAPN8,METTL8,MYO6,MVD,MS4A4A,PDLIM1,SLC25A16,LCOR,ABCA13,OGFOD2,TNNT3,TSSC4,CAMK4
GSE37605_NOD_VS_C57BL6_IRES_GFP_TREG_UP	AUD	0.000484512	0.00237409	0.838289	113	0.294649	brain	TWAS	c7	0.838289	1	PHLPP2,DUSP14,PLK5,ANKIB1,RNF216,CCZ1,SEPTIN11,ANTXR2,MFAP3L,SLK,ITGB1,NRP1,PRR13,NDST1,GPX3,CTSF,SSH3,FKBP9,SCLY,WAC,TSPOAP1,NPAS1,GUCA1A,CPNE7,ACSBG1,IPMK,GPR155,GRN,ALDH5A1,ARHGAP21,PHLDA1,BAIAP3,MMP25,TMEM176A,TEP1,STARD10,UPP2,KNTC1,CGNL1,CNTNAP1,PLEKHA5,SUSD4,RNF125,ABR,MYO1C,LUC7L2,TIAM1,NCOR1,PTH1R,PMAIP1,CCR6,LTBP4,ESYT3,C1QA,SLC2A13,NOTCH4,DPY19L3,FUT8,IRF5,PLCXD3,CADPS,PLCD1,TDRD9,KIF26A,MMP14,NYNRIN,KSR1,NUP210L,DTX4,NCOA1,DTNB,ADAM12,TRAF3IP2,TSPAN2,ANKRD6,NR3C1,SOSTDC1,IQGAP1,CRTC3,UXS1,GPA33,ADCY10,NBAS
GSE37605_TREG_VS_TCONV_C57BL6_FOXP3_FUSION_GFP_DN	AUD	-3.26E-05	0.000900037	0.971096	140	0.733336	brain	TWAS	c7	0.971096	1	WARS1,TLCD3A,LENG1,ITPRIPL1,TMED9,GFPT2,FLT4,HLA-A,GUCY1A1,GUCY1B1,LMO7,CRMP1,TMBIM4,NADK,NIPAL1,FRG1,ENTPD1,TWSG1,RAB31,S100A1,RIT1,SEMA4A,CLEC4G,CTSW,ARL10,S1PR2,MAN2B1,MRPS26,NT5E,MS4A7,CD6,B3GAT3,STAT4,LHFPL6,ARMC7,RNPEP,CYB5R1,GCSAM,ACADSB,GLRX,FPR1,SLAMF8,F11R,LONP2,CACNA2D3,ALCAM,DHRS7,FXYD5,GLB1,ARPIN,SEPTIN10,HNMT,MRI1,RABL2A,POGLUT3,CHST1,AARSD1,PINK1,C1QC,KDELR1,OSBPL3,LANCL1,LCLAT1,RPL3,GNAZ,CAV2,VSIR,PLEKHB2,ITGB2,BMPR1A,THY1,GSTM2,GFPT1,COQ3,SPON1,ANKRD40,GSAP,CES2,DHRS1,MED10,QPCTL,ALDOC,MDM1,COA6,ZC3H14,MSANTD4,AKT1,TEDC1,NDFIP1,NOSTRIN,SOSTDC1,TMEM18,PHACTR2,CD81,PRLR,RAB21,SLC22A15,PLS1,IDH1
GSE37605_TREG_VS_TCONV_C57BL6_FOXP3_FUSION_GFP_UP	AUD	0.000879509	0.00249709	0.724678	96	0.198664	brain	TWAS	c7	0.724678	1	CUBN,SNPH,SDCBP2,HPSE,SLC7A11,CRMP1,DNAJC28,NPPA,WDR17,FRG1,EPHA5,RALBP1,NTRK3,CCDC30,RBP7,CENPS,CLEC2D,CALHM6,INSM1,MREG,GOLGA8A,NT5E,NANOS1,TRIM63,CD52,SMPDL3B,LPP,SEC22A,CACNA2D3,NALF1,ITGB8,REPIN1,S1PR2,PAX8,A1BG,HTR6,GALNT9,PBLD,PCBD1,CYGB,MPZ,BHLHA9,PLIN3,KCNMB4,FER1L4,FANK1,TTN,SCIN,THOP1,SPON1,MAPK12,CES2,TSNAXIP1,CD33,VSIG10L,ALDOC,CRPPA,SOSTDC1,SLC22A15,MAPK13,PTN,PLS1
GSE37605_TREG_VS_TCONV_C57BL6_FOXP3_IRES_GFP_DN	AUD	0.000182261	0.000668657	0.785177	153		brain	TWAS	c7	0.785177	1	MRC1,GPX4,TIMM13,PRPF31,RPS9,WNT8A,GSTK1,CRCP,TMEM175,ECE2,LMO7,EIF4E,LYAR,AK2,EXOC1,TRUB1,PSMB1,TMED4,MRPL49,FIBP,CCS,TUBB2A,ECI2,RPP40,FOXN3,EXTL2,DPH5,USE1,NRROS,UBXN11,HMGN2,DNAJC15,RAB37,TMEM81,PM20D1,EEF1E1,TADA3,PEX12,ANKRD45,MECR,HMG20A,TRIM13,THUMPD2,ECSIT,N6AMT1,EXPH5,GPANK1,AGER,RING1,B3GALT4,DTYMK,ING5,MRPS17,ARHGEF19,SDHB,NT5C3B,WASHC3,RPL36,GTF2F1,PDHX,ADA,PPA1,SDF4,VPS4A,GLRX2,CASP8,RPL3,RPLP2,ERCC8,NDUFA10,NOP16,TMEM9,COX7A2L,BCKDHB,EEF1AKMT1,BTRC,RSPH6A,KHK,NUP35,SERPINI1,CD177,NSUN4,CARS2,CCDC28A,RCN1,PRCP,TMEM212,SLC25A27,CTPS1,METTL6,GOLPH3L,PRKAB2,MCEE
GSE37605_TREG_VS_TCONV_C57BL6_FOXP3_IRES_GFP_UP	AUD	-0.000318183	0.00265921	0.904758	92	0.269157	brain	TWAS	c7	0.904758	1	SYT5,RSPO4,SDCBP2,CRMP1,PPP2R2C,NDST3,LRIT3,AK4,KY,CRYM,HAPLN3,TMEM17,SLC8A3,RNASEH2C,ACTN3,GALE,TSPOAP1,TMEM169,GAS8,POMGNT2,CHRNA7,LINGO1,ACSBG1,DIXDC1,TRIM63,CRELD1,TRIM29,CFAP100,RUNDC3A,ABCC12,ATP8B3,HMG20B,SDR9C7,DYDC2,NALF1,P2RX5,VMO1,RABGAP1L,DNALI1,ANKAR,WIPF3,GRM4,YBX2,HTR6,ZKSCAN2,RYR1,PAK4,NEUROD1,TMEM25,STK31,CHGB,SIX3,CCKBR,CRYGS,MYO16,TRIOBP,SLC16A8,PLG,DPP10,CRPPA,MAP3K21,GPR61,SPHKAP
GSE37605_TREG_VS_TCONV_NOD_FOXP3_FUSION_GFP_DN	AUD	0.000277442	0.000935185	0.766718	95	0.742825	brain	TWAS	c7	0.766718	1	CLEC9A,KLRK1,KLRC2,KLRC1,CXCL2,HOPX,EIF4E,TRMT10A,CCNG2,DYNLL1,ARFIP1,RP9,MAN2B1,RAB27B,NOMO1,PVR,SAE1,TUBB1,THBS1,F5,FBXO22,WDR76,ABHD14A,RBPMS2,PRKD1,STRN3,LATS2,MICU2,LONP2,ERO1A,FERMT2,SAMD3,RNMT,HS3ST3A1,HOMER1,SOWAHC,PHLDA1,TNFAIP6,WDR75,CDADC1,MRI1,DCAF7,DR1,CACNA2D1,ALOX12,AKAP12,TCP11L1,SDC4,RHBDF2,SDHC,SKIL,MUCL1,LANCL1,CBX7,RPL3,ENC1,GPR141,STARD3NL,RPRD1A,STRIP1,ETAA1,TGFBRAP1,GMCL1,WDFY1,ARPP19,TRPC6,SNX7,DCP2,SNX18,PDE1A,CCT5,MRPL42,CEP83,EPRS1,NEPRO,IL12RB2,NOP56,RNF24,NFKBIZ,NCBP2,JAM3,GPR180
GSE37605_TREG_VS_TCONV_NOD_FOXP3_FUSION_GFP_UP	AUD	-0.000909904	0.00288152	0.752175	68	0.371605	brain	TWAS	c7	0.752175	1	DUSP8,GPR179,RCAN1,ERP27,GABRD,GSTO2,SPRY1,ACSM5,GRM8,MAS1,SLC25A33,CDKL1,FERMT2,SERPINE1,KCNE4,GFAP,PELO,FOXS1,FBXO9,SEPTIN12,PHLDA1,TNFAIP6,COL4A2,SLC38A8,HBEGF,NPRL3,UPP2,UST,AKAP12,PEG10,POLR2A,KDM6B,COL6A2,ITGA5,IER2,ADORA2B,FAM53B,FANK1,OPN3,MACF1,MT1A,SF3B1,CRYGA,SLC16A8,PLK2,SLC20A1,IL1A,FLVCR2,PIAS2,TNFSF18
GSE38304_MYC_NEG_VS_POS_GC_BCELL_DN	AUD	0.000949891	0.000897335	0.289796	150	0.226061	brain	TWAS	c7	0.289796	1	ST14,RNH1,DEAF1,IFITM10,C15orf40,PCGF2,POLR2E,LIME1,SIL1,FLOT1,CCHCR1,HOPX,TBC1D1,ARL6,CRYBG3,ST3GAL6,CRMP1,IFNAR2,ART3,RUNX2,TLR3,IFNGR1,NDNF,BOLA2,VKORC1,LDAF1,EI24,LGALSL,POU6F1,PRR13,CDC25B,PRNP,SHLD1,PLSCR1,CTSW,YWHAQ,IL12RB1,PRKAR2A,SEMA4F,ZNF239,GNA15,TJP3,MRPL54,ANXA2,TBKBP1,CDK5RAP3,FAM241B,RPA2,SMPDL3B,DNAJC15,NUCB1,DHDH,TMEM109,B3GAT3,HSD11B1,TRAF5,STIMATE,GPR155,EFHD2,APOBR,GBP4,GRN,ENPP1,SCPEP1,SERPINB1,COBLL1,ASNS,GALM,REPIN1,WDFY2,PDE2A,POLD3,TRMT112,TPST2,MTHFS,RINL,MED29,CAMK2N1,NAT10,CD44,RNF125,GALNT9,RNF157,ABR,PKP4,SNTB2,LIN37,ADORA2A,SLIRP,COQ3,ITGB1,LYSMD2,TMOD3,YBX3,KCNC2,MCOLN2,TPI1,ZSWIM5,LITAF,ARHGAP26,CCDC91,EMP1,RILPL2,CCDC92,IL1R1,PTTG1,BAIAP3,ENDOD1
GSE38304_MYC_NEG_VS_POS_GC_BCELL_UP	AUD	-0.00167612	0.0021291	0.431139	128	0.501413	brain	TWAS	c7	0.431139	1	NFRKB,SALL2,SORCS2,RNF130,N4BP2,IFNAR1,ANKRD50,ATP8A1,EMID1,ART4,CCNG2,S100PBP,TTC3,BRWD1,TRIB2,RASL11B,SUOX,GDPD3,EEF2K,ARHGAP29,CNN3,GYPC,BBS9,TIMP2,ALMS1,DYRK2,RAB3IP,KCNMB4,BAZ2B,EPHX1,CENPJ,ITGB3,ARL5B,ARID3B,FRMD6,CHDH,IL17RB,TBCEL,TPCN2,GBP7,CD46,SMC6,VANGL2,ST3GAL5,TUBB2B,MED13,PAK1,GGT1,KIAA0040,NPC1,CABYR,MAGI3,MEF2A,R3HDM1,CDKN2D,HSDL1,GSE1,IFT80,TRIM59,CDKN2C,GALNT6,CHD3,LRRC1,PDLIM4,RASGRF2,SSBP2,DAPL1,ALS2CL,TMIE,ZNF22,IRF7,TSPAN32,TMEM108,TOP2B,LATS1,PMEPA1,CARD6,SELENOP,AMIGO2,ADCY6,CHST15,PLEK2,ZFYVE21,SSH2,TNIK,PGGT1B,MYO6,RALGPS2,SLC16A10,NR3C1,TET1,CERS6,PLXND1,SLFN5,ZDHHC14,CAMK4,ST8SIA1,MARCKS,IL6ST,PHF14,CD2AP,ECM1,TMCC3
GSE38681_WT_VS_LYL1_KO_LYMPHOID_PRIMED_MULTIPOTENT_PROGENITOR_DN	AUD	-9.09E-05	0.00067101	0.892245	134		brain	TWAS	c7	0.892245	1	OGFR,HELZ2,HLA-G,TRIM26,HLA-E,STK19,TAP1,PSMB9,TAPBP,ILRUN,CAMK2D,TRMT10A,ST3GAL6,SCARB2,PUS10,KPNA1,PARP9,PARP14,TLR3,ATAD1,FAS,IFIT2,IFIT1B,GNRHR,AIDA,CMTR1,PNPT1,MORC3,SFT2D2,UIMC1,ARL6IP1,CLIC4,ZUP1,ROS1,CD82,STAT1,NABP1,TOR3A,TOR1AIP2,TOR1AIP1,GPR155,WIPF1,NFE2L2,LMO4,GBP2,GBP7,GBP4,ARF4,TRIM25,MITD1,RIPK1,JPH2,METRNL,SLFN13,SLFN12L,GCH1,WDHD1,RBM43,NAMPT,IFIH1,STAU1,ZNFX1,RNF114,KRT31,CNP,DHX58,CHRNB1,NOC4L,DNAJC13,PPA1,CASP8,SYNE2,AGFG1,SAMHD1,CCR5,IRF7,SLC25A22,PNPLA2,DDX24,IFI27L2,RTP4,ASB13,TASOR2,SH3BGRL2,LYSMD2,MX2,MX1,MOV10,GPR65,ADAM22,PDCD10,NUDT4,MAP3K8,CMTM6,IL18R1,TMEM140,NFKBIZ,LGALS8,GPR83,GHITM
GSE38681_WT_VS_LYL1_KO_LYMPHOID_PRIMED_MULTIPOTENT_PROGENITOR_UP	AUD	-0.000627102	0.000910452	0.490962	116	0.938591	brain	TWAS	c7	0.490962	1	RFLNB,PTBP1,HMGB2,MAEA,MXD4,GOT2,TPRG1L,NOPCHAP1,YPEL3,CD2BP2,UQCRC2,SRPRA,PURB,RAMP3,TNIP1,MTG2,CHRNA4,RP9,THOC3,RMND5B,NMNAT1,MOGS,SUPT4H1,SMARCAL1,GDE1,PYCR2,MEPCE,BAP1,SELENOK,H1-2,IL21R,SMIM7,TMEM38A,DPF3,EIF2B2,TMEM186,TRIT1,SAP18,PIP4K2C,ABCF1,TUBB2A,PIP5K1C,PIAS4,BHLHA15,ACADM,TMEM223,XRCC2,AXIN1,RAB40C,B3GALT4,MEN1,THAP4,VPS37B,OGFOD2,TFIP11,HDAC5,NAA38,GJB5,ZMYM1,SPHK2,RGS2,C19orf53,PSMB5,TRAPPC4,PLEKHB2,BET1L,HRAS,GSTZ1,PTX3,AMPH,A4GALT,CDH10,TNNT2,STX1A,ALDH8A1,ISCU,ANAPC7,UQCRFS1,TMEM60,FLCN,SNX17,SLC25A3,COMMD9,C1orf43,SLC30A5,LFNG,VDAC2,ING1,CIAO1,CIDEA,GTF3A,FRAT2,CNPPD1,CHPF,TENM4,PRPF3,RPRD2,CDC42SE1,IL16
GSE38696_LIGHT_ZONE_VS_DARK_ZONE_BCELL_DN	AUD	-0.000298688	0.000926528	0.74717	101	0.458226	brain	TWAS	c7	0.74717	1	RRH,ENPEP,GSTCD,SLC4A4,HS3ST1,TIFA,GPR108,HSD17B7,BLNK,SLC41A3,KCNN3,ZMIZ2,EIF1AD,MST1R,ACCS,TEX101,NECTIN2,CLDN15,PIEZO1,SPIRE2,MUC4,PIGZ,NANOS1,SEMA7A,MED25,DENND4A,H2BC4,CCDC80,AP3D1,DOT1L,DEGS2,RBFOX2,EIF3L,CAPNS1,BEND3,SEPTIN10,SERPINE2,FAM124B,MED15,WNK1,DST,PTGIS,UNK,SPHK1,RHBDF2,JMJD6,SORD,KLF12,NRP2,DMXL2,BCDIN3D,B3GNT9,CRYGS,CRYGA,DHRS1,STXBP6,SIAH3,OBSCN,PROM2,LRRC46,INSYN2A,PLD4,CIITA,COX10,H19,CYP24A1,YARS2
GSE38697_LIGHT_ZONE_VS_DARK_ZONE_BCELL_DN	AUD	-0.000162918	0.000927861	0.86062	86	0.00740214	brain	TWAS	c7	1	1	MMD2,MEPE,SEL1L3,LPCAT1,TIGD4,FHDC1,LRGUK,PDPN,SMOC1,OVOL1,MST1R,PIH1D2,NEGR1,SLC16A9,RPS6KL1,NEK9,ATP6V1C2,IGSF9,REEP1,B3GNT7,SDSL,DYDC2,DNALI1,COL4A2,RHOV,COLGALT2,UPP2,LIPT2,LRRIQ3,GLG1,CD300C,SPHK1,FLACC1,MGAT3,CDRT4,DMKN,PKP3,CLDN18,CNTN3,RAB15,CES2,B3GNT9,LPAR3,ARID5B,SLC35F3,ADAM22,CHRNA5,WNT16,OSCAR,CBFA2T3,MS4A14,SLC35G1,CLSTN2,BOC,COLEC11,NOX4,CYP24A1
GSE38697_LIGHT_ZONE_VS_DARK_ZONE_BCELL_UP	AUD	0.000127056	0.000682527	0.852323	106		brain	TWAS	c7	0.852323	1	LRRC27,WHAMM,MRPL45,ARHGAP27,TLR1,LIAS,AGA,GPR15,NDST3,SCLT1,MOB1B,TEC,CALHM2,GSTO1,TRMT11,APBB1IP,PKNOX1,COX16,MED6,DPY19L1,NMNAT1,ABHD12B,STAMBP,DYNC1I2,DHX33,COX17,GSK3B,ATP8B4,CEP85,LPP,CYB5R1,H2BC4,NUBPL,RPP14,CARHSP1,RIOK1,RIPK1,ACTR10,DHRS7,RABGAP1L,MRPS15,C1D,MAGI3,ASNSD1,MED15,CCDC116,FASTK,STK39,NUSAP1,FAM234A,TELO2,SLC35A3,SLC37A3,POLR2I,SPATS1,CCDC141,PKN1,THY1,TAB2,MRPS31,AP1S3,FAR1,LRWD1,GSAP,RAD9B,SGMS1,DAPK2,MPRIP,TOX4,ZC3H8,LXN,IFI16,CCDC163,PAXBP1,NFATC1,CD200R1,TBC1D5,VPS45,BTD,MPHOSPH10,CEP83
GSE39022_LN_VS_SPLEEN_DC_DN	AUD	-0.000408321	0.000879015	0.642274	169	0.939775	brain	TWAS	c7	0.642274	1	NSFL1C,NOP56,SLC17A9,TPD52L2,RASGEF1C,RNF216,RHOH,DGKQ,MXD4,TBC1D1,SLC9B2,IFNAR1,S100PBP,HLCS,PIGP,IQCB1,TEC,DGKA,ERBB3,ATP23,ECHDC1,CDIPT,PITRM1,GPATCH4,PRNP,CDS2,JARID2,ZNF438,SMG1,SHISA5,WDR6,SNX4,TXNRD3,PARN,XRCC5,C1QBP,CPM,RPL13,NPEPPS,NOP10,MTFR1L,EHD3,CCDC86,UTP25,NISCH,KIDINS220,DSTYK,TUFM,ARHGEF7,GALNT11,KMT2C,CD84,ELOVL5,SERPINB1,ZNF608,ALDH2,WDR91,RNMT,GPD1L,GLB1,SLFN12L,PDSS2,RABGAP1L,CEPT1,HMG20A,FAM118A,HSDL1,GCLM,TRIM59,MCRIP2,JMJD8,D2HGDH,BDH1,PUS1,CCDC24,USP6NL,CAMK1D,GLRX5,RAF1,ALKBH1,RSL24D1,CCR6,ZBED5,STX1A,TOP2B,SERTAD2,COQ9,ANKRD44,BMPR2,LYSMD2,HEATR3,CTBP2,CABCOCO1,ADO,XPO4,KRTCAP3,RPL22L1,SCCPDH,ACVR2A,RETREG1,ESYT2,MDN1,MCCC1,NXPE3,MRPL23,EARS2,CD247,NARS2,MCEE,HEATR1,SNORD89,PCED1B
GSE39022_LN_VS_SPLEEN_DC_UP	AUD	0.00121942	0.00200405	0.542871	146	0.422736	brain	TWAS	c7	0.542871	1	PWWP2B,KNDC1,VIM,ST14,C2CD4C,FLOT1,CDK6,TLR6,TMEM50B,TMBIM4,PTPN13,SPP1,PRDM4,GINS1,NCOA7,ESYT1,ATF5,POLD1,ASPDH,TIRAP,ACSL5,MEIS1,SEMA4A,NPTX1,SLC38A10,TBCD,PSMA2,POLD2,SPRYD3,EHD1,RBL2,TPI1,CLEC12B,FEZ2,COX17,AP4M1,HAUS1,FAM241B,AIFM2,PDIK1L,UPP1,TTF2,PGAM1,IL17RB,LHFPL6,RIOK1,TXNDC5,KPNA2,ADCY5,MKX,TSGA10,EXO1,RAD18,MFGE8,TICRR,IQGAP1,PDCD6,TPSB2,CCNF,PAQR4,RAPGEF3,CRIPT,B4GALT5,SLC35F5,ZIK1,PHGDH,AGPAT4,KCNK6,FSTL4,SORD,SDK1,OSBPL3,PLIN3,PTPN18,TIPIN,PGGHG,TMED8,ATP13A2,PADI2,NALCN,DPAGT1,SCIN,APOL6,GAS2L3,NUDT21,FAM216A,ZBTB38,ATAD5,GAPDH,CCNYL1,CHMP4B,PNP,SLC43A3,MIR22HG,MUTYH,TMEM30A,AKIP1,NRIP3,WEE1,PLXND1,TXNL1,SATB1,FANCM,DUBR,LGALS8,PANX1,CWC15
GSE39110_DAY3_VS_DAY6_POST_IMMUNIZATION_CD8_TCELL_DN	AUD	-0.00280753	0.00192022	0.143716	155	0.0657259	brain	TWAS	c7	0.143716	1	WARS1,DUSP14,PLXDC1,IKZF3,PLAC8,SAP30,CENPE,NPNT,FBXO44,COQ8A,C12orf75,SKA1,LSM6,PERP,CKAP2,DYNLT5,TRAM2,CCNA2,HIVEP3,CDC20,KIF2C,TUBG1,PLOD2,CDCA5,ALG6,ANLN,MVB12A,PRELID3B,PNPO,CYP11A1,GMNN,H2BC5,KPNA2,PXMP2,GEN1,SKA3,SHCBP1,AP3B1,DHFR,EXO1,ATP5IF1,NATD1,ISG20,TICRR,IFI44,ALDH7A1,TRIP13,CCNF,TARS3,SPC24,ADAM19,CCDC18,NUSAP1,EHD4,PPP1R14C,PLXDC2,CDKN2C,FAH,PARPBP,LIG1,MYO1C,FIGNL1,NACC1,UHRF1,FAM81A,ZBTB32,NDUFAF2,ESD,BIRC5,DPAGT1,LUZP1,RBM44,GSTM5,STMN1,YBX3,MX2,MX1,SPATS2,NEK2,XYLB,RPS27L,IRAG2,INTS13,TPI1,SCCPDH,E2F7,LGALS3,CDK1,NUDT4,CNIH4,KIF18B,DNA2,SPC25,IFT43,ARHGAP19,SLC66A3,IL1RL1,MMS22L,NUF2,ATMIN,GMPS,CEBPA,AURKA
GSE39110_DAY3_VS_DAY6_POST_IMMUNIZATION_CD8_TCELL_UP	AUD	4.24E-05	0.00055496	0.939058	166		brain	TWAS	c7	0.939058	1	RFLNB,RABAC1,TECPR1,PILRB,KLHL6,ST3GAL6,FILIP1L,TBC1D4,TLR1,FAM114A1,DNAJC28,HSD17B11,LYPD6B,TMEM63A,DYM,RPL17,STX4,VKORC1,IFIT1,ACP5,LDLRAP1,SNHG17,SEMA4F,CRIM1,CEBPZ,QPCT,ZFR2,RPL37A,WASL,VIPR1,ITGB3,MAU2,ETFBKMT,NOP10,NT5E,RPS11,RRP12,MARVELD1,HEXA,UTP25,DDX5,SPTSSA,RAB37,KCTD2,ZSCAN26,LAT,RBCK1,WDR11,ACADSB,RPL14,LATS2,CTNS,MYBBP1A,IMPACT,KIAA0930,SLC9A8,DIPK1A,RPS5,ACAT1,CLRN3,TRMT112,CHD3,PDCD4,DBNDD2,SNORC,PRMT2,PKP4,RGS2,DDX18,FBXO17,ALG1,PADI2,BCL2,PCTP,UTP20,BBS2,MAPK11,CARD6,SELENOP,KLRD1,KLRK1,NME2,PLEKHM3,ATXN7L3B,EIF5,RGS10,POU6F1,PDK1,GALNT10,C22orf39,IER3,SAYSD1,MPPE1,SLFN5,ADI1,RPS7,MCCC2,CCND2,SPEF2,NMNAT3,PARP8,SUCO,MPHOSPH10,AMIGO2,TAGAP
GSE39110_DAY3_VS_DAY6_POST_IMMUNIZATION_CD8_TCELL_WITH_IL2_TREATMENT_DN	AUD	5.09E-05	0.000554565	0.926846	168		brain	TWAS	c7	0.926846	1	ST8SIA6,POLR2E,REXO1,LAIR1,SSC5D,PRPF6,DNAJB14,CRYBG3,ST3GAL6,DNAJC28,SETD6,KLHL8,HSD17B11,PPM1K,LYPD6B,CYP4V2,ATP10D,NDNF,CLYBL,OGFOD3,FAM120B,ICOSLG,KBTBD2,MAP2K6,MAST3,SNHG17,SEMA4F,FEZ2,QPCT,CACNA2D4,NDUFA5,RESF1,ATG12,DNAJC15,RPS11,DTX4,TMEM109,EXOSC1,MARVELD1,CWF19L1,MYO9A,HSD11B1,ABHD14A,MAP3K3,DDX5,ARMC7,KIDINS220,PFKFB2,KCTD6,RPF2,SHPK,MYBBP1A,SCML4,GLIPR1,IMPACT,EPAS1,KIAA0930,LDLR,MTURN,HSDL1,DIPK1A,ZNF606,TMEM209,PLEKHM2,PADI2,ZBTB4,CAMK2N1,SSBP2,CBX7,RPL3,ALS2CL,ALKBH1,AMPD3,RNF141,IL27RA,PDE8A,UST,TAB2,UTP20,LYSMD2,ACOT2,PXYLP1,SGMS1,ATN1,TRIM44,GPR65,ZC3H8,LYST,LFNG,PTPRK,FAM114A2,VCL,SERPINA5,ZSWIM5,ZNF652,PROS1,PBLD,LIG3,CREBL2,EARS2,SGF29,IFT140,CD2AP,SUCO
GSE39110_UNTREATED_VS_IL2_TREATED_CD8_TCELL_DAY3_POST_IMMUNIZATION_DN	AUD	0.00015483	0.000555681	0.780528	160		brain	TWAS	c7	0.780528	1	DUSP14,GNB4,SRSF12,ANKRD50,BEND4,SH3RF1,OSBPL9,ERBB3,MTCH1,PMVK,IQGAP3,NPLOC4,KIF20B,PCNA,EHBP1L1,CLIC4,TIMP2,SLC12A8,KLC3,EPDR1,PRELID3B,KNSTRN,EHD4,RAPGEF5,PRICKLE1,RPA2,RCC1,CYP11A1,CYTH2,NUCB1,NUP62,TPBG,PIF1,UBE2T,G2E3,POLE,GLRX,CARHSP1,SMC6,BCAT1,DSP,EXO1,BRIP1,ACER3,AMDHD2,TUFT1,IFIH1,CASP7,STK39,GARS1,TRIP12,CCDC18,INCENP,SNRNP25,EXPH5,RAB6A,PASK,GPD2,APIP,GTSF1,FIGNL1,FAM81A,LCLAT1,RAF1,ZBTB32,WDR62,TYMS,PSMD13,UBR7,RBM44,GSTM5,CD81,LSM2,NELFE,PDSS1,FHL2,MMD,RTCA,FAXC,HMOX1,NUP93,SMTN,ICA1,BLMH,CPD,TPI1,DAP,VASH1,FARP1,SERPINF1,RPA1,LITAF,DNA2,SRGN,ARHGAP19,KDM2B,CDK2AP1,IL12RB2,TUBE1,CMC2,CENPN,FUT4,CEP83,ABCC4,LGALS1
GSE39110_UNTREATED_VS_IL2_TREATED_CD8_TCELL_DAY3_POST_IMMUNIZATION_UP	AUD	-0.000422356	0.000915347	0.6445	129	0.0170763	brain	TWAS	c7	0.6445	1	ST8SIA6,MUC5B,IFITM10,RFLNB,ZSCAN26,HLA-A,DDR1,GPANK1,ST3GAL6,FILIP1L,LYPD6B,CYP4V2,NDNF,VKORC1,DNAI4,GPATCH4,RAC3,HSPA12A,BAG3,CRIM1,CEBPZ,PRKD3,QPCT,CDC42EP3,ZFR2,HEATR6,CACNA2D4,FSTL5,PACC1,ACBD3,CYP2D6,VIPR1,ADTRP,DTX4,BEST1,HEXA,ABHD14A,FTSJ3,DDX5,CFL2,IL20RA,LRIG1,DTX1,MAP3K9,SCML4,SUCO,KIAA0040,ZNF263,IMPACT,EPAS1,KIAA0930,FBXL12,LDLR,LRRC23,MEIS3,PID1,FRS3,BCL7A,ZBTB4,CHD3,MYH10,KCNK6,DAPL1,CFLAR,FLACC1,BCL9L,SLC16A8,SHLD1,PADI2,PDE8A,PPM1B,PCTP,MAPK12,PIK3IP1,FHIP1B,PXYLP1,SGMS1,KCNC2,MICALL1,GPR65,PPARGC1B,DYRK2,LFNG,GALNT10,PEX26,FAM3C,TMEM127,ZNF652,PROS1,PDE3A,RPS7,RHBDL3,EARS2,AMIGO2
GSE39110_UNTREATED_VS_IL2_TREATED_CD8_TCELL_DAY6_POST_IMMUNIZATION_DN	AUD	0.000670943	0.00202641	0.74057	135	0.612233	brain	TWAS	c7	0.74057	1	ST8SIA6,SALL2,RFLNB,RPA1,CD83,DDR1,HLA-DOB,ART3,P2RX7,STIM2,TTC3,NIPAL1,WFS1,LPCAT1,LIPA,PANK1,TRIB2,TWSG1,ATP1B1,EPB41L5,DGKD,TIMP2,MATK,YEATS4,ARHGAP31,EPHX1,CNPY4,PPIC,ZNF608,AFF3,MAP4K4,TBC1D2B,PRICKLE1,SEMA7A,TPBG,STAT1,CD200,C6orf118,RNASET2,LRIG1,LDLRAD4,FAM210A,NATD1,SCML4,F2RL1,LDLR,WDFY2,LRRC23,ZC3H12D,AKAP12,CASS4,KDM6B,CHD3,USP6NL,DAPL1,FAM81A,LCLAT1,LUC7L2,TIAM1,AGFG1,FAM8A1,KIF13A,PPP1R3C,ST6GAL1,CCDC141,SHLD1,TESC,PPM1B,MMD,SMCO4,SMPDL3A,DPY19L3,CEBPA,TUBA1A,GLTP,TMEM158,KCNC2,CABCOCO1,NAV2,PDK1,TGFBR3,SLC43A1,ADK,RETREG1,FAM3C,SYNJ2,RNF32,GABRR2,ANKRD6,SNN,CERS6,CCDC28A,PHACTR2,PLAGL1,TSPAN32,CD81,LDHB,IL6ST,ACTN1,CTSS,IGF1R,ZNF217
GSE39110_UNTREATED_VS_IL2_TREATED_CD8_TCELL_DAY6_POST_IMMUNIZATION_UP	AUD	-5.09E-05	0.000557838	0.927329	159		brain	TWAS	c7	0.927329	1	ADAM8,VIM,MYADM,LAIR1,GPC1,PILRB,PLAC8,ENTPD1,ITGAX,LDAF1,COBLL1,GALNT3,PAQR8,IKZF3,EHBP1L1,CTSW,INPP5D,N4BP3,KLRG1,KLRD1,KLRK1,KLRC1,PYGL,SLC30A7,BST2,MVB12A,GNA11,NEDD4,PAK6,ITGB3,ATP8B4,STMN1,RPA2,SMPDL3B,DNAJC15,HSD11B1,HID1,EFHD2,TXNDC5,CLN3,APOBR,RBCK1,GOLGA3,ITGA1,NLRC3,SERPINB1,DTX1,METRNL,GGT1,GRAMD2B,SEPTIN10,PLEK,CHSY1,IQGAP2,F2RL2,F2R,SLC9A8,NOD1,ADAM19,RCBTB2,EML3,ROM1,CXADR,FES,SLCO3A1,CCND3,PTPN2,TPST2,SYTL2,YBX3,FCGR2B,CDH1,EIF4E3,RAP1GAP2,SAMHD1,CCR5,NBEAL2,NAALAD2,YES1,IFITM2,IFITM3,PADI2,GLUD1,RMDN2,BCL2,FHL2,MYO1F,HAAO,MX2,CTSC,PLEKHM3,GALNT10,LGALS3,NUDT4,SOCS2,KCNK5,DENND5A,SWAP70,SLC66A3,LPIN1,RCN1,IL12RB2,IL18R1,USP48,PRKAB2,ARHGAP18,ACTN2
GSE39152_BRAIN_VS_SPLEEN_CD103_NEG_MEMORY_CD8_TCELL_DN	AUD	-3.86E-05	0.000676129	0.954513	121		brain	TWAS	c7	0.954513	1	IL17RA,MDH2,CYP51A1,NUP54,GAB1,OTUD4,MRPL20,FBXL5,COMMD2,SULT1B1,FAS,ST3GAL4,NSMCE1,PLSCR1,MRPL49,YIF1A,TGFBI,COQ7,CLIC4,PARN,SKA2,CA4,GTF2A2,SLC33A1,EXOSC10,GUCA1A,PHF7,STAT1,LPP,CFL2,TOR1AIP2,MRPL21,GBP7,RUNDC3A,DNAAF10,PSMD4,S100A10,RHOQ,CRIPT,R3HDM1,TBCA,CDKN2D,PTPN1,MRPL51,IL18BP,PTPN2,RAB5C,GPD2,NOC4L,FCGR2B,TMEM167A,TIAM1,MFF,AGFG1,CSF2RB,CBX7,MARCHF5,PSMD13,RNH1,TSPAN4,SLIRP,SRI,ZFP64,YME1L1,TIMM13,RARS1,AMFR,MT2A,NOP58,PDCD5,LYSMD2,ONECUT1,EIF6,VRK1,ETFB,MCOLN2,EML5,CD164,CASP1,FYN,BCAS2,SRGN,GPR12,RAB12,PSMA7,EMP1,RCN1,RBM8A,U2SURP,SNX5
GSE39152_BRAIN_VS_SPLEEN_CD103_NEG_MEMORY_CD8_TCELL_UP	AUD	0.000231306	0.000918921	0.801262	125	0.77137	brain	TWAS	c7	0.801262	1	LASP1,ZNF639,USO1,CLK4,RUFY1,SQSTM1,CD83,SAP30,CTBP1,RELL1,QDPR,DCK,OTUD4,ATAD3A,TEC,LPCAT1,IL15,FAS,CASP3,SGCA,THUMPD1,TCP1,PFKP,CHTOP,DAP3,LGALSL,GPX3,PLSCR1,CLIC4,M6PR,FABP3,TUBB2A,FARS2,HIVEP1,TTC27,STAT1,TOR1AIP2,GBP7,GBP4,PDHB,PLAC9,ARPC2,GCH1,NAMPT,TBCA,NDUFA2,PTPN2,HLA-B,TAP1,CAVIN1,STMN1,NOC4L,AGFG1,SUN2,ATP13A3,CENPV,MARCHF5,KLHL7,HSP90AB1,PRKD3,ACYP2,RTN4,LRPPRC,RARS1,MAX,RASA4,ETFB,EIF5,ADSS1,NAV2,EML5,CCT5,RAD17,CD164,VCL,ADK,DEGS1,NVL,TRIM27,ANKH,PAXBP1,FYN,LYRM2,CYP2C19,PLXND1,EMP1,IQGAP1,ATP1B3,U2SURP,PEBP1,LSP1,ISOC1,HDAC2,CWC15
GSE39152_CD103_NEG_VS_POS_MEMORY_CD8_TCELL_DN	AUD	0.00282418	0.00267422	0.290933	95	0.506627	brain	TWAS	c7	0.290933	1	AP1G1,RDH13,G3BP2,IER3,HLA-DQA1,B3GALT4,UQCC2,NCF1,MDH2,TLR6,TCP10L,IFNAR1,TMEM50B,ATP8A1,AP1B1,MRPL20,KPNA1,KDR,NELFA,ACSL1,ANXA3,HSD3B7,MUC1,GPS1,NSMCE1,NUPR1,MYL7,RAMP3,PSMD3,TGFBI,GSPT1,HDAC1,BSDC1,MRPL34,TACR1,KCNAB1,ITPA,RPL7L1,RAB3IL1,LPP,ABCF2,MPP3,RUNDC3A,BMP8B,ACOT8,RCC1,ASNS,ARNT,ABCC1,CDKN2D,PTPN1,IL18BP,GNPTAB,GPD2,FUT2,NOC4L,PPA1,FCGR2B,SHF,CCR5,CLIP3,TSPAN4,SYNGR2,EPHB2,HMOX1,CAND1,EIF6,ARF3,SMPD1,TIMM10B,FARSA,CTSC,LTB4R,POLK,ELK3,ATP5MC1,SLC35B1,GPR12,FURIN,PTPRN,TBC1D15,SNX5,MZT2B
GSE39152_CD103_NEG_VS_POS_MEMORY_CD8_TCELL_UP	AUD	-0.00241519	0.00205487	0.239856	147	0.64443	brain	TWAS	c7	0.239856	1	ADAM8,WASHC2A,BCKDHA,SYT5,RUFY1,SQSTM1,RELL1,PPEF2,PRKCB,MAPK10,AGRN,ATAD3A,TEC,LPCAT1,FAM241A,ACAA2,ESYT1,SGCA,SLC50A1,DAP3,GLMP,NAXE,RPS14,GPX3,TNIP1,PPDPF,MAN2B1,RIN2,ZFAND2A,MKNK2,AP3D1,MATK,DEGS1,NVL,EPHX1,ZKSCAN1,MRTFA,PAQR7,CCNDBP1,TTC27,HEXA,PRKCD,IGDCC3,TEX2,VHL,PPP1R21,CYB5A,ST3GAL5,PCP4,MX1,KCNMA1,ADCY9,CACNA2D3,BPHL,ALDH7A1,SEMA3C,PFKM,MDM4,STK39,NUP50,RASA4,NDUFA9,P3H3,CLIP1,ALDH1A2,RASA3,HDAC5,GDF9,SERINC3,SLPI,ZNFX1,INPP5K,SERPINF2,PHLDB1,MAP1LC3A,CPNE1,CXCL12,HSP90AB1,PRKD3,ALDH9A1,RBM17,GSTM5,HSPA1B,TMEM229B,PIP4K2A,TRAF5,TIMP3,SLC5A6,TPK1,POU6F1,NF1,ADRB2,CSRP2,SERPINI1,TTC4,DHCR24,KTN1,IPP,ANKH,ZFPM1,CDT1,SLC66A2,PLXND1,CST3,ACSS1,PEBP1,LSP1,SCMH1,MIPOL1
GSE39152_SPLEEN_CD103_NEG_VS_BRAIN_CD103_POS_MEMORY_CD8_TCELL_DN	AUD	-0.000904188	0.000925569	0.328619	104	0.579273	brain	TWAS	c7	0.328619	1	SART3,MVK,SYNRG,SQSTM1,CFB,CYP21A1P,GTF2I,RELL1,CHRD,PPEF2,MAPK10,PROM1,YPEL3,TTC14,SCN7A,B3GALT1,EFNA3,SLC50A1,ZNF740,PLD3,POU2F2,GPX3,CSTF1,BMP7,ATP1B1,PEF1,INSM1,COLGALT1,TMEM45A,ALDH1A3,MRTFA,MTFR1L,PAQR7,NUDC,EPB41,FADS1,MARVELD1,ERLIN1,PDCD7,ACE,TEX2,ZNF467,H2BC5,ELK4,SH2B1,KYAT3,LRIG1,ACKR1,USF1,ADCY9,TCF3,NDUFS4,RGS6,PNKD,INHA,COL4A2,ATP7B,TYRO3,CD276,CACNA2D1,THAP4,CLIP1,PLA2G5,FBXW4,PIK3C2G,CORO2B,TOMM34,FIGNL1,GGCX,IFT46,CLIP3,PTDSS2,ZFP28,SERPINA1,PTGDR,AMPD3,RNF44,KRT31,EPHA8,SCG2,CKAP4,MAP1LC3A,KCNK1,LYST,DHCR24,KARS1,KCNA5,TCIRG1,PPT1,SCMH1,MCEE,RNF6,ZSCAN2,CEBPA
GSE3920_IFNA_VS_IFNB_TREATED_ENDOTHELIAL_CELL_DN	AUD	0.000250839	0.000922518	0.785693	133	0.414476	brain	TWAS	c7	0.785693	1	LASP1,IKZF3,PRPF6,RNF216,PTPN13,SPP1,PXN,IL15,SH3RF1,TRIM8,SORBS1,ENTPD1,ITGAX,GALNT3,PLSCR4,KLRG1,CLEC2D,KLRK1,MAP4K5,GDPD5,CRIM1,CD82,PVR,NEDD4,SPATA13,CPNE7,GRK5,LLGL2,MRGPRF,GLRX,VSIG10L,SIGLEC5,SAMD3,THEMIS2,SMPDL3B,DCLRE1C,LRRK1,EPAS1,TRAF3,ITM2C,FAM234A,PLXDC2,VOPP1,NBR1,CASS4,GNPTAB,CEP104,SYTL2,ZCCHC9,ATP6AP1L,CD109,TNFRSF18,RNF111,ZBTB25,PIK3R4,LCLAT1,PIGC,PRSS45P,KMT2B,MARCHF8,RPTOR,SULF2,PHETA2,CYB5R3,ADGRE5,PHOSPHO2,CMKLR1,ARHGAP25,GFPT1,ADD2,LRRFIP2,ZBTB38,DAPK2,CHST15,GRAMD1B,KSR1,C1QTNF6,FARP1,PDE1A,CACNG8,DMTF1,SEMA6D,CASP1,PRR5L,SYNJ2,FYN,MS4A4A,LPIN2,TRPC1,IL1RL1,MYO1D,ADAMTS6,PTGER4,FPGT,DGKH
GSE3920_IFNA_VS_IFNB_TREATED_ENDOTHELIAL_CELL_UP	AUD	-0.000490318	0.000904733	0.587855	147	0.899956	brain	TWAS	c7	0.587855	1	GNB4,DDR1,LTB,KLHL6,CRMP1,PRKCB,TXK,HPS3,SLC41A2,APPL2,KAT2B,ITGA7,ITGA3,QPRT,CNN3,NAGK,EXOC6B,ABCA5,TMEM50A,CD163L1,CLEC12A,KCNH5,SYNE2,KLHDC1,NIN,TGM2,GNA15,CPM,RAB3IP,ARHGAP31,ADPRH,ANO10,ACSBG1,NT5E,PAQR7,UPP1,AVPI1,LPP,IKBKE,HSPBAP1,SLC49A4,BCAS3,IL17RE,ADD3,DARS2,TARS2,ECM1,TDRKH,NEB,FAM124B,DPP4,MARCHF3,ASCC3,TMEM176B,TMEM176A,RCBTB2,MEIS3,PLEKHB1,FAH,TMEM255B,RASA3,AMACR,HP1BP3,DISP1,LRRC1,SDC4,FCGR2B,IMMP1L,EIF4E3,GMFG,CUX1,IFITM1,DGKG,SESTD1,MACF1,ST6GALNAC3,DPY19L3,SH3BGRL2,LYSMD2,PNMA1,RHEBL1,FHIP1B,FBXO7,ABHD15,SERPINI1,ACOT11,RAB4A,RALGPS2,INF2,INHA,IL1R1,NXPE3,EMB,IGF1R,SLC26A11
GSE3920_IFNA_VS_IFNG_TREATED_ENDOTHELIAL_CELL_DN	AUD	-0.000229772	0.000908415	0.800317	137	0.166217	brain	TWAS	c7	0.800317	1	ZFAND4,ACACA,CACNG8,MBOAT7,GPC1,GOT2,LRBA,PTPN13,SDHA,ESYT1,ITGB1,NRP1,ENTPD1,KCNQ5,COL12A1,MYO6,P2RY12,DCLRE1A,CLEC4G,NUP93,CBR3,POLM,EHD1,DPY19L1,KLRG1,KLRK1,CARMIL1,NEDD4,ZFPM1,ACSF3,MUC20,DIXDC1,BCO2,CYP11A1,ALG10B,ITGA1,PKIG,ELMO2,AKAP1,COBLL1,INTS4,TADA3,UPB1,ACOXL,PLEK,DCLRE1B,EPAS1,NINJ2,WNT5B,B4GALT5,RNASEH2B,ANKRD42,PLXDC2,DENR,KRT5,CHPT1,GNPTAB,KCNK6,LIG1,CEP104,MLKL,YBX3,EFR3B,SELENOI,RAN,ZBTB32,ACLY,PPFIBP2,CDC42EP3,PDSS1,VCAN,RASD2,C1QTNF6,ELFN2,SH3RF2,RAB15,FGL2,MRPS22,ZBTB38,MCOLN3,RTN2,RAB11FIP4,SLC35F2,SEMA6D,RAD54L2,CCDC50,TM7SF3,SV2C,ONECUT2,LPIN2,CHST2,ANKRD55,SCO1,ARHGAP18
GSE3920_IFNA_VS_IFNG_TREATED_ENDOTHELIAL_CELL_UP	AUD	-0.000174296	0.000959139	0.855801	61	0.434562	brain	TWAS	c7	0.855801	1	FRG2B,DUSP8,CWC25,MTHFR,TMEM54,HNRNPDL,TNFRSF18,SLC35E2A,CLK4,TBX6,SPATA5,NUP210L,THBS3,IFIT1,PYGM,ZUP1,ZFAND2A,LINC-PINT,ARL5B,ANKDD1A,DDX5,TOR1AIP2,ENKUR,DOT1L,SLC38A2,SBDS,SUCO,GAS5,GCH1,HOMER1,CABYR,IMPACT,KDM5A,WNK1,FAM118A,ATG16L2,VPS37B,KDM6B,VAMP2,SKIL,ZC3HAV1,TTC19,TMEM63B,TASOR2,AKAP13,PRAM1,PDE4A,SF3B1,SLC7A6OS,KCNIP2,EIF5,DNAI7,NUFIP2,ADRB2,DNAJA4,ATXN7,TGIF1,PRKAB2,TAGAP
GSE3920_IFNA_VS_IFNG_TREATED_FIBROBLAST_DN	AUD	-0.00288684	0.00196177	0.141144	147	0.854909	brain	TWAS	c7	0.141144	1	RFLNB,DDR1,HPGDS,MGST2,CRMP1,TMEM50B,PRKCB,TXK,NT5DC3,SLC41A2,APPL2,SLC25A23,STAMBPL1,TRIB2,ITGA7,ITGA3,NME1,PAQR8,FASN,NSMCE1,PPDPF,QTRT2,CLEC12A,RAB3IP,ARHGAP31,GPHN,ATP5F1A,ACSBG1,NT5E,FADS1,UTP25,MGLL,EEFSEC,MGRN1,FOXRED2,GCAT,MYBBP1A,SIPA1L2,IL17RE,TBL3,ECM1,TDRKH,FAM124B,ZDHHC8,TMEM176B,TMEM176A,F2RL1,IFT80,GCNT2,DLG4,LIPT2,TNFRSF25,MPP2,PLIN3,LIG1,ODAD1,PUS1,ACP3,PCBP3,PKP4,SLC7A8,LTB4R,RIPK3,PHLDB1,FBXO17,LRRC75A,POLR2L,SESTD1,BIK,CERK,RAMP3,PKIB,DPY19L3,MAPK11,AP1M2,TRMT1,LHPP,KCNIP2,SIAH3,ZFP1,TGFBR3,METTL8,RAPGEF4,PDLIM1,COX10,RRP12,IDH2,SEMA4B,INHA,SATB1,ST8SIA1,EMB,ACTN1,NOP56,IGF1R
GSE3920_IFNA_VS_IFNG_TREATED_FIBROBLAST_UP	AUD	0.000852988	0.00215853	0.692717	124	0.470981	brain	TWAS	c7	0.692717	1	CTSD,SNTB2,PHLPP2,RNF216,HPSE,PTPN13,PKD2,LRBA,FBXW7,MXD4,AS3MT,MFSD8,ARAP2,ENTPD1,LCOR,ST3GAL4,RAC3,DOP1B,IKZF3,SNX32,PTP4A2,GDPD5,RASGEF1A,CRIM1,ATP2A3,CHRNE,FBXL17,SCYL3,RAD54L2,STIMATE,RFT1,ERN1,GPR155,SLC35B3,SLC16A6,BCAS3,SAMD3,AFG1L,RABGAP1L,ACOXL,IMPACT,LRRK1,TMEM163,F2R,TYK2,NOD1,ASRGL1,PLAAT3,MAPKBP1,PLCB3,PLXDC2,ARNT2,MCTP2,KCNK6,TMTC3,SYTL2,SULF2,PREX1,SLC28A2,SEMA6D,KDM7A,DDX6,NBEAL2,ITGB2,ASB2,IL15RA,CMKLR1,KLRD1,TRAF5,GSAP,PPM1J,ZBTB38,CHST15,FAM53B,VSIG10L,TTC7B,APAF1,STXBP5,NCOA1,FYN,WDR81,HACE1,LPIN2,XRN1,CHST2,ADAMTS6,PTGER4,VAMP3,GPR137B
GSE3920_IFNB_VS_IFNG_TREATED_ENDOTHELIAL_CELL_DN	AUD	0.000129364	0.000664178	0.84557	159		brain	TWAS	c7	0.84557	1	SYNRG,PIP4K2B,MSL1,LAIR1,DHX16,MDC1,PPAT,CD38,QDPR,TBCK,THOC5,SPPL3,SDHA,TMTC4,JAK1,NCOA7,RYK,EME1,APBB1IP,UBQLN4,BLVRA,DBNL,KIF20B,ACLY,CCDC69,PPDPF,CHD9,CALHM6,FAM162B,GNA15,TJP3,BARD1,SAMM50,CDC25B,NEDD4,TBC1D7,MPI,NFYB,PPP1R21,SLC35A5,SPICE1,CHFR,SKAP2,TXNDC16,RPUSD3,XPNPEP1,INPP5B,GLIPR1L2,THUMPD2,LRRC61,PRKAG2,ECSIT,UBLCP1,ZNRF2,INCENP,NUMA1,FAM168A,POLR3K,ACAT1,MEN1,PLXDC2,ARHGAP1,HP1BP3,EPHA8,POC1B,LRRC1,MLKL,NXN,SMYD4,PRMT7,OPA1,ACAP2,GMFG,MAP2K1,CHID1,UROS,PKN1,IPO9,PTPRVP,PCYOX1,USP45,ITGB1,NUP210,RDH12,FGL2,GLTP,ASAH2,LARS2,CUTC,GBF1,HNRNPUL1,NUP133,ATPAF1,SIKE1,CMTM6,CERS6,SEPHS1,E2F6,CDK2AP1,NCOR2,PRC1,NXPE3,MBLAC2,COG7,XPO6,VPS45,MESD,SIAE
GSE3920_IFNB_VS_IFNG_TREATED_ENDOTHELIAL_CELL_UP	AUD	0.000144777	0.000561738	0.796615	115		brain	TWAS	c7	0.796615	1	LRRC27,ST8SIA6,RFLNB,RPS19,NDUFC1,IFNAR2,RPS12,NIPAL1,RNLS,STAMBPL1,TRIB2,ITGA7,RPS26,CDCA5,LRP5,SFT2D2,KCNH5,TXLNA,CPM,RAB3IP,PKP4,BAZ2B,NDUFA6,VIPR1,PI4K2A,CUTC,IL17RE,IL17RC,ZHX3,SHCBP1,TRIM25,TXNDC16,ECM1,TDRKH,THEM4,FAM124B,KLHL22,TMEM176B,TMEM176A,F2RL1,POLR2G,B3GALT4,WDR46,UBE3D,ACP3,PCBP3,DAPL1,FBXO17,QPCT,GPNMB,SESTD1,BIK,F13A1,CERK,PKIB,DPY19L3,LYSMD2,RPL37,RFPL3S,CRLF3,SIAH3,EML5,NDRG2,CCT5,RAB4A,RETREG1,MRPS5,RALGPS2,ADAM12,HELLS,PDLIM1,IL1R1,IL1RL2,EMB,SLC25A27,CD2AP,IGF1R
GSE3920_UNTREATED_VS_IFNA_TREATED_ENDOTHELIAL_CELL_DN	AUD	0.000745121	0.0022606	0.741694	132	0.374649	brain	TWAS	c7	0.741694	1	KCTD10,RDH13,HELZ2,GABBR1,NRM,GTF2I,PPAT,HOPX,RBBP6,ATP10A,TAPT1,IFNGR1,RYK,CMTR1,PNPT1,IFIT1,CDX1,SLC6A7,ANXA6,ETNPPL,PLSCR4,ATG16L1,FAM193B,CD82,TCF12,PATJ,ITGB3,CDK5RAP3,CD5,ASRGL1,NEMP2,STAT4,LHFPL6,TFAM,KLHL12,ENTPD5,FLNB,ZDHHC20,ELOVL5,GZMM,REXO1,SLC38A2,SPNS3,TUFT1,SETDB2,IFIH1,MCM6,SLC38A8,PDE2A,ATM,STARD4,XAF1,TARS1,PPA1,ACSS3,RPL3,RINT1,LSM14A,KIRREL2,GMCL1,PAIP2B,KMO,ASB13,DBR1,ADGRE5,ITGB1,NUDT21,HERPUD1,BTBD10,FHIP1B,FAM53B,TTC7B,SPATA6,POU6F1,ZC3H14,BBS10,CCNO,KCNK2,SEC16B,MPPE1,NR3C1,CRYBB3,EPRS1,ARHGAP19,ANP32E,MAN2A2,IL12RB2,GPSM2,SARS1,EMB,POLE2,TBC1D16
GSE3920_UNTREATED_VS_IFNA_TREATED_ENDOTHELIAL_CELL_UP	AUD	0.0010723	0.00225372	0.634225	125	0.593679	brain	TWAS	c7	0.634225	1	MRC1,CTNNA1,ATP8A1,TMBIM4,INTS12,SPP1,P2RX4,TNFRSF4,TLR3,PDGFA,LIPA,LEPROT,ANXA3,SERP1,DCXR,PDPN,EFHD2,ADAM17,SNX29,TIMP2,APOC1,LRRC58,PPHLN1,SCAMP2,MPI,SNAP23,MS4A4A,SLC15A3,PLEKHO2,CD300LF,MCFD2,PLXNA1,PDE7B,NPC2,GLRX,RNF103,SKAP2,CTSA,ALCAM,SLC38A6,THEMIS2,ATP5IF1,FXYD5,ACER3,GAB2,DCLRE1C,SCAMP1,EHD4,PLEK,CABYR,OLFML3,FNDC3A,TMEM176A,ITGAV,TREM2,PPP1R7,SEPTIN2,CAPZB,GPD2,B4GALT6,NCEH1,SLC43A2,SLC29A3,PLEKHB2,SNX13,HDAC9,IFITM1,SPTLC2,ITGB2,PHYH,LMAN1,NRP2,HMOX1,CPNE2,HSF2,FABP7,ATP6V1E1,FGL2,ATP6V0D1,CD33,UBC,GTF2H2,PROS1,ARL8B,TRAPPC2L,LMBRD2,DOCK4,SNX5,HLX,EEA1,TMCC3
GSE3920_UNTREATED_VS_IFNA_TREATED_FIBROBLAST_DN	AUD	-9.12E-06	0.000659331	0.988959	165		brain	TWAS	c7	0.988959	1	PEX12,AATF,ACACA,PCGF2,VPS53,GPX4,TBC1D9B,ZFP62,TYW1,LRPAP1,PLA2G12A,HS3ST1,TBC1D19,CDC42BPA,PCCA,MCTP1,ERAP1,SPATA5,PFKP,GPS1,PLD3,TNIP1,EXOC6B,SNN,GSPT1,MAST3,ARMC6,GDPD5,RNF123,HK2,EIF3B,CHST12,C1QBP,ZSCAN21,IVD,TBC1D7,GRK5,SNUPN,MAN1A2,SNAP23,GNL3,LPP,C12orf73,TMEM51,CCDC80,SLC52A3,PDE7B,ARHGEF7,CHPF2,MRS2,FOXRED2,EIF3D,GPI,METTL16,PLCD4,ZNF142,UTP11,CAMKMT,RHOQ,VPS41,REPIN1,WDR20,MRPL4,TYK2,KRI1,SLC35F5,ALG11,ASRGL1,CTDNEP1,ELP5,ZBTB4,PTPN2,CEP192,ATG4B,DENND11,RTF2,CWF19L1,DISP1,DDX51,GIGYF2,MRPL38,FBF1,GSDME,SUCLG1,DHX30,IFITM3,GFM2,ATP6V1G2,NAA16,ZDHHC13,RRP8,CA12,CCNYL1,BRI3BP,GOPC,FTO,UMPS,SLC35G1,PREP,PEX3,UXS1,MPZL1,PLD1,CDYL2,MAP3K2
GSE3920_UNTREATED_VS_IFNB_TREATED_ENDOTHELIAL_CELL_DN	AUD	-0.000164492	0.000658908	0.802863	174		brain	TWAS	c7	0.802863	1	AASDH,HPSE,CRMP1,NAAA,PYGB,CALHM2,ESYT1,RYK,VPS13C,APBB1IP,PPA2,GPAM,ZDHHC6,DCLRE1A,DET1,IFIT2,CCNA2,DDX60,DPY19L1,H6PD,PGD,RAB3A,TSPYL4,SEMA4F,TDP1,SUN1,BRAT1,IQCE,TTYH3,SLC25A12,SAE1,BICRA,GYS1,SLC33A1,SAMM50,PEX10,MAN2A1,ACSF3,DEF8,ARHGAP11A,RPP25,ADAL,PRR12,FAM20B,MSH2,SLC35A5,FLNB,GEN1,ZMPSTE24,IMMT,TCF3,SLC39A3,AKAP1,INTS4,TADA3,ADD3,IFI44,KIF21B,TSC2,DNAAF10,GMCL1,NINJ2,SLC44A2,ZNRF2,RNASEH2B,CCNB1IP1,METTL17,NUSAP1,ZBTB45,PGBD1,MEN1,CASD1,RAD50,PREX1,TRIM65,SGO2,RPA3,FIGNL1,ANAPC1,DIS3L,TIPIN,TMED8,EIF2AK2,CEP70,OXSM,LRRC8C,SLC39A10,ANKRD44,FGL2,ST7L,B3GLCT,LARS2,TSPY26P,E2F7,SMYD4,RPA1,SIKE1,TET1,SPC25,E2F6,PRC1,NXPE3,CLCC1,SKP2,POLE2,KLHDC1,TMX1,ACTN1,FOXK1,CCDC15
GSE3920_UNTREATED_VS_IFNB_TREATED_ENDOTHELIAL_CELL_UP	AUD	-0.00013334	0.000900109	0.882234	152	0.868624	brain	TWAS	c7	0.882234	1	VPS4A,PDPR,HYDIN,HLA-DRA,LIMK1,GTF2I,NCF1,N4BP2,CTBP1,URB1,IFNAR1,ACKR3,NAAA,CCNI,DCK,RUNX2,SH3D19,TXK,DUSP18,LIMK2,IL15,LEPROT,KCTD20,PBXIP1,PAQR8,MSL1,KBTBD2,SFT2D2,DPY19L1,NIPAL3,KLRG1,KLRK1,RERE,ANGEL2,MRTFA,TRPM7,ISYNA1,MAU2,TSGA10,AFF3,MAP4K4,IL1RL2,PITPNC1,FUT11,MCMBP,RET,GXYLT1,FBXO22,ZSCAN29,WDR82,CHDH,PPP1R21,CYB5R1,TMEM183A,DTD2,AP1M1,ACOX2,PMM2,CDK19,VANGL2,SKA3,PPM1A,OSER1,GRAMD1A,CHCHD10,PDCD6,OVGP1,ST7L,BID,TANGO2,CASP7,KDM5A,F2RL1,PID1,FOXP4,ALOX12,CNTROB,FBXO3,LANCL2,STMN1,USP6NL,UBALD2,PCNT,ECT2,RGS2,CBX5,NEK11,PIGC,BUB3,SIGIRR,RTP4,PTGDR,AQR,N4BP2L1,KBTBD7,CHKB,ORAI2,ZCCHC2,LYRM9,SSH2,CSF1R,RNASE4,CABLES2,DDX4,SERPINI1,PLCXD2,DCBLD1,LGALS3,CCDC81,SMG6,KIF2C,CDT1,HEBP1,MTMR12,MYO1D,PTTG1,ADGRV1,C2CD5,GABPB2,POLR3C,PRKAB2,ABCC4
GSE3920_UNTREATED_VS_IFNG_TREATED_ENDOTHELIAL_CELL_UP	AUD	0.00384227	0.00299129	0.198971	65	0.455327	brain	TWAS	c7	0.198971	1	CYP2E1,ERCC6,TNFRSF4,TMEM52,TNIP2,RGS4,CRABP2,TSC22D2,AEN,CBR3,ZMYND12,EHD1,USP36,ZFAND2A,CEACAM19,SEMA6A,PKD1L1,IRAK2,TRIB3,SLC38A2,SPESP1,RPH3A,STAP2,GRIK2,GARS1,CHAC1,ATG16L2,WFIKKN1,PLAAT5,VPS37B,TNFRSF25,KDM6B,TMTC3,BDKRB1,ADORA2B,TTC19,UTF1,OSBPL10,PMEPA1,RAMP3,PNMA1,PMFBP1,PPP1R16B,LITAF,TGIF1,NFKBIZ,CARS1,LSG1,CYP24A1
GSE3920_UNTREATED_VS_IFNG_TREATED_FIBROBLAST_UP	AUD	4.39E-06	0.000558553	0.993727	147		brain	TWAS	c7	0.993727	1	MEG3,CACNG8,RDH13,RPIA,ACTR1B,TMEM120A,SLC46A3,LAP3,PUS10,STIM2,RAVER2,ITGB1,NRP1,ENTPD1,IKZF3,PSMD3,MED24,SCLY,CLSTN1,COQ7,IL12RB1,GATAD2A,CARMIL1,TMEM184A,KLHL1,ADSL,KPNB1,RPA2,FUT1,MED25,LAMB3,STIMATE,TKT,FAM20B,SLC26A9,EFHD2,SDHB,LMO4,KYAT3,ABCF2,ACBD4,PKIG,ELMO2,TCF3,TIMM13,SLC39A3,TSFM,ABCF1,ADAM19,THG1L,COL9A1,P2RX5,BHMT,ACOXL,LRRK1,DCLRE1B,TMEM171,CYB561,NUDT15,TAPBPL,C1RL,GCM2,METRN,PPP1R14B,PLCB3,PLXDC2,BOK,LRRC43,DENR,USP44,CASS4,CLCA3P,G3BP1,PSMB5,NADSYN1,PPL,SYT9,PPFIBP2,SH3RF2,ZBTB38,TTC7B,TMEM97,CAD,DCP2,HAX1,OBSCN,PLG,FBXL7,CASP1,NCOA1,TEX101,ONECUT2,LPIN2,DNPEP,ANKRD55,CCDC3
GSE39382_IL3_VS_IL3_IL33_TREATED_MAST_CELL_DN	AUD	0.000401877	0.000918365	0.661676	123	0.396824	brain	TWAS	c7	0.661676	1	PLAC8,GUCY1A1,SLC39A8,NFKB1,HERC6,GRSF1,LIMK2,AK4,SGCB,PDGFRA,PPP1R1A,RBMS2,TSFM,MIA3,ETV7,CMTR1,DYNLT1,WTAP,COA1,IFIT2,TNIP1,DDX60,STEAP3,C1R,CLSTN3,CLEC2D,DMAC2L,INSM1,KCNN4,PVR,WASL,BATF3,CENPJ,KIFAP3,DNAJC15,TMEM132A,CAMK1G,LAMB3,G0S2,ATP2B4,PKIG,ELMO2,NETO2,OAS3,APOL3,APOL1,MAP3K9,PCNX1,XPNPEP1,AP3S2,SNIP1,MTF1,GCH1,PTPRU,TNFAIP6,NAMPT,TNFAIP2,SP110,DIPK1A,WDR55,DIAPH1,STOML1,BAK1,B3GNT4,GPR153,CTC1,DRAM1,DOP1A,PGM3,TARS1,TSKU,TES,IFITM3,IRF7,PIGB,TRIM21,TRIM22,DESI1,TAB2,SSTR2,ABI1,CKAP4,TRPC4AP,EIF6,TYMP,MX2,MX1,TMEM158,SPDL1,CASP1,GAD1,CTNNBL1,PPP1R16B,CDH8,RCN1,PRKCQ,C3orf14
GSE39382_IL3_VS_IL3_IL33_TREATED_MAST_CELL_UP	AUD	-0.000112642	0.000889956	0.899281	164	0.23321	brain	TWAS	c7	0.899281	1	HACD1,FKBP1A,GID8,PCMTD2,SNHG32,HLA-DQB1,HLA-DPB1,POR,PILRA,HMGB2,PARL,MGST2,QDPR,SLC2A9,PIGP,BRWD1,TACC3,HTT,DENND1C,IFNGR1,CBR4,GASK1B,NACA,RASGRP3,SELENOT,OSBPL11,PDXK,LRRFIP1,SCLY,PIK3CD,PRKAR2A,EFCAB11,TDP1,DGLUCY,MRM2,NTAN1,RNFT1,TNFRSF14,FIS1,CD37,FRAT2,HPS1,ALDH6A1,ABHD6,RPP14,MICAL1,CDC40,HSPBAP1,GDE1,UQCR11,BTBD2,PIP5K1C,LMBRD1,EPB41L2,MXI1,ELOB,ALDH4A1,DYRK4,CD9,IFFO1,VEGFB,HDAC5,DDOST,HS2ST1,SPINT2,ZMIZ1,CAT,RPS23,GIGYF2,MTO1,ADAM10,MAT2A,SLC7A8,PCK2,VAMP4,CBX7,FAM8A1,ENOSF1,SIGIRR,POLR2L,KLHL7,PRKD3,RPP30,ITPK1,MGST3,ALDH9A1,RPS6KA2,STARD13,LY86,COQ9,OLR1,ADA2,HEATR3,APH1B,KLF7,UBAP2L,NCOR2,SCARB1,AKR1A1,MKNK1,CARS2,TULP4,GNPDA1,ANKRD6,NFATC1,SLC66A2,MS4A4A,LRP5L,CREBL2,CORO1B,TBC1D5,SMYD2,GSE1
GSE39556_CD8A_DC_VS_NK_CELL_DN	AUD	0.000289936	0.00203663	0.886795	157	0.331973	brain	TWAS	c7	0.886795	1	CXCL2,ZSCAN9,GATAD1,RHOH,APBB2,TBC1D1,GUCY2C,PRKCB,NADK,CD38,STX7,VNN2,PSEN2,SLC25A4,TRIB2,ROR1,ESYT1,STAT6,RYK,CRYM,MTCL1,DOP1B,AEBP1,CCDC69,FAM153B,KPNA6,MAST3,AGL,S1PR1,MTMR6,RAPGEF5,NT5E,IBTK,HEXA,DENND4A,MGLL,CD55,GRN,FIG4,WASF1,RIMS3,MIA2,TMX4,MSH3,PTAFR,TADA3,GNAZ,POM121L9P,EXOC3,VDR,SP110,ADAM19,EVI5,PTPN2,BCL7A,CEMIP,DNMBP,SIPA1L3,SPINT2,MYO1C,SERPINF1,RGS2,GSDME,CAND2,TES,PTPN18,SH2B2,DPY19L2P2,HDAC9,TNFAIP8,ADARB1,ST6GAL1,TRIM22,KMO,TTN,RPS6KA2,ADAM23,SERPINB8,HRK,HERPUD1,MAPK12,DYNC2LI1,YIPF1,RHOBTB1,IRAG2,CARD10,PTPN21,RNASE6,LAMA5,PLG,PSD4,LYST,ABCB4,IQCE,CD180,DTX4,PPP1R16B,PDLIM1,PLAGL1,TFDP2,DAAM1,PLCL2,SMCHD1
GSE39556_CD8A_DC_VS_NK_CELL_MOUSE_3H_POST_POLYIC_INJ_DN	AUD	-0.000826035	0.00235788	0.726091	129	0.254386	brain	TWAS	c7	0.726091	1	LAMA5,PCMTD2,CXCL2,GABBR1,HLA-E,HCP5,HLA-DMB,RGL2,RHOH,MTMR3,PATZ1,GRSF1,PRKCB,CLCN6,DOCK9,FBXL5,STX7,VNN2,PSEN2,TLR2,IFNGR1,TRIB2,ESYT1,STAT6,RYK,ARAP2,HLX,MIA3,RBM19,ABLIM1,PBXIP1,MORC3,DOCK4,IFRD1,KPNA6,CRIM1,FEZ2,LYZ,BAZ2B,LY75,AKAP11,FCGRT,GLS,C6orf62,H2BC5,MGLL,SIN3B,RASSF8,RGS6,PSEN1,AREL1,CD55,HEXIM1,ZFYVE16,DHRS7,MXI1,ATG14,RFX5,VDR,TRIM13,EVI5,PTPN2,DNAJC16,KDM6B,SPINT2,MAGI2,ARL6IP5,MYO1C,SERPINF1,MIOS,CAND2,VAMP4,FAM8A1,HDAC9,MX2,ABCG1,ST6GAL1,TRIM22,KMO,RPS6KA2,BTBD3,F13A1,ZNF195,RNF11,YIPF1,ZNF202,RHOBTB1,KLF7,IDH1,GALC,RNASE6,RNASE2,PSD4,LYST,ABCB4,TERF2IP,MAP3K8,MKNK1,TRAF6,PPP1R16B,SENP6,ARHGAP32,RNF14,SRSF8,JRKL,SATB1,VAMP3,OPTN,IL16
GSE39556_CD8A_DC_VS_NK_CELL_MOUSE_3H_POST_POLYIC_INJ_UP	AUD	-0.000403753	0.00089133	0.650564	135	0.0321094	brain	TWAS	c7	0.650564	1	PAICS,IGFBP7,HADH,CENPE,HLTF,CLGN,GINS1,PRIM1,NEMP1,REXO5,ERI2,ACAT2,KIF20B,CCNA2,CTSW,TCIRG1,TOM1L2,TAF1B,FAM153B,GALE,CLIC4,MTHFD2,EFCAB11,BARD1,NEDD4,BUB1B,FANCA,SLC27A2,ARHGAP11A,NAB1,H4C2,COCH,KPNA2,POLE,AP3B1,DHFR,EXO1,CHAF1A,AKR1B1,NUP205,MPHOSPH6,ALDH7A1,KIF14,TRIP13,CCNF,PKMYT1,TMEM106C,PFKM,PARP2,XRCC2,PHGDH,DTYMK,KNTC1,ICMT,ACOT7,CDKN2C,TUBG1,BRCA1,DDB2,HS2ST1,LIG1,RBBP8,CDC20,KIF2C,CSE1L,PRPSAP1,MTHFD1,SLC37A4,H2AX,PAK4,SERPINC1,SLC29A1,CEP131,CEP43,NET1,ZWINT,RRM1,NEK2,BID,VRK1,RFC4,SPAG5,SLC30A3,CDC7,CDK1,PIK3R3,LINC00342,ADCY3,UMPS,RRAGD,DNA2,ARHGAP19,ABHD3,RFC5,GPSM2,SKP2,POLE2,KIAA0586,GMPS
GSE39556_CD8A_DC_VS_NK_CELL_UP	AUD	0.000610138	0.000897644	0.496688	150	0.409222	brain	TWAS	c7	0.496688	1	SALL2,LILRB2,LILRA2,PDS5A,PAICS,SPINK2,IGFBP7,PAPSS1,ZNF248,ADGRA3,GUCY1A1,ST3GAL6,FLT3,HLTF,PROM1,GINS1,ACSL1,CLEC11A,ETFB,GYPC,ABLIM1,CCNA2,PRNP,STARD3,PLSCR1,GALE,SERPINB6,RPP40,MTHFD2,MATK,ATIC,SLC25A12,SLC2A5,NEDD4,CYRIA,NAB1,ATP2B4,ATP6V0E2,POLE,GBP1,KCNS3,MYLK,UMPS,BCAT1,PSMG1,TRAP1,PLCB1,SERINC5,CKMT2,THEMIS2,B3GNTL1,GRB14,MPHOSPH6,SEC63,ALDH7A1,TRIP13,TMEM106C,PFKM,CACNB3,CCND2,TNFRSF1A,MDFIC,RCN1,LMO2,HS2ST1,CSE1L,PRPSAP1,MTHFD1,SYNGR1,CAV1,HEXB,MACF1,PPT1,NET1,COBL,CYP1B1,KDSR,AIF1,CYFIP1,NDN,IMPDH1,DMXL2,BMI1,NME1,BID,FBLN5,RFC4,MAP4K4,SERPINI1,LCP2,CDK1,DUT,VCL,RETREG1,KIF2C,AGPS,ADCY3,EDEM1,TRAF3IP2,NR3C1,CERS6,PLXND1,TCIRG1,POLE2,ACTN1,GAB2,TNFSF4,GMPS
GSE39556_UNTREATED_VS_3H_POLYIC_INJ_MOUSE_CD8A_DC_UP	AUD	-0.00180332	0.00203194	0.374818	158	0.551532	brain	TWAS	c7	0.374818	1	ADAM8,CD83,HLA-DOB,ASNS,AZGP1,RHOH,APBB2,SPP1,CXCL11,NADK,PLCH2,VNN2,TRIB2,ROR1,PDLIM1,ENTPD1,SNX29P2,CRYM,RRN3P1,GGA2,AEBP1,CCDC69,GM2A,FAM153B,GALE,MAST3,AGL,S1PR1,CDC25B,FER,SLC27A2,NT5E,SYNE1,CD52,TTF2,HEXA,PRKCD,COCH,RAB29,CR2,ALCAM,SIPA1L1,KIF21B,EXOC3,PTPN22,SP140,ADAM19,SELENOW,LIG1,BCL7A,CEMIP,PEG10,BDH1,ARL4A,ABR,SORD,JAG1,MTHFD1,SLC7A7,GNAZ,FBXW4P1,TES,AHCY,SAMHD1,PTPN18,HDAC9,CSPG5,TNFAIP8,ITGB2,ADARB1,ST6GAL1,KMO,TTN,CCR6,NDUFS5,IL27RA,LY86,PPP1R16B,NUP210,WAPL,IRF5,MICAL3,RHOBTB1,IRAG2,GPR65,PTPN21,RNASE6,LAMA5,ABCB4,DHCR24,PTPRK,CD180,DTX4,CBX1,SYNJ2,PTPRM,SWAP70,TFDP2,DAAM1,RFC5,ST8SIA1,ENDOD1,SIGLEC6
GSE39556_UNTREATED_VS_3H_POLYIC_INJ_MOUSE_NK_CELL_DN	AUD	0.00116027	0.00235806	0.62269	128	0.553501	brain	TWAS	c7	0.62269	1	RABAC1,LILRB2,LILRA2,SNPH,GUCY1A1,ST3GAL6,VGLL4,MMRN1,MTMR3,AFF1,WFS1,WASHC4,ACSL1,STX4,ABLIM1,CDS2,STARD3,RDH11,ACTN1,SRSF5,PLSCR1,PDLIM7,CRIM1,ROCK1,SLC2A5,BAZ2B,NEDD4,MAU2,OR7A5,TTBK2,TKT,GLS,ATP2B4,H1-2,H2BC5,TRANK1,KCNS3,FPR1,MYLK,LRIG1,RIMS3,RNF103,BRWD1,ZFYVE16,CKMT2,SERPINB6,THEMIS2,MXI1,SEC63,TNFSF4,MRPS14,RFX5,PXDN,MRC2,CCND2,CD9,ZNF135,NFYA,AKAP12,LMO2,MLXIP,MDK,ZMIZ1,ADA,TSPAN9,PRMT2,ITGA5,RYBP,CSNK1E,SUN2,SYNGR1,LIG4,COBL,HCP5,AIF1,CEP68,DMXL2,BMI1,YBX3,CACNB3,PTPN12,CHST15,FBLN5,KHNYN,CTBS,KLF7,SECISBP2L,RNASE2,SERPINI1,SERPING1,LCP2,RETREG1,CALCOCO2,SENP6,GNS,EDEM1,NR3C1,DENND5A,SATB1,MAPK8IP3,GAB2,HLX
GSE39556_UNTREATED_VS_3H_POLYIC_INJ_MOUSE_NK_CELL_UP	AUD	0.000383181	0.000897847	0.669541	152	0.588147	brain	TWAS	c7	0.669541	1	TRIM26,RHOH,APBB2,TBC1D1,GUCY1B1,CTSO,SPP1,NADK,CD38,VNN2,GRK4,SLC15A2,SLC25A4,TRIB2,ACAA2,ITGB3BP,ROR1,REXO5,ERI2,POLD1,MTCL1,KIF20B,CCDC69,CTSW,SHMT1,DPY19L1,FAM153B,KPNA6,MAST3,BARD1,CPM,CDC25B,APOBEC3G,MRTFA,PMM1,RASGRP1,BUB1B,FANCA,SLC27A2,RAPGEF5,ARHGAP11A,NT5E,SYNE1,TRIM9,BBS4,COCH,MGLL,GRN,WASF1,CTSA,PRIM1,RDH16,AP3B1,MSH3,ATP2A3,TADA3,ASL,GNAZ,POM121L9P,MFGE8,FANCI,KIF14,CCNF,RARRES2,CDKN2D,ADAM19,BCL7A,CDKN2C,CEMIP,BRCA1,DDB2,NUP160,AGL,C14orf132,RGS2,JAG1,GSDME,SYNE2,TES,PTPN18,HDAC9,ADARB1,KMO,TTN,ADAM23,SERPINB8,MMD,NUP210,DPY19L2P2,RRM1,NEK2,RHOBTB1,SPAG5,SLC30A3,IRAG2,PTPN21,LAMA5,PLG,CDC7,CD180,DTX4,DNA2,POU1F1,PDLIM1,ARHGAP19,PLAGL1,DAAM1,CAMK4,MARCKS,PLCL2,SPA17
GSE39820_CTRL_VS_IL1B_IL6_CD4_TCELL_DN	AUD	-0.00076804	0.000918966	0.403287	134	0.32761	brain	TWAS	c7	0.403287	1	CRISPLD2,SDCBP2,REEP2,N4BP3,SQSTM1,FLOT1,HSPA1B,HLA-DMB,PLAC8,PAPSS1,HADH,CASP6,KLHL6,KLHL24,MAGEF1,NDRG4,BEND4,ATP10D,HPS3,APPL2,ZFYVE28,TAPT1,SH3RF1,RAB5A,KAT2B,ITGA7,ITGA3,TWSG1,PDPN,ARHGAP12,SLC17A9,AMZ2,MAP2K6,SEMA4F,ESCO1,NAT14,ZNF471,SERPINE1,RAPGEF5,GRK5,ATG12,UPP1,CYP11A1,TPBG,ERN1,RHOQ,MCFD2,CD200,MAP3K5,AREL1,MALT1,STX7,SKAP2,SLC13A3,ZNF597,DSP,ALCAM,WDR91,MXI1,SPECC1,DNAAF10,PLEK,BCL2L15,FNDC3A,RIOX2,POLR2G,ACAP1,DENND11,MCTP2,ERLIN1,LAMC1,CD109,FYCO1,UNC79,ITGA2,MT2A,MT1E,TMEM43,DPY19L3,SF3B1,KCTD18,KLRC2,ETV6,TEX26,CWF19L2,RAB4A,WDR81,SERPINF1,MNT,DNAJA4,PAXBP1,SRGN,DCDC2C,NXPE3,ADPRM,CEP19,AKR1C3
GSE39820_CTRL_VS_IL1B_IL6_CD4_TCELL_UP	AUD	0.000225441	0.00220868	0.918701	136	0.289579	brain	TWAS	c7	0.918701	1	PTER,ST8SIA6,RPIA,CD83,HLA-DQA1,CYP51A1,KRIT1,SAMD9L,ACTB,RELL1,TLR1,TBC1D4,NSG1,PIGG,PARP1,JMJD4,C12orf75,TMEM131L,GSTO1,HSD17B7,CNOT6,NCOA7,NRP1,PUS3,GPATCH4,FASN,METRNL,NTRK3,SLC23A2,RHOD,HMGCS1,GAP43,FOXN3,ATIC,METTL8,ITGA6,ARHGAP31,TIMMDC1,PLA1A,COX17,AP4M1,FAM98B,IVD,ATP8B4,RCSD1,C1orf112,PUS7L,SOCS5,STON1,C10orf88,BUB3,CDC40,ZNF213,CDIP1,TCF3,OAZ1,CHML,EXO1,ALG8,PHLDA1,STK39,IFT80,STARD4,PGM2L1,METAP2,PFAS,PDCD4,DAPL1,MINDY2,MAT2A,DTWD2,ZNF770,GPD1L,CMTM7,PPM1B,SCIN,MAP3K8,ANKRD44,PKIB,IPCEF1,ERCC1,DNMT3B,TNIK,MTRR,ANKRD33B,POLR1B,AACS,TMEM243,NUP133,NCAPG2,PIK3CG,TESK2,PPP1R16B,FAM83D,ANKRD6,HECA,PLXND1,PLAGL1,AMPD2,PTGER4,USP31,SKP2,FANCF
GSE39820_CTRL_VS_IL1B_IL6_IL23A_CD4_TCELL_DN	AUD	-0.00016312	0.000892389	0.854963	158	0.624637	brain	TWAS	c7	0.854963	1	VIM,NSF,LIME1,FLOT1,DDR1,SEC61G,CRCP,PLAC8,KLHL6,CASP6,INTS12,AIMP1,CCNI,BEND4,SUPT3H,APPL2,PDGFA,SH3RF1,ATF6,SLC35B1,ITGA3,YPEL3,TWSG1,PAQR8,SLC4A11,CDS2,NDST1,DCTN4,TNIP1,EHBP1L1,AMZ2,MAP2K6,PFKFB4,SEMA4F,ANXA2,SERPINE1,CSNK1G3,RAPGEF5,UPP1,NOP53,TRPM4,PHF7,IRAK2,TBCEL,MGLL,CD200,AREL1,EIF2B2,MALT1,CAST,CARHSP1,STX7,SKAP2,DDIT3,SPESP1,ALCAM,COX7A1,ALDH3A2,SPECC1,NATD1,GSTT1,PLCD4,GCH1,GSTM5,DRAM2,PPM1J,PLEK,PSTPIP1,BCL2L15,RHOQ,FNDC3A,DLEU7,CDKN2D,RIOX2,ITM2C,CYFIP2,EHD4,ARAP1,MCTP2,SH3GLB1,LAMC1,UBE3D,SNAPC1,SDF4,GMFG,RNH1,CPVL,ZC3H12D,TMEM43,VILL,USP3,MED10,RNF149,CPD,SCCPDH,GALC,PTPRK,HS1BP3,SRGN,CRBN,NFKBIZ,CREB3L2,ECM1,STARD5,TMEM218
GSE39820_CTRL_VS_IL1B_IL6_IL23A_CD4_TCELL_UP	AUD	4.48E-06	0.000900649	0.996031	156	0.626072	brain	TWAS	c7	0.996031	1	PTER,ST8SIA6,RPIA,CD83,CYP51A1,TBC1D4,IL10RB,P2RX7,LYPD6B,TMEM131L,CASP3,CNOT6,NCOA7,ITGB1,NRP1,ARAP2,PUS3,PDCD4,ACSL5,SNX9,ACAT2,TBRG4,SLC23A2,RHOD,FOXN3,CRIM1,ENO3,RAB3IP,PLA1A,COX17,ZSCAN21,RPA2,TTC27,MSH6,EFHD2,KPNA2,POLE,RBMXL1,SMC6,KNOP1,DYNLL2,ARL15,IL6ST,SERPINB9,EXO1,SLFN12L,ATXN7L3B,GLIPR1,PHLDA1,SERPINE2,WDR75,LDLR,STARD4,PLAAT3,ATL3,QSER1,DTYMK,LANCL2,HPS4,CHD3,KCNK6,LIG1,CDC20,TESK2,SYTL2,RFWD3,CSE1L,ADAM10,MINDY2,HOMEZ,SLC4A7,SERPINC1,ITGB2,SLC19A1,IFI27L2,ZNF770,ARHGEF3,PHF14,SCIN,FAM98B,RASGRP1,MAP3K8,ANKRD44,GAS2L3,RDH11,IPCEF1,ADCY6,RRM1,TRAF5,RNF152,IRAG2,DNMT3B,VAV3,MTRR,LCP2,CDK1,UBXN2A,DROSHA,PPP1R16B,POLR1F,FYN,CYBA,CMTM7,PLXND1,NAA50,PLAGL1,ISOC1,PTTG1,MCM9,RCSD1,CD2AP,CTSS,NDUFAF4
GSE39820_CTRL_VS_TGFBETA1_IL6_CD4_TCELL_DN	AUD	0.00171849	0.00197301	0.383756	133	0.713565	brain	TWAS	c7	0.383756	1	VIM,B9D2,LIPE,N4BP3,RNF130,MAPK9,GFPT2,PLAC8,PAPSS1,PGM2,TBC1D19,CD38,EAF2,LIMK2,SH3RF1,KAT2B,RBMS2,ITGA3,YPEL3,C6orf120,CSTB,UGP2,CDS2,PLOD2,YIF1A,PC,ACP5,TMEM50A,IL12RB1,NICN1,FEZ2,SPATA13,ACSBG1,NT5E,DENND10,GRK5,TRPM4,NAB1,EIF2B2,CAST,TNFRSF12A,CORO7,LONP2,MKNK2,TMX4,SERPINB1,EPB41L2,TAX1BP3,PLD2,DRAM2,CAPZA1,FNDC3A,RCBTB1,PTPN1,TACC2,TNFRSF1A,TMEM14C,EDEM3,ACAP1,MADD,MCTP2,YIF1B,PSMD8,SNAPC1,STX2,GALNT9,SGPL1,PSAP,CRK,VAMP4,HEXB,MGST3,LBH,BBS5,ABI1,AMFR,MT2A,MAPRE1,MAP1LC3A,SMPD1,CTSC,TMEM60,EXOG,CCDC88C,LTB4R,RNF149,CYTH4,ZNF496,LXN,MFSD1,CCDC6,RETREG1,HS1BP3,FBXO38,TRAF6,TMEM30A,ALDH3A2,FURIN,GPSM2,WDR47,DCTN4,ADPRM,GAB2,CREB3L2,NCBP2AS2
GSE39820_CTRL_VS_TGFBETA1_IL6_CD4_TCELL_UP	AUD	-0.00014251	0.000671324	0.831887	147		brain	TWAS	c7	0.831887	1	PTER,ST8SIA6,UNG,SETD6,CNOT6L,SMARCA5,LYPD6B,PISD,C12orf75,TMEM131L,GSTO1,CASP3,ARAP2,PUS3,AEN,ATAD1,IFIT2,KIF20B,SLC23A2,RHOD,HMGCS1,SLC12A8,PLXNA1,FILIP1L,CRIM1,ENO3,DHX33,CENPM,NRROS,DTWD1,ATP8B4,RCSD1,SELL,NOP10,RPA2,DNAJC15,INPP1,RUVBL1,SEC11C,GLRX,RPP14,CDC40,FYN,QRSL1,ALG8,PIGC,WDHD1,PHLDA1,WDR75,DPP4,DTYMK,RAP2B,DFFB,RAD50,RFWD3,KCNQ5,PKP4,SHQ1,SUCLG2,SAMD9L,SERPINC1,TIPIN,SLC4A7,BUB3,UROS,PPIP5K2,DBR1,POM121,GRAMD1B,FAM98B,MAP3K8,ITGB1,RAMP3,ANKRD44,HSPD1,MRPS31,KANSL2,BID,CA12,RNF152,ZCCHC2,DGLUCY,DNMT3B,SLC35A1,MTRR,COMTD1,MRPL39,C5orf22,CBX1,SNX9,POLR1F,TET1,PLXND1,SEPHS1,RFC5,AMPD2,DENND2D,CD81,PTGER4,ASF1A,SKP2,CTSS,PTPRE,GAS2
GSE39820_CTRL_VS_TGFBETA1_IL6_IL23A_CD4_TCELL_DN	AUD	-0.000219997	0.000907885	0.808533	148	0.259383	brain	TWAS	c7	0.808533	1	RASSF7,PNPLA2,CTSD,RGS19,FABP1,WIPI2,SMIM14,MAEA,GPR15,WDR1,CCNI,MIIP,BEND4,NIPAL1,AHRR,GPR108,TRIP10,SNAPC2,CERS4,SH3RF1,WBP1L,ITGA7,ITGA3,CDIPT,DAP3,GLMP,PAQR8,MEN1,BANF1,PC,NME6,PCBP4,HAUS8,DDX49,GNA11,CLPTM1,PARVG,SLC4A11,CUL7,TCF25,ASCC1,GRK5,SEMA7A,UBE2Q2,KDELR1,RUVBL2,TPBG,TXNDC5,AREL1,EIF2B2,PFKFB2,USF1,SCPEP1,RCC1,ATP2A3,SPECC1,USP22,GFER,TTC7A,TMEM176B,TMEM176A,EHD4,RPS18,DDX10,VARS1,RNASEK,TRMT112,UCP2,ACBD6,PMP22,YIF1B,MUL1,SNAPC1,RNF125,CASP8,EIF4E3,ERGIC3,NRP2,CYP1B1,LUZP1,HERPUD1,SMPD1,VPS29,PPM1J,PCK2,NOP9,SDR39U1,MED10,DNAI3,MPST,KCTD17,BCAR1,AKIRIN2,MED19,DNAJA4,ING1,WDR81,TSPAN2,EEFSEC,IL1R1,NXPE3,SARS1,STARD5,NCBP2AS2,PIAS2,GPR180
GSE39820_CTRL_VS_TGFBETA1_IL6_IL23A_CD4_TCELL_UP	AUD	-0.000527629	0.000918975	0.565867	114	0.46639	brain	TWAS	c7	0.565867	1	COP1,PEX1,RBAK,EXOC1,AASDH,CENPE,SETD6,CNOT6L,MOB1B,ANTXR2,SMARCA5,OTUD4,IQCB1,C12orf75,SLF1,PAN2,DOP1B,MORC3,ATAD1,IFIT2,PCGF5,RHOD,PGM2L1,RPS3,CDC25A,FOXN3,CRIM1,STX16,ZSCAN21,PPIC,KLHL26,SELL,C1orf112,RPA2,ZNF106,ZFYVE27,NABP1,WIPF1,SEC11C,PTBP2,SERPINC1,PNN,MSH3,SERPINB9,PIGC,PHLDA1,OVGP1,RFX5,RIF1,WDR75,MDM4,CEP192,FEM1B,YWHAB,SHQ1,MAT2A,PTCD3,FAM8A1,BORA,PUS7,IFITM3,ALKBH1,WAPL,ZNF770,TASOR2,IL15RA,ZBTB41,DBR1,MCM8,POM121,NCF1,LATS1,ARHGEF3,HSPA1B,SERTAD2,CEP68,TUBGCP5,TAF1D,ITGB1,PKIB,IPCEF1,RIMOC1,KANSL2,SGMS1,ZCCHC2,SACM1L,DSEL,SLC25A3,PLCXD2,IREB2,C5orf22,ESYT2,DCAF17,FYN,ANKRD6,PLAGL1,SKP2,PHF14,TOPBP1,NEK9
GSE39820_CTRL_VS_TGFBETA3_IL6_CD4_TCELL_DN	AUD	0.000652172	0.00197732	0.741532	149	0.268553	brain	TWAS	c7	0.741532	1	ACBD4,NSF,LIME1,CTNNA1,SRA1,MAPK9,FLOT1,IER3,DDR1,SMIM14,AIMP1,PAPSS1,PLA2G12A,KLHL6,IFNAR2,WDR1,PEX13,SMIM20,TBC1D19,RBMS2,BLNK,AVPI1,ITGA3,YPEL3,CCDC186,ZBTB7B,PRNP,BLVRB,ORMDL3,AMZ2,MAP2K6,UBE2F,PYGL,NICN1,HEMK1,SEMA4F,SUN1,TULP3,ANXA2,SERPINE1,DNAH11,DENND10,UPP1,TRPM4,MCFD2,TBCEL,IL21R,CAST,ABAT,CARHSP1,HDAC5,COPA,ACOT8,RAB26,CORO7,MGRN1,SERPINB1,ECI2,TAX1BP3,GRAMD1A,FNDC3A,WDFY2,ZBED3,CDKN2D,PTPN1,CYFIP2,STOML1,ACAP1,DUSP22,DAZAP2,GALNT6,MCTP2,SH3GLB1,TBC1D22A,SNAPC1,RBBP8,WDR81,RNH1,PTTG1IP,ARFGAP3,AKAP13,MT2A,MT1E,SMPD1,PPM1J,TGM1,DHRS1,NDRG2,CCDC6,TUBA8,STK38L,IFT43,FURIN,CNPPD1,DNPEP,NTPCR,ADPRM,CREB3L2,ECM1,NCBP2AS2,NAGK,SNORD89
GSE39820_CTRL_VS_TGFBETA3_IL6_CD4_TCELL_UP	AUD	-0.000192932	0.000892524	0.82886	151	0.755802	brain	TWAS	c7	0.82886	1	RPIA,CD83,TBC1D4,IL10RB,GTF2H1,PRMT3,DERA,ATAD3A,DFFB,LYPD6B,C12orf75,GSTO1,ACSL1,ITGB1,NRP1,GPATCH4,ISG20L2,RIOK2,AEN,TBRG4,SLC23A2,DIDO1,RHOD,RCSD1,BLZF1,CDC25A,ENO3,DHX33,NUP107,PLA1A,ATP8B4,PUS7L,AKAP8,RPA2,TTC27,NUP85,KYAT3,RBMXL1,SEC11C,RPP14,RPF2,DYNLL2,EXO1,ALG8,SOWAHC,PHLDA1,PTER,AP1S3,SERPINE2,DR1,C2CD3,BCL7A,NDUFA12,METAP2,RAD50,RFWD3,SELENOI,GPN1,KCNQ5,SHQ1,METTL17,HOMEZ,TIPIN,SLC4A7,BUB3,MOAP1,IL15RA,DBR1,PHLDA3,LRPPRC,FAM98B,DNAH7,HSPD1,UTP20,FAR1,THOC7,BID,NDC1,MTREX,ZNF600,TTYH3,MTRR,PLCXD2,ADK,COMTD1,CBX1,POLR1F,CMTM7,TXNL4A,DNA2,SWAP70,ABRACL,RUVBL1,RPN1,PLXND1,SIDT1,WDR3,RFC5,CD81,PTGER4,ASF1A,SKP2,HDAC2,CTPS1,CTSS,NDUFAF4,SOCS5,TNFSF4,FANCF,SVIP
GSE39820_CTRL_VS_TGFBETA3_IL6_IL23A_CD4_TCELL_DN	AUD	-0.000237638	0.000900683	0.791901	147	0.264095	brain	TWAS	c7	0.791901	1	TPGS1,PTBP1,GNA11,SDCBP2,RGS19,FABP1,TMEM248,WIPI2,SMIM14,RHOH,PLAC8,PAPSS1,HADH,MAEA,GPR15,WDR1,CCNI,MIIP,PEX13,BEND4,AHRR,GPR108,TRIP10,SNAPC2,CERS4,STN1,ITGA7,CDIPT,BIN1,PAQR8,NPLOC4,C6orf120,MEN1,BANF1,PC,MAP2K6,MACO1,ROS1,SLC4A5,HAUS8,OCEL1,YJU2,FIZ1,PARVG,UBE2Q2,KDELR1,RUVBL2,TRPM4,ATF5,CRELD1,TXNDC5,AREL1,MALT1,COPA,USF1,SCPEP1,CRTAP,USP22,GFER,AMDHD2,PSTPIP1,DNAJA4,RHOQ,FNDC3A,FASTK,SRA1,RPS18,CUTA,DEF6,FANCE,VARS1,CCND3,PPP1R14C,UCP2,PMP22,YIF1B,MUL1,RMC1,RNF125,MRI1,SUCLG1,VAMP4,PTTG1IP,NET1,CYP1B1,HERPUD1,COMMD7,AHCY,TRPC4AP,EDEM2,SMPD1,PPM1J,TGM1,NOP9,RNF149,RHOBTB1,MPST,CYTH4,ANKRD54,CCNO,MED19,EEFSEC,EMP1,CNPPD1,NXPE3,CAMK4,LYSMD3,MAF,CENPN,ARHGDIB,GPR180
GSE39820_CTRL_VS_TGFBETA3_IL6_IL23A_CD4_TCELL_UP	AUD	-0.0001276	0.000918979	0.889569	123	0.136607	brain	TWAS	c7	0.889569	1	PWP1,UNG,RABGAP1L,COP1,CD83,AASDH,CENPE,SETD6,SLF1,GPATCH4,ISG20L2,METTL25B,INPP4B,MORC3,CDCA5,SF3B2,RIMOC1,C5orf34,CDC25A,KCNK10,FOXN3,NUP107,DVL1,PANK4,NRROS,PPIC,PPP2R1B,EHD3,ARHGAP19,ZFYVE27,COX15,ZNF322,RBMXL1,SEC11C,SESN1,CDC40,FYN,PTBP2,REV1,HSPA13,ZNF565,SLFN12L,WDHD1,OVGP1,IMPACT,RFX5,MDM4,CCDC77,CDC7,CCDC18,IK,KIAA0753,PPWD1,ING5,FEM1B,MAT2A,BORA,IFITM3,ZNF638,ATAD1,ZNF770,DBR1,ARMC8,CEP70,OXSM,ARHGEF3,PPM1B,HOOK1,TAF1D,FAM98B,ANKRD44,SF3B1,PKIB,AP1S3,ADCY6,SGMS1,SACM1L,BLMH,ATAD5,CDK17,SLC25A3,DNMT3B,TNIK,LRRC40,PLCXD2,UBXN2A,C5orf22,ESYT2,DCAF17,USP47,TRIM33,ANKRD6,HECA,SEPHS1,LPIN2,KDM2B,ZNF664,WDR3,PLAGL1,TRIM24,SKP2,LSM14A,METTL25,ERO1B,FANCF,SBF2
GSE39820_IL1B_IL6_VS_IL1B_IL6_IL23A_TREATED_CD4_TCELL_DN	AUD	-0.00027956	0.000671592	0.677216	149		brain	TWAS	c7	0.677216	1	VIM,MMAB,FAM222A,DUSP14,ELANE,SDCBP2,SLC4A11,THNSL2,GNB4,VKORC1L1,LDHC,TXK,MAN2B2,TPRG1L,PARP1,PDGFA,PERP,HEBP2,RASGRP3,PPP4R1,STK10,COBLL1,GALNT3,ARL16,METRNL,PPCS,CTSF,GAP43,RCSD1,GPR161,SLC38A3,S1PR1,FXYD4,TMEM169,SERPINE1,DTWD1,ATP8B4,PPIC,TSSK6,PRICKLE1,TENT5A,TPBG,UBE3D,AREL1,KCNF1,VASN,DEGS2,SERPINB1,ALCAM,BCAS3,ANXA11,PLCD4,INPP5B,GCH1,ARNT,DPP4,FAP,CAPG,STARD4,LDLRAD4,TNFRSF25,FAH,CCHCR1,MCTP2,DISP1,ACSL6,SLC6A6,OSBPL3,KCNMB4,VSIR,VASH1,NGB,PRKD3,CCR6,LTBP4,ACYP2,CPNE2,CIAPIN1,RAMP3,FUT8,TUBA1A,LRP6,FOXE3,LTB4R,NRBP1,CPD,EVI2A,GPR65,SMTNL1,ELK3,RETREG1,FAM83D,PPFIBP1,CLBA1,CYP26A1,DENND5A,SLIT1,NFKBIZ,PTGER4,TMTC2,FUT4,ABCC4
GSE39820_IL1B_IL6_VS_IL1B_IL6_IL23A_TREATED_CD4_TCELL_UP	AUD	0.00010279	0.000909774	0.910043	138	0.312827	brain	TWAS	c7	0.910043	1	ST8SIA6,PARG,NFRKB,PLXDC1,IKZF3,PLAC8,MCUB,SLC2A9,P2RX7,AZIN2,FAM241A,CASP3,TMPRSS11F,CNN3,GPAM,UTS2R,SPTLC3,TRAPPC10,CTPS1,RIMKLA,HAP1,NNT,SFT2D2,KCNH5,CALHM6,ARIH2,C3orf18,MGST1,MINK1,ZSCAN21,MC1R,VIPR1,ITGB3,PITPNC1,RAB37,GBP7,GBP4,RASSF5,ENPP1,SLC13A3,DSP,DDHD1,EPAS1,NAMPT,SV2C,F2R,SP110,CD27-AS1,PCDHB16,POLR2G,CAPN15,SNTB2,PDPR,RELT,KCNE3,LANCL2,HLA-B,ERLIN1,KDM6B,CHD3,BEND6,CAMK2N1,NCEH1,SUN2,MPZL2,ZNF471,ENC1,UNC79,PADI4,HOOK1,BMPER,EML4,MX2,UBL3,TEX26,CA12,ARHGEF26,MAPRE3,ACVR2A,RAB4A,PEX26,HYKK,PIK3R3,TRAF6,PPP1R16B,MYO6,WIF1,PROS1,LITAF,PLCE1,MTARC1,PARP11,ATP8B1,CFAP20DC,AKR1C3,MINDY3
GSE39820_TGFBETA1_IL6_VS_TGFBETA1_IL6_IL23A_TREATED_CD4_TCELL_DN	AUD	4.45E-05	0.000662442	0.946462	169		brain	TWAS	c7	0.946462	1	ECHS1,UNG,TPGS1,POLR2E,POLR1H,HADH,CASP6,PLA2G12A,GAR1,ZNF248,ADH5,UQCR10,POP5,SSU72,EYA4,C12orf73,ALDH1L2,MRPL36,NPM3,GSTO2,GLO1,SPRY1,CRABP2,NKAIN4,BANF1,MYO15A,ALKBH5,SERPINB9,PSMG4,LYRM4,FARS2,CHRNE,ZNF524,MPC1,NOP10,ASCC1,TPBG,RPS27L,IGDCC4,WASHC3,TRIM47,NUBPL,OLA1,MRPL21,ISCA2,PFKFB2,MRPL32,RAMP3,GLRX,MRPL57,ELOVL5,PSMG1,PRIM1,THG1L,HS3ST3A1,PDSS2,MRPS14,LSM10,MRPS15,UTP11,GLIPR1,SELENBP1,TM2D3,PFDN1,TRMT112,DTYMK,MR1,PLXNC1,VEZT,SNRPF,HAT1,AARSD1,CAPZB,RAP2B,FAM98C,NFKBIB,IRAK1BP1,ACSL6,RIMS4,NDUFS2,PRDX2,C19orf53,TECR,CHURC1,FMC1,BNIP1,TOMM22,CAV2,FIS1,UPK1A,SIGIRR,LSP1,PHLDA3,TSSC4,SNRNP27,NDUFA7,PRAM1,PRRT4,AQP5,BID,TMEM60,PPM1N,KRT18,DTWD1,BCAS2,SFMBT2,RAB43,LIN28B,IL1RL2,CD247,ADPRM,MCRIP2,UBE2I,MZT2B
GSE39820_TGFBETA1_VS_TGFBETA3_IN_IL6_IL23A_TREATED_CD4_TCELL_DN	AUD	-0.00295105	0.00219798	0.179396	119	0.583421	brain	TWAS	c7	0.179396	1	MRPL45,TCAP,ACP6,SLC17A9,TPD52L2,GPC1,RNF130,HCG4,FLOT1,TRRAP,RADIL,HPSE,SAP30,IFNAR2,CCKAR,CFAP97,GLO1,RASGRP3,CFAP119,SNX15,DRD1,RAB24,PGLS,UNC13A,BAMBI,NICN1,FXYD4,ANXA2,LIFR,GUCA1A,SLC35B2,SPATA33,ANO10,MRPL10,TTBK2,SQOR,KPTN,PNKP,KLK10,LPP,DSTYK,IL21R,C17orf58,NUB1,B3GALT5,SPESP1,PPM1A,METRNL,RNF25,MECR,PPIL2,TMCO6,PCDHA12,PCDHB10,CXADR,NLN,MR1,LPCAT2,GNAO1,GALK1,UNK,PLIN3,CSNK1E,MANBAL,EML2,B4GALNT4,PRIMA1,SHLD2,CYB5R3,ULBP1,OSBPL10,VCAN,LSM7,COQ9,ZNF558,CA10,SLC25A17,GOSR1,ANGEL1,TGFBR3,TNKS1BP1,PTPRK,TXNL4A,PLXND1,NAPB,ATP1B3,SLC9A2,LRRIQ3,CCSER2,CCDC115
GSE39820_TGFBETA1_VS_TGFBETA3_IN_IL6_IL23A_TREATED_CD4_TCELL_UP	AUD	0.000726087	0.000879441	0.409018	179	0.318485	brain	TWAS	c7	0.409018	1	CTNNA1,WDR55,PPAT,PSMD2,NDUFC1,STK32B,GRPEL1,TLL1,PRKCB,VNN2,GRK4,PYCR2,SNAP47,TLR2,TMTC4,BCAT2,POLD1,JOSD2,PPA2,GALNT3,MED24,GALNT16,POLA2,MYO15A,ABCC6,CORO2B,THSD4,TPRKB,GCFC2,MINK1,ADPRH,PARVB,SPATA13,GATAD2A,ACSL3,ADAMTS20,MARVELD1,EFHD2,EIF2D,RPF2,DHFR,TUBB2A,RBM11,PLCG2,BCR,EPB41,MATN1,TRIP13,SNX19,MSH4,TTC23,DNER,SLC16A14,NEK5,RPAP2,TMED5,MMUT,MLF2,ANKRD42,RPS18,POLR3K,PPP1R2P1,ELP5,CLEC5A,EMC1,SLC66A1,LRRC47,NOC2L,MKKS,IPO8,COL26A1,SEC14L5,BUB3,LIN37,ALOX5,ARL10,TNNT2,GPD1L,RTCA,SLC5A8,UTP20,WBP4,PDE3B,HPX,BCL2L13,SCN3B,KCNK1,SMG9,RSPH6A,PIGS,SPAG5,S100A4,ARHGEF40,DGKG,CMBL,SLC20A1,RILPL1,SCARB1,CENPH,RAD17,LYRM2,HSBP1L1,STOX1,UNC45A,WLS,IL18R1,ISOC1,TBC1D15,TNFSF4,MTR
GSE39820_TGFBETA1_VS_TGFBETA3_IN_IL6_TREATED_CD4_TCELL_DN	AUD	0.000269039	0.000668538	0.687368	164		brain	TWAS	c7	0.687368	1	MARVELD3,MRPL45,POLR2E,LIME1,POLR1H,GAR1,UQCR10,PISD,AK2,KRT222,EMCN,PCDH10,NDUFS2,NOS1AP,PCDH8,KIAA0825,MCTP1,PSMB1,PDCD2,MRPL32,POLM,BANF1,PRPSAP2,PSMG4,LYRM4,FARS2,MGST1,MRPL19,ALKBH3,MRPL24,TMEM39A,LAMTOR4,HAUS1,PRDX3,HOGA1,C12orf73,DTD2,NUBPL,MRPL21,ISCA2,RPP14,MRPL57,ELOVL5,PSMG1,MIA2,ALDH2,HS3ST3A1,MRPS14,RSU1,AIFM3,RARRES2,NDUFA7,SPC24,PCDHAC1,DHX34,FUT2,METRN,CUTA,PITPNM3,TRMT112,VEZT,SNRPF,CEMIP,AARSD1,CSTPP1,RPL36,DMAP1,C19orf53,CHURC1,DNAH6,FMC1,CAV2,NFKBIB,UPK1A,RPLP2,LSP1,MRPL23,IL15RA,SMDT1,PHLDA3,PHOSPHO2,ISCU,SNRNP27,PRRT4,ARMC3,TIMM10B,STK33,BID,CCDC146,VRK1,LHPP,NPM3,KLC1,SRD5A1,ACRBP,EMG1,MPST,SSTR3,SLC35F2,RAB39A,LAMA2,LIN28B,HEBP1,GTF2H3,TMEM242,AIG1,SLC22A18,PRCP,ANKRD55,SEC22B,DACT1,HLX
GSE39820_TGFBETA1_VS_TGFBETA3_IN_IL6_TREATED_CD4_TCELL_UP	AUD	0.000286501	0.00193894	0.882531	146	0.134034	brain	TWAS	c7	0.882531	1	C2orf69,G3BP2,CTNNA1,MGAT4B,MAPK9,PAPSS1,VPS8,DCK,CLCN6,NPPA,RNF4,RNF185,ABHD18,KAT2B,SPATA5,GPAM,ACAT2,MAP3K4,PTPRA,CDS2,SLC29A2,DCTN1,INTS1,NRIP2,SLC33A1,ACSL3,MAN1A2,SNAP23,PHF7,DENND4A,NAB1,NT5DC3,SMARCD2,ERN1,DDX5,FAM20B,SOAT1,IKZF5,AREL1,DNAH12,CORO7,HOMER1,SERINC5,HSPA13,THUMPD3,AP2B1,RNPC3,BCR,DDX59,TTC13,DR1,ARL6IP6,FAM234A,CTNNB1,TRAPPC13,ERBIN,MTHFD1L,CLIP1,RILPL1,ANKRD33,CASD1,CNTROB,YWHAB,ACOX1,HADHB,ATP2C1,TIAM1,MFF,CAPZA2,TNK2,BTAF1,RIC8A,GDI2,STX1A,AMFR,RSPRY1,BMPR2,NAA16,FAR1,MAPRE1,ITCH,NCOA6,UTP18,PTPN12,CAPZA1,ADO,KRAS,LDLRAD3,E2F7,TOX4,SLC20A1,ACOT11,FTO,MSANTD4,TMEM127,XPOT,SH3YL1,TM9SF3,IQGAP1,CHORDC1,NADK2,CDC42SE1
GSE39820_TGFBETA3_IL6_VS_TGFBETA3_IL6_IL23A_TREATED_CD4_TCELL_DN	AUD	2.07E-05	0.000657395	0.974843	167		brain	TWAS	c7	0.974843	1	HACD1,GP6,GPC1,POLR1H,RPP21,ABCC5,TMBIM4,UQCR10,COQ5,BCL7A,AK2,TNFRSF4,C1orf174,CC2D2A,SLC26A8,MDGA1,PHYKPL,RAB3B,CENPW,KAT8,CBR1,CBR3,LYRM4,MRPL34,COPE,MRPL19,SLC25A12,NECTIN2,MRPL24,TMEM39A,PPP2R5A,LAMTOR4,SS18L2,SYTL1,UPP1,C12orf73,SPTSSA,UBE2T,ATP2A1,MRPL32,NAGS,PLCD3,RPF2,TNNC2,TSFM,LSM11,IFT27,KDELR3,MRPS14,PLCD4,DDX59,PNO1,SELENBP1,PFKM,FKBP11,CLMP,CDHR3,SPATA24,TMCO6,PCDHA12,NDUFAF1,MRPL28,MCRIP2,GNPTG,ROM1,SPINDOC,LTBP3,SASH1,MTHFD1L,EIF3M,SPTSSB,MRPS33,PTGIS,KCNQ5,NDUFB3,TICAM1,CHURC1,KCNMB4,NFKBIB,RPLP2,MRPL23,DZIP1L,MRPS9,LRPPRC,RTCA,CD320,FBXO7,YBX3,BID,EEF1AKMT2,CDH2,PLAC8L1,FNDC7,RANBP17,COMTD1,MRPL42,CASP1,CFAP298,RUVBL1,CDH4,MRPS35,AIG1,IDH2,FES,IL1R1,RFC5,SREK1IP1,CD247,HDAC2,CCDC40,FANCF
GSE39820_TGFBETA3_IL6_VS_TGFBETA3_IL6_IL23A_TREATED_CD4_TCELL_UP	AUD	0.00129669	0.00218544	0.552961	131	0.894313	brain	TWAS	c7	0.552961	1	CRISPLD2,SDCBP2,CTNNA1,HBEGF,CD83,PCGF3,HTT,SLC9B2,PRKCB,FBXL5,RGS12,GABRB1,SLAIN2,WASHC4,LPCAT1,SLK,LEPROT,KAT2B,ANXA3,KBTBD2,NIN,PYGL,DYNC1I2,CYRIA,ACSL3,PITPNC1,ERN1,MCFD2,GRN,LRIG1,CORO7,TAX1BP3,AAMDC,RAD18,RAP1A,TUBA8,ZDHHC8,ATL2,HNRNPLL,FNBP1L,PIGQ,CTNNB1,RGL2,RASA3,RASSF9,ZMIZ1,TRAPPC8,MFSD11,SKIL,PPP4R2,EXOC2,ATP2C1,IPO8,DNAH6,MANEA,TES,CTTN,FCHSD2,CUX1,SLC4A7,BUB3,ZNF583,CCR6,GALNT1,AKIRIN1,AKAP13,KDM1A,STX1A,RSPRY1,BMPR2,ST6GAL2,TMEM52B,RAB8B,SCN3B,SS18,KCNN4,KRAS,ARHGEF40,ZFP1,LYST,FAM102B,STXBP3,CLCC1,ENPP4,TMEM127,VPS26A,BEND7,IFT43,TM9SF3,ULK2,IQGAP1,CNPPD1,CADM2,NFATC2IP,TBC1D15,XXYLT1,PAK2,CDC42SE1,IGF1R,SNORD89,TAGAP
GSE3982_BASOPHIL_VS_CENT_MEMORY_CD4_TCELL_DN	AUD	4.31E-05	0.000656127	0.947583	177		brain	TWAS	c7	0.947583	1	WDR18,BCKDHA,ZAP70,EPHA1,PILRB,ALG3,IQCA1,GOT2,TRIAP1,C1orf159,TNFRSF4,TMEM33,SFI1,PROM1,FAM182A,OLFML2B,RGS4,INPP4B,ATP11A,SGSH,CHMP6,OGFOD3,DET1,SETD4,CBR3,CFAP410,CAMK2B,LTBP3,ACTN3,CTSF,GSTP1,RAPGEF6,MAN2B1,PHC1,NCKIPSD,PRKAR2A,USP36,DOHH,CD82,ABCC10,TMEM161A,MAU2,ZNF14,ATF5,MGLL,CNDP2,EIF2D,CAST,C6orf62,LRIG1,KCTD5,JHY,ZNF202,RPSA,ASCC3,GIMAP5,CYB561,EML3,ZNF587,LTB,PRRC2A,CNNM1,HIF1AN,CHD3,ALOX15B,MYBPC1,PLEKHA5,TOMM34,SUPV3L1,LRRC20,FAM174B,MAT2A,TRPV2,NBEAL2,PRKD3,ESF1,TASOR,ITGB1,ELOVL4,CD320,SBF1,DPY19L2P2,CADPS,DNAH9,CES2,PIGN,CAD,GGA1,GCAT,MICALL1,EVI2A,ADAT1,ACVR2A,SMPD2,ME3,CTSH,EIF2B3,RXYLT1,SIVA1,F2RL2,EIF3F,TSPAN14,SLC66A3,LPIN1,MCCC2,AP5S1,PEBP1,SH2B1,NAP1L4,PRPF4B,GLB1L2,SRPRB,SDR39U1,AMIGO2
GSE3982_BASOPHIL_VS_EFF_MEMORY_CD4_TCELL_DN	AUD	-0.00253617	0.00210412	0.228073	130	0.23457	brain	TWAS	c7	0.228073	1	ARHGAP22,VSTM4,MED16,WDR18,PAPPA2,ACTR1B,ADGRA3,GAK,NOP14-AS1,SLC39A8,FAT4,MCUB,DOCK9,PYGB,DCUN1D4,RRN3P1,LIG1,POLD1,THBS3,TRAM2,GAA,CHMP6,OGFOD3,CBR1,CAMK2B,NUDCD3,PHC1,NCKIPSD,PRKAR2A,C1QTNF1,TDP1,DOHH,EEF2,NECTIN2,TMC5,LRCH4,ZC3H7B,GREM1,SYNE1,IPCEF1,RET,MGLL,SMIM7,RPSA,RPL14,ACOT8,WRNIP1,PFKM,PPM1F,POLR2J2,AQP1,PARP2,NDRG2,GRM4,PGC,ATG13,CLCA4,ALOX15B,PLA2G4C,ZNF665,KLF12,TRPV2,SCAND1,DPY19L2P2,ANKS1B,ITGB2,SLC19A1,SHLD2,FASTKD2,ITGB1,FZD8,ME3,CTSC,HEATR3,GFOD2,PSKH1,ZNF202,CAD,NRBP1,CLIP4,ELK3,NUFIP1,MICALL1,EVI2A,VASH1,TGFBR3,PLXNC1,PEX26,TUBA8,DNAJA4,EIF2B3,MICAL2,SKAP1,MAVS,AMPD2,SH2B1,CNNM1,CACNA1H,NUBP2,GLB1L2,TF,ENDOD1
GSE3982_BASOPHIL_VS_EFF_MEMORY_CD4_TCELL_UP	AUD	1.71E-05	0.00204244	0.993315	146	0.250949	brain	TWAS	c7	0.993315	1	ZDHHC7,ZNF516,CXCL2,CLIP2,MTERF1,PEX1,FLT3,ALOX5AP,HPGD,INTS12,RNF10,MFAP3L,ATP10D,DEPDC5,JAK1,PDGFC,SUOX,RYK,CEP63,RASGRP3,REXO5,NDUFV2,UBE2K,PRNP,JARID2,DBI,TMEM50A,FBXO2,ZCWPW1,ABHD5,ZDHHC3,WASF2,MILR1,CD300A,LMOD1,ADIPOR1,BTN2A1,SCFD1,FAM32A,CD55,CR2,SMC6,HEXIM1,SERINC3,SLC2A10,ZFYVE16,LMBRD1,ANXA11,OSER1,AAMDC,ARPC2,SEMA3C,FRY,IMPACT,FAM124B,SPTBN1,NAMPT,NDUFAF1,PJA2,LMO2,HLA-B,MGAM,RAB5C,GNPAT,CHPT1,TST,MPST,H1-0,MGAT3,CAV2,TRAPPC12,YES1,CHN2,CCPG1,CSF1,LAMTOR5,PCTP,NFU1,WBP4,BACE2,GIT2,RPS27L,CD33,NRBF2,C1RL,WDR11,RAB4A,PPIL6,PIK3C3,SEC23B,CRNKL1,NDFIP1,UBE2J1,RRAGD,CRBN,MTARC1,ROCK2,EIF2B1,TMEM140,SENP7,SKP2,CREG1,VAMP3,ACTN1,FMO5,LGALS8,UPF2
GSE3982_BASOPHIL_VS_NKCELL_DN	AUD	4.04E-05	0.000550154	0.941456	164		brain	TWAS	c7	0.941456	1	TAS2R13,DNAJA4,RASGRF1,CEMIP,SIRPB1,ITPA,TRIM27,MDC1,PPAT,PLAC8,LDB2,GRID2,C1orf159,GABRD,TACR3,DENND1C,GABRA2,POLD1,CDON,RNF8,TMEM14A,GSTA1,DET1,BLVRA,NUDCD3,PGAP3,TOM1L2,AUP1,PGLS,DOHH,EXT2,ANGPTL7,MC1R,GREM1,SYNE1,NEIL1,HPS1,LPP,ZNF767P,ABCF2,MGLL,PDGFD,CNDP2,PXMP2,CASQ1,SH3BGR,PRIM1,EPB41L3,NOX5,KCNJ12,TBL3,SEMA6C,S100A7,RWDD2B,HNMT,B4GALT5,BCAS4,AQP1,PCDHGA1,TMEM223,PLAAT3,GRM4,EXOC7,RHBDF2,SEPTIN9,PGC,RPS6KA4,LTBP3,FARP2,RHOF,MLXIP,MYH10,RNASEL,NPC1,SGPL1,PRMT2,IFT46,TPMT,TFEC,ENOSF1,SIGIRR,ITPKC,MYO5C,EDEM2,CTSC,HDHD5,PEX26,TUBA8,GFOD2,PSKH1,SLC5A4,CAD,GGA1,LPAL2,OR52A1,SLN,ENPP4,ADCY2,EIF2B3,FAM3C,STARD7,SNX11,SKAP1,SIDT1,MCCC2,CELSR2,OPTN,COLQ,CHL1,ENDOD1
GSE3982_BASOPHIL_VS_NKCELL_UP	AUD	-0.00225834	0.00217529	0.299189	149	0.704164	brain	TWAS	c7	0.299189	1	NCOA4,BEGAIN,ZDHHC7,KIAA0513,PDLIM5,MANBA,UBE2D3,INTS12,UTP3,HS3ST1,FBXL5,ATP10D,S100P,ADGRE1,GSTO1,CENPU,TESPA1,ESYT1,AVIL,RASGRP3,MTARC2,MTARC1,MIA3,NDUFV2,RAB31,TTC21B,OSBPL11,PBXIP1,RERE,GSK3B,SSR3,WASL,EDN3,ZCWPW1,NOP10,ADGRE2,HSPB2,TRIP4,GPRC5C,ACOX1,MCFD2,LMOD1,KDM5B,FLNB,KIAA0319,CD244,SERINC3,SLC2A10,AAMDC,TENM4,TPPP,IMPACT,FAM124B,NTM,SPTBN1,FNBP1L,BCAR3,PCDHA10,SCGB1D2,NDUFAF1,TREM2,PITPNM3,POLR2A,RAB6A,DAZAP2,KRT81,HLA-B,LY6G6C,PMP22,BRCA1,SH3GLB1,CHPT1,CTNNA2,SSBP2,KCNB1,SORD,ADAM10,TNFAIP8,HSD17B4,SFXN1,BCL2,ACTR2,PIGH,BACE2,GIT2,ACAA1,SRD5A1,C1RL,H1-0,TIGD6,CDX1,CDK7,RAB4A,MRPL42,MNT,KLHL29,PAK5,SNRPB2,SEC23B,RRAGD,TMEM254,CRBN,LRP5L,CRTC3,MAN2A2,FLI1,TMEM140,SENP7,SKP2,PDE4DIP
GSE3982_BASOPHIL_VS_TH1_DN	AUD	-0.000398002	0.000889755	0.654647	149	0.335557	brain	TWAS	c7	0.654647	1	MTG1,CTSH,TMED3,SNTB2,AARS1,DHODH,LILRA6,MICB,QDPR,MSMO1,MORC2,SFI1,YWHAH,MAPK8,SPRY1,DCPS,OGFOD3,CBR1,CBR3,CHAF1B,NUDCD3,SLC2A5,SPSB1,CENPS,ARL6IP1,PRKAR2A,DOHH,EEF2,MKLN1,BUB1B,ANO10,ACSL3,DIXDC1,LRRC20,DNAJC9,PLA2G4C,PPFIA3,HIBCH,MSH2,OLA1,MALT1,IKBKE,CAST,ABCF2,XRCC2,NETO2,PHACTR4,MRPS15,HSD17B12,RWDD2B,MRTO4,MRC2,STK39,MRPL4,B4GALT5,GGCT,HBEGF,APBB3,PRPF19,TMEM223,DDX10,EIF5A,C1orf216,TUBG1,DDOST,PPIF,TP73-AS1,SYTL2,KIFBP,GLRX2,SHQ1,MTHFD1,TTC26,PSMB5,GCAT,APOBEC3G,PPFIA1,SCAND1,ZWILCH,POLR2J2,RRP7A,SMCO4,STMN1,ELOVL4,MYO5A,HSPD1,RRM1,NEK2,NME1,TMEM97,SPAG5,NRBP1,EVI2A,HMGXB3,PNP,PSD4,SNRPF,MRPL39,RAI14,HELLS,ALDH18A1,GRK3,OGFOD2,AKR1B1,CCNJL,GOLT1B,DOCK4,GLB1L2,CHL1,CDC123
GSE3982_BASOPHIL_VS_TH1_UP	AUD	-0.000125629	0.000893297	0.888158	137	0.77088	brain	TWAS	c7	0.888158	1	HP,PCMTD2,LMAN2L,NCF1C,SMURF1,ZCWPW1,MTERF1,KLHL24,PLBD1,ARHGDIB,PRKCB,PRDM8,PRDM4,WSCD2,FBXL5,ATP10D,MAN2B2,S100P,EXOC1,PDGFC,NACA,R3HDM2,SORBS1,FRAT1,C11orf71,GSTA1,BBS9,DPY19L1,ZNF266,DSE,NPIPA1,RERE,GSK3B,BAZ2B,PPP2R5A,ZNF106,TRIP4,WIPF1,TRANK1,CR1,LMBRD1,POGZ,S100A4,NTM,ASB8,KDM5A,ICAM2,CD9,IK,HLA-DPB1,ILRUN,HBZ,ATM,HCP5,SLC2A4,POLR2A,MGAM,PMP22,CLCA2,SH3GLB1,IQCH,SERINC3,PRMT2,CAPRIN2,MAP1LC3B,RPS25,VPS11,IFITM2,DSG1,N4BP2L2,PCTP,IQSEC1,COLQ,BACE2,SCP2,TMEM59,TSNAXIP1,GALC,ARHGEF40,MFSD1,RAB4A,CD164,VCL,POLR1D,SWAP70,MTARC1,EMILIN2,LPIN1,PRPF3,PLAGL1,ANKRD55,KATNIP,VWA8,LGALS8
GSE3982_BASOPHIL_VS_TH2_DN	AUD	0.000169331	0.000860954	0.84408	172	0.648627	brain	TWAS	c7	0.84408	1	MTG1,ERCC6,HMG20A,CTSH,TMED3,GEMIN4,WDR18,POLR2E,RPS19,LAIR2,NLRP2,ZAP70,USP13,MCUR1,RCC1L,EIF4E,PROM1,QDPR,SEC14L2,XPO1,ATP10A,LSM6,CKAP2,DCUN1D4,SPA17,DCPS,RNF8,INPP4B,SLC41A3,CHMP6,OGFOD3,MED24,CBS,BANF1,ITGB3BP,TOP3A,CLIC4,DOHH,EEF2,DIXDC1,SNUPN,TTF2,HIBCH,MSH2,SNRPE,OLA1,SMIM7,AHI1,PXMP2,ABCF2,MRPL57,PHLDA1,CHSY1,DPP4,CPLANE2,EMC1,MRTO4,MRPL4,CENPQ,TMEM223,RPUSD2,NUSAP1,ZNF551,AARS1,VARS1,WDR46,CSTF2T,EIF5A,PFAS,LUC7L2,ADCK2,RNASEL,PPIF,SYTL2,TOMM34,SDC4,CSE1L,SDHC,GLRX2,RPA3,MTHFD1,TIAM1,PSMB5,HACD3,TIPIN,PRSS50,RRP7A,FASTKD1,DBT,POLR2C,HSPD1,GLRX3,SPATS2,RRM1,HDHD5,KCNK1,SPAG5,CAD,PSD4,SLN,MRPL42,MRPL39,RXYLT1,WNT16,MCCC2,MAVS,PARK7,MAGOH2P,APEX1,ENDOD1,CDC123
GSE3982_BASOPHIL_VS_TH2_UP	AUD	0.000664602	0.00166179	0.689207	170	0.307285	brain	TWAS	c7	0.689207	1	HP,ZNF516,HCP5,HLA-DQB2,HLA-DPA1,HLA-DPB1,ILRUN,CLIP2,PILRA,PEX1,ACTB,ST3GAL6,FLT3,ATP10D,WASHC4,ADGRE1,JAK1,CEP63,RASGRP3,ARAP2,GALNT3,OSBPL11,C11orf71,CSAD,TESPA1,RASSF2,FCGBP,SOS2,GDPD5,DSE,TRIM37,RPL28,BAZ2B,PPP2R5A,PARP4,ABHD5,USP8,KATNBL1,ZNF37BP,TRANK1,CR2,FLNB,FIG4,CDK19,TDP2,CILK1,EPB41L3,PLCB1,ZFYVE16,DHRS7,ZZEF1,OSER1,SERINC3,PDCD6IP,ADD3,PRKAB1,ELOB,POGZ,EPAS1,RHOQ,SOCS5,SUPT20H,ZNF586,KDM5A,TMED5,IK,SLCO3A1,SEPTIN2,DCUN1D2,MGAM,CLCA4,CHPT1,DRAM1,NPR3,CD63,IFITM2,TMEM80,SPTLC2,TRIM5,AP5M1,PTX3,MACF1,NECAP1,CLEC4A,N4BP2L1,N4BP2L2,TTC38,BID,GSAP,GIT2,TPM1,CD33,SRD5A1,PYY2,GALC,CALM1,HTR4,TIGD6,RAB4A,GABRA1,PRR5L,WIF1,PLAGL1,TMEM140,CREG1,PARP8,SIRPA,SYNM,DYNLT1,CCSER2
GSE3982_BCELL_VS_BASOPHIL_DN	AUD	-0.000379625	0.000904846	0.674816	136	0.625791	brain	TWAS	c7	0.674816	1	HP,ATP2C2,ZDHHC7,PILRA,ABCC5,UBE2D3,TACR3,WDR1,FLT3,BMP3,GLRA3,INTS12,RNF10,FBXL5,S100P,ADGRE1,PALLD,GSTO1,NRDC,TMEM59,PDGFC,S100A8,UBAP2L,EFNA1,RASSF2,JARID2,DBI,ZNF148,CRIM1,RNFT1,NME8,PPP2R5A,PARP4,ABHD5,SLC12A6,CYP1A1,ATP2B4,SNCAIP,DDO,RIMS3,SERINC3,SLC2A10,TUBB2B,SEMA3C,IL32,POGZ,FAM124B,SERPIND1,KDM5A,MRC2,FNBP1L,CD9,C1RL,SCGB1D2,TREM2,TPST2,ATP1B2,CHPT1,DRAM1,ARPC5,CDA,OSBPL3,MAP1LC3B,CCR5,NDUFS1,SFXN1,NECAP1,ADGRE5,ACTR2,PCTP,ELOVL4,ITGA9,PYY2,SLC4A1AP,SDC3,CDH2,H1-0,MEOX2,GDNF,VCL,MTRF1L,OPRM1,LYPD1,PAK5,PRR5L,WIF1,SEC23B,RRAGD,CST3,FAR2,CREG1,ADCY10,NECTIN3,SIRPA,DYNLT1,CDHR1
GSE3982_BCELL_VS_BASOPHIL_UP	AUD	-0.00202606	0.00194278	0.29701	146	0.701539	brain	TWAS	c7	0.29701	1	ERCC6,GEMIN4,NLRP2,EIF2AK3,RUFY1,CD83,LTB,HLA-DRB6,HLA-DRB1,HLA-DPA1,PPAT,HPSE,GAK,HS3ST1,AK2,PARP1,ATP10A,SLC25A4,OLFML2B,RGS4,GABRA2,MTCL1,SLC41A3,GAA,OGFOD3,DOP1B,NUDCD3,PGAP3,TTC9,TCFL5,SCLY,TOMM70,EIF3B,PLCH2,PMS2P1,DNPH1,DBNDD1,GRK5,ZDHHC4,KPNA2,PXMP2,COQ6,IKBKE,ABCF2,SYT17,TOMM34,ACOT8,CORO7,SEC14L5,TCF3,CSNK1G2,PLEKHJ1,PRIM1,TRIM25,PHACTR4,DCLRE1C,RPP38,C1orf109,ASCC3,MLYCD,LRRC23,RPUSD2,PLAAT3,C1orf216,CPLANE2,DNAJC11,SZT2,GGA1,APOBEC3G,CBX7,PRSS50,RUBCNL,NUBP2,PPFIBP2,GPR75,MCF2L,GNB5,SPATS2,ART1,HDHD5,DUS2,ZNF202,CRYL1,CAD,PSD4,TMEM243,TTC4,PLPP3,SMPD2,RXYLT1,FAM3C,CRIP2,GRK3,NOP56,MAVS,FBXO21,PEBP1,AMPD2,ADGRV1,JAM3,GLB1L2,SRPRB,SDR39U1,ENDOD1
GSE3982_BCELL_VS_CENT_MEMORY_CD4_TCELL_DN	AUD	4.66E-05	0.000662048	0.943937	160		brain	TWAS	c7	0.943937	1	RASGRF1,USP10,PLXDC1,ZAP70,PSORS1C1,TSBP1,EVC,ACKR3,LRRFIP1,CASP6,GLRA3,CXCL11,PXN,PTPN13,TLR3,TXK,ADGRE1,CLEC4M,ATP10A,NDNF,SLC22A1,EXOC6B,KIF1B,M6PR,CYBRD1,ZNF12,CDH9,POGLUT1,CCDC170,MTRF1L,PATJ,SLC14A1,TSPAN15,ADTRP,FBXO22,ZNF467,CHN1,SMIM7,RUNDC3A,EEF1AKMT3,TTLL3,CAMSAP2,KIF21B,PHLDA1,CAPN9,TNFRSF12A,DPP4,MRC2,PCDHB11,PDIA2,SEPTIN9,SLC2A4,FAM168A,POLD3,BOK,PON3,CSTPP1,P2RY1,DPF1,ACSL6,SDC4,MPHOSPH8,FAM174B,ASTN1,RASAL2,NXN,SLC28A2,HTT,SAMHD1,FKBP10,KLHL23,ITGA2,DNAH7,HBE1,DCHS1,AP1M2,NAP1L4,RRM1,ITGA9,PCYOX1L,TTC22,PRKAA2,CD177,MEOX2,AVPR1A,PRR5L,MICAL2,CDH8,TSPAN2,CREBL2,COLEC11,COL11A1,SATB1,SASH1,LDHB,GPA33,ADCY10,NECTIN3,FKBP5,SYNM,AKR1C1,SBNO1
GSE3982_BCELL_VS_CENT_MEMORY_CD4_TCELL_UP	AUD	-0.00149126	0.00177653	0.401233	164	0.320059	brain	TWAS	c7	0.401233	1	B9D2,KCNN4,EIF2AK3,RUFY1,HLA-DRA,HLA-DRB1,HLA-DOB,HLA-DMB,HLA-DMA,HLA-DPB1,ORC5,RABGEF1,PAPSS1,BANK1,GUCY2C,SEL1L3,HS3ST1,ATP10D,PSEN2,HDDC2,EHD3,RASGRP3,ADRB1,S100A8,RASSF2,CASC3,CNP,FBXO41,ATPAF2,ACP5,SAV1,DALRD3,HK2,P2RX5,ZNF232,METTL25B,COX17,SIDT2,MKLN1,NT5E,TULP2,SLC15A3,NT5C,TOR3A,CD200,SIDT1,TRIB3,ZDHHC4,PDE7B,PUS1,CHFR,TSHR,SYT17,SEC14L1,ALDH2,COBLL1,MAP3K9,USP22,DHRS7B,PLEK,RHOQ,CD14,NUMB,LMO2,CAT,TNFSF13,TBC1D22A,PKIG,FCGR2C,FCGR2B,DUS2,TERF2,CSF2RB,TST,MICALL1,APOBEC3G,ALOX5,IRF7,GSTZ1,SLIRP,SCRN1,SERPINA1,CLMN,OPN3,SWAP70,AMPD3,CLEC4A,CKAP4,MAPK12,YBX3,BACE2,ADA2,CHST15,ADO,DGLUCY,GNA12,GALNT10,ADK,RHOB,MAP3K8,CTSH,LAMP5,C5orf22,MMACHC,PPP1R16B,SEC23B,URB1,SNN,TUBB6,COPB2,BAIAP3,DACT1,HSP90B1
GSE3982_BCELL_VS_EFF_MEMORY_CD4_TCELL_DN	AUD	-7.28E-05	0.000677746	0.914438	120		brain	TWAS	c7	0.914438	1	CACNB2,TAS2R14,ETV6,RASGRF1,ABCC5,DCBLD2,CASP6,FRAS1,PXN,TRIAP1,LGI2,CLEC4M,MEIS1,MUC1,SH2D3A,EXOC6B,RAB11FIP5,BBS9,EXTL2,ZFR2,ZNF12,AOAH,FKRP,LIFR,EDN3,PDE10A,FBXO22,NHLH2,TRIM45,WDR76,CD300A,CHI3L1,H4C4,HTRA1,LOX,CYP4F11,TMC5,MYLK3,GSTT2,PLIN1,MRC2,STRADA,B3GALT1,ZNF91,RIBC2,COL5A3,TNFRSF1A,CATSPERZ,LDLRAD4,ALDH1A2,CSTPP1,CLCA4,ALOX15B,HCRTR2,NXN,GUCY1B2,ESR2,GGA1,NPTXR,SAMHD1,ANKS1B,ATP4A,ENOSF1,CDHR5,LRRFIP1,CMKLR1,ANTXR1,RRM1,KLK14,ZNF480,ZNF365,ZNF197,ARHGEF26,SLC30A3,ERC1,CLIC5,NCAPG2,RBP4,PLXND1,PDE3A,LDHB,LPIN2,SATB1,ADCY10,FECH,OR3A1
GSE3982_BCELL_VS_EFF_MEMORY_CD4_TCELL_UP	AUD	-0.000191108	0.000876536	0.827408	160	0.653506	brain	TWAS	c7	0.827408	1	INPP5A,ECHS1,CFD,GNG7,RUFY1,CD83,HLA-DQB1,HLA-DOB,HLA-DMB,HLA-DMA,HLA-DPB1,CLIP2,CDK14,SEL1L3,RNF4,GATB,EAF2,TXNDC15,RASGRP3,PDLIM1,ENTPD1,FAT2,FBXO41,COL9A3,SLC17A9,LLGL1,ACP5,CLIC4,SEMA3B,MRM2,SMARCAL1,SLC2A5,NUP88,SIDT2,EPHX1,CYRIA,DBNDD1,NT5E,TNS3,SLC15A3,SPCS1,TOR3A,CD200,CHFR,ZNF410,EIF2D,TSHR,EPB41L2,STX7,SIGLEC5,SYT17,SCPEP1,USP22,GSTT1,CEPT1,LRRK1,MARCHF3,CCNB1IP1,KPTN,NDUFAF1,ZNF154,SEC14L1,CHPT1,TBC1D22A,ARL4A,CAT,PKIG,FCGR2C,DUS2,TERF2,SLC7A7,PIGC,LIN37,ALOX5,IRF7,ST6GAL1,OPN3,RUBCNL,LY86,SERTAD2,PCTP,NUP93,IQSEC1,MAPK12,SPATS2,ATP6V1E1,MICAL3,RPS27L,ADO,KCNN4,TST,MICALL1,NUP133,SMPD2,MICAL1,ADK,CLMN,PTPRN2,UQCRH,ING1,ATP5MC1,UBE2J1,E2F6,ZDHHC14,CHD1L
GSE3982_BCELL_VS_NKCELL_DN	AUD	0.000610121	0.000899085	0.49739	135	0.366815	brain	TWAS	c7	0.49739	1	LAMA1,MADCAM1,ZNF702P,LAIR2,ZMAT3,POMZP3,SPON2,IQCA1,RCAN1,ADAM29,SCARB2,TRIAP1,MLXIP,LGI2,ZCCHC4,TXK,CDH18,PALLD,MUC1,MAP2K7,M6PR,EXTL2,COL11A1,CDH9,LIFR,PPP2R5A,PATJ,TBC1D8,KCNE4,PITPNC1,SYNE1,IPCEF1,LPP,MXRA7,KIF21B,ATP2B4,PDGFD,HTRA1,COQ6,FPR2,REEP1,EEF1AKMT3,THBS4,MYO7A,MFGE8,PCDHB11,KRTAP5-9,POLD3,PITPNM3,ALOXE3,DNAJC4,CATSPERZ,SYCE1L,ALDH1A2,TPST2,ACP3,PKP4,SYNGR1,DDX6,UNC5B,SAMHD1,SEC14L5,CLUL1,ENOSF1,IFITM1,UBQLN3,MMRN2,MB,HDAC11,COLQ,GLTP,SLC30A3,LRP1B,VASH1,OSBPL2,SLC43A3,VCL,RPA1,OR3A1,OTULINL,FBXL7,ADRB2,AVPR1A,SKAP1,CYP2C19,LPIN2,KLHDC8A,CELSR2,SASH1,CD247,NHLH2,CYP24A1,AKR1C1,SGSH,SECTM1
GSE3982_BCELL_VS_NKCELL_UP	AUD	-0.000362936	0.00184468	0.844025	169	0.763311	brain	TWAS	c7	0.844025	1	B9D2,IRGQ,LTB,HLA-DOB,HLA-DMB,HLA-DMA,HLA-DPB1,PTCD1,ZCWPW1,TMEM156,RHOH,BANK1,SERGEF,HPS5,GUCY2C,H4C9,UTP3,SEL1L3,HS3ST1,EHD3,RASGRP3,CRYM,DAP3,ISG20L2,MTCL1,CBR3,TTC9,FBXO41,COL9A3,B4GALT7,CLIC4,DMAC2L,SAV1,DSE,LYRM4,HK2,P2RX5,RPAIN,ATP5F1A,NT5E,TNS3,GPRC5C,TOR3A,C3orf52,CD200,CR1,PSMA2,TSHR,KIAA0319,TCF3,ATP8B3,TRIM25,PTPRK,EPB41L2,MARCHF3,MRPS27,TRAF3,ITM2C,HSBP1,NDUFAF1,N6AMT1,CLDN7,TBC1D22A,LAMC1,PUS1,G3BP1,SSBP2,PKIG,PPA1,FCGR2B,TSEN2,EIF3L,MIEF1,HMBS,HDAC9,ALOX5,EPS8L2,ADARB1,OPN3,GTF2F2,RUBCNL,SWAP70,AMPD3,BIK,OSBPL10,RPL10A,GNB5,BACE2,MX1,SPATS2,GFOD2,ADO,CBFA2T2,TMEM243,GNA12,SMPD2,CCDC6,ADK,PRODH,HEMK1,NAXD,PPP1R16B,UBE2J1,NFATC1,CIITA,MYH3,ADPRM,ZDHHC14,IMPG2,LDHB,MARCKS,BAIAP3,GAB2
GSE3982_BCELL_VS_TH1_DN	AUD	0.00132726	0.00214777	0.536594	147	0.346761	brain	TWAS	c7	0.536594	1	HACD1,LAIR2,MCUR1,FLOT1,TAP2,TAP1,HOPX,SAP30,ST3GAL6,EVC,GRPEL1,SPP1,APBB2,PDGFA,ARL3,AK4,NRP1,PARD3,ANXA3,QPRT,TWSG1,GTF2H5,DYNLT1,SLC22A1,MUC1,CBS,EXOC6B,RAB11FIP5,CDC25A,BARD1,FN1,SPSB1,CDH9,MKLN1,BUB1B,STEAP1,WDR76,SQOR,ATP2B4,APOBR,NUPR1,KPNA2,PXMP2,KCNS3,ELAC2,MFGE8,PRC1,UTP11,PAQR4,TMEM106C,MRC2,ZNF91,HBEGF,DTYMK,ACOT7,TNFRSF25,ATP9A,MTCH2,MYH10,PPIF,ZCCHC24,TTC26,TRAC,HMBS,CTTN,APOD,ZWILCH,TYMS,SLC25A22,NDUFS1,SFXN1,IL15RA,STARD13,ITGA2,NDN,RBM28,PDE3B,IPCEF1,NAP1L4,RRM1,HBE1,GIPR,SPAG5,LRP1B,TST,SLC43A3,KIF2C,RPRM,CEP170B,HELLS,KIFBP,SPC25,TXNL1,PHACTR2,RNF24,WSB2,PTTG1,DCTN5,CD247,NECTIN3,CDC123,OPTN,FKBP5,GPR63,CLIP4
GSE3982_BCELL_VS_TH1_UP	AUD	-0.000275954	0.0017977	0.878001	145	0.354066	brain	TWAS	c7	0.878001	1	PSG9,CD83,HCP5,HLA-DRB6,RGL2,RABGEF1,NCF1C,SPINK2,PLAC8,KLHL24,IFNAR2,SLC35E2B,STAMBPL1,SLC25A4,NACA,STAT6,DOP1B,SLC36A1,TCFL5,BBS1,MAP2K6,DGKD,USP36,NPIPA1,CCDC170,SIDT2,TAGLN,ZCWPW1,CDK5RAP3,RAPGEF5,CD52,LCMT2,SLC6A16,SLC15A3,HPS1,CD300A,CD200,SIDT1,CUZD1,ABCD4,NEK9,CR1,ZHX3,ALDH5A1,JAM3,B3GAT1,ADCY9,SCPEP1,TUBB2B,GIT2,ALDH2,FBXO21,PRKAB1,C1orf109,CEPT1,PPM1F,RAB36,REPIN1,ZSCAN18,ZNF329,FARP2,LAMC1,SPINT2,CAT,PDLIM4,FCGR2C,MKKS,RAP1GAP2,MAT2A,C2orf83,VPS11,TTC19,UQCC1,ARHGEF4,LIN37,OPN3,RUBCNL,RNASET2,IL27RA,MCF2L-AS1,GNB5,BACE2,GVINP1,YIPF1,DUS2,ZNF202,ZNF155,MYO16,MFSD1,RAB4A,CPLANE1,ESS2,ADRB2,MUTYH,TULP4,PLPP3,RALGPS2,CRIP2,MAT1A,SLC9A2,AMPD2,C11orf21,DACT1,GSE1
GSE3982_BCELL_VS_TH2_DN	AUD	-0.000309385	0.000904515	0.732317	142	0.494309	brain	TWAS	c7	0.732317	1	HACD1,ATP2C2,GINS2,LAIR2,G3BP2,TAP2,ADGRA3,DCBLD2,AFAP1,TBC1D4,GLRA3,SEC14L2,AK2,GABRD,PALLD,CENPU,ABHD18,INPP4B,CLEC4M,CBR3,SFT2D2,C1orf112,SCLY,CENPS,COQ7,PYGL,CDC25A,AOAH,LIFR,BUB1B,ANO10,ARHGAP11A,DIXDC1,CYP1A1,YIPF4,PRORP,EPAS1,MSH6,ACOT13,ZNF334,PSMG1,DHFR,STAP2,GSTT2,GSTT1,MFGE8,UTP11,PAQR4,TMEM106C,DPP4,FAP,GIMAP5,NINJ2,MRC2,KRTAP5-9,PAK1IP1,WARS2,AKAP12,C1orf216,ATP9A,MYH10,BDH1,HSD17B14,EHF,NDUFB3,TTC26,TRAC,DDX6,TYMS,YES1,SFXN1,SDHB,SPC25,KLHL23,MT2A,GINS3,RBM28,MAPK11,NAP1L4,RRM1,RAB38,XRCC3,SPAG5,TNIK,ADAM22,DHCR24,HDC,MRPL42,KIF2C,SEC23B,FYN,MYOF,CDK2AP1,ALDH3A2,RCN1,MIS18BP1,PTTG1,FKBP5,GPR63,FECH,SPA17,HLX,SEC61A2,CDC123
GSE3982_BCELL_VS_TH2_UP	AUD	-0.00109079	0.00176981	0.537675	164	0.261117	brain	TWAS	c7	0.537675	1	HMG20A,RASGRF1,PIP4K2B,MAML1,RNF39,HCP5,HLA-DRA,HLA-DRB1,HLA-DOB,HLA-DPA1,VPS52,PNRC1,RABGEF1,POMZP3,CDK14,C4orf19,KLHL24,HS3ST1,KPNA1,C10orf95-AS1,SLC25A4,JADE2,TXNDC15,RASGRP3,C1orf115,MIA3,FGD2,SLC41A3,C11orf71,IFIT1,KIF16B,TCFL5,RIN1,BBS1,TCIRG1,ATPAF2,EPN2,DGKD,ACP5,ZNF440,ZNF239,CYRIA,TBC1D8,RAPGEF5,NT5E,SLC15A3,MYO15B,GOLGA3,ZHX3,KIF25,KIAA0319,SIGLEC5,PKIG,SLC2A10,P2RX5,ZZEF1,INAVA,UPK3A,ZNF839,WFDC1,ZNF586,ZSCAN18,STOML1,LMO2,FCHSD2,RAB6A,CLCA4,TNFSF13,ARL4A,FCGR2C,GPR27,KDM7A,SLC7A7,PSME1,RAF1,NUP210,MICALL1,APOBEC3G,TAGLN,SCN2B,RAB36,KLF12,HDAC9,LIN37,TMEM80,RUBCNL,CCDC102B,GVINP1,PPFIBP2,KLRK1,YBX3,MX2,YIPF1,DUS2,CTBP2,ZKSCAN7,VAV3,SMPD2,VCL,TMEM127,TULP4,PLPP3,KCNJ1,SH2D3A,PDLIM1,SIDT1,MYH3,MAPK8IP3,SGSH
GSE3982_CENT_MEMORY_CD4_TCELL_VS_NKCELL_DN	AUD	-0.000454454	0.000904701	0.615439	144	0.658878	brain	TWAS	c7	0.615439	1	KLRK1,TAS2R9,CFD,LAIR2,CD8A,PMS2P5,PLAC8,ADGRA3,CD38,LDB2,CTSO,THOC5,PLOD1,NADK,GABRD,LPCAT1,PALLD,JAK1,RNF8,URGCP,DPY19L1,ELMO1,DGKD,AUP1,TSPOAP1,LYZ,COX17,CD302,MKLN1,NOP10,WASF2,PHACTR4,HPS1,DRAM1,STAB2,CD300A,RHBDF2,MXRA7,PDGFD,ZDHHC4,PDE7B,NOL10,MNDA,CD244,FCER1G,PIGT,ACOT8,B3GAT1,APOL1,TST,CYTH4,MICALL1,PLCG2,SSUH2,USP22,KIF21B,KCTD5,PLEK,PSTPIP1,RHOQ,ZNF74,F2R,TMED1,LDLR,NFKBIL1,AIF1,HLA-DPB1,MEN1,MGAM,DHX8,CAT,ERMAP,ARTN,TMEM53,APOBEC3G,IFITM2,AATK,SECTM1,ENC1,SLCO4C1,CALU,FBXO7,ARSA,UQCRFS1,RAB38,CTSC,PTPN12,CHST15,DGLUCY,DDAH1,TPI1,CSF1R,HSPB3,TGFBR3,ENPP4,GALNT10,VCL,RNF14,ARHGAP26,FES,UNC45A,NDUFA9,ADGRV1,AKR1C3
GSE3982_CENT_MEMORY_CD4_TCELL_VS_NKCELL_UP	AUD	-2.60E-05	0.000887107	0.976583	136	0.949932	brain	TWAS	c7	0.976583	1	DUSP8,TAS2R10,ARHGAP45,ACP6,USP13,GABBR1,EPHA1,HTR5A,RHOH,EIF2B5,THPO,EVC,CNOT1,TMEM63A,STN1,SGCB,DGKA,ITGA3,INPP4B,SLC22A1,CBR3,KCNK7,BBS9,RAPGEF6,ZNF442,POLI,USP36,ENGASE,NIT2,IGFBP2,SSR3,ZCWPW1,ACHE,HSPB2,FBXO22,WDR76,ZNF862,TAX1BP1,DNAI7,SSPN,KYAT3,MALT1,FAN1,CRACDL,WDR91,BHMT2,ACOXL,IMPACT,TUFT1,PCDHA10,ZSCAN18,HBQ1,CAMTA1,CNTNAP1,KDM6B,PLEKHA5,PUS1,PPA1,LRRC20,FAM174B,PITPNA,SGSM2,ZC3HAV1,CAND2,WNT7A,PLA2G6,CACNA1I,DDX18,RPL4,ENOSF1,UBE2G2,SLC19A1,ESD,AMPD3,NET1,TAB2,DNAH7,PCID2,RPS28,MYO5C,ICA1,PRKG1,CCDC82,SYMPK,PCYOX1L,CASP1,CDH8,CATSPERB,EDEM1,ANKRD2,PHACTR2,POLR3G,LDHB,ANKRD55,TSBP1,ADPRM,RPL10A,HLF
GSE3982_CENT_MEMORY_CD4_TCELL_VS_TH1_DN	AUD	-0.000307771	0.000921023	0.738257	119	0.148979	brain	TWAS	c7	0.738257	1	TUBB,FLOT1,SEC61G,SAP30,LAP3,HPGD,TNFRSF4,MSMO1,UBE2K,TMEM33,GRPEL1,ARL3,ANXA3,QPRT,PPP4C,NDUFV2,MRPL12,PSMD3,CNP,YIF1A,DPY19L1,SPOCK1,MTHFD2,ERCC2,BUB1B,ACSL3,NOP10,PPCDC,CD200,WIPI1,PSMA2,LNPEP,PELO,SERPINB1,MYDGF,APOL1,LGALS1,GSTT1,PHLDA1,ASCC3,SLC35F5,HBEGF,LBHD1,WDR74,COX8A,PAK1IP1,SNRNP25,WARS2,CEBPG,CD59,KNTC1,FAH,BRCA1,MTCH2,EMC1,PLA2G4C,UFC1,PKP4,C19orf53,MTHFD1,GNLY,PSMB5,JOSD1,APOBEC3G,APOD,TIPIN,TYMS,GSTZ1,PMAIP1,BIRC5,WAPL,MYO5A,NEK2,TMEM97,CDK7,SLC43A3,ATP5MC1,GTF2H5,TUBB6,RPN1,FES,AKR1B1,MRPL23,PTTG1,DCTN5,ERGIC2,GOLT1B,POLE2
GSE3982_CENT_MEMORY_CD4_TCELL_VS_TH1_UP	AUD	-0.000140312	0.000433101	0.74596	183		brain	TWAS	c7	0.74596	1	ATP2C2,GSE1,FGF22,RUFY1,HLA-F,HCG4B,PSORS1C1,HLA-C,HLA-DPB1,EPHA1,ZNF117,STAG3L4,SMURF1,ZCWPW1,PLAC8,IFNAR2,SLC46A3,GLRA3,SLC35E2B,MEGF6,TP73-AS1,CLOCK,EXOC1,SULT1B1,PCDH8,ZNF337,NACA,BIN1,S100A8,KCNN3,DIDO1,BBS1,KBTBD2,RAPGEF6,CLSTN1,ZNF266,SNX29,SMIM7,OCEL1,PKD1P6,POPDC2,LY75,ZNF14,GOLGA8A,MED25,ITIH4,CD300A,BTN2A1,TXNRD3,TRANK1,CUZD1,MAP3K5,SSPN,ABCD4,CD84,LONP2,SSTR1,MIA2,COX7A1,ZNF529,IMPACT,CTSS,POGZ,TDRKH,TTC17,TRIM13,PTCD2,CCNT2,CYB561,VAMP1,MDFIC,BOK,FKBP10,TUBG2,DNAH2,LRRC1,DUOX2,EMSY,MKKS,ZBTB25,CAPRIN2,MARCHF8,RPLP2,PDE3B,DPY19L2P2,ZNF202,ATXN7L3B,LRRC37BP1,CD44,TRIM44,RAB11FIP4,SPATA7,OSBPL8,DMTF1,TP53TG1,GPR6,FTO,CARS2,TTC30A,RIC3,DENND5A,ARHGAP26,NR3C1,C1orf115,CLDN16,FRAT1,MTRF1L,PRPF3,ECE1,KATNIP,AMIGO2
GSE3982_CENT_MEMORY_CD4_TCELL_VS_TH2_DN	AUD	2.95E-05	0.000669404	0.964904	135		brain	TWAS	c7	0.964904	1	LAIR2,CTNNA1,MCUR1,SEC61G,CHCHD2,ADGRA3,AK2,GRPEL1,PALLD,HDDC2,MCM3,MRPL12,FASN,PSMD3,YIF1A,RBM14,GSTP1,TMEM177,GMPPB,TPRKB,MTHFD2,AOAH,MKLN1,PRDX3,TULP2,TKT,NT5C,GRB2,MXRA7,PDIA4,CD200,TRIB3,AHI1,PSMA2,KNOP1,TIMM13,FSD1,ASPA,ALDH3A2,USP22,GSTT1,PHLDA1,TRIP13,KCTD5,GGCT,SLC35F5,LBHD1,PAK1IP1,WARS2,BRCA1,MTCH2,BIRC5,RPA3,C19orf53,TIPIN,PPP1R3C,TYMS,GSTZ1,RRP7A,DPAGT1,ESF1,COQ3,NUDT21,MT2A,WBP4,WAPL,EIF6,GLRX3,UQCRFS1,CAVIN3,RAB38,HEATR3,RTCB,ETHE1,XRCC3,ALDOC,TFB2M,KIF2A,CDK1,VDAC2,MRPL39,KCNK5,MICAL2,ATP5MC1,SEC23B,MED21,TRAPPC2L,TUBB6,CDK2AP1,IL12RB2,GPSM2,CSF1,MRPL23,PTTG1,GOLT1B,POLE2,CTPS1,C1orf216,CDC123
GSE3982_CENT_MEMORY_CD4_TCELL_VS_TH2_UP	AUD	-0.000251561	0.000550323	0.647589	169		brain	TWAS	c7	0.647589	1	ZDHHC7,PLXDC1,PNRC1,EGFR,SMURF1,SLC46A3,CTSO,GASK1B,SOD3,VPS13D,TXK,TMEM63A,CLOCK,ALPK1,ZNF337,NACA,BIN1,DAZAP2,CSAD,SRSF5,DIDO1,RIN1,CTSF,KBTBD2,FKBP9,RBL2,USP36,MAD1L1,EXT2,OR3A2,ZZEF1,USP6,CCDC170,ESR1,MTRF1L,LY75,VPS9D1,SELL,FMO3,SLC14A1,MCMBP,STAT4,SDK2,CD300A,EPCAM,INAVA,CYB5R1,BTN2A1,ZNF184,TRANK1,BBOF1,MALT1,CAST,STX7,VPS35L,BRWD1,LONP2,PLCB1,FXYD3,ADD3,S100A13,GIMAP5,CYB561,PCDHB13,RMDN3,RAB40C,HLA-DPB1,HLA-B,TUBG2,EZH1,CLCA4,KIF17,ECE1,DFFB,ZBTB25,RAF1,WNT7A,TMEM43,PKP3,IRF7,ITGB2,TRIM22,PTX3,ZBED5,CCDC102B,MACF1,N4BP2L1,ARHGEF3,HSF2,ZNF506,BID,ECHDC2,HERC1,CRYL1,LARS1,VAV3,KAT6B,CARS2,TULP4,DZANK1,RASAL2,C1orf115,MTARC2,COLEC11,MYH3,FRAT1,C1orf54,IL6ST,PCOLCE2
GSE3982_CTRL_VS_IGE_STIM_MAST_CELL_DN	AUD	0.000249678	0.000673277	0.710757	145		brain	TWAS	c7	0.710757	1	DDX52,PALM,PTBP1,GPX4,SGTA,OSBPL2,TCFL5,GID8,TPD52L2,CTNNA1,RABGEF1,SMURF1,PDS5A,MAP6D1,BANK1,RCAN1,SEC14L4,AFF1,TNIP2,KPNA1,FAS,DCUN1D4,FKBP5,MTCH1,MTCL1,ADAM15,ACAN,ADAM20,RCE1,PDZD8,MAN2B1,KIF1B,VCPKMT,CANT1,SNHG17,ACTR5,MREG,ISOC2,MRPL24,ZPR1,SIDT2,MKLN1,DNPH1,MCMBP,PCDHA2,LPP,DDX5,EMC3,FAM163A,QSOX1,LNPEP,PMM2,ELOB,DNASE1,ZNF500,DGKE,EPB41L3,GPI,POGZ,TEX30,MOBP,ZNF671,MRC2,GGCT,MLYCD,ZNF274,GCM2,RIOK3,SDC4,FCGR2C,GPC5,ODR4,MAT2A,SLC7A7,RPL26L1,PMAIP1,AKAP13,N4BP2L1,ARHGAP25,MT1M,AP1S1,RAB8B,TAF4B,PDZD7,KSR1,ATN1,GPATCH2L,FBXO38,CTSH,DUSP2,TUBB6,CRYBB2P1,GRK3,RRP12,DCTN5,PPP1CB,ZC3H15,PDCD11,BLMH
GSE3982_CTRL_VS_IGE_STIM_MAST_CELL_UP	AUD	9.67E-05	0.000878574	0.912331	160	0.640688	brain	TWAS	c7	0.912331	1	ZNF23,MBTPS1,KIAA0513,ZNF665,SYT5,RPL28,LAMA5,RTEL1,RNF130,EXOC1,POLR2B,DNAJB14,KLHL24,DVL3,ATP5PO,CTSO,GLRB,PXN,MLEC,LRBA,RPS12,S100A6,PBXIP1,PPIH,C1orf50,RPS14,ZIC1,ATPAF2,RPL36AL,PYGL,SMIM7,OCEL1,SLC33A1,MORN1,PANK4,SACS,MIPEP,MAU2,MICU1,MPI,HIBCH,MYO15B,GLRX,CD244,UFC1,NDUFS2,REEP1,SAP18,ELOVL5,SLC2A10,STAT6,QRSL1,SEC14L1,DNAJC8,C1orf109,TSR3,TSC2,SEC14L5,CD53,PXDN,BTF3,SMARCA4,MMUT,SCGB1D2,ZKSCAN3,TMEM14B,ULK4,PCID2,TMCO3,AMACR,SLC22A5,VAMP4,RPS25,NFS1,CTNNBL1,ZNF208,MAP2K1,FYCO1,FBXW12,ARHGEF3,SNRNP27,TGFA,CIAPIN1,IQSEC1,WNT7A,TNPO3,RRM1,TRIM21,GBF1,GMPR2,SRD5A1,TTLL7,REEP5,DTWD1,POLR2F,SRSF11,OSBPL8,DNAJC10,SLC20A1,ZNF292,EIF3F,TRIM66,VPS26A,GNG12,TXNL1,TM9SF3,IQGAP1,CREG1,IL6ST
GSE3982_CTRL_VS_LPS_1H_NEUTROPHIL_DN	AUD	0.000215954	0.00066781	0.74641	149		brain	TWAS	c7	0.74641	1	CALY,IST1,THEG,BSG,ATP8B3,PLEKHJ1,RTEL1,ZNF512B,NME5,ABCF1,TUBB,STK19,RGL2,CAMKK2,TTC3,KCNJ6,SMTN,RNF185,BCL7C,STX4,MIA3,NDUFV2,BCAN,OXLD1,MRPL12,AKT2,NOMO3,PEF1,CYP4F12,ABHD8,TRIM25,CA4,CD82,TP53I11,SPAG7,PANK4,COPS6,CSDC2,ZNF778,TCF25,ACSBG1,CHRM5,IBTK,PI4K2A,LAMB3,HHAT,PRKCD,ITGA8,HS3ST3A1,HSPB8,GSTT1,ARPIN,DARS2,SH3D21,EPB41,AMDHD2,OLFML3,ETNK2,LRRC61,RIBC2,PKDREJ,ORAI2,GARS1,NAPA,PGC,KRT81,CSTF1,PLA2G5,CLCA4,CES1,SERINC3,CRK,POLR1G,PKP3,PRKD3,CHGA,SYNGR2,PSME4,PCYOX1,PPP6R2,ZNF365,GPATCH2L,FARP1,IL1A,CDC7,RALGAPA1,LAMP5,GPD1,MMACHC,PPP1R16B,ATP5MC1,AKT1,RBFA,CALR,MYOM1,NTSR2,C1orf54,CORO1B,AMPD2,CFHR4,KIAA0586
GSE3982_CTRL_VS_LPS_1H_NEUTROPHIL_UP	AUD	-0.0003357	0.000914777	0.713638	139	0.1512	brain	TWAS	c7	0.713638	1	LILRA2,TCEA2,RPIA,ZNF107,GALNT7,RRH,CNOT1,DERA,NAAA,NUAK1,PRDM4,MSMO1,MTNR1A,ACBD3,CDC42BPA,KAT2B,ENTPD1,FRAT1,AIDA,TUBGCP3,BLVRA,IKZF3,DHX58,SEPTIN7,EMG1,CLEC2B,SOS2,MAP4K5,ROS1,TTI1,PECR,MIS12,GRK5,ZNF106,TTBK2,CCDC86,TMEM132A,H2BC10,ZNF184,CD46,CILK1,FOXK2,CEBPG,LSM14A,GARRE1,UBA2,DDX42,ZNF134,TAF11,FRS3,SYT13,HSPG2,PHKG1,HLA-B,CARD8,LRRC47,EOGT,PTPRF,SLC19A1,COL6A1,FCGR2C,ASXL2,SLC35F6,NDUFB3,GSDME,TIMP4,METTL13,FXYD6,MPZL2,SAP30L,ROGDI,RIC8A,SNCG,ALDH9A1,DBR1,MRPS22,IER2,DNAJB1,PMM1,TASOR,ABI1,OAZ1,TRABD,TUBA1C,CCDC88C,SRP19,SLC2A2,OSBPL8,DDX4,MFSD1,DGCR2,TMEM9B,LITAF,PBLD,CRYBB2P1,NAA50,CCDC92,CDH20,BPGM,KCNA6,TUFM,ZNF217
GSE3982_CTRL_VS_LPS_48H_DC_DN	AUD	-0.00242324	0.00215084	0.259893	130	0.844077	brain	TWAS	c7	0.259893	1	BEGAIN,CRISPLD2,LILRA4,SQSTM1,MDC1,HCP5,PMS2P5,VPS8,BDH2,MTMR3,LIMK2,ISG15,TNFRSF4,CD38,ARHGAP22,JAK1,HHIPL2,TAF1A,ATP11A,PBXIP1,SEMA4A,XAB2,TBRG4,IGFBP3,IFIT1,IFIT5,TNIP1,MRPL49,ABCA5,PGD,FILIP1L,TFG,TMEM39A,POGLUT1,SERPINE1,DLK2,NT5E,LAMB3,HSD11B1,TRAF3IP3,CHN1,PODXL2,CD200,CYB5A,HEXIM1,CFB,ALDH2,NUP205,ITGA8,IFI44,INAVA,ARSB,RFX5,ABCC1,DPP4,TMEM176A,SP140,DIPK1A,VAMP1,HBEGF,HARS1,SLCO3A1,FCHSD2,P2RY6,CES1,OGFOD1,DRAM1,PPIF,TARS1,AAGAB,RMC1,PPA1,RHBDF2,TSKU,APOBEC3G,CTTN,MEIS3P1,IFITM2,IFITM1,IFITM3,IRF7,SPTLC2,SERPINA1,TGFA,KLRK1,MX2,MX1,LRRFIP2,RAB8B,VTN,ADAT1,SERPING1,PIK3CG,PRKAR2B,HTR1A,UTP6,NSUN3
GSE3982_CTRL_VS_LPS_48H_DC_UP	AUD	-0.00105799	0.000895255	0.237296	146	0.635975	brain	TWAS	c7	0.237296	1	CORO1C,MAGOHB,TAS2R13,SYNRG,CWC25,DOC2B,PTBP1,LILRA2,HLA-F-AS1,CLIP2,PAPSS1,UCHL3,IFNAR2,PLBD1,TTC3,UCHL1,ITPKB,CLOCK,GLO1,RBMS2,MTCL1,SPTLC3,BRMS1,SLC29A2,NNT,THSD4,MATK,EEF2,WDR12,MIPEP,PAK6,CHP1,PRDX3,CD52,CCDC86,CD300A,FN3KRP,GSTT1,ALDH7A1,CD36,FBN2,AMDHD2,OSBPL1A,TPP2,NTM,PLEKHS1,HLA-DPB1,WARS2,KCTD15,SNED1,SEPTIN2,PHKG1,CAMTA1,PER3,ATP9A,CAPZB,TNFSF13,FUT2,RNF125,SLC22A5,GDF9,KDM7A,ADORA2B,TUBA3D,SNX13,HDAC9,RNH1,CHN2,UBQLN3,OPN3,ESD,RNF44,DNAJB1,F13A1,FHL2,PREPL,SCIN,METTL2B,CALU,IPCEF1,ME3,RAB38,CTSC,CTDSPL,APH1B,TAL1,PSG5,ZNF223,POLR1G,QPCTL,UBAP2L,DNAJC10,MERTK,ABCB4,TGFBR3,CPPED1,VCL,FCER1A,SYNJ2,SEC23B,FYN,C1orf115,JRKL,HPCAL1,ROCK2,EIF2B1,CCDC92,ALDH3A1,FAR2
GSE3982_CTRL_VS_LPS_4H_MAC_DN	AUD	-0.000363788	0.000926631	0.694621	118	0.771148	brain	TWAS	c7	0.694621	1	WARS1,NDST3,RCAN1,MIIP,AGRN,NADK,CD38,FAS,IFIT2,IFIT5,STK10,BLVRA,PDZRN4,CLIC4,MTHFD2,SPSB1,NECTIN2,LYZ,COX17,RPS6KC1,KCNE4,CYP1A1,NUP62,HSD11B1,STAT1,BAZ1A,ABL2,ELK4,RBCK1,CYB5A,CD55,HSPBAP1,CD40,TRIM25,APOL1,ITGB8,PPFIA2,IFI44,SEMA3C,PLEK,SNTG2,FAP,IFIH1,CASP7,F2RL1,SP140L,PSMB9,BAK1,RASA3,SAR1A,SPHK1,NEK7,PITPNA,JAG1,TICAM1,APOBEC3G,DDX6,ATP13A3,CAV1,CCR5,IFITM1,KMO,PMAIP1,AMPH,LIG4,DENND5A,LYVE1,FKBP10,MT1X,WAPL,TRABD,GOLGA4,ZBTB38,ARID5B,TRAF4,ADAR,KCNA1,IFI16,ARL8B,TUBB6,ROCK2,SASH1,NUPR1,GAB2,TIA1,FUT4,CCSER2,CKB
GSE3982_CTRL_VS_LPS_4H_MAC_UP	AUD	0.000505195	0.000879845	0.565842	143	0.336791	brain	TWAS	c7	0.565842	1	SS18L1,PCMTD2,RMND5B,RUFY1,TBC1D9B,ORC5,ADGRA3,CENPE,RRH,DYNLL1,PHC2,MRPL20,IQCB1,CKAP2,THBS2,ROR1,SUOX,RPS26,ARHGEF18,ASB1,CLSTN1,TMA7,PRKAR2A,NUP88,WSCD1,PCSK7,IVD,RPUSD2,MGA,GATAD2A,ZNF93,METTL18,MPI,PHF7,PPFIA4,TPGS2,RNF103,CLUAP1,SEC14L5,CSNK1G2,TMX4,PDSS2,INPP5B,PREP,SCAPER,ZNF74,HIC2,SLC25A38,MRPS27,NINJ2,R3HDM1,RIOX2,IFFO1,LBHD1,NOP53,ZSCAN16,CCDC90B,COG4,LDLRAD4,FAM168A,C2CD3,POLD3,ICMT,DCUN1D2,ZMIZ1,AAGAB,MPHOSPH8,NCK1,POT1,UBR7,RUBCNL,AQR,C19orf54,TOP2B,OXSM,MMD,HSPD1,KANSL2,GIT2,CCDC82,CAD,POM121L2,GPR65,ARHGEF40,ZNF83,SLC35A1,KCNIP1,NUP133,VCL,KIF2C,GNPDA1,PBLD,REPS1,SEC61A1,CCDC91,FRAT2,AP5S1,DPP8
GSE3982_CTRL_VS_PMA_STIM_EOSINOPHIL_DN	AUD	-0.000542442	0.000886137	0.540444	135	0.593599	brain	TWAS	c7	0.540444	1	HCG4B,PRRC2A,PMS2P5,SLC49A3,TCN2,RBBP6,SMARCA5,CP,ITGA3,STX4,CLEC11A,TWSG1,C11orf71,EFNA3,ERBB2,RAD9A,TOP3A,LDLRAP1,GSPT1,INSL3,SLC12A8,FILIP1L,ABI3BP,OSMR,SELL,STEAP1,SEMA7A,OSBP,CD6,G0S2,MYO1B,H2BC10,KPNA2,DDIT3,DGKE,SH3D21,PHLDA1,PSTPIP1,SERPINE2,CUL3,TEX30,RARRES2,UPK3A,SNAI1,BCAS4,CRHR2,KPTN,NAPA,MPDU1,ALOX15B,SUSD4,IPO13,CHRND,RGS2,SLC7A7,RBM23,BNIP1,CCDC144A,TIPIN,GOLGA2P5,BTAF1,POLR1G,RPL27A,LYVE1,NOP16,CYP2B7P,CALR,DNAJB1,SYN3,SMAD9,N4BP2L1,NDUFAF5,ZNF682,TPM1,LIMD1,BCAM,SLC30A3,PNP,ZNF83,LARS1,TTC22,RALGAPA1,FIG4,LAMP5,DROSHA,SH2D3A,SPC25,POLR1D,TBC1D15,MAGOH2P,TPSD1,RAB26,MAPK13,IGF1R,GMPS
GSE3982_CTRL_VS_PMA_STIM_EOSINOPHIL_UP	AUD	0.000883754	0.00183502	0.630087	150	0.233674	brain	TWAS	c7	0.630087	1	NCOA4,ZNF516,BSG,TFPT,RGS19,IL17RA,LMAN2L,TMEM248,STYXL1,PAPSS1,HMGB2,SPCS3,ADGRE1,MYO1F,SKA1,CLCN3,HPF1,RYK,MIA3,RALBP1,UBE2K,KDM8,PSMD3,TNIP1,ATOX1,DRC3,DBI,LIMS1,EXT2,CEP164,SLC33A1,ZNF778,KIF15,F5,GPRC5C,H4C8,TMCC2,IKBKE,IGHMBP2,EPS15L1,TMEM186,CILK1,ANKRD26,BCAS3,ELAC2,DHRS7B,SLC27A6,TSR3,ELOB,VDR,UBE2L3,TMEM223,XAF1,MTERF4,PLEKHA5,RECQL,CHPT1,CEP162,KDELR1,ECHDC3,ASXL2,MKKS,NLRX1,MZT2A,SNAPC5,ARHGAP33,TMEM80,SRI,AMPD3,CLEC4A,SERPINB8,KL,TASOR,SNRNP27,NAGK,CYFIP1,MT1H,PSME3IP1,SCG2,ANKRD40,TIMP3,DCP2,CRLF3,TST,TRIOBP,GPATCH2L,POLR1B,NUP133,SEMA6D,SLC26A4,ANKH,TMEM30A,GNS,PRKAA2,LIG3,TMEM140,PRCP,COPB2,VAMP3,TMEM19,SIRPA,IL16,NDUFAF4,SNX5
GSE3982_DC_VS_BASOPHIL_DN	AUD	-7.79E-05	0.000560209	0.889399	136		brain	TWAS	c7	0.889399	1	BEGAIN,MTERF1,PEX1,RHOH,MAGEF1,MANBA,INTS12,SF3A1,S100PBP,S100P,CAMLG,CEP63,MIA3,GALNT3,TTC21B,ABLIM1,CSAD,JARID2,FAM8A1,DIDO1,KBTBD2,ZNF266,S1PR1,GSK3B,PPP2R5A,PITPNC1,WIPI1,ADGRE2,SYNE1,WASF2,PTGDR2,GLT8D1,BTN3A3,CHN1,ZXDC,MALT1,PMAIP1,HEXIM1,R3HDM2,DDIT3,LINC00667,KIF21B,FAM124B,ERCC5,SUPT20H,SERPIND1,NAMPT,DPP4,KDM5A,ZNF586,PASK,CHPT1,RPL36,ZNF358,CARD8,RIOK3,PRMT2,ZNF665,SORD,OSBPL3,CAPRIN2,DNAH6,MAP1LC3B,RAF1,APOBEC3G,CNOT8,ZWILCH,IFITM2,IFITM1,C11orf21,SPTLC2,CEP131,FBLN5,UBR7,SFXN1,C1RL,NECAP1,DSG1,ERC2,SMYD3,HCP5,HSPA1L,PSME4,IGFBP3,NUCB2,ZDHHC13,BCL2L10,RPL37,GVINP1,GIT2,SLC25A36,TAL1,ZDHHC3,WSCD1,PCYOX1L,RNASE2,TERF2IP,CALCOCO2,MPHOSPH9,IL18R1,ANKRD55,RNF144A,AKR1C2,AKR1C3
GSE3982_DC_VS_BASOPHIL_UP	AUD	0.000534579	0.00191796	0.780458	153	0.592708	brain	TWAS	c7	0.780458	1	WARS1,WDR18,MCUR1,CD83,ALG3,QDPR,ZNF141,SCARB2,TRIAP1,ITPKB,ATP10A,ABCC3,TBX6,POLD1,CBR1,CBR3,OGDH,HIVEP3,GM2A,YIF1A,FKBP9,FGFR4,MAN2B1,MATK,NTAN1,SPSB1,WDR12,SIDT2,MKLN1,MIPEP,EIF2S1,TMEM161A,ILVBL,SMIM7,VPS37C,PGAM1,LPP,QSOX1,CHI3L1,PXMP2,ABHD6,GRN,DDO,MRPL57,ALCAM,PHACTR4,GLB1,PDSS2,ABHD2,CD36,JHY,ROBO3,VPS41,ASCC3,HBEGF,SEPTIN9,PEPD,SNED1,CTSH,CEMIP,HIF1AN,DRAM1,PLA2G4C,NPC1,GLG1,SHQ1,TIAM1,PPP2R3A,TRPV2,PRSS50,GPNMB,KMO,ESD,FASTKD2,CYB5R3,PDE8A,KYNU,C1QA,PREPL,DBT,SMCO4,IMPDH1,HSPD1,ADO,PCK2,RTN2,TST,MERTK,SLC20A1,ACVR2A,SLN,PSG5,SLC1A3,ME3,CDC42BPB,RAI14,ADAM12,ZNF43,MYOF,CYBA,CERS6,CCDC92,WDR3,MCCC2,AP5S1,FBXO21,PEBP1,AGBL3,CLIP4,PCOLCE2,SNX5,GAA,SGSH
GSE3982_DC_VS_BCELL_DN	AUD	0.000185845	0.00198695	0.92548	143	0.284653	brain	TWAS	c7	0.92548	1	INPP5A,BEGAIN,SYNRG,GLOD4,FAM193B,RUFY1,HLA-A,HCP5,LTB,HSPA1L,HLA-DOB,RABGEF1,PMS2P5,TRRAP,RHOH,SPINK2,CTBP1,SEL1L3,RFPL2,PARP1,PERP,C10orf95-AS1,TRIB2,JAK1,HDDC2,SPTBN1,PPP4R3B,GALNT3,C11orf71,DIDO1,BBS9,DGKD,RGS14,S1PR1,SLC2A5,CDC25B,THBS1,BUB1B,ACKR2,SYNE1,SLC6A16,INAVA,KIF21B,PNO1,PIK3C2B,VN1R1,ZNF586,MON1B,LAMC1,SIPA1L3,ARL4A,HCRTR2,PKIG,TIMP4,RAF1,JOSD1,CNOT8,ZNF22,IRF7,UBR7,RUBCNL,BIK,LBH,BCL2,KCNC4,C2orf42,PSME3IP1,MCF2L-AS1,ZNF506,RPL37,GIT2,POLR1G,ARID5B,CRLF3,GOLIM4,PRODH,CCDC81,FBXL7,ANKRD27,TESK2,WNT16,UBE2J1,CIITA,GTF3A,SIDT1,ZDHHC14,KLHDC4,JAM3
GSE3982_DC_VS_BCELL_UP	AUD	0.000267035	0.000907625	0.768595	131	0.767959	brain	TWAS	c7	0.768595	1	LILRA2,MCUR1,CD83,PILRA,PAPSS1,FAM114A1,EVC,RCAN1,CTSO,PDGFC,SLC2A9,FAM162A,PSEN2,PDGFA,PALLD,SUOX,NRP1,ABCC3,ASPHD1,ACAT2,PFKP,CDS2,SFT2D2,FN1,DYNC1I2,SPSB1,CTNS,ALOX15,NME8,VPS41,PPIP5K1,HSD11B1,CHI3L1,H2BC4,SMIM7,WIPI1,ABHD6,ACOX2,CACNA2D3,ERO1A,ALDH2,GSTT2,ABHD2,CD36,ARSB,PGBD5,TNFRSF1A,PEPD,POLD3,ADCK2,CLEC5A,COL8A2,NPC1,SDC4,PPP2R3A,TST,SYNGR1,MIEF1,FBXW10B,ADORA2B,SAMHD1,CCR5,ENC1,PTTG1IP,SLC19A1,DSC2,GBX2,LRRFIP1,AIF1,EML4,IPCEF1,RAB8B,TAL1,FOXE3,WNT5B,CSRP2,DHCR24,TGFBR3,VCL,MICAL2,AGPS,SNX5,SEC23B,KCNJ1,AHNAK2,MYOF,STX3,MS4A4A,TUBB6,PLXND1,TMCC1,E2F6,ULK2,PHACTR2,FKBP5,CENPN,ROBO3
GSE3982_DC_VS_CENT_MEMORY_CD4_TCELL_DN	AUD	-0.000510616	0.000661962	0.440489	155		brain	TWAS	c7	0.440489	1	GLOD4,DIDO1,LIME1,GABBR1,HLA-A,HSPA1L,PMS2P5,CLCN2,THPO,CASP6,THOC5,VPS13D,CDK11A,IQCB1,TXK,RPL36,DENND1C,ARHGEF18,RPS28,C10orf95-AS1,PCDH8,ZNF337,SPTBN1,PPP4R3B,ZNF266,ANXA6,CCDC177,SRSF5,MED6,BBS1,RBM14,ZNF131,BBS9,RAPGEF6,KRI1,AP1M2,ZNF44,MOGS,S1PR1,TSPOAP1,ICE2,ALDH1A3,GOLGA8B,NT5E,SEMA6A,CNKSR1,SLC6A16,STON1,BTN3A3,ZNF391,CHN1,CD200,TSHR,INAVA,ZDHHC11,DPP4,GIMAP5,ZNF91,SP140,ZNF264,ZNF587,SEPTIN9,C2CD3,CAMTA1,RETREG3,EZH1,LRRC1,FTCD,PLEKHG3,ZC3HAV1,APOBEC3G,DDX18,ZNF22,CEP43,PCID2,MTRF1,ZNF506,IPCEF1,DPY19L2P2,GVINP1,CUTC,ARID5B,ALDOC,NUFIP1,ZNF611,DYRK2,LARS1,GALNT10,FBXL7,PRKAA2,EDEM1,COX10,CLDN16,IL18R1,TNNI3K,SLC38A1,AMIGO2
GSE3982_DC_VS_CENT_MEMORY_CD4_TCELL_UP	AUD	6.01E-05	0.00215318	0.977734	136	0.61083	brain	TWAS	c7	0.977734	1	CTSD,CFD,LILRA2,CTNNA1,RUFY1,MCUR1,CD83,HLA-DRA,HADH,PLOD1,FAM162A,PDGFA,PDGFC,SUOX,RASGRP3,ABCC3,REXO5,PFKP,PSMA2,BLVRA,UGP2,RALB,TGFBI,PYGL,MATK,FN1,ALOX15,WDR12,SYT17,MKLN1,CTSZ,PRDX3,STX3,SLC15A3,HSD11B1,TOR3A,CYB5R1,ABHD6,GRN,NAA60,ANXA11,CENPN,PLCG2,CD36,VDR,VPS41,MRC2,GGCT,HSBP1,CD9,PEPD,AGPAT4,ADCK2,CDA,PLA2G4C,NPC1,ATP6V0B,SPARC,SDC4,ACOX1,SLAMF8,FCGR2C,FCGR2B,CAPG,FXYD6,CTTN,HSD17B4,COLEC12,ENC1,GPNMB,KMO,KYNU,WBP4,CKAP4,NUMB,RAB38,CTSC,ATP6V0D1,CD33,ERCC1,WNT5B,CPD,NDRG2,FARP1,CPT2,DHCR24,VCL,MIR22HG,CTSH,FCER1A,KCNJ1,MYOF,TMEM9B,FES,DNPEP,UTP6,PRCP,PCOLCE2,SNX5,FDX1,TBC1D16
GSE3982_DC_VS_EFF_MEMORY_CD4_TCELL_DN	AUD	-0.000213578	0.000557093	0.701438	137		brain	TWAS	c7	0.701438	1	ARHGAP45,RABGEF1,TRRAP,CPSF4,AZGP1,HOPX,THPO,ACKR3,MCUB,FGF5,ZCCHC4,VPS13D,LARP7,JAK1,MIA3,RRN3P1,FASN,GSDMB,SRSF5,DIDO1,MRPL49,AKTIP,ZNF266,KRI1,RPS3,ZFR2,TSPOAP1,CCP110,NT5E,SYNE1,IPCEF1,SLC6A16,PRPF19,CPSF7,EPCAM,BTN3A3,RBCK1,NMT2,INAVA,KIF21B,GCH1,SPTBN1,NSMCE4A,AQP1,SP140,PTMA,HAVCR1,PASK,ASB4,EZH1,SLC66A1,CWF19L1,ALOXE3,RPL36,RPS23,CDK3,PRMT2,PLEKHG3,ZNF264,SAP30L-AS1,ANKS1B,IFITM2,RNF44,DSG1,BCL2,KCNC4,HBS1L,HSPA1L,PCID2,ZNF253,GVINP1,CYP4A22,PCYOX1L,GGPS1,ANKRD27,ING1,PPP1R16B,ADRA2B,CATSPERB,LPIN2,LPIN1,MPHOSPH9,PEX3,RNF144A,JAM3,AKR1C2,SLC38A1,AMIGO2
GSE3982_DC_VS_EFF_MEMORY_CD4_TCELL_UP	AUD	7.79E-05	0.000909438	0.931759	135	0.374512	brain	TWAS	c7	0.931759	1	MRC1,CPEB1,ACACA,CFD,LILRA2,CCDC106,FKBP1A,SIL1,HBEGF,MCUR1,CD83,HLA-DMB,PDGFC,ETFDH,GATB,FAM162A,NRP1,RASGRP3,ATP5MC1,ABCC3,UGP2,SLC1A4,TGFBI,AP1M2,MAN2B1,GPX1,TIMP2,RIN2,THBD,FN1,DYNC1I2,MEA1,TBC1D8,PRDX3,SEMA6A,TNS3,SLC15A3,TOR3A,ADIPOR1,SC5D,ABHD6,BCAT1,SCPEP1,ALCAM,RITA1,ZCCHC24,ANXA11,CTNS,CD36,LRRK1,VPS41,MRC2,KPTN,CHP1,EHD4,SEPTIN2,ALDH1A2,ADCK2,SPINT2,DNAJB4,CAT,PDLIM4,EIF4E2,FCGR2C,MEIS3P1,POLR1G,ERCC1,RTN2,COLEC12,C2CD2,SLC19A1,SERPINA1,CLMN,ERCC8,KMO,SNX5,CYB5R3,KYNU,PDSS1,PCTP,SMCO4,CTSC,APH1B,CD33,PCK2,WNT5B,DAP,H1-0,SCCPDH,ZNF124,NDRG2,ABCB4,LGALS3,GABRB2,AKR1A1,MYOF,CERS6,PREP,FRAT2,FES,CST3,PRCP,VAMP3,CLCN7,CLIP4
GSE3982_DC_VS_MAC_DN	AUD	0.000132174	0.000888376	0.881726	159	0.223597	brain	TWAS	c7	0.881726	1	BEGAIN,PAPPA2,SEC61G,RABGEF1,HPGDS,CENPE,FAM114A1,WDR19,HERC6,VNN2,STUM,MFSD13A,LIPG,THBS2,ASPHD1,SNCA,CCNA2,SLC23A2,MED6,MPC2,NME7,INSM1,SULT1C2,ITGA6,SLC2A5,BUB1B,NT5E,ZNF106,POLE2,TRIM9,R3HCC1L,NABP1,EMC3,STON1,HFE,NUMB,AREL1,LNPEP,WASF1,BCAT1,SHCBP1,CRTAP,ITGA8,BAIAP3,PKMYT1,PLEK,UBE2L3,DPP4,RNASEH2B,INCENP,CXADR,HSD17B8,MON1B,SLCO1C1,CLEC5A,PBX1,MMP2,CES1,OGFOD1,ARL4A,SAR1A,ATP6V0D1,NIP7,ADAM10,BCL2L2,JOSD1,ZWILCH,DNAJC12,COLEC12,UBR7,SERPINA1,C1QA,ERC2,CCKBR,AP1M2,CTDSPL,COA7,ZDHHC3,SPATA6,NOS2,NAV2,PNP,GOLIM4,FAM114A2,FBXL7,MTPAP,PIK3CG,MYO6,AGPS,PRKAA2,KCNJ1,AKIP1,GNG12,MYO1D,SASH1,ATP10B,CTSK,AKR1C3,RDX,FDX1,AMIGO2
GSE3982_DC_VS_MAC_LPS_STIM_DN	AUD	-0.000878936	0.000883203	0.319654	146	0.414562	brain	TWAS	c7	0.319654	1	CUBN,DOC2B,HCN2,FCAR,HCG4,MICA,RABGEF1,NCF1C,HPSE,UCHL3,SPP1,PLBD1,STBD1,P2RX7,PEX13,LRBA,CPE,SEZ6L2,VKORC1,KCTD20,STK10,IFIT2,MYOZ3,NNT,ZNF426,RAB27B,TRIM25,RNFT1,MRPL24,CENPM,PRPH2,MCMBP,COMMD10,NEIL1,STIMATE,TRIP4,HTRA1,GRIN2A,SHCBP1,CAPNS1,PPFIA2,CD36,CD14,INCENP,ASRGL1,EHD4,GCNT2,SEPTIN9,SLC7A9,KCTD15,NR5A2,CHD5,ZC3HAV1,CLEC5A,MMP2,TNFSF13,CDC20,SYTL2,ME3,LSS,ADAM10,ADORA2B,ERGIC3,TUBA3D,ALOX5,KLHL7,GREM2,KMO,AMPH,ERC2,SSTR2,VCAN,ZWINT,NUMB,PLEK2,SLN,ACOT11,DHCR24,TGFBR3,DTX4,CGGBP1,ADRB2,PROS1,ARL8B,TRAF3IP2,MARK1,ROCK2,PRC1,GNG12,TMEM140,TNNT3,NR2F1,SCMH1,FCGR1A,PRPF3,STARD5,VWA8,PANX1,UGGT1
GSE3982_DC_VS_MAC_UP	AUD	-0.000750209	0.000879361	0.393587	155	0.328823	brain	TWAS	c7	0.393587	1	HOMER2,DHRS11,SYNRG,CWC25,ZNF516,ZNF236,PTBP1,ARHGAP45,EPS8L1,CNGA3,RUFY1,CFB,HLA-DQB1,PTCD1,ZKSCAN5,CXCL11,RBPJ,IQCB1,COQ8A,PDGFA,CHST12,TRIB2,SUOX,SRPRA,PFKP,TRAM2,SPTLC3,UGP2,CSAD,C1orf50,BBS9,ACP5,SERINC2,PARN,ALOX15,NME8,GUCA1A,NPEPPS,TBKBP1,RESF1,TBC1D8,KCNE4,HSD11B1,GLT8D1,MALT1,RIMS3,VPS35L,RITA1,ANXA11,RNMT,DCLRE1C,GSTT1,OSBPL1A,RFX5,ERCC5,CRKL,MEF2A,REPIN1,GALNT11,CRYBG3,NSMCE4A,VAMP1,SLCO3A1,P2RY6,SEPTIN2,UBR4,CEP290,RAD50,CDK3,PGS1,DDX43,LINC00115,PRMT7,VPS4A,KDM7A,TRAPPC4,SAP30L-AS1,HDAC9,SEC14L5,OPN3,SRI,FHL2,FAM136A,TGFA,RAB15,IPCEF1,MAGOHB,LRRFIP2,SLC25A36,TAL1,SLF2,VTN,DAP,LPAL2,FARP1,NAIP,PAFAH1B3,PSG5,VCL,ING1,PPP1R16B,POLR3F,EDEM1,C1orf115,MYH3,CCDC92,DNPEP,TH,CARS1
GSE3982_DC_VS_NEUTROPHIL_DN	AUD	-6.97E-05	0.000673195	0.917505	139		brain	TWAS	c7	0.917505	1	BEGAIN,TECPR2,CFD,R3HDM4,ARHGAP45,PSG4,CXCL2,FAM53C,AZGP1,ABCC5,LINC00115,CDK11A,NADK,MFAP3L,VNN3P,S100P,MFSD13A,JAK1,PDE4B,ANXA3,PPP4R3B,MYOZ3,SRSF5,RALB,RNF44,UIMC1,CDKN2D,ZNF44,AKTIP,PYGL,CANT1,PPP2R5A,ELL,GMIP,SLC12A6,ADGRE2,CYP4F3,EPS15L1,SEMA6A,FRAT2,R3HCC1L,NAB1,H2BC4,BTN2A1,ZNF165,AGMAT,SPEN,ZXDC,PDGFD,TRANK1,ACAA1,HEXIM1,FPR2,NFYC,DCLRE1C,MMP25,TNFAIP6,KDM5A,NINJ2,B4GALT5,SP140,ARAP3,ZNF586,XAF1,PADI4,SLCO1C1,MCTP2,ARPC5,ADAM10,SYNE2,PLEKHG3,JOSD1,GNAZ,IRF7,SPTLC2,PTEN,RUBCNL,C1RL,NECAP1,DSG1,LRRFIP1,KCNC4,TAB2,CKAP4,IPCEF1,NUMB,MX2,GVINP1,GIT2,ATP6V0D1,CRLF3,SERPING1,GALNT10,PTPRN2,CATSPERB,STX3,SNN,GPR12,LPIN2,IL18R1,FAM184A,MPZL1,PCSK2,ALPK3,TMCC1
GSE3982_DC_VS_NEUTROPHIL_LPS_STIM_DN	AUD	0.000140674	0.000908412	0.876934	131	0.0733846	brain	TWAS	c7	0.876934	1	CFAP46,USP10,GGNBP2,DOC2B,LILRA2,ZNF639,FLOT1,PILRA,HPSE,KLHL24,PACRG,PLBD1,PISD,KCTD20,RASSF2,MYOZ3,JARID2,EHD1,CDC42EP2,SIPA1,GPR161,AKTIP,SMG1,CYP4F2,PDE4C,TFG,POLR1G,PRKD2,FUT2,PAK6,HAUS2,G0S2,SSTR2,GPRC5C,CASKIN2,JMJD6,ZNF407,SLC16A6,FPR2,KCNJ9,COPA,ATP8B3,BTBD2,DAPK3,B4GALNT1,TRIM25,DXO,PPFIA2,SH3D21,AMDHD2,PAWR,ALDH4A1,POLR2J2,MLF2,CD14,TEP1,ZNF586,ZNF8,GRM4,KCTD15,CDC42,RAB5C,LAMC2,SYTL2,PRMT2,RGS2,ALOX5,IFITM1,CEP43,PACSIN2,POM121,HLF,IQSEC1,MYO1F,CKAP4,IPCEF1,TAF4B,OSBPL2,IL1A,SLN,CPPED1,TERF2IP,TESK2,DYNC1I1,SV2C,HECA,TLL2,GREM2,SREK1IP1,FHL5,WASF3,ERO1B
GSE3982_DC_VS_NEUTROPHIL_LPS_STIM_UP	AUD	0.000116442	0.00206569	0.955048	152	0.917633	brain	TWAS	c7	0.955048	1	EFL1,PTBP1,LILRB4,PTCD1,GPR15,FILIP1L,GOT2,DERA,TRIAP1,PRDM4,EAF2,SRD5A3,PAICS,LIPA,ARHGAP22,RBMS2,ABCC3,NDUFV2,SLC35D1,MT1X,ATP5MC2,NNT,ATP1B1,CLSTN1,PGD,EXOSC10,PAAF1,MATK,RAD51C,MREG,PECR,SMARCAL1,NUP107,RMND1,ACBD3,SERPINE1,GOLGA8B,FAM149B1,PPP3CB,COX5A,HSD11B1,TRIP4,TEX2,TOR3A,NDUFS8,C11orf24,PDHB,DDO,ALDH5A1,MRPL35,CILK1,MAPKAPK5,ATP5IF1,PDCD6IP,SLFN12,PTER,ABCC1,TMEM176B,HARS1,NDUFAF1,ACAT1,FDX1,AGPAT4,PPP1R7,THAP3,SMARCE1,TUBG1,AKR7A3,ARL1,SPHK2,SLC35A3,ATOX1,TMEM126B,COL6A1,NOC2L,MKKS,SHQ1,TRAC,RPL26L1,ADORA2B,USP14,ZNF22,ALDH9A1,TTLL1,PDSS1,SNRNP27,GTF3C3,FAIM2,RAB38,MICAL3,SLC25A17,VTN,ACVR2A,TAF9,NUP133,GPATCH1,MRPL39,GORASP2,FAHD2A,CIAO1,WIF1,ACP1,LPIN1,ALDH3A2,MCCC2,PANK2,COG7,LDHB,COPB2,RPL10A,NDUFC2,APEX1,NSUN3,CEP83
GSE3982_DC_VS_NEUTROPHIL_UP	AUD	0.000164718	0.000663315	0.803883	183		brain	TWAS	c7	0.803883	1	TUBGCP2,CPEB1,PTCD1,AGA,ETFDH,TRIAP1,GRSF1,PALLD,PAN2,NRP1,ACSF2,ASPHD1,CSTB,CCNA2,YTHDF1,BANF1,YIF1A,HINT1,TGFBI,FGFR4,MATK,ATIC,ALOX15,SAMM50,ATP13A1,IDH3A,GOLGA8B,DNAJC15,TXNRD3,IL21R,AHI1,RAN,PUS1,PXMP2,LNPEP,MAT2A,MRPL35,ITFG1,AP2B1,CD36,UTP11,PTER,S100A10,JHY,CRYZ,R3HDM1,RIOX2,DIPK1A,POLR2G,NPRL3,HLA-DPA1,VPS52,MAP3K4,TMEM209,TUBG1,CSTPP1,MTCH2,TP73-AS1,PDLIM4,HSPA4,SPARC,CSE1L,PCNT,MTO1,NOC2L,OSBPL3,MTHFD1,PPP2R3A,CTTN,PIBF1,TRPV2,OTUB2,KMO,BMPR1A,GLUD1,LMAN1,MGST3,KYNU,BCL2,ARHGEF3,SSB,MOCS2,SNRNP27,SMCO4,RARS1,RRM1,TAL1,SS18,MCOLN3,TRIM44,DTWD1,NUFIP1,VASH1,ZC3H14,CPT2,TTC4,GNA12,NUP133,FTO,MRPL40,GTF3A,EPRS1,C1orf115,WDR7,MYH3,HPCAL1,LPIN1,RCN1,CST3,AKR1B1,COG7,ECI2,CHD1L,TRMT61B,CENPN,PCOLCE2
GSE3982_DC_VS_NKCELL_DN	AUD	-0.00147553	0.00219191	0.50084	121	0.325829	brain	TWAS	c7	0.50084	1	BEGAIN,GLOD4,RPIA,HLA-A,HCP5,EN2,TRRAP,CPSF4,RHOH,CTBP1,STK32B,ACKR3,VGLL4,RAF1,VNN2,TXK,DENND1C,ARHGEF18,MFSD13A,CTIF,DYM,ABLIM1,GSTA1,OSBPL2,DIDO1,MRPL49,RBM14,NME7,SELL,RNF44,FAM193B,PITPNC1,OR7C1,SYNE1,FAM110D,WDR37,BTN3A3,RBCK1,AREL1,KCNJ9,B3GALT5,THBS4,INAVA,GCH1,SPTBN1,SP140,HAVCR1,VAMP1,INCENP,VN1R1,ZNF586,ZNF8,HCRTR2,PASK,KRT5,CNTNAP1,MCTP2,ALOXE3,PCNT,SYNE2,PICK1,SUN2,IFT46,SAP30L-AS1,SEC14L5,ZNF22,IFITM2,IFITM1,IRF7,UBR7,CATSPERB,BCL2,PCID2,ZNF506,MYO5C,KLRC3,GVINP1,POLR1G,LPAL2,CCDC81,SLC25A16,SIDT1,PDE1C,RNF144A,COLQ,AKR1C3
GSE3982_DC_VS_NKCELL_UP	AUD	-0.00147942	0.00204391	0.469177	136	0.800428	brain	TWAS	c7	0.469177	1	CPEB1,SIL1,MCUR1,CD83,HLA-DRB1,PTCD1,CENPE,CASP6,UTP3,ARHGAP22,AK4,PDGFC,NRP1,MYBPC2,PFKP,CBR3,CSTB,SLC19A1,HIVEP3,TMEM53,TNIP1,GM2A,SPARC,FN1,METTL8,DYNC1I2,CTNS,ALOX15,MKLN1,SSR3,CTSZ,GUCA1A,TBC1D8,PRDX3,DTX4,VPS37C,PCDHA10,TOR3A,CHI3L1,ATP5MC3,ABHD6,BCAT1,SCPEP1,VDR,VPS41,TRAF3,CDC42BPB,GGCT,HSBP1,CD9,JUP,DRAM1,ARL4A,CAT,PDLIM4,EIF4E2,ACOX1,GPD1,FCGR2B,PPP2R3A,TST,H1-0,MIEF1,CTTN,ADORA2B,ENC1,KMO,ESD,AMPD3,ASB13,CYB5R3,TAB2,SLC1A4,FHL2,SMCO4,EML4,MAGOHB,TAL1,NDRG2,CPPED1,LGALS3,MRPL42,CTSH,FCER1A,AKR1A1,RAD1,SEC23B,ADAM12,KCNJ1,CERS6,CREB5,SRPRB,HLX
GSE3982_DC_VS_TH1_DN	AUD	-0.00024181	0.000663843	0.715666	157		brain	TWAS	c7	0.715666	1	BEGAIN,WNT3,POLR2E,RPIA,PMS2P5,STAG3L1,HOPX,THOC5,SF3A1,TNFRSF4,EAF2,PARP1,PERP,MFSD13A,GLO1,ANXA3,FASN,SECTM1,MRPL49,DRC3,PIK3CD,TXLNA,RAB3A,LSM4,CMAHP,DNAJC9,FAM110D,PRMT1,PRPF19,CPSF7,R3HCC1L,CHN1,C3orf52,RBCK1,RAN,PXMP2,YOD1,PELO,NFYC,CD244,QRSL1,YJU2,INAVA,GCH1,IL32,PIP5K1A,VDR,NAMPT,MAP3K7,SP140,PTMA,RNASEH2B,ADAM19,VAMP1,HBEGF,HARS1,POLD3,PASK,SLCO1C1,ASB4,ARL4A,SDC4,PRMT7,NIP7,HSPA2,DNAH6,SUPT16H,TRAC,APOBEC3G,ZWILCH,TYMS,UBR7,PMAIP1,CEP43,SFXN1,BIRC5,PGS1,LBH,BCL2,TESC,KCNC4,SMYD3,MYO5C,MAGOHB,RRM1,PINLYP,RPF1,NOS2,PRODH,KIF2C,PPP1R16B,SPC25,COX10,UNC45A,IL18R1,PTTG1,FAM184A,RPL36AL,RNF144A,JAM3,CHL1
GSE3982_DC_VS_TH1_UP	AUD	-7.03E-06	0.00086848	0.993541	156	0.514714	brain	TWAS	c7	0.993541	1	TRDMT1,CFD,LILRA2,CCDC106,GPC1,SEPTIN2,HLA-DQB2,PILRA,VPS8,FAM114A1,IFNAR2,GAS2L1,PARM1,SCARB2,TTC3,TLR2,PDGFC,C11orf71,CSTB,BLVRA,STEAP3,INHBB,TGFBI,C1QA,LDLRAP1,SIDT2,CUX1,TBC1D8,CD52,SLC15A3,CHI3L1,PLXNA1,SMIM7,CYB5A,NPC2,NEK9,CR1,ABHD6,ACOX2,SYT17,NAA60,NAGPA,STAT6,SCPEP1,LINC00667,ARL15,ALCAM,LMBRD1,CTNS,CRTAP,CD36,TTC13,CTSS,VPS41,PLEKHS1,CRYBG3,IFFO1,SV2B,TREM2,PEPD,DRAM1,SPINT2,RIOK3,FCGR2C,FCGR2B,RGS2,MKKS,CAPG,ARHGEF40,BCL2L2,PCK2,ADORA2B,UQCC1,FYCO1,GPNMB,PDE8A,KYNU,DSC2,TGFA,ADA2,LRRFIP2,TAL1,ZNF155,MERTK,ACVR2A,SCARB1,VCL,FCER1A,AKR1A1,TMEM127,RASAL2,KCNJ1,MYOF,TMEM9B,PLXND1,C1orf115,FRAT2,C1orf54,MCCC2,CLCN7,C11orf21,CLIP4,PCOLCE2,AKR1C3,ROBO3
GSE3982_DC_VS_TH2_DN	AUD	-0.000620674	0.000887416	0.484291	152	0.403125	brain	TWAS	c7	0.484291	1	GLOD4,RPIA,HLA-F-AS1,STAG3L1,RHOH,SF3A1,PERP,HDDC2,TXNDC15,GALNT3,EXOSC9,CCNA2,MRPL49,RBM14,RAD51C,XRCC5,TMEM39A,RMND1,KIF15,ARHGAP11A,DNAJC9,NT5E,CNKSR1,NAB1,STON1,AHI1,PSMA2,ZNF334,QRSL1,THBS4,KIF21B,MRPS15,TRIP13,SERPINE2,SPTBN1,MDN1,MAP3K7,SP140,PTMA,HARS1,CCNB1IP1,PNP,SUPT16H,B3GAT3,PASK,SLCO1C1,RPA3,RAN,SYNE2,TRAC,APOBEC3G,DDX18,TYMS,CEP131,UBR7,PMAIP1,SFXN1,BIRC5,BCL2,TESC,MB,GINS3,PCID2,PDCD5,DPY19L2P2,RRM1,FAM216A,RFC4,ARID5B,ADAM22,MRPL42,SOCS2,MRPL39,KIF2C,MICAL2,SPC25,SEPHS1,COX10,MPHOSPH9,ZDHHC14,IL18R1,MIS18BP1,GPSM2,PTTG1,RPL36AL,ECI2,CA14,CENPN,CHST2,AMIGO2,ZNF142
GSE3982_DC_VS_TH2_UP	AUD	0.000650805	0.00178709	0.715732	150	0.112379	brain	TWAS	c7	0.715732	1	CPEB1,PLEKHM1,NSF,LILRA2,CCDC106,CD83,HLA-DRA,HLA-DQA1,HLA-DQB2,HLA-DOB,ZKSCAN1,PILRA,KLHL24,IFNAR2,SLC2A9,GYG1,TLR2,ARHGAP22,GASK1B,ASPHD1,CLEC11A,CD33,MTCL1,TGFBI,RGS14,MAN2B1,PYGL,MATK,PDXDC1,ALOX15,CTSZ,GUCA1A,RESF1,WDR37,DTX4,SLC15A3,HSD11B1,EPCAM,CHI3L1,HFE,PLXNA1,EPS15L1,ACOX2,CACNA2D3,ALCAM,REX1BD,PLCG2,CD36,MRC2,TRAF3,CRYBG3,SLCO3A1,PEPD,LMO2,KDM7A,ADCK2,JUP,RIOK3,PDLIM4,SLC22A5,SPARC,ECHDC3,CKMT2,SLAMF8,FCGR2C,PITPNA,RGS2,PLEKHG3,MAP1LC3B,SLC7A7,SEC14L5,CREB5,CPVL,ENC1,SERPINA1,PTX3,PDE8A,CLEC4A,DSC2,SCG3,MX2,BID,CHST15,TAL1,ZNF223,RTN2,DAP,SCARB1,VCL,CTSH,SEC23B,LITAF,PLXND1,TMCC1,C1orf115,ULK2,THBD,CST3,FAR2,CLCN7,ROBO3
GSE3982_EFF_MEMORY_CD4_TCELL_VS_NKCELL_DN	AUD	0.000197172	0.000908471	0.828179	143	0.674578	brain	TWAS	c7	0.828179	1	CFD,DMAC2,LILRA1,SLC17A9,UCKL1,TCEA2,RGS19,MTTP,IFNAR1,XBP1,GAS2L1,PISD,CD38,VNN2,TXK,TPD52L1,SUOX,RSAD1,CHTOP,NES,CBS,TEX261,FBXO41,NAT8,CTSW,CTSF,TYK2,ZNF442,DCC,RAB27B,TSPOAP1,AOAH,ELMO1,CD302,FBXO2,EPHX1,CYRIA,MEA1,KIFAP3,ASCC1,SEMA6A,WASF2,TNS3,ZNF106,PPIP5K1,CD300A,TMEM94,RHBDF2,ZNF410,CR2,SIGLEC9,SIGLEC5,ELMO2,ODAD2,ZNF200,CDIP1,EPB41L3,PLCG2,USP22,UTP11,TBL3,IMPACT,YPEL1,KIAA0930,PCDHB3,NUMA1,ARAP1,LMO2,CAT,NELL1,BCAS4,TUBG1,ADAMTS5,S100B,ASTN1,GNLY,IRF7,SERPINA1,RTP4,NLRX1,SOHLH2,NFKBIL1,HMOX1,TST,CLEC1A,FGL2,RPS27L,TPI1,H1-0,MICALL1,SLC39A2,JAKMIP2,CD180,PIK3CG,TULP4,TUB,CERS6,FRAT2,CCNJL,RBP1,NDUFC2,RPRD2,BCAS1
GSE3982_EFF_MEMORY_CD4_TCELL_VS_NKCELL_UP	AUD	-4.07E-05	0.00055867	0.941943	136		brain	TWAS	c7	0.941943	1	TAS2R14,B9D2,PSG1,HLA-A,HLA-B,LTB,RPL9,EIF2B5,CASP6,LGI2,SEL1L3,HS3ST1,STUM,STN1,TCTN3,ITGA3,PBXIP1,EFNA1,DAP3,UGP2,BBS9,FARS2,RPL37A,FKRP,ZCWPW1,ST8SIA5,HSPB2,FBXO22,CD6,ZNF862,GIMAP4,H2BC5,MALT1,CR1,CASQ1,RPL14,CLUAP1,EML1,FAM171A1,TPPP,ZDHHC11,TRIP13,NRAP,HAVCR1,ZNF606,PLEKHB1,CAMTA1,ARL4A,USP6NL,KCNB1,PKP4,MTHFD1,NEK11,RPL3,SLC37A4,THY1,RPL4,LRRC2,UBE2G2,PTEN,EPHA2,KCNC4,NDUFAF5,TRMU,CERK,WNT7A,ACTL8,EML4,TRMT61A,RPL23A,CBFA2T2,PCYOX1L,CLIC5,PTPRK,MAST4,SGSM2,SH2D3A,CIDEA,PHACTR2,ADRA1D,PEBP1,IMPG2,FOLH1B,LDHB,TPSD1,YARS2
GSE3982_EFF_MEMORY_CD4_TCELL_VS_TH1_DN	AUD	-8.14E-05	0.000661999	0.902148	166		brain	TWAS	c7	0.902148	1	ACACA,NSFL1C,CTNNA1,HBEGF,TRIM26,TUBB,FLOT1,CSNK2B,SLC39A8,HPGD,SPP1,SUOX,QPRT,NDUFV2,TWSG1,MRPL12,PSMD3,SLC39A9,PLSCR1,NME7,EFCAB11,FN1,MKLN1,NDUFA6,ETFA,IDH3A,STEAP1,DIXDC1,PRDX3,TOR3A,C3orf52,CD200,KDELR2,SERPINB1,PCNX4,OAS3,CEBPA,CEBPG,GPI,UTP11,UBE2I,TBL3,ASNSD1,EPAS1,HSD17B12,ALG5,SCCPDH,TRIM58,ASIC3,DCAF7,NSMCE4A,TIGAR,LTBR,NUSAP1,NDUFAF1,EHD4,POLR3K,TAP1,PHGDH,FAH,BRCA1,MTCH2,MCTP2,EMC1,MYH10,APIP,TIPIN,CALML4,SDC4,CSE1L,SDHC,PRMT7,GLRX2,PSMB5,METTL13,PPP1R2,APOD,MARCHF5,TYMS,PSMD13,GLUD1,PTEN,LMAN1,PMAIP1,NDUFS1,BTBD3,RRP7A,SDHB,PDSS1,PCTP,SMCO4,CERS4,ARF3,PHLDA2,RRM1,TRIM21,RPS27L,PINLYP,SPAG5,H1-0,POLR2F,MRPL40,PIK3C3,NCAPG2,ATP5MC1,TUBB6,KIFBP,E2F6,PEX3,FES,AKR1B1
GSE3982_EFF_MEMORY_CD4_TCELL_VS_TH1_UP	AUD	0.000189599	0.000885311	0.830421	156	0.62507	brain	TWAS	c7	0.830421	1	ADAMTS8,ARHGAP45,RUFY1,PLAC8,SCRG1,HSD17B11,SLC35E2B,ZNF337,BIN1,C11orf71,KCNN3,PBXIP1,SPTLC3,UBE2D4,KBTBD2,DGKD,UIMC1,ZNF266,COL5A3,AOAH,PCSK7,LY75,DLK2,SCYL3,PDE10A,GOLGA8A,AKAP8,SMIM7,CD52,XKR8,ITIH4,PPP1R12B,CYB5R1,ZNF862,BTN2A1,ZSCAN26,PEX7,HECA,TASOR,FLNB,ALDH7A1,TDRKH,PPM1F,APBB3,SCGB1D2,ULK4,NOTCH4,VPS52,PEPD,SLC35C1,QSER1,CD44,TRIM44,SHBG,PDCD4,DOP1A,CEP162,C1QTNF3,NPIPB15,PRMT2,CAPRIN2,ACSS3,CAND2,FAM8A1,TTC19,TDRD3,ANKS1B,MARCHF8,SIRT3,C11orf21,SNCG,LUZP1,N4BP2L1,MYO5C,ADA2,TSNAXIP1,LHPP,ZNF202,MYO16,SLC30A3,NDRG2,CFTR,SLN,CD164,CASP1,TTC30A,IFT122,PLXND1,CDH4,LPIN1,MPHOSPH9,AMPD2,CCNJL,CAMK4,ST8SIA1,APOBR,NUPR1,NHLH2,AKR1C1,GMEB2
GSE3982_EFF_MEMORY_CD4_TCELL_VS_TH2_DN	AUD	0.000387211	0.000897109	0.666017	156	0.56454	brain	TWAS	c7	0.666017	1	ECHS1,UNG,FKBP1A,LAMTOR3,NDUFC1,LAP3,CDC42BPA,TACC3,ACSL1,RASIP1,POLD1,MRPL12,KIF20B,CCNA2,NME7,DDX18,DBI,CLIC4,EFCAB11,TDP1,FILIP1L,GNA15,C1QBP,NDUFA6,KIF15,PRDX3,FADS1,STIMATE,TKT,ADIPOR1,SNRPE,PDIA4,CD200,KDELR2,ZNF410,PSMA2,PRIM1,NDUFS4,ALDH3A2,USP22,KIF14,ETFA,ASNSD1,HSD17B12,SGCG,RIBC2,BCAR3,HBEGF,MED20,TRMT112,TUBB6,SEH1L,TTC26,LUC7L2,MRPS33,MYH10,BDH1,PPIF,SDC4,CSE1L,PRMT7,GLRX2,RYBP,RAN,PSMB5,RPL26L1,METTL13,BORA,TIPIN,TYMS,RRP7A,SDHB,PCTP,NFU1,WBP4,FUT8,CERS4,UQCRFS1,RRM1,RTCB,NRBF2,ETHE1,POLR1G,RBM14,MPST,H1-0,TFB2M,SPDL1,NUP133,CDK1,MRPL40,NCAPG2,RAD54L,MICAL2,SEC23B,MED21,EFR3B,PHYH,PEX3,PLAGL1,TIGAR,GOLT1B,CTPS1,PPP1R2
GSE3982_EFF_MEMORY_CD4_TCELL_VS_TH2_UP	AUD	-0.00160807	0.00192592	0.40374	142	0.41545	brain	TWAS	c7	0.40374	1	ADAMTS8,PLXDC1,ARHGAP45,ZNF556,ZNF480,LILRA1,ZAP70,HSPA1L,HLA-DRB1,POMZP3,ZNF721,ZNF337,PAN2,R3HDM2,ARAP2,BIN1,PBXIP1,FCGBP,SRSF5,ZIC1,AQP1,KBTBD2,LUZP1,TMEM50A,GDPD5,UVRAG,RAB27B,PCSK7,SCN2B,FKRP,UBOX5,PDE10A,STEAP1,COL13A1,XKR8,STOML1,CYP1A1,HEXA,ITIH4,MYO1B,CD300A,ITGB4,INAVA,CYB5R1,BTN2A1,ZSCAN26,MALT1,ZNF532,CYP4F11,LONP2,MAPKAPK5,PTPRU,SCAPER,ASB8,RCBTB2,PCDHB13,SCGB1D2,AXIN1,CACNA1H,ULK4,AGPAT4,QSER1,CD44,EPHA2,CROCCP2,MST1L,SEZ6L,KDM7A,ADCK2,CNTNAP1,EZH1,GPATCH8,MMP2,SHBG,ALOX15B,GIGYF2,BDKRB1,MTO1,GUCY1B2,ZBTB25,ACSS3,MGAT3,SAP30L-AS1,CCPG1,RNF44,GIN1,MACF1,ANO3,PPFIBP2,CEP68,PSME4,FZD8,HERC1,SLC30A3,ANGEL1,CLIC5,ENPP4,MAST4,ECE1,SGSM2,OR3A1,MYO6,POLR1D,PLXND1,LPIN2,LPIN1,DOCK4,AKR1C3,LGALS8,ACTN2
GSE3982_EFF_MEMORY_VS_CENT_MEMORY_CD4_TCELL_DN	AUD	-9.61E-05	0.000485029	0.842924	163		brain	TWAS	c7	0.842924	1	POLRMT,TCEA2,FABP1,EPHA1,ZNF117,PMS2P5,RHOH,DGKQ,EIF2B5,SOD3,TNFRSF4,DVL1,VNN2,TXK,CEP135,ECHDC1,CHTOP,HAX1,NES,UGP2,CASC3,FBXO41,HMGCS1,AP1M2,ZNF442,LDLRAP1,POLI,ENGASE,KLHL1,PPP6R1,CCDC170,ZCWPW1,MAU2,SELL,DIXDC1,SEMA6A,MSH2,ZNF862,SMARCD3,P2RX2,CDC40,SH3BGR,MX2,LINC00667,EPB41L2,CRTAP,FAM171A1,SEPTIN10,ACOXL,ASNS,IMPACT,TUFT1,ABCC1,TYRO3,ZSCAN18,TRAK1,ATM,MAP4K2,LDLRAD4,GPR153,PEG10,BCAS4,PLEKHA5,ACSL6,ASTN1,CLMN,C14orf132,CAND2,CSNK1E,DIAPH3,UROS,APBA2,CPLX2,AKR1C2,NET1,AKAP13,DESI1,GSTM1,GSTM3,DENND2D,CERS6,KLHL41,NFKBIL1,AIF1,ITGA2,MYO5C,IPCEF1,TRAF5,HDHD5,BTRC,KLF7,POU6F1,CBFA2T2,NUFIP1,OSGEP,ZNF137P,MEOX2,STK38L,DENND2B,JRKL,TLL2,ANKRD2,E2F6,PHACTR2,ECE1,RAP1GAP,IL6ST,GPA33
GSE3982_EFF_MEMORY_VS_CENT_MEMORY_CD4_TCELL_UP	AUD	-0.000234892	0.000906412	0.795524	137	0.471358	brain	TWAS	c7	0.795524	1	DOC2B,MRM3,PITPNA,MIR22HG,B9D2,HOPX,SPON2,THOC5,RNLS,CH25H,TCTN3,STX4,S100A4,TRPM2,ITGB2,PPIA,MAP2K6,CHD9,EXTL2,MATK,ANXA2,METTL25B,AOAH,CRLF1,PLA2G4C,TULP2,HPS1,G0S2,CD300A,NT5C,MSH6,H2BC10,CDIP1,TMX4,PHACTR4,IFT52,ADA,CAPNS1,BHMT2,RSU1,ZNF74,LDLR,SUCLA2,DNAAF1,DIAPH1,LBHD1,RMDN3,HLA-DPB1,WARS2,ACADVL,PLCB3,AGPAT4,CLCA4,SNAP91,RFX2,SZT2,RAP1GAP2,BDKRB2,PKP4,RIMBP2,SYNE2,GNLY,APOBEC3G,COLEC12,NRP2,LUZP1,GPD1L,ARHGAP25,CACNA1E,TUBA1C,DAPK2,CALM1,DGLUCY,SPATA7,JAKMIP2,ENPP4,GFM1,VCL,PLXND1,PHYH,ZDHHC14,IL12RB2,AGBL3,ELAPOR1,ADGRV1,NECTIN3,PARP8,SRBD1,PIGZ,DACT1,ST8SIA3,RBMS3
GSE3982_EOSINOPHIL_VS_BASOPHIL_DN	AUD	1.51E-05	0.000661934	0.981793	167		brain	TWAS	c7	0.981793	1	GGNBP2,CTNNA1,IK,CANX,PEX1,NKX6-1,ABCC5,HPGD,INTS12,PKD2,XBP1,NIPSNAP1,MSMO1,PALLD,CENPU,NRDC,CZIB,ALG6,JAK1,PDGFC,TESPA1,ESYT1,CNPY2,R3HDM2,AVIL,CEP63,ERI2,EFNA3,DAP3,PPIA,KIDINS220,TAF1B,DPY19L1,CLSTN1,PEF1,RWDD1,MRPL34,PPP2R5A,COPS6,RPL13,RPS27L,TRIP4,MILR1,PMM2,MRPL35,ZFYVE16,APOL1,EIF3D,AAMDC,ELAC2,ADD3,SEMA3C,MEAF6,SPTBN1,EPAS1,HNMT,STK39,ILRUN,TREM2,PLAAT3,UPF3A,PBX1,NAA38,RPL36,APIP,ACOX1,FCER1G,HADHB,SUCLG2,SLTM,KDM7A,APOBEC3A,SAP30L,PIBF1,NCOR1,UQCC1,COX6B1,ZNF22,SPTLC2,CHN2,NSA2,SRI,DPAGT1,TASOR,SMYD3,COX11,MMD,FUT8,RPL37,KLRD1,VRK1,FBLN5,SFXN3,MAP4K4,WDR11,DTWD1,NF1,METTL3,DNAJC10,RALGAPA1,FTO,PRDX1,ING1,SKAP1,POLR1D,IARS2,MTARC1,PEX3,CRTC3,UNC45A,OPTN,AKR1C3,PRKCQ,GSE1
GSE3982_EOSINOPHIL_VS_BASOPHIL_UP	AUD	-0.000446838	0.000658595	0.497472	152		brain	TWAS	c7	0.497472	1	MVK,BCKDHA,LILRA6,ANKRD36B,SLC7A11,ZNF141,ZNF721,LIMK2,STUM,LIPA,BTNL3,QPRT,TBX6,GALNT3,STXBP2,CAMK2B,NUDCD3,OGDH,MFSD5,RGS14,BAMBI,NEU3,CSGALNACT2,SLC5A7,RANBP2,NTAN1,EXT2,C1orf159,PLCH2,TP73-AS1,CYBA,TCF25,GMIP,ZNF14,SYNE1,FRAT1,RRP12,PI4K2A,CNNM1,ITIH4,MGLL,SH2B1,SSPN,CASQ1,ACOT8,PLEKHJ1,THBS4,ALCAM,UBXN6,FOXRED2,PHACTR4,DCLRE1C,SLC11A1,INPP5B,KCTD5,TRIM13,RABGGTB,MARCHF3,CCNT2,B4GALT5,BCAS4,EML3,ROM1,ZNF587,SNRNP25,CPA4,CPLANE2,PLA2G5,LGALS4,RBBP8,SYTL2,ACP3,MYO1C,SORD,JAG1,GPR27,JOSD1,S100A9,S100A8,RRP7A,CLEC4E,LRRFIP1,KL,PCTP,MPO,MCF2L,MYO5A,CAVIN3,TUB,CADPS,EVI2A,GALC,ARHGEF40,PSD4,NUP133,PLPP3,SNN,CDH20,ATP10B,FAM184A,DOCK4,SIRPA,FCGR1A,CTSS,PPP1CB,ADCYAP1,GAA,HTR2A
GSE3982_EOSINOPHIL_VS_BCELL_DN	AUD	4.14E-05	0.000844787	0.960925	190	0.241019	brain	TWAS	c7	0.960925	1	USP10,DUSP14,CTNNA1,RUFY1,MCUR1,CCHCR1,HLA-DRB6,HLA-DOB,HLA-DPA1,HOPX,SPINK2,NIPSNAP1,UTP3,SLC35E2B,PLCH2,GATB,JMJD4,PERP,CNPY2,PMVK,DAP3,MCM3,SLC38A10,FOXK2,FN3KRP,FAT2,TCFL5,PRPSAP2,KPNA2,MAP2K6,KDM1A,CLIC4,INSL3,PARN,RRN3,RERE,SAMM50,PMS2P1,EIF2S1,NT5E,DNAJC15,GOLGA3,ABCD4,ABCF2,TRIT1,MRPL35,TCF3,AP3D1,DHFR,SERPINB9,ATP5IF1,MYBBP1A,AKR1B1,NUP205,MAP3K9,ASNS,CASP7,NDUFA7,SMARCA4,MAPKBP1,RPS5,PEPD,EIF3M,DNAJC16,MAT2B,ATP5F1C,KDM7A,NDUFB2,MRPS33,DHX58,DNMBP,PFAS,CTNNA2,PCBP3,CBX5,OSBPL3,SREBF2,SUCLG2,RPL4,SCRN1,RUBCNL,IL15RA,IL27RA,LBH,DPAGT1,COX7A2L,RPL37,RRM1,UTP18,VILL,ETFB,LARS2,CAD,REEP5,WDR11,PNP,NUP133,FTO,IFI16,RXYLT1,FAM3C,GORASP2,ING1,TRAF3IP2,UMPS,MMS19,ZDHHC14,TBC1D5,KLHDC4,FDX1
GSE3982_EOSINOPHIL_VS_BCELL_UP	AUD	-0.000288056	0.000894266	0.747366	134	0.88029	brain	TWAS	c7	0.747366	1	INPP5A,CACNB2,GRIK5,GPR35,G3BP2,POMZP3,CHRD,DCBLD2,BMP3,TLL1,MTMR3,SEC14L2,LIMK2,FRAS1,FBXL5,INSR,MAP2K7,KLHL25,CACNA1G,FGD2,LGALSL,SLC36A1,JARID2,PDE4C,MPO,CA4,ALOX15,PITPNM3,AOAH,CD302,ATP12A,ACSBG1,PODNL1,ADGRE5,SLC1A6,SYNE1,STAB1,ITIH4,FOXN2,WIPI1,KLK14,FPR1,CD244,F11R,CHMP3,ADAMTSL3,MMP25,ZNF200,NAA60,THEMIS2,PTAFR,GSTT2,FHL3,SLC27A6,HIPK1,NHLH2,TNFRSF1A,GCNT2,SEC14L1,CHST8,ALOXE3,PTGER3,GPD2,LGALS4,ZMIZ1,CDA,MPHOSPH8,NXN,SLC6A6,JAG1,APOBEC3A,ADORA2B,IFITM1,CDHR5,PTEN,AMPD3,NLRX1,HSPA1L,EML4,TRPC6,ACACB,GLTP,LRP6,DAPK2,PDZD7,MCOLN3,ZNF669,KCNMB1,RHOB,AVPR1A,WIF1,RRAGD,COL11A1,TFDP2,GSTM4,CREG1,TMEM212
GSE3982_EOSINOPHIL_VS_CENT_MEMORY_CD4_TCELL_DN	AUD	-2.21E-05	0.000666043	0.973556	157		brain	TWAS	c7	0.973556	1	TMEM80,DUSP8,NAP1L4,RPS17,EIF2B5,NIPSNAP1,TRIAP1,SULT1B1,GRSF1,MSMO1,DOCK9,CD38,TMEM63A,NELFA,PERP,TRIB2,UQCRC2,CMTR1,DAP3,MCM3,ERBB2,ANXA6,COX16,KPNA6,POLI,MRPL34,TFG,PELP1,MRPL24,CARF,RMND1,TCF12,COPS6,STEAP1,EHD3,NFYB,CHN1,ABCD4,MALT1,EIF2D,CAST,CLUAP1,TXN2,MICALL1,CAPNS1,CBLN1,ADD3,SEPTIN10,DPP4,PIK3C2B,CYB561,KCNH6,ZNF544,LDLRAD4,MAP3K4,PASK,BOK,CAMTA1,CCHCR1,MRPS33,PFAS,RPL36,TP73-AS1,SDC4,CRYBA4,MTO1,CBX5,DDX18,MANEA,DPY19L2P2,PUS7,PRKD3,ZBED5,IL27RA,DPAGT1,SYN3,KLHL23,COQ3,ITGB1,CD320,CAND1,APBB1,VILL,PNP,RAD17,CTSH,MRPL39,UBE3C,UMPS,NOC3L,IARS2,SIDT1,DDX11,LTBP3,CORO1B,IL6ST,GARRE1,GPA33
GSE3982_EOSINOPHIL_VS_CENT_MEMORY_CD4_TCELL_UP	AUD	0.000328398	0.000916025	0.719966	133	0.271953	brain	TWAS	c7	0.719966	1	CFAP46,ADAM8,ZDHHC7,GSE1,CLK4,RUFY1,HLA-DRA,PNRC1,ANKRD6,RABGEF1,TMEM248,STYXL1,PTPN12,SLC7A11,LIMK2,CENPU,ACSL1,LEPROT,GLRB,PPP4C,TSC22D2,PNPLA6,JARID2,EHD1,EPN2,RALB,PGD,MTHFD2,ALOX15,AOAH,THBS1,CHP1,ADGRE2,FAM32A,MCMBP,G0S2,TKT,RABIF,CHI3L1,XPO6,ZNF268,CD55,NOL10,HSPBAP1,CD244,FCGR2C,PPM1A,PTAFR,OSER1,USP22,ELOB,MMP25,CHSY1,RHOQ,PPM1F,PELI2,MAP3K3,NUP50,FNBP1L,SEC14L1,PGS1,MGAM,ERLIN1,TNFSF13,KDM6B,PDCD4,ZMIZ1,CDA,ACP3,WAPL,PTEN,PACSIN2,DSC2,NLRX1,LRRFIP1,GSTM1,TAF1D,CKAP4,MYO5A,IPCEF1,TYMP,ORAI2,TUBA1C,ATP6V0D1,CHST15,TST,GPR65,ARHGEF40,MAP3K8,PIK3R3,CMTM6,TMEM9B,SWAP70,SNN,ARHGAP26,FRAT1,FRAT2,IL18R1,RNF24,CREG1,COPB2,SRPK1,ACTN1
GSE3982_EOSINOPHIL_VS_DC_DN	AUD	-0.000828964	0.00202465	0.68222	148	0.538873	brain	TWAS	c7	0.68222	1	LMAN2L,CXCL2,CTNNA1,TBC1D9B,MCUR1,CD83,HLA-DQA1,PTCD1,ATP5PO,QDPR,SLC2A9,NIPSNAP1,TRIAP1,UTP3,GATB,FAM162A,DCTD,PDGFA,PALLD,DCXR,CBR1,CBR3,CSTB,UGP2,GM2A,TGFBI,TFG,ABI3BP,PARN,BARD1,CSNK1G3,ATP5F1A,SLC15A3,ABCD4,PMM2,MRPL35,ITFG1,STAT6,ALCAM,ALDH2,PDSS2,SESN1,CYP27A1,CD36,ALG5,VPS41,PIK3C2B,R3HDM1,MRC2,CD4,EHD4,KPNA4,DDX10,FDX1,PPP1R7,ATP5F1C,KDM7A,ADCK2,MRPS33,CSTPP1,GRWD1,AAGAB,CALML4,SETMAR,SDC4,CSE1L,ACOX1,HADHB,ATRAID,CBX5,DUSP22,EXOC2,OSBPL3,PPP2R3A,SAMHD1,C2CD2,CHN2,OTUB2,KMO,KYNU,COPB2,DPAGT1,CERS6,FASTKD1,HBS1L,CTSC,SIGLEC7,ADO,VWA5A,ROBO3,SLF2,PCK2,TST,LGALS1,PNP,RNASE6,DYNLT1,LPAL2,SCARB1,ABCB4,ADK,RAI14,ZNF43,TXNL4A,RPN1,C1orf115,HEBP1,MMS19,WDR3,PEX3,CORO1B,MAF,CMC2,SNX5
GSE3982_EOSINOPHIL_VS_DC_UP	AUD	7.78E-05	0.00089631	0.930816	138	0.723174	brain	TWAS	c7	0.930816	1	INPP5A,ERCC6,CFD,SEC61G,RABGEF1,SMIM14,RHOH,PAPSS1,FGF5,NADK,CORIN,S100P,ITPKB,TMEM131L,TUT4,JAK1,ESYT1,DDIT3,DNAH3,PPP4R3B,C11orf71,XAB2,PTEN,IFIT5,CASC3,JARID2,KIF13A,MRPL49,RBM14,RGS14,RPL36AL,PYGL,S1PR1,TSPOAP1,CYRIA,RGS9,PITPNC1,WIPI1,PODNL1,ADGRE2,SYNE1,SLC6A16,SLC9A3R1,H2BC4,YOD1,RHOBTB3,FPR1,CD244,THBS4,TSGA10,DCLRE1C,KIF21B,INPP5B,PKMYT1,KDM5A,XRCC2,CHP1,VN1R1,ZNF586,ZNF587,XAF1,KDM6B,SLC4A8,ASB4,MCTP2,CUTC,CWF19L1,SYNE2,MAP1LC3B,RNASE2,MYH7,CNOT8,IFITM2,IFITM1,AMPD3,BIK,RABIF,LRRFIP1,TESC,ERC2,HSPA1L,PCTP,IGFBP3,GVINP1,ACACB,GIT2,DNAI7,CHRNB2,GOLIM4,CNTN5,RHOB,ANKRD27,MTPAP,PIK3CG,PPP1R16B,GPR12,LPIN2,PDE1C,NOX4,FAM184A,SKP2,SSH1,CHST2
GSE3982_EOSINOPHIL_VS_EFF_MEMORY_CD4_TCELL_DN	AUD	-0.000627065	0.000912576	0.491996	142	0.182833	brain	TWAS	c7	0.491996	1	CYP2E1,DUSP14,LMAN2L,AZGP1,COPS6,ADGRA3,ABCC5,ADH5,NIPSNAP1,DOCK9,MTNR1A,RPL36,CD320,MFSD13A,NACA,ERBB2,COX16,CLEC2D,RPP40,P4HTM,DDRGK1,ANO10,ISYNA1,RESF1,SCYL3,ZNHIT6,TTC27,STAT4,ATP6V0E2,OLA1,SMIM7,MALT1,PDIA6,TXN2,MICALL1,ATP5IF1,CABYR,TDRKH,PIK3C2B,SELENOW,MDFIC,METRN,IFT140,ATM,HLA-DPB1,MAP3K4,EIF3M,QSER1,CROCCP2,CAMTA1,PON3,MTCH2,PFAS,SH2D3A,GLG1,PCBP3,MTO1,GUCY1B2,SUCLG2,KDM7A,RPL4,POLR1G,MGST3,ZBED5,KCNC4,ITGB1,CAND1,CYP4A22,DTWD1,SPATA7,DNAJC10,KIF2A,RAD17,TGFBR3,MAST4,FTO,ADK,RPA1,CTSH,AKR1A1,GNPDA1,RUVBL1,PREP,PHYH,IARS2,RAB3GAP2,MMS19,WDR3,PEX3,CHD1L,COX11,ACTN2,ENDOD1,DYNLT1
GSE3982_EOSINOPHIL_VS_EFF_MEMORY_CD4_TCELL_UP	AUD	-0.000519868	0.000907771	0.566857	140	0.454942	brain	TWAS	c7	0.566857	1	ZNF137P,LILRA2,LILRA1,CXCL2,MAML1,RABGEF1,POR,IGFBP7,TBC1D1,TMEM156,UBE2K,MED28,CAMKK2,ISG15,NADK,HCLS1,HSPBAP1,LIMK2,SLC25A23,CENPU,ACSL1,SUOX,AVIL,GALNT3,JARID2,PLSCR1,RALB,PGD,CA4,CD302,THBS1,HOMER3,ZNF106,TKT,DAPK2,DENND4A,CD300A,H1-2,CD55,RHOBTB3,MMP25,NAA60,TSGA10,RPS6KA1,THEMIS2,PTAFR,OSER1,ABHD2,C1D,EPAS1,MEF2A,ASIC3,CCNT2,DCAF7,MAP3K3,AGGF1,TTC1,SNRNP25,CHD5,DCUN1D2,MGAM,RAB5C,KDM6B,ZMIZ1,ZCCHC24,ACP3,FCGR2C,SLC6A6,PIGC,TST,H1-0,JOSD1,APOBEC3A,LIN37,ALOX5,RSL24D1,CCPG1,RNASET2,PACSIN2,PODNL1,NLRX1,LRRFIP1,SORT1,LAMTOR5,NUP93,ORAI2,RIN3,BTBD7,OSBPL2,MFSD1,PIK3C3,SENP6,EFR3B,AKT1,SNN,ADI1,E2F6,IL18R1,PWAR5,SKP2,CREG1,RNF144A,SRPK1,CTSS,PPP1CB
GSE3982_EOSINOPHIL_VS_MAC_DN	AUD	0.000202851	0.000660777	0.758852	161		brain	TWAS	c7	0.758852	1	BCKDHA,MCUR1,GSTK1,ADGRA3,VGLL4,NIPSNAP1,TBC1D19,DCTD,LSM6,PERP,PCCA,LEPROT,ABCC3,UTP18,PMVK,DAP3,PDXK,BANF1,TAF1B,CHD9,P4HTM,TIMP2,UMPS,SLC12A8,MRPL34,COLGALT1,TOMM70,ABI3BP,ISOC2,DDRGK1,TCF12,DEGS1,EPHX1,CENPM,EIF2S1,RDH11,SCG5,TFAM,MILR1,RNPEP,ATP2B4,PIK3C2B,CAST,LNPEP,ABCF2,PCP4,ALCAM,SSBP1,LRP3,UBA2,PDSS2,GSTT1,SEMA3C,CASP7,TTC23,ATP13A2,MRTO4,MRPL4,TACC2,GGCT,DYRK4,NDUFA9,CD4,HBEGF,HARS1,ITGAV,MAP3K4,ATP5F1C,UPF3A,NDUFB2,SEC31B,MMP2,IQCG,GRWD1,CALML4,CSE1L,OTUB2,GLRX5,SUCLG2,FYCO1,RASSF4,RNH1,NSA2,IL27RA,SERPINB8,DPAGT1,LUZP1,GLRX3,YIPF1,PCK2,ARID5B,NF1,HHLA3,CCT5,MYO6,ADCY3,IARS2,WDR3,SASH1,CETN3,MPZL1,MARCKS,OPTN,VWA8,SRSF8
GSE3982_EOSINOPHIL_VS_MAC_UP	AUD	-0.00200598	0.00207715	0.334178	145	0.726908	brain	TWAS	c7	0.334178	1	INPP5A,ZDHHC7,MYT1,ANKMY1,GPR35,RPIA,RNF39,ZNF117,PMS2P3,ACTB,OLIG2,WIF1,LLPH,MTMR3,CAMKK2,HSD17B11,FBXL5,S100P,LPCAT1,BTNL3,JAK1,GLRB,PRDM5,PBXIP1,YY1AP1,PNPLA6,TCAP,RAPGEFL1,NDST1,JARID2,MRPL49,RBM14,RBM6,RANBP2,TSPOAP1,ZNF14,ACSBG1,SYNE1,ITIH4,FOXN2,TAX1BP1,WIPI1,RHOBTB3,NOL10,PTBP2,FPR1,HMGN1,ADD3,BBIP1,KIF21B,MMP25,POGZ,ASNSD1,SERPIND1,LZTR1,CYFIP2,VN1R1,ZNF184,PDPR,SEC14L1,PTPN2,APOB,ALOXE3,YIF1B,ASTE1,ACP3,NXN,SYNE2,LUC7L2,DDX18,SDHAF1,SCT,RSL24D1,HEYL,HPCAL4,PODNL1,RABIF,NLRX1,DBT,PIGH,ZDHHC13,MLC1,RIN3,ATXN7L3B,DNAI7,ARHGEF40,TOX4,METTL3,SLN,GOLIM4,NUP133,MUTYH,GAD1,SENP6,USP15,TSPAN2,CLBA1,TUB,SKP2,PARP8,NOTCH2NLA
GSE3982_EOSINOPHIL_VS_MAST_CELL_DN	AUD	6.35E-05	0.000553627	0.908691	150		brain	TWAS	c7	0.908691	1	LMAN2L,CANX,MCUR1,KCTD7,EIF2B5,NIPSNAP1,DERA,TRIAP1,UTP3,GRSF1,MFAP3L,GATB,NELFA,MFSD13A,PCCA,CAMLG,SORBS1,UQCRC2,MCM3,DET1,PPIA,DDRGK1,PCNA,LSM5,TMEM185B,MRPL34,PARN,RERE,ERCC2,NDUFA5,COPS6,DTWD1,ATP8B4,RPF1,ZNHIT6,DNAJC15,TTC27,CHI3L1,ATP6V0E2,ABCF2,BTN2A2,CDK18,PNMA1,ABCD4,CAST,GRN,ITFG1,CRTAP,FAM171A1,GSTT2,ASNS,HMG20A,HSD17B12,N6AMT1,CCT8,RABGGTB,RPS13,NDUFA7,MRPL4,CEBPG,EIF3M,APIP,PDHX,CHCHD2,CCNG1,CSTPP1,PFAS,RPL36,SPARC,SETMAR,CSE1L,SYNE3,CBX5,RYBP,RAN,CCDC68,RPL4,POLR2I,AP2A2,MRPL23,CHN2,OPTN,MGST3,CYP1B1,DPAGT1,SELENOP,YBX3,RRM1,FAM216A,ZFYVE21,ATRAID,WDR11,RNF187,CCT5,MAST4,VDAC2,RPA1,CTSH,RXYLT1,GORASP2,GNPDA1,UMPS,VAT1,IARS2,AKR1B1,NDUFA9,SIGLEC6
GSE3982_EOSINOPHIL_VS_MAST_CELL_UP	AUD	0.00143852	0.00235877	0.541953	119	0.532681	brain	TWAS	c7	0.541953	1	ERCC6,DUSP8,LSP1,LRRC37A4P,CNN2,ABCA7,LILRB2,NTSR1,MYT1,HLA-F,CHRD,ZNF721,CAMKK2,LGI2,MTHFR,SCD5,NADK,TP73,MARCHF1,APBB2,LIMK2,TMEM131L,GLRB,ENTPD1,ITGAX,XAB2,MAP2K7,TCAP,RDH11,TTC9,EPN2,ROS1,NNAT,DBT,S1PR1,CADPS2,BANP,TCF25,TAX1BP1,APOBR,FPR1,TSGA10,SNIP1,MTF1,TPPP,MMP25,ZNF200,TM2D3,CCNT2,NUP50,CDKN2D,TNFRSF1A,ZNF264,ZNF586,MSLN,PITPNM3,FBXO42,EZH1,TMEM143,TSPAN9,CASP8,SYNE2,DDX6,NLRX1,GNAZ,SDHAF1,PTEN,LMOD1,LRRFIP1,PCTP,TAF1D,SF3B1,TRPC6,MX2,ACACB,GIT2,DUS2,SMPD3,RIN3,CCDC82,SPATA6,TAOK1,OMG,GPR65,ZNF292,GPR39,DGCR5,TBX1,TUB,C1orf115,SATB1,RNF24,FOLH1B,SKP2,PARP8,PLAAT1,NOTCH2NLA,ZNF217,FICD
GSE3982_EOSINOPHIL_VS_NEUTROPHIL_DN	AUD	0.000733529	0.00227675	0.747315	131	0.390159	brain	TWAS	c7	0.747315	1	VIM,CWC25,ERBB2,MSL1,CNN2,SF3A2,LILRB2,LILRA1,FAM53C,GSTK1,ZNF107,ABCC5,HSD17B11,FBXL5,MFSD13A,TRIM8,ACSL1,NRDC,YIPF1,MAPK3,CLEC11A,SIGLEC5,CDS2,DHX58,CDC42EP2,RAD9A,MAP2K6,MAST3,FEZ2,GSK3B,NPEPL1,PPP2R5A,SNRK,RESF1,TMEM132A,SLC15A3,PRKCD,TKT,STAT1,BAZ1A,FAM163A,H2BC4,AGMAT,TNNC2,MGAM,HNF4A,KIAA0040,SH3D21,PLEK,PPM1F,MAP3K3,B4GALT5,AKAP3,TNFRSF1A,PGAP6,LTB,AGPAT1,VPS37B,HLA-B,SH3GLB1,CDA,EIF4G3,CALML4,TRAPPC8,PITPNA,CYTH4,APOBEC3A,S100A12,IFITM3,SPTLC2,RUBCNL,SPTBN4,RAMP3,CERNA1,TYMP,KLRA1P,YBX3,PTPRG,CADPS,NRBF2,ZFYVE21,GNG5,CTBS,POLR1G,OMG,EVI2A,OSBPL8,DDX4,SNN,CPPED1,RARRES1,OGFRL1,CTSH,MVD,DENND5A,HEBP1,NAA50,BPGM,MARCKS,DOCK4,FCGR1A,GBP2
GSE3982_EOSINOPHIL_VS_NEUTROPHIL_UP	AUD	4.09E-05	0.000487667	0.933111	146		brain	TWAS	c7	0.933111	1	GLOD4,TNNI3,GPR35,PSORS1C1,HSPA1L,TYW1,RPL9,AK2,FAM162A,ACAA2,POLR3E,EIF4B,ITGB3BP,DMAC2L,USP36,S1PR1,TOMM70,MRM2,PDXDC1,PKD1P6,ALOX15,TCF12,ZNF276,TCF25,GOSR2,SKAP1,GOLGA8B,INPP5F,TTF2,WDR3,NEK4,VHL,FAN1,LRIG1,CD244,THBS4,NUP205,RNMT,CLASP2,ABHD2,POLG,EPAS1,NUP50,FAM118A,PDE4A,SMARCA4,ITM2C,CAPN15,TRAPPC13,CPA4,CAMTA1,DROSHA,TARS1,RAN,PUS1,ACP3,PCNT,MTO1,JOSD1,SCN2B,TPMT,CLIP3,RNH1,TOLLIP,MEX3C,MGST3,RPS6KA2,DBR1,RRP7A,LAMTOR5,SSB,FAM136A,PIGH,IPCEF1,RTCB,NRBP1,GPN1,YTHDC2,TRIM44,ZC3H14,RNASE2,METTL3,CFDP1,GOLIM4,CD164,MRPL40,NUDT4,PRDX1,MC4R,LYRM2,C1orf115,ADI1,PEX3,C17orf75,GOLT1B,POLR3C,HAT1
GSE3982_EOSINOPHIL_VS_NKCELL_DN	AUD	0.000246587	0.00065828	0.707964	169		brain	TWAS	c7	0.707964	1	PIP4K2B,LAIR2,LMAN2L,PLAC8,LDB2,MSX1,NELFA,PALLD,NOS1AP,JAK1,JADE2,CAMLG,ABLIM1,MCM3,CBR3,EIF4B,CCT7,FRK,RPP40,MRPL34,TMEM45A,PARN,RERE,AOAH,PLCH2,RANGAP1,ANO10,KIFAP3,DNAJC15,WDR37,STAT4,PROSER1,OLA1,AMZ2,ABCD4,CAST,ABCF2,TRIT1,MLST8,DNAJA3,CACNA2D3,TXN2,ATP5IF1,PEX11A,CEP72,IFT140,CABYR,HMG20A,PIK3C2B,UPK3A,GCLM,DYRK4,NDUFA9,ANO2,PEX5,RMDN3,ZKSCAN8,ILRUN,METRN,COLGALT2,PEPD,FAM168A,DNAJC16,ATP5F1C,PCBP3,OSBPL3,SUCLG2,IFT46,DPAGT1,TPMT,CCDC144A,RPL4,C2CD2,SIGIRR,NSA2,MGST3,FBL,CYP2B7P,IL27RA,CYFIP1,COQ3,KLRC4,KLRA1P,FKBP11,YIPF1,RPF1,KSR1,BLMH,LRRC37BP1,RAD17,CD247,CTSH,IFI16,AKR1A1,RUVBL1,PHYH,IARS2,WDR7,AKR1C3,ENDOD1,PSG7
GSE3982_EOSINOPHIL_VS_NKCELL_UP	AUD	-0.000195992	0.000929625	0.833021	123	0.342861	brain	TWAS	c7	0.833021	1	INPP5A,ADAM8,NCOA4,CFD,PNRC1,RRAGD,TMEM248,OLIG2,ADAM29,MTHFR,RBPJ,LIMK2,S100P,ITPKB,CENPU,GLRB,ENTPD1,FRAT1,TTC9,NEAT1,PYGL,ALOX15,NDUFA6,THBS1,CHP1,CYRIA,ACSBG1,ADGRE2,CYP1A1,INPP1,RHOBTB3,GLRX,CHMP3,SRRM2,ZNF200,NAA60,LONP2,C2orf72,USP22,SEMA6C,MARCHF3,ITM2B,WFDC1,FNBP1L,MSLN,LTB,SEC14L1,SLC4A8,HLA-B,DCUN1D2,BRCA1,EGLN1,PLA2G5,ZMIZ1,USP6NL,CAMK1D,STK4,ACP3,CRK,SLC6A6,JAG1,DDX6,SAP30L-AS1,SH2B2,ORAI2,PTH1R,ENOSF1,ALOX5,SLC19A1,RSL24D1,PTX3,MFSD1,BIK,LMOD1,SOHLH2,CKAP4,NRBF2,PRODH,TBX1,PIK3CG,TMEM127,BARX2,CMTM6,SNN,ARHGAP26,RUFY2,SWAP70,LRP5L,FES,RNF24,SKP2,XPO6,TMEM212,GPR137B
GSE3982_EOSINOPHIL_VS_TH1_DN	AUD	6.12E-05	0.000886552	0.94493	155	0.316311	brain	TWAS	c7	0.94493	1	BTBD1,LAIR2,DPP6,SLC39A8,GRSF1,APBB2,LSM6,MFSD13A,CENPU,CNPY2,ERI2,DAP3,CBR1,KIF20B,XBP1,PLOD2,GSTP1,MRPL34,LSM4,TOMM70,PARN,BARD1,ERCC2,MRPL24,IDH3B,DDRGK1,COPS6,RANGAP1,ANO10,ATP8B4,RPF1,ZNHIT6,GOLGA8A,NUDC,TTC27,PRPF19,TMEM109,LBHD1,NFYB,OLA1,MTX2,EEF1E1,KDELR2,RPA3,MALT1,DNAJA3,EPB41L2,APOL1,TST,CHMP6,FN3KRP,UBA2,GSTT1,ASNS,CEP72,CABYR,MRTO4,MRPL4,SMARCA4,HBEGF,MDFIC,RPS5,N6AMT1,SNRNP25,METRN,IFT140,POLD3,KNTC1,MRPS33,ATP9A,CSTPP1,PFAS,MYH10,AAGAB,CALML4,CTNNA2,PSG7,RAN,DHX30,TYMS,OTUB2,BIRC5,DPAGT1,PDSS1,LRPPRC,SNRNP27,CAND1,KLRA1P,NME1,CZIB,RPS27L,ZFYVE21,SPAG5,REEP5,PNP,METTL3,DNAJC10,ADK,CTSH,MRPL39,IFI16,PRDX1,UQCRH,RUVBL1,RPN1,PHYH,DYRK4,NDUFA9,PTTG1,ERGIC2,LDHB,MRE11,DYNLT1
GSE3982_EOSINOPHIL_VS_TH1_UP	AUD	0.000663297	0.000862494	0.441867	175	0.127418	brain	TWAS	c7	0.441867	1	ADAM8,TAS2R14,LILRA2,FCAR,HLA-C,HCP5,RGL2,GRM4,RABGEF1,PLAC8,SCRG1,ZNF721,SLC26A1,MAEA,IFNAR2,MTMR3,LIMK2,NADK,HLCS,MAN2B2,S100P,CLOCK,INSR,PRDM5,PRNP,PNRC2,PRKAR2A,BAZ2B,LY75,HIF3A,CYRIA,NKTR,ZNF14,NSUN6,ITIH4,IKZF5,CHST15,WIPI1,MAP3K5,HECA,SSPN,CD55,NOL10,LPIN1,CASQ1,CD244,FCGR2C,B3GAT1,THBS4,PTAFR,NMT2,INPP5B,TNFAIP6,PTPN22,HIPK1,NHLH2,SUPT20H,MARCHF3,CD9,XRCC2,CHP1,VN1R1,SRPK1,NME4,PRSS21,PITPNM3,ERBIN,BOK,MGAM,MMP2,SPINT2,NXN,PPP2R3A,ROGDI,LIN37,MOAP1,BTBD7,PGS1,LMOD1,LRRFIP1,PPM1B,DBT,ARHGAP25,F7,CKAP4,TRPC6,PTPN12,DUS2,SMPD3,SPATA1,SPATA6,FGF7,OSBPL8,ZDHHC17,OSBPL2,DMTF1,SLN,CD164,VCL,SLC16A10,CMTM6,TMEM9B,DENND5A,GPR12,C1orf115,TBC1D5,ANKRD55,SLC22A18AS,RNF144A,ZNF217
GSE3982_EOSINOPHIL_VS_TH2_DN	AUD	-0.000315193	0.000887666	0.722529	152	0.0440878	brain	TWAS	c7	0.722529	1	NFRKB,LAIR2,RPIA,ACTR1B,CTNNA1,MCUR1,HADH,PDLIM5,TBC1D4,VGLL4,DCK,XPO1,LSM6,PERP,PALLD,MFSD13A,CNPY2,TXNDC15,SPA17,PUS3,KIF20B,CCNA2,FAT2,CBS,ADAM20,TAF1B,TMEM177,CLIC4,P4HTM,RNF123,PIBF1,DDRGK1,RANGAP1,DNPH1,EHD3,TTC27,NEK4,ATP6V0E2,IMMT,NUP205,PEPD,UBA2,UBE2G2,UTP11,EXOSC8,DPP4,MRTO4,MRPS27,RIBC2,MRPL4,LBHD1,NUSAP1,MDFIC,RPS6KA4,MAP4K2,DNAJC16,PFAS,MYH10,PDHX,CALML4,SETMAR,CSE1L,PCBP3,NDUFS2,SYNE3,INTS11,RPA3,RAN,LUC7L2,CPNE1,AHSA1,LMAN1,CTPS1,IL15RA,BIRC5,TBC1D16,DHPS,IL27RA,COX11,MMD,NFU1,LSM7,CAVIN3,CZIB,ZFYVE21,SNRPD2,CAD,LAMA5,DNAJC10,CTSH,RXYLT1,RUVBL1,MPHOSPH9,ZDHHC14,C12orf4,NDUFA9,GPSM2,PTTG1,CETN3,OPTN,MAGOH2P,POLR2D,SRSF8,FDX1
GSE3982_EOSINOPHIL_VS_TH2_UP	AUD	-0.0011687	0.001774	0.510027	147	0.500154	brain	TWAS	c7	0.510027	1	AP1G1,CNN2,MAML1,HLA-F,HCP5,HSPA1L,HLA-DRA,HLA-DRB1,HLA-DPB1,RABGEF1,POMZP3,GSAP,ZNF721,MTHFR,NADK,PLCH2,CLOCK,CACNA1G,GDPD3,SERP1,C11orf71,PBXIP1,YIF1B,FCGBP,SLC36A1,PNRC2,MYO9B,MAST3,ZZEF1,ALOX15,PITPNM3,UBOX5,NSUN6,WDR37,ITIH4,CD55,RHOBTB3,SIGLEC5,ELOVL5,BRWD1,MX2,LONP2,YY1,INPP4A,TSGA10,PTAFR,INPP5B,C1D,MEF2A,TM2D3,PPM1F,CHP1,ZNF835,ZNF587,GCNT2,AXIN1,TNFSF13,CPA4,RAB6A,CAMTA1,KRT5,NBR1,MMP2,TMEM143,KCNJ14,SYNE2,GPR27,DDX6,NLRX1,CLIP3,PTEN,PACSIN2,PPFIBP2,TUB,LRRFIP1,KL,DBT,TGFA,IGFBP1,IGFBP3,CERNA1,GIT2,CES3,DUS2,SMPD3,CHST15,CALM1,RIN3,MCOLN3,C1RL,OMG,VAV3,VCL,AVPR1A,EFR3B,TRIM33,LITAF,C1orf115,FRAT2,RRP12,LPIN1,TBC1D5,CREG1,PARP8
GSE3982_MAC_VS_BASOPHIL_DN	AUD	-0.000333647	0.0019745	0.865814	138	0.496536	brain	TWAS	c7	0.865814	1	RUFY1,PMS2P2,SMURF1,MTERF1,SAMD9,EIF2AK1,ZDHHC4,FLT3,PRKAB1,ANAPC5,FBXL5,TUG1,SFI1,S100P,COQ8A,TMEM131L,SULT1B1,RPL17,NACA,RYK,CEP63,MIA3,PDLIM3,GCC1,JARID2,SF3B2,ZNF44,ZNF177,GDPD5,WDR6,NME8,NPEPL1,CDK5RAP3,GABPB1-IT1,RESF1,AKAP8,EXTL1,RPS11,BBS4,KIF21B,ATP2B4,TRANK1,VILL,CD55,HEXIM1,LONP2,PLCB1,OSER1,RFX5,FAM124B,CCNT2,ZNF586,HBZ,LTB,HSPA1L,PTPN2,THAP4,CRYBB1,RETREG3,NAA38,CHPT1,CRYBB3,ASTE1,MAP1LC3B,KDM7A,H1-0,APOBEC3G,MARCHF8,TMEM80,PMAIP1,AQR,SFXN1,FAM136A,CACNA1E,SMG7,IPCEF1,CZIB,SMPD3,ATXN7L3B,TRAF4,C1RL,CDH2,ADAR,VAV3,CDK7,VCL,MUTYH,CTNNBL1,PPP1R16B,RIC3,TLL2,PARP8,CDHR1
GSE3982_MAC_VS_BASOPHIL_UP	AUD	0.000274971	0.000876786	0.753816	163	0.0178388	brain	TWAS	c7	0.753816	1	NLRP2,GAK,IQCA1,TRIAP1,GATC,PLOD1,UCHL1,EPHX1,ITPKB,PROM1,ABCC3,GABRA2,ERI2,POLD1,THBS3,DOP1B,NUDCD3,OGDH,DYRK1B,PGAP3,BANF1,TCIRG1,MRPL4,MAN2B1,INSM1,SLC12A8,TOMM70,GNA11,MATK,SPSB1,CD82,CPM,SIDT2,MKLN1,SSR3,NDUFA5,MIPEP,ACSL3,SCG5,DIXDC1,RET,IBTK,MYO9A,CAST,CD164,DDO,STX7,MRPL35,KIAA0087,EEF1AKMT3,TUBB2A,PHACTR4,SCAMP1,CHSY1,PPM1F,TRAF3,B4GALT5,PTPN1,SUCLA2,LTBR,LDLRAD4,EMC1,DDOST,CWF19L1,PPIF,TP73-AS1,SDHC,HADHB,CAD,MYO1C,SLC7A7,PCK2,PPP2R3A,GCAT,KDELR3,PRSS50,CAPN11,RNPEP,ESF1,G6PC2,FASTKD1,DBT,RTCA,GFPT1,DYSF,MCF2L,IMPDH1,MYO5A,EDEM2,GLRX3,OLR1,HDHD5,GLTP,PSKH1,NRBF2,PLEK2,EVI2A,HHLA3,ENPP4,MTRR,RALGAPA1,ADK,EIF2B3,BCAS2,RBP4,CYBA,SCUBE2,PHACTR2,AMPD2,GSTM4,CETN3,CREG1,IL6ST,CTSS,GLB1L2,ADCYAP1,SGSH
GSE3982_MAC_VS_BCELL_DN	AUD	0.00310964	0.00196997	0.114445	138	0.542949	brain	TWAS	c7	0.114445	1	MED16,CAPN10,FAM193B,RUFY1,MAML1,HCP5,HLA-DOB,HLA-DPB1,PMS2P2,PMS2P3,CTBP1,MAEA,NDST3,ADAM29,SLC35E2B,RPS12,DYRK1A,CORIN,DENND1C,ISG20L2,SLC41A3,MEIS1,HERC3,S100A7,PRPSAP2,FARS2,UBA7,RERE,ZZEF1,ENO3,PRKD2,PATJ,PMS2P1,ZCWPW1,TBKBP1,CDK5RAP3,GJD2,SYNE1,EXTL1,EHD3,ZDHHC4,COQ6,POLG,KIAA0040,NPHP1,RNPS1,PNO1,ARHGAP25,RPSA,MARCHF3,MRPS27,ITM2C,STOML1,DEF6,NRF1,UBR4,PFAS,PPA1,MPHOSPH8,DDX24,SYNE3,OSBPL3,PSD4,MAT2A,KDM7A,RAF1,TNK2,RPL4,MARCHF8,IFITM1,TMEM80,ZNF667,COL18A1,TRIM22,IL15RA,HSF2,SLC25A15,GNB5,CHKB,BACE2,SPATS2,GIT2,SMPD3,ROBO1,PTPRK,NUP133,TERF2IP,TESK2,RALGPS2,FAM234B,TBC1D5,SATB1,NAP1L4,CARS1,PSME1,SDR39U1,DAZAP2,SRSF8
GSE3982_MAC_VS_BCELL_UP	AUD	-0.00295086	0.0021609	0.172075	124	0.698592	brain	TWAS	c7	0.172075	1	NCOA4,HP,DHRS11,CTNNA1,CD83,DTX2,PAPSS1,SAP30,ADGRA3,ADH5,RCAN1,CBR3,SEC14L2,PTPN13,RBPJ,AK4,TLN2,RAB8B,ABCC3,QPRT,ASPHD1,CLEC4M,PDXK,EXOC6B,DBI,DYNC1I2,SPSB1,EPHX1,SCG5,DIXDC1,CYP1A1,PCDHB11,LPP,TMEM51,PLXNA1,APOBR,RAC1,KPNA2,KCNS3,DDO,SKAP2,ERO1A,OAS3,CTNS,MFGE8,SLC11A1,CDCA8,ARSB,TPSB2,PAQR4,ANXA9,S100A8,GNPDA1,GCNT2,CHST8,TCP11L1,C1orf216,PON3,ATP9A,ACP2,MTCH2,GPD2,ZMIZ1,CDA,SYTL2,SERINC3,PPP2R3A,RASSF4,CHN2,LUZP1,ERC2,GFPT1,CYFIP1,TNPO3,EML4,IPCEF1,PSEN1,NUMB,PLEK2,SCCPDH,RNASE2,KCNMB1,MICAL2,MYO6,RASAL2,RBP4,GALNS,STX3,GRK3,CREBL2,MTMR11,PHACTR2,TCIRG1,VSIG10,SASH1,HS3ST2,CHP2,FKBP5
GSE3982_MAC_VS_CENT_MEMORY_CD4_TCELL_DN	AUD	-4.54E-05	0.000876869	0.95874	154	0.878431	brain	TWAS	c7	0.95874	1	RPS17,PLXDC1,LIME1,SLC2A4RG,HLA-A,HLA-B,HSPA1L,MTERF1,MAEA,OLIG2,CXCL11,VPS13D,SLC35E2B,TP73-AS1,RPS12,RPL36,DENND1C,PCDH8,ZNF337,TSC22D2,SLC22A1,KCNN3,SMYD5,BBS1,RAPGEF6,PRKD2,ZCWPW1,CDK5RAP3,GABPB1-IT1,MAU2,ZNF14,METTL18,NSUN6,GNL3,NFYB,MSH6,BTN2A1,TRANK1,ARHGEF7,AKAP7,ZNF500,LONP2,MIA2,CFB,CBLN1,FBXW4P1,SLC2A11,POLG,CEP72,POGZ,DPP4,CYFIP2,IFFO1,APBB3,ZNF544,TSBP1,RGL2,DEF6,MPPE1,PTPN2,PASK,CROCCP2,RETREG3,GPATCH8,MYBPC1,DDX51,LINC01260,KHDC1L,TNK2,RPL4,ARHGAP33,PKP3,TSPAN32,UBE2G2,MAPK8IP3,MACF1,HEYL,PGS1,TESC,N4BP2L1,SLC25A15,TUG1,DPY19L2P2,WNT10B,HERC1,GUSBP14,TTC22,GALNT10,TESK2,ANKH,FYN,TSPAN2,MYH3,MMS19,DDX11,NAP1L4,LDHB,CYP24A1,TNFSF18
GSE3982_MAC_VS_CENT_MEMORY_CD4_TCELL_UP	AUD	-0.000569624	0.000887944	0.521192	159	0.499332	brain	TWAS	c7	0.521192	1	ECHS1,LASP1,LAIR1,LILRB1,CD83,CYP51A1,SAP30,FAM162A,CENPU,ACSL1,GASK1B,BLOC1S1,ATP5MC1,ITGA3,QPRT,ITGAX,REXO5,NDUFV2,PDXK,PLD3,KIF1B,C3AR1,CLEC2B,MTHFD2,MATK,NTAN1,CYBRD1,CPM,ESR1,SIDT2,FXYD6,SSR3,EPHX1,IVD,ACSL3,SCG5,NOP10,PRDX3,SH3BGRL3,CD52,TEX2,WIPI1,TPGS2,AREL1,PSMA2,LNPEP,SLC38A2,VDR,PXDC1,CEBPA,GPI,CLASP2,GSTT1,ELOB,TNFRSF12A,TUBA1C,AGGF1,RCBTB2,CD14,TMEM14B,HLA-DPB1,COX8A,ACP2,MTCH2,CES1,MT1X,CDA,EOGT,RHBDF2,FCGR2B,ARHGEF40,PSMB5,SLC7A8,TRAPPC4,TRPV2,MYL9,HSD17B4,ENOSF1,RNH1,QPCT,CPVL,CYFIP1,MYO5A,GLRX3,CTSC,ADA2,MRPL40,ZDHHC3,PLEK2,ERCC1,TPK1,GALC,PNP,GNA12,SLC43A3,MIR22HG,FBXO38,CTSH,KCNJ1,ANKRD6,STX3,SWAP70,RPN1,MPC2,SIRPA,CTSS,CENPN,PCOLCE2
GSE3982_MAC_VS_EFF_MEMORY_CD4_TCELL_DN	AUD	1.69E-05	0.000486543	0.97221	138		brain	TWAS	c7	0.97221	1	PMS2P3,MTERF1,PEX1,HOPX,NDST3,TPH1,GAR1,CXCL11,CD38,COQ8A,SLC41A3,KCNN3,PBXIP1,YY1AP1,DAP3,LRRC3,POFUT2,FBXO41,EFEMP2,ENO3,PRKD2,ZC3H7B,PRPH2,ZNF14,KIFAP3,PDE10A,SYNE1,MYO9A,STOML1,BTN2A1,ZNF184,PDGFD,RBCK1,PTBP2,HMGN1,LONP2,FN3KRP,KIF21B,PPP1R12B,MYH15,TRIM13,RIBC2,SP140,ATM,CATSPERZ,QSER1,PASK,EPHA2,CROCCP2,KRT83,TNK1,SHBG,AMACR,RNF125,GLG1,PRMT2,ZNF665,KHDC1L,OSBPL3,ESR2,PLEKHG3,TNK2,TRPC4AP,CEP250,RPL4,TMEM80,ALDH8A1,HSPA1L,NOTCH4,CEP68,DBT,HSF2,TUG1,ZNF365,KCNK1,NYNRIN,STXBP6,NUFIP1,ANKRD7,TGFBR3,IFI16,RXYLT1,ANKH,FYN,NR3C1,TLL2,MAN2A2,PTPRN,HTR1A,PARP8,SH2B1,TMEM212,MAPK8IP3,CYP24A1
GSE3982_MAC_VS_EFF_MEMORY_CD4_TCELL_UP	AUD	-0.00143161	0.00195501	0.464	150	0.514592	brain	TWAS	c7	0.464	1	LILRA2,CD83,CLIP2,IGFBP7,ADGRA3,NDUFC1,MGST2,FAM162A,PISD,GINS1,CENPU,ANXA5,BLOC1S1,ATP5MC1,ACSF2,ABCC3,QPRT,ASPHD1,ITGAX,UQCRC2,POLD1,NDUFV2,S100A8,ADAM15,PDXK,TVP23B,DBI,GSPT1,SLC12A8,SULT1C2,NTAN1,SLC2A5,BAZ2B,MTMR6,NDUFA6,SNX24,PRDX3,TEX2,RNPEP,ADIPOR1,KDELR2,EPB41L2,STX7,KCNMA1,PPIF,SCPEP1,ALCAM,CTNS,COL8A2,UTP11,CLCN7,MLST8,IMPACT,AGGF1,EVI5,TMEM14B,LDLRAD4,MRPS33,BRCA1,MTCH2,EMC1,PLA2G4C,CALML4,SERINC3,SLC6A6,SLC7A8,PPP2R3A,METTL13,OPA1,TRPV2,TSPAN4,QPCT,KMO,MGST3,RUBCNL,NDUFS1,SDHB,TECR,PDE8A,CLEC4A,SLC1A4,PCTP,PSEN1,PNMA1,ETHE1,H1-0,HHLA3,MFAP3,CCDC6,MRPL40,CLMN,LRP3,CTSH,BTBD7,GNPDA1,GALNS,SEC61A1,HEBP1,E2F6,TMEM140,DNAAF2,CLIP4,PLS1,CERS2,FUT4
GSE3982_MAC_VS_NEUTROPHIL_DN	AUD	1.48E-05	0.000675139	0.982479	126		brain	TWAS	c7	0.982479	1	COTL1,AATF,PCGF2,HEXIM1,CRHR1,KPNB1,MADCAM1,MED16,PSG9,TAP2,AZGP1,ACTB,ABCC5,NDST3,IFNAR2,PLBD1,PISD,S100P,LPCAT1,TRIM8,CHAD,DEF6,ETV7,SERP1,ANKRD12,CHTOP,ARHGEF18,CERS4,ISG20,ACAN,EFEMP2,CDKN2D,ZNF44,MYO9B,PPP6R1,GSK3B,STX16,MORN1,SH2B2,GNMT,GJD2,ITIH4,BAZ1A,BTN3A1,BTN2A1,TRANK1,PTAFR,PAK1,CABIN1,CD53,SNTG2,SEC14L1,NRF1,MON1B,TFAP2C,ATP1B2,BBIP1,YIF1B,SYNE2,HAUS4,SCN2B,UNC5B,PSAP,RASSF7,CEACAM4,LRRFIP1,TESC,ULBP1,ARHGAP25,CERNA1,YIPF1,MARK3,CKB,SPATA1,MYO16,C1RL,APAF1,SOX10,HBE1,GALNT10,DUSP2,DENND5A,REPS1,MTMR12,CCNJL,PARP8,MAPK8IP3,PAK2,CERS2,ERO1B
GSE3982_MAC_VS_NEUTROPHIL_LPS_STIM_DN	AUD	0.000302788	0.000891701	0.734186	143	0.156269	brain	TWAS	c7	0.734186	1	ERCC6,IST1,HPR,DOC2B,CNN2,PLEKHJ1,ZNF639,HTR5A,DGKQ,NOP14-AS1,WDR1,SLC38A7,MTMR3,SFI1,VNN1,ANXA3,ENTPD1,FRAT2,KCTD20,RALBP1,POLR2C,LRRC3,PTTG1IP,CCDC69,EHD1,PACS1,DPY19L1P1,TMEM177,RALB,NOMO3,PEF1,ZNF362,TMA7,USP4,BAZ2B,UBOX5,SPATA2L,TCF25,KPNB1,RESF1,SLC1A6,EXTL1,LIMD2,LRRC37A3,ZNF467,EFHD2,CROCC,IKZF5,DCAF4,AREL1,ARF4,MGRN1,ABCF1,SFTPA2,PCNX1,SH3D21,ALOX5AP,POSTN,LZTR1,SLC7A4,F2RL1,CYFIP2,ITM2B,ZNF552,GRM4,RUBCNL,SLC7A9,CHST8,DNAJC4,PPP1R14B,MPP2,VAMP2,DPF1,CHRND,JMJD6,BDKRB1,RIMBP2,LUC7L2,S100A12,KLF12,RIC8A,PSMD13,TSPAN32,ITPK1,NECAP1,BCL2L10,HPX,ART1,PTH2R,BCAM,POLR1G,ZNF669,LCP2,MICAL1,SLITRK5,PTPRN2,TRIM33,SIKE1,IER2,NTSR2,CIB1,XPO6,TPSB2,PAH,GAB2
GSE3982_MAC_VS_NEUTROPHIL_LPS_STIM_UP	AUD	0.000599451	0.000908766	0.50949	140	0.180773	brain	TWAS	c7	0.50949	1	UCKL1,SIL1,HLA-DMA,MTERF1,PAICS,POLR2B,HADH,GALNT7,ADH5,PIGG,GOT2,FAM234B,DERA,DCK,AIDA,TP53BP2,NUP93,LSM5,MAP4K5,ATIC,XRCC5,SLC2A5,NECTIN2,NUP88,CPM,SAE1,NOP53,BCAT2,PTPRA,PANK2,TCF12,TM2D1,ATP5MF,SERPINE1,DGKB,ZNHIT6,TRIP4,TIPIN,ZWILCH,TDG,C10orf88,ZNF140,ACOT13,MRPL35,PCNX4,IFI44,NAP1L1,RCN2,S100A10,FNDC3A,COPB1,RPS13,MRTO4,TTC1,TREM2,COX8A,GPD2,APIP,TMEM126B,PRPSAP1,MIOS,RPA3,SHQ1,NAGPA,ENOSF1,RPLP2,RTP4,TIA1,ZNF638,TSPO,KYNU,ESF1,ITGA2,ACYP2,RPL23AP32,LRPPRC,ITGB1,RPS28,EIF3G,CPT2,CZIB,ARID5B,UBE2Q1,ZNF83,ZNF468,TBCE,SNRPF,KARS1,SLC1A3,CERS6,GTF3A,POMP,TSPAN14,ACP1,ROCK2,CCDC92,C1orf54,PRC1,DNPEP,FAR2,COPB2,CENPN,SNX5,MPDU1
GSE3982_MAC_VS_NEUTROPHIL_UP	AUD	0.00012623	0.000877327	0.885595	175	0.449272	brain	TWAS	c7	0.885595	1	MEAK7,G3BP2,SDAD1,MAPK9,PAPSS1,AGA,SOD1,DNAJC28,GTF3A,SLC46A3,VGLL4,RNF185,CKAP2,PAN2,ABCC3,QPRT,MRPL12,DOP1B,CCNA2,XBP1,NME7,PAAF1,P4HTM,PCBP4,DNAAF5,GNA12,MRPL34,GNA11,PKD1P6,SPSB1,TOMM22,ADSL,CENPM,ABCC10,TBC1D2B,DIXDC1,HSD11B1,EEF1E1,ACYP1,ERAP1,DDO,MICU2,ITFG1,ABCF1,ERO1A,RITA1,AP2B1,POLG,TPP2,CRYZ,MARCHF3,R3HDM1,AGGF1,RIOX2,ZNF184,ILRUN,NPRL3,PPP1R7,FAH,UPF3A,FTO,MMP2,SPINT2,PLA2G4C,LRRC47,ADA,SUPV3L1,SGPL1,CSE1L,PCNT,ODR4,PLA2G4A,MTO1,NOC2L,JAG1,RAN,ADAM10,PPP2R3A,MAP2K1,C2CD2,UBR7,OTUB2,RSL24D1,NOP16,MRPS22,LUZP1,ARHGEF3,RTCA,TAF1D,RARS1,YBX3,RRM1,HDHD5,ETFB,YTHDC2,TRIM44,DTWD1,GTF2F2,ZC3H14,SLC20A1,FAM114A2,MMACHC,MYO6,IMPG1,PRKAA2,RUVBL1,ADI1,LPIN1,MCCC2,MYO1D,PTTG1,HDAC2,NDUFC2,VWA8,DDOST
GSE3982_MAC_VS_NKCELL_DN	AUD	1.63E-05	0.000558127	0.976717	140		brain	TWAS	c7	0.976717	1	GZMM,MED16,CSNK1G2,TLE2,CAPN10,THAP4,EPHA1,NKX6-1,ADGRA3,STK32B,SLC35E2B,ITPKB,CEP72,LPCAT1,CACNA1G,DEF6,RNF8,NMBR,GSTA1,THSD7A,MX2,SLC37A1,MRPL49,RBM14,AQP1,BBS9,ZNF266,CHST12,PKD1P6,RPL37A,GPR176,RPUSD2,MAU2,PITPNC1,SYNE1,STAT4,PROSER1,SLC25A15,ATP2B4,ZNF862,RBCK1,ZDHHC4,EXO5,RDH16,CRACDL,WDR45B,FN3KRP,AGT,RWDD2B,YPEL1,HAVCR1,APBB3,HARS1,PCDHGA1,KRTAP5-9,HBZ,RAB26,VPS37B,HLA-B,CFB,DNAH2,ALOXE3,PIK3C2G,HP1BP3,LINC01260,PCNT,FSTL1,SYNE2,USP39,RBM23,UNC5B,ZNF286A,BUB3,MARCHF8,RASSF7,ADGRE5,DBT,HSF2,PIGH,GFOD2,SMPD3,RTCB,GBF1,MYO16,VTN,LRRC37BP1,CYTH4,GNG4,ANK3,VCL,KCNA1,CHRNA5,POLR1F,CBFA2T3,CELSR2,CD247,STXBP6,P3H1,KIAA0586,ERCC3,PCSK2
GSE3982_MAC_VS_NKCELL_UP	AUD	-0.00294417	0.00188442	0.1182	178	0.658842	brain	TWAS	c7	0.1182	1	FGGY,NDUFB5,CTNNA1,HBEGF,CD83,CYP51A1,MGST2,RBPJ,MARCHF1,UCHL1,STUM,CENPU,ACSL1,ARHGAP22,ANXA5,QPRT,CBR1,PDXK,HIVEP3,SLC23A2,M6PR,ZNF589,METTL8,CYBRD1,DYNC1I2,SLC2A5,CPM,PLA1A,MKLN1,FER,BUB1B,RMDN3,NUSAP1,NOP10,PRDX3,VPS37C,PGAM1,TOR3A,MCFD2,CNDP2,GLRX,SHCBP1,ITFG1,EPB41L3,EPB41L2,CTNS,COL8A2,CDCA8,UTP11,BHMT2,VDR,UGGT2,FNBP1L,HLA-DPB1,PMP22,JUP,ACP2,MMP2,USP6NL,SERINC3,PCBD1,FCGR2B,JAG1,PLIN3,PPP2R3A,MIEF1,PRSS50,DNAJC12,QPCT,PTEN,MGST3,NRIP3,AMPD3,ASB13,LRRC8B,HMOX1,EML4,MYO5A,NUMB,TIMP3,SIGLEC9,NRBF2,PLEK2,GNG5,HTATIP2,RNASE4,ARHGEF40,KCTD12,MERTK,NAIP,SLC43A3,RAB4A,CCDC6,CTSH,KCNJ1,AHNAK2,GALNS,CMTM6,HEBP1,GNG12,TMEM140,LDHB,GPR63,PCOLCE2,GPR137B
GSE3982_MAC_VS_TH1_DN	AUD	2.88E-05	0.000906553	0.974631	131	0.0164811	brain	TWAS	c7	0.974631	1	GZMM,CNN2,TUBB,FLOT1,GTF2H4,LTB,FKBPL,TAP2,EIF2AK1,KDELR2,EVC,RNF4,PDGFA,TMEM131L,GUCY1B1,DENND1C,PERP,ARL3,DGKA,SLC22A1,PRDM2,WDR6,BIRC5,USP36,CEP131,ERCC2,ATP8B4,GOLGA8A,AQR,PRDX3,HSD11B1,TRAF5,WDR82,H1-3,ABT1,RBCK1,PXMP2,ERAP2,NFYC,CD244,PKMYT1,DNAJA3,SERPINB1,GPI,POLR2I,PIP5K1A,CHSY1,SNRPA1,ASNSD1,F2RL1,XRCC2,NUSAP1,STOML1,RHOT2,DEF6,MED20,AKAP12,POLD3,KNTC1,RASA3,HTR6,MYH10,CSE1L,SYNE3,KHDC1L,DDX43,HSPA2,DNAH6,TRAC,HMBS,CAV1,NFKBIB,ZWILCH,PMAIP1,SFXN1,NSUN5P2,HSF2,ZDHHC13,IPCEF1,PPP6R2,RRM1,KCNK1,SLC5A6,CRLF3,KCNA1,NCAPG2,EIF2B3,ISG20,PRC1,TFDP2,GOLT1B,CD247,SUCO,CDC123
GSE3982_MAC_VS_TH1_UP	AUD	-9.14E-05	0.00200414	0.963638	144	0.771217	brain	TWAS	c7	0.963638	1	TRDMT1,HP,ZDHHC7,PSG9,RUFY1,RABGEF1,KLHL24,IFNAR1,HSD17B11,VNN1,VNN3P,EYA4,CLOCK,CALHM2,TLN2,PLEKHO2,ITGAX,ERI2,C11orf71,DOP1B,TVP23B,CHD9,SLC2A5,KIF1B,SNX29,SOS2,SIN3B,PGLS,HOMER3,SIDT2,LY75,ACBD3,ITGB3,SCG5,TMED7,COMMD10,SNAP23,SQOR,DPP8,TXNRD3,PLXNA1,HTRA1,ACOX2,ZHX3,METTL22,CD84,CHMP3,EEF1AKMT3,SCPEP1,TMX4,TUBB2A,PXDC1,SGSM2,CTNS,CLCN7,ZNF263,NAGPA,IMPACT,ANXA9,NTM,JHY,TRIM13,PPM1F,CCNT2,ACE,TNFRSF1A,LTBR,CD14,ARAP1,ITGAV,PMP22,MMP2,DRAM1,EOGT,SERINC3,ATP2C1,FYCO1,ENOSF1,MARCHF8,N4BP2L1,KCNJ1,MMD,CYFIP1,HMOX1,POLR3B,TUBA1A,YIPF1,ATXN3,TPK1,GALC,OSBPL8,RNASE2,NDRG2,VAV3,SLC25A24,TP53TG1,OGFRL1,SAMD4A,MAPK1IP1L,VCL,CTSH,TMEM127,MYO6,RASAL2,TCTA,TMEM9B,DENND5A,SWAP70,PHYH,GNG12,SASH1,FOLH1B,CREG1,MPC2,SLC22A18AS,DACT1
GSE3982_MAC_VS_TH2_DN	AUD	-0.00143467	0.00185988	0.440483	163	0.698205	brain	TWAS	c7	0.440483	1	DDX52,CNN2,EXOSC5,CAPN10,GPR35,ACTR1B,TUBB,FLOT1,DDX39B,SPINK2,ADGRA3,TMEM131L,DCHS2,SF3A1,SOD3,XPO1,GABRD,DENND1C,SLC25A4,DGKA,RDH16,GALNT3,PITRM1,MCM3,CCNA2,MED24,DIDO1,SHMT1,FAF2,RMND5B,WDR6,TDP1,GTF2A2,ERCC2,SNRPD2,ENO3,PMS2P1,TFR2,KIF15,GOLGA8A,NUDC,CYP1A1,DHX34,TMEM143,PNKP,TMEM109,EXO5,MRPL35,STAP2,KIF21B,KRR1,DPP4,RAD52,PSMC5,SMARCD2,SP140,CYFIP2,NCAPD2,KRTAP5-9,RHOT2,EPB41L4A,DEF6,WARS2,MED20,LDLRAD4,NRF1,OTUD3,RAN,DDX51,ADA,DDX43,SYNE2,APOBEC3G,SAP30L-AS1,POLR2I,AHSA1,RRP7A,BIRC5,PGS1,OXSM,COQ3,POLR2C,ZDHHC13,MAPK11,PPP6R2,DPY19L2P2,KLRC3,MRPL23,RRM1,RAB8B,XRCC3,HDC,NUP133,EIF2B3,UMPS,REPS1,RUVBL1,ISG20,PRC1,DAAM1,ABI3BP,C17orf75,CD247,SUCO,CDC123
GSE3982_MAC_VS_TH2_UP	AUD	0.000299284	0.0019345	0.877051	143	0.271674	brain	TWAS	c7	0.877051	1	TRDMT1,HP,LILRA2,ANKMY1,HLA-DRB1,CCZ1,RAC1,CLOCK,IGFBP7,PAPSS1,LAMTOR3,KLHL24,CYTL1,HSD17B11,UCHL1,ARHGAP22,ABCC3,KIF16B,MAN2B1,SOS2,HK2,NTAN1,RPS6KC1,EPHX1,SPATA2L,SCG5,CHRM5,STEAP1,VPS37C,PLXNA1,ITPR2,CHFR,CAST,ACOX2,CD84,SKAP2,ZZEF1,SLC11A1,INAVA,GMFB,S100A10,WFDC1,ZKSCAN3,P2RY2,GCNT2,ATM,PMP22,NAGLU,ACP2,BCL10,HS2ST1,PDHX,HADHB,LIN7C,MAP1LC3B,KDM7A,NDRG2,SLC7A7,RAB36,CAPZA2,PPFIA1,ENOSF1,TSPAN4,CPVL,CHN2,AP5M1,CEP70,DNAH17,PPM1B,MMD,MX2,YIPF1,TMEM59,PIK3IP1,TIMP3,NRBF2,PLEK2,CRYL1,SDC3,ANGEL1,GALC,RNASE4,VAV3,SLC25A24,STXBP3,ENPP4,TMED7,RALGAPA1,FIG4,VCL,FBXO38,MORF4L1,CTSH,MYO6,RASAL2,TRAF3IP2,GNPDA1,NRIP3,SWAP70,FRAT1,ALDH3A2,TBC1D5,TMEM140,PRCP,CLCN7,FMO5,SOCS5,AKR1C3,GPR137B,LGALS8,AMIGO2,CCSER2
GSE3982_MAST_CELL_VS_BASOPHIL_DN	AUD	0.000276667	0.00221861	0.900759	138	0.880599	brain	TWAS	c7	0.900759	1	BEGAIN,CPEB1,LILRB2,HLA-A,PMS2P2,PILRA,ZCWPW1,MTERF1,ACTB,CTBP1,RNF10,GABRB1,ATP10D,COQ8A,EXOC1,ADGRE1,CENPU,DYM,NRDC,TMEM59,JAK1,CEP63,ARAP2,GDPD3,RASSF2,TMEM230,TCAP,CCDC69,DIDO1,KBTBD2,NIPAL3,TMEM50A,TRIM25,TRIM37,PPP2R5A,ABHD5,SYNE1,WASF2,ZNF106,CD300A,ACOX1,TRANK1,KATNIP,PSMA2,HEXIM1,ZFYVE16,LMBRD1,PCNX1,ADD3,SEMA3C,HGF,ALOX5AP,ZNF205,SPTBN1,EPAS1,SUPT20H,GRIK2,KDM5A,BCAR3,HBZ,HBQ1,SLCO3A1,PJA2,CCND3,PTPN2,GNPAT,GAREM1,SLTM,CAPRIN2,GSE1,MAP1LC3B,VAMP4,SAP30L,CCR5,USF2,ALOX5,IFITM2,SFXN1,MACF1,C3AR1,NECAP1,N4BP2L1,ULBP2,GIT2,SMPD3,FBLN5,XRCC1,RPF1,SLC4A1AP,NF1,SCCPDH,ZNF292,RAB4A,VCL,UBE2J1,HTR4,MTARC1,TTLL5,SATB1,TMEM140,SKP2,ANKRD55,PARP8,CTSK,LGALS8
GSE3982_MAST_CELL_VS_BASOPHIL_UP	AUD	0.00030727	0.000889792	0.729848	159	0.0599482	brain	TWAS	c7	0.729848	1	MRM1,DUSP14,PIP4K2B,BCKDHA,GFPT2,IQCA1,SCLY,QDPR,ATG7,SPP1,TRIAP1,MLXIP,C1orf159,CFAP74,MSMO1,TMEM33,STUM,FCGR2A,OLFML2B,GABRA2,THBS3,STXBP2,COA1,DYRK1B,ACTN3,YWHAQ,FGFR4,PRKAR2A,SLC12A8,PGLS,PARK7,SLC2A5,MIS12,WDR12,ZPR1,MC1R,HIGD1A,ANO10,DNAJC15,GTPBP4,MYO9A,TEX2,ELK4,CAST,ABCF2,GRIN2A,MRPL35,TRAP1,SEC14L5,AP3D1,EPB41L3,TUBB2A,PVALB,FAM171A1,PPP3R1,HSD17B12,HNMT,MARCHF3,MRPL4,B4GALT5,UGGT2,TMEM223,WDR74,TAF11,AARS1,SEPTIN9,SEH1L,DNAH2,ARL4A,TOMM34,SHQ1,C19orf53,OPA1,ATP13A3,SLC29A3,NFS1,SHLD2,ESD,TASOR2,CEP70,ESF1,DBT,DPH5,MTPAP,ITGB1,MAPK6,HSPD1,YBX3,PNMA1,CADPS,ANKRD40,NME1,GFOD2,PIGN,RTN2,NRBP1,CLIP4,SLN,EIF2B3,FAM3C,RAI14,F2RL2,SUPV3L1,CERS6,ADI1,AP5S1,SPA17,ENDOD1,AMIGO2,P3H1
GSE3982_MAST_CELL_VS_BCELL_DN	AUD	-0.00308059	0.00203188	0.129488	132	0.512128	brain	TWAS	c7	0.129488	1	ABCA7,EIF2AK3,HLA-DRA,HLA-DRB6,HLA-DRB1,HLA-DOB,HLA-DMB,PNRC1,UBE2J1,TRPV6,PMS2P2,TMEM156,RHOH,HOPX,SPINK2,MAGEF1,SFI1,STUM,COQ8A,IL15,KLHL25,C10orf95-AS1,JAK1,PDLIM1,ENTPD1,SEZ6L2,GDPD3,CMTR1,CHTOP,DENND4B,ATP8B2,ADAR,MX2,SLC37A1,TTC9,FBXO41,ALMS1,DIDO1,CLEC2D,SERINC2,NTAN1,MREG,ZCWPW1,BICD1,NT5E,SYNE1,HAUS2,WDR82,PRORP,NMT1,TRIM25,POLG,FURIN,LRRK1,REPIN1,NOP53,LIG1,ZNF586,CTNNB1,ALOX12P2,MAP4K2,UCP2,UVRAG,BCL7A,DHX58,SLC25A16,SGPL1,MPHOSPH8,LSS,FCGR2B,SYNE3,RAB36,LIN37,POLR1G,RTP4,SNCG,RUBCNL,SPTBN4,IL27RA,AMPD2,KCNC4,PSME3IP1,CKAP4,GFOD2,DUS2,SLC7A6,SMPD3,ARID5B,PDK1,GNA12,RAB4A,ADK,SKAP1,URB1,PPFIBP1,SH2D3A,KLHDC4,GALNS,ATF7IP2,SNN,GTF3A,C1orf115,PLD2,ZDHHC14,TCIRG1,FOLH1B,COG7,JAM3,SMYD2,SGSH
GSE3982_MAST_CELL_VS_BCELL_UP	AUD	-0.0030059	0.00203346	0.139349	144	0.367671	brain	TWAS	c7	0.139349	1	HP,ZSCAN31,FLOT1,PAPSS1,ADGRA3,ST3GAL6,RCAN1,CTSO,SPP1,SEC14L4,ATP10A,APMAP,LIPA,NEUROG2,LEPR,SORBS1,QPRT,CLEC4M,HK2,EXTL2,ZFR2,BMERB1,ATP12A,SLC27A2,CD300A,OLA1,NUPR1,SMIM7,SIN3B,KPNA2,ABHD6,SMARCD3,ZNF175,CHMP3,EEF1AKMT3,ERO1A,ATP5IF1,P2RX1,FAM171A1,MFGE8,ANXA9,S100A8,HNMT,PCDHB11,TREM2,AKAP12,LANCL2,SLCO1C1,ATP5F1C,DRAM1,SERINC3,SLAMF8,FCER1G,PKP4,OSBPL3,CCDC68,CTTN,YES1,STX1A,SMYD3,SCCPDH,GPD1L,F13A1,PCTP,CYFIP1,TTC38,MT1H,SLC25A15,ELOVL4,CALU,TNPO3,IPCEF1,BACE2,ZNF155,RHOBTB1,EIF5A2,DHCR24,TP53BP2,CNIH3,GTF2H5,DYNLT1,MED21,FYN,MS4A4A,REPS1,ADI1,PHACTR2,IL1R1,SPA17,ABCC4,SIGLEC6
GSE3982_MAST_CELL_VS_CENT_MEMORY_CD4_TCELL_DN	AUD	-0.000137354	0.000669692	0.837493	153		brain	TWAS	c7	0.837493	1	ADAM8,PALM,DUSP2,ANKRD36B,USP13,HLA-J,HLA-B,ZNF292,PNRC1,EGFR,RHOH,EIF2B5,EVC,GLRA3,H2AJ,SOD3,TXK,SFI1,RFPL3S,UIMC1,CLK4,JAK1,DEF6,CMTR1,INPP4B,CHTOP,OXLD1,UCP1,DIDO1,GMEB2,BBS1,RAD9A,RAPGEF6,KIF1B,CD4,CLEC2D,PKD1P6,MREG,ZCWPW1,ACHE,MCMBP,RPP25,MED25,EPCAM,BBOF1,SH3BGR,CLUAP1,ADD3,POLG,RPS13,PTCD2,CYB561,LIMD2,RAB40C,SEPTIN9,CCND3,MPPE1,PTPN2,QSER1,BOK,CAMTA1,EZH1,DPF1,TP73-AS1,DDX51,SGPL1,ZNF665,PLEKHG3,ZNF264,ZC3HAV1,RPL4,PGGHG,IRF7,TSPAN32,MACF1,GSTM2,HOOK1,TLE2,PCID2,ELOVL4,WAPL,SF3B1,SBF1,CHKB,IFT88,PYY2,KIF2A,ACVR2A,IMPG1,SIVA1,ZNF493,GALNS,C1orf115,CLDN16,ANKRD2,SATB1,SREK1IP1,NECTIN3,ANKRD55,SYNM,METTL4,AKR1C1
GSE3982_MAST_CELL_VS_CENT_MEMORY_CD4_TCELL_UP	AUD	-0.000541865	0.00066947	0.418289	144		brain	TWAS	c7	0.418289	1	CORO1C,SQSTM1,FLOT1,CSNK2B,PAPSS1,ADGRA3,SPP1,TCN2,HS3ST1,CDC42BPA,IFNGR1,APMAP,CENPU,ACSL1,QPRT,ITGAX,BLVRA,RASSF2,HMGCS1,DPY19L1,M6PR,MOB1A,EXTL2,HEATR6,NTRK1,WDR12,MKLN1,SLC27A2,KATNBL1,COMMD4,HEXA,TKT,WIPI1,CHFR,PLTP,NQO2,PTAFR,CEBPG,GPI,COBLL1,XPNPEP1,USP22,GSTT1,RHOQ,SOCS5,WARS2,COX8A,AGPAT4,MTCH2,DRAM1,ARL4A,EOGT,YBX3,FCER1G,FCGR2C,MTHFD1,TRAPPC4,ZNHIT1,HSD17B4,POLR2L,MAD2L1BP,HSP90AB1,CHN2,NOP16,PPIP5K2,SMYD3,GPD1L,PDSS1,CYFIP1,PMEPA1,MT1M,WBP4,MARCHF2,TNPO3,UQCRFS1,TUBA1C,NME1,ATP6V0D1,DAPK2,CHST15,PINLYP,CSF2RB,TST,GALC,NDRG2,CCT5,LYST,ENPP4,MRPL40,FCER1A,RAI14,GTF2H5,TBK1,GNS,MED21,PLXND1,FES,MYO1D,COPB2,USP48,FECH,NAGK
GSE3982_MAST_CELL_VS_DC_DN	AUD	-0.000794757	0.00191877	0.678726	140	0.580162	brain	TWAS	c7	0.678726	1	DOC2B,LIME1,GPC1,MCUR1,HLA-DRA,HLA-DQB2,HLA-DMB,HLA-DMA,PILRA,EVC,NUDT9,SPP1,C22orf31,GAS2L1,ITPKB,PSEN2,COQ8A,IL15,LIPA,GASK1B,RBMS2,ASPHD1,HIVEP3,PTPRA,CDS2,MPZL1,SFT2D2,RGS14,KIF1B,GNA11,MATK,FSD1,BARD1,FN1,MKLN1,GUCA1A,NUDT13,PRDX3,SEMA6A,RPP25,HSD11B1,EPCAM,HFE,ACADSB,CYB5A,WIPI1,DDO,SCPEP1,ALCAM,ANXA11,CD36,ARSB,SNX27,PLEKHS1,LTBR,VOPP1,NPC1,PDLIM4,SDC4,ACOX1,WNT5B,TSPAN9,ADAM10,PPP2R3A,SYNGR1,CTTN,FCHSD2,SAMHD1,CCR5,OTUB2,KMO,KYNU,SLC1A4,SMCO4,CKAP4,LRRFIP2,RAB8B,SIGLEC7,MCOLN3,VASH1,CSRP2,RNASE6,DNAJC10,ACVR2A,SCARB1,ABCB4,CTSH,DUSP2,RASAL2,KCNJ1,INF2,MYOF,TUBB6,C1orf115,HLX,ULK2,RETREG2,DNPEP,TCIRG1,AKR7A2,RAP1GAP,FKBP5,IGF1R,CLIP4
GSE3982_MAST_CELL_VS_DC_UP	AUD	-0.00031503	0.000675736	0.64107	120		brain	TWAS	c7	0.64107	1	INPP5A,BEGAIN,ZNF23,GLOD4,PTBP1,LTC4S,SQSTM1,MDC1,TRRAP,RHOH,ATP10A,LARP7,PCDH8,ESYT1,ZNF646,REXO5,PPP4R3B,MED6,C3AR1,NECAP1,KLRG1,CARMIL1,TFG,ABI3BP,NTRK1,SAE1,TCF25,NT5E,STX3,CPSF7,TMEM258,ZXDC,AREL1,RHOBTB3,ZNF175,ZNF665,FAM171A1,ITGA8,KIF21B,PGBD5,PKMYT1,PNO1,HMG20A,RFX5,ABCC1,UBE2L3,PRKCSH,PCDHGA3,CCNB1IP1,PNP,COLGALT2,COA4,PASK,MON1B,ITIH2,PMP22,TTC19,RETREG3,RPL36,OSBPL3,BCL2L2,ZWILCH,ZNF22,NSA2,SLC24A3,DSG1,CBL,TESC,STX1A,PCTP,DYNC2H1,VWA5A,TAL1,PINLYP,RPF1,TRIM44,LARS1,GTF2H2B,GABRB2,ANKRD27,DROSHA,MED21,FYN,CA14,PEX3,IL18R1,NOX4,CD247,RPL36AL,RNF144A,ANKRD28,AMIGO2
GSE3982_MAST_CELL_VS_EFF_MEMORY_CD4_TCELL_DN	AUD	0.00208838	0.00220696	0.344011	138	0.46638	brain	TWAS	c7	0.344011	1	ADAMTS8,LIPE,EPS8L1,PTPRH,DIDO1,MYT1,CPSF4,AZGP1,TMEM156,RHOH,HOPX,MAEA,TPH1,SFI1,COQ8A,NEUROG2,JAK1,ARAP2,CRYM,PPP4R3B,ADAM15,OXLD1,FASN,SLC39A9,SRSF5,MAP3K9,PYGM,MRPL49,RAD9A,RNF44,UIMC1,CLEC2D,NCKIPSD,NTAN1,MREG,RPL37A,PRKD2,FKRP,CADPS2,CCND3,DLK2,GOSR2,SKAP1,FGF12,HSPB2,MYO9A,LOX,RPL14,GCH1,S100A10,ASB8,SERPIND1,GNAZ,SP140,METRN,SEPTIN9,ACAP1,SHBG,SLC35C1,THAP4,CEMIP,ASB4,ATP9A,EZH1,MYO1C,SGSM2,PLEKHG3,GARRE1,ATP4A,IRF7,WAPL,SNCG,AMPD2,GSTM2,KCNC4,ETAA1,ZNF556,OGFOD1,POLR2C,IPCEF1,DPY19L2P2,CYP4B1,RFC4,ANKRD7,TGFBR3,CLIC5,DUSP2,CATSPERB,ZNF493,TTLL5,PDE3A,SIDT1,FURIN,HTR1A,SATB1,MTMR12,OPTN,PAH,CYP24A1
GSE3982_MAST_CELL_VS_EFF_MEMORY_CD4_TCELL_UP	AUD	-0.000179911	0.000873022	0.836729	187	0.877945	brain	TWAS	c7	0.836729	1	INPP5A,ZNF516,RGS19,SIL1,MCUR1,FLOT1,CLIP2,ADGRA3,LAP3,MFAP3L,FAT1,PISD,CDC42BPA,ACSL1,SUOX,ESYT1,NRP1,SORBS1,EXOSC1,QPRT,REXO5,COBLL1,GALNT3,BACE2,CBS,SNN,GSPT1,EXTL2,SLC12A8,TFG,BAZ2B,TRAK1,HIGD1A,TBC1D8,TNS3,IDI2-AS1,SLC15A3,FADS1,STAB1,TKT,PDIA4,SMARCD3,SC5D,ZNF410,FLNB,ABHD6,ZNF175,BCAT1,ARMC9,EPB41L3,SERPINB6,NQO2,EPB41L2,SLFN12,IMPACT,EPAS1,SOCS5,ALG5,MARCHF3,WDR41,LTBR,AARS1,MED20,KIAA0753,SEPTIN2,MRPS33,SSBP1,HS2ST1,ARL4A,SERINC3,LRRC20,FCGR2C,GLRX2,MTHFD1,DAD1,PSMB5,OPA1,S100A9,S100A8,ALOX5,CHN2,RSL24D1,SLC24A3,CTR9,CPLX2,PDE8A,SMYD3,SCCPDH,ZNF124,NUP93,WBP4,SELENOP,TAL1,PINLYP,RTN2,MED21,TRIM44,MPST,H1-0,GABRB2,MRPL40,PIK3C3,ADI1,E2F6,FES,PEBP1,UBE2I,CMC2,FECH,LGALS8
GSE3982_MAST_CELL_VS_MAC_DN	AUD	-7.37E-05	0.00090831	0.935373	148	0.243851	brain	TWAS	c7	0.935373	1	ZDHHC7,AP2B1,DDX52,NSF,CTNNA1,TRPV6,TPK1,PILRA,ADH5,DNAJB14,UCHL3,MARCHF1,UCHL1,AK4,GASK1B,ITGA3,ASPHD1,RNF40,PDXK,HIVEP3,MAN2B1,ATN1,CLEC2B,FCHSD2,NEU3,INSM1,MATK,ETHE1,CLPTM1,MKLN1,GALNS,DEF8,RPP25,HEXA,STAT1,TEX2,PRORP,EPAS1,RHOQ,EPCAM,H4C2,RAC1,KPNA2,DDO,EEF1AKMT3,TRIM25,SCPEP1,RPS6KB1,EPB41L3,ALCAM,MXI1,CD36,CLCN7,TNFRSF12A,NAGPA,CTSS,S100A10,RABGGTB,IL27RA,GIMAP5,TMED5,TNFRSF1A,LTBR,RMDN3,TREM2,QSER1,ACP2,IQCG,PIK3C2G,SIRT2,STX2,ACOX1,GLRX2,SLC7A8,PPP2R3A,MPZL2,MANEA,RAB36,CAPZA2,CCR5,KMO,SERPINB8,RAB17,CYFIP1,WAPL,IMPDH1,EML4,RAB8B,GRAMD1B,PLEK2,PPT1,SRSF11,RNASE6,KIF2A,MFSD1,ADK,RAI14,KCNJ1,INF2,TUBB6,CREBL2,PHACTR2,TMEM140,MPZL1,OPTN,PARP8,FKBP5,VWA8,CLIP4,PCOLCE2,SNX5,HLX,ERO1B,FDX1
GSE3982_MAST_CELL_VS_NEUTROPHIL_DN	AUD	-0.000335514	0.00210499	0.873362	138	0.576955	brain	TWAS	c7	0.873362	1	PSG4,LILRA6,ZNF165,FLOT1,AZGP1,CCZ1,CHRD,TLR6,LGI2,LIMK2,PISD,KLHL25,TRIM8,SLK,ACSL1,NRDC,KAT2B,ETV7,HERC3,ADAM15,DAZAP2,CSAD,BIRC7,CDC42EP2,KCNK7,RAD9A,LARP6,SLC12A9,SH2B2,DLK2,ELL,GMIP,SLC12A6,SEMA6A,FBXO22,MED25,SLC15A3,TKT,BAZ1A,ADIPOR1,BTN3A1,EFHD2,AGMAT,FBXO42,TRANK1,NECTIN3,TAGLN3,ZNF407,GLRX,HEXIM1,CYP4F11,TMC5,XKR8,PTAFR,RAB36,CABIN1,SLC11A1,MMP25,ZNF200,MINDY1,MED15,IFIH1,F2RL1,CDKN2D,KCNA6,LTBR,MLF2,GPR162,CD14,ARAP3,ZNF586,ARAP1,NEDD9,RAB40C,MON1B,VPS37B,PSMB9,NPR3,ACOX1,DNAJC4,SYNE2,HDAC9,IFITM1,LSP1,TSPAN32,RNF44,LRRFIP1,HOOK1,IPCEF1,MX2,GIT2,MARK3,APAF1,CYTH4,SOX10,EVI2A,CSRP2,PPIL6,MIR22HG,IFI16,MC4R,SH2D3A,DENND5A,MTARC1,RRP12,CCNJL,FOLH1B,PRCP,TBC1D15
GSE3982_MAST_CELL_VS_NEUTROPHIL_UP	AUD	0.000683333	0.00197564	0.729434	149	0.35133	brain	TWAS	c7	0.729434	1	EIF2AK3,MYOT,MAPK9,SEC61G,PIGG,ANAPC5,FAT1,YWHAH,RTCB,GASK1B,PAN2,QPRT,UQCRC2,POLR3E,MRPL12,DET1,POLG,C6orf120,YTHDF1,FIBP,BANF1,TGFBI,PAAF1,MRPL34,PDXDC1,AKAP1,RNFT1,ERCC2,TCF12,ACKR2,SLC27A2,ATP13A1,METTL18,TBC1D2B,PSMA4,AVEN,GOLGA8A,INPP5F,PPIP5K1,SPCS1,CDC40,MBD3,THG1L,FXYD5,FAM171A1,AP2B1,CD36,UTP11,CEP72,RPAP1,MGA,TPP2,TEX30,CRYZ,AGGF1,RIOX2,POLR2G,WDR74,HLA-DPA1,PID1,SEH1L,AKAP12,STK25,CAMTA1,UPF3A,TUBG1,CSTPP1,NAT10,LRRC47,PUS1,CSE1L,MTO1,ERGIC3,ENOSF1,CD151,MRPL23,OPTN,SRI,TECR,RTCA,FAM136A,TAF1D,ENDOD1,RARS1,OGFOD1,NF2,SELENOP,PNMA1,HDHD5,HERC1,SS18,ZC3H14,NDRG2,CCT5,LARS1,OCLN,TTC4,NUP133,GABRB2,EIF2B3,STARD7,RAD1,SKAP1,LYRM2,AKIP1,NOC3L,WDR7,LPIN1,MCCC2,AKR1B1,C17orf75,MYO1D,MRPS22,PRPF4B,LSG1,POLR3C,ROBO3
GSE3982_MAST_CELL_VS_NKCELL_DN	AUD	0.00246481	0.00218886	0.260136	138	0.312672	brain	TWAS	c7	0.260136	1	BCKDHA,LIPE,LILRB2,LAIR2,HLA-F,PNRC1,CPSF4,EIF2AK1,MAEA,GABRD,SUPT3H,TXK,ITPKB,CDH18,STN1,CCDC186,CHTOP,MAP2K7,CDS2,DIDO1,CTSW,RNF44,FAM193B,CLEC2B,BARD1,CADPS2,RPP25,STAT4,STAB2,ERN1,SNX6,CD300A,SNHG20,CUZD1,FAM53B,TMC5,REEP1,TRIM25,OAS3,SNIP1,GCH1,SEMA6C,YPEL1,RAB36,GRIK2,F2R,SPTBN5,ARAP1,UCP2,METRN,CCND3,NELL1,CEMIP,DNAH2,ARHGEF15,TBC1D22A,PIK3C2G,PRMT2,SYNE2,SUN2,SYNGR1,VPS11,UNC5B,PIGL,HDAC9,SEC14L5,PGGHG,IFITM1,SIGIRR,RTP4,UBQLN3,IL27RA,CAMKMT,TLE2,IMPDH1,NUAK1,MX2,YIPF1,SMPD3,POLR1G,LPAL2,ACVR2A,VCL,MUTYH,PRR5L,MICAL2,SKAP1,NCOA1,FYN,ARHGAP32,GALNS,CYP2C19,SIDT1,CCNJL,ALPL,NHLH2,AKR1C1
GSE3982_MAST_CELL_VS_NKCELL_UP	AUD	-0.000504757	0.000666927	0.449145	144		brain	TWAS	c7	0.449145	1	ZNF516,SIL1,MGST2,TBC1D4,ADAMTS3,UTP3,FAT1,LSM6,CENPU,LIPA,MCTP1,RHOBTB3,NRP1,SORBS1,TCTN3,ITGA3,QPRT,ERI2,TMEM14A,FKBP9,DPY19L1,CLIC4,M6PR,MOB1A,P2RX1,ENO3,C1QBP,SSR3,FER,NDUFA6,MRPS10,TBC1D8,IL1R1,ATP5F1A,PRDX3,RGS10,IDI2-AS1,EPAS1,SOCS5,MCFD2,ATP5MC3,TAX1BP1,PSMA2,ABHD6,BCAT1,CHMP3,EPB41L2,GSTT2,MARCHF3,ITM2C,EIF4E2,EVI5,ARAP3,N6AMT1,CUTA,AKAP12,CAMTA1,MRPL42,METAP2,UTP20,DRAM1,SETMAR,USP6NL,SERINC3,PKP4,GSDME,HSPA2,ADORA2B,DNAJC12,RSL24D1,ESD,IPO7,AMPD3,CPLX2,SMYD3,ZNF124,PCTP,LRRC8B,TGFA,PMEPA1,TNPO3,COA7,LMO4,TIMP3,ADO,ZFYVE21,RPF1,RTN2,H1-0,TIGD6,NDRG2,CCT5,FCER1A,RAI14,GTF2H5,SNN,CERS6,TRIM24,MYO1D,SRPRB,ABCC4,SIGLEC6
GSE3982_MAST_CELL_VS_TH1_DN	AUD	0.00182377	0.00202267	0.367235	140	0.57679	brain	TWAS	c7	0.367235	1	LAIR2,MCUR1,HLA-G,TAP2,PSMB9,EVC,TNFRSF4,KLHL25,CENPU,MAPK8,AK4,ENTPD1,RBM19,NDUFV2,NAPG,DCLRE1A,ABLIM1,FASN,SECTM1,TMEM156,UBE2K,ARHGEF18,KIF20B,HIVEP3,PCNA,CDS2,CBS,ABCA8,SPSB1,KIF1B,CLEC2D,SERINC2,EIF3I,PDE4C,ARMC6,CDC25A,NCKIPSD,TDP1,CMAHP,PECR,GSK3B,MKLN1,IDH3A,GOLGA8A,STEAP1,PRDX3,SPTSSA,MSH2,NECTIN3,C3orf52,SIDT1,KDELR2,GBP1,NFYC,TRAP1,GCH1,TRIM58,ABCB8,COL5A3,EPOR,SP140,SNRNP25,METRN,CCND3,QSER1,POLD3,PPP1R7,KNTC1,MYH10,HP1BP3,ZWILCH,CLN6,SDC4,CSE1L,SYNE3,TRAC,NFKBIB,POLR2I,PGGHG,LMAN1,PMAIP1,SFXN1,BIRC5,SLC17A6,N4BP2L1,RFC3,ESF1,ELOVL4,NUAK1,PPP6R2,CTDSPL,SPAG5,ERAL1,SLC5A6,NF1,CSRP2,RPA1,MAP3K8,NCAPG2,TXNL1,GOLT1B,OPTN,FKBP5,POLR2D,MRE11
GSE3982_MAST_CELL_VS_TH1_UP	AUD	-0.000394928	0.000890182	0.657296	163	0.586851	brain	TWAS	c7	0.657296	1	HOMER2,BTBD1,HP,ZNF137P,TSEN34,PSMF1,SIRPB1,OPRL1,CTNNA1,RABGEF1,PILRA,IFNAR2,MYL5,ADAMTS3,RFPL1S,MORC3,HLCS,FAT1,EXOC1,RNLS,OLFML2B,ZNF337,PPP4R3B,UBE2D4,DPY19L1,TDP2,BTN3A2,PGLS,HOMER3,NPIPA1,LYZ,LY75,ACBD3,ATP12A,KATNBL1,ATG12,HEXA,DRAM1,NFYB,TMEM183A,ZSCAN26,SCRN3,NFE2L2,RAC1,ZHX3,B3GAT1,EPB41L3,ARL15,PTAFR,ZNF529,SPINT2,CRTAP,FAM171A1,SLC2A11,CD36,C1D,IMPACT,HNMT,TRIM13,MARCHF3,PIGK,TREM2,ADCK2,LAMC1,PDCD4,DOP1A,SERINC3,SLTM,CAPG,CACNA1I,TTC19,MARCHF8,PHYH,CEP70,DSG1,PCTP,PMEPA1,MT1M,SMPDL3A,FAIM2,YIPF1,TIMP3,CA12,HERC1,CHST15,ZDHHC3,RTN2,TRIM44,GALC,LYST,VCL,DROSHA,COG5,DENND5A,EMILIN2,COLEC11,LPIN1,TBC1D5,PEBP1,CREG1,SLC22A18AS,PHLDA2,CTSS,DAZAP2,GSE1,CAMSAP2
GSE3982_MAST_CELL_VS_TH2_DN	AUD	-6.07E-05	0.000670332	0.927885	142		brain	TWAS	c7	0.927885	1	ACACA,LAIR2,SPINK2,DENND1C,XAB2,DGKA,ECHDC1,LIG1,POLD1,ETFB,INPP4B,MCM3,GSTA4,KIF20B,SLC39A9,MAP4K2,ZDHHC24,KIF1B,CENPS,RPL13P5,CLEC2D,KLRC3,NEU3,CDC25A,TDP1,GOLGA8A,PRDX3,MRPL58,NUP85,EPAS1,MSH2,GBP1,QRSL1,TRIM25,MRPS15,TRIP13,ETAA1,PNO1,RIBC2,P2RY11,CRYBG3,SP140,METRN,CSNK2B,QSER1,PPP1R7,CASP9,CTC1,MYH10,LRCH3,HP1BP3,ALPL,TIPIN,CLN6,RAN,DDX51,SDC4,C19orf53,IL27RA,USP39,MPZL2,DDX18,FADD,BORA,PGGHG,SFXN1,RRP7A,BIRC5,PTPN7,ESF1,COQ3,NUDT21,POLR2C,FUT8,MAPK11,PPP6R2,GVINP1,NDC1,XPO4,ETHE1,TMEM135,SPAG5,SLC5A6,SRSF11,SGSH,PDK1,MRPL42,RPA1,MUTYH,DUSP2,URB1,PPFIBP1,MYOF,PIEZO1,ALDH3A2,ZDHHC14,MPZL1,FKBP5,CTPS1,POLR2D,BLMH,PPP1R2
GSE3982_MAST_CELL_VS_TH2_UP	AUD	-0.000259038	0.000893548	0.771894	154	0.141302	brain	TWAS	c7	0.771894	1	AP1G1,HP,ZDHHC7,VPS53,ZNF516,RGS19,SIL1,PAPSS1,AFF1,EMCN,FAT1,CLCN3,APMAP,MIP,R3HDM2,EEF1AKMT3,CAMLG,NRP1,SORBS1,FRAT1,GALNT3,BLVRA,UBE2D4,PPCS,TIE1,RIN1,EPN2,DPY19L1,TMEM185B,INHBB,CLIC4,EXTL2,LYZ,KATNBL1,COL13A1,HEXA,EMC3,CD300A,EVPL,SOCS5,MCFD2,CYB5R1,KIDINS220,ELK4,SMIM7,RHOBTB3,CAST,FLNB,ZNF175,SIGLEC5,TUBB2A,DHRS7,LMBRD1,CRTAP,FAM171A1,SLFN12,XPNPEP1,GSTT2,CD36,SUPT20H,MARCHF3,ITM2B,RCBTB2,SCGB1D2,ZNF135,ZKSCAN3,KIAA1549L,CAMTA1,NDUFB2,JUP,SH3GLB1,SHBG,NPR3,SERINC3,FCGR2C,PLEKHG3,NDRG2,EFS,CCDC68,WDR7,TTC19,CPVL,PHYH,AP5M1,PTX3,GALNT1,SMYD3,F13A1,PMEPA1,SMPDL3A,AMIGO2,FAIM2,BID,GSAP,YIPF1,TIMP3,TPM1,HERC1,CHST15,KLC1,RTN2,GALC,GABRA1,VCL,ANKRD27,FBXO38,TMEM127,GNS,LPIN1,ABI3BP,CLCN7,FMO5,PCOLCE2
GSE3982_MEMORY_CD4_TCELL_VS_BCELL_DN	AUD	-0.00216031	0.00189567	0.254451	149	0.570007	brain	TWAS	c7	0.254451	1	WARS1,EIF2AK3,CTNNA1,RUFY1,HLA-DQB1,HLA-DOB,HLA-DMB,HLA-DMA,ORC5,RABGEF1,CDK14,PAPSS1,BANK1,SEL1L3,HS3ST1,NADK,CD38,EAF2,SLC15A2,PARP1,PSEN2,RASGRP3,PDLIM1,BLNK,GM2A,SLC37A1,COL9A3,DGKD,ACP5,SAV1,COX17,P2RX5,P2RX1,PSMB6,ZNF232,SIDT2,NT5E,ZNF106,SLC15A3,TOR3A,BTN2A2,ZNF165,CD200,SIDT1,PUS1,CHFR,ING1,ARHGEF7,STX7,QRSL1,SCPEP1,ALDH2,COBLL1,PLCG2,USP22,KIAA0040,CEPT1,SP110,CCNB1IP1,TMEM14B,SNRNP25,TRAK1,MAP4K2,LMO2,CAT,COX15,SIPA1L3,PKIG,FCGR2C,DUS2,TERF2,S100A8,HSD17B4,ALOX5,OPN3,CLEC4A,OSBPL10,LY86,GNG7,CKAP4,MAPK12,YBX3,NUMB,MICAL3,MRPL40,ADO,KCNN4,ERCC1,MICALL1,LYST,TMEM243,GNA12,CD180,ADK,SERPINF1,RHOB,CTSH,LAMP5,SEC23B,UBE2J1,SWAP70,EIF2B1,ZDHHC14
GSE3982_MEMORY_CD4_TCELL_VS_BCELL_UP	AUD	9.93E-05	0.000889247	0.911049	151	0.777827	brain	TWAS	c7	0.911049	1	RASGRF1,PLXDC1,ACP6,SLC2A4RG,ZAP70,USP13,ZNF12,CCZ1B,CASP6,PXN,STN1,NDNF,NEUROG2,TMEM144,SNX29P2,INPP4B,ITGA6,POGLUT1,HGD,NPEPL1,EDN3,MAN2A1,TSPAN15,PPA1,UPP1,FBXO22,WDR76,CD6,STAT4,PPFIA4,CHN1,ADGRE5,SMIM7,GBP1,MYLK3,PHLDA1,CAPN9,IL32,DPP4,GIMAP4,GIMAP5,MRC2,CD4,PCDHB13,NPRL3,SEPTIN9,SEC31B,P2RY1,LINC01260,CGREF1,NXN,ITGA5,TRAC,CAND2,SAMHD1,ARHGAP33,ENOSF1,IFITM1,CFH,CYP1B1,LRRFIP1,SASH1,LATS1,ESF1,CERK,CNGB1,TNPO3,IPCEF1,CCKBR,DCHS1,SLC22A18,RRM1,EPM2AIP1,DLEC1,CALM1,BTN2A3P,JAKMIP2,GUSBP14,LCP2,MICAL2,ANKH,CATSPERB,MC4R,RRAGD,PTPRM,LPIN2,ULK2,PHACTR2,ADRA1D,ELAPOR1,SREK1IP1,AKR1C1,PRKCQ,PAH,PLS1,HLF
GSE3982_MEMORY_CD4_TCELL_VS_TH1_UP	AUD	0.000291271	0.000878064	0.740101	170	0.541866	brain	TWAS	c7	0.740101	1	CYP2E1,ATP2C2,LRRC37A2,FGF22,ARHGAP45,RUFY1,HLA-C,HLA-B,TNXB,HSD17B8,PLAC8,ABCC5,SLC46A3,CTSO,HS3ST1,S100PBP,EXOC1,CBR4,ZNF337,RYK,INPP4B,STK10,BIN1,PBXIP1,PGAP3,BBS9,DGKD,CLSTN1,PHC1,PCSK7,LY75,EDN3,TNFRSF14,MAN2A1,CAPRIN2,RESF1,SCYL3,GOLGA8A,CD52,SLC6A16,CD6,PLEKHA1,SMIM7,HSPBAP1,CRTAP,CAPN9,CTSS,TDRKH,TRIM13,CCNT2,MAP3K3,ICAM2,PCDHB13,ZNF184,SEPTIN9,CAMTA1,SEC31B,AGL,ZNF137P,ZNF665,ZNF813,ITGA5,SYNE2,PLEKHG3,RAP1GAP2,C14orf93,CBX7,NADSYN1,CUX1,MARCHF8,ADARB1,RASA1,CCR6,MACF1,N4BP2L2,TASOR,ZNF506,DMXL2,FKBP11,ADA2,GLTP,HERC1,ZNF202,CD44,TRIM44,RAB11FIP4,KAT6B,CASP1,CARS2,TULP4,TRIM33,NR3C1,RIC3,CRBN,TGIF1,MPHOSPH9,SLC22A18,AKR1C1,DAZAP2,ABCC4
GSE3982_MEMORY_CD4_TCELL_VS_TH2_DN	AUD	-0.000351645	0.000673487	0.601583	125		brain	TWAS	c7	0.601583	1	CTNNA1,MCUR1,FLOT1,IER3,CSNK2B,RCC1L,PAPSS1,ADGRA3,PARL,CPOX,FILIP1L,AK2,CD38,GINS1,ARL3,GSTO1,CENPU,ACAT2,MRPL12,KIF20B,CCNA2,CCT7,SNRPD1,SUPT4H1,RAD51C,XRCC5,GTF2A2,PSMB6,NTRK1,COX17,KIF15,PRDX3,PPCDC,MSH2,PDIA4,GMNN,H4C3,CD200,NDUFS4,FSD1,ALDH3A2,USP22,GSTT1,CDCA8,PHLDA1,TRIP13,KCTD5,SERPINE2,VDR,TMEM106C,MCM6,GGCT,GARS1,EVI5,NUSAP1,ATP9A,MYH10,PPIF,TIPIN,CALML4,SNAPC1,TIE1,SDC4,CSE1L,MTHFD1,PSMB5,HSP90AB1,NOP16,RRP7A,ESF1,ZWINT,NUDT21,MT1H,CALU,YBX3,RRM1,ADO,ERCC1,ALDOC,TPI1,TFB2M,CDK7,CDK1,VDAC2,RHOB,MICAL2,SEC23B,MYOF,HELLS,MTMR2,EMP1,FES,POLE2
GSE3982_MEMORY_CD4_TCELL_VS_TH2_UP	AUD	-0.000512371	0.000885622	0.562897	160	0.707037	brain	TWAS	c7	0.562897	1	RASGRF1,ABCA7,ARHGAP45,MAML1,HLA-F,TNXB,HLA-DQB1,ACKR3,SLC46A3,CTSO,CDK11A,TNFRSF14,FAS,NEUROG2,JAK1,LTBP1,SNX29P2,BIN1,PBXIP1,PGAP3,ERBB2,RETREG3,KIF16B,RIN1,CTSF,ZNF131,ABCA5,DGKD,CLSTN1,GDPD5,POGLUT1,GOLGA8B,ZNF37BP,DDX5,BTN2A1,SGF29,SH2B1,MAP3K5,CHFR,GBP1,CRTAP,ADD3,INAVA,TTC12,GIMAP5,PCDHB13,SLC35C1,CAMTA1,EZH1,SEC31B,FBXW4,DOP1A,ITGA5,SYNE2,PLEKHG3,KDM7A,C14orf93,SUN2,TMEM80,ADARB1,ST6GAL1,TRIM22,TRIM5,CCR6,MACF1,TMC6,NECAP1,N4BP2L1,N4BP2L2,TASOR,NCOA6,CHKB,PIP4K2A,MX2,FKBP11,BID,GSAP,TPM1,USP3,HERC1,CALM1,TPK1,OMG,KAT6B,SGSM2,CASP1,ANKEF1,CARS2,CD44,PRR5L,ANKH,PRR15L,MYO6,CATSPERB,TRIM33,LPIN1,SASH1,OPTN,PARP8,PAH,DAZAP2
GSE3982_NEUTROPHIL_VS_BASOPHIL_DN	AUD	0.000312225	0.000883663	0.72384	153	0.868181	brain	TWAS	c7	0.72384	1	SMIM10L1,MEAK7,ZDHHC7,EIF2AK3,PMS2P5,AGA,VGLL4,DYNLL1,XPO1,EXOC1,PAN2,RYK,UQCRC2,SRPRA,SELENOT,PPIA,FIBP,GGCT,BBS9,PEF1,S1PR1,RNFT1,P2RX5,C1QBP,NDUFA5,TCF12,ADSL,ABCC10,PNPO,NUP85,PRPSAP1,GCLC,RITA1,CLASP2,ADD3,FBXO21,HSPB8,POLG,DARS2,SEMA3C,HGF,C1orf109,PTER,TTC13,IMPACT,SS18,S100A10,CRYZ,CCNT2,R3HDM1,RIOX2,RPAP2,PRPF19,GANAB,POLR2G,PLAAT3,ACAT1,FDX1,MAP3K4,METAP2,SNRPF,RETREG3,TUBG1,RND2,DUSP3,OTUD3,ARL1,CHPT1,TARS1,NOC2L,ATP2C1,ASTE1,CAPRIN2,TPMT,RPL4,MGST3,N4BP2L1,ARHGEF3,SSB,MOCS2,MMD,NFU1,SNRNP27,RARS1,ITGB1,MTRF1,FUT8,CAND1,BACE2,HERC1,RFC4,SLF2,GPN1,TRMT61B,CLIP4,SRP19,YTHDC2,TRIM44,PNP,ZNF83,RAD17,FTO,SUPV3L1,GTF3A,POLR1D,WDR7,DNAAF2
GSE3982_NEUTROPHIL_VS_BASOPHIL_UP	AUD	0.00278002	0.00225559	0.217763	125	0.558519	brain	TWAS	c7	0.217763	1	YBX3,TAS2R13,DHODH,FCAR,TMEM33,LIMK2,ALPK1,ANAPC13,ANXA3,CHAD,S100A12,SEMA4A,CAMK2B,CSAD,MSL1,EHD1,CDC42EP2,TCIRG1,NEU3,PRKAR2A,CANT1,PGLS,CHST12,NECTIN2,NUP58,MAU2,GMIP,SLC12A6,RET,HAUS2,PPFIA3,LPP,BAZ1A,ADIPOR1,ZNF467,MGLL,LSM12,HIGD1B,C6orf62,TNNC2,PLEKHJ1,PVALB,CYTH4,SIPA1L1,DCLRE1C,PHLDA1,KCTD5,NUMB,SLCO3A1,LTB,PRRC2A,ATP1B2,CDA,ACP3,ACOX1,RHBDF2,MYO1C,CACNA1H,TTC26,NDRG2,HAUS4,CAND2,AGFG1,NFS1,SERPINC1,PGGHG,RUBCNL,HTR2A,PACSIN2,LRRFIP1,STARD13,PRR34,MCF2L,CD320,IMPDH1,SPON1,MYO5A,IPCEF1,ART1,PTPN12,SLC22A14,COA7,GFOD2,NRBF2,TMEM158,SLC20A1,SLN,CPPED1,ZNF292,TUBA8,CLMN,DNAJA4,DUSP2,ACTN1,CYBA,ADGRV1,GLB1L2,PPP1CB
GSE3982_NEUTROPHIL_VS_BCELL_DN	AUD	0.00041192	0.000549416	0.45341	194		brain	TWAS	c7	0.45341	1	SMIM10L1,RPS19,PSMF1,G3BP2,SDAD1,HLA-DMB,HLA-DMA,RPS18,CUTA,PMS2P5,CPSF4,RPL9,CTBP1,EIF2B5,VGLL4,ANAPC5,DCK,HDAC1,AK2,SUPT3H,FAM162A,STAMBPL1,ESYT1,KNOP1,UQCRC2,POLR3E,GGA2,PPIA,FGFR4,ACP5,CLIC4,DMAC2L,S1PR1,PEX10,DFFB,RPL13,ATP13A1,AVEN,DNAJC15,BCAT2,RUVBL2,GTPBP4,HEXA,RAB29,CYB5A,KPNA2,RAN,PXMP2,GOLGA3,ERAP1,ABCF2,LRIG1,MRPL35,MBD3,ATP8B3,AKAP1,DHFR,SEH1L,RNMT,PTER,RCN2,RFX5,MRPL40,RANBP1,ZNF74,CRYZ,IL27RA,R3HDM1,DIPK1A,PARP2,PNP,PRPF19,POLR2G,RPUSD2,RPAP1,MGA,NPRL3,MAP3K4,ADCK2,TUBG1,GOLPH3,TARS1,AKR7A2,CAMK2N1,RPS23,PCNT,HDAC9,C2CD2,UBR7,MGST3,DBR1,DPAGT1,N4BP2L1,SSB,MOCS2,NFU1,FAM136A,RARS1,GNB5,RRM1,TRAF5,UTP18,HDHD5,RTCB,SS18,DTWD1,ZC3H14,PTPRK,MMACHC,UBE3C,RALGPS2,EIF3F,ADI1,LPIN1,AKR1B1,CEP112,STARD5,PDE4DIP,TRMT61B
GSE3982_NEUTROPHIL_VS_BCELL_UP	AUD	0.000839087	0.00222391	0.705948	141	0.757973	brain	TWAS	c7	0.705948	1	PSG4,PSG9,FAM53C,HLA-A,TAP2,FZD9,DTX2,ABCC5,ST3GAL6,DCBLD2,PXN,LGI2,ZCCHC4,MFAP3L,VNN1,LIMK2,NRDC,YIPF1,TMEM59,ANXA3,PPP4R1,BLVRA,IFIT2,MSL1,RALB,RGS14,CASZ1,HYAL1,HK2,CYP4F2,MYO9B,ZFR2,GSK3B,MKLN1,PPP2R5A,ATP12A,GMIP,TBC1D2B,ADIPOR1,EFHD2,SDHB,SMARCD3,RUNDC3A,SIGLEC7,SIGLEC5,TRIM25,NMUR1,NQO2,ERO1A,P2RX1,ABHD2,MMP25,HIPK1,KDM5A,F2RL1,LOXL1,NEDD9,CATSPERZ,CDC42EP2,MON1B,TNFRSF25,ARPC5,CATSPERG,PPIF,SERINC3,SLC6A6,GPR27,MAP1LC3B,GALNS,TTC26,RAB36,UNC5B,SERPINC1,PGGHG,IFITM1,HEXB,C1RL,CLEC4A,CLEC4E,LRRFIP1,ULBP1,F13A1,IMPDH1,NUMB,CHST15,CYTH4,HBE1,SERPING1,MKNK1,LPIN2,FRAT2,NTSR2,TCIRG1,SATB1,BPGM,CCNJL,NECTIN3,PRKCQ,XPO6,SPA17
GSE3982_NEUTROPHIL_VS_CENT_MEMORY_CD4_TCELL_DN	AUD	-5.89E-05	0.000483898	0.903042	170		brain	TWAS	c7	0.903042	1	CYP2E1,SMIM10L1,MEAK7,CLK4,TBC1D9B,EPHA1,SEC61G,PTCD1,PILRB,PLA2G12A,CNOT1,TRIAP1,AK2,XPO1,DOCK9,TXK,ZNF337,UQCRC2,POLR3E,SLC35D1,CHMP6,MRPL12,ZDHHC24,DPY19L1,ZNF266,PAAF1,DNAAF5,S1PR1,HEATR6,ATIC,DYNC1I2,HSPBP1,LINS1,SIDT2,ABCC10,METTL18,ADTRP,GTPBP4,STON1,GRIK4,EIF2B2,MALT1,LRIG1,PPOX,GCLC,BRWD1,EPB41L2,SEH1L,RNMT,ADD3,TPP2,JHY,PTCD2,CCNT2,R3HDM1,CYB561,PARP2,PNP,DNAJC16,ADCK2,MTCH2,FAM86C1P,RAN,DDX51,RPS23,MRPL58,PRPSAP1,ZNF83,ZNF665,NOC2L,CAPRIN2,MAT2A,ERGIC3,GLUD1,DBR1,ARHGEF3,TUBB,LSM2,CEP68,C2orf42,TIA1,TAF1D,RARS1,PDE3B,HERC1,ETHE1,LARS1,MEOX2,NUP133,GPR6,SNRPF,RPA1,CTSH,EIF2B3,STARD7,UBE3C,AKIP1,TMEM254,MCCC1,C1orf115,MYH3,CD81,CAMK4,POLR3C,CHD1L,CLIP4,C1orf216
GSE3982_NEUTROPHIL_VS_CENT_MEMORY_CD4_TCELL_UP	AUD	0.00113335	0.000890798	0.20327	158	0.0513301	brain	TWAS	c7	0.20327	1	ADAM8,ZNF516,PALM,CFD,B9D2,LILRB1,HLA-A,HLA-C,B3GALT4,HPSE,VPS8,TMBIM4,LIMK2,IFNGR1,SULT1B1,APMAP,TRIM8,SLK,NRDC,BLOC1S1,CD63,ANXA3,DAZAP2,CSAD,PTEN,IFIT1,RAPGEFL1,KBTBD2,UIMC1,DBN1,PGD,SOS2,MICALL2,BAZ2B,IFIH1,PPP2R5A,CHMP1A,GMIP,NOP10,ADGRE5,ADGRE2,ZNF106,SQOR,NAPA,PLA2G4C,CD37,SLC15A3,ADIPOR1,CYB5R1,GBP1,HIGD1B,HEXIM1,CDK19,PELO,HSPBAP1,NQO2,PPM1A,APOL1,TST,CYTH4,TRIOBP,SIPA1L1,ZNF200,CHSY1,CUL3,F2RL1,TNFAIP2,CDKN2D,DHRS12,TNFRSF1A,SLCO3A1,RHBDF2,SEC14L1,NFYA,RTF2,SH3GLB1,TNFSF13,EIF4G3,CALML4,SLC6A6,MAP1LC3B,HAUS4,GMPR2,S100A12,SH2B2,ITGB2,CCPG1,DENND5A,RNF141,PADI4,PACSIN2,CYP4F2,CLEC4E,LRRFIP1,IMPDH1,MYO5A,YBX3,FGL2,GIT2,ZCCHC2,NRBF2,APAF1,EVI2A,GPR65,OSBPL8,PSD4,STK38L,NCOA1,RRAGD,MPPE1,IMPA2,TNNI2,ADGRV1,PRCP,SIRPA,CERS2
GSE3982_NEUTROPHIL_VS_EFF_MEMORY_CD4_TCELL_DN	AUD	0.000892732	0.000880196	0.310467	166	0.634803	brain	TWAS	c7	0.310467	1	CYP2E1,MDC1,PAICS,HOPX,VHL,VGLL4,ANAPC5,TMEM120B,VPS13D,XPO1,ABCC10,SUPT3H,CYP39A1,FAM162A,IL15,DCUN1D4,GYPC,CHMP6,MRPL12,CCNA2,BANF1,ZDHHC24,ZNF266,CLEC2D,PAAF1,S1PR1,MRM2,AKAP1,HEATR6,DYNC1I2,SIDT2,SCN2B,SAMM50,STAG3,ACKR2,SCYL3,ILVBL,MTRF1,AKAP11,RAB29,ACYP1,MALT1,PPOX,RITA1,TXN2,SHPK,PTER,TTC13,ETFA,TDRKH,MRPL40,ZNF74,CRYZ,RABGGTB,CCNT2,RIOX2,CYFIP2,HARS1,POLR2G,STOML1,HLA-DPA1,TAF11,FANCE,CAPN15,PID1,LINC00339,PASK,DNAJC16,PCID2,UPF3A,ADCK2,NAA38,HCRTR2,PCNT,ZNF665,OSBPL3,RAN,GUCY1B2,CAPRIN2,MAT2A,PIBF1,ARHGAP33,ESD,GSTM2,TASOR,SSB,C2orf42,OGFOD1,TNPO3,UTP18,HEATR3,SCP2,SSBP3,ACOT11,TTC4,TSNAXIP1,ARID5B,CAMK4,YTHDC2,ZC3H14,PNP,KIF2A,OCLN,CD164,SNRPF,FTO,EIF2B3,STARD7,AKIP1,WEE1,RAB3GAP2,CD81,POLR3C,ATMIN
GSE3982_NEUTROPHIL_VS_EFF_MEMORY_CD4_TCELL_UP	AUD	0.000635927	0.000909496	0.484422	128	0.680334	brain	TWAS	c7	0.484422	1	ZNF516,MED16,FCAR,FAM53C,HLA-A,VWA7,POR,MTTP,DAPP1,TLR6,PHC2,VNN3P,MTNR1A,LIMK2,IFNGR1,SULT1B1,NRDC,YIPF1,TMEM59,ITGAX,SLC22A1,SRSF5,PLSCR1,NEAT1,FAM89B,TCIRG1,RALB,CANT1,CYP4F2,MYO9B,NTRK1,GSK3B,PRKD2,MKLN1,MTMR6,SLC12A6,ADGRE2,MICU1,SEMA6A,NAB1,BAZ1A,CYB5R1,BTN2A2,XPO6,APOBR,RBCK1,SIRPA,GBP1,SMARCD3,HEXIM1,HSPBAP1,CAP1,TSGA10,NQO2,ZNF200,NINJ2,TECPR2,TNFRSF1A,ARAP3,SLCO3A1,NFYA,LMO2,BRCA1,CDA,CALML4,SERINC3,ACP3,RHBDF2,RAF1,SLC6A6,HAUS4,TST,CYTH4,APOBEC3A,CAPZA2,SH2B2,MARCHF5,ALOX5,RUBCNL,CLTB,DBN1,PADI4,PACSIN2,STX10,LRRFIP1,IMPDH1,GIT2,DAPK2,ZCCHC2,GNG5,EVI2A,OSBPL8,TMCC1,NCOA1,GALNS,UBE2J1,RRAGD,MPPE1,DENND5A,RRP12,PRCP,MARCKS,DOCK4,FCGR1A,CERS2,PAK2,PPP1CB
GSE3982_NEUTROPHIL_VS_NKCELL_DN	AUD	0.000252677	0.000548358	0.644951	178		brain	TWAS	c7	0.644951	1	SMIM10L1,TXK,PAN2,SPATA20,POLR3E,MRPL12,DET1,CBR3,CCNA2,BBS9,TOM1L2,TGFBI,ZNF266,PDE4A,TMED1,PHC1,DNAAF5,MRM2,S1PR1,SMIM7,MRPL34,EXT2,LINS1,IDH3B,TCF12,CENPM,GUCA1A,RPL13,ATP13A1,ZNF33B,DNAJC15,PPIP5K1,HEXA,STAT4,VHL,CYB5A,RAN,PXMP2,GOLGA3,ABCF2,PPOX,MBD3,EEF2,AKAP1,NOX5,CTNS,P2RX5,RNMT,DARS2,TEDC2,OLFML3,MRPL40,ZNF74,CRYZ,R3HDM1,F2R,RIOX2,ANO2,PEPD,MAP3K4,TNPO3,CPA4,PPP1R7,DNAJC16,RETREG3,CSTPP1,MTCH2,GPS2,NAA38,PGR,BCAT2,LRRC47,LSS,S100B,PRMT2,OSBPL3,TRAC,ZNF286A,ENC1,BMPR1A,APBA2,AMPH,TMC6,IL27RA,ARHGEF3,SSB,NFU1,SNRNP27,RARS1,PCID2,PIGH,CD81,RRM1,SCP2,POLDIP2,TRIM44,DTWD1,KIF2A,NUP133,HTR1F,JAM2,EIF2B3,DKK3,STARD7,UBE3C,POLR1F,LYRM2,EIF3F,SUPV3L1,RUVBL1,LRP5L,WDR7,LPIN1,RCN1,AKR1B1,BLMH,C17orf75,CFHR4,POLR3C,CHD1L,TRMT61B,FDX1
GSE3982_NEUTROPHIL_VS_NKCELL_UP	AUD	0.000144975	0.000915279	0.874146	122	0.878774	brain	TWAS	c7	0.874146	1	ADAM8,NCOA4,CFD,SGTA,B9D2,LILRA1,FCAR,HLA-C,AIF1,RGL2,IFNAR2,MTMR3,LIMK2,PISD,FBXL5,MFAP3L,VNN3P,S100P,ACSL1,ANXA3,PPP4R1,ATP11A,IFIT2,PLSCR1,FOXN3,DGLUCY,IGFBP2,CD302,PRKD2,DHX34,SLC12A6,ADGRE5,ADGRE2,EPS15L1,VPS37C,STAT1,ADIPOR1,H2BC4,RBCK1,KYAT3,GBP2,GLRX,PELO,FPR2,CAP1,TRIM25,SNIP1,CHSY1,VDR,KDM5A,TYK2,B4GALT5,CD9,NEDD9,SLCO3A1,SEC14L1,VPS37B,PLA2G5,PINK1,SH3GLB1,ARPC5,ARL4A,SERINC3,SLPI,ACP3,NDUFB3,CFLAR,RAF1,IQSEC1,SLC6A6,PLIN3,ADAM10,APOBEC3A,ALOX5,AATK,SECTM1,DENND5A,AMPD3,RNF141,TAB2,CKAP4,MYO5A,BID,GIT2,CAPZA1,YIPF1,GNG5,KLF7,OGFRL1,MIR22HG,OR3A1,NCOA1,UBE2J1,RNF24,TNNI2,SLC22A18,MARCKS,ANKRD55,FCGR1A,HLX
GSE3982_NEUTROPHIL_VS_TH1_DN	AUD	3.19E-05	0.00176845	0.985626	170	0.452996	brain	TWAS	c7	0.985626	1	TUBGCP2,MEAK7,DDX52,PMS2P5,RCAN1,VGLL4,DERA,GRSF1,XPO1,SUPT3H,CKAP2,ESYT1,MRPL49,HMGCS1,PAAF1,INSM1,ZC3H14,TDP1,MRPL34,MRM2,GTF2A2,SPSB1,PINLYP,ERCC2,TOMM22,RANGAP1,NUDC,HEXA,GLS,EEF1E1,CD200,ZDHHC4,RPA3,AHI1,PSMA2,LNPEP,ABCF2,NMT1,LRIG1,KNOP1,QRSL1,AKAP1,NCL,RITA1,POLG,GNL2,C1orf109,PHLDA1,JHY,RABGGTB,R3HDM1,MRPL4,RIOX2,ILRUN,FANCE,TUBB6,SEH1L,MAP3K4,PASK,STK25,METAP2,BRCA1,CSTPP1,NAA38,PFAS,NAT10,TRIM44,MTO1,NIP7,OSBPL3,DDX18,FADD,BORA,APOD,CD151,SRI,MGST3,ESD,RRP7A,DPAGT1,SSB,CD81,SNRNP27,FAM136A,RARS1,NUAK1,FKBP11,NEK2,UTP18,HDHD5,ATXN3,PAFAH1B3,GPN1,DTWD1,ROBO1,HAX1,TTC4,PSMA4,USP47,STARD7,UBE3C,LYRM2,EIF3F,AKIP1,WEE1,NOC3L,HELLS,SUPV3L1,GTF3A,RUVBL1,RCN1,C17orf75,NDUFA9,PTTG1,HDAC2,ANKRD55,STARD5,C3orf14
GSE3982_NEUTROPHIL_VS_TH1_UP	AUD	0.000519427	0.000910455	0.568329	133	0.370031	brain	TWAS	c7	0.568329	1	TRDMT1,MVK,ZDHHC7,ARHGAP45,GRIK5,PSG4,FCAR,NSFL1C,FAM53C,RUFY1,PFKFB2,PLXNA2,TLR6,IFNAR2,PARM1,CCNI,ZCCHC4,VNN1,UBE2D3,TACR3,LIMK2,PISD,S100P,EXOC1,TRIM8,RYK,SORBS1,SERP1,SEMA4A,IFIT2,ERBB2,KCNK7,TCIRG1,BAZ2B,SNRK,GMIP,KATNBL1,SLC12A6,ADGRE2,MED25,ARMC7,ACOX1,BTN3A1,PDGFD,TRANK1,SMARCD3,B3GAT1,HNF4A,PAK1,SIPA1L1,MMP25,CD53,CAPZA1,MINDY1,KDM5A,SLC22A14,ARAP1,CATSPERZ,VPS37B,DCUN1D2,TFAP2C,GUCY2D,YIF1B,NPR3,ATP6V0B,KCNB1,LINC00115,SLC28A2,SQOR,RAF1,C2orf83,ARHGEF4,LRRC2,ALS2CL,ITGB2,RUBCNL,RNF141,RNF44,SDHB,PADI4,DSG1,LRRFIP1,ARHGAP25,IMPDH1,CA12,NRBF2,MARK3,SPATA6,MYO16,SLC30A3,LRRC37BP1,APAF1,CYTH4,VCL,MIR22HG,USP4,TCTA,MPPE1,IL1R1,DOCK4,NHLH2,ACAP2,HLX,DPP8
GSE3982_NEUTROPHIL_VS_TH2_DN	AUD	-0.000634076	0.00188387	0.736432	167	0.324772	brain	TWAS	c7	0.736432	1	HOMER2,MEAK7,MDC1,DDX39B,VARS1,EIF2B5,MGST2,ATP8A1,RCAN1,VGLL4,GRSF1,SUPT3H,STAMBPL1,ESYT1,UQCRC2,POLR3E,SLC35D1,C6orf120,BANF1,DPY19L1,COQ7,CLEC2D,COL16A1,P2RX5,ENO3,NDUFA5,RANGAP1,KIF15,ATP13A1,METTL18,DIXDC1,PPIP5K1,HEXA,CD200,KDELR2,RPA3,DDX51,PXMP2,PSMA2,ABCF2,PPIE,PPOX,HMGN1,MBD3,AP2B1,HSPB8,USP22,PTER,PAQR4,MGA,TPP2,CRYZ,AGGF1,MRPL4,DIPK1A,ABCD3,NOP53,BCAT2,NUSAP1,MAP3K4,PASK,DNAJC16,METAP2,SNRPF,PCID2,UPF3A,BRCA1,CSTPP1,MPDU1,NAA38,PFAS,RBBP8,CSE1L,PCNT,TSKU,OSBPL3,MTHFD1,EIF6,NFS1,CTNNBL1,RPL4,POLR1G,GSTZ1,OTUB2,LMAN1,GSTM2,MMD,RTCA,SNRNP27,RARS1,NUDT21,OGFOD1,MT2A,TTC33,MAPK11,ZNF195,UTP18,RPS27L,GPN1,ZC3H14,OCLN,FTO,MRPL40,PSMA4,RXYLT1,NDUFC2,LYRM2,EIF3F,TUBB6,NOC3L,SUPV3L1,GTF3A,LPIN1,RCN1,PTTG1,HDAC2,DNAAF2,CHD1L,AMIGO2
GSE3982_NEUTROPHIL_VS_TH2_UP	AUD	0.000228259	0.000671079	0.733753	148		brain	TWAS	c7	0.733753	1	NCOA4,RASGRF1,ZNF516,CFD,ARHGAP45,THNSL2,MAML1,FLOT1,EGFR,ABCC5,TLR6,IFNAR2,ADAM29,TMBIM4,PISD,SERP1,NTRK3,PTEN,IFIT2,CDS2,ZNF440,FOXN3,MYO9B,BAZ2B,GMIP,SLC12A6,ADGRE2,ARID3B,MED25,ITIH4,NABP1,BICC1,H2BC5,BTN2A1,EFHD2,RBCK1,CDK19,CACNA2D3,ZZEF1,PAK1,SLC11A1,MAPK8IP3,MMP25,ECM1,MINDY1,CHSY1,KDM5A,F2RL1,UPK3A,AXIN1,PGAP6,NFYA,XAF1,ATP1B2,VPS37B,NBR1,YIF1B,ARL4A,RIOK3,ACOX1,SYNE2,SLC7A7,GMPR2,RAB36,CAPZA2,SPTLC2,RNF44,PADI4,PACSIN2,NECAP1,CLEC4E,LRRFIP1,ULBP1,PSME4,IMPDH1,GIT2,SLC22A14,APH1B,FAM53B,ZCCHC2,MARK3,SPATA1,SLC30A3,APAF1,LAPTM5,CYTH4,EVI2A,VAV3,PSG4,OGFRL1,MEOX2,ACTA1,VCL,CLTCL1,TRAF6,DYNC1I1,SH2D3A,MPPE1,IMPA2,G6PC2,DENND5A,CEACAM4,RRP12,NTSR2,IL1R1,TSPAN32,CCNJL,PARP8,ACTN1,PAH,PAK2
GSE3982_NKCELL_VS_TH1_DN	AUD	-0.000567977	0.000876295	0.516883	165	0.183326	brain	TWAS	c7	0.516883	1	TCEA2,USP13,MCUR1,EIF4E,CASP6,TNFRSF4,APBB2,YWHAH,PARP1,SKA1,ARL3,ANXA5,SPRY1,GLO1,ANXA3,QPRT,TWSG1,GTF2H5,SLC22A1,CBR3,CBS,PDXK,KIF20B,HIVEP3,KIF2C,SMYD5,NME7,CDC25A,GTF2A2,C1QBP,SSR3,IDH3A,STEAP1,TNS3,RPP25,MSH2,ATP5MC3,C3orf52,CD200,KPNA2,PXMP2,EFCAB2,PELO,MAP3K20,PRIM1,OAS3,PTPRK,EPB41L2,USP22,TMEM106C,PSMC5,GGCT,GCLM,HBEGF,N6AMT1,POLR3K,SNRNP25,PHGDH,CD59,POLD3,TUBG1,BCAT2,DCTN4,G3BP1,PPA1,LRRC20,MRPL58,ACOX1,BIRC5,NIP7,HSPA2,TRAC,PSMB5,PCK2,APOD,SFXN1,DBN1,IL15RA,KDM1A,HBS1L,DEPDC1,LRRC8B,SNRNP27,CYFIP1,PDCD5,MYO5A,RRM1,NEK2,IRGQ,ZFYVE21,CEP170B,SYMPK,TST,CDK7,METTL8,NCAPG2,FAM3C,HELLS,MIS18BP1,PTTG1,DCTN5,SNRPB2,POLE2,ADPRM,POP4,CDC123,RTRAF
GSE3982_NKCELL_VS_TH1_UP	AUD	4.87E-05	0.000660533	0.941171	159		brain	TWAS	c7	0.941171	1	CUBN,TAS2R14,GPRC5A,FGF22,CFD,GABBR1,HCG4B,HLA-C,DPP6,CYP3A5,PILRA,SCRG1,IFNAR2,CCNI,ZCCHC4,GABRD,RNF4,GNRHR,LIPG,TPD52L1,EPHB1,PPP2R3A,RSAD1,ABCC3,NCAM1,C11orf71,SPTLC3,URGCP,UBE2D4,BBS1,TOM1L2,MAP2K6,PRKAR2A,PCSK7,NPAS1,LIFR,HPS1,LPP,H3C6,ADGRE5,SIN3B,SNCAIP,PEX7,ABCD4,RHOBTB3,FPR2,B3GALT5,LINC00667,TDRKH,S100A7,HNMT,UPK3A,AQP1,ARAP1,EXPH5,APOB,FARP2,DNAH2,SIPA1L3,PDZD2,NPR3,CAT,CD44,TRIM44,PRR5L,EXOC7,SLC28A2,MKKS,ACSS3,CAND2,IQSEC1,SAP30L-AS1,TTC19,SIGIRR,SLC25A22,ADARB1,P3H4,ZNF506,ADA2,PTPN12,YIPF1,CHST15,MYO16,LRRC37BP1,FGF7,ACVR2A,TP53TG1,OGFRL1,VCL,GPR39,MUTYH,POMGNT1,CDH8,CATSPERB,NCOA1,CYP2C19,G6PC2,CELSR2,ADGRV1,SLC22A18AS,NHLH2,AKR1C1,CCDC40,GSE1
GSE3982_NKCELL_VS_TH2_DN	AUD	-0.00294927	0.00217031	0.174172	127	0.497499	brain	TWAS	c7	0.174172	1	PPAT,TBC1D4,FRG1,CKAP2,GUF1,INPP4B,DCLRE1A,KIF20B,CCNA2,HIVEP3,KIF2C,PCNA,CCT7,POLA2,LRFN4,DPT,C1orf112,RALB,CLIC4,CDC25A,HEMK1,HK2,TDP1,FILIP1L,GTF2A2,PSMB6,C1QBP,ATP5F1A,PRDX3,TNS3,RPP25,EPAS1,MSH2,SNRPE,CD200,ZNF613,TSFM,EPB41L2,PNO1,TMEM106C,SGCG,PSMC5,GGCT,NCAPD2,LBHD1,RPUSD2,NUSAP1,EHD4,PAK1IP1,AKAP12,LONP1,RBBP8,EMSY,TSKU,NDUFB3,LUC7L2,SSBP1,TRAC,PSMB5,PCK2,RPL26L1,TIPIN,BUB3,TYMS,GLUD1,ESD,SFXN1,BIRC5,LRRC8B,COQ3,PGAP1,UTP20,NUDT21,PDCD5,RRM1,COA7,NDC1,RTCB,GRAMD1B,RFC4,COPS3,IRGQ,XRCC3,SYMPK,CDK7,VDAC2,RETREG1,NCAPG2,RAD54L,CFAP298,AKIP1,CDC123,PHYH,ZDHHC14,MIS18BP1,PTTG1,LDHB,POLE2,GAN,HEATR1,RTRAF
GSE3982_NKCELL_VS_TH2_UP	AUD	-0.000605297	0.000885193	0.4941	154	0.587195	brain	TWAS	c7	0.4941	1	PIP4K2B,ERBB2,PLEKHM1,TBKBP1,EPS8L1,RGS19,HLA-C,NFKBIL1,HLA-DPA1,POMZP3,SPON2,C4orf19,MANBA,TXK,RASL11B,MIP,JADE2,CAMLG,RSAD1,MTCL1,UBE2D4,EFEMP2,ZNF440,MAST3,MAU2,PDXDC1,AOAH,CYRIA,KIFAP3,FMO3,WASF2,XKR8,STOML1,NEIL1,WDR37,NISCH,MYO15B,INAVA,CYB5R1,ZNF862,PDGFD,DHRS7,ZZEF1,SSUH2,KCNJ12,YPEL1,RAB36,GSTT2,IMPACT,HTR3A,UPK3A,WFDC1,SPTBN5,AGPAT4,CPA4,DCUN1D2,NBR1,DRAM1,PGR,NPR3,B4GALT6,S100B,BDKRB1,JAG1,SULT4A1,SYNE2,GPR27,ACSS3,CAND2,MICALL1,APOBEC3G,SAP30L-AS1,KLF12,SH2B2,ENC1,TRIM22,PTX3,RNF44,MST1L,ACTL8,ARHGEF3,CAMKMT,ANTXR1,CLEC1A,KLRC3,MX2,TPM1,FAM53B,POM121L2,VAV3,ENPP4,EDNRB,FBXO34,FCER1A,AVPR1A,TMEM127,INPP4A,FYN,KCNJ1,GABRR2,SNN,ZNF143,MTARC2,KLHDC8A,RPRD2,PCOLCE2,ACTN2
GSE39864_WT_VS_GATA3_KO_TREG_DN	AUD	0.000220876	0.0019896	0.911604	143	0.67936	brain	TWAS	c7	0.911604	1	ARHGAP45,UQCR11,BCKDHA,NDUFB5,RUFY1,SQSTM1,C4B,RPS18,RGL2,GTF2I,RELL1,HPGD,CNOT1,PKD2,MLEC,ANAPC5,GRSF1,ADGRE1,SLC25A4,GLO1,ANAPC13,NAXE,ZNF740,ORMDL3,ACLY,FAM89B,RNASEH2C,RAB3D,MAN2B1,PTP4A2,USE1,SLC27A1,LSM4,RERE,APOC2,TMEM160,MRPL24,LAMTOR4,MEPCE,KPNB1,PCYT1A,ANAPC16,FADS1,TMEM223,SPTSSA,TRIM47,PPP1R21,CACUL1,ARL14EP,CYB5A,RPF2,ACOT13,C6orf62,BMP8B,ST3GAL5,MLST8,ADCY9,SLC38A2,BPHL,ALDH2,STMP1,RSU1,UBE2I,HAGH,PHTF1,ALG5,ACADM,ABCB8,LRWD1,SNRNP25,SBNO1,CASP9,UQCRHL,RASA3,HDAC5,NAA38,ARL1,RAD50,PKIG,SYNGR1,CEBPZOS,ALDH9A1,RNASET2,DENND5A,AMPD3,PMM1,NCOR2,FUT8,KANSL2,BCKDHB,PCK2,CSF1R,GNA12,MRPL42,CREG1,XPOT,RNF166,TGIF1,FES,CST3,ATP1B3,COPRS,SLU7,MRPS21
GSE39864_WT_VS_GATA3_KO_TREG_UP	AUD	0.00244898	0.0020667	0.236029	119	0.910435	brain	TWAS	c7	0.236029	1	WARS1,IST1,TLR6,UBE2K,DCK,UBE2J2,ATAD3A,ITPKB,TMEM129,CH25H,IFIT2,ACSL1,ROR1,CACHD1,ANXA3,FUT2,NUP62,MYH14,CNN3,PNPT1,EFNA3,NSMCE1,CAMK2B,PLSCR1,PIM3,PRKD2,SLC1A6,INPP1,STAT1,NABP1,TEX2,GBP2,GBP7,GBP4,CD244,SH3BGR,MX2,PLCB1,SLFN12L,INPP5B,AKIRIN1,HPCAL4,ARNT,NAMPT,CASP7,STK39,NUP50,CDKN2D,SLC44A2,RMDN3,IL18BP,GCNT2,PHGDH,ALDH1A2,SLC4A8,HAP1,CAVIN1,NOC4L,ADA,PPA1,CPS1,AGFG1,PAK4,SAMHD1,IFITM3,RNH1,AATK,CFB,TAP1,PSMB9,ABI1,VCAN,MT2A,POLR2C,HSF2,TIMP3,IFT88,LTB4R,MCOLN2,ELK3,APAF1,FGF7,PNP,PLK2,PTPRK,SERPINF2,SLC7A9,MAP3K8,VIPR2,TRAF3IP2,CYP2C19,EMP1,INHA,CLCN7,LGALS8
GSE39916_B_CELL_SPLEEN_VS_PLASMA_CELL_BONE_MARROW_DN	AUD	0.000163582	0.000914486	0.858033	129	0.417675	brain	TWAS	c7	0.858033	1	IFITM10,PCGF2,CTNNA1,FLOT1,IER3,GPANK1,CAMK2N2,ST3GAL6,CRMP1,IFNAR2,PTPN13,GPRIN3,TLR3,TRIP10,CERS4,MYO1F,NDNF,ITGB1,NRP1,LGALSL,POU6F1,PRR13,PLSCR1,CTSW,EPB41L5,PRKAR2A,ABHD14A,MATK,CDC25B,TEX9,FAM241B,NT5E,SEMA7A,DHDH,ERN1,GPR155,EFHD2,SRXN1,GBP4,GRN,ENPP1,TSPAN31,PCNX4,HIF1A,ASNS,BAIAP3,FLYWCH2,CHSY1,REPIN1,PID1,ITM2C,PDE2A,POGLUT3,TPST2,MTHFS,KCNK6,RNF157,OSBPL3,TTLL12,ADORA2A,SHLD1,PDE8A,CDC42EP3,ZC3H12D,PCTP,SMPDL3A,MAPK12,YBX3,RAB8B,GRAMD1B,KCNC2,TPI1,S100A6,S100A4,RNASE4,MICAL1,ADK,CASP1,MYADM,PROS1,ARHGAP26,AIG1,PLAGL1,IL18R1,CAPSL,ENDOD1,GAA,SLC26A11,HACD3
GSE39916_B_CELL_SPLEEN_VS_PLASMA_CELL_BONE_MARROW_UP	AUD	0.000902806	0.00209586	0.666645	135	0.239771	brain	TWAS	c7	0.666645	1	CD8A,SORCS2,SRSF12,GABRR2,EMID1,ART4,TTC3,TUT4,ZYG11B,RASL11B,GDPD3,DNAI4,TRAM2,PURB,CCDC30,IKZF3,BBS9,ATP1B1,SELL,DGKD,USP40,FOXN3,DYRK2,RAB3IP,WDR12,NEDD4,MINDY2,PACC1,CYP2D6,ITGB3,TRPM7,DDX49,ARID3B,FRMD6,G0S2,CHDH,IL17RB,GOLGA3,ZNF605,SMC6,GEN1,VANGL2,GPRC5B,NLRC3,UBN1,DDIT3,NRM,TUBB2A,CHML,EPB41L2,PAK1,GUCD1,KIAA0040,KCNA2,CUL3,MEF2A,IFT80,TRIM59,WDR46,PTPN2,IMPDH1,SMO,CHD3,PDLIM4,ADA,DAPL1,YJU2B,EIF4E3,TDGF1,ALS2CL,TMIE,AMPD3,TMEM108,PMEPA1,MX1,AMIGO2,PCED1B,ADCY6,LGMN,TNIK,VASH1,OSBPL8,NDRG2,GGPS1,DLEU7,GALNT10,MYO6,RALGPS2,SLC16A10,PDLIM1,TET1,CERS6,ZDHHC14,CD81,MARCKS,ECM1,SMCHD1,GK5,TMCC3,RNF213
GSE3994_WT_VS_PAC1_KO_ACTIVATED_MAST_CELL_DN	AUD	0.000145565	0.00090507	0.872225	140	0.456391	brain	TWAS	c7	0.872225	1	ADAM8,UBE3B,LASP1,LAMA1,PSMF1,GPC1,ZMAT3,TRRAP,RADIL,CAMK2D,EVC2,PLA2G12A,SPP1,AP1B1,MRPL1,SLC15A2,EXOC4,PAN2,TRAM2,AGPAT3,ZIC1,ATG2A,BBS9,TAF1B,CASZ1,PGPEP1,MICALL2,ERCC4,CACNA2D4,ATIC,TMEM39A,CEP164,SSR3,PAK6,ITGB3,SELL,OSBP,CD5,NISCH,SNX1,LPP,CD200,MAP3K5,ARHGEF7,NUB1,CLUAP1,RIOK1,GSTT2,CEPT1,VPS39,CHSY1,TYK2,MDFIC,ARAP1,ATG16L2,STOML1,CTNNB1,CALU,SMO,UVRAG,ARHGEF19,RMC1,SYNE2,ZBTB25,ABHD4,KDM1B,CPNE1,B4GALNT4,SIGIRR,SLC17A6,ABHD16A,GTF3C3,TMEM229B,STIM1,SPSB4,CDH2,GALC,EML5,KCTD12,LDHD,TERF2IP,ABCB4,ENPP4,MAP3K8,DNAJA4,ESYT2,DNAJC21,SNX9,EXOC6,STK33,TRIM66,TMEM41B,ONECUT2,RFTN1,SATB1,CLCC1,ECE1,EMB,RABEP2,CREB3L2,POLR3C,ARHGAP18
GSE3994_WT_VS_PAC1_KO_ACTIVATED_MAST_CELL_UP	AUD	-0.000127779	0.00244449	0.958312	116	0.378818	brain	TWAS	c7	0.958312	1	DUSP14,EXOSC5,SPDYE18,TBC1D4,CRMP1,TMEM192,NSUN7,DUSP18,SFI1,SLC25A4,WDFY4,SLC44A3,CNN3,HERC3,IFRD1,FBXO41,HSPA12A,PDZRN4,RNF123,FOXN3,C7orf50,ALOX15,PLA1A,KCNAB1,SLC4A11,PANK2,RNF24,TTC34,LRCH4,COL26A1,C1QTNF9,FGF12,TRIM9,DENND4A,TMEM51,FBXO42,KCNF1,KCNJ9,CD40,ZNF334,MYH9,PHACTR4,CBLN1,IL17RE,GMFB,RAP1A,CTTNBP2NL,SEMA6C,CCDC184,FBLN1,DNAAF1,XRCC2,GCNT2,RHBDF1,PGM2L1,RHOF,ARL4A,SKIL,SLC7A14,EIF5A2,SYN2,FBLN2,MGAT3,MET,SELENOV,LRRC75A,SEC14L5,C2CD2,CCR6,CPLX2,STX1A,CEP68,PMEPA1,BMPR2,PKIB,SH3BGRL2,MOV10L1,PDZK1IP1,KRTCAP3,SEMA6D,FAM227B,NDRG2,DYNC2I1,AVPR1A,PRR5L,MICAL2,TEAD1,TTLL6,PDE11A,OSBPL6,TSPAN2,CYP4F2,ANKRD6,DENND2B,GTPBP8,PSMB9,TTLL13,LYSMD3,MMP14,JAM3,SORT1
GSE40068_BCL6_POS_VS_NEG_CXCR5_POS_TFH_DN	AUD	-0.00024816	0.00089202	0.780858	163	0.929109	brain	TWAS	c7	0.780858	1	NFRKB,SALL2,RDH13,ZNF667,ZNF471,ZFP28,PNRC1,SMIM14,MGST2,SNHG8,ART4,MGP,P2RX4,CLIP1,TTC3,TMEM63A,LIPA,ZNF354C,EEF2K,GATAD2B,PBXIP1,EIF4B,RPS14,RAPGEF6,SEMA4F,FILIP1L,ESCO1,RERE,DYRK2,RAB3IP,CD302,WASL,TCF12,MINDY2,PPP2R5A,PACC1,PATJ,ACSL3,IRF6,CFL2,MCFD2,ZNF467,TBCEL,ELK4,TXNRD3,KMT2C,DDIT3,CTNS,ZBTB11-AS1,CLMP,MGAT5,R3HDM1,WDR41,SELENOW,RPS5,KPNA4,COL11A2,RPS18,WDR46,JMJD8,SRRM2,PJA2,PHF23,MPPE1,LDLRAD4,ERBIN,NIPSNAP2,NEXN,JADE2,RPS8,SSBP2,SKIL,FAM8A1,ALG1,ABCG1,RPLP2,SULF2,IL27RA,TESC,TOP2B,IQSEC1,ZNF507,CHST15,RELCH,ATXN3,FLCN,MAP4K4,ATN1,KLF7,ZFP1,TMEM87B,RUNDC3B,SERAC1,SENP6,LEMD3,SNN,CERS6,CREBL2,RASA2,RNF24,ST8SIA1,PHF14,SLC25A27,CTSS,SUCO,TMCC1
GSE40068_BCL6_POS_VS_NEG_CXCR5_POS_TFH_UP	AUD	0.000394261	0.000665155	0.553358	170		brain	TWAS	c7	0.553358	1	ZFAND4,C15orf40,LIME1,AP5Z1,RNF216,ATG7,GAS2L1,NF2,RUNX2,FHDC1,SKA1,PERP,ATF6,EXOC4,ATP8B2,PYGO2,MSTO1,GLMP,MXD3,CLSTN1,MRPL34,CMSS1,MATK,ERCC2,ADPRH,POPDC2,TEX9,BUB1B,PAK6,KNSTRN,CYP11A1,TTF2,DHDH,NEK4,RAB8B,PIF1,FAM177A1,GPR155,EFHD2,PXMP2,ZNF410,PSMA2,CARHSP1,STON2,BCAT1,SHCBP1,SSR1,PLCB1,SERPINB9,ECI2,OPN3,EXO1,BRIP1,METRNL,COBLL1,RNMT,PDCD6IP,RDM1,UTP11,CCNF,KCTD5,PAQR4,SPC24,NCAPD2,TXNDC17,XAF1,CENPK,DHX58,MLKL,MRPL38,NEK7,CBX5,TMEM167A,VCAN,FAM81A,ABHD4,DHRS1,SLC37A4,BORA,PLEKHB2,CCR5,COX6B1,RNH1,RTP4,SRI,RRP7A,SERHL2,MCM8,FHL2,MMD,NUP93,SMPDL3A,RDH11,AP1S3,PRRT4,PTPN12,SCCPDH,CCDC92,BRI3BP,CENPH,ABCB9,MYADM,NFATC1,ARHGAP26,DNA2,SPC25,ARHGAP19,B9D1,PLAGL1,PRC1,IL12RB2,IL18R1,VSIG10,TMEM140,MIS18BP1,OPTN,ADPRM,DYNLT1
GSE40068_CXCR5NEG_BCL6NEG_CD4_TCELL_VS_CXCR5POS_BCL6NEG_TFH_DN	AUD	-1.50E-05	0.000551508	0.978327	174		brain	TWAS	c7	0.978327	1	ADAM8,VIM,ST14,PCGF2,LAIR1,GPC1,CTNNA1,FLOT1,TBL2,PILRB,HOPX,PLAC8,ST3GAL6,CRMP1,PTPN13,GPRIN3,IFNGR1,FCGR2B,ATF6,DYM,ENTPD1,LDAF1,GALNT3,POU6F1,PRR13,PLSCR1,EHBP1L1,CTSW,RBL2,PRKAR2A,MOGS,SEMA4F,ANXA2,CDC25B,ATP8B4,LYSMD2,ACSBG1,DNAJC15,NUCB1,DHDH,TMEM109,ROM1,HSD11B1,STAT4,ERN1,HID1,RNF157,GPR155,EFHD2,GBP4,CARHSP1,IGSF8,TSPAN31,NQO2,GRAMD2B,CHSY1,RHOC,PTPN22,NDUFAF7,CDC42EP3,RMDN2,GALM,NOD1,GARS1,MDFIC,PDE2A,POGLUT3,TRMT112,TPST2,MTHFS,NAT10,CD44,DBNDD2,ITGB2,LSS,NEK7,TNFRSF18,PKP4,CDH1,HIC1,RAP1GAP2,CCR5,YES1,B4GALNT4,PADI2,GLUD1,FHL2,PCTP,ITGB1,KLRD1,KLRC1,YBX3,GSAP,PLEKHM3,MCOLN2,TPI1,LYST,SLC25A24,LGALS3,MICAL1,KCNK5,SNAI3,APRT,ARHGAP26,SIDT1,RCN1,IL12RB2,IL18R1,PTGER4,CAPSL,USP48,BAIAP3,ARHGAP18,ENDOD1,C3orf14,SLC26A11
GSE40068_CXCR5NEG_BCL6NEG_CD4_TCELL_VS_CXCR5POS_BCL6NEG_TFH_UP	AUD	0.00034739	0.000552698	0.529654	153		brain	TWAS	c7	0.529654	1	ADAM8,ZFAND4,PLXDC1,BSG,SAP30,CAMK2N2,TAMM41,UQCR10,NAAA,FBXO44,HPF1,OSBPL9,SGCB,GALNT3,GLMP,PPIA,UGP2,CTSW,MXD3,CENPS,RAB8A,MVB12A,CRYBG3,CMSS1,TFG,GNA15,SCPEP1,RAD51C,ADPRH,PCSK7,PAK6,ACSBG1,PPP2R1B,NT5E,PDIK1L,SMPDL3B,DNAJC15,CYP11A1,TTF2,PIH1D1,NUP62,HSD11B1,ERN1,FAM177A1,EFHD2,CARHSP1,GRN,ARHGAP21,BCAT1,SSR1,SERPINB9,RDM1,UPB1,WDHD1,CASP7,SPC24,B4GALT5,RNASEH2B,TXNDC17,HIP1R,LANCL2,TPST2,CAPZB,IRAK1BP1,PKIG,MLKL,RHBDF2,NEK7,FCER1G,NXN,CD109,BORA,CENPV,SLIRP,NDUFAF7,CCDC141,SERHL2,HSPA1B,MMD,GFPT1,ITGB1,NUP93,SPATS2,ICA1,PTPN12,LACTB,DHRS1,NUS1,CDK1,FAAP24,DNA2,ARHGAP19,TMEM140,OPTN,TUBE1,STK35,NCBP2,MMS22L,TOPBP1,MGME1,FANCF
GSE40068_CXCR5POS_BCL6POS_TFH_VS_CXCR5NEG_BCL6NEG_CD4_TCELL_UP	AUD	-0.000230791	0.000907773	0.799311	132	0.625534	brain	TWAS	c7	0.799311	1	NFRKB,RPS19,PRPF6,PNRC1,RPL9,SNHG8,CNOT1,ART4,CLCN6,TTC3,BRWD1,LYPD6B,CLPP,INSR,TRIB2,DIPK1A,CNN3,SERAC1,WTAP,PDE4B,DNAI4,PPARGC1B,RPS14,GM2A,ATP1B1,SELL,LRRC39,S1PR1,FILIP1L,CD302,WASL,PACC1,PATJ,MCMBP,IBTK,WDR37,CFL2,SULT1A1,PFKFB2,SLC49A4,LRIG1,SLFN13,ADD3,SCML4,SRRM2,ZNF263,CDADC1,RAD52,ICAM2,KIAA0930,WDR20,DZIP1,HSDL1,IFT80,PJA2,VPS37B,GALNT6,DENND11,ZBTB4,NEXN,LRRIQ4,SKIL,SPATA5L1,MINDY2,RGMB,PTPN18,CEBPZ,ELOVL7,NRIP3,AMPD3,SULF2,PADI2,IL27RA,PPM1B,AAK1,PIK3IP1,PATZ1,RTCB,XPO4,SLF2,ATN1,KLF7,MICALL1,CNST,GATAD2B,SHE,DYRK2,ENPP4,GPR146,LFNG,ZNF652,SENP6,RALGPS2,DENND2C,MPPE1,NR3C1,CREBL2,LDHB,ST8SIA1,SUCO
GSE40184_HEALTHY_VS_HCV_INFECTED_DONOR_PBMC_DN	AUD	0.000272866	0.000896411	0.760824	148	0.439589	brain	TWAS	c7	0.760824	1	TMED3,KANSL1,ITGB3,TPGS1,GPC1,TBC1D9B,TAP2,TECPR1,SMURF1,PGM2,SLC39A8,IRAK2,ATG7,PRDM4,FAAP20,MFSD10,DYM,SGCB,ZNF740,KCNK7,BANF1,CCDC124,PYGL,RWDD1,CHADL,ATP5MC1,SNF8,ADTRP,DNAJC15,NUCB1,DDX42,TEX2,SLC52A3,FAM110A,SNCAIP,HACD2,MYLK3,ATG5,RIOK1,ARL15,SERPINB1,MAP2K2,GPI,POLR2I,DCLRE1C,HS3ST3B1,TESC,BICDL1,RABGAP1L,EPB41,PIP5K1A,S100A6,ZNF652,OR2T33,FASTK,WNK1,F2R,RCBTB2,MLF2,CD4,TPI1,ZMAT2,GCNT2,ACAP1,UPF3A,COASY,ALKBH7,SYTL2,SDC4,GPC5,PITPNA,DNAJC4,CAPG,TES,FYCO1,QPCT,ASB2,OPTN,SRI,CIAPIN1,CCDC102A,WDFY1,KLRD1,FHIP1B,EIF3F,MRPL23,ART5,MED10,NRBP1,UBE2Q1,MICAL1,SAYSD1,SHISA2,SEC23B,INF2,PIEZO1,SRGN,ATP6V0A2,FURIN,UXS1,IL12RB2,SH2B1,GNPTG,CREB3L2
GSE40184_HEALTHY_VS_HCV_INFECTED_DONOR_PBMC_UP	AUD	0.00144277	0.00196322	0.462401	139	0.79802	brain	TWAS	c7	0.462401	1	ZNF23,ARHGAP28,EGFR,FGFRL1,TBC1D4,TCN2,P2RX4,CC2D2A,MAPK8,CLYBL,TMTC4,ZNF354C,SNCA,SLC17A9,FLCN,EPN2,C18orf54,MST1R,S1PR1,RRN3,BAZ2B,DPP4,TRPM7,AFF3,STEAP1,ARL5B,NEIL1,SNX33,TMEM216,LACTB,MTFMT,HACD3,ABL2,EPAS1,FOXN2,GPR155,TPCN2,ABAT,SCPEP1,PLCB1,TUBB2A,LMBRD1,TMEM116,SLFN12,TTC13,OVGP1,TNFAIP6,COL2A1,PFKM,TMEM191C,NINJ2,F2RL1,RNF145,TAF1C,DIPK1A,XRCC2,KPNA4,FAM171B,WDR46,GRM4,SNHG32,ALOX12,MTHFD1L,POU6F1,KRT80,RASA3,MAT2A,ATF4,ROGDI,ALOX5,IRF7,CPLX2,DZIP1L,NMNAT3,CYB5R3,HTR1D,LRRK2,RIMOC1,PTPN12,TNFRSF11A,SIGLEC7,CD33,IFT88,KCNC2,KRAS,CTTNBP2,ORC4,SLAIN1,ADK,KCNA5,GPR39,PTCH2,MUTYH,RAB3C,C10orf90,BTBD6,MDN1,GPRC5A,WNT6,NARS2,GPR137B
GSE40225_WT_VS_RIP_B7X_DIABETIC_MOUSE_PANCREATIC_CD8_TCELL_DN	AUD	-0.000229978	0.00258612	0.929139	112	0.22593	brain	TWAS	c7	0.929139	1	ECHS1,TMED3,BSG,EIF2AK3,USO1,BUD23,MDH2,N4BP2,PPAT,SRP72,NOA1,HMGB2,IFNAR1,MLEC,CAMKK2,PSMD9,KNTC1,NFXL1,PSEN2,SKA1,PYGB,CDIPT,SND1,BCAR3,ALG14,TWSG1,KCNN3,PMVK,YIF1B,ECH1,PLD3,SLC17A9,MRPL4,SPC24,MAN2B1,CDC25A,PDXDC1,HDGF,MAN2A1,TRIM47,ACOX1,SRP68,H4C4,H2BC10,C20orf96,LIN52,ARF4,PMM2,UBXN6,SLFN11,SLFN13,TICRR,PRC1,MLST8,ALG5,PTPN1,MDFIC,AARS1,BAK1,SLC35C1,ATG13,NAGLU,TUBG1,BRCA1,CABLES1,MLKL,ECT2,PKP4,UCHL5,RINT1,IRF7,GALNT1,BMP8A,ARFGAP3,MCAT,CYFIP1,MT2A,MT1H,COPB1,CACNB3,MCRS1,GBF1,MTRR,AGPS,KLHDC4,PIEZO1,UBE2J1,OPTN,SEPHS1,ULK2,PTTG1,SRPK1,CHST2
GSE40225_WT_VS_RIP_B7X_DIABETIC_MOUSE_PANCREATIC_CD8_TCELL_UP	AUD	-0.000235875	0.000663104	0.722056	158		brain	TWAS	c7	0.722056	1	TAS2R10,TAS2R19,KLHL36,RNF130,RNF216,CYP2U1,GALNT7,ABCC5,ENPP1,VNN2,WDR5B,PARP14,ZNF557,ZNF358,TAPT1-AS1,LIPA,VPS13C,AIDA,DISP1,POLM,NUDCD3,ZNF300,PLSCR1,INPP5D,SMG1,CDKL1,RBM6,SEMA4F,COLGALT1,PCSK7,SNRK,EFCAB13,SP4,EPG5,ZSCAN29,SLC6A16,ZFYVE27,UTP25,RALGPS2,ABL2,GBP4,SMC6,TTC21A,ZNF619,KLF16,RTN4IP1,SERPINB9P1,DTX1,SLC38A11,SIPA1L1,TTC13,SNX27,TTC32,PIK3C2B,ZNRF2,SP140L,RNASEH2B,ESD,RB1,ZFYVE19,NUMA1,FCHSD2,DDX39B,TSPAN33,USP44,AGBL2,CHPT1,FCRLA,TRAK2,EXOC2,YJU2B,ZC3HAV1,PARP12,KDM1B,LRRC56,DEAF1,TMED8,ZNF471,RASA1,SWAP70,AMPD3,MACF1,PDE8A,ANKRD44,FMNL3,GSAP,TRIM44,ZNF880,ZNF528,ZNF600,ZNF28,ZNF468,LARS1,CTNND1,DTX4,SAYSD1,SEMA3D,RAB12,USF3,SENP7,CHL1
GSE40273_EOS_KO_VS_WT_TREG_DN	AUD	-0.00151209	0.0020059	0.450957	156	0.41503	brain	TWAS	c7	0.450957	1	CORO1C,GIT2,CNN2,BLVRB,B9D2,MYOT,MCUR1,HPSE,LMO7,METTL14,GAR1,ATP8A1,TAMM41,COX6A1,PITPNM2,PRKCB,SFI1,TMEM63A,TMEM131L,IFNGR1,HPF1,BORCS7,ITPRIP,ITGA3,FKBP5,CPNE5,STK10,OXLD1,IKZF3,CDCA5,RP9,C2orf76,MXD3,CDKL1,ARIH2,ZNF148,TNFRSF13C,EIF2AK4,ACKR2,FYCO1,GMIP,PITPNC1,COLCA1,INPP5F,GXYLT1,PDIK1L,BBS4,NUAK2,MIDEAS,C6orf118,TASOR,ABHD6,EXO5,TMEM131,TSGA10,DTX1,SIPA1L1,SLFN13,TRIP13,IFT57,MCM6,ZBED3,KIAA0930,ZNF839,S1PR2,SLC44A2,LTB,VOPP1,CASP9,CAMTA1,MCTP2,CEP162,IRAK1BP1,SH3BGRL2,RNF157,CARD11,ZBTB25,OXA1L,CENATAC,LRRC75A,MPRIP,USF2,RASSF4,SIGIRR,OTUB2,BMPR1A,LRCH1,ASB13,ANO3,CDC42EP3,ZC3H12D,LY86,RDH12,HAAO,TUBA1A,ZNF18,DCP2,PNP,GOPC,FBXO34,ELK3,NCOA1,REV3L,PRXL2A,TBC1D5,PANK2,RCSD1,OPTN,PARP8,NFATC2IP,GPR137B
GSE40273_EOS_KO_VS_WT_TREG_UP	AUD	0.000188344	0.000667059	0.777676	159		brain	TWAS	c7	0.777676	1	RABAC1,USO1,CANX,VKORC1L1,TMEM248,TBL2,SRP72,PDLIM5,EVC,IFNAR2,GAS2L1,UBAC2,CD38,TLR2,GPR108,GSTO1,ATF6,SGCB,TXNDC15,SRPRA,TRAM2,NPLOC4,MPC2,ATP1B1,GALE,GMPPB,MOGS,NOMO1,TMEM39A,PJA2,MAN2A1,PNPO,CDK5RAP3,ATP5MC1,TBC1D7,NODAL,VSIR,PSAP,KDELR1,NUCB1,HSD11B1,SPCS1,ARL14EP,RCN1,KDELR2,NPC2,DNAH12,ITFG1,SSR1,TUBB2A,ALCAM,HSPA13,CAPN5,UPB1,ARSB,CERS2,S100A10,DPP4,PRKCSH,ALG11,RCBTB2,TAPBPL,PIGK,EDEM3,PEPD,ACADVL,TRPT1,CHST1,TMEM120B,RILPL2,HS2ST1,SRP68,NCEH1,EIF4E3,CAPG,SLC37A3,IFT46,ERGIC3,ALG1,CCPG1,LMAN1,STARD3NL,ADGRE5,ERLEC1,PSME4,GFPT1,COQ9,RELN,SMPD1,DNAJB11,ZFYVE21,DTWD1,EVI2A,RNF187,PLCXD2,NUS1,TMCO1,SLC35B1,UBE2J1,ANKRD6,TXNDC11,CERS6,RPN1,ATG9A,CD81,IQGAP2,PRLR,ALPL,STARD5,AMIGO2,GPR180
GSE40273_GATA1_KO_VS_WT_TREG_DN	AUD	0.00290625	0.00223215	0.192919	143	0.887358	brain	TWAS	c7	0.192919	1	MRM1,ZNF639,HLA-DMB,HLA-DMA,HOPX,SETD6,PLBD1,P2RX4,KDM2B,RHOF,HDAC1,PHC2,PIGP,SFI1,TMEM63A,PSEN2,LPCAT1,CALHM2,CFAP97,TRIM7,JAK1,IRF3,POLD1,ZNF841,CYBC1,ARHGEF18,NSMCE1,ERMARD,MAP4K2,PACS1,C5orf34,LLGL1,MAST3,KLHL26,PFKFB4,PARP3,FILIP1L,STX16,SP4,IL27RA,CYP4F3,COLCA1,FUT11,SFXN4,AKAP12,SYNE1,PROSER1,LPP,ZSCAN26,CD200,ITPR2,MALT1,RASSF5,TASOR,ABHD6,GIMAP4,KMT2C,STX7,THUMPD3,ADD3,PLEK,SCAPER,CHSY1,CCDC122,VPS41,DPP4,GIMAP8,PTPN1,NUDT15,DIPK1A,TEP1,LRCH1,ING5,VOPP1,DENND11,CARD11,MICALL1,SUN2,CCDC93,ITPK1,KMO,KYNU,SMPDL3A,TMEM229B,WDFY1,FAM53B,SYNJ2BP,SPATA6,ARID5B,DENND4B,OGFRL1,FBXO34,ANKH,RETREG1,MAP3K8,RALGPS2,NCOA1,ZNF493,CTU2,RUFY2,CIITA,CCDC28A,EPC1,TBC1D5,PARP8,IFT140,ACAP2,ZNF217
GSE40273_GATA1_KO_VS_WT_TREG_UP	AUD	-0.000320763	0.000878875	0.715134	177	0.243899	brain	TWAS	c7	0.715134	1	TIMM23,STAC2,PKD2L2,TBL2,EVC,ATP5PO,SPCS3,GOT2,GAS2L1,MLEC,UBAC2,TMTC4,IQCB1,ATF6,SAR1B,TXNDC15,SRPRA,DCLRE1A,MCM3,NPLOC4,PSMC3IP,COQ7,BST2,MVB12A,KCNN4,CLPTM1,NDUFA5,CSDC2,DESI1,SMDT1,PNPO,ATP5MC1,AVEN,RPA2,HSD11B1,SPCS1,INPP1,ERN1,SCFD1,TIMM21,SLC16A6,GOLGA3,ZMPSTE24,IGSF8,COPA,DNAJA3,ITFG1,EXO1,MYDGF,HSPA13,CAPN5,OSTM1,UPB1,MRPS14,ALDH7A1,CNIH1,ARSB,PIGF,PRKCSH,TACC2,RNASEH2B,PIGK,HDLBP,NDUFB2,HS2ST1,EFNB3,BDH1,ADA,NODAL,SRP68,NCEH1,EIF4E3,DAD1,DHRS1,NOP9,IFT46,DPAGT1,RNF26,DIAPH3,RPP30,ALDH9A1,TMCO1,ABHD13,SLC39A11,MASTL,SLC1A4,PSME4,RARS1,SMPD1,ZFYVE21,SIVA1,DTWD1,LGALS1,GCAT,GPR65,SLC43A3,PLCXD2,KARS1,NUDT4,SLC35B1,SEC23B,TEDC1,GALNS,CERS6,TMEM41B,EIF2B1,UXS1,UTP6,NDUFA9,PRLR,ALPL,VAMP3,TUBE1,GOLPH3L,STARD5,NUDT5
GSE40273_XBP1_KO_VS_WT_TREG_DN	AUD	-0.000392586	0.000897588	0.661837	158	0.233189	brain	TWAS	c7	0.661837	1	ST8SIA6,HELZ2,ZMAT3,MGAT4B,TRRAP,SLC29A4,FSCN1,TBC1D1,KLF12,LMO7,PLBD1,PISD,BMPR1A,FAS,WDFY4,CDON,IKZF3,NDST1,PITPNC1,ABCA5,MAP2K6,SMG1,CLIC4,PRKAR2A,SEMA4F,ANXA2,PLA1A,ARHGAP8,MORN1,LEFTY1,ACKR2,MUC20,HELZ,DIXDC1,NT5E,GRK5,SYNE1,SEMA7A,NEIL1,EHD3,MARVELD1,CD300LF,SLC25A19,BCL9L,ARHGEF12,GCSAM,SSPN,ITPR2,FLNB,PLCD3,SEPTIN9,RITA1,RABGAP1L,SLC12A2,DRAM2,LRRK1,CCDC122,PAWR,GIMAP4,B4GALT5,PTPN1,SP110,ITM2C,HAVCR1,RHBDF1,CCDC88B,VOPP1,DDI2,DENND11,KCNK6,CLN6,OSBPL3,TLCD2,RAP1GAP2,PLD2,KCNMB4,NBEAL2,RASSF4,TMED8,HERC2,PKP1,TAF1D,MYO1F,SLC41A2,CKAP4,ZFYVE1,FMNL3,ASIC1,BID,HERC1,REEP3,PLEKHM3,KCNN4,KSR1,MICALL1,EVI2A,ATP8B2,NDRG2,ANKRD33B,LYST,GPR137B,CD180,ME3,GNS,REV3L,CBFA2T3,VAT1,TMEM18,TBC1D5,CD81,GAN,ZNF217,SMYD2
GSE40273_XBP1_KO_VS_WT_TREG_UP	AUD	-0.00163773	0.00198449	0.409222	146	0.504772	brain	TWAS	c7	0.409222	1	PLPP2,COP1,GSTK1,IFNAR2,INTS12,TCN2,ANTXR2,ADGRE1,HDDC2,AIDA,CNN3,SPATA5,TWSG1,UGP2,BLVRB,UBE2F,AKAP12,ESR1,RTL6,EIF2AK4,TMEM161A,SELL,FRMD6,ALDH16A1,HSD11B1,TRAF3IP3,INPP1,STAT4,SLC52A3,SMIM7,AMZ2,METTL22,PPIE,BRWD1,ADCY9,DNAJA3,CRYBG1,TSGA10,ZNF608,ALCAM,PPM1A,MYO7A,SLFN13,MXI1,GCH1,CD53,DCLRE1B,NUDT15,ZNF324B,SASH1,NIPSNAP2,EXOC8,RASSF9,LPCAT2,ARL1,C1orf174,SDC4,NOP56,NDUFB3,C1GALT1,GLCCI1,FIGNL1,RGS18,TBCB,IRF7,IFI27L2,ELOVL7,RTP4,AQR,ABHD13,TMC6,PCTP,SASS6,RFTN2,CNKSR3,ACOT2,APBB1,RRM1,DGLUCY,COPS3,ZNF229,SPATA6,IRAG2,REEP5,NUFIP1,PDXP,BBS10,CSRP2,PNP,CEP57L1,CEP89,SNX9,SLC16A10,KCNJ1,ZNF143,WLS,WSB2,UTP6,PARP11,CETN3,GOLPH3L,STX8,ARHGAP18
GSE40274_CTRL_VS_EOS_TRANSDUCED_ACTIVATED_CD4_TCELL_DN	AUD	-0.000322861	0.00256734	0.899924	94	0.635856	brain	TWAS	c7	0.899924	1	SYCE1,VWA3B,METTL27,NCF1,GAR1,P2RX7,RBBP6,PTPN13,INSR,MFSD13A,RAVER2,DGKA,MIP,RDH16,OTOA,POLR3E,INPP4B,RBM19,TWSG1,GPATCH4,QTRT2,RAB3IP,WDSUB1,PATJ,UFSP1,PNPO,AFF3,SELL,GRWD1,GYS1,CD5,TACC2,PLEKHA1,SPACA6,MPP7,SLC12A2,CD9,CAPN15,LTB,PRDM11,TNFRSF25,CHD3,SPINT2,SSBP2,DAPL1,CBX7,RTP4,NET1,ABCG4,ALPL,C1QA,MOV10L1,VWA5A,PRMT3,POU6F1,VAV3,PDK1,RAPGEF4,SLC35A1,SLC43A1,ANKRD6,MDN1,IFI16,RALGPS2,PLD4,LITAF,PLXND1,FANCL,IL6ST,RNF144A,ACTN1,CD2AP,RGS10,RNF213
GSE40274_CTRL_VS_EOS_TRANSDUCED_ACTIVATED_CD4_TCELL_UP	AUD	0.00161531	0.00219264	0.461308	125	0.121463	brain	TWAS	c7	0.461308	1	TCF19,VKORC1L1,SMIM11,SEPTIN11,TACC3,IFNGR1,AS3MT,CNNM2,KCTD13,POLD1,GALNT3,CASP7,DCLRE1A,CCNA2,IKZF3,CDCA5,ATP1B1,ANLN,TRAF3IP1,CDCA3,KLRG1,SEMA4F,PLCH1,KIF15,ERN1,GEN1,ITGA1,ITGA2,SHCBP1,PLCG2,KIF14,CDCA8,ARSB,PLEK,LRRK1,CHSY1,EPAS1,F2R,RB1,STARD10,ARHGDIG,RNASEK,KNTC1,CDK2AP1,CDKN2C,PON3,ZMIZ1,SUMF1,ADAMTS14,FCGR2B,NUF2,ECT2,SGO2,FIGNL1,RAP1GAP2,ELOVL7,NAGA,PACSIN2,BIRC5,ATP13A2,PDE8A,MASTL,IL12RB2,DEPDC1,CMKLR1,FGL2,DAPK2,ALDOC,SPAG5,GOLIM4,SLC43A3,LGALS3,CDK1,MAP3K8,ADRB2,RAD54L,GNS,CTU2,SPC25,PRC1,CREB3L2,SNX5
GSE40274_CTRL_VS_FOXP3_AND_EOS_TRANSDUCED_ACTIVATED_CD4_TCELL_DN	AUD	0.00137516	0.00215187	0.522788	123	0.408148	brain	TWAS	c7	0.522788	1	MYO19,POU5F1,STK19,ECE2,VPS8,SLC9B2,WDR17,ASB5,EIF4E,CNOT6L,POLR1C,SLC35B2,SUPT3H,UCHL1,DCTD,KDR,RSAD1,URGCP,TBRG4,GLT1D1,PLSCR1,OVOL1,VAPA,PIEZO2,INSM1,STEAP1,NANOS1,TOR1AIP2,TMEM183A,SNRPE,COQ6,SLC25A39,NETO2,LIPT1,FOXRED2,PICK1,SMARCB1,HOMER1,TMEM200B,CCDC116,SRA1,KCTD15,VEGFB,PSPH,CCT6A,VAT1,APOBEC4,PIK3C2G,UBE3D,KIF17,GTF2F1,SETMAR,POMC,SLC5A6,PUSL1,UTP4,REM2,TOMM22,RTP4,CEBPZ,ERCC8,IL15RA,CRLS1,HOOK1,SCIN,THOP1,PIP5K1C,HSPD1,ART5,EIF5A2,EML5,GUK1,CCNO,ANKRD55,POLR1B,GNG4,AACS,TAF9,DHCR24,KARS1,KLHDC4,PIEZO1,CHPF,ATP1B3,GPR61,SLC25A1,FOXO6,NDUFC2
GSE40274_CTRL_VS_FOXP3_AND_EOS_TRANSDUCED_ACTIVATED_CD4_TCELL_UP	AUD	-0.000334833	0.00216141	0.876889	123	0.260636	brain	TWAS	c7	0.876889	1	ABCA7,MOB3A,CDK14,TLR6,KLHL5,RHOH,CAMK2D,CXCL11,DCLK2,RUNX2,TMEM63A,SKA1,CALHM2,GLO1,PDE1B,DGKA,ARHGAP9,RASGRP3,S100A6,ADAM15,ARHGEF18,CERS4,GSTP1,LRP5,RGS14,YPEL2,DMPK,PRKD2,CYRIA,SELL,SLC14A1,PITPNC1,TMEM109,HSD11B1,SOAT1,PPP1R21,KCNJ10,BRWD1,PCP4,SERINC5,ZZEF1,COBLL1,KIF21B,RSU1,KCNA2,TTC32,DPP4,HNRNPLL,TMEM176A,AQP1,DNER,HBEGF,TRIM59,RGL2,SMO,PBX1,MCTP2,ACSL6,FLACC1,ZBTB1,FUT8,TRPV2,SAMHD1,LTF,PGGHG,ST6GAL1,ADGRE5,KYNU,SORT1,CD81,TMEM106B,ANKRD44,AGAP1,TUG1,CLEC9A,FGL2,FAM222A,MAPRE3,SDC3,SH3BP1,UBE2L6,AGMO,MICAL1,TMEM9B,TET1,CIITA,PHACTR2,IL1RL1,DCTN5,PRCP,GOLPH3L,FRMD4A
GSE40274_CTRL_VS_FOXP3_AND_GATA1_TRANSDUCED_ACTIVATED_CD4_TCELL_DN	AUD	-0.00110045	0.00196242	0.574959	125	0.234088	brain	TWAS	c7	0.574959	1	LRRC27,SAXO2,GEMIN4,TLCD2,BSG,PRTN3,WDR18,REEP6,MTTP,LRIT3,WDR17,SLC41A3,CCNA2,SVBP,BLVRB,PPDPF,HYAL3,C1QTNF1,ANKLE1,PLVAP,MICALL2,CHADL,HAUS1,FADS1,EPCAM,TMEM183A,H1-2,FPR1,COX4I2,ZFP69,SDC4,CD40,AQP11,VPREB3,CNOT9,PFKM,ADCY6,REPIN1,ANKRD9,GCLM,ABCD3,STOML1,ARHGDIG,NME4,ZBTB22,USP49,COA4,PEG10,TUBG1,MDK,MYH10,DRAM1,RFX2,TIPIN,FEM1B,SOWAHA,GLRX5,MXRA8,RETSAT,HMBS,PIDD1,SLC29A1,OPN3,CIAPIN1,F7,PHLDA2,RRM1,B3GLCT,TGM1,RPF1,GABRA6,RGS9BP,ATP5MC1,CEP170B,TRAPPC2L,HEBP1,IL1RL1,HS3ST5,RBM8A,ILDR2
GSE40274_CTRL_VS_FOXP3_AND_GATA1_TRANSDUCED_ACTIVATED_CD4_TCELL_UP	AUD	-0.000104493	0.000675028	0.876981	98		brain	TWAS	c7	0.876981	1	HP,PILRA,MCUB,PHC2,SSU72,GRK4,EAF2,CNGA1,FAS,RAB5A,NRP1,TMEM14A,ATP1B1,PNRC2,DCTN1,CRIM1,ANXA2,NT5E,HSD11B1,SEC11C,PLCD3,PCP4,TUBB2B,ALCAM,FXYD5,ARPC2,RAP1A,S100A10,S100A6,ORMDL1,PHGDH,KCTD11,PLEKHG1,KCNE3,KRT80,PON3,RPS6KA1,ARPC5,EHF,MAP1LC3B,KLHDC4,HAP1,ITGA2,LY86,PCTP,ASPRV1,SMPDL3A,KLRC3,KLRC1,STYK1,NME2,PROCA1,PIK3R3,KCNIP3,SFMBT2,SNN,IL12RB2,IL18R1,PRLR,TDRD6,TNFSF18,CHST2
GSE40274_CTRL_VS_FOXP3_AND_HELIOS_TRANSDUCED_ACTIVATED_CD4_TCELL_DN	AUD	-0.000229728	0.000893308	0.797051	154	0.682356	brain	TWAS	c7	0.797051	1	ST14,TMED3,STARD5,USO1,TCF19,TMEM248,TBL2,ALG3,EVC,GOT2,GAS2L1,DERA,UBAC2,TMTC4,TMEM165,APMAP,GINS1,ATF6,SND1,POLD2,ANLN,DBI,STAMBP,TFG,KCNN4,CLPTM1,STARD3NL,TMEM39A,NEDD4,GCOM1,MAN2A1,PYCR2,COPS6,AP1S1,BUB1B,CHAC1,PNPO,CDK5RAP3,ATF5,GNL3,SELENOK,CD300LF,KDELR2,TIMM21,SEC11C,NMT1,NMRAL1,ITFG1,EXO1,ERO1A,MYDGF,HSPA13,GSTT1,UPB1,ALDH7A1,SLC12A2,UBXN4,S1PR2,MAP3K7,CCND2,NCAPD2,GANAB,PLAAT3,PIGK,PHGDH,TRPT1,CENPK,FARP2,CDKN2C,ITIH2,PARPBP,YIF1B,KCNK6,NODAL,LSS,TTLL12,DAD1,PSMB5,TIPIN,ZWILCH,MARCHF5,CHID1,ALDH9A1,RPS6KA2,CRLS1,RNPEP,DPAGT1,LMO4,RFC4,IKBIP,CSF2RB,LGALS1,GCAT,PLA2G6,RNF187,DNAJC10,DUT,NUDT4,SEC23B,TEDC1,SPC25,ABRACL,TM9SF3,EIF2B1,GNG12,BPGM,UTP6,PRLR,CMC2,UBA5,SRPRB,NUDT5,HSP90B1,PSMC3IP
GSE40274_CTRL_VS_FOXP3_AND_HELIOS_TRANSDUCED_ACTIVATED_CD4_TCELL_UP	AUD	0.000308577	0.00193607	0.873367	155	0.356005	brain	TWAS	c7	0.873367	1	SSH1,KCTD10,GIT2,BTBD1,ACP6,ZNF639,MCUR1,HOPX,HPSE,MANBA,CNOT6L,GGA2,PRKCB,POLR3B,MTERF2,TEC,SFI1,INSR,TRIM8,TRIM7,AIDA,MYBPC2,FGD2,MIER1,WLS,IKZF3,RP9,MPRIP,LLGL1,C2orf76,NIPAL3,AP1M1,MAST3,PARP3,MGST1,NRROS,SP4,SLC14A1,CYP4F3,PDIK1L,NSUN6,SOAT1,STX6,DSTYK,ABHD6,CTSA,NRM,LTB,ANKFY1,SPNS3,GCH1,CNRIP1,VPS41,DPP4,GIMAP4,UBLCP1,DIPK1A,RGL2,CSTF2T,WARS2,ACAP1,CHD3,AKAP12,GALNT6,EZH1,MCTP2,SZT2,MYO1C,SLC28A2,ZBTB25,CAPRIN2,OXA1L,RIPK3,CNOT2,SUN2,FYCO1,DHX30,SIGIRR,ZFP28,RTP4,TMEM108,AFMID,STX1A,LRRK2,CAMKMT,RFTN2,HDAC10,SLC25A36,LACTB,CHST15,SMAD2,MFSD1,MAP3K8,SNX9,TSPAN2,ZNF493,FRA10AC1,CTU2,ARHGAP26,CIITA,PRXL2A,MCCC1,LPIN1,EPC1,C1orf54,PTGER4,PARP8,GPR137B
GSE40274_CTRL_VS_FOXP3_AND_IRF4_TRANSDUCED_ACTIVATED_CD4_TCELL_DN	AUD	0.000115629	0.00090651	0.898502	124	0.563401	brain	TWAS	c7	0.898502	1	RTEL1,GPR35,RHOH,FGFRL1,SEC14L2,CCNG2,RNF10,BCL7A,HIP1R,LPCAT1,TRIM2,NINL,CC2D1B,TRMT11,FBXL20,RAPGEFL1,AQP1,FKBP9,ATP1B1,PDE4C,CSGALNACT2,PNMA8B,TULP2,GIGYF1,SLC12A6,GLYCTK,STIMATE,TMCC2,MRS2,ZFP69,GET1,MPP7,PRTN3,AP3D1,ABCF1,SLC22A23,TXNDC16,GPR137C,SDSL,WDR91,TBCD,AFG1L,IFT57,THUMPD2,LRWD1,PCDHB16,PIGK,ARHGAP23,FAM131C,LAMC2,CABLES1,NPC1,SOWAHA,ARFGEF2,DIP2A,KDM4B,LANCL1,TSPAN4,AP2A2,DTWD2,MGST3,CEP70,GPX2,PPP6R2,B3GLCT,ASAH2,FAM53B,ENTPD7,SLF2,SPATA7,ABCB4,ABCD3,FTO,PEX26,SGSM2,FBXO38,CATSPERB,RALGPS2,ADSS1,GALNS,TRAPPC2L,CREBL2,GPSM2,COG7,GTF3C1,GNPTG,IFT140,ACAP2,SLC37A2,STXBP4
GSE40274_CTRL_VS_FOXP3_AND_IRF4_TRANSDUCED_ACTIVATED_CD4_TCELL_UP	AUD	4.95E-05	0.000559823	0.929516	139		brain	TWAS	c7	0.929516	1	PRPF31,CDKL2,CYP51A1,WDR1,BMP3,CASTOR1,RERG,FBXO44,ATP10D,ADGRE1,MYO1F,FAS,LIPG,HERC3,PLSCR1,EBF4,GUCA1B,LRRC25,STEAP2,ADAMTS14,CDH23,FAM32A,CD84,REEP1,ELOVL5,CD40,SAMD3,TAX1BP3,CYB5D2,SBDS,GRAMD2B,SEPTIN10,KREMEN2,PNO1,CCDC184,GIMAP4,WNK1,DZIP1,PSMB9,GRM4,GCNT2,IL34,SNED1,KDM2B,DENR,APIP,CHRND,BDKRB1,SKIL,CNOT2,ATP13A4,TES,KLF12,FAM170A,B4GALNT4,LRRC63,NOP16,ITGB1,PKIB,SMPDL3A,UQCRFS1,GVINP1,FGL2,GSAP,ITGA9,PLCD1,POLR1G,KIF3B,FARP1,CFDP1,DNTTIP2,DTX4,DENND5A,NLRP10,IL12RB2,GPR135,ST8SIA1,PRKCQ,CREB3L2,RNF2,FPGT,IGF1R,ACTN2
GSE40274_CTRL_VS_FOXP3_AND_LEF1_TRANSDUCED_ACTIVATED_CD4_TCELL_DN	AUD	0.00123911	0.00197763	0.530947	133	0.176313	brain	TWAS	c7	0.530947	1	TUBGCP2,TMED3,MESD,ACACA,PRTN3,ELANE,BTBD2,RPIA,CPOX,SEC14L2,NUP54,COX6A1,APBB2,LBR,PARP1,PALLD,LARP7,CC2D1B,DNAJC6,RPS27L,RIT1,AEN,AGPAT3,RAPGEFL1,DOCK7,THOC3,CENPS,KLHDC8B,HYAL3,OCEL1,MRPL34,HDGF,SYMPK,PPP5C,NEK2,RPS6KC1,CHST3,RAB3IL1,QSOX1,HFM1,CARHSP1,CRYGN,PPIE,NMRAL1,SERINC5,TSGA10,SLC22A23,SIRT6,UHRF1,CNOT9,KIF14,PPP1R12B,SLC40A1,CCDC77,AQP1,GCLM,ABCD3,MAPKBP1,STARD10,SNRPC,ATP1B2,PPA1,MCM3AP,GLRX5,CD109,CENPV,BUB3,ARHGAP33,FERMT1,PMM1,AGAP1,PPP6R2,ADCY6,RRP8,TGM1,IQCE,ABCB10,DUT,CBX1,DENND2C,ZFPM1,PIEZO1,IFT122,TEX101,ZDHHC14,IGSF3,RFC5,NXPE3,TSSC4,PCOLCE2
GSE40274_CTRL_VS_FOXP3_AND_LEF1_TRANSDUCED_ACTIVATED_CD4_TCELL_UP	AUD	-0.000697174	0.000917685	0.447428	123	0.291932	brain	TWAS	c7	0.447428	1	MVK,KLRC2,DUSP14,FABP1,LMO7,AGTRAP,MIB2,LIPG,QPRT,FAM120B,SLC23A2,CTSW,B4GALT7,HK2,CRIM1,MREG,GPR176,PAK6,GOLGA8A,NT5E,SYNE1,CYP11A1,MARVELD1,LAT,FAM110A,PLCD3,BCAT1,ELOVL5,CD40,B4GALNT1,HS3ST3B1,SCML4,HOMER1,TNFRSF19,CD9,CACNB4,CHST1,CES1,FEM1B,ADAMTS14,FAM174B,DAPL1,S100A9,TNFAIP8,ALOX5,MOCOS,C3AR1,HEYL,THY1,SERTAD2,TTYH2,PMEPA1,GNB5,CLEC4D,TUBA1A,FGL2,MOV10,LMO4,SFXN3,TRAF4,PPFIBP1,TNIK,NCOR2,AACS,F3,PLCXD2,MAP3K8,JAM2,GAD1,SKAP1,TBC1D30,APRT,IL12RB2,NFKBIZ,CD247,PRKCQ,MRGPRE,IFT140
GSE40274_CTRL_VS_FOXP3_AND_PBX1_TRANSDUCED_ACTIVATED_CD4_TCELL_DN	AUD	-0.000608143	0.00225875	0.787746	122	0.592348	brain	TWAS	c7	0.787746	1	UNG,ACACA,PSMB3,NDUFA3,ATP5MF,BMP3,RBPJ,TLR2,UFC1,OLFML2B,WDR19,FOXO6,P3H1,PTK6,SHMT1,LRRC58,HAUS1,LIG1,TULP2,SYT14,QSOX1,EFHD2,CHCHD6,EIF3C,C3orf52,ABHD6,SLC25A39,HMGN1,B4GALNT1,ECEL1,HMOX1,FOXRED2,ASL,HOMER1,TMEM200B,EXOC3,ETFA,NAMPT,ASIC3,MCM6,TACC2,SRA1,EIF3M,DENR,PSMC3IP,VAT1,FGF11,NAA38,RAP2B,EEF2,PLIN3,CLPP,RFWD3,PIP5K1C,REM2,PSMB5,TOMM22,TIMM50,TIPIN,PCGF5,HRAS,HSP90AB1,CCR6,NRP2,RBM17,GSTM2,CSF1,AXDND1,HSPD1,BMI1,WNT10B,MCRS1,TMEM121B,PLEKHG4,FAM53B,KRTCAP3,CPD,E2F1,CSRP2,FRZB,TAF9,METTL16,PRDX1,SPEF2,XXYLT1
GSE40274_CTRL_VS_FOXP3_AND_PBX1_TRANSDUCED_ACTIVATED_CD4_TCELL_UP	AUD	-0.00124752	0.00227514	0.583468	130	0.873881	brain	TWAS	c7	0.583468	1	HACD1,LILRB3,EPS8L1,CDK14,RHOH,KLHL6,CPOX,IL10RB,DEPDC5,IFNGR1,MFSD8,RAVER2,NRP1,ARAP2,GDPD3,ZNF148,SLC41A3,ABLIM1,TRPM2,CCDC69,DGKD,UNC5A,FAM193B,NIPAL3,KIZ,ROCK1,CPM,PRKD2,MEIS3,PRR5,TRERF1,CLK3,NLRC4,SLC16A9,KIDINS220,GPR155,SLC35A5,BPTF,PXK,BRWD1,B3GALT5,THEMIS2,SPNS3,PRKAB1,KIF21B,RBM43,DPP4,PIK3C2B,RNF145,CHODL,B3GALT4,MCTP2,DNMBP,STX2,ACSL6,ADAMTS14,SLC28A2,SLC8A1,DDX17,SAMHD1,MARCHF8,PGGHG,TSPAN32,ST6GAL1,PADI2,PHETA2,F13A1,CCDC102A,ANKRD44,CERS4,AP1S3,HDAC10,MAPK11,FGL2,ITGA9,CHST15,LGMN,TGM1,PSD4,FNDC7,MAST4,GALNT10,LCP2,MICAL1,HYKK,EXOC6,ISG20,NGRN,IL1RL1,NXPE3,PHLDA2,TENM4,GABPB2
GSE40274_CTRL_VS_FOXP3_AND_SATB1_TRANSDUCED_ACTIVATED_CD4_TCELL_DN	AUD	-0.000631407	0.00215804	0.769841	133	0.28701	brain	TWAS	c7	0.769841	1	INPP5A,CYP2E1,ARHGAP45,TSEN34,LENG9,TYW1,AFAP1,CCNG2,HSD17B11,TIFA,LEPROT,DTNA,TMEM14A,MYADML2,SLC23A2,MYOZ3,CCS,C10orf82,DGKD,DPY19L2,FAM162B,KIZ,RTL6,CUL9,HHATL,PRICKLE1,PPM1M,STAB1,CHDH,TBCEL,PODXL2,ABCD4,EMILIN3,WFDC3,AVIL,SDHAF4,POLG,MAN2A2,CAPS2,JHY,MRC2,PIEZO2,COL5A3,AQP1,ITM2B,HBEGF,EML3,KCTD15,AKAP12,CPA4,BCL7A,KIF17,STX2,S100B,TFEC,ARHGEF4,FBLN5,CHGA,PMM1,LRRK2,OSBPL10,SDK2,HERPUD1,COQ9,COPS9,WNT10B,FMNL3,GLCCI1,TMEM121B,SLC25A18,TBX1,SGMS1,CHST15,MMP21,TAL1,MICAL1,PRR15L,PDE3A,HEBP1,RNF180,TULP1,LHFPL5,ILDR2,ATP8B1,CHL1,TUBAL3
GSE40274_CTRL_VS_FOXP3_AND_SATB1_TRANSDUCED_ACTIVATED_CD4_TCELL_UP	AUD	-0.00204793	0.00283184	0.46957	95	0.189904	brain	TWAS	c7	0.46957	1	CD83,CYP51A1,EIF4E,LYAR,NUP54,RASGEF1B,SSU72,SLC15A2,ATP10D,MRPL36,ST3GAL4,WTAP,GPS1,DDX60,CDCA5,VAPA,SLC25A33,DGAT2,TPRKB,HK2,MIS12,XPO5,FANCA,EIF2S1,NAB1,GLS,MPP7,CRYBG1,SERPINB9,MRPS14,DNAAF10,SMN1,UTP15,GIMAP4,UBXN4,PSMC5,STK39,CUL5,STARD4,ERLIN1,MUL1,RBBP8,ZNFX1,UCHL5,RAN,FIGNL1,KLF12,TRIM21,TRIM5,GVINP1,NOP16,INO80C,ITGB1,MYO1F,CALU,MX1,RAB8B,RPF1,TMEM97,HAX1,FARP1,MTREX,PRDX1,RAI14,SEC23B,MYOF,TMEM41B,SBF2,PLXND1,MARCKS,PRKCQ,TUFM,SRPK1,ACTN2,CEP83,WDR74
GSE40274_CTRL_VS_FOXP3_AND_XBP1_TRANSDUCED_ACTIVATED_CD4_TCELL_DN	AUD	-0.000349744	0.00235757	0.882067	128	0.818061	brain	TWAS	c7	0.882067	1	VIM,ABCA7,ARHGAP45,BCKDHA,RABAC1,EPS8L1,SMURF1,RELL1,FAM114A1,CDS1,PSEN2,MXD4,SUOX,TMEM219,BIN1,S100A1,SEMA4A,ZMIZ2,IFIT1,STARD3,RAPGEFL1,PTK6,FAM193B,CLEC4E,CLEC2D,PFKFB4,NCKIPSD,GDPD1,ACCS,CD302,PARVG,SPATA13,UBXN11,SEMA7A,EHD3,FUZ,MARVELD1,SLC16A9,SRXN1,CYB5A,WIPI1,NPC2,PRKAB1,SUSD2,PNKD,SCAMP1,P2RY6,VOPP1,PEG10,CAT,RPS8,SSBP2,MXRA8,DAPL1,RANBP10,ITGA5,JAG1,OSBPL3,LANCL1,SLC29A3,FIS1,SCAP,RASSF4,IRF7,AMPD3,SULF2,NECTIN1,GRK3,FMNL3,TMEM121B,HDHD5,B3GLCT,LGMN,IL1A,HS1BP3,F2RL2,STX3,LITAF,TMEM18,PARP8,ACTN1,FMO5,PGPEP1L,TNFSF4,TMCC3,FRMD4A,ANKFN1
GSE40274_CTRL_VS_FOXP3_TRANSDUCED_ACTIVATED_CD4_TCELL_DN	AUD	0.00128104	0.00186413	0.491953	165	0.235163	brain	TWAS	c7	0.491953	1	RSU1,VIM,ST8SIA6,MYO1H,ARHGAP45,MYSM1,PCMTD2,IFNAR2,RCAN1,CBR1,TCN2,PISD,PLBD1,P2RX4,HSD17B11,CD38,ATP10D,SNAP47,LPCAT1,CALHM2,MFSD8,TRIM7,ARSK,ESYT1,EEF2K,CNN3,ARHGEF18,ANXA6,GM2A,JARID2,MYLIP,C5orf34,FILIP1L,H6PD,PATJ,CYRIA,RPL13,NIBAN3,MAU2,AFF3,IL27RA,ADGRE5,CYP4F3,HEXA,CD300LF,ARMC7,KDM5B,ZNF467,GIMAP8,GIMAP4,TMEM176A,DSTYK,RASSF5,CD200,SSPN,GBP7,ARHGEF3,KCTD6,PARP14,TRIM25,MXI1,PSTPIP1,S100A10,PTPN22,DPP4,ITM2B,ZNF274,FAM168A,HLA-E,HLA-B,LPCAT2,RNASEL,RMC1,NPC1,SERINC3,SDC4,SAMD9L,CAPG,KDM7A,ZNF445,FYCO1,ABCG1,CCPG1,CCR6,KYNU,CKAP4,TMOD3,MAPK12,CTSC,USP3,SPATA6,ARID5B,KLF7,IKBIP,MICALL1,EVI2A,GPR65,KCTD12,SERPINI1,LGALS3,FBXL12,GNS,SLC66A2,SNN,SEMA4B,TBC1D5,SATB1,TMEM140,CD81,MBLAC2,KLHDC1,MGAT4A,IFT140,FPGT,GAN,LGALS8
GSE40274_CTRL_VS_FOXP3_TRANSDUCED_ACTIVATED_CD4_TCELL_UP	AUD	-0.000225467	0.000664559	0.734404	147		brain	TWAS	c7	0.734404	1	GNB4,NDUFB5,CCHCR1,TCF19,EIF4E,TRMT10A,ATP5PO,COX6A1,KNTC1,EAF2,GINS1,CENPU,CENPW,CPNE5,EIF2A,MCM3,BLVRB,SHMT1,MXD3,SLC25A33,PGPEP1,CDKL1,MTHFD2,RAD51C,XRCC1,APOC2,SNRPD2,DMPK,BUB1B,CHAC1,NUSAP1,SCRN2,ARHGAP11A,KIFAP3,UBE2T,POLE,DNASE1,XPNPEP1,SLC12A2,ASNS,IFT57,SCN11A,SNTG2,ZBED3,GNAL,S1PR2,RNASEH2B,CCDC18,ARHGAP29,ASRGL1,POLR3K,AARS1,CENPK,CDKN2C,COA7,IRAK1BP1,SH3BGRL2,LIG1,RBBP8,USP6NL,TOX2,ADA,LSS,ECT2,ZWILCH,OTUB2,ALDH9A1,PPP2R2D,MASTL,SLC1A4,GINS3,THOC7,RRM1,VPS29,TSNAXIP1,RPS27L,RFC4,WNT5B,ATAD5,TPI1,GPATCH2L,AKIRIN2,TLCD2,SERPINF1,NCAPG2,USP24,SIVA1,TEDC1,DNA2,SPC25,UXS1,GNG12,WSB2,PTTG1,PARP8,NDUFC2,MMS22L,CENPN,KIF18B
GSE40274_CTRL_VS_GATA1_TRANSDUCED_ACTIVATED_CD4_TCELL_DN	AUD	-0.000943829	0.00268436	0.725136	89	0.662211	brain	TWAS	c7	0.725136	1	CFAP46,CXCL2,NUP54,FGFRL1,CAMK2N2,SH3TC1,CNOT6L,COQ8A,TRIB2,CSTB,DGKD,BAMBI,ARIH2,LINC-PINT,PRELID3B,ATF4,XPNPEP3,PNPO,C6orf62,H1-2,SLC16A6,CRYGN,SCPEP1,FIGN,NMT2,USP22,GCH1,PHLDA1,CABYR,S1PR2,PCDHB18P,KPNA4,USP44,TPST2,PEG10,CAMK2N1,POMC,NRBP1,ZBTB25,FMO4,SUCO,MANEA,NFKBIB,ADORA2A,CAPN11,HSP90AB1,DTWD2,CAMSAP2,PPP1R12B,CLEC4E,EIF6,UQCRFS1,CCDC117,PIK3IP1,ART5,BCL2L13,IRF2BP2,PLCXD2,DEGS1,GTF2H5,RASSF3,STK38L,DENND2C,NFATC1,UNC45A,TMEM167B,USP31,IL21R,KLHDC4,DPH3,RBM8A,ATMIN,GHITM
GSE40274_CTRL_VS_HELIOS_TRANSDUCED_ACTIVATED_CD4_TCELL_UP	AUD	-0.00235817	0.00197593	0.232693	153	0.49128	brain	TWAS	c7	0.232693	1	HP,TSEN34,KMT5C,SORCS2,TBC1D1,CPOX,SLC46A3,ALOX5AP,EMID1,GAS2L1,TUG1,UBAC2,SLC25A23,ARHGEF18,EVI5L,CERS4,SKA1,ELAC1,ABHD12,SHLD2,LIPA,ALPK1,ARSK,NCOA7,KAT2B,GDF11,ST3GAL4,ADAM15,ANXA6,RP9,TSPAN17,RGS14,KIZ,MGST1,MOB3A,MATK,SIRT6,PRKD2,TATDN3,MAN2A1,DEF8,ACKR2,SLC14A1,MARVELD1,PPP1R21,GPR155,PLXNA1,SLC35A5,BPTF,ELMO2,SULF2,SERINC5,AQP11,KIF21B,KCNA2,DECR2,RPUSD1,FCHSD2,FAM168A,MCTP2,ATP1B2,ECH1,STX2,RAPGEF4,NDUFS2,TNFAIP8,RASSF4,ST6GAL1,KMO,AMPD3,PADI2,IL27RA,KYNU,ITGA2,ANKRD44,AP1S3,CACNA1E,AGAP1,HDAC10,MYO18A,KHK,IKBIP,PSD4,NUDT7,ADRB2,PIK3CG,RASSF3,EXOC6,MTARC2,PHACTR2,IDH2,RCSD1,PLA2G7,FCGR1A,SDCCAG8
GSE40274_CTRL_VS_IRF4_TRANSDUCED_ACTIVATED_CD4_TCELL_DN	AUD	0.00379224	0.00285418	0.183959	91	0.762975	brain	TWAS	c7	0.183959	1	TIMM23,UNG,KCTD10,SOCS7,CWC25,FGFRL1,CDS1,FBXO6,RASGEF1B,TRIP10,NT5C2,TAGAP,TCP1,TMEM17,HIVEP3,PGM1,BSDC1,BAMBI,MAP3K8,EXTL2,DOT1L,MRPL54,MREG,PVR,OPA3,SIDT2,PNPO,DENND4A,NT5DC3,CFAP100,PRKAR1A,SLC49A4,UMPS,GPR137C,TUFT1,SLC25A38,WNK1,UBXN4,B4GALT5,PCDHB9,BOK,TMEM120B,IRAK1BP1,SULT2B1,RNF125,RYBP,ZSWIM4,ZBTB25,REM2,MANEA,KLF11,AHSA1,ZFP64,CLEC4E,GNB5,BCL2L13,ATP6V0D1,PSKH1,FOXE3,TAF4B,MED10,NRBP1,IRF2BP2,SNX18,CCT5,UBC,F3,SLC43A3,NUDT4,DEGS1,PPP1R16B,TBC1D30,MED21,CYP26A1,APRT,TGIF1,UNC45A,SATB1,GPSM2,IL21R,TBC1D15,IFT140
GSE40274_CTRL_VS_IRF4_TRANSDUCED_ACTIVATED_CD4_TCELL_UP	AUD	0.000189356	0.0025949	0.941828	108	0.373643	brain	TWAS	c7	0.941828	1	MTG1,VIM,CTSD,CD81,OSBPL5,WDR18,TFPT,RNF130,SLC46A3,ALOX5AP,MLEC,HS3ST2,PRKCB,VNN3P,TMEM165,CDH18,TBC1D9,IFIT2,LIPA,WDFY4,ALPK1,PPIL1,SLC41A3,MSL1,HAP1,MRPL49,LRP5,ARL6IP1,C1QA,TMEM50A,GDPD1,BLOC1S3,COPS6,SEC22C,KPNB1,DYNLT2B,RNF168,TBC1D8,FAM111A,RAB3IL1,HNRNPUL2,SPCS1,GPR155,FPR1,CAP1,MRPL57,YY1,SCAMP1,PHF11,NOD1,B3GALT4,TAPBP,DOCK1,KCTD11,CASP9,CCNG1,EGLN1,NR1H3,ELOVL1,GIGYF2,BCL2L2,PCCB,SUDS3,MET,CCPG1,LIG4,SULF2,CFH,SERPINB8,RTCA,TMEM229B,AGAP1,EDEM2,MX2,TPM1,CTBP2,VWA5A,SCARB1,ABCB4,IQCE,UBE2L6,ARHGAP32,CREBL2,HEBP1,PHACTR2,SLPI,SKP2,GOLPH3L,CTSS,FGD4,MCEE
GSE40274_CTRL_VS_LEF1_TRANSDUCED_ACTIVATED_CD4_TCELL_DN	AUD	3.89E-05	0.000437449	0.929094	151		brain	TWAS	c7	0.929094	1	TUBGCP2,TPD52L2,TRMT10A,COPS8,THOC5,GCN1,TMEM120B,TRIM62,SPRYD4,RSAD1,PFKL,DDX60,EHD1,NDUFS8,SPATA7,FOXN3,SNRPD1,RANBP2,TRIM37,TULP3,POLE4,POLR1G,CCDC8,ZFPM1,CTU2,CHMP1A,PDCL3,HAUS1,TTBK2,SPCS1,SSPN,MED21,ABHD6,ALG8,JAGN1,RPS2,TBL3,PSMD4,MN1,ZBED3,FAM118A,CEP41,RILPL1,APIP,SAR1A,RNF157,DVL1,MXRA8,REM2,PSME1,SCAP,HRAS,UROS,BCCIP,ESD,HEYL,FAIM,DBT,GFPT1,PDCD5,POLR3B,YBX3,MX1,CACNB3,VPS29,TRMT61A,PDXP,OSGEP,IL1A,SLC35F2,F3,DCBLD1,NUS1,KARS1,MAST2,ARL8B,UMPS,TUBB6,TMEM41B,IPO7,SWAP70,PLXND1,RESP18,TBC1D15,SCO1,METTL6,LSG1,MESD,GCSH,P3H1
GSE40274_CTRL_VS_LEF1_TRANSDUCED_ACTIVATED_CD4_TCELL_UP	AUD	0.000958569	0.00210364	0.648627	136	0.872451	brain	TWAS	c7	0.648627	1	PLEKHM1,CD8A,DRD5,EMID1,TCN2,ERP27,HCLS1,TLR3,SLC25A23,EVI5L,PDGFC,RASGRP3,ACSF2,POLD1,ST3GAL4,PI16,STK10,DNAI4,NDST1,KCNJ16,ARL6IP1,WDR6,RIN2,MATK,BARD1,APOC2,TAX1BP3,ZZEF1,SPNS3,MINK1,CD302,MAN2A1,LPP,CD200,FAM110A,MALT1,GLRX,PXK,ENPP1,CAP1,ARHGAP9,SH3BGRL3,THEMIS2,COBLL1,RAB36,CHCHD10,SCAMP1,RSU1,TTC9C,CACNB4,FMNL2,RPRM,SEC14L1,TCP11L1,FAM168A,CASP9,PPP1R9A,RNASEL,NPL,INPPL1,SERINC3,SLC28A2,JAG1,SYNE2,ROGDI,LRRC56,RNF141,CFH,ADGRE5,N4BP2L1,CD81,VWA5A,TMEM229B,CKAP4,EDEM2,PIP4K2A,KLRC1,STYK1,CTSC,FGL2,GSAP,CTDSPL,CTBP2,ALDOC,MYO18A,KHK,LAPTM5,IQCE,PROS1,CST3,OSBPL5,PRCP,RCSD1,MPZL1,GAB2,FCGR1A,FMO5,PTPN14,FRMD4A
GSE40274_CTRL_VS_SATB1_TRANSDUCED_ACTIVATED_CD4_TCELL_DN	AUD	-0.000142676	0.000929657	0.878027	106	0.311933	brain	TWAS	c7	0.878027	1	CMTR2,REEP6,TBL2,CDK6,ECE2,GCN1,SMARCA5,PISD,COQ8A,BTBD9,TMEM17,IFIT1,CITED4,P3H1,EHD1,QTRT2,BAMBI,DGAT2,SNRPD1,RBBP8,RANBP2,TRIM37,WDR12,EIF2S1,NUDC,SRXN1,SLC25A26,GCLC,TUBB2A,ERO1A,MYBBP1A,JAGN1,TBL3,B4GALT5,ATP7B,WDR46,FRS3,PMP22,DUSP3,UCHL5,RYBP,PPP4R2,PSMB5,JOSD1,TRMT6,BCL2L11,RNF26,GFPT1,MPHOSPH10,RARS1,PDCD5,NME2,PSKH1,IGLON5,ADO,MED10,TENT4A,TLCD1,PRMT3,DNMT3B,POLR1B,IL1A,SLC35F2,TAF9,NUP133,PPP1R16B,CBX1,XPOT,UMPS,EFTUD2,RRP12,ADAT2,MARCKS,VAMP3,TBC1D15,LSG1,MESD,PLCL2,TAGAP
GSE40274_CTRL_VS_SATB1_TRANSDUCED_ACTIVATED_CD4_TCELL_UP	AUD	-0.000311383	0.00088889	0.726109	148	0.343037	brain	TWAS	c7	0.726109	1	ARHGAP45,MOB3A,LAIR1,KMT5C,FMO5,ACP6,HELZ2,ITPRIPL1,HPSE,EMID1,ERP27,CCNG2,ANAPC5,ANTXR2,RUNX2,ENPP4,MXD4,SLC25A23,ARHGEF18,LIPA,ARSK,KDELR1,POLD1,ABLIM1,SLC15A4,ASB1,DBI,FAM193B,PDE4A,GCDH,CHD9,H6PD,LIFR,CDC25B,RAB27A,TEX9,FBXL17,MAN2A1,RASGRP1,IVD,FMN1,PIGV,PYROXD2,HHAT,PARP3,CRYZL2P,SOAT1,PPP1R21,KYAT3,NPC2,PXK,ENPP1,NIT1,NAA60,OAS3,MED13,MYO7A,ADAM19,STARD9,LOXL1,PSMB9,RGL2,TAPBP,PID1,PBX1,RNASEL,RHBDF2,PDE1B,TPMT,TRPV2,HSD17B4,ALOX5,IRF7,KMO,RNF141,TSPO,KYNU,GMCL1,PPP6R2,PIP4K2A,CTSC,ALDOC,MYO18A,KHK,DUSP19,FNDC7,CIITA,SLC66A3,ZDHHC14,CIB1,CST3
GSE40274_CTRL_VS_XBP1_TRANSDUCED_ACTIVATED_CD4_TCELL_DN	AUD	-0.000177936	0.000561433	0.751296	107		brain	TWAS	c7	0.751296	1	LYAR,MRFAP1,SETD6,THOC5,CNPY2,TWSG1,GPATCH4,PFKL,LRRC58,PPP5C,CBY1,CSDC2,PMM1,KPNB1,LSM4,TMEM161A,MPC1,FGF12,PGAM1,MRPS7,OLA1,GRHL1,PDIA6,EFTUD2,KIF18B,NMT1,GTF2H4,ADSS2,JAGN1,SEC13,WDHD1,NPHP1,RPS2,TBL3,FTSJ3,SPC24,B4GALT5,NCAPD2,MLF2,RMDN3,LIPT2,IQCG,DSC1,PUS1,ELOVL1,PRDX1,SULT4A1,FIGNL1,MTHFD1,PUS7,AHSA1,MCM8,CLEC4E,PDSS1,MASTL,DBT,TIMM13,UTP20,NDUFA10,EIF6,YBX3,TRMT61A,KRTCAP3,SPATA7,GUK1,NUP133,VAV3,CENPH,TAF9,KARS1,MAST2,UMPS,SPC25,TXLNB,EIF2B1,CTPS1,DGKH,MZT2B
GSE40274_CTRL_VS_XBP1_TRANSDUCED_ACTIVATED_CD4_TCELL_UP	AUD	0.00313462	0.00223515	0.160791	130	0.583462	brain	TWAS	c7	0.160791	1	RFLNB,HELZ2,HPSE,KLHL6,CASP6,EMID1,ANTXR2,TLR3,TLR2,STK10,RAC3,STXBP2,IKZF3,NDST1,ANXA6,SLC15A4,BBS9,FAM193B,ARL6IP1,PFKFB4,RIN2,DMPK,PRKD2,SLC4A11,CDC25B,CYRIA,FMN1,PITPNC1,PSAP,PIGV,THEMIS2,EHD3,FCGRT,GPR155,CYB5A,PXK,ENPP1,NAA60,ROGDI,CRYBG1,ATP2A3,KIF21B,ORMDL1,DPP4,PIK3C2B,LRRC61,GIMAP4,TNFAIP2,PREX1,MET,RASSF4,ALOX5,IRF7,ST6GAL1,EGLN2,KYNU,SERPINB8,N4BP2L1,LRRK2,ABI1,CD33,AGAP1,EDEM2,PPP6R2,PIP4K2A,FMNL3,GLCCI1,UBL3,ZNF18,CHST15,CTBP2,LDLRAD3,S100A4,KCTD12,PSD4,ENPP4,MAST4,MICAL1,MAP3K8,CTSH,MS4A14,FES,IFT140,SENP7,MPZL1,STARD5
GSE40274_EOS_VS_FOXP3_AND_EOS_TRANSDUCED_ACTIVATED_CD4_TCELL_DN	AUD	0.00178928	0.00270203	0.507844	80	0.149387	brain	TWAS	c7	0.507844	1	TCAF2,PILRA,IQCA1,TDO2,GLRA3,CC2D2A,SUPT3H,MFAP3L,PCDH8,MCTP1,PLXNA4,CC2D2B,SPAG16,SPTLC3,NICN1,ENAH,SGPP2,ADARB2,TRPV3,ARVCF,PELI2,ZIK1,SLCO1C1,ITIH2,PON3,DUSP3,RASSF9,HCRTR2,CSPG5,KIRREL2,FAM170A,CRACR2B,NUDT12,PPFIBP2,MASTL,LRRC8B,FBLL1,PAMR1,IL17D,AQP6,SLC25A48,HSPB3,KCNA1,SLC16A10,GABRR2,NOSTRIN,TCTN2,ALDH3A1,RESP18,LHFPL5,PDYN,STK35,KLHL32,FUT4
GSE40274_EOS_VS_FOXP3_AND_EOS_TRANSDUCED_ACTIVATED_CD4_TCELL_UP	AUD	-1.38E-05	0.000670895	0.983595	132		brain	TWAS	c7	0.983595	1	MEG3,PSMF1,POLR1A,CRCP,RBPJ,SRD5A3,THUMPD1,GRWD1,GYS1,JOSD2,OSBPL11,PLXNA1,CYBC1,TIMM44,PDXK,RCE1,ADAM17,MOB1A,MYO9B,TMEM161A,CRIM1,RAD51C,PAFAH1B2,STRN4,RANGAP1,SEC22C,GOSR2,PLEKHG3,GPHN,ILVBL,SLC30A6,LLGL2,JMJD6,PLEKHA1,BUB3,POLE,NUMB,NPC2,GLRX,CNIH1,GCH1,CTXN3,VPS39,NOD1,CENPQ,PCDHB14,CCDC32,ZFYVE19,USP49,RETREG3,HDAC5,ELOVL1,TSPAN9,TIMM22,MKRN2,RAF1,PCCB,C2CD2,TSPAN4,SFXN1,NOP16,WNT5A,PMEPA1,PDCD5,NCOA6,CTSC,BCL2L13,BORCS5,IRGQ,DHRS1,IKBIP,ZC3H14,NUDT7,URB1,CBFA2T3,ZNF276,COX10,WSB2,UST,SNRPB2,USP35,RBM8A,ERCC3,MZT2B,NDRG3,SRPRB,SIAE
GSE40274_FOXP3_VS_FOXP3_AND_EOS_TRANSDUCED_ACTIVATED_CD4_TCELL_DN	AUD	3.85E-05	0.000484676	0.936648	163		brain	TWAS	c7	0.936648	1	JAKMIP3,UNG,RASGRF1,GNB4,TCF19,ZP3,LMO7,EAF2,SKA1,HPF1,GINS1,CASP3,CENPU,ERI2,BNIP5,CPNE5,PPIL1,ACAT2,CCNA2,LSM5,ANLN,MXD3,CASZ1,MTHFD2,CMSS1,NEDD4,LEFTY1,PYCR2,BUB1B,KNSTRN,DDX1,ACKR2,ARHGAP11A,KIFAP3,PITPNC1,NEIL1,LPP,UBE2T,POLE,C6orf118,PRIM1,RTN4IP1,DHFR,EXO1,IFT27,NDUFC2,ALG8,MRPS15,SLC12A2,ASNS,TRIP13,KIAA0930,S1PR2,RNASEH2B,CCDC18,CENPK,CDKN2C,ASB4,ERLIN1,GAS2L3,PARPBP,LIG1,NEXN,USP6NL,OPTN,CRYBA4,ECT2,PKP4,UHRF1,CENPV,NT5M,ZWILCH,RFC4,BMPR1A,ALDH9A1,POGK,TFB1M,ANO3,NEK2,NDC1,ZNF365,KCNN4,DMPK,TPI1,LXN,LCP2,NUP133,TLCD2,C5orf22,NCAPG2,RAD54L,TEDC1,SPC25,ANKMY2,LPIN2,RFLNA,GNG12,SPEF1,PTTG1,EMB,TUBE1
GSE40274_FOXP3_VS_FOXP3_AND_EOS_TRANSDUCED_ACTIVATED_CD4_TCELL_UP	AUD	-0.00161558	0.00186209	0.385603	165	0.374817	brain	TWAS	c7	0.385603	1	MYO1H,TMED3,RFLNB,CEACAM21,RABAC1,ACP6,ABHD11,RBAK,IFNAR2,IL10RB,RCAN1,DOP1B,TTC28,TCN2,PLBD1,MGST1,P2RX4,CD38,ATP10D,LPCAT1,TLR2,ADGRE1,SUFU,TRIM8,ARSK,TXNDC15,EEF2K,ANXA6,RAB24,FEZ2,CEBPZ,TRIM25,SPATA13,IVD,CYRIA,SNRK,NRROS,TSGA10,AFF3,FRMD6,NOP53,FCGRT,BBS4,KDM5B,PDIA4,ZNF775,GIMAP8,GIMAP4,DSTYK,HIBADH,MTMR10,ARHGAP9,B4GALNT1,PXDC1,ALDH2,BCAS3,SPNS2,MYO7A,SPECC1L,KIAA0040,VPS39,CDC42SE1,S100A10,DPP4,RAB3D,ADAM19,MBTPS1,ZNF274,ACADVL,CHD3,LPCAT2,RAP2B,ARL4A,AGL,DBT,SDC4,CAPG,DDX18,CCPG1,RTP4,KMO,PCID2,NUCB2,ZDHHC13,TMOD3,RFTN2,ACSS2,ACOT2,PTPN12,USP3,SPATA6,ARID5B,FBXL4,HLA-E,GAD1,GORASP2,SNX5,DTD1,SLC66A2,PRXL2A,MCCC1,ZDHHC14,SEMA4B,GDPGP1,WLS,TMEM140,CD81,CREB3L2,GPR180
GSE40274_FOXP3_VS_FOXP3_AND_GATA1_TRANSDUCED_ACTIVATED_CD4_TCELL_UP	AUD	-0.000138873	0.0018644	0.940623	149	0.745869	brain	TWAS	c7	0.940623	1	MEG3,STAC2,LENG8,SNPH,NME5,DPP6,CYP2U1,ABCC5,TBC1D4,PLBD1,PDE6H,HSD17B13,CPE,TTC3,CDH18,GDF11,CDIPTOSP,ASPHD1,FOXRED1,MTCL1,SH3PXD2B,SEMA4A,CAMK2B,HAP1,MYOZ3,PYGM,CDC42BPG,ZNF131,KCNN1,MDM1,RAB3IP,PRR5,ABCC10,SLC6A16,PRKCD,GLT8D2,MSH2,SSPOP,TMCC2,GAL,CLN3,TAGLN3,SLC16A6,DNAL1,RPS6KL1,FBXO9,CHML,SDSL,SPNS2,SMTNL2,INPP5B,PTPRU,SELENBP1,KCNJ11,TNFAIP2,FGFR2,TACC2,TRIP12,XRCC2,DOCK1,CLRN3,APOB,PKDCC,QSER1,GAL3ST2,SLCO1A2,KCNQ5,F2,TSPAN11,REM2,REC8,CBLN3,GSTZ1,OPN4,PKP1,PPM1B,OSBP2,FMNL3,ITGA9,DYNC2H1,IRAG2,COG3,EVI2A,PPP2R2B,CCDC125,ABCA4,ABCD3,KTN1,PARP11,KCNA5,DYNC2I1,METTL8,KCNJ1,DENND2B,NOC3L,FES,CCNJL,RNF144A,CTPS1,TMEM213,ARHGAP18,ACTN2
GSE40274_FOXP3_VS_FOXP3_AND_HELIOS_TRANSDUCED_ACTIVATED_CD4_TCELL_DN	AUD	2.19E-05	0.00093397	0.98126	91	0.427995	brain	TWAS	c7	0.98126	1	RFLNB,MGAT4B,TMEM175,BOD1L1,P2RX7,MTERF2,HLCS,SLC15A2,HPS3,CLOCK,FAS,KAT2B,RDH5,DTX3,ARAP2,TIRAP,HEXD,PRDM2,ROCK1,NCLN,LINC-PINT,SLC14A1,AKAP11,TTBK2,KBTBD3,H1-3,SCFD1,ITPR2,CD55,SKAP2,NLRC3,TXNDC16,RIF1,AP4B1,WDR75,IL18BP,ERBIN,CAMTA1,KIN,KRT5,RAD50,ZMYM5,SKIL,KDM7A,SLC37A3,TMC6,AKAP13,PPIL4,TUG1,CCNYL1,PRMT3,ZFP1,TMEM87B,LYST,KAT6B,REV3L,SNORA23,TMEM18,MPHOSPH9,ANKRD28,CEP83
GSE40274_FOXP3_VS_FOXP3_AND_HELIOS_TRANSDUCED_ACTIVATED_CD4_TCELL_UP	AUD	0.000555181	0.000922773	0.547411	114	0.0108748	brain	TWAS	c7	0.547411	1	KNDC1,KLHL36,C2CD4C,PLPPR3,SYT5,FZD1,MTTP,HTRA3,DNAJC28,TMEM52,APBB2,WDR5B,LIPG,SULT1B1,INA,CALHM2,ERBB3,SORBS1,P2RY12,SNX15,GCDH,HTR1D,STPG1,PIK3R2,SLC4A11,FAM83E,MED25,IGDCC4,SPACA6,ZFP30,GRB14,MYO7A,TENM4,RHCG,ADORA3,CASP7,TMEM171,NUP50,ZFYVE19,LMF1,AKAP12,PKD2L1,COL8A2,ANKRD29,NPFFR1,UNK,KLHDC9,FLACC1,GRIP2,RETSAT,CSNK1E,COLEC12,LRRC56,CAPN11,DNAAF4,RPS6KA2,SSTR2,NFKBIL1,COQ9,LHPP,LTB4R,E2F1,DCC,ACTA1,WDR35,INF2,ANKRD6,IL1R1,SREK1IP1,SLC45A1,SLC22A15,PDE4DIP,CCDC40,AMER3
GSE40274_FOXP3_VS_FOXP3_AND_IRF4_TRANSDUCED_ACTIVATED_CD4_TCELL_DN	AUD	0.00208413	0.00183806	0.256847	171	0.663433	brain	TWAS	c7	0.256847	1	RFLNB,CNN2,SDCBP2,HLA-DRB1,KLHL6,GPR15,IL10RB,SLC46A3,P2RX7,CLIP1,PTPN13,CC2D2A,ATP10D,TEC,SORBS1,CDIPT,LGALSL,IKZF3,FBXO41,SLC25A33,KLRG1,MATK,CPM,CDC25B,PPP2R5A,MAN2A1,RAPGEF5,AVEN,FUT11,HEXA,HSD11B1,TRAF5,RBPMS2,ARMC7,GPR155,TMEM51,AREL1,SEC11C,CR2,GLRX,ENPP1,GPLD1,QRSL1,SERPINB1,DHRS7,FITM2,SERINC3,PABPC1L,COBLL1,FAM210A,GLB1,RDM1,ARSB,GLIPR1,CSRP2,CCDC127,FAM89A,SPRTN,PLEK,GALM,DIPK1A,TMED5,PDE2A,ITGAV,PGAP6,NLN,MTHFD1L,TMEM209,CDKN2C,CASS4,SLC22A5,SLC35C2,LCLAT1,GMFG,LIG4,DENND2B,WEE1,AMPD3,PMM1,OXSM,MMD,SMCO4,SMPDL3A,VTI1B,CERS4,IPCEF1,PPM1J,PXYLP1,GJB2,ZNF229,CYTH4,H1-0,RNASE4,ANKH,TRAF3IP2,BTBD6,ZNF493,ANKRD6,PHACTR2,IQGAP2,PDE4DIP,FPGT
GSE40274_FOXP3_VS_FOXP3_AND_IRF4_TRANSDUCED_ACTIVATED_CD4_TCELL_UP	AUD	0.000230723	0.000898965	0.797445	166	0.198077	brain	TWAS	c7	0.797445	1	ZNF23,RFLNB,AXL,GRIK5,SDCBP2,STING1,NFKBIL1,PSMB9,HLA-DMA,RNF216,HOPX,GPR15,ANTXR2,FHIP1A,FBXW7,CYP4V2,CALHM2,PHYKPL,CDIPT,BCL7C,GPRIN3,INPP4B,RRP1B,PPCS,GM2A,KLRG1,DGAT2,MTHFD2,SEMA4F,CHST12,SPSB1,RAPGEF5,METTL18,ACSBG1,AVEN,MARVELD1,ARMC7,GPR155,NUMB,ACOT2,NPC2,SMARCD3,CRYL1,EEF1AKMT1,XPO4,LATS2,ACOT8,ALCAM,ALDH2,RBM11,SLC7A10,FXYD5,ACBD7,MAF,MPHOSPH6,ARSB,CDC42EP3,GALM,MDFIC,POGLUT3,TUBG2,FAM210B,KCNK6,ECH1,MUL1,CLN6,SGPL1,DIP2A,MYNN,EIF5A2,FAM81A,LCLAT1,CAPG,TIAM1,BCL9L,CAV2,TDGF1,TMIE,PKP3,RNH1,GLUD1,CCR6,SYNGR2,LRRN4,PDE8A,TESC,FBXO21,VSIG10,CYFIP1,CERS4,CNKSR3,SMTN,SELENOM,TRAF5,ALDOC,RNASE4,RUNDC3B,SNX9,TBC1D30,PROS1,TM7SF3,TRAF3IP2,CMTM7,RRAGD,DENND5A,IL18R1,CREB3L2,IGF1R,FECH,AKR1E2,ABCC4
GSE40274_FOXP3_VS_FOXP3_AND_LEF1_TRANSDUCED_ACTIVATED_CD4_TCELL_DN	AUD	-0.000522764	0.000882232	0.553484	173	0.617549	brain	TWAS	c7	0.553484	1	LENG8,IL17RA,CDK6,N4BP2,DCBLD2,TBC1D4,EGF,SH3BP5L,TTC3,PARP9,MEGF6,TMEM131L,RASL11B,CDIPTOSP,GDPD3,FOXRED1,UBQLN4,SEMA4A,NARF,EVI5L,PRAM1,CTPS1,ZMYND12,IKZF3,MSL1,HAP1,ACTN1,GALNT16,PYGM,CDC42BPG,CTSW,ZNF131,ATPAF2,DGKD,C11orf96,RAB3IP,KCNMB4,BAZ2B,CENPJ,DDX1,SLC12A6,MPI,TMEM132A,PHF7,PRKCD,GLT8D2,TDRD5,SLC45A3,SLC16A6,TRPM1,PCSK1,WDR86,FBXO9,NQO2,AQP11,WDHD1,KTN1,PTPRU,CEP72,ARV1,ARHGEF28,TACC2,DZIP1,KIAA1549L,PFAS,NTN1,CAMK2N1,ECHDC3,KCNQ5,NOC2L,TRAK2,METTL13,PRKD3,NRP2,RPRD1A,KDM1A,GSTM5,PPM1B,SLC30A10,MCF2L,PANX2,MAGOHB,ADCY6,FMNL3,AP1M2,FZD8,GSAP,RAD9B,DYNC2H1,NRBP1,IRAG2,TNIK,COG3,GALC,NDRG2,ABCD3,PLCXD2,GDNF,CAPN8,CTSH,CDH6,DYNC2I1,METTL8,DCAF17,SFMBT2,ITIH5,FES,PARP11,CCNJL,TPSB2,LRIG3,ARHGAP18,ACTN2
GSE40274_FOXP3_VS_FOXP3_AND_LEF1_TRANSDUCED_ACTIVATED_CD4_TCELL_UP	AUD	0.000406567	0.00088637	0.646459	153	0.339877	brain	TWAS	c7	0.646459	1	AXL,STING1,HLA-DMA,B3GALT4,RNF216,HOPX,GPR15,CRMP1,NDRG4,CASTOR1,HSD17B11,TIGD2,PRDM16,EXOC3,LPCAT1,CALHM2,RPL17,INPP4B,IFIT1,GM2A,EFCAB7,STPG1,KLRG1,NICN1,MTHFD2,SEMA4F,MVB12A,RFXANK,CHST12,SPSB1,CD82,UFSP1,AVEN,NT5E,CD52,SLC15A3,MARVELD1,NAB1,ARMC7,IKZF5,PEX7,NPC2,GRN,LIPT1,DHRS7,ALDH2,ANXA11,RBM11,FXYD5,DHRS7B,DDX59,HOMER1,TUFT1,S100A6,IFT57,LRRC61,F2R,DIPK1A,CHMP2A,FAM234A,ATM,KCNE3,FARP2,FAM210B,PMEPA1,ECH1,C15orf61,DRC1,CAPG,VAMP5,TIAM1,SLA2,CCR5,TMIE,RIC8A,IFITM2,RNH1,NOXRED1,SLX9,CCR6,LIG4,SYNGR2,TESC,GPR75,CERS4,RFTN2,TRAF5,ATP6V1E1,FGL2,VRK1,CRYL1,EEF1AKMT1,XPO4,FBXL4,CSRP2,RNASE4,LAMA5,HS1BP3,CHRNA5,SNX9,TBC1D30,PROS1,TM7SF3,CMTM7,RRAGD,KMT5A,SEMA4B,PTGER4,CYP39A1,ABCC4
GSE40274_FOXP3_VS_FOXP3_AND_PBX1_TRANSDUCED_ACTIVATED_CD4_TCELL_DN	AUD	-0.000136413	0.000666128	0.83774	161		brain	TWAS	c7	0.83774	1	SALL2,MADCAM1,DDR1,LTA,HLA-DMA,SRSF12,WIPI2,MCUB,CCDC157,PI4K2B,STIM2,TTC3,ALDH18A1,TCTN3,AVPI1,MARVELD1,QPRT,YPEL3,DNAI4,UBQLN4,ZMIZ2,IFIT1B,PCGF5,CTSW,C11orf24,FCHSD2,DGAT2,NICN1,YPEL2,DCAF17,CYBRD1,RAB3IP,PATJ,CHCHD6,CD200,AHI1,KCTD6,B4GALNT1,TUBB2B,EPB41L2,ZFP30,PCNX1,SPECC1,IFI44,SLC12A2,HOMER1,FLYWCH1,ABCC1,ACADM,IFIH1,FAM118A,NOD1,IFT80,CCND3,TMEM120B,RASA3,ATP9A,DHX58,CAVIN1,CHPT1,IRAK1BP1,PTPRF,SDC4,RNF157,PRMT2,BHLHA9,PKP4,CAP2,TMIE,MX1,ABCG1,IFITM2,IFITM3,CCR6,ZBED5,ZC3H12D,BBS5,PMEPA1,SCIN,ACSS2,MAPK11,PIP4K2A,AMIGO2,ADCY6,CACNB3,FMNL3,AP1M2,BCL2L13,XPO4,TRAF4,TP53I13,PEX5,SERPINI1,TTYH3,GNA12,NSUN4,RALGPS2,INF2,MCCC1,RASA2,SATB1,PARP11,CELSR2,ADAMTS6,ST8SIA1,RNF144A,RNF213,SECTM1
GSE40274_FOXP3_VS_FOXP3_AND_PBX1_TRANSDUCED_ACTIVATED_CD4_TCELL_UP	AUD	0.000170629	0.000664857	0.797456	157		brain	TWAS	c7	0.797456	1	ADAM8,RPH3AL,WDR81,SMYD4,RPA1,SDCBP2,MYT1,HLA-DRB1,PPAT,GALNT7,KLHL6,IL10RB,P2RX7,CLIP1,SANBR,LRBA,TMEM154,ATP10D,TEC,LRRC66,CDIPT,PPP4R1,NOTUM,IKZF3,FBXO41,H6PD,SLC25A33,M6PR,KLRG1,MST1,SNX4,GNA15,CPM,ARHGAP31,CDC25B,PPP2R5A,PACC1,MAN2A1,TNFRSF13C,RAPGEF5,PEAK1,VSIR,FUT11,MAN1A2,WDR3,CHDH,RBPMS2,NUAK2,TMEM51,CR2,GLRX,MEIOC,AKAP7,LATS2,ELOVL5,SSR1,SERPINB1,RIPK1,COBLL1,GLIPR1,FAM89A,RAP1A,PPM1J,PLEK,PLEKHA8,DIPK1A,PDE2A,ITGAV,PGAP6,EPB41L4A,CCNG1,CDKN2C,CASS4,ALOX15B,KCNK6,CERKL,CORO2B,KCNQ5,LCLAT1,CCR5,CIPC,LGMN,ASB2,TFB1M,ACTR2,MMD,CYFIP1,SMCO4,SMPDL3A,CERS4,MYO1F,CHST15,ADO,IKBIP,RNASE4,LGALS3,MYADM,ANKRD6,MTRF1L,IL1RL1,NXPE3,CD247,RNF6,ERO1B
GSE40274_FOXP3_VS_FOXP3_AND_SATB1_TRANSDUCED_ACTIVATED_CD4_TCELL_DN	AUD	0.000284257	0.00055633	0.609386	147		brain	TWAS	c7	0.609386	1	INPP5A,ARFRP1,LAMTOR3,KLHL6,PARL,SENP2,SETD7,TMEM50B,NIPSNAP1,CNOT6L,PRKCB,HLCS,TEC,TAPT1,FAS,HDDC2,DGKA,ERBB3,NRP1,SELENOT,PDE4B,MIER1,ABLIM1,ZBTB7B,RASSF2,RCSD1,ATP1B1,PIN1,SMIM24,DOHH,POLE4,PVR,WDR12,PYCR2,RAPGEF5,ASCC1,SEMA7A,CD5,SCFD1,ITPR2,CD55,PDHB,ENPP1,PARP14,SLC49A4,SLC25A26,TXNDC16,GRAMD2B,MECR,TTC13,VPS39,RIF1,WDR75,TANGO2,TRAF3,KLC1,CD9,CD163L1,IFT80,PHGDH,AGPAT4,NRF1,KIN,ATG10,SERINC3,STK4,RANBP10,SLC7A6,MRI1,SLC37A3,ZBTB32,TMC6,FUT8,MAPK11,MPRIP,MCOLN2,SLC35F6,CRLF3,CBFA2T2,GGPS1,LYST,PDK1,SLC43A1,TEX264,ADRB2,SLFN5,TMEM18,ADI1,IDH2,SEMA4B,ACTN1,NARS2,SMAD2,GCSH,SMCHD1,PLS1
GSE40274_FOXP3_VS_FOXP3_AND_SATB1_TRANSDUCED_ACTIVATED_CD4_TCELL_UP	AUD	-0.00279902	0.0026328	0.287722	82	0.114282	brain	TWAS	c7	0.287722	1	HOMER2,ATP2C2,GPR179,C2CD4C,PLPPR3,APC2,DNAJC28,MCUB,TLL1,ADAMTS3,P2RX7,SLC10A4,LPCAT1,MIP,ENTPD1,TLL2,MYADML2,THSD7A,CCNA2,CDCA5,GCDH,SLC45A1,CENPS,MST1R,CUL7,FGF12,DIXDC1,HMGN2,IGDCC4,CDK18,CFAP100,TAGLN3,ACOX2,SPACA6,LRIG3,COL9A1,OGFRL1,RHCG,KIF14,SLC40A1,MARCHF3,CCDC18,CDCA3,HBEGF,DISP2,PKD2L1,SEMA4G,CLCA4,NPL,FAM83E,PPP1R1C,SGO2,CDH24,TIMP4,ZBBX,COLEC12,GPNMB,C1QA,C1QC,KCNC4,PLLP,RBP4,MFSD4B,PHACTR2,RNF144A,MAPK13
GSE40274_FOXP3_VS_FOXP3_AND_XBP1_TRANSDUCED_ACTIVATED_CD4_TCELL_DN	AUD	0.000244724	0.000905607	0.786982	136	0.431138	brain	TWAS	c7	0.786982	1	SETD7,CNOT6L,P2RX4,PITPNM2,PRDM4,LRBA,LYPD6B,SLC15A2,PARP14,SLC49A4,NELFA,TAPT1,MAP3K5,IFNGR1,PTEN,FAS,KAT2B,RDH5,DTX3,VPS13C,KCTD13,TMEM219,PNPT1,MIER1,ABLIM1,ZBTB7B,SLC50A1,MAP4K2,CCS,RCSD1,ATP1B1,FSTL5,WDR12,CTSZ,AFF3,RAPGEF5,SEMA7A,UBL7,TTBK2,CD5,INPP1,NABP1,IL21R,AMZ2,ITPR2,CD55,PDHB,DDHD1,ALCAM,THEMIS2,TECPR1,TTC13,EHD4,TANGO2,RCBTB2,HSDL1,IFT80,NPRL3,ITIH2,KIN,MCTP2,EIF4G3,STK4,RANBP10,MRI1,SLC37A3,ALS2CL,ZBTB32,ST6GAL1,TMC6,AKAP13,HBS1L,PDSS1,MAPK11,ZCCHC2,MPRIP,MCOLN2,TFB2M,RNF213,LYST,PDK1,TTYH3,SLC43A1,FAAH,FAM3C,TSPAN2,ADI1,MYH3,IDH2,SEMA4B,ACTN1,NDUFAF4,TNFSF4,PLS1
GSE40274_FOXP3_VS_FOXP3_AND_XBP1_TRANSDUCED_ACTIVATED_CD4_TCELL_UP	AUD	-0.000418201	0.00093347	0.654148	95	0.139681	brain	TWAS	c7	0.654148	1	KNDC1,ADAM8,SYCE1,ZFAND4,ATP2C2,C2CD4C,HTR5A,FZD1,MTTP,HTRA3,MCUB,PIGG,WDR5B,SLC10A4,CDC42BPA,CALHM2,MIP,ENTPD1,CCDC40,MYADML2,CDCA5,GCDH,CENPS,PSMG3,MORN1,USP49,CUL7,LLGL2,ITGA1,STX7,NMRAL1,LRIG3,COL9A1,PLIN4,COX7A1,PLCG2,SRRM4,TNFAIP6,PDE8B,ZFYVE19,ANO7,NPL,SGO2,RETSAT,QPCT,CLSTN3,CLEC4E,KLRC1,KCNC4,NELFE,BCL2L10,MOV10L1,INPP5J,FGL2,PLCD1,CMTM3,TPPP3,RBP4,LAMA2,ANKRD6,SLC66A2,FANCL,PHACTR2,ATP2A1,RNF144A
GSE40274_GATA1_VS_FOXP3_AND_GATA1_TRANSDUCED_ACTIVATED_CD4_TCELL_DN	AUD	-0.000639684	0.000885495	0.470046	167	0.947969	brain	TWAS	c7	0.470046	1	CD83,LIMK1,N4BP2,SLC9B2,TBC1D4,MCUB,PLA2G12A,RGS12,LYAR,DCTD,GINS1,AS3MT,NT5C2,CENPW,RASL11B,EEF2K,UBQLN4,GPS1,FASN,SECTM1,ZMIZ2,PLOD2,CTSW,ZNF266,LITAF,GSPT1,AKAP1,YPEL2,PELP1,NYAP1,CUX1,ZNHIT6,NFYB,MSH6,ZNF467,NLRX1,OAF,MFSD4A,CD200,SLC16A6,AHI1,PDE7B,RBMXL1,RUNDC3A,AFDN,BCAT1,ALDH2,HSPA13,ATP5IF1,MPHOSPH6,ALDH7A1,SLC12A2,ASNS,TBL3,TDRKH,CHSY1,DGCR6,GNB1L,RANBP1,TYW3,NAMPT,ZNF839,CKB,TRMT61A,RB1,LMF1,AARS1,PHGDH,SMO,STRIP2,STX6,METAP2,DHX58,CHRNB1,KDM6B,MYH10,PPA1,ZNF22,BCL2L13,PPM1B,PDCD5,DENND6B,MAGOHB,GLCCI1,GSAP,NDC1,RAB8B,UNC119,TRAF4,SLC5A6,CAD,STK38L,CPD,SNX18,VAV3,ABCD3,HEMK1,PIK3R3,PPP1R16B,SLC16A10,IFT122,PREP,LPIN2,TGIF1,GREB1,PLEKHO1,PHACTR2,PEBP1,CD81,COLQ,CEP19,PRKAB2,CHL1,AKR1C3,SMYD2,RSPH3,HACD3
GSE40274_GATA1_VS_FOXP3_AND_GATA1_TRANSDUCED_ACTIVATED_CD4_TCELL_UP	AUD	0.00010674	0.000550104	0.846148	176		brain	TWAS	c7	0.846148	1	BET1L,IFITM10,CTSD,RPH3AL,RFLNB,CNN2,MOB3A,RPS19,SMG9,ZNF347,LENG9,METTL27,RBM48,NAAA,F11,CNGA1,TEC,HPS3,PSEN2,ARFIP1,STAMBPL1,IFIT1,CLYBL,TRIB2,OSBPL9,KIRREL1,HERC3,SETD4,GM2A,PACS1,SFT2D2,SCLY,B4GALT7,ACP5,NIPAL3,NIN,CALHM6,OCEL1,ITGA6,APOC1,PPM1N,GFRA4,TNFRSF14,PATJ,CYRIA,SMC6,CPT1C,IBTK,INPP1,RAB37,HID1,ARMC7,FOXN2,ZNF212,GIMAP5,PLEKHA1,STON2,LATS2,TMX4,RIPK1,DTX1,RGS6,MNT,RBM43,TTC32,ICAM2,WDR41,NOD1,TAPBPL,LRRC23,PDE2A,TPST2,RASA3,FAM210B,ARHGAP1,PDCD4,LRRC1,GALNT9,PNPLA5,GPR27,NAGPA,LIMD1,TMIE,ALOX5,ANGEL1,TMED8,CCPG1,ERC2,GPD1L,TOM1,HERPUD1,ARMC3,VRK1,WNT5B,FBXL4,TP53I13,CRLF3,PDCD10,LFNG,ANKFY1,GABRR2,TMEM9B,SIDT1,PSMB9,MTRF1L,PDE4DIP,ZNF217
GSE40274_HELIOS_VS_FOXP3_AND_HELIOS_TRANSDUCED_ACTIVATED_CD4_TCELL_DN	AUD	-0.00145989	0.00193447	0.450445	161	0.487383	brain	TWAS	c7	0.450445	1	CORO1C,SALL2,HAUS4,RPH3AL,BUD23,DTX2,PDLIM5,ST3GAL6,SEPSECS,ANTXR2,XPO1,LYPD6B,CNGA1,LNPK,SCOC,ZNF330,COL23A1,SPRYD4,ATP23,PITRM1,SEMA4A,GPATCH4,DET1,PDXK,COL6A2,CTPS1,HIVEP3,TMEM53,ACP5,TSPYL4,SEPTIN9,USP36,CHMP6,MRPL19,SPSB1,CPM,CENPJ,ITGB3,SPPL2A,PTGFRN,INPP1,ARMC7,ZNF467,REPIN1,ENTPD5,CD84,DNTTIP1,SLC12A5,ZNF597,CSNK1G2,SSR1,WDR45B,FXYD5,ITGA8,MINDY3,CMC2,MPHOSPH6,SCML4,RAP1A,TDRKH,IFT57,RCBTB2,RCBTB1,PPM1F,F2R,DZIP1,HSDL1,ACAT1,METTL2B,CEP41,VOPP1,DENND11,HDAC5,MCTP2,IQCG,TET1,SGPL1,UTP4,TSEN2,TMIE,ZNF22,QPCT,ZNF770,DPH6,CLTB,SLC39A11,HSPA1B,ACTR2,KBTBD7,NAA16,PDE3B,NDC1,PXYLP1,DGLUCY,ROBO1,ARHGAP29,TGFBR3,EPHX4,LXN,PGGT1B,IPP,SLC16A10,QRICH1,PLCE1,EPHB6,PLXND1,ATP6V0A2,SATB1,IL1RL2,BPGM,H19,CD247,LAT,TMCC3
GSE40274_HELIOS_VS_FOXP3_AND_HELIOS_TRANSDUCED_ACTIVATED_CD4_TCELL_UP	AUD	-0.00305905	0.00196205	0.118969	155	0.33221	brain	TWAS	c7	0.118969	1	ST8SIA6,SSH1,MYO1H,CDK6,TMEM175,MGST2,IFNAR2,GRSF1,TNFRSF4,CD38,TEC,SH3RF1,NDNF,SPRY1,CEP63,YPEL3,AIDA,ERBB2,IKZF3,TNIP1,GM2A,PLSCR1,CCS,TOM1L2,DMAC2L,ANXA2,CYBRD1,TRAPPC6A,ENO3,RPL13,SELL,INPP5F,SYTL1,FBXO22,PIH1D1,ALDH16A1,STAT4,NT5DC3,SOCS5,PPP1R21,STON1,TXNRD3,ABTB1,DYNC2H1,PDGFD,AP1M1,CNDP2,LOX,GBP4,BCAT1,IRAG2,ALCAM,ASL,CHCHD10,SLC12A2,ABCC1,FBXO36,RB1,IFT80,FAM234A,LTA,LTB,PLAAT3,ATL3,TNFRSF25,PLEKHG5,CHRNB1,CAMK2N1,MYO1C,SLC4A7,RNH1,TSPAN32,IFI27L2,NRP2,SPTBN4,IL15RA,ITIH5,ST6GALNAC3,SYNGR2,LRRK2,ARHGEF3,PPM1B,AMFR,SPTB,IRF5,EDEM2,YBX3,TRIM6,TRIM3,AP1M2,LACTB,REEP3,TDRD9,KRTCAP3,EIF5A2,CSRP2,CPLANE1,DNAJA4,SNX11,CMTM7,RRAGD,PTPRM,REPS1,CREBL2,USF3,TGIF1,RCN1,ADAMTS6,PTGER4,COLQ,BCAS1,GSE1
GSE40274_IRF4_VS_FOXP3_AND_IRF4_TRANSDUCED_ACTIVATED_CD4_TCELL_DN	AUD	-0.0036242	0.00278266	0.192772	70	0.0471015	brain	TWAS	c7	0.192772	1	LRRC37A,WNT9B,THEG,FGGY,GALNTL6,ASIC5,GLRA3,GUCY2C,DCLK2,TNFRSF4,RAB3B,TRUB1,HSF2BP,FGF10,AMT,LRRC58,ENAH,DUSP3,G6PC3,SEPTIN12,IFT57,ZBED3,TNFAIP2,CCDC18,CHAC1,ITIH2,PLA2G5,HCRTR2,PTPRF,ECHDC3,DUOX2,SQOR,TIAM1,GNAZ,CSPG5,CEBPZ,SNCG,RNF141,CHGB,MACROD2,LY6G5C,AURKA,PPP4R1L,FBLL1,CCDC7,GPX2,NEK2,VWA5A,MDM1,ABCA13,CACNA1H
GSE40274_IRF4_VS_FOXP3_AND_IRF4_TRANSDUCED_ACTIVATED_CD4_TCELL_UP	AUD	0.000167545	0.000886926	0.850167	161	0.284837	brain	TWAS	c7	0.850167	1	INPP5A,BET1L,CTSD,SYNRG,ARHGAP27,GOSR2,PSMF1,PRPF6,ACTB,RHOH,GCN1,HCLS1,TEC,GRPEL1,PYGB,ANXA5,DGKA,SPRYD4,NRP1,SND1,ABLIM1,GPATCH4,ARHGEF18,MYO1F,SUPT5H,PLD3,C11orf68,GSTP1,DGKD,RMND5B,LAPTM5,BSDC1,DCTN1,AUP1,VAPB,SPATA13,CBY1,JOSD1,L3MBTL2,AFG3L1P,VIPR1,STEAP2,CLDN12,KPTN,NUCB1,VHL,LLGL2,UNK,JMJD6,NPC2,GLRX,ERAP1,CAP1,ELOVL5,CRYBG1,TOM1,MYH9,ASL,CABIN1,SNAP29,LZTR1,TMCO6,MTA2,KPNA4,CSNK2B,PEPD,PPP1R14B,DHX8,TFIP11,CNP,GNPAT,ARHGAP1,CAPZB,NDUFS2,MAP1LC3B,NCK1,KDM1B,ABCG1,POMT2,TSPO,RNPEP,LBH,PSME4,COQ9,ACSS2,LHPP,CD163L1,CLP1,FAM3C,XPOT,RASSF3,ANKRD6,MPPE1,TMEM41B,ACAD9,ADI1,IQGAP1,TMEM212,FKBP5,VPS26B,ERCC3,UGGT1,SIAE
GSE40274_LEF1_VS_FOXP3_AND_LEF1_TRANSDUCED_ACTIVATED_CD4_TCELL_DN	AUD	-0.000329034	0.000895764	0.713379	157	0.522101	brain	TWAS	c7	0.713379	1	RPH3AL,RDH13,IL17RA,RCC1L,CXCL11,CNGA1,TMEM63A,KLHL25,NUDT6,HERC3,ABLIM1,ARHGEF18,PRAM1,SETD4,IFIT2,ZNF438,B4GALT7,TSPYL4,DSE,ZPR1,PPP2R5A,ITGB3,NRROS,ATP8B4,PPIC,PUS7L,UBXN11,EHD3,IBTK,DOP1A,UTP25,MFSD6,HID1,SLC49A4,THNSL1,MGAT4A,LIPT1,COX10,HS3ST3B1,ADD3,GRAMD2B,ARV1,ICAM2,F2R,RAB3D,DZIP1,HSDL1,ZKSCAN8P1,ACAT1,GALNT6,DENND11,HECTD2,FGF11,PIP4K2A,RGMB,DDX18,FBXO17,GMFG,ALS2CL,TMIE,ZNF770,TMEM9B,IRAG1,NUDT12,TOM1,IMPDH1,ORAI2,NUMB,GFOD2,TTC7B,SMG9,POLR1G,GPN1,WNT5B,ABHD15,TP53I13,METTL21A,NUFIP1,RAB11FIP4,DYRK2,ZC3H8,PDK1,TTYH3,AMZ1,STARD7,MAML2,LPIN1,MPHOSPH9,SATB1,DAAM1,PARP11,GOLT1B,ST8SIA1,NMNAT3,EMB,KLHDC1,SRPK1,METTL25,ERO1B,PCED1B,TBC1D16
GSE40274_LEF1_VS_FOXP3_AND_LEF1_TRANSDUCED_ACTIVATED_CD4_TCELL_UP	AUD	0.000106004	0.000894873	0.905705	164	0.335838	brain	TWAS	c7	0.905705	1	ST3GAL2,ZNF23,RNF216,HOPX,CAMK2D,IFNAR1,CCNG2,LRBA,FHIP1A,CC2D2A,CD38,CYP4V2,ATP10D,NFXL1,IFNGR1,AS3MT,ERBB3,CNPY2,ABCC3,EEF2K,C6orf89,TWSG1,DNAI4,MIER1,DCLRE1A,XBP1,NDST1,TNIP1,ADAM17,GRHL1,CHD9,SAV1,RIN2,MATK,CPM,ADPRH,CDC25B,MAN2A1,SPATA13,RAPGEF5,AVEN,LHFPL6,NFYB,STON1,ZNF862,SC5D,CD200,CYB5A,GBP7,GLRX,AKAP7,GPLD1,ARHGAP21,SSR1,SEC23A,ZNF608,ATP5IF1,ZNF260,COBLL1,ADSS2,OSTM1,SESN1,HOMER1,NAMPT,HNRNPLL,WNK1,FAM118A,CERK,ZNF839,ITM2B,TRIM59,TMEM170B,LTB,HLA-DOA,METAP2,ELK3,CDKN2C,FAH,PON3,SLC35A3,PTPRF,SYTL2,NEK7,MYO1C,AGFG1,SLC4A7,PPM1B,MMD,CYFIP1,SMPDL3A,MYO1F,FAR1,CNKSR3,MAPK12,RAB8B,OAZ2,IKBIP,PNP,NUDT7,ACOT11,DNAJA4,DROSHA,DCAF17,GNPDA1,CREBL2,LPIN2,TGIF1,PHACTR2,VSIG10,TSPAN32,CD81,XXYLT1,HACD3
GSE40274_SATB1_VS_FOXP3_AND_SATB1_TRANSDUCED_ACTIVATED_CD4_TCELL_DN	AUD	8.53E-05	0.000939949	0.927678	96	0.803588	brain	TWAS	c7	0.927678	1	ATP2C2,STAC2,CXCL2,PDS5A,LMO7,SCLT1,TMEM150C,FAM149A,GABRB1,CDC42BPA,TRIM2,STN1,RSPO3,THUMPD1,MYBPC2,SIGLEC5,TIRAP,PRDM2,ALMS1,PSMG3,STX7,TRIT1,MIA2,ERO1A,CNIH1,DHRS7,SPNS3,RNPC3,KATNAL1,PPP3R1,IFT57,MAPKBP1,PGBD1,KIAA1614,DNAJB4,TMTC3,ATP6AP1L,SKIL,DUOX2,SGO2,KIF13A,PRSS50,TMX1,ZBTB41,PPIL4,ARMC3,SLC1A7,XRCC3,GALC,ZFP1,AKNAD1,GABRA1,NAXD,SPC25,EXOSC1,SSH3
GSE40274_SATB1_VS_FOXP3_AND_SATB1_TRANSDUCED_ACTIVATED_CD4_TCELL_UP	AUD	-0.000218544	0.00188948	0.907919	142	0.146889	brain	TWAS	c7	0.907919	1	WHAMM,LENG1,PPP1R12C,SYT5,FIZ1,PSMF1,MRPS26,POLR1A,CCHCR1,POU5F1,PRKCB,MIIP,TIGD4,LARP1B,PCDH8,ABCC3,FKBP5,CPNE5,ABLIM1,GPATCH4,RFNG,TPST2,TTC28,RDH11,SLC8A3,SNX15,BRMS1,ADAM17,DGKD,RMND5B,CDC25A,PARP3,AUP1,SLC27A1,PRR5,L1TD1,VIPR1,STEAP2,SENP2,EHD3,UTP25,PPM1M,IGDCC4,KDM5B,NPSR1,ENTPD5,NMT1,CAP1,CORO7,ANXA11,ASPA,PAK1,EHD4,LMF1,CLCN7,AKAP12,LAMC1,KIF3A,TMEM126B,UNK,TMC8,SLC28A2,SLC52A1,RAF1,FBLN2,NFKBIB,MED29,MOCS1,GDI2,STRIP1,COQ9,MYO1F,GARIN1B,LHPP,POU6F1,TFB2M,CSRP2,HNRNPUL1,CPPED1,FAM3C,NUDT14,SLC25A16,CERS6,EMP1,SIDT1,TCTN2,SEMA4B,UNC45A,IL1RL1,SLC22A15,PDE4DIP,PLS1
GSE40274_XBP1_VS_FOXP3_AND_XBP1_TRANSDUCED_ACTIVATED_CD4_TCELL_DN	AUD	-0.00310306	0.00207222	0.134275	132	0.358692	brain	TWAS	c7	0.134275	1	HACD1,ZAP70,GAR1,RGS12,LYAR,GSTCD,SANBR,TTC3,JMJD4,WBP1L,RASL11B,UBQLN4,GPATCH4,PPIA,WDR4,CTSW,LRFN4,NMNAT1,GSPT1,PELP1,WDR12,NYAP1,ADSL,NIBAN3,HOMER3,ZNHIT6,ODF2L,LMO4,PUS7L,EHD3,RRP12,PYROXD2,PROSER1,SLC16A6,PDE7B,BCAT1,CDIP1,NETO2,B4GALNT1,AKAP1,NFKBID,ZFP30,ALDH7A1,MECR,POGZ,OLFML3,PFKM,ADCY6,CACNB3,FMNL3,GNB1L,RANBP1,TYW3,TNFRSF19,GANAB,SEH1L,PKDCC,STRIP2,KDM2B,TMEM120B,CDK2AP1,TMCC3,METAP2,KDM6B,TET1,PPA1,TTLL12,LANCL1,MRPL22,ZNF22,ZBED5,BBS5,TUBB,SNHG32,WBP4,PDCD5,PIP4K2A,TTC7B,SPATA6,OPA3,GPN1,PEX5,MTREX,ABCD3,SLC35A1,LXN,DLEU7,SLC16A10,ACTN1,CTPS1,COLQ,NDUFAF4,TNFSF4,SMYD2,HEATR1
GSE40274_XBP1_VS_FOXP3_AND_XBP1_TRANSDUCED_ACTIVATED_CD4_TCELL_UP	AUD	0.000671121	0.000895537	0.453612	158	0.5412	brain	TWAS	c7	0.453612	1	ST8SIA6,MYADM,LENG9,STING1,RNF216,HOPX,KLHL6,SLC46A3,SEL1L3,HSD17B11,CC2D2A,TEC,HPS3,EPHX1,PSEN2,COQ8A,TRIB2,OSBPL9,SORBS1,YPEL3,C6orf89,PBXIP1,IFIT1,PPCS,SLC17A9,CCS,SCLY,CHD9,SLC25A33,NIPAL3,NCMAP,LDLRAP1,RIN2,CRIM1,KLF16,GNA15,ITGA6,CPM,PPP2R5A,PARP4,MTMR6,ITGB8,RAPGEF5,SELL,FUT11,INPP1,SEC11C,GLRX,ACBD4,AKAP7,ENPP1,CAPG,ST3GAL5,ZDHHC20,ARHGAP9,RIPK1,DHRS7,BCAS3,SBDS,MINDY1,GIMAP4,GIMAP1,ITM2B,TAPBPL,TRIM59,ITGAV,LTB,PLAAT3,PLCB3,CLIP1,RILPL2,CASS4,LAMC1,PDCD4,SORD,MINDY2,NCK1,LGALS1,SUN2,RNH1,TMED8,CCPG1,RNASET2,ZNF143,AMPD3,SYNGR2,AFMID,AKAP13,NAGA,MMD,C2orf42,HERPUD1,PLLP,MYO1F,TRABD,RIN3,PCK2,ETFRF1,TM7SF3,CRLF3,CSRP2,TMEM243,MNT,HECA,SIDT1,SEMA4B,CHPF,TMEM140,PDE4DIP,FMO5,IGF1R,NSUN3,ENDOD1,YIPF2
GSE40277_EOS_AND_LEF1_TRANSDUCED_VS_CTRL_CD4_TCELL_DN	AUD	-0.000220474	0.000660153	0.738399	154		brain	TWAS	c7	0.738399	1	B4GALNT4,IFITM10,ZAP70,PDLIM7,MGAT4B,NOA1,PLAC8,CRMP1,GAR1,SEPTIN11,CNGA1,APPL2,C12orf75,ATF6,ESYT1,LDAF1,GYPC,SGSH,FASN,SLC36A1,DTNBP1,CTSF,DRG2,DPY19L1,BOLA3,MRPL19,ATP2A3,C1QBP,DHX33,WDR12,MRPS26,LBR,NUP58,VIPR1,CDK5RAP3,ISYNA1,PPP2R1B,STMN1,PAFAH2,TTC27,IL17RB,RASSF5,TSHZ3,PXDC1,OAS3,FOXRED2,IFT27,LGALS1,FXYD5,COBLL1,MYO7A,INPP5B,RAP1A,PNO1,SETDB2,DLEU7,TTC32,FTSJ3,PLEKHA8,ADAM19,TMED5,ARAP3,ACAT1,DTYMK,C1orf131,ARHGAP1,FAM174B,MCTP2,DFFB,RRP15,ELOVL1,FES,MAN2A2,ECT2,AK7,RGMB,TRPV2,SLC29A1,GFM2,IPCEF1,TFB1M,MCAT,ACTR2,FHL2,MMD,TTYH2,PCYOX1,SMCO4,CERS4,LRP8,SSBP3,GFOD2,PXYLP1,CHST15,DGLUCY,XRCC3,MED10,NSUN2,MCOLN2,ATN1,PEX5,DNMT3B,MAPRE1,EVI2A,FARP1,POLR1B,COMTD1,PIK3CG,LITAF,RRP12,RFC5,SLC22A15,CFAP20DC,PLS1
GSE40277_EOS_AND_LEF1_TRANSDUCED_VS_CTRL_CD4_TCELL_UP	AUD	0.000662213	0.00202461	0.743606	152	0.220109	brain	TWAS	c7	0.743606	1	GPX4,TLE2,GRIK5,HLA-G,HLA-E,LTB,TAP2,TAPBP,WIPI2,N4BP2,HOPX,GPR15,MTMR3,SCARB2,AFF1,IQCB1,PARP14,LPCAT1,IFNGR1,CASP3,ERBB3,YPEL3,ABCG1,CFAP410,SLC23A2,PLOD2,RERE,NMNAT1,CLIC4,DGAT2,KIZ,CRIM1,YPEL2,TULP3,RAPGEF5,PEAK1,AVEN,HIVEP1,PATL2,TBC1D17,MARVELD1,NT5DC3,STON1,CD200,PXMP2,ALDH6A1,SMC6,VANGL2,ZNF608,EPB41L2,VSIG10,BICDL1,CHCHD10,PEX11A,GTDC1,WDR35,EXOSC8,GALM,RHOF,TNFRSF25,STX2,CAVIN1,CSTPP1,LAMC1,POC1B,CDC42SE2,SLC22A5,USP6NL,WBP2,SPTB,TIAM1,ABHD4,NFKBIB,SDHAF1,PGGHG,LIG4,SULF2,ADGRE5,PPM1B,SCIN,AMFR,RDH12,SELENOP,AP1M2,ICA1,REEP3,EML2,CNST,GNA12,CPLANE1,METTL8,SNX9,RALGPS2,EDEM1,SWAP70,DNPEP,IL1RL1,STARD5,FMO5,HIF1A,DUBR
GSE40277_EOS_AND_LEF1_TRANSDUCED_VS_GATA1_AND_SATB1_TRANSDUCED_CD4_TCELL_DN	AUD	-0.000966715	0.000906583	0.286275	156	0.0944146	brain	TWAS	c7	0.286275	1	PAOX,RFLNB,LAIR1,G3BP2,RCC1L,GALNT7,EGF,SETD6,EMID1,AP1B1,CAMKK2,CLIP1,CNGA1,APPL2,CDH18,DOC2A,RBM19,GYPC,TRUB1,SEMA4A,GPATCH4,CCDC102A,LGALSL,DPY19L1,TSPYL4,RPP40,SKA2,TNFRSF14,CENPM,VIPR1,ITGB3,ZNHIT6,SELENON,UBXN11,SNHG12,PTGFRN,WDR76,HEXA,MFSD6,NAB1,TOR1AIP2,LAT,ENTPD5,SHCBP1,ATP2A3,WDR45B,FXYD5,ADD3,SCML4,GSTT2,GGT5,UPB1,IFI44,ALOX5AP,UTP15,F2R,NUP50,B4GALT5,TACC2,RCBTB2,DLEU7,CDC7,TGFBR3,EPHX4,DIPK1A,ARHGAP29,MAN2A2,SLCO3A1,ATM,TMEM209,BRCA1,MCTP2,GPD2,ENC1,STK4,SLC35C2,ACP3,SYNE2,MTHFD1,HAUS4,RIPK3,KCNMB4,RGMB,GMFG,ALS2CL,QPCT,BIRC5,TBC1D16,LGR6,RNF26,SLC39A11,TMEM229B,PDE3B,SGMS1,TTC7B,DGLUCY,TP53I13,ATN1,EVI2A,RAB11FIP4,AMZ1,DENND2C,TMEM9B,WEE1,NOC3L,PDLIM1,TSPAN14,MAML2,POLE2,MMS22L,AMIGO2,TMCC3
GSE40277_EOS_AND_LEF1_TRANSDUCED_VS_GATA1_AND_SATB1_TRANSDUCED_CD4_TCELL_UP	AUD	-9.59E-05	0.000656114	0.883821	177		brain	TWAS	c7	0.883821	1	WNT3,LIPE,OMA1,GPAT2,CNNM3,HLA-G,HLA-DOB,WIPI2,NFKB1,TIAM1,IL10RB,NDRG4,SH3BP5L,HSD17B11,RBPJ,CC2D2A,FAM241A,TMTC4,AIDA,EEF2K,BNIP5,C6orf89,SLC35D1,CFAP410,PRR13,TTC28,GM2A,PLSCR1,TOM1L2,DRC3,PHC1,KLRG1,HK2,CRIM1,GNA15,UBXN6,ITGA6,ENO3,GPHN,ADGRE5,ILVBL,INPP5F,PRICKLE1,STAT4,LHFPL6,PPP1R21,ZNF862,CNDP2,GBP4,CAST,ABHD6,EFCAB2,LRIG1,RIMS3,IGSF9,GCH1,ABCC1,GTDC1,PMS1,GALM,ZNF839,NOD1,IFT80,STARD10,PLCB3,RHOF,HIP1R,TNFRSF25,PARD6B,FAM210B,PMEPA1,LAMC1,APIP,WBP2,PRMT2,MYO1C,MPZL2,NFKBIB,CLIP3,TNNT2,CERK,DNAH7,MCF2L,BBS2,BMPR2,FHIP1B,THOC7,GSAP,UNC119,CPD,KIF3B,GCAT,CSRP2,GNA12,COMTD1,HEMK1,DAG1,TBC1D30,CMTM7,RRAGD,CREBL2,TGIF1,GREB1,TSPAN32,PTGER4,CAPSL,ANKRD55,COLQ,NTN1,PGPEP1L,GK5
GSE40277_GATA1_AND_SATB1_TRANSDUCED_VS_CTRL_CD4_TCELL_DN	AUD	-0.00302657	0.00201962	0.133982	147	0.857903	brain	TWAS	c7	0.133982	1	SALL2,TUBB,DDR1,SRSF12,GTF2I,NCF1,GSAP,TRRAP,TBC1D4,MCUB,ANAPC4,TBC1D19,TTC3,RASL11B,ATP11A,UBQLN4,IFIT1B,MSL1,DHX58,DDX60,DGKD,MACO1,PHC1,DGAT2,NICN1,DCAF17,CYBRD1,SPSB1,RAB3IP,PKP4,BAZ2B,DNAAF9,NT5DC3,MFSD4A,KCTD6,GPRC5B,TRIM25,CMYA5,SERINC5,TUBB2A,TUBB2B,EPB41L2,IFI44,CTSK,POGZ,GTDC1,SLC25A38,ACADM,MEF2A,RNF145,CCNJL,DZIP1,PKDCC,TMEM120B,RASA3,HECTD2,CHRNB1,CAMK2N1,RNF157,TRAK2,CUX1,IFITM3,PTDSS2,IRF7,NRP2,NUDT12,TNNT2,IPO9,HOOK1,PMEPA1,PIP4K2A,ADCY6,CACNB3,SPATS2,FMNL3,THOC7,AP1M2,B3GLCT,DYNC2H1,NT5M,MAP4K4,IFT172,IRAG2,SNX18,ABCD3,TTYH3,SLC43A1,PLCXD2,KTN1,PIK3R3,SENP6,SFMBT2,SWAP70,MCCC1,FRAT2,GREB1,RASA2,SATB1,CELSR2,ADAMTS6,ST8SIA1,XPO6,ACTN1,COLQ,BCAS1,KIAA0586,GSE1
GSE40441_NRP1_POS_INDUCED_TREG_VS_NRP1_NEG_NATURAL_TREG_DN	AUD	-0.000480176	0.000887481	0.588469	152	0.0678226	brain	TWAS	c7	0.588469	1	LMAN2L,TSGA10,DDR1,VSTM2A,STYXL1,PEX1,CDK6,MCUB,HELB,HERC6,SH3BP5L,LGI2,TTC3,RFC1,APBB2,COMMD2,ALPK1,ARSJ,RBMS2,ARHGEF18,ZNF740,KIF20B,RPP30,CTPS1,ZMYND12,IPO13,CDC42BPG,POLA2,CTSW,SSH3,NMNAT1,TSPAN18,RAB3IP,KCNMB4,BAZ2B,PLCH1,CENPJ,NUP58,ITGB3,GNGT2,SLC12A6,NUDT13,PIH1D1,PI4K2A,HSD11B1,LPP,RALGPS2,TDRD5,MGLL,TRPM1,ZNF175,MYLK2,DNMT3B,MAPRE1,FBXO9,FOXRED2,CSNK1E,ALDH7A1,EXOC3,ARV1,TUFT1,ARVCF,WDR41,PEDS1,RCBTB2,ANKS1A,SPINDOC,AGPAT4,MCF2L,RASA3,COASY,APOBEC4,CAMK2N1,RBBP8,SYTL2,ACOT12,GIGYF2,FCGR2A,HMBS,PRKD3,NRP2,IRAG1,RPRD1A,TNNT2,KDM1A,MOV10L1,ADCY6,RAD9B,MAP4K4,SPATA1,NRBP1,SLC7A14,LRRC40,GALC,NDRG2,KTN1,EIF2B3,METTL8,DCAF17,WDR3,PLEKHO1,INHA,SATB1,CCND2,CCNJL,VAMP3,TOPBP1,TNFSF4,GK5,ZSCAN2
GSE40441_NRP1_POS_INDUCED_TREG_VS_NRP1_NEG_NATURAL_TREG_UP	AUD	-0.00143764	0.00219179	0.511876	130	0.733228	brain	TWAS	c7	0.511876	1	STAC2,RFLNB,RNF216,DAGLB,GPR15,BANK1,P2RX7,PTPN13,FHIP1A,CCDC110,CYP4V2,ARHGEF16,LBR,COQ8A,RNLS,JAK1,ITGA7,GDF11,ASPHD1,DOC2A,INPP4B,CAMK2B,CCDC30,MYOZ3,SERINC2,SEMA4F,NT5E,LIPH,SOAT1,GBP4,RGS6,MARCHF3,SLC12A2,KATNAL1,CCDC127,S100A10,PTPN22,DENND2C,TRIM17,NCAM1,DRD2,CDC42EP3,GALM,F2RL1,PDE2A,STARD10,TREM2,NLN,TMEM209,CCNG1,TMEM143,TMEM30B,SLC22A5,LCLAT1,CAPG,TIAM1,ABHD4,ANKMY2,HDAC9,SDHAF1,RNH1,ITPK1,DENND2B,AMPD3,SHE,SYNGR2,TESC,ARHGEF3,NFKBIL1,HLA-DOA,PCTP,CERS4,OSBP2,TRAF5,FAM222A,XPO4,ZNF112,UNC119,ALDOC,KCTD17,CYTH4,TMEM243,FAM111A,DTX4,ANKH,SNX9,TM7SF3,PPFIBP1,TRAF3IP2,RAB43,IFT43,RNF144A,IL16,FGD4,IGF1R,FECH,SLC7A10
GSE40443_INDUCED_VS_TOTAL_TREG_UP	AUD	0.00180107	0.00215208	0.402652	139	0.469846	brain	TWAS	c7	0.402652	1	HACD1,NSFL1C,HLA-DMB,BUD23,CDK6,PI4K2B,TBC1D19,SH3BP2,KLHL25,AS3MT,RBMS2,RALBP1,PDXK,HIVEP3,PTPRF,JARID2,PLOD2,PLD6,LLGL1,B9D1,LZIC,NMNAT1,PHC1,SLC27A1,PPP6R1,FIZ1,GSK3B,RPL7L1,MEA1,CUL7,ZNHIT6,HS2ST1,LMO4,PTOV1,CHDH,NABP1,LHFPL6,KDM5B,ZNF212,ZNF467,F13A1,BLOC1S5,ZNF410,AFDN,SLC12A5,MAP2K2,ITGA8,MPHOSPH6,USP22,BCR,ALDH7A1,RAP1A,GTDC1,SLC25A38,CRYZ,MRPS27,TACC2,BUB3,WDFY2,SMIM13,PLXDC2,IQCG,GPD2,EIF2B3,SYTL2,PRMT2,SHF,TIAM1,KCNMB4,CAND2,CSNK1E,ATF4,SAMHD1,ZNF22,ZBED5,PDCD5,FMNL3,RAB8B,PAFAH1B3,IRGQ,UNC119,TRAF4,GALC,SLC35A1,LXN,PIK3R3,SLC16A10,PLXND1,MCCC1,GREB1,CAMK4,SLC25A17,LDHB,GK5,CHST2,CHL1,SLC37A2,TMEM218,TOX2,TMCC3,IMP4
GSE40493_BCL6_KO_VS_WT_TREG_DN	AUD	0.000390369	0.00314135	0.901103	69	0.431628	brain	TWAS	c7	0.901103	1	VWA3B,ZP3,NPPA,TUBB4A,SFXN2,PRSS36,ICOSLG,ZIC4,SLC29A2,CHRNE,DYNLT2B,HKDC1,ADARB2,ITGB4,MYLK3,ALG8,ACSS3,CCDC184,XIRP1,TNFRSF19,SYT13,GRK3,SEZ6L,TEKT3,SHBG,ALOXE3,BDKRB1,GPR27,NEK11,CAND2,FMO4,SCN2B,ATP4A,NT5C1A,ANO4,HDHD5,LYPD5,RSPH6A,PLB1,AKNAD1,PCSK9,SAMD5,PAK5,FMN2,ATP13A5
GSE40493_BCL6_KO_VS_WT_TREG_UP	AUD	2.78E-05	0.00067067	0.966897	162		brain	TWAS	c7	0.966897	1	MRPL45,PRPF6,TRRAP,N4BP2,PCGF3,TBC1D1,AGA,BOD1L1,COPS8,GLRA3,THOC5,VPS13D,NFXL1,MRFAP1,UBA6,GUF1,GNPDA2,TWSG1,EFHC1,GCLC,GPS1,RRP1B,URGCP,EIF4B,MPHOSPH10,CCT7,TPRKB,USP40,SMG1,PTP4A2,SOS2,RWDD1,RALGAPA2,TFG,MIB1,SAE1,TATDN3,TTC27,FADS1,ANGPTL1,GIPC1,SIN3B,GOLGA3,ARHGEF7,PPT1,EXO5,FOXO6,MICU2,TSGA10,TUBB2A,DHRS7,KCTD21,NMT2,PRKAB1,KATNAL1,ANXA9,PSMD4,VPS41,UTP15,GIMAP1,RABL2A,PDE2A,ARAP1,PJA2,DNAJC11,CGNL1,ADAM10,HS2ST1,RAD50,GLG1,CFDP1,SDF4,UCHL5,CASP8,NACC1,NCK1,OPA1,NCOA6,ERGIC3,TNKS2,ATXN3,DDX24,LMAN1,AQR,DPH6,COPB2,RFXAP,YME1L1,ZWINT,USP45,RSPRY1,GOLGA4,ZYG11B,NSUN2,UBE2Q1,GOLIM4,ZDHHC5,GFM1,FBXO38,DYNC2I1,DLD,USP47,MRPS5,TULP4,CRBN,HACE1,GTPBP8,LPIN2,ROCK2,SSH3,SLU7,ECE1
GSE40655_FOXO1_KO_VS_WT_NTREG_DN	AUD	0.000266519	0.000913621	0.770503	138	0.121724	brain	TWAS	c7	0.770503	1	MVK,CFD,CYSTM1,TUBB,HSPA1B,HLA-DMA,TMEM120A,CAMK2D,SLC9B2,SMARCA5,PTPN13,SKA1,ARL3,GLUD1,FAS,HINT3,RBMS2,SAR1B,ANAPC13,PPP2R3A,CFAP119,UQCRC2,CFAP36,TMEM14A,WDR19,CSTB,ATP5MC2,EHD1,TM7SF2,NT5C3A,RP9,FARS2,ZNF296,SSR3,EPHX1,AP4M1,LAMTOR4,CUX1,LIG1,TRPM4,CRELD1,H2BC5,CD200,MRPL32,NMRAL1,THG1L,LSM11,GLB1,DDT,PLEK,CCDC184,DGCR6,LRRC61,NINJ2,CD320,MRPL4,SPC24,FAM234A,MCRIP2,CLDN7,AGPAT4,DHX58,BLOC1S2,SH3GLB1,NCBP2AS2,FYTTD1,NDUFS2,DUOXA1,SCN4B,MPZL2,CAV2,ZBTB32,RNH1,IFT43,VASH1,SLIRP,CEBPZOS,MORN2,IFI27L2,PHLDA3,FHL2,GNB5,DCAF4,RFC4,GALC,CCT5,CHCHD5,AKNAD1,PSRC1,CENPH,NDFIP2,VCL,PPFIBP1,TUBB6,PRXL2A,TMEM242,RCN1,WSB2,PRCP,FAM229B,NDUFC2,BNIPL,EEA1,CEP83,MZT2B,GAS2
GSE40655_FOXO1_KO_VS_WT_NTREG_UP	AUD	-0.00117657	0.00229851	0.608733	132	0.0396403	brain	TWAS	c7	0.608733	1	ARHGAP45,GNA11,TMEM91,LAIR1,G3BP2,ZSCAN26,GABBR1,DDX39B,ST3GAL6,OLIG2,BOD1L1,CNOT6L,COQ5,OTUD4,PAN2,TBX6,GABRA2,PYGO2,SP1,CTSW,PACS1,TCIRG1,RAPGEF6,H6PD,PIK3CD,ABHD8,MAST3,KLHL26,ATP13A1,RNF123,NTAN1,CEP164,PPP2R5A,ZKSCAN1,AP4E1,PITPNC1,NOP10,ZNF770,MTFR1L,WDR82,MFSD6,ATP2B4,THY1,ARHGEF12,CLN3,RABEP2,RASSF5,KMT2C,CD244,SLC12A5,CRACDL,SERPINB1,PRPF4B,ZNF146,UBL3,USPL1,TECPR1,TRAF3,KRI1,MLYCD,RASA3,ARHGAP1,EMC1,ZBTB4,CHD3,TARS1,NAT10,SZT2,PREX1,UNK,PCNT,MAT2A,SUN2,CBX7,DDX18,TNK2,IMP4,PTPN18,UBN1,ALG1,FYCO1,ELOVL7,BIK,TSPO,TOP2B,NCOA6,DENND6B,TUG1,SMPD1,PLEKHM3,KHNYN,EMG1,METTL17,KCTD12,DMTF1,USP48,TULP4,MS4A7,EXOSC1,CST3,LHFPL5,TARS2,IL16,UFL1,ATP8B1,LGALS8,HEATR1,SGSH
GSE40666_NAIVE_VS_EFFECTOR_CD8_TCELL_DN	AUD	-0.000171705	0.000889181	0.846877	168	0.0948829	brain	TWAS	c7	0.846877	1	ST8SIA6,B4GALNT4,PKP3,IFITM10,OSBPL5,ZNF23,DHRS11,PLAC8,NAAA,MAPK10,HSP90B1,APPL2,TRIP10,MYO1F,PGM1,LEPROT,ESYT1,SHE,SEMA4A,DTNBP1,MYLIP,PLSCR1,CTSW,RHOD,RP9,DPY19L1,UBE2F,NCMAP,PRKAR2A,LAMTOR4,SCRN2,ATP8B4,LYSMD2,ISYNA1,AVEN,NT5E,GRWD1,TRPM4,SOAT1,MAP3K5,GBP4,TSHZ3,PPIE,PXDC1,ANXA11,MYO7A,CRTAP,ASNS,S100A10,PTPN22,TTC32,YDJC,PELI2,KIAA0930,RELL2,ARAP3,PDE2A,GDPGP1,FURIN,FES,SLCO3A1,POGLUT3,MTHFD1L,PON3,G6PC3,FCER1G,PLD1,NCEH1,AK7,MXRA8,LCLAT1,ABHD4,PSME1,AGFG1,TRPV2,SLC4A7,CEBPZOS,RNASET2,IL27RA,ARHGAP26,FHL2,ACYP2,TTYH2,SMCO4,VTI1B,IRF5,KLRD1,TRAF5,CTSC,LHPP,GPN1,CARD10,LGALS1,ANKRD54,KCTD12,FARP1,SCARB1,AMZ1,VCL,COMTD1,DTX4,DNAJA4,RNF32,F2RL2,GABRR2,LITAF,TGIF1,PHACTR2,RCN1,INHA,TMEM140,RNF144A,SLC22A15,FKBP5,CFAP20DC,PLS1,AKR1E2,SIAE,TBC1D16
GSE40666_NAIVE_VS_EFFECTOR_CD8_TCELL_UP	AUD	-7.65E-05	0.000893876	0.931792	143	0.912074	brain	TWAS	c7	0.931792	1	SALL2,TUBB,HLA-DOB,HLA-DMB,N4BP2,PRKCB,XPO1,TTC3,ZFYVE28,AS3MT,RBMS2,OSBPL11,GALNT6,ZNF740,SLC23A2,PLOD2,TM7SF2,MAP2K6,SRSF10,MACO1,PHC1,MAP4K5,SPSB1,CPM,BAZ2B,SEC22C,MPI,NABP1,MSH6,KDM5B,ZNF467,AFDN,PTBP2,VANGL2,SLC12A5,NCOA5,ZNF597,CORO7,TUBB2A,ZNF608,ITGA8,ALDH7A1,ACOXL,HMG20A,TDRKH,GTDC1,PFKM,ADCY6,CACNB3,FMNL3,MAP3K7,DZIP1,EXPH5,FAM168A,BCL7A,NT5C3B,IPO13,UBALD2,PRMT2,SHF,TRAK2,CAND2,CSNK1E,PCGF5,ZNF22,ST6GAL1,STRIP1,TLE2,PIP4K2A,SELENOP,APBB1,GLCCI1,PPP1R13B,SPATA6,EML2,TNIK,ARSI,DNAJC10,EPHX4,LXN,CEP57L1,WDR35,PIK3R3,ING1,TULP4,RALGPS2,TET1,PLXND1,GREB1,SATB1,CAMK4,LDHB,MARCKS,IL6ST,LAT,SLC25A27,CHL1,TMCC3
GSE40666_NAIVE_VS_EFFECTOR_CD8_TCELL_WITH_IFNA_STIM_90MIN_DN	AUD	-0.00191614	0.0019203	0.318361	146	0.92754	brain	TWAS	c7	0.318361	1	GNB4,DNAJC18,N4BP3,MGAT4B,FLOT1,N4BP2,PLA2G12A,SLC2A9,EMID1,SRSF9,CAMKK2,S100PBP,MFSD10,HPF1,CUEDC2,AS3MT,NT5C2,NCOA7,TWSG1,TCP1,DCLRE1A,ZNF740,PSMD3,PLOD2,SPSB1,LZIC,CENPS,TSPOAP1,YPEL2,FIZ1,BAZ2B,SPATA13,CENPJ,LHFPL6,MSH6,SLC16A6,RBMXL1,AFDN,SLC12A5,NCOA5,MGRN1,F13A1,SSR1,TUBB2B,HSPA13,PHACTR4,SNHG3,TAX1BP3,ITGA8,ALDH7A1,HOMER1,HMG20A,PFKM,IFT57,PPM1F,HNRNPLL,ZNF839,CKB,HLA-DOA,ANKS1A,KDM6B,CTC1,CHPT1,MAP2K5,SYTL2,TET1,PPA1,UBALD2,SAMHD1,CUX1,PGGHG,RTP4,CD81,PPP1R16B,ART5,BRCA2,NDC1,RNF149,LCP2,DGCR2,HEMK1,PIK3R3,NSUN4,RALGPS2,SLC16A10,IFT122,GREB1,GNG12,PEBP1,IPO11,SREK1IP1,SREK1,SPEF2,LDHB,CD247,CTPS1,CHST2,AKR1C3,KLHDC8B,HACD3
GSE40666_NAIVE_VS_EFFECTOR_CD8_TCELL_WITH_IFNA_STIM_90MIN_UP	AUD	-0.00027022	0.000663067	0.683618	156		brain	TWAS	c7	0.683618	1	PNPLA2,IFITM10,MRM1,RFLNB,CNN2,ATP8B3,HLA-DRA,HLA-DQA1,PSMB9,B3GALT4,PPM1K,P2RX7,ANTXR2,CD38,NSUN7,LYPD6B,HSD17B7,TRIB2,ITGA7,GM2A,DPY19L1,UBE2F,SMG1,HYAL3,CRIM1,CEBPZOS,GNA15,DDRGK1,ANO10,LIMD1,PITPNC1,FBXO22,HSD11B1,LLGL2,FOXN2,EEF1E1,ACBD4,LATS2,GCLC,SCPEP1,TMX4,LIPT1,TTC32,F2RL2,F2R,NOD1,CD9,TAPBPL,PCDHB2,CCNB1IP1,ASRGL1,PLAAT3,ATL3,PDE2A,NLN,TNFRSF25,LPCAT2,RAP2B,PDCD4,SERINC3,CPNE4,LRRIQ4,CAPG,CAPZA2,GMFG,PDCD10,THY1,CCDC169,GPD1L,ARHGAP26,PCTP,TOM1,IRF5,KLRD1,ATP6V1E1,SGMS1,FBXL4,ABHD15,CRLF3,SLC16A8,ZNF124,PDE1A,ADRB2,ESYT2,STARD7,MYO6,RHOC,SIKE1,GABRR2,POLR1D,SOSTDC1,SIDT1,DAAM1,RAB21,GNPTG,FECH,PCED1B
GSE40666_STAT1_KO_VS_STAT4_KO_CD8_TCELL_DN	AUD	-0.000469983	0.00303245	0.876833	83	0.794206	brain	TWAS	c7	0.876833	1	PRAP1,ACACB,MYO1H,FGF22,JSRP1,PRDM8,ATAD3C,TNFRSF14-AS1,CEP104,TRIM61,PDGFA,KY,DOC2A,GARIN5A,CDH13,NECAB2,TSPAN10,UTS2R,MYOZ3,ANO8,PIM3,PANX2,RET,PTGDR2,GRIK4,MALT1,RASSF5,OXCT2,NFYC-AS1,TBX2,ZMIZ1,TMEM254-AS1,PLIN1,FLYWCH2,AMPH,LINC00265,PHF21B,HBEGF,PCDHGA3,LINC00161,HBZ,HBQ1,ANO7L1,TNFRSF25,JMJD6,ID4,DAPL1,DUOXA1,TNFAIP8,ARFGAP3,NDUFA10,ANGPTL8,LPAR3,NRXN3,CFAP206,AMZ1,TMEM179,FAM181B,TULP1,PKP2,SYNM,PROX1-AS1
GSE40666_STAT1_KO_VS_STAT4_KO_CD8_TCELL_UP	AUD	0.000185827	0.000889728	0.834559	139	0.110281	brain	TWAS	c7	0.834559	1	KANSL1,ABCA7,NDUFA3,TFPT,EPS8L1,SLC2A4RG,IL17RA,CIAO1,ACTR1B,INPP4A,ZSCAN26,POLR1H,ANKIB1,EXOC1,NOA1,DNAJC28,GSTCD,DERA,UTP3,PARP1,COQ8A,CUEDC2,WBP1L,PRIMPOL,SPRYD4,PRIM1,AIDA,BBS12,NUDT6,ARHGEF18,TRAPPC5,BBS1,NDUFS8,ASAP2,PFKFB4,EXTL2,DEF8,CDCA7L,SFXN4,ACTR8,DSTYK,HIBADH,DAGLB,AREL1,TTLL5,SEC22A,DNTTIP1,RTN4IP1,MIA2,MRPS15,CDADC1,PELI2,MAP3K3,NDUFA2,TMEM223,TMEM161B-DT,MBLAC2,KNTC1,CCDC92,DDI2,TMCO3,NVL,GIGYF2,TYSND1,PRPSAP1,FIGNL1,METTL13,GMFG,ACSS2,TRPC4AP,SCAND1,CTNNBL1,TRAPPC12,ADCK1,CTBP2,UROS,PACSIN2,NELFE,COQ3,HSF2,ZYG11B,ZNF283,MARK3,DHRS4-AS1,GMPR2,CAD,POLR2F,CHCHD5,SPDL1,GTF2H2,POC5,DCBLD1,TLCD2,METTL8,TRIM33,TMEM9B,EPRS1,MTMR2,TFDP2,GOLPH3,KLHDC1,NAP1L4,NR2C2,PLCL2,HDHD2,FPGT
GSE40666_STAT1_KO_VS_STAT4_KO_CD8_TCELL_WITH_IFNA_STIM_90MIN_DN	AUD	-0.000347665	0.000930853	0.708783	107	0.264115	brain	TWAS	c7	0.708783	1	BMS1P2,ACACB,PLPP2,LINGO3,CXCL2,CRCP,FZD1,CPLX1,POLN,FAM149A,DOC2A,SUCNR1,CHRNB2,KCNN3,SLC29A2,CASZ1,RSPH4A,ROS1,PLVAP,PIM3,CADPS2,CPXM1,ZNF831,LINC02593,VWA1,TNFRSF14-AS1,CEP104,ENAH,GUCA1B,CCK,KPNB1,OTUD7A,ATG12,CPNE8,ZNF467,TAX1BP1,IGHMBP2,TEX29,F7,ADCY5,WTIP,METTL21C,SPTBN1,ZNF652,HBEGF,PCDHB11,LINC00161,PJA2,KIAA1614,CROCCP2,NTN5,SSTR2,CERS4,LRP6,SH3GL1P2,F3,CD177,DUSP2,ZDHHC14,CDH20,NMNAT3,KCNQ4,CDC42SE1,C11orf97
GSE40666_STAT1_KO_VS_STAT4_KO_CD8_TCELL_WITH_IFNA_STIM_90MIN_UP	AUD	0.000856157	0.000873827	0.327195	158	0.326426	brain	TWAS	c7	0.327195	1	DHX38,SLC25A39,EFTUD2,LRRC37A2,SLC2A4RG,NUDT6,ANKRD50,PKD2,PARP15,TXK,LNPK,TACC3,MVP,FOXRED1,BBS12,ERLEC1,CFAP36,PYGO2,GSTA1,CCDC137,OGFOD3,WDR19,MEN1,EHBP1L1,TOP3A,USP32P2,EEPD1,FAM50B,FARS2,RNF123,PARP3,RALGAPA2,MVB12A,RFXANK,XRCC5,SPAG7,CAMTA2,METTL25B,PRKD2,PRXL2B,FBXL17,RPS11,GLT8D1,PRKCD,KATNIP,ZFYVE1,COQ6,NAGS,SKAP2,PSMG1,MIA2,MSH3,GLCE,ZNF519,GRAMD2B,LSM10,SOWAHC,EXOC3,PFKM,SUPT20H,GIMAP8,CCDC77,TYK2,CCDC159,HNRNPUL2,RHOT2,LANCL2,SLC25A34,CHCHD5,CNOT2,NADSYN1,DPP8,DIS3L,BUB3,AQR,SHKBP1,TTC38,RSPRY1,CCDC7,GLTP,KCNK1,XPO4,ZNF230,ZNF226,MARK3,DHRS4-AS1,IFT172,DTWD1,LXN,WDR35,NCAPG2,COG5,NCOA1,TXNDC11,NR3C1,ARHGAP19,ATG9A,TFDP2,KLHDC1,NAP1L4,PRMT6,SMCHD1,GMPS,DCT,MYCL
GSE40666_UNTREATED_VS_IFNA_STIM_CD8_TCELL_90MIN_DN	AUD	0.000124947	0.000484675	0.796564	156		brain	TWAS	c7	0.796564	1	TCEA2,N4BP2,WDR1,DERA,TRIAP1,TXK,TACC3,CLCN3,STN1,KAT2B,RPS26,EIF2A,SLC35D1,S100A6,TRAM2,OGFOD3,UGP2,NDST1,BANF1,GPX1,TEX264,TOMM70,SNRPD1,SKA2,GDPD1,RPS6KB1,POLE4,METTL25B,MRPL24,TMEM160,MIPEP,SFXN4,BBS4,ZWINT,TFAM,TMEM183A,DNAJB1,AP1M1,DAGLB,COQ6,TTLL5,EIF2D,NOL10,EFCAB2,ALDH5A1,TSHZ3,CHMP3,SKAP2,LINC00667,MSH3,PSMG4,SLC38A6,PTAFR,PAK1,CRTAP,UTP11,SOWAHC,ARV1,KCTD5,IMPACT,RCN2,PSTPIP1,MCM6,RPAP2,CENPQ,SRA1,NDUFA2,DDX39B,WDR46,CUTA,TXNDC17,TPST2,PRMT2,ZNF813,UHRF1,PSD4,KDM7A,SCAND1,ZNHIT1,TRAPPC12,POLR2L,TSPAN32,CREB5,CHN2,CTBP2,UROS,BTBD3,NDUFAF5,C1orf53,PACSIN2,TRMT1,COQ9,PLEKHH1,PIGH,C10orf143,ZNF195,NDC1,ATP6V0D1,BAG5,AKT1,CAD,SNX18,TMEM243,NAIP,PDK1,MFAP3,TMCO1,UQCRH,TMEM9B,PLXND1,PREP,CCT6B,TFDP2,ATR,OXNAD1,PLCL2,ANKRD35
GSE40666_UNTREATED_VS_IFNA_STIM_CD8_TCELL_90MIN_UP	AUD	0.000501524	0.000930742	0.589995	108	0.311519	brain	TWAS	c7	0.589995	1	LRRC27,MVK,EEF1A2,HELZ2,DCHS2,CCDC157,CCDC158,PARP9,ADCY5,MYLK-AS1,LIPG,ARAP2,UBE2Z,PICART1,FSCN2,ANO8,PIM3,ENAH,MUC4,LINGO1,EXTL1,PTGDR2,STRN3,OXCT2,DOT1L,LINGO3,SERPINB9,SLC22A23,TMIGD2,IFI44,DGCR6L,TMEM171,NECAB2,DUXAP10,LINC00161,CHODL,WFIKKN1,CLIP1,MPP3,MPP2,GUCY2D,GPD2,NCDN,CATSPERG,EP400P1,DDX51,NODAL,ANKRD26P3,CD109,DUOXA1,GVQW3,PPP4R2,LINC01622,GUCY1B2,LINC02028,FFAR1,TNFAIP8,FAM170A,PGGHG,RTP4,UNC5A,SYT9,FZD9,CERS4,MX1,GOLGA4,KCNC2,LYST,MAST4,TMEM179,UST,PROX1-AS1,C11orf97
GSE40666_UNTREATED_VS_IFNA_STIM_EFFECTOR_CD8_TCELL_90MIN_DN	AUD	0.00049033	0.000672039	0.465625	150		brain	TWAS	c7	0.465625	1	TMEM273,C2orf69,ZSCAN9,ABHD16A,PEX1,LIAS,HADH,CASP6,HPGDS,MGST2,TRIAP1,NUDT9,LRRC58,HCLS1,PDGFA,ARFIP1,CLCN3,CH25H,CENPU,OLFML2B,FOXRED1,EIF2A,SLC35D1,NARF,PET100,PRADC1,TPRKB,MAP2K6,ADAM17,SNX4,TOMM70,SKA2,GTF2A2,C1QBP,MED31,SAMM50,TM2D1,SLC12A9,ZNHIT1,WDR37,ZNF609,SPTSSA,ALDH5A1,SULT1A1,DAGLB,ALDH6A1,FLVCR2,RASSF5,TSHZ3,ARHGAP9,LINC00667,PSMG4,SLC38A6,EIF3D,CYTH4,FITM2,PAK1,GLIPR1,ARV1,ZNF263,TDRKH,S100A4,OLFML3,ALG5,MCM6,PSMC5,CUTA,ZNF697,CCND3,COX8A,UBE3D,JMJD6,SHQ1,UHRF1,BNIP1,GMFG,RAB4B,POLR2L,CREB5,CHN2,EEF1AKMT2,CTBP2,UROS,BTBD3,GPD1L,PCTP,ZWINT,LSM7,NDC1,NPM3,ERCC1,DTWD1,MTREX,ATPSCKMT,NAIP,GOLIM4,STXBP5,UQCRH,DUSP2,PROS1,PPFIBP1,MPPE1,IMPA2,PREP,CCT6B,FAM76B,ADI1,VPS45,C1orf54,AIG1,SATB1,RFC5,SLC22A18,CENPN
GSE40666_UNTREATED_VS_IFNA_STIM_EFFECTOR_CD8_TCELL_90MIN_UP	AUD	1.75E-05	0.000666462	0.979076	153		brain	TWAS	c7	0.979076	1	VIM,R3HDM4,GSTK1,WDR1,COX6A1,MIIP,TNIP2,DEPDC5,YWHAH,PSEN2,SLC25A23,MYO1F,TRIM8,CALHM2,FAS,ITGA3,ACSF2,CHAD,MVP,ITGAX,NAPSB,CPNE5,BIN1,LGALSL,NDST1,EHD1,CARM1,ACP5,TGM2,PPP1R16B,ANXA2,ARHGAP31,TRERF1,HOMER3,NRG4,EHD3,PI4K2A,PPM1M,WDR82,PRKCD,TKT,TRIM47,ATP2B4,HFE,LINC00299,TRANK1,KPNA2,GEN1,BCAT1,CTSA,CORO7,TAX1BP3,UBE2G1,CDYL2,PLCG2,ARHGAP44,S100A10,MAGI3,GTDC1,PREX1,PTPN1,MDFIC,MAP3K7CL,PHGDH,VOPP1,CCHCR1,TAP1,RASA3,AKR7A3,ECE1,ALOXE3,ZMIZ1,NYAP2,CFLAR,CASP8,PDE1B,CAPG,ZBTB32,CD151,TEPSIN,SFXN1,ADGRE5,PPFIBP2,OSBPL10,WSCD2,HMOX1,GGA1,ITGB1,PDCD5,ACOT4,BID,STK38L,LGALS1,SCARB1,CPPED1,MAST4,UTS2B,DAAM1,MYO1D,MARCKS,BAIAP3,BCAS1
GSE40666_UNTREATED_VS_IFNA_STIM_STAT1_KO_CD8_TCELL_90MIN_DN	AUD	-0.000519773	0.000923091	0.573382	134	0.773273	brain	TWAS	c7	0.573382	1	GTF2I,HPSE,CAMK2D,TBC1D1,SLC39A8,NFKB1,SPRY1,ANKRD50,CCNG2,SPPL3,TMEM263,CD38,TAPT1,SH3BP2,ATP10D,SULT1B1,SEMA4A,NDUFV3,JARID2,POLA2,TOP3A,SAV1,ENAH,SNRK,CDCA7L,PRICKLE1,CPSF7,MYO1B,PLEKHA1,FAM53B,GBP4,CR2,ZHX3,EPB41L2,ENPP1,SYT17,CD40,SERPINB9,CHML,P2RX1,SLC38A11,SIPA1L1,HS3ST3B1,SOBP,SESN1,ADARB1,UBL3,ALOX5AP,C1orf162,SNX27,PIK3C2B,ICAM2,NIPAL4,ZNF135,SLC4A8,BLOC1S2,HS2ST1,SENP3,CHD3,NAT10,CLN6,ZNF880,ZNF415,RANBP10,NFATC3,FLACC1,BOD1,APOBEC3D,APOBEC3F,DHX30,ZNF471,ENC1,PAIP2B,BTBD3,ANKRD16,MMD,CERS4,GLCCI1,ZNF229,ZNF492,IFT172,CPD,LAPTM5,NUFIP1,VAV3,ABCB4,SERPINI1,OGFRL1,SAYSD1,SKAP1,PPFIBP1,SEMA3D,ARHGAP32,IFT122,FAM234B,USF3,NCK2,UXS1,PRCP,RAB30,IL21R
GSE40666_UNTREATED_VS_IFNA_STIM_STAT1_KO_CD8_TCELL_90MIN_UP	AUD	0.000237497	0.000920885	0.796484	136	0.807673	brain	TWAS	c7	0.796484	1	MAPT,PLK5,HELZ2,NEURL3,HLA-F,TCP10L,C21orf62-AS1,IFNAR1,RERG,PPEF2,SH3D19,PARP9,PARP14,RAVER2,CMTR1,ADAR,MUC1,SEMA4A,SNX15,LINC01588,PLVAP,DOHH,MREG,GPR157,LY75,IFIH1,PERM1,PRXL2B,CYRIA,ADTRP,HIVEP1,ATF5,SFRP5,PBRM1,STAT1,TOR3A,ZNF467,GIMAP4,NUB1,TPRA1,CYB5A,ZC2HC1C,SERPINB1,OAS3,SEMA3C,EPB41,KREMEN2,OVGP1,TNFAIP2,TRMT61A,ANO2,CCDC9B,SLC27A5,PHF23,PLAAT3,KRT83,DHX58,ZNF408,ATOX1,G3BP1,SNORC,CRYBA4,OTOF,GSDME,PRSS50,PCGF5,PGGHG,IRF7,NRP2,SSTR2,MGC16275,TTYH2,RSPRY1,CLVS2,DMXL2,MX1,MICAL3,CPSF2,GJB2,LINC01341,LYST,SMPD2,RETREG1,UBE2Z,PRSS54,MYOM1,MARCKS,NUPR1,PIRT,RNF213
GSE40666_UNTREATED_VS_IFNA_STIM_STAT4_KO_EFFECTOR_CD8_TCELL_90MIN_DN	AUD	-0.000179087	0.000676226	0.791138	135		brain	TWAS	c7	0.791138	1	INPP5A,ZNF826P,ZNF100,PCMTD2,GNB4,USP13,DCBLD2,CCNG2,MTHFR,TMEM263,ATP10D,ZNF557,SLF1,LNPEP,VPS13C,SLC35D1,COA1,ZNF780B,JARID2,PLSCR1,ZNF564,LAPTM5,BSDC1,SAV1,RALGAPA2,ENAH,CDCA7L,MYO9A,MYO1B,CD200,USF3,PLEKHA1,GBP4,ZHX3,STX7,ZNF649,ZNF616,ZNF880,SYT17,CD40,ALDH2,TPCN1,P2RX1,SLC38A11,SIPA1L1,SLC12A2,DENND2D,C1orf162,TARS3,SP140L,MBTPS1,ZFP28,ZNF154,ZNF135,NFYA,NRF1,HPS4,DENND11,MCTP2,BLOC1S2,EIF4G3,DISP1,FLACC1,TRAK2,PAIP2B,RASA1,SBF2,RNF141,PDE8A,GNB5,ZNF404,ZNF233,ZNF229,ZNF492,FBXL4,DYRK2,LYST,VAV3,NUDT7,ABCB4,ABCA4,PTPRK,L3MBTL3,DLEU2,PGGT1B,MAP3K8,SAYSD1,ZNF514,SKAP1,PPFIBP1,ARHGAP32,SH2D3A,NR3C1,PIWIL4,MAML2,SATB1,SPEF2,MAPK13
GSE40666_UNTREATED_VS_IFNA_STIM_STAT4_KO_EFFECTOR_CD8_TCELL_90MIN_UP	AUD	-0.00122421	0.00225801	0.587707	123	0.431715	brain	TWAS	c7	0.587707	1	NCOA4,RASGRF1,R3HDM4,MOB3A,LILRB4,GSTK1,CENPE,HPGD,CAMKK2,RHOF,YWHAH,PSEN2,C12orf75,ARL3,SUOX,ITGA3,CHAD,YPEL3,ITGAX,DCPS,SND1,IRF5,GPRIN3,GLMP,TRAM2,YKT6,OGDH,LGALSL,XBP1,RASSF2,NDST1,EHD1,TCIRG1,MRPL4,LDLR,ACP5,IER2,TRERF1,PITPNC1,KPNA2,ADTRP,PI4K2A,TRIM47,SCFD1,MGLL,CORO7,SEC14L1,SH3BGRL3,PTAFR,CDYL2,PLCG2,ARHGAP44,RSU1,KCNA2,TUFT1,GTDC1,VDR,SPATS2,UBE2L3,MCM6,MYO1F,PTPN1,MAP3K7CL,SLCO3A1,TAP1,CUTA,BAK1,KMT5A,VOPP1,CAPZB,ECE1,CCDC24,MLKL,ADAT1,KCNQ5,SDF4,CAPG,HK1,VSIR,ZBTB32,CD151,CHN2,ITPK1,SFXN1,CYFIP1,GRAMD1B,HMOX1,ACOT4,ADA2,QPCTL,CPPED1,SLC43A3,LPXN,DUSP2,INPP4A,AGPS,STK38L,SLC16A10,CMTM7,MARCKS,BAIAP3
GSE40666_WT_VS_STAT1_KO_CD8_TCELL_DN	AUD	0.00104374	0.00198641	0.599276	162	0.306725	brain	TWAS	c7	0.599276	1	ZNF23,DHRS11,TLCD3A,SLC43A2,TLCD2,MBOAT7,CRMP1,LGI2,RASGEF1B,PTPN13,CD38,HLCS,C12orf75,TMTC4,PHYKPL,NRP1,EEF2K,C6orf89,MRPL12,RRP1B,DTNBP1,PLSCR1,SMYD5,RHOD,GDPD5,DSE,PRKAR2A,FARP1,EIF3B,AMZ1,GNA12,PRELID3B,ZC3H7B,NAGA,PPIC,ISYNA1,FBXO22,CIB2,NUCB1,DAGLB,GBP4,MRS2,TSHZ3,SERPINB9,PXDC1,ERO1A,IFT27,GCAT,COBLL1,CRTAP,SLC12A2,S100A10,SOCS7,VDR,BID,TXNRD2,F2R,ADAM19,RELL2,ARAP3,FAM234A,POGLUT3,PHGDH,PPP1R14B,HIP1R,PON3,PARD6B,G6PC3,ACP3,MRPL38,SLC28A2,SQOR,PLEKHG3,ABHD4,B4GALNT4,RNH1,TSPAN4,QPCT,RNASET2,ZBED5,RNPEP,ARHGAP26,ACYP2,PCTP,TTYH2,CERK,SMCO4,ALS2,VTI1B,LYSMD2,YBX3,CTSC,GPN1,SCARB1,TMEM243,SERF1A,ACOT11,RAB4A,COMTD1,FAM3C,SHISA2,MYO6,LITAF,SRGN,TGIF1,FURIN,TBC1D5,TMEM140,SLC22A15,PLS1,AKR1E2,IMP4
GSE40666_WT_VS_STAT1_KO_CD8_TCELL_UP	AUD	-0.000138646	0.0008945	0.876823	153	0.638062	brain	TWAS	c7	0.876823	1	INPP5A,IL17RA,TUBB,HLA-DOB,N4BP2,ARAP2,TBC1D1,PPM1K,KREMEN1,PRKCB,LRBA,LYPD6B,ZFYVE28,AS3MT,TRIB2,SLC35D1,CCM2,IFIT1B,PCGF5,TM7SF2,BBS9,DGKD,CLIC4,SUN1,S1PR1,CACNA2D4,TULP3,SPSB1,KCNN4,KLC3,RAB3IP,NYAP1,PCYT1A,INPP5F,WASF2,SLC9A3R1,WBP2,UBALD2,MSH6,FLNB,SMC6,VANGL2,ZNF597,TUBB2A,SIPA1L1,BICDL1,KIAA0040,POGZ,ERCC5,GIMAP4,DZIP1,FNBP1L,ARHGAP29,IFT80,SPINDOC,ZC3H12D,PPP1R14C,RELT,FAM168A,TMEM120B,GALNT6,RASA3,ATG13,SYTL2,STK4,NCOA1,ASXL2,ALS2CL,TMIE,ARHGAP33,ELOVL7,PPP1R12B,F13A1,TLE2,MAPK11,PIP4K2A,SELENOP,MX1,PCED1B,ADCY6,CACNB3,FMNL3,TRAF4,KLF7,TNIK,LYST,CEP57L1,ESYT2,RALGPS2,ACTN1,EDEM1,DENND2C,INF2,PLXND1,TMCC1,SATB1,XPO6,LAT,SLC25A27,TMCC3
GSE40666_WT_VS_STAT1_KO_CD8_TCELL_WITH_IFNA_STIM_90MIN_DN	AUD	0.000499599	0.000910379	0.583156	141	0.0381765	brain	TWAS	c7	0.583156	1	VIM,SALL2,GNB4,TUBB,TCF19,NELFE,N4BP2,SLC2A9,PUS10,TBC1D19,MFSD10,GSK3B,PARP9,RWDD4,NCOA7,CENPW,RASL11B,DNAI4,DCLRE1A,IFIT1B,C20orf27,PCNA,MCM8,PLOD2,CDCA5,CTSW,SPSB1,CENPS,NCMAP,ALMS1,TRIM25,AKAP1,TSPOAP1,YPEL2,KLC3,ABI2,CENPM,PTGFRN,TOR1AIP2,POLE,RUNDC3A,SHCBP1,NETO2,DHFR,EXO1,ALDH2,PAK1,IFI44,CDCA8,TRIP13,SLC25A38,FAP,IFIH1,TACC2,LMF1,CENPK,FAM168A,KNTC1,ATP9A,DHX58,LIG1,ECT2,EIF4E3,CAPG,KLF12,ZWILCH,CUX1,TMIE,EIF2AK2,IFI27L2,RFC4,RTP4,BIRC5,PPM1B,FAR1,MX2,MX1,ADCY6,BRCA2,TRAF4,ATAD5,E2F1,RNF213,RFC3,LXN,CDK1,NCAPG2,RAD54L,RRAGD,LITAF,HELLS,SPC25,PLXND1,GTF3C1,MMS22L,CHL1,AKR1C3,SMPD4
GSE40666_WT_VS_STAT1_KO_CD8_TCELL_WITH_IFNA_STIM_90MIN_UP	AUD	0.000292359	0.0018848	0.876731	160	0.712865	brain	TWAS	c7	0.876731	1	TMEM273,SGMS1,LRFN5,MRM1,RFLNB,CNN2,RPS19,LENG9,RCHY1,RNF216,DAGLB,BANK1,PPM1K,ANTXR2,LYPD6B,WDR5B,SLC49A4,TPRG1L,TMEM63A,FHDC1,OSBPL9,MVP,CDIPT,DCXR,PRR13,TPST2,TTC28,TBX19,SCLY,HYAL3,SEMA4F,GNA15,ETFBKMT,FUT11,FBXO22,EHD3,HSD11B1,GLYCTK,STAT4,APOBR,C10orf88,LATS2,RGS6,SPRTN,SIPA1L2,TPPP,SLC40A1,CERS4,ATP7B,CCNB1IP1,TTC9C,PDE2A,CEBPG,CLIP1,PARD6B,FAM210B,ARL1,VMAC,GRWD1,POC1B,MRPL38,LRRIQ4,SLC28A2,SQOR,KDM7A,NCK1,GCAT,ATF4,ADORA2A,PKP3,RNH1,TMED8,BIK,LRRN4,BRME1,ADGRE5,N4BP2L1,STT3B,GPD1L,BBS2,HERPUD1,SMPDL3A,VTI1B,SELENOP,ORAI2,SYNPR,AP1M2,POLR1G,GPN1,SLC4A1AP,FBXL4,TMEM243,ABCB10,ESYT2,MYO6,RNF32,TRAF3IP2,BTBD6,NFATC1,ARHGAP26,KIFBP,POLR1D,DENND5A,CREBL2,EXOSC1,DAAM1,TIGAR,ATP10B,GNPTG,FECH,PTPN14,PCED1B,IMP4,FANCF
GSE40666_WT_VS_STAT4_KO_CD8_TCELL_DN	AUD	0.000345895	0.000665627	0.603306	168		brain	TWAS	c7	0.603306	1	C15orf40,VPS53,SLC2A4RG,CIAO1,LMAN2L,ACTR1B,HLA-DMB,CUTA,NOA1,ABCC5,SLC46A3,B3GLCT,CASP6,EAF2,TXK,DENND1C,PRIMPOL,OLFML2B,TXNDC12,TMEM59,SPRYD4,SAR1B,BBS12,NUDT6,CCDC186,TRAPPC10,ZMYND12,P3H1,PCNA,EXOC6B,BBS1,ZNF266,RAB3D,AP1M1,IL12RB1,POLI,UBA7,DYNLL2,YPEL2,TIMMDC1,RMND1,SYNE1,FER,POMGNT2,CDCA7L,MPC1,UBE2Q2,TMEM266,CCNDBP1,EIF3J-DT,CARD8,PIH1D1,PNKP,CACUL1,CHST13,ABCD4,ALDH5A1,TMX4,LMBRD1,ATP5IF1,CYB5D2,POLR2I,ZNF565,SLFN11,BCR,PTER,PSTPIP1,HNMT,CDADC1,MCM6,ZBED3,UBLCP1,ZNF329,TMEM170B,EPB41L4A-AS1,C17orf100,FAM168A,GLG1,PRPSAP1,ECT2,EID2B,VSIR,MYL9,UROS,CCPG1,DENND2B,AKIP1,TMEM9B,RNF141,ASB13,C1orf53,SDHB,COG1,SIGLEC7,CPNE2,IMPDH1,C10orf143,DYNC2LI1,GLCCI1,RIN3,EEF1AKMT1,XRCC1,HCG11,ZSCAN16,RNF187,TMEM87B,TMCO1,HS1BP3,NOP56,DZANK1,SIVA1,MPPE1,DYRK4,MIS18BP1,GPSM2,TSPAN32,POLR3C,SPA17,COX11,IMP4
GSE40666_WT_VS_STAT4_KO_CD8_TCELL_UP	AUD	0.000106105	0.000938008	0.909937	104	0.200328	brain	TWAS	c7	0.909937	1	ACACB,MAPT,WNT9B,SDCBP2,CPXM1,HLA-F,VWA5B2,SLC25A41,CERS4,SPRY1,PHOSPHO1,CACNA1G,DOC2A,UTS2R,SMOC1,SEMA3F,ANO8,PLVAP,ZNF831,MIXL1,EPHB4,CYRIA,CCK,GRK5,PTGDR2,STAT1,GRIK4,FHAD1,ANO7L1,CROCCP3,TESMIN,NUPR1,TEX29,MCF2L-AS1,DUSP15,TBX2,SEMA3C,PHF21B,GNAL,TNFAIP2,PCDHGA3,HBQ1,GAL3ST2,DHX58,GUCY2D,NODAL,NKD1,DUOXA1,GVQW3,SCUBE1,GUCY1B2,LINC02028,KLF12,ZBTB32,FAM170A,PGGHG,NGB,NRP2,CALN1,SSTR2,JSRP1,LINGO3,KCNQ1OT1,PANX2,MX1,DLEC1,NTSR1,LYST,CFAP206,SMPD2,GPR6,GABRA1,RETREG1,JAM2,LITAF,MARCKS,PKP2,PCARE,PKD1L2,C11orf97,CCDC85C
GSE40666_WT_VS_STAT4_KO_CD8_TCELL_WITH_IFNA_STIM_90MIN_DN	AUD	-1.03E-05	0.000878298	0.990601	166	0.118012	brain	TWAS	c7	0.990601	1	ADAM8,SALL2,DNAJC18,PFDN1,FLOT1,PLAC8,CRMP1,XBP1,EMID1,SEPTIN11,CD38,FAM162A,DCTD,KLHL25,NTRK3,ATF6,CMTR1,TCP1,SEMA4A,RRP1B,IFIT1B,BBS12,HIVEP3,PTPRF,IKZF3,DHX58,DTNBP1,CTSW,RHOD,NCMAP,BOLA3,ABI2,SCRN2,ATP8B4,PPIC,TRPM4,PGAM1,IL17RB,SOAT1,MGLL,RASSF5,CTSA,CD40,SCPEP1,PXDC1,FOXRED2,LGALS1,PAK1,CRTAP,SMARCB1,ASNS,TRIP13,RAP1A,S100A10,RABGGTB,F2R,RNF145,PHGDH,PPP1R14B,CEP41,PON3,PFAS,GNPTAB,SRGN,PPA1,FES,FAM174B,SLC43A2,TLCD2,AK7,SLC17A5,LCLAT1,TRPV2,NT5M,B4GALNT4,TSPAN4,SLC29A1,EIF2AK2,MCM8,NAGA,ACYP2,LRPPRC,SMCO4,C11orf54,ENDOD1,SH3BGRL2,FAR1,KLRD1,YBX3,BID,DGCR2,RNF149,IL1R1,IL18R1,PEX5,KCTD12,FARP1,SCARB1,SSBP3,ACOT11,RAB4A,COMTD1,RANBP1,FAM3C,LITAF,TGIF1,PEBP1,OSBPL5,RNF144A,CFAP20DC,PLS1,ARHGAP18,SMYD2,SRSF9
GSE40666_WT_VS_STAT4_KO_CD8_TCELL_WITH_IFNA_STIM_90MIN_UP	AUD	0.00062632	0.00212457	0.768148	132	0.654792	brain	TWAS	c7	0.768148	1	RFLNB,CNN2,GPC1,PPM1K,HERC3,STIM2,LYPD6B,TMEM63A,TRIB2,OSBPL9,QPRT,CDIPT,SETD4,CCM2,PACS1,BBS9,RGS14,NIN,GALR1,SLC30A7,RAB3IP,PTPRA,SEC22C,ETFBKMT,KCNE4,RAB11FIP2,INPP5F,PAQR7,NSUN6,IBTK,HSD11B1,HID1,XPO6,RGS6,NUMB,ALDH6A1,SMC6,ACOXL,HIPK1,GIMAP5,WDR20,LDLR,NOD1,TGFBR3,DIPK1A,ARHGAP29,LRRC23,CCNB1IP1,IFT80,TNFRSF25,RASA3,WASHC3,PDCD4,CFLAR,CASP8,EFS,NCK1,FBXO17,VSIR,ANGEL1,TMED8,ZNF563,ADGRE5,THY1,N4BP2L1,ERC2,ANKRD44,IMPDH1,CARD6,SELENOP,FHIP1B,GFOD2,SGMS1,KCNN4,CRLF3,TNIK,CNST,PCSK9,USP24,ENPP4,GPR146,LFNG,PEX26,ADRB2,ESYT2,ACTN1,EDEM1,TRAF3IP2,DAAM1,IL6ST,EMB,ACAP2,PDE4DIP,FOXK1,FMO5,PCED1B,GPR180
GSE40685_NAIVE_CD4_TCELL_VS_FOXP3_KO_TREG_PRECURSOR_DN	AUD	0.000457136	0.000883253	0.604765	166	0.582765	brain	TWAS	c7	0.604765	1	INPP5A,VIM,CPEB1,ZDHHC7,LINC02210,ITGB3,CBX1,OR2L2,LGI2,VNN1,RFPL2,WFS1,DDR2,ITGA3,ITGAX,PNPLA6,RPS28,WDR27,CSTB,COL6A1,COL6A2,RP9P,APCDD1,SERINC2,HYAL1,ZNF236,IGFBP2,SLC2A5,FSTL5,CAMTA2,FBXO39,DEF8,TNFAIP8L3,TBC1D8,ATP5F1A,CACNG5,NEGR1,GOLGA7B,GLT8D1,PC,MRGPRF,FLNB,ELOVL5,TRAP1,TCF3,SLC25A29,HAGH,MINDY1,S100A10,SPTBN1,C12orf54,COL4A2,TMEM171,SMARCA4,DNER,TMEM14C,NEDD9,ZNF697,ACADVL,PRKN,STRIP2,NRF1,JUP,SLC6A7,SPARC,SYTL2,PRSS23,AMZ1,SDK1,EFS,TMEM98,PLEKHB2,ALLC,HDAC9,DHX30,DNAJC12,CYB5R3,BIRC5,PHLDA3,SOHLH2,SNHG32,SCIN,ITGB1,NAA16,CKAP4,HDAC10,RAB38,SLC25A17,DNAI3,NAV2,ABLIM3,FARP1,BCAR1,CTSH,FAM83D,UTS2B,SLC16A10,PLXND1,CRYBB2P1,CA14,GREM2,ZNF774,ATP10B,OR2H2,TMEM44,MELTF,MCEE,MMP28
GSE40685_NAIVE_CD4_TCELL_VS_FOXP3_KO_TREG_PRECURSOR_UP	AUD	0.000978397	0.000909455	0.282014	126	0.383043	brain	TWAS	c7	0.282014	1	ADAM8,ST14,FKBP1A,EIF2AK3,SRSF12,TBL2,HMGB2,NUP54,PRKAB1,DYNLL1,LGI2,RBPJ,NFXL1,ACTR1A,CFAP119,TMEM218,FOXRED1,PRR13,ANXA6,EHD1,FAM89B,ASB1,AKTIP,FCHO1,PRKAR2A,HK2,DOHH,SP4,DNAJC15,CYTH2,FCGRT,UTP25,LHFPL6,KBTBD3,G2E3,DLST,CRYBG1,ALG8,ARSB,MECR,GLIPR1,LRRK1,CHSY1,FAM124B,EPAS1,CRYZ,RIOX2,PEDS1,WDR55,MDFIC,TMEM14C,RELT,PGM2L1,COX15,ASGR1,GUCY2D,ALOX15B,LAMC1,RAP1GAP2,CAPG,TES,FBXO17,USP14,IFITM2,PRKD3,RMDN2,ITGA2,PDSS1,MASTL,MT1E,MYO1F,ARPP19,KLRC1,CTSC,BRCA2,ZBTB38,OAT,SPAG5,TST,LGALS1,GPR65,S100A4,NUS1,KCNK5,PRR5L,SIKE1,SV2C,F2RL2,MTIF3,SWAP70,CCND2,CEP83
GSE40685_NAIVE_CD4_TCELL_VS_TREG_DN	AUD	-0.000187029	0.000884553	0.832545	165	0.573896	brain	TWAS	c7	0.832545	1	BCKDHA,ACP6,LKAAEAR1,RHOH,MGST2,TBC1D4,SLC46A3,ATP8A1,P2RX4,PTPN13,UBAC2,PARP9,CFAP97,CYP4V2,COQ8A,MFSD9,COQ10A,RBMS2,STX4,EI24,RWDD3,GPAM,RAC3,NARF,FAM120B,CSTB,IFIT1B,RASSF2,TNIP1,CCS,OLFM2,ZNF627,UBA7,MATK,SPSB1,CUL9,PNPO,DYNLT2B,FARSB,SLC14A1,COLCA1,PTGFRN,HEXA,LPP,TOR3A,KDM5B,AHI1,CCDC28A,ITPR2,TRPM1,KCTD6,LSM12,HEXIM1,CMC1,NRSN1,THNSL1,LRIG1,DIS3L2,TUBB2A,POLG,GTDC1,PFKM,WDFY2,HSBP1,EVI5,FAM171B,ZNF697,XAF1,ZBTB4,KIAA1549L,FAM168A,D2HGDH,RYR1,AGL,DMAP1,ATG10,DRC1,MAPRE3,ATRAID,BMI1,SUCLG1,TRPC4AP,MANBAL,CLIP3,CEP43,PGS1,LUZP1,TESC,SMYD3,ARHGAP25,MAPK11,DENND6B,MX1,KSR1,SSH2,GATAD2B,ZFP1,GGPS1,ADK,SYNJ2,CERS6,CRPPA,ANKMY2,FLVCR2,PHACTR2,NTPCR,NXPE3,MRPL23,TSPAN32,RING1
GSE40685_NAIVE_CD4_TCELL_VS_TREG_UP	AUD	-2.42E-05	0.000669289	0.971118	134		brain	TWAS	c7	0.971118	1	IL16,RPS17,GPX4,FZD1,RNF216,RCAN1,H4C9,ART4,TACR3,TACC3,ESYT1,PRDM5,MTCL1,C1orf141,PITRM1,LGALSL,RASSF2,TTC9,GSTP1,C11orf24,ATPAF2,TMEM185B,USP36,CFAP61,ALMS1,BCO2,CD52,DNAAF2,FRMD6,MTFMT,TIPIN,GLS,CHRNA1,HFM1,EIF2D,TTC13,NDUFB10,CCNF,THEM4,SMYD3,OR2M3,PPM1F,RPS13,ZNF839,SNAI1,TTC5,CCNB1IP1,ZIK1,ZNF551,RPS5,PGBD1,ITGAV,PLCB3,MAP3K4,RPLP0,CFAP251,FAF1,CPT2,PTGER3,SAT2,UBE3D,MTMR12,AMACR,NIP7,MRI1,OXA1L,HDAC9,SCAP,PIDD1,RPLP2,NDUFAF7,TMEM9,OXSM,CAMKMT,MMD,TTYH2,MAP4K4,RPL23A,LGALS1,EIF3L,ZNF137P,STXBP5,PPIL6,MMACHC,PPP1R16B,PROS1,SWAP70,EEFSEC,MMS19,RNF180,TADA1,MPC2,SH2B1,ATP13A5,SRSF8
GSE40685_TREG_VS_FOXP3_KO_TREG_PRECURSOR_DN	AUD	-2.85E-05	0.000875035	0.974057	149	0.872987	brain	TWAS	c7	0.974057	1	TMEM74B,HLA-DRA,HLA-DQA1,HLA-DQB1,HLA-DQB2,HLA-DMB,HLA-DOA,HLA-DPB1,HLA-DPB2,GSTK1,CYP51A1,POLR2B,FBXL5,CD38,LAP3,HELB,TCN2,FBXO6,TRIM61,IL15,ZNF337,TAF1A,SUCNR1,HAPLN3,GPR85,IFIT2,IFIT1,CCDC69,DDX60,IL12RB1,CENPJ,NUP58,TBC1D2B,TRIM69,HSD11B1,STAT1,BTN2A2,BTN2A3P,TBCEL,FHAD1,TRANK1,GCSAM,ATG3,SSPN,GBP4,PSMA2,GLRX,GIMAP4,SMARCD3,NUB1,AKAP7,FPR2,PARP14,ST3GAL5,CD40,TSGA10,LYG1,APOL6,APOL3,APOL4,PAK1,SLFN11,PNKD,GCH1,OLFML3,IFT57,SETDB2,NAMPT,IFIH1,CASP7,DCAF7,ZNFX1,RNF114,SP110,SNRPC,P2RY6,TFIP11,CNIH4,ANKRD29,FCGR2A,CRK,CGAS,MTO1,SNTB2,IFITM2,IFITM3,LGMN,SERPINA1,C1QA,C1QC,LRRK2,ANKRD44,ODF3B,ORAI2,GRAMD1B,SPATA1,CRLF3,C1R,C1RL,SLC25A30,ZNF496,SERPING1,KARS1,CASP1,PRR5L,PHACTR2,PARP11,PRLR
GSE40685_TREG_VS_FOXP3_KO_TREG_PRECURSOR_UP	AUD	0.00281693	0.0021665	0.193526	134	0.675107	brain	TWAS	c7	0.193526	1	RASGRF1,IL17RA,HLA-F,HLA-A,GUCY1A1,GUCY1B1,PIGG,OR2T6,MARCHF1,PARP9,PARP14,ANKRD22,IFIT2,IFIT5,ALPK1,VPS13C,HAPLN3,TRPM2,RIMKLA,DTNBP1,FAM8A1,DDX60,CALHM6,BTN3A2,BTN3A3,BTN2A1,RERE,ESR1,APOBEC3D,MCHR1,PCYT1A,PDIA3,SQOR,STAT1,BAZ1A,TRANK1,GBP2,GBP4,GIMAP4,GIMAP2,NUB1,FPR1,APOL6,APOL2,APOL1,THEMIS2,GCH1,ZNF200,NAMPT,CASP7,ZNFX1,RNF114,SP110,PCDHB15,AARS1,TAP1,PSMB9,TAPBP,SEC14L1,XAF1,NPHP4,ASPHD2,AGBL2,SH3GLB1,IRF1-AS1,JADE2,SLC8A1,ZBTB1,MAX,ERBB4,SAMD9L,IFITM1,ASCL2,RTP4,TRIM21,TRIM22,HPX,LYVE1,ADGRE5,SART3,SMCO4,PANX1,WDFY1,ODF3B,MX1,MOV10,TMEM135,NOS2,ADAR,UBE2L6,SERPING1,KCNMB1,KARS1,MNDA,CASP1,PIK3R3,CALCOCO2,NCOA1,TVP23A,RAB12,ABI3BP,RCSD1,CD2AP
GSE41087_WT_VS_FOXP3_MUT_ANTI_CD3_CD28_STIM_CD4_TCELL_UP	AUD	0.000301073	0.000927362	0.745442	112	0.790004	brain	TWAS	c7	0.745442	1	WARS1,STARD5,HOMER2,PHLPP2,CD83,HLA-F,HLA-E,HCP5,HLA-DRA,HLA-DRB1,HLA-DQA1,HLA-DQB1,HLA-DMA,HLA-DPA1,HLA-DPB1,PNRC1,SLC7A11,NFKB1,TNFRSF4,S100P,PROM1,DGKA,NPLOC4,ICOSLG,LGALSL,RPS14,TNIP1,TOP3A,PDLIM7,SRSF10,MOB1A,CRIM1,MREG,LYZ,CD5,NAB1,H2BC5,H2BC10,SLC16A6,SYT17,CYP27A1,FHL3,GLIPR1,RNPS1,TTC17,PPM1F,DNAAF1,CD9,DIAPH1,ARAP3,SLCO3A1,KCTD15,CLEC5A,ATG13,LRCH3,SDC4,EBLN2,TICAM1,CSF2RB,DDX17,S100A12,PIGL,CCR5,POLDIP3,WDR73,KYNU,CLEC4E,OLR1,TMEM43,PDE3B,ORAI2,ETV6,BID,EIF5,PABPN1,KHNYN,GNG5,ACVR2A,CGGBP1,DUSP2,FYN,FLVCR2,NOTCH2NLA,TNFSF4,CHST2,ERO1B
GSE41176_UNSTIM_VS_ANTI_IGM_STIM_BCELL_1H_DN	AUD	0.000877714	0.00202521	0.664729	152	0.645121	brain	TWAS	c7	0.664729	1	KIAA0513,RGS19,RNF130,MICB,DDAH2,SNHG32,TAP1,PSMB9,HLA-DMA,HLA-DPB1,WIPI2,C1GALT1,PAPSS1,MCUB,TBC1D1,LAP3,CXCL11,SCARB2,HSD17B11,CALHM2,PCCA,MVP,OSBPL11,IFIT2,IFIT5,RASSF2,PCNA,SEPTIN7,TGFBI,ACP5,TMEM50A,TPI1,CLEC2B,RPS29,PYGL,TIMP2,NTAN1,FN1,RFXANK,MPC1,CD52,THEMIS2,RPS11,ATF5,RPL29,STAT1,TMEM51,HTRA1,CNDP2,NPC2,GRN,HEXIM1,MNDA,IFI16,F11R,UFC1,GDE1,VPS35L,TMX4,DHRS7,ALDH2,SLFN12,CD36,ICAM2,MYO1F,IFFO1,ZNF184,POLD3,KCNAB2,CASS4,CHRNB1,ARL6IP5,ADAMTS5,TMEM126B,DNAJC13,SNTB2,HAUS4,PSME1,TRIOBP,APOBEC3A,CNOT8,KLF11,ROGDI,LIN37,ALOX5,SIGIRR,LSP1,HEXB,ITPK1,MGST3,RNF141,HINFP,HMOX1,ARF3,FGL2,ACAA1,USP3,XRCC1,LGALS9,COMMD9,EVI2A,VASH1,CSF1R,RNASE4,RNASE6,TMEM243,NAIP,VCL,MNT,MYOF,CRBN,CCDC28A,MCCC1,EPRS1,FRAT1,C1orf54,PRCP,MAP3K2
GSE41176_UNSTIM_VS_ANTI_IGM_STIM_BCELL_1H_UP	AUD	-0.000120918	0.00243234	0.960351	111	0.37737	brain	TWAS	c7	0.960351	1	TLCD3A,CXCL2,CYP3A5,CLCN2,SLC7A11,NFKB1,TNIP2,LIMK2,TLR2,TRIP10,ADGRE1,ACSL1,PRDM5,TNIP3,ACSL5,SOD2,WTAP,MAP3K4,TNIP1,PDPN,EHD1,CLIC4,C1QTNF1,UPP1,LAMB3,G0S2,STAT4,MYO1B,SLC16A6,SIGLEC9,HAS1,FPR2,REEP1,SLC12A5,SERPINB1,PTAFR,UPB1,TNFAIP6,NAMPT,CEMIP,PPIF,CYTH2,RHBDF2,AGRN,HSPA2,BCL2L2,SLC19A3,NFKBIB,GLYR1,UPK1A,TNFAIP8,PRR16,PTX3,AMPD3,IL15RA,WNT5A,PDSS1,TOM1,MT1M,SMPDL3A,TRIP11,SMG9,KCNN4,MICALL1,ANKRD7,FRZB,IL1A,DNTTIP2,SLC43A3,DUSP2,UBE2Z,MYO6,TBK1,PRRX1,HELLS,GNG12,CHP2,MARCKS,CA14,CHST2,GPR137B,PANX1
GSE41176_UNSTIM_VS_ANTI_IGM_STIM_BCELL_24H_DN	AUD	0.000692295	0.000918789	0.451157	123	0.929801	brain	TWAS	c7	0.451157	1	WHAMM,BTBD1,GGNBP2,FAM53C,HLA-B,GPANK1,HLA-DOB,TRRAP,LIN54,PAPSS1,RELL1,RASGEF1B,KLHL24,ETFDH,ANKRD50,CCNG2,AFF1,DYRK1A,KPNA1,PALLD,QPRT,SETD1A,HIVEP3,MSL1,SIPA1,BAMBI,YPEL2,SERPINE1,CENPJ,ABHD5,ACSL3,MCMBP,STMN1,WASF2,PDCD7,RPL4,TEX2,SLC9A3R1,PRPSAP1,ZNF212,IKZF5,MKNK2,DOT1L,TMX4,MED13,OSER1,WDR45B,ELAC2,BCR,CHCHD10,WDHD1,TNFRSF12A,FAM171B,TMEM120B,VPS37B,CYTH2,SGPL1,TSPAN9,RYBP,KLHL7,CCPG1,FZD9,PCYOX1,TMEM43,IRF5,CAND1,ANAPC7,ZYG11B,SLC7A6OS,E2F1,RAB11FIP4,CSRP2,FAM102B,LFNG,FEM1C,OGFRL1,TP53BP2,RHOB,CGGBP1,DUSP2,SLC16A10,SLC66A2,MTARC1,DDX11,FAM83G,ATP1B3,PTTG1,USP48,RNF2,SUCO
GSE41176_UNSTIM_VS_ANTI_IGM_STIM_BCELL_24H_UP	AUD	-0.00333955	0.00231306	0.148801	117	0.312403	brain	TWAS	c7	0.148801	1	SAXO2,HYDIN,STAC2,LAMA5,OPRL1,MYT1,UEVLD,SEC14L2,FBXO44,CPE,TUT4,CACHD1,CPNE5,EFHC1,TBC1D16,RAC3,ADAM21,FBXO41,EPB41L5,ZNF317,RAB27B,TIMP2,EFCAB11,POPDC2,CHST10,IL1R1,MARVELD1,CPNE8,WIPI1,KCNF1,DCDC2,DUSP15,SEPTIN12,ROGDI,AMH,AKAIN1,DEGS2,SERPINB1,SERPINB6,PXDC1,THEMIS2,HNF4A,NMT2,IL17RE,VPREB3,SLC11A1,PTPRN,ADORA3,MOV10,BNIPL,TDRKH,ATP6V1E2,TMEM176B,TMEM176A,PIEZO2,USP33,OTOF,SLC8A1,KCNMB4,FBXO27,SLC4A7,SCRN1,ADARB1,NAV1,NOS1,KBTBD7,SCG2,FLNC,LYSMD2,RASA4,GLCCI1,TPPP3,RNF152,KLK7,ZNF600,TSSK4,TTLL7,SLC25A24,ENPP5,TMED7,SLITRK5,TUBA8,FAM3C,CBFA2T3,FAM110C,TSPAN32,SIAE,HLX,HLF
GSE41176_UNSTIM_VS_ANTI_IGM_STIM_BCELL_3H_DN	AUD	-0.000230876	0.00182188	0.899158	157	0.322414	brain	TWAS	c7	0.899158	1	CDH13,MLYCD,ZDHHC7,KIAA0513,ZNF516,ARHGAP45,KLHL24,CENPE,SCARB2,AFF1,FAM13A,HLTF,INSR,ARHGEF18,NINL,ARMH3,CALHM2,CKAP2,KAT2B,SUOX,CEP63,PLCG2,SNRPC,CMTR1,DCXR,ATP5MC2,IFIT2,IFIT1,PPIH,SLC23A2,FBXO41,CCS,EPHB2,LDLRAP1,POLI,OCEL1,SIDT2,MPC1,STMN1,CD52,SNUPN,AVPI1,MAP3K3,TEX2,MSH2,H4C2,H1-3,NUBPL,MACF1,TRIT1,MYCL,MNDA,IFI16,UFC1,PPOX,NCL,ALDH2,RITA1,TPCN1,RPP38,ARHGAP44,USPL1,TTC13,ADORA3,ERCC5,PTPN22,PMS1,CD9,IFFO1,PRPF19,ASRGL1,CXADR,DOP1A,SLC22A5,ARL6IP5,SSBP2,ASTE1,DNAJC13,ZNF331,RGS2,OXA1L,GMPR2,EIF3L,APOBEC3A,VPS11,MANEA,SDHAF1,RNF141,USP48,ARHGEF3,CEP68,TTC38,IPCEF1,PRKRIP1,CZIB,LIMD1,IRAG2,FBXL4,GUSBP14,NAIP,SLC35A1,SESN1,MICAL1,PRSS23,GPATCH1,CEBPA,EPRS1,EIF2B1,MAN2A2,RHOT1,MIS18BP1,C11orf21,SREK1IP1,PARP8,ECI2,NARS2,CTSS,APEX1,KIAA0586
GSE41176_UNSTIM_VS_ANTI_IGM_STIM_BCELL_3H_UP	AUD	-6.78E-05	0.002396	0.977437	118	0.25393	brain	TWAS	c7	0.977437	1	MEG3,TECPR2,TLCD3A,ALB,CXCL2,CYP3A5,PLAC8,VNN1,VNN3P,CEP135,TRIP10,INA,ACSL1,TNIP3,AK4,GLRB,REXO5,SRPRA,CDH13,DNAAF1,ACSL5,SOD2,WTAP,MAP3K4,AGPAT4,XBP1,TNIP1,EHD1,TMEM185B,RHCE,GMPPB,RIN2,INSM1,CRIM1,TMEM39A,PLA1A,PIGV,SLC15A3,G0S2,STAT4,MYO1B,GPRC5C,MAP3K5,HAS1,FPR2,LRIG1,ABCF1,IER3,SERPINB1,ITGB8,UPB1,GRAMD2B,INAVA,TNFAIP6,NAMPT,CKB,ZNF550,RHOF,MYH10,NPR3,EHF,CHRND,GSDME,SLC7A7,MMP14,ATP13A3,NFKBIB,MAP2K1,HDAC9,PMAIP1,PTX3,AMPD3,TUBAL3,IL15RA,ARFGAP3,PDE8A,CYB5R2,PDSS1,PCID2,MT2A,MT1E,MT1H,MT1X,SMPDL3A,WNT5B,ROBO1,IL1A,F3,SLC43A3,ANK3,DNAJA4,DUSP2,TBC1D30,SNN,SEC61A1,UXS1,MARCKS,DNAJB9,RAB21,GPR137B,AMIGO2
GSE41176_UNSTIM_VS_ANTI_IGM_STIM_BCELL_6H_DN	AUD	-0.00159014	0.00242659	0.512276	111	0.958173	brain	TWAS	c7	0.512276	1	LENG1,IL17RA,DTX2,GSAP,SLC30A9,ATP8A1,CXCL11,PTPN13,LRRC73,POLR1C,MAD2L1BP,RUNX2,TAPT1,ITPRIP,ACAA2,CRABP2,SCN9A,PTK6,CTSW,ATG16L1,SLC30A7,FN1,PRR5,RNF168,SEMA7A,LLGL2,IKZF5,ENTPD5,RASSF5,YOD1,CRYGN,SMC6,ST3GAL5,RNF103,SERPINB9,PTAFR,PCNX1,CHCHD10,ADORA2A,GCH1,PAQR4,TCHH,CHSY1,CDADC1,ZNF329,NEDD9,PPWD1,ATG4B,SLC66A1,CAMK2N1,SSBP2,ADA,C1GALT1,ADAM10,MINDY2,CPS1,ZC3HAV1,BCL2L2,AGFG1,KLF12,TTC19,IFITM2,IFITM3,AP2A2,PTTG1IP,RTP4,IL15RA,PPM1B,ARHGAP25,SCIN,HMOX1,SSTR3,MAPK11,CLEC7A,PPM1J,HERC1,ATXN3,GGPS1,CASP1,ATXN7,MYO6,TRAF3IP2,BTBD6,PDLIM1,RAB12,PRXL2A,RAB43,ST8SIA1,PIAS2,DUSP16,AMER3
GSE41176_UNSTIM_VS_ANTI_IGM_STIM_BCELL_6H_UP	AUD	0.000207146	0.00195023	0.915411	164	0.803147	brain	TWAS	c7	0.915411	1	MRC1,FGGY,MAPK9,CRYBG3,CPOX,MARCHF1,MAN2B2,INSR,PNPLA6,HPF1,FCGR2B,OLFML2B,NRDC,NDC1,NRP1,ABCC3,ERI2,SND1,TUBGCP3,ATP11A,RFNG,TRPM2,VPS16,TMEM230,MED24,GPX3,PDPN,STEAP3,FAM168A,PAAF1,UCP2,USP6,SYT17,NSL1,LBR,PARP4,KLHL26,PRDX3,COMMD10,HMGN2,TNS3,TTBK2,HPS1,COX15,NISCH,STAB1,NT5DC2,SCRN3,ACADSB,CD46,HACD2,SKAP2,GLCE,CAMK1,AP3B1,ARSB,PSTPIP1,PTPN22,DCLRE1B,GTDC1,CRYZ,REPIN1,TYK2,FLRT2,PID1,CCND3,HS2ST1,TNFSF13,STX8,SPINT2,EIF4G3,USP48,SLAMF8,SUCLG2,EDEM2,NFS1,NDRG3,DSN1,SAMHD1,HSD17B4,CLTB,CMKLR1,TMEM106B,MT1M,MTRF1,FUT8,ARF3,STX10,RRM1,CTSC,PHKB,HEATR3,SIGLEC7,TPK1,CYTH4,BBS10,DNAJC10,GOLIM4,FAM114A2,RPA1,CTSH,MKNK1,MICAL2,ZNF804A,CERS6,ADI1,ALDH3A2,IDH2,CORO1B,TBC1D5,TRIM24,RHOT1,C17orf75,FAR2,C2CD5
GSE41176_UNSTIM_VS_ANTI_IGM_STIM_TAK1_KO_BCELL_1H_DN	AUD	0.00140795	0.00201772	0.485307	139	0.430944	brain	TWAS	c7	0.485307	1	GPR15,TDO2,FBXL5,EMCN,KIAA0825,LRGUK,RASL11B,RAB5A,SORBS1,SEZ6L2,GABRA2,ZNF800,INPP4B,SCOC,DIDO1,EEF1A2,CDKL1,RSPH4A,MRM2,GIPC3,PLIN5,CA4,ALOX15,NLRP4,LINS1,POLR3H,PNPO,PIH1D2,RASL12,ECEL1,ZNF830,PEX12,SLC16A4,CD53,ATP5PB,PAWR,YPEL1,KDM5A,RABL2A,RB1,DR1,MMUT,CD27-AS1,PCDHB15,NDFIP1,HSD17B8,LIPT2,SUMF2,ARPC5,NADSYN1,PABPC1L,STK4,SRP68,ZNF600,ZNF347,ASXL2,CGREF1,CCDC68,RINT1,DMKN,UNC79,OPN4,PTX3,GDI2,ABI1,CEP68,GPR75,MRO,AXDND1,CD320,RFTN2,PRKAA1,GLRX3,CACNB3,ICA1,PIGN,KCTD1,CDH2,PLD6,NTN4,CCDC81,PRSS23,CRABP1,PRKAA2,CIDEA,CRBN,CRYBB2,MYOM1,GOLPH3,ADAMTS6,RAB30,DOCK4,TUBE1,PKD1L2,LRIT2
GSE41176_UNSTIM_VS_ANTI_IGM_STIM_TAK1_KO_BCELL_1H_UP	AUD	3.43E-05	0.000554309	0.950725	145		brain	TWAS	c7	0.950725	1	ADAM8,MTG1,TMED3,ACACA,TMEM259,UQCR11,RGS19,RNF216,RPA3,LAMTOR3,TMBIM4,PUS10,GYG1,ERMARD,PSMB1,PKNOX1,PLSCR1,AP1M1,GTPBP3,NIBAN3,FCHO1,MAST3,RPP40,PECR,ABI2,DNPH1,CDK10,DNAJC15,TTF2,TRIP4,ZNF407,ARHGAP9,SSR1,AFG1L,PEX11A,PNO1,SCAPER,CRIPT,GALM,TMEM176B,MMUT,C12orf4,MRPL51,CCNB1IP1,TEP1,CCDC32,RPUSD2,DXO,UQCC2,ACAP1,NAA38,TRMT112,C2CD3,SEPTIN2,CLIP1,SOCS2,NDUFA12,FAF1,ACP3,RHBDD1,HMBS,THY1,RIC8A,MRPL23,SYNGR2,ZBTB40,TASOR,TGFBRAP1,USP45,THOC7,LARS2,RFC4,SMG9,ERCC1,KCNC2,S100A6,S100A13,MRPL55,ZNF600,B3GALNT2,STXBP5,GPATCH1,CASP1,C5orf22,RAD1,SYNJ2,DYNLT1,PPFIBP1,CCDC91,TMEM9B,SLC35G1,ALDH18A1,TXNL1,PHACTR2,IL1R1,PHF14,NDUFC2,NARS2,UFL1,SBF2
GSE41176_UNSTIM_VS_ANTI_IGM_STIM_TAK1_KO_BCELL_24H_DN	AUD	0.00061684	0.000920315	0.5027	121	0.517832	brain	TWAS	c7	0.5027	1	ADAM8,DUSP14,MIER2,MBOAT7,LAIR1,NCF1C,PILRA,CDK14,HPSE,SLC39A8,AFAP1,DRD5,PKD2,LIMK2,ADGRE1,STXBP2,CH25H,FCER1G,ATF6,S100A9,S100A12,S100A8,SEMA4A,TRPM2,PDPN,PLSCR1,STEAP3,DSE,GNA15,CD82,PRELID3B,CUX1,STEAP1,ADTRP,TNS3,CYP11A1,NT5DC2,MXRA7,CHI3L1,ZNF667,NOL10,FPR1,SYT17,NETO2,EEF1AKMT3,EPB41L3,RPH3A,MPHOSPH6,GTDC1,RIOX2,N6AMT1,PID1,P2RY6,UCP2,C2CD3,VOPP1,MCTP2,ADA,S100B,ADAM10,ATP2C1,SLC7A7,MET,PTX3,SLC24A3,CLEC4E,VCAN,MT2A,MT1E,MT1M,MT1H,MT1X,SMPDL3A,CKAP4,PNMA1,CPD,LAPTM5,TNIK,CSF2RB,H1-0,GNA12,TRIM36,TBC1D30,SLC16A10,ANKRD6,TUB,TLL2,WDR3,PPP1R17,SASH1,SRPK1
GSE41176_UNSTIM_VS_ANTI_IGM_STIM_TAK1_KO_BCELL_24H_UP	AUD	6.87E-05	0.000481047	0.886447	172		brain	TWAS	c7	0.886447	1	PRR4,IST1,TXNL4B,FKBP1A,PTPRA,STK19,CYP21A2,HLA-DMB,HLA-DPB1,GRM4,TBC1D1,ACADS,SDHA,ALPK1,CALCOCO2,SPATA20,ASPHD1,LIN7B,POLD1,CRABP2,SND1,S100A13,SLC50A1,RAC3,CFAP410,PPIA,ERBB2,COASY,NAT8,CCS,ATP1B1,ITGB3BP,ECSIT,MAN2B1,FABP3,RPS3,NCKIPSD,WDR6,LAMB2,ENGASE,TTC31,MEPCE,RPL13,CDK10,SDHAP1,ATP5F1A,CD52,MAN2C1,KPTN,ITIH4,ATP2B4,ATP5MC3,ZXDC,HEXIM1,C6orf62,RNF103,GCLC,SLC38A2,ALCAM,TXN2,CEBPA,GPI,TTLL3,ACOXL,GLIPR1,FASTK,KDM5A,KIAA0930,PRKRIP1,RCBTB2,MLYCD,COTL1,CD9,MDFIC,NUMA1,ARHGDIG,NME4,STK25,KCNAB2,ALDH1A2,LONP1,OSBPL7,SERINC3,NDUFS2,PDE1B,TIAM1,APOBEC3G,VPS11,TDRD3,CPNE1,RIC8A,RNH1,TMEM80,TNNI2,LSP1,ITPK1,CROCCP3,ADGRE5,FGL2,EIF5,GOSR1,OGFR,CD180,NSUN5P1,TP53I3,HMG20B,STARD7,MTRF1L,C1orf54,MAN2A2,PRCP,ROBO3
GSE41176_UNSTIM_VS_ANTI_IGM_STIM_TAK1_KO_BCELL_3H_DN	AUD	-0.000102056	0.000551499	0.853188	153		brain	TWAS	c7	0.853188	1	FAM178B,MAP6D1,CAMK2N2,GPR15,SLC9B1,C4orf33,WDR17,C2orf74,C1QTNF7,GSTO2,PRDM5,ITGA3,DDX25,GRM8,CDH13,MYOZ3,ZIC1,SLC17A9,PYGM,CDCA5,PDZRN4,RHD,LARP6,TEX14,NTRK1,FBXO2,KXD1,HAPLN4,TSSK6,SLC14A1,BCO2,CDH23,CHST3,RASL12,IGDCC3,MYO15B,MXRA7,ATP1A4,NETO2,AKAIN1,THBS4,SHD,PLAC9,RAB40B,MEIG1,ACBD7,RAPGEF3,ASIC3,PAX8,SLC4A9,PCDHB10,ELOVL2,CACNA2D1,PRSS37,MDK,RASSF9,FAM174B,MCTP2,DNAH2,KCNJ14,ANKRD29,KCNS1,ESR2,SYN2,DAW1,MGAT3,FBXO17,DLL3,SLC19A1,VEPH1,RARRES1,HPCAL4,CITED4,ANO3,ZNF507,GLCCI1,ANKRD7,FNDC7,LAMA2,CHRNA5,RAB3C,MFSD4B,TET1,ATF7IP2,SOSTDC1,OPALIN,PDZD2,TPSB2,MEIOB,PKP2,TMTC2,DACT1,ADGRD1,CDHR1
GSE41176_UNSTIM_VS_ANTI_IGM_STIM_TAK1_KO_BCELL_3H_UP	AUD	0.000686867	0.00155109	0.657891	161	0.785578	brain	TWAS	c7	0.657891	1	GPRIN2,KLHL36,GGNBP2,CFD,POLR2E,RERG,KLKB1,CORIN,FHDC1,GUCY1B1,NPM3,BORCS7,ARSK,HSD17B6,KY,TRMT44,DKK1,AEBP1,CCDC30,RSPH1,SLC15A4,ABCA6,BOLA3,ALKBH3,MYRFL,OPA3,NPAS1,KPTN,LAMTOR4,MGAT3,SGSM3,XPNPEP3,LRRC20,ASCC1,TRIM63,INSYN1,CLK3,TTBK2,IL17RB,KCTD2,SAP18,PSMG1,RPP21,DAPK3,FXYD5,SLX9,MEAF6,DNALI1,IFT140,PGP,ALG5,GRIK2,EIF3G,CARM1,ATP7B,NUPR2,UPF3A,SOST,DPF1,ECH1,SH2D5,NEUROD1,LRRC39,SKOR1,LMOD3,STOX1,LRRIQ4,SYNE2,SAP30L,CEND1,TNNT3,TBC1D16,CEP131,CLTB,C1orf53,KCNC4,MACROD2,KLHL23,SNRNP27,SMCO4,DCAF4,CCDC146,RAD9B,DUS2,CYP4A11,LIMD1,NOS2,POLDIP2,COMMD7,SLC35F3,MYCL,CFDP1,ADAM22,CPLANE1,ME3,WIF1,RASAL2,SEMA3D,OPALIN,C10orf62,PEBP1,TSLP,MAB21L3,PLAAT1,GPS2,NTN1,TSHZ2,CDHR1
GSE41176_UNSTIM_VS_ANTI_IGM_STIM_TAK1_KO_BCELL_6H_DN	AUD	0.000352244	0.000883839	0.690234	151	0.741941	brain	TWAS	c7	0.690234	1	INPP5A,ADGRA1,EXOSC6,MARVELD3,C2CD4C,SHC2,CFD,GPR35,SEPTIN2,PSD2,BAG6,TNXB,COL11A2,TRPV6,HTR5A,FGFRL1,C4orf19,MAP6D1,TBC1D4,MSX1,ERP27,C4orf36,FAM149A,ADAMTS2,FAT2,RSPH1,BIRC7,C10orf82,DRC3,KCNJ16,CLSTN1,ANGPTL7,INSM1,ZNF239,CARF,EGFLAM,MIPEP,NT5E,DZANK1,PCDHB7,DBX2,RECQL5,ST6GALNAC2,TESMIN,CUZD1,SYT17,ZNF334,SEPTIN12,HHIPL1,LYG1,BAIAP2L1,CAPN9,CD53,VDR,YPEL1,ARHGEF28,GRIK2,ATP7B,FNDC9,KIF6,USP49,HIP1R,ARHGAP42,ACSL6,AQP5,SDK1,RIMBP2,SCUBE1,PNPLA5,DNAH6,CLEC2L,SCN4B,ATP13A4,SLA2,ALLC,ARHGAP33,CEND1,CES3,SMAD9,SIX3,TIMD4,CYP4A22,TDRD9,HSPB3,ANKRD55,RAB39A,RANBP17,KCNK5,DKK3,INSYN2A,CBFA2T3,TUB,STK33,FLVCR2,PLPP4,NKD2,CYP24A1,TOM1L1,PAPLN
GSE41176_UNSTIM_VS_ANTI_IGM_STIM_TAK1_KO_BCELL_6H_UP	AUD	-0.000112704	0.000668853	0.866187	141		brain	TWAS	c7	0.866187	1	CACNB2,CEACAM21,ZNF347,TSEN34,DNAJC18,APBB3,HPGD,ZNF141,INTS12,FAAP20,GPR108,QRFPR,GLRB,KRT222,CAVIN1,COX16,DIDO1,CCS,NDUFS8,LLGL1,RAB24,MACO1,SLC15A5,FILIP1L,TFG,METTL25B,YEATS4,TMEM39A,LMOD2,ANGPTL7,PNPO,BBS4,NEIL1,SNX33,IL17RB,CD200,SPICE1,USF3,AMZ2,NRSN1,PPOX,SDHC,TSPAN31,MAP10,TNR,ALOX5AP,SNAP29,SNTG2,WDR41,SV2B,SOCS7,STX6,SELENON,IRAK1BP1,PABPC1L,SLX9,YBEY,CDH1,LRRC34,SMUG1,CPNE1,YES1,PTDSS2,PDCD10,B3GNT9,BMPR1A,PADI4,POLDIP3,TECR,KYNU,LBH,ARHGEF3,ABI1,ALS2,KBTBD7,IPCEF1,PANX2,DYNC2H1,DNAH9,CD33,TDRD9,TMEM199,TPK1,TRIOBP,SCCPDH,ELMOD1,RAB39A,GTF2H2,SLC43A1,SLC1A3,WDR35,MKNK1,TTC30A,PTPRM,LIN28B,ABCA13,COL11A1,RCN1,MAP3K2,NSUN3,COX11,SNORD89,FUT4
GSE41176_WT_VS_TAK1_KO_ANTI_IGM_STIM_BCELL_1H_DN	AUD	0.000215341	0.000553861	0.697424	145		brain	TWAS	c7	0.697424	1	ST14,WNT3,GZMM,ELANE,SRSF12,TBC1D4,EGF,SCLT1,MAPK10,VNN1,PRDM16,SMIM1,INA,THBS2,TTC39A,LRGUK,SORBS1,BBS12,SLC15A4,BMP7,NEAT1,ABCA8,RSPH4A,RBM6,NLRP4,PLCH1,VEPH1,L1TD1,GJC3,LRRC73,DGKB,CD164L2,PHACTR4,TOR3A,ZNF322,EPS15L1,CASQ1,TSTD1,RPL14,ITGA9,HECTD4,SHD,GIMAP4,FOXD4L1,MMUT,LINC00461,EXPH5,SEPTIN2,ADAMTS18,UBE3D,PABPC1L,STK4,GLG1,FAM174B,AGRN,GXYLT2,ESR2,ATP13A4,NADSYN1,GPR26,CPXM2,ZBTB32,PPP1R3C,SERPINC1,TTN,LRRN4,KCNC4,LRP2,CYFIP1,PLLP,SPON1,CEP126,AQP5,CA12,RNF152,KCNK1,LYPD3,ACTR3B,SERPINI2,GABRA1,TDRD12,GDPGP1,PRKAA2,PROS1,FREM2,DENND5B,PEBP1,PDYN,TMEM213,RGR
GSE41176_WT_VS_TAK1_KO_ANTI_IGM_STIM_BCELL_1H_UP	AUD	0.00135911	0.00208099	0.513687	134	0.251073	brain	TWAS	c7	0.513687	1	ST14,SRSF12,GTF2IRD2,CAMK2N2,SCLT1,ANAPC4,MOXD1,VNN1,PRDM16,SNAP47,ZFP2,TRIM7,ADRB1,DET1,ABCA8,TDP1,POLE4,L1TD1,MAU2,CHST10,ADAMTS20,GJD2,CDH23,PTGFRN,TFAM,TOR3A,TRIM29,KDELR2,FBXO15,ZC2HC1C,ANKRD26,MYLK3,RIOK1,HECTD4,PHACTR4,SPNS3,PDCD6IP,TTLL3,MEAF6,TMEM260,UBXN4,RPAP2,SLC4A9,PCDHB13,SYCE1L,CLCA4,UBE3D,EIF4G3,ZBTB40,LONP1,TNFRSF18,SZT2,NGEF,AGRN,MET,NADSYN1,YES1,FANK1,PPP4R4,ST6GAL1,UBQLN3,LMAN1,VEPH1,MCAT,LMOD1,KCNC4,MT2A,MT1E,CEP126,PRKG1,SS18,ENTPD7,NPM3,MARK3,GPN1,CCNYL1,LDHD,FBLN7,INSYN2B,TBCE,ALKBH8,SAMD5,B3GAT2,SNRPF,MAP3K8,PROS1,POLR1F,RIC3,RUVBL1,GPRC5A,FRAT2,INHA,SATB1,PPP1R17,PEBP1,HORMAD1,EBF3
GSE41176_WT_VS_TAK1_KO_ANTI_IGM_STIM_BCELL_24H_DN	AUD	0.000453607	0.000913615	0.619544	127	0.692745	brain	TWAS	c7	0.619544	1	ERCC6,TCAF1,CDK14,WIPI2,VPS8,LRPAP1,FAM114A1,MLEC,PLOD1,CDIPT,ACAT2,TRAM2,DOP1B,PTPRA,PCNA,RPS14,TCFL5,FAM89B,CCS,DAG1,GNAI2,OCEL1,TULP3,CYRIA,ABHD5,TKT,PLEKHO2,GLS,SLC9A3R1,H2BC4,H2BC5,H2BC10,ACADSB,ITPR2,KYAT3,HDAC5,HEXIM1,GDE1,RNF103,PLCB1,SERPINB1,GLCE,HECTD4,OSER1,AP3S2,IDH2,SV2B,NAP1L1,RPS2,SMARCD2,CRYBG3,NCAPD2,NDUFA2,SLCO3A1,UCP2,STX6,CASP9,RETREG3,CAT,RPS8,RGS2,MINDY2,OXA1L,MPST,NPTXR,AHCY,CPNE1,ALOX5,ENC1,PTEN,GALNT1,N4BP2L1,GPD1L,FGF1,CADPS,FGL2,ACAA1,PPP1R13B,EVI2A,SLC35A1,FEM1C,GALNT10,MEOX2,CCDC6,DGCR2,ESS2,TP53I3,HLA-E,ING1,SWAP70,PLAGL1,CNPPD1,ATG9A,PRCP
GSE41176_WT_VS_TAK1_KO_ANTI_IGM_STIM_BCELL_24H_UP	AUD	-0.000274297	0.00250206	0.912704	116	0.885412	brain	TWAS	c7	0.912704	1	PLEKHM1,ZNF516,BLVRB,RABAC1,SQSTM1,KCTD7,POR,WIPI2,KDELR2,RNF4,TRIM2,RAB5B,RIT1,CDS2,YWHAQ,HPCAL1,PGD,ANXA2,CD302,PCYT1A,HOMER3,ACSL3,KDELR1,CYTH2,NUCB1,PTOV1,FADS1,TKT,PLEKHO2,MCFD2,PDIA4,SMARCD3,FLNB,TDP2,RNF103,GCLC,SERINC5,TUBB2A,CAPNS1,FNDC3A,BCAR3,GCLM,HDLBP,ATG4B,CLIP1,PLEKHM2,HDAC5,TPST2,FAH,PPIF,EFHD1,JMJD6,PITPNA,MIR22HG,SLC6A6,JAG1,RYBP,JOSD1,TRIM16,MEIS3P1,SOGA1,UBN1,RNH1,HRAS,TSPAN4,STRN,MOAP1,TSPO,LY86,SERTAD2,GFPT1,HMOX1,ATP6V0D1,OAT,KLC1,TPI1,HTATIP2,FEM1C,DEGS1,RHOB,GORASP2,TMEM41B,EMP1,CNPPD1,PRCP,CREG1,IL6ST,VAMP3,GMPS
GSE41176_WT_VS_TAK1_KO_ANTI_IGM_STIM_BCELL_3H_UP	AUD	-0.00133095	0.00174579	0.445834	111	0.485419	brain	TWAS	c7	0.445834	1	KLHL36,CFD,WDR18,JSRP1,GNA11,CXCL2,MYOT,TMEM128,OLIG2,GRID2,INTS12,BORCS7,ACAA2,TRMT44,WTAP,PPP1R1B,RSPH1,NT5C3A,ROS1,INSM1,NNAT,FILIP1L,HMG20B,ALKBH3,MRPL10,ASCC1,TMEM222,DZANK1,EAPP,HTRA1,COQ6,MALT1,SMARCD3,SEC22A,FAM151B,RPP21,IER3,LTB,HSPB8,SLX9,CTXN3,SOWAHC,BAIAP2L1,CAPN9,ZNF652,GRIK2,HAVCR1,KPTN,TREM2,SOST,DPF1,PSMD8,ECH1,GALNT9,GRB2,EXOC7,OPA3,SIGIRR,CEND1,AMPH,SNRNP27,SLC30A10,CD320,SLC25A18,CZIB,MRPL37,PCSK9,DSEL,GEMIN7,CDH2,ADAM22,MIR22HG,KCNK5,DUSP2,RASAL2,FEZF1,LMO1,NDUFS8,IFT140,GLB1L3,LRRIQ3
GSE41176_WT_VS_TAK1_KO_ANTI_IGM_STIM_BCELL_6H_DN	AUD	-0.00223866	0.00221147	0.311397	141	0.232811	brain	TWAS	c7	0.311397	1	LAIR1,ARFRP1,RGS19,HLA-F,TUBB,FLOT1,CDK14,SLC39A8,NFKB1,IFNAR2,UTP3,OTUD4,TNFRSF4,PATZ1,PISD,CEP135,ARFIP1,TBC1D9,ZNF330,MAP3K5,IFNGR1,AK4,PDE4B,BOLA2,NDUFV2,HAX1,ADAR,TNIP1,PLSCR1,EHD1,C3AR1,NECAP1,M6PR,RIN2,CRIM1,DYNC1I2,CAMTA2,HDGF,GSK3B,CYRIA,ADGRE2,SGPL1,PPP3CB,BMS1,RUVBL2,BBS4,G0S2,DENND4A,NAB1,STAT1,STAT4,LPP,GBP1,EIF2B2,ITGA1,ZNF175,ADA,CD40,SERPINB1,SERPINB9,ALCAM,PTAFR,TADA3,GCH1,RHOQ,RABGGTB,GGCT,SUCLA2,NCAPD2,COPS7A,PFDN1,ARAP1,FCHSD2,ANKS1A,MAP3K4,EIF3M,PDHX,CD44,DNAJC11,ACP2,PTPRJ,LSS,GSDME,ATP2C1,SLC7A7,VPS11,DDX18,TFEC,TNFAIP8,PTEN,ALDH9A1,ZC3H13,PTX3,AMPD3,FARSA,KYNU,RARS1,DMXL2,ARF3,ATP6V1E1,KCNMB1,ZBTB24,CASP1,DUSP2,TRAF3IP2,NR3C1,CREBL2,ATP6V0A2,SASH1,PLD1,GPR137B
GSE41176_WT_VS_TAK1_KO_ANTI_IGM_STIM_BCELL_6H_UP	AUD	0.000844174	0.000887577	0.341554	143	0.368641	brain	TWAS	c7	0.341554	1	ECHS1,CUBN,THNSL2,CXCL2,NME5,IER3,HLA-DOB,PNRC1,INTS12,THBD,NINL,TMPRSS11D,KIAA0825,PPP4C,FUT2,JOSD2,LRRC4B,IGLON5,ZNF800,PDE4B,C1orf141,FSCN2,PLSCR1,EFCAB7,GTPBP3,FILIP1L,ESCO1,GNA11,IGFBP2,ALOX15,GSK3B,EBF4,TATDN3,PTGFRN,PCDHB15,PROSER1,GRIN2C,KBTBD3,ZNF410,MALT1,SEC22A,ADA,SNX21,ZNF597,TUBB2A,MEIG1,THUMPD3,MEAF6,POGZ,WDR20,TTC1,HAVCR1,DR1,TREM2,SPINDOC,SUMF2,KIN,HIF1AN,SOX15,KDM6B,RAP2B,USP33,ZNF600,ZNF347,KDM1B,MET,NADSYN1,TTC19,NUP42,UBQLN3,STARD3NL,AFMID,MT2A,MT1E,KBTBD7,CD320,CZIB,PIGN,SS18,SPATA1,CTBS,FBLN7,INSYN2B,PRSS23,MAP3K8,ADRB2,JAM2,DUSP2,BCAS2,SLC25A16,TMEM132C,NCKAP5,MYOM1,PEX3,NSUN3,SNORD89,EBF3
GSE41176_WT_VS_TAK1_KO_UNSTIM_BCELL_DN	AUD	-0.000224671	0.000899667	0.802799	145	0.857073	brain	TWAS	c7	0.802799	1	CFD,GP6,HLA-A,DDR1,HLA-DRA,CYP2U1,RRH,C4orf19,RGS12,MSX1,RERG,PRDM16,CACNA1G,TBX6,SLC26A1,KCNJ16,SPOCK1,ZNF239,CHRNE,NPAS1,NSL1,CORT,ANGPTL7,KXD1,SLC6A16,KCTD2,EPS15L1,HIGD1B,SAP18,TNFRSF19,C2orf72,THG1L,COL9A1,RBM11,DNALI1,TTC23,ARHGEF28,GRIK2,ATP7B,PCDHB7,PCDHB16,USP49,APOB,PLEKHG5,EMC1,CES1,CHRNB1,PGR,TIE1,LRRC20,LRRIQ4,SYNE2,C16orf95,C5orf47,SCN4B,ATP13A4,SLA2,TMIE,ARHGAP33,CEND1,ATP10B,APBA2,KL,MACROD2,CCDC102A,OTOS,TNPO3,AQP5,TMEM121B,DYNC2H1,PDP2,DUS2,TOGARAM2,SLC35F3,GJB5,HTR1F,PARVA,PROM2,WIF1,CRPPA,FLVCR2,PDE3A,COLEC11,IL1R1,PEBP1,KIAA1549,CELSR2,TSLP,JADE2,MAPK13,TMEM213,CLEC4F
GSE41176_WT_VS_TAK1_KO_UNSTIM_BCELL_UP	AUD	-0.000146442	0.000893206	0.86977	126	0.395424	brain	TWAS	c7	0.86977	1	HOMER2,IST1,LILRA4,KCNQ2,LIME1,STK19,HLA-DQB1,HLA-DQB2,SPON2,TNIP2,CLCN2,P2RX7,PRDM16,ACSL1,RAB5A,SOD2,WTAP,AEBP1,RPS14,CDC42EP2,KCNK7,KBTBD2,TOM1L2,CLIC4,FABP3,SLC38A3,KLHL1,NTRK1,VAPB,CYRIA,RPL13,GMIP,LOXL1,CLK3,TPRA1,TRIB3,ANKLE2,KIF25-AS1,B4GALNT1,ALCAM,DNAJC8,SIPA1L1,PSEN1,RHCG,GCH1,TNFAIP6,NAMPT,RPS13,ICAM2,ADRA1B,PCDHA6,INCENP,NOP53,ZNF586,TENT5C,PHGDH,CHD5,RASA3,AMACR,RBBP8,ACSL6,LINC00115,TICAM1,CSNK1E,JOSD1,ATF4,TNFAIP8,KMO,SNCG,PTX3,AKIRIN1,ARFGAP3,FZD9,ULBP2,HDAC11,MAPK6,BID,TBX1,LYPD3,KHNYN,DNTTIP2,CDK17,MAP3K8,CALCOCO2,SNN,CRYBB3,ECE1,RNF2,JAM3,ENDOD1
GSE411_100MIN_VS_400MIN_IL6_STIM_MACROPHAGE_DN	AUD	-0.00152852	0.00206589	0.459369	130	0.494891	brain	TWAS	c7	0.459369	1	MYO19,PRPF31,TRIB3,NSFL1C,ALG3,HPGDS,ADH5,LYAR,SEPTIN11,OTUD4,POLR1C,SUPT3H,FAM162A,KPNA1,TMEM165,TMTC4,MYOZ2,RIOK2,HAX1,PPIA,PLSCR1,BANF1,SLC29A2,RWDD1,SNRPD1,ATIC,PECR,PSMB6,DHX33,HDGF,PMEPA1,PRELID3B,COPS6,DDX1,RPL7L1,PPHLN1,ARL5B,ABHD14A,SPG21,OLA1,ATP5MC3,GCLC,DOT1L,THOP1,DYNLL2,RCC1,SNHG12,NUP205,ALG8,CNOT9,KRR1,TBL3,GFER,ALG5,RIOX2,SUGT1,GCLM,WDR55,CCDC90B,PPP1R14B,MTHFD1L,NDUFA12,METAP2,CLPP,ST6GALNAC2,YBEY,GLRX5,AHSA1,RSL24D1,DPAGT1,CERS6,FASTKD1,LSM2,TAF1D,PDCD5,CD320,CALU,MAGOHB,UTP18,TRMT61A,CEP170B,KSR1,KRAS,TPI1,KIF2A,TIMM10,ADK,PSMA4,XPOT,SOD1,CFAP298,POLR1F,MVD,MDN1,ABRACL,NAA50,E2F6,LPIN1,KDM2B,KMT5A,TIGAR,POGK,CREG1,MARCKS,MRPS22,NMNAT3,ACTN1,PRMT6,CCDC115
GSE411_100MIN_VS_400MIN_IL6_STIM_MACROPHAGE_UP	AUD	0.000701558	0.000660976	0.288509	168		brain	TWAS	c7	0.288509	1	BTBD1,C17orf97,KANSL1,RGS19,PCMTD2,RUFY1,MAPK9,VWA7,HLA-DRA,SMIM14,TBC1D1,LAMTOR3,EGF,UBAC2,PCCA,HLCS,TLR3,GYG1,ACAA2,HLX,AIDA,GCC1,SLC44A3,SLC41A3,PBXIP1,STXBP2,ERMARD,IFIT2,FBXW10,ALDH3A2,NAPG,SNX29,MAP4K5,DSE,SHISA5,NICN1,S1PR1,NTAN1,MKS1,ANXA2,DYNC1I2,RERE,SPNS3,MINK1,INCA1,YEATS4,FAM117B,LIFR,FBXL17,LBR,MTMR6,GNGT2,HIVEP1,NUAK2,TAX1BP1,ENTPD5,ALDH6A1,MICU2,CD40,DHRS7,EPB41L2,MYH9,ZNF260,INTS4,MXI1,RFX5,SLC40A1,SNAP29,CASP7,GIMAP1,TMEM176B,LRRC23,TRAK1,RNASEL,EDEM3,DAZAP2,GALNT6,C1orf52,SH3GLB1,RINL,ZMIZ1,STX2,DIP2A,CBY1,CCDC93,TNK2,CCPG1,PIERCE2,KMO,CEP70,TMC6,PADI2,CAMKMT,CYFIP1,RDH12,CKAP4,CTSC,ZYG11B,KCNN4,TMEM26,KHK,SPATA7,SERPINI1,RETREG1,CASP1,ING1,TM7SF3,CREBL2,SIDT1,LPIN2,C1orf54,FANCM,TNNT3,LYSMD3,CD2AP,UFL1,FMO5,SIAE,TMEM181
GSE411_100MIN_VS_400MIN_IL6_STIM_SOCS3_KO_MACROPHAGE_DN	AUD	0.000176399	0.000668041	0.791738	158		brain	TWAS	c7	0.791738	1	FLI1,NFRKB,FICD,UBE3B,BTBD1,CISD3,C17orf97,DNAJB14,MCCC1,ABCC5,NFKB1,SLC46A3,KLHL17,SDF4,NADK,PISD,WFS1,MXD4,NFKB2,WBP1L,WDFY4,TRIM7,GLO1,PAN2,STAT6,AIDA,INPP4B,NUDT6,PBXIP1,FAM120B,PPCS,SIPA1,MIEF2,TVP23B,FAM193B,RBL2,ZNF266,GPX1,UBA7,TEX264,SUN1,INCA1,CPM,SIDT2,BAZ2B,SLC4A11,PATJ,EP300,INPP5F,RPS11,CPSF7,PHF7,GLT8D1,RAB37,ZSCAN26,NUAK2,SLC35B3,CAST,KCTD6,GRN,PARP14,CD84,LATS2,DHRS7,BCAS3,ZNF260,SIPA1L3,GRAMD2B,PDE8B,ARSB,TRIM11,C1orf198,SPTBN1,SUPT20H,GIMAP1,B4GALT5,SLC9A8,CD276,LTB,HLA-DOA,RHOF,CLIP1,DIP2B,DAZAP2,GALNT6,ACP2,NPC1,CFLAR,CASP8,PIK3R4,LUC7L2,GPS2,SLC37A4,SAMHD1,ALG1,HSD17B4,KMO,TMC6,IQSEC1,BTD,TMEM229B,NUCB2,ZDHHC13,IPCEF1,DENND6B,SMPD1,CTSC,ZYG11B,ZCCHC2,ETFRF1,REEP5,CRLF3,METTL3,ZNF808,CRADD,PIK3CG,TMEM9B,SPICE1,USF3,MMS19,C1orf54,GDPGP1,IQGAP1,LSP1,TSPAN32,PRPF4B,PIGX,TMEM181
GSE411_100MIN_VS_400MIN_IL6_STIM_SOCS3_KO_MACROPHAGE_UP	AUD	8.15E-05	0.000558726	0.884008	132		brain	TWAS	c7	0.884008	1	TBL2,CENPE,ATP5PO,TMEM263,CKAP2,CHCHD3,TGFBI,VCPKMT,AKAP1,GDPD1,COX17,ACBD3,GOSR2,PNPO,TBC1D7,NANOS1,FADS1,SRXN1,GOLGA3,SEC11C,ARHGAP21,RNF103,DNAJA3,DDIT3,NMUR1,GLCE,UBE2L3,ASCC3,RAB3D,TAPBPL,JMJD8,CHTF18,PHGDH,SLC35C1,CENPK,PSPH,KCNAB2,AARSD1,AURKA,CASS4,SH3GLB1,LMO4,PLA2G4C,APIP,RIOK3,SERINC3,MRPL58,SPHK1,NEK7,SHQ1,SYN2,VAMP4,CBY1,DIS3L,COX6B1,PIGB,PMM1,TNNT2,PPP2R2D,THY1,TESC,GPSM2,GSTM3,ATF6B,POLR2C,F10,EIF6,LMF2,SMPD1,IER2,RAB38,DYNC2H1,ZBTB38,RNF7,CTBS,SLC4A1AP,CPD,IKBIP,SCCPDH,GUK1,IL1A,SH3TC2,GALNS,ANKRD6,SRGN,SPC25,PSMA7,CRYBB2,MYOM1,UXS1,MAB21L3,METTL6,MRPS21,GMPS,CDC123
GSE411_UNSTIM_VS_100MIN_IL6_STIM_MACROPHAGE_DN	AUD	-0.000389461	0.000881047	0.658458	165	0.889585	brain	TWAS	c7	0.658458	1	NFRKB,TMED3,KLHL36,CISD3,MBOAT7,EPS8L1,ZNF784,HLA-DRA,HLA-DOA,HSD17B8,ABHD11,NCF1,IFNAR1,TMEM50B,BOD1L1,PISD,ADGRE1,MYO1F,ANXA5,TRIM7,AIDA,C4orf47,S100A6,PBXIP1,MORC3,FAM120B,IFIT1,SLC37A1,PACS1,NNT,FBXW10,RGS14,RBL2,SHISA5,S1PR1,CARMIL1,PGLS,NIBAN3,FILIP1L,YPEL2,INCA1,POGLUT1,DDRGK1,SLC4A11,GNMT,FAM149B1,BBS4,ARID3B,TBC1D17,CD46,LAMB3,DDX5,ZSCAN26,SLC35B3,PSTK,SLC16A6,NPC2,RASSF5,CAST,CD84,CD40,NLRC3,ARHGAP9,GLCE,ALCAM,DHRS7,CEP97,TNN,AP4B1,TSPAN2,YDJC,GIMAP1,GALNT11,RAD52,PDE8B,TRAF3,B4GALT5,ADAM19,EPB41L4A,PJA2,AKAP12,EZH1,FAM210B,RNASEL,RHBDF2,TMC6,SDF4,CASP8,MAT2A,BCL2L2,PIBF1,ADCK1,HEXB,KMO,AP5M1,AMPD3,TRMT6,VPS4B,ANKRD44,ZNF507,TTC33,PSKH1,RELCH,SFXN3,KHK,ATRAID,CRLF3,METTL21A,DIP2B,TMEM87B,VAV3,MAP3K8,CASP1,SAYSD1,CMTM7,CIITA,RFFL,CREBL2,TSPAN32,CHD1L,TMCC3
GSE411_UNSTIM_VS_100MIN_IL6_STIM_MACROPHAGE_UP	AUD	-4.39E-05	0.000672878	0.947999	138		brain	TWAS	c7	0.947999	1	ZNF600,TNNT1,LMO7,MFSD10,DEPDC5,WBP1L,GSTO1,ITPRIP,FAS,LGALSL,HK2,USE1,ANXA2,MORN1,TNFRSF14,BATF3,SMYD2,PAK6,CHP1,CYRIA,ACKR2,RAPGEF5,ANAPC16,NEIL1,ZNF106,RCN3,SLC15A3,PI4K2A,AVPI1,IPMK,CCDC6,MRPS7,TEN1,FOXN2,TMEM51,ENKUR,SKAP2,AKAP1,TUBB2A,CAPNS1,KCNK6,NATD1,DDT,GSTT2,UPB1,SLC12A2,BAIAP2L1,GLIPR1,PLEK,TPP2,TEX30,SNAP29,UBE2L3,VILL,RPSA,BTF3,SLC35F5,TMED5,RELL2,TSPAN33,ACBD6,ATP5F1C,DENND11,SYNGR2,PITPNA,TLCD2,MNT,SYNE3,PKP4,C19orf53,MANEA,PLEKHB2,FAM107B,CCR5,TCTE1,BMP8A,SERHL2,RTCA,SLC36A4,ITGB1,HERPUD1,NUP210,PDE3B,UQCRFS1,ICA1,ATP6V1E1,ATP6V0D1,TTC7B,TMEM135,KCTD17,LGALS1,EVI2A,S100A6,UBAP2L,LCP2,PAXBP1,EDEM1,CYBA,APRT,SRGN,RAB43,ANKMY2,ETV6,GPRC5A,TGIF1,GNG12,PSRC1,TNNI2,CREG1,SIRPA,NUDT17,SNX5,FDX1
GSE411_UNSTIM_VS_100MIN_IL6_STIM_SOCS3_KO_MACROPHAGE_DN	AUD	0.000103274	0.000558042	0.853178	131		brain	TWAS	c7	0.853178	1	ST8SIA6,LASP1,CYP51A1,LIN54,FAS,SNX25,SH2D1B,LIPG,HIVEP3,HMGCS1,BBS9,SLC25A33,ANXA2,ITGA6,FAM117B,CDC25B,LRRC73,PCYT1A,ARID3B,PI4K2A,SPG21,GNA13,CEP112,TATDN2,MRPS7,TEN1,HEXIM1,ST3GAL5,SKAP2,DDIT3,TUBB2A,TXNDC16,METRNL,FXYD5,GSTT2,UPB1,BAIAP2L1,TPPP,PLEK,S100A10,S100A6,TPP2,SNAP29,TMEM176B,TMEM176A,F2RL1,LDLR,HAVCR1,TMED5,TSPAN33,TMEM120B,CASS4,KDM6B,KCNK6,ZCCHC9,SYNGR2,NEK7,PITPNA,SYNE3,PKP4,SKIL,RYBP,IER2,C19orf53,DAD1,PLEKHB2,FAM107B,IFITM3,LRRC56,TNNI2,ENC1,NSA2,CEP43,PADI2,GPD1L,ABI1,RTCA,ANKRD44,HERPUD1,UQCRFS1,FKBP11,ATP6V1E1,ATP6V0D1,KCTD1,NRBP1,DAP,KCTD17,LGALS1,LCP2,SH3TC2,MYADM,EDEM1,VAT1,SRGN,POLR1D,PPP1R2P1,TGIF1,GNG12,RAB30,PGPEP1L,PLS1,SNX5,UBL3,DHRS3
GSE411_UNSTIM_VS_100MIN_IL6_STIM_SOCS3_KO_MACROPHAGE_UP	AUD	-0.0023137	0.00183982	0.208549	153	0.399075	brain	TWAS	c7	0.208549	1	DHODH,ARHGAP45,MTG2,TCEA2,ZKSCAN8,MDC1,HLA-DRB1,RGL2,ABHD11,GTF2I,TRRAP,HPSE,SLC2A9,C4orf33,CASTOR1,H2AJ,TBC1D19,BORCS7,MFSD8,ZNF354B,TUT4,APBB1IP,PUS3,NUDT6,TTC21B,DCXR,PEX11G,NDST1,DTNBP1,C11orf68,CORO1B,PRPSAP2,CHD9,MAP4K5,SAV1,TXNDC16,POLI,NCKIPSD,ZNF236,MYO9B,USE1,ATP2A3,CAMTA2,STRN4,STX16,EIF2AK4,TNK2,DYNLT2B,PEAK1,SDHAF2,LAMB3,TFAM,DDX5,CD300LF,NT5C,TRIM65,SLC35B3,DNAL1,MLH3,CHD6,COX20,EPB41L2,AKAP7,STX7,LIPT1,AMDHD2,NEB,BIVM,TMEM260,TRAF3,VPS37B,RETREG3,AGL,MAP2K5,PCBP3,SLC43A2,AGRN,OPA1,NFS1,USF2,ABCG1,ZFP28,SDCCAG8,RTP4,SHKBP1,ST6GALNAC3,NDUFAF5,AAK1,RDH12,WDFY1,CHKB,EEF1AKMT2,PIGN,RELCH,RPS6KA5,MED10,DCP2,COA6,ZNF808,BRAT1,CASP1,TESK2,SKAP1,GNGT2,MDN1,CCDC28A,MRPS35,AIG1,FES,CYB561D1,BRD9,NFATC2IP,MRGPRE,MTMR11,CDC42SE1,SMAD2,GAN,PBX4
GSE411_UNSTIM_VS_400MIN_IL6_STIM_MACROPHAGE_DN	AUD	-0.00197306	0.00171647	0.250355	152	0.261849	brain	TWAS	c7	0.250355	1	RAMAC,TNNT1,TYW1,RHOH,SCLT1,IQCB1,HEBP2,CENPU,EXOC4,ECHDC1,EPB41L5,PGPEP1,FARS2,TDP1,LY75,TEX9,HAUS1,TBC1D7,NUDC,EPB41,SFMBT1,CHDH,OLA1,MTX2,MRPL32,NMT1,MICU2,MPHOSPH6,SKAP2,SEPTIN12,ALG8,POLG,CNOT9,IFT57,GARS1,CENPQ,KPTN,IFT80,POLR3K,WDR90,PRRC2A,SNHG32,CUTA,PTPN2,UCP2,ACBD6,SLC4A8,MCTP2,CTC1,PLEKHA5,SCIN,ARL4A,RBBP8,RAD50,CSE1L,RPA3,NACC1,C19orf53,IFT46,HMBS,ABCG4,PSMD13,PIDD1,SLC29A1,SLX9,NOP16,DBN1,C1orf53,CRLS1,TUBB,SASS6,ZWINT,GNG7,BBS2,PDE3B,ANKRD40,SLC25A18,RPS27L,CMPK1,DHRS1,KSR1,DCP2,TPK1,SCCPDH,ZNF496,GRPEL2,CFDP1,TERF2IP,POC5,SLAIN1,TLCD2,FAAP24,LSM14A,KCNK5,PPFIBP1,REV3L,TRIM33,NUDT14,AKIP1,TMEM41B,CRPPA,ANKMY2,NAA50,ITGB1BP1,GRHL1,SLC66A3,ZNF664,FAM83G,PEBP1,BPGM,CCDC112,NMNAT3,CWC15
GSE411_UNSTIM_VS_400MIN_IL6_STIM_MACROPHAGE_UP	AUD	-0.000436734	0.000873541	0.617105	171	0.149773	brain	TWAS	c7	0.617105	1	DHODH,ACP6,MTG2,SAMD10,CTNNA1,ZNF354B,RNF130,PARL,ABCC5,METTL14,C4orf33,ANAPC4,PIGP,NOPCHAP1,AS3MT,GLO1,ACSF2,TRUB1,TTC28,FBXW10,STARD6,WDR6,CCDC71,MOGS,GCFC2,MGST1,METAP1D,WDR12,ANGEL2,SMYD2,ZNF14,FLACC1,PIGV,TRIM45,BBS4,NAB1,ERN1,DDX5,TOR3A,ZNF862,ARL14EP,RCN1,DTD2,TMCC2,AHI1,MAP3K5,CCDC28A,AKAP7,GLCE,FEM1A,ARHGAP18,FOXRED2,MYBBP1A,HS3ST3B1,SLFN13,ADORA3,HMG20A,BID,TANGO2,KLHL22,NDUFAF1,RPAP1,GANC,ZBTB45,ZKSCAN8,NUMA1,CAMTA1,GCOM1,COASY,CHPT1,TET1,TYSND1,SMUG1,MIOS,MTHFD1,BCL2L2,C2CD2,NUP42,WWOX,NUDT12,IL15RA,TRMT6,RAP1GAP,TCEA3,CAMKMT,PCTP,C2orf42,PCYOX1,TUBGCP5,IPCEF1,DENND6B,KANSL2,APH1B,C19orf48,DGLUCY,ZNF229,TRIM44,DTWD1,ZNF124,RNF187,SLC22A3,RUNDC3B,SLC35A1,MAST4,MICAL1,ELK3,TTC30A,LMBR1,PLPP3,FAF2,RAB12,PLXND1,SEPHS1,TFDP2,TBC1D5,C17orf75,TIGAR,CYB561D1,AMIGO1,COPS7A,EARS2,AKR7A2,ADPRM,STARD5,CCDC115,LRTM2
GSE411_UNSTIM_VS_400MIN_IL6_STIM_SOCS3_KO_MACROPHAGE_DN	AUD	-2.23E-05	0.000557273	0.968093	136		brain	TWAS	c7	0.968093	1	ZFAND4,TIMM23,TNNT1,DDAH2,LSM2,BTNL2,LYAR,CNOT1,PRDM4,ATAD1,FAS,AIDA,MIER1,NPLOC4,NOTUM,HERPUD1,HIVEP3,KRT222,NT5C3B,PRADC1,NME7,EPN2,ROS1,MTHFD2,MRPL54,RAD51C,FBXO2,MC1R,NPEPPS,ACSL3,SLC15A3,ASRGL1,PLEKHO2,GNA13,MSH6,DUSP3,HEXIM1,IMMT,WFDC2,PREP,RTN4IP1,YY1,EYA3,TICRR,SLC12A2,PLEK,TUFT1,RIF1,TARS3,IFT57,UBE2L3,PEDS1,RNASEH2B,HSBP1,LRRC23,IFT80,PDE2A,FCHSD2,PRDX5,RAF1,KCTD17,LGALS1,CSNK1E,TOMM22,CENPV,DSN1,BUB3,LSM14A,COX6B1,TYMS,DTWD2,CEP43,PADI4,CDC42EP3,TOP2B,GPD1L,SLC1A4,SMCO4,LMF2,ATP6V1E1,DYNC2H1,LRP8,DHCR24,B3GNT9,IRAG2,INTS13,SCCPDH,ZNF496,MDM1,CENPH,SLC43A3,TERF2IP,RETREG1,PIK3CG,RASSF3,NCOA1,UBE2J1,TTLL5,FAM76B,TGIF1,SLC66A3,SPEF1,BPGM,NADK2,DPH3,GMPS
GSE411_UNSTIM_VS_400MIN_IL6_STIM_SOCS3_KO_MACROPHAGE_UP	AUD	6.76E-05	0.000878005	0.938671	187	0.0774199	brain	TWAS	c7	0.938671	1	C15orf40,COL20A1,ARFRP1,PSD2,ST3GAL6,FILIP1L,MGST2,TLR1,IFNAR1,SLC2A9,SLC38A7,PPM1K,PLBD1,C4orf47,FAM149A,ALDH1L2,LPCAT1,FAM53A,SFXN2,BORCS7,STAMBPL1,ZNF354B,COQ10A,YPEL3,EEF2K,EARS2,RAB12,ANKRD12,TMED4,C2orf42,SFXN5,IAH1,CLSTN1,SHISA5,PFKFB4,DALRD3,EXTL2,USE1,RMND1,GNMT,BBS4,NAB1,DDX5,KDM5B,ZNF862,SLC35B3,TPRA1,AHI1,ABHD6,AKAP7,CRACDL,GLCE,DHRS7,SDHAF4,CEP97,NXPE3,ZFP14,KCTD21,DDX59,ARSB,ZNF263,CEPT1,HMG20A,NEB,AP4B1,TSPAN2,ALDH4A1,AKR7A2,RAD52,TEP1,STARD10,RELT,HLA-DOA,RPS18,TAPBP,VWA7,XAF1,ACAP1,TMEM209,EZH1,G6PC3,LGALS4,PCBP3,KLHL17,LANCL1,BCL2L2,PTPN18,ADCK1,IFI27L2,PIGB,WWOX,SRI,TRMT6,KYNU,HLA-E,RIMOC1,USP3,HERC1,RELCH,KHK,METTL21A,LDLRAD3,MICAL1,MKNK1,SKAP1,PLD4,NDFIP1,ADI1,LPIN1,RCN1,PRKCQ,MRGPRE,CHD1L,ZNF217,TMCC3
GSE411_WT_VS_SOCS3_KO_MACROPHAGE_DN	AUD	0.000237415	0.000659085	0.718683	166		brain	TWAS	c7	0.718683	1	MTG1,NFRKB,C17orf97,KANSL1,MIER2,EXOSC5,MBOAT7,MTG2,ARFRP1,SLC2A4RG,MDC1,HLA-DRA,RGL2,SMURF1,TDO2,PPM1K,C4orf47,CYP4V2,DEPDC5,SLK,ZNF689,SETD1A,GPATCH4,CYBC1,FIBP,CORO1B,S1PR1,PGLS,XRCC5,ATP2A3,MED11,RABEP1,FAM117B,STRN4,VPS16,PEX10,SUN2,ZC3H7B,SNAI3,CDK10,GNGT2,EMC4,MCMBP,SYNE1,MTRF1L,CD52,LAMB3,WIPF1,AGPS,SLC35B3,NFATC2IP,MAP3K5,ENTPD5,ALDH6A1,NEK9,RASSF5,CAST,CHD6,SMC6,AMDHD2,TRAP1,LIPT1,VPREB3,RCN2,SPTBN1,ORMDL1,CRYBG3,LRRC23,B3GAT3,ITGAV,PSKH1,DUS2,PDPR,PLCB3,TMEM209,LIPT2,BCL7A,VPS33A,CLIP1,MPHOSPH9,ZMIZ1,SNAPC1,STX2,TRIM65,TMC6,NUP210,SLC6A6,RGS18,SLC37A4,GMFG,LRRC75A,TNK2,ZNF638,TRMT6,PADI2,TOP2B,NCOR2,MMD,FANCE,TRMU,RDH12,MAX,KANSL2,CTSC,C19orf48,SS18,METTL3,BRAT1,DGCR2,MUTYH,NCOA1,EXOC6,EIF3F,SIDT1,RPS7,RCCD1,CD2AP,SMAD2,SNX5,GPR137B,DAZAP2,TMEM181
GSE411_WT_VS_SOCS3_KO_MACROPHAGE_IL6_STIM_100MIN_DN	AUD	0.000645107	0.00190568	0.734973	162	0.405102	brain	TWAS	c7	0.734973	1	ZDHHC7,CTNNA1,STING1,TMED9,RNF130,TLR1,RFC1,DNAJC28,ANAPC4,NADK,PEX10,C1orf174,INSR,CNPY2,PDK2,MAPK3,AIDA,TRMT44,SLC44A3,CNN3,PNPT1,RALBP1,RIT1,IFIT1,STARD3,NAGLU,MTG2,TCFL5,C11orf68,CCDC71,MOGS,NIBAN3,COLGALT1,STRN4,EPHX1,POLR3H,SELL,SLC14A1,DNAJC9,TNS3,FRMD6,FAM111A,TMEM109,CPSF7,TMEM258,INPP1,DSTYK,GPR155,TIMM21,C7orf25,CAST,RPP14,PPP1R18,NRM,VWA7,LIPT1,FEM1A,SPNS3,ZNF790,CD53,MAGI3,RAD52,SLC44A2,NSMCE4A,MTURN,CYFIP2,NDUFAF1,PDE2A,PRDX5,AKAP12,CDC16,EXOC8,CSTF1,TMEM126B,SSBP2,SDC4,FCRLA,SLC28A2,SLC37A4,OPA1,ZNF22,AMPD3,OXSM,TMEM106B,BMPR2,SMPD1,ZNF563,CTU1,PLEK2,LYRM9,REEP5,MED19,MFAP3,IREB2,TRAF6,SNX9,TMEM181,SNN,RPN1,GDPGP1,STK16,WLS,SREK1IP1,MRGPRE,CDC42SE1,IL16,STARD5,MAP3K2,ZNF217
GSE411_WT_VS_SOCS3_KO_MACROPHAGE_IL6_STIM_100MIN_UP	AUD	-9.89E-05	0.000433918	0.819719	184		brain	TWAS	c7	0.819719	1	ADAM8,IMMT,CD8A,GNB4,CANX,TCF19,HSPA1B,MDH2,PAPSS1,ETFDH,ATP5PO,TMEM263,DYM,TF,ANAPC13,CD2BP2,ITGAX,SLC38A10,OGFOD3,TRPM2,CDCA5,TGFBI,RAB3D,GCDH,CLPTM1,ABI2,TSPO,PRR5,BATF3,PYCR2,MRPS10,CDK5RAP3,EIF2S1,HAUS1,ABHD14A,GNL3,CD300A,CD300C,FOXN2,ADIPOR1,CHI3L1,ATP5MC3,MTX2,CYB5A,ARF4,NMT1,PELO,SHCBP1,PRIM1,DHFR,SLC22A23,ECI2,ACER3,CAPN5,AP2B1,GSTT2,SLC11A1,ASCC3,MCM6,IQGAP2,F2RL1,RNASEH2B,NCAPD2,TPI1,CHAC1,NUSAP1,EHD4,JMJD8,CHTF18,CACNA1H,ACADVL,ELP5,CEP192,AARSD1,VAT1,BRCA1,AURKA,CASS4,HS2ST1,APIP,RIOK3,DNAJC13,GLRX2,UHRF1,ZNHIT1,LTF,IFITM2,RNH1,NDUFAF7,CLTB,PADI4,DPAGT1,HBS1L,MRPL55,CACNA1E,EIF6,TRABD,LMF2,CACNB3,SMPD1,PLCD1,DNAJB11,GUK1,RNF187,TMCC1,DNAJC10,MSANTD4,SIVA1,CRIP2,DNA2,SRGN,ZDHHC14,TMEM140,MAB21L3,GOLPH3L,ACTR10,GMPS
GSE411_WT_VS_SOCS3_KO_MACROPHAGE_IL6_STIM_400MIN_DN	AUD	-0.000215977	0.000655032	0.741612	181		brain	TWAS	c7	0.741612	1	GEMIN4,PCSK4,CABLES2,STMN3,ZNF639,RNF130,MAPK9,HLA-DOB,DNAJB14,ABCF3,SETD6,ELMOD2,SLK,MAPK3,TRMT44,GPAM,AEN,MSL1,AP5B1,YIF1A,RAPGEF6,TMEM177,NAPG,CERS4,ZNF266,CCDC71,MOGS,EXOSC10,ACBD3,MIEF1,L3MBTL2,ZC3H7B,POLR3H,SLC12A6,ZNF770,MYO9A,BBS4,CD46,LAMB3,GLT8D1,ZKSCAN8,ZSCAN26,RBBP5,DSTYK,PSTK,MAP3K5,MTMR10,CAST,LRIG1,SDC4,CD40,DNAJA3,MTX3,SSBP2,LIPT1,GLCE,FEM1A,FOXRED2,JAGN1,TNN,AP4B1,GDPGP1,CRYBG3,MTURN,ZMAT2,PDE2A,PJA2,LPCAT2,C1orf174,PSKH1,ZFP90,SMUG1,CALR,YJU2B,AMPD3,CEP70,MCAT,TRMT6,OXSM,CCDC66,GPD1L,CMTM7,HAAO,PPM1B,MMD,C2orf42,MED17,MAPK11,RRP8,GLCCI1,KIAA1143,ZNF229,TRMT61A,LYRM9,GPN1,GPATCH2L,MAST4,DGCR2,DTX4,MRPL39,GAD1,TTC30A,ZNF493,PBLD,MTRF1L,TIGAR,HDAC2,DNAAF2,CTSS,STARD5,ARHGAP18,TMEM181,SGSH,CHMP6
GSE411_WT_VS_SOCS3_KO_MACROPHAGE_IL6_STIM_400MIN_UP	AUD	0.000235765	0.000666416	0.723503	151		brain	TWAS	c7	0.723503	1	PNPLA2,DUSP8,SQSTM1,GTF2I,FGL2,GSAP,CYP51A1,LMO7,HS3ST1,TRIM62,CASP3,CHCHD3,NCOA7,RYK,CDON,UBE2K,KRT222,EHD1,CLSTN1,IFNLR1,SOS2,ANXA2,RAPGEF5,NEIL1,EHD3,CHDH,CD300LF,UBALD2,TMEM51,FLNB,ENPP1,ITM2C,B3GNT7,TMX4,GSTT2,GRAMD2B,SLC12A2,ASNS,BAIAP2L1,FAM89A,PLEK,LACC1,TPP2,TEX30,TMEM176B,TMED5,BCAR3,MEIS3,TSPAN33,VPS37B,RILPL2,SLC4A8,ERLIN1,KCNK6,ARL4A,CLN6,CSE1L,C19orf53,HSPA2,DAD1,MANEA,SH2B2,CCR5,ZBTB32,ASB2,NRP2,MOCOS,ST6GALNAC3,NECTIN1,HSPA1B,CYFIP1,PMEPA1,PDE3B,MAPK12,BMI1,TUBA1A,ATP6V1E1,KCNN4,NAV2,FAM227B,KCTD17,GCAT,RAB11FIP4,CNST,UBAP2L,ANKRD33B,AMZ1,LCP2,UBXN2A,DNAJA4,PAXBP1,EDEM1,REV3L,NFATC1,MS4A7,LITAF,RAB43,ANKMY2,SIRPA,SMYD2,FDX1,CCDC40,GHITM,RGCC
GSE411_WT_VS_SOCS3_KO_MACROPHAGE_UP	AUD	-0.000326869	0.000553992	0.555174	147		brain	TWAS	c7	0.555174	1	HSPA1B,BTNL2,CUTA,HPSE,VGLL4,GRSF1,GINS1,FAS,PPIL1,MRPL18,UBAP2L,PMVK,DTNBP1,FARS2,TDP1,SNRPD1,APOC2,ADPRH,ACKR2,GNA13,PITPNC1,ANAPC16,MSH6,ARHGEF12,ATP5MC3,TMEM51,MRPL21,SULT1A1,STX7,ST3GAL5,IMMT,GCLC,SEPTIN12,DGKE,DHFR,EYA3,TAX1BP3,CNOT9,PTER,HSD17B12,CENPQ,MTHFD1L,UCP2,ACBD6,MCTP2,FGF11,FAM83E,EHF,TEN1,UCHL5,SORD,RPA3,CENPV,DSN1,TIPIN,LSM14A,WDR62,TYMS,DTWD2,PADI4,RRP7A,SERHL2,ADK,ACYP2,SLC36A4,OAZ1,SGTA,SELENON,HERPUD1,LMF2,UQCRFS1,POP4,SELENOP,RELN,THOC7,ATP6V1E1,BID,RPS27L,NEDD8,DHRS1,KCTD17,TMCO1,DROSHA,AKR1A1,MVD,UBE2J1,ANKMY2,B9D1,UXS1,SPEF1,BPGM,MTPN,NADK2,UBE2I,GMPS,FDX1
GSE4142_GC_BCELL_VS_MEMORY_BCELL_DN	AUD	-0.000341474	0.000664159	0.60715	157		brain	TWAS	c7	0.60715	1	MUC5B,CD81,MEAK7,FAM53C,CLK4,MRNIP,ADGRA3,ETFDH,GPR108,STN1,COQ10A,APBB1IP,ANKRD12,ICOSLG,COL6A1,SLC36A1,DTNBP1,ASAP2,CHD9,RPS3,MIS12,PLCH1,B3GALT6,PRXL2B,ANGPTL7,SLC27A2,ZNF14,MEIS3,TULP2,PPFIA3,SDHAF2,ZFYVE27,ZWINT,TFAM,PPP2R3C,DSTYK,AMZ2,ACBD4,CDK19,MRS2,ACOT8,SERINC5,CAB39L,TYW3,RAD52,UGGT2,RHBDF1,GNPTG,TRAK1,CSNK2B,FKBPL,ATL3,COX8A,VPS33A,STX6,KIN,ZNF408,KCNAB3,ALOX15B,BDH1,FAM98C,SDHC,NUF2,MYNN,MINDY2,OXA1L,REC8,NCK1,METTL13,PIBF1,PIGL,TNFAIP8,ZNF22,ZFP28,AMPD3,BIRC5,TBC1D16,SMYD3,ZFYVE1,VRK1,ACVR2A,CENPH,LFNG,B3GAT2,TMCO1,TADA1,TMEM127,RALGPS2,RUFY2,MTARC2,IDH2,MAP3K21,VSIG10,NXPE3,CLN3,HACL1,NAGK
GSE4142_GC_BCELL_VS_MEMORY_BCELL_UP	AUD	-0.000176624	0.000901806	0.844723	151	0.389653	brain	TWAS	c7	0.844723	1	VIM,LASP1,ORMDL3,LIME1,SPINK2,KLHL6,DCBLD2,FILIP1L,STK32B,MTMR3,C1QTNF7,TNIP2,SLC15A2,COQ8A,PAN2,EPN3,ABLIM1,C5orf34,BBS9,TAF1B,HERPUD2,EEPD1,NME8,RAPGEF6,ATG16L1,MATN1,BSDC1,P2RY2,KLHL35,UVRAG,IBSP,MYO9B,IGFBP2,ALDH1A3,PAK6,TCF25,CCNDBP1,NISCH,MCFD2,GOLGA3,PTBP2,LMBRD1,UBXN6,DYDC2,ZFP82,MEIG1,PLCD4,GLIPR1L2,VPS39,PSTPIP1,ECM1,RFX5,NEB,TMEM176B,RAD52,RNF145,ADAM19,SLC27A5,STOML1,SPHK1,SEC14L1,ERBIN,CALU,SMO,RHOF,TPST2,NBR1,CLCA2,SOX15,PINK1,PLA2G4C,NPC1,PTPRF,DBNDD2,ATP6V0D1,RANBP10,NFATC3,CSNK1E,ITCH,CPNE1,DLGAP4,CCR5,ITGB2,TK2,CFH,PMM1,SHISA4,KDSR,MB,DPY19L3,GIT2,ACAA1,RELCH,CNST,LDHD,TERF2IP,MAP3K20,SERPINF1,EXOC6,RAB3GAP2,CREBL2,TMEM167B,EMB,RABEP2,CD2AP,C19orf12,UPF2
GSE4142_NAIVE_BCELL_VS_PLASMA_CELL_DN	AUD	6.76E-05	0.000671362	0.919765	143		brain	TWAS	c7	0.919765	1	ADAM8,ZMAT3,ASL,TMEM248,PEX1,N4BP2,HADH,CDS1,MRPL1,P2RX7,LYPD6B,HLTF,CHCHD3,LEPR,TRIM68,HBG2,TRIM5,POLD1,FAT2,PYGM,MIEF2,KPNA6,INSM1,ROCK1,CD82,TP53I11,WASL,EPHX1,TBKBP1,ATP8B4,TBC1D2B,TACR2,TBC1D7,SFXN4,CD5,HEXA,IRAK2,CD200,GOLGA3,C6orf118,RIOK1,AKAIN1,ZFP82,GSTT2,GSTT1,PLCD4,CEP72,CEPT1,DENND2D,VPS39,ARHGAP15,GTDC1,ORMDL1,PMS1,CCDC184,IFIH1,GIMAP8,CCDC18,TTC5,PPWD1,MTHFD1L,CALU,SMO,TPST2,FAH,CASS4,CTC1,GPD2,MLKL,PPIL3,ABHD4,VPS11,NADSYN1,MAP2K1,FAM107B,CHID1,CYB5R2,NUDT12,SLC17A6,CFAP210,KCTD16,IQSEC1,TMEM229B,ARMC10,VILL,ACAA1,GJB6,IFT172,CDK17,APAF1,NUFIP1,COG3,SH3BP1,LRRC40,EML5,IL12RB2,MUTYH,DNAJC21,RALGPS2,TXNL1,ONECUT2,CLDN16,RCN1,PANK2,UFL1,FPGT,ARHGAP18
GSE4142_NAIVE_BCELL_VS_PLASMA_CELL_UP	AUD	0.00214724	0.00201568	0.286754	147	0.645446	brain	TWAS	c7	0.286754	1	STAC2,MIEN1,UCKL1,USO1,SCARB2,RNF130,STX1A,METTL27,HOPX,DNAJB14,KLHL24,SETD7,EVC,CCNI,FBXO6,PEX13,SLC18B1,IFNGR1,CCDC28A,ARSK,COQ10A,RBMS2,UGP2,GM2A,FAM89B,SNX32,CTSW,MPZL1,ATP1B1,AKTIP,HMGCL,NIPAL3,LDLRAP1,MAP4K5,NIN,CHST12,YPEL2,TSPO,ARHGAP8,DNAAF9,STX16,AFF3,SNORD89,MAP4K4,PIGV,PI4K2A,STON1,TAX1BP1,CNDP1,ACOT13,PPOX,SERINC5,EPB41L2,RBM11,MNT,TAX1BP3,PLD2,ULK2,USP22,OSTM1,ZBTB24,CNIH1,PELI2,ST7L,MAGI3,BCL2L15,MEF2A,SLC4A9,IFT80,HAGHL,TRAK1,EDEM3,ACOX1,SEPTIN9,CLDN7,ARHGEF15,PON3,EZH1,FAM210B,LGALS4,GPC5,ZFP90,F2,SMUG1,OSBPL3,ITGB2,SESTD1,RNASET2,NAV1,ABI1,BMPR2,TRABD,RIMOC1,FMNL3,GPD1,RELCH,SS18,CRYGS,MED10,SPATA1,ERC1,MATN1,SDC3,SEMA6D,COPS2,KIF3B,CBFA2T2,RETREG1,PFN4,TDRD12,CGGBP1,ANKEF1,PRR5L,MYOF,IQGAP1,CRTC3,RBP1,LGALS8,DAZAP2
GSE4142_NAIVE_VS_GC_BCELL_DN	AUD	-0.000230278	0.000552631	0.676903	143		brain	TWAS	c7	0.676903	1	FAM174C,THOP1,KCTD7,SSC4D,CC2D2A,LAP3,LYAR,MTFP1,PATZ1,GATC,CAMKK2,HLCS,TACC3,SRPRA,KIRREL3,PPIA,CTPS1,PPIH,CDCA5,BANF1,RBM14,QTRT2,MPV17L2,TMA7,PRKAR2A,RRN3,MPV17L,TRIM37,PELP1,C1QBP,KCNAB1,TTLL12,SAMM50,MIXL1,NRROS,NCBP2,RPF1,DNAI3,ZNHIT6,ADAMTS20,NUDC,HAUS2,GTPBP4,ABT1,MRPL21,C10orf88,ST3GAL5,PTCD3,MRPL35,MRPL57,EXO1,MAP2K2,PDSS2,HTR3A,UGGT2,WDR55,HARS1,EIF5A,DNAH2,CEP83,NDUFA12,GTF2F1,RRP15,SELENOI,CAD,GLRX5,DAPL1,FIGNL1,DDX18,DIAPH3,TIPIN,ALKBH1,DTWD2,RSL24D1,FASTKD2,CCNYL1,PADI4,LY6G6C,CFB,CHCHD4,TMEM229B,HSPD1,MAGOHB,ETV6,NSUN2,MTRR,POLR1B,DHX37,MAP3K20,NUP133,HYKK,SNF8,RBFA,PDLIM1,SLC38A1,MTARC2,MRPS35,E2F6,WDR3,AGTR1,AGBL3,TIGAR,COPS7A,NDUFAF4,NUF2,MPHOSPH10
GSE4142_NAIVE_VS_GC_BCELL_UP	AUD	6.91E-05	0.000902745	0.939012	153	0.623779	brain	TWAS	c7	0.939012	1	ARHGAP45,LSM7,EIF2AK3,RNF39,STK19,TBC1D4,UCHL3,CRMP1,AFF1,KLHL8,STIM2,UCHL1,TLR3,NIPAL1,TXK,CLOCK,RAB3B,DCUN1D4,INO80E,TTC21B,RIT1,POU6F1,PRR13,SLC4A11,PRNP,CDS2,C11orf68,ATP1B1,RAB24,RIN2,ZNF579,RAB3IP,BAZ2B,MUC4,GREM1,NT5E,TRIM63,CYP1A1,ULK3,IL17RE,TATDN2,GPR155,CCDC80,PXMP2,ZFYVE1,MIDEAS,TMEM176B,TMEM176A,CHPF2,GRN,PLTP,EPB41L2,APOL6,MYH9,INTS4,ANKRD45,OSBPL1A,TDRKH,MAGI3,TSPAN2,ALG5,YPEL1,MGAT5,UBXN4,DNER,HAVCR1,MDFIC,TMEM14C,TRPT1,SYT13,QSER1,FARP2,CHD3,NTN1,KCNK6,SKIL,C16orf89,UMODL1,B4GALNT4,ITGB2,RASA1,OSBPL6,SESTD1,PKN1,CERK,KBTBD7,CHKB,KLRD1,GSAP,EEF1AKMT1,TDRD9,RFX8,IL18R1,WNT5B,SSH2,VCL,FBXL7,PIK3CG,PRR5L,MRPS5,TMEM131,SNF8,SEMA3D,MYOF,FFAR4,ULK2,PHF14
GSE4142_NAIVE_VS_MEMORY_BCELL_DN	AUD	0.000109186	0.000662865	0.869165	165		brain	TWAS	c7	0.869165	1	CYP2E1,ADAMTS8,USP13,POU5F1,GPANK1,CRCP,MDH2,KLB,ALG3,RRH,CFAP299,RFX2,SLC25A41,CLGN,EFCAB7,DNAJC6,SLC35B1,DLX3,OTOA,TRMT44,HAPLN3,PNMT,SLC36A1,SMOC1,NAT8,FAM162B,CDC25A,BOLA3,IBSP,RRN3,MARCHF4,TSPAN18,F2,UPK1B,EBF4,MXRA8,TNFRSF14,SMIM1,RPL13,GAS8,WNT9B,TMEM161A,TULP2,PTGDR2,TMEM132A,NT5DC3,FAM163A,TPGS2,ADCY5,STK4,ACOT8,C2orf72,DYDC2,ASPA,VPS33B,IL18BP,JMJD8,ALOX15B,DACT3,LRRC1,FTCD,C21orf58,KCNK3,MYH7,METTL13,TMIE,AATK,SERPINA1,CFH,CCDC153,SOHLH2,SIX3,OAZ1,TLE2,PRRT4,PDE3B,PRKRIP1,DNAJC22,ASIC1,VRK1,C1orf52,POLR2F,ANGEL1,CTTNBP2,CENPH,GFM1,VIPR2,RPN1,CRPPA,CRYBB2,TIGAR,CLCC1,AMPD2,GSTM4,NDUFAF4,APEX1,TSHZ2,C11orf97
GSE4142_NAIVE_VS_MEMORY_BCELL_UP	AUD	0.000486171	0.00193057	0.801175	149	0.0891861	brain	TWAS	c7	0.801175	1	DNAAF1,KIAA0513,SPDYE18,NKX6-1,RRH,C1QTNF7,FAM149A,RNF185,CFAP43,TMPRSS11A,KCNN3,DCST2,MYADML2,GALNT6,TNS2,PRND,SLC36A1,FKBP9,ZNF627,KIF1B,NCMAP,UBA7,SH3RF3,TACR1,AOAH,KCNAB1,TEX9,TCF25,TBC1D8,NT5DC3,FAM163A,LGR6,CHIT1,AMZ2,DNAL1,ENTPD5,SIGLEC10,SLC49A4,ADCY5,DBNDD2,CD40,DSP,HHIPL1,LGI4,MEIG1,GMFB,ZNF205,ACE,VAMP1,GCM2,CLRN3,SNED1,RHOF,CLCA2,CNTROB,TBC1D22A,LRCH3,OSBPL3,CACNA1H,SCN4B,PPFIA1,CPNE1,KLF11,SHLD2,AFMID,AKAP13,KRT33B,FKBP10,STX1A,ATP6V1G2,SIX3,TGFA,CCDC113,BMPR2,FMNL3,KRTCAP3,ERC1,CORO6,METTL21A,SDC3,SLC39A2,ACVR2A,SLN,F3,AMZ1,CCDC6,CCDC81,PTPRN2,AVPR1A,IFTAP,TRIM33,TSPAN2,DENND2B,HECA,CRYBB2,SNRPN,VWA3A,DCTN5,LGALS8
GSE4142_PLASMA_CELL_VS_GC_BCELL_DN	AUD	4.26E-05	0.000558089	0.939172	156		brain	TWAS	c7	0.939172	1	CDH7,NSFL1C,ARFRP1,TNRC18,EIF2AK1,MIOS,CAMK2D,WBP11,SDAD1,ART3,PCDH10,GABRB1,RWDD4,CRACD,SPRY1,ITGA3,RSAD1,LRRC45,PKNOX1,PDXK,SUMO3,POLD2,BANF1,COQ7,DALRD3,FILIP1L,TRPV1,C1QBP,SAMM50,NRROS,GRK5,PPHLN1,DNAJC15,CCDC122,RUVBL2,MSH2,ABT1,TMCC2,C3orf52,CD200,IL20RA,SSPN,KYAT3,RPF2,CASQ1,KLHDC9,ST3GAL5,SNHG3,NUP205,COBLL1,KCTD5,RCN2,SMN1,PTCD2,UTP15,MCM6,WDR55,CD276,POGLUT3,UQCC2,WARS2,NLN,MLXIP,MICOS10,ECE1,GNPTAB,CALML4,CDC20,MMACHC,TIMM22,GLRX5,SPATA5L1,PHETA2,SYNE2,TIAM1,MRPL22,DEAF1,RMDN2,ARHGEF3,FASTKD1,TMEM229B,PDE3B,PRKRIP1,YBX3,BCL2L13,B3GLCT,RPF1,C1orf52,ARID5B,CDH2,POLR2F,CCT5,INSYN2B,TTC4,SMIM8,CASP1,DUSP2,DTD1,BCAS2,ADI1,E2F6,MPC2,EMB,SGF29,ERCC3
GSE4142_PLASMA_CELL_VS_GC_BCELL_UP	AUD	0.000123922	0.00215965	0.954242	128	0.855644	brain	TWAS	c7	0.954242	1	PRDM4,USP30,PHLPP2,ZNF516,EIF2AK3,MAML1,PNRC1,NF2,MTMR3,MIIP,VNN1,PYGB,ATF6,FAM81B,ARSK,EFEMP1,LIX1,SOX1,SLC37A1,SMYD5,KBTBD2,ATG16L1,FCHO1,MPV17L2,RFXANK,RNF123,UACA,DNAAF9,GJC3,SPG7,TCF25,SGPP2,RAPGEF5,RUVBL2,NISCH,NEK4,ITGB4,FAM110A,TDP2,AVIL,DARS2,CD36,HTR3B,PLEKHA6,MRC2,PCDHB2,NUSAP1,CATSPERZ,FAM89B,LDLRAD4,LANCL2,TOR1AIP1,MR1,PLEKHG5,PARPBP,APOBEC4,MRI1,MKRN2,NUP210,NCK1,WDR62,CHID1,UNC5A,NPHP3,ULBP1,RAB22A,ELOVL4,EML4,SNX7,CRYGS,ERC1,DENND4B,ZNF600,MNT,DHX35,DZANK1,STOX1,TSPAN14,TMEM132C,HECA,ABTB1,EEFSEC,NCKAP5,PDE3A,FAM110C,OPALIN,SSH3,C17orf75,MAPK8IP3,CTSK,BNIPL,VPS26B,ANKRD35,MAEL
GSE4142_PLASMA_CELL_VS_MEMORY_BCELL_DN	AUD	0.00123919	0.00204322	0.544189	144	0.489427	brain	TWAS	c7	0.544189	1	NSFL1C,PCDH10,FAT1,LARP7,ARSJ,VPS36,EFEMP1,BLVRA,POLD2,ZMYND12,PPIH,C2CD2,PKNOX1,CENPS,PIN1,PDZRN4,FABP3,ZNF362,CCDC124,CMSS1,ATIC,POLE4,C1QBP,RAB3IP,C1QTNF9,SLC51A,FARSB,HAUS1,ADAMTS20,ZSCAN29,SULT2B1,RUVBL2,CTU1,TMCC2,C11orf24,C3orf52,MEIOC,DCDC2,KIAA0319,GZMM,KLF16,OAZ1,LSM7,DYNLL2,DIS3L2,GTF2H4,FOXRED2,PIGC,ANKRD45,INAVA,PGBD5,RPAP1,PMS1,PIGF,TECPR2,CD9,XRCC2,RPUSD2,DENR,CDK2AP1,LANCL2,KCNK6,NFKBIB,ACSL6,TIMM22,GLRX5,BOD1,CHID1,OSBPL6,CCDC141,SESTD1,RTCA,SCIN,CNKSR3,YBX3,ACOT2,BCL2L13,MRPL40,COA7,EEF1AKMT1,C1orf52,ARHGEF37,TIMM10,TRIM36,DUT,MMACHC,DTD1,CFAP298,STOX1,PSMA7,PTK6,DCDC2C,EXOSC1,CETN3,RCSD1,IGFALS,TENM4,NTN1
GSE4142_PLASMA_CELL_VS_MEMORY_BCELL_UP	AUD	0.000409304	0.000932981	0.660875	105	0.884175	brain	TWAS	c7	0.660875	1	PWWP2B,HTR5A,TLL1,SPP1,VNN1,MTNR1A,FAM81B,ARSK,LRRC4,FGD2,DCST2,FAT2,ETNPPL,PLSCR4,BARD1,KCNAB1,LMOD2,GJC3,LYZL4,BICD1,TRIM63,IGDCC4,RASAL2,CNDP1,HAS1,CACNA2D3,SERPINB1,FN3KRP,INAVA,CTXN3,PTPRU,SNRNP40,MAP1B,SNAI1,CCNB1IP1,C19orf18,IL12A,TEKT1,HES7,NEUROD1,PCBD1,PRCD,COL6A2,FCGR3A,RGS5,RPS25,GPR26,CDHR2,ADGRE5,NOS1,SIX3,VCAN,AXDND1,ELOVL4,BMI1,KLRC1,PLEKHG4,CRYGS,DNAJC5G,UNC13C,SLC22A3,BCAR1,CD177,ETV1,MEOX2,KCNA5,GAPDH,CLMN,GPR39,PFN4,MUTYH,PRDX1,ADRA2B,PLD4,PDE3A,COL11A1,CPED1,SNRPN,SLC25A27,PAH,NUDT17,ILDR2,TOM1L1
GSE41867_DAY15_EFFECTOR_VS_DAY30_EXHAUSTED_CD8_TCELL_LCMV_CLONE13_DN	AUD	0.00124137	0.00210141	0.5547	134	0.721452	brain	TWAS	c7	0.5547	1	PTER,ST8SIA6,HACD1,EIF2AK3,RUFY1,MDC1,TMEM248,RBM48,UCHL3,EIF4E,MTFP1,SANBR,LARP7,DYM,ME2,ECHDC1,PRDM5,KCTD13,PUS3,TRAM2,GCLC,CDS2,TRMT6,ADAM17,DPY19L1,GSPT1,C18orf54,MKNK2,MRPL54,RNFT1,MKLN1,PPP2R5A,ISYNA1,LIPT1,CHST10,MCMBP,SNAP23,HIBCH,TXNDC5,IKZF5,DLST,ZDHHC20,ZNF597,NMT2,BCR,GNL2,GFER,WDR75,ORMDL1,WDR20,RPAP2,WDR55,SPINDOC,PPP1R14B,THAP4,NT5C3B,SPRTN,PPIF,IRAK1BP1,RMC1,TMEM126B,JMJD6,LSS,ZNF347,ZBTB25,GCAT,CSNK1E,ATP13A3,LSG1,RINT1,YES1,KLHL7,CDC5L,NDUFS1,MAPRE2,INO80C,TMEM108,ETAA1,TOP2B,LATS1,EML4,MAPK6,SELENOO,HERC1,NPM3,ARID5B,TMEM97,CLDN12,DNMT3B,NUFIP1,GALC,NUP35,ALKBH8,SLC35F2,RAD17,PDK1,NUS1,FAM114A2,COMTD1,UBXN2A,LURAP1,SENP6,LEMD3,POLR1F,PREP,SGSM3,IL6ST,DNAAF2,NARS2,PIAS2,NUDT17,NUDT5,ATP6V1F
GSE41867_DAY15_EFFECTOR_VS_DAY30_EXHAUSTED_CD8_TCELL_LCMV_CLONE13_UP	AUD	0.00213969	0.00196439	0.276049	147	0.277144	brain	TWAS	c7	0.276049	1	ADAM8,DRGX,ASAH2,ADAMTS8,C15orf40,PLAC8,ATP8A1,MED28,HERC6,SH3BP2,SNAP47,SRD5A3,TLR2,MCTP1,DACT2,NCOA7,SGCB,QPRT,CFAP36,STK10,GYPC,BLVRB,MIEN1,DHX58,NDST1,ATOX1,DDX60,NT5C3A,LLGL1,RERE,PIK3CD,DSE,GMPPB,ZNF580,ARHGAP8,LAMTOR4,SPATA13,DYNLT2B,RESF1,WASF2,BBS4,PRKCD,STAT1,KCTD2,UBALD2,IGHMBP2,NFATC2IP,NUB1,PARP14,F11R,NIT1,FCER1G,ACOT8,SERPINB6,OAS3,PAK1,NUP210L,RBM43,ITM2B,SETDB2,HNRNPLL,ZNF839,NDUFA7,MYO1F,ITM2C,MAPKBP1,TAPBP,CASP9,KCNAB2,RNASEL,STX2,PCBD1,ZNFX1,CGAS,PRDX2,C19orf53,TMEM98,ERGIC3,SAMHD1,FYCO1,IRF7,RTP4,TRIM5,MOCOS,SMDT1,IRF5,DYNC2LI1,AP1M2,ART5,SPATA6,TTYH3,C1orf54,PLAGL1,ISG20,FES,CST3,TMEM140,PARP8,NBAS
GSE41867_DAY15_EFFECTOR_VS_DAY30_MEMORY_CD8_TCELL_LCMV_ARMSTRONG_DN	AUD	0.00250357	0.00229654	0.275648	125	0.0531681	brain	TWAS	c7	0.275648	1	PWWP2B,TAS2R10,ARHGAP45,TLR1,TEC,LINC01116,NINL,STAMBPL1,DOCK7,EEPD1,DGKD,RGS14,TTI1,SUN1,GCC2,RANBP2,ACCS,LBR,LEFTY1,RNF168,AP4E1,CSNK1G3,NLRC4,COG1,KCTD2,ABCD4,DCDC2,GMNN,GSTA4,SNX21,ANKRD26,ZFYVE16,GLCE,SDSL,ZFP30,ZNF18,ELAC2,DIRC3,ABCA17P,TNFRSF12A,ERCC5,SLC16A1-AS1,PTPN22,SETDB2,CCDC77,AGGF1,TMEM223,KCNE3,STX6,CACNA1E,KRT80,TRAPPC8,DFFB,NMUR2,ATG2B,AK7,EID2B,ZNF638,HERC2,PPIP5K2,NUDT12,STARD13,SERTAD2,SIX3,GAS2L3,DPY19L3,PRAM1,GARRE1,CPSF2,FOXE3,PLB1,NRXN3,ZC3H14,OBSCN,ZNF808,TMEM132B,FAM102B,NAIP,COG6,ZNF514,IMPG1,DHFR2,DZANK1,RHOT1,MIS18BP1,GSG1L,TBC1D15,PLAAT1,SLC26A11
GSE41867_DAY15_EFFECTOR_VS_DAY30_MEMORY_CD8_TCELL_LCMV_ARMSTRONG_UP	AUD	-0.000731967	0.000910896	0.421646	135	0.0523781	brain	TWAS	c7	0.421646	1	GPRIN2,NIP7,ZNF23,ELANE,RCHY1,VSTM2A,RABGEF1,DTX2,LAMTOR3,CAMK2N2,SH3TC1,SLC2A9,SLC5A11,TLR3,NT5DC3,C12orf75,SH3RF1,ANKRD12,PGAP3,WDR4,BMP7,SNX15,ZNF131,SLC38A3,GPR146,ZFAND2A,ACCS,B4GALT4,ABHD5,ATP13A3,APOD,PCYT1A,NEIL1,GNL3,ABL2,ENPP1,TRIT1,OSER1,PTTG1IP,GRAMD2B,GNL2,BHMT2,CCNF,JHY,RCBTB1,TRAF3,ZGLP1,KCNB1,PEDS1,CYFIP2,BCAR3,HBEGF,INAFM1,RHOV,PDE2A,STAM2,GCNT2,CLRN3,YBX2,SOX15,KCNK4,P2RY1,SIRT2,ZMIZ1,CALML4,FEM1B,CABLES1,USP6NL,OPTN,SNORC,SPHK1,UMAD1,FIGNL1,KDM7A,DIAPH3,NOXRED1,GAS2L3,DHPS,RAD9B,SPATA1,MYO16,SRSF11,METTL17,RARRES1,FEM1C,COMTD1,ME3,DTX4,LYRM2,VPS26A,GPRC5A,EMP1,ALDH3A1,GZF1,TMEM140,PRCP,AJUBA,SNORD89
GSE41867_DAY6_EFFECTOR_VS_DAY30_EXHAUSTED_CD8_TCELL_LCMV_CLONE13_DN	AUD	-6.34E-06	0.000672224	0.992475	135		brain	TWAS	c7	0.992475	1	HACD1,USP30,DHODH,SLFN13,SYNRG,TMEM259,MDC1,SNHG32,VKORC1L1,CTBP1,KLHL6,VPS8,HPGDS,SETD7,UCHL3,EIF4E,ZNF330,TPRG1L,ECHDC1,PUS3,UBE2K,PURB,PRADC1,ZNF131,DPY19L1,TMEM177,GSPT1,S1PR1,PECR,DHX33,SIDT2,PNPO,ISYNA1,ARMC6,IBTK,CCDC86,UTP25,TXNDC5,TIMM21,KCTD6,PTBP2,GCLC,ITFG1,LIPT1,EXO1,ADSS2,CD36,WDR75,ORMDL1,R3HDM1,CRYBG3,SLC35F2,CUL5,ZBTB22,TRAPPC13,THAP4,LANCL2,CASD1,NT5C3B,RYR1,GLG1,JMJD6,UCHL5,SPATA5L1,PPIL3,ZBTB25,ZBTB1,KDM7A,CNOT2,CSNK1E,MANEA,NDUFAF4,ATP13A3,YES1,BCCIP,LMAN1,TRMT6,DESI1,RSPRY1,RDH11,EML4,FAR1,MAPK6,NCOA6,LRWD1,SMPD3,SS18,NPM3,NSUN2,MCOLN2,POLR1G,SLC4A1AP,DTWD1,SCCPDH,SLC30A5,NUS1,UBXN2A,GAD1,ULK2,JKAMP,CREG1,DNAAF2,NUDT17,METTL25,GAN,AMIGO2
GSE41867_DAY6_EFFECTOR_VS_DAY30_EXHAUSTED_CD8_TCELL_LCMV_CLONE13_UP	AUD	0.000770586	0.000871372	0.376515	164	0.786269	brain	TWAS	c7	0.376515	1	ZNF23,HLA-C,HLA-B,PSMB9,TAPBP,BAK1,PLAC8,ATP8A1,VGLL4,SH3BP2,RGS12,SGCB,PAGR1,TMEM219,CFAP36,CFAP410,IFIT1,P3H1,ZNF691,CDC42EP2,RIN1,UNC93B1,NT5C3A,LLGL1,SCLY,SIN3B,OCEL1,IL12RB1,GMPPB,RERE,ARHGAP8,LAMTOR4,SPATA13,BBS4,STAT1,TOR3A,GBP2,GBP4,DNAL1,PARP14,F11R,NIT1,FCER1G,ACOT8,CD40,TSGA10,SERPINB9,SERPINB6,NQO2,DAAM1,DHRS7,OAS3,TMEM140,STMP1,SLFN12L,GCH1,ALOX5AP,CTSK,RBM43,MED15,CASP7,NOD1,ITM2B,TAPBPL,IL12A,IFT80,CCND3,D2HGDH,DENR,CASS4,BEND6,PDLIM4,ATOX1,HK1,PCBD1,ZNFX1,UBALD2,PDE1B,C19orf53,UHRF1,BCL9L,TFEC,UMODL1,IFITM3,IRF7,FAM221A,TRIM5,SESTD1,PDE8A,NAGA,ALS2,NDUFA7,TRAF5,GSAP,LYST,ENPP4,TTYH3,DENND2B,C1orf54,WLS,PARP11,ADAMTS6,PARP8,ADPRM,NBAS,FECH,SUCO,SIAE,MZT2B
GSE41867_DAY6_EFFECTOR_VS_DAY30_MEMORY_CD8_TCELL_LCMV_ARMSTRONG_DN	AUD	0.000269694	0.00192152	0.88838	148	0.943425	brain	TWAS	c7	0.88838	1	LENG8,MYSM1,UCKL1,FAM53C,WIPI2,N4BP2,HPSE,SH3TC1,FLT3,UBL3,CCNI,BSDC1,PHC2,RUNX2,ATP10D,TPRG1L,MXD4,RPL17,ACAA2,ARSK,SPRY1,FGD2,TSC22D2,THBS3,PRDM2,SRSF5,SFXN5,ATP1B1,NSD1,FAM193B,CSGALNACT2,NTAN1,RNFT1,SIDT2,GIGYF1,ACKR2,RAB11FIP2,CACUL1,INPP5F,CD37,FCGRT,CPSF7,RALGPS2,ANGPTL1,CHFR,PPP1R16B,CHD6,NUB1,SMC6,ELOVL5,NRM,TXNDC16,MYH9,ATP2A3,COBLL1,TTLL3,ABHD2,ARPIN,IQGAP1,WBP1,BHLHA15,CEPT1,RPRD2,SPTBN1,AP4B1,KDM5A,F2R,CDKN2D,LRRC23,TTC5,PDE2A,TPST2,GALNT6,RASA3,VAT1,HDAC5,PDCD4,LGALS4,TRAPPC8,NEK7,INPP5K,SMG6,RYBP,DDX6,VPS11,CBL,NCOR1,PLEKHB2,CIPC,DNAH17,TOP2B,LRRK2,TGFBRAP1,CERK,EML4,NCOA6,GSAP,ARID5B,KRTCAP3,TPK1,KLF7,KCTD12,DMTF1,MKNK1,LEMD3,CDT1,NR3C1,LPIN2,C1orf54,SLU7,PARP8,LAT,ENDOD1
GSE41867_DAY6_EFFECTOR_VS_DAY30_MEMORY_CD8_TCELL_LCMV_ARMSTRONG_UP	AUD	0.00075311	0.000887195	0.395956	154	0.227917	brain	TWAS	c7	0.395956	1	TBC1D9B,ZNF292,PNRC1,HPSE,UVSSA,KLHL6,TLR6,ATP8A1,NAAA,SPPL3,P2RX4,VPS37B,S100PBP,CD38,TUG1,LIMK2,SFI1,DENND1C,NCOA7,PDE1B,BLOC1S1,HIVEP3,SLC23A2,PLD3,RAB4B,CCS,NIPAL3,SHISA5,IP6K2,TJP3,RERE,SLC35E3,GSK3B,STX16,EP300,THBS1,AFF3,SYNE1,CLK3,ZFYVE27,STAT4,EMC3,IRAG2,ITPR2,PXMP2,ENPP1,ZNF597,CAPNS1,WTIP,VPREB3,KIAA0040,IFI44,RAP1A,KDM5A,LIMD2,SP110,WDFY2,TRIM59,ACAP1,COX8A,FBXO3,UCP2,RETREG3,NBR1,DUSP3,SSBP2,GLG1,INPP5K,TNFRSF18,TERF2,SLC28A2,CARD11,MAP1LC3B,ZC3HAV1,CNOT8,TRPV2,SCAND1,FYCO1,QPCT,ITGB2,IFI27L2,CCPG1,RNASET2,AKIRIN1,ABI1,AAK1,MCEE,CTSC,ASAH2,CHST15,DGLUCY,KCNN4,PGGT1B,MICAL1,ZBTB24,GNS,NUDT14,GNPDA1,TMEM9B,MPPE1,FAM76B,PSMB9,HLA-DOA,CIB1,CNPPD1,NFKBIZ,ADAMTS6,RAB30,ECI2,FMO5
GSE41867_DAY6_VS_DAY15_LCMV_ARMSTRONG_EFFECTOR_CD8_TCELL_DN	AUD	0.00107228	0.00219155	0.624644	127	0.66479	brain	TWAS	c7	0.624644	1	PALM,ZGPAT,NDUFB5,CYP51A1,UTP3,SEL1L3,HPCA,LARP1B,RDH5,RAB5B,NABP2,PAGR1,SEPTIN1,ZNF668,KCTD20,SOX1,PCID2,NUP210L,ZBTB7B,PAQR8,PKNOX1,TRAPPC10,NUDCD3,DDX56,XBP1,SLC15A4,STX2,RCE1,C11orf24,TVP23B,UBA7,BTN3A2,RAB8A,BABAM1,GNA15,SLC33A1,PMS2P1,NPEPPS,AFF3,PAQR7,SGCD,FSHB,SC5D,SLC45A3,ANKLE2,LINC01003,WRNIP1,METRNL,PRKAB1,PLEK,AAK1,TM2D3,WNK1,IQGAP2,ZBED3,MOK,PARP2,RNASE6,NOB1,PEPD,LSM14A,TRPT1,NRF1,LINC00294,KRT80,PSMC3,RAP2B,AKR7A2,PINK1,ZNF548,FMC1,MIEF1,MAP2K1,ENOSF1,ZNF22,MARCHF8,HRAS,DEAF1,RAB27A,AP5M1,TMEM9B,CTR9,SFXN1,MAP4,VPS4B,SART3,PPM1B,BTBD10,DGLUCY,KIAA1143,EEF1AKMT1,ARMH3,CUEDC2,GNG5,OPA3,CLDN12,CCDC125,GOPC,MFAP3,ESS2,SLC25A1,FBXO28,ATF7IP2,CCDC92,PTTG1,RPL36AL,NAP1L4,TMEM212,UBE2I,UBA5,TOPBP1
GSE41867_DAY6_VS_DAY15_LCMV_ARMSTRONG_EFFECTOR_CD8_TCELL_UP	AUD	-0.000774316	0.00260625	0.76639	120	0.574286	brain	TWAS	c7	0.76639	1	ARHGAP22,OGDHL,NCF1C,CPLX1,GUCY1A1,NFKB1,NPNT,PI4K2B,PUS10,RASGEF1B,TRIP10,ACSL1,ARAP2,GALNT3,LRRC3,DDX60L,ERFE,CLEC2D,BAMBI,MAP3K8,PSG5,KLC3,LIFR,MIXL1,CHADL,STAT4,CPNE8,OXTR,IRAK2,RPS6KL1,NUB1,GJB2,LATS2,LINC01600,RIPK1,BRIP1,APOL1,HS3ST3B1,ADORA2A,UPB1,GCH1,TNFAIP6,NAMPT,PHF21B,TNFAIP2,DNAAF1,EXPH5,THAP3,CEMIP,DHX58,DRAM1,PARPBP,PTPRF,LSS,SKIL,CARD11,SAMD9L,CALCR,KIAA1549,ZC3HAV1,TTC26,TTN,NRP2,IL15RA,TTYH2,LYSMD2,CNKSR3,FBLN5,TENT4A,MCOLN2,KLF7,ANKRD33B,IL1A,ACTA1,DGCR5,LYPD1,RETREG1,PIK3R3,SNN,DENND5A,SASH1,PTGER4,MARCKS,NECTIN3,SORCS1,FUT4,PIWIL4,RNF213
GSE41867_DAY6_VS_DAY15_LCMV_CLONE13_EFFECTOR_CD8_TCELL_DN	AUD	0.000131632	0.000910515	0.885051	108	0.505569	brain	TWAS	c7	0.885051	1	PLXDC1,HCG4B,METTL27,ACKR3,ZNF843,RCAN1,CSMD2,ZNF354C,BTNL9,MXD3,OR51E2,SNX15,CDC42EP2,GPR161,SCYL3,FAM106A,TAF1B,EPOR,ZNF443,ABCC6,GTPBP3,CADPS2,GPR176,IGFBP3,PKD1L1,CPT1C,ZNF767P,RARRES2,MEIOC,MYLK2,DUSP15,BMP8A,SCN11A,XIRP1,ZNF621,SERPINB9P1,SLC22A23,LINC02693,TNFRSF19,EDNRB-AS1,LINC00622,APOB,OTOS,NEU4,LINC00592,PRSS37,GUCY2D,C5orf47,CALN1,SMAD9,TUBGCP5,PWAR5,FAXC,PLLP,PLEKHH1,SH3BGRL2,GPX2,LRWD1,STYK1,CA12,SLC16A8,ATP8B2,PAQR6,HSPB3,SEMA3A,ZNF137P,KNCN,RAB3C,PRSS54,SFMBT2,ATP10B,NKD2,NUPR1,HORMAD1,CA5A
GSE41867_DAY6_VS_DAY15_LCMV_CLONE13_EFFECTOR_CD8_TCELL_UP	AUD	0.000129914	0.000907756	0.886199	119	0.795037	brain	TWAS	c7	0.886199	1	PRAP1,CUBN,CRHR1,PALM,OPRL1,BTNL2,HTR5A,CLDN4,RSPH10B2,NKX6-1,CHRD,KLF3-AS1,STK32B,ADH1B,NDRG4,ART4,RERG,CXCL11,TXK,MEGF6,LINC01116,PICART1,ZNF800,SOX1,RAC3,ADAM20,PIM3,RRN3,CPLANE1,EGFLAM,C11orf52,BCO2,MORN4,DNAH1,KCNK12,PPFIA4,CRYGN,WASF1,DCDC2,RDH16,OSER1-DT,DIRC3,PLCD4,IHH,RIBC2,LINC00622,KRT80,KRT83,MCTP2,AGL,OTOF,PLB1,DAPL1,ELOVL7,CPLX2,HRK,KIF19,MT1M,ZNF507,ARMC3,KLK5,ZNF365,CYP4A11,PDZD7,NRXN3,LINC00641,CLTCL1,CCDC81,ABLIM3,PAK5,IMPG1,INSYN2A,CDT1,H1-10-AS1,SOSTDC1,MORC1,GRAMD1C,NHLH2,TMC2,CHL1-AS2
GSE41867_DAY6_VS_DAY8_LCMV_ARMSTRONG_EFFECTOR_CD8_TCELL_DN	AUD	-0.00142727	0.00172058	0.406804	162	0.51515	brain	TWAS	c7	0.406804	1	USP10,PEX12,TADA2A,POLR2E,LSM7,EXOSC5,TFPT,NSFL1C,MRPS26,UBOX5,MRPL1,UTP3,SUPT3H,GRPEL1,JMJD4,CENPU,SPRYD4,CEP63,GYPC,MCM3,GPS1,FASN,AEN,IFRD1,C1orf50,RCE1,TMEM177,DNPH1,VCPKMT,RWDD1,SPAG7,ZPR1,COPS6,DDX49,NUDC,RPA2,CRELD1,RBMXL1,SLC25A39,PPIE,MPHOSPH6,UBE2I,HAGH,TEDC2,ZNF213,PNO1,SLC25A38,HNRNPLL,UTP15,ALG11,HARS1,RPAP1,N6AMT1,PAK1IP1,TMEM14C,NOB1,DDX10,DDX39B,SNHG32,CLDN7,WDR74,TRMT112,SEH1L,TMEM209,LIPT2,METAP2,UBE3D,YWHAB,NCOA5,TIMM22,NOC2L,SPATA5L1,WDR83OS,C19orf53,DDX39A,TOMM22,MED29,MRPL22,PSMD13,GSTZ1,ALDH9A1,DPH6,FASTKD2,WDR73,TRMU,CAND1,AHCY,EIF6,SLC35B1,NME1,COA7,TTC4,LARS2,DNAJB11,EIF5,NEDD8,POLR1G,SRP19,TRIM44,TRAF6,GTF2F2,MTG2,MTRR,CCT5,FTO,FAAP24,MDN1,NOC3L,ALDH18A1,SWAP70,EEFSEC,USP31,COPB2,SRPK1,ACTR10
GSE41867_DAY6_VS_DAY8_LCMV_ARMSTRONG_EFFECTOR_CD8_TCELL_UP	AUD	0.00018629	0.00092666	0.840673	112	0.255034	brain	TWAS	c7	0.840673	1	HACD1,UNG,PLPP2,VKORC1L1,TBC1D4,UCHL3,ASB5,ADH5,GRSF1,ANTXR2,MFSD10,WFS1,GYG1,PARP1,ZNF330,CLCN3,FAS,SLC35B1,RSAD1,MUC1,CCS,YWHAQ,PRELID1,SAV1,RPL28,TMEM39A,PLA1A,SSR3,AVPI1,IPMK,PDIA4,ANKLE2,ACYP1,RIOK1,ALCAM,MYDGF,SEC63,MRPS14,SOWAHC,DENND2D,RAP1A,POGZ,CRYBG3,PON3,MCTP2,CHRNB1,CAT,ECHDC3,SPATA5L1,MANEA,VSIR,PMM1,GINM1,NELFE,CEP68,ERLEC1,LRRC8C,GAS2L3,CALU,CKAP4,AMIGO2,FKBP11,SMPD1,BID,ZYG11B,B3GNT9,LARS2,DNAJB11,PAFAH1B3,IRGQ,ZNF180,TMEM97,GCAT,CNST,GALC,KIF2A,ABCB4,SLC30A5,KTN1,ADK,MUTYH,TRAF6,TMEM30A,NDFIP1,SLC66A2,EPRS1,LPIN1,DNPEP,BPGM,IL6ST,ANKRD55
GSE41867_DAY6_VS_DAY8_LCMV_CLONE13_EFFECTOR_CD8_TCELL_UP	AUD	0.00158869	0.0020529	0.439003	145	0.326382	brain	TWAS	c7	0.439003	1	ADAM8,PLAC8,HADH,NDRG4,PPM1K,CXCL11,RGS12,SIM2,SNAP47,HPF1,TMPRSS11D,DACT2,EPHB1,ENTPD1,PI4K2A,MARVELD1,PAGR1,TMEM219,TRIM68,CASP7,VWA2,DOK4,CFAP410,TNIP1,ATOX1,SCLY,CLSTN1,FBXL17,FER,LAMTOR4,SPATA13,CENPM,CHRNA7,WASF2,GLT8D1,RAB29,IGHMBP2,DNAL1,IGSF8,NIT1,FCER1G,ACOT8,TSPAN31,SERPINB6,OAS3,LINGO3,SIRT6,UHRF1,PAK1,SLFN12L,SLC11A1,RASA4,ITM2B,IFFO1,MAPKBP1,IFT80,RHBDF1,TPSB2,CCND3,COX8A,HSPG2,EPHA8,CASP9,HLA-B,DXO,PSMB9,CASS4,CSTPP1,MCTP2,LPCAT2,CNTROB,RNASEL,BEND6,STX2,NCEH1,CGAS,ROGDI,ARHGAP33,WDR62,IFITM3,SLC25A22,BMP8A,PDE8A,MYO1F,MRPL44,TEAD1,PDE3B,SCN5A,ETFB,CRYL1,ETFRF1,CHCHD5,LYST,ENPP4,MRPL40,GALNT13,TBC1D32,MTARC2,GSTM4,SCO1,ADPRM,MAF,CDYL2,FECH,TOX2,PTPN14,RNF213,MZT2B
GSE41867_DAY8_EFFECTOR_VS_DAY30_EXHAUSTED_CD8_TCELL_LCMV_CLONE13_DN	AUD	-0.000177593	0.000666129	0.789774	154		brain	TWAS	c7	0.789774	1	EFL1,ACACA,PPDPF,UCKL1,HPGDS,TBC1D4,ENPP6,PARP1,PDGFA,LPCAT1,STAMBPL1,ANAPC13,CEP63,BIN1,PURB,CCM2,TMEM17,HIVEP3,TMEM53,PACRGL,C2orf76,INPP5D,MACO1,PIERCE2,TCF12,NOP53,ALDH16A1,SDHAF2,GLYCTK,MIDEAS,ANKRD10,PLCD3,SESN1,MICAL1,CDK19,HSPBAP1,SYS1,CTSA,MKNK2,MYH9,STMP1,ADD3,ABHD2,GLIPR1,LRRK1,CHSY1,ASNSD1,PPIL2,ANKRA2,RNF145,UBLCP1,SLC35F5,STARD4,CSTF2T,C2CD3,VPS37B,TUBG2,CAPZB,RPL36,CABLES1,ZNF521,DFFB,SUMF1,PREX1,UNC13D,SPATA5L1,ZBTB25,LCLAT1,CNOT2,VAMP4,LRRC2,USP14,HERC2,TMEM108,RFLNA,DSC2,ANKRD44,HDAC11,ZDHHC13,AP1S3,TTC33,LRWD1,PIK3IP1,RTCB,KCTD1,XRCC1,ARID5B,CNST,OSGEP,DDX4,TBCE,RAD17,RAPGEF4,MAP3K20,GNA12,CD180,RETREG1,NUDT19,RMI2,SWAP70,IFT122,HACE1,AIG1,NTPCR,MCM9,GABPB2,POLR3C,TAGAP
GSE41867_DAY8_EFFECTOR_VS_DAY30_EXHAUSTED_CD8_TCELL_LCMV_CLONE13_UP	AUD	0.00247207	0.0018779	0.18804	171	0.53663	brain	TWAS	c7	0.18804	1	RFFL,AATF,EIF2AK3,G3BP2,CTNNA1,ABHD11,PCGF3,LYAR,EVC2,PAQR3,TMEM263,TNFRSF18,SLC35E2B,UBAC2,TMEM165,FAM241A,CKAP2,NEMP1,ENTPD1,MIA3,SND1,CALU,RFNG,DOP1B,NUDCD3,PPIA,PKNOX1,EIF1AD,COPS3,TVP23B,PIN1,SPC24,KANK2,MGST1,SUN1,CRIM1,BATF3,FER,EXOSC10,MTOR,GPHN,NT5DC3,NUP85,BLOC1S5,EEF1E1,TACC2,PLEKHA1,AMZ2,SEC11C,HACD2,COPA,SHCBP1,TRIM25,AKAP1,ABCF1,COX7A1,MAF,MPHOSPH6,SEC63,ALDH7A1,PIGF,NINJ2,B3GAT3,JMJD8,PPP1R2P1,CUTA,EIF5A,PRDX5,MICOS10,NTN5,CNIH4,CEP290,MED8,EIF2B3,HADHB,CAD,CYB5R3,TTLL12,TRAPPC2B,NFKBIB,BTAF1,TYMS,PGGHG,ENC1,POC5,DDX24,BIRC5,TESC,MED17,ITGB1,MT1E,HSF2,RRM1,SLC7A6,SLC7A6OS,EML5,ADK,MRPL42,PLXNC1,CEP83,USP47,EDEM1,TUBB6,WDR3,PTTG1,LYSMD3,MRPS22,ECI2,ACTN1,MESD
GSE41867_DAY8_EFFECTOR_VS_DAY30_MEMORY_CD8_TCELL_LCMV_ARMSTRONG_DN	AUD	0.000103513	0.000548817	0.850398	180		brain	TWAS	c7	0.850398	1	C15orf40,EXOSC5,SLC2A4RG,GATAD1,REST,TLR6,RCAN1,SPP1,EMID1,ASCC2,C12orf43,BCL7A,VPS33A,DENR,HIP1R,VPS37B,FHIP1A,TMEM131L,OCIAD1,ATP10A,STAMBPL1,FAS,LARP7,CEP63,TCTN3,PACRGL,SMYD5,SART1,INPP5D,VCPKMT,DLGAP4,TTI1,ZNF236,C7orf50,ZFAND2A,PSMG3,MYO9B,NIT2,ANKFY1,CAMTA2,MRPS26,TATDN3,SPG7,GMIP,CDCA7L,NOP10,RECQL5,RHBDF2,TOR3A,MRPL21,PDE7B,PEX7,IKBKE,LNPEP,AKAP7,PARP14,NRM,GPANK1,SERPINB9,PIP5K1C,DPP9,MYH9,TADA3,SLFN13,AMDHD2,ROGDI,NAGPA,LRRK1,LACC1,NUFIP1,PMS1,PTCD2,N6AMT1,WARS2,LDAH,TMEM209,PYROXD1,DHX58,LPCAT2,DDX51,PREX1,SLC19A1,PCNT,CCR5,RNF213,AATK,HERC2,SWAP70,ZBED5,NOP16,NCOR2,PDSS1,ARHGAP25,ZDHHC13,ARPP19,MOV10,GPN1,DCP2,OSGEP,TIMM10,FAM111A,MFAP3,DEGS1,FAAP24,MTPAP,FCER1A,DUSP2,MDN1,ARHGAP26,GTF3A,NTPCR,ISOC1,USP31,IL21R,PAGR1,POLR3C,PANX1,C3orf14
GSE41867_DAY8_EFFECTOR_VS_DAY30_MEMORY_CD8_TCELL_LCMV_ARMSTRONG_UP	AUD	-0.000354369	0.00188958	0.851239	168	0.320389	brain	TWAS	c7	0.851239	1	CMTR2,TPD52L2,BUD23,RCC1L,ASB5,ADH5,NPNT,THOC5,GUCY2C,ANAPC5,MFN2,RGS12,PARP9,HSD17B7,PCCA,SAR1B,UQCRC2,GYPC,NSMCE1,MRPL32,PPIA,TBRG4,IFIT1,PSMD3,SLC29A2,ALG6,YWHAQ,GALE,SNRNP40,KPNA6,ARL6,RIOX2,CMSS1,XRCC5,COX17,ZPR1,RNF165,BMS1,PPHLN1,NUDC,UTP25,SPCS1,FAM177A1,MSH2,ZNF322,EIF2D,SHCBP1,MBD3,LSM7,RIPK1,ERO1A,MAP2K2,HSPA13,INTS4,RPUSD3,DARS2,ARV1,RAP1A,ALG5,SUCLA2,NDUFA2,RNF121,POLD3,WDR36,STARD4,SRP19,CSTF1,PSMC3,MTO1,NDUFB3,MKKS,ZC3HAV1,HAUS4,SDR39U1,PCCB,AGFG1,COX6B1,PSMD13,BCCIP,RSL24D1,RTP4,NDUFS1,FASTKD2,CLTB,ESF1,TSSC4,GLI2,PCTP,DBT,PKIB,NDUFA7,BCL2L13,LRP8,TTC4,GTF2F2,BBS10,MRPL55,GUK1,ORC4,SLC35F2,NPAT,RAD17,MTRR,RBBP9,SIKE1,TXNL4A,PREP,ACP1,WDR3,KHSRP,GOLT1B,HDAC2,TMEM19,UBE2I,TSR3,MESD,METTL4,TEX261,CDC123,FAF1,WDR74
GSE41867_DAY8_VS_DAY15_LCMV_ARMSTRONG_EFFECTOR_CD8_TCELL_DN	AUD	0.000112112	0.000679005	0.868856	104		brain	TWAS	c7	0.868856	1	PRAP1,CUBN,VSTM4,ACACA,HPSE,FGF5,NPPA,NOP14-AS1,TXK,LINC01116,LINC02223,CDH18,PCCA,ROR1,RNF217,GARIN5A,FBXO41,DIDO1,CHRNA4,PHC1,IBSP,TMEM169,EGFLAM,C11orf52,STRC,SLC6A1,PPFIA4,TMEM51-AS1,MST1L,ENTPD3,ANKRD26,B4GALNT1,ASPA,DIRC3,INKA2-AS1,OR2W3,TNFRSF19,ACTR3C,RIBC2,WFDC1,ZNF418,CHTF18,LINC00592,KIF17,CORO2B,KHDC3L,MARCHF8,SLC25A22,TDRG1,PTGDR,GARIN1A,ESRRB,ZFP1,KCNA1,PAK5,IMPG1,PRRX1,INSYN2A,DNA2,CRYBB3,RCVRN,FMN2,CADM2,ANKRD28
GSE41867_DAY8_VS_DAY15_LCMV_ARMSTRONG_EFFECTOR_CD8_TCELL_UP	AUD	0.000224289	0.00192842	0.907409	149	0.720184	brain	TWAS	c7	0.907409	1	OGDHL,PLXDC1,LINC02210,MAPT,PLK5,AMH,LILRA4,MRNIP,ARHGEF34P,CHRD,ZNF141,ALB,LGI2,LYPD6B,TIGD4,GDF11,IL23A,TTC21B,EFNA1,LRRC3,CSAD,GLT1D1,FZD10-AS1,GAP43,RHD,ALMS1,INO80B,ANO8,CEACAM19,SLC4A11,LINC00658,TPTE2P6,AMER2,CHADL,DLK2,ACKR2,NSUN6,PARP3,MIR646HG,ALG10,IRAG2,SSPN,TMC5,ANKRD24,BCAS3,ANKRD20A11P,ZFP14,ZNF607,ZNF70,MIF-AS1,MESP1,SLC27A6,SCAMP1-AS1,ABCA17P,KCNA2,DNM1P46,SMYD3,OR1C1,CCDC116,LRRC61,F2R,PHF21B,ITM2C,DNAAF1,PCDHB7,PHGDH,SPINDOC,RNF207,TBX1,PARD6B,PTPRF,ARMH1,TP53TG5,NODAL,FBF1,GPR37,COL26A1,PTH1R,VEPH1,APBB1,SYT9,SCUBE2,THY1,TGFBRAP1,DEUP1,CEP295,ADPRHL1,MAPK11,TOB1-AS1,PODN,KLK5,SH3GL1P2,NRXN3,WDR11-DT,TMEM132B,FAM228B,LINC00173,DZANK1,RNF180,CD247,KIF26A,SORCS1
GSE41867_DAY8_VS_DAY15_LCMV_CLONE13_EFFECTOR_CD8_TCELL_DN	AUD	-0.000195781	0.000898973	0.827599	160	0.344435	brain	TWAS	c7	0.827599	1	TIMM23,MVK,VPS29,WARS1,GLOD4,NXN,PRPF31,TNNT1,CYP51A1,UCHL3,TAMM41,DERA,TMEM263,PUS10,SANBR,VNN1,RGS12,HSD17B7,CKAP2,SGCB,EME1,ERI2,ACSL5,ATP11A,DCXR,NSMCE1,POLD2,IFIT1,IAH1,SCLY,THOC3,GALE,SNX29,ZCCHC17,TDP1,NIT2,SNRPD1,TRIM37,TRAPPC6A,NDUFA5,PRELID3B,CENPM,DDX1,MRPL10,GPHN,RNF168,NCBP2AS2,UPP1,WDR76,ATF5,G2E3,WIPF1,RPP14,NMT1,MRPL57,MAP3K20,SHCBP1,NAA25,MAP2K2,EIF3D,GPI,LIN37,DHRS7B,GSTT1,CCDC127,PIGF,ALG5,TYW3,BTF3,NDUFA2,ZFYVE19,CCDC90B,POLR3K,STARD4,PPP1R14B,SEH1L,FARP2,DTYMK,TEKT3,C1orf131,GNPAT,DFFB,MED8,NCEH1,NDUFB3,MKKS,TIMM50,QPCT,DBR1,MCM8,CLEC4E,ULBP1,COQ3,NUP93,SNAPC2,CD320,NDUFA7,EXOG,KCTD1,TLCD1,COPS2,BBS10,DUSP19,ACTA1,NUP133,CCDC162P,OCIAD2,SIKE1,MVD,POLR1D,EPRS1,WDR7,NDUFS8,MIS18BP1,KLHDC1,MCEE,BLMH,CDC123
GSE41867_DAY8_VS_DAY15_LCMV_CLONE13_EFFECTOR_CD8_TCELL_UP	AUD	0.00165864	0.00239167	0.487992	116	0.66168	brain	TWAS	c7	0.487992	1	NSF,MYSM1,KLHL24,FLT3,MTMR3,ART3,UBAC2,ITPRIP,CLK4,COQ10A,IL23A,THBS3,DAZAP2,SP1,PRDM2,HERPUD2,STEAP3,ATG16L1,SMG1,NECAP1,PHC1,PTP4A2,BSDC1,CSGALNACT2,ZNF148,CPM,SIDT2,TAGLN,BAZ2B,WASL,CDT1,CDK10,NKTR,SNRK,NRROS,CYP4F3,SNX33,ABT1,IKZF5,ACOT2,MIDEAS,NIBAN3,PCNX1,RAD18,ULK2,USP22,SPECC1L,PHLDA1,ZDHHC17,CEPT1,CHSY1,MED15,TMEM163,SLC9A8,HSD17B8,RGL2,LEMD2,VAMP2,SIPA1L3,C15orf61,RNF125,USP6NL,SERINC3,KLHL17,DVL1,SKIL,RPL22L1,KDM7A,CUX1,SDHAF1,ITPKC,CEP70,GINM1,ANKRD44,SMPDL3A,MAP1LC3A,SLC25A36,SGMS1,RELCH,RIN3,XPO4,PIGS,TRAF4,KLF7,FAM102B,TMEM167B,SMG6,ADRB2,MKNK1,LEMD3,FYN,MDN1,MTMR12,EARS2,IL6ST,SLC26A11
GSE41867_LCMV_ARMSTRONG_VS_CLONE13_DAY15_EFFECTOR_CD8_TCELL_DN	AUD	4.33E-05	0.000557231	0.938065	138		brain	TWAS	c7	0.938065	1	PLXDC1,MAPT,CDH19,LAMA5,CRMA,UCKL1,EIF2AK3,CXCL2,NCF1C,SCD5,HPSE,KLHL24,DRD5,ADAMTS3,CCNG2,MTHFR,MIB2,RNF175,FAM182A,BTNL9,ARSK,CCSER1,FAAP100,EEPD1,SCLY,ZNF763,CSGALNACT2,DOT1L,TJP3,GUCA1B,CIB2,SERTAD4-AS1,GLYCTK,DENND4A,LLGL2,KBTBD3,ZNF767P,H1-3,SLC45A3,TAGLN3,PLEKHA1,SSPN,MIDEAS,HSPBAP1,TMC5,MIER3,SLC22A23,NALF1,ACOXL,ABCA17P,CASC15,OR1C1,TECPR2,ITM2C,TAF1C,KIF26A,JMJD8,CLDN7,SMO,NELL1,PMP22,CCDC144A,EOGT,ATP6AP1L,TP53TG5,C5orf47,MPZL2,PPFIA1,VSIR,COL26A1,NPHP3,TNNT2,GSTM3,GOLGA8IP,SCIN,RASD2,DEUP1,PLLP,MMP15,PTPN5,CYB5RL,PLEKHM3,FAM227B,PSG5,CD177,LYPD1,CCT6B,HTR1A,KIAA1549,CAMK4,PLAAT1,ACAP2,SORCS1,TUBAL3,SIGLEC6
GSE41867_LCMV_ARMSTRONG_VS_CLONE13_DAY15_EFFECTOR_CD8_TCELL_UP	AUD	0.00223315	0.0021629	0.301848	137	0.403001	brain	TWAS	c7	0.301848	1	BSG,UQCR11,POLR1H,HLA-DQA1,TAP2,KCTD7,FZD1,REST,DNAJB14,PARL,TLR6,FBXO6,AZIN2,ZMYM1,TBC1D19,PARP9,TEC,OCIAD1,PALLD,CALHM2,UBA6,TRAM2,PLSCR1,GID8,C11orf68,TRAF3IP1,NMNAT1,STARD6,SAMHD1,TTI1,TEX14,SPAG7,ZNF579,TMEM39A,POGLUT1,CYRIA,AVEN,SLC12A6,COMMD10,NUP62,PRKCD,INAVA,CYB5R1,ZNF212,FAM220A,MAP3K5,MRPL32,GLRX,CARHSP1,ST3GAL5,CORO7,GPI,ABCC1,TRIM13,MRPS27,SGCG,TNFAIP2,UBLCP1,PTPN1,SRA1,TMCO6,PDF,AARS1,SLCO3A1,PGM2L1,MICOS10,AGRN,TFEC,GMFG,BUB3,FAM53B,RSL24D1,HINFP,C1QA,C1QC,GPR75,PPM1B,CYFIP1,HDAC10,ORAI2,PTPN12,SGMS1,KHNYN,CRLF3,COX14,DIP2B,ADAR,HDC,SAYSD1,USP47,SNF8,MED21,SLC16A10,SNN,SWAP70,MRPL23,MAB21L3,SEC22B,CDYL2,TNFSF4,ZNF217,C3orf14,RNF213,ENDOV,WDR74
GSE41867_LCMV_ARMSTRONG_VS_CLONE13_DAY6_EFFECTOR_CD8_TCELL_DN	AUD	0.00130576	0.00198498	0.510656	148	0.403119	brain	TWAS	c7	0.510656	1	ECHS1,EFL1,TADA2A,POLR2E,DOT1L,LSM7,OMA1,LIAS,PPAT,ALG3,ENPEP,MMAA,GINS1,MVP,THUMPD1,USP31,IFRD1,MRPL32,YKT6,PPIA,ITPA,PCNA,FIBP,RCE1,LLGL1,UBE2F,CARM1,ZNF823,ZCCHC17,XRCC5,TPRKB,POLE4,WDR12,NRP2,EIF2AK4,DYNLT2B,CFLAR,PUS7L,PRDX3,GTPBP4,TMEM216,WDR74,MRPL58,NUP85,TOR3A,TMEM183A,ABT1,TXNRD3,EEFSEC,RPP14,PPIE,ZNF619,NDUFS4,OAS3,RCC1,NUP205,FAM210A,CNOT9,YDJC,TRAF3,TTC1,NSMCE4A,GCLM,RHBDF1,RHOT2,RPUSD1,TELO2,UQCC2,MED31,DNAJC11,RANBP1,UBE3D,CSE1L,MTHFD1,MAT2A,HMBS,HSP90AB1,NDUFAF7,RSL24D1,SWAP70,CTR9,NDUFAF5,POLR2C,PDCD5,IRF5,HSPD1,LRP8,EEF1AKMT2,LARS2,NEDD8,TRIM44,COMMD9,ADAR,MTG2,DHX37,TTYH3,MRPL40,ACTA1,SNRPF,DNAJC27,SUPV3L1,COX10,TIGAR,MRPS22,YARS2,FAF1
GSE41867_LCMV_ARMSTRONG_VS_CLONE13_DAY6_EFFECTOR_CD8_TCELL_UP	AUD	0.00122781	0.000895199	0.170205	147	0.368407	brain	TWAS	c7	0.170205	1	PLAC8,SEC13,VGLL4,NUP210,LYAR,UQCR10,SFI1,H2AJ,MRPL1,COX6A1,PUS10,AGRN,NADK,FAM53A,SKA1,FAM241A,ESYT1,NOC3L,ENTPD1,RBM19,DOP1B,NUDCD3,PPIA,ORMDL3,MPC2,CCDC181,SHMT1,PSMG3,PELP1,PSMB6,BATF3,CYRIA,RPL7L1,SLC29A1,CDK10,NOP10,MAN2C1,EEF1E1,MRPL21,FADD,ABCF1,MAF,CDYL2,GCSH,MPHOSPH6,PDSS2,INPP5B,RABGGTB,SPC24,RIOX2,ACAT1,EIF5A,KDM6B,FBXO42,YIF1B,PSMD8,NFKBIB,MLKL,HADHB,RAN,MTHFD1,TRAPPC2B,CENPV,COX6B1,TYMS,HRAS,IRF7,SUMO3,SLC19A1,DDX24,PREPL,MED17,ITGB1,MT1E,EIF6,MAGOHB,PTPN12,EXOG,LHPP,ETFB,EEF1AKMT1,TMEM97,TIMM10,CDK1,VCL,VDAC2,MRPL40,MRPL42,PSMA4,EIF2B3,USP47,RRAS2,PROS1,UMPS,RUVBL1,DDX55,EIF2B1,PTTG1,MRPS22,ECE1,ADPRM,ACTN1,TBC1D16
GSE41867_LCMV_ARMSTRONG_VS_CLONE13_DAY8_EFFECTOR_CD8_TCELL_UP	AUD	0.000120466	0.000556155	0.828517	158		brain	TWAS	c7	0.828517	1	NFRKB,GPX4,NDUFB5,RCHY1,SIL1,PNRC1,RRAGD,RABGEF1,N4BP2,KLHL6,HPGDS,SPP1,CD38,SELENOM,SFI1,GYG1,TMEM165,CNPY2,NEMP1,PIP4K2C,MIA3,TP53BP2,CSAD,HIVEP3,CDC42BPG,RBL2,TMEM50A,MACO1,MRPL34,ANXA2,XRCC1,TRAPPC6A,SIDT2,SNRK,SLC12A6,YIPF4,STAT4,IPMK,RECQL5,UBALD2,GPR155,TAX1BP1,CD200,PSEN1,ACYP1,RNF103,ITFG1,TXNDC16,METRNL,GSTT2,RABGAP1L,KIAA0040,CD36,RHOQ,DGCR6,KDM5A,CRYBG3,TACC2,ATG13,DDB2,ERLIN1,GNPTAB,SYS1,ARFGEF2,TMC6,INPP5K,MNT,SNTB2,CSNK1E,SLC37A4,IFITM2,NSA2,IQGAP2,IFI27L2,ARFGAP3,TMEM106B,MT2A,MT1E,RASA4,SMPD1,GIT2,ACAA1,FLCN,COPS3,IRAG2,DAP,PPT1,CNST,TGFBR3,VCL,TMCO1,MPC2,CTSH,ESYT2,FAM3C,RASSF3,PROS1,CMTM7,SLC66A2,IDH2,SEMA4B,PSRC1,ECI2,ERO1B,PANX1
GSE41867_MEMORY_VS_EXHAUSTED_CD8_TCELL_DAY30_LCMV_DN	AUD	0.000397906	0.000870311	0.647528	165	0.405427	brain	TWAS	c7	0.647528	1	FUOM,ST14,SYNRG,EIF2AK3,IL10RB,SPCS3,TMBIM4,SRSF9,P2RX4,SEPSECS,S100PBP,TMEM52,TMEM165,CASP3,ATF6,ANXA5,DCUN1D4,DGKA,ECHDC1,NARF,WDR27,IKZF3,MYLK,ZNF148,MVB12A,TEX14,FER,MAN2A1,MTOR,FBXO2,TM2D1,ZKSCAN1,ZSCAN21,TNS3,SPCS1,ACTR8,RASL12,MCFD2,EPCAM,PDIA4,TXNDC5,ACADSB,OAT,LHPP,PDIA6,C2orf50,ZCWPW2,GRIN2A,HACD2,MRPL57,SNX21,ITFG1,MYDGF,USP22,GSTT1,MRPS14,DRAM2,RAP1A,TM2D3,HNRNPLL,RAB3D,MBTPS1,IFT80,PRRC2A,PON3,SELENOF,SPINT2,KDELR1,ACOX1,HADHB,SKIL,TMEM167A,TRAPPC2B,TMEM25,UBN1,CCDC141,ARFGAP3,ERLEC1,DPY19L3,CALU,CKAP4,TRABD,RELN,GARRE1,FKBP11,PRDX2,ICA1,ETHE1,ALDOC,CPD,ZNF496,ATP8B2,VCL,CRADD,MYADM,CACNG8,SEC23B,EDEM1,NDFIP1,IDH2,DNPEP,BDP1,MCCC2,BPGM,CD81,CREG1,MPC2,ECI2,CREB3L2,IGF1R
GSE41867_MEMORY_VS_EXHAUSTED_CD8_TCELL_DAY30_LCMV_UP	AUD	0.000592462	0.000896007	0.508468	135	0.407154	brain	TWAS	c7	0.508468	1	VSTM4,HELZ2,CD83,TRIM26,LTB,TLR1,ATP8A1,RASGEF1B,STIM2,OCIAD1,ATP10A,MMAA,HINT3,AIDA,MYBPC2,CNN3,ICOSLG,TMEM17,IFIT2,NT5C3A,SCLY,IL12RB1,CALHM6,NIT2,MPV17L,LAMTOR4,ATP8B4,USP8,CYP4F3,WDR37,SLC15A3,SENP8,HSD11B1,DENND4A,TOR3A,MAP3K5,GBP7,GBP4,PARP14,ITGB5,BCAT1,CD84,CD244,CD40,MITD1,SERPINB1,SERPINB9,SERPINB6,NQO2,OAS3,PLEK,ARHGAP25,NFU1,SERPINE2,ANKRA2,LIMD2,F2R,RNF145,TAPBPL,ZSWIM2,ANKRD42,CCDC90B,PHF23,RAB5C,WASHC3,RNASEL,RNF157,UBALD2,NCEH1,TFEC,SAMHD1,NOXRED1,TRIM21,TRIM5,LRRN4,DSC2,IQSEC1,ALS2,GSAP,FBXO7,MCOLN3,CHMP4B,GPR65,ADAR,GGPS1,LYST,SERPINI1,LFNG,TTYH3,SESN1,MICAL1,CASP1,DUSP2,DENND2B,TSPAN14,RGS17,DAAM1,TMEM140,TNNI2,CTSS,USP43,SUCO,ADGRD1
GSE41867_NAIVE_VS_DAY15_LCMV_ARMSTRONG_EFFECTOR_CD8_TCELL_DN	AUD	0.00311408	0.00211391	0.140715	128	0.454734	brain	TWAS	c7	0.140715	1	LAIR1,RCHY1,FAM53C,SMIM14,P2RX4,HIP1R,ACBD3,COQ8A,ACAA2,RASGRP3,SETD1A,MIA3,POLM,ZNF691,MAP4K2,PACS1,MAP2K6,CHD9,SMG1,BSDC1,CSGALNACT2,DDA1,RPL37A,PPP1R37,ENO3,MED31,ARHGAP31,PANK4,CDK10,NOP10,LRRC57,HPS1,CD300A,UNK,WBP2,ANGPTL1,TAX1BP1,AKAP7,NFYC,RNF103,TSGA10,MED13,MAP3K9,GPD1L,SUSD5,C17orf50,CD36,TECPR1,PSTPIP1,HIPK1,TAF1C,PDE2A,ANKS1A,CXADR,AGPAT4,TFIP11,TPST2,GALNT6,EZH1,CASS4,ZCCHC9,INPP5K,MNT,SAMD9L,SDHAF1,PGGHG,TSPAN32,ITPKC,ATP13A2,DNAJB1,POM121,SERTAD2,TGFBRAP1,RFTN2,MAPK12,PIP4K2A,FHIP1B,HERC1,CD33,MCOLN2,IFT172,KRAS,KLF7,LDLRAD3,HMGXB3,MTG2,MPPE1,SRGN,FAM76B,MTMR12,PTTG1,CAMK4,RCSD1,CDYL2,TMCC3,ADCY7
GSE41867_NAIVE_VS_DAY15_LCMV_ARMSTRONG_EFFECTOR_CD8_TCELL_UP	AUD	-0.000307956	0.000866066	0.722155	177	0.22428	brain	TWAS	c7	0.722155	1	NCOA4,EXOSC6,SF3B3,TLCD3A,PTBP1,ATP5F1D,SF3A2,LSM7,C19orf47,EXOSC5,NDUFB5,STING1,TAP2,ORC5,RINT1,POLR2B,GALNT7,LRPAP1,GSTCD,SETD6,PLBD1,ACADS,SUPT3H,TRIP10,FAM241A,HSD3B7,MED25,CLEC11A,PUS3,ALG14,ARL16,CPNE2,RSPRY1,NSMCE1,ATP5MC2,USP36,RPRD1B,ZNF239,MIB1,MKLN1,CHCHD3,MIPEP,SGSM3,MCHR1,ABHD5,ZDHHC3,COPE,LRRC20,DNAJC9,MTFR1L,XKR8,NSUN6,SNUPN,SNAP23,GTPBP4,DAPK2,MTFMT,OAF,BLOC1S5,GLCE,MAP2K2,YJU2,TNFAIP8L1,DPP9,HSPA13,RPUSD3,XPNPEP1,DDT,HOMER1,PDCD6,EXOC3,ZNF213,SMN1,PTCD2,R3HDM1,UBXN4,MRPL4,ECSIT,ESD,RCBTB2,ASRGL1,ROM1,DECR2,LMF1,SLC7A6OS,MON1B,SUMF2,CCNG1,GNPAT,CTC1,POLK,PCBP3,NDUFS2,SDHC,ZBTB1,MAT2A,TIAM1,PCCB,ZBTB32,TBCB,YES1,RASSF7,RTP4,TRIM5,PDP2,LIG4,WDR73,TRMU,C11orf54,FAM98B,TNPO3,WDR83OS,LRP8,ZC3H14,DNAJC10,DHX37,MAPK1IP1L,AGPS,LMBR1,FRA10AC1,COX10,PEX3,NMNAT3,PIAS2,ABCC4,GAS2
GSE41867_NAIVE_VS_DAY15_LCMV_CONE13_EFFECTOR_CD8_TCELL_DN	AUD	-0.000255828	0.000912674	0.779243	135	0.528249	brain	TWAS	c7	0.779243	1	SLC46A3,CNOT1,TRIML2,TMEM33,ZNF557,CLCN3,THBD,ENTPD6,TRIM8,WDFY4,CNOT6,POLR3E,PPIL1,PSME4,CFAP36,PPP4R3B,NARF,JARID2,ZNF438,DOCK7,PIN1,ZNF436-AS1,NIPAL3,USP4,RNF123,AUP1,MIB1,XRCC5,CD302,SLC4A11,AP4E1,TUBGCP4,WDR76,MCFD2,KLHL12,HFM1,ZFYVE16,SLC38A2,LIPT1,L3HYPDH,THUMPD3,SEPTIN10,HMG20A,DNAJA4,HNMT,SUPT20H,CRKL,CCDC77,SNAI1,ASRGL1,PIGK,ZNF134,KLHDC10,RNASEL,ZMYM1,DOP1A,SH2D5,KLHL17,UCHL5,KCTD18,C2CD6,SPTB,LCLAT1,COL26A1,AP2A2,GSTZ1,CDC5L,CEBPZ,ENC1,ZBED5,NUDT12,MCAT,ZNF682,ACOT4,ITGA9,ZNF18,FAM53B,DGLUCY,CPSF2,C19orf48,HTATIP2,OSBPL8,CTTNBP2,LARS1,TMEM243,ABCD3,LFNG,DHFR2,BDP1,COPB2,LINC01310,KATNIP,NAP1L4,SLC25A27,TUBE1,JAM3
GSE41867_NAIVE_VS_DAY15_LCMV_CONE13_EFFECTOR_CD8_TCELL_UP	AUD	-0.000145031	0.000906253	0.872855	107	0.993046	brain	TWAS	c7	0.872855	1	GEMIN4,PCAT19,TSEN34,GPR35,HTR5A,LINC00174,CHRD,KLF3-AS1,GRID2,ALB,HPCA,GJB5,EMCN,ASPDH,KLK5,ACRV1,CPNE5,ICOSLG,KRT83,TNS2,LUZP2,RHD,SLC38A3,ZFR2,TPTE2P6,AMER2,DDX1,NCAN,AFF3,NT5E,IRF6,G2E3,ZNF853,TTLL2,TNNC2,DLG5,MIA2,RDM1,PLCD4,TPPP,KCNA2,CCDC116,PHF21B,TTC38,WDR55,DUXAP10,PTPRF,SYNE3,CDH24,GPR37,CYS1,CLIP3,LINC00951,VEPH1,CPLX2,GPRIN1,A4GALT,CCDC7,SEPTIN7P2,RDH12,C7,ART5,SPATA6,NRXN3,CFAP54,IMPG1,PLPP3,ZNF100,SCUBE2,HACE1,MYO1D,RNF180,USP43,PIRT,MAB21L3,PTCHD4,PCARE,LRRC77P,ADAMTSL3
GSE41867_NAIVE_VS_DAY15_LCMV_EFFECTOR_CD8_TCELL_DN	AUD	-0.00197427	0.00215079	0.358658	121	0.507754	brain	TWAS	c7	0.358658	1	NFKB1,MTMR3,DUSP18,ERP27,AFF1,TPRG1L,HPS3,SELENOT,MMAA,NSD1,FAM193B,N4BP3,CLK4,CC2D1B,COQ10A,FGD2,STK10,NDST1,SIPA1,RCSD1,ATP1B1,LLGL1,ASAP2,FOXN3,ZNF148,CRIM1,METAP1D,MINK1,CPM,SIDT2,WASL,FBXL17,GIGYF1,CUX1,CYRIA,SMC6,NKTR,ACKR2,MAU2,INPP5F,GLS,TPCN2,CHD6,PPOX,BCAS3,MYH9,TTLL3,ADD3,GRAMD2B,MARCHF3,KIF21B,VPS39,CHSY1,SLC9A8,MTURN,TTC5,LEMD2,MLXIP,TPST2,SIPA1L3,NPC1,RNF125,DVL1,SZT2,USP6NL,SAR1A,KLHL17,TTC19,AP2A2,TOLLIP,CIPC,COQ8B,ITPKC,RAB4B,CEP70,TTLL1,AKAP13,NECAP1,CBL,CYFIP1,CERK,ANKRD44,SF3B1,IQSEC1,SMPDL3A,MAP1LC3A,NCOA6,DENND6B,NUMB,SGMS1,KHNYN,MYO18A,SSH2,TRIM44,SRSF11,KCTD12,DMTF1,ATXN7,MKNK1,NR3C1,DENND5A,C1orf54,EARS2,VAMP3,ENDOD1
GSE41867_NAIVE_VS_DAY15_LCMV_EFFECTOR_CD8_TCELL_UP	AUD	-6.81E-07	0.000875298	0.999379	177	0.467239	brain	TWAS	c7	0.999379	1	MTG1,UNG,ANAPC7,EFL1,SLFN5,AATF,DDX52,FAM174C,MBD3,LSM7,EXOSC5,POR,PMS2,ADH5,PIGG,SEC14L4,ANAPC5,TMEM263,SANBR,HTT,RGS12,LSM6,SDHC,HSD17B7,PCCA,UQCRC2,DCPS,DET1,NSMCE1,IFIT1,RNASEH2C,YWHAQ,PGD,GALE,KPNA6,CMSS1,PRKCA,EIF3B,XRCC5,COX17,ZPR1,PEX10,UFSP1,CENPM,HAUS1,MCMBP,BMS1,SNUPN,WDR76,UTP25,SPCS1,HIBCH,MSH2,CYB5R1,RAB29,GBP4,DCAKD,SEC23A,ABCF1,MAP2K2,TNFAIP8L1,EIF3D,HSPA13,INTS4,ELAC2,SNIP1,ACTA1,NUP133,ARV1,TBL3,ZNF213,RAP1A,ALG5,PRKCSH,SUCLA2,GCLM,SRA1,ARHGDIG,CUL5,NPAT,STARD4,POLD3,PPP1R7,PSMC3,CWF19L1,IQCG,MED8,AKR1A1,CSE1L,NIP7,NDUFB3,TTC26,TSEN2,PCCB,IFITM3,RSL24D1,FASTKD2,CLTB,WDR73,DPAGT1,PSME4,LRPPRC,SASS6,DBT,THOC7,COPS2,OGFR,CCT5,AACS,NUDT7,SIKE1,POLR1D,PREP,WDR3,GNG12,PARP11,CETN3,TMEM19,CMC2,PABPN1,SDR39U1,ZNF217,CDC123
GSE41867_NAIVE_VS_DAY30_LCMV_ARMSTRONG_MEMORY_CD8_TCELL_DN	AUD	-0.000946043	0.000871165	0.277501	166	0.767965	brain	TWAS	c7	0.277501	1	PTBP1,MBD3,SGTA,RDH13,HSPBP1,RUFY1,ORC5,RINT1,POLR2B,ALG3,ECE2,UQCR10,ANAPC4,PAQR3,LONP1,TRIP10,FAM241A,DYM,ME2,SLF1,PUS3,DCPS,HAX1,NPLOC4,OGDH,PPIA,C1orf50,VCPKMT,BOLA3,SNRPD1,PELP1,HDGF,KLHDC10,MKLN1,GPHN,PCYT1A,ATP5F1A,MCMBP,SEC23IP,SEMA7A,NT5DC3,PRORP,NUBPL,OLA1,RBMXL1,NOL10,GCLC,NETO2,ATP23,MRPS23,LIPT1,RNMT,TBL3,ZNF213,REPIN1,KRI1,MAP3K7,TAF1C,KPNA4,METRN,LDAH,THAP4,SUMF2,CWF19L1,LIG1,MPHOSPH8,KLHDC9,MTO1,SHQ1,FMC1,TIPIN,ZWILCH,ZBTB32,NUP42,UBE2G2,NDUFS1,FASTKD2,POM121,FAM98B,CIAPIN1,CAND1,PTPN12,LRP6,DUSP16,SLC7A6OS,TANGO6,ETFB,COPS2,MTG2,TTC4,POC5,LTA4H,CDK17,FBXO28,DNAJC27,MSANTD4,CFAP298,POLR1F,BCAS2,DYNC1LI1,PLXND1,PREP,COX10,RCCD1,NTPCR,AKR1B1,CHORDC1,GAN,SDR39U1,COX11
GSE41867_NAIVE_VS_DAY30_LCMV_ARMSTRONG_MEMORY_CD8_TCELL_UP	AUD	0.000118233	0.000668767	0.859672	156		brain	TWAS	c7	0.859672	1	TIMM23,AP1G1,PMFBP1,ACACA,ZMAT3,GNB4,PPAT,AGA,EIF2B5,ADH5,CASP6,ZNF141,GRPEL1,GYG1,HPF1,VPS36,GNPDA2,HINT3,ANAPC13,FOXRED1,PPIL1,PPP4R3B,GPATCH4,NSMCE1,TUFM,PDCD2,PACRGL,DTNBP1,PGM1,DRG2,MIEF2,COQ7,TSPYL4,AUP1,ZNF239,SLC25A12,NUP107,TIMMDC1,COX17,NVL,LBR,CENPJ,KPNB1,ATP5MC1,MCMBP,NUDC,DPY30,PHF7,GLT8D1,SAP18,DYNLL2,NDUFS4,IFT27,HSPA13,JAGN1,XPNPEP1,RBM43,NUP50,WDR55,SELENOW,SNRNP25,MCRIP2,SEPTIN9,PGM2L1,NDUFA12,NT5C3B,SYS1,SDF4,MRPL22,ZBTB32,IFITM3,PTDSS2,MRPL23,MRPL14,TRIM5,ESD,ARFGAP3,RMDN2,RBM44,RDH12,PRR36,NDUFA7,BID,ANAPC7,MOV10,RAB8B,NRBF2,CUEDC2,COA8,CTBS,POLDIP2,SMIM8,NUDT19,UMPS,CERS6,MTRF1L,ISG20,GDPGP1,PARP11,COPB2,CDC123,OPTN,SEC22B,SMCHD1,ZC3H15,ZNF217,TEX261,FDX1,YIPF2
GSE41867_NAIVE_VS_DAY30_LCMV_CLONE13_EXHAUSTED_CD8_TCELL_DN	AUD	-0.000231255	0.000663483	0.72743	175		brain	TWAS	c7	0.72743	1	TMED3,NSF,CDKL2,FAM53C,CYSTM1,PNRC1,N4BP2,HPSE,BOD1L1,CD38,ANKRD50,CCNI,PAQR3,UBAC2,TAPT1,GSK3B,IQCB1,PRELID1,CLK4,HINT3,NEMP1,MIA3,GLMP,HIVEP3,PLOD2,SEPTIN7,NIPAL3,ANXA2,FBXO2,ARID3B,UBE2Q2,SNAP23,LBH,YIPF4,GLT8D1,TAX1BP1,AREL1,ENPP1,COPA,LMBRD1,ALDH2,ZNF790,GLB1,USP22,CHCHD10,GSTT2,RABGAP1L,EHD4,KDM5A,CYFIP2,MBTPS1,EVI5,TTC9C,CUTA,PRDX5,FARP2,STK25,DUSP3,ATG13,CHPT1,ECH1,SYS1,DIP2A,CRK,INPP5K,MNT,ODR4,NUP210,GRIP2,DDX17,CENATAC,ERGIC3,SAMHD1,UBN1,SERHL2,PRDX2,TECR,TMEM9,PSME4,AAK1,BMPR2,SMPDL3A,DPY19L3,CALU,SF3B1,SELENOP,RASA4,SCP2,LHPP,CMPK1,FLCN,COPS3,XRCC1,DHRS1,RHOBTB1,COG3,SLC25A24,PSRC1,PDK1,TMCO1,MPC2,ESYT2,FAM3C,FILIP1,SLC66A2,TSPAN14,RFFL,LPIN2,ATG9A,DNPEP,GZF1,MCCC2,ECI2,ERO1B
GSE41867_NAIVE_VS_DAY30_LCMV_CLONE13_EXHAUSTED_CD8_TCELL_UP	AUD	-0.000332154	0.000919845	0.718026	128	0.558362	brain	TWAS	c7	0.718026	1	ARHGAP27,HELZ2,CD83,NCF1C,HERC6,P2RX7,P2RX4,PI4K2B,RBBP6,OTUD4,TNIP2,TNIP3,MCTP1,RAB24,ADAMTS2,ARAP2,SORBS1,WTAP,BLVRA,SNHG15,KRT80,TNS2,DDX60L,EHD1,BLZF1,ASAP2,GRHL1,CLEC2D,LINC01588,PIM3,PVR,POPDC2,SLC1A3,CPLANE1,EGFLAM,SERPINE1,STAT1,CPNE8,BAZ1A,ANKLE2,RBMXL1,FBXO40,PARP14,SDC4,CD40,SERPINB1,RIPK1,OAS3,APOL1,SIPA1L1,GCH1,PLEK,NAMPT,IFIH1,ZNFX1,B4GALT5,DNAAF1,EHD4,PTPRF,TYSND1,FAM174B,SKIL,SAMD9L,ZC3HAV1,APOBEC3A,FXYD6,TRIL,MASP1,TRIM22,PPFIBP2,TTN,AMPD3,VCAN,MX2,GJB2,TENT4A,MAP4K4,IL18R1,DNAI3,SPATA6,LINC01785,ADAR,UBE2L6,PRSS23,MAP3K8,PIK3R3,IMPG1,SNN,UST,NECTIN3,STARD5,FUT4,PIWIL4,RNF213
GSE41867_NAIVE_VS_DAY6_LCMV_ARMSTRONG_EFFECTOR_CD8_TCELL_DN	AUD	0.000145195	0.000668805	0.828133	145		brain	TWAS	c7	0.828133	1	TADA2A,FGGY,FAM53C,LAMTOR3,KLHL24,ART3,TBC1D19,RUNX2,TXK,FGD2,ANKRD12,S100A8,S100A4,SEMA4A,AGPAT3,SLC23A2,IKZF3,TNIP1,PLSCR1,FBXW10,KLRG1,KLRC1,PRKAR2A,UBA7,CRIM1,DYNLL2,MPO,RNFT1,LIFR,TNFRSF14,TNFRSF19,RNF17,ACKR2,ATP8B4,CD300LF,RHBDF2,PLEKHA1,IKBKE,ELOVL5,FLYWCH1,TRAP1,ROGDI,SERPINB9,DTX1,SIPA1L1,TARS2,SELENBP1,LACC1,MEF2A,R3HDM1,F2R,MYO1F,TYK2,SLC9A8,NOD1,RMDN3,MCRIP2,WDR90,ATM,FAM168A,TPST2,LPCAT2,RNASEL,DNAJB4,F2,FLACC1,SDHAF1,BTAF1,IRF7,CIPC,ASB2,COQ8B,ADGRE5,PDE8A,SEPTIN3,THY1,F13A1,CYFIP1,PRTN3,THOP1,HSF2,RAB8B,DAPK2,C19orf48,ETFB,MDM1,ABCB4,CENPH,CD164,TLCD2,FCER1A,SKAP1,ATP5MC1,GNGT2,MYO6,ATP9B,PARD6G,ADAT2,FES,RCN1,WLS,IL1R1,IL1RL1,IL18R1,EARS2,CD247,PRKCQ,ENDOD1,HACD3
GSE41867_NAIVE_VS_DAY6_LCMV_ARMSTRONG_EFFECTOR_CD8_TCELL_UP	AUD	0.000281055	0.000672593	0.676044	120		brain	TWAS	c7	0.676044	1	HPSE,KLHL24,ST3GAL6,TBC1D4,UCHL3,LMO7,CCNI,IQCB1,PARP1,FAS,MYBPC2,INPP4B,ERLEC1,PPP4R3B,CHTOP,OGFOD3,CCM2,HIVEP3,CCDC30,ABCA8,ASAP2,ITGB1BP1,TXNDC2,MACO1,DNAAF2,SAV1,MST1,STAMBP,YPEL2,BAZ2B,MZT1,TCF12,ACSL3,WDR37,P2RX2,ANKLE2,PAPLN,MIDEAS,PLCD3,ENPP1,ZNF597,ALCAM,INTS4,STT3B,GLB1,PPM1F,PAX7,TANC2,LIMD2,ADRA1B,SLC35F5,WFIKKN1,STARD4,TUBG2,TRAPPC8,RNF138,USP6NL,ATG10,RNF111,SYNE2,CNOT2,RAB21,VAMP4,CSNK1E,MANEA,LARS2,LRRC2,TMEM108,KDSR,CBL,HDAC11,RDH12,MYO5A,TTC33,SELENOP,TUG1,B3GNT9,LGMN,NRBF2,CMPK1,XRCC1,IRGQ,CNST,GPR65,DYRK2,GGPS1,TBCE,CDK17,GAD1,TRAF6,HECA,POU1F1,SLFN5,FRAT2,DENND5B,RFLNA,PARP8,GABPB2,CCSER2
GSE41867_NAIVE_VS_DAY6_LCMV_EFFECTOR_CD8_TCELL_DN	AUD	0.00010586	0.000664689	0.873462	159		brain	TWAS	c7	0.873462	1	MED16,LENG8,MYSM1,UCKL1,TRIM26,KLHL24,BANK1,TLR6,TTLL3,VGLL4,ART3,PHC2,HSD17B11,ATP10D,TPRG1L,HPS3,TSC22D2,CLOCK,SLK,ACSL1,TUT4,YPEL3,SFXN5,NSD1,FOXN3,CSGALNACT2,FILIP1L,CPM,CNOT2,SIDT2,ANGEL2,SPATA13,CYRIA,SPG7,SGPP2,CACUL1,INPP5F,GLS,CD300LF,RALGPS2,ANGPTL1,MIDEAS,LNPEP,PPP1R16B,CHD6,CASQ1,MYH9,ATP2A3,GRAMD2B,MARCHF3,KIF21B,MED15,SUPT20H,F2R,KIAA0930,CERK,PDE2A,PGAP6,LDAH,D2HGDH,TPST2,VAMP2,ARPC5,RNF125,DVL1,SZT2,KDM7A,ASB2,INO80D,KLF7,SWAP70,RNF141,SHKBP1,RAB4B,CEP70,AKAP13,SEPTIN3,NECAP1,LRRK2,TGFBRAP1,ARHGAP25,CYFIP1,SMPDL3A,SMG6,MAP1LC3A,RELCH,SMG9,MCOLN3,ARID5B,MYO18A,SSH2,KRTCAP3,TRIM44,ZNF292,ATXN7,GNGT2,DYNC1LI1,NR3C1,OPALIN,C1orf54,CNPPD1,MTMR12,TMEM167B,SLC25A27,ENDOD1
GSE41867_NAIVE_VS_DAY6_LCMV_EFFECTOR_CD8_TCELL_UP	AUD	-0.00057484	0.00184467	0.755327	179	0.869749	brain	TWAS	c7	0.755327	1	CTNNA1,TBC1D9B,TAP2,PSMB9,TAPBP,ACTB,HOPX,PLAC8,PCGF3,MED28,RCAN1,DOP1B,SETD6,PLBD1,HSD17B11,AGRN,NADK,HPS3,LPCAT1,TMEM131L,TLR2,ACTR1A,ESYT1,IFIT2,IFIT1,SVBP,ZNF691,TMEM230,LLGL1,RGS14,CASZ1,MAP4K5,ITGA6,RASGRP1,THBS1,CYRIA,ACKR2,IL27RA,CYP4F3,SH3BGRL3,WASF2,HSD11B1,TRIP4,BAZ1A,PPP1R21,DSTYK,RAB29,PXMP2,NIBAN3,YWHAB,ACOT8,CD40,CLUAP1,TRIM25,SDHAF4,DTX1,MYO7A,GUCD1,NAP1L1,S100A8,RBM43,PSMC5,SLC44A2,DHX34,IL18BP,ANKS1A,PLAAT3,VPS37B,RASA3,CASS4,UBR4,SH3GLB1,LRCH3,PDCD4,GTF2F1,SAMD9L,TDRD3,SAMHD1,QPCT,SUMO3,ITGB2,PDE8A,CLEC4E,CLEC7A,ARHGAP25,CYFIP1,BCKDHB,KSR1,GPN1,PNP,ENPP4,LGALS3,CD164,VDAC2,PSMA4,AKR1A1,GNS,CMTM7,SWAP70,SS18L1,C1orf54,CIB1,WLS,IFT140,NFKBIZ,PARP11,PTTG1,PRKCQ,ADPRM,ACAP2,SUCO,HLX,RNF213
GSE41867_NAIVE_VS_DAY8_LCMV_ARMSTRONG_EFFECTOR_CD8_TCELL_DN	AUD	-0.00188976	0.00253512	0.456011	119	0.429363	brain	TWAS	c7	0.456011	1	MRC1,RAMAC,KLHL36,NSF,EPS8L1,SLC29A4,GAK,TMEM175,UVSSA,MFSD10,EMID1,DCLK2,SIM2,KPNA1,STAMBPL1,MCTP1,TUT4,YIPF1,HSPB11,PDE1B,RDH5,TRIM68,ANKS1A,FGD2,CCM2,ZNF691,SFT2D2,ATG16L1,N4BP3,MACO1,COLGALT1,RAB3A,SEMA3F,ITGA6,RAPGEF4,ZC3H12D,RMND1,TCF12,PJA2,MAN2A1,ACBD3,ARID3B,ZNF106,ZFYVE27,GOLGA3,AREL1,ZNF619,RNF103,DGKE,CTNS,CAPNS1,DCLRE1C,PRKAB1,SCML4,CHCHD10,MGA,MDFIC,PDE2A,HSD17B8,DXO,CCDC62,GPR153,HDAC5,RETREG3,CASS4,GNPTAB,ARL4A,ZMIZ1,SERINC3,FCGR2A,SKIL,RNF111,MAP1LC3B,FYCO1,AP2A2,ITGB2,INO80D,TSPO,ATP13A2,NECAP1,SERTAD2,SPPL2B,F10,MYO1F,PIP4K2A,ST7L,EIF5,SPATA6,IFT172,MAST4,SLAIN1,TM7SF3,CRIP2,MS4A7,SLU7,BRD9,RPRD2,TF,SNX5
GSE41867_NAIVE_VS_DAY8_LCMV_ARMSTRONG_EFFECTOR_CD8_TCELL_UP	AUD	-1.26E-05	0.000668427	0.984946	145		brain	TWAS	c7	0.984946	1	PRAP1,GLOD4,CYP21A1P,RGL2,CPOX,TOMM70,UCHL3,ERP27,MSMO1,JMJD4,FAS,NDNF,SUOX,RSAD1,YPEL3,ALG14,NMBR,SERP1,WTAP,NSMCE1,UGP2,DYRK1B,PRADC1,ZNF266,MRPS23,TSPOAP1,RPS6KB1,SELENOV,SLC35E3,GINM1,LATS1,RMND1,HIF3A,ADAM33,CUL7,ACSL3,MPC1,CEP43,COMMD10,CRIPT,EPCAM,ZNF212,ABT1,GPR155,ANKLE2,RPF2,AKAP7,RTN4IP1,SEC23A,OPN3,CHML,RBFOX2,UBA2,INTS4,VPREB3,MFGE8,AP3S2,RAPGEF3,WNT10B,ALG5,TYW3,CD9,ARL6IP6,CSTF2T,MORF4L1,CTSH,MTHFS,PLA2G2C,CBX1,RAPGEF4,FCRLA,GRIP2,C1GALT1,YJU2B,TRAPPC2B,MFF,FAM8A1,HEXB,TMEM108,NDUFS5,RAB17,LY86,RDH11,SLC25A15,CCDC136,TTC33,DUS2,LMO4,LARS2,NEDD8,CSRP2,SLC25A24,PDCD10,KTN1,TMCO1,PIK3C3,SEC16B,BARX2,ZNF493,NDFIP1,CAMK4,HLF
GSE41867_NAIVE_VS_DAY8_LCMV_CLONE13_EFFECTOR_CD8_TCELL_DN	AUD	-0.000743729	0.000899957	0.408574	146	0.0671935	brain	TWAS	c7	0.408574	1	GPC1,PSD2,HCG18,HLA-DRB6,PILRB,HPSE,HMGB2,OLIG2,TIGD2,SEL1L3,SLC35E2B,WDR5B,HACD2,EXOC1,STAMBPL1,PRIMPOL,LARP1B,HSD17B7,VKORC1,KIRREL1,SNCA,KCTD20,IBSP,PAQR8,LGALSL,PPIH,SLC15A4,ZNF438,LLGL1,ZCCHC17,PARP3,CANT1,MOGS,PELP1,RPAIN,COX17,AFG3L1P,EMC4,CD276,ARID3B,TRAF3IP3,UTP25,SLC16A9,KLHL12,LRRN2,TMEM186,NMT1,SMAP2,POLR3A,USP22,ABCA17P,SLC25A38,CDADC1,PLEKHA8,EML3,OIP5-AS1,TMEM14B,TCP11L1,FBXO3,VOPP1,STX6,CHRNB1,SAT2,MAP2K5,SNHG16,DRC1,SPTB,SMIM17,C5orf47,TRAPPC12,SCAP,SLC66A1L,MT1X,SH3BGRL2,ARPP19,NME1,B3GNT9,SLC7A6OS,A1CF,SCN3B,SLF2,DHRS1,CHMP4B,ROBO1,RNF187,NTSR1,GNA12,KCNA1,TP53BP2,CBX1,GABRR2,ZC3H7A,FMN2,MAVS,PWAR5,LINC01310,TADA1,SMCHD1
GSE41867_NAIVE_VS_DAY8_LCMV_CLONE13_EFFECTOR_CD8_TCELL_UP	AUD	0.00019285	0.00206122	0.925458	121	0.127971	brain	TWAS	c7	0.925458	1	MMAB,TMED3,ZNF23,CYSTM1,RNF130,TAP2,B3GALT4,REST,KLF12,TBC1D4,ANKRD50,AZIN2,TMEM192,CD38,SH3BP2,TRIB2,ARSK,TUT4,HINT3,QPRT,YPEL3,MUC1,NAXE,CCM2,CCS,NDUFS8,NT5C3A,PGM1,SCLY,NIPAL3,MACO1,AUP1,FXYD4,YPEL2,NAT14,MAN2A1,BUB1B,UBR2,CSNK1G3,GOLGA7B,GNA13,HID1,KIDINS220,TAX1BP1,SLC52A3,ANKLE2,EIF2B2,C6orf118,CEP43,NUB1,CILK1,MKNK2,ALDH2,RBFOX2,MYH9,GPI,ASL,CHCHD10,MFGE8,ABHD2,RAP1A,RBM43,TNFAIP6,CRYZ,TUBG2,HDAC5,SLC39A13,STMN1,ARL6IP5,TOX2,SERINC3,FCER1G,SDF4,SLC28A2,PDE1B,INSIG2,MAP1LC3A,SCAND1,SAMHD1,PTPN18,FIS1,OPN3,SERHL2,ADGRE5,FAM174A,METTL21A,POU6F1,SLAIN1,RASSF3,TSPAN2,SFMBT2,CERS6,TSPAN14,SIDT1,PLAGL1,PARP11,PSRC1,GABPB2,MCEE
GSE41867_NAIVE_VS_DAY8_LCMV_EFFECTOR_CD8_TCELL_DN	AUD	-0.000576955	0.0021761	0.790908	124	0.638088	brain	TWAS	c7	0.790908	1	SYNRG,LENG8,MYSM1,WIPI2,CTBP1,MXD4,SETD7,HSD17B11,UBAC2,DYRK1A,ATP10D,TPRG1L,PSEN2,SLK,RPL17,ARSK,LNPEP,CC2D1B,COQ10A,GNGT2,PDK2,MBTD1,FGD2,SELENOT,ARHGEF18,IFRD1,CDS2,RCSD1,SFT2D2,HERPUD2,NSD1,FAM193B,BSDC1,ZNF148,MYO9B,ACCS,STX16,SPATA13,ACKR2,AFF3,RAB11FIP2,INPP5F,CPSF7,GLS,ANGPTL1,KIF21B,KDM5B,NUB1,SMC6,ELOVL5,CORO7,TXNDC16,ATP2A3,PCNX1,GRAMD2B,BHLHA15,CEPT1,RHOQ,KDM5A,F2R,SLC44A2,SLC9A8,ADAM19,NOP53,PDE2A,NUMB,GCOM1,RASA3,VAMP2,ARPC5,PDCD4,SERINC3,STK4,INPP5K,SMG6,SLC37A4,COQ8B,ITPKC,RAB4B,TOP2B,TGFBRAP1,MAP1LC3A,DLGAP4,DENND6B,ARSA,KLRC1,TUBA1A,USP3,RELCH,TSSK4,MYO18A,KLF7,PIKFYVE,SRSF11,KCTD12,MDM1,ADRB2,MKNK1,LEMD3,NR3C1,LAT,ASPG,PRKAB2
GSE41867_NAIVE_VS_EFFECTOR_CD8_TCELL_DN	AUD	-3.57E-05	0.00086765	0.967215	175	0.666483	brain	TWAS	c7	0.967215	1	MTG1,CORO1C,POLRMT,ATP5F1D,SF3A2,LSM7,RCC1L,EIF4E,KPNA1,MRPL36,GRWD1,POLD1,C19orf48,DCPS,ST3GAL4,POLD2,ZMIZ2,DTNBP1,SHMT1,ABCA5,USP40,KPNA6,RALGAPA2,DNAAF5,MED11,PSMB6,HDGF,CYRIA,DYNLT2B,GATAD2A,HAUS1,HDHD2,PPHLN1,MEMO1,TTC27,NEK4,TXNRD3,CHCHD6,RUVBL1,EEFSEC,RBMXL1,ABCD4,RPP14,METTL22,SLC25A39,IMMT,ANKRD26,CLUAP1,MTX3,MITD1,SERPINB9,NAA25,RCC1,ELAC2,COX10,LSM10,WDHD1,ARV1,EXOSC8,THUMPD2,TRAF3,GCLM,KPNA4,RHBDF1,TELO2,UQCC2,PPP1R14B,TMEM209,LIPT2,SEPTIN2,PFAS,PUS1,YWHAB,NCOA5,PREX1,CSE1L,EXOC7,SHQ1,CAPRIN2,BNIP1,OPA1,SDHAF1,SLIRP,UROS,BCCIP,RSL24D1,NDUFAF5,LRPPRC,PCTP,DBT,CYFIP1,NOP58,WBP4,DHRS4,C1orf52,POLDIP2,LDLRAD3,DTWD1,E2F1,GRPEL2,MRPL55,NUP35,SLC20A1,FIG4,IPO13,EIF2B3,DHX35,DUSP2,CLBA1,HELLS,ACP1,NEPRO,EIF2B1,WDR3,NTPCR,PEBP1,MRPS22,CHD1L,GK5,SMPD4
GSE41867_NAIVE_VS_EFFECTOR_CD8_TCELL_UP	AUD	-8.06E-05	0.000887812	0.927625	158	0.281247	brain	TWAS	c7	0.927625	1	MVK,WARS1,TECPR2,SAXO2,PLA2G12A,LYAR,DERA,ANAPC5,TMEM263,PEX13,SANBR,HSD17B7,PCCA,CKAP2,GLO1,SGCB,UQCRC2,RBM19,ATP11A,NSMCE1,RRP1B,PFKL,IFIT1,HIVEP3,MEN1,AP5B1,ATPAF2,RALB,PGPEP1,TSPYL4,PECR,TRAPPC6A,PRELID3B,FBXO2,UFSP1,CENPM,MRPS10,ZNHIT6,COX5A,SNUPN,WDR76,NABP1,C12orf73,G2E3,NUBPL,GBP7,GBP4,ST3GAL5,IMMT,SHCBP1,AKAP1,SEC23A,LIPT1,MAP2K2,GPI,KCTD21,GNPAT,MAP10,ELAC2,SEC63,SMARCB1,SNIP1,MECR,EHD4,WDR75,GNB1L,CCT8,HNRNPUL2,NOB1,SEH1L,FBXO3,CDC16,PFAS,SAMHD1,PSMD13,ARFGAP3,MCM8,DDX39A,TECR,ESF1,CFAP210,SSB,PSME4,PIGH,GLRX3,THOC7,RAB8B,CAD,HTATIP2,E2F1,S100A13,BBS10,CCT5,AACS,HEMK1,EIF2B3,AKR1A1,MRPS5,PROS1,EDEM1,MVD,AKIP1,POLR1D,EPRS1,NGRN,PARP11,GOLT1B,MPC2,FAM229B,MCEE,CDC123
GSE41978_ID2_KO_AND_BIM_KO_VS_BIM_KO_KLRG1_LOW_EFFECTOR_CD8_TCELL_DN	AUD	-0.00146911	0.00209209	0.482539	139	0.410106	brain	TWAS	c7	0.482539	1	INPP5A,RGS19,EIF2AK1,RAC1,MTMR3,S100PBP,FAT1,PALLD,HEY2,DCLRE1A,THSD7A,ARL4A,MAVS,RASSF2,CASC3,C11orf68,CCS,DPY19L1P1,HSPA12A,PDZD8,RHD,RRN3,BAZ2B,PNMA8A,MUC4,DLG1,MPZL1,F5,CHST3,SYNE1,EXTL1,SLC6A16,MRS2,FAN1,KCNF1,F11R,ST3GAL5,GET1,BRIP1,FOXRED2,KCTD17,ZNF146,SIPA1L3,FAM171A1,INAVA,TUFT1,CUL3,EPAS1,SOCS5,PELI2,TECPR2,KANK2,TACC2,HBEGF,ZSCAN31,NEDD9,TNFRSF25,TFAP2C,DNMBP,MYH10,ZMIZ1,SDC4,TRAK2,CREB3L2,LUC7L2,RBM23,CBX7,CNOT8,PPP1R3C,C2CD2,OTUB2,SEPHS1,ZBED5,PDE8A,PPFIBP2,CDC42EP3,CBL,SERTAD2,TGFA,CERK,IGFBP3,IQSEC1,ANKRD28,NUAK1,MYO5C,AGAP1,CTDSPL,CHST15,KLF7,DLEU1,PRSS23,LEMD3,KIFBP,GPRC5A,MARCKS,SRSF8,AMIGO2,RGR
GSE41978_ID2_KO_AND_BIM_KO_VS_BIM_KO_KLRG1_LOW_EFFECTOR_CD8_TCELL_UP	AUD	-0.000240265	0.000652236	0.712596	171		brain	TWAS	c7	0.712596	1	HOMER2,EPS8L1,FAM53C,CD14,ZMAT2,POLR1H,RPP21,VWA7,CLCN2,PDLIM5,ATP8A1,PLBD1,MGST1,PLOD1,PDPN,PISD,SLC5A4,TMEM131L,SLC25A23,INSR,EME1,CHAD,VKORC1,EEF2K,C11orf71,NAT8,CDCA5,CTSF,LSM5,TGFBI,LAMB2,SLC4A5,FN1,ITGA6,YEATS4,ARHGAP31,WDSUB1,ANGEL2,EPHX1,DEF8,LYZL4,ZDHHC3,CD5,BAP1,GPRC5C,GRIN2C,UNK,CACUL1,ARHGEF12,SYT10,EPS15L1,MTMR10,ENPP1,SKAP2,MSH3,DAPK3,RNF25,TMEM106C,RHEBL1,SLC25A38,FBLN1,FOXD4L1,DNER,TAPBPL,ZIK1,STAM2,ELOVL2,NME4,GNG13,CHST1,PPP1R14C,MPP2,DRAM1,APIP,PTPRF,CGREF1,C1orf159,MKKS,SLTM,TFEC,TOMM7,NUP42,GPNMB,TMEM9,CLEC4E,RIMOC1,FAM3B,KLK10,BCAM,IRF2BP1,DUSP19,HBE1,SLN,LFNG,MED19,FCER1A,NCAPG2,BVES,POPDC3,UPF2,PHYH,MAML2,ADI1,NAPB,BPGM,AGBL3,MCM9,TMEM19,PCSK2
GSE41978_ID2_KO_VS_BIM_KO_KLRG1_LOW_EFFECTOR_CD8_TCELL_DN	AUD	0.000228111	0.000916988	0.803546	126	0.347161	brain	TWAS	c7	0.803546	1	VIM,ADAMTS8,WARS1,EFL1,IL34,DHX38,ATP2C2,DOC2B,PSMF1,SIL1,CANX,RERG,CAMKK2,MTHFR,VNN2,PCDH10,EAF2,GABRA2,OCIAD1,RBMS2,CDON,CLEC4G,NDST1,SLC8A3,NKAIN4,PTK6,NCMAP,IL12RB1,HK2,TOMM70,ARHGAP8,UBR2,USP8,CHRNA7,GJD2,RUVBL2,SFRP5,DNMBP,MCFD2,PRKD1,DTD2,PLEKHA6,TMCC2,PM20D1,RASSF8,GOLGA3,SMARCD3,ALCAM,PDCD6IP,SLFN12,KCNJ12,GGT5,RABGAP1L,MECR,RAP1A,TNFAIP6,BCL2L15,WNK1,UBXN4,ADAM19,PIGK,POLR3K,PRKN,HDLBP,NUDCD2,MICOS10,FEM1B,CORO2B,CEP290,SH2B2,GDF5,C2orf42,DCAF4,ACVR2B,TC2N,RNF187,ACTA1,TOX4,DDX4,ALPL,DEGS1,CDH8,SNN,POLR1D,SEC61A1,ECRG4,USP43,SORT1,SBNO1
GSE41978_ID2_KO_VS_BIM_KO_KLRG1_LOW_EFFECTOR_CD8_TCELL_UP	AUD	0.000711844	0.000872665	0.414664	167	0.87803	brain	TWAS	c7	0.414664	1	WARS1,TXNL4B,CXCL2,CXCL11,HLA-G,HLA-A,HLA-J,HLA-E,HLA-C,HLA-B,TAP2,TAP1,PSMB9,TAPBP,GSTK1,IL10RB,LAP3,MSX1,TLR3,ATP10D,LSM6,IL15,FAS,IFIT1,IFIT5,CEP63,SCN1A,SCN9A,DDX60,PLSCR4,PLSCR1,C1R,CLEC2B,HYAL1,PVR,RMND1,BATF3,VPS9D1,SNRK,RPA2,DENND4A,STAT1,BTN3A3,RBCK1,CYB5A,GBP1,GBP2,ZNF410,LIPT1,OAS3,APOL6,APOL3,APOL2,APOL1,HSPB8,ISG20,PEX11A,RABGAP1L,IL32,PHF11,IFIH1,CASP7,LDLR,RNF114,SP110,GCLM,ARHGAP29,DYRK4,LTBR,PCDHGA11,IL12A,DRAM1,USP33,F2,CASP8,SYNE2,MAX,ZC3HAV1,PARP12,CAND2,CCDC68,MET,DNAJC12,IFITM3,IRF7,RAB27A,RTP4,TRIM21,TRIM22,TASOR2,IL15RA,CFH,KDSR,RARS1,SNX7,MX1,VILL,ARID5B,TRIM44,ADAR,OGFR,UBE2L6,SERPING1,SNRPF,IFI16,HK1,CALCOCO2,DENND5A,C1orf115,RCN1,IL1R1,TMEM140,CTSS,PANX1
GSE41978_ID2_KO_VS_ID2_KO_AND_BIM_KO_KLRG1_LOW_EFFECTOR_CD8_TCELL_DN	AUD	-8.55E-06	0.00039996	0.982937	153		brain	TWAS	c7	0.982937	1	VIM,DHX38,CD8A,NDUFB5,PEX5L,SORCS2,RPL9,GOT2,RPLP0,COX6A1,P2RX7,P2RX4,UBAC2,EAF2,RPL17,RPS26,ABCC3,VTA1,PPIA,RPS14,NDST1,ATOX1,SRSF5,SFT2D2,RPS3,HK2,TMEM45A,ADPRH,COX17,RPL37A,ENO3,RPL13,GOSR2,MRPL10,LRRC46,USP8,KXD1,NT5E,STRA6,COX5A,RPS11,SMARCD2,DDX5,PLEKHA6,PM20D1,PRKAR1A,DCAKD,FPR1,XPNPEP1,ARPC2,IFT57,RPSA,WNK1,FAM118A,ADAM19,INCENP,ZFYVE19,PIGK,RPS5,RPS18,POLR3K,CSNK2B,HDLBP,CHCHD2,PYROXD1,ARL4A,RPS8,RPS23,LGALS1,RPL3,TTC19,RPL4,BUB3,HSP90AB1,TUBB,AMFR,NFATC4,RPL23A,SRP19,RNF187,UBC,PDCD10,ENPP4,RPA1,HIC1,CHRNA5,MORF4L1,RPL27A,SRGN,SEC61A1,RPS7,PEBP1,CCND2,NAP1L4,ATMIN,SUCO
GSE41978_ID2_KO_VS_ID2_KO_AND_BIM_KO_KLRG1_LOW_EFFECTOR_CD8_TCELL_UP	AUD	-0.000381444	0.000908773	0.674679	130	0.592585	brain	TWAS	c7	0.674679	1	PLXDC1,HCN2,AXL,SDCBP2,CXCL2,NUP54,CANX,GSTK1,IDUA,GUCY1A1,RERG,TRIP10,SULT1B1,LARP7,RBMS2,GABRA2,LIN7B,MYH14,TTC14,NPFFR2,NAP1L5,SEMA4A,PDPN,SLC8A3,TCFL5,EEF1A2,DSCAM,RTBDN,MST1R,RBM6,HYAL3,GALR1,NRIP2,PECR,PSMB6,BATF3,ACBD3,MIXL1,CHRNA7,DTD2,TAGLN3,CUZD1,DCAF4,MLH3,LATS2,CACNA2D3,BMP4,ALCAM,METRNL,SLFN12,HSPB8,SPECC1,KCNJ12,SOBP,VPS39,TMEM106C,UPK3A,UGGT2,MRPL48,PMP22,MPP2,G6PC3,RASSF9,UBR4,RIOK3,LRRC20,UNC5B,NEK7,ZNF264,CDHR5,NUP42,MIA,PIGB,PKP1,ALS2,CKAP4,PLCD1,DGLUCY,TC2N,PTH2R,MAPRE3,TUBA8,CLMN,PLPP3,EXOC6,DENND2B,CCDC28A,TUFM,BCHE,CHAC1,MGMT,RGR,BCL7C
GSE41978_KLRG1_HIGH_VS_LOW_EFFECTOR_CD8_TCELL_DN	AUD	8.06E-05	0.000488779	0.869017	129		brain	TWAS	c7	0.869017	1	LTBP4,RPS19,RPS9,TRIM26,ACTB,RPL9,WDR1,CNOT1,RPS26,THBS3,PPIA,IFIT2,PCNA,RPS14,SLC8A3,SYNJ2BP,PRPSAP2,RPS3,TRIM37,RPS6KB1,SMARCAL1,RPL3,CENPM,SNRK,LSM4,KXD1,ATP5F1A,DNAJC9,TUBGCP4,SPG21,DDX5,MSH2,ATP5MC3,PRKAR1A,CAP1,SLFN12L,MRPS15,SNIP1,RPS2,TNFAIP6,ERCC5,MCM6,INCENP,PLAAT3,RPS5,RPS18,POLR3K,KCNK4,CHCHD2,NUDCD2,PBX1,FEM1B,RPS23,CCN5,SDHC,RPS25,FUT9,SCAND1,HSP90AB1,GDF5,GLUD1,FBH1,ABI1,MT1E,RPL37,YBX3,NME2,NFATC4,SLC25A3,PTPN21,EML5,RNF187,UBC,TERF2IP,CHRNA5,RPL27A,AKIP1,SRGN,RPS7,ZC3H15,TOPBP1
GSE41978_KLRG1_HIGH_VS_LOW_EFFECTOR_CD8_TCELL_UP	AUD	-0.000120544	0.000884475	0.891593	178	0.567908	brain	TWAS	c7	0.891593	1	WARS1,RDH13,CAPN10,CANX,GRID2IP,MTMR3,P2RX4,MORN3,EAF2,SEMA5B,ZNF330,KY,MYCBPAP,ALG14,ADAM15,C6orf120,NDST1,LAMA5,EEF1A2,SAV1,HYAL3,TGM2,HK2,GALR1,TOMM70,CA4,SLC2A5,CD82,ZNF296,ALDH1A3,ACBD3,SERPINE1,GJD2,CYP4F3,C3orf70,PTGFRN,RUVBL2,BICC1,ACE,TEX2,CRELD1,MCFD2,GJC1,MIA2,DTX1,PVALB,METRNL,SPECC1,BCR,FHL3,HIC2,TMPRSS5,WNK1,RAD52,HBEGF,PCDHB11,GCNT2,GCM2,RHBDF1,EPB41L4A,TCTN2,PHKG1,PTGER3,ARL4A,RIOK3,NEK7,SLTM,EIF4E3,ALLC,ADCK1,KMO,PPFIBP2,ALPL,LUZP1,KL,SART3,ASPRV1,HERPUD1,FUT8,TC2N,TAL1,CKB,KLC1,TGM1,KSR1,TRAF4,KLF7,NDRG2,CFTR,SCARB1,PDZRN3,CDH8,PAXBP1,ZFP91,STX3,PDE3A,ECRG4,IL1R1,CITED4,CREB3L2,ECM1,JAM3,CCDC115
GSE41978_WT_VS_BIM_KO_KLRG1_LOW_EFFECTOR_CD8_TCELL_DN	AUD	0.000492988	0.00202574	0.807725	140	0.668272	brain	TWAS	c7	0.807725	1	DUSP14,TNNI3,CD8A,SORCS2,POU5F1,WDR46,PGM2,SLC9B2,GOT2,P2RX7,P2RX4,PSMD9,MLXIP,MFSD10,LBR,ITPKB,TRIB2,GASK1B,CHAD,SLC44A3,RSPRY1,NSMCE1,TIMM50,AKT2,SRSF5,SFT2D2,SEMA3F,HK2,DBNDD1,GOSR2,KCNE4,PAFAH2,STRA6,FCGRT,KLK10,G0S2,BLOC1S5,SYT10,CHFR,DCAKD,TSPAN31,DGKE,TIMM13,DAPK3,ASPA,CTNS,ALDH7A1,PHAX,IFT57,GIMAP4,SMC1B,ADAM19,MBTPS1,ZNF418,TMEM14C,POLR3K,NME4,CAPN15,ATP6V0A2,PYROXD1,ALDH1A2,KIN,ALOX15B,CEP104,PPARGC1B,HMGXB3,ATOX1,EFHD1,RPA1,HIC1,TRAPPC12,NPTX1,CEP131,SLX9,COL18A1,FBH1,RNPEP,WNT5A,TOM1L1,UQCR11,RBM28,BCL2L10,GNB5,FMNL3,CERS5,SMPD3,ZDHHC3,APAF1,CDH2,HBE1,ENPP4,ENPP5,GDNF,FCER1A,LAMB1,RAI14,EDEM1,TXNL4A,POPDC3,SEPHS1,MTARC2,CCDC91,MAML2,GNG12,AGBL3,FKBP5,PCOLCE2
GSE41978_WT_VS_BIM_KO_KLRG1_LOW_EFFECTOR_CD8_TCELL_UP	AUD	-0.000473327	0.000894014	0.5965	132	0.821847	brain	TWAS	c7	0.5965	1	ECHS1,HACD1,HCN2,AXL,XRCC1,GPR35,FAM53C,DNAJC18,TCAF2,CLCN2,STK32B,SLC46A3,RUNX2,NPY5R,SFI1,TMEM131L,TRIP10,SGCB,PRR12,MYH14,FPR2,TECTB,ZBTB7B,SEMA4A,TMEM230,MSL1,PDPN,DSCAM,FAM3B,GCDH,HYAL3,PPP1R37,SLC12A9,ZNF276,DEF8,SPPL2A,GATAD2A,HAUS2,RAB3IL1,CAMK1G,PCDHB2,GPRC5C,SLC35A5,ACOX2,TRIT1,PPT1,CCDC175,TAS2R4,BHLHA15,FAHD1,VPS39,TMEM106C,WNT10B,RHEBL1,PLCD1,XIRP1,ZNF746,LRRC61,UGGT2,DR1,IFFO1,SPSB2,IL12A,CCDC90B,ELOVL2,DECR2,HSPB7,POLR2M,COX15,CTC1,DRAM1,SPINT2,CDA,CTNNA2,FCRLA,GLRX2,F2,LRRIQ4,CPXM2,CDHR5,NUP42,CLEC4E,SEL1L2,ATP6V1G2,DEPDC1,ALS2,LDB3,RFTN2,SPAG5,DMTF1,PLPP3,DENND2B,TET1,FAM110C,ADI1,GOLPH3,NFATC2IP,FCGR1A,SERPINB2,CHAC1,BCL7C,SLC39A3
GSE41978_WT_VS_ID2_KO_AND_BIM_KO_KLRG1_LOW_EFFECTOR_CD8_TCELL_DN	AUD	-0.000463659	0.000667315	0.487173	147		brain	TWAS	c7	0.487173	1	FUOM,ECHS1,AXL,FAM53C,CLCN6,PDPN,RUNX2,SLC15A2,SULT1B1,CRYM,EEF2K,GALNT3,SEMA4A,MSL1,SLC8A3,DSCAM,MX2,NME7,KIFAP3,ITGB3BP,GCDH,RBM6,NRCAM,OCEL1,TUBGCP4,TBC1D17,PCDHB2,STAB2,TAGLN3,RGS6,ABCD4,FPR2,ZNF841,MYLK2,ZFYVE16,BPHL,SLC11A1,WDHD1,EHD4,ZNF746,LRRC61,UBLCP1,SP110,ZNF329,ELOVL2,DECR2,CENPK,PKDCC,HSPB7,PBX1,MPP2,HTR6,CTNNA2,PCBP3,RGS2,LRRIQ4,C1GALT1,CAPRIN2,LRRC56,NUP42,GDF5,CEBPZOS,RAB27A,PIGB,GLUD1,CEP70,TTLL1,CLEC4E,KLRK1,LBH,GSTM1,MLXIPL,WNT10B,DIP2B,DGLUCY,SPAG5,MYO18A,ZNF124,HDC,GALNT10,SEMA6D,CEP89,CASP1,SYNJ2,PLPP3,TSPAN2,AKIP1,IL12RB2,NFATC2IP,TCP11,MMS22L,GFRA1,CD2BP2,BCL7C
GSE41978_WT_VS_ID2_KO_AND_BIM_KO_KLRG1_LOW_EFFECTOR_CD8_TCELL_UP	AUD	-0.000945038	0.00184383	0.608273	163	0.572892	brain	TWAS	c7	0.608273	1	ECHS1,FAM53C,CD14,TCF19,VWA7,HLA-DRA,PDLIM5,SCARB2,EMCN,MFSD10,SLC15A2,EME1,EEF2K,TCP11,KCTD20,GALNT3,THBS3,GPR85,TMED4,IFIT2,EXOSC9,CCNA2,CDCA5,TSPYL4,SLC4A5,ITGA6,MAN2A1,CENPM,DNPH1,GAS8,SNRK,ZDHHC3,KLHL26,SLC14A1,HAUS1,DNAJC9,TUBGCP4,CD5,CPSF7,NAB1,NT5C,UNK,BLOC1S5,COQ6,ATP6V1C2,DCAKD,HEXIM1,ZNF841,FCER1A,NIT1,PRIM1,MSH3,BCAS3,IFT27,CTNS,AAMDC,MRPS15,GMFB,ZNF213,DGCR6,ARL6,RIOX2,NSMCE4A,CENPQ,ZNF418,ELOVL2,METRN,CENPK,NAA38,SUMF1,EFHD1,RFWD3,BIRC5,C1orf159,C19orf53,NCOR1,TRAPPC12,LRRC2,ABCG1,GDF5,FBH1,CEP70,TTLL1,CLEC4E,SLC17A6,STIM1,OR51B2,GLCCI1,ADCY4,NYNRIN,COA6,EML5,LAMB1,MUTYH,CRIP2,POPDC3,PHYH,SEPHS1,IQGAP1,JKAMP,AGBL3,CREG1,TMEM19,C3orf14
GSE41978_WT_VS_ID2_KO_KLRG1_LOW_EFFECTOR_CD8_TCELL_DN	AUD	-0.000411919	0.00191726	0.829886	167	0.829534	brain	TWAS	c7	0.829886	1	CUBN,WARS1,TYW5,CFLAR,SORCS2,EN2,CLIP2,NFKB1,MTMR3,P2RX7,P2RX4,AK2,EAF2,SRD5A3,SH3RF1,CLCN3,TMPRSS11D,RAB3B,MVP,RIT1,CRABP2,FGD2,HCN3,NSMCE1,C6orf120,LGALSL,NDST1,SLC15A4,DOCK7,SEMA3B,TGM2,HK2,SLC15A5,TMEM45A,ALDH1A3,ACBD3,SERPINE1,GUCA1A,KCNE4,NT5E,STRA6,GYS1,CA12,RBPMS2,CHI3L1,H2BC5,CNDP2,NRSN1,NMUR1,THBS4,NDUFS4,SNX18,TRIP12,DTX1,XPNPEP1,BCR,INPP5B,IFT57,NAMPT,WNK1,SMC1B,ADAM19,PCDHB5,ITGAV,GCNT2,NEDD9,POLR3K,HDLBP,PTGER3,ARL4A,CEP104,BDKRB1,DUOXA1,TIMM50,KMO,PDE8A,BCL2,STARD13,LY86,FHL2,LRRC8C,SH3BGRL2,FMNL3,FBLN5,NRBF2,CYP4A22,TGM1,KCNK5,LAMA5,CFTR,MERTK,PDCD10,ENPP4,NDFIP2,RAI14,PAXBP1,SRGN,MAT1A,GNG12,MTARC2,PDE3A,TCTN2,CCND2,FCGR1A,ME1,SUCO,PCOLCE2,TSHZ2,RNF6,SMYD2,CDHR1,CKB
GSE41978_WT_VS_ID2_KO_KLRG1_LOW_EFFECTOR_CD8_TCELL_UP	AUD	-0.00159407	0.00208616	0.444796	147	0.91409	brain	TWAS	c7	0.444796	1	HACD1,HOMER2,TYW5,CFLAR,PKD2L2,REEP2,ZMAT2,DPP6,CLIP2,GRID2IP,CPOX,PLA2G12A,RRH,MTNR1A,FHDC1,TMPRSS11D,RAB3B,MYOZ2,LGR5,CREB3L4,CHRNB2,MUC1,TNS2,SLC17A9,EEF1A2,TACR1,ALKBH3,C11orf96,BLOC1S3,PARVB,TM2D1,ACBD3,KCNE4,CACNG5,CYP4F3,STRA6,PRR12,STX3,RAB3IL1,RBPMS2,PCDHB2,PCDHB5,PCDHB11,CRELD1,ANGPTL1,CHI3L1,HFE,CDK18,ZNF605,ISCA2,SKAP2,AMH,ECEL1,THBS4,DTX1,ARVCF,HTR3A,NINJ2,CXADR,ELOVL2,RHBDF1,C11orf91,RAB6A,HSPB7,RAP2B,PRSS35,UNK,ACOX1,SLTM,CTTN,ALLC,CPXM2,DRD4,FAM174A,STARD13,CFB,PCTP,PCYOX1,TRDN,FUT8,ART1,SPSB4,TTC7B,CBLN3,KSR1,SEMA3A,ACVR2A,LAMA2,AMDHD1,HS1BP3,BVES,KLF1,FAM110C,ETV6,HEBP1,BOC,IHH,ACTN1,CREB3L2,FCGR1A,PCOLCE2,TSHZ2,CTNND1,CDHR1
GSE42021_CD24HI_TREG_VS_CD24HI_TCONV_THYMUS_DN	AUD	-2.86E-05	0.00067833	0.966371	109		brain	TWAS	c7	0.966371	1	IST1,MADCAM1,EXOSC5,CXCL2,CD83,PGM2,RCAN1,MOB1B,PISD,TIMP3,PDGFA,CH25H,ZFP62,GDPD3,EI24,EFNA1,IFRD1,TBRG4,EHD1,ARIH2,FN1,LRRC58,SERPINE1,PPIC,PDCL3,UPP1,GTPBP4,RAB3IL1,SPG21,CYB561,DDX5,TAX1BP1,SEC11C,USF1,PLAC9,SCAMP1,PHLDA1,DNAAF10,AAK1,KCNJ11,CD14,SEPTIN2,CAVIN1,RIOK3,PTPRF,COL6A1,LIN7C,SCAND1,TMC6,PADI2,GSTM3,HLA-E,IER3,LTA,HMOX1,FBLN2,SLC25A15,MCOLN2,SLC30A3,NF1,KCTD12,SLC20A1,IL1A,SLN,VCL,TUBA8,MAP3K8,DLD,DUSP2,SRGN,RAB12,TMEM41B,ABRACL,NFKBIZ,CCND2,NAP1L4,CTPS1,PIAS2,SERPINB2
GSE42021_CD24HI_TREG_VS_CD24HI_TCONV_THYMUS_UP	AUD	-0.000267242	0.000486669	0.58292	143		brain	TWAS	c7	0.58292	1	ECHS1,HCN2,TMEM259,ARHGAP45,CSNK1G2,MKNK2,TLE5,ZNF808,PRPF31,RPL28,CRCP,ACTB,EIF2B5,ATP5PO,WBP11,PRKAB1,DYNLL1,COMMD2,MXD4,PROM1,HSD17B7,MAPK3,SEMA4A,NAXE,SLC38A10,CLPP,XAB2,SNAPC2,ECH1,AKT2,EIF3G,MRPL4,PRKCSH,MAN2B1,FABP3,RAB8A,SLC27A1,COLGALT1,MAST3,ISYNA1,REX1BD,COPE,NME6,PCBP4,RERE,PCSK7,SAMM50,ANGEL2,PEX6,CYBA,TCF25,CD52,PTOV1,PNKP,PRKCD,PPP1R21,PPFIA4,GRN,CTSA,CAPNS1,GSTT2,PTCD2,XRCC2,ZFYVE19,RPS5,RING1,RGL2,BAK1,LEMD2,TAF11,ATM,NELFE,PPP1R14B,NLN,TFIP11,NBR1,NR1H3,SENP3,RAD50,RPS23,STAU1,DDX27,TEN1,SMDT1,DAD1,HRAS,PNPLA2,ETFB,LY86,SART3,MRPL44,TYMP,FLCN,NSUN2,REEP5,TPK1,EIF3L,CEP89,CIAO1,RAD1,POLR1D,ALDH3A2,FES,ADPRM,IL16,NCBP2AS2,PAFAH1B3
GSE42021_CD24HI_VS_CD24INT_TCONV_THYMUS_DN	AUD	9.74E-05	0.000663799	0.883369	164		brain	TWAS	c7	0.883369	1	WARS1,TXNL4B,MADCAM1,PAPPA2,CXCL2,CXCL11,HLA-F-AS1,HLA-E,GSTK1,PILRA,DGKQ,IL10RB,MCUB,RRH,LAP3,MSX1,TACR3,ATP10D,ATP10A,IL15,FAS,AK4,PRDM5,CDIPT,PLEKHA4,MYH14,ZNF613,ETV7,CBR3,MORC3,ICOSLG,PLSCR1,CLEC2B,TCTA,SEMA3F,SPSB1,LIFR,BATF3,CACNG5,TTF2,PHLDA3,FMOD,SIN3B,GBP1,GBP2,ZNF410,CD40,EEF1AKMT3,CRYBG1,CFB,APOL6,APOL3,APOL2,APOL1,PTAFR,GCH1,CTSS,CASP7,FASTK,S1PR2,RNF114,ASRGL1,IL12A,STOML1,SLC35C1,CEP192,LMO2,DRAM1,ARTN,HK1,PPA1,NOC2L,CAND2,GNAZ,FBXW4P1,CCDC68,DNAJC12,SLC25A22,CAPN11,RAB27A,TRIM22,TRIM3,RPS6KA2,INO80D,LIG4,ITPKC,IL15RA,CFH,TAP1,PSMB9,IGFBP3,CADPS,RPS6KA5,ARID5B,TNIK,GUK1,UBE2L6,SERPINA5,CFAP44,C1orf54,WNT6,TMEM140,OPTN,DOCK4,ECI2,SCMH1,TENM4,LGALS8,DYNLT1
GSE42021_CD24HI_VS_CD24INT_TCONV_THYMUS_UP	AUD	-0.000727834	0.000912974	0.425328	144	0.38877	brain	TWAS	c7	0.425328	1	MRC1,COTL1,KIAA0513,NLRP2,NDUFB5,TMEM248,EVC,GOT2,SMARCA5,APPL2,NUAK1,PALLD,OSBPL9,RYK,UMPS,SLC41A3,C6orf120,AIRE,ITPA,RASSF2,BLVRB,STARD3,IKZF3,JARID2,PGM1,AKTIP,NIN,MOGS,FER,JOSD1,MGAT3,CENPM,SYNE1,TBC1D17,ATP2B4,H4C2,PDGFD,CDK19,GDE1,MRPL57,BRWD1,GET1,ZNF500,GLCE,ALCAM,WDR91,TBCD,CEPT1,AMIGO2,TMEM106C,EPAS1,NRAP,NUP50,CERK,HBEGF,RHBDF1,RGS11,EPB41L4A-DT,CCND3,RHOF,ATP9A,NBR2,RNASEL,ZMIZ1,HADHB,ABR,ZBTB1,PLEKHG3,TST,SLC29A3,PPP1R3C,ZBED5,RPRD1A,AKIRIN1,PPFIBP2,DEPDC1,HOOK1,AAK1,TGFA,HMOX1,IQSEC1,ANKRD28,WBP4,TNFRSF11A,KLC1,SIVA1,IRF2BP1,TRAF4,SDC3,NDRG2,SLC20A1,GALNT10,C3orf18,TP53AIP1,DYNC1LI1,RAP1GAP,VAMP3,DDX27,KATNIP,UFL1
GSE42021_CD24HI_VS_CD24INT_TREG_THYMUS_DN	AUD	0.000307914	0.000657765	0.639698	159		brain	TWAS	c7	0.639698	1	WARS1,PSMB3,CXCL2,USO1,HLA-F,HLA-G,HLA-K,HLA-A,HLA-J,HLA-E,HLA-C,HLA-B,HCP5,CFB,TAP2,TAP1,PSMB9,TAPBP,GSTK1,CD38,LAP3,HERC6,TLR3,ATP10D,ADGRE1,FAS,IFIT2,IFIT1,IFIT5,RASGRP3,CMTR1,CBR3,DDX60,PLSCR1,UBA7,SEMA3F,PARP3,SAMHD1,CTNNBL1,TGM2,BTN3A2,TFG,PRKD2,NUCB1,BATF3,FAM111A,SLC15A3,STAT1,CDK18,TRANK1,RBCK1,CNDP2,GBP1,ERAP1,TRIM25,SERPINB9,OAS3,APOL6,APOL3,APOL2,APOL1,IFI44,IL32,ITM2B,PHF11,IFIH1,CASP7,RNF114,SP110,LTBR,TAPBPL,C1R,LMO2,DRAM1,DOP1A,NPC1,PPA1,CASP8,FADD,ZNF22,IFITM2,IFITM1,IRF7,SLC25A22,RTP4,TRIM21,TRIM22,TRIM5,TASOR2,CFH,IGFBP3,MAX,TYMP,MX2,MX1,BCL2L13,RPS6KA5,ADAR,GUK1,OGFR,UBE2L6,SERPING1,GPATCH1,PSMA4,CASP1,IFI16,CALCOCO2,LPIN2,DNPEP,TCIRG1,TMEM140,IL6ST,OPTN,XPO6,DOCK4,CTSS
GSE42021_CD24HI_VS_CD24INT_TREG_THYMUS_UP	AUD	-0.000188361	0.00065687	0.7743	201		brain	TWAS	c7	0.7743	1	INPP5A,DUSP14,ARHGAP28,GPC1,PPP1R7,USP13,CLK4,MGAT4B,MCUR1,UPK3B,SLC7A11,FAM114A1,GAS2L1,SMTN,TTC3,GET1,CDC42BPA,APPL2,PERP,PALLD,ARL3,JAK1,PDGFC,PDLIM3,MTCH1,ABLIM1,POU6F1,EIF4B,CBX5,MAVS,RASSF2,C11orf80,CENPS,PIN1,AP1M2,KANK2,GMPPB,SEMA4F,NRCAM,NIT2,PRKCA,LIMS1,PDXDC1,TRIM37,GSK3B,AMZ2,AVEN,NT5DC2,MXRA7,COCH,PLXNA1,PDGFD,HTRA1,CHST15,RAC1,GDE1,GSTA4,LINC00667,TMX4,EML1,ALCAM,RITA1,TPCN1,TAX1BP3,RAB40B,MAP3K9,FAM171A1,OXTR,USP22,DARS2,FBN2,HAGH,PPL,RCN2,PXDN,FASTK,GALNT11,PFDN1,TYRO3,HSD17B8,MED20,CCND3,MRPL48,UCP2,VOPP1,MRPS33,GNPAT,MYH10,RAP2B,SPINT2,ECHDC3,FSHR,PITPNA,TRAK2,CBX6,CAP2,SRI,IPO9,MOCS2,COX7A2L,PREPL,CERK,VTI1B,IMPDH1,MYO5C,ARPP19,MAPK11,TUBA1A,HDHD5,CTDSPL,ECHDC2,EMC9,RAD17,TIMM10,DLEU1,GALNT10,MAPK1IP1L,PRSS23,SNF8,ADCY3,AHNAK2,PLCE1,GTF3A,MTMR2,GNG12,WSB2,GPSM2,MPC2,ANKRD28,CREB3L2,RBM8A,CLIP4,FECH,SPA17,ADD2
GSE42021_CD24HI_VS_CD24LOW_TCONV_THYMUS_DN	AUD	1.85E-05	0.000659534	0.977664	155		brain	TWAS	c7	0.977664	1	WARS1,WDR25,CXCL2,USO1,CXCL11,HLA-F,HLA-G,HLA-K,HLA-A,HLA-E,HLA-C,HCP5,CFB,TAP2,TAP1,PSMB9,GSTK1,CD38,LAP3,AK2,TLR3,ATP10D,IL15,IFNGR1,FAS,IFIT2,AK4,RASGRP3,PLSCR4,C1R,NECAP1,CLEC2B,POLI,CCDC68,UBA7,SEMA3F,PARP3,SAMHD1,TGM2,HK2,TDP2,BTN3A2,BTN3A1,BTN3A3,TFG,MREG,NUP107,BATF3,ACSL3,FAM111A,SLC15A3,CDK18,RBCK1,GBP1,GBP2,GLRX,CD40,APOL6,APOL3,APOL2,APOL1,ZNF302,IL32,NAMPT,IFIH1,CASP7,RNF114,SP110,SP140L,ITM2B,NDUFA9,LTBR,TAPBPL,ERLIN1,DRAM1,DOP1A,RHBDF2,GGCX,ZNF22,SLC25A22,RTP4,TRIM21,TRIM22,IL15RA,CFH,IGFBP3,MAX,SELENOP,MX2,BCL2L13,GSAP,LARS2,GUK1,METTL3,KIF2A,UBE2L6,SERPING1,LXN,PSMA4,CASP1,CALCOCO2,DENND5A,LPIN2,PWAR5,TMEM140,OPTN,XPO6,DOCK4,CTSS,ACTN2
GSE42021_CD24HI_VS_CD24LOW_TCONV_THYMUS_UP	AUD	1.35E-05	0.000484705	0.977771	173		brain	TWAS	c7	0.977771	1	INPP5A,HACD1,LASP1,GPC1,USP13,ADGRL3,MGAT4B,SLC7A11,UCHL3,FAM114A1,LDHC,GAS2L1,NF2,SMTN,ITPKB,APPL2,TAPT1,PALLD,PDGFC,ESYT1,EFHC1,GSTA4,MYL7,ANXA6,GM2A,RHOD,HSPA12A,DPY19L1,ASB1,PRKAR2A,PDXDC1,BARD1,ABCA12,EXT2,LRP4,UPK1B,NT5DC2,PRORP,SLC9A3R1,MXRA7,CYB5R1,PLXNA1,MGLL,PDGFD,AMZ2,SERINC5,EML1,ALCAM,TAX1BP3,RAB40B,FAM171A1,USP22,FBN2,POU6F2,KANK2,VAMP1,MLF2,CCND3,KLHDC10,UCP2,TMCO3,CAVIN1,MYH10,CHPT1,SIPA1L3,BCAT2,CORO2B,LRRC47,CGREF1,CBX5,CAP2,MGST3,BRME1,GPSM2,GSTM4,GSTM3,ERC2,TGFA,CERK,MYO5C,ARPP19,PIP4K2A,TUBA1A,AP1M2,HDHD5,CTDSPL,CHST15,EMC9,RTN2,E2F1,TIMM10,MAPK1IP1L,VCL,PRSS23,MPC2,PPP1R16B,AHNAK2,PLCE1,KIFBP,DDX11,CNPPD1,IFT140,PLAAT1,ANKRD28,CREB3L2,FECH,PCOLCE2,SPA17
GSE42021_CD24HI_VS_CD24LOW_TREG_THYMUS_DN	AUD	8.10E-05	0.000876899	0.92644	144	0.160495	brain	TWAS	c7	0.92644	1	HLA-F,HLA-A,HLA-C,HLA-B,CFB,PPAT,LAP3,MSX1,HERC6,CXCL11,RBBP6,TLR3,ATP10A,RASGRP3,CMTR1,CBR3,IFIT2,IFIT1,IFIT5,DDX60,PLSCR4,PLSCR1,RAPGEF6,KLHL35,SLC5A7,PRKD2,NAPA,BATF3,MUC4,SELL,GJD2,TTF2,TRANK1,RBCK1,IL20RA,ERAP2,DSP,OAS3,APOL1,KCTD17,SLC16A8,THEMIS2,PHACTR4,CBLN1,IFI44,GCH1,PHF11,IFIH1,CASP7,RNF114,SP110,SP140L,EHD4,VN1R1,ZNF419,STOML1,FRS3,XAF1,LMO2,EGLN1,JADE2,SOGA1,IFITM2,IFITM1,IFITM3,IRF7,EIF2AK2,ADARB1,TRIM22,TRIM5,ADGRE5,IGFBP3,BMPR2,ZNF93,LRRC17,MX2,MX1,BCL2L13,FBLN5,SLC35F6,GUSBP14,SERPING1,CD164,CDK17,IFI16,IMPG1,KIFBP,TMEM140,NDUFA9,PANX1
GSE42021_CD24HI_VS_CD24LOW_TREG_THYMUS_UP	AUD	-0.000394365	0.000913317	0.665891	129	0.118084	brain	TWAS	c7	0.665891	1	MRC1,HOMER2,ACACA,PIP4K2B,STARD3,TCAP,IKZF3,OPRL1,CAPN10,NDUFB5,MYOT,CD14,TBC1D1,SLC7A11,NDRG4,APPL2,ISG20L2,S100A8,C6orf120,P3H4,FAM136A,ZNF638,SMYD5,BMP7,ZNF131,EPN2,PIN1,KANK2,BAMBI,LYRM4,GMPPB,GNAI2,C3orf18,HEMK1,ZNF37BP,ZNF239,MRPL34,WDR12,RMND1,CD302,SPATA2L,MAU2,TBC1D2B,TBC1D17,MXRA7,SEC22A,UMPS,THNSL1,GET1,CHML,GLCE,FAM171A1,MEAF6,EPB41,PHTF1,PTPN22,TMEM106C,REPIN1,DDX42,WDR41,NUP50,TNFAIP2,BAG5,ATP7B,MLYCD,CCNB1IP1,NUDT3,POLR3K,CAMTA1,RAD50,ARL6IP5,TERF2,F2,UBN1,CCR5,UBR7,FASTKD2,ZBED5,KCNC4,IQSEC1,CALU,PNMA1,COA7,SLC25A36,CHMP4A,SLC4A1AP,KIF3B,TST,SNRPF,ESS2,DYNC1LI1,ATF7IP2,ANKMY2,NDUFAF4
GSE42021_CD24INT_TREG_VS_CD24INT_TCONV_THYMUS_DN	AUD	0.000129219	0.000667544	0.84651	138		brain	TWAS	c7	0.84651	1	DPYSL4,PRAP1,COP1,ZMAT3,HLA-G,HLA-A,NOTCH4,RING1,LIMK1,FGF5,CNGA1,DDR2,SNCA,S100A4,EFNA3,MRPL12,PNMT,ZIC1,KCNK7,MAP3K11,YIF1A,ACY3,UBE2F,RBL2,DALRD3,STRN4,PRR5,VPS16,GUCA1A,DNPH1,MAD2L1BP,SLC35B2,TMEM266,IRF3,CPSF7,H1-3,DTD2,MYCN,SMC6,CASQ1,SSR1,ASL,DHRS7B,BHMT,HAGH,HIPK1,PIGF,XIRP1,RARRES2,WDR55,ILRUN,FKBP5,MAPK13,STK25,NDUFA12,PEG10,PGR,C1orf174,ADA,SNORC,COL6A1,MYNN,RPS6KA4,RETSAT,RAF1,CBX6,CBX7,FUT9,COL26A1,LTF,RIC8A,IRF7,COQ9,PKIB,SLC25A15,SCG3,TMOD3,SMTN,WNT5B,C1R,CTNND2,METTL17,GGPS1,ACTN2,SERPINF2,RPA1,AVPR1A,PLD4,RRAGD,PDLIM1,CIITA,MCCC1,MYH3,MMS19,IQGAP2,PLA2G7,ANKRD28,TENM4,EPHA3
GSE42021_CD24INT_TREG_VS_CD24INT_TCONV_THYMUS_UP	AUD	0.000829613	0.00189285	0.661178	148	0.424208	brain	TWAS	c7	0.661178	1	ECHS1,WASHC2A,WIPI2,DAGLB,SMIM14,ATP5PO,HELB,AP1B1,HSD17B11,MXD4,LEPROT,BLNK,YPEL3,MAPK3,STK10,OSBPL11,RIT1,NAXE,SLC38A10,OGDH,MFSD5,HES6,INPP5D,MRPL4,PRKCSH,MAN2B1,MRPL34,COLGALT1,MAST3,NME6,SUPT4H1,RERE,KMT5C,ANGEL2,CDCA7L,SCAMP2,COMMD4,CCNDBP1,PTOV1,PNKP,TRIM47,PPP1R21,PPFIA4,ACOT13,HFE,WIPF1,RBCK1,GRN,PKIG,DBNDD2,CTSA,MBD3,TLE5,GTF2H4,DDX39B,TUBB2A,BCAS3,STMP1,PLCG2,ASNSD1,PTCD2,MLF2,TEP1,ZFYVE19,RING1,RGL2,CUTA,TAF11,MRPL28,LMF1,LMO2,VPS37B,MAT2B,ATP5F1C,NBR1,CERK,TBC1D22A,CLN6,STX2,HADHB,RGS2,UQCC1,SIRT3,TSPAN32,ST6GAL1,AQR,C3AR1,TYMP,RIMOC1,GLTP,ATP6V0D1,FLCN,PAFAH1B3,XRCC1,REEP5,SDC3,DIP2B,DAP,GUK1,ZNF808,SLC35A1,GNA12,CIAO1,AKT1,CDT1,PLXND1,ALDH3A2,ISOC1,SCMH1,NCBP2AS2,MCEE,RAB11FIP5
GSE42021_CD24INT_VS_CD24LOW_TCONV_THYMUS_DN	AUD	0.00256471	0.00206141	0.213444	134	0.711219	brain	TWAS	c7	0.213444	1	KIAA0513,HLA-F,TRIM26,HLA-C,PAPSS1,SLC7A11,EVC,HERC6,SCARB2,RBBP6,SMARCA5,DDX60,PALLD,IFIT2,LIPA,IFIT1,IFIT5,SUOX,PDK2,MAP2K7,PLSCR1,NAT8,C11orf68,BLZF1,HTR1D,TMEM50A,KLHL35,CYBRD1,EML2,PRKD2,NAPA,MUC4,BICD1,THEMIS2,ATP2B4,BTN2A1,PDGFD,TRANK1,LOX,IL20RA,KCNF1,DSP,NOX5,OAS3,KCNJ12,IFI44,SCAMP1,TUFT1,EPAS1,SEC14L1P1,PHF11,IFIH1,SP110,RPL13P5,HBEGF,EHD4,CHMP2A,RGS11,PRKN,LMO2,SAMD9,PON3,NBR1,EGLN1,TFAP2C,KCTD17,MGAT3,SOGA1,PPP1R3C,IFITM2,IFITM1,IRF7,EIF2AK2,CDC42EP3,TRIM22,TRIM5,PPFIBP2,ZBED5,AAK1,HMOX1,FZD7,BMPR2,NUAK1,MX2,MX1,BCL2L13,ZCCHC2,CTBS,LGALS9,CD164,PTCH2,LEMD3,MTARC1,SIDT1,KATNIP,CFHR4,TF,AMIGO2
GSE42021_CD24INT_VS_CD24LOW_TCONV_THYMUS_UP	AUD	0.000157786	0.000912105	0.862658	129	0.506229	brain	TWAS	c7	0.862658	1	SMIM10L1,WARS1,TXNL4B,CXCL2,GSTK1,DGKQ,MAP6D1,IL10RB,MCUB,LAP3,MAPK10,ATP10D,ZNF330,IL15,FAS,CDIPT,SCN9A,MORC3,PYGM,TAF1B,SEMA3F,MTHFD2,CMAHP,NTRK1,RMND1,LIFR,BATF3,GNL3,DENND4A,KCTD2,FMOD,SIN3B,CYB5A,REEP1,APOL6,APOL3,APOL2,APOL1,RABGAP1L,SAMD4A,GCH1,IL32,ZNF200,CASP7,TNFAIP2,LDLR,PTPN1,GCLM,ARHGAP29,PSMB9,BAK1,CLCA3P,DRAM1,CEP162,CAND2,CCDC68,DNAJC12,ZNF22,APLNR,UBE2L6,RPS6KA2,INO80D,CTR9,ITPKC,IL15RA,CFH,ARFGAP3,SMCO4,RARS1,TRPC6,CADPS,GSAP,ARID5B,GUK1,TMEM231,KIF2A,MFSD1,TP53BP2,HLA-E,HK1,NFASC,MS4A4A,IL1R1,C12orf4,IL6ST,ANXA2P3,CTSS
GSE42021_CD24INT_VS_CD24LOW_TREG_THYMUS_DN	AUD	2.59E-05	0.00067215	0.969311	136		brain	TWAS	c7	0.969311	1	BEGAIN,EFL1,RABAC1,HLA-F,TBL2,PILRB,ABCC5,EGF,LAP3,HERC6,FAM13A,RHBDD3,CXCL11,PSEN2,FAS,IFIT2,IFIT1,IFIT5,HSD17B7,CMTR1,S100A1,ADAR,EFNA3,FSCN2,SPTLC3,CDS2,DDX60,PLSCR1,VCPKMT,UBA7,NPIPA1,PCSK7,PRKD2,THBS1,MGA,EHD4,NKTR,TBKBP1,GOLGA8A,DIXDC1,NEIL1,SLC15A3,CRELD1,CDK18,TRANK1,MALT1,IFI16,FCER1A,KCNJ9,DSP,TSGA10,OAS3,DNAJC8,HERC2P3,DNAJB4,IFI44,PHF11,YPEL1,IFIH1,SP110,PCDHA2,XAF1,NPHP4,PMP22,DOP1A,CDH1,RGS2,TMCC1,ASTE1,NFKBIB,FADD,DHCR7,PPL,IFITM2,IFITM1,IFITM3,IRF7,TNNT3,COL18A1,RTP4,TRIM21,TRIM22,TRIM5,RUBCNL,CFB,SELENOP,MX2,MX1,FBLN5,LGMN,LGALS9,ATAD5,POLR2F,PDK1,SERPING1,GPR6,DGCR5,CRABP1,CFAP44,GREM2,TENT5A
GSE42021_CD24INT_VS_CD24LOW_TREG_THYMUS_UP	AUD	-0.000364503	0.000904663	0.68701	148	0.367128	brain	TWAS	c7	0.68701	1	PIP4K2B,IKZF3,GPX4,MKNK2,IZUMO4,PKD2L2,CD83,RNF39,VARS1,MAP9,SLC7A11,NUDT9,CDC42BPA,CENPC,REXO5,COL9A3,SLC17A9,C11orf80,TOM1L2,ASAP2,MAN2B1,PRKAR2A,NAA80,SULT1C2,LIMS1,VPS16,ZKSCAN5,LRCH4,MUC4,AVEN,CLK3,IRF3,AMZ2,EIF2D,TSHR,BCAT1,EEF2,LINC00667,SERINC5,ALCAM,USP22,ASCC3,LRRC17,ITGAV,PIGQ,IGFALS,CEBPA-DT,TRMT112,CDC42,MRPL48,THAP4,LANCL2,SLCO1A2,TMCO3,GNPAT,ERLIN1,SIPA1L3,FGL2,MAGI2,ADAMTS5,GPC5,SMUG1,CBX5,NEK11,MPZL2,TDRD3,SLC4A7,ANKS1B,CCR5,ZNF667,PTGDR,FHOD3,DNAH17,POM121,MLXIPL,RFXAP,ULBP1,DXO,F13A1,ACTR2,ONECUT1,LRRFIP2,EEF1AKMT2,MARK3,GPN1,WSCD1,LTA4H,LAPTM5,EIF3L,DYRK2,RAD17,NAIP,MLF1,GFM1,TP53BP2,IREB2,SAYSD1,IMPG1,RASAL2,LMO1,MAT1A,HEBP1,TBC1D5,DDX39A,GPSM2,BRD9,PLAAT1,VPS45,ADD2
GSE42021_CD24LO_TREG_VS_CD24LO_TCONV_THYMUS_DN	AUD	-8.71E-05	0.000892596	0.922278	165	0.169285	brain	TWAS	c7	0.922278	1	ECHS1,TMEM259,ARHGAP45,MBD3,CSNK1G2,MKNK2,TLE5,ZNF808,PRPF31,RPL28,PRPF6,GTF2H4,DDX39B,NELFE,HLA-DMA,RING1,RGL2,BAK1,SAP30,ATP5PO,DYNLL1,MAPK10,MRPL20,COMMD2,MXD4,PROM1,MAPK3,TTC14,SEMA4A,NAXE,SLC38A10,SLC4A8,MFSD5,PSMD3,MAP4K2,YIF1A,PRKCSH,MAN2B1,RAB8A,MRPL34,COLGALT1,MAST3,SUPT4H1,RERE,PSMB6,ENO3,SNRPD2,STRN4,BCAT2,NPEPL1,MEA1,COL13A1,TYSND1,PNKP,PRKCD,NUP85,UBALD2,MSH2,PPP1R21,PPFIA4,RBCK1,GOLGA3,GRN,PKIG,CTSA,U2AF1L4,CAPNS1,SMARCB1,PTCD2,ZFYVE19,RPS5,JMJD8,LMF1,WWP2,TFIP11,NBR1,NAA38,TBC1D22A,CLPP,GTF2F1,RAD50,PCBD2,PCNT,SDHC,EIF3L,RPL3,PTPN18,PNPLA2,ARL10,SDHB,LY86,PREPL,TYMP,FLCN,ETHE1,XRCC1,NSUN2,REEP5,TPI1,DAP,GUK1,SCARB1,CIAO1,RAD1,AKT1,CYBA,ALDH3A2,FES,ADPRM,PIGX,NCBP2AS2,MIPOL1
GSE42021_CD24LO_TREG_VS_CD24LO_TCONV_THYMUS_UP	AUD	0.000367671	0.00227536	0.87163	137	0.550036	brain	TWAS	c7	0.87163	1	CPEB1,LASP1,PALM,POLR1H,POU5F1,HLA-DRB1,HLA-DQA1,FZD1,SAP30,RCAN1,NUP54,SPARCL1,LIMK2,MRPL36,KCTD20,GLO1,CDKN2AIPNL,AGPAT3,TRAPPC10,PTTG1IP,ZNF740,KIF16B,BLZF1,YWHAQ,NSD1,MLF2,ATN1,M6PR,SUN1,FEZ2,XRCC5,TACR1,SNRK,LSM4,HOMER3,GMIP,PITPNC1,TUBGCP4,CYB5A,GJC1,AKIRIN1,BMP8B,ITFG1,RCC1,AP3S2,GFER,TRIM13,WNK1,B3GALT1,TNFAIP2,UBLCP1,GANAB,STAM2,AXIN1,SLCO3A1,TAF8,KIN,DBNDD2,JMJD6,LSS,FAM8A1,MET,TIPIN,TNFAIP8,KLHL7,RPS6KA2,FHOD3,CYB5R3,PDE8A,GSTM5,TAB2,SART3,DBT,CERK,AMFR,TNPO3,XRCC1,MAP4K4,CHMP4B,LAMA5,IL1A,KCNK2,NTSR2,CDK1,NUDT4,FAM3C,TM7SF3,PRXL2A,PLAGL1,RHOT1,CAMK4,LTC4S,MIPOL1,CDC123
GSE42021_TCONV_PLN_VS_CD24HI_TCONV_THYMUS_DN	AUD	0.000221666	0.00196531	0.910198	155	0.389746	brain	TWAS	c7	0.910198	1	EML1,BEGAIN,LASP1,RABAC1,GPC1,NKX6-1,GALNT7,PIGG,MAEA,ABCC5,FAM114A1,COPS8,HERC6,NIPSNAP1,MAN2B2,PALLD,APMAP,ROR1,KDM8,GTF3C1,IFIT1,ANXA6,GM2A,RHOD,HSPA12A,DPY19L1,CLSTN1,UNC13A,HOMER3,PAAF1,UCP2,NRCAM,DNAJB9,PDXDC1,B4GALT4,RTN2,PNMA8A,CUL9,FUZ,PRORP,MGLL,HTRA1,KCNJ9,GPRC5B,SSTR1,OAS3,TPCN1,RAB40B,BCR,IFI44,GMFB,FBN2,CEP72,SERPINE2,KANK2,CD9,PDIA2,CUTA,BCAS4,JUP,CAVIN1,MPP2,LRP4,MYH10,SPINT2,YIF1B,DHCR7,LSS,RPS6KA4,HSPA2,CAP2,PPL,IRF7,DDX24,BRME1,CERK,MB,CALU,GNB5,MYO5C,MX2,MX1,TUBA1A,AP1M2,CTDSPL,CA12,EMC9,ABCD3,ANK3,PRSS23,RPA1,HS1BP3,COL21A1,GTF2H5,GABRR2,KIFBP,GPRC5A,ANKRD2,CNPPD1,MARCKS,RAP1GAP,CREB3L2,SYNM,PCOLCE2,CD2BP2,CDHR1,ADAMTSL3,NMB
GSE42021_TCONV_PLN_VS_CD24HI_TCONV_THYMUS_UP	AUD	-0.000417962	0.00089842	0.641775	139	0.420672	brain	TWAS	c7	0.641775	1	MTG1,WARS1,WDR25,TXNL4B,LILRB1,CXCL2,USO1,CXCL11,HLA-F,HLA-G,HLA-E,TAP2,TAP1,PSMB9,GSTK1,CD38,LAP3,AK2,TLR3,ATP10D,AK4,VPS13C,PUS3,ACSL5,CASP7,CLEC2B,SEMA3F,PARP3,TGM2,MTHFD2,BTN3A2,BTN2A2,BTN3A1,BTN3A3,MREG,BATF3,ACSL3,FAM111A,SLC15A3,RBCK1,GBP1,GBP2,ERAP1,SMC6,CD40,APOL6,APOL3,APOL2,APOL1,CTSS,RFX5,PCSK6,NAMPT,ASCC3,UBXN4,PTGIS,RNF114,SP140L,ITM2B,NDUFA9,LTBR,TAPBPL,PPWD1,EIF3M,ERLIN1,DRAM1,RIOK3,CASP8,GGCX,KDM7A,CCDC68,MET,ZNF22,SLC25A22,RAB27A,RTP4,TRIM22,PMAIP1,IL15RA,CFH,DESI1,RARS1,MAX,CTSC,GSAP,CTBS,ARID5B,GUK1,DYRK2,KIF2A,UBE2L6,MLF1,LXN,KARS1,PSMA4,CASP1,CALCOCO2,DENND5A,DNPEP,TBC1D5,TMEM140,CREG1,OPTN,DOCK4,KIAA0586,C3orf14
GSE42021_TCONV_PLN_VS_CD24INT_TCONV_THYMUS_DN	AUD	0.000860859	0.00238647	0.718305	113	0.829026	brain	TWAS	c7	0.718305	1	CPEB1,COTL1,GJC1,WNT3,ELANE,PRPF31,RPIA,BRD2,ABCC5,TCN2,RNF10,P2RX7,ENTPD6,ESYT1,ITGA3,BANF1,RGS14,ARL6IP1,CDCA3,NECAP1,KLRG1,ROS1,NME6,SHISA5,MST1,MST1R,BOLA3,XRCC5,ESR1,LIFR,RTL6,VPS16,AP5S1,COPS6,MEA1,MRPL14,ACKR2,HOMER3,RAB3IL1,DTD2,DAGLB,KDELR2,LOX,BMP8B,KCNJ9,NMUR1,SGCG,B3GALT1,COPS7A,PHF23,POLR2A,UPP2,NDUFB2,RND2,RIOK3,NPC1,B4GALT6,C1orf174,ADA,PCNT,KHDC1L,BCL2L2,SOX10,CBX6,LTF,NBEAL2,CD151,IL27RA,HTR1D,SSTR2,FBLN2,BMI1,CFTR,GGPS1,AKIRIN2,PTPRK,MFSD1,SMPD2,MRPL40,F2RL2,CYBA,PDLIM1,PLXND1,SLC25A19,UNC45A,IHH,DCTN5,DLG1
GSE42021_TCONV_PLN_VS_CD24LO_TCONV_THYMUS_DN	AUD	-7.12E-05	0.000906021	0.937349	127	0.713991	brain	TWAS	c7	0.937349	1	WARS1,CPEB1,ACP6,USO1,DDR1,POU5F1,TMEM50B,P2RX7,PRKCB,SIM2,KDR,FAM53A,NELFA,LIPA,GLO1,ESYT1,ABCC3,UGP2,PDPN,LLGL1,RALB,TGFBI,PGD,NME6,TEX264,BOLA3,TACR1,XRCC5,SIDT2,MKLN1,SSR3,HOMER3,F5,GRK5,RPA2,GRIN2C,SOAT1,TXNDC5,SRXN1,KYAT3,GJC1,BMP8B,ALCAM,AP3S2,NPHP1,CAPN9,GFER,MEF2A,B3GALT1,TNFAIP2,AQP1,STAM2,AXIN1,KIN,COASY,UBR4,KHDC1L,FSTL1,MAP1LC3B,ATF4,RIC8A,ESD,ATP13A2,NECAP1,KANSL2,ATP6V1E1,KCNN4,TRAF4,GGPS1,GOLIM4,PTPRK,CDK1,RHPN2,PRDX1,GNS,EIF3F,POPDC3,LIG3,EIF2B1,ASF1A,EMB,GAPDH,CLEC4D,CTSK,PAK2,MIPOL1,SERPINB2,DYNLT1,BLMH,GAA
GSE42021_TCONV_PLN_VS_CD24LO_TCONV_THYMUS_UP	AUD	0.00245872	0.0021374	0.250006	138	0.106928	brain	TWAS	c7	0.250006	1	DPYSL4,GNB4,HLA-G,TAP1,ZBTB22,GSTK1,CPSF4,FGF5,AGTRAP,TNFRSF4,GYG1,LPCAT1,ARL3,ZFP62,TUBGCP3,SLC38A10,PURB,NTSR1,COL9A3,MAP3K11,RBL2,HSPG2,CLIC4,RBM6,ABHD14A,TAX1BP3,UBE2G1,SPAG7,TXNDC17,PRR5,CCNDBP1,SDHAF2,SPTSSA,PKP1,UBE2T,H1-3,DTD2,ITPR2,ARF4,CRYBG1,SERPINB6,EXO1,YJU2,VPREB3,MRPS15,IGFALS,HAGH,CCNF,SMARCD2,MLYCD,WDR55,RNASEK,MRPL42,NDUFA12,JUP,NR1H3,PDCD4,RFX2,DNAJC13,WNT5B,TSPAN9,NDUFS2,NDUFB3,RETSAT,SLC37A4,CCDC93,CUX1,TRAPPC12,TOMM7,KLHL7,ZFP28,CEBPZOS,MAP4,CYFIP1,CCDC117,SMTN,RTCB,FAM216A,SCP2,HSPB11,NEDD8,C1orf52,GCAT,S100A4,DDX4,B3GALNT2,GPR137B,ACTN2,TMCO1,MPC2,KIF2C,TRAF6,AKT1,SUDS3,PARK7,TUFM,FKBP5,VPS45,MRPS21,CDC42SE1,EPHA3,SPA17,MCEE
GSE42021_TCONV_PLN_VS_TREG_PRECURSORS_THYMUS_DN	AUD	-0.000498134	0.0025445	0.844791	112	0.654092	brain	TWAS	c7	0.844791	1	UTP4,IST1,EXOSC5,CXCL2,DPP6,NFKB1,UBE2D3,IFNAR1,PDGFA,IL15,ACSL1,LTBP1,LDAF1,ST3GAL4,NSMCE1,NUPR1,IFRD1,TBRG4,PDPN,JARID2,EHD1,SRSF10,HK2,LRRC58,SERPINE1,SPATA13,PPIC,HIVEP1,GTPBP4,PBRM1,NAB1,TAX1BP1,PLEKHA1,GBP7,KDM3A,RNF103,CD40,INPP5B,GCH1,SCAMP1,SOWAHC,CD53,DNAAF10,RHOQ,FNDC3A,KPNA3,CRKL,TNFAIP2,RNF145,CD14,PAK1IP1,MED20,LGALS4,NFKBIB,RIOK3,G3BP1,FCGR2B,IL1A,AGFG1,KDELR3,ATP13A3,TES,CLEC4E,CYFIP1,HERPUD1,NOP58,MAPRE1,EIF6,RNF149,MAP4K4,MCOLN2,CPD,APAF1,LCP2,VCL,RHOB,MAP3K8,DLD,MYADM,STARD7,SRGN,RAB12,ABRACL,NFKBIZ,CCND2,CTPS1,CLEC4D,PIAS2,SERPINB2
GSE42021_TCONV_PLN_VS_TREG_PRECURSORS_THYMUS_UP	AUD	-0.00304913	0.00232718	0.19012	121	0.118522	brain	TWAS	c7	0.19012	1	MRC1,PHLPP2,COTL1,DUSP14,CNN2,ADGRA3,SLC7A11,FAM114A1,TTC3,GET1,DCTD,COQ8A,APPL2,NUAK1,PALLD,RYK,OSBPL11,DKK1,DCLRE1A,THSD7A,ARL4A,C6orf120,RASSF2,CASC3,P3H4,CCS,PDZD8,PGM1,EPN2,PIK3CD,BAMBI,PRKCA,PARN,PDE10A,SLC29A3,CHST3,SYNE1,EXTL1,MAN1A2,GPRC5C,STX7,GDE1,ST3GAL5,MAP3K9,FAM171A1,LMCD1,OXTR,EPAS1,RHOQ,TRAF3,BAG5,KANK2,TMEM120B,TFAP2C,MADD,MYH10,LAMC2,ZMIZ1,SDC4,MCM3AP,TRAK2,ZBTB1,PLEKHG3,ASTE1,RNASEH1,ALLC,UBN1,PPP1R3C,C2CD2,UBR7,OTUB2,ZBED5,PPFIBP2,SERTAD2,TGFA,CERK,POLR2C,IQSEC1,ANKRD28,MYO5C,AGAP1,TUG1,CHST15,RHOBTB1,SLC20A1,DLEU1,MFAP3,GALNT10,PRSS23,GPRC5A,MARCKS,RAP1GAP,CREB3L2,MELTF,SRSF8,AMIGO2
GSE42021_TREG_PLN_VS_CD24HI_TREG_THYMUS_DN	AUD	-0.000487654	0.000897225	0.586777	167	0.390499	brain	TWAS	c7	0.586777	1	ECHS1,WASHC2A,TPGS1,CSNK1G2,MKNK2,PRPF31,RPL28,PRPF6,GTF2H4,DDX39B,NELFE,HLA-DMA,RING1,RGL2,LEMD2,ORC5,WIPI2,DAGLB,ATP5PO,AP1B1,HSD17B11,MXD4,LEPROT,YPEL3,MAPK3,PTOV1,PNKP,JOSD2,SLC50A1,RIT1,SLC38A10,XAB2,KANK3,OGDH,MAN2B1,SLC27A1,COLGALT1,MAST3,NME6,NICN1,ZFAND2A,GNA12,SUPT4H1,RERE,SAMM50,RPL3,MRTFA,CDCA7L,COL13A1,PAQR7,SCAMP2,COMMD4,TRIM47,ACOX1,TEN1,UBALD2,PPP1R21,PPFIA4,HFE,GTF3C1,RBCK1,GOLGA3,GRN,TLE5,ARHGAP9,SEC14L1,TUBB2A,STMP1,GLB1,RSU1,ASNSD1,PTCD2,NSMCE4A,SPSB2,TEP1,TMEM223,ZFYVE19,RPS5,NME4,ATM,VPS37B,ATP6V0A2,CASP9,SDHB,STX2,MAT2B,TFIP11,DIP2B,SLC4A8,RASA3,NBR1,CERK,TBC1D22A,ECH1,CLN6,RAD50,PCBD2,PKIG,DBNDD2,RGS2,MZT2B,PTPN18,SIRT3,HRAS,TSPAN32,ST6GAL1,TYMP,RIMOC1,ATP6V0D1,FLCN,PAFAH1B3,XRCC1,REEP5,DAP,GUK1,RAB4A,SLC35A1,AKT1,CDT1,EPRS1,FRAT1,ALDH3A2,IDH2,FES,PLEKHO1,CDC42SE1,PIGX,NCBP2AS2,PIAS2
GSE42021_TREG_PLN_VS_CD24HI_TREG_THYMUS_UP	AUD	0.000275247	0.000924455	0.765902	107	0.606992	brain	TWAS	c7	0.765902	1	UTP4,IST1,MADCAM1,EXOSC5,CXCL2,SQSTM1,ZFP62,CD83,HLA-A,IER3,DPP6,CPLX1,NPY2R,MOB1B,NPY1R,CPE,PDGFA,GDPD3,LDAF1,CRABP2,EI24,IFRD1,TBRG4,EHD1,ARIH2,FN1,NUP88,LRRC58,SERPINE1,PPIC,UPP1,GTPBP4,SPG21,STAT4,DDX5,TAX1BP1,NUPR1,ELAC2,PHLDA1,DNAAF10,AAK1,PCSK6,TNFAIP2,EIF5,CD14,PAK1IP1,CACNA2D1,CAVIN1,LGALS4,RIOK3,LIN7C,KDELR3,ATP13A3,TES,YES1,C2CD2,TMC6,IER2,IL27RA,CLEC4E,GSTM3,FBLN2,ANKRD28,SLC25A15,ARPP19,NCOA6,SLC30A3,KRAS,NF1,KCTD12,ZFP1,SLC20A1,IL1A,VCL,RHOB,DLD,DUSP2,SRGN,RAB12,ABRACL,TGIF1,CHPF,NFKBIZ,CTPS1,CLEC4D,PIAS2
GSE42021_TREG_PLN_VS_CD24INT_TREG_THYMUS_DN	AUD	0.00012882	0.000552768	0.815726	157		brain	TWAS	c7	0.815726	1	WARS1,TXNL4B,PSMB3,CXCL2,USO1,HLA-F,HLA-G,HLA-A,HLA-J,HLA-E,HLA-C,HLA-B,CFB,TAP2,TAP1,PSMB9,TAPBP,GSTK1,HPGDS,CD38,LAP3,SMARCA5,TLR3,ATP10D,ADGRE1,GSTO1,FAS,IFIT1,IFIT5,DDX60,PLSCR1,UBA7,SEMA3F,PARP3,SAMHD1,CTNNBL1,TGM2,BTN3A2,BTN3A1,BTN3A3,MREG,BATF3,CA11,NUCB1,IRF3,STAT1,CDK18,TRANK1,RBCK1,GBP1,GBP2,ERAP1,ERAP2,PELO,TRIM25,OAS3,APOL6,APOL3,APOL2,APOL1,IFI44,GCH1,IL32,CTSS,RFX5,ITM2B,PHF11,NAMPT,IFIH1,CASP7,RNF114,SP110,SP140L,LTBR,TAPBPL,C1R,EIF3M,ERLIN1,DRAM1,NPC1,CASP8,ZNF22,IFITM1,SLC25A22,RTP4,TRIM21,TRIM22,TASOR2,CFH,RARS1,MAX,TYMP,MX2,MX1,CTSC,ADAR,GUK1,OGFR,UBE2L6,SERPING1,FAM111A,LXN,PSMA4,CASP1,IFI16,CALCOCO2,UBE2Z,DENND5A,DNPEP,TCIRG1,OPTN,DOCK4,PANX1
GSE42021_TREG_PLN_VS_CD24INT_TREG_THYMUS_UP	AUD	0.000822854	0.00279999	0.768852	94	0.620568	brain	TWAS	c7	0.768852	1	UTP4,SNTB2,IST1,CXCL2,NFKB1,IFNAR1,MOB1B,PDGFA,IL15,SLK,ACSL1,ZFP62,LDAF1,WTAP,IFRD1,PDPN,EHD1,HK2,LRRC58,SERPINE1,PPIC,UPP1,GTPBP4,PBRM1,DDX5,TAX1BP1,PLEKHA1,MAP3K5,ABRACL,GBP7,RNF103,GCH1,SCAMP1,SOWAHC,DNAAF10,PNO1,RHOQ,FNDC3A,KPNA3,CRKL,TNFAIP2,CD14,PAK1IP1,SEPTIN2,RIOK3,G3BP1,ABR,IL1A,SLC7A7,MMP14,AGFG1,KDELR3,TES,CAV1,NFKBIB,TAB2,ARHGEF3,SSB,HSPA1B,CYFIP1,NOP58,HSPD1,MAP4K4,MCOLN2,APAF1,KCTD12,LCP2,VCL,RHOB,MAP3K8,DLD,MYADM,DUSP2,SRGN,RAB12,NFKBIZ,CCND2,SLC25A17,NUPR1,CTPS1,CLEC4D,PPP1CB,SERPINB2
GSE42021_TREG_PLN_VS_TREG_PRECURSORS_THYMUS_DN	AUD	0.00074823	0.00089011	0.40057	143	0.738513	brain	TWAS	c7	0.40057	1	HLA-F,HLA-G,HLA-A,HLA-J,TRIM26,HLA-E,HLA-C,HLA-B,CFB,TAP2,TAP1,PSMB9,TAPBP,ZNF107,LAP3,HERC6,SCARB2,RBBP6,SMARCA5,TLR3,ADGRE1,IL15,FAS,IFIT2,IFIT1,IFIT5,NRP1,RASGRP3,ST3GAL4,DDX60,PLSCR4,PLSCR1,BLZF1,PRKD2,NAPA,OSMR,WASL,PARP4,SLC15A3,STAT1,BTN3A1,BTN3A3,TRANK1,RBCK1,GBP1,CYP4F11,BST2,TNNC2,DSP,TRIM25,SERPINB9,OAS3,APOL6,APOL2,APOL1,THEMIS2,TMEM140,WDR91,IFI44,SCAMP1,PHF11,IFIH1,CASP7,RNF114,SP110,SP140L,PCDHGA11,EHD4,IL12A,RGS11,DECR2,XAF1,LMO2,ID4,CASP8,BMPR2,ZC3HAV1,PARP12,SAMHD1,IFITM2,IFITM1,IFITM3,IRF7,EIF2AK2,TRIM21,TRIM22,TRIM5,IL15RA,WBP4,TYMP,MX2,MX1,BCL2L13,ZCCHC2,LARS2,LYPD3,PSME1,REC8,ADAR,OGFR,UBE2L6,SNRPF,IFI16,PARVA,CALCOCO2,TCIRG1,OPTN
GSE42021_TREG_PLN_VS_TREG_PRECURSORS_THYMUS_UP	AUD	0.00020783	0.000555702	0.708408	145		brain	TWAS	c7	0.708408	1	INPP5A,HPR,MYO19,HLA-F-AS1,PILRA,HOPX,MYL5,MTMR3,FAT1,PALLD,OLFML2B,HEY2,SGCA,OSBPL11,DCLRE1A,RAPGEFL1,C11orf68,CCS,ABCA6,MXD3,TOMM70,CARF,PNMA8A,PDE10A,TRAK2,CFAP69,EXTL1,WASF2,MAN1A2,PHF7,RAC1,HIGD1B,ZNF613,GPRC5B,GET1,PLCB1,EXO1,ZNF146,FAM171A1,OXTR,POM121L9P,ATG14,CUL3,CCNT2,PCDHA9,TMEM14B,NPRL3,SNHG20,CEP192,TMEM120B,MLXIP,VPS37B,STX6,SEZ6L,MADD,MYH10,IQCG,GIGYF2,PKP4,PLEKHG3,UROS,MOAP1,OTUB2,APLNR,EFNB2,LIG4,MACF1,ISCU,CERK,SF3B1,AGAP1,ZNF365,SLF2,BAG5,RHOBTB1,POU6F1,TRIOBP,ACTA1,CRADD,MTPAP,RAD54L,MAVS,LSG1,YARS2,TRMT61B,ATMIN,OSBP,HEATR1,ACTN2,SRSF8,ABCC4
GSE42021_TREG_VS_TCONV_PLN_DN	AUD	-0.00190222	0.00183784	0.300655	177	0.0982012	brain	TWAS	c7	0.300655	1	LASP1,LRRC37A2,PLPP2,RABAC1,STARD7,ACTR1B,MGAT4B,STYXL1,PLAC8,HMGB2,MAEA,SLC7A11,FAM114A1,NIPSNAP1,TTC3,PERP,HEBP2,PALLD,APMAP,ENTPD6,PYGB,ARL3,ROR1,JAK1,PLCE1,TCTN3,MTCH1,ABLIM1,FSCN2,RAB40B,EIF4B,GM2A,DIDO1,MPC2,NME7,HSPA12A,DBI,PRKAR2A,NRCAM,DNAJB9,NPIPA1,PDXDC1,NDE1,TRIM37,SLC33A1,LBR,NKTR,SNF8,GREM1,RCN2,TBC1D2B,ILVBL,ASCC1,IGSF3,MAN1A2,IL17RB,CRELD1,PRORP,HTRA1,CHST15,AMZ2,IKBKE,CDK19,GDE1,GPRC5B,FBXO9,EML1,MAP3K9,FAM171A1,WSB2,HSPB8,USP22,GMFB,FBN2,HAGH,SERPINE2,PXDN,ADI1,KANK2,TYRO3,HBQ1,MED20,UCP2,TMCO3,TTC26,ADCK2,JUP,MYH10,SPINT2,DHCR7,ZNF331,TRAK2,CREB3L2,KDELR3,CAP2,FIS1,PPP1R3C,ATP13A2,IPO9,MOCS2,CERK,NUAK1,TMOD2,MYO5C,AGAP1,TUBA1A,AP1M2,CTDSPL,CA12,KLC1,AHNAK2,EMC9,ABCD3,DLEU1,GALNT10,RAB4A,PRSS23,GTF2H5,PCDHA3,RNF14,POLR1D,MTMR2,PRC1,GNG12,MARCKS,RAP1GAP,ANKRD28,NOTCH2NLA,ADD2,CEP83
GSE42021_TREG_VS_TCONV_PLN_UP	AUD	0.00072857	0.000875488	0.405303	155	0.735127	brain	TWAS	c7	0.405303	1	WARS1,CXCL2,CXCL11,HLA-F,HLA-A,HLA-J,HLA-E,HLA-C,HLA-B,CFB,TAP2,TAP1,PSMB9,TAPBP,GSTK1,ZNF107,IL10RB,LAP3,MSX1,HERC6,CCKAR,TLR3,LSM6,IL15,FAS,IFIT2,IFIT1,IFIT5,NRDC,RASGRP3,CBR3,DDX60,PLSCR4,PLSCR1,C1R,CLEC2B,PRKD2,NAPA,OSMR,BATF3,RPS6KC1,VPS9D1,STAT1,BTN3A3,TRANK1,RBCK1,GBP1,GBP2,ZNF410,OAS3,APOL6,APOL3,APOL2,APOL1,THEMIS2,USP33,IFI44,PHF11,IFIH1,CASP7,LDLR,RNF114,NOD1,SP110,SP140L,EHD4,IL12A,XAF1,LMO2,DRAM1,ID4,CCDC68,SAMHD1,IFITM2,IFITM1,IFITM3,IRF7,EIF2AK2,RAB27A,RTP4,TRIM21,TRIM22,TRIM5,TASOR2,CFH,BMPR2,MAX,TYMP,MX2,MX1,BCL2L13,RPS6KA5,LARS2,ADAR,OGFR,UBE2L6,SERPING1,FAM111A,PSMA4,IFI16,CALCOCO2,TMEM140,OPTN,DOCK4,CTSS,PANX1,ADAMTSL3
GSE42088_2H_VS_24H_LEISHMANIA_INF_DC_DN	AUD	9.11E-05	0.00203622	0.964298	144	0.169957	brain	TWAS	c7	0.964298	1	CRABP1,TMED3,ST20,HCN2,PALM,PLEKHJ1,LILRA4,ZNF639,PTCD1,ZKSCAN5,TFR2,CYP2U1,DGKQ,GYPE,PTPN13,ATAD3A,PEX10,FAM182A,ACOX3,NUDT6,RBM19,SLC22A1,S100A7,CHTOP,AEBP1,C1orf50,CDC20,TCAP,EEF1A2,FABP3,FRK,NRIP2,KLHL1,NPAS1,PLEKHA4,PARVB,VAPB,BUB1B,RPAP1,CYRIA,NUDT13,COMMD4,TMEM132A,HSD11B1,KLHL12,THOP1,TSPAN31,TSFM,NMUR1,ZDHHC11,PGP,PAWR,GTDC1,PIGF,NAMPT,MRTO4,CXADR,PHGDH,KRT81,PDE1B,DHX8,CES1,TICAM1,SLC7A7,LTB4R,VAMP4,TUBA3D,ANKS1B,NBEAL2,CHGA,LRCH1,PTX3,LTBP4,RBM17,POM121,ACYP2,RPL23AP32,F10,HSF2,SMPDL3A,KANK3,IMPDH1,ANKRD40,SIGLEC9,KCNN4,POLDIP2,MPST,MAST4,TERF2IP,GDNF,TRAF3IP2,SUPV3L1,LIG3,VPS33B,SPEF1,ASCL2,TSSC4,TARS2,SRPRB,GPR137B
GSE42088_2H_VS_24H_LEISHMANIA_INF_DC_UP	AUD	-0.000210633	0.00203192	0.917437	150	0.289436	brain	TWAS	c7	0.917437	1	IFITM2,IFITM3,SIGIRR,CTSD,LSP1,COTL1,CRISPLD2,KIAA0513,CNN2,MKNK2,TLE5,RPS9,RNF130,SNHG32,HLA-DMB,HLA-DPB1,CUTA,GSTK1,HMGB2,SH3TC1,MCUB,MTMR3,PLBD1,ARHGDIB,PXN,HSD17B11,TACC3,IFNGR1,SLC41A3,ATP5MC2,RASSF2,PLD3,CCDC69,TGFBI,GDPD5,GPX1,TIMP2,MINK1,LYZ,CD302,LBR,MPC1,RNASET2,CD52,THEMIS2,CD37,FCGRT,HEXA,TKT,TOR3A,EIF2D,CAST,ACOX2,SMARCD3,HSPBAP1,SCPEP1,TMX4,ALDH2,GPI,CRTAP,ADD3,MXI1,PPM1F,RPS13,ITM2B,CD4,CD14,CCNB1IP1,RNASE6,CHP1,KCNAB2,RAP2B,CDA,INPP5K,MNT,RGS2,OXA1L,CYTH4,EIF3L,APOBEC3A,PIGL,ERGIC3,ALOX5,ITGB2,PIGB,CCPG1,TSPO,TECR,LRRFIP1,TESC,LY86,HMOX1,RPS28,SCP2,OAT,RIN3,LGALS9,ALDOC,LAPTM5,EVI2A,GPR65,S100A4,MNDA,CLMN,CARS2,EIF3F,MS4A4A,MPPE1,CRBN,PHYH,EPRS1,MAN2A2,CST3,AMPD2,PRCP,CTSS,MZT2B
GSE42088_UNINF_VS_LEISHMANIA_INF_DC_24H_DN	AUD	0.000428247	0.00195683	0.826769	154	0.143046	brain	TWAS	c7	0.826769	1	FLOT1,SEC61G,CDK14,WDR1,ACOX3,CXCL11,DYNLL1,TNIP2,TRIP10,ZNF557,CLGN,TNIP3,ANXA5,FGF2,AK4,TWSG1,PITRM1,RIT1,SETD4,PDXK,CSTB,RRP1,KDM1A,CLIC4,GMPPB,DNAH17,CANT1,C1QTNF1,TFG,CRIM1,MREG,RPAIN,KLHL1,PEX10,BUB1B,RPAP1,GOSR2,SLC27A2,TNS3,GTPBP4,TMEM132A,ALCAM,UPB1,SEMA3C,SEPTIN10,PNO1,SERPINE2,CASP7,MRTO4,GCLM,STAM2,PID1,NFYA,MAP3K4,CD59,EHF,CD44,DRAM1,NCDN,ADA,TOMM34,ZSWIM1,LSS,ATP2C1,MMP14,PSMB5,TRAPPC4,TRIM16,CDC5L,NRP2,NOP16,IL15RA,DESI1,CYB5R2,WNT5A,PDSS1,PCID2,GLRX3,MAPK12,ANKRD40,NME1,RTN2,NRBP1,MICALL1,JAKMIP2,TTC4,TRIM36,SLC1A3,CRABP1,DLD,PRDX1,SEC61A1,PSMA7,LIG3,WSB2,OPTN,PDE4DIP,NSUN3,HLX,GPR137B
GSE42088_UNINF_VS_LEISHMANIA_INF_DC_24H_UP	AUD	0.000534322	0.000909295	0.556786	153	0.375793	brain	TWAS	c7	0.556786	1	COTL1,CRISPLD2,ZDHHC7,KIAA0513,ARHGAP45,CSNK1G2,TLE5,SLC2A4RG,FAM53C,HLA-DMB,HLA-DMA,GSTK1,ZNF117,HMGB2,MANBA,SH3TC1,PLBD1,PXN,PRKCB,HSD17B11,INSR,IFNGR1,CLCN3,LIPA,CENPC,OSBPL9,NACA,CAMLG,SPATA20,SLC41A3,ZXDC,LETMD1,EIF4B,CSAD,RASSF2,GPX3,CCDC69,SRSF5,ATG2A,SIPA1,PTMA,INPP5D,PGLS,SUGP2,MINK1,CD302,LBR,PAK6,TRAK1,SNRK,CSNK1G3,CD37,TKT,TOR3A,GOLGA8H,CD46,CAST,HEXIM1,SCPEP1,ALDH2,TXN2,CYTH4,THEMIS2,HMG20A,PTPN22,CSDE1,PPM1F,TYK2,RNF114,ITM2B,CCNB1IP1,NEDD9,PJA2,SLC25A46,ACAP1,CASP9,KCNAB2,CASD1,RAP2B,DOP1A,RGS2,SUCLG2,ZBTB1,OXA1L,ZWILCH,SIGIRR,ITGB2,PIGB,RNASET2,TSPO,PPFIBP2,LRRFIP1,VCAN,CERK,IQSEC1,SF3B1,TRABD,CLEC7A,RIN3,LGALS9,EVI2A,ITGA4,DNAJC10,RAD17,GALNT10,KAT6B,SGSM2,RHOB,CBFA2T3,MPPE1,EPRS1,MAN2A2,MTMR12,AMPD2,PTGER4,SMCHD1,MAP3K2,SGSH
GSE42088_UNINF_VS_LEISHMANIA_INF_DC_2H_DN	AUD	-0.000402941	0.000900391	0.654501	128	0.718992	brain	TWAS	c7	0.654501	1	TAF1C,CRISPLD2,RPS15,RPS9,RPL28,HLA-F-AS1,DDAH2,IGFBP7,HMGB2,MCUB,HSD17B11,S100P,NEK1,RPL17,NACA,DDIT3,GALNT3,EIF4B,PRNP,RPL13,SNRK,GABPB1-IT1,UBA52,F5,PPCDC,NOP53,CD37,RPS11,RPL29,TKT,CD300A,SLC9A3R1,MYO15B,ABT1,ZXDC,SMARCD3,CD244,RPL14,RPS24,P2RX1,FXYD5,CRTAP,ADD3,CNIH1,S100A10,S100A4,CHSY1,RPS13,BTF3,ICAM2,SNAI1,RPS18,RPL10A,LDLRAD4,EEF2,RPL36,RPS8,NSA2,INPP5K,SYN2,EIF3L,APOBEC3A,TES,RPL4,ALOX5,IFITM2,IFITM3,SIGIRR,RSL24D1,TESC,TSSC4,RPS28,RPL37,RIN3,RPL23A,IRAG2,STK38L,OMG,RNASE2,EIF3F,RPL27A,POLR1D,RPS7,FRAT1,RRP12,MTMR11
GSE42088_UNINF_VS_LEISHMANIA_INF_DC_4H_DN	AUD	0.00108915	0.00196326	0.579057	129	0.267454	brain	TWAS	c7	0.579057	1	BEGAIN,CFD,TLE5,RPS19,RPS9,RPL28,FAM53C,HLA-F,HLA-J,SNHG32,CYP21A2,HLA-DRA,HLA-DQB1,HLA-DQB2,HLA-DPB1,RPS18,HMGB2,MTMR3,SF3A1,PXN,S100P,PRDM16,NACA,MTCH1,SERP1,STK10,IFRD1,EIF4B,PRNP,ERBB2,RPS14,PDE9A,SRSF5,MXD3,NTRK1,RPL13,SNRK,UBA52,ILVBL,CLK3,PPCDC,NOP53,CD37,RPS11,BAP1,ZXDC,CD55,SMARCD3,CD244,RPS24,ZCCHC24,SCPEP1,ADD3,MXI1,RPS13,BTF3,ICAM2,CCNG1,RAP2B,SCNN1D,RPS8,INPP5K,KHDC1L,MAP1LC3B,KLHDC4,TOX4,OXA1L,EIF3L,APOBEC3A,RSPH6A,MARCHF8,IFITM3,SIGIRR,RPLP2,CPVL,RSL24D1,PMAIP1,AKIRIN1,PTGER4,RPL37,PRKRIP1,AQP5,ART1,RIN3,MAP4K4,FAAH,EIF3F,RPL27A,CRBN,EPRS1,RPS7,MTMR12,GAB2,RNF2,MTMR11,ROBO3
GSE42088_UNINF_VS_LEISHMANIA_INF_DC_4H_UP	AUD	5.88E-05	0.000893284	0.947488	171	0.863875	brain	TWAS	c7	0.947488	1	MRC1,TFPT,USO1,MGAT4B,KCTD7,LIMK1,DTX2,PILRA,GATAD1,SLC7A11,NUDT9,AGRN,TNFRSF4,MSMO1,TRIP10,PNPLA6,NRP1,TWSG1,CSTB,RRP1,TRPM2,ZMIZ2,UGP2,ABCA5,STEAP3,PGD,CLIC4,C1QTNF1,CRIM1,MREG,KCNN4,NECTIN2,CPM,DNPH1,HSP90AB1,TBC1D2B,TNS3,HSD11B1,GLS,MYO1B,RTP4,LPP,SNX6,KLHL12,CHI3L1,ZNF767P,PLXNA1,MGLL,GOLGA3,ABCD4,TDP2,ACOT13,CD63,TSFM,PXDC1,NMT2,SPECC1L,CYP27A1,ARSB,SEPTIN10,ABCC1,GTDC1,CARM1,GCLM,DSTNP2,NDUFAF1,ILRUN,MAP3K4,CALU,KLHDC10,CD59,EHF,BDH1,GPD2,EOGT,PCBD1,LSS,MCM3AP,ATP2C1,METTL3,ABHD4,PSMB5,TRIM16,GLYR1,RASSF4,OPN3,IL15RA,GSTM3,WNT5A,PDSS1,GFPT1,TGFA,EDEM2,PPP6R2,ATP6V1E1,BRCA2,LRP8,DHCR24,TRIP11,NRBP1,HHLA3,SLC1A3,PRDX1,RASAL2,CREBL2,WSB2,AKR1B1,CD81,PLA2G7,PDE4DIP,NSUN3,GPR137B
GSE42088_UNINF_VS_LEISHMANIA_INF_DC_8H_DN	AUD	-0.00120465	0.00184143	0.512987	159	0.852866	brain	TWAS	c7	0.512987	1	TRDMT1,HACD1,MAPT,LAMA1,KCNMB3,FAM53C,MAPK9,BMPR1B,NPY2R,UEVLD,ACKR3,MEPE,SEPTIN11,SOD3,KCNJ6,NSUN7,IFNGR1,CLCN3,NINL,LRP2BP,DYM,ERBB3,CACNA1G,TRAM2,AIRE,GPR162,PHC1,PFKFB4,GPX1,FN1,PLD2,USP6,CEP164,HIF3A,PAK6,ZKSCAN7,KIF15,LIMD1,GPHN,FBXO22,PEAK1,SLC30A6,HPS1,IRF6,PCDHGC3,H3C3,ZNF391,SCRN3,SNCAIP,P2RX2,NPC2,F11R,ANKRD26,DGKE,ARL15,CHAF1A,SLFN12,VPREB3,ARSB,SLC9A3,TRIP13,NEB,RARRES2,REPIN1,B3GALT1,CRYBG3,PARP2,VPS52,PRKN,CEP41,PARD6B,HS2ST1,NEUROD1,NPIPB15,SNTB2,ZNF304,C2orf83,ALOX5,CREB5,TRIL,PART1,FHOD3,SLCO4C1,HAP1,VAT1,ETAA1,NDUFAF5,GRM7,ZNF180,PCYOX1,PSME3IP1,WNT7A,NAA16,ZNF253,ZNF93,ZNF682,ZNF43,NUAK1,DYNC2LI1,APBB1,TNFRSF11A,PSG5,LRP1B,NTSR1,SERPINF1,CDH6,MTMR12,DZANK1,ATP9B,CIITA,GRAMD1C,RGS17,NXPE3,RHOT1,TMEM19,NBAS,GPR63,PLS1
GSE42088_UNINF_VS_LEISHMANIA_INF_DC_8H_UP	AUD	-0.00149203	0.00222603	0.502687	142	0.32196	brain	TWAS	c7	0.502687	1	MRC1,FGGY,TUBB,MICA,PPAT,PAICS,FCGR2B,OLFML2B,TNIP3,NRP1,ABCC3,NME1,PPA2,ZMIZ2,PDPN,STEAP3,TGFBI,KIF1B,C1QTNF1,PRKCA,CRIM1,FN1,MREG,CPM,SLC33A1,FUT8,GPHN,SCG5,GREM1,NT5E,TNS3,CCDC86,HSD11B1,NISCH,NT5DC2,CHI3L1,PLXNA1,AFDN,SYT17,PLTP,NETO2,EEF1AKMT3,TSFM,SLC38A6,CTNS,ZNF573,CYP27A1,SEPTIN10,GTDC1,MRTO4,UGGT2,N6AMT1,FLRT2,P2RY6,C2CD3,ACP2,NR1H3,ARL1,ATP6V0B,ATOX1,LSS,SLAMF8,AGRN,ATP2C1,UBA5,NDRG2,MMP14,PSMB5,TSEN2,PUS7,GLYR1,CLEC4A,DSC2,WNT5A,MT2A,MT1E,MT1M,MT1H,MT1X,MAGOHB,LRP8,DHCR24,PIGN,SIGLEC7,ADO,RTN2,TNIK,NF1,SLC1A3,MKNK1,CREBL2,WDR3,C1orf54,CD81,VWA8,NSUN3,GPR137B
GSE42724_B1_BCELL_VS_PLASMABLAST_DN	AUD	1.84E-05	0.000549122	0.973341	167		brain	TWAS	c7	0.973341	1	WASHC2A,KANSL1,ITGB3,WDR18,OAZ1,PRPF6,RGS19,EIF2AK3,MAML1,ORC5,MAEA,ETFDH,PKD2,TRIAP1,APPL2,IFNGR1,ECHDC1,TCTN3,GATAD2B,TMEM14A,FAM120B,MFSD5,ATP5MC2,BBS7,SLC39A9,PLSCR4,SNX32,ZNF266,NIPAL3,USE1,ARRDC2,S1PR1,MRPL24,RMND1,FBXL17,TAF8,CUL7,APRT,DEF8,AKAP11,LCMT2,SLC6A16,PNKP,SDHAF2,ABHD14A,PHF7,NEK4,CRELD1,KCTD2,DSTYK,RAC1,C6orf62,NIT1,AMDHD2,PDPK1,NLRC3,SERPINB6,TECPR1,RAP1A,CNRIP1,IMPACT,GOLPH3L,MINDY1,BIVM,TMEM106C,KANSL2,UTP15,FAM118A,ITM2C,PCDHB12,PEPD,FBXO3,CHCHD2,DENND11,COASY,NBR1,BLOC1S2,SLF2,FBXW4,ARMH3,ALKBH7,SYS1,GLG1,RANBP10,ZFP90,EMSY,SCUBE1,MAT2A,CBY1,TDRD3,TSPAN4,LSP1,UBR7,CCDC141,CLDN18,TUBGCP5,ZFYVE1,SMPD1,LRP6,XRCC1,HTATIP2,CBFA2T2,ZNF124,OSBPL8,MTRR,CIAO1,SERAC1,NARS2,CEP170B,RBFA,NOSTRIN,ZCCHC24,TSPAN14,NTPCR,TRIM24,LDHB,PHF14,NCBP2AS2,GPR180
GSE42724_B1_BCELL_VS_PLASMABLAST_UP	AUD	-5.10E-05	0.000886928	0.954135	153	0.70454	brain	TWAS	c7	0.954135	1	SLC39A12,HOMER2,FAM174C,NDUFB5,PILRB,QDPR,HSD17B11,SNAP47,LARP7,CC2D1B,ADRB1,OXLD1,FN3KRP,MAP2K7,TIMM44,SETD4,AGPAT3,YTHDF1,RNASEH2C,SF3B2,DBI,USP40,MXD3,CDC25A,BIRC5,ENGASE,PRKCA,PITPNC1,RAD51C,PELP1,MINK1,TTLL12,PARVB,MRPS26,NSL1,TMEM161A,BMS1,PAFAH2,SPHK2,GYS1,AP2A1,TRIP4,ARMC7,FBF1,SOAT1,UROC1,ALDH2,HMOX1,TXN2,CYTH4,TTLL3,TPPP,TTC13,PGP,INKA2,SEMA6C,CELF3,PFKM,BCDIN3D,XYLB,RPSA,TBCA,SPC24,EPOR,ITGB5,ATP6V1G2,AIF1,CUTA,RNASEK,HIP1R,METAP2,HPS4,SLC39A13,NCDN,C1orf216,DBNDD2,GLRX2,MCRIP2,USP39,HAUS4,TSEN2,FMO2,TMEM98,TNK2,NOXRED1,ACLY,CNP,NOS1,NAA16,COX7A2L,AGAP1,PLCXD3,KLF1,RAB38,DSEL,KCNN4,ARSI,EDNRB,TRAPPC2L,TXLNB,COX10,MYOM1,ENDOD1,GAS2
GSE42724_MEMORY_BCELL_VS_PLASMABLAST_UP	AUD	0.00149445	0.00222704	0.502188	138	0.436529	brain	TWAS	c7	0.502188	1	SLFN5,DUSP14,ARHGAP28,CAPN10,TAP2,REST,NFKB1,EGF,PPM1K,CXCL11,PRDM4,ISCU,TMEM150C,TNIP2,RGS12,NIPAL1,SLAIN2,IL15,HSD17B7,CMTR1,ATP11A,GYPC,ERCC3,DOP1B,SLC4A11,RNF24,PRNP,DDX60,PLSCR1,NT5C3A,SPSB1,NMNAT1,GALE,CLIC4,PEF1,UBA7,RALGAPA2,USE1,PPP6R1,ADPRH,GRK5,PPHLN1,STOML1,SEMA7A,CLK3,ETFA,STAT1,STAT4,NUP85,MRPS7,UBALD2,HTRA1,ARF4,NUB1,PARP14,SLC49A4,CHMP3,SERINC5,SERPINB9,STAP2,MXI1,GUCD1,KIAA0040,INPP5B,GCH1,KTN1,EPB41,PIP5K1A,GTDC1,VDR,CACNB3,ACADM,LDLR,TRAK1,MED31,ELP5,MYH10,SLC4A8,DHX58,ARHGAP1,MYO1C,SDF4,AGFG1,ZBTB32,PCGF5,DNAJC12,IRF7,PNPLA2,IL15RA,SFMBT2,CDC42EP3,MAPK6,MX1,LRP8,TLCD1,APAF1,ACVR2A,PDCD10,OGFRL1,CNIH4,DYNC1LI1,NOSTRIN,DUSP16,CREBL2,TGIF1,VSIG10,SLU7,XPO6,CLN3,RAB21,ADPRM,NUDT17,POLR3C
GSE42724_MEMORY_VS_B1_BCELL_DN	AUD	-0.00116312	0.00223521	0.602809	121	0.371687	brain	TWAS	c7	0.602809	1	ARFRP1,DNAJC18,PNRC1,HOPX,SLC7A11,NFKB1,SLC9B2,MYL5,TNFRSF18,TNFRSF4,VWA1,MSMO1,TNIP2,PARP9,TRIP10,F11R,HSD17B7,AK4,PDE4B,ETV7,CMTR1,ISG20,HAPLN3,SNHG15,TBRG4,EHD1,MRPL49,PEF1,DSE,POLI,C1QTNF1,PIM3,PHLDB3,NECTIN2,CYRIA,SPG7,FADS1,LAMB3,STAT4,NABP1,H2BC5,H2BC10,H4C8,SC5D,RAB29,CD200,C17orf58,GBP1,GBP4,HEXIM1,SDC4,CD40,TSFM,SHD,APOL3,APOL1,GRAMD1A,SCN1B,NFKBID,GCH1,TNFAIP6,LRRC61,TNFAIP2,LDLR,ZNFX1,PTPN1,C17orf49,ALOX15B,PTPN2,RHOF,TESPA1,IRF1-AS1,RYBP,FXYD6,ELOVL7,SRI,IL15RA,KYNU,N4BP2L1,TTYH2,ARHGAP25,MAP1LC3A,TUBA1C,PXYLP1,MCOLN2,ARID5B,FBXL4,C1R,LXN,EDEM1,SRGN,DENND5A,PLD2,TAP1,NFKBIZ,MPZL1,OPTN,IL21R,CCDC115
GSE42724_NAIVE_BCELL_VS_PLASMABLAST_DN	AUD	0.00104962	0.00211764	0.620138	140	0.878848	brain	TWAS	c7	0.620138	1	PWWP2B,RNF130,HLA-DMB,HLA-DMA,KCTD7,HADH,ANKRD50,SLC46A3,ERP27,MLEC,DCUN1D4,APBB1IP,P2RY12,MTCL1,PAQR8,TCFL5,BBS9,ASB1,FEZ2,GDPD1,CPM,PARVG,RTL6,POMGNT2,SNX24,CDCA7L,C1orf112,FCGRT,CPNE8,ATP6V0E2,HSPBAP1,PAK1,C1orf162,ADORA3,CNRIP1,ZNF641,ZBED3,RCBTB2,DIAPH1,GNPDA1,ASRGL1,RHBDF1,ATM,SEPTIN9,MED20,C17orf100,ZBTB4,TNFSF12,PLXDC2,ASPHD2,CHPT1,PINK1,SYNE3,RGS18,EIF4E3,CAND2,KIF13A,ADORA2B,NAGPA,MORN2,AATK,CCPG1,WWOX,CD33,F13A1,LY86-AS1,LRRC8C,ZNF555,PDE3B,CTDSPL,DUS2,NFATC3,TPM1,CENPN,RHOBTB1,MYO18A,SLC35F6,IFT172,IRAG2,SLC25A48,SNX18,DCBLD1,TRIM36,NCAPG2,COG5,ATPAF1,OTULINL,ANKH,ZNF738,MPPE1,IMPA2,MAN2A2,LRRC37B,MYO1D,C11orf21,TSPAN32,EMB,IL16,SLC37A2,NAGK
GSE42724_NAIVE_BCELL_VS_PLASMABLAST_UP	AUD	-2.10E-05	0.000911768	0.981635	133	0.843532	brain	TWAS	c7	0.981635	1	AXL,HELZ2,TYW5,SQSTM1,HLA-F,CFB,TAP2,TAP1,PSMB9,ZNF107,CD38,LAP3,PPM1K,HERC6,C4orf33,CXCL11,SCARB2,FBXO6,ISG15,NADK,PARP9,PARP14,MYLK-AS1,TLR3,DACT2,MVP,MIA3,ACSM5,KIRREL1,CMTR1,PNPT1,IFIT2,IFIT1,PCGF5,DDX60,DDX60L,PLSCR1,RAD9A,NT5C3A,SHISA5,UBA7,EPDR1,ITIH4,STAT1,TESMIN,XPO6,RAB8A,BST2,GBP1,GBP4,NUB1,DDIT3,TRIM25,RIPK1,DDHD1,SAMD4A,GCH1,OAS3,BRIP1,APOL6,APOL1,RBM11,PHACTR4,ISG20,ARPIN,NEXN,DNAJB4,IFI44,TUFT1,IFIH1,SP110,SP140,GCLM,TAPBPL,NAPA,STARD4,XAF1,CNP,DHX58,IRF1-AS1,ZNFX1,OTOF,SAMD9,SAMD9L,APOBEC3A,IFITM1,IRF7,EIF2AK2,RTP4,TRIM21,TRIM22,TRIM5,IL15RA,DESI1,CLEC1A,EPHB2,SSB,MASTL,TYMP,CLEC4D,MX2,MX1,MOV10,VSIG10L,UBE2L6,SERPING1,MRPL40,PSMA4,CASP1,CARD16,FAM234B,TMEM140,CD2AP,SWT1,FUT4
GSE42724_NAIVE_VS_B1_BCELL_DN	AUD	-9.34E-05	0.000888476	0.916237	169	0.701437	brain	TWAS	c7	0.916237	1	JAKMIP3,TMED3,IL16,RPS17,IL17RA,GPR35,COX5B,ACTR1B,SRP72,POLR2B,MTFP1,MTMR9LP,HLCS,SLC9A3-AS1,MRPL36,SND1,CCDC167,TCP1,GYPC,UGGT1,S100A9,MRPL12,LRRC45,TIMM44,POLD2,PPARGC1B,GPX3,ASAP2,CLSTN1,CCDC124,RAB3A,TMEM161A,MRPL48,RPS3,MRPL24,TIMMDC1,IDH3B,C20orf27,MEA1,RPL13,ATP5F1A,NOP53,PRMT1,PTOV1,RPL29,PRORP,ARMC7,MRPL38,ATP6V0E2,TMCC2,EIF2D,EEF1E1,TIMM21,B3GALT5-AS1,SLC25A29,ALG8,GAS5,UTP11,NDUFB10,RPS2,KCTD5,PFKM,RPSA,MRPS27,MRPL4,GGCT,DZIP1,TMEM223,RPS5,ZNF584,RHOT2,SIRT2,TIMM50,FBL,PREX1,UBE2G2,SPATC1L,ANAPC1,SUCLG1,NDRG2,OXA1L,EIF3L,RPL3,TTC19,SNHG29,HACD3,RPL4,NBEAL2,SNRPD2,FASTKD1,MOCS2,GPD1L,LRPPRC,NUP210,STX10,NDC1,TPM1,HCG11,VASH1,TFB2M,APEX1,CPPED1,VDAC2,UQCRH,CFAP298,NUDT14,MRPS35,RPS7,MMS19,CCND2,SLC37A2
GSE42724_NAIVE_VS_B1_BCELL_UP	AUD	0.00217069	0.0022189	0.32794	127	0.121451	brain	TWAS	c7	0.32794	1	WARS1,WHAMM,REEP2,MAPK9,HSPA1B,AGPAT1,TAP2,ANKIB1,IFNAR1,PPM1K,PARP9,ITPRIP,FAM241A,DGKA,IFIT1,PLOD2,YTHDF1,GAP43,KLRG1,HK2,ALDH1A3,OSMR,MAN2A1,CENPJ,WNT9B,GOSR2,NUDT13,PIGV,WDR37,GLS,IRAK2,BAZ1A,FAM20B,FBRSL1,GOLGA3,WNT5A,DNAH12,GALNTL5,IGSF9,NAA25,SEC63,GGT1,INPP5B,PHLDA1,CEPT1,RFX5,GTDC1,SETDB2,KPNA3,TRIM13,B4GALT5,IL18BP,ELP5,PLCB3,VPS37B,TMCO3,LPAR3,SH3GLB1,DRAM1,CAPN12,HK1,PPA1,SYNE3,PPP4R2,SLC7A8,BOD1,SLC4A7,UBQLN3,NRP2,ASB13,TASOR2,VCAN,NAA16,SH3BGRL2,PAMR1,CPSF2,POU2F2,SMG9,MARK3,CRLF3,APAF1,TRIOBP,PNP,DHX37,HDC,CGGBP1,PSMA4,CASP1,RNF14,ARHGAP26,NR3C1,DENND2B,ATP9B,UTP6,PARP11,PARP8,CLCN7,SLC22A15,FCGR1A,SNORD89,VSTM5
GSE42724_NAIVE_VS_MEMORY_BCELL_UP	AUD	4.53E-05	0.000897982	0.959755	131	0.36715	brain	TWAS	c7	0.959755	1	HP,DUSP14,PAPPA2,PSMF1,TYW5,CFLAR,AIF1,HLA-DMB,MAP6D1,DCBLD2,IFNAR1,INTS12,NPPA,STIM2,CD38,ACBD3,COQ8A,MFSD8,CAMLG,GYPC,C11orf71,NPLOC4,ERBB2,TNIP1,BMP7,EHD1,DPF2,MEIKIN,ATG16L1,ACP5,KLRG1,CXCL16,ALDH1A3,RTL6,C1QTNF9,GUCA1B,ABCC10,TCF25,WNT9B,MRPL10,SGPP2,SCYL3,SLC30A6,STAT1,IRAK2,CFL2,BAZ1A,FAM20B,TMEM183A,LRRN2,LMO4,GBP2,GBP7,GLRX,NMT1,EXO5,PLIN4,GCH1,SETDB2,NINJ2,SRA1,PCDHB15,STAM2,PRPF40A,ALOX12,CHRNB1,SLC35G6,GPD2,BEND6,SPHK2,SYS1,UNC13D,MKKS,NCK1,ADORA2B,SCAND1,SAMHD1,SH2B2,PRSS45P,MOAP1,UNC5A,APBB1,PPFIBP2,COG1,PHOSPHO2,CMKLR1,FICD,FAXC,AXDND1,MX2,MX1,NRBP1,ETFRF1,GOSR1,CCNYL1,ANKRD7,FBLN7,ATP6V0A2,UBC,PRSS23,MIR22HG,SENP6,POU1F1,MAP3K21,METTL6,FCGR1A,SUCO
GSE43260_BTLA_POS_VS_NEG_INTRATUMORAL_CD8_TCELL_DN	AUD	0.000364044	0.000883734	0.680385	169	0.152477	brain	TWAS	c7	0.680385	1	ERCC6,NCOA4,DDX52,NSF,CD83,HLA-E,DHX16,TUBB,MICA,CDK14,MANBA,CDS1,PKD2,HERC3,RPLP0,ANAPC5,PLOD1,PEX13,LSM6,ZNF330,ATF6,RPL17,SRPK1,GLO1,JAK1,RYK,SPRY1,CDIPT,NDUFV2,RAB31,EHD1,DPF2,CCS,SUPT4H1,ITGA6,EXT2,CAMTA2,CYRIA,SPG7,ATP5F1A,SGPL1,PPP3CB,AKAP11,STAT4,ZNF212,H2BC4,H2BC5,H2BC10,ZSCAN26,MAP3K5,PDHB,STX7,ZNF175,SH3BGR,SERPINB1,GLCE,ALCAM,MYH9,SEMA3C,ATG14,NAP1L1,RPS2,ZNF200,PSMD4,TNFAIP6,SNX19,PIGF,CRYBG3,EVI5,NCAPD2,PTPN2,LMO2,NIPSNAP2,STX6,MR1,DNAJC16,RECQL,ATP5F1C,RPS8,ADA,OXA1L,NUP42,ENC1,NSA2,ST6GAL1,ALDH9A1,ESD,RAP1GAP,KDM1A,SSB,LRPPRC,MT2A,MT1A,PRKAA1,ARF3,ACAA1,UNC119,TRAF4,SLC5A6,KIF3B,AHCY,ZC3H14,MDM1,SLC35A1,MTRR,CCDC6,DGCR5,UBE3C,TRAF3IP2,DELE1,TXNL4A,CYP2C19,ZNF518A,WDR7,FRAT2,TEX261,GPR137B,PANX1
GSE43260_BTLA_POS_VS_NEG_INTRATUMORAL_CD8_TCELL_UP	AUD	-0.00135129	0.00202046	0.503623	142	0.765659	brain	TWAS	c7	0.503623	1	HRAS,CTSD,MRPL23,GRN,PLEKHM1,ZNF516,BSG,UQCR11,BLVRB,RABAC1,LILRB4,TMED9,SQSTM1,TBC1D9B,HLA-DMB,KCTD7,POR,TBC1D1,RNF4,S100P,ENTPD6,HDDC2,BLOC1S1,CD63,STK10,PSMD8,GMFG,SLC36A1,GSTP1,YWHAQ,PDIA6,TXLNA,ANXA2,LYZ,AOAH,CD302,CYBA,TCF25,KXD1,HOMER3,ZNF101,PDIA3,NUCB1,PTOV1,IBTK,PGM3,HEXA,FAM20B,MCFD2,PDIA4,KDELR2,SLC16A6,GCLC,ELOB,ADCY9,SEC23A,MYDGF,CAPNS1,SEC63,ALOX5AP,FNDC3A,TMED5,GCLM,DDX10,SEPTIN2,ATG4B,TPST2,FAH,IL16,PSMC3,CAPZB,CES1,PPIF,SNAPC1,NPC1,JMJD6,PITPNA,ITGA5,RAN,TRIM16,ITGB2,POFUT2,MOAP1,GPNMB,TSPO,GFPT1,HMOX1,CALU,UTP18,ATP6V0D1,KLC1,GIPR,SPAG5,HTATIP2,S100A4,GUK1,RNASE6,RNASE2,DEGS1,FCER1A,GNPDA1,RRAGD,TMEM41B,RPN1,EMP1,RRP12,CREB3L2
GSE43700_UNTREATED_VS_IL10_TREATED_PBMC_DN	AUD	-7.45E-05	0.000916539	0.935182	117	0.50596	brain	TWAS	c7	0.935182	1	OPRL1,RCAN1,VNN1,ENTPD6,CH25H,NDUFV2,SCN9A,S100A13,EFNA1,RIT1,RAC3,PFKL,COL6A2,PLSCR1,MAP3K11,C5orf34,UBE2F,GMPPB,MOGS,FAM32A,ABHD8,XRCC5,MRPS26,DEF8,RPA2,SNAP23,G0S2,PLXNA1,SYT10,CYB5A,GBP7,ISCA2,CAP1,ARHGEF25,AP3S2,CD36,PREPL,EPAS1,KCNJ11,CDKN2D,DR1,DIAPH1,CTNNB1,POLD3,DTYMK,RSPO1,PON3,EZH1,RMC1,DFFB,RAN,NOC4L,ARTN,ATP6V0B,DBNDD2,SLC35C2,SAR1A,SPHK1,PCNT,FCGR2B,RETSAT,SYNGR1,ARL10,COG1,ABI1,SLC1A4,ZWINT,COQ3,MT2A,MT1E,C19orf48,IL17D,MCOLN2,TPI1,HDC,DUT,MAP3K8,RIT2,SAYSD1,SFMBT2,DENND5A,PHYH,FRAT1,NTPCR,NDUFA9,PTTG1,PTGER4,PARK7,PAH,TADA1,MIPOL1,BFSP1
GSE43700_UNTREATED_VS_IL10_TREATED_PBMC_UP	AUD	-0.00353061	0.00227775	0.121131	117	0.465352	brain	TWAS	c7	0.121131	1	DPYSL4,IFITM10,SYNRG,TNNI3,POLR1A,DPP6,HMGB2,CCNG2,PHC2,HSD17B7,TECTB,TRAPPC5,SNAPC2,IFRD1,NME6,NNAT,VAMP3,H6PD,PAFAH2,HPS1,TEX2,VHL,PPFIA4,THY1,SC5D,FPR2,SLC38A2,MAP2K2,CRTAP,HOMER1,PHLDA1,PTER,TNFAIP6,ABCC8,MCM6,WDR55,CXADR,TRAK1,EPB41L4A-AS1,SEPTIN2,VPS37B,PMP22,ATP9A,NR1H3,SPINT2,HP1BP3,SMIM1,DDX27,ZNFX1,RGS2,ANAPC1,MERTK,SLC20A1,IL1A,CEP131,ENC1,SNCG,RBM17,VCAN,PCYOX1,PTPN5,MIA,TUG1,KANSL2,FMNL3,WNT2B,MOV10,ZYG11B,CRYGS,GPN1,TPK1,CBFA2T2,COA6,MRPL55,SPDL1,RPA1,RHOB,ADRB2,DUSP2,SNX9,DTD1,NCOA1,KCNJ1,TXNL4A,PPP1R2P1,ALDH3A1,NAPB,NR2F1,ASF1A,CTPS1,NCBP2,MELTF,NMB
GSE43863_DAY6_EFF_VS_DAY150_MEM_LY6C_INT_CXCR5POS_CD4_TCELL_DN	AUD	0.0030189	0.00198706	0.128693	147	0.527389	brain	TWAS	c7	0.128693	1	RFLNB,CNN2,ABCA7,ARHGAP45,PCMTD2,HLA-DOB,TLR1,SMIM14,HPSE,KLHL24,BANK1,CCNG2,DCK,AFF1,CD38,DENND1C,ARHGEF18,ZNF414,LEPROT,DGKA,YPEL3,CDON,STK10,ICOSLG,RASSF2,MAP4K2,CTSW,CTSF,INPP5D,N4BP3,TSPYL4,UBA7,KIZ,CHST12,RERE,CD82,TP53I11,INCA1,KMT5C,BAZ2B,TUBB1,MRTFA,ITGB3,RCSD1,SELL,SLC12A6,ARID3B,LNPEP,SMC6,SIGLEC10,ZNF608,MXI1,UPB1,KIAA0040,GRAMD2B,AP3B1,TTC5,RNASE6,IFT80,PDE2A,CCND3,ACAP1,GCOM1,RASA3,LPCAT2,RNASEL,SERINC3,FCGR2B,SORD,SEMA6D,KDM7A,GMFG,FAM107B,HEXB,ATP13A2,PHLDA3,CDC42EP3,CBL,N4BP2L1,LRRC8C,PGAP1,SMPDL3A,PDE3B,KLRD1,TRAF5,SGMS1,RPS6KA5,CCDC88C,RIN3,CCDC82,SPATA6,SSH2,LAPTM5,POU6F1,SH3BP1,PIK3CG,PLD4,CREBL2,SIDT1,ARHGAP19,SEMA4B,EMB,CTSS,ARHGDIB
GSE43863_DAY6_EFF_VS_DAY150_MEM_LY6C_INT_CXCR5POS_CD4_TCELL_UP	AUD	-4.68E-05	0.000900662	0.958601	141	0.804893	brain	TWAS	c7	0.958601	1	ADAM8,LASP1,ZNF516,RCHY1,PNRC1,SRD5A3,HOPX,KLHL24,TBC1D4,CFAP299,SPP1,RBPJ,EPHX1,COQ8A,PDGFA,TRIB2,TUT4,TWSG1,STK10,ABCG1,CSTB,PLD3,NEAT1,TCIRG1,LRP5,SFT2D2,B3GNT7,INPP5D,DGKD,ARL10,RMND5B,EPHB2,LDLRAP1,MAST3,TUBB2B,PPP1R3G,TMC6,TIMP2,SGSH,GIGYF1,NKTR,PCYT1A,TBC1D2B,STEAP1,CNKSR1,PPCDC,PTOV1,CPNE8,IRAK2,LLGL2,DSTYK,TPRA1,MIDEAS,CR2,ABAT,CD84,CTSA,DTX1,KCNJ12,TECPR1,SNAP29,TRIM11,DIPK1A,PDE2A,ITGAV,WFIKKN1,ACAP1,VAMP2,VEGFB,RHOF,VPS37B,TPST2,RAP2B,CABLES1,MYO1C,HIC1,SLC17A5,RGS2,EXOC2,MINDY2,HAUS4,SUN2,CNOT8,ZNF667,IER2,ADGRE5,CERK,KLRC2,ATP6V0D1,CHST15,ZNF365,SFXN3,KRTCAP3,POU6F1,CSF1R,PLK2,TNKS1BP1,VCL,RETREG1,DUSP2,FYN,NFATC1,SNN,TSPAN14,RAB3GAP2,PLD2,SENP7,SARS1,SIAE,GPR137B,IRF2BP2,GSE1
GSE43863_DAY6_EFF_VS_DAY150_MEM_TFH_CD4_TCELL_DN	AUD	0.000417956	0.000912427	0.646901	139	0.923697	brain	TWAS	c7	0.646901	1	CDH7,ADGRL3,NFKB1,PXN,PERP,ENTPD6,RBFOX1,LIPG,INO80E,CDON,SPAG16,PRND,ZIC4,EMX2OS,IFNLR1,CLEC12B,CDC25A,CPM,PNMA8B,RAPGEF5,C11orf52,HTR3B,SGCD,ADAM19,HSD11B1,C3orf52,CD200,MEIOC,ZNF616,DUSP15,CACNA2D3,SERPINB9,WDR64,TRPV1,CBLN1,ITGA8,MXI1,KIAA0040,BHMT,RFX5,ATP8B2,TNFAIP6,GRIK2,GIMAP4,CRHR2,CCDC18,HBEGF,SLC4A9,MMP2,KCNAB3,PPP1R1C,CLN6,MPZ,HMGCLL1,NAPEPLD,PUS7,PTH1R,PCGF5,IFITM2,EPS8L2,UNC79,RPS6KA2,BTBD3,DZIP1L,SLC17A6,CCDC153,THY1,CALN1,CD81,LTA,AIF1,CCDC85A,FUT8,B3GLCT,RTKN2,PTH2R,KSR1,TLCD1,TPK1,CARD10,OR52A1,GABRB2,KCNA5,TSPAN2,DENND5A,WEE1,SWAP70,PLXND1,DDX11,RHBDL3,RNF180,CREB5,RNF144A,ACTN1,TENM4,C16orf46
GSE43863_DAY6_EFF_VS_DAY150_MEM_TFH_CD4_TCELL_UP	AUD	-0.00111396	0.00230594	0.629037	109	0.396634	brain	TWAS	c7	0.629037	1	NKAIN4,HELZ2,VARS2,HLA-DQA1,WDR1,SPP1,DCK,RBPJ,COQ8A,ZNF800,TSC22D2,MAS1,IFIT2,IFIT1B,TPST2,XBP1,NEAT1,RMND5B,TCF12,PCYT1A,NAB1,STAT1,MYO1B,IRAK2,CD300LF,ITGB4,RHOQ,FOXN2,MIDEAS,ABAT,CD84,ST3GAL5,TUBB2B,TXNDC16,MAPK1IP1L,SLFN12,GUCD1,IFI44,TECPR1,SNAP29,NAMPT,ZNFX1,RNF114,SP110,CYFIP2,STARD4,XAF1,ACAP1,VAMP2,VPS37B,SLC25A34,PMP22,DHX58,SIRT2,CABLES1,RGS1,RGS2,PDE1B,OSBPL3,CBX7,FAM170A,IRF7,CHGA,RTP4,PMEPA1,MX2,GOLGA4,ATP6V0D1,KRAS,LAPTM5,SDC3,POU6F1,ADAR,PLK2,PLAC8L1,PDCD10,UBE2L6,KTN1,RETREG1,LEMD3,RNF14,NFATC1,LITAF,PRXL2A,HECA,EMILIN2,GPSM2,PTGER4,LYSMD3,MARCKS,LAT,TBC1D15,PPP1CB
GSE43863_DAY6_EFF_VS_DAY150_MEM_TH1_CD4_TCELL_DN	AUD	0.000339335	0.000923938	0.713417	107	0.625688	brain	TWAS	c7	0.713417	1	ABCA7,TCF3,PPAT,NFKB1,TLR1,LAP3,PPM1K,PXN,ARAP2,ICOSLG,ATP5MC2,CASC3,SMARCE1,IFNLR1,HK2,PLVAP,NIBAN3,HEATR6,UBOX5,MRTFA,SELL,HIVEP1,HSD11B1,CD200,GBP2,GBP4,LNPEP,MXI1,USP22,KIAA0040,GRAMD2B,FAM89A,RFX5,DPP4,GIMAP4,CARM1,CRHR2,MAPKBP1,IL12A,STRIP2,GCOM1,SENP5,BDH1,UBALD2,AGRN,B3GALT6,SKIL,PUS7,OPTN,FAM107B,PCGF5,FFAR4,SFXN1,NPHP3,BTBD3,BCL2,N4BP2L1,LTA,FUT8,RRAS2,PDE3B,ANKRD40,CCDC88C,KSR1,TLCD1,DNAJC21,SENP6,PRKAA2,TSPAN2,DENND5A,WEE1,SWAP70,PLXND1,DDX11,NFKBIZ,RHBDL3,CD81,ALPL,ACTN1,LSG1,PLXNC1,TMCC3
GSE43863_DAY6_EFF_VS_DAY150_MEM_TH1_CD4_TCELL_UP	AUD	0.000628968	0.00215161	0.770039	120	0.428732	brain	TWAS	c7	0.770039	1	TMEM74B,RCHY1,HLA-DRA,HLA-DRB1,SLC9B2,SPP1,PLBD1,CCNG2,RBPJ,TRIB2,SPRY1,PFKP,CSTB,HIVEP3,TPST2,XBP1,SLC17A9,SEPTIN7,CHRND,INPP5D,DGKD,RMND5B,M6PR,MAST3,C18orf54,PRKCA,C11orf96,EPHX1,CBX7,TNFRSF13C,PCYT1A,NAB1,MYO1B,FOXN2,WIPF1,TMEM51,TPRA1,MIDEAS,MALT1,CR2,CD84,CTSA,CORO7,TUBB2A,TUBB2B,TXNDC16,ALCAM,DTX1,EYA3,FXYD5,VPREB3,CD53,PLEK,PTPN22,PDE2A,ITGAV,STARD4,VEGFB,RHOF,RILPL2,PMP22,CABLES1,MYO1C,MIR22HG,WDR81,HIC1,AK7,SLC17A5,RGS1,RGS2,PDE1B,OSBPL3,IER2,ZSWIM4,MANEA,RPS6KA2,CCR6,TMC6,LBH,EPHA8,MMD,AP1M2,ATP6V0D1,KRTCAP3,LAPTM5,GAA,GNG4,DMTF1,AMZ1,VCL,RETREG1,CYBA,SNAI3,NFATC1,LITAF,PRXL2A,RAB3GAP2,EMILIN2,RASA2,SARS1,PTGER4,IL6ST,LAT
GSE43863_LY6C_INT_CXCR5POS_VS_LY6C_LOW_CXCR5NEG_EFFECTOR_CD4_TCELL_DN	AUD	0.00245238	0.00198269	0.216126	146	0.161527	brain	TWAS	c7	0.216126	1	HOMER2,DUSP14,TMEM74B,FAM178B,HLA-A,HLA-DRA,HLA-DRB1,SPP1,CLCN6,RBPJ,TNIP2,LIPG,SPRY1,CRYM,PFKP,PDXK,GM2A,ZDHHC24,PRKCA,PIM3,LY75,TNFRSF13C,LRRC73,TSSK6,GMIP,AMZ2,STX3,SLC15A3,AVPI1,RAB8B,RBPMS2,TMEM51,AHI1,MALT1,SERPINB1,SERPINB9,TUBB2A,ALCAM,L3HYPDH,DTX1,CNIH1,PLEK,B4GALT5,MDFIC,ITGAV,VEGFB,VEZT,TPST2,PMP22,CENPV,RND2,SULT2B1,ATP6V0B,NGEF,CPS1,AGFG1,SLC29A3,ROGDI,RNH1,RPS6KA2,CCR6,IL15RA,SYNGR2,LRRC8C,AP1M2,IER2,SLC25A18,ATP6V0D1,ATN1,GPR65,GAA,CCNO,GNG4,F3,NDFIP2,CNTNAP4,DEGS1,MIR22HG,HIC1,CHRNA3,JAM2,CMTM6,NFATC1,SLC66A2,PRELID3A,SRGN,PRXL2A,FLVCR2,EMILIN2,PLAGL1,CHPF,MYO1D,PTGER4,CLN3,MRGPRE,CMC2,GIT1,TAGAP,EEA1
GSE43863_LY6C_INT_CXCR5POS_VS_LY6C_LOW_CXCR5NEG_EFFECTOR_CD4_TCELL_UP	AUD	8.62E-05	0.000550985	0.875616	174		brain	TWAS	c7	0.875616	1	ADAM8,ABCA7,TCF3,ACP6,GPR35,FABP1,CDK6,TLR1,FLT3,PXN,PRKCB,CD38,CP,ITPKB,WASHC4,LPCAT1,PCDH8,ZNF354C,TPD52L1,BLNK,FRAT1,EFEMP1,PBXIP1,PDE9A,ICOSLG,EXOC6B,IFNLR1,RBM6,NRCAM,C6orf62,CARMIL1,GSK3B,BAZ2B,DPP4,MRTFA,SELL,STEAP1,WASF2,TEAD2,PRKCD,LLGL2,MXRA7,MGLL,P2RX2,LNPEP,LPIN3,TMEM186,WASF1,NRM,ZZEF1,KIAA0040,GRAMD2B,SNAP29,APBB3,IL12A,DDB2,RAP2B,BDH1,CAPN12,BEND6,NODAL,SKIL,CBX5,MYLIP,TPMT,FAM107B,RASSF4,TMED8,MRPL14,TMEM63B,SPATS1,NPHP3,CAMK1D,BCL2,CERK,APOL6,FUT8,RRAS2,PDE3B,GSAP,ANKRD33B,CENPH,GDNF,RASSF3,PRKAA2,TSPAN2,ARHGAP32,NR3C1,DENND5A,HECA,DDX11,IDH2,SEMA4B,IL18R1,LSP1,ALPL,RABEP2,IFT140,SLC26A8,KIF26A,PLXNC1,TMCC3,TINAG
GSE43863_NAIVE_VS_LY6C_INT_CXCR5POS_CD4_EFF_TCELL_D6_LCMV_DN	AUD	0.000132551	0.00067396	0.844082	126		brain	TWAS	c7	0.844082	1	TAS2R13,GID8,SAMD10,C2orf92,EPHA1-AS1,SPINK2,BMPR1B,TRIM72,CYTL1,PLBD1,NPPA,HLCS,ZNF557,XAB2,ZFP2,TLN2,TECTB,HIVEP3,IFNLR1,LYRM4,LINC-PINT,CUL9,DNPH1,MRPL14,CCK,OTUD7A,RNF165,GHRL,NUPR1,AHI1,PXMP2,ZHX3,CATSPERE,KIAA0319,ADCY5,SDR9C7,THBS4,DTX1,WDR93,SV2B,ABCA17P,CLDN9,KCNA2,ZPR1P1,TMEM176A,FBXO36,ZNF419,STOML1,BCL7A,DNAH10,SPX,TEKT1,GUCY2D,AMACR,SCUBE1,SH2D6,MFF-DT,VPS11,PTH1R,ITGB2,STK31,LRRC8C-DT,MT2A,MT1M,OTOS,EIF6,TUBGCP6,SLC5A4,PAMR1,LINC02043,PPP1R13B,TGM1,NOP9,OPA3,CABCOCO1,SLC25A48,VASH1,ANGEL1,HHLA3,TTC4,RIT2,TP53AIP1,NOC3L,CRYBB3,RNASEH1-DT,UST,BNIPL,CFHR4,NDRG3
GSE43863_NAIVE_VS_LY6C_INT_CXCR5POS_CD4_EFF_TCELL_D6_LCMV_UP	AUD	-5.13E-05	0.000659509	0.937999	164		brain	TWAS	c7	0.937999	1	CMTR2,ZNF516,ZNF826P,RBAK,C1GALT1,AFAP1,TBC1D4,LMO7,METTL14,WBP11,HSD17B11,STIM2,TM4SF18,ABHD12,OLFM4,COQ10A,PRDM5,C4orf47,MAS1,STXBP2,BBS12,ABCA8,RAPGEF6,C2orf76,SNX4,MRPL19,FAM117B,RMND1,RNF168,HAUS1,FUT11,IL17RB,ZNF605,ZNF891,KYAT3,LRRC8B,ISCA2,MALT1,YOD1,THNSL1,MRPL35,QRSL1,MSH3,CHML,TXNDC16,DDHD1,TEX30,AGGF1,HSDL1,FNBP1L,CENPQ,TRIM59,HLA-DPB2,TRMT112,LINC00924,CENPK,QSER1,LXN,SETMAR,ZNF137P,ZNF347,EXOC2,PCCB,FMO3,MANEA,MED29,CYP2B7P,POLR2J2,KLF11,HPCAL1,SLC66A3,CIPC,ADK,VPS4B,MACROD2,CEP68,BMPER,GVINP1,NRBF2,RPS6KA5,ZNF576,GALC,BBS10,B3GALNT2,CENPH,STXBP5,ZNF311,CBX1,XPOT,POLR1F,RNF166,SCUBE2,HELLS,RUFY2,MBTD1,KBTBD12,SOX2-OT,DVL3,CCT6B,ALDH3A2,LDHB,NECTIN3,TRAM2-AS1,TMEM200C,POLR2D,LINC00960,ZNF217,SEC61A2,CCSER2
GSE43863_NAIVE_VS_LY6C_LOW_CXCR5NEG_CD4_EFF_TCELL_D6_LCMV_DN	AUD	-9.39E-05	0.000556434	0.865997	126		brain	TWAS	c7	0.865997	1	MTG1,BET1L,POLR2L,CTSD,PHLDA2,ZNF23,RPS15,BCKDHA,RDH13,SIRPB2,SIL1,EIF2B5,PXN,RHOF,PLOD1,ENPP6,NOPCHAP1,CKAP4,OLFM4,SND1,NRF1,S100A13,HAX1,PMVK,MSTO1,AEBP1,KIF20B,WDR4,MUS81,CCS,CLSTN1,NKAIN1,DMAC2L,NRCAM,PVR,ZNF296,PEX6,DNPH1,SLC29A1,APRT,SPG7,ISYNA1,GMIP,UBXN11,UPP1,HEXA,STOML1,ARL14EP,PXMP2,ZNF268,SMAP2,EXO5,NLRC3,FOXK2,MYO7A,NDUFB10,TXNRD2,MAP1B,ACE,CEP95,RAB3D,PLEKHA8,MTURN,ZFYVE19,ZNF274,SNRPC,DECR2,RAB40C,PHGDH,COX8A,PPP1R14B,P3H4,CAVIN1,MMP2,AIFM2,PSAP,COL6A2,PSMB5,NEDD8,ACSS3,VPS11,NLRX1,NADSYN1,FAM86C1P,MZT2A,RFLNA,TGFBRAP1,FAXC,EIF6,CEP250,CAVIN3,MEDAG,PPP1R13B,NSUN2,TRAF4,SLC30A3,LGALS1,GCAT,SEMA3A,SMG6,TEX264,BFSP1
GSE43863_NAIVE_VS_LY6C_LOW_CXCR5NEG_CD4_EFF_TCELL_D6_LCMV_UP	AUD	0.000213362	0.000666671	0.748937	142		brain	TWAS	c7	0.748937	1	ZNF488,ZNF765,LENG8,ZNF580,CXCL2,MANBA,ZNF141,PRKCZ-AS1,SLC2A12,PISD,NFKB2,AS3MT,ASPHD1,INPP4B,PNLDC1,TTC21B,S100A13,BGLAP,HEXD,ICOSLG,NUDCD3,SNHG15,SF3B2,RAD9A,ABCA5,A2M-AS1,AMT,PLA1A,IQUB,ATP12A,DNPH1,SDHAP2,SDHAP1,TRIM45,BICC1,BTG2-DT,ZNF786,TMEM176A,ZXDC,CNDP1,DNAL1,PMM2,CD244,FCGR2C,B4GALNT1,MYLK4,CAPN5,MOBP,POSTN,TNFAIP2,PRKCSH,LINC01270,CYFIP2,DNAAF1,ATG16L2,ZNF713,CROCCP2,GRK3,TFIP11,SEC31B,LINC01141,S100B,DRC1,MAT2A,LRRK2,MT1E,MT1X,EIF6,C19orf48,ZNF202,IL17D,LRMDA,WDR81,SGSM2,RHPN2,RPL27A,PRELID3A,G6PC2,LINC00525,RFFL,MMP28,MAN2A2,IL18R1,ZBTB11-AS1,OPTN,PRKCQ,BCHE,CEP83
GSE43863_NAIVE_VS_MEMORY_LY6C_INT_CXCR5POS_CD4_TCELL_D150_LCMV_DN	AUD	-0.000399375	0.00199202	0.841099	157	0.385176	brain	TWAS	c7	0.841099	1	MYO19,TADA2A,REEP6,TIMM13,THOP1,PRPF31,TMEM248,ABHD11,PPAT,THOC5,MTFP1,CLCN6,KPNA6,AK2,PUS10,FAM162A,MMAA,NT5C2,KCTD13,TAF1A,SND1,PNPT1,GPAM,WDR4,PDXK,UBE2G2,TBRG4,MFSD5,C1orf50,ELOVL1,PSMD3,PLSCR1,SMYD5,BOLA3,MRPL34,ISYNA1,FLVCR1,MTOR,MEA1,DNPH1,SCYL3,PUS7L,TWF1,NUDC,GTPBP4,RAB8B,RBPMS2,MTFMT,DPP8,C12orf73,MRPS7,TMEM183A,ISCA2,CD40,ELAC2,CNIH1,SLC7A1,USPL1,NAP1L1,TBL3,MLST8,ZNF213,CCT8,YDJC,CCNB1IP1,TXNDC17,MED31,SEH1L,TMEM209,CLIP1,PMP22,CSTF1,NAT10,TRIM44,EIF2B3,ZCCHC9,TYSND1,SAR1A,SLC29A3,CSE1L,AGRN,UBE2J2,INTS11,NHLRC1,MED29,NUP42,RPP30,DDX24,RSL24D1,RPS6KA2,NDUFS1,C1orf53,TRMT6,GIPC1,WDR73,NELFE,HSPD1,UQCRFS1,TRMT61A,NEDD8,NOP9,POLR1G,OPA3,KSR1,GIT1,GPR65,AACS,POC5,CEP83,SNRPF,UBXN2A,FAAP24,C5orf22,SNX11,UBE3C,APRT,NOC3L,WDR3,NFKBIZ,TMTC2
GSE43863_NAIVE_VS_MEMORY_LY6C_INT_CXCR5POS_CD4_TCELL_D150_LCMV_UP	AUD	0.000742499	0.00235833	0.752883	131	0.688905	brain	TWAS	c7	0.752883	1	ADAM8,RCHY1,STING1,RNF130,PNRC1,SMIM14,HSD17B11,CD38,COQ8A,TRIB2,SERP1,RALBP1,STK10,OXLD1,ICOSLG,RASSF2,PPDPF,DGKD,INCA1,BAZ2B,PARP4,GMIP,TBC1D2B,WASF2,BEST1,FRAT1,MARVELD1,CD300A,UNC13D,SNCAIP,MIDEAS,SMC6,ACOT13,PPOX,FCGR2B,FCRLA,MKNK2,GIT2,DTX1,MYH9,ZNF260,AQP11,ADD3,MXI1,PDCD4,SCML4,SESN1,GUCD1,CDC42SE1,ERCC5,RB1,EVI5,NUMA1,PDE2A,SEMA4B,SLCO3A1,RGL2,CCND3,KLC4,ACAP1,MAP4K2,HIP1R,MYO1C,INPP5K,MINDY2,C16orf95,NDRG2,HAUS4,SIRT3,TSPAN32,TMED8,SPTBN4,CDC42EP3,LBH,LRRC8C,CYFIP1,TMEM106B,MAPK11,ACR,SGMS1,RPS6KA5,SFXN3,CCDC82,SPATA6,POU6F1,CSF1R,KCTD12,ABCB4,PRSS23,RETREG1,GNGT2,RALGPS2,HECA,CREBL2,FAM234B,C1orf54,MRGPRE,RCSD1,IFT140,SIAE,HLX,GPR137B
GSE43863_NAIVE_VS_MEMORY_TFH_CD4_TCELL_D150_LCMV_DN	AUD	0.000402621	0.000902059	0.655355	132	0.107332	brain	TWAS	c7	0.655355	1	WDR18,KLF16,THOP1,ARFRP1,RCC1L,PPAT,EIF4E,LAP3,LYAR,FRAS1,PRDM4,PUS10,RWDD4,ENTPD6,LIPG,PDGFC,KCTD13,PITRM1,CCDC137,FASN,TIMM44,SLC25A33,IFNLR1,CLEC12B,GSPT1,USP36,C7orf50,AMZ1,PELP1,PPP5C,GRWD1,RUVBL2,GJC3,RAPGEF5,IDH3A,SEMA7A,MAN1A2,GTPBP4,SLC15A3,RBPMS2,ABT1,SERPINB9,ERO1A,FOXRED2,RCC1,NUP205,HOMER1,MRTO4,FTSJ3,B4GALT5,PEDS1,WDR55,CCNB1IP1,PMP22,ALOX15B,SELENOI,SLC5A6,SLC7A6,UTP4,MIOS,MAT2A,AGFG1,DDX18,PSMD8,NFKBIB,RSL24D1,RPS6KA2,NOP16,IL15RA,TRMT6,CHCHD4,HSPD1,LMO4,TLCD1,DNMT3B,LARS1,FASTKD3,MTRR,NUS1,UBXN2A,EIF2B3,UMPS,SLC35G1,NOC3L,RUVBL1,PLXND1,PREP,NAA50,RCN1,UTP6,RHBDL3,ACTN1,CTPS1,XXYLT1,CEP83,NUDT5
GSE43863_NAIVE_VS_MEMORY_TH1_CD4_TCELL_D150_LCMV_DN	AUD	-0.000375644	0.000663921	0.571533	140		brain	TWAS	c7	0.571533	1	CACNB2,TIMM23B,LRRC37A4P,HMGB3P22,ARHGEF5,LDHAL6A,NIPSNAP1,NSUN7,ADGRE1,SFXN2,LINC01091,CLHC1,POLM,SEPTIN7P2,KIF20B,GPX3,ADAM21,MAP2K6,NKAIN1,DMAC2L,LINC01123,FSTL5,CLPTM1,TRAPPC6A,UPK1B,ATP8B4,SNX24,ISYNA1,ADAMTS20,SENP8,PARP3,RPL29,ANGPTL1,KCNK12,CACUL1,LINC02910,ANGPT4,NAGS,WEE2-AS1,PRSS37,HERC2P3,ZNF30,FIGN,SOX9-AS1,SLC9C2,INAVA,RPS2,KCTD5,MMP25-AS1,DCLRE1B,SCARF2,KANK2,PCDHB5,ARL6IP6,HLA-DPB2,SNRPC,DECR2,GNG13,ULK4,CACNA2D1,COX8A,SLCO1A2,ANKRD33,FLJ12825,CHRNB1,GDF9,CCDC24,RFWD3,ZNF813,LRRC34,MINDY2,VPS11,LRRC75A,POLR2J2,LRRC2,GSTZ1,CNGA4,FAIM,DSC2,CAMKMT,FAXC,HEATR4,CPSF2,CYP4A11,LINC01354,ZNF669,ANKRD33B,ELMOD1,SHISA2,PDE6C,ZNF143,NLRP10,TBC1D32,OPALIN,B9D1,RNF180,ARRDC3-AS1,LMBRD2,PAH
GSE43863_NAIVE_VS_MEMORY_TH1_CD4_TCELL_D150_LCMV_UP	AUD	6.62E-06	0.000924873	0.994291	113	0.776096	brain	TWAS	c7	0.994291	1	MYO1H,TAS2R13,WARS1,HLA-DRB6,TAP1,PSMB9,HLA-DMB,GSTK1,ABHD11,ARL9,C4orf19,LMO7,CXCL11,SPARCL1,FHIP1A,WDFY4,FGD2,MAS1,TTC21B,DDX60L,NOMO3,NXNL1,UPK1B,PLA1A,PDE10A,PUS7L,GBP1,GBP2,PARP14,CD244,ZNF619,MYLK4,APOL6,APOL1,THEMIS2,RNPC3,GCH1,GIMAP5,PIEZO2,LINC01270,SP110,DNAAF1,ZNF204P,KRBA2,IRF1-AS1,DRC1,CGAS,LINC00870,SAMD9L,FMO3,TMEM72-AS1,SCRN1,ENC1,DGKG,RTP4,IL15RA,PRKCQ,RPS10P7,MACROD2,VCAN,PRR34,ZNF554,GVINP1,UNC13C,UBE2L6,LCP2,KAT6B,TLCD2,KLHL29,RHPN2,ATXN7,RASAL2,TMEM196,CIITA,POPDC3,LPIN2,DNAH10,ZBTB11-AS1,RNF213,TRIM21
GSE43863_NAIVE_VS_TFH_CD4_EFF_TCELL_D6_LCMV_DN	AUD	0.000212195	0.000892388	0.81205	141	0.356858	brain	TWAS	c7	0.81205	1	BMS1P1,PLPP2,TNNI3,HELZ2,OPRL1,NPBWR2,C2orf92,HLA-G,HLA-DPB2,EPHA1,WIPI2,RHOH,SLC9B1,LMO7,PRSS36,TRIM72,LINC02175,DRAXIN,ACTA2-AS1,ZFP2,RDH5,KCNJ14,SIGLEC11,LRRC4B,FGD2,TECTB,ZNF440,SLC12A8,PRKCA,GNA15,SMIM24,MKS1,H6PD,UFSP1,SPIRE2,OTUD7A,RNF165,ST8SIA5,FAM20A,KIRREL3,LINC00839,CYP11A1,TRIM69,INPP1,VPS11,TRIM29,NUPR1,GBP1,PARP14,ADCY5,C10orf67,DLGAP1-AS3,GCH1,METTL21C,TNFAIP2,TNFRSF1A,MZF1-AS1,IL18BP,SV2B,TREM2,ANO7,NAGS,FGF11,IRF1-AS1,FCGR2C,CASP8,TIMP4,ANKS1B,STK31,BIK,FBXO7,SYN3,MT1H,CLVS2,TAF4B,TSSK4,NOP9,LINC01354,ANGEL1,HHLA3,RNASE2,ANK3,LITAF,OPTN,NHLH2,MAB21L3,CFHR4,ADD2,RNF213
GSE43863_NAIVE_VS_TFH_CD4_EFF_TCELL_D6_LCMV_UP	AUD	-0.000233896	0.000909936	0.797143	116	0.216643	brain	TWAS	c7	0.797143	1	POLR1A,CDK14,FAM114A1,ANKRD50,LDB2,ATG7,NDRG4,CCNI,HHIP,STIM2,GRPEL1,DCTD,SERP1,AADACP1,S100A4,SHE,ADAM15,GID8,DPY19L1,RHOJ,CDC25A,FILIP1L,IGFBP2,ABI2,GPR176,GABPB1-AS1,ATP5F1A,MPI,UTP25,HHAT,NT5DC2,SRXN1,ALDH6A1,FLNB,RPP14,LINC01013,SLC38A2,PFKM,PXDC1,FEM1A,CCDC144NL-AS1,ABHD2,MECR,NUBP2,TNFRSF12A,FAM124B,ZNF254,DIPK1A,HBEGF,SLC7A6,NOB1,FLRT2,PPP1R14B,LMO2,MTERF4,PBX1,B4GALT2,RFWD3,ADAT1,PREX1,SRP68,SNHG16,ITGA5,C19orf53,EIF6,CPNE1,SCAP,NOP16,GALNT1,ITGA2,DHX35,TUG1,MEDAG,CPSF2,KCTD1,CAD,SNX17,IFT172,KIF3B,CNST,LARS1,UBC,POC5,GORASP2,ZNF652,UBE3C,CRIP2,MBTD1,EMP1,CCND2,PRCP,CREB3L2,WASF3,ALPK3
GSE43863_NAIVE_VS_TH1_EFF_CD4_TCELL_D6_LCMV_DN	AUD	0.000727979	0.00088303	0.409707	139	0.0867607	brain	TWAS	c7	0.409707	1	TAP2,NDST3,TRIM72,CYTL1,GUCY2C,ART3,LINC02175,DRAXIN,CNGA1,C2CD4A,RASGRP3,CHAD,FGD2,INPP4B,SPTLC3,ABCA5,ZNF436-AS1,IFNLR1,MKS1,ZNF502,RNF165,RET,CYP11A1,ATP6V0E2-AS1,GIMAP5,CRYBG1,GCH1,MMP25-AS1,PIEZO2,SP110,ZNF419,MZF1-AS1,SV2B,UCP2,ASB4,DISC1,KRBA2,NCDN,NTN5,FCGR2C,CASP8,TIMP4,RAB36,ESRRB,SAMD15,RTP4,BIK,PGS1,DNAH17-AS1,C11orf54,MT2A,MT1M,MT1H,KLRD1,MX1,TSNAXIP1,PAMR1,OPA3,RPL23A,SLC25A48,C1QTNF6,RNF213,LINC00641,TTC4,UBE2L6,PRODH,SLC7A9,GALNT18,TP53AIP1,LITAF,NTSR2,DYRK4,CARS1,GRK7,NHLH2,CFHR4,SPHKAP,OR9A1P,DCT
GSE43863_NAIVE_VS_TH1_EFF_CD4_TCELL_D6_LCMV_UP	AUD	-5.22E-05	0.000885827	0.953047	138	0.265989	brain	TWAS	c7	0.953047	1	ZNF516,GPX4,CYP2B7P,EXOSC5,POLR1A,RBM48,ZNF25,ASCC2,CCNI,PXN,MFN2,ABHD12,SFXN2,SLC25A4,OLFM4,SND1,GARIN1A,NAP1L5,GPS1,TNS2,ITGA5,KIF20B,BBS1,PDLIM7,RAB3D,ZNF763,CLSTN1,KPNA6,TMEM234,CDC25A,COLGALT1,ISYNA1,PKD1P6,RNF168,ATP8B4,CRYAB,FUT11,RPL29,PDIA4,LINC02910,GCSAM,GRN,PPIE,BRWD1,PXDC1,BMP4,FEM1A,MYH9,ZNF781,B9D1,CCDC144NL-AS1,OSBPL1A,NINJ2,RAD52,SNRPC,COX8A,PPP1R14B,LINC00924,GCOM1,DCUN1D2,WEE2-AS1,RAB5C,CAVIN1,NMUR2,RFWD3,SPATA5L1,TMEM198B,C1GALT1,PSMB5,CPNE1,POLR2J2,SCAP,ZDBF2,IRAG1-AS1,CCDC102B,SCAND2P,ALPK3,TMEM9,CBL,CEP68,DHX35,TUBA1C,MEDAG,CPSF2,KSR1,ARHGEF37,ANKRD33B,STXBP5,LYPD1,PROM2,CRIP2,ZNF493,POPDC3,KMT5A,ALKBH5,DIRAS3,NUBP2,TARS2,FSCN1
GSE43863_TFH_VS_LY6C_INT_CXCR5POS_EFFECTOR_CD4_TCELL_DN	AUD	0.000148251	0.000914096	0.871162	123	0.906118	brain	TWAS	c7	0.871162	1	CACNB2,DUSP14,FAM178B,HLA-A,LTA,CYP21A1P,KDR,RBFOX1,FAM241A,LIPG,QPRT,PEX11G,PLSCR1,RIN1,SHMT1,SLC25A33,IFNLR1,CDC25A,HK2,MIB1,CHRNE,DNPH1,OR7C1,PIGV,SEMA7A,SNUPN,HSD11B1,CD200,GJC1,COX4I2,F11R,MKX,CACNA2D3,SERPINB9,ERO1A,CBLN1,KIAA0040,FAM89A,RFX5,LACC1,GIMAP4,SPIRE1,SEH1L,CLIP1,NGEF,RNF157,UBALD2,NCEH1,AGRN,DDX18,NFKBIB,PCGF5,IFITM3,EPS8L2,POMT2,UNC79,FLVCR2,IL15RA,RBM17,CD81,NUDT21,CHCHD4,FUT8,OR6A2,XPO4,KSR1,TLCD1,ATN1,GABRB2,UBXN2A,RPRM,TSPAN2,FEZF1,SRGN,DENND5A,SWAP70,DDX11,ABI3BP,NFKBIZ,UTP6,RHBDL3,USP31,TMTC2,GK5,PLXNC1,CEP83,TMCC3
GSE43863_TFH_VS_LY6C_INT_CXCR5POS_EFFECTOR_CD4_TCELL_UP	AUD	0.000579743	0.000914819	0.52626	113	0.0171972	brain	TWAS	c7	0.52626	1	PTPN20,USP10,POR,RELL1,KCNJ11,GTF2H1,AFF1,SPP1,RNF4,TMEM165,CH25H,LARP7,GDF11,STAT6,DDIT3,CDON,PDXK,CSTB,PLSCR1,EEF1A2,A2M,WAC,C1QTNF1,SEMA4F,HK2,POLE4,DOHH,ERCC2,SIDT2,NOP56,DDRGK1,PRELID3B,EXOSC10,ZSCAN21,MEPCE,GRWD1,NUP62,C19orf48,JMJD6,TOR1AIP2,FOXN2,RPP14,SCPEP1,EIF3D,NMT2,OSBPL1A,TUFT1,WDR75,RABGGTB,UBXN4,SLC20A1,PAX8,WDR55,ARHGDIG,SLC7A6,UTP4,AARS1,CACNA2D1,MED20,PPP1R7,GNPTAB,PUS1,SRGN,SAR1A,ASTN1,ATP6V0D1,ADAM10,POLR2L,UBR7,EGLN2,LRP2,LYSMD2,HSPD1,KANSL2,ARF3,NSUN2,KRAS,GOSR1,GDNF,CRABP1,PRDX1,AVPR1A,DUSP2,LITAF,RRP12,RCN1,IL1R1,WSB2,CAMK4,SNRPB2,RNF2,NDUFAF4,RBM8A,IMP4
GSE43863_TFH_VS_LY6C_INT_CXCR5POS_MEMORY_CD4_TCELL_DN	AUD	0.000134957	0.000550907	0.806477	152		brain	TWAS	c7	0.806477	1	KANSL1,GPC1,GAL3ST2,HLA-DRB1,HLA-DQA1,SPON2,VPS8,BMPR1B,ENPEP,PACRG,PXN,MAPK10,TLR3,WBP1L,ATP5MK,ZNF454,POLD1,SIGLEC10,TCP1,MYOZ3,SPARC,TM7SF2,CYP4F2,CCDC124,MPV17L2,RSPH4A,SEMA3B,C7orf50,IQCE,S1PR1,GDPD1,RPS6KB1,NUP107,KCNAB1,SPATA2L,HAUS1,TNS3,FBF1,MXRA7,IGHMBP2,WIPI1,ZNF616,PPIE,ENTPD3,MPP7,PRIM1,THEMIS2,PHACTR4,ASPA,ZZEF1,THEM4,AIFM3,ANKRD9,COA8,ADRA1B,FOXD4L1,DPP10,CENPQ,PIGQ,KRT31,TUBG1,ERLIN1,BLOC1S2,P2RY1,PPP1R1C,CABLES1,SHROOM1,DMAP1,OTUB2,GLRX5,DPH1,SLC37A4,SELENOV,RAB4B,EIF6,CTNNBL1,UPK3BL1,ARHGAP33,SIRT3,GDF5,KMO,MGST3,SFXN1,SERPINB8,ERC2,FHL2,SPPL2B,PRAM1,ZDHHC13,DCAF4,PAPLN,CAVIN3,LRP8,LYPD5,SNRPD2,COMMD9,KCNK2,TBCE,LGALS8,SCARB1,CLDN5,FREM2,TMEM132C,COLEC11,CADM2,UST,NCBP2AS2,SNX5
GSE43863_TFH_VS_LY6C_INT_CXCR5POS_MEMORY_CD4_TCELL_UP	AUD	0.000701012	0.000923976	0.448038	116	0.390709	brain	TWAS	c7	0.448038	1	CMTR2,HELZ2,FAM178B,REEP2,VWA5B2,MOB1B,KDR,PROM1,TAPT1,QPRT,SEZ6L2,TAGAP,SLC22A1,ALDH1L1,IFIT1B,PCGF5,KRT222,PLSCR1,TOP3A,SHMT1,SLC25A33,C3orf62,HK2,TFG,MIB1,SH3RF3,TMEM39A,LY75,TSSK6,SEMA7A,PPIP5K1,NABP1,EEF1E1,ARF4,GJC1,PARP14,SERPINB9,RIPK1,ERO1A,NUP205,SLFN13,AMY2A,IFI44,CCDC127,RIF1,FNDC3A,NAMPT,ASCC3,RARRES2,B4GALT5,BCAR3,TAP1,ILRUN,XAF1,NGEF,RNF157,ISG15,AGRN,AGFG1,DDX18,NFKBIB,IFITM3,SLC25A22,UNC79,RTP4,APLNR,ASB13,IL15RA,PMEPA1,BST2,MX2,MX1,OR6A2,DYNC2H1,SLC7A6OS,RAB8B,KLK10,TENT4A,ADAR,PDCD10,CNTNAP4,MIR22HG,JAM2,MS4A7,SRGN,ZNF143,SBF2,PRXL2A,FLVCR2,GPRC5A,DDX11,UTP6,MYO1D,DNAJB9,U2SURP
GSE43863_TFH_VS_LY6C_LOW_CXCR5NEG_EFFECTOR_CD4_TCELL_DN	AUD	0.00135892	0.00214116	0.525648	130	0.566921	brain	TWAS	c7	0.525648	1	TLCD3A,MIR22HG,HIC1,CDH7,MADCAM1,TMEM74B,GPR35,HPGDS,SPP1,PLBD1,FRAS1,SLC5A11,PRDM8,RASGEF1B,TMEM54,RBPJ,WFS1,ENTPD6,LIPG,METTL7B,CDON,SPAG16,PFKP,HIVEP3,ATP6V0B,TPST2,XBP1,PRND,GM2A,PLOD2,SLC17A9,RMND5B,M6PR,PRKCA,FSTL5,EPHX1,SACS,RNF17,TNFRSF13C,FGF12,SLC15A3,FADS1,RBPMS2,TMEM51,MIDEAS,MALT1,WDR64,ALCAM,VPREB3,PLEK,CABYR,F2RL1,MDFIC,ITGAV,CXADR,WDR90,FLRT2,C17orf100,DNAH2,CHD3,RHOF,RILPL2,PMP22,DUSP3,PGR,SLC17A5,RGS2,HMGCLL1,OSBPL3,C5orf47,IFITM2,RPS6KA2,NRP2,LBH,KANK3,SCG2,ATP6V0D1,CD33,GNG4,AMZ1,VCL,KCNA5,RETREG1,FCER1A,NFATC1,PARD6G,PLAGL1,PTPRN,MYO1D,SARS1,IL6ST,TUBE1,VPS26B,TAGAP,GAA
GSE43863_TFH_VS_LY6C_LOW_CXCR5NEG_EFFECTOR_CD4_TCELL_UP	AUD	0.000141333	0.000671151	0.833213	149		brain	TWAS	c7	0.833213	1	SLFN12,SLFN13,MYO19,ACP6,HELZ2,VARS2,TAP1,PSMB9,ILRUN,PCGF3,NFKB1,TLR1,EIF4E,PPM1K,BICDL1,PXN,PARP9,PARP14,ATP10D,ITPKB,ARHGAP22,ZFP62,CMTR1,ICOSLG,IFIT2,IFNLR1,TFG,HEATR6,SELL,IDH3A,HIVEP1,MCMBP,ARID3B,SNAP23,PRMT1,STAT1,TOR1AIP2,RAB8A,BST2,GBP4,LNPEP,C6orf62,USP22,GRAMD2B,FAM89A,NAMPT,GIMAP8,GIMAP4,SPC24,ZNFX1,RNF114,BCAR3,IL12A,ANKRD42,XAF1,STRIP2,SMARCE1,DHX58,SENP5,BDH1,B3GALT6,SKIL,SLC4A7,OPTN,FAM107B,IRF7,TMED8,RTP4,AQR,PPFIBP2,SWAP70,BCL2,FAM174A,PMEPA1,FUT8,ZDHHC13,MYO5A,ADCY6,CTSC,KSR1,SRSF11,SLC43A3,GOPC,CDK1,PRKAA2,HECA,DDX11,IL18R1,GPSM2,HACL1,HORMAD1,TMCC3,RNF213
GSE43863_TH1_VS_LY6C_INT_CXCR5POS_EFFECTOR_CD4_TCELL_DN	AUD	-0.000773366	0.000895459	0.387779	148	0.416669	brain	TWAS	c7	0.387779	1	ACP6,RPL9,RHOH,PDLIM5,TTC28,TCN2,SCARB2,HSD17B11,ATP10D,CLOCK,SLC25A23,INSR,PNPLA6,KAT2B,NUDT6,CCDC186,MSL1,PLEKHD1,EXOC6B,PPDPF,SNX15,RIN2,KIZ,ZNF236,RABEP1,CEP164,BAZ2B,EPHX1,PARP4,RESF1,NT5E,ATG12,MTFR1L,CD37,WDR82,IRAK2,NPC2,YOD1,ANKRD10,SLC49A4,GPRC5B,LATS2,ZDHHC20,BRWD1,TUBB2B,ITGB8,KIF21B,TECPR1,ZKSCAN5,ALDH4A1,F2RL1,NOD1,MBTPS1,HSDL1,HSPA1B,HSD17B8,ACAP1,SP3,RASA3,EZH1,NBR1,SDC4,GIGYF2,SLC28A2,CARD11,CBX7,ALS2CL,PRKD3,CCR6,HERC2,LBH,BBS2,SH3BGRL2,PTPN5,SF3B1,CNKSR3,MAPK12,PIP4K2A,STYK1,GOLGA4,ZCCHC2,NDRG2,TMEM87B,GGPS1,TMEM243,SERPINI1,PLCXD2,DCC,DTX4,NCOA1,TRIM33,DAG1,RRAGD,RPS7,MTMR12,RHOT1,TSPAN32,CAMK4,ST8SIA1,CD247,LAT,BCAS1,SLC26A11
GSE43863_TH1_VS_LY6C_INT_CXCR5POS_EFFECTOR_CD4_TCELL_UP	AUD	-0.000164248	0.000370951	0.657928	176		brain	TWAS	c7	0.657928	1	VIM,MRPL45,GLOD4,HADH,CENPE,SEPTIN11,FBXO44,TACC3,CBR4,GINS1,UFSP2,SAR1B,RYK,SNF8,EME1,INO80E,EI24,GTF2H5,MRPL18,PFKP,PSMB1,PACRGL,COPS3,ATPAF2,ANLN,CENPS,LUZP1,GALE,TRIM37,SKA2,COX17,SAE1,NUCB1,IDH3B,KNSTRN,DDX1,CDCA7L,DNAJC9,HEMK1,TKT,ATP5MC3,TUFM,POLE,PSMA2,GRIN2A,NRM,CSNK2B,LSM2,SNHG32,THOP1,MYDGF,TXN2,GPI,DDT,GSTT2,CNIH1,NAP1L1,CHSY1,KIF3A,HSD17B12,FBLN1,RNASEH2B,SNRNP25,POGLUT3,BAK1,TXNDC17,CTC1,MTHFD1L,PASK,PPP1R7,AARSD1,BRCA1,STMN1,APIP,ELOVL1,UFC1,NUF2,ECT2,UCHL5,SGO2,UMAD1,FIGNL1,PIDD1,CHGA,UBR7,BMPR1A,SMDT1,EIF5A2,ETFB,VWA5A,NUP93,FAR1,LRWD1,MX2,FGL2,FAM216A,RPS27L,CAD,TPI1,APAF1,GTF2F2,LRRC40,KIF2A,SCARB1,BRI3BP,SERF1A,ABCB9,PSMA4,KCNK5,TTC30A,PPFIBP1,GNPDA1,GTF3A,IFT43,RFC5,WSB2,MRE11
GSE43863_TH1_VS_LY6C_INT_CXCR5POS_MEMORY_CD4_TCELL_DN	AUD	0.000227627	0.000897839	0.79986	145	0.49883	brain	TWAS	c7	0.79986	1	ADGRA1,ADAM8,MRC1,LASP1,GPR35,SPP1,LGI2,SIM2,COQ8A,PDGFA,SLC25A23,ACRV1,EFEMP1,STK10,SGSH,OXLD1,ABCG1,PDE9A,CBS,HSF2BP,SLC17A9,RTBDN,SERPINB6,PPP1R3G,FSTL5,MORN1,TBC1D2B,FCGRT,FRAT1,MORN4,IL17RB,CPNE8,CD300A,EPCAM,PCP4,B3GNT7,EPB41L3,SCML4,SLC11A1,DNALI1,SLC40A1,PFKM,SLC4A9,WFIKKN1,ACAP1,CATSPERZ,LTBP3,SMO,CFAP97D1,DDB2,PRSS35,SYT16,CCDC24,NODAL,DAPL1,RGS2,HMGCLL1,TMEM98,GPR37,GATD1,ZNF784,CCDC106,ZNF667,ADGRE5,CCDC153,C1QA,C1QC,EPHB2,NDN,AGAP1,SELENOP,KLRC2,ZNF365,RPS6KA5,GJB2,TGM1,CREG2,TNIK,CSF1R,MERTK,ABCB4,TNKS1BP1,AMDHD1,RETREG1,FCER1A,VSIG8,SERAC1,RASSF3,PLPP3,PLD2,CARTPT,TCIRG1,SENP7,NOX4,RNF144A,ARMH4,TF,GPR137B,IRF2BP2
GSE43863_TH1_VS_LY6C_INT_CXCR5POS_MEMORY_CD4_TCELL_UP	AUD	0.000298552	0.000898868	0.739781	133	0.317653	brain	TWAS	c7	0.739781	1	MYO19,AATF,TADA2A,GEMIN4,WDR18,THOP1,GMEB2,ARFRP1,ZNF639,ADGRL3,CPSF4,TMEM165,PPAT,ECE2,EIF4E,PXN,CLIP1,PUS10,RWDD4,KCTD13,PNPT1,GPS1,WDR4,SMYD5,SLC25A33,MTOR,IFNLR1,C7orf50,ATIC,PELP1,TMEM39A,PPP5C,GRWD1,RUVBL2,IDH3A,PUS7L,SNUPN,GLS,C12orf73,ABCF2,CD40,SERPINB9,NAA25,FOXRED2,INTS4,HOMER1,TBL3,B4GALT5,SLC9A8,WDR55,CCNB1IP1,SLC7A6,UTP4,PDF,SF3B3,NAT10,CD44,TRIM44,PUS1,SELENOI,TSEN2,AGFG1,DDX18,PSMD8,NFKBIB,BCCIP,RSL24D1,ZNF770,IL15RA,RBM17,RRP7A,PGS1,TRMT6,SLC1A4,FUT8,HSPD1,RHEBL1,ANKRD40,HEATR3,NSUN2,MTRR,KSR1,POLDIP2,SCARB1,NUS1,CCDC6,C5orf22,EIF2B3,POLR1F,UMPS,NOC3L,SUPV3L1,RUVBL1,NAA50,TAP1,UTP6,RHBDL3,WDR36,CTPS1,ANKRD28,PLXNC1,CEP83
GSE43863_TH1_VS_LY6C_LOW_CXCR5NEG_EFFECTOR_CD4_TCELL_UP	AUD	-0.000154376	0.000900206	0.863839	144	0.546094	brain	TWAS	c7	0.863839	1	TIMM23,FKBP1A,HPSE,EIF2B5,TBC1D4,SPCS3,SEPTIN11,PXN,ABCB9,MRPL20,ACAA2,SKA1,HPF1,SLC25A4,VPS36,CKAP2,RYK,SNF8,EME1,SLC37A2,EI24,MRPL18,C11orf71,TRAPPC5,CCNA2,COPS3,ATPAF2,THOC3,CENPS,TIMP2,MRPL54,UHRF1,ANXA2,PPP5C,TMEM160,SAE1,PRELID3B,DDX1,OXGR1,PPP2R3C,PRORP,ATP5MC3,PSMA2,GRN,MRPL57,SHCBP1,NRM,ALCAM,GPI,SLC12A2,PNO1,CHSY1,ASNSD1,DGCR6,RNASEH2B,WDR90,CHTF18,AARS1,POGLUT3,MTHFD1L,POLD3,PASK,PPP1R7,CDKN2C,NDUFB2,CNTROB,CTC1,ARL1,MED8,RFWD3,TIMM22,ODR4,UCHL5,HAUS4,DHRS4,SDR39U1,FBXO27,ZNHIT1,LRWD1,PSMD13,PIDD1,ITPK1,CYB5R3,FAM98B,LYSMD2,SMTN,RRM1,ETFB,GTF2F2,H1-0,LRRC40,CENPH,ENKD1,MAST2,RAD54L,PPFIBP1,TSPAN2,AKIP1,LITAF,PTTG1,PRMT6,NUF2,MRE11,MZT2B
GSE43863_TH1_VS_TFH_EFFECTOR_CD4_TCELL_DN	AUD	0.000138099	0.000879411	0.875216	161	0.627232	brain	TWAS	c7	0.875216	1	ST8SIA6,WASHC2A,ACP6,IL17RA,LTB,HLA-DOB,SMIM14,RHOH,C4orf19,KREMEN1,HSD17B11,MIB2,TPRG1L,PIGP,BRWD1,ATP10D,TMEM63A,CLOCK,INSR,PNPLA6,ITPRIP,CDIPT,YPEL3,CNN3,STK10,FBXL20,RPS14,COL9A3,PPDPF,SNX15,ATP1B1,RGS14,SHISA5,TEX264,KIZ,ZNF236,RANBP2,NCLN,PIP5K1C,RABEP1,CPM,RAB3IP,BAZ2B,KCNAB1,MEPCE,PARP4,GMIP,KLF13,SCG5,TNS3,TTBK2,CD37,FCGRT,WDR82,ANGPTL1,SLC35B3,LAT,SLC49A4,KDM3A,TMX4,POLG,GRAMD2B,KIF21B,THEM4,MEF2A,UPK3BL1,MBTPS1,LRRC23,ACAP1,PBX1,USP33,TRAPPC8,TRIM65,PDE1B,KDM7A,TBC1D15,SUN2,CBX7,TTC19,AP2A2,ZFP28,HERC2,LBH,ERC2,TOM1,SF3B1,CARD6,SELENOP,FHIP1B,SFXN3,C1orf52,WNT5B,SEZ6,NUFIP2,CRLF3,CNST,TMEM87B,FAM102B,SERPINI1,SERAC1,RASSF3,MPPE1,VPS26A,RAB12,HECA,FAM234B,SIDT1,SENP7,RHOT1,NR2F1,CAMK4
GSE43863_TH1_VS_TFH_EFFECTOR_CD4_TCELL_UP	AUD	0.00181376	0.00213809	0.396265	116	0.127719	brain	TWAS	c7	0.396265	1	NKX6-2,PHLPP2,PCGF2,ORMDL3,WNT3,PROB1,ACTB,DAGLB,HPSE,TRIM72,SLC5A11,TRIM62,PCDH8,LRRC66,LNX1,RASIP1,ASPDH,SND1,TTC14,SUCNR1,MIER1,GALNT3,KIF20B,FBXO41,SNAPC1,RHOJ,SHISA5,WDR6,IGFBP2,NBEAL1,LRRC58,FSTL1,MAN2A1,BICD1,WDR82,GLT8D1,GLS,SNX6,C3orf52,SNCAIP,FOXS1,IGSF8,LATS2,SNX21,ZNF334,SERINC5,DPP4,WNK1,EML3,RNF121,ZSWIM2,RPUSD1,MEIOB,ALOXE3,RIOK3,CTNNA2,EXOC2,PPL,RGMA,AATK,ARL10,ATP13A2,PHETA2,TRDN,PTPN5,FAR1,PAMR1,ASAH2,RPS6KA5,C2orf80,NFATC4,CBLN3,KHNYN,TRIM17,DCC,OPRM1,GPR39,LYPD1,COG5,LRRN1,EDEM1,INF2,MVD,DENND2B,PBLD,ALDH3A1,RNF2,CYP24A1,ACTN2,RGR
GSE43863_TH1_VS_TFH_MEMORY_CD4_TCELL_DN	AUD	0.000937742	0.000901499	0.298246	140	0.537344	brain	TWAS	c7	0.298246	1	ADAM8,CNN2,CSNK1G2,EIF2AK3,HLA-DRB1,HLA-DOB,HLA-DMA,RGL2,SMIM14,HPSE,CTSO,SCARB2,CCNG2,HS3ST1,PHC2,AFF1,HSD17B11,PIGP,PARP1,DENND1C,ARHGEF18,CERS4,ZNF414,IFNGR1,TRIM8,CALHM2,ITPRIP,TRIB2,OSBPL9,YPEL3,BIN1,GM2A,PPDPF,MAP4K2,CTSW,RP9,DGKD,RMND5B,RERE,PARP4,GMIP,SLC12A6,WASF2,TMEM51,RABEP2,MIDEAS,SMC6,NIT1,FCGR2B,FCRLA,SERINC3,CTSA,TUBB2A,ZNF608,GIT2,DTX1,MYH9,SH3BP1,ADD3,AP3B1,ERCC5,PTPN22,EPAS1,NUMA1,PDE2A,HIP1R,STX2,STAU1,TNFRSF18,KDM7A,TRPV2,ROGDI,CCR6,CDC42EP3,CBL,ARHGEF3,CERK,PDE3B,MAPK11,FAM53B,RIN3,IFT172,POU6F1,ZNF496,RNASE6,ABCB4,MICAL1,VCL,PRSS23,PIK3CG,ANKH,SNAI3,CDT1,TMEM9B,SIDT1,C1orf54,SEMA4B,MAN2A2,RCSD1,MRGPRE,IFT140,ERO1B
GSE43863_TH1_VS_TFH_MEMORY_CD4_TCELL_UP	AUD	0.000497031	0.000900262	0.580883	122	0.334603	brain	TWAS	c7	0.580883	1	MYO19,TLCD3A,WDR18,KLF16,THOP1,ARFRP1,RCC1L,PPAT,ALG3,ECE2,EIF4E,POP5,ENTPD6,UBA6,SRPRA,PFKP,CCDC137,FASN,FOXK2,NUDCD3,MFSD5,IFIT2,USP36,C7orf50,AMZ1,SNRPD1,PAFAH1B2,EIF2S1,RDH11,ISYNA1,ZNHIT6,SNUPN,RUVBL2,GTPBP4,SLC15A3,ERAP1,AKAP1,SERPINB9,ERO1A,GMFB,ALCAM,MYDGF,FOXRED2,EYA3,RCC1,NUP205,HOMER1,PLEK,IFIH1,FTSJ3,B4GALT5,WDR55,CCNB1IP1,SEPTIN2,PMP22,MTCH2,PPIF,G3BP1,SELENOI,AK7,SLC7A6,UTP4,MIOS,EXOC2,MAT2A,AGFG1,DDX18,SLC25A22,RSL24D1,CCDC141,RPS6KA2,HSPD1,UQCRFS1,RRP8,UTP18,HEATR3,SCARB1,MTRR,NUS1,EIF2B3,XPOT,UMPS,NFATC1,PLXND1,EPRS1,NAA50,WDR3,RCN1,ATP1B3,U2SURP,UTP6,WDR36,EME2,ZC3H15,CEP83,LTA4H
GSE43955_10H_VS_30H_ACT_CD4_TCELL_DN	AUD	-0.000589085	0.000917302	0.520748	126	0.651569	brain	TWAS	c7	0.520748	1	PRAP1,HP,CD83,ORC5,ANKIB1,NPNT,HADH,ABCF3,SAAL1,PRKG2,CCNI,MSMO1,TERT,CLOCK,FAM241A,SORBS1,BCL7C,VKORC1,FOXRED1,SELENOT,STXBP2,AKT2,TGFBI,SOS2,ZFAND2A,STRN4,KPNB1,ATG12,PDCD7,CACUL1,ZSCAN26,STRN3,IKBKE,NUB1,GDE1,ST3GAL5,MKNK2,YY1,BPHL,ALCAM,SEMA3C,SCAMP1,ORMDL1,LDLR,JMJD8,CLCN7,PDPK1,YBX2,ATP1B2,CENPK,HIP1R,CNP,CNTNAP1,CSTPP1,PLA2G2C,AMACR,SAR1A,SGPL1,WBP2,RAN,PCCB,CCDC93,C2CD2,CDC5L,NAV1,SYT9,EPHA8,GSTM5,CFB,ACYP2,CYP2J2,TGFA,WNT7B,SCG2,TNPO3,GLRX3,BID,DGCR2,MCOLN2,KSR1,NRBP1,DIP2B,PLA2G6,OGFR,PLK2,SERPINA5,CGGBP1,FBXO38,AKT1,RNF166,HEBP1,PRKCQ,RAB21,PLA2G7,PIAS2,VPS26B,SERPINB2,ARHGDIB
GSE43955_10H_VS_30H_ACT_CD4_TCELL_UP	AUD	-0.00289651	0.00203701	0.155043	135	0.449187	brain	TWAS	c7	0.155043	1	CPEB1,TUBB,AIF1,HSPA1B,HLA-DRB1,TLR6,SPP1,CCNG2,SH3BP2,PSEN2,CH25H,IFIT2,ANXA5,DYM,OSBPL11,EFNA3,PCGF5,SMYD5,INPP5D,UIMC1,NECTIN2,PCSK7,MPZL2,CPXM1,EDN3,PCYT1A,HSPB2,UPP1,PRKCD,TRIM47,AMZ2,RPRD1A,TPGS2,EIF2D,GLRX,FLNB,HAS1,IGSF8,F11R,ST3GAL5,RNF103,PNN,SLFN12,HSPB8,TPSB2,CCNF,SERPINE2,TUBA8,TANGO2,SRA1,ZNF274,LOXL1,LANCL2,PHKG1,STX6,NUDCD2,NKIRAS1,ITIH2,NR1H3,CES1,ARPC5,CAT,PPA1,STAU1,CDH1,CAV1,SELENOV,SAP30L,SCN1B,CLIP3,BCL2L13,TNNT2,ALPL,C1QA,KL,LY86,FHL2,CD320,IRF5,LYSMD2,TRPC6,NUMB,MX2,CACNB3,LMO4,CPD,IL1A,LYST,ABCB4,ABCD3,GDNF,NUDT4,HTR1F,TRIM27,CTSH,MYO6,PLPP3,TMED1,KCNJ1,REPS1,COLQ,NDUFC2,TOM1L1
GSE43955_10H_VS_30H_ACT_CD4_TCELL_WITH_TGFB_IL6_DN	AUD	0.00217925	0.00235656	0.35509	108	0.928592	brain	TWAS	c7	0.35509	1	MRPL45,GRIK5,LIPE,CANX,MCUR1,KLHL24,CENPE,ENPEP,HPGD,MSX1,NPNT,RBPJ,CLOCK,SORBS1,VKORC1,DDX25,SRPRA,ATP11A,CYBC1,CDS2,DYRK1B,PRADC1,KCNQ2,TGFBI,SMIM7,IL12RB1,GDPD5,UVRAG,RPRD1B,HK2,SPSB1,KMT5C,STRN4,SULT2B1,ZKSCAN1,RET,TAX1BP1,ITPR2,GBP4,FLNB,PCP4,ALCAM,PHLDA1,TSC2,C16orf89,OSBPL1A,TPP2,PTPN22,SYT6,BCAS2,ITM2B,HBEGF,PIGK,TAF11,TAF8,HDLBP,CAT,B4GALT6,COL6A1,PPP4R2,SLTM,CBX6,ADORA2B,CCR5,ABCG1,CDHR5,POLDIP3,CLEC4A,GSTM5,WNT7B,TAF1D,GPX2,TNPO3,NYNRIN,ATRAID,S100A6,S100A4,CHRNB2,PLK2,ANKRD33B,DEGS1,TMEM41B,ACP1,IHH,RESP18,WLS,AKR1B1,USP48,PHLDA2,CTSS,IGF1R,SERPINB2,UBA5,SRPRB
GSE43955_10H_VS_30H_ACT_CD4_TCELL_WITH_TGFB_IL6_UP	AUD	0.00179179	0.0019648	0.361797	153	0.365922	brain	TWAS	c7	0.361797	1	PTPN20,MVK,MADCAM1,ARHGAP45,MFN1,GTF2I,ABCF3,SLC9B2,MGST2,SPP1,WBP11,MTHFR,PDPN,TNFRSF4,NPY5R,GDPD3,ITGAX,KCTD20,GAA,SLC38A10,PPIA,TNIP1,UIMC1,MXD3,FARS2,MOGS,AP1M1,OCEL1,H6PD,C1QBP,PCSK7,MPZL2,CPXM1,PRELID3B,EDN3,MEPCE,ASCC1,CYP1A1,TOR1AIP2,ADGRE5,DPF3,ISCA2,RASSF5,EIF2D,RUNDC3A,IGSF8,F11R,STAT6,DHFR,RBFOX2,CSF2RB,MEIG1,USP22,AP3S2,SEMA3C,MRTO4,KIAA0930,LDLR,SEZ6L,GALNT6,CD300C,GRB2,EXOC7,PGS1,MKRN2,SYNGR1,NCOR1,COPS3,GGT5,RNH1,ENC1,AMPD3,CFH,DESI1,ARFGAP3,HRK,SUDS3,COG1,CD81,SLC25A15,WBP4,LDB3,CYP4A11,GBF1,SLC25A48,GPR65,GGPS1,RAD17,ABCA4,ABCD3,MRPL40,NUDT4,AKR1A1,ADSS1,VPS26A,ACAD9,CKB,PPP1R2P1,NFKBIZ,POLE2,CLCN7,CD2AP,CDC42SE1,TRIM21,TOM1L1,CCL25
GSE43955_10H_VS_60H_ACT_CD4_TCELL_DN	AUD	0.000311181	0.00090012	0.72956	147	0.459981	brain	TWAS	c7	0.72956	1	DUSP8,ZAP70,KDR,REST,PGM2,AADAT,RCAN1,CNOT6L,FAAP20,C1orf174,UBAC2,PISD,CLGN,NRP1,ZNF740,PACRGL,TGFBI,AKTIP,FCHO1,COPE,MAU2,LAMB2,HK2,MRPL54,SPSB1,VIPR1,GRK5,CYP11A1,WDR82,NEK4,GNA13,TOR3A,FLNB,CAP1,ELMOD3,KDM3A,CRYBG1,MIA2,DEGS2,SERPINB1,ALCAM,ATP5IF1,OSER1,NMT2,SPECC1,CD36,PHLDA1,SELENBP1,S100A6,PHTF1,COL5A2,P2RX6,TMEM176B,WDR20,CDKN2D,HSBP1,PFDN1,RPS5,TSEN15,PRDX5,TSPAN33,CAVIN1,NAA38,WASHC3,B4GALT6,GLG1,FCGR2B,CBX6,GMFG,ADORA2B,TIPIN,TNFAIP8,GLUD1,LYVE1,CYP1B1,TOP2B,HBS1L,FBLN2,ANKRD28,MYO5A,CCKBR,TRAF5,CA12,KCNN4,MCOLN2,KHK,NF1,HS1BP3,HLA-E,PTCH2,ANKH,GFAP,EMP2,TGIF1,SARS1,CMTM3,PTTG1,ECE1,ADPRM,GNAO1,IGF1R,SERPINB2,ROBO3,ERO1B
GSE43955_10H_VS_60H_ACT_CD4_TCELL_UP	AUD	0.000549045	0.000899054	0.541403	127	0.838767	brain	TWAS	c7	0.541403	1	KCTD10,DHODH,SQSTM1,DDAH2,AGER,HLA-DRB1,RGL2,LY6G6C,CRMP1,NUP54,SSU72,CH25H,ANXA5,PPP1R1A,PAN2,GDPD3,AIRE,TNIP1,RNASEH2C,FIBP,SART1,GMPPB,MOGS,IDH3B,PPP2R5A,BATF3,EPHX1,ISYNA1,TMEM222,RPA2,SNX1,ARL14EP,DNAJB1,FAM32A,AP1M1,ETFB,FPR2,F11R,ALDH2,SHD,BCAS3,RBFOX2,EIF3D,SOX10,GLB1,GFER,MLST8,HIPK1,CRYZ,GALM,GRIK2,SMARCA4,PRKCSH,SUGT1,HARS1,ARAP3,ALOX12,NAA38,ATP5F1C,ATP9A,PSMC3,CAPZB,P2RY1,TBC1D22A,AMACR,GRWD1,SGPL1,KCNB1,LSS,CNOT2,S100A8,GPR37,ERGIC3,PLEKHB2,CUX1,ZNF22,DEAF1,ALDH9A1,AQR,CD81,SIX3,ARPP19,CYP4A22,BCKDHB,ERCC1,PRLR,MTREX,BCAR1,LARS1,DCC,COMTD1,CD247,PRDX1,DYNC1I1,CYBA,CIITA,RUVBL1,ISOC1,MARCKS,CTSK,NAGK,EBF3
GSE43955_10H_VS_60H_ACT_CD4_TCELL_WITH_TGFB_IL6_DN	AUD	-5.72E-05	0.000895361	0.949072	140	0.468496	brain	TWAS	c7	0.949072	1	ADAM8,MVK,GABBR1,AIF1,CSNK2B,PMS2,PSMD2,BMPR1B,RCAN1,HPGD,P2RX7,UBAC2,ADGRE1,LIPA,THBS2,TPD52L1,AEBP1,CDS2,JARID2,COL9A3,KCNQ2,BSN,RNF123,RBM6,PCBP4,C1QTNF1,HK2,COLGALT1,LSM4,ANXA2,CDH9,SP4,HIVEP1,TPBG,NT5DC3,H1-3,CR2,ZNF841,SYT17,REXO1,TUBB2A,SIPA1L2,MXI1,SBDS,PHLDA1,LIMD2,RNF145,VAMP1,GPR162,NDUFA2,TAF11,MRPL48,MYH10,CAT,COMMD9,B4GALT6,STAU1,AGRN,PPP4R2,LANCL1,ADORA2B,CEP250,COL18A1,IFI27L2,SDHB,CYFIP1,GPX2,MAPK6,SLC35E4,OLR1,MX2,CACNB3,TIMP3,KCNN4,NYNRIN,F3,ELK3,CDH8,GNGT2,SNX9,COL1A1,GTF3A,EMP1,LPIN2,RESP18,WLS,CLN3,NUPR1,ADPRM,MGP,MESD,MELTF,GHITM
GSE43955_10H_VS_60H_ACT_CD4_TCELL_WITH_TGFB_IL6_UP	AUD	0.000207634	0.000911253	0.819759	126	0.156993	brain	TWAS	c7	0.819759	1	HP,TFPT,OGFR,PRPF6,SSU72,MSMO1,VNN2,RNF4,CP,CNPY2,SPRYD4,GDPD3,ITGAX,S100A1,STARD3,RPS3,TSPYL4,DALRD3,HDGF,SSR3,RPL7L1,HSP90AB1,SLC1A6,MFSD1,ATG12,MAN2C1,TUBGCP4,VPS37C,WDR82,NABP1,FOXN2,ARL14EP,ABT1,CDC5L,WIPF1,FPR2,CDIP1,LONP2,YY1,BPHL,ALDH2,TOM1,IFT27,PLA2G6,DHRS7B,INPP5B,GFER,RPSA,GALM,ARHGEF28,SMARCA4,LDLR,CDCA3,TAPBP,ATP5F1C,PEG10,CNTROB,FYTTD1,AMACR,SGPL1,NDUFB3,RAN,ADGRD1,MAT2A,MAP1LC3B,MVD,CCDC93,APOD,PPP1R3C,C2CD2,PTTG1IP,CFH,TCEA3,HSPD1,SPATS2,DIP2B,LIMD1,ERCC1,GPN1,REEP5,FAM114A2,PRPF8,RPA1,HIC1,IREB2,GORASP2,AKT1,LITAF,YIPF5,PLXND1,ATP1B3,LSP1,EMB
GSE43955_1H_VS_10H_ACT_CD4_TCELL_DN	AUD	0.000409297	0.000676234	0.545007	120		brain	TWAS	c7	0.545007	1	AXL,FGGY,CYP51A1,PEG10,PLAC8,WDR1,EMCN,RNF4,FAM162A,RASL11B,ACRV1,S100A6,CHRNB2,EFNA1,RAC3,UTS2R,PNMT,HK2,POLE4,APOC2,ZPR1,PRPH2,SLC51A,RPS6KA1,WASF2,RPA2,CPSF7,G0S2,TOR3A,FLNB,KDM3A,NDUFS4,RPP21,HLA-E,PRRC2A,EPB41L2,RBFOX2,CD36,FAHD1,TSC2,SERPINE2,TANGO2,CYB561,WDR20,PCDHA10,DTYMK,SNAP91,SULT2B1,GDF9,SYS1,TRAK2,CTTN,C19orf48,CCR5,INO80C,CYB5R3,FZD9,SLC1A4,ACOT2,MX2,MX1,PTPN12,CRLF3,COX14,MAPRE1,E2F1,SLC20A1,NDFIP2,PTTG1,GABRA6,VCL,RETREG1,SYNJ2,TCTA,CMTM6,SUPV3L1,CIB1,WNT6,HTR1A,CELSR2,H19,ECE1,GTF3C1,CASQ2,CTSS,JAM3,SERPINB2,HLX,GHITM
GSE43955_1H_VS_10H_ACT_CD4_TCELL_UP	AUD	-0.000161106	0.000562183	0.77444	119		brain	TWAS	c7	0.77444	1	PSMB3,PSMD3,CLIP2,SMIM14,HMGB2,NPNT,SSU72,FHDC1,CH25H,RAB5B,GDPD3,ZNF740,PLD3,TNIP1,FAM89B,SIPA1,ACY3,GMPPB,ABHD8,ERCC4,RRN3,RPL28,PAFAH1B2,THBS1,NUSAP1,SNAP23,NAB1,EMC3,BRK1,DLST,GRN,AKAP7,MRPL35,PPM1A,DAPK3,ATP2A3,PRKAB1,SEC63,AP3S2,DNAAF10,ARNT,ALG5,KDM5A,MOK,MRPL4,NDUFA2,WWP2,CSNK2B,VPS37B,PON3,NDUFB2,EZH1,RTF2,FYTTD1,FEM1B,RMC1,RAN,NOC4L,ATP6V0B,FCER1G,SDHC,FCGR2B,SYNGR1,NFS1,USP14,MGST3,ALDH9A1,GIPC1,ATL2,PREPL,COQ3,HERPUD1,MMP15,SMPDL3A,CKAP4,CTSC,LGMN,ADCY4,NSUN2,TPI1,VDAC2,SAYSD1,FYN,SFMBT2,DENND5A,MTARC2,IL18R1,CMTM3,TSPAN32,CD81,SLC22A18,VAMP3,PARK7,HDHD2,C18orf32,NAGK,CORT
GSE43955_1H_VS_10H_ACT_CD4_TCELL_WITH_TGFB_IL6_DN	AUD	-0.00149912	0.00222704	0.500856	125	0.0997893	brain	TWAS	c7	0.500856	1	RPIA,AZGP1,PLAC8,BMPR1B,RCAN1,DCK,NADK,VNN2,AHI1,APBB2,CP,RDH5,TBX6,CRABP2,CNN3,SLC35D1,DBNL,TOP3A,CLIC4,RHD,NECAP1,KLRG1,OLR1,FN1,IGFBP2,APOC2,CD52,FRMD6,GTPBP4,FOXN2,TMEM183A,PRKAR1A,CR2,GLRX,FLNB,PXK,PLTP,TUBB2A,PLAC9,FXYD5,ZNF146,ITGA8,OR2C1,SERPINE2,COL5A2,COL4A2,UBE2L3,TMEM176A,WDR20,AIF1,TAP1,RING1,RGL2,GPD2,AGL,B4GALT6,YBX3,MRM3,MYO1C,SULT4A1,SLC7A8,AGFG1,CCR5,YES1,IRF7,H19,COL18A1,FKBP10,HLA-E,LY86,CYFIP1,FBLN2,PTPN5,FGL2,ACVR2B,TIMP3,TAL1,GPN1,H1-0,STXBP3,DKK3,TUBB6,HELLS,VPS26A,PSMA7,POU1F1,IL1RL1,COPRS,TARS2,CTSS,ST8SIA3,ZNF532,SRPRB,CHST2,HLX,NMB,SBF2
GSE43955_1H_VS_10H_ACT_CD4_TCELL_WITH_TGFB_IL6_UP	AUD	-0.00268811	0.00210163	0.200877	126	0.502193	brain	TWAS	c7	0.200877	1	HP,MADCAM1,TSEN34,NDUFB5,CXCL2,WNT8A,HLA-DRA,EIF2AK1,SAP30,TDO2,MSX1,NPNT,AIMP1,CCNG2,UTP3,ATAD3A,SSU72,EMCN,LIMK2,GYG1,CLCN3,ENTPD1,FASN,ZNF358,MAP2K7,ZNF740,NDST1,NNT,FGF10,RAB24,RGS14,IL12RB1,FRK,CD82,NUP107,CNOT2,LBR,EPHX1,NT5E,AP2A1,HEXA,HSD11B1,SNX6,CACUL1,RGS10,ZNF322,DTD2,SEC11C,CAST,MSH3,GLCE,ALDH2,PRKAB1,CHCHD10,SEMA3C,IMPACT,ARNT,S100A1,RPSA,FASTK,NUSAP1,SEC14L1,VPS37B,EIF4G3,CDC20,PALD1,FCGR2B,PCCB,ROGDI,USF2,HSP90AB1,NET1,CALR,GIPC1,LRP2,COX7A2L,SIX3,TOM1,SMPDL3A,GPX2,SCG2,FAM3B,BID,COPS3,ADCY4,MCOLN2,HTATIP2,DNAJC10,CLP1,FAM111A,LCP2,DENND5A,SWAP70,PLXND1,PLEKHO1,RNF7,TSPAN32,CD81,TSSC4,GAB2,NCBP2AS2,OXNAD1
GSE43955_1H_VS_20H_ACT_CD4_TCELL_DN	AUD	-5.60E-05	0.00091512	0.951206	127	0.477036	brain	TWAS	c7	0.951206	1	PRAP1,REEP6,PLAC8,CRMP1,PLA2G12A,HPGD,SETD6,NUP54,STBD1,PXN,HSD17B11,PERP,NEUROG2,UTS2R,PTPRA,PRNP,DOCK7,EPN2,RPS3,GNAI2,CANT1,MTHFD2,HK2,COLGALT1,APOC2,PRPH2,KPNB1,SGCD,SYT4,ARID3B,SRXN1,HTRA1,GLRX,FLNB,ENPP1,PPIE,DTX1,NMT2,BHMT,COL5A2,MEF2A,STK39,AARS1,SPRTN,B4GALT6,MIOS,GSDME,DDX17,HSD17B4,YES1,PTDSS2,H19,ADARB1,GLUD1,CALU,MAPK6,LRP6,TIMP3,IFT88,MCOLN2,NOS2,TRAF4,IFT172,WNT5B,CSF1R,CFTR,ZNF600,BCL2L11,SLC20A1,PRSS23,STAB1,HLA-E,ANKH,SUPV3L1,POU1F1,LARP1,ISOC1,SASH1,NR2F1,PTTG1,ALPL,FKBP5,HLA-DOA,BCHE,CTSS,PAK2,RNF6,GHITM
GSE43955_1H_VS_20H_ACT_CD4_TCELL_UP	AUD	-0.00010162	0.000679394	0.8811	114		brain	TWAS	c7	0.8811	1	IST1,TNNI3,CXCL2,CDK14,PLXNA2,AFF1,RBPJ,CH25H,HDHD2,DYM,BOLA2,BCL7C,PNPT1,TCP1,DKK1,ADAR,MUC1,RRP1,AKT2,TNIP1,F12,RHOJ,RPRD1B,ZFAND2A,AOAH,PTK7,COMMD4,PDIA3,TTC27,IGDCC3,GNA13,ADIPOR1,MAP3K5,ZC2HC1C,PMM2,ABCF2,GALNT11,CSNK1G2,EEF2,ATP5IF1,GLB1,GSTT1,GCH1,GFER,DNAAF10,DR1,SELENOW,KPNA4,AXIN1,TRAK1,PPP1R14B,PRDX5,TUBG2,NR1H3,PDCD4,CLPP,CALML4,FEM1B,C1orf174,RPS8,PPP4R2,AGFG1,DDX18,UQCC1,TNKS2,TNFAIP8,AQR,GPR162,CLEC4E,FBXO21,NOS1,LY6G6C,LY86,PPM1B,MOV10,CTBP2,NEDD8,NSUN2,GPN1,SLC4A1AP,IRAG2,NAV2,HTATIP2,COA6,GGPS1,GPR137B,MERTK,EDNRB,ELK3,RPA1,RHOB,DLD,GORASP2,MRPS5,DTD1,GNPDA1,POLR1D,FES,SASH1,SIRPA,POLR2D,UBL3,SNAPC2
GSE43955_1H_VS_20H_ACT_CD4_TCELL_WITH_TGFB_IL6_DN	AUD	-0.00144482	0.00236135	0.540628	122	0.350601	brain	TWAS	c7	0.540628	1	CD8A,CYSTM1,CDK14,PLAC8,IFNAR1,WDR1,HS3ST1,APBB2,FCRLA,DDR2,NRP1,SIAE,ACRV1,ABCD3,CNN3,AEBP1,IGFBP1,UIMC1,ACP5,CLIC4,RHD,GNAI2,HK2,APOC1,APOC2,OSMR,NEDD4,SLC51A,FRMD6,FERMT2,PCDHA10,GNA13,CR2,GLRX,FLNB,COPA,RPL14,DDIT3,DHRS7,FEM1A,PLAC9,HNF4A,SEMA3C,CACNA2D1,SCAMP1,PHLDA1,SERPINE2,COL5A2,TMEM176B,TRAF3,ITM2B,CD59,B4GALT6,MYH7,AGFG1,CSF2RB,KDELR3,MET,KLF12,ADORA2B,GPR37,PPP1R3C,IRF7,KLHL7,CEP131,ZNF638,NAV1,FZD9,TUBB,CFB,LY86,NDN,TNPO3,AGAP1,OLR1,MX2,MX1,TIMP3,S100A6,CHRNB2,PDE1A,IL1A,TAF9,VCL,HTR1F,MARK1,NFKBIZ,SASH1,NR2F1,PTTG1,GTF3C1,NUPR1,OSBPL5,ECM1,CTSS,CTSK,SERPINB2,PCSK2,C3AR1
GSE43955_1H_VS_20H_ACT_CD4_TCELL_WITH_TGFB_IL6_UP	AUD	0.00045844	0.00200019	0.818715	142	0.297746	brain	TWAS	c7	0.818715	1	PTPN20,KCTD10,CMTR2,TPGS1,PRTN3,BCKDHA,NDUFA3,SYT5,CXCL2,PARM1,HLA-DMB,RPS18,B3GALT4,EIF2AK1,SPPL3,AGTRAP,DYM,CHCHD3,RASL11B,STXBP2,MAP2K7,POLD2,CDCA5,PACS1,HES6,MRPL4,MAN2B1,IER2,FARS2,DALRD3,PARN,XRCC5,CD82,PPP5C,KCNAB1,PPP2R5A,MEPCE,ACHE,CDK5RAP3,GATAD2A,METTL18,YJU2B,AKAP8,ASCC1,TMEM222,COMMD4,PRKCD,UBE2T,RASSF5,TDP2,FBXO9,CDIP1,STAT6,MEIG1,NPHP1,PSTPIP1,TUFT1,RABGGTB,RASA4,TCP11,CCND3,KCNAB2,FAF1,CDKN2C,MRPS33,CSTF1,NR1H3,PTPRJ,FYTTD1,C1orf174,PUS1,TIE1,ATP6V0B,DBNDD2,ACOX1,TEN1,INPP5K,SLC7A7,HAUS4,DHRS1,FUT9,POLR2I,MAD2L1BP,UBR7,ARFGAP3,NLRX1,GMCL1,COQ3,FZD7,BID,VRK1,RPF1,EIF3L,ADAR,GUK1,MKNK1,MRPS5,NFATC1,TXNL4A,SWAP70,PLXND1,PLEKHO1,FES,GNG12,CLCN7,EMB,TADA1,GPR137B,FDX1
GSE43955_1H_VS_42H_ACT_CD4_TCELL_DN	AUD	0.00107284	0.0021656	0.620318	113	0.200549	brain	TWAS	c7	0.620318	1	LTBP4,CEACAM21,CNGA3,CANX,LTC4S,HTRA3,TPH1,PLBD1,COQ5,PSMD9,FBXL5,GYG1,DGKA,GDPD3,JOSD2,CDON,EFNA1,ZMIZ2,ZNF740,RPS14,ZIC4,CDCA5,RHOD,TGFBI,RGS14,KIF1B,GPX1,INSM1,SSTR4,NNAT,S1PR1,PIM3,BATF3,GRK5,STRA6,HPS1,HSD11B1,IRF6,VHL,GAL,EPS15L1,SEC11C,CCNF,NAA60,CRYBG1,SSR1,MAP2K2,BCAS3,MRC2,HNF4A,PNKD,BAIAP2L1,OSBPL1A,PCDHA11,CACNA2D1,AKAP12,DCUN1D2,P3H4,CNTNAP1,PLA2G2C,SMIM1,PDLIM4,CDC20,DNA2,SAR1A,FIGNL1,ANAPC1,HRAS,LSP1,VCAN,CCKBR,GLTP,TPPP3,DAPK2,GPN1,MRPL55,NTSR1,PDE1A,DNAJC10,DMTF1,GOLIM4,SVIL,RXYLT1,SNX9,APRT,SEMA4B,MYO1D,CYP24A1,VPS26B,SERPINB2
GSE43955_1H_VS_42H_ACT_CD4_TCELL_UP	AUD	-0.000137641	0.00226514	0.951546	124	0.925161	brain	TWAS	c7	0.951546	1	TRDMT1,PARG,NSF,WNT3,ACTR1B,TMEM131,CPSF4,EIF2AK1,FAM220A,DAGLB,RHOH,AK2,SH3BP2,CNGA1,GDPD3,ITGAX,CBR3,RRP1B,TBRG4,PDPN,CTSW,UBE2F,ACP5,IER2,RWDD1,NRCAM,POLE4,AOAH,HIF3A,RTL6,THBS1,MRPS10,POLR1C,CDCA7L,CD52,CYP1A1,PDIA3,SORD,EMC3,RASSF5,RPP14,ARHGAP9,HS3ST3A1,MRPS15,MECR,GFER,DNAAF10,ARNT,PSMD4,S100A9,BTF3,HARS1,ARAP3,CCNB1IP1,KPNA4,DDX10,B3GALT4,NT5C3B,RND2,CAPZB,NAA38,SIRT2,PDLIM4,SDHC,NXN,SKIL,ZBTB25,SLC7A7,ADAR,SLC4A7,RNH1,TSPAN32,CTR9,DKK3,INO80C,ADGRE5,HINFP,CD81,LY86,DBT,NUP93,TYMP,RAB8B,VTN,RAB4A,ELK3,ADRB2,NSUN4,NR3C1,RAB7A,PLXND1,HPCAL1,SLC66A3,PLEKHO1,GNG12,HTR1A,SRPRB,GPR137B
GSE43955_1H_VS_42H_ACT_CD4_TCELL_WITH_TGFB_IL6_UP	AUD	0.00150392	0.00213014	0.480178	148	0.79623	brain	TWAS	c7	0.480178	1	ECHS1,BCKDHA,CD8A,POLR1H,FLOT1,HLA-DMA,RPS18,CRCP,GRSF1,HSD17B11,FRG1,GYG1,CH25H,EXOC4,RAB5B,BLNK,GDPD3,EI24,STK10,DCLRE1A,RAC3,EIF4B,GPX3,SIPA1,C5orf34,NNT,KIF1B,CORT,RWDD1,DALRD3,AUP1,RRN3,TRIM37,BARD1,LBR,TRAK1,ABHD5,COL13A1,TTC27,ENTPD5,GRN,CTSA,RIOK1,ALDH2,EIF3D,ZNF146,ZNF260,HS3ST3A1,PEX11A,SELENBP1,S100A4,TRIM13,BTF3,LIMD2,ITM2C,DR1,CHP1,NUMA1,P2RY2,CCND3,KCNAB2,ATP5F1C,PDCD4,RPL36,UBALD2,SDHC,LIN7C,SLC7A7,SYNGR1,MAP2K1,SIRT3,PTDSS2,TSPAN32,CCR6,DBT,COQ9,SMPDL3A,COX7A2L,MAP1LC3A,ARSA,ARMC10,TIMM10B,RPS27L,C19orf48,FLCN,FBXW4,CUEDC2,ALDOC,RPL22L1,ORC4,CDK1,ADRB2,DUSP2,PLD4,GABRR2,NR3C1,RAB7A,PLXND1,EPRS1,GNG12,EMB,ECI2,PLA2G7,PIGX,NCBP2AS2,NDRG3,LGALS8
GSE43955_1H_VS_60H_ACT_CD4_TCELL_DN	AUD	-0.00138949	0.00244048	0.569119	112	0.191485	brain	TWAS	c7	0.569119	1	IL17RA,RUFY1,DDR1,RHOH,ALG3,TPH1,HTATIP2,STX7,VNN1,HBS1L,LIMK2,CLOCK,CH25H,ITGA7,RDH5,PIP4K2C,ITGAX,CRYM,RRP1,PLSCR1,KIF1B,C1R,PEX5,A2M,GPX1,PPP2R5A,FER,FAM111A,CPSF7,PHF7,REXO1,GLCE,DTX1,TNFAIP6,SERPINE2,MOBP,FASTK,ZBED3,CDKN2D,DR1,SELENOW,LOXL1,HBZ,ALOX12,WNT4,ACBD6,ARNT2,MRPS33,ATP9A,PSMC3IP,ERLIN1,P2RY1,CTNNA2,MCM3AP,KHDC1L,TNFRSF18,CBX5,YES1,HRAS,ITPK1,LTBP4,ACYP2,ONECUT1,FKBP11,CALR,DAPK2,COMMD9,LYST,LAMA2,MAP3K8,RAD54L,RPRM,APRT,TUB,COL11A1,PTGER4,CD247,IL6ST,GFRA1,EBF3,ADGRD1
GSE43955_1H_VS_60H_ACT_CD4_TCELL_UP	AUD	-0.000264521	0.000898055	0.768339	148	0.59168	brain	TWAS	c7	0.768339	1	ADAM8,HLA-DQA1,TAPBP,RCAN1,GUF1,CHCHD3,CNN3,SLC38A10,RAC3,UBE2K,PPDPF,MAP3K11,ADAM17,RAB24,C1QA,CLIC4,DYNC1I2,ADPRH,COX17,PCSK7,STRN4,MRPS26,ACKR2,GREM1,CD52,RPA2,VPS37C,NAB1,BRK1,TOR1AIP2,ZNF467,TMEM176A,SYT10,IKBKE,LATS2,DBNDD2,PLTP,ARHGEF25,DYNLL2,TUBB2A,ALCAM,EIF3D,FXYD5,SIPA1L2,AP3S2,PHLDA1,DNAAF10,COL5A2,SNAI1,NDUFA2,MDFIC,PRDX5,RSPO1,NUDCD2,TFIP11,PMP22,ADORA2B,TRPV2,RTF2,MTCH2,FYTTD1,FEM1B,ATOX1,TYSND1,PCNT,SDHC,ITGA5,RETSAT,PSMB5,ADCY4,AGFG1,TPMT,CCR5,RNH1,ALDH9A1,INO80C,GIPC1,LY86,CYFIP1,VRK1,KCNN4,DEGS1,SAYSD1,DKK3,TEAD1,FYN,TRAPPC2L,TUBB6,EPRS1,RRP12,SATB1,IL18R1,NDUFA9,CMTM3,PTGER4,FCGR1A,CERS2,AKR1E2
GSE43955_1H_VS_60H_ACT_CD4_TCELL_WITH_TGFB_IL6_DN	AUD	0.000689059	0.00202634	0.733818	149	0.465118	brain	TWAS	c7	0.733818	1	TNNI3,LMO7,RCAN1,NSG1,NDRG4,CNOT6L,CCKAR,PSEN2,CLGN,AK4,ZDHHC6,SP1,ITGA5,SLC23A2,CASC3,LLGL1,SPECC1,GALE,LAMB2,C1QTNF1,SEMA4F,FN1,NECTIN2,WDSUB1,GDNF,LIFR,RFXANK,CHRNA7,PPP3CB,UPP1,FRMD6,NID2,NEK4,PRKCD,SSPOP,AHI1,TPGS2,SMAP2,RNF103,CRYBG1,RBFOX2,THUMPD3,PHLDA1,HAGH,TANGO2,P2RX6,POSTN,SNAI1,TRIP12,D2HGDH,LANCL2,CCT6A,POLR2M,NUDCD2,MDK,NAA38,ARL1,CAT,C1orf174,PITPNA,SERPINF1,CDH1,TSKU,GSDME,CAV1,FAM107B,MX2,C2CD2,GLUD1,IL15RA,AGPAT1,PCID2,IRF5,NUMB,ADCY6,CACNB3,FZD8,TRAF5,CA12,CTBP2,MAPRE3,NF1,PNP,TOX4,DUSP19,BCAR1,ANKRD33B,SLC20A1,IL1A,HBG2,RBBP9,EMP2,RCN1,IL12RB2,SSTR4,ACSS1,PTTG1,LDHB,SLC22A18,RGS5,CLEC4F,ACTN2
GSE43955_1H_VS_60H_ACT_CD4_TCELL_WITH_TGFB_IL6_UP	AUD	-5.20E-05	0.000900746	0.953997	148	0.261046	brain	TWAS	c7	0.953997	1	MADCAM1,ARHGAP45,EGLN2,LIPE,LAMTOR3,IFNAR2,PRKCB,TNFRSF4,GYG1,JAK1,ABCC3,HSD3B7,ACSL5,RAC3,MAP2K7,XBP1,SPEF1,RASSF2,PDPN,PDE1C,BBS9,VAPA,PIK3CD,ABCC1,COQ7,FARS2,GNAI2,FAM32A,SLC27A1,SUPT4H1,TRIM37,ANGEL2,NPEPPS,SGPL1,ASCC1,HEXA,SNX1,NAB1,BRK1,GHRL,SLC9A3R1,GRB2,SPHK1,TOR1AIP2,TAX1BP1,RAC1,USF1,FCGR2B,SNX21,ATG5,STMP1,MEIG1,GSTT2,PNKD,SEMA3C,KDM5A,MAP3K3,KIAA0930,LDLR,P2RY2,RPS18,CLDN7,LDAH,VPS37B,PSMC3IP,MKRN2,HADHB,PSMB10,NFATC3,SNTB2,TERF2,CAPZA2,PTPN18,AP2A2,LSP1,CFH,NLRX1,GSTM5,KLRD1,IER2,MRPL37,PDZK1IP1,LIMD1,PCK2,RNF149,PIGS,RPL23A,APAF1,S100A1,LAMA2,CCDC6,PSMA4,GORASP2,XPOT,LITAF,ACAD9,LPIN2,MARCKS,HDAC2,IL6ST,CLCN7,SIRPA,FCGR1A,DUSP16
GSE43955_TGFB_IL6_VS_TGFB_IL6_IL23_TH17_ACT_CD4_TCELL_52H_DN	AUD	-0.000143034	0.00212008	0.946211	132	0.599593	brain	TWAS	c7	0.946211	1	ADAM8,DPP6,CDK14,RCAN1,XPO1,APBB2,PSEN2,ANXA5,ZFP62,EXOC4,NRP1,BOLA2,CDIPT,ATP11A,TMEM230,PLSCR1,EHD1,PIK3CD,CLIC4,GSPT1,POLE2,SOS2,NID2,SLC27A1,SPATA13,PTK7,PPIC,TOR1AIP2,WIPF1,TAX1BP1,PRKAR1A,FLNB,PPIE,GCH1,SOWAHC,PHLDA1,PTER,DNAAF10,RCN2,CUL3,RHOQ,POSTN,RCBTB1,NAMPT,ARHGEF28,MDFIC,PPP1R2P1,COL11A2,PRDX5,NR1H3,CAPZB,SENP3,CLPP,EBNA1BP2,NXN,RGS2,UCHL5,SKIL,FSTL1,ITGA5,TNKS2,IRF7,KLHL7,GSTZ1,IFI27L2,ST6GAL1,ALDH9A1,PEX5,CLEC4E,OLR1,SSB,PRPF4B,LY86,CYFIP1,NOP58,TRPC6,TUG1,TNFRSF11A,NAV2,APAF1,GPR65,HAX1,LYST,ABCD3,CGGBP1,CTSH,DTD1,CST3,GOLPH3,MTPN,NR2F1,PTGER4,MARCKS,ECM1,PKP2,PPP1CB,DUSP16,SNAPC2
GSE43955_TGFB_IL6_VS_TGFB_IL6_IL23_TH17_ACT_CD4_TCELL_52H_UP	AUD	0.00165104	0.00184938	0.371989	162	0.514718	brain	TWAS	c7	0.371989	1	PRAP1,PTPN20,TPGS1,TFPT,CXCL2,PRRC2A,GPANK1,STK19,NOTCH4,B3GALT4,EN2,ZP3,CYP51A1,GYG1,BTRC,FBXW4,SFXN2,GPAM,SCN9A,RIT1,RAC3,TUBB4A,MAP2K7,RYR1,DYRK1B,RAB4B,PDE9A,BBS9,LLGL1,KIF1B,NECAP1,PHC1,CDC25A,UBA7,NAA80,XRCC5,ZPR1,NPEPPS,CYP11A1,RUVBL2,TPBG,HSD11B1,TOR3A,DMBT1,SEC11C,RASSF5,USF1,LONP2,TRIM27,RPP21,HLA-E,MYO7A,AP2B1,FAHD1,C16orf89,TUFT1,PCSK6,ASNSD1,ORMDL1,DRD2,KCNJ11,STRADA,ZBED3,TRIM59,CCND3,RAB6A,MRPL48,STK25,ARNT2,EFNB3,NAA38,TBC1D22A,DBNDD2,SAR1A,ACOX1,RGS5,CDH3,PPP4R2,GNAZ,PTDSS2,APLNR,ARL10,CHGB,SDHB,ADGRE5,PKP1,GSTM5,GNAO1,CIAPIN1,FZD7,ICA1,NME1,BCL2L13,YIPF1,CRLF3,SH3BP1,PICK1,ABCA4,KCNA1,ADRB2,PRDX1,ADRA2B,SERAC1,TCP10L,CMTM6,DENND5A,UPF2,PHYH,SEPHS1,INHA,GOLT1B,EMB,GTF3C1,CYP24A1,NCBP2,FDX1
GSE43955_TGFB_IL6_VS_TGFB_IL6_IL23_TH17_ACT_CD4_TCELL_60H_DN	AUD	-4.56E-06	0.00225561	0.998388	136	0.600397	brain	TWAS	c7	0.998388	1	ADAM8,MVK,WNT3,TMEM259,LIPE,STMN3,SAP30,DCK,CYP4V2,CNGA1,TMEM129,ATF6,RDH5,APBB1IP,RRP1B,TBRG4,PSMD3,JUP,CAVIN1,CTSW,ZNF131,PGD,MTOR,C3AR1,A2M,RNF123,PCBP4,PIM3,C1QBP,AOAH,RMND1,RTL6,PPP2R5A,APRT,DEF8,GNGT2,FGF12,CD52,UPP1,PDIA3,SORD,PHF7,MCFD2,H2BC5,DAGLB,IKBKE,ALCAM,DTX1,ELAC2,BHMT2,DNAAF10,ARNT,POSTN,TMEM176A,FASTK,ZIK1,TAPBP,CAPZB,MYH10,CBX5,SYN2,IRF7,CIPC,ITPK1,LMAN1,AQR,NOP16,SYNGR2,FHL2,DBT,ARPP19,MX2,TUBA1C,RAB8B,CRYL1,NOS2,TERF2IP,CEP89,DKK3,TEAD1,RPRM,ADSS1,MAT1A,B9D1,CELSR2,SNRPB2,RAB21,FCGR1A,MELTF,GPR137B,IMP4
GSE43955_TGFB_IL6_VS_TGFB_IL6_IL23_TH17_ACT_CD4_TCELL_60H_UP	AUD	5.13E-07	0.00090074	0.999545	157	0.921389	brain	TWAS	c7	0.999545	1	KCTD10,ST3GAL5,CD8A,RUFY1,LTC4S,POLR1H,HLA-E,FLOT1,CRCP,CYP51A1,PXN,COX6A1,HSD17B11,GYG1,GSTO1,ACAA2,GDPD3,TWSG1,LCP2,KCNMB1,STK10,CBR1,IFIT1B,MIEN1,ANXA6,COX16,TGFBI,ABCC6,USE1,FCHO1,HK2,BARD1,FASTKD5,ANGEL2,LBR,NDUFA6,DNAJC15,YIPF4,TULP2,VPS37C,LLGL2,PMM2,PPIE,FBXO9,CDIP1,EIF3D,ATP5IF1,CAPN5,PLCG2,POLG,PEX11A,PSTPIP1,RABGGTB,ABCB8,RAB3D,KPNA3,SUGT1,CEBPG,ALOX12,VAMP2,KIN,ARNT2,ARHGAP1,PDCD4,ADRA2A,RPL36,PKIG,SYS1,PITPNA,INTS11,GSDME,FXYD2,GMFG,SIRT3,PTDSS2,TMEM9B,SBF2,RNF141,RBM17,GSTM5,ETFB,NCOA6,GLRX3,SLC25A36,CRYGD,C2orf80,MCOLN2,DAP,S100A4,S100A1,PNP,MFSD1,KCNA5,MYADM,PLXND1,TXNL1,WNT6,STK16,USP48,PLA2G7,MRPS25,COLQ,ANKRD28,TNFSF4
GSE43955_TH0_VS_TGFB_IL6_IL23_TH17_ACT_CD4_TCELL_52H_DN	AUD	0.000170026	0.00091164	0.852048	129	0.548345	brain	TWAS	c7	0.852048	1	SNTB2,IST1,AKT2,LIPE,IL17RA,GFPT2,KLHL24,NPNT,FBXO6,PDPN,FBXL5,PISD,PDGFA,KAT2B,RYK,NCK1,HSD3B7,ST3GAL4,NSMCE1,NUPR1,XBP1,BBS9,F12,RERE,PIK3CD,GALE,CLIC4,NKAIN1,ROS1,ARIH2,DALRD3,BSN,RNFT1,MKLN1,SSR3,OSMR,SERPINE1,ADSL,PNPO,SATB1,COMMD4,SNX1,GHRL,SLC9A3R1,NAV1,CHI3L1,HFE,TAX1BP1,RAC1,CNDP2,ACYP1,FLVCR2,STX7,FPR2,OSER1,SOWAHC,PHLDA1,CD53,RAP1A,CRIPT,CASP7,SLC44A2,SMARCA4,ITM2C,DR1,TNFRSF1A,LEMD2,PHF23,KDELR1,PRRG2,EBNA1BP2,LANCL1,TIAM1,DAD1,PTPN18,IFITM3,RASA1,AKIRIN1,SART3,COX7A2L,TRPC6,CHMP4B,S100A13,PLG,CD164,TMCO1,DUSP2,XPOT,FYN,DUSP16,EMP1,MARCKS,IL6ST,EMB,PTN,FCGR1A,EPHA2
GSE43955_TH0_VS_TGFB_IL6_IL23_TH17_ACT_CD4_TCELL_52H_UP	AUD	-0.000785132	0.000912256	0.389431	136	0.475045	brain	TWAS	c7	0.389431	1	PDLIM7,SQSTM1,TBC1D1,BOD1L1,ANTXR2,PRKG2,CCNI,CCNG2,MTHFR,HCLS1,ATAD1,CH25H,IFIT2,ACSL1,STK10,OSBPL11,SETD4,PCGF5,CASC3,DBI,UIMC1,ZNF239,ANXA2,KMT5C,CPXM1,MAN2A1,ACSF3,PITPNC1,AMZ2,TMX1,FRMD6,DDHD1,WDR82,PRKCD,PPP1R21,H2BC5,GLRX,ST3GAL5,RNF103,SLC12A5,TSKU,CAPN5,FNDC3A,MEF2A,LDLR,GANAB,SCHIP1,IL12A,NR5A2,KRT81,EXOC8,ACP2,NCDN,SULT2B1,PKP4,C2CD2,IRF7,HSP90AB1,EIF2AK2,COL18A1,ESD,RNASET2,PTX3,AMPD3,HSPA1B,TOM1,PCID2,RDH11,CACNB3,LMO4,CTBP2,CMPK1,EEF1AKMT1,NSUN2,ADAR,PNP,IL1A,GGPS1,ABCB4,NDFIP2,NUS1,SEMA6D,NUDT4,EDEM1,KCNJ1,LYRM2,REPS1,PLXND1,SPEG,GOLPH3,PPP1CB
GSE43955_TH0_VS_TGFB_IL6_IL23_TH17_ACT_CD4_TCELL_60H_DN	AUD	-1.92E-06	0.000918386	0.998328	133	0.252435	brain	TWAS	c7	0.998328	1	TERF2,IST1,MADCAM1,HLA-E,FLOT1,PGM2,KLHL24,STBD1,NKAIN1,S100PBP,PISD,CP,GDPD3,TIRAP,ST3GAL4,ARHGEF7,ATP11A,GLMP,NSMCE1,RASSF2,AKT2,PACRGL,ATP1B1,VAPA,COQ7,GALE,WDR6,MOB1A,AUP1,RERE,SPSB1,RPL28,SNX1,GHRL,ABT1,TAX1BP1,ENPP1,CAP1,OSER1,GPI,SCAMP1,SOWAHC,BCL2L11,RPSA,MAP3K3,SMARCD2,CDKN2D,LDLR,HSBP1,TNFRSF1A,P2RY2,MAP6,PSMC3,RPL36,FCGR2B,TIAM1,CBX6,FXYD2,SLC37A4,PTTG1IP,GLUD1,RASA1,NAV1,MAPK6,FMNL3,IER2,GLTP,ZNF18,SLC25A36,PDZK1IP1,ETHE1,ATXN7L3B,RPL23A,APAF1,STAB1,DUSP2,TULP4,XPOT,RNF166,LITAF,SEC61A1,FLVCR2,STK16,IL1RL1,SARS1,PTGER4,ECE1,IL6ST,PTN,FECH,TOPBP1,ERO1B
GSE43955_TH0_VS_TGFB_IL6_IL23_TH17_ACT_CD4_TCELL_60H_UP	AUD	-3.63E-05	0.000912629	0.968274	137	0.735943	brain	TWAS	c7	0.968274	1	GSTK1,HTR5A,POR,CRMP1,RCAN1,MLEC,ANTXR2,HPCA,MTERF2,RUNX2,YWHAH,TXNDC12,PAN2,RYK,CHAD,GRWD1,MYH14,PRNP,RASSF2,GM2A,RDH11,SLC39A9,TM7SF2,SART1,DOCK7,MXD3,IGFBP2,THBS1,IVD,PDIA3,CHI3L1,RBCK1,TBC1D20,PEX7,ACYP1,RASSF5,PFKFB2,CR2,GJC1,F11R,SYT17,RNF103,DHFR,SHD,MXI1,ISG20,MFGE8,PHLDA1,RCN2,PCSK6,HIPK1,MAP1B,GRIK2,TMEM176A,NUP50,CSNK2B,DDAH2,BAK1,MRPL48,GCOM1,CAPZB,DDOST,PTGIS,UTP4,MKRN2,MGAT3,CAV1,PCGF5,ZNF22,RNH1,DEAF1,TNNI2,COL18A1,MGST3,ALDH9A1,IL15RA,BCL2,CD81,OLR1,CACNB3,TUBA1C,BCKDHB,ERCC1,C1R,ADAR,CD247,PRDX1,ADSS1,FAM83G,IL12RB2,CST3,ISOC1,MAP3K2
GSE43955_TH0_VS_TGFB_IL6_TH17_ACT_CD4_TCELL_10H_DN	AUD	-0.000473265	0.00239446	0.843319	118	0.704381	brain	TWAS	c7	0.843319	1	DPYSL4,PTPN20,IL17RA,SSC4D,BMPR1B,TLL1,CHAF1B,SIM2,FAM162A,WFS1,PROM1,HPF1,GUF1,GABRA2,RYK,DKK1,BCAN,TIMM44,NSMCE1,CAMK2B,ZMIZ2,CCNA2,PRNP,DOCK7,MAP2K6,INSM1,EIF3B,XRCC5,LY75,LEFTY1,ZSCAN21,FIS1,GAS8,SGCD,IRF3,CHFR,GBP2,GBP4,ENTPD5,ANKRD10,SKAP2,CRYBG1,RIPK1,SLC22A23,STK39,CDKN2D,RASA4,DIAPH1,RMDN3,IL18BP,AARS1,ITIH2,MRPS33,NBL1,CCN5,NCOA5,SLC35C2,CHRND,PPP4R2,NCOR1,MPRIP,ERGIC3,DHX30,UBR7,FKBP10,NLRX1,MACROD2,COQ3,MT1E,FZD7,CALU,KLRD1,CYP4A11,SLC25A3,FRZB,FNDC7,KARS1,HLA-E,PRRX1,NFATC1,TET1,POU1F1,LARP1,FANCM,NR2F1,EMB,PTN,TARS2,HDHD2,HLX,DUSP16
GSE43955_TH0_VS_TGFB_IL6_TH17_ACT_CD4_TCELL_10H_UP	AUD	0.00234461	0.00205832	0.254666	123	0.687197	brain	TWAS	c7	0.254666	1	PSMD13,DUSP8,SLC22A18,DDX52,TFPT,PNRC1,IFNAR2,CNOT6L,COQ5,OTUD4,RBPJ,CD38,FAM162A,CP,SPRYD4,RBMS2,DDIT3,CNN3,ING1,ATP11A,ZNF740,GMPPB,SEMA4F,PIM3,SUPT4H1,C1QBP,SPATA13,VIPR1,PNPO,PPP2R1B,WDR82,PHF7,SPCS1,NEK4,SNX1,TAX1BP1,TRIB3,CNDP2,STX7,FPR2,SERPINB1,PNKD,TUBA4A,PHLDA1,CD53,PHTF1,RHOQ,TRIM13,WDFY2,CASP7,TMEM176B,HSBP1,PFDN1,NDUFA2,CTNNB1,TSPAN33,C2CD3,MAP6,NUDCD2,ATP5F1C,FYTTD1,SOWAHA,CDH1,CBX6,S100A8,C2CD2,THY1,TCEA3,HBS1L,AIF1,TAF1D,MRE11,PTPRG,CADPS,TRAF5,MRPL37,TIMP3,MCOLN2,SPAG5,FGF7,E2F1,SLC20A1,FAM114A2,EDNRB,MAP3K8,IREB2,LITAF,EMP1,RHBDL3,SARS1,MARCKS,IL6ST,EMB,SNX5,HLX,GFAP
GSE43955_TH0_VS_TGFB_IL6_TH17_ACT_CD4_TCELL_1H_DN	AUD	0.00017563	0.000897649	0.84488	132	0.515956	brain	TWAS	c7	0.84488	1	ARHGAP45,CXCL2,CLCN2,TLL1,TDO2,MSX1,NPNT,EMCN,PROM1,CLGN,NEK1,GUF1,CDKN2AIPNL,STK10,SCN9A,CAMK2B,ZNF740,TNIP1,BMP7,CTSW,ACTN3,SPOCK1,GPR162,PHC1,ARIH2,CANT1,HSPBP1,PRKD2,RUVBL2,FER,PRPH2,GMIP,CRYAB,SYT4,TPBG,ZNF322,AP1M1,PSMG1,DSP,SEMA3C,SNIP1,BMP8A,TRIM13,ZBED3,TNFAIP2,SRA1,CCNB1IP1,NUSAP1,AARS1,PHKG1,CSTPP1,KCNS1,EFHD1,TNFRSF18,DVL1,NR1I2,FSTL1,PPP4R2,ZBTB25,CPS1,USP39,CNOT2,CBX6,PLEKHB2,FIS1,DHX30,AKR1C2,NET1,SFMBT2,VWA7,LRPPRC,NFU1,UTP20,CKAP4,MAP1LC3A,FLCN,COPS3,NOS2,POLDIP2,HBG2,GFM1,RHOB,NFATC1,HEBP1,GRIN2B,CIB1,SATB1,FANCM,CMTM4,ERGIC2,ABCC9,CLCN7,MAPK13,PAK2,ARHGDIB
GSE43955_TH0_VS_TGFB_IL6_TH17_ACT_CD4_TCELL_1H_UP	AUD	-6.01E-05	0.000917318	0.947758	130	0.427639	brain	TWAS	c7	0.947758	1	IL17RA,STK19,RHOH,SLC30A9,BMPR1B,RCAN1,DCK,RBPJ,CH25H,MEMO1,TTC27,LTBP1,TBX6,DKK1,CCDC186,NSMCE1,LGALSL,SMOC1,PLSCR1,FEZ2,XRCC5,MC1R,RAB3IL1,NFYB,H1-2,CHCHD6,AHI1,DDX51,NOC4L,PXMP2,GBP4,GDE1,NDUFS4,ATP5IF1,USP22,WDHD1,NPHP1,POSTN,NUP50,CDKN2D,ITGB5,PTPN1,TNFRSF1A,PHGDH,ELP5,HPS4,HLA-E,NT5C3B,MCOLN2,SH3GLB1,AMACR,MAP2K1,CALML4,B4GALT6,SLC22A5,ELOVL1,PKIG,SPHK1,FCGR2B,UTP4,GSDME,AGFG1,CSF2RB,H1-0,CBX7,CCR5,TNKS2,PHLDA3,PCTP,GMCL1,NAGK,COQ3,MT2A,MT1E,CALU,EIF6,SLC35E4,MX1,FGL2,CYP4A11,KAZALD1,BTRC,RNF149,RPF1,GPN1,ADAR,NDRG2,UBC,EDNRB,SEMA6D,MAP3K8,GORASP2,CMTM6,LITAF,POU1F1,DUSP16,EMP1,MIS18BP1,PTGER4,HDAC2,EMB,TCP11,TARS2,HDHD2,ST8SIA3,HLX,IMP4
GSE43955_TH0_VS_TGFB_IL6_TH17_ACT_CD4_TCELL_20H_DN	AUD	0.000669938	0.00199498	0.737012	140	0.476773	brain	TWAS	c7	0.737012	1	CUBN,MVK,SYT5,ZNF639,CXCL2,MCUR1,HLA-DMB,B3GALT4,CLIP2,LRPAP1,SPPL3,VPS37B,CHCHD3,RASL11B,COQ10A,CNPY2,STAT6,RYK,SLC35D1,SOX1,RAC3,IFRD1,TNIP1,FIBP,SLC29A2,GAP43,DPT,METTL18,MAN2B1,TOMM70,OAZ1,SPPL2B,THOP1,DOHH,EEF2,TNFAIP8L1,PARN,CDH9,C1QBP,PCSK7,PPP5C,TCF12,PPP2R5A,GREM1,CD52,TMEM222,ARID3B,COMMD4,ADGRE5,GIPC1,SIN3B,ZNF532,SEC11C,NFYC,PSMG1,TUBB2A,TBX2,ZFP14,SNIP1,GCH1,HSD17B12,TRIM13,PPP2R5C,SRA1,RMDN3,MSLN,PRDX5,METAP2,NUDCD2,SLC4A8,MTCH2,PTPRJ,LAMC2,CCN5,DBNDD2,PCBD1,ACOX1,PPP4R2,HAUS4,GLYR1,BUB3,PTDSS2,IRF7,INO80C,NECAP1,ITGA2,ICA1,HDHD5,VRK1,CPSF2,EEF1AKMT1,SNX17,SLC20A1,ADAM22,RHOB,ADRA2B,TCP10L,RNF166,TXNL4A,TGIF1,RRP12,CST3,MAP3K2,CLEC4F
GSE43955_TH0_VS_TGFB_IL6_TH17_ACT_CD4_TCELL_20H_UP	AUD	-0.000856254	0.00172497	0.619621	133	0.787678	brain	TWAS	c7	0.619621	1	CXCL2,CYSTM1,PKD2,CCNG2,RNF4,UCHL1,TXNDC12,SRPRA,GALNT3,MEIS1,RAC3,IFRD1,AEBP1,PPIH,TCAP,PDPN,RBM14,RAD9A,C5orf34,UBE2F,ACP5,IER2,M6PR,SLC27A1,REX1BD,POLE4,C20orf27,COL13A1,PALD1,ANAPC16,MTFR1L,WASF2,RPA2,PDIA3,PCDHA10,FAM110A,GLRX,POLR3A,RDH16,RPP21,TUBB2A,PLIN4,ZNF146,ZNF260,SEMA3C,SCAMP1,KRR1,TNFAIP6,MRTO4,SGCG,R3HDM1,HNRNPUL2,WDR74,CSTF1,HP1BP3,CHPT1,SYS1,FCRLA,GSDME,ESR2,MYH7,CSNK1E,GPR37,MAP2K1,PPL,TNKS2,POLR2L,ASCL2,CCR6,AMPD3,DKK3,INO80C,POLDIP3,CYB5R3,NAV1,FZD9,CYP2J2,RARS1,SLC5A6,COX14,IL1A,CRADD,RHOB,SAYSD1,ANKH,GABRR2,STK16,PEBP1,NFKBIZ,CETN3,GTF3C1,ECM1,IL16,FECH,MDFI
GSE43955_TH0_VS_TGFB_IL6_TH17_ACT_CD4_TCELL_30H_DN	AUD	-0.000529962	0.000901501	0.556622	128	0.283445	brain	TWAS	c7	0.556622	1	SIRT3,PTDSS2,IRF7,DUSP8,ST3GAL5,CD8A,CXCL2,SQSTM1,CD83,POLR1H,SCRG1,CCNG2,COX6A1,ANAPC4,CCKAR,HSD17B11,HCLS1,SLC25A4,ERBB3,RYK,RAC3,CBR1,IFIT1B,COX16,RIN2,TOMM70,TRIM37,PSMB6,MRPS10,RPL7L1,CD52,DTD1,ARID3B,COMMD4,TULP2,VPS37C,MRPS7,LLGL2,RECQL5,FOXN2,ZNF467,TMEM176A,PMM2,PLTP,DNAJA3,EIF3D,FXYD5,ZNF146,CEBPG,SIPA1L2,ITGA8,PTER,GCH1,TRIM13,UBE2L3,WDR20,TNFAIP2,TTC1,SRA1,AXIN1,METTL26,RGL2,CAPZB,MPDU1,VAMP2,CTC1,TNFAIP8L1,LONP1,DNAJC13,SULT4A1,SLC7A8,DDX6,SERPINC1,CEBPZ,UROS,THOP1,RARS1,NUP93,CAND1,ARMC10,RRM1,HDHD5,CPSF2,EVI2A,PTPN21,CDK1,AVPR1A,DUSP2,TCP10L,TRAPPC2L,PLXND1,PSMA7,COPRS,COLQ,ACTN2
GSE43955_TH0_VS_TGFB_IL6_TH17_ACT_CD4_TCELL_30H_UP	AUD	-0.00159559	0.00227514	0.483105	122	0.34611	brain	TWAS	c7	0.483105	1	UNG,RFLNB,NXN,IL17RA,FABP1,RHOH,RCAN1,GRID2,DYRK1A,LIMK2,CH25H,SORBS1,TIRAP,DCLRE1A,FASN,PLSCR1,RBL2,KIF1B,FOXN3,COL13A1,SH3BGRL3,UBXN11,CYP11A1,HSD11B1,NAB1,STAT4,CFL2,CACUL1,DTD2,GBP7,GBP4,PELO,STX7,IGSF8,USF1,FCGR2B,PIP4K2C,HNF4A,DHRS7B,SOWAHC,SCG2,SERPINE2,GIMAP4,CDKN2D,PTPN1,TNFRSF1A,PEX5,COL11A2,CACNA2D1,SEMA3E,APOB,RAB6A,MAP6,ACBD6,FGF11,EHF,MCM3AP,MYH7,CNOT2,AGFG1,MET,COL26A1,DRD4,PTX3,LTBP4,BIK,MT2A,MT1E,NOP58,KLRD1,FAM3B,CALR,BCKDHB,MCOLN2,GTF2F2,CMBL,LYST,MTR,ABCD3,LCP2,CEP89,MAP3K8,VIPR2,LITAF,REPS1,FURIN,SASH1,PTGER4,IL6ST,XPO6,NUPR1,PAH,EPHA3,ADGRD1
GSE43955_TH0_VS_TGFB_IL6_TH17_ACT_CD4_TCELL_42H_DN	AUD	-0.000252403	0.000907689	0.780957	134	0.46808	brain	TWAS	c7	0.780957	1	HP,WNT3,ARHGAP45,BCKDHA,MCUR1,ORC5,ABCF3,PRKG2,NDRG4,ACADS,RAB3B,CDKN2AIPNL,ST3GAL4,C6orf89,SELENOT,S100A8,THBS3,NSMCE1,PFKL,TNIP1,TPI1,RIMKLB,NKAIN1,SOS2,MST1,RNF123,NNAT,CPXM1,MEPCE,HSPB2,ATG12,PAQR7,TMEM222,GHRL,TRIM47,JMJD6,KDM3A,PNN,BPHL,BMP4,WDR45B,DDT,GGT5,MESP1,SEMA3C,INPP5B,SCAMP1,RSU1,RAP1A,PCSK6,NAMPT,GIMAP4,ZNF274,UPP2,PHKG1,RECQL,EFNB3,CAT,CALML4,RIOK3,NGEF,PCBD1,INPP5K,SLTM,NCOR1,TNNT2,NAV1,CFB,GLI2,CD320,NUMB,HPX,GBF1,NYNRIN,MCOLN2,NRBP1,PLK2,ZNF600,CHCHD5,ANK3,FCER1A,DYNC1I1,SLC66A2,TMEM41B,ACAD9,MTRF1L,MARCKS,OR2H2,PIAS2,CLEC4F
GSE43955_TH0_VS_TGFB_IL6_TH17_ACT_CD4_TCELL_42H_UP	AUD	-0.000206352	0.000867471	0.811976	126	0.925515	brain	TWAS	c7	0.811976	1	WASHC2A,CXCL2,NUP54,RRH,LAP3,RCAN1,TTC3,ISG15,SSU72,HGFAC,UCHL1,INSR,RAB5B,CMTR1,GALNT3,IFIT1B,PCGF5,C20orf27,RASSF2,STARD3,GM2A,DIDO1,SART1,DOCK7,SPSB1,KIF1B,GSPT1,MRPL34,RAB3A,MOB1A,AUP1,RIOX2,TOMM70,RPL28,PPP2R5A,ACKR2,ARPP19,GRK5,TOR3A,PEX7,TPGS2,PFKFB2,SMC6,C6orf62,TRIM25,RPP21,HSPA1B,ALCAM,EIF3D,UBE2G1,MYBBP1A,VPREB3,PHTF1,ACADM,LDLR,SUGT1,EVI5,RPS5,TSEN15,ALOX12,SHBG,NAA38,MRPS17,ATP5F1C,PMP22,P2RY1,LSS,KCNK3,SUN2,CAV1,KLF12,PLEKHB2,RNH1,IRF7,DEAF1,RCVRN,GLUD1,IL15RA,PDE8A,CYP1B1,TAP1,OLR1,MX2,MX1,CACNB3,CYP4A22,KCNN4,ATN1,C1R,HDC,ADAR,BCAR1,PRDX1,CYBA,TXNL1,CDK2AP1,IL1RL1,PEBP1,NDUFA9,ISOC1,ASF1A,PRLR,VPS26B
GSE43955_TH0_VS_TGFB_IL6_TH17_ACT_CD4_TCELL_4H_DN	AUD	0.000641479	0.00228874	0.779266	131	0.707081	brain	TWAS	c7	0.779266	1	VIM,MVK,MADCAM1,REXO1,SF3A2,KCNQ2,PRPF6,HLA-G,HSPA1B,TAP1,PSMB9,TAPBP,TBC1D1,ACKR3,NUP54,AGRN,TNFRSF4,HCLS1,SEMA5B,IFIT2,LIPA,TPD52L1,BLNK,ITGAX,UQCRC2,STK10,MAP2K7,SLC4A8,MFSD5,DYRK1B,RNF123,GNAI2,COLGALT1,TRIM25,TRIM37,HDGF,KCNAB1,SSR3,PITPNC1,PPP3CB,MFSD1,FRMD6,STX3,VPS37C,TMEM223,BRK1,TOR3A,TOR1AIP2,STX6,NPC2,ISCA2,SEC11C,GRIN2A,F11R,ST3GAL5,FBXO9,SNX21,ALCAM,TAX1BP3,ABCC1,COL2A1,CACNB3,MEF2A,LIMD2,KIAA0930,SRA1,PIGK,UCP2,PMP22,CSF1R,G3BP1,STAU1,SRP68,GGA1,CBX7,SYNGR1,TES,FAM107B,IRF7,RNASET2,RNPEP,ETAA1,IRF5,SLC35E4,MX2,MX1,ATP6V1E1,REEP5,CRLF3,SLC25A48,DAP,SCHIP1,RHOB,MYADM,GORASP2,ACAD9,RESP18,NFKBIZ,RAP1GAP,USP48,CLEC4D,CD2AP,LGALS8
GSE43955_TH0_VS_TGFB_IL6_TH17_ACT_CD4_TCELL_4H_UP	AUD	0.00189199	0.00191683	0.323624	98	0.622649	brain	TWAS	c7	0.323624	1	PARG,IST1,FKBP1A,RHOH,BMPR1B,GAR1,RCAN1,SEC14L2,NADK,IL15,BOLA2,TBX6,OSBPL11,MEIS1,TUBGCP3,TBRG4,C5orf34,FKBP9,TGFBI,VAPA,AKTIP,HK2,CTSZ,LBR,DNAJC9,RPA2,TTC27,WDR82,H1-2,HFE,GBP4,RPP14,NMT1,RPP21,ZNF146,ZNF260,ADSS2,SLC11A1,WDHD1,TNFAIP6,POSTN,BTF3,SGCG,IL18BP,SPHK1,KCNK3,RGS2,GSDME,AGFG1,CBX7,MAP2K1,SLC4A7,TNKS2,CHMP6,AATK,PDE8A,MT2A,MT1E,EIF6,FGL2,MRPL37,RNF149,IL1R1,MCOLN2,OGFR,MAP3K8,SAYSD1,DKK3,CMTM6,CYP2C19,GNG12,SARS1,MRPL23,PTGER4,HDAC2,ACTN1,FCGR1A,TARS2,SNX5,HLX
GSE43955_TH0_VS_TGFB_IL6_TH17_ACT_CD4_TCELL_52H_UP	AUD	0.000347197	0.000920084	0.705911	125	0.663586	brain	TWAS	c7	0.705911	1	WNT3,MADCAM1,STMN3,CXCL2,CDK14,HPGD,CCNG2,SH3BP2,SH3D19,CLOCK,CASP3,MAPK8,CDKN2AIPNL,CACNA1G,MBTD1,ACRV1,SOX1,IFRD1,PDXK,CAMK2B,TNIP1,ZIC4,FGF10,SPOCK1,ACP5,FRK,GNA15,PLIN4,PRKD2,PRPH2,HSP90AB1,PALD1,ANAPC16,TMEM266,G0S2,FAM110A,GLRX,KDM3A,POLR3A,DDIT3,SCAMP1,MSH3,TUBB2A,MYBBP1A,POLG,SEMA3C,KRR1,PHLDA1,IMPACT,GDF9,ITM2B,TRIM13,YJU2B,AQP1,P3H3,PCDHA10,VPS37B,PHKG1,CDC20,PTPRF,SRP68,FCRLA,CPS1,RNASE1,METTL17,SLC7A7,SLC7A8,ZNHIT1,GLYR1,MPHOSPH10,ZNF638,RNF141,LRP2,FKBPL,HERPUD1,IRF5,TUBA1C,WNT2B,LMO4,FLCN,ALKBH5,SOX10,GPR65,MERTK,SLC20A1,IL1A,CRADD,RHOB,ADCY3,LIG3,SPEG,PEBP1,NFKBIZ,CASQ2,GAB2
GSE43955_TH0_VS_TGFB_IL6_TH17_ACT_CD4_TCELL_60H_DN	AUD	0.000375451	0.000889992	0.673128	155	0.069222	brain	TWAS	c7	0.673128	1	EXOSC5,POLR1A,CNGA3,CANX,CPLX1,BMPR1B,LRBA,TNFRSF4,NADK,IL15,ITGA7,FGF2,ZIC4,RHOD,TGFBI,KLRG1,LAMB2,RNF123,PIM3,FN1,H6PD,IDH3B,UBXN11,UPP1,FRMD6,FDXR,PPFIA4,ZSCAN26,TXNRD3,FLNB,ENPP1,BCAS3,HNF4A,ADA,PEPD,LGI4,CAPN5,ITGA8,PTER,WDHD1,SERPINE2,EXOSC8,KCNJ11,TMEM176B,RNF114,WDFY2,CXADR,PHGDH,DLG4,SH3GLB1,KDELR1,AGL,B4GALT6,SLC22A5,COL6A2,RGS2,NCK1,CTTN,CCR5,YES1,ADCK1,MRPL14,AATK,ENC1,RBM17,ST6GALNAC3,ACLY,BCL2,GSTM3,SEL1L2,DXO,LRPPRC,PTPN5,AGAP1,MX1,SLC38A4,TUBA1A,NME1,FAM216A,ZYG11B,MAP4K4,SLC30A3,GPN1,S100A6,S100A16,MRPL55,ZNF600,HBG2,ZNF292,ZDHHC5,DCC,GABRA1,ANK3,TUBA8,FAAH,ANKH,SNX9,RNF14,TXNL4A,CYP2C19,CCT6B,SEMA4B,ECE1,CTPS1,SERPINB2,ST8SIA3
GSE43955_TH0_VS_TGFB_IL6_TH17_ACT_CD4_TCELL_60H_UP	AUD	0.00289461	0.00219456	0.187172	134	0.169808	brain	TWAS	c7	0.187172	1	KCTD10,ZNF639,CXCL2,MCUR1,AIF1,AGER,HLA-DOB,SAP30,TBC1D1,LRPAP1,RFC1,PXN,GRSF1,AGTRAP,PEX13,VNN1,HBS1L,RASL11B,PDE1B,RDH5,SPATA5,SOX1,IFRD1,HIVEP3,PSMD3,RPS14,TNIP1,CDCA5,FAM89B,CCS,TCIRG1,C3AR1,NECAP1,CLEC4E,A2M,GPX1,UBA7,AKAP8,OCEL1,MRPL54,PARN,ABCC1,PAFAH1B2,PPP2R5A,MTOR,PNPO,PPIC,ADGRE5,WASF2,GYS1,CPSF7,PKP1,UBE2T,GAL,SEC11C,PSMG1,KCNMA1,WRNIP1,IFT27,HIPK1,ZBED3,PPP2R5C,RNF114,MSLN,KCNK4,METAP2,ARNT2,MRPS33,LAMC2,CTNNA2,TNFRSF18,ANAPC1,POLR1B,IL1A,CPSF2,ITPK1,BMPR1A,ADAM23,IER2,KL,ITGA2,ACYP2,SNRNP27,CLEC4F,FNTB,FUT8,ONECUT1,FMNL3,ICA1,MAPRE3,SRP19,ADRB2,SEMA3A,AKIRIN2,RHOB,RAD54L,RPRM,SNRPB2,MAP3K2
GSE43956_WT_VS_SGK1_KO_TH17_DIFFERENTIATED_CD4_TCELL_DN	AUD	0.000281141	0.000922692	0.760598	124	0.0342526	brain	TWAS	c7	0.760598	1	REEP6,AP3D1,CXCL2,CDK14,CCNG2,COX6A1,PHC2,XPO1,GSTO1,HSD17B7,KCTD20,GLO1,CNPY2,APBB1IP,ATP11A,MUC1,IFRD1,TMEM230,MIEN1,TNIP1,EHD1,RAB24,SMIM7,FCHO1,SOS2,HK2,ZFAND2A,SNX4,MRPL24,TCF12,PTK7,PI4K2A,TOR1AIP2,FOXN2,STRN3,TAX1BP1,GCSAM,AMZ2,ZC2HC1C,ARF4,PMM2,FPR2,SLC38A2,SHD,EIF3D,OSER1,FXYD5,GSTT1,GCH1,PHLDA1,PTER,PDCD6,C1D,DNAAF10,SNRNP27,ABCB8,UBXN4,MAP3K3,KPNA4,CTNNB1,TRAK1,AARS1,PRDX5,NR1H3,PLA2G5,FEM1B,CORO2B,NEK7,UCHL5,CBX5,SLC8A1,PSMB5,AGFG1,DDX18,ATP13A3,TES,IL15RA,CLEC4E,HRK,CYFIP1,BMI1,ANKRD40,MOV10,LGMN,C2orf80,MCOLN2,SLC4A1AP,CBFA2T2,GPR65,BCL2L11,IL1A,B3GALNT2,RHOB,CGGBP1,GORASP2,DUSP2,TULP4,TGIF1,MPHOSPH9,CST3,PTGER4,MARCKS,TBC1D15,CLEC4D,VPS45
GSE43956_WT_VS_SGK1_KO_TH17_DIFFERENTIATED_CD4_TCELL_UP	AUD	-0.000198373	0.000889414	0.823506	140	0.681317	brain	TWAS	c7	0.823506	1	TRDMT1,MEG3,DHODH,HP,WNT3,TMEM259,EXOSC5,CANX,AADAT,QDPR,ACADS,FBXO6,CNGA1,FAM53A,CENPC,FAM241A,LEPROT,EFNA1,IQGAP3,CYBC1,TBRG4,SMYD5,PRADC1,COL9A3,TM7SF2,CTSW,TAF1B,IBSP,BATF3,SMYD2,SUGP2,CHRNA7,UPP1,CYP1A1,RCN3,ITGB4,FAM220A,NRSN1,MYLK,BCAT1,ARHGEF25,QRSL1,NDUFS4,HS3ST3A1,BHMT2,MECR,FAHD1,TM2D3,TANGO2,KCNJ11,CYB561,CCNB1IP1,DDX10,B3GALT4,MRPL48,POLD3,ATP9A,RMC1,CDC20,FIGNL1,DHX30,CIPC,FLVCR2,ARL10,INO80C,BIK,CHGB,KRT31,RNF26,GSTM1,FHL2,F7,FZD7,ACOT2,CCKBR,FAM216A,PCK2,TIMM10,CEP89,CDH6,SERAC1,MAT1A,FRAT2,DNPEP,HTR1A,PTTG1,TARS2,OXNAD1,JAM3,HLX
GSE43957_UNTREATED_VS_NACL_TREATED_ANTI_CD3_CD28_STIM_CD4_TCELL_DN	AUD	-0.000270067	0.000924596	0.770216	124	0.244953	brain	TWAS	c7	0.770216	1	REEP6,ARFRP1,IL17RA,WIPI2,CASP6,EGF,RCAN1,SPPL3,GRSF1,SSU72,FBXL5,CH25H,NEUROG2,VPS13C,RAC3,MIEN1,PDPN,RAB24,CLIC4,NICN1,GMPPB,ABHD14A,MTHFD2,HK2,ZFAND2A,RRN3,PAFAH1B2,MRPS26,KPNB1,TMEM222,SNAP23,VPS37C,TOR1AIP2,STRN3,GRN,STX7,MRPL35,LATS2,CD40,TXNDC16,FXYD5,SEC63,NDUFB10,C1D,DNAAF10,UBXN4,CDKN2D,KPNA3,SUGT1,DR1,NDUFA9,TNFRSF1A,NDUFA2,PON3,ARHGAP1,NBL1,PLA2G5,TBC1D22A,FYTTD1,FEM1B,RAN,NOC4L,TYSND1,SPHK1,PSMB5,ADCY4,AGFG1,DDX18,ADORA2B,LTF,RNH1,TSPAN4,STRN,ADARB1,SLC1A4,PREPL,COQ3,MT2A,MT1E,MMP15,CKAP4,MAPK6,GLRX3,TIMP3,LGMN,ETFB,MCOLN2,MAP3K8,DUSP2,FYN,TUBB6,DENND5A,SBF2,ALDH3A2,IL18R1,BPGM,PTGER4,MARCKS,TBC1D15,FCGR1A,TADA1,HLX
GSE43957_UNTREATED_VS_NACL_TREATED_ANTI_CD3_CD28_STIM_CD4_TCELL_UP	AUD	-0.000936529	0.00206899	0.6508	137	0.737818	brain	TWAS	c7	0.6508	1	EXOSC5,ACTR1B,RUFY1,CANX,ANKIB1,RRH,ENPEP,PLBD1,LRBA,TXK,LEPROT,THUMPD1,UBAP2L,SHE,EFNA1,TBRG4,RAMP3,ZIC4,NTSR1,COL9A3,RNF123,SYNGR2,C1QTNF1,NRCAM,RTL6,PRR5,APRT,DEF8,UPP1,CYP1A1,HPS1,PHF7,MYO1B,ZNF467,KDELR2,SEC11C,IKBKE,DNAJA3,SERPINB1,DTX1,SGTA,CHAF1A,HS3ST3A1,PNKD,TUBA4A,ALDH7A1,HOMER1,KRR1,CAPN9,FAHD1,KCNA2,MOV10,PCSK6,COL2A1,KCNJ11,ABCC8,CD4,GNB3,C1R,DIAPH1,CCNB1IP1,IL12A,HLA-B,ATP9A,PLA2G2C,TEKT1,SHBG,SPINT2,PDLIM4,CRK,TSKU,FIGNL1,ANAPC1,CHCHD5,LUC7L2,FADD,TYMS,ADCK1,HINFP,F7,PCID2,PTPN5,MX2,CCKBR,ZYG11B,DAPK2,VTN,FGF7,UBC,AVPR1A,F2RL2,DNA2,MAT1A,SEMA4B,NAPB,LSP1,SNRPB2,MELTF,ZSCAN2
GSE44649_NAIVE_VS_ACTIVATED_CD8_TCELL_DN	AUD	-0.000174769	0.00088322	0.843141	165	0.383614	brain	TWAS	c7	0.843141	1	DHODH,ADGRL3,TYW1,MBLAC1,LIN54,ABRAXAS1,OLIG2,QDPR,ZNF141,STIM2,CFAP97,CYP4V2,RWDD4,AHRR,INSR,LDB3,PTEN,RNLS,PANK1,GLO1,TXNDC12,SCP2,EFCAB7,LEPROT,DCUN1D4,CDKN2AIPNL,PCBD2,ECHDC1,TIRAP,RWDD3,SELENOT,PBXIP1,TRPM2,MCEE,PRADC1,TVP23B,C18orf54,ENGASE,MIB1,RNFT1,NSL1,RNF168,C1orf112,TMEM109,INPP1,NFYB,TEX2,PIGF,EPCAM,UBE2T,ALG10,TIMM21,AMZ2,PTGR2,ENTPD5,RPP14,ARHGAP21,SLC25A26,CHML,ATP5IF1,CTNS,AAMDC,MPHOSPH6,TTC13,CEP20,R3HDM1,SPC24,CD9,MAP4K2,SREK1IP1,CENPK,TRAPPC13,KLHDC10,DEPDC7,CLIP1,HPS4,TMEM241,USP6NL,ARFGEF2,SHQ1,IMMP1L,FIGNL1,KDM7A,HAUS4,PCCB,TMEM98,VSIR,MZT1,BORA,NFS1,COQ3,KCTD16,NUP210,MRPS25,AP1S3,EML4,COX7A2L,RRM1,TMEM135,RAB38,ALDOC,METTL21A,B3GALNT2,NUS1,CENPO,KIFBP,HECA,NAA50,MYOM1,TM9SF3,MCCC2,IPO11,SKP2,HDAC2,TUBE1
GSE44649_NAIVE_VS_ACTIVATED_CD8_TCELL_MIR155_KO_DN	AUD	0.000258967	0.000914464	0.777031	133	0.594078	brain	TWAS	c7	0.777031	1	TRDMT1,ZFAND4,DHODH,PEX12,DDX52,LIN54,INTS12,GRSF1,TMEM263,LRBA,SLC35E2B,FBXL5,PARP1,RNLS,IFIT1,ZFP62,DYM,TRMT11,SLC30A6,RASGRP3,TIRAP,SUCNR1,RIOK2,ANKRD10,ATP11A,BLZF1,EFCAB7,C18orf54,CSGALNACT2,RNFT1,GTF2A2,SSC5D,WASL,FLVCR1,MTMR6,SLC14A1,KATNBL1,PBRM1,MTFMT,ICAM2,GNA13,PRORP,RALGAPA1,FOXN2,GPR155,ALG10,C7orf25,ZFYVE16,NUP205,RNPC3,SPECC1,RIF1,CASP7,R3HDM1,TMED5,CEP192,DEPDC7,FBXO3,C1GALT1,METTL15,SUCLG2,BORA,NFS1,AP5M1,KIAA0586,CEP70,PDSS1,USP45,KBTBD7,BTBD10,PDE3B,MYO5A,KLRD1,YTHDC2,ATAD5,TPK1,ACVR2A,ORC4,CDK7,POLK,PRKAR2B,COG5,TULP4,RASAL2,TSPAN2,SIRT1,KIFBP,CREBL2,BDP1,RFC5,PARP8,RAB21,HACL1,NCBP2,SNORD89
GSE44649_NAIVE_VS_ACTIVATED_CD8_TCELL_MIR155_KO_UP	AUD	-0.00183246	0.00248749	0.461324	109	0.673102	brain	TWAS	c7	0.461324	1	TIMM23,UTP4,NIP7,CMTR2,COP1,RELL1,CFI,GAR1,COX6A1,P2RX4,HS3ST1,S100PBP,RNF4,SH3BP2,LRRC58,KPNA1,CLOCK,CLGN,CENPC,SRPRA,IFRD1,PDXK,CSTB,MFSD5,PCNA,YTHDF1,SNN,GSPT1,WAC,DNPH1,LRRC57,GRWD1,NUCB1,CD5,LCOR,PGAM1,STAT4,TOR1AIP2,RPP14,USF1,LATS2,GCLC,PNN,SLC38A2,SERPINB1,SBDS,WDR75,RABGGTB,NAMPT,NUP50,WDR55,PARP2,PHF23,EFNB3,PTPN2,HDLBP,PEG10,GPD2,PPA1,SLC7A6,VAMP4,CNOT8,RBM17,CNTN3,TOM1,TAF1D,RARS1,TYMP,TUG1,UTP18,VPS29,EIF5,KRAS,SLC20A1,PPP2R2B,MFSD1,SERPINA5,RETREG1,CGGBP1,FAM3C,SNX9,TBK1,GNS,UMPS,FAM76B,CHPF,NR2F1,CHORDC1,DNAJB9,TBC1D15,NDUFAF4,TADA1,ZC3H15,CCDC115,IMP4
GSE44649_NAIVE_VS_ACTIVATED_CD8_TCELL_UP	AUD	-0.000326048	0.00083545	0.69634	179	0.267486	brain	TWAS	c7	0.69634	1	RFLNB,MYO1C,ACP6,VARS1,STK19,HLA-DMA,GTF2I,WIPI2,TLR6,CCNG2,ANAPC5,MTERF2,UBAC2,MXD4,GLO1,RDH5,PAN2,ARHGAP9,TSFM,CAMLG,ANAPC13,YPEL3,GDPD3,TIRAP,DCPS,STXBP2,TMEM230,DYRK1B,ORMDL3,PPDPF,RNASEH2C,NDUFV1,TAF1B,HPCAL1,ATG16L1,AKTIP,EPS15L1,PGLS,IL12RB1,MAST3,REX1BD,NIN,WDR6,DALRD3,AUP1,SUN1,CSNK1G2,MATK,ERCC4,EXT2,ENO3,PEX6,CDK5RAP3,FARSB,SCG2,MRPL44,PAFAH2,PI4K2A,IKBKE,STX7,RPP21,CAPN5,CRTAP,XPNPEP1,DDT,ASNSD1,GIMAP1,WDFY2,HSBP1,CCNB1IP1,POLR2G,IL12A,SEPTIN9,LDAH,PSPH,GCOM1,NCBP2AS2,FYTTD1,SUMF1,LANCL1,ANAPC1,RPL3,ZSWIM7,APOD,SIRT3,TH,ADARB1,CHGA,RNF141,GALNT1,TSPO,PADI2,TRAF5,EEF1AKMT1,CRYGA,FBXW4,CUEDC2,PCK2,NRBP1,HTATIP2,DNAJC10,SERPINI1,CCDC6,MRPL40,AKR1A1,ING1,TRAF3IP2,PLD4,MVD,LYRM2,ZDHHC14,NGRN,NTPCR,DCTN5,PARK7,LYSMD1,BFSP1,CLEC4F
GSE44649_WT_VS_MIR155_KO_ACTIVATED_CD8_TCELL_DN	AUD	-0.000578504	0.00204039	0.776773	145	0.281212	brain	TWAS	c7	0.776773	1	HOMER2,AATF,SERPINB8,CDH7,PLPP2,ACP6,HLA-DMA,HSD17B8,UQCC2,TYW1,RHOH,SH3TC1,HELB,PPM1K,P2RX7,NELFA,DYM,PRSS36,NUDT6,MAS1,MCM3,CBR3,DPY19L1,RSPH4A,KIZ,HK2,B4GALT4,EPHX1,SPATA13,CBY1,POLR3H,FANCA,SYNE1,WDR76,GYS1,CD37,FUZ,TXNDC5,CLN3,ITPR2,ACYP1,SLC4A7,CMC1,ACOT13,BPHL,TXNDC16,ZNF790,ITGA8,POLG,C1orf109,ARSB,NPHP1,PSTPIP1,PPM1F,ICAM2,ANGPTL6,WDR55,PCDHA11,PCDHB3,RGS11,NME4,NOB1,STARD4,LMO2,PSPH,GPR153,DNMBP,LPCAT2,RBM20,CEP104,PUS1,FCGR2A,FCRLA,BDKRB2,POLR1B,NADSYN1,ADCK1,CEBPZOS,NDUFAF7,CFH,RFXAP,SLC5A8,CYP2R1,RFTN2,TRPC6,TUBGCP6,PXYLP1,DAPK2,KHK,FNDC7,SGSM2,DKK3,MRPS5,AGPS,FFAR4,DYNC1LI1,TXNL4A,TNNI2,GARRE1,TENM4,KIAA0586,MCEE
GSE44649_WT_VS_MIR155_KO_ACTIVATED_CD8_TCELL_UP	AUD	0.00102365	0.000891165	0.250696	145	0.0322379	brain	TWAS	c7	0.250696	1	OGFR,HELZ2,CAPN10,CD83,TAP2,TAP1,TAPBP,EPHA1,FAM114A1,EGF,HERC6,MTHFR,PRDM4,ISCU,SSH1,TNIP2,PARP9,PARP14,NIPAL1,OCIAD1,GYG1,TRIP10,IL15,FAS,JAK1,RNF40,CMTR1,GYPC,IFRD1,DDX60,EHD1,MAP3K11,SART1,NT5C3A,CLIC4,SPSB1,TMEM39A,POGLUT1,ADPRH,SLC4A11,TCF25,CPSF7,MRPS7,XPO6,GBP7,PLCD3,F11R,CD40,PCP4,SERPINB9,METRNL,SSUH2,SLFN5,SLFN13,SBDS,SUSD2,GUCD1,LRRK1,MED15,LDLR,ZNFX1,RNF114,ITM2C,STARD10,STOML1,PSMB10,AARS1,FOXP4,PTPN2,TPST2,SLC4A8,DHX58,RTF2,MDK,GPD2,PPA1,SPATC1L,PRMT2,MYO1C,AGRN,INTS11,SLTM,TRIOBP,ATF4,MARCHF5,IFI27L2,ITPKC,ARFGAP3,TSPO,PPP2R2D,CDC42EP3,MMD,CACNB3,TLCD1,APAF1,KTN1,DUSP2,EDEM1,SNN,SWAP70,VSIG10,TMEM140,PTGER4,TMEM19,NUDT17,POLR3C,TMTC2,PSME1,STXBP6,TMCC3
GSE44649_WT_VS_MIR155_KO_NAIVE_CD8_TCELL_DN	AUD	-0.000136815	0.000918925	0.881644	125	0.563717	brain	TWAS	c7	0.881644	1	WARS1,IST1,HELZ2,GPC1,TAP2,FAM184B,CXCL11,TMEM150C,PALLD,CDIPT,AIDA,CNN3,ATP11A,GYPC,HAX1,PMVK,GPR85,IFIT1B,IFIT1,PCGF5,UBE2F,VAPA,CLIC4,MREG,ANXA2,SPSB1,NECTIN2,POGLUT1,LY75,TSPO,ARHGAP8,TRPM7,PITPNC1,SEMA7A,WDR82,CD200,HTRA1,PCSK1,F11R,PCP4,TUBB2B,ANXA11,CYB5D2,GSTT1,TTC13,FAM89A,VDR,TUBA1A,TRIP12,HARS1,FOXP4,DNAH2,DRAM1,YWHAB,STK4,SDC4,SPHK1,SYNGR2,PRMT2,DUOX1,DDX6,APOD,SDHAF1,FGFBP3,IFITM2,IRF7,TNNT2,CDC42EP3,SCIN,SCG2,CNKSR3,YBX3,TNFRSF11A,LAPTM5,PPARGC1B,DCTN4,KTN1,DUSP2,LEMD3,PRKAA2,EDEM1,SFMBT2,SLFN5,CREBL2,CCND2,PTGER4,MARCKS,TMEM19,ADPRM,MAB21L3,NDUFAF4,GAS2
GSE44649_WT_VS_MIR155_KO_NAIVE_CD8_TCELL_UP	AUD	0.000765634	0.0021545	0.722316	130	0.816204	brain	TWAS	c7	0.722316	1	VSTM4,KIAA0513,PILRA,CDK6,ABCC5,TTC28,TCN2,AGTRAP,SH3BP2,FAM162A,PSEN2,PROM1,BTNL9,SEZ6L2,PNLDC1,ALDH1L1,AATK,TSPAN10,SETD4,CBR1,DBI,GLI2,KIF1B,EPHA8,LDLRAP1,ENGASE,PELP1,CADPS2,NDUFA5,TBC1D2B,AVEN,RCC1,FCGRT,MS4A7,TKFC,FADS1,HEXA,GLT8D1,TRIM47,ST6GALNAC2,FAM20B,CYB5R1,BBOF1,KCTD6,ENPP1,ALDH5A1,FPR2,RIMS3,KCNJ9,IGSF8,DOT1L,MYO7A,TENM4,SSUH2,PEX11A,MARCHF3,AQP1,WDFY2,TYRO3,MAPKBP1,ARAP1,FAM168A,CHD5,GALNT6,ACP2,DNAH2,ARL4A,AAGAB,PALD1,PLD1,NCEH1,NOC2L,PLEKHG4,CDH1,GXYLT2,SYNE2,CTTN,C2CD2,ABCG1,ZDBF2,ATP13A2,RAB17,NUAK1,RFTN2,B3GLCT,LGMN,TGM1,SDC3,GPD1,PPARGC1B,ACOT11,GNA12,SLC1A3,RASSF3,MYOM1,ADGRV1,CREG1,OPTN,SIRPA,TF
GSE44732_UNSTIM_VS_IL27_STIM_IMATURE_DC_DN	AUD	-3.52E-05	0.00217462	0.987072	141	0.912594	brain	TWAS	c7	0.987072	1	CTSD,TMED3,SAXO2,TMEM127,LMAN2L,TBL2,POR,IFNAR2,PLBD1,SEL1L3,GGA2,PRKCB,VNN2,EAF2,LIMK2,RFPL2,WFS1,ACSL1,TXNDC12,TPD52L1,ITGA3,GPRIN3,BLVRA,IFIT2,TMEM230,ECH1,BLVRB,TTC9,ADAM17,HPCAL1,EEPD1,PHC1,C2CD3,NEU3,CD82,APOC1,LBR,ABHD5,C1orf112,CD52,LCMT2,NLRC4,KPTN,BICRA,HSD17B14,RPS11,FCGRT,HSD11B1,CD300A,CD300LF,RHBDF2,MFSD11,PDIA4,SLC45A3,CR1,ABHD6,STON2,CTSA,SERPINB6,FAM89A,SIPA1L2,MECR,PGBD5,EPAS1,TTC1,HNRNPA1L2,NDUFA2,IK,CASP9,KCNAB2,NR1H3,EHF,DISP1,CABLES1,PGS1,S100A9,S100A8,ERGIC3,HEXB,IQGAP2,BCCIP,WDR73,PHLDA3,PRAM1,PIP4K2A,VWA5A,TMEM218,DNAJB11,KRTCAP3,SCCPDH,CARD14,JAKMIP2,LFNG,ME3,LPXN,DTX4,SAYSD1,KCNJ5-AS1,CYBA,SNAI3,DENND5A,FLVCR2,CIB1,NXPE3,POLR3C
GSE44732_UNSTIM_VS_IL27_STIM_IMATURE_DC_UP	AUD	-0.00297313	0.0020019	0.137504	169	0.577503	brain	TWAS	c7	0.137504	1	ECHS1,HOMER2,HELZ2,SLC2A4RG,ZBTB46,PRRC2A,AGPAT1,HLA-DMB,FZD1,USP53,UQCR10,CAMKK2,TNFRSF4,NOPCHAP1,TRIP10,TAPT1,WDFY4,RBMS2,MTCL1,NDUFV2,ZMIZ2,CLSTN1,RAB8A,DDA1,ISYNA1,NPIPA1,ARHGAP31,MRTFA,PMM1,SEMA7A,CAMK1G,SLC16A9,ABL2,H3C6,H2BC10,OLA1,TRIB3,BBOF1,NUB1,HEXIM1,ZCWPW2,HSPBAP1,VPS35L,SHCBP1,EIF3D,CSF2RB,LGALS1,EYA3,RABGAP1L,KATNAL1,ZNF641,FMNL3,FAIM2,R3HDM1,RIOX2,DIAPH1,TTC9C,STARD10,NME4,DOCK1,SLC2A4,IRF5,TSPAN33,DNAJC11,NDUFA12,BDH1,RYR1,PPA1,PALD1,TERF2,FXYD2,CTTN,NAGPA,U2AF1L4,TNFAIP8,RASSF4,RPRD1A,GDI2,GPD1L,LINC01114,FHL2,GNG7,GPX2,UQCRFS1,CLEC7A,FGL2,LRP8,ACOT11,RPS27L,CDH2,VDAC2,COMTD1,MRPS5,STARD7,PLD4,GGT5,KIAA1671,CREBL2,GTPBP8,MAN2A2,CNPPD1,TUBA4A,PTGER4,RAP1GAP,PHLDA2,FKBP5,HLX,IMP4
GSE44955_MCSF_VS_MCSF_AND_IL27_STIM_MACROPHAGE_DN	AUD	0.00010389	0.000914119	0.909515	133	0.0342834	brain	TWAS	c7	0.909515	1	KCTD10,REEP6,DIRAS1,ZNF555,RDH13,HELZ2,RCHY1,NAAA,CTNNA1,IGFBP7,MTFP1,WDFY4,NRDC,BANF1,EIF4E2,INPP5D,PXDC1,LYRM4,MRPL34,MAD1L1,IQCE,SSR3,MRTFA,GUCA1A,LOXHD1,GOLGA8A,IGDCC3,ABL2,FAM110A,BBOF1,BMP8B,CAP1,ZDHHC20,SHCBP1,STAT6,EIF3D,KCTD17,LGALS1,SOBP,CABIN1,KIAA1671,KIAA0040,C1orf162,ASB8,ZNF641,ECSIT,DHRS12,DIAPH1,TTC9C,EHD4,CHMP2A,STARD10,CCDC78,PRRC2A,PLCB3,CATSPERZ,CCDC88B,TP53I11,SLC35C1,NEU4,ANO7L1,KCNK6,PALD1,SYNE3,ADORA2B,ROGDI,UBN1,NAGPA,CHID1,RPRD1A,GPD1L,DYNC1LI1,LRRC8C,IPCEF1,SBF1,DENND4B,ACVR2A,VCL,SERPINF2,STARD7,AKT1,GTPBP8,CNPPD1,TUBA4A,CST3,TBC1D5,BRD9,FKBP5,NMB
GSE44955_MCSF_VS_MCSF_AND_IL27_STIM_MACROPHAGE_UP	AUD	0.000330883	0.000662487	0.617458	161		brain	TWAS	c7	0.617458	1	RFLNB,LAIR1,OMA1,FGGY,LMAN2L,HLA-DMB,HLA-DPB2,SEC61G,TBL2,POR,TBC1D1,AFAP1,SEL1L3,SMIM20,PRKCB,RGS12,ACSL1,PCCA,CNPY2,R3HDM2,THBS3,TMEM230,EHBP1L1,TGM2,ZMYND15,POGLUT1,AVEN,UPP1,LCMT2,RPS11,CD300A,CD300LF,SLC9A3R1,RHBDF2,AHI1,GBP4,NPC2,IKBKE,CD55,CR1,RHOBTB3,ABHD6,NUB1,STON2,DSP,SDSL,SIPA1L2,ABHD2,CIB1,CYP27A1,THEM4,SERPINE2,GALM,TNFAIP2,HNRNPA1L2,SRA1,NDUFA2,RNASEK,AGPAT4,ST20,ST20-AS1,PLA2G5,LONP1,ANKRD29,TIE1,MLKL,NDUFB3,APOBEC3G,FXYD6,ZWILCH,ENOSF1,ZNF22,ASB2,NRIP3,AMPD3,PPFIBP2,N4BP2L1,SLC1A4,MMD,SLC36A4,ENDOD1,CHCHD4,MRPS31,DPY19L3,PRAM1,MYO1F,ATP6V1FNB,EML4,OLR1,TMEM52B,NME1,ATP6V1E1,CHST15,DNAJB11,C1RL,F3,SYNJ2,DYNLT1,KCNJ5-AS1,SNN,TRIM6,RCN1,IL6ST,MELTF,FECH,TMCC3,DVL3
GSE4535_BM_DERIVED_DC_VS_FOLLICULAR_DC_DN	AUD	9.04E-05	0.000666678	0.892136	161		brain	TWAS	c7	0.892136	1	MTG1,AP1G1,FGGY,POLR1A,SRSF12,GABRR2,SMURF1,CLCN2,GUCY1A1,DCBLD2,PI4K2B,CUEDC2,AS3MT,ZFP2,RASL11B,RDH5,DGKA,SUOX,SEZ6L2,NUDT6,PAQR8,TBC1D16,FAAP100,WDR4,SLC17A9,ATG4C,DRC3,NIN,FRMD6,SLC30A7,ITGA6,RAPGEF4,ZNF579,RAB3IP,LATS1,RMND1,SPATA2L,VIPR1,RNF165,DNAJC15,CA11,FCGRT,RCN3,CD6,PYROXD2,DENND4A,GLT8D2,HID1,ARMC7,ABL2,SLC35B3,TXNRD3,TRIB3,TACC2,DMBT1,REV1,ALDH2,GGT5,GUCD1,LRRC75B,GGT1,AP3S2,OVGP1,TRIM13,RAD52,WNT5B,SLC44A2,NOD1,FNBP1L,MMUT,MAPKBP1,RGS11,EXPH5,HSD17B8,RASA3,DRC1,SMUG1,TDGF1,MGST3,AQR,RPRD1A,AFMID,BRME1,STX1A,UST,IMPDH1,SF3B1,CNKSR3,ORAI2,PCED1B,ADCY6,GFOD2,RASGRP1,SFXN3,CHRNB2,CLIC5,LFNG,TTYH3,GALNT10,MOB3C,TCP10L,DENND2C,TET1,SH3YL1,ZBTB11-AS1
GSE4535_BM_DERIVED_DC_VS_FOLLICULAR_DC_UP	AUD	-2.20E-05	0.000677996	0.974154	120		brain	TWAS	c7	0.974154	1	GLOD4,MYO1C,ZMAT3,REST,TBC1D4,PTPN13,CD38,CBR4,SH3RF1,CALHM2,FAS,SNX25,ATF6,NDNF,ITGB1,NRP1,DCXR,PRR13,PLSCR1,BMP7,PDLIM7,SMIM7,IL12RB1,TRIM37,ICA1L,COLCA1,PGAM1,PLEKHO2,SCRN3,CD200,AREL1,MALT1,MGRN1,S100A10,S100A4,S100A13,PTPN22,DPP4,CEBPZOS,HNRNPLL,STK39,PTPN1,MDFIC,SNRNP25,POGLUT3,BAK1,RNF157,SEC14L1,CEBPG,PLAAT3,MPP2,SMIM1,PKP4,TNFAIP8,PKP3,DDX24,IFI27L2,ARFGAP3,LBH,LUZP1,FUT8,SMTN,YBX3,ICA1,GRAMD1B,RNF149,IRAG2,PPFIBP1,H1-0,EVI2A,TRIM36,CASP1,FYN,ANKRD6,NFATC1,LITAF,ARHGAP26,SRGN,TXLNB,RAB43,RAB3GAP2,GRHL1,SLC66A3,PHACTR2,TMEM140,IL6ST,ADPRM,SLC22A15,PCOLCE2,CHST2,ENDOD1,C3orf14
GSE45365_BCELL_VS_CD8_TCELL_DN	AUD	-0.000584233	0.000902276	0.517302	140	0.0701544	brain	TWAS	c7	0.517302	1	MMAB,FABP1,PKD2L2,STING1,ZMAT2,EPHA1,GUCY1A1,STK32B,SMIM11,COX6A1,KLKB1,RAVER2,METTL7B,HSD17B6,ACSF2,F3,CNN3,CDH13,MTCL1,TRAM2,CYP26B1,SNX32,DPY19L1P1,ABHD8,MPV17L2,IGFBP2,EPDR1,GPC2,ZNF778,HIGD1A,ITGB3,FMN1,PIGV,C3orf70,PRLHR,BAG3,DCLK3,DNAH12,ACOX2,MYLK-AS1,TSGA10,OSTM1,LBX2-AS1,RSU1,VDR,BCDIN3D,DPP10-AS1,KIAA0930,TTC38,ANO2,SPSB2,FAM171B,RHBDF1,SRRM2-AS1,TSPAN33,SLC66A1,PCBD1,NXN,BDKRB2,HSPA2,LGALS1,KDELR3,PHLDB1,UQCC1,CFH,NALCN,LMOD1,C1QC,TCEA3,GSTM2,GSTM1,SYN3,ST6GAL2,SLC35E4,CAVIN3,LRP8,ZFYVE21,INF2,ARHGEF26-AS1,ZNF503,MS4A4A,EMP1,UNC45A,WSB2,ZNF804A,SNTG2-AS1,CHL1,PCSK2
GSE45365_BCELL_VS_CD8_TCELL_UP	AUD	-0.000148107	0.00055766	0.790558	127		brain	TWAS	c7	0.790558	1	CUBN,RDM1P5,CDH19,MYSM1,FGGY,TPTEP1,ANKMY1,SNHG4,LINC01098,GLRA3,TMEM150C,SLC2A12,COQ8A,CDH18,BTNL3,PLXNA4,DNAH3,SOX1,UBQLN4,FSCN2,HES6,FAM153B,APCDD1,ZNF763,UNC13A,PDE4C,WAC-AS1,SULT1C2,MKS1,ALDH1A3,ADAM33,MCHR1,GABPB1-IT1,PRR18,TTLL2,LAYN,SGCD,LINC00298,MEIOC,KDM3A,SLC2A10,SPESP1,DDX59,ZNF75A,OTOGL,NTM,SLC40A1,PELI2,SLC35F5,BCAR3,AK5,ZNF530,ZSCAN23,CLRN3,ADAMTS18,PMP22,FUT3,MAGI2,ATP2B1-AS1,GDF9,DIP2A,MYO1C,LINC01792,GNG13,ATP2C1,FXYD2,CPNE1,RGMA,TRIM66,LYVE1,C1orf53,BCL2L11,CYP4A22,COA8,PPP1R13B,LINC00942,TRIOBP,ZNF880,CMBL,OGFRL1,CNTN5,CCDC163,MYO1D,CYREN,SCMH1,GPR63,NOTCH2NLA,C11orf97,UPF2
GSE45365_CD8A_DC_VS_CD11B_DC_DN	AUD	0.000202706	0.00048011	0.672875	204		brain	TWAS	c7	0.672875	1	MMAB,FAM216A,USP10,GINS2,CNOT1,DERA,ZNF717,C2orf74,MSMO1,FAS,TPD52L1,HDDC2,HSD17B6,STX4,CRYM,CNN3-DT,PPIL1,RNF8,COQ9,AEN,IDH2,CBS,PLOD2,FBXW10,CHD9,AKTIP,FTO,CERS1,NRCAM,PARN,CEP20,PNMA8A,PPP5D1P,C6orf226,DNPH1,PIEZO1,CDT1,APRT,TRAPPC2L,CHMP1A,TCF25,DEF8,TBC1D7,MARVELD1,SLC24A1,MSH6,H1-2,BTN2A1,SULT1A1,COX20,ZNF334,ANKRD26,SHCBP1,ITFG1,NQO2,LMBRD1,EPB41L2,CENPN,MPHOSPH6,THUMPD3,JAGN1,ETFA,FPGT,ACADM,NINJ2-AS1,CENPQ,DUXAP9,LINC00161,TMEM14C,POLR3K,SNRNP25,SRRM2-AS1,HSD17B8,ZKSCAN2,IQCG,KCNQ5,UTP4,SNTB2,RGS2,SUCLG2,TSEN2,MKRN2,CHCHD4,ST6GAL1,DBR1,BBS2,SELENOP,TNFRSF11A,NUP210L,C1orf43,SAYSD1,ZNF83,ZNF600,ZNF468,SLC30A5,PDCD10,LXN,MAST4,TERF2IP,KLHDC4,SHISA2,TM7SF3,ZNF43,RMI2,ADI1,TMEM242,UFL1,PKP2,PCOLCE2,C3orf14,TBC1D16
GSE45365_CD8A_DC_VS_CD11B_DC_IFNAR_KO_DN	AUD	0.00110016	0.00229262	0.63132	114	0.85444	brain	TWAS	c7	0.63132	1	LILRB3,HCG22,AGER,GAR1,ENPEP,CTSO,THOC5,TXK,TRMT11,MTCH1,EFEMP1,FAM13A,ATPAF2,TMEM177,MAP4K5,SERPINB6,FAM50B,LYRM4-AS1,ATIC,XRCC5,FAM117B,INO80D,NME8,PNMA8A,NDUFB3,TMEM237,AVEN,H1-2,SP3,GPR155,CHN1,BMP8A,NCL,PPM1A,ARPC2,ZNF142,FLG,COL2A1,PHF11,ASCC3,RARRES2,PSMC5,DUXAP9,PRPF40A,AARS1,PHF23,TNK1,SEPTIN2,LANCL2,TARS1,LINC00930,EXOC2,MTHFD1,RBM23,REC8,TRIOBP,GCAT,MIEF1,PLEKHB2,RNH1,TMED8,AHSA1,METTL21A,RRP7A,SLC5A8,HSPD1,CCKBR,XYLB,PLEK2,SLC35F6,PCARE,GOPC,IFI16,GORASP2,CYP26A1,UBE2J1,ADI1,ADAT2,SARS1
GSE45365_CD8A_DC_VS_CD11B_DC_IFNAR_KO_MCMV_INFECTION_DN	AUD	0.000488943	0.000909321	0.590783	129	0.666205	brain	TWAS	c7	0.590783	1	TAS2R8,ST3GAL2,MARVELD3,CXCL2,IER3,HCG22,FGF5,TLL1,ERP27,TIFA,HGFAC,MMAA,TBC1D9,ODAD1,GARIN5A,KLK10,WDR27,ADAM21,EHBP1L1,RIN1,SNX29,LSMEM2,CD82,IQUB,TNFRSF14-AS1,UFSP1,MEI1,TSSK6,GREM1,CYP11A1,ANKDD1A,BICC1,SLC16A9,TRIM29,CHRNA1,AHI1,KCNF1,CD84,ABCC12,C2orf72,RGS6,LINC02003,IFI44,CD4,ARAP3,DELE1,MAGI2-AS3,TREM2,LDLRAD4,PYROXD1,MYBPC1,IQCG,MIR3936HG,SDC4,ZNF415,DUOXA1,DUOX1,SMIM17,SLC7A7,OR51B6,OR6A2,PTX3,PADI4,BIK,LINC01010,LRRC8C-DT,ST6GAL2,IPCEF1,XYLB,TEX26,PAFAH1B2P2,CHRNB2,F3,AK9,MAP3K8,TMEM127,TMEM30A,CYP4F2,TMEM9B,AGTR1,NFKBIZ,PRLR,HORMAD1,GAN,LINC00960,RGR
GSE45365_CD8A_DC_VS_CD11B_DC_IFNAR_KO_MCMV_INFECTION_UP	AUD	-0.00111275	0.00225378	0.621501	119	0.594584	brain	TWAS	c7	0.621501	1	DHX38,CDH7,CLIP2,ABCF3,SETD6,ACTR1A,CLYBL,ACAA2,SNX9,MAS1,PITRM1,DOK4,TMEM230,PNMT,BMP7,GID8,FOXN3,ALDH1A3,TARS3,PPP5C,BMS1,PHF7,SNX1,LHFPL6,SLC25A15,BRK1,TATDN2,ATP6V0E2-AS1,PCSK1,RGMB,COPA,KDM3A,GET1,MIA2,ZFP82,SOX9-AS1,ALDH7A1,KIF14,KREMEN2,SELENBP1,TCHH,CRKL,ZBED3-AS1,UGGT2,ZNF71,ZNF606,KRT80,RAF1,LINC01134,OSBPL3,SUPT16H,OXA1L,NFATC4,WNT7A,DDX6,DDX18,LRRC75A,NFS1,DRD4,TOLLIP,CHGA,CPO,LUZP1,LRP2,SP5,LY6G5C,FKBPL,PCBP1-AS1,FAM3B,PMS2P11,BORCS5,FAM53B,RELCH,MARK3,RMST,DAP,CFDP1,BCL2L11,TMEM87B,CTSH,MOB3C,RPRM,TGIF1,MMS19,PLEKHO1,ADGRF4,APEX1,KIAA0586
GSE45365_CD8A_DC_VS_CD11B_DC_IFNAR_KO_UP	AUD	-2.82E-05	0.000661089	0.965938	169		brain	TWAS	c7	0.965938	1	DUSP8,SLFN12,DUSP14,OLIG2,TDO2,ANXA3,PAQR3,PIGP,GET1,PRDM16,PALLD,ABHD18,PCDH8,EPHB1,LGR5,DTNA,TRAPPC5,GPR85,TMEM17,ZNF780B,C11orf80,S1PR2,ZNF440,RHCE,RAB27B,MGST1,TMEM45A,ERCC4,ZSCAN21,SEC22C,GLT8D1,SELENOK,LPP,BRK1,GTF2A1L,ZXDC,TIMM21,LINC02035,PRTFDC1,SLPI,ZNF334,MKX,TSPAN31,LINC00667,ALCAM,P2RX5,HERC2P3,LINC00665,SOX9-AS1,PLCD4,IFT57,DZIP3,PXDN,EVI5,DR1,RAB40C,CEP41,POLD3,ADCK2,SMARCE1,DUSP3,GNPAT,KCNK1,CSTF1,TFAP2C,SPATA17,CHST9,ZFAS1,ZNF468,ZNF320,ZNF677,ECT2,CPS1,GPR37,KLF11,SLC4A7,PPL,ZNF667-AS1,LINC00205,GPNMB,NALCN,CCDC66,IL17RD,GRID1,ZNF682,PXYLP1,PIGN,REEP3,GJB2,ZNF404,SRD5A1,FASTKD3,LPAR3,ZNF492,ERC1,MATN1-AS1,SRSF11,PLK2,FRZB,MAST4,RBM26-AS1,NDFIP2,KLHL29,WIF1,POLR3F,PRRX1,CRBN,LRRN1,NAA50,METTL6,NCBP2,NCBP2AS2,IGF1R,C3orf14,GPR180
GSE45365_CD8A_DC_VS_CD11B_DC_UP	AUD	-0.000974443	0.00206245	0.636593	141	0.933785	brain	TWAS	c7	0.636593	1	PSMB3,ORMDL3,CDH7,NDUFA3,MAML1,CNOT6,ZFP62,BUD23,FZD1,MTERF1,ANKIB1,SAMD9,BOD1L1,COQ5,PSME4,PNPT1,MRPL32,BLVRA,CAVIN1,MED6,GHR,SEPTIN7,ANLN,BABAM1,GCC2,FN1,ANXA2,AMPH,PKP4,BAZ2B,EGFLAM,ATP5F1A,UPP1,EHD3,PBRM1,DHX8,KIF18B,HEXIM1,DDHD1,GMFB,ARPC2,ZNF142,SLC27A6,ACOXL,TPPP,CNRIP1,AAK1,PIP5K1A,RIF1,TARS3,COL5A2,IFT57,HNMT,ZBED10P,ZNF839,MARK3,BAG5,DNER,TRIP12,VAMP1,SRA1,PCDHB14,ZNF544,ELP5,PGR,ADAMTS5,NXN,CRK,DDX24,GLRX5,SGO2,TMEM87B,NCOR1,LRRC75A,IFITM2,MOAP1,GPNMB,YAE1,TESC,MT1H,COPS9,MRPL44,DCAF4,NEK9,TMEM60,PTPN21,KCNK2,ABCB4,SAMD5,EDNRB,LYPD1,NFE2L2,AGPS,PRRX1,MC4R,MYOF,LRRN1,RGS17,LINC00460,MIS18BP1,GPSM2,TSLP,WDR36,NECTIN3,ANXA2P3,MZT2B,ACTR10,TMEM200C,POLR2D,AKR1C1
GSE45365_CTRL_VS_MCMV_INFECTION_NK_CELL_DN	AUD	-0.000449207	0.000912068	0.622355	112	0.668317	brain	TWAS	c7	0.622355	1	RSPO4,EIF2AK1,TTC28,THOC5,OR2L13,MSMO1,NEK1,EFEMP1,GSTP1,SFT2D2,NSD1,RANBP2,XRCC5,SMARCAL1,PNMA8A,ZNF114,MPI,STAT1,GLT8D2,H2BC5,CDH26,GPR137C,MAPK1IP1L,LGALS3,FIGN,SOBP,ZNF736,COL2A1,PFKM,FKBP11,TTC23,ASCC3,GNAL,TRIP12,DUXAP9,DUXAP10,A1BG-AS1,TMEM161B-DT,PRPF40A,GALNT13,GPANK1,CSNK2B,VPS52,PPP1R7,DTYMK,MTHFS,SH3GLB1,SNAPC1,PCBD1,NDUFB3,SMUG1,RAN,MTHFD1,ERBB4,INSIG2,SNAPC5,TFR2,FIS1,POLR2L,SCRN1,SESTD1,NDUFS1,SSB,PIGH,SF3B1,NUMB,ECHDC2,ETFB,REC8,DHRS1,IFI16,PLAGL1,CHD1L,FGD4,KIAA0586
GSE45365_CTRL_VS_MCMV_INFECTION_NK_CELL_UP	AUD	0.000338761	0.000883717	0.70147	163	0.376825	brain	TWAS	c7	0.70147	1	CYP2E1,CUBN,DHODH,LASP1,LAMA1,EGLN2,GRIK5,LENG8,LTC4S,MRNIP,BTNL9,TCF19,DDAH2,TCAF1,TBL2,EMCN,BANK1,SLC46A3,GRK4,SLC25A23,PYGB,NT5C2,REXO5,C4orf47,ACAT2,TTC21B,TNS2,TM7SF2,APCDD1,POLI,NICN1,CANT1,SLC27A1,CHST12,GREB1L,TRIM37,SKA2,SYT17,PCSK7,IFT46,ADAM33,MAVS,NPEPL1,DLK2,ISLR2,SNX33,PRR12,CPT1C,MFSD11,MMS19,MARVELD1,CHDH,OXTR,VHL,ZNF862,SLC45A3,MRGPRF,SNCAIP,FAM83D,ZHX3,ACBD4,SNX21,BTBD2,BMP4,LGI4,ZFP30,PEPD,MYO7A,RDM1,GSTT1,CYP27A1,INHA,IFT140,PAQR4,ARVCF,TTC12,TYK2,FGFR2,ZFYVE19,GANC,WDR90,TNFRSF25,PLEKHG5,SIRT2,ECHDC3,SLC29A3,DZIP1L,TTC38,TRMU,EDEM2,LRRC17,DYNC2LI1,RHEBL1,ACAA1,APH1B,SFXN3,PROCA1,COMMD9,ATP8B2,MERTK,CENPH,ABCA4,HS1BP3,GNPDA1,SNN,PBLD,VPS33B,AGTR1,C17orf75,ADAMTS6,GTF3C1,FMO5,MAP6
GSE45365_HEALTHY_VS_MCMV_INFECTION_BCELL_IFNAR_KO_DN	AUD	1.06E-05	0.000481704	0.982461	191		brain	TWAS	c7	0.982461	1	UTP4,NIP7,ZNF23,MEAK7,KLHL36,GINS2,N4BP2,C2orf74,PIGP,SH3BGR,FAS,TMTC4,ZNF354C,KAT2B,HSD17B6,VKORC1,CNN3-DT,CBS,PLOD2,ALG6,MYLK,SNX4,TMEM45A,ZNF232,TIMMDC1,UFSP1,BANP,ZFPM1,APRT,TRAPPC2L,TCF25,MTFR1L,PIGV,IRF6,SLC24A1,LPP,PDGFD,SULT1A1,TRIB3,ABHD6,DCAKD,ENPP1,REEP1,FBXO9,ZNF334,SLC2A10,ANKRD26,SHCBP1,ITFG1,LINC00667,LMBRD1,RAB40B,LINC00665,CENPN,C16orf46,GAN,PLCG2,MPHOSPH6,RPUSD3,NINJ2-AS1,CENPQ,TMEM14C,ELOVL2,POLR3K,RAB40C,METTL26,UBE2I,ADCK2,FAM210B,MICOS10,SELENOF,MYBPC1,ZKSCAN2,ST6GALNAC3,USP33,RMC1,SPATA17,KCNQ5,ZFP90,CDH3,TSEN2,IQSEC1,CHCHD4,CAV1,CSPG5,ZSCAN5A,ELOVL7,ST6GAL1,CMTM4,DBR1,KDSR,BBS2,COQ9,SPON1,SELENOP,C1GALT1C1L,FAM216A,EXOG,OAT,ATRAID,IKBIP,ZNF137P,ZNF600,ZNF468,PDCD10,SERPINI1,NDFIP2,SESN1,AK9,FTO,KLHDC4,SENP6,WIF1,ZNF43,RMI2,FMN2,WLS,PPP1R2,PIGX,PKP2,PCOLCE2,C3orf14,GPR180,TBC1D16
GSE45365_HEALTHY_VS_MCMV_INFECTION_BCELL_IFNAR_KO_UP	AUD	-0.000332915	0.000889748	0.70828	151	0.773039	brain	TWAS	c7	0.70828	1	BUD23,MDH2,TMEM60,FZD1,ANKIB1,CDK6,SAMD9,FOXK1,FSCN1,RNF216,EIF2AK1,TMBIM4,THOC5,CNOT6,BIN1,ERCC3,POLR2D,PPIA,IGFBP3,MSL1,EIF2S1,PIGH,COX16,MED6,GHR,SEPTIN7,ANLN,DBI,RALB,NCL,TIGD1,USP40,PYGL,PTPN21,FOXN3,BABAM1,SULT1C4,GCC2,FAM117B,INO80D,PKP4,WDSUB1,BAZ2B,BUB1B,MTHFD1,CHURC1,RAB15,MAX,GPHN,FARSB,CUL3,TMEM237,EHD3,INPP1,STAT1,SKAP2,TAX1BP1,AREL1,EIF2B2,KDM3A,PSMA3-AS1,PPM1A,DNER,TRIP12,FIGN,KIF14,GMFB,MAPK1IP1L,ATG14,RIF1,COL5A2,ORMDL1,EPAS1,PSMC5,ZNF839,MARK3,EIF3G,SPC24,TTC5,METTL3,MFF,PPP1R7,SEPTIN2,LANCL2,SOCS2,NDUFA12,ZBTB4,PGR,GPD2,PLEKHA5,EIF4G3,PLPPR4,NXN,SGO2,NCOR1,IFITM2,SLIRP,SCRN1,EEF1B2,IDH1,PIKFYVE,BIRC5,PSME4,HSPD1,NEK2,ZC3H8,POLR1B,TMEM243,SAMD5,EDNRB,LYPD1,KIF2C,PRRX1,ZNF142,RETREG2,IL1RL2,MIS18BP1,WDR36,MZT2B,AKR1C1
GSE45365_HEALTHY_VS_MCMV_INFECTION_CD11B_DC_DN	AUD	0.00107061	0.00253508	0.672792	103	0.166968	brain	TWAS	c7	0.672792	1	ZNF488,PLAC8,GUCY1A1,CENPE,SH3BP5L,GINS1,C1orf226,NUF2,METTL7B,CD63,HSD3B7,MTCL1,TECTB,C11orf71,PLOD2,CDCA5,FAM89B,ZNRF2P1,TBX19,MIEF2,ANLN,GREB1L,DNAH14,ITGB3,CRYAB,STIMATE,MGLL,ZC2HC1C,MYLK-AS1,ZNF619,SKA3,KCNMA1,SHCBP1,PRTN3,ATP8B3,TSGA10,FAM89A,MAP10,SUSD5,MEIG1,CDCA8,TRIP13,CDCA3,CHAC1,ALOX12,TUBG1,BROX,CDC20,HSPA2,MPST,KDELR3,CAV1,DHCR7,DIAPH3,MYL9,CYS1,UPK1A,BIRC5,GSTM5,BBS5,DEPDC1,MARCHF2,DYNC2LI1,NEK2,TPM1,TTC7B,SPAG5,RAB39A,F3,TRIM36,CDK1,SLC7A9,PROS1,KIF18B,MS4A4A,L3MBTL4,AIG1,PRC1,PTTG1,LMBRD2,CENPN,STXBP6
GSE45365_HEALTHY_VS_MCMV_INFECTION_CD11B_DC_IFNAR_KO_DN	AUD	-0.00150454	0.00208381	0.470285	136	0.367805	brain	TWAS	c7	0.470285	1	VIM,RASGRF1,HP,CYP2B7P,CEACAM21,PLAC8,RASGEF1B,CENPE,ADAMTS3,PPEF2,AGTRAP,FAM200B,HAGLR,ADGRE1,SH3RF1,GINS1,SDHC,C1orf226,PDGFC,METTL7B,CD63,TECTB,CDCA5,ZNRF2P1,TBX19,ANLN,ZNF788P,FRK,NEDD4,KIF15,ATP8B4,SEPTIN7P9,PEAK1,TMEM132D,NLRC4,TKT,TOR1AIP2,ZNF619,SKA3,SLC2A10,KCNMA1,SHCBP1,PRTN3,ATP8B3,ERO1A,RBM11,FIGN,KIF14,LMOD1,CDCA8,TRIP13,OTOGL,RNASEK,NKIRAS1,CRNDE,SNAP91,CDC20,KIF2C,SAMD9L,HAUS4,DHCR7,TNKS2,UMODL1,OR51B5,CFH,ESYT3,GSTM5,SLC16A4,HBS1L,RAB38,ZNF229,TMEM26,SPAG5,TRIOBP,MFAP3,FIG4,CNTNAP4,SLC7A9,COL21A1,RNF166,AIG1,DIRAS3,LMBRD2,PLD1,MIPOL1,L3MBTL4,PCOLCE2
GSE45365_HEALTHY_VS_MCMV_INFECTION_CD11B_DC_IFNAR_KO_UP	AUD	-0.000998975	0.000873964	0.253022	160	0.262672	brain	TWAS	c7	0.253022	1	MTG1,MMAB,ZNF85,ZNF808,ZNF331,LILRA4,ZNF542P,SNPH,CNNM3,DCK,SFI1,C10orf95-AS1,CNN3,SPATA5,ARHGEF18,TTC9,SF3B2,RHD,ANKLE1,ARRDC2,USP36,EIF3B,FN1,PATJ,NT5E,RCN3,PRR12,HHAT,SLC16A9,DNAH12,ZNF175,YJU2,ZNF382,ZNF571,IL17RE,SOBP,PPIL2,CABIN1,ANK3,PAWR,JHY,SEC14L1P1,YDJC,ZNF91,FAM118A,TRMU,KRI1,DDX11L2,TAF1C,RPAP1,ZIK1,ZNF329,ZNF204P,TMEM14B,CAPN15,LMF1,TELO2,EPB41L4A,SLC35C1,USP44,AMDHD1,PEG10,JUP,CASS4,PDCD4,ZMIZ1,DISP1,TYSND1,UNK,KHDC3L,BCL9L,ZNF286A,ALKBH5,APOD,LRRC2,HPCAL4,SCMH1,GIPC1,RPS10P7,NF2,STYK1,DCAF4,TRIM3,CYB5RL,TPPP3,NFATC3,FAM53B,DSEL,PPP1R13B,OPA3,SARM1,MATN1-AS1,ENPP5,WDR35,ANKEF1,POMGNT1,NSUN4,LINC02899,TTLL5,GRAMD1C,TGIF1,SGF29,SH2B1,PDE4DIP,FOXK1
GSE45365_HEALTHY_VS_MCMV_INFECTION_CD11B_DC_UP	AUD	-0.000442622	0.000875405	0.613124	152	0.794902	brain	TWAS	c7	0.613124	1	GPATCH8,MEIOC,ARL17A,ZNF85,ZNF430,EEF1A2,RTEL1,DUSP2,CNNM3,POM121,STAG3L1,DCBLD2,RBBP6,DYRK1A,COQ8A,CDH18,ALDH1L1,PYGO2,UBQLN4,ARL16,RAB40B,RRP1,POFUT2,TTC9,PACS1,GPR161,SMIM32,ZNF559,CPAMD8,ANKLE1,ARRDC2,PDE4C,ALMS1,PELP1,ADAM33,ZNF502,GABPB1-IT1,ZNF37BP,HAUS2,ZFYVE27,TPCN2,GIPC1,ZNF75A,CORO7,AMH,CACNA2D3,YJU2,ZNF790-AS1,ZNF793,PPIL2,CABIN1,TSR3,TELO2,TBL3,ZNF91,FAM118A,TRMU,DDX11L2,MBTPS1,TAF1C,WDR55,XRCC2,ZNF530,ZNF671,ZNF329,TMEM14B,CIAO3,ATM,EPB41L4A,LANCL2,CASS4,DISP1,TMEM241,ATP2B1-AS1,DDX51,UNK,DIP2A,ZNF677,MYO1C,SUN2,ZNF286A,ALKBH5,BET1L,SCIN,TRIM3,SSBP3-AS1,HERC1,FAM53B,XRCC1,SARM1,AMDHD1,FAAP24,SH2D3A,MYH3,GTF2H3,SENP7,SH2B1,OSBPL5,TMEM212,ATP8B1
GSE45365_HEALTHY_VS_MCMV_INFECTION_CD8A_DC_DN	AUD	-0.000271443	0.000924553	0.769069	108	0.453614	brain	TWAS	c7	0.769069	1	CORO1C,WARS1,LILRB1,MFN1,IER3,HLA-DRA,HLA-DMA,SLC7A11,GYPE,OTUD4,TNFRSF4,LIMK2,GSTO1,PDXK,IFIT5,RNF24,CDS2,PLSCR1,CLEC2D,TJP3,TICAM1,BARD1,SPSB1,NECTIN2,NPAS1,ADPRH,NUP58,NUDC,EMC3,PSMA2,GLRX,FPR2,ZFYVE16,SERPINB9,HSPA13,SNIP1,GCH1,MAPK1IP1L,CD53,DENND2D,POGZ,S100A9,DPP4,IFIH1,ICAM2,ADRA1B,CHST8,SCN1B,CD59,NBR2,FUT5,MED8,SAR1A,GRB2,SPHK1,FCGR2B,ZC3HAV1,ATP13A3,CAV2,IRF7,HSP90AB1,WNT5A,SSTR2,YME1L1,LY86,MT1E,BID,ITGA9,ZCCHC2,MARK3,CPD,CNIH4,MAP3K8,CGGBP1,NCOA1,ARL8B,PSMA7,PRPF3,SATB1,AKR1B1,TMEM140,TIGAR,RAB21,DOCK4,PLA2G7,PKP2,CMC2,SMCHD1,DYNLT1,SOD2
GSE45365_HEALTHY_VS_MCMV_INFECTION_CD8A_DC_IFNAR_KO_DN	AUD	0.000121249	0.00218837	0.955815	137	0.300118	brain	TWAS	c7	0.955815	1	LILRB1,MFN1,G3BP2,RBBP6,TNFRSF4,LIMK2,CASP3,ACSL1,NRDC,ACSL5,CFAP410,IFIT5,CDS2,TGFBI,COL16A1,DDA1,ELL,DOHH,TICAM1,PLIN3,SPSB1,FUZ,SFRP5,STAT1,ABL2,SHCBP1,ZFYVE16,SLC38A6,HIF1A,HMOX1,APOL2,PTPN2,RNMT,OSTM1,IFI44,SNIP1,GCH1,CD53,DENND2D,TNFAIP6,VDR,PHF11,ICAM2,MRPL28,SLCO3A1,PLEKHM2,ZC3HAV1,NDUFB2,FUT5,USP6NL,ADA,GRB2,SPHK1,DUOX1,RAN,USP39,ATP13A3,IFITM2,IRF7,ITPKC,CYP1B1,WNT5A,SSTR2,SSB,F13A1,SMCO4,FBLN2,PTPN12,ITGA9,OAT,ZCCHC2,MARK3,GPATCH2L,ADAR,IL1A,DNTTIP2,OGFRL1,SLC1A3,CNIH4,NCOA1,NAA50,TAP1,SATB1,TIGAR,C12orf4,PTGER4,CLN3,DOCK4,SMCHD1,NSUN3,LGALS8,DYNLT1
GSE45365_HEALTHY_VS_MCMV_INFECTION_CD8A_DC_IFNAR_KO_UP	AUD	4.96E-05	0.000551552	0.928392	166		brain	TWAS	c7	0.928392	1	TMED3,TCEA2,ACTR1B,MAPK9,RPL9,PIGG,SPON2,CTBP1,C4orf19,MANBA,TRIAP1,KNTC1,SLC35E2B,PSEN2,ACAA2,OSBPL9,TXNDC15,RSAD1,KCTD13,SERP1,GYPC,MCM3,CAMK2B,ZDHHC24,CDKL1,MRPL48,PAAF1,P4HTM,EXTL2,MRPL34,PARN,ATIC,SPAG7,KCNAB1,TBC1D8,IL17RC,PRORP,ATP2B4,ZNF862,REPIN1,FASTK,RABEP2,ZDHHC4,RPA3,KYAT3,CD46,PPOX,DNAJA3,PRIM1,SCPEP1,MAP2K2,TXN2,EIF3L,KDELR3,SPECC1L,IMPACT,ACVR2B,RPSA,IFFO1,NOP53,CHODL,AXIN1,CLCN7,SNHG32,VPS52,B3GALT4,TCP11L1,CAT,STX6,ICMT,GPR153,CCNG1,MRPS33,G6PC3,INPPL1,RPS8,SHQ1,LANCL1,NDRG2,OXA1L,HAUS4,PCCB,TRAPPC12,ZNF197,LTF,POLR2I,COLEC12,SIRT3,UROS,SYNGR2,KDM1A,PDE3B,RPL37,PMS2P11,RPS27L,FOXE3,SLC5A6,TNIK,HAX1,PCYOX1L,SPDL1,LYST,MICAL1,SGSM2,MNT,ATXN7,SAYSD1,CIITA,EPRS1,MCCC2,CDC42SE1,STX8
GSE45365_HEALTHY_VS_MCMV_INFECTION_CD8A_DC_UP	AUD	-0.00047949	0.000878764	0.585312	179	0.119335	brain	TWAS	c7	0.585312	1	NFRKB,TMED3,TERF2,PHLPP2,ACTR1B,HLA-G,HCP5,RING1,MDH2,ACTB,ZDHHC4,RPA3,SPON2,CTBP1,ATP5PO,TRIAP1,GRSF1,SLC35E2B,PSEN2,PERP,CCDC28A,TRIM8,OSBPL9,TXNDC15,ERI2,GGA2,GYPC,BLVRA,PPP1R17,LSM5,ALG6,LUZP2,YWHAQ,P4HTM,HEMK1,NIT2,GCC2,CPPED1,PKD1P6,ATIC,PARVB,VPS16,MPC1,HMGN2,RPS6KA1,FAM20B,BTN3A1,MGLL,IGHMBP2,ANGPT4,WIPI1,TPGS2,CD46,CTNNA3,CD84,DNAJA3,PRIM1,B4GALNT1,BPHL,MAP2K2,TXN2,GLB1,XPNPEP1,SPECC1L,INAVA,RNPEP,TTC13,RFX5,TTC17,RPSA,FASTK,MLYCD,VAMP1,IFFO1,CCNB1IP1,ZNF154,AXIN1,CLCN7,GPR153,CLEC5A,EZH1,G6PC3,TBC1D22A,LRCH3,ECHDC3,PCBD1,ZNF816,INPP5K,SGSM2,MNT,METTL16,CAPRIN2,DDX11,SLC37A4,FIS1,TRAPPC12,COLEC12,ITGB2,PKN1,TGFBRAP1,NDUFA7,ADO,TMEM135,PCYOX1L,KIF2A,SPDL1,TP53TG1,IQCE,SAYSD1,SNF8,MC4R,TRAPPC2L,C1orf115,CCDC92,ZDHHC14,STK16,MCCC2,PRCP,GTF3C1,GAB2,NARS2,SDR39U1
GSE45365_HEALTHY_VS_MCMV_INFECTION_CD8_TCELL_IFNAR_KO_DN	AUD	0.000161244	0.000896125	0.857204	136	0.221812	brain	TWAS	c7	0.857204	1	MRC1,BEGAIN,MAPT,ARHGEF5,WDR1,GAR1,TLL1,GLRA3,SEPTIN11,LINC01088,RASGEF1B,ZNF717,HNRNPDL,GNRHR,BLNK,FAAP100,RIMKLA,CTSF,ATPAF2,STPG1,RHD,LYRM4-AS1,CPAMD8,TSPAN18,SSC5D,FAM117B,INO80D,PLCH1,TGM3,ADAM33,AP5S1,PYCR2,CA5A,SPATA33,SLC51A,PCYT1A,CIB2,CHRM5,SFMBT1,CASP4LP,SAMD3,AP3S2,CRTC3,KIF21B,CDH12,NEB,RARRES2,TTC5,IL12A,COL11A2,NUDT3,NEDD9,ATF6B,AGER,PHGDH,ACAP1,ACBD6,CLCA4,PLPPR4,VWA1,EXOC2,VSIR,OPN4,PTGDR,DESI1,HBS1L,MCHR2,DEUP1,LINC00663,CA10,TAFA5,ZNF576,NAV2,LAPTM5,MAPRE1,CHMP4B,TRIOBP,ANKRD54,ADCY2,IMPG1,PLD4,HECA,MCF2L2,PWRN1,TMEM232,VPS26B,PCARE,TUBAL3,ZNF217,CCDC115
GSE45365_HEALTHY_VS_MCMV_INFECTION_CD8_TCELL_IFNAR_KO_UP	AUD	-0.000424497	0.000882954	0.630681	158	0.635007	brain	TWAS	c7	0.630681	1	ADAM8,ODF3L2,PRTN3,LILRA2,TRIM73,DNAJB14,SLC9B2,TMEM50B,FLT3,CAMKK2,PAQR3,AFF1,C4orf47,F11,RFPL2,LNPK,FAM53A,NEK1,ARHGAP22,QRFPR,TBX6,RPL23AP32,PPP4R3B,TTC28,CATSPERG,ZNF780B,DPT,ABCC6,FABP3,THSD4,SMIM7,NXNL1,CRIM1-DT,RNFT1,TNFRSF14,CENPM,TRIM69,HPS1,TFAM,KCNK12,H2BC5,H4C8,GUSBP2,TMEM51-AS1,HFM1,MRPL32,LPIN3,SYS1,SLC2A10,TSPAN31,PXDC1,JPH2,FFAR1,ZNF565,ITGB8,DHRS7B,PHLDA1,SUPT20H,CDHR3,TMEM260,IPO5P1,ULK4,ALOXE3,RXFP3,RAD1,ZNF114,RAPGEF4,EOGT,AANAT,KCNQ5,DSN1,SLC4A7,C2CD2,ZNF295-AS1,LRRC56,LINC00205,LRRC63,SESTD1,GABRB3,HERC2,CSPG4P12,CCDC153,PPIL4,WNT5A,ZNF682,ZNF214,KCNK1,CRYGS,ZNF695,ZNF496,SLC39A2,DUSP19,TMEM87B,ELMOD1,WDR49,ENPP4,EDNRB,DUT,BEST4,ARHGAP32,CFAP44,FES,NFKBIZ,ERGIC2,TUBE1,FGD4,CCDC15,GPR180
GSE45365_NK_CELL_VS_BCELL_DN	AUD	-0.000679777	0.000934494	0.466964	107	0.597279	brain	TWAS	c7	0.466964	1	PLPPR3,RSPO4,SLC4A11,OPRL1,ADGRL3,EN2,DRD5,LYAR,CC2D2A,TMTC4,SPATA9,CACHD1,SPRY1,EEF2K,PNLDC1,WDR19,FBXW10,GTPBP10,ARL5B,DENND4A,STAT4,AHI1,AFDN,BCAT1,GCLC,PLD5,MXI1,TPSB2,FLYWCH1,TRIM58,MARCHF3,PDE3B,KCNJ11,CHAC1,CHODL,NEDD9,MMP2,TMEM143,SPARC,ATOX1,BHLHA9,SMG6,PRMT7,SORD,FSTL1,SLC19A3,PAK4,CNOT8,ST6GALNAC3,DZIP1L,C1QA,LRP2,SCIN,BMI1,PLA2G6,CCT5,ADAM22,WDR49,TTC4,PDK1,ENPP5,MRPS5,SEMA3D,IL1R1,SLC9A2,SASH1,RABEP2,SUCO,IMP4
GSE45365_NK_CELL_VS_BCELL_MCMV_INFECTION_DN	AUD	-0.00010504	0.000909433	0.908049	136	0.906756	brain	TWAS	c7	0.908049	1	SQSTM1,HLA-F,STAG3L1,POLR2B,NFKB1,FLT3,MYL5,RUFY3,GRSF1,OTUD4,LPCAT1,PERP,FAS,ARHGAP22,JAK1,RAB5B,MVP,RASSF2,TNIP1,ANXA6,EHBP1L1,MYO9B,INSL3,KXD1,POLI,MREG,TMEM39A,FSTL1,TNFRSF14,RPS6KC1,MRTFA,CYRIA,CSNK1G3,MPC1,CEP43,LAMB3,G0S2,RAB8B,DENND4A,MYO15B,TMCC2,MGLL,IL21R,XPO6,GBP1,AFDN,CD84,F11R,TOMM34,SDC4,CD40,MMP25,IL32,MGRN1,ALDH2,XPNPEP1,BBIP1,SPECC1L,PLEK,GTDC1,UBXN4,TNFAIP2,SPATA2,PTPN1,TRIP12,VAMP1,HARS1,SELENOW,TAP1,TAPBP,UBR4,ALOX15B,INPP5K,MINDY2,FXYD6,RASSF4,NRP2,PKN1,CHKB,LRRFIP2,SS18,IRGQ,SMG9,MAP4K4,KLF7,ADAR,KIF2A,DLD,PPP1R16B,SNX11,CDT1,KIFBP,SRGN,DENND5A,C1orf115,ZDHHC14,UXS1,DAAM1,LSP1,GAB2,TIA1,CCSER2
GSE45365_NK_CELL_VS_BCELL_MCMV_INFECTION_UP	AUD	-0.000220354	0.000890938	0.804655	159	0.363825	brain	TWAS	c7	0.804655	1	MRC1,GPR35,PAPSS1,LLPH,PPEF2,MLEC,S100PBP,WFS1,HDDC2,TMEM144,BLNK,FRAT2,GABRA2,MAS1,OSBPL11,PDXK,PRNP,PRND,SPINT2,GMFG,BLVRB,CCDC69,BLZF1,C1orf112,CLEC4A,CLEC2B,TULP3,WDR12,CD302,ACBD3,SS18L2,FYCO1,HEXA,SPG21,EMC3,CYB5R1,ATP5MC3,MAP3K5,ALDH6A1,GET1,GLCE,SLC38A6,LMBRD1,SFTPD,FXYD5,CD36,KCTD5,OSBPL1A,PSTPIP1,EPAS1,KIAA0930,CHMP2A,NME4,CSNK2B,SEPTIN9,CCND3,ATP6V1F,CPA4,TPST2,KDM7A,NDUFB2,HS2ST1,ASGR1,ATP1B2,ARPC5,PINK1,EIF4G3,CAT,RNF125,FCGR2A,FCGR2C,FCGR2B,ZNF468,ZNF331,GLRX5,CAPRIN2,CREB3L2,ADORA2B,MPRIP,SAMHD1,SH2B2,ENOSF1,HEXB,RNASET2,ATP13A2,IL27RA,TECR,NAGA,ESF1,GPD1L,ITGB1,SFXN3,IRAG2,CPD,SDC3,SLC25A30,TST,S100A4,RNASE4,RNASE6,KCTD12,VAV3,NAIP,CCDC6,CASP1,ANKEF1,FCER1A,PLPP3,RRAGD,MARK1,EMP1,FES,C11orf21,SNX5,LGALS8
GSE45365_NK_CELL_VS_BCELL_UP	AUD	4.90E-05	0.000906775	0.956909	133	0.219551	brain	TWAS	c7	0.956909	1	CD83,GAK,SH3BP2,TMEM128,DCBLD2,IFNAR1,WDR1,MCUB,SPP1,CH25H,ATF6,SLCO2A1,POLR3E,GCC1,CBR3,IFRD1,SLC23A2,PCNA,PACRGL,DIDO1,RHOD,C11orf24,USP36,ZNF236,H6PD,PAFAH1B2,BAZ2B,ARHGAP8,SERPINE1,THBS1,ARL5B,GNL3,NABP1,CPNE8,ABL2,MAP3K5,RBMXL1,ERAP1,ARF4,HAS1,BCAT1,WRNIP1,XPNPEP1,GRAMD2B,PHLDA1,TNFAIP6,CHSY1,WDR75,AGGF1,LDLR,ALG11,SLC7A6OS,SF3B3,EPB41L4A,NFYA,ABHD17C,CASS4,FEM1B,RGS2,CASP8,MAT2A,ZC3HAV1,AGFG1,S100A8,ENC1,AMPD3,TASOR2,CBL,UTP20,PKIB,MAPK6,IER2,UTP18,FGL2,NSUN2,ARID5B,CAD,CRLF3,NUFIP1,TMEM87B,ZDHHC5,NOP56,ESYT2,EDEM1,MDN1,WDR3,GNG12,BDP1,IL6ST,PAK2,TMTC2,SNORD89
GSE45365_NK_CELL_VS_CD11B_DC_DN	AUD	0.000130107	0.000560338	0.816387	111		brain	TWAS	c7	0.816387	1	ADAM8,SNTB2,NIP7,IST1,SIRPB1,CXCL2,PILRA,PGM2,GAR1,PLBD1,ARHGDIB,SH3BP2,NOPCHAP1,CH25H,JAK1,PDE4B,SPRY1,PPP4C,NSMCE1,TNIP1,PLSCR1,SLC29A2,CLIC4,CALHM6,TGM2,ZFAND2A,OSMR,SERPINE1,NRROS,DDX39A,CYP4F3,RUVBL2,CCDC86,SLC15A3,BAZ1A,CD300LF,CHI3L1,NUAK2,EFHD2,HAS1,FPR2,MYBBP1A,GCH1,PHLDA1,CHSY1,PADI4,MRTO4,FTSJ3,TNFAIP2,HBEGF,CD14,GCNT2,EIF5A,KDM6B,TUBB6,PTPN2,RASA3,SH2D5,RRP15,SDC4,MAT2A,S100A9,S100A8,USP43,ENC1,ITGB2,GPRC5A,PTX3,PGS1,CLEC4E,CLEC7A,OLR1,NOP58,MYO1F,CLEC4D,ETV6,PTPN12,RNF149,CSF2RB,CYTH4,BCL2L11,POLR1B,SLC20A1,NFKBIZ,WDR36,HEATR1
GSE45365_NK_CELL_VS_CD11B_DC_MCMV_INFECTION_DN	AUD	0.000207482	0.000663438	0.754481	165		brain	TWAS	c7	0.754481	1	MRC1,CACNB2,SYNRG,LASP1,AKT2,CEACAM21,PPP1R18,HLA-DMA,HLA-DOA,SRP72,HPGDS,TLR2,NPY2R,CTSO,IFNAR2,VGLL4,DERA,HGFAC,TAPT1,IFNGR1,ABHD12,FBXW4,CALHM2,CD244,FCER1G,SH2D1B,YPEL3,CD2BP2,GPRIN3,RIT1,PRR13,SLC36A1,PYGM,UNC93B1,RGS14,GPX1,SLC30A7,BLOC1S3,GOSR2,PCYT1A,DYNLT2B,NRROS,PIGX,ATP8B4,AFF3,IL18R1,CD5,NAB1,FAM177A1,FADS6,ACOX1,MCFD2,TAX1BP1,C6orf62,SLC49A4,PIP4K2C,NQO2,ECI2,TAX1BP3,FXYD5,SPECC1,BCR,ALOX5AP,PSTPIP1,MEF2A,TMEM176A,ITM2C,WDFY2,ITM2B,EVI5,DLG4,LDLRAD4,LMO2,RNASEL,ATP6V0B,PREX1,STAU1,SLC43A2,SLC29A3,ARHGEF4,PLEKHB2,MAP2K1,FYCO1,CHID1,TOLLIP,UROS,RAB27A,PTEN,MOCOS,ARFGAP3,TUBGCP5,MYO1F,HAAO,KLRD1,LTB4R,KHK,TRIOBP,SLC35A1,CD180,ABCB10,RAI14,SYNJ2,CLBA1,CYBA,CBFA2T3,SNN,WDR7,TMEM167B,ANKRD28,HORMAD1,PTPRE
GSE45365_NK_CELL_VS_CD11B_DC_MCMV_INFECTION_UP	AUD	0.000118692	0.000882407	0.893	167	0.751332	brain	TWAS	c7	0.893	1	ADGRA1,AATF,PSMB3,BCKDHA,SYT5,ACP6,CLIP2,PMS2,SH3TC1,GAR1,FGF5,LYAR,POP5,BCL7A,SPARCL1,MEGF6,LEFTY2,PARP1,JMJD4,GINS1,CHCHD3,TRMT11,EFHB,TMEM144,POLD1,RBM19,MAP4K2,CDCA5,SERINC2,MOGS,CMSS1,SLC5A7,KLC3,ERCC1,CEP164,SCN4B,SCN2B,C20orf27,ZFPM1,MC1R,HAUS1,ZNHIT6,RET,PRKCD,SCRN3,CHCHD6,PLXNA1,RUVBL1,CYB5A,CNDP2,ARHGAP21,LRIG1,BCAT1,MGAT4A,CRACDL,VPREB3,CHCHD10,TEX30,ARVCF,COL4A2,PTCD2,RARRES2,MCM6,CARM1,PDE2A,UCP2,CCND3,CATSPERZ,AKAP12,RILPL1,MRPS17,NUPR2,OTUD3,SOX15,SNAP91,CFAP57,SYTL2,CCDC81,PKP4,AGFG1,CCDC153,ZBBX,TIMM50,TIPIN,COL26A1,EPS8L2,LGMN,OTUB2,ERCC8,TNNT2,SMAD9,GPD1L,SIX3,ZDHHC13,MRPL37,TTC4,FAM53B,AQP6,COA6,CFDP1,PRKAA2,B3GAT2,ADK,COMTD1,KCNA5,RHPN2,SH3TC2,CRABP1,DENND2B,ZDHHC14,MYBPHL,POLR3G,ADGRV1,MPZL1,CTPS1,GSE1,GAS2
GSE45365_NK_CELL_VS_CD11B_DC_UP	AUD	-0.00235844	0.00230521	0.306263	126	0.168714	brain	TWAS	c7	0.306263	1	PCSK4,BTBD2,IZUMO4,HCG4,ABCC5,COL25A1,TRIM72,ATG7,CCNI,MIIP,TRIM62,CRACD,MFSD13A,TMEM144,GDF11,GABRA2,NMBR,ZNF691,PLSCR4,CTSW,C10orf82,EPN2,STEAP3,USE1,KLHL26,NCAN,ACCS,ZMYND15,SHISAL1,SYNGR1,L3MBTL2,CUL9,CDH23,PRR12,FUZ,CD5,KCNK12,ZNF212,C2orf50,OXCT2,RIMS3,ZNF619,ACVR2B,B3GAT1,SIRT6,ZFP14,PPFIA2,COL2A1,CCDC116,TMEM163,ZNF606,RPUSD1,FAM168A,ASPHD2,SLC16A11,STX2,RIMS4,GINS2,C16orf95,CLEC2L,PIGL,COL26A1,DRD4,ASCL2,TMEM63C,TMC8,SHLD1,KRT31,SIGLEC7,ZNF414,MOV10L1,HDAC10,PLEKHH2,RAD9B,APH1B,LZTS2,DNAI3,TMEM26,LRP1B,COMMD9,METTL17,CTTNBP2,CHRNA3,SP5,CALCOCO2,SLC35G1,CYP2C19,SENP7,CCNJL,MAB21L3,TUBE1,PKD1L2
GSE45365_NK_CELL_VS_CD8A_DC_DN	AUD	-0.00146462	0.00201109	0.466448	136	0.48906	brain	TWAS	c7	0.466448	1	FRMPD2,RPH3AL,POLRMT,CPOX,VGLL4,DRAXIN,AZIN2,ENPP6,KIAA0825,RNF11,RAB3B,CYB5RL,SEZ6L2,ASPHD1,SETD1A,TBRG4,SLC29A2,NNT,ADCY10,GPR161,KANK4,RHD,WDR54,EPX,GDPD1,MARCHF4,FSTL5,ICA1L,TEX55,KCNAB1,NPEPL1,CENPM,CFAP69,CDH23,LCMT2,C2orf50,SEMA5B,COX4I2,BMP8A,OXCT2,ZNF619,KCNK15,RIMS4,WFDC2,SLC12A5,LSM11,TBX2,SSUH2,RAD18,PPFIA2,USPL1,NPHP1,CRKL,LRRN2,KPTN,MSLN,SRRM2,CHST8,FAM168A,PEG10,DNAI3,CLCA4,DPF1,RNF157,YJU2B,PKN1,RAP1GAP2,SCT,TMEM80,TH,AARS2,SLU7,RIN3,PRIMA1,PIGB,NPHP3,KYNU,KCTD18,WDFY1,AGAP1,ADAMTS16,RAD9B,SCN3B,TMEM26,LYRM9,KHK,METTL21A,RAB39A,RAB4A,GABRB2,ERICH2,CALCOCO2,KCNJ1,CBFA2T3,SIDT1,OGFOD2,SBNO1,IHH,PDE1C,FANCM,SORT1,ATXN7L2,C2CD5,TMEM200C
GSE45365_NK_CELL_VS_CD8A_DC_MCMV_INFECTION_DN	AUD	-0.00213477	0.00171204	0.212427	169	0.327786	brain	TWAS	c7	0.212427	1	DUSP8,SLC22A18,TADA2A,GEMIN4,RXFP1,TDO2,CXCL11,PAQR3,STPG2,TIFA,RFPL2,CHN1,LNPK,ANXA5,CCNA2,PRORSD1P,UMPS,OSBPL11,ADAM17,TMEM177,SLC25A33,FABP3,GDPD1,RNFT1,NRIP2,CYBRD1,CENPM,ATP5F1A,MTFR1L,UPP1,YIPF4,STIMATE,SOAT1,MRS2,GUSBP2,TMEM51-AS1,MTMR10,GEN1,BASP1-AS1,NALF1,TAX1BP3,ZNF607,NMT2,GMFB,GCH1,PHLDA1,BBS10,FAHD1,VDR,CCT8,SCN11A,OR2L1P,CEBPZ,HNRNPLL,ZNF775,GIMAP4,LRRC23,SUMF2,CASD1,NAGS,ARHGAP1,ZMYM1,EBNA1BP2,CHST9,SYS1,SGO2,MANEA,GPR37,CIPC,PIGB,ST6GAL1,HERC2,GALNT1,CRLS1,CLEC4E,GSTM5,PPIL4,KATNA1,LATS1,ATP6V1G2,TMEM106B,HSF2,SMPDL3A,GUSBP1,FBXL13,KLRA1P,NEK2,B3GLCT,USP3-AS1,ZNF492,SLC4A1AP,CTNND2,CSF1R,FRZB,TMEM87B,ENPP4,NDFIP2,TMED7,AIG1,MTMR12,GOLT1B,PRKCQ-AS1,TUBE1,EPHA3,ADD2
GSE45365_NK_CELL_VS_CD8A_DC_MCMV_INFECTION_UP	AUD	-0.000944077	0.00202624	0.64127	136	0.227271	brain	TWAS	c7	0.64127	1	ZNF488,MARVELD3,PLPP2,FLJ16779,ZBTB46,HCG22,AGER,ZNF107,NCF1C,GALNT7,CENPE,EGF,B3GALT6,PRKCZ-AS1,CD38,VNN2,HGFAC,PIGP,IFNGR1,CH25H,ATF6,ROR1,TXNDC15,SMIM32,TBX6,CNN3-DT,CLEC4G,PRAM1,LRRC3,CYP4F2,INSL3,TMEM45A,GPR157,POGLUT1,CHADL,CENPM,WBP2NL,CNKSR1,CHDH,SLC16A9,LPP,C3orf52,SLC16A6,KCNF1,ABCC12,LSM11,RNF145,PAK1,GCH1,INKA2-AS1,SLC22A5,XIRP1,PAX8-AS1,PCDHA10,DELE1,TP53I11,PRDM11,ANO7,RSPO1,PHKG1,DCUN1D2,SLC35A3,ARL6IP5,SMIM6,EVPL,RNF157-AS1,MAP1LC3B,PIGL,TEPSIN,BIK,KDSR,RAB17,CALN1,NDN,MT1M,GNB5,SLC25A18,KLK10,ZNF365,GJB6,DDAH1,GPN1,IKBIP,SCCPDH,NUP210L,PPP1R16B,TMEM30A,GATA2-AS1,MYH13,ATP6V0A2,SLC38A9,IL6ST,LRRIQ3,CCDC198,GOLGB1,FAM107A
GSE45365_NK_CELL_VS_CD8A_DC_UP	AUD	-0.000434847	0.00219691	0.843095	125	0.0899385	brain	TWAS	c7	0.843095	1	ST8SIA6,VSTM4,TCF19,ATF6B,GAK,IFNAR2,IL10RB,SLC46A3,PLBD1,ARHGDIB,DYNLL1,DCK,IFNGR1,HEBP2,NT5C2,ANKRD22,PRIMPOL,COL23A1,LEPROT,CENPW,ESYT1,PIP4K2C,TRIM68,POLR3E,SEMA4A,KIRREL1,ATP8B2,UBE2Q1,RAC3,WDR19,KHSRP,PNPLA6,CSTB,PTTG1IP,DBNL,MAN2B1,GPX1,ZNF236,PSMG3,KLF16,NCLN,SIRPA,PTPRA,SLC25A17,CHADL,SEC23IP,STRA6,PDIA3,TMEM51,PDIA6,CARHSP1,ERO1A,FAM171A1,SMARCB1,ARPIN,CLCN7,PAQR4,CHSY1,PHTF1,COL4A2,NIPAL4,ITM2B,GANAB,ZNF184,SLC7A6OS,SF3B3,EPB41L4A,ALOX12,ATOX1,NGEF,SGPL1,SLC29A3,CASP8,TTLL12,RIC8A,IFITM2,EPS8L2,DSG1,LRRC17,FAM3B,LGMN,C19orf48,EML2,CAD,HTATIP2,KCTD12,SNX18,IL6ST,LCP2,EDEM1,AKT1,RNF166,CMTM7,SNN,TMEM167B,FMO5
GSE45365_NK_CELL_VS_CD8_TCELL_MCMV_INFECTION_DN	AUD	-0.000558571	0.000902077	0.535781	143	0.649209	brain	TWAS	c7	0.535781	1	ABCA7,GPX4,THNSL2,SQSTM1,HLA-F,SPON2,NFKB1,TBC1D4,FLT3,MIIP,TRIP10,IL15,LIPG,RAB5B,MVP,STX4,MYBPC2,SND1,CMTR1,ICOSLG,COA1,ZMIZ2,RASSF2,TNIP1,ANXA6,UNC13A,CDKL1,H6PD,ENO3,ACSM1,POGLUT1,LY75,TNFRSF14,BATF3,CSNK1G3,TBC1D8,MAP4K4,HIVEP1,LLGL2,MGLL,GBP1,ACOX2,F11R,TOMM34,SDC4,CD40,ELMO2,ALDH2,STAP2,SPECC1L,UPB1,ACOXL,PSMD4,HAX1,REPIN1,TNFAIP2,PTGIS,PTPN1,RPL13P5,TAP1,B3GALT4,PLAAT3,HDLBP,NBL1,ALOX15B,RASSF4,NRP2,IL15RA,SYNGR2,AKAP13,N4BP2L1,CHKB,GRK3,RAB8B,SMG9,GNG5,SLC5A6,SLC30A3,PLK2,TBX5,KIF2A,CCDC81,FAAH,PPP1R16B,EFR3B,SNN,CYP2C19,NR3C1,SRGN,CERS6,LSP1,NAP1L4,ST8SIA1
GSE45365_NK_CELL_VS_CD8_TCELL_MCMV_INFECTION_UP	AUD	-0.000127935	0.000878346	0.884195	166	0.368951	brain	TWAS	c7	0.884195	1	ECHS1,HACD1,PTBP1,AP3D1,GAR1,SRSF9,MLEC,MLXIP,FBXL5,TTC3,GET1,GYG1,HLTF,TLR2,CH25H,ACAA2,BLNK,ARHGAP19,FRAT2,CDIPT,OSBPL11,PRNP,GMFG,BLVRB,PCYOX1L,CSF1R,CCDC69,KIF16B,SNX5,TGFBI,RIN2,TULP3,ATIC,WDR12,CD302,MAN2A1,LBR,KLHL26,CASP8,CCDC86,SPG21,LPP,NFYB,ADIPOR1,PDIA4,ATP5MC3,APOBR,MAP3K5,NPC2,SKAP2,PRIM1,SSR1,SLC38A6,IFT27,CYTH4,FN3KRP,FAM98A,CD36,OSBPL1A,PSTPIP1,EPAS1,SOCS5,ACADM,CHMP2A,ACAT1,DDX39B,CSNK2B,SEPTIN9,TPST2,KDM7A,NDUFB2,HS2ST1,CHPT1,ARPC5,EIF4G3,CA11,ZNF468,ZNF331,ZBTB1,CAPRIN2,ARHGEF40,SLC7A8,KHNYN,PCCB,ADORA2B,MPRIP,NDRG3,SAMHD1,ENOSF1,IFITM2,C11orf21,SCRN1,ARFGAP3,SDHB,IL27RA,CYP1B1,ARHGEF3,GPD1L,GMCL1,FGL2,SLC25A36,OAT,SFXN3,REEP5,TPK1,DENND4B,RNASE4,RNASE6,KCTD12,TMEM243,NAIP,MFSD1,CASP1,IFI16,EMP1,CRTC3,FES,RETREG2,SRPRB,LGALS8,MRPL58
GSE45365_NK_CELL_VS_CD8_TCELL_UP	AUD	-0.00255316	0.00219148	0.244005	109	0.231836	brain	TWAS	c7	0.244005	1	HCN2,SDCBP2,CYP51A1,DNAJC28,GATC,MSMO1,RUNX2,APPL2,CEP135,SNX25,AIDA,OTOA,LGR5,SERP1,STXBP2,CCNA2,ATP1B1,ABCA6,GNA15,CDH9,B4GALT4,SLC33A1,LIFR,ANO10,TBC1D8,ZSCAN29,GTPBP4,LPP,GPR155,SIN3B,BST2,RASSF8,CARHSP1,SAP18,SLPI,DNTTIP1,CTSA,HACE1,QRSL1,DDHD1,BHLHA15,ZKSCAN5,CDH12,SCN11A,ANKRA2,CCDC77,ZFYVE19,NUDT19,CEBPG,KCNE3,PLEKHG5,HEXB,SGO2,CFLAR,BMPR2,PPP4R2,MRI1,SYNE2,INSIG2,FAM8A1,CAV2,HDAC9,IQGAP2,CDC42EP3,RTCA,CYFIP1,AP1M2,PLEKHM3,FAM114A2,MRPL40,OSCAR,TMEM30A,WDCP,NCOA1,SIKE1,LITAF,ULK2,CARD6,INPP4A,GAB2,PRKAB2,SNX5
GSE45365_WT_VS_IFNAR_KO_BCELL_DN	AUD	0.000219645	0.000553812	0.691658	142		brain	TWAS	c7	0.691658	1	CORO1C,SAXO2,RDM1P5,FGGY,THPO,SLC9B2,LDHC,NIPSNAP1,TEKT4P2,SFXN2,CNNM2,LEPROT,SMG1P5,REXO5,SUCNR1,LINC00865,CDCA5,DPY19L1P1,ANLN,CENPS,RIMKLB,CLEC7A,TMEM52B,TMEM45A,PPP5D1P,MAMSTR,TRERF1,GNMT,GLT8D1,STIMATE,UBE2T,BTBD16,AHI1,DNAI7,SSPN,SEC11C,FLNB,RIMS3,ZNF608,PTAFR,PTPRU,SPATA22,ZNF781,KIF14,WDHD1,OVGP1,GCSAML,MARCHF3,SPC24,DNER,SLC16A14,RCBTB2,APBB3,PCDHGB7,NUSAP1,AK5,PDPR,CLRN3,HS2ST1,CRNDE,PARPBP,ARHGAP42,ATP2B1-AS1,SLC28A2,ATP13A3-DT,DIAPH3,ABCG1,CCDC141,CEP43,BIRC5,DEPDC1,PSME4,COQ3,DEUP1,SMCO4,STMN1,SELENOP,ARMC10,VRK1,FOXE3,SLC5A9,DSEL,EMC9,ALDOC,SPAG5,SLC35F3,TST,C1QTNF6,EVI2A,SERPING1,FAM83D,RASAL2,SLC16A10,RMI2,SPC25,SOSTDC1,MIS18BP1,PTTG1,CYP24A1,NUF2,MIR3976HG
GSE45365_WT_VS_IFNAR_KO_BCELL_MCMV_INFECTION_DN	AUD	-0.000317074	0.000905872	0.726323	123	0.103224	brain	TWAS	c7	0.726323	1	PRTN3,KISS1R,LIME1,ZSCAN12P1,TCF19,EPHA1,GUCY1A1,GPR15,USP53,PACRG-AS1,COX6A1,SLC25A4,SNX25,LTBP1,HSD3B7,SUCNR1,ACAT2,LINC00865,HIVEP3,ZMYND12,KIF2C,PLOD2,CDCA5,DPY19L1P1,ATP1B1,C1orf112,MPV17L2,BUB1B,CHAC1,ITGB3,NANOS1,LINC00839,UBE2T,H4C3,MGLL,SGF29,MYLK-AS1,PRTFDC1,TSGA10,FAM50B,RITA1,EYA3,MEIG1,TRIP13,TMEM106C,ACRBP,CDCA3,RNF121,CATSPERZ,TSPAN33,NBR2,DDX51,AIFM2,SPHK1,BIRC5,HSPA2,LINC00870,DAD1,EMC9,GNAZ,CAV1,DIAPH3,CD151,LGMN,IFI27L1,WWOX,CFH,COQ3,MARCHF2,NEK2,PLEKHG4,TMEM158,CENPN,SPAG5,RAB39A,SERPINI1,F3,PIK3R3,RAD54L,FAM83D,INF2,KIF18B,SOSTDC1,DENND5B,PTTG1,NUF2,SNTG2-AS1
GSE45365_WT_VS_IFNAR_KO_BCELL_MCMV_INFECTION_UP	AUD	-0.000214996	0.000898806	0.810949	137	0.762398	brain	TWAS	c7	0.810949	1	RAMAC,ABHD11,ACKR3,LRRFIP1,ZNF721,SCD5,OCIAD1,WASHC4,ABHD18,ARAP2,DNAH3,UBQLN4,ARL16,FAM106A,ZNF763,ZNF44,ANKLE1,PDE4C,CORO2B,UACA,ALMS1,DYNC1I2,ADAM33,ZC3H7B,FGF7,GABPB1-IT1,ARHGAP11A,COLCA1,HAUS2,SLC6A16,DDX5,MYO15B,FAM161B,MEIOC,CDC40,MICU2,CORO7,ALCAM,DDX59,CDCA8,ARNT,SCN11A,LINC00265,XRCC2,NUMA1,LTN1,CXADR,ELOVL2-AS1,NLN,VPS33A,BRCA1,DISC1,FAM98C,TMEM241,DIP2A,ZNF611,ZNF160,MYO1C,ZNF547,MKRN2,ZNF624,MOAP1,RASA1,GALNT1,BTBD3,LINC00899,TTC38,CCDC152,TEX26,CYP4A22,SPATA6,XRCC1,COA8,ZNF492,ZNF430,SUZ12P1,TPT1-AS1,MDM1,CMBL,MERTK,DMTF1,DNTTIP2,ARHGAP29,B3GAT2,WDR35,DLD,SLC25A16,RAB3GAP2,ZNF518A,RRP12,TELO2,TMEM167B,SLC16A4,TMEM232,TMEM212,TSR3,HDHD2,ATP8B1,U2SURP,C11orf97
GSE45365_WT_VS_IFNAR_KO_BCELL_UP	AUD	-0.000184385	0.000911235	0.839646	124	0.117206	brain	TWAS	c7	0.839646	1	VIM,CDH19,ZNF626,LILRB3,LILRA6,TPTEP1,ABHD11,GUCY2C,WASHC4,ARAP2,TCP1,ARL16,GPR85,C1orf50,KIF16B,SART1,SFT2D2,TBX19,C1orf112,MAP2K6,ARL6IP1,ZNF778,LRRC25,ARHGAP11A,C3orf70,KCNJ14,NUCB1,SLC6A16,SIGLEC9,CD300LF,CASC2,ZNF786,CAST,CDC40,EXO5,MICU2,GLCE,DHRS7B,POLG,PDPK1,ELOB,ZNF75A,POGZ,S100A8,FTSJ3,KIAA0930,MAP3K7,HSBP1,NUMA1,ARAP1,CTNNB1,CDC42,NIPSNAP2,MR1,CASD1,UBR4,ALOX15B,TPPP3,VPS4A,SGO2,CCDC93,NEK10,SCRN1,KMO,SESTD1,SYNGR2,ANKRD30B,TMEM106B,CEP126,ACSS2,ARSA,NEK2,PPP2R1A,SPATA6,SLC4A1AP,RMST,GTF2F2,TPT1-AS1,FAM102B,ARHGAP29,POLK,DLD,UBE2Z,MYOF,BDP1,TSSC4,EFCAB3,ANXA2P3,HDHD2,GK5,TEX261
GSE45365_WT_VS_IFNAR_KO_CD11B_DC_DN	AUD	-0.00202753	0.00223132	0.363524	127	0.251543	brain	TWAS	c7	0.363524	1	VIM,ARL5B,AP3B2,BNC1,HP,RCHY1,SIL1,DNAJB14,CENPE,AGTRAP,HSD17B11,TMEM165,ADGRE1,SULT1B1,MFSD13A,ACTR1A,NIT1,C1orf226,RASL11B,METTL7B,ITGA7,CD63,TECTB,ZNF780A,ZNRF2P1,SFT2D2,TBX19,MAP2K6,PGD,FRK,MKS1,NME8,B4GALT4,NEDD4,MINDY2,ATP8B4,MAPK6,BORCS8,RFXANK,PEAK1,NLRC4,SLC6A16,SIGLEC9,STIMATE,PRKCD,TOR1AIP2,STRN3,PSEN1,PAPLN,ISCA2,SLC49A4,ZNF619,ZFYVE16,RBM11,ACER3,USP35,SUSD5,SPECC1L,KIF14,CDCA8,AGGF1,WDR41,PTPN1,HSBP1,CHP1,NDUFAF1,ELOVL2-AS1,VPS33A,NKIRAS1,BRCA1,CAPZB,DRAM1,GSKIP,ZNF547,HAUS4,CCDC93,INSIG2,HBS1L,SMPDL3A,OAT,ZKSCAN7,MFAP3,FIG4,MRLN,PIK3C3,PIK3CG,KIF2C,OSCAR,GALNT13,LMBR1,DENND2C,LINC00320,DIRAS3,LMBRD2,PLD1,L3MBTL4,XRN1,PCOLCE2,EFCAB3
GSE45365_WT_VS_IFNAR_KO_CD11B_DC_MCMV_INFECTION_DN	AUD	8.73E-05	0.00089203	0.922025	150	0.152849	brain	TWAS	c7	0.922025	1	RDM1P5,RFLNB,CYP2B7P,CEACAM21,SNHG4,CENPE,LDHC,HELB,PPEF2,GINS1,REXO5,TECTB,CDCA5,ZNRF2P1,FRK,TMEM169,CERS3,NME8,UPK1B,ATP8B4,TMEM132D,TKT,IL17RC,TESMIN,SMIM7,TRPM1,SKA3,SLC2A10,SHCBP1,ARSB,DHFR,PLD5,SFTPD,RBM11,PAK1,CDCA8,TRIP13,OTOGL,SLC40A1,DRD2,BCAR3,CDCA3,AK5,CDC20,KHDC1,JAG1,DCDC1,SAMD9L,DAW1,SPHKAP,TRIOBP,KDELR3,ATP13A3-DT,DHCR7,LRRC2,UMODL1,PRTG,CCDC141,AMPD3,NPHP3-AS1,ESYT3,DSG1,WNT5A,HBS1L,DIRAS3,DEPDC1,ANTXR1,REC8,CDK1,TMEM26,SPAG5,ARHGEF37,KCNK2,CNTNAP4,MC4R,ATOH7,POPDC3,DNAH10,AIG1,PRC1,NUF2,PCOLCE2,GAS2
GSE45365_WT_VS_IFNAR_KO_CD11B_DC_MCMV_INFECTION_UP	AUD	-0.00064826	0.000861421	0.451722	187	0.0877246	brain	TWAS	c7	0.451722	1	MMAB,MBTPS1,TAF1C,KLHL36,DUSP14,PIP4K2B,PGAP3,FAM174C,AMH,ZNF85,STING1,AZGP1,IDUA,TMEM129,DCK,DYRK1A,GLO1,SGCA,SPATA5,ARHGEF18,DHX58,TTC9,PACS1,RIN1,RCE1,QTRT2,USP36,RPTOR,SNX4,ANKLE1,EIF3B,ALG12,MYBBP1A,PELP1,ENO3,METTL25B,IVD,RPAP1,APOD,SDHAP2,GABPB1-IT1,NT5E,MAP3K6,RCN3,PRR12,HHAT,SLC16A9,ZNF786,TPCN2,DNAH12,ZNF175,ZNF577,ZNF331,EXO5,GLCE,YJU2,DPP9,TBCD,ZNF790-AS1,ZNF571,SOBP,PPIL2,CABIN1,POLG,SLC9A3-AS1,YDJC,ZNF91,ZNF675,FAM118A,TRMU,KRI1,ZNF543,ZNF329,A1BG-AS1,TMEM14B,CAPN15,LMF1,CLCN7,EPB41L4A,SLC35C1,UCP2,PEG10,AARSD1,ZMIZ1,DISP1,SHROOM1,BCL9L,RNF26,ZNF286A,ALKBH5,UQCC1,BET1L,IFI27L2,LYVE1,RRP7A,GIPC1,ANKRD30B,ZBTB40,TCEA3,PDCD5,FAAP24,NF2,SLC35E4,DCAF4,TRIM3,TPPP3,FAM53B,DSEL,ZNF223,ZNF284,PPP1R13B,OPA3,NSUN4,PRPF8,ZNF503,TGIF1,SGF29,ANXA2P3,OSBPL5
GSE45365_WT_VS_IFNAR_KO_CD11B_DC_UP	AUD	-0.00035607	0.000555639	0.521633	155		brain	TWAS	c7	0.521633	1	MTG1,TMEM161A,ZNF506,ZNF682,ZNF85,SNPH,LIME1,ALG3,USP53,NIPSNAP1,DCK,TNFRSF4,RPS12,PSEN2,C10orf95-AS1,SLC25A4,CMTR1,GLO1,SPATA5,CBR3,SMYD5,RIMKLB,KLRA1P,STYK1,MPV17L2,USP36,EIF3B,ALG12,PELP1,PATJ,CBX7,L3MBTL2,NT5E,PATL2,PRR12,CD6,CD5,ZNF175,CDIP1,PPIL2,CABIN1,PNO1,THEM4,TARS3,JHY,YDJC,FAM118A,TRMU,CERS4,KRI1,ZNF154,TMEM14B,LMF1,VEGFB,TNFRSF25,HPS4,PEG10,DHX58,PDCD4,DISP1,ATP2B1-AS1,DDX51,TYSND1,UNK,BCL9L,ABCG1,PGGHG,AARS2,INO80C,SULF2,GIPC1,BCL2,UTP20,C10orf143,DCAF4,ACOT4,TRIM3,CYB5RL,PLEKHG4,TAF4B,PPP1R13B,SARM1,ANK3,WDR35,ANKEF1,LINC02899,SLC16A10,GRAMD1C,TGIF1,MTRFR,ATXN7L2,SCMH1,KLHDC4,PDE4DIP,DUBR
GSE45365_WT_VS_IFNAR_KO_CD8A_DC_DN	AUD	-7.32E-05	0.000680785	0.914322	122		brain	TWAS	c7	0.914322	1	WARS1,LILRB1,MFN1,CXCL2,TRPV6,SLC7A11,SLC39A8,HERC6,OTUD4,ATAD3A,PLCH2,GRPEL1,LPCAT1,TLR2,CASP3,ARAP2,STX4,DCTN4,TNIP1,EHD1,CDC42EP2,KBTBD2,COL16A1,RIN2,SPSB1,NECTIN2,NUP58,DDX39A,ADGRE2,BST2,SFRP5,ABL2,RAB29,SRGAP2,GLRX,TDP2,FPR2,APOL6,APOL2,APOL1,PCNX1,PSEN1,IFI44,SNIP1,AKIRIN1,PHF11,IFIH1,UBXN4,TNFAIP2,MARK3,SNAI1,PTPN1,TRIP12,NAPA,MRPL28,LANCL2,CDKN2C,DHX58,NBR2,TICAM1,FUT5,GTF2F1,ADA,SDC4,SAR1A,GRB2,SPHK1,ZC3HAV1,PARP12,JOSD1,RASSF4,IFITM1,IRF7,KMO,ITPKC,IL15RA,SSTR2,KLHL23,FBLN2,WAPL,BID,PEX26,LRRFIP2,ITGA9,RAB8B,F3,SLC43A3,UBE2L6,SLC1A3,TP53BP2,UBE2Z,TP53AIP1,LITAF,DENND5A,TAP1,SPEF1,PARP11,TIGAR,PTGER4,ECE1,CCDC40
GSE45365_WT_VS_IFNAR_KO_CD8A_DC_MCMV_INFECTION_DN	AUD	0.000170872	0.00183085	0.925642	149	0.426077	brain	TWAS	c7	0.925642	1	VSTM4,DOC2B,PTPRH,HLA-K,CCHCR1,TNXB,WIPI2,MTTP,SERGEF,DCAF16,CPE,VNN2,MTNR1A,C10orf95-AS1,CKAP2,EPN3,GABRA2,OR51E2,LIN7B,MYBPC2,CLEC11A,SND1,FLNC,CTSF,COQ7,NIPAL3,CDKL1,PRKAR2A,LARP6,HEATR6,RPL37A,ATXN8OS,PLCH1,MEPCE,MC1R,SDHAP1,SLC27A2,OR7C1,HAUS2,VHL,PRORP,FMOD,C6orf62,H4C2,POM121L2,CR1,SLC12A5,RDH16,COL9A1,ITGA8,HSPB8,SLC2A11,KCNA2,PSMD4,BID,DGCR6L,ADRA1B,ATP10B,GNB3,MSLN,ALOX12P2,CPA4,B3GNT4,GTF2H3,VEZT,PDLIM4,ST6GALNAC2,ASXL2,SULT4A1,CAND2,C2orf83,CAV2,WNT2,APBA2,WDR83OS,PRDX2,KRT33B,HAP1,DSG1,SMAD9,PLLP,CD320,SMTN,SLC5A4,ERCC1,TRIOBP,LINC00939,ANKEF1,FAAH,URB1,PTPRM,MARK1,GREB1,MTMR12,ADAMTS12,ANKRD55,PLD1,FMO5
GSE45365_WT_VS_IFNAR_KO_CD8A_DC_MCMV_INFECTION_UP	AUD	-1.57E-05	0.000549415	0.977188	180		brain	TWAS	c7	0.977188	1	LASP1,PLEKHM1,PTBP1,FKBP1A,MICB,DDX39B,TAPBP,STAG3L1,PILRB,GAK,SH3TC1,NAAA,SRSF9,POP5,MLEC,RBBP6,OTUD4,COQ8A,CLOCK,DDX60,CBR4,NRDC,GASK1B,SUOX,ERI2,FASN,PNPLA6,MYO1F,COA1,POLR2J4,GPX3,SRSF5,KIF16B,CHD9,MYO9B,CRYBG3,FILIP1L,PKD1P6,GCFC2,RERE,C20orf27,HIGD1A,GATAD2A,TBC1D2B,COMMD10,LAMB3,TRAF3IP3,PRKCD,STAT1,NUP85,WBP2,PLXNA1,SKAP2,TAX1BP1,WIPI1,AFDN,RIPK1,MAP2K2,SIRT6,PLIN3,DENND4B,ERCC5,PTPN22,MED15,FTSJ3,PSMC5,TYK2,UMPS,NSMCE4A,VAMP1,COPS7A,ANKS1A,COX8A,CHCHD2,TPST2,LUC7L2,PARP12,CLEC5A,CASS4,ARHGAP1,VAMP2,KDELR1,SDC4,CRK,CASP8,FZD7,LIN7C,RAF1,TFEC,RASSF4,C2CD2,QPCT,ALDH9A1,RNF44,CLEC4A,MACF1,PKN1,IPO9,AAK1,TNPO3,GBF1,EIF5,TMEM135,SLC20A1,F3,RAB4A,VCL,MTPAP,USP47,LYRM2,C1orf54,CST3,TBC1D5,AMPD2,LSP1,VWA8,CMC2,GAN,CHST2
GSE45365_WT_VS_IFNAR_KO_CD8A_DC_UP	AUD	0.00037792	0.000657923	0.565688	179		brain	TWAS	c7	0.565688	1	MRC1,LMAN2L,INPP4A,USP13,GSTK1,ACTB,GALNT7,CTBP1,PLBD1,SEPTIN11,TRIAP1,ANAPC5,S100PBP,RFPL2,LIPA,ACAA2,CXXC1,HDDC2,ESYT1,CDIPT,SERP1,FAM13A,COA1,UBE2D4,ZDHHC24,RHOD,RBL2,TDP1,BABAM1,MRPL34,ATIC,PECR,CEP164,TSPO,PARVB,PPP2R5A,LBR,ADTRP,ZNF106,PRELP,ZNF862,ATP5MC3,MTX2,AMZ2,AHI1,CCDC28A,PDHB,ZNF816,GDE1,GET1,SF3A2,TXN2,ATP5IF1,GPD1L,GLB1,RPP38,ADD3,MXI1,ASL,PSTPIP1,PIGF,ACADM,PELI2,F2RL1,IFFO1,POLR2G,TMEM223,ZNF835,ZNF154,NME4,ACAT1,CCDC92,STX6,G6PC3,CTC1,CAT,CEP104,ECHDC3,CAPRIN2,DDX11,HAUS4,TSEN2,SLC29A3,TTC19,SIRT3,GSTZ1,SCRN1,UROS,PIGB,SYNGR2,ZNF93,ZNF43,CHKB,ACVR2B,CZIB,TTC22,SLC25A36,ATRAID,IRAG2,PCYOX1L,GAA,SPDL1,VAV3,RAD17,SLC35A1,MRPL42,MNT,TESK2,COX10,ARHGAP19,FRAT2,RETREG2,LDHB,IL16,SIGLEC6,SNX5,COX11
GSE45382_UNTREATED_VS_TGFB_TREATED_MACROPHAGES_UP	AUD	5.31E-05	0.000900028	0.952986	151	0.159806	brain	TWAS	c7	0.952986	1	IL17RA,ITPRIPL1,PAPSS1,TIFA,CAMK2D,SETD7,MGST2,UCHL3,MARCHF1,LNPK,TAPT1,CH25H,DCUN1D4,POLD1,CLEC11A,CD33,GPRIN3,PDXK,CSTB,SLC19A1,HIVEP3,SLC17A9,INPP5D,FEZ2,PARVG,KIAA0930,POMGNT2,PNPO,CALCOCO2,FARSB,CDCA7L,CCDC86,PRPF19,SPG21,MILR1,ATP6V0E2,TSHZ3,TRIT1,PAK1,SLFN11,IFI44,FHL3,ARV1,C1orf162,ADORA3,ZNF641,EBPL,ZNF558,MRPL4,SP110,DIAPH1,GNPDA1,TEP1,OSGEP,SEPTIN9,CCND3,C17orf100,XAF1,LMO2,NAT10,PLXDC2,ADCK2,HS2ST1,CHPT1,MLKL,SYNE3,SORD,CASP8,MIOS,RGS18,CCR5,ST6GAL1,CALR,IL27RA,NAGA,CBL,F13A1,LRRC8C,GINS3,ARMC10,TMEM60,ZNF202,SLC37A2,DGLUCY,ERCC1,IRAG2,DIP2B,DAP,FLVCR2,VASH1,S100A4,CPPED1,UBE2L6,VCL,MPPE1,CD200R1,CST3,TBC1D5,TK2,CMTM3,TSPAN32,CD81,EMB,VPS45,CHD1L,VWA8,NAGK,ARHGAP18,TAGAP
GSE45739_NRAS_KO_VS_WT_ACD3_ACD28_STIM_CD4_TCELL_DN	AUD	-0.00014051	0.000891484	0.874761	176	0.0901513	brain	TWAS	c7	0.874761	1	ERCC6,C17orf97,ZNF138,GTF2I,MED28,CCNI,SEPSECS,TMEM263,PTPN13,TIFA,MEGF6,CRACD,WBP1L,MFSD8,VPS13C,OAZ2,ENTPD1,CREB3L4,PBXIP1,CSAD,PPCS,TMEM230,GM2A,NEAT1,ZNF443,ZBTB40,MACO1,POLI,BTN3A2,BTN3A1,CARF,BAZ2B,PARP4,SELL,ZNF33B,CCNDBP1,CCDC86,AMZ2P1,RNPEP,KDM5B,KLHL12,AMZ2,CD46,GDE1,ITFG1,APOL3,ZNF260,VPS39,RBM43,SPTBN1,PTPN22,HIPK1,SIKE1,ARHGEF28,PPP2R5C,RNF114,ITM2B,WFDC1,BCAR3,ANO2,TEP1,COG4,AGPAT4,NIPSNAP2,KRT10-AS1,NBR1,DDB2,LAMC1,IQCG,PDCD4,KDELR1,ARL6IP5,ADA,SERPINA5,C14orf132,RIMBP2,EIF4E3,C14orf93,CBLN3,MARCHF8,GSTZ1,RTP4,HERC2,COBL,VPS4B,GSTM2,SMYD3,MAX,ATRAID,TPK1,APAF1,JAKMIP2,FRA10AC1,UBE2L6,FTO,ATPAF1,SLC16A10,F2RL2,EIF3F,DENND2B,MTARC2,TFDP2,MIS18BP1,LYSMD3,CCDC3,PLD1,ANKRD28,DACT1,CFAP20DC
GSE45739_NRAS_KO_VS_WT_ACD3_ACD28_STIM_CD4_TCELL_UP	AUD	-0.000102079	0.000904821	0.910175	123	0.797637	brain	TWAS	c7	0.910175	1	LRPAP1,LYAR,GAR1,OTUD4,ZNF330,NDST1,QTRT2,SRSF10,PRPF4B,RPP40,SNHG17,PIM3,WDR12,POLR1G,PNMA8A,PRELID3B,NUP58,EIF2S1,GATAD2A,IDH3A,NUDC,GTPBP4,STAT4,TFAM,FOXN2,TRIB3,CD55,RPF2,TNFRSF12A,DNAJA3,NETO2,NCL,KIF21B,C1orf109,PNO1,TEX30,CCT8,YDJC,MRTO4,SNHG1,ZNF584,KPNA4,NMD3,SMIM13,POLR3K,MCRIP2,TXNDC17,SEH1L,MTHFD1L,ING5,PTGER3,RRP15,ZNFX1,PITPNA,NIP7,RYBP,FIGNL1,BCCIP,BCL2,RABIF,PDSS1,TIMM13,EML4,DCAF4,PXYLP1,ADO,REEP3,TMEM158,NPM3,TLCD1,CRLF3,ATP8B2,GUK1,DNTTIP2,CDK17,SVIL,DUSP2,RAD1,E2F6,NFKBIZ,COPRS,CCND2,SNRPB2,SRPRB,FUT4
GSE45739_NRAS_KO_VS_WT_UNSTIM_CD4_TCELL_DN	AUD	-0.000348719	0.000870897	0.688852	182	0.537158	brain	TWAS	c7	0.688852	1	LRRC37A2,NLRP2,NDUFB5,ZSCAN9,STK19,AGA,SCARB2,PTPN13,DYRK1A,SH3BGR,RNF185,MEGF6,CLCN3,LIPA,PCCA,ERCC5,CKAP2,GDF11,PAN2,ETV7,PBXIP1,DET1,HAPLN3,SLC23A2,DCTN4,GM2A,NEAT1,POLI,SLC12A8,BTN3A2,PARN,PPP2R5A,TRERF1,SELL,TBC1D2B,NT5E,STAT1,RNPEP,PPP1R12B,KDM5B,AMZ2,CD46,LINC01003,RNF103,DNTTIP1,NLRC3,TCF3,PLCB1,NMT2,PTER,ADD3,SPTBN1,ARHGAP15,GTDC1,RCBTB1,BCAR3,OIP5-AS1,CCDC90B,KLHDC10,NIPSNAP2,PBX1,DDB2,CHD3,LAMC1,PLA2G4C,KDELR1,ARL6IP5,C14orf132,SAMD9L,VAMP4,MARCHF8,ABCG1,RTP4,ZDBF2,MDH1B,METTL21A,ZBED5-AS1,NPHP3,VPS4B,SLC1A4,RSPRY1,BMPR2,C12orf76,TNFRSF11A,TCAIM,CTBS,ATRAID,LTA4H,APAF1,EVI2A,GALC,GPR65,JAKMIP2,MAST4,FBXO34,FTO,RETREG1,PIK3R3,EIF3F,GRK3,MTARC2,TTLL5,LPIN1,TFDP2,PDZD2,SENP7,GPSM2,TMEM19,CYP39A1,GOLPH3L,PRKAB2,DACT1,CFAP20DC,ZNF217
GSE45739_NRAS_KO_VS_WT_UNSTIM_CD4_TCELL_UP	AUD	-8.91E-05	0.000670829	0.894352	133		brain	TWAS	c7	0.894352	1	MYO19,ARHGAP45,SNHG4,PPAT,PAICS,ALG3,GAR1,UTP3,FLJ20021,FAM241A,IFNGR1,GPATCH4,ISG20L2,PDE9A,QTRT2,GSPT1,SNHG17,EIF3B,GPR157,BATF3,EIF2S1,GATAD2A,NUDC,STAT4,TFAM,FAM177A1,MSH2,CD55,ZMPSTE24,TNFRSF12A,DNAJA3,NETO2,NCL,SERPINB9,ALG8,THUMPD3,UBE2G2,JPT2,MRTO4,ICAM2,GGCT,SNHG1,ZNF584,POLR3K,MCRIP2,MTHFD1L,TNFRSF25,PTGER3,SPHK1,NCEH1,PITPNA,SDF4,TES,TIPIN,BCCIP,NDUFAF2,TASOR2,BCL2,PDSS1,MMD,GINS3,MAPK6,NME1,UTP18,LRP8,GFOD2,RAB8B,RPS6KA5,TMEM158,PLD6,NPM3,POLR1G,TMEM97,TLCD1,SLC5A6,PNP,MTRR,GFM1,OPRM1,CHRNA5,MRPL39,NMD3,GALNT18,RRAS2,DUSP2,RAD1,UMPS,NOC3L,E2F6,GOLPH3,NFKBIZ,COPRS,NKD2,SNRPB2,POLE2,RNF144A,SRPRB,CDC123
GSE45739_UNSTIM_VS_ACD3_ACD28_STIM_NRAS_KO_CD4_TCELL_DN	AUD	0.000374973	0.000889206	0.673248	143	0.242162	brain	TWAS	c7	0.673248	1	GNLY,CD8A,HLA-A,HLA-C,HLA-DMB,HLA-DMA,CDK14,SPON2,FAT4,ATP8A1,CLCN6,SPARCL1,SLC25A4,TLR3,GYG1,PDGFA,CHST12,PALLD,APMAP,ROR1,RNF40,RIT1,SEMA4A,ISG20L2,MTCL1,GALNT3,SLC17A9,CTSW,CASZ1,CRIM1,MATK,TSPOAP1,AOAH,NME8,STAG3,GATAD2A,CHST10,NT5E,SPHK1,RHBDF2,MXRA7,EFHD2,PDGFD,GTF3C1,ACOX2,CD244,DLG5,B3GAT1,PLCG2,HOMER1,PLEK,CHSY1,PTPN22,GTDC1,RHOQ,F2R,IL12A,COLGALT2,PLAAT3,BCL7A,KIN,MCTP2,DNMBP,SIPA1L3,CAMK2N1,PKIG,NIP7,HDAC9,ENC1,ITPK1,DENND2B,LYVE1,DKK3,GALNT1,TTC38,NUAK1,AGAP1,KLRD1,KLRK1,KLRC4,KLRC3,YBX3,PTPN12,SLC1A7,TMEM97,SCCPDH,GPR65,VAV3,TGFBR3,PTPRK,PRSS23,MAP3K8,ADRB2,FAM3C,RRAS2,MYO6,FYN,LITAF,PDLIM1,ARHGAP26,PLXND1,BPGM,BFSP1,GSE1
GSE45739_UNSTIM_VS_ACD3_ACD28_STIM_NRAS_KO_CD4_TCELL_UP	AUD	0.00131924	0.00206082	0.522073	145	0.141767	brain	TWAS	c7	0.522073	1	INPP5A,NFRKB,DIDO1,ZNF512B,PCMTD2,GABBR1,LTB,EPHB6,GSTK1,VPS8,TBC1D4,MCUB,GRSF1,EXOC1,PAICS,TACC3,TMEM131L,TRIB2,TESPA1,DGKA,NEMP1,INPP4B,FAM13A,RFNG,PRPSAP2,PHC1,DALRD3,PRKCA,LIMS1,ITGA6,PDK1,RERE,LINS1,STX16,CBX7,CACNA1I,ADSL,PMM1,SPG7,VIPR1,F5,GOLGA8B,FCGRT,CD5,PRORP,ATP5PD,NUP85,UXS1,MALT1,SERINC5,SSBP2,SSBP1,IFI44,ACYP2,SPTBN1,DPP4,TTC12,NUP50,CRYBG3,APBB3,MDFIC,DEF6,PPWD1,MAST4,TNFRSF25,UBR4,HADHB,SYNE3,TRAK2,KRT18,LANCL1,TRAC,HAUS4,PIGC,MEIS3P1,ENOSF1,DEAF1,RNASET2,NET1,CEP68,MX2,TENT4A,ANK3,ARID5B,LETMD1,PCYOX1L,DYRK2,MICAL1,EDEM1,DENND5A,LPIN2,ADI1,LTBP3,CORO1B,CAMK4,LDHB,ST8SIA1,C2CD5,IL6ST,ANKRD55,ADPRM,PDE4DIP,GPA33
GSE45739_UNSTIM_VS_ACD3_ACD28_STIM_WT_CD4_TCELL_DN	AUD	3.69E-05	0.000903558	0.967461	133	0.37649	brain	TWAS	c7	0.967461	1	PRPF31,CD8A,HOPX,ATP8A1,SEPTIN11,PLOD1,MFN2,MFSD10,APMAP,SLC25A4,ACAA2,STK17A,FCGBP,SLC36A1,ATG2A,CTSW,PDZD8,YWHAQ,DPY19L1,AOAH,PIN1,KLRG1,KLRD1,KLRK1,KLRC4,KLRC3,KLRA1P,CRIM1,CHST12,MATK,TSPOAP1,TBKBP1,GATAD2A,PITPNC1,WIPI1,NT5E,LLGL2,RHBDF2,MXRA7,JMJD6,RAB29,EFHD2,HEXIM1,CD244,PPM1A,XPNPEP1,PDSS2,HOMER1,PLEK,CHSY1,GTDC1,F2R,CHP1,ZNF184,PHGDH,PLAAT3,SRSF9,RHOF,VPS37B,TPST2,RAB5C,CAMK2N1,EIF4G3,NPC1,SAR1A,YBX3,GGA1,APOBEC3G,YES1,RIC8A,C11orf21,TSPAN32,ENC1,ITPK1,RAB27A,PTGDR,TTC38,MT2A,MT1E,AGAP1,PIP4K2A,FKBP11,SCCPDH,JAKMIP2,LYST,GPR137B,TGFBR3,PRSS23,MAP3K8,ADRB2,PRR5L,DUSP2,TXNL4A,LITAF,ARHGAP26,NAA50,IQGAP1,ATP1B3,BPGM,CARS1,PARP8,GTF3C1,GSE1
GSE45739_UNSTIM_VS_ACD3_ACD28_STIM_WT_CD4_TCELL_UP	AUD	0.000768888	0.00233149	0.741564	139	0.404278	brain	TWAS	c7	0.741564	1	R3HDM4,TNNI3,GABBR1,DDR1,LTB,EPHB6,EPHA1,IDUA,TBC1D4,PPEF2,CCNI,TNFRSF4,MEGF6,LIMK2,ADGRE1,SULT1B1,TRIB2,TPD52L1,TESPA1,DGKA,CACNA1G,LGR5,FAM13A,DET1,C6orf120,TTC28,BSDC1,KCNN1,ENGASE,SGSH,ITGA6,RERE,VIPR1,GPHN,F5,SELL,HKDC1,CRYAB,ADTRP,CEP85,HFE,NPC2,NETO2,ADD3,MINDY1,PFKM,DPP4,MAP3K3,ADAM19,AK5,NUMA1,EDEM3,CD59,TNFRSF25,SSBP2,PTGIS,C14orf132,KRT18,TIAM1,TSEN2,WNT7A,CACNA1I,MEIS3P1,ALS2CL,SIRT3,RNASET2,CCR6,IL27RA,WDR73,PDE8A,BCL2,N4BP2L1,MCF2L,ZNF507,PLAC4,ICA1,ACVR2B,LRP6,TPM1,RPS6KA5,FBLN5,TAF4B,KLF7,NDRG2,ACVR2A,MAST4,ANK3,CLTCL1,ADAM12,SLC16A10,TRAF3IP2,INF2,CRIP2,DENND5A,C1orf115,CFAP44,SPICE1,LTBP3,CORO1B,SASH1,IL6ST,ANKRD55,PDE4DIP,GPA33,DACT1,AKR1C1
GSE45837_WT_VS_GFI1_KO_PDC_DN	AUD	-0.000906163	0.00194852	0.641894	142	0.41471	brain	TWAS	c7	0.641894	1	DMAC2,ETHE1,KCNN4,TFPT,PRPF31,RPS9,UCKL1,PARL,SOD1,ATP5PO,NIPSNAP1,UQCR10,PFKP,UBE2K,AEN,ISG20,ATP5MC2,ANXA6,CCT7,DBI,NDUFA7,PIN1,ECSIT,DALRD3,HEMK1,AUP1,OCEL1,BST2,DDX49,RFXANK,CLPTM1,SNRPD2,SAE1,ATP5MF,COPS6,SUN2,CBX7,ADSL,DNPH1,HMGN2,ATP5IF1,MPI,COX5A,PDIA3,PRMT1,TOR3A,RBCK1,UQCR11,PLEKHJ1,LSM7,EEF2,ANXA11,AP2B1,DDT,SPECC1L,KIAA0040,CDC42SE1,PSMD4,FASTK,PSMC5,TBCA,NDUFA2,GANAB,COX8A,NUMA1,SNRNP25,DECR2,COG4,SEPTIN9,CTDNEP1,MPDU1,SLC35C1,VOPP1,RAB5C,CAPZB,DFFB,ARL6IP5,EBNA1BP2,SDHC,RAN,MTHFD1,POLR2F,PSMD8,GMFG,MZT2B,MZT2A,COX6B1,POLR2I,PSMD13,EPS8L2,MRPL23,BCCIP,CFB,ETFB,PDCD5,NME1,HDHD5,MRPL40,NPM3,GNA12,SNRPF,UQCRH,STARD7,ATP5MC1,UBE2Z,BANP,TRAPPC2L,EIF3F,NFATC1,PSMB6,RPS7,YARS2,MRPL58,ATP5PD
GSE45837_WT_VS_GFI1_KO_PDC_UP	AUD	0.00347966	0.00223542	0.119564	142	0.166599	brain	TWAS	c7	0.119564	1	CUBN,CNGA3,HLA-A,CYP3A5,CCZ1B,ADGRA3,IDUA,GUCY1A1,TRIM2,CLOCK,TPD52L1,MYH14,SLC35D1,NES,SGSH,FASN,ADAM20,SLC17A9,ATG16L1,KPNA6,BSDC1,INO80B,SLC5A7,CYBRD1,EP300,GUCA1A,NKTR,CEP85,NEIL1,SLC30A6,RAD54L2,PRKCD,PROSER1,MAP3K3,ERN1,RHOBTB3,RBFOX2,TPP2,SEC14L1P1,TMEM176B,PDE8B,TNFAIP2,ZNF324,BTN2A3P,PRPF40A,CHODL,EDEM3,ALOX12,VAMP2,NELL1,ITIH2,ASB4,DNAJB4,CORO2B,SYTL2,ODR4,ITGA5,ARHGAP33,PART1,LMAN1,MOCOS,STX1A,SASH1,LATS1,SPPL2B,SLC30A10,PGAP1,CALU,TRABD,CLEC1A,PLAC4,ADCY6,FLCN,FAM222B,SLC2A2,WNT2,PPP2R2B,GTF2H2B,KCNMB1,CLTCL1,CDH6,NCAPG2,STK38L,DENND2B,TMEM41B,RUFY2,POPDC3,SLC66A3,FURIN,SATB1,RNF24,MTMR11,FHL5,PRKAB2,WASF3
GSE45881_CXCR6HI_VS_CXCR1LO_COLONIC_LAMINA_PROPRIA_DN	AUD	-0.000554016	0.00067104	0.409026	139		brain	TWAS	c7	0.409026	1	CPEB1,LAMA5,TPD52L2,USP13,ZSCAN9,HLA-F-AS1,LTB,DDAH2,HLA-DMB,HLA-DMA,RING1,NCF1C,CDK14,GGA2,PRKCB,MIIP,MARCHF1,ARHGAP22,GLO1,EHD3,RASGRP3,ENTPD1,BLNK,ISG20L2,DOP1B,UBE2D4,SLC23A2,AKT2,GM2A,ATOX1,SNX15,C11orf80,ABCA6,DBI,TMED9,DMAC2L,KCNN4,APOC2,COPS6,CHST10,INPP5F,PDIA3,LIN7B,PRMT1,LAMB3,HEMK1,SFMBT1,RALGPS2,TOR3A,FMOD,CD200,EFCAB2,STX7,SYT17,PKIG,CD40,TCF3,QRSL1,SOBP,MYDGF,PLIN3,YPEL1,SMARCB1,GSTT1,ABCC8,ORAI2,SNRNP25,ARHGDIG,TELO2,TRAK1,PTPN2,VOPP1,MTHFS,RETREG3,DNMBP,CES1,TBC1D22A,SIPA1L3,FCGR2C,FCGR2B,NIP7,TUBA3D,ALOX5,EPS8L2,RUBCNL,SYNGR2,TESC,OSBPL10,BMPR2,CKAP4,YBX3,BACE2,NME1,FAM53B,MAPRE3,ABCB4,GNA12,MRPL40,CLMN,TCTA,DAG1,UQCRH,WNT16,FAM3C,PPFIBP1,ZNF430,CBFA2T3,ATP2A1,CREB3L2,CDC42SE1,CD2BP2
GSE45881_CXCR6HI_VS_CXCR1LO_COLONIC_LAMINA_PROPRIA_UP	AUD	-0.000990534	0.00208455	0.634659	152	0.472017	brain	TWAS	c7	0.634659	1	NFRKB,PLXDC1,LINC00342,ANKRD36,STAG3L1,EXOC1,POLR2B,IDUA,VPS8,H2AJ,P2RX4,PTPN13,HERC3,GOLGB1,KPNA1,APPL2,DGKA,ARAP2,KCTD13,MIA3,SUSD4,RAPGEF6,ATG16L1,FAM193B,CMAHP,H1-2,PDXDC1,ZZEF1,ANKFY1,MINK1,PCSK7,SCN2B,BAZ2B,CD302,CACNA1I,EP300,NKTR,KIFAP3,GOLGA8A,GOLGA8B,SLC30A6,STAT4,PROSER1,AREL1,ARHGEF7,ELMO2,CRYBG1,ERO1A,APOL3,SGSM2,NUP205,ADSS2,TTLL3,KIF21B,ZDHHC11,GFER,TPP2,MED15,ASIC3,TRIP12,TAF1C,APBB3,WDR55,PRPF40A,VPS52,MAP3K4,UBR4,POLR2A,VAMP2,DOP1A,PTTG1IP,MCM3AP,C14orf93,FAM8A1,KLF12,PLEKHB2,RINT1,SLC4A7,TNKS2,YES1,CPVL,LMAN1,MACF1,PSME4,AAK1,RARS1,PGAP1,IQSEC1,NAA16,EML4,HERC1,KLC1,TENT4A,YTHDC2,TNIK,DYRK2,IL1A,MAST4,FBXO38,ATXN7,RUFY2,TMEM41B,MPHOSPH9,CST3,IL6ST,GPR63,NOTCH2NLA,CLIP4,LGALS8,CEP83,SEC61A2
GSE4590_LARGE_PRE_BCELL_VS_VPREB_POS_LARGE_PRE_BCELL_DN	AUD	-0.00167334	0.0020988	0.425284	146	0.831296	brain	TWAS	c7	0.425284	1	ZAP70,RELL1,NFKB1,CCNG2,P2RX7,PITPNM2,PTPN13,DOCK9,TMTC4,TTC3,LPCAT1,CLOCK,SH3RF1,LIPA,BIVM,TRIB2,ACAA2,CHCHD3,LRRC66,ABLIM1,GFRA1,IKZF3,JARID2,ARHGAP12,BMP7,EFEMP2,RAPGEF6,NEU3,SHISA5,PRKAR2A,TIMP2,UACA,XRCC5,CD82,SYT13,F2,NBEAL1,ABI2,EPDR1,PRKD2,FKRP,FLVCR1,PTPN14,ANO10,CASP8,SEMA7A,CD5,SYT14,ARHGEF3,KCTD6,LRIG1,DTX1,PHLDA1,DRAM2,RCBTB1,DPP4,GIMAP4,GGCT,DZIP1,ADAM19,MAP3K4,PSPH,USP33,DNAJB4,IQCH,RNF125,ACOX1,PRMT7,ST3GAL2,SKIL,SLC28A2,AGFG1,CENPV,KLF11,FAM107B,ITGB2,TMEM161B,ADGRE5,LBH,AAK1,ZDHHC13,PXYLP1,RASA2,HERC1,KCNIP2,SSH2,FBXO38,TULP4,FYN,NDFIP1,PRKCQ,SFMBT2,SLC35G1,CD81,IL6ST,METTL6
GSE4590_LARGE_PRE_BCELL_VS_VPREB_POS_LARGE_PRE_BCELL_UP	AUD	0.00196096	0.0022892	0.391659	117	0.724109	brain	TWAS	c7	0.391659	1	PLXDC1,LAIR1,TBC1D9B,RNF130,CYP51A1,CDK6,SAMD9L,RNF216,TMEM50B,PI4K2B,MSMO1,TIFA,ALPK1,IFNGR1,NT5C2,ATG4C,DNAJC6,NCOA7,DNAI4,EFHC1,TRAM2,RRP1B,XBP1,GM2A,DDX60,SLC15A4,CHD9,PIK3CD,CLEC2D,CMAHP,PRKCA,LIMS1,ANXA2,SLC25A12,RAB3IP,ATP8B4,SLC27A2,HSD11B1,EMC3,ITGB4,SRP68,EPCAM,CD200,GBP4,PPT1,SMAP2,SKAP2,DGKE,ADD3,SLC12A2,NPC1,OSBPL1A,GOLPH3L,TDRKH,S100A10,LDLR,TGFBR3,FNBP1L,IFT80,ANKS1A,PLAAT3,EZH1,RNASEL,HP1BP3,RGS18,CUX1,PCGF5,MYOF,RPTOR,SESTD1,CDC42EP3,PCTP,CPNE2,FUT8,RAB38,MCOLN2,CRLF3,DHCR24,STXBP5,OGFRL1,KCNK5,ZDHHC14,SNX9,TSPAN2,PLD4,NCKAP5,RAB3GAP2,SLC66A3,RCN1,H19,PARP8,ARHGAP18
GSE4590_PRE_BCELL_VS_LARGE_PRE_BCELL_DN	AUD	-0.00102828	0.00232892	0.658832	104	0.452668	brain	TWAS	c7	0.658832	1	PWWP2B,PPP1R12C,EEF1A2,SAMD10,KCTD7,CLIP2,GTF2IRD2,MIB2,CDIPT,TRIM68,MSL1,NAALADL1,MRPL49,BBS1,HMGCS1,ASB1,NMNAT1,EPHB2,GALE,ABHD8,GTPBP3,ARRDC2,INO80B,ZFAND2A,MIB1,YPEL2,BLOC1S3,ARID3B,TTBK2,NT5DC3,CFL2,PLEKHA1,C7orf25,THNSL1,LATS2,CCDC127,FAHD1,ERCC5,RABGGTB,THUMPD2,MLYCD,VAMP1,IFFO1,RHOV,COA4,CASP9,PLA2G5,FGF11,VAMP2,DUS3L,B4GALT6,TRIM65,ASXL2,SLC5A6,GTSF1,MCRIP2,TSEN2,METTL13,MFF,ARHGAP33,RPRD1A,PHETA2,NLRX1,CBL,PPIL4,MED17,CCL25,KANK3,TTC33,FLCN,SLF2,BBS10,AACS,MFAP3,KAT6B,BRF1,SH3YL1,LDHB,GOLPH3L,PDE4DIP,MGMT,ZSCAN2,CCDC115,NLRP10
GSE4590_PRE_BCELL_VS_LARGE_PRE_BCELL_UP	AUD	-0.00280828	0.00255152	0.271059	100	0.227521	brain	TWAS	c7	0.271059	1	SOCS7,PCGF2,HCN2,NEURL3,GNB4,SMURF1,DCBLD2,GRID2,TTC3,BRWD1,TLR3,NIPAL1,TEC,CDC42BPA,KDR,ATP10A,NINL,PRPF38A,TUT4,ACSF2,RAC3,GPR85,SVBP,PLOD2,CDC42BPG,NT5C3A,UACA,CRIM1,RPS6KC1,TPBG,GTPBP4,QSOX1,KDM5B,ARHGEF12,ARHGEF3,ABHD6,MX2,NETO2,ITGB8,RABGAP1L,GRAMD2B,FAP,IFIH1,SP110,POLR2G,FMNL2,PRPF40A,XAF1,CPA4,VOPP1,FAH,GXYLT2,SYNE2,HAP1,ABI1,ANKRD44,PKIB,CYP2R1,MAP1LC3A,MAPK11,MAGOHB,TPPP3,ASAH2,SGMS1,SCN3B,TAOK1,EIF5A2,MYCL,EDNRB,LCP2,IFI16,SFMBT2,HEBP1,PSMB9,AIG1,RCN1,SATB1,NR2F1,PTTG1,MARCKS,ACTN1,CD2AP,IMMP2L,PIGZ
GSE4590_PRE_BCELL_VS_SMALL_PRE_BCELL_DN	AUD	-0.000494021	0.00254682	0.846195	79	0.287618	brain	TWAS	c7	0.846195	1	ABCA7,FGFRL1,TMEM33,ELMOD2,PRDM5,SEZ6L2,SMOC1,EEF1A2,BAMBI,MPV17L,TSPOAP1,ENO3,FBXL17,SCRN2,ARL5B,RPS11,PYROXD2,RPL29,LLGL2,ACYP1,ZDHHC20,GCLC,SERINC5,SLC38A2,MEGF10,PHF21B,ADAM19,ZKSCAN3,KRT80,GTSF1,MGAM,CNTNAP1,PLA2G5,FYTTD1,IQCG,CORO2B,NXN,SGSM2,C1GALT1,CAP2,SIGIRR,EPHB2,MCOLN3,CLSTN3,CERS5,SLC35F2,SERPINI1,TNKS1BP1,GPAT2,RASAL2,NCOA1,TRIM33,NDFIP1,TMEM9B,ACY3,PDE1C,LRRIQ3,FDX1,MGMT,NLRP10
GSE4590_PRE_BCELL_VS_SMALL_PRE_BCELL_UP	AUD	0.00130179	0.00262535	0.619998	104	0.336288	brain	TWAS	c7	0.619998	1	PCGF2,MIER2,GNB4,METTL27,SMURF1,TMEM175,STBD1,PRKCB,PIGP,HMGN1,TLR3,MFSD9,LRGUK,ACSF2,ALDH1L1,ATP11A,RAC3,PLOD2,CDC42BPG,ABCA5,SLC12A2,DSE,FEZ2,NECTIN2,BICD1,AKAP11,QSOX1,ARHGEF12,ZHX3,CD63,DTX3,MESP1,RABGAP1L,IFI44,PHF11,TMED1,NOD1,FBXO39,PLEKHA5,PDLIM4,SETMAR,CAND2,FMO2,OTUB2,ST6GAL1,TMEM9,SLC17A6,ANO4,PDE3B,MAGOHB,SPATS2,SCN3B,RHOBTB1,CRLF3,EIF5A2,SLN,RAB39A,SV2C,SFMBT2,FLVCR2,CCDC91,HEBP1,AIG1,RCN1,NAPB,AMIGO1,CMTM4,CD81,CD2AP,PIGZ,RNF6,HLX
GSE4590_PRE_BCELL_VS_VPREB_POS_LARGE_PRE_BCELL_UP	AUD	-0.000213065	0.000678465	0.753491	123		brain	TWAS	c7	0.753491	1	JAKMIP3,WARS1,WHAMM,SOCS7,PCGF2,GNB4,SMURF1,DCBLD2,CDS1,CD38,PIGP,TTC3,HMGN1,GYG1,MFSD9,C2CD4A,ALDH1L1,GYPC,THSD7A,ARL4A,SVBP,C11orf68,IL12RB1,ROS1,UACA,CRIM1,COX17,LY75,CLDN15,TPBG,BTN2A2,ARHGEF12,PDGFD,CNDP2,NETO2,LYG1,L3MBTL1,COBLL1,MESP1,RABGAP1L,RCBTB1,ETNK2,NOD1,PCDHB3,RMDN3,IL18BP,UPP2,VPS37B,HAP1,DHX58,PKD2L1,PCBP3,CASP8,FAM81A,SLC37A3,NUDT12,NALCN,TMEM9,NOS1,ABHD16A,IRF5,LYSMD2,MAPK11,KLRK1,MAGOHB,PNMA1,ME3,RAB38,RSBN1L,RASGRP1,ZCCHC2,CRLF3,POU6F1,FRZB,TNKS1BP1,CHRNA5,TEKT5,PHYH,HEBP1,COL11A1,PLAGL1,PTTG1,PRKCQ,CD2AP,PIGZ,CDYL2,HTR2A
GSE4590_SMALL_VS_LARGE_PRE_BCELL_UP	AUD	-0.000379831	0.00239671	0.874078	107	0.196375	brain	TWAS	c7	0.874078	1	LAIR1,ARFRP1,CD8A,CXCL2,PLAC8,HPSE,SH3TC1,TLR6,ACKR3,TRIAP1,FBXL5,CD38,SORBS2,TLR3,TBC1D9,CENPC,TMPRSS11D,BLNK,PDXK,POLM,SIPA1,LUZP2,NEDD4,GCOM1,KIF15,ARHGAP11A,TET1,TSPAN15,SLC29A3,BCO2,SEMA7A,MS4A7,SLC15A3,NAB1,BAZ1A,MAP3K5,ITPR2,CR2,KCNJ10,TXN2,PDXP,PTAFR,SPNS3,VPREB3,PXDN,RNF145,DZIP1,RB1,ACAP1,DISC1,SLC66A1,ATP6V0B,ARFGEF2,RGS2,SLC28A2,GPR156,PIK3R4,SCN2B,JAML,S100A8,COX6B1,KLHL7,ASB2,NRP2,PADI2,CLEC4E,PIP4K2A,HDHD5,GRAMD1B,CYP4B1,ZFYVE21,GMPR2,TMEM26,CPD,PLK2,GAPT,MYOF,CD180,SEMA4B,CIB1,PTGER4,CAPSL,MARCKS,LAT,CYP39A1,PLA2G7,CLEC4D,PTPN14
GSE4590_SMALL_VS_VPREB_POS_LARGE_PRE_BCELL_DN	AUD	0.000729603	0.00239362	0.760509	104	0.27553	brain	TWAS	c7	0.760509	1	INPP5A,ZDHHC7,ANKMY1,CD8A,NME5,CLIP2,RNF212,PDLIM5,SLC39A8,UBAC2,TXK,KLHL25,NINL,SNX25,ANXA5,NRP1,LIX1,ABLIM1,AGPAT3,ITGB2,SPRYD3,IKZF3,DHX58,CTSF,SLC25A48,ACP5,CLIC4,ARRDC2,CALHM6,ABI2,DLK2,MVD,DBNDD1,HHATL,ARHGEF12,GALNT9,P2RX2,COX4I2,TUBB2A,TUBB2B,GRAMD2B,ARSB,CCNF,KCNJ11,TMEM171,GIMAP4,ADAM19,IL18BP,PSPH,CDKN2C,LIG1,TAFA4,DUSP22,OSBPL3,AGFG1,TES,TBCB,IFI27L1,GREM2,OPN3,ADGRE5,CLEC7A,KCNIP2,DNAJC5G,DNAI7,CD163L1,KLF7,DAP,E2F7,PLCXD2,NUDT4,PDE6C,POPDC3,PDZD2,XXYLT1,PTPN14
GSE4590_SMALL_VS_VPREB_POS_LARGE_PRE_BCELL_UP	AUD	-0.000698425	0.000908993	0.442279	140	0.501261	brain	TWAS	c7	0.442279	1	CACNB2,AATF,GTF2I,RNF216,THOC5,MLEC,TBC1D19,TIFA,ALPK1,IQCB1,DCTD,NT5C2,WDFY4,PRDM5,THUMPD1,GGA2,ERLEC1,PNPT1,ACSL5,DNAI4,FBXL20,PLOD2,EFCAB7,FARS2,PRKAR2A,RALGAPA2,NIT2,PECR,ICE2,BAZ2B,PPP5C,CCPG1,NEDD4,MEPCE,CUX1,EIF2AK4,KIFAP3,PITPNC1,ASCC1,MARVELD1,TDRD5,KBTBD3,KDM5B,EIF3C,CD200,KIAA1328,BRWD1,DNAJA3,DGKE,ALCAM,INTS4,SLC12A2,KATNAL1,OSBPL1A,KCTD1,IFT57,FNDC3A,THUMPD2,TMEM176B,TTC1,ZIK1,QSER1,NOC4L,ATP6V0B,INPP5K,TERF2,RGS18,LCLAT1,FBXO27,TDRD3,IL27RA,LUZP1,LSM7,CPNE2,IPCEF1,PTGER4,RIMOC1,ST7L,ASAH2,MAP4K4,SPATA6,NF1,CCDC125,GTF2H2,METTL8,PDK1,POLK,UBE3C,CCDC50,EXOC6,NR3C1,TET1,CCDC28A,CCDC91,BRD9,PARP8,IGF1R,CAMSAP2
GSE46025_WT_VS_FOXO1_KO_KLRG1_LOW_CD8_EFFECTOR_TCELL_DN	AUD	-0.000451625	0.000895843	0.614167	136	0.322682	brain	TWAS	c7	0.614167	1	PIGW,DDX52,PCMTD2,G3BP2,GFPT2,SPCS3,COPS8,LLPH,NIPAL1,SLAIN2,ARFIP1,ELMOD2,CDKN2C,TUT4,GRM8,RWDD3,DCLRE1A,KCNN3,MORC3,PRNP,TMEM230,ARL6IP1,TOMM70,SENP7,DYNC1I2,FAM117B,LRRC58,HGD,TM2D1,CSNK1G3,PDE10A,CASP8,ANAPC16,TMEM266,TTF2,YIPF4,MORN4,FOXN2,WIPF1,LINC02609,PLEKHA1,PTGR2,CD46,LINC01003,CRYBG1,SSR1,YY1,ACER3,CMTM6,CLASP2,PEX11A,RNF25,SCAMP1-AS1,HIPK1,ACADM,PAX8-AS1,WASIR2,WDR90,EXPH5,TAS2R5,DSC1,GSKIP,AGFG1,YES1,ZNF22-AS1,TRIM22,TTN,MDH1B,ACLY,VPS4B,PPM1B,SMCO4,ANKRD44,COPB1,MYO5A,UNC13C,PRKAA1,BMI1,TMEM52B,TMEM158,TRAF3IP3,MICALL1,GPR65,SPDL1,ELK3,FTO,NUDT4,FAM3C,SHISA2,MED21,GRK3,FAM76B,MBLAC2,ABCC9
GSE46025_WT_VS_FOXO1_KO_KLRG1_LOW_CD8_EFFECTOR_TCELL_UP	AUD	0.000283812	0.000919622	0.757612	129	0.238073	brain	TWAS	c7	0.757612	1	RASGRF1,ATP5F1D,WNT8A,APBB3,RNF182,TMEM120A,ADAMTS3,ERP27,SH3BP2,TMEM219,CD2BP2,STX4,OR52K3P,DYNLT5,RAC3,CASC3,SLIT2,YIF1A,COLGALT1,ARRDC2,TGM2,GNA15,TEX14,H6PD,HIF3A,SLC33A1,TPTE2P1,TRPM7,SLC14A1,CEP85,NUDC,CLK3,PTOV1,GHRL,EPCAM,EFHD2,ZCWPW2,FPR2,TTLL9,CTSA,SLC12A5,MKRN7P,VASN,ECEL1,CDH12,CEP72,PIP5K1A,SELENBP1,ZNF558,TYK2,PLCB3,AGPAT4,TNFRSF25,NDUFB2,EMC1,RAF1,HK1,TYSND1,PTGIS,SPHK1,DNAH17,CRK,SERPINF1,ZBTB1,NUP210,TES,MOCS1,MMRN2,ADAM23,KLF7,HLA-E,VWA7,LSM2,WNT7B,PKDREJ,PIGH,OTOS,CALU,TOB1-AS1,GFOD2,MPST,OSGEP,TOX4,CHST5,CCDC162P,COMTD1,GLYATL2,FAM228A,PIEZO1,CFAP92,FAM110C,ALKAL2,GNPTG
GSE46143_CTRL_VS_LMP2A_TRANSDUCED_CD10_POS_GC_BCELL_UP	AUD	-0.00177148	0.00239558	0.459617	135	0.117034	brain	TWAS	c7	0.459617	1	RASGRF1,EFL1,HOMER2,USP10,ELANE,MBD3,NTSR1,EEF1A2,TCEA2,STK19,NOTCH4,PPP1R2P1,PRKG2,EMID1,SLC5A11,PHC2,HCLS1,GSTO1,DYM,NSD1,MXD3,CLK4,RDH5,SAR1B,DLX3,MAPK3,BCL7C,AP2A1,SYT3,DCPS,HAX1,EFNA3,ATG2A,ARL10,ARIH2,C1QTNF1,ROCK1,DOHH,HIF3A,C20orf27,EXOSC10,REX1BD,DDX49,GREM1,MTFR1L,STAB1,GNL3,MSH6,H2BC5,PLXNA1,EIF3C,PTBP2,CACNA2D3,EIF3D,PVALB,SSTR3,EIF3L,PICK1,ELAC2,ALDH7A1,TBL3,NAMPT,PRKCSH,ARAP3,RPS5,AARS1,SLC2A4,NTN1,TFIP11,RPL36,TOMM34,SAR1A,PPA1,B3GALT6,TSKU,RAN,RETSAT,MAT2A,MGAT3,NFKBIB,NFS1,USF2,U2AF1L4,COL18A1,LYVE1,TRPC6,LRWD1,APBB1,CPT2,MRPL37,NRBP1,WNT5B,SLC20A1,PPP2R2B,GALNT10,LARP1,PTCH2,RBP4,PDLIM1,EMP2,MAT1A,UNC45A,CHPF,MATN1,PHLDA2,TULP1,COLQ,TARS2,PAK2
GSE46242_CTRL_VS_EGR2_DELETED_ANERGIC_TH1_CD4_TCELL_DN	AUD	-0.000229101	0.00089185	0.797269	146	0.783201	brain	TWAS	c7	0.797269	1	ECHS1,WARS1,CPEB1,LAIR2,FGGY,HLA-DMB,HLA-DPB2,KCTD7,DTX2,PGM2,TBC1D1,NFKB1,FLT3,GRSF1,TLR3,NOPCHAP1,C12orf75,LONP1,TRIP10,MYO1F,IL15,ABHD12,ANXA3,MTCL1,NSMCE1,JARID2,EHBP1L1,NDUFS8,COL16A1,GPR157,ENO3,POGLUT1,TNFRSF14,PRXL2B,PRDX3,CAMK1G,SLC16A9,CD300LF,RHBDF2,SNHG16,TOR3A,RAB29,IKBKE,GBP4,FLNB,NUB1,HSPBAP1,VPS35L,CD40,DSP,EYA3,GRAMD1A,NFKBID,BICDL1,NAP1L1,ZNF641,FMNL3,GALM,TNFAIP2,HBEGF,A1BG-AS1,DOCK1,TSPAN33,CFAP251,VOPP1,CCT6A,BDH1,EEF2,PPA1,GSDME,FXYD6,TMIE,ENOSF1,RASSF4,ASB2,PMAIP1,AMPD3,HERPUD1,ORAI2,TMEM52B,TMEM121B,RPS27L,SIGLEC7,LYPD3,ANKRD33B,F3,SYNJ2,TAGAP,KIAA1671,CREBL2,SLC22A18,PHLDA2,SOCS2,TMCC3
GSE46242_CTRL_VS_EGR2_DELETED_ANERGIC_TH1_CD4_TCELL_UP	AUD	0.000422859	0.00226424	0.851852	122	0.81696	brain	TWAS	c7	0.851852	1	MGAT4B,IGFBP7,MCUB,CDK11A,TPRG1L,CALHM2,ANXA5,ITGA3,URGCP,IFIT2,BLVRB,ADAM17,KLF11,HPCAL1,FCHO1,AUP1,GPR146,CHST12,LFNG,CD82,TP53I11,CEP164,PARVG,MGAT3,MRTFA,LOXHD1,CD52,TMEM266,NLRC4,TTC27,NUCB1,FCGRT,SFMBT1,SNX1,KCTD6,STAT6,STAC3,CRYBG1,OAS3,OSER1,SIPA1L2,TMEM200B,MECR,PAQR4,C1orf162,EPAS1,AGGF1,MS4A14,TMEM223,EHD4,CHMP2A,SLCO3A1,ST6GALNAC2,SEPTIN9,TMC6,ANO7L1,KCNAB2,DISP1,CABLES1,ABHD4,S100A9,ADORA2B,TRPV2,ERGIC3,POLR2I,CD151,AATBC,ADARB1,TECR,PHLDA3,PPP2R2D,IQSEC1,PIP4K2A,TMEM60,B3GLCT,SSBP3-AS1,PIGS,GIT1,REEP5,SLC25A48,CARD14,BCAR1,TMEM243,SERPING1,LPXN,DTX4,VCL,ME3,TP53I3,FAM228A,NCOA1,STARD7,TMEM127,INF2,SIVA1,AKT1,HSBP1L1,PRCP,FKBP5
GSE46242_CTRL_VS_EGR2_DELETED_TH1_CD4_TCELL_UP	AUD	0.000351794	0.000901275	0.696293	152	0.463419	brain	TWAS	c7	0.696293	1	STK32C,ECHS1,ADAMTS8,PSMB3,MYADM,CDC42EP5,SYT5,HELZ2,PGM2,TBC1D1,TLR6,SLC7A11,UQCR10,CAMKK2,TRIP10,RBMS2,RASGRP3,ENTPD1,BCL7C,ITGAX,SND1,TNIP1,INPP5D,PDLIM7,MAD1L1,MOB3A,AMH,PIP5K1C,MATK,TNFAIP8L1,POGLUT1,PCSK7,FXYD2,PPP5C,CENPM,GUCA1A,KPNB1,ISYNA1,LOXHD1,TSPAN15,TRPM4,RCN3,BAP1,H1-3,OLA1,CHST13,TMEM38A,ABCF2,ACTR3B,SHCBP1,PXDC1,ATP2A3,GRAMD1A,CAPNS1,SOBP,ABHD2,KIAA0040,LINC01106,ZNF641,GALM,DHRS12,ILRUN,PRRC2A,AGPAT1,NDUFA12,CHD3,VWA5B1,KIF17,NBPF3,RAP1GAP,TP73-AS1,TOMM34,RANBP10,PSKH1,SLX4IP,SOGA1,NAGPA,PRSS50,PMAIP1,MC4R,GDI2,POLDIP3,MT1E,RSPRY1,CHCHD4,SLC25A15,SBF1,NME1,LRP8,CHMP4B,GGA1,ABCB4,F3,VDAC2,COMTD1,CCDC81,SERPINF2,DUSP2,STARD7,PLD4,KIAA1671,SCMH1,NUDT5
GSE46242_TH1_VS_ANERGIC_TH1_CD4_TCELL_DN	AUD	0.000719763	0.000871818	0.409037	153	0.48142	brain	TWAS	c7	0.409037	1	MYO1H,RNF182,NPY2R,USP53,EMID1,TUG1,GRSF1,NPFFR2,GATB,NFXL1,TM4SF18,CDC42BPA,TAPT1,LINC00486,SPTLC3,SNAPC2,TIMM44,ACAN,ARPIN,ADAM20,SART1,RHCE,CLEC12B,NRCAM,NPIPA1,RERE,ZNF580,OSMR,FOXP4,CUL9,ZNF14,ARHGAP11A,PGBD4,ADAMTS20,TBC1D17,HPS1,CAMK1G,BAP1,GNL3,H2BC5,LINC00240,FAM110A,WASF1,KIF25,ZCWPW2,EXO5,CASQ1,SDHC,ZNF568,RYR1,MAN2A2,UNC45A,ZDHHC11,RPRD2,TCHH,ZNF641,FKBP11,FAIM2,MOBP,OR2W3,FBXO36,ZNF384,ZNF544,DOCK1,PEPD,TMCC3,NDUFA12,RETREG3,TUBG2,SYT16,TAFA4,PALD1,AGRN,RGS2,TMEM237,DDX18,ADORA2B,ALLC,NAGPA,UMODL1,IRF7,CD151,GDI2,RFXAP,DEPDC1,PMS2P4,GNG7,RAB15,ACOT6,RSBN1L,CTTNBP2,KCNK2,GLYATL2,SNTN,MCCC1,BEND7,KIAA1671,ULK2,GSTM4,ATP10B,RAB30,PHLDA2,FKBP5,KLHL32
GSE46242_TH1_VS_ANERGIC_TH1_CD4_TCELL_UP	AUD	0.00123605	0.00230757	0.592201	128	0.29916	brain	TWAS	c7	0.592201	1	PLPP2,PTBP1,SIL1,NDUFA2,HARS1,ZSCAN16,POLR1H,NSUN5P2,TBL2,PMS2P5,SLC2A9,PLBD1,SEL1L3,PRKCB,VNN2,LIMK2,RFPL2,WFS1,SUOX,STAC3,ENTPD1,CARD14,NPLOC4,SIPA1,EEPD1,TMEM177,PHC1,PGPEP1,NME6,PFKFB4,USP4,TGM2,MATK,SUPT4H1,FN1,ALKBH3,CXCL16,LBR,STAG3,ITGB3,UPP1,ALG10B,CD300A,CD300LF,RHBDF2,PPFIA4,ATP6V0E2,ACTR3C,GIMAP4,SLC45A3,NPC2,CR1,ACOT8,LINC00900,SSTR1,SERPINB6,POMP,ALOX5AP,PTPRU,PGBD5,TEDC2,GALM,HSBP1,CCDC9B,EHD4,TRMT112,C2CD3,ZNF713,DHX8,G6PC3,PLA2G5,RASIP1,HSD17B14,NYAP2,CREB3L2,CLEC2L,GPS2,SLIRP,INO80D,C1orf53,BBS5,FASTKD1,NUP210,CHCHD4,BCL2L10,CES2,CES3,SIGLEC7,ZNF283,PCK2,NEDD8,TP53TG1,CCDC125,LFNG,IPP,MYADM,PLPP3,TUB,NRIP3,SRGN,TSPAN14,LIN28B,AMPD2,RCSD1
GSE46242_TH1_VS_ANERGIC_TH1_CD4_TCELL_WITH_EGR2_DELETED_DN	AUD	-0.000383346	0.000908654	0.673111	126	0.914083	brain	TWAS	c7	0.673111	1	IGFBP7,HADH,GCN1,LINC01089,HHIP,POLL,CALHM2,WDFY4,ANXA5,MVP,SLC38A10,SECTM1,MRPL34,FCHO1,FAM162B,GPR146,CHST12,CA4,PECR,ZNF232,CEP164,CEP112,PITPNC1,FAM241B,NUCB1,SNX1,KCTD6,SLC25A26,BMP8B,CAP1,STAT6,ZNF790-AS1,AAMDC,TMEM200B,SEPTIN10,PGP,PAQR4,C1orf162,ETFA,DNM1P46,SNTG2,SCCPDH,OR2W3,TYW3,AGGF1,TMEM223,EHD4,ST6GALNAC2,SEPTIN9,TMC6,TAFA4,TMEM125,CAPRIN2,ABHD4,ADORA2B,TRPV2,ALKBH5,SH2B2,KLF11,AATBC,UBE2G2,OPN3,PTX3,EGLN2,RFXAP,GPD1L,DYNC1LI1,SLC35E4,PIP4K2A,CCDC88C,UNC119,PIGS,COX14,ZC3H14,RNASE4,CTTNBP2,SCARB1,SLC35A1,VCL,ME3,GLYATL2,ADRB2,STARD7,CALCOCO2,INF2,AKT1,TEX101,GPRC5D-AS1,PRCP,FKBP5,PCOLCE2,AMIGO2,NMB
GSE46242_TH1_VS_ANERGIC_TH1_CD4_TCELL_WITH_EGR2_DELETED_UP	AUD	-0.000106449	0.00191713	0.95572	141	0.553019	brain	TWAS	c7	0.95572	1	WARS1,CPEB1,RFLNB,ARFRP1,CD83,ORC5,KCTD7,LIAS,TBC1D1,FLT3,POMP,MYL5,SEL1L3,RGS12,NOPCHAP1,C12orf75,ANXA3,NSMCE1,DOP1B,ICOSLG,SIPA1,AKTIP,GPX1,GPR157,ALKBH3,ENO3,POGLUT1,PRXL2B,UPP1,G0S2,SPG21,CD300LF,RHBDF2,ATP6V0E2,ZBED10P,NUB1,GBP4,CD55,ACOX2,CD84,CD40,DYDC2,PSMD4,SNX27,COL4A2,GALM,TNFAIP2,S1PR2,UGGT2,LINC00294,KCNE3,KDM2B,CFAP251,VOPP1,ST20,FAH,MELTF,BDH1,RMC1,MED8,MLKL,RYBP,GSDME,FAM107B,ASB2,PMAIP1,AMPD3,SDHB,BBS5,MMD,TGFA,MB,SLC36A4,CHCHD4,SLC25A15,RGCC,DPY19L3,NUDT19,OXER1,NME1,TMEM121B,BCL2L13,CHST15,SIGLEC7,IFT88,CHMP4B,KIF2A,ANKRD33B,ABCB4,MYADM,SYNJ2,SNN,HTR7P1,TNNI2
GSE46468_LUNG_INNATE_LYMPHOID_CELL_VS_SPLEEN_CD4_TCELL_DN	AUD	-0.00151727	0.00210747	0.471555	129	0.934639	brain	TWAS	c7	0.471555	1	PIGW,CYSTM1,SQSTM1,CD83,BUD23,SMURF1,CDK6,PPAT,INTS12,MOB1B,TNFRSF4,KPNA1,FAM241A,ARAP2,VTA1,TCP1,PURB,QTRT2,GSPT1,DMAC2L,CSGALNACT2,FASTKD5,NUP58,DESI1,NDUFA6,EIF2S1,SLC27A2,ZNHIT6,TTC27,INAFM1,PRMT1,TFAM,BAZ1A,FAM20B,EEF1E1,CAP1,TSPAN31,MAPKAPK5,FEM1A,UBA2,ADSS2,TNFRSF12A,PNO1,MRTO4,UTP15,SUCLA2,HSBP1,KIAA0753,NAT10,EBNA1BP2,TRNT1,SETMAR,SPHK1,RAN,MAT2A,AGFG1,CSNK1E,TIPIN,USP14,MRPL14,RSL24D1,RRP7A,TRMT6,CRLS1,IL27RA,NECAP1,TAB2,LRRC8B,NOP58,LRWD1,AP1S1,EIF5,EVI2A,TFB2M,SLC35F2,TTC4,DNTTIP2,MED19,MRM3,METTL16,FAM3C,LMBR1,NOM1,MED21,ADCY3,NOC3L,TM9SF3,PSMB6,RRP12,KMT5A,UTP6,TIGAR,SNRPB2,POLR3C,POLR2D,HEATR1
GSE46468_LUNG_INNATE_LYMPHOID_CELL_VS_SPLEEN_CD4_TCELL_UP	AUD	-0.00115029	0.00185549	0.535299	164	0.106523	brain	TWAS	c7	0.535299	1	LRRC37A2,OSBPL7,SDCBP2,STMN3,TCF19,SLC35A1,PNRC1,ZNF138,ASL,GTF2IRD2,EIF2AK1,UVSSA,TMEM129,TBCK,ANAPC5,HSD17B11,SLC35E2A,SDHA,CLOCK,EXOC1,CLYBL,ATP7B,VPS36,ARSK,EXOC4,ACAT2,TM7SF2,BBS1,MAP2K6,INPP5D,CHD9,NIN,UBA7,SKA2,GDPD1,YPEL2,GSK3B,TRERF1,DENND10,KDELR1,GYS1,LIN7B,HEXA,ITIH4,RPS27L,SLC24A1,AKR1B1,PRORP,TMEM94,CMC1,LINC02035,FBXO9,ZNF500,DHFR,SDHAF4,ANXA11,ANKRA2,KDM5A,RAD52,CDKN2D,NPRL3,ACAT1,ACAP1,UCP2,CAPS,MAP2K5,PCCB,SLC37A4,HINFP,SAP30L,CPNE1,SLA2,MARCHF8,SIGIRR,UBR7,OPN3,PPP1R12B,GPD1L,ASPRV1,CBFA2T2,VILL,YIPF1,SLC7A6OS,CMPK1,KIAA1143,TPK1,COMMD9,DCAF17,DHFR2,HECA,TGIF1,ADI1,IDH2,RETREG2,CAMK4,C2CD5,EMB,TMEM19,PIGZ,SMAD2,KIAA0586,ATMIN
GSE46606_DAY1_VS_DAY3_CD40L_IL2_IL5_STIMULATED_BCELL_DN	AUD	-0.000425949	0.000889813	0.632155	144	0.747332	brain	TWAS	c7	0.632155	1	LINC02210,TYW5,EN2,PTPN13,TIFA,TAPT1,AK4,DNAJC6,MVP,EI24,SNRPC,FKBP5,ETV7,HAX1,GPATCH4,SNHG15,RALB,RPS28,ZNF559,SERPINB9,RPP40,BOLA3,MTHFD2,SLC12A8,ERCC4,CA4,ZNF232,MED31,BATF3,TRERF1,SLC27A2,TMOD2,PAQR7,TRIM69,FRMD6,TXNDC16,STAT1,ADIPOR1,GAL,MALT1,UTP11,C1orf198,CEPT1,TARS3,VDR,EPAS1,UBE2L3,AGGF1,RNF145,SNHG1,CCDC32,COLGALT2,ELP5,STRIP2,NPHP4,SLC39A13,PTGER3,IQCG,PLA2G4C,PUS1,PALD1,JMJD6,PPP4R4,GLRX5,C19orf53,C14orf93,DDX6,SNAPC5,TNFAIP8,RPP30,TRIM22,MDH1B,FASTKD2,CTPS1,RAB22A,TIMM13,SCG2,DCAF4,COA7,TTC4,TAL1,PLD6,APAF1,IL1A,IFI16,SLC16A10,WDR7,ATP6V0A2,SATB1,CDC123,CCDC3,CARS1,RNF144A,HORMAD1,CMC2,NRXN2,TNFSF4,RNF213
GSE46606_DAY1_VS_DAY3_CD40L_IL2_IL5_STIMULATED_BCELL_UP	AUD	0.00017357	0.000671046	0.7959	149		brain	TWAS	c7	0.7959	1	ERCC6,NCOA4,KCNMB3,MANBA,LMO7DN,LINC01085,DRD5,SEL1L3,RBPJ,SIM2,PPP2R2C,TMEM154,FHDC1,THSD7A,FCGBP,PDPN,F12,PIK3CD,ABCC6,FARS2,CERS3,LINC00926,MRPL45P2,GOLGA7B,SERTAD4-AS1,SLC24A1,DENND4A,BTN2A2,RDM1,SCAMP1-AS1,P2RY11,KANK2,ZNF543,ZNF671,SLC4A8,CNTNAP1,FSTL4,TMEM125,CCDC163,SYNE3,C14orf132,EIF4E3,C5orf47,C2orf83,TES,ROGDI,NAALAD2,LINC00205,A4GALT,BCL2,WNT5A,LRP2,ITGA2,TTYH2,CCDC7,PDE3B,CEP126,ART1,GLCCI1,C12orf76,CTDSPL,CTTNBP2NL,TEX26,KLK14,IFT88,VTN,IRAG2,METTL21A,CTNND2,KCTD17,UNC13C,ZNF670,OBSCN-AS1,PLK2,LYST,PSG5,PLCXD2,RPA1,NR3C1,CIITA,DENND5A,MTARC1,MAML2,CREBL2,MYOM1,LPIN1,PPP1R17,ATP10B,TENM4,GOLPH3L,LINC02731,AKR1C1,AKR1C3,ENDOV
GSE46606_DAY1_VS_DAY3_CD40L_IL2_IL5_STIMULATED_IRF4HIGH_BCELL_DN	AUD	-0.00159831	0.00205963	0.437738	129	0.783084	brain	TWAS	c7	0.437738	1	VIM,CACNB2,ZNF516,AXL,TRIM26,LTA,GPR15,ST3GAL6,PPM1K,CXCL11,RASGEF1B,SH3BP2,CH25H,MVP,TMEM219,SETD4,GPR85,POLM,C11orf68,BLZF1,PDZD8,TOM1L2,CLIC4,FAM162B,UBA7,CARMIL1,MAD1L1,PAFAH1B2,SPG7,PIGV,THEMIS2,PI4K2A,INPP1,MAP3K5,STON2,CD40,TSPAN31,MITD1,RIPK1,ALCAM,FAM89A,MAP10,GRAMD2B,ALDH7A1,GCH1,SOWAHC,GLIPR1,SETDB2,ISOC1,GIMAP4,TMED5,TAPBP,PLAAT3,MTHFS,KDM6B,MYH10,PPIF,PPA1,RFWD3,MLKL,ZNFX1,UBALD2,CGAS,AGRN,CDHR5,SLC25A22,ASB13,TSPO,ARHGEF3,CFAP210,RARS1,POLR2C,MAX,TMOD3,MAPK6,GSAP,LRP8,TTC4,CCNYL1,POU6F1,DDX4,LYST,UBC,STXBP3,ENPP4,SEMA6D,CGGBP1,FAM3C,PPFIBP1,NFKBIZ,PARP11,CCND2,OPTN,FRMD4A,MTMR11,JAM3,SELENOK,C3orf14,TAGAP
GSE46606_DAY1_VS_DAY3_CD40L_IL2_IL5_STIMULATED_IRF4HIGH_BCELL_UP	AUD	-2.46E-05	0.000887891	0.977885	153	0.82724	brain	TWAS	c7	0.977885	1	UNG,IL16,BTBD1,USP10,GPR35,DTYMK,GTF2IRD2,TCN2,TRIAP1,COQ5,C12orf43,SEPSECS,PARP1,MXD4,RPS26,CDKN2AIPNL,SERP1,STK10,MRPL18,PBXIP1,MRPL12,BBS12,CCDC30,PRADC1,TMED9,TSPYL4,SLC27A1,TRIM37,YPEL2,ASPA,C1QBP,POGLUT1,VAPB,SS18L2,FARSB,MRPL44,GXYLT1,PDIK1L,C3orf70,TMEM109,GNL3,BLOC1S5,TPRA1,PSTK,YY1,LSM10,BIVM,WDR75,RPSA,KRI1,WDFY2,VAMP1,PCDHB5,TRAPPC2B,RPS5,DDX10,DOCK1,TRMT112,DDI2,SZRD1,HPS4,CASD1,AGL,DPH5,C15orf61,MTO1,RGS2,PLIN3,ABHD4,CBX7,CCDC93,NAGPA,FAM107B,RASSF7,DTWD2,PPP1R12B,NUDT5,KBTBD7,ZNF507,CHKB,TMEM60,SLC1A7,CZIB,MAP4K4,CTBS,MCOLN2,OSBPL2,TIMM10,GABRB2,NUDT4,MRPL42,TRIM27,XPOT,RNF166,CTU2,RBFA,PARD6G,CREBL2,NAA50,CDK2AP1,C1orf54,IDH2,CRTC3,PEBP1,APEX1,CCDC115
GSE46606_DAY1_VS_DAY3_CD40L_IL2_IL5_STIMULATED_IRF4MID_BCELL_DN	AUD	-0.000427763	0.000886093	0.629272	162	0.743881	brain	TWAS	c7	0.629272	1	UBE3B,PHLPP2,SYNRG,BCKDHA,COP1,GPR35,MAPK9,CNOT6,MCUR1,TMEM120A,HPSE,WFS1,SH3TC1,HERC6,ANTXR2,TMEM192,HLTF,HPS3,P2RY12,SRD5A3,IFNGR1,CALHM2,STAMBPL1,DYM,TUT4,EXOC4,RASL11B,PLOD2,C5orf34,INPP5D,CHD9,LIFR,SLC12A9,MRTFA,NAGA,UBR2,KLC4,ADGRE5,ILVBL,STOML1,NEIL1,PIH1D1,KCTD2,GPR155,SMC6,CDK19,SLC49A4,SMAP2,CRYBG1,TRIM25,UPB1,CYP27A1,ALDH7A1,AMDHD2,ASB3,SPTBN1,HIPK1,TANGO2,CDADC1,MEF2A,RAD52,CDKN2D,SLC44A2,RASA4,SLC35F5,ZFYVE19,EHD4,NUDT3,PEPD,CEP192,GCOM1,MAT2B,DCUN1D2,RASA3,AARSD1,MYH10,GNPTAB,RNASEL,ECH1,PINK1,C1orf174,PKIG,MYO1C,CDH1,RGS2,CARD11,TRAPPC2B,PLEKHB2,PNPLA2,LSP1,PRKD3,ITGB2,FBH1,SMYD3,AAK1,TUBGCP5,C11orf54,PANX1,TTC33,VRK1,LIMD1,MARK3,DHRS1,MYO18A,ATRAID,SDC3,POU6F1,DAP,SLAIN2,RXYLT1,GNGT2,EXOC6,PDLIM1,TMEM9B,CERS6,WDR7,GRAMD1C,GNG12,RHOT1,PHF14,PRPF4B,DUBR
GSE46606_DAY1_VS_DAY3_CD40L_IL2_IL5_STIMULATED_IRF4MID_BCELL_UP	AUD	-0.000632483	0.00244352	0.795758	118	0.398071	brain	TWAS	c7	0.795758	1	SYCE1,ST8SIA6,DUSP8,DUSP14,SPTBN4,CEACAM21,LENG9,DTX2,WDR1,DEPDC5,CRACD,TMEM131L,NINL,LEPR,SGCA,KCTD20,ADRB1,NES,CTPS1,HIVEP3,RAPGEFL1,TNIP1,ADAM21,CHRNA4,GPR161,HAUS8,COLGALT1,MREG,TMEM39A,COX17,MRPS10,POMGNT2,SLC15A3,EEF1E1,ANGPT4,ZC2HC1C,ASPA,JPH2,RABGGTB,PTCD2,REPIN1,PCDHB15,LOXL1,EPB41L4A,YBX2,DENR,HIP1R,DPF1,ACSL6,KLHDC9,MPZ,NDUFB3,ATP13A3,MYL9,CSPG5,RGMA,NECAP1,ASAP3,RBM44,NFKBIL1,CYP4B1,TLCD1,AQP6,ANKRD33B,SLC43A3,TIMM10,SEMA6D,SHC4,OPRM1,ING1,TRAF3IP2,TUBB6,RAB43,PLXND1,GRK3,RNF24,NFKBIZ,RHBDL3,CCND2,BAIAP3,ATP8B1,EBF3,PLXNC1,TMCC3
GSE46606_DAY1_VS_DAY3_CD40L_IL2_IL5_STIMULATED_IRF4_KO_BCELL_DN	AUD	4.25E-05	0.000885742	0.961768	153	0.222374	brain	TWAS	c7	0.961768	1	OMA1,GNB4,SQSTM1,RHOH,REST,TBC1D1,INTS12,NIPSNAP1,RNF215,CLGN,ITGB3BP,JAK1,CNN3,OSBPL11,IQGAP3,NAXE,CSAD,TRAF3IP1,NIPAL3,SOS2,C18orf54,NQO2,FARS2,RPAIN,TEKT1,TCF12,DISP3,MRPL10,ATP5F1A,ANAPC16,FUT1,TRPM4,PBRM1,FAM20B,XPR1,BLOC1S5,PXMP2,ZFP69,REEP1,MPP7,PHACTR4,WDR91,RDM1,GCH1,CTXN3,PTER,FAHD1,FLG,SERPINE2,BIVM,GOLGA4,TTC21A,OR2T33,UBE2L3,REPIN1,PPP2R5C,ITM2C,NUMA1,ULK4,AGPAT4,DENND11,BLOC1S2,CEP290,GALNT4,COL18A1,MCM3AP,VPS4A,FAM81A,DAW1,TES,TNFAIP8,SIRT3,EGLN2,PGS1,HAP1,DEPDC1,ASB3,TUBA1A,DIP2B,FAM216A,VPS29,CTBP2,LGMN,ZNF365,TRAF4,H1-0,SLAIN1,COG6,CEP89,LSM14A,KIF6,SPC25,MAT1A,DCDC2C,MRPS21,PRC1,PPP1R17,GOLPH3,SENP7,CYP39A1,PIGX,MAP3K2,SEC61A2
GSE46606_DAY1_VS_DAY3_CD40L_IL2_IL5_STIMULATED_IRF4_KO_BCELL_UP	AUD	-1.79E-05	0.00090917	0.984331	127	0.843641	brain	TWAS	c7	0.984331	1	EVC,OCIAD1,RWDD4,HSD17B7,TTC39A,BOLA2,TRMT44,FSCN2,CCDC137,FAM120B,RIMKLA,ELOVL1,SLC29A2,UNC93B1,NDUFS8,HTR1D,GALE,HYAL3,CACNG8,OSCAR,ZNF580,THBS1,ZFPM1,SPATA33,DDAH1,COL24A1,MTFR1L,PRR12,VPS37C,CRTAC1,IGDCC3,ALG10,NFYC,SSR1,LIPT1,SIRT6,GPI,COX6B1,SOBP,KIF14,TNNT2,GTDC1,PSMC5,AGGF1,PHF21B,TRMU,MINDY4,PCDHB12,PIGK,RAB40C,CIAO3,CACNA1H,EPB41L4A,CCDC62,KRT31,CNTNAP1,C1QTNF4,NCDN,COL8A2,DSC1,CTNNA2,RIMS4,ATOH7,PALD1,TRIM65,FBF1,BDKRB2,SDK1,PCCB,TMEM98,NADSYN1,PRSS45P,NPHP3,ABCG4,CFB,NOTCH4,ANTXR1,BMI1,ZFYVE1,ACOT2,FMNL3,SLC25A18,B3GLCT,ERAL1,FGF7,SLC16A8,OMG,AKNAD1,CTSH,ARHGAP32,TVP23A,LRRN1,RAB43,UXS1,KIAA1549,POMGNT1,GPS2,STX8,NLRP10
GSE46606_IRF4HIGH_VS_IRF4MID_CD40L_IL2_IL5_DAY1_STIMULATED_BCELL_DN	AUD	0.000364894	0.00089981	0.685093	144	0.427034	brain	TWAS	c7	0.685093	1	FGF22,TCEA2,WDR1,UEVLD,NAV2,NDRG4,PARP9,DDR2,SGCB,LDAF1,PNPT1,KCNN3,PAQR8,HIVEP3,RTKN,FSTL5,NRROS,COL24A1,FAM110D,PIGV,LOXL1,TMEM266,TUBGCP4,SFRP5,GLT8D2,EPCAM,ANGPT4,IL20RA,GBP4,ZC2HC1C,IGSF8,CD40,SERPINB9,ALCAM,SLFN12,SLFN13,SOBP,ARMC2,SUSD2,INPP5B,ZDHHC11,FAM89A,EHD4,RFX5,RNF114,MR1,SLC25A34,NPHP4,TNFRSF25,UBR4,PPA1,UNC5B,CBX5,SAMD9L,CAPN11,GFM2,BMPR1A,IL15RA,PRKCQ,CYP1B1,FKBPL,CERS4,MX1,TMEM121B,PDP2,TSNAXIP1,RASGRP1,CYP4B1,TLCD1,NF1,RAB11FIP4,SEMA6D,SHC4,OPRM1,RNF32,PRKAA2,SEC23B,GTF3C6,SLC16A10,TUBE1,BVES,GPR135,CCND2,ATP10B,PRLR,NECTIN3,ADPRM,SLC25A27,GPR63,EBF3,PLXNC1,TMCC3
GSE46606_IRF4HIGH_VS_IRF4MID_CD40L_IL2_IL5_DAY1_STIMULATED_BCELL_UP	AUD	-0.000143414	0.000884738	0.871229	154	0.918793	brain	TWAS	c7	0.871229	1	UBE3B,ANAPC7,PCMTD2,EIF2AK3,NRM,TCF19,HSD17B8,RBAK,KLHL6,KLHL24,SH3TC1,ZNF141,RUNX2,IFNGR1,ACSL1,OLFM4,DYM,ERBB3,ATP23,POLD1,SERP1,STK10,TRAPPC5,MAP2K7,PDCD2,ATG2A,TM7SF2,RMND5B,RBL2,NIPAL3,NUP107,PPP5C,VPS16,L3MBTL2,DESI1,NAGA,ITGB3,PNPO,GPHN,NEIL1,FBXO22,PPP1R21,PSTK,CHST15,TDP2,SMAP2,CTPS1,REV1,PPM1A,TXN2,CSNK1E,GRAMD1A,BCR,MEF2A,TM2D3,SLC44A2,RB1,EVI5,ATG16L2,AXIN1,HAGHL,IFT140,FARP2,VPS37B,HPS4,DUSP3,RTF2,GNPTAB,FAM98C,ATG10,RGS2,CNOT8,VSIR,SLA2,SH2B2,UBN1,TNFAIP8,RASA1,TMEM9B,RNF141,TOP2B,ZC3H12D,BBS5,TUBGCP5,C11orf54,PANX1,KLRD1,SMPD1,TPPP3,SS18,KCNN4,POLDIP2,UNC119,MYO18A,POC5,TXNDC11,WDR7,HPCAL1,LPIN1,PEBP1,NAP1L4,CREB3L2,ACAP2,GPR137B,CCDC117
GSE46606_IRF4HIGH_VS_IRF4MID_CD40L_IL2_IL5_DAY3_STIMULATED_BCELL_DN	AUD	-0.00196616	0.00239757	0.41218	127	0.786796	brain	TWAS	c7	0.41218	1	SLC39A12,CACNB2,SETD3,WARS1,KISS1R,AXL,PAPPA2,POR,FGL2,CYP51A1,CDK6,SAP30,TBC1D1,NPNT,RASGEF1B,MSMO1,CD38,EAF2,TLR3,HSD17B7,EPN3,MVP,TTC21B,UTS2R,OGDH,SRSF5,PDZD8,LLGL1,USP40,ARL6IP1,MTOR,C11orf52,MPI,TUBGCP4,NAB1,STAT1,NABP1,BAZ1A,RPS6KL1,FLNB,STAT6,RBM11,SIPA1L1,SLFN13,INPP5B,GLIPR1,ZNF213,POSTN,SETDB2,TMED5,IK,TMEM223,TAPBP,YBX2,STRIP2,MTHFS,PKP4,CASP8,MAT2A,AGFG1,MGAT3,IFITM3,BRME1,ACYP2,CPNE2,MAX,TMOD3,EEF1AKMT2,VWA5A,TENT4A,SPAG5,CPD,CCNYL1,SDC3,HDAC1,POU6F1,EVI2A,TOX4,LYST,STXBP3,PGGT1B,EDNRB,CPLANE1,TP53BP2,NVL,DNAJA4,MRPL39,FAAH,PPFIBP1,CSF1,CERS6,IFT122,CD200R1,TMEM140,CCND2,OPTN,MAB21L3,PNPLA1,IGSF10,ADAMTSL3
GSE46606_IRF4HIGH_VS_IRF4MID_CD40L_IL2_IL5_DAY3_STIMULATED_BCELL_UP	AUD	-0.000608101	0.000885639	0.49232	158	0.672715	brain	TWAS	c7	0.49232	1	PWP1,CORO1C,GEMIN4,PALM,CNN2,PPP1R12C,RGS19,MFN1,HLA-DMA,HADH,CASP6,SNHG8,CCNI,TRIAP1,TMEM63A,GUK1,CUEDC2,SLK,ARSK,RMND5B,CLK4,THUMPD1,GGA2,ALKBH7,TIMM44,PDCD2,ATP5MC2,DRG2,ALKBH5,ATG16L1,CLTB,VCPKMT,TSPYL4,ESCO1,SNRPD1,YPEL2,RPL37A,IDH3B,DDRGK1,ADSL,L3MBTL2,NAGA,CUL7,KLC4,RNF166,CHMP1A,SS18L2,ITGB3,ANAPC16,GXYLT1,PDIK1L,MAP3K6,GNL3,IPMK,UBE2T,BLOC1S5,FAM220A,EIF2B2,RPP14,SLC25A39,REV1,TAX1BP3,ZNF565,NDUFB10,TEDC2,DCAF7,CCDC32,RPS5,ACADVL,PHF23,TRMT112,KIN,SLC66A1,ERLIN1,PDCD4,SNAPC1,RRP15,NFS1,PTPN18,RPL4,TOMM7,CEBPZ,TECR,ARHGAP25,MPHOSPH10,COQ9,CHCHD4,UTP18,SNRPD2,POLDIP2,RPL23A,KHK,COPS7A,EMG1,DNMT3B,NUFIP1,COA6,CNST,ZNF496,CDK7,TIMM10,RXYLT1,KAT14,POLR3F,SLC35G1,CRBN,FRAT1,DDX55,TMEM242,TMEM181,LDHB,VPS26B,GPR180
GSE46606_IRF4HIGH_VS_WT_CD40L_IL2_IL5_DAY1_STIMULATED_BCELL_DN	AUD	0.000654589	0.000910552	0.472207	127	0.535727	brain	TWAS	c7	0.472207	1	WARS1,WHAMM,MARVELD3,C17orf97,LENG1,USO1,SDAD1,SAP30,FLT3,INTS12,AGTRAP,AFF1,CD38,PCDH10,PARP9,CRACD,TRIP10,IL15,CFAP43,MAPK8,TCP1,ICOSLG,OVOL1,BLZF1,RALB,CLIC4,SAV1,MST1,SEMA3F,GALR1,FILIP1L,HEATR6,CYRIA,SLC30A6,GLS,IL17RE,IRAK2,EPS15L1,GBP7,PMM2,ALCAM,SHD,KDM4B,SFTPD,HSPA13,GRAMD1A,RNPC3,PKMYT1,ZNF205,OR2C1,DGKH,LACC1,AK5,PPP1R14C,LANCL2,ECHDC3,OPTN,STAU1,ZNFX1,SPHK1,AGFG1,ADORA2B,RPS6KA2,EML4,PPM1B,RSPRY1,CIAPIN1,NOP58,PRRT4,EIF6,SENP1,CCDC65,DNAJC22,CTSC,ATP6V1E1,GSAP,CPSF2,DNAJC5G,KLF7,PNP,KCTD12,F3,MAPK1IP1L,KTN1,CNIH4,DNAJC21,FGF1,CERS6,TXLNB,RFFL,SLFN5,DAAM1,NFKBIZ,PRMT6,ZC3H15
GSE46606_IRF4HIGH_VS_WT_CD40L_IL2_IL5_DAY1_STIMULATED_BCELL_UP	AUD	-0.00033182	0.000662278	0.616351	172		brain	TWAS	c7	0.616351	1	BTBD1,ZDHHC7,RUFY1,METTL27,TRRAP,N4BP2,TMEM175,TACC3,ETFDH,HPGDS,TEC,ENTPD6,ERBB3,TCTN3,KCTD13,STIM1,TRIM68,TBC1D16,AATK,FAAP100,CCM2,CREG1,SFT2D2,NIPAL3,RPS3,CSGALNACT2,ABHD8,GTPBP3,RPL18A,CHST12,MBD3,TCF3,THOP1,TLE5,MATK,PPP5C,TCF12,SYNGR1,MRTFA,NAGA,EIF2AK4,MEA1,SENP2,SNX33,TTF2,RPS11,HEXA,INPP1,PPP1R21,KBTBD3,RABEP2,ITPR2,ABCD4,ANKRD26,TXNDC16,C15orf61,CLN6,GLCE,ANXA11,DARS2,FLYWCH1,ALG1,ZNF839,ZKSCAN8,MRPL28,SLC35C1,CSTPP1,SLC66A1,CAPZB,PINK1,TBC1D22A,ZNF571,FAM98C,TMEM126B,KLHL17,CSNK1E,KIF13A,TRAPPC12,RPS7,FYCO1,AP2A2,CIPC,ALDH9A1,NDUFS1,GALNT1,GDI2,TTLL1,SHLD1,RNF26,BBS2,KIFC3,BMPR2,PDE3B,ACSS2,TUBGCP6,ARF3,ACVR2B,CTTNBP2NL,B3GLCT,SS18,SLC5A6,ZNF124,GALC,SLC30A5,CPPED1,NSUN4,LMBR1,CENPO,BCAS2,PLD4,CDT1,FAM234B,ZDHHC14,SCMH1,HACL1,CMC2,PANX1
GSE46606_IRF4HIGH_VS_WT_CD40L_IL2_IL5_DAY3_STIMULATED_BCELL_DN	AUD	4.27E-05	0.000554436	0.938637	145		brain	TWAS	c7	0.938637	1	HP,C17orf97,BSG,AMH,TNNT1,SIRPB1,CANX,HLA-B,CFB,HLA-DRA,TAP2,TAP1,ORC5,ABHD11,PILRA,CFAP298,ATP5PO,SLC5A11,AGTRAP,UBAC2,CLYBL,CD38,VNN2,ATP10D,CRACD,APMAP,GDPD3,SEMA4A,SPTLC3,NDUFV3,TRPM2,FBXL20,PGAP3,OVOL1,RAB3D,ACP5,PRDX2,BST2,MPV17L2,CHST12,BMERB1,IGFBP2,AOAH,MIXL1,ZNHIT1,WBP2NL,DEF8,RNF165,PI4K2A,STAT1,IL21R,ERAP1,SIGLEC7,FPR2,KCNMA1,FOXRED2,NUDT19,GPI,COX6B1,SLFN12,GGT1,IFT140,HAGH,PRSS21,SEMA6C,ASIC3,SMC1B,DNER,TAPBPL,C1R,ULK4,C17orf100,XAF1,PRDX5,KCNAB2,ASPHD2,NODAL,UNC13D,TMC8,FCER1G,FCGR2B,ZBBX,RNASET2,IL15RA,TSPO,SDHB,GLI2,FSD1,PRRT4,ADAMTS16,CCKBR,USP3,MMP14,PSME1,DHRS1,RIPK3,LRRC40,PNP,STXBP3,CFAP206,UBE2L6,SAMD5,TXLNB,C1orf54,NXPE3,PRLR,ATP13A5,MYRF,KIF26A,VPS26B
GSE46606_IRF4HIGH_VS_WT_CD40L_IL2_IL5_DAY3_STIMULATED_BCELL_UP	AUD	-0.000208961	0.000912189	0.818809	137	0.596948	brain	TWAS	c7	0.818809	1	ZNF516,RPS19,PRPF6,CD83,CDK14,PDLIM5,UCHL3,STBD1,EYA4,YWHAH,ARFGEF3,SLK,ARHGAP22,LARP7,FAAP100,WDR45B,RRP1,PRDM2,NEAT1,BAMBI,MAP3K8,MAP4K5,RPS3,SNHG17,MATK,RPL37A,ZNF579,BMPR2,NBEAL1,KXD1,PDCL3,RAPGEF5,GPNMB,FZD7,ZNHIT6,HIVEP1,ZCRB1,PDIK1L,SENP2,DGKG,TFAM,GNA13,KCNK12,STRN3,PRKAR1A,C6orf62,HACD2,CD84,KDM3A,ZNF608,PPM1A,LMBRD1,CEBPG,GARRE1,FXYD5,GNL2,SEPTIN10,TBCA,MLYCD,BCAR3,PJA2,NFYA,SEH1L,SLC35A3,ECT2,LGALS1,SYNGR1,RPL4,SH2B2,NDUFAF7,SULF2,TMC6,PADI2,MMD,AMFR,COX7A2L,FAR1,SGMS1,TAL1,CMPK1,SS18,DSEL,ATXN7L3B,MARK3,RPL23A,ERAL1,PEX5,NAV2,CMBL,TBCE,NDFIP2,TERF2IP,SEMA6D,ANKH,POLR1F,FYN,RPL27A,ARHGAP26,NOSTRIN,EMP1,RPS7,E2F6,LSP1,KCNQ1OT1,OPTN,JPT2
GSE46606_IRF4MID_VS_WT_CD40L_IL2_IL5_DAY1_STIMULATED_BCELL_DN	AUD	0.000219388	0.000926831	0.812883	132	0.291666	brain	TWAS	c7	0.812883	1	SALL2,EFS,LENG9,PROB1,CLIP2,FZD1,REST,HMGB2,NFKB1,RASGEF1B,TLR2,SKA1,MEX3C,CH25H,HSD17B7,AK4,PDE4B,GLRB,CDIPTOSP,APBB1IP,ZNF800,VTA1,WTAP,ICOSLG,KRT222,TNIP1,NMUR2,PRDM2,GALNT16,EHD1,GSPT1,EPDR1,ARHGAP31,TMEM170B,HIVEP1,SLC30A6,IRAK2,FOXN2,CUZD1,MALT1,CTNNA3,B3GAT1,LSM11,DTX1,ITGB8,GCH1,TRIP13,PLEK,IFT57,KPNA3,TRIM13,HTR3A,TNFAIP2,PTPN1,FNBP1L,F3,FOXP4,CCDC88B,GCOM1,ABHD17C,STARD5,ARHGAP42,GPD2,PLPPR4,RBBP8,NODAL,RHBDF2,ZSWIM4,NCK1,FAM227A,NFKBIB,ADORA2B,ZDHHC22,LRRC8C,OLR1,PTPN12,SGMS1,KLF7,PLEKHM3,SPAG5,ATF7IP2,TOGARAM2,SNX18,ANKRD33B,FAM102B,ZDHHC5,LCP2,MIR22HG,PIK3CG,SLC16A10,REPS1,ABRACL,WNT6,NXPE3,NFKBIZ,SIRPA,CCDC198,DUSP16
GSE46606_IRF4MID_VS_WT_CD40L_IL2_IL5_DAY3_STIMULATED_BCELL_DN	AUD	-0.000280508	0.000551464	0.61099	170		brain	TWAS	c7	0.61099	1	TPGS1,ARHGAP45,ATP5F1D,MKNK2,ACP6,SIRPB1,ABHD11,AP4M1,PILRB,AASDH,RNF215,P2RX4,ANAPC5,PRKCB,UBAC2,TPRG1L,APPL2,NUAK1,AHRR,MXD4,CC2D1B,COQ10A,YPEL3,GDPD3,TTC14,ADAM15,WDR19,CBR1,PDXK,FAM89B,SIPA1,SNX32,SFT2D2,MAST3,KIZ,CHST12,ZNF229,CLPTM1,CTNS,MINK1,AOAH,TATDN3,TBC1D8,RNF165,FUT11,DHX34,PIH1D1,PNKP,FADS1,NISCH,TMEM94,MFSD11,PPP1R21,ADIPOR1,ZNF467,SLC25A39,FPR2,FPR1,FLYWCH1,CORO7,SEC14L1,KCTD21,NATD1,HAGH,LRRK1,KIAA0930,CERK,LRWD1,IFFO1,FAM234A,PDPR,RGL2,FAM168A,KCNE3,RECQL,KCNAB2,NBR1,ACP2,DNMBP,ARMH3,SZT2,IPP,SLC43A2,RANBP10,PLEKHG3,VAMP4,LIN37,PTDSS2,AP2A2,GSTZ1,MRPL14,CMTM3,AP5M1,ATP13A2,SDHB,NAGA,SERPINB8,N4BP2L1,PCYOX1,MYO1F,RHEBL1,STIM1,XYLB,LMO4,SSH2,LDLRAD3,SH3BP1,GPR65,ABCB10,CDH8,FCHSD1,GNPDA1,RNF166,CCDC28A,IFT122,ANKMY2,E2F6,CIB1,ZNF571,CAMK4,PLA2G7,SRBD1,NCBP2AS2,SGSH,NEK9,MON1A
GSE46606_IRF4MID_VS_WT_CD40L_IL2_IL5_DAY3_STIMULATED_BCELL_UP	AUD	-0.0034773	0.00231606	0.133255	116	0.640567	brain	TWAS	c7	0.133255	1	IL17RA,CD83,JARID2,SLC39A8,ACKR3,RCAN1,INTS12,KREMEN1,AFF1,CH25H,HIVEP3,C2orf76,INHBB,VAPA,CLIC4,WAC,MTPAP,FILIP1L,SPATA13,MAPK6,KXD1,SLC30A6,GLYCTK,GNA13,SSPOP,OAF,MAP3K5,TPGS2,RBMXL1,NOL10,HSPA13,LGI4,RNPC3,BTF3,DR1,CD14,HARS1,MAPKBP1,FCHSD2,P2RY2,ITGAV,RHBDF1,PTPN2,SEH1L,PPP1R14C,LANCL2,STX6,KIN,SPINT2,NFKBIB,RRP15,G3BP1,SPHK1,PGS1,SYNE3,RYBP,NCK1,TFEC,TTC19,SLC4A7,LRCH1,CCDC169,ESF1,NFKBIL1,ARHGAP26,FAM98B,FZD7,CACNB3,HDC,MYCL,TMEM243,CENPH,PDCD10,TRIM36,PRR5L,STARD7,DNAJC21,PPFIBP1,SNN,RFFL,DUSP16,CREBL2,FURIN,CNPPD1,FANCM,LSP1,RNF180,OPTN,TCP11,NOP56,MGAT4A
GSE46606_IRF4_KO_VS_WT_CD40L_IL2_IL5_1DAY_STIMULATED_BCELL_DN	AUD	0.000627713	0.000674614	0.352124	129		brain	TWAS	c7	0.352124	1	B9D2,POU2F2,SMG9,NSFL1C,GTF2IRD2,SPINK2,HPSE,TLR1,TMEM50B,ATG7,RHBDD3,VNN2,WNT9A,RNF175,RCN3,SIGLEC11,FPR1,SNCA,C6orf89,AATK,FSCN2,DDX60L,MED6,PCNX1,PRELID1,MXD3,TMEM50A,DSE,FXYD4,VMO1,PLD2,CHRNE,THBS1,CYRIA,DDX49,RESF1,ADGRE2,CNKSR1,TMEM132A,GLYCTK,RAC1,FAM161B,FOXS1,DUSP15,CACNA2D3,TBX2,BAIAP2L1,PCSK6,GIMAP5,TMEM163,ZNF839,SPSB2,SRA1,PCDHA3,CHMP2A,TRIM27,MAP3K7CL,FLRT2,PID1,TFIP11,MTHFS,TMEM255B,ADA,EIF4E2,NGEF,MLKL,NPTXR,S100A9,S100A12,LIN37,PGGHG,SNCG,MCM8,CLEC4E,SLC1A4,VCAN,LRWD1,DCHS1,GFOD2,IFT88,CORO6,CRLF3,ARHGEF37,HLA-E,CASP1,CARD16,ADRA2B,NFKBIZ,TELO2,USP35,MTMR11,ERO1B
GSE46606_IRF4_KO_VS_WT_CD40L_IL2_IL5_1DAY_STIMULATED_BCELL_UP	AUD	-7.94E-05	0.000553705	0.885925	153		brain	TWAS	c7	0.885925	1	TMEM273,HOMER2,DHRS11,ITPRIPL1,MCUR1,CAMK2D,SPP1,PKD2,SEPTIN11,WFS1,LNPK,CH25H,SUOX,EEF1AKMT3,ARAP2,SUCNR1,PFKP,CBR3,CBS,RRP1B,HIVEP3,CDS2,SLC17A9,TBX19,ATP1B1,C17orf58,MAP2K6,UBE2F,ZNF846,MRPL4,TPI1,A2M,CLEC1A,ZNF589,C3orf18,HEMK1,EFCAB11,EXTL2,GDPD1,MREG,ALOX15,ISOC2,TREM2,DNPH1,HSP90AB1,GOLGA8A,ILVBL,BCO2,CD276,TMEM266,HSD11B1,CFL2,CD200,CD200R1,CNDP2,SLC49A4,SYT17,EPB41L2,GPI,CLASP2,RAD18,CHCHD10,ADORA3,EPAS1,WDR41,GARS1-DT,DIPK1A,BCAR3,RHBDF1,STARD4,CSNK2B,LDLRAD4,MTHFD1L,ALDH1A2,ADCK2,HS2ST1,ZNF571,SPINT2,PCBD1,KLHDC9,JAG1,CBX6,ROGDI,NAGPA,PRKD3,TMC6,NIPA1,ZNF93,PRDX2,PXYLP1,ZCCHC2,IFT172,VASH1,ZNF124,PPARGC1B,DHCR24,CCDC6,GALNT18,RASAL2,LINC00888,ANKMY2,CCDC92,C1orf54,DNPEP,MAP3K21,CCND2,C11orf21,CD81,RAP1GAP,IL21R,PIAS2,CHD1L,GSE1
GSE46606_IRF4_KO_VS_WT_CD40L_IL2_IL5_3DAY_STIMULATED_BCELL_DN	AUD	0.000920024	0.000895389	0.304179	138	0.440788	brain	TWAS	c7	0.304179	1	INPP5A,DHX38,ARHGAP27,NSFL1C,TPD52L2,CLIP2,GTF2IRD2,HPSE,MCUB,SMIM11,C12orf43,VNN2,HCLS1,KPNA1,HSPBAP1,AHRR,ATP10A,BLOC1S1,SEZ6L2,SLC22A18AS,OR52K3P,EEPD1,WAC-AS1,ARIH2,PARVG,NEDD4,SNRK,KXD1,ZNF14,C1orf112,HMGN2,TMEM216,CPNE8,ZNF322,G2E3,SGF29,IKZF5,ZNF410,KMT2C,PIGM,CHMP3,CHML,SDS,SDSL,ZZEF1,WDR91,ZNF565,RNF25,CD36,TECPR1,NINJ2-AS1,ILF3-DT,RCBTB2,ARAP3,ZNF587,CHMP2A,MAP3K7CL,SNHG20,PID1,MED20,ALOX12-AS1,STX6,CROCCP2,PADI4,TFIP11,CLEC5A,GIGYF2,EIF4E3,ASTE1,CENATAC,AATK,IPO9,SNRNP27,ZNF555,ATP6V0D1,CCDC88C,IFT88,MARK3,SLC35F6,CRLF3,JAKMIP2,GNA12,DCBLD1,C22orf39,CASP1,TESK2,ATPAF1,NCOA1,REV3L,HTR7P1,LRRC37B,RING1,PSMA3-AS1,SMCHD1,ZNF830
GSE46606_IRF4_KO_VS_WT_CD40L_IL2_IL5_3DAY_STIMULATED_BCELL_UP	AUD	-0.0001047	0.000897554	0.907137	150	0.765923	brain	TWAS	c7	0.907137	1	EFL1,DHRS11,FGF22,HOPX,BDH2,ZNF141,MYL5,PKD2,MTFP1,SEL1L3,FABP3,AZIN2,MSMO1,FAM162A,SLC49A4,TRIP10,CLEC4G,FAS,ACOX3,MTCL1,NDUFV2,PFKP,PITRM1-AS1,PITRM1,THBS3,FASN,ABCG1,RRP1B,TBRG4,UGP2,CDCA5,PGM1,C17orf58,ABCA5,ASAP2,A2M,TGM2,MREG,TRPV1,ALOX15,LY75,BATF3,DNAH14,GOLGA8A,GOLGA8B,FADS1,HSD11B1,TRAF5,RASAL2,ANGPTL1,QSOX1,PRELP,SC5D,CD200,HEXIM1,AFDN,ITPRIPL2,SYT17,CD40,GRAMD1A,HSD17B12,PTPN1,STARD4,MAP3K4,TSPAN33,RHOF,BCL7A,ALDH1A2,SEZ6L,ALOX15B,SPINT2,EHF,JAG1,TRABD2A,COLEC12,SYNGR2,WNT5A,NCOR2,MMD,TGFA,NIPA1,TUBA1A,SLC25A36,PXYLP1,PHLDB3,MCOLN2,PLA2G6,BCL2L11,SLC20A1,SCARB1,DHCR24,MAST4,CCDC6,PRODH,C3orf18,GALNT18,EDEM1,DENND2B,DENND5A,LITAF,MAP3K21,MPZL1,IL21R,XXYLT1,IGF1R,GSE1
GSE46606_IRF4_KO_VS_WT_UNSTIM_BCELL_DN	AUD	-0.00051719	0.00067517	0.443668	121		brain	TWAS	c7	0.443668	1	SPRN,CACNG8,TNNT1,SIRPB1,USP13,PROB1,PILRA,REST,SLC7A11,MGARP,ATP5PO,NUP54,UBAC2,CD38,FAS,ACSL1,AK4,PDE4B,ACSL5,SEMA4A,PAQR6,HAPLN3,TRPM2,TNIP1,EHD1,CDC42EP2,ACP5,FILIP1L,AOAH,RNF165,TMEM170B,HIVEP1,STRA6,GOLGA7B,RHOQ,FOXN2,SLC12A5,SEPTIN12,NXPE3,SLFN12,GCH1,USPL1,PLEK,IFT57,TRIM13,TNFAIP2,LRRC17,NOD1,NEK5,CCDC88B,CHST1,ACP2,HLA-B,CFB,CLEC5A,NODAL,RHBDF2,OSBPL3,TFEC,IRF7,RNASET2,SERPINB8,EPHB2,UTF1,ARHGEF3,WNT7B,OLR1,DNAJC22,GSAP,PTPN12,LMO4,SIGLEC7,OPA3,KLF7,PNP,FAM102B,ZDHHC5,HDC,LRP3,PIK3CG,SLC16A10,ABRACL,KMT5A,RILPL2,WNT6,GNG12,NFKBIZ,FGF23,MMP14,BNIPL,PGPEP1L,DUSP16
GSE46606_IRF4_KO_VS_WT_UNSTIM_BCELL_UP	AUD	-0.000320432	0.000915935	0.726457	129	0.079022	brain	TWAS	c7	0.726457	1	LRRC27,RPS19,SLC2A4RG,PLXNA2,MTMR3,RNF215,HSD17B11,EYA4,MXD4,ZFYVE28,ARFGEF3,GINS1,GASK1B,YPEL3,NUDT6,OSBPL11,WDR19,MRPS26,RASSF2,HERPUD2,C2orf76,RPL18A,KXD1,GDPD5,NCKIPSD,MATK,ZNF12,ZNF579,LIFR,ZKSCAN1,CYP4F3,SENP2,RPS11,TMEM109,MSH2,ZSCAN26,GPR155,ZNF608,CLASP2,DCLRE1C,MEF2A,VAMP1,IFFO1,PARP2,HDAC5,DNMBP,PDCD4,VMAC,ECT2,SLC43A2,C1orf159,ZBTB25,CBX7,RPL3,KLF11,LPIN1,SLC26A11,AATK,ALDH9A1,SULF2,CDC42EP3,MED17,GAS2L3,PDE3B,PIP4K2A,ACVR2B,BORCS5,TAL1,ZNF229,RPL23A,WDR11,DIP2B,ZNF124,GNA12,FIG4,ANKH,INSYN2A,AKT1,GNPDA1,CDT1,TBC1D32,IER2,ARHGAP19,FURIN,TFDP2,COPRS,RNF180,CARD6,MBLAC2,KCNQ1OT1,KIAA0586,SLC37A2
GSE46606_UNSTIM_VS_CD40L_IL2_IL5_1DAY_STIMULATED_IRF4HIGH_SORTED_BCELL_DN	AUD	-0.000189546	0.00229564	0.934195	106	0.652928	brain	TWAS	c7	0.934195	1	SMIM14,RASGEF1B,NUDT9,ISG20L2,C6orf89,PDE4B,SLC35D1,CCDC186,IFRD1,MRPL32,PURB,NFKBIB,PLD3,ITPKC,EHD1,EHBP1L1,ZNF131,ZNF317,FILIP1L,PIM3,DOT1L,MRPL54,IGFBP2,BLOC1S3,CXCL16,NAT14,MIXL1,NRROS,LRRC57,SLC15A3,VPS37C,DDX5,FOXN2,CRACDL,PPIF,ANXA11,MAP10,RNPC3,SOWAHC,PHLDA1,PLEK,LACC1,TNFAIP2,CHP1,C19orf18,LTA,LTB,CCDC88B,CHCHD2,LRP4,KDM6B,DNAJB4,HADHB,RYBP,SHQ1,FBLN7,ADORA2B,WEE1,AMPD3,IER3,WAPL,ACSS2,EEF1AKMT2,LAPTM5,ENPP4,MAP3K8,TESK2,FAM83D,DUSP2,PAXBP1,DYNC1I1,CMTM6,SRGN,FANCL,TGIF1,MPHOSPH9,NFKBIZ,PTGER4,GAB2,SERPINB2,GK5,TAGAP
GSE46606_UNSTIM_VS_CD40L_IL2_IL5_1DAY_STIMULATED_IRF4HIGH_SORTED_BCELL_UP	AUD	0.000359587	0.0021241	0.865569	132	0.711092	brain	TWAS	c7	0.865569	1	UCKL1,TCEA2,BRD2,TCAF2,HTR5A,PTCD1,TMEM175,DNAJC28,ACKR3,MEPE,SEL1L3,MFSD9,LRP2BP,SPRYD4,STX4,ZNF646,LDAF1,EARS2,SCN9A,P3H1,CTSW,NDUFS8,TMEM50A,MST1,SLC27A1,CPM,IDH3B,EBF4,MRPS26,NPEPL1,ANGPTL7,LEFTY1,RNF17,ATG12,MORN4,SNX1,NT5C,CNDP2,TMEM186,ZMPSTE24,USF1,ECEL1,DDHD1,CNIH1,B3GNTL1,ZFP14,NDUFB10,SEC14L5,CCDC18,RPS5,TMEM14C,CIAO3,IGSF11,TMEM120B,PTGER3,FUT2,HSD17B14,FTCD,TRARG1,SDF4,CBX7,PPP1R3C,TCTE1,AARS2,NRP2,ZBED5,SDHB,GIPC1,SMDT1,GRM7,VTI1B,CCDC85A,SELENOO,PIK3IP1,RNF32,GJB6,CTTNBP2,ACOT11,PRSS23,RGS9BP,RASAL2,DENND2C,CHPF,AGBL3,CHP2,CAPSL,PNPLA1,VPS26B,IMP4
GSE46606_UNSTIM_VS_CD40L_IL2_IL5_1DAY_STIMULATED_IRF4MID_SORTED_BCELL_DN	AUD	0.000124385	0.000666322	0.851916	134		brain	TWAS	c7	0.851916	1	DPYSL4,CLEC1A,KLRC2,TSEN34,ACP6,EPHA1,ASB5,SPPL3,TMEM120B,NSUN7,CORIN,MFSD9,NINL,SPRYD4,ITGA3,STX4,PSMB1,HSF2BP,PPIA,ZMYND12,MRPL49,TMEM184A,SUPT4H1,CPM,EBF4,NPEPL1,MIXL1,SUN2,RPL3,CSDC2,SMDT1,HAPLN4,ECRG4,NUDT13,SNUPN,NAPA,NOP53,CD37,CPNE8,PRELP,UROC1,ERAP1,ALDH5A1,AKAIN1,BMP4,SFTPD,CAPNS1,UPB1,FBN2,PCDHB14,ZNF418,DDX39B,PGC,YBX2,IGSF11,DDX55,RND2,PKD2L1,ECH1,SOWAHA,SHROOM1,RPS23,TMEM167A,DBNDD2,CPNE4,TRARG1,FMO2,RPL4,SEC14L5,CCDC141,WDR73,TRMU,FAXC,SH3RF2,PPP6R2,PIK3IP1,ATRAID,SLC7A14,CFTR,EARS2,NECTIN3,PIRT,MEIOB,PNPLA1,CHL1
GSE46606_UNSTIM_VS_CD40L_IL2_IL5_1DAY_STIMULATED_IRF4MID_SORTED_BCELL_UP	AUD	-0.0023843	0.0023732	0.315052	110	0.728825	brain	TWAS	c7	0.315052	1	ADAM8,LASP1,HMGB2,VPS8,ST3GAL6,TIFA,IQCB1,GBF1,NT5C2,GSTO1,CH25H,UBA6,ST3GAL4,EIF2A,PPA2,RIOK2,ATP11A,DCLRE1A,NPLOC4,EHD1,SART1,ATG4C,SEPTIN7,VAPA,PIK3R2,DSE,IZUMO4,MATK,PPP2R5A,KATNBL1,TMEM109,SLC15A3,FOXN2,MIDEAS,CHPF2,TUBB2B,ANXA11,RNPC3,SOWAHC,KRR1,PHLDA1,TANC2,MAP3K3,TNFAIP2,LDLR,FNBP1L,CCDC90B,TMEM170B,RECQL,METAP2,ELK3,KDM6B,RYBP,ADAM10,RAF1,IQSEC1,NFKBIB,DHCR7,MYL9,HDAC9,NBEAL2,PCGF5,LRCH1,LAMTOR5,LTA,YME1L1,RAMP3,FAM83D,ATP6V0D1,RAB8B,EEF1AKMT2,H1-0,STK32A,ENPP4,TTYH3,MAP3K8,ABRACL,IFT122,TGIF1,MPHOSPH9,IL1RL2,SCO1,POLR3C,SERPINB2,COX11
GSE46606_UNSTIM_VS_CD40L_IL2_IL5_1DAY_STIMULATED_IRF4_KO_BCELL_DN	AUD	-0.00051793	0.00093443	0.579392	100	0.768172	brain	TWAS	c7	0.579392	1	TLCD3A,ZNF516,SRSF12,CLIP2,GTF2IRD2,ANKRD50,RBBP6,UBAC2,KPNA1,SEC22A,RAB5B,IL23A,ABLIM1,IFRD1,MDFIC,FBN2,RAPGEF6,ZNF627,SEMA3F,RAB3IP,RNF168,AMZ2P1,PITPNC1,SEMA7A,GLT8D1,TPRA1,LRIG1,IGSF8,GSTA4,CD40,PPM1A,ALDH2,DPP9,MED13,WNK1,PTPN1,DSTNP2,SV2B,SPINDOC,LINC00294,THAP3,ST20-AS1,ZMIZ1,RGS2,TRABD2A,RBM23,JOSD1,CENATAC,KIF13A,CAV1,MED29,FAM107B,RASA1,FBH1,LUZP1,CEP68,TTYH2,LYSMD2,TMOD2,FBXO7,KSR1,SLC5A6,GNG4,GNA12,RARRES1,RETREG1,RHOB,HS1BP3,KIF2C,PIK3R3,SKAP1,TSPAN2,EMP2,TGIF1,MTRFR,NCOR2,IL18R1,CDC42SE1
GSE46606_UNSTIM_VS_CD40L_IL2_IL5_1DAY_STIMULATED_IRF4_KO_BCELL_UP	AUD	-0.00281859	0.00184273	0.126122	152	0.533046	brain	TWAS	c7	0.126122	1	UNG,FKBP1A,NSFL1C,UCHL3,KCTD12,MFN2,AK2,KLHL8,TIFA,PARP9,HLTF,SUCNR1,ZNF330,CH25H,TRIB2,SUOX,STAC3,ITGAX,POLD1,VSIG10L,ISG20L2,IFI16,DCPS,DENND4B,UBAP2L,POLM,TEX261,NAGK,FBXO41,SLC17A9,ZNF512B,MAP2K6,PRELID1,CALHM6,SHISA5,UBA7,NCLN,ATP13A1,FARSB,CCDC86,PRPF19,TMEM109,BBS4,SPG21,STAT1,ATP6V0E2,C11orf24,KCTD6,PMM2,ZNF585B,FAM210A,HOMER1,KRR1,PTER,TNFRSF12A,CD53,EBPL,MEF2A,CRYBG3,SP110,SP140L,C12orf4,VAMP1,COPS7A,DIAPH1,TEP1,UTP4,TERF2,NOB1,SF3B3,DOCK1,CCND3,XAF1,ALDH1A2,NAT10,PDLIM4,SHQ1,DESI1,TTLL12,FIGNL1,ASTE1,SLC7A8,DDX18,MANBAL,CCR5,HSP90AB1,PRKD3,ST6GAL1,RTP4,TRIM5,RNASET2,F13A1,LRRC8C,TTC38,SMCO4,GINS3,BST2,ZNF738,NME1,HDHD5,EEF1AKMT1,KCNN4,LGALS9,RPL22L1,CYTH4,SLC20A1,SLC43A3,RILP,SLAMF8,CALCOCO2,MYOF,SNAI3,CBFA2T3,MDN1,SLC66A2,FLVCR2,RRP12,ADAT2,MAP3K21,NARS2,VWA8,ARHGAP18,IMP4
GSE46606_UNSTIM_VS_CD40L_IL2_IL5_3DAY_STIMULATED_IRF4HIGH_SORTED_BCELL_DN	AUD	-5.89E-05	0.000555649	0.915586	146		brain	TWAS	c7	0.915586	1	JAKMIP3,GPRIN2,KLRC2,RPS9,SIRT5,ZNF248,VWA5B2,GUCY2C,HSD17B11,SLC2A12,NSUN7,EAF2,ARFGEF3,MFSD13A,ANKRD22,TCTN3,MMS19,NGFR,LDAF1,ST3GAL4,KCNN3,PMVK,AEBP1,TMEM17,MRPL49,AMZ2,KCNJ16,ASB1,APCDD1,ALMS1,TMEM184A,SUPT4H1,CDH9,CADPS2,MIXL1,MEA1,NUDT13,OXGR1,IGDCC3,KBTBD3,SPATS1,PM20D1,PLXNA1,AMY2A,NPHP1,CRIPT,OR2T33,SYCP2L,NOB1,SYT13,PPP1R14C,KCNE3,TNFRSF25,PLEKHG5,DNAJC11,GIGYF2,CYGB,RAB36,PIGB,CLTB,LRRIQ3,ST6GALNAC3,WDR73,CCDC153,GSTM2,SYN3,CALN1,STARD13,PKDREJ,UQCRFS1,VSTM2B,CYP4A11,TMEM158,KCNC2,TRAF4,MAPRE3,ATRAID,SLC25A3,FGF7,VASH1,MRLN,VIPR2,FREM2,GPR12,MYH3,GREB1,BPGM,LRIT2
GSE46606_UNSTIM_VS_CD40L_IL2_IL5_3DAY_STIMULATED_IRF4HIGH_SORTED_BCELL_UP	AUD	1.36E-05	0.00065864	0.983479	188		brain	TWAS	c7	0.983479	1	ZDHHC7,AATF,DDR1,AGPAT1,RCC1L,POR,UVSSA,ADH5,MSX1,MIIP,SH3D19,DENND1C,CLEC4G,GBF1,NT5C2,TMEM219,SRPRA,SCN7A,VWA2,FAAP100,FAM98C,C19orf47,DRG2,FLII,ASAP2,TGM2,DCTN1,ABHD8,NTAN1,MRPS26,PPP2R5A,KDELR3,SLC25A17,NDUFA6,CCK,ZDHHC3,C1orf112,PRRX1,FAM149B1,TMEM109,EML3,ROM1,XPO6,CHPF2,TRIT1,ZFP69,CSNK1G2,ANXA11,HSPA13,PDCD6IP,MXI1,USP22,AP3S2,RNPS1,NAGPA,DRAM2,ERCC5,JHY,MCCC2,PTCD2,WDR20,CDC42BPB,MERTK,SLC35F5,RMDN3,ZNF8,FAM234A,MGAT5B,MED20,MTERF4,TMEM120B,ACBD6,ADCK2,KDELR1,DIS3L,CLN6,POC5,ZNFX1,INTS11,MYNN,MIOS,BNIP1,CARD10,NBEAL2,SERPINC1,PGGHG,AP2A2,SLX9,UROS,DDX24,ZBED5,MCAT,CNTN3,GINM1,ARHGEF3,ALDH8A1,GRM7,ACYP2,TTC38,PIGH,RBM28,SYCE3,APBB1,SLC7A6OS,PIGN,DCP2,CPT2,ACOT11,CFAP206,ZDHHC5,GFM1,ARMC2,ABLIM3,LURAP1,RAI14,LRRC46,RPRM,ADCY3,POLR1F,CTU2,IARS2,CREB3L2,ATMIN
GSE46606_UNSTIM_VS_CD40L_IL2_IL5_3DAY_STIMULATED_IRF4MID_SORTED_BCELL_UP	AUD	-0.000255098	0.000872163	0.769912	173	0.748183	brain	TWAS	c7	0.769912	1	UNG,GLTP,GIT2,ANAPC7,BTBD1,SYNRG,ARHGAP45,LIME1,RGS19,PCMTD2,PMS2,HPSE,SETD7,SLC46A3,POP5,SLC35E2B,HPS3,SERP1,OSBPL9,ERBB3,YPEL3,VKORC1,C6orf89,FGD2,GPAM,ABLIM1,SGSH,FASN,EIF4B,SP1,BBS12,SNX15,NDUFS8,NNT,RMND5B,RBL2,EPHB2,NIPAL3,TSPYL4,ZPR1,DDRGK1,PYCR2,SEC22C,ITGB3,ARHGAP11A,GXYLT1,AKAP11,FBXO22,TTF2,IRF3,TMEM109,EML3,GLT8D1,CD300C,KCTD2,MCFD2,PPP1R21,NDUFS5,SMAP2,GDE1,TEDC2,CDIP1,UBN1,YY1,UPB1,GUCD1,LSM10,RSU1,RNF187,TTC13,RIF1,HSBP1,DIPK1A,VAMP1,IFFO1,ZBTB45,ATG16L2,P2RY6,FAM168A,RAB40C,ZBTB22,ACAP1,PFAS,HPS4,CASD1,PON2,SP3,COASY,LGALS4,ECH1,FBL,PINK1,AGL,DDX51,ATG10,PDF,MINDY2,CCDC93,SH2B2,ARMC10,NBEAL2,RNASET2,GALNT1,DESI1,GPD1L,SLC25A36,MAP4K4,MYO18A,SSH2,IFT172,SH3BP1,HNRNPUL1,ASXL2,MRPS35,WDR7,PEBP1,LSP1,PDE4DIP,NCBP2,FMO5,PANX1,DYNLT1,RSPH3
GSE46606_UNSTIM_VS_CD40L_IL2_IL5_3DAY_STIMULATED_IRF4_KO_BCELL_DN	AUD	0.00213755	0.00194572	0.271945	147	0.775641	brain	TWAS	c7	0.271945	1	POLR1A,HLA-B,MICB,ZNF141,INTS12,HERC6,OTUD4,MMAA,SCD5,ABHD12,TMEM144,SMG1P1,CBR1,RRP1B,TBRG4,IFIT5,PCGF5,DTNBP1,PRADC1,TOP3A,GSPT1,WAC-AS1,DNAAF2,ABHD12B,RPP40,SHISA5,MYO9B,MREG,ISOC2,MKLN1,PEX10,C1orf174,SNX24,ZNF37BP,TRIM69,ATF5,NEK4,TFAM,TRIM47,CNDP2,ZNF268,NPC2,KLF11,NOL10,KLF16,MTX3,LIPI,ZNF565,ZNF571,RDM1,CNOT9,DNPEP,C1orf109,TRIP13,AMDHD2,ZNF736,IFIH1,CCNT2,NUP50-DT,NUDT15,GCNT2,MAK,ELOVL2,SLC35F2,DDX10,DNAJC11,UBE3D,ME1,NEXN,FEM1B,PPARGC1B,G3BP1,ZNFX1,MCM3AP-AS1,LRRC74B,BOD1,TFEC,BORA,MYOF,RNH1,CIPC,EIF2AK2,RASA1,DBR1,RRP7A,CYFIP1,WDFY1,CTTNBP2NL,MOV10,ZCCHC2,ZNF202,ZNF496,LRRC40,DHCR24,POLK,PGGT1B,LGALS3,COG6,MMACHC,COX10,DDX55,PHACTR2,TMEM140,ZNF343,FUT4,CEP83
GSE46606_UNSTIM_VS_CD40L_IL2_IL5_3DAY_STIMULATED_IRF4_KO_BCELL_UP	AUD	-0.000122027	0.000920381	0.894523	123	0.295905	brain	TWAS	c7	0.894523	1	SAXO2,RPH3AL,FGF22,PLK5,PAPPA2,METTL27,SPINK2,LINC01098,CHRD,GUCY2C,PRDM16-DT,NOS1AP,NGFR,DOC2A,P2RY12,TMEM14A,GCK,MSL1,PYGM,ABCA8,TXNDC2,SEMA3F,FXYD4,ZFR2,SIRT6,FSD1,MYRFL,KLHL17,FBXO2,HHATL,CFAP69,TMEM132A,ANGPTL1,HFM1,CCDC80,AP1M1,BMP8B,C10orf67,B3GAT1,LGI4,COX7A1,ARHGAP44,DIRC3,C12orf54,TMEM191A,CCDC116,TNFRSF19,HBZ,RGL2,CCDC24,MFF-DT,NPTXR,MPZL2,ABCG4,ZBBX,B3GNT9,TAL1,SLC30A3,CORO6,C1RL,SEMA5A,CTNND2,DDX4,CLTCL1,HTR4,FAHD2A,ADRA2B,RNF32-DT,C10orf90,PCDHA3,PCDHGB7,DELE1,TUB,GATA2-AS1,NPAP1,IL18R1,ATP6V0A4,ELAPOR1,NR2F1,ASPG,RBM8A,MIX23P3
GSE46606_UNSTIM_VS_CD40L_IL2_IL5_DAY1_STIMULATED_BCELL_DN	AUD	0.000810376	0.000906951	0.37158	129	0.654289	brain	TWAS	c7	0.37158	1	TIMM23,SETD3,WARS1,SLFN11,DUSP14,CISD3,LINC02210,ITPRIPL1,EN2,RELL1,OLIG2,CLIC6,UTP3,DRAXIN,GRPEL1,SNX25,HDDC2,ESYT1,ISG20L2,PNPT1,TBRG4,SLC37A1,WDR4,PRADC1,YTHDF1,QTRT2,PRELID1,GALE,SERPINB9,RPP40,USP36,SNHG17,COLGALT1,EIF3B,DGKE,CA4,GTF2A2,RERE,ZNF232,BATF3,SS18L2,SFXN4,PAQR7,MAP3K6,NT5DC3,TDG,MSH6,EEF1E1,GAL,KDELR2,LSM12,ZMPSTE24,PSMG1,TNFRSF12A,ADCY9,DNAJA3,FAM98A,RPP38,MPHOSPH6,C1orf198,JPT2,GPR55,ZNF584,SNRNP25,MCRIP2,SLC35F2,DDX10,CCND3,PTGER3,PFAS,IQCG,RNF125,MED8,PALD1,PKP4,UHRF1,ADORA2B,ZBTB32,XPO5,NDUFAF2,ST6GAL1,SHLD2,RRP7A,PDSS1,GINS3,SCG2,CALU,LYSMD2,HSPD1,TAL1,SLC25A17,BAG5,GEMIN7,POLR1G,TLCD1,PTPN21,TTL,IL1A,ADCY3,UMPS,RILPL1,ATP6V0A2,COPRS,PHLDA2,NOP56,LSG1,SRPRB,CDC123,EFCAB3
GSE46606_UNSTIM_VS_CD40L_IL2_IL5_DAY1_STIMULATED_BCELL_UP	AUD	0.000255393	0.00089046	0.774258	171	0.832416	brain	TWAS	c7	0.774258	1	TOLLIP-DT,SYNRG,VPS53,GFPT2,LINC00847,ZFP62,SIRT5,NOA1,ADGRA3,CCNG2,AFF1,HSD17B11,SLC35E2B,MEGF6,RBPJ,PROM1,CBR4,CLCN3,PTEN,LIPA,NRP1,KCNN3,EFHC1,GSTA4,WDR19,DET1,MAP2K6,HMGCL,CLEC2B,NIN,KIZ,CARMIL1,H2BC5,BTN3A2,SLC24A3,CACNA2D4,DYNC1I2,FAM117B,TCAIM,KIF15,HMG20A,TBC1D2B,ZCRB1,TNS3,C3orf70,MORN4,SERTAD4-AS1,USP3,SLC24A1,STAT1,KDM5B,GPR155,CHN1,ACADSB,GLRX,LINC02035,VPS35L,DNTTIP1,PLCB1,MEIG1,ADD3,RFX5,ERCC5,SPTBN1,CTTNBP2NL,PHTF1,ASB8,ZNF671,NIPSNAP2,CCNG1,MAT2B,CDKN2C,PBX1,CAT,C14orf132,CBX5,KCNMB4,TMEM19,RTP4,ABCG1,TRIM22,PHYH,APBA2,MDH1B,METTL21A,MGME1,ANO3,TOP2B,CEP68,FHL2,WSCD2,C12orf76,TIA1,PCYOX1,PDE3B,ZFYVE1,GLCCI1,TNFRSF11A,BCKDHB,ZNF226,LETMD1,UNC13C,GALC,SPATA7,JAKMIP2,MAST4,DTX4,PIK3R3,ZNF738,GRK3,MAML2,TGIF1,PDZD2,ASF1A,SRBD1,CEP19,CFAP20DC,AKR1C3,SPA17
GSE46606_UNSTIM_VS_CD40L_IL2_IL5_DAY3_STIMULATED_BCELL_DN	AUD	0.00193917	0.00195122	0.320309	144	0.441951	brain	TWAS	c7	0.320309	1	SETD3,WARS1,TLCD3A,POLRMT,OLIG2,CLIC6,OTUD4,GRPEL1,SNX25,ENTPD1-AS1,TAF1A,GRPEL2,NDST1,WDR4,C11orf80,LRFN4,QTRT2,WRNIP1,SERPINB9,RPP40,USP36,DNAAF5,MRM2,COLGALT1,GTF2A2,RERE,DHX33,POLR1G,PNMA8A,PACC1,BATF3,FLVCR1,SS18L2,TIMM13,FARSB,CPSF7,GNL3,IL17RB,MSH2,EEF1E1,TRIB3,CD55,PMM2,RPF2,ZNF200,DNAJA3,GPR55,NCL,MAPKAPK5,ALG8,RPP38,CHSY1,RABGGTB,MCM6,ZNF584,POLR3K,MCRIP2,DDX10,WDR46,CCND3,MTHFD1L,ING5,EGLN1,MAP3K21,PTGER3,IQCG,FEM1B,EBNA1BP2,PKP4,NIP7,TSEN2,CHCHD4,TRAPPC4,ADORA2B,ATP4A,RPP30,SHLD2,SRI,NOP16,RRP7A,TRMT6,CRLS1,IL27RA,EPHB2,PDSS1,GINS3,DPY19L3,LYSMD2,HSPD1,RHEBL1,ADO,POMGNT1,TAL1,SLC25A17,TLCD1,KIF2A,ZNF664,BRI3BP,TTC4,PDK1,SLC43A3,ADCY3,POLR1F,CCND2,CHD1L,CLIP4,CDC123,IMP4
GSE46606_UNSTIM_VS_CD40L_IL2_IL5_DAY3_STIMULATED_BCELL_UP	AUD	6.79E-05	0.000893494	0.939404	174	0.434737	brain	TWAS	c7	0.939404	1	ERCC6,VPS53,GFPT2,SIRT5,CLDN4,NOA1,MANBA,PLXNA2,CCNG2,SEPSECS,HSD17B11,SPARCL1,SLC35E2B,MEGF6,AHRR,WBP1L,ENTPD1,FRAT1,YPEL3,TRIM68,TRIM22,VPS35L,UQCRC2,PROKR2,GM2A,HMGCL,TSPYL4,ASF1A,THAP10,H2BC5,BTN3A2,DYNC1I2,CERS3,FAM117B,GDE1,BAZ2B,ADAMTS20,TNS3,USP3,SLC24A1,TMEM9,KDM5B,GPR155,GLRX,DNTTIP1,GUSBP4,RDM1,SCAMP1-AS1,PRSS30P,ROGDI,RFX5,RBM43,SPTBN1,SUPT20H,YPEL1,ARHGEF28,PPP2R5C,RNF114,WFDC1,NUSAP1,PBX1,EZH1,NBR1,ASB16-AS1,CACNA1E,LAMC1,CAT,CABLES1,C14orf132,RGS2,KCNMB4,TMEM19,C5orf47,RTP4,HERC2,APBA2,SLC24A3,TOP2B,SMYD3,FHL2,PCYOX1,ZNF506,PDE3B,ZFYVE1,GLCCI1,CTDSPL,LMO4,TNFRSF11A,LZTS2,ZNF226,DHRS4-AS1,KSR1,KLF7,GALC,SPATA7,ATPSCKMT,JAKMIP2,ADAM22,MAST4,PIK3CG,SLC16A10,F2RL2,EIF3F,MTARC2,LPIN1,TMEM44-AS1,FMO5,ACTR10,CFAP20DC,AKR1C1,SPA17
GSE4748_CTRL_VS_CYANOBACTERIUM_LPSLIKE_STIM_DC_1H_DN	AUD	0.00154115	0.00208508	0.459825	147	0.828136	brain	TWAS	c7	0.459825	1	MEG3,AP3B2,AP1G1,PTBP1,TFPT,LENG8,FAM193B,MGAT4B,FGFRL1,HTT,SLC2A9,WDR1,GHRL,ATG7,NUP210,SPP1,XPO1,CPE,ACBD3,PARP1,WASHC4,NEK1,HSD17B7,METTL25B,KIRREL1,FGF2,DCLRE1A,PPP1R1B,ORMDL3,CBS,SRSF5,SFT2D2,TOM1L2,ULK2,NSD1,SRSF10,RIMKLB,TMEM38A,IL12RB1,TDP1,MIB1,FER,SERPINE1,MTMR6,RNF166,FANCA,TRPM1,CHRNA7,KATNBL1,COL13A1,FBXO22,TPBG,TOR1AIP2,SC5D,CDK18,PLXNA1,MYLK2,FAM50B,PRPF4B,ERO1A,MYO7A,CD36,SNAI1,DR1,TRAK1,SYT13,SGTB,DENR,CCNG1,SP3,ZMIZ1,CYTH2,DMAP1,EVPL,COL6A2,PDE1B,JAG1,ATP2C1,GPR37,FYCO1,RIC8A,SLC25A22,PNPLA2,OPN4,PTEN,ITGA2,ACTR2,LRRC8C,TMEM106B,KANK3,CTSC,TSNAXIP1,SGMS1,CMPK1,NFATC4,SLC25A24,LXN,NUDT4,RAD54L2,PAXBP1,SNN,MTARC1,LIG3,PRCP,LAT,RNF144A,MAP3K2,SRPRB
GSE4748_CTRL_VS_CYANOBACTERIUM_LPSLIKE_STIM_DC_1H_UP	AUD	-0.00295897	0.0019982	0.138656	138	0.310277	brain	TWAS	c7	0.138656	1	LAMA1,SIL1,DTX2,TRRAP,OLIG2,CASP6,CNOT1,ANAPC5,SH3BP5L,ANTXR2,ZCCHC17,PHC2,SSU72,FAAP20,UBE2K,APBB2,FRG1,TMTC4,BOLA2,GYPC,COQ9,TNS2,MFSD5,ATP5MC2,IFIT2,FBXL20,RAB5C,YIF1A,NNT,STK24,NTAN1,C1QBP,B4GALT4,FSTL1,GREM1,SLC14A1,PRDX3,TMEM222,FAM32A,BST2,AHI1,LRIG1,B4GALNT1,SLC38A2,SLC22A23,CLASP2,JAGN1,AP2B1,XPNPEP1,GCH1,AP3B1,TNFRSF12A,CEPT1,PIGF,CLMP,TMEM176B,TMEM176A,KRI1,SLC35F5,CLRN3,COX8A,CHST1,DEPDC7,POLR2M,TARS1,RAI14,DNAJC21,FEM1B,EBNA1BP2,LRRC20,PRPSAP1,C19orf53,MPST,SUN2,LIN37,IFITM2,STRN,ENC1,AMPD3,FAIM,BIK,SSB,ZWINT,ATP6V1E1,LIMD1,NPM3,CUEDC2,ATXN7L3B,CFDP1,PLPP3,SEC23B,LITAF,GTF3A,AIG1,IQGAP1,IL1RL1,CCND2,AMPD2,ASF1A,NTN1,STX8,PCOLCE2,SMYD2,CDC123
GSE4748_CTRL_VS_CYANOBACTERIUM_LPSLIKE_STIM_DC_3H_UP	AUD	9.44E-05	0.000911324	0.917471	146	0.599429	brain	TWAS	c7	0.917471	1	ZFAND4,MAPK8,MYO1H,B9D2,IL17RA,BANK1,MGST2,PAXBP1,DNAJC28,BOD1L1,PRKCB,DAPP1,RGS12,HLCS,TPRG1L,LBR,COQ8A,SNX25,CEP63,PI16,ICOSLG,OSBPL2,PPDPF,C5orf34,SFT2D2,KCNJ16,DPY19L1,UIMC1,MAN2B1,INSM1,FOXN3,HAUS8,APOC1,STX16,ANGEL2,MAU2,SLC12A6,TUBGCP4,CPSF7,LCOR,AVPI1,MARVELD1,BLOC1S2,ADIPOR1,COCH,SLC35A5,MAP3K5,FBRSL1,CHFR,RASSF5,KMT2C,ELOVL5,ZNF608,DTX1,MED13,SPNS3,CYP27A1,GLIPR1,MARCHF3,CYFIP2,ADAM19,VAMP1,GCNT2,NEDD9,LTB,MAP4K2,RASA3,PBX1,PTGER3,STK4,SUN2,PIGL,ROGDI,FAM107B,TRIM5,ADAM23,CREB1,AKAP13,CBL,N4BP2L1,ARHGAP25,LTB4R,KHNYN,TRAF3IP3,NUFIP2,CRLF3,RNASE6,DYRK2,MDM1,ADAM22,HDC,SEMA6D,CD44,PRR5L,KCNIP3,ABCA13,BPGM,BRD9,ST8SIA1,RNF144A,IFT140,SLC25A27,FGD4,IGF1R,FUT4
GSE4748_CTRL_VS_LPS_AND_CYANOBACTERIUM_LPSLIKE_STIM_DC_3H_DN	AUD	0.00150549	0.00218061	0.489945	136	0.671626	brain	TWAS	c7	0.489945	1	UNG,SRXN1,PSMF1,MGAT4B,FGFRL1,UBE2D3,NADK,FHDC1,PALLD,ABHD12,NT5C2,LIPA,PDLIM1,SORBS1,LCOR,FGF2,SLC41A3,CBR3,KRT18,SPRYD3,PDE1B,PPCS,PRNP,GALE,GSPT1,UCP2,DGAT2,PLVAP,PIM3,NOMO1,ANXA2,PCSK7,ACBD3,SERPINE1,CLDN15,MRPL10,CIB2,IDH3A,DNAJA4,IL17RC,RASAL2,TOR1AIP2,CDK18,SLC45A3,PTGR2,ALCAM,METRNL,CD36,SEMA3E,PGP,LRRK1,SNAI1,PDE2A,STARD4,COL11A2,ACADVL,ATL3,DENR,PEG10,ECH1,ZMIZ1,PPA1,ACOX1,TSPAN9,COL6A2,HADHB,C1GALT1,MCRIP2,SLC4A7,PNPLA2,TMED8,MGST3,P3H4,FKBP10,ACLY,SCIN,NUP210,CERS4,KANK3,PDE4A,ACSS2,SMPD1,CTSC,SGMS1,CMPK1,S100A16,SCARB1,LXN,NUDT4,EXOC6,TUBB6,NR3C1,LIG3,ULK2,PEBP1,AKR1B1,GPSM2,SRPRB,STXBP4,FDX1
GSE4748_CTRL_VS_LPS_AND_CYANOBACTERIUM_LPSLIKE_STIM_DC_3H_UP	AUD	-0.000439479	0.000892709	0.622509	154	0.306606	brain	TWAS	c7	0.622509	1	PLPP2,PRPF6,CTNNA1,GFPT2,IFNAR2,AGAP1,ACKR3,ANXA3,ANTXR2,NUDT9,UCHL1,SH3D19,GSTO1,RBFOX1,TMTC4,TRIB2,CDKN2C,TXNDC12,RRP1,TNS2,SLIT2,NEAT1,GHR,ITGB3BP,TGFBI,C1QTNF1,RIN2,FARP1,RAB3IP,MAN2A1,CCK,GOSR2,GREM1,PEAK1,MORF4L1,WASF2,SEC23B,NFYB,SPTSSA,FAM32A,AHI1,RASSF8,NPC2,RASSF5,TDP2,ZNF841,LRIG1,SLC22A23,OSER1,GCH1,AP3B1,CD53,IMPACT,PTPN22,FNDC3A,TMEM176B,TMEM176A,WDR20,KRI1,SLC44A2,AQP1,ITM2C,TSLP,WDR36,TRPT1,AKAP12,PLXDC2,MLXIP,GPR153,POLR2M,RGS4,RGS5,PBX1,CES1,DNAJB4,FEM1B,C1orf174,RPS8,ECHDC3,PIK3R4,TES,PPP1R3C,STRN,PRKD3,LMAN1,ESD,AMPD3,POLDIP3,ATXN7L3B,DMTF1,JAM2,RAI14,DNAJC21,CLBA1,PRXL2A,LPIN2,TGIF1,ALDH3A2,PDE4B,GNG12,IL1R1,IL1RL1,CTPS1,NTN1,PCOLCE2
GSE4748_CTRL_VS_LPS_STIM_DC_3H_DN	AUD	-0.000213773	0.000669245	0.749404	148		brain	TWAS	c7	0.749404	1	CFD,FKBP1A,RCHY1,NAAA,LTC4S,MGAT4B,MAPK9,FOXK1,MMD2,SMIM14,SLC2A9,TCN2,PLOD1,MSMO1,OCIAD1,TPRG1L,OLFML2B,RAB3B,RBMS2,HSD3B7,ORMDL3,ABCG1,CBS,NT5C3A,TGFBI,RPP40,MRM2,EPHX1,ATP12A,CYP2D6,ABHD5,FYCO1,MRPL10,COL13A1,SGCD,VPS37C,CPSF7,SDHAF2,STAT4,TOR1AIP2,SC5D,CDK18,EIF2D,HIBADH,EIF2B2,GLRX,DCAKD,HMOX1,TXN2,WDR45B,RAB40B,GSTT2,UBE2G2,CD36,AGT,SELENBP1,S100A8,LRRK1,SERPINE2,ASNSD1,NAMPT,RARRES2,PRKAG2,TNFRSF1A,IL12A,GCNT2,LMF1,TELO2,ATL3,PRKN,SGTB,CCNG1,PARD6B,C1QTNF4,NBL1,BCAT2,RIOK3,KCNQ5,RYBP,FMO3,MYL9,PNPLA2,COL18A1,TMEM106B,CERS4,MYO5A,UQCRFS1,RIMOC1,SELENOP,SMPD1,SPATA6,TP53I13,GOSR1,HTATIP2,ANKRD33B,CCDC92,SCARB1,RBP4,TGIF1,CARTPT,TBC1D15,RNF144A,PAH,SRPRB,SNX5,STXBP4
GSE4748_CTRL_VS_LPS_STIM_DC_3H_UP	AUD	-0.00165622	0.00245111	0.499231	108	0.452019	brain	TWAS	c7	0.499231	1	MAML1,AGAP1,ACKR3,TLL1,CNOT1,EMP1,PDE6H,MOB1B,ANTXR2,OTUD4,LRBA,TRIM2,TRIB2,IFIT1B,FBXL20,GHR,RHOJ,SAV1,PYGL,FRMD6,C1QTNF1,RIN2,SNX4,DYNC1I2,PDK1,MIS12,LRRC58,FSTL1,LIFR,RPS6KC1,SERPINE1,RESF1,SLC14A1,WASF2,BICC1,FAM32A,RASSF8,ZNF334,SEC23A,SLC38A2,MITD1,RIPK1,IFI44,TSR3,PGP,COL5A2,KLHL22,POSTN,FNDC3A,MBTPS1,HBEGF,ITGAV,NEDD9,KCTD11,POLR2A,AKAP12,MLXIP,GPR153,NPR3,TARS1,FEM1B,ZFP90,CACNA1H,PIK3R4,CAV1,UNC5B,ENC1,RTP4,AMPD3,DKK3,CYP1B1,STARD13,WNT5A,IGFBP3,AMFR,MT2A,MT1E,FZD7,MX1,TIMP3,DIP2B,ZNF292,SERPING1,ELK3,PRSS23,CGGBP1,UBE2Z,EDEM1,IQGAP1,IL1RL1,NFATC2IP,TWF1,CDC123
GSE4748_CYANOBACTERIUM_LPSLIKE_VS_LPS_AND_CYANOBACTERIUM_LPSLIKE_STIM_DC_3H_DN	AUD	-0.00010299	0.000673696	0.878498	111		brain	TWAS	c7	0.878498	1	AP3B2,PRTN3,ELANE,LILRB3,SRXN1,FKBP1A,SIRPB1,CYSTM1,C6orf163,AKIRIN2,PNRC1,GABRR2,WDFY3-AS2,ASIC5,PLBD1,H2AJ,RBPJ,FAM200B,NIPAL1,SULT1B1,BTNL8,OLFM4,ANXA3,MAPK3,LRRC4,HERC3,S100A9,THBS3,SEMA4A,MXD3,PDLIM7,PYGL,IGFL2,VPS9D1,HSD11B1,BBOF1,COX4I2,SDR9C7,TUBB2A,NATD1,DLGAP1-AS2,DLGAP1-AS3,MMP25,OR2W3,LTBR,USP49,TRIM67,SH3GLB1,ARL4A,SOWAHA,ECHDC3,BEND7,GFOD2,RANBP10,TRAK2,CHURC1,KDM7A-DT,LTF,NPTX1,AATK,SHKBP1,ODAD4,CDC42EP3,AIF1,LINC00343,MAPK11,OSBP2,CLEC7A,STYK1,PLEK2,GJB6,MARK3,ADCY4,PICK1,OMG,RNASE2,TMEM132B,SNHG28,LINC00664,RUFY2,RNF24,CREG1,MAB21L3,FKBP5,SRPK1,TSBP1,PCOLCE2,CLSTN2,PSG7
GSE4748_CYANOBACTERIUM_LPSLIKE_VS_LPS_AND_CYANOBACTERIUM_LPSLIKE_STIM_DC_3H_UP	AUD	-0.000575294	0.000886707	0.516469	139	0.353404	brain	TWAS	c7	0.516469	1	CD83,HLA-DOB,TRMT10A,BANK1,ZNF141,RPLP0,ANAPC5,TXK,PARP1,TAPT1,SNX25,FCRLA,SH2D1B,SPATA9,RASGRP3,NOC3L,BLNK,EEF2K,SMIM30,TBRG4,XBP1,NF2,WDR4,PPP1R17,RP9P,ZCCHC17,ZNF677,RPL28,SS18L2,AFF3,PYROXD2,CD200,SIDT1,PLEKHA1,EIF2B2,WASF1,LRIG1,QRSL1,NCL,SERPINB9P1,DTX1,P2RX5,UBA2,ZNF30,HS3ST3B1,SLC2A11,ADARB1,NAP1L1,CCDC127,DNAAF10,THEM4,DPP4,ZNF264,PIK3C2B,F2R,RPUSD2,NFATC3,NIP7,AARS1,CORO2B,DDX51,CBX5,YES1,FANK1,MACROD2,CCDC66,PMEPA1,TMEM229B,NDC1,SLC25A36,ARID5B,RTKN2,ADO,TRIM44,SPDL1,ABCB4,PTPRK,SNX9,RBFA,TET1,ATF7IP2,ALKAL2,MRPS35,ST8SIA1,CD247,CHD1L,POLR2D,AKR1C3
GSE4748_LPS_VS_LPS_AND_CYANOBACTERIUM_LPSLIKE_STIM_DC_3H_DN	AUD	-0.0004024	0.000905575	0.656784	112	0.741858	brain	TWAS	c7	0.656784	1	AP3B2,DNAJC18,N4BP3,HMGB3P22,STK19,EPHA1,PTCD1,UEVLD,ASIC5,EMCN,PCDH10,PROM1,ARSK,DGKA,PDK2,LRRC4,SELENOT,ANXA6,CYP26B1,SLC17A9,TOM1L2,LAMB2,KLHDC8B,MST1,GTPBP3,PKD1P6,ACSM1,IGFL2,TMEM143,PRELID3B,PYCR2,PRPH2,ZNF33B,ZNF862,AGMAT,MST1L,TCF3,AP2B1,CLDN9,COL5A3,RGL3,CCDC18-AS1,RELL2,ELOVL2,DOCK1,PASK,CGNL1,PEG10,RAB5C,CNTNAP1,APOBEC4,TYSND1,PRCD,SNHG16,ADGRF3,FIBIN,BDNF-AS,CENPV,SNHG29,UBQLNL,FBLL1,POLR2C,GRID1,ZNF93,SPON1,WNT10B,DHPS,ANAPC7,NPM3,PINLYP,ARHGEF26-AS1,LINC00240,KCTD4,HHLA3,DGCR5,HTR1F,SNHG28,DENND2C,SLC35G1,DNAH10,KIAA1549,TRHDE-AS1,SVOP,OPN5
GSE4748_LPS_VS_LPS_AND_CYANOBACTERIUM_LPSLIKE_STIM_DC_3H_UP	AUD	-0.000192728	0.00066811	0.772989	143		brain	TWAS	c7	0.772989	1	CISD3,VPS53,LILRB1,SIRPB2,DNAAF9,CCZ1B,DNAJB14,VGLL4,C2orf74,TLR3,CLOCK,NEK1,SLK,RAB5B,SPATA5,TSC22D2,WTAP,FAM13A,BLVRA,AP5B1,CREG1,ATP1B1,LAPTM5,ZCCHC17,WAC-AS1,DMAC2L,DSE,ZNF148,RANBP2,BATF3,NSL1,MCHR1,PHETA2,ZNF501,ATG12,UPP1,MAN2C1,PDCD7,ATP2B4,RBBP5,DSTYK,C6orf62,BCAT1,CD244,FCER1G,LATS2,MKNK2,MIA2,SERPINB1,SDHAF4,METRNL,PCNX1,THUMPD3,RNPC3,GCH1,KATNAL1,PGP,ELOB,KDM5A,NOD1,HNRNPA1L2,P2RY2,PGM2L1,SLCO3A1,CEP104,C1orf174,SNTB2,ZNF264,LRRC75A,RASSF4,SESTD1,CYP1B1,MORN2,LRRFIP1,ACTR2,CMKLR1,VCAN,NUAK1,KLRC3,GPATCH2L,S100A4,ADRB2,CSF1R,SNX18,LARS1,GOLIM4,TGFBR3,FAM228B,MS4A7,IL18R1,PTGER4,PAK2,FGD4
GSE4811_CLASSSICALY_ACTIVATED_VS_TYPE_2_ACTIVATED_MACROPHAGE_DN	AUD	0.000433235	0.000910334	0.63414	132	0.662785	brain	TWAS	c7	0.63414	1	CALY,SPRN,EXOSC6,ELANE,RABAC1,C4B,TCN2,HGFAC,ENTPD6,QRFPR,ALPK1,ACSF2,C4orf47,LIX1,SCN9A,GLMP,AIRE,CFAP410,UBE2G2,TNS2,SMOC1,ABCA9,MEIKIN,SPOCK1,PEX5,RIMKLB,CLEC12B,SLC38A3,FXYD4,SH3RF3,HIF3A,GFRA4,MIXL1,DBNDD1,OR7C1,FCGRT,KCNK12,TMEM51,CCDC80,ANKLE2,BBOF1,TTLL9,CTSA,B4GALNT1,AVIL,FAM151B,SPNS2,KCNJ12,PDCD6,AGT,NTM,ARHGEF28,UPK3A,ATP7B,AKAP3,VAMP1,IL12A,DLG4,PEG10,UBXN10,PTPRF,SHF,SLC7A8,GPR37,RPL4,TTN,VEPH1,DZIP1L,SDK2,MCF2L,PRAM1,PDE4A,BACE2,TMEM60,PDZK1IP1,POM121L2,ABCB4,CCDC125,NDFIP2,GALNT18,TUB,ZNF503,TXNL4A,LRRN1,PTPRN,DCT
GSE4811_CLASSSICALY_ACTIVATED_VS_TYPE_2_ACTIVATED_MACROPHAGE_UP	AUD	-2.71E-06	0.000484003	0.995529	165		brain	TWAS	c7	0.995529	1	NKX6-2,PTPN20,CPEB1,MBOAT7,CTNNA1,PAICS,SRP72,YEATS2,CLCN2,QDPR,TDO2,SCLT1,ADAMTS3,MLEC,APMAP,LRP2BP,ERBB3,EME1,LIG1,FUT1,GARIN5A,EXOSC9,NUDT6,GATAD2B,EFNA1,DAP3,PURB,IGFBP1,SLC36A1,RSPH1,CDCA5,EIF1AD,CLSTN1,FRK,TIMP2,RIN2,BOLA3,HK2,MARCHF4,WDSUB1,PRELID3B,TBC1D7,RPP25,PATL2,RASAL2,FAM20B,IPO9,KDM5B,ZNF786,TRANK1,GCSAM,SSPN,NOL10,GEN1,AFDN,VASN,GLYR1,ANXA11,TOM1,FOXRED2,ACER3,PTPRU,RSU1,VPS39,PIGF,CYB561,INCENP,POLR3K,PYROXD1,NUDCD2,APIP,HINT1,SOWAHA,ADAMTS5,SMIM6,CYGB,ABHD4,NHLRC1,CCBE1,MGME1,SPTBN4,MRPL39,SYPL2,GSTM1,ITGA2,GAS2L3,BTBD10,DGLUCY,PLEK2,CAD,ADAT1,CCDC162P,LRMDA,CHRNA5,MUTYH,PRDX1,DNAJC21,PRRX1,FRA10AC1,RUFY2,TMEM41B,MTRF1L,FES,UXS1,RFC5,TUBE1,PDE4DIP,FHL5,NUDT17,SRPRB
GSE4984_GALECTIN1_VS_LPS_STIM_DC_DN	AUD	0.00145899	0.00222746	0.512466	122	0.140446	brain	TWAS	c7	0.512466	1	LAMA1,PTBP1,LILRB3,AASDH,PSMD2,GAR1,LYAR,SPP1,EMP1,DERA,PRDM4,SART3,NELFA,CLGN,ANKRD22,HSD17B7,SPATA5,SPRY1,ARAP2,ISG20L2,CPNE5,ATP11A,PDXK,FBL,AKT2,TTC9,ADAM17,GALE,TDP1,RRN3,TULP3,PSMB6,CSDC2,ACKR2,KIRREL3,IBTK,UTP25,LPP,CHN1,STON2,ST3GAL5,AKAP1,JAGN1,CRHR2,DISP2,SYCP2L,FAM234A,KCNAB2,CGNL1,TFIP11,CLCA4,GTF2F1,PPA1,CSE1L,EVPL,SRP68,GSDME,MTHFD1,HSP90AB1,CRYGS,SDHB,NELFE,LY86,LRRC8B,LRRC8C,NFU1,APOL6,RARS1,MT1A,CYP2R1,C7,BID,LGMN,GIPR,IRAG2,KLF7,SLC7A14,GTF2F2,KCNK5,CCNO,SLC20A1,GORASP2,ADRA2B,FYN,UMPS,EEFSEC,TXNL1,NAA50,CDK2AP1,WDR36,CARS1,OXNAD1,GMPS
GSE4984_GALECTIN1_VS_LPS_STIM_DC_UP	AUD	1.02E-06	0.000677456	0.998794	106		brain	TWAS	c7	0.998794	1	TLR6,MTMR3,PXN,SLC25A23,ELMOD2,STAMBPL1,MFSD8,ACAA2,ANAPC13,YPEL3,ACOX3,ABLIM1,FAM120B,SLC17A9,NMNAT1,DSE,TIMP2,FILIP1L,ESR1,NANOS1,BBS4,MLH3,GRN,ACOT13,LONP2,PPM1A,MYH9,ZZEF1,KIF21B,TECPR1,RSU1,DRAM2,TRIM13,CD9,PEX5,B3GAT3,CCDC32,ARAP1,LTB,MAP4K2,VAMP2,LRCH3,TNFAIP8L1,KDELR1,ATP6V0B,RANBP10,SUN2,CUX1,TMEM63B,NSA2,IFI27L1,FBH1,TMEM106B,RIMOC1,FHIP1B,ASAH2,REEP3,MCOLN3,PSD4,LYST,LXN,WDCP,NCOA1,DTNB,BRF1,MPPE1,PHYH,ADI1,SLC66A3,CCDC92,ULK2,TFDP2,MTMR12,CD2AP,SERPINB2,MAP3K2
GSE4984_GALECTIN1_VS_VEHICLE_CTRL_TREATED_DC_DN	AUD	-1.79E-06	0.000891924	0.998395	144	0.704201	brain	TWAS	c7	0.998395	1	CFAP46,NSFL1C,NDUFB5,THPO,CPOX,TOMM70,WDR1,RCAN1,PIGP,PEF1,AK2,PEX13,PARP9,HLTF,LSM6,MAPK8,UBA6,AACSP1,TPTE2P2,PPIL1,NDUFV2,MCM3,URGCP,PRNP,SHLD1,STARD3,SLC39A9,ALMS1P1,TOP3A,ADAM17,COQ7,SRSF10,CLIC4,DDX1,SEC23IP,RPA2,SNHG12,GNL3,STAT4,SPTSSA,MSH2,SCFD1,KPNA2,PUS1,GOLGA3,GBP4,LRRC8B,ABAT,CRYGN,IMMT,MKX,SSR1,NAA25,SIRT6,SMARCB1,GCH1,ACOXL,CCT8,ALG5,NUP50,ADAM19,SPSB2,HARS1,POLR3K,CLEC18A,APOB,CALU,TMEM209,POLD3,KNTC1,ARL4A,KCNK15,PPA1,MRPL38,UBALD2,MTO1,NACC1,IPO8,RGMB-AS1,MRPL14,ALDH9A1,CTR9,DBR1,ULBP2,NUP93,HPS5,ZDHHC13,BTBD10,RIMOC1,SS18,MCOLN2,MYO16,SPAG5,COG3,KCTD17,SEMA3A,CREG1,JAM2,IFI16,RAD54L,RPN1,TXNL1,PLAGL1,IL6ST,LSG1,ZC3H15,PANX1,MON1A
GSE4984_LPS_VS_VEHICLE_CTRL_TREATED_DC_DN	AUD	0.000417941	0.000905879	0.644537	153	0.661923	brain	TWAS	c7	0.644537	1	CORO1C,CNNM3,SH3TC1,CNOT1,PTPN13,GPR108,SGCB,GALNT3,STK39,OGDH,TBX19,SPSB1,KIF1B,PTP4A2,IL12RB1,SAV1,SLC30A7,CRIM1,MIB1,CAMTA1,CD82,AOAH,ARHGAP31,TMEM39A,BAZ2B,TRERF1,UBR2,BICD1,TBC1D2B,PPP2R1B,SYNE1,CD5,PCBP4,PRKCD,ERN1,LLGL2,RHBDF2,EPCAM,ATP2B4,CEP128,LRIG1,TMX4,SLFN11,SLFN13,KATNAL1,ALOX5AP,GTDC1,TMEM106C,TMBIM6,HNRNPLL,GALM,WNK1,PPP2R5C,RB1,RCBTB2,HLA-DPA1,HLA-DPB1,PLEKHA5,BROX,MYO1C,RAP1GAP2,CDH1,PDE1B,SLC6A6,PLEKHG3,BNIP1,APOBEC3D,APOBEC3G,CCR5,NBEAL2,RAB27A,BMPR1A,SLCO4C1,CNKSR3,AKAP13,SLC1A4,USP45,MYO5A,NCOA6,MICAL3,FAM53B,C1RL,NF1,ACVR2A,TGFBR3,PPP1R16B,MICAL2,FYN,RNF166,PIEZO1,NR3C1,PTPRM,PLXND1,FLVCR2,CCDC92,PHACTR2,IQGAP1,PRC1,FAM89B,TCIRG1,WSB2,ST8SIA1,EMB
GSE4984_UNTREATED_VS_GALECTIN1_TREATED_DC_DN	AUD	-0.000182904	0.00087705	0.834804	156	0.922469	brain	TWAS	c7	0.834804	1	GEMIN4,TMEM161A,PBX4,ZNF85,MRNIP,CD83,DDR1,HLA-DOB,EPHA1,RPL9,RHOH,CYP2U1,HADH,BANK1,EIF4E,SEL1L3,TXK,OCIAD2,GNPDA2,DGKA,BLNK,CPNE5,ABLIM1,ARHGEF18,RPS14,MRPL49,RPS3,GCC2,PMEPA1,PRELID3B,LINC00926,IVD,NIBAN3,AFF3,FARSB,UTP25,TRAF5,ATP6V0E2,GIMAP5,AGMAT,MST1L,CD200,CR2,FLNB,TRAP1,QRSL1,DTX1,EIF3D,P2RX5,VPREB3,GAS5,SPTBN1,RPSA,DPP4,PIK3C2B,RPS5,RPLP0,BCL7A,TNFRSF25,USP44,MDS2,PFAS,BDH1,CORO2B,NOC4L,PKIG,FCRLA,RPL3,CENPV,SNHG29,UQCC1,HSP90AB1,LMAN1,CCR6,KRT10-AS1,OSBPL10,COQ9,UTP20,SPON1,PDE3B,C10orf143,MATN1-AS1,LETMD1,KRT18,CREB3L4,HAX1,SPDL1,ABCB4,CENPH,PTPRK,RALGPS2,SLC16A10,ATF7IP2,GTF3A,DENND5B,LDHB,CD247,TMEM220
GSE4984_UNTREATED_VS_GALECTIN1_TREATED_DC_UP	AUD	0.00305355	0.00278998	0.273748	91	0.705052	brain	TWAS	c7	0.273748	1	PLEKHM1,ELANE,LILRB2,LILRB1,CYSTM1,TLR6,PLBD1,P2RX7,AFF1,RBPJ,TRIM8,RAB5B,MAPK3,JOSD2,FPR1,WTAP,RFX2,STXBP2,AP5B1,PDLIM7,DSE,ZNF148,AOAH,VPS9D1,UPP1,IPMK,ATP2B4,C6orf62,H2BC4,EFHD2,SLC16A6,SMARCD3,ITPRIPL2,GDE1,SERPINB1,TUBB2A,SDHAF4,RNPC3,NATD1,WDFY2,TNFRSF1A,CHP1,ATG16L2,RELT,SLCO3A1,DUSP3,ST20-AS1,CLCA2,ARL4A,FCER1G,SLC8A1,S100A9,S100A8,S100A4,GATAD2B,UBN1,SERPINA1,RAB27A,SESTD1,SHKBP1,CYP1B1,LRRFIP1,ODF3B,STYK1,ETV6,LRRFIP2,GNG5,KLF7,LAPTM5,FLVCR2,GPATCH2L,SNX18,NAIP,MAP3K20,TMEM127,LITAF,RUFY2,FANCL,VAMP3,RCAN2,FGD4
GSE4984_UNTREATED_VS_LPS_TREATED_DC_DN	AUD	-0.000206917	0.000912605	0.820632	116	0.665802	brain	TWAS	c7	0.820632	1	TUBGCP2,GLOD4,INPP5K,PLPP2,B9D2,REEP2,RNF39,RELL1,KLHL5,MANBA,UQCR10,MRPL1,ANAPC4,MRPL36,TAPT1,MAP3K5,IFNGR1,ACTR1A,SNX25,ERBB3,NEMP1,NUP210L,PMVK,TIMM44,EID2B,DYRK1B,CTSW,CENPS,COQ7,TMA7,PRKAR2A,BOLA3,DYNLL2,TRIM37,CARF,BBC3,NEK4,SNX1,SOAT1,CD200,ISCA2,PSMA2,PDIA6,TXNDC16,IFT27,RCC1,RPUSD3,PLEK,PSTPIP1,ASNSD1,RWDD2B,CRYZ,B4GALT5,MTA2,NUSAP1,TYRO3,ZIK1,TMEM14C,PSMC3IP,ZCCHC9,AIFM2,NACC1,PPP2R3A,CENPV,FLII,WDR62,DNAJC12,B4GALNT4,ADARB1,RAB27A,PMAIP1,FBH1,RBM44,FHL2,NAA16,DGKH,TRABD,LRRFIP2,REEP3,HTATIP2,CNIH4,MYADM,RPN1,MRPS35,TXNL1,GZF1,FANCM,FUT4,CWC15,GHITM
GSE4984_UNTREATED_VS_VEHICLE_CTRL_TREATED_DC_DN	AUD	1.10E-05	0.000673193	0.98702	125		brain	TWAS	c7	0.98702	1	PPP2R2D,CALY,GLOD4,HIC1,ZMAT3,REEP2,CANX,MGAT4B,RELL1,AGA,EIF4E,MTTP,SPP1,SOWAHB,STIM2,ARHGEF16,PARP1,MRPL36,TMEM165,KDM8,HMGCS1,UBE2F,HMGCL,RTKN,SEMA4F,SUN1,GIPR,PPP5C,ARHGAP11A,SNUPN,ETFA,CPT1C,PGAM1,TMCC2,MGLL,CD200,KYAT3,ENKUR,RCC1,MPHOSPH6,SF3A3,FHL3,SOWAHC,ASNSD1,CCT8,CENPQ,MRPL51,TPI1,STARD10,TMEM14C,METAP2,CCNG1,SLC4A8,C1QTNF4,SIRT2,NOC4L,RAD50,SELENOI,NACC1,RAB27A,PACSIN2,SART3,HOOK1,NAA16,RTKN2,REEP5,C1QTNF6,LARS1,AACS,CDC7,MLF1,LXN,SLITRK5,LMBR1,XPOT,PIWIL1,JPT2,ECI2,IGSF10,ENDOD1,FDX1
GSE4984_UNTREATED_VS_VEHICLE_CTRL_TREATED_DC_UP	AUD	-0.000646267	0.000926899	0.485656	102	0.249605	brain	TWAS	c7	0.485656	1	SYNRG,RPH3AL,TLR6,ANTXR2,BEND4,DYRK1A,DNAJC6,RASGRP3,YPEL3,ACOX3,FBXL20,GAL3ST3,SLC29A2,TOM1L2,BSDC1,DSE,ESR1,CEP164,TCF12,SNRK,LIMD1,PPIC,TSPAN15,NT5E,HSD11B1,UTP25,ITPR2,OAS3,SIPA1L2,RPRD2,ARNT,RFX5,FAM124B,TTC7A,MLYCD,TNFRSF1A,IL12A,KPNA4,CAPN15,AIF1,HSD17B8,RGL2,CCDC88B,MR1,CASD1,ADCK2,SHF,ITGA5,CARD11,KMT2B,RPLP2,NSA2,ITPKC,IMPDH1,ACSS2,CNKSR3,HDAC10,TUG1,ORAI2,ZFYVE1,ATXN3,FBXO38,PPARGC1B,DTX4,HYKK,PIK3C3,GNS,NR3C1,CERS6,MCCC1,CREBL2,ANKRD55,CD2AP,MTR
GSE5099_CLASSICAL_M1_VS_ALTERNATIVE_M2_MACROPHAGE_DN	AUD	0.000451336	0.000552553	0.414032	151		brain	TWAS	c7	0.414032	1	SYCE1,CUBN,TRDMT1,TIMM23B,FZD1,CDK6,GALNT7,SLC7A11,EVC2,SEC14L4,HHIP,CFAP74,CORIN,PALLD,AEBP1,KIF20B,PCGF5,RAPGEFL1,CHRNA4,ZNRD2-DT,YWHAQ,CHD9,CRNDE,TSPYL4,CDC25A,GNA15,PLCH1,NEK2,BATF3,SP4,PDE10A,DNAJC9,PTGDR2,SERTAD4-AS1,DDX5,CD300A,GJC1,WFDC3,ALDH2,EPB41L2,ANKRD20A11P,INPP5B,ZNF736,CHSY1,SLC44A5,PELI2,MDM4,FAM118A,ZSCAN16-AS1,QSER1,DEPDC7,LMO2,ATP6AP1L,FCGR2C,ECT2,CBX5,GXYLT2,TSPAN11,CTTN,CENPV,CCDC144A,RGMA,LINC00205,RUBCNL,HTR2A,GPRIN1,DBN1,LRRN4,FBLL1,SMPD3,SIGLEC9,DNAI3,LDLRAD3,GGA1,LYST,GUSBP14,CHRNA3,UBE2J1,ZNF257,RUFY2,LRRN1,CAPSL,SLC22A18AS,OSBPL5,HPSE2,MELTF,CMC2,AKR1C3
GSE5099_CLASSICAL_M1_VS_ALTERNATIVE_M2_MACROPHAGE_UP	AUD	-0.000122758	0.000667636	0.854115	165		brain	TWAS	c7	0.854115	1	COTL1,KIAA0513,KISS1R,ARHGAP45,RPS19,RGS19,HLA-G,HLA-J,HLA-B,HCP5,LTA,RPS18,RPL9,PLAC8,TMEM128,SNHG8,SMIM20,STIM2,DOCK9,TXK,ATP10A,LIPA,RPL17,ESYT1,POLR3E,INPP4B,GYPC,BIN1,RASSF2,ANXA6,LDLRAP1,IL12RB1,DPH5,S1PR1,CTSZ,PANK4,SPATA13,APRT,RPL13,DEF8,BMS1,EPB41,UPP1,TRIM69,SQOR,RPL29,GNL3,PRORP,BTN3A3,GPR155,GBP4,LRRC8C,AREL1,CD55,ERAP2,LRIG1,MPP7,APOL3,ZNF302,ADD3,GGT1,CEPT1,IMPACT,TPP2,IFIH1,GIMAP8,GIMAP2,NOP53,C17orf49,NKIRAS1,RASA3,PUS1,RIMS4,EIF4E2,ZNFX1,UBALD2,S100B,KDM7A,TES,SLA2,SAMHD1,RPLP2,C11orf21,IL27RA,PGAP1,SPON1,ACAA1,ZNF229,YTHDC2,S100A6,ATP8B2,PNP,SEMA3A,FBLN7,LFNG,FBXO34,ANK3,CNIH4,SFMBT2,EIF3F,LITAF,TSPAN14,HEBP1,CD200R1,LPIN2,LPIN1,CIB1,PARP11,ADAMTS6,GPA33,RNF213
GSE5099_DAY3_VS_DAY7_MCSF_TREATED_MACROPHAGE_DN	AUD	-5.58E-05	0.00092438	0.951873	108	0.577101	brain	TWAS	c7	0.951873	1	SYCE1,CORO1C,CHRNA3,MORF4L1,RASGRF1,EXOSC6,CDK6,GALNT7,KLHL24,EVC,TPH1,EIF4E,CNOT6L,PALLD,ACSM5,FAAP100,HEXD,YWHAQ,NIN,TMX1,CMAHP,ABI2,CENPJ,ZC3H7B,THBS1,SP4,PPP2R1B,ANAPC16,PRICKLE1,SGCD,GNA13,CD84,KLHDC9,SNX21,ANKRD20A11P,PDCD6,CUL3,HNMT,PLEKHS1,PIK3C2B,MDM4,RARRES2,TMEM176A,INHBA-AS1,PDE8B,MRPL51,TPI1,PCDHB3,RHBDF1,SMPD3,IP6K3,DOCK1,NLN,LMO2,RAB6A,DTYMK,SP3,CYTH2,TMEM212,ECT2,CBX5,PRKD3,RUBCNL,CEP43,MCM8,PODNL1,CA10,NT5M,GATAD2B,SLC22A3,GUSBP14,UBE2J1,LYRM2,ZNF257,LRRN1,CRYBB2P1,SNRPN,SYPL2,ISOC1,CAPSL,OSBPL5,SYNM
GSE5099_DAY3_VS_DAY7_MCSF_TREATED_MACROPHAGE_UP	AUD	6.33E-05	0.000550248	0.908464	173		brain	TWAS	c7	0.908464	1	AP1G1,R3HDM4,ZNF626,POLR1A,HLA-F,HLA-G,HLA-J,HLA-C,AGA,SNHG8,S100PBP,STIM2,VNN2,DCTD,TLR2,LIPA,LEPROT,GYPC,BIN1,STK17A,RPS14,ANXA6,SIPA1,CCDC191,INPP5D,RMND5B,LDLRAP1,FAM32A,IL12RB1,RPS3,SHISA5,ENGASE,SGSH,RNF213,CACNA2D4,PARP11,ZNF232,SPATA13,MEI1,DNPH1,RPL13,DEF8,VIPR1,BMS1,UPP1,NOP53,RPS11,BTN3A3,GBP3,CD55,CAP1,RPL14,ZNF302,FAM107B,FAM171A1,ADD3,RBM20,SPECC1,ZDHHC11,ASNSD1,IFIH1,GIMAP8,GIMAP2,S1PR2,ZMAT2,C17orf49,NKIRAS1,RASA3,DDB2,CAPZB,PINK1,ECE1,ARL4A,GRASLND,KDM7A,NDRG2,OXA1L,SLA2,RPL4,IFITM1,RPLP2,NSA2,PDE8A,AMIGO1,GSTM1,RTCA,PLLP,BMPR2,CCND2,PDE3B,CRELD2,TRABD,RRP8,EIF3F,REEP5,YTHDC2,PNP,FBLN7,ANK3,VCL,CASP1,PTPRN2,RXYLT1,YIPF5,HECA,EPRS1,HEBP1,ADAT2,ISG20,CIB1,ADAMTS6,TEX261
GSE5099_MONOCYTE_VS_ALTERNATIVE_M2_MACROPHAGE_DN	AUD	0.000591506	0.00184704	0.748782	140	0.721047	brain	TWAS	c7	0.748782	1	ARHGAP45,RUFY1,STYXL1,TRRAP,IDUA,MCUB,CNOT1,DYNLL1,CKAP2,SERP1,RNF213,HEXD,CYBC1,SMIM30,CCNA2,RAB24,ZNF439,OR7D2,PNRC2,NIN,ZNF589,TMA7,NCKIPSD,HEMK1,GTF2A2,CTSZ,NAT16,POMGNT2,GPHN,HIBCH,ZNF425,GIMAP2,TRANK1,MALT1,ATP6V1C2,STON2,SMAP2,ZDHHC20,B3GAT1,ABCC12,APOL2,EYA3,C1D,SNX27,MAGI3,CRKL,PLEKHS1,SUCLA2,KPNA4,LRCH1,METRN,GNG13,CCDC88B,FAM168A,RAB6A,CASP9,MAT2B,CNTNAP1,EGLN1,DNAJB4,CEP104,LRRC1,HCRTR2,GALNT9,IRF1-AS1,RIMS4,ZNFX1,IMMP1L,METTL15,ZNF264,SYN2,DSN1,PPP1R3C,SIRT3,ZNF638,OR51B5,PPIL4,NUP43,RAET1E,ATP6V1G2,YME1L1,GTF3C3,COPS9,FAR1,ARMC10,ICA1,OPA3,DCP2,COMMD7,OSBPL8,ZNF137P,CACNG6,STXBP3,UBE2L6,DNAJC21,TULP4,ZNF738,ZNF493,LYRM2,POU1F1,GREM2,GOLPH3,PARP8,CLN3,PAH,TUBE1,PAK2
GSE5099_MONOCYTE_VS_ALTERNATIVE_M2_MACROPHAGE_UP	AUD	-7.93E-05	0.000667231	0.905446	162		brain	TWAS	c7	0.905446	1	C19orf47,BCKDHA,STAG3L4,CPSF4,GATAD1,AGA,TLR1,EVC2,LINC02481,OLIG2,IL10RB-DT,PRKG2,NIPSNAP1,ERP27,P2RX4,LYPD8,MAPK10,LINC02232,F11,CORIN,ABHD12,NEURL1,DHRS12,NEK3,PDGFC,SLC41A3,ERVH48-1,HSF2BP,COL6A2,TMED4,ZNF846,CCDC159,A2ML1,STYK1,SAV1,DGAT2,RPP40,SNHG17,CDH9,BATF3,DEF8,FARSB,SCG2,HKDC1,NT5E,STRA6,NTN5,PTOV1-AS1,SDK2,RAB37,RNF157-AS1,BTG2-DT,DCAF4,RPS6KL1,TSPY26P,ENTPD3-AS1,RTN4IP1,SLFN13,GAS5,RABGGTB,GARS1,MMUT,LTBR,SPATA24,PCDHB2,DUXAP10,PARP2,MAPKBP1,ZBTB45,POLR3K,IL34,MAP4K2,ANO7L1,SLC4A8,DHX58,DDB2,RNASEL,SH2D5,DNAJC13,ZNF765,OR3A2,OPA1,CAV2,DIS3L,RIMS1,DNAAF4,CCR6,PDE8A,PHETA2,PIGH,CCDC85A,CYP2R1,LRP8,ATAD5,CDH2,AKIRIN2,TP53BP2,IFI16,PTPRN2,IPP,RBFA,COPRS,CARS1,GLB1L2
GSE5099_MONOCYTE_VS_CLASSICAL_M1_MACROPHAGE_DN	AUD	0.00305343	0.00196281	0.119794	131	0.823223	brain	TWAS	c7	0.119794	1	MRPL45,R3HDM4,PRPF6,TBC1D9B,HLA-C,HLA-B,LSM2,DTX2,GSAP,RBAK,NFKB1,WDR1,ADH5,PLBD1,COX6A1,ATP5MK,NEK3,RASL11B,PPP4C,MSTO1,RIT1,MAP2K7,SMIM30,PDXK,MFSD5,SLC39A9,SRSF5,CCT7,CDC42BPG,KBTBD2,FBXW10,DBI,TMA7,TRAPPC6A,C1QBP,ITPA,STX16,PANK4,CENPJ,KXD1,RNF165,ALDH16A1,MARVELD1,DNMBP,PROSER1,PRKAR1A,EIF2D,SMAP2,VPS35L,CORO7,CRTAP,PDSS2,MICAL1,WDHD1,HAGH,STRIP1,CEPT1,TTC21A,CDADC1,CCDC77,HSBP1,EHD4,EIF5A,FAM98C,GMFG,RPL4,CALML4,RPS8,RHBDF2,GLRX5,RGS2,HSPA2,UNC5B,PSAP,PIGL,ERGIC3,SH2B2,CCR5,PPP1R3C,HEXB,AMPH,INO80C,TTLL1,LRRC8C,HERPUD1,PSME3IP1,SH3RF2,TUBA1A,CADPS,SLC25A3,SMAD2,ABCB10,SMYD4,TXLNB,RAB43,SPEF2,PARK7,SRBD1,NUF2,ENDOD1,FANCF
GSE5099_MONOCYTE_VS_CLASSICAL_M1_MACROPHAGE_UP	AUD	-0.000131698	0.000919316	0.886087	119	0.391556	brain	TWAS	c7	0.886087	1	MARVELD3,RPS9,LENG9,FAM53C,STING1,ZNF354B,GFPT2,KCTD7,MDH2,ATP5MF,AADAT,SLC39A8,ANAPC5,AZIN2,JAK1,MAS1,PAQR8,NDUFV3,FBXO41,YIF1A,CANT1,NDUFAF8,TGM2,AUP1,ARHGAP31,EPHB4,KCNE4,SP4,PEAK1,NT5E,AP2A1,HOGA1,FAM163A,SIN3B,NPC2,DLST,ITGA1,TMEM116,YJU2,HNF4A,SERINC3,ARPIN,ARPC2,DNPEP,MANEAL,MTF1,PCSK6,OLFML3,RAPGEF3,PXDN,CXADR,PASK,SEZ6L,CCHCR1,RAB5C,ALOXE3,SPATA17,EFHD1,CLEC2L,TOMM22,NSA2,RPS6KA2,ZDBF2,CCNYL1,POLDIP3,A4GALT,PHLDA3,DNAH7,DYNC2H1,NSUN4,CYP4A22,IRF2BP1,STK32A,OR52A1,TRIM36,CPLANE1,ANKEF1,NDFIP1,DYNC1LI1,SUPV3L1,RAB12,MARK1,CD200R1,NAPB,AGBL3,LDHB,ADGRF4,ALPK3
GSE5099_UNSTIM_VS_MCSF_TREATED_MONOCYTE_DAY3_DN	AUD	0.000801032	0.00198449	0.686473	135	0.682978	brain	TWAS	c7	0.686473	1	SLC39A12,WASHC2A,SLC25A39,NSF,POLRMT,DOT1L,TSEN34,TBC1D9B,HLA-B,VARS1,HLA-DOB,NFKB1,PLBD1,MIB2,SNAP47,IFNGR1,PYGB,CDIPT,VPS35L,EEF2K,VWA2,SGSH,NPLOC4,FASN,MAP2K7,ZNF414,ABCG1,PDXK,SUMO3,POLD2,RAMP3,EIF4B,MSL1,ANXA6,SART1,ZCCHC17,EIF3I,WDR6,PARN,ENO3,TNK2,NRROS,RNF165,TNS3,SLC15A3,AVPI1,MARVELD1,TKT,XPO6,EPS15L1,PRKAR1A,NAA60,ZNF608,COL19A1,MAP2K2,PAK1,CRTAP,C17orf50,SNIP1,C1orf198,HAGH,MINDY1,S100A6,S100A4,UBAP2L,TTC7A,P2RX6,DCAF7,RHBDF1,MRPL28,METTL26,USP49,SNED1,D2HGDH,SUMF2,STX6,CASS4,AAGAB,TOMM34,NODAL,UNC5B,PRPSAP1,PKP4,PIGL,TSPO,PADI2,LRRC8C,TUBA1A,CHST15,OPA3,LRP1B,KLF7,GGA1,SH3BP1,SLN,MICAL1,TRIM27,AHNAK2,PIEZO1,FEZF1,RAB43,PPP2R1A,ECE1,PLCL2,NAGK
GSE5099_UNSTIM_VS_MCSF_TREATED_MONOCYTE_DAY3_UP	AUD	-0.000123858	0.000670888	0.853529	158		brain	TWAS	c7	0.853529	1	ZNF600,MBOAT7,SEC61G,PLXNA2,C4orf33,NIPSNAP1,APBB2,KLKB1,FRG1,ZNF330,LARP7,VPS13C,ECHDC1,ROBO3,PUS3,NDUFV2,WTAP,KIF20B,HMGCS1,DHX33,DDRGK1,TCF12,GPC2,SRP14,SS18L2,HHATL,USP8,KATNBL1,FAM149B1,TMEM132D,DDX5,JAGN1,TATDN2,CD200,CD200R1,FLNB,ABHD6,EFCAB2,SAP18,SH3BGR,TSGA10,PSMG4,OSTM1,CCDC162P,PPIL6,RABGAP1L,ALOX5AP,TTC13,THEM4,TEX30,ALG5,MMUT,TEP1,RNASE6,RPS18,PJA2,PLAAT3,LMO2,CCNG1,RAB5C,MPP3,MCTP2,DOP1A,LRRC39,CFAP57,ATOX1,FCRLA,MKKS,IPO8,ANAPC1,TOMM7,MRPL14,IFI27L2,UBQLN3,KMO,CEP43,GDI2,ADK,PHOSPHO2,CEP295,OGFOD1,BTBD10,ARMC3,KLRD1,NPM3,GMPR2,SRD5A1,CCNYL1,POC5,MAST4,TRIM36,MAPK1IP1L,DEGS1,NVL,CNIH4,FAM3C,YIPF5,EXOSC1,SLC66A3,WDR3,ZDHHC14,PSRC1,CLN3,METTL6,TOM1L1
GSE5099_UNSTIM_VS_MCSF_TREATED_MONOCYTE_DAY7_DN	AUD	-3.39E-05	0.000878515	0.969191	128	0.229093	brain	TWAS	c7	0.969191	1	USP30,MYO19,NRSN2,FKBP1A,CCHCR1,CYP21A1P,HLA-DRB1,TRRAP,CPSF4,TBC1D4,HELB,TNIP2,TPRG1L,GPR108,ABHD12,MFSD13A,KCTD20,BTBD9,EPN3,GYPC,DET1,ARSI,GM2A,CHRNA4,MEN1,SNX32,CTSW,MAN2B1,IER2,NCKIPSD,ARIH2,USP36,GAA,TTI1,INTS1,TAX1BP3,PELP1,TNS3,NUCB1,FCGRT,HEXA,INSYN1,SLC9A3R1,MRPL38,PRPSAP1,RHBDF2,PPFIA4,TBCEL,NAA60,RDH16,DYNLL2,PLIN4,SOCS7,COL2A1,TMEM191C,LRRC61,TMEM176B,SMARCD2,CD14,CAPN15,KLHDC10,CGNL1,HPS4,TFIP11,PRSS37,ZBTB4,POLR2A,CHD3,S100B,PKP4,WDR81,CBX6,USP14,COQ8B,PKN1,PKDREJ,CFLAR,FZD7,PLEKHH1,SLC35E4,RTKN2,ADO,ATXN7L3B,SARM1,CAD,PEX5,LDHD,ADAT1,MERTK,SLN,CFAP206,HDC,SMPD2,HS1BP3,NFASC,TSPAN14,AMPD2,HS3ST2,CHP2,CYP24A1,GPR63,SMPD4,CRTC3
GSE5099_UNSTIM_VS_MCSF_TREATED_MONOCYTE_DAY7_UP	AUD	1.75E-05	0.000555547	0.9749	134		brain	TWAS	c7	0.9749	1	BTBD1,NSFL1C,MAPK9,IL10RB,ANAPC4,PIGP,FAM162A,WASHC4,GINS1,ATP5MK,RPL17,OSBPL9,ERI2,TSC22D2,CLEC4M,BANF1,SHMT1,CHD9,SRSF10,RHD,WAC,SS18L2,ZNF445,SACM1L,KATNBL1,SFXN4,DNAJC15,NABP1,EMC3,OLA1,ANKRD10,PNN,ANKRD24,HSPA13,OSER1,RNMT,MEMO1,FAM98A,SEC63,TPP2,TEX30,PIGF,VPS41,UBE2L3,DPP4,PPP2R5C,NSMCE4A,GCLM,MMUT,RMDN3,MGA,POGLUT3,RDX,CEP41,METAP2,SH3GLB1,NEK7,METTL15,TMEM167A,MTHFD1,ZBTB1,CHURC1,CDC5L,HERC2,NUDT12,AKIRIN1,ESF1,PHOSPHO2,NCOA6,PXYLP1,RELCH,CMPK1,MED10,CTBS,RPL23A,EIF3L,LRRC40,PNP,RNASE6,KCTD12,CCT5,FEM1C,CDK1,SLC7A9,MRPL39,IFTAP,POLR1F,NOC3L,ALDH18A1,YIPF5,EXOSC1,SENP7,ADGRF5,ECI2,GABPB2,PIGX,NDUFAF4,SUCO,SNX5,ERO1B
GSE5142_CTRL_VS_HTERT_TRANSDUCED_CD8_TCELL_EARLY_PASSAGE_CLONE_DN	AUD	0.00268137	0.00190654	0.159605	158	0.106328	brain	TWAS	c7	0.159605	1	DPYSL4,IFITM10,RFLNB,DPH1,ABCC5,DOK7,EVC,TXK,CLYBL,GPATCH4,PKNOX1,ACTN1,COX16,DIDO1,SNX15,SLC2A5,PIK3CD,KIF1B,CALHM6,FAM162B,PPP6R1,ZNF784,CPM,PTPRA,GFRA4,CSDC2,CYP2D6,VIPR1,ATP8B4,PPIC,PUS7L,SEMA6A,TTC27,IBTK,PGM3,PDCD7,IL17RC,HID1,CAP1,SMAP2,CSNK1G2,EEF2,NDUFS4,ADSS2,HS3ST3B1,ADD3,SCML4,GUCD1,LRRC75B,ADARB1,GRAMD2B,RSU1,ARV1,RPS2,SEMA6C,HIPK1,RPSA,MRTO4,NINJ2,CHP1,SLCO3A1,NR5A2,LIPT2,POLR2M,CSTF1,NAT10,SNAPC1,PUS1,GALNT9,PDLIM4,ADA,SYS1,ACP3,UFC1,SDHC,FCGR2A,GRIP2,WDR83OS,NACC1,RGMB,ENC1,COQ8B,SHLD1,IMPDH1,GARIN1B,MAP1LC3A,ORAI2,NME2,SCP2,GFOD2,PXYLP1,TTC7B,ZNF575,ABHD15,RAB11FIP4,ESRRB,PDK1,ARHGAP29,TGFBR3,DROSHA,ACTR5,RNF32,CFAP298,TSPAN14,MTARC2,FAM234B,FRAT2,RRP12,GPSM2,EMB,CADM3
GSE5142_CTRL_VS_HTERT_TRANSDUCED_CD8_TCELL_EARLY_PASSAGE_CLONE_UP	AUD	0.000176842	0.000908451	0.845657	139	0.641178	brain	TWAS	c7	0.845657	1	VIM,GGNBP2,HOPX,IFNAR2,COX6A1,PAQR3,PTPN13,AGRN,TNFRSF4,MXD4,SLK,ATG4C,LEPROT,CDIPT,SLC35D1,WLS,CSTB,PRR13,PANK1,KIF20B,PLSCR1,KIF16B,SCLY,SAV1,SHISA5,P4HTM,RASGEF1A,PRKCA,YPEL2,WASL,DDX17,ZC3H7B,SS18L2,LARS2,PEAK1,ACSBG1,RAB11FIP2,INPP5F,C3orf70,NEIL1,TUBGCP4,CD6,SOAT1,STX6,MSH6,STON1,ZNF862,CBL,ARHGEF12,CYB5A,GBP7,GBP4,ACOT2,EIF2B2,SEC11C,ZDHHC20,CILK1,TUBB2A,TUBB2B,RABGAP1L,PHLDA1,CNRIP1,SNRNP27,NOD1,RB1,ZFYVE19,NUMA1,CAPN15,PLAAT3,LTBP3,ANKRD29,SYTL2,SERINC3,RNF157,MYO1C,RGS1,RGS2,LCLAT1,LRRC75A,FLCN,SLC4A7,B4GALNT4,CIPC,RASA1,CCR6,STX1A,ARHGEF3,CD81,CYFIP1,ITGB1,MYO1F,FAR1,MYO5A,FMNL3,APBB1,MYO18A,S100A6,S100A4,RNASE4,FARP1,NTN4,SNX9,INF2,ANKRD6,REPS1,TMEM18,VSIG10,ADAMTS6,CAMK4,BRD9,MTMR11,ARHGAP18
GSE5142_HTERT_TRANSDUCED_VS_CTRL_CD8_TCELL_LATE_PASSAGE_CLONE_DN	AUD	-0.00159031	0.00205707	0.439465	155	0.590211	brain	TWAS	c7	0.439465	1	INPP5A,KCTD10,PIP4K2B,CASC3,RFLNB,CYP21A1P,RBM48,ABCC5,TTC28,TCN2,KLHL8,HLCS,PIGP,TEC,ITPKB,WBP1L,DNAJC6,YPEL3,TIRAP,FAAP100,RASSF2,CDS2,SLC36A1,TVP23B,DGKD,MAP4K5,FRMD6,USE1,CPM,NBEAL1,CYP2D6,CYRIA,SPPL2A,PAQR7,PATL2,FRAT2,MARVELD1,MYO9A,IRF6,MFSD6,TTYH2,HID1,H1-2,KIDINS220,TRIB3,TBC1D20,KRAS,RASSF8,LNPEP,ZMYM5,LATS2,GCLC,CDIP1,SETD3,YY1,TUBB2A,PDCD6IP,MFGE8,POLG,RSU1,MINDY1,KIAA0930,HSBP1,ZNF274,PGAP6,PHF23,DENND11,GALNT9,GLG1,RGS2,SMUG1,RYBP,MICALL1,CSNK1E,TES,VSIR,BET1L,PNPLA2,PTTG1IP,RPS6KA2,RNF44,ADGRE5,SERTAD2,TMEM43,NUMB,RHEBL1,BCDIN3D,BAG5,KHNYN,CCDC82,ABHD15,TP53I13,PEX5,KLF7,CABLES2,BRAT1,NDFIP2,DEGS1,RHOB,PIK3C3,RASSF3,TBC1D30,DENND2C,UBE2J1,NR3C1,IL1RL2,PTTG1,PDE4DIP,FPGT,TAGAP
GSE5142_HTERT_TRANSDUCED_VS_CTRL_CD8_TCELL_LATE_PASSAGE_CLONE_UP	AUD	5.11E-05	0.000484699	0.916115	154		brain	TWAS	c7	0.916115	1	CORO1C,MRNIP,SEC61G,LANCL2,PSPH,CDK6,CRMP1,GAR1,LAP3,TAMM41,TBC1D19,CASP3,SLC25A4,ZGRF1,TCP1,PMVK,DAP3,CCNA2,NDUFV3,PACRGL,SMYD5,EHD1,CDCA5,NDUFS8,ITGB3BP,NMNAT1,CENPS,SNRPD1,ZNF296,NUP107,TEX9,KNSTRN,RMDN3,FANCA,BORCS8,C1orf112,PUS7L,COX5A,TTF2,PCBP4,ABHD14A,C12orf73,NUP85,RNF157,MRPL21,SEC11C,LMAN1,ARHGAP21,PDSS1,PRIM1,SERPINB9,ECI2,MYBBP1A,NUP205,TBCD,MRPS15,SF3A3,RHOQ,PIGF,SMARCA4,PRKCSH,PPP1R14B,HDLBP,DTYMK,NDUFA12,METAP2,NUDCD2,NAA38,CTC1,APIP,RRP15,LSS,KCNQ5,SGO2,CBX5,RAN,HTT,BORA,LRRC75A,AHCY,DSN1,ZNHIT1,PRKRIP1,POLR2I,TYMS,SLIRP,NDUFA10,MCM8,MASTL,HSPD1,BRCA2,RPS27L,MAP3K20,CEP89,CASP1,MRPL39,TSPAN2,SNRPB2,FKBP5,NOP56,CMC2,CENPN,GCSH,SMYD2,MRE11,MZT2B
GSE5455_EX_VIVO_VS_POST_24H_INCUBATION_MONOCYTES_FROM_TUMOR_BEARING_MOUSE_DN	AUD	0.000138462	0.000890224	0.876399	155	0.661487	brain	TWAS	c7	0.876399	1	C17orf97,RFLNB,SDCBP2,MGST2,GRK4,SLC25A23,ITGA7,DGKA,SLCO2A1,NCK1,ZNF646,STK10,GALNT3,MUC1,TMEM14A,PDCD2,CCM2,RAMP3,IFIT1B,IFIT1,CCS,C5orf34,RGS14,F12,ACP5,KIF1B,RIN2,SEMA4F,S1PR1,SUPT4H1,ITGA6,RAPGEF4,L1TD1,PITPNC1,C17orf58,WIPI1,ARMC7,ZSCAN26,PMM2,SKAP2,STK4,TP53TG5,CTSA,PLTP,SULF2,MGRN1,SHD,HS3ST3B1,SCML4,INPP5B,TECPR1,CAPS2,TTC17,POSTN,DCAF7,ICAM2,F2RL1,ZNF274,XAF1,ACAP1,SLC35C1,NUPR2,ASPHD2,RASA3,FAM98C,RYR1,GMFG,FCGR2A,RGS4,SAMD9L,TNK2,SLC4A7,GPNMB,RTP4,PPIP5K2,PGS1,ADGRE5,NOTCH4,ARMC3,SGMS1,USP3,TTLL7,CABCOCO1,CRLF3,RNF213,ANKRD7,SLC25A24,LFNG,TRIM36,FAM3C,ZNF652,RNF32,TBC1D30,GABRR2,MBTD1,SLFN5,PPP1R17,NADK2,EMB,KLHDC1,GPR137B
GSE5455_EX_VIVO_VS_POST_24H_INCUBATION_MONOCYTES_FROM_TUMOR_BEARING_MOUSE_UP	AUD	-3.90E-05	0.000668753	0.953541	165		brain	TWAS	c7	0.953541	1	CISD3,GLOD4,FKBP1A,CD83,SEC61G,CAMK2N2,CRYBG3,DCBLD2,UQCR10,MRPL14,SLC35B2,SUPT3H,FAM162A,HACD2,ARFGEF3,MFSD13A,UBE2K,HIVEP3,EEPD1,MPV17L2,NME6,MTHFD2,HK2,PECR,PELP1,AVEN,COLCA1,PIH1D2,UBXN11,DNAJC15,PGAM1,SFMBT1,MYO1B,IPMK,SPTSSA,CHCHD6,NDUFS8,C11orf24,PXMP2,PSMG1,DYNLL2,NDUFS4,PSMG4,CHML,COBLL1,CHCHD10,SNX27,UBE2L3,CYB561,TTC9C,ATL3,RNF121,MRPL48,TAF11,SNRNP25,TRAK1,TMEM209,NDUFB2,NAA38,IRAK1BP1,LIG1,CA11,AK7,TMEM237,TRAPPC2B,PHLDB1,LRRC75A,ATP5MF,ZNHIT1,PRKRIP1,SEC14L5,UPK1A,TBCB,YES1,STRN,NDUFAF7,ATL2,STARD3NL,TMEM41B,RNF141,CLTB,BRME1,SMDT1,SLC17A6,VWA7,ACYP2,COQ3,GINS3,ITGB1,ZNF414,DHRS1,SDR39U1,SRD5A1,ALDOC,TPI1,KLF7,PDXP,RAB11FIP4,NUP133,LURAP1,SNF8,GTF2H5,PPFIBP1,LYRM2,PSMA7,ROCK2,GNG12,NDUFC2,CMC2,MCEE,ENDOD1,NUDT5,MZT2B
GSE5455_HEALTHY_VS_TUMOR_BEARING_MOUSE_SPLEEN_MONOCYTE_24H_INCUBATION_DN	AUD	-0.00010729	0.000674073	0.873537	123		brain	TWAS	c7	0.873537	1	VSTM4,AXL,CD83,JARID2,RNF216,PLAC8,DERA,LSM6,FAS,NRP1,PRDM5,PLSCR1,BMP7,IL12RB1,SLC12A8,ARHGAP31,NANOS1,LBH,LCLAT1,EHD3,IL17RB,EFHD2,CD200,MAP3K5,ACOT2,ZC2HC1C,GLRX,CARHSP1,TRPV1,COBLL1,SLC12A2,UBE2L3,DPP4,TNFRSF19,CYB561,STK39,PPP2R5C,ADAM19,EVI5,WDR55,POGLUT3,PLAAT5,PLAAT3,PON3,HAP1,MPP2,CORO2B,EBNA1BP2,PKP4,CAPG,PLEKHB2,LGMN,IFI27L2,SLC24A3,ZBED5,SYNGR2,PHETA2,LUZP1,ZC3H12D,ARHGAP26,FHL2,CYFIP1,MAP3K8,YBX3,MX2,DUS2,GRAMD1B,KCNC2,RNF149,IL1R1,ARID5B,KSR1,S100A4,CNIH4,CASP1,ANKRD6,TUB,MCM9,NUPR1,BAIAP3,SLC22A15,VPS45,CEP19,MRE11,ENDOD1,ZSCAN2
GSE5455_HEALTHY_VS_TUMOR_BEARING_MOUSE_SPLEEN_MONOCYTE_24H_INCUBATION_UP	AUD	-0.000249839	0.000662276	0.705993	165		brain	TWAS	c7	0.705993	1	MTG1,FGGY,SORCS2,N4BP2,MAGEF1,GUCY1A1,TDO2,TBC1D19,NIPAL1,TEC,HSD17B7,COL23A1,VPS13C,WTAP,ABLIM1,SHE,SEMA4A,NSMCE1,URGCP,BBS7,ZMYND12,MSL1,JUP,CDC42BPG,SLC29A2,BBS9,ATG4C,DRC3,NIN,NICN1,ABHD14B,SUN1,TTYH3,SLC30A7,GDPD1,RPS6KB1,RERE,ITGB3,HAUS1,DTX4,TMEM258,PYROXD2,SENP8,HID1,ARMC7,TRIB3,DMBT1,NPC2,KCTD6,ZFP69,VANGL2,REEP1,GET1,ARMC9,TUBB2A,TUBB2B,FOXRED2,RABGAP1L,ACOXL,GOLPH3L,SELENBP1,F2RL1,FAM118A,FNBP1L,VAMP1,ATN1,ZNF329,PDE2A,PDPR,EXPH5,VWA7,COL11A2,DENND11,HIF1AN,KAZALD1,HP1BP3,RFX2,ACP3,WNT5B,TSPAN9,DRC1,SMUG1,MYLIP,CAP2,TMED8,PRKD3,ARHGEF33,IRAG1,PADI2,BRME1,STX1A,GINM1,MOCS2,BCDIN3D,CZIB,ZFYVE21,FBXL4,PTPN21,ADAT1,CLIC5,SLC25A27,TESK2,RNF32,SLC16A10,DENND2C,SH3YL1,NGRN,RCN1,ACTN2,TMCC3,TBC1D16
GSE5455_HEALTHY_VS_TUMOR_BEARING_MOUSE_SPLEEN_MONOCYTE_DN	AUD	0.00036003	0.000919978	0.695541	133	0.390454	brain	TWAS	c7	0.695541	1	ADAM8,ST8SIA6,AATF,AXL,LAIR1,HLA-DMA,LYPD6B,ATP10A,GSTO1,SUOX,B4GALNT1,ENTPD1,EXOSC1,PAQR8,SLC17A9,CTSW,KCNJ16,DPY19L1,NIN,FRMD6,BST2,COLGALT1,ITGA6,PDK1,CPM,NKTR,ITGB3,ATP8B4,ACSBG1,UBXN11,DNAJC15,CA11,FCGRT,RCN3,HID1,ARMC7,SLC52A3,NPC2,PCSK1,RPL14,KLF16,IZUMO4,CRYBG1,USP22,LRRC75B,GGT1,NEB,ANGPTL6,CRYBG3,TACC2,NOD1,RCBTB2,RPS5,RASA3,SYTL2,DAPL1,RAP1GAP2,CAPG,CCR5,IFITM2,PRKD3,QPCT,ADGRE5,PDE8A,STX1A,ITGB1,IMPDH1,HAAO,SPON1,RRAS2,ORAI2,KLRD1,KLRK1,ADCY6,PPM1J,GFOD2,S100A4,BCL2L11,ZC3H8,TTL,SLC20A1,FAM102B,SERPINI1,LFNG,GALNT10,MRPS5,STK38L,ADCY3,SIKE1,INF2,DENND5A,EMP1,SPICE1,SIDT1,TGIF1,IDH2,ATP1B3,GK5,TIGAR,UST,USP48,TNFSF4,ACTN2
GSE5455_HEALTHY_VS_TUMOR_BEARING_MOUSE_SPLEEN_MONOCYTE_UP	AUD	0.000809155	0.000914167	0.376087	125	0.327501	brain	TWAS	c7	0.376087	1	CPEB1,ZMAT3,TLR6,ADAMTS3,PTPN13,UBAC2,CBR4,SH3RF1,FAS,NDNF,DCUN1D4,RBMS2,ANXA3,TIRAP,NTRK3,ISG20,SETD4,AGPAT3,KRT222,HAP1,ASAP2,GDPD5,CMSS1,EPDR1,PRXL2B,MAN2A1,FAM241B,COLCA1,SENP8,LPP,EGLN3,BAZ1A,AREL1,TTLL5,IFT43,ABAT,SKAP2,MGRN1,SERINC5,TUBB2B,CYB5D2,RABGAP1L,HNRNPLL,DCAF7,STK39,POGLUT3,KIAA0753,PLAAT3,C1QTNF4,RYR1,CORO2B,ECHDC3,RNF157,SORD,SQOR,UMAD1,VSIR,TMED8,OTUB2,RNASET2,ARFGAP3,MMD,HMOX1,SMCO4,RDH12,PTPN5,PDE3B,ATP6V0D1,LMO4,KSR1,MYO18A,EVI2A,SCCPDH,SLC43A1,TRIM36,PPP1R16B,OSBPL6,FYN,NFATC1,TXLNB,CRPPA,GZF1,TMEM140,COPRS,GSTM4,NADK2,PLD1,ADPRM,SLC22A15,GPR137B,C3orf14,SGSH,SLC26A11
GSE5463_CTRL_VS_DEXAMETHASONE_TREATED_THYMOCYTE_DN	AUD	-7.07E-05	0.000921307	0.938824	112	0.642913	brain	TWAS	c7	0.938824	1	TFPT,STMN3,G3BP2,ABCC5,SLC7A11,PLA2G12A,TRIAP1,DCK,MTERF2,RNF4,SH3RF1,SCN9A,RASSF2,RPS14,CCS,GALR1,ERCC4,SLC2A5,SERPINE1,ADSL,RPS29,FRMD6,RTRAF,SELENOW,LIN7B,SPTSSA,EPCAM,CYB5A,NPC2,LRIG1,DDIT3,GLCE,DNAJC8,WDR45B,GRAMD2B,PTPN22,TMEM191C,CDADC1,WDFY2,GRIK2,TAF1C,CCDC90B,CTNNB1,AKAP12,CSTF1,RAP2B,SNAP91,ACP3,MIOS,CAPRIN2,VAMP4,TRAPPC12,ADI1,UBN1,YES1,EIF2AK2,NSA2,UBR7,ESD,POLDIP3,BCL2,BMPR2,FUT8,TMOD3,LMO4,SLC25A36,RNF7,EMG1,HTR4,TOX4,KCTD12,MDM1,SLC7A9,DLD,TULP4,RBBP9,CRNKL1,CDT1,TUB,NR3C1,IL12RB2,SATB1,CD81,FKBP5,GOLPH3L
GSE5463_CTRL_VS_DEXAMETHASONE_TREATED_THYMOCYTE_UP	AUD	-0.00175683	0.00232629	0.450126	130	0.854593	brain	TWAS	c7	0.450126	1	LASP1,FKBP1A,SIRPA,TGM3,LTB,NELFE,HLA-DQA1,TAP1,RGL2,NUDT3,TBC1D1,IFNAR2,AP1B1,SMTN,YWHAH,SEPSECS,MSMO1,TPRG1L,FAM53A,ERBB3,COL12A1,ST3GAL4,VTA1,BIN1,TRAPPC5,TMEM230,TNIP1,PKNOX1,CTSW,HMGCS1,MAP2K6,CLIC4,BOLA3,POLE4,DNAAF5,CRELD2,PIM3,COX17,LRRC58,PAFAH1B2,REX1BD,COPE,FARSB,CD52,SEMA7A,ARID3B,CYTH2,CD37,PNKP,LAMB3,IRF6,NEK2,PDCD7,STAT1,HIBADH,LATS2,LONP2,ALCAM,P2RX1,NDUFB10,PSTPIP1,LTBR,TRAK1,SEPTIN9,CACNA2D1,TAF8,VPS37B,CDKN2C,STX2,LGALS1,CSNK1E,NFKBIB,PSMD13,MGST3,IL27RA,DPAGT1,TOP2B,RDH11,MAP1LC3A,ADCY6,MPRIP,C1orf52,BCL10,SLC20A1,TIMM10,LCP2,KCNMB1,ZFPM1,TRAPPC2L,CMTM7,CMTM6,LPIN1,ALDH3A1,UNC45A,JKAMP,OSBPL5,NTN1,HDHD2,C16orf74
GSE5503_LIVER_DC_VS_MLN_DC_ACTIVATED_ALLOGENIC_TCELL_DN	AUD	-0.00073988	0.00211655	0.726662	132	0.295402	brain	TWAS	c7	0.726662	1	ST8SIA6,CNN2,CSNK1G2,EIF2AK3,RHOH,GAK,TMEM128,BANK1,GTF2H1,MCUB,SPP1,CD38,OCIAD1,LIMK2,ARFIP1,ABHD12,TTC14,NTRK3,CBR1,MFSD5,PPCS,SZT2,MIEN1,CNP,YIF1A,RCSD1,ATP1B1,PDZD8,ADAM17,VAPA,FBXL12,MAN2B1,FOXN3,MVB12A,RPL18A,KXD1,TOMM70,MRPL24,MKLN1,CHMP1A,AVEN,INPP5F,CD37,TMEM258,STAT4,MAP3K5,MLH3,MRPL32,MRS2,PLTP,NLRC3,CDIP1,ECEL1,SNHG3,STMP1,FXYD5,SDHAF1,ZFP82,ZNF790,SLFN13,PHTF1,SIKE1,ORMDL1,IL27RA,SPATA2,RNF114,PEDS1,PHF23,STX6,DDI2,DENND11,EZH1,GPATCH8,RAP2B,BDH1,TEN1,PRMT2,TNFRSF18,RAF1,NCK1,MRPL22,IMP4,ARHGEF4,TNKS2,CCPG1,TASOR,PGAP1,NCOA6,DLGAP4,NRBF2,EEF1AKMT1,KLC1,TMEM199,GOSR1,TOX4,MERTK,PSD4,GTF2H2,TP53BP2,DEGS1,TEX264,FAAH,TMEM127,INPP4A,CREBL2,PPP1R17,MAVS,WSB2,IL21R,RGS5,NDRG3,MINDY3,TMCC3
GSE5503_LIVER_DC_VS_MLN_DC_ACTIVATED_ALLOGENIC_TCELL_UP	AUD	0.000915098	0.00090487	0.311872	136	0.577928	brain	TWAS	c7	0.311872	1	HP,LAIR1,NRM,BAG6,GATAD1,PCDH10,CKAP2,RNF217,CHAD,PPA2,NPTX1,RAC3,AIRE,SUMO3,PPIA,DTNBP1,DOCK7,ATG4C,ASAP2,RTKN,LSM7,GNA15,HDGF,TMEM39A,NEDD4,STAG3,PAK6,DYNLT2B,STEAP2,PIH1D2,COX5A,INAFM1,PRR12,AP2A1,C12orf73,FAM110A,SIRPA,PEX7,SERINC3,WFDC2,FOXRED2,P2RX1,CRTAP,BCR,MFGE8,FES,BICDL2,OR10AD1,DGCR6,COL4A2,SMC1B,INCENP,XRCC2,HAGHL,CACNA2D1,PHGDH,EIF5A,CTC1,AARSD1,RAD50,PCNT,CBX5,GTSF1,PPP1R1A,RNASE2,SLC7A8,TSEN2,SYNGR1,FXYD2,FXYD6,ZNF22,WWOX,AKNAD1,AMPD2,GSTM2,MAPK6,ODF3B,NEK2,ACVR2B,MOV10,PDZK1IP1,ALDOC,ATAD5,TRIM44,E2F1,SCARB1,ELAPOR2,MYCT1,OPRM1,ABLIM3,CHRNA5,GAD1,MYOF,EMILIN2,WNT6,MCCC2,SGSM3,RSPH3
GSE5503_LIVER_DC_VS_PLN_DC_ACTIVATED_ALLOGENIC_TCELL_DN	AUD	4.39E-05	0.000911967	0.961569	110	0.463921	brain	TWAS	c7	0.961569	1	FKBP1A,POLR1A,PTCD3,ZNF639,ANKIB1,PARL,TMEM50B,GAR1,TCN2,TMEM165,ZNF330,SLK,TIRAP,MED6,QTRT2,ATP1B1,RAPGEF6,CTNS,DHX33,SLC33A1,MTMR6,DYNLT2B,PDIK1L,GNL3,FAM20B,PLEKHA1,ANKLE2,YME1L1,MPP7,QRSL1,DSP,SCPEP1,ZFP82,PNKD,KRR1,CHSY1,ASCC3,SMARCD2,WDR20,MED4,HNRNPUL2,ARL6IP6,TMEM170B,EDEM3,HDLBP,DDI2,B4GALT6,HSPA4,MFSD11,UMAD1,CCDC93,OPA1,WAPL,ATAD1,CEP43,AKIRIN1,HINFP,MRPS9,MMD,SCIN,MED17,ENDOD1,OAZ1,F10,KBTBD7,MYO5A,C3orf14,THOC7,FGL2,EPM2AIP1,GOLGA4,EXOG,REEP5,DTWD1,PLG,CCT5,PDCD10,ZDHHC5,WDR36,ABCB10,GORASP2,SYNJ2,SERAC1,POLR1F,HELLS,ARHGAP26,DNA2,SUPV3L1,POLR1D,ARHGAP19,MAVS,EMB,NUBP2,CYP39A1,NSUN3,ERO1B
GSE5503_LIVER_DC_VS_SPLEEN_DC_ACTIVATED_ALLOGENIC_TCELL_DN	AUD	0.000178997	0.000663477	0.787325	152		brain	TWAS	c7	0.787325	1	WWP2,DHODH,GGNBP2,ARHGAP45,PPP1R12C,PKD2L2,TMEM120A,CDK14,DGKQ,SLC30A9,HCLS1,LIMK2,IFNGR1,HSD17B7,HEY2,CAMLG,YPEL3,ZNF800,SPAG16,PBXIP1,RFNG,SETD4,PSMA2,DBNL,IFIT1,QTRT2,ANLN,DBI,USP40,GMPPB,CHST12,MED11,PRXL2B,MAN2A1,TAF8,UBR2,GNMT,RPL13,PPIP5K1,RPS11,TMEM258,INCENP,EMC3,KBTBD3,POGLUT3,CLN3,APOBR,ACBD4,MRS2,NLRC3,NETO2,MIA2,RIPK1,TUBB2B,STMP1,NMT2,SCML4,SEC63,SLC11A1,PIGF,UTP15,PEDS1,PSD4,FOXD4L1,CCNB1IP1,RAB5C,EMC1,NCBP2,FYTTD1,ATP6V0B,RPS8,ZBTB32,ARHGAP25,MED17,MCF2L,FBLN2,PIGH,GLRX3,GOLGA4,NRBF2,MED10,C1orf52,METTL21A,TNIK,COG3,EIF3L,NUP133,PIK3CG,KCNIP3,ZNF652,DZANK1,POLR3F,SIK2,DENND2B,SLC66A3,DDX11,WSB2,FANCM,COG7,DNAAF2,CTPS1,RPRD2,HLX,COX11,RTRAF
GSE5503_LIVER_DC_VS_SPLEEN_DC_ACTIVATED_ALLOGENIC_TCELL_UP	AUD	-7.11E-05	0.000664	0.914669	164		brain	TWAS	c7	0.914669	1	HACD1,CACNB2,PCSK4,JSRP1,TNNI3,RPL28,SSC5D,ABHD11,GATAD1,RPL9,GAK,SLC9B2,DCLK2,CC2D2A,DDR2,MCTP1,AK4,RYK,PPA2,PDXK,DTNBP1,CHRNA4,THOC3,CARMIL1,GNA15,PLIN3,CACNA2D4,PECR,HDGF,CPM,SHISAL1,SMC1B,ADSL,PAK6,ACKR2,STEAP2,PIH1D2,PRR12,IRF6,FADS6,GALK1,SCRN3,MTX2,FAM110A,SIRPA,C2orf50,E2F6,ADA,SLC35C2,SLC2A10,P2RX1,CAPN5,BCR,ALDH7A1,CNIH1,SEMA6C,TEX30,HSD17B12,DDX42,PDE8B,LHFPL2,MINDY4,PPP1R17,STARD10,FAH,CSTPP1,ARL4A,PINK1,AAGAB,SPATA17,B4GALT2,S100B,SLC7A8,ZSWIM7,AARS2,CHGA,PPP4R4,PADI4,GSTM2,RBM28,MAPK6,ODF3B,SLC35E4,BRCA2,ASAH2,PDZK1IP1,ABHD15,DHCR24,TTYH3,RILP,ABLIM3,GAD1,DNAJC21,CAPSL,FRA10AC1,TXNL4A,STX3,TET1,FAM110C,HEBP1,ADI1,RHBDL3,MYO1D,CCDC3
GSE5503_MLN_DC_VS_SPLEEN_DC_ACTIVATED_ALLOGENIC_TCELL_DN	AUD	-1.68E-05	0.00203557	0.993407	142	0.139581	brain	TWAS	c7	0.993407	1	ST8SIA6,PSMF1,ORC5,BUD23,N4BP2,PSMD2,CENPE,MRPL1,GCN1,TRIAP1,VPS13D,POLR3B,TMEM263,SANBR,FBXL5,RASL11B,CTPS1,PPIH,ARHGAP12,TMEM177,ECSIT,ACP5,DHPS,CCDC124,ARMC6,MTHFD2,AKAP1,RAD51C,ZNF296,EIF2S1,MAN1A2,CD37,CD5,PIF1,HIBCH,NABP1,LHFPL6,TMEM183A,YOD1,CARHSP1,ATP2A3,ELAC2,SLFN12,RNPC3,KIAA0040,SNIP1,AKIRIN1,RIF1,CCT8,TIAM1,TTC32,WDR35,MRTO4,RB1,CHP1,ZNF274,PDE2A,UCP2,CIAO3,EME2,TMEM209,CEP41,ATG4B,TRAPPC8,HCRTR2,SUMF1,SDC4,CSE1L,SLC4A7,CHID1,FASTKD2,CPLX2,GIN1,CLDN18,ATL2,RBM44,HBS1L,RARS1,GAS2L3,IPCEF1,SMTN,SLC22A14,MED10,TMEM26,KRAS,YTHDC2,APAF1,MTREX,NUP35,ZC3H8,FAM3C,CRIP2,MDN1,PREP,EPRS1,ARHGAP19,MPHOSPH9,GPSM2,PRPF4B,OXNAD1,NDUFAF4,POLR2D,ENDOD1,PCED1B,MTRES1,BEND3
GSE5503_MLN_DC_VS_SPLEEN_DC_ACTIVATED_ALLOGENIC_TCELL_UP	AUD	0.00158807	0.00191566	0.407107	163	0.941798	brain	TWAS	c7	0.407107	1	PWWP2B,CNN2,LAIR1,TCEA2,REEP2,GTF2IRD2,THEGL,HPSE,MAEA,UVSSA,CCDC157,HSD17B11,RBPJ,TTC3,NOPCHAP1,FBXW4,GSTO1,JAK1,DNAJC6,RNF217,LRRC3,PPP1R1B,DTNBP1,PLSCR1,CTSF,FKBP9,DOCK7,ABCA8,SHISA5,ABHD14B,ZNF148,ANXA2,RPS6KC1,FER,MRTFA,NAGA,DEF8,SLC12A6,PALD1,DNAJC9,MORN4,DNMBP,ERN1,KCNK12,CHRNA1,TAX1BP1,DAGLB,C2orf50,MAP3K20,CLUAP1,ARHGAP9,NRM,GRAMD1A,HPN,ALDH7A1,CARM1,CYFIP2,RCBTB2,CLDN7,CHD3,TRPT1,SMO,KLHDC10,SELENOF,ARHGAP42,ECH1,FBXO17,SH2D5,RUFY2,STXBP5L,METTL3,BCL2L2,ARHGEF4,NBEAL2,LRRC56,PNPLA2,KLHL7,PRKD3,ENC1,RTP4,BTBD3,ACRBP,CLEC4E,BCL2,FZD7,BMPR2,RASA4,PTPN12,CTBP2,CD33,CBFA2T2,UBE2Q1,OGFRL1,DTX4,SERPINF1,RETREG1,TMCO1,VIPR2,DUSP2,TSPAN2,PLD4,EXOC6,YIPF5,ADI1,IDH2,PANK2,RNF24,PRCP,IL21R,GTF3C1,ECI2,CDC42SE1,LGALS8,GSE1
GSE5503_PLN_DC_VS_SPLEEN_DC_ACTIVATED_ALLOGENIC_TCELL_DN	AUD	-0.00268916	0.00232314	0.247047	125	0.126674	brain	TWAS	c7	0.247047	1	PPP1R12C,PSMF1,CANX,MAML1,MDH2,DTX2,RHOH,EIF2B5,TBC1D4,IL10RB,BOD1L1,FBXL5,CASP6,THOC5,MTERF2,TRIM8,KAT2B,OSBPL11,ATP8B2,ZBTB7B,AGPAT3,PRR13,MIEN1,SART1,ATP1B1,WAC,TIMP2,GCC2,COX17,TMEM160,PPP2R5A,MTMR6,MRTFA,RPRML,RPL18A,KXD1,KATNBL1,AQR,ANAPC16,MAN1A2,CD37,TMEM258,ACTR8,HERC1,MTFMT,KRAS,ITPR2,ENTPD5,DNAJC8,SIPA1L1,SLFN13,OSTM1,GCH1,ARV1,EPAS1,IFIH1,CCNT2,TRAF3,RIOX2,RNF114,ALG11,DNAAF1,KPNA4,NUMA1,ATG16L2,AXIN1,PHF23,DENR,DCUN1D2,EZH1,RAP2B,CAT,SZT2,DNAJC13,TNFRSF18,PKP4,SPATA5L1,RAF1,SLA2,NDRG3,SACM1L,FYCO1,CHID1,CCPG1,CCR6,FASTKD2,GIN1,AKIRIN1,TSPO,IL27RA,GINM1,ABI1,HOOK1,KLRD1,ZYG11B,NRBF2,NRBP1,ATPSCKMT,C22orf39,NUDT4,DEGS1,SIKE1,CMTM6,ZC3H7A,DOK5,WDR7,CREBL2,ACTR10,DAAM1,CCDC115
GSE5503_PLN_DC_VS_SPLEEN_DC_ACTIVATED_ALLOGENIC_TCELL_UP	AUD	-0.000362916	0.000877497	0.679181	169	0.531426	brain	TWAS	c7	0.679181	1	GPR179,KISS1R,THOP1,BAG6,NELFE,SH3BP2,NSG1,RERG,CAMKK2,KDM2B,HSD17B11,TRIP10,AK4,DNAJC6,RNF217,EME1,CHAD,EIF2A,SNX9,RSPH3,TCP1,NPTX1,RAC3,EXOSC9,BBS7,DTNBP1,KIF13A,CTSF,GNAI2,HK2,SKA2,NECTIN2,HDGF,SLC14A1,ODF2L,PRDX3,COX5A,FAM111A,FADS1,GNL3,PRKCD,MCFD2,DNAL1,WASF1,ARHGAP21,FOXRED2,SPNS3,GCSH,MPHOSPH6,CAMK1,MXI1,BCR,MFGE8,GLIPR1,BTF3,COL5A3,GCLM,PCDHB7,LMF1,DOCK1,SASH1,MTHFD1L,FBXO3,APIP,TRIM44,LAMC1,POC1B,SERINC3,AIFM2,KCNB1,UNK,TERF2,PLEKHG3,SYNGR1,TNFAIP8,AGTR1,UBQLN3,BTBD3,SERTAD2,FZD7,GARIN1B,HAAO,HSPD1,ODF3B,SNX7,MAGOHB,NDC1,ASAH2,PRKG1,RNF149,ALDOC,RILPL2,RILPL1,BRI3BP,SEMA3D,RUVBL1,MYCT1,E2F6,B9D1,RFC5,AGBL3,SGSM3,ECI2,YARS2,SMPD4,MZT2B
GSE5542_IFNA_VS_IFNA_AND_IFNG_TREATED_EPITHELIAL_CELLS_24H_DN	AUD	-0.00075584	0.000904961	0.403595	149	0.743948	brain	TWAS	c7	0.403595	1	PALM,MRNIP,ZNF25,MCUB,HELB,DYRK2,TMEM54,TIFA,SLC18B1,YWHAH,COMMD2,TMEM129,INSR,ARL3,OSBPL9,NDC1,ACSF2,SEPTIN1,LGR5,CLHC1,HAX1,THBS3,BLVRB,KRT222,MXD3,SLC25A33,FBXO2,FCHO1,ITGA6,SAE1,KDELR1,MKLN1,MRPS26,CDC25B,RPS6KC1,MAN2A1,AP4M1,GUCA1B,ITGB3,ADAMTS7,NODAL,FAM149B1,EXTL1,SGCD,NEIL1,DPY30,CYB5R1,BLOC1S5,PSTK,KPNA2,SERINC5,SSBP2,RITA1,TAX1BP3,CDCA8,ADORA3,MINDY1,CEP20,MRC2,ARFGEF2,PEDS1,CDCA3,NUSAP1,CHODL,UBALD2,SEC14L1,PSMC3,CTC1,MYBPC1,WASHC3,PARPBP,TIE1,CDC20,KIF2C,MYO1C,SNAPC5,TNKS2,ZNF22,PKP3,PTDSS2,IFI27L2,PTGDR,LIG4,GDI2,CEP70,SMCO4,ATP6V0D1,LMO4,IGLON5,RFC4,SSH2,ZNF496,GRPEL2,SLN,CDK1,CEP89,ZFPM1,CBFA2T3,TMEM9B,TXNDC11,BVES,EPRS1,IDH2,GPSM2,DCTN5,ANKRD55,OPTN,SORCS1,ACTR10,NAGK,RSPH3,KIF18B
GSE5542_IFNA_VS_IFNA_AND_IFNG_TREATED_EPITHELIAL_CELLS_6H_DN	AUD	8.97E-06	0.000655528	0.989081	193		brain	TWAS	c7	0.989081	1	CORO1C,ACP6,CTNNA1,MAPK9,CPSF4,AP4M1,IL10RB,PEX13,LYPD6B,ARFIP1,PYGB,SMOC2,RBMS2,MIA3,EI24,CCSER1,PNPT1,CTSW,CTSF,EMG1,KLRG1,MST1R,MAN2A1,PATJ,FUT11,PPIP5K1,ABL2,STX6,ATP6V0E2,MFSD4A,IKBKE,GPLD1,RNF103,TRAP1,TMEM131,CRACDL,CTNS,SEC63,OSTM1,GSTT2,DDX59,MECR,IFT57,CRYZ,BTF3,FGFR2,CXADR,WDR36,PHF23,ELP5,CHRNB1,NIPSNAP2,CGNL1,NKIRAS1,ATP5F1C,FYTTD1,KCNK6,FAM98C,PAK4,ADA,SAR1A,UBALD2,SPATC1L,MDM1,CNOT2,PIGC,OPA1,TFEC,RPLP2,AQR,NUDT12,RHBDL2,BTBD3,ESF1,LUZP1,SARS1,GSTM1,RTCA,C2orf42,NIPA1,USP45,APOL6,GPX2,BAG3,GNB5,THOC7,B3GLCT,TNFRSF11A,ADO,TAF4B,NEDD8,EIF5A2,EIF3L,GPR65,GRPEL2,OSGEP,PDK1,ABCD3,FEM1C,HLA-E,GABRR2,DENND2B,ANKMY2,FAM110C,EIF2B1,IDH2,CIB1,DNPEP,CD247,PARP8,NDUFC2,NOP56,GOLPH3L,MESD,COX11
GSE5542_IFNA_VS_IFNA_AND_IFNG_TREATED_EPITHELIAL_CELLS_6H_UP	AUD	-0.00298784	0.0018996	0.115747	156	0.274234	brain	TWAS	c7	0.115747	1	ZFAND4,B4GALNT4,IFITM10,CD81,NAP1L4,COTL1,KLHL36,ADAMTS2,RUFY1,TBC1D9B,DCK,PLEKHN1,C1orf159,INTS11,MIB2,NADK,STIM2,INSR,ATP10A,SYNDIG1,VTA1,ACSL5,TMEM181,MAS1,NAT8,CHRNA4,SLC29A2,KBTBD2,SHMT1,ZCCHC17,HYAL3,MOB3A,GIPC3,YJU2,MREG,POPDC2,FKRP,NRF1,MKLN1,TGM3,CDC25B,PACC1,LRCH4,UFSP1,MPC1,SEMA6A,ATF5,SMIM7,SLC16A6,YOD1,NRM,LYG1,P2RX1,ITGA8,MPHOSPH6,BCR,ARSB,RIF1,DCLRE1B,CSDE1,COL2A1,OR2T33,MDM4,NINJ2,NOD1,PCDHB10,B3GAT3,IL18BP,SNRPC,RNF157,SEPTIN9,ING5,D2HGDH,SPRTN,DPF1,DLL3,EMSY,BBOX1,PLEKHG3,CLEC2L,SLC37A3,HOMEZ,DHRS1,CBLN3,METTL13,DDX17,SCN4B,GPR37,TNKS2,ITGB2,CCPG1,CNGA4,GIN1,ETAA1,BCAM,PSME3IP1,TUBGCP6,SMTN,STYK1,ANKRD40,FAM216A,GALC,ARMC2,LRRC46,GTF3C6,TM9SF3,DDX55,ACAP2,CHD1L,ATP5PB,ZNF142
GSE5542_IFNG_VS_IFNA_AND_IFNG_TREATED_EPITHELIAL_CELLS_24H_DN	AUD	1.44E-05	0.000671778	0.9829	143		brain	TWAS	c7	0.9829	1	ST8SIA6,NDUFB5,RNF39,FZD1,SAP30,PDLIM5,GPR15,TPH1,EIF4E,SLC30A9,PKD2,KREMEN1,TRIAP1,SANBR,TMEM192,ZNF330,SULT1B1,OLFML2B,DDR2,THUMPD1,CBR3,UGP2,ZDHHC24,DGAT2,SPSB1,GSK3B,SSR3,MRPS10,NKTR,SGPP2,KIFAP3,PTGFRN,TTBK2,FADS1,RAB3IL1,NAB1,NT5C,MYO15B,ANGPT4,C19orf44,FLNB,SLC25A39,SLC25A26,SLC12A5,LMBRD1,NMT2,MINDY3,HS3ST3B1,XPNPEP1,CEPT1,POSTN,PTPN1,FGFR2,DIPK1A,GCLM,TEP1,STARD10,DECR2,PLXDC2,FARP2,GALNT6,KRT31,SLC5A8,WASHC3,LAMC2,KCNK6,EIF4G3,SNAPC1,ARSI,ATOX1,GLRX5,TRAK2,LRCH1,ESD,NRP2,BTBD3,RRP7A,ZFP64,ABI1,HOOK1,CCDC102A,PRRT4,GARIN1B,MEDAG,SMPD3,CRYL1,PLEKHM3,SRSF11,SPATA7,FIG4,MKNK1,USP15,RXYLT1,SHISA2,AP5S1,RNF180,GCSH,GAN,TMEM181
GSE5542_IFNG_VS_IFNA_AND_IFNG_TREATED_EPITHELIAL_CELLS_24H_UP	AUD	5.52E-05	0.000560735	0.92159	128		brain	TWAS	c7	0.92159	1	PWWP2B,CORO1C,GLOD4,RMND5B,RNF130,PILRB,ABCC5,CEP44,TMBIM4,LYAR,DOP1B,HLCS,SDHA,CASP3,IFIT1,CCNA2,AKT2,SRSF5,ITGB3BP,SHMT1,TIMP2,TRAPPC6A,NOP56,ITPA,FIS1,MRTFA,SREBF2,ZCRB1,STAT1,IPMK,SPTSSA,BAZ1A,CHIT1,SCRN3,GAL,POLE,BBOF1,AKAP7,HSPBAP1,KNOP1,SKA3,TCF3,CSNK1G2,DYNLL2,NDUFS4,SUCO,RABGAP1L,ATXN7L3B,GLIPR1,NDUFB10,CCT8,TIAM1,RAD52,NSMCE4A,MRPL51,INCENP,INAFM1,ZBTB22,ILRUN,SNRPC,FBXO42,GPD2,RHBDF2,KHDC3L,EMSY,SGO2,MAT2A,RAF1,CCDC115,ARHGEF4,STRN,ITPK1,VPS4B,HBS1L,MAX,MRPL44,NCOA6,YBX3,FMNL3,NDC1,HERC1,ZNF445,ANKRD54,MTG2,DGKG,KIF2A,IFTAP,CENPO,CD81,TARS2,CDC42SE1,RBM8A,MCEE,ABCC4
GSE5542_IFNG_VS_IFNA_AND_IFNG_TREATED_EPITHELIAL_CELLS_6H_DN	AUD	0.000361739	0.000663539	0.585639	160		brain	TWAS	c7	0.585639	1	CORO1C,WHAMM,ATP5F1D,EXOSC5,DMAC2,RPS9,ABHD11,CYP51A1,AGA,EIF2B5,FAM114A1,P2RX4,PDGFA,PRKAR1B,TBC1D9,IL15,ABHD12,CLYBL,TRMT11,LRRC66,BOLA2,CSAD,FIBP,SMG1,RPS3,METAP1D,TRAPPC6A,DHX33,ABI2,RMND1,MRPS10,DYNLT2B,SENP5,IDH3A,PSMA4,ADAMTS7,FUT11,PPIP5K1,SLC28A2,EHD3,STAT1,STAT4,TFAM,TOR1AIP2,SSPN,COQ6,ERAP1,ARHGAP21,SNX21,MYO7A,NDUFC2,JAGN1,MTRES1,AFG1L,SMPD2,PEX11A,IDH2,MECR,LAPTM5,PIGF,ICAM2,MMUT,STARD10,ACAT1,DHX58,TNK1,LAMC2,DNAJB4,SAR1A,SDHC,NCOA1,HADHB,OSBPL3,SLC7A8,DDX6,PAK4,RIC8A,PNPLA2,NUDT12,NECAP1,RTCA,NIPA1,UTP20,KANK3,BID,B3GLCT,TAF4B,EIF5A2,ADAR,OSGEP,DNAJC10,PIK3R3,POMGNT1,KCNK5,RAD1,TUBB6,SLC35G1,CERS6,SS18L1,FAM110C,COX10,EIF2B1,DAAM1,CLCN7,ECI2,MTR,CCDC115
GSE5542_IFNG_VS_IFNA_AND_IFNG_TREATED_EPITHELIAL_CELLS_6H_UP	AUD	-3.33E-06	0.000905427	0.997061	144	0.812582	brain	TWAS	c7	0.997061	1	ADAM8,VIM,CDK6,ABCC5,GSTCD,ART3,PLEKHN1,INTS11,MIB2,TMEM52,STIM2,C1QTNF7,CHAF1B,DYRK1A,APBB2,LRRC58,WDR5B,TMEM63A,TXNDC12,EME1,PAGR1,RNF40,RALBP1,NOTUM,GID8,BANF1,NNT,KBTBD2,ASB1,MXD3,RGS14,PDLIM7,AKTIP,TTI1,MGST1,MRPL19,ZNF296,FKRP,ADPRH,PAFAH1B2,DNAAF9,EP300,DEF8,LRRC46,SCRN2,PPHLN1,TATDN2,ACOX2,CARHSP1,EFCAB2,COPA,FCER1G,ARL15,P2RX1,AP3B1,ARSB,TTC13,DDX20,CELF3,S100A6,NUP210L,CEP20,OR2T33,PAX7,MRPL51,ATG16L2,SNRPC,SNRNP25,PPWD1,TMEM209,MTERF4,SIRT2,SH2D5,USP33,TRARG1,TRAPPC2B,SLC37A3,HOMEZ,PIBF1,B4GALNT4,UBR7,CNGA4,CYFIP1,ART5,PIGN,CCDC88C,DAP,GALC,CFDP1,PDCD10,MAP3K20,FIG4,PRODH,COG6,CGGBP1,KIFBP,NTSR2,ALDH3A1,RETREG2,ATXN7L2,METTL6,MMS22L,ACTR10,RSPH3
GSE5542_IFNG_VS_IFNA_TREATED_EPITHELIAL_CELLS_24H_DN	AUD	-8.65E-05	0.00169559	0.959301	186	0.813974	brain	TWAS	c7	0.959301	1	GPX4,RABAC1,PAPPA2,HLA-C,LTB,HLA-DOA,GSTK1,CHRD,IL10RB,TCN2,DCLK2,HSD17B11,CD38,TPRG1L,HPS3,C12orf75,TLR2,KLHL25,ABHD12,LRP2BP,GNRHR,PLXNA4,AK4,LRRC66,ESYT1,RDH16,SPRY1,VKORC1,MTCL1,MEIS1,MORC3,GM2A,ATP1B1,C2orf76,FILIP1L,VIPR1,NRROS,CIB2,NOP10,BCO2,CFAP70,SNX33,TBC1D17,HEXA,LAMB3,FADS6,PRCD,CDH26,SULT1A1,ACADSB,MYLK4,SERPINB1,RPUSD3,FAM89A,TNFRSF12A,GIMAP8,ITM2B,DIPK1A,CIAO3,PRKN,CFAP97D1,LPCAT2,ALKBH7,TNFRSF18,RASAL2,CGAS,SHF,ELMOD3,CAPG,FIS1,CCR5,BET1L,MRPL23,HEXB,SLC19A1,ITPK1,CCPG1,RTP4,RNASET2,NRP2,TMEM108,MCAT,TRIM3,PPFIBP2,LY86,ARMC3,STYK1,RHEBL1,CZIB,PXYLP1,SARM1,DPYSL5,METTL21A,EVI2A,ANGEL1,GPR65,RNASE6,PDE1A,LDHD,ADAT1,STXBP3,CCDC28A,SLFN5,NLRP10,NFKBIZ,OSBPL5,STX8,ARHGAP18,PIWIL4
GSE5542_IFNG_VS_IFNA_TREATED_EPITHELIAL_CELLS_24H_UP	AUD	-0.000506201	0.0006685	0.448918	147		brain	TWAS	c7	0.448918	1	CORO1C,FAM216A,STAC2,EPS8L1,ACTR1B,PMS2,LAP3,SCLT1,SCARB2,PAQR3,SMARCA5,MRPL20-AS1,UBAC2,RNF4,GYG1,TMEM165,NT5C2,CNOT6,RYK,SEPTIN1,ERI2,LGR5,MCM3,UBE2K,AGPAT3,NT5C3B,ADAM17,NDE1,COQ7,DMAC2L,MAP4K5,RAD51C,GCFC2,MIS12,PRR5,TEX9,ZNF280D,KIFAP3,DNAJC9,EHD3,SFMBT1,MFSD6,EIF3C,SKA3,RCC1,NUP205,LSM14A,UBA2,GSTT2,CEP72,CCNF,GLYR1,PSMD4,CCDC122,ASB8,RWDD2B,NAMPT,TRIP12,MRPL51,WDR90,COX8A,CCHCR1,NELFE,FYTTD1,ZMYM1,KCNK6,SLC35A3,PKP4,UCHL5,FAM221A,OSBPL3,FAM81A,RAF1,AGFG1,BUB3,PADI2,SMDT1,RNPEP,RBM44,ARHGAP25,SH3BGRL2,SELENOP,BBS10,AACS,CDC7,LXN,RARRES1,NUDT4,WDR35,GTF2H5,SUCO,IDH2,COPRS,UFL1,MRE11,SMPD4,IMP4,UBA5
GSE5542_IFNG_VS_IFNA_TREATED_EPITHELIAL_CELLS_6H_DN	AUD	-9.87E-06	0.000897013	0.991219	149	0.991825	brain	TWAS	c7	0.991219	1	GPX4,CSNK1G2,RABAC1,SLC2A9,TCN2,SLC5A11,DCLK2,HSD17B11,TIFA,SETD4,PIGP,TLR2,CLPP,ALKBH7,GPR108,ABHD12,TPD52L1,LRRC66,ESYT1,ACSF2,CHAD,EPN3,VKORC1,C11orf71,RIT1,SMIM30,CSTB,YIF1A,ACTN3,UBE2F,LDLRAP1,FAM32A,RPL18A,C3orf62,CARMIL1,WBP2NL,CFAP70,XKR8,UPP1,AP2A1,TMEM258,LAMB3,TSHR,ELOVL5,SERPINB1,AAMDC,FBN2,ZDHHC11,S100A10,NEB,AIFM3,DAPL1,DPP4,GIMAP4,TNFAIP2,CDKN2D,NSMCE4A,PDIA2,IFT140,CFAP97D1,FBXO27,ACP7,NGEF,FBF1,PRCD,FLACC1,SCAND1,PTPN18,FIS1,CCR5,SDHAF1,PPP1R3C,RGMA,HEXB,ITPK1,DNAAF4,RTP4,RNASET2,BRME1,APBB1,PPFIBP2,BCL2,LY86,STYK1,RHEBL1,RPS6KA5,CLBA1,CSF2RB,MPST,ADAT1,SAMD5,ING1,CYBA,MTIF3,PIRT,GPR63,NUDT17,MAEL
GSE5542_IFNG_VS_IFNA_TREATED_EPITHELIAL_CELLS_6H_UP	AUD	0.000209039	0.000892473	0.81481	131	0.50021	brain	TWAS	c7	0.81481	1	TUBGCP2,ZFAND4,CORO1C,TLCD3A,WDR18,SLC2A4RG,ACTR1B,PARM1,CDKL2,PMS2,HPSE,GOT2,MOB1B,AK2,SMARCA5,PUS10,RNF4,SLC15A2,GYG1,NRDC,CENPW,RAB5A,ERI2,AGPAT3,ITGB2,KIF20B,BBS12,PGPEP1,VCPKMT,CCP110,LBR,C1orf112,ATP5F1A,DNAJC9,CYP11A1,RUVBL2,SFMBT1,HIBCH,EIF3C,RBMXL1,NMT1,MRS2,SKA3,BRIP1,SFTPD,RCC1,EPB41,NUP205,TICRR,RCCD1,CCDC122,NCAPD2,ZNF324B,WDR90,CACNA1H,KIAA0753,FARP2,PSPH,CCHCR1,SNHG32,NELFE,DRAM1,KCNK6,APIP,PKP4,UTP4,SGO2,OSBPL3,ASTE1,PUS7,SMDT1,NLRX1,RBM44,SLC36A4,MRE11,RARS1,SH3BGRL2,RBM28,CNST,MERTK,AACS,FAM83D,FAM76B,ARHGAP19,CREG1,SLC22A15,SRBD1,VPS45,ZC3H15,MGME1,SMPD4
GSE5542_UNTREATED_VS_IFNA_AND_IFNG_TREATED_EPITHELIAL_CELLS_24H_DN	AUD	-0.000122753	0.00215693	0.954616	136	0.828896	brain	TWAS	c7	0.954616	1	CALY,CTSD,CD81,ARHGAP45,FAM174C,SGTA,TNNT1,ACP6,FKBP1A,TGM3,SAP30,KLHL6,RIOX2,ST3GAL6,TLR1,HPGD,SEPTIN11,PI4K2B,ANTXR2,PHC2,HSD17B11,COQ8A,SNX25,MCTP1,CMTR1,PPP4R3B,PBXIP1,CSTB,NUDCD3,CHRNA4,EHBP1L1,DBI,FAM193B,STARD6,CSGALNACT2,RASGEF1A,GNA15,EXT2,SPATA13,NAB1,FAM163A,ADIPOR1,C19orf44,ADCY5,SLFN12,PRKAB1,SIRT4,GLIPR1,TMEM171,NINJ2,MAP3K3,PCDHB12,P2RY2,AGFG1,PID1,VPS33A,ZNF664,SP3,CLEC5A,MGAM,ZNF571,KCNK6,RINL,TIMM50,CTNNA2,GLRX5,IMMP1L,BBOX1,USP39,TIAM1,RAF1,METTL13,ATP13A3,RAB36,ADORA2A,NCOR1,SRI,LUZP1,SLC6A17,ERC2,GIT2,PPM1J,ABHD1,KRTCAP3,RNASE1,SLC39A2,STK32A,CCDC125,LCP2,SNRPF,POLR3F,TRAPPC2L,MDN1,LMO1,PBLD,TSPAN14,ALDH3A2,NGRN,UNC45A,AKR1B1,MYO1D,CLN3,NCBP2,AKR1C3,GPR137B
GSE5542_UNTREATED_VS_IFNA_AND_IFNG_TREATED_EPITHELIAL_CELLS_24H_UP	AUD	0.000260193	0.000661385	0.69402	169		brain	TWAS	c7	0.69402	1	TMEM273,GLOD4,WDR81,B9D2,RTEL1,GPC1,ATF6B,FKBPL,HLA-DRB1,TAP2,CEP44,ZCCHC4,RBPJ,SMARCA5,HLCS,APPL2,ATP10A,ERI2,COG7,RALBP1,POLD2,CDC42BPG,SART1,NME7,UIMC1,GALE,PFKFB4,ARIH2,TOMM70,TSPOAP1,MREG,PECR,RPL37A,GTF2A2,TMEM86B,ADPRH,CEP164,PTPRA,MRPS26,TRPM7,MYO5A,GXYLT1,RPS11,NMT1,CEP128,IMMT,RIOK1,PNN,YJU2,MPHOSPH6,SLFN13,AP2B1,SEC63,BCR,TICRR,SUCO,RABGAP1L,PHLDA1,PDCD6,TNFAIP6,PTPN22,IFT57,MARCHF3,B4GALT5,NSMCE4A,CD14,HAGHL,TRAK1,CENPK,EIF3M,MRPL48,VOPP1,CCT6A,STX6,RECQL,C2CD5,PBX1,VAMP2,ZMIZ1,TMEM241,RMC1,MLKL,SLC6A6,DIAPH3,ZWILCH,PRSS50,USF2,RIC8A,PSMD13,NDUFAF7,NSA2,RTP4,ESD,ADGRE5,GSTM3,OXSM,ERLEC1,PPM1B,SLC36A4,ACAA1,RTCB,DHRS4,DHRS1,SPATA1,CCNYL1,FEM1C,SNX9,XPOT,FRA10AC1,PLXND1,EPRS1,ARHGAP19,EXOSC1,CDK2AP1,ADAT2,ATP1B3,MCM9,SNRPB2,SCO1,MAPK13,TEX261,CDC123
GSE5542_UNTREATED_VS_IFNA_AND_IFNG_TREATED_EPITHELIAL_CELLS_6H_DN	AUD	4.95E-05	0.000675914	0.941579	126		brain	TWAS	c7	0.941579	1	SLC25A22,CTSD,ASCL2,ZDHHC7,CNNM3,GFPT2,LIMK1,UEVLD,P2RX7,AGTRAP,ATP10D,YWHAH,GYG1,MXD4,ZFYVE28,ITPRIP,MDGA1,ST3GAL4,PTPRM,PPP4R1,GALNT3,EVI5L,SLC23A2,ATG2A,TCIRG1,CHD9,TACR1,KCNAB1,TCF12,ADAM10,THBS1,TBC1D2B,STAT4,MXRA7,MAP3K5,SIGLEC14,LATS2,DLG5,ADCY9,TMX4,MYH9,DNAJC8,ATP2A3,ARNT,RHOC,PTPN22,LZTR1,NINJ2-AS1,B4GALT5,PTPN1,NOD1,SP140,TNFRSF1A,CLSTN3,ITGAV,NEDD9,B3GALT4,ACADVL,SLC2A4,NAA38,ODAD4,BRCA1,PLEKHA5,CAMK2N1,NPC1,KLHL17,SLC6A6,NR2C2,CBX6,APOBEC3G,FYCO1,RCVRN,BMPR1A,C3AR1,CDC42EP3,ULBP3,MYO5A,PIP4K2A,FKBP11,GLCCI1,B3GLCT,ZFYVE21,NF1,DCBLD1,LCP2,CRADD,RAD54L2,PIK3CG,TRAF6,DTD1,PLXND1,SPEF2,PARP8,UBE2I,MESD,FUT4
GSE5542_UNTREATED_VS_IFNA_AND_IFNG_TREATED_EPITHELIAL_CELLS_6H_UP	AUD	-0.000186173	0.000899485	0.836028	136	0.717864	brain	TWAS	c7	0.836028	1	KCNJ5-AS1,NFRKB,ABCA7,RMND5B,HMGB3P22,PMS2CL,KLF3-AS1,ITPKB,ADGRE1,ADGRE4P,TAPT1,SULT1B1,TESPA1,DGKA,AEN,HAPLN3,MRPL32,OGDH,SFXN1,TCEA3,LDLRAP1,CARMIL1,METAP1D,TSPAN18,CDC25B,CDCA7L,SELL,TTF2,TTC27,GOLGA7B,SFMBT1,ATP6V0E2,CHN1,CD55,TSHR,SMAP2,ANKRD26,AKAP1,THBS4,ZNF793,CRTC3,MINDY1,SERPINE2,TPP2,SPTBN1,SLC40A1,PFKM,IFT57,CNST,OR2L8,MCCC2,BTF3,HAVCR1,DIPK1A,PPWD1,SGTB,SNED1,TMEM120B,NUDCD2,RASA3,APOBEC4,DLL3,DSC1,RNF138,SYNE3,CDH1,MTHFD1,TRABD2A,MAT2A,RGMB,NDUFAF7,AKR1E2,ANKRD16,SHLD1,LAMTOR5,ZC3H12D,CEP68,LRRC8C,MT1L,WNT7A,ZNF506,DMXL2,TIMD4,PCYOX1L,ACVR2A,ECE1,DNAJA4,RASSF3,MDN1,RIC3,LRRN1,FLVCR2,UXS1,LDHB,IL6ST,NAP1L4,ADPRM,ACTN1,GLB1L3,GPA33,SLC26A11
GSE5542_UNTREATED_VS_IFNA_TREATED_EPITHELIAL_CELLS_24H_DN	AUD	-0.00238195	0.00178546	0.182177	185	0.889971	brain	TWAS	c7	0.182177	1	FGGY,RPIA,GABBR1,AIF1,LINC00174,LMO7,KLF3-AS1,USP53,PRDM5,ACKR3,DCK,FAM86DP,ITPKB,ALPK1,CACHD1,TESPA1,DGKA,EEF2K,EARS2,PAQR8,FAM120B,MRPL32,NUDCD3,TBRG4,ZNF740,ZNF780B,PCYOX1L,ZNF300,TCEA3,LDLRAP1,LYRM4,AP1M1,GTPBP3,SH3RF3,C1QBP,FAM117B,RSL24D1,TEX9,EFCAB13,FARSB,CDCA7L,CDH23,CATSPER2P1,ELK4,ACBD4,SMAP2,RPL14,CHML,TECPR1,DENND2D,C1orf162,MINDY1,SLC40A1,MEF2A,MRPS27,BTF3,GIMAP2,ZNF726,PIGK,ZNF391,NUMA1,N6AMT1,SEH1L,SGTB,CEP41,METAP2,RASA3,DENND11,PFAS,KIAA1586,NAT10,MPHOSPH8,MTHFD1,MAX,TRABD2A,SLC7A8,KCNMB4,TSEN2,FMO4,CBY1,GLUD1,DPH6,CCDC102B,SFXN1,SCAND2P,WDR73,PPFIBP2,RMDN2,HBS1L,PPP1R2P1,CEP68,SPPL2B,POLL,SMG9,KCNN4,RPL23A,CAD,ETFRF1,ANGEL1,SCCPDH,PTPRK,SAYSD1,NOM1,RASSF3,MAML2,MYOM1,MTRFR,ALDH3A2,TSPAN32,XPO6,ADPRM,FAM229B,GLB1L3
GSE5542_UNTREATED_VS_IFNA_TREATED_EPITHELIAL_CELLS_24H_UP	AUD	-0.000233866	0.000903891	0.795842	146	0.43615	brain	TWAS	c7	0.795842	1	ADAM8,ZDHHC7,CTNNA1,GFPT2,LIMK1,UEVLD,TRIM62,MXD4,SH3BP2,YWHAH,C12orf75,CALHM2,BMPR1A,FAS,TNIP3,ANXA5,NCOA7,ARAP2,PPP4C,YPEL3,OTOA,ST3GAL4,CCDC167,PTPRM,PPP4R1,SEMA4A,PNPLA6,MYO1F,OGDH,DPY19L1,HERPUD2,CLSTN1,TPTE2P6,OSBPL7,MRPL10,SNX24,ODF2L,SNX33,PI4K2A,NABP1,ATP2B4,FSHB,ARHGEF12,TRANK1,CEP128,LRIG1,ADCY9,ALCAM,DPP9,MYH9,ATP2A3,SLFN11,SLFN13,SLFN12L,KATNAL1,PHTF1,GTDC1,GALM,F2R,PPP2R5C,NOD1,RMDN3,NEDD9,SLCO3A1,ACADVL,CAMK2N1,RHBDF2,ABR,SLC6A6,JOSD1,APOBEC3G,FYCO1,SHKBP1,HNRNPUL1,WDFY1,CACNB3,ARF3,GIT2,LRP8,TTC22,SFXN3,KSR1,REEP5,CLSTN3,CBFA2T2,NF1,ANKRD27,MICAL2,DUSP2,FYN,AKT1,MVD,RNF166,PIEZO1,NR3C1,PAH,FLVCR2,LPIN2,CDK2AP1,CCDC92,PHACTR2,ST8SIA1,EMB
GSE5542_UNTREATED_VS_IFNA_TREATED_EPITHELIAL_CELLS_6H_DN	AUD	-0.000787433	0.00086427	0.362245	194	0.609397	brain	TWAS	c7	0.362245	1	NCOA4,PLXDC1,IL17RA,GABBR1,ZP3,AASDH,USP53,PRDM5,IQCA1,ACKR3,FAM86DP,AK2,TMEM263,UBAC2,TRIM2,ADGRE4P,ZFP2,ATG4C,CACHD1,SGCB,PUS3,CNN3,TRUB1,EFHC1,DDX60L,TOM1L2,ALDH3A2,RAPGEF6,PNRC2,TIMP2,INO80B,ZNF239,NRCAM,ALDH5A1,CARMIL1,ZNF12,C1GALT1,TEX9,NSL1,PGBD4,ZNF770,CDH23,ANAPC16,PAFAH2,PTGR2,EIF2D,PIGM,ZNF263,CLUAP1,ZFYVE16,SSBP2,DHRS7,KIAA0040,RBM43,SNTG2,OR2AK2,GIMAP1,ZNF91,SUCLA2,ZNF419,CEP41,UCP2,PFAS,ATG10,TP73-AS1,LRRN1,SUMF1,SLC43A2,KCNQ5,SUCLG2,TRABD2A,SLC7A8,FMO4,CBY1,MANEA,AP2A2,PRKD3,RMDN2,SCRN1,GLUD1,GIN1,SCAND2P,WDR73,PPFIBP2,DENND5A,N4BP2L1,SERTAD2,HOOK1,CYP2J2,SDK2,SPPL2B,SNORA5C,TMEM229B,ACTN1,ELOVL4,BCKDHB,TENT5A,HSPD1,LINC01356,PLEKHG4,NMNAT3,PXYLP1,LGMN,ZKSCAN7,SPATA6,PPM1N,ETFRF1,PPFIBP1,ANGEL1,PCYOX1L,PDK1,PTPRK,C21orf62-AS1,ARHGAP32,NDFIP1,MPZL1,OSBPL5,PGAP2,HLA-DOA,FAM229B,IGF1R,MCEE,GAS2
GSE5542_UNTREATED_VS_IFNA_TREATED_EPITHELIAL_CELLS_6H_UP	AUD	-0.000594182	0.000912442	0.514918	134	0.202661	brain	TWAS	c7	0.514918	1	COTL1,FLOT1,SLC7A11,CPOX,TLR10,TLR6,LYAR,ZBTB49,LYPD6B,BMPR1A,FAS,TNIP3,NCOA7,ARAP2,ENTPD1,PI4K2A,GPRIN3,OGDH,SLC37A1,ARL6IP1,SYT16,RHOJ,MYO9B,CRIM1,ANXA2,SLC4A11,TPTE2P6,F5,NABP1,ERN1,TTYH2,LLGL2,RHBDF2,ATP2B4,EFHD2,TRANK1,TMPRSS7,GBP4,LRIG1,SEC14L1,ALCAM,OR1C1,GALM,F2R,PPP2R5C,SP140,THSD1,ILRUN,RBBP8,NPC1,PCBD1,CGAS,SYN2,JOSD1,APOBEC3F,NBEAL2,ROCK1P1,TEPSIN,PTGDR,SHKBP1,HNRNPUL1,ARFGAP3,LUZP1,ITGB1,MYO1F,ORAI2,KLRD1,ETV6,ZFYVE1,ARF3,DNAJC22,LRP8,GIPR,ARID5B,LGALS9,ATN1,MERTK,TGFBR3,ADK,MAST2,DKK3,FYN,MVD,RNF166,PIEZO1,NFATC1,LPIN2,PHACTR2,IQGAP1,UST,ST8SIA1,GLB1L3,FMO5,EPHA3,IGSF10
GSE5542_UNTREATED_VS_IFNG_TREATED_EPITHELIAL_CELLS_24H_DN	AUD	-0.001947	0.00175923	0.268408	178	0.755583	brain	TWAS	c7	0.268408	1	ARHGAP45,SPPL2B,FGGY,CYP2J2,GABBR1,CYP2U1,ZNF248,PLXNA2,LMO7,USP53,EIF4E,IQCA1,ACKR3,QDPR,CTSO,H2AJ,TMEM263,TXK,MEGF6,SULT1B1,ENTPD6,ALPK1,ZFP2,SPTLC3,AEBP1,SNORA5C,ZNF740,ZNF780B,ZNF300,LSM5,TOM1L2,ALDH3A2,RAPGEF6,GCDH,TCEA3,LDLRAP1,TIMP2,NRCAM,SH3RF3,TACR1,ITGA6,CBY1,TOMM22,MRTFA,FARSB,CDCA7L,ANAPC16,NT5E,MFSD4A,AGMAT,ZNF333,AP1M1,PTGR2,ALDH5A1,CLUAP1,PAK1,KIAA0040,SNTG2,AK5,ZNF470,ZNF550,ZNF204P,ZNF391,POGLUT3,CSTF2T,CCNG1,PFAS,KIAA1586,SSBP2,RNF157,SLC43A2,KCNQ5,TRABD2A,TSEN2,FMO4,CYTH4,C2CD2,SCRN1,PPFIBP2,LBH,HBS1L,SERTAD2,TMEM229B,ACTN1,ZNF414,ACSS2,CCDC65,MOV10,PLEKHG4,RIN3,BCKDHB,ZKSCAN7,GJB6,SPATA6,PPM1N,METTL21A,ANGEL1,TFB2M,BBS10,NDRG2,METTL3,PTPRK,SLC16A10,FAM229B,UMPS,RBFA,NOC3L,PPP1R2P1,HLA-DOA,AKR1B1,TSPAN32,OSBPL5,WDR36,NMNAT3,TMEM19,ADPRM,IGF1R,FECH,C16orf74,FANCF
GSE5542_UNTREATED_VS_IFNG_TREATED_EPITHELIAL_CELLS_24H_UP	AUD	-0.00012948	0.00067849	0.848655	135		brain	TWAS	c7	0.848655	1	CACNB2,DUSP2,ITPRIPL1,SH3TC1,LYAR,CNOT6L,MXD4,GBF1,CALHM2,FAS,TNIP3,ENTPD1,PI4K2A,SNX29P2,PTPRM,PPP4R1,PNPLA6,MYO1F,PDXK,OGDH,PLEKHD1,ARL6IP1,IL12RB1,SAV1,GPR137C,ZNF487,CRIM1,ANXA2,TSPAN18,ARHGAP31,THBS1,BICD1,SYNE1,SNX33,TTYH2,LLGL2,RHBDF2,ARHGEF12,CHN1,TRANK1,TSHR,LRIG1,SEC14L1,ALCAM,GLB1,SLFN11,SLFN12L,KATNAL1,GTDC1,CDHR3,GALM,CYB561,ACE,F2R,PPP2R5C,RB1,RCBTB2,IQGAP1,SLCO3A1,ACADVL,PLCB3,CAMTA1,OR9A4,ATP6V0B,ABR,MYO1C,SNTB2,RGS2,PDE1B,JOSD1,APOBEC3D,APOBEC3F,APOBEC3G,LUZP1,SLC1A4,NIPA1,TOM1,ITGB1,KLRD1,CACNB3,ARF3,MICAL3,GIT2,LRP8,ARID5B,KSR1,TGFBR3,AKIRIN2,FYN,MVD,PIEZO1,SRGN,SPC25,PLXND1,FLVCR2,PHACTR2,IL12RB2,TCIRG1,WSB2,UST,ST8SIA1,OPTN,EMB
GSE5542_UNTREATED_VS_IFNG_TREATED_EPITHELIAL_CELLS_6H_DN	AUD	-0.000342368	0.000894979	0.702059	171	0.709736	brain	TWAS	c7	0.702059	1	DUSP2,CNNM3,CTNNA1,GFPT2,MICB,HLA-DRB5,B3GALT4,UEVLD,ATP10D,YWHAH,MXD4,IL15,ANXA5,ST3GAL4,PTPRM,PPP4R1,SLC23A2,CHD9,CLSTN1,C1RL,CLSTN3,KLRG1,BLOC1S3,AOAH,BAZ2B,ACBD3,THBS1,OSBPL7,MRPL10,SNX24,ODF2L,TBC1D2B,SNX33,EHD3,MAP3K5,DLG5,ADCY9,TMX4,ARL15,MAP2K2,MYH9,ATP2A3,SLFN11,SLFN13,SLFN12L,KATNAL1,ALOX5AP,WDFY1,CUL3,PTPN22,LZTR1,RMDN2,GALM,PPP2R5C,B4GALT5,TNFRSF1A,ITGAV,ANKS1A,NEDD9,FOXP4,NAA38,PLEKHA5,NPC1,SRGN,SGPL1,SLC6A6,EIF4E3,APOBEC3D,APOBEC3G,FYCO1,CCR5,NBEAL2,TMED8,BMPR1A,UBE2Q2P1,AKAP13,ULBP3,MYO1F,MYO5A,PIP4K2A,ARF3,GLCCI1,PLCD1,REEP5,NF1,PPP2R2B,ENPP5,UBE2L6,LCP2,CRADD,VIPR2,PIK3CG,PPP1R16B,MICAL2,DTD1,FYN,RNF166,PIEZO1,NR3C1,PLXND1,KIAA1671,GRAMD1C,CCDC92,PHACTR2,TCIRG1,TBC1D5,CMTM3,SPEF2
GSE5542_UNTREATED_VS_IFNG_TREATED_EPITHELIAL_CELLS_6H_UP	AUD	3.59E-05	0.000879054	0.967419	156	0.998996	brain	TWAS	c7	0.967419	1	ABCA7,TCEA2,KLF3-AS1,RCAN1,SPP1,RERG,SULT1B1,DCK,ADGRE1,ADGRE4P,BLNK,MMS19,GOLGA7B,NUDCD3,ORMDL3,ADD2,SFXN5,TCEA3,LDLRAP1,KIAA0319,CARMIL1,BMERB1,METAP1D,C1QBP,FAM117B,MRPS26,ITPA,CDC25B,L1TD1,CUL9,EFCAB13,PNPO,CDCA7L,F5,MPI,TKT,SDK2,RECQL5,ATP6V0E2,AP1M1,ACBD4,SMAP2,ANKRD26,TRAP1,SLC38A2,ABCF1,TSGA10,MAPKAPK5,HS3ST3B1,TPP2,SPTBN1,OLFM2,HAVCR1,DIPK1A,ZNF132,MAP4K2,NLN,RASA3,DENND11,PFAS,UBE3D,NAT10,DSC1,RNF138,PPA1,FCER1G,TESPA1,TRABD2A,SFXN1,AKR1E2,NET1,ANKRD16,PPFIBP2,RIC3,ZC3H12D,CEP68,LRPPRC,LRRC8C,MT1L,WNT7A,HSPD1,TIMD4,ZNF563,FLCN,RPL23A,C1QTNF6,CNST,PCYOX1L,PPARGC1B,PTPRK,CNTNAP4,ECE1,ESYT2,SAYSD1,MDN1,LRRN1,MCCC2,AGBL3,NFKBIZ,LDHB,XPO6,PLCL2,GPA33,BLMH
GSE557_CIITA_KO_VS_I_AB_KO_DC_DN	AUD	0.00263784	0.00198619	0.184148	145	0.290683	brain	TWAS	c7	0.184148	1	TUBGCP2,PALM,FKBP1A,KCTD7,PMS2,MTTP,LMO7,COL25A1,RNF10,MRPL20-AS1,TMEM63A,SNX25,PPIL1,ZDHHC6,DTNA,DNAI4,C19orf47,PSMD3,MED24,HES6,N4BP3,FIZ1,WDR12,SYMPK,SAE1,NUP58,TOMM22,POLR3H,MRPL10,PITPNC1,TTF2,NUP62,IBTK,DTD2,RBBP5,ENPP1,IMMT,GCLC,ELMO2,B3GAT1,RTN4IP1,DYNLL2,RAD18,PTER,ETFA,PFKM,PIGF,SCN11A,MRPS27,GNB3,ZMAT2,DELE1,PRPF19,TTC9C,PDE2A,EIF5A,MEN1,MTHFD1L,GCOM1,METAP2,FAF1,FYTTD1,G3BP1,VPS4A,SORD,ANKRD54,CENPV,PLD6,SUMO3,ADARB1,RHBDL2,TOP2B,KLHL41,VWA7,GPD1L,SLC1A4,RTCA,SMCO4,FAM98B,CNKSR3,SYCE3,SELENOP,RELN,IFT172,ZNF496,ZC3H14,DNAJC10,SLC35F2,MAST2,POMGNT1,CENPO,RUVBL1,TTLL5,SMCHD1,MYOM1,CDK2AP1,AMIGO1,HDAC2,OPTN,GMPS,TMEM181,PAFAH1B3
GSE557_CIITA_KO_VS_I_AB_KO_DC_UP	AUD	-0.000125675	0.000876474	0.885985	185	0.278464	brain	TWAS	c7	0.885985	1	ST8SIA6,LENG9,ZNF524,ACP6,UCKL1,ABHD11,NCF1,HOPX,UVSSA,PDLIM5,IFNAR1,TMEM50B,SLC46A3,PXN,TRIAP1,P2RX4,GPR108,COQ10A,B4GALNT1,PBXIP1,THBS3,FAM120B,BBS9,TVP23B,ULK2,RAPGEF6,DSE,SHISA5,CD82,KLHL1,DDRGK1,BATF3,CYP2D6,NKTR,ARID3B,PPCDC,TBC1D17,MTFMT,QSOX1,PPFIA4,PLEKHA6,TPRA1,GBP7,GBP4,NPC2,SMC6,AKAP7,CD84,CD40,SERPINB9,ERO1A,UBXN6,STMP1,KCTD21,TENM4,SLFN12L,TPPP,HMG20A,EBPL,GIMAP1,RAD52,B4GALT5,SLC35F5,RELL2,NDFIP1,XAF1,STRIP2,HLA-E,HLA-B,LGALS4,GMFG,SGPL1,MYO1C,AGRN,TNFRSF18,SAMD9L,RHBDD1,KLF12,PLEKHB2,IFI27L2,SRI,BMP8A,NUDT17,LY86,CAMKMT,PMEPA1,ANKRD44,WDFY1,CKAP4,EDEM2,BMI1,ARMC3,CARD6,RIMOC1,FKBP11,ICA1,FGL2,CZIB,HSPB11,RELCH,KHNYN,KRTCAP3,CYTH4,LFNG,AMZ1,SLC43A1,MAP3K8,TSPAN2,LITAF,CREBL2,ZDHHC14,MARCKS,HLA-DOA,PIGX,GPR137B,TMCC3
GSE557_WT_VS_CIITA_KO_DC_DN	AUD	-0.00118553	0.00223614	0.595995	130	0.282193	brain	TWAS	c7	0.595995	1	LRRC56,DUSP8,STAC2,MFN1,BTNL2,PPP1R2P1,CYP51A1,LIN54,PDLIM1,SORBS1,QPRT,AIDA,UBE2K,OGDH,EPN2,DGKD,IFNLR1,ANXA2,POLE4,CPM,CDC25B,TEX9,C3orf70,ARID3B,CLK3,FCGRT,PLEKHO2,GNA13,MSH6,CACUL1,IL21R,DUSP3,HEXIM1,ENPP1,DLG5,SCPEP1,SLC38A2,METRNL,GRAMD1A,INTS4,MAP3K9,MXI1,GUCD1,EPB41,ASNS,PLEK,TUFT1,TMEM176B,TMEM176A,F2RL1,TECPR2,CDKN2D,DIPK1A,ABCA4,ARHGAP29,EHD4,NPRL3,TSPAN33,VPS37B,RASA3,CASS4,ERLIN1,KCNK6,RYR1,CSE1L,PKP4,RGS2,SKIL,TMEM237,C19orf53,HSPA2,DAD1,VAMP4,YES1,NECTIN1,ARHGEF3,LRRC8C,TTYH2,PGAP1,ANKRD44,SMPDL3A,SLC41A2,CKAP4,MAPK11,ATP6V1E1,KRAS,RETREG1,UBXN2A,NCOA1,EIF2B3,PAXBP1,CEP170B,SLC66A2,LITAF,SIRT1,SRGN,CCDC91,PLEKHO1,RFTN1,PLCL2,SATB1,VSIG10,PLS1,CEP83,GHITM
GSE557_WT_VS_I_AB_KO_DC_DN	AUD	-0.00037437	0.000900075	0.67746	136	0.0543847	brain	TWAS	c7	0.67746	1	TIMM23,LIN54,MAP9,LAP3,SCLT1,CPE,NEK1,MFSD13A,MPHOSPH6,CDH13,NPLOC4,PPIH,PRADC1,CDCA5,EHBP1L1,YWHAQ,TFG,SPAG7,FAM117B,ITPA,SPEF1,TEX9,GCOM1,PPP2R5A,LBR,DNAH11,NANOS1,SNAP23,EHD3,FADS1,SFMBT1,CASKIN2,PEX7,MRPL57,MICU2,DDIT3,POLG,CNOT9,RIF1,IFT57,TTC32,RNASEH2B,SUGT1,IFT80,UQCC2,CNTROB,FYTTD1,PDHX,KCNS1,VPS4A,RYBP,LIN7C,PRDX2,NACC1,CNOT2,LRRC2,BUB3,TNFAIP8,YES1,PSMD13,PIDD1,CEP43,NOP16,PMM1,CDC42EP3,NLRX1,SART3,OAZ1,RARS1,BBS2,POLR2C,WBP4,NME1,NRBF2,TTC7B,IRAG2,INTS13,ZNF496,SLC66A3,SLC43A3,GOPC,MCM9,SLAIN1,NUP133,FAAP24,LSM14A,RIC3,CRPPA,FAM76B,NAA50,EMILIN2,TGIF1,CCDC92,ZNF664,NMNAT3,RNF7,COPRS,MRPS22,IL21R
GSE557_WT_VS_I_AB_KO_DC_UP	AUD	0.00070733	0.00198125	0.721083	143	0.299167	brain	TWAS	c7	0.721083	1	ARHGAP45,ZNF808,TMC4,TCEA2,LAMTOR3,PDLIM5,MANBA,IFNAR1,PXN,CCDC62,VPS37B,C4orf47,FAM149A,RWDD4,LPCAT1,DENND1C,AS3MT,TRIM7,GLO1,HDDC2,PAN2,STAT6,MIA3,PUS3,TTC14,DCXR,TOM1L2,ASAP2,FAM193B,CLIC4,LDLRAP1,RNF123,EXTL2,ICE2,DHX33,STX16,PATJ,CDK10,TSPAN15,INPP5F,WDR11,SNX33,TEX2,CRELD1,ARL14EP,SLC35B3,ABCD4,YOD1,AKAP7,CDIP1,CRACDL,ZFP14,CAPN5,ABHD2,ADORA3,NEB,CACNB4,BIVM,SPTBN1,ANKRA2,LRRC61,ZFP28,PARP2,TEP1,ZKSCAN8,STARD10,SEPTIN9,BLOC1S2,SLC43A2,KLHL17,KLF12,NFS1,PTPN18,CCR5,CD151,ANGEL1,NOXRED1,TRIP11,ITPK1,TASOR2,ST6GALNAC3,TSPO,KYNU,PPFIBP2,DENND6B,ACAA1,ZYG11B,RELCH,REEP5,FBXL4,POU6F1,CCDC125,SLC35A1,COMTD1,FBXO38,TSPAN2,NDFIP1,RAB12,CCDC28A,MCCC1,ADI1,TRIM24,PTGER4,EARS2,HLA-DOA,CERS2,CDC42SE1,PRKAB2,TMTC2
GSE5589_IL6_KO_VS_IL10_KO_LPS_AND_IL10_STIM_MACROPHAGE_180MIN_DN	AUD	-0.00200751	0.0020556	0.328763	132	0.520803	brain	TWAS	c7	0.328763	1	RABGEF1,LIMK1,MTERF1,SRP72,MAP6D1,DCBLD2,CASP6,PLA2G12A,SEL1L3,ENPP6,PDGFA,PPA2,GYPC,PFKP,USP40,CLIC4,MAP4K5,ERO1A,USP36,HK2,ADPRH,ZPR1,PANK4,ATP13A1,EMC4,LAYN,UTP25,TRAF5,CYB5R1,HIBADH,TRIB3,RASSF8,DLST,EIF2B2,EXO5,RPL14,TSPAN31,ARL15,SLC38A9,METRNL,SIPA1L1,ADD3,CHCHD10,CD36,USPL1,FAHD1,PPP3R1,PSTPIP1,FNDC3A,RABGGTB,ANGPTL6,SRA1,RHOV,PKDCC,PKD2L1,FYTTD1,LONP1,KCNJ14,BCAT2,LMOD3,TMEM126B,MRI1,MCRIP2,GGCX,ADORA2B,TDRD3,TESC,HSPA1L,HSPA1B,SNHG32,WWC1,RARS1,MCF2L,FZD7,UTP18,TMEM158,TRMT61A,BAG5,WNT5B,DGKG,DMTF1,ABCD3,TGFBR3,AMZ1,COMTD1,RXYLT1,ACTN1,SRGN,EMP2,FAM110C,TENM4,PDE4DIP,GALNT15,SMAD2,TOM1L1,TMEM181,GHITM
GSE5589_IL6_KO_VS_IL10_KO_LPS_AND_IL10_STIM_MACROPHAGE_180MIN_UP	AUD	0.00163713	0.00167449	0.328228	159	0.319087	brain	TWAS	c7	0.328228	1	NDUFA3,RTEL1,MLEC,SH3BP5L,KLHL8,BEND4,SH3D19,TLR3,NFXL1,YWHAH,NELFA,LTC4S,CNOT6,NEK3,PHYKPL,CC2D1B,SGCB,RALBP1,PBXIP1,CEP131,RAC3,RFNG,SVBP,RASSF2,RAPGEF6,TMA7,PCBP4,ABHD14B,S1PR1,OCEL1,BST2,MVB12A,GDPD1,PECR,CPLANE1,LIFR,TSC22D4,GPR176,GMIP,KIFAP3,C12orf73,SC5D,RAC1,ICA1,MAP3K5,RPP21,ZZEF1,GRAMD1A,SLFN13,ULK2,USP22,ALOX5AP,POSTN,CRYZ,NOD1,KPNA3,SELENOW,CCND3,MRPS33,GNPAT,MADD,LPCAT2,DISP1,SKIL,EIF5A2,SUCLG2,MINDY2,HSPA2,MAP1LC3B,MPST,TRIOBP,H1-0,SYNGR1,FAM107B,SCAP,PTEN,SERHL2,COPS7A,CDC42EP3,KDSR,GAS2L3,PKIB,GLTP,ZNF229,PPP1R13B,APAF1,COMMD9,CERS5,RNASE4,SCARB1,VAV3,RUNDC3B,TTYH3,CD180,FAM3C,ING1,DTD1,RNF14,TMEM18,ARHGAP19,GNG12,AGBL3,LSP1,SASH1,BRD9,VAMP3,CLEC4D,MRPS21,CEP19,PAK2,SIAE,ARHGAP18
GSE5589_IL6_KO_VS_IL10_KO_LPS_AND_IL10_STIM_MACROPHAGE_45MIN_DN	AUD	0.000110882	0.000654303	0.86543	183		brain	TWAS	c7	0.86543	1	IST1,KANSL1,PNPO,AXL,ACP6,MYSM1,SIRPB1,MGAT4B,RNF216,SCARB2,TMEM263,ENPP1,SLC18B1,FHDC1,THBD,ABHD12,CENPU,ACAA2,PDGFC,ECHDC1,ACSF2,OSBPL11,GHR,KBTBD2,DOCK7,ACP5,GSPT1,FRK,SEPTIN9,ENGASE,RPRD1B,ACTR5,SLC27A1,FILIP1L,ANXA2,H6PD,ACCS,LY75,MAN2A1,SLC27A2,ULK3,UBE2Q2,ETFA,PPIP5K1,AVPI1,STIMATE,IRAK2,TPCN2,PTGR2,COX20,GET1,TRIM25,RIPK1,ECI2,ASPA,NATD1,GSTT2,PEX11A,KCTD5,THUMPD2,WDFY2,ITGAV,ASB4,BRCA1,DDB2,FGF11,CHD3,ECH1,LRRC39,CORO2B,COL6A1,HADHB,CASP8,SUCLG2,SYNE2,HSPA2,IPO8,HAUS4,ATP13A3,PLEKHB2,KLF11,ABCG1,SPTLC2,ALDH9A1,NET1,TTC38,HMOX1,MED17,FABP7,SMPDL3A,SLC25A15,SH3BGRL2,PDE3B,PLEKHH2,FAM53B,ETFB,FLCN,SPAG5,PLA2G6,IL1A,VAV3,SORT1,TGFBR3,PLCXD2,SNX9,PAXBP1,AKR1B1,IL16,GALNT15,SLC37A2
GSE5589_IL6_KO_VS_IL10_KO_LPS_AND_IL10_STIM_MACROPHAGE_45MIN_UP	AUD	-0.000198603	0.000671737	0.767493	140		brain	TWAS	c7	0.767493	1	TMED3,ZNF516,PILRB,THPO,SLC7A11,DCBLD2,TLR1,CRMP1,PRKCB,MARCHF1,APBB2,UCHL1,ARL3,CNNM2,GASK1B,ANXA3,ITGAX,NES,PDPN,JARID2,C10orf82,NANOS1,ASAP2,CLSTN1,FABP3,C18orf54,TIMP2,RTKN,FN1,NTRK1,ABI2,SS18L2,FRMD6,MFSD6,ATP5MC3,IL21R,TACC2,PLEKHA1,AHI1,MALT1,STON2,KIAA0319,CD40,DOT1L,CRACDL,ANXA11,FOXRED2,KCTD17,SPNS3,FXYD5,CRTAP,ARPC2,ABCC1,POSTN,TMEM171,TMEM163,FAM118A,TRAF3,GCLM,P3H3,PFDN1,CD14,PCDHB11,ASPG,CD276,ACAP1,MRPL48,VOPP1,DENND11,LPCAT2,KCNK6,RYR1,INPPL1,FEM1B,SPHK1,UCHL5,CBX5,ITGA5,FXYD2,CTTN,IFITM3,PRKD3,RNASET2,PDE8A,SMDT1,LRRC8C,PMEPA1,MCF2L,CD320,FLNC,FGL2,SPSB4,ATP1B3,CFAP54,PLAGL1,SATB1,IL1RL1,TENM4,PANX1
GSE5589_IL6_KO_VS_IL10_KO_LPS_AND_IL6_STIM_MACROPHAGE_45MIN_DN	AUD	-0.000216294	0.000897162	0.809488	150	0.496746	brain	TWAS	c7	0.809488	1	ERCC6,RABAC1,RPIA,HLA-DQA1,ABHD11,TMEM165,SRP72,SLC7A11,TIAM1,IFNAR2,NAAA,PALLD,AK4,TRMT11,SRPRA,GCC1,NOTUM,PEX11G,DET1,ARHGAP12,ZDHHC24,ACY3,CLSTN1,DNAAF5,CSGALNACT2,TRIM25,YPEL2,MREG,ADPRH,DDRGK1,BATF3,EPHX1,PITPNC1,KATNBL1,GRK5,BAG3,INPP5F,MAP3K6,SNHG12,ERN1,HFE,TPCN2,SULT1A1,PTGR2,RPF2,TRAF3IP2,ELMO2,TSPAN31,MIA2,YY1,TAX1BP3,CEBPG,WTIP,ADD3,MXI1,IMPACT,ANXA9,MINDY1,FAM124B,TRIP12,BCAR3,F3,SRA1,POLR2M,PON3,DENND2A,PBX1,P2RY1,CAMK2N1,PLPPR4,SPHK1,GSKIP,SDF4,MRI1,ZBTB1,PLA2G6,MIEF1,DLGAP4,SAMHD1,CCR5,GSTZ1,ITPK1,TSPAN17,CLEC4A,CLEC7A,PSME4,FZD7,CKAP4,TTC33,ST7L,B3GLCT,USP3,DIP2B,IL1A,ORC4,AKIRIN2,KTN1,FBXL12,MMACHC,TMEM69,PLPP3,KBTBD12,TANC2,FAM110C,TGIF1,CDK2AP1,ATP6V0A2,GOLPH3,IL6ST,MRGPRE,TENM4,FPGT,TF
GSE5589_IL6_KO_VS_IL10_KO_LPS_AND_IL6_STIM_MACROPHAGE_45MIN_UP	AUD	0.000111203	0.00065799	0.865794	176		brain	TWAS	c7	0.865794	1	G3BP2,PAPSS1,NIPSNAP1,NF2,SH3BP5L,IQCB1,NFXL1,BORCS7,HSD17B7,ZGRF1,NEK3,KIRREL1,MTCH1,P2RY12,BIN1,SLC38A10,PPIA,GPX3,PACS1,DPY19L1,AOAH,ELMO1,HES6,BST2,FCHO1,HOMER3,ZNF579,PARVB,BUB1B,KNSTRN,ATP8B4,ARHGAP11A,ZCRB1,TNS3,ARID3B,TTF2,CPT1C,NISCH,INPP1,TMEM9,UBE2T,SLC16A6,LOX,SNCAIP,MAP3K5,HECA,POLE,COQ6,PXK,PRIM1,DHFR,ARPIN,FURIN,OSBPL1A,RBM43,CEP20,ABCC1,OLFML3,PFKM,EBPL,UBE2L3,TYW3,SPC24,CRYBG3,AQP1,GCLM,CENPQ,PID1,BCL7A,VPS33A,HPS4,PRPSAP1,DIP2A,CD109,SKIL,EIF5A2,SUCLG2,DAD1,MMP14,NEDD8,UBN1,FAM107B,LARS2,ALS2CL,ARHGAP33,TYMS,TMED8,SLIRP,NELFE,TAF1D,FBLN2,SLC25A15,TRAF3IP3,NEK2,CTSC,LRP8,PPP1R13B,KHK,GPN1,BLMH,ATAD5,ATP8B2,CENPH,UBE2L6,RAD54L,CENPO,QRICH1,HELLS,CCDC91,FAM234B,TNNI2,JPT2,STK35,SRBD1,TRIM21,C16orf74,SVIP
GSE5589_IL6_KO_VS_IL10_KO_LPS_STIM_MACROPHAGE_180MIN_DN	AUD	0.000474093	0.000884982	0.59216	176	0.766743	brain	TWAS	c7	0.59216	1	CPSF4,GPC2,STAG3,ACTB,RHOH,GAK,MFAP3L,PARP9,PROM1,FCGR2A,FCGR3A,SH2D1B,GDPD3,SNCA,EIF2A,SERP1,SUCNR1,ITGB5,SLC41A3,TPRA1,AGPAT3,STARD3,PGAP3,NT5C3B,CNP,RNASEH2C,RAD9A,CREG1,GPR161,TOP3A,INPP5D,ACP5,SLC38A3,ENGASE,AUP1,PGLS,TRIM25,GDPD1,APOC2,NEDD4,TBC1D8,SP4,TPBG,PRKCD,CD300A,ACOX1,NUAK2,CD46,COX20,SH3BGR,B3GALT5,PCP4,NALF1,SHPK,IFT52,NATD1,GSTT2,GUCD1,SLC11A1,SNIP1,SELENBP1,SLC40A1,POU6F2,TMEM260,HNRNPLL,ITM2B,AXIN1,NME4,CIAO3,DEPDC7,PEG10,PON3,ASB4,RASA3,CLCA2,TBC1D22A,LGALS4,MED29,SUPT5H,SORD,ANO3,BBOX1,DNAJC4,UQCC1,AP2A2,CIPC,LGMN,DDX24,AIF1,DXO,OSBPL10,HMOX1,TST,ELFN2,C11orf54,SMPDL3A,LYSMD2,ACOT1,ART5,APH1B,KCNC2,REC8,NEDD8,GUK1,ABCB10,ANKRD33B,ARMC2,PIK3R3,SNX9,DYNLT1,SOX2-OT,ARHGAP19,FRAT2,TMEM140,TSLP,RBP1,GALNT15,PIAS2,SNX5,GPR137B
GSE5589_IL6_KO_VS_IL10_KO_LPS_STIM_MACROPHAGE_180MIN_UP	AUD	5.18E-05	0.000674766	0.938829	136		brain	TWAS	c7	0.938829	1	ADAM8,GGNBP2,GTF2IRD2,SPCS3,AGA,ASIC5,APBB2,WFS1,CNNM2,CFAP43,ABHD18,ALPK1,RASGRP3,TRIM68,CRYM,MYBPC2,GALNT3,PBXIP1,SPRYD3,PDZD8,SFXN4,SDC3,FABP3,BSDC1,MBD2,STARD6,EPS15L1,ANO8,HOMER3,SKA2,FN1,PRPH2,ACSBG1,MFSD6,SLC45A3,FAM220A,C17orf58,ISCA2,NEK9,FBXO8,ST3GAL5,ZNF334,CRACDL,PPM1A,FOXRED2,MECR,FLYWCH2,SPTBN1,HSD17B12,SLC25A38,MEF2A,AGGF1,RIOX2,METTL26,TXNDC17,ACAP1,NUDCD2,MRPS33,ARL1,ARHGAP42,RYR1,ALKBH7,GALNT9,RGS18,TRAPPC2B,FXYD2,INSIG2,PPP1R3C,TYMS,NDUFAF8,HEXB,RAB27A,LRCH1,TRMT6,PADI2,PDE8A,LRRK2,SMCO4,CKAP4,ARMC3,CZIB,VWA5A,LPAR3,DTWD1,CDK7,TNKS1BP1,MSANTD4,DNAJC21,EFR3B,ACP1,SLC9A2,ANKRD34A
GSE5589_IL6_KO_VS_IL10_KO_LPS_STIM_MACROPHAGE_45MIN_DN	AUD	-0.000517047	0.000894401	0.563201	144	0.705084	brain	TWAS	c7	0.563201	1	DHRS11,RPS9,LIMK1,GALNT7,MAEA,CASP6,PLA2G12A,SEL1L3,NUDT9,UBAC2,RUNX2,GRPEL1,ENPP6,TMEM165,HCN3,ARHGAP12,FGFR4,CLIC4,C19orf44,PLVAP,MRPS26,DDRGK1,LAYN,STAB2,NT5DC3,PPP1R21,PDIA4,RASSF8,EIF2B2,EXO5,DNAJA3,TSPAN31,AVIL,MOCS2,ARL15,NAA25,RITA1,EIF3D,METRNL,SIPA1L1,ITGB8,CD36,ALG5,TMED5,ABCD3,CHAC1,CHP1,SEPTIN9,PHGDH,KCNK4,SPIRE1,PTPN2,PKDCC,CLCNKA,GALNT6,RTF2,CAPZB,LONP1,ARL6IP5,SHQ1,RETSAT,NCK1,FAM227A,ATF4,NADSYN1,TDRD3,ALKBH1,ESD,BTBD3,CERS6,SSB,GORASP2,IER3,HSPA1L,HSPA1B,SERTAD2,ISCU,COQ9,RAMP3,CD320,CKAP4,ATP6V1E1,LMO4,NT5M,CKB,TRMT61A,GPD1,OSGEP,LARS1,AKIRIN2,TRIM36,COMTD1,RILP,RXYLT1,SHISA2,RNF32,CYBA,EPRS1,EARS2,LAT,MYRF,CREB3L2,GALNT15,ATMIN,TOM1L1,COX11,TMEM181,GHITM
GSE5589_IL6_KO_VS_IL10_KO_LPS_STIM_MACROPHAGE_45MIN_UP	AUD	0.000562127	0.000539138	0.297115	189		brain	TWAS	c7	0.297115	1	KANSL1,CNN2,ARHGAP45,MKNK2,TBC1D9B,CDK14,SAMD9L,EXOC1,NOA1,CTBP1,BOD1L1,SH3BP5L,PLOD1,BEND4,NFXL1,MFSD13A,HSD17B7,CC2D1B,EXOC4,APBB1IP,VTA1,FASN,CFAP410,CCM2,RASSF2,ITGB3BP,RAPGEF6,DGKD,NIPAL3,ZFAND2A,ABHD8,SLC35E3,ESR1,MTRF1L,SERPINE1,SACS,CENPJ,MTMR6,GPR176,SRP14,KIFAP3,GXYLT1,CPT1C,VPS37C,HEXA,FAM177A1,CD300LF,MAP3K5,CARHSP1,PPT1,ZMPSTE24,RPP21,B9D1,USP22,RNPS1,ROGDI,RIF1,TTC7A,MED4,RCBTB2,EBPL,RAB3D,PLEKHA8,ZIK1,WDR90,SLC7A6,WWP2,ACAT1,LANCL2,CHCHD2,MRPS33,GNPAT,ARHGAP1,ERLIN1,LPCAT2,GAS2L3,PARPBP,LAMC1,GPD2,BEND6,CLN6,STX2,PKP4,GSDME,IPO8,PCCB,RINT1,TOMM7,PADI2,PADI4,SERHL2,KDSR,RBM44,CD33,MMD,TMEM43,PKIB,DYNC2LI1,RPS6KA5,DHRS4,BLMH,CRLF3,APAF1,UBAP2L,SLC30A5,ADK,RALGPS2,TEDC1,TRAPPC2L,VPS26A,GNG12,SASH1,CLEC4D,NCBP2,NCBP2AS2,TADA1,C16orf74
GSE5589_LPS_AND_IL10_VS_LPS_AND_IL6_STIM_IL10_KO_MACROPHAGE_45MIN_DN	AUD	0.000330352	0.000886332	0.709358	158	0.783858	brain	TWAS	c7	0.709358	1	ST14,PIP4K2B,KANSL1,LAIR1,ACTR1B,ZMAT3,CDK6,RHOH,SAP30,PGM2,DCBLD2,RCAN1,SLC2A9,BEND4,SH3D19,SLC25A23,PYGB,STAMBPL1,GASK1B,SEZ6L2,BCL7C,APBB1IP,SH3PXD2B,WTAP,ZNF438,EXOC6B,AKTIP,RHD,DNAAF5,SLC25A12,CLPTM1,ICA1L,ABI2,B4GALT4,PTPRA,RAPGEF5,TRAK2,C3orf70,LCMT2,SFMBT1,MFSD6,CDK18,IL21R,ERAP1,NLRC3,TMX4,JAG1,WTIP,PLEK,ASIC3,PCDHB16,RNF14,KPNA4,CD276,SPIRE1,SEH1L,LANCL2,SPX,POLR2M,TUBG2,DNMBP,SLF2,MYH10,CEP104,UTP4,ITGA5,BTBD3,SPTB,TIAM1,MKRN2,MPZL2,INSIG2,PKP3,TMED8,ESD,RPS6KA2,C1orf53,KDSR,GSTM3,ARHGAP26,RRP8,PRKG1,TTC7B,TGM1,CABLES2,VAV3,ACOT11,EDNRB,OPRM1,RETREG1,NCAPG2,PRR5L,BTBD6,BRF1,UBE2J1,AKAP3,VWA8,ST8SIA3,SPA17,PANX1,TRIM21
GSE5589_LPS_AND_IL10_VS_LPS_AND_IL6_STIM_IL10_KO_MACROPHAGE_45MIN_UP	AUD	-0.000275601	0.000673685	0.68247	136		brain	TWAS	c7	0.68247	1	ERCC6,AXL,HNRNPUL1,ETHE1,SIRPB1,MGST2,CD38,FAM184B,SOD3,WDR17,PTPN13,PSEN2,ABHD12,GSTO1,ACAA2,HINT3,PDGFC,CRABP2,S100A9,S100A8,TVP23B,DBI,USP40,CASZ1,M6PR,GPX1,DAG1,PECR,ANXA2,CD82,UBR2,VIPR1,RPS11,MARVELD1,RASL12,STAB2,RAB29,MGLL,CD200,ENPP1,DSP,SERPINB6,ZNF608,ASPA,DDT,GSTT1,PEX11A,CD36,HAGH,PDPK1,SNX27,SCN11A,CCNT2,UBXN4,TECPR2,RGL3,MAPKBP1,CTNNB1,NLN,TSPAN33,PLXDC2,ALDH1A2,NR1H3,HTR6,ZMIZ1,SDC4,PTGIS,EVPL,ST6GALNAC2,AFMID,ADCY3,HADHB,CASP8,CARD11,AP5Z1,VAMP4,SRI,TTYH2,C11orf54,F7,HERPUD1,IQSEC1,GRK3,ZBTB38,TMEM26,ARID5B,NOS2,UNC119,KLF7,CDK7,CDK17,SEMA6D,VSIG8,ZNF43,HEBP1,PHAX,MPC2,IL16,STARD5,SLC37A2,C3orf14,C16orf74
GSE5589_LPS_AND_IL10_VS_LPS_AND_IL6_STIM_IL6_KO_MACROPHAGE_45MIN_DN	AUD	-0.00214512	0.00191636	0.262981	161	0.945134	brain	TWAS	c7	0.262981	1	GPX4,OAZ1,BAG6,AGPAT1,PNRC1,GTF2I,SCARB2,MRPL20,NADK,MAN2B2,PSEN2,ABHD12,ACAA2,EXOC4,PDGFC,ANAPC13,BOLA2,DENND4B,RIT1,ABCG1,TRAPPC10,ECH1,BLVRB,EEPD1,VAPA,NIPAL3,PRKAR2A,MGST1,PGLS,PIK3R2,TJP3,EEF2,CD82,TRAPPC6A,LGALS4,LAMTOR4,PMM1,NDUFA6,ITGB3,GNGT2,KDELR1,SPHK2,ALDH16A1,FCGRT,TKT,STAB2,CD300A,RAB29,TPRA1,MGLL,SULT1A1,SH2B1,ENPP1,MAPRE1,SEPTIN9,SERPINB6,ECI2,ASPA,CAMK1,NATD1,SLC11A1,COL4A2,HNMT,MTURN,GCLM,ITGAV,CTNNB1,PLXDC2,PGM2L1,MRPS33,SH3BGRL3,MICOS10,LRRC39,CAT,NPC1,AIFM2,HADHB,GLRX5,SORD,DAD1,ATP13A3,CAV1,HSD17B4,ALDH9A1,ETFB,ISCU,TAF1D,MT1E,IQSEC1,SH3BGRL2,DMXL2,CNKSR3,SELENOP,NME2,DGLUCY,MYO18A,GIT1,PEX5,GGA1,MERTK,ADAM22,GNA12,SNX9,NDFIP1,RNF166,APRT,PRXL2A,HEBP1,ABHD3,MRPL23,LDHB,TBC1D15,ACTN1,ARHGAP18
GSE5589_LPS_AND_IL10_VS_LPS_AND_IL6_STIM_MACROPHAGE_45MIN_DN	AUD	0.000256867	0.0023127	0.911562	129	0.286726	brain	TWAS	c7	0.911562	1	CRISPLD2,TBC1D1,TMEM128,LYAR,GOT2,SMARCA5,UBAC2,CD38,CENPW,EME1,SOD2,TCP1,GYPC,ABLIM1,DDX60,PLSCR1,BANF1,C11orf24,ANLN,EIF3G,ACP5,IL12RB1,DGAT2,CALHM6,SNRPD1,TSPOAP1,FAM98B,THBS1,SYTL1,NABP1,BAZ1A,PDIA4,RIOK1,EEF1E1,SERPINB9,ZNF608,BRIP1,ATP2A3,TICRR,CDCA8,GCH1,SERPINE2,WDR75,RIOX2,CENPQ,HARS1,SELENOW,BAK1,NUDT3,NEDD9,FLRT2,HSPA1B,PLAAT3,PBX1,DRAM1,PARPBP,MED8,UCHL5,OSBPL3,MMP14,PSMB5,PABPN1,LTB4R,CAPZA2,APOD,MYL9,SAMHD1,FAM107B,AHSA1,ASB2,IL15RA,PGS1,ACTR2,CMKLR1,MAX,CKAP4,ARPP19,BRCA2,PXYLP1,RFC4,ATAD5,RNASE6,PDCD10,TGFBR3,SLC7A1,VCL,MRPL42,CASP1,FAM3C,EDEM1,EEFSEC,EMILIN2,MPHOSPH9,LAT,RNF144A,BAIAP3,SERPINB2
GSE5589_LPS_AND_IL10_VS_LPS_AND_IL6_STIM_MACROPHAGE_45MIN_UP	AUD	-0.00217502	0.00185651	0.241372	131	0.429817	brain	TWAS	c7	0.241372	1	CDKL2,RELL1,CDS1,PACRG,GATC,ACADS,PAQR3,SLC2A12,WDR5B,SNAP47,APPL2,RNLS,PANK1,GDPD3,LDAF1,TRAPPC10,BBS7,FBXL20,ATG2A,UNC93B1,KBTBD2,KPNA6,DALRD3,TEX264,FOXN3,C7orf50,ZFAND2A,IRGQ,BLOC1S3,ARHGAP31,TCF12,EIF2AK4,CUL7,GPHN,SECISBP2L,TRPM7,MTFR1L,SNX33,LRRC57,SQOR,TMEM183A,GTF3C1,PEX7,MTMR10,SLC25A39,PPOX,RNF103,ZDHHC20,TMX4,SDHAF4,BCAS3,FAM210A,CRTAP,ASL,CYP27A1,MRPS15,C1orf198,ABCC1,OLFML3,MOK,CDC42BPB,RCBTB2,P3H3,PEX5,PEPD,KIAA0753,GPS2,RNF180,TRAPPC13,ERBIN,ARHGAP23,KLHDC10,P2RY6,C1orf216,HPS4,TMCO3,C15orf61,AIFM2,TRIM65,ASXL2,CBY1,CNOT8,CEP131,GSTM5,OXSM,GINM1,TTC38,TOM1,PGAP1,PIP4K2A,ATP6V1E1,SLC25A1,RNF149,SPATA6,ALDOC,TPK1,DIP2B,NF1,FIG4,RASSF3,RNF166,APRT,VPS33B,TFDP2,DOCK4,ANKRD28,FMO5,ATMIN,TF,SPA17,MCEE,MZT2B
GSE5589_LPS_VS_LPS_AND_IL10_STIM_IL10_KO_MACROPHAGE_180MIN_DN	AUD	0.00130615	0.00193445	0.499545	151	0.385445	brain	TWAS	c7	0.499545	1	NFRKB,USP30,KANSL1,BSG,TFPT,LIME1,SIL1,LIMK1,CDK6,WFS1,SH3TC1,SPCS3,ASIC5,RNF215,PUS10,NELFA,CNNM2,GNPDA2,SRPRA,PFKP,NES,TMED4,SPRYD3,SP1,ITGA5,EHD1,SNX15,TGFBI,KCNH5,MPV17L2,PFKFB4,TIMP2,RPTOR,ATIC,PTPRA,CDK10,SGPP2,SELL,ACSBG1,PDIK1L,WASF2,CYTH2,NUCB1,TBC1D17,TDP2,HFE,EIF2B2,NEK9,MTMR10,DNAH12,ARF4,STON2,ZSWIM3,CD40,ZNF334,MRPS23,CRACDL,PPM1A,FOXRED2,KCTD17,ZNF585A,KCNK6,RYR1,MAP3K9,CRTAP,ARSB,ABCC1,DIPK1A,DOCK1,CCND3,TXNDC17,FGF11,NR5A2,VPS37B,CASS4,P2RY1,FEM1B,JAG1,RETSAT,CAND2,SLC37A4,INSIG2,ADORA2B,NAGPA,MAD2L1BP,ADARB1,GALNT1,A4GALT,PDE8A,VWA5A,MED17,PANX1,GNG7,TLE5,AMFR,CPNE2,SBF1,RIMOC1,B3GLCT,KCNN4,QPCTL,SAMD5,CD164,PEX26,EFR3B,RNF14,FAM76B,WLS,IL1RL1,SMAD2
GSE5589_LPS_VS_LPS_AND_IL10_STIM_IL10_KO_MACROPHAGE_180MIN_UP	AUD	0.000304631	0.000883068	0.730118	186	0.491695	brain	TWAS	c7	0.730118	1	HCN2,IL17RA,CD8A,NME5,WDR55,DGKQ,HPGDS,MAP9,MGST2,CD38,CEP135,SH2D1B,LRGUK,LDAF1,ABCG1,ICOSLG,NAALADL1,KCNK7,GPR161,APCDD1,RBM6,SLC38A3,MGST1,ZFR2,GDPD1,NEDD4,PPP2R5A,SLC51A,TBC1D8,CREG2,SP4,HSPB2,SGCD,PPIP5K1,TPBG,AKR1B1,GHRL,SOAT1,TRIM29,MGLL,CD200,COX20,SMC6,ENPP1,ETFB,ZNF616,ZFP69,B3GALT5,PCP4,MPP7,B3GNT7,SHPK,SPNS3,ZFP30,CLASP2,HS3ST3B1,SPECC1,SCML4,SNIP1,MOK,STARD10,IP6K3,WNT4,SLC8A1,PKDCC,BOK,CHCHD2,NPHP4,FAH,PON2,ASB4,DYNC1I1,NCEH1,ABR,TNFRSF18,EFCAB6,ANO3,BBOX1,ELFN2,DDX17,NCOR1,SEC14L5,NGB,UROS,OPN4,PKN1,NDN,SH3RF2,SCG3,AP1M2,KCNQ1OT1,ART5,CORO6,PRELID3A,DENND4B,PDE1A,CMBL,PTPRK,DCBLD1,LYPD1,PTPRN2,SLC16A10,APRT,ATF7IP2,GRK3,KMT5A,TP73,GALNT15,IGF1R,VSIG2,SLC37A2,GPR137B,C3orf14
GSE5589_LPS_VS_LPS_AND_IL10_STIM_IL10_KO_MACROPHAGE_45MIN_UP	AUD	-0.000256185	0.002058	0.900933	136	0.299141	brain	TWAS	c7	0.900933	1	TPD52L2,SETD7,ELMOD2,HPGD,PIGP,GYG1,P2RY12,ARFGEF3,LDAF1,GGA2,GPAM,GLMP,C6orf120,CSAD,ADAM21,PLSCR4,ARHGAP12,PDZD8,CHD9,TMEM50A,NCKIPSD,ABHD14B,RIN2,RAB11FIP5,DCTN1,GCC2,YPEL2,CAMTA1,VAMP3,PER3,RERE,ALKBH3,PTPRA,SLC12A6,YIPF4,PTOV1,NUP62,TMEM132A,SENP8,MCFD2,CYB5R1,HFE,KIDINS220,ARHGEF12,CYB5A,CAST,RNF103,TSPAN31,BCAS3,ZNF260,CAMK1,SPECC1L,EXOC3,FAHD1,TARS3,TMEM106C,REPIN1,RNF145,MTURN,SLC35F5,CCDC90B,POGLUT3,SEC14L1,TREM2,PMP22,RNASEL,SIRT2,IRAK1BP1,MPHOSPH8,DIP2A,PIK3R4,MAP1LC3B,OPA1,CNOT8,POT1,TSPAN4,ST6GAL1,TSPAN17,SULF2,STX1A,TMEM106B,ETV1,BMPR2,NUAK1,GNB5,GOLGA4,CTTNBP2NL,ATP6V0D1,IRGQ,ATXN7L3B,ZFYVE21,PIGS,ATRAID,FBXL4,TRIM44,LDLRAD3,RNASE4,RAB2B,MFSD1,PGGT1B,SEMA6D,MNT,RETREG1,ADRB2,SNX9,TMEM9B,DENND5A,KIFBP,ZBTB11-AS1,RNF180,MBLAC2,DOCK4,ANKRD28,PRKAB2,HLX,CAMSAP2
GSE5589_LPS_VS_LPS_AND_IL10_STIM_IL6_KO_MACROPHAGE_180MIN_DN	AUD	0.000133024	0.000485217	0.783966	157		brain	TWAS	c7	0.783966	1	GPX4,RPIA,RABGEF1,TMEM248,LIN54,PSMD2,SLC7A11,SH3TC1,LYAR,MRPL1,SMARCA5,ZNF330,ACAA2,GYPC,TMEM14A,PEX11G,CCL25,SEPTIN7,SCLY,NKAIN1,RWDD1,RIN2,EIF3B,ATIC,WDR12,TM2D1,EIF2S1,PCYT1A,ATP5F1A,AVEN,UBE2Q2,NABP1,ARL14EP,H2BC5,TRIM29,CARHSP1,CIITA,TSFM,PLCB1,ARL15,WRNIP1,RIPK1,ITGB8,GRAMD2B,ASNS,CCDC127,PSMD4,THEM4,RCBTB1,RNASEH2B,F2R,B4GALT5,TRIP12,SUGT1,TGFBR3,TMED5,MRPL51,TTC9C,CCDC32,PIGK,LTN1,PHGDH,SGTB,PSPH,STX6,VEZT,LTA4H,ARL6IP5,SYS1,ZSWIM1,RGS1,GLRX2,UMAD1,RETSAT,FMC1,MET,CCR5,NOP16,GALNT1,C1orf53,TRMT6,NDUFAF5,SERTAD2,PMEPA1,SLC36A4,NUP93,DPY19L3,PRKAA1,BMI1,PHOSPHO1,ANKRD40,RAB38,OAT,ETFB,TRMT61A,NSUN2,DCP2,CCNYL1,GTF2F2,CNST,ACOT11,FEM1C,PEX26,METTL16,MMACHC,TMEM69,MYOF,SNN,SRGN,HEBP1,SEMA4B,HDAC2,FPGT,RGCC,VWA8
GSE5589_LPS_VS_LPS_AND_IL10_STIM_IL6_KO_MACROPHAGE_45MIN_UP	AUD	4.79E-06	0.000890823	0.995714	154	0.0650475	brain	TWAS	c7	0.995714	1	MBTPS1,MEAK7,FGGY,IDUA,PAQR3,APPL2,GPR108,RNLS,RAB5B,PIP4K2C,TSPAN31,ABCC3,MAPK3,VPS35L,LDAF1,UBFD1,ERMARD,PLSCR4,CCS,NNT,PDZD8,PRPSAP2,CHD9,C1QA,HMGCL,MACO1,BAMBI,SOS2,FRMD6,RALGAPA2,KIZ,MGST1,PDXDC1,ABCC1,AOAH,SIDT2,FBXL17,KLHL26,PAQR7,RBBP9,PTOV1,NUP62,SFMBT1,SELENOK,SPTSSA,CD300A,TMEM183A,PPFIA4,STRN3,GTF3C1,ABHD6,CHPF2,MKNK2,EPB41L3,TMX4,SEC14L1,BCAS3,FOXRED2,CTNS,MXI1,PNKD,CYP27A1,KATNAL1,SEPTIN10,FAHD1,TARS3,TMEM106C,RHOQ,DDX42,ZBED3,CRYBG3,CCDC90B,PIGQ,COG4,EZH1,CEP162,AKR7A2,PINK1,SLC17A5,TRAK2,PIK3R4,TRPV2,FYCO1,USF2,WDR62,CCPG1,RNASET2,SERHL2,ARFGAP3,SHLD1,ATP13A2,BBS5,SMG6,GLTP,CTTNBP2NL,SCN3B,SIAE,SPA17,SPATA6,WDR11,COPS2,MICAL1,CGGBP1,TGIF1,PIK3CG,MYADM,RALGPS2,EPRS1,ARHGAP19,PEBP1,TRIM24,RNF180,DOCK4,ANKRD28,PRKAB2,FMO5,RSPH3,CAMSAP2,XPR1
GSE5589_LPS_VS_LPS_AND_IL10_STIM_MACROPHAGE_180MIN_DN	AUD	-0.000525879	0.000924746	0.569578	113	0.781919	brain	TWAS	c7	0.569578	1	AXL,SIRPB1,CAMK2D,PLOD1,RUNX2,PLA2G7,HPF1,ABHD12,SH2D1B,ACAA2,TRMT11,RRP1B,FRK,TSPYL4,NRCAM,PGLS,RAD51C,GTF2A2,CD82,STRN4,ATP5F1A,NEDD9,ADTRP,RPS11,COX20,NFYC,ELOVL5,GET1,DNAJA3,B4GALNT1,NRM,SERPINB6,ECI2,ZNF608,SNHG3,ASPA,RNPC3,CD36,NAP1L1,ETFA,COL4A2,TMEM176A,BCAR3,ITGAV,CTNNB1,SEPTIN9,TSPAN33,PLXDC2,RELT,ABHD17C,NR1H3,ECH1,LRRC39,LRRC20,SYNE2,SPTB,DAD1,KCNMB4,CAV2,CAV1,CLEC4A,CLEC4E,ETFB,MMD,HMOX1,DMXL2,ARF3,XYLB,CMPK1,NUFIP1,ADAM22,UBE2L6,MFSD1,LCP2,SEMA6D,JAM2,MICAL2,SNX9,DENND2C,HEBP1,EMP1,NAA50,UTP6,NKD2,PTGER4,PARP8,NDUFC2,FCGR1A,PKP2
GSE5589_LPS_VS_LPS_AND_IL10_STIM_MACROPHAGE_180MIN_UP	AUD	-0.000752184	0.0018253	0.680275	164	0.574638	brain	TWAS	c7	0.680275	1	LRRC27,HSDL1,MEAK7,CDKL2,CXCL11,TBC1D9B,HLA-DMA,WDR19,RFC1,N4BP2,HPSE,SLC39A8,TMEM50B,WBP11,MXD4,SLC25A23,BORCS7,ANXA3,ITGAX,CBR1,PCNA,GPX3,KIF16B,PGD,PEF1,SPAG7,ESR1,FBXL17,METTL18,MPC1,RNASET2,SLC14A1,C3orf70,CLK3,MFSD6,KCTD2,IL21R,GSG1L,RABEP2,PDE7B,ARHGEF7,ITGA1,SLAMF8,CD84,FCGR2A,FCGR3A,FCGR2B,GDE1,ST3GAL5,NLRC3,PIP4K2C,TMX4,GLB1,ASL,CHCHD10,CNRIP1,BIVM,PEDS1,MTURN,TTL,SLC35F5,CD14,ARAP3,DEF6,PLAAT3,NUPR2,KCNAB2,NAGLU,PDLIM4,KIF3A,SUMF1,AIFM2,RFWD3,PKP4,RGS18,RAF1,PIGC,SAP30L,HDAC9,CCR5,ARHGAP33,TNFAIP8,SIGIRR,QPCT,CCPG1,SERHL2,KYNU,C1QA,PCTP,EDEM2,SELENOO,ASAH2,PRKG1,DHRS4,RNF149,CPD,LETMD1,UBAP2L,LYST,NCAPG2,PRR5L,RALGPS2,LPXN,STX3,DENND5A,TTLL5,WDR7,CD200R1,ULK2,PEX3,MRGPRE,HACL1,NCBP2AS2,MMS22L,TEX261,RSPH3
GSE5589_LPS_VS_LPS_AND_IL10_STIM_MACROPHAGE_45MIN_DN	AUD	0.000241113	0.000878067	0.783627	156	0.638404	brain	TWAS	c7	0.783627	1	AATF,GZMM,PCSK4,EXOSC5,SIRPB1,DNAJB14,PARL,MGST2,BOD1L1,RUNX2,TPRG1L,ADGRE1,ABHD12,LIPA,ACAA2,RAB3B,ANAPC13,AGPAT3,UBE2G2,BLVRA,GNB3,M6PR,FRK,CANT1,SLC27A1,ALKBH3,CD82,APOC1,ASPA,SPAG7,LEFTY2,EXTL1,WASF2,NEGR1,RAB29,MAPKAPK2,TPRA1,GPLD1,RIMS3,MNT,NATD1,PEX11A,OLFML3,TXNRD2,TECPR2,COA8,TAF1C,ITGAV,PRRC2A,NR1H3,PPP1R7,BOK,CRYBB1,ASB4,RAB5C,HDAC5,MADD,ECH1,EIF4G3,LRRC39,VCAM1,HCRTR2,TRIM65,HADHB,OTOF,SYNE3,CASP8,SYNE2,ATP13A3,DMKN,TOMM7,ITPK1,ANO3,MMD,C11orf54,NUAK1,DMXL2,ACAA1,FAM53B,CMPK1,FAM222B,ABHD15,REEP5,KLF7,GGA1,DYRK2,MERTK,UBC,TMEM243,RAB39A,GNA12,MAP3K8,TEX264,SAYSD1,ADRA2B,DNAH5,SNX11,GNGT2,SENP6,KAT14,ARHGAP32,TVP23A,HEBP1,LPIN2,NDUFV1,RHBDL3,STARD5,DYNLT1,CDC123,NLRP10
GSE5589_LPS_VS_LPS_AND_IL10_STIM_MACROPHAGE_45MIN_UP	AUD	-0.000675684	0.00208383	0.745748	140	0.617358	brain	TWAS	c7	0.745748	1	USP30,MRPL45,TSEN34,RCHY1,EIF2AK1,DCBLD2,BDH2,TMBIM4,GOT2,CCNI,PRKCB,MAPK10,RGS12,APMAP,ANXA3,RAB5B,SUOX,COQ10A,DTX3,SH3PXD2B,TRAPPC5,NUP93,TM7SF2,RHOJ,RAB27B,TIMP2,YPEL2,PTPRA,GAS8,ITGB3,BMS1,C3orf70,PDIA3,SLC28A2,SPATA5L1,LIG1,CPT1C,WDR37,HHAT,CD300LF,SC5D,TXNDC5,PDE7B,KRAS,RASSF8,RASSF5,ERAP1,CRYGN,CD84,KLHDC9,FCGR3A,GDE1,KNOP1,MRPL35,PXDC1,WTIP,MFGE8,PHLDA1,RCBTB2,RCBTB1,PEDS1,ESD,RELL2,TTC9C,KPNA4,CACNA2D1,DNAJB4,NOC4L,MTO1,RGS18,RAP1GAP2,TES,CCR5,YES1,PRKD3,QPCT,RPS6KA2,SERTAD2,TTC33,RNF149,MCOLN3,KCTD17,PLK2,FARP1,FBXO34,VCL,RHOB,CD200R1,RCN1,IL21R,MRGPRE,RBM8A,CMC2
GSE5589_LPS_VS_LPS_AND_IL6_STIM_IL10_KO_MACROPHAGE_45MIN_UP	AUD	-6.04E-07	0.000486772	0.99901	140		brain	TWAS	c7	0.99901	1	MARVELD3,APC2,OAZ1,TPD52L2,MMD2,ZBTB49,ALB,HEBP1,GUCY2C,LYPD8,SSU72,PLCH2,SUPT3H,LIPG,ACAA2,SOX1,F7,PEX6,FGFR4,ACP5,RBM6,UPK1B,MTMR6,MCHR1,SRP14,SLC1A6,TACR2,TSPAN15,BCO2,CCNDBP1,WASHC3,STAB2,KBTBD3,RAB29,TTLL9,ADCY9,LONP2,APOL2,ATP5IF1,SNX27,SCN11A,XIRP1,RIBC2,SUGT1,RB1,TMCO6,RPS5,D2HGDH,PLEKHG5,ASB4,NR1H3,COX15,TNK1,ECH1,LRRC39,SHROOM1,TIE1,RIMBP2,ATP13A4,NSA2,ADAM22,SRI,PTGDR,C1QA,SSTR2,SDK2,FGF1,USP45,BRAT1,PTPN5,GLRX3,KLRC1,CAPZA1,SLC1A7,DUS2,ZNF202,SLC37A2,ETHE1,VTN,TOGARAM2,AQP6,HBG2,HNRNPUL1,CFAP54,LRRC46,FEZF1,LRRN1,BVES,GGT5,CRYBB3,MYOM1,ALDH3A1,TMEM242,PLEKHO1,SEMA4B,SPEG,AP5S1,CLCC1,GLB1L3,ST8SIA3,BFSP1
GSE5589_LPS_VS_LPS_AND_IL6_STIM_IL6_KO_MACROPHAGE_45MIN_DN	AUD	0.000264291	0.000658996	0.688383	176		brain	TWAS	c7	0.688383	1	LRRC27,DHODH,TBC1D20,SIRPB1,ARFRP1,RGS19,BUD23,UVSSA,HPGDS,MGST2,SCOC,TBC1D9,SCARB2,PRKAB1,PXN,VPS13D,TMEM263,PSEN2,IFNGR1,ACSL1,TXNDC15,PCBD2,ECHDC1,GNGT2,EME1,MRPL18,SLC22A3,AGPAT4,HERC3,S100A8,PMVK,CDC42EP2,CCS,ARL6IP1,AFMID,ENGASE,TGM2,C7orf50,SLC27A1,ELL,FILIP1L,PRKCA,SNRPD1,ABHD3,ANXA2,GCFC2,H6PD,KMT5C,SLC35E3,LY75,MAN2A1,PNPO,TBC1D8,MPC1,SENP2,PPP2R3C,LNPEP,ARF4,PXK,METTL22,CMC1,ACOT13,SMAP2,RIMS3,PLTP,ELMO2,GET1,TRIM25,SDHAF4,SNHG3,ASPA,MYO7A,GSTT2,KRR1,DRAM2,TMEM106C,NOD1,CCND2,IFFO1,STARD4,ACADVL,TSPAN33,FAM168A,UCP2,PPP1R7,ACLY,BRCA1,CHPT1,LRRC39,CORO2B,HADHB,KLHL17,CASP8,SUCLG2,SYNE2,SAMD9L,MRPL22,ALDH9A1,TMCO1,AQR,MMD,PCYOX1,TAF1D,IQSEC1,DMXL2,OLR1,FAM53B,ZCCHC2,ETFB,UNC119,ALDOC,PLA2G6,MERTK,IL1A,SCARB1,DCBLD1,LCP2,ELK3,VSIG8,MYO6,REV3L,SLC25A16,IQGAP1,GZF1,AKR1B1,STARD5
GSE5589_LPS_VS_LPS_AND_IL6_STIM_IL6_KO_MACROPHAGE_45MIN_UP	AUD	0.0014949	0.00190326	0.432194	171	0.367429	brain	TWAS	c7	0.432194	1	ADAM8,TIMM23,ST3GAL2,MARVELD3,GPC1,LMAN2L,FLOT1,TMEM120A,MDH2,PRKCB,ANTXR2,APBB2,TEC,DEPDC5,TRIM2,TRIP10,RNF150,GASK1B,NRP1,ARAP2,ITGAX,NES,SLC26A11,DCXR,PTPRA,DNAAF9,PRNP,CDS2,NDST1,EPN2,RAB24,CLSTN1,BAMBI,FN1,ITGA6,MED11,CXCL16,GPR176,PPIC,ATP13A1,LAYN,TTC12,PAFAH2,FRMD6,SFMBT1,MFSD6,LPP,CRELD1,CBL,ARHGEF12,DNAL1,GRN,STON2,CTSA,SLC12A5,NCOA5,CD40,ALCAM,MFGE8,HOMER1,CNRIP1,PTCD2,S1PR2,PEDS1,TACC2,MBTPS1,HBEGF,PGAP6,RAB6A,LANCL2,GALNT6,P2RY1,ACP7,CDC42SE2,KIF3A,HEXB,TMEM126B,SPHK1,PKP4,GSDME,CAPG,TES,PPFIA1,AHSA1,PRKD3,ESD,SESTD1,GSTM1,LY86,LRRC8C,IRF5,MAP1LC3A,DHPS,PRKG1,SACM1L,MCOLN2,GPR65,DEGS1,MNT,RHOB,SHISA2,EFR3B,RBP4,SRGN,EMP2,MCCC1,FAM110C,CD81,IL6ST,CLEC4D,TENM4,PDE4DIP
GSE5589_LPS_VS_LPS_AND_IL6_STIM_MACROPHAGE_45MIN_DN	AUD	-0.000379114	0.000895777	0.672132	151	0.992643	brain	TWAS	c7	0.672132	1	AATF,MGAT4B,VKORC1L1,SMURF1,ECE2,ETFDH,GAR1,MRPL1,COX6A1,DYNLL1,ENPP6,GSTO1,HSD3B7,PPP4R3B,GYPC,SMG5,TBRG4,STARD3,SMYD5,SCLY,CLIC4,M6PR,SLC27A1,RIOX2,TOMM70,PRKCA,EIF3B,WDR12,ZPR1,BAZ2B,KCNAB1,ITGB3,EIF2S1,TNK2,PCYT1A,EMC4,GFM1,SEMA6A,LARP4B,GTPBP4,IL17RC,ARL14EP,EIF2B2,RIMS3,CITED4,SAP18,ELOVL5,DNAJA3,DGKE,WRNIP1,ERO1A,RCC1,MECR,TAX1BP3,TEX30,WDR75,ZNF697,AGPAT4,SGTB,PKDCC,PPP1R7,CAMK2N1,GRWD1,LRRC20,ACOX1,GSKIP,GLRX2,HMG20B,PLIN3,TUBB4A,RETSAT,FMC1,VAMP4,MIEF1,RNH1,GALNT1,ESF1,YME1L1,PDE3B,PRKAA1,UTP18,CMPK1,NSUN2,DTWD1,IL1A,ACOT11,PLPP3,COMTD1,MRPL40,DLD,KAT14,CTU2,DYNC1LI1,TSPAN14,KMT5A,GTF2H3,VPS33B,SARS1,NAP1L4,RPRD2,VWA8
GSE5589_LPS_VS_LPS_AND_IL6_STIM_MACROPHAGE_45MIN_UP	AUD	0.00073773	0.000902105	0.413479	129	0.297388	brain	TWAS	c7	0.413479	1	ZFAND4,UBE3B,GLTP,HSDL1,KIAA0513,KLHL6,BANK1,BOD1L1,RHBDD3,NIPSNAP1,H2AJ,ANAPC5,YPEL3,PDXK,CFAP410,CCM2,EIF4B,IFIT1,RP9,DPY19L1,RMND5B,CALHM6,CD82,ZZEF1,CXCL16,ZMYND15,ESR1,SIDT2,SPATA13,CENPJ,THBS1,PPP3CB,FUT11,PTOV1,VPS37C,ZXDC,ABTB1,PDE7B,MAP3K5,GBP7,AREL1,ALDH5A1,GMNN,PKIG,CTSA,ADCY9,EPB41L3,ALDH2,BCAS3,FXYD5,SLC11A1,SCAMP1,CERS4,CDKN2D,MLF2,ZMAT2,RELL2,TMEM170B,HAGHL,IFT140,DOCK1,P2RY6,HPS4,ERLIN1,FBXW4,STX2,CRYBA4,GRB2,MFSD11,FCGR2A,AGRN,RANBP10,SORD,SQOR,H1-0,CSNK1E,CBX7,DDX6,TOMM7,SERHL2,TMEM9,C1QA,C1QC,FAM102B,GSTM3,RASA4,GLCCI1,CTDSPL,CTTNBP2NL,RPS27L,EEF1AKMT1,KCTD12,DYRK2,SCARB1,OGFRL1,CPLANE1,PIK3CG,TESK2,ING1,WDR81,DENND5A,SBF2,RNF7,LSP1,VAMP3,PHF14,PARP8,FMO5,TRIM21,MTR,UPF2
GSE5589_UNSTIM_VS_180MIN_LPS_AND_IL10_STIM_MACROPHAGE_DN	AUD	0.000706019	0.000909669	0.437674	132	0.005367	brain	TWAS	c7	0.815490963	1	IST1,CRISPLD2,ABCA7,TFPT,PPP1R12C,CFB,TAP2,HLA-DMA,RING1,SEC61G,TMEM128,H2AJ,MLEC,DENR,PLOD1,STIM2,AHRR,PROM1,CENPU,BLOC1S1,PPP4C,POLD1,C6orf89,SGSH,SLC26A11,LRRC45,IFIT1B,IKZF3,MSL1,ARHGEF37,ANXA6,PLSCR1,SIPA1,FCHO1,RPL18A,NIN,DGAT2,CD82,SIDT2,TSC22D4,ARID3B,SNAP23,PBRM1,STAT4,IRAK2,RAB37,PDE7B,GBP7,SLC11A1,TEX30,DPP4,GIMAP8,GIMAP4,STRADA,SLC44A2,RAB3D,LRWD1,MLF2,ZMAT2,TRIM59,TMEM170B,HAGHL,UBE2I,MADD,ERLIN1,NFKB2,RNASEL,SPINT2,SYTL2,HK1,PPA1,CRYBA4,TIAM1,SOD1,RPL4,HDAC9,RASSF7,ENC1,GSTM3,DEPDC1,SRSF11,LY86,SNRNP27,ZDHHC13,SELENOO,LRP8,GRAMD1B,TAL1,ZNF445,PABPN1,PSME1,NEDD8,CCDC82,CAD,CRLF3,CTNND2,GGPS1,MTR,ING1,NUDT14,SATB1,PHF14,CEP19,MMS22L,SERPINB2
GSE5589_UNSTIM_VS_180MIN_LPS_AND_IL10_STIM_MACROPHAGE_UP	AUD	-0.00162852	0.00204821	0.426559	148	0.669927	brain	TWAS	c7	0.426559	1	MEAK7,MGAT4B,LIMK1,FZD1,GAK,TNIP2,ETFDH,IL10RB,SLC46A3,SEPTIN11,AFF1,CLOCK,ACSS1,ABHD12,ACAA2,ESYT1,BLNK,LDAF1,PPP4R3B,CBR1,TMEM230,PPP1R1B,ACLY,PRPSAP2,SCLY,SLC27A1,PDXDC1,LRRC58,ZPR1,BAZ2B,TCF25,SS18L2,MAN2C1,SLC15A3,WDR74,SOAT1,XPR1,CYB5R1,CAST,DCAKD,RPF2,IGSF8,KLHDC9,SYS1,ELMO2,DNAJA3,ARL15,HMG20B,UBXN6,ASPA,USP22,OSTM1,SEPTIN10,CDADC1,RCBTB1,REPIN1,CRYBG3,TMEM87B,SLC35F5,SUGT1,CASP9,SOCS2,VEZT,EXOC8,FYTTD1,CEP162,TMTC3,SLC17A5,SYNE2,MIEF1,UQCC1,ADCK1,ABHD13,BBS5,SLC1A4,RAB8B,ETFB,SS18,CTBS,CLDN12,CD44,LDLRAD3,DAP,DNAJC10,ORC4,AMZ1,NUS1,MAPK1IP1L,CCDC6,COMTD1,PHOSPHO1,PROS1,CRIP2,TSPAN14,CRBN,KMT5A,SEMA4B,TCIRG1,SUDS3,AKR1B1,NAP1L4,CREB3L2,FPGT,SNX5,CAMSAP2,EEA1,NLRP10
GSE5589_UNSTIM_VS_180MIN_LPS_STIM_MACROPHAGE_DN	AUD	1.15E-05	0.00067367	0.986414	138		brain	TWAS	c7	0.986414	1	IST1,HSDL1,CRISPLD2,MRPL45,PDS5A,HPSE,UVSSA,MGST2,HPS3,TMEM131L,LIPG,CMTR1,VTA1,SH3PXD2B,XAB2,PRAM1,ERMARD,ATP5MC2,POLA2,CTSW,RAPGEF6,DGKD,SHISA5,WDR6,UBA7,PARP3,ABHD14B,FILIP1L,SNRPD1,RPL18A,GMIP,PDCL3,NUDC,SNAP23,SELENOW,IRF3,CCDC86,BAZ1A,MSH2,PPP1R21,POLE,GBP4,PSMA2,MKNK2,EPB41L3,NRM,EPB41L2,GSTT2,PFKM,TMEM163,CDKN2D,CYFIP2,NEDD9,MRPL28,WDR90,HAGHL,STARD4,CCND3,STRIP2,NT5C3B,ACP2,GPD2,PALD1,UNC13D,RNF157,PRPSAP1,OSBPL3,CBX3,RAP1GAP2,TOX4,SLC7A7,KHNYN,CENATAC,APOD,SLIRP,SREBF2,NFU1,ZDHHC13,LRWD1,RASA4,GRK3,MAGOHB,BRCA2,TIMP3,RFC4,RPL23A,FBXL4,CARD10,ATP8B2,ZNF292,DUSP2,ATG3,GRAMD1C,PSMB9,MPHOSPH9,CCND2,CLN3,CMC2,CENPN,SERPINB2,TOPBP1,SGSH,IQGAP3
GSE5589_UNSTIM_VS_180MIN_LPS_STIM_MACROPHAGE_UP	AUD	-8.07E-06	0.000669523	0.990382	140		brain	TWAS	c7	0.990382	1	VPS53,RABAC1,FAM53C,HBEGF,LIMK1,GRID2IP,ECE2,GLRB,ETFDH,PDLIM5,LAP3,ATG7,TMEM33,GATB,ATP10D,PDGFA,ZFAND2A,LPCAT1,GPR108,PEX11G,CLCN3,RNLS,CHCHD3,RAB5A,RPS26,HSD17B6,CCDC186,AGPAT3,UBE2G2,FBXL20,CAVIN1,LDLRAP1,RIN2,DCTN1,DDA1,HOMER3,CRIM1,ATIC,KCNAB1,EPHX1,GPHN,LAYN,MAN2C1,HAUS2,ZNF862,MTMR10,BRWD1,SERPINB6,FAM210A,RNMT,ADSS2,ASL,CD36,CNIH1,RCN2,SELENBP1,RCBTB1,PEDS1,MTURN,NAPA,PDF,PDPR,EDEM3,AGPAT4,CASP9,PYROXD1,CCNG1,DUSP3,FYTTD1,CAMK2N1,SYS1,DIP2A,MINDY2,RETSAT,PIGC,AP2A2,RNF44,NDUFS5,ESF1,CALU,OLR1,TRAF5,RAD9B,TTC7B,SPATA6,SECISBP2L,DAP,NF1,NDFIP2,STXBP5,VCL,AKR1A1,BTBD6,DYNC1LI1,RRAGD,RRP12,RILPL1,GTF2H3,VPS45,UXS1,MPZL1,PRMT6,PRKAB2,WDR47
GSE5589_UNSTIM_VS_45MIN_LPS_AND_IL10_STIM_MACROPHAGE_DN	AUD	-0.000849253	0.00216004	0.694197	150	0.714143	brain	TWAS	c7	0.694197	1	ADGRA1,GABBR1,NRM,HTR5A,KCTD7,POLR2B,SLC9B2,NUP54,MAPK10,RGS12,UCHL1,CBR4,APMAP,GINS1,CH25H,SLC25A4,MAPK8,CENPC,TTC39A,SGCB,RBMS2,DTX3,B4GALNT1,SRPRA,TMEM14A,OGDH,ADAM21,SFXN5,SNX32,B4GALT7,UNC13A,PIK3R2,ZNF239,CMSS1,HAT1,METAP1D,ITGA6,PDK1,ALKBH3,TTLL1,PARVG,KPNB1,CALCOCO2,ADTRP,COX5A,PDHB,SLC25A39,MICU2,DYNLL2,CHML,TBCD,RNMT,SIPA1L1,RNPC3,UTP11,WDHD1,NPHP1,NAP1L1,C1D,POSTN,MEGF10,UBLCP1,PTTG1,PLPP4,FGFR2,KPNA4,CCDC90B,GCNT2,BOK,MORN3,RBBP8,SDC4,B3GALT6,MRI1,RPS25,MRPL22,SDHAF1,RASSF7,TNNT3,POMT2,ADARB1,STX1A,ASB3,NDUFA7,CCDC136,THOC7,VPS29,CPD,SLC35F3,COA6,GGPS1,CHST6,MDM1,SCARB1,OCIAD2,RHOB,POLR1D,ABRACL,COX10,FURIN,TUBA4A,DNPEP,SPEG,NDUFA9,MARCKS,RBP1,NDUFC2,VWA8,MGMT,SVIP,OLFM3
GSE5589_UNSTIM_VS_45MIN_LPS_AND_IL6_STIM_MACROPHAGE_DN	AUD	-0.000155517	0.000545285	0.775488	189		brain	TWAS	c7	0.775488	1	INPP5A,VPS53,MGAT4B,VKORC1L1,METTL27,AGA,ECE2,GAR1,DYNLL1,MRPL20,RNF4,GRPEL1,PDGFA,TMEM144,HSD17B6,TSFM,HSD3B7,S100A6,GPATCH4,AEN,MYL7,TBRG4,UGP2,LAMA5,EEF1A2,FIBP,RCE1,EPN2,SCLY,CLSTN1,PTP4A2,VCPKMT,ERO1A,PDXDC1,COX17,KCNAB1,SS18L2,AVEN,GFM1,RARRES1,PLEKHO2,DPP8,IL17RC,ARHGEF12,MALT1,PDHB,GPRC5B,DNAJA3,DGKE,ACER3,SEC63,CHCHD10,PDCD6,MINDY1,HNRNPLL,TANC2,FTSJ3,NUP50,B4GALT5,TACC2,CHP1,CSNK2B,ZNF697,AGPAT4,SGTB,PKDCC,PPP1R7,POLR2M,VEZT,TUBG1,RTF2,NR1H3,PSMC3,OTUD3,CAMK2N1,MPDU1,NAA38,ARL6IP5,TMEM126B,PPA1,LRRC20,SPHK1,HADHB,SLC28A2,TNK2,RNH1,GFM2,GALNT1,BTBD3,ESF1,PHLDA3,COQ3,MARCHF2,PHOSPHO1,UTP18,B3GLCT,CMPK1,COA8,CLBA1,SLC25A3,MICALL1,METTL3,CMBL,STXBP3,ACOT11,PRKAA2,AKIRIN2,KAT14,DYNC1LI1,EMP2,TSPAN14,IFT43,HEBP1,NAA50,RRP12,KMT5A,GTF2H3,ATP6V0A2,PRPF3,WLS,CHORDC1,ACTN1,FPGT
GSE5589_UNSTIM_VS_45MIN_LPS_AND_IL6_STIM_MACROPHAGE_UP	AUD	4.48E-05	0.000922344	0.96129	134	0.625573	brain	TWAS	c7	0.96129	1	HSDL1,KIAA0513,PLPP2,R3HDM4,RMND5B,CANX,NRM,FLOT1,CAMK1,VGLL4,MLEC,HPS3,FAS,PRIMPOL,ARHGAP22,EXOC4,DYNLT1,MRPL18,PDXK,CALHM6,FILIP1L,RERE,ZNF524,CDC25B,KLHL17,PEX10,ARHGAP11A,COMMD4,SNAP23,PARP3,PHF7,PBRM1,GLT8D1,MSH2,TBCEL,ZXDC,ABTB1,KCNJ10,FCGR2A,SHCBP1,EPB41L3,ALDH2,RPS6KA1,SNHG3,CLASP2,SLC11A1,SLC12A2,HMG20A,ABCC1,PTPN22,OLFML3,TMEM106C,MEF2A,TMEM176B,RNF145,MTURN,RCBTB2,MLF2,ZMAT2,GNPDA1,PLCB3,LMO2,HPS4,ERLIN1,PARPBP,ZFP90,CASP8,SLC6A6,OSBPL3,SIRT3,LSP1,ENC1,AAK1,STMN1,PKIB,DMXL2,TUG1,PIK3IP1,RASA4,TIMM10B,RRM1,TRIM21,CTSC,MOB3C,TAL1,MCOLN3,RPL23A,KHK,MPST,ATP8B2,DYRK2,MFSD1,MRPL39,PIK3CG,ING1,SLC16A10,LPIN2,SSH3,LRP5,PHF14,PARP8,RABEP2,IFT140
GSE5589_UNSTIM_VS_45MIN_LPS_STIM_MACROPHAGE_DN	AUD	-0.00171495	0.00201734	0.395267	137	0.571248	brain	TWAS	c7	0.395267	1	DRGX,USP13,LTC4S,MGAT4B,PRRC2A,BTNL2,KLHL24,HTRA3,UCHL1,NFXL1,RNF185,TLR2,CUEDC2,MFSD13A,ANAPC13,EPHB1,FOXRED1,DCXR,XAB2,CLEC4G,NDUFA7,RRP1,TMED4,PRR13,MAP4K2,SIPA1,SNX32,THOC3,COQ7,GDE1,MACO1,GDPD5,C19orf44,MVB12A,PDXDC1,WBP1,TACR1,HAT1,METAP1D,CD82,CDK10,GOSR2,CACNG5,NOP10,AQR,COMMD4,STRC,SLC16A9,COCH,DTD2,EIF2D,HDAC5,SLC25A39,COX4I2,TSC2,CORO7,UBXN6,RPL36,BHLHA15,HAGH,ADORA3,OR10AD1,XIRP1,NOD1,MBTPS1,ZFYVE19,MRPL28,HAGHL,CLDN7,PDCD4,EIF4G3,SCUBE1,TRMT1,ZSWIM4,ABHD4,NEDD8,SCN2B,PHLDB1,GMFG,ATP4A,ARHGAP33,SSB,IL17D,COA8,OPA3,SLC35F6,UBAP2L,TBCE,NCOR2,SCARB1,MFAP3,RANBP17,CDH6,AKIP1,ANKRD2,MAN2A2,PTTG1,MRPS21,TMEM213,UPF2
GSE5589_UNSTIM_VS_45MIN_LPS_STIM_MACROPHAGE_UP	AUD	0.000841269	0.000875659	0.33669	170	0.641288	brain	TWAS	c7	0.33669	1	VIM,TSEN34,COP1,HLA-G,HLA-C,HLA-B,PSMB9,PAPSS1,EIF4E,VGLL4,DCK,SMARCA5,EYA4,RNF4,FAM149A,KLKB1,ATP10D,CDH18,AS3MT,RPS26,STAT6,ATP23,PRDM5,PPP4C,GCC1,RBM28,SH3PXD2B,PFKP,PURB,GPX3,DPF2,YIF1A,RPS3,RIN2,RAB11FIP5,MOGS,PCYT1A,PTGFRN,TENT5C,PDIA3,FAM177A1,ARMC7,ZNF862,NPC2,SMC6,AFDN,MRPL35,SLC13A3,ZNF608,EIF3D,SNHG3,WTIP,ABHD2,AP3B1,MINDY1,S100A6,VILL,RPSA,KDM5A,RPS5,PRPF40A,SNRNP25,CTNNB1,PPP1R14B,DTYMK,ARPC5,CERKL,DNAJC10,RMC1,PPA1,MTO1,RAN,NCK1,TES,CNOT8,BUB3,PCGF5,TOMM7,TMEM63C,TSPAN17,TSPO,DDX39A,TECR,LRRK2,PHOSPHO2,ACYP2,SASS6,NUP93,CIAPIN1,NOP58,CERS4,YBX3,ARF3,NDC1,DAPK2,DNAJB11,KRAS,KIF3B,OGFR,HSPB3,CCDC6,RAI14,DNAJC21,TRAF3IP2,RCN1,IL1R1,MYO1D,NKD2,PLA2G7,CTPS1,CHD1L,LGALS8
GSE5589_WT_VS_IL10_KO_LPS_AND_IL10_STIM_MACROPHAGE_180MIN_DN	AUD	-0.00022599	0.00068093	0.739977	103		brain	TWAS	c7	0.739977	1	GPRIN2,LENG9,EGF,PACRG,MTHFR,PTPN13,PDGFC,SH3PXD2B,DPY19L2,KLRG1,TEX14,GPR157,ZNF112,PPP1R37,PLCH2,RNF17,MEIS3,ODAD1,PRR12,FMOD,SLC25A39,NRSN1,TMEM254-AS1,PPFIA2,GPBAR1,PGBD5,ADORA3,TPO,P2RX6,RIBC2,PCDHB5,CAPN15,SLC13A5,SPINDOC,SSBP1,MGAM,SUSD4,RPS23,PALD1,GPC5,IFITM1,B4GALNT4,MGST3,FERMT1,SH3BP1,SOX10,IL1A,LFNG,GABRB2,SLC26A4,TMEM179,RBP4,TMEM9B,PRELID3A,GALNT15,SPHKAP,RBM8A
GSE5589_WT_VS_IL10_KO_LPS_AND_IL10_STIM_MACROPHAGE_180MIN_UP	AUD	-3.31E-05	0.000934576	0.971758	106	0.942258	brain	TWAS	c7	0.971758	1	SALL2,CRCP,ADH5,H2AJ,MRPL1,JMJD4,GINS1,SLK,HDDC2,NRP1,PRR13,IFIT2,CCT7,TAF1B,CD82,HDGF,ADPRH,ADSL,NFYA,RPL7L1,HSP90AB1,STRA6,SNAP23,TRANK1,PXMP2,PMM2,NAA25,OAS3,CAB39L,CHMP2A,CLCNKA,SEZ6L,C1QTNF4,BLOC1S2,PLEKHA5,APIP,MRPL38,KLHDC9,ABR,RPA1,ZSWIM4,MRPL22,APOD,CUX1,E2F6,KLHL7,SHLD2,DPH6,PICK1,ZBTB41,MTRF1,DPY19L3,POLR3B,UQCRFS1,SELENOP,DYNC2H1,ZNF18,GGA1,ANGEL1,LRRC40,MTG2,STXBP5,CRADD,HEMK1,ADRB2,CTNNBL1,DHX35,TMEM30A,POPDC3,SLIT1,GTF2H3,PRC1,MAP3K21,MYO1D,VPS45,METTL4,TAGAP
GSE5589_WT_VS_IL10_KO_LPS_AND_IL10_STIM_MACROPHAGE_45MIN_DN	AUD	-0.000722391	0.000882031	0.412782	149	0.519821	brain	TWAS	c7	0.412782	1	ACTR1B,LIMK1,MAEA,ABCC5,CASP6,LAP3,GATC,POLR1C,RUNX2,GRPEL1,TMEM165,NFKB2,CNNM2,POLR3E,LRRC4,HAX1,SLC50A1,NES,OGFOD3,METRNL,TMED4,KRT222,ARHGAP12,EEF1A2,ZNF131,HSPA12A,CLIC4,PTP4A2,MPV17L2,NIN,ERO1A,GNA15,HMG20B,MINK1,WDSUB1,DDRGK1,RPL7L1,FARSB,ETFA,PEAK1,TTC27,TEX264,PRKCD,STAB2,NT5DC3,FAM220A,EXO5,ELOVL5,CD40,CNIH1,SIPA1L1,CRTAP,CD36,PPP3R1,TTC17,ALG5,TEP1,OSGEP,CHP1,SEPTIN9,PHGDH,ACAP1,PTPN2,VOPP1,PSPH,ASB4,G6PC3,KCNK6,NFKBIB,TMEM30B,ARL6IP5,USP6NL,NOC2L,UTP4,RETSAT,ATF4,TMEM80,ESD,IER3,HSPA1B,ISCU,ARMC3,YBX3,RRP8,ZCCHC2,LIMD1,MARK3,KRTCAP3,IRAG2,DGKG,CCNO,LARS1,AKIRIN2,COMTD1,RHOB,PHOSPHO1,SHISA2,FYN,HEBP1,CIB1,MRPS22,TENM4,PIGX,ANKRD34A
GSE5589_WT_VS_IL10_KO_LPS_AND_IL6_STIM_MACROPHAGE_45MIN_DN	AUD	0.000282271	0.000896912	0.752978	121	0.861941	brain	TWAS	c7	0.752978	1	KANSL1,AXL,ACTR1B,TYW1,RNF216,HPGDS,NPY2R,PTP4A2,TRIM62,ABHD12,ACAA2,HINT3,SLC37A2,SRPRA,EMX2OS,PRDX3,KCNN1,FKRP,C1QTNF9,TBC1D8,PRORP,EPCAM,KCNK12,EFCAB2,COMMD7,TRIT1,MAPKAPK5,RITA1,THUMPD3,ADORA3,SNX27,GATAD2B,TMEM106C,ARHGEF33,THUMPD2,BTF3,CARM1,MLYCD,PCDHAC1,PID1,AGPAT4,PLXDC2,FAM168A,MTERF4,KCNAB3,NEUROD1,PLPPR4,TIE1,WBP2,SKIL,SPTB,NCK1,VAMP4,METTL13,RPL4,TRAPPC12,RPLP2,PTEN,PKDREJ,C11orf54,MLC1,OSBP2,KLRC1,TRMT1,SLC25A18,LMO4,CA12,KLK5,FBXL4,KLF7,TOX4,CHST6,PPP2R2B,LFNG,MFAP3,PRSS54,LYRM2,NOSTRIN,HEBP1,ROCK2,TMEM242,ATP6V0A4,SENP7,IL16,STARD5,WDR47,ST8SIA3,HLF
GSE5589_WT_VS_IL10_KO_LPS_AND_IL6_STIM_MACROPHAGE_45MIN_UP	AUD	7.56E-05	0.00192747	0.968708	153	0.453235	brain	TWAS	c7	0.968708	1	ERCC6,DUSP14,LAMA1,HCN2,OAZ1,ITPRIPL1,GFPT2,MAP6D1,NSG1,C4orf33,FAM47E,LGI2,COL16A1,AZIN2,TMEM63A,CRABP2,EI24,GPRIN3,VWA2,EFHC1,ATP1B1,DCTN1,WNK1,CACNA2D4,TMEM39A,SS18L2,SCRN2,SNX24,SUGP2,FAM110D,CNKSR1,TMEM132D,CPT1C,ITIH4,CHDH,TRIP4,MFSD6,EIF3C,ZHX3,FOXS1,ENTPD3,DSP,PLIN4,PLAC9,RAP1GAP2,SPNS3,SIPA1L2,PPFIA2,TNFRSF12A,WNT2B,BCL2L15,TSPAN2,TPO,CRKL,FASTK,STK39,CCDC159,APBB3,SPTSSB,ARHGDIG,WFIKKN1,CHCHD2,GPR153,NBL1,SLC35G6,NAT10,FEM1B,ATP6V0B,SDC4,CGREF1,SNX17,LRRIQ4,MIOS,FXYD2,SEPTIN3,SHISA4,P3H4,AAK1,GNAO1,CCDC102A,SPON1,RPL37,ADCY6,HDHD5,PLEK2,PTH2R,CLIP4,SLC25A3,FBLN7,STK32A,EDNRB,SLITRK5,MYO6,PRKAA2,CRIP2,UBE2J1,PLCE1,RPN1,UNC45A,NOX4,PDYN,GPR63
GSE5589_WT_VS_IL10_KO_LPS_STIM_MACROPHAGE_180MIN_DN	AUD	0.000811377	0.00248079	0.743619	110	0.439871	brain	TWAS	c7	0.743619	1	VIM,SALL2,GPC1,GUCY1A1,FLT3,SCARB2,HGFAC,THBS2,LIG1,BCAT2,DHDH,MYBPC2,ASPDH,KIRREL1,NTRK3,CBS,SLIT2,DSCAM,CLEC12A,CLEC7A,H6PD,TNFRSF14,EPHX1,CDH23,PARP3,GLT8D2,GNA13,H1-2,CHCHD6,GPRC5B,TRPV1,METRNL,FAM124B,EPAS1,ARHGEF28,TMEM176B,OLFM2,ZNRF2,ITM2C,CXADR,FAM234A,PPP1R9A,PBX1,ALOXE3,TIE1,PREX1,FCRLA,ALLC,IFITM1,FBLN5,CHGA,UBQLN3,NRP2,DSC2,DDAH2,RTKN2,NFATC4,EML2,DMPK,KCNK2,VAV3,SLC25A24,FAM102B,SLC1A3,TUBA8,DYNC2I1,CCDC50,PLD4,NR3C1,ATOH7,THBD,CST3,ADRA1D,SUDS3,OPTN,RNF144A,ANKRD34A,DUSP16,PCDHB17P
GSE5589_WT_VS_IL10_KO_LPS_STIM_MACROPHAGE_180MIN_UP	AUD	9.66E-05	0.000673198	0.885934	128		brain	TWAS	c7	0.885934	1	MFN1,TRMT10A,GTF2H1,PLA2G12A,MRPL1,ANAPC5,SSU72,IFNGR1,ACTR1A,LARP1B,HDDC2,MIA3,FOXRED1,TTC28,SLC25A33,RWDD1,DBT,EXTL2,TOMM70,MAD1L1,RAD51C,XRCC5,PVR,POLR1G,WDR12,FLVCR1,ZBTB25,EIF2S1,AP4E1,PRDX3,GTPBP4,WDR37,STAT1,TMEM81,PSMA2,TMEM186,PMM2,RPL14,GSTA4,MPP7,DNAJA3,ATG5,ABCF1,WDR45B,RNMT,GRAMD2B,CD53,PPM1J,PAWR,PTPN22,IFT57,ALG5,GIMAP4,FTSJ3,LDLR,SNRPC,COX8A,BDH1,UBE3D,G3BP1,MAT2A,PIGL,CCPG1,TMEM161B,NUBP2,ADGRE5,FAM174A,LRRC3B,N4BP2L2,TOM1,MT1A,KCTD18,MAPK11,CHKB,PIP4K2A,MX1,EEF1AKMT2,SS18,SSH2,ANKRD33B,SLC20A1,LYST,PDCD10,SLC43A3,SMPD2,METTL8,TBK1,CLCN7,SLC25A27,NARS2
GSE5589_WT_VS_IL10_KO_LPS_STIM_MACROPHAGE_45MIN_DN	AUD	0.00125091	0.00209334	0.550129	143	0.274461	brain	TWAS	c7	0.550129	1	BTBD1,GPR35,RPIA,ABHD11,MFAP3L,GALNT7,SH3TC1,TIAM1,PAXBP1,IFNAR2,TMEM33,CLOCK,UBA6,RASL11B,POLR3E,PEX11G,CCL25,DET1,ARHGAP12,EEF1A2,ZNF131,MPC2,SFT2D2,DOCK7,UBE2F,COLGALT1,MATK,AKAP1,YPEL2,RPS6KB1,MREG,ADPRH,TBC1D2B,EMC4,PRDX3,BAG3,INPP5F,MAP3K6,SNHG12,SNX33,PTGFRN,PPIP5K1,G0S2,SNX1,DPP8,FAM20B,SLC35B3,ALDH3B1,TCIRG1,TPCN2,C7orf25,ASPA,RNPC3,NATD1,PDCD6,IMPACT,TTC17,CAB39L,KRI1,TACC2,TRIP12,TEP1,NEDD9,WDR74,ATL3,NLN,VOPP1,PON3,PBX1,CAVIN1,P2RY1,PLEKHA5,CYTH2,GDF9,ARL6IP5,HADHB,MRI1,ZSWIM4,RETSAT,MICALL1,MIEF1,SLC37A4,ITPK1,TSPAN17,ESF1,HSPA1B,MOCS2,CEP68,SLC41A2,CKAP4,TTC33,CAVIN3,UTP18,PLCD1,ZYG11B,ZCCHC2,TMEM69,CMPK1,TMEM158,DENND4B,PCYOX1L,AMZ1,NUDT19,VSIG8,RAI14,SHISA2,SENP6,POLR1F,MFSD4B,NLRP10,WSB2,IL6ST,LAT,MYRF
GSE5589_WT_VS_IL10_KO_LPS_STIM_MACROPHAGE_45MIN_UP	AUD	-4.24E-05	0.000658069	0.948593	182		brain	TWAS	c7	0.948593	1	ZFAND4,TMEM273,MBLAC1,CDK14,NOA1,PAPSS1,CENPE,KREMEN1,NF2,SH3BP5L,TMEM263,IQCB1,NFXL1,NELFA,SKA1,BORCS7,CASP3,CENPU,PHYKPL,CC2D1B,SGCB,EI24,FGD2,P2RY12,SLC38A10,KIF16B,RP9,NIPAL3,FCHO1,EFCAB11,S1PR1,FILIP1L,SKA2,METAP1D,GPR176,BUB1B,KNSTRN,ATP8B4,HAUS1,CEP85,WASF2,CPT1C,ABHD14B,TKT,CD300LF,UBE2T,G2E3,SLC16A6,PXK,GEN1,SKA3,PRIM1,EPB41L3,BPHL,ARPC2,OSCP1,SLC12A2,OSBPL1A,RBM43,SERPINE2,PFKM,EBPL,YDJC,SPC24,CENPQ,PIGQ,JPT2,CCND3,CEP192,MRPL48,CCNG1,MRPS33,RND2,SMIM12,C15orf61,DIP2A,CERS5,SUCLG2,POT1,UBN1,ALS2CL,SLIRP,RAB27A,LRRK2,TTC38,CEP295,NUDT21,RDH11,DYNC2LI1,NEK2,CAPZA1,VRK1,PDZK1IP1,NEDD8,RHOBTB1,EIF5A2,CENPH,GTF2H2,SHC4,EDNRB,DHX35,CENPO,RRAGD,SPC25,EEFSEC,INTS13,CCDC91,FAM234B,ADI1,TMEM242,PRC1,MCCC2,NFKBIZ,RCSD1,VAMP3,NDUFC2,SVIP
GSE5589_WT_VS_IL6_KO_LPS_AND_IL10_STIM_MACROPHAGE_180MIN_DN	AUD	-0.00014418	0.000929648	0.87675	108	0.545888	brain	TWAS	c7	0.87675	1	GGNBP2,CACNG8,PTPRH,RPL28,N4BP2,HADH,KLHL24,FAT4,FAM184B,PPM1K,TIGD2,NUP54,TMEM54,CSMD2,RUNX2,RCAN2,DEPDC5,CH25H,UBA6,KCTD13,CPNE5,RIOK2,TRUB1,EIF4B,UIMC1,SAV1,PYGL,S1PR1,RPL37A,H6PD,PVR,CPM,TMEM229A,SNRK,STEAP2,FMOD,FSHB,TAX1BP1,LPIN3,ITGA1,CHML,CLN6,GLCE,PIAS4,FOXRED2,TRPV3,CEP72,PXDN,EIPR1,KDM5A,FNBP1L,PCDHB3,CCDC32,NFYA,ATL3,QSER1,RELT,CDC16,PLEKHA5,CEP104,ABR,SHQ1,SLC35G2,DDX6,GALNT1,ZBTB41,CEP70,MCM8,KDM1A,TNPO3,POLR3B,BMI1,UBAP2L,POC5,DLEU7,KCNMB1,IFI16,AGPS,PDE1C,MYO1D,LSG1,HORMAD1,SEC61A2,GHITM
GSE5589_WT_VS_IL6_KO_LPS_AND_IL10_STIM_MACROPHAGE_180MIN_UP	AUD	-0.000170658	0.000935469	0.855245	83	0.330972	brain	TWAS	c7	0.855245	1	ZFAND4,TFPT,ANKRD36,CYTL1,PACRG,PERP,RSPO3,EME1,MVP,PPIL1,SLC22A1,PLG,TBRG4,SLC35E3,KIFAP3,FADS1,TDRD5,SIN3B,GTF2H4,TMEM254-AS1,CNMD,B4GALT6,ECHDC3,AK7,TMEM98,SAP30L,STK31,PTEN,MAVS,LRRN4,FERMT1,CCDC85A,PRAM1,TMEM158,IL1R1,IRF2BP1,CLIC5,GABRB2,RIT2,PLPP3,SV2C,HACE1,HTR1A,FHL5,TMTC2,TSHZ2,CDHR1
GSE5589_WT_VS_IL6_KO_LPS_AND_IL10_STIM_MACROPHAGE_45MIN_DN	AUD	3.00E-05	0.000897992	0.973347	139	0.00380186	brain	TWAS	c7	1	1	ABCC5,TMEM33,CNNM2,UBA6,CLYBL,PPA2,GYPC,DET1,SLC4A11,TMEM230,FIBP,ASAP2,IAH1,UBE2F,CLIC4,BAMBI,SOS2,RTKN,COLGALT1,TOMM70,HMG20B,PIP5K1C,MATK,MINK1,GSK3B,ZPR1,PAFAH1B2,TBC1D2B,PDIA4,ABCF2,SLC37A4,ARHGEF12,SLC35B3,DAGLB,DLST,EIF2B2,C7orf25,SLC12A5,LMBRD1,RNMT,ITGB8,MXI1,ALG5,CAB39L,TANC2,FTSJ3,TRIP12,NPRL3,SEPTIN9,TMC6,ZNF697,NUDT19,CEBPG,ALDH1A2,CAVIN1,SOST,G6PC3,P2RY1,FEM1B,ARL6IP5,PTGIS,SPATA2,ODR4,GSKIP,MRI1,ZSWIM4,RETSAT,CAPG,NCK1,VAMP4,MET,PIGL,BET1L,ESD,TSPAN17,PPIL4,F10,SLC41A2,CKAP4,UTP18,ZCCHC2,TMEM158,LZTS2,CSF2RB,MICALL1,ZC3H14,PLK2,DMTF1,TGFBR3,SLC35A1,TIMM10,FEM1C,KTN1,PLPP3,CYBA,ANKRD55,ST8SIA1,PDE4DIP,SMAD2,ANKRD34A,PRKAB2,STXBP6,TMEM181,DPP8
GSE5589_WT_VS_IL6_KO_LPS_AND_IL10_STIM_MACROPHAGE_45MIN_UP	AUD	-1.87E-05	0.000557814	0.973242	150		brain	TWAS	c7	0.973242	1	TMEM273,GLOD4,POR,CDK14,SLC39A8,UEVLD,SPP1,WBP11,ANAPC5,VPS33A,KNTC1,SH3BP5L,RASGEF1B,FAAP20,TLR2,MFSD13A,OLFM4,CENPW,SGCB,REXO5,ERI2,EI24,P2RY12,LRRC45,RFNG,TRAPPC10,CFAP410,CDCA5,NME7,DPY19L1,ZFAND2A,CCP110,ZKSCAN5,TSC22D4,GPR176,KNSTRN,PNPO,PPCDC,UBE2T,G2E3,POLE,ABCD4,PXK,GEN1,EPB41L3,NRM,SERPINB6,BPHL,BRIP1,ATP2A3,PLD2,OSBPL1A,SERPINE2,EBPL,PPM1F,SLC44A2,SPC24,CYFIP2,CENPQ,MRPL28,CHTF18,JPT2,WWP2,CCND3,CEP192,KCNE3,BRCA1,ERLIN1,GAS2L3,PARPBP,IRAK1BP1,STK4,PCNT,PKP4,H1-0,GCAT,CBX6,BCL9L,TRPV2,DIAPH3,LTF,LRRK2,SART3,NUDT21,PKIB,RDH11,NUAK1,SF3B1,TUBGCP6,DYNC2LI1,CALR,PDZK1IP1,COMMD9,ZNF808,SCARB1,CENPH,SLC43A3,ADCY2,CENPO,ARL8B,DENND2C,KIF18B,SPC25,VAMP3,PARK7,MTMR11,NCBP2AS2,MCEE,ABCC4,UPF2
GSE5589_WT_VS_IL6_KO_LPS_AND_IL6_STIM_MACROPHAGE_45MIN_DN	AUD	0.000699567	0.00205755	0.733857	143	0.777347	brain	TWAS	c7	0.733857	1	EML1,WDR25,MGAT4B,CYP51A1,CPOX,TMEM45A,MGST2,ACADS,CPE,RUNX2,ABHD12,GSTO1,ACAA2,NUDT6,AGPAT3,DOCK7,ARL6IP1,FRK,SEPTIN9,AFMID,CANT1,PECR,H6PD,OSMR,PRXL2B,NEDD4,SERPINE1,AVPI1,MYO9A,STAB2,KIDINS220,OAF,RAB29,TPRA1,EIF3C,LOX,RHOBTB3,ENPP1,GET1,VASN,SERPINB6,ASPA,CD36,OLFML3,COL4A2,CCNT2,MRC2,AQP1,EVI5,ITGAV,NEDD9,PRPSAP1,TSPAN33,PLXDC2,ASB4,CAVIN1,NR1H3,PLEKHA5,ECH1,LRRC39,VCAM1,NPC1,LAMA3,PTGIS,HADHB,CASP8,PDE1B,SYNE2,CAV1,SPTLC2,CCBE1,MAPK8IP3,GPD1L,TGFBRAP1,LRPPRC,C11orf54,F7,IQSEC1,FBLN2,CHKB,B3GLCT,TMEM135,TMEM26,CDH2,SEMA6D,FGF7,S100A1,PLCXD2,ELK3,CDK17,REV3L,CRIP2,UBP1,TMEM41B,HEBP1,ABHD3,IQGAP1,KCNQ1OT1,STARD5,PKP2,PCOLCE2,SLC37A2,C3orf14
GSE5589_WT_VS_IL6_KO_LPS_AND_IL6_STIM_MACROPHAGE_45MIN_UP	AUD	-0.000428091	0.000890782	0.630816	138	0.922215	brain	TWAS	c7	0.630816	1	DOC2B,APC2,RHOH,LRPAP1,SLC39A8,SGMS2,MCUB,CFI,RCAN1,AFF1,SPP1,WBP11,LYPD8,PRKCB,GABRB1,TXK,NAPB,PYGB,GSTO2,NRP1,ITGAX,C4orf47,GRM8,ATP6V1F,WTAP,PRKG1,DKK1,SOX1,ADPRHL1,MAP4K2,CDCA5,BBS1,F12,C1QA,RHD,PGPEP1L,ALDH1A3,FBXL17,SEC22C,DGKB,CD52,TRNP1,C3orf70,ANGPTL1,IL21R,NWD1,KCNJ9,FCGR2B,LCA5L,PCP4,NMUR1,ATP2A3,SPNS3,RABGAP1L,GLIPR1,UPK3A,CD14,CD276,EPB41L4A,VOPP1,TNK1,MYH10,NTN1,RNASEL,RYR1,CA11,CEP104,TRAK2,SULT4A1,SPTB,FXYD2,INSIG2,CAP2,PRSS50,HEXB,STARD3NL,IRAG1,RMDN2,MLXIPL,GINM1,SSTR2,SDK2,ARMC3,KCNK1,CPD,ARHGEF40,PLK2,EDNRB,INSM2,CHRNA3,PRDX1,LRRC46,SPEG,PDE1C,FAM181B,NUBP2,CLEC4D,FAM229B,STK35,LYSMD1,CYP24A1,ANKRD34A,ERO1B
GSE5589_WT_VS_IL6_KO_LPS_STIM_MACROPHAGE_180MIN_DN	AUD	0.00043629	0.000929447	0.638778	94	0.372466	brain	TWAS	c7	0.638778	1	PLPP2,AMH,ADGRL3,KLHL24,CCDC158,KCNJ6,APBB2,DEPDC5,SLC25A41,NINL,UBA6,APBB1IP,GYPC,MAP3K2,SLC23A2,NAT8,SHISA5,TJP3,SHD,KDM4B,RPL37A,WBP2NL,CPNE7,LYZL4,POMGNT2,IGDCC3,NAV1,FMOD,CFAP100,WFDC2,CELF3,TPO,MARCHF10,ANKRD9,FNBP1L,TTC5,CAPN15,KCNK4,TRMT112,MPP2,ADAMTS14,SLC35G2,FBXO27,LTBP4,CCBE1,CEP70,KDSR,WNT7A,MICAL3,LTB4R,MAP4K4,VTN,RAB39A,DLEU7,ZBTB24,BTBD6,PRELID3A,TTLL13,CADM2,PHF14,TMEM44,GALNT15,PIAS2,PRKAB2,FMO5
GSE5589_WT_VS_IL6_KO_LPS_STIM_MACROPHAGE_180MIN_UP	AUD	-8.23E-05	0.000680938	0.90384	101		brain	TWAS	c7	0.90384	1	CDKL2,SEC61G,RPL9,SLC7A11,ANTXR2,NUDT9,TBC1D19,WFS1,PPIL1,GLO1,EME1,TRAPPC5,YTHDF1,SLC22A20P,FIBP,ACTN3,NMNAT1,CALHM6,ZFAND2A,PGLS,CD82,ADPRH,MTFR1L,COQ6,GSTA4,WDR45B,ARV1,FAM124B,ORMDL1,DGCR6,STARD10,COASY,CORO2B,KLHDC9,TIMM22,JOSD1,NFKBIB,PNPLA2,ABHD13,CPLX2,A4GALT,FERMT1,TMEM9,CTU1,CD33,RTKN2,OSGEP,SEMA3A,NUDT4,UBXN2A,GPATCH1,HEMK1,TMEM30A,SLC35G1,MYO1D,CCT6B,E2F6,GTF2H3,EARS2,VAMP3,METTL4,WDR74
GSE5589_WT_VS_IL6_KO_LPS_STIM_MACROPHAGE_45MIN_DN	AUD	-0.00045209	0.00088654	0.610088	160	0.385645	brain	TWAS	c7	0.610088	1	ZNF516,BSG,DOT1L,SF3A2,LIMK1,PLBD1,SEL1L3,LRBA,MARCHF1,IQCB1,WFS1,PDGFA,LPCAT1,BTRC,CNNM2,ITGAX,SRPRA,SH3PXD2B,ADAM15,UBE2F,RGS14,LDLRAP1,RHOJ,SAV1,RTKN,GNA15,RPS6KC1,CCK,LYZL4,TMEM222,PDIA3,PATL2,NUCB1,MYO1B,UROC1,IL21R,RETSAT,ST3GAL5,KCNS1,SLC12A5,CRACDL,PSMG4,ANXA11,FOXRED2,SPNS2,USPL1,B3GLCT,FLYWCH2,NAGPA,OSBPL1A,ABCC1,POU6F2,CYP1B1,TMEM178A,ZBED3,FAM118A,TRAF3,GCLM,P3H3,IL18BP,RHBDF1,VARS1,LEMD2,CCND3,NCDN,RSPO1,CLCA2,SPINT2,YIF1B,FAM98C,RYR1,B3GALT6,TRAF5,FXYD2,PPP1R3C,SMDT1,CYB5R2,ACYP2,PMEPA1,CPNE2,MCF2L,ACOT1,GLCCI1,FGL2,TTC7B,NT5M,ACOT11,CFAP54,SLC1A3,PEX26,DNAJC27,FAAP24,FBXO38,MYADM,GPAT2,RNF32,SIKE1,CEP170B,RNF14,SATB1,RNF24,SCO1,PLA2G7,TOM1L1,PTPRE,MGMT
GSE5589_WT_VS_IL6_KO_LPS_STIM_MACROPHAGE_45MIN_UP	AUD	0.000115235	0.000889767	0.896953	177	0.928695	brain	TWAS	c7	0.896953	1	ZFAND4,IST1,GPX4,ATP8B3,OAZ1,ACP6,PCMTD2,TCF19,SCARB2,ACADS,KDM2B,NADK,SNAP47,PALLD,WDFY4,SH2D1B,DDR2,MCTP1,ERI2,GGA2,EFEMP1,THBS3,DOP1B,SVBP,DOCK7,SHMT1,SPECC1,SRSF10,SNX29,QRICH1,GPX1,ESCO1,TRIM25,GDPD1,ANXA2,GDE1,ANGEL2,GRK5,ULK3,UBE2Q2,FBXO22,CPSF7,AVPI1,STIMATE,EPB41L3,ASPA,B3GNTL1,UBA2,CLASP2,NATD1,GSTT2,KIF14,POGZ,EPAS1,ETNK2,CSTF2T,NLN,CHCHD2,ANKRD33,RTF2,ZMIZ1,SORD,SUCLG2,HSPA2,IPO8,CREB3L2,LUC7L2,RAF1,PLA2G6,SYNGR1,MYL9,SNAPC5,ALG1,FAM107B,SPTLC2,PTEN,ZNF770,HMOX1,CCDC102A,PDE3B,MYO5A,ANGPTL8,B3GNT9,RAB8B,SCN3B,SLC37A2,SRD5A1,CREG2,TP53I13,SSH2,ZC3H8,GTF2H2,TGFBR3,C5orf22,GNS,PAXBP1,REV3L,NDFIP1,CDT1,VPS26A,HECA,ACP1,HEBP1,ADI1,KMT5A,PANK2,KCNQ1OT1,GALNT15,PCOLCE2,C16orf74
GSE5679_CTRL_VS_PPARG_LIGAND_ROSIGLITAZONE_AND_RARA_AGONIST_AM580_TREATED_DC_DN	AUD	-0.000261968	0.00088852	0.768119	153	0.553248	brain	TWAS	c7	0.768119	1	ADAM8,PTER,RSU1,MRC1,WASHC2A,RNH1,CTSD,RAMAC,CNN2,FGGY,CXCL2,CD83,JARID2,CDK14,CYP51A1,RCAN1,TTC3,SPP1,EMID1,MSMO1,MXD4,SLC25A4,ANXA5,DGKA,ABCC3,PRNP,GAP43,S1PR1,ANXA2,SPSB1,PRR5,NEDD4,DEGS1,EPHX1,PPIC,PPP2R1B,NCAM1,FRMD6,TMEM109,SPTSSA,TRIM47,H1-2,HFE,CDK18,OLA1,HTRA1,SSR1,GLB1,MFGE8,GSTM3,GSTM5,CD53,DNAAF10,ASPRV1,RARRES2,TMEM176A,TSEN15,SPHK2,CDC20,PTGIS,LSS,GSDME,SUCLG2,LGALS1,SYNGR1,CTTN,TRAPPC12,TYMS,FKBP10,GPR162,C3AR1,CLEC4A,DDAH2,MRPS31,CAVIN3,LGMN,TMEM199,RPL23A,SNX17,EVI2A,GALC,S100A6,S100A4,METTL3,CFTR,BCL2L11,SLC20A1,LXN,RAB4A,VCL,ADK,FCER1A,ANKH,ARL8B,ADSS1,SLC66A2,PDLIM1,CKB,EMP1,LPIN1,IL1R1,WSB2,COPRS,CTPS1
GSE5679_CTRL_VS_PPARG_LIGAND_ROSIGLITAZONE_AND_RARA_AGONIST_AM580_TREATED_DC_UP	AUD	0.00214518	0.00210132	0.307316	123	0.433161	brain	TWAS	c7	0.307316	1	AXL,GPC1,USO1,HLA-DRA,HLA-DRB1,HLA-DQA1,HLA-DOB,TAP1,HLA-DMB,KLHL24,ABCC5,MLEC,DCK,AGTRAP,AFF1,CD38,NPY5R,VNN2,ADGRE1,CH25H,IFIT1B,ACSL1,KAT2B,ENTPD1,SEMA4A,CRABP2,S100A8,RGS14,CLIC4,WAC,RWDD1,DALRD3,AOAH,PKP4,LY75,IFIH1,CPXM1,BMS1,NUP62,LPP,SNX6,KDM5B,TRIB3,ITPR2,LMO4,GBP7,GBP4,FPR2,FPR1,SERPINB9,NMT2,SLFN12L,PEX11A,MTF1,INPP5B,HOMER1,TPO,NAMPT,GARS1,CCNB1IP1,DDX10,RAB5C,CAPZB,UTP20,GNPTAB,STX2,PPA1,SGPL1,ZNFX1,SLC8A1,ATP2C1,IRF7,GDF5,SLC19A1,TSPO,CLEC4E,HLA-E,TRPC6,CCDC152,MX2,SPATA6,SLC4A1AP,SDC3,CFDP1,POLR1B,F3,GALNT10,LCP2,PRDX1,PLPP3,SEC23B,ROCK2,RFC5,COPB2,NUPR1,CARS1,TRIM21
GSE5679_CTRL_VS_PPARG_LIGAND_ROSIGLITAZONE_TREATED_DC_DN	AUD	0.00262421	0.00226927	0.247514	137	0.218875	brain	TWAS	c7	0.247514	1	GGNBP2,PIP4K2B,PNRC1,ANKRD6,CLCN2,C3orf70,TCN2,INPP4B,OTUD4,PTPN13,AGRN,MIB2,TERT,TRIM2,OSBPL9,ATG4C,LEPROT,DCUN1D4,REXO5,SLC35D1,HERPUD2,FAM193B,AKTIP,BSDC1,ARIH2,TCTA,DDX5,PRKCA,ROCK1,MATK,YPEL2,WASL,STX16,ZC3H7B,ACSBG1,DNAJA4,ADGRE5,AKAP8,INPP5F,MCMBP,NEIL1,PATL2,FRMD6,MARVELD1,NISCH,CHDH,ZNF862,ARHGEF12,GPR155,LATS2,GCLC,TUBB2A,WDR91,ITGB8,SUCO,RABGAP1L,PRKAG2,S100A4,TPP2,CRKL,TMEM191C,ITM2B,ZNF274,CAPN15,LDLRAD4,CCDC62,PYROXD1,HLA-B,CAMK2N1,PINK1,EIF4G3,SLC43A2,MIR22HG,MNT,SLC17A5,RGS2,LCLAT1,ZC3HAV1,TIAM1,PAXBP1,PIGL,MPRIP,FLCN,SNX13,HDAC9,NBEAL2,B4GALNT4,CD151,ANKRD16,RIIAD1,RASGEF1A,STX1A,SH3BGRL2,RHEBL1,APBB1,KRAS,RNASE4,SLC20A1,NTN4,FAAH,ZC3H7A,HACE1,MTMR11,PLAGL1,MAN2A2,RASA2,VSIG10,CYB561D1,PTTG1,SH2B1,PDE4DIP,FPGT,TMEM181
GSE5679_CTRL_VS_PPARG_LIGAND_ROSIGLITAZONE_TREATED_DC_UP	AUD	-0.000238322	0.000657448	0.716981	185		brain	TWAS	c7	0.716981	1	TIMM23,PLAC8,ST3GAL6,CMSS1,UCHL3,GAR1,LAP3,LYAR,SEPTIN11,TACC3,SKA1,APMAP,TCP1,IQGAP3,GPATCH4,MCM3,TBRG4,EXOSC9,CCNA2,GMPPB,MTHFD2,HK2,C7orf50,C1QBP,NSL1,MIPEP,FARSB,ARHGAP11A,PUS7L,TBC1D7,LIG1,NUP62,GNL3,CA12,PIF1,NUBPL,OLA1,CNDP2,KPNA2,SHCBP1,PRIM1,MRPS14,CNIH1,TRIP13,PLEK,TTC7A,TYW3,MRTO4,GARS1,C12orf4,TAPBPL,NCAPD2,CDCA3,NUSAP1,STARD4,PASK,POLR2M,PSMC3IP,BRCA1,RAN,NOC4L,CDC20,IPO13,KIF2C,DNA2,PPA1,SDHC,ECT2,UCHL5,SGO2,PPIL3,RPA3,PSMB5,RIPK3,EIF3L,CBY1,HMBS,H2AX,DPAGT1,ZNHIT1,TMIE,TYMS,AHSA1,TUBB,NELFE,GAS2L3,CHCHD4,NME1,RFC4,LRRC40,CCT5,CENPH,CDC7,SLC43A3,KARS1,TEDC1,UMPS,GALNS,KIF18B,GTF3A,RUVBL1,PREP,NUDT5,SEPHS1,ACP1,PDIA6,E2F6,EIF2B1,RFC5,UTP6,FANCM,PSRC1,SGSM3,SNRPB2,POLE2,CTPS1,TUBE1,CMC2,GCSH,MRE11
GSE5679_CTRL_VS_RARA_AGONIST_AM580_TREATED_DC_DN	AUD	0.00244195	0.00191301	0.201781	168	0.477871	brain	TWAS	c7	0.201781	1	PIP4K2B,ARHGAP45,TMC4,SMIM14,CLCN2,PTPN13,PIGP,FHIP1A,TRIM2,TERT,ZFP62,OSBPL9,TUT4,YPEL3,REXO5,INPP4B,SLC35D1,GM2A,HERPUD2,FAM193B,BSDC1,ARIH2,TCTA,MATK,WASL,STX16,FBXO22,SCAPER,ACSBG1,DNAJA4,INPP5F,NEIL1,MAN2C1,CCNDBP1,FRMD6,MARVELD1,CHDH,IPMK,ZNF786,ZNF862,GIMAP8,GPR155,TXNRD3,SH2B1,ANKLE2,MALT1,PPOX,LATS2,GCLC,MTX3,TUBB2A,MNT,TAX1BP3,PLD2,GRAMD1A,ITGB8,POLG,IQGAP1,MAN2A2,UNC45A,PRKAG2,TMEM191C,MAP3K3,MTURN,ZNF274,CAPN15,RGL2,LEMD2,PYROXD1,HLA-B,DDB2,CAMK2N1,PINK1,SYTL2,PTTG1IP,DIP2A,SLC17A5,SKIL,MIR22HG,LCLAT1,TIAM1,PAXBP1,CSNK1E,DNAJC12,RIC8A,B4GALNT4,RNASET2,ANKRD16,TMC6,RASGEF1A,STX1A,CEP68,TTYH2,PIGH,SH3BGRL2,MYO1F,RHEBL1,APBB1,FAM53B,FLCN,KHNYN,CCDC82,KRAS,CRLF3,EML5,RNASE4,SLC25A24,NTN4,FAAH,ANKRD6,PLAGL1,VSIG10,PTTG1,ERGIC2,VAMP3,CREB3L2,MTMR11,PDE4DIP,FPGT,GPR137B,TMEM181
GSE5679_CTRL_VS_RARA_AGONIST_AM580_TREATED_DC_UP	AUD	-0.000146638	0.000878861	0.867489	173	0.0272601	brain	TWAS	c7	0.867489	1	WARS1,PLAC8,ST3GAL6,CMSS1,SPCS3,GAR1,SEPTIN11,HS3ST1,SKA1,APMAP,CENPW,TCP1,IQGAP3,GPATCH4,MCM3,TBRG4,CCNA2,SNX15,RBM14,SHMT1,GMPPB,BOLA3,MTHFD2,C2orf81,HK2,C7orf50,SKA2,MYBBP1A,C1QBP,PARVG,NSL1,MIPEP,GALNS,FANCA,ARHGAP11A,TBC1D7,NUP62,GNL3,SPCS1,NUBPL,OLA1,CNDP2,KPNA2,SHCBP1,PRIM1,DHFR,SERPINB1,TXN2,EIF3L,NPHP1,TRIP13,PLEK,MRTO4,PRKCSH,CCND2,C12orf4,NCAPD2,CDCA3,NUSAP1,POLR3K,JPT2,STARD4,CSNK2B,PASK,DTYMK,LANCL2,POLR2M,PSMC3IP,TUBG1,BRCA1,RBBP8,RAN,NOC4L,CDC20,KIF2C,ECT2,SGO2,RPA3,CBY1,HMBS,H2AX,ZNHIT1,TMIE,TYMS,GSTZ1,NOXRED1,AHSA1,SLC39A11,TUBB,GAS2L3,CHCHD4,AP1S3,RRP8,NME1,TTC7B,RFC4,CAD,CCT5,SLC43A3,MRPL42,TEDC1,KIF18B,DNA2,GTF3A,RUVBL1,PREP,ARHGAP19,RRP12,KMT5A,EIF2B1,ADAT2,RFC5,PSRC1,SGSM3,SNRPB2,POLE2,CTPS1,TUBE1,NOP56,SRBD1,CMC2,GCSH,BEND3
GSE5679_PPARG_LIGAND_ROSIGLITAZONE_VS_RARA_AGONIST_AM580_TREATED_DC_DN	AUD	8.83E-05	0.00088858	0.920799	164	0.447393	brain	TWAS	c7	0.920799	1	C17orf97,RFLNB,SDCBP2,ZSCAN26,FLOT1,MGST2,GRK4,SLC25A23,ARHGEF18,NDNF,RPL17,ITGA7,DGKA,ZNF646,STK10,DOP1B,PDCD2,CCM2,RAMP3,IFIT1,CCS,C5orf34,RGS14,F12,SLC44A2,ACP5,PIK3CD,RIN2,S1PR1,ITGA6,RAPGEF4,L1TD1,PITPNC1,SLC12A6,AQR,ARMC7,PSTK,GBP7,PMM2,SKAP2,TP53TG5,CTSA,PLTP,SULF2,MGRN1,NOTCH4,SHD,MYH9,HS3ST3B1,SCML4,INPP5B,TECPR1,CAPS2,S100A10,TPP2,SUPT20H,POSTN,DCAF7,ICAM2,F2RL1,SLC27A5,XAF1,ACAP1,SLC35C1,ASPHD2,RASA3,RNASEL,RYR1,GMFG,TMEM241,ZNFX1,EIF4E3,SAMD9L,NCK1,TNK2,SLC4A7,IRF7,GPNMB,RTP4,PGS1,SGMS1,TTLL7,MCOLN3,CABCOCO1,CRLF3,RNF213,DYRK2,LFNG,TRIM36,FAM3C,ZNF652,TBC1D30,GABRR2,MBTD1,SATB1,NXPE3,NADK2,EMB,KLHDC1,FMO5,GPR137B
GSE5679_PPARG_LIGAND_ROSIGLITAZONE_VS_RARA_AGONIST_AM580_TREATED_DC_UP	AUD	-0.000123113	0.000676697	0.855636	135		brain	TWAS	c7	0.855636	1	CORO1C,CISD3,TBL2,CAMK2N2,UQCR10,LRBA,MRPL14,SUPT3H,FAM162A,ARFGEF3,ERI2,HIVEP3,DLL3,C19orf47,EEPD1,MPV17L2,MTHFD2,HK2,MRPL54,PECR,PELP1,CCP110,ADTRP,UBXN11,DNAJC15,PGAM1,ABHD14A,SFMBT1,MYO1B,SPTSSA,SCRN3,ATP5MC3,CHCHD6,C11orf24,PXMP2,SLC25A39,PSMG4,CHML,FOXRED2,PDXP,FOXK2,COBLL1,CHCHD10,CYB561,MRPL51,TPI1,UQCC2,TAF11,SNRNP25,TRAK1,VWA7,CCHCR1,NDUFB2,NAA38,CTC1,P2RY1,IRAK1BP1,PLA2G4C,LIG1,CA11,GALK1,RNF157,AK7,TMEM237,TRAPPC2B,PHLDB1,LRRC75A,ATP5MF,ZNHIT1,PRKRIP1,TBCB,YES1,NDUFAF7,ATL2,STARD3NL,CLTB,WDR83OS,BRME1,SMDT1,ACYP2,COQ3,GINS3,ITGB1,ZNF414,CUEDC2,PAFAH1B3,ETHE1,SRD5A1,POLDIP2,ALDOC,KLF7,VASH1,NUP133,TUBA8,LURAP1,SNF8,GTF2H5,PPFIBP1,TMEM41B,PSMA7,ROCK2,SPEF1,TUBE1,CMC2,CENPN,SDR39U1,ENDOD1,NUDT5,MZT2B,CEBPA
GSE5679_PPARG_LIGAND_ROSIGLITAZONE_VS_ROSIGLITAZONE_AND_RARA_AGONIST_AM580_TREATED_DC_DN	AUD	-0.000113423	0.000663453	0.864256	170		brain	TWAS	c7	0.864256	1	MTG1,TRDMT1,SRSF12,MAGEF1,GUCY1A1,TEC,PDE1B,DGKA,ARHGAP9,QPRT,SEZ6L2,POLR3E,APBB1IP,TRUB1,CHTOP,SHE,UBQLN4,TCFL5,SLC17A9,ATG4C,DRC3,USP36,ENGASE,TBC1D16,ITGA6,RPAIN,DYRK2,CPM,NYAP1,CYP2D6,VIPR1,RESF1,ACSBG1,SELENON,UBXN11,RPS6KA1,FRMD6,BCAT2,FCGRT,RCN3,CD6,CD5,PPP1R32,PYROXD2,DENND4A,GLT8D2,HID1,H1-2,TXNRD3,TACC2,DMBT1,DNASE1,REV1,ALDH2,RNPC3,GUCD1,LRRC75B,GGT1,ACOXL,TECPR1,TPPP,BRD9,ECM1,POGZ,F2RL1,ORAI2,NOD1,RCBTB2,ZNF274,NOTCH4,COL11A2,SLC35C1,CFAP251,CAMTA1,GCOM1,RASA3,FAM98C,DRC1,SMUG1,GPS2,TDGF1,AQR,IRAG1,ZNF397,RPRD1A,BRME1,STX1A,NCF1,KLHL41,PPM1B,ANKRD44,IMPDH1,POLR3B,ARMC10,KLRD1,ADCY6,CZIB,TMEM59,GFOD2,SGMS1,DGLUCY,KAZALD1,CUEDC2,CCDC82,TRAF4,ERAL1,RNF187,KCTD12,CLIC5,SLC25A27,LFNG,TTYH3,GALNT10,USP24,RFFL,MYOM1,UST,SPEF2,USP48,ALPK3
GSE5679_PPARG_LIGAND_ROSIGLITAZONE_VS_ROSIGLITAZONE_AND_RARA_AGONIST_AM580_TREATED_DC_UP	AUD	-5.08E-06	0.000929236	0.995642	113	0.928051	brain	TWAS	c7	0.995642	1	GLOD4,MYO1C,FKBP1A,LIME1,CD83,CDK6,TBC1D4,SPCS3,CD38,FAM162A,MAN2B2,SH3RF1,CALHM2,UFC1,ATF6,SAR1B,ITGB1,NRP1,EI24,CARD14,DCXR,PRR13,OVOL1,PDLIM7,IL12RB1,COPE,MTHFD2,ARHGAP31,COX17,SRGN,FAM241B,COLCA1,PDIA3,LBH,LCLAT1,EHD3,PGAM1,PLEKHO2,IPMK,SLC25A19,CASKIN2,RNF157,SCRN3,EFHD2,CD200,CARHSP1,ARHGAP21,SEPTIN9,MYDGF,DDT,CHSY1,CYB561,PPP2R5C,KPTN,LIG1,SNRNP25,UBE2I,POGLUT3,SYNGR2,TXNDC17,UCP2,MPP2,GSKIP,VRK1,PKP4,TMEM167A,KCTD17,H1-0,CBX6,ZNHIT1,TNFAIP8,RNH1,CEBPZOS,DESI1,RRP7A,LUZP1,ACYP2,GRAMD1B,HMOX1,SMTN,YBX3,FAM216A,DNAJB11,KSR1,UNC119,ALDOC,IRAG2,PPFIBP1,EVI2A,CASP1,FYN,NFATC1,PHACTR2,SLC22A15,ENDOD1,C3orf14
GSE5679_RARA_AGONIST_AM580_VS_AM580_AND_ROSIGLITAZONE_TREATED_DC_DN	AUD	-0.000446596	0.0020521	0.827719	144	0.610886	brain	TWAS	c7	0.827719	1	ADAM8,ST8SIA6,LAIR1,PPP1R18,FLOT1,HOPX,PLAC8,RIOX2,ST3GAL6,IFNAR1,ENTPD1,APBB1IP,STK10,ARHGEF18,PEX11G,IFIT1,SLC17A9,SLC29A2,RAPGEF6,RGS14,ACP5,KIF1B,DPH5,S1PR1,ITGA6,DYRK2,CPM,ZPR1,ITGB3,ATP8B4,ACSBG1,PITPNC1,UBXN11,SYTL1,FRMD6,FCGRT,RCN3,CD5,HID1,ARMC7,ARHGAP9,B4GALNT1,IZUMO4,SHD,LRRC75B,GGT1,TECPR1,ARV1,NEB,ZNF652,TACC2,NOD1,RCBTB2,DIPK1A,HBEGF,RELL2,ZNF274,TNFRSF25,GCOM1,TPST2,RASA3,LRP4,BEND6,PDLIM4,SYTL2,RAP1GAP2,CAPG,TES,RPL4,IFITM2,IFITM3,QPCT,ADGRE5,PDE8A,STX1A,NCF1,HAAO,SPON1,RRAS2,ORAI2,ARMC10,KLRD1,KLRK1,MX2,ADCY6,CACNB3,PPM1J,SGMS1,USP3,FAM53B,DGLUCY,CABCOCO1,SH3BP1,FAM102B,SERPINI1,LFNG,GALNT10,RXYLT1,MRPS5,SIKE1,SLC66A2,DENND5A,SLFN5,SIDT1,ATP1B3,UST,USP48,NUPR1,TNFSF4
GSE5960_TH1_VS_ANERGIC_TH1_DN	AUD	-0.000965946	0.000895694	0.28084	140	0.238927	brain	TWAS	c7	0.28084	1	PRAP1,CORO1C,ATP5F1D,CTNNA1,CYSTM1,DTX2,HOPX,PAPSS1,HGFAC,TEC,YWHAH,NFKB2,ARL3,ANXA5,BIN1,CSTB,ITGB2,LGALSL,PTP4A2,PRKCA,ADPRH,PAFAH1B2,PYCR2,NDUFA6,AMZ2,HIVEP1,SEMA7A,PTOV1,TMEM109,CD6,POLR2G,PRKCD,EMC3,TPRA1,CYB5A,HAS1,F11R,FCGR2A,ITFG1,LONP2,STAT6,TSFM,TXNDC16,CAPN5,AP3B1,ECM1,PIP5K1A,S100A1,SCG2,SERPINE2,ABCC1,ORMDL1,RHOQ,F2RL1,GNPDA1,CHP1,ITGAV,CCDC90B,PIGQ,PDPK1,FBXO3,PPP1R7,HPS4,BRCA1,MDK,PTGER3,ECH1,NPC1,ATP6V0B,NEK7,TNFRSF18,SDF4,LCLAT1,MEMO1,TES,ZSWIM7,MAP2K1,RNH1,PNPLA2,SLC29A1,RNASET2,CYB5R3,CD81,TUBB,IER3,ATF6B,FGF1,CYFIP1,NUP93,KANK3,ATP6V1E1,SCP2,TTC7B,REEP5,CDH8,SNX9,TM7SF3,ADSS1,CYBA,REPS1,PLXND1,ACP1,KMT5A,FANCM
GSE5960_TH1_VS_ANERGIC_TH1_UP	AUD	-0.000380797	0.00211342	0.857011	146	0.729289	brain	TWAS	c7	0.857011	1	DDX52,POLRMT,AXL,ETHE1,GPC1,ZAP70,ZNF639,ZSCAN26,POLR1H,DDX39B,LTB,VARS1,HLA-DQA1,ANAPC5,KLKB1,PAN2,RBMS2,REXO5,NSMCE1,MRPS26,SLC23A2,SIPA1,TCIRG1,SHMT1,UIMC1,WDR6,SLC27A1,COPE,TRIM37,ATP2A3,ENO3,ZNF524,PPP5C,FUT1,LBR,CDK5RAP3,CDCA7L,ATP5F1A,MAN2C1,CCDC86,GPLD1,ABT1,MGLL,NPC2,RPSA,RPL14,LATS2,PSMG1,GGT5,GUCD1,SOWAHC,RAP1A,HTR3A,WDFY2,NDUFA2,NDUFAF1,SEH1L,NDUFA12,EBNA1BP2,RPS8,G3BP1,SSBP2,SLC19A1,MCM3AP,FCGR2B,ZFP90,SUCLG2,ANAPC1,RPS25,DDX18,DEAF1,MRPL23,GSTZ1,CHGA,AQR,ADAM23,BIK,YME1L1,RARS1,NUDT21,SMPDL3A,RPA1,IMPDH1,TRPC6,SMPD1,MRPL37,CAD,COX14,CLP1,MRPL40,IREB2,PRRX1,ZNF503,HELLS,POPDC3,EPRS1,MIS18BP1,LYSMD1,MGMT
GSE6090_UNSTIM_VS_DC_SIGN_STIM_DC_DN	AUD	-0.00122601	0.0028484	0.666891	83	0.175283	brain	TWAS	c7	0.666891	1	GRID2IP,ASPHD1,FGD2,EFNA3,TRPM2,SLC25A33,DISP3,CD163L1,CLEC4D,A2M,APOC1,BATF3,STRC,THSD7B,FBXL22,ANKDD1A,RUNDC3A,NLRC3,THBS4,GAS2L2,BCR,GPBAR1,SERPINE2,GNB1L,MOBP,HSDL1,CD276,PITPNM3,SLC13A5,MGAM,SLAMF8,FCGR3A,CGREF1,F2,SCUBE1,FXYD2,CCDC153,PTH1R,KIRREL2,IFITM1,DRD4,TH,GPRIN1,IL27RA,C1QA,LRRC3B,MYO1F,SPON1,ADAMTS16,NOS2,GDNF,BTBD6,SLC66A2,STOX1,BVES,PLD2,PSMB9,AMIGO1,CD247,PLA2G7,FSIP2,ADGRD1
GSE6090_UNSTIM_VS_DC_SIGN_STIM_DC_UP	AUD	0.000449988	0.000890752	0.613434	138	0.771966	brain	TWAS	c7	0.613434	1	PIP4K2B,PGAP3,HEXIM1,NSF,FZD1,SPCS3,ANAPC5,RGS12,KPNA1,COMMD2,SDHA,ELMOD2,HINT3,CAMLG,RYK,FOXRED1,TIRAP,ALG14,MCM3,SMYD5,TPRKB,BBS9,WBP1,TDP1,LIMS1,TULP3,ABCA12,XRCC5,FIZ1,YEATS4,WDR12,XPO5,BMS1,ZNF106,TTC27,SRXN1,GEN1,TDP2,STAT6,MIA2,WDR45B,INTS4,SPECC1,MECR,ORMDL1,N6AMT1,RWDD2B,EXOSC8,VPS41,STRADA,ALG11,PCDHB9,PCDHB12,TMEM170B,TSEN15,GNPAT,BEND6,TMEM126B,LSS,UCHL5,CBX5,TTC26,RHBDD1,VPS11,CUX1,SFXN1,GALNT1,PCTP,SMCO4,HSF2,RDH11,NEK2,XYLB,DNAJB11,GPN1,LRRC40,BRI3BP,GOLIM4,PDK1,EPHX4,VCL,SERPINF1,IFI16,EIF2B3,NAXD,POLR1F,BCAS2,RNF24,DCTN5,ECI2,SCMH1,PIGX,SMAD2
GSE6092_B_BURGDOFERI_VS_B_BURGDORFERI_AND_IFNG_STIM_ENDOTHELIAL_CELL_DN	AUD	0.00301033	0.00244611	0.218449	100	0.267815	brain	TWAS	c7	0.218449	1	DUSP8,SMURF1,TLR1,WDR1,KREMEN1,CP,KDR,TRIP10,TAPT1,TNIP3,MVP,ITGAX,VTA1,SHOC2,ACSL5,CASP7,GPR85,DDX60,SEPTIN7,CALHM6,DYNC1I2,HDGF,PRELID3B,SERPINE1,SPATA13,GPHN,HIVEP1,PRKCD,FAM20B,LMO4,GBP4,SPACA6,HAS1,MIER3,DDHD1,EIF3D,GRAMD1A,ITGB8,PNO1,HSD17B12,NAMPT,PIK3CG,TNFAIP2,NOD1,TMED5,F3,CD14,RMDN3,IL12A,CCDC88B,HDLBP,DENR,POLR2M,DRAM1,RRP15,AGRN,ITGA5,OSBPL3,USP39,NCK1,MAP2K1,MOCS1,PDSS1,ABI1,F10,PTPN12,VASH1,ZDHHC5,DUSP2,UBE2Z,SLC16A10,ECI2,CLEC4D,STARD5,DGKH,TAGAP
GSE6092_B_BURGDOFERI_VS_B_BURGDORFERI_AND_IFNG_STIM_ENDOTHELIAL_CELL_UP	AUD	-0.00143227	0.00174067	0.410608	182	0.566386	brain	TWAS	c7	0.410608	1	ADAM8,PLXDC1,PLEKHM1,EXOSC5,BCKDHA,FMO5,ACP6,CNNM3,IDUA,HPGDS,VGLL4,SCARB2,HSD17B11,PSEN2,APPL2,ACAA2,CD63,COQ10A,STAT6,NRP1,ENTPD1,ACOX3,EI24,NAXE,DCXR,CBR3,H2AZ2,SIPA1,RMND5B,TRIM37,H6PD,EXT2,PACC1,TRERF1,NRROS,TBC1D8,KIFAP3,DHX34,TMEM143,FCGRT,TMEM109,CD300C,TRIM47,SOAT1,KIF21B,ADIPOR1,CYB5R1,ACOT13,C6orf62,HFE,ANKLE2,PTGR2,SLC35C2,ELMO2,GET1,AP3D1,DIS3L2,SEC14L1,NQO2,ALDH2,CTNS,ULK2,SPECC1,CYP27A1,ALOX5AP,HMG20A,ANXA9,PELI2,FAM234A,DECR2,POGLUT3,PEPD,KCNAB2,HDAC5,NBR1,CLN6,PCP4L1,SLC43A2,RGS2,SORD,ADAM10,TIAM1,TPMT,TRPV2,NFS1,NDRG3,TRAPPC12,ADI1,NBEAL2,SHLD2,ALDH9A1,CFH,KDSR,N4BP2L1,TMEM106B,TTC33,PIP4K2A,GLCCI1,TPM1,MYO18A,KHK,IKBIP,GALC,DUSP19,GPR146,IQCE,SMPD2,RETREG1,FAM3C,NCOA1,INF2,EXOC6,NFATC1,CIITA,GTPBP8,PLEKHO1,PEX3,PHACTR2,MAVS
GSE6092_CTRL_VS_BORRELIA_BIRGDOFERI_INF_ENDOTHELIAL_CELL_DN	AUD	0.000263572	0.000949133	0.781245	77	0.712725	brain	TWAS	c7	0.781245	1	PWWP2B,CUBN,ARL5B,KLRC2,COTL1,TPD52L2,PRPF6,CLK4,SQSTM1,PNRC1,NPNT,SOWAHB,NACA,DLX3,PFKP,MUC1,DTNBP1,MST1R,NNAT,VSTM2L,ZFAND2A,TEX14,SLC2A5,PVR,POLR1G,MED11,ACSBG1,HFM1,TDP2,PLD5,GCH1,FAHD1,WNK1,PRKCSH,ATG16L2,HIP1R,VPS37B,DUSP3,KDM6B,SCN4B,RPL4,DNAJC12,TMEM63B,PRTG,GLUD1,NDUFS5,F10,GPX2,OMG,PLK2,GNG4,UBC,DMTF1,RGS9BP,MYO6,TGIF1,SHISA6,METTL6,SORCS1,GK5,GHITM
GSE6092_CTRL_VS_BORRELIA_BIRGDOFERI_INF_ENDOTHELIAL_CELL_UP	AUD	0.000343447	0.000669617	0.60802	126		brain	TWAS	c7	0.60802	1	WARS1,KLHL36,GPR179,TYW1,QDPR,MRPL1,ANAPC4,AGTRAP,XPO1,HPS3,ELMOD2,CLYBL,SNCA,PPA2,S100A1,BLVRB,SLC22A20P,FIBP,PGD,PARN,XRCC5,PELP1,HDGF,WDR12,POGLUT1,WDSUB1,PRR5,ARHGAP11A,AQR,CASP8,PPP3CB,EAPP,ARMC7,KCNK12,SLC35A5,WIPI1,IL20RA,ERAP1,CMC1,MRS2,MRPL35,TMX4,ALDH2,ALG8,PDCD6IP,PGP,ASB8,ADCY6,RWDD2B,POU6F2,DCAF7,MRPL51,IL12A,NME4,MCRIP2,COG4,TMEM209,PPP1R7,MRPS33,PARD6B,ARHGAP1,RNASEL,APIP,RGS18,ANAPC1,OTUB2,SRI,DPAGT1,HTR1D,PCYOX1,OGFOD1,ANKRD40,SACM1L,CRYGS,IRF2BP1,POLDIP2,DCP2,NUDT7,CNIH4,TMCO1,GPAT2,CIAO1,GNS,TMEM179,DNA2,LCOR,ARHGAP19,CDK2AP1,MCCC2,IL1R1,GPSM2,ATP5PB,POLE2,FUT4
GSE6092_IFNG_VS_IFNG_AND_B_BURGDORFERI_INF_ENDOTHELIAL_CELL_DN	AUD	-0.00087491	0.00212263	0.680207	128	0.567753	brain	TWAS	c7	0.680207	1	PILRA,ANKIB1,TLR1,TMBIM4,MOB1B,AGTRAP,RNF4,CP,TRIP10,ATP10A,IL15,MVP,ACSL5,TAGAP,WTAP,PFKP,ADAR,SEMA4A,TRAM2,PFKL,POFUT2,IFIT2,PCGF5,EHD1,CALHM6,ZUP1,PSMB6,CYRIA,GPHN,LAYN,STIMATE,PRKCD,SC5D,GLRX,NOL10,ARHGAP21,KLF16,GRAMD1A,SBDS,AP3B1,IFT57,HSD17B12,SETDB2,PHF11,KPNA3,TRIM13,TMEM176B,TMEM176A,TNFAIP2,CD14,RNF14,MOCS1,FOXP4,PLAAT3,PPP1R14B,HDLBP,DENR,RILPL2,STX6,SDC4,EIF4E2,SAR1A,ZNFX1,JMJD6,PGS1,ITGA5,NCK1,NFKBIB,MAP2K1,SLC4A7,HBS1L,LRRC8C,MX2,MX1,CACNB3,FGL2,LIMD1,TENT4A,RTN2,OPA3,CHMP4B,CLIC5,HDC,LCP2,MOB3C,STARD7,SLC16A10,REPS1,GNG12,RAB21,ECI2
GSE6092_UNSTIM_VS_IFNG_STIM_AND_B_BURGDORFERI_INF_ENDOTHELIAL_CELL_DN	AUD	-0.000494947	0.00224621	0.8256	127	0.428543	brain	TWAS	c7	0.8256	1	DHX38,SDCBP2,CXCL2,C4orf33,NPY5R,SIM2,SFI1,ANKRD22,ZNF354B,SLCO2A1,CC2D2B,FRAT1,LDAF1,PDPN,KLHL35,MIB1,PER3,SLC2A5,CHRNE,INCA1,PRR5,ARHGAP8,DNPH1,LYZL4,CNKSR1,CEP85,DHDH,RCN3,MYO9A,PHYHIPL,NAV1,TMEM183A,PLEKHA6,FSHB,SPATS1,CNTN2,MTMR10,RDH16,ECEL1,JPH2,PDCD6IP,SRRM4,SOBP,SMPD2,CABYR,ABCB8,PIEZO2,OLFM2,MTURN,PDE1C,NECAB2,STARD10,CRYBB1,PEG10,TFAP2C,ERLIN1,CHRNB1,YIF1B,CLEC2L,SLA2,SOGA1,CLIP3,PPP1R3C,CDHR5,ZDHHC22,ADARB1,CABP7,SEPTIN3,GSTM2,NOTCH4,GPR75,LRPPRC,TGFA,RPL37,LRRC17,NAPEPLD,TRIM3,LMO1,FAM222A,CARMIL3,STXBP6,TRIM54,SLC16A8,PCYOX1L,NTN4,PRODH,LRP3,PHOSPHO1,BEND7,KIF26A,TFR2,SPHKAP,GLB1L2,TMTC2,SORCS1,GAA
GSE6092_UNSTIM_VS_IFNG_STIM_AND_B_BURGDORFERI_INF_ENDOTHELIAL_CELL_UP	AUD	-9.19E-05	0.000548848	0.867045	189		brain	TWAS	c7	0.867045	1	WASHC2A,C2CD4C,MFN1,HLA-G,NPY2R,IFNAR2,LDHC,HTATIP2,MCUB,CASP6,SLC30A9,FGF5,IFIT2,LIPA,CENPU,MFSD8,TRIM68,NTN5,SYT3,CNN3,ZDHHC6,TRAM2,URGCP,HMGCS1,KBTBD2,PGD,PTP4A2,TXLNA,LARP6,OSMR,VAPB,CHADL,KNSTRN,CDK5RAP3,RFXANK,PPHLN1,PUS7L,TWF1,DENND10,ARID3B,MPI,STRC,EMC3,RAB29,CHRNA1,KIF18B,DCAKD,CAP1,USF1,SHCBP1,RIOK1,ARL15,DYDC2,SBDS,GSTT1,PSMD4,ITM2B,EBPL,HTR3B,CCDC77,SP110,CDCA3,SYCP2L,CSTF2T,SPX,PON3,DCUN1D2,CES1,GNPTAB,CTNNA2,MED8,FTCD,CYB5R3,SULT4A1,SYNE2,ERBB4,IPO8,MAT2A,CAP2,OPA1,MED29,DIAPH3,CYB5R2,VPS4B,ARHGEF3,KLHL41,PSME4,BRCA2,YIPF1,TAOK1,BLMH,CPD,COG3,SLC35F3,E2F7,MAST2,CARS2,FAM83D,SNAI3-AS1,EPRS1,ATG3,NAA50,LPIN2,MMS19,CIB1,GDPGP1,TMEM140,CD247,ECI2,CHD1L,SUCO,TMEM181,ALPK3,RANBP9
GSE6092_UNSTIM_VS_IFNG_STIM_ENDOTHELIAL_CELL_DN	AUD	5.75E-05	0.000907869	0.949475	147	0.538978	brain	TWAS	c7	0.949475	1	CNN2,FKBP1A,PLAC8,ST3GAL6,METTL14,MCUB,ZNF141,UBAC2,LYPD6B,COQ8A,INSR,MYO1F,IFNGR1,ABHD18,CENPC,TXNDC12,KAT2B,DGKA,CDKN2AIPNL,AIDA,REXO5,GPRIN3,CPNE5,ACAT2,POLM,PLSCR4,CTSW,ARL6IP1,NIN,PYGL,SUPT4H1,RPL37A,CDC25B,SELL,RNF165,PITPNC1,DNAJC9,MSH2,DCLK3,LNPEP,CDK19,CD84,CORO7,ATP5IF1,EPB41,FXYD5,ADSS2,RDM1,GSTT2,S100A10,DPP4,RAD52,ICAM2,SUGT1,ARAP3,TRIM59,DECR2,IFT140,LTB,HLA-DOA,TRMT112,CNP,EZH1,LXN,SSBP2,SERINC3,PCNT,MAP1LC3B,SLC37A3,KCNMB4,SUN2,IFT46,RPS25,INSIG2,TES,CAV2,GMFG,MZT1,PTPN18,FIS1,LRWD1,SIGIRR,HEXB,SRI,AKAP13,TAB2,ZC3H12D,ARHGEF3,LRRC8C,CARD6,SELENOP,CTSC,ARID5B,REEP3,ZNF229,SPATA6,MAPRE3,TP53I13,CRLF3,LYST,TTYH3,LCP2,ANKH,SKAP1,INF2,TMEM242,WLS,CST3,ACSS1,C2CD5,USP48,TNFSF4
GSE6092_UNSTIM_VS_IFNG_STIM_ENDOTHELIAL_CELL_UP	AUD	0.000250038	0.000890561	0.778891	149	0.335254	brain	TWAS	c7	0.778891	1	DHRS11,USO1,MAPK9,ABHD11,CYP51A1,VPS8,SEPTIN11,PUS10,ATAD3A,KPNA1,PPP2R2C,FCER1G,HSD17B7,DCUN1D4,PFKP,HAX1,GPATCH4,OGDH,LGALSL,YTHDF1,TM7SF2,MUS81,HMGCS1,UBE2F,PGD,WDR6,ZFAND2A,DDA1,ANO8,WDR12,PAFAH1B2,CENPJ,PAK6,IVD,MRPL10,TMED7,COMMD10,CCDC86,FAM177A1,PPP2R3C,PRORP,SLC16A6,NMT1,AVIL,SSR1,ARL15,DTX1,METRNL,MAP10,ELAC2,ASNS,UBE2I,BAIAP3,GFER,PAQR4,TNFRSF12A,ALG1,CERS2,PIP5K1A,PSMC5,F2RL2,AGGF1,GARS1,PIGQ,RNASEK,PSMC3,PPIF,ELOVL1,TOMM34,OSBPL3,ERGIC1,BOD1,ADORA2B,B4GALNT4,CEBPZ,CDC42EP3,RMDN2,UROS,ITPK1,CEP43,NDUFS1,AKIRIN1,PDE8A,HSPA1B,PREPL,CD320,BTBD10,COPB1,WNT10B,TRMT61A,RAB11FIP4,GRPEL2,PSD4,EPHX4,CD164,MIR22HG,UBXN2A,C5orf22,XPOT,ARL8B,SLC16A10,MVD,CTU2,PLXND1,IL12RB2,RHOT1,MPZL1,TMEM19,FKBP5,MESD
GSE6259_33D1_POS_DC_VS_BCELL_DN	AUD	0.000167696	0.000927072	0.856456	94	0.285768	brain	TWAS	c7	0.856456	1	KCTD10,KLHL36,PALM,H2BP2,RPIA,CTNNA1,PPAT,FLT3,SLC46A3,GSTCD,PALLD,SLK,WDFY4,RPS26,TXNDC15,H2AZ2,KIF20B,GM2A,GSTP1,NT5C3A,ANLN,GPR141,GDPD5,HAUS8,EIF3B,CARD11,LIMS1,MREG,LY75,DPP4,TNFRSF13C,PDCL3,PPP2R1B,LPP,H4C4,GCSAM,GNL2,TRIP13,MMP25,ROGDI,SPC24,CD9,NOP53,POLR2M,SIPA1L3,LRRC1,ECT2,OSBPL3,FIGNL1,TIAM1,SOD1,RPLP2,LSP1,RAB27A,BIRC5,NELFE,AP1S3,INPP5J,FARSA,KHK,SH3BP1,GTF2H2,SLAIN1,GABRB2,DNAJC27,EIF2B3,TSPAN2,TNFSF4
GSE6259_33D1_POS_DC_VS_BCELL_UP	AUD	-0.000232865	0.000675648	0.730354	129		brain	TWAS	c7	0.730354	1	INPP5A,LENG9,WNT8A,FAM114A1,P2RX7,LGI2,CD38,CP,CDC42BPA,IL15,PERP,DDR2,LDAF1,GPX3,FKBP9,SHMT1,BSDC1,DSE,RIPK1,RPP40,FOXN3,CMAHP,ITGA6,RNF17,RAPGEF5,TBC1D2B,SNAP23,SQOR,FRMD6,NUCB1,PCDHB16,ADIPOR1,TMEM51,MTMR10,IKBKE,MKX,SIRT6,ACBD7,RDM1,GSTT2,GGT5,POLG,ZDHHC11,FLYWCH1,WNK1,ARAP3,SYT13,PLEKHG5,VAMP3,PEG10,HS2ST1,RNASEL,LAMC1,CABLES1,NPC1,PABPC1L,CRYBA4,FMO2,ATP13A4,MAP1LC3A,MYL9,SPTLC2,TMEM63B,MGST3,CFH,SLC30A10,ACTR5,CCKBR,GFOD2,ADO,SCN3B,OMG,CREB3L4,SHE,GPA33,EDNRB,CDH6,PRR15L,TMEM30A,XPOT,SLC16A10,CTU2,ADAMTS6,ATP10B,NECTIN3,STXBP6,PCOLCE2
GSE6259_33D1_POS_DC_VS_CD4_TCELL_DN	AUD	0.00153845	0.00201053	0.444155	138	0.159574	brain	TWAS	c7	0.444155	1	LAIR1,TLR1,RHOH,LAMTOR3,HPGDS,CTSO,PDGFC,HPGD,TBK1,GNS,TMBIM4,TCN2,P2RX7,P2RX4,PRKCB,PLOD1,CD38,CP,P2RY12,ADGRE4P,INSR,ACSL1,PLXNA4,RAVER2,SVBP,PLD3,BLVRB,CTSF,ABCA9,ADAM17,ACP5,TMEM50A,DSE,CALHM6,TIMP2,MIB1,GDPD1,APOC2,AOAH,CTSZ,EPHX1,USP8,DMXL2,FMN1,TBC1D2B,LAYN,SEC14L1,DAGLB,GBP4,IKBKE,MACF1,SMAP2,KCNJ10,CD84,FCER1G,FCGR3A,GDE1,SERINC3,CTSA,MYO7A,SLC11A1,SCAMP1,SNX27,OLFML3,HNMT,TMEM176A,ITM2B,RCBTB2,EVI5,CD4,ITGAV,P2RY6,RAB5C,LPCAT2,MYH10,NCEH1,MXRA8,SLC28A2,ADAM10,ATP13A3,GPNMB,LIG4,ARHGEF3,LY86,CMKLR1,TTYH2,PGAP1,SELENOP,LRP6,HEBP1,LGMN,SLF2,LGALS9,GALC,SNX18,MERTK,ADAM22,AGMO,LCP2,MON2,PROS1,MS4A14,SEMA4B,GZF1,SASH1,NUPR1,FGD4,SNX5,TMEM218,LGALS8
GSE6259_33D1_POS_DC_VS_CD4_TCELL_UP	AUD	-0.000393336	0.000666663	0.555186	147		brain	TWAS	c7	0.555186	1	POLR1A,GNB4,MDH2,CDK14,TMEM150C,PLAC8,CTBP1,CENPE,SETD7,FLT3,POMP,NAAA,LRBA,FAM149A,CASP3,SLK,WDFY4,NCOA7,ESYT1,LIG1,POLD1,PSMB1,DPY19L1,LY75,DPP4,SLC33A1,PARVG,KIF15,TBC1D8,DNAJC9,PDIK1L,SEMA7A,PPM1M,NEMP2,MSH2,H4C4,POLE,GEN1,HMGN1,RTN4IP1,ABHD2,RABGAP1L,MRPS14,MRPS15,ARSB,KDM5A,MCM6,CYFIP2,TRIM59,CCND3,PLAAT3,METTL2B,STRIP2,POLR2M,GLRX2,OSBPL3,MTHFD1,CLEC2L,RPL4,PRKD3,QPCT,CDC42EP3,RAB27A,KMO,CEP43,ZDBF2,BIRC5,LRRK2,NUP210,AP1S3,TRABD,CLEC9A,KLRD1,KLRK1,YBX3,ADCY6,CACNB3,TUBA1A,TNNI2,RRM1,RIN3,S100A4,LARS1,BRI3BP,RALGAPA1,MICAL1,RAD54L,FFAR4,F2RL2,CBFA2T3,GTF3C6,GRAMD1C,CST3,CETN3,FKBP5,ACTN1,CTPS1,POLR3C,PRKAB2,TOPBP1
GSE6259_33D1_POS_DC_VS_CD8_TCELL_DN	AUD	0.000452494	0.000665436	0.496507	136		brain	TWAS	c7	0.496507	1	CTSD,HSDL1,KLHL36,AXL,RPIA,NEURL3,ZP3,SCRG1,TLR1,IL10RB,CLIC6,DOP1B,SCARB2,P2RX4,VPS33A,FREM3,RNF185,GPR108,ADGRE4P,P2RY12,SCN7A,OSBPL11,TRAPPC10,DDX60,SLC15A4,TMEM50A,BAMBI,CALHM6,NCKIPSD,MIB1,KLHL1,AOAH,FLVCR1,CDK5RAP3,DENND10,SELENON,GBP4,IKBKE,CD84,DCLRE1C,SLC11A1,IMPACT,SNX27,SLC40A1,PCDHB9,NLN,RAB5C,CLN6,DSC1,TIE1,PREX1,SLC28A2,ADAM10,LCLAT1,TRAF5,TFEC,NAALAD2,ARHGEF3,LY86,CMKLR1,PCTP,PRKRIP1,LRP6,ZCCHC2,TENT4A,CMBL,CHCHD5,LCP2,SLC35G1,RFFL,MTMR2,LPIN1,GZF1,NR2F1,LDHB,NFATC2IP,RING1,FPGT,SNX5,TMEM218
GSE6259_33D1_POS_DC_VS_CD8_TCELL_UP	AUD	0.000165944	0.000678057	0.806662	108		brain	TWAS	c7	0.806662	1	GPRIN2,LENG1,CAPN10,DNAJB14,MSX1,GAS2L1,SLC35E2A,PLCH2,DACT2,VWA2,AIRE,MVB12A,CERS3,ACSM1,SCRN2,CHST10,FGF12,ATP13A4,SEMA6A,PLEKHA4,CPT1C,DNAH1,DBX2,DCLK3,DIPK1C,RGS6,ENTPD5,HHIPL1,SHD,SFTPD,FLYWCH1,RIMBP3,ANKK1,FGFR2,PRPF40A,CCND3,SYT13,SEZ6L,GNPAT,CNTROB,DDX51,PABPC1L,BDKRB2,CLEC2L,GPR37,OPN4,NOP16,SOHLH2,PPM1B,MB,ART5,HEATR3,PROCA1,EFCAB5,IKBIP,ROBO1,CREB3L4,KCNK2,NUDT19,AHNAK2,LIN28B,FMN2,TMEM198,CARTPT,PCOLCE2
GSE6259_33D1_POS_VS_DEC205_POS_FLT3L_INDUCED_SPLENIC_DC_DN	AUD	0.000363735	0.00221147	0.869356	125	0.399333	brain	TWAS	c7	0.869356	1	PLXDC1,PLEKHM1,BCKDHA,LIMK1,GTF2I,HADH,PLXNA2,TLR6,SLC46A3,NIPSNAP1,SCARB2,P2RX4,CFAP251,MSMO1,TBC1D19,INSR,ELMOD2,PYGB,ABHD12,CALHM2,RNLS,PCP4L1,ATF6,ALG6,INPP5D,TGFBI,BAMBI,DNAAF5,EXT2,KMT5C,SIDT2,PACC1,CYRIA,PCYT1A,TBC1D8,SLC29A3,ASCC1,PPP3CB,TUBGCP4,PDIA3,MS4A14,FADS1,STAT1,MYO1B,CPNE8,TOR3A,CYB5R1,H1-2,TMEM51,ATP13A2,ANKLE2,SESN1,CDK19,KCNJ10,SLC35C2,ELMO2,SULF2,BTBD2,ARHGAP9,TUBB2B,PMS1,GPR162,P3H3,DHCR7,NUMA1,RASA3,CHD3,RNASEL,CLN6,SLC22A5,NEK7,ECT2,SLC43A2,LANCL1,ABHD4,PCCB,WDR62,HSD17B4,SLC29A1,CLIC5,ADGRE5,NCOR2,ARHGAP25,PCYOX1,NUAK1,RRM1,MPRIP,TMEM26,GALC,GPR65,MICAL2,NEURL3,TMEM131,HEBP1,ARHGAP19,WLS,MAVS,ISOC1,PTGER4,PRCP,IL6ST,RPL10A,PDE4DIP
GSE6259_33D1_POS_VS_DEC205_POS_FLT3L_INDUCED_SPLENIC_DC_UP	AUD	0.000140198	0.000944327	0.881977	95	0.420446	brain	TWAS	c7	0.881977	1	IFITM1,DUSP8,STARD5,BTBD1,CXCL2,NUP54,MAML1,RABGEF1,SLC7A11,MCUB,HPGD,KREMEN1,SEPTIN11,PRDM4,CMKLR1,RBPJ,STIM2,DYRK1A,TMEM63A,CDC42BPA,ACSL1,SNX25,SEMA4A,TNIP1,RTKN,MICALL2,FN1,ABI2,EML2,STRN4,PDE10A,CDO1,UPP1,OSBP,SLC15A3,SFRP5,PRKCD,CD33,SPACA6,HAS1,FPR1,GRAMD1A,SIPA1L1,RFFL,AP2B1,SOWAHC,PHLDA1,MINDY1,MDFIC,PGC,KDM6B,RHBDF2,FCGR2B,PKP4,IL1A,AGFG1,FXYD2,RCVRN,EGLN2,POLDIP3,PDE8A,LRRK2,IER3,CFB,LRRC8C,F10,OLR1,LRRFIP2,DSEL,NOS2,F3,TRAF3IP2,SRGN,ATG9A,RNF24,NUPR1,MAPK8IP3,SERPINB2
GSE6259_33D1_POS_VS_DEC205_POS_SPLENIC_DC_DN	AUD	0.000779087	0.00224738	0.728843	125	0.284296	brain	TWAS	c7	0.728843	1	GUCY2C,AHRR,MRPL36,PROM1,SH3RF1,ARL3,SYNJ2,SLC22A1,ATP11A,SEMA4A,EEPD1,HMGCL,KCNH5,RPS3,GPX1,DAG1,EXTL2,GPR146,MAD1L1,RAD51C,CTSZ,DDX1,TBC1D8,TNS3,CYP1A1,INPP1,STON1,TMEM51,C11orf24,LRP5,C10orf88,RHOBTB3,ADCY9,EPB41L3,TUBB2A,TUBB2B,ALCAM,MOB3A,MYDGF,SPNS2,SIPA1L2,FAM171A1,LACC1,VDR,SETDB2,GCSAML,LDLRAD4,MR1,GPD2,ZMIZ1,PPIF,CABLES1,ZFAS1,FCER1G,PITPNA,SLC17A5,CD109,ZSCAN5A,ZNF264,ERGIC3,NORAD,IFITM3,CHN2,BMPR1A,HERC2,PACSIN2,PHLDA3,CYP1B1,SLC1A4,RARS1,FZD7,DPY19L3,ANKRD27,CEBPA,MAPK6,GLCCI1,PRSS23,RAB38,AJUBA,NYNRIN,KHNYN,SLC43A3,LPXN,MFSD1,GAD1,SARS1,CMTM3,CCNJL,RAB30,RNF144A,KIF26A,CEP19,WASF3
GSE6259_33D1_POS_VS_DEC205_POS_SPLENIC_DC_UP	AUD	-0.000118952	0.000911763	0.8962	139	0.19227	brain	TWAS	c7	0.8962	1	USP10,ANKRD36,AASDH,KLHL24,METTL14,HELB,PPM1K,CCNG2,TRIM8,CASP3,CENPU,MAPK8,SPRY1,MEIS1,ADRB1,HIVEP3,FBXL20,CCDC69,JARID2,FAM106A,RNF44,FAM153A,ZNF443,NIPAL3,BSDC1,RAB27B,ALMS1,CHST12,SKA2,YPEL2,RERE,KLC3,FAM117B,ABI2,INO80D,SNX24,ZNF609,RASSF5,STON2,DIS3L2,SLC38A2,PPM1A,PTAFR,RAB40B,TPPP,EML6,SLC40A1,KCNJ11,KDM5A,WNT5B,MDFIC,ALOX12P2,RAP2B,PDCD4,EP400P1,STK4,RFWD3,TERF2IP,UBALD2,TMC6,SKIL,HDAC9,TMED8,RAB27A,HEYL,SZRD1,BCL2,ACTL8,RHEBL1,ACVR2B,NMNAT3,SLC25A36,ATXN3,TAL1,TAF4B,ADCY4,IRAG2,CRLF3,DNMT3B,LPAL2,DCBLD1,LCP2,MNT,PIK3CG,USP47,TRIM33,CBFA2T3,RAB12,CCDC28A,HECA,FRAT1,FRAT2,LPIN1,ATP1A1-AS1,SATB1,RNF24,MIS18BP1,SLU7,PRKCQ,PRKCQ-AS1,TBC1D15,CHST2
GSE6259_BCELL_VS_CD4_TCELL_DN	AUD	-0.000937442	0.00207288	0.651096	131	0.546055	brain	TWAS	c7	0.651096	1	CD8A,USO1,RUFY1,LTC4S,MBLAC1,RSPH10B2,BMPR1B,CYTL1,CRMP1,BOD1L1,PROM1,CFI,PARP1,MRPL36,TNIP3,HINT3,NACA,VKORC1,TSC22D2,SELENOT,ZNF627,ZNF823,RPS3,GPX1,TMEM45A,RAD51C,MIS12,EPDR1,DYNLT2B,FYTTD1,LMLN,MIDEAS,NPC2,EIF2B2,ALDH5A1,LSM11,EYA3,IFT52,PIGT,SLC7A9,GARRE1,ZNF30,GLB1,WSB2,BICDL1,SEC63,FBN2,EBPL,BTF3,HLA-DPA1,SEC14L1,KCNK4,CD59,FCER1G,RGS5,HADHB,PITPNA,TSEN2,TOMM22,NFS1,TRAPPC12,MARCHF5,ZNF667-AS1,CLEC4A,FAM174A,HBS1L,RARS1,ITGB1,MT1X,SLC25A15,PRKAA1,APH1B,SCN3B,KCTD1,SLC25A3,MAPRE1,CHMP4B,KIF2A,ZDHHC5,MFSD1,CCDC6,SEC23B,WEE1,SWAP70,SEPHS1,GRK3,PRC1,TIGAR,SARS1,CELSR2,MCM9,YARS2,CDYL2,L3MBTL4
GSE6259_BCELL_VS_CD4_TCELL_UP	AUD	-0.000262211	0.000666612	0.694062	131		brain	TWAS	c7	0.694062	1	USP10,ANKRD36,STING1,DTX2,AASDH,METTL14,H2AJ,MFN2,INTS11,FAAP20,PLCH2,ACTR1A,SPATA20,QPRT,ENDOV,RFNG,RAB40B,TNIP1,ATP1B1,FAM106A,FAM153A,EIF3G,ILF3-DT,GCDH,PTP4A2,NCKIPSD,NAA80,MKNK2,GNA15,POLR1G,PPP5C,LAMTOR4,AP1S1,MRTFA,SNX24,PAQR7,CD37,PTOV1,C19orf48,ZNF609,GPRC5C,UNC13D,H1-3,BBOF1,LINC00900,ANXA11,CHCHD10,KCNJ11,RARRES2,ASIC3,KDM5A,WNT5B,PREX1,DDX27,B4GALT5,GARS1,MTA2,A1BG,WDR46,ILRUN,CCDC78,UTP4,PDXDC2P,ST3GAL2,LTB,PRRC2A,ALOX12P2,HSPG2,BCL7A,SOST,CAPZB,CBX5,HDAC9,UBN1,SIGIRR,SHKBP1,LTBP4,CEP70,SZRD1,CROCC,TSSC4,NCOR2,CAMKMT,TAF1D,SRRM5,MMP14,NFATC4,NRBP1,MTG2,CCDC125,GABRA6,LRP3,AKT1,CLBA1,SLC66A2,GTF3A,RAB12,CEP85L,RPRD2
GSE6259_BCELL_VS_CD8_TCELL_DN	AUD	-0.000265747	0.000910388	0.770359	131	0.212718	brain	TWAS	c7	0.770359	1	TIMM23,ST3GAL2,PHLPP2,CNNM3,FOXK1,CCZ1B,DCBLD2,AFF1,PPM1K,ADAMTS3,GAS2L1,TLR2,IFNGR1,CCDC28A,HECA,CASP3,CENPU,TNIP3,CCNA2,SPRY1,ANAPC13,LGALSL,MEIS1,FBXL20,NIPAL3,RAB27B,YPEL2,RERE,FAM117B,GAS8-AS1,NRROS,G2E3,WIPI1,RASSF5,HEXIM1,STON2,STK4,ELMO2,CRYBG1,SLC38A2,SLC7A9,ZNF30,KIF21B,RFX5,RHOQ,COL4A2,OIP5-AS1,MDFIC,CTNNB1,ALOX12P2,RAP2B,PDCD4,CARD8,TSEN2,FAM8A1,TFEC,TMED8,BCCIP,RAB27A,RNF44,SLCO4C1,BCL2,LRRC8B,YBX3,RHEBL1,NEK2,ACVR2B,VRK1,SLC25A36,HERC1,TAL1,TAF4B,IRAG2,CRLF3,DNMT3B,TAGAP,LPAL2,SLC20A1,JAKMIP2,FAM102B,LCP2,MNT,PIK3CG,RAD1,POLR1F,MS4A7,RMI2,UPF2,SEPHS1,LCOR,FRAT1,FRAT2,SATB1,DAAM1,C11orf21,PRKCQ-AS1,TBC1D15,SPHKAP,PTPRE,LINC00421,CHST2
GSE6259_BCELL_VS_CD8_TCELL_UP	AUD	-6.50E-05	0.000678066	0.923669	119		brain	TWAS	c7	0.923669	1	ZNF107,PMS2P5,AGA,SLC7A11,AHRR,TMEM131L,ZNF557,KAT2B,LRRC4,STK10,SEMA4A,EEPD1,HMGCL,PLCH2,LRRC47,EXOSC10,TBC1D8,CYP1A1,INPP1,STON1,TMEM51,CROCC,DAGLB,GLCCI1,RHOBTB3,ADCY9,EPB41L3,TUBB2A,TUBB2B,DDHD1,ZZEF1,SIPA1L2,FAM171A1,CABLES1,OSBPL1A,LACC1,VDR,ADCY6,SETDB2,GCSAML,MEF2A,PIEZO2,LDLRAD4,PPP2R5C,CD9,HBEGF,PARP2,KIF26A,PRDX5,KCNAB2,ZBTB4,ZMIZ1,PPIF,SLC17A5,CD109,SPATA5L1,ZSCAN5A,CEP131,SECTM1,BMPR1A,HERC2,PADI4,CYP1B1,FZD7,MTRF1,MAPK6,PRSS23,RAB38,POLL,MMP14,AJUBA,NYNRIN,KHNYN,ZNF528,GAD1,MICAL2,SYNJ2,CMTM3,CLN3,RNF144A,CEP19,WASF3
GSE6259_CD4_TCELL_VS_CD8_TCELL_DN	AUD	-0.000903612	0.00207741	0.663584	135	0.347037	brain	TWAS	c7	0.663584	1	ADAM8,PLEKHM1,HLA-G,HLA-A,DTX2,GSAP,GALNT7,LAMTOR3,HPGDS,FBXO6,DYRK1A,SFXN2,FAM241A,JAK1,KAT2B,PPP4R1,RAB31,PFKP,DBNL,CDS2,HERPUD2,GPR141,TGFBI,CHD9,SOS2,DSE,CALHM6,RIN2,SLC27A1,CBY1,EP300,NAGA,PEAK1,NUDT13,SNAP23,ARHGEF7,STX7,CAP1,CRYBG1,TRIM25,THEMIS2,PDCD6IP,SLC11A1,C1orf162,CTTNBP2NL,EHD4,CRIPT,ITM2B,BCAR3,IL18BP,P2RY6,ATL3,CATSPERZ,MUS81,DHX58,NR1H3,CLN6,SDC4,CGAS,CASP8,TIAM1,IRF7,IL15RA,ZC3H12D,CFAP210,F13A1,VCAN,CYFIP1,CERK,CPNE2,TMEM43,DENND6B,KLRK1,BID,REEP3,RNF149,CREG2,ADAR,OGFR,FEM1C,IFI16,PLD4,SNN,LPIN2,ARID4A,DAAM1,CLCC1,SREK1IP1,PRCP,PARP8,DOCK4,FCGR1A,GOLPH3L,RFTN1,PLCL2,TAF3
GSE6259_CD4_TCELL_VS_CD8_TCELL_UP	AUD	-0.000462624	0.000904319	0.608951	155	0.59608	brain	TWAS	c7	0.608951	1	TIMM23,TSPAN4,CTSD,ZMAT3,USO1,SEC61G,DCBLD2,MANBA,CENPE,TCN2,LGI2,FSTL1,FAM162A,FAT1,DCTD,CH25H,DDR2,PDLIM7,ADAMTS2,FLT4,PLXNA4,CNPY2,ITGAX,AEN,SEMA4B,CCNA2,EFEMP2,NOP16,RHOJ,LAMB2,MICALL2,XRCC5,CPXM1,EPHX1,EPHB4,BUB1B,COL24A1,LAYN,TEAD2,PHLDA3,ATP2B4,H4C4,SC5D,KYAT3,GPRC5B,ELOVL5,NETO2,TUBB2A,COBLL1,TNFAIP6,CHSY1,EPAS1,ZBED3,FBLN1,KANK2,FLNC,SMO,ALDH1A2,P3H4,NT5C3B,CAVIN1,PFAS,MYH10,GPD2,NAT10,NXN,SERPINF1,SLC7A6,PRMT7,TSKU,TAGLN,MPZL2,CLIP3,COLEC12,TMEM108,CD33,BBS2,PLEKHH2,CACNB3,SPATS2,WDR83OS,PRDX2,LRP8,NDC1,TAFA5,BCKDHB,DSEL,EIF3L,S100A16,LAMA5,NUP35,POLR1B,IL1A,ESYT2,GORASP2,ADAM12,CTU2,MDN1,PREP,EMILIN2,TRIM24,TPSB2,JPT2,MMS22L,JAM3,CHL1,TSHZ2,PTPN14
GSE6259_DEC205_POS_DC_VS_BCELL_DN	AUD	0.00174798	0.00209568	0.404234	137	0.304119	brain	TWAS	c7	0.404234	1	DDX52,LILRB4,USO1,MAPK9,PLAC8,TBCK,PPM1K,SH3BP2,OCIAD1,KDR,EXOC1,IL15,CENPC,AIDA,PNPT1,ATP11A,PRR13,IFIT2,IFIT1,TNIP1,DDX60,SF3B2,TGFBI,CARMIL1,RANBP2,AOAH,TMEM39A,POGLUT1,LY75,RAB22A,STX16,RPL7L1,POLR1C,ATP8B4,SLC15A3,POLR2G,EEF1E1,PDE7B,GBP2,GBP4,ARF4,GRN,PARP14,NMRAL1,NCL,SERPINB9,TXNDC16,LGALS3,MYBBP1A,WDR91,IFT52,DCLRE1C,MINDY3,IFI44,SETDB2,PHF11,TMEM171,PSMC5,ZNFX1,RNF114,NOD1,SELENOW,PSMB9,RPS18,AIF1,CFB,XAF1,RBM28,STRIP2,NR1H3,GFM2,PPA1,SLC6A6,ZBTB32,IRF7,SLC25A22,POMT2,EIF2AK2,CEP43,ASB13,IL15RA,TSPO,ASPRV1,DPY19L3,COPB1,POLR3B,RASA4,CACNB3,TMBIM6,ANAPC7,MOV10,LRP8,ZCCHC2,VWA5A,LGALS9,TMEM199,SSH2,CHMP4B,MRPL39,IFI16,SLAMF8,NOM1,EDEM1,CYBA,LITAF,ACAP2,FCGR1A,POLR3C,SMCHD1
GSE6259_DEC205_POS_DC_VS_BCELL_UP	AUD	-0.000991379	0.00210245	0.637258	118	0.844025	brain	TWAS	c7	0.637258	1	CACNB2,KCNJ11,TPH1,MEGF6,CACNA1G,YPEL3,GPS1,MYOZ3,CDH4,CHRNA4,BBS1,CTSF,EPN2,ABCA9,FGFR4,MXD3,RTBDN,THSD4,EXT2,NAT14,BEST3,HIF3A,TSPAN15,CNKSR1,MAP3K6,STRC,ATP6V0E2,HFE,SLC26A9,ACOX2,FBXO40,SLC49A4,REEP1,ECEL1,PLAC9,SHPK,TNR,TCHH,NTM,AIFM3,DRD2,HS6ST3,STARD10,CD276,POLR3K,GCOM1,CHRNB1,FTCD,BIK,SCUBE1,CFC1,CCDC74A,SNAPC5,GLP2R,AMIGO1,GSTM2,GNG7,COQ9,KIFC3,FZD8,CES2,KCNK1,CRYGA,TGM1,CBLN3,DNAJC5G,AQP6,SLC7A14,TMEM212,DCBLD1,COLEC11,TMEM200C
GSE6259_DEC205_POS_DC_VS_CD4_TCELL_DN	AUD	0.000292597	0.00066977	0.662211	160		brain	TWAS	c7	0.662211	1	RFFL,SYNRG,RCC1L,LYAR,AP1B1,NUP54,ALDH1L2,CKAP4,ENTPD6,ABHD12,RASL11B,PPP4R3B,SPAG16,S100A8,GPATCH4,IFIT1B,HIVEP3,DDRGK1,RASSF2,MED24,SLIT2,COX16,FBXO41,AP5B1,STPG1,NIN,FOXN3,EIF3B,NOMO1,PNMA8B,HSD17B14,PATJ,KXD1,OR7C1,CCDC86,CD6,WDR82,GNL3,FADS6,RALGPS2,QSOX1,GCSAM,COQ6,ANKRD10,USP39,REEP1,RNF103,LONP2,NRM,LSM2,SNHG32,DXO,PIP5K1C,MAP2K2,RPL36,TTC13,DGCR6,EIF3G,PRKCSH,PCDHB7,NFYA,LIPT2,VPS33A,NUDCD2,ASB4,PBX1,VAMP2,RAP2B,BDH1,KCNK6,ARL4A,DNAJB4,G3BP1,VPS4A,EXOC2,CHURC1,RAB36,SEC14L5,DHX30,POLR1C,GATD1,RNF44,FHOD3,HPCAL4,MCAT,WDR73,PHLDA3,ZC3H12D,MAPK6,SELENOP,LRWD1,MRPL37,FAM227B,DTWD1,ZC3H8,SCARB1,RAD1,ANKH,REV3L,FYN,EXOSC1,NXPE3,GSTM4,CD247,NMNAT3,TUFM,PLD1,PNPLA1,GAA
GSE6259_DEC205_POS_DC_VS_CD4_TCELL_UP	AUD	0.00081956	0.00197859	0.678717	155	0.932894	brain	TWAS	c7	0.678717	1	PRPF6,PNRC1,ANKRD6,TMEM120A,SPON2,AADAT,TMEM52,TMEM165,HEBP2,ABRACL,HECA,GSTO1,CENPU,NAXE,CRABP2,TIRAP,PFKP,SF3B2,PDZD8,FAM193B,CLIC4,FEZ2,GIPC3,ALKBH3,KLC3,EML2,NPAS1,NUP107,CARF,B4GALT4,ADPRH,MKLN1,MAN2A1,TM2D1,LAMTOR4,CENPJ,DYNLT2B,ACSL3,F5,KIFAP3,DNAJC12,FAM241B,MARVELD1,TRIP4,RBBP5,P2RX2,C6orf118,KIAA0319,TTLL9,SNX21,DDHD1,DYDC2,WDR91,ZNF260,WTIP,GLB1,KIF21B,TECPR1,RAP1A,CNRIP1,TARS3,GTDC1,POU6F2,IFIH1,CARTPT,BTF3,RNF145,KCNG4,CDCA3,AK5,INSYN1,LTN1,PSMB10,COG4,FBXO3,PSPH,VEZT,CNTROB,RNASEL,TARS1,LSS,DUOX1,HSPA2,TRIM5,SLC17A6,LRRK2,PPP1R18,NFKBIL1,BCKDHB,LIMD1,MARK3,IKBIP,CDH2,CBFA2T2,RAD17,PDCD10,SLC43A3,MICAL1,IREB2,KCNK5,BARX2,MYOF,RAB7A,PLXND1,LPIN2,DAAM1,CHORDC1,KLHDC1,TUBE1,TIA1,HIF1A,TF,RSPH3,HEPHL1
GSE6259_DEC205_POS_DC_VS_CD8_TCELL_DN	AUD	-0.000136398	0.00067769	0.840488	102		brain	TWAS	c7	0.840488	1	CACNB2,MEG3,CPEB1,MADCAM1,GRIK5,ZMAT3,CFI,GATC,SLC25A23,MYO1F,ST3GAL4,JARID2,MAP4K2,EHBP1L1,ACY3,PHC1,NNAT,RASGEF1A,CARMIL1,GNG7,ZFR2,STAP2,LRTM2,NRIP2,EXT2,CUL7,CFAP70,VCL,RAD54L2,GLYCTK,CD300A,TDRD5,VANGL2,CAPN5,USP22,BEND3,BHMT,KLHL22,SERPIND1,ACE,ARAP3,RPUSD2,ANKS1A,GCNT2,TNFRSF25,PLA2G5,FUT2,PCBP3,SYNE2,PPP2R3A,CUX1,CCDC153,USP45,CCND2,OTOS,CNKSR3,ADCY6,MOV10,XRCC3,INF2,IKBIP,LDLRAD3,SNX18,CHST5,CPPED1,STX3,LPIN1,DAAM1,MELTF,GFRA1,CCDC40
GSE6259_DEC205_POS_DC_VS_CD8_TCELL_UP	AUD	0.000553803	0.00090107	0.538815	147	0.244713	brain	TWAS	c7	0.538815	1	MED16,TCF3,OMA1,HLA-A,SMIM14,RHOH,TMEM128,NIPSNAP1,CCNI,ANTXR2,FAM53A,SORBS2,CD37,IRF3,MYBPC2,SERP1,BIN1,BLVRA,UGP2,KRT222,DTNBP1,PRPSAP2,CENPS,POLI,PRKAR2A,GNAI2,GNA15,ANXA2,CPM,NOP56,MRPS26,ANGEL2,LBR,EMC4,SELENOW,PPM1M,BRK1,SPTSSA,SKAP2,HIBADH,AP1M1,ENTPD5,GLRX,MICU2,ALDH2,ATP2A3,UBE2G1,CAPNS1,RDM1,TBCA,MLF2,PDE2A,LMO2,CAT,PSMB9,MRPS33,CAPZB,MICOS10,RPS23,ADA,SGPL1,FCRLA,RGS18,RGS2,SLC28A2,LGALS1,H1-0,ATF4,EIF6,UQCC1,FIS1,PRKRIP1,BUB3,RPLP2,NOXRED1,GLUD1,TSPO,CERK,ITGB1,RDH12,COX7A2L,HAAO,PDE3B,COMMD7,TUBA1A,CALM1,TTC7B,XRCC1,SPATA6,IRAG2,CSRP2,PNP,CLP1,OGFRL1,VDAC2,RETREG1,NEURL3,AKIP1,TMEM9B,POLR1D,TMEM242,GPSM2,PRCP,ACOT7,PARK7,TUFM,NUBP2,CYP39A1,C3orf14
GSE6259_FLT3L_INDUCED_33D1_POS_DC_VS_BCELL_DN	AUD	0.00146799	0.00205312	0.474607	139	0.472237	brain	TWAS	c7	0.474607	1	CWC25,NDUFA3,HELZ2,UCKL1,RMND5B,MAML1,FLOT1,METTL27,N4BP2,UVSSA,TMEM129,RELL1,CENPE,IFNAR1,CNOT1,PXN,S100PBP,AFF1,TMEM63A,PRIMPOL,TXNDC12,TUT4,JAK1,ANAPC13,NRP1,ABLIM1,DOP1B,CCM2,PRR13,ARHGAP12,MAST3,NBEAL1,CDC25B,PANK2,LAMTOR4,TSC22D4,EP300,PAK6,CHMP1A,WDR76,LLGL2,ITPR2,FGFR1OP2,GBP4,STON2,ZNF841,LRIG1,MGRN1,EPB41L2,GPI,GLB1,TECPR1,PSTPIP1,RFX5,PHTF1,SUPT20H,MAP3K3,RNF114,NOD1,NCAPD2,DIAPH1,SLCO3A1,EZH1,NBR1,RTF2,ARHGAP1,ZBTB4,GAS2L3,WASHC3,RNASEL,STX2,ST6GAL1,GDI2,SFMBT2,VPS4B,ARHGAP25,NIPA1,PDE3B,NUMB,ATP6V0D1,SGMS1,RELCH,CCDC82,IFT172,RNASE4,SLC25A24,SLC43A3,LCP2,CENPO,PDLIM1,TSPAN14,UXS1,WLS,IFT140,MORF4L1,NFATC2IP,PAGR1,DUBR
GSE6259_FLT3L_INDUCED_33D1_POS_DC_VS_BCELL_UP	AUD	-1.78E-05	0.000892096	0.98407	152	0.507401	brain	TWAS	c7	0.98407	1	MTG1,HACD1,TIMM23,WDR18,UQCR11,EXOSC5,NSFL1C,EIF2B5,UCHL3,SPCS3,CORIN,PARP1,RSAD1,FGD2,SERP1,DCST2,MRPL12,OGFOD3,POLD2,RCE1,NME6,PSMG3,PIM3,RAP1GAP2,ENO3,NDUFA5,SAMM50,MIPEP,MRPS10,FARSB,MPC1,PRDX3,RGS10,GLS,C12orf73,OLA1,TXNRD3,MRPL21,TIMM21,TEX29,RPP14,GET1,POLR3A,PCNX4,FITM2,CD53,TPP2,WDR75,GIMAP4,SLC44A2,TMED5,TMEM223,RPUSD2,DDX10,METAP2,NDUFB2,AARSD1,VAT1,LSM12,ARL1,GNPTAB,UBE3D,SNAPC1,NOC4L,SELENOI,CAD,GLRX5,UTP4,SPATA5L1,MRI1,DDX39A,PSMB5,NOP9,METTL13,TNK2,NAGPA,USP14,NOP16,BMP8A,CRLS1,GPD1L,CHCHD4,UQCRFS1,YBX3,FKBP11,NRBF2,EIF5,TRMT61A,POLR1G,NUFIP1,GCAT,GPR65,B3GALNT2,AKNAD1,TMEM243,GTF2H2,RXYLT1,STARD7,TTC30A,POLR1F,OGFOD2,CETN3,MRPS22,SCO1,NUBP2,CASQ2,SMYD2,IMP4
GSE6259_FLT3L_INDUCED_33D1_POS_DC_VS_CD4_TCELL_DN	AUD	-0.000113725	0.000671825	0.865578	129		brain	TWAS	c7	0.865578	1	CNN2,RPS15,RAB4B,RPS19,ZBTB46,MDH2,FLT3,POMP,GSTCD,FAM149A,WDFY4,CNOT6,TXNDC15,ITGAX,SPATA5,CLEC4G,EVI5L,CCDC69,MTHFD2,HAUS8,MVB12A,EIF3B,TULP3,MREG,LY75,DPP4,EIF2S1,PDCL3,TBC1D8,DNAJC9,NOP53,LIG1,RPS11,GTPBP4,PPM1M,TFAM,H4C4,OLA1,PUS1,POLE,GEN1,DNTTIP1,ASL,KIF21B,ARSB,TRIP13,RPSA,MRTO4,SPC24,RNASEH2B,CENPQ,TRIM59,PRPF40A,CCND3,STRIP2,GPR153,GLRX2,OSBPL3,MPZL2,QPCT,RIN3,ASB2,KMO,NOP16,NET1,KYNU,NELFE,AP1S3,KLRD1,KLRK1,CACNB3,VRK1,KCTD1,ALDOC,BRI3BP,MICAL1,FYN,AKT1,CKB,TMEM198,CTPS1,PRKAB2,TOPBP1
GSE6259_FLT3L_INDUCED_33D1_POS_DC_VS_CD4_TCELL_UP	AUD	-0.000345614	0.00216085	0.872926	130	0.706035	brain	TWAS	c7	0.872926	1	HPGDS,BANK1,TLR1,IL10RB,FBXL5,LAP3,HPGD,P2RX7,P2RX4,PLOD1,EYA4,RNF185,CP,P2RY12,CDC42BPA,INSR,IL15,GAB1,MAPK8,PLXNA4,PDGFC,ADAM15,PLD3,BLVRB,POU2F2,GPX3,DDX60,CTSF,ABCA9,DSE,CALHM6,C1QTNF1,CMAHP,AOAH,SLC1A3,LIFR,LRRC25,RAPGEF5,UBE2Q2,PTGFRN,NLRC4,MFSD11,SNX6,PARP14,KCNJ10,CD84,SERINC3,CTSA,RIPK1,DCLRE1C,HS3ST3A1,SLC11A1,SCAMP1,TPPP,ZDHHC11,DRAM2,IMPACT,SNX27,PELI2,POGLUT3,P2RY6,PLEKHG5,SELENOF,MMP2,NPL,LAMC1,ACOX1,SLC28A2,ADAM10,ALOX5,LYVE1,CFH,TMEM9,LY86,GPR75,CMKLR1,TTYH2,GNG7,GPX2,DMXL2,LRP6,LGALS9,GALC,MERTK,LCP2,SERPINF1,HS1BP3,RALGPS2,XPR1,ROCK2,NUPR1,IGF1R,SNX5,LGALS8
GSE6259_FLT3L_INDUCED_33D1_POS_DC_VS_CD8_TCELL_DN	AUD	0.00246492	0.00213199	0.247615	131	0.404942	brain	TWAS	c7	0.247615	1	AXL,ADGRL3,MDH2,PILRA,EIF2AK1,ART3,MTERF2,RUNX2,PLA2G7,HCLS1,GYG1,TCTN3,ITGAX,PFKP,GM2A,ATOX1,LSM5,TGFBI,SLC44A2,ACP5,PYGL,IHO1,HAUS8,TOMM70,NCLN,PIP5K1C,YJU2,APOC2,KLHL1,PMEPA1,CTSZ,PEX10,AP1S1,PDCL3,TBC1D8,SYNE1,TKT,BTBD16,NMT1,GDE1,SLC25A38,RPL14,ITGA9,SSR1,ALCAM,ITGA8,OLFML3,DPP4,ITM2C,CD9,TSPAN33,FBXO42,PSMC3,MMP2,ABR,RPA1,HIC1,SPATA5L1,CARD11,OSBPL3,TDGF1,PRSS45P,RAB27A,CEP43,AMPH,NOP16,ODAD4,KYNU,CCDC113,DMXL2,ALDOC,HTATIP2,GTF2F2,GTF2H2,MICAL1,DTX4,DNA2,MORC1,HEBP1,C1orf54,GZF1,TNNI2,MAB21L3,CTPS1,PRMT6,GAB2
GSE6259_FLT3L_INDUCED_DEC205_POS_DC_VS_BCELL_DN	AUD	0.00150413	0.00207784	0.469132	123	0.423472	brain	TWAS	c7	0.469132	1	ZFAND4,ACACA,GPR179,PTCD3,CD8A,CDK14,CYP51A1,PDS5A,N4BP2,TBC1D1,CENPE,FLT3,SOD3,FAM149A,TACC3,SLK,WDFY4,RASGRP3,SND1,STRIP2,NRF1,KCTD20,KIF20B,ANXA6,GM2A,ATOX1,MRPL49,ANLN,MAP4K5,MREG,KLHL1,LY75,TNFRSF13C,NAGA,KIF15,TBC1D8,PDIK1L,PPM1M,H4C4,H1-3,GCSAM,AP1M1,GEN1,RPL14,ABHD2,PRC1,SUPT20H,GTF2H2,MRPS27,TYK2,HSDL1,SELENOW,PRRC2A,VARS1,LSM2,TAF8,KNTC1,CDKN2C,NAALAD2,BIRC5,LRRK2,PCTP,NUP210,AP1S3,CLEC9A,YBX3,CHST15,PLEKHM3,TPK1,LYST,RAB39A,CENPH,TGFBR3,CD180,SMG6,SKAP1,F2RL2,ARHGAP26,DNA2,C1orf54,CST3,TNNI2,LSP1,RAB30,ACTN1,KLHDC4
GSE6259_FLT3L_INDUCED_DEC205_POS_DC_VS_CD4_TCELL_DN	AUD	-0.000126727	0.000918318	0.890241	96	0.726305	brain	TWAS	c7	0.890241	1	GPRIN2,APC2,OSCAR,SYT5,RSPO4,WNT8A,ADGRA3,EVC2,GPS1,OVOL1,MST1R,BEST3,ICA1L,PNMA8B,TMEM143,GUCA1B,LAMB3,CHCHD6,REEP1,PLAC9,RBM11,DNALI1,BHLHA15,C1D,EPAS1,AIFM3,DRD2,PAX7,TCAM1P,RAB3D,HS6ST3,PGBD1,TRPT1,NAGS,LRP4,CDA,GUCY1B2,CLEC2L,DAW1,CENPV,PPL,UPK1A,PPP1R3C,BIK,PHLDA3,SDK2,DMXL2,ONECUT1,FAM222A,PTN,CATSPERB,MS4A14,CDH4,COLEC11,CADM2,NKD2,FMO5,SYNM
GSE6259_FLT3L_INDUCED_DEC205_POS_DC_VS_CD4_TCELL_UP	AUD	0.00218078	0.00218822	0.318958	120	0.136509	brain	TWAS	c7	0.318958	1	CWC25,POLR1A,TMEM175,CTSO,THOC5,DERA,DYNLL1,ANTXR2,B3GALT6,MRPL20,PARP1,CENPC,TXNDC15,THUMPD1,PPP4R3B,NME7,THOC3,SOS2,RANBP2,EPX,HEATR6,METTL8,DYNC1I2,EXT2,CPM,TMEM39A,LRRC58,RAB22A,TUBB1,SPG7,LCLAT1,EHD3,SPG21,RALGPS2,TOR3A,TXNDC5,AP1M1,FPR1,NCL,MINDY1,SETDB2,PPP2R5C,ECSIT,DR1,EHD4,CASP9,NKIRAS1,FAF1,ZYG11B,CAPZB,SNAPC1,PPA1,IMMP1L,SAMD9L,TRAPPC4,MANEA,TES,TMED8,PTTG1IP,LRRFIP1,LAMTOR5,SSB,MED17,RBM28,PPP6R2,FARSA,GOLGA4,ST7L,TMEM135,MED10,CERS5,DIP2B,RETREG1,DNAJC27,STARD7,NOM1,POLR1F,MS4A4A,RAB12,TSPAN14,TGIF1,CDK2AP1,ALDH3A2,CDC42SE2,TUFM,RNF144A,NCBP2
GSE6259_FLT3L_INDUCED_DEC205_POS_DC_VS_CD8_TCELL_DN	AUD	0.000428602	0.000913211	0.63883	130	0.575853	brain	TWAS	c7	0.63883	1	ST14,WARS1,OGFR,HELZ2,G3BP2,TRIM26,PLAC8,HPSE,ECE2,ISG15,ATAD3A,ATP10A,IL15,SGCB,LTBP1,KIRREL1,FOXRED1,SND1,STRIP2,HERC3,CSTB,ICOSLG,DDX60,CLEC2D,MVB12A,IL12RB1,GATAD2A,ATP13A1,GMPPB,AOAH,TMEM39A,CTSZ,CENPJ,TBC1D8,GOLGA8A,PRKCD,STAT1,TOR1AIP2,EFHD2,PDE7B,GBP3,GBP2,GBP4,IKBKE,PARP14,NMRAL1,TRIM25,SERPINB9,THEMIS2,WDR91,LRRK1,SETDB2,PHF11,NAMPT,RNF114,NOD1,HSBP1,EHD4,IL18BP,STOML1,SLCO3A1,PPA1,SLC29A3,MLKL,ZC3HAV1,PARP12,ATF4,EIF6,SAMHD1,ZBTB32,IRF7,SLC25A22,ETV6,RTP4,TRIM21,TRIM5,IL15RA,POLDIP3,TSPO,SYNGR2,ASPRV1,RASA4,CACNB3,TRAF5,MOV10,LRP8,TENT4A,LGALS9,DCP2,SDC3,RNF213,LGALS3,MAP3K8,CYBA,CERS6,SLFN5,PSMB9,CORO1B,CLCN7,NUPR1,FCGR1A,NUDT17,SMCHD1,SLAMF8
GSE6259_FLT3L_INDUCED_DEC205_POS_DC_VS_CD8_TCELL_UP	AUD	-0.000370387	0.000672739	0.581931	130		brain	TWAS	c7	0.581931	1	KNDC1,PLEKHM1,CNN2,RDH13,EIF2AK3,TMEM175,DGKQ,PLBD1,NAAA,GATC,DYRK1A,TPRG1L,COQ8A,TXNDC15,ANAPC13,TBX6,YPEL3,ITGAX,DCXR,NDUFV3,TRPM2,DYRK1B,CSF1R,GM2A,PACS1,MAP2K6,KCNJ16,PDE4A,GCDH,CIITA,SNX29,SHISA9,CDKL1,HEATR6,FN1,EXT2,CPM,FAM117B,KCNAB1,IQUB,UFSP1,SYNE1,MAP3K6,LIPH,FCGRT,PSTK,ADGRE5,AP1M1,NIBAN3,NRM,ALDH2,TPCN1,ATP2A3,ADD3,SNIP1,TSC2,GNB1L,ALDH4A1,HAVCR1,VAMP1,PDE2A,FAM234A,METRN,SV2B,ACOT12,CBY1,PIGL,SNAPC5,KLF11,ST6GAL1,HDAC9,RPS6KA2,CCR6,SULF2,LBH,GPD1L,IQSEC1,HACL1,CACNA1E,PPP6R2,SELENOP,GLCCI1,SFXN3,ALDOC,DAP,GALNT10,VSIG8,BRF1,ULK2,IL18R1,SCMH1,BCHE,TMEM200C
GSE6259_FLT3L_INDUCED_VS_WT_SPLENIC_DC_33D1_POS_DN	AUD	0.000183909	0.000663097	0.781512	148		brain	TWAS	c7	0.781512	1	PLXDC1,CNN2,TIMM13,METTL27,CCZ1,PLXNA2,TCN2,RASGEF1B,PALLD,ENTPD1,SEPTIN1,RCN3,MYH14,NES,NPTX1,MYADML2,AIRE,PCNA,SLC22A20P,NRCAM,PRKCA,RAD51C,TRAPPC6A,PACC1,DISP3,MEI1,THBS1,GPR176,PRPH2,FANCA,ATP8B4,TNFAIP8L3,MYO1B,DCLK3,VILL,SNCAIP,ACOT2,SYNDIG1L,PLCB1,TUBB2B,SDK1,RBFOX2,CD36,HGF,SLC40A1,DRD2,PAX8,CYFIP2,CTNNB1,FLRT2,TSPAN33,CFAP251,CLCNKA,PADI2,CHD5,SHF,MUCL1,CARD11,GRIP2,SH2B2,DNAJC12,RAB27A,SULF2,ZC3H12D,DPY19L3,TPPP3,PRKG1,CDH2,BBS10,E2F7,CMBL,STXBP5,DTX4,DEGS1,EMP1,IL12RB2,IL1R1,TSPAN32,CD81,TMEM212,SLC25A27,TMC2,CTSS,CENPN
GSE6259_FLT3L_INDUCED_VS_WT_SPLENIC_DC_33D1_POS_UP	AUD	0.000143272	0.000675833	0.832112	124		brain	TWAS	c7	0.832112	1	KCTD10,ZDHHC7,MRPL45,STARD3,LIPE,HLA-G,HLA-A,ORC5,SMIM14,HPGD,NAAA,MOB1B,NUDT9,RBPJ,UBAC2,MARCHF1,ATP10A,DCXR,AGPAT3,SUMO3,TTC28,NF2,TNIP1,RMND5B,CD302,IFIH1,ANO10,C3orf70,MARVELD1,SPG21,GPR155,AP1M1,FBRSL1,GOLGA3,SPACA6,FPR1,CRYBG1,OSTM1,SLC38A2,SNAP29,TMEM176B,TMEM176A,CD14,TMCO6,PPWD1,TMEM209,PLXDC2,STX2,DRAM1,PAH,IQSEC1,SLC6A6,CAPG,FXYD2,LRRC75A,NEK10,ALOX5,RUBCNL,NRP2,PPIP5K2,PGS1,SERPINB8,C1QA,FAM174A,SERTAD2,MMD,CPNE2,ATXN7L3B,TENT4A,LDLRAD3,S100A4,S100A13,PNP,RNASE6,NDRG2,GALNT10,AGMO,CASP1,CCDC50,CMTM6,SLC25A16,CIITA,LPIN2,CDK2AP1,RILPL2,ZDHHC14,CST3,RNF24,NFKBIZ,PRCP,NUPR1,TMCC3
GSE6269_E_COLI_VS_STAPH_AUREUS_INF_PBMC_DN	AUD	0.00200626	0.00220124	0.362074	121	0.664148	brain	TWAS	c7	0.362074	1	ADAM8,TSPAN4,CTSD,OSBPL2,TPD52L2,CXCL2,IER3,HLA-DQA1,POR,SH3TC1,SEL1L3,PHC2,LIMK2,PISD,TLR2,APMAP,ZNF668,ITGAX,PPP4R1,PNPLA6,MYO1F,PDXK,CDS2,NDST1,SLC36A1,NAALADL1,PDLIM7,PYGL,ERO1A,GNA15,MYDGF,NOMO1,LYZ,ELL,COPE,HOMER3,F5,CYP4F3,STX3,SLC15A3,TKFC,FADS1,STAB1,NT5DC2,PRKCD,TOR3A,TPRA1,CLN3,APOBR,FSCN1,RAC1,CR1,PDIA6,CHPF2,GRN,F11R,LGALS3,ALCAM,DHRS7,PCNX1,ASL,PSTPIP1,CD14,TMCO3,CLEC5A,MGAM,SH3GLB1,CES1,EOGT,ELOVL1,ATP6V0B,SDF4,RGS2,JAG1,TGOLN2,CAPG,RAF1,S100A9,S100A6,NAGPA,NBEAL2,RAB27A,PTX3,CDC42EP3,CYP1B1,IMPDH1,CALU,CKAP4,MYO5A,LTB4R,CPD,CYTH4,CLMN,GALNS,PLXND1,MAN2A2,IL1R1,SIRPA,PCOLCE2
GSE6269_E_COLI_VS_STAPH_AUREUS_INF_PBMC_UP	AUD	0.000107577	0.000673041	0.873009	124		brain	TWAS	c7	0.873009	1	PLXDC1,RHOH,MCUB,LDB2,HPGD,SUPT3H,SND1,MTCL1,TTC28,SEPTIN7,DMAC2L,RPP40,SEMA4F,EXTL2,MKS1,APOC1,KPNB1,TMEM161A,DIXDC1,NUDT13,AGMAT,TXNRD3,CYB5A,CR2,RHOBTB3,DNAJA3,PRIM1,NMT2,ADD3,COL5A2,PFKM,MARCHF3,PIK3C2B,PTCD2,DLEU1,RNASEH2B,DIPK1A,MAPKBP1,STOML1,SEPTIN9,SUSD4,LRRC1,RPS23,ADA,DDX17,PMAIP1,TTN,JPT2,ADAM23,TUBB,ATP6V1G2,DCHS1,TRIM66,CYP4A11,RPS6KA5,NPM3,TNIK,ANGEL1,ROBO1,UBAP2L,SMIM8,PTPRK,SRR,RETREG1,RAD1,SYNJ2,URB1,SLC16A10,ATF7IP2,LPIN2,ULK2,CORO1B,PPP1R17,IL6ST,RNF144A,COX11,CEP83
GSE6269_E_COLI_VS_STREP_PNEUMO_INF_PBMC_DN	AUD	0.000620205	0.00091353	0.497195	122	0.361764	brain	TWAS	c7	0.497195	1	ADAM8,CTSD,HP,PRTN3,ELANE,TPD52L2,CXCL2,STBD1,FLOT1,PLBD1,CAMKK2,SEL1L3,S100P,GYG1,APMAP,ANXA3,ENTPD1,TWSG1,NDST1,NAALADL1,PDLIM7,SLC2A5,PGD,PYGL,ERO1A,ABHD5,ATP8B4,MYO5A,COPE,HOMER3,F5,CYP4F3,STAB1,NT5DC2,CHI3L1,CHIT1,CR1,CHPF2,SSR1,DHRS7,MYDGF,PCNX1,ASL,ABHD2,MAN2A2,CYP27A1,ALOX5AP,RGL2,NUDT3,FKBP5,PGAP6,SRRM2,TMCO3,CLEC5A,MGAM,TNFSF13,CDA,NPC1,ELOVL1,SDF4,JAG1,DNAJC4,CAPG,AGFG1,S100A9,LTF,ALOX5,RAB27A,CCPG1,PTX3,PADI2,PADI4,CYP1B1,MYO1F,IMPDH1,CALU,CKAP4,TRABD,OLR1,ARF3,TMBIM6,LTB4R,RNASE4,CD177,CLMN,TSPAN2,GALNS,STX3,TKFC,PLXND1,IL1R1,PCOLCE2,FUT4
GSE6269_E_COLI_VS_STREP_PNEUMO_INF_PBMC_UP	AUD	0.000109731	0.000665754	0.869084	149		brain	TWAS	c7	0.869084	1	MTG1,MEG3,GFPT2,TUBB,HLA-DRB1,HADH,LDB2,HPGD,RPS12,INPP4B,OGFOD3,SPTLC3,COA1,ERBB2,FKBP10,PDE9A,SEPTIN7,DRD1,F12,KLRG1,EXTL2,CCDC170,ESR1,DDX17,XPNPEP3,DNPH1,NKTR,KPNB1,CD6,POLR2G,CASKIN2,ATP6V0E2,RHOBTB3,AKAP7,EXO5,DNAH6,ST3GAL5,SEPTIN9,PFKM,DGCR6,DPP4,SGCG,DLEU1,RNASEH2B,TMCO6,MAPKBP1,AK5,ZNF135,LDAH,NR5A2,CAMSAP2,SNED1,ADCK2,SUSD4,CKMT2,ADA,LRRC20,ASIC1,MTHFD1,ZBTB25,KLF12,SLC4A7,RTP4,NET1,HPX,CYP4A11,TNIK,NUFIP1,ANGEL1,ROBO1,OBSCN,JAKMIP2,ME3,SERPINF1,SRR,ACTR5,RAD1,SYNJ2,URB1,LPIN2,ULK2,SATB1,PPP1R17,CDH20,PARP11,OPTN,GPA33
GSE6269_FLU_VS_E_COLI_INF_PBMC_DN	AUD	-0.00023646	0.000910325	0.795054	108	0.201358	brain	TWAS	c7	0.795054	1	AP3B2,CRHR1,MAPT,FABP1,THNSL2,NDRG4,CCNI,CP,TF,EPHB1,GYPC,EIF4B,RPS14,BMP7,OVOL1,SEPTIN7,PDE4C,UBA52,LYRM4,BCAM,APOC1,NTRK1,EDN3,RPL13,ACSBG1,GJD2,RPL29,LOX,PDE7B,AFDN,KIF25,EIF3D,EIF3L,B9D1,KCNJ12,NAP1L1,SPTBN1,BTF3,MOK,FGFR2,ADAM19,RPS5,NPHP4,KIF17,RPL4,MAP2K5,CKMT2,NPFFR1,EVPL,FTCD,AGRN,TSKU,ESR2,DNAH6,SLC7A8,RPL3,FXYD2,NECTIN1,GSTZ1,PART1,FBLN2,YBX3,WNT10B,DUS2,CA12,NPM3,OBSCN,TP53AIP1,DELE1,EIF3F,ST8SIA3
GSE6269_FLU_VS_STAPH_AUREUS_INF_PBMC_DN	AUD	0.00307107	0.00241606	0.203691	114	0.205337	brain	TWAS	c7	0.203691	1	VIM,TOLLIP,CTSD,MBOAT7,RNF130,HPSE,PLBD1,P2RX4,PHC2,VNN2,TLR2,IFNGR1,ACSL1,LEPROT,PLD3,BLVRB,STEAP3,PGD,ABCC6,DSE,TIMP2,GNA15,PLIN3,CYBRD1,LYZ,SLC15A3,FADS1,STAB1,TKT,ADIPOR1,NPC2,FLVCR2,ARF4,SMARCD3,DUSP3,GRN,FPR1,SERPINB1,HS3ST3B1,SLC11A1,CD36,FHL3,PLEK,S100A10,S100A9,S100A8,SAMD4A,LGALS3,PELI2,MARCHF2,CDKN2D,NAPA,DHCR7,P2RY2,SLCO3A1,PPIF,RIOK3,FXYD6,TFEC,RTN2,QPCT,CDC42EP3,SERPINA1,SREBF2,VCAN,TOM1,MAX,CKAP4,CLEC7A,ZDHHC3,CPD,H1-0,RNASE2,MIR22HG,MICAL2,RRAGD,SRGN,EMILIN2,WLS,CREG1,VAMP3,SIRPA,FCGR1A,FUT4
GSE6269_FLU_VS_STAPH_AUREUS_INF_PBMC_UP	AUD	-8.52E-05	0.000875302	0.922462	168	0.567556	brain	TWAS	c7	0.922462	1	SYNRG,ARHGAP45,PWWP3A,TCF3,HLA-DOB,ORC5,PILRB,SAP25,EIF2B5,PIGG,MORC2,SFI1,TMEM63A,ITPKB,JAK1,ESYT1,PAN2,PBXIP1,COA1,NUDCD3,GSDMB,TTC9,DIDO1,TAF1B,INPP5D,AKTIP,ZBTB40,LDLRAP1,RPP40,SLC25A12,PRKD2,RPA2,WDR82,GLS,ALDH5A1,BTN2A1,DNAJC16,AGMAT,CYB5A,CR2,PDHB,SMC6,ZNF175,PPOX,BRWD1,DNAJA3,ZNF500,P2RX5,COBLL1,NMT2,SPECC1L,C1orf109,PAWR,GIMAP5,RAD52,RPAP2,DIPK1A,TMCO6,ZNF544,NUMA1,DNAJC11,EZH1,LRCH3,NAT10,PRR5L,LRRC1,ADA,MPHOSPH8,TRAC,SUN2,CBX7,AHSA1,ADARB1,ST6GAL1,ZNF638,JPT2,TFB1M,BNIP3,LBH,ETAA1,ARHGAP25,OSBPL10,DBT,CIAPIN1,CYP2R1,RPS6KA5,ZKSCAN7,ZNF45,PSD4,SPDL1,ABCB4,PTPRK,ZBTB24,IPP,FAM3C,ZNF514,CIITA,RAB3GAP2,SIDT1,OGFOD2,SLC25A17,COPB2,SH2B1,LAT,IL16,RBM8A,GPA33,METTL4,ERCC3,COX11,CEP83,NEK9
GSE6269_FLU_VS_STREP_PNEUMO_INF_PBMC_DN	AUD	0.000259329	0.00216414	0.904618	126	0.590639	brain	TWAS	c7	0.904618	1	NCOA4,MEG3,PLEKHM1,MAPT,PLPPR3,HSD17B11,KLKB1,RPL17,EPHB1,SGCA,ASPHD1,SNCA,DAP3,BCAN,KRT81,EIF4B,RPS14,CHRNA4,SNX15,PC,STEAP3,ABCC6,PRKAR2A,SLC38A3,CYBRD1,SSR3,SLC14A1,ACSBG1,ADIPOR1,CHIT1,HFE,EIF2D,AFDN,KIF25,CHMP3,RDH16,THBS4,BCAS3,EIF3D,EIF3L,CRTAP,KCNJ12,CYP27A1,NAP1L1,SLC9A3,HAGH,ELOB,BTF3,TACC2,LRRC23,NUDT3,CRYBB1,PINK1,RPL4,MAP2K5,EVPL,ESR2,HAUS4,LTF,SLC19A1,HEYL,P3H4,TESC,OSBP2,ORAI2,YBX3,ICA1,CES2,DUS2,TPM1,ETHE1,CPD,VIPR2,MICAL2,PROS1,BRF1,CRIP2,RRAGD,EIF3F,ADI1,NR2F1,ACHE,ST8SIA3,PCOLCE2
GSE6269_FLU_VS_STREP_PNEUMO_INF_PBMC_UP	AUD	0.000521847	0.000905217	0.564285	139	0.934451	brain	TWAS	c7	0.564285	1	HLA-F,HLA-A,HLA-E,HLA-B,DDX39B,PSMB9,BRD2,HERC6,RHBDD3,CXCL11,MLEC,CMTR1,UBE2D4,IFIT1,MED24,JUP,DDX60,TAF1B,SMG1,IL12RB1,GMIP,CHST12,AKAP1,RAD51C,RPL28,MKLN1,PRR5,KPNB1,NUP62,ZNF609,HACD3,ZWILCH,STAT1,TRANK1,BPTF,GBP1,ST3GAL5,AP3D1,OAS3,IFI44,GCH1,WDHD1,MED15,YPEL1,PHF11,IFIH1,ZNF264,UBXN4,SMARCA4,SP110,PTMA,PARP2,PRPF40A,XAF1,COX8A,C2CD3,GPATCH8,PDHX,CEP290,ADA,GLG1,RFWD3,TRAPPC4,GLYR1,IFITM2,IFITM1,IFITM3,IRF7,EIF2AK2,DDX24,RTP4,TRIM22,POM121,ESF1,SART3,SBF1,TYMP,MX2,MX1,CALR,PABPN1,REC8,TNIK,NF1,ADAR,HMGXB3,SPDL1,UBE2L6,SERPING1,MRPL42,IFI16,HELLS,ERGIC2,DDX11,PHACTR2,IDH2,PARP11,NFATC2IP,CD2AP
GSE6269_HEALTHY_VS_E_COLI_INF_PBMC_UP	AUD	9.14E-05	0.0008713	0.916439	170	0.0442636	brain	TWAS	c7	0.916439	1	AGAP4,ABCA7,ARHGAP45,PWWP3A,ZGPAT,UCKL1,ACTR1B,HLA-DQA1,HLA-DQB1,RGL2,ILRUN,PILRB,SAP25,LRCH4,PIGG,GAK,MAGEF1,MLEC,SEL1L3,HS3ST1,ATP10D,SFI1,DCUN1D4,PAN2,MIA3,WDR19,TRAPPC10,COL6A2,ERBB2,RGS14,ARIH2,P4HTM,HEMK1,ABHD14A,MOGS,NRCAM,NOMO1,PDXDC1,EML2,PRKD2,IVD,SUGP2,LIN7B,IRF3,NISCH,GLS,CRELD1,SEC13,SLC9A3R1,NT5C,NUP85,LLGL2,TOR3A,MRS2,BTN2A1,ABCD4,NEK9,ABHD6,PDIA6,PPOX,AKAP1,PIAS4,P2RX5,MYBBP1A,ZFP30,COBLL1,PCNX1,PHTF1,TAF1C,GSE1,IFFO1,TMCO6,ZNF419,ACADVL,ACAP1,NRF1,DNAJC16,ICMT,HPS4,EZH1,LRCH3,NPC1,PUS1,MPHOSPH8,INTS11,CBX7,CPNE1,SCAP,AHSA1,CCR6,ZBTB40,ARHGAP25,SBF1,CHKB,KLRK1,BACE2,MICAL3,ZNF45,METTL3,PLG,PSD4,GTF2H2,PRSS23,ADRB2,CIITA,C11orf21,SGSM3,IL21R,RABEP2,NFATC2IP,PDE4DIP,CD2BP2
GSE6269_HEALTHY_VS_FLU_INF_PBMC_DN	AUD	0.00367258	0.00237985	0.122782	105	0.529455	brain	TWAS	c7	0.122782	1	IFITM2,IFITM1,IFITM3,CTSD,LSP1,ACACA,R3HDM4,FKBP1A,HLA-G,HLA-A,AGPAT1,ACTB,HPSE,HERC6,PHC2,TLR2,GNRHR,NEK3,SMG1P5,RNF40,CNN3,STXBP2,AGPAT3,IFIT1,PLD3,PLSCR1,PPDPF,ZDHHC24,ABCC6,GNAI2,MTHFD2,MINK1,XAF1,STRN4,NAPA,KDELR1,NUCB1,MICU1,MS4A4A,CCDC86,HPS1,G6PC3,GRN,TRIM25,SLC38A6,OAS3,IFI44,PAQR4,ARNT,NPL,GRB2,WBP2,H1-0,APOBEC3A,FXYD6,SERPINC1,EIF2AK2,DESI1,SREBF2,EPHB2,CALU,MX2,MX1,ARF3,LGALS9,ATN1,RNASE2,SLC43A3,SERPING1,ADCY2,STAB1,IFI16,FLVCR2,PHACTR2,MARCKS,FCGR1A,PAK2
GSE6269_HEALTHY_VS_FLU_INF_PBMC_UP	AUD	0.000224246	0.00194043	0.907997	135	0.151594	brain	TWAS	c7	0.907997	1	PAOX,PWWP3A,PRPF31,LILRA4,FABP1,MRNIP,HSPA1L,HLA-DQA1,HLA-DQB1,KCTD7,EIF2B5,NSG1,ANAPC5,RHOF,OGFOD2,SEL1L3,PRKCB,RPS12,COQ8A,RPL17,EPHB1,SND1,PBXIP1,DAP3,CFAP410,RPS14,SRSF5,EHD1,DRG2,SEPTIN7,KPNA6,TMA7,P4HTM,LINC01963,TACR1,ENO3,LRCH4,TFR2,RPL13,RPL18A,UBA52,SUGP2,NPFFR1,SGPL1,ASCC1,PAFAH2,GLS,PRORP,ABCD4,EIF2D,CCR6,AFDN,KIF25,PPOX,ELOVL5,TBX2,EIF3D,EIF3L,PLA2G6,SERF1A,BTF3,POLR2G,NOP53,ZNF544,SF3B3,ATM,MCF2L-AS1,CDC16,UPF3A,EZH1,AARSD1,INTS11,SUN2,RPL3,RPL4,BUB3,BTAF1,EML2,TOMM7,NGB,ZBTB40,KDM1A,CEP68,CERK,RPS28,CYP2R1,GNB5,KLC1,SARM1,NDRG2,SERPINF2,EDEM1,DELE1,NR3C1,EIF3F,SWAP70,NFATC1,DNPEP,SGSM3,RABEP2,UBE2I,BAIAP3,RPL10A,IL16
GSE6269_HEALTHY_VS_STAPH_AUREUS_INF_PBMC_UP	AUD	-0.000535937	0.00244518	0.826509	100	0.201913	brain	TWAS	c7	0.826509	1	USO1,HLA-B,BRD2,PPAT,HERC6,WASHC4,CMTR1,NUDCD3,DDX60,TAF1B,SMG1,SEMA4F,DCAF17,SLC25A12,PRKD2,PRR5,KPNB1,CD37,ACTR8,STAT1,TRANK1,BPTF,LNPEP,SMC6,ZNF500,AP3D1,SPPL2B,PRIM1,OAS3,ADD3,SOBP,VPREB3,IFI44,C1orf109,SCAMP1,SMARCA4,SP110,STOML1,XAF1,C2CD3,RECQL,DNAJC11,JUP,PDHX,RAD50,GLG1,KLF12,PUS7,HACD3,ZWILCH,IFITM1,IFITM3,IRF7,EIF2AK2,TRIM22,TRIM5,SART3,DBT,PGAP1,MX2,MX1,ZKSCAN7,CRYGS,TNIK,ADAR,SPDL1,CDC7,MRPL42,CEP83,RHOB,IFI16,METTL4,LPIN2,OGFOD2,ATP6V0A2,PHACTR2,ERGIC2,NFATC2IP,CD2AP,GPA33,UPF2
GSE6269_HEALTHY_VS_STAPH_PNEUMO_INF_PBMC_DN	AUD	0.0010712	0.00218931	0.624638	126	0.202942	brain	TWAS	c7	0.624638	1	PRTN3,ELANE,MBOAT7,FCAR,FCGR1A,CYP51A1,PLBD1,S100P,IFNGR1,ACSL1,ENTPD1,SNCA,BLVRB,GPX3,PRDM2,COL9A3,STEAP3,PGD,ABCC6,TIMP2,CYBRD1,CD302,EPHX1,HOMER3,F5,CHST3,MS4A4A,FADS1,QSOX1,MCFD2,ADIPOR1,CAST,DUSP3,GRN,CD33,FPR1,CHMP3,TRIM25,MPO,SERPINB1,CRTAP,CD36,PLEK,CTSS,ANXA9,S100A9,S100A12,S100A8,CHSY1,LGALS3,PELI2,HTR3A,NINJ2,MARCHF2,RAB3D,FGFR2,CD14,EIF5A,CLEC5A,ZMIZ1,PPIF,CDA,PLIN3,MYL9,LTF,QPCT,CYP1B1,CCPG1,TSPO,SERPINB8,HBS1L,VCAN,TOM1,CSF2RB,CKAP4,CTBS,SLC35F6,CPD,H1-0,RNASE2,CLTCL1,MICAL2,GNS,FLVCR2,FURIN,VAMP3,FUT4
GSE6269_HEALTHY_VS_STAPH_PNEUMO_INF_PBMC_UP	AUD	0.000152105	0.00165084	0.926589	185	0.804122	brain	TWAS	c7	0.926589	1	AGAP4,IL16,EFL1,GEMIN4,ARHGAP45,PWWP3A,LILRA4,STARD7,CIAO1,EIF5B,PMS2P5,NSUN5P1,CPSF4,EIF2B5,KLF3-AS1,PIGG,HS3ST1,SFI1,DCTD,TMEM63A,MXD4,NEK1,JAK1,ESYT1,PAN2,MIA3,CMTR1,GTF2H5,TCP1,BIN1,PBXIP1,C1orf50,CCT7,DIDO1,TAF1B,INPP5D,CHST12,RAD51C,POGLUT1,PRKD2,MIPEP,SUN2,ADSL,SGSM3,SLC25A17,IVD,SUGP2,ZNF506,GOLGA8A,ASCC1,PRORP,SLC9A3R1,NT5C,NUP85,EXOC7,BTN3A1,BTN3A3,ABCD4,ACYP1,NEK9,PDHB,LONP2,MYBBP1A,POLG,SLC25A38,ZNF91,SP110,TMCO6,POLR2G,ZNF135,NUMA1,ACAP1,DNAJC16,POLR2M,EZH1,MADD,HIF1AN,NPC1,C1orf174,ADA,GLG1,SNTB2,MTHFD1,PLA2G6,TRAPPC4,PGGHG,AHSA1,CCR6,TFB1M,ZBTB40,ETAA1,ARHGAP25,MOCS2,SBF1,CHKB,KLRK1,RFC4,TMEM97,PSD4,SPDL1,PPP2R2B,GTF2H2,TTC4,PRSS23,RXYLT1,PRR5L,ZNF514,HCP5,PSMB9,OGFOD2,NFATC2IP,TARS2,CEP83
GSE6269_STAPH_AUREUS_VS_STREP_PNEUMO_INF_PBMC_DN	AUD	0.000268571	0.000881302	0.760562	164	0.954171	brain	TWAS	c7	0.760562	1	RPS9,FMO5,PSORS1C1,HLA-DOB,TAPBP,VPS8,BANK1,CASP6,GLRA3,HDAC1,AK2,SLC15A2,SFI1,ARFIP1,GDF11,BLNK,PBXIP1,LGALSL,SLC39A9,TTC9,COL9A3,CHRNA4,KCNQ2,SOS2,MST1,EFCAB11,NIT2,PECR,SLC2A5,CD82,ATP2A3,ALOX15,MRPL24,CARF,WASL,ZKSCAN1,CLDN15,SGSM3,MRTFA,LSM4,TMEM161A,CYP4F3,FAM149B1,RPL29,GLS,FOXN2,CHI3L1,STRN3,EIF2D,CR2,WASF1,COBLL1,ADD3,VPREB3,INPP5B,BHMT,EPB41,ANXA9,PAWR,PFKM,HTR3A,GIMAP5,FGFR2,ITM2B,HNRNPUL2,NUMA1,P2RY2,EIF5A,MYH10,CATSPERZ,TMEM209,PPP1R9A,BDH1,PKIG,ESR2,MFF,AGFG1,COL18A1,MMRN2,MST1L,OSBPL10,PREPL,DBT,CYP2R1,GNB5,CES2,DUS2,SLC7A6,PRKG1,ANGEL1,KIF2A,DCC,SYNJ2,RALGPS2,CRIP2,FGF1,TSPAN14,IARS2,MORC1,ADI1,JPT2,GPA33,PCOLCE2,COX11
GSE6269_STAPH_AUREUS_VS_STREP_PNEUMO_INF_PBMC_UP	AUD	0.000700828	0.000920413	0.446402	126	0.52267	brain	TWAS	c7	0.446402	1	TIMM23,MEG3,DHODH,DMAC2,GPC1,MDH2,WIPI2,ST3GAL6,RHBDD3,ACADS,MFN2,NEURL1,NRP1,PPP4R3B,SPTLC3,PSMB1,ABCG1,CFAP410,BBS7,GPX3,TM7SF2,FIBP,CTSF,ATP1B1,BABAM1,LSM4,ELL,NTAN1,NRIP2,PARP11,RERE,ESR1,SPATA2L,ILVBL,WDR76,CASKIN2,TOR3A,ERAP1,SERPINB9,IFT52,SDC4,RAB40B,ARHGAP44,B9D1,KCNJ12,ARPC2,FBN2,SEPTIN10,NAP1L1,CSRP2,RIBC2,BCAR3,B3GAT3,IL18BP,HLA-B,NBL1,DDX17,MET,ARHGEF4,GPR39,SIRT3,HRAS,EIF2AK2,SCRN1,RPS6KA2,AKIRIN1,POM121,ANTXR1,NF1,GUK1,GNG4,HDC,PRSS23,SLC26A4,PPFIBP1,ADCY3,EIF3F,LMO1,TMEM9B,CRYBB2,LPIN2,RCN1,MTMR12,ST8SIA1,OPTN,CLCN7,PTN,FDX1
GSE6566_STRONG_VS_WEAK_DC_STIMULATED_CD4_TCELL_DN	AUD	-0.000255744	0.000857332	0.765472	178	0.590795	brain	TWAS	c7	0.765472	1	DHRS11,LAIR1,TMEM86B,ADGRL3,CD83,ADGRA3,CTBP1,LRPAP1,LMO7DN,P2RX4,HSD17B11,SPARCL1,GATB,CYP4V2,LINC02481,TECTB,STK10,TTC21B,SLC41A3,PAQR8,TMEM17,MED24,MEN1,C11orf68,CCDC181,MIEF2,PRKCA,PITPNC1,ERC1,CACNA2D4,LINC00886,NUDT13,SYNE1,ABHD14A,ZNF786,ATP6V0E2,GIMAP5,VPS11,TBCEL,CNDP2,PKIG,ZSWIM3,ZZEF1,EXOC3,GNPTG,ZNF263,NAGPA,WASH3P,MARCHF3,SMC1B,GARS1-DT,PAX8-AS1,MBTPS1,ZBTB45,LTB,HSPA1L,VPS52,FAM168A,SLCO1C1,TFIP11,KLHDC9,MAP1LC3B,RBM23,DHRS1,FIS1,TMEM80,ADCK1,BMPR1A,CCR6,KYNU,NIPA1,USP45,MARCHF2,SPON1,MORC2-AS1,PIK3IP1,KLRA1P,PTPN12,RPS27L,RIN3,LAPTM5,COMMD7,HHLA3,CTTNBP2,GPR6,FBXO28,URB1,CERS6,NGRN,CARTPT,PTGER4,CYP24A1,IL16,SMAD2,LRRIQ3,AKR1C3,SRSF8
GSE6566_STRONG_VS_WEAK_DC_STIMULATED_CD4_TCELL_UP	AUD	0.00323182	0.00232066	0.163732	117	0.317214	brain	TWAS	c7	0.163732	1	ZNF19,ZNF826P,PAPPA2,ITPRIPL1,NPNT,PI4K2B,HHIP,KIRREL1,ALG14,SCN7A,PFKP,MX1,PDE9A,KANK4,ADAMTS19,SRSF10,PYGL,FAM162B,HK2,MICALL2,SYNGR1,RANGAP1,STEAP1B,ILVBL,PTGFRN,PPFIA4,ATP1A4,OAS3,GPI,ZBTB32,CBLN1,PGP,CABYR,INHBA-AS1,LDLR,XRCC2,CD276,SPX,LONP1,ARMH1,RIMS4,SMIM6,SNHG16,ZNF528-AS1,ZNF415,DHCR7,CHID1,ZNF667,UBQLNL,VEPH1,TESC,SDK2,GAS2L3,OSBP2,RHEBL1,CNTN4,ZCCHC2,ZNF197,NPM3,DDAH1,IRF2BP1,TRAF4,FAM102B,DHCR24,SAMD5,RANBP17,SLITRK5,SERPINF1,MAST2,MVD,PAH,TAP1,ULK2,IL12RB2,SSH3,MYO1D,PLA2G7,HSP90B1,FHL5,TMEM213,PCSK2
GSE6674_ANTI_IGM_VS_ANTI_IGM_AND_CPG_STIM_BCELL_DN	AUD	0.000429827	0.000900563	0.633158	142	0.708482	brain	TWAS	c7	0.633158	1	GEMIN4,PRPF31,TRIB3,FKBP1A,CDK6,NOC2L,ATAD3A,DCTD,HSD17B7,SPATA5,SPRY1,SND1,RWDD3,GPS1,AEN,RRP1B,AGPAT3,POLD2,TBRG4,PRNP,SMYD5,SHMT1,SNHG17,MTHFD2,HK2,C7orf50,EIF3B,PIM3,ATIC,MYBBP1A,C1QBP,ADSL,CCND3,MRPS10,MTHFD1,EIF2S1,FARSB,CDCA7L,IDH3A,BMS1,ZCRB1,PPHLN1,PRMT1,CCDC86,WDR74,UTP25,TEX2,ARL14EP,RCN1,EEF1E1,CYB5A,CNDP2,NOL10,PDIA6,PSMG1,DNAJA3,ZNF608,GNL2,HOMER1,ASNS,YDJC,UTP15,GARS1,HBEGF,NIP7,AARS1,SEPTIN9,DCUN1D2,TMCO3,SENP3,BDH1,GPD2,TARS1,NOC4L,EBNA1BP2,EIF2B3,G3BP1,SPATA5L1,MAT2A,SLC4A7,ACLY,HOOK1,CHCHD4,ZNF507,CAND1,KANSL2,UTP18,LRP8,TMEM158,LARS1,NDFIP2,DEGS1,C3orf18,HEMK1,KCNK5,XPOT,RRAGD,EXOSC1,RASA2,WDR36,NAP1L4,CTPS1,GCSH,SMYD2,MRE11
GSE6674_ANTI_IGM_VS_ANTI_IGM_AND_CPG_STIM_BCELL_UP	AUD	-0.00023948	0.000664218	0.71844	159		brain	TWAS	c7	0.71844	1	ABCA7,ARHGAP45,BCKDHA,KLHL6,LYPD6B,PARP9,DENND1C,ARHGEF18,SKA1,FAS,OSBPL9,LEPROT,DGKA,TBX6,YPEL3,GDPD3,AIDA,PBXIP1,STARD3,IKZF3,MAP2K6,PGM2L1,NEU3,KIZ,SLC12A8,TRIM25,SUPT4H1,YPEL2,PPP2R5A,EPHX1,SPATA13,IVD,PAQR7,GLT8D1,INPP1,ADGRE5,FAM32A,GLRX,PMM2,CEP128,CD84,TSTD1,TUBB2A,TUBB2B,TXNDC16,ADD3,KIAA0040,GRAMD2B,GLIPR1,RFX5,MAP3K3,MTURN,DZIP1,CD9,TAPBPL,IK,TTC9C,SNRNP25,IFT140,HIP1R,MTHFS,IL16,RASA3,IQCG,PINK1,CAT,RANBP10,SORD,UMAD1,GLCCI1,GSE1,MAP1LC3B,DDX6,NDRG3,SAMHD1,HEXB,PTTG1IP,FAM221A,AP5M1,GDI2,N4BP2L1,CFAP210,ERLEC1,TMEM229B,RDH12,ACTN1,AP1S3,PIP4K2A,TUBA1A,GSAP,RIN3,EMC9,SPATA6,CABCOCO1,LAPTM5,TOX4,MDM1,FNDC7,STXBP3,ESYT2,AKR1A1,CCDC28A,RAB43,IFT122,TAP1,HLA-DOA,LSP1,ST8SIA1,CD247,PARP8,RNF144A,HACL1,POLR3C,TMEM218,ARHGAP18,RSPH3
GSE6674_ANTI_IGM_VS_CPG_STIM_BCELL_DN	AUD	0.00066067	0.000892451	0.459126	132	0.31054	brain	TWAS	c7	0.459126	1	USP10,GEMIN4,FKBP1A,CDK6,LAMTOR3,P2RX7,NOC2L,ATAD3A,HSD17B7,BBS12,SPATA5,SPRY1,THUMPD1,POLR3E,ISG20L2,AEN,RRP1B,AGPAT3,TBRG4,SHMT1,SLC25A33,GMPPB,C3orf18,HEMK1,SNHG17,HK2,DHX33,SLC14A1,PPP2R1B,PRICKLE1,FRMD6,CCDC86,UTP25,GNL3,TEX2,BAZ1A,SLC9A3R1,EEF1E1,CNDP2,RPP14,RPF2,DGKE,SEPTIN9,ZNF608,THUMPD3,JAGN1,GNL2,SLC7A1,USPL1,KRR1,ZNF263,WDR75,BDP1,UTP15,F2R,KRI1,HBEGF,UTP4,NIP7,NOB1,ARL4A,GRWD1,NOC4L,SPATA5L1,CASP8,MAT2A,SLC37A3,FBXO17,PUS7,SLC4A7,ALKBH1,CEBPZ,PDP2,CHCHD4,ZNF507,KANSL2,UTP18,LRP8,TAF4B,TMEM158,BAG5,HMGXB3,POLR1B,LARS1,TIMM10,DEGS1,MAP3K8,KCNK5,CTU2,CMTM6,LIG3,EXOSC1,WDR3,RCN1,RASA2,PTGER4,CTPS1,PRMT6,NDUFAF4,MPHOSPH10,GPR83
GSE6674_ANTI_IGM_VS_CPG_STIM_BCELL_UP	AUD	-0.000255253	0.000909435	0.778962	130	0.951051	brain	TWAS	c7	0.778962	1	ZFAND4,ARHGAP45,ORC5,SSC4D,KLHL24,USP53,UEVLD,SLC38A7,CCNG2,LYPD6B,INSR,ARHGEF18,IFNGR1,CCDC28A,HECA,SH3RF1,NEK1,FAS,OSBPL9,ZYG11B,GDPD3,NARF,FBXL20,TNIP1,ARHGAP12,MAP2K6,ZNF436,LDLRAP1,PGM2L1,NEU3,CHST12,YPEL2,FAM117B,SPATA13,ATG12,CD5,TTC9C,KIF21B,UBE2T,ZNF467,ALDH6A1,IKBKE,CTNS,OSER1,ADD3,NATD1,KIAA0040,GRAMD2B,CCNF,MAP3K3,MTURN,DZIP1,HSDL1,DIPK1A,CDCA3,ZNF274,MAT2B,NBR1,GPATCH8,DNAJB4,GALNT9,SLC43A2,RANBP10,NFATC3,TNFAIP8L1,KDM4B,ABHD4,KHNYN,SLC37A4,POT1,TMIE,ZNF667,PTTG1IP,FAM221A,N4BP2L1,ZC3H12D,MASTL,ASB3,TMEM106B,RDH12,IPCEF1,PIP4K2A,GLCCI1,PXYLP1,SGMS1,DAPK2,OAZ2,RPS6KA5,KCNN4,TRAF3IP3,MDM1,SLAIN1,KIF2C,TESK2,CBX1,KIF18B,SH3YL1,RETREG2,AP5S1,SENP7,TSPAN32,ST8SIA1,RPRD2,IL16,DUBR
GSE6674_ANTI_IGM_VS_PL2_3_STIM_BCELL_DN	AUD	0.000308201	0.000672586	0.646785	135		brain	TWAS	c7	0.646785	1	EFL1,MAT2A,POLR1A,PEX1,CDK6,SETD6,CLCN3,HSD17B7,KCTD13,ST3GAL4,SPATA5,FASN,AEN,XBP1,HK2,MRPL19,EIF3B,PIM3,RANBP2,RRN3,ABCC1,HSD17B12,CD82,NPEPL1,FARSB,CUL3,RPP25,NUCB1,C19orf48,IBTK,ERN1,TEX2,STRN3,EEF1E1,RBMXL1,ARF4,NOL10,ELMO2,MYBBP1A,RCN2,TPP2,YDJC,RABGGTB,LDLR,GARS1,NEDD9,AARS1,SF3B3,SEPTIN9,EIF5A,TMEM209,KCNAB2,ACOT7,DCUN1D2,BDH1,C5orf22,TARS1,DNAJC21,EIF4G3,NOC4L,KCNQ5,B3GALT6,SPATA5L1,CALR,MRI1,IPO9,LATS1,GFPT1,SLC25A15,DGKH,ZDHHC13,CAND1,FMNL3,UTP18,RNF11,LRP8,CA12,NSUN2,MTRR,CAD,LARS1,ORC4,GOLIM4,KCNK5,SENP6,XPOT,PAXBP1,PRPF8,RMI2,EPRS1,BDP1,RASA2,MORC2,SMYD2
GSE6674_ANTI_IGM_VS_PL2_3_STIM_BCELL_UP	AUD	0.000141149	0.000901014	0.875516	146	0.983401	brain	TWAS	c7	0.875516	1	BCKDHA,HADH,KLHL24,ETFDH,TBC1D4,FBXO8,CEP44,INTS12,SCARB2,MTERF2,HSD17B11,MXD4,SKA1,GLO1,ARSK,ARL16,NME7,WDR6,DCTN1,RPAIN,ANAPC16,SFXN4,EAPP,QSOX1,ZSCAN26,ADGRE5,TMEM38A,CARHSP1,USF1,DBNDD2,DNTTIP1,SERINC5,IFT27,ZNF260,PPIL2,DDT,DARS2,KIAA0040,PNKD,ALDH7A1,CDCA8,GOLPH3L,RFX5,DPP4,MTURN,SUGT1,CDCA3,TTC9C,TRIM59,METTL26,IFT140,MTERF4,MAT2B,CDKN2C,FAM210B,RTF2,PDCD4,PINK1,APIP,ARL6IP5,MFSD11,PTTG1IP,PRMT2,INPP5K,TERF2,RGS2,RPA3,SPATA6,ZC3HAV1,TPMT,DSN1,HEXB,CEP70,TTLL1,MOCS2,ERLEC1,RDH12,PDE3B,TTC33,SELENOP,IPCEF1,ANAPC7,ACAA1,GMPR2,DHRS1,RNASE4,RAB2B,MDM1,STXBP3,TMEM167B,NUDT7,ESYT2,KIF2C,TESK2,FAM3C,RBBP9,BCAS2,CRIP2,MTIF3,EMP1,TMEM242,TFDP2,SLU7,DYNLT1,CMC2,MZT2B,TENT5C
GSE6674_CPG_VS_CPG_AND_ANTI_IGM_STIM_BCELL_DN	AUD	0.000146092	0.000926155	0.874662	115	0.724792	brain	TWAS	c7	0.874662	1	TRIB3,FKBP1A,RCHY1,CDK6,PAPSS1,SAP30,SLC30A9,MTMR3,ATAD3A,FBXL5,ZFP62,SPATA5,PFKP,RRP1B,AGPAT3,PRNP,ATG16L1,SNHG17,HK2,PIM3,RESF1,PKP2,CDCA7L,GYS1,ATF5,CD300LF,JMJD6,ARL14EP,RCN1,EEF1E1,CNDP2,MALT1,DNAJA3,DDIT3,SLC38A2,ZNF608,ERO1A,MXI1,USP22,USPL1,ASNS,CD53,DENND2D,NUP50,ANGPTL6,HBEGF,ITGAV,GCM2,AARS1,LTA,LTB,CCND3,CEBPG,ACAP1,SEH1L,FAF1,GALNT6,SAR1A,VSIR,TSPAN9,ODR4,LIN7C,RHBDD1,ATF4,TES,PCGF5,NOC3L,SMYD3,SERTAD2,MCF2L,MT2A,HERPUD1,NAA16,RGCC,WAPL,UTP18,TMEM158,LAMA5,SNX18,RUNDC3B,ZNF292,NDFIP2,CDK17,C3orf18,SENP6,XPOT,PAXBP1,ALDH18A1,NEPRO,TRIM24,SGF29,KLHDC1,CARS1,MIPOL1,SMTNL2
GSE6674_CPG_VS_CPG_AND_ANTI_IGM_STIM_BCELL_UP	AUD	9.99E-05	0.000657537	0.879254	151		brain	TWAS	c7	0.879254	1	CTSD,BTBD1,HLA-DQA1,TAP2,TAP1,PSMB9,HLA-DMB,TAPBP,BANK1,GAS2L1,GATC,CNPY2,AIDA,ACAT2,MRPL18,DOP1B,IFIT2,ZNF627,PGD,SHISA5,WDR6,TCTA,PARP3,EXTL2,BABAM1,KNSTRN,COMMD4,GLT8D1,TOR3A,H1-2,ATP5MC3,PXMP2,PSMA2,GLRX,GRN,TSTD1,MAP3K20,TRIM25,SERINC5,TUBB2A,TUBB2B,TXNDC16,IFT27,ATP5IF1,DDT,DARS2,ALDH7A1,OSCP1,ALOX5AP,IFT140,CCNF,RFX5,CCDC122,CASP7,DZIP1,CDCA3,HARS1,TTC9C,PLAAT3,SNRPC,TRAPPC13,ZC3H12D,AKAP12,APIP,ATOX1,YWHAB,RANBP10,EXOC2,DDX6,NDRG3,SAMHD1,LARS2,TMIE,TYMS,DDX24,TRIM5,BIRC5,TECR,IPCEF1,TUBA1A,TMBIM6,SGMS1,LACTB,OAZ2,CHMP4B,MDM1,SESN1,FIG4,FAAP24,PSMA4,ESYT2,KIF2C,TESK2,PRDX1,FAM3C,STK38L,CCDC28A,IFT122,ARHGAP19,ANP32E,PHACTR2,CIB1,GZF1,ACTN1,FAM229B,NCBP2,PIAS2,PLS1,MCEE,CDC123,PRPF18,MZT2B
GSE6674_CPG_VS_PL2_3_STIM_BCELL_DN	AUD	-0.000497105	0.00244182	0.838682	131	0.495711	brain	TWAS	c7	0.838682	1	TMEM248,TBL2,PEX1,XBP1,SF3A1,XPO1,CLCN3,RNF11,NRDC,RAB5A,SPATA5,SPRY1,ST3GAL4,IFRD1,AGPAT3,ZNF131,PIK3CD,UNC13A,RWDD1,GOPC,MTHFD2,HK2,PIM3,ROCK1,PARVG,ACBD3,AP4E1,NUCB1,NFYB,DDX42,ERN1,TEX2,CYB5R1,SLC16A6,MIDEAS,NOL10,TMEM186,DNAJA3,MIA2,SLC38A2,WRNIP1,METRNL,COBLL1,ARPC2,GCH1,USPL1,ASNS,CHSY1,ABCC1,TPP2,FNDC3A,WNK1,TMEM163,F2R,PEDS1,GARS1,TMEM170B,AARS1,IMPDH1,NRF1,TMEM209,HDLBP,DENND11,MCTP2,KCNK6,TRAPPC8,SAR1A,VSIR,KCNQ5,OSBPL3,LIN7C,MRI1,CIPC,ZNF143,RNF141,NET1,TAB2,LATS1,FHL2,GRAMD1B,CEP295,PCID2,NAA16,CAND1,NCOA6,XPO4,EIF5,TRAF4,SLC25A30,HAX1,LARS1,ORC4,DMTF1,KCNK5,DNAJC21,SENP6,XPOT,EPRS1,UBE2I,UFL1,U2SURP,GAA
GSE6674_CPG_VS_PL2_3_STIM_BCELL_UP	AUD	-0.000210946	0.000878947	0.810331	168	0.869895	brain	TWAS	c7	0.810331	1	AXL,MRNIP,TCF19,ATP6V1G2,HADH,ETFDH,SETD7,TMBIM4,HSD17B11,SSU72,MXD4,CBR4,ACAA2,CAMLG,SORBS1,ARL16,SMIM30,NME7,MXD3,TIMP2,RASGEF1A,CARMIL1,SLC25A12,RPAIN,CNPY4,FIS1,CYRIA,AFF3,BCO2,COMMD4,ETFA,MFSD11,TMEM216,ROM1,PHF7,PPP1R21,NUBPL,FAM32A,TMEM38A,PEX7,GBP4,TRPM1,C6orf118,GRN,HEXIM1,USF1,NQO2,TXNDC16,COX7A1,AAMDC,DARS2,NPHP1,RSU1,DNAAF10,RFX5,TMEM106C,DGCR6,DPP4,MTURN,SLC35F5,CD9,ZFYVE19,JMJD8,IFT140,COG4,MRPS33,APIP,TIMM22,INPP5K,C19orf53,RETSAT,TST,CBY1,DSN1,CEP70,TSPO,FAM174A,ZC3H12D,TMEM106B,PSME3IP1,COQ9,IPCEF1,FAM216A,ACAA1,VRK1,SCP2,YIPF1,DGLUCY,CRYL1,GMPR2,DHRS1,HTATIP2,NUDT7,SMIM8,SMPD2,WDR35,TSPAN2,TRAPPC2L,B9D1,TMEM242,ZBTB11-AS1,TSPAN32,GOLT1B,FAM229B,CEP19,FECH,AKR1E2,MCEE,MZT2B
GSE6674_PL2_3_VS_ANTI_IGM_AND_CPG_STIM_BCELL_DN	AUD	0.000287649	0.000667973	0.666738	143		brain	TWAS	c7	0.666738	1	PLPP2,HLA-A,LTA,PEX1,CDK6,SAP30,NFKB1,IL10RB,PLA2G12A,XBP1,NF2,MTMR3,CASTOR1,SCARB2,AFF1,TMEM131L,ANXA3,SPRY1,REXO5,ST3GAL4,MIER1,COBLL1,GALNT3,OXLD1,PRNP,PRDM2,PGM1,MBD2,POLI,ITGA6,ENO3,ZNF524,ADPRH,COX17,PITPNC1,PRICKLE1,SYTL1,C3orf18,WDR82,PHF7,NABP1,CYB561,DCAF7,TEX2,HIBADH,TAX1BP1,ANKLE2,CAST,AFDN,KDM3A,CAPN5,GAB2,MXI1,BICDL1,USP22,GNAZ,GSTT1,RABGAP1L,AP3B1,CD53,DRAM2,WNK1,RAD52,HBEGF,MDFIC,SEPTIN9,VPS37B,TMCO3,SH3GLB1,RIOK3,SDF4,TMEM237,BMPR2,RYBP,NDRG2,BCL2L2,MPZL2,IFT46,FBXO17,SLC4A7,RASA1,RBM17,AKAP13,ZC3H12D,ARHGEF3,TRPC4AP,EDEM2,DLGAP4,TMEM158,SSH2,LETMD1,POU6F1,GALC,LYST,PTPRK,CDK17,TP53BP2,FBXO28,CD44,TRAF6,REV3L,FYN,RRAGD,DENND5A,FDX1
GSE6674_PL2_3_VS_ANTI_IGM_AND_CPG_STIM_BCELL_UP	AUD	0.000584594	0.000672986	0.385035	125		brain	TWAS	c7	0.385035	1	PRAP1,LASP1,TNNI3,ZAP70,AK2,LNPK,NT5C2,RASL11B,CDKN2AIPNL,ATP8B2,CHRNB2,PYGO2,SEMA4A,RRP1,PPIH,AKT2,DTNBP1,SNX15,INPP5D,IL12RB1,WDR6,ATIC,CD82,SAE1,IQUB,PARVG,LAMTOR4,GOSR2,TBKBP1,ATP5MC1,PPP2R1B,RPA2,SNX33,DLST,RASSF5,ACBD4,ELMO2,GLIPR1,EPAS1,CASP7,TAPBPL,MRPL51,EMG1,PRKAG2,XRCC2,GCM2,NEDD9,POLR3K,LANCL2,SLC37A3,PRSS37,ACP3,PREX1,ZBTB1,SUCLG1,VSIR,TNK2,ASB2,RAB27A,TMC6,DNAJB1,C1QA,ETAA1,ABHD16A,FHL2,TEPP,NME1,NMNAT3,PXYLP1,GRAMD1B,RPS6KA5,SNX17,COMMD7,DYRK2,LFNG,LCP2,SNX9,PROS1,TEDC1,ZNF43,RNF166,TSPAN14,DDX11,ATP6V0A2,GDPGP1,AMPD2,IL21R,POLR2D,AKR1C3
GSE6674_UNSTIM_VS_ANTI_IGM_AND_CPG_STIM_BCELL_DN	AUD	0.000452692	0.000906935	0.617677	124	0.574989	brain	TWAS	c7	0.617677	1	GEMIN4,MAT2A,POLR1A,G3BP2,USO1,ANKIB1,CDK6,LAP3,OTUD4,B3GALT6,ATAD3A,MAPK8,HSD17B7,KCTD13,INO80E,POLR3E,USP31,SPATA5,DET1,AEN,XBP1,SLC37A1,TXLNA,GMPPB,C3orf18,PIM3,RRN3,MRPL19,CD82,TMEM39A,ADSL,AKAP8,PPP2R1B,GTPBP4,UTP25,GNL3,ERN1,TEX2,STRN3,EEF1E1,RBMXL1,DLST,C7orf25,ELMO2,DGKE,NAA25,THUMPD3,YDJC,BDP1,UTP15,AGGF1,KRI1,LDLR,RMDN3,MDFIC,NEDD9,SEPTIN9,ABHD17C,SENP3,ARL4A,C5orf22,TARS1,EIF4G3,NAT10,NOC4L,PPA1,UTP4,NIP7,SPATA5L1,SLC37A3,NHLRC1,SLC4A7,DHX30,ALKBH1,CEBPZ,ASB2,ATAD1,TASOR2,IL15RA,LATS1,FHL2,CHCHD4,ZNF507,ZDHHC13,KANSL2,FMNL3,UTP18,LRP8,ZCCHC2,C19orf48,MARK3,BAG5,NSUN2,ATP8B2,SLC20A1,LCP2,KCNK5,URB1,EXOSC1,WDR3,RASA2,WSB2,MORC2,NDUFAF4
GSE6674_UNSTIM_VS_ANTI_IGM_AND_CPG_STIM_BCELL_UP	AUD	-8.96E-05	0.00066898	0.893468	149		brain	TWAS	c7	0.893468	1	GLOD4,SLC43A2,PLPP2,FAM53C,HLA-A,TCF19,GPANK1,PAPSS1,ETFDH,FAM114A1,UEVLD,CCNG2,MTERF2,PEX13,LYPD6B,SKA1,ME2,NEK1,GLO1,OXLD1,ARHGEF18,FBXL20,TNIP1,CDCA5,RBM14,NME7,MAP2K6,MXD3,ZNF627,BSDC1,PYGL,PPP1R3G,DNAAF5,CHST12,YPEL2,KNSTRN,CYRIA,PEX6,TRIM45,TENT5C,DAPK2,SNX1,KIF21B,UBE2T,TMEM38A,NWD1,CEP128,RNF103,SDC4,ZSWIM3,SHCBP1,IFT27,OSER1,ZNF260,ADCY7,ADD3,MXI1,DDT,PNKD,ATG9A,CCNF,GOLPH3L,SELENBP1,PTPN22,TMEM106C,CRYZ,NSMCE4A,MTURN,HSDL1,RPAP2,TTC9C,TRIM59,D2HGDH,CDKN2C,EZH1,NBR1,KDELR1,DNAJB4,MFSD11,RGS2,SORD,HSPA2,MAP1LC3B,SLC37A4,GATD1,CCPG1,TTLL1,RASGEF1A,ZC3H12D,MASTL,RDH12,PDE3B,TTC33,SELENOP,IPCEF1,APBB1,THOC7,GIT2,PAFAH1B3,KCNN4,IKBIP,LETMD1,DUSP19,KIF2C,TESK2,RBBP9,KIF18B,MTIF3,CCDC28A,SH3YL1,TFDP2,NADK2,IL16,KLHL32,PKP2
GSE6674_UNSTIM_VS_ANTI_IGM_STIM_BCELL_DN	AUD	-0.000712356	0.00261414	0.785237	80	0.281669	brain	TWAS	c7	0.785237	1	ARHGAP22,DRGX,DOC2B,THEGL,RRH,MTHFR,TACR3,BGLAP,BMP7,NAALADL1,ABHD12B,RPS3,TMEM184A,BARD1,CHRNE,TEX55,CHST10,CACNG5,PIH1D2,CD5,RGS6,SYNDIG1L,ASB14,SCML4,SPC24,WFDC1,CD14,ANKRD42,MSLNL,NEUROD1,SUSD4,BDKRB1,SH2D6,ZBTB32,IFITM1,IRF7,SHISA4,LMOD1,TESC,PANX2,AQP5,SLC22A14,KCNA1,MARCHF11,ANKEF1,VIPR2,TMEM179,GABRR2,SCUBE2,PBLD,CLEC4D,MELTF
GSE6674_UNSTIM_VS_ANTI_IGM_STIM_BCELL_UP	AUD	-0.00142793	0.0019531	0.464713	137	0.377998	brain	TWAS	c7	0.464713	1	NSF,DMAC2,ALG3,CPOX,DCBLD2,GTF2H1,ZDHHC13,MED28,GRK4,PIGP,EPHX1,PARP1,ENTPD6,SLF1,GNPDA2,NCOA7,MIA3,FBXO28,HERC3,XBP1,COX16,SMYD5,ATG4C,KIZ,PRKCA,APOC2,POGLUT1,COX17,PAFAH1B2,MPZL2,FLVCR1,CYRIA,SMC6,GRK5,SEMA7A,NEK4,TFAM,VHL,TAX1BP1,PTGR2,ALDH6A1,NOL10,ZMPSTE24,DYNLL2,FN3KRP,ACER3,RNPC3,SEC63,RSU1,TTC13,SNAP29,TTC32,GALM,ATL3,DTYMK,CDC16,TBC1D22A,RBBP8,USP6NL,TRPV2,CAPN11,HSP90AB1,HEXB,ITGB2,RASA1,CLTB,IL27RA,N4BP2L2,GINM1,SLC39A11,HOOK1,TMEM106B,FAR1,PIK3IP1,EEF1AKMT2,SLC4A1AP,TPK1,CERS5,POLR2F,SLC25A24,GOLIM4,FTO,ACTR5,TM7SF3,NOC3L,GTPBP8,POLR3G,COPB2,SLC38A9,IL6ST,NUF2,PRKAB2,ARHGAP18,CEP83,GAA
GSE6674_UNSTIM_VS_CPG_STIM_BCELL_DN	AUD	-0.000130676	0.000669127	0.845163	140		brain	TWAS	c7	0.845163	1	EFL1,PCGF2,ARHGAP27,RTEL1,POLR1A,SLC38A7,INPP5J,RNF185,ANKRD22,OLFM4,BTBD9,SUOX,SLC41A3,ZXDC,PMVK,LRRC45,CBR1,PDXK,PLD3,MRPL49,TGFBI,S1PR1,HAUS8,PECR,NUP107,PYCR2,COPS6,CCK,SFXN4,TMEM266,ADAL,IBTK,BEST1,QSOX1,H4C3,ABT1,ACAD9,PSTK,ANKRD26,OAS3,CABYR,PSMD4,S100A10,HIPK1,PCDHB18P,NADSYN1,PDE2A,THAP3,CGNL1,NDUFA12,RASA3,NCDN,TMEM143,LSS,DESI1,TTLL12,ABHD4,MKRN2,TRPV2,NBEAL2,TOMM7,SLC29A1,ENC1,WWOX,MAF,LMAN1,ALDH9A1,PADI4,NAV1,RBM44,CREG2,SLC4A1AP,KCTD12,SLC20A1,IQCE,PLCXD2,CCDC163,MMACHC,GTF2H5,LMBR1,POLR3F,RIC3,BPGM,LAT,LSG1,ACTR10,SLC37A2
GSE6674_UNSTIM_VS_CPG_STIM_BCELL_UP	AUD	-0.00400591	0.00270586	0.138751	95	0.157301	brain	TWAS	c7	0.138751	1	COTL1,MED16,AXL,GABBR1,RHOH,CXCL11,P2RX7,TNFRSF18,WFS1,CH25H,TMPRSS11F,ENTPD1,MVP,KCTD13,ICOSLG,DBNL,GCK,TYK2,ACP5,DSE,CALHM6,ALMS1,CRIM1,PIM3,NCLN,ENO3,SERPINE1,FIS1,TNFRSF13C,SEMA7A,GYS1,HIBADH,CD200,ST3GAL5,MFGE8,CYP27A1,TMEM178A,PTPN1,ITM2C,PCDHB13,TTC9C,PLAAT3,SLCO3A1,FAH,ACLY,MPP2,HDAC5,SLC25A19,UNK,DIP2A,NDUFS2,PDE1B,CDHR5,NET1,PHLDA3,MAX,KLRC3,ASAH2,LGMN,KIF3B,ANGEL1,CLIC5,RNF32,NCOA1,FYN,LIN28B,FGF23,SHISA6
GSE6674_UNSTIM_VS_PL2_3_STIM_BCELL_DN	AUD	0.000753207	0.00089668	0.400911	148	0.219319	brain	TWAS	c7	0.400911	1	PHLPP2,TCAF1,SMURF1,TLR6,KPNA1,ELMOD2,FAS,SLF1,CNN3,MORC3,DBNL,RAMP3,STARD3,DTNBP1,FIBP,ADAM17,CALHM6,ASF1A,FEZ2,RANBP2,DYNC1I2,CD82,CPM,TMEM39A,ADPRH,CENPJ,TBC1D2B,BCO2,CDO1,ZCRB1,GTPBP4,BEST1,PGAM1,PARP3,AHI1,SYT17,CRYBG1,NDUFS4,DDHD1,ALCAM,ITGB8,SPECC1L,RHCG,RABGAP1L,UTP11,NPHP1,CAB39L,ETNK2,NOD1,CHMP2A,SGTB,TSPAN33,FAH,NR1H3,PSMD13,MOCS1,LRCH1,NAGA,POLDIP3,ARFGAP3,DNAJB1,GSTM1,LRRK2,HOOK1,VCAN,HMGXB4,HMOX1,SMCO4,RDH12,WDFY1,PRKRIP1,FBXO7,EEF1AKMT2,TRIP11,BTRC,LDHD,LXN,UBE2Z,USP15,GNS,SEC23B,SIRT1,TET1,FGF23,NAP1L4,SCO1,ACAP2,GOLPH3L,CTSK,PLCL2,PRKAB2,SMCHD1,MAPKAPK2
GSE6674_UNSTIM_VS_PL2_3_STIM_BCELL_UP	AUD	0.000319563	0.000911732	0.725963	131	0.574074	brain	TWAS	c7	0.725963	1	MRM1,PIP4K2B,FBXL20,PALM,ELANE,TCF3,RABAC1,CD177,STING1,HOPX,DNAJC28,GOT2,IFNGR1,TAF1A,MEIS1,TRUB1,RRP1B,KIF20B,KCNQ4,RIMKLA,SLC17A9,SLC22A20P,CLEC12A,CLEC7A,RPS3,BPHL,LYRM4,GPX1,TDP1,NIT2,GNA15,NOMO1,KMT5C,COPS6,DNAJC9,PAQR7,MYO9A,GHRL,TDRD5,KCNS3,SPNS2,CYP27A1,WDHD1,FAHD1,HIPK1,TMEM106C,ACADM,MARCHF3,TMEM176A,WDR41,ITM2B,CD9,ARAP3,FAM234A,ACAT1,HSD17B8,COX8A,AGPAT4,ARNT2,SERINC3,SUCLG2,TOMM22,RPL3,PUS7,SIGIRR,QPCT,KMO,SMPDL3A,SELENOP,CTDSPL,PDZD7,SFXN3,IRAG2,SEZ6,ABHD15,SLC25A3,ANGEL1,POLR1B,VAV3,ADAM22,SLC1A3,KCNIP3,GABRR2,GPR12,LIN28B,PHACTR2,PRC1,MCCC2,SMYD2
