## Supplementary Tables for "A novel multi-omics mendelian randomization method for gene set enrichment and its application to psychiatric disorders": Supplementary_Table_S4_geneset_results_based_on_brain_transcriptome.csv (part 18 of 81)

Genes_set	Disorder	bxy	se	p	nsnp	multi_snp_based_heidi_outlier	tissue	XWAS	MSigDB	P'SMR	q_value	genes
REACTOME_NUCLEAR_SIGNALING_BY_ERBB4	AUD	6.05E-05	0.000984658	0.951015	24	0.819632	brain	TWAS	c2	0.951015	1	PSEN2,MXD4,ADAM17,ESR1,NRG4,GFAP,HBEGF,PGR,SPARC,S100B,ERBB4,NCOR1,WWOX,TAB2,APH1B
REACTOME_NUCLEOTIDE_BINDING_DOMAIN_LEUCINE_RICH_REPEAT_CONTAINING_RECEPTOR_NLR_SIGNALING_PATHWAYS	AUD	0.00491829	0.00425973	0.248254	25	0.815376	brain	TWAS	c2	0.248254	1	NFKB1,P2RX7,MAP2K6,UBA52,NLRC4,IRAK2,PSTPIP1,MAP3K7,NOD1,SUGT1,CASP9,CASP8,HSP90AB1,BCL2,TAB2,HMOX1,MAPK12,MAPK11,UBC,CASP1,TRAF6,MAPK13,PANX1
REACTOME_NUCLEOTIDE_CATABOLISM	AUD	0.00249268	0.00412916	0.546058	31	0.633016	brain	TWAS	c2	0.546058	1	NUDT9,ENTPD6,NT5C2,ENTPD1,NT5C3A,ITPA,DNPH1,NT5E,UPP1,NT5C,ENTPD5,ENTPD3,UPB1,NUDT15,UPP2,SAMHD1,NT5C1A,TYMP,NT5M,PNP,ADPRM,NUDT5
REACTOME_NUCLEOTIDE_EXCISION_REPAIR	AUD	-7.57E-05	0.000925745	0.934856	93	0.379322	brain	TWAS	c2	0.934856	1	ERCC6,NFRKB,POLR2E,TFPT,ACTB,RPA3,POLR2B,UVSSA,GTF2H1,COPS8,PARP1,INO80E,LIG1,POLD1,GPS1,XAB2,POLD2,PCNA,INO80B,POLE4,ERCC4,XRCC1,ERCC2,ERCC1,COPS6,EP300,ELL,UBA52,RPA2,ACTR8,POLE,PPIE,HMGN1,GTF2H4,YY1,ERCC5,PARP2,PRPF19,POLR2G,POLD3,DDB2,RNF111,POLR2I,POLR2L,SUMO3,ERCC8,AQR,INO80D,INO80C,USP45,POLR2C,RFC4,COPS3,COPS2,POLR2F,GTF2H3,UBC,CDK7,GTF2H2,POLK,RPA1,ACTR5,GTF2H5,RUVBL1,ZNF830,LIG3,RFC5,POLE2,UBE2I,CHD1L,ERCC3,POLR2D
REACTOME_NUCLEOTIDE_SALVAGE	AUD	0.00259461	0.00441735	0.556956	25	0.269642	brain	TWAS	c2	0.556956	1	UCKL1,DCK,UPP1,ADAL,UPP2,CDA,ADA,AMPD3,TYMP,GMPR2,PNP,ADK,APRT,AMPD2,TK2
REACTOME_N_GLYCAN_ANTENNAE_ELONGATION	AUD	0.0112612	0.00811962	0.165468	14	0.337049	brain	TWAS	c2	0.165468	1	ST8SIA6,MGAT4B,ST3GAL4,B4GALT4,MGAT4A,B4GALT5,B4GALT6,B4GALT2,ST6GAL1,MGAT4C,ST8SIA3
REACTOME_N_GLYCAN_ANTENNAE_ELONGATION_IN_THE_MEDIAL_TRANS_GOLGI	AUD	0.00303647	0.00569285	0.593769	28	0.246914	brain	TWAS	c2	0.593769	1	ST8SIA6,MGAT4B,ST3GAL4,B4GALT4,MAN2A1,CHST10,MGAT4A,B4GALT5,CHST8,FUT3,B4GALT6,B4GALT2,MGAT3,ST6GAL1,FUT8,MGAT4C,MAN2A2,ST8SIA3
REACTOME_OLFACTORY_SIGNALING_PATHWAY	AUD	-0.00130526	0.00240601	0.587473	55	0.646869	brain	TWAS	c2	0.587473	1	OR10AC1,OR2AE1,OR5K2,OR13G1,OR1C1,OR2W3,OR2T8,OR2L8,OR2AK2,OR2L5,OR2L2,OR2L3,OR2L13,OR2M2,OR2M3,OR2M4,OR2T33,OR2T12,OR2T6,OR2G6,OR2T10,OR2T11,OR14I1,OR52K1,OR52I2,OR52I1,OR51E2,OR52A5,OR52A1,OR51B4,OR51B2,OR51B6,OR51M1,OR51B5,OR51I2,OR52D1,OR52B6,OR52N4,OR52N5,OR52E4,OR52E5,OR56A1,CNGA4,OR7D2,OR7C1,OR7A5,REEP1,OR4D1,OR9A4,OR2A5,OR2C1,OR10AD1,GNAL,ANO2,GNG13,OR3A2,OR13A1,OR2AG2,OR2AG1,OR6A2,OR10A2,OR2D3,OR10H5,OR2H2,CNGB1,OR3A1,ADCY3,OR1F12P,OR6J1,OR2M5,OR14C36,OR2T4
REACTOME_ONCOGENE_INDUCED_SENESCENCE	AUD	0.00765648	0.00791217	0.333202	11	0.253352	brain	TWAS	c2	0.333202	1	CDK6,MAPK3,SP1,UBA52,MDM4,CDKN2D,RB1,CDKN2C,MOV10,E2F1,UBC,TFDP2
REACTOME_ONCOGENIC_MAPK_SIGNALING	AUD	-0.000803554	0.00307366	0.793759	58	0.484787	brain	TWAS	c2	0.793759	1	HRAS,DUSP8,ACTB,PAPSS1,CAMK2D,ATG7,RAF1,AGTRAP,CLCN6,MAPK3,APBB1IP,SND1,CAMK2B,MAP3K11,FN1,ITGB3,CNKSR1,MAP2K2,AP3B1,BCL2L11,RAP1A,AGGF1,TRAK1,YWHAB,TRIM24,KIAA1549,ZC3HAV1,KDM7A,MAP2K1,MPRIP,MARK3,TENT4A,KSR1,KRAS,NF1,FAM114A2,VCL,IQGAP1,KSR2,PEBP1,PPP1CB
REACTOME_OPIOID_SIGNALLING	AUD	0.00283002	0.00321707	0.379028	63	0.175982	brain	TWAS	c2	0.379028	1	GNB4,CAMK2D,CAMKK2,CAMK2B,ADCY1,PPP1R1B,PDE4C,PRKAR2A,GNAI2,PRKAR1B,PRKCA,GNG7,GNA11,GNA15,KPNA2,PRKAR1A,PPP2R1B,PPP3CB,PRKCD,ITPR2,ADCY5,ADCY9,PLCB1,PPP3R1,GNAL,GNB3,GNG13,PLCB3,ADCY3,POMC,PDE1B,GNB5,ADCY6,ADCY4,GNG5,CREB1,PDE1A,GNG4,ADCY2,OPRM1,GNGT2,PDE4B,GNG12,PDE1C,CAMK4,PDYN
REACTOME_ORC1_REMOVAL_FROM_CHROMATIN	AUD	-0.00571782	0.00424734	0.178234	36	0.887436	brain	TWAS	c2	0.178234	1	PSMB3,PSMD3,PSMF1,ORC5,PSMD2,MCM3,PSMB1,CCNA2,PSMB6,UBA52,PSMA2,PSMD4,MCM6,PSMC5,PSMC3,PSMB5,PSME1,PSMD13,MCM8,PSME4,ORC4,UBC,PSMA4,CDT1,PSMA7,PSMB9,SKP2
REACTOME_ORGANELLE_BIOGENESIS_AND_MAINTENANCE	AUD	0.000272021	0.000827708	0.742425	226	0.0233768	brain	TWAS	c2	0.742425	1	POLRMT,ATP5F1D,B9D2,HELZ2,SIRT5,MTERF1,ATP5PO,PKD2,SCLT1,PRKAB1,SIRT4,DYNLL1,CC2D2A,IQCB1,SFI1,EXOC1,CEP135,NINL,GBF1,ACTR1A,ARL3,CHCHD3,EXOC4,CEP63,TCTN3,SOD2,TCP1,DYNLT5,TTC21B,WDR19,ATP5MC2,BBS7,BBS12,BBS1,BBS9,TRAF3IP1,CHD9,RPGRIP1L,DMAC2L,ALMS1,DCTN1,RAB8A,HAUS8,DYNLL2,MKS1,DYNC1I2,RAB3IP,CEP164,IFT46,SAMM50,TUBB1,CENPJ,MCHR1,DYNLT2B,KIFAP3,ATP5F1A,HAUS1,HAUS2,TTBK2,TMEM216,BBS4,TFAM,ATP5MC3,MTX2,CHCHD6,AHI1,ARF4,SMARCD3,PRKAG2,KIF3B,MAPRE1,IMMT,CLUAP1,TUBB2A,TUBB2B,IFT27,SSTR3,CSNK1E,IFT52,NPHP1,EXOC3,CEP72,CDK1,IFT57,CCT8,CARM1,IFT80,TUBB6,CEP192,SMO,NRF1,CEP41,C2CD3,SEPTIN2,NPHP4,DNAJC11,ATP5F1C,TUBG1,EXOC8,MICOS10,KIF17,BBIP1,CEP162,CEP290,ATP5PD,FBF1,EXOC7,PCNT,PERM1,MKKS,EXOC2,TTC26,SSBP1,HAUS4,NCOR1,TUBA3D,CYS1,TUBB8B,SIRT3,CEP131,CNGA4,GLUD1,CEP43,NPHP3,TFB1M,CEP70,BBS5,BBS2,CNGB1,NCOA6,ACSS2,CEP250,MAPK12,MAPK11,DYNC2LI1,TUBA1A,TUBA1C,NEK2,DYNC2H1,CALM1,TRIP11,IFT88,IFT172,TFB2M,PPARGC1B,BBS10,CCT5,TUBA8,WDR35,CEP89,DYNC2I1,ATP5MC1,TTC30A,PRKAA2,NCOA1,EXOC6,IFT122,IFT43,TCTN2,B9D1,IDH2,CRTC3,IFT140,CAMK4,PRKAB2,TUBA3E,TUBAL3,CEP83
REACTOME_OTHER_INTERLEUKIN_SIGNALING	AUD	0.00198483	0.00536226	0.711272	25	0.951793	brain	TWAS	c2	0.711272	1	IL10RB,TXLNA,CASP3,JAK1,STX4,STXBP2,IFNLR1,IL32,TYK2,CD4,IL34,VAMP2,STX1A,CSF1R,STX3,IL16
REACTOME_OVARIAN_TUMOR_DOMAIN_PROTEASES	AUD	-0.00739242	0.00524016	0.158326	27	0.666215	brain	TWAS	c2	0.158326	1	TRIM4,TNIP2,TNIP3,TNIP1,ESR1,UBA52,OTUD7A,YOD1,TRIM25,RIPK1,IFIH1,TRAF3,NOD1,OTUD3,OTUB2,PTEN,UBC,CDK1,TRAF6,MAVS
REACTOME_OXIDATIVE_STRESS_INDUCED_SENESCENCE	AUD	-0.00300155	0.0040887	0.462883	34	0.736383	brain	TWAS	c2	0.462883	1	MAPK9,CDK6,H4C9,H2AJ,PHC2,MAPK10,H3-3A,MAPK8,MAPK3,MAP2K7,H2AZ2,MAP2K6,PHC1,MINK1,UBA52,H4C2,H3C3,H4C3,H2BC4,H2BC5,H4C4,H2AC7,H3C6,H2BC10,H4C8,MAP3K5,MAPKAPK5,MDM4,CDKN2D,CDKN2C,KDM6B,CBX6,MAPK11,BMI1,MOV10,MAP4K4,E2F1,TNIK,UBC,TFDP2,RING1,SCMH1,RNF2,MAPKAPK2
REACTOME_O_GLYCOSYLATION_OF_TSR_DOMAIN_CONTAINING_PROTEINS	AUD	0.00010203	0.000961287	0.915472	50	0.383087	brain	TWAS	c2	0.915472	1	ADAMTS8,SPON2,ADAMTS3,THBS2,ADAMTS2,THSD7A,ADAMTS19,THSD4,ADAMTS17,THBS1,ADAMTS7,ADAMTS20,THSD7B,SSPOP,SEMA5B,THSD1,ADAMTS18,ADAMTS5,ADAMTS14,SPON1,ADAMTS16,B3GLCT,ADAMTS6,ADAMTSL3
REACTOME_O_LINKED_GLYCOSYLATION	AUD	0.000188756	0.000911501	0.835945	110	0.479878	brain	TWAS	c2	0.835945	1	ADAMTS8,MUC6,MUC5B,GALNTL6,GALNT7,SPON2,ADAMTS3,THBS2,ADAMTS2,ST3GAL4,GALNT3,MUC1,THSD7A,GALNT16,B4GAT1,ADAMTS19,THSD4,ADAMTS17,MUC12,THBS1,POMGNT2,MUC20,MUC4,ADAMTS7,ADAMTS20,THSD7B,SSPOP,GALNTL5,GALNT11,SEMA5B,B3GNT7,B3GNTL1,B4GALT5,THSD1,ADAMTS18,B3GNT4,GALNT6,B4GALT6,GALNT4,GALNT9,ADAMTS5,ADAMTS14,ST6GALNAC2,MUCL1,C1GALT1,POMT2,ST6GAL1,GALNT1,ST6GALNAC3,SPON1,ADAMTS16,B3GLCT,B3GNT9,B3GALNT2,GALNT10,POMGNT1,GALNT18,GALNT13,GALNT8,ADAMTS6,GALNT15,ADAMTSL3
REACTOME_O_LINKED_GLYCOSYLATION_OF_MUCINS	AUD	0.00295565	0.0029906	0.323001	57	0.300521	brain	TWAS	c2	0.323001	1	MUC6,MUC5B,GALNTL6,GALNT7,ST3GAL4,GALNT3,MUC1,GALNT16,MUC12,MUC20,MUC4,GALNTL5,GALNT11,B3GNT7,B3GNTL1,B4GALT5,B3GNT4,GALNT6,B4GALT6,GALNT4,GALNT9,ST6GALNAC2,MUCL1,C1GALT1,ST6GAL1,GALNT1,ST6GALNAC3,B3GNT9,GALNT10,GALNT18,GALNT13,GALNT8,GALNT15
REACTOME_P75_NTR_RECEPTOR_MEDIATED_SIGNALLING	AUD	0.000254552	0.000950896	0.788933	73	0.244585	brain	TWAS	c2	0.788933	1	AATF,SQSTM1,ARHGEF5,NFKB1,PRDM4,ARHGEF16,PSEN2,OBSCN,CASP3,MAPK8,NGFR,FGD2,ARHGEF18,ITGB3BP,ADAM17,SOS2,UBA52,LINGO1,GNA13,ARHGEF12,RAC1,ARHGEF7,MCF2L,RASGRF2,BCL2L11,RTN4,ARHGEF19,PLEKHG5,NGEF,PREX1,ECT2,ABR,YWHAE,TIAM1,ARHGEF4,NET1,AKAP13,ARHGEF35,ARHGEF3,APH1B,ARHGEF26,OMG,ARHGEF37,ARHGEF40,UBC,VAV3,SMPD2,TRAF6,HDAC2,FGD4
REACTOME_PARACETAMOL_ADME	AUD	7.17E-05	0.000973573	0.941275	37	0.769563	brain	TWAS	c2	0.941275	1	CYP2E1,ABCC5,ABCC3,SULT1A4,GSTP1,SULT1C4,SULT1A1,CNDP2,GSTT1,GGT5,GGT1,ABCC1,GSTM1,ABCC4
REACTOME_PARASITE_INFECTION	AUD	-0.00555809	0.00382794	0.146507	50	0.400722	brain	TWAS	c2	0.146507	1	ACTB,RAC1,MAPK3,NCKIPSD,MYO9B,ABI2,WASL,WASF2,BRK1,WIPF1,WASF1,FYN,ELMO2,MYH9,ARPC2,WIPF3,CYFIP2,DOCK1,CDC42,ARPC5,FCGR3A,CRK,MYO1C,IGLV1-51,NCK1,YES1,ABI1,ACTR2,CYFIP1,MYO5A,VAV3,IGHG4,IGHG2,CD247,WASF3
REACTOME_PCNA_DEPENDENT_LONG_PATCH_BASE_EXCISION_REPAIR	AUD	0.0001678	0.000986862	0.864984	24	0.843005	brain	TWAS	c2	0.864984	1	LIG1,POLD1,RFC1,POLD2,PCNA,POLE4,RPA2,POLE,POLD3,RPA3,RFC3,RFC4,APEX1,RPA1,RFC5,POLE2
REACTOME_PD_1_SIGNALING	AUD	-0.000231217	0.000947322	0.807174	31	0.715319	brain	TWAS	c2	0.807174	1	HLA-DRA,HLA-DRB5,HLA-DRB1,HLA-DQA1,HLA-DQB1,HLA-DQA2,HLA-DQB2,HLA-DPA1,HLA-DPB1,CD4,CD247
REACTOME_PEPTIDE_HORMONE_METABOLISM	AUD	4.87E-05	0.000944247	0.958828	64	0.80608	brain	TWAS	c2	0.958828	1	CTSD,SPCS3,ENPEP,CPE,EXOC1,EXOC4,SLC30A7,CTSZ,SLC30A6,SPCS1,GHRL,FSHB,SEC11C,PCSK1,ERO1A,EXOC3,AGT,EXOC8,DPP4,ACE,CRHR2,GNB3,GNG13,CTNNB1,CES1,VAMP2,EXOC7,POMC,EXOC2,FFAR1,RAB27A,CPB2,STX1A,MYO5A,SLC30A5,PLA2G7,EXOC6,FFAR4,INHA,BCHE,PCSK2,ERO1B
REACTOME_PEPTIDE_LIGAND_BINDING_RECEPTORS	AUD	-0.00138804	0.00248432	0.576351	107	0.998306	brain	TWAS	c2	0.576351	1	CCL3L1,KISS1R,NTSR1,OPRL1,NPBWR2,CXCL2,CXCL11,ECE2,RXFP1,NPY2R,ACKR3,CCKAR,NPY1R,NPY5R,TACR3,QRFPR,NMBR,UTS2R,PROKR2,INSL3,GALR1,TACR1,CXCL16,EDN3,MCHR1,MC1R,CCK,ACKR2,TACR2,NPFFR1,PSAP,OXTR,GHRL,PRLHR,GAL,NPSR1,FPR2,FPR1,SSTR1,NMUR1,AGT,F2RL2,F2R,F2RL1,NLN,RXFP3,HCRTR2,NMUR2,POMC,BDKRB2,BDKRB1,F2,GPR37,CCR5,APLNR,CCR6,SSTR2,MCHR2,CCKBR,KNG1,NPFFR2,EDNRB,OPRM1,AVPR1A,UTS2B,MC4R,HEBP1,NTSR2,SSTR4,AGTR1,ECE1,PDYN,NMB
REACTOME_PERK_REGULATES_GENE_EXPRESSION	AUD	0.000110286	0.000986075	0.910948	27	0.529729	brain	TWAS	c2	0.910948	1	EXOSC6,EXOSC5,EIF2AK3,ATF6,PARN,EIF2S1,NFYB,NFYC,DDIT3,ASNS,EXOSC8,NFYA,CEBPG,ATF4,IGFBP1,HERPUD1,DCP2,EXOSC1
REACTOME_PEROXISOMAL_LIPID_METABOLISM	AUD	-7.92E-05	0.000977536	0.935431	38	0.460179	brain	TWAS	c2	0.935431	1	ACOX3,PECR,SLC25A17,SLC27A2,ACOX2,ACBD4,ACOT8,ACOXL,MLYCD,DECR2,AMACR,ACOX1,HSD17B4,ACOT4,ACOT6,ACAA1,SCP2,NUDT7,NUDT19,PHYH,ALDH3A2,ECI2,HACL1
REACTOME_PEROXISOMAL_PROTEIN_IMPORT	AUD	0.000156543	0.000687144	0.819788	79		brain	TWAS	c2	0.819788	1	PAOX,GSTK1,PEX1,UBE2D3,PEX13,ACOX3,HMGCL,PECR,PEX10,PEX6,SLC27A2,UBA52,PEX7,ACOX2,DDO,ACOT8,LONP2,PEX12,MLYCD,DECR2,GNPAT,ECH1,AMACR,CAT,TYSND1,ACOX1,HSD17B4,ACOT2,ACOT4,ACAA1,SCP2,DHRS4,NOS2,PEX5,UBC,NUDT7,PEX26,NUDT19,AGPS,PHYH,ECI2,HACL1
REACTOME_PHASE_0_RAPID_DEPOLARISATION	AUD	0.00421972	0.00668303	0.527774	18	0.351896	brain	TWAS	c2	0.527774	1	CACNB2,CAMK2D,SCN1A,SCN9A,SCN7A,CAMK2B,FGF12,SCN5A,SCN11A,FGF11,SCN4B,SCN2B,SCN3B,CALM1,CACNG8,CACNG6
REACTOME_PHASE_4_RESTING_MEMBRANE_POTENTIAL	AUD	-0.00352271	0.00881987	0.689594	12	0.610445	brain	TWAS	c2	0.689594	1	KCNK7,KCNK12,KCNJ12,KCNK4,KCNK6,KCNJ14,KCNK15,KCNK3,KCNJ4,KCNK1,KCNK10,KCNK2,KCNK5
REACTOME_PHASE_I_FUNCTIONALIZATION_OF_COMPOUNDS	AUD	-0.000723644	0.00234118	0.75725	95	0.346616	brain	TWAS	c2	0.75725	1	PAOX,CYP2E1,CYP21A2,POR,CYP3A5,CYP51A1,CYP2U1,ADH5,ADH1B,CYP4V2,CBR3,CYP26B1,EPHX1,CYP2D6,CYP4F3,CYP4F12,CYP4F11,CYP11A1,CYP1A1,FDXR,CYP46A1,NQO2,BPHL,ALDH2,CYP27A1,ARNT,FDX2,ARNT2,CES1,PTGIS,NCOA1,POMC,FMO3,FMO2,HSP90AB1,CYB5R3,CYP1B1,CYP2J2,CYP2R1,ACSS2,CES2,CES3,CYP4B1,CYP4A11,CYP4A22,CMBL,CYP4F2,CYP26C1,CYP26A1,CYP2C19,CYP2C8,MTARC2,MTARC1,ALDH3A1,CYP39A1,CYP24A1,FDX1
REACTOME_PHOSPHOLIPID_METABOLISM	AUD	0.000378571	0.000888853	0.670174	169	0.631822	brain	TWAS	c2	0.670174	1	PIP4K2B,MBOAT7,TMEM86B,ACP6,RUFY1,CDS1,ETNPPL,PLA2G12A,PTPN13,MTMR3,INPP5J,PISD,PLBD1,PI4K2B,ENPP6,LPCAT1,RAB5A,CDIPT,GDPD3,SLC44A3,INPP4B,GPAM,PNPLA6,AGPAT3,CDS2,CRLS1,PLD3,INPP5D,PIK3CD,GDPD5,DGAT2,GDPD1,PLA1A,MTMR6,CPNE7,PCYT1A,TNFAIP8L3,INPP5F,LIPH,PI4K2A,MGLL,PLEKHA1,MTMR10,LPIN3,GDE1,PIP4K2C,DDHD1,LIPI,CEPT1,PLA2G4B,PLA2G4D,PIP5K1A,SLC44A5,ETNK2,PLEKHA6,PIK3C2B,SLC44A2,PLEKHA8,INPPL1,STARD10,CSNK2B,AGPAT1,PITPNM3,PLAAT5,PLAAT3,AGPAT4,GNPAT,PLA2G5,LPCAT2,CHPT1,GPD2,PIK3C2G,PLEKHA5,PLA2G4C,PLEKHA4,TPTE2,HADHB,SELENOI,PLB1,INPP5K,PIK3R4,LCLAT1,ABHD4,CPNE1,TNFAIP8,PTDSS2,PNPLA2,PTEN,PGS1,OSBPL10,GPD1L,PCTP,SBF1,CHKB,PIP4K2A,ARF3,GPD1,SACM1L,PLD6,PLA2G6,OSBPL8,RAB4A,FIG4,PIK3C3,PIK3CG,PIK3R3,GPAT2,STARD7,INPP4A,PHOSPHO1,SYNJ2,PLD4,PLD2,MTMR2,LPIN2,LPIN1,MTMR12,OSBPL5,PLD1,PLAAT1,BCHE
REACTOME_PI3K_AKT_SIGNALING_IN_CANCER	AUD	2.64E-05	0.000960616	0.978034	55	0.384011	brain	TWAS	c2	0.978034	1	FGF22,EGFR,KLB,FLT3,EGF,FGF5,PDGFA,ERBB3,FGF2,AKT2,ERBB2,FGF10,FGFR4,PIK3CD,MTOR,PIK3R2,GSK3B,ESR1,PRR5,NRG4,RAC1,TSC2,MLST8,PDPK1,FGFR2,HBEGF,CASP9,ESR2,ERBB4,MET,STRN,PTEN,KL,FGF1,TGFA,CREB1,FGF7,PIK3R3,FYN,AKT1,FGF23,FOXO6,GAB2
REACTOME_PIWI_INTERACTING_RNA_PIRNA_BIOGENESIS	AUD	-4.86E-05	0.00383862	0.989889	33	0.323182	brain	TWAS	c2	0.989889	1	POLR2E,POLR2B,TDRKH,POLR2G,POLR2I,POLR2L,POLR2C,MOV10L1,PLD6,TDRD9,POLR2F,DDX4,TDRD6,TDRD12,PIWIL1,MAEL,POLR2D,PIWIL4
REACTOME_PI_3K_CASCADE_FGFR2	AUD	-0.0028128	0.00963618	0.770363	10	0.477262	brain	TWAS	c2	0.770363	1	FGF22,FGF5,GAB1,FGF2,FGF10,FGFR2,FGF7,FGF1,FGF23
REACTOME_PI_METABOLISM	AUD	0.00507584	0.00365667	0.165106	59	0.128982	brain	TWAS	c2	0.165106	1	PIP4K2B,RUFY1,MTMR3,INPP5J,PI4K2B,PTPN13,ENPP6,RAB5A,GDPD3,INPP4B,PNPLA6,INPP5D,PIK3CD,PIK3R2,GDPD5,GDPD1,MTMR6,TNFAIP8L3,INPP5F,PI4K2A,PLEKHA1,MTMR10,GDE1,PIP4K2C,INPP4A,PIP5K1A,PLEKHA6,PIK3C2B,PLEKHA8,PIK3C2G,PLEKHA5,TPTE2,INPP5K,PIK3R4,TNFAIP8,PTEN,SBF1,PIP4K2A,ARF3,SACM1L,RAB4A,FIG4,PIK3C3,PIK3CG,PIK3R3,SYNJ2,MTMR2,MTMR12
REACTOME_PKA_MEDIATED_PHOSPHORYLATION_OF_CREB	AUD	0.00606536	0.0085302	0.477056	12	0.0619709	brain	TWAS	c2	0.477056	1	PRKAR2A,PRKAR1B,PRKAR1A,ADCY5,ADCY9,ADCY6,CALM1,ADCY4,CREB1,ADCY2,PRKAR2B,ADCY3
REACTOME_PLASMA_LIPOPROTEIN_ASSEMBLY_REMODELING_AND_CLEARANCE	AUD	0.00264085	0.00386942	0.494928	52	0.496229	brain	TWAS	c2	0.494928	1	CUBN,MTTP,ALB,LIPG,LIPA,SAR1B,LDLRAP1,A2M,APOC1,APOC2,UBA52,AP2A1,SOAT1,NPC2,PLTP,AP2B1,PCSK6,ZDHHC8,LDLR,MBTPS1,LMF1,APOB,HDLBP,NR1H3,NPC1,NCEH1,ABCG1,AP2A2,LMF2,ANGPTL8,LPA,SCARB1,UBC,PCSK9,FURIN
REACTOME_PLASMA_LIPOPROTEIN_CLEARANCE	AUD	0.00571242	0.00488773	0.242513	26	0.553523	brain	TWAS	c2	0.242513	1	CUBN,LIPA,LDLRAP1,APOC1,UBA52,AP2A1,SOAT1,NPC2,AP2B1,LDLR,APOB,HDLBP,NR1H3,NPC1,NCEH1,AP2A2,SCARB1,UBC,PCSK9
REACTOME_PLASMA_LIPOPROTEIN_REMODELING	AUD	-0.00573544	0.00579128	0.321999	25	0.0851372	brain	TWAS	c2	0.321999	1	MTTP,ALB,LIPG,APOC2,PLTP,PCSK6,MBTPS1,LMF1,APOB,ABCG1,LMF2,ANGPTL8,LPA,FURIN
REACTOME_PLATELET_ACTIVATION_SIGNALING_AND_AGGREGATION	AUD	-0.00191053	0.00195081	0.327406	161	0.157113	brain	TWAS	c2	0.327406	1	CFD,GNG7,GNA11,GP6,GNB4,DGKQ,THPO,WDR1,EGF,MMRN1,ALB,PRKCB,PDGFA,ABHD12,ANXA5,CD63,DGKA,MAPK3,STX4,APBB1IP,P2RY12,P2RY1,STXBP2,PPIA,PDPN,CTSW,DGKD,GNB3,A2M,RAB27B,GNAI2,TEX264,GNA13,PRKCA,GNA15,FN1,LEFTY2,SERPINE1,RASGRP1,THBS1,ITGB3,GNGT2,DGKB,F5,ITIH4,PRKCD,QSOX1,CYB5R1,OLA1,MGLL,LAT,RAC1,DAGLB,ITPR2,ABHD6,CAP1,DGKE,PLCG2,CD36,HGF,RAP1A,PLEK,RAPGEF3,RARRES2,F2RL2,F2R,LHFPL2,PTPN1,CD9,A1BG,VEGFB,CDC42,RAPGEF4,SPARC,FCER1G,CRK,SERPINF2,CD109,F2,RAF1,CHID1,SERPINA1,TTN,F13A1,VTI1B,ACTN1,CALU,SCG3,GNB5,TRPC6,SELENOP,TIMP3,DGKG,KNG1,GNG5,SCCPDH,PCYOX1L,PLG,BCAR1,GNG4,ACTN2,VAV3,STXBP3,GNA12,SERPING1,LCP2,VCL,RHOB,PIK3CG,PIK3R3,FAM3C,ADRA2B,PROS1,FYN,AKT1,COL1A1,SRGN,PHACTR2,GNG12,PRKCQ,ECM1,TF,ENDOD1,ABCC4
REACTOME_PLATELET_AGGREGATION_PLUG_FORMATION	AUD	0.00421474	0.00701677	0.548062	15	0.243659	brain	TWAS	c2	0.548062	1	THPO,APBB1IP,FN1,ITGB3,PDPK1,RAP1A,RAPGEF3,PTPN1,CRK,F2,RASGRP1,BCAR1,ADRA2B,AKT1
REACTOME_PLATELET_CALCIUM_HOMEOSTASIS	AUD	-0.00145519	0.00433468	0.73709	27	0.782649	brain	TWAS	c2	0.73709	1	P2RX7,P2RX4,SLC8A3,ATP2B4,ITPR2,P2RX2,P2RX5,P2RX1,ATP2A3,P2RX6,SLC8A1,SRI,TRPC6,ORAI2,STIM1,CALM1,ATP2A1
REACTOME_PLATELET_HOMEOSTASIS	AUD	0.00160625	0.00268009	0.548955	79	0.0378572	brain	TWAS	c2	0.548955	1	KCNMB3,GNB4,GUCY1A1,GUCY1B1,PRKG2,P2RX7,P2RX4,PDE9A,SLC8A3,PPP2R5A,PDE10A,PPP2R1B,PAFAH2,ATP2B4,ITPR2,P2RX2,KCNMA1,P2RX5,P2RX1,ATP2A3,P2RX6,PPP2R5C,GNB3,PDE2A,GNG13,APOB,PDE1B,SLC8A1,KCNMB4,SRI,IRAG1,NOS1,GNG7,GNB5,TRPC6,ORAI2,STIM1,LRP8,PRKG1,GNG5,NOS2,PDE1A,GNG4,KCNMB1,GNGT2,PDE11A,GNG12,ATP2A1
REACTOME_POLYMERASE_SWITCHING_ON_THE_C_STRAND_OF_THE_TELOMERE	AUD	-0.00146815	0.00598626	0.80626	20	0.09812	brain	TWAS	c2	0.80626	1	STN1,POLD1,RFC1,POLD2,PCNA,POLA2,PRIM1,CHTF18,POLD3,CTC1,TEN1,TERF2,POT1,RFC3,RFC4,TERF2IP,RFC5
REACTOME_POSITIVE_EPIGENETIC_REGULATION_OF_RRNA_EXPRESSION	AUD	-0.00324689	0.00308345	0.292338	50	0.113673	brain	TWAS	c2	0.292338	1	ERCC6,POLR2E,MBD3,POLR1A,POLR1H,ACTB,H4C9,H2AJ,SMARCA5,H3-3A,KAT2B,TAF1A,H2AZ2,TAF1B,GSK3B,EP300,GATAD2A,H4C2,H3C3,H4C3,H2BC4,H2BC5,H4C4,H2AC7,H3C6,H2BC10,H4C8,MYBBP1A,TAF1C,MTA2,CHD3,MYO1C,POLR2L,TAF1D,SF3B1,POLR1G,POLR2F,GATAD2B,POLR1B,POLR1F,POLR1D,HDAC2
REACTOME_POSTMITOTIC_NUCLEAR_PORE_COMPLEX_NPC_REFORMATION	AUD	0.00315743	0.00547458	0.564113	25	0.706025	brain	TWAS	c2	0.564113	1	NUP54,NUP107,NUP58,RANGAP1,KPNB1,NUP62,NUP85,RCC1,NUP205,SEH1L,RAN,POM121,NUP93,NDC1,NUP35,NUP133,UBE2I
REACTOME_POST_CHAPERONIN_TUBULIN_FOLDING_PATHWAY	AUD	0.000906958	0.00597545	0.87936	13	0.239143	brain	TWAS	c2	0.87936	1	TUBB4A,TUBB1,TUBB2A,TUBB2B,TBCD,TBCA,TUBA3D,TBCB,TUBA1A,TUBA1C,TBCE,TUBA8,TUBB6,TUBA4A,TUBA3E,TUBAL3
REACTOME_POST_TRANSLATIONAL_MODIFICATION_SYNTHESIS_OF_GPI_ANCHORED_PROTEINS	AUD	0.000181498	0.0031117	0.953488	59	0.179558	brain	TWAS	c2	0.953488	1	SPRN,PIGW,PIGG,ART4,ART3,LYPD8,VNN1,VNN2,PIGP,LYPD6B,MDGA1,OTOA,TECTB,PRND,CPM,CD52,PIGV,NEGR1,GPLD1,PIGM,NTM,PIGF,PIGK,PIGQ,MSLN,PRSS21,CD109,PIGC,PIGL,PIGB,CNTN3,THY1,RAET1G,ULBP2,LY6G6C,PGAP1,PIGH,CNTN4,PIGN,TEX101,LYPD3,LYPD5,PIGS,CNTN5,LYPD1,ALPL,PIGX,PIGZ,MELTF
REACTOME_PRESYNAPTIC_FUNCTION_OF_KAINATE_RECEPTORS	AUD	-0.00285488	0.00681587	0.67532	13	0.350517	brain	TWAS	c2	0.67532	1	GNB4,PLCB1,GNB3,GNG13,PLCB3,GNG7,GNB5,GNG5,GNG4,GNGT2,GNG12
REACTOME_PRE_NOTCH_EXPRESSION_AND_PROCESSING	AUD	-0.00388125	0.0036475	0.28729	35	0.578502	brain	TWAS	c2	0.28729	1	MAML1,ST3GAL6,H4C9,H2AJ,RBPJ,H3-3A,KAT2B,ST3GAL4,RFNG,H2AZ2,H4C2,H4C3,H2BC4,H2BC5,H4C4,H2AC7,H3C6,H4C8,POGLUT1,EP300,H3C3,H2BC10,SIRT6,ATP2A3,RAB6A,NOTCH4,MOV10,E2F1,LFNG,MAML2,FURIN,TFDP2,ATP2A1
REACTOME_PROCESSING_OF_CAPPED_INTRONLESS_PRE_MRNA	AUD	0.00672306	0.00668448	0.314526	18	0.316319	brain	TWAS	c2	0.314526	1	CPSF4,CPSF3,CPSF7,SNRPE,LSM11,LSM10,CSTF2T,CSTF1,CLP1,NUDT21,CPSF2,SYMPK,SNRPF,NCBP2
REACTOME_PROCESSING_OF_CAPPED_INTRON_CONTAINING_PRE_MRNA	AUD	0.000338291	0.000889688	0.70377	154	0.717676	brain	TWAS	c2	0.70377	1	SF3B3,DHX38,CWC25,CASC3,PTBP1,POLR2E,SF3A2,LSM7,PRPF31,PRPF6,POM121,POM121C,CPSF4,POLR2B,METTL14,EIF4E,THOC5,SF3A1,WBP11,NUP54,LSM6,SNRPC,PPIL1,WTAP,CHTOP,GTF2F1,XAB2,PPIH,SRSF5,SART1,SF3B2,LSM5,THOC3,SRSF10,SNRPD1,RANBP2,GCFC2,NUP88,NUP107,NUP58,ZCRB1,NUP62,PRPF19,CPSF7,POLR2G,PDCD7,DDX42,DDX5,NUP85,SNRPE,PPIL6,CDC40,PPIE,DNAJC8,NUP205,RNPC3,RNPS1,SRRM2,NUP50,PRPF40A,SNRNP25,DDX39B,LSM2,CSTF2T,SEH1L,PPWD1,TFIP11,CSTF1,NCBP2,FYTTD1,PPIL3,USP39,U2AF1L4,POLR2I,POLR2L,NUP42,CDC5L,AQR,SF3A3,RBM17,POLDIP3,PPIL4,NUP43,DHX16,SNRNP27,NUDT21,NUP93,POLR2C,NUP210,WBP4,SF3B1,MAGOHB,THOC7,PRPF38A,NDC1,CPSF2,SNRPD2,SYMPK,GTF2F2,POLR2F,SRSF11,METTL3,MTREX,LSM8,NUP35,CLP1,NUP133,SNRPF,BCAS2,TXNL4A,SNRPN,SLU7,SNRPB2,RBM8A,POLR2D,U2SURP,CWC15,PABPN1,POLR2A
REACTOME_PROCESSING_OF_DNA_DOUBLE_STRAND_BREAK_ENDS	AUD	0.000421613	0.000950211	0.657256	62	0.677129	brain	TWAS	c2	0.657256	1	MDC1,RNF4,PPP4C,RNF8,CCNA2,RAD9A,TOP3A,UIMC1,ATRIP,BABAM1,UBA52,BARD1,RNF168,RPA2,H4C2,H4C3,H2BC4,H2BC5,H4C4,H2BC10,H4C8,EXO1,PIAS4,SIRT6,BRIP1,ATM,BRCA1,RBBP8,RAD50,RPA3,PPP4R2,TIPIN,HERC2,RAD9B,RFC4,UBC,RAD17,RPA1,RAD1,RMI2,DNA2,RFC5,UBE2I,TOPBP1,MRE11
REACTOME_PROCESSING_OF_INTRONLESS_PRE_MRNAS	AUD	0.00535188	0.00782674	0.494106	14	0.154784	brain	TWAS	c2	0.494106	1	CPSF4,CPSF3,CPSF7,CSTF2T,CSTF1,CLP1,NUDT21,CPSF2,SYMPK,NCBP2
REACTOME_PROCESSIVE_SYNTHESIS_ON_THE_C_STRAND_OF_THE_TELOMERE	AUD	0.00922858	0.0058468	0.114474	21	0.700356	brain	TWAS	c2	0.114474	1	LIG1,POLD1,POLD2,PCNA,RPA2,POLD3,TERF2,RPA3,POT1,TERF2IP,RPA1,DNA2
REACTOME_PROCESSIVE_SYNTHESIS_ON_THE_LAGGING_STRAND	AUD	0.0017241	0.00552611	0.755047	22	0.635862	brain	TWAS	c2	0.755047	1	LIG1,POLD1,POLD2,PCNA,POLA2,RPA2,PRIM1,POLD3,RPA3,RPA1,DNA2
REACTOME_PROGRAMMED_CELL_DEATH	AUD	-7.69E-05	0.000673604	0.909121	143		brain	TWAS	c2	0.909121	1	VIM,PSMB3,PSMD3,NMT1,MAPT,KPNB1,ELANE,OMA1,PSMF1,FLOT1,HMGB2,PSMD2,CASP6,DYNLL1,PSMD9,KPNA1,YWHAH,FAS,CASP3,MAPK8,MAPK3,PSMB1,PSMA2,DBNL,PSMD8,AKT2,YWHAQ,UACA,ROCK1,PSMB6,C1QBP,BBC3,CARD8,UBA52,AVEN,PRKCD,H1-2,H1-3,CHMP3,DSP,DYNLL2,RIPK1,DAPK3,TICAM1,PDCD6IP,PPP3R1,PSMD4,CASP7,PSMC5,CD14,CHMP2A,CTNNB1,PSMB9,BAK1,CASP9,PSMC3,APIP,TP73,DFFB,YWHAB,MLKL,PSMB10,CDH1,CFLAR,CASP8,GSDME,PSMB5,PSME1,CHMP4A,RIPK3,OPA1,FADD,UNC5B,PSMD13,PMAIP1,UNC5A,PKP1,DSG1,BCL2,PSME4,BID,DAPK2,PPP1R13B,AKT1,APAF1,E2F1,CHMP4B,H1-0,BCL2L11,IL1A,UBC,OCLN,DCC,TP53BP2,PSMA4,CASP1,PSMA7,TFDP2,SATB1,PRKCQ,PAK2,GAS2
REACTOME_PROTEIN_FOLDING	AUD	3.13E-05	0.00094947	0.97373	58	0.835686	brain	TWAS	c2	0.97373	1	GNB4,ACTB,FBXO6,FBXL5,TUBB4A,TCP1,CCT7,FKBP9,FBXW10,GNG7,GNA11,GNA15,TUBB1,LONP2,TUBB2A,TUBB2B,TBCD,RGS6,CCT8,DCAF7,TBCA,GNB3,PFDN1,RGS11,GNG13,CSNK2B,ARFGEF2,SPHK1,KIF13A,TUBA3D,TBCB,GNB5,TUBA1A,TUBA1C,GNG5,CCT5,TBCE,GNG4,TUBA8,RGS9,GNGT2,TUBB6,CCT6B,GNG12,NOP56,TUBA3E,TUBAL3
REACTOME_PROTEIN_LOCALIZATION	AUD	0.000386095	0.000663836	0.560828	151		brain	TWAS	c2	0.560828	1	PAOX,TIMM23,BAG6,GSTK1,SEC61G,CHCHD2,PEX1,UBE2D3,PEX13,GRPEL1,ACOX3,SLC25A4,CHCHD3,CAMLG,SERP1,PITRM1,TIMM44,PRNP,VAPA,HMGCL,TOMM70,PECR,SLC25A12,COX17,SAMM50,UBE2J2,PEX10,PEX6,SLC27A2,UBA52,ATP5F1A,TIMM21,CYB5A,PEX7,PXMP2,ACOX2,DDO,ACOT8,GET1,LONP2,PEX12,CHCHD10,GFER,MLYCD,DECR2,COA4,GNPAT,VAMP2,ECH1,TIMM50,AMACR,CAT,TYSND1,ACOX1,OTOF,TIMM22,TOMM22,FIS1,HSD17B4,TOMM7,ATAD1,STX1A,HMOX1,TIMM13,SGTA,CHCHD4,HACL1,HSPD1,ACOT2,ACOT4,TIMM10B,ACAA1,SCP2,DHRS4,NOS2,PEX5,COA6,GRPEL2,LDHD,CHCHD5,UBC,NUDT7,ABCD3,TIMM10,PEX26,NUDT19,ATP5MC1,AGPS,PHYH,ALDH3A2,PEX3,SLC25A17,ECI2,MTX2,CMC2
REACTOME_PROTEIN_METHYLATION	AUD	-0.00589252	0.00595024	0.322028	15	0.387133	brain	TWAS	c2	0.322028	1	VCPKMT,ETFBKMT,METTL22,RPS2,KIN,CAMKMT,EEF1AKMT2,ETFB,CALM1,EEF1AKMT1,METTL21A,PRMT3
REACTOME_PROTEIN_PROTEIN_INTERACTIONS_AT_SYNAPSES	AUD	-0.000342711	0.00418983	0.934809	42	0.388489	brain	TWAS	c2	0.934809	1	BEGAIN,HOMER2,FLOT1,PDLIM5,LIN7B,PPFIA3,LRRC4B,NTRK3,DBNL,LRRTM4,EPB41L5,HOMER3,GRIN2C,PPFIA4,SYT10,GRIN2A,EPB41L3,EPB41L2,SIPA1L1,PPFIA2,HOMER1,EPB41,DLG4,PTPRF,LIN7C,PPFIA1,APBA2,SYT9,PPFIBP2,STX1A,NRXN3,SLITRK5,PPFIBP1,DLG1
REACTOME_PROTEIN_UBIQUITINATION	AUD	0.00190863	0.00348329	0.583734	47	0.320642	brain	TWAS	c2	0.583734	1	HLA-A,UBE2D3,UCHL3,PEX13,HLTF,TMEM129,UBA6,RNF40,UBE2K,PCNA,WAC,UBE2J2,PEX10,UBA52,UBE2Q2,UBE2T,H2BC4,H2BC5,H2BC10,RAD18,PEX12,UBE2L3,UBE2G2,CTR9,RNF152,PEX5,UBC,UBE2Z,RNF144A
REACTOME_PTEN_REGULATION	AUD	-9.77E-05	0.000950475	0.918149	69	0.572093	brain	TWAS	c2	0.918149	1	PSMB3,PSMD3,PSMF1,USP13,REST,LAMTOR3,PSMD2,HDAC1,PHC2,MAPK3,PSMB1,PSMD8,AKT2,ATN1,PHC1,FRK,PSMB6,NEDD4,MTOR,LAMTOR4,UBA52,GATAD2A,PSMA2,MBD3,MLST8,PSMD4,GATAD2B,PSMC5,SNAI1,MTA2,PSMB10,WWP2,CSNK2B,PSMB9,RING1,HDAC5,PSMC3,OTUD3,CHD3,PSMB5,PSME1,CBX6,TNKS2,PSMD13,RPTOR,PTEN,KDM1A,LAMTOR5,PSME4,BMI1,MOV10,UBC,TRIM27,PSMA4,AKT1,RRAGD,PSMA7,HDAC2,SCMH1,RNF2
REACTOME_PTK6_REGULATES_RHO_GTPASES_RAS_GTPASE_AND_MAP_KINASES	AUD	0.00583804	0.00813406	0.472925	15	0.124442	brain	TWAS	c2	0.472925	1	PXN,PTK6,RAC1,ELMO2,DOCK1,CRK,HRAS,RASA1,KRAS,BCAR1
REACTOME_PURINERGIC_SIGNALING_IN_LEISHMANIASIS_INFECTION	AUD	0.00105682	0.00605544	0.861454	15	0.912817	brain	TWAS	c2	0.861454	1	NFKB1,P2RX7,P2RX4,ENTPD1,NT5E,ENTPD5,PSTPIP1,SUGT1,HSP90AB1,HMOX1,IL1A,CASP1
REACTOME_PURINE_CATABOLISM	AUD	-0.00281241	0.00512083	0.582861	17	0.397677	brain	TWAS	c2	0.582861	1	NUDT9,NT5C2,ITPA,DNPH1,NT5E,NT5C,NUDT15,NT5C1A,PNP,ADPRM,NUDT5
REACTOME_PYRIMIDINE_CATABOLISM	AUD	0.000243456	0.006331	0.969325	15	0.173383	brain	TWAS	c2	0.969325	1	NT5C3A,NT5E,UPP1,NT5C,UPB1,UPP2,NT5C1A,TYMP,NT5M
REACTOME_PYROPTOSIS	AUD	0.00451079	0.00629005	0.473293	19	0.695579	brain	TWAS	c2	0.473293	1	ELANE,CASP3,CHMP3,CHMP2A,BAK1,GSDME,CHMP6,CHMP4A,CHMP4B,IL1A,CASP1
REACTOME_PYRUVATE_METABOLISM	AUD	3.48E-05	0.000978143	0.971619	22	0.251115	brain	TWAS	c2	0.971619	1	BSG,LDHC,LDHAL6A,GLO1,PDK2,MPC1,PDHB,HAGH,PDPR,PDHX,GSTZ1,SLC16A8,PDK1,DLD,LDHB,MPC2
REACTOME_PYRUVATE_METABOLISM_AND_CITRIC_ACID_TCA_CYCLE	AUD	-0.00030914	0.000951128	0.745163	53	0.554187	brain	TWAS	c2	0.745163	1	BSG,MDH2,LDHC,LDHAL6A,SDHA,GLO1,PDK2,OGDH,NNT,IDH3B,MPC1,IDH3A,DLST,PDHB,HAGH,FAHD1,SUCLA2,PDPR,D2HGDH,PDHX,SDHC,SUCLG2,SUCLG1,GSTZ1,SDHB,SLC16A8,PDK1,ME3,DLD,IDH2,LDHB,MPC2
REACTOME_RAB_GEFS_EXCHANGE_GTP_FOR_GDP_ON_RABS	AUD	0.000135142	0.0025069	0.957009	73	0.363928	brain	TWAS	c2	0.957009	1	RABGEF1,CCZ1,CCZ1B,DENND1C,TRAPPC5,RAB5A,RAB5B,RAB12,RAB31,TRAPPC10,RINL,AKT2,RIN1,RAB8A,RAB3A,RAB27B,MON1A,RIN2,TRAPPC6A,RAB3IP,RAB3IL1,HPS1,RAB8B,DENND4A,CHML,DENND2D,TRAPPC13,RAB6A,MON1B,HPS4,DENND2A,RAB5C,MADD,TRAPPC8,RAB21,TRAPPC4,TRAPPC12,ALS2CL,RAB27A,GDI2,ALS2,DENND6B,SBF1,RAB38,RIN3,DENND4B,RAB39A,ANKRD27,DENND2C,AKT1,TRAPPC2L,DENND2B,DENND5A,SBF2,RAB3GAP2,DENND5B
REACTOME_RAB_GERANYLGERANYLATION	AUD	-0.00111598	0.00406152	0.783495	42	0.731831	brain	TWAS	c2	0.783495	1	RAB3B,RAB5A,RAB5B,RAB12,RAB31,RAB24,PTP4A2,RAB8A,RAB3A,RAB27B,RAB37,RAB29,CHML,RAB40B,RABGGTB,RAB3D,RAB40C,RAB26,RAB6A,RAB5C,RAB36,RAB27A,RAB4B,RAB17,RAB22A,RAB15,RAB38,RAB8B,RAB39A,RAB4A,RAB3C,RAB7A,RAB43,RAB30,RAB21
REACTOME_RAB_REGULATION_OF_TRAFFICKING	AUD	0.000424673	0.00240605	0.859899	86	0.228832	brain	TWAS	c2	0.859899	1	RABGEF1,CCZ1,CCZ1B,DENND1C,TRAPPC5,RAB5A,RAB5B,TRAPPC10,RINL,AKT2,RIN1,RAB8A,RAB3A,RAB27B,MON1A,RIN2,TRAPPC6A,RABEP1,RAB3IP,TBC1D7,SYTL1,TBC1D17,RAB3IL1,HPS1,RAB8B,DENND4A,TBC1D20,CHML,TSC2,TRAPPC13,RAB6A,MON1B,HPS4,DENND2A,RAB5C,MADD,TRAPPC8,MAP1LC3B,TRAPPC2L,RAB21,TBC1D15,TRAPPC4,TRAPPC12,ALS2CL,RAB27A,GDI2,ALS2,DENND6B,SBF1,RAB38,RIN3,GGA1,DENND4B,RAB39A,RAB4A,ANKRD27,DENND2C,AKT1,DENND2B,DENND5A,RAB12,RAB31,SBF2,RAB3GAP2,DENND5B,OPTN,TBC1D16
REACTOME_RAC1_GTPASE_CYCLE	AUD	-0.000147901	0.00238047	0.950459	132	0.709578	brain	TWAS	c2	0.950459	1	ARHGAP27,ARHGAP45,ARHGEF5,FARP1,DOCK9,LBR,CDC42BPA,ARHGAP22,ESYT1,ARHGAP9,ARHGEF25,ARAP2,RALBP1,FAM13A,ARHGEF18,ARHGAP12,ITGB1,DOCK7,SOS2,FERMT2,MYO9B,PIK3R2,ABI2,ARHGAP31,WASL,SPATA13,PAK6,GMIP,ALS2,WASF2,SNAP23,NISCH,GNA13,BRK1,ABL2,WIPF1,CHN1,RAC1,ARHGEF7,MCF2L,WASF1,ARHGAP21,ABI1,MPP7,PAK1,ARHGAP44,BCR,WASF3,BAIAP2L1,CHN2,WIPF3,CYFIP2,ARAP3,ARAP1,DOCK1,CDC42,ERBIN,PLEKHG1,FARP2,EPHA2,ARHGEF19,ARHGAP1,ARHGAP42,NGEF,PREX1,PLD1,ECT2,ABR,PAK5,JAG1,PLEKHG3,TIAM1,CAV1,PAK4,DIAPH3,ARHGEF4,GARRE1,ARHGAP33,PKN1,ARHGAP26,ARHGAP25,CYFIP1,GIT2,PLEKHG4,SH3BP1,VAV3,ARHGAP29,KTN1,PIK3R3,LEMD3,ARHGAP32,CYBA,SWAP70,IQGAP1,VAMP3,DOCK4,PAK2,AMIGO2,TAGAP
REACTOME_RAC2_GTPASE_CYCLE	AUD	0.00392707	0.00336843	0.243677	66	0.695544	brain	TWAS	c2	0.243677	1	STBD1,ESYT1,PIK3R2,ABI2,SAMM50,VAPB,LBR,WASF2,BRK1,ANKLE2,ARHGAP21,ABI1,MPP7,PAK1,BCR,BAIAP2L1,DOCK1,CDC42,ERBIN,ARHGAP1,ARHGAP42,PREX1,ABR,TIAM1,CAV1,PAK4,DIAPH3,LMAN1,CYFIP1,ITGB1,GIT2,VAV3,SLITRK5,PIK3R3,LEMD3,ARHGAP32,CYBA,ARHGAP26,SWAP70,IQGAP1,VAMP3,DOCK4,PAK2
REACTOME_RAC3_GTPASE_CYCLE	AUD	0.00189214	0.00368277	0.607404	58	0.782429	brain	TWAS	c2	0.607404	1	STBD1,ESYT1,ARAP2,RAC3,PIK3R2,ABI2,LBR,WASF2,SNAP23,BRK1,ABL2,WASF1,ARHGAP21,ABI1,MPP7,PAK1,BCR,BAIAP2L1,IL32,ARAP3,CDC42,ERBIN,ARHGAP1,ARHGAP42,PREX1,ABR,JAG1,TIAM1,CAV1,PAK4,DIAPH3,LMAN1,ARHGAP26,CYFIP1,ITGB1,GIT2,SLITRK5,LEMD3,ARHGAP32,CYBA,SWAP70,VAMP3,PAK2,AMIGO2
REACTOME_RAF_ACTIVATION	AUD	0.00109391	0.00489812	0.823278	24	0.749368	brain	TWAS	c2	0.823278	1	CAMK2D,CAMK2B,MAP3K11,PPP2R5A,PPP2R1B,MAP2K2,PPP2R5C,MARK3,YWHAB,RAF1,MAP2K1,HRAS,CALM1,KSR1,KRAS,PPP1CB
REACTOME_RAS_ACTIVATION_UPON_CA2_INFLUX_THROUGH_NMDA_RECEPTOR	AUD	-0.0126646	0.00893949	0.15657	15	0.296209	brain	TWAS	c2	0.15657	1	RASGRF1,CAMK2D,CAMK2B,RASGRF2,DLG4,HRAS,CALM1,KRAS,LRRC7,DLG1,ACTN2
REACTOME_RAS_PROCESSING	AUD	-0.00498821	0.00798031	0.531928	13	0.82975	brain	TWAS	c2	0.531928	1	PRKG2,RCE1,UBA52,ICMT,ABHD17C,HRAS,CALM1,KRAS,UBC,PRKCQ
REACTOME_RA_BIOSYNTHESIS_PATHWAY	AUD	-4.44E-05	0.000985299	0.964075	27	0.542684	brain	TWAS	c2	0.964075	1	RDH13,DHRS3,RDH5,RDH16,CYP26B1,ALDH1A3,RDH11,ALDH1A2,ALDH8A1,DHRS4,CRABP1,CYP26C1,CYP26A1,AKR1C3
REACTOME_RECOGNITION_OF_DNA_DAMAGE_BY_PCNA_CONTAINING_REPLICATION_COMPLEX	AUD	0.000165805	0.000987675	0.866682	23	0.865815	brain	TWAS	c2	0.866682	1	POLD1,RFC1,POLD2,PCNA,POLE4,UBA52,RPA2,POLE,RAD18,POLD3,RPA3,RFC3,RFC4,UBC,RPA1,RFC5,POLE2
REACTOME_RECRUITMENT_OF_MITOTIC_CENTROSOME_PROTEINS_AND_COMPLEXES	AUD	0.000631147	0.000947991	0.505556	65	0.332505	brain	TWAS	c2	0.505556	1	TUBGCP2,DYNLL1,CDK11A,SFI1,CEP135,TUBB4A,NINL,ACTR1A,CEP63,TUBGCP3,NME7,ALMS1,DCTN1,HAUS8,DYNC1I2,CEP164,CENPJ,HAUS1,HAUS2,TUBGCP4,MAPRE1,CEP72,CEP192,CEP41,TUBG1,TUBG2,CEP290,PCNT,HAUS4,CSNK1E,MZT1,CEP250,MZT2B,MZT2A,CEP131,CEP43,CEP70,TUBGCP5,TUBGCP6,TUBA1A,NEK2,CDK1
REACTOME_RECRUITMENT_OF_NUMA_TO_MITOTIC_CENTROSOMES	AUD	0.000739658	0.000939345	0.431037	68	0.166107	brain	TWAS	c2	0.431037	1	TUBGCP2,DYNLL1,SFI1,CEP135,TUBB4A,NINL,ACTR1A,CEP63,TUBGCP3,NME7,ALMS1,DCTN1,HAUS8,DYNC1I2,CEP164,TUBB1,CENPJ,HAUS1,HAUS2,TUBGCP4,TUBB8,MAPRE1,TUBB2A,TUBB2B,CEP72,NUMA1,TUBB6,CEP192,CEP41,TUBG1,TUBG2,CEP290,PCNT,HAUS4,CSNK1E,MZT1,CEP250,MZT2B,MZT2A,TUBA3D,TUBB8B,CEP131,CEP43,CEP70,TUBGCP5,TUBGCP6,TUBA1A,TUBA1C,NEK2,CDK1,TUBA8,TUBA3E,TUBAL3
REACTOME_RECYCLING_PATHWAY_OF_L1	AUD	0.00608064	0.00541218	0.261221	17	0.215535	brain	TWAS	c2	0.261221	1	ACTB,TUBB4A,TUBB1,AP2A1,TUBB8,TUBB2A,TUBB2B,AP2B1,TUBA3D,TUBB8B,AP2A2,RPS6KA2,NUMB,TUBA1A,TUBA1C,RPS6KA5,TUBA8,TUBB6,TUBA4A,TUBA3E,TUBAL3
REACTOME_REGULATED_NECROSIS	AUD	0.000155362	0.000980626	0.874117	33	0.84489	brain	TWAS	c2	0.874117	1	ELANE,FLOT1,FAS,CASP3,UBA52,CHMP3,RIPK1,PDCD6IP,CHMP2A,BAK1,MLKL,CFLAR,CASP8,GSDME,FADD,CHMP4A,RIPK3,CHMP4B,IL1A,UBC,CASP1
REACTOME_REGULATION_OF_BETA_CELL_DEVELOPMENT	AUD	0.0044157	0.00643455	0.492557	17	0.235353	brain	TWAS	c2	0.492557	1	MAML1,NKX6-1,RBPJ,KAT2B,GCK,AKT2,FGF10,INSM1,EP300,HNF4A,NR5A2,NEUROD1,ONECUT1,SLC2A2,AKT1,MAML2
REACTOME_REGULATION_OF_CHOLESTEROL_BIOSYNTHESIS_BY_SREBP_SREBF	AUD	0.00184586	0.0045945	0.687865	43	0.689174	brain	TWAS	c2	0.687865	1	ACACB,MVK,ACACA,HELZ2,CYP51A1,SAR1B,GPAM,PMVK,FASN,SP1,TM7SF2,HMGCS1,CHD9,KPNB1,NFYB,SC5D,SMARCD3,NFYC,SEC23A,CARM1,MBTPS1,NFYA,LSS,RAN,INSIG2,DHCR7,SCAP,SREBF2,NCOA6,GGPS1,NCOA1,MVD,MTF1
REACTOME_REGULATION_OF_EXPRESSION_OF_SLITS_AND_ROBOS	AUD	-0.000106218	0.000560263	0.849634	123		brain	TWAS	c2	0.849634	1	RPS17,PSMB3,PSMD3,CASC3,RPS15,RPS19,RPS9,RPL28,PSMF1,RPL9,PSMD2,RPS12,RPL17,RPS26,RPS27L,PSMB1,RPS14,SLIT2,GSPT1,RPL18A,UBA52,RPS3,RPL37A,PSMB6,RPL13,RPS11,RPL29,PSMA2,RPSA,RPL14,RPS24,RPS2,RNPS1,ELOB,PSMD4,RPS13,PSMC5,RPS5,PSMB9,RPS18,RPL10A,UPF3A,PSMC3,RPL36,USP33,RPS8,RPS23,PSMB5,PSME1,RPL26L1,RPL3,RPS25,RPL4,PSMD13,RPLP2,PSME4,RPS28,RPL37,MAGOHB,RPL23A,RPL22L1,ROBO1,UBC,PSMA4,RPL27A,PSMA7,RPS7,SLIT1,RPS29,RPL36AL,NCBP2,RBM8A,ROBO3,UPF2
REACTOME_REGULATION_OF_GLUCOKINASE_BY_GLUCOKINASE_REGULATORY_PROTEIN	AUD	0.00442533	0.00429812	0.303199	33	0.599681	brain	TWAS	c2	0.303199	1	POM121,POM121C,NUP54,GCK,RANBP2,NUP88,NUP107,NUP58,NUP62,NUP85,NUP205,NUP50,SEH1L,NUP42,NUP93,NUP210,NDC1,NUP35,NUP133
REACTOME_REGULATION_OF_HSF1_MEDIATED_HEAT_SHOCK_RESPONSE	AUD	0.00294649	0.00353722	0.404847	53	0.391923	brain	TWAS	c2	0.404847	1	POM121,POM121C,NUP54,MAPK3,MRPL18,HSPA12A,BAG3,RANBP2,NUP88,NUP107,GSK3B,NUP58,HSPB2,RPA2,NUP62,NUP85,HSPA13,NUP205,NUP50,ATM,SEH1L,CRYBA4,RPA3,HSPA2,NUP42,DNAJB1,HSPA1L,HSPA1B,NUP93,NUP210,NDC1,BAG5,NUP35,NUP133,YWHAE,RPA1
REACTOME_REGULATION_OF_INSULIN_LIKE_GROWTH_FACTOR_IGF_TRANSPORT_AND_UPTAKE_BY_INSULIN_LIKE_GROWTH_FACTOR_BINDING_PROTEINS_IGFBPS	AUD	0.00228819	0.00290719	0.431235	80	0.110902	brain	TWAS	c2	0.431235	1	PAPPA2,C4A,IGFBP7,SPARCL1,MEPE,SPP1,ALB,WFS1,CP,LTBP1,MIA3,NOTUM,SHISA5,LAMB2,ANO8,FN1,IGFBP2,F5,NUCB1,TMEM132A,HSP90B1,QSOX1,PDIA6,SERPINC1,BMP4,APOL1,LGALS1,MFGE8,KTN1,SERPIND1,PRKCSH,MBTPS1,MSLN,IGFALS,MEN1,APOB,ITIH2,MMP2,LAMC1,MXRA8,VWA1,F2,FSTL1,ADAM10,PNPLA2,SERPINA1,CHGB,VCAN,IGFBP1,IGFBP3,SCG2,CALU,CKAP4,SCG3,KNG1,CDH2,PLG,PCSK9,PRSS23,LAMB1,RCN1,CST3,FGF23,MELTF,TF
REACTOME_REGULATION_OF_INSULIN_SECRETION	AUD	0.00168423	0.00333531	0.613581	55	0.361239	brain	TWAS	c2	0.613581	1	CACNB2,SYT5,GNB4,PRKAR2A,GNAI2,PRKAR1B,PRKCA,GNG7,GNA11,GNA15,ACSL3,PRKAR1A,ITPR2,KCNS3,ADCY5,PLCB1,CD36,RAP1A,RAPGEF3,ADCY6,CACNB3,KCNJ11,ABCC8,GNB3,GNG13,PLCB3,VAMP2,KCNB1,FFAR1,STX1A,CACNA1E,GNB5,KCNC2,GNG5,SLC2A2,GNG4,GNGT2,IQGAP1,GNG12,MARCKS
REACTOME_REGULATION_OF_MRNA_STABILITY_BY_PROTEINS_THAT_BIND_AU_RICH_ELEMENTS	AUD	-0.000226769	0.000968516	0.814876	46	0.484174	brain	TWAS	c2	0.814876	1	EXOSC6,PSMB3,PSMD3,EXOSC5,PSMF1,PSMD2,XPO1,PSMB1,PRKCA,PARN,PSMB6,UBA52,PRKCD,PSMA2,PSMD4,EXOSC8,PSMC5,PSMB10,PSMC3,TNFSF13,YWHAB,PSMB5,PSME1,PSMD13,PSME4,MAPK11,DCP2,UBC,PSMA4,AKT1,PSMA7,PSMB9,EXOSC1
REACTOME_REGULATION_OF_PLK1_ACTIVITY_AT_G2_M_TRANSITION	AUD	0.000613096	0.000958712	0.522498	61	0.125713	brain	TWAS	c2	0.522498	1	DYNLL1,SFI1,CEP135,TUBB4A,NINL,BTRC,ACTR1A,CEP63,ALMS1,DCTN1,RAB8A,HAUS8,UBA52,DYNC1I2,CEP164,CENPJ,HAUS1,HAUS2,MAPRE1,CEP72,CEP192,CEP41,TUBG1,CEP290,PCNT,HAUS4,AJUBA,CSNK1E,BORA,CEP250,CEP131,CEP43,CEP70,PPP1R12B,TUBA1A,NEK2,UBC,CDK1,OPTN,PPP1CB
REACTOME_REGULATION_OF_PTEN_STABILITY_AND_ACTIVITY	AUD	-0.00046121	0.000965844	0.632992	45	0.881807	brain	TWAS	c2	0.632992	1	PSMB3,PSMD3,PSMF1,USP13,PSMD2,PSMB1,PSMD8,AKT2,FRK,PSMB6,NEDD4,UBA52,PSMA2,PSMD4,PSMC5,PSMB10,WWP2,CSNK2B,PSMB9,PSMC3,OTUD3,PSMB5,PSME1,TNKS2,PSMD13,PTEN,PSME4,UBC,TRIM27,PSMA4,AKT1,PSMA7
REACTOME_REGULATION_OF_RAS_BY_GAPS	AUD	-0.00568665	0.00402363	0.157564	39	0.702971	brain	TWAS	c2	0.157564	1	PSMB3,PSMD3,PSMF1,PSMD2,PSMB1,PSMB6,UBA52,PSMA2,PSMD4,CUL3,PSMC5,RASA3,PSMC3,PSMB5,PSME1,PSMD13,HRAS,RASA1,PSME4,KBTBD7,RASA4,KRAS,NF1,UBC,PSMA4,RASAL2,PSMA7,PSMB9,RASA2
REACTOME_REGULATION_OF_TLR_BY_ENDOGENOUS_LIGAND	AUD	0.00375655	0.00412239	0.36216	22	0.759577	brain	TWAS	c2	0.36216	1	TLR1,TLR6,TLR2,SFTPA2,SFTPD,CD36,CD14,APOB,GSDME,S100A9,S100A8,S100A1
REACTOME_REGULATION_OF_TNFR1_SIGNALING	AUD	0.00329837	0.00617992	0.593533	14	0.276772	brain	TWAS	c2	0.593533	1	SPPL2A,UBA52,TAX1BP1,RBCK1,RIPK1,TNFRSF1A,MADD,CFLAR,CASP8,FADD,CLIP3,SPPL2B,UBC
REACTOME_REGULATION_OF_TP53_ACTIVITY	AUD	0.000189268	0.00056366	0.737033	97		brain	TWAS	c2	0.737033	1	PIP4K2B,CCNA2,AKT2,RAD9A,TOP3A,MAP2K6,PIN1,ATRIP,BARD1,PRR5,MTOR,EP300,UBA52,GATAD2A,PPP2R1B,RPA2,SETD9,MBD3,PIP4K2C,EXO1,RAD9B,MAPKAPK5,BRIP1,L3MBTL1,RFC5,PRKAB1,MEAF6,MLST8,PDPK1,HIPK1,MDM4,PPP2R5C,TTC5,SUPT16H,MTA2,PPP1R13B,TAF11,ATM,CSNK2B,ING5,CCNG1,BRCA1,CHD3,RBBP8,RAD50,NOC2L,RPA3,NUAK1,PRKAA1,BRD1,MAPK11,PIP4K2A,TAF4B,RFC4,AKT1,GATAD2B,DYRK2,KMT5A,UBC,TAF9,RAD17,CDK1,TP53BP2,RPA1,RAD1,PRKAA2,RMI2,DNA2,RFFL,HDAC2,PRKAB2,TOPBP1,SMYD2,MRE11
REACTOME_REGULATION_OF_TP53_ACTIVITY_THROUGH_ACETYLATION	AUD	0.00146858	0.00683651	0.829912	17	0.181757	brain	TWAS	c2	0.829912	1	PIP4K2B,AKT2,MAP2K6,PIN1,BRD1,EP300,GATAD2A,MBD3,PIP4K2C,MEAF6,MTA2,ING5,CHD3,PIP4K2A,GATAD2B,AKT1,HDAC2
REACTOME_REGULATION_OF_TP53_ACTIVITY_THROUGH_METHYLATION	AUD	0.000238959	0.000993614	0.809947	12	0.35457	brain	TWAS	c2	0.809947	1	EP300,UBA52,SETD9,L3MBTL1,MDM4,TTC5,ATM,KMT5A,UBC,SMYD2
REACTOME_REGULATION_OF_TP53_ACTIVITY_THROUGH_PHOSPHORYLATION	AUD	0.000226529	0.000689713	0.74258	61		brain	TWAS	c2	0.74258	1	CCNA2,RAD9A,TOP3A,PIN1,ATRIP,BARD1,UBA52,RPA2,EXO1,RAD9B,MAPKAPK5,BRIP1,RFC5,PRKAB1,HIPK1,MDM4,TAF11,ATM,CSNK2B,BRCA1,RBBP8,RAD50,NOC2L,RPA3,NUAK1,PRKAA1,MAPK11,TAF4B,RFC4,DYRK2,UBC,TAF9,RAD17,RPA1,RAD1,PRKAA2,RMI2,DNA2,PRKAB2,TOPBP1,MRE11
REACTOME_REGULATION_OF_TP53_EXPRESSION_AND_DEGRADATION	AUD	0.000688778	0.00622184	0.911852	18	0.389297	brain	TWAS	c2	0.911852	1	CCNA2,AKT2,PRR5,MTOR,UBA52,PPP2R1B,MLST8,PDPK1,MDM4,PPP2R5C,ATM,CCNG1,UBC,CDK1,AKT1,RFFL
REACTOME_REPRODUCTION	AUD	-0.00153139	0.00269517	0.569901	61	0.841201	brain	TWAS	c2	0.569901	1	SYCE1,ZP3,H4C9,H2AJ,H3-3A,H2AZ2,ADAM21,ADAM20,DIDO1,TOP3A,SUN1,RAD51C,STAG3,SYNE1,RPA2,H4C2,H3C3,H4C3,H2BC4,H2BC5,H4C4,H2AC7,H3C6,H2BC10,H4C8,MLH3,OVGP1,MSH4,SMC1B,CD9,ATM,PSMC3IP,BRCA1,CATSPERG,RBBP8,RAD50,TERF2,RPA3,SYNE2,HSPA2,SUN2,POT1,SYCE3,ACR,BRCA2,REC8,TERF2IP,RPA1,CATSPERB,UBE2I,MRE11
REACTOME_RESOLUTION_OF_ABASIC_SITES_AP_SITES	AUD	0.00061607	0.000974821	0.527398	39	0.612823	brain	TWAS	c2	0.527398	1	PARG,UNG,PARP1,LIG1,PNKP,POLD1,RFC1,POLD2,PCNA,POLE4,RPA2,NEIL1,TDG,POLE,PARP2,APEX1,POLD3,SMUG1,RPA3,RFC4,XRCC1,RPA1,MUTYH,LIG3,RFC5,POLE2
REACTOME_RESOLUTION_OF_AP_SITES_VIA_THE_MULTIPLE_NUCLEOTIDE_PATCH_REPLACEMENT_PATHWAY	AUD	0.00025074	0.000985313	0.799127	27	0.724201	brain	TWAS	c2	0.799127	1	PARG,PARP1,LIG1,POLD1,RFC1,POLD2,PCNA,POLE4,RPA2,POLE,PARP2,APEX1,POLD3,RPA3,RFC3,RFC4,RPA1,RFC5,POLE2
REACTOME_RESOLUTION_OF_D_LOOP_STRUCTURES	AUD	5.74E-05	0.000957583	0.952215	45	0.556715	brain	TWAS	c2	0.952215	1	RTEL1,EME1,TOP3A,RAD51C,BARD1,GEN1,EXO1,BRIP1,XRCC2,ATM,BRCA1,RBBP8,RAD50,BRCA2,XRCC3,RMI2,DNA2,EME2,MRE11
REACTOME_RESOLUTION_OF_D_LOOP_STRUCTURES_THROUGH_SYNTHESIS_DEPENDENT_STRAND_ANNEALING_SDSA	AUD	0.000219773	0.000961398	0.819182	41	0.618289	brain	TWAS	c2	0.819182	1	RTEL1,TOP3A,RAD51C,BARD1,EXO1,BRIP1,XRCC2,ATM,BRCA1,RBBP8,RAD50,BRCA2,XRCC3,RMI2,DNA2,MRE11
REACTOME_RESOLUTION_OF_SISTER_CHROMATID_COHESION	AUD	-3.71E-06	0.000937743	0.996844	88	0.315023	brain	TWAS	c2	0.996844	1	B9D2,PDS5A,CENPE,DYNLL1,CLIP1,KNTC1,XPO1,TUBB4A,SKA1,CENPU,CENPC,CDCA5,ITGB3BP,CENPS,MAD1L1,RANBP2,DYNLL2,SKA2,DYNC1I2,MIS12,NUP107,TUBB1,PPP2R5A,NSL1,RANGAP1,CENPM,BUB1B,PPP2R1B,NUDC,TUBB8,NUP85,TUBB2A,TUBB2B,DYNC1LI1,CLASP2,CDCA8,PPP2R5C,SPC24,CENPQ,INCENP,TUBB6,SEH1L,CENPK,CDC20,KIF2C,SGO2,DSN1,TUBA3D,ZWILCH,BUB3,TUBB8B,BIRC5,ZWINT,WAPL,TUBA1A,TUBA1C,TAOK1,KIF2A,SPDL1,CENPH,NUP133,CDK1,TUBA8,DYNC1I1,CENPO,SPC25,NUF2,CENPN,TUBA3E,TUBAL3
REACTOME_RESPIRATORY_ELECTRON_TRANSPORT	AUD	-0.000645127	0.0024368	0.791207	86	0.467521	brain	TWAS	c2	0.791207	1	NDUFA3,NDUFB5,ETFDH,NDUFC1,UQCR10,COX6A1,SDHA,COQ10A,UQCRC2,NDUFV2,COA1,NDUFV3,COX16,TIMMDC1,NDUFA5,NDUFA6,COX5A,ETFA,NUBPL,TMEM186,COX20,TRAP1,NDUFS4,NDUFB10,NDUFA7,ECSIT,NDUFA2,NDUFAF1,COX8A,NDUFA12,NDUFB2,TMEM126B,NDUFS2,SDHC,NDUFB3,COX6B1,NDUFAF7,NDUFAF2,NDUFS1,NDUFS5,SDHB,NDUFAF5,COX7A2L,LRPPRC,NDUFA10,UQCRFS1,NDUFB1,ETFB,COX14,UQCRH,ACAD9,NDUFV1,NDUFS8,NDUFA9,SCO1,NDUFC2,NDUFAF4,COX11
REACTOME_RESPIRATORY_ELECTRON_TRANSPORT_ATP_SYNTHESIS_BY_CHEMIOSMOTIC_COUPLING_AND_HEAT_PRODUCTION_BY_UNCOUPLING_PROTEINS	AUD	-0.000286722	0.000913087	0.75351	106	0.0887985	brain	TWAS	c2	0.75351	1	ATP5F1D,UQCR11,NDUFA3,NDUFB5,ATP5MF,ETFDH,NDUFC1,UCP1,ATP5PO,UQCR10,COX6A1,SDHA,COQ10A,UQCRC2,NDUFV2,COA1,ATP5MC2,NDUFV3,COX16,DMAC2L,TIMMDC1,NDUFA5,NDUFA6,ATP5F1A,COX5A,ETFA,NUBPL,PM20D1,ATP5MC3,TMEM186,COX20,TRAP1,NDUFS4,NDUFB10,ATP5PB,NDUFA7,ECSIT,NDUFA2,NDUFAF1,COX8A,UCP2,NDUFA12,ATP5F1C,NDUFB2,TMEM126B,NDUFS2,SDHC,NDUFB3,COX6B1,NDUFAF7,NDUFAF2,NDUFS1,NDUFS5,SDHB,NDUFAF5,COX7A2L,LRPPRC,NDUFA10,UQCRFS1,NDUFB1,ETFB,COX14,UQCRH,ATP5MC1,ACAD9,NDUFV1,NDUFS8,NDUFA9,SCO1,SLC25A27,NDUFC2,NDUFAF4,COX11
REACTOME_RESPONSE_OF_EIF2AK1_HRI_TO_HEME_DEFICIENCY	AUD	-0.00390518	0.00621071	0.529492	13	0.438163	brain	TWAS	c2	0.529492	1	EIF2AK1,EIF2S1,ATF5,TRIB3,DDIT3,ASNS,CHAC1,CEBPG,ATF4
REACTOME_RESPONSE_OF_EIF2AK4_GCN2_TO_AMINO_ACID_DEFICIENCY	AUD	-3.90E-05	0.000563253	0.944834	98		brain	TWAS	c2	0.944834	1	RPS17,RPS15,RPS19,RPS9,RPL28,RPL9,GCN1,RPLP0,RPS12,RPL17,RPS26,DDIT3,RPS27L,RPS14,RPL18A,UBA52,RPS3,RPL37A,EIF2AK4,RPL13,EIF2S1,RPS11,RPL29,TRIB3,RPSA,RPL14,RPS24,ASNS,RPS2,IMPACT,RPS13,RPS5,RPS18,RPL10A,CEBPG,RPL36,RPS8,RPS23,RPL26L1,RPL3,ATF4,RPS25,RPL4,RPLP2,RPS28,RPL37,RPL23A,RPL22L1,RPL27A,RPS7,RPS29,RPL36AL
REACTOME_RESPONSE_TO_ELEVATED_PLATELET_CYTOSOLIC_CA2	AUD	-0.0040669	0.0026427	0.123824	84	0.322065	brain	TWAS	c2	0.123824	1	CFD,WDR1,EGF,MMRN1,ALB,PRKCB,PDGFA,ANXA5,STX4,STXBP2,PPIA,CTSW,A2M,RAB27B,PRKCA,FN1,LEFTY2,SERPINE1,THBS1,ITGB3,F5,PSAP,VCL,TEX264,ITIH4,QSOX1,CYB5R1,OLA1,CAP1,CD36,HGF,PLEK,RARRES2,CD9,A1BG,VEGFB,SPARC,CD109,CHID1,SERPINA1,TTN,F13A1,VTI1B,ACTN1,CALU,SCG3,SELENOP,TIMP3,KNG1,SCCPDH,PCYOX1L,PLG,STXBP3,SERPING1,SERPINF2,FAM3C,PROS1,SRGN,PHACTR2,ECM1,TF,ACTN2,ENDOD1,ABCC4
REACTOME_RETROGRADE_TRANSPORT_AT_THE_TRANS_GOLGI_NETWORK	AUD	-0.00557997	0.00388507	0.150928	46	0.783716	brain	TWAS	c2	0.150928	1	VPS53,NSF,ARFRP1,GCC1,NAPG,M6PR,GCC2,STX16,RHOBTB3,NAPA,COG8,COG4,VPS52,RAB6A,STX6,NAA38,ARL1,USP6NL,SYS1,PLIN3,VAMP4,COG1,GOLGA4,COG3,COG6,COG5,RAB43,NAPB,COG7,VAMP3
REACTOME_RET_SIGNALING	AUD	0.00154267	0.00631206	0.806921	18	0.181004	brain	TWAS	c2	0.806921	1	GAB1,PDLIM7,PIK3CD,PIK3R2,PRKCA,GFRA4,RET,ARTN,DOK6,GDNF,PIK3R3,DOK5,RAP1GAP,GAB2,GFRA1
REACTOME_RHOA_GTPASE_CYCLE	AUD	0.00278166	0.00231615	0.229758	126	0.643857	brain	TWAS	c2	0.229758	1	ARHGAP28,ARHGAP45,FLOT1,ARHGEF5,STBD1,SLK,ARHGAP22,ARAP2,STK10,FAM13A,ARHGEF18,ANLN,MACO1,MYO9B,PIK3R2,GMIP,RTKN,ROCK1,C1QBP,ARHGAP31,ARHGAP8,DDRGK1,VAPB,LBR,ARHGAP11A,ACTC1,SNAP23,MYO9A,TEX2,EMC3,SCFD1,ARHGEF12,ARHGEF7,MCF2L,ARHGAP21,ARHGAP9,ARHGEF25,ARHGAP44,BCR,SOWAHC,ARHGEF28,DIAPH1,ARAP3,ARAP1,ERBIN,ARHGEF19,PLEKHG5,VAMP3,JUP,CAVIN1,ARHGAP1,ARHGAP42,NGEF,PREX1,PLD1,ECT2,ABR,PLEKHG3,TIAM1,CAV1,DIAPH3,CCDC115,ARHGEF4,LMAN1,NET1,PKN1,AKAP13,STARD13,ARHGEF3,ARHGAP26,FMNL3,PLEKHG4,OBSCN,ARHGEF40,FARP1,VAV3,ARHGAP29,ABCD3,KTN1,RHPN2,ARHGAP32,ARHGAP19,ROCK2,IQGAP1,DAAM1,ARHGAP18,TAGAP
REACTOME_RHOBTB1_GTPASE_CYCLE	AUD	0.00863655	0.00862227	0.31651	13	0.381106	brain	TWAS	c2	0.31651	1	VIM,RBBP6,GPS1,CCT7,ROCK1,CPSF7,CUL3,RHOBTB1,COPS2,MYO6,TXNL1,ROCK2
REACTOME_RHOBTB2_GTPASE_CYCLE	AUD	0.00693175	0.00765997	0.365501	14	0.441062	brain	TWAS	c2	0.365501	1	CCT7,CUL3,DDX39B,CCT6A,HSP90AB1,TMOD3,MYO6,TXNL1,ACTN1
REACTOME_RHOBTB_GTPASE_CYCLE	AUD	0.00653382	0.00671405	0.330475	20	0.706906	brain	TWAS	c2	0.330475	1	VIM,RBBP6,GPS1,CCT7,ROCK1,CPSF7,CUL3,DDX39B,CCT6A,HSP90AB1,TMOD3,RHOBTB1,COPS2,MYO6,TXNL1,ROCK2,ACTN1
REACTOME_RHOB_GTPASE_CYCLE	AUD	0.00154758	0.00348027	0.656556	60	0.707836	brain	TWAS	c2	0.656556	1	FLOT1,ARHGEF5,SLK,STK10,ANLN,MYO9B,PIK3R2,RTKN,ROCK1,ACTC1,SNAP23,MYO9A,ARHGEF12,ARHGAP21,ARHGEF25,BCR,SOWAHC,ARHGEF28,DIAPH1,ARHGDIG,ERBIN,JUP,CAVIN1,ARHGAP1,PREX1,ECT2,ABR,CAV1,DIAPH3,NET1,PKN1,AKAP13,STARD13,ARHGEF3,ARHGAP26,MCF2L,RHOB,RHPN2,ARHGAP32,ROCK2,DAAM1,VAMP3
REACTOME_RHOC_GTPASE_CYCLE	AUD	0.00364633	0.00324375	0.260966	64	0.639045	brain	TWAS	c2	0.260966	1	FLOT1,ARHGEF5,SLK,STK10,ANLN,MACO1,RTKN,MYO9B,ROCK1,C1QBP,VAPB,LBR,ARHGEF12,ARHGAP21,ARHGEF25,BCR,ARHGEF28,DIAPH1,ERBIN,JUP,CAVIN1,ARHGAP1,PREX1,ABR,CAV1,DIAPH3,LMAN1,PKN1,AKAP13,STARD13,ARHGAP26,MCF2L,FMNL3,ARHGEF40,ABCD3,ARHGAP32,ROCK2,IQGAP1,DAAM1,VAMP3,ARHGAP18
REACTOME_RHOD_GTPASE_CYCLE	AUD	0.00379871	0.00455574	0.404378	38	0.171715	brain	TWAS	c2	0.404378	1	WHAMM,STBD1,ESYT1,ARHGAP12,RHOD,STEAP3,PIK3R2,VAPB,LBR,PAK6,CPNE8,EFHD2,PLXNA1,RAB7A,GOLGA8R,ARHGAP21,ADD3,DIAPH1,AKAP12,ARHGAP1,CAPZB,CAV1,DIAPH3,SLC4A7,LMAN1,ARHGAP26,PAK5,FILIP1,LEMD3,ARHGAP32,VAMP3,ACTN1
REACTOME_RHOF_GTPASE_CYCLE	AUD	-0.00318381	0.00601122	0.596358	29	0.414823	brain	TWAS	c2	0.596358	1	ACTB,ESYT1,ARHGAP12,STEAP3,MYO9B,PIK3R2,SNAP23,ARHGAP21,BASP1,ADD3,SOWAHC,BAIAP2L1,DIAPH1,AKAP12,RHOF,ARHGAP1,CAPZB,CAV1,DIAPH3,SLC4A7,BAIAP2L2,FARP1,ARHGAP32,VAMP3,ACTN1
REACTOME_RHOG_GTPASE_CYCLE	AUD	0.00495094	0.00384373	0.197727	53	0.771043	brain	TWAS	c2	0.197727	1	ARHGEF5,STBD1,ARHGEF16,ESYT1,MAP3K11,NDUFA5,VAPB,LBR,ANKLE2,ARHGAP21,ELMO2,MPP7,ARHGDIG,DOCK1,CDC42,ERBIN,ARHGAP1,PREX1,PLEKHG3,CAV1,PAK4,DIAPH3,LMAN1,ARFGAP3,CYFIP1,ITGB1,MCF2L,ARHGEF26,VAV3,KTN1,LEMD3,ARHGAP32,VAMP3,PLD1,DOCK4,PAK2
REACTOME_RHOH_GTPASE_CYCLE	AUD	0.00542785	0.00395876	0.170345	33	0.4997	brain	TWAS	c2	0.170345	1	NSFL1C,ZAP70,RHOH,ARHGDIB,OSBPL11,UACA,ROCK1,PAK6,PAK1,ARHGDIG,NIPSNAP2,JUP,CAV1,PAK4,SLC4A7,DBT,WDR11,RALGAPA1,PAK5,ROCK2,VAMP3,PAK2,MTR
REACTOME_RHOJ_GTPASE_CYCLE	AUD	-0.00241368	0.00401614	0.547843	43	0.515023	brain	TWAS	c2	0.547843	1	CDC42BPA,STEAP3,RHOJ,PIK3R2,WASL,SNAP23,CPNE8,ARHGEF7,ARHGAP21,MPP7,PAK1,FNBP1L,WWP2,CDC42,NIPSNAP2,JUP,ARHGAP1,PREX1,CAV1,PAK4,DIAPH3,SLC4A7,FMNL3,GIT2,ARHGAP32,ARHGAP26,VAMP3,PAK2
REACTOME_RHOQ_GTPASE_CYCLE	AUD	-0.0016883	0.00341257	0.62079	58	0.562331	brain	TWAS	c2	0.62079	1	CDC42BPA,OBSCN,TRIP10,CDC42EP2,STEAP3,WASL,SNAP23,CPNE8,ARHGEF7,ARHGAP21,MPP7,PAK1,RHOQ,WWP2,CDC42,JUP,ARHGAP1,PREX1,PLEKHG3,CAV1,CFTR,PAK4,DIAPH3,SLC4A7,ARHGAP33,CDC42EP3,GIT2,GOPC,ARHGAP32,ARHGAP26,IQGAP1,VAMP3,PAK2
REACTOME_RHOV_GTPASE_CYCLE	AUD	0.00155959	0.00415062	0.707103	36	0.266838	brain	TWAS	c2	0.707103	1	SH3RF1,ARHGAP12,MAP3K11,WDR6,WASL,PAK6,RHOV,PEAK1,MYO9A,TPM4,ARHGEF7,CCP110,DLG5,PAK1,SPTBN1,CDC42,PARD6B,DST,NCK1,PAK4,GIT2,TXNL1,IQGAP1,PAK2
REACTOME_RHO_GTPASES_ACTIVATE_CIT	AUD	0.00160865	0.0080645	0.841893	15	0.345884	brain	TWAS	c2	0.841893	1	MYH14,RAC1,MYH9,KIF14,PPP1R12B,DLG4,MYH10,MYL9,RHOC,RHOB,PRC1,PPP1CB
REACTOME_RHO_GTPASES_ACTIVATE_FORMINS	AUD	-0.000369292	0.000934547	0.692728	95	0.138552	brain	TWAS	c2	0.692728	1	B9D2,ACTB,RAC1,CENPE,DYNLL1,CLIP1,KNTC1,XPO1,SKA1,CENPU,CENPC,RHOD,ITGB3BP,CENPS,MAD1L1,RANBP2,DYNLL2,SKA2,DYNC1I2,MIS12,NUP107,TUBB1,PPP2R5A,NSL1,MRTFA,RANGAP1,CENPM,BUB1B,PPP2R1B,NUDC,TUBB8,NUP85,TUBB2A,TUBB2B,DYNC1LI1,CLASP2,CDCA8,PPP2R5C,SPC24,CENPQ,DIAPH1,INCENP,TUBB6,SEH1L,CDC42,CENPK,CDC20,KIF2C,SGO2,DIAPH3,DSN1,TUBA3D,ZWILCH,BUB3,TUBB8B,BIRC5,ZWINT,ITGB1,TUBA1A,TUBA1C,FMNL3,TAOK1,KIF2A,SPDL1,CENPH,NUP133,TUBA8,RHOB,DYNC1I1,CENPO,SPC25,DAAM1,NUF2,CENPN,TUBA3E,TUBAL3
REACTOME_RHO_GTPASES_ACTIVATE_IQGAPS	AUD	0.00350015	0.00486458	0.471821	18	0.299218	brain	TWAS	c2	0.471821	1	CTNNA1,ACTB,RAC1,TUBB4A,TUBB1,TUBB8,TUBB2A,TUBB2B,CTNNB1,MEN1,CDC42,CLIP1,CDH1,TUBA3D,TUBB8B,TUBA1A,TUBA1C,TUBA8,TUBB6,IQGAP1,TUBA4A,TUBA3E,TUBAL3
REACTOME_RHO_GTPASES_ACTIVATE_PAKS	AUD	0.00959051	0.00742032	0.196195	21	0.244217	brain	TWAS	c2	0.196195	1	LIMK1,NF2,MYH14,RAC1,MYLK,MYH9,PAK1,CDC42,MYH10,CTTN,MYL9,PPP1R12B,CALM1,PAK2,PPP1CB
REACTOME_RHO_GTPASES_ACTIVATE_PKNS	AUD	-0.00421792	0.0043167	0.328512	30	0.311086	brain	TWAS	c2	0.328512	1	H4C9,H2AJ,YWHAH,H3-3A,MYH14,H2AZ2,YWHAQ,H4C2,H4C3,H2BC4,H2BC5,H4C4,H2AC7,H3C6,H4C8,H3C3,H2BC10,RAC1,MYH9,PAK1,MYH10,YWHAB,MYL9,PKN1,PPP1R12B,KDM1A,RHOB,PPP1CB
REACTOME_RHO_GTPASES_ACTIVATE_ROCKS	AUD	0.00402743	0.00720678	0.576272	18	0.429846	brain	TWAS	c2	0.576272	1	LIMK1,LIMK2,MYH14,ROCK1,MYH9,PAK1,MYH10,MYL9,PPP1R12B,RHOC,RHOB,ROCK2,PPP1CB
REACTOME_RHO_GTPASES_ACTIVATE_WASPS_AND_WAVES	AUD	-0.00450875	0.00450094	0.316471	30	0.293926	brain	TWAS	c2	0.316471	1	ACTB,RAC1,MAPK3,NCKIPSD,ABI2,WASL,WASF2,BRK1,WIPF1,WASF1,ARPC2,WIPF3,CYFIP2,CDC42,ARPC5,NCK1,ABI1,ACTR2,CYFIP1,WASF3
REACTOME_RHO_GTPASE_CYCLE	AUD	0.00226264	0.00149369	0.129822	299	0.297716	brain	TWAS	c2	0.129822	1	VIM,WHAMM,ARHGAP27,ARHGAP28,RALBP1,ARHGAP45,NSFL1C,DDRGK1,ZAP70,FLOT1,DDX39B,ARHGEF5,ACTB,RAC1,RHOH,STBD1,RBBP6,PTPN13,FAM13A,FARP1,DOCK9,ARHGEF16,LBR,CDC42BPA,OBSCN,TRIP10,ARHGEF18,SH3RF1,SLK,ARHGAP22,ESYT1,ARHGAP9,ARHGEF25,ARAP2,KCTD13,DEF6,FGD2,STK10,OSBPL11,PLXNA1,RAC3,GPS1,ARHGAP12,ITGB1,CCT7,CDC42EP2,MAP3K11,RHOD,DOCK7,ANLN,STEAP3,CDC42,MACO1,RHOJ,PLEKHG3,SOS2,FERMT2,WDR6,UACA,MYO9A,RTKN,SEMA4F,TPM4,MYO9B,PIK3R2,ROCK1,ANKFY1,PLD2,C1QBP,ABI2,ARHGAP31,NDUFA5,WASL,ARFGAP3,SAMM50,ARHGAP8,VAPB,SPATA13,PAK6,RHOV,GMIP,ARHGAP11A,ACTC1,ALS2,PEAK1,UBXN11,NUDC,WASF2,SNAP23,CPSF7,NISCH,TEX2,GNA13,EMC3,BRK1,RASAL2,ABL2,TOR1AIP1,KIDINS220,SCFD1,ARHGEF12,WIPF1,CHN1,EFHD2,SPEN,EPHA2,ARHGEF19,RAB7A,PKN1,ANKLE2,GOLGA3,GOLGA8R,ARHGEF7,MCF2L,WASF1,ARHGAP21,ABI1,VANGL2,ELMO2,ANKRD26,MPP7,DLG5,DSP,WDR91,PAK1,ARHGAP44,ADD3,BCR,WASF3,KIF14,SOWAHC,BAIAP2L1,CPNE8,IL32,CUL3,SPTBN1,RHOQ,RHOU,ARHGEF28,CHN2,WIPF3,CYFIP2,FNBP1L,ARHGAP29,ABCD3,DIAPH1,ARAP3,ARAP1,STAM2,FMNL2,ARHGDIG,WWP2,DOCK1,FRS3,ERBIN,PLEKHG1,AKAP12,FARP2,RHOF,NIPSNAP2,CCT6A,PLEKHG5,VAMP3,PARD6B,JUP,CAVIN1,RND2,ARHGAP1,ARFGAP2,CAPZB,DNMBP,ARHGAP42,LRRC1,NGEF,PREX1,PLD1,ECT2,ABR,WDR81,PKP4,PAK5,JAG1,TIAM1,NCK1,CAV1,CFTR,PAK4,SHKBP1,DIAPH3,CCDC115,ARHGEF4,SLC4A7,GARRE1,ARHGAP33,HSP90AB1,NET1,AKAP13,CDC42EP3,DSG1,STARD13,ARHGEF3,ARHGAP26,DBT,ARHGAP25,CYFIP1,TMOD3,AMIGO2,SENP1,FMNL3,GIT2,PLEKHG4,RHOBTB1,ARHGEF26,GIT1,CPD,WDR11,COPS2,SH3BP1,BAIAP2L2,ARHGEF40,DDX4,VAV3,GOPC,RALGAPA1,KTN1,SLITRK5,RHOB,RHPN2,PIK3R3,FILIP1,MYO6,LEMD3,ARHGAP32,CYBA,SWAP70,PLXND1,TXNL1,ARHGAP19,ROCK2,ALDH3A2,IQGAP1,DAAM1,DOCK4,ACTN1,PAK2,FGD4,ARHGAP18,MTR,TAGAP
REACTOME_RHO_GTPASE_EFFECTORS	AUD	-0.000409656	0.000874298	0.639388	183	0.135506	brain	TWAS	c2	0.639388	1	B9D2,CTNNA1,LIMK1,NCF1,ACTB,RAC1,CENPE,H4C9,H2AJ,DYNLL1,CLIP1,KNTC1,PRKCB,XPO1,LIMK2,YWHAH,H3-3A,SKA1,CENPU,CENPC,MAPK3,LIN7B,MYH14,H2AZ2,MEN1,RHOD,ITGB3BP,YWHAQ,CENPS,PIN1,SPC24,NCKIPSD,RTKN,PRKCA,MAD1L1,ROCK1,RANBP2,DYNLL2,SKA2,DYNC1I2,KLC3,TAX1BP3,MIS12,NUP107,ABI2,WASL,TUBB1,PPP2R5A,NSL1,MRTFA,RANGAP1,CENPM,BUB1B,PPP2R1B,NUDC,WASF2,PRKCD,BRK1,SEC13,NUP85,GRB2,H4C2,H3C3,H4C3,H2BC4,H2BC5,H4C4,H2AC7,H3C6,H2BC10,H4C8,WIPF1,WASF1,MYLK,TUBB2A,TUBB2B,MYH9,PAK1,DYNC1LI1,CLASP2,ARPC2,TUBA4A,KIF14,PPP1R12B,CDCA8,RHOQ,PPP2R5C,KLC1,WIPF3,CYFIP2,CENPQ,DIAPH1,INCENP,CTNNB1,DLG4,MYH10,TUBB6,SEH1L,CDC42,KDM1A,CENPK,ARPC5,CDC20,KIF2C,YWHAB,CDH1,SGO2,PIK3R4,YWHAE,NCK1,S100A9,S100A8,CTTN,DIAPH3,MYL9,DSN1,TUBA3D,ZWILCH,BUB3,TUBB8B,BIRC5,PKN1,ACTR2,CYFIP1,ZWINT,ITGB1,NF2,MAPK11,TUBA1A,TUBA1C,FMNL3,TAOK1,CFTR,KIF2A,SPDL1,ROCK2,CENPH,GOPC,KTN1,NUP133,TUBA8,RHOB,RHPN2,PIK3C3,DYNC1I1,CENPO,CYBA,SPC25,IQGAP1,PRC1,DAAM1,PAK2,NUF2,PPP1CB,CENPN,TUBA3E,TUBAL3,PPP2R1A,WASF3
REACTOME_RIPK1_MEDIATED_REGULATED_NECROSIS	AUD	5.11E-05	0.000992078	0.958927	15	0.826024	brain	TWAS	c2	0.958927	1	FLOT1,FAS,UBA52,RIPK1,PDCD6IP,MLKL,CFLAR,CASP8,FADD,UBC
REACTOME_RMTS_METHYLATE_HISTONE_ARGININES	AUD	-0.00509539	0.00475505	0.283912	26	0.880321	brain	TWAS	c2	0.283912	1	H4C9,H2AJ,H2AZ2,H4C2,H4C3,H4C4,H2AC7,H3C6,H4C8,PRMT1,PBRM1,H3C3,SMARCD3,SMARCB1,RPS2,SMARCD2,CARM1,SMARCA4,PRMT7,PRMT3,COPRS,PRMT6
REACTOME_RNA_POLYMERASE_III_TRANSCRIPTION	AUD	-0.00220185	0.00424474	0.603953	36	0.0740567	brain	TWAS	c2	0.603953	1	POLR2E,CRCP,POLR3E,SNAPC2,POLR3H,POLR3A,POLR3K,SNAPC1,SNAPC5,POLR2L,SSB,GTF3C3,POLR3B,POLR2F,POLR3F,BRF1,GTF3A,POLR1D,ZNF143,BDP1,POLR3G,GTF3C1,POLR3C
REACTOME_RNA_POLYMERASE_III_TRANSCRIPTION_INITIATION_FROM_TYPE_1_PROMOTER	AUD	-0.00365354	0.00442848	0.409365	32	0.0708427	brain	TWAS	c2	0.409365	1	POLR2E,CRCP,POLR3E,POLR3H,POLR3A,POLR3K,POLR2L,GTF3C3,POLR3B,POLR2F,POLR3F,BRF1,GTF3A,POLR1D,BDP1,POLR3G,GTF3C1,POLR3C
REACTOME_RNA_POLYMERASE_III_TRANSCRIPTION_INITIATION_FROM_TYPE_3_PROMOTER	AUD	-0.000572212	0.00447824	0.898326	29	0.084356	brain	TWAS	c2	0.898326	1	POLR2E,CRCP,POLR3E,SNAPC2,POLR3H,POLR3A,POLR3K,SNAPC1,SNAPC5,POLR2L,POLR3B,POLR2F,POLR3F,POLR1D,ZNF143,BDP1,POLR3G,POLR3C
REACTOME_RNA_POLYMERASE_III_TRANSCRIPTION_TERMINATION	AUD	-0.00267866	0.00469507	0.568321	27	0.084366	brain	TWAS	c2	0.568321	1	POLR2E,CRCP,POLR3E,POLR3H,POLR3A,POLR3K,POLR2L,SSB,POLR3B,POLR2F,POLR3F,POLR1D,POLR3G,POLR3C
REACTOME_RNA_POLYMERASE_II_PRE_TRANSCRIPTION_EVENTS	AUD	-0.00408623	0.00337432	0.225904	45	0.196227	brain	TWAS	c2	0.225904	1	POLR2E,POLR2B,GTF2H1,EAF2,NELFA,SUPT4H1,GTF2A2,ERCC2,GTF2H4,NELFE,ELOB,CCNT2,POLR2G,TAF11,GTF2F1,SUPT5H,POLR2I,POLR2L,CTR9,POLR2C,TAF4B,GTF2F2,POLR2F,CDK7,TAF9,GTF2H2,GTF2H5,GTF2H3,NCBP2,ERCC3,POLR2D
REACTOME_RNA_POLYMERASE_II_TRANSCRIBES_SNRNA_GENES	AUD	-0.000682973	0.003557	0.847736	44	0.266862	brain	TWAS	c2	0.847736	1	POLR2E,POLR2B,INTS12,RNU4-1,INTS11,SSU72,GTF2F1,SNAPC2,SP1,RPRD1B,INTS1,SUPT4H1,GTF2A2,ICE2,NABP1,INTS4,CCNT2,RPAP2,POLR2G,TAF11,TAF8,SNAPC1,SUPT5H,SNAPC5,POLR2I,POLR2L,RPRD1A,POLR2C,GTF2F2,POLR2F,ZC3H8,CDK7,TAF9,ZNF143,RPRD2,NCBP2,POLR2D
REACTOME_RNA_POLYMERASE_II_TRANSCRIPTION_TERMINATION	AUD	0.00359784	0.00387095	0.352658	49	0.225115	brain	TWAS	c2	0.352658	1	DHX38,CPSF4,THOC5,CHTOP,CASC3,SRSF5,THOC3,CPSF7,SNRPE,CDC40,LSM11,LSM10,RNPS1,DDX39B,CSTF2T,CSTF1,NCBP2,FYTTD1,U2AF1L4,SLU7,POLDIP3,NUDT21,MAGOHB,THOC7,CPSF2,SYMPK,SRSF11,CLP1,SNRPF,RBM8A
REACTOME_RNA_POLYMERASE_I_TRANSCRIPTION_INITIATION	AUD	-0.00405408	0.00288851	0.160462	54	0.0991882	brain	TWAS	c2	0.160462	1	ERCC6,POLR2E,MBD3,POLR1A,POLR1H,GTF2H4,GTF2H1,KAT2B,TAF1A,TAF1B,RRN3,ERCC2,POLR1G,GATAD2A,TAF1C,MTA2,CHD3,POLR2L,TAF1D,POLR2F,GATAD2B,POLR1B,CDK7,GTF2H2,GTF2H5,POLR1F,POLR1D,GTF2H3,HDAC2,ERCC3
REACTOME_RNA_POLYMERASE_I_TRANSCRIPTION_TERMINATION	AUD	-0.00353782	0.00316168	0.263153	46	0.0707358	brain	TWAS	c2	0.263153	1	POLR2E,POLR1A,POLR1H,GTF2H4,GTF2H1,TAF1A,TAF1B,ERCC2,POLR1G,TAF1C,CAVIN1,POLR2L,TAF1D,POLR2F,POLR1B,CDK7,GTF2H2,GTF2H5,POLR1F,POLR1D,GTF2H3,ERCC3
REACTOME_RND1_GTPASE_CYCLE	AUD	0.00542593	0.00491313	0.269432	27	0.19631	brain	TWAS	c2	0.269432	1	PTPN13,PIK3R2,WDR6,UBXN11,KIDINS220,PLXNA1,VANGL2,ANKRD26,DLG5,DSP,KIF14,FRS3,PLEKHG5,DST,PKP4,CAV1,CPD,LEMD3,RASAL2,TXNL1,ALDH3A2
REACTOME_RND2_GTPASE_CYCLE	AUD	0.000241475	0.00426119	0.954809	36	0.0434865	brain	TWAS	c2	0.954809	1	PTPN13,KCTD13,PIK3R2,WDR6,UBXN11,NUDC,NISCH,KIDINS220,GOLGA3,VANGL2,ANKRD26,DLG5,KIF14,FRS3,RND2,ARHGAP1,DST,LRRC1,PKP4,CAV1,DSG1,CKAP4,KTN1,LEMD3,PLXND1,TXNL1,ALDH3A2
REACTOME_ROLE_OF_PHOSPHOLIPIDS_IN_PHAGOCYTOSIS	AUD	0.00212796	0.00593184	0.719793	25	0.82141	brain	TWAS	c2	0.719793	1	PLD3,PIK3R2,PLD2,PRKCD,ITPR2,PLCG2,FCGR2A,FCGR3A,IGLV1-51,PLPP4,PLA2G6,PLD4,IGHG4,IGHG2,CD247,PLD1,FCGR1A
REACTOME_ROS_AND_RNS_PRODUCTION_IN_PHAGOCYTES	AUD	-0.00235127	0.00441315	0.594181	29	0.101124	brain	TWAS	c2	0.594181	1	ATP6V0E2,ATP6V1C2,SLC11A1,ATP6V1E2,ATP6V1G2,ATP6V0B,NOS1,ATP6V1E1,ATP6V0D1,NOS2,CYBA,ATP6V0A2,TCIRG1,ATP6V0A4
REACTOME_RRNA_MODIFICATION_IN_THE_NUCLEUS_AND_CYTOSOL	AUD	0.000880313	0.00309138	0.775825	58	0.790773	brain	TWAS	c2	0.775825	1	DDX52,RPS9,BUD23,GAR1,UTP3,THUMPD1,RPS14,DDX49,NOP10,BMS1,UTP25,UTP11,KRR1,TSR3,RPS2,TBL3,PNO1,WDR75,UTP15,WDR46,TRMT112,NAT10,NOC4L,UTP4,RRP7A,UTP20,NOP58,UTP18,EMG1,DHX37,RPS7,WDR3,UTP6,WDR36,NOP56,MPHOSPH10,HEATR1,IMP4
REACTOME_RRNA_PROCESSING	AUD	0.000139174	0.000429399	0.745851	192		brain	TWAS	c2	0.745851	1	RPS17,UTP4,NIP7,NOB1,EXOSC6,MRM1,DDX52,WDR18,RPS15,EXOSC5,RPS19,RPS9,RPL28,BUD23,RPL9,GAR1,UTP3,RPS12,RPL17,RPS26,THUMPD1,ISG20L2,RIOK2,RRP1,RPS14,RPS3,RPP40,MRM2,RPL37A,PELP1,NOP58,WDR12,EXOSC10,RPL13,RPL18A,UBA52,DDX49,NOP10,BMS1,RPP25,RPS11,UTP25,RPL29,GNL3,PRORP,RPP14,RPSA,RPL14,RPS24,RIOK1,NCL,RPP21,RPP38,MPHOSPH6,ELAC2,UTP11,KRR1,TSR3,RPS2,TBL3,C1D,PNO1,WDR75,EXOSC8,RPS13,UTP15,FTSJ3,RPS5,RPS18,WDR46,RPL10A,TRMT112,MTERF4,SENP3,RPL36,NAT10,RIOK3,NOC4L,EBNA1BP2,RPS8,RPS23,RPL26L1,CSNK1E,RPL3,RPS25,RPL4,RPLP2,FBL,RPP30,TFB1M,RRP7A,UTP20,RPS28,RBM28,RPL37,UTP18,RPS27L,RPL23A,EMG1,RPL22L1,MTREX,DHX37,NSUN4,RPL27A,RPS7,EXOSC1,WDR3,UTP6,WDR36,RPS29,RPL36AL,NOP56,MPHOSPH10,HEATR1,IMP4
REACTOME_RUNX1_INTERACTS_WITH_CO_FACTORS_WHOSE_PRECISE_EFFECT_ON_RUNX1_TARGETS_IS_NOT_KNOWN	AUD	-1.89E-05	0.000991283	0.984817	17	0.84755	brain	TWAS	c2	0.984817	1	PHC2,PHC1,CBX6,EP300,PBRM1,SMARCD3,SMARCB1,SMARCD2,SMARCA4,CSNK2B,RING1,RYBP,PCGF5,BMI1,SCMH1,RNF2
REACTOME_SARS_COV_1_INFECTION	AUD	-0.00320918	0.00408735	0.432365	41	0.984022	brain	TWAS	c2	0.432365	1	CANX,GSK3B,PARP9,PARP14,ST3GAL4,MOGS,PARP4,UBA52,ZCRB1,DDX5,VHL,CHMP3,PRKCSH,RB1,GANAB,CHMP2A,ST6GALNAC2,PIK3R4,MAP1LC3B,CAV1,ST6GAL1,GALNT1,ST6GALNAC3,CHMP4A,CHMP4B,UBC,PIK3C3,PARP8,UBE2I
REACTOME_SARS_COV_2_ACTIVATES_MODULATES_INNATE_AND_ADAPTIVE_IMMUNE_RESPONSES	AUD	0.00246471	0.00224679	0.272645	99	0.701765	brain	TWAS	c2	0.272645	1	IL17RA,G3BP2,NUP54,STING1,HLA-F,HLA-G,HLA-A,HLA-E,HLA-C,HLA-B,POM121,POM121C,TRIM4,TLR1,IFNAR2,IFNAR1,TLR2,JAK1,SAR1B,TOMM70,RANBP2,NUP88,NUP107,NUP58,UBA52,IRF3,NUP62,TKFC,STAT1,IL17RC,IRAK2,SEC13,NUP85,KPNA2,IKBKE,TRIM25,SEC23A,SFTPD,NUP205,ATG14,IFIH1,NUP50,TRAF3,TYK2,MAP3K7,NOD1,SEH1L,G3BP1,PIK3R4,IRF7,NUP42,HSP90AB1,MASP1,TAB2,NUP43,NUP93,NUP210,NDC1,NUP35,UBC,NUP133,PIK3C3,TRAF6,TBK1,SIKE1,MAVS
REACTOME_SARS_COV_2_HOST_INTERACTIONS	AUD	0.000235571	0.000653144	0.718344	175		brain	TWAS	c2	0.718344	1	RPS17,GEMIN4,YWHAE,RPS15,AKT2,RPS19,RPS9,IL17RA,G3BP2,NUP54,STING1,HLA-F,HLA-G,HLA-A,HLA-E,HLA-C,HLA-B,RPS18,POM121,POM121C,TRIM4,TLR1,IFNAR2,IFNAR1,RPS12,YWHAH,TLR2,JAK1,RPS26,SAR1B,RPS14,G3BP1,YWHAQ,RPS3,UVRAG,TOMM70,SNRPD1,RANBP2,NUP88,NUP107,VPS16,MAVS,PATJ,NUP58,UBA52,RPS3A,RPS11,IRF3,NUP62,STAT1,IL17RC,IRAK2,SEC13,NUP85,SNRPE,KPNA2,IKBKE,RPS24,TRIM25,SEC23A,SFTPD,NUP205,ATG14,RPS2,PDPK1,DDX20,VPS39,RPSA,VPS41,IFIH1,RPS13,NUP50,TRAF3,RPS28,TYK2,MAP3K7,NOD1,RPS5,SEH1L,VPS33A,RPS8,RPS23,YWHAB,PIK3R4,MAP1LC3B,RPS25,VPS11,CAV1,IRF7,NUP42,HSP90AB1,MASP1,TAB2,NUP43,NUP93,NUP210,NDC1,RPS27L,GEMIN7,SNRPD2,NUP35,UBC,SMN2,SMN1,NUP133,SNRPF,PIK3C3,TRAF6,SIKE1,AKT1,RPS7,VPS33B,TUFM,VPS45
REACTOME_SARS_COV_2_INFECTION	AUD	0.000125886	0.000641258	0.844366	231		brain	TWAS	c2	0.844366	1	RPS17,GEMIN4,YWHAE,RPS15,AKT2,RPS19,RPS9,IL17RA,GPC1,G3BP2,NUP54,STING1,CANX,MGAT4B,HLA-F,HLA-G,HLA-A,HLA-E,HLA-C,HLA-B,RPS18,POM121,POM121C,TRIM4,GPC2,TLR1,IFNAR2,IFNAR1,RPS12,GSK3B,PARP9,PARP14,YWHAH,TLR2,JAK1,RPS26,SAR1B,NRP1,ST3GAL4,RPS14,G3BP1,YWHAQ,RPS3,UVRAG,MOGS,TOMM70,SNRPD1,RANBP2,NUP88,NUP107,VPS16,MAVS,MAN2A1,PATJ,PARP4,NUP58,UBA52,RPS3A,ZCRB1,RPS11,IRF3,PRMT1,NUP62,STAT1,DDX5,IL17RC,VHL,IRAK2,SEC13,NUP85,ST6GALNAC2,SNRPE,KPNA2,IKBKE,CHMP3,ZDHHC20,RPS24,TRIM25,SEC23A,SFTPD,NUP205,ATG14,ZDHHC11,UBE2I,RPS2,PDPK1,DDX20,VPS39,ZDHHC8,RPSA,VPS41,IFIH1,RPS13,NUP50,TRAF3,RPS28,TYK2,PRKCSH,MAP3K7,NOD1,HAVCR1,RB1,TKFC,GANAB,RPS5,CHMP2A,SRPK1,SEH1L,DDOST,HSPG2,VPS33A,RPS8,RPS23,YWHAB,SDC4,GPC5,ISG15,AGRN,PIK3R4,MAP1LC3B,DAD1,CHMP4A,RPS25,VPS11,CAV1,IRF7,NUP42,HSP90AB1,ST6GAL1,MASP1,GALNT1,ST6GALNAC3,TAB2,NUP43,ISCU,NUP93,NUP210,FUT8,CHMP4B,EDEM2,NDC1,RPS27L,ZDHHC3,GEMIN7,SNRPD2,SDC3,NUP35,UBC,SMN2,SMN1,ZDHHC5,NUP133,SNRPF,RPN1,PIK3C3,TRAF6,SIKE1,AKT1,RPS7,FURIN,VPS33B,PARP8,TUFM,VPS45
REACTOME_SARS_COV_2_MODULATES_AUTOPHAGY	AUD	0.000442085	0.00628561	0.943929	13	0.150982	brain	TWAS	c2	0.943929	1	VPS16,TUFM,VPS39,VPS41,VPS33A,UVRAG,MAP1LC3B,VPS11,VPS33B,VPS45
REACTOME_SARS_COV_2_MODULATES_HOST_TRANSLATION_MACHINERY	AUD	-4.48E-05	0.000690394	0.948266	60		brain	TWAS	c2	0.948266	1	RPS17,GEMIN4,RPS15,RPS19,RPS9,RPS12,RPS3A,RPS26,RPS27L,RPS14,RPS3,SNRPD1,GEMIN7,SNRPD2,RPS11,SNRPE,RPS24,RPS2,DDX20,RPSA,RPS13,RPS5,RPS18,RPS8,RPS23,RPS25,GEMIN5,RPS28,SMN2,SMN1,SNRPF,RPS7,RPS29
REACTOME_SEALING_OF_THE_NUCLEAR_ENVELOPE_NE_BY_ESCRT_III	AUD	-0.00148145	0.00510529	0.771678	18	0.271176	brain	TWAS	c2	0.771678	1	VPS4A,IST1,TUBB4A,CC2D1B,TUBB1,TUBB8,CHMP3,TUBB2A,TUBB2B,CHMP2A,LEMD2,TUBA3D,TUBB8B,TUBA1A,TUBA1C,CHMP4A,CHMP4B,TUBA8,TUBB6,TUBA4A,TUBA3E,TUBAL3
REACTOME_SELECTIVE_AUTOPHAGY	AUD	0.000423797	0.000937269	0.651152	63	0.439036	brain	TWAS	c2	0.651152	1	VIM,USP30,MFN1,SQSTM1,PRKAB1,DYNLL1,MFN2,TUBB4A,TOMM70,DYNC1I2,TUBB1,UBA52,ATG12,TUBB8,ATG5,DYNLL2,TUBB2A,TUBB2B,EPAS1,ATM,CSNK2B,PRKN,NBR1,PINK1,PCNT,PLIN3,MAP1LC3B,TOMM22,TUBA3D,TUBB8B,TOMM7,MAP1LC3A,TUBA1A,TUBA1C,IFT88,PEX5,CFTR,UBC,TUBA8,PRKAA2,DYNC1I1,DYNC1LI1,TUBB6,PARK7,PRKAB2,TUBA3E,TUBAL3
REACTOME_SELENOAMINO_ACID_METABOLISM	AUD	-8.39E-06	0.000490747	0.986364	102		brain	TWAS	c2	0.986364	1	RPS17,RPS15,RPS19,RPS9,RPL28,RPL9,AIMP1,PAPSS1,SEPSECS,RPS12,RPL17,RPS26,RPS27L,RPS14,CBS,SCLY,RPL18A,UBA52,RPS3,RPL37A,GNMT,RPL13,RPS11,RPL29,EEF1E1,PSTK,RPSA,RPL14,RPS24,RPS2,HNMT,RPS13,RPS5,RPS18,RPL10A,RPL36,RPS8,RPS23,RPL26L1,RPL3,RPS25,RPL4,RPLP2,RARS1,RPS28,RPL37,RPL23A,RPL22L1,LARS1,KARS1,RPL27A,MAT1A,EEFSEC,EPRS1,RPS7,SARS1,RPS29,RPL36AL
REACTOME_SEMA3A_PAK_DEPENDENT_AXON_REPULSION	AUD	-0.00927492	0.00964987	0.336479	18	0.384169	brain	TWAS	c2	0.336479	1	LIMK1,PLXNA2,PLXNA4,NRP1,PLXNA1,RAC1,PAK1,HSP90AB1,SEMA3A,FYN,FES,PAK2
REACTOME_SEMA3A_PLEXIN_REPULSION_SIGNALING_BY_INHIBITING_INTEGRIN_ADHESION	AUD	-0.00715277	0.00852684	0.401551	15	0.588282	brain	TWAS	c2	0.401551	1	PLXNA2,PLXNA4,NRP1,PIP5K1C,PLXNA1,RAC1,FARP2,SEMA3A,FYN,FES
REACTOME_SEMA4D_INDUCED_CELL_MIGRATION_AND_GROWTH_CONE_COLLAPSE	AUD	-0.0020433	0.00917263	0.823722	14	0.600492	brain	TWAS	c2	0.823722	1	LIMK1,LIMK2,MYH14,ERBB2,ROCK1,ARHGEF12,MYH9,MYH10,MYL9,RHOC,RHOB,ROCK2
REACTOME_SEMA4D_IN_SEMAPHORIN_SIGNALING	AUD	-0.00488174	0.00818963	0.551116	17	0.642577	brain	TWAS	c2	0.551116	1	LIMK1,LIMK2,MYH14,ERBB2,ROCK1,ARHGEF12,RAC1,MYH9,MYH10,MET,MYL9,RHOC,RHOB,ROCK2
REACTOME_SEMAPHORIN_INTERACTIONS	AUD	-0.00655042	0.00424162	0.122511	46	0.57759	brain	TWAS	c2	0.122511	1	DPYSL4,LIMK1,PLXNA2,CRMP1,LIMK2,PLXNA4,ITGB1,NRP1,MYH14,SEMA4A,ERBB2,ROCK1,GSK3B,SEMA6A,SEMA7A,ARHGEF12,PLXNA1,RAC1,ITGA1,MYH9,PAK1,TREM2,FARP2,MYH10,MET,MYL9,HSP90AB1,DPYSL5,SEMA3E,SEMA3A,SEMA6D,RHOB,FYN,PLXND1,ROCK2,FES,PAK2
REACTOME_SENESCENCE_ASSOCIATED_SECRETORY_PHENOTYPE_SASP	AUD	-0.00288895	0.00380038	0.447151	35	0.520065	brain	TWAS	c2	0.447151	1	CDK6,IGFBP7,NFKB1,H4C9,H2AJ,ANAPC5,ANAPC4,H3-3A,MAPK3,H2AZ2,CCNA2,H4C2,H4C3,H2BC4,H2BC5,H4C4,H2AC7,H3C6,H4C8,UBA52,ANAPC16,H3C3,H2BC10,CDKN2D,CDKN2C,CDC16,ANAPC1,IL1A,RPS6KA2,ANAPC7,UBC
REACTOME_SENSORY_PERCEPTION_OF_TASTE	AUD	0.00141661	0.00392786	0.718355	16	0.463179	brain	TWAS	c2	0.718355	1	TAS2R7,TAS2R8,TAS2R10,TAS2R13,TAS2R50,TAS2R20,TAS2R31,TAS2R14,TAS2R46,TAS2R43,TAS2R30,SCN9A,TRPM4,TAS2R4,TAS2R5,TAS2R39,GNB3,GRM4,GNG13,SCNN1D,SCN4B,SCN2B,TAS2R1
REACTOME_SEPARATION_OF_SISTER_CHROMATIDS	AUD	-0.000212351	0.000918846	0.817233	115	0.623898	brain	TWAS	c2	0.817233	1	PSMB3,PSMD3,B9D2,PSMF1,PDS5A,PSMD2,CENPE,DYNLL1,ANAPC5,PSMD9,CLIP1,KNTC1,ANAPC4,XPO1,SKA1,CENPU,CENPC,PSMB1,CDCA5,ITGB3BP,CENPS,MAD1L1,RANBP2,DYNLL2,SKA2,DYNC1I2,PSMB6,MIS12,NUP107,TUBB1,PPP2R5A,NSL1,RANGAP1,CENPM,BUB1B,UBA52,PPP2R1B,ANAPC16,NUDC,NUP85,PSMA2,TUBB2A,TUBB2B,DYNC1LI1,CLASP2,CDCA8,PSMD4,PSMC5,PPP2R5C,SPC24,CENPQ,INCENP,TUBB6,SEH1L,CENPK,CDC16,PSMC3,NUP160,CDC20,KIF2C,SGO2,ANAPC1,PSMB5,PSME1,DSN1,TUBA3D,ZWILCH,BUB3,TUBB8B,PSMD13,BIRC5,PSME4,ZWINT,WAPL,TUBA1A,TUBA1C,ANAPC7,TAOK1,KIF2A,SPDL1,UBC,CENPH,NUP133,TUBA8,PSMA4,DYNC1I1,SEM1,CENPO,SPC25,PSMA7,PSMB9,PTTG1,NUF2,CENPN,TUBA3E,TUBAL3
REACTOME_SEROTONIN_NEUROTRANSMITTER_RELEASE_CYCLE	AUD	0.000527065	0.00847928	0.950436	14	0.844538	brain	TWAS	c2	0.950436	1	CPLX1,RAB3A,TSPOAP1,PPFIA3,PPFIA4,PPFIA2,VAMP2,SYN2,PPFIA1,RIMS1,SYN3,STX1A
REACTOME_SHC1_EVENTS_IN_ERBB2_SIGNALING	AUD	-7.54E-05	0.000983677	0.938904	26	0.380564	brain	TWAS	c2	0.938904	1	EGFR,EGF,ERBB3,ERBB2,PRKCA,NRG4,PRKCD,HBEGF,ERBB4,HRAS,PTPN12,KRAS
REACTOME_SHC_MEDIATED_CASCADE_FGFR1	AUD	-0.00373443	0.00839429	0.656408	12	0.290345	brain	TWAS	c2	0.656408	1	FGF22,FGF5,FGF2,FGF10,HRAS,KL,KRAS,FGF1,FGF23
REACTOME_SIALIC_ACID_METABOLISM	AUD	-0.00513584	0.00518881	0.322275	33	0.481653	brain	TWAS	c2	0.322275	1	ST8SIA6,ST3GAL6,ST3GAL4,NEU3,ST8SIA5,ST3GAL5,CTSA,GLB1,NEU4,NPL,ST6GALNAC2,SLC17A5,ST6GAL1,ST6GALNAC3,ST6GAL2,SLC35A1,ST8SIA1,ST8SIA3
REACTOME_SIGNALING_BY_BMP	AUD	0.00652314	0.00527583	0.216303	20	0.801673	brain	TWAS	c2	0.216303	1	SMURF1,BMPR1B,UBE2D3,AMH,ZFYVE16,FSTL1,BMPR1A,SMAD9,BMPR2,ACVR2B,ACVR2A,GREM2
REACTOME_SIGNALING_BY_BRAF_AND_RAF1_FUSIONS	AUD	-0.00184616	0.0032746	0.572902	52	0.419591	brain	TWAS	c2	0.572902	1	ACTB,PAPSS1,CAMK2D,ATG7,RAF1,AGTRAP,CLCN6,MAPK3,APBB1IP,SND1,CAMK2B,FN1,ITGB3,CNKSR1,MAP2K2,AP3B1,BCL2L11,RAP1A,AGGF1,TRAK1,YWHAB,TRIM24,KIAA1549,ZC3HAV1,KDM7A,MAP2K1,HRAS,MPRIP,MARK3,TENT4A,KSR1,KRAS,FAM114A2,VCL,IQGAP1,KSR2,PEBP1
REACTOME_SIGNALING_BY_CSF3_G_CSF	AUD	-0.00219691	0.00845707	0.79504	12	0.869975	brain	TWAS	c2	0.79504	1	UBE2D3,JAK1,UBA52,STAT1,ELOB,TYK2,CUL5,KRAS,UBC,RNF7,GAB2
REACTOME_SIGNALING_BY_CYTOSOLIC_FGFR1_FUSION_MUTANTS	AUD	0.00269036	0.00598755	0.653197	15	0.163161	brain	TWAS	c2	0.653197	1	STAT1,BCR,CUX1,CEP43,LRRFIP1,MYO18A,TRIM24,GAB2
REACTOME_SIGNALING_BY_EGFR	AUD	0.00101707	0.00449693	0.82107	35	0.333109	brain	TWAS	c2	0.82107	1	EGFR,EGF,PXN,SPRY1,GAB1,ADAM17,UBA52,EPS15L1,ARHGEF7,LRIG1,HBEGF,STAM2,CDC42,ADAM10,HRAS,CBL,TGFA,PTPN12,KRAS,UBC,PTPRK,ADAM12
REACTOME_SIGNALING_BY_EGFR_IN_CANCER	AUD	0.00191097	0.00752543	0.799546	13	0.426767	brain	TWAS	c2	0.799546	1	EGFR,EGF,GAB1,UBA52,HBEGF,HRAS,CBL,TGFA,KRAS,UBC
REACTOME_SIGNALING_BY_ERBB2	AUD	-0.000140412	0.000978111	0.885852	40	0.0958604	brain	TWAS	c2	0.885852	1	EGFR,EGF,ERBB3,GAB1,AKT2,ERBB2,PTK6,PRKCA,MATK,USP8,UBA52,NRG4,PRKCD,HBEGF,DIAPH1,CUL5,ERBIN,ERBB4,PTPN18,YES1,HRAS,PTPN12,KRAS,UBC,FYN,AKT1
REACTOME_SIGNALING_BY_ERBB2_IN_CANCER	AUD	6.27E-05	0.000986642	0.949349	22	0.536017	brain	TWAS	c2	0.949349	1	EGFR,EGF,ERBB3,GAB1,ERBB2,NRG4,HBEGF,ERBIN,ERBB4,HRAS,PTPN12,KRAS
REACTOME_SIGNALING_BY_ERBB4	AUD	0.000104487	0.0009766	0.914797	41	0.796817	brain	TWAS	c2	0.914797	1	EGFR,EGF,GABRB1,PSEN2,MXD4,ERBB3,ADAM17,ESR1,NEDD4,UBA52,NRG4,GFAP,HBEGF,DLG4,PGR,SPARC,S100B,ERBB4,NCOR1,HRAS,WWOX,TAB2,APH1B,KRAS,UBC,GABRB2,GABRA1
REACTOME_SIGNALING_BY_FGFR1	AUD	0.00449833	0.00638198	0.480904	20	0.161487	brain	TWAS	c2	0.480904	1	FGF22,FGFRL1,FGF5,MAPK3,GAB1,FGF2,FGF10,UBA52,FLRT2,FRS3,HRAS,CBL,KL,KRAS,UBC,MKNK1,FGF1,FGF23
REACTOME_SIGNALING_BY_FGFR1_IN_DISEASE	AUD	0.000179075	0.00512165	0.972108	22	0.383106	brain	TWAS	c2	0.972108	1	FGF5,GAB1,FGF2,STAT1,BCR,CUX1,HRAS,CEP43,LRRFIP1,MYO18A,KRAS,FGFR1OP2,FGF1,TRIM24,FGF23,GAB2
REACTOME_SIGNALING_BY_FGFR2	AUD	0.00661125	0.00430951	0.125003	36	0.231668	brain	TWAS	c2	0.125003	1	FGF22,PTBP1,POLR2E,POLR2B,FGF5,MAPK3,FGF2,FGF10,UBA52,RBFOX2,POLR2F,FGFR2,POLR2G,FRS3,GTF2F1,POLR2I,HRAS,POLR2L,CBL,POLR2C,KRAS,FGF7,GTF2F2,UBC,MKNK1,FGF1,FGF23,NCBP2,POLR2D
REACTOME_SIGNALING_BY_FGFR2_IIIA_TM	AUD	0.00474412	0.00562695	0.399169	20	0.135915	brain	TWAS	c2	0.399169	1	POLR2E,POLR2B,FGF2,FGFR2,POLR2G,GTF2F1,POLR2I,POLR2L,POLR2C,GTF2F2,POLR2F,FGF1,NCBP2,POLR2D
REACTOME_SIGNALING_BY_FGFR2_IN_DISEASE	AUD	0.00358167	0.00482017	0.457445	29	0.265083	brain	TWAS	c2	0.457445	1	FGF22,POLR2E,POLR2B,FGF5,GAB1,FGF2,FGF10,FGFR2,POLR2G,GTF2F1,POLR2I,HRAS,POLR2L,POLR2C,KRAS,FGF7,GTF2F2,POLR2F,FGF1,FGF23,NCBP2,POLR2D
REACTOME_SIGNALING_BY_FGFR4	AUD	0.00728037	0.00511109	0.154323	20	0.321723	brain	TWAS	c2	0.154323	1	KLB,MAPK3,GAB1,FGF2,FGFR4,UBA52,FRS3,HRAS,CBL,KRAS,UBC,MKNK1,FGF1,FGF23
REACTOME_SIGNALING_BY_FGFR_IN_DISEASE	AUD	0.00342611	0.00375581	0.361655	44	0.161216	brain	TWAS	c2	0.361655	1	FGF22,POLR2E,POLR2B,FGF5,FGF2,FGF10,FGFR4,STAT1,BCR,FGFR2,POLR2G,GTF2F1,CUX1,POLR2I,HRAS,POLR2L,CEP43,LRRFIP1,POLR2C,MYO18A,KRAS,FGFR1OP2,FGF7,GTF2F2,POLR2F,FGF1,TRIM24,FGF23,GAB2,NCBP2,POLR2D
REACTOME_SIGNALING_BY_HEDGEHOG	AUD	0.00237168	0.00231042	0.304648	108	0.184024	brain	TWAS	c2	0.304648	1	PSMB3,PSMD3,PSMF1,SMURF1,PSMD2,EVC2,EVC,HHIP,CDON,TTC21B,NOTUM,WDR19,PSMB1,ADCY10,GPR161,EFCAB7,ADAM17,PRKAR2A,PRKAR1B,IQCE,MKS1,TULP3,PSMB6,GSK3B,TUBB1,GAS8,UBA52,FUZ,HHAT,PRKAR1A,PSMA2,ADCY5,ADCY9,TUBB2A,TUBB2B,IFT52,PSMD4,CUL3,IFT57,PSMC5,DZIP1,DISP2,SMO,PSMC3,KIF3A,GPC5,PSMB5,PSME1,ADCY4,TUBA3D,PSMD13,ERLEC1,PSME4,GLI2,NUMB,ADCY6,TUBA1A,TUBA1C,DYNC2H1,IFT88,BTRC,SUFU,IFT172,UBC,ADCY2,RPGRIP1L,WDR35,PSMA4,PTCH2,ADCY3,SCUBE2,TUBB6,IFT122,PSMA7,BOC,PSMB9,IHH,TUBA4A,IFT140,SEM1
REACTOME_SIGNALING_BY_INSULIN_RECEPTOR	AUD	5.14E-05	0.000952711	0.95694	58	0.479522	brain	TWAS	c2	0.95694	1	FGF22,KLB,FLT3,FGF5,INSR,MAPK3,FGF2,AKT2,FGF10,FGFR4,PIK3R2,ATP6V0E2,TRIB3,ATP6V1C2,THEM4,ATP6V1E2,FGFR2,ATP6V1G2,ATP6V0B,PIK3R4,HRAS,KL,PDE3B,ATP6V1E1,ATP6V0D1,KRAS,FGF7,PIK3C3,FGF1,ATP6V0A2,TCIRG1,ATP6V0A4,FGF23,GAB2
REACTOME_SIGNALING_BY_INTERLEUKINS	AUD	0.000417066	0.000859293	0.627422	214	0.131205	brain	TWAS	c2	0.627422	1	VIM,ALOX5,PTPN20,MAPK8,CCL3L1,PSMB3,PSMD3,PRTN3,CNN2,PSMF1,IL17RA,CXCL2,CANX,SQSTM1,MAPK9,PSMD2,NFKB1,SOD1,IL10RB,MAPK10,PTPN13,TIFA,ALPK1,TNIP2,TEC,IL15,BTRC,NFKB2,GSTO1,CASP3,JAK1,BLNK,BOLA2,MAPK3,STX4,ITGAX,FGF2,SOD2,TCP1,STXBP2,MAP2K7,PSMB1,PSMA2,PPIA,MAP2K6,INPP5D,PIK3CD,CDC42,IFNLR1,TXLNA,IL12RB1,PIK3R2,UBA52,CRLF1,SOS2,VCAM1,S1PR1,FN1,ANXA2,ALOX15,PSMB6,LIFR,OSMR,PPP2R1B,IL17RB,STAT1,STAT4,IL17RE,IL17RC,IRAK2,H3C3,H3C6,IL21R,IL20RA,FPR1,PPP2R1A,BRWD1,IL23A,STAT6,RPS6KA1,PTAFR,OPRD1,CD36,HGF,IL32,PSMD4,S100A12,CRKL,PELI2,MEF2A,SNRPA1,MAP3K3,PSMC5,TYK2,SMARCA4,MAP3K7,NOD1,TNFRSF1A,CD4,IL12A,IL18BP,INPPL1,PSMB10,IL34,PTPN2,NKIRAS1,DUSP3,PSMC3,MMP2,VAMP2,PDCD4,ITGB2,S100B,POMC,CRK,PITPNA,CASP8,PSMB5,PSME1,PSMD8,NFKBIB,PTPN18,MAP2K1,CCR5,PTPN23,USP14,YES1,PSMD13,SIGIRR,TOLLIP,RPS6KA2,IL15RA,BIRC5,IL27RA,PTPN7,BCL2,NLRX1,CBL,STX1A,TAB2,AGER,PSMB9,F13A1,PSME4,NDN,HMOX1,CSF2RB,MAP3K8,ITGB1,PTPN5,MAPK11,PTPN12,CAPZA1,RPS6KA5,LGALS9,NOS2,IKBIP,CSF1R,PSMA7,LAMA5,IL1A,UBC,OPRM1,PSMA4,CASP1,PIK3R3,TRAF6,FYN,AKT1,IGHG4,STX3,IL12RB2,IL1R1,IL1RL2,IL1RL1,IL18R1,TSLP,IL6ST,GAB2,IL16,PAK2,MUC1,SERPINB2,PTPN14
REACTOME_SIGNALING_BY_MET	AUD	0.00361166	0.00328075	0.270956	62	0.493584	brain	TWAS	c2	0.270956	1	LAMA1,HGFAC,ITGA3,COL1A1,DOCK7,LAMB2,FN1,MUC20,USP8,UBA52,COL24A1,TNS3,LAMB3,RAC1,LRIG1,RAP1A,COL5A2,COL2A1,CRKL,COL5A3,PTPN1,STAM2,COL11A2,PTPN2,LAMC1,LAMC2,SPINT2,CRK,RANBP10,MET,HRAS,RAB4B,CBL,ITGA2,ITGB1,KRAS,LAMA5,UBC,LAMA2,RAB4A,LAMB1,COL11A1
REACTOME_SIGNALING_BY_MODERATE_KINASE_ACTIVITY_BRAF_MUTANTS	AUD	0.000375118	0.00388025	0.922986	35	0.413024	brain	TWAS	c2	0.922986	1	ACTB,CAMK2D,MAPK3,APBB1IP,CAMK2B,MAP3K11,FN1,ITGB3,CNKSR1,MAP2K2,RAP1A,YWHAB,RAF1,MAP2K1,HRAS,MARK3,KSR1,KRAS,VCL,IQGAP1,KSR2,PEBP1
REACTOME_SIGNALING_BY_NODAL	AUD	0.00850434	0.00624256	0.173098	21	0.121751	brain	TWAS	c2	0.173098	1	MAPK3,LEFTY1,LEFTY2,PCSK6,NODAL,CFC1,TDGF1,ACVR2B,ACVR2A,FURIN,SMAD2
REACTOME_SIGNALING_BY_NOTCH1	AUD	-0.00356635	0.0046629	0.444369	35	0.198905	brain	TWAS	c2	0.444369	1	MAML1,DTX2,MIB2,RBPJ,PSEN2,NEURL1,HEY2,KAT2B,ADAM17,MIB1,EP300,UBA52,DTX1,DNER,HDAC5,HIF1A,JAG1,ADAM10,NCOR1,HDAC9,HEYL,TLE2,HDAC11,HDAC10,PSEN1,NUMB,APH1B,NCOR2,UBC,DTX4,MAML2,HDAC2
REACTOME_SIGNALING_BY_NOTCH1_PEST_DOMAIN_MUTANTS_IN_CANCER	AUD	-0.0036007	0.00519268	0.488047	25	0.252793	brain	TWAS	c2	0.488047	1	MAML1,MIB2,RBPJ,PSEN2,NEURL1,HEY2,KAT2B,ADAM17,MIB1,EP300,UBA52,HDAC5,JAG1,ADAM10,NCOR1,HDAC9,HEYL,HDAC11,HDAC10,APH1B,NCOR2,UBC,MAML2,HDAC2
REACTOME_SIGNALING_BY_NOTCH2	AUD	-0.000597074	0.00766786	0.937934	14	0.360999	brain	TWAS	c2	0.937934	1	MAML1,MIB2,RBPJ,PSEN2,NEURL1,MIB1,EP300,UBA52,MDK,JAG1,ADAM10,APH1B,CREB1,UBC,MAML2
REACTOME_SIGNALING_BY_NOTCH3	AUD	-0.00505429	0.00450353	0.261737	33	0.473133	brain	TWAS	c2	0.261737	1	MAML1,EGFR,EGF,MIB2,RBPJ,PSEN2,TACC3,NEURL1,HEY2,KAT2B,MIB1,EP300,UBA52,STAT1,WWP2,PBX1,JAG1,ADAM10,HEYL,WWC1,FABP7,APH1B,UBC,PLXND1,MAML2
REACTOME_SIGNALING_BY_NUCLEAR_RECEPTORS	AUD	-0.000306326	0.000906988	0.735559	135	0.140138	brain	TWAS	c2	0.735559	1	HRAS,POLR2L,CTSD,ZDHHC7,POLR2E,GNG7,RDH13,GNB4,EGFR,POLR2B,EGF,H4C9,H2AJ,XPO1,H3-3A,KAT2B,RDH5,RDH16,GNGT2,PDK2,MAPK3,CRABP2,GPAM,FASN,H2AZ2,SP1,AKT2,TGFA,CYP26B1,EEPD1,GNAI2,GTF2A2,APOC1,APOC2,PPP5C,IGF1R,ALDH1A3,ESR1,EP300,PRMT1,DDX5,H4C2,H3C3,H4C3,H2BC4,H2BC5,H4C4,H2AC7,H3C6,H2BC10,H4C8,KPNA2,PDHB,KCTD6,USF1,KDM3A,PLTP,YY1,PLIN1,CARM1,GNB3,HBEGF,POLR2G,AXIN1,GNG13,PDPK1,NR5A2,ALDH1A2,NR1H3,MMP2,PGR,KDM4B,GTF2F1,PDHX,SPHK1,ESR2,ERBB4,MYLIP,KDM1B,CAV2,CAV1,NCOR1,APOD,USF2,POLR2I,ABCG1,HSP90AB1,STRN,BCL2,KDM1A,ALDH8A1,POLR2C,RDH11,GNB5,CPT1B,MOV10,DHRS4,GNG5,KRAS,GTF2F2,POLR2F,GNG4,PDK1,CRABP1,DLD,PIK3R3,NCOA1,AKT1,CYP26C1,CYP26A1,GREB1,GNG12,FKBP5,POLR2D,AKR1C3,ZNF217
REACTOME_SIGNALING_BY_PDGF	AUD	0.000274796	0.00359132	0.939008	48	0.62093	brain	TWAS	c2	0.939008	1	SPP1,PDGFA,THBS2,PDGFC,THBS3,COL9A3,PIK3R2,THBS1,STAT1,PDGFD,STAT6,THBS4,COL9A1,COL5A2,COL2A1,COL4A2,CRKL,COL5A3,COL6A1,COL6A2,CRK,NCK1,HRAS,RASA1,PTPN12,KRAS,PLG,BCAR1,FURIN
REACTOME_SIGNALING_BY_PTK6	AUD	8.29E-05	0.000971066	0.931968	45	0.358145	brain	TWAS	c2	0.931968	1	EGFR,EGF,PXN,ERBB3,ERBB2,PTK6,PELP1,UBA52,NRG4,RAC1,ELMO2,STAP2,EPAS1,PTPN1,HBEGF,ARAP1,DOCK1,HIF1A,CRK,ERBB4,HRAS,GPNMB,RASA1,CBL,LRRK2,KRAS,BCAR1,UBC,AKT1,NR3C1,KHDRBS2
REACTOME_SIGNALING_BY_RETINOIC_ACID	AUD	0.000126191	0.00096946	0.896435	39	0.1892	brain	TWAS	c2	0.896435	1	RDH13,DHRS3,RDH5,RDH16,PDK2,CRABP2,CYP26B1,ALDH1A3,RDH11,PDHB,ALDH1A2,PDHX,ALDH8A1,CPT1B,DHRS4,PDK1,CRABP1,DLD,CYP26C1,CYP26A1,AKR1C3
REACTOME_SIGNALING_BY_ROBO_RECEPTORS	AUD	-3.15E-05	0.000557792	0.955	149		brain	TWAS	c2	0.955	1	RPS17,PSMB3,PSMD3,CASC3,RPS15,RPS19,RPS9,RPL28,PSMF1,GPC1,RPL9,PSMD2,RPS12,RPL17,RPS26,NRP1,PSMB1,RPS14,SLIT2,GSPT1,MYO9B,RPL18A,UBA52,RPS29,RPL36AL,SOS2,RPS3,PRKAR2A,DAG1,PRKCA,RPL37A,ENAH,PAK6,RPL13,PPP3CB,RPS11,RPL29,ABL2,RAC1,PSMA2,CAP1,RPSA,RPL14,RPS24,PAK1,CLASP2,RPS2,RNPS1,ELOB,PSMD4,RPS13,PSMC5,RPS5,PSMB9,RPS18,RPL10A,CDC42,UPF3A,PSMC3,RPL36,USP33,RPS8,RPS23,PSMB5,PSME1,RPL26L1,NCK1,RPL3,RPS25,CAP2,PSMD8,PAK4,RPL4,PSMD13,RPLP2,PSME4,RPS28,RPL37,MAGOHB,RPS27L,RPL23A,RPL22L1,ROBO1,UBC,DCC,PSMA4,PAK5,RPL27A,PSMA7,RPS7,SLIT1,NTN1,PAK2,NCBP2,RBM8A,ROBO3,UPF2
REACTOME_SIGNALING_BY_SCF_KIT	AUD	-0.00690541	0.00587981	0.240224	24	0.10925	brain	TWAS	c2	0.240224	1	TEC,PIK3R2,PRKCA,FER,STAT1,RAC1,PTPRU,SH2B2,YES1,HRAS,CBL,KRAS,PIK3R3,FYN,FES,GAB2
REACTOME_SIGNALING_BY_TGFB_FAMILY_MEMBERS	AUD	0.0038205	0.00316574	0.227498	59	0.308904	brain	TWAS	c2	0.227498	1	FKBP1A,SMURF1,BMPR1B,UBE2D3,XPO1,PARP1,LTBP1,MAPK3,ARHGEF18,SP1,BAMBI,SERPINE1,EP300,ITGB3,UBA52,STAT1,F11R,AMH,ZFYVE16,PPM1A,ITGB8,ITGA8,CCNT2,ITGAV,MEN1,LTBP3,UCHL5,SKIL,FSTL1,RNF111,NCOR1,BMPR1A,LTBP4,CBL,SMAD9,PMEPA1,ITGB1,BMPR2,ACVR2B,NEDD8,ACVR2A,NCOR2,UBC,PARD3,TRIM33,TGIF1,GREM2,FURIN,TFDP2,SMAD2,PPP1CB
REACTOME_SIGNALING_BY_TGF_BETA_RECEPTOR_COMPLEX	AUD	0.00277172	0.00384335	0.470803	42	0.17078	brain	TWAS	c2	0.470803	1	FKBP1A,SMURF1,UBE2D3,XPO1,PARP1,LTBP1,MAPK3,ARHGEF18,SP1,BAMBI,SERPINE1,EP300,ITGB3,UBA52,STAT1,F11R,PPM1A,ITGB8,ITGA8,CCNT2,ITGAV,MEN1,LTBP3,UCHL5,SKIL,RNF111,NCOR1,LTBP4,CBL,PMEPA1,ITGB1,NEDD8,NCOR2,UBC,PARD3,TRIM33,TGIF1,FURIN,TFDP2,SMAD2,PPP1CB
REACTOME_SIGNALING_BY_THE_B_CELL_RECEPTOR_BCR	AUD	-0.000205443	0.00332487	0.95073	61	0.853398	brain	TWAS	c2	0.95073	1	PSMB3,PSMD3,PSMF1,FKBP1A,PSMD2,NFKB1,PRKCB,DAPP1,RASGRP3,BLNK,PSMB1,PSMA2,PPIA,PIK3CD,PSMB6,UBA52,PPP3CB,KRAS,ITPR2,MALT1,PLCG2,PPP3R1,PSMD4,PSMC5,MAP3K7,PSMC3,IGLV1-51,CARD11,PSMB5,PSME1,NCK1,PSMD8,NFKBIB,PSMD13,HRAS,PSME4,RASGRP1,ORAI2,STIM1,BTRC,UBC,PSMA4,FYN,NFATC1,PSMA7,PSMB9
REACTOME_SIGNALING_BY_TYPE_1_INSULIN_LIKE_GROWTH_FACTOR_1_RECEPTOR_IGF1R	AUD	7.61E-06	0.000971133	0.99375	37	0.790702	brain	TWAS	c2	0.99375	1	FGF22,KLB,FLT3,FGF5,GAB1,FGF2,AKT2,FGF10,FGFR4,PIK3R2,TRIB3,THEM4,FGFR2,PIK3R4,HRAS,KL,PDE3B,KRAS,FGF7,PIK3C3,FGF1,FGF23,GAB2,IGF1R
REACTOME_SIGNALING_BY_VEGF	AUD	-3.20E-05	0.000938059	0.972817	80	0.642809	brain	TWAS	c2	0.972817	1	SHC2,AKT2,AXL,CTNNA1,ACTB,RAC1,PXN,PRKCB,KDR,NRP1,PIK3R2,PRKCA,ROCK1,ABI2,NRP2,PRR5,MTOR,ITGB3,WASF2,PRKCD,BRK1,TRIB3,KRAS,ITPR2,WASF1,FYN,ELMO2,PAK1,MLST8,PDPK1,THEM4,CYFIP2,ITGAV,CTNNB1,DOCK1,VEGFB,CDC42,JUP,SPHK1,CRK,NCK1,CAV1,HRAS,RASA1,ABI1,CYFIP1,MAPK12,MAPK11,BCAR1,VAV3,AKT1,CYBA,ROCK2,MAPK13,PAK2,WASF3
REACTOME_SIGNALING_BY_WNT	AUD	-0.000619918	0.000895906	0.488971	148	0.848761	brain	TWAS	c2	0.488971	1	PSMB3,PSMD3,WNT3,WNT9B,RSPO4,PSMF1,GNB4,WNT8A,TRRAP,SMURF1,FZD1,PDE6B,CTBP1,DVL3,PSMD2,PRKG2,KREMEN1,H4C9,H2AJ,PRKCB,USP34,XPO1,H3-3A,WNT9A,TERT,ROR1,RSPO3,RYK,LGR5,PRKG1,DKK1,PYGO2,RAC3,PSMB1,PSMA2,H2AZ2,PSMD8,AKT2,PRKCA,GSK3B,PPP2R5A,CBY1,EP300,GNGT2,USP8,GNB5,UBA52,PPP2R1B,PPP3CB,PRICKLE1,AP2A1,LGR6,KLHL12,H4C2,H3C3,H4C3,H2BC4,H2BC5,H4C4,H2AC7,H3C6,H2BC10,H4C8,RBBP5,RAC1,KRAS,ITPR2,VANGL2,CSNK1G2,GNG7,TLE2,TLE5,PLCB1,AP2B1,KREMEN2,PPP3R1,PSMD4,CUL3,PSMC5,PPP2R5C,SMARCA4,MAP3K7,TMED5,GNB3,AXIN1,GNG13,CTNNB1,CSNK2B,PSMB9,PLCB3,MEN1,WNT4,RSPO1,SOST,PSMC3,PSMB5,PSME1,CSNK1E,BCL9L,H2AX,CAV1,WNT2,TNKS2,PSMD13,AP2A2,CLTB,WNT5A,PSME4,WNT7B,WNT7A,FZD7,WNT10B,FZD8,VPS29,WNT2B,MOV10,LRP6,CTBP2,CALM1,CCDC88C,BTRC,GNG5,WNT5B,GNG4,UBC,PSMA4,WNT16,WIF1,AKT1,NFATC1,VPS26A,RUVBL1,PSMA7,FRAT1,FRAT2,WNT6,GNG12,WLS,DACT1,DAAM1,SEM1
REACTOME_SIGNALING_BY_WNT_IN_CANCER	AUD	0.0038668	0.00621176	0.533615	19	0.562943	brain	TWAS	c2	0.533615	1	CTBP1,KREMEN1,DKK1,GSK3B,PPP2R5A,PPP2R1B,KREMEN2,PPP2R5C,AXIN1,CTNNB1,TNKS2,FZD8,LRP6,CTBP2
REACTOME_SIGNALLING_TO_ERKS	AUD	0.00389719	0.00374114	0.297546	26	0.258245	brain	TWAS	c2	0.297546	1	SHC2,MAPK3,RIT1,RALB,NTRK1,RIT2,KIDINS220,MAP2K2,RAP1A,CRKL,YWHAB,CRK,MAP2K1,HRAS,MAPK12,MAPK11,KRAS,MAPK13
REACTOME_SIGNAL_AMPLIFICATION	AUD	0.00178841	0.00528037	0.734842	22	0.634953	brain	TWAS	c2	0.734842	1	GNB4,P2RY12,P2RY1,GNAI2,GNG7,GNA11,GNA15,GNA13,GNB3,GNG13,PLA2G4A,GNB5,GNG5,GNG4,GNGT2,GNG12
REACTOME_SIGNAL_TRANSDUCTION_BY_L1	AUD	-0.000128518	0.000975006	0.895132	28	0.0586612	brain	TWAS	c2	0.895132	1	EGFR,ITGB1,NRP1,MAPK3,ITGB3,RAC1,MAP2K2,PAK1,ITGAV,CSNK2B,ITGA5,MAP2K1,ITGA9
REACTOME_SIRT1_NEGATIVELY_REGULATES_RRNA_EXPRESSION	AUD	-0.00417957	0.00428017	0.328819	23	0.436233	brain	TWAS	c2	0.328819	1	H4C9,H2AJ,H3-3A,TAF1A,H2AZ2,TAF1B,H4C2,H4C3,H2BC4,H2BC5,H4C4,H2AC7,H3C6,H4C8,H3C3,H2BC10,TAF1C,TAF1D,RRP8
REACTOME_SLC_MEDIATED_TRANSMEMBRANE_TRANSPORT	AUD	-2.95E-06	0.000888244	0.997352	158	0.214656	brain	TWAS	c2	0.997352	1	BSG,SLC29A4,SLC7A11,SLC39A8,SLC2A9,SLC5A11,SLC2A12,SLC15A2,CP,SLC25A4,SLCO2A1,SLC44A3,SLC22A1,SLC22A3,SLC35D1,SLC6A7,SLC36A1,SLC15A4,SLC8A3,SLC29A2,SLC38A3,SLC4A5,SLC35A3,SLC30A7,SLC27A1,SLC5A7,SLC33A1,SLC14A1,SLC12A6,SLC1A6,SLC30A6,SLC15A3,SLC24A1,SLC45A3,SLC26A9,SLC35B3,SLC25A26,SLC12A5,SLC13A3,SLC2A10,SLC38A1,SLC38A2,SLC38A4,SLC25A29,CTNS,SLC2A11,RHCG,SLC11A1,SLC12A2,SLC27A6,SLC9A3,SLC40A1,SLC44A5,SLC44A2,SLC9A8,SLC4A9,SLCO3A1,SLC13A5,SLC2A4,SLC35C1,SLCO1C1,SLCO1A2,SLC4A8,SLC22A5,SLC43A2,SLC17A5,SLC28A2,SLC6A6,SLC8A1,SLC39A2,SLC7A7,SLC7A8,SLC29A3,APOD,SLC4A7,SLC25A22,SLC29A1,SLC35B2,SRI,SLC24A3,SLCO4C1,SLC2A14,SLC17A6,SLC2A13,SLC1A4,SLC36A4,SLC30A10,SLC5A8,SLC25A18,SLC1A7,SLC5A4,SLC5A9,SLC5A6,SLC30A3,SLC2A2,SLC16A8,SLC20A1,SLC30A5,SLC35A1,SLC43A1,SLC1A3,SLC7A9,SLC7A10,SLC26A4,SLC16A10,MFSD4B,SLC9A2,EMB,SLC22A18,SLC22A15,SLC26A11,SLC6A1,SLC39A3
REACTOME_SLC_TRANSPORTER_DISORDERS	AUD	0.00310777	0.00301892	0.303276	64	0.267498	brain	TWAS	c2	0.303276	1	BSG,POM121,POM121C,SLC2A9,NUP54,SLC4A4,CP,SLCO2A1,GCK,SLC5A7,RANBP2,NUP88,NUP107,SLC33A1,NUP58,SLC12A6,NUP62,SLC24A1,NUP85,SLC2A10,NUP205,SLC40A1,NUP50,SLC35C1,SEH1L,SLC35A3,SLC22A5,SLC17A5,SLC7A7,HK1,SLC29A3,NUP42,NUP93,NUP210,NDC1,NUP160,SLC2A2,NUP35,SLC35A1,NUP133,SLC1A3,SLC7A9,SLC26A4,AVPR1A,SLC22A18
REACTOME_SMAD2_SMAD3_SMAD4_HETEROTRIMER_REGULATES_TRANSCRIPTION	AUD	-0.00149946	0.00696448	0.829533	14	0.176149	brain	TWAS	c2	0.829533	1	MAPK3,SP1,SERPINE1,EP300,UBA52,CCNT2,MEN1,RNF111,UBC,TGIF1,FURIN,TFDP2,SMAD2
REACTOME_SMOOTH_MUSCLE_CONTRACTION	AUD	0.00635032	0.00529466	0.230379	30	0.0903271	brain	TWAS	c2	0.230379	1	GUCY1A1,GUCY1B1,TRIM72,MYL5,PXN,SORBS1,CACNA1G,MYL7,ANXA6,ANXA2,TPM4,ITGA1,MYLK,ITGB5,ALDH2,PAK1,CACNA1I,MYL9,DYSF,LMOD1,TPM1,VCL,CACNA1H,PAK2
REACTOME_SPHINGOLIPID_DE_NOVO_BIOSYNTHESIS	AUD	0.00237677	0.00326162	0.46618	49	0.309845	brain	TWAS	c2	0.46618	1	PLPP2,CSNK1G2,SPTLC3,ORMDL3,VAPA,CERS1,CERS3,PRKD2,SPHK2,VAPB,SGPP2,SPTSSA,DEGS2,SPNS2,ACER3,ORMDL1,SPTSSB,SGPL1,SPHK1,SPTLC2,PRKD3,KDSR,CERS4,SGMS1,CERS5,DEGS1,PLPP3,CERS6,ALDH3A2
REACTOME_SPHINGOLIPID_METABOLISM	AUD	-0.000431478	0.00239648	0.857116	87	0.148671	brain	TWAS	c2	0.857116	1	PLPP2,CSNK1G2,ARSK,ESYT1,B4GALNT1,SPTLC3,ORMDL3,ARSI,GM2A,VAPA,CERS1,NEU3,ACER3,CERS3,PRKD2,SPHK2,VAPB,SGPP2,SGPL1,PSAP,HEXA,SPTSSA,CTSA,DEGS2,SPNS2,GLB1,ARSB,ORMDL1,SPTSSB,NEU4,SUMF2,SUMF1,SPHK1,SPTLC2,PRKD3,HEXB,ESYT3,KDSR,CERK,CERS4,ARSA,SMPD1,GLTP,SMPD3,ASAH2,SGMS1,CERS5,GALC,SMPD2,DEGS1,ESYT2,PLPP3,CERS6,ALDH3A2,SMPD4
REACTOME_SRP_DEPENDENT_COTRANSLATIONAL_PROTEIN_TARGETING_TO_MEMBRANE	AUD	-8.22E-05	0.000563087	0.883897	102		brain	TWAS	c2	0.883897	1	RPS17,RPS15,RPS19,RPS9,RPL28,SEC61G,RPL9,SRP72,SPCS3,RPS12,RPL17,RPS26,RPS27L,SRPRA,RPS14,RPL18A,UBA52,RPS3,RPL37A,SSR3,SRP14,RPL13,RPS11,RPL29,SPCS1,SEC11C,RPSA,RPL14,RPS24,SSR1,RPS2,RPS13,RPS5,RPS18,RPL10A,RPL36,RPS8,RPS23,SRP68,RPL26L1,RPL3,RPS25,RPL4,RPLP2,RPS28,RPL37,RPL23A,SRP19,RPL22L1,RPL27A,SEC61A1,RPN1,RPS7,RPS29,RPL36AL,SRPRB,SEC61A2
REACTOME_STIMULI_SENSING_CHANNELS	AUD	-0.000185108	0.000938859	0.8437	83	0.911272	brain	TWAS	c2	0.8437	1	TRPV6,CLCN2,SLC9B1,SLC9B2,ASIC5,CLCN6,CLCN3,TRPM2,ANO8,UBA52,BEST3,ANO10,TRPM7,TRPM4,BEST1,TPCN2,ANO1,TRPM1,CASQ1,RIPK1,TRPV3,TRPV1,OSTM1,SLC9C2,ASIC3,WNK1,ANO2,ANO7,CLCNKA,MCOLN2,MCOLN3,CLCA2,CLCA4,RYR1,MLKL,SCNN1D,RAF1,TRPV2,UNC79,SRI,NALCN,ANO3,ANO5,TTYH2,ANO4,TRDN,TRPC6,ASIC1,UBC,TTYH3,BEST4,CLCN7,CASQ2
REACTOME_STRIATED_MUSCLE_CONTRACTION	AUD	0.00637835	0.00501893	0.203779	34	0.343343	brain	TWAS	c2	0.203779	1	VIM,TNNT1,TNNI3,MYBPC2,TCAP,ACTN3,ACTC1,TPM4,TNNC2,NEB,MYBPC1,TTN,TNNT2,TMOD2,TMOD3,TPM1,ACTA1,MYH3,TNNI2,TNNT3,ACTN2
REACTOME_SULFUR_AMINO_ACID_METABOLISM	AUD	0.000473073	0.000967098	0.624723	43	0.715969	brain	TWAS	c2	0.624723	1	GOT2,SUOX,CSAD,CBS,CDO1,TSTD1,TXN2,TST,MPST,BHMT2,BHMT,APIP,MRI1,ADO,ETHE1,MTRR,MAT1A,ADI1,MTR
REACTOME_SUMOYLATION	AUD	-0.00198637	0.00277431	0.473999	90	0.178923	brain	TWAS	c2	0.473999	1	PCGF2,TRIM27,MDC1,POM121,POM121C,CTBP1,NUP54,HDAC1,PHC2,PARP1,RWDD3,NSMCE1,PCNA,ZNF131,PHC1,RANBP2,NUP88,NUP107,NUP43,ESR1,SAE1,NUP58,DDX17,MRTFA,EP300,L3MBTL2,RANGAP1,RNF168,SENP5,SENP2,NUP62,TDG,EID3,DDX5,VHL,SEC13,NUP85,H4C2,H4C3,H4C4,H4C8,IKBKE,SMC6,PIAS4,NUP205,UBA2,CDCA8,VDR,SENP1,RAD52,NUP50,NSMCE4A,INCENP,SEH1L,NR5A2,SP3,BRCA1,AURKA,TFAP2C,NR1H3,NUP160,CHD3,PGR,CBX5,NUP42,HERC2,BIRC5,TOP2B,NUP93,NUP210,NOP58,BMI1,NDC1,THRB,DNMT3B,NUP35,NUP133,RPA1,HIC1,NCOA1,NR3C1,SATB1,HDAC2,PARK7,UBE2I,RING1,SCMH1,RNF2,PIAS2
REACTOME_SUMOYLATION_OF_CHROMATIN_ORGANIZATION_PROTEINS	AUD	-0.00184159	0.00371145	0.619758	48	0.209242	brain	TWAS	c2	0.619758	1	PCGF2,POM121,POM121C,NUP54,HDAC1,PHC2,PHC1,RANBP2,NUP88,NUP107,NUP58,L3MBTL2,NUP62,NUP85,H4C2,H4C3,H4C4,H4C8,NUP205,NUP50,SEH1L,CHD3,CBX5,NUP42,SUMO3,NUP93,NUP210,BMI1,NDC1,NUP35,NUP133,SATB1,HDAC2,UBE2I,RING1,SCMH1,RNF2,PIAS2
REACTOME_SUMOYLATION_OF_DNA_DAMAGE_RESPONSE_AND_REPAIR_PROTEINS	AUD	0.00206706	0.00357031	0.562619	55	0.426742	brain	TWAS	c2	0.562619	1	PCGF2,MDC1,POM121,POM121C,NUP54,PHC2,PARP1,NSMCE1,PHC1,RANBP2,NUP88,NUP107,NUP58,RNF168,NUP62,TDG,EID3,NUP85,SMC6,PIAS4,NUP205,RAD52,NUP50,NSMCE4A,SEH1L,BRCA1,NUP42,SUMO3,HERC2,NUP93,NUP210,BMI1,NDC1,NUP35,NUP133,RPA1,UBE2I,RING1,SCMH1,RNF2,PIAS2
REACTOME_SUMOYLATION_OF_DNA_REPLICATION_PROTEINS	AUD	0.00259982	0.00402098	0.517914	40	0.40339	brain	TWAS	c2	0.517914	1	POM121,POM121C,NUP54,PCNA,RANBP2,NUP88,NUP107,NUP58,RANGAP1,NUP62,NUP85,PIAS4,NUP205,CDCA8,NUP50,INCENP,SEH1L,NUP42,SUMO3,BIRC5,TOP2B,NUP93,NUP210,NDC1,NUP35,NUP133,UBE2I
REACTOME_SUMOYLATION_OF_RNA_BINDING_PROTEINS	AUD	0.0039699	0.00406544	0.328817	40	0.652016	brain	TWAS	c2	0.328817	1	PCGF2,POM121,POM121C,NUP54,PHC2,PHC1,RANBP2,NUP88,NUP107,NUP58,NUP62,NUP85,NUP205,NUP50,SEH1L,NUP42,NUP93,NUP210,NOP58,BMI1,NDC1,NUP35,NUP133,UBE2I,RING1,SCMH1,RNF2
REACTOME_SUMOYLATION_OF_SUMOYLATION_PROTEINS	AUD	0.00413027	0.0041901	0.324269	35	0.470063	brain	TWAS	c2	0.324269	1	POM121,POM121C,NUP54,RANBP2,NUP88,NUP107,NUP58,NUP62,NUP85,PIAS4,NUP205,NUP50,SEH1L,NUP42,NUP93,NUP210,NDC1,NUP35,NUP133,UBE2I
REACTOME_SUMOYLATION_OF_TRANSCRIPTION_COFACTORS	AUD	0.00098275	0.00673136	0.883925	18	0.365172	brain	TWAS	c2	0.883925	1	PCGF2,CTBP1,PHC2,ZNF131,PHC1,DDX17,MRTFA,EP300,DDX5,PIAS4,SUMO3,BMI1,NCOA1,NCOR2,PARK7,UBE2I,RING1,SCMH1,RNF2,PIAS2
REACTOME_SUMOYLATION_OF_UBIQUITINYLATION_PROTEINS	AUD	0.00281252	0.00393578	0.474855	39	0.430102	brain	TWAS	c2	0.474855	1	POM121,POM121C,NUP54,RANBP2,NUP88,NUP107,NUP58,NUP62,VHL,SEC13,NUP85,PIAS4,NUP205,NUP50,SEH1L,NUP42,NUP93,NUP210,NDC1,NUP35,NUP133,TRIM27,UBE2I,PIAS2
REACTOME_SURFACTANT_METABOLISM	AUD	0.00199096	0.00457477	0.663414	20	0.184445	brain	TWAS	c2	0.663414	1	DMBT1,SFTPA2,SFTPD,P2RY2,ADORA2B,LMCD1,CKAP4,ADA2,CTSH,ADGRF5
REACTOME_SWITCHING_OF_ORIGINS_TO_A_POST_REPLICATIVE_STATE	AUD	-0.00405733	0.00386827	0.294235	45	0.930341	brain	TWAS	c2	0.294235	1	PSMB3,PSMD3,PSMF1,ORC5,PSMD2,ANAPC5,PSMD9,ANAPC4,MCM3,PSMB1,CCNA2,PSMB6,UBA52,ANAPC16,PSMA2,PSMD4,MCM6,PSMC5,CDC16,PSMC3,ANAPC1,PSMB5,PSME1,PSMD13,MCM8,PSME4,ANAPC7,ORC4,UBC,PSMA4,CDT1,PSMA7,PSMB9,SKP2
REACTOME_SYNDECAN_INTERACTIONS	AUD	-0.00374538	0.00475791	0.431171	25	0.653137	brain	TWAS	c2	0.431171	1	FGF2,PRKCA,FN1,ITGA6,THBS1,ITGB3,ITGB4,COL5A2,COL5A3,ITGAV,SDC4,TRAPPC4,ITGA2,ITGB1,VTN,SDC3,ACTN1
REACTOME_SYNTHESIS_OF_ACTIVE_UBIQUITIN_ROLES_OF_E1_AND_E2_ENZYMES	AUD	3.14E-05	0.00602934	0.99585	20	0.768883	brain	TWAS	c2	0.99585	1	UCHL3,UBA6,UBE2K,UBA52,UBE2Q2,UBE2T,UBE2G1,UBE2L3,UBE2G2,UBC,UBE2Z
REACTOME_SYNTHESIS_OF_BILE_ACIDS_AND_BILE_SALTS	AUD	0.000159449	0.0009784	0.870543	31	0.0290114	brain	TWAS	c2	0.870543	1	CH25H,OSBPL9,SCP2,HSD3B7,SLC27A2,ACOX2,ACOT8,CYP46A1,CYP27A1,OSBPL1A,SLC27A5,AMACR,AKR1C1,AKR1C2,AKR1C3,PTGIS,OSBPL3,HSD17B4,OSBPL2,OSBPL6,NCOA1,CYP39A1
REACTOME_SYNTHESIS_OF_DNA	AUD	-0.000132908	0.000951783	0.888944	70	0.977401	brain	TWAS	c2	0.888944	1	PSMB3,PSMD3,PSMF1,ORC5,PSMD2,ANAPC5,PSMD9,ANAPC4,GINS1,LIG1,POLD1,MCM3,PSMB1,PSMA2,POLD2,CCNA2,PCNA,MCM8,POLA2,POLE4,PSMB6,UBA52,ANAPC16,RPA2,POLE,PRIM1,PSMD4,MCM6,PSMC5,POLD3,CDC16,PSMC3,RPA3,ANAPC1,PSMB5,PSME1,PSMD13,PSME4,GINS3,ANAPC7,RFC4,ORC4,UBC,RPA1,PSMA4,CDT1,DNA2,PSMA7,PSMB9,RFC5,SKP2,POLE2
REACTOME_SYNTHESIS_OF_GLYCOSYLPHOSPHATIDYLINOSITOL_GPI	AUD	0.00074466	0.00455917	0.870257	24	0.0983907	brain	TWAS	c2	0.870257	1	PIGW,PIGG,PIGP,PIGV,PIGM,PIGF,PIGQ,PIGC,PIGL,PIGB,PIGH,PIGN,PIGX,PIGZ
REACTOME_SYNTHESIS_OF_LEUKOTRIENES_LT_AND_EOXINS_EX	AUD	-0.00686217	0.00500222	0.170118	18	0.80223	brain	TWAS	c2	0.170118	1	ALOX15,CYP4F3,CYP4F11,MAPKAPK2,GGT5,GGT1,ALOX5AP,ABCC1,ALOX5,CYP4B1,CYP4A11,CYP4A22,LTA4H,CYP4F2
REACTOME_SYNTHESIS_OF_PA	AUD	0.00151921	0.00429184	0.723357	34	0.79717	brain	TWAS	c2	0.723357	1	ACP6,PLA2G12A,LPCAT1,GPAM,AGPAT3,PLD2,PLA2R1,LIPH,DDHD1,LIPI,PLA2G4B,PLA2G4D,AGPAT4,GNPAT,PLA2G5,GPD2,PLA2G4A,LCLAT1,AGPAT1,GPD1L,PLD6,GPAT2,PLD1
REACTOME_SYNTHESIS_OF_PC	AUD	-5.50E-05	0.0009639	0.954516	42	0.864884	brain	TWAS	c2	0.954516	1	LPCAT1,SLC44A3,PCYT1A,LPIN3,CEPT1,SLC44A5,SLC44A2,STARD10,CSNK2B,CHPT1,PCTP,CHKB,STARD7,PHOSPHO1,LPIN2,LPIN1,BCHE
REACTOME_SYNTHESIS_OF_PE	AUD	0.00163928	0.00533516	0.758646	24	0.20394	brain	TWAS	c2	0.758646	1	PISD,ETNPPL,LPIN3,CEPT1,ETNK2,SELENOI,CHKB,PHOSPHO1,LPIN2,LPIN1
REACTOME_SYNTHESIS_OF_PIPS_AT_THE_EARLY_ENDOSOME_MEMBRANE	AUD	-0.00233295	0.00811094	0.77363	15	0.219186	brain	TWAS	c2	0.77363	1	PI4K2B,INPP4B,INPP5F,PI4K2A,MTMR10,INPP4A,PIK3R4,FIG4,PIK3C3,MTMR2,MTMR12
REACTOME_SYNTHESIS_OF_PIPS_AT_THE_PLASMA_MEMBRANE	AUD	0.0047388	0.00461001	0.303979	38	0.231714	brain	TWAS	c2	0.303979	1	PIP4K2B,RUFY1,MTMR3,INPP5J,PI4K2B,PTPN13,RAB5A,INPP4B,INPP5D,PIK3CD,PIK3R2,MTMR6,PI4K2A,PLEKHA1,PIP4K2C,INPP4A,PIP5K1A,PLEKHA6,PIK3C2B,PLEKHA8,INPPL1,PIK3C2G,PLEKHA5,INPP5K,PTEN,PIP4K2A,RAB4A,PIK3CG,PIK3R3,SYNJ2,MTMR2
REACTOME_SYNTHESIS_OF_SUBSTRATES_IN_N_GLYCAN_BIOSYTHESIS	AUD	0.00185345	0.003511	0.59757	57	0.335942	brain	TWAS	c2	0.59757	1	FUOM,ST8SIA6,GFPT2,ST3GAL6,SRD5A3,ST3GAL4,NEU3,GMPPB,ST8SIA5,MPI,PMM2,ST3GAL5,CTSA,GLB1,AMDHD2,ALG5,SLC35C1,NEU4,NPL,ST6GALNAC2,SLC17A5,ST6GAL1,FPGT,ST6GALNAC3,PMM1,GFPT1,NAGK,ST6GAL2,SLC35A1,NUS1,NUDT14,MVD,ST8SIA1,ST8SIA3
REACTOME_SYNTHESIS_OF_VERY_LONG_CHAIN_FATTY_ACYL_COAS	AUD	-0.00685949	0.00462712	0.13822	25	0.604881	brain	TWAS	c2	0.13822	1	HACD1,ACSL1,ACSL5,ACSL6,ACSF3,ACSL3,ACSBG1,HACD2,ELOVL5,HSD17B12,ELOVL2,ELOVL1,ELOVL7,TECR,ELOVL4
REACTOME_SYNTHESIS_SECRETION_AND_INACTIVATION_OF_GLUCAGON_LIKE_PEPTIDE_1_GLP_1	AUD	0.00186003	0.00658583	0.777614	12	0.753866	brain	TWAS	c2	0.777614	1	SPCS3,SPCS1,SEC11C,PCSK1,DPP4,GNB3,GNG13,CTNNB1,FFAR1,FFAR4
REACTOME_S_PHASE	AUD	-5.27E-05	0.000940408	0.955287	87	0.954019	brain	TWAS	c2	0.955287	1	PSMB3,PSMD3,PSMF1,ORC5,RFC1,PDS5A,LIN54,PSMD2,ANAPC5,PSMD9,ANAPC4,GINS1,LIG1,POLD1,MCM3,PSMB1,PSMA2,POLD2,CCNA2,CDC25B,PCNA,MCM8,PSMD8,AKT2,PSMA7,PTK6,CDCA5,POLA2,RBL2,CDC25A,ESCO1,POLE4,PSMB6,GSK3B,UBA52,ANAPC16,RPA2,POLE,LIN52,PRIM1,PSMD4,MCM6,PSMC5,RB1,POLD3,CDC16,PSMC3,CABLES1,RPA3,ANAPC1,PSMB5,PSME1,LIN37,PSMD13,PSME4,GINS3,MAX,WAPL,ANAPC7,RFC4,E2F1,ORC4,UBC,CDK7,RPA1,PSMA4,AKT1,CDT1,DNA2,PSMB9,TFDP2,RFC5,SKP2,POLE2
REACTOME_TBC_RABGAPS	AUD	0.00145145	0.00586657	0.804591	26	0.208375	brain	TWAS	c2	0.804591	1	RABGEF1,RAB5A,RAB5B,RABEP1,TBC1D7,SYTL1,TBC1D17,TBC1D20,RAB8A,TSC2,RAB6A,RAB5C,MAP1LC3B,RAB8B,GGA1,RAB4A,OPTN,TBC1D15,TBC1D16
REACTOME_TCF_DEPENDENT_SIGNALING_IN_RESPONSE_TO_WNT	AUD	-0.000656502	0.000931444	0.480921	94	0.680351	brain	TWAS	c2	0.480921	1	PSMB3,PSMD3,WNT3,RSPO4,PSMF1,WNT8A,TRRAP,FZD1,CTBP1,DVL3,PSMD2,KREMEN1,H4C9,H2AJ,USP34,XPO1,H3-3A,WNT9A,TERT,RSPO3,RYK,LGR5,DKK1,PYGO2,PSMB1,PSMA2,H2AZ2,PSMD8,AKT2,PSMB6,GSK3B,PPP2R5A,CBY1,EP300,USP8,UBA52,PPP2R1B,LGR6,KLHL12,H4C2,H3C3,H4C3,H2BC4,H2BC5,H4C4,H2AC7,H3C6,H2BC10,H4C8,RBBP5,CSNK1G2,TLE2,KREMEN2,PSMD4,CUL3,PSMC5,PPP2R5C,SMARCA4,AXIN1,CTNNB1,CSNK2B,PSMB9,MEN1,WNT4,RSPO1,SOST,PSMC3,PSMB5,PSME1,CSNK1E,BCL9L,H2AX,CAV1,TNKS2,PSMD13,WNT5A,PSME4,FZD8,LRP6,CCDC88C,BTRC,UBC,PSMA4,WIF1,AKT1,RUVBL1,PSMA7,FRAT1,FRAT2,DACT1,SEM1
REACTOME_TCR_SIGNALING	AUD	-0.000112006	0.000930259	0.904164	76	0.73752	brain	TWAS	c2	0.904164	1	PSMB3,PSMD3,PSMF1,ZAP70,HLA-DRA,HLA-DRB5,HLA-DRB1,HLA-DQA1,HLA-DQB1,HLA-DQA2,HLA-DQB2,PSMB9,HLA-DPA1,HLA-DPB1,PSMD2,NFKB1,PSMB1,INPP5D,PIK3R2,UBA52,PSMB6,ENAH,MALT1,PSMA2,PAK1,PLCG2,PSMD4,PTPN22,PSMC5,MAP3K7,CD4,PSMC3,PTPRJ,CARD11,PSMB5,PSME1,NCK1,PSMD13,PTEN,TAB2,PSME4,BTRC,UBC,LCP2,PSMA4,TRAF6,PSMA7,CD247,PRKCQ,LAT,PAK2
REACTOME_TELOMERE_C_STRAND_LAGGING_STRAND_SYNTHESIS	AUD	0.000651461	0.00456608	0.886548	31	0.164666	brain	TWAS	c2	0.886548	1	STN1,LIG1,POLD1,RFC1,POLD2,PCNA,POLA2,RPA2,PRIM1,CHTF18,POLD3,CTC1,TEN1,TERF2,RPA3,POT1,RFC3,RFC4,TERF2IP,RPA1,DNA2,RFC5
REACTOME_TELOMERE_EXTENSION_BY_TELOMERASE	AUD	0.000328467	0.00656257	0.960081	16	0.115844	brain	TWAS	c2	0.960081	1	RTEL1,GAR1,TERT,CCNA2,NOP10,RUVBL2,PIF1,TERF2,SHQ1,POT1,TERF2IP,RUVBL1,ANKRD28
REACTOME_TELOMERE_MAINTENANCE	AUD	-0.00106373	0.00308141	0.729937	62	0.218408	brain	TWAS	c2	0.729937	1	POLR2E,RTEL1,POLR2B,GAR1,H4C9,H2AJ,H3-3A,TERT,STN1,LIG1,RUVBL2,POLD1,POLD2,H2AZ2,CCNA2,PCNA,POLA2,NOP10,RPA2,PIF1,H4C2,H4C3,H2BC4,H2BC5,H4C4,H2AC7,H2BC10,H4C8,PRIM1,POLR2G,CHTF18,POLD3,POLR2A,CTC1,TEN1,TERF2,RPA3,SHQ1,POT1,POLR2I,POLR2L,POLR2C,RFC4,POLR2F,TERF2IP,RPA1,DNA2,RUVBL1,RFC5,ANKRD28,POLR2D
REACTOME_TERMINATION_OF_O_GLYCAN_BIOSYNTHESIS	AUD	-0.00633092	0.00414093	0.126298	22	0.856299	brain	TWAS	c2	0.126298	1	MUC6,MUC5B,ST3GAL4,MUC1,MUC12,MUC20,MUC4,ST6GALNAC2,MUCL1,ST6GAL1,ST6GALNAC3
REACTOME_TERMINATION_OF_TRANSLESION_DNA_SYNTHESIS	AUD	0.000180333	0.000979732	0.853963	33	0.772037	brain	TWAS	c2	0.853963	1	USP10,POLD1,RFC1,POLD2,PCNA,POLI,UBA7,POLE4,UBA52,RPA2,POLE,TRIM25,REV1,POLD3,ISG15,RPA3,RFC3,RFC4,UBC,POLK,UBE2L6,RPA1,RFC5,POLE2,USP43
REACTOME_TGF_BETA_RECEPTOR_SIGNALING_ACTIVATES_SMADS	AUD	0.00127609	0.00481256	0.790887	26	0.266477	brain	TWAS	c2	0.790887	1	FKBP1A,SMURF1,XPO1,LTBP1,BAMBI,ITGB3,UBA52,ITGB8,ITGA8,ITGAV,UCHL5,LTBP4,CBL,PMEPA1,ITGB1,NEDD8,UBC,FURIN,SMAD2,PPP1CB
REACTOME_THE_CANONICAL_RETINOID_CYCLE_IN_RODS_TWILIGHT_VISION	AUD	-0.00319184	0.00462438	0.490055	29	0.715297	brain	TWAS	c2	0.490055	1	CYP4V2,RDH5,HSD17B6,SDR9C7,RDH16,RDH11,RDH12,STRA6,MYO7A,RLBP1,NAPEPLD,ABCA4,RBP4,RBP1
REACTOME_THE_CITRIC_ACID_TCA_CYCLE_AND_RESPIRATORY_ELECTRON_TRANSPORT	AUD	-0.000325783	0.000659293	0.621208	149		brain	TWAS	c2	0.621208	1	BSG,ATP5F1D,UQCR11,NDUFA3,NDUFB5,MDH2,ETFDH,NDUFC1,UCP1,ATP5PO,LDHC,LDHAL6A,UQCR10,COX6A1,SDHA,GLO1,COQ10A,ATP5MC1,PDK2,UQCRC2,NDUFV2,COA1,OGDH,ATP5MC2,NDUFV3,COX16,NNT,DMAC2L,TIMMDC1,NDUFA5,IDH3B,NDUFA6,MPC1,ATP5F1A,ETFA,IDH3A,COX5A,NUBPL,PM20D1,ATP5MC3,DLST,PDHB,TMEM186,COX20,TRAP1,NDUFS4,HAGH,FAHD1,NDUFB10,NDUFA7,ECSIT,SUCLA2,NDUFA2,NDUFAF1,PDPR,COX8A,UCP2,D2HGDH,NDUFA12,ATP5F1C,NDUFB2,PDHX,TMEM126B,ME3,NDUFS2,SDHC,NDUFB3,SUCLG2,SUCLG1,COX6B1,GSTZ1,NDUFAF7,NDUFAF2,NDUFS1,NDUFA10,NDUFS5,SLC16A8,SDHB,NDUFAF5,COX7A2L,LRPPRC,UQCRFS1,NDUFB1,ETFB,COX14,PDK1,DLD,UQCRH,ACAD9,IDH2,NDUFV1,NDUFS8,NDUFA9,LDHB,MPC2,SCO1,SLC25A27,NDUFC2,NDUFAF4,COX11
REACTOME_THE_PHOTOTRANSDUCTION_CASCADE	AUD	-3.08E-05	0.000700323	0.964918	30		brain	TWAS	c2	0.964918	1	PDE6B,GRK4,CNGA1,RGS9,PRKCA,GUCA1A,GUCA1B,SLC24A1,NMT1,NMT2,METAP2,GUCY2D,RCVRN,CAMKMT,CNGB1,GNB5,RGS9BP,GUCA1C,PRKCQ,GRK7
REACTOME_THE_ROLE_OF_GTSE1_IN_G2_M_PROGRESSION_AFTER_G2_CHECKPOINT	AUD	-0.00623268	0.00395111	0.114692	33	0.742709	brain	TWAS	c2	0.114692	1	PSMB3,PSMD3,PSMF1,PSMD2,TUBB4A,PSMB1,PSMB6,TUBB1,UBA52,TUBB8,PSMA2,TUBB2A,TUBB2B,PSMD4,PSMC5,PSMC3,PSMB5,PSME1,TUBA3D,TUBB8B,PSMD13,HSP90AB1,FKBPL,PSMB9,PSME4,TUBA1A,TUBA1C,UBC,CDK1,TUBA8,PSMA4,TUBB6,PSMA7,TUBA3E,TUBAL3
REACTOME_THE_ROLE_OF_NEF_IN_HIV_1_REPLICATION_AND_DISEASE_PATHOGENESIS	AUD	0.00301527	0.0045685	0.509246	33	0.974685	brain	TWAS	c2	0.509246	1	AP1G1,HLA-A,AP1B1,PACS1,AP1S1,AP2A1,AP1M1,RAC1,AP2B1,CD4,AP2A2,AP1S3,AP1M2,FYN,CD247,PAK2
REACTOME_THROMBIN_SIGNALLING_THROUGH_PROTEINASE_ACTIVATED_RECEPTORS_PARS	AUD	-0.000536794	0.00464296	0.907958	27	0.138771	brain	TWAS	c2	0.907958	1	GNB4,MAPK3,GNG7,GNA11,GNA15,GNA13,F2RL2,F2R,GNB3,GNG13,F2,GNB5,GNG5,GNG4,GNA12,GNGT2,GNG12
REACTOME_THROMBOXANE_SIGNALLING_THROUGH_TP_RECEPTOR	AUD	0.000354817	0.00551776	0.948728	18	0.21486	brain	TWAS	c2	0.948728	1	GNB4,GNG7,GNA11,GNA15,GNA13,GNB3,GNG13,GNB5,GNG5,GNG4,GNGT2,GNG12
REACTOME_TIGHT_JUNCTION_INTERACTIONS	AUD	-0.00435775	0.0064324	0.498108	14	0.694322	brain	TWAS	c2	0.498108	1	CLDN4,PATJ,CLDN15,CLDN12,F11R,CLDN9,CLDN10,CLDN7,PARD6B,CLDN18,CLDN5,CLDN16
REACTOME_TNF_SIGNALING	AUD	0.00599608	0.00515735	0.24498	21	0.151592	brain	TWAS	c2	0.24498	1	ADAM17,SPPL2A,UBA52,TAX1BP1,RBCK1,RIPK1,MAP3K7,TNFRSF1A,MADD,CFLAR,CASP8,FADD,CLIP3,TAB2,SPPL2B,SMPD3,UBC,SMPD2
REACTOME_TP53_REGULATES_METABOLIC_GENES	AUD	0.00324043	0.00313964	0.302023	47	0.116254	brain	TWAS	c2	0.302023	1	LAMTOR3,PRKAB1,COX6A1,YWHAH,AKT2,COX16,YWHAQ,MTOR,LAMTOR4,COX5A,GLS,COX20,GPI,COX6B1,TSC2,MLST8,COX8A,PRDX5,YWHAB,RPTOR,PTEN,LAMTOR5,COX7A2L,LRPPRC,GPX2,PRKAA1,MOV10,COX14,PRDX1,PRKAA2,AKT1,RRAGD,TIGAR,SCO1,PRKAB2,COX11
REACTOME_TP53_REGULATES_TRANSCRIPTION_OF_ADDITIONAL_CELL_CYCLE_GENES_WHOSE_EXACT_ROLE_IN_THE_P53_PATHWAY_REMAIN_UNCERTAIN	AUD	0.0102643	0.00704962	0.145392	13	0.30037	brain	TWAS	c2	0.145392	1	CNOT1,CNOT6L,CNOT6,CENPJ,CNOT9,CNOT2,CNOT8,PLK2,TNKS1BP1,PLAGL1
REACTOME_TP53_REGULATES_TRANSCRIPTION_OF_CELL_CYCLE_GENES	AUD	0.00553699	0.00454138	0.222757	27	0.445648	brain	TWAS	c2	0.222757	1	CNOT1,CNOT6L,CNOT6,CCNA2,PCNA,RBL2,CENPJ,EP300,PRMT1,CNOT9,CARM1,CNOT2,CNOT8,E2F1,E2F7,PLK2,TNKS1BP1,CDK1,PLAGL1,TFDP2
REACTOME_TP53_REGULATES_TRANSCRIPTION_OF_CELL_DEATH_GENES	AUD	-0.000267926	0.00097828	0.784181	36	0.27684	brain	TWAS	c2	0.784181	1	CASP6,TRIAP1,PERP,FAS,TMEM219,STEAP3,PRELID1,BBC3,NLRC4,RABGGTB,ATM,TP73,AIFM2,PIDD1,PMAIP1,BIRC5,IGFBP3,BID,PPP1R13B,APAF1,CRADD,TP53BP2,TP53I3,CASP1,TP53AIP1,PRELID3A
REACTOME_TP53_REGULATES_TRANSCRIPTION_OF_DNA_REPAIR_GENES	AUD	-0.00403274	0.0030149	0.181026	47	0.47003	brain	TWAS	c2	0.181026	1	POLR2E,MDC1,GTF2H4,PMS2,POLR2B,GTF2H1,NELFA,SUPT4H1,ERCC2,MSH2,NELFE,ELOB,CCNT2,POLR2G,ATM,BRCA1,DDB2,GTF2F1,SUPT5H,POLR2I,POLR2L,POLR2C,GTF2F2,POLR2F,CDK7,GTF2H2,GTF2H5,GTF2H3,ERCC3,POLR2D
REACTOME_TP53_REGULATES_TRANSCRIPTION_OF_GENES_INVOLVED_IN_CYTOCHROME_C_RELEASE	AUD	-0.00429659	0.00658992	0.514405	19	0.876229	brain	TWAS	c2	0.514405	1	TRIAP1,STEAP3,PRELID1,BBC3,ATM,TP73,AIFM2,PMAIP1,BID,PPP1R13B,TP53BP2,TP53AIP1,PRELID3A
REACTOME_TRAF6_MEDIATED_NF_KB_ACTIVATION	AUD	-0.000152808	0.00639486	0.980936	18	0.589464	brain	TWAS	c2	0.980936	1	TRIM4,NFKB1,TRIM25,IFIH1,NKIRAS1,S100B,NFKBIB,S100A12,AGER,TRAF6,MAVS
REACTOME_TRAFFICKING_OF_AMPA_RECEPTORS	AUD	0.00354628	0.00686045	0.605214	16	0.342248	brain	TWAS	c2	0.605214	1	NSF,CAMK2D,PRKCB,CAMK2B,PRKCA,AP2A1,AP2B1,DLG4,GRIP2,AP2A2,PICK1,MYO6,DLG1
REACTOME_TRANSCRIPTIONAL_ACTIVATION_OF_MITOCHONDRIAL_BIOGENESIS	AUD	0.00820592	0.005536	0.138265	24	0.605721	brain	TWAS	c2	0.138265	1	POLRMT,HELZ2,SIRT5,MTERF1,CHD9,TFAM,SMARCD3,CARM1,NRF1,PERM1,NCOR1,SIRT3,GLUD1,TFB1M,NCOA6,ACSS2,CREB1,TFB2M,PPARGC1B,NCOA1,IDH2,CRTC3,CAMK4
REACTOME_TRANSCRIPTIONAL_ACTIVITY_OF_SMAD2_SMAD3_SMAD4_HETEROTRIMER	AUD	0.00268454	0.00619616	0.664827	20	0.0952875	brain	TWAS	c2	0.664827	1	UBE2D3,PARP1,MAPK3,SP1,SERPINE1,EP300,UBA52,STAT1,PPM1A,CCNT2,MEN1,SKIL,RNF111,NCOR1,NCOR2,UBC,TRIM33,TGIF1,FURIN,TFDP2,SMAD2
REACTOME_TRANSCRIPTIONAL_REGULATION_BY_E2F6	AUD	-0.00757185	0.00612341	0.216257	17	0.27298	brain	TWAS	c2	0.216257	1	PCGF2,PHC1,L3MBTL2,BRCA1,RBBP8,CBX5,RYBP,EPC1,MAX,BMI1,APAF1,E2F1,CDC7,E2F6,TFDP2,RING1,RNF2
REACTOME_TRANSCRIPTIONAL_REGULATION_BY_MECP2	AUD	-0.00046574	0.00786313	0.952768	16	0.665366	brain	TWAS	c2	0.952768	1	CAMK2D,HTT,RBFOX1,GRIN2A,CAMK2B,LBR,PVALB,MOBP,PTPN1,MET,NCOR1,PTEN,GPRIN1,MOV10,CREB1,OPRM1,GAD1,NCOR2,CAMK4,HDAC2,FKBP5
REACTOME_TRANSCRIPTIONAL_REGULATION_BY_RUNX1	AUD	-0.00117828	0.00093617	0.208169	95	0.936448	brain	TWAS	c2	0.208169	1	PSMB3,PSMD3,PSMF1,CDK6,PSMD2,H4C9,H2AJ,PRKCB,HDAC1,PHC2,RUNX2,SMARCE1,H3-3A,RSPO3,KAT2B,SETD1A,GPAM,PSMB1,PSMA2,H2AZ2,PHC1,PSMB6,ESR1,LIFR,TCF12,CBX6,EP300,THBS1,UBA52,DPY30,PRMT1,PBRM1,H4C2,H3C3,H4C3,H2BC4,H2BC5,H4C4,H2AC7,H3C6,H2BC10,H4C8,RBBP5,SIN3B,CR1,KCTD6,SMARCD3,KMT2C,TCF3,SMARCB1,CTSK,PSMD4,PSMC5,SMARCD2,SMARCA4,AXIN1,CSNK2B,PSMB9,RING1,CCND3,LMO2,PSMC3,TNFRSF18,RYBP,PSMB5,PSME1,ITCH,MYL9,KMT2B,PCGF5,PSMD13,PSME4,BMI1,MOV10,TAL1,UBC,CDK7,OCLN,LGALS3,PSMA4,LMO1,PSMA7,CCND2,PRKCQ,SCMH1,PRMT6,RNF2
REACTOME_TRANSCRIPTIONAL_REGULATION_BY_RUNX3	AUD	-0.00447416	0.00388847	0.249887	38	0.749277	brain	TWAS	c2	0.249887	1	PSMB3,PSMD3,PSMF1,MAML1,PSMB9,BRD2,SMURF1,PSMD2,SPP1,RBPJ,KAT2B,PSMB1,PSMB6,EP300,UBA52,TEAD2,PSMA2,BCL2L11,PSMD4,PSMC5,CTNNB1,PSMC3,JAG1,PSMB5,PSME1,PSMD13,KRAS,UBC,PSMA4,ITGA4,PSMA7,MAML2,SEM1
REACTOME_TRANSCRIPTIONAL_REGULATION_BY_SMALL_RNAS	AUD	0.000353551	0.00290517	0.903139	58	0.332061	brain	TWAS	c2	0.903139	1	POLR2E,POM121,POM121C,POLR2B,H4C9,H2AJ,NUP54,H3-3A,H2AZ2,RANBP2,NUP88,NUP107,NUP58,NUP62,NUP85,H4C2,H3C3,H4C3,H2BC4,H2BC5,H4C4,H2AC7,H3C6,H2BC10,H4C8,NUP205,NUP50,POLR2G,SEH1L,RAN,IPO8,POLR2I,POLR2L,NUP42,NUP93,POLR2C,NUP210,NDC1,POLR2F,NUP35,NUP133,POLR2D,POLR2A
REACTOME_TRANSCRIPTIONAL_REGULATION_BY_THE_AP_2_TFAP2_FAMILY_OF_TRANSCRIPTION_FACTORS	AUD	0.00188658	0.00453052	0.677106	26	0.361294	brain	TWAS	c2	0.677106	1	EGFR,ERBB2,YEATS4,ESR1,EP300,KDM5B,YY1,KCTD15,TFAP2C,WWOX,TGFA,HSPD1,KCTD1,UBE2I,CITED4
REACTOME_TRANSCRIPTIONAL_REGULATION_BY_TP53	AUD	0.000105377	0.00047611	0.824836	221		brain	TWAS	c2	0.824836	1	PIP4K2B,POLR2E,MBD3,MDC1,GTF2H4,CSNK2B,PMS2,RPA3,POLR2B,LAMTOR3,GTF2H1,CASP6,CNOT1,CNOT6L,PRKAB1,COX6A1,TRIAP1,YWHAH,NELFA,PERP,PTEN,FAS,CNOT6,TMEM219,POLR2C,CCNA2,PCNA,SUPT5H,AKT2,COX16,RAD9A,TOP3A,MAP2K6,YWHAQ,STEAP3,PRELID1,RBL2,PIN1,CARM1,ATRIP,PCBP4,SUPT4H1,BARD1,ERCC2,BBC3,PRR5,MTOR,LAMTOR4,CENPJ,EP300,ELL,UBA52,GATAD2A,PPP2R1B,RPA2,COX5A,NLRC4,PRMT1,GLS,MSH2,COX20,SLC38A9,SETD9,PLK2,PIP4K2C,NELFE,EXO1,RAD9B,MAPKAPK5,BRIP1,L3MBTL1,YWHAB,GPI,COX6B1,POLR2I,RFC5,CNOT9,MEAF6,TSC2,MLST8,PDPK1,ELOB,MOV10,HIPK1,RABGGTB,MDM4,CCNT2,PPP2R5C,TTC5,SUPT16H,MTA2,POLR2G,COX8A,PPP1R13B,TAF11,ATM,PRDX5,ING5,CCNG1,BRCA1,DDB2,POLR2A,CHD3,GTF2F1,RBBP8,RAD50,DNA2,AIFM2,NOC2L,CNOT2,CNOT8,PIDD1,POLR2L,RPTOR,BIRC5,LAMTOR5,COX7A2L,LRPPRC,IGFBP3,GPX2,NUAK1,PRKAA1,BRD1,MAPK11,PIP4K2A,PRDX2,BID,TAF4B,RFC4,AKT1,APAF1,COX14,E2F1,GTF2F2,POLR2F,GATAD2B,E2F7,DYRK2,KMT5A,GTF2H3,UBC,CDK7,TAF9,RAD17,GTF2H2,TNKS1BP1,CDK1,CRADD,TP53BP2,YWHAE,RPA1,TP53I3,CASP1,PRDX1,RAD1,GTF2H5,PRKAA2,TP53AIP1,RRAGD,RMI2,PRELID3A,RFFL,PLAGL1,RHNO1,TIGAR,HDAC2,SCO1,PRKAB2,ERCC3,POLR2D,TOPBP1,COX11,SMYD2,MRE11,HUS1,BRD7
REACTOME_TRANSCRIPTIONAL_REGULATION_BY_VENTX	AUD	0.00619774	0.00754015	0.411097	13	0.677155	brain	TWAS	c2	0.411097	1	NFKB1,ANAPC5,ANAPC4,ANAPC16,CTNNB1,CDC16,ANAPC1,ANAPC7,MOV10,CSF1R
REACTOME_TRANSCRIPTIONAL_REGULATION_OF_GRANULOPOIESIS	AUD	-0.00573985	0.00517935	0.267768	15	0.413742	brain	TWAS	c2	0.267768	1	H4C9,H2AJ,H3-3A,H2AZ2,H4C2,H4C3,H2BC4,H2BC5,H4C4,H2AC7,H3C6,H4C8,EP300,H3C3,H2BC10,TAL1,CREB1,E2F1,FLI1,TFDP2
REACTOME_TRANSCRIPTIONAL_REGULATION_OF_WHITE_ADIPOCYTE_DIFFERENTIATION	AUD	-0.00385087	0.00384896	0.31707	48	0.456484	brain	TWAS	c2	0.31707	1	MED16,HELZ2,NFKB1,MED28,FAM120B,MED24,MED6,CHD9,MED11,MED31,EP300,SREBF2,MED25,ZNF467,SMARCD3,CDK19,MED13,PLIN1,CD36,MED15,CARM1,MED4,MED20,CCND3,SLC2A4,MED8,MED29,NCOR1,ZNF638,MED17,NCOA6,WNT10B,MED10,MED19,MED21,NCOA1
REACTOME_TRANSCRIPTION_COUPLED_NUCLEOTIDE_EXCISION_REPAIR_TC_NER	AUD	0.000103542	0.000938328	0.912134	75	0.331103	brain	TWAS	c2	0.912134	1	ERCC6,POLR2E,POLR2B,UVSSA,GTF2H1,COPS8,LIG1,POLD1,GPS1,XAB2,POLD2,PCNA,ERCC4,POLE4,XRCC1,ERCC2,ERCC1,COPS6,EP300,ELL,UBA52,RPA2,POLE,PPIE,HMGN1,GTF2H4,ERCC5,PRPF19,POLR2G,POLD3,RPA3,POLR2I,POLR2L,ERCC8,AQR,POLR2C,RFC4,COPS3,COPS2,POLR2F,GTF2H3,UBC,CDK7,GTF2H2,POLK,RPA1,GTF2H5,ZNF830,LIG3,RFC5,POLE2,ERCC3,POLR2D
REACTOME_TRANSCRIPTION_OF_E2F_TARGETS_UNDER_NEGATIVE_CONTROL_BY_DREAM_COMPLEX	AUD	0.0013221	0.00677615	0.845306	11	0.562132	brain	TWAS	c2	0.845306	1	LIN54,PCNA,RBL2,CDC25A,LIN52,LIN37,MAX,E2F1,TFDP2
REACTOME_TRANSCRIPTION_OF_THE_HIV_GENOME	AUD	-0.00374402	0.00337937	0.267903	44	0.185841	brain	TWAS	c2	0.267903	1	POLR2E,POLR2B,GTF2H1,NELFA,SUPT4H1,GTF2A2,ERCC2,GTF2H4,NELFE,RNMT,ELOB,CCNT2,POLR2G,TAF11,GTF2F1,SUPT5H,POLR2I,POLR2L,POLR2C,TAF4B,GTF2F2,POLR2F,CDK7,TAF9,GTF2H2,GTF2H5,GTF2H3,NCBP2,ERCC3,POLR2D
REACTOME_TRANSFERRIN_ENDOCYTOSIS_AND_RECYCLING	AUD	-0.0040446	0.0043621	0.353816	29	0.281234	brain	TWAS	c2	0.353816	1	STEAP3,STEAP2,ATP6V0E2,HFE,ATP6V1C2,ATP6V1E2,ATP6V1G2,ATP6V0B,ATP6V1E1,ATP6V0D1,ATP6V0A2,TCIRG1,ATP6V0A4,TF
REACTOME_TRANSLATION	AUD	-0.000188485	0.000429514	0.660783	230		brain	TWAS	c2	0.660783	1	WARS1,RPS17,MRPL45,RPS15,RPS19,RPS9,RPL28,VARS2,VARS1,RPS18,SEC61G,MRPS17,RPL9,SRP72,EIF2B5,SPCS3,EIF4E,MRPL1,MRPL20,RPS12,MRPL36,RPL17,RPS26,TSFM,SRPRA,PPA2,AIMP1,MRPL18,DAP3,MRPL12,EIF4B,RPS14,EEF1A2,MRPL49,GSPT1,MRPL48,RPS3,FARS2,MRPL34,RPL18A,UBA52,EIF3B,MRPL54,EEF2,RPL37A,MRPL19,MRPL24,SSR3,SRP14,MRPS10,MRPL14,RPL13,MRPL10,EIF2S1,FARSB,MRPL44,GFM1,RPS11,RPL29,SPCS1,RPS27L,MTFMT,RPL4,MRPL58,MRPS7,MRPL38,SRP68,AARS2,SSR1,EEF1E1,MRPL21,EIF3C,TUFM,EIF2B2,SEC11C,MRPL32,RPSA,RPL14,PTCD3,MRPL35,MRPL57,RPS24,MRPS23,EIF3D,EIF3L,DARS2,MRPS14,MRPS15,RPS2,RPS13,MRPS27,RPS28,EIF3G,MRPL4,GARS1,MRPL51,HARS1,RPS5,RPL10A,N6AMT1,MRPL28,AARS1,WARS2,TRMT112,EIF3M,MRPS33,TARS1,RPL36,RPS8,EIF2B3,GFM2,RPS23,PPA1,OXA1L,RPL26L1,RPL3,RPS25,MRPL22,RPLP2,MRPL23,MRPS9,RARS1,RPL37,FARSA,MRPL37,LARS2,EIF5,RPL23A,ERAL1,SRP19,RPL22L1,MRPL55,LARS1,KARS1,MRPL40,MRPL42,MRPL39,CARS2,MRPS5,EIF3F,RPL27A,MTIF3,SEC61A1,RPN1,EPRS1,IARS2,MRPS35,RPS7,MTRF1L,EIF2B1,SARS1,CARS1,EARS2,MRPS22,RPS29,RPL36AL,NARS2,MRPS21,TARS2,YARS2,SRPRB,SEC61A2
REACTOME_TRANSLATION_OF_SARSCOV1_STRUCTURAL_PROTEINS	AUD	-0.00575866	0.00503627	0.252857	26	0.988103	brain	TWAS	c2	0.252857	1	CANX,GSK3B,PARP9,PARP14,ST3GAL4,MOGS,PARP4,UBA52,PRKCSH,GANAB,ST6GALNAC2,ST6GAL1,GALNT1,ST6GALNAC3,UBC,PARP8,UBE2I
REACTOME_TRANSLATION_OF_SARSCOV2_STRUCTURAL_PROTEINS	AUD	-0.00301698	0.00396113	0.446271	44	0.833978	brain	TWAS	c2	0.446271	1	CANX,MGAT4B,GSK3B,PARP9,PARP14,ST3GAL4,MOGS,MAN2A1,PARP4,UBA52,PRMT1,ZDHHC20,MGAT4A,ZDHHC11,ZDHHC8,PRKCSH,GANAB,DDOST,ST6GALNAC2,DAD1,ST6GAL1,GALNT1,ST6GALNAC3,FUT8,EDEM2,ZDHHC3,MGAT4C,UBC,ZDHHC5,RPN1,PARP8,UBE2I,SRPK1
REACTOME_TRANSLESION_SYNTHESIS_BY_POLH	AUD	0.0109223	0.00711237	0.124619	15	0.786694	brain	TWAS	c2	0.124619	1	RCHY1,NPLOC4,RFC1,PCNA,UBA52,RPA2,SPRTN,RPA3,RFC3,RFC4,UBC,RPA1,RFC5
REACTOME_TRANSLESION_SYNTHESIS_BY_POLK	AUD	0.00231082	0.00667196	0.729082	15	0.272315	brain	TWAS	c2	0.729082	1	RFC1,PCNA,UBA52,RPA2,REV1,RPA3,RFC3,RFC4,UBC,POLK,RPA1,REV3L,RFC5
REACTOME_TRANSLESION_SYNTHESIS_BY_Y_FAMILY_DNA_POLYMERASES_BYPASSES_LESIONS_ON_DNA_TEMPLATE	AUD	0.000196743	0.000974066	0.839931	41	0.776826	brain	TWAS	c2	0.839931	1	USP10,RCHY1,POLD1,NPLOC4,POLD2,PCNA,POLI,UBA7,POLE4,UBA52,RPA2,POLE,TRIM25,REV1,POLD3,SPRTN,ISG15,RPA3,RFC4,UBC,POLK,UBE2L6,RPA1,REV3L,RFC5,POLE2,USP43
REACTOME_TRANSLOCATION_OF_SLC2A4_GLUT4_TO_THE_PLASMA_MEMBRANE	AUD	0.00203627	0.00331736	0.539333	59	0.247451	brain	TWAS	c2	0.539333	1	ACTB,RAC1,TBC1D1,TBC1D4,YWHAH,EXOC1,TUBB4A,EXOC4,STX4,AKT2,YWHAQ,RALGAPA2,TUBB1,KIFAP3,SNAP23,TUBB8,RAB8A,LNPEP,TUBB2A,TUBB2B,MYH9,PRKAB1,EXOC3,RHOQ,SLC2A4,VAMP2,EXOC8,KIF3A,YWHAB,EXOC7,YWHAE,MYO1C,EXOC2,TUBA3D,TUBB8B,MYO5A,TUBA1A,TUBA1C,KIF3B,STXBP3,RAB4A,TUBA8,PRKAA2,AKT1,EXOC6,TUBB6,C2CD5,PRKAB2,TUBA3E,TUBAL3
REACTOME_TRANSPORT_OF_CONNEXONS_TO_THE_PLASMA_MEMBRANE	AUD	0.00229684	0.00644147	0.721413	10	0.242264	brain	TWAS	c2	0.721413	1	TUBB4A,TUBB1,TUBB8,TUBB2A,TUBB2B,TUBA3D,TUBB8B,TUBA1A,TUBA1C,GJB2,TUBA8,TUBB6,TUBA4A,TUBA3E,TUBAL3
REACTOME_TRANSPORT_OF_INORGANIC_CATIONS_ANIONS_AND_AMINO_ACIDS_OLIGOPEPTIDES	AUD	-0.000154066	0.000949444	0.871094	70	0.272442	brain	TWAS	c2	0.871094	1	SLC7A11,SLC4A4,SLC15A2,SLC36A1,SLC15A4,SLC8A3,SLC38A3,SLC4A5,SLC12A6,SLC1A6,SLC15A3,SLC24A1,SLC26A9,SLC25A26,SLC12A5,SLC38A1,SLC38A2,SLC38A4,SLC25A29,CTNS,SLC12A2,SLC9A3,SLC9A8,SLC4A9,SLC4A8,SLC43A2,SLC17A5,SLC6A6,SLC8A1,SLC7A7,SLC7A8,SLC4A7,SLC25A22,SRI,SLC24A3,SLC17A6,SLC1A4,SLC36A4,SLC5A8,SLC25A18,SLC1A7,SLC20A1,SLC43A1,SLC1A3,SLC7A9,SLC7A10,SLC26A4,SLC16A10,SLC9A2,SLC26A11
REACTOME_TRANSPORT_OF_MATURE_MRNAS_DERIVED_FROM_INTRONLESS_TRANSCRIPTS	AUD	0.00498843	0.00395764	0.207505	37	0.332432	brain	TWAS	c2	0.207505	1	POM121,POM121C,CPSF4,EIF4E,NUP54,RANBP2,NUP88,NUP107,NUP58,NUP62,NUP85,NUP205,NUP50,SEH1L,NUP42,NUP93,NUP210,NDC1,CPSF2,SYMPK,NUP35,NUP133,NCBP2
REACTOME_TRANSPORT_OF_MATURE_TRANSCRIPT_TO_CYTOPLASM	AUD	0.00463243	0.00306915	0.131208	68	0.501416	brain	TWAS	c2	0.131208	1	DHX38,POM121,POM121C,CPSF4,EIF4E,THOC5,NUP54,CHTOP,CASC3,SRSF5,THOC3,RANBP2,NUP88,NUP107,NUP58,NUP62,NUP85,CDC40,NUP205,RNPS1,NUP50,DDX39B,SEH1L,NCBP2,FYTTD1,U2AF1L4,NUP42,POLDIP3,NUP93,NUP210,MAGOHB,THOC7,NDC1,CPSF2,SYMPK,SRSF11,NUP35,NUP133,SLU7,RBM8A
REACTOME_TRANSPORT_OF_THE_SLBP_DEPENDANT_MATURE_MRNA	AUD	0.00596407	0.00426082	0.161589	34	0.406337	brain	TWAS	c2	0.161589	1	POM121,POM121C,EIF4E,NUP54,RANBP2,NUP88,NUP107,NUP58,NUP62,NUP85,NUP205,NUP50,SEH1L,NUP42,NUP93,NUP210,NDC1,NUP35,NUP133,NCBP2
REACTOME_TRANSPORT_OF_VITAMINS_NUCLEOSIDES_AND_RELATED_MOLECULES	AUD	-0.000756735	0.0040487	0.851733	36	0.195529	brain	TWAS	c2	0.851733	1	SLC29A4,SLC25A4,SLCO2A1,SLC35D1,SLC29A2,SLC27A1,SLC33A1,APOD,SLC35B3,SLC27A6,SLCO3A1,SLC35C1,SLCO1C1,SLCO1A2,SLC35A3,SLC28A2,SLC29A3,SLC29A1,SLC35B2,SLCO4C1,SLC5A6,SLC35A1
REACTOME_TRANSPORT_TO_THE_GOLGI_AND_SUBSEQUENT_MODIFICATION	AUD	-0.00266923	0.0023184	0.2496	129	0.0972592	brain	TWAS	c2	0.2496	1	ST8SIA6,TMED3,NSF,GOSR2,LMAN2L,MGAT4A,USO1,TMED9,MGAT4B,DYNLL1,GBF1,ACTR1A,SAR1B,MIA3,ST3GAL4,FUT3,TUBB4A,TRAPPC5,TRAPPC10,NAPG,DCTN1,TFG,DYNC1I2,TRAPPC6A,PPP6R1,B4GALT4,CTSZ,TUBB1,MAN2A1,SEC22C,COPE,CHST10,F5,SEC23IP,MAN1A2,MCFD2,SCFD1,KDELR2,CD55,ARF4,GOLGB1,SEC22A,COPA,DYNLL2,SEC23A,MIA2,TUBB2A,TUBB2B,CNIH1,SPTBN1,B4GALT5,NAPA,KDELR1,SPTBN5,COG8,COG4,CHST8,CD59,CAPZB,CNIH3,B4GALT6,B4GALT2,SPTB,FUT8,KDELR3,MGAT3,TRAPPC4,MANEA,CAPZA2,TUBA3D,TUBB8B,BET1L,SERPINA1,ST6GAL1,ST8SIA3,LMAN1,SPTBN4,ARFGAP3,COG1,TGFA,COPB1,ARF3,TUBA1A,TUBA1C,CTSC,CAPZA1,GOSR1,TUBB6,COG3,TMED7,ANK3,TUBA8,COG6,COG5,DYNC1I1,SEC16B,TRAPPC2L,DYNC1LI1,MAN2A2,NAPB,COG7,DCTN5,COPB2,ANKRD28,SEC22B,ACTR10,TUBA3E,TUBAL3
REACTOME_TRANS_GOLGI_NETWORK_VESICLE_BUDDING	AUD	-0.00538855	0.00454987	0.236282	44	0.219246	brain	TWAS	c2	0.236282	1	AP1G1,GAK,AP1B1,SH3D19,DNAJC6,TPD52L1,BLOC1S1,STX4,DTNBP1,NECAP1,M6PR,BLOC1S3,CTSZ,ACBD3,AP4M1,AP1S1,AP4E1,SNAP23,TXNDC5,AP1M1,AP3B1,AP4B1,NAPA,CHMP2A,HIP1R,RAB5C,VAMP2,CLTB,CLVS2,AP1S3,AP1M2,GBF1,CPD,SNX9,GNS,SNX5
REACTOME_TRIGLYCERIDE_CATABOLISM	AUD	-0.00666807	0.0044225	0.131616	26	0.545471	brain	TWAS	c2	0.131616	1	LIPE,FABP1,FABP3,ABHD5,MGLL,PLIN1,GPD2,PNPLA5,PLIN3,CAV1,FABP7,PPP1CB
REACTOME_TRIGLYCERIDE_METABOLISM	AUD	-0.00496444	0.00368841	0.178316	45	0.520794	brain	TWAS	c2	0.178316	1	LIPE,FABP1,GPAM,FABP3,DGAT2,ABHD5,MGLL,LPIN3,PLIN1,GPD2,PNPLA5,PLIN3,CAV1,FABP7,AGMO,GPAT2,LPIN2,LPIN1,PPP1CB
REACTOME_TRNA_MODIFICATION_IN_THE_NUCLEUS_AND_CYTOSOL	AUD	7.66E-05	0.000692569	0.911974	54		brain	TWAS	c2	0.911974	1	TRDMT1,NSUN6,TYW5,TYW1,TRMT10A,TRMT11,TRMT44,PUS3,WDR4,QTRT2,LCMT2,TRIT1,THG1L,TYW3,TRMT112,PUS1,TRMT1,PUS7,CDKAL1,TRMT6,DUS2,CTU1,TRMT61A,NSUN2,OSGEP,ADAT1,ALKBH8,CTU2,EPRS1,ADAT2
REACTOME_TRNA_PROCESSING	AUD	0.000125472	0.000657248	0.848599	123		brain	TWAS	c2	0.848599	1	TRDMT1,NSUN6,TSEN34,TYW5,TYW1,POM121,POM121C,CPSF4,TRMT10A,NUP54,POP5,TRMT11,TRMT44,PUS3,WDR4,QTRT2,RPP40,GTPBP3,RANBP2,NUP88,NUP107,NUP58,DDX1,RPP25,LCMT2,NUP62,CTU1,PRORP,NUP85,RPP14,TRIT1,RPP21,THG1L,NUP205,RPP38,ELAC2,TYW3,NUP50,TRMU,TSEN15,TRMT112,SEH1L,RAN,PUS1,MTO1,TSEN2,NUP210,PUS7,NUP42,RPP30,TRMT6,FAM98B,NUP93,NDC1,DUS2,RTCB,TRMT61A,NSUN2,OSGEP,NUP35,ADAT1,ALKBH8,CLP1,NUP133,SEC13,XPOT,CTU2,EPRS1,ADAT2,TRMT61B
REACTOME_TRNA_PROCESSING_IN_THE_NUCLEUS	AUD	2.96E-05	0.00215388	0.989022	64	0.343128	brain	TWAS	c2	0.989022	1	TSEN34,POM121,POM121C,CPSF4,NUP54,POP5,RPP40,RANBP2,NUP88,NUP107,NUP58,DDX1,RPP25,NUP62,NUP85,RPP14,RPP21,NUP205,RPP38,ELAC2,NUP50,TSEN15,SEH1L,RAN,TSEN2,NUP210,NUP42,RPP30,FAM98B,NUP93,POP4,NDC1,RTCB,NUP35,CLP1,NUP133,SEC13,XPOT
REACTOME_UB_SPECIFIC_PROCESSING_PROTEASES	AUD	-0.00328594	0.00315986	0.298387	74	0.704377	brain	TWAS	c2	0.298387	1	USP30,USP10,PSMB3,PSMD3,PSMF1,USP13,TRRAP,PSMD2,TADA2B,PSMB1,CCNA2,RCE1,CDC25A,USP4,RNF123,TOMM70,PSMB6,USP8,UBA52,H2BC4,H2BC5,H2AC7,H2BC10,PSMA2,RIPK1,TADA3,USP22,PSMD4,IFIH1,MDM4,PSMC5,WDR20,MAP3K7,STAM2,AXIN1,USP49,USP44,MAT2B,DDB2,PSMC3,MUL1,USP48,USP33,CDC20,PSMB5,PSME1,TNKS2,USP14,PSMD13,PTEN,PSME4,USP3,CFTR,UBC,VDAC2,ADRB2,PSMA4,ATXN7,TRAF6,USP47,RUVBL1,PSMA7,PSMB9,SUDS3,RHOT1,SKP2,SMAD2,SEM1
REACTOME_UCH_PROTEINASES	AUD	-0.0044778	0.00340319	0.188252	53	0.824011	brain	TWAS	c2	0.188252	1	NFRKB,PSMB3,PSMD3,TFPT,PSMF1,FOXK1,ACTB,PSMD2,UCHL3,UCHL1,INO80E,PSMB1,INO80B,BARD1,PSMB6,UBA52,SENP8,BAP1,ACTR8,H2AC7,PSMA2,YY1,FOXK2,PSMD4,PSMC5,PSMC3,ASXL2,UCHL5,PSMB5,PSME1,NEDD8,KDM1B,PSMD13,INO80D,INO80C,PSME4,UBC,PSMA4,ACTR5,RUVBL1,PSMA7,PSMB9
REACTOME_UNFOLDED_PROTEIN_RESPONSE_UPR	AUD	8.73E-05	0.000694575	0.899999	65		brain	TWAS	c2	0.899999	1	EXOSC6,EXOSC5,EIF2AK3,WFS1,ATF6,SRPRA,SERP1,CREB3L4,XBP1,YIF1A,DCTN1,EXTL2,DNAJB9,PARN,HDGF,NFYA,CUL7,GOSR2,EIF2S1,EXTL1,HSP90B1,NFYB,ERN1,TATDN2,WIPI1,PDIA6,NFYC,DDIT3,SSR1,CREB3L3,MYDGF,ASNS,EXOSC8,MBTPS1,PLA2G4B,CEBPG,ACADVL,ATP6V0D1,KDELR3,ATF4,GFPT1,IGFBP1,HERPUD1,DNAJB11,DCP2,EDEM1,EXOSC1,DDX11,KHSRP,CREB3L2,SRPRB
REACTOME_VASOPRESSIN_REGULATES_RENAL_WATER_HOMEOSTASIS_VIA_AQUAPORINS	AUD	-0.00248403	0.00545451	0.648815	24	0.498661	brain	TWAS	c2	0.648815	1	GNB4,PRKAR2A,PRKAR1B,PRKAR1A,ADCY5,ADCY9,AQP1,GNB3,GNG13,GNG7,GNB5,ADCY6,ADCY4,GNG5,GNG4,ADCY2,GNGT2,ADCY3,GNG12
REACTOME_VEGFR2_MEDIATED_CELL_PROLIFERATION	AUD	-0.00267429	0.00659515	0.685115	19	0.856186	brain	TWAS	c2	0.685115	1	PRKCB,KDR,PRKCA,PRKCD,KRAS,ITPR2,PDPK1,SPHK1,HRAS,RASA1,CALM1
REACTOME_VEGFR2_MEDIATED_VASCULAR_PERMEABILITY	AUD	-0.000149254	0.000980475	0.879009	27	0.28924	brain	TWAS	c2	0.879009	1	CTNNA1,AKT2,PRR5,MTOR,TRIB3,RAC1,PAK1,MLST8,PDPK1,THEM4,CTNNB1,JUP,CAV1,CALM1,VAV3,AKT1,CTNND1,PAK2
REACTOME_VIRAL_MESSENGER_RNA_SYNTHESIS	AUD	0.00407337	0.00356093	0.252662	46	0.390261	brain	TWAS	c2	0.252662	1	POLR2E,POM121,POM121C,POLR2B,NUP54,RANBP2,NUP88,NUP107,NUP58,NUP62,NUP85,NUP205,NUP50,POLR2G,SEH1L,GTF2F1,POLR2I,POLR2L,NUP42,NUP93,POLR2C,NUP210,NDC1,GTF2F2,POLR2F,NUP35,NUP133,POLR2D,POLR2A
REACTOME_VISUAL_PHOTOTRANSDUCTION	AUD	-6.82E-05	0.00068427	0.92059	83		brain	TWAS	c2	0.92059	1	GPC1,PDE6B,GRK4,CYP4V2,CNGA1,RDH5,HSD17B6,SDR9C7,RDH16,RGS9,PRKCA,APOC2,GPC2,GUCA1A,GUCA1B,BCO2,STRA6,SLC24A1,NMT1,MYO7A,NMT2,RLBP1,LDLR,HSPG2,APOB,METAP2,GUCY2D,SDC4,GPC5,AGRN,RETSAT,RCVRN,LRP2,CAMKMT,CNGB1,RDH11,RDH12,GNB5,NAPEPLD,LRP8,PLB1,SDC3,ABCA4,RGS9BP,RBP4,GUCA1C,RBP1,AKR1C1,AKR1C3,PRKCQ,GRK7
REACTOME_VOLTAGE_GATED_POTASSIUM_CHANNELS	AUD	0.00425637	0.00596499	0.4755	24	0.480402	brain	TWAS	c2	0.4755	1	KCNQ2,KCNH5,KCNAB1,KCNF1,KCNS3,KCNC4,KCNA2,KCNH6,KCNG4,KCNAB2,KCNAB3,KCNS1,KCNB1,KCNG1,KCNQ5,KCNC2,KCNA6,KCNA1,KCNA5,KCNG2,KCNQ4
REACTOME_VXPX_CARGO_TARGETING_TO_CILIUM	AUD	0.0010407	0.00446328	0.815631	25	0.444689	brain	TWAS	c2	0.815631	1	PKD2,EXOC1,EXOC4,RAB3IP,RAB8A,ARF4,EXOC3,EXOC8,EXOC7,EXOC2,CNGA4,CNGB1,GBF1,EXOC6
REACTOME_WNT_LIGAND_BIOGENESIS_AND_TRAFFICKING	AUD	-0.00362671	0.00469378	0.439722	25	0.50073	brain	TWAS	c2	0.439722	1	WNT3,WNT9B,WNT8A,WNT9A,TMED5,WNT4,WNT5A,WNT7B,WNT7A,WNT10B,VPS29,WNT2B,WNT5B,WNT2,WNT16,VPS26A,WNT6,WLS
RELA_DN.V1_DN	AUD	0.000446882	0.000676243	0.508721	109		brain	TWAS	c6	0.508721	1	CALY,CUBN,TNNI3,RHOH,SPINK2,IDUA,BMPR1B,CXCL11,TACR3,RFX2,ADGRE1,NEURL1,CH25H,CDON,MST1R,NNAT,STAG3,GNMT,MUC4,DNAJC15,IL17RB,PTPN7,CHIT1,H4C2,KLK7,SIGLEC5,HAS1,SLC12A5,ECEL1,CAPN9,KCNA2,CD53,TXNRD2,SERPIND1,HTR3B,HTR3A,TMEM176A,P2RY6,SEZ6L,RASA3,NPL,LGALS4,FTCD,DUOX2,TFEC,WNT2,HDAC9,GDF5,NECTIN1,GSTM1,C7,PRRG2,NRXN3,SEMA3A,TBX5,KCNK5,RBBP9,KCNJ1,MYOM1,ADRA1D,PTN,ATP6V0A4,RAB30,CD247,RBP1,SLC22A18AS,FMO5
RELA_DN.V1_UP	AUD	0.000358431	0.00068492	0.600753	83		brain	TWAS	c6	0.600753	1	CDHR5,DUSP8,SIRPB1,ZNF165,RNF39,ETFDH,LMO7,CD38,FGF2,BIN1,EFNA1,GPR85,DYSF,CYP26B1,KCNJ16,TEX14,PAFAH1B2,WASL,CLDN15,PEX6,AP4E1,SCG5,PODXL2,WRNIP1,RIPK1,RNF25,SLC27A6,VDR,P2RY11,SNAI1,ZNF324,VEGFB,PRDM11,CHST1,AGPAT4,APOB,ATP5F1C,LAMC2,SNAPC1,TPMT,ZNF286A,KMO,APBA2,KCNC4,FZD9,ULBP2,HOOK1,PRKG1,LGMN,CRYGA,GAD1,PDK1,F3,PGGT1B,KCNA1,HTR1F,ATP2A1,KCNQ4,MTMR11,FHL5
REN_ALVEOLAR_RHABDOMYOSARCOMA_DN	AUD	-0.000177042	0.000629744	0.778608	300		brain	TWAS	c2	0.778608	1	TMED3,CEMIP,DUSP14,CNN2,AXL,RABAC1,EGFR,VOPP1,FZD1,TMEM165,IGFBP7,PAPSS1,MCUB,PDLIM5,DCBLD2,TMEM45A,IL10RB,WDR1,PTPN13,PKD2,GRSF1,PLOD1,ATP10D,MAN2B2,PDGFRA,ATP10A,HEBP2,GSTO1,ANXA5,FGF2,THBS2,ADAMTS2,JAK1,LEPROT,PDGFC,NRP1,VKORC1,SERP1,EFEMP1,TRAM2,ELOVL5,CBR1,PDXK,CSTB,COL6A1,COL6A2,PRR13,ITGA5,NDST1,ATOX1,EHD1,EFEMP2,CORO1B,TVP23B,TGFBI,CLIC4,TMEM50A,GNAI2,TIMP2,PRKCA,NTAN1,FN1,ANXA2,SIDT2,SLC33A1,PTX3,OSMR,MAN2A1,EPHX1,MTMR6,THBS1,GPR176,ANO10,ABHD5,LOX,PPIC,WIPI1,STEAP1,LXN,MFSD1,NT5E,SH3BGRL3,SNAP23,SQOR,NUCB1,RCN3,MXRA7,TPBG,AVPI1,MYO1B,LPP,QSOX1,EPAS1,MCFD2,TXNDC5,HTRA1,TPM4,RAC1,GALNT1,TPGS2,GLRX,CAST,ARF4,CHPF2,GRN,STX7,MYLK,CAP1,OSBPL3,SKAP2,STAT6,ATG5,OSTM1,SCPEP1,NQO2,PXDC1,HSPA13,FXYD5,MFGE8,IQGAP1,GRAMD2B,SEMA3C,GLIPR1,PDCD6,TNFRSF12A,ECM1,S100A10,S100A6,S100A13,SERPINE2,COL5A2,VDR,FKBP11,ALG5,MRC2,STK39,TMED5,TNFRSF1A,P3H3,ITGAV,LOXL1,RHBDF1,TAPBP,ACADVL,PSMD9,CLIP1,TPST2,FKBP10,RAB5C,CAVIN1,VAT1,CAPZB,MMP2,DRAM1,LAMC1,ARPC5,COL8A2,CAT,EOGT,P3H1,ELOVL1,SPHK1,PITPNA,FSTL1,ADAM10,CAPG,KDELR3,CAV2,CAV1,CTTN,PLEKHB2,CD151,TSPAN4,QPCT,HEXB,CCPG1,PTEN,TSPO,LBH,CD81,RAB1A,ACTR2,FHL2,GFPT1,YKT6,IGFBP3,TMEM43,CALU,TMOD3,SMTN,SNX7,SCP2,TMEM59,ATP6V0D1,FBLN5,SFXN3,REEP5,GORASP2,PARVA,RAI14,GNS,PLPP3,CMTM6,TMEM9B,SWAP70,YIPF5,GNG12,EMP1,WLS,DOK4,CST3,CLTB,COPB2,VAMP3,ACTN1,CREB3L2,LGALS8,ENDOD1,MYH9
REN_ALVEOLAR_RHABDOMYOSARCOMA_UP	AUD	0.00237637	0.00390638	0.542968	55	0.435012	brain	TWAS	c2	0.542968	1	PCMTD2,ERBB3,SGCA,BIN1,KCNN3,NES,FGFR4,FOXN3,NRCAM,ATP2A3,ENO3,SEMA6A,ZNF106,PTBP2,TUBB2B,POGZ,CYFIP2,PDE2A,CHRNB1,SPINT2,RYR1,SIRT2,CHRND,NCOA1,ASXL2,PKP4,SYNE2,RASSF4,SLC24A3,COBL,TNNT2,TPPP3,SCN3B,RTN2,DMPK,NDRG2,PPP1R16B,RRAGD,POPDC3,TNNI2,TNNT3,ATP2A1,CASQ2,IGSF3,ALPK3
REN_BOUND_BY_E2F	AUD	0.000671062	0.00377284	0.858828	43	0.453612	brain	TWAS	c2	0.858828	1	UNG,BRD2,CENPE,HLTF,POLD1,MCM3,CCNA2,PCNA,POLA2,CDC25A,SUPT4H1,BARD1,MSH2,MCM6,RB1,CSTF1,CBX5,RPA3,BUB3,NAP1L4,RRM1,RFC4,CDK1,DUT,RAD54L,UMPS,PTTG1
RFX1_01	AUD	2.81E-05	0.000885426	0.974704	161	0.459679	brain	TWAS	c3	0.974704	1	SALL2,MYO19,PIGW,COQ8B,GRIK5,XRCC1,PSMF1,SDCBP2,MFN1,NME5,BRD2,FZD1,MTTP,TMEM131L,MAP9,LINC00649,PRKN,PACRG,DYNLL1,WDR17,PRDM4,CDIPT,ZNF646,CYTH2,FUZ,MED25,JOSD2,EFNA1,SLC8A3,HMGCS1,MIEF2,YWHAQ,SMG1,GDE1,CCP110,GPX1,NAT14,LINS1,GSK3B,TCF12,ACBD3,DDX17,XPNPEP3,POLR3H,PAK6,TRERF1,MRPL10,LRRC46,PRICKLE1,PPP1R32,CFL2,AP1M1,PTPRT,IGSF8,PPOX,NAA60,CACNA2D3,TSGA10,DYDC2,DNAH9,ARHGAP44,PNKD,RNF25,F2RL1,SMC1B,RIBC2,PRKCSH,NEDD9,WDR90,PLCB3,UBXN10,KIF17,HSPG2,KLHDC10,CPLANE2,TFIP11,DHX8,AGBL2,SELENOF,HS2ST1,EFNB3,ARL4A,SYT16,SOWAHA,JADE2,ARFGEF2,MYO1C,SMG6,SRR,PIK3R4,FXYD6,DPAGT1,MANEA,RSPH14,HDAC9,KIRREL2,PTDSS2,WWOX,MDH1B,FASTKD2,AKIRIN1,BIK,RASGEF1A,C2orf73,DNAH7,BBS2,ZFYVE1,HEATR4,CCDC65,FHIP1B,RPS6KA5,IFT88,BTRC,GBF1,TRAF4,CORO6,IQCD,TPCN1,TBX5,PPP2R2B,CEP83,SNRPF,RIT2,FILIP1,PRRX1,EFTUD2,YIPF5,CARS1,GOLPH3L,ZNF385B,CFAP20DC,SPA17,TBC1D16
RFX1_02	AUD	-0.000296955	0.000659969	0.652744	183		brain	TWAS	c3	0.652744	1	CALY,IL34,HYDIN,GGNBP2,REEP6,B9D2,SYT5,KMT5C,GNB4,CDKL2,MGAT4B,OR2L13,MAPK10,CEP135,RPL17,DCUN1D4,RNF40,CCSER1,DTNA,SPAG16,PBXIP1,THBS3,TMEM17,SLC8A3,EHD1,MRPL49,BBS1,RHOD,MPC2,NME7,BLZF1,CCDC181,ITGB3BP,KCNJ16,YWHAQ,HPCAL1,PIN1,GPR162,ATN1,PHC1,TSPYL4,INO80B,MINK1,STRN4,FKRP,GRWD1,TEX9,L3MBTL2,CYRIA,PIH1D2,CFAP70,HMGN2,NUDC,ABHD14A,PPP1R21,ATP2B4,EFHD2,BTBD16,C10orf67,THNSL1,ENKUR,KCNJ9,USF1,KDM3A,PKIG,WFDC3,ZSWIM1,TMX4,LAMP5,EML1,TSGA10,RGS6,ZFYVE1,CAMK1,ANKRD45,KATNAL1,PHTF1,SYT6,RAPGEF3,CRKL,MOK,HSDL1,DNAAF1,CEP41,CHD5,AARSD1,NBR2,DUSP3,MPP2,CSTPP1,AAGAB,CFAP57,EBNA1BP2,SPARC,GLRX5,C14orf132,MPPED2,DCDC1,DAW1,FXYD6,ATP13A4,MET,PAK4,CCDC74B,CCDC74A,TMIE,MTF1,HPCAL4,BTBD3,PICK1,TTLL1,ADK,SLC17A6,NOS1,C2orf66,MAPK11,TSNAXIP1,POLL,KCNIP2,NFATC4,MAPRE3,E2F1,OSBPL2,ARHGAP29,TNKS1BP1,CRIP2,TUB,TCTN2,SEMA4B,PPP1R17,SPEF1,BAIAP3,TUBE1,LYSMD1,STX8,KATNAL2,FGD4,FAM107A,CFAP20DC,CHL1,TSHZ2,TBC1D16
RGAANNTTC_HSF1_01	AUD	-0.000434376	0.000654898	0.507156	224		brain	TWAS	c3	0.507156	1	GOLGA2P7,MRPL45,RPH3AL,LMAN2L,ODAPH,PNRC1,ZP3,TRMT10A,DAPP1,LAMTOR3,ABCC5,PLXNA2,G0S2,EGF,BMP3,LAP3,GLRA3,PLBD1,CAMKK2,KNTC1,HIP1R,PLOD1,USP34,XPO1,RBPJ,PCDH10,PPP2R2C,TMEM131L,SLC25A41,TRIP10,ANKRD22,RBFOX1,ADAMTS2,FLT4,CACHD1,GDPD3,GRM8,FLNC,TNPO3,TPI1P2,NRF1,ADAM15,CCM2,EHD1,NT5C3A,KANK4,DBI,NNAT,GAD1,DYNC1I2,BMPR2,WDR12,CARF,IQUB,PARVB,PTPRA,GIGYF1,CUX1,DDX17,XPNPEP3,TRERF1,ISYNA1,SP4,EPG5,COL13A1,HSPB2,CRYAB,CYP1A1,BAZ1A,ZNF212,PIP5K1P1,MGLL,EEFSEC,SGF29,PSEN1,PNMA1,ZNF410,RUNDC3A,ARHGAP21,ELOVL5,NETO2,TSPAN31,ECEL1,CHML,RSF1,AAMDC,ITGA8,HSPB8,PNKD,GCH1,MAPK1IP1L,SCAMP1,LHFPL2,SEM1,ASNS,CEPT1,MAGI3,RPRD2,PIP5K1A,HIPK1,CASQ2,CCT8,MOBP,MARCHF10,PPP2R5C,MARK3,PTGIS,B4GALT5,HS6ST3,FNDC9,CD9,MDFIC,ARL6IP6,ANKS1A,PAK1IP1,NFATC3,NOB1,CHST8,SLC2A4,ATP1B2,EFNB3,PLXDC2,PLEKHB1,MAP6,HLA-B,HSPA1L,HSPA1B,PACSIN3,RHBDF2,JMJD6,ID4,TMCC1,ATP2C1,MAT2A,FXYD2,JAML,ZBTB32,U2AF1L4,LIN37,NFKBID,UMODL1,FBLN5,UNC79,ZBTB41,DNAJB1,RASGEF1A,AKAP13,ATL2,LUZP1,STARD13,TAB2,LRRC8B,TRDN,SCG2,HSPD1,TRPC6,C7,AMIGO2,ADCY6,CCDC65,WNT10B,NFATC4,MAP4K4,NUFIP2,VASH1,NRXN3,SLC35F3,ERO1B,SEMA3A,DMTF1,TMEM243,LINC00173,PIP5K1C,CYP46A1,CBFA2T3,POPDC3,SIDT1,NAA50,GREB1,MTMR11,ATP1B3,CHST2,CMTM4,CHORDC1,ST8SIA1,IL6ST,SHISA6,CLEC4D,ANKRD28,ILDR2,SYNM,FSIP2,ACTN2
RGTTAMWNATT_HNF1_01	AUD	0.00107592	0.00474334	0.820558	28	0.33369	brain	TWAS	c3	0.820558	1	PDLIM5,CFI,HGFAC,NFE2L2,EEPD1,FGFR4,COL16A1,PLA1A,COL9A1,SLC12A2,AGT,RTN4,NR5A2,ZBTB4,POLR2A,NRP2,DZIP1L,IGFBP1,BMI1,USP3,CARMIL3,LPAL2,PLG,SERPING1,CYP26A1,NCKAP5
RHEIN_ALL_GLUCOCORTICOID_THERAPY_DN	AUD	0.000123124	0.000634337	0.846099	276		brain	TWAS	c2	0.846099	1	RSU1,HACD1,MRC1,UNG,NDUFB5,CANX,PAICS,IGFBP7,HADH,ADGRA3,CTBP1,TBC1D4,CYTL1,STK32B,RCAN1,PIGP,GOT2,PKD2,SEPTIN11,RPLP0,DYNLL1,AK2,PSMG1,DCTD,ING2,CENPU,PCCA,ACAA2,ME2,GLO1,HDDC2,CNPY2,PRIM1,PDLIM1,BLNK,UQCRC2,TMEM14A,PDCD2,PPIA,EHBP1,UGP2,CEP68,PCNA,CCT7,TCFL5,GGCT,LSM5,ITGB3BP,ASAP2,PDIA6,PGD,ECI2,RPP40,CDC25A,BARD1,ATIC,C1QBP,DYRK2,SLC35E3,TCF12,COPS6,SERPINE1,APOBEC3G,RPL3,ADSL,BUB1B,NUSAP1,KIF15,PRDX3,STMN1,HMGN2,PRMT1,NEK4,TKT,SPTSSA,PRORP,SNRPE,OLA1,ATP5MC3,KDELR2,CYB5A,TPGS2,ALDH6A1,WASF1,ALDH5A1,GMNN,LRIG1,SAP18,SHCBP1,SSR1,DHFR,SSBP2,GPI,NAP1L1,CSRP2,ETFA,PFKM,TUBA1A,TUBA1C,CCT8,PXDN,ACADM,MCM6,TBCA,CD9,GAPDH,TPI1,CCDC90B,ACAT1,CSNK2B,NELFE,PSMB9,CCND3,AKAP12,METAP2,LTA4H,CCNG1,ATP5F1C,HPS4,MRPS33,SSBP1,ATP9A,MYH10,CAT,SPARC,ADA,PPA1,PRPSAP1,BIRC5,SDHC,ECT2,SORD,MTHFD1,DAD1,HAUS4,PCCB,TYMS,HSP90AB1,BCCIP,PTGDR,ESD,GDI2,BCL2,TUBB,LRPPRC,RTCA,DPH5,CYFIP1,ZWINT,NDUFA10,MYO5C,THOC7,RRM1,NME1,VRK1,SCP2,RFC4,TMEM135,SNRPD2,TMEM97,MYO18A,BLMH,HMGN4,SCCPDH,CFDP1,UBE2L6,LXN,SCHIP1,CDK1,DUT,RPA1,PRDX1,AKR1A1,LINC00342,CFAP298,PHYH,EPRS1,IARS2,MRPS35,HEBP1,EMP1,ANP32E,C1orf54,IDH2,PRC1,ISOC1,PTTG1,LDHB,PARK7,TUFM,POLE2,PAK2,RBM8A,APEX1,CENPN,GCSH,COX11,GMPS
RHEIN_ALL_GLUCOCORTICOID_THERAPY_UP	AUD	-0.00156194	0.00333531	0.639566	52	0.399106	brain	TWAS	c2	0.639566	1	MFN1,SEL1L3,VNN2,IFNGR1,CH25H,DIDO1,USP36,LYZ,SLC7A5,TCF25,GABPB1-IT1,GRK5,G0S2,CD55,CRYBG1,P2RX5,GLIPR1,ZNF165,DDX39B,CHPT1,ZNF331,RGS2,DDX17,S100A8,LTF,LY86,IQSEC1,MAX,GPR65,MNDA,MIR22HG,MAP3K8,SWAP70
RHODES_CANCER_META_SIGNATURE	AUD	-0.00372507	0.00439381	0.39655	38	0.557593	brain	TWAS	c2	0.39655	1	CANX,MCM3,MTHFD2,HSP90B1,SNRPE,KDELR2,KPNA2,SSR1,NUP205,FAP,PPP2R5C,SMARCA4,TARS1,G3BP1,SDHC,ACLY,HSPD1,NME1,RFC4,TRAF4,CCT5,SNRPF,CDK1,CRIP2,TGIF1,COPB2,NCBP2,DVL3
RICKMAN_HEAD_AND_NECK_CANCER_A	AUD	0.00172048	0.00286374	0.547985	70	0.790186	brain	TWAS	c2	0.547985	1	LAMA1,AFAP1-AS1,HPGD,ERP27,FRAS1,UCHL1,CRACD,ADGRE1,RNF150,AS3MT,RSPO3,GARIN5A,LGR5,COL9A3,RASGEF1A,NRCAM,LIFR,CD200,MOXD1,PCDHB2,SYT13,ARNT2,PEG10,PON3,DAPL1,GPR27,PPFIA1,CENPV,PTX3,ADAM23,TMEM108,LGR6,BCL2,HSPD1,SLC35F3,FRZB,CRABP1,SHISA2,PRRX1,TSPAN2,ANKRD6,SOSTDC1,CYP24A1,STXBP6,PCOLCE2,ADD2,SVIP
RICKMAN_HEAD_AND_NECK_CANCER_B	AUD	0.000171462	0.00342485	0.960071	45	0.308505	brain	TWAS	c2	0.960071	1	NLRP2,HLA-DQA1,CLIC6,EYA4,HPS3,ZIC1,PNMA8A,COCH,SPESP1,CCDC144NL-AS1,IGSF11,SOST,GTSF1,BBOX1,LRRC17,PTH2R,ARHGEF26,NRXN3,COL21A1,ZNF738,COL11A1,PLAAT1,BCHE
RICKMAN_HEAD_AND_NECK_CANCER_C	AUD	0.00015149	0.000684482	0.824843	74		brain	TWAS	c2	0.824843	1	HCG4,TDO2,CXCL11,SH3PXD2A-AS1,DKK1,MGST1,STEAP1B,NANOS1,H2BC4,H4C8,GAL,ERAP2,REEP1,SDR9C7,HORMAD1,TCHH,S100A12,FLRT2,PSPH,MUCL1,CDA,DSC2,DSC1,DSG1,MLIP,KHDC1L,DNAH17,NOS1,ASPRV1,AMFR,MT1M,CNGB1,RDH12,OLR1,KLK5,KLK7,KLK10,SLC39A2,AMDHD1,GPR39,POPDC3,IL12RB2,LINC00460,IL1RL1,ADGRF4
RICKMAN_HEAD_AND_NECK_CANCER_F	AUD	-0.00325087	0.00408962	0.426667	42	0.147944	brain	TWAS	c2	0.426667	1	MYOT,DDIT4L,MYBPC2,EEF1A2,ABCA8,ENO3,APOD,ACTC1,STIMATE,TNNC2,CMYA5,THBS4,NEB,MYBPC1,NEXN,PTGIS,TTN,CHGB,CYP1B1,KLHL41,MB,TPM1,HSPB3,SLN,ACTA1,TNNI2,CASQ2,ACTN2
RICKMAN_METASTASIS_DN	AUD	-0.000248531	0.000864425	0.773722	171	0.302585	brain	TWAS	c2	0.773722	1	CORO1C,MIER2,BSG,R3HDM4,TMEM259,POLR2E,ATP5F1D,BTBD2,MKNK2,MOB3A,AP3D1,THOP1,HELZ2,ZAP70,TAP2,TAP1,PSMB9,BAK1,CAMK2D,GAS2L1,CAMKK2,RHOF,CFAP251,ABCB9,PERP,TIRAP,S100A6,S100A16,UBAP2L,ZBTB7B,ADAM15,MUC1,STXBP2,MAP2K7,MORC3,OGDH,CCM2,EHBP1L1,TOM1L2,RGS14,STPG1,SEMA3F,NAA80,TPM4,DDA1,GNA15,DAPK3,MAP2K2,PROM2,PAFAH1B2,PCSK7,MPZL2,PPP2R1B,CLK3,SCAMP2,SNX33,ALDH16A1,PGAM1,AVPI1,IRF6,BAP1,CD300LF,ITGB4,PKP1,PHLDA3,NAV1,ATP2B4,NECTIN1,TRIM29,ARHGEF12,NUAK2,RASSF5,MAPKAPK2,GIPC1,GBP1,GBP2,MYCL,CAP1,SH3BGRL3,PTAFR,FXYD3,BCR,FLYWCH1,C1orf162,TUFT1,MRPL4,CARM1,PSD4,PAX8,RHOV,IL18BP,STARD10,PITPNM3,MPDU1,HES7,KRT5,JUP,TBC1D22A,ARPC5,HK1,SGPL1,SLAMF8,FCER1G,RPS6KA4,CAPG,GNLY,MEGF11,RDX,ALS2CL,TNFAIP8,IFITM1,PKP3,RNH1,HRAS,SLC19A1,AMPD3,A4GALT,TSPO,FARSA,MAPK12,MAPK11,LMF2,TYMP,SGMS1,FAM53B,KCNK1,GUK1,AKIRIN2,CD177,LCP2,PRODH,CASP1,IFI16,AHNAK2,TSPAN14,PDLIM1,ANXA2P3
RICKMAN_METASTASIS_UP	AUD	-7.10E-05	0.000467783	0.879359	280		brain	TWAS	c2	0.879359	1	VSTM4,SMIM10L1,LRP6,BORCS5,HEBP1,FAM234B,TTC5,CCNB1IP1,SALL2,PABPN1,NMT1,ARL17B,CDK5RAP3,LMAN2L,USP13,DNAJC18,CCT6P3,VKORC1L1,BUD23,PMS2P1,PILRB,PMS2,LINC00888,PARL,MAGEF1,SENP2,TMEM128,BDH2,COPS8,SEC14L4,SDAD1,NUP54,MRPL1,GATC,MOB1B,UBFD1,RBBP6,MTERF2,HSD17B11,NUDT9,NAP1L5,MFAP3L,DDR2,METTL7B,CNPY2,DDIT3,DTX3,GIHCG,TXNDC15,TCTN3,KAT8,ARL16,B4GAT1,BBS9,ADAM17,SLC25A33,CENPS,CDCA3,RPL13P5,LRRC23,PHC1,SPATA7,EFCAB11,LNP1,SH3RF3,PDXDC1,DYRK2,MDM1,NUP107,NOP58,WDR12,ABI2,INO80D,SNF8,CHST10,ALS2,DNAJB11,LCLAT1,DPY30,SFMBT1,RASL12,TFAM,JAGN1,VHL,PDIA4,ZSCAN26,AMZ2,AHI1,RASSF8,MRPS35,DNAL1,BBOF1,ALDH6A1,ABCD4,ISCA2,NEK9,TTLL5,IFT43,DHX8,CCP110,GPRC5B,ZNF621,ITGA9,AKAP1,PNN,NCL,DIS3L2,TIGD1,EFHD1,GIGYF2,TMX4,TRIP12,IFT52,RNF25,RETREG2,OSCP1,ZNF263,TIGD7,ZNF75A,PFKM,TTC17,HSD17B12,ACP1,TMEM18,PXDN,RNASEH1-DT,B4GALT5,ATP9A,TAF1C,DYRK4,HNRNPUL2,ZNF606,ERVK3-1,PPWD1,SNED1,MTERF4,PASK,FARP2,NBR1,RTF2,LRP4,CSTPP1,EMC1,PLEKHA5,NAT10,MAGI2,GLRX5,C14orf132,PKP4,ZFP90,GXYLT2,IPO8,SLC37A3,CAND2,MFF,AGFG1,TMED8,NDUFAF7,QPCT,MORN2,ERCC8,MPHOSPH10,PAIP2B,APBA2,NDUFS1,EEF1B2,FASTKD2,CREB1,METTL21A,IDH1,LGR6,ASB3,CAND1,SH3BGRL2,MRPL44,ANKRD40,EPM2AIP1,CYB5RL,ATXN3,TMEM97,CBFA2T2,GCAT,FRZB,ACVR2A,E2F6,NUDT7,RAD17,LAMA2,NUDT4,DTX4,MUTYH,RXYLT1,DHX35,RNF32-DT,KAT14,SLC16A10,FAM229B,BEND7,NEPRO,BOC,PRCP,C2CD5,MGP,VPS45,ACACB,YARS2,COX11,SVIP
RICKMAN_TUMOR_DIFFERENTIATED_MODERATELY_VS_POORLY_UP	AUD	0.00391827	0.0027198	0.149685	88	0.137447	brain	TWAS	c2	0.149685	1	NSF,R3HDM4,TLR2,MFSD8,OLFML2B,ADAMTS2,CMTR1,SH3PXD2B,GPR161,OCEL1,PGLS,CPM,MAN2A1,TRAK1,ABHD5,SNX24,PPIC,SLC12A6,FUT11,PAFAH2,SH3BGRL3,LIPH,PRMT1,C19orf48,ABHD14A,GLT8D1,GLT8D2,ARF4,ENTPD3,GLB1,BEND3,CHCHD10,CCNF,TEDC2,SNX19,COL5A2,MARCHF2,SLC44A2,YIPF2,RAB3D,RPUSD2,BOK,KNTC1,DUSP3,VAT1,NBL1,SH3GLB1,C1QTNF3,NAT10,SYTL2,ANAPC1,VAMP4,KDELR3,ZNF286A,NAGA,ARHGAP32,TOM1,IMPDH1,AP1M2,B3GNT9,TRIP11,EMG1,GALNT10,ADAM12,ARL8B,ZNF469,PHACTR2,CTSK,SIAE
RICKMAN_TUMOR_DIFFERENTIATED_WELL_VS_MODERATELY_DN	AUD	0.00483451	0.00357859	0.176711	60	0.492312	brain	TWAS	c2	0.176711	1	DUSP14,APBB2,PPP2R2C,PERP,RAB31,PKNOX1,PDPN,CYP26B1,CDC42EP2,LRFN4,NEDD4,HOMER3,GOLGA7B,H2BC4,CARHSP1,SDR9C7,KCTD5,ASCC3,EHD4,AGPAT4,DEPDC7,CFAP251,SH2D5,AJUBA,CAV1,DMKN,DSG1,LUZP1,ASPRV1,CNGB1,MAPK6,NUMB,KLK5,KLK7,KLK10,NRBF2,PLEK2,GJB2,LYPD5,KLC1,CARD10,IL1A,GPR39,TRAF3IP2,IMPA2,TUBB6
RICKMAN_TUMOR_DIFFERENTIATED_WELL_VS_MODERATELY_UP	AUD	-2.17E-05	0.000560636	0.969121	102		brain	TWAS	c2	0.969121	1	CCT6P3,TMEM150C,THAP9-AS1,ABCC5,AHSA2P,TIFA,IQCB1,TRIM2,ACSS1,ABHD12,SUOX,MAP2K6,P4HTM,SLC27A1,SP4,ALDH5A1,COMMD7,SCPEP1,TMX4,PLCB1,FAM171A1,ETNK2,FAM118A,ZNF550,PASK,PBX1,EZH1,CLCA4,LMO4,CHPT1,PDCD4,CAPS,SUSD4,SSBP2,NCOA1,ASXL2,ATRAID,IFT172,SMDT1,LBH,GPD1L,ASB3,EML4,EDEM2,GLCCI1,TRAF5,ARHGEF26,FAM102B,GSTM4,ENPP4,KAT6B,PIK3R3,CYP4X1,ANKH,LPIN1,C2CD5,CLN3,TMTC2
RICKMAN_TUMOR_DIFFERENTIATED_WELL_VS_POORLY_DN	AUD	0.000103287	0.000543358	0.849238	263		brain	TWAS	c2	0.849238	1	MRC1,CORO1C,KCTD10,MEAK7,DUSP14,PLEKHM1,NPEPPS,BSG,R3HDM4,SLC39A3,SDCBP2,RNF39,HPSE,SGMS2,MCUB,RCAN1,CNGB1,SLC38A7,GAS2L1,SMTN,PXN,DYNLL1,CFAP251,CLIP1,FLJ20021,FHIP1A,TMEM154,ELMOD2,INPP4B,PERP,ITPRIP,TRIM7,CC2D1B,SAR1B,SH3PXD2B,EVI5L,STK17A,YKT6,ARHGEF37,GM2A,FAT2,PDPN,EHD1,EHBP1L1,OVOL1,LRFN4,SERINC2,TPM4,RAB8A,OCEL1,DDA1,HOMER3,GNA15,DAPK3,TICAM1,PLIN3,VAMP3,GPR157,KLC3,IGFL2,CPM,CERS3,PCSK7,WASL,MAN2A1,SNRK,ABHD5,ZDHHC3,PCYT1A,PPIC,GIPC1,ILVBL,NT5E,UPP1,SNX33,UBE2Q2,PTGFRN,FRMD6,ERO1A,GOLGA7B,NABP1,TEX2,COCH,STRN3,HTRA1,ERAP2,ARF4,ABHD6,CARHSP1,STON2,SDR9C7,PIP4K2C,DSP,DHRS7,HIF1A,METRNL,OSBPL10,PDCD6IP,SBDS,OSTM1,CD36,GLIPR1,KCTD5,UBE2L3,NUP50-DT,NUP50,ANKRD9,KLC1,COL5A3,MRPL4,YIPF2,RAB3D,NIPAL4,HBEGF,RHOV,BAK1,TXNDC17,KCTD11,ATL3,AGPAT4,TCP11L1,CD44,CEMIP,STARD5,KRT80,KRT5,JUP,CAVIN1,CLCA2,LPCAT2,SMIM12,KCNK6,PPP1R1C,DSC1,NGEF,SAR1A,ADAMTS14,GSKIP,DUOXA1,SQOR,WDR83OS,NACC1,ZC3HAV1,C1QTNF6,CARD10,MICALL1,CSNK1E,KDELR3,TES,S100A8,S100A6,PLEKHB2,ALS2CL,MAP4,DESI1,NLRX1,LUZP1,LRRFIP1,ULBP2,LRRC8C,ASPRV1,TOM1,RARS1,IMPDH1,MAPK6,MYO5A,NUMB,AP1M2,RAB38,B3GNT9,ATP6V0D1,TANGO6,CA12,CALM1,TRIP11,KLK7,KLK10,NRBF2,GJB2,GJB6,AHNAK2,LTB4R,SLC35F6,REEP5,PNP,IL1A,PSD4,ZDHHC5,MAST4,DCBLD1,PGGT1B,FEM1C,FAM114A2,MFAP3,GALNT10,FAXDC2,MKNK1,ADAM12,ARL8B,TUBB6,YIPF5,TANC2,MTRF1L,PHACTR2,SEMA4B,GOLT1B,ADGRF4,BNC1,MTF1,TMCC3,CCDC85C
RICKMAN_TUMOR_DIFFERENTIATED_WELL_VS_POORLY_UP	AUD	-4.86E-05	0.000479835	0.919244	191		brain	TWAS	c2	0.919244	1	RPIA,VARS2,LTB,CCT6P3,POLR2B,EMID1,AHSA2P,XPO1,SIM2,LBR,PARP1,ACSS1,ABHD12,GINS1,NINL,SFXN2,RPL17,NEMP1,MCM3,EFHC1,ZNF740,ATP5MC2,CCT7,GPR161,MAP2K6,CENPS,PHC1,TOMM70,TSPOAP1,WBP1,GCFC2,ZNF180,TRAPPC6A,ABI2,LIFR,FLVCR1,ISYNA1,ATP5F1A,FZD7,SEMA6A,MSH6,IPO9,LGR6,UBE2T,KLHL12,SNRPE,MDM4,ATP6V0E2,H4C3,BTN2A2,ZNF322,CHCHD6,SNCAIP,COMMD7,MAT2A,IMMT,LIPT1,ALDH2,FRMD4A,FAM171A1,EPB41,NAP1L1,CABYR,POGZ,GATAD2B,CREB3L4,HNRNPLL,SRSF7,FAM118A,NOP53,NFYA,PKDCC,EML4,BCL7A,CGNL1,PBX1,CHPT1,PDCD4,CAPS,PKP4,MYNN,ATP2C1,TRAF5,EIF3L,DDX17,MGAT3,NCOR1,CENPV,CCDC74A,ITGB2-AS1,SEPHS1,ZBED5,CEP70,ASB3,PPM1B,GFPT1,GMCL1,RABL2B,GLCCI1,TRAF3IP3,ACVR2B,LRP6,ECHDC2,LMO4,TENT4A,ARHGEF26,TMEM97,SPAG5,TRAF4,SLC5A6,CBFA2T2,ZNF496,ROBO1,FARP1,FRZB,IFT122,MUTYH,STARD7,ATF7IP2,RMI2,GTF3A,IARS2,NEPRO,RPS7,ARHGAP19,E2F6,LPIN1,MAN2A2,TFDP2,GSTM4,NR2F1,EARS2,NCBP2,CHD1L,SMCHD1,ERO1B,IRF2BP2,TARBP1,ACACB
RIEGE_DELTANP63_DIRECT_TARGETS_UP	AUD	8.12E-05	0.00223101	0.970965	125	0.215912	brain	TWAS	c2	0.970965	1	MYO19,SLC2A9,KREMEN1,SMTN,TRIM7,AK4,KIRREL1,IFI16,SNCA,MCM3,STK17A,NDST1,GM2A,FAT2,GSTP1,KIZ,NRCAM,GNA15,CHAF1A,RAD51C,MREG,ITGA6,RAPGEF5,IRF6,INPP1,MALT1,OAS3,PAK1,KIF14,TRIP13,ARHGAP23,CRKL,ASCC3,KIAA0930,LDLR,WDFY2,NIPAL4,MAPKBP1,EHD4,ILRUN,STX6,BRCA1,PPIF,LIG1,TOMM34,UTP4,TMEM237,JAG1,GSDME,TYMS,YES1,HRAS,PPP4R4,MMRN2,FERMT1,NECTIN1,ARHGAP25,GINS3,GPX2,BTBD10,MAPK6,MYO5A,SPATS2,RAB38,LRRFIP2,LPAR3,CARD10,KCTD12,MAST4,NOM1,PPFIBP1,RRP12,PTTG1,CDC42SE1,SLC37A2
RIGGINS_TAMOXIFEN_RESISTANCE_DN	AUD	0.000302617	0.000662188	0.647674	190		brain	TWAS	c2	0.647674	1	ATP2C2,NBPF14,GTF2I,GSAP,PTPN12,AZGP1,UBE2K,PDS5A,APBB2,TMEM33,SLC30A9,PPAT,THAP9-AS1,PDLIM5,LAP3,CTSO,MSX1,ALB,SCARB2,INPP4B,SMARCA5,LRBA,RBPJ,PALLD,MFAP3L,PDLIM3,FAT1,DDX60,CLGN,TBC1D9,UBA6,ANXA3,CNN3,S100A8,MUC1,IFIT5,PRNP,ARHGAP12,EEF1A2,HMGCS1,NNT,INSIG2,STEAP3,WAC,PYGL,NRCAM,ZNF148,RANBP2,ESR1,CD302,IFIH1,SNRK,PDE10A,RPS6KA2,AKAP11,DNAJC15,NT5DC2,IL17RB,NAB1,STAT1,NFYB,TESMIN,UXS1,ACOX2,ABAT,CLUAP1,CRYBG1,DSP,PLCB1,SERINC5,ALCAM,MXI1,RABGAP1L,SEMA3C,CUL3,PMS1,ACADM,NAMPT,UBXN4,MAP3K7,ELOVL2,NEDD9,PLEKHB1,NIPSNAP2,PEG10,SP3,HS2ST1,PLEKHA5,SLC35A3,EFHD1,CDH3,RGS2,ADAM10,SLTM,APOD,DLG1,IFITM2,IFITM3,EIF2AK2,CYP1B1,ENC1,TRGC1,BTBD3,NFU1,APOL6,CARD10,RAB38,DGLUCY,ARID5B,CPD,CTNND2,SCCPDH,VAV3,UBE2L6,NUDT4,SERPINA5,RETREG1,BASP1,RAI14,ADCY3,MYOF,EMP1,GREB1,NCK2,IL6ST,IGF1R,AKR1C1,ZNF217,LGALS8
RIGGINS_TAMOXIFEN_RESISTANCE_UP	AUD	0.00267062	0.00360894	0.459299	58	0.106165	brain	TWAS	c2	0.459299	1	CTSD,C4A,SLCO2A1,FASN,WDR45B,RAPGEFL1,FGFR4,TMEM45A,SLC27A2,RET,SLC9A3R1,H1-2,ST3GAL5,CTSA,KCNMA1,CHST8,WNT4,GALNT6,PMP22,LRP4,HGD,CACNA1I,COLEC12,SERPINA1,MGST3,ASB13,ADCY1,IGFBP3,TPM1,ETFB,TNIK,TGFBR3,OGFRL1,PRODH,ARHGAP26,SEC61A1,CELSR2
RIGGI_EWING_SARCOMA_PROGENITOR_DN	AUD	-0.00198932	0.00187778	0.289417	166	0.171103	brain	TWAS	c2	0.289417	1	GFPT2,EGFR,SCRG1,RUNX2,MOXD1,SLC2A12,CLGN,NRP1,ANLN,SFRP4,RAB27B,SLC12A8,SLC2A5,ALDH1A3,BUB1B,NUSAP1,STEAP1B,AVPI1,BICC1,GLT8D2,CHI3L1,MRGPRF,PDE7B,SHCBP1,CRYBG1,SOBP,PLCB1,BMP4,LINC00511,ABHD2,PRC1,NAP1L1,LACC1,KCTD4,HNMT,NAMPT,TMEM171,TNFRSF19,F2RL1,FBLN1,CDCA3,C1R,IFT80,HLA-DPA1,MAP3K4-AS1,DEPDC7,CD44,PAMR1,ASPHD2,MIR100HG,BEND6,LXN,RARRES1,CCN5,PTGIS,COL6A2,BDKRB1,GXYLT2,PDZRN3,FIBIN,ADORA2B,PPL,PPP1R3C,GDF5,CCBE1,RPS6KA2,VEPH1,NRP2,FHOD3,BIRC5,LRRFIP1,WLS,DEPDC1,VCAN,FAM83D,SPON1,CEP126,GLCCI1,GSAP,CA12,TMEM158,FGF7,CARD10,TRIOBP,PDE1A,KCNK2,PDK1,TGFBR3,SERPING1,LPXN,SNX9,PLPP3,PRRX1,ADAM12,ZNF503,PDE4B,IL1R1,RNF24,GPSM2,FAR2,PTN,ECM1,MELTF,GALNT15,PCOLCE2
RIGGI_EWING_SARCOMA_PROGENITOR_UP	AUD	0.000751823	0.00158509	0.63528	276	0.442057	brain	TWAS	c2	0.63528	1	LRFN5,MAPT,TNNT1,STMN3,STING1,HBEGF,CD14,MCUR1,JARID2,CDK14,FZD1,SLC39A8,SH3TC1,MSX1,CYTL1,STK32B,FAT4,CDS1,ENPEP,SHISA3,TDO2,PTPN13,SPP1,ADAMTS3,P2RX7,SEL1L3,PRKCB,PARM1,NPY1R,MARCHF1,SLC15A2,CORIN,PDGFA,C1orf226,RGS5,PBX1,TRIB2,ALG6,CACHD1,JAK1,EPHB1,NGFR,GALNT3,MEIS1,HIVEP3,GPX3,SLIT2,TGFA,CYP26B1,ABCA5,ERFE,STEAP3,EFHD1,ATG16L1,DGKD,C3AR1,RIMKLB,A2M,FRK,NT5DC1,NRCAM,PLA1A,IGFBP2,PVR,NTRK1,CADPS2,GPR37,TCF12,SPATA13,ISYNA1,KCNE4,ODF2L,CLCA2,LMO4,PSTPIP1,LINGO1,CTSH,STEAP1,STEAP2,ADGRE2,BST2,HSPB2,CRYAB,GRK5,LINC00839,UPP1,PLA2G4C,LIN7B,PPFIA3,TRPM4,FCGRT,LAMB3,G0S2,IGDCC4,STAT4,PKP1,FMOD,PRELP,ALDH5A1,H2BC4,H2BC5,H4C8,EFHD2,MAP3K5,ABHD6,AKAP7,ENPP1,ENTPD3,REEP1,SERPINB9,GLCE,L3MBTL3,PLCG2,SLFN11,SLFN12,NOS1,HSPB8,CHCHD10,IFI44,ALDH7A1,CD36,GCH1,PTPN22,AP4B1,DCLRE1B,OLFML3,RARRES2,GIMAP8,GIMAP2,ICAM2,ZNF91,F2R,WDFY2,WFDC1,ANKS1A,COLGALT2,SV2B,FLRT2,SEC14L1,KIAA1549L,LMO2,PLXDC2,PGM2L1,KCNE3,PTGER3,CES1,GPD2,UBE3D,PRSS35,NPR3,POC1B,GLG1,PREX1,ID4,KCNK3,SLC5A6,SORD,SEMA6D,JAG1,RGS18,RGS2,TSPAN11,TSPAN13,HDAC9,FAM107B,PCGF5,DNAJC12,IFITM1,PADI2,ITGB2,ITGB2-AS1,ADARB1,CRYGS,ST6GAL1,KMO,OPN3,ZC3H13,RUBCNL,RNASET2,SLC24A3,RNF141,CSPG5,LBH,KDSR,SCIN,TRDN,CYP2R1,RELN,LRP8,LAPTM5,FARP1,CTTNBP2,LSM8,ITGA4,FRZB,TMEM132B,SLC35F2,SAMD5,SLAIN1,LYPD1,GDF7,HLA-E,CASP1,CARD16,COL21A1,PRR5L,CRIP2,RRAGD,PRXL2A,CDH4,ECRG4,CCND2,NR2F1,PTGER4,SULT1A2,EPHA3,PCSK2,GPR137B,LGALS8,RSPH3,CEP112
RIZKI_TUMOR_INVASIVENESS_2D_DN	AUD	0.00484254	0.00396618	0.222102	47	0.422394	brain	TWAS	c2	0.222102	1	CTSD,MED16,MBD3,CDK6,IFNGR1,PPP4C,ACAT2,GALNT3,CTSW,SMG1,PARN,NUP88,UTP25,TRIM25,BASP1,POU6F2,CACNA2D1,PPP1R7,HDLBP,NBL1,COL8A2,SULT2B1,BBOX1,OXA1L,HSD17B4,IGFBP3,COPB1,SELENOP,YBX3,HERC1,COPS2,BCAR1,GTF2H2,RAD54L2,RCN1
RIZKI_TUMOR_INVASIVENESS_2D_UP	AUD	0.000231062	0.00359711	0.948783	52	0.116305	brain	TWAS	c2	0.948783	1	HPGDS,GUCY1A1,RNF4,STK10,TUBGCP3,STARD3,SMARCE1,HMGCL,DCTN1,LSM7,GNA11,ABCD4,ACOT8,NCL,NQO2,ECI2,SPHK2,LSS,CAD,ADAR,TGFBR3,DNAJC27,LRP3,DUSP2,PLPP3,REV3L,COPB2,PDYN
RIZKI_TUMOR_INVASIVENESS_3D_DN	AUD	1.19E-06	0.000661121	0.998569	182		brain	TWAS	c2	0.998569	1	POLR2L,CTSD,MRPL23,CD81,PTBP1,FKBP1A,LSP1P4,NDUFB5,CD83,POMZP3,PEX1,IL10RB-DT,SLC25A4,TLR3,ZNF330,MAP3K5,IFNGR1,INA,ACAA2,KAT2B,HERC3,FASN,STXBP2,PDCD2,BMP7,POLA2,TMED9,PIK3CD,SMG1,CDC42,HMGCL,UBA7,ROCK1,RANBP2,MATK,NOMO1,DDX17,CYP2D6,SLC14A1,SEC23IP,EHD3,PRMT1,TKT,SNRPE,LRRN2,ITPR2,TRPM1,IKBKE,DCDC2,SEC22A,PLTP,OAS3,MYH9,HSPA13,P2RX5,RPP38,USP22,CNOT9,SEMA3C,EPB41,PRSS21,IL32,ALG1,RCN2,PSMA4,COL2A1,POSTN,P2RX6,TYK2,PRKCSH,B4GALT5,SP110,MBTPS1,NUMA1,INPPL1,POLD3,LY6G5C,HSD17B8,RAP1GAP,LMO2,HDLBP,BCL7A,ICMT,ITIH2,PON3,CLEC5A,CAPZB,NBL1,BDH1,PDCD4,DPF1,SRP68,JAG1,MTHFD1,OXA1L,PSME1,CLUL1,GFM2,CCPG1,BMI1,KLRK1,RTCB,PRKG1,TENT4A,KSR1,ESRRB,NRXN3,LAMA5,WNT2,CFDP1,PDCD10,UBE2L6,RARRES1,ABCB10,CASP1,SLC26A4,PROS1,TXNL1,RCVRN,DDX11,IL1R1,CELSR2,AMPD2,DCT
RIZKI_TUMOR_INVASIVENESS_3D_UP	AUD	0.000413156	0.000911928	0.650507	124	0.75336	brain	TWAS	c2	0.650507	1	PRR4,ETV6,RPH3AL,CNN2,LILRA4,TAP2,HLA-DPA1,TBL2,RHOH,CTBP1,RNF4,ALG3,THPO,QDPR,ART4,CCNI,SOD3,HLTF,ERBB3,PNPLA6,UBE2D4,CCNA2,SLC23A2,CASC3,P3H4,RETREG3,GPR161,AMT,SEMA3F,DCTN1,RTCA,S1PR1,FILIP1L,SAE1,VAPB,TCF12,MRPS10,CCK,FGF12,CNKSR1,NUDC,PTAFR,RCC1,INPP1,LHFPL6,TFAM,GRB2,LLGL2,EPS15L1,BST2,SLC16A6,POLE,ACYP1,ALDH5A1,CAP1,FAM50B,FBXL2,ADSS2,BCR,GLIPR1,UBE2I,ELOB,ZNF263,UBN1,CABYR,PCSK6,DCAF7,STOML1,DHX8,DDB2,NPR3,SSBP2,CSE1L,TYMS,PMAIP1,CYP1B1,NECTIN1,CSF1,LAMTOR5,TOP2B,ISCU,PIP4K2A,SRD5A1,CHST5,DUSP2,WIF1,BCAS2,PTN,IGF1R
RIZ_ERYTHROID_DIFFERENTIATION	AUD	-0.00642898	0.00538599	0.232615	33	0.911931	brain	TWAS	c2	0.232615	1	HMGB2,HNRNPDL,CLOCK,CENPC,POLD1,MCM3,SUPT4H1,HMGN2,STAT1,NFYB,NFYC,EXO1,ETAA1,C1D,CDKN2D,GCM2,SP3,SMARCE1,BRCA1,TERF2,UHRF1,MAX,BMI1,YBX3,E2F1,PLA2G6,RAB1A,TRIM27,POLE2,PIAS2
RIZ_ERYTHROID_DIFFERENTIATION_CCNE1	AUD	-0.00660805	0.00851673	0.437814	12	0.936577	brain	TWAS	c2	0.437814	1	HMGB2,HNRNPDL,SUPT4H1,TCF12,HMGN2,EXO1,SMARCB1,CDKN2D,SP3,BMI1,KLF1,E2F1,PLA2G6,RAB7A,PIAS2
RLF_TARGET_GENES	AUD	5.12E-05	0.000473187	0.913802	262		brain	TWAS	c3	0.913802	1	ST8SIA6,WSCD2,USP30,KCTD10,UBE3B,C12orf76,LILRB3,ZNF580,PSMF1,TYW5,NDUFB3,ZNF248,TMEM50B,GTF2IP12,SEPTIN7P14,STX18-AS1,GSTCD,INTS12,ANAPC5,PUS10,PEX13,TBC1D19,STIM2-AS1,STIM2,MFAP3L,DYRK1A,COMMD2,JMJD4,SNAP47,TRIP10,HEBP2,KAT2B,SMG1P3,NUDT6,SPATA5,ZDHHC6,SLC35D1,ARHGEF7,TUBGCP3,PCID2,FAM13A,IKZF3,KIF16B,PDZD8,DOCK7,ITGB3BP,EFCAB7,DRG2,TVP23B,RMND5B,ZNF561,ZNF561-AS1,YIPF2,ANO8,GTPBP3,FCHO1,PDE4C,BORCS8,RFXANK,PSMG3,PSMG3-AS1,MOB3A,IZUMO4,SLC39A3,TJP3,INCA1,STX16,NSL1,TATDN3,MRTFA,GALNS,VPS9D1,ZNF276,MRPL45P2,RESF1,STEAP1,PIH1D2,SLC29A3,BMS1P4,TMEM222,WDR37,TRIP4,NEMP2,RBBP5,DSTYK,MRPL21,IGHMBP2,C10orf88,PSTK,DDX51,NOC4L,GOLGA3,PLCD3,ZMPSTE24,ZFP69,NMUR1,TIGD1,EIF4E2,MITD1,MRPL30,ZNF792,AP3S2,SEMA4B,GMFB,SLC12A2-DT,SLC12A2,SENP1,PFKM,THUMPD2,GARS1-DT,GARS1,NDUFAF1,ZBTB45,ZNF391,CTNNB1,MRPL48,MTERF4,ATG4B,ARHGAP1,ZNF408,ACP2,NR1H3,OTUD3,MYH10,POC1B,ADA,TBC1D5,LINC01409,C1orf159,METTL15,SUCLG2,SUCLG2-DT,TTC26,SLC37A3,GFM2,NSA2,LINC01547,SLX9,ZNF638,RASA1,LIG4,ABHD13,SCAND2P,LUZP1,TESC,TESC-AS1,LINC01748,MRPL44,RBM28,TNPO3,TPI1P2,GLCCI1,VILL,LRP6,FAM234B,DNAJB11,NFATC4,SLC4A1AP,PPARGC1B,LINC02798,KIF2A,CCDC6,MRPL40,TP53BP2,MRPL39,MRPS5,OSBPL6,REV3L,TRAF3IP2-AS1,FRA10AC1,PDLIM1,VAT1,EIF3F,MPPE1,IMPA2,NR3C1,RPS7,DDX55,ADAT2,PEX3,IL1R1,CELSR2,SREK1IP1,WDR36,KLHDC1,PIGZ,RGS5,NUF2,RNF213,SF3A3
RNCTGNYNRNCTGNY_UNKNOWN	AUD	0.000480513	0.00383021	0.900165	49	0.223157	brain	TWAS	c3	0.900165	1	LENG9,C4A,C4B,KLB,SLC2A9,RAB5B,SORBS2,TNS2,TRIM69,SPACA6,SOBP,TYRO3,ANXA9,TUFT1,FAM83E,EHF,SPARC,ATP13A4,ANKS1B,POLR2I,TBCB,MOAP1,FZD9,PICK1,ACVR2A,ELMOD1,PLCXD2,BEST4
RODRIGUES_DCC_TARGETS_DN	AUD	-4.30E-05	0.000948009	0.963809	96	0.75752	brain	TWAS	c2	0.963809	1	PCMTD2,CCNG2,RUNX2,SNX25,CYP4V2,MXD4,TRIM2,NR2F1,GLRX,ERAP2,NRP1,LGR5,ECH1,ZNF780A,SELENOP,NNT,FOXN3,CD82,BICD1,PPP3CB,FDXR,ACOX1,KDM5B,SIN3B,ABAT,SLC2A10,LONP2,ZFYVE16,PCDHB16,NR5A2,PDCD4,CARD8,CAT,CD44,RAD50,TRAK2,GGCX,IFITM1,SEPTIN3,BIK,CDC42EP3,GFPT1,AAK1,CYP2R1,RAB8B,TRIP11,VWA5A,MAPRE3,CLSTN3,KLF7,CSRP2,MAST4,ELK3,FYN,CMTM6,LITAF,CREBL2,PSMB9,ALDH3A2,CCND2,NUPR1,PRKAB2,FMO5
RODRIGUES_NTN1_AND_DCC_TARGETS	AUD	4.31E-05	0.000985311	0.965105	26	0.160859	brain	TWAS	c2	0.965105	1	CAMK2D,TBC1D4,NEAT1,PDE4C,RAB26,ARHGEF3,ITGA2,MMD,MT2A,MT1E,MT1X,NF1,NFKBIZ,H19,SNX5,ERO1B
RODRIGUES_NTN1_TARGETS_DN	AUD	0.00137878	0.00259189	0.594754	97	0.372894	brain	TWAS	c2	0.594754	1	IER3,HLA-DRB1,CLDN4,LIMK1,PMS2P2,PXN,RHOF,MLXIP,CLOCK,IFNGR1,RBMS2,SEZ6L2,MYH14,ZNF175,BIN1,RIT1,MED6,DGKD,EPOR,ZNF44,RAB27B,CANT1,GAA,RNF213,FN1,BCAM,NECTIN2,DMPK,MINK1,MKLN1,FBXO2,ZFPM1,SPG7,ITGB4,CACUL1,MDM4,CDK18,SULT1A2,SULT1A1,FLNB,MYLK,ITGB5,EPB41L2,PIP5K1A,VDR,WNK1,ZNF814,NUMA1,MSLN,PLAAT3,HSPG2,TNFRSF25,NAGLU,LGALS4,ADAMTS5,CACNA1I,MET,VSIR,PPL,SIGIRR,ASCL2,ENC1,UBE2G2,PACSIN2,CBL,TIMP3,USP3-AS1,SEMA4G,SFXN3,ARID5B,MYO18A,HTATIP2,EVI2A,OGFR,MYOF,ARHGAP26,PRLR,GSE1
RODRIGUES_THYROID_CARCINOMA_UP	AUD	0.000366808	0.000966447	0.704284	28	0.532278	brain	TWAS	c2	0.704284	1	COPS8,BORCS7,TATDN3,SLC16A6,FAM89A,ARHGAP42,DISP1,RPS23,FKBP11,PHYH
RODWELL_AGING_KIDNEY_DN	AUD	0.00022356	0.000668793	0.738173	127		brain	TWAS	c2	0.738173	1	CACNB2,FOLH1,PALM,KLHL24,DCBLD2,ADH5,EGF,GOT2,PPM1K,AK2,ARFGEF3,SLK,C1orf226,THSD7A,BMP7,GHR,NNT,ABCA5,FAM153B,AMT,SULT1C2,MPC1,ATP5F1A,MORN4,ATP5MC3,BBOF1,YOD1,RHOBTB3,LINC00667,CACNA2D3,SLC22A23,ECI2,IMPACT,SELENBP1,B4GALNT3,WNK1,WDFY2,MMUT,CCNB1IP1,FBXO3,PTGER3,ITPR1-DT,HADHB,MTO1,UCHL5,CCDC93,PPFIA1,ENOSF1,TMEM80,NDUFS1,AMPD3,CEP70,SOHLH2,LINC02344,LRPPRC,DBT,GNG7,ZNF253,CYB5RL,SLC25A36,OAT,BCKDHB,KNG1,ATXN7L3B,NF1,NUDT7,NUDT4,SRR,CRABP1,GAD1,PRKAA2,PHYH,FBXO21,VSIG10,PEBP1,ISOC1,LDHB,FMO5,MTR,C3orf14
RODWELL_AGING_KIDNEY_NO_BLOOD_DN	AUD	0.000362198	0.000669897	0.58873	120		brain	TWAS	c2	0.58873	1	FOLH1,PALM,KLHL24,ADH5,EGF,GOT2,PPM1K,AK2,GATB,TBC1D9,ARFGEF3,SLK,C1orf226,TCTN3,BCAN,THSD7A,BMP7,GHR,NNT,ABCA5,AMT,SULT1C2,MPC1,ATP5F1A,PPP2R1B,PRDX3,ATP5MC3,CYB5A,ALDH6A1,RHOBTB3,GSTA4,LINC00667,SLC22A23,ECI2,CLASP2,FAM171A1,IMPACT,B4GALNT3,WNK1,MMUT,CCNB1IP1,COX8A,FBXO3,PTGER3,ITPR1-DT,HADHB,MTO1,UCHL5,PPFIA1,LRRC2,ENOSF1,TMEM80,PHYH,NDUFS1,CEP70,SOHLH2,LINC02344,LRPPRC,DBT,SLC25A36,OAT,BCKDHB,KNG1,ATXN7L3B,RBM14,NUDT7,NUDT4,SRR,CRABP1,GAD1,PRKAA2,DELE1,FBXO21,PEBP1,GSTM4,ISOC1,LDHB,FMO5,IGF1R,ARHGAP18,MTR,C3orf14
RODWELL_AGING_KIDNEY_NO_BLOOD_UP	AUD	-0.00054506	0.00182551	0.765261	190	0.788266	brain	TWAS	c2	0.765261	1	MRC1,PRB1,CHRNA3,TMED3,AATF,AXL,PAPPA2,ZMAT3,CXCL2,GABBR1,VARS1,CFB,C4A,SETD7,POLR1D,SLC46A3,ANTXR2,SPARCL1,TM4SF18,PROM1,LEPROT,PDGFC,UBE2Z,COL1A1,ABCC3,AIDA,KIRREL1,LIX1,SPTLC3,AEBP1,C1R,A2M,TIMP2,RNF213,FEZ2,MICALL2,FN1,ANXA2,POLE4,SLC1A3,OSMR,HOMER3,CDO1,PRICKLE1,TPBG,TRIM47,SOAT1,PDIA4,ZNF783,TXNDC5,MGLL,RPN1,ITGA1,MOXD1,DCDC2,WFDC2,MYDGF,ACER3,MFGE8,ASNS,LACC1,SERPINE2,SLC40A1,PXDN,ITM2C,HAVCR1,PCDHA9,MYRF,B3GAT3,ATL3,LOXL1,ADCY10P1,PPP1R14B,LDLRAD4,MTHFD1L,PGM2L1,CAVIN1,ARHGAP1,DRAM1,DEGS1,SYTL2,HIKESHI,ZFAS1,MIOS,FIBIN,TAGLN,RPS25,LTF,MAP4,TBCB,PGGHG,TRIL,HEXB,IFI27L2,GPNMB,PHLDA3,C1QA,C1QC,ANTXR1,CYFIP1,PKIB,CALU,SPON1,NUAK1,CKAP4,C7,SCN5A,CTTNBP2NL,TPM1,RPS27L,SYMPK,RPL22L1,PLK2,TMEM243,OCLNP1,SERPING1,RARRES1,SMPD2,DKK3,CDH6,RAD54L,MYOF,ABI3BP,NFKBIZ,GPR61,NR2F1,USP31,RBP1,ANXA2P3,GFRA1,FSCN1
ROESSLER_LIVER_CANCER_METASTASIS_DN	AUD	0.0045909	0.00399358	0.25032	39	0.613741	brain	TWAS	c2	0.25032	1	EFL1,CRISPLD2,RPS3,SLC12A8,DNAJC9,CASP4LP,ZNF605,HIPK1,TRIM33,MGAT5,UBXN4,ARAP3,JMJD8,LANCL2,ATP6V1G2,SH3GLB1,GALK1,TMC6,ZNF415,MOAP1,TBC1D16,LRPPRC,TRMU,PDLIM1,AMIGO1
ROPERO_HDAC2_TARGETS	AUD	-0.000294027	0.000923085	0.750086	95	0.242364	brain	TWAS	c2	0.750086	1	NCOA4,CORO1C,SLFN12,TADA2A,FCAR,IGFBP7,NPY2R,UCHL3,TLR6,SERGEF,ZCCHC4,NADK,MORN1,KCNJ6,CDC42BPA,NEK3,BIRC7,FIBP,C11orf68,DPY19L1P1,GCFC2,CYP2D6,STEAP1B,PPP2R1B,PPOX,TBX2,RBFOX2,APOL2,HSPA13,ADD3,TXNRD2,DGCR6L,RAD52,TNFAIP2,ZSCAN18,TMEM209,MGAM2,PLA2G5,DOP1A,FUT5,CORO2B,SNAPC1,B4GALT6,CKMT2,KCNK3,GNLY,PART1,UBQLN3,TRGC2,MACF1,DLEC1,EEF1AKMT2,CCDC88C,WNT6,ADCY10
RORA1_01	AUD	0.000105981	0.000917601	0.90805	124	0.773337	brain	TWAS	c3	0.90805	1	CACNB2,STAC2,ZNF516-DT,TRMT10A,LDB2,CAMKK2,CLIP1,VNN3P,FBXW7,FHDC1,RBFOX1,ABAT,DCUN1D4,NRP1,ATP5MC1,EME1,ITGAX,GPRIN3,DTNA,ATP8B2,PBXIP1,EFNA3,URGCP,CAMK2B,CSAD,JARID2,SLC8A3,MPC2,GPR161,MPRIP,ATPAF2,YWHAQ,ARL6IP1,RAB3A,SHISA5,IP6K2,SEMA3F,EXTL2,AP3D1,MATK,ZNF296,GEMIN7,ENO3,EGFLAM,USP8,STEAP2,SYNE1,TTBK2,ERN1,H4C3,CNTN2,NRSN2,MYLK,TRAP1,NAA25,RGS6,IL17RE,AMY2A,ACOXL,SUCLA2,VAMP1,NFYA,CHST1,CCDC92,PLA2G5,SOX15,ATP1B2,KCNAB3,VAMP2,RYR1,STAU1,TTL,SLC4A7,HDAC9,PKP3,IRAG1,BTBD3,NAV1,OGFOD1,HSPD1,RASA4,TMEM52B,FBXL22,ESRRB,NDRG2,JAKMIP2,CMTM6,NCKAP5,ONECUT2,NAA50,SATB1,CYP39A1,SLC25A27,SCMH1,COLQ,SORCS1,KIAA0586,DACT1,ADCYAP1,CDHR1
RORA2_01	AUD	0.000790675	0.00281456	0.77877	99	0.399239	brain	TWAS	c3	0.77877	1	INPP5A,ZNF516-DT,CLOCK,REST,TRMT10A,CAMKK2,HPCA,BEND4,SORBS2,GPRIN3,CCDC178,DTNA,NUP210L,ATP8B2,PBXIP1,PYGM,FAM193B,BABAM1,EGFLAM,CYRIA,ACSL3,SYNE1,TTBK2,NECTIN1,TRIM29,ABAT,KMT2C,MYLK,COX4I2,AP3D1,NMT2,UBE2L3,LRRN2,CUTA,KCTD15,EIF5A,ATP1B2,KCNAB3,MPP2,C1QTNF4,RYR1,C1QTNF3,LRRC20,MMP14,HOMEZ,MIEF1,SLC4A7,HDAC9,GLYR1,SHKBP1,PLEKHH2,MEDAG,A1CF,SIAH3,ESRRB,SEMA3A,GABRB2,LINC00158,RALGPS2,CMTM6,LMO1,KHDRBS2,ONECUT2,MARCKS,NUBP2,ADCYAP1,EPHA3,GAS2
RORA_TARGET_GENES	AUD	-0.00062264	0.000889575	0.483971	163	0.432682	brain	TWAS	c3	0.483971	1	USP30,KCTD10,UBE3B,C12orf76,ALG3,ECE2,TMEM128,STX18-AS1,GSTCD,INTS12,MRPL1,UTP3,SMIM20,TBC1D19,GNPDA2,ZDHHC6,NUDCD3,CCNA2,ZMYND12,DMAP1,TMEM230,COX16,EIF1AD,BANF1,LSM5,ZNF561,ZNF561-AS1,YIPF2,INO80B,GTPBP3,ZNF580,NUP107,LINC-PINT,NSL1,TATDN3,MTOR,PIH1D2,BMS1,HMGN2,TMEM222,MAN2C1,TRIP4,C12orf73,CASC2,ZNF165,ZSCAN26,NUBPL,ALG10,SSPN,GOLGA3,MITD1,MRPL30,EIF5B,SLC39A3,YJU2,TXN2,DHRS7B,GAS5,ZNF205,ZNF213-AS1,SENP1,PFKM,TTC23,RNF145,MRPS31P4,NDUFAF1,GANC,SLC27A5,VPS52,RPS18,ATP6V1G2,NFKBIL1,CLRN3,CSTF2T,NLN,MRPL48,MAT2B,ARHGAP1,ZNF408,CSTPP1,IQCH,FEM1B,TMEM69,NGRN,CHASERR,UFC1,RGS5,NUF2,NDUFB3,METTL15,TTC26,UQCC1,AHSA1,GFM2,NSA2,NOP16,GIN1,PPIP5K2,MCAT,DPAGT1,SBDSP1,SNRNP27,MCEE,MPHOSPH10,TAF1D,GTF3C3,PCID2,ADPRHL1,RBM28,TNPO3,TPI1P2,RRM1,NME1,PLEKHM3,ERCC1,SLC4A1AP,SLC1A3,METTL16,FAM228B,HEMK1,IFTAP,TMEM30A,UMPS,EIF3F,RUVBL1,RPS7,FANCM,PHF14,NDUFC2,TARS2,KIAA0586,NUDT5,CDC123
RORIE_TARGETS_OF_EWSR1_FLI1_FUSION_UP	AUD	0.000867967	0.003891	0.823481	32	0.272586	brain	TWAS	c2	0.823481	1	HLA-E,HLA-C,MICB,HTRA1,CD55,PAWR,MDFIC,ME1,SELENOP,CCNO,CCND2,RBP1,PHLDA2
ROSS_ACUTE_MYELOID_LEUKEMIA_CBF	AUD	-0.00253609	0.00316791	0.423389	69	0.930363	brain	TWAS	c2	0.423389	1	HOMER2,HLA-DMB,HLA-DPA1,HLA-DPB1,CLIP2,HPGDS,STK32B,HSD17B11,TRIM8,BLVRA,PGM1,CD52,ITGB4,ATP2B4,WIPF1,MKNK2,SIPA1L1,RCBTB1,WFDC1,CIAO3,BAIAP3,CCND3,CLEC5A,EGLN1,DISC1,SPARC,ABR,KDM4B,VAMP5,SYNGR1,CAV1,ADARB1,PMAIP1,IL15RA,TMEM43,RASA4,TPK1,DNMT3B,ROBO1,RHOB,DUSP2,CRIP2,CIITA,C11orf21
ROSS_AML_OF_FAB_M7_TYPE	AUD	0.00424599	0.00429099	0.322413	39	0.166313	brain	TWAS	c2	0.322413	1	PDLIM5,HLTF,DNAJC6,PNMT,PLOD2,STXBP6,APOC1,HIGD1A,DNAJC9,CUTA,VPS37B,MYH10,PCCB,RASA1,NET1,ARMC8,FHL2,TIMP3,TPM1,TAL1,ATP5MJ,TNIK,PDCD10,SERPINI1,CD164,PROS1,LAT,ABCC4
ROSS_AML_WITH_AML1_ETO_FUSION	AUD	0.00206236	0.00313903	0.511178	61	0.877543	brain	TWAS	c2	0.511178	1	WASHC2C,WFDC1,USP10,PALM,MKNK2,HPGDS,STK32B,AP1B1,TWSG1,NIT2,IL17RB,ITGB4,EPCAM,H2BC5,H2BC10,CD244,RCBTB1,PELI2,CIAO3,BAIAP3,VOPP1,CLEC5A,DISC1,ARHGAP1,IER2,KDM4B,VAMP5,CAV1,KLF11,TMEM43,RASA4,PTPN12,LAPTM5,ROBO1,FBXO38,TRAF3IP2,CIITA,ADPRM,ENDOD1
ROSS_AML_WITH_MLL_FUSIONS	AUD	-0.00260815	0.00297833	0.381188	56	0.792575	brain	TWAS	c2	0.381188	1	MAGEF1,AK2,ANXA5,ITGA7,BLOC1S1,MVP,ITGAX,STXBP2,PLD3,RMND5B,MRPL34,APOC2,CPM,GOLGA8N,TRPM4,PGAM1,APH1B,SPG21,SYT17,ADCY9,SCPEP1,ALOX5AP,COX8A,CES1,GLG1,CAPG,DACH1,RNH1,HEXB,LY86,WHAMMP3,RPS6KA5,IRAG2,RNASE2,MFSD1,MICAL1,SRGN,ALDH3A2,FES,SIRPA,FCGR1A
ROSS_AML_WITH_PML_RARA_FUSION	AUD	-2.22E-05	0.000956267	0.981472	64	0.782744	brain	TWAS	c2	0.981472	1	ALOX5,AGAP4,MEG3,CFD,ST3GAL6,AGRN,TNFRSF4,MEGF6,NAALADL1,CTSW,LRFN4,MST1,CMAHP,IGFBP2,NISCH,STAB1,RASL12,TMEM94,MXRA7,ITPR2,CHPF2,SMARCD3,TMX4,JAG1,ALCAM,ASNS,PGBD5,COL2A1,SLC25A38,PXDN,MRC2,LDLRAD4,MST1P2,ATG13,MMP2,S100B,CHN2,MAP4,SLC1A4,CERS4,PDE3B,SERPING1,PRODH,CLMN,GALNS,MTARC2,RCN1
ROSS_LEUKEMIA_WITH_MLL_FUSIONS	AUD	-0.00413413	0.00272252	0.12889	70	0.369738	brain	TWAS	c2	0.12889	1	CORO1C,ABCA7,LILRA1,IGFBP7,POP5,AK2,HCLS1,LPCAT1,PROM1,PALLD,ANXA5,ITGA7,MEIS1,PLD3,SIDT2,PNMA8A,GLT8D1,C11orf24,MAP3K5,RHOBTB3,ADCY9,SCPEP1,MYH9,LGALS1,CLASP2,ARPC2,PCDHGC3,ZSCAN18,ZNF274,CES1,ARL6IP5,ADAM10,CAPG,DAD1,DACH1,HEXB,FAIM,WHAMMP3,MYO5C,BMI1,KLRK1,SCP2,MICAL1,HTR1F,LAMP5,SENP6,MYO6,ALDH3A2,CCND2,TIGAR,PARP8
ROSTY_CERVICAL_CANCER_PROLIFERATION_CLUSTER	AUD	0.00156027	0.00273205	0.567934	77	0.0889371	brain	TWAS	c2	0.567934	1	ACACA,HMGB2,CENPE,MCUB,TACC3,GINS1,CENPU,KIF20B,CCNA2,PCNA,POLA2,PRELID3B,CENPM,BUB1B,NUSAP1,KIF15,KPNA2,TPGS2,SHCBP1,NETO2,DHFR,KIF14,MRPS15,CDCA8,TRIP13,CCNF,PAQR4,CDCA3,DTYMK,BRCA1,CDC20,KIF2C,ECT2,RPA3,TYMS,BIRC5,ZWINT,SLC25A15,NEK2,BID,LRP8,HSPB11,PLEK2,SPAG5,DNMT3B,E2F1,SPDL1,CDK1,KIF18B,HELLS,DNA2,FANCI,PRC1,PTTG1,MAPK13,AURKA
ROVERSI_GLIOMA_COPY_NUMBER_DN	AUD	0.000318713	0.000949844	0.737216	60	0.262127	brain	TWAS	c2	0.737216	1	ING1,ANKRD10,ARHGEF7,SOX1,TUBGCP3,KCNMA1,SFTPA2,SFTPD,ANXA11,HNMT,ADAM12,DOCK1,PTPRE,SFMBT2,ITIH5,ITIH2,KIN,ATP5F1C,TAF3,CES1,GNAO1,AMFR,NUDT21,BBS2,HERPUD1,CPNE2,PSME3IP1,FANK1,BCCIP,CTBP2,MMP21,UROS,NUTM2A,PTEN,LRP1B,KYNU,ARHGAP15,FBXL4,COQ3,TAFA5,KLHL32,FHL5,GPR63
ROVERSI_GLIOMA_COPY_NUMBER_UP	AUD	0.00336084	0.00295918	0.256067	60	0.109918	brain	TWAS	c2	0.256067	1	FOLH1,SLC26A5,RELN,ORC5,PMS2P2,NSUN5P1,GALNT7,SLC7A11,CEACAM19,BCAM,NECTIN2,APOC1,APOC2,CLPTM1,ZNF296,GEMIN7,KLC3,ERCC2,POLR1G,ERCC1,ABCF2,SMARCD3,NUB1,PRKAG2,GALNT11,KMT2C,XRCC2,NAMPT,PIK3CG,SUGT1,CNMD,ZNF584,ZNF132,ZNF324,SLC27A5,ZBTB45,SYT13,CHST1,SLC35C1,MDK,ARHGAP1,ZNF408,F2,LRP4,PACSIN3,DDB2,ACP2,NR1H3,GALNT6,PSMC3,PTPRJ,SIPA1L3,DPF1,GALNT9,ECT2,CALCR,GALNT10,PTPRN2,VIPR2,GALNT8
ROVERSI_GLIOMA_LOH_REGIONS	AUD	-0.00519436	0.00416943	0.212831	43	0.381646	brain	TWAS	c2	0.212831	1	ADGRL3,ARAP2,TBC1D1,NPFFR2,ADAMTS3,HEBP1,EMP1,GRIN2B,GUCY2C,EPHA5,CENPC,PDPN,PRDM2,PVR,FERMT2,DDHD1,HTATIP2,PRMT3,NELL1,ANO5,SLC17A6,FANCF,GAS2,GPRC5A,CNTN4,TRNT1,LRRN1,PPFIBP1,LDHB,ABCC9
ROYLANCE_BREAST_CANCER_16Q_COPY_NUMBER_UP	AUD	-0.000972569	0.00344079	0.777438	47	0.330929	brain	TWAS	c2	0.777438	1	DRC7,KIFC3,CNGB1,CCDC113,GINS3,NDRG4,CNOT1,SLC38A7,GOT2,TUBB4A,PLLP,CIAPIN1,COQ9,POLR2C,DOK4,PRSS54,CPNE2,PSME3IP1,RSPRY1,CHD9,RBL2,AKTIP,RPGRIP1L,FTO,ZNF276,FANCA,SPIRE2,TCF25,MC1R,DEF8,AFG3L1P,DBNDD1,GAS8,SHCBP1,MYLK3,CBLN1,GAN,PLCG2,OAZ1,CDH8
ROY_WOUND_BLOOD_VESSEL_UP	AUD	0.00227182	0.00554591	0.68207	30	0.821981	brain	TWAS	c2	0.68207	1	PLXDC1,MSX1,SEL1L3,MCTP1,SGCB,SLCO2A1,NRP1,RAB31,ANXA6,HYAL1,CHN1,GBP1,COL5A2,POSTN,COL5A3,CYFIP2,XAF1,TES,NID2,THY1,VCAN,ZWINT,SRSF11,S100A4,DENND4B,GNA12,FBXL7
ROZANOV_MMP14_TARGETS_DN	AUD	-8.17E-05	0.000979821	0.933583	33	0.631344	brain	TWAS	c2	0.933583	1	HELZ2,AGA,EHD1,ZHX3,NMRAL1,MANEAL,FLRT2,PLXDC2,PGM2L1,SDC4,AJAP1,SIGIRR,VWA5A,TRIOBP,CARD16,GAD1,RGS17,ZDHHC14,PTPRN
ROZANOV_MMP14_TARGETS_SUBSET	AUD	0.00328543	0.00457585	0.472761	32	0.760486	brain	TWAS	c2	0.472761	1	HHIP,EFEMP1,P3H1,PLOD2,FN1,ERO1A,CHSY1,COL4A2,MDK,HIF1A,COL18A1,COL6A1,COL6A2,SULF2,TIMP3,GJB2,LAMB1,NR3C1,PLXND1,EMILIN2
ROZANOV_MMP14_TARGETS_UP	AUD	0.000367263	0.000650607	0.572419	218		brain	TWAS	c2	0.572419	1	TMEM74B,FKBP1A,SIRPA,MRPS26,CD83,HLA-B,HLA-DMB,HLA-DMA,HLA-DPB1,WDR46,IGFBP7,PLAC8,HTRA3,TDO2,MSX1,CYTL1,NDRG4,SOD3,TRIML2,HHIP,CPE,LYPD6B,HCLS1,MYLK,TLR2,ADGRE1,APMAP,PYGB,ATP5MK,FCRLA,SH2D1B,RGS4,HSD17B6,SLCO2A1,QPRT,EFEMP1,HERPUD1,ANXA6,PLOD2,EFEMP2,LRP5,NNT,PIK3CD,KIF1B,RIN2,UACA,FOXN3,TMEM45A,FN1,IGFBP2,SHISAL1,FRMD6,ERO1A,PYROXD2,TPM1,CA12,RBPMS2,ANKDD1A,H2BC5,NUPR1,GBP3,WDR86,ENPP1,MYLK2,LRIG1,VANGL2,HMGN1,MX1,RBFOX2,APOL3,C1QTNF6,RCC1,ADD3,SOBP,PNKD,GLIPR1,IL32,CHSY1,RWDD2B,COL4A2,PXDN,MEGF10,ICAM2,GPR55,AK5,PLAAT3,CDC42,KDM1A,DENR,CGNL1,POLR2M,TPST2,MDK,NR1H3,SUSD4,ADA,SGPL1,COL18A1,COL6A1,COL6A2,NXN,DDX43,MKKS,JAG1,TMEM98,GMFG,MIA,COLEC12,ADORA2A,IFITM2,IFITM1,CEND1,MUC6,ST6GAL1,SNX5,MOCOS,SULF2,SHLD1,CRLS1,N4BP2L1,N4BP2L2,TTYH2,PPP6R2,LRRC17,AMIGO2,DNAJC22,ECHDC2,PIK3IP1,TIMP3,CHST15,LHPP,LGMN,GJB2,ALDOC,PLK2,PSD4,HBE1,MRPL42,SERPINA5,LAMB1,CACNG6,DAAM2,NR3C1,ATF7IP2,PLXND1,BOC,EMILIN2,IL1R1,CCND2,NKD2,SNRPB2,MYRF,TMEM44,ALDH18A1,GPR162
RP58_01	AUD	-0.00136609	0.00243709	0.575111	113	0.160633	brain	TWAS	c3	0.575111	1	CACNB2,LENG9,OMA1,HELZ2,ADAMTS2,GFPT2,DTX2,RNF216,TLL1,PRKN,PACRG,WNT9A,RBFOX1,ARHGAP22,RDH5,LTBP1,SORBS1,CACNA1G,CA10,SND1,ANKRD12,LIX1,CDC42EP2,SIPA1,LRP5,FGF10,COL16A1,C1QTNF1,FOXN3,CALM1,TRIM37,TCF12,CYRIA,PTK7,PLPP3,PDE10A,PRICKLE1,GLT8D2,ERN1,CASC2,CNTN2,MRGPRF,LINC01597,CACNA2D3,ITGA8,S100A10,S1PR2,RAB6A,HSPB7,DNAJC11,LRRC1,GIGYF2,ABR,TSKU,SPTB,GGCX,SCN2B,PHLDB1,DHX30,TNFAIP8,COLEC12,MOAP1,UBQLNL,BTBD3,SEPTIN3,NAV1,LRRFIP1,CMKLR1,PPM1B,NUAK1,ONECUT1,PNMA1,FMNL3,ASIC1,WNT2B,PODN,B3GNT9,SEMA6D,FGF7,WNT2,TNKS1BP1,ABLIM3,CDH6,PTCH2,CBFA2T3,NR3C1,ATOH7,ONECUT2,INHA,GPSM2,TNNI2,PARP8,CREB3L2,NTN1,TNNI3K
RPA1_TARGET_GENES	AUD	0.000264335	0.00433365	0.951362	21	0.282583	brain	TWAS	c3	0.951362	1	TMEM91,HTR5A,POLR3E,ZNF580,CSNK1G3,GRN,MIR7-3HG,RSU1,PDCD6,P2RX6,METTL26,MCRIP2,CASP9,DNAJC16,AARSD1,YJU2B,LINC00431,SACM1L,RPA1,LRP3,SNAP25-AS1
RPS14_DN.V1_DN	AUD	-0.0016574	0.00181776	0.361883	145	0.592241	brain	TWAS	c6	0.361883	1	MYO19,GEMIN4,ADGRA3,CENPE,CRMP1,LLPH,ART4,SIRT4,GATC,DOCK9,SRD5A3,GUF1,TLN2,RASIP1,POLD1,CNN3,KCTD20,GPATCH4,MRPL12,TBRG4,CBS,SLC29A2,PC,SHMT1,STEAP3,KANK2,GCDH,TGM2,CYBRD1,ERCC2,ISOC2,PCSK7,MIPEP,KIF15,LARS2,ARHGAP11A,TUBGCP4,EPCAM,MSH2,TRIM29,TPRA1,GAL,ZC2HC1C,BCAT1,GSTA4,GTF2H4,VARS1,TUBB2A,TUBB2B,EXO1,EYA3,EPB41,COBLL1,SRR,ASNS,TRIP13,DGCR11,ZNF74,MDM4,MRTO4,CD320,RPS28,CDCA3,INCENP,RPUSD2,CHAC1,TUBG1,ATP1B2,MYH10,CDC20,KIF2C,EIF2B3,LRRC20,SPHK1,ECT2,C14orf132,SPTB,APOBEC3A,MANEA,ZWILCH,KLHL7,SLC29A1,IL15RA,SERHL,DEPDC1,AGAP1,NDC1,CAD,CHST5,SLC43A1,RAP1GAP,MTPAP,SH3TC2,DNAJA4,POLR1F,NOC3L,EMP2,COLEC11,PRC1,RGS5,ADD2
RPS14_DN.V1_UP	AUD	0.00211974	0.00191023	0.267138	163	0.673433	brain	TWAS	c6	0.267138	1	PRTN3,ELANE,ZMAT3,AIF1,HLA-DRB6,HLA-DQB1,HLA-DMB,HLA-DMA,PILRA,IGFBP7,ST3GAL6,SPP1,VNN1,PDGFA,PROM1,RASGRP3,ANXA3,ITGAX,SPTLC3,ANXA6,TGFBI,C3AR1,CLEC2B,CLEC7A,RIN2,CRIM1,CDC42EP3,CYP1B1,CPM,LY75,ATP8B4,DMXL2,GNB5,F5,CD300A,CR1,ALCAM,FBN2,SEPTIN10,PTPN22,TNFAIP2,CYFIP2,RCBTB2,TIGAR,CD9,CD14,MDFIC,LINC00461,CACNB4,PID1,CLEC5A,ADA,SDC4,JAG1,CAPG,GNAZ,TFEC,COLEC12,EPS8L2,ITGB2,GPNMB,TRIM22,KMO,PADI2,KYNU,ARHGEF3,F13A1,LY86,ARHGAP25,MYO1F,MX2,MX1,DNAJC22,ADA2,SFXN3,NYNRIN,RMST,EVI2A,KCTD12,PLK2,TRIM36,MNDA,IFI16,SLAMF8,RHOB,CTSH,CASP1,RASAL2,SEMA3D,LPXN,STX3,FLVCR2,EMP1,ADAMTS6,PTGER4,MARCKS,PLA2G7,SIRPA,CTSS,ATP8B1,GPR137B
RRAGTTGT_UNKNOWN	AUD	-0.000217734	0.000676105	0.747422	134		brain	TWAS	c3	0.747422	1	OSCAR,NDUFA3,TFPT,PRPF31,ACP6,AGA,PLXNA2,ATP5PO,GRID2,HHIP,NFXL1,MXD4,OSBPL9,TCTN3,TLL2,NAP1L5,PAQR8,LRRC1,KCNQ4,ZNF691,SPEF1,RASSF2,ERBB2,ORMDL3,JARID2,ZIC4,GHR,TOP3A,VSTM2L,FOXN3,C19orf44,MVB12A,MREG,RERE,BICD1,ATP5F1A,HAUS1,FUT11,GRWD1,CA11,RCN3,TMEM258,CRTAC1,SNX1,DIS3L,ATP5MC3,PELO,ITGA1,TSHZ3,USF1,BMP4,BICDL1,SOBP,SH3D21,SNX27,PHF21B,TBC1D22A,ZNF274,ATL3,NR5A2,UBXN10,ATP1B2,PRSS35,STAU1,ECT2,CBX7,DHX30,RIMS1,ANGEL1,ZDHHC22,MOAP1,INO80D,SLC24A3,BTBD3,ZNF436,ZNF436-AS1,TMOD3,LRWD1,RELN,RRM1,ADO,TSSK4,ERC1,ASIC1,SIAH3,POLK,PTPRK,GABRA1,SLITRK5,KCNA1,DAAM2,DELE1,CBFA2T3,SOSTDC1,HEBP1,ZDHHC14,ISOC1,NR2F1,RAB30,JAM3,TMTC2,SUCO,TNFSF4,ERO1B,ETV1
RRCCGTTA_UNKNOWN	AUD	-0.00157698	0.00369247	0.66932	43	0.342352	brain	TWAS	c3	0.66932	1	VIM,KLHL24,RHBDD3,SMARCA5,TRIM2,EIF1AD,BANF1,SNRPD1,RBBP8,ZCWPW1,MEPCE,CEP85,BAP1,PHF7,AP1M1,NMT1,DCAKD,ADD3,PHTF1,FNDC3A,ILF3-DT,AURKA,CSTF1,UBR4,MYH10,LUC7L2,PIBF1,CYP1B1,HRK,TNPO3,TPI1P2,UTP18,STK16,NECTIN3,KIAA0586
RREB1_01	AUD	0.00123237	0.00285882	0.666412	77	0.2241	brain	TWAS	c3	0.666412	1	VIM,ZNF516-DT,ARHGAP45,TRIM62,RALBP1,S100A16,C1orf43,KCNN3,THBS3,NTRK3,SP1,ITGA5,FBXL20,PPP1R1B,OVOL1,RERE,CASZ1,DCTN1,NYAP1,EP300,TRERF1,KPNB1,ITGB8,SP4,SIK2,PIH1D2,PPP3CB,ATG12,TEAD2,TOR1AIP2,HIBADH,SLC12A5,PLCB1,JPH2,MXI1,PPFIA2,PNKD,PSTPIP1,SZRD1,IGSF21,PHF21B,FBXO36,COLGALT2,HSD17B8,PLCB3,NCDN,CAPN12,NPR3,ID4,NDRG2,SUPT16H,PABPN1,MYH7,NFATC4,SDR39U1,GNAZ,KLF12,CPNE1,GLYR1,ZDHHC22,ASB2,COQ8B,ITPKC,SASS6,IMPDH1,FLNC,NUAK1,FMNL3,TIMP3,NUFIP2,AKIRIN2,MEOX2,KCNA1,FILIP1,FES,CTSK,PPP1CB
RSRFC4_01	AUD	3.28E-05	0.000676323	0.961261	146		brain	TWAS	c3	0.961261	1	BNIP3,CYP2E1,DNAJA4,RASGRF1,TRMT10A,RASGEF1B,THBS2,ITGA7,RASGRP3,ARAP2,MYOZ2,GCK,SLC8A3,CYP26B1,EEF1A2,EHD1,GAL3ST3,SSH3,ITGB3BP,MIEF2,RTBDN,KCNN1,NCAN,LSMEM2,TIMP2,LRRC39,S1PR1,ATP2A3,ENO3,ESR1,NEDD4,PAK6,TYRO3,FGF12,PLAAT1,EXTL1,CFL2,PLEKHA6,SLC26A9,LINC01597,CASQ1,TNNC2,MRPS23,CACNA2D3,SIPA1L1,CRTAP,CUL3,TPP2,RNF145,PTPN1,WFDC1,SLCO3A1,GPR153,ATP1B2,ARHGEF15,MAP2K5,LRRC20,KCNQ5,TRAK2,PPP2R3A,CUX1,MEOX2,ANKMY2,TSPAN13,HDAC9,TWIST1,MGST3,ADAM23,AKIRIN1,CDC42EP3,TCEA3,KLHL41,TTYH2,PMEPA1,DIRAS1,TRDN,WBP4,TNNI2,ART5,B3GLCT,LZTS2,PYY2,NRXN3,CTNND2,S100A4,NDRG2,SMIM8,ADCY2,KTN1,ACTA1,LYPD1,RETREG1,PIK3R3,FILIP1,ARHGAP32,ARHGAP26,ZNF143,MYH3,CARTPT,WSB2,NR2F1,CASQ2,PTCHD4,TNNI3K,ADCYAP1,ZNF385B
RSRFC4_Q2	AUD	0.000163327	0.000677537	0.809509	134		brain	TWAS	c3	0.809509	1	BNIP3,CYP2E1,NME5,TRMT10A,RASGEF1B,THBS2,ITGA7,SLCO2A1,KY,RASGRP3,MYOZ2,KRT222,SLC8A3,EEF1A2,SLC29A2,SSH3,ITGB3BP,KCNN1,NCAN,YJEFN3,S1PR1,ESR1,NEDD4,PAK6,TYRO3,FGF12,PLEKHA6,SLC26A9,HIBADH,SSPN,LINC01597,KCNJ9,CASQ1,SDHC,TNNC2,MRPS23,CACNA2D3,ATP2A3,CRTAP,CUL3,TPP2,RNF145,GABRB2,PTPN1,WFDC1,SLCO3A1,SLC2A4,ATP1B2,ARHGEF15,GPR153,MAP2K5,KCNQ5,TRAK2,BCL9L,CUX1,MEOX2,ANKMY2,TSPAN13,HDAC9,TWIST1,MGST3,CDC42EP3,TCEA3,KLHL41,TTYH2,PMEPA1,DIRAS1,TRDN,WBP4,ART5,B3GLCT,EEF1AKMT1,LZTS2,PYY2,NRXN3,CTNND2,ARHGEF37,SMIM8,KTN1,DNAJA4,PIK3R3,FILIP1,TRIM33,CASQ2,PDLIM1,ARHGAP26,ZNF143,CARTPT,NR2F1,HS3ST5,PTCHD4,TNNI3K,ZNF385B
RTTTNNNYTGGM_UNKNOWN	AUD	-0.00123032	0.00203542	0.545543	78	0.533506	brain	TWAS	c3	0.545543	1	INPP5A,ACACA,PCMTD2,EGFR,C4orf19,SMIM11,RCAN1,ATP10D,IL23A,MIP,SLCO2A1,GPR85,PPP1R1B,ZIC4,ZIC1,ATP1B1,GORAB,ATPAF2,MAP2K6,SLC38A3,ESR1,CFL2,TRIM47,CCDC80,KCTD6,RPP21,HPN,FXYD5,C1orf198,CAB39L,SERPIND1,ILRUN,BOK,STX6,ALDH1A2,MCTP2,PRSS35,C2orf27A,F13A1,AQP5,LMO4,FBLN5,TMEM97,MAST4,METTL8,DCAF17,RBP4,NFATC1,SWAP70,ANKRD28
RUAN_RESPONSE_TO_TNF_DN	AUD	0.00482937	0.00385217	0.20996	53	0.904447	brain	TWAS	c2	0.20996	1	CFD,BCKDHA,ACADS,AK2,ACSL1,ESYT1,SORBS1,GPAM,AATK,FASN,DBI,HK2,ITGA6,CIB2,G0S2,PXMP2,ENTPD5,PLIN4,PEX11A,SELENBP1,TPP2,ACADM,MMUT,CEBPA,CEBPG,SLC2A4,CDKN2C,RNF11,NR1H3,ECH1,ARL4A,ACOX1,RGS2,NFS1,HSD17B4,REEP5,TST,PLA2G6,SCARB1
RUAN_RESPONSE_TO_TNF_TROGLITAZONE_DN	AUD	0.00771155	0.00507013	0.128265	26	0.83077	brain	TWAS	c2	0.128265	1	CFD,DHRS3,GPAM,FASN,HK2,CIB2,PXMP2,SELENBP1,TPP2,MMUT,SLC2A4,CDKN2C,RNF11,RGS2,HSD17B4,TST,PLA2G6
RUAN_RESPONSE_TO_TNF_UP	AUD	0.00940103	0.00602628	0.118759	14	0.23042	brain	TWAS	c2	0.118759	1	HP,OR2H2,HLA-E,HLA-B,TAP2,CP,IFNGR1,STAT1,GBP2
RUAN_RESPONSE_TO_TROGLITAZONE_UP	AUD	0.00106673	0.00891587	0.904765	14	0.295659	brain	TWAS	c2	0.904765	1	DHRS3,ACSL1,SORBS1,DBI,STAT1,PLIN4,ARL4A,ACOX1,NFS1,HSD17B4,SCARB1
RUIZ_TNC_TARGETS_DN	AUD	0.00291655	0.00242679	0.229436	116	0.158388	brain	TWAS	c2	0.229436	1	EGFR,YWHAH,GINS1,CENPU,EFEMP1,DKK1,PFKP,MCM3,CCNA2,CDC25A,CRIM1,CDC42EP3,BARD1,THBS1,ABHD5,TMEM158,EIF2S1,DNAJC9,FAM111A,CCDC86,SHCBP1,PRIM1,DHFR,EXO1,NMT2,TRIP13,TNFRSF12A,SERPINE2,EXOSC8,MRTO4,MCM6,POLR3K,PTPRF,KIF2C,RFWD3,NXN,CAV2,CAV1,MET,TIPIN,ZWILCH,TYMS,RRP7A,BIRC5,PDSS1,FHL2,ZWINT,MT1X,GINS3,OLR1,TPM1,RFC4,EIF5,DDAH1,TMEM97,E2F1,PNP,SPDL1,LYPD1,OGFRL1,CDK1,NCAPG2,RAD54L,MICAL2,RRAS2,MYOF,TUBB6,SPC25,GPRC5A,CTPS1,SERPINB2,SLC38A1,AMIGO2
RUIZ_TNC_TARGETS_UP	AUD	0.000301388	0.00226416	0.894104	121	0.262947	brain	TWAS	c2	0.894104	1	WASHC2C,TBC1D3F,ARHGAP28,PCMTD2,PNRC1,IGFBP7,KLHL24,BDH2,LDB2,TDO2,HPGD,VGLL4,TIMP4,PTPN13,SPP1,SLC35E2B,OLFML2B,TRIB2,MEIS1,SLC23A2,C1RL,A2M,BAMBI,VCAM1,EXTL2,BTN3A2,BTN3A3,SIDT2,BAZ2B,IFIH1,TCF12,RESF1,PSAP,FCGRT,SPTSSA,EAPP,GPRC5C,STON1,KDM5B,ATP2B4,WIPI1,SNCAIP,GRN,LRIG1,CTSA,SLC2A10,GLCE,SEMA3C,NAP1L1,SELENBP1,COL5A2,HNMT,RCBTB1,UBXN4,NUMA1,FLRT2,ATP9A,NBR1,CLCA2,PDCD4,CAT,SSBP2,C14orf132,CXCL12,COL18A1,RAB17,HERPUD1,SCG2,SELENOP,CTSC,CHST15,ARID5B,ROBO1,KCTD12,PLK2,RARRES1,PDGFRA,PROS1,ALDH3A1,IL1R1,NR2F1,GBP2
RUTELLA_RESPONSE_TO_CSF2RB_AND_IL4_DN	AUD	-0.00153709	0.00171881	0.371175	212	0.223378	brain	TWAS	c2	0.371175	1	NCOA4,SGMS1,IFITM2,SIGIRR,CTSD,CFD,TSEN34,LILRB2,LAIR1,LILRA2,LILRB4,FCAR,RPL28,AIF1,SNHG32,HLA-DQA1,IGFBP7,PLAC8,TBC1D1,TLR1,SCARB2,PRKCB,FBXL5,VNN1,GRPEL1,HEBP2,CALHM2,ANXA5,ACAA2,MCTP1,LEPROT,HDDC2,CNPY2,ENTPD1,SLC35B1,ABCC3,PDXK,STK17A,CCDC69,SLC36A1,SPARC,PLSCR1,SPOCK1,SEPTIN9,PGS1,TIMP2,TBC1D16,RIN2,HK2,RERE,MDM1,CPM,AOAH,NKTR,SELL,CD52,STAT1,ICAM2,TEX2,CD300A,MYO15B,SPHK1,BTN3A3,SMIM7,SLC16A6,CD55,CHPF2,FPR1,BCAT1,IRAG2,TRIT1,PLTP,EPB41L3,TMX4,CACNA2D3,CYP27A1,TUBA4A,OSBPL1A,PSTPIP1,RHOQ,PPM1F,NAMPT,NINJ2,IQGAP2,F2RL1,PID1,SP110,SP140L,HBEGF,CD14,NEDD9,ACAT1,FDX1,ACADVL,LMO2,FAH,CLEC5A,G6PC3,NR1H3,CES1,MT2A,MT1H,MT1X,HERPUD1,CHPT1,PPIF,PINK1,C1QA,CALML4,ACP3,RAP1GAP2,ARHGEF40,SLC7A7,DHRS4,PCK2,LTB4R,SDR39U1,SUN2,ATP13A3,TNK2,S100A9,S100A12,HDAC9,CCR5,ALOX5,SPTLC2,HEXB,ITPK1,ST6GAL1,RUBCNL,RNASET2,ARFGAP3,PACSIN2,C3AR1,CLEC4E,HLA-E,LY86,CMKLR1,VCAN,DMXL2,PRKRIP1,MX2,CHST15,VWA5A,MPRIP,CTBS,CPD,SCCPDH,GALC,PNP,RNASE4,MYOF,DNTTIP2,SLC43A3,LPXN,LGALS3,CASP1,GNS,NCOA1,FYN,MS4A4A,GTF3A,EMP1,ALDH3A2,MAN2A2,TCIRG1,AKR1B1,MIS18BP1,AMPD2,NFATC2IP,PLA2G7,CD2AP,FCGR1A,CTSK,PLCL2
RUTELLA_RESPONSE_TO_CSF2RB_AND_IL4_UP	AUD	-0.000303951	0.000823288	0.711985	267	0.559649	brain	TWAS	c2	0.711985	1	ADAM8,HOMER2,SQSTM1,CD83,GABBR1,SLC7A11,ST3GAL6,FILIP1L,NIT2,TBC1D4,GOT2,SPP1,CCNI,CCNG2,GRSF1,TNFRSF4,TNIP2,PIGP,PSMG1,PSEN2,TMEM131L,TRIP10,CASP3,UFSP2,ARHGAP22,TNIP3,NEK3,JAK1,NRP1,RASGRP3,QPRT,NARF,CDS2,GM2A,ABCG1,PKNOX1,YWHAQ,LDLR,ACP5,TGM2,PPP1R16B,MOB1A,SLC12A8,PLXNA1,TFG,TCF3,MATK,MREG,ANXA2,LYPD3,PVR,NECTIN2,APOC1,POGLUT1,LY75,BATF3,SERPINE1,DNPH1,EIF2S1,RDH11,ACSL3,MAP3K6,TNS3,FADS1,GLS,LPP,CHI3L1,DPAGT1,SC5D,TMEM51,MGLL,IL21R,CYB5A,FCER1A,SLAMF8,CD84,NDUFS2,MRPL35,KCNMA1,NETO2,CD63,EEF1AKMT3,LHFPL2,ZFYVE16,EPB41L2,DYNC1LI1,PDCD6IP,TNFAIP6,LRRK1,VDR,TUBA1C,TMBIM6,SCN11A,CRYZ,REPIN1,TRAF3,B4GALT5,ADAM19,DIPK1A,GCLM,CD9,EMG1,ZNF274,ILRUN,CD59,MMP2,GPD2,PLEKHA5,SPINT2,NPC1,ARL6IP5,SDC4,SGPL1,SLC29A3,DUOX1,JAG1,GPNMB,GSDME,TRAF5,DAD1,PSMB5,CSNK1E,TBCB,TNFAIP8,KMO,TTN,AKR1C1,NET1,KYNU,CRIM1,CYP1B1,CERS6,FASTKD1,SLC1A4,GFPT1,TIA1,HSD11B1,EED,RAB38,RAB8B,MAP4K4,IL1R1,TMEM97,WNT5B,ROBO1,UBAP2L,KIF2A,IL1A,DHCR24,PLPP3,GNA12,LXN,RARRES1,MICAL1,SLC1A3,SERPINF1,C3orf18,EIF2B3,PRDX1,ADAM12,ATP9B,LITAF,OPTN,PHYH,SEPHS1,GRK3,CREBL2,ATP1B3,CD81,ST8SIA1,CREG1,MPZL1,MARCKS,HDAC2,IL6ST,DOCK4,PDE4DIP,SEC22B,GPR137B,C3orf14,CEP83,CCSER2
RUTELLA_RESPONSE_TO_HGF_DN	AUD	-0.000802054	0.00182188	0.659768	159	0.436682	brain	TWAS	c2	0.659768	1	ADAM8,HOMER2,CFD,TSEN34,LILRB2,LILRA2,FCAR,RPL28,CD83,AIF1,SNHG32,HLA-DQA1,IGFBP7,PLAC8,CCNI,CCNG2,PRKCB,FBXL5,GRPEL1,TMEM131L,HEBP2,NEK3,HDDC2,QPRT,NARF,CCDC69,PLSCR1,SPOCK1,RERE,AOAH,BATF3,NKTR,SELL,CD52,MAP3K6,LPP,CD300A,MYO15B,NFATC2IP,SMIM7,CD55,FPR1,TRIT1,TMX4,CACNA2D3,SEPTIN9,LRRK1,SCN11A,PPM1F,NAMPT,NINJ2,WNT5B,ICAM2,IQGAP2,F2RL1,PID1,SP110,ADAM19,HBEGF,CD14,NEDD9,PGS1,ACADVL,LMO2,CHPT1,PLEKHA5,SPINT2,CALML4,ACP3,RGS2,RO60,RAP1GAP2,TRAF5,ARHGEF40,SLC7A7,LTB4R,SDR39U1,CSNK1E,S100A9,S100A12,TNK2,HDAC9,TBCB,ALOX5,IFITM2,SIGIRR,SPTLC2,EIF2AK2,ITPK1,ST6GAL1,RUBCNL,TTN,RNASET2,NET1,HLA-E,LY86,VCAN,HERPUD1,PRKRIP1,MX2,MPRIP,MAP4K4,IRAG2,GALC,PNP,RNASE4,KIF2A,DNTTIP2,MICAL1,CASP1,FCER1A,PPP1R16B,NCOA1,FYN,MS4A4A,GTF3A,MAN2A2,MIS18BP1,AMPD2,PLCL2,CEP83,LTA4H
RUTELLA_RESPONSE_TO_HGF_UP	AUD	-0.000322027	0.000809616	0.690813	321	0.619352	brain	TWAS	c2	0.690813	1	ARHGAP22,NCOA4,SGMS1,CTSD,CD81,LAIR1,LILRB4,SQSTM1,GABBR1,TBC1D1,TLR1,SLC7A11,ST3GAL6,FILIP1L,NIT2,TBC1D4,GOT2,SPP1,SCARB2,GRSF1,TNFRSF4,VNN1,TNIP2,PIGP,PSMG1,PSEN2,TRIP10,CALHM2,CASP3,UFSP2,TNIP3,ANXA5,ACAA2,MCTP1,JAK1,LEPROT,CD63,CNPY2,EEF1AKMT3,NRP1,RASGRP3,ENTPD1,SLC35B1,ABCC3,MT1H,MT1X,ABCG1,PKNOX1,PDXK,STK17A,CDS2,GM2A,SLC36A1,SPARC,YWHAQ,LDLR,ACP5,TIMP2,TBC1D16,RIN2,TGM2,MOB1A,HK2,SLC12A8,PLXNA1,TFG,TCF3,MATK,MREG,ANXA2,LYPD3,PVR,NECTIN2,APOC1,MDM1,CPM,POGLUT1,LY75,SERPINE1,DNPH1,ACSL3,TNS3,FADS1,GLS,STAT1,TEX2,CHI3L1,BTN3A3,DPAGT1,SC5D,TMEM51,MGLL,CYB5A,SLC16A6,CHPF2,BCAT1,SLAMF8,CD84,NDUFS2,MRPL35,SDC4,PLTP,KCNMA1,PPIF,NETO2,EPB41L3,LHFPL2,ZFYVE16,EPB41L2,DYNC1LI1,PDCD6IP,CYP27A1,SCAMP2,PSTPIP1,TNFAIP6,VDR,TUBA1C,TMBIM6,RHOQ,CRYZ,REPIN1,TRAF3,B4GALT5,DIPK1A,GCLM,C12orf4,CD9,EMG1,ZNF274,ILRUN,ACAT1,RDX,FDX1,CD59,FAH,CLEC5A,VAT1,G6PC3,NR1H3,MMP2,CES1,MT2A,GPD2,PINK1,C1QA,NPC1,OSBPL1A,ARL6IP5,SGPL1,SLC29A3,SPHK1,DUOX1,JAG1,GPNMB,GSDME,DAD1,PSMB5,DHRS4,PCK2,SUN2,ATP13A3,CCR5,TNFAIP8,HEXB,KMO,C3AR1,ARFGAP3,PACSIN2,KYNU,CLEC4E,CRIM1,CYP1B1,CERS6,FASTKD1,SLC1A4,CMKLR1,GFPT1,EIF2S1,RDH11,DMXL2,EED,RAB38,RAB8B,OAZ2,CHST15,ADAM12,VWA5A,CTBS,TMEM97,CPD,SCCPDH,ROBO1,UBAP2L,IL1A,MYOF,DHCR24,PLPP3,GNA12,SLC43A3,LPXN,LXN,RARRES1,LGALS3,SERPINF1,C3orf18,ST8SIA1,EIF2B3,PRDX1,GNS,ATP9B,LITAF,OPTN,PHYH,SEPHS1,GRK3,CREBL2,EMP1,ALDH3A2,ATP1B3,IL1R1,AKR1B1,CREG1,MPZL1,MARCKS,HDAC2,IL6ST,IL21R,DOCK4,PLA2G7,CD2AP,FCGR1A,CTSK,PDE4DIP,SEC22B,AKR1C1,GPR137B,C3orf14,CCSER2
RUTELLA_RESPONSE_TO_HGF_VS_CSF2RB_AND_IL4_DN	AUD	-0.000411718	0.00189108	0.827651	164	0.514189	brain	TWAS	c2	0.827651	1	ADAM8,HOMER2,CD83,GABBR1,SNHG32,PLAC8,ST3GAL6,FILIP1L,NIT2,TBC1D4,CCNI,CCNG2,GRSF1,TNFRSF4,TNIP2,PSEN2,TMEM131L,TRIP10,HEBP2,CASP3,ARHGAP22,NEK3,JAK1,RASGRP3,QPRT,NARF,ABCG1,PKNOX1,YWHAQ,SPOCK1,MOB1A,TFG,MREG,ANXA2,LYPD3,PVR,NECTIN2,RPL28,POGLUT1,LY75,BATF3,NKTR,ACSL3,MAP3K6,GLS,LPP,PLXNA1,MGLL,IL21R,NFATC2IP,CYB5A,FCER1A,CD84,NETO2,TCF3,CACNA2D3,EPB41L2,LRRK1,VDR,TUBA1C,SCN11A,PPM1F,CRYZ,REPIN1,F2RL1,LDLR,ADAM19,DIPK1A,ZNF274,CD59,PLEKHA5,SPINT2,ARL6IP5,SDC4,SGPL1,RGS2,RO60,DUOX1,JAG1,TRAF5,CSNK1E,TBCB,TNFAIP8,TTN,NET1,VCAN,GFPT1,TIA1,HERPUD1,EED,RAB38,RAB8B,LTB4R,MAP4K4,IL1R1,TMEM97,WNT5B,ROBO1,UBAP2L,RNASE4,KIF2A,MICAL1,SERPINF1,C3orf18,PPP1R16B,ADAM12,DYNC1LI1,LITAF,CERS6,OPTN,PHYH,SEPHS1,GRK3,CREBL2,ATP1B3,MIS18BP1,ST8SIA1,CREG1,MARCKS,HDAC2,IL6ST,GPR137B,C3orf14,CEP83,CCSER2
RUTELLA_RESPONSE_TO_HGF_VS_CSF2RB_AND_IL4_UP	AUD	-0.000301004	0.000804531	0.708303	311	0.878032	brain	TWAS	c2	0.708303	1	NCOA4,SGMS1,IFITM2,SIGIRR,CTSD,CD81,CFD,TSEN34,LILRB2,LAIR1,LILRA2,LILRB4,FCAR,SQSTM1,AIF1,HLA-DQA1,ILRUN,IGFBP7,TBC1D1,TLR1,SLC7A11,GOT2,SPP1,SCARB2,PRKCB,FBXL5,VNN1,PIGP,PSMG1,GRPEL1,CALHM2,UFSP2,TNIP3,ANXA5,ACAA2,MCTP1,LEPROT,HDDC2,CD63,CNPY2,EEF1AKMT3,NRP1,ENTPD1,SLC35B1,ABCC3,MT1H,MT1X,PDXK,STK17A,CDS2,CCDC69,GM2A,SLC36A1,SPARC,PLSCR1,ACP5,SEPTIN9,PGS1,TIMP2,TBC1D16,RIN2,TGM2,HK2,SLC12A8,MATK,RERE,APOC1,MDM1,CPM,AOAH,SERPINE1,DNPH1,MPZL1,SELL,CD52,TNS3,MS4A4A,FADS1,STAT1,ICAM2,TEX2,CD300A,MYO15B,SPHK1,CHI3L1,BTN3A3,DPAGT1,SC5D,TMEM51,SMIM7,SLC16A6,CD55,CHPF2,FPR1,BCAT1,IRAG2,TRIT1,MRPL35,PLTP,MX2,KCNMA1,PPIF,EPB41L3,TMX4,LHFPL2,ZFYVE16,PDCD6IP,CYP27A1,TUBA4A,SCAMP2,PSTPIP1,TNFAIP6,RHOQ,NAMPT,TRAF3,PRKRIP1,B4GALT5,PID1,SP110,SP140L,DNTTIP2,GCLM,C12orf4,CD9,EMG1,HBEGF,CD14,NEDD9,ACAT1,RDX,FDX1,ACADVL,LMO2,FAH,CLEC5A,VAT1,G6PC3,NR1H3,MMP2,CES1,MT2A,CHPT1,GPD2,PINK1,C1QA,CALML4,NPC1,OSBPL1A,ACP3,SLAMF8,NDUFS2,GPNMB,GSDME,RAP1GAP2,ARHGEF40,DAD1,SLC7A7,PSMB5,DHRS4,PCK2,SDR39U1,SUN2,ATP13A3,TNK2,S100A9,S100A12,SLC29A3,HDAC9,CCR5,ALOX5,SPTLC2,HEXB,IQGAP2,ITPK1,ST6GAL1,KMO,RUBCNL,RNASET2,C3AR1,ARFGAP3,PACSIN2,KYNU,CLEC4E,CRIM1,EIF2AK2,CYP1B1,FASTKD1,HLA-E,LY86,SLC1A4,CMKLR1,EIF2S1,RDH11,DMXL2,CHST15,VWA5A,MPRIP,CTBS,HSD11B1,CPD,SCCPDH,GALC,PNP,IL1A,MYOF,DHCR24,PLPP3,GNA12,SLC43A3,LPXN,LXN,RARRES1,LGALS3,CASP1,EIF2B3,PRDX1,GNS,NCOA1,FYN,ATP9B,GTF3A,EMP1,ALDH3A2,MAN2A2,AKR1B1,AMPD2,DOCK4,PLA2G7,CD2AP,FCGR1A,CTSK,PDE4DIP,SEC22B,PLCL2,AKR1C1
RUVBL1_TARGET_GENES	AUD	0.000306995	0.000910275	0.735924	106	0.2302	brain	TWAS	c3	0.735924	1	PLXDC1,DMAC2,SDCBP2-AS1,TPD52L2,PEX1,RBM48,SNHG8,KRBOX5,CCNG2,UBAC2,RPS12,LINC01962,NCOA7,NACA,EEF1AKMT3,POLR3E,ATP5MC2,RPS14,EIF1AD,BANF1,B4GAT1,ARL6IP1,TTI1,RPRD1B,RPL7L1,HSP90AB1,PIH1D2,TRIP4,DDX42,FTSJ3,PSMC5,DDX5,CEP95,PPP2R3C,PRORP,EPCAM-DT,H2BC4,H4C8,HACD2,MYLK-AS1,GSTA4,MITD1,MRPL30,DPP9,SNHG3,RCC1,THUMPD3,POLG,SENP1,PFKM,RABGGTB,ZNF839,LDLR,ATP7B,ALG11,BCAR3,CENPK,PPWD1,ARHGAP1,ZNF408,ZBTB4,POLR2A,ALOXE3,ZKSCAN2,SPHK2,C1orf174,ZNFX1,SPATA2,UFC1,MYNN,SHF,MKKS,SLX4IP,MAP1LC3B,FMC1,ACYP2,PCBP1-AS1,C2orf42,TIA1,C11orf54,TAF1D,SACM1L,EMG1,RNASE4,LRP3,PRDX1,SEC23B,PBLD,TMEM18,TMEM242,C17orf75,LINC01719,SMPD4,MZT2B
RUVBL2_TARGET_GENES	AUD	0.000437645	0.000971645	0.65241	27	0.698429	brain	TWAS	c3	0.65241	1	DGKQ,IDUA,MLEC,NUDCD3,GEMIN7,TRIM47,H2BC5,COX20,TMX4,KCTD5,ZNF839,SNAI1,METTL26,MCRIP2,PRRC2A,MZT2A,SMPD4BP,PCBP1-AS1,NOP58,CPPED1
RYAAAKNNNNNNTTGW_UNKNOWN	AUD	-0.000586887	0.00357909	0.86975	56	0.130169	brain	TWAS	c3	0.86975	1	CORO1C,TXNL4B,DHX38,RFLNB,NKX6-1,SCRG1,CHAD,ABLIM1,EFNA1,ZIC4,ZIC1,SMG1,ANXA2,NUP107,GSK3B,GRK5,PRELP,SIRT6,PAQR4,HIPK1,IGSF21,GRIK2,PKP4,TIMP4,PPP2R3A,CDC42EP3,ENOX1,KCTD4,ANGEL1,WNT2,ZNF503,SWAP70,ANKMY2,MYCL,KCNQ4,RNF213
RYAN_MANTLE_CELL_LYMPHOMA_NOTCH_DIRECT_UP	AUD	0.000270312	0.00288045	0.925233	87	0.396395	brain	TWAS	c2	0.925233	1	RHOH,LIN54,PLAC8,SH3TC1,IFNAR2,LPCAT1,TBC1D9,MAP3K5,IFNGR1,HEY2,ENTPD1,BLNK,FGD2,TRAM2,TNIP1,DSE,CDC25A,S1PR1,CD82,CHST10,NEDD9,ADTRP,HIVEP1,PRICKLE1,SEMA7A,CD300A,UBALD2,MGLL,CR2,ARHGEF3,FLNB,ABHD6,GRN,CD84,DTX1,THEMIS2,P2RX5,P2RY11,RHOV,ARAP1,LDLRAD4,GALNT6,DNMBP,ZMIZ1,HES4,SH2B2,ST6GAL1,CLEC17A,LY86,IQSEC1,EML4,MX2,FMNL3,BID,LGMN,RHOBTB1,TRAF4,SSH2,RAB11FIP4,GALNT10,DTX4,DUSP2,FYN,CBFA2T3,SNN,ZDHHC14,UST,IL21R,IL16
RYCACNNRNNRNCAG_UNKNOWN	AUD	-0.000431771	0.000959868	0.652838	54	0.302679	brain	TWAS	c3	0.652838	1	PLXNA2,LDB2,FAAP20,SLC25A4,BLOC1S1,JOSD2,PBXIP1,CYBC1,STEAP1B,STEAP1,PPP3CB,PPP1R21,CHST13,IL17RE,FLYWCH1,UBE2L3,PLEKHA6,LEMD2,KLHDC10,RHOF,LINC01089,MDK,ARTN,GPR156,PHLDB1,CPNE1,DLGAP4,STARD13,MB,WNT10B,ASIC1,COX14,SEMA3A,C5orf64,PDZD2,NADK2
RYTAAWNNNTGAY_UNKNOWN	AUD	0.000163451	0.000979958	0.867533	27	0.717385	brain	TWAS	c3	0.867533	1	GDF10,KLB,KCNIP2,TRIM8,PCDH8,EEF1A2,COL16A1,CA4,SMARCAL1,TDRD5,H4C3,CREB5,RNF145,PACSIN3,MAT2A,PTH1R,SHKBP1,SULF2,NALCN,HSF2,LRRFIP2,SEMA4G,NCKAP5
RYTGCNNRGNAAC_MIF1_01	AUD	0.000151397	0.000950121	0.873397	69	0.71751	brain	TWAS	c3	0.873397	1	SALL2,GRIK5,MAP9,LINC00649,WDR17,MAPK10,HMGCS1,ADAMTS17,CEP164,PAK6,CYTH2,FUZ,MED25,AP1M1,RAC1,C6orf62,NAA60,CACNA2D3,ITGB8,RNF25,TTC12,SMC1B,RIBC2,ODAD3,PRKCSH,WARS2,SELENOF,HS2ST1,EFNB3,KIF17,CCDC24,DPAGT1,MDH1B,FASTKD2,LSM7,SPPL2B,DNAH7,BBS2,PIK3IP1,FHIP1B,GBF1,KCNK10,KCNRG,FILIP1,ELAPOR1,SIAE,SPA17,CEP83
RYTGCNWTGGNR_UNKNOWN	AUD	0.000166059	0.000946605	0.860745	84	0.460881	brain	TWAS	c3	0.860745	1	CALY,SLC39A12,CACNB2,CWC25,DDR1,MAPK10,PBXIP1,SLC8A3,RIN1,CCDC181,ITGB3BP,YWHAQ,PIN1,ILF3-DT,KLHDC8B,GMPPB,NNAT,MINK1,PNMA8A,C20orf27,PAK6,CYRIA,PPP1R21,CFAP100,EIF2B2,C10orf67,KATNAL1,FNDC9,NUDT3,CHST8,AARSD1,DUSP3,NCDN,C14orf132,TIMP4,FXYD6,MET,HPCAL4,BTBD3,NOS1,SENP1,ARF3,CRYGD,POLL,NFATC4,MAPRE3,E2F1,IL1A,STXBP3,ELAPOR1,TNKS1BP1,RRAGD,LPIN2,SEMA4B,DAAM1,PPP1R17,PARP8,KATNAL2
S8_01	AUD	-0.000907612	0.00228225	0.690864	134	0.539868	brain	TWAS	c3	0.690864	1	TAS2R7,LRFN5,SYNRG,ACP6,MYT1,LDB2,ADAMTS3,SEL1L3,PRDM8,PHC2,MAPK8,HEY2,NRP1,TBX6,LRRC4,CNN3,LIX1,MEIS1,TCAP,OVOL1,DSCAM,GAP43,HERPUD2,PDZRN4,ZNF148,PECR,TMEM169,MINK1,LINS1,NPEPL1,DIXDC1,INPP5F,COMMD10,ARID3B,DDX5,CEP95,GPRC5C,TMEM94,SOCS5,GTF2A1L,IKZF5,ACADSB,FAM53B,TRPM1,GEN1,GRIN2A,FIGN,PRKAB1,CD36,POGZ,B3GALT1,CYFIP2,GCNT2,KCTD15,SEZ6L,EFNB3,GRWD1,EHF,SYTL2,KCNS1,PCNT,ESR2,PTH1R,BTBD3,SULF2,LINC01164,SYT9,HRK,SIX3,PRR34,FBLN2,SH3BGRL2,PDE3B,NFATC4,RFX8,SEZ6,SSH2,NOL4L,SIAH3,SEMA3A,C5orf64,KCNK2,CNTNAP4,KAT6B,OPRM1,LYPD1,LAMB1,TESK2,PIK3R3,TTLL6,PLPP3,RALGPS2,PRRX1,ST8SIA3,ONECUT2,TRIM24,ASF1A,POLE2,HPSE2,TMTC2,TSHZ2,DCT,GSE1
SABATES_COLORECTAL_ADENOMA_DN	AUD	0.00150252	0.00166533	0.36693	206	0.417998	brain	TWAS	c2	0.36693	1	PHLPP2,DHRS11,CDH19,DSEL,LAMA1,MYOT,VSTM2A,SPINK2,KCNIP4,GBA3,TPH1,ADH1B,BMP3,CYTL1,RERG,LYPD8,CHP2,PRKCB,CP,ENPP6,SORBS2,CNNM2,BTNL8,RAB3B,RSPO3,CHAD,OR51E2,EFEMP1,SCN9A,SCN7A,MEIS1,GPX3,NAALADL1,GHR,DPT,ABCA8,CDKL1,MST1,INSM1,CMAHP,CA4,FN1,CPM,LIFR,EDN3,TNFRSF13C,SLC51A,GLDN,TMOD2,AFF3,CD37,CPNE8,LRRK2,ANGPTL1,LRRN2,MFSD4A,CHRNA1,CCDC80,CR2,MYLK,B3GALT5-AS1,B3GALT5,EPB41L3,PLAC9,ASPA,WSCD1,VPREB3,CD36,SLC9A3,DPP10-AS1,DPP10,TMEM171,FBLN1,CHODL,SV2B,FLRT2,AKAP12,NR5A2,SLC25A34,MST1L,MIR100HG,MCOLN2,CLCA4,CDA,ITGA4,NEUROD1,FCRLA,SYNE3,TRDC,COLEC12,CDHR5,ZNF667-AS1,CHGA,PRIMA1,GPNMB,TRGC1,LYVE1,CFH,CHGB,LMOD1,ANO5,F13A1,NDN,MT1M,PKIB,SCG2,C7,WNT2B,CES2,CNTN4,KNG1,TRAF3IP3,SOX10,KCTD12,RUNDC3B,CD177,ADCY2,MEOX2,SEMA6D,JAM2,BEST4,PRKAA2,PDE3A,FMN2,GREM2,ECRG4,TMEM140,ABI3BP,BCHE,PTN,SORCS1,EPHA3,FAM107A,WASF3,TMCC3,ACKR1
SABATES_COLORECTAL_ADENOMA_UP	AUD	0.000378677	0.000941823	0.687634	89	0.111889	brain	TWAS	c2	0.687634	1	RTEL1,TNFRSF6B,CXCL2,CXCL11,ART3,AZGP1,MSX1,S100P,TRIM7,C2CD4A,GRM8,LGR5,NOTUM,ANLN,HES6,TGFBI,APCDD1,DGAT2,HYAL1,IGFBP2,L1TD1,CHI3L1,TRIM29,DMBT1,PCSK1,NAP1L1,ALDH4A1,CHAC1,MSLN,CEMIP,GALNT6,KRT80,CRNDE,ACSL6,NKD1,CDH3,LRRC34,RPL22L1,DUOX2,SLC6A6,CPS1,AJUBA,S100A8,TDGF1,QPCT,AP1S3,BACE2,FAIM2,CADPS,LRP8,KLK10,SLC22A3,CCNO,EPHX4,SH3TC2,SP5,FREM2,GATA2-AS1,DLGAP1-AS2,GPSM2,SLC16A4
SAENZ_DETOX_PATHWAY_AND_CARCINOGENESIS_DN	AUD	9.36E-05	0.000987733	0.924495	22	0.329513	brain	TWAS	c2	0.924495	1	GSTK1,CYP3A5,ACKR3,GSTO1,SLCO2A1,CYP2D6,GSTT1,VDR,CYP4B1,CYP4F2,CYP2C19,CYP2C8
SAGIV_CD24_TARGETS_DN	AUD	-0.000153228	0.00581019	0.97896	21	0.844672	brain	TWAS	c2	0.97896	1	TRIM8,HSD17B6,N4BP3,THBS1,CHAC1,HOMER3,HSPB8,RNF25,ECM1,TUFT1,KLHL22,SPHK1,TIMP4,CAV1,CTTN,BIK,ULBP2,ADRB2,NAGK
SAGIV_CD24_TARGETS_UP	AUD	-0.0027771	0.00690562	0.687573	15	0.186081	brain	TWAS	c2	0.687573	1	EPHB6,SLC4A4,USP34,TRIM8,VPS13C,N4BP3,KLHL22,EDEM3,DNAJC13,CAV1,RARRES1
SAKAI_CHRONIC_HEPATITIS_VS_LIVER_CANCER_DN	AUD	-0.0048532	0.00847103	0.5667	12	0.342439	brain	TWAS	c2	0.5667	1	MAPK10,ESR1,STAT1,APLNR,PRKAA1,NUMB,FRZB,IL12RB2,SSTR4,IGF1R
SAKAI_CHRONIC_HEPATITIS_VS_LIVER_CANCER_UP	AUD	-0.000169907	0.000944518	0.857241	73	0.183042	brain	TWAS	c2	0.857241	1	CANX,MICA,MICB,ATF6B,HLA-DRA,HLA-DOA,LAMTOR3,UBE2D3,HNRNPDL,TLR2,CENPC,ATF6,JAK1,SOD2,TCP1,PCNA,GPX3,RANBP2,USP8,PRDX3,MAP3K5,RNMT,MPHOSPH6,GSTT2,PPP3R1,UBE2L3,KPNA4,CUL5,CASP9,UPF3A,USP33,CAT,CSE1L,GLRX2,NCK1,USP14,PIGB,YME1L1,HSF2,APBB1,CBX3,APAF1,RNASE4,CASP1,TRAF6,CTSS
SAKAI_TUMOR_INFILTRATING_MONOCYTES_DN	AUD	-0.00198787	0.0031658	0.530056	64	0.808317	brain	TWAS	c2	0.530056	1	NCOA4,GEMIN4,GTF2I,MGST2,CCNG2,XPO1,PPP2R2C,KDR,LSM6,NEK1,CLEC4M,PPIA,PCNA,A2MP1,CDKL1,ERO1A,RAD51C,NUP107,PPIC,PRDX3,PRKAR1A,SEC63,EPB41,DDX20,CCT8,CDC42,GLRX2,RAN,PSMB5,NCOR1,SCAND1,MACF1,CDK7,SNRPF,PRDX1,GTF2H3,SNRPB2,PRPF4B,FCGR1A,RBM8A,DCT
SAKAI_TUMOR_INFILTRATING_MONOCYTES_UP	AUD	-0.00609209	0.00483283	0.207466	31	0.434931	brain	TWAS	c2	0.207466	1	NSF,ITGB3,MAML1,CDC42BPA,MAPK8,TGM2,LIMS1,FLNB,CACNB4,NPHP4,HDAC5,KIF17,GRIP2,ITGA9,BTRC,ATN1,WASF3
SALVADOR_MARTIN_PEDIATRIC_TBD_ANTI_TNF_THERAPY_NONRESPONDER_POST_TREATMENT_UP	AUD	0.000617455	0.00288816	0.830712	31	0.607311	brain	TWAS	c2	0.830712	1	FCGR1CP,FCGR1A,HLA-H,HLA-C,ANKRD22,SECTM1,GBP1,GBP2,APOL6,APOL2,RHBDF2,TYMP,ODF3B,UBE2L6,SERPING1
SALVADOR_MARTIN_PEDIATRIC_TBD_ANTI_TNF_THERAPY_NONRESPONDER_PRE_TREATMENT_UP	AUD	0.0001533	0.00278949	0.956173	31	0.593027	brain	TWAS	c2	0.956173	1	HLA-H,HLA-C,TRBC2,TUBB1,MAP3K7CL,TSPAN33,GNLY,MYL9,IFITM1,IFITM3,SH3BGRL2,KLRD1
SAMOLS_TARGETS_OF_KHSV_MIRNAS_DN	AUD	0.0042344	0.00316855	0.181424	48	0.951929	brain	TWAS	c2	0.181424	1	PLAC8,CFI,SPP1,UCHL1,FN1,PNMA8A,THBS1,VPS37C,STAT1,EPAS1,EPCAM,SLC44A5,HAVCR1,LDLRAD4,UCP2,CDC16,SPINT2,LINC00115,DNAJC12,RAB27A,SLC1A4,FHL2,PMEPA1,FKBP11,HTATIP2,IFI16,SRGN,DKK3,SHISA2,PRXL2A,AKR1C3
SANA_RESPONSE_TO_IFNG_DN	AUD	0.00195321	0.00378954	0.606258	53	0.508618	brain	TWAS	c2	0.606258	1	COTL1,UQCR10,HHIP,RGS4,GASK1B,EI24,DKK1,XAB2,POLD2,YWHAQ,HMGCL,THSD4,PIM3,HDGF,PRMT1,NT5DC2,TXNDC5,KDELR2,ATP5PB,RHOC,RTN4,RPSA,CCNB1IP1,APEX1,CABLES1,CSE1L,UTP4,RAN,HSP90AB1,MGST3,ANTXR1,HSPD1,OAT,SNRPD2,SLC25A3,CCT5,PRSS23,PRDX1,MICAL2,PRCP,HDAC2,ADPRM,RPL10A,SMYD2
SANA_RESPONSE_TO_IFNG_UP	AUD	0.000558599	0.00068079	0.411922	82		brain	TWAS	c2	0.411922	1	WARS1,HLA-A,HLA-E,HLA-C,HLA-B,HLA-DRB5,HLA-DRB1,HLA-DQA1,HLA-DQB1,HLA-DMA,HLA-DPA1,LAP3,CXCL11,HSD17B11,PARP9,PARP14,LIPG,ETV7,RNF213,RAC3,DDX60,PLA1A,STAT1,SSPN,GBP3,GBP1,GBP4,APOL3,APOL4,APOL2,APOL1,MMP25,IFIH1,IL18BP,MLKL,SAMD9L,VAMP5,SAMHD1,TRIM22,CFH,MX1,LGALS9,UBE2L6,SERPING1,CASP1,ATP6V0A4
SANA_TNF_SIGNALING_DN	AUD	-0.000817842	0.00321501	0.7992	58	0.708893	brain	TWAS	c2	0.7992	1	DHRS11,DDR1,LDB2,MMRN1,UQCR10,EMCN,KDR,RGS4,GASK1B,EFEMP1,THSD7A,ARL6IP1,RHOJ,TGM2,PPP1R16B,ITGA6,CDCA7L,ATP5F1A,NT5E,TXNDC5,GLCE,CAPNS1,PHLDA1,EPAS1,POSTN,ACE,DNAJB4,CABLES1,ZNF521,PDLIM4,LYVE1,FHL2,PCTP,ANTXR1,HERC2P2,C1orf43,KCTD12,NTN4,AHNAK2,CRIP2,MYOF,CDK2AP1,ATP1B3,SASH1,HDAC2,SMYD2
SANSOM_APC_MYC_TARGETS	AUD	9.99E-05	0.000662289	0.880064	172		brain	TWAS	c2	0.880064	1	SART3,CORO1C,MVK,EIF2AK3,GTF2I,WIPI2,PXN,DOCK9,SH3D19,CDC42BPA,NELFA,NFKB2,SFXN2,USF1,ATF6,ZFP2,TRIM7,NSD1,SGCB,MCM3,UBE2K,WDR4,CFAP410,NDST1,BMP7,MEN1,POLA2,SHMT1,FAM83G,TXLNA,C18orf54,ATRIP,DAG1,SEMA3B,ABHD14A,GTPBP3,COLGALT1,DDX49,INTS1,LFNG,CARD11,LIMS1,ERCC4,ATIC,TRAPPC6A,C20orf27,KNSTRN,ABCC10,HSP90AB1,SLC35B2,GAS8,VIPR1,SCRN2,SYTL1,EPB41,TTC27,TKT,ARHGEF12,POLE,ABCB8,NUB1,HSPBAP1,GET1,TUBB2A,THOP1,PIAS4,YJU2,BCAS3,TXN2,ATP2A3,MYBBP1A,TICRR,HOMER1,TELO2,NUBP2,TNFRSF12A,ZNF213,IMPACT,MINDY1,PIP5K1A,BIVM,HIPK1,TXNRD2,KPTN,ZKSCAN8,PHGDH,LDAH,VEZT,SNRPF,TFIP11,DNMBP,FEM1B,ACP3,MRPL38,SLC6A6,MTHFD1,NBEAL2,WDR62,RASSF4,ZFP28,TRMT6,PMM1,ATL2,NFKBIL1,VARS1,PSMB9,OGFOD1,DENND6B,NME1,LHPP,ADO,CTBS,COMMD9,OGFR,DHCR24,SLC1A3,SIVA1,MDN1,LIG3,COX10,TM9SF3,EXOSC1,MCCC2,PSRC1,GTF3C1,TBC1D15,ATMIN,CCSER2,SMPD4,BCL7C
SANSOM_APC_TARGETS	AUD	-0.000112686	0.000550407	0.837782	177		brain	TWAS	c2	0.837782	1	MEG3,ORC5,PAICS,HOPX,FGFRL1,ANAPC4,HS3ST1,KLHL8,VNN1,RGS12,DCTD,TMEM131L,NINL,TPD52L1,EPN3,SORBS2,ZNF800,PET100,MYL7,ZNF780A,PACRGL,SMYD5,C18orf54,TXNL1,ATRIP,MAD1L1,ERCC4,SP5,CYBRD1,ZSCAN21,SNX24,DGKB,TBC1D7,SYTL1,TTBK2,SPATA5L1,TTC27,TRIM9,CCDC86,HHAT,MYO1B,FAM20B,SOAT1,TXNRD3,POLE,PLCD3,HSPBAP1,TRIT1,MYCL,ARMC9,YJU2,CLASP2,SLFN12L,MRPS14,SLC12A2,CEP72,TNFRSF12A,NEB,DCLRE1B,TNFRSF19,PHF21B,ZNF184,ATG16L2,STOML1,HAGHL,MTHFD1L,PASK,TFIP11,NT5C3B,RNF157,PRDX2,TRMT1,MRI1,TIAM1,METTL13,NFS1,DIS3L,DHX30,WDR62,TYMS,RASSF4,SHISA2,RPRD1A,AKAP13,PMM1,EPHB2,SLC1A4,FBLN2,DCAF4,TC2N,EIF5B,RNF149,CABCOCO1,ZFP1,ADAT1,LRMDA,MUTYH,CCDC163,WASF3,SIVA1,FGF1,SLC7A5,PIEZO1,EMP2,ACP1,CCND2,PSRC1,SGF29,FKBP5,TENM4
SANSOM_APC_TARGETS_DN	AUD	0.000170914	0.000423612	0.686604	323		brain	TWAS	c2	0.686604	1	ARHGAP45,GPX4,GNA11,VAMP5,CD8A,FABP1,ZAP70,HLA-B,HLA-DOB,HLA-DMB,GSTK1,MTTP,CLCN2,MGST2,CLGN,TMEM50B,KCNJ11,TPH1,CASP6,TLL1,SLC4A4,ALB,SEC14L2,SOD3,SLC5A11,RUNX2,LDB3,FAS,LIPA,DDR2,RDH5,DGKA,RDH16,SAR1B,TGFBI,SLC35B1,ITGA3,ABCC3,ITGAX,SULT2B1,SPHK2,PRRG2,MYH14,ST3GAL4,STK10,OGDH,RASSF2,SIRT2,FCGBP,LTBP4,TCAP,MIEN1,CNTNAP1,ANXA6,FAM3B,PDE9A,SIPA1,CTSW,PC,ACY3,DPT,ATP1B1,INPP5D,CDKN2D,ACP5,SLC2A5,PIK3CD,ABHD8,IL12RB1,RFXANK,SLC4A5,CYP4F3,CA4,CD82,CD302,LY75,EDN3,CCK,SLC51A,PAFAH2,CD52,UPP1,CD6,CD5,GHRL,WBP2,TRIM47,ACOX1,PRPSAP1,MCFD2,ZNF467,ATP6V0E2,GIMAP4,NUB1,SRXN1,SIRPA,CYB5A,NUMB,ENTPD5,FLVCR2,IKBKE,ACOT13,SLPI,PLTP,SLC35C2,PRSS30P,DNASE1,SEC14L1,SERPINB9,BMP4,DTX1,TAX1BP3,ATP2A3,COX7A1,MYO7A,AAMDC,MXI1,GNAZ,GSTT1,GGT5,GGT1,ITGB2,CAPN9,HAGH,FAHD1,CD53,MOV10,RHOC,ERCC5,VDR,GALM,ACE,ICAM2,MERTK,PAX8,CYFIP2,ADAM19,PCDHA13,GNPDA1,TEP1,RMDN3,SLC7A9,PEPD,NKIRAS1,OR2H2,NR1H3,NBL1,CNTROB,CHPT1,NPR3,ATP6V0B,GPD1,ABR,HIC1,SDF4,SLC7A8,DHRS1,LTB4R,MGAT3,ADORA2B,CDHR5,LSP1,ST6GAL1,MGST3,TRGC1,MOCOS,CYB5R3,C1QC,TCEA3,GSTM1,ARSA,ACAA1,GBF1,KSR1,MAPRE3,LAPTM5,SLC2A2,EVI2A,S100A13,PRLR,CMBL,NDFIP2,GALNT10,SMPD2,ANK3,CGGBP1,CASP1,GNS,BARX2,PLD4,RBP4,RRAGD,SRGN,GPR12,PRXL2A,IL12RB2,SLC22A18,CHST2,ERO1B,CCL25
SANSOM_APC_TARGETS_REQUIRE_MYC	AUD	-0.000334619	0.00065631	0.610157	177		brain	TWAS	c2	0.610157	1	MVK,TFPT,POLR1A,VARS2,VARS1,BOD1L1,GAR1,NELFA,RGS12,CDC42BPA,SRD5A3,SKA1,NFKB2,MFSD13A,ZFP2,ZNF800,NRF1,MCM3,SETD4,WDR4,PDXK,SMYD5,CCT7,BMP7,RNASEH2C,MUS81,SLC29A2,SIDT1,QTRT2,DRG2,SHMT1,HES6,C18orf54,ATRIP,SEMA3B,PCBP4,WDR54,GTPBP3,DDX49,ERCC4,BUB1B,GAS8,SNX24,FARSB,SYTL1,TTC27,TRIM9,GRWD1,PTOV1,CCDC86,ARHGEF12,TXNRD3,POLE,TMEM186,HSPBAP1,KNOP1,ZSWIM3,GET1,MBD3,THOP1,TUBB2A,YJU2,DUS3L,MYBBP1A,HOMER1,TELO2,TNFRSF12A,ZNF213,BIVM,BID,TXNRD2,RPS13,ZBED3,STOML1,HAGHL,SLCO3A1,PHGDH,C17orf49,PPP1R14B,DTYMK,D2HGDH,LANCL2,VEZT,SNRPF,TFIP11,DHX58,MRPL38,RNF157,NCEH1,METTL13,NFS1,NBEAL2,WDR62,RASSF4,AQR,GIPC1,PMM1,EPHB2,SLC1A4,OGFOD1,TRDN,DENND6B,YBX3,NME1,LRP8,LHPP,TRMT61A,SIVA1,MAP4K4,CTBS,DDAH1,ERCC1,CABCOCO1,CAD,ADAT1,LFNG,SLC1A3,LRMDA,MUTYH,CCDC163,RAD54L,RAI14,MDN1,EXOSC1,RABEP2,NOP56,ATMIN,SMPD4
SANSOM_APC_TARGETS_UP	AUD	0.000565036	0.00091981	0.539019	107	0.520099	brain	TWAS	c2	0.539019	1	UNG,MEG3,PAICS,HOPX,ABCC5,MSX1,HS3ST1,PARP1,TMEM131L,MCM3,MYL7,HES6,POLI,MAD1L1,SP5,CYBRD1,ZNF14,CCDC86,UBE2T,TXNRD3,GOLGA3,RPP14,LRIG1,OXCT2,MYCL,CTPS1,RPL14,TUBB2A,TUBB2B,SLC12A2,TNFRSF12A,SLC40A1,GNB1L,TNFRSF19,MCM6,HNRNPA1L2,ATL3,QSER1,EHF,CD44,PASK,DTYMK,RECQL,NPC1,ECT2,SHF,PRDX2,MRI1,TIAM1,DIAPH3,EPHB2,SLC1A4,SNAPC2,CD320,WDFY1,ACOT1,CA12,TC2N,REC8,RNASE4,ADAT1,ZC3H8,BCAS2,EMP2,TGIF1,CCND2,SKP2,SGF29
SANSOM_WNT_PATHWAY_REQUIRE_MYC	AUD	0.00256638	0.00676144	0.704271	27	0.295968	brain	TWAS	c2	0.704271	1	MSX1,SIM2,PARP1,LGR5,BMP7,ROCK1,IGFBP2,APOD,SEMA3C,TNFRSF12A,TNFRSF19,PCBD1,NKD1,TIAM1,EPHB2,FZD7,E2F1,FRZB,SLC1A3,SP5,WIF1,RUVBL1,RABEP2
SARRIO_EPITHELIAL_MESENCHYMAL_TRANSITION_DN	AUD	-0.00105361	0.00281062	0.70776	83	0.230841	brain	TWAS	c2	0.70776	1	IFITM2,IFITM3,CTSD,PNRC1,VNN1,MAP3K5,IFNGR1,ACSL1,MVP,POLR3E,SND1,S100A8,S100A4,EFNA1,THBS3,EIF4B,NEAT1,PC,ALG6,ROS1,LAMB2,CYBRD1,PSAP,IRF6,TKT,PLEKHO2,TRIM29,SNCAIP,ALDH6A1,IFI16,F11R,DLG5,TCF3,MKNK2,EEF2,DSP,SCPEP1,ZNF608,FXYD3,IFI44,SEMA3C,MMP25,PIK3C2B,RNF145,CD9,CCNG1,CAPZB,DST,CDH1,RGS2,NCK1,GLUD1,PTEN,RARRES1,KYNU,DSC2,CFB,RPL37,SELENOP,KLRK1,KLRC3,CYP4B1,PDZK1IP1,VAV3,TGFBR3,ACTA1,ANK3,CREG1,GALNT15,SRSF8
SARRIO_EPITHELIAL_MESENCHYMAL_TRANSITION_UP	AUD	0.00208496	0.00224515	0.353072	106	0.0455847	brain	TWAS	c2	0.353072	1	SMIM10L1,MBOAT7,RTEL1,CENPE,DCK,SMTN,YWHAH,TACC3,STAMBPL1,CENPU,CENPW,CCNA2,FGF2,MCM3,PCNA,FBXO41,CDCA5,EIF1AD,RBM14,ANLN,BARD1,YEATS4,COX17,BUB1B,STEAP1,NT5E,MSH2,UBE2T,GMNN,H4C2,H4C3,SRXN1,SKA3,PRIM1,DHFR,EXO1,CMC2,PLCG2,PHLDA1,PKMYT1,TNFRSF12A,SERPINE2,MCM6,GGCT,UGGT2,POLR3K,RELT,POLD3,KNTC1,CDK2AP1,TUBG1,BRCA1,TNK1,ECT2,UHRF1,TYMS,ENC1,EIF5A2,FHL2,VCAN,LRRC8C,CDC7,ZWINT,AGAP1,TUBA1A,LRP8,PLEK2,RFC4,CRLF3,E2F1,F3,TIMM10,CDK1,TUBA8,HELLS,IDH2,PRC1,RFC5,SERPINB2
SARTIPY_BLUNTED_BY_INSULIN_RESISTANCE_UP	AUD	0.0101367	0.00804628	0.20774	16	0.351311	brain	TWAS	c2	0.20774	1	PKD2,AK4,SERPINE1,FRMD6,CCDC86,CD4,SNTB2,SKIL,LRRFIP1,MT2A,IFI16
SASAI_RESISTANCE_TO_NEOPLASTIC_TRANSFROMATION	AUD	-0.00106811	0.00466262	0.818808	30	0.903598	brain	TWAS	c2	0.818808	1	DDR1,IFNGR1,P3H1,PLOD2,ATP1B1,LAMB2,QSOX1,ST3GAL5,COL5A2,COL5A3,TNFRSF1A,CDKN2C,CCN5,ID4,FSTL1,FBLN2,SELENOP,CACNB3,FBLN5,IL1RL1,IL6ST
SASAKI_ADULT_T_CELL_LEUKEMIA	AUD	-0.000422217	0.000909792	0.64259	134	0.614514	brain	TWAS	c2	0.64259	1	TMED3,ARNT2,CNN2,POLR2E,HMGB2,SAP30,HPGDS,ATP8A1,MSX1,DYNLL1,PARP1,FAS,TRIB2,BOLA2,MCM3,SP1,CCNA2,PCNA,MED24,ANXA6,ATP1B1,SELL,EXTL2,NOMO1,BARD1,ANXA2,CEP164,NEDD4,BUB1B,NDUFAF1,UBA52,ATP5F1A,PARP3,STAT1,ACOT13,H4C3,HMGN4,ATP5MC3,MTX2,ACYP1,ACOT8,GLB1,KIF14,ETFA,PAWR,PMS1,PDE8B,CHMP2A,LDLRAD4,PSPHP1,RECQL,ICMT,ARL6IP5,ATP2C1,CAV1,TRAPPC12,TYMS,GSTZ1,RASA1,SSTR2,TUBB,LSM2,FHL2,ZWINT,NME1,KCNN4,SCCPDH,TP53TG1,PDCD10,DHCR24,RPA1,IFI16,PTPRN2,KIF2C,PRDX1,ING1,PTPRM,DOK5,EMP1,DAAM1,MYO1D,UST,PTTG1,CETN3,PLD1
SASSON_RESPONSE_TO_FORSKOLIN_DN	AUD	6.39E-05	0.00393308	0.987043	52	0.359049	brain	TWAS	c2	0.987043	1	DUSP14,AXL,CDK14,ACTB,RGS4,RGS5,RAB5A,ITGA3,REXO5,PDLIM3,ABLIM1,STK17A,ACP5,PIK3CD,RANGAP1,THBS1,TYRO3,PI4K2A,STAT1,KIDINS220,GBP1,NPC2,ADCY9,PPP3R1,PAWR,PPP2R5C,PTPN1,ATP9A,CYFIP2,TP53I11,ARHGAP1,AKAP12,STK25,RAB5C,ARL6IP5,PTPRF,CAP2,PMAIP1,GDI2,ACTR2,FLNC,MAPK6,TUBA1A,CAPZA1,MAP4K4,CARD10,ACTA1,VCL,RPRM,RASAL2,ACTN1,DHRS3
SASSON_RESPONSE_TO_FORSKOLIN_UP	AUD	0.000649763	0.00364949	0.85869	47	0.823755	brain	TWAS	c2	0.85869	1	ARHGEF5,POP5,MSMO1,PDXK,COL18A1,GRK5,UPP1,CYP11A1,HSD11B1,FDXR,JMJD6,PPFIA4,PRKAR1A,MAP3K5,CD55,GDE1,GPRC5B,TUBB2A,ATP5IF1,SMARCA4,MAP3K7,CASP9,DUSP3,ACP2,PSMC3,ACP3,PLIN3,GNLY,DHCR7,MAP2K1,RAB27A,TMBIM6,PTPN21,RAB4A,RHOB,CREBL2,PTPRN,ALPL,FKBP5
SASSON_RESPONSE_TO_GONADOTROPHINS_DN	AUD	-8.17E-05	0.00405266	0.983926	50	0.30376	brain	TWAS	c2	0.983926	1	DUSP14,AXL,CDK14,RGS4,RGS5,ITGA3,REXO5,PDLIM3,ABLIM1,STK17A,SMARCA4,ACP5,PIK3CD,RANGAP1,THBS1,TYRO3,PI4K2A,STAT1,KIDINS220,GBP1,NPC2,ADCY9,TUBB2A,PPP3R1,PAWR,PPP2R5C,PTPN1,ATP9A,CYFIP2,TP53I11,ARHGAP1,AKAP12,RAB5C,ARL6IP5,CAP2,PMAIP1,FLNC,MAPK6,TUBA1A,CAPZA1,MAP4K4,CARD10,ACTA1,VCL,RPRM,RASAL2,ACTN1,DHRS3
SASSON_RESPONSE_TO_GONADOTROPHINS_UP	AUD	0.000423237	0.0035543	0.905214	50	0.782542	brain	TWAS	c2	0.905214	1	ARHGEF5,ACTB,POP5,MSMO1,RAB5A,PDXK,COL18A1,GRK5,UPP1,CYP11A1,HSD11B1,FDXR,JMJD6,PPFIA4,PRKAR1A,MAP3K5,CD55,GDE1,GPRC5B,ATP5IF1,MAP3K7,STK25,CASP9,DUSP3,ACP2,PSMC3,PTPRF,ACP3,PLIN3,GNLY,DHCR7,MAP2K1,RAB27A,GDI2,RAB1A,ACTR2,TMBIM6,PTPN21,RAB4A,RHOB,CREBL2,PTPRN,ALPL,FKBP5
SATO_SILENCED_BY_DEACETYLATION_IN_PANCREATIC_CANCER	AUD	-0.00364134	0.00531613	0.493369	25	0.150408	brain	TWAS	c2	0.493369	1	HPSE,NGFR,CACNA1G,PHC1,FOXN3,CLDN15,H1-2,CHFR,CAPN5,WNT4,UCP2,CGREF1,BIK,ULBP2,HMOX1,SERPINI1,ING1,CDH8
SATO_SILENCED_BY_METHYLATION_IN_PANCREATIC_CANCER_1	AUD	-0.000270843	0.000537444	0.614299	280		brain	TWAS	c2	0.614299	1	BNIP3,ADAM8,ST14,MEG3,KLHL36,NLRP2,GP6,EPS8L1,TNNT1,SIRPB1,PDYN,HLA-G,IER3,CCHCR1,HLA-B,LTB,TAP2,ASNS,CYP3A5,STAG3,SAP25,HPGDS,SLC7A11,MSX1,CAMKK2,ABCB9,APBB2,UCHL1,DEPDC5,SYN3,TIMP3,FAM182B,F11R,NOS1AP,DNAJC6,TESPA1,ITGA7,NGFR,CACNA1G,ABCC3,QPRT,CA11,RCN3,CLEC11A,KLK10,NES,CRABP2,CNN3,EFEMP1,GYPC,HERC3,GSTA1,STXBP2,LGALSL,IFIT5,GMFG,ZNF780B,MIA,CYP26B1,EFEMP2,TBX19,LRRC23,PHC1,KLRK1,PFKFB4,HYAL1,NNAT,ERCC4,BARD1,LYPD3,APOC2,HIF3A,NPAS1,POGLUT1,SIDT2,L1TD1,SERPINE1,GAS8-AS1,CCK,TRIM36,CDO1,CD52,IGFBP3,UPP1,PI4K2A,LAMB3,LHFPL6,KIF21B,CHI3L1,TMEM51,APOBR,LAT,CD200,CD55,ANKRD26,ODAD2,SVIL,B3GAT1,NETO2,TRIM25,TBX2,MRC2,ZCCHC24,SFTPA2,NALF1,CLIP3,COX7A1,SSUH2,MAPK8IP3,IL32,ZNF213-AS1,JHY,ROBO3,PXDN,TMEM176A,SNAI1,HBEGF,PCDHGC3,CHAC1,TYRO3,PDE2A,RAB6A,LMF1,EPB41L4A,ALOX12,SOD2,AGPAT4,CDA,WNT4,MR1,GALNT6,DHX58,TFAP2C,CEP162,SUSD4,CNIH3,B4GALT6,PRR15L,SPARC,HNF4A,EFHD1,ST6GALNAC2,DDX43,PRMT7,CDH3,TSKU,HSPA2,SLC7A7,GCAT,MICALL1,MGAT3,TES,TRPV2,ARHGEF4,DNAJC12,ENOSF1,IRF7,TH,QPCT,CYP1B1,NPTX1,CEP131,SERPINA1,PTX3,LXN,PADI4,SMPD1,HPX,CYB5R2,SOHLH2,ULBP2,WNT7A,SPON1,MX1,RAB38,GIT2,PLEK2,MCOLN3,ZNF43,ZNF492,VTN,MATN1,LAPTM5,PDK1,CD180,DGCR11,ESS2,CLDN5,SERPINF1,HTR4,PARVA,COL21A1,PIK3R3,CDH8,SYNJ2,RPRM,RBP4,CIITA,RGS17,ULK2,DIRAS3,HTR1A,IL1R1,IL1RL2,LDHB
SATO_SILENCED_BY_METHYLATION_IN_PANCREATIC_CANCER_2	AUD	0.00570328	0.00533498	0.285054	20	0.308585	brain	TWAS	c2	0.285054	1	ST14,UCHL1,CACNA1G,BARD1,STAG3,TP53I11,TNFRSF25,CDH3,TES,BNIP3,WNT7A,TIMP3,KLK10,PLEK2,IL1R1,CLDN5,RPRM,PDYN
SA_B_CELL_RECEPTOR_COMPLEXES	AUD	-0.000811277	0.0059863	0.892199	18	0.191291	brain	TWAS	c2	0.892199	1	BLNK,MAPK3,RAC1,BCR,MAP2K1,HRAS,VAV3,MAPK8IP3
SA_CASPASE_CASCADE	AUD	8.19E-05	0.000980284	0.933377	21	0.283559	brain	TWAS	c2	0.933377	1	PARP1,FAS,CASP3,CASP7,CASP9,DFFB,CASP8,SCAP,SREBF2,APAF1
SCHAEFFER_PROSTATE_DEVELOPMENT_12HR_DN	AUD	-0.000384723	0.000974943	0.69313	41	0.220816	brain	TWAS	c2	0.69313	1	SPON2,CRMP1,PCDH8,MTCH1,LIX1,RIMKLA,GAP43,TGFBI,NNAT,SYT4,PRMT1,MXRA7,TAGLN3,KPNA2,BASP1,HTR3B,RSPO1,RASA3,CHD3,FXYD6,TUBA3D,LYPD1,ENC1,SUMO3,AMPH,ZWINT,NUAK1,KLC1,PRRX1,RFLNA,TUBA4A
SCHAEFFER_PROSTATE_DEVELOPMENT_12HR_UP	AUD	-0.00156268	0.00304723	0.608078	73	0.399083	brain	TWAS	c2	0.608078	1	SLC39A8,BDH2,DCLK2,TRIM2,COL23A1,RASL11B,PDGFC,PDLIM3,PNPT1,EFEMP1,SMOC1,NEAT1,FGF10,TMEM45A,IGFBP2,ALDH1A3,LRRK1,COL24A1,LMO4,NT5E,MAP3K6,PGAM1,ITGB4,PDGFD,MKX,OR2AK2,FGFR2,PID1,DNER,TFAP2C,LRP4,ARL6IP5,CDH1,RGS2,CYS1,COLEC12,PMAIP1,BNIP3,CYP1B1,TAF1D,FZD7,ACOT1,SYNPR,ARHGEF26,MPST,EPHA3,AVPR1A,WIF1,FILIP1,PROS1,NCOA1,CIDEA,TMEM242,FKBP5
SCHAEFFER_PROSTATE_DEVELOPMENT_48HR_DN	AUD	0.000150776	0.000641976	0.814316	292		brain	TWAS	c2	0.814316	1	TCERG1L,ADGRA1,KNDC1,ADAMTS8,LRFN5,PIP4K2B,PLXDC1,ADGRL3,MCUR1,CD83,HLA-G,PAPSS1,PLA2G12A,SPON2,RXFP1,GUCY1A1,GUCY1B1,CENPE,BMP3,PACRG,SPARCL1,PKD2,FAM13A,RERG,CAMKK2,PRKCB,RBPJ,CCKAR,C1QTNF7,LDB2,PCDH10,LYPD6B,GABRB1,CRACD,PALLD,DDR2,RAB3B,CACHD1,EPHB1,BLNK,CACNA1G,ST3GAL4,SH3PXD2B,DYNLT5,DNAI4,SERTAD2,SLC1A4,MEIS1,GYPC,FOXO6,RIMKLA,RASSF2,PKNOX1,SLIT2,CHRNA4,ISOC1,ADAMTS19,CHSY3,TGFBI,PDLIM7,C1QA,C1QC,MACO1,RHOJ,CDKL1,MAP4K5,DGAT2,ABHD8,BST2,FILIP1L,TSPAN18,SYT13,LYZ,ABI2,NRP2,ESR1,KCNAB1,THBS1,MYCN,CYRIA,NRROS,GREM1,KIFAP3,PRRX1,SLC14A1,SLC1A6,DIXDC1,PTGER3,NEGR1,CHDH,IGDCC4,DBX2,MRGPRF,CCDC80,CD55,EMILIN3,WASF1,REV3L,ENPP1,SEMA5B,BCAT1,WFDC2,CDIP1,CACNA2D3,IL17RD,DHRS7,PPM1A,SIPA1L2,ELAC2,ASNS,FBLN1,ANGPTL6,TRIL,AQP1,HAVCR1,FNBP1L,FAM171B,LOXL1,NEDD9,RSPO1,CNTNAP4,ADAMTS18,KDM6B,MYH10,ARHGAP42,TRPC6,MAMSTR,FEM1B,CABLES1,ZNF521,KCTD1,CHST9,PREX1,FAM8A1,ID4,PKP4,PDE1B,RYBP,FIBIN,VSIR,KLF12,CCDC74B,FAM107B,CPXM2,LHPP,RASSF4,PRKD3,QPCT,CDC42EP3,CREB5,PTEN,AMPH,ADAM23,KLF7,CROCC,PADI4,CALN1,ARHGAP25,ANTXR1,PMEPA1,GAS2L3,WNT7A,BTD,NUAK1,LYSMD2,PAMR1,PRR5L,RNF152,LGMN,REC8,STXBP6,ARID5B,ALDOC,ERC1,CBFA2T2,CTTNBP2,ITGA4,PDE1A,TTYH3,SAMD5,DCC,GABRB2,GABRA1,SLC1A3,COMTD1,SERPINF1,FBXL7,DPP10,CRABP1,CDH6,AVPR1A,DUSP2,SHISA2,DZANK1,RBBP9,TSPAN2,MAB21L3,ANKRD6,MS4A7,G6PC2,TMEM132C,RHBDL3,TMEM132E,ONECUT2,IL1R1,FAM181B,ABCC9,PTCHD4,PDE4DIP,DUBR,TMEM213,EBF3
SCHAEFFER_PROSTATE_DEVELOPMENT_48HR_UP	AUD	-0.000278697	0.000799843	0.72751	315	0.280427	brain	TWAS	c2	0.72751	1	ATP2C2,CRISPLD2,DUSP14,TMC4,CYSTM1,HLA-A,HLA-E,HLA-B,TRPV6,ARHGEF5,CLDN4,HOPX,PLAC8,DDIT4L,SLC39A8,MANBA,BDH2,PLXNA2,ACKR3,RAB17,CLIC6,CTSO,PDGFC,HPGD,HHIP,PTPN13,AFF1,BEND4,SLC2A12,LYPD6,EAF2,SORBS2,FAM149A,NIPAL1,PLCH2,ARHGEF16,TRIM2,MAP3K5,HEBP2,ACSS1,ABHD12,TMTC4,ACAA2,LEPROT,TPD52L1,RSPO3,RASL11B,SUOX,SAR1B,SLCO2A1,ANXA3,PNPT1,EFEMP1,DCXR,SMOC1,PLSCR1,AGTR1,COL9A3,BBS9,ABCA5,KCNJ16,M6PR,FAM162B,LYRM4,SEMA3B,MTHFD2,FXYD4,TMEM184A,GDPD1,PLA1A,IGFBP2,CPM,RAB3IP,KCNMB4,ALDH1A3,LRRK1,SSR3,BATF3,WNT9B,COL24A1,SELENOF,LMO4,HKDC1,FGF12,NT5E,MPI,ADARB2,SDHAF2,SPTSSA,LLGL2,ITGB4,PIGF,EPCAM,GPR155,TMEM51,PDGFD,SULT1A1,ACOT1,ALDH6A1,SEC11C,CCBE1,DCDC2,GPLD1,GPRC5B,SKAP2,GCLC,IGSF5,MKX,MPP7,CRYBG1,APOL2,TST,MICALL1,NALF1,FXYD3,COBLL1,CAPN5,SIPA1L1,MEIG1,KIAA0040,BHLHA15,DRAM2,DENND2D,ECM1,ANXA9,TUFT1,HSD17B12,OR2AK2,NAMPT,FGFR2,PID1,DNER,ITM2B,TAPBPL,CHP1,N6AMT1,ELOVL2,COLGALT2,TSEN15,ALOX12,WNT4,VPS37B,ALDH1A2,CEMIP,RAB5C,RETREG3,TFAP2C,BDH1,USP6NL,SERINC3,CDH1,FUT9,CYS1,TSPAN13,HDAC9,PKP3,SCT,MASP1,SLCO4C1,ASB13,PHLDA3,CSPG5,PPFIBP2,TMEM9B,CYP1B1,BCL2,TESC,ISCU,C11orf54,ENDOD1,MT2A,PLLP,GPX2,RAB15,ADAMTS16,PLCD1,MAP3K21,KCNK1,KCNN4,NKPD1,ZFYVE21,SLC5A9,ARHGEF26,SLC25A30,RNASE4,NUDT7,MAF,EPHA3,FAM3C,SP5,PROM2,CDH8,RPRM,RNF32,WIF1,PROS1,RALGPS2,CYP26A1,MYOF,EMP2,FAM110C,SH3YL1,GNG12,GLP2R,CA14,WNT6,SLC9A2,CAMK4,RCSD1,EMB,FKBP5,MAPK13,PTN,TMEM44,GLB1L2,TTC6,CFAP20DC,PCOLCE2,FDX1,DYNLT1,ABCC4,MIEN1,XPR1,PLA2G4A
SCHAEFFER_PROSTATE_DEVELOPMENT_6HR_DN	AUD	0.000655901	0.00161631	0.684889	250	0.742007	brain	TWAS	c2	0.684889	1	GRN,FAM171A2,KANSL1,CNN2,TCF3,BTBD2,SHKBP1,BCKDHA,RPS19,GPC1,STK25,COL23A1,CANX,CDK14,REST,SAP30,CTBP1,PSMD2,C3orf70,SENP2,FAT4,ENPEP,LLPH,H4C9,H2AJ,CCNI,FRAS1,SRSF9,SPPL3,BCL7A,RWDD4,PALLD,GBF1,TRIM8,HSD17B7,VPS36,SMOC2,CNPY2,PPP4C,CD2BP2,SND1,FLNC,PPIL1,GYPC,CASP7,ABLIM1,UBAP2L,GLMP,TBC1D16,SLC38A10,RRP1,EIF4B,PRR13,SART1,SF3B2,KBTBD2,ATP1B1,PRRX1,PDZD8,ADAM17,SEPTIN7,RAB12,VAPA,CHD9,AKTIP,CLIC4,MACO1,LITAF,GSPT1,TXLNA,BSDC1,WAC,QRICH1,GNAI2,SEPTIN9,TIMP2,FOXN3,GCC2,SEPTIN10,CLPTM1,PPP1R37,SYMPK,NAT14,PKP4,BAZ2B,NEDD4,RANGAP1,NFYA,MDFI,UBR2,PTK7,AFF3,PPHLN1,WASF2,DNAJB11,PTGFRN,MED25,PTOV1,TBC1D17,TMEM132A,TTC9C,MYO1B,LPP,EPCAM,NAV1,ADIPOR1,PDIA4,H4C2,H1-2,H4C3,STRN3,TAX1BP1,GSG1L,UXS1,GIPC1,SIN3B,FSCN1,DAGLB,KDELR2,ZNF410,KMT2C,VANGL2,MICU2,ELOVL5,HMG20B,DYNLL2,MIA2,BMP4,ARID4A,L3HYPDH,MYDGF,PLIN3,UHRF1,RBFOX2,TRIOBP,MNT,MYBBP1A,SMTNL2,SIPA1L2,KCNK1,ANXA9,SPTBN1,WNK1,UPK3A,PRKCSH,DZIP1,ZNF274,CUTA,UQCC2,NUDT3,CXADR,CLDN7,SENP3,KDM6B,SYT13,KLHDC10,GTF2H3,ZNF664,MORF4L1,ABHD17C,EMC1,AKR7A2,CAMK2N1,CHPT1,GPD2,CAT,B4GALT2,GIGYF2,RFWD3,NEK7,NOC2L,SLC8A1,RNF111,TIAM1,DDX6,NECTIN1,NCOR1,MPRIP,NCOA6,SCAND1,MGST3,ZC3H13,POLDIP3,CALR,CSPG5,TASOR,SERTAD2,ITGB1,SMG6,PLCXD3,ARF3,GOLGA4,MOV10,LACTB,IRF2BP2,LZTS2,ARID5B,KRAS,FGFR1OP2,NUFIP2,TAOK1,PEX5,PTPRJ,TRIM17,METTL3,CABLES2,KIF2A,GOLIM4,ARHGAP29,TNKS1BP1,SAMD5,SNRPF,DGCR2,YWHAE,RHOB,DYNC2I1,PARVA,CEP170B,DENND2B,PDE3A,FURIN,WNT6,PDZD2,GOLPH3,LSP1,CD2AP,HSP90B1,PABPN1
SCHAEFFER_PROSTATE_DEVELOPMENT_6HR_UP	AUD	0.000110946	0.000918319	0.903838	116	0.90936	brain	TWAS	c2	0.903838	1	RAMAC,ZNF639,ADAMTS2,RNF130,EGFR,SPINK2,CTSO,MMRN1,PRKCB,MTERF2,HNRNPDL,SPARCL1,IFRD1,C5orf34,NT5C3A,RHOJ,NTAN1,SLC25A12,FLVCR1,NUP58,SPPL2A,SCYL3,MPC1,ODF2L,DIXDC1,PTGDR2,NAB1,FAM177A1,SSR1,SLC35B3,SLC35A5,CAST,GCLC,SP110,NCL,AMY2A,SBDS,CNIH1,KTN1,TEX30,PLEKHS1,EIF2AK2,PRKD3,QPCT,HNRNPLL,GIMAP5,CCDC32,ACAT1,TREM2,PFAS,AGL,SERINC3,MYO1C,CAV1,CFTR,TIPIN,FGFBP3,MARCHF5,COLEC12,RIC8A,PTEN,ALDH9A1,GIN1,DEPDC1,ACYP2,GFPT1,SMPDL3A,LRRC17,SYNPR,VWA5A,SFXN3,PDCD10,NDFIP2,HDC,SLC1A3,NMB,PIK3R3,LEMD3,MED21,AGBL3,PIAS2,SLC26A11
SCHAEFFER_PROSTATE_DEVELOPMENT_AND_CANCER_BOX4_DN	AUD	0.00418894	0.00405843	0.301998	27	0.832696	brain	TWAS	c2	0.301998	1	CANX,REST,LRPAP1,CTSO,VPS36,CHD9,GCC2,PPHLN1,MYO1B,ELOVL5,SSR1,PRPF40A,IER2,EIF2AK2,SYMPK,ZNF664,IER3IP1
SCHAEFFER_SOX9_TARGETS_IN_PROSTATE_DEVELOPMENT_DN	AUD	0.0101215	0.00803149	0.20759	18	0.0414662	brain	TWAS	c2	0.20759	1	CRMP1,SMARCA5,TRIM8,MEIS1,RASSF2,SLIT2,SYT4,MYCL,BASP1,RBFOX2,SPTBN1,NUDT3,TIAM1,DDX6,NAV1,FBLN5
SCHEIDEREIT_IKK_INTERACTING_PROTEINS	AUD	0.000967086	0.00445533	0.828159	34	0.751881	brain	TWAS	c2	0.828159	1	NLRP2,HTT,TFG,ESR1,FANCA,HSPB2,RIPK1,STAP2,EPAS1,MAP3K3,MAP3K7,CTNNB1,ATM,CASP8,CARD11,IRF7,EIF2AK2,ERC1,E2F1,CARD10,PDK1,MAP3K8,TRIM27,TRAF3IP2,MAVS,FKBP5
SCHLESINGER_H3K27ME3_IN_NORMAL_AND_METHYLATED_IN_CANCER	AUD	-0.00203306	0.00746709	0.785415	15	0.435846	brain	TWAS	c2	0.785415	1	GDF10,MYT1,GJD2,FAM110A,GNAL,CRHR2,PCDHAC1,SFRP4,AMPH,GRM7,AQP5,GPR6,KCNA1,HTR1A
SCHLESINGER_METHYLATED_DE_NOVO_IN_CANCER	AUD	0.00364288	0.00479148	0.447085	35	0.941753	brain	TWAS	c2	0.447085	1	KISS1R,CACNA1G,CDH13,RBP7,KLHL35,SLIT1,SFRP5,PXMP2,RASSF5,ETFA,VDR,PAX7,TNFRSF25,CDKN2C,PMP22,TFAP2C,PGR,TP73,BCL2,HRK,MT1A,PRKG1,GJB2,PPP1R13B,DCC,LGALS3,RBP4,CDH4
SCHLINGEMANN_SKIN_CARCINOGENESIS_TPA_DN	AUD	-0.00676821	0.00589389	0.250827	21	0.85736	brain	TWAS	c2	0.250827	1	AEBP1,TCAP,APOC1,ENO3,ACSBG1,GRN,ITM2B,PLEKHA5,MXRA8,DEAF1,DOC2GP,CD247
SCHLINGEMANN_SKIN_CARCINOGENESIS_TPA_UP	AUD	-0.00418307	0.00447798	0.35023	24	0.0778088	brain	TWAS	c2	0.35023	1	PTBP1,PLBD1,TNFRSF18,ANXA6,PDPN,FBXW12,RBM6,NABP1,GCH1,SLPI,MAT2A,S100A9,S100A8,ADAR,NME1,LSM8,STK35
SCHLOSSER_MYC_AND_SERUM_RESPONSE_SYNERGY	AUD	0.000778532	0.00628147	0.901362	15	0.595975	brain	TWAS	c2	0.901362	1	SEPTIN11,LIMK2,MRPL12,SGTA,NCLN,ARMC6,TMEM183A,NME4,METAP2,LARP1,POLR2I,ZNF22,NDUFS5,FRAT2
SCHLOSSER_MYC_TARGETS_REPRESSED_BY_SERUM	AUD	-8.33E-05	0.000951996	0.930292	82	0.880672	brain	TWAS	c2	0.930292	1	USP10,GLOD4,G3BP2,THAP9-AS1,EIF4E,TRIAP1,OTUD4,DCTD,ZNF330,DCUN1D4,EI24,SERP1,UBE2K,MTHFD2,HK2,TOMM70,ITPA,PMS2P1,NUP58,DDX1,EIF2S1,IDH3A,PGAM1,TFAM,EEF1E1,KPNA2,PDIA6,ZMPSTE24,FBXO9,PSMG1,MIA2,YY1,UBA2,ALG8,MNT,ADSS2,GNL2,PNO1,RANBP1,CCT8,EXOSC8,RABGGTB,SMN1,BTF3,RNF114,GARS1,DDX10,ATP5F1C,TARS1,RAN,CSNK1E,ATP13A3,BUB3,OAT,DEAF1,FASTKD2,NOP16,SERHL,KDSR,SSB,NUP93,NUP210,HSPD1,YBX3,SLC25A17,PRMT3,COPS2,NUFIP1,ZC3H14,CCT5,SNRPF,UBE2G1,XPOT,EPRS1,IARS2,ACP1,SARS1,LDHB,HDAC2,ZC3H15,COX11,SRSF8
SCHLOSSER_SERUM_RESPONSE_AUGMENTED_BY_MYC	AUD	0.000268218	0.000943141	0.776113	67	0.568905	brain	TWAS	c2	0.776113	1	LPCAT1,RNF8,ABLIM1,MED24,MED6,OGFR,EEF1A2,TMED9,ZNF148,NPIPA1,IGFBP2,SLC2A5,CLPTM1,ERCC1,SYMPK,PPP5C,HDGF,IDH3B,DNPH1,TCF25,NKTR,KXD1,MAU2,NUP62,PRPF19,TMEM109,UQCR11,SF3A2,BCR,CABIN1,CCNF,NUP50,MLF2,ZKSCAN8,CUL5,CSNK2B,KCNAB2,ADA,BDKRB2,SUPT5H,RNH1,SYNGR2,GUK1,RAD54L2,MPHOSPH9,NCOR2,NDUFV1,NFATC2IP
SCHLOSSER_SERUM_RESPONSE_UP	AUD	-0.000601768	0.0022465	0.7888	98	0.0834188	brain	TWAS	c2	0.7888	1	MAPT,ZSCAN9,LTB,HLA-DRB6,BRD2,TAPBP,CCNI,DEPDC5,MXD4,HTT,PPP4C,CRABP2,STXBP2,MAP3K11,SIPA1,MYO9B,OCEL1,INSL3,PDE4C,CDKL1,USP4,ERCC2,STX16,CYBA,CBFA2T3,CDK10,PCYT1A,SNX1,SLC9A3R1,TRANK1,CAPG,REEP1,CSNK1G2,STAT6,YJU2,KDM4B,L3MBTL1,ADA,BTF3,DCAF7,ZNF91,TYK2,MAP3K7,KCNB1,PTPN1,CRHR2,SELENOW,PIGQ,PDPK1,ACAP1,PLEKHM2,RAB5C,KLF12,SCAP,UPK1A,KMT2B,SCAND2P,BCL2,SMAD9,BRCA2,N4BP2L2,ARHGAP25,WNT7A,ORAI2,ATP6V0D1,GRAMD1B,SCN3B,MAP4K4,KIF3B,AP1S1,RPRD2
SCHMIDT_POR_TARGETS_IN_LIMB_BUD_UP	AUD	-0.00748823	0.0057836	0.195411	21	0.81707	brain	TWAS	c2	0.195411	1	MVK,CYP51A1,AASDH,MSMO1,ACAT2,TM7SF2,HMGCS1,SC5D,LDLR,STARD4,LSS,DHCR7,SREBF2,ACLY,CYP26A1,MVD
SCHOEN_NFKB_SIGNALING	AUD	-0.0120864	0.00840307	0.150341	11	0.982607	brain	TWAS	c2	0.150341	1	CXCL2,FN1,THBS1,NUAK2,PMP22,JAG1,PTX3,IGFBP3,IL1A,PTGER4,CTSS
SCHRAETS_MLL_TARGETS_DN	AUD	-0.00127198	0.00388897	0.743611	35	0.322648	brain	TWAS	c2	0.743611	1	MVK,LIMK1,MGP,ARHGDIB,THBS2,TGFBI,GREM1,MGLL,CAP1,HSPB8,CD53,ACADM,DFFB,COL6A1,COL6A2,CTSH,TPSD1
SCHRAETS_MLL_TARGETS_UP	AUD	-6.66E-05	0.000990008	0.946405	17	0.486445	brain	TWAS	c2	0.946405	1	FAS,TPD52L1,NES,GM2A,CTSZ,SERPINE2,SUMO3,TNNT2,NDN,CTSC,IFI16,TOM1L1
SCHUETZ_BREAST_CANCER_DUCTAL_INVASIVE_UP	AUD	0.000122894	0.000633954	0.846291	248		brain	TWAS	c2	0.846291	1	CRISPLD2,PLXDC1,GFPT2,HLA-DRA,HLA-DRB6,HLA-DRB1,HLA-DQA1,HLA-DQB1,HLA-DQB2,PSMB9,HLA-DMB,HLA-DMA,HLA-DPA1,HLA-DPB1,KDR,IGFBP7,SPON2,HPGDS,ST3GAL6,ACKR3,ENPEP,TDO2,HSD17B11,SPARCL1,PKD2,SEPTIN11,FSTL1,HCLS1,ATP10D,PALLD,PTEN,FAS,CH25H,FCER1G,FCGR2A,OLFML2B,RGS4,THBS2,ROR1,SGCB,PDGFRA,HSD17B6,NRP1,ENTPD1,CLEC11A,THSD7A,AEBP1,IGFBP3,PRNP,RASSF2,PLSCR4,EFEMP2,DPY19L1,TGFBI,SPOCK1,C1R,C3AR1,CLEC4A,CLEC2B,CLEC7A,OLR1,LAPTM5,COL16A1,DSE,MYL9,TGM2,GPR65,FOXN3,FN1,LOX,PPIC,SCG5,GREM1,PDE10A,GRK5,SGCD,ADAM19,TNS3,GLS,POSTN,LHFPL6,BICC1,WIPF1,HTRA1,SSPN,GBP1,CD55,GLRX,SKAP2,SEC23A,EML1,FXYD5,MAF,PLCG2,SOBP,FBN2,GLIPR1,CD53,ADORA3,CTSS,CTSK,S100A4,TNFAIP6,SERPINE2,OLFML3,COL5A2,COL4A2,MAP1B,RARRES2,GIMAP4,MRC2,F2R,RCBTB2,CCND2,IFFO1,LOXL1,TUBB6,LDLRAD4,LMO2,CEMIP,CAVIN1,NBL1,MMP2,LAMC1,COL8A2,SPARC,SPHK1,MXRA7,COL6A1,COL6A2,SLAMF8,MXRA8,ARHGEF40,TRDC,SLC7A7,TFEC,COLEC12,ALOX5,CPVL,GPNMB,TRIM22,CAVIN3,AXL,CFH,THY1,C1QA,NDN,PMEPA1,ETV1,HMOX1,CSF2RB,SMCO4,FBLN2,SPON1,NUAK1,LRRC17,FKBP11,FGL2,TIMP3,TMEM158,MAP4K4,IL1R1,EVI2A,ROBO1,RNASE6,KCTD12,MERTK,SERPING1,LPXN,LCP2,MNDA,IFI16,SERPINF1,TP53I3,CASP1,MICAL2,PARVA,LAMB1,PROS1,PRRX1,ADAM12,FYN,AHNAK2,ANKRD6,MS4A4A,SRGN,PTPRM,EMP1,C1orf54,AKR1B1,NOX4,RCAN2,ADGRF5,FCGR1A,DACT1,TNFSF4,RGCC,ABCC4,LGALS1
SCHUHMACHER_MYC_TARGETS_UP	AUD	-0.00298135	0.0031039	0.336794	69	0.27215	brain	TWAS	c2	0.336794	1	DHODH,RPIA,CYP51A1,PPAT,PAICS,UCHL3,GRSF1,ACSL1,AK4,DCUN1D4,FASN,RRP1B,POLD2,MGST1,ZNF239,TRAP1,AKAP1,RCC1,MXI1,TBL3,PNO1,RANBP1,NAMPT,DDX10,EBNA1BP2,SORD,MTHFD1,CEBPZ,GPD1L,NME1,CTSC,VRK1,LRP8,TMEM97,CAD,SLC20A1,ATP1B3,PEBP1,SRPK1,CTPS1,GCSH
SCIBETTA_KDM5B_TARGETS_DN	AUD	-0.00618265	0.004257	0.146404	51	0.482937	brain	TWAS	c2	0.146404	1	HACD1,TMEM14A,DPY19L1,SNRPD1,IGFBP2,LRCH4,BUB1B,SPTSSA,KDM5B,GAL,CYB5A,PPOX,REEP1,SERINC5,CDCA3,NEDD9,HSD17B8,RECQL,BRCA1,TNFSF13,ARL6IP5,ECT2,ISG15,CAV1,BUB3,STRN,UBR7,MT1H,MT1X,PDE3B,SS18,DHCR24,CDK1,KIF2C,IPP,SWAP70,RAB3GAP2,ASF1A,SKP2,NMB
SCIBETTA_KDM5B_TARGETS_UP	AUD	0.00342072	0.00678388	0.614091	15	0.79814	brain	TWAS	c2	0.614091	1	CDIPT,CD2BP2,RNF40,MIA3,EHD1,BBS9,NDE1,MPC1,RNASET2,DDIT3,OSER1,KLHDC10,MAPK8IP3
SEAVEY_EPITHELIOID_HEMANGIOENDOTHELIOMA	AUD	7.56E-05	0.000684534	0.9121	91		brain	TWAS	c2	0.9121	1	CUBN,MICB,SSC4D,MMRN1,C12orf75,SH2D1B,LTBP1,ANXA3,ITGA3,MYOZ2,CDH13,FGF2,EFEMP1,UPK1B,NPAS1,SERPINE1,SLC24A1,MXRA7,STON1,FMOD,SLC52A3,C17orf58,ERAP2,PLCD3,LATS2,MYLK3,C17orf67,BMP4,WTIP,TNFRSF12A,SCARF2,TRIM58,ANKRD33,NEXN,PDLIM4,NCEH1,VEPH1,FHL2,BACE2,FBLN7,ABCA4,NUDT4,CACNG6,CDC42EP5,SEMA3D,PDE3A,ANKRD2,MELTF
SEIDEN_MET_SIGNALING	AUD	0.0017314	0.00383098	0.651306	27	0.858839	brain	TWAS	c2	0.651306	1	CCZ1,CLCN3,CAP1,CCT8,ITGAV,SEPTIN2,CSE1L,CNOT8,IFITM1,RNASE4,KIF2A,TM9SF3,ABCC4
SEIDEN_ONCOGENESIS_BY_MET	AUD	0.00054357	0.000938753	0.562566	66	0.591874	brain	TWAS	c2	0.562566	1	SRP72,GRSF1,MSMO1,IFNGR1,ANXA3,AIDA,SERP1,PLOD2,EEF1A2,PNRC2,CLIC4,HAT1,ITGA6,HIGD1A,GLS,STAT1,ARHGEF12,CD46,C6orf62,SEC23A,SLC38A2,UBA2,F2RL1,NIPSNAP2,CCT6A,SELENOF,RIOK3,IFITM1,NSA2,RSL24D1,PTEN,IPO7,ZBED5,TASOR2,PDE8A,YME1L1,RTCA,TAF1D,RRM1,CAPZA1,SCP2,EIF5,SLC25A24,CDK1,LAMB1,CERS6,ATP2A1,PPP1CB,CSDE1
SEITZ_NEOPLASTIC_TRANSFORMATION_BY_8P_DELETION_UP	AUD	0.00576608	0.00417489	0.167238	41	0.445108	brain	TWAS	c2	0.167238	1	CRISPLD2,HPSE,PDLIM5,HERC6,CXCL11,HS3ST1,LIPG,CH25H,IFIT2,IFIT1,SLIT2,DDX60,SPOCK1,TMEM50A,ALDH1A3,GBP1,BMP4,IFI44,IFIH1,ISG15,SORD,ZC3HAV1,MX2,MX1,TIMP3,PTN,PNP,SEMA3A,GPRC5A,DAAM1,NR2F1,PTGER4,BCHE
SEKI_INFLAMMATORY_RESPONSE_LPS_DN	AUD	7.96E-06	0.000988187	0.993573	22	0.68945	brain	TWAS	c2	0.993573	1	GDF10,PALM,SUCNR1,ABLIM1,BAMBI,LYZ,G0S2,SLC16A9,GSTT1,SELENBP1,PLEKHA6,TMEM178A,RAB3D,WNT4,CORO2B
SEKI_INFLAMMATORY_RESPONSE_LPS_UP	AUD	-0.000395543	0.000965693	0.682103	44	0.320881	brain	TWAS	c2	0.682103	1	NEURL3,EGFR,TLR2,FAS,NGFR,SH3PXD2B,ICOSLG,TNIP1,CXCL16,ZMYND15,OSMR,ADAMTS7,SLC15A3,GBP2,GBP4,CD40,GCH1,RFX5,TNFAIP2,SCHIP1,SLC4A7,GSAP,PLK2,PRRX1,NFKBIZ,TSLP
SEMENZA_HIF1_TARGETS	AUD	-0.00729321	0.0056122	0.193763	17	0.303296	brain	TWAS	c2	0.193763	1	CP,PFKL,HK2,IGFBP2,SERPINE1,ADRA1B,BNIP3,HMOX1,IGFBP1,IGFBP3,NOS2,ALDOC,GAPDH,TPI1,TF
SENESE_HDAC1_AND_HDAC2_TARGETS_DN	AUD	0.000341943	0.000866768	0.693209	194	0.751004	brain	TWAS	c2	0.693209	1	GPC1,LSP1P5,IGFBP7,PLAC8,ACKR3,EGF,SPP1,MSMO1,LINC01116,TMEM131L,SFTA1P,GSTO2,TRIB2,COL1A1,ABCC3,QPRT,THUMPD1,CNN3-DT,DTNA,MEIS1,ABLIM1,PLEKHH1,GALNT16,COL16A1,HDAC1,ZNF362,LAMB2,SEMA3B,TMEM45A,CRIM1-DT,CDC42EP3,NPTXR,CSDC2,CRYAB,NANOS1,SYTL1,TNS3,LOXL1-AS1,LOXL1,SERTAD4-AS1,GLT8D2,H2BC5,H4C8,SC5D,NUPR1,CCDC80,WIPI1,PRR16,LOX,RHOBTB3,MYLK,VASN,DYNLL2,EPB41L3,TMEM200C,FIGN,KATNAL1,CNRIP1,TUFT1,S100A4,SPTBN1,OLFML3,COL5A2,LINC01270,AQP1,PDE1C,ZSCAN31,MSLN,MAGI2-AS3,MGAT5B,TCP11L1,CDKN2C,KRT80,KRT81,NEXN,LRRC1,SYTL2,TMEM135,SSBP2,LSS,FSTL1,GXYLT2,TAGLN,SCN2B,CAP2,CAV1,MYL9,ALOX5,GPNMB,MGST3,C1orf53,TNNT2,LBH,WNT5A,DEPDC1,GLI2,PKIB,CNKSR3,ACOT2,TUBA1A,AP1M2,TK2,PLEKHG4,DUS2,TIMP3,TPM1,RIN3,ARID5B,RTKN2,ZNF404,SRD5A1,RHOBTB1,NRXN3,RNF187,PPP2R2B,TP53TG1,OCLN,OCLNP1,MAP3K20,NTN4,FGF1,ZNF503,PLCE1,PDLIM1,ELAPOR1,HDAC2,PKP2,DACT1,ATP8B1,MAP3K2-DT,ENDOD1
SENESE_HDAC1_AND_HDAC2_TARGETS_UP	AUD	-0.000183895	0.000901625	0.838385	145	0.346828	brain	TWAS	c2	0.838385	1	USP10,PTBP1,PRPF6,ODAPH,CTNNA1,GFPT2,EGFR,FGFRL1,DNAJB14,UEVLD,PTPN5,LDB2,PXN,LINC01088,ANTXR2,TRIML2,SORBS2,HHIP,LINC00326,NFKB2,SH3PXD2A-AS1,RAB3B,EPHB1,STK10,DKK1,DPY19L1,CDC42SE2,SMG1,WDR6,CANT1,TGM2,FN1,ITGA6,ADAMTS17,OSMR,HOMER3,AFF3,SCG5,LINC02535,SNAP23,G0S2,RBPMS2,TFAM,DDX42,GNA13,IRAK2,CD55,COPA,CAPN5,GCH1,NAP1L1,TNFRSF12A,GLYR1,NAMPT,MEGF10,IL1A,PAX8-AS1,PAX8,MAP3K7CL,PGAP6,LTB,CAMTA1,CES1,LAMC2,SIPA1L3,PPIF,PDLIM4,TIE1,SPHK1,SNHG16,NKD1,RGS2,PLEKHB2,TMEM158,PCGF5,OTUB2,SERPINA1,LMAN1,PTX3,TASOR2,KYNU,KDSR,ULBP2,PSME4,ADPRHL1,PTPN12,ZBTB38,TAFA5,REEP3,LAPTM5,PPARGC1B,ELMOD1,NUS1,ELK3,PTPRN2,ESYT2,MICAL2,PRRX1,RRAGD,RPL27A,NRIP3,SRGN,IQGAP1,NFKBIZ,CCND2,ADAMTS6,IL6ST,DOCK4,PDE4DIP,MELTF,JAM3,SERPINB2,TEX261
SENESE_HDAC1_TARGETS_DN	AUD	0.000589964	0.000879384	0.502295	190	0.210372	brain	TWAS	c2	0.502295	1	LAMA5,STMN3,TCEA2,LSP1P5,TCAF1,FAM114A1,SMIM14,CYTL1,CRMP1,IQCA1,LRRFIP1,PKD2,CCNG2,CPE,RUNX2,TRIM2,LINC02615,ITGA7,COL1A1,ABCC3,COL12A1,CNN3-DT,TLCD4,NUDT6,MEIS1,SLC38A10,NARF,SLC15A4,PLEKHH1,GALNT16,EFEMP2,SSH3,EPB41L5,GLI2,TGFBI,PIN1,SDC3,COL16A1,HDAC1,PYGL,GPR137C,LAMB2,PRKCA,CRIM1-DT,CDC42EP3,DYNLL2,YPEL2,RNFT1,C11orf96,BAZ2B,ENAH,CNPY4,CSDC2,TNFRSF13C,HSPB2,MYRF,FADS1,TPM4,RAC1,TPGS2,ALDH6A1,CD46,RHOBTB3,EFCAB2,ALDH5A1,MYLK,FOXS1,SYT17,CHMP3,GET1,MPP7,BTBD2,ZNF608,BMP4,ZNF260,NMT2,FAM171A1,FLYWCH2,INKA2,S100A10,MRC2,F2R,FBLN1,ORAI2,RASA4,PCDHB5,PCDHB10,ALOX12-AS1,EFNB3,MYH10,IMPA2,LDLRAD4,CDC42,EPHB2,HDLBP,TMEM120B,MIAT,PBX1,CAVIN1,CYTH2,LSS,ID4,NXN,FSTL1,CBX5,SLX4IP,GXYLT2,FXYD6,SCN2B,MYL9,CYS1,ROCK2,RASSF4,ALOX5,EPS8L2,LSP1,ZBED5-AS1,DKK3,GSTM4,GSTM1,KLRK1-AS1,TUBA1A,LACTB,ZNF404,BCAM,TMEM135,ARID5B,NRBP1,ELFN2,CSRP2,RNF187,ARHGEF40,BCAR1,JAKMIP2,TP53TG1,KCNA1,LYPD1,ZNF503,LRRN1,LINC00888,IDH2,PTPRN,OBSL1,PDE1C,NOX4,PARK7,FOXO6,SIAE,CCSER2
SENESE_HDAC1_TARGETS_UP	AUD	6.73E-05	0.0008449	0.936494	254	0.0871639	brain	TWAS	c2	0.936494	1	MEAK7,USP10,PLEKHM1,PTBP1,TMEM259,NBPF14,PRPF6,ZMAT3,ODAPH,G3BP2,CTNNA1,SQSTM1,VKORC1L1,GTF2I,PTPN12,CDK6,DNAJB14,SLC7A11,SLC39A8,UEVLD,CNOT1,PXN,ANAPC5,ANTXR2,TRIML2,OTUD4,NFKB2,TRIM8,ITPRIP,FAS,KIRREL1,IFI16,SRPRA,CPNE5,ATP11A,OGDH,PRNP,GRPEL2,GM2A,PRDM2,NEAT1,RBM14,KBTBD2,DPY19L1,CDC42SE2,STEAP3,ZNF317,PNRC2,CDKL1,MAP4K5,TMX1,WDR6,CANT1,TGM2,MOB1A,MGST1,CSGALNACT2,RRN3,CEP20,FN1,ITGA6,GSK3B,LRRC58,SSR3,PTX3,OSMR,STX16,NUP58,RNF6,RESF1,SCG5,EPG5,UPP1,CYP1A1,SNAP23,LAMB3,G0S2,NAB1,NABP1,TFAM,DDX42,GNA13,IRAK2,RASSF8,PPFIBP1,YOD1,CD55,GLRX,RGMB,HACD2,COPA,CILK1,COBLL1,GCH1,GLIPR1,NAP1L1,JPT2,TNFRSF12A,GLYR1,PNO1,PIP5K1A,SNX19,NAMPT,IL1A,PAX8-AS1,RB1,KPNA4,CXADR,LTB,NFYA,RAB6A,DUSP3,LSM12,PARD6B,LAMC2,SMG7,PRSS35,PPIF,DUS3L,B4GALT6,PDLIM4,SERINC3,MLKL,SNHG16,SLC6A6,ADAM10,KDM1B,ATP13A3,MET,NFS1,PLEKHB2,HDAC9,TMEM158,PCGF5,HSP90AB1,STRN,OTUB2,LMAN1,LIG4,AKR1C1,TASOR2,DESI1,POLDIP3,KYNU,CYB5R2,RPL27A,NRIP3,SERPINB8,ITGA2,ACTR2,PSME4,MPP4,MAX,AP1S3,TMOD3,SF3B1,ZBTB38,ASAH2,RAB8B,REEP3,SKP2,DDAH1,CLDN12,DCP2,TAOK1,EIF5A2,GALC,GPR65,FBXO38,PNP,SUPT16H,LARS1,AKIRIN2,SLC43A3,LPXN,ADAMTS6,MAST4,OGFRL1,MFAP3,DEGS1,MSANTD4,ESYT2,MYO6,STX3,SRGN,CERS6,EPRS1,MTMR2,DLGAP1-AS2,PHACTR2,IQGAP1,GNG12,ATP6V0A4,NFKBIZ,CCND2,DCTN5,ABCC9,ALPL,IL6ST,DNAJB9,DOCK4,PDE4DIP,SERPINB2,MAP3K2,TEX261,LGALS8,SZRD1,ABCC4,RGS4
SENESE_HDAC2_TARGETS_DN	AUD	0.00225388	0.00235237	0.337996	104	0.987007	brain	TWAS	c2	0.337996	1	TCEA2,IGFBP7,PLAC8,ACKR3,EGF,SPP1,LINC01116,TRIM2,SFTA1P,LINC02615,THUMPD1,CNN3-DT,DTNA,EFEMP2,ALDH3B1,AQP1,PDE1C,FKBP9,SEMA3B,CRIM1-DT,CRYAB,NANOS1,TNS3,LOXL1-AS1,LOXL1,LOX,FOXS1,MPP7,FLG-AS1,S100A4,OLFML3,COL5A2,LINC01270,MSLN,SPX,KRT81,MGAM,JUP,FGF11,NEXN,SSBP2,CAP2,ID4,KHDC1L,GXYLT2,NPTXR,MYL9,GPNMB,TNNT2,LBH,ETAA1,WNT5A,DEPDC1,PKIB,RASA4,TIMP3,TPM1,RTKN2,RHOBTB1,NRXN3,PPP2R2B,TP53TG1,OCLN,NTN4,PLCE1,PDLIM1,COL11A1,GSTM4,LSP1,HDAC2,PKP2,DACT1,TMEM200C
SENESE_HDAC2_TARGETS_UP	AUD	0.00314429	0.00286272	0.272049	66	0.462221	brain	TWAS	c2	0.272049	1	PTBP1,ODAPH,GFPT2,DNAJB14,UEVLD,PXN,ANTXR2,SH3PXD2A-AS1,RAB5A,DPY19L1,CDC42SE2,TGM2,ITGA6,OSMR,SCG5,PPP2R1B,SNAP23,G0S2,RAB8B,RBPMS2,NAB1,DDX42,GNA13,HACD2,COPA,NAMPT,MEGF10,IL1A,PAX8-AS1,CSTF2T,RAB5C,DUS3L,PDLIM4,SNHG16,NCEH1,ATP13A3,GLYR1,PCGF5,LMAN1,KYNU,PSME4,PTPN12,SKP2,ELK3,RPL27A,CREBL2,LPXN,IQGAP1,NFKBIZ,CCND2,ADAMTS6,IL6ST,DOCK4
SENESE_HDAC3_TARGETS_UP	AUD	0.000286486	0.000636558	0.652671	283		brain	TWAS	c2	0.652671	1	INPP5A,KLRC1,PRR4,DUSP16,EMP1,MEAK7,USP10,TMEM259,NBPF14,PRPF6,ZMAT3,ADGRL3,G3BP2,SCARB2,STING1,SQSTM1,GFPT2,FLOT1,STX1A,GTF2I,PTPN12,CDK6,RBAK,DNAJB14,FLJ20021,ATP11B,KLHL24,SLC7A11,TBC1D4,USP53,UEVLD,NDRG4,SPP1,SEPTIN11,ANTXR2,HHIP,OTUD4,TM4SF18,TMEM154,ARFIP1,FAS,IFIT2,IFIT1,ROR1,JAK1,LEPR,PDE4B,RSPO3,PDGFC,GASK1B,STK10,EFNA1,TRAPPC10,OGDH,GM2A,NEAT1,RBM14,KBTBD2,UBE2F,STEAP3,ARL6IP1,SMG1,ZNF317,WAC,SAV1,WDR6,CANT1,SLC12A8,RANBP2,FN1,ITGA6,GSK3B,STX16,MIPEP,NUP58,SHISA2,RNF6,GPR176,ITGB3,GPHN,SLC14A1,MAN1A2,SNAP23,TRPM4,MXRA7,GLS,MYO1B,PCDHB15,TFAM,DDX42,GNA13,EFHD2,SZRD1,HTRA1,LOX,CD55,CD46,ACOX2,IFI16,COPA,IL6ST,MIER3,KCNMA1,TSGA10,PCNX4,ITGB8,GCH1,SCAMP1,NAP1L1,E2F7,GFER,ERVK13-1,IL32,GLYR1,PIP5K1A,AP1S3,SERPINE2,PSME4,SPTBN1,GTDC1,ORMDL1,LINC01119,HNMT,NAMPT,IQGAP2,F2RL1,ADAM19,RB1,ILRUN,LINC00161,CXADR,ZNF697,NFYA,SOD2,MAP3K4-AS1,CCDC148,PGM2L1,MIR100HG,PMP22,DUS3L,PDLIM4,HSPA4,SERINC3,STK4,SNHG16,TNIK,PLD1,NCEH1,SLC6A6,ADAM10,KDM7A,KDM1B,ATP13A3,MET,PLEKHB2,HDAC9,TMEM158,TNKS2,HSP90AB1,STRN,FCHO2,ENC1,OTUB2,OPN3,PTX3,DNAJC13,AKIRIN1,AKR1C1,AKR1C3,TASOR2,KYNU,CYB5R2,WEE1,ACTR2,SLC25A15,TMOD3,SF3B1,PLEKHH2,ARF3,TUBA1A,ZBTB38,PIK3IP1,TIMP3,RAB8B,SRD5A1,CLDN12,NREP,DCP2,TAOK1,NF1,GALC,ZNF480,CD180,DCBLD1,ELK3,CDK17,METTL16,RHOB,ESYT2,MICAL2,TEAD1,TMEM30A,MYO6,RBBP9,PPFIBP1,ADAM12,SEC61A1,RAB43,EPRS1,SLFN5,SH3YL1,GNG12,DLGAP1-AS2,LPIN1,IQGAP1,NFKBIZ,CCND2,SKP2,VAMP3,PARP8,DOCK4,C16orf46,MAP3K2,HEATR1,ABCC4,RGS4
SENGUPTA_EBNA1_ANTICORRELATED	AUD	-0.000731318	0.000896871	0.414838	144	0.646848	brain	TWAS	c2	0.414838	1	PWWP2B,COTL1,KIAA0513,EFTUD2,ARHGAP27,PLEKHM1,ITGB3,HLA-F,HLA-A,TECPR1,TMEM225B,SAP25,LRCH4,UVSSA,ZFYVE28,C12orf60,MTMR9LP,PARP15,LINC02481,WBP1L,PHYKPL,FGD2,STK10,FAM13A-AS1,RRP1,STARD3,KCNK7,EPN2,CFAP221,ARL10,CLEC2D,NIN,NEU3,GDPD5,NAA80,H6PD,CTNS,CAMTA2,SIDT2,GALNS,SPG7,SERPINB9P1,ANXA11,TTLL3,ANXA9,CYFIP2,EML3,PLAAT3,CCDC32,B3GALT4,TSPAN33,RSPO1,KCNAB2,MCF2L,RASA3,FGF11,TNFSF13,FUT5,LINC02361,LINC01260,NPIPB15,TNFRSF18,TRAC,KCTD17,SUN2,CACNA1I,CCDC74A,CCDC141,HPX,DNHD1,SYT9,MARCHF2,SMPD3,SIGLEC7,LIMD1,SFXN3,SYMPK,ABHD15,TP53I13,POU6F1,WDR81,ZDHHC14,CD247,USP35,FAM107A,ACTN2
SENGUPTA_NASOPHARYNGEAL_CARCINOMA_DN	AUD	-0.000221778	0.000462297	0.631419	349		brain	TWAS	c2	0.631419	1	SAXO2,HYDIN,TMC4,VWA3B,CRACDL,TSGA10,POR,BANK1,IQCA1,TRAF3IP1,CFAP299,CLIC6,PACRG,C6orf118,CC2D2A,PROM1,VNN3P,SORBS2,FAM149A,S100P,CFAP43,KLHDC9,PCP4L1,FCRLA,CCDC190,TRIM7,EFHB,DYNLT5,DNAI4,ALDH1L1,MGLL,ABLIM1,EFHC1,GSTA1,RSPH1,CSTB,ZMYND12,BACE2,FAM3B,TTC9,CCDC181,DRC3,B9D1,RSPH4A,P4HTM,ABHD14B,TJP3,RSPH10B,ALOX15,TEKT1,UPK1B,DNAAF4,TEX9,ATP12A,SYNGR1,TNFRSF13C,SMDT1,SPATA33,MUC20,MUC4,IQCG,SLC27A2,PRR18,C11orf52,PIH1D2,BCO2,TTC12,MFSD4A,ZNF667-AS1,CDH26,FBXO15,IL20RA,DNAL1,BBOF1,CD55,CR2,CR1,DNAH12,EFCAB2,ARMC3,ENKUR,TMC5,SLPI,WFDC2,SLC2A10,ODAD2,SMIM22,B3GNT7,SERPINB6,TUBB2A,DNER,ANXA11,CAPN5,PLCG2,VPREB3,INAVA,OSCP1,DNALI1,TPPP,CAPN9,BNIPL,SELENBP1,S100A9,EML6,IFT57,VILL,TTC21A,TRIM13,CDHR3,RIBC2,TACC2,NEK5,DNAAF1,GCLM,RHOV,TRAK1,DAW1,CLDN7,DNAH2,PRDX5,MORN3,CFAP251,VPS37B,DNAH10,AGBL2,UBXN10,CES1,MT1E,CAPS,ODAD1,FUT2,CHST9,FAM174B,DRC1,IFT172,CFAP300,AK7,LRRC34,DUOX1,NEK11,ZBBX,CCDC74A,LTF,DMKN,FANK1,GON7,MDH1B,COBL,ODAD4,TCEA3,CFAP210,CFB,CCDC113,DNAH7,ODF3B,CCDC65,TUBA1A,DNAH9,TPPP3,VWA5A,SPA17,CYP4B1,PDZK1IP1,CRYL1,CKB,ZFYVE21,ADSS1,AHNAK2,DNAI3,CABCOCO1,TOGARAM2,DNAI7,OMG,CCNO,CHST6,TMEM231,DHCR24,CFAP206,C5orf49,ARMC2,PPIL6,AK9,CCDC81,PRSS23,TLCD2,DNAJA4,CIB1,SNTN,PTPRN2,PRDX1,IFTAP,DNAH5,RALGPS2,PLCE1,ABCA13,ECRG4,MYO1D,CFAP276,ATP10B,SPEF2,CAPSL,FAM229B,ANKRD35,FMO5,MUC1,LRRIQ3,AKR1C3,C11orf97,RSPH3
SENGUPTA_NASOPHARYNGEAL_CARCINOMA_UP	AUD	5.05E-05	0.000654242	0.938525	197		brain	TWAS	c2	0.938525	1	UNG,PM20D2,HMGB2,CENPE,ADH5,QDPR,LLPH,NPNT,CXCL11,XPO1,CEP135,IL15,GINS1,ANKRD22,FAS,CENPU,ZGRF1,ADAMTS2,NEMP1,CCNA2,FGF2,TWSG1,KLHL5,PRNP,PCNA,MCM8,FERMT1,DDX60,ZNF131,DOCK7,DPY19L1,ANLN,SRSF10,FN1,C11orf96,ZNF180,APOC1,POGLUT1,ARHGAP8,FLVCR1,VASH2,CENPJ,NUP58,BUB1B,NUSAP1,KIF15,PUS7L,HIVEP1,DNAJC9,MCMBP,TTF2,GLS,STAT1,DRAM1,PARPBP,TDG,NFYB,CHI3L1,CD200,GBP1,ERAP1,VANGL2,FCGR2A,KCNMA1,BRIP1,RBFOX2,WDR91,ZNF260,ACER3,WDHD1,NAP1L1,CCNF,ANKRD29,OSBPL1A,RCN2,TNFAIP6,RIF1,FMNL2,ARL6IP6,COL5A2,PMS1,COL4A2,POSTN,IFIH1,ATL2,HNRNPLL,ASCC3,ZBED3,CD14,ITGAV,XAF1,CENPK,RCN1,QSER1,SOCS2,VEZT,ARNT2,LAMC1,RBBP8,B4GALT6,SPARC,G3BP1,NUF2,ECT2,PKP4,SGO2,FZD7,RAN,FIGNL1,UHRF1,GNLY,MANEA,TFEC,ZNF286A,DIAPH3,TYMS,RASSF4,ADAM23,IDH1,SFXN1,EIF5A2,THY1,FASTKD1,GAD1,MASTL,VCAN,HERC2P2,ZWINT,PGAP1,ZNF195,RRM1,CTSC,NDC1,IKBIP,ROBO1,ADAM22,CDC7,CDK1,DUT,LAMB1,RBBP9,TM7SF3,GORAB,PRRX1,ZNF431,HELLS,DNA2,EMILIN2,MPHOSPH9,FANCI,PRC1,TIGAR,POLE2,CKAP4,DOCK4,PLA2G7,FCGR1A,U2SURP,ERO1B,MTR,PIWIL4
SENGUPTA_NASOPHARYNGEAL_CARCINOMA_WITH_LMP1_DN	AUD	-0.000136664	0.000672886	0.839055	115		brain	TWAS	c2	0.839055	1	ACACB,PRR4,PRH1,LAMA1,CLIC6,ART3,PRKCB,MTERF2,MFAP3L,S100P,PROM1,CCDC190,AACSP1,SCGB3A1,BTNL9,OLFM4,DNAJC6,TPD52L1,EFHB,CRABP2,S100A9,S100A12,S100A8,S100A7,GSTA1,PDPN,ABCA5,CMAHP,ZNF322,UPK1B,LINC00926,FBXO2,CUL9,BICD1,CFAP70,ZNF204P,CASP4LP,CR2,GRIN2A,MPP7,RAB40B,SUSD2,MAP1B,DNER,CCDC9B,MSLN,MCOLN3,CLCA2,CD109,ACSS3,DMKN,SERPINA1,RARRES1,CFB,CCDC113,C7,FZD8,PDZK1IP1,GJB2,OMG,CWF19L2,TGFBR3,DCBLD1,GLYATL2,SNTN,SLC26A4,PROS1,FREM2,AHNAK2,BEND7,LINC02397,GREB1,ABI3BP,ST8SIA1,TF
SENGUPTA_NASOPHARYNGEAL_CARCINOMA_WITH_LMP1_UP	AUD	-1.14E-05	0.000542642	0.98317	242		brain	TWAS	c2	0.98317	1	NBPF14,ANKRD36B,ZMAT3,TTC14,PARM1,USO1,SNHG4,HLA-DQA1,GALNT7,SAP30,DNAJB14,KLHL24,SLC7A11,LMO7,BOD1L1,LYAR,PPM1K,TTC3,CP,IGSF10,SUCNR1,CDC42BPA,HSP90B1,WASHC4,FBXW7,TRIM2,IL15,MCTP1,CLK4,ANXA3,C2CD4A,TWSG1,PPA2,BLVRA,PPIA,IFIT2,IFIT1,NEAT1,GHR,LSM5,SLC25A33,CDC25A,LARP6,MOB1A,MTHFD2,TFG,MIB1,LIMS1,LIFR,WASL,NKTR,KRBOX1,TMEM158,CHRNA7,GREM1,ADCY10,F5,PRRX1,RET,GXYLT1,TFAM,G2E3,OLA1,C3orf52,SNCAIP,PRTFDC1,SETD9,MAP3K20,NETO2,AVIL,DDHD1,ALCAM,ZNF567,FAM98A,SEC63,MEGF10,SLC12A2,SCAMP1,ABCA17P,IMPACT,RIF1,FMNL2,HNMT,POSTN,CRYZ,SLC44A5,ASB17,NAMPT,PRKAR2B,TNFRSF19,UBXN4,FAM171B,LTN1,FLRT2,XAF1,SEH1L,QSER1,EHF,ADAMTS5,SLCO1A2,MCTP2,LGALS4,NEXN,DSC2,B4GALT6,CEP290,SSBP2,ADA,NCEH1,PKP4,SGO2,SAMD9L,DDX17,FXYD2,TFEC,CAPZA2,CFTR,CTTNBP2,NORAD,ZNF22,HSP90AB1,PRKD3,SHISA2,TRIM5,CHROMR,PTX3,NDUFS1,SFXN1,GALNT1,RPRD1A,MOCOS,SLCO4C1,CFH,CLDN18,FAIM,KYNU,EIF5A2,BCL2,KL,ESF1,HBS1L,PSME4,SART3,VWDE,CEP295,FAM98B,PKIB,FABP7,WDFY1,FAR1,SF3B1,HSPD1,CLSTN2,SLC25A36,TNFRSF11A,TC2N,NADK2,GJB6,LPAR3,KRAS,RNASE4,SLC22A3,INSYN2B,SERPINI1,ENPP4,PSG5,TRIM36,MEOX2,CAPN8,DNAJC21,MYO6,CATSPERB,CCDC50,DYNC1I1,EIF3F,IPO7,HELLS,LIN28B,POPDC3,EPRS1,COX10-DT,WDR3,IQGAP1,GNG12,POLR3G,FAR2,TMTC1,PHLDA2,SMCHD1,ZNF804A,ARHGAP18,PTPRG-AS1,CADPS,MPPED2,PMAIP1
SERVITJA_ISLET_HNF1A_TARGETS_DN	AUD	-0.000292689	0.000935098	0.754278	88	0.710543	brain	TWAS	c2	0.754278	1	HOPX,HPGDS,ENPEP,HGFAC,CYP4V2,TACR3,SFXN2,PFKP,SEMA4A,CBS,PFKL,TRPM2,SLC26A1,FRK,SULT1C2,MUC4,MELTF,CDO1,RAB37,KYAT3,PFKFB2,PCSK1,HNF4A,FXYD3,ATP4A,SLC40A1,DPP4,ELOVL2,SLCO1A2,NDUFS2,SLC37A4,CPB2,CDHR2,MLXIPL,PAMR1,TPI1,SLC2A2,RNASE4,PCSK9,PDK1,CLIC5,ME3,CDH8,G6PC2,GNG12,PRLR,MTMR11,IGF1R,GPR137B,DCT
SERVITJA_LIVER_HNF1A_TARGETS_DN	AUD	-0.000366985	0.000903603	0.684643	125	0.461711	brain	TWAS	c2	0.684643	1	PIP4K2B,CAPN10,FABP1,EGFR,MMD2,HOPX,BDH2,CFI,FRAS1,CYP4V2,F11,ROR1,PDGFC,SLCO2A1,ALDH1L1,CHRNA4,EEF1A2,SCLY,HES6,FGFR4,C1R,CLEC2D,FRK,CMAHP,NIT2,MAD1L1,PLA1A,ESR1,LIFR,CADPS2,ZKSCAN1,HSD11B1,RASSF5,FPR2,RDH16,MBL1P,IGFALS,CCNF,CABYR,SNTG2,DPP4,ADRA1B,POLR3K,SLCO1A2,ACP3,FTCD,CDH1,SLC37A4,PPP1R3C,CYP26A1,SIGIRR,PRKD3,SERPINA1,CES3,CPB2,CFH,CYP2J2,SLC30A10,ONECUT1,CTSC,NOX4,SPSB4,CYP4A22,PLG,SERPING1,SLC16A10,CYP4F2,FGF1,ARHGAP26,CYP2C19,IL1R1,PAH,SLC41A2,CA5A,FMO5,ERO1B,DCT
SERVITJA_LIVER_HNF1A_TARGETS_UP	AUD	0.000736174	0.000928505	0.42786	108	0.233006	brain	TWAS	c2	0.42786	1	SDCBP2,POR,FGFRL1,MGST2,HTRA3,NPNT,SPARCL1,SLC25A4,MTNR1A,PYGB,LEPR,CYP2C19,SORBS1,ABCC3,SLC41A3,GSTA1,CBR1,CBR3,CCNA2,ANLN,ANXA2,SERPINE1,THBS1,TRPM4,GPRC5B,SLPI,PLTP,SERPINB1,TMEM116,GSTT2,CDCA8,ASNS,TNFRSF12A,TNFRSF19,NLN,AKAP12,UCP2,SLCO1A2,SLC22A5,CDC20,KIF2C,ADAMTS5,ECT2,RGS2,FMO3,TMEM98,ENC1,RAB27A,MGST3,GSTM1,MMD,PCTP,GAS2L3,ACOT1,ACOT2,ACOT4,NEK2,CYP4A11,MAP4K4,SLC20A1,RRAGD,ALDH3A2,RAB30,TMTC2,ARHGAP18,TMEM181,ABCC4
SESTO_RESPONSE_TO_UV_C0	AUD	0.000134304	0.00305851	0.964975	71	0.572148	brain	TWAS	c2	0.964975	1	DHX38,USP10,SQSTM1,TRIM26,TAP1,BRD2,DYNLL1,YWHAH,H3-3A,ERBB3,CAMLG,WTAP,TCP1,RIT1,PRNP,PCNA,MRPL49,ARL6IP1,M6PR,BAMBI,GTF2A2,CHMP1A,EIF2S1,QSOX1,MCFD2,KPNA2,SAP18,DR1,DNTTIP2,HARS1,KPNA4,SP3,PPIF,TPMT,CTR9,PKP1,DSC2,ISCU,HMOX1,TUBA1A,EIF5,TRAF4,COPS2,PNP,CDK7,TAF9,CLP1,PSMA4,TRAF6,EIF2B1,BPGM,RAB21,NCBP2,DAZAP2
SESTO_RESPONSE_TO_UV_C1	AUD	0.000121669	0.000970248	0.900207	40	0.689641	brain	TWAS	c2	0.900207	1	COPS8,RNF4,CNN3,GALNT3,IFIT1,TNIP1,ATP1B1,GSPT1,DDX1,CRYAB,NAMPT,UBXN4,CSNK2B,SULT2B1,IER2,BNIP3,GPX2,MAPK6,KCNK1,TGM1,S100A7,OCLNP1,VDAC2,EMP1,UBE2I,SERPINB2
SESTO_RESPONSE_TO_UV_C2	AUD	0.00300913	0.00512061	0.556767	33	0.423706	brain	TWAS	c2	0.556767	1	XPO1,FAT1,TRIP10,ERBB3,ANXA3,MORC3,PLSCR1,ZKSCAN1,GCLC,YY1,ZNF146,CUL3,CXADR,CCNG1,HIF1A,JAG1,RAF1,ATP13A3,PSME4,PTPN12,STXBP3,F3,NR3C1,EMP1,CTPS1
SESTO_RESPONSE_TO_UV_C3	AUD	0.00163306	0.00791749	0.836588	13	0.936088	brain	TWAS	c2	0.836588	1	IER3,HSPA1B,BRD2,EIF2S1,TAX1BP3,HBEGF,PMAIP1,ATP6V0D1,PHLDA2
SESTO_RESPONSE_TO_UV_C6	AUD	-0.000108161	0.00469161	0.981607	28	0.65211	brain	TWAS	c2	0.981607	1	SND1,POLD2,TGFBI,GALE,PYGL,HMGN2,TPBG,CYB5A,ACAT1,SEPTIN2,STK25,ECH1,ARL4A,RGS2,ATF4,DHCR24,DUT,CELSR2,RBP1
SESTO_RESPONSE_TO_UV_C7	AUD	-0.00115887	0.00335727	0.729958	61	0.0757538	brain	TWAS	c2	0.729958	1	ACSL1,CRABP2,CBR1,BLVRA,XBP1,PGD,ATIC,ITGA6,CDC25B,ASNS,RSU1,NCAPD2,PCDHGC3,AARS1,CDC20,AKR1A1,MTHFD1,LGALS1,RPL3,HSD17B4,IFITM1,H19,ESD,ITGB1,MT1E,MT1X,CKAP4,CTSC,PLCD1,PCK2,SRD5A1,ADK,IDH2,ATP1B3,PRCP,AKR1C1
SESTO_RESPONSE_TO_UV_C8	AUD	-0.000214663	0.000955902	0.822317	70	0.340306	brain	TWAS	c2	0.822317	1	CTNNA1,GTF2I,TTC3,SDHA,THBS2,LTBP1,ITGA3,PFKP,FASN,PGM1,MTHFD2,PPP2R5A,SERPINE1,KIFAP3,FLNB,ALCAM,GLB1,SEMA3C,FBN2,COL5A2,MRPS27,R3HDM1,MYH10,DST,DSC1,PTPRF,GLG1,ST6GALNAC2,SCRN1,ITPK1,ALDH9A1,CYFIP1,GJB2,REEP5,PTPRK,LAMB1,EPRS1,CCND2
SETBP1_TARGET_GENES	AUD	-9.96E-05	0.00055519	0.857572	122		brain	TWAS	c3	0.857572	1	PARGP1,PARG,TIMM23B,TIMM23,AASDH,ETFDH,C4orf36,AFF1,NUDT9,MRFAP1,LINC02482,ZNF330,ESYT1,RIOK2,FAAP100,TRAPPC5,EIF4B,TMEM177,MKS1,TTC23,LINS1,PPP5C,TBC1D8,MPC1,ZNHIT6,SELENOF,HS2ST1,NSUN6,ARL5B,DPY30,MYO9A,SENP8,UTP25,PBRM1,GNL3,ZNF862,ABT1,RPS6KL1,ITFG1,PHKB,PCNX4,EIF3D,ZZEF1,CYB5D2,PSMB6,PDSS2,DRAM2,CEPT1,CCDC184,DGCR6L,RAD52,ZMAT2,PIGK,CENPBD2P,CIAO3,PDPR,CEP192,DDI2,FAF1,CDKN2C,CZIB,BRCA1,NBR2,NBR1,CEP290,TMTC3,FAM174B,KLHDC9,RNF111,IPO8,GGCX,TSEN2,PSMD8,MED29,SUPT5H,BET1L,TOMM7,NDUFS5,CRLS1,KLRC2,ANAPC7,BAG5,COA8,DNAI7,ETFRF1,HAX1,CWF19L2,NDFIP2,RALGAPA1,KIFBP,IFT122,SOX2-OT,EPRS1,TXNL1,WDR7,USP48,TUBE1,FAM229B,ZC3H15
SETLUR_PROSTATE_CANCER_TMPRSS2_ERG_FUSION_UP	AUD	0.00418171	0.00314937	0.184246	58	0.239396	brain	TWAS	c2	0.184246	1	CDK14,BMPR1B,THUMPD1,PDE9A,GHR,ASAP2,PGD,PRKAR1B,XRCC5,PEX10,PTK7,MAP3K5,SIPA1L1,RPP38,TPP2,ABCC8,MOK,EIF5,BAG5,KLC1,SEPTIN9,MLXIP,EIF4G3,ECE1,MAP2K5,PSMD13,AMPD3,NDUFS5,CADPS,OCLN,ARHGAP29,PLA2G7,PTPRK,MYO6,NCOA1,SH3YL1,RAB30,SNRPB2
SF1_Q6	AUD	-0.000248748	0.00196768	0.899402	165	0.452807	brain	TWAS	c3	0.899402	1	CACNB2,OGDHL,EPS8L2,CTSD,LRFN5,KCNG4,KLHL36,ZDHHC7,DHRS11,STAC2,FBXO2,FBXO44,KPNA6,HDAC1,AK2,TUBB4A,INSR,FBXW4,ACTR1A,WBP1L,ATP5MC1,ITGA3,EPN3,TBX6,THBS3,YY1AP1,SMG5,NRXN2,MAP4K2,C11orf68,NDUFS8,MPC2,ATP1B1,MPRIP,TOM1L2,DRC3,EPN2,RAB3A,GDPD1,CLPTM1,HSPBP1,BUB1B,USP8,ST8SIA5,IDH3A,ACSBG1,SLC37A2,KIRREL3,KIRREL3-AS3,SEMA7A,PDIA3,TLCD5,PIK3C2B,CNTN2,ATP5MC3,MTX2,XPO6,PLEKHA1,MIDEAS,ABAT,ATP1A4,SYT17,ST3GAL5,IMMT,TRAP1,GIT2,NAA25,RPH3A,AMY2A,POLG,RHCG,KDM5A,ANKRD9,CKB,SPC24,SUCLA2,SLC2A4,EFNB3,VAMP2,PLCB3,ARFGAP2,RELT,MRPL48,LINC01089,CCDC92,ZNF664,DNAJC11,KIN,ATP5F1C,ST20-AS1,STARD5,MADD,MTCH2,PDHX,PRPSAP1,TPPP3,RANBP10,FAM81A,UNC5B,STRN,CHGA,RGS4,MGST3,MAPK8IP3,IPO7,AMPD3,FBH1,SDHB,BRME1,NAV1,STARD13,SMCO4,DIRAS1,PTPN5,LDB3,HSPD1,ARF3,APBB1,FBXL22,KCNK1,TTLL7,SLC30A3,NDRG2,VCL,VDAC2,COMTD1,RILP,MNT,PRKAA2,CYP46A1,RHOT1,ST8SIA1,TBC1D15,CASQ2,RPRD2,KIAA0586,NCDN,CDHR1
SGCGSSAAA_E2F1DP2_01	AUD	0.000439195	0.000949078	0.643537	76	0.147841	brain	TWAS	c3	0.643537	1	UNG,GLRA3,DCK,AK2,KIAA0825,PCSK1,MXD3,ADAMTS2,NABP2,PAN2,TMEM143,NUP62,ATF5,POLD1,HCN3,MCM3,H2AZ2,PCNA,PHC1,CDC25A,SNRPD1,POLE4,AP4M1,ZCWPW1,MEPCE,AP1S1,WBP2NL,DNAJC9,MCMBP,RET,MSH2,ALDH6A1,SMC6,GEN1,GPRC5B,NCL,PTMA,THAP8,WDR62,ZNF565,CNOT9,PAQR4,PKMYT1,MRPL40,RANBP1,MCM6,ILF3-DT,TYRO3,YBX2,ZBTB4,POLR2A,MYH10,POLD3,ACBD6,ASXL2,EMSY,FMO4,GON7,UBR7,TMEM108,TOPBP1,BRME1,ZNF503,VCAN,GINS3,KBTBD7,CAND1,PODN,ATAD5,E2F1,RMI2,PLAGL1,KCNA6,NFATC2IP,POLE2,FKBP5,PRPF4B,STK35
SHAFFER_IRF4_MULTIPLE_MYELOMA_PROGRAM	AUD	0.00299095	0.00675026	0.657703	17	0.299235	brain	TWAS	c2	0.657703	1	CANX,CDK6,CASP3,DDR2,B4GAT1,C11orf24,MAN2A1,TUFT1,SLC37A4,PAM,GFPT1,DENND2C
SHAFFER_IRF4_TARGETS_IN_ACTIVATED_B_LYMPHOCYTE	AUD	-0.00167273	0.00375649	0.65611	45	0.31147	brain	TWAS	c2	0.65611	1	MVK,ATP5F1D,CANX,CYP51A1,SEPTIN11,GRSF1,MSMO1,TERT,CASP3,TIMP2,RIN2,HK2,TBC1D8,FADS1,TNFRSF12A,LDLR,GARS1,PRPF40A,LONP1,HMBS,CAV1,RPP30,ADGRE5,BCL2,BMI1,ALDOC,KRAS,OSBPL8,PNP,SERF1A,KTN1,SNX9,XPOT,GNPDA1,ACP1,SRPK1
SHAFFER_IRF4_TARGETS_IN_ACTIVATED_DENDRITIC_CELL	AUD	0.00202975	0.0035255	0.564796	40	0.517515	brain	TWAS	c2	0.564796	1	UNG,CANX,PDS5A,SEPTIN11,MSMO1,CD38,CASP3,DNAJB9,FADS1,GLS,HSP90B1,PDIA4,SSR1,TXNDC5,C11orf24,SLC38A2,CAV1,SIRT3,ST6GAL1,GFPT1,GNG7,BMI1,FKBP11,CDT1,UBE2J1,RAB30,SEC61A2
SHAFFER_IRF4_TARGETS_IN_MYELOMA_VS_MATURE_B_LYMPHOCYTE	AUD	0.00143533	0.00274662	0.601265	74	0.488237	brain	TWAS	c2	0.601265	1	ATP5F1D,GNG7,BCKDHA,CANX,CYP51A1,PDS5A,GRSF1,CD38,CASP3,F12,LDLRAP1,TIMP2,GAA,DNAJB9,MAN2A1,HSP90B1,PDIA4,SSR1,TXNDC5,C11orf24,DDIT3,SLC38A2,MXI1,TUFT1,NAMPT,PPP2R5C,LDLR,GARS1,HDAC5,BCL2L2,ATF4,SLC37A4,HMBS,CAV1,YES1,CCPG1,ADGRE5,GFPT1,BMI1,FKBP11,SPATS2,KRAS,PNP,ITGA4,DNAJC10,PDK1,XPOT,UBE2J1,ACP1,MPZL1
SHAFFER_IRF4_TARGETS_IN_PLASMA_CELL_VS_MATURE_B_LYMPHOCYTE	AUD	0.0021983	0.00348026	0.527616	46	0.151592	brain	TWAS	c2	0.527616	1	CANX,CD38,TERT,CASP3,F12,TIMP2,DNAJB9,MAN2A1,AVPI1,HSP90B1,PDIA4,SSR1,TXNDC5,C11orf24,DDIT3,TNFRSF12A,TUFT1,NAMPT,LDLR,ATF4,CAV1,CCPG1,GFPT1,BMI1,FKBP11,SPATS2,KRAS,PDK1,UBE2J1,ACP1
SHARMA_PILOCYTIC_ASTROCYTOMA_LOCATION_UP	AUD	0.00561282	0.00450018	0.212308	25	0.675177	brain	TWAS	c2	0.212308	1	CMTR2,MICB,TIFA,CASP7,TRUB1,TTC9,DOCK7,ZNF140,SLC38A6,ARL1,APOBEC3G,SIX3,SBNO1,ADGRV1
SHEDDEN_LUNG_CANCER_GOOD_SURVIVAL_A12	AUD	4.45E-05	0.000666881	0.946784	172		brain	TWAS	c2	0.946784	1	DPYSL4,PAOX,CYP2E1,OGDHL,PLXDC1,ARHGAP45,SPPL2B,RABAC1,COL9A3,TNFRSF6B,LIME1,ANKRD36B,TRIM26,RHOH,TCP10L,IFNAR2,SPCS3,SH3BP2,NSG1,SLC38A7,SEC14L4,YWHAH-AS1,WBP11,SEL1L3,VPS13D,CD38,NR1I2,EAF2,CEP135,TNIP3,TXNDC15,SKAP1,ABCC3,ACRV1,KCNN3,TRAM2,MAP2K7,HERPUD1,HSF2BP,CDC42EP2,EFEMP2,KIZ,SLC2A5,ISOC2,SLC35E3,SSR3,NPEPL1,CYBA,GAS8-AS1,IDH3A,GJD2,FGF12,GRWD1,KCNJ14,ATF5,PTGDR2,CD300A,ITGB4,TXNDC5,EPS15L1,DCAKD,SIGLEC5,RAB26,ADCY9,DTX3,CFB,SEC14L1,HSPA13,THEMIS2,ATP2A3,SH3D21,ADORA3,CAMKMT,RHOQ,ZNF419,ICAM2,ITM2C,DIPK1A,CCND2,TAPBPL,C1RL,DLG4,PTPN2,TCP11L1,KRT81,TMCO3,BBIP1,ARTN,PRMT2,RYBP,BBOX1,ZBTB25,NCK1,SOX10,KCNJ4,APOBEC3F,FER1L4,SCT,DRD4,ST6GAL1,ZC3H13,TRGC1,BRME1,SCAND2P,BCL2,NOS1,SLC1A4,MRPS31,WBP4,DMXL2,ORAI2,FKBP11,AQP6,NF1,PDK1,SLC43A1,CD180,OGFRL1,KAT6B,CRADD,SLC26A4,DNAJB9,DLL3,TTC30A,UBE2J1,SNN,ADORA2A,CRYBB3,DENND5B,MAVS,MAGOH2P,MMP14,STXBP6,CHST2
SHEDDEN_LUNG_CANCER_GOOD_SURVIVAL_A4	AUD	-0.000330101	0.000668418	0.621409	160		brain	TWAS	c2	0.621409	1	CYP2B7P,PSG4,PARM1,CDKL2,STBD1,EN2,CLOCK,HOPX,SPINK2,SLC39A8,CDS1,ATP8A1,BMP3,HSD17B11,FAM13A,EPHX1,CDC42BPA,LPCAT1,TRIM2,NDNF,EFEMP1,ATP11A,S100A13,CHTOP,UBAP2L,PBXIP1,CFAP410,BLVRA,TNS2,ERBB2,DPY19L1,ABCC6,CAMTA2,CPM,ESR1,SYNE1,MAP3K6,PRKCD,GLS,ATP2B4,CYB5A,CD55,SMARCD3,GALNT11,KCNS3,ALDH5A1,RIMS3,GGCX,VAMP5,ST3GAL5,ARMC9,SFTPA2,SFTPD,HSPB8,NINJ2,WNK1,ZNF254,NEDD9,KLHDC10,MR1,PON3,PON2,HDAC5,ALOX15B,SLC25A16,LRRC20,EVPL,SPTB,HAUS4,PPP2R3A,MEIS3P1,TTC19,APOD,FYCO1,SCRN1,RAB27A,RPS6KA2,IL27RA,PMM1,ALDH8A1,GPD1L,TLE2,RASA4,ME3,RAB38,DLEC1,NAV2,TMEM243,ABCA4,RANBP17,LTA4H,ELK3,SGSM2,GPR39,ATXN7,DAAM2,EDEM1,NR3C1,GPRC5A,LPIN2,CCNJL,FAM184A,ADGRF5,NOTCH2NLA,FMO5
SHEDDEN_LUNG_CANCER_GOOD_SURVIVAL_A5	AUD	0.00126365	0.00324017	0.69654	51	0.357767	brain	TWAS	c2	0.69654	1	SHC2,MKNK2,ADGRL3,SLC25A23,ARHGEF18,ZNF358,XAB2,CERS4,ZNF518A,PDK2,CA10,SEZ6L2,CD2BP2,NPIPB3,GGA2,ZNF177,AP1M2,YIPF2,SMARCA4,EPOR,ZNF443,TLE2,GNA11,KDM4B,SYT17,KLHL26,DNAJB1,SMIM7,SIN3B,F11R,CDIP1,L3MBTL1,ASIC3,ZSCAN18,ANKS1A,OTUD3,PKP4,EFS,SLC29A1,PGAP1,RTN2,RALGAPA1,VSIG10
SHEDDEN_LUNG_CANCER_POOR_SURVIVAL_A6	AUD	-0.000236811	0.000635921	0.709603	251		brain	TWAS	c2	0.709603	1	WARS1,TFPT,TNNT1,ZSCAN5A,PPAT,PAICS,HMGB2,SAP30,ZNF248,YEATS2,MAP6D1,CENPE,LDHC,DCK,TACC3,SKA1,GINS1,CENPU,UBA6,CKAP2,AK4,NABP2,PRIM1,NEMP1,SMG1P5,TWSG1,SOD2,TCP1,PFKP,MRPL12,UBE2K,C6orf120,PDCD2,YKT6,TBRG4,CCNA2,PCNA,CBS,PLOD2,SFXN1,F12,DDA1,FCHO1,LSM4,POLE2,PYGL,ERO1A,CDC25A,TPRKB,MOB1A,MTHFD2,HK2,MRPL19,GCFC2,TFG,PVR,STRN4,YEATS4,RUVBL2,CENPM,BUB1B,NUSAP1,SLC7A5,CDT1,FANCA,KIF15,STEAP1B,RPP25,TTF2,WDR76,PRMT1,PNKP,NUP62,NAB1,ERN1,EGLN3,SNX6,PPP2R3C,MSH6,AGMAT,SZRD1,KPNA2,RAN,ANKLE2,CARHSP1,SMC6,KIF18B,HEXIM1,WASF1,ENPP1,SHCBP1,NETO2,ATG5,DSP,SEC23A,EXO1,GMFB,GCH1,WDHD1,FAM216A,MAPKAPK5,BRIP1,MYO7A,RNMT,AP2B1,XPNPEP1,CNOT9,TUBA4A,KIF14,CDCA8,KRR1,TRIP13,KCTD5,RIF1,PAWR,TEX30,SLC38A1,COL2A1,R3HDM1,MCM6,CDKN2D,PAX8,CDC7,DR1,CENPQ,NDUFA9,NCAPD2,GAPDH,CDCA3,NUDT3,QSER1,DTYMK,KNTC1,MPHOSPH9,RECQL,GOLT1B,LDHB,CDKN2C,TUBG1,MTCH2,PARPBP,GPD2,PPIF,CDC20,MED8,ARTN,KIF2C,EIF4E2,DNA2,SAR1A,ARFGEF2,CSE1L,CBX5,CCDC93,FUT9,PPFIA1,GPR37,ITCH,DSN1,ZWILCH,BUB3,WDR62,TYMS,POMT2,WAPL,SNCG,CEP43,BIRC5,HBS1L,DEPDC1,LRPPRC,SNX7,RTCA,ZWINT,AURKA,RAB22A,TRMU,THOP1,GINS3,NUP210,ELOVL4,KLRC1,MAGOHB,OR7E12P,NEK2,NME1,BRCA2,SS18,RFC4,KLC1,XRCC3,SRD5A1,SPAG5,CAD,PNP,SEMA3A,RFC3,KIF2A,CCT5,CDK1,MRPL42,MTPAP,CHRNA5,NCAPG2,RAD54L,PRKAA2,RASAL2,HELLS,SPC25,PSMA7,SEPHS1,ACP1,NAA50,FANCI,PRC1,SLC9A2,GPSM2,PSRC1,PTTG1,POLR3G,HDAC2,PKP2,CMC2,CENPN,TUBA3E
SHEN_SMARCA2_TARGETS_DN	AUD	0.000649311	0.000869923	0.455426	187	0.545725	brain	TWAS	c2	0.455426	1	MIER2,LILRB3,LILRA4,LILRA1,MYT1,REEP2,CYP21A2,HLA-DOA,COL11A2,LTA,CRCP,CCZ1,NPY2R,TLR6,MEPE,RHBDD3,OSBP2,NPPA,GABRD,PRDM16,CCKAR,RUNX2,CDH18,SULT1B1,BTNL3,TBX6,BCAN,HSF2BP,ICOSLG,CAMK2B,BMP7,DSCAM,FAM153B,NNAT,CHST12,CD82,ATXN8OS,CPNE7,CHRM5,GJD2,CYP11A1,RAB3IL1,BTG2-DT,FSHB,CNTN2,KLHDC8A,IKBKE,RUNDC3A,KCNJ10,NHLH1,NOX5,TNR,NPHP1,CCNF,PDPK1,INKA2,PLEK,VDR,ADCY6,WNT10B,DRD2,FBLN1,TNFAIP2,TRMT61A,SNAI1,ANO2,RPL13P5,DIAPH1,SPTBN5,IL18BP,CATSPERZ,B3GNT4,CLCNKA,PADI4,CHRNA3,CTXND1,ACTL8,HTR6,EFNB3,DPF1,FUT3,KHSRP,FUT2,TP53TG5,CHRND,AQP5,AQP6,CYTH4,SOX10,KCNJ4,ALLC,GDF5,KMO,BIRC5,CYP2D7,CBL,NECTIN1,FGF1,GPR75,SPTB,E2F1,COA7,SLC1A7,CA12,SIGLEC7,RSPH6A,ATP10B,GABRA1,OPRM1,FGF23,DGCR5,HTR4,ADRA2B,LINC00652,GABRR2,NFATC1,G6PC2,GPR12,MAT1A,MYH13,TF,TSHZ2,ADD2,DCT,RGR
SHEN_SMARCA2_TARGETS_UP	AUD	-0.00068165	0.000827866	0.410291	287	0.898164	brain	TWAS	c2	0.410291	1	GLOD4,RPA1,PSMF1,NSFL1C,PCMTD2,CTNNA1,RNF130,MAPK9,KRIT1,RBM48,ATP5PO,COPS8,DERA,SMARCA5,XPO1,RBPJ,FBXL5,GYG1,HLTF,EXOC1,ARFIP1,SLK,UFSP2,CENPC,LARP7,LEPROT,RYK,VPS13C,TRIP4,UQCRC2,ARHGAP29,RWDD3,TWSG1,BBIP1,SHOC2,ZDHHC6,TUBGCP3,TMEM14A,C6orf120,H2AZ2,TMEM230,NNT,INSIG2,RALB,AKTIP,FTO,SRSF10,SOS2,MAP4K5,ROCK1,XRCC5,SLC25A12,HAT1,SP3,PKP4,BAZ2B,ANGEL2,SRP14,DDX1,UBR2,NPEPPS,CBX1,CALCOCO2,REV1,PDCL3,KIFAP3,SEC23IP,WDR11,FEM1C,TMED7,COMMD10,AKAP11,HIBCH,MFSD6,NAB1,NFYB,EAPP,STON1,KIDINS220,PRKD1,SCFD1,ATG3,SLC35A5,AMZ2,PRKAR1A,CAST,PDHB,STX7,MRS2,TDP2,MACF1,NFYC,SUCLG1,TGOLN2,CHMP3,SERINC3,ELMO2,ITFG1,PHKB,TMX4,MKKS,TMEM131,LMBRD1,RAB40B,LSM14A,GARRE1,ZNF302,ADSS2,SEC63,OSTM1,MRPS14,SEPTIN10,SCAPER,HMG20A,HIPK1,HNMT,AGGF1,PPP2R5C,ARFGEF2,CSE1L,STAU1,RNF114,NSMCE4A,BUB3,TRIP12,SUCLA2,MED4,RB1,STAM2,CCDC90B,TMEM126B,TMEM14B,CUL5,RDX,PJA2,SLC25A46,PPWD1,CD59,FBXO3,FAM168A,RAB6A,UVRAG,SEPTIN2,POLR2M,SLTM,UPF3A,NBR1,FEM1B,RIOK3,OSBPL1A,EED,TMEM135,NEK7,ZNF415,MTO1,TRAK2,BTBD3,SUCLG2,LANCL1,RAF1,TRAPPC4,CAPZA2,CHTOP,PIBF1,NCOR1,TMEM80,EIF2AK2,PRKD3,RASA1,SRI,KTN1,AP5M1,ACTR10,ZC3H13,HERC2,TMEM41B,CTR9,RPRD1A,GIN1,TASOR2,TAB2,SSB,METTL5,MOCS2,ISCU,PREPL,NFU1,RAB22A,GTF3C3,NUDT21,CAND1,TTC33,NCOA6,NUMB,SS18,DCP2,YTHDC2,HMGN4,COPS2,NF1,OSBPL8,ZDHHC17,ORC4,SLC30A5,RAB4A,NUP133,FBXO28,USP1,GTF2H5,SENP6,UBE2G1,MED21,NCOA1,RNF14,NDFIP1,ZC3H7A,KIFBP,VPS26A,ANKMY2,UPF2,SEPHS1,PEX3,MORF4L1,RHOT1,CETN3,CREG1,VPS45,SMAD2,ATMIN,ZC3H15,ERCC3,U2SURP,SNX5,LGALS8
SHEPARD_BMYB_MORPHOLINO_DN	AUD	0.00303679	0.00209812	0.147789	139	0.602025	brain	TWAS	c2	0.147789	1	PRB1,COTL1,GINS2,MGAT4B,TCN2,CCNG2,DCK,PRKCB,TACC3,GINS1,SFXN2,CKAP2,LIPG,COL1A1,ACSF2,ACAT2,MCM3,AEBP1,IGFBP1,BLVRB,MIEN1,TM7SF2,SLC29A2,ANLN,EPDR1,FGFR4,NSD1,PYGL,PPP1R3G,PFKFB4,RTKN,S1PR1,IGFBP2,SLC2A5,DDX17,SYNGR1,CENPM,CDCA7L,BMS1,STRA6,WDR76,HOGA1,ITGB4,MSH2,PRIM1,DHFR,PVALB,KIF14,GCH1,INKA2,S100A10,PTPN22,TSPAN2,MDM4,CPVL,AQP1,CDCA3,NUMA1,UCP2,C17orf49,MTHFD1L,PMP22,MDK,PARPBP,LIG1,CDC20,RGS2,UHRF1,SERPINC1,TTN,BIRC5,CFB,TNXB,MASTL,SCIN,F7,ACSS2,TGM1,CDK1,ARID5B,VTN,DAP,GALC,ORC4,SLC25A24,DUT,FAHD2A,INPP4A,RBP4,HELLS,PRC1,PTPRN,NR2F1,ACAP2,HLX
SHEPARD_BMYB_MORPHOLINO_UP	AUD	-0.00139406	0.00193989	0.472368	163	0.87611	brain	TWAS	c2	0.472368	1	CUBN,MRM1,PSMF1,TPD52L2,TYW5,CASP8,FABP1,SQSTM1,C4A,ABCC5,SETD7,EIF4E,HPGD,ZNF330,CCNG2,NUDT9,GYG1,NELFA,RASL11B,TBX6,CRABP2,SND1,DYNLT5,S100A8,STARD3,PSMD3,CYP26B1,MRPL49,ALG6,PTP4A2,USP36,TIMP2,SPPL2B,NCLN,DOHH,ANXA2,MRPL19,EPDR1,LY75,TEX9,PARP4,PNPO,BCO2,CYP11A1,PGAM1,CAMK1G,TEX264,PARP3,TRIM47,HFE,OLA1,EFHD2,CNDP2,SLC16A6,RPP14,ATP6V1C2,ABAT,ENKUR,PGP,DNAJA3,HNF4A,FOXK2,RAB36,UPB1,SNX27,TYW3,RIOX2,ZNRF2,ITM2B,HSBP1,CCNG1,MMP2,DUS3L,DNAJB4,RIOK3,ARL6IP5,HSPA2,FNTB,AGFG1,TRIM16,PLEKHB2,SLX9,WWOX,GLUD1,CRLS1,CFAP210,SSB,OSBPL10,RRP8,EXOG,TPPP3,GCSH,KLC1,PLD4,DNAJC10,SCARB1,DNTTIP2,ARHGAP29,PRDX1,GNS,CFAP298,RAB3C,BRF1,PDE6C,MS4A4A,PRC1,PTPRN,SASH1,PHLDA2,SIAE
SHEPARD_CRASH_AND_BURN_MUTANT_DN	AUD	0.00123137	0.002811	0.661347	99	0.252003	brain	TWAS	c2	0.661347	1	G3BP2,EN2,OLIG2,TMEM263,TACC3,CKAP2,ARHGAP12,TM7SF2,ANLN,HES6,FGFR4,PPP1R3G,INSM1,RTKN,S1PR1,BMS1,RASGEF1A,MIB1,ENO3,AP4M1,BUB1B,GUCA1A,PGBD4,ADARB2,PIF1,GFAP,KDM3A,SHCBP1,ZNF585A,KIF14,INKA2,DDX20,SLC44A2,CDCA3,PCDHGC3,ZNF184,NUMA1,UCP2,C17orf49,CHD5,CRYBB1,ARNT2,MDK,PARPBP,CDC20,KIF2C,CRYBA4,ECT2,NDUFB3,JAG1,KCTD17,DDX17,IFT46,BORA,CEP250,BUB3,PPP1R3C,PTEN,TTN,BIRC5,FZD9,MASTL,CEP295,SMTN,LGMN,CDK1,ARID5B,TUBA8,GREB1,PRC1,PTPRN,NR2F1,HDAC2,HLX,WDR74
SHEPARD_CRASH_AND_BURN_MUTANT_UP	AUD	-9.37E-05	0.000674345	0.88946	122		brain	TWAS	c2	0.88946	1	BUD23,CLDN4,MBLAC1,CYP51A1,EIF4E,GAR1,RCAN1,RERG,CCNG2,UTP3,MEGF6,ZNF330,ANKRD22,AK4,RASL11B,RPS27L,PDLIM3,MRPL12,DRG2,SHMT1,BOLA3,FN1,TSPAN18,WDR12,ZPR1,SAMM50,MRPS26,CORT,ANGPTL7,VPS9D1,HIGD1A,DDX49,CASP8,MCMBP,HAUS2,PARP3,OLA1,SLC16A6,ABCF2,RPF2,DNAJA3,MKNK2,TSFM,SSR1,ATP5IF1,MYBBP1A,FITM2,CHCHD10,FTSJ3,SNAI1,HSDL1,IFFO1,STARD10,HSPA1L,WDR46,ING5,CCNG1,MMP2,DDX51,NOC4L,ELOVL1,UTP4,NIP7,ADAM10,S100A8,MRPL22,KLF11,RNASET2,CRLS1,PDSS1,TMEM106B,IMPDH1,EIF6,MAGOHB,AP1M2,TRMT1,HEATR3,NSUN2,TAF9,DNTTIP2,TUBA8,SEC23B,BRF1,CYP26A1,RBP4,MS4A4A,EPRS1,FLVCR2,PHLDA2,CYP24A1,SRPRB,IMP4
SHETH_LIVER_CANCER_VS_TXNIP_LOSS_PAM1	AUD	-0.000267709	0.000879759	0.760901	182	0.754995	brain	TWAS	c2	0.760901	1	CORO1C,RFLNB,PLPP2,LIMK1,SPON2,RELL1,ACKR3,DYNLL1,HIP1R,DCK,FBXO6,NOPCHAP1,CKAP4,SRD5A3,TRIM2,IFNGR1,AS3MT,GNRHR,GREB1,TRIB2,ITGA3,SNCA,SLC41A3,MCM3,CSTB,CCM2,NKAIN4,CDCA5,PDLIM7,NME6,TGM2,ABHD8,PRKCA,LYPD3,PVR,KLC3,PLA1A,SPIRE2,ANO10,ABHD5,BICD1,SFXN4,AVPI1,HEXA,LOXL1,BICC1,C3orf52,SIDT1,TRIB3,SIRPA,LOX,IKBKE,FPR2,IGSF8,F11R,VASN,DEGS2,ALCAM,RPH3A,MFGE8,SEMA4B,NAP1L1,HIPK1,KIAA0930,GGCT,ITM2C,MMUT,CD9,NEDD9,RHBDF1,EPB41L4A,REEP5,PHGDH,TSPAN33,KCNE3,BOK,PSPH,CDC20,DBNDD2,LSS,PLIN3,TMEM167A,MAT2A,RNASE2,REM2,PIGC,AGFG1,KCTD17,ATF4,TPMT,TNK2,TUBA3D,DNAJC12,CD151,ENC1,ERCC8,TMEM41B,LYVE1,COQ8B,PAFAH1B3,PADI4,TESC,SSTR2,CD320,RFTN2,TRPC6,ARF3,NEK2,CES2,PTPN21,BCL2L11,CHCHD5,SCARB1,PRSS23,CASP1,FAM3C,RAI14,CD2AP,FAM110C,MTMR2,FAM83G,AIG1,FAM181B,CTPS1,ERCC3
SHETH_LIVER_CANCER_VS_TXNIP_LOSS_PAM3	AUD	0.00397004	0.00337207	0.239063	54	0.263397	brain	TWAS	c2	0.239063	1	DDR1,LTB,TLR1,GYG1,PROM1,PYGB,AEBP1,IGFBP1,IFIT2,BMP7,ITGA6,SERPINE1,ISYNA1,TPM1,IGDCC4,TNFRSF12A,TMEM191B,NUCB2,MCM6,EHD4,CXADR,PHGDH,ITIH5,GALNT6,CALML4,B4GALT6,SPARC,SLPI,CDH1,UNC5B,CES2,PLEK2,PCK2,ROBO1,PROM2,TUBB6,SIDT1,PSRC1,NUPR1,AKR1C3
SHETH_LIVER_CANCER_VS_TXNIP_LOSS_PAM4	AUD	-0.000360044	0.00064558	0.577045	244		brain	TWAS	c2	0.577045	1	TFPT,MFN1,HLA-A,STK19,GSTK1,CLCN2,ENPEP,QDPR,ASIC5,HPGD,SOD3,ATAD3A,AADAT,CYP4V2,CORIN,DDX60,TMEM63A,COQ8A,CLOCK,PAICS,SULT1B1,ACSL1,SUFU,GSTO1,PCCA,GLO1,KCNK5,SUOX,RDH16,NGFR,GDPD3,EFEMP1,ACAT2,ATP11A,C11orf71,DCXR,CLEC4G,CD320,PDE9A,CBS,CLEC4F,NAT8,TPRKB,GHR,TGFBI,GCDH,SLC2A5,KIF1B,ABCC6,CYP4F2,MAST3,RAB3A,DDX49,TSPYL4,GPX1,HEMK1,PECR,PARK7,EPDR1,CYP2D6,GNMT,TCF25,TBC1D8,CRYAB,ADTRP,EHD3,STAB2,AGMAT,HIBADH,ACADSB,CHST15,ALDH6A1,ACYP1,ABAT,ATG5,SERPINB1,MBL1P,AMY2A,ASL,PNKD,GCH1,BHMT2,DMGDH,BHMT,CKMT2,HAGH,GFER,CCNF,SERPINE2,GALM,REPIN1,PRKAG2,PPP2R5C,SELENOW,RMDN3,ZNF773,SLC27A5,ACAT1,RNASEK,NTN1,UPP2,PLEKHB1,MTCH2,CES1,CHPT1,CACNA1E,RNASEL,SUSD4,SHROOM1,AANAT,FCGR2B,RGS5,ID4,KCNQ5,SUCLG2,SYNE2,FMC1,CCR5,PTH1R,SIRT3,MASP1,ALDH9A1,CYP2G1P,FZD9,N4BP2L1,ALDH8A1,CYP2J2,NDN,SPPL2B,SLC25A15,HAAO,AHCY,ACSS2,ITGA9,ETHE1,ABHD15,BLMH,GALC,S100A1,NDRG2,PDK1,ABCB10,GABRA1,TERF2IP,SRR,RBBP9,CYP46A1,MFSD4B,TRAF3IP2,DENND2B,PBLD,ACAD9,HEBP1,ABI3BP,CLCC1,PRLR,HACL1,STARD5,PCOLCE2,CWC15,DCT,GAS2
SHETH_LIVER_CANCER_VS_TXNIP_LOSS_PAM5	AUD	6.58E-05	0.000686474	0.923694	73		brain	TWAS	c2	0.923694	1	APC2,TCF3,CD8A,SORCS2,HLA-DOB,RHOH,LDHC,MCUB,HHIP,CLGN,NGFR,RWDD3,RNF17,KCNJ4,TNFRSF13C,SP4,OTUD7A,AQR,RAB3IL1,DTD2,CHN1,CD40,TBX2,SLFN12L,SMC1B,PCDHB14,ZBTB45,KCNK4,LDLRAD4,CTC1,LAMC2,FUT1,DSC1,SOWAHA,JAG1,MYH7,LRP2,PKIB,ELOVL4,CCKBR,CRYGS,CHST6,SLC1A3,MAPK13,FGD4,IGF1R,AKR1E2
SHETH_LIVER_CANCER_VS_TXNIP_LOSS_PAM6	AUD	0.000763924	0.00494737	0.877286	32	0.247879	brain	TWAS	c2	0.877286	1	PDLIM5,LEPR,ICOSLG,BAMBI,RAB27B,LARP6,NCAN,ELK4,FAM110A,MKNK2,HMG20A,CENPK,LIPT2,NGEF,ECT2,UHRF1,SPTLC2,APLNR,MED19,TAF1D,NFATC4,CREB1,KCNK10,PTPN21,SIKE1,TRIM24,PRCP,TBC1D15
SHIN_B_CELL_LYMPHOMA_CLUSTER_3	AUD	-0.00572583	0.010466	0.584318	13	0.912588	brain	TWAS	c2	0.584318	1	FZD1,NFKB1,TNFRSF1A,LTB,CCND3,TNFSF13,CBX5,BCL2,WNT5A,IRAG2,LFNG,NFATC1
SHIN_B_CELL_LYMPHOMA_CLUSTER_7	AUD	0.00373779	0.00778663	0.631208	16	0.471697	brain	TWAS	c2	0.631208	1	TERT,GSK3B,STAT6,RB1,TEP1,WNT4,DVL1,PTEN,NOTCH4,GLI2,MAX,XRCC3,TRAF4,IL6ST,IGF1R
SHIN_B_CELL_LYMPHOMA_CLUSTER_8	AUD	4.70E-05	0.000985679	0.961964	21	0.681769	brain	TWAS	c2	0.961964	1	CD38,IL15,FAS,MAPK3,TNFRSF13C,STAT1,IL21R,SNAI1,NFKBIB,PSEN1,LMO1
SHIPP_DLBCL_CURED_VS_FATAL_DN	AUD	0.00543983	0.00432113	0.20807	35	0.916217	brain	TWAS	c2	0.20807	1	GUCY2C,PRKCB,SLK,SLC8A3,GSPT1,BTN3A2,SNRPD1,SLC2A5,STAT1,ZNF212,RPL14,TBL3,OVGP1,IK,ZNF274,PDCD4,LIG1,ABCG1,LRPPRC,ME2,POLR2C,GNS,TGIF1
SHIPP_DLBCL_VS_FOLLICULAR_LYMPHOMA_DN	AUD	0.00233446	0.00549899	0.671183	23	0.271997	brain	TWAS	c2	0.671183	1	RHOH,ZNF141,TXK,TRIB2,STX16,INPP1,GLIPR1,CSRP2,TNFRSF25,HSPA1L,PIK3IP1,SELENOP,TRAF5,POU6F1,CD180,ITGA4,ST8SIA1
SHIPP_DLBCL_VS_FOLLICULAR_LYMPHOMA_UP	AUD	0.0013069	0.00492234	0.790622	22	0.0623217	brain	TWAS	c2	0.790622	1	CTSD,PLOD1,PFKP,GM2A,MTHFD2,ATIC,PGAM1,KPNA2,TRAP1,SLC29A1,HSP90AB1,THOP1,HSPD1,NME1,CCT5,LGALS3,PRDX1,IDH2
SHI_SPARC_TARGETS_UP	AUD	-0.00549985	0.00570445	0.334979	23	0.0396942	brain	TWAS	c2	0.334979	1	ARHGAP23,ARHGEF5,PRKCB,AHRR,RAB27B,SEMA4F,SEMA6A,ABL2,DDIT3,SEMA3C,PPP1R3C,RAB2B,SEMA6D
SIG_CD40PATHWAYMAP	AUD	0.00160887	0.00401493	0.688625	27	0.375175	brain	TWAS	c2	0.688625	1	MAPK9,NFKB1,MAPK10,MAPK8,MAPK3,MAP2K7,PIK3CD,CD40,MAPKAPK5,TRAF3,NFKBIB,NFKBIL1,MAPK12,MAPK11,TRAF5,TRAF6,MAPK8IP3,MAPK13
SIG_CHEMOTAXIS	AUD	0.00634371	0.00499639	0.204206	29	0.699478	brain	TWAS	c2	0.204206	1	LIMK1,PAK4,AKT2,PIK3CD,ROCK1,WASL,PAK6,CFL2,ITPR2,WASF1,MYLK,MYLK2,PAK1,INPPL1,CDC42,ARHGAP1,PTEN,GDI2,ACTR2,PPP1R13B,AKT1,PAK5,PIK3CG,ROCK2,PAK2
SIG_IL4RECEPTOR_IN_B_LYPHOCYTES	AUD	0.00880875	0.00630679	0.162501	17	0.387871	brain	TWAS	c2	0.162501	1	JAK1,MAPK3,AKT2,PIK3CD,SOS2,GSK3B,STAT6,PDPK1,RAF1,BCL2,PPP1R13B,AKT1
SIG_PIP3_SIGNALING_IN_B_LYMPHOCYTES	AUD	0.00637782	0.00523105	0.222759	29	0.122219	brain	TWAS	c2	0.222759	1	FLOT1,TEC,GAB1,AKT2,RPS6KB1,ITPR2,PLCG2,BCR,PDPK1,PHF11,PREX1,PTEN,RPS6KA2,PPP1R13B,AKT1
SIG_REGULATION_OF_THE_ACTIN_CYTOSKELETON_BY_RHO_GTPASES	AUD	0.00379588	0.00623924	0.542931	23	0.4054	brain	TWAS	c2	0.542931	1	LIMK1,FSCN2,ROCK1,WASL,PAK6,CFL2,WASF1,MYLK,MYLK2,PAK1,CDC42,PAK4,GDI2,ACTR2,FLNC,PAK5,AKT1,ROCK2,PAK2
SILIGAN_TARGETS_OF_EWS_FLI1_FUSION_DN	AUD	0.00229622	0.00521909	0.659962	17	0.0296489	brain	TWAS	c2	0.659962	1	STYXL1,CDK14,LRBA,PCCA,RFC1,SLC2A5,SSR3,NOP56,IDH3B,CLASP2,ASNS,ASIC2,POT1
SIMBULAN_PARP1_TARGETS_UP	AUD	0.0112169	0.00825893	0.174413	15	0.841319	brain	TWAS	c2	0.174413	1	MGP,ANXA3,GPX3,TIMP2,SERPINE2,CCNG1,CAV1,CTTN,TIMP3,FGF7,S100A6,CCND2,CD81
SIMBULAN_UV_RESPONSE_IMMORTALIZED_DN	AUD	-0.00440625	0.00582774	0.4496	27	0.416946	brain	TWAS	c2	0.4496	1	EGFR,JAK1,ROCK1,FN1,ITGA6,THBS1,PRKAR1A,SF3A2,SEMA3C,NAP1L1,CDH3,TOP2B,ITGA2,EMP1,IGF1R,LAMA3
SIMBULAN_UV_RESPONSE_NORMAL_DN	AUD	0.00438783	0.00675983	0.516271	18	0.600143	brain	TWAS	c2	0.516271	1	PIP4K2B,EGFR,FAT2,ITGA6,THBS1,ITGB4,SF3A2,PHLDA1,CCNF,CDH1,ENC1,ADRB2,EMP1,MARCKS
SIPA1_TARGET_GENES	AUD	0.000574617	0.00295646	0.845894	80	0.678141	brain	TWAS	c3	0.845894	1	BMS1P1,GLUD1P2,FAM53C,NDUFA2,IK,TRIM26,HLA-E,TNIP2,FAT1,LINC01234,EIF4B,PLOD2,SIPA1,NNT,TGFBI,DMAC2L,SLC12A8,FEZ2,TRAPPC6A,BLOC1S3,EML2,ADTRP,FUZ,MED25,H2BC5,BTN3A3,BTN2A1,CYB5A,CCNF,CLUAP1,LIN37,ZNF850,SLFN12,CLMP,GRIK2,PARP2,WDR46,NUDCD2,DST,PDHX,IQCH,CDH1,DHX30,TEPSIN,NDUFAF8,AFMID,NFU1,KCNK2,TTYH3,MED19,PIK3C3,KCNJ1,ZNF430,CCDC91,USF3,MMS19,ADAMTS6,OPTN
SIRNA_EIF4GI_DN	AUD	-0.000382455	0.00358856	0.915125	59	0.112848	brain	TWAS	c6	0.915125	1	MYO19,CYTL1,CENPS,C1QTNF1,STAMBP,S1PR1,TMEM39A,FSTL1,SSR3,NEDD4,HSD11B1,SPTSSA,ATP2B4,ACYP1,SHCBP1,MAPKAPK5,TRIP13,HSD17B12,SUPT20H,SP140L,HLA-DPA1,TAF11,SRPK1,CDKN2C,PMP22,PSMC3IP,PDHX,NEK7,C2CD2,EIF5A2,CFTR,PDCD10,SLC43A3,FAM111A,KIFBP,MAN2A2,ATMIN,SRSF8,C3orf14
SIRNA_EIF4GI_UP	AUD	-0.000833584	0.00283763	0.768941	69	0.110335	brain	TWAS	c6	0.768941	1	FCAR,TNNT1,PAPSS1,MAGEF1,LRPAP1,NSG1,GPR15,LAP3,PTPN13,PERP,ESYT1,CAMLG,MIA3,UQCRC2,INPP5D,PYGL,RMND1,SAMM50,SUN2,ADSL,TCF25,ATP5F1A,PSAP,FXYD3,ALDH7A1,NCAPD2,SLCO1A2,HLA-B,CCN5,CSE1L,HADHB,MTO1,CPNE1,GLUD1,GIN1,HSPD1,CTSC,PSME1,EMC9,SLC25A3,LETMD1,KIF2A,DTX4,CTSH,TRAF3IP2,EPRS1,FRAT2,CORO1B,NDUFS8
SIRT3_TARGET_GENES	AUD	-0.000197768	0.000968023	0.838118	35	0.92784	brain	TWAS	c3	0.838118	1	ARHGAP28,ATG7,CCDC57,MRPL49,GCC2,NSL1,TATDN3,ILVBL,LINC00662,L3MBTL1,WIPF3,GPANK1,CSNK2B,PHKG1,ATP13A3,MAP2K1,GPR75,SLF2,BCAR1,LINC00578,SNX11,BVES,SEC61A2
SIX1_TARGET_GENES	AUD	-9.05E-05	0.000852688	0.915435	240	0.252784	brain	TWAS	c3	0.915435	1	LRRC27,NFRKB,AP3B2,PTBP1,DOT1L,SLC39A3,FKBP1A,TMC2,GPC1,FAM240C,HLA-DMA,BRD2,SSC4D,REST,AFAP1,TENM3,HPGD,SHROOM3,FRAS1,COQ5,VPS37B,MAPK10,FAM13A,MRPL20-AS1,C1QTNF7,UCHL1,CNIH3,CNIH3-AS2,EPHX1,PARP1,STUM,CASC18,PCCA,LINC00923,IGF1R,NRP1,C2CD4A,TPM1,COL1A1,SPATA20,YPEL3,SMG1P3,ABCA4,SLC44A3,GPAM,ATP11A,ADPRHL1,PLEKHD1,NKAIN4,HES6,EPB41L5,P4HTM,SEMA3B-AS1,SEMA3B,CARMIL1,SULT1C2,WDR12,CARF,IGFL4,CCDC8,HSD17B14,LIFR,FARSB,COL24A1,COL13A1,C11orf52,HTR3A,PPP3CB,TTBK2,SPATA5L1,FRMD6,OXGR1,TMEM132A,BBS4,ALG10B,MGC16275,TTYH2,LLGL2,PPP1R21,BLOC1S5,XPO6,PRKAR1A,ZNF175,ZNF331,ADCY5,B3GALT5-AS1,B3GALT5,DLG5,ZMIZ1,EPB41L3,TMEM200C,SERINC5,SEC14L1,SEPTIN9,STAP2,CHAF1A,TNFAIP8L1,UHRF1,SEMA3C,ZNF736,CABLES1,LINC01915,ETFA,RAPGEF3,COL2A1,B4GALNT3,METTL2A,STRADA,NUP50-DT,NUP50,TBC1D22A,GNAL,PRELID3A,FGFR2,ANO2,ATN1,DIAPH1,EXPH5,RDX,DEF6,AGPAT4,RAB6A,DDI2,ICMT,DNAJC11,CAMTA1,ALDH1A2,FAM81A,MIAT,RND2,LSM12,C15orf61,SYTL2,STAU1,PCBP3,NXN,SEMA6D,ANO3,FIBIN,CDH24,FAM107B,IFITM2,IFITM1,IFITM3,AP2A2,FKBP14-AS1,BMPR1A,RBM17,DZIP1L,LRRN4,ATL2,SART3,ACACB,GLTP,PMEPA1,NKILA,HDAC11,ANKRD28,COX7A2L,RGS17,CNKSR3,LRRC17,YBX3,ETV6,ART5,PSKH1,OAT,GRAMD1B,NADK2,UNC119,NAV2,NOL4L,TPT1-AS1,RAB11FIP4,ZNF496,DDX4,ACVR2A,SCARB1,MEOX2,ANK3,GALK2,DPP10,TMEM127,MC4R,EFR3B,CRIP2,ZNF738,SV2C,GALNS,TRAPPC2L,ANKRD6,USP12-DT,LPIN1,ALDH3A1,C1orf54,GZF1,SASH1,UST,MPC2,DOCK4,SRBD1,POLR3C,ADD2
SIX4_TARGET_GENES	AUD	0.000378786	0.000980159	0.699161	25	0.54497	brain	TWAS	c3	0.699161	1	LRRC37A4P,PTCD1,CPSF4,C2CD4A,PPP4R3B,SEMA3B,GREB1L,ZNF862,HSPBAP1,SLC49A4,DLG5,CLIP1,RND2,CABLES1,ADA,S100A13,S100A1,ANK3,PKD1L2,GSE1
SLEBOS_HEAD_AND_NECK_CANCER_WITH_HPV_UP	AUD	0.000159443	0.000685997	0.816207	77		brain	TWAS	c2	0.816207	1	NDUFB5,EIF2B5,HLTF,SLF1,CENPW,MEIS1,C5orf34,USP1,ALG6,ZFR2,MEI1,KIF15,RNF168,SENP5,RPA2,DHFR,RAD18,SLFN13,INPP5B,ABCA17P,MCM6,TCAM1P,RIBC2,YBX2,CENPK,CDKN2C,PRPF38A,RAP2B,LIG1,SOWAHA,KCNS1,DNAJC13,TOPBP1,MYNN,PDCD10,NUP210,CRYGS,RFC4,CDC7,RNF32,RMI2,NEPRO,SPICE1,TFDP2,GK5
SMAD4_Q6	AUD	0.000234088	0.00092282	0.799754	116	0.907657	brain	TWAS	c3	0.799754	1	ACACA,RUNDC3A,WNT3,CDK6,COL25A1,RCAN1,PDGFRA,CLOCK,NFKB2,TRIM8,TXNDC12,SSBP3,EPHB1,CACNA1G,TBX6,ZNF800,CDH13,NTRK3,TNS2,SIPA1,ACY3,VAPA,CERS1,DCTN1,ZNF296,SCYL3,FMO2,PPP3CB,KIRREL3,WASF2,TMEM109,PCBP4,SPCS1,IL17RC,CASKIN2,FLI1,ZNF410,PTBP2,MYLK,ELOVL5,SLC12A5,IL23A,SDR9C7,SRRM4,LINC01106,TNFRSF12A,VDR,MCRS1,ATP6V1E2,RHOQ,YPEL1,FASTK,KCNH6,PSMC5,TRAF3,ZNRF2,CXADR,KCTD15,EPHA2,ARHGEF19,LAMC2,RPS8,TMEM69,CRK,MIR22HG,WDR81,MRI1,TMEM25,ADORA2B,DLGAP4,SOGA1,ANKS1B,GOLGA2P5,POLR2I,TBCB,P3H4,FKBP10,MACROD2,AGER,APBB1,TRIM3,LMO1,LMO4,NFATC4,KLF7,CREB1,SIAH3,PICK1,TBX5,PPP2R2B,PLCXD2,RASAL2,PIEZO1,CBFA2T3,ATXN7L2,CMTM4,NR2F1,PARP8,ERO1B
SMCHD1_TARGET_GENES	AUD	0.00101905	0.00352902	0.772762	42	0.218206	brain	TWAS	c3	0.772762	1	FAM21FP,WASHC2C,PMS2CL,ITGA7,BLOC1S1,SPOCK1,GLCCI1,RPL7L1,ALG10B,CTSA,PCP4,WASH3P,RABGGTB,SLCO3A1,NBPF1,ASTN1,METTL15,NAGPA,ALG1,ROCK1P1,CXCL12,CNTN3,HTR1A,TSR3,GNPTG
SMID_BREAST_CANCER_ERBB2_UP	AUD	0.000374974	0.000923393	0.684682	102	0.318797	brain	TWAS	c2	0.684682	1	ATP2C2,GSE1,SNPH,SQSTM1,TRPV6,ACSL1,ABCC3,QPRT,S100A9,S100A8,S100A7,EFNA3,MUC1,FASN,STARD3,PNMT,PGAP3,ERBB2,GSDMB,PSMD3,MED24,SLC37A1,TM7SF2,CORO1B,ABCC6,TMC5,CDK10,TRPM4,CD46,SLPI,SLC2A10,CRYBG1,C2orf72,ALCAM,MPHOSPH6,GGT1,PEX11A,PLEKHA6,ALDH4A1,CYB561,LDLR,SCGB1D2,EIF5A,UCP2,GALNT6,CLCA2,FUT3,PRMT7,TSKU,APOD,SPTLC2,KMO,SERHL,RRP7A,SERHL2,BIK,KYNU,FAIM2,HPX,TRIM3,TRAF4,CPD,GCAT,CD164,PRODH,NUDT4,CATSPERB
SMID_BREAST_CANCER_LUMINAL_A_UP	AUD	-0.00262484	0.00385069	0.495458	41	0.284923	brain	TWAS	c2	0.495458	1	CFD,LIPE,ADH1B,LEPR,ITGA7,DPT,ABCA8,ESR1,G0S2,PLIN1,TNN,FBLN1,ELOVL2,ITIH5,PTGER3,PGR,PDCD4,ADRA2A,CCN5,TIMP4,LMOD1,F13A1,LRRC17,CYP4B1,LAMA2,LAMP5,RBP4,SCUBE2,PTN,GFRA1,HLF
SMID_BREAST_CANCER_LUMINAL_B_UP	AUD	-0.00037309	0.000906138	0.680533	135	0.278466	brain	TWAS	c2	0.680533	1	MAPT,TNNT1,TNNI3,CCDC106,EEF1A2,MYT1,BMPR1B,STK32B,QDPR,GLRB,NPIPB3,CRABP2,NUDT6,ERBB4,SPAG16,CAMK2B,NKAIN1,SEMA3B,INSM1,TJP3,KDM4B,RABEP1,SYT17,ESR1,SLC27A2,ISYNA1,KCNE4,RET,TRIM9,SSTR2,SLC9A3R1,TESMIN,FGFR2,ACADSB,PTPRT,ACOX2,ABAT,ENPP1,WFDC2,RDH16,PVALB,RSF1,ALG8,DNALI1,ZDHHC11,BAIAP3,RAB26,TEDC2,ANXA9,PCSK6,TTC12,ABCC8,PIEZO2,LDLRAD4,METRN,GNG13,YBX2,G6PC3,ARNT2,AGL,MAGI2,SORD,PPP1R3C,DNAJC12,GSTZ1,CHN2,CHGA,SERPINA5,CYP2B7P,GSTM3,HDAC11,TPPP3,CA12,DNAI7,SCCPDH,GTF2H2C,GUSBP14,NAIP,SERPINI1,RETREG1,ZNF652,TBC1D30,SCUBE2,IFT122,FAM234B,GREB1,B9D1,MCCC2,AGTR1,C17orf75,IL6ST,GFRA1,AMIGO2
SMID_BREAST_CANCER_NORMAL_LIKE_UP	AUD	8.85E-05	0.000626261	0.887562	320		brain	TWAS	c2	0.887562	1	MRC1,DOC2B,GZMM,ARHGAP45,LILRB3,LILRA4,LIME1,VAMP5,CD8A,ZAP70,CXCL2,POU5F1,LTB,AIF1,HLA-DRA,HLA-DRB1,HLA-DQB1,HLA-DOB,HLA-DPA1,TRBC2,KCTD7,PLAC8,EMCN,BANK1,ADH1B,NSG1,CYTL1,PACRG,SEL1L3,PRKCB,SPARCL1,CPE,CD38,VNN2,CH25H,LEPR,TESPA1,ITGA7,RASGRP3,SORBS1,EFEMP1,LCP2,STK10,BIN1,ABLIM1,LGALSL,CCDC69,NRXN2,CTSW,CD247,DPT,SELL,ABCA8,ABCA6,PIK3CD,CD4,C1R,CLEC4A,CLEC2B,KLRK1,MAST3,GMIP,FOXN3,BTN3A2,BTN3A3,MATK,RRN3,NRIP2,LYZ,AOAH,ELMO1,TRGC1,CD302,LY75,DPP4,EDN3,STAG3,LRCH4,CYRIA,DLK2,FMO2,PPP2R1B,HSPB2,CRYAB,NT5E,SYNE1,CDO1,CD52,THEMIS2,CD37,KLK7,CD6,SNX1,LHFPL6,LMOD1,CHI3L1,WIPF1,PDGFD,CASP1,SNCAIP,CR2,MYLK,IFI16,ACKR1,FCER1A,CD244,SKAP2,PLTP,CD40,P2RX5,ATP2A3,OXTR,ADD3,VPREB3,GGT5,GLIPR1,PTPN22,PELI2,GIMAP4,GIMAP5,ICAM2,KANK3,KRI1,RASA4,CPVL,AQP1,SP110,SP140,ITM2C,VAMP1,TEP1,RNASE6,PDE2A,SLCO3A1,FLRT2,DEF6,ACAP1,TNFRSF25,POU6F1,KRT5,EZH1,LINC01140,CES1,MT1M,RNF125,TIE1,ADARB1,COL18A1,S100B,ID4,SYNE3,BBOX1,TRDC,TRAC,APOBEC3G,MGAT3,CAV1,MET,GMFG,TNFAIP8,ST6GAL1,RUBCNL,CCR6,LYVE1,CCDC102B,CFH,IL27RA,CYP1B1,TESC,F13A1,ARHGAP25,FZD7,MTRF1,PTGER4,C7,SELENOP,RELN,GVINP1,CTSC,ACACB,GIT2,VILL,FBLN5,IRAG2,TRAF3IP3,CHRNB2,KCTD12,ITGA4,FRZB,TGFBR3,APLNR,SERPING1,LAMA2,CD180,MEOX2,SOSTDC1,GDF7,PPP1R16B,WIF1,PLPP3,PROS1,FYN,SRGN,CIITA,PLCL2,SATB1,IL1R1,IL18R1,LDHB,PRKCQ,ITIH5,IL21R,LAT,ADGRF5,PTN,RGS5,SYNM,TF,FAM107A,CHL1,ROBO3
SMID_BREAST_CANCER_RELAPSE_IN_BONE_DN	AUD	0.000407158	0.000841978	0.628689	216	0.582099	brain	TWAS	c2	0.628689	1	FOLH1,WARS1,SERPINB2,CDH19,HLA-G,MDC1,HLA-DQB2,HLA-DOB,COL11A2,EGFR,PSPH,SCRG1,KLHL24,TDO2,ART3,UCHL1,CP,TRIM2,PERP,PYGB,MAPK8,LTBP1,LGR5,SOD2,WTAP,DKK1,ACAN,MFGE8,PDE9A,PDPN,PLOD2,ZIC1,ADD2,CYP26B1,COL9A3,GPR161,TBX19,CLIC4,TMEM45A,ITGA6,PDK1,LEFTY2,CRLF1,CRYAB,CHST3,CD52,SMPDL3B,NUP62,KLK5,KLK7,KLK10,MSH6,PKP1,PRELP,COCH,TRIM29,GAL,LMO4,GBP1,C6orf62,NFYC,TUBB2A,TUBB2B,PGBD5,IL32,COL2A1,COL4A2,ITM2C,NPRL3,MSLN,PHGDH,EIF5A,PLEKHB1,KRT81,KRT83,KRT5,PEG10,TFAP2C,CWF19L1,RYR1,FBXO17,DNAJB4,RIOK3,PTPRF,S100B,AQP5,ID4,CDKAL1,BBOX1,MIA,S100A9,S100A8,S100A1,KLHL7,CDC5L,PRKD3,QPCT,OCA2,APBA2,PTX3,RARRES1,AKR1C1,GDI2,PADI2,FERMT1,ACTL8,KYNU,DSC2,DSG1,FZD9,SIX3,FZD7,CALU,HSPD1,YBX3,PDZK1IP1,TMEM158,KCNN4,SRD5A1,WNT5B,MICALL1,SOX10,SLC43A3,IFI16,KCNK5,WIF1,FYN,SLC7A5,CYBA,RRAGD,SOSTDC1,EPRS1,IL12RB2,GPSM2,GSTM4,LDHB,ST8SIA1,RBP1,CYP39A1,SYNM,CLIP4,MMP14,STXBP6
SMID_BREAST_CANCER_RELAPSE_IN_BONE_UP	AUD	2.84E-06	0.000920909	0.997541	96	0.150723	brain	TWAS	c2	0.997541	1	SIL1,GALNT7,ADH1B,TBC1D19,CLGN,INPP4B,CHAD,MUC1,PGAP3,SEMA3B,PLA1A,ESR1,ACADSB,PTPRT,ABAT,GSTT2,DNALI1,CAPN9,ANXA9,RAPGEF3,FAIM2,TTC12,SCGB1D2,GALNT6,SLC4A8,MGAM,TIMP4,PGGHG,PIDD1,CYP2B7P,MB,INPP5J,HPX,CA12,LRP1B,SCCPDH,PLK2,CCNO,MAST4,SERPINA5,RETREG1,SCUBE2,NR2F1,PAH,BCAS1,PDE4DIP,GFRA1,EPHA3,TOM1L1
SMID_BREAST_CANCER_RELAPSE_IN_BRAIN_DN	AUD	0.000314569	0.00092693	0.734334	88	0.135583	brain	TWAS	c2	0.734334	1	MAPT,C4A,MAP9,STK32B,CDS1,QDPR,GATB,CLGN,TBC1D9,CLCN3,ERBB3,TSFM,TTC9,RAB27B,TJP3,KDM4B,ESR1,IVD,MAPKBP1,SLC27A2,RET,ALCAM,DNALI1,SELENBP1,ZNF91,CHST8,GALNT6,SLC4A8,ST6GALNAC2,ERBB4,SLC7A8,DACH1,GOLGA2P5,DNAJC12,CYP2D7,BIK,ELAPOR1,GSTM3,N4BP2L2,INPP5J,CA12,CYP4B1,CCNO,IL6ST,VAV3,MAST4,SERPINA5,SIDT1,GREB1,MCCC2
SMID_BREAST_CANCER_RELAPSE_IN_LUNG_DN	AUD	-0.00220875	0.0038784	0.569016	33	0.309831	brain	TWAS	c2	0.569016	1	ADH1B,TBC1D19,PPP1R1A,ITGA7,DPT,ABCA8,DNALI1,RAPGEF3,TTC12,SCGB1D2,PDCD4,TIMP4,LMOD1,PRODH,CLDN5,SCUBE2
SMID_BREAST_CANCER_RELAPSE_IN_LUNG_UP	AUD	0.000435542	0.00715482	0.95146	15	0.947037	brain	TWAS	c2	0.95146	1	UCHL1,CLIC4,COL2A1,KPNA4,PSPH,RYR1,KLK7,TNNI2,SLC7A5,ADD2
SMIRNOV_RESPONSE_TO_IR_2HR_DN	AUD	9.71E-05	0.00441202	0.982444	36	0.105329	brain	TWAS	c2	0.982444	1	ZNF248,GPR15,VGLL4,CCNG2,S100PBP,MSMO1,ATP10D,KCNN3,TTC9,MLH3,KDM3A,PMS1,DIPK1A,INSIG2,ZBTB32,CCR6,BCL2,HSPA1B,DEPDC1,HERC2P2,APAF1,BBS10,SLC35A1,STK38L,ATF7IP2,RAB3GAP2,JRKL,PSRC1,GOLPH3L,IL16
SMIRNOV_RESPONSE_TO_IR_2HR_UP	AUD	9.35E-05	0.000978271	0.92389	33	0.547733	brain	TWAS	c2	0.92389	1	CD83,SLC7A11,FAS,PPP4R3B,AEN,CDC25A,BBC3,ELK4,INKA2,NUDT15,HLA-DPA1,PMAIP1,PHLDA3,PLK2,MNT,SENP6,TIGAR,PTGER4,PHF14
SMIRNOV_RESPONSE_TO_IR_6HR_DN	AUD	-0.00241323	0.00362652	0.505769	56	0.299646	brain	TWAS	c2	0.505769	1	GEMIN4,CENPE,ACKR3,ATP8A1,VGLL4,CCNG2,ENTPD1,SIPA1,CDCA3,CLEC2D,HK2,TMEM45A,STAG3,ARHGAP11A,CD300A,CD55,CR2,KDM3A,MNT,P2RX5,ATP2A3,KIF14,LDLR,ACAP1,EGLN1,CDC20,RGS1,RGS2,IER2,H1-0,SUN2,INSIG2,ZBTB32,SLC19A1,RNASET2,CCR6,BNIP3,LTA,DEPDC1,SMCO4,TRAF3IP3,TRAF5,NEK2,EVI2A,RNASE6,KCTD12,PDK1,LCP2,ITGA4,DUSP2,PSRC1,POLR3G,IL16
SMIRNOV_RESPONSE_TO_IR_6HR_UP	AUD	-0.000442165	0.000914013	0.628554	128	0.769156	brain	TWAS	c2	0.628554	1	DUSP14,ZMAT3,IER3,DDR1,ZP3,PRKAB1,TRIAP1,COQ8A,NOPCHAP1,CLGN,FAS,CLK4,EI24,FGF2,PDE4B,SLC35D1,KCNN3,AEN,MRPL49,C11orf24,CDC42,MACO1,DSE,MAD1L1,RAD51C,SLC35E3,BBC3,LIG1,CYP4F3,BBS4,INPP1,NABP1,FDXR,RETSAT,CHMP3,DLG5,CDIP1,DDIT3,TAX1BP3,GCH1,CSF1,INKA2,ANKRA2,F2R,NUDT15,ITM2B,TIGAR,MLF2,CCDC90B,LDLRAD4,STX6,MR1,CCNG1,DDB2,MYH10,DRAM1,RAP2B,DNAJB4,SPARC,MICALL1,APOBEC3C,APOBEC3G,HRAS,PIDD1,PMAIP1,ITPKC,ANO3,PHLDA3,FHL2,AAK1,PGAP1,MT1H,MT1X,ZNF195,CES2,SLC7A6,MAP4K4,TRAF4,APAF1,PLK2,TP53TG1,CLP1,TP53I3,TM7SF3,PBLD,SEC61A1,NHLH2,TNFSF4,CCSER2
SMITH_LIVER_CANCER	AUD	0.000153561	0.00097125	0.874373	40	0.164603	brain	TWAS	c2	0.874373	1	ACACA,PMVK,PPP2R5A,ADIPOR1,RHOBTB3,GSTA4,TMEM106C,CHPT1,AMACR,CTNNA2,SDHC,PAK4,BNIP3,PDCD5,BMI1,HTATIP2,TBCE,RAB4A,TP53BP2,IMPA2,GSTM4
SMITH_TERT_TARGETS_DN	AUD	-0.00396601	0.00305736	0.194562	80	0.238693	brain	TWAS	c2	0.194562	1	POU5F1,CPOX,GSTO1,LIPA,CBR1,UGP2,PCNA,GM2A,A2M,XRCC5,CHMP1A,GRK5,STAT4,SERPINB6,RAB40B,ALDH7A1,SP110,NME4,PPP1R7,CCNG1,FAH,MMP2,CAT,ABR,SORD,HSPA2,ACLY,KYNU,THY1,ARHGAP25,OAT,FAM53B,SRD5A1,TST,APEX1,PNP,DHCR24,SERPING1,CLP1,PIK3R3,USP47,AKT1,DNA2,TAGLN,ALDH3A2,SPEG,SIRPA,AKR1C3
SMITH_TERT_TARGETS_UP	AUD	8.62E-05	0.000930325	0.926154	89	0.249287	brain	TWAS	c2	0.926154	1	ADAM8,CXCL2,MAPK9,MICB,PRRC2A,NELFE,HSD17B8,EGFR,THAP9-AS1,NFKB1,IL10RB,DYRK1A,SH3BGR,APBB2,NEK3,FGF2,XBP1,MRPL49,MTHFD2,NUP88,ABI2,SLC33A1,EIF2S1,PIGH,MCFD2,EPCAM,CD55,WASF1,MIA2,GNL2,ASNS,PSMD4,R3HDM1,DR1,ZNF274,AARS1,DDX10,CEBPG,PPWD1,CLPP,NPC1,TOMM34,CBX5,PCCB,JOSD1,ALKBH1,RPP30,GFPT1,HERPUD1,HSF2,UQCRFS1,LMO4,SRP19,DAP,SRSF11,TGIF1,COL11A1,DYRK4,DYNLT1
SMTTTTGT_UNKNOWN	AUD	0.000150114	0.00087225	0.863359	193	0.273028	brain	TWAS	c3	0.863359	1	DOC2B,YWHAE,CDH19,FAM53C,TMED9,CLK4,GFPT2,CNOT1,FRAS1,MRFAP1,WNT9A,TRIM8,RBFOX1,PCDH8,BTBD9,SMOC2,FGFR4,ROR1,BLOC1S1,LTBP1,GABRA2,LRRC4,NRF1,GPRIN3,CNN3,CHTOP,KCNN3,GPR85,LGALSL,CSAD,CBX5,JARID2,SRSF5,MAP4K2,EHD1,EPN2,YWHAQ,HPCAL1,RNF44,KIF1B,ZNF436,ZNF436-AS1,PNRC2,VCPKMT,NIN,IP6K2,KCNK10,FOXN3,SLC12A8,ZNF232,GSK3B,EDN3,USP49,TRERF1,PP2D1,ATP8B4,GLDN,SCG3,MAPK6,ONECUT1,ATP5F1A,KATNBL1,AKAP8,COLCA1,KIRREL3,KIRREL3-AS3,CDAN1,UTP25,PCDHA11,DDX5,CEP95,ITGB4,TDRD5,CILK1,SLC38A1,SLC38A2,MIR7-3HG,MED13,ITGB8,SLFN11,SRRM4,SOBP,ARPC2,FBN2,SLC7A1,USPL1,TPP2,POU6F2,CRKL,PELI2,PLEKHS1,THUMPD2,MAP1B,ILF3-DT,CD4,SYCP2L,NMNAT2,EDEM3,KCTD15,USP44,SP3,CHN1,JUP,ACLY,STMN1,NEUROD1,EHF,PREX1,RYBP,LUC7L2,TIAM1,DDX17,DDX6,KLF12,CPNE1,ROGDI,GLYR1,ANKS1B,ZBTB32,ITPK1,ZNF638,LMOD1,TAB2,PRR34,BMPR2,WBP4,CTTNBP2NL,SMPD3,LMO4,SS18,KLF7,CRYGA,KANSL1L,ALDOC,DPYSL5,SLC30A3,DIP2B,NOL4L,CTNND2,NF1,OMG,PPP2R2B,ACVR2A,ARID4A,CD180,OGFRL1,ZNF503,LRMDA,CYP26C1,LMO1,ZNF143,GPR12,TGIF1,CDK2AP1,IDH2,DAAM1,NOX4,NHLH2,GSE1,DHRS3,FKBP5
SNACANNNYSYAGA_UNKNOWN	AUD	-0.000502557	0.000960584	0.60085	57	0.49913	brain	TWAS	c3	0.60085	1	DTX2,RNF10,NFXL1,WNT9A,TRIP10,DYM,DCUN1D4,STK10,JARID2,TOP3A,MVB12A,BUB1B,RDH11,ATP5F1A,HAUS1,NUDT13,NMT1,DCAKD,SLC38A9,MIER3,PNKD,CHPF,UTP11,PSMD4,AQP4,AQP4-AS1,WBP2,AAK1,ZNF233,ZNF180,OPA3,COX14,LARS1,PEX26,MRPL42,IFTAP,TMEM127,CIAO1,TSPAN2,HACE1,TMEM132E,SPEF1,ATXN7L2
SNF5_DN.V1_DN	AUD	-0.00284181	0.00225534	0.207658	119	0.117099	brain	TWAS	c6	0.207658	1	OLR1,SMIM10L1,PDLIM5,MGST2,NSG1,CRMP1,MCUB,PRKG2,VNN1,CBR3,SIM2,UCHL1,GABRB1,CP,SH3RF1,HSD17B7,RGS5,TPD52L1,ITGA7,ITGA3,KIRREL1,SNCA,ACYP2,EFEMP1,EFNA3,GPX3,RIMKLB,C1QTNF1,PRKAR1B,TRAPPC6A,P2RX5,ENO3,ESR1,LY75,KCNAB1,GATAD2A,OTUD7A,SLC1A6,MYLK,DSP,SMARCB1,FLYWCH2,RAPGEF3,ARHGEF28,TMEM176B,TMEM176A,CACNB4,CHODL,WFIKKN1,SLCO3A1,FAH,ATP9A,CHRNB1,NPR3,SYTL2,RPS6KA2,IRAG1,CDH10,PKP1,TNNT2,LMOD1,PTPRVP,ACAA1,KNG1,CARD10,FRZB,ABCA4,PTPRK,ANK3,GDNF,DNAJA4,RBP4,RAB3GAP2,MYH3,SPEG,NFKBIZ,MAPK13,RCAN2,PKP2,PCOLCE2,PANX1
SNF5_DN.V1_UP	AUD	0.00192861	0.00232498	0.406812	107	0.930569	brain	TWAS	c6	0.406812	1	CORO1C,PLD3,RABAC1,LILRB1,HLA-A,AIF1,LSM2,TAP2,PSMB9,TAPBP,MSX1,FBXO6,PIGP,CKAP2,PPP4C,LGR5,LIX1,IFIT2,IFIT1,PSMD8,ATP1B1,CHD9,LAMB2,ABHD14A,MRTFA,APOD,NRROS,NCAN,CDO1,CD52,RCC1,FMOD,GBP1,DCAKD,KCNJ10,PNN,INPP5B,CD53,PLEK,PPIL2,FBLN1,SP110,CD9,MLF2,C1R,C17orf49,LMO2,C1QTNF3,ZNFX1,CD109,SLC6A6,TIPIN,ZWILCH,COL26A1,ITGB2,POFUT2,C3AR1,LY86,SCG2,AQP5,CAVIN3,MEDAG,C19orf48,MMP14,DHRS1,EVI2A,GALC,CSF1R,NCAPG2,PLD4,PLCE1,GTF3A,SOSTDC1,ADI1,ABI3BP,FCGR1A,SMAD2,ARMH4
SNIJDERS_AMPLIFIED_IN_HEAD_AND_NECK_TUMORS	AUD	0.00119882	0.00728462	0.869283	19	0.283366	brain	TWAS	c2	0.869283	1	EGFR,FZD1,CDK6,RBPJ,STIM2,PAK1,LAMA3,JAG1,CTTN,GLI2,CD44,FJX1,TRAF6,RAD1,SKP2
SOGA_COLORECTAL_CANCER_MYC_DN	AUD	-0.000146035	0.000947837	0.877553	74	0.788379	brain	TWAS	c2	0.877553	1	GBA3,CDS1,SLC46A3,ACADS,SLC4A4,ENPP6,FAS,SLC16A12,SLCO2A1,SULT1A4,MAPK3,SLC35D1,UGP2,PGM1,PAFAH2,SLC35B3,SULT1A2,SLC35A5,PLCD3,MKNK2,PIP4K2C,PPM1A,CD36,B3GALT1,TNFRSF1A,NEU4,SLC35A3,SLC22A5,HADHB,SLC17A5,RETSAT,SLCO4C1,PMM1,SLC30A10,ACSS2,SMPD1,PLCD1,ACAA1,PCK2,LDHD,SLC25A24,MKNK1,TRAF6,SLC22A18AS,SLC22A18,ECI2,SLC37A2
SOGA_COLORECTAL_CANCER_MYC_UP	AUD	-8.58E-05	0.00262383	0.973924	76	0.305963	brain	TWAS	c2	0.973924	1	DHODH,UCKL1,RPIA,POLR1H,PPAT,PAICS,GLO1,POLD1,PNPT1,POLD2,POLA2,MTHFD2,UMPS,SLC12A8,ATIC,PYCR2,SLC12A9,ADSL,SLC25A17,POLR3H,PRIM1,GPI,POLR2I,MECR,ASNS,PFKM,POLR3K,MTHFD1L,DTYMK,PFAS,B4GALT2,TYMS,SLC19A1,SLC25A15,IMPDH1,RRM1,NME1,CAD,TST,POLR1B,DUT,ADCY3,GNPDA1,POLR1D,AMPD2,LDHB,POLE2,PPT1,CTPS1,POLR2D,SLC7A1,MTR,GMPS,NUDT5
SOTIRIOU_BREAST_CANCER_GRADE_1_VS_3_DN	AUD	0.00152015	0.00310645	0.624593	59	0.374257	brain	TWAS	c2	0.624593	1	NME5,ZFP2,WDR19,LTBP3,BBS1,LAMB2,CYBRD1,CFAP69,DIXDC1,PIGV,AKAP11,TBC1D17,SNX1,SLC24A1,ZNF862,ARHGEF12,BBOF1,JHY,CASP9,NBR1,TP73-AS1,MPHOSPH8,IFT88,IFT46,MARCHF8,SIRT3,DEAF1,FRY,STARD13,DYNC2H1,ECHDC2,NYNRIN,NF1,RNASE4,ARHGEF40,DZANK1,CRTC3
SOX11_TARGET_GENES	AUD	7.69E-05	0.000978307	0.937352	32	0.426519	brain	TWAS	c3	0.937352	1	HLA-A,THOC5,AP4M1,PBRM1,GNL3,ZNF140,COX20,ZNF565,ZNF146,RANBP1,CEP41,SETMAR,SLC29A3,RNF44,ZNF397,C19orf54,OSGEP,APEX1,ZNF43
SOX5_01	AUD	0.00137228	0.00243931	0.573728	109	0.165686	brain	TWAS	c3	0.573728	1	G3BP2,MYOT,EN2,CLIP2,LINC00649,HS3ST1,HHIP,EMCN,NDNF,EPHB1,NRP1,MAPK3,ZNF668,ZNF646,NMBR,DTNA,KIF20B,SPEF1,RASSF2,FCGBP,PDZRN4,RERE,LYZ,FAM117B,INO80D,WASL,TCF12,ALDH1A2,TRERF1,CASC2,NANOS1,SEMA6A,CAMK1G,HSD11B1,DENND4A,G2E3,BPTF,MYLK,PLCB1,RBFOX2,PAK1,MXI1,SEMA6C,TTC17,PELI2,NCAM1,HTR3B,ZBED10P,KDM5A,WNK1,MRC2,FGFR2,ZFYVE19,RHOV,CTNNB1,ZBTB22,RELT,SERINC3,GLRX5,FSTL1,ERBB4,DDX6,CPNE1,SOGA1,ROGDI,TNKS2,SESTD1,ZNF385B,NECAP1,NFE2L2,KLHL41,EML4,PPM1B,DEUP1,AMFR,TNPO3,TPI1P2,RFTN2,CBFA2T2,E2F1,TUG1,ZFYVE1,FMNL3,B3GLCT,LMO4,FAM53B,ZNF365,ANK3,RHOBTB1,SEMA3A,C5orf64,PPP2R2B,ACVR2A,VAV3,RHOB,ADRB2,SKAP1,SLC35B1,DENND2C,LRRN1,MARK1,RCN1,TFDP2,NR2C2,ANKRD28,JAM3,PCSK2,MPPED2
SP1_01	AUD	-0.000187046	0.000919402	0.838789	126	0.315297	brain	TWAS	c3	0.838789	1	GGNBP2,PIP4K2B,ZNF516-DT,OLIG2,MTMR3,TIGD4,ARFIP1,FBXW4,GBF1,ARL3,SFXN2,FAF1,OSBPL9,PODN,COL12A1,LRRC4,MUC1,NAGK,CYP26B1,PACS1,GAP43,EPN2,UBE2F,PDLIM7,CLSTN1,GALE,SERINC2,TPM4,PDE4C,GMIP,CLPTM1,IRF2BP1,INCA1,EDN3,TCF12,ADAM10,KPNB1,UBE2Z,SP4,CDCA7L,COL13A1,HSPB2,CRYAB,STMN1,PDIK1L,HMGN2,PIGV,MAP3K6,DPY30,TRPM4,PPP1R21,CHD6,GRIN2A,NFYC,KCNQ4,CASQ1,KDM3A,KCNMA1,KLF16,TBX2,PAK1,TADA3,PPFIA2,SEC63,CDC42SE1,MN1,ZNF414,KANK2,PLEKHA8,WDFY2,ARAP1,FRS3,PRICKLE4,ALOX12,EIF5A,ARHGEF19,SELENOF,HS2ST1,B4GALT2,PTCH2,JMJD6,ODR4,PUSL1,RANBP10,TSNAXIP1,PPP2R3A,BCL9L,DPAGT1,PKP3,ASCL2,EGLN2,HNRNPUL1,ACLY,BCL2,WNT5A,UTP18,PLCD1,DNAH9,TAL1,SPATA6,GJB6,ASIC1,GGA1,TBX5,SLITRK5,SMG6,SRR,MNT,MYADM,GAD1,ANKMY2,C1orf54,CADM2,RNF24,UST,ECE1,NUBP2,RING1,GFRA1,ROBO3,MTF1
SP1_Q2_01	AUD	0.000417105	0.000926743	0.652655	128	0.939276	brain	TWAS	c3	0.652655	1	CORO1C,PCGF2,PIP4K2B,LASP1,FGF5,MXD4,TIGD4,ARFIP1,TMEM131L,KCNIP2,INA,FAF1,OSBPL9,DCUN1D4,ERBB3,DLX3,UTP18,ANKRD12,ADRB1,GFRA1,EVI5L,ZNF414,NTRK3,DET1,PAK4,AKT2,EGLN2,MAP4K2,MRPL49,MAP3K11,SIPA1,EFEMP2,CLSTN1,FSTL5,CLPTM1,IRF2BP1,LINS1,FAM117B,TCF12,ADAM10,ENAH,FGF12,HSPB2,CRYAB,PDIK1L,PRMT1,CPSF7,SDHAF2,TPM4,CHD6,GRIN2A,DUSP15,KCNMA1,KLF16,TBX2,EMSY,PAK1,CBLN1,TADA3,PPFIA2,CTTNBP2NL,HIPK1,SCARF2,ACE,SLC35F5,PHF23,FGF11,EFNB3,VAMP2,PTPN2,FBXO3,ARHGEF19,SP3,SELENOF,HS2ST1,KCNB1,PITPNA,MIR22HG,WDR81,SMG6,SRR,RANBP10,TSNAXIP1,CDH3,RAB2B,AJUBA,CDH24,PPP2R3A,DDX6,BCL9L,POLR2I,TBCB,ADCK1,FLVCR2,CTR9,PHLDA3,HAP1,ACLY,SYT9,STARD13,WNT5A,FUT8,ONECUT1,NCOA6,OSBP2,BMI1,TAL1,ERC1,CDH2,ASIC1,GGA1,SNX18,FBXO34,SLITRK5,CADM2,CGGBP1,PTCH2,TM9SF3,CHPF,RNF24,CDC42SE1,ERO1B,UPF2
SP1_Q4_01	AUD	3.10E-05	0.000916592	0.973044	124	0.997541	brain	TWAS	c3	0.973044	1	CORO1C,GLTP,PCGF2,LASP1,POU5F1,DDAH2,EPHA1,VKORC1L1,SMARCA5,SMARCE1,MXD4,TAPT1,TAPT1-AS1,OSBPL9,DCUN1D4,UGP2,CYP26B1,MACROD2,KIF16B,MAP4K2,MRPL49,MAP3K11,SIPA1,C11orf68,FLII,MIEF2,CDC25A,GNA11,CNPY4,FIS1,FOXP4,KLC4,PTK7,EFCAB13,FGF12,STMN1,PDIK1L,EPB41,TEAD2,PRMT1,GOLGA3,CHD6,NUB1,GRIN2A,NFYC,KCNQ4,EMSY,ACER3,CBLN1,CTTNBP2NL,WNT2B,HIPK1,ACE,KANK2,MAP3K7,PLEKHA8,SLC35F5,FBXO36,TKFC,EML3,ROM1,TAF11,ANKS1A,PHF23,HES7,VAMP2,PTPN2,PLEKHB1,KCNB1,PITPNA,MIR22HG,WDR81,TRMT1,NACC1,PAK4,CCDC74B,CCDC74A,KLF11,KLHL7,ADCK1,SWAP70,CTR9,PMM1,HAP1,SYT9,STARD13,ALS2,BMPR2,CCDC136,ONECUT1,NCOA6,TRPC4AP,UTP18,TIMP3,SPATA6,ERC1,CPD,ASIC1,SENP1,PPARGC1B,SNX18,WNT2,DMTF1,ME3,CADM2,CGGBP1,TRIM27,PTCH2,IQGAP1,RABEP2,ERO1B,UPF2,BCL7C
SP1_Q6	AUD	0.000109334	0.000915044	0.904891	127	0.998904	brain	TWAS	c3	0.904891	1	CORO1C,GLTP,PCGF2,POU5F1,DDAH2,VKORC1L1,DYNLL1,SMARCA5,SMARCE1,MXD4,TAPT1,TAPT1-AS1,OSBPL9,DCUN1D4,ERBB3,ACSF2,UTP18,MAP2K7,ZNF414,UGP2,PAK4,AKT2,CYP26B1,KIF16B,MAP4K2,MRPL49,MAP3K11,SIPA1,EFEMP2,C11orf68,FLII,MIEF2,CLSTN1,CDC25A,GNA11,ZNF524,CNPY4,FIS1,PTK7,EFCAB13,FGF12,HSPB2,CRYAB,STMN1,PDIK1L,PIGV,TEAD2,PRMT1,PTOV1,GOLGA3,CHD6,NUB1,WASF1,CDC40,GRIN2A,NFYC,KCNQ4,ZFYVE16,EMSY,ACER3,CBLN1,CTTNBP2NL,WNT2B,HIPK1,ACE,KANK2,MAP3K7,PLEKHA8,SLC35F5,FBXO36,TKFC,EML3,ROM1,TAF11,ANKS1A,PHF23,HES7,VAMP2,PTPN2,KCNB1,PITPNA,MIR22HG,WDR81,PUSL1,RAB2B,BCL2L2,CCDC74B,CCDC74A,KLF11,POLR2I,TBCB,CTR9,PMM1,HAP1,FHIP1B,SYT9,STARD13,BMPR2,ONECUT1,NCOA6,TRPC4AP,TIMP3,SPATA6,ERC1,CPD,ASIC1,GGA1,PPARGC1B,SNX18,WNT2,ACVR2A,DMTF1,ME3,CADM2,CGGBP1,TRIM27,IQGAP1,RNF24,RHBDL3,ERO1B,UPF2
SP1_Q6_01	AUD	-0.000137146	0.000916842	0.881092	132	0.530481	brain	TWAS	c3	0.881092	1	CORO1C,GLTP,MYO19,PIGW,SYNRG,PCGF2,PIP4K2B,LASP1,PLEKHM1,EFCAB13,SMARCE1,RBFOX1,DGKA,ACSF2,ASPHD1,BCL7C,POLR3E,ANKRD12,C1orf43,ADAM15,EFNA3,EVI5L,MAP2K7,DET1,UGP2,SMOC1,CYP26B1,MAP4K2,MAP3K11,SIPA1,AP5B1,C11orf68,FLII,MIEF2,SHMT1,ADAM17,KLF11,SERINC2,NECTIN2,CLPTM1,POLR1G,ZNF524,IDH3A,STMN1,PDIK1L,PIGV,MAP3K6,TEAD2,PRMT1,PTOV1,TKFC,CPSF7,SDHAF2,EML3,ROM1,NFYB,HID1,GRB2,LLGL2,UBALD2,RABEP2,GOLGA3,EMSY,ACER3,CBLN1,ADSS2,ELAC2,ABCC1,ACE,IQGAP1,KANK2,SLC35F5,PHF23,FGF11,EFNB3,HES7,VAMP2,DNAJC4,PTPN2,PGM2L1,RND2,INPPL1,MYO1C,PITPNA,MIR22HG,WDR81,PUSL1,DUOX1,RAB2B,AJUBA,BCL2L2,TAGLN,BCL9L,PAK4,POLR2I,TBCB,RASSF7,EPS8L2,ASCL2,ADCK1,NET1,ST6GALNAC3,GIPC1,NAV1,FHIP1B,SYT9,STARD13,BTBD10,DCAF4,CTTNBP2NL,WNT2B,PPM1J,COA7,PIGN,LZTS2,SPATA6,SLC30A3,ERC1,NUFIP2,CPD,BRI3BP,KTN1,ME3,PTCH2,UNC45A,RHBDL3,C2CD5,ECE1,ERO1B,FDX1,UPF2
SP3_Q3	AUD	-0.0019234	0.00286885	0.502576	92	0.78623	brain	TWAS	c3	0.502576	1	GGNBP2,DUSP14,PLEKHM1,LAMA1,ARHGAP45,KLF16,MAML1,CDK6,ADAMTS3,SH3BP5L,PRDM8,MAPK10,KCNIP2,STN1,MIP,EPHB1,ATP5MC1,CACNA1G,ASPHD1,RNF40,HSD3B7,KDELR1,JOSD2,DET1,BMP7,FOXN3,MIB1,SPAG7,BRSK1,LINS1,POGLUT1,GSK3B,EP300,FOXP4,TRERF1,ADAMTS7,PDIK1L,CDAN1,TPBG,CASKIN2,CNTN2,IKZF5,ACADSB,GRIN2A,PLTP,SLC12A5,ITGB8,MANEAL,KCNJ11,ASIC3,RELL2,EML3,ROM1,BCL7A,FAF1,PODN,SP3,JUP,ZBTB4,POLR2A,EFNB3,TMEM125,CDH3,MARCHF5,NECTIN1,ZNF436,ZNF436-AS1,GRM7,AGER,FUT8,SMTN,PATZ1,SCN5A,LMO4,NFATC4,ALDOC,MAPRE3,CLSTN3,H1-0,CDX1,REV3L,ZDHHC14,CADM2,TNNI2,LDHB,SIAE,SPA17,PRRT3
SPIELMAN_LYMPHOBLAST_EUROPEAN_VS_ASIAN_2FC_DN	AUD	0.00165837	0.00453756	0.714756	23	0.799894	brain	TWAS	c2	0.714756	1	CD38,CLEC2D,CLEC2B,DNAJB9,SLC2A5,MAN2A1,WFDC2,IL32,PSPHP1,CTSS
SPIELMAN_LYMPHOBLAST_EUROPEAN_VS_ASIAN_UP	AUD	7.24E-05	0.00052355	0.889962	355		brain	TWAS	c2	0.889962	1	TADA2A,PSMB3,POLRMT,GPX4,ATP5F1D,MBD3,CSNK1G2,SF3A2,OAZ1,SGTA,TLE5,NDUFA3,MBOAT7,TUBB,CCHCR1,LTB,PRRC2A,HLA-DOB,NUDT3,LTA,PNRC1,CRCP,GTF2I,ZP3,CYP51A1,IFNAR2,PKD2,AP1B1,COX6A1,CLIP1,GATB,H3-3A,PARP1,TACC3,HTT,ZNF330,IFNGR1,HEBP2,BLOC1S1,RAB5B,NACA,NPIPB3,NDUFV2,PPA2,DCXR,NARF,KHSRP,PNPLA6,STXBP2,NDUFA7,RPS28,CSTB,RRP1,H2AZ2,ATP5MC2,MAP4K2,POLA2,DPF2,SART1,BANF1,NDUFS8,TCIRG1,HMGCS1,SCLY,DBI,RGS14,B4GALT7,PIN1,SMARCA4,CDC42,GALE,AUP1,HK2,RAB8A,PGLS,LSM4,MAD1L1,MRM2,SNRPD1,RPL37A,TAX1BP3,ENO3,ZNF232,C1QBP,ATP5MF,SLC12A9,MGAT3,EP300,SRP14,IVD,PEX6,MEA1,APRT,SPG7,CHMP1A,FANCA,ZNF14,TTF2,MYO9A,STOML1,FDXR,ACOX1,ZNF212,H2BC5,ATP5MC3,ADGRE5,PKN1,GIPC1,TECR,POLE,ALDH6A1,ACYP1,CR2,HEXIM1,SEC22A,ADA,ACOT8,HMGN1,PIAS4,TUBB2A,MAP2K2,RPL36,TXN2,MPST,CSNK1E,DNAJC8,ATP5IF1,TADA3,DDT,POLG,AP3S2,GNL2,NDUFS5,MACF1,NAP1L1,HAGH,GFER,CCNF,ELOB,CEPT1,PSMD4,TPP2,ERCC5,SNAP29,SUPT20H,SMARCD2,TBCA,CCND2,MLF2,NDUFA2,PCDHGC3,B3GAT3,XRCC2,ZNF544,NME4,DECR2,VPS4A,WWP2,EIF4G3,LMO2,UCP2,GTF2H3,ICMT,ACOT7,PARK7,MTHFS,NAGLU,PSMC3IP,ARHGAP1,DDB2,VAMP2,RAP2B,DHCR7,BCAT2,NPC1,CDC20,B4GALT2,RPS8,MUTYH,AKR1A1,G3BP1,RPS23,SRGN,SGPL1,TMC6,LSS,GSDME,PSMB5,PCK2,FXYD2,RPS25,VPS11,HMBS,DPAGT1,SUPT5H,CTTN,NCOR1,AHCY,SCAND1,RPL4,SLC4A7,COX6B1,POLR2I,HSD17B4,PSMD13,DEAF1,RPLP2,MRPL23,PIGB,GLUD1,CEP43,HERC2,RPL27A,ZBED5,NET1,RRP7A,CYB5R3,PRDX2,FARSA,IL27RA,PTPN7,PDCD5,ZDHHC13,IMPDH1,RPL37,MAPK12,YBX3,TUBA1A,PGAP2,STIM1,RRM1,NME2,VRK1,RPS27L,CALM1,ATXN3,NDUFB1,KCNK1,TARBP1,XRCC1,ERCC1,SPAG5,SRP19,APAF1,GTF2F2,HHLA3,ROBO1,CFDP1,TERF2IP,GTF2H2,DHCR24,LCP2,TEX264,IFI16,DROSHA,TRIM33,RPN1,PHYH,RPS7,CNPPD1,CST3,PEBP1,PTTG1,HDAC2,IL21R,GTF3C1,NBAS,YARS2,ATP8B1,SPA17,CD2BP2,GMPS
SPIRA_SMOKERS_LUNG_CANCER_DN	AUD	-0.00194032	0.00560613	0.729263	22	0.0242739	brain	TWAS	c2	0.729263	1	TCAF1,STAG3L1,ALMS1,ZC3H7B,DCLRE1C,ZNF611,ZNF160,DUOX1,LMO4,CCDC81,GTF2H3,ATP8B1
SPIRA_SMOKERS_LUNG_CANCER_UP	AUD	-0.0104665	0.00665612	0.115842	18	0.40204	brain	TWAS	c2	0.115842	1	CXCL2,SLC39A8,SLC4A4,ANXA3,AIDA,CD55,UBXN4,ARL6IP5,FCGR3A,PLA2G4A,DNAJC12,SERPINA1,RAB1A,ACTR2,CD164,UBE2J1
SPZ1_01	AUD	-0.0015877	0.00244615	0.5163	101	0.707939	brain	TWAS	c3	0.5163	1	STAC2,PPP1R1B,CDK6,CRMP1,EIF4E,MCUB,NPPA,XPO1,SLC25A23,EPHB1,EPN3,UTP18,HSD3B7,ZNF800,ADRB1,NTRK3,TNS2,SP1,AKT2,EFEMP2,TOM1L2,DRC3,MACO1,GNAI2,DCTN1,RASGEF1A,FXYD4,ABHD8,SNRPD1,TRAPPC6A,BLOC1S3,HIF3A,CAMTA2,NYAP1,KPNB1,OSBPL7,SP4,GREM1,PITPNC1,HIVEP1,GRK5,HMGN2,CASKIN2,MYLK,ECEL1,FHL3,USPL1,MRPL40,RANBP1,PIK3C2B,HNRNPLL,MRC2,PPP2R5C,ILF3-DT,PAX8,KCNK4,NCDN,BCL7A,SOX15,PGR,TMEM126B,SSBP2,STK4,MYO1C,TIAM1,SOX10,DDX17,CPNE1,DLGAP4,RIMS1,SIGIRR,F13A1,MOV10,LMO4,ZNF362,ASIC1,S100A4,KCNK2,ACVR2A,GDF7,CADM2,CGGBP1,UQCRH,PRRX1,CCND2,STK35,VPS26B,TMTC2,PCSK2,AMIGO2
SQSTM1_TARGET_GENES	AUD	-0.00515591	0.00449195	0.251046	28	0.564619	brain	TWAS	c3	0.251046	1	RADIL,FSCN1,GRID2IP,ZNF853,ABHD17AP4,TERF2,PDPR,CROCCP2,MST1P2,DHX58,RFWD3,SLC2A14,LRWD1,DCAF4,GNG4,STK38L,CDT1
SRC_UP.V1_DN	AUD	0.0017308	0.00224602	0.44094	111	0.399179	brain	TWAS	c6	0.44094	1	DEPP1,LINC00842,IFITM10,PHLDA2,CMTR2,COP1,MYSM1,POLR1A,KCNMB3,TTC14,TRIM73,GALNTL6,ZNF721,SANBR,NPY5R,MEGF6,ADGRE1,GINS1,NRP1,GDPD3,PPIL1,MCM3,TMEM14A,UTS2R,CSAD,IFIT1,STARD3,SNX32,PC,FAM153A,CENPS,CPPED1,RRN3,NBEAL1,SCRN2,RNF168,MAP3K6,IRAK2,SOAT1,PTBP2,ADA,SLC12A5,RTN4IP1,ARL15,SPNS3,HS3ST3A1,RAP1A,WASH3P,PIK3C2B,RCBTB2,DISP2,ZNF135,ANO7,CLCA4,PIK3C2G,CAPN12,LIG1,CERKL,C1orf159,UHRF1,S100A9,GON7,MACF1,COBL,GRID1,GJB6,LYPD3,NYNRIN,COMMD9,DTWD1,SLC7A14,ATPSCKMT,CENPH,GTF2H2,LFNG,DGCR11,SH3TC2,DCAF17,FANCL,PTGER4,EMB,PKP2,SERPINB2
SRC_UP.V1_UP	AUD	-0.00162779	0.00246072	0.508287	104	0.48226	brain	TWAS	c6	0.508287	1	CFAP46,SPPL2C,APC2,PSG8-AS1,OPRL1,VWA3B,MLXIPL,DTX2,GPR15,FBXO44,MTMR9LP,CFAP74,FUT5,CAPS,SLC25A23,ETV7,PI16,DCLRE1A,AGPAT3,SVBP,PRADC1,NAALADL1,ACY3,PIN1,ANGPTL6,RAB3A,RFXANK,MATK,CEACAM19,QPCTL,LEKR1,LYZL4,CRTAC1,STAB2,SEC11C,COX4I2,BRWD1-AS2,SH3BGR,PCP4,WTIP,LGI4,CLIP3,CHCHD10,IGFALS,CLDN9,TMEM106C,CCDC65,DNAJC22,SCARF2,TTC21A,GPR55,SLC4A9,A1BG-AS1,ACAP1,SMO,MORN3,TMEM255B,PACSIN3,YIF1B,DLL3,GRWD1,ATOX1,GVQW3,SULT4A1,ESR2,TFR2,COL26A1,SLC25A22,LYVE1,CPLX2,ODAD4,BCL2,C2orf73,FBLN2,HPX,ATP6V1E1,PDZD7,MED10,SMTNL1,RPRM,DLGAP1-AS2,FMN2,FES,FGF23,DYRK4,NUDT4B
SREBP1_01	AUD	-0.000163194	0.000923763	0.859774	108	0.205744	brain	TWAS	c3	0.859774	1	OGDHL,DUSP8,CYSTM1,CANX,CAMK2D,KLHL24,HPS5,GTF2H1,ZDHHC13,SPPL3,XPO1,HPS3,LNPK,BLOC1S1,ANAPC13,CEP63,BLNK,EME1,DAZAP2,EIF4B,MFSD5,ZMYND12,PPCS,DCTN4,SLC36A1,RAD9A,DSCAM,TOP3A,RAB3A,HK2,GSK3B,SAE1,TRPM7,HIVEP1,MICU1,TMEM258,SLC35A5,NAA50,ALDH6A1,GRN,HSPBAP1,SLC49A4,PIAS4,PDCD6IP,PIP5K1A,C1orf43,SNAI1,AARS1,CUL5,CUTA,AKAP12,STX6,MTCH2,ARPC5,TRAPPC8,GIGYF2,ABR,SOX10,JOSD1,CBX6,ATF4,KLF12,ALG1,MARCHF8,GPNMB,C19orf54,PKN1,SEPTIN3,RAB22A,PSME3IP1,RSPRY1,TUG1,ATP6V0D1,POLDIP2,TMEM199,DIP2B,OSGEP,APEX1,SUPT16H,ADCY2,CD164,KAT14,SIRT1,VPS26A,CNPPD1,RETREG2,USP31,CLN3,POLR3C,TADA1
SREBP1_02	AUD	0.00171458	0.00391041	0.661048	44	0.625211	brain	TWAS	c3	0.661048	1	DDR1,STX4,HYAL1,INCA1,PRKD2,GREM1,FGF12,TEX2,ZNF532,GFAP,ELOVL5,CACNA2D3,INPP4A,IFT80,LOXL1,EIF5A,SEH1L,CPA4,PACSIN3,CCDC24,UNC13D,SREBF2,ZFYVE1,SEZ6,TAOK1,NF1,NDRG2,KTN1,NTN4,CD247,SHISA6,CD2AP,NOTCH2NLA,ARMH4,TOM1L1
SREBP1_Q6	AUD	-0.000274474	0.000926885	0.767134	112	0.391463	brain	TWAS	c3	0.767134	1	PKP3,DUSP8,LASP1,GFAP,NMT1,DCAKD,NSF,KPNB1,ADGRL3,DDR1,AGER,GRID2,MTMR3,SMTN,DYRK1A,RBFOX1,SORBS1,STX4,KCNN3,ZBTB7B,NTRK3,GPR85,ZIC4,KCNK7,NAA50,GAP43,YWHAQ,KIF1B,CASZ1,DALRD3,C3orf62,HYAL1,DCTN1,PHLDB3,ZNF296,PRKD2,ESR1,GRWD1,LEFTY1,LRCH4,FOXP4,TRERF1,CRLF1,GREM1,ACTC1,TEAD2,SLC24A1,ZBTB18,EFCAB2,IMMT,STAT6,DTX1,RSF1,AAMDC,SIPA1L2,SRRM4,ANXA9,LDLR,TYRO3,SLCO3A1,SLC2A4,MYH10,PLCB3,HSPG2,JUP,DHX58,CAVIN1,PACSIN3,B4GALT2,SYTL2,SSBP2,TIMP4,PDXP,DDX17,DDX6,ABCG4,NECTIN1,KLF12,UBQLNL,TIMM10B,RPRD1A,MACF1,SHKBP1,SREBF2,CLSTN3,NECAP1,STX1A,FLNC,ZFYVE1,RHEBL1,LRP8,MMP14,NFATC4,TRAF4,NUFIP2,TAOK1,ERC1,NOL4L,DNMT3B,NF1,NDRG2,PDCD10,SERPINI1,MEOX2,KCNMB1,LRRN1,EMP1,CDK2AP1,ATXN7L2,RAB30,ARHGDIB
SREBP_Q3	AUD	-0.000390509	0.00251364	0.87654	101	0.604798	brain	TWAS	c3	0.87654	1	TMEM132E-DT,TMEM132E,GGNBP2,ITPRIPL1,INPP4A,EIF5B,SLC7A11,GRID2,C1QTNF7,STX4,SRPRA,FOXRED1,NTRK3,PPP1R1B,ZIC4,SIPA1,AP5B1,NDUFS8,NT5C3A,GAP43,DPT,YWHAQ,LDLR,KANK2,MAN2B1,IP6K2,DALRD3,QRICH1,C3orf62,MST1,RNF123,SEMA3B,HYAL1,DCTN1,TMEM86B,CCDC106,LRCH4,DLK2,KPNB1,GREM1,TRIM63,EYA3,TEAD2,TEX2,HID1,TNNT2,PRELP,GRN,GFAP,REEP1,ELOVL5,DTX1,RSF1,AAMDC,ADD3,VPREB3,HIPK1,COL2A1,PAX7,TNFRSF19,ADRA1B,HBEGF,APBB3,UBXN10,SV2B,KCTD15,PLCB3,HSPG2,MAP2K5,SYTL2,RAP1GAP2,DDX17,DDX6,NECTIN1,KLF12,ANKS1B,CEND1,TNNI2,CHN2,SHKBP1,SREBF2,CLSTN3,NECAP1,DSG1,AGER,ZNF202,LRP8,PAMR1,ADCY4,NFATC4,NUFIP2,DNMT3B,E2F1,JAKMIP2,PDCD10,SERPINI1,KCNMB1,REV3L,KCNJ1,DYNC1LI1,RAB30,COLQ,NOTCH2NLA,GSE1
SRF_01	AUD	0.000567421	0.00552886	0.918258	21	0.122212	brain	TWAS	c3	0.918258	1	CNN2,WDR1,SLC25A4,ANXA6,THBS1,DIXDC1,CAP1,PLCB3,MUS81,STX10,IER2,ASB2,IRAG1,TPM1,KCNMB1,VCL,ACTN1
SRF_C	AUD	-0.00121918	0.00266342	0.647133	94	0.1432	brain	TWAS	c3	0.647133	1	NKX6-2,CNN2,G3BP2,FAM53C,PDLIM7,GFPT2,RNF39,ACTB,FGFRL1,PDLIM5,SLC25A4,ITGA7,PAN2,LTBP1,MEIS1,MYL7,RASSF2,ANXA6,SIPA1,MUS81,SSH3,LRP5,RHOJ,ASPA,SPAG7,POPDC2,THBS1,DIXDC1,PNKP,MYO1B,LPP,CFL2,MRGPRF,MYLK,CAP1,DAPK3,BCAS3,JPH2,RSF1,AAMDC,LMCD1,TADA3,MANEAL,RSU1,TUFT1,CLEC18C,KCTD15,SLC2A4,PLCB3,ERBIN,AKAP12,AARSD1,ARHGAP1,ZNF408,DNAJB4,PDLIM4,EFHD1,KCNK3,CRK,MIR22HG,WDR81,PPP2R3A,SUN2,MYL9,ASB2,IRAG1,PADI2,SYT9,STARD13,FHL2,AAK1,RASD2,LDB3,EML4,RRM1,FBXL22,HERC1,FOXE3,MAP3K20,KCNMB1,ACTA1,VCL,DUSP2,TSPAN2,EMILIN2,ROCK2,NR2F1,RAB30,ACTN1,PRKAB2
SRF_Q4	AUD	0.00213538	0.00300689	0.477605	89	0.314647	brain	TWAS	c3	0.477605	1	G3BP2,FAM53C,ACTB,FGFRL1,PDLIM5,MSX1,NPPA,SLC25A4,COL23A1,BLOC1S1,SND1,IFRD1,MYL7,RASSF2,ANXA6,MAP2K6,RHOJ,INSM1,KIZ,RERE,BEST3,THBS1,DIXDC1,MYO1B,LPP,CFL2,MRGPRF,MYLK,KDM3A,SH3BGR,MED13,ASPA,JPH2,RSF1,AAMDC,GAB2,TADA3,RSU1,CUTA,PLCB3,MUS81,PRDM11,ERBIN,AKAP12,AARSD1,NPR3,EFHD1,KCNK3,ABR,SHF,PPP2R3A,DDX17,NCOA6,MYL9,RIMS1,DGKG,PADI2,CALN1,RASD2,EML4,NUAK1,YBX3,PODN,TPM1,HERC1,FOXE3,NPM3,MAP3K20,AKIRIN2,KCNMB1,ACTA1,VCL,KCNA1,SVIL,DUSP2,PLPP3,KBTBD12,EMILIN2,TGIF1,ROCK2,NR2F1,RAB30,ACTN1
SRF_Q5_01	AUD	-3.36E-05	0.000935095	0.971332	111	0.799281	brain	TWAS	c3	0.971332	1	CORO1C,WNT3,CNN2,G3BP2,FAM53C,ACTB,FGFRL1,PDLIM5,NPPA,H3-3A,SLC25A4,PDLIM7,COL23A1,BLOC1S1,MYL7,CDC25B,RASSF2,ANXA6,SLC16A6,MAP2K6,RHOJ,RERE,THBS1,DIXDC1,LPP,CFL2,MRGPRF,MYLK,CASQ1,KDM3A,MED13,ASPA,RSF1,AAMDC,ITGB8,TADA3,RSU1,PELI2,NOB1,CHST8,SLC2A4,PLCB3,MUS81,ERBIN,AARSD1,NPR3,MLIP,EFHD1,ASXL2,KCNK3,ABR,SHF,PPP2R3A,SUN2,ATF4,MYL9,RIMS1,CIPC,NRXN3,ASB2,DGKG,PADI2,LRRFIP1,CALN1,STARD13,TRDN,FLNC,EML4,YBX3,TRIM3,PODN,TIMP3,FOXE3,NFATC4,COX14,FGF7,MAP3K20,AKIRIN2,ACTA1,VCL,KCNA1,GPR162,MYADM,PLPP3,EMILIN2,NR2F1,ACTN1,MRPS21,PRKAB2
SRF_Q6	AUD	-0.00181272	0.00254893	0.47698	113	0.842053	brain	TWAS	c3	0.47698	1	CORO1C,CNN2,G3BP2,FAM53C,ACTB,NKX6-1,FGFRL1,PDLIM5,MSX1,NPPA,H3-3A,SLC25A4,PDLIM3,ACAA2,ITGA7,BLOC1S1,EPHB1,PPP2R3A,MYL7,HIVEP3,RASSF2,ANXA6,SIPA1,MUS81,LRP5,MAP2K6,PDLIM7,RERE,KIF1B,RHOJ,INSM1,MYL9,NNAT,THBS1,DIXDC1,LPP,CFL2,NAV1,PRELP,MRGPRF,ALG10,CHD6,MYLK,KDM3A,JPH2,RSF1,AAMDC,TADA3,RSU1,RAP1A,PLCB3,LDLRAD4,AARSD1,ZNF408,NPR3,ADAMTS12,AGL,PDLIM4,EFHD1,KCNK3,ABR,PITPNA,CSNK1E,SUN2,ATF4,TES,RIMS1,RAB27A,DGKG,PADI2,LRRFIP1,STARD13,WNT5A,RASD2,TRDN,LDB3,EML4,LSP1,RRM1,PODN,FBXL22,HERC1,SCN3B,FOXE3,NPM3,NFATC4,MAP3K20,AKIRIN2,KCNMB1,ACTA1,VCL,KCNA1,MYADM,DUSP2,PLPP3,TRAF3IP2,KBTBD12,EMILIN2,ROCK2,NR2F1,ACTN1,PRKAB2
SRPK1_TARGET_GENES	AUD	0.000208996	0.000633269	0.74138	244		brain	TWAS	c3	0.74138	1	NCOA4,PRR4,PRH1,TAS2R14,GGNBP2,BLVRB,SPTBN4,RPS19,SIL1,STYXL1,MDH2,PDS5A,FBXL5,FAM200B,DCAF16,ANAPC4,RBPJ,SMARCA5,ATAD3A,GRK4,SFTA1P,SLC25A4,RPL17,ZNF337-AS1,ERICH6-AS1,PPP4R3B,RALBP1,SPAG16,SMG5,WDR27,C6orf120,SUPT5H,SLC15A4,PLOD2,EHD1,EIF1AD,BANF1,HERPUD2,SRSF10,DSE,WDR6,QRICH1,MAD1L1,LFNG,TRIM37,H6PD,CDC25B,BANP,GAS8,SEC22C,NKTR,MAU2,AKAP11,PPCDC,ETFA,GRWD1,RPS11,HIBCH,MRPS7,SNHG16,SSR1,EEF1E1,IKZF5,ACADSB,POLE,PXMP2,YOD1,PFKFB2,SLC25A26,NFYC,SAP18,SKA3,MRPL57,NMRAL1,MAP2K2,CHAF1A,SIPA1L1,TADA3,SEC63,RPS2,SNHG9,IREB2,TM2D3,CUL3,ITM2B,CAB39L,SETDB2,TTC23,CCDC77,FBLN1,MOK,EIF5,PTPN1,HSBP1,TMEM209,DENR,KIN,ATP5F1C,UPF3A,CNP,COASY,EXOC8,SPRTN,MICOS10,ZKSCAN2,CDC20,PRDX1,SAR1A,LUC7L2,RAF1,ATF4,ZNF286A,TIPIN,CDC5L,WWOX,MDH1B,FASTKD2,ABHD13,NOP16,GDI2,DBR1,COPB2,POLDIP3,WDR73,FKBPL,TUBGCP5,CIAPIN1,COQ9,NDUFA7,RPS28,BTBD10,COPB1,CAND1,ARF3,PIGN,RELCH,NRBF2,TAOK1,HHLA3,ADAT1,SPDL1,DNTTIP2,RBM26-AS1,RAB4A,RPGRIP1L,FTO,CLP1,ZFP91,METTL16,DNAJC27,DNAJC27-AS1,TMCO1-AS1,TMCO1,NCAPG2,GORASP2,ANKFY1,DHFR2,NSUN3,PAXBP1,C21orf62-AS1,RPL27A,SPC25,ALKAL2,TMEM18,AGBL3,SLU7,ERGIC2,RPL10A,CD2AP,TMEM44-AS1,MTMR11,MMS22L,SNX5,MGME1,COX11,STXBP4,MRE11
SRPK2_TARGET_GENES	AUD	-0.000629989	0.00295952	0.83143	59	0.166843	brain	TWAS	c3	0.83143	1	LINC01877,GTF2H4,VARS2,UBE2D3,FAM184B,THOC5,LRBA,MMAA,MYOZ2,PFKP,SPTLC3,CLEC2D,CDCA7L,ATP6V1C2,BCAT1,ZNF840P,NMT2,DRAM2,TARS3,OR2L3,HSPG2,FARP2,LRRC43,EZH1,SYTL2,SLTM,LINC00877,ACSS2,GIT2,MROH7,DCC,ANKRD30BL,FMN2,DYRK4,PTGER4,DLG1
SRY_01	AUD	0.000173088	0.000897736	0.847112	144	0.35665	brain	TWAS	c3	0.847112	1	DPYSL4,PLXNA2,H3-3A,TRIM8,WBP1L,F11R,USF1,MPZ,NOS1AP,SORBS1,ENTPD1,TM9SF3,MORN4,KIRREL1,PLEKHS1,ABLIM1,GFRA1,CHTOP,C1orf43,EFNA1,THBS3,CSAD,SP1,PIK3CD,CLSTN1,PDZRN4,ZNF436,ZNF436-AS1,TMEM50A,MACO1,BAMBI,S1PR1,ANGEL2,C1orf112,METTL18,PRRX1,EMX2,GRK5,STMN1,HMGN2,RALGPS2,TDRD5,TOR1AIP2,SLC26A9,RASSF8,CTNNA3,ATP1A4,MXI1,PDCD4,SH3D21,GNL2,CTSK,SELENBP1,CTTNBP2NL,MAGI3,CSDE1,SLC38A4,VDR,DNAJC22,NCAM1,HTR3B,LAMC2,NMNAT2,TSEN15,SPINDOC,DEPDC7,EHF,PAMR1,PLXDC2,FCHSD2,RAB6A,SLC25A34,USP44,CDK17,CDKN2C,NBL1,SH3GLB1,CACNA1E,PLEKHA5,DFFB,MED8,SZT2,AKR1A1,MXRA8,EMSY,JAML,MPZL2,DDX6,NECTIN1,ANKS1B,FAM107B,HECTD2,TNKS2,MARCHF5,CYP26A1,PDE6C,PNPLA2,ASCL2,ZBED5,TEAD1,SPON1,PDE3B,CKAP4,RFX4,DCHS1,LRP6,CREBL2,GRIN2B,FAM53B,TAL1,ZNF362,TBX5,GGPS1,LYST,ANK3,KCNA1,GAB2,PLPP3,SRGN,MAML2,CA14,SEMA4G,SORT1,ATXN7L2,NOX4,ST8SIA1,MAB21L3,PRMT6,CLEC4D,GLB1L3,RBM8A,AKR1E2,HLX,DHRS3
SRY_02	AUD	0.00123553	0.00223127	0.579762	116	0.60803	brain	TWAS	c3	0.579762	1	NSF,G3BP2,MAML1,EN2,CLIP2,KLF3-AS1,HS3ST1,EMCN,RBFOX1,NDNF,MDGA1,NRP1,TBX6,ZNF668,ZNF646,DTNA,KBTBD2,ABCA6,PDZRN4,ZNF436,ZNF436-AS1,TMEM50A,BAMBI,VCPKMT,MYLK,SLC12A8,FN1,CDH9,WASL,AP4M1,RAPGEF5,CASC2,NANOS1,PTGFRN,CAMK1G,HSD11B1,CFL2,SLC26A9,CHN1,CILK1,RBFOX2,PAK1,MXI1,CD36,FBN2,SEMA6C,CTTNBP2NL,MAGI3,OLFML3,MOBP,PELI2,IFIH1,MAP1B,TNFRSF19,ZBED10P,MRC2,FGFR2,CTNNB1,ZBTB22,RELT,ALDH1A2,PLEKHA5,MED8,SZT2,TIAM1,DDX6,CPNE1,SOGA1,ZBED5,CLDN18,NECAP1,CDC42EP3,SRSF7,KLHL41,CACNA1E,CBFA2T2,E2F1,ZFYVE1,DCHS1,LMO4,FAM53B,RHOBTB1,MYO18A,KLF7,DIP2B,TBX5,C5orf64,PPP2R2B,ACVR2A,LYST,PIK3CG,KAT14,TMEM196,TMEM179,LRRN1,CCDC92,ZNF664,RCN1,SATB1,PTN,RBM8A,ZNF385B,HLX
STAMBOLSKY_RESPONSE_TO_VITAMIN_D3_DN	AUD	0.000585843	0.00518285	0.910003	19	0.234778	brain	TWAS	c2	0.910003	1	NUP54,LINC02481,KAT2B,CDS2,SEMA3F,ZNF232,HMGN4,MEAF6,CABYR,NRF1,EFS,IPP,MAML2,ATP6V0A4
STAMBOLSKY_TARGETS_OF_MUTATED_TP53_UP	AUD	0.00117784	0.00505592	0.81579	31	0.55225	brain	TWAS	c2	0.81579	1	STMN3,GALNT7,IFNGR1,NPIPB3,EIF4B,SGCD,SNX22,ZNF407,ARHGEF7,EMILIN3,C6orf62,SKAP2,THUMPD3,PPP3R1,PAWR,CCDC18,PLEKHA5,MYNN,SLC37A3,ZNF638,PLLP,TAF4B,C5orf22,MAP3K2
STANELLE_E2F1_TARGETS	AUD	0.00120784	0.00543909	0.824262	23	0.175863	brain	TWAS	c2	0.824262	1	FGF2,HSP90B1,MAP3K5,PAWR,RAD52,CD9,BAK1,VEGFB,PLPPR4,TP73,RFC3,BID,CCNO,TP53BP2,SERPINF2
STAT1_01	AUD	-0.000149213	0.00348689	0.965867	56	0.718645	brain	TWAS	c3	0.965867	1	BTBD1,VPS53,TCEA2,BRD2,FBXO8,CEP44,SEC14L2,TNIP2,LIX1,MUC1,PARN,CEP164,ARHGAP8,GREM1,CPSF7,SDHAF2,TDG,SMC6,GEN1,TXN2,ANKS1A,PASK,PPP1R7,POLR2M,DRC7,TNPO3,TPI1P2,ARF3,TRAF4,SERPING1,GABRA1,IFTAP,ZFPM1,IFT43,GOLT1B,GABPB2
STAT1_02	AUD	0.00174082	0.00244545	0.476549	114	0.627369	brain	TWAS	c3	0.476549	1	ZAP70,EPHA1,DTX2,CDK6,SEC14L2,CCNI,PPP2R2C,WBP1L,ZFP2,TXNDC12,CPT2,ISG20L2,METTL25B,PUS3,DDX25,LIX1,NTRK3,SEMA4B,HIVEP3,SZT2,PIK3CD,LZIC,NMNAT1,GSPT1,BABAM1,MRPL34,DDA1,MRPL54,FEM1A,SKA2,RPL28,ZNF582,ZNF471,STX16,PATJ,EP300,SYNE1,RGS17,MTFR1L,MPI,NUCB1,FAM20B,STX6,CAP1,ZMPSTE24,USF1,UFC1,SDHC,IL23A,ARHGAP9,MICOS13,ZNF568,ZNF571,GNL2,MTF1,MINDY1,GABPB2,LYSMD1,POGZ,MED15,VPS41,TTC1,GABRA1,ITM2C,TMED5,CD9,CHMP2A,COX8A,PSMC3,UBR4,DDOST,ARHGEF15,MYH10,AGL,ZNFX1,CRK,NOC2L,KLHL17,PIGC,HDAC9,HSD17B4,GPATCH2L,SPTLC2,WWOX,SHKBP1,COQ8B,ITPKC,ZBTB41,EPHB2,PREPL,CAMKMT,DRC7,RDH11,HSPD1,CTTNBP2NL,SMPD3,RAB8B,SYMPK,SLC30A3,DNAJC5G,SNX17,H1-0,POLR1B,ADAM22,ALKBH8,AKIRIN2,TMCO1,GDF7,MAP3K8,UQCRH,IFTAP,SNX9,SIKE1,SKP2,PCED1B
STAT1_03	AUD	-0.000103594	0.000921535	0.910494	118	0.224555	brain	TWAS	c3	0.910494	1	ZAP70,DDR1,EPHA1,DTX2,CDK6,EGF,SEC14L2,CCNI,PPP2R2C,WBP1L,OLFM4,ZFP2,PUS3,DDX25,LIX1,NTRK3,SEMA4B,HIVEP3,PIK3CD,GSPT1,COL16A1,BABAM1,MRPL34,DDA1,MRPL54,FEM1A,SKA2,RPL28,ZNF582,ZNF471,STX16,EP300,GRK5,SYNE1,RGS17,MPI,NUCB1,FAM20B,STX6,IL23A,ARHGAP9,MICOS13,ZNF568,ZNF571,CLDN5,MED15,VPS41,TTC1,GABRA1,ITM2C,TMED5,CD9,GNB3,CHMP2A,COX8A,BRCA1,NBR2,PSMC3,ARHGEF15,MYH10,ARL6IP5,ZNFX1,POMC,SLC30A3,DNAJC5G,SNX17,CRK,SCN2B,HDAC9,HSD17B4,GPATCH2L,SPTLC2,WWOX,INO80D,LYVE1,SHKBP1,COQ8B,ITPKC,EPHB2,PREPL,CAMKMT,DRC7,RDH11,HSPD1,SMPD3,RAB8B,SYMPK,TRAF4,DIP2B,H1-0,TBX5,POLR1B,GNG4,ADAM22,ALKBH8,AKIRIN2,GDF7,MAP3K8,IFTAP,SNX9,NFKBIZ,SKP2,IGFALS,NHLH2,LYSMD1,SYT6,PCED1B
STAT3_01	AUD	-0.00509247	0.0075351	0.499147	11	0.251199	brain	TWAS	c3	0.499147	1	BTBD1,SDHAF2,GEN1,ZNF112,TRAF4,SERPING1,CLDN5,PROS1,IFT43
STAT3_02	AUD	0.000447269	0.00320811	0.889119	72	0.462143	brain	TWAS	c3	0.889119	1	MYT1,MAML1,EIF4E,RBPJ,GABRB1,TRIP10,MFSD13A,TRIB2,LTBP1,ARAP2,KCNN3,BCAM,ZNF296,MIS12,ARHGAP8,TSC22D4,KPNB1,ZBTB25,FUT8,GPHN,TMEM229B,KIRREL3,CRTAC1,SLC35A5,DDIT3,YY1,BMP4,ASIC2,AP2B1,PPFIA2,FBN2,HS6ST3,IL18BP,ARL6IP6,SV2B,EIF5A,SENP3,WNT4,CALU,CPA4,BCL7A,REM2,RIMS1,CPLX2,HEYL,LRP2,LTA,SPON1,UQCRFS1,BMI1,ARF3,CA10,ST7L,CAPZA1,SGMS1,NAV2,VCL,MIR22HG,WDR81,MNT,MTPAP,MOB3C,KAZALD1,NAPB,TNFSF18,RNF213
STAT4_01	AUD	-0.000143287	0.000674951	0.831879	146		brain	TWAS	c3	0.831879	1	CALY,AFAP1,LRIT3,EGF,TLL1,GRID2,NPNT,PRKCB,TRIM62,MAPK10,STIM2,RUNX2,LIMK2,APPL2,CLOCK,WBP1L,RBFOX1,TMPRSS11D,KY,BLNK,MAP2K7,FGF10,PTK7,RHOJ,GPX1,RIN2,EXTL2,CARMIL1,FEZ2,VIT,FN1,MRPL24,NEDD4,TRERF1,GPHN,AP4E1,GREM1,PITPNC1,FAM20A,FGF12,PIH1D2,NCAM1,HTR3B,TBC1D17,EMC3,TTYH2,CASKIN2,ANGPTL1,ACBD6,RASSF8,CCDC91,MIDEAS,CHD6,SMAP2,SLC38A2,ITGA8,ARPC2,PHTF1,RHOQ,ZDHHC8,TNFRSF19,S1PR2,PAX8,TAPBPL,CTNNB1,MAP4K2,CCDC148,PKP4,MLXIP,CACNA1E,HSPB7,PBX1,FYTTD1,PIK3C2G,NEXN,FAM81A,FANK1,SESTD1,ZNF385B,SOHLH2,NOTCH4,AAK1,PSME3IP1,RSPRY1,EML4,CLEC1A,CALR,ECHDC2,SLF2,TDRD9,CABCOCO1,C5orf64,VAV3,TNKS1BP1,FEM1C,OPRM1,NUDT4,PRR5L,NDFIP1,POLR1D,SOSTDC1,CD200R1,SATB1,PDZD2,RHBDL3,ST8SIA1,NMNAT3,LAT,DOCK4,ACTN1,ANKRD28,PTCHD4,CA14,CTSK,FSIP2,TSHZ2,TOM1L1,UBL3
STAT5A_01	AUD	8.10E-05	0.00202385	0.968072	143	0.150185	brain	TWAS	c3	0.968072	1	GRN,WNT3,LAMA1,TMEM74B,TCEA2,DTX2,TMEM60,LIN54,SCRG1,EIF4E,MTTP,ABCC5,COL25A1,CXCL11,MAPK10,PALLD,NT5C2,RBFOX1,DGKA,PAN2,NRP1,LIX1,KCNN3,GPATCH4,TNS2,PSMD3,PPARGC1B,NDST1,PLSCR1,BBS1,RBM14,ACY3,YWHAQ,PHC1,GMPPB,SEPTIN9,C1QTNF1,MRPL24,BATF3,RESF1,FRMD6,CPSF7,SDHAF2,SLC26A9,WIPF1,SMC6,ECEL1,PVALB,OLFML3,TMEM163,MARCHF10,PHF21B,IFT80,NOB1,CEBPG,KCNK4,CEP41,GPR153,NDUFS2,EDEM2,CPNE1,DIS3L,SIGIRR,TSPAN4,CHN2,COQ8B,ITPKC,DRC7,TMOD3,C7,ARF3,SMPD1,APBB1,SCN3B,TAL1,XRCC1,ZNF233,ZNF112,ZNF180,NFATC4,MAP4K4,SYMPK,IRF2BP1,VTN,SARM1,NRXN3,SERPING1,LAMA2,ANK3,SEMA6D,AKR1A1,IFTAP,PROS1,PCSK2,LINC00652,CYP26A1,PDLIM1,CMTM6,HACE1,IFT43,PLAGL1,ATXN7L2,ST8SIA1,CITED4,CTPS1,COLQ,PTCHD4,TSHZ2,ADAMTSL3,ATP5PD
STAT5A_02	AUD	-6.69E-05	0.000941184	0.943303	75	0.419997	brain	TWAS	c3	0.943303	1	CACNB2,LAMA1,STAG3L4,PMS2P5,PILRB,GRID2,GABRB1,RBFOX1,KIAA0825,ZNF689,ACOX3,DDX25,STARD3,SEPTIN7,ELMO1,GPRC5C,RAB37,TRIM47,TLCD5,GFAP,MGRN1,CYP46A1,ARHGAP44,POU6F2,SP110,CCND2,ZNF384,ZNF184,ARL4A,ERBB4,OXA1L,DDX17,ATF4,OPN3,FAM90A1,DSG1,DRC7,ARF3,TAL1,BTRC,ZNF180,SYMPK,IRF2BP1,PTPN21,OBSCN,SNX18,DYRK2,EPHX4,TRAF6,PPP1R16B,MAT1A,CCDC28A,NCKAP5,EMP1,GRAMD1C,CITED4,PCSK2
STAT5A_03	AUD	0.00229585	0.00222785	0.302764	143	0.565286	brain	TWAS	c3	0.302764	1	MYT1,GNB4,ODAPH,FAM53C,SETD7,RCAN1,GRID2,NPNT,HPCA,EMCN,PCDH8,THBS2,CHCHD3,ITGA7,TCTN3,TM9SF3,LCOR,EPN3,BCAR3,RWDD3,S100A9,S100A4,C1orf43,UBAP2L,KCNN3,IKZF3,NT5C3A,KCNJ16,ECEL1,EFHD1,USP40,KIZ,FN1,EP300,PTK7,INPP5F,TMEM216,STIMATE,PROSER1,COCH,PLEKHA1,ZNF407,SNCAIP,LINC01597,FBXO9,AKAP1,CACNA2D3,TBCD,MINDY1,OLFML3,DENND2C,PELI2,TRAF3,ANO2,ZSCAN18,ZKSCAN3,CXADR,USP48,HSPG2,PLXDC2,C2CD3,CLCA3P,LMO4,FGF11,NPR3,GAREM1,TIE1,CHST9,RPA3,CNOT2,PPP2R3A,SCN2B,CBL,PAK4,CUX1,ALS2CL,ADAM23,STRIP1,TAB2,ITGA2,PCYOX1,FLNC,PDE3B,TUG1,TUBA1A,FAIM2,DIP2B,VRK1,ECHDC2,SLF2,NFATC4,MAP4K4,NUFIP2,C1QTNF6,SLITRK5,LYPD1,LAMP5,UQCRH,STK33,RAB3GAP2,TGIF1,MTMR11,SATB1,CADM2,SPEF1,MARCKS,POLE2,ACTN1,POLR3C,TNNI3K,ROBO3
STAT5A_04	AUD	0.00187594	0.00269857	0.486954	97	0.353876	brain	TWAS	c3	0.486954	1	DHRS11,USO1,CXCL11,MAPK9,MTTP,AFAP1,LDB2,GRID2,TRIM62,RUNX2,APBB2,NFYB,APPL2,RBFOX1,NEUROG2,BLNK,OR51E2,P2RY12,MAP2K7,FGF10,MACO1,CARMIL1,FEZ2,VIT,UPK1B,FSTL1,TNFRSF19,RNF17,AP4E1,FGF12,DIXDC1,NCAM1,HTR3B,GCSAM,TSHZ3,SMAP2,SLC22A23,SOBP,ARPC2,DRAM2,PHTF1,EHD4,NRF1,NR5A2,MLXIP,SLCO1C1,ALDH1A2,FAM81A,PBX1,CSTPP1,FYTTD1,PIK3C2G,NEXN,SYTL2,SSBP2,RYBP,TFEC,ANKS1B,AAK1,SCG2,KANSL2,ECHDC2,SLF2,CABCOCO1,KCTD4,ORC4,FRA10AC1,OSBPL6,ZNF385B,NDFIP1,SOSTDC1,MYH3,WSB2,CMYA5,NMNAT3,ACTN1,ANKRD28,PTCHD4,FSIP2,TSHZ2
STAT5B_01	AUD	0.0017284	0.00226532	0.445472	127	0.555027	brain	TWAS	c3	0.445472	1	HOMER2,ADAMTSL3,LAMA1,TMEM74B,TCEA2,DTX2,TMEM60,SCRG1,MTTP,MSX1,CXCL11,MAPK10,BEND4,PALLD,NT5C2,DGKA,PAN2,TSPAN31,NRP1,LIX1,KCNN3,GPATCH4,TNS2,PPARGC1B,NDST1,PLSCR1,BBS1,RBM14,PHC1,GMPPB,C1QTNF1,AUP1,MRPL24,RESF1,INPP5F,FRMD6,CPSF7,SDHAF2,PI4K2A,SLC26A9,WIPF1,VASN,TRIM25,ECEL1,PVALB,CNRIP1,OLFML3,MARCHF10,PHF21B,DISP2,IFT80,CDH1,NOB1,EXPH5,CEBPG,CEP41,POLR2M,NDUFS2,DIS3L,TSPAN4,ZNF582,CHN2,IGFALS,COQ8B,ITPKC,POLDIP3,DRC7,FUT8,TMOD3,C7,EDEM2,DYNC2LI1,ARF3,SMPD1,APBB1,TAL1,XRCC1,ZNF233,ZNF112,ZNF180,MAP4K4,SYMPK,VTN,NRXN3,SERPING1,LAMA2,LCP2,ANK3,PRR5L,IFTAP,PROS1,PCSK2,LINC00652,AKT1,CYP26A1,PDLIM1,CMTM6,IFT43,PLAGL1,ADAMTS6,SHISA6,DOCK4,PTCHD4,TSHZ2
STAT6_01	AUD	0.000422779	0.00215815	0.84469	150	0.0991321	brain	TWAS	c3	0.84469	1	GNB4,ODAPH,FAM53C,SETD7,EIF4E,EMCN,RCAN1,GRID2,NPNT,SH3BP5L,SLC2A12,ARL3,SFXN2,NEURL1,PCDH8,THBS2,ITGA7,TCTN3,TM9SF3,EPN3,RWDD3,PAK4,AKT2,NT5C3A,KCNJ16,PTMA,ECEL1,EFHD1,USP40,WAC,SVIL,KIZ,AKAP1,SKA2,FN1,SERPINE1,EP300,PTK7,WNT9B,INPP5F,MAN2C1,AP2A1,TMEM216,MTA2,STIMATE,PROSER1,COCH,TMEM81,TACC2,PLEKHA1,SNCAIP,FAM161B,COQ6,LINC01597,FBXO9,SLC38A1,SLC38A2,CACNA2D3,TBCD,NOS1,BICDL1,MINDY1,UBAP2L,PELI2,TRAF3,ANO2,CXADR,WARS2,HSPG2,PLXDC2,C2CD3,NPHP4,CLCA3P,LMO4,NPR3,GAREM1,CHST9,CNOT2,FXYD2,SCN2B,CBL,ALS2CL,VIT,ADAM23,KRT10-AS1,STRIP1,TAB2,ITGA2,PPM1B,PCYOX1,FLNC,BTBD10,PDE3B,MAPK6,ONECUT1,TUG1,TUBA1A,FAIM2,DIP2B,VRK1,ECHDC2,NFATC4,MAP4K4,NUFIP2,C1QTNF6,NDRG2,SLITRK5,FYN,TGIF1,MTMR11,SATB1,CADM2,SPEF1,ST8SIA1,MARCKS,POLE2,JPT2,ACTN1,LSM12
STAT_01	AUD	-0.000477864	0.00205771	0.816358	150	0.338248	brain	TWAS	c3	0.816358	1	HOMER2,BTBD1,ADAMTSL3,LASP1,PSMD3,MED24,ZNF516-DT,TCEA2,GABBR1,LTA,DTX2,TMEM60,NOA1,POLR2B,LIN54,SCRG1,ABCC5,THPO,EIF4E,EMCN,CXCL11,C1QTNF7,TNIP2,NT5C2,RAB3B,PAN2,NRP1,ZNF689,HSD3B7,LIX1,GPATCH4,TNS2,ATP5MC2,PLSCR1,NME7,MAP2K6,PHC1,GMPPB,FN1,MRPL24,NEDD4,POLR2M,HHATL,CPSF7,SDHAF2,PI4K2A,CHI3L1,CDK18,SLC26A9,SMC6,GEN1,VASN,TRIM25,PVALB,AGT,IFT80,IL18BP,EXPH5,SEPTIN9,CEP41,GPR153,TFAP2C,ARL6IP5,NDUFS2,PPP2R3A,EDEM2,CPNE1,ZNF582,RASA1,IGFALS,SHKBP1,COQ8B,ITPKC,CBL,FAM98B,DRC7,BMPR2,TMOD3,PNMA1,ARF3,RELCH,TAL1,XRCC1,ZNF233,ZNF112,ZNF180,MAP4K4,SYMPK,IRF2BP1,VTN,SARM1,MYO18A,PPARGC1B,POLK,SERPING1,ANK3,MIR22HG,WDR81,IFTAP,LINC00652,AKT1,HACE1,IFT43,RFFL,CKB,CCND2,ATXN7L2,IL6ST,DOCK4,CITED4,COLQ,PTCHD4,STXBP6,TSHZ2,PANX1
STEARMAN_LUNG_CANCER_EARLY_VS_LATE_DN	AUD	-0.00208878	0.00366266	0.568481	43	0.249852	brain	TWAS	c2	0.568481	1	IFITM10,CTSD,COTL1,LILRB3,ATG7,SPP1,SH3RF1,ITGAX,SND1,ADAM15,CSTB,PLD3,ACP5,APOC1,LYZ,LY75,CTSZ,SP4,SEMA6A,PTGDR2,PDIA4,SMAP2,USF1,BASP1,MYO7A,BCL2L11,TBL3,CAVIN1,RAP2B,CLEC4A,AGPAT1,TLE5,F7,PSMA4,IQGAP1,CTSS,CTSK
STEARMAN_LUNG_CANCER_EARLY_VS_LATE_UP	AUD	-0.00235282	0.002414	0.329729	98	0.702446	brain	TWAS	c2	0.329729	1	ZNF639,RELL1,IFNAR2,PKD2,SCARB2,SPPL3,ANTXR2,MTHFR,APBB2,TPRG1L,PDGFA,KDR,CLOCK,KAT2B,MTCH1,OSBPL11,C6orf120,RRP1B,H2AZ2,ZNF131,C5orf34,PRPSAP2,SLC4A5,LIMS1,PRMT1,ITIH4,CHI3L1,MDM4,ZSCAN26,CD200,HTRA1,CAST,ARHGAP21,LATS2,PNN,SLC22A23,MINDY1,SMO,RCN1,EIF3M,C1QTNF3,GLG1,VPS4A,ZNF17,RASA1,GINM1,MOCS2,SF3B1,TUG1,RNF149,DNAJC10,STXBP3,SLC35A1,ANK3,C22orf39,TMCO1,CGGBP1,IREB2,ING1,TM7SF3,STX3,YIPF5,JKAMP,PLD1,SIRPA,PIAS2,VPS26B,RNF6
STEARMAN_TUMOR_FIELD_EFFECT_UP	AUD	-0.00316732	0.00383307	0.408627	36	0.318428	brain	TWAS	c2	0.408627	1	CTSD,LILRB3,SPP1,SCARB2,ITGAX,CSTB,PLD3,ACP5,APOC1,LYZ,LY75,CTSZ,ITIH4,CHI3L1,CD200,MYO7A,CLEC4A,F7,IQGAP1,SIRPA,CTSS,CTSK
STEGER_ADIPOGENESIS_DN	AUD	0.000701816	0.00565758	0.901277	23	0.879577	brain	TWAS	c2	0.901277	1	THBS2,PDPN,DPT,TIMP2,RAB3IL1,LOX,OLFML3,POSTN,MMP2,FSTL1,WNT5A,TIMP3,RNASE4,PLA2G7,CMTM3,RBP1
STEGER_ADIPOGENESIS_UP	AUD	0.00462671	0.00566601	0.414173	15	0.401703	brain	TWAS	c2	0.414173	1	HP,LIPE,GYG1,CP,ACSL1,HSD11B1,CD36,NR1H3,PNPLA2,MMD,CIDEA
STEIN_ESR1_TARGETS	AUD	0.000554005	0.000947054	0.558563	70	0.124176	brain	TWAS	c2	0.558563	1	MICB,PNRC1,SLC39A8,GINS3,NDRG4,CENPU,NEMP1,RAB31,PCNA,RAB27B,CDC25A,SLC27A2,SNX24,RET,TPBG,KIDINS220,ABAT,RAB26,ADCY9,HSPB8,MCM6,RECQL,VAMP2,SUSD4,CALCR,TIAM1,CAP2,MANEA,ZWILCH,ABCG1,ITPK1,CXCL12,ABCG4,FHL2,RRM1,CA12,RFC4,PRSS23,CHRNA5,NCAPG2,RAI14,SKP2,MYOF,GREB1,CELSR2,POLE2,CYP24A1
STEIN_ESRRA_TARGETS_DN	AUD	-0.00226141	0.00298313	0.448411	79	0.143077	brain	TWAS	c2	0.448411	1	RGS19,TCAF1,GATAD1,INTS12,CCNG2,DCTD,FGFR3,MXD4,HPF1,TRIM8,CMTR1,TRAM2,CYBC1,BMP7,B4GAT1,PRKD2,DBNDD1,RFXANK,UTP25,MSH6,H2BC10,KIDINS220,BPTF,ZHX3,HEXIM1,CSNK1G2,RBFOX2,NAP1L1,VDR,KANK2,ZNF134,RHBDF1,SEC14L1,TRMT112,SLCO1A2,FAM174B,SLC37A4,CAV2,PPL,TNFAIP8,PMM1,CYP1B1,SSB,GFPT1,ZNF45,OCLNP1,HLA-E,PRKAR2B,LAMB1,ZNF514,MYO6,GNPDA1,TUBB6,TIGAR,MARCKS,ANXA2P3,PLS1
STEIN_ESRRA_TARGETS_RESPONSIVE_TO_ESTROGEN_DN	AUD	0.000316776	0.000975137	0.745292	33	0.243815	brain	TWAS	c2	0.745292	1	MICB,CENPU,NEMP1,RAB31,PCNA,CDC25A,SLC27A2,WDHD1,MCM6,CAP2,MANEA,ZWILCH,GINS3,RRM1,PRSS23,CHRNA5,NCAPG2,RAI14,SKP2,MYOF,CELSR2,POLE2
STEIN_ESRRA_TARGETS_RESPONSIVE_TO_ESTROGEN_UP	AUD	0.000187625	0.00500151	0.970076	24	0.318328	brain	TWAS	c2	0.970076	1	MYO19,SLC39A8,SLK,FRK,SNX24,P2RX5,ZNF302,HSPB8,DNAJC11,UBR7,TTC33,CA12,RFC4,SLC35F2,STARD7
STEIN_ESRRA_TARGETS_UP	AUD	0.00150089	0.00130312	0.249416	322	0.755314	brain	TWAS	c2	0.249416	1	DHRS11,PSG9,ZNF576,KCNN4,ARFRP1,NDUFB5,GFPT2,SIRT5,GSTK1,MDH2,MAEA,RNF4,GRK4,C4orf19,ETFDH,BDH2,MGST2,ATP5PO,SLC46A3,PLA2G12A,NDRG4,SLC38A7,GOT2,GAS2L1,SEC14L2,MFN2,AFF1,FAM162A,GRPEL1,SDHA,TRIM2,NPM3,STN1,SLC25A4,ACAA2,ATP5MC1,EPN3,UQCRC2,ABLIM1,PFKP,CIAPIN1,COQ9,COA1,OGDH,ADCY1,UGP2,ANXA6,GM2A,NNT,MPC2,ATP1B1,PGM1,RAPGEF6,STEAP3,MRPL4,YIPF2,EPOR,ECSIT,ZNF44,MRPL34,TOMM70,TJP3,MATK,PLIN3,SLC25A12,ISOC2,LIFR,SAMM50,IDH3B,LEFTY1,MIPEP,VPS9D1,HIGD1A,PPIC,MPC1,RNASET2,IDH3A,YJU2B,ILVBL,PAFAH2,RPS6KA1,CYP1A1,COX5A,SULT2B1,NUCB1,TMEM132A,INPP1,TEX2,EMC3,FDXR,PRPSAP1,JMJD6,ATP6V0E2,ATP5MC3,MTX2,TACC2,ACADSB,WIPI1,DLST,ACYP1,SUCLG1,ST3GAL5,IMMT,MRPL35,DDIT3,QRSL1,AKAP1,TMX4,NDUFS4,NQO2,FAM50B,ECI2,TBX2,IFT27,RAP1GAP2,ATP2A3,GPI,HPN,KIAA0040,MECR,ASNS,MINDY1,PFKM,EPAS1,RHOQ,ACADM,MARCHF3,MAP1B,B4GALT5,SUCLA2,MLYCD,MMUT,NUDT3,ACAT1,FDX1,ELP5,THAP4,RHOF,ABCB9,CASP9,SDHB,ATP5F1C,EGLN1,PPIF,NPR3,PDHX,SETMAR,CKMT2,TMC6,NDUFS2,CFLAR,TRAK2,CAPRIN2,NDRG2,OXA1L,MFF,SYNGR1,MIEF1,OPA1,TIMM50,PLEKHB2,NAGPA,SPTLC2,OTUB2,OPN3,MGST3,AP5M1,NDUFS1,NDUFA10,AMPD3,CEP70,MRPS22,PPP2R2D,RAB17,GSTM4,GSTM1,FASTKD1,PDSS1,ISCU,ACACB,HOOK1,PCTP,NFU1,GMCL1,COQ3,MCF2L-AS1,IQSEC1,ANKRD28,MTRF1,VWA8,CALU,UQCRFS1,RASA4,CTSC,ACAA1,CA12,CKB,ATP5MJ,ALDOC,HTATIP2,SLC25A3,LETMD1,KIF3B,ZNF669,PDCD10,SMIM8,VDAC2,PEX26,RETREG1,DLD,MMACHC,FAHD2A,COX5B,SEC23B,CRNKL1,SIKE1,ZNF43,RNF14,SUPV3L1,HK1,MTARC2,COX10,GTPBP8,ALDH3A2,NDUFV1,NDUFS8,TCIRG1,NDUFA9,UST,RAP1GAP,SULT1A2,SH2B1,CYP24A1,AURKA,NDUFAF4,CMC2,NSUN3,FANCF
STEIN_ESTROGEN_RESPONSE_NOT_VIA_ESRRA	AUD	0.00282519	0.00557182	0.61212	23	0.0572446	brain	TWAS	c2	0.61212	1	RET,TPBG,ABAT,ADCY9,SUSD4,CALCR,TIAM1,ITPK1,FHL2,GREB1
STK33_DN	AUD	-0.000300503	0.000829429	0.717127	250	0.181113	brain	TWAS	c6	0.717127	1	MTG1,OGDHL,PIGW,DHRS11,WDR18,DNAAF3,ACP6,PM20D2,VKORC1L1,ASL,RXFP1,SLC9B2,BDH2,SETD7,FLT3,ART3,SLC18B1,APBB2,C12orf75,POLR3B,FAM241A,TPD52L1,ANXA3,VPS13C,RSAD1,EEF2K,TMEM143,POLD1,ABLIM1,POLD2,LGALSL,BACE2,ERVH48-1,SCLY,HES6,CYP4F3,CYP4F2,ANKLE1,TMEM45A,MREG,FAM117B,SIDT2,PLCH1,CPXM1,LINC00926,AFF3,RET,SYTL1,PROSER1,FDXR,BTN3A3,TXNRD3,CR2,CAST,ACOX2,SLC25A39,OXCT2,TRIT1,NLRC3,CRYBG1,CACNA2D3,CHML,ALCAM,SPNS3,FBN2,ASNS,OSBPL1A,PAWR,PFKM,CLTCL1,RTL10,TRIM58,ZBED3,MTURN,CYFIP2,SLC27A5,VARS1,HSD17B8,ACAP1,PSPH,P3H4,LPCAT2,CHPT1,BEND6,CDA,RRP15,ARMH1,AKR1A1,SETMAR,PALD1,PCBD1,KHDC1,SLC8A1,PCCB,SLC37A4,TNFAIP8,ALOX5,JPT2,SLCO4C1,ST6GALNAC3,FERMT1,PADI2,CDC42EP3,BCL2,LRRK2,F13A1,FANCE,PCYOX1,PRAM1,DCHS1,GJB2,GJB6,IL17D,MPRIP,LPAR3,DDAH1,ARHGEF26,CAD,FBLN7,TMEM243,CCDC125,SLC43A1,VCL,RETREG1,LAMP5,PIK3R3,CARS2,MICAL2,FAHD2A,GPAT2,SHISA2,ADCY3,TSPAN2,NDFIP1,RMI2,PLXND1,BPNT1,C1orf115,MTARC2,MTARC1,ZNF664,MAP3K21,WDR36,MBLAC2,RNF144A,MGAT4A,SLC26A8,SERPINB2,PLS1,MTR,ENDOD1,GAS2,TENT5C
STK33_NOMO_DN	AUD	0.000195578	0.000638633	0.759418	241		brain	TWAS	c6	0.759418	1	MTG1,ST14,TOLLIP-DT,PIGW,DHRS11,WDR18,PLEKHJ1,SIRPB2,FTCDNL1,PM20D2,PAXIP1-DT,VKORC1L1,ASL,SLC9B2,BDH2,SETD7,FLT3,ART3,APBB2,FAM241A,TPD52L1,ANXA3,VPS13C,SEPTIN1,TMEM143,POLD1,FPR2,DOP1B,POLD2,PPP1R1B,BACE2,ERVH48-1,AP5B1,HES6,MOGS,CYP4F3,ANKLE1,TMEM45A,FAM117B,SIDT2,PLCH1,NEDD4,LINC00926,APOBEC3C,ADSL,AFF3,IL18R1,SELL,RET,CKMT1A,MFSD6,PROSER1,SDK2,FDXR,BTN3A3,HCG11,TXNRD3,CR2,CR1,ACOX2,ATP6V1C2,OXCT2,CILK1,CRYBG1,SOBP,CHML,ALCAM,SEMA3C,GCH1,FBN2,ASNS,OSBPL1A,PAWR,BIVM,SLC40A1,RTL10,TRIM58,MTURN,CYFIP2,EXPH5,XAF1,ACAP1,PSPH,SOCS2,USP44,KRT81,CLEC5A,LPCAT2,CHPT1,BEND6,CDA,MAGI2,RRP15,TIGD1,ACP3,TET1,PALD1,PCBD1,SLC8A1,PCCB,H1-0,SLC37A4,DPAGT1,MZT1,POLR2J2,ALOX5,ST6GALNAC3,BIK,FERMT1,PADI2,BCL2,LRRK2,F13A1,PCYOX1,PRAM1,GJB2,GJB6,IL17D,DDAH1,FBLN7,TMEM243,SLC43A1,SLAIN1,RETREG1,LAMP5,AKR1A1,PIK3R3,CARS2,MICAL2,FAHD2A,GPAT2,SHISA2,ADCY3,TSPAN2,RMI2,PLXND1,BPNT1,C1orf115,MTARC1,ZNF664,MAP3K21,WDR36,MBLAC2,RNF144A,MGAT4A,FANCE,SLC26A8,TMTC2,ADCYAP1,PLS1,MTR,RGR
STK33_NOMO_UP	AUD	7.85E-05	0.000877513	0.928748	197	0.48178	brain	TWAS	c6	0.928748	1	CYP2E1,WHAMM,CXCL2,MGAT4B,SQSTM1,LIMK1,CAMK2D,DDIT4L,TLR1,TLR6,FAM114A1,WDR19,MYOZ2,USP53,UEVLD,TDO2,GASK1B,APPL2,NUAK1,CC2D1B,GNPDA2,HINT3,SAR1B,NRP1,RASGRP3,LDAF1,FAM13A,GPRIN3,RAB12,ANKRD12,RIT1,BBS12,PPCS,NEAT1,ACP5,AKTIP,C3AR1,NECAP1,A2M,CLEC2B,CLEC7A,OLR1,RIN2,THBD,SLC24A3,DNAAF9,NPEPPS,LRRC25,SLC12A6,ADGRE2,UPP1,ARL5B,PTGFRN,LAMB3,HSD11B1,CFL2,CACUL1,H2BC4,TBCEL,ELK4,GBP3,PTBP2,TUBB2A,SIPA1L2,LINC02003,OSTM1,ABHD2,ATG14,SEPTIN10,GLIPR1,PHLDA1,PGBD5,PPP3R1,GFPT1,TNFAIP6,STAM2,LACC1,EPAS1,DPP10-AS1,HNMT,FNDC3A,CAB39L,NAMPT,WDR20,PID1,STX6,RNASEL,NKIRAS1,ARNT2,SDC4,KIFBP,SGPL1,CD300C,UNK,WBP2,FCRLB,NCEH1,CRK,MIR22HG,RGS2,SAMD9L,CAPRIN2,MERTK,IL1A,KDELR3,TFEC,MEIS3P1,MANBAL,YES1,DNAAF4,GPNMB,KMO,PTX3,KYNU,WNT5A,HMOX1,MAP3K8,SCG2,FBXL13,CTTNBP2NL,RAB8B,RELCH,TRIP11,BTBD7,SIGLEC9,VWA5A,PINLYP,RNF149,IL1R1,ARID5B,JAKMIP2,GNA12,RHOB,IFI16,UBE3C,CREBL2,FAM234B,EMP1,TGIF1,ULK2,RETREG2,IL6ST,DOCK4,GAN,GPR137B,PANX1
STK33_SKM_DN	AUD	-0.00150507	0.00162133	0.353255	229	0.405805	brain	TWAS	c6	0.353255	1	MTG1,ALOX5,ZNF488,TMEM273,OGDHL,DHRS11,PCGF2,SERPINB2,SERPINB8,CDH7,WDR18,SLC39A3,LILRA2,DNAAF3,ACP6,STING1,VKORC1L1,ASL,SBDS,C4orf19,DDIT4L,TMEM144,RXFP1,BANK1,FLT3,STBD1,CC2D2A,SLC18B1,APBB2,SH3D19,ALDH1L2,POLR3B,FAM241A,PCDH8,TPD52L1,SPRY1,RSAD1,EEF2K,ABLIM1,ATP8B2,KCNN3,POLD2,RAB27B,CYP4F3,ANKLE1,TMEM45A,CRIM1,CDC42EP3,MREG,SPNS3,SPNS2,CXCL16,FAM117B,PLCH1,PRTG,LINC00926,BICD1,AFF3,RAPGEF5,C3orf70,ANKRD2,PYROXD2,LAMB3,MYO1B,TXNRD3,CAST,ACOX2,OXCT2,TRIT1,NLRC3,CRYBG1,THBS4,CACNA2D3,CHML,GRB14,INAVA,ASNS,PAWR,PFKM,DPP10-AS1,OR2W3,YDJC,ZBED3,MTURN,DZIP1,CYFIP2,ZNF134,HSD17B8,ACAP1,PRDM11,PSPH,CEMIP,MCTP2,CHPT1,NPR3,CDA,TMEM143,ARMH1,ADAMTS5,SETMAR,PCBD1,KHDC1,LRRC34,PCCB,GPR37,PRSS50,PPP1R3C,TNFAIP8,MOCOS,SLCO4C1,FERMT1,PADI2,P3H4,BCL2,N4BP2L1,LRRK2,SH3BGRL2,BACE2,RAB38,LPAR3,ARHGEF26,TMEM243,CCDC125,SLC43A1,SLITRK5,VCL,CLTCL1,CARS2,SHISA2,SYNJ2,TBC1D30,ADCY3,CRIP2,STK33,BPNT1,C1orf115,MTARC2,MTARC1,IL12RB2,WDR36,CAMK4,MARCKS,PLS1,MTR,GAS2
STK33_SKM_UP	AUD	-2.62E-05	0.000553988	0.962227	180		brain	TWAS	c6	0.962227	1	DUSP8,LRRC37A2,SQSTM1,ZNF117,TLR10,TLR1,TLR6,WDR19,SMIM14,SLC7A11,ZNF718,SANBR,PALLD,MFAP3L,NFXL1,MFSD9,APPL2,IL15,CALHM2,HINT3,NLRC4,RASGRP3,OR52K3P,NAPSB,SUCNR1,DYNLT5,OSBPL11,RIT1,BBS12,PPCS,ERMAP,EPB41L5,ZNF763,NMNAT1,GDPD1,CYBRD1,NBEAL1,AMN1,RESF1,FGD4,TBC1D8,SLC12A6,RGCC,DNAJC15,UPP1,ARL5B,MILR1,CFL2,FAM177A1,H2BC4,H2BC5,H4C8,LINC02910,MIR646HG,ZNF407,GBP3,GBP2,PRTFDC1,GPR137C,DAAM1,GPR135,SLC38A6,SIPA1L2,ITGB8,CD36,SOWAHC,GLIPR1,PHLDA1,CD53,ADORA3,RHOC,NAMPT,NINJ2,ZNF675,ZNF254,TNFAIP2,RCBTB2,EVI5,FNBP1L,CD9,HBEGF,FCHSD1,STAM2,PID1,STX6,ST20,ARHGAP42,DNAJB4,TMTC3,ACSL6,UNK,CRK,MIR22HG,RGS1,RGS2,SKIL,IL1A,TFEC,VSIR,TRIP11,BTBD7,ASB2,DNAAF4,KMO,RNF141,NECAP1,SULF2,OLR1,HMOX1,CYTH4,PKIB,ZNF682,DYNC2LI1,FGL2,TTLL7,ARID5B,LGALS1,GPR65,PLK2,LFNG,PLCXD2,MFAP3,RHOB,IFI16,SERAC1,PTPRM,CDK2AP1,PPP1R17,NFKBIZ,TK2,CMTM1,CMTM3,LMBRD2,CTSK,CEP19,GPR137B
STK33_UP	AUD	0.000382884	0.000662799	0.563482	194		brain	TWAS	c6	0.563482	1	DUSP8,CXCL2,SQSTM1,ZNF117,LIMK1,TLR10,TLR1,TLR6,WDR19,SMIM14,SLC7A11,MYOZ2,USP53,TDO2,GASK1B,SANBR,NFXL1,APPL2,NUAK1,CC2D1B,GNPDA2,HINT3,NRP1,NLRC4,RASGRP3,GPRIN3,RAB12,ANKRD12,RIT1,BBS12,PPCS,NME7,AKTIP,NECAP1,CLEC2B,OLR1,RIN2,THBD,CYBRD1,NBEAL1,DNAAF9,LRRC25,SLC12A6,DNAJC15,UPP1,ARL5B,MILR1,CFL2,FAM177A1,CACUL1,H2BC4,BTN2A1,MIR646HG,GBP3,PRTFDC1,GPR137C,ATG14,GLCE,DAAM1,GPR135,SLC38A6,SIPA1L2,ITGB8,OSTM1,ABHD2,CD36,SEPTIN10,GLIPR1,PHLDA1,ADORA3,RHOC,PPP3R1,GFPT1,HNMT,FNDC3A,NAMPT,WDR20,FNBP1L,CD9,HBEGF,RNF121,STAM2,PID1,STX6,NKIRAS1,ST20,CYTH2,GALNT4,ATP2B1-AS1,UNK,WBP2,NCEH1,CRK,MIR22HG,RGS1,RGS2,SAMD9L,IL1A,TRAC,TFEC,VSIR,MEIS3P1,MANBAL,TRIP11,BTBD7,ASB2,DNAAF4,KMO,RNF141,SULF2,KYNU,WNT5A,HMOX1,PKIB,SCG2,DYNC2LI1,ANKRD40,FGL2,RELCH,VWA5A,RNF149,TTLL7,ARID5B,GPR65,LFNG,PLCXD2,MFAP3,RHOB,IFI16,EMP1,TGIF1,PPP1R17,CMTM1,CMTM3,LMBRD2,IL6ST,DOCK4,GAN,GPR137B,PANX1
STONER_ESOPHAGEAL_CARCINOGENESIS_UP	AUD	6.16E-05	0.000984301	0.950121	24	0.319204	brain	TWAS	c2	0.950121	1	USO1,SEPTIN7,PVR,FTSJ3,DDX5,UBXN4,TTC1,CASD1,CRK,CTTN,USP14,TGFA,PDCD10,PCSK9,ACP1,TXNL1,ADAMTS6,CCDC115
STOSSI_RESPONSE_TO_ESTRADIOL	AUD	0.000213439	0.000975206	0.826755	34	0.351081	brain	TWAS	c2	0.826755	1	KLRC4,KLRC3,KLRC2,RASGRF1,CDH19,SPARCL1,HYAL1,ITGA6,GRK5,SLC9A3R1,RHOBTB3,ACOX2,LRIG1,AGT,CCN5,PLA2G4A,SKIL,PPP1R12B,F13A1,SELENOP,CA12,ADK,GREB1
STREICHER_LSM1_TARGETS_UP	AUD	-0.00620482	0.00639336	0.331792	21	0.584752	brain	TWAS	c2	0.331792	1	ITPKB,CLOCK,INPP4B,CDC25A,FOXN3,ZKSCAN1,KDM5B,MYLK,ARNT,FGFR2,PBX1,IL15RA,FZD7,SATB1,ARID4A,DAAM1
STTTCRNTTT_IRF_Q6	AUD	0.000592931	0.000932992	0.525092	95	0.440033	brain	TWAS	c3	0.525092	1	CDK6,LINC00649,IL17RC,VGLL4,MSX1,PARP9,LSM6,USF1,DDR2,SORBS1,MEIS1,IFIT2,PCGF5,MAP3K11,TCIRG1,NT5C3A,RAPGEF6,CASZ1,BST2,IL12RB1,UBA7,ESR1,PRKD2,NEDD4,TCF12,KCNE4,COLCA1,KIRREL3,KIRREL3-AS3,PIGV,SLC15A3,SFMBT1,ELK4,RBCK1,NUB1,MED13,ASPA,MXI1,IFI44,COL4A2,NAMPT,CASP7,TAPBPL,IL18BP,ABHD16A,TAP1,PSMB9,TAPBP,SEPTIN9,XAF1,EIF5A,HIP1R,PLXNC1,USP44,CDKN2C,DHX58,NPR3,JADE2,SYNE2,CHGB,WNT5A,LRP2,TMEM229B,CTTNBP2NL,MOV10,FAM53B,ADAM12,IRAG2,CCDC6,CASP1,PIK3R3,ZNF503,NFATC1,CIITA,CD200R1,ZDHHC14,TFDP2,DYNLT1
SUBTIL_PROGESTIN_TARGETS	AUD	-0.00468823	0.00477971	0.326661	32	0.182171	brain	TWAS	c2	0.326661	1	SAP30,ABCC5,EGF,KAT2B,GM2A,MAP4K5,DNAH1,MAP3K3,UCHL5,HDAC9,BCCIP,BNIP3,ITGA2,TGFA,NME2,BCAR1,TP53BP2,BCAS2,IL6ST,ECI2
SUMI_HNF4A_TARGETS	AUD	-0.00295969	0.00338471	0.381884	37	0.885654	brain	TWAS	c2	0.381884	1	FABP1,KANK4,IFNLR1,SULT1C2,MUC20,BDH1,CYP4F3,ATP6V0E2,ABHD2,BHMT,SLC13A5,ZNF22
SUNG_METASTASIS_STROMA_DN	AUD	0.00128726	0.0042244	0.76058	41	0.507485	brain	TWAS	c2	0.76058	1	G3BP2,EGFR,ACKR3,LYAR,DERA,CENPU,MCM3,PCNA,CDCA5,ACP5,SERPINE1,PARP4,PITPNC1,MCMBP,NPC2,EML1,DHRS7,PKMYT1,MCM6,PARP2,PNP,DTYMK,SCRN1,UBR7,MT1E,MT1H,MT1X,KIFC3,E2F1,NOP56,NCAPG2,HELLS,POLE2
SUNG_METASTASIS_STROMA_UP	AUD	-0.00173405	0.00267212	0.516375	87	0.893741	brain	TWAS	c2	0.516375	1	CLIP2,DCBLD2,SEL1L3,PLOD1,TMEM263,THBS2,COL12A1,CRABP2,CNN3,DKK1,PLOD2,NEAT1,HMGCS1,GSPT1,UACA,LARP6,SPSB1,PTGFRN,TKT,SNX1,CD55,CD46,HEXIM1,ALCAM,RFX5,COL5A2,CD276,PINK1,HSPG2,CD59,SPARC,SDC4,AGRN,ADAM10,RAF1,FBLN2,MGAT3,ALOX5,CDC42EP3,THY1,VCAN,FZD8,LMO4,TIMP3,KCNK1,DHRS1,PLK2,MAP3K8,CDH6,EIF2B3,SEC13,PROS1,STK38L,EDEM1,FURIN,CD81,AKR1C1,GAA
SUZUKI_RESPONSE_TO_TSA_AND_DECITABINE_1A	AUD	0.00605565	0.00685099	0.376746	16	0.941681	brain	TWAS	c2	0.376746	1	FOLH1,PCDH8,TIMP2,PYROXD2,S100A10,SEZ6L,LAMA3,KYNU,TIMP3,CYP4B1,LAMA2,SNRPN
SU_LIVER	AUD	-0.00508907	0.00396021	0.198775	27	0.229266	brain	TWAS	c2	0.198775	1	DHODH,LRRC37A,SEC14L2,SLC22A1,LPA,EXOC6B,F12,CYP4F11,RDH16,DDT,SERPIND1,APOB,ITIH2,GALK1,CPS1,FMO3,SERPINC1,CRYGA,IGFALS,CFHR1,CFHR4
SU_PANCREAS	AUD	-0.00514569	0.0048946	0.293122	23	0.705395	brain	TWAS	c2	0.293122	1	PMS2P2,RUNX2,EXOC6B,ALMS1,ERCC2,LEFTY1,HAS1,B3GNTL1,EPB41,ARHGEF15,FSHR,ZBTB25,TRAC,SERPINI2,ABCB10,RETREG1
SU_PLACENTA	AUD	-0.000262379	0.00572952	0.963474	15	0.509597	brain	TWAS	c2	0.963474	1	PAPPA2,EGFR,PDPN,GALE,ATF6B,CPT1B,ACVR2B,ADAM12,PHLDA2,SERPINB2
SU_TESTIS	AUD	0.00177056	0.00338299	0.600716	44	0.245313	brain	TWAS	c2	0.600716	1	ART3,GRK4,ACRV1,HSF2BP,PRKAR2A,MTOR,BUB1B,TULP2,SFMBT1,PSMG1,CLUAP1,PMS1,ZNF165,STAM2,PPFIA1,NEK2,RFPL3S,RFC4,RAD17,CDK1,CLTCL1,KIF2C,PIWIL1,TTLL5,CCT6B,GPR135,TOPBP1
SWEET_KRAS_ONCOGENIC_SIGNATURE	AUD	-0.00507261	0.00340675	0.136491	55	0.483494	brain	TWAS	c2	0.136491	1	MRC1,BSG,TNNT1,HLA-DQA1,GLRX,SND1,ATP1B1,TGFBI,FEZ2,NUP88,PSEN1,NPC2,NMT1,RPL14,SLC12A2,PHLDA1,RPS2,ATP5PB,RABGGTB,AXIN1,MDFI,LAMC1,KDELR1,PCBD1,FCGR2A,MYH7,RPL3,ITGB2,ACLY,S100A1,LGALS3,FAM3C,GNS,CST3,PHLDA2,SIRPA,CTSS,GABPB2
SWEET_KRAS_TARGETS_DN	AUD	-0.00202751	0.00447588	0.650559	24	0.639254	brain	TWAS	c2	0.650559	1	ENTPD6,TMPRSS11D,DKK1,PDE4C,LBR,UPP1,CHIT1,PTMA,PHLDA1,F2RL1,TEP1,POLR3K,RAB40C,TPSD1,PARD6B,EBNA1BP2,RGS2,CALU,LRP8,EIF5,KRAS,WNT2,ALDH3A1,RNF6
SWEET_KRAS_TARGETS_UP	AUD	-0.00384045	0.00319018	0.228653	60	0.821111	brain	TWAS	c2	0.228653	1	CLDN4,IGFBP7,ACKR3,PALLD,JAK1,INPP4B,PDXK,TGFBI,SPOCK1,PGLS,SERPINE1,CHST3,ATP2B4,WIPF1,GLIPR1,RSU1,TUFT1,SERPINE2,COL4A2,SNAI1,ADAM19,ITGAV,FLRT2,ECE1,HSPG2,EPHB2,WASHC3,SLC22A5,SPARC,CCN5,HGD,GSDME,MYL9,LBH,PMEPA1,IGFBP3,NUAK1,TIMP3,TPM1,MAP3K8,DKK3,DENND2B,CDH4
SWEET_LUNG_CANCER_KRAS_DN	AUD	0.000792854	0.000858925	0.355967	245	0.473449	brain	TWAS	c2	0.355967	1	INPP5A,CYP2E1,CACNB2,HP,CRHR1,MAPT,CFD,TCF3,TNNI3,STMN3,ZBTB46,GNB4,UPK3B,FGL2,CDK14,CALCR,KDR,HOPX,PGM2,TPH1,ACKR3,NPNT,SPARCL1,PKD2,ART3,SOD3,CCKAR,ANTXR2,CPE,EMCN,TPRG1L,GYG1,CP,ENAH,ITPKB,PROM1,FAS,ACSL1,LEPR,PDLIM1,SORBS1,SNCA,RAB12,TWSG1,GPAM,SCN7A,MEIS1,ABLIM1,MYL7,TNS2,NDST1,GPX3,SPARC,AQP1,FKBP9,DPT,CLIC4,RHOJ,SLC4A5,TMEM45A,FEZ2,IGFBP2,LIFR,ACKR2,ATOH7,SRGN,COL13A1,GRK5,CDO1,LOXL1,SEMA7A,G0S2,HSD11B1,STAB1,NT5DC2,MYO1B,PPP2R3C,H2BC10,H2AX,SC5D,SULT1A1,LOX,SSPN,GBP2,GBP7,GBP4,ANKRD10,LATS2,TNFRSF19,CCN5,PLTP,TBX2,PLAC9,USF2,COX7A1,SEMA3C,EPB41,TM2D3,ABCC1,SPTBN1,EPAS1,CLDN5,TANGO2,POSTN,RARRES2,GIMAP4,ACE,ICAM2,HNRNPA1L2,PCDHA9,MSLN,SLCO3A1,LTB,TNXB,NOTCH4,SASH1,AKAP12,RCN1,LMO2,MYZAP,PMP22,CAVIN1,CES1,NPR3,TIE1,CKMT2,PTGIS,ADARB1,COL6A2,TIAM1,FMO3,CAV1,GMFG,LTBP4,S100A9,S100A8,SHE,MYL9,IFITM3,TNNT3,DENND2B,LYVE1,MACF1,CFH,IL27RA,ADGRE5,TNNT2,GSTM1,ARHGEF3,NDN,RDH11,KANK3,LYSMD2,NUMB,TUBA1A,CAVIN3,COL1A1,ANKRD40,CES2,PSMB10,TIMP3,CYP4B1,FGF7,ROBO1,NDRG2,KCTD12,EDNRB,ANKRD33B,ACVR2A,SERPING1,LAMA2,PDGFRA,MEOX2,TSPAN13,ACTA1,VCL,RHOB,ADRB2,IFI16,LAMB1,MYO6,PLPP3,FYN,EMP2,GREM2,SATB1,SPEF1,BPGM,MARCKS,RBP1,IL6ST,VAMP3,TEKT1,NTN1,CFHR1,PPP1CB,SPA17
SWEET_LUNG_CANCER_KRAS_UP	AUD	9.00E-05	0.00062988	0.886409	299		brain	TWAS	c2	0.886409	1	MRC1,CTSD,PHLDA2,PRB1,MEG3,PPP2R5C,BSG,POLR2E,REEP6,TLE5,LILRB4,TNNT1,RPL28,HSPA1B,HLA-DRA,HLA-DRB5,HLA-DQA1,HLA-DQB1,HLA-DMB,HLA-DMA,RPS18,CPOX,TMEM50B,LAP3,SPP1,PLBD1,MLEC,RNF4,SLC15A2,FAM162A,PISD,LPCAT1,CH25H,RPL17,ENTPD1,AVPI1,ITGAX,ST3GAL4,SND1,ACSL5,ZDHHC6,CCDC186,GALNT3,ATP11A,F7,F10,FASN,STXBP2,CSTB,PFKL,ITGB2,COL18A1,KRT18,EIF4B,XBP1,PRNP,PLD3,AXL,SHMT1,SPECC1,TGFBI,PRELID1,ROS1,HK2,IBSP,TPM4,PGLS,CRLF1,APOC1,NUP88,LY75,CTSZ,SERPINE1,THBS1,EIF2AK4,PCYT1A,KDELR1,TULP2,HEXA,LAMB3,GNL3,NEK4,ITIH4,SPG21,NABP1,SOAT1,EPCAM,CYB5R1,CHI3L1,HIBADH,CNDP2,KRAS,ITPR2,PSEN1,NPC2,GLRX,SLC25A39,NMT1,FPR2,SLPI,CTSA,HMGN1,CD63,PIP4K2C,B4GALNT1,MIA2,ITM2C,NCL,SLC38A2,BMP4,GCH1,LGALS3,EEF2,MYDGF,RPL36,CEBPA,GPI,HPN,ITGA8,GSTT1,POLG,IQGAP1,SLC12A2,SCAMP1,PHLDA1,CSRP2,RPS2,C16orf89,CTSS,CTSK,PSMD4,S100A1,SERPINE2,RABGGTB,GARS1,ADAM19,CD9,GAPDH,TPI1,CD14,B3GAT3,MDFIC,STARD10,RPL10A,AXIN1,C17orf49,CLDN7,CHRNB1,VAMP2,VEGFB,PPP1R14B,PRDX5,HDLBP,ATP5F1C,HAP1,ACLY,PLA2G5,LAMC2,TMEM30B,HIF1A,ELOVL1,PTPRF,RPS8,ATOX1,PCBD1,PSAP,FCGR2B,TGOLN2,GGCX,PSMB5,MYH7,PSME1,CSF2RB,RPL3,TES,ZDHHC3,CCR5,MARCHF5,RBP4,KNG1,ST6GAL1,RNASET2,PAFAH1B3,CYB5R3,MIEN1,DSC2,LRRFIP1,LRP2,IGFBP3,RDH11,ACTN1,SCG3,RPL37,NME2,MBTD1,CTSC,CES3,ATP6V0D1,KCNK1,GJB2,CRYGD,RNF149,ALDOC,HDC,LAPTM5,DAP,CTNND2,MUC1,ZFP1,F3,TLCD4,SLAIN1,ANK3,RAP1GAP,NUDT4,SOCS2,CTSH,FAM3C,TMEM30A,GNS,SEC23B,ARL8B,EDEM1,ADSS1,SIVA1,CYBA,LITAF,ZNF143,PRXL2A,TGIF1,WLS,NR2F1,C1QC,PLA2G7,SIRPA,NDUFAF4,APEX1,CLIP4,CHL1,PCYOX1,NAGK,TOM1L1
SYATTGTG_UNKNOWN	AUD	0.000398777	0.000927095	0.667097	101	0.176299	brain	TWAS	c3	0.667097	1	LAMA1,RABAC1,REST,MAPK10,SEPTIN11,IBSP,NDNF,PCDH8,POLR3E,ACRV1,MEIS1,ORMDL3,NNT,NSD1,LDLRAP1,GDPD5,NNAT,EP300,GUCA1A,HSPB2,MCMBP,CFL2,CYB5R1,NECTIN3,TAGLN3,DNAL1,CHD6,KCNF1,WASF1,CDC40,SEC22A,ELOVL5,LMBRD1,SIRT6,RSF1,AAMDC,OLFML3,TMEM178A,CCNT2,PPP2R5C,BAG5,COA8,ILF3-DT,PCDHGC3,ZNF274,LMF1,DDX39B,GPANK1,CSNK2B,BCL7A,ARHGEF19,LIG1,CTNNA2,MYO1C,RANBP10,TSNAXIP1,BOD1,CUX1,ANKS1B,PRIMA1,STARD13,ABI1,MB,SH3BGRL2,MAPK6,REC8,NUFIP2,NOL4L,OMG,GALC,C1orf43,SEMA3A,C5orf64,ADAM22,CGGBP1,SH3TC2,PIK3R3,RASAL2,RAB3C,FRA10AC1,SCUBE2,SLC66A2,PDYN,CA14,ZNF217
SYED_ESTRADIOL_RESPONSE	AUD	-0.00328895	0.00836375	0.694143	13	0.0484854	brain	TWAS	c2	0.694143	1	PARP1,RPL29,KPNA2,RNPS1,PLEK,UCP2,CLIP1,MYO5A,SOCS2,ACP1,TGM3
T3R_Q6	AUD	-0.000117418	0.000911047	0.89745	136	0.0929039	brain	TWAS	c3	0.89745	1	KCNG4,CRISPLD2,ZDHHC7,GSE1,TMEM74B,CYP21A2,TNXB,RGL2,CUTA,NKX6-1,MAEA,EIF4E,DDIT4L,THPO,DCHS2,ACKR3,UQCR10,MTMR3,TRIAP1,KDM2B,BEND4,ATF6,PDK2,MYBPC2,SND1,ACSL5,KCNN3,TNS2,SMOC1,SLC8A3,SIPA1,EIF1AD,BANF1,GAL3ST3,LRP5,NT5C3A,LDLRAP1,NNAT,DHX35,RERE,AP4M1,NYAP1,GUCA1A,CUL7,HHATL,FGF12,COX5A,TPM1,USP3,FBXL22,IGDCC4,CDK18,SSPN,PDHB,CHD6,MYLK2,CACNA2D3,NAA25,JPH2,FXYD5,MXI1,DNALI1,TNFRSF12A,SEMA6C,RELL2,LBHD1,CCDC9B,PLA2G4B,RELT,C1QTNF4,AGBL2,FGF11,KCNAB3,VAMP2,PIK3C2G,ABR,MNT,RAP1GAP2,SYNGR1,CDHR5,SCT,P3H4,FKBP10,RAB22A,IGFBP3,MAX,ONECUT1,APBB1,STIM1,TPPP3,LMO4,RPS6KA5,CARMIL3,ME3,TMEM135,OPA3,SARM1,CORO6,SIAH3,CTNND2,SPATA7,OBSCN,WNT2,TBX5,ENPP5,TNKS1BP1,BEST4,ZNF143,LRRN1,ANKMY2,ONECUT2,RHOT1,RAB30,LDHB,SHISA6,TSHZ2
TAANNYSGCG_UNKNOWN	AUD	0.000122284	0.000987739	0.901472	32	0.530084	brain	TWAS	c3	0.901472	1	UBE2D3,GSTCD,INTS12,CNOT1,CHTOP,C1orf43,CCNA2,IKZF3,SEPTIN7,CLSTN1,QRICH1,TCTA,EP300,GDE1,CCP110,EYA3,PCDHGB4,SP3,BRCA1,NBR2,SUCLG2,CSNK1E,ZBED5,ATL2,BMI1,PIGN,TBC1D5,CCDC115,IMP4
TAATGTG_MIR323	AUD	0.00384728	0.00270119	0.154362	88	0.520194	brain	TWAS	c3	0.154362	1	MRC1,G3BP2,NFKB1,SETD7,KPNA1,ARFIP1,CLCN3,LARP1B,LRRC4,WTAP,ACAT2,ZIC1,CSNK1G3,LPP,FAM20B,MCFD2,NUAK2,ENTPD5,HEXIM1,FBN2,CEPT1,HIPK1,TRIM33,MAP3K3,PHF21B,FNBP1L,PJA2,CAMTA1,NT5C3B,HS2ST1,NPR3,FEM1B,WBP2,CRK,PITPNA,PKP4,LCLAT1,BORA,BTAF1,PPP4R4,SEPTIN3,TOP2B,TGFA,ANO4,CHCHD4,SPSB4,MAP4K4,NUFIP2,PDCD10,TMED7,CCDC6,RPGRIP1L,SEMA6D,ANKRD27,PAK5,REV3L,CBFA2T3,AKIP1,USF3,TGIF1,ULK2,RCN1,SATB1,ADAMTS6,ASF1A,STK35,VPS26B,FGD4,PPP1CB,SUCO,EBF3
TAAWWATAG_RSRFC4_Q2	AUD	0.000955341	0.00235043	0.68441	106	0.158404	brain	TWAS	c3	0.68441	1	GNB4,USP13,KLB,RASGEF1B,GYG1,KY,PPP2R3A,ARAP2,GDPD3,LGALSL,SLC8A3,PACS1,TMEM38A,KCNN1,IP6K2,LSMEM2,SLC12A8,GPR157,BEST3,ESR1,CPNE7,SEMA6A,HIBADH,KCNJ9,SDHC,TNNC2,MIA2,ATP2A3,GRB14,CRTAP,NEB,TPP2,XIRP1,RNF145,TYRO3,SLC2A4,EIF5A,TRMT112,PRDX5,RNF207,RAP2B,CKMT2,LRRC20,ADAMTS14,KCNQ5,TRAK2,MAT2A,CUX1,NRP2,ADAM23,DZIP1L,TCEA3,HRK,KLHL41,JSRP1,ANKRD44,WBP4,CPT1B,PNMA1,LZTS2,NRXN3,PRMT3,DIP2B,CTNND2,ARHGEF37,ACVR2A,SLN,KTN1,DNAJA4,FILIP1,EDEM1,PRELID3A,PDLIM1,ARHGAP26,PTCHD4,ZNF385B
TAAYNRNNTCC_UNKNOWN	AUD	0.000346322	0.000680187	0.610642	100		brain	TWAS	c3	0.610642	1	GFPT2,REST,LINC00649,GRID2,NPNT,SGMS2,LRP2BP,MDGA1,TBX6,ZNF668,ZNF646,CDH13,DNAI4,MIER1,UBE2K,PPP1R1B,RAPGEFL1,ZIC4,GAP43,NME7,BLZF1,ITGB3BP,KCNJ16,GPX1,WBP2NL,PIH1D2,PIGV,SEMA7A,ADARB2,MGLL,SEMA5B,LINC01597,WFDC3,DNTTIP1,ELMO2,CACNA2D3,AP2B1,XIRP1,TNFRSF19,PAK1IP1,COL11A2,NR5A2,RFX2,SYTL2,NPFFR1,UNC13D,UTP4,PPP2R3A,NCOR1,DIS3L,RASSF7,LINC00663,SF3B1,USP3,FAM53B,SLC4A1AP,ASIC1,DIP2B,FGF7,SIAH3,ESRRB,SPATA7,ELK3,NUDT4,DENND2B,ZNF143,FURIN,ARMH4,DAAM1,FAM181B,MARCKS,ST8SIA3
TACAATC_MIR508	AUD	0.00192928	0.00462766	0.676751	26	0.492418	brain	TWAS	c3	0.676751	1	LAMTOR3,SETD7,VNN3P,GRM8,PURB,ABLIM3,NDST1,SEPTIN7,VAPA,SMG1,PHYHIPL,ARHGEF12,RNF103,HMGN1,GLCE,RHOQ,DNAJB1,CPNE2,ARPP19,BMI1,NUMB,FGF7,MAPK1IP1L,SATB1,SORCS1
TACGGGT_MIR99A_MIR100_MIR99B	AUD	0.00352608	0.00581959	0.544583	23	0.910131	brain	TWAS	c3	0.544583	1	MTMR3,SMARCA5,TRIB2,RAVER2,CYP26B1,INSM1,EPDR1,MTOR,ZZEF1,HS3ST3B1,ICMT,FZD8,CTDSPL
TACTTGA_MIR26A_MIR26B	AUD	0.000678542	0.000899333	0.450552	173	0.154238	brain	TWAS	c3	0.450552	1	STAC2,G3BP2,PNRC1,CDK6,SLC7A11,TBC1D4,HPGD,OTUD4,PTPN13,NAP1L5,TMEM33,SH3D19,TRIB2,LTBP1,FAM98A,ZDHHC6,OSBPL11,PLOD2,EHD1,MOB1A,DCDC2,ALDH5A1,CARMIL1,ESCO1,MIB1,GSK3B,BAZ2B,MAN2A1,FANCA,RESF1,SYT10,ACSL3,PITPNC1,KPNA2,PPP3CB,DENND10,COX5A,PRKCD,NAB1,NABP1,CD200,ACADSB,CHFR,ZNF410,VANGL2,BRWD1,DLG5,ZCCHC24,MKNK2,EPB41L3,PLCB1,JAG1,SLC38A2,ADAM19,LSM11,SLC22A23,ZNF608,COL19A1,CLASP2,MXI1,YPEL1,BCR,ABHD2,SLC12A2,TMEM200B,PTER,TTC13,RAP1A,CTTNBP2NL,PPP3R1,RCN2,PAWR,NAMPT,PELI2,STK39,NUP50,PEDS1,CCND2,VAMP1,BAK1,ANKS1A,SRPK1,ATM,ERLIN1,BLOC1S2,PDHX,AQP4-AS1,NCEH1,RANBP10,ITGA5,BOD1,SLC4A7,ANKS1B,ENC1,CMTM4,CCDC141,RPS6KA2,AMPH,POM121,WNT5A,ERC2,FAM136A,ALS2,PLEKHH1,MAPK6,ARPP19,USP3,RELCH,CPSF2,BTBD7,KCNK1,EIF5,SRP19,SSH2,CTNND2,E2F7,OSBPL2,JAKMIP2,NDFIP2,NUS1,NTN4,CCDC6,ATPAF1,SNN,SLC25A16,CCDC28A,MARK1,CDK2AP1,ULK2,RCN1,ADAMTS6,PAK2,SENP5,ZNF217,RNF6,TWF1,RGS4
TAGAACC_MIR182	AUD	7.79E-05	0.0050491	0.987693	23	0.60403	brain	TWAS	c3	0.987693	1	DOCK9,FAT1,CNOT6,RAB5A,ZNF800,SRSF10,CRIM1,AMZ2P1,CNTN2,ACYP1,ZNF532,BCL2L2,FAM107B,GALNT1,FLI1,SEC22B,HDHD2,RNF6
TAGCTTT_MIR9	AUD	0.000460245	0.00255271	0.856919	105	0.357243	brain	TWAS	c3	0.856919	1	HMGB2,UBE2D3,UEVLD,FRAS1,DNAJC6,KAT2B,SAR1B,SORBS2,LRRC4,ANKRD10,ATP11A,NAP1L5,UBE2K,RIMKLA,NDST1,EPB41L5,GSPT1,WAC,NCKIPSD,GNAI2,INSM1,THBD,S1PR1,ESCO1,MIB1,STX16,ENAH,KPNB1,GPHN,AFF3,NEGR1,FBXO22,SFMBT1,STAT1,NT5DC3,CFL2,STRN3,RBBP5,SKAP2,DTX3,LMBRD1,PPP3R1,HIPK1,TRIM33,PIGF,MAP3K7,NSMCE4A,DR1,SREK1IP1,ERBIN,CEP41,RELT,DNAJC16,PARD6B,LRP4,STK4,CYGB,CRK,VAMP4,AGFG1,FYCO1,ITGB1,TEAD1,FAR1,GOLGA4,CNTN4,TIMP3,TPM1,KLC1,CEP170B,KRAS,DCP2,CTNND2,OSBPL8,E2F7,SP5,PDK1,GABRA1,CDK17,MSANTD4,TMEM30A,NR3C1,TLL2,PITPNM2,KMT5A,ZNF664,MTMR12,NFKBIZ,CCND2,PRPF4B,SORCS1,ATMIN,ZNF385B,GK5,CREB5,CCSER2
TAGGTCA_MIR192_MIR215	AUD	0.000176253	0.000981095	0.857428	25	0.573872	brain	TWAS	c3	0.857428	1	ADGRL3,DYRK1A,ALCAM,CCNT2,RB1,ILRUN,TMTC3,B4GALT2,AQP4-AS1,PKP4,DDX6,CBL,LRRFIP1,DBT,ACVR2A,FAM229B,MIPOL1
TAKADA_GASTRIC_CANCER_COPY_NUMBER_DN	AUD	0.00200622	0.00444781	0.651947	21	0.272739	brain	TWAS	c2	0.651947	1	RBFOX1,RB1,RCBTB2,FNDC3A,CAB39L,RNASEL,WWOX,ADAM23,MDH1B,FASTKD2
TAKAO_RESPONSE_TO_UVB_RADIATION_DN	AUD	0.000159466	0.000944337	0.865903	75	0.654198	brain	TWAS	c2	0.865903	1	ECHS1,USP10,CAMK2D,GTF2H1,CCNI,RNF4,PSEN2,ACAA2,WTAP,AEBP1,OGDH,NNAT,ATIC,ANXA2,EXOSC10,G0S2,CAST,GMFB,CCT8,CCND2,TNFRSF1A,AARS1,CES1,RBBP8,RPS23,LSS,PITPNA,RGS2,PIGC,ESD,DNAJB1,SERPINB8,KCNC4,CDK7,DHCR24,CD164,ELK3,PSMA4,IFI16,MKNK1,MARCKS,CYP24A1,ADCYAP1
TAKAO_RESPONSE_TO_UVB_RADIATION_UP	AUD	0.000644082	0.00312213	0.83656	59	0.808196	brain	TWAS	c2	0.83656	1	GPX4,RPS9,RPLP0,COX6A1,DYNLL1,NPIPB3,TCP1,MRPL49,DBI,PRDX3,COX5A,SELENOW,PTOV1,ATP5MC3,GAL,GRN,SAP18,NAP1L1,ERCC5,RPS5,BAK1,COX8A,SPINT2,DST,ATP6V0B,PRDX2,IER2,RPS25,POLR2L,SRI,PMAIP1,ISCU,RPL10A,PIGH,RPS28,UQCRFS1,S100A4,UBC,CLP1,SNRPF,VIPR2,CDH8,RPL27A
TAKEDA_TARGETS_OF_NUP98_HOXA9_FUSION_10D_DN	AUD	0.000304779	0.000913109	0.738544	102	0.505443	brain	TWAS	c2	0.738544	1	ST14,CXCL2,HS3ST1,S100P,ABHD12,OLFML2B,NRP1,ANXA3,BLNK,OTOA,HS3ST2,RIT1,LGALSL,PPP1R1B,DPY19L1P1,MEIKIN,TGFBI,ACP5,A2M,FABP3,MREG,PATJ,ADTRP,PYROXD2,CHI3L1,CHIT1,SLC38A6,SLFN13,ACE,CD9,MAGI2-AS3,PID1,TREM2,SGTB,CD59,FJX1,CLEC5A,PTGER3,NPL,S100B,GPNMB,GSDME,RNASE1,SLC7A8,RASSF4,RPS6KA2,RARRES1,NRP2,PADI2,PADI4,C1QA,C1QC,F13A1,SELENOP,LGMN,PPP2R2B,SERPINF1,FCER1A,SLAMF8,PLPP3,SLC16A10,TSPAN2,EMP1,IL1R1,VSTM1,DOCK4,MAPK13,PLA2G7
TAKEDA_TARGETS_OF_NUP98_HOXA9_FUSION_10D_UP	AUD	-2.37E-05	0.000903925	0.979101	133	0.645491	brain	TWAS	c2	0.979101	1	CFD,LILRA2,HOPX,SPINK2,FLT3,CFI,HPGD,CD38,DDX60L,PALLD,MFAP3L,DDX60,ATP10A,IL15,INPP4B,DNAJC6,METTL7B,NAPSB,MEIS1,ADRB1,ABLIM1,IFIT2,IFIT1,FBXL20,HMGCS1,SPOCK1,RAB27B,TMEM45A,FN1,C11orf96,TEX9,BATF3,THBS1,AFF3,NEGR1,FZD10-AS1,TRIM9,FERMT2,STAT1,EPCAM,GBP1,FLNB,OAS3,NXPE3,HS3ST3B1,NEXN,IFI44,SLC27A6,SLC9A3,TNFAIP6,SERPINE2,IFIH1,SP110,HLA-DPB2,XAF1,BEND6,ARL4A,CDH1,SLC8A1,SAMD9,SAMD9L,SCN4B,CAV1,IFITM1,IRF7,LSP1,EIF2AK2,CEBPZOS,CDC42EP3,ASB2,RTP4,CCR6,APOL6,ZNF93,MX2,MX1,TIMP3,CKB,TDRD9,ADSS1,PLD4,MCOLN2,RETREG1,LAMP5,OSBPL6,ZNF503,TFDP2,UST,TSLP,ADCYAP1,STXBP6,SMIM24
TAKEDA_TARGETS_OF_NUP98_HOXA9_FUSION_16D_DN	AUD	0.000255985	0.000899458	0.775951	112	0.536141	brain	TWAS	c2	0.775951	1	HP,KANSL1,ATP8A1,SEPSECS-AS1,HS3ST1,SLC18B1,S100P,OLFML2B,SCGB3A1,TUT4,ANXA3,CSTB,FCGBP,SFXN5,NEAT1,RALGAPA2,SULT1C2,CYP4F3,ADTRP,PYROXD2,HEXA,KIF21B,CHI3L1,SLPI,PLTP,SLFN13,TMIGD3,ITGA9,SCN11A,DPP4,CD59,MGAM,SPARC,DIP2A,ASXL2,PPFIA1,NCOR1,MMP24OS,LTF,RPS6KA2,PTX3,RARRES1,NRP2,AMPD3,PADI4,N4BP2L2,KLHL41,PCBP1-AS1,CPNE2,SELENOP,VRK1,GGA1,FARP1,NUDT7,MAF,LRP3,LINC00342,SYNJ2,PLPP3,SLC16A10,TSPAN2,PRXL2A,ABCA13,PRDX2,RBP1,VSTM1,NUPR1,SVIP
TAKEDA_TARGETS_OF_NUP98_HOXA9_FUSION_16D_UP	AUD	0.000101388	0.000917146	0.911975	118	0.206507	brain	TWAS	c2	0.911975	1	HOMER2,CFD,LILRA1,FCAR,HOPX,SPINK2,CFI,HPGD,CD38,C12orf75,ATP10A,PALLD,ANKRD22,IFIT2,IFIT1,TESPA1,METTL7B,ITGA7,LTBP1,NAPSB,MEIS1,ATP11A,ADRB1,APCDD1,RAB27B,SLC12A8,FN1,THBS1,AFF3,NEGR1,LBH,STAT1,SLC45A3,PRKAR1A,FLNB,MPP7,OAS3,IFI44,ADAM19,HLA-DPB2,XAF1,ASPHD2,CES1,BEND6,NDRG2,TRDC,SAMHD1,HDAC9,IFITM1,LSP1,ASB2,OPN3,CCR6,NET1,CDC42EP3,SMYD3,FHL2,PPP1R16B,PKIB,SMPDL3A,AP1S3,MX2,MX1,FGL2,TDRD9,LPAR3,MCOLN2,B3GALNT2,ABCB4,PTPRK,LAMP5,PDLIM1,DENND5B,TSLP,IL6ST,GAPT,CLEC4D,CHST2,SIGLEC6
TAKEDA_TARGETS_OF_NUP98_HOXA9_FUSION_3D_DN	AUD	-0.00460417	0.00617876	0.456175	17	0.635172	brain	TWAS	c2	0.456175	1	ALB,ATP10D,ENTPD1,TGFBI,RAPGEF5,APOL4,FCGR2A,FCGR2B,S100A9,S100A8,ALOX5,HBE1,NDFIP2
TAKEDA_TARGETS_OF_NUP98_HOXA9_FUSION_3D_UP	AUD	0.000226387	0.000902083	0.801845	138	0.614782	brain	TWAS	c2	0.801845	1	KIAA0513,HELZ2,LINC02604,HOPX,SPINK2,GUCY1A1,PTPN13,HERC6,FRAS1,VNN1,PARP9,PARP14,TXK,CH25H,IFIT2,IFIT1,IFIT5,ARHGAP22,NCOA7,QPRT,MVP,INPP4B,MTCL1,SCN9A,MEIS1,ADRB1,TTC28,DDX60,DDX60L,NEAT1,ATP1B1,CLSTN3,CLEC2B,BAMBI,RAB27B,SLC12A8,COL24A1,PTGER3,NEGR1,CYP1A1,TRIM9,STAT1,LOX,GBP3,GBP1,TRIM25,OAS3,SDSL,PHACTR4,ITGB8,IFI44,SLC27A6,S100A10,IFIH1,SP110,XAF1,DST,BEND6,IRF1-AS1,SAMD9,SAMD9L,KIF13A,CAV1,IFITM1,IRF7,EIF2AK2,TRIM22,ARHGEF3,DMXL2,MX2,MX1,RPS6KA5,RHOBTB1,ARID5B,EVI2A,RNASE6,SERPING1,GLYATL2,PRSS23,IFI16,OSBPL6,ZNF503,PDE3A,PDE1C,TSLP,HLX,RNF213
TAKEDA_TARGETS_OF_NUP98_HOXA9_FUSION_6HR_DN	AUD	0.000741526	0.00585136	0.899156	24	0.598489	brain	TWAS	c2	0.899156	1	HTRA3,P2RX7,HIP1R,DYRK1A,PDGFA,TRIB2,CACNA1G,NEAT1,SERPINE1,SLC1A6,IRAK2,CD200,AQP1,KDM6B,HMOX1,TPT1-AS1,VASH1,CLMN,RHOB,RAB12
TAKEDA_TARGETS_OF_NUP98_HOXA9_FUSION_6HR_UP	AUD	-0.000565448	0.00096071	0.556147	59	0.100933	brain	TWAS	c2	0.556147	1	FLT3,HPGD,MSX1,PTPN13,MCTP1,GASK1B,INPP4B,P2RY12,NME7,CMAHP,CDH9,FBXO22,NRG4,FRMD6,STAT4,FIGN,ITGB8,SEMA3C,GLIPR1,PCDHB2,STK4,DACH1,KMO,SLCO4C1,CEP70,GAS2L3,DMXL2,SLC25A36,FGF7,EVI2A,SERPINI1,GLYATL2,MS4A4A,SHISA2,ZNF503,GRK3,FKBP5,PDE4DIP,PCOLCE2
TAKEDA_TARGETS_OF_NUP98_HOXA9_FUSION_8D_DN	AUD	0.000531444	0.000905186	0.55713	129	0.417862	brain	TWAS	c2	0.55713	1	MRC1,FCAR,HLA-DQA1,PTCD1,TDO2,GASK1B,CYTL1,EMP1,PLBD1,TMEM33,MARCHF1,ATP10D,S100P,NRP1,ENTPD1,PRNP,PPP1R1B,DPY19L1P1,C10orf82,TGFBI,SLC30A7,CUX1,NKTR,F5,TSPAN15,LINC02535,LOXL1-AS1,PYROXD2,HSD11B1,CHI3L1,HTRA1,SLC16A6,CR1,FPR1,SLPI,SNX21,KCNMA1,ALDH2,SPNS3,SOBP,SLC11A1,ADORA3,HIPK1,TSPAN2,EPAS1,TMEM163,ADAM19,CD9,CD14,PID1,CDC42,C1QA,C1QC,PLXDC2,DENND11,CLEC5A,NPL,ARPC5,ANKRD29,S100B,SLAMF8,FCGR2B,GXYLT2,GPNMB,GSDME,RNASE1,NDRG2,SLC7A7,MMP14,S100A9,S100A12,COLEC12,ALOX5,ENC1,LGMN,SERPINA1,ELOVL7,RPS6KA2,CLEC4A,PADI2,PADI4,AKAP13,CLEC7A,BCL2,ANTXR1,AMFR,LFNG,LCP2,CDH8,CD200R1,RAB30,ST8SIA1,DOCK4,PNPLA1,PLA2G7,ME1,ARHGAP18,TMCC3,SLC26A11
TAL1ALPHAE47_01	AUD	-0.000409868	0.00090628	0.651087	143	0.16921	brain	TWAS	c3	0.651087	1	ZNF516-DT,OMA1,RNF182,DTX2,RADIL,GRID2,SEL1L3,CPE,SLC2A12,TMEM131L,ARHGAP22,LTBP1,GRM8,SND1,LIX1,PBXIP1,UBQLN4,HES6,KLHL35,TSKU,NCKIPSD,INKA1,TRIM37,RAB27A,TCF12,FGF7,GLDN,ONECUT1,AFF3,CDH23,ATG12,HID1,MRPL58,ANGPTL1,C17orf58,CDK19,NABP2,DDIT3,PLCB1,MED13,EYA3,ITGA8,SOBP,FHL3,MACF1,GTDC1,MARCHF3,LRRN2,PHF21B,EHD4,CTDNEP1,ELP5,ASB4,C1QTNF4,UBXN10,ARL4A,RIOK3,PDLIM4,CHST9,CDH2,NKD1,C3orf20,SAP30L,CPNE1,SCN1B,KIRREL2,SPATS1,TTN,ELMO1,AMPH,ACLY,HRK,STARD13,ABHD16A,DDAH2,HAAO,PNMA1,FMNL3,GPD1,TRIM3,SYNPR,SCN5A,PXYLP1,TFDP2,TC2N,GJB2,RHOBTB1,NUFIP2,SSH2,SEMA6D,E2F7,PDE1A,SLN,CCDC125,MIR22HG,WDR81,RCAN2,CDH6,EXOC6,CBFA2T3,ATOH7,SWAP70,LRRN1,MARK1,ONECUT2,WNT6,CADM2,RAB30,C2CD5,NHLH2,PRMT6,GFRA1
TAL1BETAITF2_01	AUD	-0.00232976	0.0021886	0.287104	141	0.289758	brain	TWAS	c3	0.287104	1	ZNF516-DT,RNF182,CDK6,RHOH,ATP8A1,GRID2,SEL1L3,PRDM8,CPE,ARHGAP22,TMPRSS11F,RASL11B,LTBP1,SORBS1,LIX1,PBXIP1,UBQLN4,HIVEP3,NSD1,KLHL35,TSKU,NCKIPSD,INKA1,TRIM37,STRN4,FKRP,RAB27A,TCF12,GLDN,ATP13A1,AFF3,CDH23,FRMD6,HSD11B1,HID1,MRPL58,ANGPTL1,C17orf58,CDK19,NABP2,DDIT3,PLCB1,MED13,EYA3,ITGA8,DNAH9,ARHGAP44,SOBP,NAP1L1,E2F7,NEB,GTDC1,C12orf54,FMNL3,SCARF2,FNDC3A,PHF21B,FBXO36,EHD4,KCTD15,SCN1B,CTDNEP1,ELP5,FLNC,TSPAN33,ASB4,C1QTNF4,UBXN10,APOBEC4,ARL4A,RIOK3,PDLIM4,CHST9,GPD1,C3orf20,HOMEZ,EFS,SAP30L,KIRREL2,TNFAIP8,MOAP1,ASB2,TTN,MACF1,BRME1,ACLY,EPHB2,HRK,STARD13,ABHD16A,DDAH2,HAAO,PNMA1,TRIM3,DDAH1,PYY2,NUFIP2,PDE1A,SLN,PDCD10,SERPINI1,GABRA6,SEMA6D,CBFA2T3,ATOH7,SWAP70,MARK1,ACY3,LRP5,TFDP2,CADM2,CD81,NHLH2,RCAN2,GFRA1,FGD4
TANG_SENESCENCE_TP53_TARGETS_DN	AUD	-0.00624378	0.0041928	0.136443	26	0.354201	brain	TWAS	c2	0.136443	1	CENPE,ADH1B,KIF20B,EXOSC9,CCNA2,CDC25A,BARD1,NUP62,TFAM,CDK1,MAP1B,NUSAP1,CDC20,PPL,QPCT,ADARB1,BIRC5,NEK2,SPAG5,PRC1,IL12RB2,PTTG1,MRE11
TANG_SENESCENCE_TP53_TARGETS_UP	AUD	0.00118526	0.00684493	0.862527	23	0.193703	brain	TWAS	c2	0.862527	1	ZMAT3,SLC4A4,SIM2,SNCA,ABCA8,A2M,USF2,COX7A1,WFDC1,CLIP1,ADAMTS5,GMFG,C7,HBG2,ALDH3A2,CCND2
TARTE_PLASMA_CELL_VS_B_LYMPHOCYTE_DN	AUD	0.00272547	0.00540495	0.614083	24	0.224955	brain	TWAS	c2	0.614083	1	CD83,LTB,HLA-DMB,RHOH,NFKB1,IFNGR1,BIN1,MOB1A,CD37,CRYBG1,SERPINB1,GCH1,AXIN1,CCND3,TRIM22,MMD,GIT2,CIITA,SATB1
TARTE_PLASMA_CELL_VS_B_LYMPHOCYTE_UP	AUD	4.46E-05	0.000957583	0.96287	54	0.812387	brain	TWAS	c2	0.96287	1	CANX,AGA,ALG3,PLOD1,TM9SF2,CD38,PYGB,TRAM2,PDXK,PLD3,YIF1A,NOMO1,ITGA6,PDK1,HSP90B1,KDELR2,ARF4,PDIA6,SSR1,HAGH,NUCB2,ICAM2,AARS1,HSD17B8,HDLBP,KDELR1,GGCX,CAV1,HEXB,IL15RA,FUT8,CKAP4,FGL2,SERPINI1,LGALS3,SRGN,RPN1
TARTE_PLASMA_CELL_VS_PLASMABLAST_DN	AUD	2.70E-05	0.000870938	0.975272	201	0.504419	brain	TWAS	c2	0.975272	1	WARS1,LILRB4,HMGB2,CPOX,UBE2D3,CENPE,UCHL3,ATP5PO,CASP6,HPGD,PRKCB,AFF1,YWHAH,CLCN3,GINS1,FAS,PDLIM1,ENTPD1,MVP,PPP4C,UQCRC2,NDUFV2,SOD2,TCP1,GALNT3,PFKP,MCM3,MRPL12,FASN,FOXK2,RRP1B,SLC19A1,PSMA2,POLD2,CCNA2,CDC25B,PCNA,ANXA6,CCT7,NNT,DBI,CLEC2B,GSPT1,MTHFD2,MRPL19,LIMS1,ATIC,LBR,MTHFD1,EIF2S1,SELL,CD52,TKT,TDG,KPNA2,ZNF410,CCNF,TRAP1,PRIM1,CRYBG1,SSR1,DHFR,CHAF1A,TAX1BP3,GPI,TBCB,MPHOSPH6,KIF14,GNL2,ASNS,GLIPR1,TRIP13,PSMD4,S100A10,UBE2L3,KDM5A,PSMC5,SMARCA4,LDLR,CSE1L,PTPN1,GARS1,RB1,GCLM,ABCD3,ZMAT2,BAK1,SNRPC,DTYMK,RECQL,LDHB,COASY,PSMC3IP,TUBG1,PPIF,TARS1,EBNA1BP2,CDC20,KIF2C,CBX5,RPA1,ATP13A3,PPP1R2,SCAP,USP14,TYMS,RAB27A,NDUFS1,GALNT1,SDHB,KYNU,TOP2B,PSME4,RARS1,ITGB1,MAPK6,MYO5A,TUBA1A,LSP1,MRPL23,RRM1,CBX3,NEK2,NME1,GIT2,OAT,RFC4,EIF5,TMEM97,PNP,RNASE6,KIF2A,CCT5,DHCR24,CD180,SNRPF,CDK1,DUT,CRADD,CASP1,UQCRH,IDH2,IQGAP1,ATP1B3,CCND2,NDUFA9,SNRPB2,CTPS1,PAK2,TOPBP1,BLMH,CDC123
TARTE_PLASMA_CELL_VS_PLASMABLAST_UP	AUD	0.000444024	0.00145689	0.760537	236	0.183819	brain	TWAS	c2	0.760537	1	ADAM8,HP,PALM,ELANE,RPS15,OAZ1,GNA11,GPC1,HLA-F,DDR1,HLA-B,HSPA1B,CFB,C4A,TNXB,ATF6B,AGER,NOTCH4,HLA-DQA1,HLA-DQB2,HLA-DOB,RPS18,DPP6,ZNF117,ACTB,FSCN1,ZNF141,MYL5,IDUA,NOP14-AS1,MGST2,TLR1,MSX1,TCN2,FSTL1,SLC15A2,TACR3,S100P,ARHGEF16,ITPKB,FCER1G,MPZ,DDR2,RBMS2,SKAP1,ITGA3,COL1A1,ITGAX,MIA3,RPS11,FCGRT,MYBPC2,CRABP2,ACRV1,SNCA,S100A9,S100A8,AEBP1,IFIT5,RPS14,GPX3,MX2,MX1,CBS,FABP3,RPL18A,PIK3R2,ERCC4,RPL37A,APOC1,APOC2,RPL28,ZNF787,LYZ,CUL7,RAPGEF5,GPNMB,CRYAB,NCAM1,HEXA,ITIH4,FMOD,GPLD1,BTN2A2,IKBKE,MAPKAPK2,CR1,FLNB,MPP3,GRN,CD40,KCNMA1,SERPINB6,BMP4,ALDH2,P2RX1,ITGA8,PPM1F,BCR,IFI44,ALDH7A1,ALOX5AP,RPS2,CSF1,ADORA3,PCSK6,RPSA,TNFAIP2,CD9,GNB3,LRRC23,PCDHGC3,ZNF132,CXADR,DOCK1,DLG4,KRT83,KRT33B,JUP,CNTNAP1,MDK,NBL1,CES1,HERPUD1,SPINT2,NHLH1,MYO1C,PSG7,TIAM1,YES1,ADCYAP1,IFITM1,IFITM3,QPCT,LGMN,SERPINA1,WWOX,TRIM22,SMPD1,STX1A,CYFIP1,SPTB,WNT10B,AQP5,TIMP3,TPM1,LGALS9,NOS2,RPL23A,SLC30A3,CFTR,FRZB,MERTK,GNG4,SERPING1,PTPRK,GABRA1,OPRM1,PLPP3,MC4R,CYBA,TGIF1,ZNF142,PTPRN,CST3,TBC1D5,SATB1,SIRPA,GAA,SGSH,CCSER2
TASOR_TARGET_GENES	AUD	-4.93E-05	0.000858903	0.954235	159	0.308062	brain	TWAS	c3	0.954235	1	PARGP1,PARG,TIMM23B,TIMM23,MYO19,PIGW,ARHGAP28,TFPT,PRPF31,AASDH,ETFDH,SLC7A11,GTF2IP12,SEPTIN7P14,SH3BP5L,S100PBP,C4orf36,AFF1,NUDT9,MRFAP1,LINC02482,ZNF330,LINC01359,TPD52L1,ESYT1,GTF2IP20,RIOK2,FAAP100,TRAPPC5,EIF4B,PRKAR1B,DNAAF5,AKAP1,MKS1,LINS1,FAM117B,PPP5C,CNPY4,TBC1D8,MPC1,ZNHIT6,SELENOF,HS2ST1,DPY30,MYO9A,SENP8,UTP25,PBRM1,GNL3,CACUL1,ZNF862,H4C2,H1-2,H2BC4,H2BC5,H2AC7,H2BC10,ABT1,RPS6KL1,WASF1,CDC40,TUBE1,FAM229B,WFDC3,DNTTIP1,NCOA5,SRRM2,CORO7,DNAJA3,ITFG1,PHKB,CSNK1G2,PCNX4,EIF3D,ZZEF1,CYB5D2,PSMB6,PDSS2,ASNS,DRAM2,CEPT1,CCDC184,DGCR6L,P2RX6,ANKRA2,UTP15,RAD52,ZBED3,ZBED3-AS1,GCLM,ZMAT2,PIGK,CENPBD2P,RHBDF1,CIAO3,PDPR,CEP192,DDI2,FAF1,CDKN2C,CZIB,CEP290,TMTC3,LINC01409,RNF111,IPO8,GGCX,TSEN2,METTL13,PSMD8,MED29,SUPT5H,BET1L,RIC8A,TOMM7,NDUFS5,CRLS1,PREPL,CAMKMT,HERPUD1,COPB1,BAG5,COA8,PCK2,ARID5B,RPL23A,DNAI7,ETFRF1,FAM227B,DTWD1,CHMP4B,AHCY,TPT1-AS1,HAX1,RNF187,METTL3,CWF19L2,CDK7,RALGAPA1,DLD,KIFBP,RPL32P3,IFT122,SOX2-OT,EPRS1,TXNL1,WDR7,GZF1,RNF7,USP48,ZC3H15
TATA_01	AUD	-0.00384441	0.00284107	0.176006	92	0.25239	brain	TWAS	c3	0.176006	1	FGFRL1,ECE2,OLIG2,GRID2,NPPA,RUNX2,SLC25A4,NEUROG2,PCDH8,MIP,C2CD4A,TPM1,RASGRP3,MYOZ2,CRABP2,DKK1,ABLIM1,S100A4,SLC50A1,JARID2,SELENOP,NNT,PDLIM7,RPS3,SUPT4H1,CARF,PDYN,TGM3,CDC25B,COL13A1,HSPB2,CRYAB,NANOS1,WDR82,DDX5,CEP95,CFL2,FSHB,H1-2,ANGPT4,CTNNA3,TNNC2,GCH1,ACTA1,AGT,TTC17,AQP1,HBEGF,HBZ,SLC2A4,HDLBP,CEMIP,ASB4,MAP2K5,MLIP,POMC,DUOX2,MAT2A,CSNK1E,GARRE1,KIRREL2,CIPC,BNIP3,LTA,PMEPA1,DIRAS1,EEF2,TRDN,BMI1,PNMA1,RHOBTB1,CDX1,NDRG2,DYRK2,PRDX1,SOSTDC1,ANKMY2,TSPAN13,MYH3,WSB2,CYB561D1
TATA_C	AUD	0.00098371	0.00245705	0.68889	123	0.717224	brain	TWAS	c3	0.68889	1	UCKL1,FAM53C,ACTB,RHOH,NKX6-1,BMPR1B,OLIG2,ASB5,EGF,LDB2,NPPA,MAPK10,PRDM16,RBFOX1,RASL11B,RAB5B,LTBP1,CRABP2,BIN1,SLC50A1,ATP5MC2,HIVEP3,JARID2,UBE2F,VSTM2L,NEDD4,ADTRP,HIVEP1,GRK5,FAM110D,HMGN2,WDR82,DDX5,CEP95,CFL2,EPAS1,KCNK12,GTF2A1L,FSHB,LOX,GEN1,CTNNA3,MYLK,AMY2A,TICRR,GCH1,SLC12A2,S100A10,NRAP,STK39,WDR20,FBXO36,PLA2G4B,HSD17B8,KCTD15,AGPAT4,AKAP12,LMO2,EHF,NR5A2,PBX1,PACSIN3,UBR4,NEUROD1,KCNK3,CD109,RANBP10,DUOX2,ESR2,RAB15,GNAZ,CIPC,OTUB2,LMOD1,BNIP3,AAK1,HERPUD1,BMI1,FBXL22,CUEDC2,MYO18A,LAPTM5,PPARGC1B,CDX1,SEMA3A,SNRPF,AMDHD1,MKNK1,CCDC91,MYCT1,MYH3,SHISA6,SATB1,WSB2,FGF23,CYB561D1,GTF3C1,HPSE2,JPT2,PDYN,TOPBP1
TATCTGG_MIR488	AUD	-1.35E-05	0.00456687	0.997638	29	0.513858	brain	TWAS	c3	0.997638	1	CD83,VGLL4,TMEM263,PRPF38A,CNN3,MIER1,C6orf120,LIFR,CEP85,SLC26A9,C7orf25,PDSS2,YWHAB,AKIRIN1,ZCCHC2,NRXN3,RPGRIP1L,NCOA1,NFKBIZ,NHLH2,RCAN2,EPHA3
TATTATA_MIR374	AUD	-0.00136061	0.00242696	0.575054	129	0.374676	brain	TWAS	c3	0.575054	1	DUSP8,ARHGAP28,FKBP1A,PNRC1,PCGF3,BANK1,MSX1,PPP2R2C,PAQR3,BSDC1,CSMD2,AFF1,RUNX2,PCDH10,LTBP1,SERTAD2,MEIS1,SP1,PKNOX1,TGFA,CYP26B1,ZNF131,ABCA8,MAP2K6,BMPER,ANLN,VCPKMT,SLC38A3,BOLA3,ZNF236,CRIM1,PPP6R1,TCF12,ADAM10,EP300,ZC3H7B,SP4,SYNE1,PRKCD,DENND4A,PDE7B,ABAT,NMT1,CILK1,MKX,ARL15,MTREX,MED13,METRNL,HOMER1,WDR20,WDR11,FGFR2,DR1,LDLRAD4,FBXO42,CEMIP,SP3,PARD6B,ZNF217,VAMP2,PLPPR4,TRAPPC8,ABR,SCN2B,CAPZA2,TMEM161B,HERC2,TMEM108,IL15RA,DZIP1L,EPHA8,STARD13,WNT5A,PMEPA1,NUAK1,RFX4,MAPK6,LEMD3,CAND1,NCOA6,NUMB,RAB38,SCN5A,CNTN4,LRRN1,RELCH,LRP1B,WNT5B,ATP8B2,ARHGEF40,ZDHHC5,GOPC,PAK5,WNT16,NCOA1,NR3C1,TXLNB,MTMR12,CADM2,NFKBIZ,UST,MBLAC2,PARP8,NHLH2,ACTN1,MMP14,HDHD2,CLIP4,ATMIN,CHST2,OSBP,HLF
TAVAZOIE_METASTASIS	AUD	-0.000761798	0.00268561	0.776671	63	0.570656	brain	TWAS	c2	0.776671	1	DPYSL4,HPGD,MARCHF1,EAF2,LRP2BP,GDF11,TTC9,NIPAL3,NKAIN1,FCHO1,EFCAB11,SULT1C2,KIDINS220,P2RX2,KIAA0087,PLCB1,PLEKHS1,DZIP1,PRKN,KRT81,KHDC1L,RGS2,RAP1GAP2,AMPH,KYNU,ZNF682,KLRC1,XYLB,ROBO1,TP53TG1,MEOX2,VCL,CCDC81,PTPRN2,ZNF257,MYOM1,SERPINB2
TAVOR_CEBPA_TARGETS_DN	AUD	0.00265792	0.00473494	0.574565	18	0.267635	brain	TWAS	c2	0.574565	1	MMRN1,PLOD2,RIN1,A2M,KLRK1,KLRC1,MC1R,GAL,SERPINB1,MAP1B,ICAM2,ISG15,CRADD,AKR1B1
TAVOR_CEBPA_TARGETS_UP	AUD	0.00305934	0.00438605	0.48548	39	0.529931	brain	TWAS	c2	0.48548	1	KIAA0513,ARHGEF5,ACSL1,RAB31,EEF1A2,EXTL2,GBP1,GCH1,GLIPR1,AKAP12,SPINT2,RGS2,TRDC,S100A9,PTX3,TRGC1,BIK,SERTAD2,HMOX1,MLC1,SERPINI1,KCNMB1,FIG4,VCL,SERPINF1,LITAF,CCND2
TAXCREB_01	AUD	-0.000981973	0.00421306	0.815701	48	0.601401	brain	TWAS	c3	0.815701	1	ZNF516-DT,PNRC1,CAMK2D,SMARCA5,HHIP,TAPT1,TAPT1-AS1,TSC22D2,TRAPPC10,GSPT1,FAM117B,RAB37,DLST,RUNDC3A,HAS1,PAK1,PTPRU,RFX5,CCND2,MLF2,CLSTN3,RING1,TAF11,ANKS1A,PLCB3,CDC42,TFIP11,VAMP2,LUC7L2,SSTR3,SOX10,KDELR3,GLYR1,USP14,OTUB2,POLDIP3,SDHB,SIX3,MAP1LC3A,LMO4,PAMR1,CORO6,PRMT3,SLC30A5,TM9SF3,NR2F1,MARCKS,CD2AP
TAYLOR_METHYLATED_IN_ACUTE_LYMPHOBLASTIC_LEUKEMIA	AUD	9.60E-05	0.000951398	0.91965	67	0.524884	brain	TWAS	c2	0.91965	1	NKX6-1,FAM184B,MOB1B,NUDT9,NAP1L5,H3-3A,CLOCK,TUT4,SPATA5,PPP4R3B,RPS14,SFXN5,TOMM70,FSTL5,BCL10,ZNHIT6,COL24A1,DPY30,RBBP5,PSMA2,ZMPSTE24,SUSD5,FBXO36,SNRPC,DDX39B,CWF19L1,AGFG1,CAV1,NFU1,HSF2,CNTN4,ARID5B,LRP1B,KCNK2,RUNDC3B,GTF2H2,RPRM,MCF2L2,CDC42SE1
TAZ_TARGET_GENES	AUD	-0.00012955	0.000422475	0.759113	343		brain	TWAS	c3	0.759113	1	CYP2E1,ADAMTS8,MYO19,PIGW,ARHGAP28,RDH13,EPS8L1,TNNT1,DNAAF3,DIDO1,SAMD10,PRPF6,RPIA,RNF39,HCG20,MICB,CCT6P3,CDK6,EIF2AK1,SPINK2,MAP6D1,ALG3,TBC1D4,GAR1,ZCCHC4,MTHFR,CLCN6,PEF1,PEF1-AS1,COL16A1,HPCA,OTUD4,CDK11A,H3-3A-DT,H3-3A,PARP1,ZFYVE28,CFAP99,RN7SL674P,TRIB2,LINC02251,METTL7B,ERBB3,LTBP1,ITGA3,NME2,UBQLN4,CRABP2,CNN3,DKK1,TEPSIN,NDUFAF8,FSCN2,RFX2,TIMM44,PDXK,AATBC,STK17A,IDH3B,PCNA,CDS2,EHD1,GSTP1,ALDH3B1,TGFBI,SRSF10,RAB8A,MRPL34,CCDC124,P4HTM,GNA11,SKA2,CACNA2D4,ZZEF1,MYBBP1A,CAMTA2,SYMPK,SAE1,BBC3,DHX34,KPTN,SELENOW,ODAD1,STX16,PPP2R5A,BATF3,PTPN14,FER,THBS1,CCDC9B,FMN1,CEP112,PITPNC1,STMN1,CEP85,RPS6KA1,STRA6,ZSCAN29,FRMD6,RRP12,PGAM1,AVPI1,HHAT,CHDH,IL17RB,TTYH2,CASKIN2,MYO15B,GALK1,SPHK1,AANAT,SNHG16,GUSBP2,LINC00240,RBBP5,TRIB3,TPGS2,KIAA1328,NUB1,COX20,HACD2,MYLK-AS1,ITGB5,GCLC,POLR3A,TSC2,PAQR4,PKMYT1,MGRN1,CRYBG1,PDSS2,SEPTIN9,FAM222A,ALDH2,MED13,GPI,ZNF792,FXYD5,USF2,PRKAB1,CABIN1,COL8A2,SH3D21,CAPS2,GLIPR1L2,THEM4,EML6,OSGEPL1-AS1,RAPGEF3,CACNB3,LINC01119,TXNRD2,ZDHHC8,TCAM1P,ANKRD9,ITM2C,RPAP2,EML3,ROM1,ZNF417,ZBTB45,ARAP1,STARD10,RELT,CXADR,SMIM13,SLCO3A1,LEMD2,AFMID,KCTD11,CHRNB1,ZBTB4,DNAH2,PLCB3,CCDC88B,HPS4,SLC4A8,JUP,ZNF385C,G6PC3,TFAP2C,NR1H3,TBC1D22A,CATSPERG,SIRT2,NFKBIB,DST,BEND6,RPL36,RIOK3,ARTN,SNORC,SUPV3L1,SGPL1,PKP4,SLC7A6,TERF2,AJUBA,CDH24,CBLN3,KHNYN,BNIP1,PHLDB1,CENATAC,SLC37A4,DIS3L,TFR2,CUX1,DEAF1,LSP1,SNHG26,GPNMB,FKBP14-AS1,ZNF638,CMTM3,CES3,SRI,VEPH1,AXL,MIEN1,ATL2,BCAM,SERTAD2,MOV10L1,SMTN,YBX3,SCN5A,LRP6,LZTS2,PDZD7,KSR1,PIGS,CORO6,TOGARAM2,REEP5,SMURF2P1,METTL21A,NOL4L,EIF5A2,RAB11FIP4,MIR22HG,TP53I3,FAM83D,PARVA,TEAD1,SYNJ2,ADSS1,ZC3H7A,EIF1B-AS1,RPL32P3,ACP1,SPEG,CYB561D1,MBLAC2,POLR3G,NOX4,EARS2,UBFD1,FOXO6,MELTF,POLR2D,ZNF217,PSG1,CCDC85C
TBK1.DF_DN	AUD	-0.00289641	0.00185871	0.119163	181	0.524439	brain	TWAS	c6	0.119163	1	GEMIN4,CRK,TCAF1,CDK6,LIAS,GALNT7,DNAJB14,SLC39A8,CASP6,DCAF16,CCNG2,C12orf43,DCK,PDGFA,CLOCK,ZNF557,DDX60,NEK1,SLK,RRN3P1,SRPRA,GALNT3,DKK1,IFIT1,PPCS,SNX15,HMGCS1,SMG1,KPNA6,NME6,DSN1,TTI1,LIMS1,SOWAHC,RRN3,RMND1,ZKSCAN1,NUP58,THBS1,ZNHIT6,LMO4,KATNBL1,TTBK2,MFSD6,ZWINT,TFAM,NFYB,MSH2,H1-2,H4C3,H1-3,RBBP5,SLC35A5,GTPBP8,PLEKHA1,BPTF,ERAP1,BRWD1,BPHL,RCC1,ALDH3A1,USP22,SEC63,KIF14,SEMA3C,C1D,OSBPL1A,IMPACT,RIF1,SERPINE2,COL5A2,RCBTB1,UBXN4,RIOX2,FNBP1L,CXADR,CUL5,EXPH5,DNAJC16,MRPS33,COASY,BDH1,CAMK2N1,EHF,PDHX,SLC22A5,KIF3A,PCBD1,RFWD3,ARFGEF2,NEK7,PKP4,SNTB2,NIP7,TERF2,CBX5,OSBPL3,ADAM10,AGFG1,CBX6,SLC37A4,INSIG2,ITCH,YES1,PRKD3,ALDH9A1,ESF1,ITGA2,HOOK1,PCYOX1,PMEPA1,BMPR2,POLR3B,TMOD3,ADCY6,GOLGA4,ATG2B,VRK1,DCP2,BLMH,NF1,SPDL1,SCARB1,KTN1,MTPAP,MPHOSPH9,C5orf22,RAI14,MYO6,SIKE1,GNPDA1,FAM234B,PSMB9,ROCK2,IL1RL1,CCND2,MIS18BP1,GOLT1B,CD2AP,ACAP2,UFL1,MTR,CEP83
TBK1.DF_UP	AUD	-0.00204399	0.00158526	0.197269	245	0.770084	brain	TWAS	c6	0.197269	1	ADAM8,USP10,DUSP14,TLCD3A,ABR,PLPP2,CXCL2,CD83,MICA,DDAH2,RABGEF1,CLDN4,NFKB1,SH3TC1,GTF2H1,MCUB,DERA,PAQR3,ATP10D,LSM6,GINS1,NT5C2,LIPG,NGFR,RIT1,CRABP2,SNCA,MTCL1,ZDHHC6,CASP7,S100A8,EFNA1,TRAM2,ANXA6,FAT2,SLC37A1,PKNOX1,BBS1,ATPAF2,DPY19L1,SPOCK1,CHD9,PIK3CD,TMEM50A,MAST3,ARIH2,RIN2,EXTL2,CSGALNACT2,TMEM45A,GCC2,MREG,CYBRD1,SLC33A1,NFYA,PTK7,HSPA2,GPX2,GPHN,SNX24,STEAP1B,GOLGA8A,STEAP1,INPP5F,TNS3,SNAP23,G0S2,HSD11B1,TEX2,RAB29,MGLL,C3orf52,UXS1,ACYP1,RNF103,SLC2A10,ADCY9,CDIP1,NETO2,PIP4K2C,ZFYVE16,EML1,LIPT1,TUBB2A,PXDC1,PRPF4B,DAAM1,SLC38A6,P2RX5,OSTM1,FERMT2,GCH1,GOLPH3L,TUFT1,IFT57,PXDN,TNFAIP2,CKB,IL1A,RPL23AP7,RB1,DIPK1A,TMED5,HBEGF,ARAP3,ITGAV,CIB1,SLCO3A1,PID1,PASK,PEG10,DCUN1D2,DUSP3,CLCA2,SNX11,TP73-AS1,EOGT,TRAK2,MINDY2,LANCL1,TIMP4,PPP2R3A,CCDC68,KLF11,TNFAIP8,ITPK1,OPN3,MCAT,CHGB,ADGRE5,CDC42EP3,SERTAD2,PCTP,VCAN,TGFA,HMOX1,SMCO4,ENDOD1,CIAPIN1,TTC33,TUBA1A,BID,NRBF2,CCDC6,RHOBTB1,DNMT3B,PNP,OSBPL2,PTK6,DMTF1,MAST4,TRIM36,GALNT10,NUDT4,TP53BP2,DEGS1,TP53I3,LINC00342,PROS1,CRIP2,LPXN,STX3,TMEM41B,SWAP70,ANKMY2,NCK2,IL1R1,LSP1,CCNJL,VAMP3,SIRPA,IGF1R,MAP3K2,AKR1C3,C3orf14
TBK1.DN.48HRS_DN	AUD	-0.00243485	0.00307839	0.428974	49	0.828793	brain	TWAS	c6	0.428974	1	MAPK9,EGF,DCK,PDGFA,INPP4B,H2AZ2,XBP1,RALB,GALE,PLEKHJ1,GNA15,RAD51C,GTF2A2,AKAP8,TRIB3,ANKRD10,PPOX,ST3GAL5,ABCF1,IER3,BPHL,CRYZ,COASY,PDHX,RGS2,DUSP22,BIRC5,BCL2,STX1A,CDK1,TERF2IP,DLD,PRKCQ
TBK1.DN.48HRS_UP	AUD	0.0042309	0.0045423	0.351624	31	0.273559	brain	TWAS	c6	0.351624	1	CXCL2,DDR1,LRPAP1,MLEC,TM9SF2,FCHO1,BAMBI,P4HTM,LBR,CNDP2,MYLK,FSD1,RNMT,PIK3C2B,MAP3K4,DUSP3,ZMIZ1,TIMM22,SDHB,IGFBP3,SCP2,TMCO1,UBE2J1,PSRC1,COPB2
TBPL1_TARGET_GENES	AUD	0.000183895	0.000943695	0.845497	87	0.443338	brain	TWAS	c3	0.845497	1	TAS2R9,TPTEP1,TRBC2,PXN,PLOD1,TXK,TERT,OLFM4,MTCH1,MDGA1,PRSS36,CRYM,DALRD3,THSD4,STAMBP,CDH9,COX17,PLCH2,ACSL3,DNAH11,SYTL1,TRPM4,RECQL5,UNC13D,ATP2B4,CR2,ACOT8,ZSWIM3,TRIM25,NAP1L1,CCDC154,GFER,POGZ,S100A6,RANBP1,SMARCD2,TCAM1P,GARS1-DT,PARP2,STX6,TBC1D22A,YIF1B,MYO1C,TERF2,SLC28A2,SEMA6D,SUCLG1,MEGF11,AP2A2,NDUFS1,EEF1B2,C19orf54,A4GALT,NELFE,CMKLR1,SNRNP27,ALS2,CYP4B1,TDRD9,PAXBP1,C21orf62-AS1,TXNL1,WDR7,ATP1B3,NR2F1-AS1,TMEM44,FGD4,SMCHD1
TBP_01	AUD	0.000360554	0.000915897	0.693831	142	0.580579	brain	TWAS	c3	0.693831	1	RPS19,NME5,HBEGF,ASB5,FGF5,ART3,SLC25A4,NOS1AP,THBS2,ITGA7,RAB5B,RASGRP3,GDPD3,LGALSL,MEIS1,ABLIM1,S100A4,RIT1,KRT222,CYP26B1,EHD1,SSH3,NNT,ITGB3BP,ABCC6,ZNF436,ZNF436-AS1,MACO1,FOXN3,SUPT4H1,TMEM86B,PAK6,PLA2G4B,BICD1,COL13A1,NANOS1,TRIM63,SH3BGRL3,TRPM4,CFL2,GRIK4,SLC26A9,ANGPT4,WIPI1,LINC01597,TAX1BP3,P2RX5,ACTA1,AGT,AMDHD2,CELF3,CUL3,TTC17,CDC42EP3,TMEM178A,IGSF21,AQP1,SLC35F5,KCTD15,SLC2A4,CPA4,GPR153,ASB4,PACSIN3,MAP2K5,SYTL2,ABR,RILP,B3GALT6,MAT2A,CSNK1E,MGAT3,NCOR1,CPNE1,MEOX2,TSPAN13,HDAC9,ANKS1B,GALNT1,TECR,FHL2,ACYP2,PMEPA1,DIRAS1,OGFOD1,TRDN,SPTB,PNMA1,ART5,FZD8,RHOBTB1,NOS2,GIT1,SECISBP2L,NDRG2,HSPB3,DYRK2,GABRB2,LYPD1,DNAJA4,USP47,PRKAA2,KBTBD12,SEMA4B,CDH20,ADGRD1
TBX1_TARGET_GENES	AUD	0.000134495	0.000673964	0.841826	110		brain	TWAS	c3	0.841826	1	RABAC1,RTEL1,PRPF6,TCEA2,LINC01098,FAS,LINC01615,EHD1,POLA2,RAPGEF6,TGFBI,GALE,MATN1-AS1,COL16A1,SUN1,SLC12A8,SNRPD1,SPAG7,PPP6R1,PNPO,PPCDC,HFM1,TRIB3,MIDEAS,FPR2,FPR1,BCAS3,SNHG3,RCC1,OSER1,OSER1-DT,PKIG,INTS4,ADD3,LINC00511,AP3S2,BCL2L15,MAP4K3-DT,RAD52,ILF3-DT,FKBP14-AS1,GARS1-DT,DIAPH1,PARP2,SNHG1,ARAP1,STARD10,WBP2,MRPL38,MGAT5B,MED20,MTHFD1L,KRT80,ZMIZ1,SH2D5,ECE1,RFX2,ZNFX1,ZFAS1,YJU2B,SCN4B,RPS25,TRAPPC4,H2AX,RNF26,UQCC1,ABCG1,SLC25A22,LINC00431,TSSC4,PPP4R1L,ALS2,CHMP4B,SPATS2,COX14,CFDP1,GDNF-AS1,TP53I3,EIF3F,ACAD9,WSB2,SEC22B,ZNF217
TBX3_TARGET_GENES	AUD	0.000152258	0.000472104	0.747066	268		brain	TWAS	c3	0.747066	1	LRRC27,MARCHF8,FAM21FP,WASHC2C,WASHC2A,FAM21EP,MMAB,FAM216A,C15orf40,AARS1,DHODH,POLRMT,SF3A2,PRPF31,DNAAF3,HSPBP1,BAG6,ABHD16A,CUTA,CLDN4,GTF2IP12,SEPTIN7P14,WBP11,C12orf60,ANAPC5,PSMD9,VPS33A,AK2,PUS10,TBC1D19,VNN3P,CLCN3,RPL17,NR2F1,ARSK,CLK4,DCUN1D4,EFHB,RAB5A,ZNF337-AS1,CNPY2,RAB3GAP2,GTF2IP20,SEPTIN7P13,ANKS4B,UQCRC2,SORBS2,PPP4R3B,C1orf43,EFNA1,UGP2,EIF4B,C19orf47,PLD3,RPS14,DCTN4,ZNRD2-DT,RIN1,RAD9A,BBS9,ATPAF2,MIEF2,PYGL,NME6,DCTN1,HAUS8,TIMMDC1,ERCC1,PPP5D1P,TMEM209,LINC-PINT,ITPA,ADRA1D,AP4M1,GAS8,SEC22C,NKTR,KPNB1,ILVBL,ISLR2,LCMT2,ADAL,HEXA,SNX1,TRIP4,ZSCAN26,ATG3,SLC35A5,AP5Z1,FAM220A,LOX,POLE,SLC25A26,LRIG1,F11R,SKA3,DGKE,TBX2,SSUH2,ELAC2,MRPS15,ARSB,TARS2,RFX5,HSD17B12,CCT8,CAB39L,RNASEH2B,ZNF419,CCNT2-AS1,CCNT2,NUP50-DT,NUP50,PPP2R5C,LMF1,CEROX1,MRPL48,PSPH,CCT6A,DNAJC16,CSTF1,BDH1,ACSL6,CDC20,PRDX1,SNHG16,RGS5,NUF2,BBOX1,FMC1,LUC7L2,CAPZA2,LSM8,TRAPPC12,TDGF1,SCAP,THAP8,TSPAN4,CEBPZ,ENC1,CPLX2,FAF2,ESF1,NDUFAF5,CCDC66,TUBGCP5,TAF1D,PSME3IP1,RSPRY1,SH3RF2,LARS1,COPB1,SF3B1,ARF3,CCDC146,VRK1,NDC1,C19orf48,SARM1,FAM222B,ERAL1,SNX17,WDR11-DT,WDR11,SHC4,SECISBP2L,FAM227B,LRRC7,LRRC40,SRSF11,ZNF292,GFM1,FTO,SP5,DHFR2,NSUN3,PAXBP1,C21orf62-AS1,ATP9B,RUVBL1,RAB7A,SH3YL1,TLL2,WSB2,ERGIC2,MPC2,MATN1,NFATC2IP,FGFR1OP2,TMEM44,IGF1R,CMC2,PKD1L2,TMEM218,NAGK,RNF6,EFTUD2
TCANNTGAY_SREBP1_01	AUD	0.000198564	0.000832291	0.811435	257	0.464054	brain	TWAS	c3	0.811435	1	PWWP2B,OGDHL,TOLLIP,DUSP8,CTSD,RASGRF1,GRN,WNT3,EFCAB13,NPEPPS,CYSTM1,DDR1,HTR5A,KLHL24,RXFP1,GPR15,MANBA,PLXNA2,HPS5,GTF2H1,ZDHHC13,ENPEP,VGLL4,SLC38A7,SPPL3,BCL7A,GATB,TUG1,RNF185,HPS3,CHN1,LNPK,MMAA,AS3MT,ITPRIP,SDHC,DDR2,LIPG,SMOC2,LRGUK,BLOC1S1,RAB5B,R3HDM2,DDIT3,BLNK,EME1,EPN3,STX4,YY1AP1,GLMP,CRABP2,LRRC4,ATP6V1F,NAP1L5,S100A16,S100A1,C1orf43,DAZAP2,EIF4B,MFSD5,ZMYND12,PPCS,PTPRF,STARD3,MYOZ3,DCTN4,SLC36A1,BMP7,RAB22A,MAP3K11,GAL3ST3,RAD9A,TOP3A,RAPGEF6,PDZRN4,RAB3A,HK2,ESCO1,SHPK,CTNS,RABEP1,RPL28,GSK3B,SAE1,NAPA,KCNAB1,NYAP1,JOSD1,CBX6,SYNGR1,WBP2NL,TRPM7,PKN1,GIPC1,ILVBL,HIVEP1,PSAP,MICU1,FUT11,TRIM63,SNX33,TMEM258,HEXA,TDG,BCL9L,VPS11,TLCD5,ARHGEF12,TMCC2,CLN3,SLC35A5,SIDT1,NAA50,ZFYVE1,ALDH6A1,DUSP3,HSPBAP1,SLC49A4,VPS35L,CTSA,AP3D1,EEF2,PIAS4,GIT2,HECTD4,RPH3A,TOM1,HMOX1,RBFOX2,SOX10,STT3B,PDCD6IP,CYP27A1,CNPPD1,RETREG2,STK16,CTSS,ANXA9,PIP5K1A,STARD3NL,VPS41,ZNF547,IGSF21,AKR7A2,SLC66A1,ILF3-DT,FBXO36,GIGYF2,RNF14,AARS1,CUL5,CUTA,PEPD,PLAAT3,AKAP12,NR5A2,STX6,ACP2,ARPC5,LRRC39,MAP2K5,TRAPPC8,TMEM126B,SYTL2,FSHR,ABR,CD109,ATP6V0D1,RANBP10,CALR,TRMT1,NACC1,MINDY2,SH2D6,KLF12,U2AF1L4,ALOX5,MARCHF8,RAB27A,GPNMB,PDP2,C19orf54,LMOD1,POLR3C,ATL2,SH3RF2,ALS2,WDFY1,RFTN2,TMEM60,ADO,XPO4,POLDIP2,TMEM199,SLC35F6,SLC30A3,COMMD9,ASIC1,DIP2B,PPT1,OSGEP,APEX1,SUPT16H,ASXL2,CD164,CFAP54,RAP1GAP,CGGBP1,KAT14,CBFA2T3,TUB,SWAP70,SIRT1,VPS26A,SUPV3L1,LRRN1,TGIF1,ATXN7L2,GPR61,USP31,EIF2S1,ACTN1,GAB2,KLHL32,TADA1,LAMA3
TCATCTC_MIR143	AUD	0.00222472	0.00275641	0.419604	87	0.603573	brain	TWAS	c3	0.419604	1	LASP1,CNNM3,GFPT2,AGPAT1,BRD2,GALNT7,PPEF2,OTUD4,ATP10A,NEURL1,ERBB3,BOLA2,SYT3,RALBP1,TRAPPC8,DTNA,GID8,MOGS,ITGA6,VAPB,CSNK1G3,BICD1,RNF165,CRELD1,STRN3,NUAK2,SLC38A2,ARL15,ZFP82,ZNF607,ADD3,SOBP,SCAMP1,HIPK1,COL5A2,MARCHF3,MAP1B,SMARCD2,MAP3K7,ITM2B,BRCA1,EGLN1,GIGYF2,HMBS,UNC5A,ESYT3,AKAP13,SEPTIN3,NECAP1,PSME4,TUBGCP6,LMO4,REEP3,KRAS,SSH2,DIP2B,SRSF11,NUP35,ELMOD1,MYO6,GNS,FGF1,AKIP1,SIDT1,CADM2,MIPOL1,RNF6
TCCAGAG_MIR518C	AUD	0.00017966	0.00319846	0.955206	67	0.459381	brain	TWAS	c3	0.955206	1	SALL2,ACACA,AXL,WDR1,IQCB1,RBFOX1,MKLN1,CHCHD3,ST3GAL4,AIRE,TCF12,ITGB3,GRK5,SGCD,RBBP5,C6orf62,GPRC5B,GCLC,HMGN1,SLC38A2,DDT,ZNF652,GTDC1,RHOQ,PPP1R12B,PCDHGA1,PCDHGA2,PCDHGA3,PCDHGA4,PCDHGB2,PCDHGA6,PCDHGA7,PCDHGB4,PCDHGB7,PCDHGA11,PCDHGC3,ZNF606,IL18BP,LINC00336,CDC42,SELENOI,RANBP10,SMPD3,CBX7,TNK2,TNKS2,RNF44,SPATA45,SDK2,GRB2,RAB15,CHKB,SGMS1,DSEL,ARID5B,MEOX2,RPGRIP1L,GAD1,MICAL2,RHOT1
TCCAGAT_MIR5165P	AUD	0.000425494	0.00096427	0.659024	55	0.710567	brain	TWAS	c3	0.659024	1	ACACA,SH3RF1,TRIB2,NCOA7,EPHB1,CC2D2B,FRAT1,FRAT2,DLX3,RALBP1,MIER1,GALNT3,SMG5,FBXL20,SRSF5,OAF,ARHGEF12,OLA1,MYLK,TRIT1,AKAP1,ACER3,GMFB,SNX27,PIK3C2B,ZNRF2,CEP192,SRSF9,BCL7A,VAMP2,DBNDD2,NCOA1,ASXL2,RYBP,TIMM50,FHOD3,TAB2,ITGA9,CTTNBP2NL,KCNIP2,SPATA1,SLC39A2,MNT,ARL8B,NR3C1,SPEF1,ATXN7L2,CSF1,ADAMTS6
TCCATTKW_UNKNOWN	AUD	0.000169102	0.00216802	0.937829	114	0.257271	brain	TWAS	c3	0.937829	1	WNT3,FAM53C,DDIT4L,ACKR3,MRFAP1,RBFOX1,LRGUK,CAMLG,SORBS2,WTAP,DCLRE1A,ATP5MC2,JARID2,SRSF5,SIPA1,LRP5,HSPG2,PNRC2,IP6K2,BSN,NNAT,MRPL24,LINS1,EGFLAM,ENAH,ZNF502,GMIP,FGF12,COLCA1,HIVEP1,SEMA6A,PAFAH2,CASQ2,PTGFRN,TMEM132A,CFL2,BPTF,CHD6,LINC01597,NOL4L,TRIM25,ECEL1,CACNA2D3,SOBP,FHL3,USPL1,CELF3,OLFML3,CSDE1,CCNT2,PPP2R5C,DIAPH1,CXADR,NOB1,CUTA,BCL7A,CCDC92,ZNF664,STX6,MAP3K20,SP3,AURKA,CSTF1,FGF11,MAP2K5,MLIP,ATP6V0B,RNF111,ZNF547,LUC7L2,FANK1,NAV1,NOS1,TAB2,KLHL41,FAXC,EML4,MAPK6,SPATS2,LMO4,SPAG5,MYO18A,ITCH,SIAH3,CTNND2,OMG,JAKMIP2,ACVR2A,NR3C1,ANKMY2,TSPAN13,TFDP2,MARCKS,IL6ST,VAMP3,TNNI3K,TMTC2,FSIP2,ZNF217,ZSCAN2,CORT
TCCCCAC_MIR491	AUD	0.00500646	0.00550159	0.362821	24	0.0476928	brain	TWAS	c3	0.362821	1	RNF40,N4BP3,ZC3H7B,HPS1,ATP2A1,AKAP1,B4GALT5,SEH1L,ZBTB4,CHD3,PLPPR4,VWA1,AGFG1,CDHR5,MOCS1,ESYT3,GIPC1,AGPAT1,CCDC113,SEMA4G,TRIOBP,SEMA6D,TRIM33
TCCCRNNRTGC_UNKNOWN	AUD	0.000271597	0.000911058	0.765618	133	0.270433	brain	TWAS	c3	0.765618	1	POLR1A,PTCD3,BDH2,SMIM11,TMEM33,EYA4,UFSP2,NSD1,ZNF354C,CHCHD3,EXOC4,VKORC1,CLHC1,WTAP,TUBGCP3,DCUN1D2,TMCO3,KHSRP,PNPLA6,CASC3,BRMS1,TRAF3IP1,VAPA,SMG1,GDE1,CCP110,PNRC2,GSPT1,TCTA,BSN,MON1A,RBM6,MED11,MRPL24,CERS3,BUB1B,KPNB1,SNX11,NUDT13,VCL,CYB5R1,ZNF212,NFATC2IP,TPGS2,DNAL1,TMEM186,PMM2,NMT1,DCAKD,C6orf62,FOXRED2,ADSS2,ARHGAP44,KRR1,RHOQ,LZTR1,R3HDM1,TTC1,FNBP1L,EDEM3,DLG4,ACADVL,EIF5A,TRAPPC13,STMN1,WASHC3,LIG1,CEP290,TMTC3,RAD50,CENPO,ASXL2,SNX17,TIMP4,FYCO1,LIN37,CEND1,RPP30,STARD13,KBTBD7,CKAP4,TRABD,NEK2,NDC1,SMPD3,ADO,POLR1G,IRF2BP1,ORC4,POLK,AKIRIN2,TTC30A,USP15,XPOT,SPC25,CCDC28A,CCDC92,ZNF664
TCF11MAFG_01	AUD	-0.000492284	0.000939587	0.600323	107	0.795231	brain	TWAS	c3	0.600323	1	RASGRF1,WNT3,NPEPPS,TUBB,BRD2,LIMK1,LIN54,WDFY3-AS2,TLL1,SEL1L3,UCHL1,PPP2R2C,RBFOX1,BLVRB,SPTBN4,JARID2,ZIC4,SFXN5,GAP43,ATP1B1,MGST1,TOMM70,ATP2A3,RABEP1,PCYT1A,KCNE4,FGF12,KIRREL3,TBC1D17,HSD11B1,FLI1,PSMA2,MRPL32,KMT2C,STON2,ERO1A,MNT,OSER1,HSPB8,SOBP,SLC11A1,TECPR1,KCNA2,P2RX6,GRIK2,MRC2,ITM2B,PCDHA6,PCDHA10,SV2B,DEPDC7,UBR4,LAMC1,IPO13,PRDX1,JOSD1,CBX6,TFEC,USP14,ITPK1,ASB2,PADI4,ATXN7L2,GPX2,FLNC,ARPP19,TUBA1C,SPATS2,CA10,LRRFIP2,LMO4,CRYGS,EIF5,CD200R1,LRP1B,CORO6,SECISBP2L,OMG,HSPB3,MIR22HG,WDR81,DYNC1I1,DENND2B,VPS26A,TEKT5,POPDC3,ONECUT2,SATB1,FAM184A,OSBPL5,GAB2,CDC42SE1
TCF11_01	AUD	0.000112166	0.00250608	0.9643	117	0.543583	brain	TWAS	c3	0.9643	1	SYNRG,MAPT,MYT1,EIF4E,NUP54,DCLK2,SPARCL1,UBE2K,BEND4,MARCHF1,LNPK,RBFOX1,NRP1,SORBS1,DLX3,NME1,PI16,RIT1,NTRK3,SMIM43,ZIC4,FGF10,CD247,ATP1B1,KIF1B,CASZ1,GPX1,S1PR1,MINK1,INCA1,BEST3,THBS1,NANOS1,LRRC57,HAUS2,CFL2,KCNK12,CNTN2,CCDC80,SMARCD3,C6orf62,PPIE,PPM1A,LMBRD1,COL9A1,MED13,SOBP,TNR,HAGH,PAX7,WDR20,FBXO36,EFHD1,AK5,UBXN10,EXPH5,CUTA,PHF23,NAA38,LAMC1,MAP2K5,EMSY,JAG1,RAN,SLTM,CLIP3,ZNF582,LMAN1,TSPAN17,CRLS1,FHL2,RAB22A,MB,IGSF22,GARIN1B,SYNPR,CLSTN3,CDX1,JAKMIP2,AKIRIN2,MED19,CCND2,KCNA1,HIC1,MNT,LYPD1,NCKAP5,GAB2,DENND5A,HEBP1,MYH13,SHISA6,AIG1,TFDP2,PDZD2,ABI3BP,ELAPOR1,NR2F1,METTL6,VPS45,CTSK,PCSK2
TCF1P_Q6	AUD	-0.000565413	0.00228294	0.804391	108	0.148287	brain	TWAS	c3	0.804391	1	DUSP8,ART5,PIP4K2B,ZNF516-DT,FZD1,KLF3-AS1,PCDH10,MCTP1,CLK4,LRGUK,RBMS2,C2CD4A,ZNF668,ZNF646,TSC22D2,NAP1L5,SP1,JARID2,RBBP8NL,EEF1A2,POLA2,AP5B1,RHOD,HMGCS1,PIK3CD,WAC,GPX1,GMPPB,FOXN3,KMT5C,SIDT2,PRKD2,TSC22D4,RANGAP1,SP4,SEMA7A,PTGFRN,STIMATE,DDX5,CEP95,MRGPRF,ALG10,SOST,PLCD3,BCAS3,MED13,FXYD5,TPP2,MEF2A,R3HDM1,HS6ST3,TTC9C,TYRO3,CLEC18C,EDEM3,NPAT,ATM,NRF1,KIAA1549L,CDKN2C,PACSIN3,ZBTB4,POLR2A,BEND6,GAREM1,UCHL5,RO60,CPNE1,FYCO1,TMIE,COL18A1,ITPKC,HNRNPUL1,NECAP1,CDC42EP3,ZBTB40,BCAM,BTBD10,GLTP,LMO4,TAL1,SLC30A3,TAOK1,NRXN3,GGA1,SEMA3A,C5orf64,ACVR2A,TUBA8,STARD7,SKAP1,UBE2Z,TRIM33,ARHGAP26,SEPHS1,TGIF1,TFDP2,PLS1,SATB1,ATP6V0A4,GOLPH3L,GSE1
TCF4_Q5	AUD	0.00252527	0.00242177	0.297069	127	0.391543	brain	TWAS	c3	0.297069	1	TCERG1L,CYP2E1,CUBN,CORO1C,WNT3,FGGY,EIF4E,PRKCB,NPPA,PRDM2,PCDH8,KY,SORBS1,TLL2,DKK1,PLSCR1,ZIC4,ZIC1,BMP7,FGF10,MAP2K6,ADAMTS19,NIPAL3,CLEC4D,PHC1,MAP4K5,RERE,BEST3,LIFR,EDN3,STEAP1B,STEAP1,COLCA1,SGCD,IGDCC3,KLHDC8A,SLC26A9,MIDEAS,TRPM1,AKAP1,SRRM4,ABHD2,MESP1,MINDY1,LYSMD1,TNFRSF19,MARCHF10,PPP2R5C,CDC42BPB,NEDD9,CUTA,SMO,UCP2,NCDN,NEXN,SYTL2,NKD1,SHF,SLC7A8,TGM1,NFATC4,CPNE1,ANKS1B,VIT,CHN2,COL18A1,NRP2,NAV2,SLC17A6,STX1A,PGAP1,SH3RF2,GPX2,EML4,SCG3,AGAP1,CBFA2T2,SYNPR,NDC1,RPL23A,SNX17,ELK3,CDX1,ENPP5,FEM1C,GABRB2,CDK1,PRRX1,TRIM33,TSPAN2,NHLH2,KBTBD12,TGIF1,WNT6,TFDP2,PANK2,ANKRD28,GAB2,TSHZ2,DCT
TCGA_GLIOBLASTOMA_COPY_NUMBER_UP	AUD	0.00359591	0.00330923	0.2772	46	0.453227	brain	TWAS	c2	0.2772	1	EGFR,KRIT1,ANKIB1,GATAD1,PEX1,RBM48,CDK6,SAMD9,SAMD9L,RPL21P44,PDGFRA,SLC35E3,CPM,DDX1,MYCN,SMC6,GEN1,ZBTB18,ADSS2,CATSPERE,B4GALNT1,TSPAN31,TSFM,AVIL,SDCCAG8,WDR35,RHOB,HS1BP3,LDAH,ETNK2,PLEKHA6,PIK3C2B,MDM4,LRRN2,EIF3M,QSER1,TCP11L1,NAGLU,MET,CAPZA2,PARP11,CCND2,C12orf4,DYRK4,AKAP3,NDUFA9
TCOF1_TARGET_GENES	AUD	-0.00337824	0.005652	0.550036	17	0.391041	brain	TWAS	c3	0.550036	1	GSPT1,HDGF,RAD52,CDCA3,CCDC90B,CIAO3,SEZ6L,DDX51,NOC4L,C1orf159,BOD1
TCTAGAG_MIR517	AUD	-0.00615462	0.00708408	0.384958	15	0.193128	brain	TWAS	c3	0.384958	1	HLTF,RNF40,PKNOX1,FEZ2,CUL3,YPEL1,BCL2L2,METTL5,SECISBP2L,LYSMD1
TCTATGA_MIR376A_MIR376B	AUD	0.00512374	0.00371242	0.167536	43	0.828943	brain	TWAS	c3	0.167536	1	CRISPLD2,GRIK5,SETD7,SCOC,NRP1,EIF4B,RAPGEFL1,NDST1,SEPTIN7,USP6,SIDT2,TM2D1,ENAH,NUP58,CSNK1G3,SLC6A1,BPTF,PDIA6,ROCK2,ZNF663P,BRWD1,PEX12,GRAMD2B,FERMT2,CNIH1,BCL2L11,TRIM13,GRIK2,KPNA4,LAMC1,PLEKHA5,SYNE3,CASP8,RYBP,INSIG2,BNC1,PDE8A,MACROD2,CAPZA1,SGMS1,KCNIP2,NFKBIZ,GPR180
TCTCTCC_MIR185	AUD	0.00175342	0.00290298	0.545839	69	0.332346	brain	TWAS	c3	0.545839	1	WARS1,LRFN5,PHLPP2,CAMK2D,PCDH10,KCNN3,NTRK3,GAP43,ADAMTS19,KIF1B,PRKAR2A,BSN,FOXN3,ANXA2,PPP6R1,TCF12,PAK6,PITPNC1,MORN4,KIAA1328,DTX3,SNX19,ST7L,HIPK1,TMED5,PCDHA2,PCDHA3,PCDHA4,PCDHA6,PCDHA8,PCDHA9,PCDHA10,PCDHA11,PCDHA12,PCDHA13,PCDHAC1,CDC42,EPHB2,LUZP1,PBX1,RETREG3,BRCA1,CORO2B,SSBP2,MAT2A,FMO2,PHLDB1,RNF26,CA10,SGMS1,FAM53B,KLK5,CARMIL3,SLC30A3,PAK5,RHOT1,SYNM,SLC37A2
TCTGATA_MIR361	AUD	4.63E-05	0.000962432	0.961647	59	0.699789	brain	TWAS	c3	0.961647	1	CAMK2D,CPOX,SND1,CCDC178,UBE2K,SP1,KPNB1,GPHN,CPSF7,RAC1,STX7,ADD3,MXI1,BTF3,POLR2M,CLCA3P,YWHAB,STAU1,SDK1,SOHLH2,MEX3C,WNT7A,AP1S3,GOLGA4,LRP1B,PEX5,FGF7,CTNND2,ADCY2,MTRR,MEOX2,RANBP17,SLC1A3,RPA1,DPP10,ATPAF1
TCTGATC_MIR383	AUD	0.0009187	0.00717395	0.898101	15	0.346361	brain	TWAS	c3	0.898101	1	ACACA,SRSF5,FOXN3,IDI2-AS1,STRN3,RAB8A,ZNF410,EYA3,CNIH1,EPAS1,NEUROD1,SLC2A13,SORCS1,UGGT1
TCTGGAC_MIR198	AUD	0.000476717	0.000962443	0.620375	53	0.246617	brain	TWAS	c3	0.620375	1	UNG,H3-3A,RIMKLA,SMOC1,ATG16L1,SHISA5,BSN,NNAT,CPNE8,BTN2A1,ABCF2,STAT6,AKAP1,PIAS4,FIGN,RPUSD3,AP3B1,POGZ,STOML1,KLHDC10,PLXDC2,KDM2B,BCL7A,PBX1,SAR1A,MET,GLYR1,PTEN,ERC2,NCOR2,FUT8,LETMD1,SLITRK5,FAAH,SLC25A27
TEF1_Q6	AUD	0.00196081	0.0021797	0.368345	120	0.791008	brain	TWAS	c3	0.368345	1	TIMM23,SAAL1,PRMT3,PRDM16,KCNIP2,NFKB2,WBP1L,CNNM2,SLK,CCDC18,DR1,ARHGAP29,CNN3,PBXIP1,MUC1,THBS3,PAQR6,NES,EHD1,SIPA1,OVOL1,BRMS1,RBM14,POGK,ATP1B1,PRRX1,PDZD8,KIF1B,HDGF,PPP2R1B,HSPB2,CRYAB,KIRREL3,TRIM63,SH3BGRL3,HMGN2,MAN1A2,AVPI1,LAMB3,RASAL2,TOR1AIP2,TNNT2,LMOD1,ADIPOR1,MRGPRF,PPFIA1,RSF1,AAMDC,ADD3,OVGP1,CTTNBP2NL,CDC42SE1,POGZ,CELF3,OLFML3,KDM5A,FGFR2,CCND2,ZNF384,CDCA3,IL18BP,MDK,RNF207,CDKN2C,SLC1A7,PBX1,MADD,SLC39A13,PTPRJ,UBXN10,CACNA1E,LAMC1,LAMC2,RNF2,ZMIZ1,TMEM125,PTPRF,IPO13,SYTL2,PPA1,TSPAN9,MPZ,FIBIN,BBOX1,FXYD6,SCN2B,BCL9L,ABCG4,NECTIN1,EPS8L2,CEND1,EPHA2,SZRD1,PADI2,LINC01164,SLC17A6,EPHB2,HOOK1,EPC1,ITGB1,CAVIN3,DENND2B,BRCA2,FAM53B,MAST2,KNCN,ATPAF1,PDZK1IP1,SLF2,TNKS1BP1,ACTA1,ANK3,VCL,PRKAA2,CYP26A1,SWAP70,CA14,RAB30,JAM3,NOTCH2NLA,TNNI3K,CWC15,CCSER2
TEF_Q6	AUD	-0.00019618	0.000919399	0.831032	130	0.234411	brain	TWAS	c3	0.831032	1	SLC39A12,SALL2,SYNRG,LENG9,EN2,KLF12,LMO7,ENPEP,S100PBP,MRFAP1,TRIM8,LARP7,RAB5B,NRP1,PDLIM3,HIVEP3,PSMD3,NDST1,MYO15A,USP32P2,WIPI1,KCNJ16,NIN,IP6K2,CRIM1,CDC42EP3,ATP2A3,MINK1,NEDD4,TRERF1,COL13A1,FGF12,ATP13A4,CDAN1,YIPF4,NTN5,PPFIA3,ZFYVE27,ZNF407,LOX,ZNF410,CAST,KCNS3,PELO,ITGA1,GPRC5B,MIA2,OSER1,SOBP,TNR,ARNT,UBAP2L,OLFML3,SYT6,RHOQ,PELI2,SLC20A1,PAX8,DPP10,PAK1IP1,SLCO3A1,PBX1,NCDN,UNC13D,CSNK1E,DDX17,CBX6,BUB3,RIMS1,TTN,HPCAL4,SHKBP1,ANKRD40,CRYGD,FGF7,ROBO1,DNAJC10,PPP2R2B,KAT6B,LRMDA,LAMP5,RALGPS2,NDFIP1,CYP26C1,BOC,TFDP2,CADM2,CDH20,SLC25A17,ST8SIA1,DOCK4,IGF1R,RAB6C,SLC35C2
TEL2_Q6	AUD	-0.000711289	0.00196816	0.717801	146	0.49906	brain	TWAS	c3	0.717801	1	WDFY4,ERCC6,SART3,ISCU,CORO1C,ARHGAP45,LIME1,ZMAT3,CANX,HCLS1,HSP90B1,APPL2,DGKA,IL23A,DDIT3,INO80E,PPP4C,CD2BP2,ZNF668,ZNF646,ZNF800,PPIL1,ACSL5,MEIS1,TNS2,CSAD,GTSF1,SLC39A9,MAP4K2,MAP3K11,SIPA1,CTSW,FIBP,RIN1,RALB,RGS14,FCHO1,INO80B,FOXN3,AGL,EXTL2,SLC30A7,CSGALNACT2,SUPT4H1,PAFAH1B2,TCF12,LAYN,SCAMP2,FBXO22,PIH1D1,ALDH16A1,USP3,SNX1,STAT4,CPNE8,SLC9A3R1,ELK4,PNMA1,MIDEAS,ARHGEF7,CAST,RUNDC3A,CAP1,SMAP2,ITFG1,FXYD5,DCLRE1C,RNPS1,CTSS,MINDY1,UGGT2,LTBR,ZNF384,HBEGF,RHOV,ARAP1,EDEM3,TAF8,ATL3,PYROXD1,ARHGAP1,ZNF408,CNTROB,RINL,NDUFS2,CASP8,PIK3R4,BTAF1,SIRT3,PSMD13,AP5M1,CTR9,ZBTB41,STARD13,SLC39A11,AGPAT1,TIMM10B,CTTNBP2NL,ST7L,CAPZA1,RIN3,POLL,MARK3,NEDD8,GMPR2,RPF1,C1QTNF6,DMTF1,TIMM10,ZDHHC5,RAB43,CLMN,CGGBP1,CMTM6,MARK1,FURIN,SLU7,DCTN5,CD247,CLEC4D,RNF6
TENEDINI_MEGAKARYOCYTE_MARKERS	AUD	0.00880918	0.00607231	0.14686	26	0.634769	brain	TWAS	c2	0.14686	1	GP6,PDGFA,CASP3,PDGFC,JARID2,ITGB3,STAT1,PIK3C2B,CD9,BAK1,CCND3,CASP9,BCL2L2,RASA1,BCL2,TAL1,IL1R1,CBFA2T2,CDK1,FLI1,CBFA2T3
TERAMOTO_OPN_TARGETS_CLUSTER_4	AUD	0.00253477	0.00449642	0.572937	18	0.153974	brain	TWAS	c2	0.572937	1	FABP1,LRPAP1,HINT3,ATIC,SEMA6C,S100A4,DGCR6,SUGT1,PMEPA1,SPPL2B
TERAMOTO_OPN_TARGETS_CLUSTER_6	AUD	0.00764029	0.00561575	0.173668	29	0.228835	brain	TWAS	c2	0.173668	1	ACACB,SPARCL1,BLOC1S1,KCTD20,PPP5C,APOD,ADAMTS7,PIH1D1,SOAT1,CCDC80,ELMO2,RITA1,OLFML3,TSPAN9,NDRG2,SERPINF1,SLIT1,CCDC3
TERAMOTO_OPN_TARGETS_CLUSTER_7	AUD	0.00684703	0.00678251	0.312729	18	0.988226	brain	TWAS	c2	0.312729	1	WARS1,SPP1,RAPGEF6,MTHFD2,PHGDH,PSPH,PDE3B,S100A6,NFATC1
TERAO_AOX4_TARGETS_HG_UP	AUD	-0.00374	0.00401945	0.352125	40	0.381335	brain	TWAS	c2	0.352125	1	NSF,RNF4,RNF185,MFSD9,TRAPPC10,ACSL6,TXNDC5,NAA60,MIA2,INTS4,SNX27,TTC7A,KIAA0930,SGPL1,RAF1,AP1S3,MAP1LC3A,PEX5,GNA12,TMEM127,GNS
TERAO_AOX4_TARGETS_SKIN_DN	AUD	-0.00234279	0.0052884	0.657762	21	0.145591	brain	TWAS	c2	0.657762	1	ZNF354B,MRNIP,DDIT4L,UCHL1,ACSL6,MAU2,CFAP70,H1-3,ZNF845,RGS18,SAMD5,C5orf22
TERAO_AOX4_TARGETS_SKIN_UP	AUD	-0.00880948	0.00568269	0.121086	22	0.190294	brain	TWAS	c2	0.121086	1	TMC4,KRIT1,LRRC46,NSUN6,WDR45B,SEC63,RTN4,RPS18,ERBIN,MRPL38,ELOVL7,VPS29,ERC1,SMG6,POLR3F
TERF1_TARGET_GENES	AUD	-6.13E-05	0.000651742	0.925109	190		brain	TWAS	c3	0.925109	1	ADAM8,SNTB2,ZNF19,TAT-AS1,BSG,POLR2E,HLA-A,NOTCH4,HLA-DRB1,HLA-DPB1,TBL2,METTL27,CDK14,CAMK2D,BANK1,TMBIM4,HSD17B11,PPM1K,PPM1K-DT,KPNA1,DCTD,HINT3,RASGRP3,LINC01091,BLVRA,ATG2A,CLEC2D,DMAC2L,MOB1A,MTHFD2,WDR54,ZNF236,FOXN3,SNRPD1,AOAH,GPR141,EPDR1,PEX10,PLCH2,MIEF1,MRTFA,BUB1B,KATNBL1,DIXDC1,INPP1,MILR1,ARL14EP,KIAA0319,H2BC10,BTN2A2,ARF4,GJC1,CEP128,ZNF175,ARHGAP21,ABI1,SLC25A26,NFYC,ZNF500,TMX4,SLC25A29,PPP2R5C,GMDS-DT,SERPINB9P1,CHML,EYA3,ALG8,KCTD21-AS1,NMT2,SLFN11,SLC11A1,GMFB,C1D,PLEK,KRI1,NEDD9,IL9RP3,TRAK1,UST,MTHFD1L,SEPTIN2,KDM2B,CLIP1,ABHD17C,FAM98C,EIF4G3,CEP290,TMTC3,ARL6IP5,SPATA5L1,SQOR,CASP8,GRIP2,FMO4,IFT46,BCL9L,RSPH14,C2CD2,UMODL1,SERPINA1,TRIM22,TTN-AS1,CCDC102B,SEL1L2,ACTR2,APOL6,BCDIN3D,ASIC1,SYNPR,SCP2,ATXN7L3B,GNG5,TNIK,EVI2A,NDRG2,CDK7,SMG6,CALCOCO2,DHFR2,NSUN3,LINC00652,TM7SF3,REV3L,REPS1,TXLNB,EPRS1,GORASP1,PRLR,CTSS,TADA1,TMEM244
TERF2_TARGET_GENES	AUD	0.00153188	0.00288619	0.595584	84	0.463308	brain	TWAS	c3	0.595584	1	LILRB1,SDCBP2-AS1,TBC1D1,KLHL6,VPS8,TLR3,ENTPD6,SUFU,ALPK1,SUOX,CCDC186,INPP5D,B4GALT4,ADAM33,MRTFA,DESI1,BUB1B,SEMA6A,ARL14EP,BTN3A1,CEP128,SLC25A29,GRAMD2B,CHSY1,OR2W3,MTHFD1L,C2CD3,LPCAT2,U2AF1L4,RSL24D1,TTN-AS1,AKAP13,NAV1,GRM7,UTP20,BCDIN3D,SNX25P1,ATP5MJ,NF1,CDK7,SERPINI1,IFI16,CALCOCO2,SNX5,LINC00652,REV3L,ARHGAP26,TSPAN14,ABRACL,TTLL5,RNF7,PARP8,SRBD1,CTSS,IL16,DLG1,TRMT61B
TERT_TARGET_GENES	AUD	0.000176168	0.000970249	0.85592	49	0.4291	brain	TWAS	c3	0.85592	1	PSMB3,LASP1,PLXDC1,MED16,TMEM259,ACTB,NCOA7,SETD1A,POLR3E,MUS81,B4GAT1,ZNF131,GHET1,H4C8,HMGN4,LINC00240,GSTA4,DPP9,MIR7-3HG,POLG,ZNF839,GARS1-DT,GARS1,BCAR3,PARP2,RNASE4,ZSCAN18,METTL26,MCRIP2,ATG13,ALOXE3,ARL1,ECT2,TIMM22,MYNN,SHF,MAP1LC3B,FMC1,C2orf42,TIA1,WBP4,PAMR1,SACM1L,LRP3,MYADM,CIITA,C12orf4
TFCP2_TARGET_GENES	AUD	0.0024082	0.00322649	0.455435	55	0.0906625	brain	TWAS	c3	0.455435	1	KCTD10,UBE3B,TMEM248,CCNG2,XPO1,RPS12,UBE2K,SPRYD3,ZNF627,ZNF561,ZNF561-AS1,C7orf50,SNX24,SIN3B,EEF1AKMT3,SDSL,USP22,MRPS27,TEP1,RNASE4,MRPL48,ALOXE3,DUS3L,MAP2K5,ODR4,C2orf42,TIA1,EML4,TMBIM6,MCOLN3,UBC,PHYH,FAM234B,ARRDC3-AS1,NADK2,CDC42SE1,GABPB2
TFIIA_Q6	AUD	3.33E-05	0.000933614	0.971582	111	0.172011	brain	TWAS	c3	0.971582	1	ACACA,AXL,ETHE1,ACTR1B,EPHA1,NUP54,MAPK10,CCKAR,PISD,PRDM16,ANXA3,DLX3,ITGA3,SGCA,COL1A1,CDIPT,MEIS1,OGFOD3,HEXD,TUBB4A,PNPLA6,HAPLN3,IFRD1,DSCAM,COL16A1,NIN,SIDT2,STK35,CDC25B,AP4M1,CBX6,EP300,HSPB2,CRYAB,PDIK1L,EPB41,TTBK2,DDX5,CEP95,CNTN2,TMEM38A,KDELR2,SNCAIP,MPP2,GJC1,PELO,ITGA1,KCNJ10,FLYWCH1,NAA60,ARHGEF25,DTX1,ADD3,PPFIA2,SMARCB1,MANEAL,RFX5,KTN1,PELI2,PHF21B,WDFY2,FRS3,PLCB3,CCDC88B,NCDN,BCL7A,UBXN10,VAMP2,SZT2,ADAMTS5,CHRND,CDH3,ANKS1B,CLUL1,IRAG1,RNF44,BTBD3,ABCG4,FHL2,PMEPA1,GPX2,CKAP4,KLK7,EIF5,VASH1,C5orf64,GABRB2,MIR22HG,WDR81,OSBPL6,EDEM1,SRGN,ROCK2,ALDH3A1,CA14,SSH3,NR2F1,HPSE2,GAN
TFIII_Q6	AUD	0.00023943	0.00285949	0.93327	86	0.480527	brain	TWAS	c3	0.93327	1	CORO1C,PCGF2,APC2,TFB2M,CNST,SH3BP5L,XPO1,EHBP1,RAB5B,VPS13C,ITGA3,UTP18,CA10,ABCC6,NNAT,S1PR1,KLHL1,ZNF579,ZNF580,TCF12,ADAM10,KPNB1,CASKIN2,CYGB,CNTN2,MYLK2,KCNJ10,CAPN5,SHISA6,ARHGAP44,ZNF263,MRC2,FBXO36,MTA2,ST3GAL2,IL34,PHF23,FGF11,TNFSF12,PBX1,JUP,PSMC3IP,NR1H3,NCDN,BCAT2,NODAL,JAG1,NDRG2,SLC7A8,BCL2L2,NFATC4,BCL9L,PKP3,RHBDL2,MMD,CYFIP1,MAX,CBFA2T2,NCOA6,LMO4,RPS6KA5,POLR1G,MIR22HG,WDR81,LRP3,PTCH2,MICAL2,PRRX1,TSPAN2,FFAR4,ZNF143,CATIP,INHA,RHBDL3,CCND2,ATXN7L2,MPC2,CNNM1,VSIG2,UPF2,GPR162
TGAATGT_MIR181A_MIR181B_MIR181C_MIR181D	AUD	0.000275493	0.000853315	0.746808	266	0.811601	brain	TWAS	c3	0.746808	1	INPP5A,CACNB2,GOLGA6L9,AP1G1,CDH13,ZDHHC7,GSE1,PCGF2,MAPT,NPEPPS,KPNB1,HCN2,MKNK2,PLEKHJ1,FKBP1A,C2orf69,TRAK2,G3BP2,RNF182,EN2,RABGEF1,HMGB2,TBC1D1,KLHL5,PDLIM5,TBC1D4,ANKRD50,PI4K2B,COL16A1,S100PBP,OTUD4,LRBA,AFF1,KPNA1,LBR,ENAH,CDC42BPA,LPCAT1,TRIM2,PALLD,ACSL1,KAT2B,MIP,ITGA3,SYT3,ZNF615,CDON,ZNF800,TSC22D2,MTCL1,PURB,ADCY1,GALNT16,ATP1B1,DOCK7,TGFBI,CHD9,PNRC2,MINK1,CAMTA2,BMPR2,CARF,ESR1,SYNE1,BAZ2B,CSNK1G3,GREM1,GOLGA8A,GOLGA8B,NEGR1,SENP2,TRIM9,WDR37,TM9SF3,PI4K2A,PRKCD,MFSD6,GLS,LPP,TMEM94,BPTF,MIDEAS,ARHGEF7,C6orf62,ZNF468,BRWD1,KCNMA1,ADCY9,LIN28B,ATG5,SLC38A2,SENP1,EYA3,FIGN,SPIRE1,RNMT,TMEM196,ITGB8,NMT2,SPECC1L,MEAF6,PHLDA1,OSBPL8,E2F7,PPP3R1,PAWR,CUL3,FNDC3A,TRIM13,MAP1B,MAP3K3,WDR20,CARM1,RNF145,GABRA1,MTURN,TMED5,CD4,PCDHA2,PCDHA3,PCDHA4,PCDHA6,PCDHA8,PCDHA9,PCDHA10,PCDHA11,PCDHA12,PCDHA13,PCDHAC1,CUL5,IGSF11,ADAMTS18,CLIP1,ZNF664,ARNT2,ZBTB4,MYH10,MYBPC1,DOP1A,USP33,PLPPR4,SOWAHA,JADE2,MED8,ARFGEF2,GSKIP,CARD11,FOXK1,OSBPL3,RAN,LIN7C,LCLAT1,MAT2A,AGFG1,NPTXR,CBX7,PAK4,MAP2K1,RGMA,ADARB1,UNC5A,DNAJC13,BTBD3,ZBTB41,SEPTIN3,PPP1R12B,POM121,AGPAT1,GPD1L,WSCD2,CPNE2,FHIP1B,TRIM3,LMO1,CTDSPL,CTTNBP2NL,UBE3C,CNTN4,LRRN1,TIMP3,ADO,SLF2,SEMA4G,CPD,SLC25A3,DIP2B,DAZAP2,CBFA2T2,BCL2L11,IL1A,ACVR2A,CGGBP1,DPP10,PAK5,PIK3R3,FAM3C,DNAJC21,LMBRD2,TULP4,IMPG1,LEMD3,NR3C1,CBFA2T3,UBP1,SNN,HECA,SS18L1,NAA50,MTMR12,ABI3BP,SYPL2,ADAMTS6,C2CD5,ACAP2,NR2C2,PLCL2,PPP1CB,PLS1,RNF6,TOM1L1,HLF,HSP90B1,GHITM,CCSER2
TGACCTTG_SF1_Q6	AUD	0.00154813	0.00207256	0.455084	144	0.244276	brain	TWAS	c3	0.455084	1	CACNB2,OGDHL,EPS8L2,CTSD,LRFN5,KCNG4,KLHL36,DHRS11,STAC2,NRSN2,SNPH,NDUFB5,MAEA,RNF4,WDFY3-AS2,UQCR10,YWHAH,AK2,UCHL1,TUBB4A,INSR,FBXW4,WBP1L,ATP5MC1,EPN3,TBX6,YY1AP1,EEF1A2,ATP1B1,RAB3A,LAMB2,SEMA3F,SLC38A3,RIN2,NNAT,PPP1R16B,GDPD1,NYAP1,HHATL,HIGD1A,RAPGEF5,ST8SIA5,IDH3A,SLC37A2,KIRREL3,KIRREL3-AS3,SEMA7A,PDIA3,EMC3,TLCD5,CNTN2,ATP5MC3,MTX2,MIDEAS,SYT17,ST3GAL5,IMMT,TRAP1,NAA25,RPH3A,AMY2A,CHCHD10,RHCG,MAP1B,DNER,GPR55,SLC2A4,VAMP2,ARFGAP2,LINC01089,CCDC92,NIPSNAP2,DNAJC11,KIN,ATP5F1C,MADD,MTCH2,BEND6,PDHX,PRPSAP1,TPPP3,RANBP10,SDK1,FAM81A,SYNGR1,CHGA,MASP1,TMEM161B,MGST3,AMPD3,FBH1,FZD9,DIRAS1,IQSEC1,ANKRD28,HSPD1,ARF3,SCN5A,FBXL22,KCNK1,SLC30A3,STK32A,VDAC2,COMTD1,RILP,MNT,NDFIP1,RHOT1,TBC1D15,CASQ2,RCAN2,RPRD2,KIAA0586,NCDN
TGACGTCA_ATF3_Q6	AUD	-0.000454693	0.000906163	0.615823	125	0.309929	brain	TWAS	c3	0.615823	1	GLOD4,MRM3,ZNF516-DT,GNB4,G3BP2,CYSTM1,PNRC1,CAMK2D,CENPE,CDS1,MAPK10,KCTD8,RCAN1,OSBPL9,LTBP1,ASPHD1,PDLIM3,LGR5,TSC22D2,OGDH,CCNA2,PACRGL,RCE1,DCTN1,CMSS1,TEX14,RAD51C,CXCL16,ZMYND15,TMEM39A,XPNPEP3,SENP2,AVPI1,ZFYVE27,NUBPL,MRGPRF,GTF3C1,AHI1,PCSK1,KCNF1,RUNDC3A,PLCD3,HAS1,ELOVL5,WFDC3,DNTTIP1,TRAP1,ATG5,PPM1A,HS3ST3A1,SRRM4,EPB41,PTPRU,KCNA5,MLF2,CLSTN3,ZNF184,CLDN7,CTC1,PFAS,CCDC148,PKP4,VPS37B,NDUFB2,DDX51,NOC4L,SULT4A1,NUP42,HSP90AB1,RNF44,RPRD1A,AKIRIN1,CHGB,EPHA2,SDHB,ATL2,FAM174A,ABHD16A,ALS2,NDUFA10,SCG2,MAP1LC3A,DUS2,ZNF576,TRAF4,YTHDC2,NF1,SPATA7,DNAJC27,DAAM2,UMPS,TBC1D32,CHPF,RNF7,USP48,CD2AP
TGAGATT_MIR216	AUD	0.000487326	0.00095869	0.611226	61	0.370828	brain	TWAS	c3	0.611226	1	ADGRL3,PCCA,COL12A1,SORBS2,OSBPL11,GPR85,SMG1,CRIM1,SP4,PDIK1L,ADIPOR1,PTPRT,VANGL2,KDM3A,SRR,MYBBP1A,HSBP1,CEP192,RAB6A,CEMIP,KRT80,ZBTB4,LAMC1,RANBP10,NACC1,CAPZA2,UBN1,BUB3,PTEN,TMEM161B,SLC24A3,DRD1,ANKRD16,ESYT3,POM121,EML4,PPM1B,TMEM106B,KRAS,GATAD2B,GABRA1,RPGRIP1L,MICAL2,NCOA1,CCDC28A,ADAMTS6,NHLH2,RAB6C
TGANNYRGCA_TCF11MAFG_01	AUD	3.48E-05	0.000666957	0.958333	151		brain	TWAS	c3	0.958333	1	SNTB2,AP1G1,ABCA7,CYTOR,SQSTM1,RNF182,BRD2,LTA,CLIP2,DTX2,LIN54,WDFY3-AS2,ABCF3,NDUFC1,MAPK10,TLL1,SEL1L3,FBXO2,FBXO44,TMEM263,NAP1L5,UCHL1,ITPRIP,MAPK3,KAT8,CDON,DTNA,PSMB1,SLC8A3,NRXN2,GSTP1,ATP1B1,ASAP2,ABCC6,TOMM70,ZNF296,GEMIN7,ESR1,KCNAB1,CPXM1,COLCA1,NANOS1,CFL2,KDELR2,SLC16A6,ARF4,CRYGN,SSR1,SEC23A,MIA2,ATP2A3,TOX2,OSER1,TANGO2,P2RX6,RABGGTB,PIK3C2B,METTL2A,FTSJ3,PSMC5,PHF21B,EML3,ROM1,TYRO3,NEDD9,SEPTIN9,RAB6A,HDLBP,FGF11,PSMD8,RYR1,SZT2,MYO1C,MIR22HG,WDR81,RAN,SLC7A8,DDX17,CBX6,TFEC,C2orf27A,ANKS1B,CIPC,SPTLC2,HSP90AB1,ADAM23,LYVE1,TSPAN17,PADI4,KRT33B,BNIP3,GRM7,AAK1,FBLN2,METTL2B,FLNC,RFTN2,MAPK12,TUBA1C,SPATS2,GPD1,SGMS1,EIF5,TTLL7,LRP1B,BLMH,KCTD4,OMG,HSPB3,PPP2R2B,DUSP2,DZANK1,DYNC1I1,FCHSD1,FGF1,VPS26A,TXNL1,CD200R1,MYH13,IQGAP1,TUBA4A,PTPRN,SPEG,NTPCR,KCNA6,GAPDH,EMB,SLC22A18AS,SLC22A18,DOCK4,CD2AP,GAB2,ANP32E,CA14,CDC42SE1
TGASTMAGC_NFE2_01	AUD	-0.00037954	0.000935163	0.68485	90	0.167967	brain	TWAS	c3	0.68485	1	CYTOR,USP13,SQSTM1,LIMK1,DTX2,ABCF3,PSMD2,WDFY3-AS2,EIF4E,TLL1,MLEC,FBXO2,FBXO44,MFN2,DHRS3,PPP2R2C,NRDC,DTNA,ADAM15,RIT1,AP5B1,GSTP1,ENO3,RABEP1,ARHGAP8,CLDN15,PAK6,CDH23,SYTL1,CPNE8,SLC16A6,ZC2HC1C,PVALB,TECPR1,VDR,TUBA1C,SPATS2,P2RX6,RAB3D,TTC1,RELL2,EML3,ROM1,FGF11,NCDN,ABHD4,DDX17,MAP2K1,LRRC2,ALS2CL,MAP4,ZBTB32,MMRN2,SNCG,LYVE1,COQ8B,ITPKC,PADI4,BNIP3,DIRAS1,DPY19L3,SH3BGRL2,LRRFIP2,PLCD1,CRYGS,MAPRE3,LRP1B,BLMH,OMG,AKIRIN2,XPOT,ARHGAP32,TUBA4A,PTPRN,ABI3BP,SLC22A18AS,SLC22A18,PHLDA2,GSE1
TGATTTRY_GFI1_01	AUD	-1.34E-05	0.000660149	0.983766	181		brain	TWAS	c3	0.983766	1	GEMIN4,VWA3B,TSGA10,MYOT,CDK14,GALNT7,LAMTOR3,SAAL1,C1QTNF7,LDB2,DRD5,CCNG2,PHC2,MAPK10,SLC2A12,MAPK8,JAK1,SLCO2A1,ROBO3,CDON,SND1,SNCA,CDH13,DTNA,CCDC186,MAP2K7,ATP5MC2,HIVEP3,ZIC4,ZIC1,FGFR4,NIPAL3,VCPKMT,IP6K2,GPX1,VSTM2L,FOXN3,CRIM1,FN1,RNF111,ANXA2,ALKBH3,KLHL1,ESR1,WASL,TCF12,ALDH1A2,JOSD1,RANGAP1,PAK6,TRERF1,GREM1,FAM110D,CNKSR1,PCDHGC3,LHFPL6,HIBADH,CREB5,NECTIN3,CCDC80,GRAMD1C,DMBT1,ITGB8,VPREB3,CD36,SEMA3C,POGZ,C1orf43,CAB39L,KPNA3,TMEM178A,MAP1B,MAP3K3,GNB3,AGPAT4,ASB4,MYBPC1,PRSS35,ANKRD29,ZNF521,DSC1,MLIP,CTNNA2,CARD11,LRRC2,UPK1A,COLEC12,STK31,PTEN,NRP2,CPO,LINC01164,CALN1,SOHLH2,LRP2,SIX3,GPX2,XPR1,CACNA1E,NMNAT2,PRKRIP1,RELCH,NRXN3,FGF7,WNT2,VAV3,SARS1,GABRA1,GDNF,ZNF503,LRMDA,CLMN,CDH6,FYN,GUCA1C,EMILIN2,TGIF1,CNPPD1,CADM2,RAB30,NMNAT3,CLSTN2,CASQ2,MAB21L3,TSHZ2,CCSER2,GAS2
TGCACTG_MIR148A_MIR152_MIR148B	AUD	0.000412036	0.000665366	0.535744	175		brain	TWAS	c3	0.535744	1	GPATCH8,KANSL1,SNPH,ANAPC1P2,CANX,CNOT6,CHRD,SLC7A11,MLEC,KDM2B,BCL7A,MOB1B,OTUD4,TMEM63B,RUNX2,PCDH10,CLOCK,ARFIP1,RNF217,ERBB3,NRP1,LTBP1,YPEL3,PTPRM,RALBP1,MIER1,OSBPL11,PBXIP1,PNPLA6,MARCHF2,TRPM2,DYRK1B,NDST1,GAP43,NME7,USP32P2,EPN2,CHD9,ARL6IP1,CCDC71,S1PR1,TOMM70,AKAP1,DYNLL2,TSPOAP1,USP6,PPP6R1,ZNF784,ESR1,NPEPL1,LBR,EP300,AP4E1,ARPP19,RNF165,TMEM266,PDIA3,STX3,BEST1,GPRC5B,CFL2,ARHGEF12,CDK19,AKAP7,C6orf62,ARHGAP21,SSR1,MAP3K9,GMFB,ATG14,SNX27,COL2A1,WNT10B,MARCHF3,LIMD2,WDR20,LDLR,B4GALT5,DNER,MDFIC,FAM234A,CUL5,AGFG1,ADAMTS18,ERLIN1,SLF2,USP33,B4GALT2,YWHAB,GLRX5,TRAK2,ITGA5,C1GALT1,DDX6,BTAF1,RGMA,ITPK1,SLC24A3,RNF44,BTBD3,RXFP2,STARD13,MMD,TGFA,PLEKHH1,MAX,TNPO3,TEAD1,BTBD10,CAND1,PRKAA1,RSBN1L,CNTN4,SGMS1,RELCH,ZCCHC2,RPS6KA5,XPO4,CPD,SLC25A3,SRSF11,ROBO1,E2F7,ELAPOR2,LRRC55,ADCY2,TMED7,STXBP5,MEOX2,MNT,PIK3R3,PRR5L,FYB2,NCOA1,ARL8B,TMEM9B,SNN,PHACTR2,MTMR12,USP48,PPP1CB,ST8SIA3,ZNF217,MAF
TGCACTT_MIR519C_MIR519B_MIR519A	AUD	0.000523353	0.000658969	0.427079	218		brain	TWAS	c3	0.427079	1	DUSP8,EFL1,KIAA0513,KCNQ2,SLC2A4RG,ZBTB46,ZNF512B,MYT1,MAML1,CNOT6,LIMK1,CAMK2N2,DCBLD2,TMEM50B,ANKRD50,WDR1,PKD2,FAM13A,RBBP6,FBXL5,DYRK1A,BRWD1,LNPK,NEUROG2,SMOC2,HEY2,RASL11B,PDGFRA,RAB5B,ANKRD12,APCDD1,PURB,PKNOX1,SRSF5,SMOC1,MAP3K9,MAP3K8,ARHGAP12,ATG2A,KBTBD2,USP32P2,ASAP2,KLF11,ATG16L1,CHD9,AKTIP,M6PR,TIMP2,ZNF236,ABHD3,MIB1,FSTL5,ANKFY1,USP6,PAK6,SNRK,EMX2,CACUL1,DENND10,NHLH2,PTGFRN,TENT5C,FRMD6,SFMBT1,MFSD6,NABP1,MAP3K3,DDX5,CFL2,PPP1R21,SP3,MAP3K5,HECA,LRIG1,KCNJ10,NHLH1,MIER3,NETO2,PLCB1,COL19A1,GRAMD1A,SOBP,AFG1L,ABHD2,SEMA4B,SNIP1,CUL3,SLC40A1,MAP1B,FCHO2,FASTK,RAD52,R3HDM1,WDR20,RB1,KPNA3,FNBP1L,ARHGAP29,PCDHA2,PCDHA3,PCDHA4,PCDHA6,PCDHA8,PCDHA9,PCDHA10,PCDHA11,PCDHA12,PCDHA13,PCDHAC1,ATL3,PTPN2,ERBIN,PGM2L1,STX6,DNAJC16,NKIRAS1,RAPGEF4,PARD6B,ZNF217,ARHGAP1,NBL1,HIF1AN,SLF2,GBF1,ZBTB4,TNFSF12,ANKRD29,SUMF1,PREX1,ZNFX1,TSPAN9,DIP2A,CENPO,ASXL2,SELENOI,MAPRE3,EMSY,ERBB4,ATP2C1,CLIP4,LCLAT1,MMP14,BCL2L2,SYN2,VAMP4,KLF12,ROCK2,SLC4A7,YES1,ZFAND4,NRP2,AKAP13,MACROD2,GRM7,MASTL,SERTAD2,NIPA1,BMPR2,TEAD1,BTBD10,MAPK6,PRKAA1,PANX2,PPP6R2,TRIM3,CA10,SGMS1,USP3,CMPK1,RTN2,PIGS,SSH2,GOSR1,MAPRE1,E2F1,ITCH,TRIOBP,NF1,GATAD2B,E2F7,ENPP5,TNKS1BP1,ZFP91,GOPC,ASF1A,SLAIN1,TESK2,TMEM127,USP15,GNS,NAA50,DDX11,CDK2AP1,CELSR2,SASH1,MYRF,MAP3K2,SNX5,NAGK,SRSF8
TGCTTTG_MIR330	AUD	-0.00135308	0.00196292	0.490624	176	0.506281	brain	TWAS	c3	0.490624	1	PHLPP2,KANSL1,SYT5,MAML1,CDK6,GALNT7,PDLIM5,SRGAP2,YOD1,PLXNA2,GTF2H1,EIF4E,NSG1,MRFAP1,MLEC,PRKCB,ANTXR2,PRDM8,PHC2,OTUD4,TMEM263,RUNX2,DYRK1A,BRWD1,APBB2,TRIB2,KAT2B,ZNF800,MTCH1,PDCD4,GPAM,TRAPPC8,CCDC178,GATAD2B,EFNA3,IFIT1,PPP1R1B,SLC8A3,KIF1B,FCHSD2,RAB6A,KLHL35,FRK,FOXN3,YPEL2,ESR1,TCF12,FBXL17,ACBD3,NUP58,FNTB,GPHN,CSNK1G3,SP4,RNF165,UBE2Q2,IGSF3,PTGFRN,SNAP23,CPSF7,NT5DC3,TDG,PDGFD,ZNF410,HDAC5,PRTFDC1,MIER3,SEPTIN12,ABCC12,PLCB1,ADD3,ABHD2,RAP1A,CAPZA1,CELF3,OTOGL,HIPK1,DCAF7,ZNRF2,TRIP12,ITM2C,GIGYF2,PCDHA2,PCDHA3,PCDHA4,PCDHA6,PCDHA8,PCDHA9,PCDHA10,PCDHA11,PCDHA12,PCDHA13,PCDHAC1,CHP1,LTN1,CCND3,QSER1,TRIM44,METAP2,ZBTB4,MYH10,FYTTD1,MAP2K1,IQCH,MAP2K5,CALML4,DNAJC13,RFWD3,STAU1,SELENOI,NCEH1,GSKIP,BMI1,SKIL,TRAK2,BMPR2,RNF111,ABHD4,NPTXR,LRRC75A,SLC25A3,ANKS1B,FAM107B,ITPK1,AMPH,ESYT3,SLC17A6,LUZP1,MACROD2,PPM1B,GRID1,TRIM3,LRP8,PRKG1,CA12,CMPK1,BTRC,KCNIP2,LRP1B,DCP2,NRXN3,DIP2B,CBFA2T2,E2F1,ITCH,STXBP3,TGFBR3,FBXO34,DPP10,TMEM196,SOSTDC1,CNPPD1,RHOT1,KCNA6,SORCS1
TGFB_UP.V1_DN	AUD	-0.00401006	0.00273168	0.142109	105	0.409233	brain	TWAS	c6	0.142109	1	CYP2E1,RASGRF1,PEX12,MRM1,ANKMY1,EIF2AK3,CXCL2,SAP30,PLXNA2,ACKR3,PLA2G12A,HS3ST1,EYA4,TMEM131L,NUDT6,SPRY1,FAM13A,IFIT2,IFIT1,TBX19,CLEC2B,SAV1,NPAS1,NPEPPS,PRR15L,RPP25,TRPM4,FRAT2,AVPI1,ENTPD7,GPRC5C,TMCC2,ZXDC,NRSN2,RDH16,FHL3,GCH1,PGBD5,GOLPH3L,TUFT1,ZNF652,ZNF74,MLYCD,SCGB1D2,MAPKBP1,ZNF184,CXADR,FRS3,HSPG2,EHF,CHRND,PCBP3,OTUB2,BDKRB2,RGS2,YJU2B,BRME1,C14orf93,BET1L,PTX3,SERTAD2,HSF2,IRF5,RAB38,GIT2,POLL,ARID5B,NUFIP1,EVI2A,VAV3,ZNF292,SLC35A1,SMPD2,MIR22HG,GPR39,ADRB2,SH3TC2,PIK3R3,TM7SF3,STK38L,ANKMY2,FAM234B,CDK2AP1,PTGER4,SKP2,TF,FANCF
TGFB_UP.V1_UP	AUD	0.00161172	0.00216611	0.456838	118	0.285003	brain	TWAS	c6	0.456838	1	WNT3,SMURF1,THPO,FAT4,SEC14L2,SMTN,RGS12,PDGFA,LIPG,SLCO2A1,MYBPC2,TULP4,MAS1,MAP3K4,CSF1R,NDST1,ARHGAP12,PAIP2B,CYP26B1,DPY19L1,SPSB1,PIK3CD,MATN1,COL16A1,HYAL1,LARP6,BMPR2,CARF,MRTFA,SKAP1,TBC1D2B,ACSBG1,CRYAB,CHST3,UTP25,PLEKHA1,ANKLE2,PXDC1,BHMT,CKMT2,F2RL1,SNAI1,FNBP1L,RGS11,WNT4,HTR1D,AKAP12,MLXIP,PMP22,KDM6B,PDLIM4,SPHK1,JMJD6,KHDC1,SKIL,ITGA5,CAPRIN2,CSNK1E,TAGLN,MPZL2,PHLDB1,CCDC93,TNFAIP8,ABCG1,NCOR2,CYP2J2,MMD,PMEPA1,WNT7A,MTRF1,RGCC,KCNN4,POLR1G,NFATC4,KLF7,RNASE4,DYRK2,PPP2R2B,ADAM22,ELK3,CDK17,DGCR11,LYPD1,RHOB,JAM2,WNT16,LEMD3,FGF1,YIPF5,IL1RL1,CYP24A1,DACT1,HLX
TGGNNNNNNKCCAR_UNKNOWN	AUD	0.000461462	0.000855182	0.589469	245	0.214602	brain	TWAS	c3	0.589469	1	VIM,DUSP14,FAM53C,HBEGF,PDLIM7,RUFY1,PNRC1,EPHB6,ARHGEF5,DDIT4L,SETD7,SH3TC1,LINC00649,EMID1,TCN2,NPPA,VWA1,ATAD3C,RBPJ,DOK7,TMEM131L,NEK1,CLCN3,WBP1L,DDR2,OSBPL9,PODN,ROR1,RASL11B,SLCO2A1,ANXA3,SPRY1,PDK2,YPEL3,GDPD3,MAPK3,PRSS36,EI24,GCC1,EIF2A,SERP1,SLC22A1,S100A8,KCNN3,RNF213,FSCN2,FCGBP,STARD3,CAVIN1,SIPA1,OVOL1,RBM14,ALDH3B1,ATP1B1,C10orf82,DGKD,RAB24,PRELID1,KANK2,RTBDN,RERE,KIF1B,PDZRN4,PRKAR2A,SLC38A3,LSMEM2,PCBP4,C1QTNF1,RIN2,NNAT,LY75,FAP,HIF3A,ARHGAP8,TSC22D4,TFR2,MYCN,CYRIA,HHATL,ISYNA1,ADAMTS7,CRYAB,SGCD,GLS,PCDHGC3,GPRC5C,LINC00299,HFM1,SULT1A2,SULT1A1,C17orf58,LOX,SNCAIP,MAP3K5,SEC11C,STON2,CTNNA3,PELO,ITGA1,CASQ1,KREMEN2,VASN,C16orf89,DDHD1,EYA3,CAMK1,ADD3,KIAA0040,PLCD4,SEMA3C,GNB1L,RTL10,TMEM178A,ASIC3,LRRC17,ITM2B,VAMP1,MLF2,CCDC9B,CHP1,EHD4,NFYA,SLC2A4,FGF11,SOX15,SGTB,NLN,HDLBP,ARHGEF19,DUSP3,MPP2,NR1H3,MTCH2,IQCG,LMLN,OSBPL7,CHST9,TOX2,CCN5,GSKIP,REM2,CARMIL3,TIMP4,SCN4B,CBL,TTC19,NRXN3,HPN,POLR2I,TBCB,MARCHF5,CIPC,ADAM23,DENND5A,IPO7,SWAP70,IRAG1,LMOD1,TIMM10B,SYT9,STARD13,WNT5A,VWA7,SPTB,MOV10,TPPP3,SGMS1,FAM53B,KCNN4,STXBP6,RPL23A,TRAF4,CBFA2T2,LAMA5,FARP1,CHST5,SLC25A24,PLCXD2,ACTA1,VCL,PIK3C3,PIK3R3,RALGPS2,NFATC1,NCKAP5,CREBL2,CDK2AP1,CCDC92,ZNF664,GNG12,NR2F1,ATP10B,SHISA6,NR2C2,COLQ,TMTC2,XPR1
TGTATGA_MIR4853P	AUD	-0.000357279	0.00325161	0.912507	81	0.308362	brain	TWAS	c3	0.912507	1	SNPH,STK35,LIN54,PCGF3,CTBP1,SETD7,ADAMTS3,RBBP6,OTUD4,STIM2,RUNX2,DYRK1A,PISD,TRIB2,DTNA,SP1,ATP1B1,ASAP2,SMG1,VAPB,C3orf70,PI4K2A,MYO1B,FOXK1,RAC1,TSHZ3,CILK1,MKX,KCNMA1,PPM1A,SEMA3C,FBN2,PPP3R1,PIK3C2B,RNF145,NSMCE4A,GANAB,ILRUN,PTPN2,NRF1,QSER1,MAT2B,SP3,RETREG3,MAGI2,PTMA,GIGYF2,JAG1,KANSL1L,ANKS1B,CLIP3,PPP4R4,ZNF770,CPLX2,RNF44,ERC2,GRID1,BMI1,PLCXD3,FAM222B,UBE2Q1,DYRK2,CD2AP,ANK3,FBXL7,TMEM30A,NR3C1,PTPRM,KMT5A,ULK2,MAPKAPK2
TGTGTGA_MIR377	AUD	0.000544393	0.000676697	0.421117	123		brain	TWAS	c3	0.421117	1	EFL1,RNF182,INTS4P1,CAMK2N2,EIF4E,GRSF1,EYA4,PCDH10,MRFAP1,H3-3A,NELFA,TAPT1,DNAJC6,TRMT11,CDON,MIER1,GPR85,FAT2,ABCA9,KLHL35,FOXN3,S1PR1,CAMTA1,H6PD,BAZ2B,STRN4,EP300,NPEPPS,KPNB1,RNF165,RET,NEGR1,ARHGAP21,REEP1,KCNMA1,PLCB1,JAG1,CAPN5,CCDC184,UBE2L3,PPM1F,MARCHF3,RNF145,TRIP12,PTMA,FNBP1L,CCDC32,ILRUN,AGPAT4,NT5C3B,MADD,HS2ST1,ZBTB4,LAMC1,AMACR,SUMF1,ARL8B,CAP2,HDAC9,GLYR1,ADARB1,PRTG,RASA1,MACF1,PSME4,HMOX1,MAX,FUT8,FLNC,NCOA6,DLGAP4,KLK10,TRIOBP,KIF2A,DHCR24,EDNRB,RPGRIP1L,ATXN7,ADRA2B,NCOA1,CREBL2,GTPBP8,ZDHHC14,UNC45A,PTPRN,NAPB,CARTPT,PRPF4B,STK35
TGTYNNNNNRGCARM_UNKNOWN	AUD	-0.000824646	0.00295468	0.780169	73	0.771994	brain	TWAS	c3	0.780169	1	B9D2,OMA1,CAMK2D,NDUFC1,RCAN1,P2RX4,MARCHF1,CP,LIX1,ABLIM3,NDST1,SPARC,RWDD1,EPX,CYRIA,PTK7,ASCC1,MORN4,GNA13,TSHZ3,PLD5,CAMK1,TMEM178A,MOK,TYRO3,ARAP1,RNF207,MPP2,NCDN,ATP13A4,ROGDI,HPCAL4,KLHL41,MAX,ZFYVE1,FAM53B,GIPR,RHOBTB1,PPP2R2B,SLAIN1,MEOX2,CFAP298,SIDT1,SEMA4B,AKAP3,KATNAL2
THILLAINADESAN_ZNF217_TARGETS_UP	AUD	-0.00509837	0.00525799	0.332224	33	0.849007	brain	TWAS	c2	0.332224	1	SRP72,FGFRL1,EIF4E,CNOT1,SF3A1,CENPU,RAC3,DCXR,LBR,HAUS2,GLT8D1,XPO4,SKA3,TCF3,CABIN1,CDCA8,BAIAP2L1,NUP50,KCTD15,BRCA1,CAMK2N1,SHLD2,MCM8,HDHD5,PDXP
THRAP3_TARGET_GENES	AUD	0.00405223	0.00783924	0.605214	13	0.790471	brain	TWAS	c3	0.605214	1	ERICH6-AS1,ARL6IP1,SMG1,TSC22D4,STAT6,GAS5,ZNF200,SMARCD2,ZCCHC24,KLHDC9,THA1P
THRA_TARGET_GENES	AUD	0.000662656	0.00263943	0.801767	69	0.217566	brain	TWAS	c3	0.801767	1	PALM,DOT1L,LINC01135,FGGY,PMS2CL,SERGEF,EIF4E,CCNG2,DEPDC5,BORCS7,COQ10A,ZNF780B,CASC3,NEAT1,ADAM17,APOC1,MRTFA,TIMM13,PGBD4,GXYLT1,IBTK,GSTA4,BRWD1,BRWD1-AS2,CORO7,DNAJA3,EEF2,CCNT2-AS1,CCNT2,FDX2,TMCO6,WDR55,ILRUN-AS1,LHFPL5,ULK4,NPAT,ATM,EP400P1,SH2D6,OXA1L,CLUL1,GRAMD1B,DENND4B,ZNF292,FAAHP1,TXNDC11,TMEM41B,OBSL1,INHA,GTF3C1,SMG1P2,UPF2
THUM_SYSTOLIC_HEART_FAILURE_DN	AUD	-0.000701541	0.000896397	0.433848	144	0.634403	brain	TWAS	c2	0.433848	1	ZFAND4,MAPT,LSP1P4,MAML1,SQSTM1,HCG18,TMEM165,HOPX,BMPR1B,KLF12,LMO7,NSG1,PPM1K,MLEC,RBBP6,VPS13D,TTC3,CDC42BPA,NEK1,HEY2,KY,UQCRC2,POLR3E,STOX2,SORBS2,CPNE5,AGPAT3,ETNPPL,KCNQ2,ZNF131,PAAF1,THSD4,ZNF148,KMT5C,ZNF579,NBEAL1,NDUFA5,WASL,TM2D1,SEC22C,NKTR,SGPP2,CFLAR,ANAPC16,SYNE1,CHDH,EPCAM,AHI1,ARHGEF7,LATS2,AP3D1,LINC00667,ARMH4,PPM1A,TMEM116,FAM98A,RNPC3,INAVA,CD36,CAPS2,RIF1,SPTBN1,RPAP2,IP6K3,PTPN2,KLHDC10,DNAJC16,METAP2,MPP3,PPP1R9A,EGLN1,COX15,PLEKHA5,BBIP1,SUSD4,CPNE4,NPIPB15,CFDP1,GGCX,ZSWIM7,NCOR1,UBN1,SEC14L5,SNHG26,AK3P3,LDB3,PTEN,CEP43,SERHL,SCAND2P,TESC,HSPD1,SLC25A36,SILC1,CYP4B1,MAP4K4,LINC01341,B3GALNT2,SMIM8,MAST4,TULP4,UBE3C,PPFIBP1,ZNF493,AIG1,MCCC2,PDZD2,RHOT1,H19,STK35,CA14,C16orf46,PKD1L2,SMCHD1
THUM_SYSTOLIC_HEART_FAILURE_UP	AUD	-0.000195699	0.000809676	0.809012	299	0.209077	brain	TWAS	c2	0.809012	1	INPP5A,MRC1,CDH19,BSG,SPPL2B,LAIR1,LILRB1,CXCL2,SCARB2,CTNNA1,CD14,AIF1,CFB,HLA-DRA,HLA-DRB1,HLA-DQB1,HLA-DMA,HLA-DPA1,RBM48,ACTB,HPGDS,ST3GAL6,TMEM45A,PAXBP1,TMEM50B,WDR1,UEVLD,HTATIP2,LAP3,CCNG2,ANAPC5,LINC01089,NPPA,MFN2,HSD17B11,APBB2,UCHL1,CP,SELENOT,JMJD4,ARFIP1,FAS,LEPR,SGCB,RASL11B,RAB5A,PDGFC,GASK1B,ENTPD1,ABCD3,CNN3,ANKRD12,NTRK3,MFGE8,DAZAP2,SP1,PRNP,TMEM230,PLSCR4,ZNF438,ITGB1,NEAT1,KBTBD2,DPT,KIFAP3,PRRX1,ADAM17,PDIA6,RALB,INHBB,PDLIM7,LINC00339,C1QA,C1QC,CLIC4,C3AR1,M6PR,CLEC2B,CDKL1,CFAP61,NORAD,TGM2,PPP1R16B,RBMS3-AS3,RBMS3,C6orf62,CMAHP,H3C6,BTN3A2,TSPAN18,RABEP1,LYZ,TATDN3,THBS1,ASCC1,NT5E,CD52,SNAP23,NAB1,STAT1,ANGPTL1,MR1,FMOD,SC5D,MAPKAPK2,CD46,ERAP1,PTBP2,BCAT1,IRAG2,SKAP2,MIER3,PLK2,AKAP1,ZNF608,DPP9,APOL4,ZNF571-AS1,CRTAP,CCDC144NL-AS1,GAS5,SLC11A1,ALOX5AP,SEPTIN10,NAP1L1,ZNF727,CD53,MRPL44,SERPINE2,CEP20,GTDC1,HNMT,NAMPT,PIK3CG,NRAP,ALDH4A1,GIMAP2,GIMAP1,MTURN,RNF14,KPNA4,LOXL1,MAP3K7CL,HP1BP3,PLXDC2,NBR1,LINC01140,LXN,DNAJB4,CAT,RIOK3,RNF125,ITGB2,PRMT2,FCER1G,FCGR3A,FCGR2B,RGS4,ID4,SLC8A1,MINDY2,MAT2A,GNLY,RNASE1,TRAC,RPL3,S100A9,CNOT8,SNHG29,TDGF1,PPP1R3C,HSP90AB1,CDC5L,CLIC5,GFM2,ERCC8,ST6GAL1,ZBED5,DKK3,AKR1C1,GDI2,C1orf53,CYB5R3,PACSIN2,CDC42EP3,KLHL41,PRPF4B,F13A1,ACTR2,FGF1,PREPL,IGFBP3,TMEM43,COLQ,TRDN,MAX,CALU,CNKSR3,RRM1,CTSC,NOX4,ADA2,SS18,PPFIBP1,LAPTM5,SDC3,SLN,PDK1,MAPK1IP1L,MNDA,DNAJA4,MORF4L1,CASP1,LMBR1,ARL8B,MS4A4A,SRGN,DIRAS3,VAMP3,CTSS,NCBP2,PKP2,EPHA3,ZNF217,MINDY3
TIAN_BHLHA15_TARGETS	AUD	-0.00556632	0.00751413	0.458826	13	0.473589	brain	TWAS	c2	0.458826	1	TIFA,MPC1,FIGN,RAB26,MINDY1,FNDC3A,RAB3D,ACP2,MAP2K5,DISP1,CCPG1,SERPINI1
TIAN_TNF_SIGNALING_VIA_NFKB	AUD	-0.00358243	0.00679909	0.598264	13	0.897732	brain	TWAS	c2	0.598264	1	CXCL2,GFPT2,CD83,NFKB1,TNIP1,GCH1,TNFAIP2,SDC4,PLK2
TIEN_INTESTINE_PROBIOTICS_24HR_DN	AUD	0.000279951	0.000906414	0.757432	145	0.0641667	brain	TWAS	c2	0.757432	1	WARS1,RPS19,RMND5B,CANX,SQSTM1,PNRC1,GATAD1,KLHL24,SEL1L3,TTC3,S100P,CLCN3,MIA3,SERP1,IFRD1,EIF4B,PRNP,RPS14,FAF2,RPS3,LARP6,MTHFD2,ZNF236,TFG,RPL37A,TMEM39A,ACBD3,EPHB4,RPL13,HKDC1,UNC5B,MAN1A2,PDIA3,KDELR1,RPS11,LAMB3,PDIA4,TRIB3,WIPI1,CD55,GLRX,ARF4,PDIA6,RPS24,TSPAN31,EEF2,MAP2K2,HSPA13,SEC63,ASNS,NAP1L1,RPS2,TTC17,FNDC3A,UBXN4,GARS1,TMED5,GCLM,RPS18,AARS1,SNHG32,PJA2,CEBPG,EIF5A,TMCO3,NBR1,MCTP2,SH3GLB1,PDCD4,PTPRF,RPS23,JAG1,H1-0,RPL3,TES,NCOR1,RPL4,MARCHF5,CDC5L,PDE8A,ATL2,LRRFIP1,SLC1A4,HOOK1,GFPT1,HERPUD1,PCK2,RPL23A,DNAJC10,UBC,SLC43A1,TMED7,KAT6B,NUDT4,COG5,DNAJB9,PRR15L,RPL27A,LPIN2,RPS7,SARS1,SGSM3,TBC1D15,AKR1C1
TIEN_INTESTINE_PROBIOTICS_2HR_DN	AUD	0.000556708	0.000939207	0.553354	71	0.545853	brain	TWAS	c2	0.553354	1	UBE3B,RCHY1,TCAF1,TMEM165,TAF1A,PPP4R1,CRIM1,SAMM50,ARHGAP8,RESF1,INPP5F,TNS3,EAPP,BAZ1A,PLXNA1,EFCAB2,ALDH5A1,SEC23A,ZFYVE16,HSPA13,RECQL,PDHX,ATP2C1,RAF1,NCK1,OPA1,PPFIA1,KLHL7,LRPPRC,MMD,GINS3,RDH11,CKAP4,FKBP11,LARS2,KLC1,MAP4K4,DKK3,MICAL2,STX3,NOC3L,TIGAR,PRCP,GAB2,ERCC3
TIEN_INTESTINE_PROBIOTICS_2HR_UP	AUD	0.00327691	0.00489027	0.502801	28	0.654424	brain	TWAS	c2	0.502801	1	RPLP0,SEL1L3,RPS3A,PTP4A2,EPHB4,CYP1A1,KDELR1,RPS11,NAP1L1,EIF5A,MMP24OS,LRRFIP1,CA12,UBC
TIEN_INTESTINE_PROBIOTICS_6HR_UP	AUD	0.00018402	0.000959835	0.847961	49	0.430108	brain	TWAS	c2	0.847961	1	RPS17,RPS19,CRCP,ACTB,RPLP0,SEL1L3,RPS3A,H3-3A,PPIA,PRNP,RPS14,PTP4A2,RPL37A,RPL13,RPS11,RPS24,NAP1L1,RPS2,EIF5A,RPS23,MMP24OS,RPL4,CDC5L,RPL23A,UBC,ADCY3,RPL27A,RPS7
TIMOFEEVA_GROWTH_STRESS_VIA_STAT1_DN	AUD	0.00395134	0.00629134	0.529965	16	0.623072	brain	TWAS	c2	0.529965	1	GSTP1,CDK10,KPNB1,RAC1,SMARCD3,ISG15,CUX1,HRAS,CCND2
TING_SILENCED_BY_DICER	AUD	0.000353477	0.000986148	0.720012	23	0.639396	brain	TWAS	c2	0.720012	1	VIM,SLC4A4,LIPG,NANOS1,LHFPL6,GBP3,SLC40A1,PELI2,ZNF550,SPARC,APOBEC3G,SERPINA1,TRIM6,RASGRP1,RGCC
TITF1_Q3	AUD	-0.0022299	0.00254482	0.380894	110	0.25974	brain	TWAS	c3	0.380894	1	MGAT4B,EGFR,LIN54,TMEM175,AFAP1,LINC00649,EGF,PXN,MLEC,MTHFR,CLCN6,EMCN,UBE2D3,ITPKB,CNNM2,RRN3P1,GPRIN3,SP1,JARID2,ZIC4,BRMS1,NSD1,GMPPB,GSK3B,FSTL1,VPS16,PTK7,DLK2,CDCA7L,PAQR7,WASF2,SNX6,CFL2,TOR1AIP2,H4C3,MGLL,ZNF410,HIGD1B,PTBP2,PIP4K2C,CACNA2D3,TSGA10,ADD3,MXI1,HOMER1,POGZ,S100A16,MAGI3,PAX8,SEPTIN9,KCTD15,UBXN10,LMOD3,CCDC24,ADAMTS5,SYTL2,KCNQ5,EMSY,CNOT2,PKP3,DSG1,BCL2,GRM7,CCDC136,NUAK1,BMI1,LRRFIP2,HERC1,MARK3,SARM1,ASIC1,GCAT,KANSL3,PPP2R2B,ETV1,MEOX2,TSPAN13,LRMDA,RIT2,CDH6,WNT16,ONECUT2,ZNF532,TGIF1,CDK2AP1,ZDHHC14,TFDP2,PLS1,SATB1,CMTM4,CAPSL,PRMT6,TSHZ2
TMTCGCGANR_UNKNOWN	AUD	0.000239473	0.000925268	0.795778	100	0.898843	brain	TWAS	c3	0.795778	1	GGNBP2,RPS19,STYXL1,MDH2,CAMK2D,UBE2D3,MOB1B,ANAPC4,RBPJ,SLC25A4,RPL17,JOSD2,TTC14,SPAG16,SMG5,SRSF5,PLOD2,SEPTIN7,WDR6,QRICH1,BANP,GAS8,TMEM183A,PFKFB2,NFYC,SAP18,SKA3,MRPL57,MICU2,BCAS3,SEC63,SLC12A2,ATP5PB,CCT8,THAP7-AS1,TTC23,SMARCD2,MAP3K7,MBTPS1,TMEM209,DENR,ICMT,NAA38,AGL,CHURC1,LUC7L2,SUPT5H,ZNF286A,POLR1C,CDC5L,DBR1,POLDIP3,WDR73,COQ9,ZNF414,CAND1,ARF3,PIGN,EIF5,TAOK1,DNAJC27,TMCO1,MPC2,PRDX1,RPS7,AGBL3,RPL10A,CD2AP,MMS22L,COX11,STXBP4
TNCATNTCCYR_UNKNOWN	AUD	0.00235912	0.00277271	0.39486	75	0.647242	brain	TWAS	c3	0.39486	1	WNT3,DTX2,AGTRAP,ZFP2,COQ10A,CNPY2,RASGRP3,PUS3,DDX25,BIN1,MAP2K6,GSPT1,C19orf44,BABAM1,MRPL34,MRPL54,FEM1A,NTAN1,DYNC1I2,CARF,STX16,MPI,MICOS13,ZNF568,ZNF571,PNKD,ZNF263,HMG20A,MED15,VPS41,TTC1,TMED5,CHMP2A,MEN1,MADD,PSMC3,ZNFX1,KLF12,MARCHF5,HSD17B4,ZNF471,WWOX,SHKBP1,ATF6B,FKBPL,DRC7,RDH11,PRKRIP1,CLEC7A,SMPD3,LMO4,SYMPK,POLR1B,ADAM22,ALKBH8,CD180,DROSHA,C5orf22,PIK3CG,FYN,PARP8,LYSMD1,MTR
TOMIDA_METASTASIS_UP	AUD	0.00140873	0.00704576	0.841527	16	0.380955	brain	TWAS	c2	0.841527	1	ALG3,PSMD2,GNAI2,SLC16A9,DNER,METAP2,SNRPF,ECH1,DAD1,TUBA3D,HSP90AB1,CPLX2,CKAP4,HNRNPUL1,TUBA4A,PTTG1,MRPS22
TOMLINS_PROSTATE_CANCER_DN	AUD	0.00850445	0.00582153	0.144054	26	0.396011	brain	TWAS	c2	0.144054	1	ZNF516,MEIS1,ITGB4,PPP1R12B,ATP2B4,HMGN4,MYLK,PCP4,SEC23A,AKAP12,PMP22,CAVIN1,DST,SCRN1,C7,SMTN,LGALS3,VCL,SVIL,DAAM2,MYOF,DENND2B,LPIN1
TOMLINS_PROSTATE_CANCER_UP	AUD	0.000160347	0.000978024	0.86977	37	0.382913	brain	TWAS	c2	0.86977	1	PARG,CANX,PDLIM5,GUCY1A1,CAMKK2,CNPY2,NACA,SND1,BICD1,F2R,CXADR,BDH1,AMACR,HSD17B4,TRIM27,ZNF652,MYO6,MCCC2,ZNF217
TONG_INTERACT_WITH_PTTG1	AUD	-1.07E-05	0.000696258	0.987789	43		brain	TWAS	c2	0.987789	1	MTG1,RPS15,ATP5PO,LLPH,PDE6H,CCDC149,RPS26,ZNF740,C7orf50,PUS7L,HMGN2,ABT1,RPF2,RNPC3,PHF11,AIFM3,UTP4,NOB1,TMEM237,C19orf53,RPL26L1,APOBEC3F,RSL24D1,PPFIBP2,GSTM3,CTNND1,CDC42SE1
TONKS_TARGETS_OF_RUNX1_RUNX1T1_FUSION_ERYTHROCYTE_DN	AUD	0.00688171	0.00604822	0.255201	17	0.360449	brain	TWAS	c2	0.255201	1	ARHGAP22,LTBP1,ASAP2,SLC27A2,MYLK,LRRC61,LDLRAD4,COL18A1,HBE1,PDLIM1
TONKS_TARGETS_OF_RUNX1_RUNX1T1_FUSION_ERYTHROCYTE_UP	AUD	-0.00214653	0.00257339	0.404211	110	0.354001	brain	TWAS	c2	0.404211	1	MEAK7,PALM,PLPPR3,ELANE,LAIR1,LILRA2,LILRA1,LILRB1,FCAR,TNNT1,DDR1,PNRC1,RRAGD,SLC7A11,P2RX4,UCHL1,PDGFA,TLR2,CH25H,ACSL1,QPRT,MAPK3,EEF1A2,FABP3,NRCAM,ANXA2,SLC2A5,CPM,HOMER3,SCG5,UPP1,CYP1A1,SLC15A3,STIMATE,IL17RB,STAT1,NUPR1,CD200,TRIB3,PLTP,ADCY9,NETO2,IFI44,NAP1L1,RHOQ,PXDN,PIK3C2B,TMEM176B,TMEM176A,ARAP3,ALDH1A2,CLEC5A,LAMC1,ARL4A,SSBP2,VCAN,TIAM1,SERPINA1,GPNMB,RUBCNL,GIPC1,SELENOP,OLR1,CPD,TPK1,PLK2,CD180,SLC1A3,LRP3,IFI16,SLAMF8,MYOF,TUBB6,DENND5A,EMP1,ANXA2P3,FCGR1A,ECM1,JAM3,ZNF217,AMIGO2,FUT4,C3AR1
TONKS_TARGETS_OF_RUNX1_RUNX1T1_FUSION_GRANULOCYTE_DN	AUD	-0.00199157	0.00481788	0.679336	17	0.650595	brain	TWAS	c2	0.679336	1	ADAM8,PILRA,ENTPD1,PDE4C,GDPD5,CAMK1,ALOX5AP,PMP22,ALOX5,CYP1B1,HDC,FCER1A
TONKS_TARGETS_OF_RUNX1_RUNX1T1_FUSION_GRANULOCYTE_UP	AUD	0.00191252	0.00377011	0.611954	45	0.193771	brain	TWAS	c2	0.611954	1	CDK6,GUCY1A1,TERT,MEIS1,ISYNA1,KLHL26,CYP1A1,IL17RB,TFAM,CD200,ALDH5A1,BCAT1,TMEM176B,TMEM176A,F2R,F2RL1,KANK2,DDX39B,JUP,NPR3,TIE1,MACF1,TAL1,ARID5B,ROBO1,CDK17,SOCS2,IFI16,RXYLT1,SNN,DNAAF2,JAM3
TONKS_TARGETS_OF_RUNX1_RUNX1T1_FUSION_HSC_UP	AUD	0.000238676	0.00230762	0.917622	124	0.313164	brain	TWAS	c2	0.917622	1	MEG3,PSG9,LILRA2,DDR1,DDAH2,PNRC1,KLHL24,HPGDS,PDLIM5,GUCY1A1,SLC7A11,CCNG2,P2RX4,UCHL1,PALLD,CH25H,TRIB2,QPRT,THSD7A,NTRK3,SLC39A9,CLEC2B,BAMBI,S1PR1,NRCAM,ANXA2,ABI2,RNF17,HOMER3,NCAN,FZD7,CYP1A1,IL17RB,COCH,ARHGEF12,CD200,PRKAR1A,DGKE,ZFYVE16,SERPINB9,ADD3,MXI1,PDCD4,BBIP1,SEPTIN10,NAP1L1,ZDHHC17,SPTBN1,TMEM176B,F2RL1,RB1,WFDC1,FNBP1L,NEDD9,STX6,ALDH1A2,JUP,DRAM1,CEP162,SPARC,RGS1,RGS2,FSTL1,SLC35G2,IRF7,ENC1,TRIM5,CDC42EP3,TOM1L1,HLF,VCAN,HMOX1,AMIGO2,TUBA1A,RPS6KA5,ANK3,ARID5B,H1-0,EVI2A,PRSS23,MIR22HG,IFI16,TCP10L,PPFIBP1,FAR2,EMP1,AGTR1,IL1RL1,SENP7,SORT1,GSTM4,OPTN,ECM1,SERPINB2,TNFSF4,ZNF217
TONKS_TARGETS_OF_RUNX1_RUNX1T1_FUSION_MONOCYTE_DN	AUD	-0.00261883	0.0030976	0.397865	49	0.643513	brain	TWAS	c2	0.397865	1	ADAM8,LTB,HLA-DQB1,KAT2B,ENTPD1,SRPRA,GM2A,PACC1,GNB5,CD46,AP3S2,PTPN22,MDM4,LDLRAD4,PTGER3,S100B,RGS2,CASP8,CCR6,CYP1B1,FGL2,HDC,ROCK2,RNF24,MAP3K2
TONKS_TARGETS_OF_RUNX1_RUNX1T1_FUSION_MONOCYTE_UP	AUD	-0.000240601	0.00211093	0.909255	155	0.343611	brain	TWAS	c2	0.909255	1	ECHS1,PWP1,UNG,FAM216A,DUSP14,TNNT1,DDR1,MDH2,HPGDS,FABP3,AK2,UCHL1,PDGFA,EIF3B,CH25H,IFIT1,QPRT,TCP1,PFKP,NES,CENPX,MX1,CBS,GSPT1,LIMS1,NCLN,MREG,MYBBP1A,C1QBP,GOSR2,HOMER3,GATAD2A,CYP1A1,GTPBP4,G0S2,ICAM2,TEX2,ARHGEF12,TRIB3,UXS1,GBP1,FLNB,PLTP,TUBB2A,ECI2,IFI44,HOMER1,NAP1L1,TRIP13,PFKM,PXDN,SMARCA4,KANK2,AQP1,ARAP3,PPP1R14B,TUBB6,SEH1L,ALDH1A2,CAVIN1,ARL4A,PUS1,EBNA1BP2,NOP56,SORD,PSMB5,GPS2,DDX18,PTDSS2,SLIRP,DDX24,ST6GAL1,SFXN1,ESF1,FASTKD1,FAM136A,TRMU,MT2A,MT1H,MT1X,CALU,HSPD1,GLRX3,SELENOP,OLR1,ANKRD40,NME1,CTDSPL,TMEM158,KCNN4,RHOBTB1,LGALS9,FARP1,SLC20A1,CD180,TP53I3,RAD54L2,DAG1,PLPP3,PPFIBP1,MRPS35,SIVA1,MYOF,UBE2J1,EPRS1,CKB,ATP1B3,CCND2,AMPD2,CSF1,SASH1,DNAAF2,POLE2,CTPS1,MYRF,AKR1C3,JAM3,GCSH,CDC123
TONKS_TARGETS_OF_RUNX1_RUNX1T1_FUSION_SUSTAINDED_IN_ERYTHROCYTE_UP	AUD	0.000327944	0.00398339	0.934386	46	0.269986	brain	TWAS	c2	0.934386	1	LILRA2,DDR1,PNRC1,SLC7A11,P2RX4,UCHL1,CH25H,ACSL1,QPRT,NRCAM,ANXA2,HOMER3,CYP1A1,IL17RB,CD200,NAP1L1,TMEM176B,ALDH1A2,VCAN,IFI16,EMP1,ECM1,ZNF217,AMIGO2
TONKS_TARGETS_OF_RUNX1_RUNX1T1_FUSION_SUSTAINED_IN_GRANULOCYTE_UP	AUD	0.00868927	0.00552135	0.115544	20	0.0588554	brain	TWAS	c2	0.115544	1	GUCY1A1,CYP1A1,IL17RB,CD200,TMEM176B,F2RL1,JUP,ARID5B,IFI16
TONKS_TARGETS_OF_RUNX1_RUNX1T1_FUSION_SUSTAINED_IN_MONOCYTE_UP	AUD	-0.00745222	0.00550322	0.175686	19	0.663105	brain	TWAS	c2	0.175686	1	HPGDS,UCHL1,CH25H,QPRT,HOMER3,CYP1A1,ARHGEF12,NAP1L1,ALDH1A2,PPFIBP1
TOOKER_GEMCITABINE_RESISTANCE_UP	AUD	-0.00302683	0.00326264	0.353551	59	0.426708	brain	TWAS	c2	0.353551	1	TMED3,AATF,CPOX,BDH2,ATP5PO,PALLD,NAP1L4,RRM1,TRIM21,TRIM68,HBE1,TRIM22,CAVIN3,TIMM10B,TSSC4,ACSL5,BLVRB,BAMBI,XRCC5,RPL28,ITPA,ABHD14A,BMP4,LGALS3,DHRS7,IFT52,TOMM34,SP110,CCNB1IP1,WDR74,COX8A,PEG10,PON2,ELOVL1,ISG15,RNH1,RRP8,CD81,CIAPIN1,EIF3F,ATXN7L3B,ARID5B,TPI1,SLC25A3,ZNF292,RXYLT1
TORCHIA_TARGETS_OF_EWSR1_FLI1_FUSION_DN	AUD	0.000632454	0.000649531	0.330202	230		brain	TWAS	c2	0.330202	1	VIM,HOMER2,PLPP2,PRTN3,CNN2,MOB3A,FKBP1A,RGS19,PSMB9,HLA-DMA,PLAC8,GALNT7,ADGRA3,SLC39A8,RASSF5,PLXNA2,SEPTIN11,DOCK9,IFNGR1,MFSD13A,GLUD1,LIPA,SLC25A4,TRIB2,ZFP2,CENPW,DCUN1D4,LTBP1,RSAD1,CNN3,CEP68,MEIS1,KLHL5,PDXK,BBS12,SH3TC2,NDST1,CCDC69,SHMT1,RALB,TGM2,HK2,RERE,ITGB3,PNPO,ATP8B4,RCSD1,MPZL1,F5,SELL,KIFAP3,ADAMTS20,TNS3,LCLAT1,NISCH,MFSD6,NAB1,NUBPL,CBL,OAF,WIPF1,PDGFD,LMO4,KYAT3,RHOBTB3,SIGLEC5,ZNF616,GJB2,CRYL1,LATS2,CDIP1,NQO2,L3MBTL3,EPB41L2,PAK1,AQP11,THUMPD3-AS1,BCR,GSTT2,SUSD2,TUFT1,TDRKH,CCDC122,MAGI3,BCL2L15,KLHL22,REPIN1,LIMD2,TRAF3,CYFIP2,ZSCAN18,GCNT2,SMIM13,PDIA2,PHGDH,ALOX12,ACAP1,VEGFB,SMO,KCNAB2,ACOT7,PPP1R9A,DENND11,PBX1,SETMAR,SGPL1,SKIL,TMEM237,RGS18,EIF4E3,CAPG,GMFG,PTPN18,SLC4A7,PRSS50,ZNF22,LRRC56,PRKD3,CDC42EP3,RMDN2,ENC1,IQGAP2,LRCH1,NUDT12,GSTM1,BRCA2,N4BP2L1,SMYD3,ZNF496,CD81,F13A1,HOOK1,HLF,MMD,SMCO4,PANX1,PDE3B,MEI4,ODF3B,FKBP11,CTSC,CTDSPL,PXYLP1,GK5,CTBP2,KCTD1,BCKDHB,MAP4K4,CRLF3,TPK1,CCNYL1,TSPY26P,DNMT3B,PDXP,LGALS1,H1-0,KCTD12,SLAIN1,TGFBR3,LRMDA,IFI16,IFTAP,DUSP2,RALGPS2,FYN,ZNF429,CMTM7,NR3C1,SLC38A1,CCDC91,MAN2A2,RCN1,PDE4B,GNG12,SATB1,POLR3G,EMB,RNF144A,FKBP5,SCMH1,PTPN14,RGCC
TORCHIA_TARGETS_OF_EWSR1_FLI1_FUSION_UP	AUD	-7.69E-05	0.000481936	0.873207	185		brain	TWAS	c2	0.873207	1	FUOM,MEAK7,PLXDC1,GRN,MAPT,CDC42EP5,TNNI3,ZMAT3,GNB4,TRIM26,KLHL6,PDLIM5,SERGEF,LDHC,CASTOR1,MOB1B,DCLK2,STIM2,MXD4,HEY2,ARAP2,HSD3B7,DEF6,CPNE5,TSC22D2,CCDC186,DCXR,PLSCR4,NEAT1,PC,NT5C3A,ASB1,RBL2,KLRG1,PYGL,RAB27B,MST1,IBSP,ALDH5A1,CMAHP,TMEM184A,TSPOAP1,YPEL2,POPDC2,BBC3,MVD,CPNE7,HOMER3,GRK5,PAFAH2,CPT1C,GRB2,TRIM47,SPHK1,KDM5B,TBCEL,SLC45A3,SRXN1,ACADSB,AREL1,STX7,ADCY9,HOMER1,ZFYVE16,SERPINB9,SERPINB6,BCAS3,P2RX1,ATP2A3,KIAA0040,GRAMD2B,RSU1,TTC23,ICAM2,F2R,TECPR2,ANKRD9,RCBTB2,FNBP1L,IFFO1,DIAPH1,PPP1R13B,ZNF324B,PGAP6,ACAT1,CD59,PGM2L1,VOPP1,MR1,CDKN2C,PON3,NAGLU,C1QTNF4,PTPRJ,PTGER3,CLCA3P,RNF227,ZMIZ1,CDA,SOWAHA,FAM174B,PCBP3,TNFRSF18,KDM7A,CAP2,CTTN,SOGA1,ALOX5,PKP3,TSPAN32,TMED8,OTUB2,CPLX2,ST6GALNAC3,MACROD2,TGFA,RSPRY1,GPX2,ARSA,ORAI2,PLEK2,TMEM26,LYRM9,NOL4L,S100A13,NDRG2,LYST,ERO1B,FAM102B,ENPP5,SLC43A1,ANKRD27,DNAJA4,FAAH,MOB3C,DENND2C,TMEM9B,NRIP3,PRXL2A,WDR7,GOLPH3,MTMR12,IL1RL1,IL18R1,MAVS,VSIG10,PHLDA2,CAMK1D,OPTN,FRMD4A,PRKCQ,SERPINB2,TOM1L1,TMCC3,NMNAT2
TOX4_TARGET_GENES	AUD	7.77E-06	0.000668994	0.990732	123		brain	TWAS	c3	0.990732	1	RPS9,EIF2AK3,EIF2AK3-DT,FAM53C,ZMAT2,FBXO8,CEP44,CNOT1,FAM47E,RNF10,KNTC1,GPR108,TRIP10,EVI5L,RAB11B-AS1,YIPF7,GUF1,EXOC4,RAB5B,ZNF689,SETD1A,C6orf89,DCLRE1A,C11orf71,GATAD2B,SMG5,OGDH,H2AZ2,SP1,TOM1L2,DRC3,RHCE,MACO1,CMSS1,PPP1R37,TMEM160,KPTN,ABCC10,SNX1,TIPIN,TMEM94,MFSD11,H4C4,GLRX,ERAP1,HEXIM1,ACOT8,ZSWIM3,DHFR,ZNF77,STAP2,BCAS3,ABHD2,TICRR,HMG20A,TDRKH,TDRKH-AS1,ALG5,EXOSC8,TTC32,DCAF7,FTSJ3,PSMC5,SNHG1,PHF23,CASD1,PSMC3,ARL1,FSTL4,G3BP1,FAM174B,TIMM22,IMMP1L,FIGNL1,FMC1,CAPZA2,SNHG29,PROSER3,TEPSIN,NDUFAF8,ENC1,SRI,STRIP1,ATP5PB,SNRNP27,CAND1,GBF1,ANKRD54,CFDP1,MTIF3,ZNF143,TMEM18,ANP32E,MTMR12,C12orf4,ARMH4,PSMA3-AS1,ARID4A
TOYOTA_TARGETS_OF_MIR34B_AND_MIR34C	AUD	0.000286844	0.000615166	0.64101	337		brain	TWAS	c2	0.64101	1	AGAP4,ZNF488,UNG,ANAPC7,WWP2,MARVELD3,CWC25,MSL1,DBF4B,LRRC37A4P,MAPT,LRRC37A2,ARL17A,FAM215B,KPNB1,PRR15L,ZNF85,ZNF493,RPIA,LMAN2L,ZNF639,ABCF1,TUBB,FLOT1,TCF19,DDX39B,ZNF107,ZNF273,CCT6P1,POM121,GTF2I,RCC1L,ZNF141,FGFRL1,SLC7A11,CENPE,MED28,PTP4A2,HPCA,MTERF2,LYPD6,CEP72,TRIP13,LPCAT1,SKA1,MFSD13A,RAVER2,PAN2,CDON,FOXRED1,C6orf89,PPP4R1,RAB31,TUBGCP3,HCN3,BGLAP,MCM3,TMED4,KIF20B,CCNA2,PSMC3IP,MTG2,DIDO1,AP5B1,DPY19L1P1,SHMT1,RAPGEF6,SRSF10,NECAP1,M6PR,C18orf54,CDC25A,RAD54L2,CANT1,SOGA1,SNHG17,ALMS1,SMIM7,COLGALT1,CHST12,PARN,PDXDC1,BARD1,GPR157,TSPAN18,RAB3IP,ESR1,NOP56,IDH3B,C20orf27,NEDD4,HOOK1,PATJ,ENAH,SACS,CENPJ,NUP58,BUB1B,NUSAP1,KIF15,SACM1L,ARHGAP11A,BCO2,CEP85,PPIP5K1,PRPF19,TMEM109,ARHGAP19,MORN4,ERLIN1,SLC25A19,CASKIN2,H4C4,HMGN4,RAN,POLE,ANKLE2,DLST,NOL10,GEN1,SHCBP1,RIOK1,LHFPL2,DHFR,BRIP1,DCLRE1C,FAM171A1,ABHD2,TICRR,CRTC3,KIF14,NAV1,MANEAL,TMEM200B,CCNF,PKMYT1,RIF1,MDM4,ZNF91,ZNF681,ZNF254,SPC24,RAB3D,RNF145,UGGT2,DIAPH1,GNPDA1,GALNT11,XRCC2,ZNF551,ZNF544,NFATC3,PHGDH,EIF5A,POLD3,PASK,DENR,MPHOSPH9,KMT5A,VOPP1,ADCK2,MIR100HG,ZNF202,LPCAT2,HECTD2,PARPBP,LIG1,CALML4,JADE2,PCBD2,MLKL,MPHOSPH8,MIOS,SHQ1,METTL15,FIGNL1,FAM81A,SYNE2,FUT8-AS1,HAUS4,SUN2,MIEF1,CCDC93,MANEA,MET,NFKBIB,PPFIA1,SAP30L,BORA,NCOR1,USP14,C2CD2,XPO5,SLC29A1,BCCIP,BMPR1A,SHLD2,NUFIP1,ZC3H13,FASTKD2,RBM17,MCM8,NECTIN1,RFXAP,KLHL23,LRRC8C,NUP210,TNPO3,FAR1,HSPD1,PPP6R2,NEK2,NDC1,RTKN2,TRMT61A,ARHGEF26,TMEM97,SLC30A3,SNX17,ATAD5,ZNF695,PPARGC1B,BRI3BP,HNRNPUL1,SLC43A3,KIF2C,RAD54L,STK38L,FAR2,CENPO,TRIM33,ARHGAP32,MDN1,HELLS,DNA2,GRK3,MTARC1,TMEM18,FAM234B,DENND5B,MAP3K21,TBC1D5,MIS18BP1,GPSM2,PSRC1,CMTM1,SREK1IP1,WDR36,DCTN5,SKP2,RAP1GAP,XPO6,TUBE1,VPS45,KLHDC4,PIGX,SMAD2,MMS22L,DESI2,TEX261,MRE11,UPF2,SMPD4,MZT2B,FGFBP3
TRAYNOR_RETT_SYNDROM_UP	AUD	0.00328854	0.00388264	0.397003	44	0.446694	brain	TWAS	c2	0.397003	1	RNF182,SPON2,LTBP1,PRICKLE1,STAT1,MOXD1,PLCB1,IFI44,DPP4,TNFRSF19,FBLN1,AKAP12,PTGER3,ANKRD29,SYTL2,PLA2G4A,CNKSR3,BID,CA12,GAPDH,C1R,HSPB3,NTN4,SVIL,GALNT15
TRIP13_TARGET_GENES	AUD	0.000226028	0.000371808	0.543244	103		brain	TWAS	c3	0.543244	1	ZNF626,ZNF738,ZNF493,ZNF138,PMS2CL,ZNF721,PIGG,FAM218A,MFSD9,HDDC2,OTOA,COX16,COL20A1,ZNF561,ZNF561-AS1,ALKBH3,ZNF502,ALG10B,ARL14EP,ZNF268,LINC00680,ZNF555,YJU2,MIR7-3HG,LINC00665,LINC01535,IMPACT,SERPINE2,RIMBP3,TTC23,AURKC,ZNF805,ZNF304,ZNF530,ZNF551,ZNF671,ZNF586,ZNF274,SPATA17,RIMBP2,FMO4,PAIP2B,LINC01164,GUSBP1,ZNF226,RPF1,ZNF728,ZNF695,LYPD9P,ZNF528-AS1,ZNF528,ZNF578,MSANTD4,SLC35F2,RAB39A,PIK3C3,IFTAP,EIF3F,TRIM24,GALNT8,SNRPB2,TPRKB
TSAI_RESPONSE_TO_IONIZING_RADIATION	AUD	-4.39E-05	0.000685462	0.948937	93		brain	TWAS	c2	0.948937	1	KLRC2,CCL3L1,ZNF85,AXL,NDUFB5,CD83,POU5F1,TRRAP,CDK6,NFKB1,ZNF141,CCNI,CCNG2,IFNGR1,FAS,KIF20B,SNAPC2,PCNA,CCT7,SIPA1,ROCK1,FN1,BBC3,EP300,PRMT1,ATF5,STAT1,MSH2,GRN,DDIT3,PLCG2,CCNF,ADORA3,RFX5,S100A8,PTPN22,RANBP1,LZTR1,COL4A2,RB1,HBEGF,ZNF274,MDFI,CD59,CCNG1,DDB2,PKD2L1,NFKB2,RAD50,STK4,COL6A1,TNFAIP8,IFITM1,ENC1,LRRFIP1,ITGA2,MAX,KNG1,TP53TG1,TGFBR3,LGALS3,CD164,TP53I3,CASP1,MED21,TGIF1,CARTPT,TFDP2,PTTG1,PTN
TSENG_ADIPOGENIC_POTENTIAL_DN	AUD	0.000109683	0.000977428	0.910652	47	0.68342	brain	TWAS	c2	0.910652	1	ART3,SPARCL1,NRP1,TGFBI,ENPP1,GSTT1,COL4A2,HSBP1,CDKN2C,ITIH2,COL6A1,PPL,ADAM23,IL1R1,CMBL,DKK3,PLPP3,POPDC3,THBD,CST3,IL6ST,HLX,EBF3,GHITM,NMB,GAS2
TSENG_ADIPOGENIC_POTENTIAL_UP	AUD	0.00693093	0.00479506	0.148337	23	0.278322	brain	TWAS	c2	0.148337	1	CH25H,GLRB,CRABP2,DBNL,NNAT,MTHFD2,TRIB3,RNF227,PTPRF,ADORA2B,NDN,MAPK12,RHOU,PRSS23,BPGM,CARS1
TSENG_IRS1_TARGETS_DN	AUD	4.43E-05	0.000930008	0.961994	116	0.758617	brain	TWAS	c2	0.961994	1	MRFAP1,HTRA3,ART3,HSD17B11,SPARCL1,GLRX,CDKN2C,RAB3B,NRP1,TGFBI,TMEM45A,ZFR2,H6PD,LIFR,EPHX1,FRMD6,NFYB,CARHSP1,ENPP1,CD40,SH3BGR,LONP2,CD63,TSPAN31,FAM50B,GSTT1,GGT5,COL4A2,RAD52,HSBP1,DIAPH1,TNXB,TAPBP,ITIH2,FAH,MESD,ADARB1,COL6A1,TRDC,MMP14,TRAPPC12,PPL,SIRT3,TNNT3,MGST3,ADAM23,THA1P,TNNT2,C11orf54,CAND1,RASA4,KNG1,CMBL,CCDC6,DKK3,PLPP3,TRAF3IP2,CRIP2,LITAF,DENND5A,POPDC3,THBD,CST3,IL1R1,IL6ST,HLX,EBF3,MTRES1,GHITM,NMB,GAS2
TSENG_IRS1_TARGETS_UP	AUD	0.000583308	0.000941087	0.535374	83	0.46134	brain	TWAS	c2	0.535374	1	DBN1,RUFY1,GTF2IRD2B,CCZ1,TENM3,SPP1,SF3A1,PDGFA,CH25H,GLRB,CRABP2,ZDHHC6,DBNL,PPIH,PTPRF,APCDD1,NNAT,MTHFD2,NOP56,CPXM1,FARSB,HSPB2,SLC9A3R1,GRB2,TRIB3,NMT1,DDIT3,B4GALNT1,GAS5,FBN2,ASNS,TNFAIP2,LDLR,LBHD1,RNF227,C1QTNF3,DDX18,TES,ADORA2B,ZNF22,ACLY,WNT5A,NDN,MAPK12,ARF3,CRYGD,NSUN2,TMEM97,RHOU,SERPING1,PRSS23,BPGM,NR2F1,DCTN5,NUPR1,CARS1,RNF6
TSHZ1_TARGET_GENES	AUD	0.000152346	0.000681125	0.823015	111		brain	TWAS	c3	0.823015	1	VIM,MVK,HEXIM1,PLEKHM1,TMEM121B,LINC01664,GSTCD,INTS12,CCNI,SPPL3,AFF1,JMJD4,SNAP47,PRECSIT,PCID2,SMG5,EFHC1,PKNOX1,ITGB3BP,EFCAB7,DRG2,SNHG17,ANO8,GTPBP3,AP4M1,DLK2,ASCC1,HEXA,H4C2,LINC02609,HSPBAP1,SLC49A4,BRWD1,BRWD1-AS2,BCAS3,MYH9,ZNF790,CLASP2,POLG,SMIM2-AS1,TMEM260,SMARCD2,MOK,CCDC159,TTC1,DLEU1,ATP7B,ALG11,CTNNB1,ALDH1A2,UBR4,SH2D5,KCNB1,ST6GALNAC2,NXN,SLC6A6,YJU2B,KDM4B,JOSD1,SUDS3,CAPZA2,PIGL,CCBE1,LINC00431,EGLN2,KDM1A,LINC01010,ZNF503-AS2,ZNF555,NAA16,ZNF253,RPL37,KCNK1,SACM1L,CBFA2T2,UBC,ABCB4,RFTN1,EIF2B3,PAXBP1,C21orf62-AS1,GZF1,RANBP1,NR2F1,CDC42SE1,GABPB2,IGF1R,EPHA3,TSHZ2,ZNF217
TSUNODA_CISPLATIN_RESISTANCE_DN	AUD	-0.002781	0.00492285	0.57213	31	0.518546	brain	TWAS	c2	0.57213	1	S100P,FN1,SLC27A2,LCMT2,SORD,FBN2,EPAS1,CFB,HLA-DPA1,CASP9,NPR3,CPS1,KYNU,WNT5A,PRMT3,PDE3A,SLC7A5
TTANWNANTGGM_UNKNOWN	AUD	0.00136888	0.0043283	0.751802	42	0.0769186	brain	TWAS	c3	0.751802	1	TRMT10A,MCUB,SLF1,COL12A1,ABLIM1,TBX19,PDZRN4,BAZ1A,CUZD1,OLFML3,NHLH2,PPP2R5C,CHODL,ASB4,EGLN1,AGBL2,CKMT2,ZBTB25,CPNE1,ANKS1B,EML4,BMI1,SIAH3,OMG,JAKMIP2,ACVR2A,OSBPL6,RPL27A,TGIF1,ADAMTS6,ADCYAP1
TTAYRTAA_E4BP4_01	AUD	0.000143088	0.00216394	0.947279	134	0.111209	brain	TWAS	c3	0.947279	1	PIP4K2B,NDST3,ENPEP,ASIC5,ALB,PRDM8,C1QTNF7,H3-3A,TRIM8,LARP7,MCTP1,TBX6,EIF2A,SERP1,LGALSL,TNS2,HIVEP3,PRNP,EPN2,ALDH3A1,MAP2K6,AKTIP,CLSTN1,ANGPTL7,MACO1,CDKL1,IP6K2,BSN,ABHD8,CRIM1,IRF2BP1,FKRP,NTN5,EP300,PRICKLE1,NEGR1,CRTAC1,SYT14,DENND4A,DDX5,CEP95,TAGLN3,SIDT1,MPP2,NMT1,DCAKD,NRSN1,MYLK,SMAP2,NAA60,MKNK2,RBFOX2,CSNK1E,ATP2A3,RGS6,NMT2,ARHGAP44,AMY2A,EPB41,ARNT,POGZ,SERPINE2,PELI2,RNF145,IL34,KIAA1549L,FBXO3,MCTP2,TNFSF13,RAP2B,CAPS,TMEM126B,ID4,FUT9,ANO1,PPFIA1,STK31,ZNF638,NECTIN1,NOS1,FRY,STARD13,HERPUD1,IMPDH1,FAIM2,ANKRD40,LMO4,A1CF,PRKG1,SECISBP2L,EPHX4,ZDHHC5,MIR22HG,WDR81,ADRB2,LAMP5,PIK3R3,ING1,OSBPL6,PRKAA2,RAB3C,KCNJ1,GABRR2,ZDHHC14,TFDP2,ASF1A,IL6ST,STK35,PCSK2,SIAE,SPA17
TTCCGTT_MIR191	AUD	-0.00397928	0.00820454	0.62767	11	0.848293	brain	TWAS	c3	0.62767	1	AP1G1,LIN54,PHC2,NDST1,GAP43,NRCAM,ZCCHC24,TMOD2,PLCD1,MAPRE3,CCND2
TTCNRGNNNNTTC_HSF_Q6	AUD	-0.00348866	0.0028254	0.216924	72	0.461908	brain	TWAS	c3	0.216924	1	CANX,SEL1L3,AHSA2P,XPO1,SLC15A2,MXD4,JAK1,CACNA1G,STX4,PTOV1,JOSD2,ZNF800,PRADC1,CCT7,FGF10,PDZRN4,RBM6,NNAT,THAP10,ZNF148,ACBD3,DDX17,XPNPEP3,RANGAP1,HSPB2,CRYAB,MKNK2,ECEL1,CYP46A1,ABHD2,USPL1,CEPT1,SEMA6C,CCT8,GNAL,PMP22,ZMIZ1,NODAL,JMJD6,ATP2C1,MAT2A,LRRC2,TDGF1,ZBTB32,TNFAIP8,AHSA1,HSP90AB1,NECTIN1,HSPA1L,HSPA1B,TNXB,HSPD1,LRP8,GJB2,GPR162,C1RL,RAB39A,CDK17,NUDT4,NR2F1,CHORDC1,JPT2,UPF2
TTCYNRGAA_STAT5B_01	AUD	0.000960432	0.00186918	0.607373	183	0.2762	brain	TWAS	c3	0.607373	1	HOMER2,BTBD1,ADAMTSL3,LAMA1,TMEM74B,TCEA2,DTX2,TMEM60,NOA1,POLR2B,LIN54,SCRG1,EIF4E,MTTP,ABCC5,THPO,CXCL11,MAPK10,AFF1,TNIP2,PALLD,NT5C2,RBFOX1,RAB3B,DGKA,PAN2,TSPAN31,NRP1,HSD3B7,LIX1,KCNN3,SLC50A1,GPATCH4,TNS2,PSMD3,MED24,PLSCR1,CD247,NME7,BLZF1,PHC1,GMPPB,SEPTIN9,C1QTNF1,AUP1,EXTL2,SLC30A7,FN1,MRPL24,HHATL,TRPM7,TMOD3,RESF1,FRMD6,CPSF7,SDHAF2,PI4K2A,SLC26A9,WIPF1,SMC6,GEN1,VASN,TRIM25,MIA2,ECEL1,RBFOX2,PVALB,AGT,OLFML3,TMEM163,MARCHF10,PHF21B,DISP2,A1BG,IFT80,IL18BP,SMPD3,CDH1,NOB1,EXPH5,CEP41,GPR153,POLR2M,DBNDD2,NDUFS2,TSKU,PPP2R3A,DDX17,EDEM2,CPNE1,DIS3L,SIGIRR,ZNF582,CHN2,IGFALS,COQ8B,ITPKC,CBL,TAB2,DRC7,C7,ARF3,SMPD1,XRCC1,ZNF233,ZNF112,ZNF180,NFATC4,STXBP6,MAP4K4,SYMPK,IRF2BP1,VTN,SARM1,MYO18A,NRXN3,NOL4L,KCTD4,PPARGC1B,POLK,SERPING1,LAMA2,LCP2,ANK3,SEMA6D,MIR22HG,WDR81,IFTAP,PROS1,AKT1,CYP26A1,PDLIM1,CMTM6,HACE1,IFT43,RFFL,PLAGL1,CCND2,ATXN7L2,IPO11,ADAMTS6,DOCK4,CITED4,PTCHD4,TSHZ2,PCSK2,ATP5PD
TTCYRGAA_UNKNOWN	AUD	-0.000191446	0.000665096	0.773463	182		brain	TWAS	c3	0.773463	1	MYO19,PIGW,RFLNB,MAPT,WNT3,MYT1,TSBP1,BRD2,VPS52,RPS18,NPY2R,EVC2,TMEM50B,MYL5,MEPE,CCDC117,C22orf31,RHBDD3,DYNLL1,LGI2,XPO1,UCHL1,TMEM33,SLC2A12,GABRB1,PROM1,TMPRSS11A,PCDH8,CDIPT,GDPD3,SIAE,SPA17,ACRV1,LIX1,SPTLC3,CAMK2B,PRDM2,JARID2,PLSCR4,C11orf80,PGM1,FAM106A,YWHAQ,GRHL1,RAB24,PRELID1,PIK3R2,PDE4C,GPX1,NNAT,STAMBP,RNFT1,BEST3,AOAH,ESR1,PAFAH1B2,CEP164,KCNAB1,WASL,MGAT3,CACNA1I,XPNPEP3,EP300,HSPB2,CRYAB,SEMA6A,PIGV,NUDC,MAP3K6,YIPF4,STAT4,GNA13,ARHGEF12,IL21R,ZNF407,GOLGA3,CAP1,TMC5,AP3D1,SDHAF4,PNKD,CNIH1,USPL1,CEPT1,CDC42SE1,CELF3,TPP2,CCT8,AIFM3,MEGF10,ZNF384,MTA2,ZKSCAN8,NFATC3,IL34,SLC35C1,CSTPP1,PASK,PPP1R7,RECQL,GOLT1B,TAS2R5,NT5C3B,DNAJB4,LRRC1,ELOVL1,EFHD1,NODAL,WBP2,JMJD6,MXRA8,VWA1,JAG1,IMMP1L,ATP2C1,MAT2A,MAP1LC3B,ZBTB32,HSP90AB1,PKN1,LMOD1,ZNF436-AS1,SIX3,FLNC,HSPD1,RFTN2,IPCEF1,LRRC17,DCAF4,GJB6,PDZD7,DNMT3B,E2F1,SEMA3A,ACTA1,GABRA1,CCDC6,TEDC1,NCKAP5,TGIF1,ZDHHC14,CHORDC1,LTC4S,COG7,POMGNT1,MEIOB,CYP39A1,SLC25A27,GAB2,LGALS8,UPF2,SOD2
TTF1_Q6	AUD	-0.000222085	0.000917128	0.808662	136	0.57336	brain	TWAS	c3	0.808662	1	STK32C,DUSP14,HIGD1B,WNT3,C19orf54,GRIK5,EIF2AK3,FAM193B,GFPT2,BRD2,TRPV6,TRRAP,LINC00649,EIF4E,CCNG2,MLEC,PRDM8,NPPA,HHIP,TEC,HEBP2,TXNDC12,ROR1,ABLIM1,MFSD5,JARID2,SLC39A9,ZIC4,ZIC1,DOCK7,HERPUD2,SLC38A3,DCTN1,WBP1,FOXN3,ALG12,CRELD2,ESR1,CLDN15,THBS1,PTK7,CDCA7L,PITPNC1,COLCA1,DRD2,WASF2,ZFYVE27,CRTAC1,ERN1,CFL2,STRN3,LRRN2,ELK4,PTPRT,PCSK1,PTBP2,C6orf62,SPACA6,HPCAL4,CAP1,SYT17,NABP2,PIP4K2C,CACNA2D3,BMP4,MXI1,PSTPIP1,COL5A3,PCDHGC3,TKFC,B3GAT3,PHKG1,CAVIN1,PRSS35,RYR1,MAP2K1,MAP2K5,SYTL2,AQP4,AQP4-AS1,CRK,EMSY,GPR27,CNOT2,CPNE1,DLGAP4,RINT1,ASB2,CLMN,RAB27A,MAP4,CDC42EP3,WNT7B,OGFOD1,FZD7,TUG1,BMI1,ADCY6,ICA1,LZTS2,FBXW4,ATN1,SLC25A3,H1-0,GCAT,ATP8B2,SLC6A7,NDRG2,SLC20A1,AK9,PIK3R3,IMPG1,PPFIBP1,IFT43,ZNF521,MTRFR,WDR3,SPEG,UST,ATP10B,ADCYAP1,RPS6KA4,TUBAL3
TTGCACT_MIR130A_MIR301_MIR130B	AUD	0.000209933	0.000664642	0.75211	199		brain	TWAS	c3	0.75211	1	AP1G1,SNPH,MYT1,G3BP2,CANX,MAML1,CNOT6,ABCC5,DCBLD2,TMEM50B,WDR1,VGLL4,NPNT,MLEC,CLIP1,VPS37B,PITPNM2,OTUD4,STIM2,TMEM63B,RUNX2,ENPP5,SH3D19,ARFIP1,TRIM2,PDGFRA,CLOCK,ACSL1,SMOC2,RAB5A,RAB5B,NRP1,ZNF800,PTPRM,ANKRD12,RALBP1,MIER1,ATP11A,SMOC1,MAP3K9,ARHGAP12,NAA50,GAP43,NME7,USP32P2,ULK2,ATG16L1,CHD9,M6PR,TIMP2,NPTX1,S1PR1,ABHD3,MIB1,RBBP8,AKAP1,DYNLL2,TSPOAP1,FSTL5,USP6,PPP6R1,ZNF784,ESR1,PMEPA1,NPEPL1,PAK6,TBC1D8,SLC9A2,RNF165,IER3IP1,EMX2,DENND10,NHLH2,PTGFRN,STIMATE,SFMBT1,ZNF609,MFSD6,FAM20B,STX6,ARHGEF12,BPTF,LNPEP,CDK19,AKAP7,ARHGAP21,LRIG1,CHMP3,MIER3,BRWD1,PLCB1,COL19A1,SNIP1,MTF1,CNIH1,ATG14,SNX27,CUL3,FASTK,R3HDM1,LIMD2,SMARCD2,WDR20,MARCHF2,LDLR,RNF145,B4GALT5,SPATA2,MDFIC,FAM234A,CHST1,ARHGAP1,LRP4,LDLRAD4,ERBIN,PGM2L1,ADAMTS18,MPHOSPH9,DNAJC16,SPEN,SZRD1,CAMTA1,MAT2B,SPHK2,NEUROD1,USP33,DIP2A,ERBB4,LCLAT1,MEMO1,AGFG1,DDX6,BTAF1,PRKD3,ITPK1,BTBD7,NRP2,SNX5,SLC24A3,BTBD3,RXFP2,STARD13,GRM7,NIPA1,BMPR2,PRKAA1,PPP6R2,TRIM3,WNT2B,LRP8,FAM53B,ADAM12,RELCH,NRBF2,CMPK1,DSEL,SLF2,MAPRE3,ROBO1,E2F7,TTYH3,ADCY2,ASXL2,SLAIN1,MEOX2,FBXO28,TESK2,PRR5L,NCOA1,CENPO,HECA,PHACTR2,MTMR12,RHOT1,SASH1,RAB30,GOLT1B,USP48,ANKRD28,ST8SIA3,ZNF217,MAF,GSE1,ZBTB4
TTGCCAA_MIR182	AUD	0.00027001	0.000903054	0.764942	170	0.442712	brain	TWAS	c3	0.764942	1	ZFAND4,CORO1C,GIT2,MYO19,ACACA,GABBR1,FLOT1,LIMK1,WIPI2,RAC1,PCGF3,SETD7,TMEM50B,P2RX4,KDM2B,DENR,MOB1B,DOCK9,DYRK1A,CLOCK,TAPT1,PALLD,TRIM8,CNOT6,PCDH8,THBS2,EXOC4,DCUN1D4,TOPBP1,EPHB1,ABCC3,PPIL1,ABLIM1,PYGO2,GPR85,CCDC117,XBP1,SLC39A9,DSCAM,C2CD2,SEPTIN7,ELMO1,RPRD1B,AUP1,FOXN3,NRCAM,SNX4,PDXDC1,PLCH1,CBFA2T3,CHMP1A,GOLGA8A,MCMBP,RET,WASF2,UBE2Q2,SNAP23,TEX2,SP3,WIPF1,ARHGEF7,ERC2,ARHGEF3,ARF4,AKAP7,ZMPSTE24,RIMS3,SKAP2,FAM171A1,ADD3,GMFB,KTN1,NAP1L1,PPP3R1,PREPL,EPAS1,SLC44A2,MTURN,EVI5,DR1,FNBP1L,CUL5,RDX,SEPTIN9,ADAMTS18,CAMTA1,VAMP3,POLR2M,ADAM10,SPRTN,MTCH2,UBXN10,TBC1D22A,KDELR1,PLPPR4,TSPAN9,SELENOI,SLC43A2,HMGCLL1,RIMBP2,MAP1LC3B,CSNK1E,CTTN,SLC4A7,RASA1,EFNB2,ABHD13,RNF44,BCL2,STARD13,MMD,NUAK1,NUMB,ADCY6,BCL2L13,SGMS1,EIF5,MARK3,ANK3,RHOBTB1,NUFIP2,ADCY2,FEM1C,MFAP3,EDNRB,RETREG1,MYADM,UBE3C,PRRX1,SS18L1,TXNL1,RGS17,ATP1B3,CADM2,NADK2,MARCKS,PLD1,PRPF4B,CD2AP,VPS26B,ZC3H15,DAZAP2,EBF3,MAF
TTGCWCAAY_CEBPB_02	AUD	0.00217556	0.0047895	0.649659	23	0.164725	brain	TWAS	c3	0.649659	1	SLC7A11,ACAN,IP6K2,SERPINE1,PRDX3,MIDEAS,DENND2D,PPL,NRP2,LUZP1,WNT5A,VCAN,CKAP4,ETV6,SOX10,RHOB,SRPK1,CITED4,ZNF217,CYP24A1
TTGGAGA_MIR5155P_MIR519E	AUD	0.000203785	0.00093801	0.828011	80	0.952827	brain	TWAS	c3	0.828011	1	ZFAND4,G3BP2,MCUR1,GABBR1,PM20D2,KCTD7,POM121,CLIP2,SLC7A11,FRAS1,SLC4A4,TMEM263,FSTL1,KPNA1,RWDD4,ABCC3,EFNA3,UBE2K,EPN2,ULK2,RBL2,GREB1L,SP4,UBE2Q2,ARHGEF3,RPP14,CILK1,DIS3L2,CHSY1,ETNK2,FGFR2,CEP192,MTHFD1L,QSER1,RIOK3,SGPL1,OSBPL3,ZBTB1,SYNGR1,HERC2P9,ABCG4,ZNF436-AS1,NDUFAF5,RDH11,ATXN3,NFATC4,KHNYN,NUP35,ALKBH8,DGCR2,NCOA1,CMTM6,IQGAP1,SLC9A2,MARCKS,CLSTN2,MAEL,GK5
TTGGGAG_MIR150	AUD	0.00601791	0.00467823	0.198316	36	0.222999	brain	TWAS	c3	0.198316	1	GGNBP2,EIF4E,DYRK1A,TAPT1,ACTR1A,KCNN3,MIB1,ACBD3,IRAK2,PRKAR1A,BASP1,YDJC,MRC2,STK39,IFFO1,ARAP3,SEH1L,DUSP3,GPATCH8,ZBTB4,VAMP2,ZMYM5,PKP4,EPHB2,POM121,ICA1,SGMS1,ERC1,CPD,NAV2,IKBIP,TESK2,MYADM,ZNF784,TM9SF3,UST,TADA1
TTTGCAG_MIR518A2	AUD	-0.00017377	0.000683054	0.799185	110		brain	TWAS	c3	0.799185	1	CORO1C,PLEKHM1,GNB4,SSC4D,SETD7,GUCY2C,MLEC,FBXL5,TAPT1,DYRK1A,CNNM2,GDF11,SORBS1,MEIS1,ATP11A,PURB,SLC39A9,ZIC1,CHD9,SRSF10,NCKIPSD,TIMP2,TOMM70,SENP7,USP6,CARF,TCF12,PTGFRN,PBRM1,KDM5B,NUAK2,YOD1,KMT2C,TSHZ3,SLC25A26,MIER3,PNN,PLCB1,JAG1,SIPA1L2,CEPT1,CHSY1,PPM1F,R3HDM1,MAP3K3,DDX42,KPNA4,CTNNB1,PJA2,SEH1L,NRF1,RAB6A,CAMTA1,LAMC1,AMACR,EIF4G3,PLPPR4,PTPRF,RANBP10,SLTM,AGFG1,NCOR1,RAB6C,PLEKHB2,PCGF5,HERC2P9,CDC42EP3,BCL2,MMD,PMEPA1,RAB22A,ARPP19,CA10,PABPN1,NEDD8,KIF3B,MAPRE1,CBFA2T2,ITCH,OSBPL8,ACVR2A,CEP57L1,CGGBP1,ADRA2B,LEMD3,TSPAN14,CDK2AP1,RHOT1,RAB21,ANKRD28,CREB3L2,PRKAB2,PCARE
TTTGTAG_MIR520D	AUD	0.003029	0.00213537	0.156049	155	0.172339	brain	TWAS	c3	0.156049	1	ACACA,FKBP1A,TMEM165,POLR2B,PCGF3,DDIT4L,SETD7,VGLL4,CNOT1,LRBA,ENAH,H3-3A,NEUROG2,SMOC2,DNAJC6,BOLA2,SETD1A,MIER1,ANKRD10,SOX1,MORC3,PURB,PRDM2,SRSF5,SMOC1,RCE1,BSDC1,FOXN3,RANBP2,BAZ2B,SLC1A3,EGFLAM,ZKSCAN5,LRCH4,CUX1,SP4,COL24A1,WASF2,FBXO22,IGDCC4,LPP,NFYB,LLGL2,SOCS5,STON1,ADIPOR1,COCH,HFM1,IL20RA,BRWD1,KCNMA1,CDIP1,ABCC12,TXN2,FBN2,BIVM,CCT8,UBE2L3,SLC35F5,FNBP1L,NEDD9,EDEM3,PTPN2,SEH1L,NR5A2,SP3,VAMP2,PDCD4,ARL4A,UHRF1,VMAC,KDELR1,USP33,STK4,DDX17,ATF4,DACH1,KLF12,KLF11,ZNF22,UBR7,UNC79,SESTD1,ZNF385B,RNF44,BTBD3,SULF2,TAB2,MOCS2,OSBPL10,SERTAD2,LYSMD2,CAND1,MDM1,ANGPTL5,BMI1,SYNPR,SCN5A,TAFA5,FAM53B,TAL1,KCNK1,DCP2,NRXN3,CDH2,STXBP5,SLAIN1,GABRA1,SERPINF2,GAD1,USP47,TEAD1,RAI14,UBE3C,LRRN1,ARL8B,NDFIP1,KMT5A,TCTN2,FMN2,CMTM4,GOLT1B,TBC1D15,NHLH2,PRPF4B,PTN,SORCS1,PPP1CB,ADCYAP1,MAP3K2,PIWIL4,SBF2,RFX4
TTTNNANAGCYR_UNKNOWN	AUD	7.37E-05	0.000693206	0.915319	63		brain	TWAS	c3	0.915319	1	CYP51A1,PDS5A,NRP1,ARAP2,BLNK,MEIS1,NAP1L5,DPT,RANGAP1,GRK5,SLC6A1,RASAL2,TDRD5,KCNK12,H3C3,H1-2,H2BC4,H2BC5,H2AC7,H1-3,CAST,NLRC3,MXI1,SLC12A2,NRAP,SMO,DSC1,ID4,DCDC1,CPNE1,NDRG3,RNF44,STARD13,KLHL41,BMPR2,OLR1,PPP2R2B,USP47,TRAF3IP2,NFATC1,ONECUT2,TGIF1,KMT5A,ATXN7L2,PRKCQ,PLAAT1,FGD4
TTTTGAG_MIR373	AUD	0.00405358	0.00283389	0.152603	92	0.678563	brain	TWAS	c3	0.152603	1	AP1G1,LENG8,C2orf69,CASP8,BRD2,ILRUN,EN2,MLEC,PITPNM2,XPO1,MRFAP1,FBXW7,ARFIP1,ALDH18A1,BLNK,CACNA1G,PPP4C,EI24,WTAP,NPLOC4,PURB,SLC23A2,SRSF5,TMED9,WAC,VCPKMT,ZNF236,FN1,PDIK1L,SYT4,NABP1,CFL2,BAZ1A,NAV1,ATP2B4,ERC2,ARF4,HACD2,ARHGAP21,ST3GAL5,ELOVL5,SLC38A2,SENP1,PTER,RNPS1,RAP1A,TMEM163,PPP2R5C,FGFR2,BUB3,IFFO1,KPNA4,ELOVL2,FLRT2,DLG4,SEH1L,CLEC5A,DHX58,SH3GLB1,KDELR1,PKP4,RANBP10,CSNK1E,CAPZA2,EPHB2,SERTAD2,ACTR2,PMEPA1,PTPN5,WDFY1,MYO5C,GOLGA4,FBLN5,KCNIP2,ARID5B,NUFIP2,KCTD12,SLAIN1,GOPC,FBXO28,DCAF17,TRIM33,CSDE1,NDFIP1,VPS26A,GRK3,TMEM167B,CAMK4,CHST2,GSE1,FRMD4A
TUOMISTO_TUMOR_SUPPRESSION_BY_COL13A1_UP	AUD	-0.00325107	0.00483213	0.501073	20	0.0749062	brain	TWAS	c2	0.501073	1	HLA-DQA1,HLA-DMB,HLA-DMA,LYZ,RPL14,ITGA8,PRSS30P,TRIM59,LAMA3,SERPINA1,SLC5A8,MT2A
TURASHVILI_BREAST_DUCTAL_CARCINOMA_VS_DUCTAL_NORMAL_DN	AUD	-0.00295133	0.00207628	0.155186	143	0.218298	brain	TWAS	c2	0.155186	1	CFD,EGFR,ST3GAL6,IQCA1,CFI,RCAN1,SLC18B1,ATP10D,MEGF6,CP,TRIM2,NCOA7,PDLIM3,SORBS2,STEAP3,MGST1,RNFT1,SYNM,ALDH1A3,DNAAF9,EDN3,CRYAB,CFAP70,ZNF37BP,LAMB3,ITGB4,CHI3L1,TRIM29,MYLK,DLG5,SEC14L1,TUBB2B,ITGB8,OXTR,GRAMD2B,SLC12A2-DT,RHOQ,SOCS5,PLEKHS1,SCGB1D2,CCDC9B,AK5,ZNF204P,ULK4,CD59,EHF,KRT5,MYBPC1,LAMC2,ADAMTS5,ID4,PKP4,CDH3,MUCL1,BBOX1,TAGLN,SCN4B,CAV2,MET,CDRT4,APOD,ZDHHC3,LTF,LIN37,ENOSF1,ZNF542P,ZNF667,SERPINA1,RAB27A,PTX3,RARRES1,FHOD3,DEPP1,CYB5R2,KCNC4,TGFA,FZD7,PLEKHH2,YBX3,MICAL3,KLK7,CYP4X1,PDZK1IP1,PTPN21,NDRG2,SAMD5,SHISA2,MGP,FAM110C,ECRG4,USP31,PTN,TTC6,PSMA3-AS1,TF,CHL1,TSHZ2
TURASHVILI_BREAST_DUCTAL_CARCINOMA_VS_LOBULAR_NORMAL_UP	AUD	0.00323211	0.00330558	0.328187	58	0.759016	brain	TWAS	c2	0.328187	1	EIF2AK1,RAC1,DDX60,ANLN,SFRP4,GDPD1,FN1,GLCCI1,RMND1,RET,EPS15L1,EPB41L3,NAA25,STMP1,COL5A2,NUSAP1,TRIM59,SGMS1,CSTF2T,VOPP1,RRP15,STK4,UNC5B,VCAN,FUT8,MRPL44,GLRX3,PNP,CCT5,TBCE,RALGPS2,COL11A1,TIGAR,MCM9,FAR2,NBAS
TURASHVILI_BREAST_LOBULAR_CARCINOMA_VS_DUCTAL_NORMAL_DN	AUD	-0.000231621	0.0030421	0.939309	75	0.246819	brain	TWAS	c2	0.939309	1	AZGP1,CLIC6,LYPD6,CP,TM4SF18,IL20RA,PERP,GALNT3,PNMA8A,HAUS1,LAMB3,IL17RB,TRIM29,ENTPD5,LINC02035,MYLK,LONP2,OXTR,HNRNPLL,AK5,CGNL1,KRT5,MYBPC1,DST,EHF,RIOK3,SPATA17,ID4,CDH1,SNTB2,EFS,TES,ZNF542P,RARRES1,CYB5R2,ITGA2,HOOK1,CYP2J2,FUT8-AS1,WLS,PTGER4,FMO5,TTC6,SYNM
TURASHVILI_BREAST_LOBULAR_CARCINOMA_VS_DUCTAL_NORMAL_UP	AUD	-0.000994901	0.00304708	0.744039	57	0.179663	brain	TWAS	c2	0.744039	1	PLXDC1,ZNF117,SEPTIN7P14,ENPEP,THBS2,COL12A1,AEBP1,FN1,LYZ,GNA13,WIPF1,LOX,SSR1,IFI44,COL5A2,POSTN,ADAM12,DOCK1,TIE1,SPARC,SULF2,THY1,VCAN,FBXO28,LAMB1,MICAL2,PRRX1,COL11A1,PRC1,UXS1,SMCHD1,TAGAP
TURASHVILI_BREAST_LOBULAR_CARCINOMA_VS_LOBULAR_NORMAL_DN	AUD	0.00162369	0.00326698	0.619188	60	0.440076	brain	TWAS	c2	0.619188	1	SPP1,TACC3,THBS2,NACA,SAR1B,COL12A1,AEBP1,NEAT1,ZNF823,FN1,LYZ,GNA13,BTN3A3,WIPF1,LOX,THBS4,IFI44,GMFB,COL5A2,COL4A2,POSTN,STK39,MMP2,PABPC1L,ECT2,ZNF805,CAP2,TYMS,SULF2,PDE8A,VCAN,LCP2,LAMB1,PRRX1,ADAM12,LIG3,COL11A1,RABEP2,RFTN1,TAGAP
TURASHVILI_BREAST_LOBULAR_CARCINOMA_VS_LOBULAR_NORMAL_UP	AUD	-0.000772688	0.00248834	0.756163	96	0.15625	brain	TWAS	c2	0.756163	1	EGFR,AZGP1,CLIC6,DERA,MGST1,LYPD6,TM4SF18,TRIM2,IL20RA,PERP,BORCS7,ANXA3,HAUS1,LAMB3,IL17RB,TRIM29,MYLK,OXTR,CD36,PAWR,CRYZ,FBXO3,EHF,CGNL1,KRT5,MYBPC1,CHPT1,PGR,DST,ADAMTS5,ID4,CDH1,KCTD18,MUC6,PPP4R4,SERPINA1,CCPG1,ESD,FHOD3,CYB5R2,N4BP2L1,ITGA2,CYP2J2,MEX3C,KBTBD7,FAM3B,SMAD2,AMDHD1,TULP4,WIF1,FAM76B,WLS,FMO5,SYNM,CHL1,TOM1L1
TURASHVILI_BREAST_NORMAL_DUCTAL_VS_LOBULAR_UP	AUD	0.00236136	0.00311764	0.448798	52	0.193647	brain	TWAS	c2	0.448798	1	ACACB,ST3GAL6,CLCN3,GALNT3,ZNF823,MAP4K5,PNMA8A,PMS2P1,CYRIA,PPHLN1,LOXL1-AS1,DNAH1,ZNF407-AS1,CHML,PAWR,RFXAP,EXOSC8,PLEKHS1,MR1,LRCH3,SPATA5L1,SMUG1,ZSWIM7,KLF11,GLUD1,PTX3,DBR1,PMEPA1,ZYG11B,RBM26-AS1,PBLD,MYO1D,SKP2,PDE4DIP
UBE2I_TARGET_GENES	AUD	-9.87E-06	0.000966923	0.991852	38	0.360004	brain	TWAS	c3	0.991852	1	VIM,ZNF165,FLOT1,NUDT9,ENTPD1-AS1,MRPL19,STX16,GABPB1-AS1,RPP14,BRWD1,BRWD1-AS2,KDM5A,CCDC77,TTC5,STOML1,DHX8,SLC35A3,METTL15,RPL26L1,HRAS,ARFGAP3,DNAJB1,FAM98B,GTF3C3,NME1,GOSR1,USP35,RGS5,NUF2,LINC01719
UDAYAKUMAR_MED1_TARGETS_DN	AUD	0.000133562	0.000485127	0.783075	176		brain	TWAS	c2	0.783075	1	AXL,KCNN4,EIF2AK3,FAM53C,DDR1,SNHG32,BRD2,PILRB,THAP9-AS1,KLHL24,SPCS3,AGAP1,ACKR3,RCAN1,MSX1,PRDM4,DYRK1A,PALLD,PTEN,FAS,NPIPB3,ST3GAL4,MTCL1,MEIS1,DKK1,EFNA1,IFRD1,EHD1,ADAM17,CLEC2B,BAMBI,VCPKMT,GDPD5,USP36,CANT1,SLC35E3,CPM,LIFR,WASL,EPHB4,GRK5,UPP1,VPS37C,GPRC5C,ZNF767P,H1-2,H2BC5,TRIM29,EFHD2,HSPB7,CROCCP2,ERAP1,PTBP2,HSPBAP1,KDM3A,DLG5,CCNF,ADCY9,MKNK2,PNN,PXDC1,ZZEF1,FOXK2,MAP3K9,HSPB8,POLG,NGRN,ATG14,ZDHHC11,TUFT1,TTC17,TNFAIP2,KANK2,RCBTB2,INPPL1,PDE2A,SF3B3,DDB2,RASSF9,DNMBP,WASHC3,ARL4A,CDA,RIOK3,PTTG1IP,PCNT,RGS2,RYBP,MAP1LC3B,TST,H1-0,JOSD1,SAP30L,GPNMB,ST6GAL1,TRGC1,RNF44,PHLDA3,ACYP2,HMOX1,CPT1B,TUG1,SMTN,PATZ1,TIMP3,TPM1,HERC1,RTN2,SRD5A1,RHOBTB1,ARID5B,LAMA5,PLK2,LXN,FEM1C,RHOB,PIK3R3,SNX11,PLPP3,COL1A1,FRAT2,DDX11,ABHD3,CNPPD1,RETREG2,SEC61A2
UEDA_CENTRAL_CLOCK	AUD	0.000244499	0.000963991	0.79978	53	0.701174	brain	TWAS	c2	0.79978	1	DHODH,POLR2E,HSPA1B,HLA-DRB5,XBP1,AP1B1,TPRG1L,RASL11B,RABEP1,MAN2A1,TUBGCP4,PLEKHA1,PDIA6,SYT17,CRYBG1,ORMDL1,PDCD4,CALCR,BMPR1A,RNASET2,DNAJB1,HERPUD1,PKIB,FABP7,SMPDL3A,HSPD1,BCKDHB,PLK2,STK24,CMBL,TUBA8,AVPR1A,TMEM30A,CHORDC1
UEDA_PERIFERAL_CLOCK	AUD	0.00223465	0.00233897	0.339377	109	0.833986	brain	TWAS	c2	0.339377	1	PCSK4,MKNK2,SQSTM1,POR,LMO7,PLA2G12A,CNOT1,STBD1,DYNLL1,AK2,PSEN2,C6orf89,GLO1,AK4,KAT2B,ERBB3,FASN,HERPUD1,PPDPF,HMGCS1,HES6,H6PD,INCA1,SPATA13,ETFBKMT,ATF5,IRF6,SLC9A3R1,PDIA4,H1-2,ST3GAL5,ELOVL5,GCLC,LONP2,TUBB2A,ALCAM,STMP1,ASL,PNKD,S100A10,UBAP2L,F2R,CD9,LBHD1,CHP1,UPP2,CES1,TARS1,NPC1,IFT46,SLC37A4,DHCR7,PPP1R3C,PNPLA2,TSPAN4,SLC29A1,COL18A1,BNIP3,ATL2,ONECUT1,ACOT2,TUBA1A,DNAJB11,ETHE1,LGALS9,HTATIP2,SLC2A2,PNP,ABCB4,SERPINF2,AVPR1A,CRIP2,FGF1,LITAF,LPIN2,CHORDC1,MESD,DAZAP2,FDX1
UROSEVIC_RESPONSE_TO_IMIQUIMOD	AUD	-0.00227066	0.0078165	0.771437	13	0.728962	brain	TWAS	c2	0.771437	1	MICB,CXCL11,SECTM1,STAT1,BRCA1,ISG15,IFITM1,IRF7,MX1
URS_ADIPOCYTE_DIFFERENTIATION_DN	AUD	0.00480947	0.00622908	0.440055	18	0.989302	brain	TWAS	c2	0.440055	1	PSG9,AGTRAP,THBS2,FN1,CD37,LOX,COL4A2,ZNF587B,NUMA1,LOXL1,SPARC,COL6A1,LRP3,CEBPA,PTPRN
URS_ADIPOCYTE_DIFFERENTIATION_UP	AUD	-0.00627079	0.00474438	0.186258	40	0.836113	brain	TWAS	c2	0.186258	1	INSR,ACSL1,ACOX3,DPT,AMT,IGFBP2,USP8,CRYAB,ALDH6A1,SMARCB1,AGT,PLEK,TNFAIP2,CHST1,APOB,ALDH1A2,CAP2,ADORA2B,DGKG,MASP1,APLNR,FABP7,PLCD1,LRP8,VTN,E2F1,PTPN21,SKAP1,TAP1,MTMR12
USF2_Q6	AUD	-0.000458583	0.00189821	0.8091	139	0.531538	brain	TWAS	c3	0.8091	1	ERCC6,OGDHL,HPS5,GTF2H1,IGSF22,PLBD1,FABP3,HPCA,AK2,B3GALT6,ACAP3,ATAD3B,ATAD3A,H3-3A,PSEN2,ARL3,SFXN2,FAF1,CDKN2C,TXNDC12,SLC1A7,LRP8,BLOC1S1,TDRD1,VWA2,EIF4B,MFSD5,CBX5,ZMYND12,PPCS,CFAP57,EBNA1BP2,PTPRF,IPO13,ATP6V0B,B4GALT2,ARHGAP12,EPC1,CTSF,LRFN4,RAD9A,ALDH3B1,SLC25A33,BATF3,ZNHIT6,MICU1,CACUL1,SEC23IP,STMN1,HMGN2,NUDC,OPRD1,EPB41,TMEM258,RAB3IL1,AVPI1,CNNM1,ERLIN1,BCL9L,DPAGT1,SC5D,AGMAT,NIT1,POLR3A,SLC38A2,COL2A1,ADSS2,RFX5,C1orf43,FKBP11,RHEBL1,PLEKHA6,UBR4,EMC1,MRTO4,LTBR,GAPDH,COPS7A,UBXN10,CUL5,DEPDC7,NAT10,STX6,SLCO1C1,MTCH2,LZTS2,NMNAT2,ARPC5,RRP15,TESK2,GPD1,UVRAG,TSKU,METTL13,FXYD2,FXYD6,PPP1R3C,MARCHF8,POLR2L,TSPAN4,HPCAL4,MYCL,NET1,IL15RA,ADK,ZBTB40,ZNF503,YBX3,DIP2B,TRIM3,RRP8,DCHS1,CTBP2,ADAM12,REEP3,TFB2M,CNST,DNTTIP2,SLC43A1,TIMM10,ZFP91,CCDC6,MICAL2,SIRT1,VPS26A,FAM76B,ALDH18A1,CA14,ATXN7L2,AMPD2,ATP5PB,RAB30,POLR3C,POGK,TADA1,MAEL,HLX,NRIP3
USF_01	AUD	-0.000411004	0.000888908	0.643816	166	0.133515	brain	TWAS	c3	0.643816	1	OGDHL,TMEM132E-DT,TMEM132E,AATF,BRD2,CUTA,HPS5,GTF2H1,IGSF22,EIF4E,USP31,RBBP6,PRDM4,XPO1,GYG1,HPS3,LNPK,TTLL6,EME1,SYT3,ANKRD12,RAB31,EIF4B,ZMYND12,PPCS,DCTN4,SLC36A1,RAD9A,KBTBD2,TOM1L2,DRC3,RAPGEF6,RAB24,PRELID1,GPX1,MON1A,DOHH,AKAP1,TRIM37,ATIC,METAP1D,GSK3B,AKAP12,RMND1,SAE1,VPS16,BATF3,SLC12A6,STMN1,HMGN2,NUDC,OPRD1,TMEM258,RAB3IL1,GNA13,SC5D,ALDH6A1,SEC11C,HSPBAP1,SLC49A4,NIT1,SSR1,SLC38A2,BMP4,PPM1A,PLCG2,AMDHD2,ALG1,PLEKHA6,THUMPD2,ILF3-DT,PCDHA10,PDIA2,CUL5,DEPDC7,BOK,VPS33A,VPS37B,STX6,MTCH2,UBXN10,ARPC5,NEUROD1,SUMF1,FSHR,PTMA,GIGYF2,ADAM10,ESR2,MAX,CBX6,ATF4,PPP1R3C,CIPC,NDUFS1,EEF1B2,TMEM108,PKN1,SEPTIN3,TOM1,HMOX1,PSME3IP1,RSPRY1,ORAI2,SLC1A7,B3GNT9,ATXN3,DIP2B,C1orf43,OSGEP,APEX1,CD164,SMYD4,RPA1,LYPD1,TESK2,DHX35,RAI14,SNX5,MGME1,KAT14,ZNF503,SIRT1,VPS26A,NAA50,CNPPD1,RETREG2,POLR3C,POGK,TADA1
USF_02	AUD	-0.00210213	0.00196271	0.284152	156	0.363629	brain	TWAS	c3	0.284152	1	OGDHL,DUSP8,TMEM132E-DT,TMEM132E,AATF,CYSTM1,SQSTM1,C4A,C4B,CUTA,HPS5,GTF2H1,IGSF22,EIF4E,SPPL3,PRDM4,XPO1,VNN1,TMEM131L,BLNK,TTLL6,EME1,STX4,ANKRD12,EIF4B,CBX5,ZMYND12,PPCS,VPS16,SLC23A2,KBTBD2,TOM1L2,DRC3,TOP3A,GPX1,METAP1D,AKAP12,RMND1,TCF12,BATF3,NYAP1,CRLF1,KCNE4,SLC12A6,HIVEP1,SEC23IP,NUDC,EPB41,TMEM258,RAB3IL1,LHFPL6,CLN3,ALDH6A1,SEC11C,DHX35,CHD6,GRN,NIT1,DDIT3,SSR1,PPM1A,SHPK,CTNS,RPS2,PIP5K1A,C1orf43,RHOQ,PLEKHA6,THUMPD2,UBXN4,NDUFA7,RPS28,ILF3-DT,DEPDC7,CDKN2C,SLC1A7,MTCH2,UBXN10,LAMC2,NEUROD1,SUMF1,PTMA,GIGYF2,CPNE4,TMEM108,RHBDF2,CALR,TRMT1,NACC1,MTHFD1,MAX,MAT2A,SOX10,ATF4,VASH1,CIPC,EGLN2,PSME3IP1,RSPRY1,IQSEC1,NCOA6,RHEBL1,ATXN3,CCNYL1,OMG,GPR65,SEMA3A,MDM1,UBE2L6,CD164,LAMP5,TESK2,RAI14,UMPS,SIRT1,SUPV3L1,NAA50,CA14,STK16,HPSE2,TSHZ2
USF_C	AUD	-0.000816766	0.00184235	0.657529	164	0.0613011	brain	TWAS	c3	0.657529	1	TMEM132E-DT,TMEM132E,MYO19,PIGW,PSMB3,IKZF3,EXOSC5,BCKDHA,RPS19,PPAT,PAICS,SRP72,CLCN2,LYAR,ZBTB49,CRMP1,GTF2H1,IGSF22,EIF4E,FLT3,LAP3,TLL1,PLBD1,HPCA,HHIP,BEND4,HSP90AB1,RUNX2,GYG1,ENPP6,H3-3A,PSEN2,MXD4,TXNDC12,LRP8,DCUN1D4,PDK2,UTP18,POLR3E,PRMT1,SYT3,AEN,EIF4B,PPARGC1B,ANXA6,CTSF,ALDH3B1,RAPGEF6,SLC25A33,GPX1,THAP5,DNAJB9,METAP1D,ENO3,ADAMTS17,SLC4A11,BATF3,CYP2D6,SPATA2L,STMN1,HMGN2,NUDC,SEMA7A,PBRM1,GNA13,GPRC5C,WBP2,CACUL1,BCL9L,SC5D,EEF1E1,SNCAIP,GRIN2A,HSPBAP1,MAT2A,KDM3A,SLC12A5,BMP4,BCAS3,HS3ST3A1,COL2A1,FKBP11,RHEBL1,ZNRF2,LTBR,WDR46,EIF5A,FGF11,SGTB,NLN,AKAP12,SEZ6L,MPP3,G6PC3,UBXN10,NAT10,HSPA4,IPO13,B4GALT2,GPD1,SUCLG2,MTHFD1,MAX,POLR2L,TSPAN4,FBL,ST6GAL1,DRD1,TMEM108,HPCAL4,MYCL,MCM8,HMOX1,HERPUD1,ELOVL4,ACVR2B,NOL4L,FARP1,SLC20A1,TIMM10,ZFP91,CCDC6,MNT,MICAL2,ADCY3,EFTUD2,ATXN7L2,AMPD2,CAMK4,CNNM1,CA14,POGK,MAEL,GCSH,SNX5,MGME1
USF_Q6	AUD	-0.000391402	0.000910093	0.667146	131	0.00476869	brain	TWAS	c3	1	1	OGDHL,TMEM132E,SYNRG,ARHGAP45,CANX,BRD2,HPS5,GTF2H1,IGSF22,ADAMTS3,RHBDD3,USP31,RBBP6,GYG1,TMEM131L,ARL3,SFXN2,DYM,BLOC1S1,EME1,ASPHD1,POLR3E,VWA2,MFSD5,ZMYND12,PPCS,SLC23A2,DCTN4,ANXA6,RAD9A,TOM1L2,DRC3,PRELID1,SLC25A33,NCKIPSD,GPX1,ATIC,METAP1D,RMND1,SUGP2,ARMC6,SLC12A6,C11orf52,MICU1,STMN1,HMGN2,RAB3IL1,HEXA,GNA13,CLN3,SLC35A5,ALDH6A1,SEC11C,SLC49A4,NIT1,HMGN1,AKAP1,SLC38A2,PIAS4,AMDHD2,GLYR1,PLEKHA6,DIAPH1,PDIA2,CLEC18C,CUL5,VPS33A,VPS37B,STX6,G6PC3,NEUROD1,TRAPPC8,SUMF1,GIGYF2,ADAM10,JOSD1,MARCHF8,NDUFS1,EEF1B2,CCNYL1,EGLN2,PKN1,SEPTIN3,ZNF503,TOM1,PSME3IP1,MAX,ARSA,FKBP11,DIP2B,CTBP2,ATXN3,C1orf43,OSGEP,SUPT16H,SLC20A1,CD164,CDK17,LYPD1,NOP56,PIK3R3,RAI14,KAT14,SIRT1,VPS26A,FAM76B,CNPPD1,AMPD2,POLR3C
VALK_AML_CLUSTER_10	AUD	0.000515497	0.00506516	0.918937	23	0.438033	brain	TWAS	c2	0.918937	1	CFD,SPRY1,EEF1A2,CRIM1,PRKD2,FLNB,PAWR,SPTBN1,PIK3C2B,F2RL1,SNED1,BCL7A,SPON1,RNASE2,PPP1R16B
VALK_AML_CLUSTER_11	AUD	-0.0026878	0.00522483	0.606953	29	0.984261	brain	TWAS	c2	0.606953	1	PALM,GAS2L1,CLIC4,ITGA6,CD200,ST3GAL5,SERPINB9,ALDH2,GIMAP5,PCDHGC3,MDFIC,SPARC,IFITM1,KYNU,MYO5C,KCNN4,REEP5,H1-0,FYN,CIITA,SNRPN
VALK_AML_CLUSTER_12	AUD	4.81E-05	0.000986317	0.961111	19	0.436925	brain	TWAS	c2	0.961111	1	MEG3,RAB5B,GALNT3,NAALADL1,MST1,MXRA7,SKAP2,LAMC1,PCBP3,SIX3,LGALS9,VCL,PRODH
VALK_AML_CLUSTER_13	AUD	-0.000762698	0.00458281	0.867822	31	0.794677	brain	TWAS	c2	0.867822	1	WASHC2C,STK32B,THSD7A,PNMT,GRK5,ITGB4,CIAO3,BAIAP3,HSPG2,VOPP1,NBL1,KDM4B,CAV1,FBLN5,ROBO1,C11orf21
VALK_AML_CLUSTER_15	AUD	0.000549251	0.00446586	0.902116	35	0.721701	brain	TWAS	c2	0.902116	1	CTNNA1,SH3TC1,SEL1L3,MEIS1,CD52,TNS3,FADS1,BASP1,EPB41L2,DRAM1,SUCLG2,ARHGEF3,ECHDC2,GRAMD1B,SFXN3,ATN1,GNA12,NDFIP1,TUBB6
VALK_AML_CLUSTER_16	AUD	0.000514516	0.00840168	0.951168	17	0.2108	brain	TWAS	c2	0.951168	1	AK2,ITGA7,APOC2,RET,RPP25,TRPM4,ADCY9,CACNA2D3,AKR7A2,DACH1,WHAMMP3,LAMP5,C1orf54,CLSTN2,ADD2,C3orf14
VALK_AML_CLUSTER_2	AUD	0.00581431	0.00633903	0.359025	28	0.549039	brain	TWAS	c2	0.359025	1	GUCY1A1,ARHGAP22,GOLGA8A,SCHIP1,DOCK1,PLA2G4A,JAG1,TRIM16,GLI2,PDE3B,MAP4K4,KCNK5,LPIN1,PLS1,SRSF8
VALK_AML_CLUSTER_4	AUD	0.00318393	0.00660033	0.629529	24	0.3565	brain	TWAS	c2	0.629529	1	CFD,CTNNA1,PMS2P3,HPGDS,P2RX5,TUBB6,LDLRAD4,HPS4,DRAM1,B4GALT6,TRDC,CYFIP1,YBX3,ITGA4,PRR5L,NDFIP1
VALK_AML_CLUSTER_5	AUD	9.05E-06	0.000975774	0.992598	33	0.200111	brain	TWAS	c2	0.992598	1	LILRB3,LILRB2,LILRA1,LILRB1,SIRPB1,PILRA,GASK1B,PSAP,SLC15A3,EFHD2,EPB41L3,PTAFR,CAMK1,VDR,HNMT,RASSF4,VCAN,SMPDL3A,TYMP,SIGLEC7,GNS
VALK_AML_CLUSTER_6	AUD	0.0022153	0.00313719	0.4801	41	0.0684726	brain	TWAS	c2	0.4801	1	HLA-DRA,HLA-DRB1,HLA-DPA1,TTC27,LTBP1,HIGD1A,NT5DC3,SNCAIP,SLC27A6,KIAA0930,PIEZO2,FAM174B,CFH,CEP70,DSC2,ADCY2,FTO
VALK_AML_CLUSTER_7	AUD	-0.0018545	0.0057713	0.747959	17	0.203368	brain	TWAS	c2	0.747959	1	GYPE,CLCN3,DNAJC6,RHCE,EPB41,SELENBP1,HBZ,SPTB,OSBP2,TPM1,PDZK1IP1,TAL1,RAP1GAP
VALK_AML_CLUSTER_8	AUD	0.00641835	0.00478278	0.179606	21	0.790352	brain	TWAS	c2	0.179606	1	GYPB,GYPA,CDC42BPA,SNCA,RHCE,ARHGEF12,MXI1,SELENBP1,PBX1,CDH1,TRAK2,OSBP2,TAL1,TMEM158,OPTN,FECH
VALK_AML_CLUSTER_9	AUD	-0.000587225	0.00520002	0.910088	31	0.146852	brain	TWAS	c2	0.910088	1	CLIP2,EMID1,NRP1,TGFBI,CHST12,NDE1,NT5E,CHI3L1,MGLL,FAM171A1,MN1,AK5,MSLN,CD59,SPARC,FCGR2B,CLIP3,COLEC12,RPS6KA2,TPPP3,PTPRM,CD81,MTMR11
VALK_AML_WITH_11Q23_REARRANGED	AUD	-0.0029086	0.00736811	0.693023	18	0.271401	brain	TWAS	c2	0.693023	1	ITGA7,APOC2,RET,TRPM4,CACNA2D3,P2RY2,MSLN,UVRAG,CES1,HIF1A,DACH1,WHAMMP3,LAMP5,C1orf54,C3orf14
VALK_AML_WITH_CEBPA	AUD	-0.000991328	0.00450195	0.825716	34	0.549527	brain	TWAS	c2	0.825716	1	CTNNA1,HPGDS,SEL1L3,CD38,TNS3,BASP1,B4GALT6,SUCLG2,TRDC,LTF,ARHGEF3,SFXN3,ATN1,GALC,GNA12,PRR5L,NDFIP1,TUBB6
VALK_AML_WITH_EVI1	AUD	-0.00486362	0.00687923	0.479566	17	0.738775	brain	TWAS	c2	0.479566	1	CFD,SPRY1,EEF1A2,CRIM1,PAWR,SPTBN1,PXDN,PIK3C2B,F2RL1,DMXL2,RNASE2,PPP1R16B
VALK_AML_WITH_FLT3_ITD	AUD	0.00218386	0.00468821	0.641344	28	0.868854	brain	TWAS	c2	0.641344	1	MRC1,QPRT,CHRNA7,GOLGA8A,PDGFD,PIEZO2,MMP2,TRIM16,TRGC1,SELENOP,ADCY2,SOCS2,KCNK5,SNRPN
VANASSE_BCL2_TARGETS_DN	AUD	0.0046294	0.00350592	0.186684	53	0.830865	brain	TWAS	c2	0.186684	1	LILRB4,RTEL1,TRMT10A,ACKR3,HERC6,RASGEF1B,CMTR1,CARMIL1,FN1,LYZ,NEDD4,ACKR2,CR2,ZNF616,STMP1,DENND2D,ABCC1,PTPN22,MMUT,CCND2,CD9,TUBG2,PIK3R4,TMEM25,BCL2,LTA,F13A1,CYFIP1,BID,MAP4K4,MCOLN3,PLA2G7,IFI16,LIG3,MPHOSPH9,CMTM3,MARCKS
VANASSE_BCL2_TARGETS_UP	AUD	0.00016835	0.00448451	0.970054	24	0.365877	brain	TWAS	c2	0.970054	1	PILRA,LIFR,MAP3K6,SLC16A9,H1-2,BASP1,PON3,SLPI,LANCL1,CFB,RELN,KNG1,SERPING1,SOSTDC1
VANDESLUIS_COMMD1_TARGETS_GROUP_3_DN	AUD	-0.000418138	0.0050252	0.933686	25	0.0813022	brain	TWAS	c2	0.933686	1	EN2,UCHL1,CP,CRABP2,TGFBI,NNAT,TRIM9,IGDCC3,PCP4,TUBB2A,YJU2,WFDC1,MSLN,RGS2,SCG3,SPSB4,VTN,SERF1A,MEOX2,CRABP1,NR2F1
VANDESLUIS_COMMD1_TARGETS_GROUP_3_UP	AUD	0.000218937	0.0033022	0.947139	50	0.0326809	brain	TWAS	c2	0.947139	1	REEP6,FAM162A,ITGA3,SNCA,PFKL,APOC1,LY75,CTSZ,HKDC1,UPP1,ARID3B,SLC9A3R1,GALK1,TRIM25,ERO1A,MYO7A,STARD10,KCNE3,CGNL1,CCNG1,CDH1,MYH7,CBX7,TNNT2,FKBP11,AP1M2,TPI1,RNASE4,SCARB1,CYBA,APRT,PHLDA2,PKP2,TF,ALPK3
VANDESLUIS_COMMD1_TARGETS_GROUP_4_DN	AUD	0.00388916	0.00693937	0.575173	16	0.891684	brain	TWAS	c2	0.575173	1	METRN,RSPO1,C1QTNF3,NEUROD1,TMEM98,COL26A1,UNC5A,FABP7,TPPP3,SERPINF1
VANHARANTA_UTERINE_FIBROID_DN	AUD	0.00121736	0.00292579	0.677351	59	0.546685	brain	TWAS	c2	0.677351	1	ADH1B,ACKR3,MSX1,WFS1,LEPR,LTBP1,ABLIM1,ABCA8,MAP3K5,ERAP1,MOXD1,APOL3,ADD3,PAWR,NAMPT,RARRES2,MDFIC,CXADR,PTGER3,EFHD1,GSDME,IER2,CBX7,GSTM5,RASA4,GSAP,C1R,MS4A4A,PLCE1,PDLIM1,NR3C1,RBP1
VANHARANTA_UTERINE_FIBROID_UP	AUD	0.00241811	0.00519326	0.641485	26	0.589679	brain	TWAS	c2	0.641485	1	ZMAT3,CRMP1,SPCS3,ART4,PRKCB,HSD17B6,FN1,FDXR,COL5A2,COL4A2,PDE8B,ITM2C,TFAP2C,DDB2,TYMS,STARD13,NAV2,PLAAT1,ERCC3
VANHARANTA_UTERINE_FIBROID_WITH_7Q_DELETION_DN	AUD	0.000407561	0.00463728	0.929966	36	0.800065	brain	TWAS	c2	0.929966	1	WIPI2,VPS13D,APBB2,B4GALT7,CLIC4,ARIH2,MICU1,TTF2,OSBPL1A,VPS52,COX15,PINK1,EIF4E2,NEK11,CAV2,CAPZA2,NCOR1,MCAT,PDE8A,EML4,PDE3B,LYST,IFI16,SASH1,GAA
VANHARANTA_UTERINE_FIBROID_WITH_7Q_DELETION_UP	AUD	0.00314444	0.00392197	0.422697	44	0.143433	brain	TWAS	c2	0.422697	1	ERCC6,RBBP6,MIA3,ISG20L2,TSC22D2,ZDHHC6,YTHDF1,RAD51C,GOSR2,TTC27,RUVBL2,MYDGF,SLC25A38,HIC2,SMARCA4,DDX10,PHGDH,PTPN2,VEZT,CCHCR1,CSE1L,EFS,CNOT2,TNFAIP8,UBR7,NAA16,MAX,EMG1,FARP1,TMEM231,CARS2,TRMT61B
VANLOO_SP3_TARGETS_DN	AUD	0.000365865	0.00251171	0.884187	106	0.666475	brain	TWAS	c2	0.884187	1	FUOM,CISD3,TCF19,EVC,P2RX4,HSD17B11,MFSD10,GLRX,QPRT,SERPINB6,RPP40,ITGA6,PDK1,SP3,CD82,CD302,LEFTY1,CDO1,LIPH,GPR155,TXNRD3,NUPR1,ACBD4,AKAP7,DHRS7,CRTAP,CAMK1,UPB1,YDJC,AQP1,HAVCR1,NME4,CTSH,MTHFS,FAH,NT5C3B,CFAP57,ADA,TPMT,RNH1,TSPO,F7,AP1S3,CAVIN3,DAPK2,LGMN,PDZK1IP1,DHRS4,KHK,GCAT,EVI2A,LGALS3,MTARC1,SLC66A3,SPEG,TOM1L1
VANOEVELEN_MYOGENESIS_SIN3A_TARGETS	AUD	-0.000929438	0.000847804	0.272952	203	0.560881	brain	TWAS	c2	0.272952	1	ARHGAP22,PARG,RPS9,DUSP2,ACTR1B,SORCS2,NRM,GPANK1,STK19,VPS52,PMS2,NOA1,ZNF248,ABCC5,UCHL3,SCLT1,IQCB1,DCTD,HSP90B1,APPL2,CLCN3,ANXA5,PNPLA6,PFKL,MFSD5,BLZF1,THOC3,NOP16,CCDC71,PGLS,COLGALT1,MINK1,ABI2,PACC1,SLC12A9,C6orf226,IDH3A,VSIR,PPP3CB,CEP85,BAZ1A,PPP2R3C,OLA1,ZNF667,SLC35A5,ABHD6,PMM2,LRIG1,SUCLG2,MRPL57,ZDHHC20,ANKRD26,RPS24,ZCCHC24,SSTR1,ARHGAP33,ZNF565,SIPA1L1,RPP38,MXI1,GNL2,GFER,DCLRE1B,MED15,RPSA,CAB39L,TBCA,LDLR,KANK2,RIOX2,RNF114,PTPN1,MLYCD,N6AMT1,SLC7A6OS,WWP2,NLN,ING5,TMCO3,MRPS33,C1orf131,MCTP2,HS2ST1,GNPTAB,PARPBP,KIF17,HP1BP3,DDX51,TOMM34,GPC5,PKP4,VAMP4,MZT1,PIBF1,TRPV2,FLII,AHCY,ERGIC3,HACD3,ZWILCH,RIC8A,PTDSS2,GON7,ST6GAL1,TFB1M,TRMT6,DPAGT1,BBS5,CEP68,HMOX1,CHCHD4,BTD,COA7,FAM53B,ETFB,GNG5,POLR1G,HAX1,DAP3,CCT5,SERF1A,FAM114A2,GEMIN5,TERF2IP,MSANTD4,CDH6,MYO6,GNS,BTBD6,CTU2,PBLD,E2F6,MTRF1L,OGFOD2,EIF2B1,RCN1,CNPPD1,VAMP3,NAP1L4,NSUN3
VANTVEER_BREAST_CANCER_BRCA1_DN	AUD	-0.00250732	0.00433822	0.563291	29	0.0983452	brain	TWAS	c2	0.563291	1	ANKRD50,APPL2,UBE2Q2,FMOD,DNALI1,SCAMP1,CCDC74B,BMPR2,TPPP3,PRKG1,ETFB,UNC119,RPL23A,DKK3,FAM110C,SLC9A2,CTSK
VANTVEER_BREAST_CANCER_BRCA1_UP	AUD	0.00264712	0.00460033	0.565008	22	0.998983	brain	TWAS	c2	0.565008	1	ART3,ATAD3A,RRP1B,RRP1,ZPR1,THEMIS2,VPREB3,PACSIN3,UCHL5,RTCA,EML4,KCNN4,DNTTIP2,PPP1CB
VANTVEER_BREAST_CANCER_ESR1_DN	AUD	-0.00219824	0.00210059	0.295336	167	0.47633	brain	TWAS	c2	0.295336	1	GPRIN2,ST14,CORO1C,WARS1,MEAK7,LILRB3,TRPV6,TBC1D1,UCHL3,IFNAR2,RCAN1,NF2,TCN2,ATAD3A,PROM1,HEBP2,ABRACL,BIN1,PFKP,IFRD1,PDXK,CSTB,RRP1,ITGB2,UGP2,LGALSL,PLSCR1,MPZL1,SFT2D2,C1orf112,PGM1,ANLN,STEAP3,SLC2A5,KIF1B,TMEM45A,HDGF,CYBA,FANCA,DEF8,GATAD2A,ADAMTS7,PKP1,CHI3L1,TRIM29,TMCC2,LMO4,GBP1,GPRC5B,PLTP,PSMG1,THEMIS2,FAM171A1,RSU1,CDCA8,SEM1,ASNS,GLIPR1,CSRP2,S100A10,TTC7A,MCM6,RNF114,PEDS1,NCAPD2,GAPDH,IQCJ-SCHIP1,PHGDH,PDCD5,CEBPG,ATL3,SLC35C1,KATNA1,PLEKHG1,P2RY6,RARRES1,CDC20,KIF2C,CDH3,NCK1,AGFG1,TES,GDF5,OPTN,IL15RA,EPHA2,PADI2,CYB5R2,DSC2,FZD9,PSME4,SMCO4,EML4,CTSC,RAD54L,UQCRH,PDZK1IP1,KCNN4,SH3BP1,SOX10,SLC43A3,LPXN,CD180,KCNK5,DUSP2,SNN,SRGN,MTMR2,JRKL,PDIA6,LPIN1,CDK2AP1,PHACTR2,ATP1B3,CHST2,GPSM2,GOLT1B,LDHB,ST8SIA1,CTPS1,CREB3L2,PPP1CB,TOPBP1,GMPS,RDX,FDX1
VANTVEER_BREAST_CANCER_ESR1_UP	AUD	0.00224488	0.00209712	0.284414	140	0.185067	brain	TWAS	c2	0.284414	1	C4A,CHRD,QDPR,TMBIM4,XBP1,SEC14L2,INPP5J,CCNG2,LRBA,AFF1,SLC35E2B,MAN2B2,APPL2,TBC1D9,BTBD9,ERBB3,CAMLG,CHAD,KIF16B,ZBTB40,HMGCL,PTP4A2,P4HTM,WDR6,LAMB2,C3orf18,MREG,ESR1,TPBG,HHAT,CA12,SNX1,SLC9A3R1,CYB5R1,ACADSB,SLC16A6,CHD6,PTPRT,FAN1,ABAT,HEXIM1,LRIG1,RNF103,ELOVL5,DNALI1,SCAMP1,CERS2,MINDY1,PCSK6,MCCC2,MRPS27,BTF3,ZNF587,STARD10,FARP2,PBX1,DBNDD2,PIGT,PREX1,FAM174B,KDM4B,ERBB4,SYNGR1,MEIS3P1,CCDC74B,HSD17B4,DNAJC12,ITPK1,AQR,BCL2,GPD1L,HDAC11,FUT8,MYO5C,TMBIM6,EML2,SCCPDH,VAV3,MAST4,RETREG1,FAAH,DELE1,SCUBE2,CERS6,FAM110C,GREB1,SPEF1,IL6ST,CCDC106,GFRA1
VANTVEER_BREAST_CANCER_METASTASIS_DN	AUD	0.000299963	0.0031376	0.923836	59	0.197303	brain	TWAS	c2	0.923836	1	TMEM74B,MCCC1,PSMD2,DCK,PAQR3,CP,CDC42BPA,TRIP13,LPCAT1,PFKP,PITRM1,TMEM45A,CDC25B,PLEKHA1,HACD2,MGAT4A,KIF14,INAVA,ASNS,COL4A2,MCM6,NUSAP1,DENND11,ECT2,UCHL5,AGFG1,GNAZ,DIAPH3,BIRC5,BNIP3,STX1A,DEPDC1,RFC4,SERF1A,DEGS1,RRAGD,SPC25,MTMR2,PRC1,GPSM2,PLAAT1,CTPS1,CMC2,CENPN,GMPS,NMB
VANTVEER_BREAST_CANCER_METASTASIS_UP	AUD	-0.000260997	0.000963967	0.786581	51	0.203326	brain	TWAS	c2	0.786581	1	STK32B,QDPR,SEC14L2,INPP5J,ACADS,TBC1D9,RAB27B,IP6K2,BBC3,EBF4,SPEF1,PDIA4,ALDH6A1,PEX12,AP2B1,PCSK6,ALDH4A1,CHPT1,CCDC74B,ELAPOR1,GSTM3,FUT8,LETMD1,KRT18,KIF3B,LAMP5,SCUBE2,MS4A7,ECI2
VANTVEER_BREAST_CANCER_POOR_PROGNOSIS	AUD	-9.64E-05	0.000957972	0.919872	51	0.17264	brain	TWAS	c2	0.919872	1	TMEM74B,EBF4,STK32B,DCK,CDC42BPA,LPCAT1,PITRM1,BBC3,AP2B1,COL4A2,ALDH4A1,MCM6,NUSAP1,UCHL5,GNAZ,DIAPH3,GSTM3,RFC4,SERF1A,SCUBE2,MS4A7,PRC1,ECI2,PLAAT1,CMC2,GMPS
VARELA_ZMPSTE24_TARGETS_DN	AUD	-0.00237195	0.00323297	0.463147	43	0.92275	brain	TWAS	c2	0.463147	1	LASP1,REEP6,FABP1,ZAP70,VNN1,KLKB1,SULT1B1,LYZ,G0S2,RDH16,BPHL,INPP5B,PHLDA1,S100A10,TMEM176A,CAT,C11orf54,ALDH3A2,IGFALS
VART_KSHV_INFECTION_ANGIOGENIC_MARKERS_DN	AUD	0.00216391	0.00341107	0.525835	62	0.379881	brain	TWAS	c2	0.525835	1	PLXDC1,ERBB2,FZD1,EGF,EPHA5,HEY2,PDGFC,FGF2,NUDT6,FGFR4,EPHB4,THBS1,HSPB2,DIXDC1,SFRP5,ANGPTL1,GRB14,CD36,HGF,EPHA10,HEYL,TNFRSF12A,EPAS1,F2RL1,FGFR2,CNMD,FRS3,VEGFB,MDK,MMP2,TIE1,F2,SLC19A1,CHGA,PTEN,NRP2,CFH,EPHA8,EPHB2,TGFA,WNT7B,F7,WNT7A,FZD7,TYMP,FZD8,WNT2B,TIMP3,WNT5B,LAMA5,PLG,FRZB,PRSS23,RHOB,LPXN,PTN,EPHA3
VART_KSHV_INFECTION_ANGIOGENIC_MARKERS_UP	AUD	-0.00280474	0.00273191	0.304581	92	0.69752	brain	TWAS	c2	0.304581	1	PLXDC1,ERBB2,TNNT1,TNNI3,CXCL2,CXCL11,EPHA1,HPSE,SPP1,PDGFA,PDGFRA,KDR,PROM1,THBS2,EPHB1,NRP1,EFNA3,EFNA1,TIMP2,S1PR1,OSMR,ITGB3,STAB2,ANGPTL1,PDGFD,ANGPT4,CAST,ERAP1,EPHA10,COL4A2,F2R,AGGF1,TNFAIP2,ANGPTL6,FGFR2,IL12A,ITGAV,TNFSF13,TIE1,SPARC,GRB2,SPHK1,JAG1,CCR5,SERPINC1,COL18A1,PTEN,NRP2,EPHA8,FZD9,WNT5A,NOTCH4,HMOX1,RAMP3,FZD7,WNT10B,CALR,WNT2B,TIMP3,WNT5B,CABLES2,LPA,WNT2,FRZB,F3,SERPINF1,FGF1,IL6ST,PTN,EPHA3
VDR_Q3	AUD	0.000317979	0.00093123	0.732756	102	0.848697	brain	TWAS	c3	0.732756	1	JAKMIP3,EIF4E,GRID2,AP1B1,RBBP6,SMARCA5,XPO1,TXNDC12,SSBP3,PAN2,R3HDM2,DLX3,ADRB1,NTRK3,POLG,AKT2,EGLN2,HNRNPUL1,PRADC1,CCT7,CERS1,NTRK1,TMEM39A,GSK3B,HIF3A,DACT3,ARHGAP8,CLDN15,NDUFA6,TRERF1,PTK7,GREM1,GRK5,CASKIN2,HAS1,PPIE,SLC12A5,TBX2,SEC63,FURIN,PNKD,INHA,RFX5,POGZ,PPM1J,PTPN22,FGFR2,PAX8,FBXO36,METRN,SLC2A4,EIF5A,SOX15,EFNB3,HES7,ARHGEF15,PLCB3,PLXDC2,PBX1,KCNB1,DUOX2,EMSY,DHX30,PRIMA1,ZNF436,ZNF436-AS1,HRK,KLHL41,BCAM,NCOA6,DCHS1,LMO1,LMO4,TIMP3,KCNIP2,NUFIP2,GGA1,SOX10,SLITRK5,TMEM30A,RALGPS2,SATB1,NXPE3,ATXN7L2,NR2F1,POGK,MPC2,CYP24A1
VDR_Q6	AUD	0.000492559	0.000897557	0.583158	154	0.790094	brain	TWAS	c3	0.583158	1	PCGF2,FBXL20,CRHR1,KPNB1,DMAC2,MYT1,EIF4E,EMID1,CCNI,RBBP6,HPCA,XPO1,RBPJ,CLOCK,ARHGAP22,RNF11,NRDC,SSBP3,PDGFC,SPATA20,CA11,RASIP1,POLD1,SPACA6,ZNF800,PPP4R1,SEMA4A,FAAP100,AGPAT3,MAP4K2,SIPA1,OVOL1,FGF10,KIF1B,ARL6IP1,MACO1,MST1,RNF123,SEMA3B,ROCK1,INCA1,LINS1,TMEM39A,EDN3,TCF12,DDX17,RPL3,MRTFA,GREM1,STRA6,TTBK2,SYT14,PIF1,NECTIN1,TRIM29,CDK18,CFAP100,ARHGEF7,WNT5A,PDHB,GRIN2A,COX4I2,TRIT1,USF1,NDUFS2,KDM3A,ACOT8,ZSWIM3,DDIT3,COL19A1,TBX2,FXYD3,TNR,FLYWCH2,ZNF205,PLEKHA8,FBXO36,ITM2B,WFIKKN1,COL11A2,USP49,STX6,DNAJC11,PMP22,RND2,TFAP2C,KIF13A,ID4,SLC43A2,MNT,SLC7A7,TSSK4,FAM170A,PGGHG,PKP3,PODNL1,PKN1,SYT9,LRRFIP1,SLC39A11,VCAN,MAPK6,A1CF,SSH2,CHMP4B,ZC3H14,CDX1,PPP2R2B,CLIC5,ADCY2,TRIM33,CYP26A1,ZNF503,TMEM132E-DT,TMEM132E,BOC,ROCK2,GREB1,CYP24A1,NCDN
VECCHI_GASTRIC_CANCER_ADVANCED_VS_EARLY_DN	AUD	0.00256159	0.00198628	0.197173	124	0.421291	brain	TWAS	c2	0.197173	1	LIG3,DHRS11,REEP6,DOT1L,CYSTM1,SLC4A4,S100P,SDHAP3,ARFGEF3,ABHD12,BTNL8,RPS27L,BLNK,EPN3,CCSER1,NUDT6,RBM19,ZBTB7B,MUC1,BLVRB,GSDMB,PRADC1,STEAP3,SULT1C2,LGALS4,CLDN15,SENP8,TMC5,ENTPD3,VILL,SSTR1,SERPINB1,RHPN2,FXYD3,CHCHD10,DDT,CAPN9,BCL2L15,IFT57,STARD10,KCNE3,SNRNP25,CLRN3,COX8A,CALML4,PCBD1,CPS1,CENPV,ABHD13,CLDN18,SMDT1,DSC2,NDUFA7,CES2,ETHE1,CFTR,CHCHD5,PTPRN2,ALDH3A1,ELAPOR1,CYB561D1,ATP10B,SULT1A2,FMO5,GPA33,AKR1C1,AKR1C3,VSIG2
VECCHI_GASTRIC_CANCER_ADVANCED_VS_EARLY_UP	AUD	8.32E-05	0.000898366	0.926216	145	0.548022	brain	TWAS	c2	0.926216	1	AXL,GNB4,ADAMTS2,GFPT2,HLA-DQB1,CDK14,BMPR1B,TLR2,GUCY1A1,PDGFC,SPP1,SEPTIN11,CPE,ALDH1L2,NUAK1,DDR2,THBS2,COL12A1,EFEMP1,MTCL1,RAB31,SLIT2,PLOD2,SPOCK1,C3AR1,RIMKLB,DSE,IBSP,TMEM45A,FN1,APOC1,THBS1,BICD1,FRMD6,NID2,TMEM132A,CPNE8,PRELP,LOX,MOXD1,BCAT1,THBS4,TNFAIP6,NTM,COL5A2,PGBD1,SOD2,MAP3K4-AS1,PLXDC2,CEMIP,MYH10,SPARC,GIGYF2,NXN,FSTL1,GXYLT2,GPNMB,GSDME,TIAM1,PRRX1,FMO2,CAV2,WNT2,ALOX5,CYP1B1,SOHLH2,VCAN,ANTXR1,IGFBP3,ACTL8,TIMP3,TAFA5,VSIG10L,LAMA2,RARRES1,SLC1A3,CDH6,ADAM12,SFMBT2,LINC00888,PDE3A,COL11A1,CMTM3,NOX4,PLA2G7,AMIGO2,PCED1B,RNF213
VECCHI_GASTRIC_CANCER_EARLY_DN	AUD	-0.000132902	0.000635391	0.834319	263		brain	TWAS	c2	0.834319	1	CDH19,ADGRL3,MYOT,NME5,HLA-DOB,VSTM2A,SPINK2,IDUA,ADH1B,MTTP,BMPR1B,MAP9,PDGFC,ST3GAL6,SHISA3,SMIM11,HPGD,HHIP,CPE,SLC2A12,SORBS2,F11,PRDM16-DT,PRDM16,ALDH1L2,SULT1B1,INA,LDB3,RNLS,MCTP1,DNAJC6,LEPR,STOX2,EFEMP1,DTNA,SCN7A,SEMA4A,GSTA1,NTRK3,PLIN1,GPX3,ETNPPL,SLIT2,GHR,SELENOP,DPT,KANK4,ABCA8,KCNJ16,SPESP1,LARP6,THSD4,CYBRD1,SIDT2,CD302,LIFR,SLC51A,SNX24,AFF3,COLCA1,NCAM1,ADTRP,SYT4,PTGDR2,RBPMS2,CFL2,ANGPTL1,MFSD4A,GPR155,PDGFD,SMIM38,ENTPD5,ALDH6A1,ACOX2,FAM107A,ABAT,RIMS3,PPOX,ENTPD3,SSTR1,LINC00667,LAMA2,SMLR1,ASPA,FIGN,HSPB8,SOBP,CD36,BHLHA15,JHY,RASSF10,PELI2,WIPF3,PID1,DNER,MDFIC,PGC,RNF180,ERBIN,CGNL1,ALDH1A2,PTGER3,YIF1B,SUSD4,MAGI2,ECHDC3,CKMT2,ADA,RGS4,ZNF677,ID4,C14orf132,SLC28A2,LINC02381,GRIP2,GPR27,PPP2R3A,RGMB,MANEA,FUT9,ATP13A4,C16orf89,ATP4A,ZNF667-AS1,ZNF471,PRKD3,CYP1B1,CHGA,PRIMA1,RAB27A,CCPG1,VEPH1,TRGC1,TRG-AS1,SCUBE2,LYVE1,CFH,CHGB,BNIP3,NLRX1,F13A1,SLC36A4,GNG7,GNAO1,MT1E,MT1M,MT1H,MT1X,PLLP,PKIB,C7,PLCXD3,LRRC17,FAM3B,GCNT2,ASAH2,SLC2A2,SERPINI1,NTN4,ADRB2,JAM2,PIK3CG,WIF1,PLPP3,UBE2J1,CYP2C19,NR3C1,PBLD,SOSTDC1,ALKAL2,BCHE,GREM2,ECRG4,AGTR1,TTLL7,SNRPN,ELAPOR1,CEP85L,LDHB,CASQ2,TENT5C,RCAN2,FMO5,GABRB3,SYNM,ZNF385B,AKR1C1,HLF,ERO1B
VECCHI_GASTRIC_CANCER_EARLY_UP	AUD	0.000554645	0.000811797	0.494461	270	0.376069	brain	TWAS	c2	0.494461	1	UTP4,MARVELD3,AATF,FAM72C,SNHG4,GABBR1,VARS1,EPHA1-AS1,ZNF117,CCT6P3,ABHD11,PMS2P5,CDK6,UCHL3,LYAR,GSTCD,SPP1,GUCY2C,ABHD12,GINS1,STAMBPL1,CENPU,CKAP2,ACAA2,CENPW,CCNA2,NUDT6,NAA25,RBM19,ANKRD10,ATP11A,MCF2L,PFKP,CDCA5,NEAT1,OVOL1,RP9,ANLN,PTMA,ATG16L1,THOC3,NOP16,PRELID1,F12,TMED9,RNF123,EIF3B,SNRPD1,NPIPA1,BARD1,ARHGAP8,MIRLET7BHG,NOP56,IDH3B,ITPA,SLC4A11,CDC25B,MIPEP,NUP58,CENPM,BUB1B,NUSAP1,MRPS10,XPO5,KIF15,TMEM158,SFXN4,BMS1,RASGEF1A,HUS1,UPP1,ARL5B,RUVBL2,PRMT1,KLK7,KLK10,GTPBP4,IL17RB,TRIM47,UBE2T,CHI3L1,DHX8,GRN,EFTUD2,KIF18B,TMC5,SKA3,DHFR,WRNIP1,BRIP1,ZNF792,TBCB,RAD18,GAS5,KIF14,PDCD6,CEP72,ZDHHC11,TRIP13,S100A10,S100A6,SMARCA4,DLEU2,CD9,POLR2G,WDR90,JPT2,CLRN3,CLDN7,CENPK,MTHFD1L,STRIP2,KCNE3,POLD3,BOK,MRPS17,CEMIP,SMARCE1,JUP,BRCA1,AURKA,TFAP2C,PMEPA1,MTCH2,MRTO4,CAMK2N1,PARPBP,LAMC2,EPHB2,CALML4,EBNA1BP2,CDC20,PABPC1L,AIFM2,PCBD1,CSE1L,ZFAS1,BIRC5,ECT2,CDH3,SGO2,RPA3,SHQ1,FIGNL1,UHRF1,KDM1B,MZT1,ADORA2B,BUB3,IFITM2,IFITM1,IFITM3,H19,ASCL2,STK31,GPRC5A,SHKBP1,IL15RA,TRMT6,FERMT1,CSPG5,ITGA2,PDSS1,DEPDC1,ZWINT,TIMM13,NUP93,EML4,NEK2,NME1,BID,LRP8,PDZK1IP1,KCNN4,E2F7,PSMA7,LAMA5,CFTR,SPDL1,CENPH,RARRES1,SAMD5,CDK1,NCAPG2,GAD1,MYOF,PIEZO1,RPN1,ANP32E,ADAT2,FANCI,SEMA4B,PRC1,NTPCR,RANBP1,GPSM2,PTTG1,ATP10B,SKP2,FAR2,NCBP2,MELTF,NUF2,CENPN,LAMA3,SNX5,TNRC18
VEGF_A_UP.V1_DN	AUD	-0.000445088	0.000900555	0.621139	136	0.0894784	brain	TWAS	c6	0.621139	1	TMEM259,ATP8B3,USP13,ZNF117,CENPE,UCHL3,SLC30A9,MMRN1,POP5,SULT1B1,RAB3B,LRP8,NRP1,DKK1,UGP2,TGFBI,ATIC,MRPL19,MKLN1,BUB1B,ITGB3,STEAP1,ADTRP,CCDC86,ROM1,TFAM,BAZ1A,TRIM25,PNN,DHFR,EXO1,MPHOSPH6,RAP1A,PNO1,RIF1,PRPF40A,CRYZ,ACADM,MAP1B,ACE,NUP50,TRMU,MDN1,MAP3K7,CSE1L,B4GALT5,BAK1,CACNA2D1,RECQL,TRAPPC8,DNAJC13,NEK7,NOC2L,RGS2,ATP13A3,GPR37,SLC4A7,YES1,SPTLC2,CEBPZ,CEP131,AMPH,BIRC5,CBL,LRRFIP1,ITGA2,PGAP1,NUDT21,MT1X,RDH11,ARMC6,ZNF253,MAPK6,MYO5A,LRRC17,VRK1,RFC4,SPAG5,ZNF124,ARHGAP29,DLEU1,MFAP3,RRP12,RASA2,IL1RL1,NR2F1,FKBP5,UFL1,RGS4,RGS5,SERPINB2,ZC3H15,RNF6
VEGF_A_UP.V1_UP	AUD	-0.00046389	0.00224636	0.836394	135	0.553282	brain	TWAS	c6	0.836394	1	DUSP8,SHC2,TCEA2,TPTEP1,LTB,HLA-DMA,COL11A2,HSD17B8,CLIP2,SPINK2,RHBDD3,INPP5J,CXCL11,P2RX4,CLCN6,HS3ST1,SH3BP2,HTT,GDF11,DDIT3,RFNG,CCDC57,CFAP410,ADARB1,TNS2,DYRK1B,MIA,NAT8,TM7SF2,OVOL1,CCS,RMND5B,UBA7,ENO3,EPHX1,APOBEC3G,ZC3H7B,DTX4,CD5,ITIH4,ITGB4,LMOD1,PPFIA4,CHRNA1,SDC4,TNNC2,PLTP,LONP2,SLC12A2,PHLDA1,IFT140,IL32,ZNF205,PPL,GRIK2,MN1,KIAA0930,NEDD9,HDAC5,MMP2,TNFSF12,GUCY2D,PLA2G4C,CORO2B,FCGR2B,FMO4,MYL9,CLIP3,PART1,BMP8A,THY1,KANK3,MYO1F,IRF5,PPP6R2,TRAF5,ETFB,CRYGD,LYRM9,MERTK,ABCA4,UBE2L6,KCNMB1,ABCB10,ME3,SMG6,TUB,TLL2,TAGLN,AKAP3,OPTN,KATNIP,COLQ,MTMR11,ECM1,FMO5
VERHAAK_AML_WITH_NPM1_MUTATED_DN	AUD	1.90E-05	0.0006601	0.977008	190		brain	TWAS	c2	0.977008	1	CYP2E1,MEG3,PALM,PRTN3,ELANE,TCF3,GNG7,ZAP70,HLA-DQA1,HLA-DPA1,HLA-DPB1,TRBC2,HOPX,IGFBP7,HPGDS,BANK1,CYTL1,STK32B,S100P,HPGD,CD38,PROM1,TRIB2,AK4,PDE4B,SPRY1,ARAP2,BLNK,SNCA,GYPC,ABLIM1,THSD7A,TGFBI,DSE,MST1,MPO,TSPOAP1,MREG,ITGA6,C20orf27,NEDD4,CLDN15,NT5E,EHD3,TRPM4,MXRA7,ADIPOR1,CHI3L1,ARHGEF12,CD200,SIDT1,POLE,RHOBTB3,FLNB,WASF1,LHFPL2,SERINC5,SSBP2,CLEC5A,ALDH2,P2RX5,FAM171A1,IFI44,SERPINE2,SPTBN1,PXDN,YPEL1,MEF2A,F2RL1,ITM2C,PCDHGC3,MDFIC,CIAO3,MSLN,BAIAP3,LDLRAD4,HSPG2,ATP9A,JUP,CAVIN1,NBL1,LAMC1,NPR3,B4GALT6,SPARC,TRDC,H1-0,SYNGR1,CAV1,TMEM158,LTF,CLIP3,MX1,C2CD2,IFITM1,PRKD3,SCRN1,OPTN,RPS6KA2,SPON1,PDE3B,DCHS1,TRAF5,LMO4,SCCPDH,ROBO1,GALC,SERPING1,PRODH,SERPINF1,LRP3,LAMP5,IFI16,FCER1A,PPP1R16B,ADCY3,RRAGD,CIITA,PTPRM,PLXND1,EMP1,SNRPN,BPGM,CCND2,GPSM2,PTGER4,MTMR11,GPA33,ENDOD1
VERHAAK_AML_WITH_NPM1_MUTATED_UP	AUD	-0.000228053	0.00229262	0.920763	122	0.322213	brain	TWAS	c2	0.920763	1	CTSD,WARS1,LILRB3,LILRB2,LILRA1,LILRB1,CXCL2,PILRA,SPINK2,VNN1,VNN2,ADGRE1,ACSL1,ARHGAP22,MCTP1,CAST,TTC27,LTBP1,RASGRP3,QPRT,MVP,MEIS1,PRDM2,THBS1,ITGB3,HOMER3,SLC15A3,G0S2,PRKCD,H1-2,H2BC4,PDGFD,CASP1,SNCAIP,FPR1,SCPEP1,EPB41L3,PTAFR,CAMK1,GGT1,ABHD2,CD36,GCH1,NAP1L1,PLEK,HNMT,NAMPT,PRKAR2B,TMEM176B,TMEM176A,PIEZO2,TNFAIP2,CD14,FTO,MMP2,CAT,FCGR2A,FCGR3A,JAG1,APOBEC3A,TRIM16,CPVL,SERPINA1,PTX3,TRGC1,CYP1B1,C1QA,VCAN,HMOX1,SMCO4,SMPDL3A,DMXL2,TYMP,SELENOP,FGL2,CHST15,ADCY2,KCNK5,GNS,TCIRG1,MARCKS,SERPINB2,SCHIP1,PLS1,AKR1C1,ABCC4
VERHAAK_GLIOBLASTOMA_CLASSICAL	AUD	0.00151393	0.00234413	0.518383	117	0.0617837	brain	TWAS	c2	0.518383	1	R3HDM4,BTBD2,GNG7,TLE2,AKT2,GRIK5,ZNF45,PRPF31,HSPBP1,GSTK1,EGFR,CLIP2,CDK6,SEPTIN11,FGFR3,RGS12,PDGFA,LFNG,KLHL25,ANXA5,KCNF1,TRIB2,ITGA7,ARAP2,MEIS1,NES,CAMK2B,FBXO17,RIN1,SSH3,LRP5,TMED1,ZNF20,LAMB2,DAG1,CARMIL1,ZNF112,ERCC2,POLR1G,PRKD2,VPS16,PTPRA,NPEPL1,EPHB4,TMEM161A,RFXANK,ACSL3,ACSBG1,SEMA6A,IRF3,LHFPL6,RBCK1,SLC2A10,HMG20B,TBX2,SIPA1L1,RGS6,ITGB8,HS3ST3B1,ZNF264,ZNF304,ZNF419,ZNF134,ZNF671,B3GALT1,ADAM19,ARAP3,ZNF606,ZNF8,ELOVL2,PEPD,GARRE1,SMO,LMO2,DENND2A,PMP22,PLA2G5,PLIN3,RFX2,GLG1,JAG1,OSBPL3,ACSS3,CD151,POMT2,ADGRE5,GLI2,FZD7,MYO5C,MLC1,NOS2,WSCD1,CDH2,VAV3,MEOX2,SEMA6D,CDH6,CDH4,PTPN14
VERHAAK_GLIOBLASTOMA_MESENCHYMAL	AUD	-0.000109018	0.000887315	0.902216	168	0.287538	brain	TWAS	c2	0.902216	1	ST14,CNN2,LILRB3,LILRB2,LAIR1,DCBLD2,MGST2,MCUB,PLBD1,RUNX2,PIGP,TEC,TLR2,ACSL1,NRP1,LTBP1,MVP,STXBP2,MYO1F,TRPM2,ITGB2,BLVRB,PDPN,EFEMP2,ALDH3B1,TCIRG1,SFT2D2,TGFBI,MAN2B1,CD4,CLEC2B,PYGL,DSE,COLGALT1,GNA15,ANXA2,CYBRD1,LY75,CTSZ,MAN2A1,SERPINE1,THBS1,HEXA,CHI3L1,HFE,WIPF1,LOX,NPC2,CAST,GRN,STAT6,CRYBG1,SCPEP1,MYH9,CYTH4,LGALS1,THEMIS2,FXYD5,ASL,RABGAP1L,SLC11A1,S100A4,S100A13,PTPN22,VDR,PHF11,MRC2,TNFRSF1A,CD14,UCP2,CAVIN1,DRAM1,COL8A2,ACP3,SLAMF8,FCGR2A,FCGR2B,SERPINA1,BDKRB2,CASP8,ITGA5,TES,CCR5,TNFAIP8,ALOX5,HEXB,RAB27A,TRIM22,SWAP70,AMPD3,IL15RA,SYNGR2,KYNU,DSC2,LRRFIP1,FHL2,TYMP,CTSC,TNFRSF11A,SIGLEC9,SIGLEC7,LAPTM5,ARHGAP29,CD2AP,MFSD1,LGALS3,LCP2,CASP1,LAMB1,ADAM12,MYOF,MS4A4A,C1orf54,IQGAP1,FURIN,FES,IL1R1,PTGER4,MAPK13,ZNF217
VERHAAK_GLIOBLASTOMA_NEURAL	AUD	0.000292256	0.000677808	0.666339	112		brain	TWAS	c2	0.666339	1	SIRT5,HPCA,VSX1,TMEM144,ANXA3,CRYM,ETNPPL,MRPL49,PRPSAP2,S1PR1,CA4,PPP2R5A,NSL1,CCK,NANOS1,BEST1,CHN1,CASQ1,EPB41L3,ADD3,PPFIA2,PGBD5,ATP5PB,TTC1,GABRB2,SELENOW,ZSCAN31,CDC42,FBXO3,SLCO1A2,MAT2B,AKR7A3,CLCA4,MYBPC1,USP33,SAR1A,PPA1,FUT9,ROGDI,ANKS1B,UROS,SNCG,MGST3,HPCAL4,ACYP2,MMD,SLC30A10,SELENOP,KCNK1,CRYL1,LYRM9,EVI2A,GUK1,NDRG2,ORC4,SERPINI1,ENPP4,SNX11,DYNC1I1,CRBN,POPDC3,NTSR2,PARP8,BCAS1
VERHAAK_GLIOBLASTOMA_PRONEURAL	AUD	-0.00307392	0.00277141	0.267365	80	0.0756481	brain	TWAS	c2	0.267365	1	DPYSL4,MAPT,CBX1,MYT1,ADGRL3,DPP6,ZNF248,CRMP1,OLIG2,GRID2,P2RX7,BCL7A,RBPJ,TTC3,CLGN,ACTR1A,ERBB3,TOPBP1,EPHB1,REXO5,BCAN,NKAIN1,CDC25A,GSK3B,PDE10A,PODXL2,ABAT,WASF1,REEP1,GSTA4,CILK1,ALCAM,CLASP2,CAMSAP2,INAVA,KIF21B,EPB41,CELF3,YPEL1,DCAF7,ZNF184,SEZ6L,DPF1,DLL3,SOX10,CSNK1E,FXYD6,ZNF286A,CSPG5,ARHGAP33,FHOD3,FERMT1,KDM1A,TOP2B,SCG3,KLRK1,KLRC4,KLRC3,CA10,LRP6,ATAD5,GNG4,CDC7,PAK5,RALGPS2,SATB1,MARCKS,HDAC2,PLAAT1,SEC61A2,TMCC1
VERNELL_RETINOBLASTOMA_PATHWAY_DN	AUD	-0.00756875	0.00722875	0.295084	14	0.509829	brain	TWAS	c2	0.295084	1	APPL2,SERPINE1,EHD3,ITGB8,CPA4,NMD3,CLIP4,PMEPA1,LACTB,PPFIBP1,GPRC5A
VERNELL_RETINOBLASTOMA_PATHWAY_UP	AUD	-0.00406243	0.0032554	0.212066	51	0.0508375	brain	TWAS	c2	0.212066	1	TCF19,HMGB2,CNOT6L,DCK,PCNA,MCM8,CDCA5,CDC25A,BARD1,FANCA,CDCA7L,HAUS1,MCMBP,CHAF1A,MANEAL,KANK2,CENPK,POLD3,SNTB2,UBR7,RAB27A,PTX3,RRM1,VRK1,KCNK1,RFC4,TMEM97,SKP2
VERRECCHIA_DELAYED_RESPONSE_TO_TGFB1	AUD	-0.000676975	0.00492523	0.890675	29	0.635106	brain	TWAS	c2	0.890675	1	CTNNA1,DDR1,THBS2,RHOD,COL16A1,SEMA3F,EPHB4,THBS1,ITGB3,RAC1,DSP,ITGB8,TNFRSF1A,NME4,CTNNB1,SMO,ARHGAP1,MMP2,ITGA5,EPHB2,ITGA4,LAMB1,PAK2
VERRECCHIA_EARLY_RESPONSE_TO_TGFB1	AUD	-0.00341307	0.00428807	0.426064	33	0.640785	brain	TWAS	c2	0.426064	1	BSG,PXN,ITGA3,NME1,NME2,FN1,IGFBP2,SERPINE1,PAK1,RHOQ,RPSA,LRRC17,PCDHGC3,HSPG2,CD59,CD44,JUP,CYTH2,SPARC,ITGB2,COL6A1,VCAN,IGFBP3,TIMP3,RHOB,CDH6
VERRECCHIA_RESPONSE_TO_TGFB1_C2	AUD	0.0029452	0.00642351	0.646591	13	0.949933	brain	TWAS	c2	0.646591	1	FN1,PCDHGC3,JUP,CYTH2,ITGB2,COL6A1,DVL1,RHOC,TIMP3,CDH6
VERRECCHIA_RESPONSE_TO_TGFB1_C5	AUD	0.00564602	0.0076722	0.461788	14	0.309317	brain	TWAS	c2	0.461788	1	CTNNA1,DDR1,RHOD,SEMA3F,ITGB3,ITGB8,TNFRSF1A,NME4,CTNNB1,SMO,EPHA2,ARHGAP1,MMP2,ITGA5,ITGA4
VILIMAS_NOTCH1_TARGETS_UP	AUD	-0.00648079	0.00633799	0.30653	15	0.120802	brain	TWAS	c2	0.30653	1	ZAP70,CD83,DDR1,TNFRSF18,DTX1,CARD11,IRF7,THY1,RRAS2,NFATC1,LAT
VILLANUEVA_LIVER_CANCER_KRT19_DN	AUD	-0.00203895	0.00296698	0.49195	50	0.253756	brain	TWAS	c2	0.49195	1	PMS2P2,POR,METTL7B,PDK2,CBR1,ABCA8,ABCA6,ACSL6,IGFBP2,IVD,RMDN3,PNPO,HIBADH,GCLC,HNF4A,DDT,ABCB8,SHBG,PINK1,ALPL,NGEF,KCNB1,RETSAT,CDHR5,N4BP2L1,ACYP2,XYLB,REEP5,MTG2,ACY3,SLC22A18AS,MCEE
VISALA_AGING_LYMPHOCYTE_DN	AUD	-0.00034863	0.005393	0.948457	23	0.474241	brain	TWAS	c2	0.948457	1	TXK,COL9A3,GNA15,STAT4,SOAT1,CDK18,NDUFS4,GLIPR1,PLAAT3,CDC16,SDC4,LGALS3
WAKABAYASHI_ADIPOGENESIS_PPARG_BOUND_36HR	AUD	-0.00191246	0.00457505	0.675932	33	0.645913	brain	TWAS	c2	0.675932	1	PUS10,CDC25A,MTOR,TRIT1,HIC2,DISP2,ADCK2,SH3GLB1,SAP30L,ZNHIT1,ALDH9A1,NGLY1,OXSM,ACYP2,CREB3L4,KAT14,SLC16A10,EXOC6
WAKABAYASHI_ADIPOGENESIS_PPARG_RXRA_BOUND_36HR	AUD	-0.00163214	0.00256372	0.524366	98	0.166535	brain	TWAS	c2	0.524366	1	VIM,LIPE,PNRC1,ORC5,ETFDH,SCARB2,ACADS,GRPEL1,ELMOD2,ACAA2,TXNDC12,CPT2,PAN2,PEX11G,RRP1B,NAA50,QTRT2,TOM1L2,DRC3,C2orf76,DBI,ARRDC2,CALHM6,GNAI2,MGST1,FILIP1L,CMSS1,MICALL2,PIM3,NLRP4,SLC35E3,SERPINE1,ILVBL,NEGR1,TTC41P,HSP90B1,SSPN,PTGR2,ARF4,CSNK1G2,LMBRD1,FITM2,ZNF519,NATD1,PLIN1,MLST8,ETFA,ACADM,TMED5,CCDC18,MLF2,CHP1,GANC,DLG4,ACADVL,UCP2,SLCO1A2,FAH,ANKRD33,MRPS33,ECH1,ACOX1,CASP8,KLF11,MMRN2,SNCG,IL15RA,P3H4,FKBP10,COQ3,BCL2L13,ACAA1,ETFB,CMPK1,LMBR1,ECI2,TMCC3
WAKABAYASHI_ADIPOGENESIS_PPARG_RXRA_BOUND_WITH_H4K20ME1_MARK	AUD	-0.00329306	0.00213466	0.122914	124	0.385409	brain	TWAS	c2	0.122914	1	LIPE,G3BP2,SCARB2,HADH,PARL,QDPR,PLOD1,PUS10,MSMO1,TMEM33,COQ8A,IFNGR1,KLHL25,APMAP,PCCA,ACAA2,CHCHD3,KAT2B,FAM13A,EVI5L,CERS4,PFKL,CSAD,PRNP,ORMDL3,PIM3,CD302,ACSL3,HIBCH,NABP1,H2BC10,ATP5MC3,HIBADH,PTGR2,ALDH6A1,LIN52,LSM12,NMT1,GPRC5B,IMMT,LONP2,MKNK2,PLCB1,ZNF519,JAGN1,NATD1,GUCD1,DRAM2,HSD17B12,ACADM,BCAR3,MLF2,ATN1,PEX5,CHP1,MAPKBP1,PLAAT3,LTBP3,RASA3,MTCH2,CHPT1,EIF4G3,BCAT2,ACOX1,SELENOI,ABHD1,PNPLA2,SFXN1,GINM1,MOCS2,PPM1B,TTYH2,PCYOX1,CERK,SELENOP,BCL2L13,ETFB,XRCC3,KSR1,ABHD15,REEP5,PLA2G6,SLC66A3,KMT5A,PEX3,ATP1B3,MPC2,SORT1,GCSH,SLC25A46,FDX1,TMCC3,ABCC4,GHITM
WAKASUGI_HAVE_ZNF143_BINDING_SITES	AUD	-0.000349617	0.000948893	0.71254	54	0.389777	brain	TWAS	c2	0.71254	1	PMS2,POLD1,MUS81,RAD9A,POLI,TDP1,ERCC4,TDG,RECQL5,MSH2,MSH6,POLE,MSH3,GTF2H4,REV1,EXO1,RAD18,PMS1,MSH4,RECQL,BRCA1,ERCC8,LIG4,ERCC1,APEX1,POLK,MUTYH,RAD1,GTF2H5,REV3L,FANCL,FANCE,MRE11
WALLACE_JAK2_TARGETS_UP	AUD	-4.02E-06	0.000992244	0.996769	20	0.698502	brain	TWAS	c2	0.996769	1	PRPF6,BIN1,MRPL12,PPIH,CDC25B,TMEM109,POLE,PAK1,MGST3,CES2,OBSL1
WALLACE_PROSTATE_CANCER_RACE_DN	AUD	0.00015795	0.000887301	0.858714	108	0.365611	brain	TWAS	c2	0.858714	1	EFL1,VPS53,ARL17B,ARL17A,NPEPPS,STYXL1,PMS2,EIF2AK1,PCGF3,PRKG2,SLC35E2A,SRD5A3,TRIM2,CBR4,MAPK8,ADRB1,PLOD2,SLC29A2,RHOD,ITGB3BP,ZNF443,PYGL,FRK,INO80B,RPL37A,USP6,RABEP1,PTK7,EIF2S1,ZNF37BP,ZNF467,ZNF322,IL20RA,DHFR,TSGA10,ZNF606,ELP5,KLHDC10,ST20,GTF2F1,FMO2,ENOSF1,HERC2P2,PDE3B,GLTP,SCCPDH,PLG,SERF1A,NAIP,OCLNP1,ENPP4,RETREG1,MARK1,MTMR2,ADI1,NARS2,LGALS8
WALLACE_PROSTATE_CANCER_RACE_UP	AUD	0.000305241	0.000542853	0.573918	203		brain	TWAS	c2	0.573918	1	DPYSL4,MRC1,LILRB2,CD8A,DUSP2,ZAP70,CD83,HLA-F,HLA-G,HLA-J,HLA-E,HLA-B,HCP5,HLA-DRA,HLA-DRB1,HLA-DQA1,HLA-DQB1,TAP2,TAP1,PSMB9,HLA-DPB1,TRBC2,PLAC8,MCUB,HERC6,SEPTIN11,HCLS1,IL15,THBD,SYNDIG1,RASGRP3,PDLIM3,IFIT1,DDX60,PDZRN4,CMAHP,BTN3A2,BTN3A1,CPM,LYZ,STAG3,SELL,CD52,THEMIS2,DNAJC15,CD37,PLEKHO2,STAT1,MXRA7,WIPF1,GBP1,GLRX,ERAP1,GPRC5B,PLTP,TMX4,SERPINB9,SFTPA2,APOL6,APOL1,CSF2RB,HS3ST3A1,SLFN12,HSPB8,POM121L9P,CRYBB2,IFI44,FBN2,ALOX5AP,GLIPR1,GSTM3,CD53,WNT2B,PLEK,ARHGAP25,CTSS,PTPN22,ICAM2,RASA4,ELOVL2,CTNNB1,XAF1,UCP2,PSPH,CROCCP2,EOGT,ECHDC3,OPTN,NPIPB15,FCER1G,FCGR2B,RNASE1,TRAC,APOBEC3G,TFEC,GMFG,TMEM158,CCR5,IFITM2,IFITM1,IFITM3,LSP1,ITGB2,SERHL,ADGRE5,PTPN7,CLEC4A,C1QA,RAMP3,AMFR,TYMP,MX2,MX1,CTSC,ADA2,CLDN5,FGL2,LAPTM5,CDH2,EVI2A,GPR65,RNASE6,CDC7,UBE2L6,LCP2,MICAL1,IFI16,COL21A1,FYN,AHNAK2,MS4A4A,SRGN,C1orf54,IL16
WAMUNYOKOLI_OVARIAN_CANCER_GRADES_1_2_DN	AUD	0.0046277	0.00337017	0.16971	58	0.544911	brain	TWAS	c2	0.16971	1	C4A,CFI,PPM1K,CPE,KDR,SPRY1,SNCA,TTC28,SRSF5,PLSCR4,FAM153B,NISCH,ATP2B4,PDGFD,ELOVL5,TMX4,BASP1,IFT52,ZNF641,RHOQ,MAGI2-AS3,FLRT2,ID4,TIAM1,DDX17,CAV1,IFITM2,RARRES1,BNIP3,N4BP2L2,HERC2P2,IL1R1,CLIC5,SERPING1,MNDA,DOCK4,CLIP4,LGALS8,SLC26A11
WAMUNYOKOLI_OVARIAN_CANCER_GRADES_1_2_UP	AUD	0.00142628	0.002511	0.570026	99	0.567412	brain	TWAS	c2	0.570026	1	CYP51A1,PLAC8,GALNT7,SANBR,H3-3A,PERP,SH3RF1,ATP5MK,HINT3,ERBB3,SAR1B,ABCC3,GALNT3,STK39,MUC1,GPATCH4,TMED4,ARHGAP12,ATP1B1,NME7,PDZD8,PIK3R2,FRK,ITGA6,LYZ,EPHB4,HIGD1A,CCNDBP1,PDIA3,IRAK2,LLGL2,QSOX1,EPCAM,PDIA4,C3orf52,KDELR2,F11R,GGT1,ABHD2,NUDT15,EDEM3,CEBPG,SYT13,ASPHD2,ABHD17C,MESD,SLC35A3,TMEM30B,GALNT4,SYTL2,SELENOI,ECT2,SFXN1,NET1,DSC2,SLC39A11,LRRC8B,GFPT1,SH3BGRL2,CTBP2,ETFB,CMPK1,KCNK1,DDAH1,CPD,BRI3BP,ABCD3,STXBP5,CD164,MYO6,PBLD,TM9SF3,GOLPH3,VSIG10,PHLDA2,SEC22B,ATP8B1,PLS1,TMEM181
WAMUNYOKOLI_OVARIAN_CANCER_LMP_DN	AUD	0.00047502	0.000658375	0.4706	179		brain	TWAS	c2	0.4706	1	RCHY1,CANX,CRYBG3,DCBLD2,TMEM45A,ADH5,PLA2G12A,PKD2,PPM1K,RERG,FRAS1,S100PBP,XPO1,CPE,LINC01116,ZNF330,CBR4,UFSP2,DDR2,KAT2B,PDGFC,SPRY1,CDON,EFEMP1,EFHC1,UGP2,TTC28,PRNP,CRLS1,SLIT2,PLSCR4,EPB41L5,FAM153B,KIF1B,DSE,EXTL2,CSGALNACT2,PNMA8A,FER,DDX5,CFL2,PDGFD,CCDC80,HTRA1,PRKAR1A,REEP1,GET1,TMX4,RBFOX2,IFT52,OSTM1,C1orf198,CTSK,ARNT,ZNF641,ZKSCAN8,PTPN12,MAGI2-AS3,FLRT2,EIF3M,POLR2M,PMP22,ZNF286A,MYH10,TMEM237,FZD7,GPNMB,GSDME,TIAM1,ACSS3,CAP2,CAV1,HSP90AB1,CPVL,LINC00205,RUBCNL,WNT5A,PREPL,NDN,CERK,FLNC,WNT2B,ZYG11B,TIMP3,PLEKHM3,AJUBA,REC8,MCOLN3,TAOK1,PTPN21,LXN,MNDA,IFI16,FBXL7,BASP1,MAP3K8,PROS1,CCDC50,DOK5,NR2F1,SIRPA,SOCS5,CLIP4,WASF3,LGALS8
WAMUNYOKOLI_OVARIAN_CANCER_LMP_UP	AUD	8.55E-05	0.000866451	0.921358	205	0.544737	brain	TWAS	c2	0.921358	1	PWWP2B,ST14,ARHGAP27,PLPP2,MED16,TMEM259,UQCR11,MKNK2,PLEKHJ1,LSM7,GNA11,PPDPF,ZGPAT,POLR1H,IER3,GSTK1,ABHD11,POR,ACTB,KDELR2,C1GALT1,PLAC8,GALNT7,C4orf19,EIF2B5,HPGD,COX6A1,HIP1R,VPS37B,TMEM129,TNIP2,TMEM63A,MFSD9,ATP5MK,ERBB3,ABCC3,MVP,GALNT3,FAAP100,OXLD1,PET100,TRAPPC5,PPIA,TNIP1,SART1,GSTP1,ATP1B1,DBI,SMARCA4,ZNF564,GALE,TPM4,ARRDC2,FRK,UBA7,TEX264,TMC6,CANT1,DOHH,TJP3,PRXL2B,EPHB4,CHMP1A,SGPP2,CCNDBP1,LLGL2,UBALD2,QSOX1,EPCAM,EFHD2,MGLL,RABEP2,C3orf52,GIPC1,ICA1,IL20RA,FLNB,ABHD6,F11R,TMC5,SLC2A10,SERPINB1,BPHL,SLC22A23,FXYD3,BAIAP2L1,ANKRD9,LBHD1,NADSYN1,STARD10,TRAK1,CD59,EHF,HDLBP,ABHD17C,RPS6KA1,CHPT1,CAMK2N1,FUT2,SLC35A3,TMEM30B,TMEM125,SYTL2,FAM174B,RRP7A,PACSIN2,TTLL12,CENPV,EPS8L2,MRPL14,CEBPZ,NDUFAF2,BTBD3,AKR1C3,NET1,AKAP13,LRRC8B,GFPT1,NOP58,PLEKHH1,SH3BGRL2,STYK1,BACE2,ACAA1,RPS27L,CTBP2,TC2N,ETFB,DDAH1,TRAF4,MYO18A,KRTCAP3,MPST,DYRK2,PSD4,AACS,TTC22,DNTTIP2,ABCD3,DNAJA4,CIB1,MYO6,INF2,PREP,TM9SF3,CNPPD1,TUBA4A,VSIG10,SRPK1,FMO5,ATP8B1,PLS1,VSIG2
WANG_ADIPOGENIC_GENES_REPRESSED_BY_SIRT1	AUD	0.00402259	0.00468613	0.39067	25	0.176598	brain	TWAS	c2	0.39067	1	KLB,PFKP,CBR1,HIGD1A,TRIB3,EGLN3,ERO1A,COX7A1,GPI,CHCHD10,OLR1,GAPDH,TPI1,PDXP,RBP4
WANG_BARRETTS_ESOPHAGUS_AND_ESOPHAGUS_CANCER_DN	AUD	0.00145876	0.0043754	0.738831	33	0.494166	brain	TWAS	c2	0.738831	1	NFRKB,TPD52L2,CRABP2,ST3GAL4,CBR3,CSTB,GPX3,PGD,FDXR,TRIM29,NEDD9,ALOX12,CDA,SULT2B1,PPL,LY6G6C,RELN,EMP1,OBSL1,ECM1
WANG_BARRETTS_ESOPHAGUS_AND_ESOPHAGUS_CANCER_UP	AUD	0.0041599	0.00521548	0.425099	21	0.554506	brain	TWAS	c2	0.425099	1	AZGP1,AADAT,PDGFA,INSR,LYZ,COL4A2,LAMC2,HGD,PNPLA2,LTA,CYBA
WANG_BARRETTS_ESOPHAGUS_DN	AUD	0.00171774	0.00421325	0.683495	32	0.815859	brain	TWAS	c2	0.683495	1	NFE2L2,OVOL1,GSTA4,SERPINB1,CUL3,JUP,FMO2,S100A8,GPNMB,ALDH9A1,DSG1,KLK7,STK24,LTA4H,EMP2,PRCP
WANG_BARRETTS_ESOPHAGUS_UP	AUD	-0.00336706	0.00380709	0.376471	39	0.47189	brain	TWAS	c2	0.376471	1	MUC5B,FABP1,TCN2,PXN,ACADS,S100P,OLFM4,GLRX,ITGA3,FCGBP,RALB,PCSK7,VIPR1,ITGB4,KDELR2,ATP2A3,ISG20,ABHD2,SLC12A2,MSLN,WNT4,COL6A1,RGS2,CHGA,ITPK1,LGALS9,FMO5,GPA33,AKR1C3
WANG_CISPLATIN_RESPONSE_AND_XPC_DN	AUD	0.000365089	0.000891464	0.682144	146	0.687446	brain	TWAS	c2	0.682144	1	WASHC2A,DDX52,GPC1,MAML1,CCNG2,GRSF1,RNF185,TRIP10,SNAPC2,IFNGR1,NT5C2,CASP3,NRP1,CDIPT,WTAP,HERC3,AIRE,UGP2,HSPA12A,ZNF317,EIF3G,MAP4K5,FERMT2,FILIP1L,CYBRD1,RABEP1,BBC3,PARP4,EIF2S1,CSNK1G3,RFXANK,PPP3CB,STOML1,CLK3,CD46,G0S2,ITIH4,STAT1,MYO1B,BTN3A1,HMGN4,PTPRT,EFTUD2,NMT1,SESN1,CDC40,GSTA4,PNN,MED13,ADD3,C1D,SNRNP27,TNFAIP6,CUL3,PHF11,YPEL1,KIAA0930,TMCO6,DELE1,ATG16L2,TAF11,MAP3K7CL,PSPHP1,STX6,SLCO1A2,CNTNAP1,ATG13,ACP2,LGALS4,CDA,MAP2K5,VAMP4,TNK2,RNH1,UROS,SDHB,CYP1B1,TOM1,NUAK1,YBX3,PNMA1,PRKG1,KHNYN,HAX1,PNP,HSPB3,TAF9,CDC7,SLC35A1,SERPING1,MRPL40,KCNMB1,DUSP2,FLI1,ARHGAP32,CYBA,GALNS,ATP9B,PDLIM1,ZNF143,TGIF1,MAN2A2,IL1R1,BPGM,HLX
WANG_CISPLATIN_RESPONSE_AND_XPC_UP	AUD	-0.000140356	0.000661296	0.831917	142		brain	TWAS	c2	0.831917	1	MDC1,CLDN4,HMGB2,MGST2,DCK,ATAD3A,THBS2,ANXA3,SULT1A4,LIG1,POLD1,PDXK,COL18A1,SLC19A1,XBP1,GPX3,JARID2,SLC17A9,POLA2,HMGCS1,ITGB3BP,DBI,MXD3,GALE,A2M,ZNF589,MST1,SEMA3B,IGFBP2,YEATS4,PPP5C,LBR,THBS1,ZNF502,SLC27A2,CYP4F3,FADS1,IGDCC3,MSH6,H1-2,CNTN2,NPC2,TTLL5,CFB,FXYD3,KIF14,TRIP13,TELO2,IL32,PSMC5,GGCT,HSBP1,GSE1,CD9,NCAPD2,LMO2,CCN5,ST6GALNAC2,TMC6,BIRC5,CDH1,RGS2,RPA3,EBLN2,FIGNL1,MZT1,TDGF1,SERPINA1,TTN,F7,NUP93,PLEKHH1,CTSC,VTN,RNASE6,SCARB1,GTF2H2,CDC7,SLC43A3,CDK1,ADK,PTPRN2,ATP5MC1,PROS1,COL1A1,RPN1,GREB1,DDX11,RFC5,CD247,RNF144A,PAH,HSP90B1,BCAS1,AURKA,TF,RGR
WANG_CLASSIC_ADIPOGENIC_TARGETS_OF_PPARG	AUD	-0.00501143	0.00590312	0.395911	20	0.680927	brain	TWAS	c2	0.395911	1	CFD,ACSL1,MGST1,HSD11B1,PLIN4,PEX11A,CD36,NR1H3,PNPLA2,MGST3,S100A1,PPARGC1B
WANG_CLIM2_TARGETS_DN	AUD	0.000129717	0.000675528	0.847724	132		brain	TWAS	c2	0.847724	1	WHAMM,RCHY1,PEX1,RBM48,SAMD9,REST,CAMK2D,GALNT7,SF3A1,RBBP6,MSMO1,CPE,TRIM2,FAS,IFIT1,HINT3,IFRD1,RPP30,NDUFV3,ARHGAP12,RIMOC1,HMGCS1,BLZF1,GORAB,F12,BSDC1,RNFT1,ACBD3,FAM149B1,ATG12,DNAJC15,GTPBP4,CCDC86,STAT1,GNA13,NT5C,STRN3,SERINC3,DNTTIP1,SEC23A,TAX1BP3,COBLL1,ACER3,RAD18,ARPC2,KCTD5,TNFRSF12A,IMPACT,ASB3,SPTBN1,ITM2B,PHF11,UBE2L3,ZNF91,PFDN1,SRA1,PCDHB3,RNF14,PRPF40A,PDPR,CLIP1,CASP9,PPP1R9A,DUSP3,MICOS10,RRP15,DIP2A,NEK7,ZNF765,CRK,MYNN,JAG1,JOSD1,MPZL2,BCL9L,CAPZA2,NCOR1,TNKS2,CEBPZ,LRRFIP1,HBS1L,TUBGCP5,RARS1,RDH11,BTBD10,DHRS4-AS1,RNF149,KLF7,STXBP3,OCLNP1,ZNF292,AKIRIN2,LGALS3,GABRR2,NSUN4,SEC23B,MTMR2,JRKL,RFC5,SREK1IP1,ASF1A,ADGRF4
WANG_CLIM2_TARGETS_UP	AUD	0.000274361	0.000547987	0.616603	190		brain	TWAS	c2	0.616603	1	BMS1P1,KANSL1,CDK5RAP3,SDCBP2-AS1,CTNNA1,RPL23AP1,ZNF117,PMS2P4,PTCD1,CAMK2N2,CCNG2,ANAPC5,ZCCHC4,FBXO44,XPO1,SDHAP3,TRIM8,ARHGAP22,ZNF354B,RAVER2,LEPR,TCTN3,ABCC3,SEZ6L2,YPEL3,CD109,COL12A1,ACRV1,CDON,SERP1,CHTOP,NAXE,SRSF5,BMP7,DIDO1,NEAT1,NNT,GSPT1,ARIH2,RALGAPA2,ZNF148,IGFBP2,PELP1,USP6,SLC35E3,ABI2,ESR1,SLC12A9,RANGAP1,NAGA,BANP,CDT1,SPG7,HPS1,NISCH,SLC24A1,NFYB,ZNF783,DTD2,MLH3,LINC00662,ZHX3,GEN1,MRS2,ALCAM,PROSER3,ZNF607,AMY2B,GAS5,CDC42SE1,POGZ,PPIL2,ETNK2,GUSBP14,BTF3,CYB561,F2RL1,DR1,EML3,NOP53,CA11,OIP5-AS1,NADSYN1,ARAP1,CD276,TAPBP,LDLRAD4,HPS4,ATG13,OTUD3,UBXN10,GAREM1,PTPRF,GFM2,DBNDD2,CDK3,ZNF160,ZNF548,CAV2,MET,TNK2,PAK2,UQCC1,FER1L4,C19orf48,LINC00205,COL18A1,C21orf58,LMAN1,MAP4,TGFBRAP1,GTSE1-DT,ARMC6,ZNF93,SPON1,DNAJC22,PTPN12,ECHDC2,ATP6V0D1,DUS2,NFATC3,TIMP3,KLK7,NEDD8,DNAJC10,MERTK,CASP1,PARVA,GALNT13,CEP170B,BRF1,SCUBE2,BVES,DDX11,MAVS,NDUFC2,NBAS,TSHZ2,PSMC3IP
WANG_ESOPHAGUS_CANCER_VS_NORMAL_DN	AUD	-0.001327	0.00279086	0.634443	97	0.308066	brain	TWAS	c2	0.634443	1	NLRP2,GPC1,PPP2R2C,NRP1,CNN3,PPP4R1,GPX3,GM2A,SHMT1,ALDH3A1,YWHAQ,TRIM37,IGFBP2,ALDH1A3,EPHX1,CRYAB,ASCC1,UPP1,PGAM1,STAT4,SLC9A3R1,ACOX1,ST6GALNAC2,ADIPOR1,RAC1,SLC16A6,CR2,CAST,AFDN,CAPNS1,TRIM13,ALDH4A1,TXNDC17,RAB6A,KRT5,PDCD4,FUT1,PITPNA,TIAM1,S100A12,RPP30,ADK,DNAJB1,PMM1,AMFR,ARF3,STIM1,ACAA1,GFOD2,ATXN3,GJB2,NRBP1,CDK7,SLC1A3,C5orf22,KCNK5,NCOA1,GTF3C1,FPGT,ENDOD1
WANG_ESOPHAGUS_CANCER_VS_NORMAL_UP	AUD	7.37E-05	0.000679689	0.913603	104		brain	TWAS	c2	0.913603	1	LASP1,HLA-A,C4A,NOTCH4,HLA-DRB5,BAK1,IGFBP7,PROM1,IFNGR1,GSTO1,ANXA5,TRIB2,ACAA2,GALNT3,GCC2,NOMO1,FN1,TSPAN18,SERPINE1,IRF3,FMOD,BTN3A3,KDELR2,GBP3,PARP14,GPRC5B,TNFRSF12A,COL5A2,ICAM2,UCP2,SPARC,SDC4,PIGT,FCER1G,IFITM1,IFITM3,PNPLA2,ENC1,SRI,MST1L,ADGRE5,P3H4,THY1,PMEPA1,IGFBP3,GPX2,CALU,GNB5,SMTN,NME2,KCNK1,KNG1,SFXN3,C1R,LAPTM5,DAP,SERPING1,CTSH,MYADM,DUSP2,SRGN,CDK2AP1,AMPD2,SLC16A4,ECE1,MTMR11,PLS1
WANG_HCP_PROSTATE_CANCER	AUD	0.000420169	0.00259528	0.871387	81	0.117001	brain	TWAS	c2	0.871387	1	PDLIM5,ST3GAL6,SLC39A8,GTF2H1,AFF1,SIM2,S100P,LONP1,MUC1,AEN,PDXK,PNMT,CCDC69,TCFL5,EFEMP2,RHOD,ABCA5,DGKD,FN1,RPL28,ZNF580,SIDT2,CDK10,VPS37C,B3GAT3,TACC2,HTRA1,CD55,SYT17,CTSA,TUFT1,NAMPT,ZNF419,NOP53,MSLN,MAPK8IP3,SH2D3A,ZNF160,RGS2,NCOR1,CSPG5,RARRES1,CYP1B1,WNT5A,TAF1D,IGFBP3,FLNC,REC8,E2F1,TP53I3,GAD1,NR3C1,JRKL,RETREG2,INHA,BPGM
WANG_IMMORTALIZED_BY_HOXA9_AND_MEIS1_UP	AUD	0.00714624	0.00759951	0.347035	16	0.519028	brain	TWAS	c2	0.347035	1	PRTN3,ELANE,RHOJ,THBS1,HSD11B1,SLFN12L,PDE2A,TNFSF13,B4GALT6,TFEC,BMI1,CLEC7A,TGFBR3,CD177,ABCA13,CTNND1,CCND2
WANG_LMO4_TARGETS_DN	AUD	-0.000412462	0.000843119	0.624693	229	0.697293	brain	TWAS	c2	0.624693	1	GGNBP2,AATF,PSG9,IRGQ,TYW5,RABGEF1,SMIM14,EXOC1,SRP72,CYP2U1,TRMT10A,DAPP1,GSTCD,RERG,TMEM192,OCIAD1,TDG,NOPCHAP1,CCDC127,AHRR,EXOC3,INSR,UBA6,MKLN1,EXOC4,NCOA7,MYH14,INPP4B,DTNA,GPATCH4,SLC26A11,CCDC137,TBC1D9,PURB,CASC3,DDX60,RDH11,MED6,EXOC6B,CCT7,NEAT1,HMGCS1,PDZD8,BAG3,FAF2,F12,WDR6,SUN1,ZFAND2A,S1PR1,CSGALNACT2,SNX4,FEZ2,ERCC4,RRN3,RNFT1,HEATR6,CLPTM1,NUP88,ICA1L,BAZ2B,IFIH1,WASL,FBXO28,ACBD3,RPL7L1,MAD2L1BP,USP8,LYSMD2,TMOD3,MAPK6,ACSL3,KATNBL1,TBC1D7,SNX6,H1-2,H4C8,SCFD1,PLEKHA1,DAGLB,ZNF407,RASSF8,DLST,ABCF2,SMAP2,KNOP1,MRPL57,LCA5L,EIF3D,COBLL1,SIPA1L2,THUMPD3,HSPB8,OSTM1,MRPS15,MEAF6,WDR41,AP3B1,DDX20,PIP5K1A,SPTBN1,MTIF2,TTC17,PHF11,PSMC5,TRIP12,HS6ST3,SUGT1,SRA1,GANAB,PRPF40A,SRP68,MGAT5B,C17orf49,LINC02716,EIF4G3,CDC42,FBXO3,HLA-B,PMP22,VAT1,NBR1,DUSP3,UBR4,SH3GLB1,RNASEL,SYTL2,RUFY2,SAR1A,PSAP,ARFGEF2,DDX27,ZNFX1,TNFRSF18,UTP4,CHURC1,FUT8,CAPZA2,PPFIA1,ITCH,SAMHD1,PLEKHB2,ZNF445,IFITM3,NDUFAF2,WAPL,ATAD1,MGST3,GPRC5A,ACTR2,FHL2,GTF3C3,CPSF2,SLF2,CHMP4A,MED10,RPF1,TMEM199,NUFIP2,NRBP1,SLC4A1AP,LARS1,OCLN,OCLNP1,ZDHHC5,CTNND1,PTPRK,LXN,MAPK1IP1L,COG6,MRPS31,RETREG1,COG5,NSUN4,USP47,KAT14,BCAS2,EXOC6,LYRM2,ZC3H7A,RNF6,MTIF3,PDE3A,MTMR2,DUSP16,MRPS21,IQGAP1,RNF7,NFKBIZ,TIGAR,OPTN,JPT2,PAK2,TMTC2,CCDC15,RDX,FDX1
WANG_LMO4_TARGETS_UP	AUD	0.000197134	0.000394242	0.617053	248		brain	TWAS	c2	0.617053	1	NBPF14,SLC2A4RG,PLGLB1,STARD7,CNNM3,MRPL30,SLC35A1,PM20D2,TCAF1,TMEM120A,RSBN1L,CPSF4,NOA1,TIAM1,TMEM50B,SEPTIN7P14,DCAF16,VGLL4,PACRG-AS3,CCDC149,DOK7,TTC3,DYRK1A,TUG1,PISD,LNPK,ENAH,H3-3A,LPCAT1,LTBP1,FOXRED1,RALBP1,PAQR8,CENPX,SMIM30,LINC00865,PACRGL,TFAP2C,BMP7,NEAT1,NNT,LSM5,ATP1B1,LLGL1,DPY19L1,DBI,USP36,RIN2,MOGS,CMAHP,H4C3,NPIPA1,DYNLL2,GDPD1,PROM2,IGFBP2,THBS1,MRPL10,RET,PPHLN1,MAN1A2,ATF5,C19orf48,HPS1,NT5DC2,IGDCC3,HACD3,NABP1,CFL2,RALGPS2,SOAT1,DPAGT1,ARHGEF12,SMIM7,SLC16A6,PRKAR1A,RBMXL1,DNAL1,BBOF1,LINC00662,KMT2C,GRN,PIGM,F11R,NIT1,ITFG1,TCF3,BTBD2,HMG20B,SCAMP1,SERINC5,NAA25,FIGN,SUSD2,GAS5,SOWAHC,NAP1L1,PPP3R1,CDC42SE1,SELENBP1,S100A13,SPTBN1,ASNSD1,RHOQ,CRIPT,HNMT,RHOU,MDM4,CYB561,MAP3K3,ANKRD9,PRKCSH,ITGAV,METTL26,RPUSD1,CTNNB1,WWP2,EPB41L4A-AS1,CENPK,NLN,SREK1,BOK,CROCCP2,MORF4L1,ABHD17C,AKR7A3,AKR7A2,PDCD4,ZMIZ1,APIP,SUSD4,ATG10,USP6NL,CDC123,PITPNA,CALR,MRI1,CNOT2,RGMB,FAM174A,ATP13A3,CD151,TSPAN4,TSPAN32,GLUD1,INO80D,CREB1,SFXN1,NET1,CRLS1,VPS4B,LRRFIP1,MGC16275,TMEM106B,MB,NUDT21,MT2A,MT1X,MAX,STYK1,ETV6,TUBA1A,EED,TMEM135,TMEM97,SLC25A48,SNX18,ANKRD55,DMTF1,GFM1,RHOB,FREM2,ITPRIPL2,AKT1,ZNF430,DELE1,YIPF5,CBFA2T3,SCUBE2,WEE1,EMP2,RMI2,LITAF,HELLS,PHACTR2,MTMR12,IL1R1,SKP2,CREB3L2,PCYOX1,MIPOL1,LGALS8,PTPRG-AS1
WANG_LSD1_TARGETS_DN	AUD	0.00395644	0.00728248	0.586936	20	0.209819	brain	TWAS	c2	0.586936	1	CPE,SYT4,ATF5,RIMS3,CHST8,EXOC8,CABLES1,SYN2,CHGA,CPLX2,CHGB,ECE1,PCSK2
WANG_MLL_TARGETS	AUD	0.000185082	0.000876647	0.83279	188	0.24757	brain	TWAS	c2	0.83279	1	MEG3,LAMA1,PTPRM,RNF130,PLAC8,NKX6-1,SPON2,SH3TC1,ENPEP,CNNM2,NDNF,SMOC2,THBS2,DGKA,SLCO2A1,CACNA1G,FAM13A,NOTUM,UGP2,PDE9A,SLIT2,PLEK2,SMOC1,SLC8A3,TTC9,SELENOP,FGF10,FAM20A,ABCA9,TGFBI,MST1R,LARP6,S1PR1,SH3RF3,H6PD,ISOC2,ESR1,ZCWPW1,TBC1D8,IL1RL1,F5,PCBD1,FUT11,CDO1,NEGR1,RAB3IL1,FRAT2,HOGA1,G0S2,HSD11B1,NT5DC2,GLT8D2,CHI3L1,TMEM51,CCDC80,MAP3K5,IL20RA,ENPP1,PARP14,FOXS1,ALDH2,ASPA,GSTT2,RABGAP1L,FBN2,BAIAP2L1,AGT,PLEK,PTPN22,AMIGO2,COL2A1,CLMP,SCARF2,POSTN,FNDC3A,PELI2,MRC2,ADAM19,CD14,PCDHB7,PCDHB13,B3GALT4,DEF6,TREM2,SNED1,CDKN2C,SCP2,ITIH2,RASSF9,MMP2,CABLES1,EFHD1,COL6A1,COL6A2,EIF4E3,CCDC68,ADORA2B,CYS1,HDAC9,NAALAD2,B4GALNT4,PKP3,RUBCNL,HTR2A,ZNF503,ARHGAP26,ANO4,SH3RF2,CNKSR3,CES2,KCNC2,MMP14,TGM1,NFATC4,STXBP6,ARID5B,FRZB,TGFBR3,FBXL7,JAM2,AVPR1A,FAM3C,DKK3,DUSP2,CYBA,ABHD3,FES,KAZALD1,TMEM140,ABI3BP,SASH1,NADK2,LDHB,EMB,RNF144A,MAPK13,ARHGAP18,CLIP4,LRIG3,HLF,EBF3,NAPEPLD,CDHR1
WANG_PROSTATE_CANCER_ANDROGEN_INDEPENDENT	AUD	0.000213668	0.000945189	0.821156	59	0.546331	brain	TWAS	c2	0.821156	1	LILRB3,SPCS3,HDDC2,KAT8,SGSH,FAAP100,DCXR,RPS14,TOP3A,DBI,EIF3B,FN1,RPL13,NMT2,GSTT1,RABGAP1L,USPL1,ALDH4A1,ARHGEF28,DZIP1,PARP2,TRAPPC13,DST,BDKRB1,HGD,RPLP2,AP2A2,TOMM7,RAB27A,MT1H,CIAPIN1,LTB4R,SLC4A1AP,ZNF731P,TRIM33,CEP170B,FRAT2,TNNI3K
WANG_RECURRENT_LIVER_CANCER_UP	AUD	0.0106129	0.00682555	0.119974	16	0.513929	brain	TWAS	c2	0.119974	1	SKA2,SSR3,R3HDM1,SYNGR2,ZBTB38,KCNK1,DNAJC10,ZNF652,MPHOSPH9,RPL10A
WANG_RESPONSE_TO_ANDROGEN_UP	AUD	-0.000946876	0.00386048	0.806244	35	0.993953	brain	TWAS	c2	0.806244	1	BMPR1B,SPCS3,MED28,CAMKK2,TMEM50A,SLC30A7,ACSL3,FADS1,ELK4,DYNLL2,EVI5,MTERF4,TRGC1,CRLS1,ATXN3,UBE2J1,RRP12,MAF,CENPN
WANG_RESPONSE_TO_BEXAROTENE_DN	AUD	-0.00208626	0.00419977	0.619361	29	0.176513	brain	TWAS	c2	0.619361	1	HYAL3,PCYT1A,FGF12,NAB1,CPNE8,H1-2,CAST,SKAP2,ADORA2B,ITGB2,INSM2
WANG_RESPONSE_TO_BEXAROTENE_UP	AUD	-0.000614987	0.00585702	0.916376	25	0.211939	brain	TWAS	c2	0.916376	1	CNNM3,EGF,HDGF,GLIPR1,GNB1L,RGS11,BRCA1,CDH3,COL26A1,BNIP3,CIAPIN1,CHCHD4,CHCHD5,LAMB1,TCP10L,RASA2,EMB,CA5A
WANG_RESPONSE_TO_FORSKOLIN_UP	AUD	-0.00100073	0.00431372	0.816549	30	0.984525	brain	TWAS	c2	0.816549	1	BMPR1B,SPCS3,MED28,CAMKK2,TMEM50A,ACSL3,FADS1,ELK4,DYNLL2,EVI5,TRGC1,CRLS1,UBE2J1,RRP12,CENPN
WANG_RESPONSE_TO_GSK3_INHIBITOR_SB216763_DN	AUD	0.000177427	0.000849247	0.834508	230	0.60289	brain	TWAS	c2	0.834508	1	UNG,PIGW,GEMIN4,EXOSC5,KCNN4,GNB4,TCF19,HSPA1B,CYP51A1,LYAR,SEL1L3,ATAD3B,PRXL2B,MSMO1,CD38,LBR,COQ8A,PDGFA,TRIP13,LPCAT1,TLR2,GINS1,CENPU,ACSL1,ACAT2,PFKP,MCM3,FASN,CCM2,CCNA2,XBP1,WDR4,EHD1,HMGCS1,CDC25A,MOB3A,MATK,CHAF1A,UHRF1,SLC2A5,ALDH1A3,SUN2,POLR3H,CENPM,BUB1B,DISP2,KNSTRN,SLC27A2,ISYNA1,ACSL3,PIH1D1,ZWINT,TFAM,EAPP,SLC9A3R1,SLC25A19,UBALD2,MSH2,MSH6,KIF21B,PTPN7,UBE2T,GMNN,H4C2,PLXNA1,RUVBL1,FAM32A,ARHGAP21,KNOP1,SHCBP1,TSFM,DHFR,SLC38A2,EXO1,ERO1A,BRIP1,EIF5AL1,SEH1L,RNMT,ARHGAP44,BICDL1,TICRR,DARS2,PHLDA1,E2F7,JPT2,PKMYT1,PNO1,GABPB2,TDRKH,LACC1,TEX30,PELI2,UTP15,MCM6,LDLR,SPC24,UMPS,ITGB5,XRCC2,ALOX12,CENPK,CD180,LMO2,DENND11,PSMC3IP,BRCA1,MRTO4,ECE1,ANKRD18DP,PDCD4,CABLES1,EBNA1BP2,B4GALT2,RFWD3,NIP7,ITGA5,SLC6A6,ANKRD28,GMFG,CENPV,DIAPH3,TIPIN,TYMS,CD151,AHSA1,CCPG1,SFXN1,NOP16,DBN1,RRP7A,MCAT,MCM8,CDC42EP3,SERPINB8,MASTL,SLC1A4,FAM136A,GOLGA8IP,HERPUD1,GINS3,APBB1,HDHD5,CTDSPL,LRP8,DHCR24,TIMP3,TAF4B,RPS6KA5,EEF1AKMT1,TFB2M,CENPH,PDK1,RFTN1,RAD54L,HELLS,SPC25,EMP2,CCDC28A,RRP12,TCTN2,RANBP1,RHBDL3,PTTG1,POLE2,TBC1D15,RNF144A,CTPS1,NUF2,NUDT5
WANG_RESPONSE_TO_GSK3_INHIBITOR_SB216763_UP	AUD	-0.000196744	0.000604537	0.744844	346		brain	TWAS	c2	0.744844	1	ST8SIA6,WASHC2C,WASHC2A,ST14,LRRC37A4P,LRRC37A,LRRC37A2,ARL17A,CDK5RAP3,LINC01002,ABCA7,ZNF555,OMA1,FGGY,SIRPB2,ZMAT3,USO1,SCARB2,RNF130,SNHG32,HLA-DMA,ZNF138,ZNF117,ERV3-1,STAG3L4,GTF2IRD2,PAPSS1,VPS8,SLC7A11,MANBA,TLR1,IL10RB,HERC2P4,SLC46A3,ALOX5AP,SLC2A9,CCNI,P2RX4,PRKCB,PUS10,DAPP1,SLC15A2,PARP9,ATP10D,TXK,DENND1C,ADGRE4P,NFKB2,MFSD13A,ARL3,ANXA5,DYM,C18orf32,KIAA0825,GLRX,TMEM144,PDE1B,TMEM198B,PAN2,STAC3,R3HDM2,CAMLG,ACSF2,SNX29P2,SEZ6L2,LDAF1,FGD2,DTNA,PAQR8,EFHC1,LETMD1,EIF4B,PLD3,GM2A,PLSCR1,ATG4C,TIMP2,GAA,RNF213,MTHFD2,MGST1,ANO8,SCIMP,XAF1,RPL28,CARF,NBEAL1,SIDT2,JAML,GPHN,ATP8B4,DMXL2,MYO5A,TRAK2,AMZ2P1,PITPNC1,PAFAH2,NLRC4,CD37,HPS1,RFT1,NABP1,CD300LF,MYO15B,QSOX1,MR1,FOXN2,BTN2A2,NPIPB7,FAM220A,ABAT,ATF7IP2,GIMAP2,KMT2C,SIGLEC10,ZNF577,CD84,F11R,ANKRD26,CRYBG1,LHFPL2,SERINC5,ZFYVE16,SSBP2,THG1L,ALCAM,SLC38A6,ALDH2,HERC2P3,ZNF573,ACER3,PCNX1,TTLL3,AMY2B,AMY2A,AFG1L,FIG4,GRAMD2B,CD36,SCAPER,RPRD2,CTSS,ARNT,PIP5K1A,DENND4B,PTPN22,ORMDL1,ZNF641,SPATS2,TTC17,TMEM260,ZNF91,TNFAIP2,RCBTB2,ACRBP,CD4,C1RL,CCNB1IP1,ATG16L2,KCNE3,SYCP2L,COLGALT2,ADCY10P1,SAT2,SGTB,PLXDC2,CACNA1E,TAS2R4,NAGLU,NBR2,SEC31B,AGL,DPH5,NPC1,ATP6AP1L,ZFAS1,TPTE2,SLC17A5,SLX4IP,C14orf93,HOMEZ,CCDC144A,VIT,HEXB,LIG4,AMPD3,ACAD11,SIGLEC6,LY86,HERC2P2,SNRPN,PWAR5,TMEM106B,SCARNA9,TAF1D,BBS2,ZNF93,ZNF429,IPCEF1,ODF3B,CPT1B,RPL23AP82,ADA2,FGL2,CCDC146,ZYG11B,TCAIM,ZNF404,ZNF230,ZNF226,MCOLN2,GIPR,MYO18A,EVI2A,BBS10,DUSP5P1,RHOU,NAIP,LRMDA,CTSH,CASP1,PIK3R3,ANKRD20A8P,TMEM131,GNS,PROS1,TRAF3IP2,GNPDA1,RRAGD,MS4A7,FLVCR2,MYOM1,SENP7,RHOT1,GSTM4,PRCP,KLHDC1,PLD1,VWA8,SLC37A2,CTNND1,MGAT4A
WANG_SMARCE1_TARGETS_DN	AUD	0.000165037	0.000639038	0.796208	266		brain	TWAS	c2	0.796208	1	HACD1,CXCL2,RNF182,HLA-B,MICA,HSPA1B,TAP2,TAP1,PSMB9,EGFR,MRPS17,PDS5A,APBB2,UCHL1,TMEM33,HPSE,AIMP1,HADH,GAR1,GALNT7,SPON2,MAEA,PDLIM5,SLC39A8,TBC1D4,SPCS3,EIF4E,FGF5,CFAP299,QDPR,LAP3,MED28,DCK,HS3ST1,AK2,INPP4B,SMARCA5,NOC2L,DVL1,ATAD3A,GRPEL1,TM4SF18,HPF1,TRIM8,CLK4,ADAMTS2,TPD52L1,HDDC2,RSPO3,KAT2B,ZNF385D,GASK1B,BOLA2,SMG1P2,SMG1P5,NPIPB3,ING2,PDLIM3,SORBS2,TLCD4,RWDD3,FGF2,NDUFV2,PPA2,PDCD2,CSTB,TBRG4,HMGCS1,LSM5,STEAP3,CALHM6,CDC25A,SAMHD1,TGM2,HK2,GTF2A2,USP6,C1QBP,EXOSC10,MTOR,LBR,SACS,NUP58,SHISA2,RNF6,DEF8,HIGD1A,SACM1L,AFF3,IDH3A,GOLGA8A,SLC1A6,BST2,FGF12,NT5E,PRDX3,NUDC,DNAJC15,LOXL1,COX5A,TRIM9,GNL3,GLT8D1,C11orf24,GAL,MRS2,TSTD1,PNN,FAM216A,OAS3,RBFOX2,SUSD5,NMT2,AP2B1,OSTM1,SEMA3C,TEX30,EXOSC8,CASP7,MEF2A,SNRPA1,MOK,NSMCE4A,TACC2,SUCLA2,DLEU2,CD9,LBHD1,SELENOW,EHD4,TMEM14B,SEPTIN9,ADAM12,DOCK1,EIF4G3,CDC42,CASD1,PARP12,DENND2A,BBIP1,SHOC2,PPIF,CAT,APIP,FJX1,DBNDD2,CSE1L,RGS4,PPP4R4,BDKRB2,BDKRB1,VRK1,PDF,UCHL5,GLRX2,SPATA5L1,MIOS,TRABD2A,CAND2,CAV2,CAV1,S100A8,CENPV,ZNHIT1,SLC4A7,GLYR1,SLC29A1,OPN3,RASA1,SFXN1,NOP16,EPHA2,SDHB,KYNU,GLRX3,BNIP3,CYP1B1,VPS4B,HERC2P2,PDCD5,SCG2,MAPK6,MX2,MX1,OR7E12P,PRSS23,CTSC,TPM1,ZNF45,WNT5B,PLK2,SERF1A,SMN1,GTF2H2,OGFRL1,NTN4,SLITRK5,TXNL4A,SRGN,PRDX2,PLAGL1,AKR1B1,ABI3BP,PTGER4,POLR3G,SRPK1,CTPS1,PDE4DIP
WANG_SMARCE1_TARGETS_UP	AUD	0.00181067	0.00176739	0.305604	214	0.635068	brain	TWAS	c2	0.305604	1	WARS1,FZD1,SMIM14,MCF2L2,KLHL24,TDO2,FRAS1,SEL1L3,PTPN13,CPE,PCDH10,GABRA2,ATP10D,LNPK,ALDH1L2,PERP,TRIB2,ROR1,CD109,COL12A1,SPTLC3,ACAN,IFIT2,PLD3,PLSCR4,GHR,TGFBI,SPOCK1,CLEC2B,KLRC1,RHOJ,TIMP2,KIZ,MYLK,ITGB5,SLC12A8,LIMS1,CA4,FN1,CYBRD1,LIFR,MAN2A1,ITGB3,BICD1,STEAP1,NEGR1,PTGFRN,NUCB1,TPBG,ME1,PRSS35,IPMK,LPP,CHI3L1,CD200,BOC,ALDH6A1,CD55,RHOBTB3,STON2,BCAT1,MKX,AVIL,PLCB1,JAG1,SERINC5,RASGRF2,SIPA1L1,SIPA1L2,ITGB8,LMCD1,OXTR,HS3ST3B1,GAS5,PAWR,EPAS1,POSTN,MAP1B,TNFRSF19,IQGAP2,F2R,PCDHB2,PCDHB10,PCDHB14,ATL3,MAP3K4-AS1,PLXDC2,PGM2L1,CGNL1,PMP22,ATP9A,TSHZ2,MMP2,LPCAT2,NPR3,NEXN,SYNE3,MFF,TES,UNC5B,MYL9,ETV6,RAB27A,PTX3,RARRES1,TMEM108,SULF2,CFH,LBH,LRRFIP1,KCNC4,ITGA2,SNX18,FHL2,VCAN,ANTXR1,PCYOX1,ADD2,DIRAS1,ANKRD44,BMPR2,RPL37,SMTN,BACE2,CA12,GJB2,DIP2B,KRT18,RNASE4,AKIRIN2,SAMD5,TLCD2,MAP3K8,PRR5L,PARVA,PROS1,PRRX1,DENND2B,PLXND1,SLFN5,TLL2,IL1R1,MARCKS,NUPR1,RNF144A,DACT1,ATP8B1,AMIGO2
WANG_TARGETS_OF_MLL_CBP_FUSION_DN	AUD	-0.00020487	0.000965039	0.831879	41	0.184222	brain	TWAS	c2	0.831879	1	RIOX2,CPOX,TOMM70,NIPSNAP1,TRIAP1,NRP1,PITRM1,CTSZ,KPNB1,PPIC,TTC27,GTPBP4,CCDC86,TMEM109,ALDH7A1,OSBPL1A,FTSJ3,PSMC5,GGCT,HARS1,SELENOW,CAT,RIC8A,GLRX3,LACTB,DEGS1,UXS1,CCND2,FGF23
WANG_TUMOR_INVASIVENESS_DN	AUD	-0.00142735	0.00227228	0.529901	126	0.779325	brain	TWAS	c2	0.529901	1	CORO1C,MYSM1,CANX,CPOX,WDR1,SPP1,CCNI,RBPJ,RNF4,TTC3,CP,CALR4P,ERBB3,ESYT1,RYK,MIA3,ISG20L2,PBXIP1,SLC50A1,PSMB1,CSAD,GM2A,KBTBD2,ATP1B1,YWHAQ,VAPA,GNAI2,SLC27A1,NOMO1,MRPL19,ENO3,GSK3B,FSTL1,ANGEL2,RPL3,ATF4,RANGAP1,RPL7L1,TCF25,SS18L2,LIMD1,COMMD10,TTBK2,RPL29,PRKCD,SLC9A3R1,MRPL38,JMJD6,ABCD4,TRAP1,EXO1,CD53,ARVCF,UBE2L3,STK39,PPP2R5C,ESD,ITM2B,TGFBR3,TMED5,CD9,MDFIC,METTL26,SPINDOC,WNT4,PPP1R7,NIPSNAP2,CCNG1,DEGS1,NPC1,COL6A1,CDH1,UHRF1,CSF2RB,H1-0,INSIG2,ABCG1,SIRT3,PKP3,AP2A2,DPH6,PTX3,GDI2,PPP2R2D,YME1L1,ACTR2,WDFY1,NUFIP2,TFB2M,POLR1B,KARS1,MYADM,RAD1,LITAF,ZC3H7A,TMEM254,SEC61A1,IQGAP1,FURIN,ERGIC2,MARCKS,VAMP3,IL16,STX8,PPP1CB,CDC123
WANG_TUMOR_INVASIVENESS_UP	AUD	0.000866377	0.00186303	0.641906	212	0.519736	brain	TWAS	c2	0.641906	1	VIM,CNN2,GABBR1,ABCF1,TUBB,NELFE,BRD2,PLAC8,HMGB2,ABCF3,ADH5,NF2,MTMR3,RPLP0,RNF10,ANTXR2,PLOD1,PTP4A2,AK2,PEX13,KPNA1,SDHA,TACC3,BTRC,SLK,BLOC1S1,CD63,NACA,CRABP2,RALBP1,ACAT2,S100A6,UBE2Q1,FASN,RFC1,UBE2K,PSMA2,PPIA,EIF4B,PCNA,SUPT5H,ZNF780A,ORMDL3,PSMD3,RPS14,EHD1,PC,HMGCS1,FKBP9,SEPTIN7,DBI,TGFBI,PIK3CD,SMG1,RPS3,ABHD8,RPL18A,EIF3B,FN1,ANXA2,RPL28,SSR3,CTSZ,DDX1,HIGD1A,KPNB1,KIFAP3,ATP5F1A,PAQR7,RPA2,DPY30,RPS11,TKT,STAT1,PSMC5,DDX5,ARHGEF12,KPNA2,PRKAR1A,NPC2,PXK,STX7,LRIG1,RPL14,SAP18,MRPL57,PLCD1,PSMG1,PNN,NCL,NDUFS4,UBA2,PAK1,NDUFC2,NAP1L1,AGT,EGLN1,SPTBN1,WDR75,PIGF,DGCR6,POSTN,B4GALT5,GAPDH,CDCA3,RPS5,WWP2,COX8A,PRDX5,CDC42,CENPK,HDLBP,PSPH,NUDCD2,RASA3,LAMC1,ARPC5,RPS8,EIF2B3,AKR1A1,SGPL1,NDUFS2,KLHL17,TES,NCOR1,ERGIC3,HSD17B4,USP14,IFITM2,IFITM1,IFITM3,CEND1,RPLP2,GLUD1,ZC3H13,CLEC4A,IPO9,SSB,HSPD1,PIP4K2A,LRRC17,ATP5PB,MOV10,TPM1,CPSF2,NEDD8,SNRPD2,PNP,CCT5,ABCD3,VCL,VDAC2,PSMA4,LAMB1,USP47,RRAS2,NFE2L2,AGPS,PROS1,RPL27A,IPO7,TUBB6,NR3C1,GTF3A,POLR1D,RPN1,RAB7A,PSMA7,HEBP1,RPS7,WDR3,PTTG1,MARCKS,ATP2A1,ADD2,NUDT5
WARTERS_IR_RESPONSE_5GY	AUD	0.000100378	0.000974092	0.917925	33	0.575888	brain	TWAS	c2	0.917925	1	FAS,GASK1B,AEN,PCNA,BBC3,CHADL,FDXR,ZNF597,THSD1,DDB2,BLOC1S2,PIDD1,COQ9,PHLDB3,DNAI3,E2F7,GDNF,TIGAR,PLCL2
WARTERS_RESPONSE_TO_IR_SKIN	AUD	-2.05E-05	0.0009536	0.982875	64	0.64146	brain	TWAS	c2	0.982875	1	LINC00672,STING1,TRIAP1,TMEM120B,NOPCHAP1,FAS,RPS27L,ETV7,MTCL1,SCN9A,GM2A,TGFBI,MICALL2,RAD51C,BBC3,LINC00926,CHADL,FBXO22,FDXR,ALCAM,CABYR,ANKRA2,THSD1,DEPDC7,ACBD6,CCNG1,DDB2,BLOC1S2,DRAM1,RAP2B,DNAJB4,TMTC3,CFAP57,NODAL,PIDD1,NDUFAF8,TRIM22,CES2,DNAI3,E2F7,ANKRD33B,TP53TG1,PPFIBP1,TIGAR,PLCL2,JAM3
WATANABE_COLON_CANCER_MSI_VS_MSS_DN	AUD	-2.89E-05	0.000936661	0.975374	74	0.442663	brain	TWAS	c2	0.975374	1	REEP1,FABP1,USP53,OLFM4,POLR3E,GRM8,NME7,ACSL6,TM2D1,MUC12,MUC20,EMILIN3,PCP4,PTCD2,PPP1R14C,DUOX2,CBX5,DACH1,TDGF1,RUBCNL,TMEM106B,CADPS,SLC1A7,A1CF,CFTR,GNG4,VAV3,GPSM2,WIF1,FREM2,CHP2,MAB21L3,IGF1R,CDHR1
WATANABE_RECTAL_CANCER_RADIOTHERAPY_RESPONSIVE_DN	AUD	0.00330708	0.00294778	0.261911	65	0.719821	brain	TWAS	c2	0.261911	1	MICB,ZNF117,POP5,SIM2,THBS2,KHSRP,ARHGEF18,GSTP1,KBTBD2,COL16A1,PSMB6,GSK3B,ATG12,RHOBTB3,ITGA1,SEC23A,TUBB2A,FXYD3,RPP38,RCN2,RTN4,COL5A2,PPP2R5C,TYRO3,ITGAV,PSPHP1,PSPH,CCT6A,ABR,MNT,AGRN,CAPG,PSMB5,AHSA1,GLUD1,ITGB1,HSPD1,CCDC6,ARID5B,SCARB1,LGALS3,PIK3R3,ZNF43,ACTN1
WATANABE_RECTAL_CANCER_RADIOTHERAPY_RESPONSIVE_UP	AUD	0.000495712	0.00237954	0.834977	86	0.219324	brain	TWAS	c2	0.834977	1	WASHC2C,USP10,GSE1,NDUFB5,DDR1,CFB,HADH,NFKB1,WDR1,CNOT1,SEL1L3,NELFA,MFSD10,TMEM63A,H3-3A,KDR,PROM1,PYGB,MRPL12,RBL2,USP4,GNAI2,PDXDC1,XRCC5,RERE,PPP2R5A,RPL13,MC1R,NUDC,FCGRT,PRKCD,CHIT1,BTN3A1,HMGN4,ARF4,PDHB,CTSA,MGRN1,RAP1A,HIPK1,TRIM33,RPS13,CDH1,AARS1,COASY,DUSP3,SLC35A3,PHLDB1,TDGF1,GPX2,RRM1,GOLGA4,CD44,TRIM44,MPST,CFTR,ABCD3,TERF2IP,SARS1,AKR1C1
WCAANNNYCAG_UNKNOWN	AUD	0.000141439	0.00217359	0.948117	127	0.409631	brain	TWAS	c3	0.948117	1	OSCAR,NDUFA3,TCEA2,TMEM127,CIAO1,CNGA3,DNAJC18,TRMT10A,THPO,ATP5PO,MAPK10,PCDH10,HCLS1,NFXL1,CNGA1,ENPP6,WNT9A,BTRC,ACTR1A,SUFU,PCDH8,DCUN1D4,ERBB3,TBX6,GRWD1,CA11,SYT3,RALBP1,SOX1,CHTOP,ZNF691,ARTN,ORMDL3,JUP,JARID2,MYLIP,FGF10,CCDC191,QTRT2,TOP3A,MVB12A,PGPEP1,RPP40,NCLN,SMARCAL1,MRPL24,BUB1B,ATP5F1A,HAUS1,ZCRB1,PPHLN1,PIGV,R3HCC1L,ANGPT4,NMT1,DCAKD,CD244,SYT17,BMP4,EPB41L2,SOBP,LYSMD1,PSMD4,LRRN2,ZBED10P,FBXO36,ZNF274,ZNF8,NUMA1,PLEKHB1,YBX2,TRAPPC13,NPHP4,NEXN,WBP2,SMUG1,SCN2B,CPNE1,EPS8L2,STARD13,TAB2,AAK1,TUG1,LRWD1,CACNB3,VILL,RELCH,ZNF180,POLR1G,GTPBP8,KLF7,CREB1,LARS1,PPP2R2B,POLK,GDNF,MIR22HG,WDR81,IFTAP,PROS1,DYNC1LI1,SRGN,RAB3GAP2,VPS45,SPEF1,MAVS,ATXN7L2,RAB30,HS3ST5,PTCHD4
WCTCNATGGY_UNKNOWN	AUD	-2.84E-05	0.003945	0.994247	40	0.484712	brain	TWAS	c3	0.994247	1	RNF216,FBXO8,CEP44,NABP2,PAN2,HSD3B7,PRADC1,CCT7,KCNJ16,WDR54,SLC27A1,MRPS10,EIF2S1,C1orf112,METTL18,FBXO15,TIMM21,PHTF1,SYT6,METRN,COX8A,CCDC148,PKP4,AKR7L,HIF1AN,SKIL,STX10,IER2,FIS1,CIPC,PGS1,ERCC1,GPN1,SECISBP2L,TFB2M,CNST,ARMC2,RAD1,ATP5MC1,RFFL,DPH3,OXNAD1
WDHD1_TARGET_GENES	AUD	-8.07E-06	0.000555333	0.988404	133		brain	TWAS	c3	0.988404	1	KCTD10,UBE3B,KANSL1,TFPT,PRPF31,NSFL1C,GTF2H4,VARS2,CLDN4,STX18-AS1,UTP3,MTCO3P12,CDK11A,NT5C2,CENPU,TMPRSS11F,ZDHHC6,TUBGCP3,ADPRHL1,SMG5,GLMP,COX16,TVP23B,NOP16,B4GALT7,SNRPD1,RBBP8,CAMTA2,SLC33A1,STX16,CDH26,NSL1,TATDN3,MTOR,LSG1,PCYT1A,NCBP2,NCBP2AS2,NOP10,MAN2C1,ADAL,BAP1,PHF7,PRKCD,ALG10B,C12orf73,SMARCD2,LRRC37A3,ATP2B4,ARHGEF12,RBBP5,EIF2D,DHX8,ZMPSTE24,BRWD1,BRWD1-AS2,CSNK1G2,SLC39A3,ZNF554,PLCB1,CRACDL,USPL1,TSR3,GNPTG,TBL3,KCTD5,ALG5,EXOSC8,KDM5A,GARS1-DT,GARS1,WEE2-AS1,SSBP1,ATG13,SSBP2,MKRN2,RPL26L1,POLR2J3,FYCO1,CIPC,MRPS31,RBM28,RPL37,MICAL3,MRPL40,LRP6,C19orf48,RTKN2,WDR11-DT,WDR11,RBBP8NL,RHPN2,ATPAF1,MCF2L2,DDX11-AS1,DDX11,TMEM242,SLC35B1,TARS2,RGS5,NUF2,KIAA0586,NUDT5,CDC123,NEK9
WEBER_METHYLATED_HCP_IN_FIBROBLAST_DN	AUD	-0.00113535	0.00451551	0.80148	34	0.755683	brain	TWAS	c2	0.80148	1	TSSK6,TULP2,TRPM4,GTF2A1L,SPATA22,CABYR,PLAAT5,AURKC,PRSS50,STK31,MOV10L1,REC8,MORC1,LPIN1,TCP11
WEBER_METHYLATED_HCP_IN_SPERM_DN	AUD	-0.00336938	0.00488445	0.490309	22	0.544387	brain	TWAS	c2	0.490309	1	TSSK6,TULP2,GTF2A1L,CABYR,AURKC,STK31,MORC1,PIAS2,SPA17
WEIGEL_OXIDATIVE_STRESS_BY_HNE_AND_H2O2	AUD	-0.00398331	0.0064716	0.538221	19	0.616528	brain	TWAS	c2	0.538221	1	DDR2,ITGA7,ERBB2,CDC25A,CSNK1G2,TSC2,F2R,CDKN2D,CTNNB1,CDC20,CDH2,FECH
WEIGEL_OXIDATIVE_STRESS_BY_HNE_AND_TBH	AUD	0.00136986	0.00447035	0.759275	34	0.94064	brain	TWAS	c2	0.759275	1	GAK,HTT,CPE,YWHAH,ITGA6,MYLK,TCF3,STAT6,TSPAN31,TADA3,SELENBP1,S100A1,ERCC5,FASTK,TNFRSF1A,HBEGF,DST,DFFB,HSPA2,GPX2,ERBB4,CTTN,YBX3,NME2,MARK3,CREB1,E2F1,NFATC1,IL6ST,IGF1R
WEINMANN_ADAPTATION_TO_HYPOXIA_DN	AUD	-0.000244437	0.000979556	0.802944	29	0.643887	brain	TWAS	c2	0.802944	1	IGFBP7,NRCAM,CRLF1,NT5E,TPBG,CD55,EPAS1,SDC4,PLA2G4A,IER3,HSPA1B,IGFBP3,TPM1,KCNK1,IL1A,ALDH3A1,IL18R1,MARCKS
WEINMANN_ADAPTATION_TO_HYPOXIA_UP	AUD	0.00107965	0.00668542	0.871705	18	0.57218	brain	TWAS	c2	0.871705	1	IGFBP7,MAP2K6,CRLF1,TPBG,GSTA4,HSPA1B,HMOX1,TPM1,KCNK1,CALM1,ALDH3A1,MARCKS
WELCH_GATA1_TARGETS	AUD	-9.74E-05	0.000702876	0.889736	22		brain	TWAS	c2	0.889736	1	GYPA,PPOX,GSTT2,HBZ,HMBS,UROS,HBE1,ABCB10,ZFPM1
WELCSH_BRCA1_TARGETS_DN	AUD	-0.000263472	0.000907509	0.771569	109	0.133133	brain	TWAS	c2	0.771569	1	POLRMT,AP3D1,RPIA,PRRC2A,HSPA1B,BRD2,PPAT,ALG3,MLEC,P2RX4,NPIPB3,POLD1,FASN,RRP1B,SLC19A1,SF3B2,NAA80,MOGS,MGST1,EIF3B,ATIC,XRCC5,CDC25B,BMS1,H4C3,GAL,EIF2B2,NMT1,TRAP1,CHAF1A,ANXA11,RCC1,PPM1F,DDT,POLG,SMARCA4,TAF1C,DDX10,HDLBP,MTHFD1,SCAP,HRAS,RASSF7,SLC29A1,FARSA,PKN1,RARS1,CKAP4,NOS2,CAD,EMG1,SRSF11,UBAP2L,APEX1,DHCR24,DNTTIP2,SLC1A3,SLC7A5,PIEZO1,DDX11,SRPK1,CTPS1,GCSH,CDC123,HSP90B1
WELCSH_BRCA1_TARGETS_UP	AUD	0.000129938	0.00089846	0.885009	143	0.769674	brain	TWAS	c2	0.885009	1	ACTR1B,TUBB,MICB,HLA-DRB1,GTF2I,COPS8,CCNG2,LIPA,ANXA5,ITGB3BP,JAK1,LEPROT,PPP1R1A,RAB5B,PPP4C,GALNT3,EIF4B,ECH1,PLD3,SRSF5,CCT7,HMGCL,NIPAL3,MAP4K5,EXTL2,ZNF148,LIMS1,ANXA2,MTOR,NPEPPS,PPIC,KIFAP3,FCGRT,STAT1,EPCAM,HMGN4,RAB8A,KDELR2,PRKAR1A,NPC2,CD46,ITGA1,NFYC,GET1,SSR1,SEC23A,SERPINB1,ALCAM,ADSS2,ADD3,MFGE8,IQGAP1,ALDH7A1,SCAMP1,HAGH,RABGGTB,PPP2R5C,PTPN1,DR1,ABCD3,CD9,TAF11,CXADR,RAB6A,NDUFA12,GPS2,MYH10,CAT,SERINC3,PCBD1,SDHC,ID4,INPP5K,FSTL1,SUCLG1,MAT2A,MAP2K1,GSTZ1,QPCT,HEXB,NDUFS1,CREB1,IDH1,CLTB,BNIP3,SELENOP,YBX3,KCNK1,COPS2,H1-0,KIF2A,RAB4A,CDK1,KIF2C,AGPS,ZNF43,CYBA,NR3C1,PRCP,VAMP3,ADCYAP1
WENDT_COHESIN_TARGETS_UP	AUD	0.00152452	0.00434279	0.725553	33	0.761336	brain	TWAS	c2	0.725553	1	TRMT11,VTA1,SEPTIN7,MKLN1,GOLGA8A,YOD1,CAST,ATG5,ALCAM,MEF2A,POLR2M,PLEKHA5,TOP2B,FUT8,REEP3,PIK3R3,EXOC6,FRA10AC1
WENG_POR_DOSAGE	AUD	-0.0016171	0.00393222	0.680893	32	0.514246	brain	TWAS	c2	0.680893	1	ANTXR2,VNN1,ANXA5,LGALSL,ACOT1,ACOT2,ENTPD5,ASNS,SLCO1A2,RETSAT,GSTM1,HMOX1,CES2,CYP2C19,LGALS1
WENG_POR_TARGETS_GLOBAL_DN	AUD	0.00231547	0.00448622	0.605765	30	0.973024	brain	TWAS	c2	0.605765	1	HSD17B11,VNN1,NAA80,ATF5,MGLL,GRN,ELOVL5,SLC22A5,RETSAT,ACOT1,ACOT2,CYP4A11,CYP2C19,RAB30
WENG_POR_TARGETS_LIVER_UP	AUD	-0.00525788	0.00362998	0.147489	39	0.369158	brain	TWAS	c2	0.147489	1	CYP51A1,ANTXR2,MSMO1,ANXA5,LGALSL,CSAD,PRNP,HMGCS1,PGD,ENTPD5,CD36,ASNS,TMEM176A,SLCO1A2,GSTM1,HMOX1,C11orf54,CES2,ETHE1,TMEM97,DHCR24,CYP26A1,LGALS1
WESTON_VEGFA_TARGETS	AUD	0.000111797	0.00096934	0.908181	46	0.850996	brain	TWAS	c2	0.908181	1	UNG,BCKDHA,ART4,MGP,DYNLL1,HCLS1,SLC49A4,KDR,ADGRE1,EFEMP1,MRPL19,ESR1,RANGAP1,HEXA,NID2,BMP4,PVALB,OXTR,GSTT1,FHL3,IL32,POSTN,FAP,PRR29,CD9,LMO2,SP3,MMP2,TIE1,SDC4,COL6A1,ADORA2B,GALNT1,THY1,VCAN,PNP,DLEU2,ADD2,MPHOSPH10
WESTON_VEGFA_TARGETS_3HR	AUD	0.00015449	0.000981952	0.874986	30	0.445484	brain	TWAS	c2	0.874986	1	UNG,BCKDHA,DYNLL1,HCLS1,KDR,ADGRE1,EFEMP1,MRPL19,ESR1,RANGAP1,HEXA,BMP4,GSTT1,IL32,PRR29,CD9,LMO2,SP3,TIE1,GALNT1,PNP,DLEU2,ADD2,MPHOSPH10
WESTON_VEGFA_TARGETS_6HR	AUD	-1.86E-06	0.00098035	0.998484	28	0.954863	brain	TWAS	c2	0.998484	1	UNG,BCKDHA,ART4,MGP,ESR1,SLC49A4,NID2,BMP4,PVALB,OXTR,GSTT1,FHL3,POSTN,FAP,SP3,MMP2,SDC4,COL6A1,ADORA2B,THY1,VCAN
WEST_ADRENOCORTICAL_TUMOR_MARKERS_UP	AUD	0.0106508	0.00672539	0.113269	15	0.178362	brain	TWAS	c2	0.113269	1	MVK,FGFR4,BARD1,IL32,PCSK6,MED8,PMAIP1,NEK2,CDK1,PRC1
WGGAATGY_TEF1_Q6	AUD	-0.000593754	0.00175856	0.735637	210	0.194811	brain	TWAS	c3	0.735637	1	RPH3AL,DDR1,COL11A2,CDK6,RADIL,REST,HMGB2,MAPK10,NAP1L5,SORBS2,FAT1,GABRB1,PDGFA,SH3RF1,TMPRSS11A,SMOC2,ITGA3,CACNA1G,RRN3P1,ARHGAP29,CNN3,PAQR6,NES,TNS2,ATP5MC2,C22orf31,ADAM33,RASSF2,FERMT1,STARD3,ERBB2,RAPGEFL1,CAVIN1,ZIC1,EHD1,SIPA1,CPLX2,TSPAN17,FGFR4,NSD1,TSPYL4,DALRD3,LAMB2,INCA1,HDGF,UPK1B,POPDC2,FSTL1,PPIL4,ESR1,LIFR,NEDD4,MEA1,CRLF1,ACSL3,GREM1,HSPB2,CRYAB,MAN1A2,AVPI1,LAMB3,IL17RE,GHRL,CFL2,GPRC5C,SLC9A3R1,ITGB4,UNC13D,ZNF467,CHRNA1,MGLL,MRGPRF,PPFIA1,WIPI1,SLC12A5,MYLK3,DDIT3,DSP,BMP4,DACT1,PCNX4,MNT,GAS2L2,SPECC1,POGZ,CTTNBP2NL,OLFML3,SCARF2,HNRNPLL,KDM5A,COL5A3,FGFR2,DIAPH1,RHBDF1,CDH3,CLEC18C,LDLRAD4,CCDC148,PKP4,RNF207,CDKN2C,SOST,MDK,PTPRJ,EFNB3,LAMC2,RNF2,NTN5,LRRC1,MLIP,TMEM125,SPARC,SYTL2,TSPAN9,MPZ,AJUBA,MYH7,SH3BP1,SLC16A8,ATF4,CAV1,CPNE1,DIS3L,ROGDI,PTH1R,CEND1,GLP2R,VIT,TNNT2,LMOD1,ITGA2,HOOK1,ITGB1,ADPRHL1,BMPR2,SH3BGRL2,SPTB,TSPAN33,TMOD3,FBXL13,ARMC10,CAVIN3,DENND2B,TPM1,FAM53B,SLF2,NFKB2,BCAM,POLR1G,DMPK,TRAF4,NUFIP2,CORO6,MAPRE3,TRIM54,PDE1A,PDGFRA,ACTA1,VCL,SH3TC2,PIK3C3,MAST2,MYADM,KAT14,RASAL2,PPFIBP1,SOSTDC1,CLDN16,TGIF1,ROCK2,CA14,SPEG,RAB30,IL6ST,NOTCH2NLA,CCSER2
WHITEFORD_PEDIATRIC_CANCER_MARKERS	AUD	0.00339942	0.00278845	0.222803	64	0.368818	brain	TWAS	c2	0.222803	1	ADGRL3,CDK6,CENPE,MFN2,KLKB1,CENPU,CKAP2,RRP1,CCNA2,PCNA,ZNF300,CDCA5,CDC25A,HAUS1,UBE2T,H4C3,KPNA2,BCAT1,DHFR,KIF14,CDCA8,NUSAP1,DTYMK,PON3,UHRF1,TYMS,BIRC5,ZWINT,TUBA1A,NEK2,NME1,RFC4,E2F1,PTTG1,GABRB2,CDK1,ADCY3,PRC1,POLE2,NUF2,CENPN
WHITEHURST_PACLITAXEL_SENSITIVITY	AUD	0.00518793	0.00497785	0.297318	28	0.657252	brain	TWAS	c2	0.297318	1	TUBGCP2,LRFN5,PSMB1,PSMD3,STARD6,MPP7,SIPA1L2,IGSF21,POGLUT3,SYT13,ITIH5,PSMC3,ARHGAP42,ZMIZ1,C1QTNF3,FBH1,PAPLN,DNHD1,B3GNT9,TUBA8,PSMA7,DNAH10,FGD4
WHITFIELD_CELL_CYCLE_G1_S	AUD	0.000263146	0.000913037	0.773186	119	0.0860758	brain	TWAS	c2	0.773186	1	HRAS,CTSD,UNG,ABCA7,HCG18,TCAF1,USP53,TTC14,EIF2A,PANK2,PCNA,FBXL20,NEAT1,MAP2K6,DDX12P,CDC25A,BARD1,SSR3,NKTR,CDCA7L,TRIM45,WDR76,MSH2,ACYP1,ANKRD10,LNPEP,PNN,DENND11,CHAF1A,UHRF1,RNPC3,HSPB8,AP4B1,ORMDL1,MCM6,ZNF414,KANK2,INAFM2,MED31,POLD3,PASK,ADCK2,KIAA1586,MRI1,TIPIN,GON7,UBR7,ESD,KCNC4,NSUN5P2,GINS3,HSF2,ADCY6,SLC25A36,E2F1,PDXP,MDM1,TMEM243,MNT,OSBPL6,DHFR2,RMI2,SKP2,HORMAD1,TOPBP1
WHITFIELD_CELL_CYCLE_G2	AUD	-0.00152935	0.0024404	0.530869	109	0.628374	brain	TWAS	c2	0.530869	1	CFD,AP3D1,NLRP2,C2orf69,CFLAR,HMGB2,SAP30,IFNAR1,CASP3,BTNL9,CKAP2,HINT3,VTA1,MTCL1,MUC1,DET1,CCNA2,PKNOX1,KBTBD2,ANLN,UACA,HAUS8,LBR,MEPCE,RANGAP1,KATNBL1,UBXN11,SGCD,TTF2,TRIM69,TMEM132A,PIF1,STAT1,G2E3,FAM110A,KPNA2,ENTPD5,FAN1,SKA3,TUBB2A,CDCA8,CCNF,DCAF7,CDCA3,NUSAP1,ZNF587,TRIM59,NUMA1,RCCD1,SV2B,CDKN2C,CDC16,DHX8,HP1BP3,CYTH2,TYSND1,CBX5,HSPA2,MET,FADD,BORA,BUB3,WDR62,ALKBH1,RNF141,DNAJB1,CYB5R2,ATL2,TTC38,GAS2L3,RDH11,TUBA1A,FAM72B,C5orf49,CDK1,FAM83D,TEDC1,NR3C1,ARHGAP19,MIS18BP1,PSRC1,NMB
WHITFIELD_CELL_CYCLE_G2_M	AUD	0.000508097	0.000919105	0.580389	134	0.544031	brain	TWAS	c2	0.580389	1	CNN2,USP13,CTNNA1,MDC1,HSPA1L,CENPE,RCAN1,SMTN,YWHAH,CKAP2,RRP1,KIF20B,CCNA2,HERPUD2,ANLN,PIK3CD,NDE1,ARL6IP1,INSM1,RASGEF1A,PSMG3,RAD51C,PRR5,CDC25B,PATJ,LBR,RANGAP1,BUB1B,KNSTRN,NUSAP1,LPP,KCTD2,PRPSAP1,G2E3,AHI1,AFDN,SHCBP1,HSPA13,SMARCB1,KIF14,TRIP13,RNPS1,SPTBN1,CDKN2D,SLC44A2,RCBTB2,DR1,CDCA3,ASPHD2,HPS4,PTGER3,CNTROB,ZMYM1,HP1BP3,TOMM34,NCOA5,BIRC5,KLHDC9,NUF2,ECT2,INPP5K,TSKU,SGO2,CFLAR,MZT1,SOGA1,RNF141,ADGRE5,DNAJB1,POM121,TAB2,DEPDC1,GAS2L3,LRRC17,OLR1,NEK2,LRP8,ZNF521,SS18,SRD5A1,SPAG5,FRZB,NUP35,SPDL1,AKIRIN2,ME3,KIF2C,FYN,TGIF1,ARHGAP19,KMT5A,MIS18BP1,GPSM2,MAPK13,RBM8A,GSE1
WHITFIELD_CELL_CYCLE_S	AUD	6.86E-05	0.000895221	0.938881	148	0.296989	brain	TWAS	c2	0.938881	1	GOLGA6L4,ANKRD36C,ANKRD36,STAG3L1,ABCC5,LIPH,DCAF16,CENPU,NRDC,DNAJC6,KAT2B,EFHC1,SP1,IFIT1,SRSF5,CDCA5,NEAT1,ABCA5,LINC00339,SRSF10,CENPM,FANCA,GOLGA8A,GOLGA8B,RPA2,RFC4,TRIM45,MAN1A2,NAB1,CPNE8,UBE2T,H4C2,H4C3,H2BC4,H4C8,RHOBTB3,REEP1,PRIM1,DHFR,SLC38A2,EXO1,BRIP1,OSER1,RAD18,HSPB8,SLC9A3-AS1,PKMYT1,BIVM,CDC7,GCLM,CENPQ,DEPDC7,BRCA1,ARHGAP42,CAPS,DNAJB4,RBBP8,CDH24,CENATAC,INSIG2,TYMS,ZBED5,MCM8,CERS6,KLHL23,MASTL,ZWINT,BBS2,COQ9,DMXL2,BMI1,RRM1,SLF2,TTLL7,H1-0,SLC22A3,ADAM22,CPLANE1,USP1,RAD54L,HELLS,DNA2,SLC25A27,MAP3K2,ZNF217,SVIP
WHN_B	AUD	-0.00346309	0.00272982	0.204579	102	0.350301	brain	TWAS	c3	0.204579	1	HYDIN,DUSP14,GJC1,NSF,WNT3,WNT9B,SDCBP2,SIRPA,SRRM3,CFAP299,SH3BP5L,SLC25A4,KIAA0825,TBX6,SND1,MRPL12,PNPLA6,JARID2,PTMA,ATG16L1,MACO1,NIN,INSM1,EXTL2,SLC30A7,GREB1L,MIB1,FSTL5,FIZ1,ZNF524,CEP164,SYT4,SENP2,PPP1R32,DDX5,CEP95,MIDEAS,KCNS3,GRIN2A,DLG5,JPH2,PHF21B,PCDHGA2,CXADR,PMP22,JUP,ERLIN1,BTRC,NFKB2,ZBTB4,POLR2A,NMNAT2,ARPC5,CAPN12,NPR3,DNAJB4,ZCCHC9,PITPNA,GSKIP,UCHL5,RO60,JAG1,FMC1,SUPT16H,HAUS4,DDX17,ANKS1B,DHX30,CCPG1,FAM174A,BBS5,SSB,NUDT21,ONECUT1,SF3B1,HSPD1,ANGPTL5,ICA1,MYH13,DNAH9,HERC1,CRYL1,EML2,LRP1B,COPS2,GALK2,KCTD4,NF1,SLC20A1,GGPS1,AKIRIN2,SLITRK5,ANKH,SNX9,TBC1D32,CAMK4,METTL6,RPRD2,CDC42SE1,RNF6
WIELAND_UP_BY_HBV_INFECTION	AUD	4.78E-05	0.00212957	0.982106	93	0.94144	brain	TWAS	c2	0.982106	1	WARS1,COTL1,CD83,GABBR1,HLA-F,HLA-A,HLA-E,HLA-B,HLA-DRA,HLA-DRB1,HLA-DQB1,PSMB9,HLA-DMB,HLA-DMA,HLA-DPA1,HLA-DPB1,TAPBP,PLAC8,CD38,LAP3,ADGRE1,GM2A,PIK3CD,LYZ,STAT1,BTN3A3,KPNA2,GBP1,GBP2,APOL3,THEMIS2,CD53,DENND2D,RFX5,S100A10,GIMAP5,MCM6,SP110,UCP2,DRAM1,FCER1G,SLC7A7,PSME1,TYMS,RAB27A,GPNMB,TRIM22,RNASET2,TRGC1,CTSC,ADA2,FGL2,LAPTM5,UBE2L6,LPXN,LGALS3,IFI16,SRGN,C1orf54,ISG20,PRC1,PTTG1,FCGR1A
WIERENGA_PML_INTERACTOME	AUD	-0.000342044	0.00414693	0.934264	38	0.0892425	brain	TWAS	c2	0.934264	1	ALB,GCN1,PRKCB,RPS3,KPNB1,ARF4,ABCF2,RPS18,ATP5F1C,DUOX1,RPL3,PPM1B,NUP93,CALU,TUBA1A,OAT,POLDIP2,CAD,KARS1,KAT6B,DNAH5,RPN1,CTPS1
WIERENGA_STAT5A_TARGETS_DN	AUD	-0.000587843	0.000917943	0.521918	137	0.294813	brain	TWAS	c2	0.521918	1	SALL2,WFDC1,COTL1,LILRA2,GP6,DNAAF3,IL17RA,RUFY1,CLCN2,BANK1,HGD,EAF2,MYLK,ITPKB,TRIM8,TTC27,RASGRP3,LGALSL,MEIS1,BIN1,DCLRE1A,SLC37A1,ASAP2,BAMBI,GPX1,CHST12,LYZ,PRKD2,C6orf226,CAPN11,TUBGCP4,RBPMS2,PLEKHO2,H4C2,MGLL,C3orf52,TPM4,ITGB5,ARHGAP21,PRTFDC1,IFI16,FCER1A,CD84,FCER1G,TNNC2,SCPEP1,SLC22A23,SPNS3,PLCG2,CAMK1,MRPS14,SLC12A2,PLEK,LINC01341,GCSAML,PPM1F,NINJ2,TMEM163,ANGPTL6,CD9,ACRBP,CD14,ARAP3,CCDC9B,ALOX12,LDLRAD4,PLXDC2,SPX,PBX1,PPIF,RGS18,MARCHF5,CRACR2B,TSPAN32,SLC24A3,PADI4,TMC8,SBDSP1,STX1A,ARHGEF3,DEPDC1,SH3BGRL2,CTDSPL,VASH1,PCYOX1L,ROCK2,ACOT11,SMIM8,CLDN5,OGFRL1,SERPINF1,PROS1,DENND2C,PDLIM1,DAAM1,PSRC1,FAR2,KLHDC1,ACTN1,TMEM44,MTMR11,JAM3,WASF3
WIERENGA_STAT5A_TARGETS_GROUP1	AUD	0.000115677	0.000678106	0.864547	111		brain	TWAS	c2	0.864547	1	DPYSL4,KISS1R,CYSTM1,NAAA,P2RX4,FBXO6,MIIP,DHRS3,GYPB,TNFRSF4,SLC25A4,DCPS,ST3GAL4,MUC1,CBS,NAALADL1,PFKFB4,TGM2,RASGEF1A,PLVAP,TULP3,CPXM1,CTSZ,BATF3,TNFAIP8L3,TRIB3,GBP4,SMAP2,ST3GAL5,SLC2A10,VASN,TMEM116,CTNS,GGT5,PHLDA1,SEMA6C,XIRP1,TRIM58,F2RL1,NOD1,IQCJ-SCHIP1,HBZ,LTB,NT5C3B,FGF11,ARL4A,AMACR,SYNE3,MTHFD1,HSPA2,UPK1A,ENC1,CFH,A4GALT,ITGA2,CCDC102A,OSBP2,PIK3IP1,RHEBL1,PCSK9,CTSH,RAP1GAP,CDHR1
WIERENGA_STAT5A_TARGETS_GROUP2	AUD	0.00417575	0.00450281	0.353737	28	0.334931	brain	TWAS	c2	0.353737	1	SQSTM1,CD83,SPP1,ANTXR2,PRDM8,FAM241A,RNF217,TSC22D2,COCH,TUBB2B,GNPTAB,COL6A1,SLC2A14,CLEC4A,OLR1,CKAP4,GALC,GPR65,SOCS2,EMP1,MAPK13
WIERENGA_STAT5A_TARGETS_UP	AUD	8.44E-05	0.000555784	0.879344	150		brain	TWAS	c2	0.879344	1	DPYSL4,KISS1R,CYSTM1,SQSTM1,CD83,SPP1,NAAA,P2RX4,ANTXR2,PRDM8,FBXO6,MIIP,DHRS3,TNFRSF4,CH25H,SLC25A4,FAM241A,RNF217,DCPS,ST3GAL4,TSC22D2,MUC1,CBS,NAALADL1,HES6,PFKFB4,TGM2,RASGEF1A,PLVAP,TULP3,CPXM1,CTSZ,BATF3,TNFAIP8L3,COCH,TRIB3,GBP4,SMAP2,ST3GAL5,SLC2A10,VASN,TUBB2B,TMEM116,CTNS,GGT5,EPB41,PHLDA1,SEMA6C,XIRP1,TRIM58,F2RL1,NOD1,IQCJ-SCHIP1,HBZ,LTB,PGM2L1,NT5C3B,FGF11,GNPTAB,ARL4A,AMACR,CCND2,COL6A1,FCGR2A,SYNE3,MTHFD1,HSPA2,UPK1A,ENC1,CFH,A4GALT,SLC2A14,CLEC4A,OLR1,ITGA2,CCDC102A,CKAP4,OSBP2,PIK3IP1,RHEBL1,TTLL7,GALC,GPR65,NTSR1,PCSK9,CTSH,EMP1,IL18R1,RAP1GAP,RNF144A,MAPK13,CDHR1
WIKMAN_ASBESTOS_LUNG_CANCER_DN	AUD	0.00679637	0.00533919	0.203046	25	0.886477	brain	TWAS	c2	0.203046	1	AGAP4,FKBP1A,GLRX,SIRT6,UVRAG,MYO7A,LZTR1,FBXL12,PRKCSH,ATM,MIEF1,ATL2,MYO5A,PATZ1,FGL2,HMGXB3,ITGA4
WILCOX_RESPONSE_TO_PROGESTERONE_DN	AUD	0.00182162	0.00346916	0.599521	48	0.861804	brain	TWAS	c2	0.599521	1	SPON2,PDLIM7,ABCC6,CLIC4,COL16A1,FN1,IGFBP2,CHRNE,THBS1,ATP2B4,COX7A1,OXTR,NTM,COL5A2,PCDHGA1,PCDHGC3,PRRC2A,MMP2,COL8A2,DST,COL6A1,KCNK3,MYL9,IGFBP3,MICAL2,CATSPERB,PIEZO1,COL11A1,NOTCH2NLA,IGF1R
WILCOX_RESPONSE_TO_PROGESTERONE_UP	AUD	-0.00271746	0.00239934	0.257388	113	0.199022	brain	TWAS	c2	0.257388	1	MUC5B,MVK,CYP51A1,SAMD9,PEG10,PDS5A,HMGB2,KLHL24,IFNAR2,TDO2,HSD17B11,NPY1R,MSMO1,LIPG,CENPU,ZNF518A,TLL2,ACAT2,BBS7,HMGCS1,SHMT1,KCNJ16,ADAMTS20,TTF2,IDI2-AS1,FADS1,SC5D,ZNF268,C7orf25,SHCBP1,WDHD1,TNFAIP6,RIF1,PCSK6,LDLR,CENPQ,NUSAP1,SEC14L1,CDKN2C,CEP162,NEUROD1,CDC20,LSS,RGS2,DHCR7,PPL,TYMS,ABCG1,ARHGEF3,HBS1L,HMOX1,MT1M,SMPDL3A,CRYGS,TMEM97,YTHDC2,GALK2,EVI2A,BBS10,MDM1,ORC4,CDK1,MAP3K8,TTC30A,LPIN1,FANCI,PRC1,DNAAF2,CENPN,LGALS8
WILENSKY_RESPONSE_TO_DARAPLADIB	AUD	0.000778747	0.00585417	0.894174	17	0.339545	brain	TWAS	c2	0.894174	1	LAIR1,HLA-DMA,GM2A,CHI3L1,PTAFR,DENND2D,CD4,UCP2,NPL,ITGB2,HMOX1,EVI2A,IL1A,PLA2G7,CTSS
WILLIAMS_ESR1_TARGETS_UP	AUD	-0.00165875	0.00713085	0.816059	14	0.233685	brain	TWAS	c2	0.816059	1	HMGB2,TPD52L1,CCNA2,THBS1,HSPB8,CDC20,WDR62,ITPK1,PKIB,KCNK5,FAM83D,GREB1,TUBA4A,SLC7A5
WILLIAMS_ESR2_TARGETS_UP	AUD	8.89E-05	0.000699567	0.898836	34		brain	TWAS	c2	0.898836	1	TRMT10A,LDHC,ALG14,HMGCL,HIGD1A,APOD,QSOX1,VASN,GSTT2,KIF21A,ANXA9,PIGK,P2RY2,FAM234A,SEPTIN9,KCTD11,STAU1,NDRG3,CYB5R3,UQCRFS1
WINNEPENNINCKX_MELANOMA_METASTASIS_UP	AUD	0.000328517	0.000921455	0.721451	113	0.412027	brain	TWAS	c2	0.721451	1	DCBLD2,CMSS1,SMARCA5,XPO1,TAF1A,KIRREL1,CDON,CNN3,CHTOP,MRPL32,H2AZ2,PCNA,PLOD2,CCT7,CDCA5,EEPD1,ANLN,SRSF10,SKA2,GMPS,SSR3,KNSTRN,MRPS10,MSH6,UBE2T,TLCD5,OLA1,KDELR2,RPA3,KPNA2,ARF4,GJC1,KIF18B,IMMT,SHCBP1,DHFR,EXO1,FAM98A,CDCA8,RHBDL2,RANBP1,MCM6,ZNF587,DTYMK,KNTC1,MRPS17,PSMC3IP,PARPBP,TARS1,ECT2,GLRX2,SGO2,UHRF1,DDX18,TYMS,BIRC5,ZWINT,HSPD1,NEK2,NME1,FAM216A,RFC4,MAP4K4,SPAG5,SRP19,CCT5,CDK1,NUDT4,NCAPG2,KIF2C,RAD54L,MRPS5,SPC25,PRC1,RFC5,PTTG1,CHORDC1,PHF14,DPH3,NUF2,CENPN
WINTER_HYPOXIA_METAGENE	AUD	-0.00172357	0.00197001	0.381626	141	0.140398	brain	TWAS	c2	0.381626	1	VIM,CTSD,TH,ART1,HLA-DQB1,KDR,PPAT,PAICS,NFKB1,EGF,ENPEP,NSG1,SPP1,HERC3,CCNG2,HDAC1,AK2,RBPJ,CP,ANXA5,THBS2,EFNA1,MUC1,PFKL,POLM,IGFBP1,IGFBP3,PLOD2,PGM1,NOS2P2,TGFBI,PFKFB4,TGM2,HK2,FN1,IGFBP2,ANXA2,ENO3,ALDH1A3,BATF3,SERPINE1,THBS1,NT5E,MPI,SLC6A16,TPBG,PGAM1,IRF6,QSOX1,LOX,GLRX,DDIT3,PNN,GPI,MXI1,COL5A2,COL5A3,DR1,F3,ACAT1,VEGFB,MMP2,MT1L,HERPUD1,RNASEL,LONP1,RIOK3,KRT18,ITGA5,SLC6A6,BCL2L2,VPS11,MET,ADORA2B,HDAC9,BIK,HAP1,MAP4,BNIP3,NOS1,TGFA,HMOX1,HSPD1,BACE2,CA12,NOS2,ALDOC,GAPDH,TPI1,PNP,SLC20A1,CDK1,SGSM2,UMPS,NR3C1,LDHB,SIRPA,SERPINB2,TF,LGALS1
WINZEN_DEGRADED_VIA_KHSRP	AUD	0.000961112	0.00338178	0.776254	56	0.896384	brain	TWAS	c2	0.776254	1	CXCL2,CXCL11,SLC4A4,PDGFA,PDGFC,DKK1,IFIT2,IFIT1,TGFA,CYP26B1,DPY19L1P1,ITGA6,SCG5,GREM1,F11R,SERPINE2,ANKRA2,HBEGF,IQCJ-SCHIP1,LMO2,TFAP2C,SDC4,JAG1,CCDC68,CAV2,PPP1R3C,PMAIP1,SMPDL3A,ELOVL4,STYK1,RHEBL1,SERPINI1,F3,TGFBR3,NTN4,ADRB2,STK38L,FMN2,NFKBIZ,TSLP,PTGER4,CYP24A1
WNT_SIGNALING	AUD	-0.00140795	0.0039066	0.718545	49	0.436235	brain	TWAS	c2	0.718545	1	WNT3,WNT8A,FZD1,ACTB,CTBP1,KREMEN1,WNT9A,DKK1,GSK3B,EP300,DIXDC1,SENP2,SLC9A3R1,FSHB,RHOU,AXIN1,CTNNB1,CCND3,WNT4,NKD1,WNT5A,WNT7B,TLE2,TLE5,WNT7A,FZD7,FZD8,WNT2B,LRP6,CTBP2,BTRC,FBXW4,WNT5B,WNT2,FRZB,WNT16,WIF1,FRAT1,WNT6,DAAM1,CCND2,GAPDH
WNT_UP.V1_DN	AUD	0.000283154	0.000904627	0.754275	122	0.774797	brain	TWAS	c6	0.754275	1	VIM,PRH1,LAMA1,APC2,TNNI3,HLA-H,HLA-A,VWA7,HLA-DRB5,HLA-DMB,GGNBP1,TLR6,SERGEF,ABCC3,HSD3B7,DDX25,GRM8,ADRB1,TRAPPC5,RSPH1,AIRE,GPX3,IL12RB1,FOXN3,YJU2B,SLC1A6,CDO1,CD5,G0S2,NT5DC2,GRIN2C,PLXNA1,CLN3,PXMP2,GBP4,GFAP,GSTA4,COL9A1,SDSL,NMT2,AGT,KCNA2,PTPN22,CASQ2,IFIH1,KDM5A,ATP7B,ADAM19,PCDHA10,DNAJC11,NGEF,MET,C16orf89,IRF7,EIF2AK2,BIK,PHOSPHO2,RAMP3,F10,FZD7,CLEC4D,HDHD5,PIGN,ADCY4,ADAR,CMBL,OCLN,TGFBR3,FAAH,ADAM12,CYBA,BPGM,SLC22A18,MAP3K2,AKR1E2,NAGK
WNT_UP.V1_UP	AUD	0.000659402	0.000924385	0.475634	116	0.530715	brain	TWAS	c6	0.475634	1	DPYSL4,CYP2E1,HTRA3,CRMP1,SETD6,AP1B1,LYPD8,HS3ST1,SYT3,FPR2,UTS2R,POLD2,RAD9A,KCNN1,MST1R,INSM1,STRN4,MKLN1,GNMT,MC1R,CHRNA7,GJD2,UBXN11,CCDC86,MYRF,FOXK1,KDELR2,SEMA5B,KCNJ9,TCF3,PLAC9,FXYD3,MTF1,UTF1,POSTN,F2R,VAMP1,MAPKBP1,P2RY2,KCNK4,RSPO1,LANCL2,HPS4,GALNT6,NBL1,CKMT2,SDC4,TEN1,CPS1,CFC1,PPP1R3C,A4GALT,CLEC4E,OLR1,KLRD1,KLRC1,SYT9,NLRX1,LTA,PKIB,CKAP4,MAST2,CYP4A22,LTB4R,TPK1,PLA2G6,NF1,CHRNB2,NTSR1,SLN,DHCR24,DCC,SERPINF1,SNN,POU1F1,MYOM1,AKR1B1,PDYN,ST8SIA3,FICD
WONG_EMBRYONIC_STEM_CELL_CORE	AUD	-0.000605362	0.000861017	0.482007	203	0.547503	brain	TWAS	c2	0.482007	1	ECHS1,RPS19,CTNNA1,TCF19,LSM2,HADH,HMGB2,ATP5PO,ADH5,NIPSNAP1,WBP11,XPO1,RPS12,PARP1,PROM1,CKAP2,MAPK13,GLO1,AK4,PPP4C,RUVBL2,TEAD2,PRMT1,POLD1,DAP3,CRABP2,MCM3,MRPL12,CLPP,TIMM44,PDCD2,EIF4B,CCNA2,PCNA,PDPN,CDCA5,BANF1,GARS1,LSM5,THOC3,SRSF10,CDCA3,PHC1,SNRNP40,KPNA6,EIF3I,HDAC1,RPS3,RPP40,MTHFD2,SNRPD1,XRCC5,NUP107,ADSL,BUB1B,NUSAP1,RPL13,HAUS1,NOP10,RPA2,RCC1,NT5DC2,GNL3,MSH2,PDIA4,EEF1E1,KPNA2,BCAT1,KRAS,PRIM1,NCL,YY1,EXO1,TIMM13,EEF2,CHAF1A,RAD18,DARS2,ALDH7A1,LSM10,CDCA8,WDHD1,NAP1L1,CSRP2,TRIP13,NDUFB10,RNPS1,CCNF,ETFA,RCN2,RPSA,BTF3,MRPL4,CCND2,NDUFA9,NCAPD2,LBHD1,RPS5,POLR3K,NME4,NLN,DTYMK,MRPS17,NUDCD2,MRTO4,PUS1,EBNA1BP2,CDC20,RPS8,PRDX1,G3BP1,RPS23,CSE1L,NDUFS2,SDHC,NIP7,RPA3,PSMB5,DDX18,BUB3,ZNF22,FBL,BIRC5,IPO9,SSB,FAM136A,COQ3,UQCR11,EIF6,FARSA,RRM1,NEK2,NME2,UTP18,CTSC,VRK1,MRPL37,SS18,ALDOC,SPAG5,EIF3L,POLR2F,CCT5,CDC7,CDK1,MRPL39,UQCRH,GNPDA1,RPL27A,WEE1,HELLS,RUVBL1,PSMA7,TGIF1,SARS1,POLE2,RPL10A,NCBP2,APEX1,SNX5,HAT1
WONG_ENDMETRIUM_CANCER_DN	AUD	0.000361099	0.000966773	0.708769	51	0.463104	brain	TWAS	c2	0.708769	1	KLRC2,CRISPLD2,PARM1,DPP6,LDB2,EFEMP1,CTSW,RBP7,GFRA4,GLT8D2,SIN3B,TSHZ3,COX7A1,CNRIP1,FLRT2,PID1,WNT4,ALDH1A2,ADAMTS5,GNLY,EFS,MASP1,SLC24A3,LTBP4,LMOD1,NDN,F10,PLEKHH2,EDNRB,TMEM132C,KIF26A,ADGRD1
WONG_MITOCHONDRIA_GENE_MODULE	AUD	3.45E-05	0.00161887	0.983013	191	0.286509	brain	TWAS	c2	0.983013	1	ECHS1,TIMM23,UNG,MRPL45,GPX4,UQCR11,TIMM13,NDUFA3,NDUFB5,SEC61G,MRPS17,NDUFC1,ATP5PO,ATP8A1,GOT2,NIPSNAP1,UQCR10,COX6A1,AK2,CP,MRPL36,SFXN2,GSTO1,NDUFV2,SOD2,MRPL18,MRPL12,ATP5MC2,MCEE,SFXN5,MRPL49,FIBP,NDUFV1,NDUFS8,ATP1B1,GCDH,MTHFD2,TOMM70,COX17,NDUFA5,MIPEP,SLC25A17,NDUFA6,COX5A,TRIM45,WARS2,CHDH,TFAM,FDXR,ATP5PD,SLC25A19,ATP5MC3,MTX2,AGMAT,SDHB,ACADSB,CYB5A,ALDH6A1,MRPL32,PDHB,SLC25A39,TSFM,NDUFS4,COX6B1,COX7A1,CYP27A1,MRPS15,NDUFS5,NDUFB10,SLC40A1,CRYZ,GIMAP5,SUCLA2,NDUFAF1,NME4,ACAT1,COX8A,PRDX5,MRPL42,NDUFA12,ATP5F1C,NDUFB2,MRPS33,GPD2,PPIF,LONP1,CLPP,PDHX,ATOX1,NDUFS2,NDUFB3,SUCLG1,PCCB,ATP13A3,NFS1,SLC25A22,TOMM7,GSTZ1,GLUD1,MCAT,TSPO,BCL2,COX7A2L,LRPPRC,DBT,COQ3,NDUFA10,NDUFA7,UQCRFS1,ATP6V1E1,SLC25A1,MRPL40,SCP2,NDUFB1,NT5M,PCK2,GCAT,HAX1,DAP3,GRPEL2,TIMM10,MTRR,KARS1,DUT,VDAC2,DLD,ATP5MC1,IDH2,MCCC2,ATP1B3,SLC9A2,NDUFA9,TUFM,SCO1,NDUFC2,COX11
WONG_PROTEASOME_GENE_MODULE	AUD	-0.000198906	0.000978882	0.838981	31	0.871459	brain	TWAS	c2	0.838981	1	USP10,PSMB3,PSMD3,USP13,SQSTM1,UCHL3,UBA6,USP32P2,UBE2G1,PSMB6,USP8,UBE2Q2,UBE2T,PSMC5,PSMC3,CDC20,USP39,USP14,UBR7,PSMA4,PSMA7
WOOD_EBV_EBNA1_TARGETS_DN	AUD	0.00611649	0.00448903	0.173027	33	0.427061	brain	TWAS	c2	0.173027	1	S100P,ACAA2,UGP2,ACTR2,TGFBI,SPOCK1,CLEC2B,TAX1BP1,KDELR2,MYLK,EPB41L3,ALCAM,SLC27A5,AKAP12,P2RY6,CCN5,SPHK1,RGS2,S100A8,GPNMB,MACF1,GOLGA4,TPM1,CALCOCO2,IQGAP1,ABCC4
WOOD_EBV_EBNA1_TARGETS_UP	AUD	0.00103132	0.00269897	0.702376	84	0.790844	brain	TWAS	c2	0.702376	1	CTSD,DUSP14,PTBP1,SF3A2,MAML1,SPON2,FGFR3,LGR5,FASN,ANXA6,EEF1A2,SLC29A2,PGD,ZNF580,ABI2,EPHX1,TUBGCP4,SORD,INPP1,NAB1,STAT1,WIPF1,CHN1,ATP5MC3,MTX2,NFE2L2,AGPS,P2RX5,FBN2,TYRO3,FBLN1,PRKCSH,GCLM,ITGAV,SLCO3A1,TFAP2C,AKR1C1,AKR1C2,AKR1C3,TRIM16,SLC29A1,OPN3,DNAJB1,DPAGT1,HSPA1B,GTF3C3,SF3B1,HSPD1,PNMA1,TUBA1A,CTSC,S100A4,SCARB1,CCDC6,DGCR2,EMP2,ALDH3A1,GSTM4,SKP2
WOO_LIVER_CANCER_RECURRENCE_DN	AUD	-0.000104554	0.00270853	0.969208	78	0.310472	brain	TWAS	c2	0.969208	1	ECHS1,PAOX,CYP2E1,POR,ADH5,ADH1B,MTTP,QDPR,SLC2A9,GOT2,SULT1B1,SUOX,ACSL5,ALDH1L1,DCXR,CSAD,LDLR,GCDH,EPHX1,CYP4F3,CYP4F12,ACADSB,CYB5A,ACOX2,BPHL,HNF4A,PLIN1,CYP27A1,CAT,HGD,CPS1,FMO4,HSD17B4,GLUD1,CYP2J2,PCTP,APOL6,SLC25A15,ACAA1,CRYL1,PCK2,SLC2A2,SERPING1,CYP4F2,PLPP3,MAT1A,ALDH3A2,PAH,CA14,CA5A
WORSCHECH_TUMOR_REJECTION_UP	AUD	0.00130307	0.00658938	0.843238	20	0.623447	brain	TWAS	c2	0.843238	1	LILRB4,TLR6,CXCL11,TNFRSF4,IFIT1B,EBF4,IRF6,IL17RB,STAT6,ALCAM,IFITM1,KLRD1,IL1A,IFI16,ACKR1,NFKBIZ,TAGAP
WOTTON_RUNX_TARGETS_DN	AUD	-0.00298479	0.005709	0.601098	26	0.115109	brain	TWAS	c2	0.601098	1	PLOD2,CDH26,ALCAM,SIPA1L2,ADD3,FNDC3A,PDE8B,MSLN,RGS2,RAMP3,PXYLP1,PRRX1,NR3C1,RNF144A,TENM4,FDX1,GAS2
WP_16P112_DISTAL_DELETION_SYNDROME	AUD	0.000711805	0.00592146	0.904319	20	0.567281	brain	TWAS	c2	0.904319	1	RABGEF1,KDR,INSR,RAB5A,CD82,PRMT1,TUFM,SH2B1,ATP2A1,RABEP2,NFATC2IP,LAT,CR2,IFITM1,CD81,SLN,RAB4A
WP_16P112_PROXIMAL_DELETION_SYNDROME	AUD	0.00161909	0.00393368	0.680635	38	0.66737	brain	TWAS	c2	0.680635	1	NFKB1,QPRT,PAGR1,MVP,CDIPT,CDIPTOSP,SEZ6L2,ASPHD1,KCTD13,TMEM219,INO80E,DOC2A,PPP4C,TBX6,YPEL3,GDPD3,MAPK3,PPP4R3B,PPP4R1,TCP1,PCNA,CCT7,BPTF,MAP2K6,UNC13A,ESR1,PARP4,KMT2C,CCT8,CCT6A,CASP8,PPP4R2,PPP4R4,PTEN,IGFBP3,CCT5,CCDC6,TRAF6,NR3C1,CCT6B
WP_1Q211_COPY_NUMBER_VARIATION_SYNDROME	AUD	0.00084779	0.00441643	0.847771	17	0.651624	brain	TWAS	c2	0.847771	1	NBPF12,PRKAB2,FMO5,CHD1L,LINC00624,ACP6,KIRREL1,PYGO2,TJP3,PRKAG2,AFDN,F11R,PRKAB1,CTNNB1,PYGO1,PRKAA1,OCLN,PRKAA2
WP_2586_ARYL_HYDROCARBON_RECEPTOR_PATHWAY	AUD	-0.000760528	0.00434369	0.86101	38	0.0707509	brain	TWAS	c2	0.86101	1	EGFR,HPGDS,NFKB1,NFE2L2,AHRR,NCOA7,ESR1,EP300,RET,CYP1A1,GCLC,CD36,ARNT,RB1,RAF1,MAP2K1,HRAS,CYP1B1,KRAS,E2F1,NF1,NCOR2,PLAGL1,PSRC1
WP_2873_ARYL_HYDROCARBON_RECEPTOR_PATHWAY	AUD	-0.00226731	0.00491388	0.644505	29	0.0255696	brain	TWAS	c2	0.644505	1	EGFR,NFE2L2,AHRR,MGST1,EP300,CYP1A1,ARNT,IL12A,CAP2,CYP1B1,IGFBP1,POLK,NCOA1,MYOF,ALDH3A1,SLC7A5,SERPINB2
WP_2Q37_COPY_NUMBER_VARIATION_SYNDROME	AUD	-0.00204477	0.00235917	0.38609	85	0.737394	brain	TWAS	c2	0.38609	1	NDUFA10,COPS9,OTOS,GPC1,ANKMY1,CAPN10,GPR35,SNED1,MTERF4,PASK,PPP1R7,ANO7,HDLBP,SEPTIN2,FARP2,STK25,BOK,THAP4,ATG4B,DTYMK,ING5,D2HGDH,GAL3ST2,NEU4,RTP5,EGFR,AGAP1-IT1,AGAP1,GBX2,IQCA1,ACKR3,COPS8,RAB17,LRRFIP1,RBM44,UBE2F,SCLY,ESPNL,ERFE,HES6,TRAF3IP1,ASB1,CXCL11,PDGFA,DGKD,USP40,ITGB3,CYTH2,GYS1,RAC1,SEPTIN12,MEF2A,TRAF3,DISC1,MAP1LC3B,ITPK1,RAB27A,MYO5A,MAP1LC3A,NEDD8,CYTH4,RRAGD
WP_3Q29_COPY_NUMBER_VARIATION_SYNDROME	AUD	0.0050007	0.00342424	0.144185	44	0.0953888	brain	TWAS	c2	0.144185	1	PXN,DYNLL1,RNF8,SDHAP1,ZDHHC19,SLC51A,PCYT1A,DYNLT2B,TM4SF19-AS1,RNF168,NRROS,PIGX,CEP19,PAK2,SENP5,NCBP2,NCBP2AS2,PIGZ,MELTF,DLG1,HFE,PIGM,DYNLL2,SLC40A1,CASP7,ADAM10,CEP43,RABL2B,DYNC2LI1,DYNC2H1,DYNC2I1,PIK3R3,AKT1,TF,DYNLT1
WP_7OXOC_AND_7BETAHC_PATHWAYS	AUD	0.000528175	0.000982696	0.590939	29	0.18279	brain	TWAS	c2	0.590939	1	SLC27A2,HSD11B1,ACOT1,ACOT2,ACOT4,ACOT6,NPC2,ACOX2,ACOT13,ACOT8,CYP27A1,THEM5,SLC27A5,ACOT7,AMACR,NPC1,ACOT12,DHCR7,SCP2,ACOT11
WP_7Q1123_COPY_NUMBER_VARIATION_SYNDROME	AUD	0.000214178	0.000940915	0.819936	76	0.525319	brain	TWAS	c2	0.819936	1	ERCC6,ACACB,ACACA,ATP5F1D,EIF2AK3,SQSTM1,FZD9,TBL2,MLXIPL,BUD23,STX1A,ABHD11,CLDN4,METTL27,LIMK1,CLIP2,GTF2I,ATP5PO,SMARCA5,FAS,MAPK3,EIF2A,OGDH,ATP5MC2,PCNA,ATPAF2,MVB12A,VPS9D1,ATP5F1A,NUP62,VPS37C,ATP5MC3,DLST,USF1,MYBBP1A,CLASP2,ATP5PB,RB1,CHTF18,CTNNB1,VPS37B,VAMP2,MYO1C,HSPA2,ATF4,FBLN2,SF3B1,PRKG1,FBLN5,WNT2,UBE2L6,DLD,ATPAF1,ATP5MC1,RFC5,HDAC2
WP_ACUTE_VIRAL_MYOCARDITIS	AUD	-0.00267085	0.00315331	0.396996	59	0.216717	brain	TWAS	c2	0.396996	1	MICA,AIF1,HLA-DMA,ACTB,CASP6,TLR3,PARP1,CASP3,JAK1,SGCB,SGCA,MAPK3,RAC3,GSK3B,SGCD,STAT1,ABL2,CD55,CASP7,SGCG,CD4,IL12A,CXADR,CASP9,DFFB,CASP8,TICAM1,CAV1,CCR5,ITGB2,RASA1,BCL2,NOS1,BID,CREB1,LAMA2,CASP1,FYN,AKT1,DAG1
WP_ADIPOGENESIS	AUD	-0.000245796	0.000952397	0.796344	66	0.138738	brain	TWAS	c2	0.796344	1	CFD,LIPE,FZD1,BMP3,FAS,SP1,CYP26B1,SPOCK1,RBL2,LIFR,MIXL1,SERPINE1,STAT1,TRIB3,LPIN3,ZMPSTE24,STAT6,DDIT3,BMP4,PLIN1,AGT,EPAS1,NAMPT,MEF2A,RB1,CTNNB1,SLC2A4,NR1H3,PTGIS,NCOR1,NDN,WNT10B,PCK2,WNT5B,KLF7,CREB1,E2F1,FRZB,NCOA1,CYP26A1,NR3C1,GTF3A,LPIN2,LPIN1,NR2F1,PRLR,IL6ST
WP_AGERAGE_PATHWAY	AUD	-0.00014072	0.00465521	0.975885	41	0.266996	brain	TWAS	c2	0.975885	1	MAPK9,EGFR,NFKB1,PRKCB,INSR,CASP3,MAPK8,MAPK3,TIRAP,SP1,PRKCA,ROCK1,PRKCD,STAT1,RAC1,DIAPH1,DDOST,ALPL,CDC42,CASP9,MMP2,HIF1A,CASP8,RAF1,MAP2K1,AGER,NOS2,LGALS3,AKT1,SMAD2
WP_ALLOGRAFT_REJECTION	AUD	0.000312174	0.000675905	0.644181	80		brain	TWAS	c2	0.644181	1	VIM,HLA-F,HLA-G,HLA-A,HLA-E,HLA-C,HLA-B,MICA,C4A,C4B,HLA-DRA,HLA-DRB5,HLA-DRB1,HLA-DQA1,HLA-DQB1,HLA-DQA2,HLA-DOB,HLA-DMB,HLA-DMA,HLA-DOA,HLA-DPA1,HLA-DPB1,CXCL11,FAS,CASP3,PECR,STAT1,CD55,CD40,BHMT2,CASP7,HARS1,IL12A,CASP9,CASP8,GNLY,C1QA,C1QC,LRRK2,C7,IL1A,GDNF,AGTR1
WP_ALPHA_6_BETA_4_SIGNALING_PATHWAY	AUD	0.0071613	0.00515518	0.164788	25	0.0849036	brain	TWAS	c2	0.164788	1	LAMA1,MAPK3,GAB1,PIK3R2,LAMB2,PRKCA,ITGA6,MTOR,LAMB3,PRKCD,GRB2,ITGB4,RAC1,LAMC1,LAMC2,HRAS,LAMA5,LAMA2,LAMB1,AKT1
WP_ALSTROM_SYNDROME	AUD	7.17E-06	0.000984023	0.994183	28	0.403419	brain	TWAS	c2	0.994183	1	NSFL1C,BLOC1S1,DTNBP1,GPR161,ALMS1,IFT27,RABL2A,CEP192,SMO,TUBG1,RFX2,HSPB11,IFT172,TFDP2,CEP19
WP_ALZHEIMERS_DISEASE	AUD	7.27E-05	0.000665625	0.913005	143		brain	TWAS	c2	0.913005	1	PSMB3,PSMD3,MAPT,WNT3,APC2,EIF2AK3,MAPK9,FZD1,WIPI2,DVL3,PSMD2,NFKB1,MAPK10,DVL1,CALML6,PSEN2,TUBB4A,INSR,MAP2K7,FAS,CASP3,SLC25A4,MAPK8,ATF6,MAPK3,SNCA,DKK1,PSMB1,XBP1,PSMD8,AKT2,ATG2A,LRP5,ADAM17,PIK3CD,MTOR,KLC3,GSK3B,TUBB1,EIF2S1,CHRNA7,PPP3CB,PSMC5,ERN1,GRIN2C,ATP2A1,WIPI1,MAP3K5,KRAS,ITPR2,PSMA2,GRIN2A,DDIT3,PLCB1,TUBB2A,TUBB2B,MAP2K2,ATP2A3,PSMB6,ATG14,PPP3R1,PSMD4,CASP7,TNFRSF1A,GAPDH,AXIN1,CTNNB1,CSNK2B,AGER,PLCB3,WNT4,CASP9,ATG13,PSMC3,PPIF,MAP2K1,CALML4,CASP8,FZD7,ADAM10,PIK3R4,PSMB5,RAF1,WNT7A,CSNK1E,ATF4,FADD,TUBA3D,PSMD13,HRAS,EIF2AK2,NOS1,FZD9,WNT5A,TUBB,VDAC2,WNT7B,WNT10B,TUBA1A,TUBA1C,APBB1,FZD8,BID,TUBA8,WNT2B,LRP6,GRIN2B,APH1B,NRBF2,KLC1,AKT1,NOS2,WNT5B,APAF1,WNT2,IL1A,PSMA4,PIK3C3,PIK3R3,WNT16,TUBB6,PSMA7,FRAT1,FRAT2,ULK2,WNT6,TUBA4A,NOX4,TUBA3E,TUBAL3,GPR83
WP_ALZHEIMERS_DISEASE_AND_MIRNA_EFFECTS	AUD	7.27E-05	0.000665625	0.913005	143		brain	TWAS	c2	0.913005	1	PSMB3,PSMD3,MAPT,WNT3,APC2,EIF2AK3,MAPK9,FZD1,WIPI2,DVL3,PSMD2,NFKB1,MAPK10,DVL1,CALML6,PSEN2,TUBB4A,INSR,MAP2K7,FAS,CASP3,SLC25A4,MAPK8,ATF6,MAPK3,SNCA,DKK1,PSMB1,XBP1,PSMD8,AKT2,ATG2A,LRP5,ADAM17,PIK3CD,MTOR,KLC3,GSK3B,TUBB1,EIF2S1,CHRNA7,PPP3CB,PSMC5,ERN1,GRIN2C,ATP2A1,WIPI1,MAP3K5,KRAS,ITPR2,PSMA2,GRIN2A,DDIT3,PLCB1,TUBB2A,TUBB2B,MAP2K2,ATP2A3,PSMB6,ATG14,PPP3R1,PSMD4,CASP7,TNFRSF1A,GAPDH,AXIN1,CTNNB1,CSNK2B,AGER,PLCB3,WNT4,CASP9,ATG13,PSMC3,PPIF,MAP2K1,CALML4,CASP8,FZD7,ADAM10,PIK3R4,PSMB5,RAF1,WNT7A,CSNK1E,ATF4,FADD,TUBA3D,PSMD13,HRAS,EIF2AK2,NOS1,FZD9,WNT5A,TUBB,VDAC2,WNT7B,WNT10B,TUBA1A,TUBA1C,APBB1,FZD8,BID,TUBA8,WNT2B,LRP6,GRIN2B,APH1B,NRBF2,KLC1,AKT1,NOS2,WNT5B,APAF1,WNT2,IL1A,PSMA4,PIK3C3,PIK3R3,WNT16,TUBB6,PSMA7,FRAT1,FRAT2,ULK2,WNT6,TUBA4A,NOX4,TUBA3E,TUBAL3,GPR83
WP_AMINO_ACID_METABOLISM	AUD	-0.000733598	0.00258309	0.77641	79	0.582148	brain	TWAS	c2	0.77641	1	WARS1,MDH2,HADH,TPH1,ADH5,TDO2,GOT2,SDHA,OGDH,PNMT,ACLY,CBS,HMGCL,FARSB,HIBCH,GLS,HIBADH,DLST,BCAT1,ALDH7A1,BHMT,ASNS,HNMT,TPO,ACADM,GCLM,MMUT,FAH,PDHX,FTCD,CPS1,SUCLG1,GLUD1,RARS1,ACAA1,OAT,LARS2,CAD,MPST,HDC,DLD,G6PC2,MCCC1,EPRS1,IDH1
WP_AMYOTROPHIC_LATERAL_SCLEROSIS_ALS	AUD	0.000849401	0.0057601	0.882767	23	0.319965	brain	TWAS	c2	0.882767	1	CASP3,RAB5A,CCS,MAP2K6,GPX1,PPP3CB,RAC1,MAP3K5,MAP2K2,TNFRSF1A,CASP9,CAT,SOD1,BCL2,NOS1,ALS2,BID,APAF1,CASP1,CST3
WP_ANDROGEN_RECEPTOR_SIGNALING_PATHWAY	AUD	0.00205711	0.00400405	0.607423	49	0.286616	brain	TWAS	c2	0.607423	1	NCOA4,EGFR,RUNX2,RNF4,LIMK2,PATZ1,KAT2B,SP1,RAD9A,PIK3R2,ROCK1,GSK3B,EP300,PAK6,RAC1,TLE5,PIAS4,CARM1,RB1,CTNNB1,CDC42,KDM1A,SMARCE1,PSMC3IP,BRCA1,ZMIZ1,RAN,EFCAB6,CAV1,NCOR1,PTEN,FHL2,CALR,CREB1,RHOB,PRDX1,NCOA1,AKT1,RNF14,TGIF1,ROCK2,PARK7,UBE2I,PIAS2,RNF6
WP_ANGIOPOIETINLIKE_PROTEIN_8_REGULATORY_PATHWAY	AUD	0.00159485	0.00275546	0.562726	82	0.193121	brain	TWAS	c2	0.562726	1	SHC2,MAPK9,FLOT1,EIF4E,MAPK10,TRIP10,INSR,MAP2K7,MAPK8,MAPK3,RPTOR,FASN,AKT2,MAP4K2,MAP3K11,MAP2K6,PIK3CD,MTOR,PIK3R2,SOS2,MAP4K5,MINK1,GSK3B,RPS6KA1,MAP3K6,GYS1,MAP3K5,CAP1,MAP2K2,MAP3K9,PRKAB1,TSC2,MLST8,PDPK1,RHOQ,MAP3K3,MAP3K7,PTPN1,SLC2A4,RPS6KA4,MAP3K4,SLCO1C1,NR1H3,PIK3C2G,MAP2K1,MAP2K5,EXOC7,CRK,PIK3R4,RAF1,HRAS,RPS6KA2,SREBF2,CBL,MLXIPL,MAPK6,PRKAA1,MAPK12,MAPK11,ANGPTL8,RPS6KA5,MAP4K4,MAP3K8,PIK3C3,PIK3CG,PIK3R3,PRKAA2,AKT1,MAPK13,PRKAB2,MAP3K2
WP_ANGIOTENSIN_II_RECEPTOR_TYPE_1_PATHWAY	AUD	-0.00936389	0.00737277	0.204062	15	0.979136	brain	TWAS	c2	0.204062	1	MAS1,SP1,MAP2K6,F12,PDGFD,AGT,HIF1A,RAF1,AGTR1,NOX4,IL6ST
WP_ANTIVIRAL_AND_ANTIINFLAMMATORY_EFFECTS_OF_NRF2_ON_SARSCOV2_PATHWAY	AUD	0.000711847	0.00627678	0.909706	15	0.510493	brain	TWAS	c2	0.909706	1	GUCY1A1,GUCY1B1,SLC7A11,NFKB1,PRKG2,NFE2L2,IRF3,GCLC,GCLM,IL12A,GUCY1B2,HMOX1
WP_APOPTOSIS	AUD	0.000143928	0.000968263	0.881833	49	0.620071	brain	TWAS	c2	0.881833	1	NFKB1,CASP6,MAPK10,FAS,CASP3,BBC3,IRF3,IRF6,RIPK1,BCL2L11,CASP7,TRAF3,TNFRSF1A,LTA,BAK1,BOK,CASP9,TNFRSF25,TP73,DFFB,CFLAR,CASP8,BCL2L2,NFKBIB,FADD,IRF7,PMAIP1,BIRC5,BCL2,HRK,IRF5,BID,APAF1,CRADD,CASP1,AKT1,HELLS,IGF1R
WP_APOPTOSIS_MODULATION_AND_SIGNALING	AUD	0.000281206	0.000953285	0.768004	57	0.117115	brain	TWAS	c2	0.768004	1	NFKB1,CASP6,PTPN13,FAS,CASP3,MAPK8,MAPK3,BIRC7,TNFRSF6B,BBC3,MAP3K5,RIPK1,CAPNS1,BCL2L11,CASP7,TRAF3,TNFRSF1A,BAK1,BOK,CASP9,TNFRSF25,MADD,DFFB,AIFM2,CFLAR,CASP8,BCL2L2,FADD,PIDD1,TOLLIP,PMAIP1,BIK,BIRC5,BNIP3,BCL2,HRK,BCL2L10,BID,IL1R1,APAF1,NAIP,CRADD,CASP1,TRAF6
WP_APOPTOSIS_MODULATION_BY_HSP70	AUD	0.000225616	0.00098304	0.818473	21	0.812582	brain	TWAS	c2	0.818473	1	NFKB1,CASP6,MAPK10,FAS,CASP3,RIPK1,CASP7,TNFRSF1A,CASP9,CASP8,FADD,BID,APAF1
WP_ARRHYTHMOGENIC_RIGHT_VENTRICULAR_CARDIOMYOPATHY	AUD	-0.00302314	0.0036523	0.407821	53	0.203988	brain	TWAS	c2	0.407821	1	CACNB2,CTNNA1,ACTB,SGCB,ITGA7,ITGA3,SGCA,ACTN3,CACNA2D4,ITGA6,ITGB3,CACNG5,SGCD,ITGB4,CTNNA3,ITGA1,ITGA2,DSP,CACNA2D3,ITGB8,ITGA8,SGCG,ITGAV,CACNB4,CTNNB1,CACNA2D1,JUP,CTNNA2,ITGA5,SLC8A1,DSC2,ITGB1,CACNB3,ITGA9,CDH2,LAMA2,ITGA4,CACNG8,CACNG6,ACTN1,PKP2,ACTN2
WP_ATM_SIGNALING_IN_DEVELOPMENT_AND_DISEASE	AUD	-0.00387704	0.00470868	0.410291	29	0.985447	brain	TWAS	c2	0.410291	1	RASGRF1,MDC1,NFKB1,CEP63,RNF40,RNF8,PPP5C,MTOR,LBR,RNF168,MAP3K5,HMGN1,DCLRE1C,TSC2,RIF1,ATM,RBBP8,RAD50,PRKAA1,CDK1,ATMIN,MRE11
WP_ATM_SIGNALING_PATHWAY	AUD	0.000221693	0.00514641	0.96564	21	0.615406	brain	TWAS	c2	0.96564	1	AP3B2,MAPK9,MDC1,RAD9A,CDC25A,RIPK1,MDM4,ATM,BRCA1,TP73,RAD50,PIDD1,BID,CREB1,CDK1,CRADD,MRE11
WP_AUTOPHAGY	AUD	0.00622588	0.00590753	0.291933	23	0.399489	brain	TWAS	c2	0.291933	1	WIPI2,ATG7,ATG16L1,MTOR,ATG12,PRKAG2,ATG5,PRKAB1,ATG14,MLST8,ATG13,PIK3R4,MAP1LC3B,RPTOR,PRKAA1,PIK3C3,PRKAA2,ATG9A,PRKAB2
WP_BARDETBIEDL_SYNDROME	AUD	3.85E-05	0.00228801	0.986563	92	0.355655	brain	TWAS	c2	0.986563	1	EVC2,EVC,PKD2,SCLT1,IQCB1,CNGA1,NEK1,SUFU,ARL3,TTC21B,EFHC1,CILK1,WDR19,CFAP410,BBS7,BBS12,BBS1,BBS9,GPR161,TRAF3IP1,MKS1,CEP164,DYNLT2B,PKD1L1,BBS4,FUZ,TMEM216,DCDC2,CLUAP1,IFT27,IFT52,SCAPER,IFT57,IFT80,SMO,CEP41,BBIP1,CEP290,CEP104,MKKS,NPHP3,BBS5,GLI2,BBS2,CNGB1,DYNC2LI1,DYNC2H1,FLCN,IFT172,PCARE,BBS10,WDR35,DYNC2I1,IFT122,IFT43,IFT140
WP_BASE_EXCISION_REPAIR	AUD	0.000536786	0.000980612	0.584105	33	0.727098	brain	TWAS	c2	0.584105	1	UNG,PARP1,LIG1,PNKP,POLD1,POLD2,PCNA,POLE4,TDG,POLE,PARP2,APEX1,POLD3,SMUG1,POLL,XRCC1,MUTYH,LIG3,POLE2
WP_BDNFTRKB_SIGNALING	AUD	0.000209143	0.00615448	0.972891	22	0.75628	brain	TWAS	c2	0.972891	1	EEF2K,GAB1,RPS6KB1,MTOR,HOMER1,TSC2,DLG4,MAP2K1,HRAS,TRPC6,KRAS,CREB1,PIK3CG,MKNK1,AKT1,GAB2
WP_BIOMARKERS_FOR_PYRIMIDINE_METABOLISM_DISORDERS	AUD	0.00668163	0.00583705	0.252337	15	0.196043	brain	TWAS	c2	0.252337	1	DHODH,NT5C3A,NT5C,UPB1,PUS1,TYMS,TYMP,RRM1,UMPS,TK2
WP_BLADDER_CANCER	AUD	-0.00271448	0.00552393	0.623141	24	0.254211	brain	TWAS	c2	0.623141	1	EGFR,EGF,ERBB2,PIK3R2,THBS1,DAPK3,MAP2K2,UPK3A,RB1,HBEGF,MMP2,CDH1,RAF1,MAP2K1,HRAS,TYMP,DAPK2,RPS6KA5,KRAS,E2F1
WP_BRAINDERIVED_NEUROTROPHIC_FACTOR_BDNF_SIGNALING_PATHWAY	AUD	0.00040707	0.00313261	0.896609	74	0.0725729	brain	TWAS	c2	0.896609	1	ACACB,LINGO1,RASGRF1,MAPT,NSF,SHC2,SQSTM1,MAPK9,NFKB1,EIF4E,MAPK10,SPP1,CASP3,MAPK8,NGFR,MAPK3,NTRK3,KIDINS220,ADAM17,PIK3R2,RAB3A,NTRK1,GSK3B,MTOR,EIF2S1,PRKCD,STAT1,SH2B1,RAC1,EEF2,MAP2K2,CAMK1,TSC2,PDPK1,RAP1A,MEF2A,CTNNB1,FRS3,ALPL,CDC42,MAP2K1,MAP2K5,PTPRF,TIAM1,RAF1,NCK1,SH2B2,HRAS,CYFIP1,PRKAA1,RPS6KA5,NFATC4,KSR1,CDH2,VAV3,SORT1,TRAF6,PRKAA2,FYN,AKT1,DOK5,CAMK4,MARCKS,SIRPA,DLG1,MAP3K2
WP_BREAST_CANCER_PATHWAY	AUD	0.000275325	0.000931247	0.767496	89	0.138168	brain	TWAS	c2	0.767496	1	WNT3,SHC2,FGF22,APC2,EGFR,FZD1,CDK6,EGF,FGF5,PARP1,HEY2,MAPK3,FGF2,SP1,DLL3,AKT2,ERBB2,FGF10,PIK3CD,MTOR,PIK3R2,SOS2,GSK3B,ESR1,MAP2K2,RB1,AXIN1,CTNNB1,ATM,CSNK2B,NOTCH4,BAK1,WNT4,BRCA1,DDB2,PGR,RAD50,ESR2,RAF1,WNT7A,MAP2K1,HRAS,PTEN,HEYL,FZD9,WNT5A,WNT7B,FZD7,WNT10B,FZD8,WNT2B,BRCA2,LRP6,KRAS,WNT5B,SHC4,FGF7,E2F1,WNT2,POLK,PIK3R3,WNT16,NCOA1,AKT1,FGF1,FRAT1,FRAT2,WNT6,FGF23,CETN3,IGF1R,MRE11
WP_BURN_WOUND_HEALING	AUD	-8.30E-05	0.000972645	0.932021	50	0.66033	brain	TWAS	c2	0.932021	1	VIM,CNN2,NFKB1,TLR1,TLR6,EGF,TLR3,KDR,TLR2,IL15,CASP3,HEXD,KRT222,FGFR4,TIMP2,FN1,CHRNA7,SNHG20,F13A1,HULC,GAS5,FLG,S100A9,S100A6,FGFR2,NOD1,MIAT,MMP2,SPARC,BCL2,IL1A,ACTA1,ADAM12,AKT1,NFKBIZ,NOX4
WP_B_CELL_RECEPTOR_SIGNALING_PATHWAY	AUD	-0.00435948	0.00408302	0.285652	57	0.343055	brain	TWAS	c2	0.285652	1	MAPK9,GTF2I,NFKB1,PRKCB,DAPP1,SH3BP2,GSK3B,HCLS1,TEC,MAPK8,RASGRP3,BLNK,MAP2K6,INPP5D,PIK3R2,PRKCD,RAC1,MALT1,CR2,PIP5K1C,MAP2K2,PLCG2,PIP5K1A,CRKL,MAP3K7,CDC42,CRK,CARD11,RAF1,NCK1,PTPN18,MAP2K1,KLF11,HRAS,CBL,CD81,MAX,CREB1,PIK3CG,FYN,AKT1,GAB2
WP_CALCIUM_REGULATION_IN_CARDIAC_CELLS	AUD	-0.000375233	0.000942576	0.690562	93	0.751293	brain	TWAS	c2	0.690562	1	FKBP1A,RGS19,GNB4,CAMK2D,PRKCB,STIM2,GRK4,YWHAH,ADRB1,CAMK2B,ADCY1,ANXA6,SLC8A3,ATP1B1,YWHAQ,RGS14,PRKAR2A,GNAI2,PRKAR1B,RGS9,PRKCA,GNG7,GNA11,PRKAR1A,CHRM5,GJD2,GRK5,RGS10,PRKCD,ITPR2,GJC1,ADCY5,ATP1A4,CASQ1,ADCY9,ATP2A3,RGS6,CAMK1,ADRA1B,GNB3,RGS11,GNG13,PLCB3,ATP1B2,RYR1,PKIG,YWHAB,KCNB1,RGS18,RGS1,RGS2,SLC8A1,FXYD2,GNAZ,PKIB,CACNA1E,GNB5,ADCY6,CACNB3,GJB2,GJB6,ADCY4,GNG5,GNG4,ADCY2,ADRB2,ADCY3,RGS17,GNG12,ATP1B3,ADRA1D,CAMK4,PRKCQ,CASQ2,RGS4,RGS5
WP_CAMKK2_PATHWAY	AUD	0.00365708	0.00472901	0.439328	32	0.25918	brain	TWAS	c2	0.439328	1	SQSTM1,CAMKK2,WFS1,NFE2L2,MAPK3,MTOR,EP300,RAC1,ARHGEF7,CAMK1,RAF1,FIS1,RPTOR,NOS1,HMOX1,MAP1LC3A,STIM1,CREB1,CAMK4
WP_CANNABINOID_RECEPTOR_SIGNALING	AUD	0.00715815	0.00462133	0.121397	20	0.506363	brain	TWAS	c2	0.121397	1	MAPK9,MAPK10,MAPK8,MAPK3,PRKAR1B,CYP1A1,DAGLB,PRKAR1A,MAPK12,MAPK11,NAPEPLD,PRKAR2B,FAAH,CYP2C19,MAPK13
WP_CANONICAL_AND_NONCANONICAL_NOTCH_SIGNALING	AUD	-0.00647149	0.00866878	0.455349	13	0.764413	brain	TWAS	c2	0.455349	1	MAML1,RBPJ,PSEN2,DLK2,DNER,JAG1,ADAM10,NOTCH4,PSEN1,MAML2
WP_CARDIAC_HYPERTROPHIC_RESPONSE	AUD	-0.00190656	0.00441898	0.666142	36	0.262178	brain	TWAS	c2	0.666142	1	CAMK2D,NFKB1,EGF,NPPA,MAPK8,MAPK3,FGF2,MAP2K7,AKT2,MAP2K6,PRKCA,GSK3B,MTOR,GUCA1A,RAC1,IKBKE,MAP2K2,MEF2A,MAP3K7,FGFR2,TNFRSF1A,HDAC5,MAP2K1,MAP2K5,RAF1,HDAC9,PRKG1,CDK7,AKT1
WP_CARDIAC_PROGENITOR_DIFFERENTIATION	AUD	-0.00161769	0.00542401	0.765515	27	0.513304	brain	TWAS	c2	0.765515	1	TNNI3,POU5F1,PDGFRA,KDR,FGF2,DKK1,SOX1,GSK3B,MIXL1,ACTC1,MYLK3,BMP4,MESP1,NODAL,TNNT2,THY1,SCN5A,TBX5,LIN28B,SIRPA
WP_CCL18_SIGNALING_PATHWAY	AUD	0.000283212	0.00392112	0.942421	33	0.897835	brain	TWAS	c2	0.942421	1	VIM,LINC00649,PPM1K-DT,AK4,FN1,EP300,STAT1,SNAI1,ATE1-AS1,RAD51-AS1,MTERF4,LINC01089,MIAT,MMP2,HIF1A,CDH1,POT1-AS1,PTEN,LINC02245,CDH2,LINC01361
WP_CELL_CYCLE	AUD	-0.000444883	0.00350706	0.899056	54	0.157896	brain	TWAS	c2	0.899056	1	ORC5,CDK6,ANAPC5,ANAPC4,YWHAH,ANAPC13,MCM3,CCNA2,CDC25B,PCNA,YWHAQ,RBL2,CDC25A,MAD1L1,GSK3B,EP300,PKMYT1,MCM6,SMC1B,CDKN2D,RB1,ATM,CCND3,CDKN2C,CDC16,CDC20,YWHAB,ANAPC1,BUB3,ANAPC7,E2F1,ORC4,CDK7,CDC7,CDK1,TFDP2,ATR,CCND2,PTTG1,SKP2,HDAC2,SMAD2
WP_CHOLESTASIS	AUD	0.0111004	0.00834412	0.183412	12	0.333007	brain	TWAS	c2	0.183412	1	ABCC3,SLC22A1,EPHX1,LDLR,SLCO1A2,SCARB1,ABCB4,ATP8B1,ABCC4
WP_CHOLESTEROL_METABOLISM_WITH_BLOCH_AND_KANDUTSCHRUSSELL_PATHWAYS	AUD	0.0012574	0.00448449	0.77918	35	0.808071	brain	TWAS	c2	0.77918	1	MVK,CYP51A1,MSMO1,CH25H,ACSL1,HSD17B7,ACAT2,PMVK,FASN,TM7SF2,HMGCS1,LBR,ACSL3,FADS1,SOAT1,SC5D,ELOVL5,CYP46A1,CYP27A1,ELOVL2,NR1H3,LSS,DHCR7,ABCG1,SREBF2,ELOVL4,ACOT2,GGPS1,DHCR24,MVD
WP_CHOLESTEROL_SYNTHESIS_DISORDERS	AUD	-0.00475665	0.00855573	0.578237	14	0.914945	brain	TWAS	c2	0.578237	1	MVK,CYP51A1,MSMO1,PMVK,HMGCS1,LBR,SC5D,LSS,DHCR7,DHCR24,MVD
WP_CHROMOSOMAL_AND_MICROSATELLITE_INSTABILITY_IN_COLORECTAL_CANCER	AUD	0.00635202	0.00420368	0.130772	42	0.844949	brain	TWAS	c2	0.130772	1	APC2,MAPK9,MAPK10,CASP3,MAPK8,MAPK3,RAC3,AKT2,RALB,GSK3B,BBC3,MSH2,MSH6,RAC1,MSH3,BCL2L11,AXIN1,CTNNB1,BAK1,CASP9,DDB2,EXOC2,RAF1,MAP2K1,PMAIP1,BIRC5,BCL2,KRAS,POLK,DCC,TBK1,AKT1,NTN1,SMAD2
WP_CILIARY_LANDSCAPE	AUD	0.000406908	0.000655527	0.534775	165		brain	TWAS	c2	0.534775	1	ECHS1,VIM,MAEA,NFKB1,TBC1D4,COPS8,TRAF3IP1,CNOT1,CNOT6L,DYNLL1,IQCB1,H3-3A,EXOC1,APMAP,NINL,MKLN1,EXOC4,MCM3,EXOSC9,BBS7,CBS,EXOC6B,GID8,BBS1,RBM14,BBS9,RALB,RMND5B,DGKE,DYNLL2,MKS1,DYNC1I2,NUP88,NME8,NDUFA5,VAPB,COPS6,XPNPEP3,DYNLT2B,ACSL3,CDH23,NUDC,EHD3,FUZ,RAB3IL1,BBS4,DCAF7,DDX5,MSH2,RAB8A,LSM4,RAC1,CTSA,CLUAP1,IFT27,IFT52,DYNC1LI1,GLB1,CNOT9,DNPEP,EXOC3,IFT57,SNAP29,WNK1,MCM6,RB1,IFT80,CTNNB1,EXOC8,TFAP2C,BBIP1,CEP290,EXOC7,NEK7,RANBP10,VPS4A,EXOC2,TTC26,IFT46,UQCC1,PSMD13,ARFGAP3,MCM8,POM121,BBS5,LRPPRC,BBS2,ZYG11B,HSPB11,CTBP2,IFT88,COPS3,IFT172,COPS2,SPATA7,CALM1,TNKS1BP1,NUP133,DYNC2I1,TTC30A,ARL8B,EXOC6,IFT122,IFT43,IQGAP1,IFT140,NDUFA9,COPS7A,MCM9,HDAC2,SNRPB2,RABEP2,RAB21,CD2BP2,DYNLT1,CCDC40
WP_CILIOPATHIES	AUD	0.000252706	0.000654706	0.699508	187		brain	TWAS	c2	0.699508	1	HYDIN,B9D2,DNAAF3,EVC2,EVC,PKD2,SCLT1,CC2D2A,TAPT1,IQCB1,CNGA1,NEK1,SUFU,ARL3,TCTN3,TTC21B,EFHC1,CILK1,WDR19,RSPH1,CFAP410,TMEM17,BBS7,BBS12,BBS1,BBS9,GPR161,NME7,TRAF3IP1,FAM161A,RSPH4A,KIZ,ALMS1,DNAAF5,MKS1,CEP164,XPNPEP3,GAS8,DYNLT2B,CEP19,DNAH11,PKD1L1,TTBK2,TMEM216,BBS4,AHI1,DNAL1,NEK9,TTLL5,IFT43,DCDC2,ODAD2,CLUAP1,IFT27,IFT52,DDX59,NPHP1,IFT57,DNAAF1,IFT80,KIAA0753,SMO,CEP41,C2CD3,NPHP4,BBIP1,ODAD1,CEP290,POC1B,CEP104,DRC1,IFT172,AK7,TMEM237,MKKS,PIK3R4,NPHP3,DNAH6,PIBF1,DNAAF4,NME9,ODAD4,BBS5,GLI2,BBS2,CNGB1,DYNC2LI1,ADCY6,CCDC65,NEK2,DYNC2H1,FLCN,PCARE,SPATA7,BBS10,CCNO,TMEM231,IFT122,RPGRIP1L,CPLANE1,WDR35,DYNC2I1,CFAP298,TUB,TBC1D32,TCTN2,B9D1,IFT140,KATNIP,DNAAF2,TULP1,KIAA0586,CEP83,RSPH3,CCDC40
WP_CIRCADIAN_RHYTHM_GENES	AUD	0.000308852	0.000939603	0.742379	93	0.812519	brain	TWAS	c2	0.742379	1	OPRL1,MAPK9,CLDN4,MTTP,NPY2R,TPH1,PRKG2,MAPK10,DYRK1A,MTNR1A,CLOCK,OPN4,PTEN,FAS,MAPK8,BTBD9,NGFR,CHRNB2,UTS2R,NTRK3,PROKR2,GNA11,NTRK1,GSK3B,SERPINE1,ATF4,EP300,UBA52,ATF5,DDX5,GHRL,KCNMA1,MYBBP1A,HOMER1,SLC9A3,ARNT,NAMPT,DRD2,KDM5A,ARNT2,NAGLU,NR1H3,HCRTR2,ADA,AANAT,ID4,CSNK1E,NCOR1,TYMS,DRD4,TH,CIPC,OPN3,DRD1,SIX3,GFPT1,F7,PRKAA1,CAVIN3,TNFRSF11A,BTRC,NOS2,METTL3,UBC,PRKAA2,SIRT1,ATOH7,HEBP1,ROCK2,CST3,CARTPT,HDAC2,PPP1CB
WP_CLASSICAL_PATHWAY_OF_STEROIDOGENESIS_WITH_GLUCOCORTICOID_AND_MINERALOCORTICOID_METABOLISM	AUD	-0.00289643	0.00690809	0.675011	12	0.468721	brain	TWAS	c2	0.675011	1	CYP21A2,POR,H6PD,CYP11A1,HSD11B1,CYB5A
WP_CLEAR_CELL_RENAL_CELL_CARCINOMA_PATHWAYS	AUD	-0.000139501	0.000958239	0.884252	64	0.499096	brain	TWAS	c2	0.884252	1	ACACB,ACACA,SQSTM1,EGFR,PSPH,PGM2,LDHC,PDGFRA,KDR,CDH13,PFKP,RPTOR,FASN,PFKL,PLOD2,PGM1,SHMT1,HK2,ENO3,MTOR,EP300,RAPGEF5,BAP1,PBRM1,CAMK1,VHL,SSPN,SDS,SDSL,GPI,PGBD5,TSC2,MLST8,ARNT,PFKM,PHGDH,CEP290,PTEN,ACLY,KSR1,ALDOC,GAPDH,TPI1,LDHD,AKT1,LDHB
WP_CLOCKCONTROLLED_AUTOPHAGY_IN_BONE_METABOLISM	AUD	-0.00011801	0.000949649	0.901104	55	0.424518	brain	TWAS	c2	0.901104	1	PLEKHM1,SQSTM1,CHRD,BMP3,ATG7,MEPE,RUNX2,CLOCK,DKK1,ATG4C,ATG16L1,MTOR,ATG12,TRAP1,ATG5,BMP4,CSF1,DRAM2,SOST,ATG13,ATG10,MAP1LC3B,FYCO1,BCL2,SMAD9,WNT5A,BMPR2,MAP1LC3A,WNT10B,TNFRSF11A,SEMA3A,SERPINF1,PIK3C3,WNT16,TRAF6,PRKAA2,AKT1,NFATC1,CTSK
WP_COMMON_PATHWAYS_UNDERLYING_DRUG_ADDICTION	AUD	0.000593424	0.00593557	0.920362	19	0.49071	brain	TWAS	c2	0.920362	1	ACTB,PRKCB,MAPK3,PRKCA,GRIN2A,MAP2K2,RAP1A,DRD2,RAF1,MAP2K1,DRD4,DRD1,CALM1,CREB1,CAMK4,PPP1CB
WP_COMPLEMENT_ACTIVATION	AUD	-0.0108465	0.00720035	0.131967	20	0.717438	brain	TWAS	c2	0.131967	1	CFD,CFB,C4A,C4B,CD55,MASP1,C1QA,C1QC,C7,C1R
WP_COMPLEMENT_AND_COAGULATION_CASCADES	AUD	-0.000209123	0.0031556	0.947162	52	0.130544	brain	TWAS	c2	0.947162	1	CFD,CFB,C4B,CFI,KLKB1,F12,SERPINE1,F5,CD55,CR2,CR1,CD46,SERPIND1,F2R,SERPINA1,SERPINA5,BDKRB1,F2,SERPINC1,KNG1,MASP1,LMAN1,CPB2,CFH,C1QA,C1QC,F7,F10,C7,C1R,C3AR1,PLG,F3,SERPING1,SERPINF2,PROS1
WP_COMPLEMENT_SYSTEM	AUD	0.00202063	0.00273032	0.459258	72	0.89037	brain	TWAS	c2	0.459258	1	ELANE,CFD,RPS19,CFB,C4A,CFI,SPP1,ALB,KLKB1,F11,TLR2,ITGAX,CLEC4M,PRNP,F12,GNAI2,IBSP,ICAM2,PRKCA,GNA15,C1QBP,THBS1,ITGB3,SELL,CD55,CR2,CR1,CD46,FPR1,CD40,SFTPA2,CD59,LAMC1,FCGR3A,ITGB2,MASP1,PTX3,CFH,LRP2,ITGA2,F13A1,F10,C7,VTN,LAMA5,PLG,SERPING1,LAMB1,PROS1,CFHR4
WP_COMPLEMENT_SYSTEM_IN_NEURONAL_DEVELOPMENT_AND_PLASTICITY	AUD	6.96E-05	0.000926099	0.940049	95	0.755482	brain	TWAS	c2	0.940049	1	CFD,ATP8B3,AXL,CFB,C4A,C4B,BAK1,CFI,ATP10A,FAS,CASP3,ITGAX,ATP11A,PLSCR4,PLSCR1,PATJ,ITGB3,LLGL2,CD55,CR2,CR1,CD46,CAP1,MBL1P,MFGE8,CASP7,TYRO3,ITGAV,CD59,CASP9,PARD6B,SUSD4,CASP8,COLEC12,ITGB2,MASP1,CFH,CRB1,C1QA,C1QC,C7,BID,MARK3,VTN,C1R,C3AR1,APAF1,ATP8B2,MERTK,SERPING1,PROS1,MARK1,COLEC11,ATP8B1
WP_CONGENITAL_GENERALIZED_LIPODYSTROPHY	AUD	0.00450524	0.0062206	0.468915	20	0.941152	brain	TWAS	c2	0.468915	1	AKT2,DGAT2,GRB2,ITGB4,LPIN3,CAVIN1,HIF1A,CAV1,FYN,LPIN2,LPIN1
WP_COPPER_HOMEOSTASIS	AUD	-0.00281146	0.00430896	0.514099	35	0.289456	brain	TWAS	c2	0.514099	1	MAPT,SOD3,CASP3,SP1,PRNP,CCS,ADAM17,STEAP3,COX17,GSK3B,STEAP1,STEAP2,ATP7B,XAF1,ATOX1,ADAM10,PTEN,MT2A,MT1L,MT1E,MT1JP,MT1A,MT1H,MT1X,AKT1,SCO1,COX11
WP_CORTICOTROPINRELEASING_HORMONE_SIGNALING_PATHWAY	AUD	0.00101854	0.00336693	0.762262	62	0.227098	brain	TWAS	c2	0.762262	1	ACACA,CRHR1,MAPK9,CYP21A2,NFKB1,PRKCB,PARP1,CASP3,MAPK8,MAPK3,SP1,TBX19,GNAI2,ERN1,PRKCA,GNA11,GSK3B,CYP11A1,PRKCD,MAP3K5,PLCG2,RAPGEF3,CRHR2,GNB3,CTNNB1,CASP9,JUP,POMC,RAF1,GNAZ,MAP2K1,BCL2,GNB5,CREB1,PRKAA2,AKT1,GRK3,ECE1,PRKCQ,CACNA1H
WP_CYTOKINES_AND_INFLAMMATORY_RESPONSE	AUD	0.00451891	0.00524297	0.388744	11	0.82267	brain	TWAS	c2	0.388744	1	CXCL2,HLA-DRA,HLA-DRB1,PDGFA,IL15,CD4,IL1A
WP_CYTOPLASMIC_RIBOSOMAL_PROTEINS	AUD	2.00E-05	0.000566689	0.971914	80		brain	TWAS	c2	0.971914	1	RPS17,RPS15,RPS19,RPS9,RPL28,RPL9,RPS12,RPL17,RPS26,RPS14,RPL18A,UBA52,RPS3,RPS6KB1,RPL37A,MRPL19,RPL13,RPS11,RPL29,RPSA,RPL14,RPS24,RPS2,RPS13,RPS5,RPS18,RPL10A,RPL36,RPS8,RPS23,RPL3,RPS25,RPL4,RPLP2,RPS6KA2,RPS28,RPL37,RPL23A,RPL27A,RPS7
WP_CYTOSOLIC_DNASENSING_PATHWAY	AUD	-0.00391007	0.00380496	0.304126	49	0.421017	brain	TWAS	c2	0.304126	1	POLR2E,STING1,NFKB1,POLR3E,POLR3H,ATG12,IRF3,IKBKE,POLR3A,ATG5,TRIM25,RIPK1,POLR3K,RNF125,CGAS,ISG15,CASP8,NFKBIB,FADD,IRF7,POLR2L,NLRX1,POLR3B,POLR2F,ADAR,CASP1,TBK1,POLR3F,POLR1D,MAVS,POLR3G,POLR3C
WP_DEVELOPMENT_OF_URETERIC_COLLECTION_SYSTEM	AUD	-0.000135296	0.000970544	0.889133	45	0.468281	brain	TWAS	c2	0.889133	1	SPRY1,FAT4,FRAS1,GDF11,SLIT2,BMP7,CRIM1,GREB1L,RET,VANGL2,BMP4,ITGA8,FGFR2,CTNNB1,CTDNEP1,SMO,PBX1,BMPR1A,GLI2,ITGB1,BMPR2,BMPER,ROBO1,GDNF,FREM2,GFRA1
WP_DIFFERENTIATION_OF_WHITE_AND_BROWN_ADIPOCYTE	AUD	-0.00622497	0.00639252	0.330161	14	0.323694	brain	TWAS	c2	0.330161	1	PLAC8,PRDM16,ZIC1,BMP7,BMP4,SLC7A10,CEBPA,CEBPG,HSPB7,MPZL2,SMAD9,PPARGC1B,CIDEA,EBF3
WP_DISRUPTION_OF_POSTSYNAPTIC_SIGNALING_BY_CNV	AUD	0.00764972	0.00856957	0.372039	15	0.180158	brain	TWAS	c2	0.372039	1	CAMK2D,MAPK3,CAMK2B,GRIN2C,GRIN2A,RPH3A,HOMER1,NRXN2,STX1A,CYFIP1,NRXN3,DLG1
WP_DNA_DAMAGE_RESPONSE	AUD	0.000197596	0.00097224	0.838949	40	0.879665	brain	TWAS	c2	0.838949	1	CDK6,FAS,CASP3,RAD9A,CDC25A,ATRIP,BBC3,RPA2,RAD52,RB1,ATM,CCND3,CASP9,BRCA1,DDB2,RAD50,CASP8,PIDD1,PMAIP1,BID,CREB1,APAF1,E2F1,RAD17,CDK1,RAD1,TP53AIP1,CCND2,MRE11
WP_DNA_DAMAGE_RESPONSE_ONLY_ATM_DEPENDENT	AUD	0.00193437	0.0029703	0.514895	78	0.842666	brain	TWAS	c2	0.514895	1	WNT3,MAPK9,NFKB1,CCNG2,MAPK10,INSR,MAPK8,RAC3,AKT2,ERBB2,RBL2,PIK3CD,PIK3R2,SOS2,GSK3B,BBC3,RAC1,PIK3C2B,PPP2R5C,LDLR,MAP3K7,AXIN1,CTNNB1,ATM,BAK1,CCND3,SOD2,MAP3K4,CDC42,WNT4,PIK3C2G,CAT,MLKL,PIK3R4,HRAS,PTEN,PMAIP1,BIK,BCL2,WNT5A,WNT7B,WNT7A,WNT10B,WNT2B,SCP2,PCK2,KRAS,WNT5B,WNT2,PDK1,PIK3C3,PIK3CG,PIK3R3,WNT16,AKT1,FRAT1,WNT6,CCND2
WP_DNA_MISMATCH_REPAIR	AUD	0.000176301	0.0009737	0.856318	33	0.780583	brain	TWAS	c2	0.856318	1	PMS2,RPA3,LIG1,POLD1,RFC1,POLD2,PCNA,POLE4,RPA2,MSH2,MSH6,POLE,EXO1,POLD3,RFC3,RFC4,RPA1,RFC5,POLE2
WP_DNA_REPAIR_PATHWAYS_FULL_NETWORK	AUD	1.00E-05	0.000900161	0.9911	111	0.366986	brain	TWAS	c2	0.9911	1	ERCC6,UNG,PMS2,RPA3,GTF2H1,PARP1,LIG1,PNKP,POLD1,FAAP100,CENPX,POLM,POLD2,PCNA,CENPS,POLI,ERCC4,RAD51C,XRCC5,POLE4,XRCC1,ERCC2,ERCC1,FANCA,RPA2,TDG,MSH2,MSH6,POLE,FAN1,MSH3,GTF2H4,REV1,EXO1,BRIP1,DCLRE1C,RAP1A,ERCC5,RAD52,PARP2,APEX1,ATM,POLD3,BRCA1,DDB2,RAD50,TERF2,SMUG1,ERCC8,LIG4,BRCA2,RFC4,POLL,RFC3,CDK7,GTF2H2C,GTF2H2,POLK,RPA1,FAAP24,MUTYH,GTF2H5,REV3L,FANCL,LIG3,GTF2H3,RFC5,FANCM,POLE2,ERCC3,MRE11,MGMT,FANCF
WP_DNA_REPLICATION	AUD	4.05E-05	0.000976454	0.966909	36	0.63783	brain	TWAS	c2	0.966909	1	ORC5,POLD1,MCM3,RFC1,POLD2,PCNA,POLA2,UBA52,RPA2,POLE,PRIM1,MCM6,POLD3,RPA3,RFC3,RFC4,ORC4,UBC,CDC7,RPA1,CDT1,RFC5,POLE2
WP_DRAVET_SYNDROME	AUD	0.00115043	0.00835615	0.890498	12	0.0858125	brain	TWAS	c2	0.890498	1	NFKB1,SCN1A,PRR5,MTOR,MLST8,KCNA2,SCN4B,SCN2B,MAPK11,SCN3B,CALM1,PRR5L,AKT1
WP_DYRK1A	AUD	0.0004204	0.00436675	0.923304	36	0.774367	brain	TWAS	c2	0.923304	1	MAPT,CDK6,REST,LIN54,EIF2B5,DYRK1A,H3-3A,CASP3,NEUROG2,FGF2,RBL2,GSK3B,MTOR,PSEN1,LIN52,LATS2,SMARCB1,TSC2,MLST8,DCAF7,DNER,CASP9,LIN37,RPTOR,AMPH,CREB1,RAD54L2,NFATC1,TFDP2
WP_EBOLA_VIRUS_INFECTION_IN_HOST	AUD	0.000542647	0.00089503	0.544323	122	0.202471	brain	TWAS	c2	0.544323	1	AXL,HLA-F,HLA-G,HLA-A,HLA-E,HLA-C,HLA-B,HLA-DRA,HLA-DRB5,HLA-DRB1,HLA-DQA1,HLA-DQB1,HLA-DQA2,HLA-DQB2,HLA-DOB,HLA-DMB,HLA-DMA,HLA-DOA,HLA-DPA1,HLA-DPB1,EGFR,ACTB,RAC1,NFKB1,KPNA1,RAB5A,ITGA3,MAPK3,CLEC4G,CLEC4M,ADAM17,PIK3CD,BST2,PIK3R2,ITGA6,C1QBP,VPS16,NEDD4,EP300,ITGB3,EIF2S1,IRF3,STAT1,CD300A,TPCN2,NPC2,IKBKE,FLNB,ITGA1,ITGA2,PAK1,MFGE8,IQGAP1,TYRO3,VPS39,VPS41,ICAM2,HAVCR1,ITGAV,CDC42,VPS33A,ASGR1,NPC1,VPS4A,ITGA5,TIAM1,VPS11,CAV2,CAV1,IRF7,EIF2AK2,CLTB,SCIN,ITGB1,FLNC,TIMD4,MERTK,CLTCL1,RHOB,PIK3R3,TBK1,AKT1,RASA2,ACTN1,IGF1R
WP_ECTODERM_DIFFERENTIATION	AUD	0.000751887	0.00262417	0.774477	88	0.291394	brain	TWAS	c2	0.774477	1	SMURF1,HMGB2,CTBP1,PLXNA2,LDB2,GAS2L1,NF2,PTPN13,PAN2,CDON,SNCA,TTC14,ZBTB7B,RIT1,TRPM2,PGM1,MKS1,STX16,BAZ1A,AHI1,TCF3,TLE5,SERPINB6,BMP4,BCAS3,GLB1,FGFR2,NUMA1,ELOVL2,ARHGDIG,CTNNB1,CROCCP2,JUP,TFAP2C,CTNNA2,ASTN1,SKIL,TSKU,C1GALT1,YJU2B,CAP2,ANKS1B,RGMA,BMPR1A,PPFIBP2,FHL2,GRAMD1B,ELOVL4,HDAC10,PLCXD3,FZD8,RAB8B,CCDC88C,CTNND2,CDH6,CDH8,NARS2,FYN,TRIM33,NFATC1,BOC,GREB1,CELSR2,SORCS1,KCNK10,ABCC4
WP_EFFECT_OF_PROGERIN_ON_GENES_INVOLVED_IN_HUTCHINSONGILFORD_PROGERIA_SYNDROME	AUD	-0.00359418	0.00523373	0.49225	16	0.291594	brain	TWAS	c2	0.49225	1	H3-3A,H3C6,H3C3,MBD3,RB1,MTA2,CHD3,INPP5K,CBX5,KDM1A,E2F1,CBX1,HDAC2
WP_EGFEGFR_SIGNALING_PATHWAY	AUD	0.00159024	0.00278747	0.568342	101	0.39508	brain	TWAS	c2	0.568342	1	MAPK9,EGFR,EGF,PRKCB,LIMK2,MAPK8,JAK1,RAB5A,RALBP1,SP1,PCNA,ERBB2,PLSCR1,PTK6,RIN1,RALB,INPP5D,EPS15L1,PIK3R2,SOS2,STAMBP,PRKCA,ROCK1,NEDD4,MTOR,USP8,AP2A1,PRKCD,STAT1,PIK3C2B,ELK4,RAC1,MAP2K2,PAK1,GAB2,AP2B1,RAP1A,PXDN,CRKL,MEF2A,MAP3K3,STAM2,MAP3K4,CDC42,MAP2K1,MAP2K5,USP6NL,CRK,RAF1,IQSEC1,NCK1,CAV2,CAV1,TNK2,HRAS,PTEN,RASA1,RPS6KA2,CBL,ABI1,PTPN5,PTPN12,RPS6KA5,NEDD8,KRAS,E2F1,ITCH,BCAR1,VAV3,AKT1,PLCE1,IQGAP1,PEBP1,PLD1,MAP3K2
WP_EICOSANOID_METABOLISM_VIA_CYCLOOXYGENASES_COX	AUD	-0.00467268	0.00463083	0.312957	31	0.269943	brain	TWAS	c2	0.312957	1	HPGD,ACOX3,PRXL2B,CYP4F12,PTGDR2,PTGR2,ACOX2,PLA2G4B,PLA2G5,PTGIS,ACOX1,PLA2G4A,PTGDR,ACAA1,CYP4A11,CYP4A22,PLA2G6,CYP4F2,AKR1B1
WP_EICOSANOID_METABOLISM_VIA_LIPOOXYGENASES_LOX	AUD	-0.00509164	0.00426874	0.232958	29	0.545836	brain	TWAS	c2	0.232958	1	HPGD,ACOX3,TRPV1,ALOX15,CYP4F12,PTGR2,ACOX2,FPR2,GGT5,ALOX12,ALOX15B,ACOX1,ALOX5,ACAA1,CYP4A11,CYP4A22,LTB4R,LTA4H,CYP4F2
WP_ELECTRON_TRANSPORT_CHAIN_OXPHOS_SYSTEM_IN_MITOCHONDRIA	AUD	-0.000603082	0.000938122	0.520314	82	0.0997129	brain	TWAS	c2	0.520314	1	ATP5F1D,UQCR11,NDUFA3,NDUFB5,ATP5MF,NDUFC1,UCP1,ATP5PO,UQCR10,COX6A1,SDHA,SLC25A4,UQCRC2,NDUFV2,ATP5MC2,NDUFV3,DMAC2L,COX17,NDUFA5,NDUFA6,ATP5F1A,COX5A,ATP5MC3,NDUFS4,ATP5IF1,COX6B1,COX7A1,NDUFB10,ATP5PB,NDUFA2,COX8A,UCP2,NDUFA12,ATP5F1C,NDUFB2,COX15,NDUFS2,SDHC,NDUFB3,NDUFS1,NDUFS5,SDHB,NDUFA10,NDUFA7,COX7A2L,UQCRFS1,NDUFB1,UQCRH,ATP5MC1,NDUFV1,NDUFS8,NDUFA9,SCO1,SLC25A27,NDUFC2,COX11
WP_EMBRYONIC_STEM_CELL_PLURIPOTENCY_PATHWAYS	AUD	-0.00247442	0.00269591	0.358702	76	0.475661	brain	TWAS	c2	0.358702	1	WNT3,WNT9B,FGF22,EGFR,FZD1,BMPR1B,EGF,FGF5,PDGFA,JAK1,FGF2,AKT2,SELENOP,FGF10,MAP2K6,FGFR4,PIK3CD,MTOR,PIK3R2,GSK3B,LIFR,FGF12,BMP4,MAP2K2,FGFR2,AXIN1,CTNNB1,WNT4,FGF11,MAP2K1,MAP2K5,RAF1,WNT7A,HRAS,BMPR1A,PTEN,FZD9,SMAD9,WNT5A,ACTR2,WNT7B,FZD7,BMPR2,MAPK6,MAPK12,WNT10B,FZD8,WNT2B,LRP6,WNT5B,FGF7,WNT2,WNT16,AKT1,FGF1,WNT6,FGF23,IL6ST
WP_ENDOCHONDRAL_OSSIFICATION	AUD	0.0015235	0.00555341	0.783827	28	0.0717146	brain	TWAS	c2	0.783827	1	SPP1,RUNX2,DDR2,FGF2,ACAN,BMP7,GHR,HMGCS1,STAT1,ENPP1,SLC38A2,COL2A1,KIF3A,ADAMTS5,PTH1R,BMPR1A,SCIN,TIMP3,IFT88,FRZB,AKT1,IHH,ALPL,IGF1R
WP_ENDOCHONDRAL_OSSIFICATION_WITH_SKELETAL_DYSPLASIAS	AUD	0.0015235	0.00555341	0.783827	28	0.0717146	brain	TWAS	c2	0.783827	1	SPP1,RUNX2,DDR2,FGF2,ACAN,BMP7,GHR,HMGCS1,STAT1,ENPP1,SLC38A2,COL2A1,KIF3A,ADAMTS5,PTH1R,BMPR1A,SCIN,TIMP3,IFT88,FRZB,AKT1,IHH,ALPL,IGF1R
WP_ENDODERM_DIFFERENTIATION	AUD	0.00141294	0.00308479	0.646927	71	0.221169	brain	TWAS	c2	0.646927	1	ACACA,WNT3,WNT8A,POU5F1,SLC2A12,DKK1,JARID2,BMP7,EPB41L5,GLI2,FOXN3,C1QBP,PLCH1,MIXL1,TRERF1,SP4,SFMBT1,STAT1,ELK4,BPTF,WDHD1,ASCC3,WDFY2,CTNNB1,PBX1,LAMC1,TET1,NODAL,DIP2A,EMSY,CEP250,BTAF1,CEBPZ,TRIM5,BMPR1A,CTR9,LRPPRC,ONECUT1,CAND1,NME1,MBTD1,RAB38,CTBP2,TAF4B,DDAH1,DNMT3B,ATP8B2,VAV3,NCAPG2,DUSP2,NR3C1,PARP8,SMAD2
WP_ENDOPLASMIC_RETICULUM_STRESS_RESPONSE_IN_CORONAVIRUS_INFECTION	AUD	0.00412394	0.00422363	0.328868	32	0.520518	brain	TWAS	c2	0.328868	1	PPP1R12C,EIF2AK3,EIF2AK1,MAPK8,ATF6,XBP1,PPP1R1B,PPP1R3G,EIF2S1,ERN1,DDIT3,MBTPS1,PPP1R14B,PPP1R14C,PPP1R7,PPP1R9A,PPP1R1C,ATF4,PPP1R3C,EIF2AK2,PPP1R12B,BCL2,MAP1LC3A,PPP1R13B,PPP1R16B,PPP1CB
WP_ENERGY_METABOLISM	AUD	-0.00341412	0.00567532	0.547458	22	0.834724	brain	TWAS	c2	0.547458	1	GSK3B,EP300,PPP3CB,PRMT1,TFAM,PRKAG2,MYBBP1A,PRKAB1,PPP3R1,MEF2A,NRF1,UCP2,SIRT3,TFB1M,PRKAA1,CREB1,TFB2M,PPARGC1B,PRKAA2,NCOA1,CAMK4,PRKAB2
WP_ENVELOPE_PROTEINS_AND_THEIR_POTENTIAL_ROLES_IN_EDMD_PHYSIOPATHOLOGY	AUD	0.00387529	0.00469697	0.409337	36	0.0637566	brain	TWAS	c2	0.409337	1	MAPK3,YY1AP1,BANF1,SOS2,SUN1,LBR,SYNE1,ADCY5,ADCY9,MAP2K2,MAP3K9,SYNE3,SYNE2,MAP2K1,HRAS,TMEM43,ADCY6,ADCY4,KRAS,ADCY2,LEMD3,ADCY3,ADCY10,SMAD2
WP_EPITHELIAL_TO_MESENCHYMAL_TRANSITION_IN_COLORECTAL_CANCER	AUD	-0.00207647	0.00255466	0.416323	84	0.562774	brain	TWAS	c2	0.416323	1	WNT3,WNT9B,CDKL2,WNT8A,FZD9,CLDN4,FZD1,RBPJ,WNT9A,MAPK8,MAPK3,DLL3,AKT2,MAP2K6,PIK3CD,PIK3R2,SOS2,FN1,GSK3B,CLDN15,NUBPL,LATS2,DSP,MAP2K2,PAK1,PDCD6,CLDN9,COL4A2,SNAI1,CTNNB1,CLDN7,WNT4,JUP,MMP2,SPARC,CDH1,ITGA5,JAG1,RAF1,WNT7A,MAP2K1,HRAS,NRP2,CLDN18,PKP1,WNT5A,NOTCH4,WNT7B,NR2C2,FZD7,MAPK12,MAPK11,WNT10B,FZD8,WNT2B,LRP6,VTN,KRAS,CLDN12,WNT5B,CDH2,EIF5A2,WNT2,OCLN,PIK3R3,WNT16,TRAF6,AKT1,CLDN16,WNT6,MAPK13,SMAD2,PKP2
WP_ERBB_SIGNALING_PATHWAY	AUD	0.000429813	0.000956494	0.65317	59	0.16337	brain	TWAS	c2	0.65317	1	SHC2,MAPK9,EGFR,CAMK2D,EGF,PRKCB,MAPK10,MAPK8,ERBB3,MAPK3,MAP2K7,CAMK2B,PAK4,AKT2,ERBB2,PIK3CD,MTOR,PIK3R2,SOS2,PRKCA,RPS6KB1,GSK3B,PAK6,NRG4,ABL2,MAP2K2,PAK1,PLCG2,BCL2L11,CRKL,HBEGF,CRK,ERBB4,RAF1,NCK1,MAP2K1,HRAS,CBL,TGFA,KRAS,PAK5,PIK3R3,AKT1,PAK2
WP_EXERCISEINDUCED_CIRCADIAN_REGULATION	AUD	-2.60E-05	0.000975784	0.978712	33	0.46836	brain	TWAS	c2	0.978712	1	NCOA4,HLA-DMA,STBD1,CLOCK,UGP2,GSTP1,VAPA,G0S2,PIGF,PPP1R3C,SUMO3,GSTM3,TAB2,ERC2,HERPUD1,ETV6,CLDN5,PSMA4,GFRA1
WP_EXTRACELLULAR_VESICLEMEDIATED_SIGNALING_IN_RECIPIENT_CELLS	AUD	0.00347086	0.00529943	0.5125	23	0.231535	brain	TWAS	c2	0.5125	1	EGFR,PROM1,ERBB2,MTOR,MFGE8,AXIN1,CTNNB1,RAF1,MET,HRAS,WNT5A,TGFA,KRAS,TGFBR3,AKT1,SMAD2
WP_EXTRACELLULAR_VESICLES_IN_THE_CROSSTALK_OF_CARDIAC_CELLS	AUD	0.00318221	0.00886133	0.719511	13	0.157463	brain	TWAS	c2	0.719511	1	EGFR,PDLIM5,EGF,SPP1,KDR,SORBS2,SOD1,PTEN,BIRC5,CD81
WP_FACTORS_AND_PATHWAYS_AFFECTING_INSULINLIKE_GROWTH_FACTOR_IGF1AKT_SIGNALING	AUD	-0.00600381	0.00444817	0.177104	31	0.712267	brain	TWAS	c2	0.177104	1	NFKB1,EIF4E,RPS6KB1,GSK3B,WASL,MTOR,TRIM63,EIF2B2,PRKAB1,MLST8,NEB,TNFRSF1A,RPTOR,PTEN,ITGB1,MAP1LC3A,ACVR2B,PDK1,PIK3CG,AKT1,PLD1,SMAD2,IGF1R
WP_FAMILIAL_PARTIAL_LIPODYSTROPHY	AUD	-0.00339215	0.00536285	0.527042	21	0.908591	brain	TWAS	c2	0.527042	1	AKT2,LIPE,MAPK9,BANF1,MGLL,ZMPSTE24,PLIN1,ICMT,PNPLA2,PRRX1,CIDEA
WP_FAS_LIGAND_PATHWAY_AND_STRESS_INDUCTION_OF_HEAT_SHOCK_PROTEINS	AUD	0.000326938	0.000978958	0.738406	29	0.310514	brain	TWAS	c2	0.738406	1	ACTB,CASP6,ARHGDIB,PARP1,FAS,CASP3,MAPK8,PAK1,CASP7,MAP3K7,RB1,CASP9,FAF1,DFFB,CFLAR,CASP8,FADD,BCL2,APAF1,IL1A,ACTA1,PAK2
WP_FATTY_ACID_BETAOXIDATION	AUD	-0.00186188	0.00383329	0.62717	32	0.784407	brain	TWAS	c2	0.62717	1	ECHS1,LIPE,HADH,ACADS,ACSL1,ACSL5,ACSL6,GCDH,ACSL3,ACADM,ACAT1,ACADVL,GPD2,HADHB,PNPLA2,ACSS2,CPT1B,CHKB,TPI1,DLD
WP_FATTY_ACID_BIOSYNTHESIS	AUD	-0.00465288	0.00581699	0.423781	29	0.889509	brain	TWAS	c2	0.423781	1	ECHS1,ACACB,ACACA,HADH,ACSL1,ACAA2,ECHDC1,ACSL5,FASN,ACSL6,PECR,ACSL3,MECR,ECH1,ECHDC3,ACLY,ACSS2,ECHDC2
WP_FERROPTOSIS	AUD	-0.00138476	0.00283141	0.624791	64	0.30737	brain	TWAS	c2	0.624791	1	NCOA4,GPX4,POR,SLC7A11,SLC39A8,ATG7,CP,ACSL1,ACSL5,PRNP,CBS,ACSL6,STEAP3,ALOX15,ACSL3,GCLC,ATG5,GCH1,SLC40A1,DPP4,GCLM,SAT2,AKR1C1,AKR1C2,AKR1C3,AIFM2,MAP1LC3B,HMOX1,MAP1LC3A,VDAC2,IREB2,NOX4,TF
WP_FGF23_SIGNALING_IN_HYPOPHOSPHATEMIC_RICKETS_AND_RELATED_DISORDERS	AUD	0.00659842	0.0052315	0.207205	19	0.0579554	brain	TWAS	c2	0.207205	1	NFKB1,SPP1,GALNT3,ROS1,ENPP1,FGFR2,KL,FGF23,ALPL,CYP24A1
WP_FGFR3_SIGNALING_IN_CHONDROCYTE_PROLIFERATION_AND_TERMINAL_DIFFERENTIATION	AUD	6.44E-05	0.0046546	0.988954	17	0.207394	brain	TWAS	c2	0.988954	1	MAPK3,STAT1,ATG5,BMP4,MAP2K2,SNAI1,RAF1,MAP2K1,PTH1R,MAPK12,MAPK11,IHH,MAPK13
WP_FIBRIN_COMPLEMENT_RECEPTOR_3_SIGNALING_PATHWAY	AUD	-0.00204641	0.00606839	0.735948	16	0.476928	brain	TWAS	c2	0.735948	1	NFKB1,TLR3,TIRAP,IRF3,IRAK2,RASSF5,CD14,TICAM1,ITGB2,NOS2,PLG,TRAF6,AKT1
WP_FOCAL_ADHESION_PI3KAKTMTORSIGNALING_PATHWAY	AUD	0.000937715	0.00183677	0.609685	185	0.24509	brain	TWAS	c2	0.609685	1	PHLPP2,ACACA,LAMA1,FGF22,AKT2,LIPE,GNB4,EGFR,TBC1D1,IFNAR2,IFNAR1,EIF4E,EGF,SPP1,PPP2R2C,PDGFA,INSR,THBS2,JAK1,PDGFC,ITGA7,GNGT2,NGFR,ITGA3,COL1A1,CHAD,MAPK3,ITGAX,FGF2,CREB3L4,EFNA3,EFNA1,THBS3,EIF4B,ITGA5,GHR,FGF10,FGFR4,PIK3CD,MTOR,PFKFB4,LAMB2,IBSP,FN1,ITGA6,GSK3B,HIF3A,GYS1,OSMR,PPP2R5A,THBS1,ITGB3,FGF12,PPP2R1B,LAMB3,PPP2R3C,GRB2,ITGB4,PDGFD,ANGPT4,RAB8A,PIK3R2,PFKFB2,PELO,ITGA2,THBS4,GNG7,MAP2K2,CREB3L3,ITGB8,ITGA8,TNN,TNR,TSC2,MLST8,PDPK1,COL5A2,COL2A1,EPAS1,COL4A2,CAB39L,PIK3C2B,STRADA,F2R,PPP2R5C,COL5A3,EPOR,FGFR2,GNB3,ITGAV,TNXB,ATF6B,COL11A2,SLC2A4,FGF11,VEGFB,CASP9,EPHA2,LAMC1,LAMC2,EIF4E2,ITGB2,COL6A2,GNG13,PIK3R4,RAF1,PPP2R3A,ATF4,MET,MAP2K1,HRAS,HSP90AB1,RPTOR,PTEN,PPP2R2D,NOS1,ITGB1,PRKAA1,RELN,ITGA9,GNG5,LPAR3,NOS2,VTN,KRAS,FGF7,SLC2A2,CSF1R,LAMA5,PPP2R2B,GNG4,LAMA2,PIK3CG,LAMB1,PRKAA2,AKT1,FGF1,GNG12,PRLR,CREB3L2,IGF1R
WP_FOLLICLE_STIMULATING_HORMONE_FSH_SIGNALING_PATHWAY	AUD	-0.000958347	0.00681378	0.888148	12	0.548344	brain	TWAS	c2	0.888148	1	MAPK3,PRKCA,RPS6KB1,MTOR,FSHB,TSC2,FSHR,RAF1,CREB1,AKT1
WP_FOXA2_PATHWAY	AUD	-0.00315576	0.00600828	0.59942	15	0.329048	brain	TWAS	c2	0.59942	1	ACACA,MTTP,ABCC3,GSTA1,FASN,SLC27A5,APOB,GSTM2,MLXIPL,PPARGC1B,ABCC4
WP_FRAGILE_X_SYNDROME	AUD	0.000136086	0.00358716	0.969738	60	0.66744	brain	TWAS	c2	0.969738	1	EPS8L1,EIF4E,GABRD,CAMK2B,TTI1,PRKCA,MTOR,GPHN,PRKAR1A,TBC1D7,AP2A1,CAMK1,SLC6A1,ABAT,GRIN2A,ALDH5A1,PLCB1,MAP2K2,AP2B1,HOMER1,TELO2,TSC2,MLST8,MAP1B,CYFIP2,DLG4,DUSP3,RAF1,GRIP2,MAP2K1,RPTOR,PTEN,CLTB,TECR,CYFIP1,PTPN5,KRAS,CREB1,PICK1,NF1,GAD1,PDK1,ABCD3,GABRB2,GABRA1,CLTCL1,MKNK1,FYN,ARHGAP32,AKT1,ALDH3A2,CAMK4,RAP1GAP
WP_G13_SIGNALING_PATHWAY	AUD	0.001744	0.00437427	0.690118	38	0.588519	brain	TWAS	c2	0.690118	1	LIMK1,ARHGDIB,MAPK10,SH3RF1,PIK3CD,PIK3R2,RTKN,ROCK1,RPS6KB1,WASL,GNA13,CFL2,RAC1,DIAPH1,ARHGDIG,MAP3K4,CDC42,TNK2,PKN1,CYFIP1,PIP4K2A,RHPN2,ROCK2,IQGAP1,PPP1CB
WP_G1_TO_S_CELL_CYCLE_CONTROL	AUD	2.06E-05	0.00097509	0.983109	41	0.803525	brain	TWAS	c2	0.983109	1	MYT1,ORC5,CDK6,CCNG2,MCM3,PCNA,POLA2,CDC25A,RPA2,POLE,PRIM1,MCM6,CDKN2D,RB1,ATM,CCND3,CDKN2C,RPA3,ATF6B,CREB1,E2F1,CREB3L4,ORC4,CDK7,CDK1,RPA1,TFDP2,CCND2,POLE2
WP_GABA_RECEPTOR_SIGNALING	AUD	-0.00448053	0.00582951	0.442134	22	0.388975	brain	TWAS	c2	0.442134	1	GABBR1,GABRD,GABRA2,GABRB1,GPHN,AP2A1,SLC6A1,GABRB3,GABRA5,GABRG3,ABAT,AP2B1,AP2A2,ALDH9A1,GABRB2,GABRA6,GABRA1,GAD1
WP_GANGLIO_SPHINGOLIPID_METABOLISM	AUD	-0.00722007	0.00695624	0.299305	17	0.215177	brain	TWAS	c2	0.299305	1	SLC33A1,ST8SIA5,ST3GAL5,B4GALNT1,B3GALT1,B3GALT4,FUT1,ST8SIA1,ST8SIA3
WP_GASTRIC_CANCER_NETWORK_1	AUD	0.000304877	0.000980822	0.755924	26	0.823299	brain	TWAS	c2	0.755924	1	RNF216,S100P,H3-3A,SMOC2,KIF20B,NUP107,KIF15,CEP192,AURKA,ECT2,INO80D,E2F7,RUVBL1
WP_GASTRIC_CANCER_NETWORK_2	AUD	-0.00217547	0.00630897	0.730229	18	0.212841	brain	TWAS	c2	0.730229	1	EGFR,PLAC8,COL9A3,LBR,UBE2T,COL9A1,CHTF18,CTNNB1,CEBPZ,RFC3,RFC4,S100A6,RAD17
WP_GASTRIN_SIGNALING_PATHWAY	AUD	0.00375343	0.00347859	0.280583	62	0.025393	brain	TWAS	c2	0.280583	1	MAPK9,EGFR,LAMTOR3,NFKB1,PXN,CASP3,MAPK8,MAPK3,SP1,MAP3K11,RHOD,PIK3R2,PRKCA,ROCK1,RPS6KB1,ANXA2,GSK3B,PRKD2,MTOR,SERPINE1,PRKCD,RAC1,PAK1,SLC9A3,ARHGEF28,CTNNB1,CDC42,CRK,CDH1,JAG1,RAF1,MAP2K1,YES1,HRAS,CHGA,BIRC5,ITGB1,CCKBR,KRAS,CREB1,BCAR1,HDC,RHOB,PIK3R3,FYN,AKT1,PRKCQ,SERPINB2
WP_GDNFRET_SIGNALING_AXIS	AUD	0.00300539	0.00514453	0.559092	22	0.0705458	brain	TWAS	c2	0.559092	1	SPRY1,FAT4,SLIT2,GREM1,RET,BMP4,IFT27,CTNNB1,HSPB11,GDNF,GFRA1
WP_GENES_CONTROLLING_NEPHROGENESIS	AUD	0.00697728	0.00677196	0.302861	19	0.113523	brain	TWAS	c2	0.302861	1	KDR,ITGA3,KIRREL1,SLIT2,LAMB2,RET,EMX2,ITGA8,CD36,FGFR2,CTNNB1,WNT4,NCK1,CXCL12,NCK2,ITGB1,GDNF,CD2AP
WP_GENES_RELATED_TO_PRIMARY_CILIUM_DEVELOPMENT_BASED_ON_CRISPR	AUD	0.000198269	0.000908722	0.827285	115	0.112191	brain	TWAS	c2	0.827285	1	EVC2,EVC,CEP44,SCLT1,DYNLL1,CC2D2A,ARL3,TXNDC15,TCTN3,TTC21B,WDR19,TMEM17,BBS7,BBS12,BBS1,BBS9,EFCAB7,TRAF3IP1,MIB1,MKS1,TULP3,DYNLT2B,CEP19,KIFAP3,TTBK2,FUZ,TMEM216,BBS4,CILK1,TEDC2,CLUAP1,ARMC9,IFT27,IFT52,IFT140,KIF3A,CEP20,IFT57,TTC23,RABL2A,IFT80,KIAA0753,CEP192,C2CD3,CPLANE2,CEP162,CEP104,FBF1,MKKS,TTC26,CBY1,IFT46,PIBF1,CEP43,BBS5,SASS6,CEP295,BBS2,DYNC2LI1,DYNC2H1,IFT88,IFT172,KIF3B,BBS10,TMEM231,IQCE,RPGRIP1L,CPLANE1,WDR35,DYNC2I1,TEDC1,IFT122,IFT43,TCTN2,B9D1,TUBE1,CEP83,DYNLT1
WP_GENETIC_CAUSES_OF_PSVDINCPH	AUD	0.000766185	0.00384289	0.841968	46	0.17851	brain	TWAS	c2	0.841968	1	EFL1,SBDS,GTF2I,NCF1,NFKB1,RBPJ,MAPK3,KCNN3,CYBC1,SP1,ARHGAP31,ESR1,IBTK,RAC1,COX4I2,SHCBP1,CDC42,CHCHD2,BEND6,EOGT,NOTCH4,EIF6,CYBA
WP_GLUCOCORTICOID_RECEPTOR_PATHWAY	AUD	0.000268672	0.000973467	0.782552	47	0.827669	brain	TWAS	c2	0.782552	1	POU5F1,ACKR3,S100P,SPRY1,DNAJC15,ARL5B,SERPINB9,MFGE8,ABHD2,ALOX5AP,ETNK2,DNER,SEC14L1,PPP1R14C,GPR153,MGAM,RGS2,ENC1,AKAP13,CDC42EP3,SERTAD2,PLK2,TGFBR3,KTN1,NR3C1,SRGN,ADGRF4,FGD4,AMIGO2
WP_GLUTATHIONE_METABOLISM	AUD	-0.00031535	0.000973417	0.745967	32	0.543342	brain	TWAS	c2	0.745967	1	GPX4,GSTA1,GCLC,GPX3,GPX1,GSTT2,GGT5,GGT1,GCLM,GSTM2,GSTM1,GPX2
WP_GLYCEROLIPIDS_AND_GLYCEROPHOSPHOLIPIDS	AUD	0.00105138	0.00447625	0.814303	26	0.871686	brain	TWAS	c2	0.814303	1	CDS1,PISD,CDIPT,GPAM,DGAT2,PCYT1A,AGPAT4,CHPT1,PTDSS2,PNPLA2,CRLS1,CHKB,PLD1
WP_GLYCEROPHOSPHOLIPID_BIOSYNTHETIC_PATHWAY	AUD	-0.00220656	0.00388878	0.570431	36	0.975242	brain	TWAS	c2	0.570431	1	CDIPT,GPAM,CDS2,CRLS1,PIK3CD,PI4K2A,IPMK,CEPT1,PIP5K1A,GNPAT,CHPT1,PGS1,CHKB,PIK3CG,GPAT2,AGPS,LPIN2,LPIN1
WP_GLYCOGEN_SYNTHESIS_AND_DEGRADATION	AUD	0.00595102	0.00496328	0.230524	34	0.385066	brain	TWAS	c2	0.230524	1	PPP2R2C,GYG1,PYGB,UGP2,PYGM,PGM1,PYGL,HK2,GSK3B,PPP2R5A,HKDC1,HK1,PPP2R1B,GYS1,PPP2R5C,PHKG1,AGL,PPP2R3A,CALM1,PPP2R2B
WP_GLYCOLYSIS_AND_GLUCONEOGENESIS	AUD	-0.00017458	0.000975211	0.857924	29	0.479476	brain	TWAS	c2	0.857924	1	MDH2,LDHC,GOT2,PFKP,PFKL,GCK,HK2,SLC2A5,ENO3,MPC1,PGAM1,GPI,PFKM,SLC2A4,ALDOC,GAPDH,TPI1,SLC2A2,DLD,LDHB,MPC2
WP_GPCRS_CLASS_A_RHODOPSINLIKE	AUD	-0.000400237	0.00203352	0.843969	143	0.954318	brain	TWAS	c2	0.843969	1	NTSR1,OPRL1,NPBWR2,GPR35,HTR5A,NPY2R,GPR15,ACKR3,RRH,DRD5,CCKAR,NPY1R,NPY5R,MTNR1A,NMBR,P2RY12,SUCNR1,P2RY1,MAS1,ADRB1,GPR85,GPR161,GALR1,MCHR1,MC1R,ACKR2,CHRM5,OR7C1,OR7A5,PTGDR2,PRLHR,FPR2,FPR1,SSTR1,NMUR1,OPN3,CHML,PTAFR,OPRD1,OXTR,OR2C1,ADORA3,OR1C1,DRD2,F2RL2,F2R,F2RL1,P2RY11,ADRA1B,P2RY2,P2RY6,HTR6,PTGER3,HCRTR2,NMUR2,FSHR,BDKRB2,BDKRB1,GPR27,OR3A2,ADORA2B,GPR37,CCR5,FFAR1,DRD4,AGTR1,APLNR,OPN4,PTGDR,CCR6,DRD1,HTR1D,SSTR2,GPR75,CMKLR1,CCKBR,OR2AG1,OR6A2,LTB4R,OR3A1,GPR65,EDNRB,GPR6,OPRM1,GPR39,HTR1F,HTR4,ADRB2,AVPR1A,ADRA2B,MC4R,GPR12,NTSR2,HTR1A,SSTR4,ADRA1D,PTGER4,GPR63,GPR83
WP_GPCRS_CLASS_B_SECRETINLIKE	AUD	0.00448533	0.00516214	0.384907	20	0.258101	brain	TWAS	c2	0.384907	1	CRHR1,ADGRL3,ADGRE1,VIPR1,ADGRE5,ADGRE2,CRHR2,ADCYAP1R1,CALCR,PTH1R,PTH2R,GIPR,VIPR2,GLP2R
WP_GPCRS_OTHER	AUD	-0.00207291	0.00290533	0.475545	69	0.748826	brain	TWAS	c2	0.475545	1	ADGRL3,RXFP1,OR2M4,GNRHR,GRM8,SMO,UTS2R,ADRA1D,PROKR2,ALG6,S1PR1,GPR176,ADGRE2,OR2A5,ADORA3,F2R,P2RY11,GPR55,VN1R1,RXFP3,FSHR,CCR5,DRD4,HTR2A,LGR6,SSTR2,MCHR2,CCKBR,OR10A2,OR3A1,NTSR1,HTR1F,ADRB2,GPR135,CELSR2,GPR61,ADGRV1,ADGRF5,GPR83,ADGRD1
WP_G_PROTEIN_SIGNALING_PATHWAYS	AUD	-0.00148737	0.00281415	0.597129	74	0.349923	brain	TWAS	c2	0.597129	1	PRKCB,PDE4C,PRKAR2A,GNAI2,PRKAR1B,GNA12,GNA13,PRKCA,GNG7,GNA11,GNA15,PRKAR1A,AKAP8,AKAP11,PRKCD,PDE7B,AKAP7,ADCY5,ADCY9,AKAP1,PDE8B,GNAL,AKAP3,GNB3,GNG13,PLCB3,AKAP12,PDE1B,GNAZ,HRAS,PRKD3,PDE8A,AKAP13,GNB5,ADCY6,ADCY4,GNG5,KRAS,PDE1A,GNG4,ADCY2,GNGT2,ADCY3,PDE4B,GNG12,PDE1C,PRKCQ
WP_HAIR_FOLLICLE_DEVELOPMENT_CYTODIFFERENTIATION_PART_3_OF_3	AUD	0.000647378	0.00389592	0.868024	47	0.793739	brain	TWAS	c2	0.868024	1	ELANE,TCF3,EGFR,FZD1,NFKB1,MSX1,RBPJ,PROM1,PERP,DLX3,LGR5,DKK1,ADAM17,ADAMTS20,GTPBP4,CD200,LRIG1,BMP4,PHLDA1,CTNNB1,CUX1,BMPR1A,DSC2,DSG1,WNT5A,GLI2,KLK5,KLK7,KLK14,GJB6,S100A4,DKK3,WIF1,NFATC1,NR3C1,SOSTDC1
WP_HAIR_FOLLICLE_DEVELOPMENT_ORGANOGENESIS_PART_2_OF_3	AUD	-0.00634407	0.00624693	0.309844	21	0.0887513	brain	TWAS	c2	0.309844	1	FZD1,NFKB1,RUNX2,PDGFA,GTPBP4,BMP4,SNAI1,FGFR2,CTNNB1,SMO,CDH1,WNT5A,GLI2,ITGB1,GJB6,LAMA5,FGF1,CCND2
WP_HEAD_AND_NECK_SQUAMOUS_CELL_CARCINOMA	AUD	0.00298484	0.00427651	0.485201	41	0.27165	brain	TWAS	c2	0.485201	1	FKBP1A,MAML1,EGFR,CDK6,NFKB1,EIF4E,FAT1,NFE2L2,TERT,AKT2,ERBB2,PIK3R2,MTOR,IRF6,TSC2,MLST8,PDPK1,CUL3,TRAF3,FGFR2,RB1,CTNNB1,CASP8,AJUBA,FADD,HRAS,RPTOR,PTEN,PRKAA1,NUMB,KRAS,E2F1,PIK3CG,PRKAA2,AKT1,IGF1R
WP_HEART_DEVELOPMENT	AUD	0.00134564	0.00680558	0.84326	13	0.393131	brain	TWAS	c2	0.84326	1	HEY2,ERBB3,FGF10,BMP4,TBX2,CTNNB1,VEGFB,BMPR1A,BMPR2,NFATC4,TBX5,NFATC1
WP_HEPATITIS_B_INFECTION	AUD	-0.000179698	0.000942992	0.848869	76	0.54027	brain	TWAS	c2	0.848869	1	MAPK9,NFKB1,IFNAR1,PRKCB,MAPK10,TLR3,TLR2,CASP3,FAS,MAPK8,JAK1,MAPK3,TIRAP,MAP2K7,MAVS,PCNA,AKT2,MAP2K6,YWHAQ,PIK3CD,PIK3R2,SOS2,PRKCA,ATF4,EP300,IRF3,STAT1,STAT4,IKBKE,STAT6,MAP2K2,CREB3L3,TICAM1,IFIH1,TRAF3,TYK2,MAP3K7,HSPG2,CASP9,DDB2,YWHAB,CASP8,RAF1,FADD,MAP2K1,HRAS,IRF7,BIRC5,BCL2,TAB2,ATF6B,MAPK12,MAPK11,BID,NFATC4,KRAS,APAF1,CREB3L4,PIK3R3,TRAF6,TBK1,AKT1,NFATC1,MAPK13,CREB3L2,SMAD2
WP_HEPATITIS_C_AND_HEPATOCELLULAR_CARCINOMA	AUD	7.05E-05	0.00471787	0.988078	27	0.285004	brain	TWAS	c2	0.988078	1	NFKB1,UCHL1,CASP3,MAPK8,JAK1,MAPK3,RAC1,COL4A2,CASP7,CASP9,BRCA1,HIF1A,CTTN,BIRC5,NOS2,FRZB,AKT1,MYOF
WP_HEPATOCYTE_GROWTH_FACTOR_RECEPTOR_SIGNALING	AUD	0.00298914	0.0064979	0.645504	20	0.0643539	brain	TWAS	c2	0.645504	1	PXN,MAPK8,MAPK3,GAB1,ITGA1,MAP2K2,PAK1,RAP1A,CRKL,DOCK1,CRK,RAF1,MET,MAP2K1,HRAS,PTEN,RASA1,ITGB1
WP_HIPPOMERLIN_SIGNALING_DYSREGULATION	AUD	0.000103807	0.00289686	0.971415	75	0.307396	brain	TWAS	c2	0.971415	1	CDH7,CDH19,CTNNA1,EGFR,FLT3,VGLL4,PDGFRA,KDR,CDH18,INSR,ITGA7,NGFR,ITGA3,ITGAX,CDH13,YY1AP1,FGFR4,SAV1,PRKAR2A,MST1,PRKAR1B,ITGA6,CDH10,CDH9,NTRK1,PAK6,ITGB3,TEAD2,ITGB4,PRKAR1A,ITGA1,ITGA2,LATS2,PAK1,ITGB8,ITGA8,CDH12,FGFR2,ITGAV,CTNNB1,CDH3,CDH1,ITGA5,AJUBA,CDH24,MET,PAK4,HRAS,ITGB2,LATS1,ITGB1,ITGA9,KRAS,CDH2,CSF1R,PAK5,CDH6,CDH8,CDH4,LIN28B,CDH20,PAK2,IGF1R,PPP1CB
WP_HIPPO_SIGNALING_REGULATION_PATHWAYS	AUD	-0.00255136	0.00354448	0.47164	60	0.48344	brain	TWAS	c2	0.47164	1	CDH7,CDH19,EGFR,FLT3,PRKCB,PDGFRA,KDR,CDH18,INSR,NGFR,CDH13,YY1AP1,FGFR4,PRKAR2A,MST1,GNAI2,PRKAR1B,PRKCA,GNA11,CDH10,CDH9,NTRK1,MTOR,PRKAR1A,TEAD2,PRKCD,RAC1,LATS2,PLCB1,PRKAB1,CDH12,GNAL,FGFR2,CTNNB1,PLCB3,CDC42,CDH3,CDH1,CDH24,MET,PRKD3,LATS1,PRKAA1,CDH2,CSF1R,CDH6,CDH8,PRKAA2,CDH4,CDH20,PRKCQ,SMAD2,PRKAB2,IGF1R
WP_HISTONE_MODIFICATIONS	AUD	-9.32E-05	0.000974041	0.923806	30	0.290019	brain	TWAS	c2	0.923806	1	SETD7,SETD6,H3-3A,SETD1A,SETD4,PRDM2,SMYD5,NSD1,H4C2,H4C3,H4C4,H3C6,H4C8,KMT5C,KMT2C,SETD9,DOT1L,SETDB2,EZH1,SETMAR,KMT2B,SMYD3,SMYD4,KMT5A,SMYD2
WP_HOMOLOGOUS_RECOMBINATION	AUD	0.000854612	0.00609658	0.888519	15	0.490302	brain	TWAS	c2	0.888519	1	POLD1,POLD2,RAD52,ATM,POLD3,RAD50,BRCA2,RPA1,MRE11
WP_HOSTPATHOGEN_INTERACTION_OF_HUMAN_CORONAVIRUSES_APOPTOSIS	AUD	0.00420212	0.0041629	0.312773	21	0.318814	brain	TWAS	c2	0.312773	1	CASP3,BBC3,BCL2L11,CASP7,CASP9,CASP8,FADD,BCL2,MAPK12,MAPK11,BID,APAF1,AKT1,MAPK13
WP_HOSTPATHOGEN_INTERACTION_OF_HUMAN_CORONAVIRUSES_AUTOPHAGY	AUD	0.000167632	0.000981354	0.864367	24	0.686827	brain	TWAS	c2	0.864367	1	ATG7,ATG16L1,MTOR,ATG12,WIPI1,ATG5,ATG16L2,ATG13,ATG10,PIK3R4,MAP1LC3A,ZFYVE1,PIK3C3,ULK2
WP_HOSTPATHOGEN_INTERACTION_OF_HUMAN_CORONAVIRUSES_INTERFERON_INDUCTION	AUD	-0.00762885	0.00571387	0.181828	22	0.938941	brain	TWAS	c2	0.181828	1	NFKB1,IFNAR2,IFNAR1,MAPK8,JAK1,IRF3,STAT1,IKBKE,RIPK1,OAS3,IFIH1,TRAF3,TYK2,MAP3K7,TICAM1,EIF2AK2,TRAF6,TBK1,MAVS
WP_HOSTPATHOGEN_INTERACTION_OF_HUMAN_CORONAVIRUSES_MAPK_SIGNALING	AUD	0.00552944	0.00403285	0.170344	29	0.233166	brain	TWAS	c2	0.170344	1	MAPK9,EIF4E,MAPK10,MAPK8,MAPK3,MAP2K7,MAP3K11,MAP2K6,DDIT3,MAP2K2,MAP3K9,MAP3K4,RAF1,MAP2K1,IFITM2,IFITM1,IFITM3,RPS6KA2,BCL2,MAPK12,MAPK11,MAPK13
WP_HYPOTHESIZED_PATHWAYS_IN_PATHOGENESIS_OF_CARDIOVASCULAR_DISEASE	AUD	0.0034938	0.00572276	0.541525	19	0.259934	brain	TWAS	c2	0.541525	1	RUNX2,MAPK8,LTBP1,MAPK3,FBN3,SERPINE1,FBN2,POSTN,TGFBR3,AGTR1,SMAD2
WP_IL17_SIGNALING_PATHWAY	AUD	-0.00209748	0.00478082	0.660859	25	0.218668	brain	TWAS	c2	0.660859	1	IL17RA,NFKB1,JAK1,MAPK3,SP1,GSK3B,IL17RB,IL17RE,IL17RC,TRAF3,MAP3K7,NFKBIB,IL17D,TRAF6,TRAF3IP2,AKT1
WP_IL18_SIGNALING_PATHWAY	AUD	0.00020514	0.000670626	0.759686	140		brain	TWAS	c2	0.759686	1	MBTPS1,ZDHHC7,BSG,PWWP3A,CXCL2,MAPK9,CD83,CLDN4,NCF1,HADH,NFKB1,NDUFC1,SPP1,ACADS,PRKCB,NPPA,RUNX2,PLA2G7,PARP1,TMEM165,PYGB,PTEN,FAS,CASP3,TNIP3,CCNA2,NACA,MAPK3,MTCH1,BIN1,UGGT1,MAP2K7,SP1,TGM2,FOXN3,PRKCA,FN1,TACR1,CXCL16,HDGF,COX17,GSK3B,MEPCE,CLDN15,RANGAP1,TRPM7,CA11,FUT1,RPS11,HPS1,IRF6,PRKCD,IL17RC,CNTN2,FAM110A,SYT10,GRN,LONP2,ABCF1,IER3,LTB,ABHD16A,HSPB8,CD36,EPB41,SEMA6C,RFX5,MEF2A,TNFAIP2,KLC1,MAP3K7,ITM2C,TNFRSF1A,IL18BP,STOML1,CTNNB1,AARS1,RASA3,KRT31,RND2,ARFGAP2,NR1H3,MMP2,ECH1,ADAMTS5,SDC4,PIGT,CFLAR,CASP8,ALS2,MMP14,MYH7,NFATC4,FADD,SLC4A7,RPTOR,APBA2,PTX3,PKN1,PTPN7,BCL2,LRRFIP1,ULBP2,GRM7,HMOX1,SPON1,PRKAA1,BID,TIMP3,LARS2,NOS2,ACTA1,SEMA6D,TRAF6,ZNF143,IL18R1,BPGM,NFKBIZ,CD81,PLD1,TF,KIFC3
WP_IL1_AND_MEGAKARYOCYTES_IN_OBESITY	AUD	0.000771305	0.00550649	0.888603	15	0.374108	brain	TWAS	c2	0.888603	1	NFKB1,TLR1,TLR2,TIMP2,SELENBP1,S100A9,F2R,HBEGF,F2,IL1R1,PLA2G7,FCER1A
WP_IL1_SIGNALING_PATHWAY	AUD	0.00695925	0.00570874	0.222825	23	0.508086	brain	TWAS	c2	0.222825	1	TOLLIP,SQSTM1,MAPK9,NFKB1,MAPK8,MAPK3,MAP2K7,MAP2K6,PIK3R2,HSPB2,IRAK2,MAP2K2,PELI2,MAP3K3,ECSIT,MAP3K7,NFKBIB,MAP2K1,TAB2,IL1R1,IL1A,TRAF6,AKT1,MAP3K2
WP_IL2_SIGNALING_PATHWAY	AUD	-0.00708562	0.00577861	0.22013	21	0.392999	brain	TWAS	c2	0.22013	1	MAPT,JAK1,MAPK3,RPS6KB1,STAT1,MAP2K2,CRKL,RAF1,MAP2K1,HRAS,BCL2,CBL,FYN,AKT1,CCND2,GAB2
WP_IL3_SIGNALING_PATHWAY	AUD	0.00603312	0.00531468	0.2563	25	0.259959	brain	TWAS	c2	0.2563	1	MAPK8,JAK1,MAPK3,YWHAQ,INPP5D,PIK3CD,PIK3R2,CRKL,YWHAB,RAF1,MAP2K1,HRAS,BCL2,CBL,FYN,AKT1,GAB2
WP_IL4_SIGNALING_PATHWAY	AUD	0.00780472	0.00564404	0.166719	21	0.381527	brain	TWAS	c2	0.166719	1	NFKB1,JAK1,MAPK3,INPP5D,PIK3CD,PIK3R2,RPS6KB1,EP300,STAT1,STAT6,SOCS5,TYK2,BIRC5,CBL,MAPK11,AKT1,FES,GAB2
WP_IL6_SIGNALING_PATHWAY	AUD	0.00121065	0.00580038	0.834668	24	0.420412	brain	TWAS	c2	0.834668	1	JAK1,MAPK3,GAB1,PIK3R2,RPS6KB1,GSK3B,PRKCD,STAT1,RAC1,MAP2K2,AGT,TYK2,MAP3K7,MAP2K1,NCOA1,AKT1,IL6ST
WP_INFLAMMATORY_BOWEL_DISEASE_SIGNALING	AUD	-0.0108259	0.00778241	0.164205	15	0.900966	brain	TWAS	c2	0.164205	1	HLA-DMA,NFKB1,TLR2,IFNGR1,IL12RB1,STAT1,STAT4,IL23A,STAT6,IL12A,IL1A,NFATC1,IL12RB2,IL21R,SMAD2
WP_INFLAMMATORY_RESPONSE_PATHWAY	AUD	0.00966406	0.00637741	0.129682	13	0.0546648	brain	TWAS	c2	0.129682	1	ZAP70,THBS3,LAMB2,FN1,THBS1,CD40,TNFRSF1A,LAMC1,LAMC2,VTN,LAMA5,LAMB1
WP_INFLUENCE_OF_LAMINOPATHIES_ON_WNT_SIGNALING	AUD	-0.00444033	0.00633769	0.483538	15	0.0787452	brain	TWAS	c2	0.483538	1	CDK6,SPP1,RUNX2,GSK3B,ZMPSTE24,AXIN1,CTNNB1,SLC2A4,ICMT,WNT10B
WP_INITIATION_OF_TRANSCRIPTION_AND_TRANSLATION_ELONGATION_AT_THE_HIV1_LTR	AUD	0.00788869	0.00739421	0.286029	18	0.757161	brain	TWAS	c2	0.286029	1	NFKB1,NELFA,SP1,SUPT4H1,EP300,PPP3CB,HDAC5,HEXIM1,PPP3R1,SUPT5H,HDAC9,NELFE,NFATC4,NFATC1,HDAC2
WP_INSULIN_SIGNALING	AUD	0.00174183	0.00242469	0.472529	107	0.204201	brain	TWAS	c2	0.472529	1	SHC2,AKT2,LIPE,MAPK9,FLOT1,TBC1D4,EIF4E,PRKCB,MAPK10,GYG1,INSR,STXBP2,MAP2K7,MAPK8,SORBS1,MAPK3,STX4,PFKL,XBP1,MAP4K2,EHD1,MAP3K11,MAP2K6,PIK3CD,MTOR,RHOJ,PIK3R2,SOS2,MAP4K5,PRKCA,MINK1,GSK3B,RPS6KA1,MAP3K6,SNAP23,GYS1,PRKCD,TRIB3,RAC1,MAP3K5,ENPP1,CAP1,MAP2K2,GRB14,MAP3K9,TSC2,PDPK1,PFKM,RHOQ,MAP3K3,MAP3K7,PTPN1,SLC2A4,VAMP2,RPS6KA4,MAP3K4,PIK3C2G,MAP2K1,MAP2K5,KIF3A,PTPRF,CRK,MYO1C,PIK3R4,RAF1,SH2B2,ARHGAP33,HRAS,PTEN,RPS6KA2,CBL,MAPK6,PRKAA1,MAPK12,MAPK11,RPS6KA5,MAP4K4,STXBP3,RAB4A,MAP3K8,PIK3C3,PIK3CG,PIK3R3,PRKAA2,AKT1,PRKCQ,MAPK13,IGF1R,MAP3K2,STXBP4
WP_INTEGRATED_CANCER_PATHWAY	AUD	0.00177181	0.00433695	0.682879	33	0.68734	brain	TWAS	c2	0.682879	1	CASP3,JAK1,CDC25A,BARD1,BBC3,CDC25B,STAT1,MSH2,MSH6,MAP3K5,RB1,ATM,CASP9,BRCA1,RAD50,CASP8,PTEN,BCL2,E2F1,CDK1,AKT1,SMAD2,MRE11
WP_INTEGRINMEDIATED_CELL_ADHESION	AUD	0.000568973	0.0027329	0.835078	78	0.258057	brain	TWAS	c2	0.835078	1	CAPN10,PXN,MAPK10,ITGA7,SORBS1,ITGA3,ITGAX,RAC3,PAK4,AKT2,MAP2K6,PIK3R2,ROCK1,ITGA6,PAK6,ITGB3,GRB2,ITGB4,RAC1,ARHGEF7,ITGA1,ITGA2,MYLK2,MAP2K2,CAPNS1,CAPN5,PAK1,ITGB8,ITGA8,CAPN9,RAP1A,ITGAV,DOCK1,CDC42,MAP2K1,MAP2K5,CRK,ITGA5,RAF1,CAV2,CAV1,HRAS,CAPN11,ITGB2,ITGB1,MAPK6,MAPK12,SELENOP,GIT2,ITGA9,BCAR1,VAV3,VCL,ITGA4,FYN,AKT1,ROCK2,PAK2
WP_INTERFERON_TYPE_I_SIGNALING_PATHWAYS	AUD	-0.00171243	0.00457738	0.708325	34	0.201785	brain	TWAS	c2	0.708325	1	ZAP70,IFNAR2,IFNAR1,EIF4E,JAK1,EIF4B,MAP2K6,PIK3CD,MTOR,PIK3R2,RPS6KB1,PRMT1,STAT1,STAT4,RAC1,MLST8,RAP1A,CRKL,TYK2,PDCD4,CRK,RPTOR,CBL,RPS6KA5,CREB1,FYN,GAB2
WP_INTRACELLULAR_TRAFFICKING_PROTEINS_INVOLVED_IN_CMT_NEUROPATHY	AUD	0.00259004	0.006501	0.69033	18	0.0966095	brain	TWAS	c2	0.69033	1	RAB4B,RABAC1,MFN2,RAB3B,KIF1B,RAB3A,HSPB8,PMP22,MPZ,RAB4A,FIG4,SH3TC2,LITAF,RAB7A,MTMR2,FGD4
WP_JOUBERT_SYNDROME	AUD	0.00237016	0.00265941	0.372802	70	0.295958	brain	TWAS	c2	0.372802	1	B9D2,PDE6B,CC2D2A,PARP1,SUFU,ARL3,TCTN3,TMEM17,BBS7,BBS1,BBS9,NIN,MKS1,RAB3IP,CEP164,MTOR,TMEM216,BBS4,RAB8A,AHI1,ARMC9,NPHP1,ATM,CEP41,NPHP4,CEP290,CEP104,RAD50,PCNT,TMEM237,ATF4,PIBF1,NPHP3,BBS5,BBS2,MYO5A,TMEM231,RPGRIP1L,CPLANE1,MYO6,TCTN2,B9D1,KIAA0586,MRE11
WP_KISSPEPTINKISSPEPTIN_RECEPTOR_SYSTEM_IN_THE_OVARY	AUD	0.000542457	0.00466209	0.907371	35	0.211286	brain	TWAS	c2	0.907371	1	KISS1R,AMH,NFKB1,PRKCB,MAPK3,AKT2,PIK3CD,PRKCA,CYP11A1,PRKCD,PLCB1,MAP2K2,PLCB3,GDF9,FSHR,RAF1,MAP2K1,HRAS,KRAS,PDK1,PIK3CG,AKT1,PRKCQ
WP_KIT_RECEPTOR_SIGNALING_PATHWAY	AUD	-0.00245049	0.00483431	0.612228	35	0.06882	brain	TWAS	c2	0.612228	1	MAPT,PRKCB,TEC,MAPK8,MAPK3,INPP5D,PIK3R2,PRKCA,MATK,MAP2K2,RPS6KB1,EP300,STAT1,TBX2,CRKL,SNAI1,CRK,RAF1,MAP2K1,SH2B2,HRAS,BCL2,CBL,FYN,AKT1,GAB2
WP_KYNURENINE_PATHWAY_AND_LINKS_TO_CELL_SENESCENCE	AUD	-0.00240557	0.00406268	0.553775	28	0.827142	brain	TWAS	c2	0.553775	1	EIF2AK1,AADAT,TDO2,QPRT,EIF2AK4,KMO,AFMID,KYNU,NOS1,HAAO
WP_LEPTIN_SIGNALING_PATHWAY	AUD	-0.0054218	0.00449213	0.22745	41	0.472029	brain	TWAS	c2	0.22745	1	ACACB,ACACA,NFKB1,EIF4E,MAPK8,JAK1,LEPR,MAPK3,SP1,ERBB2,PIK3R2,ROCK1,RPS6KB1,GSK3B,ESR1,MTOR,STAT1,CFL2,SH2B1,RAC1,MAP2K2,PLCG2,SOCS7,PTPN1,KPNA4,CDC42,RAF1,MAP2K1,HRAS,PTEN,PDE3B,PRKAA1,CREB1,PRKAA2,NCOA1,FYN,AKT1,ROCK2
WP_LEUCINE_ISOLEUCINE_AND_VALINE_METABOLISM	AUD	0.00271941	0.00348202	0.434811	42	0.62554	brain	TWAS	c2	0.434811	1	ECHS1,BCKDHA,PCCA,IVD,ACSF3,HIBCH,HIBADH,ACADSB,ALDH6A1,BCAT1,MLYCD,MMUT,ACAT1,BCAT2,HMGCLL1,PCCB,DBT,BCKDHB,DLD,MCCC1,MCCC2
WP_LEUKOCYTEINTRINSIC_HIPPO_PATHWAY_FUNCTIONS	AUD	0.000227947	0.000988822	0.817685	20	0.319266	brain	TWAS	c2	0.817685	1	YWHAQ,SAV1,MST1,MOB1A,KNSTRN,TEAD2,RAC1,RASSF5,LATS2,RAP1A,LATS1,STK38L,FOXO6
WP_LIPID_METABOLISM_IN_SENESCENT_CELLS	AUD	-0.00401654	0.00524958	0.444202	18	0.458019	brain	TWAS	c2	0.444202	1	PLA2G12A,SLCO2A1,PLA2G4D,PLA2G5,PLA2G4C,PLA2G4A,ALOX5,HRAS,PLA2G6,PLA2G7
WP_LIPID_METABOLISM_PATHWAY	AUD	-0.00188002	0.0066097	0.776078	19	0.451115	brain	TWAS	c2	0.776078	1	ACACA,AKT2,BCKDHA,LIPE,FASN,PRKAR2A,PRKAR1B,ABHD5,ACSBG1,PRKAR1A,PRKAG2,PRKAB1,PLIN1,PNPLA2,ACLY,PRKAA1,ACSS2,PRKAR2B,PRKAA2,AKT1,PRKAB2
WP_LNCRNA_IN_CANONICAL_WNT_SIGNALING_AND_COLORECTAL_CANCER	AUD	-0.000696927	0.000951126	0.463718	62	0.600759	brain	TWAS	c2	0.463718	1	WNT3,APC2,TCF3,FZD1,CDK6,CTBP1,KREMEN1,ROR1,RYK,DKK1,NOTUM,GSK3B,DVL3,SENP2,FRAT1,FRAT2,SFRP5,MAP3K7,AXIN1,CTNNB1,CSNK2B,CCND3,WNT4,SOST,NKD1,CSNK1E,FZD9,WNT5A,WNT7B,WNT7A,FZD7,WNT10B,FZD8,WNT2B,LRP6,CTBP2,WNT5B,WNT2,SERPINF1,WNT16,WIF1,RUVBL1,WNT6,CCND2,H19,NKD2
WP_LUNG_FIBROSIS	AUD	0.00388929	0.00485794	0.42336	31	0.155461	brain	TWAS	c2	0.42336	1	MUC5B,RTEL1,CXCL2,EGF,SPP1,FAM13A,NFE2L2,PDGFA,TERT,ELMOD2,STN1,FGF2,ATP11A,BMP7,PARN,GREM1,DSP,DPP9,SFTPA2,MMP2,MT2A,SKIL,SERPINA1,PTX3,TGFA,HMOX1,FGF7,FGF1
WP_MAJOR_RECEPTORS_TARGETED_BY_EPINEPHRINE_AND_NOREPINEPHRINE	AUD	0.00747121	0.00640459	0.243397	19	0.457934	brain	TWAS	c2	0.243397	1	ADRB1,ADCY5,ADCY9,ADCY6,ADCY4,ADCY2,ADRB2,ADRA2B,ADCY3,ADRA1D,ADCY10
WP_MALE_INFERTILITY	AUD	0.000149742	0.000911677	0.869535	109	0.191286	brain	TWAS	c2	0.869535	1	FOLH1,HLA-DRA,PMS2,PACRG,TCN2,SOD3,MTHFR,PARP1,CDC42BPA,AHRR,TRIP13,CLOCK,INSR,FAS,ABLIM1,CYP26B1,SHMT1,IHO1,GPX1,XRCC5,ERCC2,ERCC1,ESR1,PEX10,EP300,THBS1,UBR2,USP8,TSSK6,NANOS1,CYP1A1,MLH3,KDM3A,SEPTIN12,POLG,BHMT,DDX20,OR2W3,MSH4,CCNT2,XRCC2,ATM,YBX2,APOB,MMP2,GNAO1,CAT,SPATA17,ESR2,MTHFD1,LTF,LIG4,BCL2,NOS1,MOV10L1,LRWD1,BRCA2,XRCC3,REC8,TSSK4,NOS2,DDX4,MTRR,PIWIL1,TMEM132E,PRMT6,SIRPA,HORMAD1,MTR,PIWIL4
WP_MALIGNANT_PLEURAL_MESOTHELIOMA	AUD	-6.70E-05	0.0008647	0.938214	233	0.451241	brain	TWAS	c2	0.938214	1	PRB1,PRB2,LRP6,WNT3,ITGB3,CDH7,CDH19,LAMA1,FGF22,MKNK2,TNNT1,CTNNA1,HBEGF,MAPK9,FLT4,EGFR,FZD1,ACTB,CTBP1,FGFR3,NFKB1,FLT3,EGF,FGF5,VGLL4,RAF1,KREMEN1,NF2,MOB1B,MAPK10,PDGFA,MAD1L1,TERT,CDH18,INSR,MAP2K7,MAPK8,ROR1,JAK1,PDGFC,RYK,NGFR,ITGA3,MAPK3,CDH13,FGF2,DKK1,EFNA3,EFNA1,RPTOR,NOTUM,EIF4B,SP1,RASSF2,PAK4,AKT2,MAP4K2,MAP3K11,LRP5,FGF10,MAP2K6,FGFR4,PIK3CD,MTOR,PHC1,SAV1,LAMB2,MST1,TTI1,MOB1A,BARD1,FN1,ITGA6,PDK1,CDH10,CDH9,MINK1,NTRK1,GSK3B,BBC3,PAK6,FGF12,RPS6KA1,MAP3K6,DVL3,SENP2,TEAD2,FRAT1,FRAT2,SFRP5,LAMB3,BAP1,STAT1,GRB2,ITGB4,PDGFD,CASP1,ANGPT4,MAP3K5,RASSF5,MAPKAPK2,PRKAG2,KMT2C,CTNNA3,ITGA1,ITGA2,LATS2,HMGN1,DDIT3,YY1,MAP2K2,UHRF1,PAK1,MAP3K9,PRKAB1,TELO2,TSC2,MLST8,PIGF,COL4A2,MDM4,MAP3K3,FGFR2,ITGAV,AXIN1,CTNNB1,CDH3,CDH1,IL34,ATM,CSNK2B,AGER,RING1,BAK1,CCND3,VEGFB,MAP3K4,WNT4,SOST,BRCA1,MDK,ATG13,MMP2,FGF11,LAMC1,LAMC2,RNF2,MAP2K1,MAP2K5,CTNNA2,CSF1R,SPARC,YWHAB,MMP14,AJUBA,CDH24,WNT7A,MET,WNT2,CXCL12,RASSF4,HRAS,RASSF7,ITGB2,PTEN,BCL2,FZD9,LATS1,WNT5A,FGF1,TGFA,WNT7B,ITGB1,FZD7,MAX,PRKAA1,BMI1,WNT10B,WNT2B,CTBP2,RPS6KA5,LIMD1,BTRC,MAP4K4,LGALS9,WNT5B,CDH2,FGF7,E2F1,TNIK,CSNK1E,CDH4,LAMA5,CDK7,LAMA2,ACTA1,EED,PRSS23,SERPINF1,PAK5,CDH6,PIK3CG,LAMB1,MKNK1,WNT16,CDH8,RASSF3,WIF1,PRKAA2,STK38L,AKT1,LIN28B,ULK2,WNT6,CDH20,CCND2,FGF23,CDH12,PAK2,PRKAB2,IGF1R,MAP3K2
WP_MAMMALIAN_DISORDER_OF_SEXUAL_DEVELOPMENT	AUD	0.00898384	0.00589505	0.127518	19	0.331911	brain	TWAS	c2	0.127518	1	INSL3,EMX2,AMH,RBFOX2,FGFR2,CTNNB1,WNT4,RSPO1,PBX1,MAPK11,SRD5A1
WP_MAMMARY_GLAND_DEVELOPMENT_PATHWAY_PREGNANCY_AND_LACTATION_STAGE_3_OF_4	AUD	0.000896916	0.00561299	0.873044	28	0.509027	brain	TWAS	c2	0.873044	1	ATP2C2,EGFR,EIF4E,ERBB3,ERBB2,TTC9,ESR1,GAL,YY1,PTPN1,PGR,ESR2,ERBB4,CAV1,USF2,TNFRSF11A,GJB2,NR3C1,PRLR,CEBPA
WP_MAPK_CASCADE	AUD	0.00171175	0.00443726	0.699668	22	0.0608028	brain	TWAS	c2	0.699668	1	LAMTOR3,MAPK10,MAPK3,MAP2K7,SIPA1,MAP2K6,SOS2,MAP2K2,MAP3K3,PLCB3,RASA3,RAF1,MAP2K1,HRAS,MAPK12,KRAS,MAP3K2
WP_MAPK_SIGNALING_PATHWAY	AUD	0.000295655	0.00091666	0.747047	148	0.1369	brain	TWAS	c2	0.747047	1	CACNB2,HRAS,DUSP8,RASGRF1,MAPT,FGF22,MKNK2,MAPK9,EGFR,LAMTOR3,NFKB1,EGF,FGF5,MAPK10,PDGFA,FAS,CASP3,MAPK8,RASGRP3,CACNA1G,MAPK3,FGF2,RAC3,MAP2K7,AKT2,MAP4K2,MAP3K11,FGF10,MAP2K6,FGFR4,SOS2,PRKCA,CACNG5,CACNA2D4,NTRK1,PPP5C,PLA2G4C,CDC25B,FGF12,PPP3CB,STMN1,MAP3K6,PRKCD,ELK4,MAPKAPK2,RAC1,MAP3K5,FLNB,DDIT3,CACNA2D3,PPM1A,MAPKAPK5,MAP2K2,PAK1,RAP1A,PLA2G4B,PLA2G4D,PPP3R1,CRKL,ECSIT,MAP3K7,FGFR2,TNFRSF1A,CD14,CACNB4,CACNA2D1,RPS6KA4,MAP3K4,CDC42,DUSP3,FGF11,MAP2K1,MAP2K5,STK4,CRK,HSPA2,MAX,RAF1,ATF4,CACNA1I,RASA1,PTPN7,TAB2,LRRK2,HSPA1L,HSPA1B,FGF1,PPM1B,PTPN5,FLNC,CACNA1E,MAPK12,MAPK11,CACNB3,RASGRP1,RPS6KA5,MAP4K4,IL1R1,KRAS,TAOK1,FGF7,NF1,IL1A,MAP3K20,GNA12,MAP3K8,MKNK1,CACNG8,CACNG6,TRAF6,DUSP2,AKT1,NFATC1,GNG12,RASA2,FGF23,CACNA1H,MAPK8IP3,MAPK13,PAK2,MAP3K2
WP_MBDNF_AND_PROBDNF_REGULATION_OF_GABA_NEUROTRANSMISSION	AUD	0.000595053	0.00691512	0.931426	18	0.374775	brain	TWAS	c2	0.931426	1	GABRD,GABRA2,GABRB1,NGFR,PIK3R2,ROCK1,AP2A1,GABRB3,GABRA5,GABRG3,SLC12A5,AP2B1,AP2A2,PTEN,CREB1,GABRB2,GABRA6,GABRA1,PIK3CG,PIK3R3
WP_MEASLES_VIRUS_INFECTION	AUD	-2.37E-05	0.000686383	0.972405	82		brain	TWAS	c2	0.972405	1	EIF2AK3,RCHY1,MAPK9,CDK6,EIF2AK1,NFKB1,IFNAR2,IFNAR1,MAPK10,TLR2,FAS,CASP3,MAPK8,JAK1,CLEC4M,PIK3CD,PIK3R2,BBC3,EIF2AK4,HSPA2,EIF2S1,IRF3,STAT1,IKBKE,CD46,OAS3,IFIH1,TRAF3,TYK2,MAP3K7,IL12A,CSNK2B,HSPA1L,HSPA1B,BAK1,CCND3,CASP9,FCGR2B,CASP8,NFKBIB,FADD,IRF7,EIF2AK2,BCL2,TAB2,MX1,BID,APAF1,ADAR,IL1A,PIK3R3,TRAF6,TBK1,MAVS,CCND2
WP_MECP2_AND_ASSOCIATED_RETT_SYNDROME	AUD	0.00708378	0.00484966	0.144104	30	0.330706	brain	TWAS	c2	0.144104	1	MYT1,REST,FGF5,RBFOX1,PRPF38A,CDON,FGF2,SP1,APOC2,MTOR,SP3,NCOR1,GRID1,PTEN,GPRIN1,FUT8,ARHGEF26,CREB1,E2F1,NF1,GAD1,AKT1,GABRR2,TET1,TAP1,FKBP5,IGF1R
WP_MELATONIN_METABOLISM_AND_EFFECTS	AUD	-0.00468959	0.0057312	0.413211	21	0.834139	brain	TWAS	c2	0.413211	1	NFKB1,MTNR1A,CLOCK,ADRB1,PRKCA,GSK3B,CYP2D6,CYP1A1,SULT1A1,AANAT,CSNK1E,CYP1B1,CALM1,TRAF6,CYP2C19,ECE1
WP_MESODERMAL_COMMITMENT_PATHWAY	AUD	0.00287959	0.00258781	0.265815	85	0.383645	brain	TWAS	c2	0.265815	1	ACACA,WNT3,POU5F1,CHRD,SLC2A12,TBX6,TWSG1,MEIS1,DKK1,JARID2,BMP7,EPB41L5,EXT2,C1QBP,PLCH1,LEFTY1,LEFTY2,MIXL1,TRERF1,TEAD2,ELK4,PRKAR1A,AMH,BMP4,WDHD1,HNF4A,ASCC3,SNAI1,WDFY2,ADAM19,AXIN1,PBX1,HES7,ARL4A,TET1,NODAL,DIP2A,EMSY,CEP250,TRIM5,BMPR1A,MACF1,LATS1,BMPR2,FZD8,ACVR2B,CTBP2,DDAH1,CCDC6,ARID5B,DNMT3B,ATP8B2,CSRP2,ACVR2A,VAV3,NCAPG2,PARP8,SMAD2
WP_METABOLIC_PATHWAY_OF_LDL_HDL_AND_TG_INCLUDING_DISEASES	AUD	0.0088905	0.00641672	0.165893	16	0.571967	brain	TWAS	c2	0.165893	1	MTTP,LIPG,LDLRAP1,ANXA2,APOC2,LDLR,APOB,SCARB1,PCSK9
WP_METABOLIC_REPROGRAMMING_IN_COLON_CANCER	AUD	-0.00382797	0.00372685	0.304358	44	0.466745	brain	TWAS	c2	0.304358	1	RPIA,MDH2,PPAT,PAICS,GOT2,FASN,PFKL,PGD,PYCR2,IDH3A,PGAM1,TKT,GLS,DLST,PDHB,GPI,PSPH,SUCLG2,GLUD1,SDHB,ACLY,IDH2,TIGAR,GAPDH
WP_METABOLIC_REPROGRAMMING_IN_PANCREATIC_CANCER	AUD	0.00387839	0.00429176	0.366163	27	0.0182315	brain	TWAS	c2	0.366163	1	BCKDHA,RPIA,GOT2,FASN,PFKL,HK2,SOAT1,PDHB,GPI,CARM1,LDLR,BCAT2,PDHX,GLUD1,ACLY,GFPT1,KRAS,SLC43A1,DLD,SLC7A5
WP_METHIONINE_DE_NOVO_AND_SALVAGE_PATHWAY	AUD	0.000252636	0.000981633	0.796899	28	0.682303	brain	TWAS	c2	0.796899	1	CHDH,BHMT,MAT2B,APIP,MRI1,MAT2A,ADI1,MAT1A,MTR
WP_MFAP5_EFFECT_ON_PERMEABILITY_AND_MOTILITY_OF_ENDOTHELIAL_CELLS_VIA_CYTOSKELETON_REARRANGEMENT	AUD	0.00434045	0.00583279	0.456787	17	0.0548325	brain	TWAS	c2	0.456787	1	PXN,MAPK3,ITGB3,LPP,MYLK,ITGAV,CREB1,VCL,PRKCQ,ACTN1
WP_MICROGLIA_PATHOGEN_PHAGOCYTOSIS_PATHWAY	AUD	0.00388248	0.00527139	0.461414	30	0.132944	brain	TWAS	c2	0.461414	1	RAC3,PIK3CD,PIK3R2,RAC1,PLCG2,TREM2,FCER1G,ITGB2,C1QA,C1QC,SIGLEC7,VAV3,PIK3C3,PIK3CG,PIK3R3,CYBA,LAT,FCGR1A
WP_MICRORNAS_IN_CARDIOMYOCYTE_HYPERTROPHY	AUD	7.58E-05	0.00364081	0.983395	56	0.685952	brain	TWAS	c2	0.983395	1	FZD1,CAMK2D,EIF2B5,NFKB1,EGF,RCAN1,PRKCB,NPPA,MAPK8,MAPK3,FGF2,MAP2K7,AKT2,MAP2K6,PIK3CD,MTOR,PIK3R2,ROCK1,GSK3B,PPP3CB,RAC1,IKBKE,MYLK,MYLK3,MAP2K2,AGT,FGFR2,CTNNB1,HDAC5,MAP2K1,MAP2K5,RAF1,HDAC9,WNT5A,LRP6,PRKG1,NFATC4,CDK7,PIK3CG,PIK3R3,AKT1,ROCK2,IL6ST,IGF1R
WP_MICROTUBULE_CYTOSKELETON_REGULATION	AUD	-0.00138524	0.00635106	0.827342	28	0.293208	brain	TWAS	c2	0.827342	1	MAPT,LIMK1,PRKCA,ROCK1,GSK3B,PTPRA,CFL2,RAC1,PAK1,TPPP,MAP1B,DIAPH1,CDC42,EPHB2,CLIP1,TIAM1,PTEN,TAOK1,CDK1,KIF2C,TESK2,AKT1,F2RL2,MARK1,CAMK4
WP_MIRNA_REGULATION_OF_DNA_DAMAGE_RESPONSE	AUD	0.000198672	0.000971934	0.838034	41	0.901561	brain	TWAS	c2	0.838034	1	CDK6,FAS,CASP3,RAD9A,CDC25A,ATRIP,BBC3,RPA2,RAD52,RB1,ATM,CCND3,CASP9,CCNG1,BRCA1,DDB2,RAD50,CASP8,PIDD1,PMAIP1,BID,CREB1,APAF1,E2F1,RAD17,CDK1,RAD1,TP53AIP1,CCND2,MRE11
WP_MIRNA_REGULATION_OF_P53_PATHWAY_IN_PROSTATE_CANCER	AUD	0.0028692	0.00575681	0.618202	25	0.896673	brain	TWAS	c2	0.618202	1	ZMAT3,PERP,CASP3,EI24,SHISA5,BBC3,SERPINE1,ATM,CASP9,DDB2,CASP8,CYS1,PTEN,PMAIP1,BID,APAF1,TP53AIP1
WP_MIRNA_REGULATION_OF_PROSTATE_CANCER_SIGNALING_PATHWAYS	AUD	-0.0122478	0.00854488	0.151758	11	0.895299	brain	TWAS	c2	0.151758	1	NFKB1,PDGFA,GSK3B,MTOR,MAP2K2,CTNNB1,CASP9,RAF1,MAP2K1,BCL2,KRAS
WP_MIRNA_TARGETS_IN_ECM_AND_MEMBRANE_RECEPTORS	AUD	-0.000599394	0.0053451	0.910713	20	0.817747	brain	TWAS	c2	0.910713	1	THBS2,LAMB2,FN1,THBS1,ITGA1,COL5A2,COL4A2,COL5A3,LAMC1,COL6A1,COL6A2
WP_MITOCHONDRIAL_COMPLEX_IV_ASSEMBLY	AUD	0.00587146	0.00433615	0.175713	27	0.135048	brain	TWAS	c2	0.175713	1	COX6A1,PET100,COX16,TMEM177,COX17,HIGD1A,COX5A,COX20,CMC1,PNKD,COX8A,COX15,COX6B1,COX14,COA6,COX10,COX11
WP_MITOCHONDRIAL_COMPLEX_I_ASSEMBLY_MODEL_OXPHOS_SYSTEM	AUD	0.00150959	0.00318688	0.635723	53	0.557749	brain	TWAS	c2	0.635723	1	DMAC2,NDUFA3,NDUFB5,NDUFC1,FOXRED1,NDUFV2,COA1,NDUFV3,TIMMDC1,NDUFA5,NDUFA6,NUBPL,TMEM186,NDUFS4,NDUFB10,NDUFA7,ECSIT,NDUFA2,NDUFAF1,NDUFA12,NDUFB2,TMEM126B,NDUFS2,NDUFB3,NDUFAF7,NDUFAF2,NDUFS1,NDUFS5,NDUFA10,NDUFB1,ACAD9,NDUFV1,NDUFC2,NDUFAF4
WP_MITOCHONDRIAL_IMMUNE_RESPONSE_TO_SARSCOV2	AUD	-0.00750771	0.00561437	0.181148	22	0.346782	brain	TWAS	c2	0.181148	1	STING1,NFKB1,TLR3,TOMM70,IRF3,IKBKE,IFIH1,ACE,TRAF3,ECSIT,NDUFAF1,CGAS,TICAM1,IRF7,NLRX1,TRAF6,TBK1,ACAD9,AGTR1,MAVS
WP_MODULATION_OF_PI3KAKTMTOR_SIGNALING_BY_BIOACTIVE_SPHINGOLIPIDS	AUD	-0.00398342	0.00611103	0.514503	17	0.189021	brain	TWAS	c2	0.514503	1	NFKB1,CERS1,S1PR1,MTOR,SPHK2,HIF1A,CERK,ASAH2,AKT1,PLD1,IGF1R
WP_MODULATORS_OF_TCR_SIGNALING_AND_T_CELL_ACTIVATION	AUD	-0.00129269	0.00498304	0.795312	36	0.293008	brain	TWAS	c2	0.795312	1	CD8A,ZAP70,RHOH,NFKB1,DGKA,FIBP,PIK3R2,ARIH2,RPRD1B,TMEM222,CD5,GNA13,MALT1,SMARCB1,NDUFB10,PDPK1,ELOB,CUL5,CARD11,LCP2,MAP3K8,TRAF6,AKT1,RASA2,RNF7,CD247,PRKCQ,LAT
WP_MONOAMINE_GPCRS	AUD	-0.00265322	0.00549873	0.629441	23	0.784023	brain	TWAS	c2	0.629441	1	HTR5A,DRD5,ADRB1,CHRM5,DRD2,ADRA1B,HTR6,DRD4,HTR2A,DRD1,HTR1D,HTR1F,HTR4,ADRB2,ADRA2B,HTR1A,ADRA1D
WP_MONOAMINE_TRANSPORT	AUD	0.00545906	0.0049724	0.272261	21	0.46217	brain	TWAS	c2	0.272261	1	TDO2,RBL2,SLC5A7,NECTIN2,ITGB3,SCAMP2,SLC6A1,AGT,TSC2,AMPH,NOS1,STX1A,IL1R1,TPH2
WP_MRNA_PROCESSING	AUD	0.000365054	0.00350647	0.917083	55	0.600129	brain	TWAS	c2	0.917083	1	SF3B3,DHX38,PTBP1,SF3A2,LSM7,PRPF6,CPSF4,SF3A1,CLK4,SRSF5,SF3B2,SRSF10,SNRNP40,SNRPD1,DDX1,SUGP2,CLK3,PRMT1,SNRPE,CDC40,PTBP2,DNAJC8,RNMT,RNPS1,DDX20,PRPF40A,PSKH1,CSTF2T,DHX8,CSTF1,PRMT2,SUPT5H,RBM17,DHX16,LSM2,NUDT21,SF3B1,CPSF2,SNRPD2,METTL3,CLP1,SNRPF,PRPF8,EFTUD2,TXNL4A,SNRPN,SNRPB2,SRPK1,PRPF4B,NCBP2,PABPN1
WP_MYOMETRIAL_RELAXATION_AND_CONTRACTION_PATHWAYS	AUD	0.00102863	0.00269903	0.70312	94	0.344933	brain	TWAS	c2	0.70312	1	CRHR1,CNN2,GNG7,RGS19,GNB4,CRCP,ACTB,CAMK2D,RXFP1,GUCY1A1,NFKB1,ACKR3,PRKCB,GRK4,CORIN,YWHAH,GSTO1,CAMK2B,RAMP3,ADCY1,IGFBP1,IGFBP3,SP1,YWHAQ,RGS14,PRKAR2A,PRKAR1B,RGS9,PRKCA,IGFBP2,PRKAR1A,GRK5,RGS10,ATF5,PRKCD,ITPR2,ADCY5,MYLK2,ADCY9,ATP2A3,RGS6,PLCG2,OXTR,GNB3,RGS11,GNG13,PLCB3,RYR1,PKIG,YWHAB,RGS18,RGS1,RGS2,SLC8A1,ATF4,NOS1,ATF6B,PKIB,GNB5,ADCY6,CACNB3,PLCD1,ADCY4,GNG5,GNG4,ADCY2,ACTA1,ADCY3,RGS17,PDE4B,GNG12,PRKCQ,RGS4,RGS5
WP_NAD_BIOSYNTHETIC_PATHWAYS	AUD	0.000870325	0.00439155	0.842903	19	0.6202	brain	TWAS	c2	0.842903	1	SIRT5,TDO2,CD38,PARP1,QPRT,NMNAT1,PARP4,SIRT6,NAMPT,PARP2,SIRT2,NADSYN1,TNKS2,SIRT3
WP_NAD_METABOLISM	AUD	0.000605569	0.00563598	0.914434	16	0.362404	brain	TWAS	c2	0.914434	1	SIRT5,NADK,CD38,PARP1,NMNAT1,NT5E,SIRT6,NAMPT,NMNAT2,SIRT2,SIRT3,NMNAT3
WP_NAD_METABOLISM_IN_ONCOGENEINDUCED_SENESCENCE_AND_MITOCHONDRIAL_DYSFUNCTIONASSOCIATED_SENESCENCE	AUD	0.00386963	0.0080037	0.628755	12	0.11159	brain	TWAS	c2	0.628755	1	SIRT5,MDH2,GOT2,PARP1,NAMPT,RB1,SLC2A4,NMNAT2,SIRT2,SIRT3,PRKAA1
WP_NANOMATERIAL_INDUCED_APOPTOSIS	AUD	0.000329928	0.000981947	0.736876	22	0.681581	brain	TWAS	c2	0.736876	1	CASP6,FAS,CASP3,CASP7,BAK1,CASP9,CFLAR,CASP8,FADD,BCL2,BID,APAF1
WP_NANOPARTICLEMEDIATED_ACTIVATION_OF_RECEPTOR_SIGNALING	AUD	0.00100816	0.0041385	0.807536	28	0.107734	brain	TWAS	c2	0.807536	1	MAPK9,EGFR,PXN,MAPK10,MAPK8,PIK3CD,FN1,ITGA1,MAP2K2,RAF1,MAP2K1,HRAS,ITGB1,MAPK12,MAPK11,KRAS,MAPK13
WP_NANOPARTICLE_TRIGGERED_AUTOPHAGIC_CELL_DEATH	AUD	-4.18E-05	0.000981131	0.965995	24	0.860659	brain	TWAS	c2	0.965995	1	ATG7,INSR,ATG16L1,ATG12,ATG5,CHAF1A,ATG14,TSC2,SH3GLB1,ATG10,BCL2,MAP1LC3A,ULK2
WP_NCRNAS_INVOLVED_IN_WNT_SIGNALING_IN_HEPATOCELLULAR_CARCINOMA	AUD	-0.000733582	0.000954203	0.442018	57	0.496298	brain	TWAS	c2	0.442018	1	WNT3,FZD1,CTBP1,KREMEN1,ROR1,RYK,DKK1,NOTUM,GSK3B,DVL3,SENP2,FRAT1,FRAT2,SFRP5,AXIN1,CTNNB1,CSNK2B,CCND3,WNT4,SOST,NKD1,CSNK1E,FZD9,WNT5A,WNT7B,WNT7A,FZD7,WNT10B,FZD8,WNT2B,LRP6,CTBP2,WNT5B,WNT2,SERPINF1,WNT16,WIF1,WNT6,CCND2,NKD2
WP_NEOVASCULARISATION_PROCESSES	AUD	0.00136277	0.00623871	0.827089	19	0.6184	brain	TWAS	c2	0.827089	1	MAPK9,FLT4,NFKB1,KDR,MAPK8,MAPK3,EPHB4,HIF1A,JAG1,EPHB2,SMAD9,NOTCH4,AKT1,SMAD2
WP_NEPHROTIC_SYNDROME	AUD	-0.004577	0.00429838	0.286957	36	0.086832	brain	TWAS	c2	0.286957	1	CUBN,SCARB2,ITGA3,TTC21B,ANLN,LAMB2,SMARCAL1,ITGB4,COQ6,PMM2,EMP2,ZMPSTE24,APOL1,MYH9,PDSS2,GPC5,ALG1,CD151,COQ8B,WDR73,TRPC6,INF2,PLCE1,CD2AP
WP_NETRINUNC5B_SIGNALING_PATHWAY	AUD	0.00370593	0.00511817	0.469022	30	0.0684102	brain	TWAS	c2	0.469022	1	KDR,CASP3,MAPK3,INPP5D,PRKCA,PPP2R1B,ITGB4,ARHGEF12,RAC1,MAP2K2,RAF1,UNC5B,MAP2K1,RGMA,PLEKHH1,IL1A,NTN4,FYN,AKT1,ALPL,NTN1
WP_NETWORK_MAP_OF_SARSCOV2_SIGNALING_PATHWAY	AUD	-0.000790649	0.00091933	0.389774	109	0.882785	brain	TWAS	c2	0.389774	1	IFITM1,IFITM3,CTSD,HP,CD8A,ZAP70,ALB,CXCL2,CFB,HLA-DRA,HLA-DRB5,HLA-DRB1,ACTB,RAC1,EIF4E,CFI,CASP3,MAPK8,VPS36,JAK1,SKAP1,ITGA3,FGF2,TRPM2,IFIT1,STEAP3,FN1,APOC1,CXCL16,C1QBP,NTRK1,VPS16,MAVS,CTSZ,MTOR,SERPINE1,IRF3,ITIH4,STAT1,BTN3A1,APOL1,AGT,MLST8,MMP25,TPO,VPS41,IFIH1,TRAF3,CD4,C1R,CD14,PARP2,IL12A,VPS33A,CASP9,ATG13,CASP8,CARD11,MAP1LC3B,VPS11,APOD,CCR5,RPTOR,CCR6,CFH,BIRC5,IGFBP3,MX1,BID,IL1A,CDK1,SERPINA5,TP53I3,TRAF6,TBK1,FYN,AKT1,CAMK4,CD247,PRKCQ,IL16,TF
WP_NEURAL_CREST_CELL_MIGRATION_DURING_DEVELOPMENT	AUD	0.00838503	0.00561861	0.135603	30	0.298708	brain	TWAS	c2	0.135603	1	EPHB1,NGFR,PAK4,AKT2,PIK3CD,EPHB4,PAK6,RAC1,PAK1,MMP2,NGEF,PIK3R4,TIAM1,EPHB2,PAK5,PIK3CG,PIK3R3,AKT1,F2RL2,PAK2
WP_NEURAL_CREST_CELL_MIGRATION_IN_CANCER	AUD	0.00842092	0.00562272	0.134221	29	0.262927	brain	TWAS	c2	0.134221	1	EPHB1,NGFR,PAK4,AKT2,PIK3CD,EPHB4,PAK6,KIDINS220,RAC1,PAK1,MMP2,NGEF,PIK3R4,TIAM1,EPHB2,PAK5,PIK3CG,PIK3R3,AKT1,F2RL2,PAK2
WP_NEURODEGENERATION_WITH_BRAIN_IRON_ACCUMULATION_NBIA_SUBTYPES_PATHWAY	AUD	3.72E-05	0.000970658	0.969415	39	0.375963	brain	TWAS	c2	0.969415	1	ACACA,WIPI2,ATG7,CP,ATG2A,ATG16L1,MTOR,ATG12,WIPI1,ATG5,ATG14,TSC2,MLST8,COASY,ATG13,ATG10,PIK3R4,RPTOR,ATP13A2,PRKAA1,MAP1LC3A,SCP2,PLA2G6,PIK3C3,DCAF17,PANK2
WP_NEUROGENESIS_REGULATION_IN_THE_OLFACTORY_EPITHELIUM	AUD	-0.00157788	0.00519077	0.761145	26	0.173107	brain	TWAS	c2	0.761145	1	MAPT,NEURL1,NGFR,SEMA4A,NTRK3,NTRK1,GSK3B,RET,GHRL,TCF3,RTN4,MAP1B,DISC1,NEUROD1,AGRN,JAG1,ERBB4,FAIM,CXCL12,KDM1A,RELN,PSEN1,NUMB,LRP8,PLXND1,MRE11
WP_NICOTINE_EFFECT_ON_DOPAMINERGIC_NEURONS	AUD	2.30E-05	0.000991219	0.98151	20	0.522385	brain	TWAS	c2	0.98151	1	CHRNB2,PPP1R1B,CHRNA4,CHRNA5,CHRNA3,DRD2,KCNK3,DRD4,TH,ADCY2
WP_NITRIC_OXIDE_METABOLISM_IN_CYSTIC_FIBROSIS	AUD	0.00530079	0.00554037	0.33869	21	0.91109	brain	TWAS	c2	0.33869	1	PRMT1,CARM1,PRMT2,PRMT7,NOS1,DDAH2,DDAH1,NOS2,PRMT3,PRMT6
WP_NONALCOHOLIC_FATTY_LIVER_DISEASE	AUD	9.80E-05	0.000932385	0.916303	105	0.367324	brain	TWAS	c2	0.916303	1	CYP2E1,NDUFA3,EIF2AK3,NDUFB5,MAPK9,NFKB1,NDUFC1,XBP1,UQCR10,PRKAB1,COX6A1,MLXIP,SDHA,INSR,NDUFA7,FAS,CASP3,MAPK8,LEPR,UQCRC2,NDUFV2,AKT2,NDUFV3,MAP3K11,NDUFV1,NDUFS8,PIK3CD,PIK3R2,GSK3B,BBC3,NDUFA5,ATF4,NDUFA6,EIF2S1,COX5A,ERN1,ADIPOR1,RAC1,MAP3K5,COX4I2,DDIT3,NDUFS4,COX6B1,COX7A1,NDUFB10,CASP7,NDUFA9,TNFRSF1A,NDUFA2,BAK1,COX8A,CDC42,NDUFA12,NDUFB2,NR1H3,NDUFS2,SDHC,NDUFB3,CASP8,NDUFS1,NDUFS5,UQCRHL,SDHB,MLXIPL,NDUFA10,COX7A2L,PRKAA1,UQCRFS1,BID,NDUFB1,BCL2L11,IL1A,PIK3R3,UQCRH,PRKAA2,AKT1,NDUFC2,PRKAB2,CEBPA
WP_NONGENOMIC_ACTIONS_OF_125_DIHYDROXYVITAMIN_D3	AUD	-0.000976526	0.0030575	0.749433	59	0.374462	brain	TWAS	c2	0.749433	1	MAPK9,CAMK2D,NFKB1,IFNAR2,PRKCB,TLR2,IFNGR1,MAPK8,JAK1,MAPK3,CAMK2B,SP1,PRKCA,PRKCD,STAT1,CD40,PLCB1,PLCG2,VDR,TYK2,TNFRSF1A,PLCB3,SP3,ISG15,CAV1,HRAS,IFI27L2,MAPK12,MAPK11,PLCD1,KRAS,PLCE1,PRKCQ,MAPK13,CYP24A1
WP_NOTCH_SIGNALING	AUD	-0.000372103	0.00555281	0.946572	23	0.71018	brain	TWAS	c2	0.946572	1	MAML1,DTX2,CTBP1,RBPJ,PSEN2,KAT2B,RFNG,ADAM17,DTX3,DTX1,INPP5K,DVL1,JAG1,NOTCH4,PSEN1,NUMB,APH1B,CTBP2,LFNG,DTX4,NCOR2,HDAC2
WP_NOTCH_SIGNALING_PATHWAY	AUD	-0.00135557	0.00529052	0.797776	27	0.192779	brain	TWAS	c2	0.797776	1	MAPT,MAML1,SAP30,NFKB1,RBPJ,PSEN2,HEY2,ADAM17,HES6,PIK3R2,GSK3B,EP300,DTX1,HIF1A,JAG1,NCOR1,NOTCH4,RING1,PSEN1,NUMB,APH1B,AKT1,MAML2,HDAC2
WP_NOVEL_INTRACELLULAR_COMPONENTS_OF_RIGILIKE_RECEPTOR_PATHWAY	AUD	0.00167613	0.00376717	0.65637	41	0.886414	brain	TWAS	c2	0.65637	1	STING1,MAPK9,NFKB1,MAPK10,MAPK8,PIN1,TBKBP1,ATG12,IRF3,TKFC,IKBKE,ATG5,TRIM25,RIPK1,IFIH1,TRAF3,MAP3K7,DHX58,RNF125,ISG15,CASP8,DDX17,NFKBIB,FADD,IRF7,NLRX1,MAPK12,MAPK11,TRAF6,TBK1,SIKE1,MAVS,MAPK13
WP_NRF2ARE_REGULATION	AUD	-0.0068443	0.00662391	0.301477	16	0.587459	brain	TWAS	c2	0.301477	1	SLC7A11,NFE2L2,INSR,MAPK8,PRKCA,GSK3B,PGAM5,GCLC,CUL3,GCLM,YES1,EPHB2,HMOX1,FYN
WP_NRF2_PATHWAY	AUD	0.000123142	0.000677243	0.855718	105		brain	TWAS	c2	0.855718	1	SLC39A12,SQSTM1,ABCC5,SLC7A11,MGST2,SLC39A8,SLC2A9,SOD3,SLC5A11,SLC2A12,ABCC3,GSTA1,GSTA4,GCLC,CBR1,CBR3,BLVRB,SLC6A7,GPX3,SLC39A9,GSTP1,SLC2A5,PGD,SLC5A7,SLC6A16,SLC6A1,TXNRD3,SRXN1,SLC2A10,SLC2A11,GSTT2,GGT1,GCLM,HBEGF,SLC2A4,SLC39A13,CES1,SLC6A6,HSP90AB1,SERPINA1,MGST3,DNAJB1,SLC2A14,GSTM4,GSTM2,GSTM1,GSTM3,GSTM5,SLC6A17,SLC2A13,SLC39A11,AGER,TGFA,HMOX1,SLC5A8,GPX2,CES2,CES3,SLC5A4,CYP4A11,SLC5A9,SLC5A6,SLC2A2,SLC39A2,PRDX1,ALDH3A1,EPHA3,ABCC4
WP_NUCLEAR_RECEPTORS	AUD	-0.00117856	0.00673864	0.861162	15	0.407488	brain	TWAS	c2	0.861162	1	ROR1,NR1I2,ESR1,HNF4A,VDR,NR5A2,NR1H3,PGR,ESR2,ESRRB,NR3C1,NR2F1
WP_NUCLEAR_RECEPTORS_METAPATHWAY	AUD	1.73E-06	0.000548152	0.997488	209		brain	TWAS	c2	0.997488	1	SLC39A12,ARL5B,FABP1,SQSTM1,POU5F1,AGER,EGFR,CYP3A5,ABCC5,SLC7A11,MGST2,SLC39A8,ACKR3,SLC2A9,SOD3,SLC5A11,SLC2A12,S100P,AHRR,KAT2B,SPRY1,ABCC3,GCC1,GPAM,GSTA1,GSTA4,GCLC,FASN,CBR1,CBR3,SP1,BLVRB,SLC6A7,GPX3,SLC39A9,GSTP1,DBI,SLC2A5,PGD,MGST1,CYP4F12,SLC27A1,SLC5A7,PPP1R14C,ESR1,EP300,DNAJB1,DNAJC15,CYP1A1,SLC6A16,TXNRD3,SULT1A1,SRXN1,PLTP,SLC2A10,SERPINB9,SLC2A11,GSTT2,GGT1,MFGE8,ABHD2,ALOX5AP,ARNT,AMIGO2,VDR,ACADM,ETNK2,PSMC5,DNER,TGFBR3,GCLM,HBEGF,SLC27A5,IL12A,IP6K3,ACOX1,SEC14L1,SLC2A4,GPR153,NR1H3,SLC39A13,CES1,RGS2,SLC6A6,CAP2,HSP90AB1,ENC1,POLK,SERPINA1,MGST3,AKAP13,SLC2A14,CDC42EP3,CYP1B1,GSTM4,GSTM2,GSTM1,GSTM3,GSTM5,SLC6A17,SLC2A13,SLC39A11,SERTAD2,TGFA,HMOX1,SLC5A8,GPX2,NCOA6,ACAA1,SCP2,CPT2,CES2,CES3,SLC5A4,CYP4A11,SLC5A9,SLC5A6,SLC2A2,SLC39A2,PLK2,ABCB4,KTN1,CDK1,PRDX1,NCOA1,NR3C1,MYOF,CYP2C19,SRGN,ALDH3A1,FKBP5,ADGRF4,FGD4,SERPINB2,EPHA3,ABCC4,SLC6A1
WP_NUCLEOTIDEBINDING_OLIGOMERIZATION_DOMAIN_NOD_PATHWAY	AUD	0.00064089	0.00372628	0.863444	32	0.739275	brain	TWAS	c2	0.863444	1	NLRP2,NLRP4,COPS6,NLRC4,RAC1,CASP7,NOD1,SUGT1,ACAP1,ERBIN,CASP9,CARD8,DUOX2,CASP8,CARD6,NAIP,CASP1,NLRP10
WP_NUCLEOTIDE_EXCISION_REPAIR	AUD	-0.000439414	0.000962098	0.647869	48	0.450999	brain	TWAS	c2	0.647869	1	ERCC6,GTF2H1,LIG1,POLD1,POLD2,PCNA,ERCC4,POLE4,ERCC2,ERCC1,RPA2,POLE,GTF2H4,ERCC5,POLD3,DDB2,RPA3,ERCC8,RFC4,CDK7,GTF2H2C,GTF2H2,RPA1,GTF2H5,GTF2H3,RFC5,POLE2,ERCC3
WP_NUCLEOTIDE_EXCISION_REPAIR_IN_XERODERMA_PIGMENTOSUM	AUD	-0.000226128	0.000947104	0.811294	66	0.327664	brain	TWAS	c2	0.811294	1	ERCC6,UVSSA,GTF2H1,H3-3A,PARP1,LIG1,POLD1,GPS1,XAB2,POLD2,PCNA,ERCC4,POLE4,XRCC1,ERCC2,ERCC1,RPA2,H4C2,H4C3,H4C4,H4C8,POLE,HMGN1,GTF2H4,RAD18,POLD3,BRCA1,DDB2,SLX4IP,RPA3,ERCC8,RFC4,CDK7,GTF2H2C,GTF2H2,POLK,RPA1,GTF2H5,LIG3,GTF2H3,RFC5,POLE2,CHD1L,ERCC3
WP_OMEGA3_OMEGA6_FATTY_ACID_SYNTHESIS	AUD	0.00132496	0.00471507	0.778706	23	0.888247	brain	TWAS	c2	0.778706	1	ACSL1,ACOX3,ACSL3,FADS1,ELOVL5,PLA2G4B,ELOVL2,PLA2G5,ACOX1,PLA2G4A,ACOT1,ACOT2,PLA2G6
WP_ONCOSTATIN_M_SIGNALING_PATHWAY	AUD	0.00263066	0.00407922	0.518996	39	0.35322	brain	TWAS	c2	0.518996	1	MAPK9,NFKB1,PXN,PRKCB,CASP3,MAPK8,JAK1,MAPK3,PRKCA,LIFR,OSMR,MTOR,SERPINE1,PRKCD,STAT1,MAP2K2,CASP7,TYK2,LDLR,HIF1A,RAF1,MAP2K1,HRAS,TIMP3,KRAS,CREB1,AKT1,IL6ST
WP_ONECARBON_METABOLISM_AND_RELATED_PATHWAYS	AUD	0.000224069	0.000961609	0.81575	54	0.711282	brain	TWAS	c2	0.81575	1	GPX4,SOD3,MTHFR,CSAD,GPX3,SHMT1,GPX1,GNMT,PCYT1A,CDO1,CHDH,BCAT1,GCLC,BHMT2,DMGDH,BHMT,CEPT1,ETNK2,GCLM,CHPT1,BCAT2,MAT2A,TYMS,GPX2,CHKB,GAD1,DHFR2,MAT1A,PLD1,MTR
WP_OSTEOBLAST_DIFFERENTIATION_AND_RELATED_DISEASES	AUD	-0.00152751	0.0025833	0.554318	84	0.797538	brain	TWAS	c2	0.554318	1	WNT3,WNT9B,WNT8A,MAPK9,FZD1,BMPR1B,FGF5,PRKCB,MAPK10,RBPJ,RUNX2,WNT9A,MAPK8,HEY2,MAPK3,FGF2,FGF10,HES6,FGFR4,PIK3CD,PIK3R2,PRKCA,PRKCD,STAT1,BMP4,PIK3C2B,FGFR2,CTNNB1,WNT4,SMO,PIK3C2G,JAG1,PIK3R4,BMPR1A,FZD9,SMAD9,WNT5A,NOTCH4,GLI2,WNT7B,WNT7A,FZD7,BMPR2,MAPK6,MAPK12,MAPK11,WNT10B,FZD8,WNT2B,LRP6,WNT5B,FGF7,WNT2,PIK3C3,PIK3CG,PIK3R3,WNT16,FGF1,WNT6,IHH,PRKCQ,MAPK13
WP_OVARIAN_INFERTILITY	AUD	-0.000563307	0.00509845	0.912024	23	0.109636	brain	TWAS	c2	0.912024	1	ZP3,BMPR1B,VDR,ATM,PGR,GDF9,FSHR,SYNE2,ESR2,NCOR1,SMPD1,INHA,CCND2,PRLR
WP_OVERLAP_BETWEEN_SIGNAL_TRANSDUCTION_PATHWAYS_CONTRIBUTING_TO_LMNA_LAMINOPATHIES	AUD	-0.00335793	0.00546401	0.53885	21	0.180888	brain	TWAS	c2	0.53885	1	ACTB,SPP1,RUNX2,KAT2B,GSK3B,ZMPSTE24,NAP1L1,RB1,AXIN1,CTNNB1,ICMT,WNT7B,WNT10B,E2F1,LEMD3,CTSK,SMAD2
WP_OVERVIEW_OF_PROINFLAMMATORY_AND_PROFIBROTIC_MEDIATORS	AUD	0.00284142	0.00754397	0.706436	16	0.287992	brain	TWAS	c2	0.706436	1	CCL3L1,CXCL2,CXCL11,NFKB1,SPP1,IL15,CCL25,CXCL16,IL12A,TNFSF13,LTA,IL17D,IL1A,TSLP
WP_OXIDATION_BY_CYTOCHROME_P450	AUD	0.000439024	0.00322195	0.891615	50	0.258843	brain	TWAS	c2	0.891615	1	CYP2E1,POR,CYP3A5,CYP51A1,CYP2U1,CYP4V2,CYP26B1,CYP2D6,CYP4F3,CYP4F12,CYP4F11,CYP11A1,CYP1A1,CYB5R1,CYB5A,CYP46A1,CYP27A1,CYP2G1P,CYB5R3,CYB5R2,CYP1B1,CYP2J2,CYP2R1,CYP4B1,CYP4A11,CYP4X1,CYP4A22,CYP4F2,CYP26C1,CYP26A1,CYP2C19,CYP2C8,CYP39A1,CYP24A1,CYP27C1
WP_OXIDATIVE_DAMAGE_RESPONSE	AUD	0.000238306	0.00501967	0.962135	31	0.340279	brain	TWAS	c2	0.962135	1	C4B,BAK1,NFKB1,MAPK10,CASP3,PCNA,CR2,TDP2,MAP3K9,TRAF3,CDC42,C1QA,C1QC,CASP9,TNK2,BCL2,C1R,C3AR1,APAF1,TRAF6,MAPK13
WP_OXIDATIVE_STRESS_RESPONSE	AUD	-0.000128345	0.00097709	0.895495	36	0.173858	brain	TWAS	c2	0.895495	1	NFKB1,SOD3,MAPK10,NFE2L2,SP1,GPX3,GPX1,MGST1,CYP1A1,GCLC,NOX5,HMOX1,TXN2,GSTT2,TXNRD2,CAT,SOD1,MT1X,NOX4
WP_OXYSTEROLS_DERIVED_FROM_CHOLESTEROL	AUD	0.000489537	0.000980226	0.617489	33	0.052141	brain	TWAS	c2	0.617489	1	CH25H,HSD3B7,ESR1,SLC27A2,ACOX2,ACOT13,ACOT8,CYP46A1,CYP27A1,THEM5,SLC27A5,ACOT7,AMACR,ACOT12,ESR2,DHCR7,ACOT1,ACOT2,ACOT4,ACOT6,SCP2,ACOT11,IL17D,CYP39A1
WP_P38_MAPK_SIGNALING_PATHWAY	AUD	-0.00332618	0.00622816	0.593304	24	0.287762	brain	TWAS	c2	0.593304	1	RASGRF1,MAP2K6,STAT1,RAC1,MAP3K5,HMGN1,DDIT3,RIPK1,MAPKAPK5,MAP3K9,MAP3K7,CDC42,PLA2G4A,HRAS,MAX,RPS6KA5,CREB1,MKNK1
WP_P53_TRANSCRIPTIONAL_GENE_NETWORK	AUD	-0.000325981	0.000953028	0.732315	68	0.567543	brain	TWAS	c2	0.732315	1	ZMAT3,SLC7A11,PERP,PTEN,FAS,PCNA,CDC25A,GPX1,XRCC5,BBC3,MTOR,SERPINE1,THBS1,CPT1C,MSH2,PRKAB1,TSC2,MLST8,ERCC5,ALDH4A1,CCNG1,DDB2,DRAM1,ISG15,ADORA2B,PIDD1,RPTOR,PMAIP1,ACAD11,ULBP2,ULBP1,IRF5,PRKAA1,TRAF4,APAF1,E2F7,POLK,TP53I3,RPRM,PRKAA2,TP53AIP1,SIVA1,ULK2,TIGAR,PRKAB2,MGMT
WP_PARKINSONS_DISEASE_PATHWAY	AUD	0.00208	0.00359297	0.562652	41	0.430461	brain	TWAS	c2	0.562652	1	CASP6,UCHL1,CASP3,SNCA,UBA7,SNCAIP,SEPTIN5,UBE2L3,CASP7,PRKN,CASP9,PINK1,GPR37,UBE2G2,LRRK2,MAPK12,MAPK11,APAF1,UBE2L6,UBE2J1,EPRS1,PARK7,MAPK13
WP_PATHOGENESIS_OF_SARSCOV2_MEDIATED_BY_NSP9NSP10_COMPLEX	AUD	0.000141051	0.000980456	0.885609	26	0.995004	brain	TWAS	c2	0.885609	1	CD8A,ZAP70,HLA-DRA,HLA-DRB5,HLA-DRB1,MMP25,CD4,FYN,CD247
WP_PATHOGENIC_ESCHERICHIA_COLI_INFECTION	AUD	0.0071283	0.00487171	0.143412	27	0.326119	brain	TWAS	c2	0.143412	1	ACTB,HCLS1,TUBB4A,YWHAQ,PRKCA,ROCK1,WASL,TUBB1,TUBB8,NCL,TUBB2A,TUBB2B,ARPC2,TUBA4A,CD14,CTNNB1,CDC42,ARPC5,CDH1,NCK1,CTTN,TUBA3D,ITGB1,TUBA1A,TUBA1C,ROCK2,OCLN,TUBA8,FYN,TUBB6,TUBA3E,TUBAL3
WP_PATHWAYS_OF_NUCLEIC_ACID_METABOLISM_AND_INNATE_IMMUNE_SENSING	AUD	0.000115478	0.000985102	0.906682	16	0.533684	brain	TWAS	c2	0.906682	1	STING1,RNASEH2C,IRF3,IFIH1,RNASEH2B,RNASEL,CGAS,SAMHD1,RNASET2,ADAR,MAVS
WP_PDGFRBETA_PATHWAY	AUD	-0.00654328	0.00577432	0.257143	19	0.380019	brain	TWAS	c2	0.257143	1	PRKCB,MAPK8,JAK1,MAPK3,PRKCA,STAT1,STAT6,RAF1,MAP2K1,HRAS,EIF2AK2,RASA1
WP_PDGF_PATHWAY	AUD	0.00165721	0.0059504	0.780626	25	0.201187	brain	TWAS	c2	0.780626	1	NFKB1,PDGFA,MAPK8,JAK1,MAPK3,WASL,STAT1,RAC1,PAK1,CDC42,PLA2G4A,TIAM1,RAF1,MAP2K1,HRAS,RASA1
WP_PEPTIDE_GPCRS	AUD	0.00254802	0.00348203	0.464314	52	0.901851	brain	TWAS	c2	0.464314	1	NTSR1,OPRL1,NPY2R,ATP8A1,CCKAR,NPY1R,NPY5R,TACR3,GNRHR,NMBR,GALR1,TACR1,MC1R,TACR2,TSHR,FPR2,FPR1,SSTR1,OXTR,HCRTR2,FSHR,BDKRB2,BDKRB1,CCR5,CCR6,SSTR2,CCKBR,EDNRB,OPRM1,AVPR1A,MC4R,NTSR2,SSTR4,AGTR1
WP_PHOSPHOINOSITIDES_METABOLISM	AUD	0.00481083	0.0044325	0.277766	42	0.0957688	brain	TWAS	c2	0.277766	1	PIP4K2B,MTMR3,INPP5D,PIK3CD,PLCH1,PLCH2,MTMR6,MTMR10,PLCD3,PIP4K2C,PLCB1,PLCG2,PLCD4,PIP5K1A,PIK3C2B,PLCB3,PIK3C2G,PIK3R4,PTEN,SBF1,PIP4K2A,PLCD1,SACM1L,PIK3C3,PIK3CG,PLCE1,MTMR2,MTMR11,MTMR12
WP_PHOTODYNAMIC_THERAPYINDUCED_AP1_SURVIVAL_SIGNALING	AUD	7.84E-05	0.000975477	0.935948	29	0.231933	brain	TWAS	c2	0.935948	1	EGFR,NFE2L2,FAS,MAPK8,MAP2K7,CCNA2,MAP2K6,MAP3K5,BCL2L11,RB1,TNFRSF1A,HBEGF,BAK1,MMP2,BCL2,MAPK12,MAPK11,TRAF5,BID,FGF7,TRAF6,MAPK13
WP_PHOTODYNAMIC_THERAPYINDUCED_NFE2L2_NRF2_SURVIVAL_SIGNALING	AUD	0.00158304	0.00357775	0.65815	32	0.683196	brain	TWAS	c2	0.65815	1	NFE2L2,MAPK8,ABCC3,GSTP1,ABCC6,EPHX1,SRXN1,GCLC,NQO2,GCLM,CES1,HMOX1,MAPK12,MAPK11,MAPK13,ABCC4
WP_PHYSICOCHEMICAL_FEATURES_AND_TOXICITYASSOCIATED_PATHWAYS	AUD	0.00576569	0.00513431	0.261449	33	0.117303	brain	TWAS	c2	0.261449	1	EGFR,FZD1,MAPK8,ERBB2,GPX1,FN1,GSK3B,MYLK,PAK1,CAMK1,AXIN1,CTNNB1,ERBB4,RAF1,NCK1,MAP2K1,CBL,NOS1,FZD9,ACTR2,TGFA,FZD7,FZD8,ACTA1,PFN4,PIK3CG,WNT16,AKT1,ROCK2,DAAM1
WP_PHYSIOLOGICAL_AND_PATHOLOGICAL_HYPERTROPHY_OF_THE_HEART	AUD	-0.0029798	0.00788966	0.705665	16	0.894793	brain	TWAS	c2	0.705665	1	CAMK2D,PRKCB,MAPK8,LIFR,PPP3CB,RAC1,AGT,MAPK11,CALM1,NFATC4,IL6ST
WP_PI3KAKTMTOR_SIGNALING_PATHWAY_AND_THERAPEUTIC_OPPORTUNITIES	AUD	-0.00608316	0.0081755	0.456833	18	0.380782	brain	TWAS	c2	0.456833	1	PIK3R2,GSK3B,MTOR,TSC2,ATG13,HRAS,RPTOR,PTEN,KRAS,PDK1,PIK3CG,PIK3R3,AKT1
WP_PI3KAKTMTOR_VITAMIN_D3_SIGNALING	AUD	0.00291991	0.0059	0.620671	15	0.349684	brain	TWAS	c2	0.620671	1	HLA-DRA,PFKFB4,GSK3B,MTOR,TSC2,VDR,IL12A,PRKAA2,AKT1,CYP24A1
WP_PI3KAKT_SIGNALING_PATHWAY	AUD	-7.42E-05	0.000880906	0.932897	180	0.365651	brain	TWAS	c2	0.932897	1	PHLPP2,LAMA1,FGF22,GNB4,EGFR,CDK6,NFKB1,IFNAR2,IFNAR1,EIF4E,FLT3,EGF,FGF5,SPP1,PPP2R2C,PDGFA,TLR2,INSR,THBS2,JAK1,PDGFC,ITGA7,GNGT2,NGFR,ITGA3,COL1A1,CHAD,MAPK3,FGF2,CREB3L4,EFNA3,EFNA1,THBS3,EIF4B,ITGA5,AKT2,LAMA5,COL9A3,GHR,FGF10,FGFR4,RBL2,PIK3CD,MTOR,SOS2,LAMB2,IBSP,PRKCA,FN1,ITGA6,NTRK1,GSK3B,OSMR,PPP2R5A,THBS1,ITGB3,FGF12,PPP2R1B,GYS1,LAMB3,PPP2R3C,GRB2,ITGB4,PDGFD,ANGPT4,RAC1,ITGA1,ITGA2,THBS4,COL9A1,GNG7,MAP2K2,CREB3L3,ITGB8,ITGA8,TNN,TNR,TSC2,MLST8,PDPK1,THEM4,COL2A1,COL4A2,F2R,PPP2R5C,FGFR2,CCND2,GNB3,ITGAV,CCND3,VEGFB,CASP9,EPHA2,BRCA1,G6PC3,FGF11,LAMC1,LAMC2,EIF4E2,COL6A1,COL6A2,GNG13,RAF1,PPP2R3A,ATF4,MET,MAP2K1,HRAS,HSP90AB1,RPTOR,PTEN,PKN1,PPP2R2D,BCL2,TNXB,ATF6B,TGFA,ITGB1,GNB5,PRKAA1,RELN,ITGA9,PCK2,GNG5,LPAR3,VTN,KRAS,FGF7,CSF1R,PPP2R2B,GNG4,LAMA2,PIK3CG,LAMB1,PIK3R3,PRKAA2,AKT1,FGF1,G6PC2,GNG12,FGF23,PRLR,CREB3L2,IGF1R
WP_PLURIPOTENT_STEM_CELL_DIFFERENTIATION_PATHWAY	AUD	-0.00401552	0.00462833	0.385616	28	0.556821	brain	TWAS	c2	0.385616	1	EGF,PDGFA,FGF2,DKK1,FGF10,LEFTY1,NT5E,BMP4,TPO,NODAL,GDF5,WNT5A,WNT7B,WNT2B,CSF1R,WNT2,FGF1,TF
WP_PPARALPHA_PATHWAY	AUD	-0.00627262	0.00563086	0.265292	16	0.680171	brain	TWAS	c2	0.265292	1	FABP1,DBI,SLC27A1,PLTP,ACADM,NR1H3,ACAA1,SCP2,CPT2,CYP4A11,CDK1
WP_PPAR_SIGNALING_PATHWAY	AUD	-0.00141472	0.00351288	0.687151	44	0.510571	brain	TWAS	c2	0.687151	1	FABP1,ACSL1,UCP1,SORBS1,ACOX3,ACSL5,SLC27A6,ACSL6,DBI,FABP3,SLC27A1,SLC27A2,ACSL3,ACSBG1,CPT1C,ACOX2,PLTP,PLIN1,CYP27A1,CD36,ACADM,SLC27A5,NR1H3,ACOX1,FABP7,CPT1B,OLR1,ACAA1,SCP2,CPT2,CYP4A11,PCK2
WP_PREIMPLANTATION_EMBRYO	AUD	0.00200412	0.00591688	0.734826	17	0.776712	brain	TWAS	c2	0.734826	1	POU5F1,BATF3,DDIT3,CELF3,SMARCA4,PBX1,CDH1,SIX3,BARX2
WP_PRIMARY_FOCAL_SEGMENTAL_GLOMERULOSCLEROSIS_FSGS	AUD	0.00229475	0.00352625	0.515201	51	0.11462	brain	TWAS	c2	0.515201	1	VIM,SCARB2,FAT1,ITGA3,DKK1,CAMK2B,PCNA,YWHAQ,LAMB2,DAG1,LIMS1,SMARCAL1,ITGB3,KIRREL3,IRF6,ITGB4,CR1,MYH9,ITGAV,CTNNB1,AGRN,JAG1,NCK1,KIRREL2,CD151,ITGB1,TRPC6,LRP6,VTN,CDH2,LAMA5,VCL,PARVA,FYN,INF2,AKT1,PLCE1,CD2AP
WP_PRION_DISEASE_PATHWAY	AUD	0.0150092	0.00957299	0.116911	10	0.169897	brain	TWAS	c2	0.116911	1	NFKB1,CASP3,MAPK3,PRNP,EP300,PDIA3,HSP90B1,RFX5,BCL2,CREB1,FYN
WP_PROLACTIN_SIGNALING_PATHWAY	AUD	0.0034396	0.00383207	0.369409	51	0.157031	brain	TWAS	c2	0.369409	1	HRAS,CTSD,ZAP70,MAPK9,NFKB1,PXN,TEC,CASP3,MAPK8,NEK3,JAK1,MAPK3,PPIA,ERBB2,PIK3R2,RPS6KB1,GSK3B,MTOR,STAT1,RAC1,MAP2K2,PAK1,GAB2,PTPN1,RAF1,NFKBIB,MAP2K1,RPS6KA2,CBL,ITGB1,NOS2,SOCS2,PIK3CG,FYN,AKT1,PRLR,SIRPA
WP_PROSTAGLANDIN_AND_LEUKOTRIENE_METABOLISM_IN_SENESCENCE	AUD	-0.00277768	0.00421038	0.509432	29	0.267547	brain	TWAS	c2	0.509432	1	ALOX15,PRXL2B,PLCB1,ALOX5AP,RB1,ALOX12,ALOX15B,PTGER3,PTGIS,PLA2G4A,ALOX5,HRAS,MAPK11,LTA4H,ADCY3,PTGER4
WP_PROTEASOME_DEGRADATION	AUD	0.00159983	0.00306326	0.601487	48	0.661314	brain	TWAS	c2	0.601487	1	PSMB3,PSMD3,HLA-F,HLA-G,HLA-A,HLA-E,HLA-C,HLA-B,PSMB9,PSMD2,UBE2D3,UCHL3,UCHL1,PSMB1,UBA7,PSMB6,NEDD4,PSMA2,PSMD4,PSMC5,PSMC3,PSMB5,PSME1,PSMD13,UBC,PSMA4,RPN1,PSMA7
WP_PROXIMAL_TUBULE_TRANSPORT	AUD	-0.00157904	0.00507967	0.755911	24	0.745416	brain	TWAS	c2	0.755911	1	SLC4A4,ATP1B1,CA4,SLC13A3,SLC9A3,AQP1,ATP6V0B,SLC7A7,SLC7A8,FXYD2,SLC5A8,ATP6V1E1,SLC2A2,SLC7A9,SLC16A10,ATP6V0A4,ABCC4
WP_PURINERGIC_SIGNALING	AUD	0.00161726	0.00425846	0.704113	30	0.931375	brain	TWAS	c2	0.704113	1	P2RX7,P2RX4,P2RY12,P2RY1,GNAI2,P2RX2,P2RX5,P2RX1,ADORA3,P2RX6,GNAZ,P2RY11,P2RY2,P2RY6,ADORA2A,ADORA2B,PANX1
WP_PYRIMIDINE_METABOLISM	AUD	2.99E-05	0.000928799	0.974279	92	0.290556	brain	TWAS	c2	0.974279	1	DHODH,POLR2E,UCKL1,POLR1A,POLR1H,POLR2B,DCK,DCTD,ENTPD1,POLR3E,POLD1,PNPT1,POLD2,POLA2,NME7,NME6,POLE4,POLR3H,UPP1,NT5C,POLE,ENPP1,ENTPD3,POLR3A,PRIM1,UPB1,POLR2G,POLR3K,NME4,POLD3,DTYMK,CDA,POLR2J3,POLR2J2,POLR2I,TYMS,POLR2L,POLR2C,POLR3B,TYMP,RRM1,NME1,NME2,CMPK1,NT5M,CAD,POLR1B,DUT,POLR3F,POLR1F,UMPS,POLR1D,TK2,POLR3G,POLE2,CTPS1,POLR3C,POLR2D
WP_PYRIMIDINE_METABOLISM_AND_RELATED_DISEASES	AUD	0.00247647	0.00543876	0.648866	18	0.195519	brain	TWAS	c2	0.648866	1	DHODH,NT5C3A,NT5C,UPB1,CPS1,TYMS,TYMP,RRM1,CAD,UMPS,TK2
WP_RANKLRANK_SIGNALING_PATHWAY	AUD	-0.00296467	0.00492011	0.5468	32	0.641397	brain	TWAS	c2	0.5468	1	SQSTM1,MAPK9,NFKB1,MAPK8,MAPK3,MAP2K7,AKT2,MAP2K6,ACP5,PIK3R2,MTOR,STAT1,RAC1,TRAF3,MAP3K7,CDC42,CALCR,MAP2K1,CBL,TAB2,FHL2,TRAF5,TNFRSF11A,TRAF6,AKT1,NFATC1,GAB2,CTSK
WP_RAS_SIGNALING	AUD	0.0015819	0.0021531	0.462517	137	0.187714	brain	TWAS	c2	0.462517	1	RASGRF1,SHC2,ZAP70,GNB4,MAPK9,FLT4,EGFR,NFKB1,FLT3,PLA2G12A,PRKCB,MAPK10,CALML6,INSR,MAPK8,RAB5A,RAB5B,RASGRP3,GNGT2,NGFR,MAPK3,RALBP1,RAC3,PAK4,AKT2,RIN1,RALB,FGFR4,PIK3CD,PIK3R2,SOS2,PRKCA,NTRK1,PLA1A,RASGRP1,PAK6,PLA2G4B,PLA2G4D,RAPGEF5,RASAL2,ABL2,LAT,RAC1,RASSF5,AFDN,GRIN2A,GNG7,MAP2K2,PAK1,GAB2,PLCG2,RAP1A,FGFR2,GNB3,RGL2,PLAAT3,PLA2G2C,CDC42,RASA3,RAB5C,PLA2G5,PLA2G4C,MAP2K1,CALML4,STK4,EXOC2,TIAM1,RAF1,MET,RASA4B,RASA4,HRAS,RASA1,GNB5,GNG5,KSR1,KRAS,PLA2G6,NF1,CSF1R,GNG4,PAK5,PIK3R3,AKT1,PLCE1,GNG12,RASA2,PLD1,PAK2,IGF1R
WP_REGUCALCIN_IN_PROXIMAL_TUBULE_EPITHELIAL_KIDNEY_CELLS	AUD	0.00493236	0.00597741	0.409277	24	0.205402	brain	TWAS	c2	0.409277	1	CASP3,MTOR,MAP3K5,PPP3R1,TNFRSF1A,BAK1,CASP9,G3BP1,CASP8,PDE1B,RAF1,NOS1,APAF1,SEC16B,AKT1,SMAD2
WP_REGULATION_OF_ACTIN_CYTOSKELETON	AUD	0.00189516	0.00271398	0.484993	100	0.302626	brain	TWAS	c2	0.484993	1	PIP4K2B,FGF22,APC2,EGFR,LIMK1,ACTB,RAC1,EGF,FGF5,PXN,PDGFA,MAPK3,FGF2,RAC3,FGF10,FGFR4,PIK3CD,PIK3R2,SOS2,ROCK1,FN1,ABI2,ENAH,PAK6,CHRM5,FGF12,WASF2,GNA13,BRK1,CFL2,ARHGEF7,WASF1,ITGA1,MYLK,PIP4K2C,PIP5K1C,MAP2K2,PAK1,PIP5K1A,PIK3C2B,F2R,FGFR2,CYFIP2,CD14,DIAPH1,DOCK1,CDC42,FGF11,MYH10,ARPC5,PIK3C2G,RAF1,CRK,BDKRB2,BDKRB1,F2,PIK3R4,PAK4,DIAPH3,ARHGEF4,MAP2K1,RASSF7,FGF1,MAPK6,PIP4K2A,KRAS,GIT1,SSH2,FGF7,BCAR1,GNA12,VCL,PIK3C3,PAK5,PIK3CG,PIK3R3,ROCK2,IQGAP1,GNG12,SSH3,FGF23,ACTN1,PAK2
WP_REGULATORY_CIRCUITS_OF_THE_STAT3_SIGNALING_PATHWAY	AUD	0.000754818	0.00317517	0.812094	53	0.412996	brain	TWAS	c2	0.812094	1	MAPK9,EGFR,SETD7,IFNAR2,IL10RB,IFNAR1,PRKCB,MAPK10,IL20RA,IFNGR1,MAPK8,JAK1,MAPK3,GHR,IFNLR1,LIFR,OSMR,MTOR,IL21R,PTPRT,MLST8,F2RL2,F2R,TYK2,STMN1,RPTOR,IL15RA,IL27RA,MAPK6,MAPK12,MAPK11,DUSP2,IL12RB2,AGTR1,IL6ST,MAPK13
WP_RELATIONSHIP_BETWEEN_INFLAMMATION_COX2_AND_EGFR	AUD	0.00587591	0.00504858	0.244476	24	0.434139	brain	TWAS	c2	0.244476	1	EGFR,MAPK3,AKT2,PIK3CD,PLA1A,ESR1,PTGER3,HRAS,KRAS,PIK3CG,AKT1,PTGER4
WP_RENINANGIOTENSINALDOSTERONE_SYSTEM_RAAS	AUD	-0.00136778	0.00529844	0.796293	23	0.822961	brain	TWAS	c2	0.796293	1	CYP21A2,ATF6B,CAMK2D,CALML6,CAMK2B,CYP11A1,CAMK1G,CREB5,ITPR2,CAMK1,AGT,ACE,CALML4,ATF4,CALM1,CREB1,CREB3L4,AGTR1,CAMK4,CREB3L2
WP_RESISTIN_AS_A_REGULATOR_OF_INFLAMMATION	AUD	0.00581175	0.00582187	0.318153	21	0.109583	brain	TWAS	c2	0.318153	1	NFKB1,MAPK3,AKT2,PIK3CD,PLCD3,PLCB1,PLCG2,PLCD4,IL12A,PLCB3,PLCD1,PIK3CG,AKT1,PLCE1
WP_RETINOBLASTOMA_GENE_IN_CANCER	AUD	0.000547454	0.000942336	0.561272	73	0.371301	brain	TWAS	c2	0.561272	1	CDK6,HMGB2,SAP30,DCK,HLTF,MCM3,CCNA2,CDC25B,PCNA,ANLN,CDC25A,BARD1,STMN1,RPA2,MSH6,POLE,PRIM1,DHFR,MCM6,RB1,CCND3,POLD3,FAF1,PRMT2,RPA3,RAF1,TYMS,RRM1,RFC4,E2F1,CDC7,CCDC6,CDK1,RPA1,CDT1,RBP1,TFDP2,RFC5,SKP2,POLE2,MAPK13
WP_RETT_SYNDROME_CAUSING_GENES	AUD	-0.00384965	0.00644134	0.550076	17	0.229604	brain	TWAS	c2	0.550076	1	SRRM3,TRRAP,GABRD,HTT,SCN1A,XAB2,TAF1B,KDM5B,EIF2B2,GRIN2A,KCNJ10,SMARCA4,HAP1,HDAC5,CRK,SYNE2,NCOR1,NCOR2
WP_ROLES_OF_CERAMIDES_IN_THE_DEVELOPMENT_OF_INSULIN_RESISTANCE	AUD	-0.000570846	0.0064537	0.929517	15	0.420141	brain	TWAS	c2	0.929517	1	INSR,ACSL1,MAPK8,RPS6KB1,ERN1,CD36,TNFRSF1A,SLC2A4,EIF2AK2,CPT1B,SMPD3,AKT1
WP_S1P_RECEPTOR_SIGNAL_TRANSDUCTION	AUD	0.00564581	0.0053317	0.289639	18	0.118983	brain	TWAS	c2	0.289639	1	MAPK3,AKT2,GNAI2,S1PR1,PLCB1,PIK3C2B,S1PR2,PLCB3,SPHK2,SPHK1,MAPK6,MAPK12,SMPD2,AKT1
WP_SARSCOV2_MITOCHONDRIAL_CHRONIC_OXIDATIVE_STRESS_AND_ENDOTHELIAL_DYSFUNCTION	AUD	0.00249247	0.00539215	0.643909	20	0.39411	brain	TWAS	c2	0.643909	1	STING1,NFKB1,TOMM70,SIRT6,AGT,ACE,TRAF3,ECSIT,NDUFAF1,TERF2,NDUFAF2,NLRX1,NDFIP2,TERF2IP,TRAF6,ACAD9,MAVS
WP_SELENIUM_MICRONUTRIENT_NETWORK	AUD	0.000261246	0.00332982	0.937465	61	0.786326	brain	TWAS	c2	0.937465	1	GPX4,NFKB1,ALB,SOD3,MTHFR,INSR,SELENOT,GPX3,CBS,GPX1,SERPINE1,PNPO,PRDX3,TXNRD3,GGT1,ALOX5AP,TXNRD2,LDLR,SELENOW,PRDX5,APOB,SELENOF,ALOX15B,CAT,SELENOI,F2,SELENOV,ALOX5,KMO,KYNU,F7,GPX2,SELENOO,SELENOP,PRDX2,SOD2,PLG,SCARB1,PRDX1,MTR
WP_SEROTONIN_AND_ANXIETY	AUD	-0.00935175	0.00856132	0.27469	13	0.830413	brain	TWAS	c2	0.27469	1	PRKCB,CAMK2B,TRPV1,PLCD4,PLEK,POMC,HTR2A,GABRA1,HTR1A
WP_SEROTONIN_HTR1_GROUP_AND_FOS_PATHWAY	AUD	0.00460214	0.00671476	0.493106	15	0.535087	brain	TWAS	c2	0.493106	1	RASGRF1,MAPK3,MAP2K6,GNAI2,ELK4,MAPKAPK2,MAP2K2,PDPK1,RAP1A,MAP2K1,HTR1D,RASGRP1,RPS6KA5,CREB1,HTR1F,HTR1A
WP_SEROTONIN_RECEPTOR_467_AND_NR3C_SIGNALING	AUD	0.00687171	0.00816897	0.400238	12	0.0264949	brain	TWAS	c2	0.400238	1	MAPK3,ELK4,MAPKAPK2,MAP2K2,RAP1A,HTR6,MAP2K1,RPS6KA5,CREB1,HTR4,NR3C1
WP_SIGNAL_TRANSDUCTION_THROUGH_IL1R	AUD	0.0112634	0.00952357	0.236932	10	0.418887	brain	TWAS	c2	0.236932	1	TOLLIP,NFKB1,MAPK8,MAP2K6,IRAK2,ECSIT,MAP3K7,IL1R1,IL1A,TRAF6
WP_SLEEP_REGULATION	AUD	0.00466527	0.00487708	0.338784	26	0.617287	brain	TWAS	c2	0.338784	1	NPY2R,BTBD9,UTS2R,OXTR,GHRL,GRIN2A,DRD2,HCRTR2,ADA,CACNA1I,SLC29A1,PTGDR,HTR2A,DRD1,CHRNB2,CST3
WP_SMALL_CELL_LUNG_CANCER	AUD	0.00399833	0.00342968	0.243695	55	0.129279	brain	TWAS	c2	0.243695	1	LAMA1,CDK6,NFKB1,CASP3,ITGA3,NFKBIB,AKT2,LAMA5,BIRC7,PIK3CD,PIK3R2,LAMB2,FN1,ITGA6,LAMB3,TRAF5,COL4A2,TRAF3,RB1,ITGAV,BAK1,CASP9,DDB2,LAMC1,LAMC2,CASP8,PTEN,BCL2,ITGA2,ITGB1,MAX,BID,NOS2,TRAF4,APAF1,E2F1,POLK,LAMA2,LAMB1,PIK3R3,TRAF6,AKT1
WP_SPHINGOLIPID_METABOLISM_INTEGRATED_PATHWAY	AUD	0.00538381	0.00471961	0.253981	30	0.721719	brain	TWAS	c2	0.253981	1	PLPP2,CERS1,CERS3,SGPP2,DEGS2,SPHK2,SGPL1,SPHK1,SPTLC2,KDSR,CERK,CERS4,SMPD1,SGMS1,CERS5,DEGS1,PLPP3,CERS6
WP_SPHINGOLIPID_METABOLISM_OVERVIEW	AUD	0.00557045	0.00555473	0.315943	25	0.659986	brain	TWAS	c2	0.315943	1	CERS1,CERS3,SGPP2,DEGS2,SPHK2,SGPL1,SPHK1,SPTLC2,KDSR,CERK,CERS4,SMPD1,SGMS1,DEGS1,PLPP3,CERS6
WP_SPHINGOLIPID_PATHWAY	AUD	0.00664166	0.00437037	0.128586	29	0.122632	brain	TWAS	c2	0.128586	1	SPTLC3,CERS3,SGPP2,SPHK2,B4GALT6,SGPL1,SPHK1,SPTLC2,KDSR,CERK,CERS4,ASAH2,SGMS1,CERS5,CERS6
WP_SPINAL_CORD_INJURY	AUD	0.00542926	0.0037414	0.146743	60	0.117402	brain	TWAS	c2	0.146743	1	VIM,PRB1,PRB2,LILRB3,FKBP1A,PDYN,PTPRA,CXCL2,EGFR,PLXNA2,CASP3,NGFR,MAPK3,BCAN,ACAN,SLIT2,GAP43,ROS1,PRKCA,TACR1,NCAN,SEMA6A,RAC1,GFAP,RTN4,COL2A1,AQP1,RB1,LTB,AIF1,CDC42,CCNG1,PLA2G5,TNFSF13,NTN1,FCGR2A,RGMA,NOS1,VCAN,LTB4R,IL1R1,NOS2,E2F1,PLA2G6,OMG,APEX1,IL1A,LGALS3,CDK1,GDNF,RHOB,SLIT1,ROCK2,NOX4
WP_STEROL_REGULATORY_ELEMENTBINDING_PROTEINS_SREBP_SIGNALING	AUD	-0.00533194	0.00344539	0.121728	54	0.629061	brain	TWAS	c2	0.121728	1	ACACA,CYP51A1,ATF6,SAR1B,GPAM,FASN,SP1,HMGCS1,INSIG2,DBI,MTOR,KPNB1,SEC23A,YY1,PRKAB1,MED15,LDLR,MBTPS1,NFYA,SEC31B,SAR1A,LSS,SCAP,SREBF2,ACLY,AMFR,PRKAA1,CREB1,PPARGC1B,SCARB1,PRKAA2,SEC23B,AKT1,RBP4,MVD,LPIN1,PRKAB2
WP_SUDDEN_INFANT_DEATH_SYNDROME_SIDS_SUSCEPTIBILITY_PATHWAYS	AUD	0.00213247	0.00274713	0.4376	98	0.396781	brain	TWAS	c2	0.4376	1	POU5F1,C4A,C4B,REST,NFKB1,TPH1,YWHAH,CASP3,SLC25A4,NOS1AP,PBX1,GCK,SP1,PKNOX1,CHRNA4,YWHAQ,PRKAR2A,PRKAR1B,TACR1,EP300,VIPR1,CDCA7L,CHRNA7,RET,PRKAR1A,TCF3,SSTR1,SLC9A3,TPPP,SPTBN1,ACADM,HTR3A,ADCYAP1R1,GAPDH,GNB3,CTNNB1,NFYA,SP3,VAMP2,NEUROD1,YWHAB,HADHB,ESR2,FMO3,SCN4B,HDAC9,DEAF1,TH,SSTR2,GPD1L,HSPD1,SCN5A,SCN3B,CHRNB2,PPARGC1B,IL1A,GABRA1,SLC1A3,VIPR2,NR3C1,HTR1A,ECE1,PAH,HSP90B1,HIF1A,ADCYAP1,TF
WP_SYNAPTIC_SIGNALING_PATHWAYS_ASSOCIATED_WITH_AUTISM_SPECTRUM_DISORDER	AUD	0.00555525	0.00525453	0.290406	29	0.179624	brain	TWAS	c2	0.290406	1	GRIN3B,MAPK3,CAMK2B,AKT2,PIK3CD,MTOR,PIK3R2,RPS6KB1,GSK3B,GRIN2C,PRKAG2,GRIN2A,PRKAB1,HOMER1,TSC2,DLG4,HRAS,RPTOR,PTEN,PRKAA1,KRAS,NF1,PIK3R3,PRKAA2,AKT1,CAMK4,PRKAB2
WP_SYNAPTIC_VESICLE_PATHWAY	AUD	-0.00497454	0.00485085	0.305128	38	0.168018	brain	TWAS	c2	0.305128	1	NSF,CPLX1,SLC25A4,UNC13A,RAB3A,NAPA,AP2A1,AP2B1,VAMP2,STX2,SYN2,RIMS1,AP2A2,CPLX2,SLC17A6,SYN3,STX1A,UNC13C,SLC22A3,SLC1A3,CLTCL1,STX3,PARK7
WP_TARGET_OF_RAPAMYCIN_SIGNALING	AUD	-0.00738695	0.00672161	0.271775	22	0.32852	brain	TWAS	c2	0.271775	1	FKBP1A,DDIT4L,PRKCA,RPS6KB1,PRR5,MTOR,RAC1,PRKAG2,PRKAB1,TSC2,MLST8,CDC42,RPTOR,PRKAA1,PRR5L,PRKAA2,AKT1,RRAGD,ULK2,PRKAB2
WP_TCA_CYCLE_AKA_KREBS_OR_CITRIC_ACID_CYCLE	AUD	-0.00800771	0.00514611	0.119691	26	0.679207	brain	TWAS	c2	0.119691	1	MDH2,SDHA,OGDH,IDH3B,IDH3A,DLST,SUCLA2,SDHC,SUCLG2,SUCLG1,SDHB,DLD,IDH2
WP_TCA_CYCLE_AND_DEFICIENCY_OF_PYRUVATE_DEHYDROGENASE_COMPLEX_PDHC	AUD	-0.00307274	0.00663459	0.643265	15	0.852087	brain	TWAS	c2	0.643265	1	SDHA,OGDH,PC,IDH3A,DLST,SUCLG2,ACLY,DLD
WP_TCELL_ACTIVATION_SARSCOV2	AUD	-5.69E-05	0.000951824	0.952295	56	0.247074	brain	TWAS	c2	0.952295	1	ZAP70,HLA-DRA,HLA-DRB1,LTA,NFKB1,IFNAR2,IFNAR1,MAPK3,PIK3CD,MTOR,IL12RB1,GSK3B,STAT4,LAT,MALT1,MAP2K2,TSC2,MLST8,PDPK1,TYK2,CD4,IL12A,CARD11,RAF1,MAP2K1,HRAS,RPTOR,PTEN,RASGRP1,LCP2,FYN,AKT1,NFATC1,IL12RB2,IL18R1,CD247,PRKCQ
WP_TCELL_RECEPTOR_SIGNALING_PATHWAY	AUD	-0.000200261	0.000961721	0.835048	65	0.337666	brain	TWAS	c2	0.835048	1	VIM,CD8A,ZAP70,MAPK9,CD83,NFKB1,FAS,MAPK8,MAPK3,DBNL,PIK3R2,PRKCD,LAT,MALT1,MAP2K2,PAK1,GAB2,PSTPIP1,CRKL,MAP3K7,CD4,CDC42,CRK,CARD11,RAF1,NCK1,MAP2K1,CCR5,HRAS,IL15RA,PRKCQ,CBL,CREB1,IL1A,VAV3,LCP2,OPRM1,MAP3K8,TRAF6,SKAP1,FYN,AKT1,NFATC1,CD247
WP_TGFBETA_RECEPTOR_SIGNALING	AUD	-0.00190117	0.00426528	0.655791	33	0.489632	brain	TWAS	c2	0.655791	1	FKBP1A,MAPK9,NFKB1,EGF,SPP1,RUNX2,JAK1,LTBP1,MAPK3,BAMBI,LEFTY1,LEFTY2,SERPINE1,EP300,THBS1,STAT1,BMP4,CTNNB1,SKIL,HRAS,SMAD9,TGFBR3,TGIF1,SMAD2
WP_TGFBETA_RECEPTOR_SIGNALING_IN_SKELETAL_DYSPLASIAS	AUD	-0.00190117	0.00426528	0.655791	33	0.489632	brain	TWAS	c2	0.655791	1	FKBP1A,MAPK9,NFKB1,EGF,SPP1,RUNX2,JAK1,LTBP1,MAPK3,BAMBI,LEFTY1,LEFTY2,SERPINE1,EP300,THBS1,STAT1,BMP4,CTNNB1,SKIL,HRAS,SMAD9,TGFBR3,TGIF1,SMAD2
WP_TGFBETA_SIGNALING_IN_THYROID_CELLS_FOR_EPITHELIALMESENCHYMAL_TRANSITION	AUD	0.00595278	0.00811745	0.463357	11	0.0871914	brain	TWAS	c2	0.463357	1	VIM,RUNX2,MAPK3,FN1,SNAI1,CDH1,CDH2,CDH6,AKT1,SMAD2
WP_TH17_CELL_DIFFERENTIATION_PATHWAY	AUD	5.37E-05	0.00498242	0.991408	31	0.900682	brain	TWAS	c2	0.991408	1	ZAP70,HLA-DMA,NFKB1,CLOCK,IFNGR1,MAPK8,JAK1,MTOR,STAT1,IL23A,STAT6,TYK2,CD4,HIF1A,IL27RA,NFATC1,CD247,PRKCQ,IL21R,LAT,SMAD2
WP_THERMOGENESIS	AUD	0.00337178	0.00258188	0.191572	74	0.395753	brain	TWAS	c2	0.191572	1	ZNF516,LIPE,ACTB,KLB,PRKG2,PRDM16,ACSL1,ACSL5,SOS2,MTOR,ACSL3,CPT1C,MGLL,MAP3K5,SMARCD3,PRKAG2,ADCY5,BMP8A,BMP8B,KDM3A,TSC2,MLST8,ADCY9,SLC25A29,CREB3L3,SIRT6,PRKAB1,SMARCB1,PLIN1,SMARCD2,SMARCA4,DPF1,ACSL6,HRAS,PNPLA2,RPTOR,RPS6KA2,KDM1A,PRKAA1,MAPK12,MAPK11,CPT1B,ADCY6,PRKG1,ADCY4,KRAS,CREB3L4,ADCY2,PRKAA2,ADCY3,ADCY10,MAPK13,CREB3L2,PRKAB2
WP_THYROID_HORMONES_PRODUCTION_AND_PERIPHERAL_DOWNSTREAM_SIGNALING_EFFECTS	AUD	0.00193296	0.00283231	0.494943	63	0.329477	brain	TWAS	c2	0.494943	1	ZNF516,KLB,TBC1D4,PRKG2,PRDM16,UCP1,MAP4K5,RPS6KB1,GSK3B,MTOR,ITGB3,TTF2,MGLL,ITPR2,PFKFB2,TSHR,PLCB1,SIRT6,PLIN1,TSC2,MLST8,TPO,PAX8,ITGAV,CTNNB1,WNT4,KDM1A,CASP9,SLCO1C1,ADCY3,POMC,DUOX2,RAF1,MAP2K1,HRAS,PNPLA2,RPTOR,SECISBP2L,SLC26A4,MC4R,SLC16A10
WP_THYROID_STIMULATING_HORMONE_TSH_SIGNALING_PATHWAY	AUD	-0.000309768	0.00344634	0.92838	45	0.425789	brain	TWAS	c2	0.92838	1	JAK1,MAPK3,MAP2K6,RBL2,PIK3R2,GNAI2,RPS6KB1,MTOR,TTF2,STAT1,GNA13,TSHR,PLCB1,RAP1A,PAX8,RB1,CCND3,RAF1,MAP2K1,HRAS,CREB1,E2F1,APEX1,GNA12,ADCY2,KCNIP3,ADCY3,AKT1,RAP1GAP,PLD1,GNAO1,IGF1R
WP_THYROXINE_THYROID_HORMONE_PRODUCTION	AUD	-0.00499177	0.00745343	0.503031	12	0.0746026	brain	TWAS	c2	0.503031	1	NFKB1,MAPK3,PRKCA,TSHR,MAP2K2,RAP1A,TPO,DUOX2,DUOX1,RAF1,MAP2K1,PRKAA1,CREB1,PRKAA2
WP_TLR4_SIGNALING_AND_TOLERANCE	AUD	-0.0101251	0.00731049	0.166049	17	0.796914	brain	TWAS	c2	0.166049	1	NFKB1,TIRAP,INPP5D,IRF3,IKBKE,RIPK1,TRAF3,MAP3K7,TICAM1,IRF7,TAB2,TRAF6,TBK1
WP_TNFALPHA_SIGNALING_PATHWAY	AUD	0.00405074	0.00339889	0.233346	51	0.221436	brain	TWAS	c2	0.233346	1	MAPK9,PSMD2,NFKB1,CASP3,MAPK8,MAPK3,MAP2K7,MAP2K6,PYGL,RAC1,MAP3K5,TRAP1,RIPK1,CASP7,MAP3K3,MAP3K7,TNFRSF1A,MAP4K2,CASP9,MADD,CFLAR,CASP8,RAF1,NFKBIB,FADD,HRAS,TAB2,BID,BTRC,NFKB2,KSR1,KRAS,APAF1,SMPD2,MAP3K8,TBK1,AKT1,CYBA,RFFL
WP_TNFRELATED_WEAK_INDUCER_OF_APOPTOSIS_TWEAK_SIGNALING_PATHWAY	AUD	0.00475125	0.00417934	0.255604	35	0.339477	brain	TWAS	c2	0.255604	1	MAPK9,NFKB1,CASP3,MAPK8,MAPK3,NFKBIB,AKT2,GSK3B,TRIM63,RAC1,RIPK1,TNFRSF12A,CASP7,TRAF3,MAP3K7,CTNNB1,TNFSF12,CASP8,RAF1,FADD,TRAF5,AKT1
WP_TOLLLIKE_RECEPTOR_SIGNALING_PATHWAY	AUD	-4.77E-05	0.00322902	0.988211	59	0.438598	brain	TWAS	c2	0.988211	1	MAPK9,NFKB1,TLR1,TLR6,IFNAR2,IFNAR1,MAPK10,SPP1,CXCL11,TLR3,TLR2,MAPK8,MAPK3,TIRAP,MAP2K7,NFKBIB,AKT2,MAP2K6,PIK3CD,PIK3R2,IRF3,STAT1,RAC1,IKBKE,CD40,RIPK1,MAP2K2,TICAM1,TRAF3,MAP3K7,CD14,IL12A,CASP8,FADD,MAP2K1,IRF7,TOLLIP,TAB2,IRF5,MAPK12,MAPK11,MAP3K8,PIK3CG,PIK3R3,TRAF6,TBK1,AKT1,MAPK13
WP_TOLLLIKE_RECEPTOR_SIGNALING_RELATED_TO_MYD88	AUD	-0.00928394	0.0067099	0.166475	18	0.831717	brain	TWAS	c2	0.166475	1	IRF7,TOLLIP,NFKB1,TLR1,TLR6,TLR3,TLR2,TIRAP,IRF3,IKBKE,TRAF3,TICAM1,TRAF6,TBK1
WP_TRANSLATION_FACTORS	AUD	0.000153115	0.00428692	0.971508	26	0.52077	brain	TWAS	c2	0.971508	1	EIF2AK3,EIF2AK1,EIF2B5,EIF4E,EEF2K,EIF4B,EEF1A2,EIF3B,EIF2S1,EIF3C,EIF2B2,EIF3D,EIF4EBP3,EIF5A,EIF4G3,EIF2AK2,EIF6,EIF5,EIF2B3,EIF3F,EIF2B1
WP_TRANSSULFURATION_ONECARBON_METABOLISM_AND_RELATED_PATHWAYS	AUD	0.000492514	0.000939351	0.600061	80	0.694145	brain	TWAS	c2	0.600061	1	GPX4,SOD3,MTHFR,CSAD,GPX3,CBS,SHMT1,GPX1,AMT,MTHFD2,GNMT,PCYT1A,CDO1,CHDH,BCAT1,GCLC,BHMT2,DMGDH,BHMT,DHFR,CEPT1,ETNK2,GCLM,PHGDH,MTHFD1L,PSPH,MAT2B,CHPT1,BCAT2,MTHFD1,GPX2,MAT2A,TYMS,CHKB,DNMT3B,AHCY,GAD1,DHFR2,MAT1A,PLD1,MTR
WP_TRIACYLGLYCERIDE_SYNTHESIS	AUD	-0.00386581	0.00671152	0.564618	16	0.778483	brain	TWAS	c2	0.564618	1	PLPP2,LIPE,GPAM,AGPAT3,DGAT2,AGPAT4,GNPAT,PNPLA2,AGPAT1,AGPS,PLPP3
WP_TRYPTOPHAN_CATABOLISM_LEADING_TO_NAD_PRODUCTION	AUD	-0.00287352	0.00457115	0.529598	24	0.974451	brain	TWAS	c2	0.529598	1	AADAT,TDO2,QPRT,NMNAT1,NAMPT,NMNAT2,NADSYN1,KMO,AFMID,KYNU,HAAO,NMNAT3
WP_TRYPTOPHAN_METABOLISM	AUD	2.00E-05	0.000696568	0.977055	42		brain	TWAS	c2	0.977055	1	ECHS1,HADH,AADAT,TPH1,TDO2,GOT2,GCDH,CYP1A1,STAT1,KYAT3,ALDH2,ACAT1,CAT,AANAT,AFMID,KMO,KYNU,ALDH8A1,HAAO,DLD
WP_TUMOR_SUPPRESSOR_ACTIVITY_OF_SMARCB1	AUD	0.00187057	0.00733481	0.798703	13	0.918412	brain	TWAS	c2	0.798703	1	CDK6,H3-3A,SMARCD3,SMARCB1,SMARCD2,SMARCA4,RB1,SMO,DPF1,GLI2,DPF3
WP_TYPE_2_PAPILLARY_RENAL_CELL_CARCINOMA	AUD	-0.00638353	0.00561173	0.255315	22	0.656621	brain	TWAS	c2	0.255315	1	BIRC7,EP300,VHL,ELOB,CTSK,ARNT,EPAS1,DIAPH1,ARNT2,EGLN1,HIF1A,EGLN2,TGFA,COL21A1,CADM2
WP_TYPE_II_INTERFERON_SIGNALING	AUD	-0.00489212	0.00600469	0.415234	17	0.460986	brain	TWAS	c2	0.415234	1	HLA-B,TAP1,PSMB9,IFNGR1,JAK1,IFIT2,PRKCD,STAT1,GBP1,ISG15,EIF2AK2,NOS2,CIITA
WP_TYPE_I_COLLAGEN_SYNTHESIS_IN_THE_CONTEXT_OF_OSTEOGENESIS_IMPERFECTA	AUD	-0.00266419	0.00561774	0.635325	22	0.362972	brain	TWAS	c2	0.635325	1	FZD1,PLOD1,ADAMTS2,MIA3,P3H1,PLOD2,COLGALT1,LOX,CRTAP,MBTPS1,FKBP10,LRP6,TNFRSF11A,SERPINF1
WP_TYPE_I_INTERFERON_INDUCTION_AND_SIGNALING_DURING_SARSCOV2_INFECTION	AUD	-0.00683602	0.00583765	0.241589	22	0.734761	brain	TWAS	c2	0.241589	1	TLR6,IFNAR2,IFNAR1,TLR3,TLR2,JAK1,IRF3,STAT1,IKBKE,OAS3,IFIH1,TRAF3,TYK2,IRF7,EIF2AK2,TRAF6,TBK1,MAVS
WP_TYROBP_CAUSAL_NETWORK_IN_MICROGLIA	AUD	-0.00482644	0.00513953	0.347688	28	0.321751	brain	TWAS	c2	0.347688	1	CYTL1,SPP1,HCLS1,ITGAX,APBB1IP,SFT2D2,GPX1,CXCL16,NRROS,CD37,NPC2,CD84,PLEK,GIMAP2,CD4,KCNE3,CAPG,SLC7A7,ITGB2,RNASE6,PPP1R18,TCIRG1,CREB3L2,HLX,ABCC4
WP_T_CELL_RECEPTOR_AND_COSTIMULATORY_SIGNALING	AUD	0.00518521	0.00853069	0.5433	14	0.420498	brain	TWAS	c2	0.5433	1	CD8A,ZAP70,NFKB1,DYRK1A,PRKCA,GSK3B,PTEN,RASA1,RASGRP1,CALM1,DYRK2,PDK1,FYN,AKT1
WP_UREA_CYCLE_AND_ASSOCIATED_PATHWAYS	AUD	0.00403343	0.0050579	0.425189	19	0.187847	brain	TWAS	c2	0.425189	1	MDH2,GOT2,SLC25A12,ASL,ALDH4A1,NAGS,CPS1,GLUD1,NOS1,SLC25A15,OAT,NOS2,LDHB
WP_VASOPRESSINREGULATED_WATER_REABSORPTION	AUD	0.00541467	0.00611842	0.376168	24	0.263994	brain	TWAS	c2	0.376168	1	NSF,ARHGDIB,DYNLL1,RAB5A,RAB5B,STX4,DCTN1,DYNC1I2,CREB5,ADCY9,DYNLL2,ARHGDIG,RAB5C,VAMP2,DYNC2LI1,ADCY6,DYNC2H1,CREB1,CREB3L4,DYNC1I1,ADCY3,DYNC1LI1,DCTN5,CREB3L2
WP_VEGFAVEGFR2_SIGNALING_PATHWAY	AUD	-2.71E-05	0.000648352	0.966713	233		brain	TWAS	c2	0.966713	1	USP10,ACACA,SHC2,BSG,GPC1,EIF2AK3,CTNNA1,HBEGF,MAPK9,LIMK1,NCF1,KDR,IGFBP7,NFKB1,EIF4E,ACKR3,RCAN1,ALB,PXN,CAMKK2,GRSF1,PRKCB,MMRN2,GLUD1,FAS,MAPK8,ATF6,LARP7,RAB5A,MAPK3,SND1,CALU,INPP4B,GAB1,EIF2A,PRKG1,DKK1,BIN1,UBAP2L,PBXIP1,MAP2K7,CCT7,MAP2K6,PGD,MTOR,RHOJ,RPL18A,CCDC124,PIK3R2,GPX1,S1PR1,ERN1,PRKCA,ROCK1,FN1,GSK3B,PRKD2,NAPA,FUT1,SSR3,ITGB3,FARSB,RPS11,AP2A1,PRKCD,TKT,TRIP4,MAP2K1,STAT1,TFAM,RAB37,GRB2,TXNDC5,TPCN2,FADD,HTRA1,FSCN1,RAC1,MAP3K5,ARF4,FLNB,ABCF2,WASF1,TRAF3IP2,FYN,AFDN,STAT6,NCL,PTMA,GIGYF2,MAPKAPK5,ZNF555,MAP2K2,MYH9,EIF3D,PAK1,EPB41,NAP1L1,CSRP2,MLST8,PDPK1,RAP1A,MOV10,RHOC,VPS39,ARNT,PSMD4,ASCC3,TBCA,PTPN1,ZC3H15,ITGAV,CTNNB1,CACNA2D1,PLCB3,CDC42,EPHB2,TNFRSF25,CGNL1,ADAM10,CNP,HDAC5,CAPZB,PLA2G5,MMP2,HERPUD1,NEXN,DNAJB4,DSC1,YWHAE,CRK,MYO1C,INPP5K,JAG1,SLC8A1,RAF1,NCK1,ATF4,CAV1,HDAC9,HRAS,RPLP2,LMAN1,NRP2,BIRC5,PRDX2,CALR,GIPC1,SLC2A14,BCL2,CBL,KL,TNXB,NOTCH4,FHL2,ITGB1,IGFBP3,TMOD3,PRKAA1,MAPK12,NUMB,TUBA1C,FMNL3,ATP6V1E1,LRRFIP2,ATP6V0D1,MKNK1,TAL1,RPS6KA5,GAPDH,PNP,CREB1,BCAR1,OCLN,F3,RAB4A,SEMA6D,VCL,ADRB2,MICAL2,MYO6,PRKAA2,AKT1,CRIP2,EIF3F,SCUBE2,NFATC1,CYP2C8,EPRS1,HLX,ACP1,PDIA6,ROCK2,IDH2,IQGAP1,RCN1,SARS1,NOX4,RPL10A,SRPK1,RCAN2,MMP14,PDE4DIP,PAK2,KATNAL2,CDC42BPB,CHAC1,PTPN14,ACACB
WP_VITAMIN_A_AND_CAROTENOID_METABOLISM	AUD	-0.00483803	0.00413131	0.241573	35	0.820677	brain	TWAS	c2	0.241573	1	CYP2E1,DHRS3,RDH5,CRABP2,CYP26B1,RBP7,ALDH1A3,BCO2,SULT1A1,RLBP1,CD36,ALDH1A2,SULT2B1,RETSAT,RDH12,SCARB1,CRABP1,CYP26A1,RBP4,RBP1
WP_VITAMIN_B12_DISORDERS	AUD	-0.0089811	0.00635917	0.15786	12	0.0147782	brain	TWAS	c2	0.15786	1	CUBN,MMAB,TCN2,MMAA,MMUT,CD320,MTRR,MMACHC,MTR
WP_VITAMIN_B12_METABOLISM	AUD	0.00719698	0.00488327	0.140535	30	0.224356	brain	TWAS	c2	0.140535	1	CUBN,MMAB,NFKB1,ALB,TCN2,SOD3,MTHFR,INSR,CBS,SERPINE1,LDLR,MMUT,APOB,F2,LRP2,F7,SOD2,PLG,SCARB1,MTRR,MAT1A,MCEE,MTR
WP_VITAMIN_D_RECEPTOR_PATHWAY	AUD	-0.00141456	0.00211708	0.504026	95	0.703372	brain	TWAS	c2	0.504026	1	ATP2C2,HLA-DRB1,HLA-DQA1,HLA-DQA2,TRPV6,CYP3A5,ABCA11P,SPP1,DACT2,S100A9,S100A8,S100A6,S100A4,BGLAP,MX2,CBS,ASAP2,SEMA3B,TIMP2,MYO9B,LRRC25,SULT1C2,EPHB4,CYP2D6,COL13A1,CYP1A1,G0S2,CD200,CD40,SERPINB1,VDR,CDKN2D,ADRA1B,DNER,CD9,CD14,IL12A,TRAK1,SLC2A4,CDKN2C,ADAMTS5,ID4,CDKAL1,CLMN,BDKRB1,GXYLT2,SLC8A1,ALOX5,CRACR2B,ADGRE5,KL,IGFBP1,IGFBP3,IRF5,TIMP3,TPM1,KNG1,CREG2,IL1RL1,LGALS9,ADRB2,ZNF257,SOSTDC1,COLEC11,SATB1,FGF23,PTGER4,PRKCQ,CYP24A1,TNFSF4,SLC37A2
WP_WNTBETACATENIN_SIGNALING_PATHWAY_IN_LEUKEMIA	AUD	-0.00213187	0.00574726	0.710685	13	0.28999	brain	TWAS	c2	0.710685	1	FLT3,DKK1,GSK3B,TCF3,CTNNB1,JUP,PYGO1,LRP6,WIF1,AKT1
WP_WNT_SIGNALING	AUD	-0.000693951	0.000946415	0.463411	79	0.711774	brain	TWAS	c2	0.463411	1	WNT3,MAPK9,FZD1,CAMK2D,CTBP1,KREMEN1,PRKCB,MAPK8,ROR1,RYK,DKK1,NOTUM,CAMK2B,PRKCA,GSK3B,PPP3CB,PRICKLE1,DVL3,SENP2,FRAT1,FRAT2,SFRP5,RAC1,VANGL2,PLCB1,PPP3R1,MAP3K7,AXIN1,CTNNB1,CSNK2B,DAAM2,CCND3,PLCB3,WNT4,SOST,NKD1,CSNK1E,FZD9,WNT5A,WNT7B,WNT7A,FZD7,WNT10B,FZD8,WNT2B,LRP6,CTBP2,NFATC4,WNT5B,WNT2,SERPINF1,WNT16,WIF1,NFATC1,ROCK2,WNT6,DAAM1,CCND2,NKD2
WP_WNT_SIGNALING_IN_KIDNEY_DISEASE	AUD	-0.00291373	0.00447689	0.515152	30	0.821842	brain	TWAS	c2	0.515152	1	WNT3,WNT9B,MAPK9,FZD1,MAPK10,MAPK8,CTNNB1,WNT4,DVL1,FZD9,WNT5A,WNT7B,WNT7A,FZD7,WNT10B,FZD8,WNT2B,LRP6,WNT5B,WNT2,WNT16,WNT6
WP_WNT_SIGNALING_PATHWAY_AND_PLURIPOTENCY	AUD	-0.00248243	0.00306252	0.417605	78	0.804329	brain	TWAS	c2	0.417605	1	WNT3,WNT9B,MAPK9,POU5F1,FZD1,CTBP1,PRKCB,MAPK10,PPP2R2C,PRKCA,GSK3B,EP300,PPP2R1B,PRKCD,PPP2R5C,LDLR,MAP3K7,AXIN1,CTNNB1,NFYA,CCND3,WNT4,NKD1,PPP2R3A,CSNK1E,FZD9,LRRK2,WNT5A,WNT7B,WNT7A,FZD7,WNT10B,FZD8,WNT2B,PPM1J,LRP6,CTBP2,WNT5B,ESRRB,WNT2,PPP2R2B,WNT16,FRAT1,CTNND1,WNT6,CCND2,NKD2,PRKCQ
WP_ZINC_HOMEOSTASIS	AUD	0.00727754	0.00575372	0.205928	19	0.220398	brain	TWAS	c2	0.205928	1	SLC39A12,SLC39A8,SLC30A9,SLC39A9,SLC30A7,SLC30A6,SLC39A13,SLC39A11,SLC30A10,MT2A,MT1L,MT1E,MT1M,MT1A,MT1H,MT1X,SLC30A3,SLC39A2,SLC30A5
WUNDER_INFLAMMATORY_RESPONSE_AND_CHOLESTEROL_DN	AUD	-9.44E-05	0.00516659	0.985416	19	0.137156	brain	TWAS	c2	0.985416	1	CYP2E1,HLA-A,HLA-DQA1,ALB,SERPINA1,ACTA1
WUNDER_INFLAMMATORY_RESPONSE_AND_CHOLESTEROL_UP	AUD	0.000324876	0.000944152	0.730776	55	0.143804	brain	TWAS	c2	0.730776	1	HLA-A,HLA-E,FLOT1,HLA-B,AIF1,HLA-DRB5,HLA-DQA1,HLA-DQB1,TAP2,PSMB9,HLA-DMB,HLA-DMA,PLAC8,TLR2,UBA7,LY75,UPP1,STAT1,PDIA4,DMBT1,ERO1A,IFI44,SLC40A1,CASP7,SP110,CD14,SERPINA1,CTSC,SERPINI2,CASP1,NFKBIZ,CTSS
WU_ALZHEIMER_DISEASE_DN	AUD	0.0100666	0.00773438	0.193075	12	0.371725	brain	TWAS	c2	0.193075	1	ADAMTS2,RPL37A,CDK10,PDE1A,PDE1B,HSPA2,IFITM1,ANK3,NUPR1,CD2BP2
WU_APOPTOSIS_BY_CDKN1A_VIA_TP53	AUD	-0.0023781	0.00524709	0.650389	29	0.911101	brain	TWAS	c2	0.650389	1	HMGB2,TCN2,TUBB4A,MCM3,FAT2,ANLN,CDC25B,UBE2T,EXO1,WDHD1,MCM6,PARP2,KNTC1,TYMS,TUBA1A,RRM1,TRIM44,SPDL1,SERPINI2,CDK1,FANCI,PRC1,MIS18BP1
WU_CELL_MIGRATION	AUD	0.000220447	0.000668889	0.741723	148		brain	TWAS	c2	0.741723	1	VIM,ST14,AXL,CLDN4,IGFBP7,PLAC8,DCBLD2,S100P,PERP,PDGFC,FGF2,EFEMP1,GALNT3,CSTB,COL18A1,COL6A2,EEF1A2,TGFBI,DSE,TGM2,FN1,SERPINE1,THBS1,SLC27A2,BICC1,ITGB4,EPAS1,EPCAM,TRIM29,CD55,RHOBTB3,ERAP2,CRYBG1,EPB41L2,FXYD3,GRAMD2B,GLIPR1,COL4A2,MAP1B,F2RL1,FBLN1,TNFAIP2,CXADR,NEDD9,CLDN7,AKAP12,JUP,CDA,EHF,TMEM30B,CDH3,CDH1,JAG1,CAPG,PPL,ZNF22,PKP3,TSPAN4,GALNT1,KYNU,GSTM3,WNT5A,VCAN,IGFBP3,MT2A,MT1E,MT1H,MT1X,OLR1,FKBP11,TIMP3,CHST15,KCNK1,AHNAK2,ARID5B,S100A6,S100A4,IL1A,ARHGAP29,LGALS3,DTX4,CTSH,DKK3,FYN,TUBB6,SRGN,SH3YL1,PLAGL1,PTGER4,MAPK13,SIRPA,AKR1C1,AKR1C3
WU_HBX_TARGETS_1_DN	AUD	-0.00539687	0.00632415	0.393452	17	0.349171	brain	TWAS	c2	0.393452	1	MADCAM1,CSNK1G2,CDC42BPA,PPP5C,PRKCD,STK25,RAB5C,RYBP,EIF2AK2,HSPA1L,PTPN14
WU_HBX_TARGETS_2_UP	AUD	-6.70E-05	0.000993606	0.94622	13	0.616073	brain	TWAS	c2	0.94622	1	HMGB2,CDC42BPA,FAS,GLRX,PPP5C,CSNK1G2,STK25,CCNG1,RAB5C,HSPA1L
WU_HBX_TARGETS_3_UP	AUD	4.94E-05	0.000987608	0.960124	19	0.926047	brain	TWAS	c2	0.960124	1	IFNAR2,CCNI,FAS,PDCD2,SLC2A5,DAD1,TYMS,IFITM1,GSTM2,VCL
WU_SILENCED_BY_METHYLATION_IN_BLADDER_CANCER	AUD	-0.00040842	0.000950306	0.667357	52	0.586426	brain	TWAS	c2	0.667357	1	KLRC2,HLA-DQB1,SCRG1,GUCY1A1,SLC4A4,CPE,PROM1,ERBB3,DPT,FCGRT,PRKCD,LRIG1,UBL3,PLEK,COL5A2,PXDN,LMO2,PTGER3,ZCCHC24,ITGB2,PTX3,COBL,VCAN,SELENOP,FGL2,CES2,TGFBR3,LAMA2,MIR22HG,FMO5
WYAAANNRNNNGCG_UNKNOWN	AUD	0.00639469	0.00652725	0.327238	26	0.566096	brain	TWAS	c3	0.327238	1	PHC2,RFX4,C1QTNF7,ROR1,LGR5,TLCD4,SUPT4H1,MGLL,C6orf62,PPFIA2,LRRN2,PHF21B,CDKN2C,EFNB3,NEUROD1,SLC43A2,ATL2,BMI1,LMO4,VASH1,C1orf43,GABRB2,GABRA1,ELK3,SOCS2,RHOB,PHOSPHO1,STK35
XBP1_01	AUD	0.00370204	0.0033491	0.268994	51	0.16363	brain	TWAS	c3	0.268994	1	USO1,TRIB2,KDELR1,GYS1,RUVBL2,SYT3,SRPRA,FOXRED1,SND1,SP1,SRSF5,RAB24,PRELID1,CDC42,GALE,QRICH1,SEMA3B,MOGS,GOSR2,HID1,SRP68,PDIA4,EML1,LMBRD1,XPNPEP1,EPB41,GARS1,TYRO3,ARL1,DNAJB4,HCRTR2,TMEM125,ASXL2,SNTB2,PPP2R3A,ARFGAP3,RFTN2,RHEBL1,CADPS,REEP3,CLSTN3,SLC30A5,PRRX1,YIPF5,DENND5A,SEC61A1,RPL36AL,RPRD2,ADCYAP1
XIE_LT_HSC_S1PR3_OE_UP	AUD	0.00261904	0.00741814	0.724044	16	0.453458	brain	TWAS	c2	0.724044	1	TMEM121B,TBC1D4,CD38,A2M,TGM2,NTRK1,CD36,PDE4A,AKAP12,STRIP2,CTTN,VCAN,ABCB4,GAD1,MICAL2
XIE_ST_HSC_S1PR3_OE_UP	AUD	0.00325682	0.00246549	0.186515	113	0.606453	brain	TWAS	c2	0.186515	1	SNPH,HELZ2,HPSE,AFAP1,HPGD,SPP1,HERC6,CXCL11,FBXO6,PARP9,ROR1,NCOA7,ABCC3,SUCNR1,IFIT2,IFIT1,IFIT5,MX2,MX1,PDE9A,DDX60,DDX60L,PLSCR1,ASAP2,BAMBI,RAB27B,SHISA5,SERPINE1,PITPNC1,CD52,STAT1,IRAK2,GPRC5C,GBP1,GBP2,MOXD1,TRIM25,OAS3,TNFSF18,ANKRD45,IFI44,TMIGD3,PLEK,SEPTIN5,XIRP1,IFIH1,ANGPTL6,SP110,HBEGF,ARAP3,AK5,CD276,NEDD9,XAF1,ALOX12,PKDCC,DHX58,PDLIM4,HES4,ISG15,SAMD9,SAMD9L,ABHD4,SLC7A7,CAV2,MYL9,HDAC9,CPXM2,IFITM1,IFITM3,IRF7,EIF2AK2,CYP1B1,RTP4,CMKLR1,PPP1R16B,SIGLEC9,VWA5A,H1-0,FRZB,BCAR1,SERPINI1,VCL,AVPR1A,PRR5L,PROS1,ADAM12,SLFN5,PDE3A,CLDN16,PTGER4,LRRC77P,TUBAL3,RNF213
XPO1_TARGET_GENES	AUD	0.0107527	0.0102497	0.294144	12	0.468757	brain	TWAS	c3	0.294144	1	RNU4-1,TSPOAP1,TSPOAP1-AS1,CPXM1,PCED1B,CCNG1,CFB,IRF2BP2,ITGA4,PRR5L,NUDT8
XU_CREBBP_TARGETS_DN	AUD	-0.00515849	0.00648907	0.426642	18	0.256305	brain	TWAS	c2	0.426642	1	COTL1,OCEL1,ERCC2,ALDH1A3,HSD11B1,NUCB2,DIAPH1,CASP9,CCR6,ADGRE5,LTA,ADAR,CIITA
XU_CREBBP_TARGETS_UP	AUD	-0.000760041	0.00522271	0.884295	24	0.189506	brain	TWAS	c2	0.884295	1	HLTF,PROM1,LDAF1,RRP1B,ADSL,PRMT1,GNL3,GBP7,NME4,THA1P,HMOX1,LGMN,S100A6,RAD1,XPOT,LRRN1,RCN1
XU_GH1_AUTOCRINE_TARGETS_DN	AUD	-9.31E-05	0.000941753	0.921278	87	0.861647	brain	TWAS	c2	0.921278	1	ST3GAL2,CMTR2,GPX4,ZNF138,HPSE,TNFRSF4,CDC42BPA,SDHA,EXOC3,ARMH3,SLK,RBFOX1,JAK1,COL12A1,DYRK1B,DSCAM,BAMBI,NRCAM,THBS1,KDM5B,CHD6,NFYC,NETO2,SLC22A23,SEMA3C,RHOQ,PXDN,NUP50,NUMA1,ELOVL2,PLAAT3,NLN,KRT80,SULF2,PREX1,PCCB,RELN,PUS7,CUX1,PPIP5K2,GSTM3,HSPA1B,HOOK1,PMEPA1,MCF2L,RPL37,TIMP3,TPM1,MPRIP,EIF5,ARID5B,CTNND2,LAMA5,PLK2,KCNK2,PTPRK,LXN,SERPINA5,RETREG1,TNNT3,ISOC1,PRLR,ZNF217,GPR180
XU_GH1_AUTOCRINE_TARGETS_UP	AUD	-8.00E-05	0.000553174	0.885041	157		brain	TWAS	c2	0.885041	1	MUC5B,HYDIN,BSG,UQCR11,BLVRB,AXL,KCNMB2-AS1,RNF39,VWA7,SCRG1,AGA,RCAN1,ADAM29,DRD5,SPARCL1,PPM1K,PLBD1,P2RX4,PHC2,CPE,CDH18,HPF1,SLC25A4,UFSP2,C1orf226,LINC00923,ROR1,GASK1B,LGR5,PPA2,ADRB1,TRPM2,XBP1,SFXN5,BMP7,TOM1L2,CALHM6,INSM1,CYBRD1,ARHGAP31,CENPJ,STEAP1,LINC02535,CDAN1,NABP1,CFL2,SC5D,HACD2,OR4D1,NOX5,ALCAM,TLE2,TLE5,MYDGF,RPL36,GPR12,PPM1J,OLFML3,LRRN2,CRHR2,MRPL28,CAPN15,CRTC3,PRC1,SLCO3A1,PHGDH,LDAH,CHCHD2,CNTNAP1,GNPAT,G3BP1,PPA1,C14orf132,ABHD4,RIMS1,SNCG,ZNF770,IRAG1,ST6GALNAC3,NOS1,USP45,NUDT21,SELENOP,CLEC7A,OAT,DNAI7,SPATA7,SLC43A1,PRDX1,CBX1,APRT,HTR1A,SATB1,ELAPOR1,SARS1,SPEF2,TMEM212,ECI2
XU_GH1_EXOGENOUS_TARGETS_DN	AUD	0.000113572	0.000963762	0.906193	58	0.65576	brain	TWAS	c2	0.906193	1	ZNF19,HPSE,HMGB2,PPEF2,HS3ST1,WFS1,GLRX,ZFP2,TCP1,PLG,SOX1,SLC23A2,PYGM,PFKFB4,ERCC4,ADPRH,ITGB3,CBX1,SP4,CYP4F3,PRDX3,SLC35B3,CYB5A,GPLD1,ZNF616,OXCT2,BMP8B,RASGRF2,ZNF419,CEP192,KCNAB2,SNAP91,GALNT9,MINDY2,CPS1,TFEC,SLC4A7,TMC6,METTL5,CES2,CES3,TANGO6,FANCM,RNF144A,GPR180
XU_GH1_EXOGENOUS_TARGETS_UP	AUD	-4.27E-05	0.000967265	0.964805	49	0.0521291	brain	TWAS	c2	0.964805	1	SYT5,DRD5,SPARCL1,ZNF668,LGR5,SFXN5,NKAIN1,SOS2,PRLHR,GRK5,CDAN1,ANGPTL1,NHLH1,OR4D1,C2orf72,S1PR2,EPOR,CRHR2,SLCO3A1,EFCAB6,RSPH14,SERPINA1,ST6GALNAC3,EPHB2,NOS1,TNFRSF11A,SPATA7,CASQ2,OR9A1P,TAGAP
XU_HGF_TARGETS_INDUCED_BY_AKT1_48HR_DN	AUD	-0.000906569	0.00578091	0.875386	20	0.227186	brain	TWAS	c2	0.875386	1	SNCA,CARMIL1,SUGP2,GOLGA8A,NFYB,ZNF268,KIF14,CDCA3,F7,MCOLN3,SPC25,PRPF4B,KIAA0586
XU_HGF_TARGETS_INDUCED_BY_AKT1_6HR	AUD	0.00569018	0.00778501	0.464831	13	0.709105	brain	TWAS	c2	0.464831	1	TSC22D2,IFIT1,PLSCR1,LSM5,THBS1,OAS3,ERBIN,ISG15,IRF7,MX1,PLA2G6
XU_HGF_TARGETS_REPRESSED_BY_AKT1_DN	AUD	-0.00159696	0.00291435	0.583715	65	0.070883	brain	TWAS	c2	0.583715	1	PSG1,PSG4,ZNF576,NEK1,ACRV1,GSTA1,UBE2D4,GPX3,ADAM21,ATN1,KLRG1,TCTA,ENGASE,RANBP2,PRDX3,HPS1,FMOD,PDGFD,CASP1,FXYD3,GGT1,CD53,DRD2,ZNF419,TRAPPC13,CTXND1,BRCA1,MPP3,GNPTAB,MAP2K5,FCER1G,KCNMB4,PRRX1,FMO4,CDH10,LY6G5C,WBP4,SLC22A14,A1CF,LYST,DLEU2,SIKE1,WNT6,STXBP6
XU_RESPONSE_TO_TRETINOIN_AND_NSC682994_DN	AUD	0.0113194	0.00776251	0.144782	12	0.72517	brain	TWAS	c2	0.144782	1	EIF4E,EIF3B,RUVBL2,PRMT1,EIF3C,RABGGTB,DDX10,CSE1L,DDX18
YAATNANRNNNCAG_UNKNOWN	AUD	-0.000757433	0.0034175	0.824599	53	0.076966	brain	TWAS	c3	0.824599	1	CYP2E1,FAM53C,LDB2,NAP1L5,SP1,PGM1,NSD1,STRN4,FKRP,L3MBTL2,TRERF1,HIGD1A,TMEM94,H2BC5,AARS2,CD55,NFYC,RSF1,AAMDC,RFX5,RHOQ,FGFR2,NUSAP1,AKR7A2,SLC66A1,SYT16,SPTB,NEK10,FAM107B,DSG1,TMOD3,SYNPR,SLC1A7,MARK3,CBFA2T2,GPR65,PDE1A,ORC4,AK9,CLDN16,MTMR11,PTCHD4,GSE1
YAGI_AML_FAB_MARKERS	AUD	-8.37E-06	0.00201622	0.996687	146	0.38183	brain	TWAS	c2	0.996687	1	LAIR1,TRBC2,MANBA,IL10RB,ADAMTS3,PAQR3,TNFRSF4,CDC42BPA,IFNGR1,ANXA5,TRIB2,ITGAX,MCM3,ELOVL5,COA1,PCNA,PLOD2,TM7SF2,CTSW,TCIRG1,HMGCS1,BAMBI,RAB27B,TIMP2,SAMHD1,TGM2,ANXA2,GAD1,ITGA6,NTRK1,CPM,AOAH,GOSR2,ITGB3,USP8,GOLGA8A,FADS1,STAT4,FAM20B,SC5D,CD200,ANKLE2,CAST,ALDH5A1,PSMG1,PNN,S100A10,SERPINE2,ICAM2,ZNF91,F2R,NUP50,TNFAIP2,CXADR,MPPE1,LDLRAD4,TPST2,PBX1,MYH10,PKIG,CAPG,PCCB,CAV1,C2orf27A,DEAF1,SCRN1,CTR9,AKR1C1,NET1,CFH,GIPC1,AIF1,LY86,HERC2P2,MAX,TRPC6,TYMP,ORAI2,GIT2,TIMP3,TPM1,LARS2,RFC4,SFXN3,MYO16,ARID5B,UNC119,CSF2RB,LGALS1,PLA2G6,EVI2A,LAMA5,KIF2A,PDCD10,SERPINI1,DHCR24,MAST4,CD180,DLEU1,CD164,VCL,CASP1,PROS1,MED21,DOK5,TGIF1,ULK2,TFDP2,TRPC1,TOM1L1
YAGI_AML_SURVIVAL	AUD	-0.000111759	0.000939902	0.905351	89	0.0268051	brain	TWAS	c2	0.905351	1	GRIK5,ORC5,CLIP2,GTF2IRD2,PMS2P3,CDK6,CALCR,HADH,ECE2,TLL1,XPO1,SLC25A4,LEPR,HMGCS1,DRC3,ADAM17,PGD,PTP4A2,PRKAR1B,LBR,PMS2P1,PEX6,HOMER3,INPP5F,TKT,NUMB,NPC2,ENPP1,BCAT1,PHACTR4,HNF4A,PMS1,CRYZ,CD14,CA11,ATP6V0B,VPS11,BTAF1,TSPO,LUZP1,ATF6B,CEP68,PREPL,DMXL2,TYMP,ARSA,TUG1,NME1,TAF4B,MED21,GTF2F2,KIF2A,TBCE,LYST,TTC22,MIR22HG,PIK3R3,DENND5A,GNG12,GTF2H3,WSB2,PRLR,PDE4DIP
YAGI_AML_WITH_11Q23_REARRANGED	AUD	-0.000661799	0.00149915	0.658889	258	0.122686	brain	TWAS	c2	0.658889	1	WARS1,PPP2R5C,ARHGAP45,TPD52L2,RGS19,MAPK9,DHX16,MICB,DDAH2,NELFE,ST3GAL6,IL10RB,ADH5,ALB,XBP1,EMID1,THOC5,SFI1,DEPDC5,YWHAH-AS1,POP5,SEL1L3,PRKCB,VPS13D,PRDM2,AK2,HCLS1,TIMP3,WFS1,TMEM131L,INSR,ARHGEF18,ANXA5,AK4,GLRB,ITGA7,BLOC1S1,RASGRP3,ENTPD1,BLNK,LDAF1,SLC1A4,MEIS1,GYPC,ADAM15,DOP1B,AEBP1,SLC36A1,BMP7,PYGM,ATP1B1,ATPAF2,ALDH3A2,TAF1B,DPY19L1,EIF4E2,DGKD,PIK3CD,ABCC6,KLHL35,NAA80,RANBP2,PVR,CAMTA2,NTRK1,CPM,MRTFA,IVD,SLC27A2,DMXL2,KXD1,IDH3A,DDX39A,CYP4F12,RET,BAP1,GLT8D1,NEK4,HFE,IRAG2,ITPR2,CAST,LRIG1,CILK1,GCLC,ADCY9,UBN1,PLCG2,CAMK1,DDT,GGT1,SEMA3C,SLC7A1,ALOX5AP,S100A10,TEX30,DPP4,GRIK2,RARRES2,ZNF91,RB1,EVI5,CCND2,MLF2,POLR2G,SELENOW,ITGAV,NUDT3,NPRL3,ATM,CCND3,CEBPG,HSPG2,PPP1R7,DNAJC16,SDHB,NPR3,ADA,COL6A2,ABR,NDUFB3,TTLL12,ADAM10,CAPG,GPS2,SUPT5H,HDAC9,YES1,TSPAN4,ADAM23,PTH2R,GDI2,PRKCQ,TMC6,BCL2,LAMTOR5,TOP2B,N4BP2L1,CD81,WHAMMP3,NCOA6,CHKB,BMI1,UTP18,ATP6V1E1,TBX1,CTDSPL,EXOG,PSKH1,NFATC3,CYP4A11,TAL1,SLF2,KHK,SNX17,CPD,LAPTM5,TRIM44,ANGEL1,RNASE2,ENPP4,CD2AP,ACTA1,FTO,SOCS2,CRADD,NR2C1,GDF7,VIPR2,PRDX1,CBX1,CALCOCO2,MYO6,IMPG1,ADCY3,MPPE1,NR3C1,EMP2,PREP,MCF2L2,PLAGL1,AKR1B1,CARS1,SASH1,C2CD5,FCGR1A,GFRA1,TFDP2,PLS1,SRSF8
YAGI_AML_WITH_INV_16_TRANSLOCATION	AUD	0.000107071	0.000541517	0.843261	246		brain	TWAS	c2	0.843261	1	CYP2E1,VIM,PRH1,LRP6,EMP1,RPS17,HOMER2,ZNF23,DHX38,MDH2,SPP1,PKD2,ALB,CCKAR,FBXL5,DYRK1A,AKAP13,KLHL25,PCDH8,ACAA2,NACA,TLN2,ZNF646,DNAH3,ACOX3,STK10,DTNA,BIN1,PFKP,SLC38A10,H2AZ2,PPIH,PRNP,ACTN1,MED6,ZIC1,DIDO1,DPY19L1,PTMA,DGKD,GNA15,RAD51C,RPL37A,RERE,NTRK1,OSMR,ANGEL2,PMS2P1,EPHB4,ATP12A,RPL13,USP8,DGKB,NT5E,CD52,TMEM109,MSH6,ZNF783,ATP6V0E2,ARHGEF12,ARHGEF7,F7,TSHR,ZMPSTE24,IMMT,PCP4,PNN,DHFR,GTF2H4,LY6G6C,TUBB2B,PXDC1,SFTPD,CLIP3,COX7A1,GLB1,ZNF710-AS1,KRR1,S100A10,COL5A2,PPIL2,RABGGTB,RPS13,NUP50,RIBC2,MOK,S1PR2,RNASEH2B,CCND2,KCNA5,CD9,PARP2,NDUFAF1,MAPKBP1,PRPF40A,RPS18,ELOVL2,RHBDF1,EXPH5,MED20,APOB,STK25,PMP22,TRIM16,HAP1,NBR2,PTPRJ,PTGER3,ECH1,CAT,MAP2K5,ACSL6,SPARC,KCNS1,SDC4,SAR1A,ACOX1,MPZ,HADHB,F2,GRIP2,CPS1,ERBB4,TRAF5,BCL2L2,TST,CSNK1E,CAP2,SLC4A7,BTAF1,HSD17B4,NAALAD2,PKP3,RPLP2,NUP42,ZNF787,FASTKD2,PMS2P4,RPL37,ADCY6,RRP8,RPL27A,DLEC1,BRCA2,LRP8,TAF4B,ZDHHC3,LGALS9,RPL23A,SRP19,NF1,UBC,GTF2H2C,LFNG,RGS17,OPRM1,ME3,ABCB9,HTR4,RIT2,PPP1R16B,DUSP2,CIAO1,MON2,GNS,ZNF143,WEE1,CYP2C8,NR3C1,TLL2,RPN1,LPIN1,POLR3G,COPB2,DOCK4,MELTF,SRSF8,DYNLT1
YAGI_AML_WITH_T_9_11_TRANSLOCATION	AUD	-0.000651788	0.00238314	0.78447	87	0.588477	brain	TWAS	c2	0.78447	1	CYP2E1,WARS1,KCTD7,POP5,RBBP6,AK2,PALLD,ITGA7,QPRT,SMG1P5,TSC22D2,SERTAD2,ACTR2,MEIS1,NTRK3,APOC2,ITPA,CHRNA7,IDH3A,DDX39A,AKAP8,ERAP1,FLNB,ABAT,ADCY9,CLASP2,PLCG2,MDM4,SGCG,EVI5,MSLN,LDLRAD4,MTERF4,MR1,CEMIP,RYR1,LGALS4,ATP6V0B,F2,ZBTB25,CNOT8,MOAP1,ADAM23,TOP2B,WHAMMP3,HSF2,PIGH,BMI1,MX2,SLC25A36,RFPL3S,IRAG2,TRIM44,RAD17,MYO6,IMPG1,RUVBL1,PHYH,GRK3,SATB1,FCGR1A,GFRA1,MGMT
YAMASHITA_LIVER_CANCER_STEM_CELL_DN	AUD	0.000138736	0.000926744	0.880999	70	0.732721	brain	TWAS	c2	0.880999	1	KLKB1,F11,ACSL1,ACSL5,ALDH1L1,GSTA1,GSTP1,SULT1C2,ESR1,THBS1,SLC27A2,ACSL3,PRKCD,MAP3K5,ALDH6A1,NQO2,MAP2K2,HNF4A,CD14,CES1,PIK3C2G,FMO3,FMO4,SERPINC1,KNG1,MASP1,GSTM4,GSTM1,ALDH8A1,CES2,C1R,ABCB4,DNAJA4,PIK3C3,ADCY3,CYP2C8,FKBP5,MAPK13
YAMASHITA_LIVER_CANCER_STEM_CELL_UP	AUD	-0.00245812	0.00440819	0.5771	30	0.466053	brain	TWAS	c2	0.5771	1	DDR1,CLDN4,DKK1,ESR1,LINGO1,PRKCD,MAP3K5,MYLK,ITGB5,PLCB1,MAP2K2,HNF4A,SEMA3C,BAK1,ARHGEF15,PIK3C2G,CSNK1E,BACE2,SEMA4G,MERTK,PIK3C3,MAPK13
YAMASHITA_LIVER_CANCER_WITH_EPCAM_DN	AUD	-0.00663465	0.00626365	0.289495	19	0.620233	brain	TWAS	c2	0.289495	1	C4A,HSD17B6,ALDH1L1,SCLY,APOC1,CES1,SERPINC1,ECHDC2,PRMT3
YAMASHITA_LIVER_CANCER_WITH_EPCAM_UP	AUD	-6.40E-05	0.000964591	0.947102	49	0.142385	brain	TWAS	c2	0.947102	1	POLR2E,RPL9,CPOX,SCARB2,RPLP0,RPS12,RPS3A,RPL17,DKK1,BAMBI,RPS3,RPL28,RPL29,EPCAM,FMOD,RPS24,SPTBN1,RPSA,GNPAT,MDK,MPZL2,TAF1D,PTPN12,RPL23A,EIF3F,RPS7,TRIM24,SRPK1
YAMASHITA_METHYLATED_IN_PROSTATE_CANCER	AUD	-0.00304766	0.00398041	0.443875	35	0.795945	brain	TWAS	c2	0.443875	1	PLAC8,ACKR3,MCUB,SPP1,LYPD8,AEBP1,RBP7,NNAT,SERPINE1,CYP1A1,G0S2,SYT16,SPARC,HSPA2,CCDC68,S100A8,TRPV2,IFITM1,GPNMB,DYSF,CLDN18,CES2,LGALS9,RGS17,CCND2,OPTN
YAMAZAKI_TCEB3_TARGETS_DN	AUD	0.000431217	0.00237297	0.855802	113	0.13801	brain	TWAS	c2	0.855802	1	MEG3,CPEB1,CLDN4,SAP30,MANBA,ADH5,SPP1,AGTRAP,UCHL1,CLYBL,SEPTIN1,CBR3,JARID2,TCFL5,HMGCS1,AKTIP,ARL6IP1,RIMKLB,XRCC5,IGFBP2,ENO3,LBR,ENAH,STAG3,BUB1B,NUSAP1,RESF1,CDCA7L,RUVBL2,EPCAM,MSH6,H2BC10,G2E3,KPNA2,PSMA2,ZNF616,TUBB2B,ALDH2,ALDH7A1,PNO1,OSBPL1A,MCCC2,MAP1B,HNRNPA1L2,GCLM,DIAPH1,GNPDA1,CACNA2D1,CLDN7,AURKA,TFAP2C,ZMYM1,SPINT2,ARL4A,UHRF1,RFX2,EBNA1BP2,G3BP1,ECT2,CDH3,CDH1,FIBIN,CBX7,AHSA1,COL18A1,ADAM23,LTBP4,COBL,SULF2,PMM1,ACLY,SYT9,PSRC1,GSTM1,CERS4,NEK2,GOLGA4,CTBP2,KCNK1,LAPTM5,SLC20A1,CWF19L2,DHCR24,LGALS3,CRABP1,DNAJC21,NADK2,CYBA,MDN1,PHYH,TGIF1,RFC5,AKR1B1,LDHB,NECTIN3,PARK7,EMB,SWT1,WASF3,MT2A,CKB
YANAGIHARA_ESX1_TARGETS	AUD	0.00406616	0.0052871	0.44185	21	0.60857	brain	TWAS	c2	0.44185	1	INPP4B,HMGCS1,MAP4K5,RHOBTB3,CRTAP,PIP5K1A,NEXN,BDNF-AS,ACTR2,DYNC2H1,SS18,KRAS,SRSF11,ARHGAP29,GNS,RASAL2,MARCKS,IL6ST,CYP24A1
YANG_BCL3_TARGETS_UP	AUD	4.43E-06	0.000548912	0.99356	213		brain	TWAS	c2	0.99356	1	LRRC27,ZNF23,TXNL4B,HPR,LIPE,NDUFA3,TNNT1,SDCBP2,GNB4,NDUFB5,PKD2L2,NDUFA2,HMGB2,PGM2,LRPAP1,HERC6,SCLT1,LYPD8,TBC1D19,TACC3,CP,IGSF10,CH25H,IFIT2,KIF20B,CKAP2,RSPO3,VPS13C,TLN2,BLNK,UQCRC2,NDUFV2,PDCD4,GPAM,FASN,B3GNTL1,PEX11G,CERS4,CCNA2,BACE2,MX1,NDUFV3,TGFBI,CDCA3,C1R,A2M,OLR1,FABP3,DMAC2L,NID2,UCP2,DGAT2,PFKFB4,UBA7,CA4,GCFC2,ENO3,NEDD4,SERPINE1,RASGRP1,KNSTRN,NUSAP1,PEX6,ACSL3,RAPGEF5,ARHGAP11A,CDO1,IRF6,UBE2T,GBP2,GBP4,CD55,GLRX,CEP128,PARP14,SMIM22,EPB41L3,SERPINB1,RASD2,PVALB,ITGA8,THUMPD3-AS1,PEX12,GCH1,OSBPL1A,IMPACT,TNFAIP6,PFKM,CLMP,SPA17,ACADM,EIF2AK2,TMEM178A,ASCC3,SP110,MLYCD,CCND2,CXADR,ACADVL,AGPAT4,AKAP12,KNTC1,CDKN2C,DHX58,COASY,PTGER3,PARPBP,LRRC39,CDC20,KIF2C,CKMT2,GPD1,TNIK,ECT2,PERM1,VWA1,REM2,SLC7A8,SCN4B,SLC37A4,MYL9,UPK1A,IRF7,DGKG,MASP1,RTP4,TRIM5,HPX,PHYH,ACAD11,TF,SSTR2,FAM83D,RAB15,CPT1B,ACOT1,CTSC,FGL2,MOV10,KHK,SECISBP2L,E2F1,WNT2,MERTK,SERPINI1,TGFBR3,UBE2L6,FAM111A,EDNRB,CDK1,JAM2,OSBPL6,ZNF385B,SEMA3D,TXNDC11,TAP1,PSMB9,MYH3,PRC1,ADRA1D,TMEM140,PTTG1,ABCC9,PTN,SERPINB2,EPHA3,TNFSF4,OSBP,ENDOD1
YANG_BREAST_CANCER_ESR1_BULK_DN	AUD	0.00497255	0.00720731	0.490237	21	0.155581	brain	TWAS	c2	0.490237	1	PFKP,DSE,GTPBP4,THEMIS2,NCK1,APBA2,RIN3,KCNK5,LPIN1,SIRPA,GMPS
YANG_BREAST_CANCER_ESR1_BULK_UP	AUD	-0.0053463	0.00483245	0.268583	22	0.100294	brain	TWAS	c2	0.268583	1	BLVRA,EEF1A2,PTP4A2,DALRD3,ELOVL5,LONP2,DNALI1,AGGF1,FAM174B,ABCG1,MYO5C,INPP5J,ACOT2,TMBIM6,REEP5,RETREG1
YANG_BREAST_CANCER_ESR1_DN	AUD	-0.00610828	0.00654297	0.350528	19	0.111257	brain	TWAS	c2	0.350528	1	YEATS2,TRIM2,PROM1,TBX19,PLCH1,LBR,RARRES1,RAP2B,CDH3,CYB5R2,TUBB6,LDHB
YANG_BREAST_CANCER_ESR1_LASER_DN	AUD	0.00183825	0.00417572	0.659775	39	0.910199	brain	TWAS	c2	0.659775	1	ST3GAL6,IFNAR2,SEL1L3,AK2,ACAT2,IFRD1,RRP1B,PRNP,GSTP1,BICD1,INAVA,CHI3L1,SEC63,SNX3,KIF14,RSU1,BBOX1,ARHGEF4,PRKD3,DSC2,SMCO4,UBE2J1,MCCC1,HDAC2,PLD1,CYP39A1,PPP1CB
YANG_BREAST_CANCER_ESR1_LASER_UP	AUD	-0.00456333	0.00378671	0.228169	39	0.639003	brain	TWAS	c2	0.228169	1	STK32B,STN1,COQ7,HMGCL,IVD,BBOF1,CHMP2A,IFT46,DACH1,SIRT3,SIGIRR,GSTZ1,MOAP1,RAB17,PATZ1,TP53TG1,GUSBP14,CERS6,FRAT1,GTF3C1
YANG_BREAST_CANCER_ESR1_UP	AUD	4.59E-05	0.000971661	0.962309	44	0.290286	brain	TWAS	c2	0.962309	1	MAPT,LRBA,APBB2,WFS1,TBC1D9,INPP4B,KRT18,TNS2,XBP1,P4HTM,ESR1,BBS4,ABAT,ANXA9,NUMA1,KCNK15,KDM4B,ERBB4,SLC7A8,GSTM3,CA12,SCUBE2,GREB1
YAN_ESCAPE_FROM_ANOIKIS	AUD	-0.00591881	0.00796902	0.457647	15	0.304768	brain	TWAS	c2	0.457647	1	CFB,HLA-DMA,LTA,NFKB1,IL15,STAT1,DDIT3,BCL2L11,MMP2,IRF7,EIF2AK2,MX1,NOS2,ALDH3A1
YAO_HOXA10_TARGETS_VIA_PROGESTERONE_UP	AUD	-1.35E-05	0.000951926	0.988716	62	0.712317	brain	TWAS	c2	0.988716	1	CYP2E1,MEG3,CFD,TNXB,HLA-DQB1,ACTB,LEPR,PAGR1,GDPD3,TTC14,MEIS1,TNS2,PDPN,USE1,SLC27A1,KCNAB1,DTD2,SHD,GSTT1,RARRES2,AQP1,WNT4,NBL1,RNF227,ARL4A,LTF,TRGC1,BCL2,IGFBP3,CES2,SLC25A48,RNASE4,NDRG2,LAMA2,SENP6,PROS1,CRIP2,IDH2,RBP1
YAO_TEMPORAL_RESPONSE_TO_PROGESTERONE_CLUSTER_0	AUD	-0.000522456	0.000942676	0.579424	76	0.791973	brain	TWAS	c2	0.579424	1	KLHL24,CCNG2,HSD17B11,CYP4V2,PROM1,GLRB,YPEL3,LDAF1,ABLIM1,CTSF,C5orf34,BBS9,RIN2,LIFR,EPHX1,NT5E,LAMB3,LOX,TXNDC16,MXI1,GSTT2,RHOQ,ITIH5,NGEF,HAUS4,VAMP4,DDX6,MET,PNPLA2,ST6GAL1,CFH,BNIP3,IGFBP3,SMPDL3A,RTN2,ALDOC,CPD,ABCA4,ADRB2,HLA-E,DKK3,PROS1,SASH1,PLA2G7
YAO_TEMPORAL_RESPONSE_TO_PROGESTERONE_CLUSTER_1	AUD	-0.00184326	0.00356088	0.604708	40	0.809717	brain	TWAS	c2	0.604708	1	HP,PARM1,LEPR,LTBP1,GDPD3,TNS2,TGFBI,SPSB1,TCF25,ZSCAN26,ITPR2,ENTPD5,DDIT3,BMP4,BCL2L11,WNK1,NBL1,C1QTNF3,HSPA2,DDX6,RO60,AMPD3,NET1,CFH,IGFBP3,LRP6,KCNK2,MAP3K8,CFHR1,IGF1R
YAO_TEMPORAL_RESPONSE_TO_PROGESTERONE_CLUSTER_10	AUD	0.000385834	0.000967218	0.689959	44	0.969621	brain	TWAS	c2	0.689959	1	TIMM23,USO1,CANX,DYNLL1,PEX13,SSU72,APMAP,BOLA2,SERP1,PCNA,CCT7,COX17,RANGAP1,CLDN7,GRWD1,GSDME,DAD1,POLR2L,SSB,SLC1A4,BCKDHB,NSUN2,POLR2F,SLC30A5,ADK,VDAC2,MRPL40,PSMA4,PRDX1,YIPF5,SEC61A1,TM9SF3,MPC2,GCSH
YAO_TEMPORAL_RESPONSE_TO_PROGESTERONE_CLUSTER_11	AUD	-1.03E-05	0.000950857	0.991384	71	0.126294	brain	TWAS	c2	0.991384	1	HOMER2,ADH5,LGALSL,GSPT1,GMPPB,FARSB,CDO1,BMS1,GNL3,HSP90B1,KPNA2,PDIA6,PELO,TUBB2A,FOXK2,XPNPEP1,PEX11A,EPB41,PNO1,NUCB2,HNRNPLL,MRTO4,FTSJ3,UTP4,AARS1,ALDH1A2,NPL,TARS1,PUS1,DDX51,CSE1L,USP39,GSTM1,LRP2,NOP58,DNAJB11,CAD,KRAS,HDC,SEC23B,TMEM9B,IPO7,EPRS1,NOP56,NDUFAF4
YAO_TEMPORAL_RESPONSE_TO_PROGESTERONE_CLUSTER_12	AUD	-0.00341432	0.00318989	0.284459	56	0.753088	brain	TWAS	c2	0.284459	1	GSTK1,SLC39A8,IFNAR2,ANTXR2,EXOC4,RBMS2,MCM3,SNAPC2,FKBP9,FARS2,GNAI2,NTAN1,HMGN2,H2BC10,PCP4,ALDH2,SHD,CAPNS1,NAP1L1,PDCD6,TMEM176A,RAB3D,TRIM59,MDK,CHPT1,CLN6,ARL6IP5,PTGIS,CASP8,RPA3,FXYD2,AHCY,ERGIC3,NUDT21,WDR83OS,S100A1,GNA12,PIK3C3,IARS2,ACP1,IDH2,NTPCR,RBP1
YAO_TEMPORAL_RESPONSE_TO_PROGESTERONE_CLUSTER_13	AUD	-0.000271909	0.000661273	0.680933	176		brain	TWAS	c2	0.680933	1	TMED3,MRPL45,MIEN1,GPX4,UQCR11,NDUFA3,TSEN34,NDUFB5,TCF19,SEC61G,CCZ1,NDUFC1,ATP5PO,UQCR10,SMTN,COX6A1,CUEDC2,ATP5MK,HDDC2,ANAPC13,PCCB,UQCRC2,MRPL18,DBNL,PPIH,NDUFV3,COX16,FIBP,RBM14,PC,PRPSAP2,B9D1,DBI,M6PR,GTF2A2,ANXA2,NDUFA5,ILVBL,DNAJC15,TKT,NAB1,SNRPE,PEX7,NMT1,MRPL35,PSMG4,PLAC9,SUMO3,ELOB,C1D,SNRNP27,S100A10,S100A6,ABCC1,DGCR6,PPP2R5C,HNRNPA1L2,NDUFA2,ATP5MJ,CHMP2A,POLR3K,MRPL28,CUTA,TXNDC17,C17orf49,NAA38,POLD3,PPP1R7,FMC1,MRPS33,SELENOF,CES1,ECH1,CAT,NDUFS2,RPP30,ESD,GSTM3,LAMTOR5,ACYP2,PDCD5,CD320,VPS29,ETFB,NEDD8,SNRPD2,GPN1,REEP5,COA6,DAP,CSRP2,GUK1,OGFR,LSM8,TAF9,FAM3C,CYBA,LYRM2,PRDX2,NDUFA9,MRPL23,CETN3,PARK7,PIGX,NCBP2
YAO_TEMPORAL_RESPONSE_TO_PROGESTERONE_CLUSTER_14	AUD	0.000378207	0.000919836	0.680949	102	0.464061	brain	TWAS	c2	0.680949	1	CTSD,PSMB3,RGS19,EIF2B5,DVL3,MLEC,MRPL20,PDLIM3,SND1,MRPL12,GPS1,BANF1,RWDD1,TOMM70,SSR3,PRELID3B,MRPS10,GATAD2A,PDIA3,PRMT1,PTOV1,PDIA4,SSR1,THOP1,MYDGF,ASL,SERPINE2,RANBP1,CCT8,GALM,CARM1,SMARCA4,LBHD1,WDR74,TMEM14C,PIGQ,VARS1,ATF6B,UQCC2,PPP1R14B,PKDCC,HDLBP,DTYMK,EBNA1BP2,PPA1,RAN,TMEM167A,PSMB5,PTH1R,TBCB,TYMS,COL18A1,NOP16,PADI2,P3H4,GSTM1,PSME4,RARS1,YBX3,FKBP11,TUBA1A,NME1,NSUN2,TMEM97,GGA1,SLAIN1,ACTA1,VCL,GORASP2,FGF1,TUBB6,SEC61A1,RPN1,PREP,CDK2AP1,RCN1,APEX1,SMYD2
YAO_TEMPORAL_RESPONSE_TO_PROGESTERONE_CLUSTER_15	AUD	0.000109661	0.000972139	0.910186	29	0.645556	brain	TWAS	c2	0.910186	1	PLAC8,ST3GAL6,MTERF2,SLC15A2,GAB1,SEMA3B,ALOX15,GBP4,GRN,GSTT1,SEMA3C,SEPTIN10,POSTN,CRYZ,CD59,NPC1,BIRC5,PCK2,ROBO1,CDK1
YAO_TEMPORAL_RESPONSE_TO_PROGESTERONE_CLUSTER_17	AUD	-0.000317966	0.000663914	0.631991	136		brain	TWAS	c2	0.631991	1	INPP5A,CORO1C,FKBP1A,MDH2,ACTB,LIAS,PARL,LRPAP1,FAM162A,GRPEL1,MRPL36,ARL3,EI24,NDUFV2,WTAP,MRPL18,PDCD2,SLC39A9,PC,GSTP1,HMGCS1,PRELID1,COQ7,TPM4,MRPL34,LSM4,COPE,TOMM70,LSM7,TIMM13,DOHH,YJU2,XRCC5,TMEM160,SAE1,SAMM50,COPS6,ADSL,SMDT1,DDX1,GOSR2,TMEM109,MRPL58,MRPS7,EXOC7,CYB5R1,MRPL21,ARF4,SLC25A39,PSMG1,DDT,MRPS14,MRPS15,CNIH1,NAP1L1,HSD17B12,ALG5,MAP3K7,GCLM,MRPL51,POLR3K,CSNK2B,FAF1,EIF4E2,UFC1,RPS6KA4,TRAPPC4,HMBS,HSD17B4,PSMD13,SLIRP,SERPINA1,ALDH9A1,SDHB,TUBB,C11orf54,NME2,CMPK1,EEF1AKMT1,CRYGD,CMBL,RXYLT1,STARD7,AKT1,YIPF5,ABRACL,RUVBL1,PSMA7,CKB,RNF7,BPGM,MRPS22,ERCC3
YAO_TEMPORAL_RESPONSE_TO_PROGESTERONE_CLUSTER_2	AUD	0.00635863	0.00438281	0.146833	30	0.387469	brain	TWAS	c2	0.146833	1	MEG3,SH3RF1,THBS2,CLK4,CDON,TTC14,PIK3CD,KLRG1,ESR1,PLA2R1,TACR2,DTD2,GCNT2,HGD,RPP30,BCL2,UBAP2L,PAXBP1,NAPB
YAO_TEMPORAL_RESPONSE_TO_PROGESTERONE_CLUSTER_4	AUD	-0.00733456	0.00910467	0.420484	11	0.158195	brain	TWAS	c2	0.420484	1	AK4,ERCC2,LDLR,CCDC90B,YBX2,FKBP10,DRD4,GCAT,RGS5
YAO_TEMPORAL_RESPONSE_TO_PROGESTERONE_CLUSTER_6	AUD	-0.000310249	0.00284962	0.913303	68	0.711909	brain	TWAS	c2	0.913303	1	CFD,LIPE,HTRA3,TEC,TPRG1L,PERP,BLNK,EFNA1,IFIT2,PRNP,MED24,GHR,USE1,SLC27A1,SUPT4H1,PPP2R5A,SP4,ITGB4,EPCAM,CD55,DSP,DRAM2,TMEM106C,IFIH1,TNFRSF19,NOP53,TMEM30B,SDC4,EFHD1,CAPG,C16orf89,FAM107B,LTF,IFI27L2,ARHGEF3,CES2,GJB2,CRYL1,F3,PRSS23,CRIP2,PRXL2A,TGIF1,WLS,NUPR1,PKP2
YAO_TEMPORAL_RESPONSE_TO_PROGESTERONE_CLUSTER_8	AUD	-0.00591223	0.00463036	0.201659	35	0.706236	brain	TWAS	c2	0.201659	1	FZD1,HOPX,LMO7,MTHFD2,HK2,BCAT1,PNKD,IHH,GGCT,SLCO3A1,CCNG1,ATP5F1C,CAPRIN2,MAT2A,USP14,PDZK1IP1,TGFBR3,RHOB,ANKH,CYP26A1,ALPL,FKBP5,CTPS1
YAO_TEMPORAL_RESPONSE_TO_PROGESTERONE_CLUSTER_9	AUD	-0.000253034	0.000684341	0.71157	70		brain	TWAS	c2	0.71157	1	CD83,HLA-A,UPK3B,SMIM11,CBR1,ISG15,FAAP20,GSTO1,H2AZ2,IFIT1B,AKTIP,LYZ,HIBADH,RHPN2,FXYD3,PRKAB1,CHCHD10,CD53,OVGP1,PAX8,SUGT1,MDFIC,PSMB9,DBNDD2,PKP4,IMMP1L,TES,IRF7,NSA2,RNASET2,A4GALT,PPM1B,TMOD3,CTSC,RTCB,TST,S100A13,LXN,LGALS3,NUDT4,CASP1,FAM3C,EMP1,MARCKS,EMB,NCBP2AS2
YAP1_DN	AUD	-0.00183671	0.00517501	0.722651	25	0.470663	brain	TWAS	c6	0.722651	1	TAS2R7,RCC1L,GUCY2C,CHCHD3,PDIK1L,MYO1B,ACOX2,THNSL1,LCA5L,MOBP,CACNB4,RNF227,GOLGA2P5,ITGA2,WSCD2,FICD,TIMP3,LIMD1,TSPY26P,TEX101
YAP1_UP	AUD	-0.00225559	0.00375711	0.548272	46	0.46586	brain	TWAS	c6	0.548272	1	FLOT1,CDK14,WASHC4,CDIPT,LLGL1,GTPBP3,CCDC8,BICRA,ZNHIT6,DENND10,SNAP23,RHOQ,KCNK12,MYLK,SEMA3C,DRAM2,RAB40C,COX8A,DDB2,PTPMT1,SHLD2,SHISA4,MOCS2,SNX7,CYP4B1,MAML2,CAMK4,RFTN1,SIAE
YATGNWAAT_OCT_C	AUD	-5.92E-05	0.000897603	0.947406	171	0.713509	brain	TWAS	c3	0.947406	1	TAS2R7,TAS2R13,LRFN5,MED16,CDK14,REST,RXFP1,COL25A1,LDB2,RCAN1,GRID2,PHC2,TEC,MRFAP1,WNT9A,ITPRIP,PCDH8,LIPG,COL23A1,RAB5A,SORBS1,LCOR,SGCA,UTP18,NUDT6,SUCNR1,NAP1L5,KCNN3,GPR85,POLM,HIVEP3,PROKR2,DLL3,AKT2,EGLN2,ITGB3BP,PDZRN4,NIN,SLC25A12,OPA3,STRN4,FKRP,PANK4,NEDD4,ALDH1A2,LRCH4,CUX1,TRERF1,FGF12,SEMA7A,TBC1D17,LLGL2,H3C3,H2BC4,ARHGEF12,CCDC80,SNCAIP,KCTD6,EMILIN3,CHD6,ACBD4,GPRC5B,SEPTIN9,EML1,VPREB3,ADORA2A,SEMA6C,ENOX1,CCDC122,LACC1,KCTD4,SIAH3,CUL3,CCDC116,MAP1B,UPK3A,PRR34,GNB3,UQCC2,NUDT3,PRRC2A,NPHP4,TFAP2C,CLCA3P,LMO4,ATP1B2,PDZD2,NPR3,YWHAB,REM2,CNOT2,PPP2R3A,NEK10,ANKMY2,TSPAN13,HDAC9,SCRN1,PTEN,SLC24A3,HPCAL4,SREBF2,TCERG1L,LINC01164,NOS1,CELSR2,STRIP1,DNAH7,RFTN2,TRDN,BACE2,SYNPR,PDZK1IP1,NUFIP2,NRXN3,CBFA2T2,RNASE4,CD180,CCDC6,ANK3,GDNF,RHOB,ING1,DNAH5,PRRX1,RAB3C,TRAF3IP2,CADM2,LRRN1,POU1F1,WNT6,SASH1,ADGRV1,C2CD5,ARMH4,ROBO3,PIWIL4,RAB6C,ETV1
YATTNATC_UNKNOWN	AUD	-0.00168862	0.00197572	0.392723	166	0.280223	brain	TWAS	c3	0.392723	1	PWWP2B,AGAP4,SYNRG,PKD2L2,ANK2,CAMK2D,RNF212,BMPR1B,EIF4E,ACKR3,BEND4,KCTD8,YIPF7,FGF5,PRKG2,RASGEF1B,SEC14L2,DYRK1A,RBFOX1,MCTP1,RASL11B,SORBS1,SUCNR1,SOX1,NAP1L5,S100A16,PBXIP1,SMG5,ZIC1,DOCK7,CPLX2,NSD1,F12,KIF1B,SLC2A13,PDZRN4,PRICKLE1,LAMB2,GPX1,MON1A,SLC38A3,FOXN3,CARMIL1,SUPT4H1,CA4,CDH9,ATP2A3,ENO3,ARHGAP8,WBP2NL,THBS1,TRERF1,SP4,PITPNC1,EMX2,NANOS1,GRK5,HMGN2,CFL2,PLCXD2,CCDC80,SSPN,ARF4,CTNNA3,MOXD1,SMAP2,KCNQ4,SSTR1,COL19A1,ADD3,MXI1,ARPC2,WNT6,OVGP1,MAGI3,NEB,HNMT,FNDC3A,POU6F2,MN1,NOB1,WWP2,PJA2,NREP,CEBPA,CEBPA-DT,MAP4K2,WNT4,CCDC148,PKP4,DHX58,VAT1,BEND6,PDZD2,C1QTNF3,DNAJB4,EHF,MAP2K5,MLIP,TINAG,HCRTR2,NKD1,ELMO1,BCL9L,CPNE1,ANKS1B,TMIE,ARHGAP33,NALCN,B3GLCT,RXFP2,FRY,STARD13,MPP4,GARIN1B,TRPC6,E2F1,AQP5,CA10,LRP8,LMO4,CTBP2,RTKN2,KCNIP2,CCNYL1,SNRPF,NOL4L,SIAH3,OMG,KCTD12,SEMA3A,PPP2R2B,JAKMIP2,ACVR2A,ARHGAP29,AKIRIN2,SLC43A3,MEOX2,ANKMY2,SLITRK5,GDF7,ABLIM3,LINC00173,MAST2,RAB3C,SLC16A10,TMEM179,CERS6,RAB43,NCKAP5,MYH13,SHISA6,DAAM1,ADAMTS6,MARCKS,DOCK4,COLQ,RPRD2,SORT1,ROBO3
YAUCH_HEDGEHOG_SIGNALING_PARACRINE_DN	AUD	-0.000128912	0.000544587	0.812878	224		brain	TWAS	c2	0.812878	1	ADGRA1,WNT3,FABP1,MYOT,EPHA1,SLC29A4,RSPH10B,SCRG1,C4orf19,NPY2R,USP53,FAM53A,TNIP2,PCDH10,GABRA2,GABRB1,PRDM16,SLC25A41,LRP2BP,PDLIM3,RBFOX1,TRIM7,AK4,GDPD3,COL12A1,MYBPC2,NMBR,CLHC1,C1orf50,IKZF3,ZIC1,PYGM,RBM14,DPY19L2,A2M,CLEC2D,RSPH4A,SEMA3B,C3orf18,INSM1,SLC15A5,PRKCA,NLRP4,SMIM17,UPK1B,MC1R,NCAN,PBX4,TRIM63,CYP1A1,UBE2Q2,ATP2A1,DDO,CEP128,NRSN1,SLC25A26,TNNC2,SH3BGR,THBS4,CKMT2,MB,PVALB,ELFN2,SUSD5,TNR,CTXN3,THEM5,NEB,METTL21EP,ANKRA2,B3GALT1,KLHL41,HAVCR1,FLRT2,SMO,MYBPC1,LRRC39,EHF,SKOR1,B3GALT6,PCNT,ID4,POT1,SERPINA1,TRIM5,OSBPL6,TTN,NPHP3,TNNT2,SMYD3,CCDC7,ALS2,TRDN,AQP5,THOC7,COA7,DHCR24,RELCH,SERPINB2,KCNK1,DGLUCY,C2orf80,CORO6,NAV2,TRIM17,ACTA1,CFTR,SLN,CENPH,CFAP206,SMTNL1,TMED7,ZSWIM5,DAAM2,ZNF729,KCNJ3,RUFY2,SPEG,CADM2,PSRC1,TNNI2,TNNT3,NECTIN3,MEIOB,CASQ2,SLC25A27,IL16,ACTN2,DYNLT1
YBX1_TARGET_GENES	AUD	0.000309631	0.000945978	0.743431	76	0.319057	brain	TWAS	c3	0.743431	1	GUCY1A1,CASP6,MLEC,RBBP6,MAPK10,PTPN13,AHRR,NEUROG2,EFHB,FSCN2,SRSF10,TSC22D4,MUC12-AS1,FDXACB1,TRPM4,CD37,LINC01869,DDX5,CEP95,BTN2A2,PTAFR,RIMBP3,CES5AP1,CASP7,NECAB2,ZNF773,CHD5,YIF1B,RPS8,SLC7A8,DDX17,UQCC1,TMC6,ZNF18,DGLUCY,CUEDC2,KCNN4,ZNF233,CLSTN3,ZC3H14,AACS,TNNT3,IL6ST,GLB1L3
YBX3_TARGET_GENES	AUD	-0.000452686	0.000944622	0.631779	50	0.201873	brain	TWAS	c3	0.631779	1	KCTD10,UBE3B,PEX1,RBM48,TRIAP1,GATC,GATB,EVI5L,MED6,TOP3A,IDH3B,EIF2D,PIGT,CTSA,CENPK,PPWD1,CWF19L1,RRP15,SUMF1,METTL15,NAGPA,ALG1,SLC4A1AP,DZANK1,POLR3F,CCT6B,ZNF830,DDX55,TSR3,GNPTG,METTL25
YEGNASUBRAMANIAN_PROSTATE_CANCER	AUD	-9.58E-05	0.000677444	0.887508	109		brain	TWAS	c2	0.887508	1	FOLH1,TNNT1,CLDN4,AZGP1,SLC39A8,HPGD,ALB,CLGN,ERBB3,NEMP1,TRIM68,ZNF780B,EIF2S1,MED6,EEF1A2,PDE10A,BBS4,TFAM,COCH,ALDH6A1,MIA2,DHFR,ABHD2,RASA4,PCDHA9,ZSCAN31,KRT81,PSMC3IP,AMACR,LONP1,ACP3,ID4,SORD,MANEA,GPR37,KLHL7,SERPINA1,TRGC1,SOHLH2,DBT,SCG3,ADO,ARHGEF26,GTF2F2,OCLNP1,SLC43A1,TRIM36,PBLD,SUPV3L1,ALDH3A2,MCCC2,DNAAF2,PLAAT1,BCHE,CENPN,FECH,SMCHD1,EPHA3,GAS2
YGACNNYACAR_UNKNOWN	AUD	4.40E-05	0.000960526	0.963457	50	0.249189	brain	TWAS	c3	0.963457	1	ZNF516-DT,ITPRIPL1,G3BP2,PDS5A,GSTO2,SPATA20,MAPK3,OGDH,KCNK7,RIN1,PDZRN4,HIF3A,RESF1,FAM241B,SYT4,ELOVL5,STAT6,EPAS1,UQCC2,SEH1L,DUSP3,SPATC1L,CPS1,UBQLN3,UBQLNL,RNF44,AKIRIN1,ASB17,VCAN,USP3,BAG5,COA8,KBTBD12,FAM76B,TMTC2
YGCANTGCR_UNKNOWN	AUD	0.00129818	0.00293017	0.657737	84	0.436932	brain	TWAS	c3	0.657737	1	LRFN5,CDK14,RHBDD3,SANBR,KPNA1,OCIAD1,EPHB1,ASPHD1,TMEM14A,MAP2K7,ANXA6,SFXN5,DGKD,CLSTN1,GSPT1,KIZ,NNAT,STX16,USP8,ATP13A1,PDCL3,PSAP,SEMA7A,TRIM9,TACC2,PLEKHA1,AHI1,CAST,KCNS3,GDE1,CCP110,EPB41L3,LSM11,HS3ST3B1,SOBP,OLFML3,CSDE1,MAP1B,KCNA1,VAMP1,GANAB,TTC9C,EIF5A,HMGCLL1,MAT2A,DDX6,CPNE1,BMPR2,ELOVL4,AGAP1,GBF1,NRXN3,MIR22HG,WDR81,MNT,CADM2,SARS1,HPSE2,GAB2,NOP56,CDC42SE1,SRSF8
YGCGYRCGC_UNKNOWN	AUD	0.00179687	0.00180414	0.319267	182	0.163521	brain	TWAS	c3	0.319267	1	LRFN5,TMEM132E-DT,TMEM132E,AATF,ACACA,TADA2A,MRPL45,GEMIN4,YWHAE,MAPT,ARL17A,LENG8,FIZ1,ZNF524,CCDC106,BAG6,NUDT3,VKORC1L1,GTF2I,NOA1,POLR2B,PSMD2,COL25A1,PRKN,PACRG,MTMR3,PATZ1,TRIM8,NEURL1,RBFOX1,ZGRF1,TRIB2,CDON,EIF2A,SERP1,ATP5MC2,MAP3K11,CCS,KCNN1,TSSK6,ATP13A1,WAC,PRKAR2A,P4HTM,TCTA,MST1,RNF123,TEX264,MTHFD2,ESCO1,RNFT1,SLC25A12,METAP1D,ZCWPW1,MEPCE,ZNHIT1,AKAP8,ATG12,SEMA6A,PBRM1,PHYHIPL,CACUL1,SLC35B3,HIBADH,PLEKHA1,C17orf58,SLC16A6,IMMT,SLC12A5,DDIT3,TSGA10,RNF149,PPM1A,TMEM116,EIF3D,FAM98A,SMG6,SRR,MNT,RPP38-DT,RPP38,SRRM4,BICDL1,PNKD,CNOT9,PAQR4,PKMYT1,PHF21B,HSDL1,DNAAF1,GSE1,DIAPH1,EML3,ROM1,TTC9C,STARD10,RAB6A,PGM2L1,EDEM3,RNF207,PMP22,RETREG3,TUBG1,SELENOF,HS2ST1,FYTTD1,SPINT2,NEUROD1,C21orf58,PCNT,SELENOI,ODR4,TIAM1,TNKS2,XPO5,MRPL14,PPP4R4,TMEM108,CYP1B1,KDM1A,GPD1L,FUT8,CD320,CA10,CTDSPL,EXOG,ADO,RPS6KA5,TAOK1,ABHD15,TP53I13,ASIC1,C1orf43,PPARGC1B,TIGD6,DCTN4,KANSL3,GOPC,GALNT17,ADAM12,TRIM33,TMEM179,TBC1D32,MTRFR,RILPL1,ALKBH5,ULK2,ZDHHC14,KAZALD1,SMTNL2,DCTN5,SKP2,ST8SIA1,SGF29,RPRD2,VPS26B,NAGK
YIH_RESPONSE_TO_ARSENITE_C1	AUD	4.92E-05	0.000996256	0.960644	10	0.365627	brain	TWAS	c2	0.960644	1	IFNGR1,FAS,MYCL,DDIT3,KRT5,SGPL1,RASA1,HSF2,HSPD1
YIH_RESPONSE_TO_ARSENITE_C3	AUD	-0.00165874	0.00615853	0.787668	18	0.766724	brain	TWAS	c2	0.787668	1	POR,GLRX,GAP43,CDC25A,PRKCA,PRKCD,TFAM,TSPAN31,CCNF,RAP1A,CDK1,CCNG1,GTF2IP4,RFC4,RFC5
YKACATTT_UNKNOWN	AUD	0.00114318	0.00197817	0.563333	170	0.691067	brain	TWAS	c3	0.563333	1	STK32C,LRFN5,OMA1,DTX2,LIN54,LINC00649,RNF10,RBBP6,MAPK10,ZFP2,ROR1,MEMO1,LTBP1,PDLIM3,PUS3,DDX25,INPP4B,PSME4,EFEMP1,MEIS1,HIVEP3,PLOD2,ARHGAP12,PYGM,DPF2,FGF10,MPZL1,ATP1B1,RAPGEF6,PDZRN4,INSM1,FOXN3,BABAM1,MRPL34,LIMS1,MRPL54,FIZ1,ZNF524,ZNF582,ZNF471,RNF17,MCHR1,THBS1,PITPNC1,SLC16A6,ATG12,MPI,RPP25,TTF2,PPIP5K1,PDIA3,ERN1,EAPP,CASC2,BAG3,TRPM1,KMT2C,TSHZ3,TRIT1,ATP1A4,ZBTB32,ZNF568,ZNF571,RGS6,DPF3,ADD3,SOBP,BAIAP2L1,VPS41,PELI2,TTC12,LRRN2,CDC42EP3,TMEM178A,TTC1,ZNFX1,PTPN1,GPR55,TMED5,C19orf18,SLC2A4,PLEKHA5,SYT16,SYNE2,CABLES1,GDF9,TAFA1,LMOD3,ELMO1,DCDC1,NCK1,KLF12,GLYR1,GARRE1,HSD17B4,WWOX,TTN,CCDC141,SHKBP1,COQ8B,ITPKC,TEPP,DNAH7,BMPR2,RDH11,SMPD3,RAB8B,RELCH,SS18,PTH2R,DHRS4,NFATC4,SYMPK,SNX17,LRP1B,CHMP4B,TRPC4AP,POLR1B,PPP2R2B,DACT1,ADAM22,ALKBH8,LINC00158,PRR5L,MICAL2,CCDC50,DYNC1I1,NR3C1,GUCA1C,CCDC91,TFDP2,PDZD2,WSB2,SKP2,POLE2,GOLPH3L,FGD4,TSHZ2
YNGTTNNNATT_UNKNOWN	AUD	0.0016223	0.00186885	0.385354	192	0.522491	brain	TWAS	c3	0.385354	1	SLC39A12,RASGRF1,ACACA,ITPRIPL1,FAM53C,CLIP2,SMIM14,GPR15,VGLL4,CNOT1,HS3ST1,S100PBP,BEND4,SLC2A12,PCDH10,LIMK2,OSBPL9,EXOC4,ROR1,PAN2,R3HDM2,COL1A1,CACNA1G,CA10,TRIM68,SORBS2,LRRC4,TSC22D2,PLEKHS1,ABLIM1,HAX1,MAP2K7,NTRK3,KIF20B,RPS14,ZNF638,CYP26B1,OVOL1,RBM14,DSCAM,PIK3CD,ARL6IP1,PDZRN4,CDC25A,MON1A,INSM1,THSD4,DCTN1,FOXN3,CALM1,S1PR1,ZNF148,SKA2,NTRK1,SLC33A1,NEDD4,TCF12,PPP2R5A,CYRIA,KCNE4,SP4,ADARB2,OXGR1,GLT8D2,EAPP,HID1,TPCN2,IKZF5,ACADSB,CHD6,NUB1,PELO,ITGA1,TSHZ3,MIA2,PLCB1,BMP4,COL9A1,TBX2,ASPA,FIGN,RSF1,AAMDC,CBLN1,MXI1,TNR,BAIAP2L1,WNT2B,HIPK1,OLFML3,ZNF641,IFIH1,TYRO3,EHD4,KCTD15,TAB2,PPP1R14C,CEP41,PBX1,AURKA,CSTF1,PLEKHA5,RYR1,DIS3L,MAP2K5,ADAMTS5,SYTL2,LINC00487,PKP4,GPR156,KIF13A,TFEC,CPNE1,CHN2,NEUROD6,NECAP1,DSG1,BCL2,BRCA2,STARD13,WNT5A,LY6G5B,GNAO1,AMFR,CACNA1E,NUMB,TPPP3,LMO4,TAL1,DNAI3,NRXN3,SOX10,OMG,SEMA3A,PDE1A,CWF19L2,ELMOD1,ACTA1,LRMDA,CLMN,DPP10,EIF2B3,KCNK5,FRA10AC1,CCDC91,EMP1,FES,SATB1,DAAM1,PDE1C,DOCK4,NOTCH2NLA,TMTC2,CMC2,CENPN,METTL4,CHL1,TSHZ2,ARHGDIB
YNTTTNNNANGCARM_UNKNOWN	AUD	-0.00455496	0.00398544	0.25308	43	0.224354	brain	TWAS	c3	0.25308	1	LDB2,MARCHF1,CNN3,KLHL5,KRT222,GCDH,FGF12,GRK5,CDK19,B3GNT7,PLD5,SRRM4,KCNA2,VDR,PLEKHA6,LEMD2,NRF1,CLIP1,MYBPC1,HCRTR2,ADAMTS5,VWA1,DDX17,KIF13A,NECTIN1,SYNPR,MYO18A,OMG,KCTD12,GABRA1,DNAH5,TLL2,HPSE2,FGD4,ZNF385B
YOKOE_CANCER_TESTIS_ANTIGENS	AUD	0.0038465	0.00407536	0.345249	32	0.129883	brain	TWAS	c2	0.345249	1	MVK,FAM216A,GABBR1,WFS1,TUBB4A,PDXDC1,IVD,FBXL2,TRIP13,ZNF200,OVGP1,MOK,TDRD9,MAT2A,STK31,LRP8,GREB1,PTGER4,SLC7A5
YORDY_RECIPROCAL_REGULATION_BY_ETS1_AND_SP100_DN	AUD	0.00243223	0.00367826	0.508455	52	0.963138	brain	TWAS	c2	0.508455	1	CFD,HADH,LMO7,FLT3,PRKCA,MUC4,ZNF106,RASSF8,ZNF532,SSUH2,HSPB8,TYW3,ZNF91,SNAI1,AXIN1,ALDH1A2,PMP22,BRCA1,SAMD9L,AHSA1,DNAJB1,CYB5R2,TASOR,HSPA1L,WNT7A,SRD5A1,ZNF578,TULP4,PTPRM,PHYH,CHORDC1,CHL1
YORDY_RECIPROCAL_REGULATION_BY_ETS1_AND_SP100_UP	AUD	0.00605094	0.00723616	0.403038	15	0.634	brain	TWAS	c2	0.403038	1	RASSF2,MEA1,SS18L2,PPP2R1B,ATF5,HMGN4,MYCL,ERO1A,VSIG10,ADGRF5,SIRPA,VPS26B
YOSHIMURA_MAPK8_TARGETS_DN	AUD	0.000302527	0.000653117	0.643217	238		brain	TWAS	c2	0.643217	1	TIMM23,DHODH,ACACA,BSG,TCF3,CSNK1G2,DMAC2,USO1,RNF130,MDH2,CYP51A1,ANKIB1,PPAT,EIF2B5,NDUFC1,ATP5PO,EGF,PLOD1,MFN2,MSMO1,RPS12,RNF4,HTT,CST3,APMAP,SLK,LIPA,ACSL1,NRDC,STX4,SND1,GCLM,CNN3,SERP1,PTPRM,RALBP1,GPAM,ACAT2,PET100,PURB,GM2A,MED6,HMGCS1,MAP2K6,DBI,FRK,C18orf54,SLC27A1,FN1,ANKFY1,UBE2G1,RABEP1,PTPRA,NVL,LBR,ATP12A,NUP58,IVD,CHP1,NKTR,HIGD1A,MAX,GPHN,GREM1,TNS3,COX5A,PTGFRN,TUBGCP4,NUCB1,CD5,TKFC,SCGB1D2,TATDN2,SOAT1,TOR1AIP1,MSH2,FMOD,SCFD1,CD200,PFKFB2,CHD6,ABAT,NMT1,ST3GAL5,ANKRD24,SIPA1L1,KIAA0040,CLCN7,MLST8,PDPK1,ELOB,PSMD4,S100A10,RAPGEF3,TMBIM6,HNMT,RABGGTB,DPP4,DCAF7,PSMC5,STK39,SMARCA4,LDLR,RB1,WFDC1,EVI5,PCDHGC3,IQCJ-SCHIP1,HSPA1B,UQCC2,CEBPG,DDOST,CDC42,BOK,SLCO1A2,PMP22,JUP,EXOC8,MTCH2,PTPRJ,MYBPC1,GPD2,NPR3,PDLIM4,LMOD3,CKMT2,SERINC3,LSS,FCGR2B,HADHB,NRBP1,PITPNA,F2,PPIL3,SLC6A6,JAG1,IFT46,MET,CTTN,MAP2K1,TNKS2,CIPC,AGTR1,ATXN3,CHGA,ARL10,PACSIN2,F13A1,FHL2,SART3,HOOK1,TGFA,AMFR,SCG2,AP1S3,WDFY1,SPON1,COPB1,OLR1,NME1,TIMP3,EIF5,AKT1,C1R,SLC25A3,NF1,RNASE4,LAMA5,LYST,ERO1B,LGALS8,CDK7,PDK1,ZNF292,PDGFRA,MEOX2,MRPL40,NUDT4,VIPR2,SNF8,CMTM6,LITAF,VPS26A,ABRACL,EMP1,ROCK2,ALDH3A2,LYSMD3,MPZL1,IL6ST,PAK2,SMAD2,FDX1
YRCCAKNNGNCGC_UNKNOWN	AUD	-0.00222943	0.00578747	0.700077	28	0.723546	brain	TWAS	c3	0.700077	1	UBE2D3,DYNLL1,KIF1B,CAMTA2,RAB3IP,ACBD4,GRIN2A,NOP53,FRS3,PRICKLE4,DNAJC11,RND2,PTPRF,AARS2,CHN2,DNAJC22,DHCR24,GAD1,RASAL2,SYT6,CRBN,ELAPOR1,TCERG1L
YRTCANNRCGC_UNKNOWN	AUD	-0.00444835	0.00436705	0.308385	23	0.880319	brain	TWAS	c3	0.308385	1	RASGRF1,MLEC,UCHL1,TMEM165,TSC22D2,ICE2,SLC25A12,PELP1,ZCRB1,PPHLN1,ELOVL5,PDPR,LEMD2,PTPN2,NCDN,SULT4A1,CDKAL1,GRM7,MMD,FAM98B,FLNC,ERC1,MIR22HG,WDR81,NARS2
YTAATTAA_LHX3_01	AUD	0.000226529	0.000942866	0.810132	110	0.436151	brain	TWAS	c3	0.810132	1	LRFN5,TXNL4B,DHX38,MYT1,FLOT1,IER3,NKX6-1,LDB2,PRDM8,HHIP,APPL2,COL12A1,LRRC4,PPP1R1B,RAPGEFL1,TBX19,PRRX1,HERPUD2,ELMO1,FAM193B,PDZRN4,PRKAR2A,PECR,TMEM169,GNA13,PITPNC1,DIXDC1,RPA2,ARID3B,BAZ1A,SSPN,STX7,SEMA5B,FIGN,ITGA8,ARHGAP44,ADD3,PRKAB1,SOBP,CD36,JHY,SRSF7,TMEM178A,MAP1B,NFYA,CHST8,KCTD15,SEZ6L,PACSIN3,NPR3,PCNT,IMMP1L,SUCLG2,SULF2,CDH10,HRK,CALN1,SOHLH2,PRR34,WNT7A,FZD7,SH3BGRL2,BACE2,LMO4,RTCB,PIK3R3,TAL1,OSBPL8,SEMA3A,KCNK2,KAT6B,OPRM1,DPH1,TMEM179,TFDP2,TRIM24,MARCKS,NOTCH2NLA,ST8SIA3
YTAAYNGCT_UNKNOWN	AUD	1.78E-05	0.000684651	0.979287	94		brain	TWAS	c3	0.979287	1	POU5F1,VSTM2A,LDB2,NUP54,CCKAR,STIM2,LIMK2,TRIM8,INA,MAPK8,CDH13,H2AZ2,C22orf31,ZIC4,ITGB3BP,KLHL1,LINS1,ZCWPW1,MEPCE,LOXHD1,HSD11B1,EMC3,LLGL2,PELI2,ASIC3,FNBP1L,BCAR3,TYRO3,PBX1,RAP2B,SYTL2,EFHD1,KCNQ5,SLC6A6,LUC7L2,ATP13A4,RAB27A,AMPH,AMPD3,HRK,WAPL,LMO4,CHST15,TPI1,FGF7,CTNND2,PPP2R2B,SLAIN1,NUDT4,WNT16,GAD1,PPP1R16B,RHOC,TRIM33,ONECUT2,RHBDL3,CCND2,VAMP3,TSHZ2,ERO1B,SRSF8
YTCCCRNNAGGY_UNKNOWN	AUD	-0.000297717	0.000957997	0.755975	59	0.374337	brain	TWAS	c3	0.755975	1	BTBD1,FLOT1,IER3,PRKN,PACRG,MIB2,COQ10A,TBX6,ORMDL3,GSPT1,MRPL54,SAMM50,LEFTY2,TDG,IL17RC,BCAS3,SEPTIN10,SOWAHC,SNX27,CCT8,FASTK,WNK1,CLEC18C,ATL3,GRWD1,WBP2,POLR1B,PPP2R3A,ATL2,RDH12,IRF2BP1,POLK,HACE1,GTPBP8,SKP2,ERO1B
YTTCCNNNGGAMR_UNKNOWN	AUD	-0.00349986	0.00485046	0.47057	28	0.0719436	brain	TWAS	c3	0.47057	1	AP1B1,HSD3B7,DALRD3,TUFM,SNCAIP,SIRT6,PPFIA2,MYH10,DNAJC13,TOPBP1,SMUG1,JAG1,DCDC1,DNAJC24,ATP13A2,DNAJB1,ST7L,CAPZA1,MYO18A,TAOK1,SOX10,ADCY2,FURIN,PRCP
YUAN_ZNF143_PARTNERS	AUD	-0.00207642	0.00533514	0.697131	20	0.420259	brain	TWAS	c2	0.697131	1	BRD2,LMO7,RRP1B,DIDO1,GTPBP4,SAP18,PNN,YY1,NUSAP1,RUVBL1
YU_BAP1_TARGETS	AUD	0.010104	0.0086278	0.241562	13	0.907959	brain	TWAS	c2	0.241562	1	CDC25A,BAP1,CYB5R1,BRIP1,TADA3,BRCA1,NPL,CDC5L,BIRC5,RFC3,CDK1,UXS1,CCND2,SKP2
YU_MYC_TARGETS_DN	AUD	-4.37E-06	0.000686359	0.994918	60		brain	TWAS	c2	0.994918	1	ARHGAP45,HLA-A,LTB,HLA-DRB5,HLA-DQA1,HLA-DQB1,HLA-DOB,HLA-DMB,HLA-DMA,RGL2,GGA2,PRKCB,DGKA,PYGM,MAP4K2,SIPA1,UNC93B1,ACP5,MGST1,CMAHP,LIFR,ARID3B,CD37,SSPN,GBP4,TXNDC16,MYO7A,GUCD1,MACF1,CTSH,IFI16,GAD1,GNS,PLD4,ERO1B
YU_MYC_TARGETS_UP	AUD	0.00389611	0.00505255	0.440637	24	0.330259	brain	TWAS	c2	0.440637	1	HMGB2,NUP54,PCNA,ANLN,CLIC4,HMGN2,KPNA2,HNRNPLL,NUDCD2,ECT2,UCHL5,GSDME,TSPAN4,BIRC5,FAM136A,YBX3,RRM1,BRCA2,CDK1
YWATTWNNRGCT_UNKNOWN	AUD	0.00211939	0.00435604	0.626584	36	0.126465	brain	TWAS	c3	0.626584	1	RASGRF1,CMTR2,ZNF516-DT,RBFOX1,MYOZ3,CA4,SPTSSA,TSHZ3,CACNA2D3,CUL3,ZDHHC8,PTPN1,FBXO36,LINC01089,PSMC3IP,ZMIZ1,POC1B,IMMP1L,DDX17,HDAC9,SLC1A7,REEP3,LZTS2,COX14,CTNND2,PIK3R3,PRRX1,CMTM4
YY1_01	AUD	-0.00037014	0.00091753	0.686647	119	0.410408	brain	TWAS	c3	0.686647	1	PWWP2B,CACNB2,AP1G1,IST1,WNT3,EPS8L1,RPIA,HMGB2,RGS12,CEP135,SLC25A4,YPEL3,ZNF668,ZNF646,SELENOT,WTAP,YY1AP1,DAP3,ATP5MC2,MED24,CRMA,DIDO1,RNF44,FAM193B,KIF1B,PDZRN4,RHOJ,MAP4K5,IP6K2,TCTA,GNAI2,PCBP4,POPDC2,BPTF,PEX7,CAST,CASQ1,ECEL1,CACNA2D3,SOBP,SCML4,TNR,FHL3,GRIK2,PPP2R5C,TRAF3,CD4,GPR162,CXADR,DDX39B,CUTA,SGTB,NLN,NCDN,FAF1,DNAJB4,MLIP,ATP6V0B,TMEM69,ZNF547,LUC7L2,DDX6,DPAGT1,KIRREL2,PRIMA1,STRIP1,KLHL23,RAB22A,PRR34,EML4,TPM1,RAB8B,GBF1,DDAH1,CABCOCO1,MYO18A,SSH2,SIAH3,PPP2R2B,ACVR2A,MAP3K20,AKIRIN2,LCP2,ATP10B,GABRA1,ADK,OPRM1,CDH6,SEC23B,CDH20,CSDE1,CASQ2,ACTN1,PRKAB2,FSIP2,CCSER2
YY1_02	AUD	-0.000116619	0.00091157	0.898203	130	0.541716	brain	TWAS	c3	0.898203	1	AP1G1,FAM193B,RUFY1,MGAT4B,MAEA,MTFP1,TUG1,SELENOM,PATZ1,MRPL1,TAPT1,TAPT1-AS1,RASL11B,NACA,CAMLG,ZNF689,POLR3E,SELENOT,OSBPL11,CCDC186,CHTOP,YY1AP1,DAP3,GPATCH4,NTRK3,CSAD,PSMD8,DYRK1B,SHKBP1,SLC39A9,TIA1,ZNF638,SMYD5,MRPL49,TOP3A,SEPTIN7,CCDC71,PCBP4,FIZ1,ZNF524,STRN4,FKRP,WASL,CNPY4,SYNGR1,EP300,KIAA1143,KIF15,UBA52,UBXN11,PIGV,TBC1D17,C19orf48,ACTR8,DENND4A,STRN3,TPGS2,EFCAB2,PTBP2,NFYC,USF1,FBXO9,REXO1,AP3D1,EEF2,ZZEF1,CYB5D2,CHCHD10,RIF1,BTF3,FASTK,ODAD3,PRKCSH,DZIP1,ZBTB22,NUDT3,MAP3K4,CDKN2C,ST20-AS1,POLK,GIGYF2,GLG1,C21orf58,PCNT,B3GALT6,UBE2J2,MYNN,MIOS,H1-0,DDX6,RNF26,NCOR1,PIGL,TNKS2,EXOC6,DEAF1,TMEM80,SCRN1,ASB2,INO80D,KLF7,PPP1R12B,ZBTB40,SART3,ISCU,TUBA1A,DNAJC22,STX10,IER2,FZD8,BCL2L13,DGCR2,ADO,CNNM1,GBF1,MARK3,PYY2,FAM222B,HMGXB4,FNDC7,SLITRK5,ADK,MTMR2,E2F6,RPRD2
YY1_Q6	AUD	0.000976479	0.00209815	0.641645	133	0.520384	brain	TWAS	c3	0.641645	1	CACNB2,MAPT,PTBP1,REXO1,AP3D1,RCC1L,WIPI2,MIOS,MAEA,SF3A1,MTFP1,TUG1,PATZ1,BTRC,GBF1,TRIM8,RBFOX1,TXNDC12,RAB5A,NACA,PPP4R3B,OSBPL11,CCDC186,CHTOP,YY1AP1,DAP3,ATP5MC2,CASC3,TIA1,SMYD5,DSCAM,TOP3A,SEPTIN7,ZBTB40,PNRC2,BAMBI,NDRG3,TTI1,RPRD1B,ALG12,CRELD2,FIZ1,ZNF524,POGLUT1,STRN4,FKRP,CNPY4,ATF4,EP300,KIAA1143,KIF15,ATP13A1,SCYL3,ATP5F1A,UBXN11,PIGV,FUZ,MORN4,DENND4A,RPRD1A,TPGS2,CHFR,NFYC,USF1,SETD3,YY1,MNT,TAX1BP3,ZZEF1,CYB5D2,ARNT,RIF1,BTF3,ODAD3,PRKCSH,DZIP1,CCNB1IP1,ZBTB22,MAP3K4,ECH1,RPS8,TMEM69,PTMA,GIGYF2,C21orf58,PCNT,B3GALT6,UBE2J2,UTP4,MYNN,EMSY,PSMB5,DDX6,RNF26,NCOR1,PIGL,TNKS2,EXOC6,RIMS1,PPP1R12B,PREPL,CAMKMT,RAB22A,ANGPTL5,APBB1,STX10,IER2,FZD8,GIT2,BRCA2,N4BP2L2,ADO,EIF5,MARK3,ZDHHC5,CCDC6,ADK,DGCR2,UQCRH,RPN1,SNRPN,SNX5,MGME1,NAPEPLD
ZAMORA_NOS2_TARGETS_DN	AUD	-0.00243686	0.00263882	0.355765	70	0.225017	brain	TWAS	c2	0.355765	1	HP,ATP5F1D,RABAC1,TNNI3,FABP1,G3BP2,SSC4D,AZGP1,ACTB,IFNAR2,AP1B1,CP,YWHAQ,F12,EIF3B,CTSZ,MAN2A1,PCYT1A,PDIA3,SORD,PDIA4,RIPK1,EEF2,MAP2K2,LONP1,MYH9,SCN1B,HPN,CAPNS1,HSPB8,CD36,ALOX5AP,GCLM,STARD10,EIF5A,APOB,JUP,EIF4G3,GALK1,PRPSAP1,EFS,SERPINC1,CD151,TSPAN4,CFH,CD81,RARS1,CACNB3,UBC,SERPING1,SARS1,FDX1
ZAMORA_NOS2_TARGETS_UP	AUD	-0.00168197	0.00390976	0.667053	39	0.869717	brain	TWAS	c2	0.667053	1	HMGB2,YWHAH,IFRD1,PDCD2,PCNA,ZNF780A,SUPT4H1,PCSK7,RAC1,RPSA,MCM6,GTF2F1,LIG1,EIF4E2,PPA1,RAN,IER2,DNAJB1,TYMS,ACLY,NELFE,HMOX1,RRM1,PICK1,PNP,CDK7,APRT,POLR1D,SMAD2,PTPN14
ZA_UNIPROT_Q9UM89_UNREVIEWED_TARGET_GENES	AUD	0.000209537	0.00430252	0.961158	38	0.142986	brain	TWAS	c3	0.961158	1	ARHGAP28,RPS19,CTBP1,DCLK2,TBC1D19,NT5C2,PICART1,ITGA3,NPLOC4,TSPAN10,PTP4A2,BLOC1S3,GATAD2A,CLK3,PTMA,PKDCC,MTHFD1L,ANKRD29,HES4,CUX1,ITGB1,LRP6,BBS10,FARP1,MNT,RAI14,ADCY3,FYN,NFKBIZ
ZBED4_TARGET_GENES	AUD	-0.000114676	0.000674171	0.864932	131		brain	TWAS	c3	0.864932	1	KCTD10,C12orf76,RPS17,FAM53C,CYSTM1,WDR55,HARS1,CANX,IER3,DDR1,DDX39B,DXO,STK19,SEC61G,ABHD11,MFN2,MMADHC-DT,NELFA,SFXN2,ZNF337-AS1,NACA,OXLD1,POLD2,EIF4B,SPC24,ZNF709,DHPS,CENPS,GSPT1,SHISA5,MKLN1-AS,C1orf159,MORN1,CEP104,DFFB,RAB27A,PIGBOS1,PIGB,TEX9,TM2D1,CENPJ,PNPO,KXD1,SNAP23,TTBK2,IRF6,NABP1,FAM220A,LPIN3,RPP38,POLG,CNOT9,TECPR1,ZKSCAN5,GLIPR1L2,GANC,CDCA3,KPTN,STAM2,ATM,NDUFA12,AAGAB,IQCH,GDF9,MFSD11,PPIL3,HOMEZ,UQCC1,NUP42,NOP16,SMDT1,SF3B1,NDC1,COG3,S100A16,CMBL,FAM114A2,CGGBP1,BRF1,IFT122,SOX2-OT,EMP1,C2CD5,PHF14,TMEM19,TBC1D15,TRMT61B,EFTUD2
ZBTB1_TARGET_GENES	AUD	-0.00022064	0.000927643	0.811998	87	0.591383	brain	TWAS	c3	0.811998	1	MTG1,KCTD10,UBE3B,FAM53C,TMEM248,LINC02268,VGLL4,GSTCD,INTS12,AK2,TM9SF2,PARP1,VPS35L,RRN3P1,COX16,NEAT1,CLIC4,RNFT1,RNFT1-DT,TULP3,POLR3H,PCYT1A,SEMA7A,AVPI1,SC5D,DLST,STAT6,BASP1,WDR45B,PRKAB1,HOMER1,KCTD5,SMIM2-AS1,ORMDL1,PMS1,TTC1,VWA8,CACNB4,CASP9,CROCCP3,SLC39A13,TMEM237,FIGNL1,FAM8A1,LINC00431,EFNB2,LIG4,ABHD13,LINC01315,TASOR,SLC39A11,PRKAA1,RPL37,FAM227B,DTWD1,KAT6B,SMYD4,RPA1,UBE3C,FRA10AC1,NR3C1,CRYBB2P1,PRC1,MTMR12,LRRC37B,TSHZ2,TOM1L1
ZBTB44_TARGET_GENES	AUD	0.000982055	0.0017335	0.571042	219	0.366639	brain	TWAS	c3	0.571042	1	MARVELD3,CWC25,RTEL1,REEP2,CTNNA1,ZNF815P,FLT3,RCAN1,VGLL4,GSTCD,INTS12,ZCCHC4,CFAP74,COMMD2,TSC22D2,ENAH,CDC42BPA,MRPL55,CEP135,TRIM2,ABHD12,DNAJC6,TPD52L1,ERBB3,STAT6,CDKN2AIPNL,HSF2BP,RRP1B,RRP1,AATBC,C19orf47,PLD3,TM7SF2,KBTBD2,BMPER,DRG2,UBE2F,CHD9,RERE,CASZ1,GSPT1,RWDD1,WDR6,RBMS3-AS3,RBMS3,EXTL2,ANO8,GTPBP3,SLC39A3,TJP3,SPAG7,MKLN1,LINC00886,TSC22D4,FIS1,CSNK1G3,AMN1,RESF1,BICD1,FGD4,EMC4,C11orf52,NCAM1,HTR3A,ASCC1,SEMA6A,WDR37,HEXA,STOML1,FOXN2,ATP2B4,H4C3,PXK,LRIG3,ATG5,CRYBG1,SCML4,CAPNS1,NMT2,SEMA3C,MRPS15,MACF1,AP3B1,ARV1,TSR3,GNPTG,MAPK8IP3,KCTD5,ERCC5,RANBP1,ZDHHC8,BCRP2,SMARCD2,POC5,ZBED3-AS1,MRPL4,RNF145,SUGT1,LTBR,TMEM14C,TSEN15,SLC35C1,NCDN,SOCS2,USP44,NTN4,G6PC3,LNC-LBCS,FYTTD1,KLHDC9,UCHL5,RO60,SLX4IP,MAP1LC3B,CAV1,RASSF4,MARCHF8,AARS2,RPTOR,DDX24,IFI27L1,CCPG1,PIERCE2,RBM17,KDM1A,VWA7,MRPS31,NAA16,RBM28,EDEM2,GUSBP1,PHOSPHO1,ANKRD40,LINC01750,ZYG11B,LRP8,USP3,DGLUCY,CUEDC2,ZNF575,ZNF155,ZNF233,GEMIN7,EMC9,REEP5,CCNO,PPP2R2B,ADAM22,SERPINI1,ARHGAP29,ADAMTS6,MAST4,C21orf62-AS1,DYNC1I1,POLR1F,PLCE1,EPRS1,BPNT1,MTARC1,LIG3,TXNL1,WDR7,TGIF1,KMT5A,FMN2,RAB30,ADGRF2,GABPB2,PRKAB2,TEX261,ARHGAP18,HEATR1,CSDE1
ZBTB5_TARGET_GENES	AUD	0.00026645	0.00067306	0.692195	114		brain	TWAS	c3	0.692195	1	GLUD1P2,COG8,AP1G1,IST1,MBOAT7,ZNF583,FLOT1,SLC39A8,CEP44,ASCC2,CCDC157,GYG1,PRIMPOL,TXNDC12,HDDC2,CLHC1,DCLRE1A,TIGD6,HMGXB3,ANXA6,CFAP221,CLSTN1,ANO8,GTPBP3,PNPO,CDCA7L,SEMA6A,NUCB1,DDX5,H4C2,H4C3,H4C4,H4C8,AHI1,KYAT3,RBMXL1,ARF4,ARHGAP9,NOX5,TMEM116,RITA1,MBL1P,APOL4,PNKD,NUBP2,PAQR4,ZNF213-AS1,TMEM260,ALDH4A1,ZNRF2,FBXO36,EVI5,CHP1,STARD4,ALOX12-AS1,RNASEK,MEN1,CSTF1,ATG13,PSMC3,PTPMT1,ATG10,TIMM22,ABR,NFATC3,ZNF548,MAP1LC3B,SUN2,SUPT5H,ZSWIM7,TTC19,TRPV2,ENOSF1,SLC1A4,HSPD1,SPATS2,LINC00467,TMEM121B,NDUFB1,CPSF2,PIK3R3,TAL1,SACM1L,SNRPD2,QPCTL,PDCD10,CRADD,GDPGP1,TBC1D5,C12orf4,TSSC4,IMP4
ZF5_01	AUD	-0.00231665	0.00252117	0.35816	123	0.746877	brain	TWAS	c3	0.35816	1	CORO1C,LRFN5,RASGRF1,NSF,KPNB1,PTBP1,BICDL1,RNF10,BCL7A,HPCA,ZNF362,PHC2,PRDM16,ATP10A,BTRC,TRIM8,NEURL1,NGFR,ITGA3,UTP18,CA10,ASPHD1,BCL7C,RAPGEFL1,C11orf68,SLC25A33,KIF1B,HIF1A,KCNH5,MAX,NIN,SMTNL2,ZNF232,TRPM7,TMOD2,LSM4,HOMER3,ATP13A1,KIRREL3,SEMA7A,CPSF7,SDHAF2,SPTSSA,GPRC5C,UBALD2,ARHGEF12,FLI1,C17orf58,DLST,ARHGEF7,PPIE,CAP1,DDIT3,SEC14L1,TBX2,PAK1,ARHGAP44,HS3ST3B1,GFER,TPP2,HIPK1,ABCC8,MAP3K3,LIMD2,HS6ST3,KCTD15,PHF23,SENP3,NTN1,ALX4,SLC35C1,CDK2AP1,DDAH1,SELENOF,HS2ST1,RNF125,B4GALT2,KIF2C,TMEM126B,SHF,PCGF5,PRIMA1,RASGEF1A,STARD13,FUT8,BMI1,FHIP1B,APBB1,RRP8,LRP8,SMPD3,TPM1,ADO,UQCRH,TAL1,CMPK1,GJB6,LZTS2,AJUBA,NFATC4,ASIC1,SENP1,KCTD12,ZDHHC5,SCUBE2,NFATC1,VPS26A,TMEM132E-DT,TMEM132E,TGIF1,TM9SF3,FRAT1,MPZL1,USP48,VPS26B
ZF5_B	AUD	0.00169603	0.00238472	0.476954	112	0.577291	brain	TWAS	c3	0.476954	1	PSMD2,WDR1,NF2,MTMR3,PATZ1,HHIP,CLOCK,NEURL1,TRIB2,ANAPC13,CEP63,ZNF668,ZNF646,CDON,PPA2,AKT2,RAPGEFL1,JUP,AP5B1,RBM14,LSM5,GAP43,RALB,PRKAR2A,QRICH1,INSM1,MTHFD2,POLE4,NYAP1,DDX1,GEN1,AFG3L1P,FUT8,GPHN,PDE10A,RPS6KA2,FGF12,SEMA6A,STMN1,PDIK1L,CPSF7,SDHAF2,CRTAC1,ZNF410,MYCL,NFYC,GCLC,SLC12A5,NCOA5,DDIT3,PLCB1,PPM1A,PCDHGC3,DIAPH1,COL11A2,TAF11,ANKS1A,RHBDF1,SV2B,CUL5,WNT4,KDM1A,PGM2L1,BCL7A,RNF207,FAF1,CDKN2C,KCNAB3,RNF125,B4GALT2,MAT2A,EFS,CBX6,NCOA6,CPNE1,SREBF2,WNT5A,MAPRE1,LMF2,RHEBL1,DNAJC22,ASIC1,STIM1,UTP18,TMEM135,OPA3,SNX17,SSH2,NAV2,KCTD4,ABLIM3,SLC6A7,METTL16,MRPS5,TRIM33,CYP26A1,MBLAC2,POLR3G,MARCKS,ANKRD35,GFRA1
ZFP28_TARGET_GENES	AUD	-0.00453686	0.00332351	0.172228	59	0.766991	brain	TWAS	c3	0.172228	1	HYDIN,ARHGAP27,KRBOX5,C12orf75,IFNGR1,DGKA,GPR85,MAP2K6,LYRM4,RAB3IP,UBE2Q2,CHN1,SLC35A5,ENTPD5,TMEM116,ZNF790,ZNF345,DCLRE1C,FNBP1L,LINC00339,DISC1,RFX2,TMEM30B,USP6NL,NDUFS2,MIOS-DT,RIMBP2,ZNF624,MMP24OS,ANKS1B,ENC1,YWHAEP1,TTN-AS1,SLC1A4,LINC00343,PKIB,RDH12,CTBP2,ADAT1,FBXO38,ANKMY2,RASA2,TK2,IL6ST,MMS22L,SLC25A21-AS1
ZFP3_TARGET_GENES	AUD	0.000137982	0.000847452	0.87066	244	0.474002	brain	TWAS	c3	0.87066	1	HHIPL1,DEGS2,WARS1,WDR25,CRISPLD2,C16orf74,CWC25,R3HDM4,GRIN3B,CNN2,ABCA7,ARHGAP45,TCF3,TLE5,RDH13,NAT14,KCNQ2,TPD52L2,ANKMY1,G3BP2,ZSCAN25,CYP3A5,CNPY4,ADH5,FAM86DP,LINC02018,TMEM54,ZNF362,SLC35E2A,POLN,SH3BP2,PISD,STAMBPL1,TTC39A,LRP8,RBMS2,STAT6,DOC2A,NDUFV2,NPLOC4,TSPAN10,WDR19,DUS3L,FUT5,GTF2F1,TIMM44,FBN3,KDM8,MYOZ3,ANXA6,NDUFV3,EHD1,LLGL1,FLII,RMND5B,KIF1B,TPM4,OCEL1,GTPBP3,NIBAN3,FCHO1,MAST3,PIK3R2,PDE4C,LRRC25,ISYNA1,MAU2,LNP1,PRKAR1B,CHST12,ESCO1,CACNA2D4,IRGQ,ZNF576,SRRM5,ZNF404,ZNF296,POLR1G,EML2,CYB5R3,PARVG,KIAA0930,CUX1,MIEF1,ADSL,MRPS10,COL13A1,TYSND1,SNAP23,PNKP,TBC1D17,BEST1,POLR2G,MTFMT,DDX5,CEP95,IL17RC,TMCC2,ATP5MC3,RBCK1,PAPLN,LIN52,CD55,LONP2,SERPINB1,ANKRD24,FSD1,TXN2,CYTH4,ZBTB11-AS1,L3MBTL1,ZNF790,ZNF345,DPF1,CEP89,FAAP24,UBA2,ALG8,KCTD21-AS1,HEATR3,CAPS2,ARNT,ANKRA2,TTC1,RB1,DLEU1,PTPN2,ECE1,LINC00339,UCP2,CROCCP3,CROCCP2,MST1P2,PBX1,PFAS,ZKSCAN2,IQCG,LMLN,ZMIZ1-AS1,ENC1,SLAMF8,KLHDC9,MTO1,ZFP90,TES,ZSWIM7,TTC19,CNGA4,CHROMR,LIG4,ABHD13,ASXL3,ZSCAN30,ZNF271P,GDI2,ST6GALNAC3,NGLY1,OXSM,LRRK2-DT,LRRK2,CNGB1,CAND1,GUSBP1,FAM216A,KCNK1,RFC4,CNNM1,LZTS2,POU2F2,CAD,NRXN3,LAPTM5,GTF2F2,ZC3H14,ADAR,OCLN,TMED7,SERPINF1,HIC1,MRPL39,RNF32-DT,RNF32,PAXBP1,C21orf62-AS1,MED21,AKT1,BRF1,MARK1,CLDN16,COLEC11,TLL2,FES,PDZD2,SLC22A18,PHLDA2,MAPK8IP3,SRPK1,TMEM44,LINC00882,DUBR,BBX,SDR39U1,TSHZ2,DHRS3
ZFP82_TARGET_GENES	AUD	0.000167994	0.000972807	0.862895	29	0.614359	brain	TWAS	c3	0.862895	1	MRNIP,COX16,DRG2,FANCA,SLC24A1,UBXN4,WEE2-AS1,SSBP1,CARD8,PPP4R1L,WDR11-DT,WDR11,DYNC2I1,TMEM242
ZHANG_ANTIVIRAL_RESPONSE_TO_RIBAVIRIN_DN	AUD	0.00599875	0.00627005	0.338703	20	0.474717	brain	TWAS	c2	0.338703	1	AXL,UBE2D3,IL15,CENPC,FGF2,MAP4K5,SERPINE1,RANGAP1,TUBB2A,RAPGEF3,ARL4A,CAV2,PPP1R3C,CYP1B1,IRF5,PLK2,SOCS2,TUBA4A
ZHANG_ANTIVIRAL_RESPONSE_TO_RIBAVIRIN_UP	AUD	0.00473602	0.00610432	0.437839	18	0.311861	brain	TWAS	c2	0.437839	1	STAT1,ALDH2,APOL1,MDK,IFITM1,IFITM3,IRF7,CFH,CD81,HSPA1B,GPX2,MX1,KLK10,VTN,C1R,PDLIM1
ZHANG_BREAST_CANCER_PROGENITORS_DN	AUD	-0.000452475	0.00230121	0.844121	114	0.491032	brain	TWAS	c2	0.844121	1	RAMAC,GFPT2,ANAPC5,GYG1,MXD4,KLHL25,DDR2,CACHD1,TIRAP,SPATA5,AEBP1,MFSD5,BANF1,A2M,CCDC124,PFKFB4,DAG1,NRIP2,CXCL16,C17orf100,CDK5RAP3,SEMA7A,HPS1,PRKCD,CNDP2,PTGR2,CAST,TSHZ3,SAP18,BPHL,STAP2,EYA3,ATP5IF1,SPECC1L,ANXA9,S100A1,RANBP1,FNDC3A,TNFAIP2,MDFIC,POLR3K,NPRL3,TAPBP,PMP22,SETMAR,DNAJC13,ACAD11,EIF4E3,CCDC93,PPL,GALNT1,DESI1,HDAC11,GLCCI1,ZNF18,CPD,SOX10,CSF1R,LAMA5,SRR,IFI16,UQCRH,GTF2H5,RSPH3,SENP6,COL1A1,RNF166,HELLS,ALDH18A1,MTMR11,DNPEP,WSB2,NFKBIZ,SEC61A2
ZHANG_BREAST_CANCER_PROGENITORS_UP	AUD	0.000342948	0.000816908	0.674623	304	0.410531	brain	TWAS	c2	0.674623	1	TRDMT1,PWP1,UNG,PCMTD2,ADGRL3,G3BP2,DDR1,ARMC10,ORC5,TRRAP,RBAK,RPA3,RFC1,N4BP2,TMEM33,PPAT,PAICS,POLR2B,HMGB2,SAP30,ARAP2,RELL1,NDUFC1,ADH5,COL25A1,EMID1,PATZ1,DCK,SMARCA5,USP34,XPO1,LRBA,CD38,PROM1,TTC3,PARP1,NEK1,CFAP97,TMTC4,CNOT6,SLF1,GLRB,ERI2,PPP4R3B,ACAT2,TRAPPC10,EIF4B,CCNA2,TMEM230,TRMT6,CRLS1,MED6,KIF16B,SNRPB2,SNX5,LSM5,MPZL1,NME7,C1orf112,PDZD8,USP1,EFCAB7,SHMT1,YWHAQ,ANLN,ZNF317,ZNF846,PIN1,SRSF10,PLEKHB1,POLD3,RPS3,CDC25A,ZNF239,ZNF22,ZFAND4,ZNF148,TOMM70,TRIM37,SKA2,TULP3,XRCC5,HAT1,ITGA6,PDK1,NUP107,CEP164,PRELID3B,POLR3H,BUB1B,SEC22C,FARSB,ACSL3,AP1S3,IDH3A,ADAMTS20,PUS7L,TMEM117,GTPBP10,CLDN12,TTF2,WDR3,DPY30,NFYB,NUP85,RBBP5,TAX1BP1,TIMM21,PEX7,ANKLE2,ACYP1,MOXD1,ANKRD26,SHCBP1,PRIM1,PLCB1,ITGA2,NDUFS4,KCTD15,UBA2,CEP192,RNMT,CDCA8,TRIP13,C1D,NFU1,RIF1,ARL6IP6,WDR75,PIGF,CRYZ,HNRNPLL,GTF2H2,UTP15,UBLCP1,SUCLA2,NCAPD2,IK,HARS1,TTC9C,ZNF17,ZIK1,ZNF544,TRIM59,CCDC90B,POLR3K,TMEM209,ARNT2,MRPS33,SSBP1,BRCA1,C1orf131,STMN1,BBIP1,RBBP8,YWHAB,MPHOSPH8,PPP2R1A,ZNF665,TNIK,ECT2,PKP4,UCHL5,SGO2,IMMP1L,GSDME,FIGNL1,UHRF1,MTHFD1,IPO8,ANAPC1,CAV2,MET,CAPZA2,CTTNBP2,POT1,ST6GAL1,ATAD1,CEP43,ABHD13,RNF44,PACSIN2,BCL2,GPSM2,LAMTOR5,SSB,DEPDC1,LRRC40,HOOK1,PCYOX1,TGFA,C11orf54,TAF1D,LSM7,CHCHD4,BMI1,CA12,ETFRF1,FGFR1OP2,WDR11,NOL4L,AHCY,SEMA5A,CTNND2,E2F7,BRD7,DNAJC9,ADK,RPA1,KIF2C,IFTAP,STARD7,WIF1,PAXBP1,TSPAN2,RRAGD,EFTUD2,HELLS,SLC38A1,HACE1,FAM76B,PANK1,RNF7,ATR,MIS18BP1,CETN3,LMBRD2,SKP2,PARK7,PHF14,CD2AP,NDUFC2,ANP32E,RPRD2,VPS26B,SMCHD1,TOPBP1,AJUBA,STXBP6,RNF6,PTPN14,HUS1,AURKA
ZHANG_GATA6_TARGETS_DN	AUD	0.00270936	0.00335766	0.419714	55	0.372727	brain	TWAS	c2	0.419714	1	ARHGAP45,EGFR,RERG,MSMO1,MUC1,THBS3,CAMK2B,SLC35E3,CPM,ACKR2,PARP3,SOAT1,TXNRD3,LDLR,SLCO3A1,RHOF,PCBP3,TSPAN11,SLC7A7,ANO1,DHCR7,RAB27A,TMEM108,SLCO4C1,CLDN18,SREBF2,EIF5A2,SEMA3A,DCBLD1,TUBA8,MVD,TEKT5
ZHANG_GATA6_TARGETS_UP	AUD	-0.0078001	0.00711751	0.273122	15	0.700892	brain	TWAS	c2	0.273122	1	GSTO1,RPL17,ARSK,CD36,AOX3P,MPZL2,FUT9,DSC2,TESC,GALNT13,EMB
ZHANG_INTERFERON_RESPONSE	AUD	0.0027028	0.00657963	0.681232	16	0.72443	brain	TWAS	c2	0.681232	1	IFRD1,IFIT2,IRF3,STAT1,OAS3,IFI44,SP110,ISG15,IFITM1,IFITM3,RTP4,MX2,MX1,IFI16
ZHANG_PROLIFERATING_VS_QUIESCENT	AUD	0.00431295	0.00421018	0.305642	34	0.818847	brain	TWAS	c2	0.305642	1	AXL,RPS19,CXCL2,CCNG2,DYNLL1,CASP3,MAP3K11,GSTP1,GPX1,IGFBP2,ITGA6,ITGB3,DDIT3,PTMA,GPI,ITGAV,TIE1,ITGA5,DAD1,GSTM1,NME2,CDH2,CCND2
ZHANG_RESPONSE_TO_IKK_INHIBITOR_AND_TNF_DN	AUD	0.000108768	0.000958523	0.909654	62	0.836255	brain	TWAS	c2	0.909654	1	C4orf19,CEP44,SIM2,TMEM131L,RASL11B,DCLRE1A,TMEM17,NDUFV3,USP1,EFCAB7,SEPTIN7,L3MBTL2,THBS1,CEP85,MSH6,C17orf58,MAP3K5,ITFG1,RTN4IP1,THUMPD3,WDHD1,TACC2,NUMA1,CSTF2T,KCTD15,TMEM53,C1GALT1,DACH1,LRRC17,GIT2,RFC4,DNMT3B,PDXP,LFNG,DLEU1,GPR39,RHOB,DYNC2I1,DDX11,MPHOSPH9,MTRFR,DAAM1,NADK2,FDX1,EBF3
ZHANG_RESPONSE_TO_IKK_INHIBITOR_AND_TNF_UP	AUD	0.000511616	0.000910493	0.574177	133	0.794593	brain	TWAS	c2	0.574177	1	PAOX,SLFN5,DDX52,HELZ2,CXCL2,SQSTM1,CD83,PNRC1,NFKB1,RCAN1,CCNG2,DAPP1,TNIP2,TLR2,IL15,IFNGR1,ANKRD22,IFIT1,NCOA7,ANKRD12,EFNA1,TNIP1,EHD1,RAB24,DSE,RWDD1,RTKN,SPSB1,CXCL16,RAB3IP,SGPP2,HIVEP1,SEMA7A,LAMB3,G0S2,IRF6,GLS,ERN1,IRAK2,BAZ1A,BTN2A1,ZNF165,OAF,NUAK2,C3orf52,SLC52A3,GBP3,NUB1,GCLC,SERPINB1,SERPINB9,TUBB2A,PTAFR,ITGB8,GRAMD2B,SAMD4A,GCH1,IL32,RFX5,TNFAIP6,LACC1,RASSF10,IFIH1,OCLNP1,TMEM171,TNFAIP2,ZNFX1,B4GALT5,HBEGF,SLCO3A1,ZNF697,RHOF,DRAM1,ARHGAP42,SDC4,KDM7A,NCK1,HDAC9,TNFAIP8,ELOVL7,PTX3,CLDN18,KYNU,HERPUD1,OLR1,STYK1,BID,GSAP,CHST15,TAF4B,LYPD3,INF2,ANKRD33B,IL1A,LAMA2,MAST4,SNX9,TAP1,NFKBIZ,DOCK4,CITED4,STARD5,CLIP4,TMCC3,DUSP16
ZHAN_EARLY_DIFFERENTIATION_GENES_DN	AUD	-0.0021126	0.00548669	0.700207	25	0.751591	brain	TWAS	c2	0.700207	1	RHOH,CCNG2,MSH2,GBP1,CCNF,SNRPC,LTB,LIG1,CDC20,SLC7A6,TERF2,HRAS,TRAF5,ABCD3,VCL,RPA1,MKNK1,CIITA
ZHAN_LATE_DIFFERENTIATION_GENES_UP	AUD	-0.00861093	0.00620752	0.165388	19	0.759891	brain	TWAS	c2	0.165388	1	MCFD2,PPT1,ACAT1,HDLBP,ATOX1,JAG1,CAV2,CAV1,HEXB,PAM,BCL2,BMI1,S100A6,ITGA4
ZHAN_MULTIPLE_MYELOMA_CD1_AND_CD2_DN	AUD	-0.0028416	0.00525192	0.588467	34	0.856291	brain	TWAS	c2	0.588467	1	TMED3,RNF130,TAP2,CDK6,FAM162A,IFNGR1,GSTO1,GDPD1,C11orf96,RASSF5,ELOVL5,GLCE,RPH3A,P2RX5,ABHD2,SEMA4B,ITM2C,LDLRAD4,PKIG,ADAM10,ZC3HAV1,BMPR1A,CLTB,ARHGEF3,RASGRP1,ELOVL4,DMXL2,DTWD1,PPARGC1B,OCLN,SERPINI1,LINC00342
ZHAN_MULTIPLE_MYELOMA_CD1_AND_CD2_UP	AUD	-7.47E-05	0.000950301	0.93738	69	0.636016	brain	TWAS	c2	0.93738	1	MAGEF1,BANK1,TBCK,DCK,SMARCA5,TNFRSF18,B3GALT6,TP73-AS1,ACSL1,LEPROT,PAN2,SPAG16,MED6,SLC17A9,RBL2,WAC,PARVG,RTL6,ANAPC16,GPR155,PNMA1,ALDH6A1,LIN52,SLC38A2,ALDH2,P2RX1,FERMT2,GCH1,ATG14,ALOX5AP,PHTF1,PMS1,STAM2,JMJD8,MDK,C1orf52,SELENOF,CHPT1,ZFP90,SLC8A1,KAT6B,MACROD2,NUDT21,MATN1-AS1,ZNF320,DLEU2,RASSF3,SIVA1,PLD4,KCNJ3,CLCC1,PRMT6,METTL25,ARHGAP18,ERO1B
ZHAN_MULTIPLE_MYELOMA_CD1_DN	AUD	-0.00179092	0.00356606	0.615519	52	0.97487	brain	TWAS	c2	0.615519	1	SMURF1,RAB3B,ECHDC2,CPNE5,TRAM2,RAB3IP,TNS3,PRKCD,CD46,ABHD6,F11R,SLFN11,KIAA0040,GRAMD2B,ADAM19,CD59,UCP2,MINDY2,PRKD3,ST6GAL1,FUT8,CNTN4,CCDC125,FLI1,C1orf115,CMTM4,STARD5
ZHAN_MULTIPLE_MYELOMA_CD1_UP	AUD	-0.00143181	0.00444444	0.747334	29	0.274356	brain	TWAS	c2	0.747334	1	MTG1,HADH,SLC7A11,NSUN7,RAB31,ADRB1,BGLAP,CLEC2D,BATF3,SYTL1,ATF5,G0S2,ERN1,TRIB3,PHGDH,ASB2,NID2,TMC6,TMC8,TBC1D16,PCK2,XPOT,FYN,RBP1,GPR63
ZHAN_MULTIPLE_MYELOMA_CD1_VS_CD2_DN	AUD	-0.00151034	0.00410658	0.713033	46	0.316075	brain	TWAS	c2	0.713033	1	CORO1C,TBC1D1,PRKCB,RAB3B,RYK,BLNK,PRDM5,GM2A,C2orf76,PRKCA,STXBP6,MGAT3,TNFRSF13C,CSNK1G3,RAPGEF5,TNS3,SC5D,SLFN11,NME4,SPINT2,ST6GAL1,OSBPL10,DUS2,TAFA5,NAV2,LAMA5,PLPP3,DENND5B,TMTC2
ZHAN_MULTIPLE_MYELOMA_CD1_VS_CD2_UP	AUD	0.000219066	0.000964912	0.820399	54	0.5426	brain	TWAS	c2	0.820399	1	WARS1,STING1,HADH,SLC7A11,SETD7,P2RX7,ALDH1L2,RAB31,GALNT3,ADRB1,FAM106A,MTHFD2,ATF5,TPBG,G0S2,TRAF3IP3,CPNE8,ERN1,KCNK12,TRIB3,WFDC2,LINC00900,MIA2,HS3ST3B1,KIF21B,DMGDH,ASNS,MAP1B,PHGDH,CEBPG,DNAJC12,ASB2,IFI27L1,NID2,TMC8,TBC1D16,PCK2,DCC,LAMP5,XPOT,RBP1,GPR63
ZHAN_MULTIPLE_MYELOMA_CD2_DN	AUD	-0.00010976	0.000967425	0.909669	47	0.738816	brain	TWAS	c2	0.909669	1	TDO2,PAQR6,FASN,HK2,MREG,ANXA2,POGLUT1,NEDD4,AVEN,H1-2,PFKFB2,CR2,GJB2,LATS2,FAM171A1,THEM4,PLAAT3,PPA1,SORD,OSBPL3,GPR37,C1orf53,USP45,RRAGD,POLR3G
ZHAN_MULTIPLE_MYELOMA_CD2_UP	AUD	0.00712963	0.005101	0.162206	27	0.0731161	brain	TWAS	c2	0.162206	1	PHLPP2,ITPKB,FCRLB,PRDM5,LRRK2-DT,PDZRN4,RERE,TNFRSF13C,ZNF608,DTX1,METRNL,VPREB3,RCBTB2,ATP2B1-AS1,DUSP22,SLC8A1,TRAF5,NF1,DYRK2,LAMA2,PLPP3,ADSS1,LINC02397,TGIF1,CNPPD1,MARCKS,NAGK
ZHAN_MULTIPLE_MYELOMA_DN	AUD	-0.00115188	0.00459148	0.801913	31	0.176301	brain	TWAS	c2	0.801913	1	MRC1,ELANE,MSX1,LIPA,A2M,PYGL,APOC1,LYZ,HNMT,S100A9,S100A12,ITGB2,AIF1,SMPDL3A,WNT10B,RNASE6,PLA2G7,CTSH,PRKAR2B
ZHAN_MULTIPLE_MYELOMA_HP_DN	AUD	0.000245348	0.000967251	0.799762	48	0.825036	brain	TWAS	c2	0.799762	1	WARS1,AGA,CALHM2,APBB1IP,CCDC167,S100A4,KCNN3,MSTO1,NES,TCFL5,NTAN1,NANOS1,CD52,MYO1B,TPGS2,PDIA6,TSEN15,GAREM1,SGPL1,DNAJC12,OPN3,IL27RA,TMBIM6,LHPP,IRF2BP2,TBCE,TP53BP2,CST3
ZHAN_MULTIPLE_MYELOMA_HP_UP	AUD	-0.00472988	0.00444845	0.287662	30	0.453688	brain	TWAS	c2	0.287662	1	GBA3,EPHB1,SIDT1,CSNK1G3,THG1L,PAK1,SCAMP1-AS1,SCAPER,F2R,NOP53,EPB41L4A-AS1,ZFAS1,TRABD2A,CCR5,ELOVL7,CCDC85A,RPL37,GTF2F2,FRZB,CNTN5,FLI1,RPL7AP10,DELE1,EIF3F,IPO7,POLR1D,AMIGO2
ZHAN_MULTIPLE_MYELOMA_LB_DN	AUD	-0.00543514	0.00546993	0.320399	21	0.503688	brain	TWAS	c2	0.320399	1	IFIT5,DDX60,STAT1,WIPF1,CASP4LP,CAP1,BASP1,XAF1,ZMIZ1,HIF1A,RTP4,LYSMD2,MX2,TRAF5,SEPHS1,PARP8
ZHAN_MULTIPLE_MYELOMA_LB_UP	AUD	-0.00538946	0.00359393	0.133717	55	0.325539	brain	TWAS	c2	0.133717	1	RELL1,USP53,LINC01088,LYPD6B,PARP15,C1orf226,CYBRD1,ADTRP,PLXNA1,FLNB,SMAP2,SAMD3,P2RX5,NAMPT,KCNJ11,ARNT2,ASXL2,CGREF1,BIK,SCUBE1,PCGF5,HRK,RASGRP1,ITGB1,CACNB3,ARID5B,ADAM22,MAST4,BOC,PLS1
ZHAN_MULTIPLE_MYELOMA_MF_DN	AUD	-0.00294718	0.00361179	0.414506	42	0.122944	brain	TWAS	c2	0.414506	1	MOB1B,DOCK9,CCDC110,DKK1,PDZRN4,SLC12A8,PRKCA,STXBP6,BRSK1,ENAH,TRANK1,MOXD1,GPLD1,ALDH2,ANKRD20A5P,SCAPER,TMEM170B,SYNGR1,TNFAIP8,TMEM52B,GLCCI1,APH1B,RAD17,ARMC2,FAM3C,AIG1,SLC22A15,CREB3L2,AMIGO2
ZHAN_MULTIPLE_MYELOMA_MF_UP	AUD	0.00121675	0.0039473	0.757894	33	0.91767	brain	TWAS	c2	0.757894	1	COTL1,SPP1,SYNDIG1,PYGB,ABHD12,MCTP1,ABLIM1,SHMT1,CCDC86,TRIM47,AGMAT,ATP13A2,TUBB2B,FAM174B,CD109,CDH1,APOBEC3A,CXCL12,RASSF4,NUAK1,TYMP,RNASE6,LCP2,GREB1,PEBP1,DOCK4
ZHAN_MULTIPLE_MYELOMA_MS_DN	AUD	-0.00361516	0.00457356	0.429267	32	0.518733	brain	TWAS	c2	0.429267	1	TLR10,PRDM5,TKT,PIF1,ARHGEF12,SLC16A6,RHOBTB3,NMRAL1,OAS3,APOL1,RPS2,MTURN,SEPTIN9,ARHGAP42,TAF1D,MRPS31,LETMD1,STK24,MSANTD4,SLC35F2,NPAT,HIKESHI,POLR1D,ZDHHC14
ZHAN_MULTIPLE_MYELOMA_MS_UP	AUD	-0.00264381	0.00421193	0.530204	40	0.426922	brain	TWAS	c2	0.530204	1	CLIC6,CLGN,PALLD,CLEC11A,DTNA,LARP6,FAM171A1,SERPINE2,TRIM58,TMEM176B,TMEM176A,PBX1,BEND7,AGAP1,BACE2,FZD8,VWA5A,DSEL,RMST,RUNDC3B,RNF32,ZNF503,MARK1,CST3,JAM3,CDYL2,SNTG2-AS1
ZHAN_MULTIPLE_MYELOMA_PR_DN	AUD	0.000319671	0.00462239	0.944865	37	0.38826	brain	TWAS	c2	0.944865	1	PWWP2B,PAXIP1-AS2,PPM1K,TIFA,KAT2B,RASGRP3,BLNK,GAB1,FGF2,PRDM2,BAZ2B,PATJ,CBX7,MEI1,SATB1,SMAP2,ALCAM,PCDHGC3,SH3GLB1,SYNE2,SLC7A7,ANKRD44,ARID5B,MOB3C,TMEM167B,TK2,FGD4,ARHGAP18
ZHAN_MULTIPLE_MYELOMA_PR_UP	AUD	-0.00738556	0.00612063	0.227561	18	0.187839	brain	TWAS	c2	0.227561	1	FAM72C,SKA1,BUB1B,NUSAP1,UBE2T,KPNA2,KIF14,TRIP13,SPC24,ZWILCH,TYMS,SLC19A1,BIRC5,NEK2,RFC4,CDK1,SPC25,FANCI,PRC1,MPC2,NUF2
ZHAN_MULTIPLE_MYELOMA_SPIKED	AUD	0.00278797	0.00886567	0.753166	16	0.87181	brain	TWAS	c2	0.753166	1	AZGP1,GALNT3,NEAT1,LTB,KIAA1549L,CRYBB1,CFH,FBLN2,EDNRB,DUSP2
ZHAN_MULTIPLE_MYELOMA_SUBGROUPS	AUD	-0.000327546	0.00098001	0.738208	22	0.612159	brain	TWAS	c2	0.738208	1	FKBP1A,POLD2,UGP2,EIF2S1,MSH2,PRIM1,CHAF1A,C1D,RANBP1,SNRPC,CSNK2B,TYMS,EIF2B1
ZHAN_V1_LATE_DIFFERENTIATION_GENES_UP	AUD	0.00343777	0.0045612	0.451031	26	0.384876	brain	TWAS	c2	0.451031	1	KIAA0513,TCN2,TIMP2,ITGA6,FCGRT,NUCB2,RB1,HSD17B8,NAGLU,SPINT2,CAT,TIAM1,AMPD3,SELENOP,S100A4,CST3,PRCP,MARCKS,DYNLT1
ZHAN_V2_LATE_DIFFERENTIATION_GENES	AUD	0.00190543	0.00396799	0.631084	33	0.536589	brain	TWAS	c2	0.631084	1	NCOA4,NFE2L2,WTAP,EIF4B,BARD1,SLC2A5,H2AX,SC5D,CAPNS1,GLB1,DDX10,PCBD1,TRAC,BIK,OAT,PEX5,CDK7,NR3C1,ATP1B3,AKR1B1,SARS1,CTSS
ZHAN_VARIABLE_EARLY_DIFFERENTIATION_GENES_UP	AUD	-0.00199188	0.00393894	0.613075	32	0.733725	brain	TWAS	c2	0.613075	1	POU5F1,AEBP1,PIK3R2,ANXA2,CUL7,BCR,GNB3,WWOX,WNT10B,FGL2,PTPRN
ZHENG_BOUND_BY_FOXP3	AUD	-0.000265953	0.00052569	0.612918	366		brain	TWAS	c2	0.612918	1	ZAP70,TLR6,RHOH,ARL6,CPOX,TBC1D4,IFNAR2,IL10RB,FLT3,VGLL4,TBC1D30,LLPH,SPP1,HERC3,GPRIN3,CNOT6L,UTP3,RBBP6,CPE,STK24,UBAC2,CC2D2A,GATB,CORIN,CNGA1,TEC,ENPP6,MAP3K5,IFNGR1,FAS,E2F6,TRIB2,JAK1,PDE4B,LRRC66,NRP1,APBB1IP,SNCA,INPP4B,NDUFV2,STK10,DYNLT5,ABLIM1,NSMCE1,NUDCD3,SLC23A2,FERMT1,JARID2,EXOC6B,LSM5,NT5C3A,RP9,HERPUD2,ELMO1,CDC42SE2,RAPGEF6,RBL2,CLEC2D,VCPKMT,POLI,SLC30A7,S1PR1,COL11A1,MRS2,CMAHP,ABT1,RAD51C,ITGA6,RAB3IP,CNOT2,TCF12,MRTFA,BANP,SPG7,ZBTB25,ZBTB1,CHURC1,GPHN,XXYLT1,MUC20,GLDN,RCSD1,SELL,NT5E,TMEM222,EPB41,MAN1A2,TENT5C,IBTK,WDR37,STAT4,WIPF1,AGPS,EEF1E1,SLC35B3,CD200,CD200R1,USF3,EPS15L1,ITPR2,MALT1,CAST,HEXIM1,SESN1,CDK19,FYN,TUBE1,ENPP1,ZNF175,ZNF761,LRIG1,MACF1,SMAP2,KDM3A,XPO4,LATS2,ZDHHC20,ZNF608,GRB14,COBLL1,ADSS2,RDM1,ADD3,BICDL1,SCML4,RABGAP1L,CD53,RAP1A,HMG20A,PSMD4,TPP2,SPTBN1,PTPN22,ARHGAP15,GTDC1,IFT57,GIMAP4,GIMAP1,F2RL1,AGGF1,PPP2R5C,ADAM19,ITM2B,RB1,RCBTB2,EVI5,DIPK1A,TTC5,MDFIC,IFT80,TRIM59,PGBD1,TRIM27,CACNB4,LRCH1,ULK4,TAF8,LDLRAD4,VPS37B,VOPP1,RASA3,PTGER3,GPD2,BEND6,ARL4A,RNF125,SUMF1,USP6NL,NEK7,NR5A2,MYNN,TESPA1,EXOC2,SYNE2,ZC3HAV1,DAD1,TBC1D15,SAMHD1,FAM107B,CIPC,ST6GAL1,TRIM5,GVINP1,AQR,AMPH,AXL,GDI2,PRKCQ,AKAP13,BCL2,KDSR,HBS1L,TOP2B,UST,ZC3H12D,ARHGEF3,LRRC8C,ARHGAP25,MAP3K8,PGAP1,ANKRD44,BTBD10,RRAS2,PTGER4,RPL37,PIP4K2A,GLCCI1,ICA1,SGMS1,RAB8B,USP3,FBLN5,ARID5B,REEP3,MAP4K4,SSH2,GPR65,OSBPL8,LARS1,PTPRK,L3MBTL3,NUS1,FEM1C,LTA4H,ELK3,CDK17,KAT6B,OPRM1,SOCS2,CRADD,ZFP91,DTX4,MS4A7,TMCO1,WDR35,MRPL39,IFI16,CADM3,ESYT2,PIK3CG,PRKAR2B,FAM3C,OTULINL,ANKH,SNX9,ZNF429,RMI2,DENND5A,FAM76B,ATP1B3,TBC1D5,SATB1,CEP97,NFKBIZ,PARP11,C12orf4,PSRC1,ADAMTS6,CAMK4,SPEF2,ST8SIA1,C2CD5,IL6ST,ANKRD55,PARK7,PARP8,SRPK1,ECI2,ANKRD28,PIAS2,HIF1A,ATXN7,ZNF217
ZHENG_FOXP3_TARGETS_IN_THYMUS_UP	AUD	-0.000420353	0.000917794	0.64695	125	0.110773	brain	TWAS	c2	0.64695	1	PARL,CPOX,TLR1,IFNAR2,CNOT6L,CPE,UBAC2,GPRIN3,INPP4B,ANKRD12,NUDCD3,JARID2,FAM8A1,EXOC6B,HERPUD2,RAPGEF6,ATG16L1,CHD9,VCPKMT,ITGA6,LINC-PINT,TCF12,ZBTB25,GPHN,NT5E,MAN1A2,IBTK,WDR37,MYO9A,STAT4,ABT1,STRN3,HEATR5A,BLOC1S5,SLC35B3,MAP3K5,MALT1,CAST,SESN1,CDK19,LRIG1,IFI16,CD84,LATS2,ADD3,SEC63,RABGAP1L,TPP2,WNK1,F2RL1,PPP2R5C,EVI5,DIPK1A,CCDC32,MDFIC,PAK1IP1,LDLRAD4,VOPP1,ARL4A,RNF125,NEK7,ASXL2,TESPA1,ZC3HAV1,SLC37A3,CNOT2,TBC1D15,SAMHD1,SRI,LRCH1,ESD,GDI2,AKAP13,HBS1L,TOP2B,ARHGEF3,PGAP1,WBP4,BTBD10,TTC33,IPCEF1,PIP4K2A,GLCCI1,ZYG11B,SGMS1,RAB8B,ARID5B,REEP3,KIF3B,FEM1C,LTA4H,ELK3,CDK17,KAT6B,FAM3C,TBC1D30,NR3C1,DENND5A,FAM76B,TBC1D5,NFKBIZ,C2CD5,HIF1A,ZNF217
ZHENG_FOXP3_TARGETS_IN_T_LYMPHOCYTE_DN	AUD	-0.00379867	0.00375649	0.311908	42	0.903392	brain	TWAS	c2	0.311908	1	CPE,JAK1,STK10,RAPGEF6,CLEC2D,CMAHP,WIPF1,SCML4,WNK1,RCBTB2,DIPK1A,LRCH1,PTGER3,TESPA1,SYNE2,BCL2,ANKRD44,CDK17,SATB1,ST8SIA1
ZHENG_FOXP3_TARGETS_UP	AUD	0.011088	0.00861549	0.198101	13	0.393223	brain	TWAS	c2	0.198101	1	RHOH,IFNGR1,NRP1,IRF6,COBLL1,CDC42SE2,FAM107B,LRRC8C,MAP3K8,EEF1AKMT1,SNX9
ZHENG_GLIOBLASTOMA_PLASTICITY_DN	AUD	-0.00106372	0.00385178	0.782423	52	0.483539	brain	TWAS	c2	0.782423	1	MAPT,COL9A3,PCMTD2,PSD2,ATP8A1,DRAXIN,MXD4,ITGA7,RDH5,EPHB1,CRYAB,NISCH,DDHD1,PVALB,TST,BCL2L11,ARVCF,DZIP1,PDLIM4,COL6A2,CD109,ITGA5,MERTK,RNASE1,NDRG2,EFS,SYN2,CAV1,TRIM5,PPFIBP2,PADI2,THY1,CADPS,TIMP3,RHOU,EMP1,ZDHHC14,PLAGL1,KCNA6,PRKCQ,PCOLCE2
ZHENG_GLIOBLASTOMA_PLASTICITY_UP	AUD	-0.00011435	0.000883453	0.897013	192	0.357967	brain	TWAS	c2	0.897013	1	DPYSL4,IER3,C4B,HOPX,CAMK2D,BMPR1B,SPARCL1,SPP1,TRIM62,CD38,GABRB1,CP,TRIM2,TRIB2,SPRY1,LIG1,POLD1,ALDH1L1,PFKP,NES,MCM3,PAQR8,PDPN,EFHD2,SMOC1,BMPER,ANLN,CDCA3,A2M,MTHFD2,NRCAM,NUP107,CD302,MXRA8,VWA1,PRXL2B,CSDC2,CRLF1,ACSL3,UPP1,SYT4,MYO1B,CPNE8,UBE2T,HFE,RAB29,TAGLN3,POLE,CAP1,CTPS1,SHCBP1,SERPINB6,EXO1,RCC1,TESC,HSPB8,MFGE8,RLBP1,PRC1,CD36,CDCA8,FBN2,C1orf198,CCNF,MCM6,CENPQ,CCND2,INCENP,NUSAP1,JMJD8,METRN,NCDN,ATP9A,GPD2,CDC20,SDC4,ECT2,UCHL5,SGO2,FBLN2,WNT7A,SLC6A6,JAG1,VWC2,FIGNL1,UHRF1,TIMP4,ALS2CL,ZFP28,CPLX2,BIRC5,EPHB2,LRRFIP1,GNAO1,MT2A,PLLP,MMP15,ECRG4,ST6GAL2,SCG3,RRM1,RBP1,SPSB4,REEP3,RFC4,SPAG5,GCAT,OMG,E2F7,SNX18,SEMA3A,PPP2R2B,F3,CPPED1,EDNRB,PDGFRA,MAPK1IP1L,DUT,PIK3R3,RAD54L,RASSF3,PLPP3,CDT1,HELLS,SPC25,CADM2,MIS18BP1,NUPR1,PLA2G7,BCAS1,AURKA,NUF2,CENPN,CHL1,GPR137B
ZHENG_IL22_SIGNALING_UP	AUD	0.00648478	0.00427654	0.129428	33	0.831081	brain	TWAS	c2	0.129428	1	HP,CFD,LILRB3,STING1,CD14,FZD1,CD38,TIFA,ALDH1L1,TTC9,NCMAP,AMER2,OXTR,SLFN13,SLFN12L,SLPI,STXBP5L,S100A9,S100A8,DMKN,PTX3,DSC2,CFB,OLR1,TGM1,APAF1,SLC25A30
ZHONG_RESPONSE_TO_AZACITIDINE_AND_TSA_DN	AUD	0.000381668	0.00094081	0.684978	75	0.209699	brain	TWAS	c2	0.684978	1	HMGB2,NDUFC1,SUPT3H,GATB,KAT8,OGFOD3,PDCD2,CCNA2,ITGB3BP,LUZP2,MAP2K6,PAAF1,LYRM4,MOB1A,HSPBP1,HDGF,KIF15,KPNB1,H4C3,EIF2D,PPIE,DHFR,REV1,PMS1,PPP2R5C,NOP53,NUDT3,ATM,CSTPP1,PFAS,SUCLG2,C14orf93,EIF2AK2,SNHG32,LSM7,FAM216A,LRP8,CTBS,ATRAID,GOSR1,PGGT1B,TBC1D5,SREK1IP1,GOLPH3L,RBM8A,TOM1L1
ZHONG_RESPONSE_TO_AZACITIDINE_AND_TSA_UP	AUD	-0.000105951	0.0022613	0.96263	128	0.375049	brain	TWAS	c2	0.96263	1	DUSP14,MICA,MICB,MLEC,NOP14-AS1,APBB2,HCLS1,PISD,CLGN,GDF11,IL23A,HSD17B6,TSC22D2,STK10,PITRM1,YKT6,ZMIZ2,EHD1,PIK3CD,HYAL1,TIMP2,CARD14,NPTX1,NNAT,MKLN1,LIFR,GOSR2,SLC12A6,INPP5F,CDO1,UPP1,GLS,SLC9A3R1,SPHK1,H1-2,H2BC5,C3orf52,ARF4,F11R,TNNC2,TUBB2A,TUBB2B,AAMDC,GAB2,NMT2,OXTR,ABHD2,FERMT2,GCH1,SOCS7,MOK,CDKN2D,CD9,IFFO1,TYRO3,EHD4,ILRUN,AKAP12,CAVIN1,HDAC5,DNMBP,MMP2,ZNF331,CGREF1,SKIL,PLIN3,HSPA2,MAP1LC3B,KDELR3,KLF12,IRF7,SPTLC2,SERPINI1,OPTN,CLTB,PMEPA1,BMPR2,FLNC,ATP6V0D1,SLC7A6,SMPD3,TMEM158,TTLL7,CSRP2,CLMN,TDRD12,SYNJ2,CYP26A1,STX3,MPZL1,SEC61A2,BAIAP3,ECM1,SENP5,PRKAB2,PKP2,SBNO1
ZHONG_SECRETOME_OF_LUNG_CANCER_AND_ENDOTHELIUM	AUD	-0.000899854	0.00347593	0.795727	48	0.25525	brain	TWAS	c2	0.795727	1	VIM,CTSD,KCTD7,MDH2,ACTB,IGFBP7,SPP1,ALB,CP,GLO1,ANXA3,PCNA,EEF1A2,CLSTN1,TPI1,A2M,FN1,CTSZ,ACTC1,TKT,CFL2,SDC4,CTSA,SERPINB6,PHACTR4,CDH1,RAN,SERPINC1,COL18A1,TUBB,CFB,TNXB,TUBA1C,GAPDH,VCL,PRDX1,ALDH3A1,PEBP1,RPL10A,TF
ZHONG_SECRETOME_OF_LUNG_CANCER_AND_FIBROBLAST	AUD	-0.00388822	0.00249887	0.11971	100	0.199575	brain	TWAS	c2	0.11971	1	CTSD,CD81,PSMB3,GLOD4,YWHAE,KCTD7,MDH2,ACTB,WDR1,LAP3,SPP1,HGFAC,YWHAH,CP,SLK,GSTO1,GLO1,PSMB1,PSMA7,EEF1A2,GSTP1,YWHAQ,CLSTN1,RPL18A,KXD1,UBA52,TIMP2,CANT1,FN1,PSMB6,ENO3,CTSZ,PPIC,NUCB1,QSOX1,NPC2,SERPINB6,EEF2,CHAF1A,PHACTR4,GPI,SEMA3C,CD9,TPI1,MSLN,ITIH2,LGALS4,SPARC,YWHAB,SDC4,AGRN,CDH1,RAN,CAPG,PSMB5,SERPINC1,HSP90AB1,COL18A1,GSTM1,CFB,TNXB,PNP,LXN,VCL,PSMA4,PRDX1,FAM3C,DNPEP,CST3,PEBP1,AKR1B1,PARK7,RPL10A,ACTN1,ECM1,TF
ZHOU_CELL_CYCLE_GENES_IN_IR_RESPONSE_24HR	AUD	0.000311405	0.000942855	0.741189	81	0.194565	brain	TWAS	c2	0.741189	1	MDC1,HMGB2,SOD3,CKAP2,GASK1B,POLD1,MCM3,H2AZ2,CCNA2,PCNA,MCM8,ANLN,SEMA3B,TDP1,HAUS8,NUP88,NUP107,LBR,KNSTRN,NUSAP1,EIF2S1,PLEK2,DNAJC9,RPA2,UBE2T,KPNA2,WIPI1,EXO1,CDCA8,TRIP13,RANBP1,EXOSC8,FBLN1,CENPK,QSER1,DTYMK,KNTC1,PARPBP,CLN6,RBBP8,CDC20,SULF2,CSE1L,UHRF1,BORA,COLEC12,CEP43,BIRC5,DEPDC1,GINS3,F10,MAGOHB,NEK2,RFC4,SPAG5,E2F1,LXN,CDK1,LAMB1,RAD54L,SPC25,PRC1,RFC5,PTTG1,NUF2,CMC2,CENPN,TOPBP1,SMPD4
ZHOU_CELL_CYCLE_GENES_IN_IR_RESPONSE_6HR	AUD	-0.00363556	0.00388979	0.349974	44	0.203113	brain	TWAS	c2	0.349974	1	HMGB2,SAP30,SOD3,GASK1B,DCLRE1A,MCM3,CCNA2,CDCA5,SEMA3B,HAUS8,NUP88,LBR,DNAJC9,RPA2,UBE2T,EXO1,CDCA8,WDHD1,TRIP13,RANBP1,MCM6,NUSAP1,CENPK,QSER1,DTYMK,KNTC1,BRCA1,PARPBP,UHRF1,DSN1,SULF2,GINS3,F10,MAGOHB,NEK2,RTKN2,RFC4,E2F1,RAD54L,CDT1,RFC5,CMC2,TOPBP1
ZHOU_INFLAMMATORY_RESPONSE_FIMA_DN	AUD	-0.000158077	0.000542796	0.770878	223		brain	TWAS	c2	0.770878	1	CACNB2,USP30,ACACB,PWWP3A,ZNF555,ORC5,TLR10,TLR1,TLR6,CDS1,ZNF843,RPUSD3,VGLL4,ZNF718,KREMEN1,OR2L13,ZNF362,CSMD2,C2orf74,FAM161A,MARCHF1,NINL,SUFU,CALHM2,STN1,PRIMPOL,EHD3,NLRC4,RASGRP3,GPAM,SCN7A,CYBC1,RAB40B,C7orf25,POLM,ARHGAP12,ATG4C,TMEM177,INHBB,APCDD1,CHD9,LDLRAP1,SPSB2,CLEC2B,STYK1,NCKIPSD,RIN2,KIZ,LIFR-AS1,ARHGAP8,MCHR1,BICD1,FGD4,AFF3,STEAP1,PRICKLE1,CEP85,SMPDL3B,EPB41,FRAT2,AVPI1,GLT8D1,PPFIA4,WIPF1,ATP5MC3,ZNF853,TIMM21,ZNF605,REEP1,DNTTIP1,ATP23,COL19A1,SGSM2,SHPK,WDR91,AQP11,RABGAP1L,SLC27A6,PSTPIP1,AP4B1,RCBTB2,SETDB2,MRPS27,MLYCD,TIGAR,IFFO1,ARAP3,LBHD1,LDAH,CCDC148,KCNE3,ATG4B,AURKA,CSTF1,MCTP2,MYH10,LRRC1,TINAG,PRPSAP1,RPE,CPS1,CNOT8,SLC29A3,VSIR,GOLGA2P5,SLC5A8,RIN3,OTUB2,KAT14,ZBED5,NUDT12,ARHGEF3,FASTKD1,KLHL23,DBT,TNFAIP8L1,CHCHD4,MRPS25,CCDC85A,NAA16,CA10,HEATR3,SLF2,IRAG2,NRXN3,FGF7,DTWD1,SLC25A30,CYTH4,RAB11FIP4,ZC3H14,NDRG2,ARHGEF40,SNX18,SLC20A1,BRAT1,DGCR2,PAGR1,HTR4,DNAH5,SERAC1,PDE6C,RNF166,MTIF3,CRBN,GATA2-AS1,TMCC1,ANKMY2,MIS18BP1,TNNI2,C11orf21,MBLAC2,AJUBA,CEP19,FPGT,TUBAL3,SIAE,GPR180
ZHOU_INFLAMMATORY_RESPONSE_LIVE_DN	AUD	-3.94E-06	0.000474349	0.993369	275		brain	TWAS	c2	0.993369	1	PWWP2B,MLYCD,KIAA0513,PIP4K2B,C17orf97,RPA1,RDH13,RGS19,ORC5,TLR10,TLR1,TLR6,LIAS,AASDH,NOA1,CDS1,CEP44,RPUSD3,VGLL4,TRIAP1,COQ5,C2orf74,LINC01521,GYG1,ITPKB,SNAP47,SUFU,CALHM2,STN1,ACAA2,ENTPD1,FRAT1,FRAT2,AVPI1,MRPL18,DNAI4,OXLD1,RAB40B,TBCD,PDE9A,NDUFV3,TTC9,ARHGAP12,ZDHHC24,TMEM177,CHD9,NMNAT1,LDLRAP1,SPSB2,A2M-AS1,MRPL34,MAST3,KIZ,GZF1,TTI1,THSD4,SENP8,MRM2,BRAT1,RMND1,SAMM50,UPK3A,SNAI3,DEF8,POMGNT2,BICD1,FGD4,DGKB,ANKMY2,STEAP1,HKDC1,TACR2,SLC29A3,PAFAH2,CEP85,EHD3,NLRC4,PRR12,CD6,LBHD1,GLT8D1,USP3-AS1,RASL12,SNAPC5,MCFD2,BLOC1S5,FAM220A,DAGLB,C7orf25,MRPL35,KDM3A,DNTTIP1,MKX,POLR3A,SLC25A29,LIPT1,ZNF555,HDGFL2,CTNS,UBE2G1,THUMPD3,SCML4,LSM10,C1orf109,ARV1,PSTPIP1,RCBTB2,SETDB2,F2RL1,GNAL,TIGAR,IFFO1,ARAP3,PARP2,METTL17,NDRG2,ARHGEF40,CCDC9B,ZNF549,RUBCNL,POLR3K,SEC14L1,PHF23,ZBTB4,KCNE3,MTERF4,DDI2,CSTF1,AGBL2,C1QTNF3,C21orf58,DIP2A,ASB2,OTUB2,GLRX5,NFATC3,PDF,METTL13,CYTH4,MIEF1,FADD,CNOT8,VSIR,KLF12,HDAC9,CIPC,PRKD3,RIN3,MOAP1,UBR7,BMPR1A,SLC25A30,SHLD1,SERTAD2,CEP68,DBT,DPH5,OLFM3,HERC2P2,COQ3,COQ9,NAA16,PRAM1,PDE4A,AGAP1,GIT2,HEATR3,DNAH9,CYB5RL,SLC25A36,RNF7,KNG1,LZTS2,TRIM54,TRMT61B,IRAG2,FGF7,ZC3H14,TIGD6,PLK2,SNX18,SLC20A1,PDE6C,VAV3,ELAPOR2,CNTNAP4,DGCR2,DKK3,STARD7,CIAO1,KAT14,MTIF3,MTARC1,MIS18BP1,TNNI2,C11orf21,MBLAC2,ECI2,PLAAT1,FAM215A,MELTF,PLCL2,SIAE,MCEE,MRPL58
ZHOU_INFLAMMATORY_RESPONSE_LIVE_UP	AUD	0.0019271	0.00162858	0.23669	230	0.817358	brain	TWAS	c2	0.23669	1	CALY,SYCE1,GPC1,ADGRL3,CXCL2,STBD1,CANX,SQSTM1,CD83,PNRC1,DTX2,NFKB1,RCAN1,ZNF876P,P2RX7,SOD3,MIIP,RASGEF1B,LINC02593,HES4,FAAP20,EYA4,TNIP2,SMTN,LIMK2,TLR2,TRIP10,EVI5L,PALLD,NFKB2,ITPRIP,ACSL1,DDR2,BTBD9,CDON,SOD2,WTAP,MIER1,ICOSLG,PURB,TNIP1,TTC9,EHD1,ZNF131,ATP1B1,NME7,ADAM17,SPSB1,KIF1B,PIM3,ODF3B,C11orf96,ICA1L,ARHGAP31,GSK3B,KCNAB1,PTX3,LIFR,VAPB,ZCWPW1,SERPINE1,COL26A1,KXD1,NCAN,AFF3,IL1R1,SGPP2,KCNE4,CFLAR,CFAP69,MRI1,OR7C1,TPM4,RARRES1,TRIM36,SEMA6A,RCN3,G0S2,PRKCD,TADA3,IL17RE,IRAK2,ABL2,OAF,SLC26A9,TPRA1,ANKLE2,CD55,MPP3,DCAKD,STON2,GRIN2A,LITAF,SNN,CCN5,SDC4,ZNF334,ABCC11,DOT1L,AKAP1,ZFYVE16,SLC22A23,PXDC1,ALCAM,SHD,GRAMD1A,HPN,NFKBID,ITGB8,SLC2A11,MTF1,MACF1,EPB41,GFER,BRICD5,SEMA6C,SELENBP1,XIRP1,PXDN,NAMPT,MAP1B,DDX42,TNFAIP2,EIF5,LDLR,B4GALT5,PTPN1,NIPAL4,PDE2A,SLCO3A1,AKAP12,RSPO1,HPS4,MN1,PLA2G5,KDM6B,DRAM1,IQCG,IQCH,ATP2B1-AS1,QRICH2,TMC6,LSS,ID4,CGAS,SLC28A2,JAG1,KDM7A-DT,REM2,C5orf47,ELOVL7,COBL,PKP1,CLEC4E,DNHD1,NLRP14,SYT9,DENND5A,SERPINB8,SLC2A13,WNT5A,KLHL41,IER3,HSPA1B,NOTCH4,GARIN1A,SPON1,DMXL2,CNKSR3,ACOT6,CCDC65,GEMIN7,GIPR,RNF213,CFTR,IL1A,ACVR2A,AKNAD1,ADAM22,F3,GABRA1,MIR22HG,DUSP2,PLPP3,DYNC1I1,LIN28B,RAB3GAP2,USF3,TSLP,MARCKS,SERPINB2,BFSP1,FUT4
ZHOU_INFLAMMATORY_RESPONSE_LPS_UP	AUD	0.000287529	0.000851542	0.735622	229	0.301235	brain	TWAS	c2	0.735622	1	SYCE1,SERPINB2,CDH19,FCAR,ZNF471,GID8,HELZ2,CXCL2,STBD1,FZD1,FSCN1,ZNF815P,PDLIM5,NFKB1,LDHAL6A,ADH1B,ZNF876P,C4orf33,KREMEN1,SEC14L4,LIMK2,RBBP6,FAM218A,TEC,TM4SF18,HAGLROS,TLR2,TRIP10,CH25H,IFIT2,IFIT1,ACSL1,DDR2,RGS5,BTBD9,RAB3B,NCOA7,SIAE,CDON,WTAP,TTC9,NT5C3A,ADAM17,EPB41L5,SPSB1,KIF1B,CLEC12B,LIMS1,C11orf96,ARHGAP31,GEMIN7,GIPR,PNMA8A,ISG15,MORN1,TP73,SERPINE1,KXD1,SGPP2,ITGB8,RAPGEF5,ADAMTS20,CFAP69,MRI1,OR7C1,TRIM36,SEMA6A,RCN3,KLK10,OXGR1,CAMK1G,G0S2,IRF6,SLC24A1,IRAK2,ANGPTL1,ABL2,SLC26A9,CD55,CAST,KIF25-AS1,GPLD1,ABCC11,IL23A,DTX3,AKAP1,RIPK1,OAS3,MOB3A,SHD,MBL1P,HS3ST3B1,PPFIA2,SLC2A11,UPB1,NEXN,IFI44,EPB41,TPSD1,GFER,BRICD5,SEMA6C,PXDN,NAMPT,IFIH1,NRAP,DDX42,TNFAIP2,ZNFX1,SNAI1,PTPN1,NIPAL4,PLAAT5,HPS4,CEMIP,NBR2,MPP3,DRAM1,CATSPERG,TIMM50,ATP2B1-AS1,CTNNA2,ADAMTS5,SDC4,CGAS,SLC28A2,JAG1,ZC3HAV1,SCN2B,DDX6,LINC02028,IRF7,ELOVL7,RTP4,PTX3,NPHP3-AS1,COBL,NLRP14,SYT9,DENND5A,WNT5A,SSTR2,KLHL41,AXDND1,IGFBP3,MCF2L,SPON1,MAPK11,ACOT6,MX2,CCDC65,SPATS2,ITGA9,BRCA2,N4BP2L2,DYNC2H1,RPS6KA5,AHNAK2,TGM1,DNAI7,FGFR1OP2,PTPN21,CFTR,RAB39A,CADPS,SNTN,FILIP1,PLPP3,LITAF,SNN,SLFN5,USF3,GPR135,IL1R1,TSLP,NOX4,SPEF2,MARCKS,FUT4
ZHOU_TNF_SIGNALING_30MIN	AUD	0.00369374	0.00474576	0.436379	20	0.718675	brain	TWAS	c2	0.436379	1	MRPL36,ATP5MC2,SF3B2,PATJ,CD5,TRAP1,CTNNB1,PRDX5,HDLBP,PRDX2,IER2,ATF4,ERGIC3,MAP2K1,COPS2,TUBA4A,PDIA3P1,CDC123
ZHOU_TNF_SIGNALING_4HR	AUD	9.87E-05	0.000977693	0.919556	32	0.302693	brain	TWAS	c2	0.919556	1	NFKB1,TNIP1,PRELID3B,MAN2A1,ELOVL5,NCL,IL32,CD59,RPS8,PRDX1,RPS23,ITGB2,GDI2,ACLY,OAZ1,EEF2,CMPK1,TGFBR3,DROSHA,RPL27A,TUBA4A
ZHU_CMV_24_HR_UP	AUD	-0.00294144	0.00342246	0.39009	53	0.579157	brain	TWAS	c2	0.39009	1	PSMD2,NFKB1,EIF4E,SCARB2,GRPEL1,PFKP,IDH3A,GAL,GBP1,CD55,PSMA2,LATS2,SSR1,TUBB2A,GCH1,RANBP1,NAMPT,RB1,SAR1A,CSE1L,ISG15,GGCX,IFITM1,TRIM21,TRIM22,LIG4,SYNGR2,NUP93,MX1,EIF5,REC8,PNP,RAB2B,HLA-E,GORASP2,EMP2,TAP1,SNRPB2
ZHU_CMV_8_HR_DN	AUD	0.00453734	0.00492831	0.357224	30	0.323122	brain	TWAS	c2	0.357224	1	ADH1B,IGFBP2,CDC25B,BMP4,MYH9,ERCC5,HNMT,FBLN1,TNFRSF1A,AARS1,ZCCHC9,ANAPC1,FGF7,ACVR2A,TGFBR3,NR3C1,MARCKS,IL6ST,IGF1R,AKR1C1
ZHU_CMV_8_HR_UP	AUD	-0.00059448	0.00682174	0.930556	19	0.099137	brain	TWAS	c2	0.930556	1	WARS1,MSX1,ATF5,GBP1,CD55,RIPK1,GCH1,NAMPT,PLA2G4A,ISG15,IFITM1,MX2,MX1,BRCA2,LGMN,HLA-E
ZHU_CMV_ALL_UP	AUD	-1.52E-05	0.00317783	0.996184	62	0.680709	brain	TWAS	c2	0.996184	1	WARS1,PSMD2,NFKB1,EIF4E,MSX1,SCARB2,GRPEL1,PFKP,IDH3A,ATF5,GAL,GBP1,CD55,PSMA2,LATS2,SSR1,RIPK1,TUBB2A,ITGA8,GCH1,RANBP1,NAMPT,RB1,SAR1A,CSE1L,ISG15,GGCX,IFITM1,TRIM21,TRIM22,LIG4,SYNGR2,NUP93,MX2,MX1,BRCA2,LGMN,EIF5,REC8,PNP,RAB2B,HLA-E,GORASP2,EMP2,TAP1,SNRPB2
ZIC1_01	AUD	0.000536196	0.00229568	0.815321	120	0.187805	brain	TWAS	c3	0.815321	1	GEMIN4,MIR22HG,WDR81,ARHGAP45,HELZ2,KANSL3,LMAN2L,CDK6,MAEA,KLF12,UCHL3,LINC00649,FRAS1,DYNLL1,HPCA,ZNF362,EYA4,SCGB3A1,ERBB3,CYP26B1,SIPA1,OVOL1,EFEMP2,GHR,FGF10,DRD1,RGS14,SLC38A3,SEMA3B,PCBP4,DCTN1,ABHD8,LINS1,TSC22D4,NFYA,USP49,TRERF1,PTK7,DEF8,HSPB2,CRYAB,FAM110D,NEGR1,ARL5B,PLXDC2,KCNJ14,FUT2,PRMT1,CASKIN2,ATP2B4,CDK18,CTNNA3,P2RX1,CBLN1,MAP1B,FASTK,PTPN1,KCNA1,ZNF384,PCDHGA2,EIF5A,NTN1,TRMT112,PRDX5,PMP22,LAMC2,SZT2,IPO13,PTCH2,TMEM126B,GIGYF2,FCGR3A,ERBB4,PAK4,CPNE1,DHX30,MARCHF5,CYP26A1,DSG1,GNAO1,PSME3IP1,RSPRY1,CCDC102A,BMPR2,TUG1,WNT10B,MCRS1,RRM1,UTP18,CA10,CTTNBP2NL,LRP8,TRAF4,GIT1,CCNYL1,CTNND2,SH3BP1,S100A4,DMTF1,CGGBP1,TRAF3IP2,ZNF503,FES,ATP6V0A4,CYB561D1,TUFM,LAT,PAGR1,SHISA6,CA14,METTL4
ZIC2_01	AUD	-0.000102418	0.00255618	0.96804	111	0.317958	brain	TWAS	c3	0.96804	1	PCGF2,SDCBP2,LMAN2L,BAG6,CDK6,DYNLL1,RBBP6,HPCA,MAPK10,PCDH10,ERBB3,PI16,KLHL5,UBE2K,GPR85,RASSF2,SMOC1,CYP26B1,RIN1,BBS1,GHR,CASZ1,SEMA3B,RAB22A,EDN3,DHRS3,ZCWPW1,MEPCE,TSC22D4,NFYA,TRERF1,MEA1,PTK7,FGF12,HSPB2,CRYAB,PRMT1,WDR82,IL17RC,CASKIN2,UBALD2,RAC1,KCNJ10,TNNC2,RSF1,AAMDC,AMDHD2,SEMA6C,LRRK1,FASTK,RAD52,ODAD3,PRKCSH,PTPN1,KCNA1,ZNF384,CCDC148,PKP4,PLXDC2,SOX15,LAMC2,KCNK3,ABR,FSTL1,ATP2C1,H1-0,CBX6,CPNE1,DLGAP4,DHX30,MAP4,ZBTB32,MACF1,PPP1R16B,IMPDH1,HPX,CALR,CA10,LRP8,TIMP3,RPS6KA5,FAM222B,CORO6,CHRNB2,OSBPL2,ORC4,LYST,GABRA1,PTCH2,TMEM196,TRAF3IP2,TRIM33,CSDE1,CYP26A1,FLVCR2,TMEM132E-DT,TMEM132E,METTL4,TGIF1,FES,UNC45A,DAAM1,CADM2,MPC2
ZIC3_01	AUD	-0.000691965	0.000931529	0.457587	107	0.114199	brain	TWAS	c3	0.457587	1	NFRKB,GEMIN4,CDK6,MAEA,DYNLL1,PRDM8,HPCA,ZNF362,MAPK10,PCDH10,UCHL1,HEBP2,ERBB3,EPHB1,SPATA20,CA10,GPR85,FBXL20,NT5C3B,CYP26B1,PYGM,MAP4K2,SIPA1,EFEMP2,GHR,FGF10,CASZ1,SEMA3B,PCBP4,STX16,DHRS3,TRERF1,MEA1,PTK7,HSPB2,CRYAB,CHST3,FAM110D,NEGR1,ARL5B,PRMT1,NFYB,GPRC5C,ATP2B4,MRGPRF,RAC1,NMT1,DCAKD,TNNC2,P2RX1,INKA2,MAP1B,PHF21B,ZNF384,KCNK4,HSPB7,HS2ST1,LAMC2,KCNK3,TSKU,FSTL1,BCL2L2,NFATC4,TIMP4,CPNE1,DLGAP4,DHX30,ARHGAP33,ZNF503,PPP1R16B,IMPDH1,PIP4K2A,WNT10B,MCRS1,LRP8,TIMP3,SCN3B,MAST2,TAL1,SH3BP1,OSBPL2,GABRA1,PTCH2,RASAL2,TRAF3IP2,CYP26A1,LITAF,METTL4,TGIF1,FES,RHBDL3,ATXN7L2,CYB561D1,CETN3,VAMP3,STK35,CA14,CTSK,NTN1,PTPN14
ZID_01	AUD	0.00271473	0.00251978	0.281316	119	0.137206	brain	TWAS	c3	0.281316	1	DDIT4L,THPO,CHRD,TRIML2,RBPJ,DOK7,NEURL1,DDR2,ERBB3,LTBP1,UBE2Z,PHOSPHO1,NGFR,GDPD3,ZNF668,ZNF646,PRSS36,RAPGEFL1,ZIC4,ZIC1,MRPL49,ZDHHC24,ACTN3,CASZ1,MACO1,CERS1,MAP4K5,CDC25A,RIN2,THAP10,THSD4,MRPL24,TSC22D4,LRCH4,FIS1,THBS1,SP4,COMMD10,DDX5,CEP95,PRELP,TAGLN3,TPGS2,MTMR10,ENPP1,AKAP1,CAPNS1,PSMD8,ADSS2,ARHGAP44,BICDL1,POLG,MANEAL,MTF1,EPB41,ANXA9,SEMA6C,PHTF1,CSDE1,C12orf54,XIRP1,FASTK,PLEKHA8,BCAR3,KPNA4,H2AC7,ZKSCAN8,METRN,NFYA,BEND6,B4GALT2,SKIL,RPS6KA4,TIAM1,MPZL2,DHX30,RNH1,CIPC,PDCD10,SERPINI1,SMDT1,SART3,ISCU,VCAN,PRR34,PKIB,TUG1,DCHS1,PAMR1,NUFIP2,CCNYL1,SECISBP2L,CHMP4B,C1QTNF6,PPP2R2B,ACVR2A,SLC35A1,TNKS1BP1,ELK3,MRPL40,ANKH,ADAM12,MTMR11,WNT6,ATXN7L2,UST,MARCKS,CLEC4D,STXBP6
ZIRN_TRETINOIN_RESPONSE_UP	AUD	-0.00328549	0.00754324	0.66316	15	0.164229	brain	TWAS	c2	0.66316	1	PLGLB1,DHRS3,SLCO2A1,THSD4,SLC38A2,AKAP12,TINCR,NID2,TAL1,PLK2
ZMYM2_TARGET_GENES	AUD	0.00144771	0.00259738	0.577274	89	0.309516	brain	TWAS	c3	0.577274	1	LRRC27,PCGF3,CASTOR1,TCTN3,PPP4C,YY1AP1,DAP3,CHMP6,RAC3,PPIA,RPS14,SERINC2,TPM4,HAUS8,MYO9B,PIK3R2,PDE4C,DOT1L,TJP3,ERCC4,RPL28,POLR1G,PPP5D1P,SAE1,STK35,CDC25B,PPIC,STEAP1B,WDR76,HIBADH,RAC1,RPF2,BRWD1,WRNIP1,BASP1-AS1,BASP1,RBFOX2,TST,MPST,C1QTNF6,NATD1,MINDY1,SMARCD2,MTA2,EPB41L4A-AS1,MCC,PPP1R14B,ICMT,ADPRHL1,DCUN1D2,TMCO3,PBX1,PFAS,EIF4G3,CDH3,TIAM1,AP2A2,TMED8,SAMD15,VEPH1,TTLL1,NLRX1,DAP,BCAR1,LFNG,GALNT10,TGIF1,SNORA13,CMC2,CENPN
ZMYND11_TARGET_GENES	AUD	-0.00557045	0.00564025	0.323336	24	0.887717	brain	TWAS	c3	0.323336	1	PTBP1,MBD3,TCF3,OAZ1,CTNNA1,ACTB,SMG1P3,MRPL12,GTPBP3,CDT1,RPL13,NFYB,VANGL2,SDK1,JMJD8,B3GALT4,ARL6IP5,MFSD11,SLC39A11,CDK1,TADA1
ZNF101_TARGET_GENES	AUD	4.10E-05	0.000328423	0.900729	173		brain	TWAS	c3	0.900729	1	FAM21FP,WASHC2C,PARG,TIMM23B,UTP4,AP1G1,PSMB3,PLXDC1,RTEL1,RPIA,FBXO8,CEP44,GSTCD,INTS12,DYNLL1,NRAV,MLEC,VPS33A,ZCCHC4,SDF4,CDK11A,SMARCE1,RNF185,LIPA,ITGA7,BLOC1S1,TSFM,HSPA4,SAR1B,ENTPD1-AS1,ZNF668,ZNF646,AIDA,VTA1,PNPT1,SLC35D1,POLR2J4,NUDCD3,ITGB3BP,EFCAB7,INO80B,CMSS1,SNRPD1,ALKBH3,ZNF408,PIH1D2,PAFAH2,ISLR2,TMEM94,ALG10,EIF2D,C19orf48,ZNF175,MYLK-AS1,LINC00680,MRPS23,THG1L,YJU2,ZNF790,DARS2,DDX59,PPP1R12B,USPL1,KRR1,BIVM,RAD52,DHRS12,MRPS31P4,CTNNB1,EPB41L4A-AS1,WEE2-AS1,SSBP1,CEP162,SIRT2,CLPP,CYTH2,MTO1,DUS2,METTL15,PSMB5,MKRN2,GGA1,TOMM22,MROH8,NAGPA,ALG1,TOMM7,AARS2,GFM2,NSA2,LIG4,ABHD13,INO80C,PMM1,LUZP1,LATS1,LSM2,NELFE,MRPL44,RBM28,TNPO3,PRKAA1,CCDC65,GIT2,BTRC,CUEDC2,UBE2Q1,FRA10AC1,CCDC6,PEX26,MRPL42,TMCO1,MRPL39,CCDC28A-AS1,CCDC28A,REPS1,SOX2-OT,TXNL1,WDR7,NDUFV1,EMB,LSG1,PPP1R2,GABPB2,RGS5,NUF2,POLR3C,METTL25,NUDT5,CDC123
ZNF133_TARGET_GENES	AUD	-0.000182791	0.000923704	0.843132	103	0.730948	brain	TWAS	c3	0.843132	1	DDX52,AXL,ZNF404,ARHGEF5,TMEM248,JAGN1,VGLL4,MRPL1,RNF150,ITGA7,AATK,HEXD,NTRK3,POLG,C10orf82,ITGB3BP,EFCAB7,PTP4A2,DALRD3,SEMA3B,PARN,SERPINE1,SLC30A6,G0S2,RBBP5,LINC00662,GPRC5B,TRIM25,REV1,BPHL,ALCAM,ZNF790-AS1,ELAC2,SLC2A11,ASNS,PSMD4,RHOQ,ALG5,EXOSC8,PPP2R5C,TYK2,PRKCSH,CCDC18-AS1,ZNF132,LMF1,CEROX1,FAM168A,SH2D5,LIG1,CERKL,AAGAB,IQCH,C1orf159,METTL13,TRIM16,TTC19,CRLS1,DNAJB1,VPS4B,N4BP2L2,SCIN,SMCO4,COQ9,MX2,C1R,DNMT3B,SRP54-AS1,RAB4A,SEC16B,TM7SF3,SIKE1,CBFA2T3,PTPRM,TXLNB,EEFSEC,KLHL32,TSHZ2,SNORD17,DYNLT1
ZNF157_TARGET_GENES	AUD	-0.00296491	0.00329354	0.368003	43	0.670387	brain	TWAS	c3	0.368003	1	FCAR,GABBR1,TMEM248,SLC29A4,MIOS,SPON2,SLC25A23,GINS1,C11orf80,CPAMD8,KIDINS220,SCN1B,ZNF585B,FBXL2,LMF1,CEROX1,EVPL,THA1P,COL6A1,LINC00431,TOM1,ZNF555,SELENOP,LMO4,ZNF404,CEP170B
ZNF165_TARGET_GENES	AUD	-9.95E-05	0.000956143	0.917141	66	0.697027	brain	TWAS	c3	0.917141	1	PPP1R12C,ST3GAL6-AS1,ST3GAL6,TBC1D4,RCAN1,PISD,ATF6,TMTC4,CMTR1,STK10,RPS14,IQCN,LINC01730,NPEPL1,SPPL2A,FUT11,MYLK,ZMPSTE24,EML6,ZNFX1,ZFAS1,PTPN1,ITM2C,SPSB2,SLC22A5,FBF1,SLC17A5,UQCC1,SOGA1,ITGB2,BMPR1A,PTEN,CYP1B1,ATL2,STRIP1,ZNF503-AS2,CYP2R1,RIN3,GPR39,ESYT2,NUDT5,CDC123,SEPHS1,CST3,ABCC4
ZNF169_TARGET_GENES	AUD	6.32E-05	0.000693266	0.927394	48		brain	TWAS	c3	0.927394	1	CORO1C,EFHB,ASPHD1,CASC3,HAR1A,ITGB3BP,EFCAB7,TSC22D4,BRWD1,BRWD1-AS2,STAT6,MIR7-3HG,ZNF790,CABIN1,RABGAP1L,LINC01119,FCHSD2,FAM168A,BCL7A,STX6,PLEKHG3,MAP1LC3B,LINC00431,ARF3,CERS5,SNRPD2,QPCTL,ATN1,ANKRD54,TXLNB,OPTN
ZNF202_TARGET_GENES	AUD	-0.00441742	0.00361337	0.221511	50	0.503883	brain	TWAS	c3	0.221511	1	CPEB1,CPEB1-AS1,CWC25,IL20RA,HEBP2,RRN3P1,CCSER1,TUBGCP3,HHATL,HAPLN4,SLC6A1,FAM177A1,TDRD12,WTIP,SOBP,BAIAP2L1,EBPL,TTC1,TRIP12,MDFIC,ELOVL2,ELOVL2-AS1,FAM168A,CCNG1,ADA,SDC4,MTO1,RHBDD1,TUBA1C,TNFRSF11A,SCN3B,COPS3,RAI14,FMN2,FES,NR2F1-AS1,PLCL2
ZNF223_TARGET_GENES	AUD	0.0002728	0.000842418	0.746067	226	0.582769	brain	TWAS	c3	0.746067	1	PARG,TIMM23B,PDF,CMTR2,CWC25,PWWP3A,MOB3A,IZUMO4,PPP1R12C,RASGEF1C,FAM185BP,CCDC146,PTPN12,CDK14,CAMK2D,VWA5B2,ST3GAL6-AS1,ST3GAL6,TBC1D4,RCAN1,NSG1,PPP2R2C,MYL5,S100PBP,ZNF362,SUPT3H,KPNA1,MYLK,INPP5J,PISD,DEPDC5,SFXN2,ATF6,NR2F1-AS1,MCTP1,TPD52L1,HINT3,RRN3P1,CMTR1,STK10,DCUN1D2,TMCO3,ADRB1,EFNA1,GPS1,TIMM44,CATSPERG,PLD3,SHKBP1,EGLN2,ARHGEF37,RPS14,SLC37A1,CCDC181,APCDD1,CLSTN1,IQCN,ISYNA1,REX1BD,BORCS8,RFXANK,FCHSD2,DGAT2,DALRD3,LINS1,SEC22C,SPPL2A,TMEM14B,HIVEP1,FUT11,PDIK1L,CHDH,IL17RB,CAMK1,EMC3,AGMAT,CROCCP3,DBF4B,PELO,ITGA1,ZMPSTE24,ST3GAL5,BRWD1,BRWD1-AS2,NMRAL1,STAT6,DTX3,ZNF792,ZNF529,ZNF529-AS1,DDX59,TMEM9,NAV1,ARNT,CDC42SE1,LZTR1,ATL2,HNRNPLL,TNFRSF19,KCNH6,TTC1,ZNRF2,ATP7B,ALG11,SPSB2,MAPKBP1,TMEM14C,KLHDC10,ACLY,RETREG3,TUBG1,KDM6B,FYTTD1,CERKL,CORO2B,EOGT,DMAP1,AKR1A1,FBF1,SLC17A5,INTS11,TTLL12,BCL9L,MZT2A,USP14,PRIMA1,ST6GAL1,BMPR1A,LINC00431,LIG4,KAT6B,BCL2,TAB2,ZNF503-AS2,CYP2R1,SF3B1,PPP6R2,LINC02073,WNT2B,MPRIP,PDZD7,ZNF155,MARK3,DHRS4-AS1,DHRS4L1,SYMPK,VTN,RNF187,ABCB10,SLC35F2,OCLN,ANK3,TTLL6,UBE3C,KICS2,XPOT,MED21,GATA2-AS1,POPDC3,TBC1D32,NUDT5,CDC123,SEPHS1,TMEM132E-DT,TMEM132E,SNHG30,TTLL13,FES,CADM2,PLAAT1,CREB3L2,TMTC2,NCDN,TMCC3,ABCC4
ZNF236_TARGET_GENES	AUD	0.000319378	0.000901013	0.72299	146	0.904139	brain	TWAS	c3	0.72299	1	MMAB,MVK,ANAPC7,EFL1,AP1G1,IST1,RFFL,AATF,ACP6,FAM53C,BAG6,CYP51A1,RBAK,RFC1,SMIM14,EIF2B5,MCUB,CCNI,STPG2,NRDC,RPS26,NEMP1,TSPAN31,ENTPD1-AS1,ZNF518A,OGDH,NEAT1,UNC93B1,B4GALT7,FAM32A,MPV17L2,MTHFD2,GSK3B,ZNF280D,TCF12,SNX24,CFAP70,PAFAH2,SH3BGRL3,LRRC57,HAUS2,DDX5,CEP95,LLGL2,EEF1E1,DLST,ABCF2,KDM3A,TUBB2B,PSMG4,HMG20A,CDC42SE1,GABPB2,POGZ,MEF2A,PCAT6,RABIF,PIK3C2B,ARHGEF28,SP110,NAPA,NDUFAF1,SMIM13,CTNNB1,ALOX12-AS1,RNASEK,PMP22,PARPBP,ZKSCAN2,DNAJB4,EHF,CKMT2-AS1,SLX4IP,LIN7C,LCLAT1,MROH8,RAB6C-AS1,RPL4,ZWILCH,ALG1,POLR1G,EML2,HSP90AB1,C19orf54,OSBPL10,LRPPRC,FUT8,LRP6,RPS27L,PIGN,RELCH,C19orf48,ATXN7L3B,TRAF4,HHLA3,ZFP1,SPDL1,UBC,PGGT1B,SRP54-AS1,FBXO34,SESN1,CEP57L1,CLTCL1,RAD1,TRIM33,DENND2B,AKIP1,B9D1,AIG1,PHF14,LSG1,ENDOV
ZNF239_TARGET_GENES	AUD	0.00818289	0.00648279	0.206859	26	0.685377	brain	TWAS	c3	0.206859	1	MAPT,CNN2,JSRP1,STMN3,RTEL1,GSTCD,INTS12,CASC3,TM7SF2,NEAT1,ZNF579,TMEM94,AP1M1,NIBAN3,SLC16A6,STAT6,DTX1,MMP25,SEC14L5,ZKSCAN2,SH2D5,SCAND1,ERCC1,NCOR2
ZNF26_TARGET_GENES	AUD	-0.00485534	0.00471765	0.303392	28	0.0489701	brain	TWAS	c3	0.303392	1	GSTO1,OSBPL9,COX16,ZNF561-AS1,BBC3,OSMR,STAT6,ZNF567,PFKM,LINC01119,WWP2,UHRF1,LINC00431,OTOS,ZNF45,OMG,MPPE1,SATB1-AS1
ZNF292_TARGET_GENES	AUD	-0.00398562	0.00473515	0.399951	25	0.407576	brain	TWAS	c3	0.399951	1	COQ10A,RRN3P1,MTFMT,AGMAT,CROCCP3,DAGLB,TNFRSF12A,TTC1,QSER1,RPL36,ADA,MTO1,MB,MED21,FES
ZNF318_TARGET_GENES	AUD	5.38E-05	0.000426114	0.899523	303		brain	TWAS	c3	0.899523	1	VIM,NSUN6,FAM21FP,WASHC2C,WASHC2A,FAM21EP,SF3B3,AP1G1,RPS9,LINC01358,KDM3A,CYTOR,FAM53C,RBM48,THAP9-AS1,SLC7A11,RCAN1,FBXO8,CEP44,PPM1K,FAM13A,CCNG2,MRPL1,RNU4-1,ANAPC5,MTHFR,CLCN6,DHRS3,S100PBP,GYPE,GYPB,GYPA,LRBA,RPS3A,ISG15,NADK,CP,IRF2-DT,C4orf47,CLCN3,ABHD12,ATF6,RPL17,TTC39A,HDDC2,CENPW,TMEM144,CD63,RPS26,CALCOCO2,ABCC3,EI24,PI16,BIN1,DCLRE1A,ABCG1,PDXK,ADARB1,OGDH,CASC3,SMARCE1,NAGLU,RPS14,EHD1,NEAT1,MUS81,ILF3-DT,EPOR,GCDH,TRMT1,ZNF561,ZNF561-AS1,DMAC2L,MRPL48,RPS3,USP36,TBC1D16,SLC12A8,CMSS1,PARN,RPL37A,RERE,CLPTM1,IGF1R,LINS1,SAE1,NAPA,PLEKHA4,ENAH,TSC22D4,RPL13,NRG4,HMG20A,LINGO1,ANAPC16,CEP85,ISLR2,PATL2,SPATA5L1,PRMT1,RPL29,STAT1,GHRL,SEC13,SNRPE,ALDH5A1,H4C2,H4C4,H4C8,ABT1,LINC00299,ATG3,SLC35A5,AHI1,EP400P1,GOLGA3,PRECSIT,ERAP1,ZNF616,PARP14,BCAT1,SMAP2,BRWD1,RPS24,OAS3,UBXN6,FEM1A,APOL3,APOL2,APOL1,MYH9,CYTH4,OSER1-DT,DPY19L3,GPI,THAP8,CRTAP,CLASP2,AP2B1,ISG20,ABHD2,MAN2A2,RNPS1,GABPB2,RFX5,CHTOP,ZBED5,LINC00958,TNFRSF19,DDX42,POLR2J3,FBXL13,LINC01270,SP110,SP140L,ITM2C,SUCLA2,GCLM,TAPBPL,B3GAT3,WDR74,RMDN3,ZNF417,PSMB8-AS1,TAP1,PSMB9,VPS52,RPS18,DDX39B,POLR2M,CCNG1,MAT2B,NKIRAS1,G6PC3,CASS4,ZNF408,CHPT1,LNC-LBCS,EIF4G3,ALKBH7,NAT10,MED8,SZT2,AKR1A1,CASP8,SLC7A8,APOBEC3C,FXYD2,HMBS,DDX18,CTTN,TRPV2,RPL4,ZWILCH,INO80C,NECAP1,IL15RA,PACSIN2,ADGRE5,BCL2,PCBP1-AS1,NAGK,DMXL2,MAPK6,RPL37,RIMOC1,MAGOHB,YBX3,DNHD1,ZBTB38,GNG5,SLC4A1AP,ZNF669,SCARB1,UBC,AKNAD1,ZNF292,NUS1,MAST2,C21orf62-AS1,RMI2,MCCC1,TMEM18,TGIF1,RPS7,GREB1,MIR3681HG,ANP32E,AIG1,INHA,U2SURP,IL1R1,TMEM140,CMTM3,ADAMTS6,SEC22B,KIAA0586
ZNF331_TARGET_GENES	AUD	0.000163252	0.000645745	0.800414	230		brain	TWAS	c3	0.800414	1	STK32C,TRDMT1,ERCC6,USP30,RFFL,ACACA,EPS8L1,MFN1,TTC14,CXCL2,HCG27,DXO,STK19,PLAC8,ZNF37A,ABCA11P,ZNF721,GSTCD,INTS12,SPPL3,PUS10,PEX13,MAPK10,FAM13A,TBC1D19,SETD4,KCNJ6,LYPD6,PISD,KHSRP,INSR,UIMC1,CLK4,RNF217,ZNF337-AS1,ESYT1,ITGA3,NME1,KAT8,GTF2IP20,SEPTIN7P13,NUDT6,SPATA5,ANKRD12,RALBP1,MCF2L,GPATCH4,LINC00574,PDXK,PFKL,PRR13,DIDO1,ATG4C,SNORD3A,ZNF121,ZNF846,PHC1,POLI,CDC25A,DNAAF5,CPAMD8,ANO8,GTPBP3,ESCO1,PARN,B4GALT4,RMND1,ZNF280D,TCF12,NSL1,TATDN3,TSC22D4,KPNB1,PUS7L,ELOVL2,ELOVL2-AS1,HIVEP1,TRIP4,SNAPC5,KLHL12,DSTYK,GALNT9,LRCOL1,TDP2,ACOT13,C6orf62,SPACA6,SLC13A3,ATG5,AKAP1,OPN3,CHML,BRIP1,ZNF529,ZNF829,ZNF568,LINC01535,ZNF793-AS1,ZNF793,ZNF573,PAK1,CAMK1,LINC00511,RABGAP1L,CPNE8,CRKL,BCRP2,ASCC3,REPIN1,ZNF775,SMARCD2,GNAL,NDUFAF1,HMGN4,ZNF391,CTNNB1,MAP3K4,SHLD3,TRAPPC13,VOPP1,PLEKHG5,NKIRAS1,WEE2-AS1,SSBP1,LINC00910,KIAA1586,ZNF451,SNAPC1,CEP104,IPO13,DMAP1,AKR1A1,KLHDC9,NDUFS2,CRK,MTCO3P12,NOC2L,C1orf159,NUP210,SLC6A6,SCAND1,CHID1,CDC5L,LINC00431,DPH6,DPH6-DT,GIN1,PPIP5K2,COQ8B,TUBAL3,RBM17,SSB,ZNF554,NUP93,ZNF506,AP1S3,RPL37,SPSB4,FOXE3,PLEKHM3,LYPD3,ZNF221,ZNF233,WNT5B,WDR11-DT,WDR11,EIF5A2,CFDP1,C5orf64,GNG4,FEM1C,IFTAP,RBBP9,PAXBP1,C21orf62-AS1,NCOA1,RHOT1,C17orf75,TMEM242,SPEF2,SLC22A15,TMEM44-AS1,XXYLT1,TARS2,STX8,USP43,SEC22B,LINC01719,GIT1,SDR39U1,MINDY3
ZNF34_TARGET_GENES	AUD	-0.00011883	0.000686995	0.862674	63		brain	TWAS	c3	0.862674	1	FKBP1A,TAMM41,GSTCD,INTS12,MLEC,LIPA,SORBS2,CCDC40,NPLOC4,COX16,ANO8,GTPBP3,ZNF580,SLC33A1,BMS1,ALG10B,USPL1,KCTD5,SMARCD2,ZBTB45,ZNF391,CASD1,WEE2-AS1,SSBP1,DMAP1,MTO1,UTP4,PIGL,CENPV,GIN1,PPIP5K2,PMM1,LUZP1,SH3RF2,LARS1,RPL37,NME1,GIT2,WDR11-DT,WDR11,CFAP298,SEC22B
ZNF354A_TARGET_GENES	AUD	0.00467363	0.00488744	0.338944	26	0.105334	brain	TWAS	c3	0.338944	1	CNN2,S100PBP,TMEM192,NAPSB,POLD1,DLL3,ZNF780A,SLC33A1,ETFBKMT,BMS1P4,DUSP8P5,KDM3A,ZNF565,ZNF146,NBPF1,USP44,RAI14,CWC15
ZNF354B_TARGET_GENES	AUD	0.0016387	0.00177512	0.355931	148	0.960847	brain	TWAS	c3	0.355931	1	MARCHF8,FAM21FP,WASHC2C,WASHC2A,FAM21EP,CTSD,RUFY1,MED28,RCAN1,SLC38A7,TCN2,RNF185,SPPL3,VPS33A,AGTRAP,MTHFR,CLCN6,GATB,ITGA7,BLOC1S1,STX4,AIDA,BROX,CPNE2,CSTB,NUDCD3,MFSD5,SLC36A1,ARHGAP12,RAD9A,TOP3A,DOHH,RHNO1,TULP3,SLC25A12,METAP1D,RMND1,LINC01703,NUDC,DNAJC8,ISLR2,COMMD4,TMEM258,HPS1,HEXA,LRRC37A3,KLHL12,CLN3,EPS15L1,ALDH6A1,LIN52,GRN,VPS35L,SKAP2,CTSA,SHPK,CTNS,ATG14,TSR3,GNPTG,CLCN7,HAGH,FAHD1,AMDHD2,NAGPA,ALG1,FNDC3A,RCBTB1,VPS41,FDX2,WWP2,ZNF507,PEPD,USF2,SBNO1,SBNO1-AS1,NAGLU,AKR7A2,SLC66A1,CEP162,CARD8-AS1,EOGT,SUMF1,ARL8B,ARFGEF2,WDR81,MFF-DT,MFF,VPS11,TMC6,LINC01164,STRIP1,PPP4R1L,RAB22A,TOM1,UTP20,RIMOC1,TRMT1,GIT2,COA7,RIN3,VSIG10L,NRBF2,POLDIP2,TMEM199,COMMD9,GALC,UBE2Q1,GAA,ZNF292,MFSD1,SPINK9,GALNS,TRAPPC2L,SIRT1,VPS26A,SUPV3L1,ATF7IP2,COLEC11,CNPPD1,RETREG2,USP31,RAB21
ZNF37A_TARGET_GENES	AUD	0.000411855	0.000915191	0.652695	108	0.0775375	brain	TWAS	c3	0.652695	1	CACNB2,PLEKHM1,GNB4,VWA7,HLA-DMA,PNRC1,TMBIM4,SEC14L6,FBXO44,ADGRE1,MYO1F,TRIM8,EPHB1,LINC00486,ZBTB7B,MUC1,C11orf68,SF3B2,LIPT2,POLD3,GDPD5,THAP10,FNBP1P1,PTPN21,FOXN3,ANO8,GTPBP3,HIGD1A,ACKR2,PITPNC1,MTFR1L,GUSBP2,LINC00240,DLST,ANKRD10,PXK,KMT2C,CRYBG1,TUBB2A,ANXA11,ZNF793,SMARCD2,ZNF584,METTL26,MCRIP2,EDEM3,SEZ6L,SHBG,SAT2,NEK7,MTCO3P12,C1orf159,CLEC2L,TNKS2-DT,MUC6,RBM17,WSCD2,HERPUD1,DOK4,ADCY6,LRP6,POU2F2,ZNF226,SNX17,SUZ12P1,CBFA2T2,C1orf220,LITAF,VPS26A,ZNF143,PDE3A,RPS7,DNAH10,TBC1D5,FAR2,ERGIC2,COL6A4P2,LINC00882,DUBR
ZNF394_TARGET_GENES	AUD	5.13E-05	0.000390235	0.895332	293		brain	TWAS	c3	0.895332	1	WASHC2A,FAM21EP,CORO1C,SVOP,GIT2,SALL2,SLC7A7,SLC7A8,EFL1,SAXO2,TPGS1,LENG8,DNAAF3,PSMF1,TYW5,TRAK2,PKD2L2,MGAT4B,SQSTM1,FGFRL1,NOP14-AS1,TRMT10A,MTTP,GUCY1A1,RCAN1,CBR3-AS1,CEP44,STX18-AS1,GSTCD,INTS12,NUP54,XPO1,LINC01013,EYA4,CLCN3,CNNM2,ATAD1,LIPA,NEK3,RBMS2,ATP23,SEZ6L2,FAM13A,DCLRE1A,GLMP,TEX45,WDR27,C6orf120,PDXK,LINC01547,SLX9,ITGB3BP,EFCAB7,ZNF286B,ITGB1BP1,CPSF3,TAF1B,CCDC159,ZNF564,CDC42,LUZP1,SRSF10,PEF1-AS1,DMAC2L,MRPL48,XRRA1,POLI,ARIH2,HEMK1,RTKN,HK2,ZFAND2A,ZFAND2A-DT,ZNF148,SNRPD1,RAD51C,TRIM37,RERE,CXCL16,NUP88,RPAIN,STX16,NEDD4,ADAM10,MUC12-AS1,AP1S1,GASK1A,CHST10,PPP2R1B,TRIM36,ATG12,PTGFRN,TMEM216,WDR74,PGAM1,R3HCC1L,RPS27L,TRIP4,STAT1,H4C8,COL4A2,ARHGEF7,C7orf25,ABHD6,ABCF2,DHX8,RUNDC3A,SEC22A,ENKUR,PPOX,BRWD1,LRIG3,FITM2,B3GNTL1,ZNF793-AS1,CATSPERG,PAK1,NDUFC2,NARS2,ITGB8,PPFIA2,AP3S2,C1orf109,SF3A3,USPL1,SEPTIN10,KRR1,PHLDA1,FAM89A,BIVM,HIPK1,TMEM191C,UBE2L3,PHF11,MEF2A,SMARCD2,TTC1,CXADR,WDR90,EME2,UQCC2,ALOX12P2,ACADVL,IGSF11,WEE2-AS1,SSBP1,RAB5C,NAGLU,NR1H3,WASHC3,NCBP2,NCBP2AS2,FYTTD1,BBIP1,GRWD1,CEP104,DFFB,DNA2,SAR1A,TRIM65,SRP68,SNHG16,MXRA7,TMC6,MTO1,DUS2,UTP4,NOP58,SUCLG2,SUCLG2-DT,ZBTB25,KHNYN,NCK1-DT,JOSD1,CAP2,ZNF286A,CENPV,GPR37,TNFAIP8,ENC1,AMPH,MDH1B,FASTKD2,PLEKHM3,IL15RA,SULF2,MCM8,PMM1,ANO5,ZCCHC2,VPS4B,CCDC169,FAM98B,CIAPIN1,COQ9,GINS3,RDH11,MRPL44,IMPDH1,SCG3,IPCEF1,ZNF518A,CCDC65,ANKRD40,CTBP2,DTWD1,CCDC40,GGPS1,SCARB1,ENPP5,ADGRF2,TNKS1BP1,SERPINF1,MAP3K8,FBXO38,CFAP298,C21orf62-AS1,FYN,FRA10AC1,RPS7,ADAT2,PEX3,TARS2,ECM1,SEC22B,MAD2L1BP,KIAA0586,ADCYAP1,GSE1,SLC39A3
ZNF404_TARGET_GENES	AUD	-0.00409459	0.00543363	0.45111	20	0.863191	brain	TWAS	c3	0.45111	1	HEBP2,KAT8,RRN3P1,MTFMT,STAT6,ACER3,CROCCP3,IGSF21,TTC1,PFAS,KLHDC9,MTO1,MED21,FES
ZNF418_TARGET_GENES	AUD	-0.000296836	0.000967791	0.759061	42	0.460797	brain	TWAS	c3	0.759061	1	HLA-DQB1,GALNT7,RCAN1,RFPL2,TMEM131L,NCOA7,ANXA2,TMEM132A,LINC00667,ZNF608,THUMPD3,AGGF1,NBPF1,ACP3,FAM170A,CDK17,ANKRD6,KATNIP,CARS1
ZNF41_TARGET_GENES	AUD	0.00245187	0.00249835	0.326399	77	0.406608	brain	TWAS	c3	0.326399	1	TRDMT1,COP1,OMA1,STAG3L4,PSMD2,AK2,AZIN2,MDGA1,METTL7B,GPR85,EFCAB7,SEPTIN7,THSD4,RBMS3-AS3,RBMS3,NCLN,NSL1,TATDN3,SNX1,TRIP4,EPCAM-DT,EPCAM,G2E3,DSTYK,PDGFD,DUSP15,CTSA,ZNF391,ZSCAN16-AS1,SYCP2L,FAF1,DST,RIOK3,FCRLA,SUCLG1,PIGL,LINC01224,BRME1,ZNF221,WDR11-DT,WDR11,FAM227B,DTWD1,LRRC40,SRSF11,S100A4,GNG4,SLC25A24,SOX2-OT,PANK2,MAPK8IP3,TARS2,SEC22B,U2SURP,RSPH3
ZNF426_TARGET_GENES	AUD	-0.000203021	0.000948571	0.830525	60	0.538427	brain	TWAS	c3	0.830525	1	CEACAM21,LIPA,KAT8,CCDC40,NPLOC4,MTFMT,SLC6A1,CNDP2,GALNTL5,NFYC,TRPV1,SLFN12,SOX9-AS1,VPS39,TTC1,QSER1,CASD1,PLA2G4C,CTNNA2,ADA,LINC02634,GLG1,MTO1,UTP4,LINC01485,CENPV,PMM1,LUZP1,AP1S3,RPL32P27,CCDC65,GIT2,MED21,ATP9B,FES
ZNF433_TARGET_GENES	AUD	-0.00517796	0.0038307	0.176471	50	0.862732	brain	TWAS	c3	0.176471	1	CWC25,WNT8A,HEBP2,COQ10A,STX4,KAT8,RRN3P1,MTFMT,SLC6A1,DAGLB,GALNTL5,ACER3,TNFRSF12A,ANGPTL6,TTC1,QSER1,RPL36,SDC4,GLG1,MTO1,GXYLT2,TMEM98,SNHG30,CROCCP3,CYP1B1-AS1,LUZP1,AP1S3,RPL32P27,CCDC65,GIT2,COPS3,MED21,FMN2,TTLL13,FES
ZNF486_TARGET_GENES	AUD	-8.05E-05	0.000892173	0.928139	139	0.193166	brain	TWAS	c3	0.928139	1	BTBD1,PALM,STAG3L5P,CDK14,HPSE,TENM3,GUCY2C,ZCCHC4,SEL1L3,TXK,TEC,INSR,BTRC,GSTO1,TPTE2P2,SNX29P2,CRYM,PPP4R1,STK10,TUBGCP3,ZNF780A,LTBP4,ABCA8,SPOCK1,POLI,NRCAM,CEP164,GOSR2,KLHL26,DNAI3,ODF2L,CYP4F3,HERC1,ZNF609,ADIPOR1,CDH26,RABEP2,CNDP1,ZNF410,COPA,GSTA4,SLC13A3,MKX,SSR1,SCPEP1,ARL15,HTATSF1P2,TRPV1,ZNF567,CMTM7,CLASP2,RABGAP1L,DMGDH,SMPD4P1,ZSCAN31,MAP3K7CL,HLA-DPB1,PHGDH,PTPN2,ACBD6,BRCA1,DISP1,CTNNA2,DNAJC13,MYO1C,CHURC1,ERBB4,DAD1,NECTIN1,DHX30,STK31,ANO3,FHL2,CMKLR1,AAK1,SNRNP27,FAM136A,SLC36A4,PLLP,ARMC10,CPD,LDHD,FBLN7,GNG4,SLC25A24,PTPRK,LINC01068,CCDC81,SPINK9,CHRNA3,RBFADN,ULK2,PLAGL1,DCTN4,SLC22A15,SEM1
ZNF488_TARGET_GENES	AUD	0.00358348	0.00461118	0.437083	30	0.580722	brain	TWAS	c3	0.437083	1	NEUROG2,CASC3,INSM1,TSC22D4,G0S2,LINC02609,KIAA0319,BRWD1,BRWD1-AS2,STAT6,FCHSD2,ALDH1A2,CCBE1,LINC00431,UBE2Q2P1,LINC00933,PAXBP1,C21orf62-AS1,CCT6B,RFTN1,TSHZ2,ZNF217
ZNF490_TARGET_GENES	AUD	0.000329915	0.000640813	0.606666	234		brain	TWAS	c3	0.606666	1	PAOX,IST1,PPP1R12C,DNAJC18,CANX,EGFR,BUD23,HOPX,CTBP1,MAEA,TBC1D1,WDR1,RCAN1,HLCS,SEPTIN11,FRAS1,SEL1L3,RBBP6,TMEM150C,AFF1,GET1,ARHGEF16,LNPK,ENTPD6,QRFPR,EXOC4,RNF217,ESYT1,SORBS1,TM9SF3,THUMPD1,CRYM,PTOV1,NAPSB,MYBPC2,MEIS1,TMEM14A,PDPN,TM7SF2,PACS1,ALDH3B1,GAP43,FAM106A,EPN2,ZNF177,CDKL1,ARL6,NIT2,FEZ2,GORASP2,SLC25A12,METAP1D,VAMP3,RERE-AS1,RERE,C1QBP,KIAA0753,BAZ2B,STRN4,EPHB4,CHRNA7,PGBD4,SYT14,HIBCH,RPS25,TRAPPC4,TRIM29,SNCAIP,GRN,MEIOC,EFTUD2,TRIT1,SCMH1,AP3D1,NPM1P37,EPB41L2,TMEM140,STMP1,L3MBTL1,SECTM1,B3GNTL1,ZNF793,RHPN2,CHST8,KCTD15,UBA2,MPHOSPH6,AP2B1,SNX27,MICAL3,CLTCL1,TXNRD2,SMARCD2,SCRN1,GARS1-DT,SP110,MBTPS1,IFFO1,DIAPH1,ZNF8,LTN1,BAK1,DLG4,UPP2,FARP2,CFAP251,NDUFA12,ZNF887P,RTF2,SEC31B,PDZD7,UBE3D,CFAP57,EBNA1BP2,BEST4,MUTYH,LRRC20,TINAG,MYO1C,MIR22HG,WDR81,SLC7A7,DHRS1,IFT46,RPL5P30,PHLDB1,ALG1,APAF1,GOLGA2P5,PTH1R,CLUL1,CIPC,CREB5,NET1,ASB13,LINC02642,POLDIP3,TMC6,ACLY,ODAD4,SPRY4-AS1,RPL10A,NUAK1,POLR3B,MOV10L1,OSBP2,TUG1,SELENOP,NT5CP1,LINC02395,C2orf80,MYO18A,ERC1,WNT5B,SUZ12P1,EIF5A2,B3GALNT2,GNG4,GALNT10,FAXDC2,DYNC2I1,CBX1,SNX11,DTD1,RUVBL1,SOX2-OT,PDZD2,FANCM,NR2F1-AS1,MPC2,GFRA1,OR9A1P,GHITM
ZNF502_TARGET_GENES	AUD	0.00336677	0.00421108	0.423998	31	0.582993	brain	TWAS	c3	0.423998	1	PAPSS1,ANO8,GTPBP3,UNC13A,RNF165,CACUL1,CCDC18-AS1,DR1,ERGIC3,PHLDA3,PLEKHH2,IRGQ,ZNF221,PFN4,FAM228B,PAXBP1,C21orf62-AS1,NOP56,FGD4,SUCO
ZNF512B_TARGET_GENES	AUD	-0.000544051	0.000674385	0.419819	127		brain	TWAS	c3	0.419819	1	LINC01166,LINC01168,C19orf47,PLD3,RPS19,ARFRP1,ZGPAT,ZNF512B,MICA,ARHGEF5,VSTM2A,BUD23,STX18-AS1,SH3BP5L,CBR4,CNOT6,GDF11,ERICH6-AS1,PFKP,CSTB,CATSPERG,F12,SMG1,ERN1,RGS9,PRKCA,NECTIN2,SYMPK,PPP5D1P,ZNF580,ZNF114,PLEKHA4,TSC22D4,UFSP1,KNSTRN,TBKBP1,SELL,FAM241B,ISLR2,SMARCD2,BTN2A2,BTN2A1,MLH3,CATSPERE,SMAP2,ODAD2,NOX5,FIGN,PAWR,PREX1,STAU1,CEBPB-AS1,KCNG1,APBB3,TCP11L1,THAP4,ATG4B,BCL7A,DDX55,VEZT,ASPHD2,NBR2,ZBTB4,POLR2A,ZMIZ1-AS1,ZMIZ1,ZCCHC24,NPR3,CAMK2N1,SSBP2,PHLDB1,FAM107B,RUBCNL,AMPD3,ATL2,HRK,MMD,ANTXR1,C2orf42,PGAP1,ZNF253,ONECUT1,TOB1-AS1,NME2,LINC01750,FRY-AS1,LRP6,FAM227B,DTWD1,SEMA3A,SCARB1,CLMN,GAD1,TBC1D30,CLBA1,NR2F1-AS1,NR2F1,NKD2,TENM4,NOTCH2NLA,METTL4,TSHZ2
ZNF512_TARGET_GENES	AUD	-0.000447486	0.000472245	0.343347	261		brain	TWAS	c3	0.343347	1	IST1,PLXDC1,MAPK8IP1P2,GRIK5,PAPPA2,GABBR1,MICA,ATP6V1G2,NFKBIL1,ABHD16A,BAIAP2L1,STAG3,PILRB,ZCWPW1,MEPCE,MCCC1,ALG3,ECE2,MAGEF1,CCNI,SIRT4,CAMKK2,KDM2B,DENR,HIP1R,SEL1L3,MTMR9LP,PHC2,MRPL36,NEK1,RNF8,MDGA1,LRGUK,HDDC2,NCOA7,RSPO3,RBMS2,TCTN3,SMG1P1,ISG20L2,MTIF2,PPP4R3B,STK10,EFHC1,ZMIZ2,UGP2,SLC1A4,ZNF300,PACRGL,SIPA1,UPF3AP2,CCDC144NL,SMG1,STPG1,P3H3,CLSTN3,PHC1,SEMA3F,XRCC5,H6PD,ALX4,TSPAN18,MINK1,BRSK1,ZNF580,TMEM160,ZNF114,PLEKHA4,BATF3,POLR3H,CHST10,SELL,SIRT1,FAM241B,TRIM69,IRF6,LRRC37A3,ACOT13,BTN2A2,ZNF184,ID2-AS1,LINC02701,ITPR2,INTS13,PAPLN,ZC2HC1C,TMEM176B,TMEM176A,SMARCD3,GALNT11,RAD51AP2,WASF1,NOX5,ANKRD24,ZNF30,FBXL2,CHCHD10,GMFB,ZNF200,TYRO3,CELF3,RIF1,AP4B1,DCLRE1B,CRKL,NINJ2,WNK1,SLC35F5,TEP1,MTA2,PRRG2,LDAH,POLD3,NIPSNAP2,CDKN2C,ZYG11B,SEZ6L,ASPHD2,FAH,POU6F1,GALNT6,PARP12,WEE2-AS1,SSBP1,ARPC5,DPF1,SPINT2,CATSPERG,ARL4A,ZMIZ1-AS1,ZMIZ1,ZCCHC24,CAMK2N1,NEXN,TP73-AS1,STX2,AQP4-AS1,KCNK15,STAU1,DIP2A,CRYZL2P,GPC5,PPIL3,PHLDB1,MET,LCTL,TRAPPC12,OPTN,FAM107B,BET1L,RIC8A,ENC1,IQGAP2,LYPD3,KMO,AMPD3,CROCC,ATL2,NUDT5,CDC123,SERBP1P3,ZNF180,ARHGAP25,SNRNP27,NIPA1,TAF1D,FBLL1,PGAP1,KLK10,ZNF528,CUEDC2,TDRD9,RPF1,GOSR1,NAV2,COA6-AS1,SCCPDH,LINC02798,ACVR2A,SCARB1,CLMN,MSANTD4,GAD1,ZNF493,CREBL2,DLGAP1-AS1,ZNF521,CYREN,NR2F1-AS1,NR2F1,AJUBA,PRMT6,XXYLT1,LINC00836,AMIGO2,PCED1B
ZNF524_TARGET_GENES	AUD	0.000236944	0.000650314	0.715594	200		brain	TWAS	c3	0.715594	1	MTG1,USP30,MMAB,MVK,SALL2,AJUBA,GLOD4,MRM3,MYO1C,NBPF12,NSFL1C,NOP56,STMN3,RTEL1,ZKSCAN3,TRIM26,VARS1,LSM2,TMEM248,NDUFC1,HELB,GSTCD,INTS12,CCNI,SPPL3,VPS33A,ZCCHC4,NOC2L,C1orf159,SDF4,B3GALT6,MIB2,RFC1,UCHL1-DT,UCHL1,OCIAD1,JMJD4,SNAP47,NELFA,CENPU,RSPO3,PAN2,IL23A,POLR3E,MED25,PTOV1-AS1,PTOV1,GARIN5A,ZNF649,CDON,SOD2,ACAT2,ATG2A,C11orf68,B4GAT1,LRFN4,DOCK7,ITGB3BP,EFCAB7,DRG2,NOP16,NSD1,MXD3,ZBTB40,KDM1A,IFNLR1,P3H3,TPI1,FAM86FP,M6PR,KLRG1,OCEL1,CCDC124,NICN1,MOB1A,MARCHF4,RERE,NECTIN2,ZNF594,SLC33A1,STX16,VPS9D1,ZNF276,ACKR2,GABPB1-AS1,PEAK1,HMG20A,PIH1D2,NCAM1,BMS1,PPCDC,WDR76,VPS37C,HPS1,RPL29,LLGL2,EXOC7,TMEM183A,NLRX1,ARHGEF12,MAP3K5,EIF2D,PDHB,PLCD3,HEXIM1,BRWD1,BRWD1-AS2,ODAD2,SCN1B,ZNF382,ZNF829,NMT2,RNPS1,KCTD5,SRRM2-AS1,SRRM2,MMP25-AS1,ZNF205,ZNF213-AS1,GANC,SLC16A1-AS1,SMARCD2,MRPL4,PLEKHA8,ZNRF2,ATP7B,ALG11,GAPDH,DIAPH1,SLC27A5,METTL26,MCRIP2,CTNNB1,FRS3,MTERF4,ING5,MPHOSPH9,MTRFR,DDX55,CCNG1,HAP1,BRCA1,NBR1,CSTPP1,EFNB3,ZKSCAN2,DMAP1,TSPAN9,FGD5-AS1,NR2C2,MARCHF8,BET1L,RIC8A,ELOVL7,RSL24D1,NUTM2A-AS1,PTEN,NDUFA10,PDE8A,LINC01315,MIRLET7BHG,MAX,MRPL44,PRKAA1,CACNB3,CZIB,SSBP3,SGMS1,SGMS1-AS1,ARMH3,CUEDC2,DPYSL5,WDR11-DT,WDR11,NUS1,SESN1,CEP57L1,CCDC6,KAT6B,MRPL39,PIK3R3,FRA10AC1,PBLD,TTLL7,C17orf75,HDAC2,CARS1,CD2AP,NDUFC2,CDC42SE1,GABPB2,TSHZ2
ZNF529_TARGET_GENES	AUD	-0.00813915	0.00542106	0.133254	17	0.46678	brain	TWAS	c3	0.133254	1	GSTO1,KAT8,DRG2,BRWD1,BRWD1-AS2,TTC1,PEG10,SLC35A3,ADA,MTO1,LINC00431,ATF6B,GJB6,FEM1C
ZNF532_TARGET_GENES	AUD	-7.28E-05	0.000968846	0.940063	48	0.609411	brain	TWAS	c3	0.940063	1	TMEM91,BAG6,TBCK,AIMP1,RPL17,RIOK2,DCTN1,CNPY4,GOSR2,FARSB,MRPL44,NUP85,WASF1,CDC40,NUP205,EPB41,DNAAF10,PNO1,GCLM,PREPL,CAMKMT,DBT,CTBP2,C19orf48,NSUN2,SRD5A1,RNF187,DZANK1,POLR3F,RPL32P3,SUDS3,NOX4,UPF2
ZNF548_TARGET_GENES	AUD	-0.000265541	0.00095514	0.781003	50	0.292798	brain	TWAS	c3	0.781003	1	STAG3L5P,BMP3,TAF1A,TAF1A-AS1,NAXE,C19orf47,PLD3,ZNF433-AS1,KNSTRN,ISLR2,CLK3,C12orf73,ATP6V0E2-AS1,ATP6V0E2,CILK1,CAPNS1,SNIP1,TEDC2,PARP2,SCGB1D2,TRAK1,MORN3,ARL4A,CAMK2N1,NECAP2,SART3,LINC00638,ATP9B,MCCC2,XXYLT1,SVIP
ZNF555_TARGET_GENES	AUD	-0.00329056	0.00327678	0.31528	47	0.716136	brain	TWAS	c3	0.31528	1	CEACAM21,ZEB2P1,LIPA,KAT8,MTFMT,SLC6A1,JAZF1-AS1,GALNTL5,SLFN12,SOX9-AS1,VPS39,TTC1,QSER1,PLA2G4C,CTNNA2,ADA,LINC02634,GLG1,MTO1,UTP4,GXYLT2,LINC01485,AP1S3,RPL32P27,CCDC65,GIT2,SCN3B,MED21,ATP9B,FES
ZNF558_TARGET_GENES	AUD	-2.34E-05	0.000480465	0.961149	200		brain	TWAS	c3	0.961149	1	WDR25,CWC25,LASP1,CASC3,TMEM259,WNT8A,POR,NFKB1,PAXBP1,C21orf62-AS1,LINC00649,RCAN1,GSTCD,INTS12,CCNI,FBXO44,DAPP1,ENAH,CDC42BPA,HEBP2,DNAJC6,RPS26,STAT6,ACSF2,STX4,KAT8,RRN3P1,SOD2,WTAP,PRECSIT,MCF2L,ADAR,SMG5,HIVEP3,DMAP1,ZNF131,CCDC124,SUGP2,SNHG17,PPP6R1,RMND1,SYMPK,PPP5C,LINC00886,MAN2A1-DT,MAN2A1,ASCC1,ISLR2,ZNF609,MTFMT,SMARCD2,DDX5,CEP95,H4C3,RBBP5,GALNTL5,CEP128,SEMA5B,TRIT1,KDM3A,BRWD1,BRWD1-AS2,PSMG4,DPP9,ZZEF1,CYB5D2,ZNF260,ZNF345,ZNF585A,ADSS2,CCT6B,SLFN12,SNHG30,RABGAP1L,MRPS14,SNIP1,SF3A3,VPS39,TARS2,CDC42SE1,GABPB2,CELF3,TNFRSF19,RAD52,GNAL,ANGPTL6,CCDC159,TTC1,MRPS31P4,QSER1,FAM168A,ALDH1A2,KRT80,WEE2-AS1,SSBP1,ZKSCAN2,ADA,SDC4,GLG1,PCBP3,KLHDC9,RGS5,NUF2,ABR,MTO1,INTS11,MIOS-DT,SLC7A7,NFATC4,SLC37A4,FCHO2,GFM2,NSA2,FANK1,CCBE1,LINC00431,LIG4,ABHD13,AMPD3,GDI2,PMM1,TTLL1,TMEM9,LUZP1,COQ3,MB,BMPER,MAPK6,RPL37,RPL32P27,CCDC65,GIT2,NDC1,PRKG1,SCN3B,KCNK1,SACM1L,COPS3,RHOBTB1,TRIM54,SUZ12P1,WDR11-DT,WDR11,CBFA2T2,FEM1C,UTS2B,MED21,SLC25A16,RHOT1,FES,PDZD2,NXPE3,SRPK1,LSG1,SEC22B,POLR3C,IGF1R,SMCHD1
ZNF560_TARGET_GENES	AUD	-0.0017202	0.00455295	0.705564	30	0.142612	brain	TWAS	c3	0.705564	1	CWC25,WNT8A,RNF130,KAT8,RRN3P1,OLFM2,ANGPTL6,PDE4C,LINC-PINT,MKLN1,PITPNC1,GOLGA3,TIGD7,OSBPL1A,TTC1,TRIM67,AAGAB,IQCH,ADA,MTO1,SH2B2,CROCCP3,NAA16,COPB1,GPR6,MED21,FES,SPEG
ZNF581_TARGET_GENES	AUD	0.000246126	0.00083995	0.769503	225	0.839719	brain	TWAS	c3	0.769503	1	C17orf97,OSCAR,NDUFA3,LENG9,SQSTM1,TRIM26,DDX39B,BAG6,AGPAT1,GSTK1,FZD1,RBAK,PAXBP1,C21orf62-AS1,IFNAR1,USP53,TMBIM4,ZCCHC4,RPS12,HBS1L,MMADHC-DT,ATP10D,CLCN3,GSTO2,ZGRF1,LARP7,SAR1B,MYCBPAP,TOB1-AS1,AIDA,BROX,THUMPD1,C11orf71,CHTOP,RIT1,TMEM14A,CASC3,WDR4,NDUFV3,KBTBD2,NME7,BLZF1,MIEF2,LINC00339,SRSF10,DSE,CRNKL1,CFAP61,TDP1,SUPT4H1,RPS6KB1,WDR12,NBEAL1,ZCWPW1,MEPCE,ATF4,CENPM,EIF2S1,ETFBKMT,FDXACB1,MCMBP,SEC23IP,ARID3B,SLC24A1,RPL4,ZWILCH,RECQL5,SNRPE,PIK3C2B,H4C8,ID2-AS1,FAN1,SLC25A39,NMT1,DCAKD,EFCAB15P,MAP3K14-AS1,ZMPSTE24,ENTPD3-AS1,ULK4,SAP18,ABI1,ANKRD26,PLEKHJ1,SF3A2,NABP2,STAT6,ATG5,RIOK1,TSGA10,LIPT1,ANAPC7,NAA25,METRNL,GAS5,AP3B1,PHLDA1,ZDHHC17,RSU1,DNAAF10,PNO1,TTC32,LDAH,ABCB8,DCAF7,FBXL12,SMARCA4,RAB3D,CCDC159,HARS1,RAD51-AS1,NUSAP1,GANC,ZNF584,STAM2,NPAT,ATM,NFYA,FRS3,PRDX5,MEN1,SLC35C1,NKIRAS1,EXOC8,SPRTN,CRNDE,RAP2B,RBBP8,POC1B,ITPR1-DT,C19orf53,FEM1A,GGCX,POLR2I,TBCB,HSD17B4,GON7,UBR7,NDUFS1,EEF1B2,IDH1,PIKFYVE,COQ8B,ZBTB41,ULBP3,ASB3,ERLEC1,BCDIN3D,TIMM10B,RPL27A,APTR,RSBN1L,CZIB,PCSK9,SS18,IRF2BP1,SARM1,DNAI7,ETFRF1,INTS13,FGFR1OP2,GOSR1,POU6F1,KRT18,GPR39,PIK3R3,SEC16B,BCAS2,ACAD9,TMEM18,PSMD9,MTRFR,KAZALD1,C2CD5,UBE2I,RPRD2,MPHOSPH10,SOCS2,TMCC3
ZNF582_TARGET_GENES	AUD	0.00531952	0.00406024	0.190145	42	0.434662	brain	TWAS	c3	0.190145	1	PCSK4,COPS8,PUS10,PEX13,TMEM192,GDF11,GPR161,WDR83OS,TDP1,PRELID3B,CHCHD6,TTLL9,PTMA,SDHAF4,DDI2,PREX1,MTCO3P12,LINC00115,ESR2,CHD1-DT,CUEDC2,MARK3,TENT4A,LINC00240,COX14,FARP1,SLC35A1,MAST2,B9D1,TIGAR,RCAN2,MMS22L
ZNF584_TARGET_GENES	AUD	-0.00024309	0.000925077	0.792722	114	0.0466723	brain	TWAS	c3	0.792722	1	OGDHL,AP3B2,UCKL1,TCEA2,FAM53C,CNOT1,ART4,GYPE,SRD5A3-AS1,SLK,TXNDC15,LTBP1,TBX6,MAPK13,KCTD20,PI16,FASN,NUDCD3,ALG6,NSD1,CLSTN1,GALE,GSPT1,PTP4A2,BABAM1,UNC13A,CEP95,PRKCA,DYNC1I2,KCNAB1,PRR5,C1orf159,PANK4,KPNB1,OTUD7A,SCYL3,DIXDC1,NUDT13,PAFAH2,UBE2Q2,TULP2,WIPF1,ZNF649,CHMP3,SLC39A3,STAP2,FEM1A,CABIN1,GGT1,GFER,FLYWCH1,IMPACT,SNX19,MARCHF2,SMARCA4,NUMA1,MEF2C-AS1,ADGRV1,LEMD2,UNK,RANBP10,TSNAXIP1,SMPD3,ST3GAL2,SNAP25-AS1,SLX4IP,BOD1,METTL13,CTTN,MEGF11,AP2A2,STRIP1,PCBP1-AS1,KBTBD7,SCG2,SCG3,TTC33,FARSA,RAD9B,TAL1,METTL3,GNG4,CRADD,IFI16,UBE3C,SLC7A5,CBFA2T3,IL1R1,TMEM140,SVOP,AKR1E2
ZNF585B_TARGET_GENES	AUD	0.000353312	0.0024922	0.887264	94	0.700777	brain	TWAS	c3	0.887264	1	MGAT4B,SQSTM1,CYP4V2,MVP,CFAP36,CCDC178,DNAI4,TIMM44,KDM8,SLC2A1-DT,ETNPPL,PDPN,RNASEH2C,TXLNA,FOXN3,CALM1,ZNF45,ERCC2,LINC00926,ZNF778,CHMP1A,SPATA33,TCF25,ACSL3,MCMBP,ZCRB1,PPHLN1,LOXL1-AS1,LOXL1,DTD2,TMCC2,CNDP1,NUB1,SMC6,DDHD1,ZNF529,ZNF529-AS1,BCR,ORMDL1,PMS1,MEGF10,STRADA,PPP2R5C,P3H3,DIAPH1,ZNF551,ZBTB22,SIRT2,NPR3,RAI14,GRASLND,LRRC34,TSKU,LINC00431,NAGA,PTPN7,NECTIN1,CCDC66,CEP295,KANSL2,PRKG1,OAT,PIGN,RELCH,CPD,SCARB1,LURAP1,CATSPERB,TBC1D30,TM7SF3,ZNF503-AS2,RNF24,FKBP5
ZNF586_TARGET_GENES	AUD	-0.000357853	0.000985639	0.716555	19	0.348835	brain	TWAS	c3	0.716555	1	TXLNA,CYP4V2,MVP,ERCC2,ZNF778,LOXL1-AS1,LOXL1,CASP9,DNAJC16,WEE2-AS1,SSBP1,NECTIN1,MRPL44,OAT,CPD,CATSPERB,FKBP5
ZNF595_TARGET_GENES	AUD	0.000494144	0.00094756	0.602025	62	0.839758	brain	TWAS	c3	0.602025	1	TCEA2,CD8A,GSTK1,ST3GAL6,GSTCD,INTS12,ZNF689,PDXK,TVP23B,MRPL24,NSL1,TATDN3,DNAH14,BMS1P4,HACD3,SLC24A1,ZMPSTE24,MITD1,MRPL30,WEE2-AS1,SSBP1,PLEKHG1,PSPH,MAP2K5,DMAP1,EIF2B3,CDH1,SUPT5H,COX6B1,RPTOR,GIN1,PPIP5K2,SLC39A11,RPL37,SNHG10,VRK1,ZNF221,ZNF233,FAM228B,SMIM26,FRA10AC1,ADAT2,PEX3,C17orf75,SPEF2,RAB30,TARS2,SEC22B,HEATR1,SF3A3
ZNF622_TARGET_GENES	AUD	0.00118455	0.00393705	0.763512	31	0.0566761	brain	TWAS	c3	0.763512	1	PSMB3,LINC02210,KANSL1,KPNB1,STARD7,CNNM3,ACTR1B,C2orf92,DDA1,TTBK2,H4C2,H4C3,H4C4,TMCC2,CHD6,NFYC,BCAS3,GOLPH3L,POGZ,ZBED5,ZBED5-AS1,NUMB,RPS6KA5,DGLUCY,MPRIP,POLR1D,USF3,ARRDC3-AS1
ZNF623_TARGET_GENES	AUD	3.65E-05	0.000568402	0.948801	71		brain	TWAS	c3	0.948801	1	USP30,GIT2,MED16,SLC39A3,TLE5,ORC5,CCNI,ZCCHC4,RBPJ,LIPA,ITGA7,BLOC1S1,RPS26,TEX45,ITGB3BP,EFCAB7,DRG2,FLII,ANO8,GTPBP3,TRIM37,ISOC2,H4C8,BRWD1,BRWD1-AS2,KMT2B,ZNF790,ALDH7A1,PHTF1,ZNF548,UBXN4,WDR55,TTC5,METTL3,SNRNP25,STX6,RNF227,ANKRD18DP,DMAP1,NGEF,UNC13D,TMC6,MTO1,UTP4,ITGA5,CPLX2,ZSCAN30,PMM1,LUZP1,RPL32P27,CCDC65,CCDC40,CRADD,MRPL39,PAXBP1,C21orf62-AS1
ZNF667_TARGET_GENES	AUD	-0.000208935	0.000667307	0.754204	131		brain	TWAS	c3	0.754204	1	KCTD10,UBE3B,WARS1,AP3B2,SYNRG,GTF2H4,VARS2,TMEM130,PPM1K,UTP3,TBC1D19,STUM,MYH14,SERP1,ZDHHC6,SMG5,PSMD3,COX16,ZNF131,ITGB3BP,EFCAB7,DRG2,THAP10,MKS1,PSMB6,DHX33,ZNF579,MTOR,LSG1,PCYT1A,C11orf52,BMS1,MAN2C1,IBTK,ZNF609,SLC24A1,TIPIN,MAP2K1,RPL4,ZWILCH,RBBP5,DSTYK,WDR11-DT,WDR11,C10orf88,PSTK,GOLGA3,EYA3,NUDT19,ZNF302,DMKN,LIN37,AP3S2,PRC1,EME2,ZNF205,ZNF213-AS1,SMARCD2,MRPS31P4,NDUFAF1,NBPF1,CCDC24,DMAP1,TMEM69,METTL15,TTC26,SCAND1,GFM2,NSA2,NOP16,GIN1,PPIP5K2,FAM98B,MRPL44,POLR3B,RPL37,NME1,TAOK1,TP53BP2,RAD1,FRA10AC1,PHYH,TMEM242,BPGM,C17orf75,WDR36,TARS2,CDC42SE1,GABPB2,RGS5,NUF2,MTR
ZNF669_TARGET_GENES	AUD	-3.79E-05	0.000679195	0.955502	91		brain	TWAS	c3	0.955502	1	HCP5,HLA-DQB1,S100PBP,ZNF689,MIA3,TTC14,FBXO27,ZNF780B,NDUFV3,C2orf76,DBI,ZNF823,ANO8,GTPBP3,MRPL54,RERE,PCYT1A,FEM1C,SEMA6A,BMS1,ISLR2,COMMD4,TRIP4,SLC24A1,GUSBP2,LINC00240,CABIN1,RABGAP1L,TARS2,ARNT,LYSMD1,S100A13,GNAL,NDUFAF1,ZNF324B,ZBTB45,NUMA1,TRAK1,ODAD4,BRCA1,NBR2,MAP2K5,DMAP1,SORD2P,RAB27A,PIGBOS1,PIGB,INO80C,ZBTB40,SLC39A11,RPL37,EDEM2,DCAF4,NME1,KCNK1,ZNF226,IFTAP,PAXBP1,C21orf62-AS1,RUVBL1,TMEM242,GRB2,WDR36,STX8,CMC2,MTR
ZNF677_TARGET_GENES	AUD	-0.000207021	0.000911697	0.820367	117	0.236119	brain	TWAS	c3	0.820367	1	NSFL1C,ZNF343,C2orf92,RUFY1,LRBA,CC2D2A,RGS12,LINC02432,ABHD12,ZNF337-AS1,CENPU,INO80E,NOTUM,C11orf68,GARS1-DT,GARS1,LINC00997,EFCAB7,PEF1,PEF1-AS1,ZNF362,RBM6,CRELD2,PIM3,IGFL2,VPS9D1,ZNF276,RESF1,HMGN2,IBTK,IL17RD,PXK,AFDN,FBXO9,MGRN1,SHCBP1,CSNK1G2,PIAS4,CEBPA,CEBPA-DT,KCTD15,WTIP,HSD17B12,SMARCD2,TACC2,STARD10,NUDT3,RHOF,LINC01089,SP3,GGA2,ZKSCAN2,TARS1,FIGNL1,PIK3R4,UQCC1,AP2A2,RBM17,TESC,TESC-AS1,PPP4R1L,RAB22A,MIRLET7BHG,SPATS2,EFCAB5,SUZ12P1,EMG1,METTL21A,COMMD9,DAP,MTRR,ZNF514,FANCL,BPGM,OPN5,TMEM44,LINC01896,LRIG3
ZNF697_TARGET_GENES	AUD	-0.000321872	0.000946326	0.73376	63	0.606055	brain	TWAS	c3	0.73376	1	CEACAM21,COL25A1,ZEB2P1,LIPA,KAT8,PLA2G4C,TULP2,MTFMT,SLC6A1,CNDP2,GALNTL5,NFYC,TRPV1,SLFN12,SOX9-AS1,VPS39,TTC1,QSER1,CASD1,CTNNA2,LINC02634,GLG1,MTO1,UTP4,LINC01485,CENPV,SDHAF1,PMM1,LUZP1,AP1S3,RPL32P27,CCDC65,GIT2,MED21,ATP9B,FES,CCDC40
ZNF708_TARGET_GENES	AUD	0.000607168	0.000947121	0.52148	73	0.424191	brain	TWAS	c3	0.52148	1	PNRC1,SLC9B1,CCNG2,SNX25,TXNDC12,DGKA,SND1,IRF5,INPP4B,UIMC1,RPP40,PLCH1,LEKR1,TATDN2,ZNF425,BTN3A3,LINC00662,C6orf118,RNF103,FAM151B,GRAMD1A,PCNX1,CAPS2,GLIPR1L2,DCLRE1B,CTNNB1,FAM83E,NAT10,CARD10,PLA2G6,TPTEP2,SNAPC5,HSD17B4,DDX24,IFI27L1,TRIM3,CYB5R2,CPT1B,PLEKHG4,KCNK1,CERS5,GALK2,SLC39A2,TAF9,RAD17,PRR15L,DDX55
ZNF746_TARGET_GENES	AUD	0.000106029	0.0054525	0.984485	31	0.170741	brain	TWAS	c3	0.984485	1	BRD2,IRF2-DT,RAVER2,KIRREL1,SP1,SLC29A2,PTP4A2,ITGB3,SNX33,PVALB,RABGAP1L-DT,RABGAP1L,B4GALNT3,FAM234A,ARHGAP5-AS1,SP3,PLEKHG3,ATP13A3,ATP13A3-DT,SERTAD2,LMO4,DENND4B,SLC43A1,DLEU2,SOCS2,REV3L,TRAF3IP2-AS1
ZNF777_TARGET_GENES	AUD	0.00205745	0.00414532	0.619661	32	0.954986	brain	TWAS	c3	0.619661	1	RNF130,GSTCD,INTS12,HAGLR,KIRREL1,RNFT1-DT,RAB37,FXYD5,POLG,MEGF10,KDM5A,CCDC77,GNAL,POC1B,CUX1,LRWD1,LRRC63,ZNF396,MRPL39,FRA10AC1,MCCC1,CCNJL,RPS29,UBE2I,LSG1
ZNF781_TARGET_GENES	AUD	-0.000721431	0.000902134	0.423888	139	0.940492	brain	TWAS	c3	0.423888	1	SLFN12,SNHG30,ACACA,CWC25,CEACAM21,WNT8A,GTF2I,CFAP299,ZEB2P1,HEBP2,LIPA,COQ10A,STX4,KAT8,RRN3P1,DNAI4,CCDC40,NPLOC4,NEAT1,MAP4K5,GDPD5,ACER3,GAS8,ACKR2,PLA2G4C,TULP2,MTFMT,AGMAT,CROCCP3,JAZF1-AS1,TNRC18,DAGLB,GALNTL5,NFYC,TRPV1,ELAC2,SOX9-AS1,MLST8,TNFRSF12A,VPS39,JHY,SCN3B,IGSF21,ANGPTL6,TTC1,PTPN2,QSER1,VOPP1,CASD1,PFAS,RPL36,CTNNA2,ADA,SDC4,LINC02634,GLG1,MTO1,DUS2,UTP4,GXYLT2,TMEM98,SDHAF1,PPIP5K2,GDI2,PMM1,CYP1B1-AS1,LUZP1,PCBP1-AS1,MB,AP1S3,RPL32P27,CCDC65,DHPS,GIT2,ST7L,COPS3,ANGEL1,MED21,EIF3F,ATP9B,SLC25A16,FMN2,TTLL13,FES,SPEG,CARS1,IL16,DAZAP2
ZNF784_TARGET_GENES	AUD	1.37E-05	0.000245342	0.955545	330		brain	TWAS	c3	0.955545	1	USP30,C12orf76,LINC02210,KANSL1,PSMF1,NSFL1C,SIL1,PSORS1C1,HLA-DMA,FZD1,RNF216P1,STX18-AS1,GSTCD,INTS12,MRPL1,MLEC,ANAPC5,CLIP1,UTP3,PUS10,PEX13,TBC1D19,LINC01232,COMMD2,JMJD4,SNAP47,GUK1,CENPU,VPS36,MRPS31P4,ITGB3BP,EFCAB7,DNAJC6,HINT3,SAR1B,THUMPD1,VTA1,ADAT2,PEX3,TUBGCP3,PCID2,ADPRHL1,SMG5,NPLOC4,TSPAN10,DCXR,COX16,EIF1AD,BANF1,BBS1,DRG2,TVP23B,UBE2F,CHD9,LZIC,NMNAT1,NORAD,SNHG17,THAP10,ANO8,GTPBP3,SLC39A3,TJP3,YJU2,DPP9,ALKBH3,PSMB6,DHX33,ZNF579,ZNF580,ZNF582,ZNF582-DT,NUP107,SLC33A1,STX16,NSL1,TATDN3,C6orf226,RPL13,VPS9D1,ZNF276,ASCC1,BMS1P4,BMS1,ZCRB1,PPHLN1,NSUN6,ARL5B,STOML1,MAN2C1,ZNF106,SNAP23,KPTN,PPFIA3,PRRG2,TRIP4,STAT1,ALG10B,AARS2,MFSD4A,ALG10,WDR11-DT,WDR11,PSTK,FAN1,LINC00680,MRPS23,MITD1,MRPL30,RPL36,U2AF1L4,ZFP14,THUMPD3-AS1,GUCD1,AP3S2,USPL1,KRR1,EME2,RPS2,TBL3,KCTD5,TARS2,GABPB2,THEM4,SENP1,PFKM,CAB39L,CASP7,KDM5A,CCDC77,SMARCD2,GARS1-DT,GARS1,B3GAT3,CCDC32,NDUFAF1,ZBTB45,ZNF391,ZNF165,CIAO3,CTNNB1,CSTF2T,TRMT112,MRPL48,DDX55,RNF207,NDUFA12,CDC16,TTC26,WEE2-AS1,SSBP1,COASY,SLC39A13,ARL1,FEM1B,DDX51,NOC4L,RRP15,DMAP1,CCDC163,LINC01547,SLX9,MCM3AP,YBEY,PPIL3,NDUFB3,EXOC2,METTL15,C19orf53,RPL26L1,SUPT5H,PIGL,GFM2,NSA2,WWOX,NOP16,INO80C,MCAT,SNRNP27,MPHOSPH10,FAM98B,GINS3,GTF3C3,MRPS31,MTRF1,MRPL44,RBM28,NME1,MICAL3,MRPL40,WNT2B,FBXO7,PLEKHM3,POU2F2,PAFAH1B3,ZNF221,ZNF233,GEMIN7,SLC4A1AP,COMMD9,TRAF6,COPS2,GALK2,FAM227B,DTWD1,TOX4,DNAJC10,TTC4,CGGBP1,MRPL39,FAAH,LINC00652,PAXBP1,POLR1F,FRA10AC1,RPS7,TMEM242,C17orf75,SREK1IP1,WDR36,SCO1,ADPRM,NDUFC2,LSG1,SEC22B,RGS5,NUF2,METTL25,RNF6,BPNT1
ZNF791_TARGET_GENES	AUD	-0.00104796	0.00384525	0.785213	38	0.720465	brain	TWAS	c3	0.785213	1	CWC25,WNT8A,PCGF3,HEBP2,STX4,RRN3P1,RAB11FIP5,FEZ2,CYP1B1-AS1,TSC22D4,NDUFA6-DT,CYP2D6,DAGLB,GALNTL5,BRWD1,BRWD1-AS2,STAT6,GAPDHP66,CROCCP3,IGSF21,TTC1,ADA,SDC4,MTO1,GIT2,MED21,FES,NR2F1-AS1,TSHZ2
ZNF816_TARGET_GENES	AUD	-0.000138401	0.000467292	0.767096	320		brain	TWAS	c3	0.767096	1	TUBGCP2,TRDMT1,DUSP14,COP1,LINC01358,SDCBP2,UBOX5,FASTKD5,RTEL1,VWA3B,FAM53C,TOB2P1,HLA-A,GTF2H4,VARS2,TAP2,PTCD1,CPSF4,TBC1D1,CFAP298,IFNAR1,RCAN1,GSTCD,INTS12,SHROOM3,CCNI,COX6A1,RHOF,LINC01089,UTP3,MTCO3P12,LINC01409,CFAP74,TBC1D19,STIM2-AS1,STIM2,SLC35B2,AARS2,SUPT3H,CYP39A1,UFSP2,C4orf47,PDE1B,SUOX,SAR1B,VTA1,HERC3,SMG5,NPLOC4,DET1,SLC23A2,MED24,COX16,SYNJ2BP,BMP7,STX16,EIF1AD,BANF1,B4GAT1,ITGB3BP,DRG2,ZNF286B,ZNF846,PDE4A,YIPF2,CCDC159,ZNF627,ZNF564,CD320,LAMB2,ANO8,GTPBP3,TMEM45A,TLE2,MRPL54,DPP9,FEM1A,ALKBH3,MIS12,FIZ1,ZNF524,NUP107,SLC33A1,FIS1,C6orf226,LSG1,TM4SF19-AS1,CFAP69,MICU1,BMS1,PAFAH2,INSYN1-AS1,COMMD4,PIH1D1,TMEM132A,HEXA,DAPK2,TRIP4,ZNF609,SLC24A1,ALG10B,PCDHGC3,MYO15B,RECQL5,RBBP5,DSTYK,DPY19L2P1,FAN1,CILK1,CLUAP1,SAMD3,MBL1P,PROSER3,ZNF790,ZNF345,ZNF829,ZNF568,SIPA1L3,DPF1,HS3ST3B1,MXI1,SF3A3,UTP11,SLC12A2-DT,TARS2,RFX5,ALG5,EXOSC8,FBXO34,PELI2,RPS13,KDM5A,CCDC77,SMARCD2,GNAL,POLR2J3,B4GALT5,DHRS12,THSD1,HSDL1,NDUFAF1,ZNF391,RAB30,RAB30-DT,METTL26,MCRIP2,CCDC78,HAGHL,IFT140,MAPK8IP3,ALOX12P2,LINC00339,PGM2L1,PLEKHG5,TTC26,WEE2-AS1,SSBP1,BRCA1,NBR2,DHX8,CSTPP1,SUPT5H,IPO13,DMAP1,PKIG,LINC01547,SLX9,MCM3AP,YBEY,TIMM22,BDKRB2,SLC6A6,DAD1,DHRS4-AS1,SLC35G2,GCAT,CACNA1I,ATP13A4,OPA1,EGLN2,ZNF286A,UQCC1,CEP250,DPY19L2P2,BET1L,RIC8A,GDF5,SESTD1,GIN1,PPIP5K2,PDE8A,KDSR,STRIP1,RAET1G,ACYP2,RTN4,SNRNP27,MCF2L,NUDT21,OGFOD1,MRPL44,POLR3B,RPL37,TRAF5,ANKRD40,NME1,C12orf76,KCNK1,CUEDC2,ZNF221,ZNF233,UNC119,MYO18A,SLC4A1AP,IRAG2,EFCAB5,EMG1,WDR11-DT,WDR11,COPS2,GALK2,LRRC40,SRSF11,CHCHD5,GORASP2,PDK1,POC5,MRPL40,LYPD1,CEP89,LRP3,CTSH,TMEM242,SERAC1,DZANK1,SEC16B,TOR1AIP1,NR3C1,FRA10AC1,RPS7,VPS33B,VPS33B-DT,STK16,C17orf75,WDR36,SPEF2,RGS5,NUF2,FGD4,MIPOL1,MTR,GPR180,CCSER2
ZNF830_TARGET_GENES	AUD	0.000226538	0.000659546	0.731241	178		brain	TWAS	c3	0.731241	1	VIM,AP3B2,DBIL5P,DNAAF3,ZKSCAN8,ZSCAN9,ZSCAN26,POLR1H,MDC1,RNF216,ZCCHC4,RGS12,TRIM7,CKAP2,CDIPT,CDIPTOSP,CD2BP2,UQCRC2,C11orf71,MRPL12,DET1,WDR27,C6orf120,RPS14,PAIP2B,PRADC1,CCT7,EIF1AD,BANF1,SEPTIN7,HES6,COPS9,RTBDN,XRRA1,SNHG17,TPM4,MVB12A,COX17,VPS16,SLC4A11,ZKSCAN5,ZSCAN25,ZKSCAN1,FIS1,MRPS10,RPL7L1,ESR2,EIF2S1,C1orf112,METTL18,SCYL3,NEK4,HIBCH,FAM177A1,COG1,CASKIN2,PRPSAP1,SNRPE,MDM4,ARL14EP,G2E3,SH2B1,ATG3,SLC35A5,C17orf58,ABCD4,NELFE,UBXN6,PLCG2,UBE2I,CCNF,WDR75,SNAP29,TTC5,RAB2B,TOX4,LBHD1,RNF121,DECR2,SLC2A4,CNTROB,ARHGEF19,ANO7L1,NDUFB2,MRPS33,DHX8,BBIP1,SHOC2,SPHK2,LRRC47,PLEKHG4,COG8,NIP7,JAG1,ZNF264,CNOT8,SIGIRR,CIPC,UBR7,PPP4R4,ZSCAN30,ZNF271P,ZNF396,HEYL,SHKBP1,LTBP4,BIK,PDE8A,KDM1A,SNORA50C,NDN,POLR2C,SH3BGRL2,KANK3,EIF6,RPL32P27,CCDC65,RRP8,GLCCI1,USP3,EEF1AKMT2,ZNF197,DNAJB11,EIF5,POLR1G,ERCC1,SYMPK,GGA1,TFB2M,CNST,CFDP1,STXBP3,SLC35A1,TIMM10,AK9,FIG4,MUTYH,RAD1,UBE2Z,RNF32,PAXBP1,C21orf62-AS1,RPS7,E2F6,POLR3C,SRSF8
ZNF85_TARGET_GENES	AUD	-0.000117429	0.000545018	0.829409	193		brain	TWAS	c3	0.829409	1	VIM,HOMER2,RAMAC,PCGF2,C17orf97,STMN3,RTEL1,PKD2L2,ZKSCAN8,GTF2H4,VARS2,EGFR,ASB5,RCAN1,STX18-AS1,GSTCD,INTS12,NUP54,SEPTIN11,MLEC,ABCB9,OGFOD2,HSD17B11,TBC1D19,DYRK1A,LINC01431,PYGB,OSBPL9,SCP2,CDIPT,CDIPTOSP,ZNF689,SMG5,NAXE,NPLOC4,TSPAN10,KLHL5,PDXK,COX16,PLOD2,EIF1AD,BANF1,ATP1B1,ITGB3BP,EFCAB7,DRG2,TVP23B,ENGASE,SPESP1,THAP10,NRCAM,ANO8,GTPBP3,ZNF579,SLC33A1,STX16,LINC00926,ALDH1A2,EMC4,BCO2,BMS1P4,SEC23IP,WDR11-DT,WDR11,BMS1,MAN2C1,NAPA,KDELR1,IRF3,PI4K2A,TRIP4,SLC24A1,DTD2,DSTYK,ALG10,HACD2,MYLK-AS1,MPP7,MITD1,MRPL30,DPP9,ZNF302,AP3S2,DARS2,USPL1,TARS2,CDC42SE1,GABPB2,SNX27,HNRNPLL,KDM5A,CCDC77,ZNF839,EIF5,ZBTB45,LTN1,MTERF4,SHBG,SAT2,EFNB3,ZKSCAN2,DMAP1,SUCLG1,CAPZA2,DNAJC12,BET1L,RIC8A,GFM2,NSA2,GIN1,PPIP5K2,TASOR2,POLDIP3,TMEM106B,MRPL44,POLR3B,RPL37,LINC00467,NME1,SLC25A18,MRPL40,C12orf76,ASAH2B,GRAMD1B,ZNF221,SLC4A1AP,FAM102B,ABCD3,ASXL2,FAM228B,CGGBP1,PLPP3,CFAP298,PAXBP1,C21orf62-AS1,FRA10AC1,EIF3F,GTF3A,ABRACL,RPS7,DDX55,NCOR2,TMEM242,NFKBIZ,C17orf75,FAM184A,KLHDC1,LSG1,SEC22B,LINC01719,BFSP1,MTR,ZUP1
ZSCAN18_TARGET_GENES	AUD	-0.00378191	0.00551339	0.492745	28	0.284754	brain	TWAS	c3	0.492745	1	PTCD1,ATP5MF,GSTCD,INTS12,CASC3,DRG2,DHX33,PPP6R1,PPP5D1P,SMAP2,TCF3,STAT6,RBFOX2,CABIN1,LINC01119,SMARCD2,SMG7,TSEN15,STX6,ZKSCAN2,KLHDC9,NOP16,KDM1A,NDUFB1,CPSF2,UBC
ZSCAN23_TARGET_GENES	AUD	0.000168117	0.000944752	0.858763	67	0.477354	brain	TWAS	c3	0.858763	1	MMAB,MVK,TMEM259,SLC39A3,TMEM248,PCID2,CASC3,ITGB3BP,EFCAB7,DRG2,ASCC1,SMARCD2,DDX5,CEP95,HEXIM1,BRWD1,BRWD1-AS2,STAT6,ARVCF,PPP2R5C,ZNF839,MRPS31P4,CTNNB1,STX6,DNAH2,ZCCHC24,SSBP2,FTCD,GXYLT2,ANKRD54,JOSD1,LINC00431,EGLN2,UBE2Q2P1,LINC00933,COQ3,MRPS31,LRP6,NDUFB1,CPSF2,WDR11-DT,WDR11,MRPL39,CCT6B,TMEM242,NR2F1,IGF1R
ZSCAN5B_TARGET_GENES	AUD	-5.76E-05	0.00490592	0.990635	38	0.422899	brain	TWAS	c3	0.990635	1	PSMB3,LASP1,PLXDC1,MED16,TMEM259,NCOA7,POLR3E,STK17A,B4GAT1,GHET1,H4C8,HMGN4,RAD51AP2,GSTA4,STAP2,DPP9,POLG,ZNF839,BCAR3,PARP2,RNASE4,METTL26,MCRIP2,ALOXE3,MYNN,SHF,MAP1LC3B,FMC1,C2orf42,TIA1,NDC1,SACM1L,LRP3,DZANK1,POLR3F
ZSCAN5C_TARGET_GENES	AUD	0.00212486	0.00228449	0.352307	113	0.393076	brain	TWAS	c3	0.352307	1	TMEM248,LINC02172,BMPR1B,NFKB1,IFNAR2,GSTCD,INTS12,SPPL3,CLIP1,PITPNM2,ITPRIP,DNAJC6,EME1,MED24,ZNF131,DRG2,VCPKMT,TSPYL4,SUN1,PARK7,RERE,GSK3B,LINC00886,LIFR-AS1,NSL1,TATDN3,ENAH,MRTFA,ASCC1,FAM149B1,FEM1C,SEMA6A,TRIP4,ATP2B4,BTN2A2,LINC02609,MYLK,KDM3A,SLC38A2,ZNF608,TBCD,CRTAP,HSD17B12,TTC23,F2RL1,TBCA,CD4,TTC5,CDK2AP1,ALDH1A2,ASPHD2,SIPA1L3,EIF4G3,CKMT2-AS1,ZCCHC9,NXN,CNOT2,TMEM147-AS1,WDR62,SCRN1,KDM1A,CCDC66,YBX3,KCNK1,EXOSC10-AS1,RHOBTB1,FARP1,SLC35A1,DLEU1,TM7SF3,SLC25A16,NCKAP5,CCT6B,TGIF1,CDC42SE1,GABPB2,VWA8,ZNF217,BFSP1
ZWANG_CLASS_2_TRANSIENTLY_INDUCED_BY_EGF	AUD	-0.00150024	0.00581361	0.796363	24	0.345107	brain	TWAS	c2	0.796363	1	GFPT2,HS3ST1,FHDC1,CDC42EP2,LIFR,GLS,PXDC1,GLIPR1,SPHK1,FSTL1,ENC1,DZIP1L,LY6G6C,TAF1D,ARHGAP29,F3,JAM2,RNF24,ANXA2P3
ZWANG_CLASS_3_TRANSIENTLY_INDUCED_BY_EGF	AUD	0.00286035	0.00297393	0.336147	91	0.314427	brain	TWAS	c2	0.336147	1	LINC00842,DUSP14,EIF2AK3,CXCL2,CLDN4,PLAC8,GALNT7,NFKB1,LMO7,RCAN1,AFF1,NFKB2,ITPRIP,NCOA7,PURB,PYGM,BLZF1,ASAP2,RIMKLB,OLR1,SERPINE1,SNRK,ARL5B,FRMD6,FERMT2,NAB1,C3orf52,DMBT1,CD55,LATS2,KLF16,NCL,METRNL,FBXL2,KIAA0040,SEMA3C,SOWAHC,NAP1L1,FNDC3A,DPP4,F2RL1,HBEGF,RPUSD2,PPP1R14C,CASP9,EPHA2,DNMBP,KDM6B,RAP2B,ARHGAP42,NCEH1,RGS2,JAG1,BTBD3,SLC20A1,IL1A,CSNK1E,JOSD1,COBL,ITGA2,SERTAD2,ZBTB38,RASA2,ZNF202,PLK2,SEMA3A,OCLNP1,MAP3K8,MYADM,PLPP3,PROS1,STK38L,PPFIBP1,CRIP2,EMP1,TGIF1,NFKBIZ,FKBP5,ADGRF4,IGF1R,PANX1,GSE1
ZWANG_DOWN_BY_2ND_EGF_PULSE	AUD	-0.000214938	0.000536203	0.68853	215		brain	TWAS	c2	0.68853	1	AGAP4,PTPN20,TAS2R31,SYNRG,KIF18B,LINC02210,LRRC37A,ARL17A,ZNF714,ZNF431,ZNF738,ZNF493,ZNF429,H2BP2,FAM72C,STARD7-AS1,ANKRD36B,REV1,ZNF107,ZNF138,ZNF117,LINC00174,KCTD7,STAG3L4,GTF2IRD2,STAG3L1,HMGB2,ZNF37A,DRD5,ZNF732,ZNF721,NPPA,ZNF717,EAF2,MFSD9,SKA1,HSD17B7,TMTC4,ZNF354B,ZNF454,ZFP62,BTNL3,RASL11B,ZNF646,DISP1,SEPTIN7P13,GPAM,DCLRE1A,ZBTB7B,TEX45,DET1,PEX11A,IFRD1,CSAD,ZNF740,ZNF780B,GALNT16,ZNF440,ZNF564,ZNF589,GMPPB,CARF,ZKSCAN5,STAG3,MEPCE,SPATA33,PDIK1L,CEP85,CYP1A1,PPP1R32,LBHD1,MORN4,SENP8,EPCAM,ZNF767P,H3C6,TOB2P1,MIR646HG,DIPK1C,RN7SL832P,MTX3,PLIN4,ASPA,ZNF302,ZNF181,ZNF30,ZNF792,FIGN,SLC38A11,DCLRE1C,GAS5,IFI44,CDCA8,CCNF,PIK3C2B,WNK1,RAD52,VAMP1,ZNF470,ZNF805,ZNF587,TRIM59,ALOX12P2,DEPDC7,CDKN2C,GAS6-AS1,PRSS37,VWDE,ARL4A,CYTH2,TIGD1,LINC00487,GVQW3,PPIL3,MKKS,FAM227A,BORA,UQCC1,CEP43,HINFP,ZNF436-AS1,NDUFAF5,DEPDC1,TTC38,C11orf54,CCDC7,PGAP1,GAS2L3,CCDC136,CYP2R1,DNMT3B,DPY19L2P2,OR2D3,SMG9,ZNF283,ZNF724,LYRM9,TIGD6,ZC3H8,VAV3,PSRC1,TP53TG1,POC5,C6orf163,SEMA6D,FCER1A,TET1,MTRFR,NAPB,LRRC37B,LSP1,NAP1L4,MTMR11,CTSK,HSP90B2P
ZWANG_EGF_INTERVAL_DN	AUD	-0.000383952	0.000912375	0.673882	126	0.133709	brain	TWAS	c2	0.673882	1	GABBR1,HCP5,ETFDH,MED28,GABRB1,COQ8A,WNT9A,TMEM165,TPD52L1,YPEL3,DKK1,IFIT1,LAMA5,PPDPF,CDC42BPG,RHOD,NDUFS8,CCDC181,RNF44,MXD3,SPSB1,CASZ1,FBXO2,ABHD8,ARRDC2,RTKN,CYB5D2,RPAIN,AP4M1,GIGYF1,SERPINE1,SPATA13,MRTFA,TRERF1,OSBPL7,PNPO,CHRNA7,SCAPER,TBC1D2B,CFAP69,PIH1D2,PRKCD,ARMC7,LLGL2,MXRA7,INAVA,KDM5B,HFE,CLN3,IKZF5,GLRX,KCNS3,CDIP1,ZNF608,BMP4,DAPK3,TICAM1,ZNF585A,MXI1,MINDY1,FNBP1L,BCAR3,NOB1,CLDN7,ACAP1,KCTD11,PARD6B,RETREG3,TFAP2C,MADD,EHF,PDLIM4,JADE2,TMEM125,TESK2,TOMM34,SLPI,PHLDB1,UNC5B,AATK,ST6GAL1,RNF141,AKAP13,CEP68,ARSA,SELENOM,TIMP3,KLK10,RPS6KA5,NOS2,TLCD1,CORO6,IFT172,ARHGEF37,KAT6B,RHOB,URB1-AS1,AHNAK2,DELE1,ATOH7,EMP2,DAAM1,ZBTB11-AS1,PLD1,RING1,CITED4,FGD4
ZWANG_EGF_INTERVAL_UP	AUD	0.003338	0.00252656	0.186446	87	0.796569	brain	TWAS	c2	0.186446	1	PRH2,TRIM73,UVSSA,SLC7A11,SLC39A8,KLF3-AS1,TMEM156,CLCN6,LRRC66,SMG1,DNAJB9,MARCHF4,SLC33A1,OSMR,CLDN15,ATP13A3,MUC20,GLDN,CHDH,LINC02910,LINC02693,ZDHHC11,MYH15,SEPTIN5,MCM6,GNB3,LBHD1,ZNF134,KRTAP5-10,KRTAP5-11,CLEC18C,ING5,KRT81,B4GALT6,SELENOI,SDK1,MEGF11,ZSCAN5A,DNHD1,ZNF202,DSEL,SLC25A30,SLC25A24,MROH7,PTCH2,GPAT2,SLFN5,PPP1R17,TMEM140
ZWANG_EGF_PERSISTENTLY_DN	AUD	0.00019518	0.000967731	0.84016	46	0.476556	brain	TWAS	c2	0.84016	1	IFITM10,SLC2A9,ABCC3,TNS2,FARS2,DALRD3,PIGV,CCNDBP1,MARVELD1,HSD11B1,MILR1,ALOX5AP,TTC7A,RWDD2B,SPC24,TRPT1,ASB16-AS1,CTC1,NBEAL2,SAMD15,FHOD3,NECTIN1,EPHB2,SYN3,DHPS,PCK2,ACOT11,MTRR,ANKH,MARCKS,TENM4,PGAP2
ZZZ3_TARGET_GENES	AUD	-2.35E-05	0.000441093	0.957457	101		brain	TWAS	c3	0.957457	1	KCTD10,UBE3B,FZD1,YEATS2,YEATS2-AS1,RPL17,RAB5B,NACA,MCM3,RPS14,ITGB3BP,EFCAB7,RPS3,SNHG17,RPL37A,CEACAM19,ISLR2,WDR76,DPP8,EMC3,ZNF268,ACYP1,BASP1-AS1,RPS2,RNPS1,LAMTOR5,ATP5PB,DNAAF10,RHOQ,SMARCD2,VPS52,RPS18,RPL10A,WWP2,CSTF2T,STX6,EZH1,RPS23,NDUFB3,MFF-DT,MFF,GFM2,NSA2,ESF1,NDUFAF5,MRPL44,RPL37,C19orf48,TOX4,DMTF1,TP53I3,C21orf62-AS1,FLI1,DNA2,TMEM18,RPS7,NR2F1,SH2B1,KIAA0586
REACTOME_DISEASES_OF_PROGRAMMED_CELL_DEATH	AUTISM	0.0288091	0.00535292	7.37E-08	44	0.934189	brain	TWAS	c2	7.37E-08	0.001251834	H4C9,H2AJ,H3-3A,H2AZ2,POLA2,CDC25A,H4C2,H4C3,H2BC4,H2BC5,H4C4,H2AC7,H3C6,H4C8,C1QBP,CDC25B,H3C3,H2BC10,CAST,PRIM1,RIPK1,CAPNS1,BCL2L11,CASP8,GSDME,FADD,DNMT3B,PRDX1
GSE17721_LPS_VS_GARDIQUIMOD_6H_BMDC_UP	AUTISM	0.0157233	0.00317241	7.19E-07	154	0.53541	brain	TWAS	c7	7.19E-07	0.006103969	IST1,THEG,HELZ2,CD83,PNRC1,RHOH,RELL1,TBC1D1,DCBLD2,SETD7,IFNAR2,TMEM50B,MED28,KREMEN1,LYPD8,MTHFR,APMAP,BTRC,GSTO1,TMTC4,SLF1,GNPDA2,CAMLG,BLNK,TMEM219,AIDA,CHTOP,NES,FKBP9,SFT2D2,NMNAT1,MTOR,UBA7,NAA80,TFG,CHRNE,B4GALT4,SPG7,GATAD2A,PITPNC1,STRA6,IL21R,PARP14,SEC22A,KCNMA1,PPIF,MXI1,EPAS1,FNDC3A,WNK1,DR1,ITGAV,STAM2,ANKS1A,SEH1L,LANCL2,HLA-B,ABHD16A,AGER,ARL4A,NOC4L,DNAJC13,ASTN1,NCOA1,ADCY3,POMC,DRC1,NRBP1,SLC28A2,SAMHD1,SLIRP,ATAD1,STARD3NL,FHOD3,HINFP,TAB2,KATNA1,PSME4,RAB22A,COQ3,TMOD3,FAM3B,MX2,REEP3,VWA5A,BCKDHB,DNAJB11,MPRIP,SECISBP2L,COPS2,CBFA2T2,TOX4,PLK2,CD164,ANK3,TLCD2,DTD1,STX3,RAB12,CRBN,AKR1B1,ASF1A,RAB30,CYP24A1,CEP19,PLCL2,WASF3,UPF2,GHITM
GSE3982_MAC_VS_BCELL_UP	AUTISM	0.0157492	0.00327696	1.54E-06	151	0.546056	brain	TWAS	c7	1.54E-06	0.008717792	NCOA4,HP,DHRS11,CTNNA1,CD83,DTX2,PAPSS1,SAP30,ADGRA3,ADH5,RCAN1,CBR3,SEC14L2,PTPN13,RBPJ,AK4,TLN2,RAB8B,ABCC3,QPRT,ASPHD1,CLEC4M,PDXK,EXOC6B,DBI,DYNC1I2,SPSB1,EPHX1,SCG5,DIXDC1,CYP1A1,PCDHB11,LPP,TMEM51,PLXNA1,APOBR,RAC1,KPNA2,KCNS3,DDO,SKAP2,ERO1A,OAS3,CTNS,MFGE8,SLC11A1,CDCA8,ARSB,TPSB2,PAQR4,ANXA9,S100A8,GNPDA1,GCNT2,CHST8,TCP11L1,C1orf216,PON3,ATP9A,ACP2,MTCH2,GPD2,ZMIZ1,CDA,SYTL2,SERINC3,PPP2R3A,RASSF4,CHN2,LUZP1,ERC2,GFPT1,CYFIP1,TNPO3,EML4,IPCEF1,PSEN1,NUMB,PLEK2,SCCPDH,RNASE2,KCNMB1,MICAL2,MYO6,RASAL2,RBP4,GALNS,STX3,GRK3,CREBL2,MTMR11,PHACTR2,TCIRG1,VSIG10,SASH1,HS3ST2,CHP2,FKBP5
HOLLERN_ADENOMYOEPITHELIAL_BREAST_TUMOR	AUTISM	0.0699	0.0150874	3.60E-06	12	0.0475288	brain	TWAS	c2	3.60E-06	0.015307896	GABBR1,APOD,PRELP,MYLK,MYL9,RELN,TLCD1,SERPINF1,TNNI2
GOCC_NUCLEOSOME	AUTISM	0.0253594	0.00585259	1.47E-05	38	0.444597	brain	TWAS	c5	1.47E-05	0.04164372	H3-7,TRRAP,ACTB,H4C9,H2AJ,H3-3A,SLF1,H1-9P,MBTD1,H2AZ2,H4C2,H1-2,H4C3,H2BC4,H2BC5,H4C4,H2AC7,H3C6,H1-3,H4C8,YEATS4,SPHK2,RUVBL2,H3C3,H2BC10,MEAF6,HP1BP3,DMAP1,MPHOSPH8,KDM1B,ZNHIT1,GLYR1,EPC1,H1-0,KAT6B,RUVBL1
GSE13522_CTRL_VS_T_CRUZI_Y_STRAIN_INF_SKIN_BALBC_MOUSE_DN	AUTISM	0.0171418	0.00395294	1.45E-05	103	0.561603	brain	TWAS	c7	1.45E-05	0.04164372	ST8SIA6,VSTM2A,GUCY1A1,TBC1D4,CNGA1,SLC25A23,SPRY1,CC2D2B,FRAT2,CNN3,TTC28,DYRK1B,CALHM6,CRIM1,MAD1L1,TTYH3,RERE,CARF,CYRIA,SELL,STON1,LRIG1,TUBB2B,ALDH2,ZFP14,BICDL1,MAGI3,KLHL22,THUMPD2,ADRA1B,GABRA6,DZIP1,CD9,IFT80,QSER1,PLXDC2,IQCG,RGS2,ITGA5,HDAC9,ST6GAL1,PDE3B,CNKSR3,ADCY6,FHIP1B,DYNC2H1,LMO4,A1CF,CHST15,EML5,CCNO,FAM102B,TNKS1BP1,NTN4,SFMBT2,MS4A4A,CERS6,SATB1,LDHB,ST8SIA1,PARP8,CYP39A1,ACTN1,SCMH1,CLEC4D,IGF1R
MIR3059_3P	AUTISM	0.0239985	0.00559792	1.81E-05	43	0.781834	brain	TWAS	c3	1.81E-05	0.043944961	ABCC5,CLCN6,MORC3,SLC39A9,ARL6IP1,WDR6,ALMS1,SNRK,ZCRB1,CR2,SLC22A23,HNF4A,GTDC1,MED20,ERLIN1,LIN7C,PPP4R4,CCDC65,LTB4R,ZNF99,TAOK1,SRGAP2C,TBX5,FAM102B,CACNG6,PPP1R16B,DNA2,SRGAP2B,PSMB9,IHH,CHP2
GOMF_STRUCTURAL_CONSTITUENT_OF_CHROMATIN	AUTISM	0.0339615	0.00805668	2.49E-05	16	0.883674	brain	TWAS	c5	2.49E-05	0.052967242	H3-7,H4C9,H2AJ,H3-3A,H2AZ2,H4C2,H1-2,H4C3,H2BC4,H2BC5,H4C4,H2AC7,H3C6,H1-3,H4C8,H3C3,H2BC10,H1-0,ASF1A
GOBP_CEREBRAL_CORTEX_CELL_MIGRATION	AUTISM	0.0248432	0.00615751	5.47E-05	41	0.322934	brain	TWAS	c5	5.47E-05	0.077714906	MBOAT7,EGFR,PEX13,MDGA1,P2RY12,EFHC1,SLIT2,SUN1,BMERB1,DIXDC1,RTN4,CTNNB1,DISC1,HTR6,ZMIZ1,SYNE2,CCDC141,RELN,LRP8,PEX5,ROBO1,SRGAP2C,LAMB1
GOBP_HISTONE_H4_ACETYLATION	AUTISM	0.0213572	0.00526241	4.94E-05	49	0.141153	brain	TWAS	c5	4.94E-05	0.077714906	KANSL1,TRRAP,ACTB,CTBP1,KAT8,MUC1,MSL1,YEATS4,EP300,RUVBL2,PIH1D1,ZMPSTE24,NAA60,ATG5,BEND3,USP22,SMARCB1,MEAF6,ING5,CHD5,BRCA1,EP400P1,DMAP1,TRIM16,EPC1,KANSL2,MCRS1,APBB1,BRCA2,NCOA1,RUVBL1,NAA50
MIR938	AUTISM	0.0292211	0.00724415	5.49E-05	42	0.3233	brain	TWAS	c3	5.49E-05	0.077714906	GPRIN2,HOMER2,RCHY1,MOB1B,PRDM8,STIM2,WDFY4,ACAT2,EFNA1,SLC8A3,HERPUD2,PNKD,SLC11A1,EPAS1,TTC17,FAM210B,ATP2C1,TIAM1,YES1,SESTD1,SFXN1,WWC1,TMEM97,SSH2,APAF1,KCNK10,NTN4,PREP,PRCP,SHISA6,DGKH
PSIP1_TARGET_GENES	AUTISM	0.0233953	0.0057949	5.41E-05	47	0.0104721	brain	TWAS	c3	5.41E-05	0.077714906	BEGAIN,KANSL1-AS1,OSBPL9,LEPR,GASK1B,RAPGEFL1,DDX60L,WAC,LIMS1,LINC-PINT,SLC38A6,ACADM,CHD3,RIOK3,PIK3R4,AJUBA,GDI2,AGPAT1,MICAL3,UBC,FILIP1,TRAF3IP2-AS1,FYN,MAN2A2,RPRD2,PGPEP1L
GARGALOVIC_RESPONSE_TO_OXIDIZED_PHOSPHOLIPIDS_MAGENTA_DN	AUTISM	0.0376583	0.00949213	7.27E-05	18	0.553292	brain	TWAS	c2	7.27E-05	0.0896893	GPAM,DIDO1,RTL6,MIDEAS,AGGF1,IRAK1BP1,DBR1,ETAA1,RSBN1L
GOMF_SIGNAL_SEQUENCE_BINDING	AUTISM	0.0226564	0.00571649	7.39E-05	38	0.150382	brain	TWAS	c5	7.39E-05	0.0896893	POM121,POM121B,POM121C,KPNA1,KPNA6,TOMM70,NUP58,SRP14,KPNB1,KDELR2,KPNA2,PEX7,AP2B1,KPNA4,CEMIP,KDELR1,CAT,SRP68,TIMM22,KDELR3,KCNIP2,PEX5,POM121L2,SEC61A1,NPAP1,SEC61A2
GOCC_PROTEIN_DNA_COMPLEX	AUTISM	0.0146916	0.00377085	9.78E-05	100	0.65348	brain	TWAS	c5	9.78E-05	0.103800773	WDR18,H3-7,TRRAP,ACTB,RPA3,H4C9,H2AJ,H3-3A,PARP1,TERT,GINS1,STN1,SLF1,H1-9P,MBTD1,SPHK2,RUVBL2,POLD1,MCM3,POLD2,H2AZ2,SP1,PCNA,POLA2,XRCC5,YEATS4,ESR1,EP300,RPA2,NFYB,H4C2,H3C3,H1-2,H4C3,H2BC4,H2BC5,H4C4,H2AC7,H3C6,H1-3,H2BC10,H4C8,NFYC,PRIM1,DDIT3,MEAF6,KDM5A,RAD52,MCM6,CTNNB1,NFYA,POLD3,SP3,JUP,CTC1,HP1BP3,DMAP1,MPHOSPH8,TEN1,TERF2,KDM1B,POT1,ZNHIT1,GLYR1,ATF6B,GINS3,MAX,GTF2F2,H1-0,TBX5,TERF2IP,KAT6B,RPA1,BRF1,RUVBL1,GTF2H3,NUPR1,ERCC3
GSE3982_EFF_MEMORY_CD4_TCELL_VS_TH2_UP	AUTISM	0.0110232	0.00281914	9.23E-05	173	0.127522	brain	TWAS	c7	9.23E-05	0.103800773	ADAMTS8,PLXDC1,ARHGAP45,ZNF556,ZNF480,LILRA1,ZAP70,HSPA1L,HLA-DRB1,POMZP3,ZNF721,ZNF337,PAN2,R3HDM2,ARAP2,BIN1,PBXIP1,FCGBP,SRSF5,ZIC1,AQP1,KBTBD2,LUZP1,TMEM50A,GDPD5,UVRAG,RAB27B,PCSK7,SCN2B,FKRP,UBOX5,PDE10A,STEAP1,COL13A1,XKR8,STOML1,CYP1A1,HEXA,ITIH4,MYO1B,CD300A,ITGB4,INAVA,CYB5R1,BTN2A1,ZSCAN26,MALT1,ZNF532,CYP4F11,LONP2,MAPKAPK5,PTPRU,SCAPER,ASB8,RCBTB2,PCDHB13,SCGB1D2,AXIN1,CACNA1H,ULK4,AGPAT4,QSER1,CD44,EPHA2,CROCCP2,MST1L,SEZ6L,KDM7A,ADCK2,CNTNAP1,EZH1,GPATCH8,MMP2,SHBG,ALOX15B,GIGYF2,BDKRB1,MTO1,GUCY1B2,ZBTB25,ACSS3,MGAT3,SAP30L-AS1,CCPG1,RNF44,GIN1,MACF1,ANO3,PPFIBP2,CEP68,PSME4,FZD8,HERC1,SLC30A3,ANGEL1,CLIC5,ENPP4,MAST4,ECE1,SGSM2,OR3A1,MYO6,POLR1D,PLXND1,LPIN2,LPIN1,DOCK4,AKR1C3,LGALS8,ACTN2
GOBP_NEGATIVE_REGULATION_OF_ION_TRANSPORT	AUTISM	0.0165758	0.00430115	0.000116301	107	0.172138	brain	TWAS	c5	0.000116301	0.116225746	CRHR1,LILRB2,LILRB1,FKBP1A,NTSR1,OPRL1,GPR35,TRIM27,GABBR1,TCAF2,CAMK2D,PRKG2,PKD2,NPY5R,GSTO1,SNCA,BIN1,BEST3,KCNAB1,NEDD4,KCNE4,SERPINE2,PPP3CB,SLC9A3R1,PXK,ABAT,PPP3R1,DRD2,WNK1,ACE,STK39,KCNE3,PACSIN3,P2RY1,PPIF,ARL6IP5,YWHAE,INPP5K,SLC43A2,RGS2,ATF4,CAV1,DRD4,SRI,SESTD1,BCL2,EPHB2,NOS1,GSTM2,GRM7,ISCU,TRDN,GNB5,TMBIM6,CD33,SLN,PCSK9,SLC43A1,KCNRG,GOPC,MRLN,ANK3,ADRA2B,CYP4F2,CRBN,CASQ2,ACTN2
GSE41176_UNSTIM_VS_ANTI_IGM_STIM_TAK1_KO_BCELL_1H_DN	AUTISM	0.0113988	0.00303702	0.000174525	158	0.96131	brain	TWAS	c7	0.000174525	0.148250261	GPR15,TDO2,FBXL5,EMCN,KIAA0825,LRGUK,RASL11B,RAB5A,SORBS1,SEZ6L2,GABRA2,ZNF800,INPP4B,SCOC,DIDO1,EEF1A2,CDKL1,RSPH4A,MRM2,GIPC3,PLIN5,CA4,ALOX15,NLRP4,LINS1,POLR3H,PNPO,PIH1D2,RASL12,ECEL1,ZNF830,PEX12,SLC16A4,CD53,ATP5PB,PAWR,YPEL1,KDM5A,RABL2A,RB1,DR1,MMUT,CD27-AS1,PCDHB15,NDFIP1,HSD17B8,LIPT2,SUMF2,ARPC5,NADSYN1,PABPC1L,STK4,SRP68,ZNF600,ZNF347,ASXL2,CGREF1,CCDC68,RINT1,DMKN,UNC79,OPN4,PTX3,GDI2,ABI1,CEP68,GPR75,MRO,AXDND1,CD320,RFTN2,PRKAA1,GLRX3,CACNB3,ICA1,PIGN,KCTD1,CDH2,PLD6,NTN4,CCDC81,PRSS23,CRABP1,PRKAA2,CIDEA,CRBN,CRYBB2,MYOM1,GOLPH3,ADAMTS6,RAB30,DOCK4,TUBE1,PKD1L2,LRIT2
VALK_AML_CLUSTER_8	AUTISM	-0.027065	0.00716436	0.000158263	28	0.132182	brain	TWAS	c2	0.000158263	0.148250261	GYPB,GYPA,CDC42BPA,SNCA,RHCE,ARHGEF12,MXI1,SELENBP1,PBX1,CDH1,TRAK2,OSBP2,TAL1,TMEM158,OPTN,FECH
ZNF707_TARGET_GENES	AUTISM	-0.0242504	0.00646006	0.000174106	38	0.05505	brain	TWAS	c3	0.000174106	0.148250261	TMEM91,MFN1,CCT6P1,PICART1,ITGA3,OGDH,STARD3,RMND5B,KIF1B,COMMD10,RUNDC3A,BRWD1,BRWD1-AS2,STAT6,MED13,ZNF790,ZNF345,LZTR1,PDE2A,ID4,TRABD2A,RBM23,LINC00431,CYP1B1-AS1,STK33
ATAACCT_MIR154	AUTISM	-0.0303983	0.00841066	0.000301214	29	0.64762	brain	TWAS	c3	0.000301214	0.153470556	UBE2D3,DYRK1A,KPNA1,TRIB2,RAB5B,C6orf120,PCNA,WAC,FOXN3,TCF12,EVI5,DOCK1,BRCA1,CHST9,VPS4B,WNT5A,GRM7,KHNYN,COPS2,OSBPL8,CADM2,HDHD2
DELACROIX_RAR_TARGETS_DN	AUTISM	0.0277097	0.00765134	0.00029285	31	0.074153	brain	TWAS	c2	0.00029285	0.153470556	NRP1,PLSCR1,H1-2,MRGPRF,FIGN,FGFR2,GJB5,ECHDC3,SNTB2,FSTL1,AQP5,TIMP3,CTBP2,ZNF469,EMP1,LSP1,GAS2
GOBP_EXOCRINE_SYSTEM_DEVELOPMENT	AUTISM	0.0278692	0.00765252	0.000270699	37	0.397375	brain	TWAS	c5	0.000270699	0.153470556	LAMA1,TWSG1,EGFR,CLCN2,PDGFA,INSR,NRP1,BMP7,FGF10,TGM2,PLXNA1,SEMA3C,HGF,FGFR2,FGF7,SOX10,LAMA5,NTN4,PLXND1,WLS
GOBP_INHIBITORY_SYNAPSE_ASSEMBLY	AUTISM	0.0362253	0.0101452	0.00035607	16	0.457462	brain	TWAS	c5	0.00035607	0.153470556	LGI2,GABRA2,SEMA4A,HAPLN4,SRGAP2,CBLN1,WNT5A,SRGAP2C,GABRB2,GABRA1
GOBP_INTERLEUKIN_12_PRODUCTION	AUTISM	0.0227824	0.00635908	0.000340119	51	0.29482	brain	TWAS	c5	0.000340119	0.153470556	LILRB1,HLA-G,HLA-B,LTB,AGER,NFKB1,TLR3,TLR2,TIRAP,ACP5,SCIMP,C1QBP,THBS1,CD40,PLCB1,PLCG2,CD36,MDK,PIBF1,CMKLR1,IRF5,HSPD1,MAPK11,CLEC7A,LGALS9,LAPTM5,MAST2,TRAF6,IL16,TNFSF4
GOBP_MITOTIC_G2_DNA_DAMAGE_CHECKPOINT_SIGNALING	AUTISM	-0.0262853	0.00736939	0.000361341	25	0.886244	brain	TWAS	c5	0.000361341	0.153470556	MRNIP,ABRAXAS1,UIMC1,FOXN3,BABAM1,BRSK1,CDK5RAP3,TICRR,NOP53,ATM,CCNG1,BRCA1,RINT1,TAOK1,CDK1,TOPBP1,MRE11
GOBP_MITOTIC_G2_M_TRANSITION_CHECKPOINT	AUTISM	-0.022907	0.0063267	0.000293828	37	0.854927	brain	TWAS	c5	0.000293828	0.153470556	MRNIP,ABRAXAS1,UIMC1,FOXN3,BABAM1,BARD1,BRSK1,CDK5RAP3,NABP1,CHFR,TICRR,NOP53,ATM,CCNG1,BRCA1,RBBP8,RAD50,RINT1,TAOK1,RAD17,CDK1,TOPBP1,MRE11
GOBP_OOCYTE_MATURATION	AUTISM	0.0284507	0.00782495	0.000277021	25	0.90078	brain	TWAS	c5	0.000277021	0.153470556	BNC1,H3-3A,TUT4,INSL3,CDC25B,TUBB8,TRIP13,AURKA,SIRT2,RPS6KA2,BRCA2,REC8,PDE3A
GOBP_RENAL_VESICLE_DEVELOPMENT	AUTISM	0.0306664	0.00854512	0.000332257	18	0.436581	brain	TWAS	c5	0.000332257	0.153470556	WNT9B,GREM1,FMN1,STAT1,BMP4,PAX8,CTNNB1,WNT4,SMO,GDNF
GOBP_SPLICEOSOMAL_SNRNP_ASSEMBLY	AUTISM	0.0257442	0.00706213	0.000266998	31	0.138051	brain	TWAS	c5	0.000266998	0.153470556	GEMIN4,PRPF8,PRPF31,PRPF6,SRSF12,RNU4-1,SART1,SRSF10,SNRPD1,GEMIN7,SNRPD2,SNRPE,DDX20,SNRPC,PRMT7,GEMIN5,LSM2,SART3,SMN2,SMN1,SNRPF,RNU5D-1
GSE11924_TH1_VS_TH2_CD4_TCELL_DN	AUTISM	0.0103819	0.00283128	0.000245545	173	0.811769	brain	TWAS	c7	0.000245545	0.153470556	HOMER2,TMED9,CANX,GFPT2,ADGRA3,ST3GAL6,NPNT,HS3ST1,TMEM263,AFF1,FAAP20,NIPAL1,TMEM63A,WDFY4,CAMLG,MVP,VKORC1,ITGAX,TSC22D2,GPAM,LIX1,NPTX1,SLC38A10,IKZF3,ORMDL3,CRHR2,NT5C3A,SFT2D2,TVP23B,SPECC1,RALB,FAF2,IL12RB1,DMAC2L,RAB27B,CSGALNACT2,TFG,MTMR6,CYP11A1,IBTK,UBE3D,GHRL,FAM20B,MCFD2,GOLGA3,ARF4,NMT1,MOXD1,B3GALT5,FLYWCH2,MGRN1,SERINC5,HSPA13,ZNF260,GLB1,ACBD7,RSU1,SLC12A2,ARV1,DRAM2,KIF3A,BCL2L15,GTDC1,HSD17B12,SLC35F5,ALG11,BCAR3,SELENOW,YBX2,PRDX5,LTBP3,TSPAN33,PON3,ERLIN1,LAMC2,DLG1,FYTTD1,CFAP57,GPC5,SH2B2,BTAF1,RBP4,COL18A1,MMRN2,CYP1B1,PPIL4,GFPT1,TMEM106B,DPY19L3,CEBPA,PSEN1,NUMB,OAT,ADAM12,RNF152,RELCH,ZFP1,NUS1,ADK,CASP1,ANKH,NR3C1,YIPF5,PRXL2A,SLFN5,SPEG,GZF1,DAAM1,TMEM167B,CFAP276,MARCKS,GOLPH3L,CTSK,CA5A,SEC22B,TMTC2,MAP3K2,AKR1C3,LGALS8
GSE14769_UNSTIM_VS_40MIN_LPS_BMDM_DN	AUTISM	0.0134841	0.00364632	0.000217289	128	0.499062	brain	TWAS	c7	0.000217289	0.153470556	VPS4A,PHLPP2,ZNF516,CXCL2,SQSTM1,ZFP62,HLA-G,IER3,HSPA1B,FKBPL,PNRC1,HMGB2,RCAN1,S100PBP,RASGEF1B,KLKB1,TLR2,MAPK8,IFRD1,PLSCR1,EHD1,CDC42EP2,BLZF1,ANLN,TMEM177,ALMS1,FILIP1L,CDH9,CENPJ,GAS8,NRROS,ACSL3,ADTRP,ARL5B,NABP1,MALT1,RNF103,SLC38A2,SLFN12L,SOWAHC,PHLDA1,TEX30,SETDB2,TRIM13,CD14,KDM6B,DNAJB4,RMC1,RPS8,SDC4,SKIL,RYBP,CSNK1E,NFKBIB,PIBF1,ADCK1,RPS6KA2,DRD1,ARFGAP3,CLEC4E,ATL2,GPD1L,HERPUD1,COQ9,PTPN5,SYCE3,SPATS2,CTTNBP2NL,SLC4A1AP,PLK2,UBC,POC5,FEM1C,CDK17,MAP3K8,ATPAF1,FAM83D,DUSP2,MED21,FANCL,TGIF1,NFKBIZ,PTGER4,STK35,SMAD2,GK5
GSE36078_WT_VS_IL1R_KO_LUNG_DC_UP	AUTISM	0.0104382	0.00290914	0.000333134	188	0.708135	brain	TWAS	c7	0.000333134	0.153470556	CTSD,DIO3OS,CCT6B,SLFN5,SYNRG,TRIM26,DDR1,ANKIB1,HOPX,TMEM175,TMEM129,PKD2,HERC6,PARP9,C12orf75,IFNGR1,RDH5,RBMS2,TSFM,CHAD,OTOA,DDX25,P2RY12,STK10,NPLOC4,AIRE,IFIT2,SLIT2,SMYD5,STARD6,ACBD3,CHADL,PAK6,SLC7A5,SPATA2L,MCOLN2,ZNHIT6,PPP2R1B,CAMK1G,HSD11B1,IRAK2,WIPF1,WDR86,MRS2,ARHGAP21,SPESP1,PLCG2,GUCD1,AGT,KCNA2,PLEK,CHSY1,SCN11A,FAP,IFIH1,PAX7,HTR6,TNFRSF1A,PHGDH,CCND3,KCNK4,SLC25A34,LRP4,CHD3,CNTROB,KCNK6,TMEM125,MRPL38,SYNE3,TSKU,MMP14,SLC7A8,DAW1,USF2,GPRIN1,IL15RA,KLRC1,VCAN,CLEC4D,APBB1,CTSC,PMFBP1,SLC1A7,B3GNT9,SRP19,STK32A,CNTNAP4,NUDT7,POC5,RARRES1,NTN4,TM7SF3,FFAR4,FES,FAM184A,TUBE1,TGM3,SMAD2,TMTC2
HEN1_02	AUTISM	0.0137589	0.00381714	0.000312741	137	0.425862	brain	TWAS	c3	0.000312741	0.153470556	CACNB2,GGNBP2,DOC2B,MYT1,RPIA,SLC29A4,UBE2D3,SMARCA5,CYP4V2,ADAMTS2,TXNDC12,HSD3B7,ADAM15,SMG5,ROCK1,ENO3,ZNF232,KLHL1,RAB27A,NEDD4,TRERF1,PTK7,MRPL14,ATP13A1,C11orf52,PRICKLE1,LRP5,MRGPRF,C6orf62,SPACA6,TSHZ3,F11R,KCNMA1,BMP4,CAPN5,SOBP,TECPR1,MEGF10,SLC44A2,VAMP1,ZNF384,LOXL1,ANKRD42,PEG10,BCAS4,SOST,ARL4A,SULT2B1,SPATC1L,JAG1,BCL2L2,PSME1,JOSD1,CBX6,PHLDB1,BCL9L,RIMS1,ASB2,GIPC1,SEPTIN3,CDC42EP3,OSBPL10,GPD1L,IMPDH1,TIMM10B,LZTS2,E2F1,CHMP4B,GALNT10,LYPD1,PPP1R16B,CBFA2T3,TGIF1,ABCB9,OGFOD2,FES,SPEG,CHPF,DAAM1,AMPD2,PARP8,DOCK4,VPS45,CDC42SE1
MIR3924	AUTISM	0.0094085	0.00263631	0.00035861	227	0.675772	brain	TWAS	c3	0.00035861	0.153470556	VSTM4,DUSP8,BTBD1,PCGF2,NME5,PSD2,ZNF138,ZNF117,CDK14,HMGB2,LMO7,NDST3,USP53,NDNF,FLT3,TMEM33,ATP8A1,CEP44,RBPJ,DOCK9,RUNX2,SLC18B1,PCDH10,COMMD2,ENPP6,SLK,GASK1B,RAB5B,VPS13C,CACNA1G,SPATA5,ANKRD12,SP1,ABCA6,ASAP2,ZNF699,KCNH5,SLC38A3,LARP6,PDXDC1,GSK3B,CYRIA,SPIRE2,LOX,CSNK1G3,ZNF608,SP4,PDE10A,CFAP69,HIVEP1,YIPF4,PRKCD,ALG10B,PCDHB7,LPP,ADGRD1,ZNF268,MALT1,CAST,MRS2,TSHZ3,LRIG1,EXO5,MIER3,SLC38A2,SENP1,PLD5,ALCAM,WDR91,ZNF529,ZNF829,CLASP2,BICDL1,SLC2A11,CD36,HGF,HOMER1,PTER,PPP3R1,SUPT20H,FNDC3A,RABGGTB,NAMPT,TMEM260,MEF2A,WDR20,RIOX2,DYRK4,CD9,ZNF606,ZSWIM2,TRAK1,TSEN15,CD59,PLXDC2,DENR,CGNL1,PTGER3,RPGRIP1L,LPCAT2,VAMP2,KIAA1586,IRAK1BP1,CERKL,NEUROD1,TRAPPC8,RNF138,SSBP2,PPP4R2,PDZRN3,KDM4B,SLC8A1,ZBTB18,RBM23,TMEM108,BTBD3,ZBTB41,TMC8,PPIL4,KLHL23,ITGA2,ABI1,YME1L1,GTF3C3,CCDC85A,SPDYE6,CLEC7A,ZFYVE1,BCDIN3D,RTKN2,NRBF2,MTREX,RPS6KA5,C1orf52,NUFIP2,SSH2,IKBIP,CDH2,MERTK,FBLN7,KIAA0586,IQCE,CNTNAP4,MICAL2,PARVA,TRIM33,SIKE1,TSPAN2,PRELID3A,TET1,TMEM41B,TXLNB,BVES,TBC1D32,CRPPA,PEX3,CARTPT,GPSM2,SLU7,ANKRD28,TRMT61B,MCEE,FANCF
MIR589_5P	AUTISM	0.0157807	0.00435985	0.000295117	86	0.215098	brain	TWAS	c3	0.000295117	0.153470556	PIP4K2B,MYT1,VPS13D,FBXL5,ROR1,TMEM185B,PRKAR2A,VAPB,ITGB3,SLC12A6,TMEM132D,HHAT,ANKLE2,SHCBP1,PHKB,ATP23,TTC17,DCAF7,POLR2G,ZBTB22,MGAT5B,MOCS1,MED20,MPPE1,SEH1L,DCUN1D2,CAVIN1,CAT,G3BP1,TMEM237,MAT2A,KCNK5,BMPR1A,INO80D,KLF7,RFXAP,AGAP1,ZFYVE1,ZNF195,GPATCH2L,MAP3K8,TRAF6,MYO6,CEP170B,UMPS,CMTM6,SLFN5,PRC1,LAT,RGS5
MIR6806_5P	AUTISM	0.0194875	0.00542752	0.000330055	56	0.749432	brain	TWAS	c3	0.000330055	0.153470556	TIMM23B,CPEB1,ZMAT3,ENPEP,PUS10,TMEM33,NEK3,PRDM5,TSC22D2,MIER1,SRSF10,GSPT1,LIFR,RET,GLS,TRIM29,CHN1,PCNX1,GLIPR1,BIVM,TTC17,ILRUN,NUMB,NIPSNAP2,ADAM10,ZBTB25,ATL2,CADPS,TAOK1,SNX18,RPGRIP1L,PHACTR2,GOLPH3,CEP85L,CMC2
REACTOME_EXTENSION_OF_TELOMERES	AUTISM	0.0216236	0.00591902	0.000258951	45	0.291537	brain	TWAS	c2	0.000258951	0.153470556	RTEL1,GAR1,TERT,STN1,LIG1,RUVBL2,POLD1,POLD2,CCNA2,PCNA,POLA2,NOP10,RPA2,PIF1,PRIM1,CHTF18,POLD3,CTC1,TEN1,TERF2,RPA3,SHQ1,POT1,RFC4,TERF2IP,RPA1,DNA2,RUVBL1,RFC5,ANKRD28
REACTOME_FLT3_SIGNALING_IN_DISEASE	AUTISM	0.0294747	0.00824497	0.000350396	26	0.953273	brain	TWAS	c2	0.000350396	0.153470556	FLT3,UBA52,SPTBN1,HRAS,CBL,ETV6,TRIP11,MYO18A,KRAS,UBC,NOX4,GAB2
TURASHVILI_BREAST_DUCTAL_CARCINOMA_VS_DUCTAL_NORMAL_DN	AUTISM	0.0110403	0.00308542	0.000345963	169	0.93072	brain	TWAS	c2	0.000345963	0.153470556	CFD,EGFR,ST3GAL6,IQCA1,CFI,RCAN1,SLC18B1,ATP10D,MEGF6,CP,TRIM2,NCOA7,PDLIM3,SORBS2,STEAP3,MGST1,RNFT1,SYNM,ALDH1A3,DNAAF9,EDN3,CRYAB,CFAP70,ZNF37BP,LAMB3,ITGB4,CHI3L1,TRIM29,MYLK,DLG5,SEC14L1,TUBB2B,ITGB8,OXTR,GRAMD2B,SLC12A2-DT,RHOQ,SOCS5,PLEKHS1,SCGB1D2,CCDC9B,AK5,ZNF204P,ULK4,CD59,EHF,KRT5,MYBPC1,LAMC2,ADAMTS5,ID4,PKP4,CDH3,MUCL1,BBOX1,TAGLN,SCN4B,CAV2,MET,CDRT4,APOD,ZDHHC3,LTF,LIN37,ENOSF1,ZNF542P,ZNF667,SERPINA1,RAB27A,PTX3,RARRES1,FHOD3,DEPP1,CYB5R2,KCNC4,TGFA,FZD7,PLEKHH2,YBX3,MICAL3,KLK7,CYP4X1,PDZK1IP1,PTPN21,NDRG2,SAMD5,SHISA2,MGP,FAM110C,ECRG4,USP31,PTN,TTC6,PSMA3-AS1,TF,CHL1,TSHZ2
ACACTCC_MIR122A	AUTISM	0.0213956	0.00604289	0.000399176	57	0.109766	brain	TWAS	c3	0.000399176	0.16316357	CPEB1,ZDHHC7,G3BP2,SLC39A8,GNPDA2,SERP1,CLIC4,NPEPPS,NEGR1,BCAT2,GYS1,ZC2HC1C,BRWD1,DLG4,SLC25A34,CCNG1,LAMC1,MASP1,CD320,TNPO3,H1-0,GALC,STK24,VAV3,OCLN,CLIC5,CCDC6,MARK1,SLC52A1,IQGAP1,FKBP5,MIPOL1,SORCS1
RAF_UP.V1_UP	AUTISM	0.011544	0.00326298	0.000403371	170	0.561229	brain	TWAS	c6	0.000403371	0.16316357	PTER,HACD1,COTL1,CRISPLD2,ZNF331,LAIR2,TNNT1,EGFR,C4orf19,ENPEP,RCAN1,HPGD,HSD17B11,PKD2,FAM13A,S100P,ACSL1,RASL11B,KAT2B,BLNK,ABCC3,GM2A,PGM1,PYGL,FERMT2,CRIM1,QPCT,CDC42EP3,CYP1B1,NTAN1,ITGA6,NEDD4,CYRIA,TBC1D8,TBC1D2B,MICU1,UPP1,CDK18,MAP3K5,NPC2,ACYP1,MALT1,GLRX,CAST,ERAP1,ARHGEF3,ABHD6,SKAP2,TUBB2A,PXDC1,DHRS7,NMT2,GRAMD2B,SEPTIN10,CABYR,OSBPL1A,EPAS1,GCLM,HBEGF,FBXO3,CD44,PEG10,NPL,LAMC1,CAMK2N1,DSC2,GAREM1,DBNDD2,ACOX1,C1GALT1,SYNE2,HSPA2,CAPRIN2,MPZL2,TES,S100A9,S100A8,GPR37,TNFAIP8,KLHL7,OPN3,OPTN,PHYH,CEP70,FGF1,ARHGAP26,AAK1,CERK,TLE2,SCG2,NUAK1,BACE2,KCNN4,VTN,NAV2,SCCPDH,KCTD12,SERPINI1,CLMN,JAM2,MICAL2,PARVA,TEAD1,RRAS2,FYN,ANKRD6,ANKMY2,MTMR2,PSMB9,BPGM,PTGER4,RNF144A,CREB3L2,MTMR11,ABCC4
REACTOME_PHASE_I_FUNCTIONALIZATION_OF_COMPOUNDS	AUTISM	0.0119984	0.00339927	0.000416037	121	0.343973	brain	TWAS	c2	0.000416037	0.164373316	PAOX,CYP2E1,CYP21A2,POR,CYP3A5,CYP51A1,CYP2U1,ADH5,ADH1B,CYP4V2,CBR3,CYP26B1,EPHX1,CYP2D6,CYP4F3,CYP4F12,CYP4F11,CYP11A1,CYP1A1,FDXR,CYP46A1,NQO2,BPHL,ALDH2,CYP27A1,ARNT,FDX2,ARNT2,CES1,PTGIS,NCOA1,POMC,FMO3,FMO2,HSP90AB1,CYB5R3,CYP1B1,CYP2J2,CYP2R1,ACSS2,CES2,CES3,CYP4B1,CYP4A11,CYP4A22,CMBL,CYP4F2,CYP26C1,CYP26A1,CYP2C19,CYP2C8,MTARC2,MTARC1,ALDH3A1,CYP39A1,CYP24A1,FDX1
GAUSSMANN_MLL_AF4_FUSION_TARGETS_G_UP	AUTISM	0.0103343	0.00294118	0.000442019	188	0.699907	brain	TWAS	c2	0.000442019	0.170261115	ADAM8,MAPT,SPON2,TNIP2,MGST2,NSG1,CRMP1,IL17RE,ATG7,EMID1,HSD17B11,SPARCL1,SLC18B1,CBR1,TTC3,UCHL1,LYPD6,PALLD,UBA6,SH2D1B,NDNF,BBS7,TMEM144,PDK2,CFAP119,VTA1,GAP43,IAH1,ANLN,RNFT1,BAZ2B,IQUB,MXRA8,PRXL2B,TTC34,THBS1,CYRIA,ZBTB1,EIF2S1,ST8SIA5,ASCC1,NEGR1,LIN7B,IGDCC3,UROC1,ABTB1,MGLL,MRGPRF,ALDH6A1,LPIN3,ENKUR,NFYC,CD40,EYA3,EPB41,P2RX5,FBN2,RSU1,C1D,RAPGEF3,VDR,CLMP,P2RX6,PCDHB5,CHODL,PRKG1,CSTF2T,SYT13,TNFRSF25,METAP2,ITIH2,PEG10,ATP9A,SH2D5,SYTL2,ST6GALNAC2,AQP5,INPP5K,PRMT7,FIBIN,ZSWIM7,SCUBE2,LYVE1,CHGB,CYP1B1,LY6G6C,NIPA1,NDN,RAMP3,PTPN5,RELN,RAB38,TRIP11,PDZK1IP1,ARID5B,LYRM9,NOL4L,CTNND2,C1QTNF6,NF1,GNG4,UBE2L6,OPRM1,COG5,DAAM2,RAI14,AGPS,NUDT14,TET1,LRAT,TSLP,RBP1,PHF14,EMB,CHD1L,SORCS1,PGPEP1L,EBF3,MPPED2
HU_GENOTOXIN_ACTION_DIRECT_VS_INDIRECT_4HR	AUTISM	0.0311006	0.00886487	0.000450983	24	0.849177	brain	TWAS	c2	0.000450983	0.170261115	ACTB,ACAA2,NRP1,SOX1,TMEM230,LRCH4,DMBT1,PPIE,PFKM,ICAM2,LOXL1,SSBP2,IFT46,SDHAF1,KRAS,ATP6V0A2,UBC
GOBP_METENCEPHALON_DEVELOPMENT	AUTISM	-0.0188726	0.00538931	0.000462038	72	0.043492	brain	TWAS	c5	0.000462038	0.170642687	KNDC1,GRID2,TTC21B,OGDH,CBS,ATIC,RERE,KLHL1,DIXDC1,NANOS1,TTBK2,ABAT,PTBP2,SSTR1,CBLN1,PDSS2,KIF14,SERPINE2,CRKL,AARS1,SMO,HAP1,NAGLU,GNPAT,MDK,NEUROD1,B4GALT2,FCGR2B,CRK,SDF4,MAP2K1,CEND1,COQ8B,TTLL1,BCL2,SSTR2,AIF1,GLI2,WNT7A,FAIM2,SCN5A,HERC1,ZNF365,XRCC1,MYO16,CLP1,RPGRIP1L,IGF1R
DACOSTA_ERCC3_ALLELE_XPCS_VS_TTD_DN	AUTISM	0.0296422	0.00851577	0.000499818	28	0.470344	brain	TWAS	c2	0.000499818	0.174569949	CLCN6,ROR1,STAMBP,BMP4,MAP2K5,SSBP2,VCAN,CAND2,PPP2R3A,HMOX1,IRF5,PLPP3,DOK5,LPXN,PTN,SYNM,SERPINB2
GOMF_TETRAPYRROLE_BINDING	AUTISM	0.0116415	0.00334501	0.000500929	130	0.625971	brain	TWAS	c5	0.000500929	0.174569949	CYP2E1,CUBN,MMAB,CYP21A2,CYP3A5,CYP51A1,EIF2AK1,CYP2U1,GUCY1A1,GUCY1B1,TDO2,TCN2,CYP4V2,HEBP2,SUOX,RSAD1,CBS,CYP26B1,FLVCR1,CYP2D6,CYP2D7,CYP4F3,CYP4F12,CYP4F11,CYP11A1,CYP1A1,CYB5A,CYP46A1,NOX5,LMBRD1,CYB5D2,CYP27A1,TPO,PXDN,MMUT,HBZ,HBQ1,THAP4,COX15,CAT,PTGIS,CYGB,SDHC,DUOX2,DUOX1,NGB,FLVCR2,CYP2G1P,CYP1B1,NOS1,CYP2J2,HMOX1,MB,CD320,CYP2R1,CYP4B1,CYP4A11,CYP4X1,CYP4A22,NOS2,HBG2,HBE1,CYP4F2,MMACHC,CYP26C1,CYP26A1,CYP2C19,CYP2C8,CYBA,HEBP1,CFAP276,CYB561D1,NOX4,CYP39A1,CYP24A1,CYP27C1,MTR
PID_AR_PATHWAY	AUTISM	0.0282817	0.00812952	0.000503498	32	0.819079	brain	TWAS	c2	0.000503498	0.174569949	NCOA4,CDK6,XRCC5,PELP1,KDM3A,LATS2,PIAS4,PAWR,CARM1,CTNNB1,CCND3,BRCA1,ZMIZ1,CASP8,KDM1A,FHL2,NCOA6,VAV3,SVIL,PRDX1,AKT1,TGIF1,UBE2I
GSE21033_CTRL_VS_POLYIC_STIM_DC_3H_DN	AUTISM	0.00892274	0.00257021	0.000517357	187	0.609008	brain	TWAS	c7	0.000517357	0.175787561	GGNBP2,AATF,LRRC37A2,NSFL1C,FAM193B,MAML1,TRIM26,MDC1,ORC5,PMS2P5,FZD1,EXOC1,PPAT,POLR2B,CTBP1,RNF4,CBR4,TXNDC15,ANAPC13,THUMPD1,EI24,YY1AP1,SLC38A10,FN3KRP,RRP1B,PRR13,CBX5,CCNA2,PCYOX1L,NDST1,TMEM177,KRI1,ZNF440,ZNF443,ZNF177,KPNA6,NME6,NCKIPSD,DALRD3,COLGALT1,NUP107,GDE1,PPP5C,LRCH4,FIS1,CCND3,MEA1,GPHN,CHST10,KIFAP3,GRK5,SYNE1,MPI,PPFIA3,ACTR8,FDXR,ATP5PD,MSH6,ALDH5A1,ZNF175,CD244,GORASP1,ENTPD3,MRPL35,PRIM1,SSR1,NQO2,GLCE,ZNF573,BICDL1,CEP72,PAQR4,UBE2L3,PIK3C2B,REPIN1,NUP50,GGCT,DIAPH1,PARP2,TMEM223,ZNF184,MAP3K4,HPS4,TUBG1,SENP3,NAT10,SNAPC1,LRRC1,PRMT2,PLIN3,MKRN2,CSF2RB,GGA1,KDELR3,CBX7,MIEF1,LIMD1,ZNF22,AHSA1,BMPR1A,PACSIN2,ARHGEF3,CEP68,NCOA6,RIN3,PIK3R3,TAL1,CAD,SNX17,RAD17,SMIM8,FTO,ESS2,ACTR5,ADCY3,REPS1,SS18L1,CCDC92,C17orf75,LSM14A,RPRD2,TARS2,MPHOSPH10,ERMAP
YANG_BREAST_CANCER_ESR1_LASER_UP	AUTISM	0.0199616	0.00577885	0.000551817	39	0.659774	brain	TWAS	c2	0.000551817	0.183819981	STK32B,STN1,COQ7,HMGCL,IVD,BBOF1,CHMP2A,IFT46,DACH1,SIRT3,SIGIRR,GSTZ1,MOAP1,RAB17,PATZ1,TP53TG1,GUSBP14,CERS6,FRAT1,GTF3C1
GSE22935_WT_VS_MYD88_KO_MACROPHAGE_12H_MBOVIS_BCG_STIM_UP	AUTISM	0.0111696	0.00326539	0.000624787	130	0.912919	brain	TWAS	c7	0.000624787	0.200273705	TRPV6,DGKQ,SLC7A11,HTRA3,KREMEN1,SF3A1,DEPDC5,CD38,FRG1,HSP90B1,NOPCHAP1,SH3RF1,TMTC4,LIPG,TCTN3,SEZ6L2,CCSER1,EVI5L,PRR13,PDPN,SFXN5,PDLIM7,S1PR1,MPV17L,CACNA2D4,SPSB1,ANGPTL7,MCHR1,THBS1,STEAP1,TMEM258,NAB1,RAC1,HAS1,TTLL9,LONP2,RIPK1,FN3KRP,DPP4,TMEM178A,SMIM17,ZNF418,NEDD9,PIGQ,GNG13,SF3B3,ST6GALNAC2,SEC14L1,ALDH1A2,TPST2,NUF2,PBX1,MADD,GRB2,AP2A2,CCDC153,RAB17,ANTXR1,HMOX1,FBLN2,WDFY1,MLC1,CTSC,MEDAG,TDRD9,NYNRIN,RSPH6A,SSH2,PTPN21,CDX1,SNX18,DCBLD1,TERF2IP,CERS6,ATP6V0A2,VPS33B,EMB,SLC22A15,CYP24A1,KLHL32,LRRIQ3,C11orf97
TTTGTAG_MIR520D	AUTISM	0.0111447	0.0032541	0.000615187	179	0.252603	brain	TWAS	c3	0.000615187	0.200273705	ACACA,FKBP1A,TMEM165,POLR2B,PCGF3,DDIT4L,SETD7,VGLL4,CNOT1,LRBA,ENAH,H3-3A,NEUROG2,SMOC2,DNAJC6,BOLA2,SETD1A,MIER1,ANKRD10,SOX1,MORC3,PURB,PRDM2,SRSF5,SMOC1,RCE1,BSDC1,FOXN3,RANBP2,BAZ2B,SLC1A3,EGFLAM,ZKSCAN5,LRCH4,CUX1,SP4,COL24A1,WASF2,FBXO22,IGDCC4,LPP,NFYB,LLGL2,SOCS5,STON1,ADIPOR1,COCH,HFM1,IL20RA,BRWD1,KCNMA1,CDIP1,ABCC12,TXN2,FBN2,BIVM,CCT8,UBE2L3,SLC35F5,FNBP1L,NEDD9,EDEM3,PTPN2,SEH1L,NR5A2,SP3,VAMP2,PDCD4,ARL4A,UHRF1,VMAC,KDELR1,USP33,STK4,DDX17,ATF4,DACH1,KLF12,KLF11,ZNF22,UBR7,UNC79,SESTD1,ZNF385B,RNF44,BTBD3,SULF2,TAB2,MOCS2,OSBPL10,SERTAD2,LYSMD2,CAND1,MDM1,ANGPTL5,BMI1,SYNPR,SCN5A,TAFA5,FAM53B,TAL1,KCNK1,DCP2,NRXN3,CDH2,STXBP5,SLAIN1,GABRA1,SERPINF2,GAD1,USP47,TEAD1,RAI14,UBE3C,LRRN1,ARL8B,NDFIP1,KMT5A,TCTN2,FMN2,CMTM4,GOLT1B,TBC1D15,NHLH2,PRPF4B,PTN,SORCS1,PPP1CB,ADCYAP1,MAP3K2,PIWIL4,SBF2,RFX4
GAUSSMANN_MLL_AF4_FUSION_TARGETS_G_DN	AUTISM	-0.0278192	0.00816818	0.000659694	27	0.0647466	brain	TWAS	c2	0.000659694	0.207465344	CPEB1,CPOX,ARL14EP,NMT2,GCH1,DGCR6,ESS2,MEGF10,FAM171B,CHST1,WNT4,ING5,WDR62,RPS6KA2,ZCCHC2,SERPINB8,VCAN,PCK2,TMEM243,CCDC91,AKR1B1
GOBP_METANEPHRIC_NEPHRON_MORPHOGENESIS	AUTISM	0.0266578	0.00783847	0.000671646	22	0.157758	brain	TWAS	c5	0.000671646	0.207465344	PKD2,WNT9B,GREM1,FMN1,STAT1,BMP4,PAX8,CTNNB1,WNT4,SMO,GDNF
GOBP_CELL_DIFFERENTIATION_INVOLVED_IN_METANEPHROS_DEVELOPMENT	AUTISM	0.0295588	0.00870639	0.000686108	17	0.395499	brain	TWAS	c5	0.000686108	0.208148015	LAMB2,WNT9B,GREM1,STAT1,BMP4,PAX8,CTNNB1,WNT4,SMO,GDNF
GOBP_MESENCHYMAL_TO_EPITHELIAL_TRANSITION	AUTISM	0.0279596	0.00827409	0.00072705	22	0.315138	brain	TWAS	c5	0.00072705	0.216699166	WNT9B,GREM1,STAT1,PELO,BMP4,BASP1,PAX8,CTNNB1,WNT4,SMO,FZD7,GDNF
CHIBA_RESPONSE_TO_TSA_UP	AUTISM	0.019694	0.00585132	0.000763407	47	0.293096	brain	TWAS	c2	0.000763407	0.219822399	BSG,HLA-A,COL11A2,ARHGDIB,SOD3,GLRX,ITGA7,NGFR,ITGA3,TIMP2,IGFBP2,QSOX1,BMP4,CD36,FBN2,FASTK,CD9,HBEGF,TP53I11,CASP9,CDKN2C,JUP,EFNB3,CAV2,TIMP3,VTN,PLA2G6,APRT
WP_HIPPO_SIGNALING_REGULATION_PATHWAYS	AUTISM	0.0177934	0.00528445	0.000759584	69	0.553328	brain	TWAS	c2	0.000759584	0.219822399	CDH7,CDH19,EGFR,FLT3,PRKCB,PDGFRA,KDR,CDH18,INSR,NGFR,CDH13,YY1AP1,FGFR4,PRKAR2A,MST1,GNAI2,PRKAR1B,PRKCA,GNA11,CDH10,CDH9,NTRK1,MTOR,PRKAR1A,TEAD2,PRKCD,RAC1,LATS2,PLCB1,PRKAB1,CDH12,GNAL,FGFR2,CTNNB1,PLCB3,CDC42,CDH3,CDH1,CDH24,MET,PRKD3,LATS1,PRKAA1,CDH2,CSF1R,CDH6,CDH8,PRKAA2,CDH4,CDH20,PRKCQ,SMAD2,PRKAB2,IGF1R
CEBPB_02	AUTISM	0.0105497	0.00319539	0.000961533	150	0.742364	brain	TWAS	c3	0.000961533	0.227083233	CACNB2,TRMT10A,SLC7A11,H2AJ,S100PBP,VNN3P,CP,FCER1G,DDR2,ACAN,UGP2,MAP2K6,IP6K2,FOXN3,SLC25A12,RAB3IP,ESR1,TCF12,ALDH1A2,STEAP2,PRDX3,PAFAH2,GYS1,RUVBL2,G0S2,DENND4A,BAZ1A,H1-2,MIDEAS,TRPM1,TSHZ3,HECTD4,FIGN,SOBP,ARNT,PIP5K1A,S100A9,MRC2,MAP3K3,HAVCR1,LEMD2,KCNE3,CASS4,ERLIN1,EHF,CPNE4,NHLH1,MYO1C,SERPINF1,BDKRB1,RPA3,FMO2,SLC19A3,SOX10,CSNK1E,PHLDB1,ATP13A4,PPL,CIPC,SHKBP1,ACLY,LUZP1,WNT5A,PPM1B,PCTP,VCAN,PDE3B,PTPN12,LMO4,ASAH2,RIN3,MAP4K4,NOL4L,MEOX2,LYPD1,NCKAP5,RHOB,ADRB2,RASAL2,ONECUT2,TGIF1,GLP2R,NFKBIZ,CCND2,PRLR,CITED4,SIRPA,TSHZ2,ZNF217,CYP24A1,PPP1CB,RGR
GOBP_AUTOPHAGY_OF_MITOCHONDRION	AUTISM	0.0142535	0.00430834	0.000938498	94	0.877857	brain	TWAS	c5	0.000938498	0.227083233	USP30,SQSTM1,WIPI2,PARL,ATG7,CAMKK2,MFN2,VPS13D,LRBA,FBXW7,SLC25A4,VPS13C,ATG2A,CERS1,USP36,HK2,SPATA33,ATG12,WIPI1,ATG5,ATP5IF1,WDR45B,ATG14,TSC2,PRKN,ATG4B,ATG13,MUL1,PINK1,MAP1LC3B,CTTN,FIS1,TOMM7,SREBF2,TSPO,ATP13A2,BNIP3,MAP1LC3A,RIMOC1,SNX7,FBXO7,FBXL4,HAX1,RETREG1,ULK2,ATG9A,TIGAR,PARK7,OPTN,CTSK
GOBP_BRANCHING_INVOLVED_IN_SALIVARY_GLAND_MORPHOGENESIS	AUTISM	0.0317692	0.00957892	0.000911286	24	0.356066	brain	TWAS	c5	0.000911286	0.227083233	LAMA1,PDGFA,NRP1,BMP7,FGF10,TGM2,PLXNA1,SEMA3C,HGF,FGFR2,BTBD7,FGF7,LAMA5,NTN4,PLXND1
GOBP_CEREBRAL_CORTEX_RADIALLY_ORIENTED_CELL_MIGRATION	AUTISM	0.0291465	0.00877642	0.000896963	22	0.527853	brain	TWAS	c5	0.000896963	0.227083233	MBOAT7,MDGA1,P2RY12,SUN1,BMERB1,DIXDC1,SRGAP2,RTN4,CTNNB1,DISC1,ZMIZ1,SYNE2,CCDC141,RELN,LRP8,SRGAP2C,LAMB1
GOBP_FOREBRAIN_CELL_MIGRATION	AUTISM	0.0188676	0.00571521	0.000962387	54	0.42527	brain	TWAS	c5	0.000962387	0.227083233	AXL,MBOAT7,EGFR,PEX13,MDGA1,P2RY12,EFHC1,OGDH,SLIT2,SUN1,BMERB1,DIXDC1,DRD2,CNTN2,SRGAP2,TNR,RTN4,TYRO3,CTNNB1,DISC1,HTR6,ZMIZ1,SYNE2,CCDC141,DRD1,LRRK2,RELN,LRP8,PEX5,ROBO1,SRGAP2C,LAMB1,SLIT1
GOMF_TRANSCRIPTION_COREPRESSOR_ACTIVITY	AUTISM	0.0155332	0.00465578	0.000848923	92	0.576738	brain	TWAS	c5	0.000848923	0.227083233	MIER2,ELANE,TLE2,TLE5,SAP30,CTBP1,PARP9,PARP15,PARP14,CRYM,MIER1,PBXIP1,NSD1,RERE,MYBBP1A,C1QBP,HDGF,TRERF1,ZFPM1,CBFA2T3,TCF25,RUVBL2,SFMBT1,KDM5B,TRIB3,DNAJB1,SIN3B,MIDEAS,TDP2,GMNN,SAP18,MIER3,PIAS4,SIRT6,RBFOX2,WTIP,DHRS7B,C1D,PAWR,SMARCA4,RIOX2,RB1,HSBP1,MTA2,PRKN,WNT4,EZH1,BEND6,ZNF451,RBBP8,MLIP,DMAP1,NOC2L,RYBP,GPS2,EID2B,NCOR1,HDAC9,TRIM22,N4BP2L2,FHL2,CTBP2,KCTD1,LIMD1,IRF2BP1,ATN1,COPS2,DNMT3B,CBFA2T2,IRF2BP2,TCP10L,SFMBT2,HSBP1L1,KMT5A,NCOR2,CREG1,CDYL2
GSE19923_HEB_KO_VS_HEB_AND_E2A_KO_DP_THYMOCYTE_UP	AUTISM	0.0114092	0.00342475	0.000864166	161	0.188914	brain	TWAS	c7	0.000864166	0.227083233	ECHS1,ARHGAP45,GPX4,MKNK2,TBC1D1,SAAL1,FAAP20,SDHA,AHRR,FAM53A,PYGB,WBP1L,ACAA2,ANAPC13,FOXRED1,NMBR,MEIS1,BIN1,NSMCE1,NFATC2IP,LTBP3,SIPA1,RPRD1B,PGLS,SUGP2,PARN,RMND1,NEDD4,LBR,CCND3,GUCA1A,CDCA7L,DNAJC9,CD37,PNKP,SLC9A3R1,CYB5A,ACYP1,ELOVL5,CRYBG1,TXNDC16,ATP5IF1,EPB41,CMTM7,CRTAP,RSU1,CCNF,PSTPIP1,ERCC5,MAP3K3,ICAM2,RNF145,UBLCP1,ITM2B,ZFYVE19,CHMP2A,NUMA1,NFATC3,AARS1,CUTA,MAP3K4,STK25,CDKN2C,PCID2,RASA3,TUBG1,CSTPP1,ECH1,MAP2K5,NPC1,CDC42SE2,RAD50,PCBD2,FIGNL1,DDX6,FADD,SAP30L,TNK2,ERGIC3,FAM107B,PTDSS2,COL18A1,UBR7,PTEN,LMAN1,RNASET2,ATP13A2,IL27RA,DESI1,NUDT5,LRRC8C,TMEM43,PIP4K2A,ACAA1,LTB4R,APAF1,DUSP19,SLAIN1,MAP3K8,ING1,NCOA1,REV3L,MTARC2,MYO1D,NDUFA9,MIS18BP1,ABCC9,IL16
GSE46606_UNSTIM_VS_CD40L_IL2_IL5_DAY3_STIMULATED_BCELL_DN	AUTISM	-0.0102194	0.00307068	0.000874519	161	0.0307786	brain	TWAS	c7	0.000874519	0.227083233	SETD3,WARS1,TLCD3A,POLRMT,OLIG2,CLIC6,OTUD4,GRPEL1,SNX25,ENTPD1-AS1,TAF1A,GRPEL2,NDST1,WDR4,C11orf80,LRFN4,QTRT2,WRNIP1,SERPINB9,RPP40,USP36,DNAAF5,MRM2,COLGALT1,GTF2A2,RERE,DHX33,POLR1G,PNMA8A,PACC1,BATF3,FLVCR1,SS18L2,TIMM13,FARSB,CPSF7,GNL3,IL17RB,MSH2,EEF1E1,TRIB3,CD55,PMM2,RPF2,ZNF200,DNAJA3,GPR55,NCL,MAPKAPK5,ALG8,RPP38,CHSY1,RABGGTB,MCM6,ZNF584,POLR3K,MCRIP2,DDX10,WDR46,CCND3,MTHFD1L,ING5,EGLN1,MAP3K21,PTGER3,IQCG,FEM1B,EBNA1BP2,PKP4,NIP7,TSEN2,CHCHD4,TRAPPC4,ADORA2B,ATP4A,RPP30,SHLD2,SRI,NOP16,RRP7A,TRMT6,CRLS1,IL27RA,EPHB2,PDSS1,GINS3,DPY19L3,LYSMD2,HSPD1,RHEBL1,ADO,POMGNT1,TAL1,SLC25A17,TLCD1,KIF2A,ZNF664,BRI3BP,TTC4,PDK1,SLC43A3,ADCY3,POLR1F,CCND2,CHD1L,CLIP4,CDC123,IMP4
MIR155_5P	AUTISM	0.00997344	0.00298454	0.000832667	175	0.590996	brain	TWAS	c3	0.000832667	0.227083233	KANSL1,PDLIM5,TENM3,ANTXR2,MARCHF1,GYG1,H3-3A,AHRR,TRIP13,TAPT1,CLCN3,WBP1L,VPS36,TTC21B,MEIS1,DET1,SP1,SMUG1,JARID2,EHD1,ASAP2,DPY19L1,AKTIP,BSDC1,ZNF236,S1PR1,GDPD1,RPS6KB1,FBXL17,PATJ,RAB11FIP2,CACUL1,KDM5B,BTN2A2,G2E3,STRN3,PLEKHA1,ENTPD5,IKBKE,TSHZ3,ZDHHC20,CSNK1G2,CHAF1A,CD36,FBXO48,RCN2,ZNF652,CTTNBP2NL,OLFML3,ARVCF,MEF2A,TRAF3,SMARCA4,MAP3K7,DIPK1A,ECSCR,PCDHA2,PCDHA3,PCDHA4,PCDHA6,PCDHA8,PCDHA9,PCDHA10,PCDHA11,PCDHA12,PCDHA13,PCDHAC1,TDRD9,PTPN2,SPRTN,ARL6IP5,RUFY2,PALD1,ZNF845,ZNF761,STXBP5L,CARD11,C1GALT1,ATP2C1,PLEKHB2,SEC14L5,TRIP11,OTUB2,SESTD1,ZBTB41,MCM8,DNAJB1,CBL,TAB2,LRRC8B,SCG2,FAR1,LSM14A,ZBTB38,RPS6KA5,C2orf80,ZNF431,ZNF98,ZNF492,KRAS,MED21,IKBIP,LDLRAD3,FGF7,CARD10,CSF1R,CDX1,DYRK2,VAV3,CYB561D1,ACTA1,GABRA1,PAK5,DYNC1I1,C10orf90,SCUBE2,WEE1,MBTD1,BOC,SATB1,MYO1D,SMAD2
MIR320A_5P	AUTISM	0.0171031	0.00517997	0.00096073	72	0.258971	brain	TWAS	c3	0.00096073	0.227083233	HTR5A,PRDM16,INSR,CLCN3,NEUROG2,RIMKLB,VAPB,TRIM9,NFASC,RAB29,RASSF5,CNDP2,NMT1,CRACDL,FXYD3,MAP3K9,MANEAL,CLMP,GRAMD1B,TNFRSF19,MCM6,TRAF3,ABCC4,UGGT2,NUDT15,SV2B,ATL3,SNED1,MMP2,LMLN,GAREM1,KCNB1,SDK1,ERBB4,CCR5,NAV1,AAK1,TIA1,CACNA1E,AGAP1,TTC7B,SRP19,TAOK1,COG3,ARMC2,RAD54L2,SH3TC2,MON2,TBK1,C1orf115,PTGER4,GFRA1,SORCS1
SU_LIVER	AUTISM	-0.0241772	0.00715883	0.000732123	25	0.00891175	brain	TWAS	c2	0.000821526	0.227083233	DHODH,LRRC37A,SEC14L2,SLC22A1,LPA,EXOC6B,F12,CYP4F11,RDH16,DDT,SERPIND1,APOB,ITIH2,GALK1,CPS1,FMO3,SERPINC1,CRYGA,IGFALS,CFHR1,CFHR4
TURASHVILI_BREAST_DUCTAL_CARCINOMA_VS_LOBULAR_NORMAL_DN	AUTISM	0.0188014	0.00565968	0.000893783	57	0.264462	brain	TWAS	c2	0.000893783	0.227083233	CFD,ADH1B,IQCA1,RCAN1,TMEM150C,ATP10D,PROM1,SORBS1,GHR,IQCN,CRYAB,MYLK,ZNF573,RHOQ,PLEKHS1,AK5,ZNF154,ZNF204P,KRT5,ID4,MUCL1,CAV1,CYB5R2,YBX3,SENP6,FYB2,ECRG4,PTN,PSMA3-AS1,SYNM
WP_WNT_SIGNALING_PATHWAY	AUTISM	0.0293894	0.00879128	0.000828715	27	0.173521	brain	TWAS	c2	0.000828715	0.227083233	MAPK9,CDK6,CTBP1,PRKCB,MAPK8,ROR1,RYK,SOX1,PRKCA,GSK3B,MTOR,FRAT1,PI4K2A,RAC1,TCF3,TSC2,MAP3K7,AXIN1,CTNNB1,DVL1,CSNK1E,LRP6,AKT1
MARIADASON_RESPONSE_TO_CURCUMIN_SULINDAC_5	AUTISM	-0.0269229	0.00820294	0.00103034	23	0.705094	brain	TWAS	c2	0.00103034	0.239786935	INPP5A,ACADS,IFIT1,XBP1,BTF3,ME1,TARS1,PSMB5,ATF4,SMPD1,ADK,DNAJA4,XPOT
GOBP_HINDBRAIN_MORPHOGENESIS	AUTISM	-0.0256802	0.00784756	0.00106646	30	0.0912801	brain	TWAS	c5	0.00106646	0.241171923	KNDC1,GRID2,TTC21B,CBS,MTPN,CBLN1,KIF14,SERPINE2,SMO,GNPAT,MAP2K1,CEND1,COQ8B,TTLL1,GLI2,WNT7A,FAIM2,HERC1,ZNF365,XRCC1
GOBP_NEGATIVE_REGULATION_OF_LYMPHOCYTE_ACTIVATION	AUTISM	0.01144	0.00350733	0.00110727	104	0.52021	brain	TWAS	c5	0.00110727	0.241171923	AXL,LILRB2,LILRB1,LILRB4,HLA-F,HLA-G,MICA,HLA-DRB1,BANK1,RHBDD3,TMEM131L,CASP3,TWSG1,ZBTB7B,CLEC4G,PRNP,ERBB2,INPP5D,MAD1L1,TNFRSF14,PARP3,CD300A,HFE,BTN2A2,GAL,PRKAR1A,RASSF5,CR1,DLG5,BMP4,LGALS3,SFTPD,PAWR,PTPN22,TYRO3,ATM,PTPN2,DUSP3,MDK,SDC4,FCGR2B,DUSP22,VSIR,PIBF1,GPNMB,PTEN,PRDX2,PKN1,FBXO7,FGL2,LGALS9,LAPTM5,MERTK,ZC3H8,MNDA,NDFIP1,IHH,INHA,TSPAN32,DLG1,ILDR2,TNFSF18,TNFSF4,HLX
GSE17721_LPS_VS_POLYIC_12H_BMDC_DN	AUTISM	0.0105647	0.00323575	0.00109459	146	0.40887	brain	TWAS	c7	0.00109459	0.241171923	FUOM,PSMA4,RASGRF1,LASP1,PKD2L2,TAP2,HLA-DMA,SMIM14,TMEM128,MANBA,MGST2,UCHL3,VHL,VGLL4,NDRG4,EYA4,TLR3,SH3RF1,DOP1B,SVBP,RPS14,SLC15A4,NT5C3A,HES6,TIMP2,TFG,RPL28,PCSK7,PHLDB1,SLC12A9,PNPO,ODF2L,HS2ST1,STX3,SDHAF2,CD300A,PXMP2,GPRC5B,SNX21,PCP4,SERPINB1,TXNDC16,DHRS7,ANXA11,SLFN12L,MXI1,AP3B1,RHOC,MAGI3,CLMP,SLC37A2,TANGO2,EBPL,TMEM176B,NSMCE4A,CD9,TNFRSF1A,GCNT2,MAK,PHGDH,SEH1L,THAP4,RASA3,PLA2G5,SENP3,GTF2F1,USP33,PRMT2,NCK1,SUN2,RPS25,APOD,SAMHD1,RNH1,QPCT,IL15RA,NAGA,MPP4,GPX2,IRF5,KLRK1,SYNPR,FLCN,IRAG2,LAPTM5,TMEM234,ARHGEF40,LAMA5,DDX4,SPDL1,FIG4,DUT,ANKRD27,RASSF3,LPXN,ZFP91,DNPEP,ECRG4,GPSM2,ASF1A,PRCP,RABEP2,CARS1
GSE2585_CTEC_VS_THYMIC_MACROPHAGE_DN	AUTISM	0.010388	0.0031757	0.00107132	151	0.420604	brain	TWAS	c7	0.00107132	0.241171923	UNG,STAC2,RABGEF1,GATAD1,CTBP1,ALG3,NDUFC1,GLRA3,TMBIM4,RERG,STRAP,SEPTIN11,RNF10,KNTC1,CC2D2A,SLC18B1,CHAF1B,TTC3,AHRR,TERT,RNF40,SRPRA,PFKP,TTC28,NF2,ATP1B1,PRKAR1A,ABCA8,NMNAT1,GNAI2,PARP3,GCFC2,CDC25B,ATP5F1A,STEAP1,TNS3,SRXN1,SIN3B,EIF2B2,LNPEP,HAS1,AKAP1,ANXA11,P2RX5,NMT2,AP3S2,FURIN,SLC12A2,TMEM178A,PTCD2,WDR41,TACC2,INCENP,ZNF264,ZNF418,CTDNEP1,MPDU1,MPHOSPH9,GTF2H3,SPRTN,SMG7,ARPC5,ANKRD31,POLK,ACOT12,ZC3HAV1,CAV1,SLC29A3,NCOR1,PLEKHB2,KLF11,USF2,UPK1A,PTTG1IP,RPS6KA2,CLEC4A,LUZP1,COG1,VWA5A,PKDREJ,CPNE2,RDH12,UQCRFS1,BRCA2,ATP6V0D1,SRSF11,ABCB4,WDR35,HS1BP3,KIF6,TXNDC11,DNA2,TGIF1,TBC1D5,DAAM1,NDUFA9,GSE1
WP_P38_MAPK_SIGNALING_PATHWAY	AUTISM	0.0333602	0.0102242	0.00110293	22	0.197385	brain	TWAS	c2	0.00110293	0.241171923	RASGRF1,MAP2K6,STAT1,RAC1,MAP3K5,HMGN1,DDIT3,RIPK1,MAPKAPK5,MAP3K9,MAP3K7,CDC42,PLA2G4A,HRAS,MAX,RPS6KA5,CREB1,MKNK1
GOBP_MECHANORECEPTOR_DIFFERENTIATION	AUTISM	0.0164319	0.00505664	0.00115583	63	0.416096	brain	TWAS	c5	0.00115583	0.246856541	RBPJ,HEY2,FGF2,MKS1,NTRK1,CDH23,STRC,SLC9A3R1,GABRA5,BMP4,IFT27,TRIOBP,TSKU,MYO7A,NAGLU,SDC4,JAG1,GSDME,SLC4A7,TRIP11,IFT88,PDZD7,MCOLN3,GABRB2,MYO6,TMEM132E,ADGRV1,LHFPL5,ATP8B1,PLS1
GOBP_POSITIVE_REGULATION_OF_BIOMINERALIZATION	AUTISM	0.0174615	0.00537617	0.00116243	49	0.448939	brain	TWAS	c5	0.00116243	0.246856541	ODAPH,BMPR1B,P2RX7,BMP7,ACTN3,BMP4,FBN2,VDR,WNT10B,WNT4,SLC8A1,PKDCC,NELL1,ISG15,ATF4,LTF,ALOX5,BMPR1A,FZD9,KL,BMPR2,ACVR2B,ATRAID,CFTR,FBLN7,ACVR2A,ADRB2,WNT6,ADGRV1,PTN
GOCC_DENDRITIC_SHAFT	AUTISM	0.0302485	0.00937404	0.00125166	26	0.204039	brain	TWAS	c5	0.00125166	0.257102929	NSF,GABBR1,CNIH3,PSEN2,SYNDIG1,KIRREL1,KIRREL3,HOMER1,CRIPT,MPP2,SLC8A1,HTR2A,GIPC1,GRM7,INPP5J,NTSR1,PRKAR2B
GSE11864_UNTREATED_VS_CSF1_IFNG_IN_MAC_UP	AUTISM	0.0106133	0.00328588	0.00123807	150	0.119641	brain	TWAS	c7	0.00123807	0.257102929	ZDHHC7,ZNF160,RPS9,STK19,ATF6B,KCTD7,UVSSA,FLT3,UBL3,FAAP20,ITPKB,PHYKPL,YPEL3,SLC41A3,ZXDC,ADRB1,GPS1,NARF,WDR45B,PURB,SVBP,GID8,NT5DC1,TSPYL4,PFKFB4,NAA80,CACNA2D4,XRCC5,ZNF296,AOAH,LRCH4,SLC12A9,SH2B2,TRAK1,VIPR1,ZDHHC3,UBXN11,WASF2,KPTN,BICRA,TRPM4,RPS11,SLC9A3R1,LINC02910,IKZF5,FAM161B,TTLL5,NFYC-AS1,ELOVL5,GLTP,ALDH2,HMGXB4,MYH9,SGSM2,P2RX1,PDCD6IP,CNIH1,RAP1A,ORMDL1,TRIM11,HNRNPA1L2,IL12A,TMEM170B,EPB41L4A-AS1,LMO2,SLC25A34,SAT2,LINC00877,JOSD1,ERGIC3,DLGAP4,PTPN18,MARCHF8,TMEM63C,SPTLC2,NET1,SMYD3,ZNF669,SERTAD2,CPNE2,IMPDH1,TUG1,SLC5A4,FRY-AS1,SLC25A36,CCDC88C,CRYL1,MPRIP,C1orf52,PLB1,SSH2,DNTTIP2,SLAIN1,ELK3,MICAL2,ZC3H7A,EPRS1,CDK2AP1,CNPPD1,GZF1,C11orf21,RTRAF,GAB2,VPS26B,FMO5,PROX1-AS1,LGALS8
WINZEN_DEGRADED_VIA_KHSRP	AUTISM	0.0162049	0.00502349	0.00125608	64	0.267907	brain	TWAS	c2	0.00125608	0.257102929	CXCL2,CXCL11,SLC4A4,PDGFA,PDGFC,DKK1,IFIT2,IFIT1,TGFA,CYP26B1,DPY19L1P1,ITGA6,SCG5,GREM1,F11R,SERPINE2,ANKRA2,HBEGF,IQCJ-SCHIP1,LMO2,TFAP2C,SDC4,JAG1,CCDC68,CAV2,PPP1R3C,PMAIP1,SMPDL3A,ELOVL4,STYK1,RHEBL1,SERPINI1,F3,TGFBR3,NTN4,ADRB2,STK38L,FMN2,NFKBIZ,TSLP,PTGER4,CYP24A1
ATCMNTCCGY_UNKNOWN	AUTISM	-0.0275014	0.00856418	0.00132177	29	0.704384	brain	TWAS	c3	0.00132177	0.267327983	AP1G1,CYP51A1,UBE2D3,CCNG2,DNAI4,MIER1,HIVEP3,VSTM2L,GSK3B,TCF12,NUP62,ATF5,KDM3A,USPL1,GABPB2,POGZ,KDM5A,FBXO36,WBP2,ATF4,HSP90AB1,GIPC1,UBC,STK35
GOBP_REGULATION_OF_ALPHA_BETA_T_CELL_ACTIVATION	AUTISM	0.014671	0.00458271	0.0013677	59	0.314211	brain	TWAS	c5	0.0013677	0.271687349	LILRB1,LILRB4,ZAP70,CD83,HLA-A,HLA-E,AGER,HLA-DRA,HLA-DRB1,ITPKB,KLHL25,SH3RF1,TWSG1,ZBTB7B,CLEC4G,IL12RB1,TNFRSF14,VSIR,CD300A,HFE,MALT1,CD55,AP3D1,AP3B1,PTPN22,TYK2,IL12A,ADA,CARD11,LGALS9,PNP,NDFIP1,IHH,NFKBIZ,CD81,PRKCQ,TNFSF18,TNFSF4,HLX
GOBP_TELENCEPHALON_GLIAL_CELL_MIGRATION	AUTISM	0.0304569	0.00957675	0.00147126	17	0.370384	brain	TWAS	c5	0.00147126	0.271687349	MBOAT7,P2RY12,SUN1,BMERB1,SRGAP2,RTN4,CTNNB1,DISC1,ZMIZ1,SYNE2,RELN,LRP8,SRGAP2C,LAMB1
GOMF_GLYCOSAMINOGLYCAN_BINDING	AUTISM	0.00899672	0.00281198	0.00137702	207	0.710408	brain	TWAS	c5	0.00137702	0.271687349	ADAMTS8,CRISPLD2,ELANE,RSPO4,FGFRL1,LRPAP1,COL25A1,ADAMTS3,CXCL11,SOD3,F11,TLR2,NDNF,FGF2,LIPG,SMOC2,THBS2,FGFR4,COL23A1,RSPO3,NRP1,TWSG1,THBS3,BCAN,ACAN,HAPLN3,PPIA,PRNP,ANXA6,SLIT2,SMOC1,BMP7,EFEMP2,FGF10,EXTL2,COL11A1,TMEM184A,FN1,C1QBP,HDGF,EGFLAM,THBS1,NCAN,HAPLN4,SELL,ADGRE2,HK1,COL13A1,LAYN,LIPH,KNG1,RPL29,STAB1,STAB2,LGR6,PRELP,PODXL2,CCDC80,THBS4,BMP4,LIPI,ZNF146,SUSD5,FURIN,TNFAIP6,PCSK6,SERPINE2,HSD17B12,POSTN,SERPIND1,COL5A3,FGFR2,NOD1,HBEGF,CHODL,TREM2,VEGFB,APOB,RSPO1,NAV2,NELL1,ITIH2,CEMIP,SOST,MDK,LAMC2,PTPRF,ADAMTS5,CCN5,AGRN,F2,FSTL1,LTF,SERPINC1,VIT,GPNMB,NRP2,LYVE1,LTBP4,SULF2,CFH,FGF1,VCAN,PDCD5,ADA2,VTN,FGF7,LPA,FBLN7,TGFBR3,LXN,SERPINA5,IMPG1,GNS,SLIT1,GREM2,IMPG2,COLQ,PTN,PCOLCE2,SGSH
GOMF_TRANSCRIPTION_COREGULATOR_BINDING	AUTISM	0.0252311	0.00791214	0.0014281	35	0.863301	brain	TWAS	c5	0.0014281	0.271687349	CTBP1,VGLL4,ZBTB49,NFE2L2,TERT,SP1,MED6,HDGF,ESR1,EP300,TRERF1,TEAD2,MED25,STAT1,TFAM,CHD6,SMARCD3,UBE2I,ELOB,SIX3,EPAS1,CCNT2,SMARCA4,CTNNB1,LMO2,NR5A2,PBX1,HDAC5,PGR,TRAPPC2B,CNOT2,CTBP2,NFATC1
GSE15659_RESTING_TREG_VS_NONSUPPRESSIVE_TCELL_UP	AUTISM	-0.0103425	0.00325174	0.00146973	143	0.511357	brain	TWAS	c7	0.00146973	0.271687349	DCAKD,LINC02210,CNGA3,CXCL2,MCUB,EMID1,TMEM263,AGRN,ATAD3A,ARHGEF16,BEND4,C1QTNF7,CLCN3,ZGRF1,EME1,CACNA1G,ACAT2,OGFOD3,BBS1,CCS,LINC01588,DOHH,MPV17L,CEACAM19,CSNK1G3,CHRM5,C3orf70,ABT1,CHRNA1,CD46,EMILIN3,ENTPD3,ARPIN,FLYWCH2,ZNF736,DNAAF10,AP4B1,PRR29,PIEZO2,EML3,ATM,ALOX12,CHRNB1,CGNL1,ASB4,DHX58,CES1,ARL4A,ALKBH7,CYTH2,CABLES1,EP400P1,FBRSL1,SOWAHA,ADAMTS5,BBOX1,DAD1,DDX18,CSPG5,BTAF1,CDHR5,LINC00951,ERCC8,AMPH,CPLX2,COBL,DNAH17,ZNF436-AS1,COG1,CCDC152,CCDC88C,C1R,CARD10,CLTCL1,CGGBP1,DNAJA4,CFAP298,DLGAP1-AS1,CHPF,ASF1A,FAM181B,ECI2,SUCO,CHL1,CCDC15,CCDC115
KIM_RESPONSE_TO_TSA_AND_DECITABINE_UP	AUTISM	0.0116606	0.00366486	0.001464	105	0.59346	brain	TWAS	c2	0.001464	0.271687349	CYP3A5,STAG3,SAP25,NR1I2,HCLS1,S100P,TTC39A,TPD52L1,HSD17B6,MUC1,TM7SF2,HYAL1,TGM2,DNAJB9,FBXO2,SLC27A2,MYO5C,ISYNA1,CDO1,RPP25,LAMB3,H2BC4,H2BC5,TSGA10,FAM50B,DNALI1,CABYR,TRIM58,NINJ2,ICAM2,F2RL1,NDUFA2,PDE2A,CXADR,CLDN7,PLAAT3,RHOF,RND2,LAMC2,CDA,CCN5,DBNDD2,HSPA2,MAP1LC3B,TES,PPL,CSPG5,IRF7,RNASET2,BIK,SMPD3,LGMN,HTATIP2,SERPINI1,LXN,SERPINF1,FAAH,COLEC11,CYP24A1,NMB
LI_WILMS_TUMOR_VS_FETAL_KIDNEY_2_UP	AUTISM	0.0393609	0.0123679	0.0014601	18	0.54847	brain	TWAS	c2	0.0014601	0.271687349	NGFR,CRABP2,DDX1,MYCN,PRIM1,NAP1L1,EFNB3,ENC1,HEXB,BIRC5,VCAN,SLC43A3
PEREZ_TP63_TARGETS	AUTISM	-0.0087623	0.00275066	0.00144488	245	0.230605	brain	TWAS	c2	0.00144488	0.271687349	DPYSL4,ATP2C2-AS1,CRISPLD2,DOC2B,LRRC37A4P,KISS1R,APC2,GNA11,GFPT2,FZD1,SLC39A8,RCAN1,STBD1,PPP2R2C,MEGF6,TMEM63A,INSR,ARFGEF3,TRIM8,STOX2,ACSL1,CACHD1,HEY2,NGFR,COL1A1,NPIPB3,ATP11A,SLIT2,COL9A3,TCFL5,TM7SF2,OVOL1,ERFE,EPB41L5,INHBB,SMIM32,ZNF439,RBP7,CASZ1,MKX,BAMBI,DGAT2,FOXN3,MICALL2,PLIN4,NPIPA1,KMT5C,RAB3IP,MYRFL,BIK,SHISAL1,WNT7B,SLC4A11,DHRS3,SPATA13,RASGRP1,PAK6,LINGO1,DNAJA4,CRYAB,GRK5,RET,RPP25,IL17RB,RASSF5,ABHD6,MOXD1,TSHZ3,REEP1,VASN,PPL,AVIL,EPB41L3,SERINC5,ANKRD20A11P,THEMIS2,EPB41,METRNL,SIPA1L2,OXTR,THUMPD3-AS1,KCNJ12,SOBP,SUSD2,SLC9A3,TUFT1,CELF3,VDR,SEPTIN5,HIC2,MARCHF3,ZNF548,HS6ST3,FOXP4,DLG4,ACAP1,NTN1,LMO2,TNFRSF25,CGNL1,METAP2,CEMIP,ZKSCAN2,COL8A2,DPF1,EFHD1,EVPL,CYGB,ID4,KCNK3,CGAS,JAG1,SYNE2,MAP1LC3B,ZFPM1,KDM7A,UNC5B,VSIR,GPR37,APAF1,GOLGA2P5,LMNTD2-AS1,COL18A1,RUBCNL,PTX3,GOLGA6L5P,LBH,LUZP1,ZNF436,SMAD9,SASH1,ULBP2,ULBP1,ABHD16A,HSPA1B,CFB,GMCL1,ADCY1,IGFBP3,PGAP1,NUAK1,CNKSR3,CABP7,SLC35E4,SELENOP,ZFYVE1,MX1,PLCD1,CKB,PPP1R13B,KSR1,WNT5B,BLMH,RAB11FIP4,GPATCH2L,ZNF600,ELMOD1,PLCXD2,SEMA6D,SHC4,KLHL29,RHOB,PPP1R16B,SYNJ2,PLPP3,NFATC1,ARHGAP26,IHH,PDE4DIP,IGF1R,MAF,CDYL2,CHST2
CHARAFE_BREAST_CANCER_BASAL_VS_MESENCHYMAL_DN	AUTISM	0.020835	0.00655803	0.001488	47	0.848049	brain	TWAS	c2	0.001488	0.271824	GFPT2,RNF182,PFKP,TTC28,TNIP1,DPY19L1,PDCL3,GRK5,BCAT1,TUBB2A,FAM171A1,MAP1B,TRAF3,AK5,ARNT2,ZCCHC24,COL6A2,CCDC74A,SCG2,FLNC,NUAK1,CNKSR3,ARHGEF40,SEMA3A,CMTM3
GOBP_REGULATION_OF_BONE_MINERALIZATION	AUTISM	0.0155316	0.00491292	0.0015702	71	0.129536	brain	TWAS	c5	0.0015702	0.275135121	RFLNB,BMPR1B,P2RX7,DDR2,BGLAP,NOTUM,BMP7,LTBP3,ACTN3,S1PR1,GREM1,TRPM4,ENPP1,ZMPSTE24,BMP4,FBN2,VDR,WNT10B,WNT4,SLC8A1,PKDCC,NELL1,NBR1,ISG15,LTF,ALOX5,BMPR1A,FZD9,KL,BMPR2,ACVR2B,ATRAID,ACVR2A,ADRB2,ANKH,PHOSPHO1,SRGN,RFLNA,FGF23,ADGRV1,PTN,ECM1
GOCC_H4_HISTONE_ACETYLTRANSFERASE_COMPLEX	AUTISM	0.0186592	0.00588663	0.00152563	28	0.102215	brain	TWAS	c5	0.00152563	0.275135121	KANSL1,TRRAP,ACTB,KAT8,MSL1,YEATS4,RUVBL2,MEAF6,EP400P1,DMAP1,KANSL1L,EPC1,KANSL2,MCRS1,MORF4L1,RUVBL1
GSE2405_0H_VS_1.5H_A_PHAGOCYTOPHILUM_STIM_NEUTROPHIL_UP	AUTISM	-0.00920866	0.00291218	0.00156628	182	0.538808	brain	TWAS	c7	0.00156628	0.275135121	INPP5A,PSMB3,CFD,AXL,HLA-C,AIF1,CFB,PSMB9,EGFR,HADH,SPON2,KCTD8,LAP3,ATP5MK,SLC25A4,OLFML2B,DACT2,TF,RYK,BOLA2,FCGRT,MYH14,SNCA,S100A9,S100A6,KCNN3,EFNA3,RAC3,FASN,CSTB,GPX3,GM2A,ACTN3,PC,PGM1,SHMT1,STEAP3,RIN2,NDRG3,VSTM2L,APOC1,BATF3,MAN2A1,SCRN2,NOP10,FAM241B,PPA1,HSPB2,DTX4,RAB3IL1,SLIT1,PYROXD2,GPRC5C,SPHK1,RHBDF2,MCFD2,KBTBD3,PHLDA3,FMOD,PRELP,NUPR1,CCDC80,CD200R1,C20orf96,TSHR,TSPAN31,ATG5,ITM2C,ECEL1,SERPINB1,CHCHD10,ANKRD45,CD53,S100A10,RARRES2,TMEM176B,AQP1,CD9,C1R,WDR55,LOXL1,HSPG2,BOK,NR1H3,PTPRJ,NKD1,NXN,CAPG,IFITM2,RNH1,TNNI2,CEBPZOS,IFI27L2,APBA2,OSBPL10,NDN,SELENOP,CTSC,LRP6,VWA5A,WNT2,SERF1A,GALNT18,RASSF3,RCN1,GNG12,CST3,CMTM3,PSMB10,RBP1
REACTOME_CYTOCHROME_P450_ARRANGED_BY_SUBSTRATE_TYPE	AUTISM	0.0129685	0.00410621	0.0015871	77	0.525867	brain	TWAS	c2	0.0015871	0.275135121	CYP2E1,CYP21A2,POR,CYP3A5,CYP51A1,CYP2U1,CYP4V2,CYP26B1,CYP2D6,CYP4F3,CYP4F12,CYP4F11,CYP11A1,CYP1A1,FDXR,CYP46A1,CYP27A1,ARNT,FDX2,ARNT2,PTGIS,NCOA1,POMC,CYP1B1,CYP2J2,CYP2R1,CYP4B1,CYP4A11,CYP4A22,CYP4F2,CYP26C1,CYP26A1,CYP2C19,CYP2C8,CYP39A1,CYP24A1,FDX1
REACTOME_FORMATION_OF_THE_BETA_CATENIN_TCF_TRANSACTIVATING_COMPLEX	AUTISM	0.0241114	0.00762881	0.0015746	25	0.311179	brain	TWAS	c2	0.0015746	0.275135121	TRRAP,H4C9,H2AJ,H3-3A,TERT,PYGO2,H2AZ2,H4C2,H4C3,H2BC4,H2BC5,H4C4,H2AC7,H3C6,H4C8,EP300,H3C3,H2BC10,RBBP5,SMARCA4,CTNNB1,MEN1,BCL9L,H2AX,PYGO1,TLE2,RUVBL1
GOBP_REGULATION_OF_AUTOPHAGY	AUTISM	0.00760005	0.00241191	0.00162683	249	0.869569	brain	TWAS	c5	0.00162683	0.279173888	USP30,VPS29,USP10,PIP4K2B,ORMDL3,GFAP,MAPT,OSBPL7,USP13,STING1,PARL,EIF4E,MTMR3,DEPDC5,CAMKK2,VPS13D,TRIML2,UCHL1,FBXO7,KDR,EXOC1,TRIM8,CASP3,SLC25A4,MAPK8,MFSD8,ATF6,EXOC4,LEPR,VPS13C,HERC1,DAPK2,MAPK3,KAT8,TRIM21,TRIM68,TRIM6,TRIM22,TRIM5,SNCA,MTCL1,HAX1,UBQLN4,EEF1A2,ATG2A,SNX32,RALB,ATG16L1,SMG1,RAB8A,PIK3R2,CERS1,WAC,WDR6,USP36,RPTOR,SNX4,FEZ2,ROCK1,ERCC4,TMEM39A,GSK3B,PAFAH1B2,NEDD4,MTOR,EP300,SREBF2,ATG12,ERN1,SNX6,ABL2,QSOX1,ATP6V0E2,PRKD1,SCFD1,TPCN2,CLN3,NUPR1,TRIB3,WIPI1,ATP6V1C2,KIF25,ZMPSTE24,CTSA,DDIT3,PIP4K2C,ATG5,DAPK3,TICAM1,FOXK2,CAPNS1,FBXL2,HSPB8,RUFY4,ATG14,TECPR1,TSC2,MLST8,DRAM2,PTPN22,ATP6V1E2,TRIM13,WDR41,RRAGD,MAP3K7,NOD1,ZKSCAN3,TRIM27,NPRL3,ATM,TREM2,PHF23,PRKN,BOK,EXOC8,ATG13,SH3GLB1,DRAM1,SIRT2,SUPT5H,PINK1,EIF4G3,USP33,RMC1,NPC1,ATP6V0B,TRIM65,EXOC7,PIK3R4,MET,CTTN,SOGA1,FYCO1,SPTLC2,TSPO,ATP13A2,BNIP3,BCL2,TAB2,LRRK2,ATP6V1G2,TOM1,HMOX1,PRKAA1,PIP4K2A,SNX7,ATP6V1E1,ATP6V0D1,RNF152,FLCN,CHMP4A,POLDIP2,CHMP4B,DAP,PLK2,SNX18,ADRB2,PIK3C3,IFI16,CALCOCO2,PRKAA2,AKT1,SIRT1,VPS26A,RAB3GAP2,ATP6V0A2,ULK2,TIGAR,ELAPOR1,GAPDH,PARK7,OPTN,SEC22B,UFL1,VPS26B,SNX5,GPR137B,SVIP
NABA_BASEMENT_MEMBRANES	AUTISM	0.0216097	0.00687112	0.00166085	34	0.754263	brain	TWAS	c2	0.00166085	0.279368125	LAMA1,NPNT,LAMB2,LAMB3,COL4A2,HSPG2,LAMC1,LAMC2,NTN5,COL18A1,COL6A1,COL6A2,AGRN,NID2,PAPLN,LAMA5,LAMA2,NTN4,LAMB1,COLQ,NTN1
REACTOME_GABA_RECEPTOR_ACTIVATION	AUTISM	0.0197937	0.00628823	0.00164538	50	0.0922019	brain	TWAS	c2	0.00164538	0.279368125	GNB4,GABBR1,KCNJ6,GABRA2,GABRB1,KCNJ16,GNAI2,GABRB3,GABRA5,GABRG3,ADCY5,KCNJ10,KCNJ9,ADCY9,KCNJ12,GNAL,GNB3,GNG13,KCNJ4,GNG7,GNB5,ADCY6,ADCY4,GNG5,GNG4,ADCY2,GABRB2,GABRA6,GABRA1,GNGT2,ADCY3,GABRR2,GNG12
MIR518D_5P_MIR518F_5P_MIR520C_5P_MIR526A_5P	AUTISM	0.0167292	0.00532431	0.00167775	71	0.267917	brain	TWAS	c3	0.00167775	0.279444066	LILRA1,PLGLB1,PLGLB2,CNNM3,RELL1,FLT3,BEND4,CLK4,ECHDC1,PPP4R3B,ZNF823,SLC25A33,SAV1,NRCAM,RANBP2,GIPC3,FBXO40,FGF7,USP8,SEMA6A,AMZ2,COX20,HMGN1,NMT2,HIPK1,SIKE1,TXNRD2,MED4,TMEM170B,KCNJ14,G3BP1,FAM174B,NCEH1,AJUBA,BCL2L2,SS18,KCNIP2,ZNF45,TRIOBP,PTPN21,LSM8,NUDT4,HYKK,OSBPL6,FLI1,NR3C1,CCDC91,NXPE3,CHORDC1,LHFPL5
GOBP_MATURATION_OF_SSU_RRNA_FROM_TRICISTRONIC_RRNA_TRANSCRIPT_SSU_RRNA_5_8S_RRNA_LSU_RRNA	AUTISM	0.0168563	0.00537252	0.00170393	40	0.831291	brain	TWAS	c5	0.00170393	0.281049192	RPS19,HELB,UTP3,RPS14,RPP40,ERCC2,BMS1,UTP25,ABT1,NOL10,TBL3,KRI1,WDR46,RPS8,UTP4,SLX9,UTP20,NOP9,DHX37,GTF2H5,UTP6,HEATR1
WP_OXIDATION_BY_CYTOCHROME_P450	AUTISM	0.0139823	0.00446456	0.0017372	67	0.655231	brain	TWAS	c2	0.0017372	0.283781642	CYP2E1,POR,CYP3A5,CYP51A1,CYP2U1,CYP4V2,CYP26B1,CYP2D6,CYP4F3,CYP4F12,CYP4F11,CYP11A1,CYP1A1,CYB5R1,CYB5A,CYP46A1,CYP27A1,CYP2G1P,CYB5R3,CYB5R2,CYP1B1,CYP2J2,CYP2R1,CYP4B1,CYP4A11,CYP4X1,CYP4A22,CYP4F2,CYP26C1,CYP26A1,CYP2C19,CYP2C8,CYP39A1,CYP24A1,CYP27C1
GOBP_NEGATIVE_REGULATION_OF_NATURAL_KILLER_CELL_MEDIATED_IMMUNITY	AUTISM	0.0145105	0.00464767	0.00179566	38	0.663202	brain	TWAS	c5	0.00179566	0.285107175	LILRB1,HLA-F,HLA-G,HLA-A,HLA-E,HLA-B,MICA,CLEC12B,KLRD1,KLRC1,SERPINB9,GFER,CRK,LGALS9
MIR4529_5P	AUTISM	0.0242319	0.00775931	0.00179051	41	0.823553	brain	TWAS	c3	0.00179051	0.285107175	CNNM3,AFF1,SLC2A12,STX4,TIRAP,RPS6KB1,PTGFRN,MAN1A2,TRIM9,IBTK,ZNF597,PLIN1,NEDD9,MR1,LAMC1,DNAH2,C1QTNF3,TSPAN9,RANBP10,KIRREL2,TASOR,MEX3C,LDB3,CTBP2,ADAM12,SS18L1,OSBPL2,CSDE1,MARCKS,BCAS1,EPHA3
WP_GDNFRET_SIGNALING_AXIS	AUTISM	0.026294	0.00842007	0.00179152	23	0.209948	brain	TWAS	c2	0.00179152	0.285107175	SPRY1,FAT4,SLIT2,GREM1,RET,BMP4,IFT27,CTNNB1,HSPB11,GDNF,GFRA1
REACTOME_DEUBIQUITINATION	AUTISM	0.0102185	0.00328181	0.00184779	149	0.511019	brain	TWAS	c2	0.00184779	0.290667633	NFRKB,USP30,USP10,PSMB3,PSMD3,TFPT,MYSM1,PSMF1,USP13,TRRAP,TRIM4,FOXK1,ACTB,PSMD2,UCHL3,TNIP2,UCHL1,TADA2B,PTEN,STAMBPL1,TNIP3,CCNA2,KAT2B,INO80E,JOSD2,PSMB1,TNIP1,RCE1,UIMC1,CDC25A,USP4,RNF123,STAMBP,INO80B,BABAM1,UBA52,TOMM70,BARD1,ESR1,JOSD1,EP300,USP8,OTUD7A,SENP8,BAP1,ACTR8,H2BC4,H2BC5,H2AC7,H2BC10,YOD1,PSMA2,TRIM25,YY1,RIPK1,FOXK2,TADA3,USP22,PSMD4,IFIH1,MDM4,PSMC5,WDR20,TRAF3,MAP3K7,NOD1,STAM2,AXIN1,USP49,PRKN,USP44,MAT2B,BRCA1,DDB2,PSMC3,OTUD3,MUL1,USP48,USP33,CDC20,UCHL5,PSMB5,PSME1,NEDD8,KDM1B,TNKS2,USP14,PSMD13,ATXN3,OTUB2,INO80D,INO80C,PSME4,USP3,CFTR,UBC,CDK1,VDAC2,ADRB2,PSMA4,ATXN7,TRAF6,ACTR5,USP47,RUVBL1,PSMA7,PSMB9,MAVS,SUDS3,RHOT1,SKP2,SMAD2,SEM1
GOBP_ENDONUCLEOLYTIC_CLEAVAGE_INVOLVED_IN_RRNA_PROCESSING	AUTISM	0.0261394	0.00840267	0.00186554	15	0.676481	brain	TWAS	c5	0.00186554	0.290767514	RPP40,BMS1,ABT1,TBL3,KRI1,UTP20,NOP9
GOMF_CORE_PROMOTER_SEQUENCE_SPECIFIC_DNA_BINDING	AUTISM	0.0219134	0.0070567	0.00190066	27	0.641097	brain	TWAS	c5	0.00190066	0.293548298	REST,H3-3A,TAF1B,RRN3,RUVBL2,PIH1D1,STAT1,SMARCB1,SMARCA4,TAF1C,DR1,NR3C1,PARK7
AAAGGAT_MIR501	AUTISM	-0.0138764	0.00447888	0.00194715	75	0.583555	brain	TWAS	c3	0.00194715	0.295358316	ACACA,RABGEF1,TAPT1,CACHD1,ZIC4,PHC1,TOMM70,RET,SLC35B3,ACADSB,MYLK,PNN,KRR1,SNAP29,CHODL,CAMTA1,SENP3,NPR3,LRRC1,ZMYM5,MAP2K1,RAB22A,ALS2,SLC25A3,UBE2Q1,KIF2A,PDK1,KCNRG,CD164,SLITRK5,RPGRIP1L,VDAC2,SRR,MAP3K8,ZC3H7A,SEPHS1,LPIN1,CDK2AP1,RCN1,CELSR2,TNNI2,PPP1CB,ADCYAP1
GSE13522_WT_VS_IFNAR_KO_SKING_T_CRUZI_Y_STRAIN_INF_UP	AUTISM	0.010134	0.00327039	0.00194359	153	0.209772	brain	TWAS	c7	0.00194359	0.295358316	DUSP14,HOPX,PLAC8,GPR15,TBC1D4,CRMP1,MTMR3,P2RX7,KNTC1,TNFRSF18,TNFRSF4,CPE,PARP9,TACC3,GSTO1,NCOA7,SPRY1,HIVEP3,PRNP,IKZF3,TIMP2,PRKCA,TRIM25,TEX14,YPEL2,ANXA2,ETFBKMT,SLC16A6,FAM20A,MFSD4A,CD200,GBP4,TRPM1,ENPP1,LRIG1,ADCY9,PTPRU,FAM89A,CHSY1,VDR,PELI2,CASP7,GALM,ADAM19,MDFIC,IFT80,PLXDC2,ABHD17C,SLC22A5,DRC1,PKP4,SGO2,OSBPL3,CAPG,TIAM1,SAMHD1,CUX1,IFI27L2,CNGA4,CCR6,SULF2,PHETA2,PMEPA1,DNAH7,LYSMD2,YBX3,MX2,TSNAXIP1,TMEM158,CPD,RNASE4,SNX18,NTN4,ELK3,KCNK5,PRR5L,MYO6,FFAR4,SLC35G1,SV2C,DNA2,DENND5A,SWAP70,EMP1,WLS,NFKBIZ,CD81,RNF144A,XXYLT1,ENDOD1
GSE22886_NAIVE_CD4_TCELL_VS_12H_ACT_TH1_UP	AUTISM	-0.00900626	0.0029198	0.00203863	167	0.519525	brain	TWAS	c7	0.00203863	0.30602703	ZNF83,RPS9,STMN3,CLK4,MRNIP,HLA-DOB,KCTD7,PEX1,ABCC5,VPS8,ATP8A1,CTSO,VPS13D,DYRK1A,COQ8A,LIPA,RAB5B,STAT6,R3HDM2,CAMLG,RYK,VPS13C,HERC1,SKAP1,RSAD1,CLEC11A,PBXIP1,TRAM2,ARHGEF18,CFAP410,EIF4B,AKT2,STARD3,RAB5C,LTBP3,BBS1,PHC1,WAC,SVIL,SUN1,TLE5,TJP3,EEF2,TRAPPC6A,CEP164,PLCH2,LRCH4,NKTR,ISYNA1,RPL29,MYO15B,CDK18,ZXDC,MALT1,LONP2,SP110,SP140L,NMUR1,LSM14A,GARRE1,FXYD5,ARHGAP33,ADD3,SHOC2,CABIN1,TSC2,MEF2A,APBB3,ZNF671,RAB40C,DCUN1D2,DENND2A,PBX1,VAT1,CTC1,PRMT2,ZBTB25,CBX7,SAMHD1,MARCHF8,STIM1,TRIM22,SMPD1,HPX,DNAJB1,CEP68,IQSEC1,WNT7A,CHKB,TSPAN32,ADA2,ECHDC2,FAAH,CMPK1,ATXN7L3B,TENT4A,CD44,TRIM44,TP53TG1,ZNF292,SERPING1,SERPINF2,ANKEF1,ATXN7,CARS2,TULP4,DENND5A,SH3YL1,CREBL2,SIDT1,MYH3,CLN3,SH2B1,PLCL2,PCOLCE2,CCSER2
HERNANDEZ_MITOTIC_ARREST_BY_DOCETAXEL_2_UP	AUTISM	-0.0154228	0.00500353	0.00205351	51	0.219347	brain	TWAS	c2	0.00205351	0.30602703	LAMA1,MBOAT7,SQSTM1,THBS2,SGCB,C11orf68,MGST1,NT5E,H4C2,H4C3,ASNS,PHLDA1,IL32,SPTSSB,PRKD3,MT2A,MT1X,SELENOP,KLRK1,PRSS23,IL1RL1,DCT
GOBP_ARACHIDONIC_ACID_METABOLIC_PROCESS	AUTISM	0.0131939	0.0042885	0.0020939	75	0.645863	brain	TWAS	c5	0.0020939	0.309258383	CYP2E1,GPX4,CYP2U1,ABHD12,CBR1,GPX1,ALOX15,EPHX1,CYP2D6,CYP2D7,CYP4F3,CYP4F12,CYP4F11,CYP1A1,MGLL,DAGLB,ABHD6,PLA2G4B,ALOX12,ALOX15B,ALOXE3,PLA2G4C,PTGIS,ALOX5,CYP2G1P,CYP1B1,CYP2J2,FAAH,CYP4A11,CYP4A22,CYP4F2,CYP2C19,CYP2C8,AKR1C3
GOBP_SPLICEOSOMAL_TRI_SNRNP_COMPLEX_ASSEMBLY	AUTISM	0.0291665	0.0094879	0.0021116	18	0.279073	brain	TWAS	c5	0.0021116	0.309258383	PRPF31,PRPF6,SRSF12,RNU4-1,SRSF10,PRPF19,DDX20,LSM2,SART3,PRPF8,RNU5D-1
ACTACCT_MIR196A_MIR196B	AUTISM	0.0162179	0.00533427	0.00236322	71	0.199663	brain	TWAS	c3	0.00236322	0.311250333	ARHGAP28,DNAAF3,CHRD,PAQR3,DOC2A,RANBP2,TSPAN18,LRP4,CPM,OSMR,TRERF1,COL24A1,KATNBL1,WDR37,IGDCC4,YOD1,ADCY9,SSR1,MANEAL,CNIH1,NAP1L1,DCAF7,SCHIP1,LTN1,NME4,RGL2,SPINDOC,ING5,TNFSF12,RIOK3,ACSL6,RANBP10,MIEF1,CCDC93,PPP1R12B,SYT9,PPP6R2,ODF3B,LRRC17,PYY2,LRP1B,CPD,CCM2L,ACVR2A,PPP1R16B,CBFA2T3,LIN28B,GAN,ZNF385B
ERBB2_UP.V1_DN	AUTISM	0.00935329	0.00306774	0.00229665	148	0.776074	brain	TWAS	c6	0.00229665	0.311250333	ZNF107,DNAJB14,CPOX,CENPE,CASP6,PLA2G12A,HERC6,SMARCA5,DDX60,CBR4,UBA6,TTC39A,ANXA3,ERI2,MTCL1,ANKRD12,RAB31,ABLIM1,GFRA1,STK17A,IFIT1,IFIT5,CYP26B1,COL9A3,TVP23B,POLI,PRKAR2B,LAMB1,NRCAM,RRN3,BMERB1,MRPL19,PRELID3B,NPEPPS,GOLGA8A,INPP5F,MSH2,WIPF1,RHOBTB3,FLNB,PTBP2,LRIG1,BRWD1,HSPA13,ADD3,HSPB8,IFI44,GNL2,C1orf109,KRR1,RIF1,IFT57,IFIH1,TMED5,ARHGAP29,LTN1,PAK1IP1,CUL5,PSPH,RECQL,C2CD5,PEG10,HS2ST1,AGL,RTCA,RBBP8,RMC1,PUS1,RRP15,CCN5,ECT2,LIN7C,TIAM1,CAV1,IRF7,CEBPZ,ATP8B1,PMAIP1,RPRD1A,ZCCHC2,BCL2,FASTKD1,SSB,DEPDC1,FHL2,TAF1D,MED17,FAM216A,GOLGA4,SS18,RALGAPA1,ZNF430,ZNF43,NOC3L,GREB1,CETN3,IGF1R,TRMT61B,TOPBP1,AMIGO2
GOBP_NEGATIVE_REGULATION_OF_PROGRAMMED_NECROTIC_CELL_DEATH	AUTISM	0.034909	0.0113839	0.00216561	17	0.530648	brain	TWAS	c5	0.00216561	0.311250333	SLC25A4,RBCK1,RIPK1,BOK,CASP8,CAV1,FADD,FZD9,YBX3,MUTYH,NUPR1
GOBP_REGULATION_OF_PROTEIN_NEDDYLATION	AUTISM	0.0570663	0.0187456	0.00233265	10	0.371016	brain	TWAS	c5	0.00233265	0.311250333	COPS8,DCUN1D4,GPS1,COPS6,EPAS1,DCUN1D2,HIF1A,COPS9,COPS3,COPS2
GOBP_RESPONSE_TO_VITAMIN	AUTISM	0.0139259	0.00457251	0.00232236	74	0.565218	brain	TWAS	c5	0.00232236	0.311250333	SPP1,MTHFR,RUNX2,HLCS,IL15,DCPS,BGLAP,CBS,CYP26B1,BMP7,GPX1,F5,CYP1A1,TPCN2,TRIM25,BRIP1,VDR,POSTN,MAP1B,CDKN2D,KANK2,ALDH1A2,CAT,TYMS,TSPO,KYNU,KL,ITGA2,F7,IL1A,CYP26A1,FES,TRIM24,FGF23,ALPL,BCHE,CYP24A1,IGF1R,MGMT
GOCC_AXOLEMMA	AUTISM	0.0419176	0.013684	0.00218945	14	0.410371	brain	TWAS	c5	0.00218945	0.311250333	MAPT,GABBR1,EPB41L3,SPTBN1,THY1,KCNC2,MYO1D
HOUSTIS_ROS	AUTISM	0.0193233	0.00632957	0.00226671	38	0.349669	brain	TWAS	c2	0.00226671	0.311250333	HP,GPX4,SOD3,CP,GLRX,GPX3,GPX1,PRDX3,HMOX1,TXN2,TXNRD2,GCLM,CAT,SDC4,GLRX2,SOD1,CYP1B1,GPX2,HPX,PRDX1
MIR2682_5P	AUTISM	0.019228	0.0063231	0.00235862	64	0.588852	brain	TWAS	c3	0.00235862	0.311250333	RHOH,QDPR,PYGB,MTCL1,TSPYL4,GSK3B,HMGN4,PLEKHA1,MIDEAS,CDK19,ZNF597,MAP3K9,SNIP1,MTF1,STK39,PIEZO2,WIPF3,APOB,CNTNAP1,NEUROD1,FBXO40,FUT9,NCOR1,SOGA1,ANKS1B,CALN1,KCTD16,TENT4A,CREB1,CTNND2,LYST,ELMOD1,MAPK1IP1L,KCNA1,PRKAA2,STK38L,RAB3C,ATP6V0A2,MAN2A2,ATP1B3,TFDP2,DAAM1,CADM2,VAMP3,TMEM19,DLG1,ADD2,TMCC3
MIR7978	AUTISM	0.0153885	0.00506148	0.00236337	54	0.279381	brain	TWAS	c3	0.00236337	0.311250333	ZNF516,CPSF4,TAPT1,DNAI4,ZNF780B,SMG1,ZNF589,ZNF594,BAZ2B,STAT1,PDE7B,ZNF268,SOBP,ZNF75A,PCDHB13,ZNF419,ZNF773,ZNF135,ZNF584,KPNA4,PASK,CLIP1,SLCO1A2,FCER1G,ZFP90,GGCX,JOSD1,DACH1,PCGF5,ZNF195,HDHD5,ZFP1,FEM1C,ARHGAP32,SWAP70,ANKRD28,GSE1
REACTOME_ASSEMBLY_OF_THE_ORC_COMPLEX_AT_THE_ORIGIN_OF_REPLICATION	AUTISM	0.0258083	0.00843561	0.00221749	19	0.772079	brain	TWAS	c2	0.00221749	0.311250333	ORC5,H4C9,H2AJ,KPNA1,H3-3A,H2AZ2,KPNA6,H4C2,H4C3,H2BC4,H2BC5,H4C4,H2AC7,H3C6,H4C8,KPNB1,H3C3,H2BC10,ORC4
SHI_SPARC_TARGETS_UP	AUTISM	0.0264827	0.00870292	0.00234261	25	0.540847	brain	TWAS	c2	0.00234261	0.311250333	ARHGAP23,ARHGEF5,PRKCB,AHRR,RAB27B,SEMA4F,SEMA6A,ABL2,DDIT3,SEMA3C,PPP1R3C,RAB2B,SEMA6D
WP_EFFECT_OF_PROGERIN_ON_GENES_INVOLVED_IN_HUTCHINSONGILFORD_PROGERIA_SYNDROME	AUTISM	0.0246651	0.00808374	0.00227932	20	0.41937	brain	TWAS	c2	0.00227932	0.311250333	H3-3A,H3C6,H3C3,MBD3,RB1,MTA2,CHD3,INPP5K,CBX5,KDM1A,E2F1,CBX1,HDAC2
WP_MRNA_PROCESSING	AUTISM	0.0168873	0.00554959	0.00234243	56	0.0467183	brain	TWAS	c2	0.00234243	0.311250333	SF3B3,DHX38,PTBP1,SF3A2,LSM7,PRPF6,CPSF4,SF3A1,CLK4,SRSF5,SF3B2,SRSF10,SNRNP40,SNRPD1,DDX1,SUGP2,CLK3,PRMT1,SNRPE,CDC40,PTBP2,DNAJC8,RNMT,RNPS1,DDX20,PRPF40A,PSKH1,CSTF2T,DHX8,CSTF1,PRMT2,SUPT5H,RBM17,DHX16,LSM2,NUDT21,SF3B1,CPSF2,SNRPD2,METTL3,CLP1,SNRPF,PRPF8,EFTUD2,TXNL4A,SNRPN,SNRPB2,SRPK1,PRPF4B,NCBP2,PABPN1
GOBP_NEGATIVE_REGULATION_OF_CELL_KILLING	AUTISM	0.0141641	0.0046624	0.00238207	41	0.661637	brain	TWAS	c5	0.00238207	0.311299902	LILRB1,HLA-F,HLA-G,HLA-A,HLA-E,HLA-B,MICA,CLEC12B,KLRD1,KLRC1,PPP3CB,SERPINB9,GFER,FCGR2B,CRK,HSP90AB1,LGALS9
MALTA_CURATED_STEMNESS_MARKERS	AUTISM	0.0294248	0.00969568	0.00240669	18	0.781332	brain	TWAS	c2	0.00240669	0.312116461	POU5F1,PROM1,LGR5,NES,KDM5B,EPAS1,CTNNB1,HIF1A,BMI1
PAL_PRMT5_TARGETS_UP	AUTISM	0.00886547	0.00292536	0.00244106	175	0.571591	brain	TWAS	c2	0.00244106	0.314058909	ECHS1,TSEN34,GTF2I,HMGB2,CTBP1,TACC3,NFKB1,PKD2,ANAPC5,MRPL20,LARP7,PPA2,WTAP,MRPL18,H2AZ2,NNT,DOCK7,TGFBI,PRELID1,RHOJ,NUP88,IVD,STMN1,HMGN2,RPA2,PTOV1,PBRM1,SPTSSA,NUP85,KPNA2,NFYC,PRIM1,TUBB2A,PDCD6IP,TRIP13,RCN2,POSTN,RCBTB1,CARM1,HNRNPA1L2,P3H3,C1R,INCENP,ZNF544,LOXL1,MRPL48,PPP1R7,PSMC3,NAA38,ECH1,CDC20,YWHAB,DNAJC13,TOPBP1,COL6A2,ECT2,PKP4,FSTL1,GSDME,FIGNL1,UHRF1,CAPG,PSMB5,MET,AHCY,CPNE1,TYMS,GSTZ1,SLIRP,RASA1,CYP1B1,LSM2,VCAN,NDN,NOP58,CAVIN3,RRM1,NME1,COPS3,CUEDC2,GCAT,APEX1,PNP,NUP35,CFDP1,SLC35A1,PTPRK,RXYLT1,PROS1,DTD1,HELLS,B9D1,PLAGL1,WLS,RFC5,CETN3,NR2F1,MARCKS,TUFM,POLE2,PTN,ANP32E,MRPS21,NCBP2,GAS2,SF3A3
PTEN_DN.V2_UP	AUTISM	0.0127794	0.00421987	0.00245864	112	0.632412	brain	TWAS	c6	0.00245864	0.314058909	CEACAM21,ANKMY1,ZMAT3,ARHGEF5,GRID2,LIPG,SLC66A3,TRIB2,VPS13C,ANXA3,ZNF668,ST3GAL4,SPOCK1,NNAT,ALDH1A3,PCSK7,BBC3,GMIP,COL13A1,G0S2,SH3BGR,THBS4,APOL3,HSPB8,IL32,CSF1,OVGP1,DGCR11,ARVCF,TIGAR,ANO2,CHAC1,ZNF549,P2RY2,RHBDF1,ULK4,SLC2A4,AGPAT4,CPA4,CEP41,MON1B,HSPB7,ALDH1A2,DENND2A,EHF,NAALAD2,OTUB2,SERPINA5,LIG4,GVINP1,KLK10,TBX5,SLC1A3,MIR22HG,TP53I3,TMEM127,PLPP3,EMP1,SATB1,LSP1,CLIP4,AKR1C3,ARHGDIB
MIR154_5P	AUTISM	-0.0167133	0.00552822	0.00250055	63	0.138886	brain	TWAS	c3	0.00250055	0.317028686	CISD3,VPS53,GALNT7,CFAP97,LTBP1,CBS,HSF2BP,IFIT2,PCGF5,PCNA,OVOL1,SOS2,TMX1,CEP164,ADCY5,MYLK,HS3ST3A1,DMGDH,DOCK1,MYZAP,MINDY2,DISC1,ZMYM1,TMEM237,LYVE1,TMEM108,VPS4B,SGMS1,AGMO,PIWIL1,CDH20,CAMK4,LHFPL5,HDHD2,TADA1
HU_GENOTOXIN_ACTION_DIRECT_VS_INDIRECT_24HR	AUTISM	0.0177872	0.00591277	0.00262741	48	0.492684	brain	TWAS	c2	0.00262741	0.330644952	G3BP2,HLA-A,NELFE,TNFRSF18,YPEL3,SLC50A1,FCHO1,MST1,UBXN11,PSMA2,NCL,PTMA,SOWAHC,FASTK,RB1,INCENP,HNRNPUL2,ATP5F1C,TOMM34,RIC8A,STRN,GSTM1,GLRX3,HSPB11,RTCB,APEX1,NUS1,HS1BP3,IPP
GOBP_ESTABLISHMENT_OF_PROTEIN_LOCALIZATION_TO_MEMBRANE	AUTISM	0.00806364	0.00268455	0.00266697	214	0.869023	brain	TWAS	c5	0.00266697	0.333155539	ZDHHC7,NMT1,NSF,ARFRP1,REEP2,SIL1,BAG6,TCAF2,TCAF1,SEC61G,EGFR,RABGEF1,SRP72,CPLX1,NSG1,HPCA,MAPK8,NACA,HSPA4,CAMLG,SRPRA,MTCL1,RAB31,ZDHHC6,TRAM2,PRNP,YIF1B,AKT2,ERBB2,BBS1,ZDHHC24,ATP1B1,BLZF1,MIEF2,CLSTN1,ARL6IP1,ARL6,TOMM70,GCC2,RAB3IP,BBC3,SSR3,SAMM50,SRP14,CHP1,ATP13A1,ACSL3,EMC4,STX3,VPS37C,GOLGA7B,EMC3,RAB8A,ZDHHC4,AFDN,VAMP5,REEP1,ZDHHC20,GET1,SSR1,AQP11,ARHGAP44,SEC63,AP3B1,ZDHHC11B,ZDHHC11,SPTBN1,SGTB,PKDCC,RTP5,VPS37B,RILPL2,RILPL1,ICMT,VAMP3,CEMIP,EMC1,VAMP2,NPC1,SYS1,KCNB1,SRP68,TIMM22,TRARG1,MYO1C,INPP5K,SYNE3,GRIP2,COLQ,ATP2C1,OXA1L,EMC9,CHMP4A,MFF,GGA1,MICALL1,TOMM22,MIEF1,KIF13A,FIS1,HRAS,TOMM7,ZDHHC22,ITGB2,RTP4,ATAD1,MACF1,PREPL,GRIN3B,TIMM13,SGTA,BBS2,PDCD5,TIMM10B,BID,PEX26,GOLGA4,GORASP1,RAB8B,ZDHHC3,SRP19,PEX5,CHMP4B,CNST,TIMM10,GOPC,RFTN1,ANK3,RAB7A,SNAP25-AS1,GORASP2,BHLHE40-AS1,FYN,MOAP1,RAB3GAP2,ZDHHC14,PEX3,CIB1,GOLPH3,C2CD5,NECTIN3,SEC61A2,OPTN,GOLPH3L,SRPRB,ATG3
GOBP_SALIVARY_GLAND_DEVELOPMENT	AUTISM	0.0243949	0.00817596	0.0028475	32	0.259699	brain	TWAS	c5	0.0028475	0.352621468	LAMA1,TWSG1,EGFR,CLCN2,PDGFA,NRP1,BMP7,FGF10,TGM2,PLXNA1,SEMA3C,HGF,FGFR2,BTBD7,FGF7,LAMA5,NTN4,PLXND1
REACTOME_TRANSCRIPTIONAL_REGULATION_OF_GRANULOPOIESIS	AUTISM	0.0254182	0.00852406	0.00286431	17	0.844118	brain	TWAS	c2	0.00286431	0.352621468	H4C9,H2AJ,H3-3A,H2AZ2,H4C2,H4C3,H2BC4,H2BC5,H4C4,H2AC7,H3C6,H4C8,EP300,H3C3,H2BC10,TAL1,CREB1,E2F1,FLI1,TFDP2
BAUS_TFF2_TARGETS_UP	AUTISM	0.0241658	0.00812784	0.00294702	27	0.352558	brain	TWAS	c2	0.00294702	0.353049366	HLA-A,LTB,TAP1,PSMB9,DGKA,IFIT1B,APOC2,GGT1,PTPN22,BCAT2,ADA,SAMHD1,IRF7,SLC2A2,OGFR
GOBP_NEURON_MATURATION	AUTISM	0.0178604	0.00600792	0.00295091	45	0.126527	brain	TWAS	c5	0.00295091	0.353049366	SCLT1,VSX1,TBX6,ANKS1A,MTCH1,RAC3,NRCAM,GLDN,RET,CNTN2,LGI4,SRRM4,KCNB1,B4GALT5,RB1,FARP2,B4GALT6,AGRN,SPTBN4,BCL2,EPHA8,C1QA,KDM1A,LRRK2,KCNIP2,PICK1,EDNRB,NTN4
GOMF_HEPARIN_BINDING	AUTISM	0.00922526	0.00310309	0.00294979	161	0.710548	brain	TWAS	c5	0.00294979	0.353049366	ADAMTS8,CRISPLD2,ELANE,RSPO4,FGFRL1,LRPAP1,COL25A1,ADAMTS3,CXCL11,SOD3,F11,NDNF,FGF2,LIPG,SMOC2,THBS2,FGFR4,COL23A1,RSPO3,NRP1,TWSG1,THBS3,SLIT2,SMOC1,BMP7,EFEMP2,FGF10,TMEM184A,FN1,HDGF,THBS1,SELL,COL13A1,LIPH,KNG1,RPL29,LGR6,PRELP,CCDC80,THBS4,BMP4,LIPI,ZNF146,PCSK6,SERPINE2,HSD17B12,POSTN,SERPIND1,COL5A3,FGFR2,HBEGF,VEGFB,APOB,RSPO1,NAV2,NELL1,SOST,MDK,LAMC2,PTPRF,ADAMTS5,CCN5,F2,FSTL1,LTF,SERPINC1,GPNMB,NRP2,CFH,FGF1,PDCD5,ADA2,VTN,FGF7,LPA,FBLN7,TGFBR3,LXN,SERPINA5,IMPG1,SLIT1,COL11A1,GREM2,FURIN,IMPG2,COLQ,PTN,PCOLCE2
GSE18281_PERIMEDULLARY_CORTICAL_REGION_VS_WHOLE_CORTEX_THYMUS_UP	AUTISM	-0.009527	0.00320464	0.00295028	133	0.983632	brain	TWAS	c7	0.00295028	0.353049366	PLXDC1,ERBB2,GEMIN4,MADCAM1,MED16,GNA11,ABCF1,HLA-C,TAP1,IDUA,CENPE,ADH1B,CYTL1,MEPE,LIMK2,CENPU,EPN3,MIA3,JUP,SMYD5,FBXO41,DRG2,LUZP2,NSD1,DCTN1,FOXN3,INTS1,PELP1,SAE1,CDO1,CNKSR1,PHACTR4,PNKP,TMEM109,R3HCC1L,BAP1,PRKCD,DAPK2,ZNF609,SLC9A3R1,ITGB4,ST6GALNAC2,COCH,BPTF,CHFR,B3GALT5,TSC2,ZNF500,RITA1,CAPN5,PRKAB1,SRSF9,CLCN7,MRPS27,ARHGEF28,GIMAP4,CARM1,NUSAP1,CIAO3,SLCO3A1,MEN1,VPS37B,CPLANE2,FCGR2A,CBX5,TYMS,EPS8L2,PHLDA3,THY1,KDM1A,TASOR,IRF5,CTDSPL,FAM222B,ERAL1,ERC1,DNMT3B,TRPC4AP,UBAP2L,CCNO,PPP2R2B,SLITRK5,VCL,PTCH2,NCOA1,TP53AIP1,GNPDA1,TSPAN14,POGK,ADCY10,POLR2A
MIR12126	AUTISM	-0.0218825	0.00736968	0.00298523	33	0.177388	brain	TWAS	c3	0.00298523	0.354657849	PDPN,GSPT1,MTHFD2,ADAL,TMX1,PTGDR,SLC13A3,TRPV1,MTPN,CAMTA1,DDX6,AAK1,ATF7IP2,LETMD1,EVI2A,ZDHHC17,B3GALNT2,RNF180
GOBP_NEGATIVE_REGULATION_OF_CELL_CYCLE_G2_M_PHASE_TRANSITION	AUTISM	-0.0174602	0.00589459	0.00305577	42	0.725378	brain	TWAS	c5	0.00305577	0.358030873	MRNIP,ABRAXAS1,MIIP,UIMC1,FOXN3,BABAM1,BARD1,BRSK1,CDK5RAP3,AVEN,NOP53,ATF5,NABP1,CHFR,TICRR,ZFYVE19,ATM,CCNG1,BRCA1,RBBP8,RAD50,VPS4A,RINT1,TAOK1,RAD17,CDK1,USP47,TOPBP1,MRE11
GOBP_POSITIVE_REGULATION_OF_CELLULAR_SENESCENCE	AUTISM	0.0335593	0.0113277	0.00305054	13	0.618863	brain	TWAS	c5	0.00305054	0.358030873	HLA-G,YPEL3,MORC3,EEF1E1,PAWR,CGAS
GARGALOVIC_RESPONSE_TO_OXIDIZED_PHOSPHOLIPIDS_BLUE_UP	AUTISM	-0.0146915	0.00497038	0.00311843	71	0.446234	brain	TWAS	c2	0.00311843	0.360404877	CWC25,SMURF1,RCAN1,CCNG2,RBBP6,CASP3,IFRD1,STK17A,KIF1B,MACO1,SAV1,ZFAND2A,DNAJB9,PCYT1A,GNA13,SRXN1,C10orf88,DDIT3,PXDC1,NUTM2B-AS1,OSER1,HSPB8,SOWAHC,KCTD5,WDR20,EIF5,HBEGF,SPINDOC,AIFM2,UBALD2,JMJD6,RYBP,KANSL1L,ZNF264,MAP1LC3B,BANP,KDM7A,RGMB,AHSA1,PMAIP1,RRP7A,DNAJB1,N4BP2L2,HSPA1B,RTCA,HERPUD1,RELN,RHEBL1,CNST,PNP,ZNF468,F3,AKIRIN2,MIR22HG,DNAJA4,EMP1,E2F6,RNF24,CHORDC1
REACTOME_TELOMERE_EXTENSION_BY_TELOMERASE	AUTISM	0.0314368	0.0106356	0.00311846	17	0.118386	brain	TWAS	c2	0.00311846	0.360404877	RTEL1,GAR1,TERT,CCNA2,NOP10,RUVBL2,PIF1,TERF2,SHQ1,POT1,TERF2IP,RUVBL1,ANKRD28
GOMF_HISTONE_ACETYLTRANSFERASE_BINDING	AUTISM	0.0232204	0.00786501	0.00315342	16	0.0966275	brain	TWAS	c5	0.00315342	0.361982786	KANSL1,TRIM68,SP1,PCNA,TRIP4,STAT1,BCAS3,MEF2A,SIRT2,KANSL1L
GSE11864_CSF1_IFNG_VS_CSF1_PAM3CYS_IN_MAC_UP	AUTISM	0.00802498	0.00272165	0.00319247	194	0.814709	brain	TWAS	c7	0.00319247	0.364005858	CORO1C,KIAA0513,LRRC37A2,CDK5RAP3,OMA1,FKBP1A,IL17RA,HLA-A,HLA-B,HLA-DMA,EIF2AK1,ZNF248,PGM2,MGST2,SLC49A3,C4orf33,TCN2,PIK3IP1,FBXO6,MTHFR,LRBA,PARP9,HSPBAP1,HPS3,GINS1,RNLS,KAT2B,METTL7B,PRIM1,ECHDC1,ZNF689,CMTR1,SPATA5,PAQR8,SLC15A4,GLT1D1,RALB,RBL2,CLSTN1,CHST12,TEX14,FAM117B,SDHAP1,MICU1,CEP85,UBXN11,SNAP23,SORD,FDXR,WIPF1,MIDEAS,ALDH6A1,CD46,THNSL1,SMAP2,RITA1,SDS,UVRAG,PAK1,SLFN11,ABHD2,AP3S2,COL8A2,OSCP1,PFKM,MCM6,WDR41,RCBTB2,DIAPH1,NAPA,LIG1,IL18BP,ATG16L2,HPS4,DHX58,C1orf174,USP6NL,CAMK1D,RGS18,APOBEC3A,RNH1,ST6GAL1,TMC6,STARD13,SLC2A13,TMEM106B,GNG7,MYO1F,ACAA1,MOV10,FAM21EP,RPS6KA5,NT5M,MYO18A,ETFRF1,TPI1,EVI2A,BRI3BP,FAM102B,NUDT7,CPPED1,SLAIN1,COG6,ING1,EPRS1,DNPEP,PRCP,RCSD1,CREB3L2,OXNAD1,PLCL2,FECH,ADCY7,L3MBTL3
CRX_NRL_DN.V1_DN	AUTISM	0.0111737	0.00380302	0.00330223	127	0.688188	brain	TWAS	c6	0.00330223	0.36429601	GTF2I,NFKB1,NSG1,HEBP1,RERG,HS3ST1,PTPN13,MTNR1A,GDPD3,GABRA2,LRRC4,TSPAN33,NMBR,ADAT2,CAMK2B,SVBP,ERMAP,PYGM,CLIC4,BAMBI,NIN,FRMD6,RAB27B,KLHL1,FMN1,C11orf52,DNAJC9,PDIA3,PRMT1,QSOX1,ACBD6,MFSD4A,CAP1,SDC4,TNNC2,RASGRF2,ZNF146,AP2B1,RNF25,PTER,TNFRSF12A,GRIK2,TCAM1P,RGL3,CRYBG3,RIOX2,ELOVL2,METRN,RETREG3,LSM12,C14orf132,GSDME,ENC1,ELOVL7,CPLX2,TESC,TMEM106B,FABP7,SMPDL3A,CCKBR,RTKN2,TMEM158,IL17D,RNF149,CTBS,PNP,INSM2,NTN4,ADRB2,CHRNA3,SLC26A4,RBP4,ATOH7,MYBPH,GREB1,RASA2,CDH20,ABCC9,NECTIN3,ECE1,PLAAT1,JAM3
GOCC_DNA_PACKAGING_COMPLEX	AUTISM	0.0111603	0.00379485	0.00327251	83	0.189486	brain	TWAS	c5	0.00327251	0.36429601	H3-7,RAD21L1,STAG3L4,STAG3L3,STAG3L2,STAG3L1,TRRAP,STAG3,ACTB,H4C9,H2AJ,H3-3A,TERT,STN1,SLF1,H1-9P,MBTD1,H2AZ2,XRCC5,MIS12,YEATS4,NSL1,ZNHIT1,SPHK2,RUVBL2,H4C2,H3C3,H1-2,H4C3,H2BC4,H2BC5,H4C4,H2AC7,H3C6,H1-3,H2BC10,H4C8,MEAF6,SMC1B,SPC24,NCAPD2,CTC1,HP1BP3,DMAP1,MPHOSPH8,TEN1,TERF2,SGO2,KDM1B,POT1,DSN1,GLYR1,ZWINT,REC8,H1-0,TERF2IP,KAT6B,NCAPG2,SPC25,RUVBL1,NUF2
LEIN_PONS_MARKERS	AUTISM	0.0100377	0.00340749	0.00322157	119	0.647889	brain	TWAS	c2	0.00322157	0.36429601	HCN2,NDUFB5,CD83,VWA5B2,ECE2,SPP1,FAM13A,CLGN,ANXA5,ADAMTS2,KANK4,COQ7,SGPP2,STEAP2,CDH23,RAB37,GFAP,ENTPD3,GET1,B3GALT5,P2RX5,HSPB8,CYP27A1,DNPEP,CCT8,P2RX6,TMEM176A,UBLCP1,KCNG4,AKAP12,CD59,CAT,KCNAB2,PMP22,RND2,KCNJ14,S100B,GPC5,FSTL1,ABHD4,EMC9,RASSF4,NDUFS1,SLC17A6,VDAC2,MARCHF2,PANX2,RTN2,EIF5A2,PHOSPHO1,AHNAK2,SV2C,COPRS,ANKRD55,BAIAP3,ANKRD35,LGALS8,ENDOD1,EBF3
WP_ANDROGEN_RECEPTOR_SIGNALING_PATHWAY	AUTISM	0.0177825	0.00605093	0.00329483	56	0.778649	brain	TWAS	c2	0.00329483	0.36429601	NCOA4,EGFR,RUNX2,RNF4,LIMK2,PATZ1,KAT2B,SP1,RAD9A,PIK3R2,ROCK1,GSK3B,EP300,PAK6,RAC1,TLE5,PIAS4,CARM1,RB1,CTNNB1,CDC42,KDM1A,SMARCE1,PSMC3IP,BRCA1,ZMIZ1,RAN,EFCAB6,CAV1,NCOR1,PTEN,FHL2,CALR,CREB1,RHOB,PRDX1,NCOA1,AKT1,RNF14,TGIF1,ROCK2,PARK7,UBE2I,PIAS2,RNF6
YU_MYC_TARGETS_UP	AUTISM	0.0224752	0.00763852	0.00325728	32	0.743684	brain	TWAS	c2	0.00325728	0.36429601	HMGB2,NUP54,PCNA,ANLN,CLIC4,HMGN2,KPNA2,HNRNPLL,NUDCD2,ECT2,UCHL5,GSDME,TSPAN4,BIRC5,FAM136A,YBX3,RRM1,BRCA2,CDK1
GSE21360_SECONDARY_VS_TERTIARY_MEMORY_CD8_TCELL_UP	AUTISM	0.0091097	0.00310449	0.00334228	144	0.20694	brain	TWAS	c7	0.00334228	0.366335451	DHODH,USP10,TADA2A,PTBP1,LSM7,TFPT,CYP51A1,ACTB,CPOX,NIT2,INTS12,GOT2,COX6A1,UTP3,TMEM165,SKA1,ATF6,TAF1A,POLD1,EXOSC9,NUDT6,MRPL12,TBRG4,PPIH,MED6,SF3B2,NCKIPSD,HDGF,COX17,NUP58,HIGD1A,STEAP1,BMS1,TTF2,G0S2,GNL3,EEF1E1,TRIB3,PMM2,NFYC,PKMYT1,DNAJA3,PRIM1,STAP2,EPB41L2,IFT27,MYBBP1A,GPI,DHRS7B,KIF14,SLC12A2,ASNS,C1D,SNAP29,CCT8,KPTN,ELP5,SENP3,COX8A,MRPL48,CLPP,PUS1,RAD50,BNIP1,POLR1G,SNRPD2,PSMD13,MRPL23,RPP30,PMAIP1,SDHB,CYP1B1,SERPINB8,OXSM,RTCA,CALU,EIF6,UQCRFS1,POP4,ORAI2,CAVIN3,POLDIP2,TPI1,PNP,TBCE,CDK7,PSMA4,MRPL39,MMACHC,UQCRH,AGPS,SEC23B,UMPS,DNPEP,RFC5,TRIM24,UTP6,GOLT1B,PARK7,TUFM,DNAAF2,MTX2,PIAS2
MIR198	AUTISM	-0.012944	0.00441717	0.0033855	77	0.903591	brain	TWAS	c3	0.0033855	0.366345602	STAC2,FGFRL1,HSD17B13,RGS12,H3-3A,ENTPD6,DDR2,PBX1,ZFP62,EI24,CBS,ATG12,NEMP2,SNCAIP,ABCF2,STAT6,RPUSD3,ADARB1,DENND2D,RPAP2,PGC,PLXDC2,METAP2,FGF11,RBM20,RFX2,SAR1A,SOGA1,PTEN,ESF1,TASOR,FUT8,SCG2,GARIN1B,MAPK12,CTBP2,SPATA6,COA6,SLITRK5,CLMN,RETREG1,LRP5L,SLU7,TNFSF4
REACTOME_RUNX1_REGULATES_TRANSCRIPTION_OF_GENES_INVOLVED_IN_DIFFERENTIATION_OF_HSCS	AUTISM	0.0171656	0.00585427	0.00336623	43	0.949917	brain	TWAS	c2	0.00336623	0.366345602	PSMB3,PSMD3,PSMF1,PSMD2,H4C9,H2AJ,H3-3A,PSMB1,PSMA2,H2AZ2,PSMB6,TCF12,UBA52,H4C2,H3C3,H4C3,H2BC4,H2BC5,H4C4,H2AC7,H3C6,H2BC10,H4C8,TCF3,PSMD4,PSMC5,LMO2,PSMC3,PSMB5,PSME1,PSMD13,PSME4,TAL1,UBC,CDK7,PSMA4,LMO1,PSMA7,PSMB9
GSE21360_PRIMARY_VS_TERTIARY_MEMORY_CD8_TCELL_DN	AUTISM	0.0109762	0.00375417	0.00345872	132	0.64485	brain	TWAS	c7	0.00345872	0.371899963	WARS1,CD83,TRIM26,TAP2,TAP1,PSMB9,RHOH,GUCY1A1,CXCL11,P2RX7,P2RX4,CD38,LIMK2,IL15,AK4,XBP1,ATP1B1,BLZF1,RALB,CMAHP,RERE,NECTIN2,CTSZ,VPS9D1,TBC1D2B,CYP1A1,NAPA,NUCB1,HSD11B1,DENND4A,STAT4,RBCK1,GBP1,GBP2,ZNF410,VAMP5,ST3GAL5,TRIM25,EPB41L2,APOL1,EYA3,PTAFR,CTNS,XPNPEP1,ZNF200,PLEK,SPTBN1,TNFAIP2,B4GALT5,SP110,DYRK4,NDUFA9,TNFRSF1A,ANKS1A,PTPN2,MR1,NPC1,USP6NL,KCNS1,SDC4,JMJD6,C2orf27A,IFITM1,IRF7,PMAIP1,NRP2,MTF1,MACF1,IL15RA,ADGRE5,N4BP2L1,SSTR2,SERTAD2,FZD7,IRF5,TYMP,SMPD1,RRP8,KIF2A,F3,UBE2L6,SERPING1,FEM1C,LCP2,FIG4,ATXN7,EDEM1,CIITA,LITAF,CERS6,RCN1,BPGM,SASH1,PTGER4,FCGR1A,PRPF3,PDE4DIP,VWA8,SERPINB2,DYNLT1
GOBP_NEGATIVE_REGULATION_OF_POTASSIUM_ION_TRANSMEMBRANE_TRANSPORT	AUTISM	0.0342989	0.0117529	0.00351909	19	0.364025	brain	TWAS	c5	0.00351909	0.376011447	RGS4,BIN1,KCNAB1,KCNE4,STK39,KCNE3,CAV1,KCNRG,ANK3,CRBN,CASQ2,ACTN2
OLSSON_E2F3_TARGETS_DN	AUTISM	0.0238693	0.0082027	0.00361503	20	0.613069	brain	TWAS	c2	0.00361503	0.381464253	VIM,PCNA,H4C2,H1-2,H3C6,LBR,THBS1,PTMA,BAIAP2L1,KRT80,CAV2,MT1H,MT1X,TIMP3,CDK1,PTTG1
REACTOME_UB_SPECIFIC_PROCESSING_PROTEASES	AUTISM	0.0135478	0.00465561	0.00361426	84	0.465119	brain	TWAS	c2	0.00361426	0.381464253	USP30,USP10,PSMB3,PSMD3,PSMF1,USP13,TRRAP,PSMD2,TADA2B,PSMB1,CCNA2,RCE1,CDC25A,USP4,RNF123,TOMM70,PSMB6,USP8,UBA52,H2BC4,H2BC5,H2AC7,H2BC10,PSMA2,RIPK1,TADA3,USP22,PSMD4,IFIH1,MDM4,PSMC5,WDR20,MAP3K7,STAM2,AXIN1,USP49,USP44,MAT2B,DDB2,PSMC3,MUL1,USP48,USP33,CDC20,PSMB5,PSME1,TNKS2,USP14,PSMD13,PTEN,PSME4,USP3,CFTR,UBC,VDAC2,ADRB2,PSMA4,ATXN7,TRAF6,USP47,RUVBL1,PSMA7,PSMB9,SUDS3,RHOT1,SKP2,SMAD2,SEM1
LOPEZ_EPITHELIOID_MESOTHELIOMA	AUTISM	0.0230645	0.00793229	0.00364123	20	0.691222	brain	TWAS	c2	0.00364123	0.381857139	HP,UPK3B,UPK1B,CLDN15,BICDL1,ANXA9,LRRC1,PTPRF,ID4,GPR37,COBL,LRP2,PRR15L,ADCYAP1
GOBP_DEFENSE_RESPONSE_TO_GRAM_POSITIVE_BACTERIUM	AUTISM	0.0185611	0.00638857	0.00366823	49	0.347859	brain	TWAS	c5	0.00366823	0.382308119	HLA-A,HLA-E,LTA,HMGB2,P2RX7,TLR2,TIRAP,ADAM17,ACP5,SSC5D,LYZ,TNFRSF14,STAB2,H2BC4,H2BC10,DMBT1,GBP2,GBP7,GBP4,LYG1,CD36,IL27RA,RARRES2,NOD1,IL12A,SEH1L,MR1,CHGA,KLRK1,RNASE4,RNASE6,RNASE1,RNASE2,DROSHA,TBK1
GOBP_REGULATION_OF_BIOMINERALIZATION	AUTISM	0.0125451	0.004325	0.00372447	85	0.517196	brain	TWAS	c5	0.00372447	0.382308119	RFLNB,ODAPH,BMPR1B,P2RX7,DDR2,HEY2,BGLAP,NOTUM,BMP7,LTBP3,ACTN3,S1PR1,ROCK1,GREM1,TRPM4,ENPP1,ZMPSTE24,BMP4,FBN2,VDR,WNT10B,WNT4,SLC8A1,PKDCC,NELL1,NBR1,ISG15,ATF4,LTF,ALOX5,BMPR1A,FZD9,KL,BMPR2,ACVR2B,ATRAID,CFTR,FBLN7,ACVR2A,ADRB2,ANKH,PHOSPHO1,SRGN,ROCK2,RFLNA,WNT6,FGF23,ADGRV1,PTN,ECM1
GOMF_NUCLEAR_RECEPTOR_BINDING	AUTISM	0.012709	0.00438784	0.00377446	84	0.701078	brain	TWAS	c5	0.00377446	0.382308119	MED16,PRPF6,GTF2H1,FLT3,SLC30A9,CNOT1,GAS2L1,YWHAH,RERG,PRKCB,PARP1,NCOA7,TRIM68,PCNA,MED24,SMARCE1,NSD1,LATS1,ESR1,EP300,TRERF1,MED25,TRIP4,STAT1,DDX5,WIPI1,SMARCD3,KDM3A,BCAS3,MED13,TADA3,C1D,VDR,SMARCA4,TACC2,TRIP12,MED4,TAF11,CTNNB1,CCDC62,WBP2,PRMT2,NCOR1,STRN,DNAAF4,PADI2,CALR,PKN1,KDM1A,NCOR2,MED17,NCOA6,CTBP2,PPARGC1B,NCOA1,RNF14,LCOR,MMS19,TRIM24,PARK7,RNF6
GSE19923_E2A_KO_VS_HEB_AND_E2A_KO_DP_THYMOCYTE_UP	AUTISM	0.0100742	0.00347346	0.00372769	140	0.307187	brain	TWAS	c7	0.00372769	0.382308119	ADAM8,CMTR2,RFLNB,CFD,RPIA,ZAP70,STK19,PPP1R2P1,CRCP,CYP51A1,EIF2B5,SPP1,SEPTIN11,SOD3,LRBA,MSMO1,CASP3,MAPK8,ATF6,MIA3,APBB1IP,PNPT1,TBRG4,UGP2,IFIT1B,HMGCS1,M6PR,KLRG1,DNAAF5,SUN1,TMEM45A,PIM3,HSD17B12,CD82,PITPNC1,IBTK,GTPBP4,TEX2,GAL,NUMB,ABCD4,IGSF8,SERPINB9,ERO1A,GCH1,ALCAM,PVALB,CSNK1E,SLFN12L,ALDH7A1,PHLDA1,PTPN22,COMT,FNDC3A,NAMPT,LDLR,HBEGF,EPB41L4A-AS1,SRP19,TXNDC17,NUDCD2,PLA2G5,ECE1,LAMC1,CYTH2,CORO2B,ACP3,SRGN,PALD1,PCNT,CAPRIN2,AGFG1,TES,SLC4A7,FKBP10,ESF1,FHL2,F7,TMEM229B,MAPK6,TRAF5,CPD,CHMP4B,PLG,SLC20A1,TMED7,LCP2,PAXBP1,EMP1,MYH3,ISG20,FURIN,GNG12,CCND2,CD247,NUPR1,SCMH1,LGALS8
GSE360_T_GONDII_VS_B_MALAYI_LOW_DOSE_DC_UP	AUTISM	0.0104094	0.0035932	0.00376803	130	0.64454	brain	TWAS	c7	0.00376803	0.382308119	BNIP3,INPP5A,PCMTD2,REEP2,CD83,ZSCAN9,TAP2,TAP1,PNRC1,ARHGEF5,NFKB1,ACKR3,GLRA3,SPP1,PDE6H,TEC,CEP135,TRIP10,AK4,PDE4B,THUMPD1,CNN3,SOD2,WTAP,THSD7A,ARL4A,ATP5MC2,TNIP1,POLA2,RHCE,INSM1,EFCAB11,ZPR1,LY75,PLCH2,CYP2D6,TRIM9,GYS1,H2BC5,MGLL,RUVBL1,CD200,CYB5A,GBP1,SLC12A5,TRIM25,DHFR,TUBB2A,RCC1,POLR1F,ITGB8,SSUH2,SAMD4A,GCH1,MRPL28,PASK,PMP22,CHD3,ALOX15B,NPIPB15,CFH,NEK7,KDM4B,IFITM3,ADARB1,NRP2,DSG1,N4BP2L1,KLHL23,GNG7,MT1A,FAIM2,EML2,CAD,PTPRK,RARRES1,TESK2,PIK3R3,PPP1R16B,SIKE1,CHST2,HLX
MIR491_5P	AUTISM	0.0130172	0.00449502	0.00378055	80	0.38155	brain	TWAS	c3	0.00378055	0.382308119	TXNL4B,FAM218A,TERT,NCOA7,ILRUN,CPNE5,PDXK,FBXO41,PYGM,FOXP4,PTK7,CPNE7,SCYL3,SEMA6A,UTP25,ZNF609,ATP5MC3,ABCD4,TDP2,MIER3,ZNF519,KIF21B,B4GALT5,MOCS1,EXOC8,MDK,RFWD3,TSKU,ARHGAP33,STRN,INO80D,ASB13,GIPC1,AGPAT1,TMEM43,GRAMD1B,TMEM218,GATAD2B,CHRNB2,CD177,PARVA,MRPS35,KCNA6,SHISA6,RNF2,TNNI3K
GOBP_TOLERANCE_INDUCTION	AUTISM	0.025822	0.00894512	0.00389288	19	0.771487	brain	TWAS	c5	0.00389288	0.386761043	PSG9,LILRB2,LILRB4,HLA-G,HLA-E,HLA-B,AIRE,ITCH,LGALS9
GSE45739_UNSTIM_VS_ACD3_ACD28_STIM_NRAS_KO_CD4_TCELL_UP	AUTISM	-0.00900667	0.00311859	0.00387631	173	0.479375	brain	TWAS	c7	0.00387631	0.386761043	INPP5A,NFRKB,DIDO1,ZNF512B,PCMTD2,GABBR1,LTB,EPHB6,GSTK1,VPS8,TBC1D4,MCUB,GRSF1,EXOC1,PAICS,TACC3,TMEM131L,TRIB2,TESPA1,DGKA,NEMP1,INPP4B,FAM13A,RFNG,PRPSAP2,PHC1,DALRD3,PRKCA,LIMS1,ITGA6,PDK1,RERE,LINS1,STX16,CBX7,CACNA1I,ADSL,PMM1,SPG7,VIPR1,F5,GOLGA8B,FCGRT,CD5,PRORP,ATP5PD,NUP85,UXS1,MALT1,SERINC5,SSBP2,SSBP1,IFI44,ACYP2,SPTBN1,DPP4,TTC12,NUP50,CRYBG3,APBB3,MDFIC,DEF6,PPWD1,MAST4,TNFRSF25,UBR4,HADHB,SYNE3,TRAK2,KRT18,LANCL1,TRAC,HAUS4,PIGC,MEIS3P1,ENOSF1,DEAF1,RNASET2,NET1,CEP68,MX2,TENT4A,ANK3,ARID5B,LETMD1,PCYOX1L,DYRK2,MICAL1,EDEM1,DENND5A,LPIN2,ADI1,LTBP3,CORO1B,CAMK4,LDHB,ST8SIA1,C2CD5,IL6ST,ANKRD55,ADPRM,PDE4DIP,GPA33
LINDGREN_BLADDER_CANCER_CLUSTER_1_UP	AUTISM	0.0110005	0.00380836	0.00387054	92	0.460777	brain	TWAS	c2	0.00387054	0.386761043	SALL2,ZNF516,PNRC1,MAP3K7,BDH2,TBC1D4,CBR4,GSTO1,GNPDA2,TPD52L1,BBS1,PYGL,ZCWPW1,FDXACB1,CAST,STON2,GSDME,SKAP2,GSTA4,CDIP1,TMX4,WDR41,LDLRAD4,CPA4,MAT2B,TUBG2,SNAPC1,MEIS3P1,SNHG29,ATAD1,ESD,GALNT1,ANKRD16,PRKCQ,ZDHHC13,DGLUCY,EIF3L,GUK1,CASP1,IFI16,PTPRN2,MOB3C,FAHD2A,RPL27A,STX3,PRXL2A,TMEM19,PLD1,RPL10A,IGF1R
GOBP_STEROL_METABOLIC_PROCESS	AUTISM	0.00950739	0.00329814	0.00394347	139	0.325558	brain	TWAS	c5	0.00394347	0.389509371	CUBN,MVK,LIPE,CYP21A2,POR,CYP51A1,DGKQ,SEC14L2,MSMO1,CYP4V2,CH25H,LIPA,HSD17B7,ACAA2,LEPR,PMVK,STARD3,ACLY,CYP26B1,TM7SF2,LRP5,HMGCS1,ABCA5,LDLRAP1,DGAT2,TSKU,APOC1,DISP3,LBR,SREBF2,CYP2D6,CYP11A1,FDXR,SOAT1,CYB5R1,ABCG4,SC5D,NPC2,CYP46A1,APOL2,APOL1,CYP27A1,ARV1,NPC1,OSBPL1A,EBPL,LDLR,MBTPS1,GNB3,STARD4,ACADVL,APOB,HDLBP,ERLIN1,CES1,SULT2B1,CAT,CLN6,LSS,INSIG2,DHCR7,SCAP,ABCG1,CYB5R3,SMPD1,CYB5R2,CYP1B1,PRKAA1,SNX17,CFTR,SCARB1,DHCR24,PCSK9,PRKAA2,FGF1,CYP26C1,CYP26A1,MVD,OSBPL5,CYP39A1,FMO5,FDX1
ETF_Q6	AUTISM	0.0118856	0.00413532	0.00405088	79	0.713121	brain	TWAS	c3	0.00405088	0.392367194	COP1,MFN2,PRDM16,H3-3A,DNAI4,MIER1,C1orf43,EFNA3,YY1AP1,DAP3,RERE,CLSTN1,MTOR,KPNA6,ZNF362,WAC,CSGALNACT2,VAMP3,SCYL3,UNC5B,PPP3CB,HMGN2,TMEM222,LRRN2,ELK4,HPCAL4,NFYC,KCNQ4,UBR4,EMC1,MRTO4,CDC7,DR1,FAF1,KIF17,RAP1GAP,USP48,ARTN,UCHL5,RO60,SPATA6,ZBTB41,KDM1A,XPR1,CACNA1E,BMI1,LRP8,SSBP3,LMO4,MAST2,POMGNT1,CMPK1,ZNF496,CCDC6,RASAL2,TRIM33,TSPAN2,CELSR2,ATXN7L2,RNF2,RPRD2,TENT5C
GOBP_MAINTENANCE_OF_GASTROINTESTINAL_EPITHELIUM	AUTISM	-0.0300121	0.0104525	0.00408788	14	0.75424	brain	TWAS	c5	0.00408788	0.392367194	CRACD,MUC4,INAVA,NEUROD1,SLC22A5,MUC6,RBP4,PBLD,ZNF830
GOBP_METANEPHRIC_NEPHRON_DEVELOPMENT	AUTISM	0.0214068	0.00745496	0.00408544	27	0.0940145	brain	TWAS	c5	0.00408544	0.392367194	PKD2,LAMB2,WNT9B,GREM1,FMN1,RET,STAT1,BMP4,AQP1,PAX8,CTNNB1,WNT4,SMO,GDNF
MIR4330	AUTISM	0.0156568	0.00544712	0.00404878	73	0.0197928	brain	TWAS	c3	0.00404878	0.392367194	PLXDC1,MYOT,UBE2D3,NDST3,COL25A1,MTMR3,CLOCK,INSR,C18orf32,LIPG,COL12A1,TMEM230,HERPUD2,N4BP3,GIPC3,GDPD1,ITGB3,GYS1,PCDHB7,KDELR2,PTPRT,B3GALT1,COL5A3,POGLUT3,DNAJC11,CKMT2,MYNN,METTL13,LYVE1,NUDT21,FUT8,FAM222A,GFOD2,KCNK1,IRGQ,ASIC1,TRIOBP,EPHX4,FAM228A,UBE3C,GALNS,AGTR1,CELSR2,NCBP2,ATP8B1
MIR6895_3P	AUTISM	0.0117554	0.00408864	0.00403852	78	0.153311	brain	TWAS	c3	0.00403852	0.392367194	HLA-G,HLA-A,TMEM248,CTSO,ADAMTS3,PRDM16,TMPRSS11A,DDR2,CHCHD3,SORBS1,OSBPL11,CHTOP,BAMBI,TRIM37,XPNPEP3,SUGP2,LPP,STON2,MOXD1,MXI1,TRIP13,DRAM2,NTM,ZNF676,LRRC39,CHST9,NYAP2,ASXL2,SLC4A1AP,SLC7A7,ZNF208,ZNF638,DOK6,CPLX2,F7,FUT8,NUAK1,TIMP3,A1CF,RAB8B,TCAIM,ASIC1,FAM102B,KCNIP1,RANBP17,SMYD4,NHLH2,ZNF343
GOBP_POST_EMBRYONIC_ANIMAL_MORPHOGENESIS	AUTISM	-0.0301798	0.0105452	0.00421049	20	0.329367	brain	TWAS	c5	0.00421049	0.397400081	KDR,EFEMP1,HMGN1,DSCAM,CDH23,MYO7A,BCL2L11,BAK1,CRB1
GSE25123_WT_VS_PPARG_KO_MACROPHAGE_ROSIGLITAZONE_STIM_UP	AUTISM	0.00945764	0.00330294	0.00419123	173	0.424729	brain	TWAS	c7	0.00419123	0.397400081	RASGRF1,DDR1,HPGDS,MGST2,TBC1D4,VGLL4,PPM1K,LGI2,VPS13D,TMEM263,SLC35E2B,SLC18B1,SLC25A4,OLFML2B,PHYKPL,LTC4S,NRP1,AIDA,DISP1,LRRC4,GYPC,ERCC3,SPTLC3,CRYBB1,TTC28,PDE9A,ARHGAP12,CTSF,RAPGEF6,CD163L1,A2M,UBA7,ABHD14A,MVB12A,FEZ2,CYBRD1,ESR1,EPHX1,KIFAP3,RPP25,FCGRT,SNX6,ARHGEF12,GPR155,PLEKHA1,MAP3K5,ABCD4,RHOBTB3,STON2,ARHGAP21,TSPAN31,EML1,SLC22A23,GLCE,EPB41L2,SCN1B,ZNF585B,RYR1,CNRIP1,OLFML3,RNF145,ITM2C,ITM2B,CD14,ANKS1A,SEC14L1,MLXIP,TNFRSF25,PLEKHG5,NBL1,ZBTB4,USP33,DNAJC13,BRAT1,IQCE,CARD11,FOXK1,CAPRIN2,DENND5B,MANEA,CHID1,ST6GAL1,BMPR1A,TECR,C1QA,C1QC,BMPR2,ICA1,GOLGA4,SGMS1,BAG5,WNT5B,DIP2B,FBXO34,SLC1A3,RHPN2,LRP3,ADRB2,AKR1A1,PIK3R3,POMGNT1,TMEM9B,NCKAP5,SIDT1,ZDHHC14,DIRAS3,WLS,DAAM1,MAF,ATMIN
MIR6744_5P	AUTISM	-0.0174955	0.00610894	0.00418427	39	0.747868	brain	TWAS	c3	0.00418427	0.397400081	AK2,BEST3,SEC23IP,ZNF425,ENTPD5,ADCY9,PDE8B,UCP2,STK25,KLF12,MROH8,KRT10-AS1,GMCL1,NIPA1,ZWINT,KLK10,IL1R1,CTNND2,NF1,OPRM1,IREB2,MORF4L1,UBE2Z,CCDC50,GSG1L,SWT1,PIAS2,METTL4
MIR4289	AUTISM	0.0158474	0.00554484	0.00426256	52	0.255998	brain	TWAS	c3	0.00426256	0.400091889	ATP2C2,LILRB4,SETD7,MLEC,HNRNPDL,MFAP3L,MAPK8,CFL2,DCLK3,PLCB1,GLCE,ZFP14,PTER,TEX30,ULK4,MYH10,CDC42SE2,ARFGEF2,MPHOSPH8,CFAP300,INSIG2,ENC1,BCDIN3D,FGF7,HTR4,FAM3C,WIF1,TBC1D32,PTCHD4,CYP24A1
GOMF_NUCLEAR_LOCALIZATION_SEQUENCE_BINDING	AUTISM	0.0241965	0.00848262	0.00433803	16	0.13991	brain	TWAS	c5	0.00433803	0.404938416	POM121,POM121B,POM121C,KPNA1,KPNA6,NUP58,KPNB1,KPNA2,KPNA4,POM121L2,NPAP1
GOBP_EPITHELIAL_CELL_DIFFERENTIATION_INVOLVED_IN_KIDNEY_DEVELOPMENT	AUTISM	0.0193908	0.00680537	0.00438108	31	0.303153	brain	TWAS	c5	0.00438108	0.40672223	PROM1,LAMB2,WNT9B,GREM1,STAT1,BMP4,BASP1,PAX8,CTNNB1,SMO,MAGI2,JAG1,EDNRB,GDNF,IQGAP1
GOBP_POSITIVE_REGULATION_OF_HISTONE_H3_K4_METHYLATION	AUTISM	0.0207443	0.00728773	0.00442072	15	0.0292021	brain	TWAS	c5	0.00442072	0.408171805	KANSL1,NELFA,KAT8,CTNNB1,BRCA1,CTR9,NELFE,KANSL2,MCRS1,DNMT3B
GOBP_MANGANESE_ION_TRANSMEMBRANE_TRANSPORT	AUTISM	0.0316856	0.0111581	0.00451567	14	0.45185	brain	TWAS	c5	0.00451567	0.408535899	ATP2C2,SLC39A8,TMEM165,TRPM2,ATP13A1,SLC11A1,ATP2C1,SLC30A10
GOBP_PROSTATE_GLAND_DEVELOPMENT	AUTISM	0.0281448	0.0099352	0.00461376	24	0.650503	brain	TWAS	c5	0.00461376	0.408535899	EAF2,BMP7,FGF10,ESR1,PSAP,BMP4,FGFR2,CTNNB1,MMP2,ALOX15B,FEM1B,ID4,PTEN,WNT5A,SERPINF1,PRLR
GOBP_REGULATION_OF_ANIMAL_ORGAN_MORPHOGENESIS	AUTISM	0.0118167	0.00417166	0.00461704	96	0.266752	brain	TWAS	c5	0.00461704	0.408535899	SMURF1,FZD1,MSX1,RUNX2,PDGFA,ROR1,RSPO3,RYK,FGF2,SPRY1,NGFR,DKK1,BMP7,FGF10,PTK7,APCDD1,MKS1,WNT9B,GREM1,PRICKLE1,RAC1,AHI1,VANGL2,BMP4,MESP1,AGT,JHY,PAX8,CTNNB1,CDC42,WNT4,SMO,ARHGEF19,MAGI2,NKD1,TIAM1,BMPR1A,NPHP3,WNT5A,WNT7A,FZD7,WNT2B,FGF7,ROBO1,WNT2,NTN4,GDNF,FGF1,ANKRD6,STOX1,DACT1,DAAM1,SPEF1,CELSR2,CSF1
GOBP_REGULATION_OF_HYDROGEN_PEROXIDE_METABOLIC_PROCESS	AUTISM	0.0316617	0.0111631	0.00456427	13	0.180318	brain	TWAS	c5	0.00456427	0.408535899	HP,SNCA,MPV17L,RAC1,CTNS,ZNF205,PINK1,MTCO2P12,DUOXA1,FYN
GOMF_MANGANESE_ION_TRANSMEMBRANE_TRANSPORTER_ACTIVITY	AUTISM	0.0316856	0.0111581	0.00451567	14	0.45185	brain	TWAS	c5	0.00451567	0.408535899	ATP2C2,SLC39A8,TMEM165,TRPM2,ATP13A1,SLC11A1,ATP2C1,SLC30A10
GSE26928_EFF_MEM_VS_CENTR_MEM_CD4_TCELL_DN	AUTISM	-0.00807434	0.00284917	0.00459797	178	0.503721	brain	TWAS	c7	0.00459797	0.408535899	TAS2R14,USP10,ZNF138,GPR15,GSTCD,XBP1,RHBDD3,SMARCA5,CFAP74,SLC15A2,TXK,FHDC1,TRIM2,C10orf95-AS1,LRP2BP,FAM241A,PLXNA4,CLHC1,NSMCE1,MORC3,PURB,PPCS,C1orf50,NKAIN4,FAM193B,ZNF439,TCEA3,RIN2,THAP5,ITGA6,RABEP1,CNKSR1,SNHG3,STRA6,ADAL,GLS,STAT1,OAF,ZNF407,SSPN,TRABD2A,RNF103,GAS2L2,LINC02003,PDSS2,DRAM2,RCN2,ANXA9,BNIPL,ASB8,CCDC65,MINDY4,GANAB,PGBD1,PJA2,TRAPPC13,AKAP12,NIPSNAP2,GCOM1,MDS2,ADAMTS5,ZNF83,ZNF702P,ZNF813,GXYLT2,STRN,ZNF638,NDUFS1,RPRD1A,SPTBN4,SMDT1,N4BP2L1,GRM7,AIF1,BBS2,HSF2,THOC7,RAD9B,MCOLN3,SPATA6,LYRM9,H1-0,ZFP1,CHST5,DLEU7,FBXO28,RETREG1,FAHD2A,LEMD3,ZNF43,SFMBT2,MTARC2,DOK5,FGF23,RAB30,ACTN1,OXNAD1
GSE9988_LPS_VS_CTRL_TREATED_MONOCYTE_DN	AUTISM	0.00944223	0.00333215	0.0046016	138	0.438463	brain	TWAS	c7	0.0046016	0.408535899	ZDHHC7,SYNRG,LASP1,GRN,KANSL1,PRPF6,RGS19,G3BP2,FOXK1,WIPI2,DAGLB,TLR1,PTP4A2,PHC2,TPRG1L,NELFA,APMAP,WBP1L,CALHM2,PAGR1,ZNF689,OSBPL11,ZNF740,PRR13,CSF1R,CCDC69,FAM89B,SF3B2,RALB,PRELID1,RAB8A,ARRDC2,MAST3,LRRC25,SMARCAL1,CXCL16,PAFAH1B2,ADSL,NAGA,SNRK,SDHAP1,FYTTD1,WASF2,THEMIS2,NLRC4,NUP62,BAP1,USP3,PLEKHO2,DPP8,APOBR,ISCA2,ZNF615,GDE1,YY1,USP22,MEAF6,PGP,NUP50,IFFO1,ARAP1,PHF23,KLHDC10,LMO2,SRSF9,MLXIP,STX6,RETREG3,ARHGAP1,RAP2B,ARL6IP5,ELOVL1,DNAJC13,UBALD2,CASP8,PIP5K1C,TNFAIP8L1,PLIN3,FADD,CNOT8,TRAPPC12,RIC8A,ENC1,POLDIP3,HINFP,CBL,CHCHD4,MYO1F,NCOA6,ORAI2,TMEM121B,GLTP,GIT2,FBXO7,ZNF226,SNX17,NRBP1,EVI2A,MNT,CMTM7,GTF3A,HECA,FRAT1,FRAT2,RETREG2,RNF7,CMTM3,NAP1L4
PEREZ_TP53_AND_TP63_TARGETS	AUTISM	-0.0105375	0.00370468	0.00444975	144	0.83071	brain	TWAS	c2	0.00444975	0.408535899	DPYSL4,CRISPLD2,DOC2B,LRRC37A4P,KISS1R,APC2,GNA11,FZD1,PPP2R2C,MEGF6,INSR,TRIM8,NGFR,NPIPB3,SLIT2,COL9A3,TM7SF2,ERFE,RBP7,CASZ1,BAMBI,MICALL2,PLIN4,NPIPA1,BIK,SHISAL1,WNT7B,SLC4A11,DHRS3,SPATA13,RASGRP1,PAK6,CRYAB,GRK5,RET,RASSF5,ABHD6,MOXD1,REEP1,VASN,EPB41L3,SERINC5,ANKRD20A11P,THEMIS2,EPB41,METRNL,SIPA1L2,KCNJ12,SUSD2,SLC9A3,TUFT1,VDR,MARCHF3,FOXP4,CGNL1,EVPL,ID4,KCNK3,CGAS,UNC5B,VSIR,GPR37,APAF1,GOLGA2P5,COL18A1,PTX3,GOLGA6L5P,LBH,SMAD9,SASH1,ULBP2,GMCL1,ADCY1,IGFBP3,PGAP1,NUAK1,CNKSR3,CABP7,SLC35E4,SELENOP,ZFYVE1,MX1,PLCD1,CKB,PPP1R13B,KSR1,BLMH,RAB11FIP4,GPATCH2L,ZNF600,ELMOD1,PLCXD2,RHOB,PPP1R16B,PLPP3,IHH,NTN1,IGF1R,CHST2
GOBP_INNER_EAR_RECEPTOR_CELL_STEREOCILIUM_ORGANIZATION	AUTISM	0.0200182	0.0070936	0.0047723	35	0.632147	brain	TWAS	c5	0.0047723	0.40944173	MKS1,CDH23,STRC,SLC9A3R1,IFT27,TRIOBP,TSKU,MYO7A,SDC4,SOD1,TRIP11,IFT88,PDZD7,ADGRV1,LHFPL5,PLS1
GOBP_OUTFLOW_TRACT_SEPTUM_MORPHOGENESIS	AUTISM	0.0313986	0.011105	0.00469222	18	0.12148	brain	TWAS	c5	0.00469222	0.40944173	NRP1,BMP4,TBX2,SEMA3C,FGFR2,BMPR1A,NRP2,LRP2,BMPR2,ROBO1,PARVA
GOBP_POSITIVE_REGULATION_OF_PHOSPHATIDYLINOSITOL_3_KINASE_SIGNALING	AUTISM	0.0174368	0.00618232	0.00479598	47	0.306757	brain	TWAS	c5	0.00479598	0.40944173	FLT3,EGF,HCLS1,PDGFA,PDGFRA,KDR,INSR,ROR1,PDGFC,ERBB3,FGF2,HAX1,NTRK3,FN1,NTRK1,PRR5,NEDD4,PDGFD,MYDGF,AGT,F2R,F2RL1,RGL2,TREM2,CAT,PRR5L,FSHR,F2,ERBB4,UNC5B,CBL,RELN,HGF,SEMA3E,WNT16,IGF1R
GOBP_VENTRICULAR_SEPTUM_DEVELOPMENT	AUTISM	0.0162282	0.00574227	0.00471205	52	0.730676	brain	TWAS	c5	0.00471205	0.40944173	FZD1,FGFRL1,RBPJ,SUFU,HEY2,SLIT2,SAV1,PTK7,STRA6,BMP4,AP2B1,MDM4,FGFR2,PAX8,PDE2A,NPRL3,EGLN1,APLNR,BMPR1A,HEYL,LUZP1,WNT5A,LRP2,BMPR2,LMO4,TRIP11,ROBO1,TBX5,TGFBR3,ZFPM1,DCTN5
GSE17721_0.5H_VS_12H_LPS_BMDC_UP	AUTISM	0.00838922	0.00296859	0.00471337	156	0.468731	brain	TWAS	c7	0.00471337	0.40944173	PPP2R2D,FUOM,MRC1,C15orf40,GPX4,CANX,HLA-DMA,TEC,MRPL36,GINS1,LARP7,SLF1,GASK1B,MAPK3,C6orf89,S100A1,SLC50A1,MRPS26,PCNA,WDR6,CYP4F3,HAUS8,BABAM1,ARMC6,PELP1,RPL28,HDGF,SAE1,GUCA1A,RPL13,ATP5F1A,TECR,FAM149B1,ZXDC,ENPP1,ZMPSTE24,ELOVL5,ATP5IF1,SCN11A,KIAA0930,PIGK,IFT80,ACAT1,STARD4,CDKN2C,RTF2,BDH1,UCHL5,FAM81A,LCLAT1,TFEC,MED29,CENPV,KIAA1143,GSTZ1,ENC1,ELOVL7,OPN3,CCR6,IER2,WNT5A,TTYH2,PCID2,NDUFA10,SF3B1,FKBP11,TRIM3,PMFBP1,ATP6V0D1,TRIP11,C19orf48,EEF1AKMT1,ZFYVE21,IRAG2,COA6,ANKRD54,CSRP2,MRPL55,CDK1,NUDT4,MRPL42,TESK2,METTL8,NCOA1,NFATC1,EMP1,CDK2AP1,LSP1,MRPL23,IL6ST,NDUFC2,ARHGDIB,ZNF280D
GSE20366_TREG_VS_NAIVE_CD4_TCELL_HOMEOSTATIC_CONVERSION_DN	AUTISM	0.00898169	0.00318356	0.00478333	171	0.575513	brain	TWAS	c7	0.00478333	0.40944173	PPP2R2D,STK32C,BCKDHA,FAM178B,CRACDL,GTF2I,ANKIB1,CRMP1,RCAN1,PXN,P2RX7,HSD17B11,LYPD6B,CYP4V2,APPL2,TAPT1,SEMA4A,MAP2K7,NTRK3,TRAPPC10,PLSCR1,FAM193B,CHD9,ZNF846,RAB11FIP5,WBP1,SEMA4F,CAMTA2,ARHGAP31,PKP4,WDSUB1,NPEPL1,FLVCR1,VIPR1,PPIC,SCG5,AQR,TBC1D2B,SYNE1,MAN2C1,MARVELD1,MFSD6,EFHD2,HIBADH,RASSF8,GPLD1,LRIG1,SMAP2,ZFP69,SERPINB6,NQO2,GRAMD1A,CAPNS1,RYR1,DPY19L3,SLC7A10,SPECC1L,GGT1,INPP5B,PTPN22,STK39,WDFY2,CD9,FCHSD2,PGM2L1,GNPTAB,GPD2,PLEKHA5,TOX2,STK4,SLC29A3,PRKD3,ENC1,SESTD1,SHLD1,SMCO4,RAMP3,PDE3B,PIP4K2A,FHIP1B,CHST15,PIGN,MAP4K4,MCOLN2,KSR1,ABHD15,NRBP1,GPN1,EVI2A,SLC25A24,TGFBR3,AMZ1,LGALS3,SEMA6D,CASP1,NCOA1,MDN1,EMP1,CD200R1,TBC1D5,TMEM140,USP48,EMB,RNF144A,IFT140,DENND2D,MCEE,RNF213,ADCY7
GSE42088_UNINF_VS_LEISHMANIA_INF_DC_2H_UP	AUTISM	0.0091561	0.00324486	0.00477664	148	0.698561	brain	TWAS	c7	0.00477664	0.40944173	MICA,SEC61G,CYP3A5,CDK14,AGRN,TNFRSF4,SDF4,MSMO1,CEP135,PAICS,TRIP10,CLGN,TNIP3,ANXA5,AK4,RBM19,ACSL5,CASP7,PKNOX1,CSTB,RRP1,POLD2,GMPPB,C1QTNF1,CRIM1,MATK,MYDGF,MREG,RPS6KC1,DNPH1,HSP90AB1,ZNF767P,PLXNA1,MGLL,SEC61A1,MAP3K5,RHOBTB3,ITGB8,MRTO4,STAM2,DDX10,RDX,MAP3K4,ARL1,EHF,CD44,LSS,GSDME,ATP2C1,TRAPPC4,PUS7,HDAC9,AHSA1,AMPD3,IL15RA,DESI1,PDSS1,GFPT1,PCID2,MT2A,MT1E,MT1H,MT1X,HSPD1,GLRX3,PPP6R2,NME1,RTN2,NRBP1,KIF3B,MICALL1,NF1,JAKMIP2,TTC4,SLC1A3,PRDX1,PSMA7,RCN1,SPRING1,WSB2,UST,PDE4DIP,CHST2,GPR137B,AMIGO2,NMB
FOURNIER_ACINAR_DEVELOPMENT_EARLY_UP	AUTISM	-0.0209935	0.00747473	0.00497588	29	0.20398	brain	TWAS	c2	0.00497588	0.410217051	LEPR,EFEMP1,IGFBP2,RAB40B,SEPTIN10,PID1,SUCLG2,PPL,SRD5A1,GOLPH3L
GOBP_LYMPHOID_PROGENITOR_CELL_DIFFERENTIATION	AUTISM	0.0261037	0.00928877	0.00495048	18	0.234543	brain	TWAS	c5	0.00495048	0.410217051	FLT3,SOS2,ANKLE1,BMP4,ZBTB1,ZNHIT1,LIG4,BCL2,PCID2,NUDT21,FLCN
GSE3982_BCELL_VS_TH1_UP	AUTISM	-0.00776763	0.00276356	0.00494291	166	0.421863	brain	TWAS	c7	0.00494291	0.410217051	PSG9,CD83,HCP5,HLA-DRB6,RGL2,RABGEF1,NCF1C,SPINK2,PLAC8,KLHL24,IFNAR2,SLC35E2B,STAMBPL1,SLC25A4,NACA,STAT6,DOP1B,SLC36A1,TCFL5,BBS1,MAP2K6,DGKD,USP36,NPIPA1,CCDC170,SIDT2,TAGLN,ZCWPW1,CDK5RAP3,RAPGEF5,CD52,LCMT2,SLC6A16,SLC15A3,HPS1,CD300A,CD200,SIDT1,CUZD1,ABCD4,NEK9,CR1,ZHX3,ALDH5A1,JAM3,B3GAT1,ADCY9,SCPEP1,TUBB2B,GIT2,ALDH2,FBXO21,PRKAB1,C1orf109,CEPT1,PPM1F,RAB36,REPIN1,ZSCAN18,ZNF329,FARP2,LAMC1,SPINT2,CAT,PDLIM4,FCGR2C,MKKS,RAP1GAP2,MAT2A,C2orf83,VPS11,TTC19,UQCC1,ARHGEF4,LIN37,OPN3,RUBCNL,RNASET2,IL27RA,MCF2L-AS1,GNB5,BACE2,GVINP1,YIPF1,DUS2,ZNF202,ZNF155,MYO16,MFSD1,RAB4A,CPLANE1,ESS2,ADRB2,MUTYH,TULP4,PLPP3,RALGPS2,CRIP2,MAT1A,SLC9A2,AMPD2,C11orf21,DACT1,GSE1
HSIAO_LIVER_SPECIFIC_GENES	AUTISM	0.00700805	0.00249336	0.00494351	242	0.257468	brain	TWAS	c2	0.00494351	0.410217051	CYP2E1,HP,GGCX,FABP1,CFB,C4A,RGL2,POR,AZGP1,ADH1B,MTTP,MGST2,TDO2,ALB,MSMO1,HGFAC,KLKB1,F11,AGTR1,CP,ACSL1,GSTO1,ACAA2,GSTA1,CASC3,CBS,PLOD2,GHR,SELENOP,SHMT1,FGFR4,F12,ABCC6,HMGCL,PYGL,MST1,SLC38A3,MGST1,SUPT4H1,APOC1,APOC2,EPHX1,SERPINE1,F5,FMO3,CYP4F3,CDO1,ITIH4,SC5D,ACADSB,CYB5A,ALDH6A1,ACOX2,ALDH2,SDS,ASL,DDT,CYP27A1,GCH1,BHMT,AGT,PCSK6,HNMT,SERPIND1,NAMPT,RARRES2,MMUT,ACAT1,APOB,ITIH2,FAH,PON3,CES1,BDH1,LGALS4,CAT,PCBD1,F2,SORD,MTHFD1,CPS1,PCCB,SERPINC1,ATP13A3,HSD17B4,GSTZ1,SERPINA1,SERPINA5,GLUD1,CPB2,CFH,CYP2D7,KYNU,CYP2J2,F7,F10,HPX,ACAA1,CES2,CYP4A11,KNG1,PCK2,VTN,C1R,CDH2,SLC2A2,TST,LPA,PLG,ABCB4,DHCR24,SERPING1,CRADD,SERPINF2,SERPINF1,CYP4F2,PROS1,RBP4,LPIN2,FURIN,CFHR4,FMO5,TF,AKR1C1
MIR4474_3P	AUTISM	0.0128953	0.00459375	0.00499823	78	0.684185	brain	TWAS	c3	0.00499823	0.410217051	RBPJ,DUSP18,YWHAH,AHRR,DENND1C,SERP1,ZNF589,INSM1,CRIM1,ALOX15,NPEPPS,COL24A1,ADARB2,TMEM216,NAB1,RASSF8,XPO4,MRPL57,SLC38A2,RHOQ,RTL10,ZNF773,ELOVL2,METAP2,ARNT2,FAM210B,ECHDC3,SYS1,VAMP4,CAPZA2,DESI1,GINS3,RIMOC1,TMEM52B,VPS29,ZNF480,NAIP,CDC7,CGGBP1,EPHA3,PAK5,PARP8,RNF2
MIR484	AUTISM	-0.0145154	0.00516044	0.00491092	67	0.455864	brain	TWAS	c3	0.00491092	0.410217051	HLA-DOB,PNRC1,DCBLD2,NDST3,IFNAR1,WFS1,PDGFA,MCTP1,SORBS1,EME1,VKORC1,PKNOX1,QTRT2,BSDC1,TGM2,HK2,EPX,ADGRE2,TOR3A,IL21R,CARHSP1,TSGA10,REV1,TBCD,SUSD2,TNR,HIPK1,MEN1,ZMIZ1,KCNJ14,MED8,STRN,ANAPC7,XPO4,NFATC4,RHOBTB1,TGFBR3,ABCB10,RETREG1,EFR3B,FGF1,SNN,KIAA1549,PTGER4,RAB30,SVOP,COLQ,TOPBP1,ALPK3
MIR518E_5P_MIR519A_5P_MIR519B_5P_MIR519C_5P_MIR522_5P_MIR523_5P	AUTISM	0.0152165	0.0054172	0.00497077	67	0.210525	brain	TWAS	c3	0.00497077	0.410217051	LILRA1,PLGLB1,PLGLB2,CNNM3,RELL1,FLT3,BEND4,CLK4,ECHDC1,PPP4R3B,ZNF823,SLC25A33,SAV1,NRCAM,GIPC3,FBXO40,FGF7,USP8,SEMA6A,AMZ2,COX20,HMGN1,NMT2,HIPK1,SIKE1,TXNRD2,MED4,TMEM170B,KCNJ14,G3BP1,FAM174B,NCEH1,AJUBA,BCL2L2,SS18,KCNIP2,ZNF45,TRIOBP,PTPN21,LSM8,NUDT4,HYKK,OSBPL6,FLI1,CCDC91,CHORDC1,LHFPL5
REACTOME_SYNTHESIS_OF_PIPS_AT_THE_EARLY_ENDOSOME_MEMBRANE	AUTISM	0.0347443	0.0123543	0.0049184	18	0.785325	brain	TWAS	c2	0.0049184	0.410217051	PI4K2B,INPP4B,INPP5F,PI4K2A,MTMR10,INPP4A,PIK3R4,FIG4,PIK3C3,MTMR2,MTMR12
GOBP_CELL_DIFFERENTIATION_INVOLVED_IN_KIDNEY_DEVELOPMENT	AUTISM	0.0189721	0.00677446	0.00510176	32	0.32674	brain	TWAS	c5	0.00510176	0.41497655	PROM1,LAMB2,WNT9B,GREM1,STAT1,BMP4,BASP1,PAX8,CTNNB1,WNT4,SMO,MAGI2,JAG1,EDNRB,GDNF,IQGAP1
LEE_AGING_CEREBELLUM_DN	AUTISM	0.018002	0.00642923	0.00510994	45	0.450189	brain	TWAS	c2	0.00510994	0.41497655	DHX38,DOC2B,TCEA2,WNT8A,HGFAC,PISD,NFKB2,ACTR1A,PRDM5,SNCA,UBA7,LMOD2,MTOR,THBS1,LIN7B,MEF2A,CD320,SMARCA4,CD4,GALK1,WWOX,RAB4B,FABP7,FARSA,CRYGA,NOS2,MERTK,ACTA1,TUBA8,SAYSD1,PTPRM,GRK3,CARS1
REACTOME_FCERI_MEDIATED_NF_KB_ACTIVATION	AUTISM	0.0169046	0.00603997	0.0051295	46	0.754226	brain	TWAS	c2	0.0051295	0.41497655	PSMB3,PSMD3,PSMF1,PSMD2,NFKB1,PSMB1,PSMB6,UBA52,MALT1,PSMA2,PSMD4,PSMC5,MAP3K7,PSMC3,FCER1G,IGLV1-51,CARD11,PSMB5,PSME1,PSMD13,TAB2,PSME4,RASGRP1,BTRC,UBC,PSMA4,FCER1A,TRAF6,PSMA7,PSMB9,PRKCQ
GSE17721_POLYIC_VS_GARDIQUIMOD_12H_BMDC_UP	AUTISM	0.00826125	0.00295664	0.00520392	177	0.740418	brain	TWAS	c7	0.00520392	0.419001881	CUBN,PLPP2,SYT5,RCHY1,REST,CAMK2D,MIIP,ING2,ACSL1,KAT2B,DGKA,CAMLG,CDON,ASB3,PNPT1,RALBP1,PDCD2,BRMS1,C10orf82,PGM1,DRC3,EPB41L5,GPRIN1,TSPAN17,RGS14,IL12RB1,MAU2,C3orf62,GMPPB,C11orf96,MINK1,SLC12A9,CLDN15,ANO10,PCYT1A,NUDT13,CLK3,PTGDR2,SFMBT1,CD300LF,GRIN2C,EXOC7,HINFP,OAF,TMEM51,TPRA1,PCSK1,GPRC5B,ANXA11,SLFN12,YPEL1,VPREB3,GUCD1,FBN2,AP3B1,TENT2,RFX5,RASA4,THSD1,BCAR3,PCDHB2,TAPBP,ILRUN,COG4,CTDNEP1,PTPN2,SEH1L,CEMIP,RASA3,FAM210B,PIK3C2G,ARL4A,GTF2F1,RBBP8,PRMT2,SUN2,IRF7,LRRC8C,TGFA,RAB22A,TLE2,TMEM229B,MX2,TIMM10B,SPSB4,ATP1B3,DGLUCY,MCOLN3,GUK1,SPDL1,RAB43,ANKRD27,ENKD1,NSUN4,USP47,PAXBP1,SEC16B,RRAGD,POU1F1,HEBP1,CCDC92,PLEKHO1,ATP6V0A4,CMTM3,SLU7,PTTG1,ADGRV1,RABEP2,LAT,CARS1,PLA2G7,TNFSF4
HEN1_01	AUTISM	0.0106051	0.00380186	0.00527987	138	0.433959	brain	TWAS	c3	0.00527987	0.423111846	DOC2B,RPIA,BUD23,CDK6,UBE2D3,ACKR3,SMARCA5,CYP4V2,PDGFA,HSD3B7,TNS2,RTKN,ROCK1,ENO3,ZNF232,KLHL1,RAB27A,TCF12,FOXP4,TRERF1,PTK7,MRPL14,SNX24,C11orf52,PRICKLE1,PCBP4,NT5DC2,TRIP4,MGLL,MRGPRF,SOST,PLCD3,C6orf62,SPACA6,TSHZ3,KCNMA1,BMP4,COL19A1,CAPN5,ZNF70,VPREB3,TECPR1,CDC42SE1,CELF3,CDC42EP3,TMEM178A,ACE,MAP3K3,LOXL1,KCTD15,PKD2L1,LZTS2,RAP2B,ARL4A,SULT2B1,TMEM125,ARTN,SYTL2,SPATC1L,BCL2L2,PSME1,JOSD1,CBX6,RIMS1,ASB2,GIPC1,SEPTIN3,IMPDH1,TIMM10B,RFX8,TRAF4,NRXN3,CHMP4B,CHST6,LYPD1,PPP1R16B,INF2,ONECUT2,TGIF1,VPS45,CHPF,DAAM1,AMPD2,PARP8,DOCK4
GOBP_METANEPHROS_MORPHOGENESIS	AUTISM	0.0202407	0.00727345	0.00538882	29	0.201073	brain	TWAS	c5	0.00538882	0.426705206	PKD2,FRAS1,FGF10,WNT9B,GREM1,FMN1,STAT1,BMP4,BASP1,PAX8,CTNNB1,WNT4,SMO,WNT7B,GDNF
GOBP_REGULATION_OF_NEURON_MIGRATION	AUTISM	0.0197265	0.00709039	0.00540006	30	0.504501	brain	TWAS	c5	0.00540006	0.426705206	NKX6-1,CAMK2B,KIF20B,SEMA6A,ZNF609,SRGAP2,TNN,DRD2,ULK4,FLRT2,MDK,CTNNA2,WDR62,DRD1,RELN,SRGAP2C,SEMA3A,IGSF10
USF_Q6_01	AUTISM	-0.00916305	0.00329087	0.00536288	151	0.919129	brain	TWAS	c3	0.00536288	0.426705206	TMEM132E,MRM1,AATF,ACACA,ARHGAP45,C4B,RGL2,CUTA,WDR1,HPS5,GTF2H1,IGSF22,EIF4E,FGF5,HNRNPDL,TLL1,HPGD,GYG1,WASHC4,ARL3,SFXN2,DYM,SYT3,ANKRD12,RAB31,KBTBD2,GPR157,SLC25A33,NCKIPSD,EIF3B,MKS1,METAP1D,MINK1,VPS16,BATF3,KCNE4,STMN1,HMGN2,RAB3IL1,HEXA,GNA13,SC5D,WIPI1,SSR1,PPM1A,HIF1A,DRICH1,USPL1,RPS2,GLYR1,RAPGEF3,RHOQ,SOCS5,WDR20,ILF3-DT,ATP7B,LTBR,COPS7A,PCDHA10,DIAPH1,KCTD15,EIF5A,SYT13,AKAP12,VPS37B,STX6,JUP,TFAP2C,UBXN10,NEUROD1,ARTN,WBP2,ABR,SMYD4,CDH1,SNTB2,ADAM10,RASSF7,PDP2,NDUFS1,EEF1B2,CCNYL1,RNF44,TMEM108,EGLN2,PKN1,SEPTIN3,ZBTB40,STARD13,HMOX1,MAX,SLC1A7,ZKSCAN7,LZTS2,C1orf43,SLC43A1,KAT14,EFTUD2,SNN,FLVCR2,CLN3,POGK,TADA1
GOBP_REGULATION_OF_DENDRITIC_SPINE_DEVELOPMENT	AUTISM	0.0164126	0.00590896	0.0054767	40	0.121198	brain	TWAS	c5	0.0054767	0.42877261	LLPH,NEURL1,EEF2K,EFNA1,DBNL,CAMK2B,DTNBP1,DLG5,MAPKAPK5,CAMK1,PPFIA2,TANC2,DISC1,FSTL4,NGEF,SDK1,CAPRIN2,PTEN,EPHB2,ACTR2,MAPK6,RELN,LRP8,SRGAP2C,HDAC2,FOXO6
WP_PYRIMIDINE_METABOLISM_AND_RELATED_DISEASES	AUTISM	0.0239865	0.0086327	0.00545995	17	0.268158	brain	TWAS	c2	0.00545995	0.42877261	DHODH,NT5C3A,NT5C,UPB1,CPS1,TYMS,TYMP,RRM1,CAD,UMPS,TK2
GOBP_HYDROGEN_PEROXIDE_METABOLIC_PROCESS	AUTISM	0.0190664	0.00688373	0.00560941	41	0.0980544	brain	TWAS	c5	0.00560941	0.433976554	HP,SNCA,GPX3,GPX1,MPV17L,EPX,MPO,PRDX3,CYP1A1,RAC1,CTNS,ZNF205,TPO,PXDN,HBZ,HBQ1,PRDX5,PINK1,CAT,ACOX1,DUOX2,DUOXA1,DUOX1,HBG2,HBE1,PRDX1,FYN,CYBA,PARK7
GOBP_NEGATIVE_REGULATION_OF_LEUKOCYTE_PROLIFERATION	AUTISM	0.0113022	0.00408437	0.00565449	75	0.726708	brain	TWAS	c5	0.00565449	0.433976554	LILRB2,LILRB1,LILRB4,HLA-G,HLA-DRB1,TMEM131L,CASP3,TWSG1,ZBTB7B,CLEC4G,PRNP,ERBB2,GSTP1,INPP5D,MAD1L1,TNFRSF14,GREM1,VSIR,CD300A,BTN2A2,GAL,PRKAR1A,RASSF5,CR1,DLG5,BMP4,SFTPD,PAWR,ATM,SDC4,FCGR2B,GPNMB,PTEN,PKN1,LGALS9,NF1,MNDA,NDFIP1,IHH,TSPAN32,DLG1
GOBP_SPERM_CAPACITATION	AUTISM	0.0189729	0.00687519	0.00578674	29	0.259198	brain	TWAS	c5	0.00578674	0.433976554	PCSK4,ROPN1B,CATSPERE,ABHD2,CABYR,CATSPERZ,C2CD6,CCR6,SLC22A14,CFTR,DLD,TCP11,SLC26A8
GOMF_CALCIUM_DEPENDENT_PHOSPHOLIPID_BINDING	AUTISM	0.013401	0.00485841	0.00581019	64	0.429664	brain	TWAS	c5	0.00581019	0.433976554	DOC2B,SYT5,ANXA5,MCTP1,ESYT1,ANXA3,DOC2A,SYT3,CPNE5,ANXA6,ANXA2,CPNE7,SYT4,CPNE8,SYT10,SYT17,RPH3A,ANXA11,PLA2G4B,PLA2G4D,ANXA9,SYT13,MCTP2,PLA2G4C,CPNE4,CPNE1,DYSF,ESYT3,SYT9,CPNE2,ESYT2,SYT6,C2CD5
GSE25123_WT_VS_PPARG_KO_MACROPHAGE_ROSIGLITAZONE_STIM_DN	AUTISM	0.00861208	0.00311343	0.00567299	142	0.970136	brain	TWAS	c7	0.00567299	0.433976554	ZBTB44-DT,ODF3L2,CFD,CEACAM21,SRRM5,LAIR1,TCEA2,FTCDNL1,NME5,HBEGF,RNF39,FZD1,RXFP1,PPM1K,MIIP,DHRS3,FLJ20021,LARP1B,PYGO2,NES,CCDC57,CBR1,CCDC30,ATP1B1,ABCA9,APCDD1,FRK,NT5DC1,MST1,WDR54,GAS8-AS1,SLC12A6,TPBG,G0S2,BAZ1A,MGC16275,MYO15B,RNF157-AS1,FAM20B,TXNRD3,TPCN2,CAST,ZCWPW2,SCN5A,ENTPD3-AS1,GSTA4,CYP46A1,EML1,LSM11,TMIGD2,SLC38A11,VPREB3,CD53,DRAM2,CCDC168,VDR,CAB39L,ANKRD42,TRPT1,SYCE1L,NT5C3B,MELTF,BDH1,SPINT2,DSC2,RNF125,EMSY,TRAC,CAV1,PTDSS2,PRIMA1,GPNMB,AMPH,GINM1,SMYD3,RTN2,ALDOC,LINC01561,TST,LPAL2,SNX18,UBE2L6,DPP10,SLC26A4,GAB2,UTS2B,F2RL2,LINC01220,KIAA1549,NKD2,NTN1,TMEM200C,PROSER2-AS1
GSE2706_R848_VS_R848_AND_LPS_8H_STIM_DC_DN	AUTISM	-0.00841198	0.0030428	0.00570017	161	0.379988	brain	TWAS	c7	0.00570017	0.433976554	WARS1,TLCD3A,CFB,HLA-DOB,SEC61G,GUCY1A1,GUCY1B1,LMO7DN,CEP135,IL15,AK4,IL23A,NEMP1,SNHG15,UGP2,ZNF300P1,TVP23B,LINC01588,RRN3,SLC2A5,GPR157,RAB3IP,ADPRH,POPDC2,LINC-PINT,RPS6KC1,CYRIA,ARL5B,TPBG,DENND4A,STAT4,CPNE8,MGLL,MIR646HG,KDELR2,C17orf58,ARF4,MYLK,STK4,WFDC2,CD40,CLUAP1,SSR1,SERPINB1,HSPA13,OXTR,UPB1,HOMER1,TENT2,TPPP,FNDC3A,COL5A3,CCDC159,SCHIP1,IL12A,STRIP2,DEPDC7,IQCG,HSD17B14,SAR1A,SYNE3,LINC02381,PPP4R2,JOSD1,MET,ZBTB32,ABCG1,PMAIP1,NRP2,TAB2,MGC16275,TTYH2,SCG3,LYSMD2,CNKSR3,SPSB4,ZNF221,MAP4K4,ATP8B2,SLC1A3,PRSS23,SOCS2,CRADD,LINC00158,MIR155HG,ESYT2,ZNF503,GOLT1B,ANKRD28,PDE4DIP,POLR3C
GSE37532_WT_VS_PPARG_KO_LN_TREG_DN	AUTISM	-0.0103924	0.00375755	0.00567939	115	0.913492	brain	TWAS	c7	0.00567939	0.433976554	OGDHL,ATP2C2,PKD2,STBD1,BTNL9,THBS2,WDR27,CRYM,KIRREL1,SNCA,THSD7A,CCDC30,FRK,INSM1,CERS3,MUC20,GJD2,TRIM69,DUOX1,TPBG,BEST1,HHIPL1,SPESP1,RBM11,CAPN9,ANKAR,MARCHF10,ANKRD42,RSPO1,GUCY2D,CDA,EPHA8,SYN2,MMP21,INSYN2A,FERMT1,BMPER,DAPK2,KLK7,SLC25A48,S100A16,FNDC7,SARS1,GPR6,SLITRK5,DNAJA4,WNT16,MYOM1,PEBP1,GSG1L,SPHKAP,SVIP,SLAMF8
GSE46606_IRF4HIGH_VS_IRF4MID_CD40L_IL2_IL5_DAY3_STIMULATED_BCELL_DN	AUTISM	-0.01023	0.00370873	0.00580911	151	0.118506	brain	TWAS	c7	0.00580911	0.433976554	SLC39A12,CACNB2,SETD3,WARS1,KISS1R,AXL,PAPPA2,POR,FGL2,CYP51A1,CDK6,SAP30,TBC1D1,NPNT,RASGEF1B,MSMO1,CD38,EAF2,TLR3,HSD17B7,EPN3,MVP,TTC21B,UTS2R,OGDH,SRSF5,PDZD8,LLGL1,USP40,ARL6IP1,MTOR,C11orf52,MPI,TUBGCP4,NAB1,STAT1,NABP1,BAZ1A,RPS6KL1,FLNB,STAT6,RBM11,SIPA1L1,SLFN13,INPP5B,GLIPR1,ZNF213,POSTN,SETDB2,TMED5,IK,TMEM223,TAPBP,YBX2,STRIP2,MTHFS,PKP4,CASP8,MAT2A,AGFG1,MGAT3,IFITM3,BRME1,ACYP2,CPNE2,MAX,TMOD3,EEF1AKMT2,VWA5A,TENT4A,SPAG5,CPD,CCNYL1,SDC3,HDAC1,POU6F1,EVI2A,TOX4,LYST,STXBP3,PGGT1B,EDNRB,CPLANE1,TP53BP2,NVL,DNAJA4,MRPL39,FAAH,PPFIBP1,CSF1,CERS6,IFT122,CD200R1,TMEM140,CCND2,OPTN,MAB21L3,PNPLA1,IGSF10,ADAMTSL3
MIR100_3P	AUTISM	0.0136852	0.00494466	0.00564579	68	0.296175	brain	TWAS	c3	0.00564579	0.433976554	VPS53,TMEM33,ARFGEF3,TTC14,PRR13,SAV1,OSMR,LRRC57,TUBGCP4,OXGR1,NAB1,FAM177A1,SYT10,ENKUR,MIA2,MSH3,SERPINB1,ECI2,FBXL2,FBN2,RTN4,RHOQ,SOCS5,ANO2,CCT6A,ID4,TMEM167A,CEP68,BMPR2,MAGOHB,AKIRIN2,FEM1C,DNAJC27,ZSWIM5,BCAS2,ZNF143,NECTIN3,VAMP3,SVIP
PID_MYC_ACTIV_PATHWAY	AUTISM	0.015405	0.00558653	0.00582416	52	0.199627	brain	TWAS	c2	0.00582416	0.433976554	TRRAP,EIF4E,SUPT3H,TERT,GPAM,SHMT1,CDC25A,EP300,MAX,EIF2S1,PRDX3,MYCT1,RUVBL2,BCAT1,NCL,PTMA,RCC1,PFKM,RIOX2,SNAI1,PEG10,DDX18,NDUFAF2,PMAIP1,BIRC5,HSPD1,BMI1,NME1,NME2,TAF4B,CAD,TAF9,PDCD10,SERPINI1,IREB2,RUVBL1,LIN28B,CCND2,GAPDH
REACTOME_PKA_MEDIATED_PHOSPHORYLATION_OF_CREB	AUTISM	0.0302893	0.0109613	0.00572235	18	0.211217	brain	TWAS	c2	0.00572235	0.433976554	PRKAR2A,PRKAR1B,PRKAR1A,ADCY5,ADCY9,ADCY6,CALM1,ADCY4,CREB1,ADCY2,PRKAR2B,ADCY3
ATF3_Q6	AUTISM	0.00945585	0.00347934	0.00657344	147	0.708205	brain	TWAS	c3	0.00657344	0.434505154	CYSTM1,PNRC1,OLIG2,CCNI,HHIP,TRIM8,CACNA1G,SRPRA,FOXRED1,LGR5,CNN3,PBXIP1,CCNA2,PACRGL,EHD1,RCE1,BSDC1,INSM1,DCTN1,CMSS1,BRSK1,TMEM39A,PAK6,PITPNC1,HAUS2,CD37,ADARB2,HSD11B1,CFL2,HID1,PLEKHA1,AHI1,DUSP3,RUNDC3A,PLCD3,HAS1,ELOVL5,TP53TG5,WFDC3,ATG5,TUBB2B,DAAM1,PPM1A,PTPRU,TNFRSF12A,GLYR1,ZDHHC8,MAP1B,TNFRSF19,ADRA1B,ZNF184,RING1,ILRUN,AGPAT4,CDC42,WNT4,CCDC148,PKP4,VPS37B,ST20-AS1,CTC1,PFAS,NCDN,DDX51,ABR,PITPNA,MXRA8,SULT4A1,RPL4,ZWILCH,HSP90AB1,UBQLN3,RNF44,RPRD1A,AKIRIN1,CHGB,FAM174A,SORT1,STRIP1,STARD13,ABHD16A,YME1L1,SCN3B,FAXC,SCG2,GARIN1B,MAPRE1,MAP1LC3A,ICA1,LMO4,HERC1,TRAF4,CORO6,GPR162,CLSTN3,GGPS1,SLN,GDNF,DAAM2,PPFIBP1,RNF166,NFATC1,TBC1D32,SPEG,CHPF,AKAP3,IL21R,CD2AP,GSE1
BIOCARTA_WNT_PATHWAY	AUTISM	0.0377504	0.0138921	0.0065796	12	0.14224	brain	TWAS	c2	0.0065796	0.434505154	FZD1,CTBP1,GSK3B,MAP3K7,AXIN1,CTNNB1,DVL1,BTRC,WIF1,FRAT1
FLECHNER_BIOPSY_KIDNEY_TRANSPLANT_REJECTED_VS_OK_UP	AUTISM	0.0138889	0.00505961	0.00605018	67	0.718833	brain	TWAS	c2	0.00605018	0.434505154	WARS1,CFD,LILRB4,CD8A,HLA-F,AIF1,RHOH,IL10RB,PRKCB,HCLS1,TMEM131L,ENTPD1,RAB31,S100A8,S100A4,ADAM15,RASSF2,INPP5D,APOC1,AOAH,CD52,STAT1,MOXD1,GLIPR1,CD53,IFFO1,CD14,CCND3,FCER1G,FCGR3A,GMFG,LTF,IFITM1,EIF2AK2,ITGB2,RAB27A,LY86,TYMP,LGALS9,ALDOC,LAPTM5,UBC,UBE2L6,FCGR1A,ACKR1
GOBP_MEMBRANE_FUSION	AUTISM	0.0091836	0.00338002	0.00658718	145	0.837129	brain	TWAS	c5	0.00658718	0.434505154	PIP4K2B,DOC2B,TRARG1,PLEKHM1,NSF,GOSR2,AKT2,GRIK5,NSFL1C,VPS16,USO1,CPLX1,TMEM175,VPS8,TBC1D4,SNAP47,CH25H,YIPF7,STX4,SNCA,ROPN1B,VAPA,NAPG,RAB8A,USE1,RAB3A,ANXA2,NECTIN2,ANKFY1,RABEP1,STX16,CHMP1A,LYZL4,SYT4,SNAP23,YIPF4,CLN3,STX7,SPACA6,SEC22A,CHMP3,SPESP1,NOX5,VPS39,SNAP29,VPS41,DPP4,CD9,VAMP1,NAPA,CHP1,CHMP2A,SYT13,VPS33A,STX6,CPLANE2,ATP13A2,PLA2G5,VAMP2,STX8,STX2,TIE1,SPHK1,OTOF,VPS4A,BNIP1,VAMP4,VPS11,CAV2,RIMS1,BET1L,RUBCNL,SYT9,STX1A,TGFBRAP1,TOM1,VTI1B,PIP4K2A,RAB8B,CHMP4A,STXBP6,IRAG2,GOSR1,CHMP4B,VAV3,RAB39A,SERPINA5,UBXN2A,ANKRD27,ARL8B,MYOF,STX3,YIPF5,HACE1,VPS33B,NKD2,C2CD5,VAMP3,SEC22B
GOBP_NUCLEOTIDE_SUGAR_METABOLIC_PROCESS	AUTISM	0.0205378	0.00750225	0.00618986	34	0.465953	brain	TWAS	c5	0.00618986	0.434505154	PARG,GFPT2,GNPDA2,UGP2,GMPPB,SLC35A3,EXTL2,CMAHP,MPI,ENTPD5,PMM2,AMDHD2,UGGT2,PMM1,DPAGT1,GFPT1,FUT8,GNPDA1,UXS1,UGGT1
GOBP_POSITIVE_REGULATION_OF_PROTEOLYSIS_INVOLVED_IN_PROTEIN_CATABOLIC_PROCESS	AUTISM	-0.0113396	0.00412813	0.0060158	105	0.777708	brain	TWAS	c5	0.0060158	0.434505154	TMEM259,SGTA,COP1,USP13,RCHY1,MAPK9,BAG6,HSPA1B,SMURF1,ANKIB1,MAGEF1,EGF,RNF185,SH3RF1,TRIB2,RNF217,RNF40,DET1,BBS7,ARIH2,ZFAND2A,DDA1,SH3RF3,RNFT1,HSPBP1,GSK3B,DDRGK1,OSBPL7,CDK5RAP3,PRICKLE1,FBXO22,NUPR1,TRIB3,CHFR,NUB1,GCLC,SIRT6,ATP5IF1,ELOB,PSMC5,NOP53,AXIN1,TREM2,PRKN,TRIM67,DISC1,PSMC3,SIRT2,TMTC3,CDC20,MKRN2,CSNK1E,CAV1,PTEN,LRRK2,HERPUD1,SH3RF2,CTSC,ZYG11B,ATXN3,LAPTM5,AKT1,RNF14,CBFA2T3,RNF180,NKD2,RNF144A
GOBP_REGULATION_OF_CD4_POSITIVE_ALPHA_BETA_T_CELL_ACTIVATION	AUTISM	0.0153982	0.00564997	0.00642326	34	0.514776	brain	TWAS	c5	0.00642326	0.434505154	CD83,AGER,HLA-DRA,HLA-DRB1,KLHL25,SH3RF1,TWSG1,ZBTB7B,IL12RB1,VSIR,MALT1,CD55,CARD11,LGALS9,NDFIP1,NFKBIZ,CD81,PRKCQ,TNFSF18,TNFSF4,HLX
GOBP_REGULATION_OF_CD8_POSITIVE_ALPHA_BETA_T_CELL_ACTIVATION	AUTISM	0.025384	0.00931489	0.00642823	18	0.195159	brain	TWAS	c5	0.00642823	0.434505154	LILRB1,LILRB4,HLA-A,HLA-E,SH3RF1,ZBTB7B,VSIR,HFE,PTPN22
GOBP_REGULATION_OF_MORPHOGENESIS_OF_A_BRANCHING_STRUCTURE	AUTISM	0.0148786	0.00547831	0.00660944	46	0.14171	brain	TWAS	c5	0.00660944	0.434505154	PDGFA,BMP7,FGF10,ESR1,GREM1,BMP4,SIRT6,AGT,RTN4,FGFR2,PAX8,CTNNB1,SMO,MDK,LRRK2,WNT5A,FKBPL,WNT2B,FGF7,WNT2,NTN4,GDNF
GOBP_REGULATION_OF_PROGRAMMED_NECROTIC_CELL_DEATH	AUTISM	0.0292321	0.0106443	0.00602752	19	0.530565	brain	TWAS	c5	0.00602752	0.434505154	CASP6,PARP1,SLC25A4,RBCK1,RIPK1,BOK,CFLAR,CASP8,CAV1,FADD,FZD9,YBX3,MUTYH,NUPR1
GOBP_T_CELL_DIFFERENTIATION_IN_THYMUS	AUTISM	0.0175145	0.00642079	0.00637609	54	0.355028	brain	TWAS	c5	0.00637609	0.434505154	ADAM8,ZAP70,CDK6,VNN1,ITPKB,TMEM131L,CLEC4G,AIRE,ERBB2,ADAM17,SOS2,CLPTM1,DNAJA3,ATG5,BMP4,CTNNB1,PTPN2,WNT4,MR1,ADA,JMJD6,TESPA1,CARD11,ZBTB1,FADD,CCR6,LIG4,BCL2,GLI2,RASGRP1,FZD7,BMI1,FZD8,ZC3H8,IL1A,IHH,CAMK4
GOBP_U2_TYPE_PRESPLICEOSOME_ASSEMBLY	AUTISM	0.0283999	0.0103202	0.00592572	13	0.0581581	brain	TWAS	c5	0.00592572	0.434505154	SF3A1,SF3B2,SNRPD1,SNRPE,SF3A2,SNIP1,SF3A3,SF3B3,SF3B1,SNRPD2,SNRPF,SNRPB2
GOCC_MAIN_AXON	AUTISM	0.0228273	0.00840731	0.0066241	42	0.762257	brain	TWAS	c5	0.0066241	0.434505154	MAPT,CNGA3,GABBR1,TUBB4A,BIN1,KCNQ2,SPOCK1,NCMAP,NRCAM,KCNAB1,NFASC,CNTN2,EPB41L3,KCNA2,SPTBN1,MAP1B,IQCJ-SCHIP1,DLG4,KCNAB2,CNTNAP1,SIRT2,SPTBN4,NAV1,THY1,KCNC2,LRRC7,ANK3,KCNA1,MYO1D,DLG1
GOCC_MYOSIN_II_COMPLEX	AUTISM	0.0295832	0.010827	0.00628821	18	0.662014	brain	TWAS	c5	0.00628821	0.434505154	MYL5,MYH14,MYH9,MYH15,MYH10,MYH7,MYL9,MYO18A,MYH13,MYH3
GOCC_VOLTAGE_GATED_CALCIUM_CHANNEL_COMPLEX	AUTISM	0.0233947	0.00859599	0.00649708	31	0.179256	brain	TWAS	c5	0.00649708	0.434505154	CACNB2,FKBP1A,CACHD1,PDE4B,CACNA1G,CACNA2D4,CATSPERE,CACNA2D3,CACNB4,CACNA2D1,CATSPERZ,CATSPERG,RYR1,C2CD6,HSPA2,CACNA1I,CACNA1E,CACNB3,CACNG8,CACNG6,CATSPERB,CACNA1H
GOMF_MISFOLDED_PROTEIN_BINDING	AUTISM	-0.0233538	0.00853751	0.00622979	21	0.7652	brain	TWAS	c5	0.00622979	0.434505154	BAG6,HSPA1L,HSPA1B,F12,DNAJB9,HSPA13,HSPA7,HSPA2,CLUL1,DNAJB11,DNAJC10,EDEM1
GOMF_PHOSPHATIDYLSERINE_BINDING	AUTISM	0.0151298	0.00550408	0.00598076	59	0.78125	brain	TWAS	c5	0.00598076	0.434505154	AXL,SYT5,TRIM72,SCARB2,APPL2,SYT3,GSDMB,ANXA6,GAP43,ANXA2,THBS1,SYT4,CD300A,CD300LF,SYT10,SYT17,JPH2,MFGE8,ANXA9,HAVCR1,TREM2,SYT13,SYTL2,CPNE1,SESTD1,SYT9,OSBPL10,SCIN,TIMD4,SMPD3,GRAMD1B,OSBPL8,SCARB1,SYT6,MARK1,PLEKHN1,OSBPL5
GOMF_POLY_PURINE_TRACT_BINDING	AUTISM	-0.0314717	0.0115091	0.00624716	11	0.615491	brain	TWAS	c5	0.00624716	0.434505154	HNRNPDL,RBMS2,PNPT1,RBMS3,DDX1,KHDRBS2,PPIE,PABPC1L,ZC3H14
ISHIDA_E2F_TARGETS	AUTISM	0.0175599	0.00645756	0.00654241	38	0.617898	brain	TWAS	c2	0.00654241	0.434505154	HMGB2,NSG1,MCM3,CCNA2,PCNA,ANLN,LBR,UBE2T,KPNA2,PRIM1,TRIP13,RB1,NUSAP1,CDKN2C,LIG1,CDC20,KIF2C,RRM1,CDK1,DUT,RPA1,CDT1,DNA2,PRC1,PTTG1
KANNAN_TP53_TARGETS_DN	AUTISM	0.0193558	0.00707886	0.00625108	28	0.983563	brain	TWAS	c2	0.00625108	0.434505154	PPAT,INA,CPM,G0S2,CXADR,PMP22,BRCA1,LAMC2,ARL4A,COL18A1,SLC19A1,APBA2,TMEM97,GTF2H2
LOPES_METHYLATED_IN_COLON_CANCER_UP	AUTISM	0.021281	0.00778855	0.00628861	24	0.747277	brain	TWAS	c2	0.00628861	0.434505154	SCGB3A1,ESR1,ESR2,APBA2,RARRES1,MT1A,DLEC1,GDNF,ITGA4,GAD1,CCND2,MGMT
MEK_UP.V1_DN	AUTISM	0.00882142	0.00323737	0.00643264	151	0.274659	brain	TWAS	c6	0.00643264	0.434505154	ZNF107,HERC6,PLBD1,MGP,APBB2,DDX60,CBR4,TTC39A,BLNK,QPRT,INPP4B,MTCL1,ABLIM1,GFRA1,IFIT1,IFIT5,CYP26B1,COL9A3,F12,POLI,BMERB1,RMND1,BAZ2B,IFIH1,PRELID3B,TCF12,ANGEL2,NPEPPS,GOLGA8A,AQR,INPP5F,H1-2,H2BC10,H4C8,RAB29,WIPF1,CHN1,SLC35A5,SLC16A6,ZNF140,RHOBTB3,PTBP2,MYLK,LRIG1,ELOVL5,PCP4,OAS3,HSPB8,IFI44,GNL2,PTER,ANXA9,S100A8,ZNF652,PMS1,IFT57,SGCG,SP110,NDUFAF1,LTN1,PSPH,PGR,PDCD4,AGL,RMC1,CCN5,CASP8,LIN7C,INSIG2,POT1,SAMHD1,IFITM1,IRF7,RPRD1A,MOCOS,BCL2,TOP2B,NGLY1,OXSM,FASTKD1,MOCS2,LSM7,SMPDL3A,GOLGA4,RASGRP1,GALC,METTL3,STXBP3,ELAPOR1,UBE2L6,RALGAPA1,FTO,ZNF43,TAP1,GREB1,CETN3,IGF1R,ATP8B1,AMIGO2
MIR4632_5P	AUTISM	-0.00971299	0.00356431	0.00642881	98	0.37873	brain	TWAS	c3	0.00642881	0.434505154	KIAA0513,TCEA2,TRIM26,HLA-DOB,TRIM4,FAM53A,CDON,SLC37A1,MAP3K11,KBTBD2,LDLRAP1,COL16A1,RTKN,NRIP2,TSPAN9,CERS3,GOSR2,STEAP2,WASF2,PPM1M,STAB2,KIF21B,NAV1,ATP2B4,ZNF862,ST3GAL5,SSR1,C17orf67,CHAF1A,VPS39,ANKRA2,COL5A3,NFYA,KCNB1,RGMB,TRIOBP,SOX10,CBX7,NOS1,SLC6A17,ACVR2B,TENT4A,CLIC5,KCNIP1,TLL2,SATB1,PRMT6,STK35
MIR501_3P_MIR502_3P	AUTISM	0.0191798	0.00699701	0.0061226	51	0.0505142	brain	TWAS	c3	0.0061226	0.434505154	ADGRA1,ZNF737,MAPK9,CDK6,ADAMTS3,SEPSECS,XPO1,PPP2R2C,NAP1L5,HMGCS1,KBTBD2,TSHZ3,CLASP2,SEC63,SEMA3C,FBN2,EML6,SPC24,B4GALT5,KPNA4,SMIM13,TMEM170B,BCL7A,SBNO1,MYNN,KDM7A,CUX1,HERC1,TMEM135,ADCY2,TMED7,DCC,DPP10,NCAPG2,RAI14,CCDC50,GAN
MIR5579_3P	AUTISM	0.0123035	0.0045296	0.00660267	98	0.153477	brain	TWAS	c3	0.00660267	0.434505154	CDH7,USO1,UBE2D3,MSX1,ADAMTS3,HSD17B7,MCTP1,RNF217,MIA3,FBXO28,FHIP2A,UBE2K,BBS12,FCGBP,BBS9,RAPGEF6,TGFBI,MACO1,CDC25A,FBXL17,RAB11FIP2,PRDX3,PDIK1L,LRRC57,PBRM1,BICC1,CFL2,PLEKHA1,MALT1,YOD1,MOXD1,EXO1,ITGB8,GRAMD2B,CD36,HOMER1,PHLDA1,ZDHHC17,EML6,GIMAP5,DCAF7,IL12A,NKIRAS1,PDCD4,IRAK1BP1,GAREM1,CFAP300,JAG1,RIMBP2,KDM7A,ALDH9A1,RBM17,ZBTB41,TRMT6,ADGRE5,POM121,PIGN,CCNYL1,PIKFYVE,CMBL,ANKRD33B,CTNND2,GATAD2B,SERPINI1,CLIC5,MAST4,SESN1,CEP57L1,GABRB2,RALGPS2,TRIM33,SLC22A15,PRXL2A,LRRN1,ASF1A,SKP2
MIR5694	AUTISM	-0.0165999	0.00603428	0.00594247	46	0.072463	brain	TWAS	c3	0.00594247	0.434505154	EIF4E,TRMT10A,CTSO,NOS1AP,TWSG1,C11orf71,PLSCR1,UIMC1,RERE,CCDC170,PLCH1,OSMR,ZNF501,ABT1,CEPT1,RAB5C,PPFIA1,FCHSD2,ADORA2B,PPP4R4,MAPK6,CNTNAP4,PAK5,KICS2,STK38L,SWAP70,KIF26A
REACTOME_TRANSLESION_SYNTHESIS_BY_POLK	AUTISM	0.0255021	0.00937879	0.00654541	20	0.329399	brain	TWAS	c2	0.00654541	0.434505154	RFC1,PCNA,UBA52,RPA2,REV1,RPA3,RFC3,RFC4,UBC,POLK,RPA1,REV3L,RFC5
WP_2873_ARYL_HYDROCARBON_RECEPTOR_PATHWAY	AUTISM	0.0194926	0.00711349	0.00613965	35	0.528698	brain	TWAS	c2	0.00613965	0.434505154	EGFR,NFE2L2,AHRR,MGST1,EP300,CYP1A1,ARNT,IL12A,CAP2,CYP1B1,IGFBP1,POLK,NCOA1,MYOF,ALDH3A1,SLC7A5,SERPINB2
WP_LEUCINE_ISOLEUCINE_AND_VALINE_METABOLISM	AUTISM	0.0137282	0.00503082	0.00635609	51	0.2401	brain	TWAS	c2	0.00635609	0.434505154	ECHS1,BCKDHA,PCCA,IVD,ACSF3,HIBCH,HIBADH,ACADSB,ALDH6A1,BCAT1,MLYCD,MMUT,ACAT1,BCAT2,HMGCLL1,PCCB,DBT,BCKDHB,DLD,MCCC1,MCCC2
WP_MIRNAS_INVOLVEMENT_IN_THE_IMMUNE_RESPONSE_IN_SEPSIS	AUTISM	0.0387257	0.0141964	0.00637477	13	0.721742	brain	TWAS	c2	0.00637477	0.434505154	ELANE,NFKB1,MAPK8,TRAF3,MAP3K7,IRF7,TAB2,IRF5,IL1A,MIR155HG,TRAF6
WP_SELENIUM_MICRONUTRIENT_NETWORK	AUTISM	0.0138415	0.00506151	0.00624466	68	0.565227	brain	TWAS	c2	0.00624466	0.434505154	GPX4,NFKB1,ALB,SOD3,MTHFR,INSR,SELENOT,GPX3,CBS,GPX1,SERPINE1,PNPO,PRDX3,TXNRD3,GGT1,ALOX5AP,TXNRD2,LDLR,SELENOW,PRDX5,APOB,SELENOF,ALOX15B,CAT,SELENOI,F2,SELENOV,ALOX5,KMO,KYNU,F7,GPX2,SELENOO,SELENOP,PRDX2,SOD2,PLG,SCARB1,PRDX1,MTR
GSE17186_BLOOD_VS_CORD_BLOOD_CD21LOW_TRANSITIONAL_BCELL_UP	AUTISM	0.00766212	0.00282512	0.006685	176	0.172219	brain	TWAS	c7	0.006685	0.436813327	RFLNB,HELZ2,ARFRP1,IL17RA,ZAP70,MITD1,SORCS2,GTF2I,HADH,HELB,DYRK2,MTMR3,OTUD4,LBR,TMEM63A,COQ8A,STAMBPL1,IFIT2,OSBPL9,DNAJC6,QPRT,ZBTB7B,NSMCE1,IL21R,CCM2,PPARGC1B,TNIP1,PKNOX1,DDX60,RAPGEF6,ZNF846,FBXL12,SLC44A2,ACP5,CERS4,TMEM50A,LDLRAP1,P4HTM,SUN1,CACNA2D4,RPL37A,MRPL24,PPP2R5A,AFF3,CHST10,AVEN,PAQR7,RAB37,SLC9A3R1,MRPL58,TBCEL,PSTK,CAST,LNPEP,ACOT13,LATS2,B4GALNT1,SERPINB6,RITA1,MYH9,SLFN13,ADD3,PDCD4,BICDL1,CHCHD10,ADORA2A,GUCD1,LRRC75B,ARV1,RBM43,EBPL,ICAM2,PTPN1,SP110,HSDL1,PHGDH,MAT2B,POU6F1,GALNT6,RASA3,DENND11,RAP2B,NCEH1,SDF4,CASP8,NCK1,SUN2,TNK2,PIGX,ARHGEF4,FAM221A,RTP4,TECR,TLE5,ACSS2,PXYLP1,RASA2,USP3,CCDC82,SSH2,SLC20A1,PDCD10,ARHGAP29,LCP2,FAM3C,ING1,ANKH,RALGPS2,FYN,EPHB6,HECA,WDR7,RCSD1,RPRD2,PANX1
REACTOME_CLEC7A_DECTIN_1_SIGNALING	AUTISM	0.0147332	0.00544535	0.00681729	59	0.505128	brain	TWAS	c2	0.00681729	0.443750727	PSMB3,PSMD3,PSMF1,PSMD2,NFKB1,PSMB1,PSMB6,UBA52,PPP3CB,PRKCD,ITPR2,MALT1,PSMA2,PLCG2,PPP3R1,PSMD4,PSMC5,MAP3K7,PSMC3,CASP8,CARD11,PSMB5,PSME1,PSMD13,TAB2,PSME4,CLEC7A,BTRC,NFKB2,UBC,PSMA4,TRAF6,NFATC1,PSMA7,PSMB9
GOCC_NUCLEAR_ENVELOPE	AUTISM	0.00493135	0.00182392	0.0068571	416	0.632436	brain	TWAS	c5	0.0068571	0.444638442	VPS4A,IST1,GPX4,EGFR,PSPHP1,POM121,POM121B,STX1A,POM121C,TMEM120A,DTX2,POMZP3,DNAJB14,MGST2,LMO7,PRKG2,NUP54,CCNI,C12orf43,P2RX7,P2RX4,TMEM120B,XPO1,NUDT9,TMEM33,MFSD10,KPNA1,GABRB1,LBR,PARP1,PSEN2,INSR,CUEDC2,ITPRIP,ATF6,NOS1AP,FAF1,CC2D1B,NDC1,NEMP1,MVP,MAPK3,EI24,ALG14,WTAP,BIN1,AEN,AGPAT3,PRNP,CASC3,TM7SF2,BANF1,SLC29A2,DPY19L1,VAPA,DPY19L2,XPOT,MACO1,SHISA5,RNF123,DCTN1,SUN1,INTS1,MAD1L1,RGPD3,RGPD4,RANBP2,NPIPA1,RAP1GAP2,P2RX5,P2RX1,ATP2A3,NUP88,NUP107,YEATS4,MTOR,DISP3,MTMR6,NUP58,RNF6,SUN2,RANGAP1,CHMP1A,ACKR2,KPNB1,PCYT1A,GRK5,SYNE1,PRICKLE1,SENP2,SNUPN,PLA2G4C,NUP62,GTPBP4,TMEM109,NEMP2,ERN1,TEX2,NUP85,ITGB4,QRICH2,TOR3A,TOR1AIP2,TOR1AIP1,MRGPRF,TMEM38A,RAN,NOC4L,P2RX2,AKIRIN1,ZMPSTE24,RETSAT,CHMP3,DNASE1,ROGDI,MRPS23,TMX4,PLCB1,TRIM27,ABCF1,NRM,TUBB,BRIP1,EIF5AL1,ANXA11,RCC1,NUP205,CHMP6,TEPSIN,RAB40B,PAK1,MRPS14,GCH1,ALOX5AP,CEPT1,RIF1,ARL6IP6,PHF11,KPNA3,P2RX6,GNAZ,TMEM176B,UBXN4,NUP50,ADRA1B,SCRN1,AQP1,CCND2,GAPDH,IFFO1,TYRO3,TRAPPC2B,CHMP2A,KPNA4,LEMD2,CTDNEP1,EIF5A,GUCY2D,PLAAT3,SEH1L,RNF180,ERBIN,BOK,POLR2M,RANBP1,HTATIP2,NELL1,PTGER3,CLCA2,NPC1,MLIP,CSE1L,TMC6,TMC8,MCM3AP,MYO1C,CLMN,SYNE3,CBX5,NUP42,OSBPL3,CBX3,SYNE2,ZBTB1,IPO8,RGPD8,BNIP1,AGFG1,CENPV,CPNE1,TNKS2,MYOF,ALOX5,CMTM3,MGST3,IL15RA,IPO9,BNIP3,BCL2,VPS4B,LRPPRC,GTF3C3,PCID2,NUP93,NUP210,TMEM43,DPY19L3,SH3BGRL2,TNPO3,BCL2L10,CHMP4B,MX2,MX1,UTP18,RTCB,XPO4,CHMP4A,TENT4A,TMEM97,ATRAID,IRAG2,POM121L2,EIF5A2,RANBP17,S100A6,CREB3L4,NUP210L,HAX1,OSBPL8,NUP35,DHX37,EDNRB,NUP133,AK9,LEMD3,DUSP2,INPP4A,MYO6,OSBPL6,RGPD2,TXNL4A,SEPHS1,TMEM18,NPAP1,RRP12,LPIN1,WDR3,PARP11,CLCC1,SORT1,IPO11,CETN3,DCTN5,SLC22A18,UBE2I,PLAAT1,MINDY3,BCHE,EPHA3,SMPD4,TAF3,ATP11B
DAVICIONI_MOLECULAR_ARMS_VS_ERMS_DN	AUTISM	0.00936044	0.00347486	0.00706513	134	0.634067	brain	TWAS	c2	0.00706513	0.44522715	EGFR,FAT4,PLBD1,PTPN13,TRIP10,TRIB2,CACNA1G,CRABP2,INPP4B,ERBB2,P3H4,ZIC1,CYP26B1,NRXN2,EHD1,EFEMP2,SEMA3B,NNAT,TMEM45A,CPM,HIF3A,EPHB4,STEAP1,TPBG,GLT8D2,PRR16,SNCAIP,BMP4,PVALB,CRTAP,SOBP,FBN2,OLFML3,COL5A2,FBLN1,ITM2C,TNFRSF1A,P3H3,RHBDF1,DENND2A,PMP22,MMP2,ARL4A,GAREM1,ADA,TSPAN9,TSKU,PTH1R,COLEC12,SIGIRR,TRIL,LTBP4,IER2,ADGRE5,ASAP3,AMPD2,GSTM1,TSSC4,SMCO4,FZD7,NUAK1,FKBP11,CTDSPL,NYNRIN,KHNYN,PTN,ARHGEF40,KCTD12,PLK2,SLC43A3,LAMA2,SLC1A3,PARVA,PLPP3,AKIP1,SOSTDC1,C1orf54,WLS,PTGER4,GAS2
E2F1_UP.V1_UP	AUTISM	0.00824947	0.00305586	0.00694319	151	0.459067	brain	TWAS	c6	0.00694319	0.44522715	USP10,ELANE,ATP5F1D,THOP1,RDH13,HSPBP1,RELL1,WBP11,ART3,GRSF1,KPNA1,PARP1,HPF1,GUF1,INO80E,RRP1B,PAIP2B,PRADC1,POLA2,MAP3K11,PACS1,ACTN3,BOLA3,ERCC2,ARHGAP8,MED20,UBR2,HSPB2,PPM1M,NAB1,TFAM,SLC9A3R1,UBE2T,DMBT1,MSH3,HDGFL2,MXI1,VPREB3,WDHD1,PTPRU,CRYZ,CASP7,MAP3K3,TRAF3,RB1,KPNA3,TYRO3,BOK,VPS37B,RND2,NBL1,SHBG,GRWD1,CLN6,ADA,DRC1,CAD,PKP4,GSDME,CAPRIN2,USP39,ZSWIM7,EIF6,UQCC1,UBN1,USF2,TYMS,MASP1,INO80C,BCL2,KANK3,PIP4K2A,ADCY6,ARF3,FMNL3,RRM1,BRCA2,PTPN21,KIF2A,SLC20A1,TAF9,SLC7A1,DNAJC21,ZFPM1,CYBA,DNA2,LPIN2,FRAT2,PRC1,NOP56,SPEF1,RHBDL3,FANCM,SIRPA,MELTF,NDUFAF4
GOBP_BIOMINERALIZATION	AUTISM	0.00965055	0.00358257	0.00706534	124	0.525702	brain	TWAS	c5	0.00706534	0.44522715	RFLNB,EIF2AK3,ODAPH,BMPR1B,MEPE,SPP1,P2RX7,DDR2,HEY2,BGLAP,NOTUM,BMP7,LTBP3,ACTN3,TCIRG1,ABCC6,IBSP,S1PR1,ROCK1,ERCC2,ALOX15,GREM1,NT5E,TRPM4,LOX,ENPP1,ZMPSTE24,BMP4,SBDS,FBN2,ECM1,TUFT1,VDR,WNT10B,FGFR2,IFT80,ALPL,WNT4,ZBTB40,SLC8A1,PKDCC,ATG4B,NELL1,TFIP11,NBR1,ADA,ATF4,LTF,PTH1R,ALOX5,ADORA2A,BMPR1A,SLC24A3,NECTIN1,FZD9,KL,BMPR2,STIM1,ACVR2B,SMPD3,ATRAID,CFTR,FBLN7,SLC20A1,ACVR2A,ADRB2,ANKH,PHOSPHO1,COL1A1,SRGN,ITGB1BP1,ROCK2,RFLNA,WNT6,WLS,FGF23,ADGRV1,CCDC154,PTN
GOBP_GLIAL_CELL_MIGRATION	AUTISM	0.018447	0.00685248	0.00710204	40	0.16225	brain	TWAS	c5	0.00710204	0.44522715	MBOAT7,P2RX4,P2RY12,P2RY1,APCDD1,SUN1,BMERB1,RTN4,CRKL,CD9,CTNNB1,TREM2,DISC1,ATP1B2,NTN1,ZMIZ1,SYNE2,HEXB,TSPO,NDN,RELN,LRP8,NF1,SRGAP2C,LAMB1
GOBP_NEGATIVE_REGULATION_OF_ION_TRANSMEMBRANE_TRANSPORTER_ACTIVITY	AUTISM	0.0157848	0.0058476	0.00694714	61	0.120609	brain	TWAS	c5	0.00694714	0.44522715	CRHR1,FKBP1A,OPRL1,GPR35,TCAF2,CAMK2D,PKD2,GSTO1,KCNAB1,NEDD4,KCNE4,PPP3CB,SLC9A3R1,PPP3R1,DRD2,STK39,KCNE3,CAV1,DRD4,SRI,EPHB2,GSTM2,TRDN,GNB5,SLN,PCSK9,KCNRG,GOPC,MRLN,ANK3,CRBN,CASQ2,ACTN2
GOBP_RESPONSE_TO_TUMOR_CELL	AUTISM	0.0142891	0.00529094	0.00691978	38	0.894131	brain	TWAS	c5	0.00691978	0.44522715	PLK5,HLA-A,MICA,HLA-DRB1,ADAM15,PVR,NECTIN2,CASC2,IL12A,MR1,HSPD1,DLEC1,LAPTM5,FBXO38
GSE17974_0H_VS_1H_IN_VITRO_ACT_CD4_TCELL_DN	AUTISM	0.00969448	0.00360103	0.00709953	128	0.399906	brain	TWAS	c7	0.00709953	0.44522715	ERCC6,SLFN11,DUSP14,GPR35,ARHGEF5,GAR1,FAM241A,ZNF557,TXNDC15,SPRY1,ISG20L2,PUS3,PPIL1,IFRD1,C6orf120,ZNF780A,ZNF443,IER2,ZPR1,YIPF4,FAM98A,PLEKHO2,NAB1,FAM177A1,BTN2A2,ZNF165,CD200,SMIM7,KPNA2,ZNF140,ZNF891,ZNF410,EIF2B2,MRPL35,NFKBID,ZFP82,KCTD21,SIPA1L1,THUMPD3-AS1,JAGN1,UTP11,PHLDA1,ZNF200,CHSY1,PTPN22,MCM6,TRAF3,FBLN7,SLC35F5,MLYCD,TTC9C,WDR36,STARD4,WARS2,C17orf100,PHF23,CCDC148,COA4,VPS33A,ZNF713,NKIRAS1,MUL1,SNAPC1,NPC1,MYNN,PSMB5,TRAPPC4,FADD,FYCO1,STARD3NL,LIG4,ZNF506,TMEM60,ADO,ZNF230,EVI2A,GPR65,TMEM243,DNAJC27,PRDX1,DUSP2,TMEM127,MED21,UMPS,GZF1,AP5S1,SENP5
REACTOME_OVARIAN_TUMOR_DOMAIN_PROTEASES	AUTISM	0.0208433	0.00774095	0.00708966	28	0.232361	brain	TWAS	c2	0.00708966	0.44522715	TRIM4,TNIP2,TNIP3,TNIP1,ESR1,UBA52,OTUD7A,YOD1,TRIM25,RIPK1,IFIH1,TRAF3,NOD1,OTUD3,OTUB2,PTEN,UBC,CDK1,TRAF6,MAVS
REACTOME_TP53_REGULATES_TRANSCRIPTION_OF_ADDITIONAL_CELL_CYCLE_GENES_WHOSE_EXACT_ROLE_IN_THE_P53_PATHWAY_REMAIN_UNCERTAIN	AUTISM	0.0251631	0.00934577	0.00709281	15	0.687609	brain	TWAS	c2	0.00709281	0.44522715	CNOT1,CNOT6L,CNOT6,CENPJ,CNOT9,CNOT2,CNOT8,PLK2,TNKS1BP1,PLAGL1
REACTOME_SIRT1_NEGATIVELY_REGULATES_RRNA_EXPRESSION	AUTISM	0.0188541	0.00700906	0.00714605	24	0.881986	brain	TWAS	c2	0.00714605	0.44633913	H4C9,H2AJ,H3-3A,TAF1A,H2AZ2,TAF1B,H4C2,H4C3,H2BC4,H2BC5,H4C4,H2AC7,H3C6,H4C8,H3C3,H2BC10,TAF1C,TAF1D,RRP8
GOMF_GENERAL_TRANSCRIPTION_INITIATION_FACTOR_BINDING	AUTISM	0.0206156	0.00767584	0.0072361	31	0.303527	brain	TWAS	c5	0.0072361	0.449494218	TAF1B,ERCC4,GTF2A2,ESR1,MTOR,BCL10,ZNHIT6,RUVBL2,PSMC5,DR1,TAF11,GTF2F1,CAND2,ATF4,BTAF1,RPTOR,NOP58,CAND1,ERCC1,BRF1,RUVBL1,BDP1
GSE29949_MICROGLIA_BRAIN_VS_CD8_NEG_DC_SPLEEN_UP	AUTISM	0.00840394	0.00312977	0.00724948	154	0.915931	brain	TWAS	c7	0.00724948	0.449494218	CD83,EPHA1,ZNF37A,GUCY1A1,ADH1B,RBPJ,KLKB1,ARFIP1,KLHL25,NINL,CNNM2,LARP7,MTCL1,ANKRD12,SCN9A,KCNN3,STARD3,F12,BMERB1,ERCC2,UPK1B,LIFR,SGCG,MTMR6,GPR176,PGC,ABCC10,DGKB,SP4,DIXDC1,NT5E,UPP1,HPS1,IRF6,TRIP4,TATDN2,SPTSSA,STON1,CHN1,CD200,RIMS3,GPRC5B,CAPG,RNF103,B3GALT5,MX1,EPB41L3,ZNF529,TBL3,NEB,EVI5,EML3,SELENOW,LTB,ARL4A,LMO2,TNFSF12,TOMM34,SDC4,LSS,MPZ,SKIL,HSPA2,POLR2F,APOBEC3C,APOBEC3G,VPS11,MET,CFTR,ZNF208,BMPR1A,MGST3,ANO3,KYNU,SMAD9,RAB22A,UTP20,MYO5A,KLRA1P,NUMB,ARF3,RFPL3S,NDRG2,HBE1,LGALS3,SERPINA5,SEMA3D,EDEM1,RUVBL1,MTMR2,ULK2,CELSR2,SORT1,SLC25A17,CA5A,FMO5,LGALS8
GSE3982_MAST_CELL_VS_NEUTROPHIL_UP	AUTISM	0.00777388	0.00289813	0.00731002	181	0.138042	brain	TWAS	c7	0.00731002	0.451599745	EIF2AK3,MYOT,MAPK9,SEC61G,PIGG,ANAPC5,FAT1,YWHAH,RTCB,GASK1B,PAN2,QPRT,UQCRC2,POLR3E,MRPL12,DET1,POLG,C6orf120,YTHDF1,FIBP,BANF1,TGFBI,PAAF1,MRPL34,PDXDC1,AKAP1,RNFT1,ERCC2,TCF12,ACKR2,SLC27A2,ATP13A1,METTL18,TBC1D2B,PSMA4,AVEN,GOLGA8A,INPP5F,PPIP5K1,SPCS1,CDC40,MBD3,THG1L,FXYD5,FAM171A1,AP2B1,CD36,UTP11,CEP72,RPAP1,MGA,TPP2,TEX30,CRYZ,AGGF1,RIOX2,POLR2G,WDR74,HLA-DPA1,PID1,SEH1L,AKAP12,STK25,CAMTA1,UPF3A,TUBG1,CSTPP1,NAT10,LRRC47,PUS1,CSE1L,MTO1,ERGIC3,ENOSF1,CD151,MRPL23,OPTN,SRI,TECR,RTCA,FAM136A,TAF1D,ENDOD1,RARS1,OGFOD1,NF2,SELENOP,PNMA1,HDHD5,HERC1,SS18,ZC3H14,NDRG2,CCT5,LARS1,OCLN,TTC4,NUP133,GABRB2,EIF2B3,STARD7,RAD1,SKAP1,LYRM2,AKIP1,NOC3L,WDR7,LPIN1,MCCC2,AKR1B1,C17orf75,MYO1D,MRPS22,PRPF4B,LSG1,POLR3C,ROBO3
REACTOME_HDMS_DEMETHYLATE_HISTONES	AUTISM	0.0262489	0.00979393	0.00735955	17	0.98472	brain	TWAS	c2	0.00735955	0.453012301	H4C2,H4C3,H4C4,H3C6,H4C8,KDM5B,H3C3,KDM3A,KDM5A,RIOX2,KDM6B,JMJD6,KDM4B,KDM7A,KDM1B,KDM1A,ARID5B
GOBP_INNER_EAR_RECEPTOR_CELL_DEVELOPMENT	AUTISM	0.0186585	0.00696846	0.00741594	38	0.610637	brain	TWAS	c5	0.00741594	0.453199297	MKS1,CDH23,STRC,SLC9A3R1,GABRA5,IFT27,TRIOBP,TSKU,MYO7A,NAGLU,SDC4,SOD1,SLC4A7,TRIP11,IFT88,PDZD7,GABRB2,ADGRV1,LHFPL5,ATP8B1,PLS1
TSUNODA_CISPLATIN_RESISTANCE_DN	AUTISM	0.0215065	0.00802967	0.00739806	30	0.0274189	brain	TWAS	c2	0.00739806	0.453199297	S100P,FN1,SLC27A2,LCMT2,SORD,FBN2,EPAS1,CFB,HLA-DPA1,CASP9,NPR3,CPS1,KYNU,WNT5A,PRMT3,PDE3A,SLC7A5
GOBP_NEGATIVE_REGULATION_OF_NECROTIC_CELL_DEATH	AUTISM	0.02846	0.0106374	0.00746264	20	0.661265	brain	TWAS	c5	0.00746264	0.454418606	SLC25A4,DDR2,RBCK1,RIPK1,BOK,CASP8,CAV1,FADD,FZD9,YBX3,MUTYH,NUPR1,NDUFC2
GOBP_NEGATIVE_REGULATION_OF_LEUKOCYTE_APOPTOTIC_PROCESS	AUTISM	0.0211115	0.00789511	0.00749544	32	0.470404	brain	TWAS	c5	0.00749544	0.454785822	AXL,LILRB1,HCLS1,ITPKB,GPAM,EFNA1,ORMDL3,KIFAP3,BMP4,HIF1A,ADA,NOC2L,FADD,IRF7,ST6GAL1,BCL2,MERTK,PRKCQ
GSE7460_TCONV_VS_TREG_LN_DN	AUTISM	0.00939378	0.00351797	0.00758007	146	0.434618	brain	TWAS	c7	0.00758007	0.45755099	SHKBP1,AXL,SDCBP2,CD83,CDK6,WIPI2,HOPX,GPR15,BANK1,SLC9B2,TBC1D4,MTMR3,CD38,SH3BP2,CYP4V2,PSEN2,NRP1,ENTPD1,TSC22D2,TWSG1,SLC35D1,WLS,ABCA5,NCMAP,KLRG1,DGAT2,HK2,ABI2,KIFAP3,PEAK1,NT5E,INPP5F,PRICKLE1,C3orf70,FRMD6,WDR82,RAB8B,DENND4A,SOAT1,SOCS5,STON1,ZNF467,ACADSB,CNDP2,GBP2,GBP4,GLRX,ARHGAP21,LRIG1,SLC12A2,ASNS,CNRIP1,DPP4,CASP7,HNRNPLL,F2R,ITM2C,MDFIC,IFT80,TRIM59,ATP9A,KCNK6,CEP290,SLC22A5,SERINC3,TNFRSF18,OSBPL3,LCLAT1,KIF13A,SLC4A7,SNX13,HDAC9,LMAN1,CCR6,DENND5A,ZBED5,PHETA2,ZC3H12D,MAP3K8,DNAH7,DPY19L3,SH3BGRL2,CNKSR3,FGL2,TMEM158,SNX18,PLXNC1,ELK3,PIK3R3,PROS1,TM7SF3,RRAGD,NFKBIZ,CD81,ADAMTS6,PTGER4,STARD5,IGF1R,SNORD89
KAYO_AGING_MUSCLE_UP	AUTISM	0.00875262	0.00328013	0.00762181	149	0.932314	brain	TWAS	c2	0.00762181	0.45755099	INPP5A,MVK,SALL2,ELANE,PSMF1,CD83,ZKSCAN3,TRIM26,MDC1,AIF1,BRD2,ACTB,ENPEP,HCLS1,MAPK8,USF1,DDR2,JAK1,PDE4B,SGCB,STX4,CBS,TRAPPC10,KIF20B,SLC39A9,DDX18,RALB,LIFR,STX16,PMS2P1,SERPINE1,CUX1,CHMP1A,ITGB3,CHRM5,TACR2,PPP3CB,EPCAM,FSHR,BTN2A1,MPP2,GRN,KCNMA1,AP2B1,FBN2,PTPRU,ASNS,TRIP13,RFX5,SGCG,FGFR2,CRHR2,RB1,GNB3,ATN1,PCDHB17P,PCDHB11,ZNF8,GCNT2,HBZ,SLC2A4,EFNB3,MEN1,ARHGAP1,HSPG2,PPP1R7,FAH,CNP,MADD,G3BP1,PTGIS,PIK3R4,GDF5,EIF2AK2,GLUD1,TRGC1,HRK,STX1A,FUT8,MYO1F,SCG2,PDE3B,ONECUT1,MLC1,RELN,FAM53B,SLC30A3,CCNO,WNT2,FRZB,ACVR2A,HBE1,UBC,STXBP3,PTPRN2,MC4R,PDLIM1,CSF1,CDH4,KHSRP
PID_WNT_NONCANONICAL_PATHWAY	AUTISM	0.0314313	0.0117761	0.00760619	17	0.1175	brain	TWAS	c2	0.00760619	0.45755099	MAPK9,MAPK10,MAPK8,ROCK1,RAC1,MAP3K7,CDC42,DVL1,YES1,TAB2,WNT5A,FZD7,DAAM1
GENTILE_UV_HIGH_DOSE_UP	AUTISM	0.0293894	0.0110261	0.00768859	21	0.388455	brain	TWAS	c2	0.00768859	0.459119678	COX6A1,LRBA,SFI1,COL13A1,H2BC10,ELOB,HBEGF,HTR6,ISG15,PMAIP1,PLA2G6,NUPR1
GOBP_NEGATIVE_REGULATION_OF_TRANSPORTER_ACTIVITY	AUTISM	0.0147418	0.00553191	0.00770199	68	0.145162	brain	TWAS	c5	0.00770199	0.459119678	CRHR1,FKBP1A,OPRL1,GPR35,TCAF2,CAMK2D,PKD2,GSTO1,SNCA,KCNAB1,NEDD4,KCNE4,PPP3CB,SLC9A3R1,PPP3R1,DRD2,STK39,WWP2,KCNE3,PPIF,CAV1,DRD4,SRI,EPHB2,GSTM2,TRDN,GNB5,CTTNBP2NL,SLN,PCSK9,KCNRG,NDFIP2,GOPC,MRLN,ANK3,NDFIP1,CRBN,CASQ2,ACTN2
GOBP_NEGATIVE_REGULATION_OF_LYMPHOCYTE_MEDIATED_IMMUNITY	AUTISM	0.0105402	0.00396168	0.00780174	60	0.546991	brain	TWAS	c5	0.00780174	0.461875267	LILRB1,LILRB4,HLA-F,HLA-G,HLA-A,HLA-E,HLA-B,MICA,CLEC4G,CLEC12B,KLRD1,KLRC1,PPP3CB,PARP3,HFE,CD55,CR2,CR1,CD46,SERPINB9,GFER,SUSD4,FCGR2B,CRK,DUSP22,LGALS9,NDFIP1
GOMF_BETA_2_MICROGLOBULIN_BINDING	AUTISM	0.00930267	0.00349659	0.00780259	32	0.181008	brain	TWAS	c5	0.00780259	0.461875267	HLA-F,HLA-H,HLA-A,HLA-E,MICA,FCGRT,HFE,MR1
GSE2770_UNTREATED_VS_IL4_TREATED_ACT_CD4_TCELL_2H_UP	AUTISM	-0.00828545	0.00311705	0.00785814	150	0.25839	brain	TWAS	c7	0.00785814	0.461944431	SYCE1,MVK,FABP1,GNB4,METTL27,FGFRL1,PSMD2,PI4K2B,TNFRSF4,GINS1,PCDH8,SNCA,EIF2A,DBNL,IFIT1,MX2,CBS,TCFL5,ATP1B1,CCDC181,TGFBI,PRELID1,DBN1,NDE1,ABCC6,TIMP2,INSM1,MTHFD2,BABAM1,TSPOAP1,HDGF,PYCR2,NUP62,ATF5,PROSER1,KCTD2,KIDINS220,GAL,PSEN1,PTGR2,OXCT2,COL19A1,STMP1,CHCHD10,SMARCB1,MESP1,UBE2G2,CDCA8,RNPS1,CLDN9,TEX30,CCDC18,ECSCR,PCDHA12,TAPBP,DLG4,PPP1R14C,CDKN2C,CLEC5A,ARHGAP1,BEND6,SYTL2,PRSS23,FSHR,STAU1,PKP4,RPA3,SYNE2,TIMP4,PAK4,IRF7,SHLD1,C2orf73,PLEKHH1,DNAJC22,TNFRSF11A,TMEM158,MED10,QPCTL,SPAG5,CDH2,DAP,CENPH,SNX11,UBE2Z,SERAC1,RASSF3,AHNAK2,PPP1R17,PHF14,NDUFC2,CDC123
MIR4472	AUTISM	0.0136053	0.00511712	0.00784249	91	0.419148	brain	TWAS	c3	0.00784249	0.461944431	STAC2,HCN2,RSPO4,IDH3B,TXK,NGFR,ACSF2,PDLIM3,CMTR1,TTC9,MAP3K9,CYP26B1,ATG16L1,ABCC6,DDA1,SHISAL1,TCF12,NSL1,ZC3H7B,SEMA6A,ARL5B,PRELP,NFASC,NUAK2,CNDP1,DTX3,TADA3,ATG14,SLC6A17,ADORA3,GARS1,CAPN15,FOXP4,BCL7A,KCNAB2,VAMP2,LAMC1,TIE1,NACC1,ZSWIM4,SLC7A8,CPLX2,NECTIN1,SERTAD2,LDB3,RIMOC1,PLEKHM3,SEMA4G,OPA3,MYO18A,GIT1,DNMT3B,CBFA2T2,GATAD2B,NTSR1,TTYH3,AVPR1A,G6PC2,CCDC3,KATNAL2
AGCACTT_MIR93_MIR302A_MIR302B_MIR302C_MIR302D_MIR372_MIR373_MIR520E_MIR520A_MIR526B_MIR520B_MIR520C_MIR520D	AUTISM	0.00793795	0.00298972	0.0079289	187	0.268054	brain	TWAS	c3	0.0079289	0.464496835	PHLPP2,TLCD3A,CRK,PLEKHM1,KANSL1,COL23A1,MAML1,MAPK9,CNOT6,TRPV6,MTMR3,PRDM8,AK2,ZNF362,OTUD4,PRDM4,MFAP3L,LYPD6,VSX1,NCOA7,KAT2B,SAR1B,ZNF800,ARHGEF18,PURB,RASSF2,ORMDL3,RAPGEFL1,RETREG3,CYP26B1,MAP3K11,BAMBI,CRIM1,YPEL2,MINK1,RABEP1,ESR1,LEFTY1,ZKSCAN1,GIGYF1,MPC1,ANAPC16,UBE2Q2,WDR37,CFL2,BLOC1S5,PLXNA1,RAB7A,KPNA2,YOD1,KMT2C,CDK19,TSHZ3,LATS2,MIER3,SNX21,KCNMA1,MKNK2,SLC22A23,DDHD1,ITGB8,MNT,MANEAL,PGBD5,SPRTN,PPP3R1,EPAS1,FNDC3A,PCDHA2,PCDHA3,PCDHA4,PCDHA6,PCDHA8,PCDHA9,PCDHA10,PCDHA11,PCDHA12,PCDHA13,PCDHAC1,NFYA,SLC2A4,ZBTB4,RAB6A,MTERF4,CAMTA1,SIPA1L3,CAMK2N1,NEUROD1,ZNFX1,ECT2,EMSY,LUC7L2,ANKRD54,JOSD1,KLF12,TNKS2,RGMA,MARCHF8,C2CD2,DRD1,ZBTB41,NELFE,ATF6B,RAB22A,GNB5,RPS6KA5,TRIP11,REEP3,TAL1,DPYSL5,CLIP4,NUFIP2,KIF3B,GATAD2B,OSBPL8,ZDHHC17,E2F7,DMTF1,TRIM36,FEM1C,EDNRB,NTN4,DNAJC27,PAK5,DUSP2,PRRX1,SUCO,UBE2J1,RRAGD,TET1,CERS6,SS18L1,JRKL,CADM2,CCND2,ASF1A,PARP8,OSBPL5,GABPB2,SMAD2,RNF6,HLF,NAPEPLD,RAB6C,ZNF512B
GOBP_HINDBRAIN_DEVELOPMENT	AUTISM	-0.0115251	0.00435934	0.00819912	100	0.156474	brain	TWAS	c5	0.00819912	0.465335483	KNDC1,EN2,PLXNA2,EGF,GRID2,EPHB1,FGF2,TTC21B,OGDH,CBS,BMP7,ATIC,RERE,KLHL1,DIXDC1,NANOS1,TTBK2,ATF5,AHI1,ABAT,PTBP2,PSMG1,SSTR1,CBLN1,PDSS2,KIF14,SERPINE2,CRKL,CTNNB1,AARS1,SMO,ALDH1A2,HAP1,NAGLU,GNPAT,MDK,ATP1B2,NEUROD1,CEP290,CTNNA2,B4GALT2,FCGR2B,CRK,SDF4,MAP2K1,CEND1,COQ8B,TTLL1,BCL2,EPHB2,SSTR2,AIF1,GLI2,ITGB1,WNT7A,FAIM2,SCN5A,HERC1,ZNF365,XRCC1,MYO16,CLP1,RPGRIP1L,WLS,NHLH2,IGF1R
GOBP_REGULATION_OF_PLASMINOGEN_ACTIVATION	AUTISM	-0.0314669	0.0119084	0.00823174	16	0.0987304	brain	TWAS	c5	0.00823174	0.465335483	F12,ANXA2,CTSZ,SERPINE1,THBS1,HPN,S100A10,SERPINE2,CPB2,SERPINF2,MELTF
GOCC_FLEMMING_BODY	AUTISM	-0.0194654	0.00736797	0.00824451	31	0.0686587	brain	TWAS	c5	0.00824451	0.465335483	VPS4A,IST1,EXOC1,EXOC4,NUP62,PDCD6IP,ANKRD45,KIF14,ZFYVE19,EXOC7,DCDC1,EXOC2,RAN,CAPG,VPS4B,CCDC66,MICAL3,USP3,EXOC6,IL16
GRAHAM_CML_QUIESCENT_VS_NORMAL_QUIESCENT_UP	AUTISM	0.0123688	0.00467935	0.00821062	67	0.11358	brain	TWAS	c2	0.00821062	0.465335483	HPGDS,CPOX,CD38,GINS1,CASP3,CENPU,LEPR,CLEC11A,BLVRB,APOC1,KIF15,BAZ1A,H1-2,DHFR,TUBB2A,CD36,SERPINE2,NUSAP1,ELP5,MYH10,PPIF,CDC20,PKIG,PCCB,ZWINT,TPM1,TST,MPST,HDC,CDK1,NUDT4,ANKRD27,MICAL2,TUBB6,PDLIM1,PRC1,ASF1A,LAT,SERPINB2
GSE1448_CTRL_VS_ANTI_VBETA5_DP_THYMOCYTE_UP	AUTISM	0.00902156	0.00340735	0.00810466	178	0.0949044	brain	TWAS	c7	0.00810466	0.465335483	TIMM23,TPGS1,BCKDHA,RPS19,FKBP1A,OPRL1,MAPK9,ZSCAN26,GABBR1,HLA-E,GTF2H4,RHOH,ABCC5,QDPR,DCK,ANTXR2,IFNGR1,CLCN3,PAN2,CDKN2AIPNL,APBB1IP,DNAI4,OSBPL11,SMOC1,NNT,CLIC4,SLC27A1,ELL,ANXA2,SSR3,NEDD4,GCOM1,SPATA13,SRP14,ILVBL,PSAP,ANAPC16,PRDX3,SEMA7A,CLK3,LRRC57,YIPF4,G0S2,SNX6,ITPR2,ENTPD5,ANKRD10,SEC23A,HPN,LGI4,POLR2I,AAMDC,EPB41,NAP1L1,PSTPIP1,SERPINE2,CRKL,ACADM,HTR3A,CDKN2D,WDFY2,CD4,GPR162,MDFI,TAF8,PPP1R14B,AKAP12,MR1,MICOS10,BCAT2,SSBP2,MRPL58,SRP68,RAF1,TMEM43,ATP13A3,ZSWIM7,TNFAIP8,ABCG1,RNH1,TOLLIP,TOMM7,CDC5L,CEP131,LMAN1,DESI1,ATL2,PIP4K2A,ADCY6,CACNB3,BID,OAT,EIF5,DHRS4,SPATA6,WNT5B,ZC3H14,SPDL1,GOLIM4,CDC7,GALNT10,DEGS1,ZDHHC14,SERAC1,PROS1,EDEM1,GNPDA1,CBFA2T3,RRAGD,PLXND1,PREP,IDH2,JKAMP,SPEF1,ISOC1,CDC42SE2,LDHB,EMB,ECI2,IL16
GSE17974_CTRL_VS_ACT_IL4_AND_ANTI_IL12_12H_CD4_TCELL_UP	AUTISM	0.00793091	0.00299803	0.00816	143	0.236422	brain	TWAS	c7	0.00816	0.465335483	ZNF528-AS1,LILRA2,GABBR1,HLA-DRB6,STAG3L4,TRIM73,RELL1,TMEM156,H2AJ,ERP27,HSD17B11,FAM200B,VNN2,ZFYVE28,HEBP2,SULT1B1,ITPRIP,KAT2B,YPEL3,FBXL20,PGAP3,CCDC69,RP9P,SNX29,TSPYL4,ZFAND2A,YPEL2,LINC-PINT,VPS9D1,ZNF101,G0S2,ANKDD1A,LPP,H1-2,SC5D,MIR646HG,YOD1,ARHGAP21,BRWD1,MPP7,OSER1,PKIG,MXI1,SPTBN1,TTC32,PELI2,SP140L,CCDC18-AS1,AK5,ZNF256,ZNF8,PGC,SGTB,UCP2,MDS2,ATP2B1-AS1,SYTL2,ITGB2-AS1,PCNT,RGS2,SKIL,RAP1GAP2,REM2,APOBEC3A,MYLIP,FAM8A1,ITCH,SAMHD1,ENC1,CCDC141,ASPRV1,IPCEF1,MAP4K4,KLF7,IRF2BP2,GPR65,KCNRG,STXBP5,OTULINL,RETREG1,FAM228B,HYKK,LINC00173,ANKRD36C,USF3,TSPAN32,PARP8,ADPRM,SYNM
GSE24972_MARGINAL_ZONE_BCELL_VS_FOLLICULAR_BCELL_IRF8_KO_UP	AUTISM	0.00785913	0.00297371	0.00822063	182	0.663838	brain	TWAS	c7	0.00822063	0.465335483	AXL,RTEL1,PDLIM7,SQSTM1,HLA-A,AIF1,HLA-DQA1,HLA-DMB,HLA-DMA,RBAK,EIF2B5,SLC7A11,TPH1,SLC46A3,HS3ST1,CPE,LIMK2,RTCB,TMEM63A,TRIP10,GINS1,ANKRD22,PBXIP1,CBR3,LGALSL,ANLN,RAB24,FAM32A,CCDC124,PDXDC1,YPEL2,RPS6KB1,MTHFD1L,RMND1,SPATA13,DEF8,OTUD7A,GREM1,ASCC1,ANAPC16,CLK3,RUVBL2,IPMK,FDXR,GALNTL5,SEC14L1,DDHD1,EXOC3,MAPK8IP3,TSC2,TCHH,COL4A2,HNMT,PXDN,F2R,PRKCSH,UBLCP1,DZIP1,LTBR,IL18BP,ZC3H15,FAM171B,METTL26,MAP4K2,HDLBP,BOK,KNTC1,SUMF2,ARHGAP42,SLC28A2,UHRF1,SYNE2,PLEKHG3,GGCX,KCNMB4,METTL13,FXYD2,GMFG,KLF11,DDX24,PIGB,CCPG1,FHOD3,ST6GALNAC3,CLEC4E,KDSR,LUZP1,ASB3,LRRC8C,NAA16,RBM28,NUAK1,KANSL2,TAFA5,PROCA1,CAD,CDH2,LDLRAD3,PDXP,GTF2H2,PTPRK,ECE1,UBXN2A,FAM83D,EMILIN2,PRC1,MYO1D,TF
GSE38304_MYC_NEG_VS_POS_GC_BCELL_UP	AUTISM	0.0082539	0.00311947	0.00814662	166	0.592011	brain	TWAS	c7	0.00814662	0.465335483	NFRKB,SALL2,SORCS2,RNF130,N4BP2,IFNAR1,ANKRD50,ATP8A1,EMID1,ART4,CCNG2,S100PBP,TTC3,BRWD1,TRIB2,RASL11B,SUOX,GDPD3,EEF2K,ARHGAP29,CNN3,GYPC,BBS9,TIMP2,ALMS1,DYRK2,RAB3IP,KCNMB4,BAZ2B,EPHX1,CENPJ,ITGB3,ARL5B,ARID3B,FRMD6,CHDH,IL17RB,TBCEL,TPCN2,GBP7,CD46,SMC6,VANGL2,ST3GAL5,TUBB2B,MED13,PAK1,GGT1,KIAA0040,NPC1,CABYR,MAGI3,MEF2A,R3HDM1,CDKN2D,HSDL1,GSE1,IFT80,TRIM59,CDKN2C,GALNT6,CHD3,LRRC1,PDLIM4,RASGRF2,SSBP2,DAPL1,ALS2CL,TMIE,ZNF22,IRF7,TSPAN32,TMEM108,TOP2B,LATS1,PMEPA1,CARD6,SELENOP,AMIGO2,ADCY6,CHST15,PLEK2,ZFYVE21,SSH2,TNIK,PGGT1B,MYO6,RALGPS2,SLC16A10,NR3C1,TET1,CERS6,PLXND1,SLFN5,ZDHHC14,CAMK4,ST8SIA1,MARCKS,IL6ST,PHF14,CD2AP,ECM1,TMCC3
HOLLEMAN_VINCRISTINE_RESISTANCE_ALL_UP	AUTISM	0.0299399	0.0113187	0.00816493	19	0.433497	brain	TWAS	c2	0.00816493	0.465335483	FKBP1A,PISD,KCNN1,KPNA2,KDM4B,RUBCNL,LBH,PPM1B,CALU,GNS,ARHGAP32,CBFA2T3,CREB3L2,TRIM24
REACTOME_BRANCHED_CHAIN_AMINO_ACID_CATABOLISM	AUTISM	0.0159909	0.00603302	0.00803589	37	0.273368	brain	TWAS	c2	0.00803589	0.465335483	ECHS1,BCKDHA,PPM1K,IVD,HIBCH,HIBADH,ACADSB,ALDH6A1,BCAT1,ACAT1,BCAT2,DBT,BCKDHB,DLD,MCCC1,MCCC2
SOGA_COLORECTAL_CANCER_MYC_UP	AUTISM	0.0107281	0.00405373	0.00813345	89	0.187991	brain	TWAS	c2	0.00813345	0.465335483	DHODH,UCKL1,RPIA,POLR1H,PPAT,PAICS,GLO1,POLD1,PNPT1,POLD2,POLA2,MTHFD2,UMPS,SLC12A8,ATIC,PYCR2,SLC12A9,ADSL,SLC25A17,POLR3H,PRIM1,GPI,POLR2I,MECR,ASNS,PFKM,POLR3K,MTHFD1L,DTYMK,PFAS,B4GALT2,TYMS,SLC19A1,SLC25A15,IMPDH1,RRM1,NME1,CAD,TST,POLR1B,DUT,ADCY3,GNPDA1,POLR1D,AMPD2,LDHB,POLE2,PPT1,CTPS1,POLR2D,SLC7A1,MTR,GMPS,NUDT5
ELVIDGE_HIF1A_TARGETS_UP	AUTISM	0.0118829	0.00451571	0.00850183	72	0.309929	brain	TWAS	c2	0.00850183	0.473565868	TMEM33,KPNA1,GYG1,PSEN2,GDPD3,RPP40,FASTKD5,IDH3A,SEC23IP,RPP25,STX3,CCDC86,TOR3A,AREL1,ABCF2,SOBP,OSTM1,GCH1,PNO1,POLR3K,SLCO3A1,CCND3,SLC35C1,RMC1,RRP15,GLYR1,SLC29A1,SLC24A3,LARS2,SLC5A6,ADAT1,SOCS2,RRP12,ATP6V0A2,CTPS1,LSG1
GOBP_OUTFLOW_TRACT_MORPHOGENESIS	AUTISM	0.0175563	0.00666526	0.00843857	43	0.459995	brain	TWAS	c5	0.00843857	0.473565868	FZD1,NPY2R,RBPJ,NPY1R,NPY5R,HEY2,NRP1,BMP7,BMP4,TBX2,SEMA3C,CRKL,FGFR2,CTNNB1,CDC42,TBX1,RYR1,HIF1A,JAG1,BMPR1A,NRP2,HEYL,WNT5A,LRP2,BMPR2,ROBO1,TGFBR3,CLDN5,PARVA,ZFPM1,PLXND1
GOBP_REGULATION_OF_CENTROSOME_CYCLE	AUTISM	0.0166991	0.00634232	0.00846436	44	0.600234	brain	TWAS	c5	0.00846436	0.473565868	XPO1,KAT2B,RBM14,ALMS1,TRIM37,CENPJ,CHMP1A,NUP62,ATF5,GEN1,CHMP3,PDCD6IP,CCNF,CHMP2A,BRCA1,NAT10,CENATAC,WDR62,CEP131,VPS4B,SASS6,CEP295,XRCC3,CHMP4B,PLK2,MDM1,C10orf90,ROCK2,CHORDC1,RAB6C
REACTOME_GLYCOGEN_METABOLISM	AUTISM	0.0187222	0.0071139	0.00849407	33	0.401182	brain	TWAS	c2	0.00849407	0.473565868	GYG1,PYGB,UGP2,PYGM,PGM1,PYGL,UBA52,GYS1,PHKG1,AGL,NHLRC1,PPP1R3C,CALM1,UBC,GAA
DOANE_BREAST_CANCER_CLASSES_UP	AUTISM	0.011962	0.00455305	0.00860801	91	0.683369	brain	TWAS	c2	0.00860801	0.473740739	LASP1,AZGP1,GALNT7,TBC1D9,DCXR,FASN,ABCA8,FGFR4,ABCC6,BMERB1,APOD,NEIL1,CCNDBP1,CYB5A,LRIG1,KCNMA1,ALCAM,MPHOSPH6,GGT1,PEX11A,ALDH4A1,GALNT6,CLCA2,PDCD4,FAM174B,HGD,TRIL,KMO,TRGC1,SERHL,SERHL2,GPD1L,CERS4,HPX,TRIM3,ECHDC2,REEP5,CPD,TNIK,RHOB,SCUBE2,PBLD,C1orf115,SIDT1,PRLR,SULT1A2
GOBP_NEGATIVE_REGULATION_OF_OXIDOREDUCTASE_ACTIVITY	AUTISM	0.0229547	0.0087358	0.00859753	19	0.699655	brain	TWAS	c5	0.00859753	0.473740739	HP,NFKB1,DRD5,SNCA,ETFBKMT,ATP2B4,PRKN,OXA1L,CAV1,LRRK2,H19
MIR6805_5P	AUTISM	-0.0156393	0.00595132	0.00859208	41	0.505746	brain	TWAS	c3	0.00859208	0.473740739	MFSD9,SMIM24,BTN3A1,CHN1,MXI1,ASL,GANAB,PRRC2A,CHD5,KCNB1,LRRC75A,MEGF11,RNF141,ESYT3,TIMM10B,BAIAP2L2,SRR,PPP1R16B,NFATC1,GREM2
PID_ILK_PATHWAY	AUTISM	0.0163922	0.00624013	0.00861651	46	0.13718	brain	TWAS	c2	0.00861651	0.473740739	PXN,XPO1,PARP1,TACC3,NACA,LIMS1,GSK3B,PARVB,PARVG,RUVBL2,RAC1,ARHGEF7,ELMO2,SNAI1,DIAPH1,CTNNB1,PPP1R14B,CDC42,PPP1R14C,MYL9,GIT2,CREB1,PARVA,AKT1,RUVBL1,IQGAP1,ACTN1,NCK2
GOMF_MONOOXYGENASE_ACTIVITY	AUTISM	0.00876284	0.00334039	0.00870821	110	0.334975	brain	TWAS	c5	0.00870821	0.474335051	CYP2E1,CYP21A2,CYP3A5,CYP51A1,CYP2U1,TPH1,MSMO1,CYP4V2,CH25H,PCBD2,CYP26B1,COQ7,CMAHP,DOHH,CYP2D6,CYP2D7,CYP4F3,CYP4F12,CYP4F11,CYP11A1,CYP1A1,COQ6,MOXD1,CYP46A1,HMOX1,FOXRED2,CYP27A1,JMJD7,AKR1C1,AKR1C2,AKR1C3,PCBD1,PTGIS,FMO3,FMO2,FMO4,KMO,CYP2G1P,CYP1B1,NOS1,CYP2J2,CYP2R1,MICAL3,CYP4B1,CYP4A11,CYP4X1,CYP4A22,NOS2,AGMO,MICAL1,CYP4F2,MICAL2,CYP26C1,CYP26A1,CYP2C19,CYP2C8,CYP39A1,PAH,CYP24A1,FMO5,CYP27C1
GSE3982_MAC_VS_NKCELL_UP	AUTISM	0.00726463	0.00277054	0.008739	197	0.381827	brain	TWAS	c7	0.008739	0.474335051	FGGY,NDUFB5,CTNNA1,HBEGF,CD83,CYP51A1,MGST2,RBPJ,MARCHF1,UCHL1,STUM,CENPU,ACSL1,ARHGAP22,ANXA5,QPRT,CBR1,PDXK,HIVEP3,SLC23A2,M6PR,ZNF589,METTL8,CYBRD1,DYNC1I2,SLC2A5,CPM,PLA1A,MKLN1,FER,BUB1B,RMDN3,NUSAP1,NOP10,PRDX3,VPS37C,PGAM1,TOR3A,MCFD2,CNDP2,GLRX,SHCBP1,ITFG1,EPB41L3,EPB41L2,CTNS,COL8A2,CDCA8,UTP11,BHMT2,VDR,UGGT2,FNBP1L,HLA-DPB1,PMP22,JUP,ACP2,MMP2,USP6NL,SERINC3,PCBD1,FCGR2B,JAG1,PLIN3,PPP2R3A,MIEF1,PRSS50,DNAJC12,QPCT,PTEN,MGST3,NRIP3,AMPD3,ASB13,LRRC8B,HMOX1,EML4,MYO5A,NUMB,TIMP3,SIGLEC9,NRBF2,PLEK2,GNG5,HTATIP2,RNASE4,ARHGEF40,KCTD12,MERTK,NAIP,SLC43A3,RAB4A,CCDC6,CTSH,KCNJ1,AHNAK2,GALNS,CMTM6,HEBP1,GNG12,TMEM140,LDHB,GPR63,PCOLCE2,GPR137B
MIR3174	AUTISM	0.014128	0.00538507	0.00870178	43	0.720729	brain	TWAS	c3	0.00870178	0.474335051	KANSL1,LILRA1,KRBOX5,WBP1L,CHCHD3,SLCO2A1,GPAM,ADAM15,LRRC3,FOXN3,NDUFA6,GIMAP2,KMT2C,ZNF616,PIP4K2C,CHML,ALCAM,DDX42,PMP22,C1QTNF3,ZFYVE21,SH3TC2,DAAM1,RPS29
ZHAN_LATE_DIFFERENTIATION_GENES_UP	AUTISM	0.0233962	0.00892019	0.00872002	19	0.368596	brain	TWAS	c2	0.00872002	0.474335051	MCFD2,PPT1,ACAT1,HDLBP,ATOX1,JAG1,CAV2,CAV1,HEXB,PAM,BCL2,BMI1,S100A6,ITGA4
GOBP_FAT_SOLUBLE_VITAMIN_METABOLIC_PROCESS	AUTISM	0.0133841	0.00510736	0.00877874	48	0.561896	brain	TWAS	c5	0.00877874	0.474593917	VKORC1L1,NFKB1,VKORC1,CBR1,CYP26B1,CYP4F3,CYP4F12,CYP4F11,CYP11A1,CYP1A1,PLTP,PIAS4,RLBP1,CYP27A1,SNAI1,ALDH1A2,LRP2,CYP2R1,LGMN,CRABP1,CYP4F2,CYP26C1,CYP26A1,FGF23,RBP1,CYP24A1
REACTOME_CONDENSATION_OF_PROPHASE_CHROMOSOMES	AUTISM	0.0221163	0.00844217	0.00879964	17	0.811293	brain	TWAS	c2	0.00879964	0.474593917	H4C9,H2AJ,H3-3A,H2AZ2,H4C2,H4C3,H2BC4,H2BC5,H4C4,H2AC7,H3C6,H4C8,H3C3,H2BC10,RB1,CDK1,NCAPG2,KMT5A
GOBP_NEGATIVE_REGULATION_OF_T_CELL_MEDIATED_IMMUNITY	AUTISM	0.020598	0.00787868	0.00893844	23	0.111288	brain	TWAS	c5	0.00893844	0.477531941	LILRB1,LILRB4,HLA-F,HLA-G,CLEC4G,PPP3CB,HFE,FCGR2B,DUSP22,KLRD1,KLRC1
GSE22611_NOD2_TRANSD_VS_CTRL_TRANSD_HEK293_MDP_STIM_2H_DN	AUTISM	-0.0110092	0.00420782	0.00888726	81	0.563195	brain	TWAS	c7	0.00888726	0.477531941	DRGX,CRHR1,LRRC37A,ELANE,FAM178B,USP13,VSTM2A,TMEM130,LRIT3,ENPEP,NDRG4,SYNDIG1,METTL7B,DRC3,ROS1,KCNIP3,IQUB,MUC4,CHRM5,CFAP100,ANKLE2,ODAD2,SHD,P2RX5,GAS2L2,KREMEN2,GNAL,ADCYAP1R1,CNMD,MSLNL,APOBEC4,ARTN,AANAT,FMO3,GNAZ,ZBBX,LRRC56,MMP21,CPLX2,SYN3,CALN1,SCG3,ACVR2B,KCTD4,CLMN,PIK3R3,MAT1A,BVES,MARK1,NGRN,RESP18,RHBDL3,CLSTN2,TULP1,ATP8B1
MIR6814_5P	AUTISM	0.0100532	0.00384532	0.00893827	96	0.686961	brain	TWAS	c3	0.00893827	0.477531941	MMAB,HELZ2,TBL2,SLC39A8,COL25A1,BEND4,STN1,AIDA,ALG14,RIMKLA,PYGM,ATP1B1,MACO1,EPX,ALDH1A3,SSR3,VAPB,ZFYVE27,R3HCC1L,CA12,ANKDD1A,LPP,FAM163A,RBMXL1,PDIA6,MAT2A,USP39,MRPL35,PKMYT1,DDX42,INSYN1,SEPTIN2,THAP3,MTCH2,BCL2L2,PCGF5,AHSA1,AMPH,HEYL,AFMID,NAV1,RABIF,NOS1,DEPDC1,TIMM10B,SPATA6,ACRBP,PEX5,CCM2L,SH3TC2,MICAL2,SPEF1,MYO1D,STXBP6,VPS26B,ATP8B1,PTPN14,NEK9
GOCC_U2_SNRNP	AUTISM	0.0266898	0.0102372	0.00913027	14	0.047737	brain	TWAS	c5	0.00913027	0.480229588	SF3A1,SF3B2,SNRPD1,SNRPE,SF3A2,SNIP1,SF3A3,SF3B3,SF3B1,SNRPD2,SNRPF,SNRPN,SNRPB2
GSE22886_TH1_VS_TH2_12H_ACT_DN	AUTISM	0.00797898	0.00305993	0.00911878	154	0.377168	brain	TWAS	c7	0.00911878	0.480229588	HOMER2,LRRC37A2,MBOAT7,DIDO1,MYT1,RNF130,HLA-K,DDR1,ZBTB22,TMEM248,HPSE,GBA3,CHRD,SLC39A8,MANBA,KLF3-AS1,TMEM50B,TLL1,NOS1AP,ZNF337,INPP4B,GALNT3,TTC21B,CSTB,LRRC3,C22orf31,IKZF3,NAGLU,CDC42EP2,NEAT1,GHR,POLI,MKS1,CARF,ESR1,GIPR,FKRP,SELENOW,CNPY4,MIPEP,PCYT1A,PDE10A,ASCC1,H3C6,CD164,CDC40,AAMDC,GLB1,RAP1A,TRIM13,MRC2,ZNF419,ZNF550,CEP41,NPHP4,KCNAB2,TFAP2C,ACP2,CLCA2,CLCA3P,SHBG,SPINT2,SUSD4,RNF125,RNF138,CTNNA2,NEK7,GRIP2,MINDY2,TPMT,PKP3,TNNI2,MMRN2,AQR,CEP70,NMB,AKAP13,RTCA,MT1M,HERPUD1,MIA,PMFBP1,RPS27L,TRIP11,SIGLEC9,ZFYVE21,KSR1,ATRAID,KRAS,H1-0,SLC35A1,ARHGAP26,DENND5A,GTPBP8,CAMK4,C2CD5,SRBD1,SOCS5,FMO5
PID_SYNDECAN_2_PATHWAY	AUTISM	-0.0184954	0.00708692	0.00905988	34	0.0942948	brain	TWAS	c2	0.00905988	0.480229588	LAMA1,CASP3,MAPK8,MAPK3,FN1,PRKCD,EPB41,MMP2,ITGA5,TRAPPC4,CAV2,HRAS,RASA1,EPHB2,ITGA2,ITGB1,KNG1,NF1
SESTO_RESPONSE_TO_UV_C0	AUTISM	0.0121168	0.004645	0.00909211	69	0.10688	brain	TWAS	c2	0.00909211	0.480229588	DHX38,USP10,SQSTM1,TRIM26,TAP1,BRD2,DYNLL1,YWHAH,H3-3A,ERBB3,CAMLG,WTAP,TCP1,RIT1,PRNP,PCNA,MRPL49,ARL6IP1,M6PR,BAMBI,GTF2A2,CHMP1A,EIF2S1,QSOX1,MCFD2,KPNA2,SAP18,DR1,DNTTIP2,HARS1,KPNA4,SP3,PPIF,TPMT,CTR9,PKP1,DSC2,ISCU,HMOX1,TUBA1A,EIF5,TRAF4,COPS2,PNP,CDK7,TAF9,CLP1,PSMA4,TRAF6,EIF2B1,BPGM,RAB21,NCBP2,DAZAP2
WP_BIOMARKERS_FOR_PYRIMIDINE_METABOLISM_DISORDERS	AUTISM	0.0245091	0.00940016	0.00912578	14	0.17083	brain	TWAS	c2	0.00912578	0.480229588	DHODH,NT5C3A,NT5C,UPB1,PUS1,TYMS,TYMP,RRM1,UMPS,TK2
GOBP_POSITIVE_REGULATION_OF_PHOSPHATASE_ACTIVITY	AUTISM	0.030575	0.0117343	0.00917099	20	0.425303	brain	TWAS	c5	0.00917099	0.480882559	NPNT,ROCK1,MTOR,CD300A,ITGA1,ITGA2,GPLD1,PLEK,MAGI2,HSP90AB1,CD33,CALM1,PPARGC1B,GNA12,CHP2
GSE2770_TGFB_AND_IL4_VS_TGFB_AND_IL12_TREATED_ACT_CD4_TCELL_6H_UP	AUTISM	0.00778178	0.00299134	0.0092835	166	0.51182	brain	TWAS	c7	0.0092835	0.485258996	KNDC1,NFRKB,MVK,WDR18,TMEM259,UQCR11,EPS8L1,CFAP299,VKORC1,TRIM72,SLC5A11,TNFRSF18,TNFRSF4,PRXL2B,C1QTNF7,DOK7,HSD17B7,FAM241A,RNF217,TPD52L1,RRP1,AIRE,SLC17A9,PYGM,RNASEH2C,C11orf68,ARL6IP1,SLC5A7,ERCC4,MKS1,DNAJC11,H6PD,TRAPPC6A,NPAS1,PLA2G4C,CLDN15,ARHGAP11A,METTL18,FCGRT,CTU1,GLYCTK,PIF1,IRAK2,NT5C,ACOT4,EIF2B2,EMILIN3,PGP,SLC40A1,POSTN,TMEM176A,SMARCD2,ATP7B,CCDC18,MRPL28,NME4,PLCB3,APOB,NDUFB2,CLEC5A,KCNK6,IQCH,CTNNA2,SUMF1,CBX5,CAPG,MPZL2,CSPG5,PPP1R3C,HRAS,FASTKD2,ZNF385C,GPD1L,NDUFA10,RBM28,SMKR1,SLC35E4,LRP8,LRP1B,AJAP1,LGALS1,SLC16A8,NDRG2,RAB39A,SERAC1,MVD,DENND5A,TMEM41B,EPRS1,SLC66A3,IHH,TFDP2,ELAPOR1,GPR61,SLC26A8,HLA-DOA,CYP24A1,CMC2,ADD2,TBC1D16,MPP3
MIR3162_3P	AUTISM	0.0201863	0.00776278	0.00931158	25	0.212146	brain	TWAS	c3	0.00931158	0.485258996	ARHGAP28,S1PR1,ATP6V1C2,CTNNB1,SEC14L1,GCOM1,POLR2M,NOTCH4,RASSF3,TMEM198,MCM9,FMO5
REACTOME_ARACHIDONIC_ACID_METABOLISM	AUTISM	0.0128625	0.00495043	0.00936993	62	0.758814	brain	TWAS	c2	0.00936993	0.486806547	GPX4,CYP2U1,HPGDS,HPGD,CBR1,GPX1,ALOX15,PRXL2B,CYP4F3,CYP4F11,CYP1A1,PTGR2,GGT5,GGT1,ALOX5AP,ABCC1,ALOX12,ALOX15B,ALOXE3,PON3,PON2,PTGIS,ALOX5,CYP1B1,CYP2J2,GPX2,FAAH,CYP4B1,CYP4A11,CYP4A22,CYP4F2,CYP2C19,CYP2C8,AKR1C3
GOBP_NATURAL_KILLER_CELL_CYTOKINE_PRODUCTION	AUTISM	0.0285105	0.0109848	0.00944662	11	0.513819	brain	TWAS	c5	0.00944662	0.488957362	HLA-F,HLA-G,HLA-E,RAET1G
KOBAYASHI_EGFR_SIGNALING_24HR_UP	AUTISM	0.0111093	0.00428163	0.00946889	88	0.337668	brain	TWAS	c2	0.00946889	0.488957362	PSG1,PSG7,PSG4,PSG9,HLA-DMA,ZNF117,KLHL24,BDH2,CCNG2,CPE,S100P,TRIM2,TBC1D9,ACSL1,VPS13C,PBXIP1,MUC1,GPX3,ACP5,TJP3,EPHX1,H1-2,H2BC5,ALDH6A1,GRN,CDK19,ADCY9,PPL,FXYD3,MXI1,PDCD4,SELENBP1,ZSCAN31,PBX1,DRAM1,CCN5,ST6GALNAC2,SYNE2,RAB15,ABHD4,IRF7,GPNMB,CYP1B1,CEP68,HMOX1,PIK3IP1,CPD,VAV3,TP53TG1,BCAM,LXN,CTSH,PIK3R3,PROS1,AHNAK2,NUPR1
TTTTGAG_MIR373	AUTISM	0.0107339	0.00413907	0.00950587	113	0.255561	brain	TWAS	c3	0.00950587	0.489379471	AP1G1,LENG8,C2orf69,CASP8,BRD2,ILRUN,EN2,MLEC,PITPNM2,XPO1,MRFAP1,FBXW7,ARFIP1,ALDH18A1,BLNK,CACNA1G,PPP4C,EI24,WTAP,NPLOC4,PURB,SLC23A2,SRSF5,TMED9,WAC,VCPKMT,ZNF236,FN1,PDIK1L,SYT4,NABP1,CFL2,BAZ1A,NAV1,ATP2B4,ERC2,ARF4,HACD2,ARHGAP21,ST3GAL5,ELOVL5,SLC38A2,SENP1,PTER,RNPS1,RAP1A,TMEM163,PPP2R5C,FGFR2,BUB3,IFFO1,KPNA4,ELOVL2,FLRT2,DLG4,SEH1L,CLEC5A,DHX58,SH3GLB1,KDELR1,PKP4,RANBP10,CSNK1E,CAPZA2,EPHB2,SERTAD2,ACTR2,PMEPA1,PTPN5,WDFY1,MYO5C,GOLGA4,FBLN5,KCNIP2,ARID5B,NUFIP2,KCTD12,SLAIN1,GOPC,FBXO28,DCAF17,TRIM33,CSDE1,NDFIP1,VPS26A,GRK3,TMEM167B,CAMK4,CHST2,GSE1,FRMD4A
REACTOME_TELOMERE_C_STRAND_LAGGING_STRAND_SYNTHESIS	AUTISM	0.0178873	0.00690255	0.0095585	31	0.551152	brain	TWAS	c2	0.0095585	0.490602285	STN1,LIG1,POLD1,RFC1,POLD2,PCNA,POLA2,RPA2,PRIM1,CHTF18,POLD3,CTC1,TEN1,TERF2,RPA3,POT1,RFC3,RFC4,TERF2IP,RPA1,DNA2,RFC5
MCCLUNG_CREB1_TARGETS_UP	AUTISM	0.0119396	0.00460999	0.00959959	77	0.255782	brain	TWAS	c2	0.00959959	0.491227212	STMN3,CDK14,CPLX1,NDUFC1,ACKR3,INA,CDH13,OCEL1,TMEM160,CCK,FGF12,HIVEP1,SEMA7A,MFSD4A,ACYP1,BCAT1,CAP1,SYT17,BASP1,SIPA1L2,OSBPL1A,AQP4,HSD17B12,MOBP,PCDHA9,SCHIP1,TMEM14C,CD59,FSTL1,ADARB1,MGST3,STX1A,SSTR2,HSPA1B,CERK,GLRX3,ADCY6,CADPS,CRYL1,H1-0,SERPINI1,GABRA1,FAM3C,TUBA4A,RESP18,NR2F1,NCBP2AS2,ADCYAP1
GOMF_BASAL_TRANSCRIPTION_MACHINERY_BINDING	AUTISM	0.0162371	0.00627741	0.00969312	44	0.31421	brain	TWAS	c5	0.00969312	0.493517304	UVSSA,LLPH,WAC,RPRD1B,ERCC4,SUPT4H1,GTF2A2,ESR1,ZNHIT6,RUVBL2,RECQL5,ERCC5,GTF2F1,CTR9,RPRD1A,SMYD3,NOP58,ERCC1,ESRRB,RUVBL1,RPRD2,SMYD2
GSE43863_TH1_VS_LY6C_LOW_CXCR5NEG_EFFECTOR_CD4_TCELL_DN	AUTISM	0.00681037	0.00263539	0.00976054	202	0.300411	brain	TWAS	c7	0.00976054	0.493517304	TRDMT1,GLOD4,INPP5K,LIPE,NDUFB5,AIMP1,PAPSS1,HADH,PGM2,RFC1,SMIM11,HELB,CCNG2,MTERF2,HSD17B11,FRG1,NEK1,SLC25A4,HDDC2,ESYT1,CAMLG,CHAD,GDPD3,STX4,C6orf89,SLC38A10,STARD3,TNIP1,GM2A,CPSF3,ADAM17,TAF1B,HES6,AKTIP,UBA7,GNAI2,ABHD8,FEZ2,GNA11,GNA15,YJU2,PARN,ADPRH,TEX9,CDCA7L,SULT2B1,PRMT1,NISCH,ARL14EP,IMMP1L,TXNDC5,TAX1BP1,GTF3C1,ITPR2,CAST,NFYC,CRYBG1,MYH9,SH3BP1,MXI1,DDT,SNIP1,CCNF,RHOQ,MRPL40,COMT,DPP4,PTCD2,MDFIC,CCDC90B,ATM,LTB,PSMB9,HLA-DOA,TAPBP,PRPSAP1,SEPTIN9,COX8A,LDAH,NIPSNAP2,CDKN2C,RASA3,BRCA1,CAT,RIOK3,NPC1,SUMF1,ZFP90,ZBTB25,PCCB,SLC37A4,DPAGT1,CPNE1,SIRT3,RNPEP,TMEM229B,COX7A2L,MX2,MX1,TRAF5,GBF1,ATXN7L3B,MED10,HTATIP2,COA6,PDK1,TMED7,CTSH,COG5,AKR1A1,RALGPS2,CBFA2T3,LYRM2,RAB12,ZDHHC14,SEMA4B,FBXO21,RFC5,RSPH3,OSBPL5
MIR6505_3P	AUTISM	0.0109804	0.00424871	0.00975431	111	0.446129	brain	TWAS	c3	0.00975431	0.493517304	HTR5A,ZNF25,PDLIM5,C4orf33,CXCL11,MFSD9,TRIB2,SORBS1,YTHDF1,ALG6,NSL1,ARL5B,MYO1B,P2RX2,CHD6,NIT1,DNALI1,PTER,RAP1A,SLC44A5,SGTB,CEMIP,DCUN1D2,SRP68,OTOF,SKIL,MTHFD1,MAT2A,BCL9L,PAK4,PPFIA1,ENOSF1,PRKD3,ARHGEF33,RFXAP,WAPL,NUAK1,HSPD1,ALDOC,KRAS,CBFA2T2,LRRC40,ZFP1,EDNRB,SLC1A3,TLCD2,LYPD1,UBE2J1,HACE1,ST8SIA3,ONECUT2,CCDC3,DGKH,C3orf14,GHITM
REACTOME_PROCESSIVE_SYNTHESIS_ON_THE_LAGGING_STRAND	AUTISM	0.0211822	0.00819445	0.00973933	21	0.594424	brain	TWAS	c2	0.00973933	0.493517304	LIG1,POLD1,POLD2,PCNA,POLA2,RPA2,PRIM1,POLD3,RPA3,RPA1,DNA2
GOBP_NUCLEAR_TRANSCRIBED_MRNA_POLY_A_TAIL_SHORTENING	AUTISM	0.0281234	0.0108998	0.00987497	13	0.661289	brain	TWAS	c5	0.00987497	0.495932965	CNOT1,CNOT6L,CNOT6,TUT4,PAN2,PNLDC1,PARN,CNOT9,POLR2G,CNOT2,CNOT8,TENT4A,TNKS1BP1
MIR6085	AUTISM	0.0188395	0.00729977	0.00985609	32	0.774343	brain	TWAS	c3	0.00985609	0.495932965	MUC1,NDUFA6,BAP1,PLXNA1,ZNF74,HSD17B12,MAPKBP1,ENC1,TFB1M,ERCC1,FAM222B,RPL22L1,SOX10,TOX4,GNA12,FTO,SMG6,ZNF664
SMIRNOV_RESPONSE_TO_IR_2HR_DN	AUTISM	-0.0171012	0.00662978	0.00989589	42	0.456405	brain	TWAS	c2	0.00989589	0.495932965	ZNF248,GPR15,VGLL4,CCNG2,S100PBP,MSMO1,ATP10D,KCNN3,TTC9,MLH3,KDM3A,PMS1,DIPK1A,INSIG2,ZBTB32,CCR6,BCL2,HSPA1B,DEPDC1,HERC2P2,APAF1,BBS10,SLC35A1,STK38L,ATF7IP2,RAB3GAP2,JRKL,PSRC1,GOLPH3L,IL16
GERY_CEBP_TARGETS	AUTISM	0.0108651	0.00422044	0.0100415	97	0.654843	brain	TWAS	c2	0.0100415	0.496103422	ECHS1,HP,ACSL1,GLRX,RASL11B,APBB1IP,CRABP2,IFI16,S100A8,IFRD1,PRNP,ZFAND2A,DNAJB9,TMEM45A,LYZ,ABHD5,CYB5R1,H2BC10,TRIB3,MKNK2,DDIT3,SSR1,SERPINB9,SLFN12L,GCH1,TNFAIP6,HIPK1,POSTN,HBEGF,LSS,TGM3,RGS2,GSDME,IER2,DNAJB1,CAPRIN2,RNH1,PTX3,HSPA1B,FHL2,VCAN,HMOX1,RDH11,BCKDHB,KNG1,HTATIP2,FGF7,SERPINI1,NUS1,ANK3,ADSS1,MVD,ALDH3A1,GREM2,CHORDC1,SERPINB2,TOM1L1
GOMF_EPIDERMAL_GROWTH_FACTOR_RECEPTOR_BINDING	AUTISM	-0.0196965	0.00764473	0.00998115	29	0.295325	brain	TWAS	c5	0.00998115	0.496103422	EGF,EFEMP1,PLSCR1,SNX4,FER,LINGO1,SNX1,ARF4,CNOT9,SOCS5,HBEGF,ITGA5,ERBB4,TNK2,TGFA,VAV3
GSE34156_UNTREATED_VS_6H_TLR1_TLR2_LIGAND_TREATED_MONOCYTE_UP	AUTISM	0.00740523	0.00287776	0.0100745	170	0.177003	brain	TWAS	c7	0.0100745	0.496103422	NCOA4,CORO1C,WARS1,OSCAR,LILRB3,LILRA6,LILRB2,LILRB1,LILRB4,GNB4,HLA-DOB,PILRA,HPSE,FLT3,P2RX4,NADK,TLR2,GSTO1,FCGR2A,FCGR2C,C1orf226,ANXA5,NUDT6,CACHD1,GASK1B,PSMB1,SVBP,ATP6V0B,CSF1R,GM2A,TGFBI,CLIC4,DSE,GPX1,MGST1,RAD51C,CXCL16,AOAH,LIFR,CTSZ,NOP10,ADGRE2,TNS3,HSD17B14,FCGRT,VPS37C,CD300LF,TMEM51,RAC1,SLC16A6,NPC2,METTL22,GRN,C6orf62,FPR2,FPR1,BCAT1,EPB41L3,PTAFR,HS3ST3B1,SLC11A1,CYP27A1,S100Z,WDR41,LHFPL2,HBEGF,SRA1,CD14,TMEM170B,LMO2,SEZ6L,PMP22,SLC43A2,GSDME,TFEC,MANBAL,AATK,SESTD1,NRP2,ZBED5,SULF2,KYNU,VCAN,HMOX1,CSF2RB,IRF5,DMXL2,PLCXD3,CHST15,STK38L,DIP2B,MFSD1,LGALS3,MNDA,TMEM127,UBE2Z,MYOF,IDH2,VPS33B,CREG1,DOCK4,SIRPA,SLC37A2,TMCC3,LGALS1
MIR3155A_MIR3155B	AUTISM	-0.0140937	0.00546635	0.00992967	57	0.47156	brain	TWAS	c3	0.00992967	0.496103422	HLA-DOB,DCBLD2,NDST3,IFNAR1,WFS1,PDGFA,MCTP1,VKORC1,PKNOX1,QTRT2,BSDC1,TGM2,HK2,EPX,ADGRE2,TOR3A,CARHSP1,TSGA10,REV1,TBCD,TNR,HIPK1,ZMIZ1,KCNJ14,MED8,STRN,ANAPC7,XPO4,NFATC4,RHOBTB1,TGFBR3,ABCB10,RETREG1,EFR3B,FGF1,SNN,CRTC3,KIAA1549,PTGER4,RAB30,COLQ,ALPK3
MIR7705	AUTISM	0.0188403	0.00732075	0.0100663	29	0.193223	brain	TWAS	c3	0.0100663	0.496103422	MSX1,HINT3,RERE,ANO10,CRLF1,FMOD,ZNF268,HEXIM1,FBN2,METAP2,RPA3,RYBP,DDX17,PPP4R4,FAM174A,DNAJC27,ADRA2B,KANSL3,RGS17,IL6ST
WAKABAYASHI_ADIPOGENESIS_PPARG_RXRA_BOUND_36HR	AUTISM	-0.00962747	0.00373803	0.0100082	117	0.699605	brain	TWAS	c2	0.0100082	0.496103422	VIM,LIPE,PNRC1,ORC5,ETFDH,SCARB2,ACADS,GRPEL1,ELMOD2,ACAA2,TXNDC12,CPT2,PAN2,PEX11G,RRP1B,NAA50,QTRT2,TOM1L2,DRC3,C2orf76,DBI,ARRDC2,CALHM6,GNAI2,MGST1,FILIP1L,CMSS1,MICALL2,PIM3,NLRP4,SLC35E3,SERPINE1,ILVBL,NEGR1,TTC41P,HSP90B1,SSPN,PTGR2,ARF4,CSNK1G2,LMBRD1,FITM2,ZNF519,NATD1,PLIN1,MLST8,ETFA,ACADM,TMED5,CCDC18,MLF2,CHP1,GANC,DLG4,ACADVL,UCP2,SLCO1A2,FAH,ANKRD33,MRPS33,ECH1,ACOX1,CASP8,KLF11,MMRN2,SNCG,IL15RA,P3H4,FKBP10,COQ3,BCL2L13,ACAA1,ETFB,CMPK1,LMBR1,ECI2,TMCC3
GOBP_POSITIVE_REGULATION_OF_RESPONSE_TO_WOUNDING	AUTISM	0.015358	0.00597222	0.0101238	54	0.506156	brain	TWAS	c5	0.0101238	0.497090284	CLDN4,HPSE,NFE2L2,USF1,DDR2,SMOC2,ST3GAL4,XBP1,F12,INSL3,MTOR,SERPINE1,THBS1,GRN,MYLK,CD36,F2R,HBEGF,MDK,F2,DUOX2,DUOX1,HRAS,CPB2,FERMT1,ITGB1,F7,CLEC7A,VTN,PLG,STK24,OCLN,F3,ENPP4,SERPINF2,EMILIN2,PTN,IGF1R
MIR4511	AUTISM	0.00957142	0.00372522	0.0101889	119	0.707427	brain	TWAS	c3	0.0101889	0.49757266	ORC5,OTUD4,TMEM263,TAPT1,PALLD,FAM241A,LIPG,RAB3B,TUT4,SCP2,PRDM5,DTNA,PRKG1,DKK1,TMED4,SF3B2,B4GAT1,ANLN,OR7D2,SOS2,STAMBP,ESCO1,SCYL3,HAUS1,PPP3CB,ARL5B,SLC16A9,TOR1AIP2,PXK,CDK19,OSER1,WDR45B,FIGN,CAPS2,NAP1L1,ZDHHC17,PIK3C2B,WDR41,UBLCP1,SLCO1A2,PEG10,PON2,SP3,TRIM67,UMAD1,TIAM1,CCDC93,BUB3,RUBCNL,RPRD1A,GIN1,ZBTB41,CDC42EP3,KDSR,DEPDC1,LRRC7,TGFBRAP1,ST6GAL2,USP45,FZD8,MCOLN3,ZNF728,NUFIP2,PRMT6,SLC25A24,GPSM2,FAM3C,RAI14,USP24,PRKAA2,HELLS,SLC25A16,TBC1D32,SATB1,MAP3K2,U2SURP,FGFBP3
XU_HGF_SIGNALING_NOT_VIA_AKT1_48HR_UP	AUTISM	-0.0294529	0.0114637	0.0101922	28	0.46471	brain	TWAS	c2	0.0101922	0.49757266	RIN2,GRK5,UPP1,ASNS,PHLDA1,LTB,MAP4K2,AKAP12,SLC4A7,MACF1,HMOX1,PCK2,ERCC1,CDK17,FYN,ECE1,CARS1
GOBP_ESTABLISHMENT_OR_MAINTENANCE_OF_MONOPOLAR_CELL_POLARITY	AUTISM	-0.0310102	0.0121156	0.0104812	19	0.0220485	brain	TWAS	c5	0.0104812	0.500136229	LAMA1,FSCN1,FAT1,PATJ,PTK7,MYO9A,SLC9A3R1,MAP1B,CDC42,WNT5A,GBF1,SH3BP1
GOBP_SODIUM_ION_IMPORT_ACROSS_PLASMA_MEMBRANE	AUTISM	-0.026743	0.0104323	0.0103625	18	0.485755	brain	TWAS	c5	0.0103625	0.500136229	HCN2,TRPM4,SLC6A1,SLC9C2,SLC12A2,SLC9A3,SCNN1D,SLC8A1,SLC9A2
GOCC_DNA_REPAIR_COMPLEX	AUTISM	0.022806	0.0088996	0.0103896	17	0.63484	brain	TWAS	c5	0.0103896	0.500136229	ASCC2,XRCC5,ASCC1,ATP23,DCLRE1C,ASCC3,ATM,BRCA1,LIG4,KDM1A,BRCA2
GOCC_PRECATALYTIC_SPLICEOSOME	AUTISM	0.0180315	0.00703969	0.010425	29	0.0399204	brain	TWAS	c5	0.010425	0.500136229	PRPF31,PRPF6,SF3A1,LSM6,PRPF38A,SART1,SF3B2,LSM5,SNRPD1,SNRPE,SF3A2,LSM7,SNIP1,SF3A3,IK,ZMAT2,SF3B3,DHX16,LSM2,WBP4,SF3B1,MAGOHB,SNRPD2,LSM8,SNRPF,PRPF8,TXNL4A,SNRPB2
GOMF_STEROID_BINDING	AUTISM	0.0115687	0.00452023	0.010488	89	0.553368	brain	TWAS	c5	0.010488	0.500136229	CYP21A2,SCARB2,PROM1,OSBPL9,SCP2,OSBPL11,PAQR8,STARD3,ANXA6,ESR1,APOD,PAQR7,HSD11B1,SOAT1,NPC2,GRAMD1A,NPC1,OSBPL1A,VDR,PDIA2,STARD4,NR1H3,ERLIN1,SHBG,PGR,SULT2B1,OSBPL3,ESR2,INSIG2,CAV1,SCAP,ABCG1,STARD3NL,TSPO,KL,OSBPL10,CYP2R1,OSBP2,GRAMD1B,ESRRB,OSBPL8,OSBPL2,VDAC2,PROM2,OSBPL6,NR3C1,SIDT1,GRAMD1C,CD81,OSBPL5,STARD5
GSE21546_WT_VS_SAP1A_KO_AND_ELK1_KO_ANTI_CD3_STIM_DP_THYMOCYTES_UP	AUTISM	0.00753141	0.00294135	0.0104513	180	0.979451	brain	TWAS	c7	0.0104513	0.500136229	NCOA4,WARS1,MYADM,PTPRH,CYP3A5,ZNF25,MANBA,KLF3-AS1,TBCK,CCNG2,VPS13D,TPRG1L,EXOC1,NCOA7,SUOX,EHD3,LTBP1,SPRY1,RALB,ZNF627,ZNF177,RAB27B,CCDC68,CMAHP,H3C6,CPAMD8,GDPD1,DYNC1I2,KIFAP3,CCNDBP1,LMOD1,KDM5B,CYB5R1,KIDINS220,TAGLN3,COX20,PELO,ITPRIPL2,SYT17,REEP1,ITFG1,MYH9,ZNF793,OSBPL10,CLASP2,ADD3,HSPB8,CASC15,CTTNBP2NL,OLFML3,ZNF641,ADAM19,PCDHB10,PCDHB14,NEDD9,LINC00622,PGM2L1,CLIP1,ZNF664,ATP9A,TRAPPC8,LINC02458,ARL6IP5,FSTL1,KRT18,LINC02381,GPNMB,GSDME,SAMD9L,CLIP4,CDRT4,ATAD1,RASA1,MGST3,LINC00654,SMDT1,SSTR2,MMD,ITGB1,BMPR2,ARSA,TUG1,CADPS,KCNN4,ZNF155,PTPN21,HDC,FIG4,VCL,IFI16,TMEM30A,CYP26A1,FRAT1,GRB2,AIG1,NAPB,TMEM140,OPTN,SWT1
MCCLUNG_COCAINE_REWARD_5D	AUTISM	0.0194519	0.00760266	0.0105106	39	0.437991	brain	TWAS	c2	0.0105106	0.500136229	MRM3,PALM,LENG8,TMEM50B,WBP11,TUBB4A,PTP4A2,DNAJB9,NECTIN2,C20orf27,CCK,ITFG1,CACNA2D3,CD4,SEC14L1,DLG4,ATP1B2,VAMP2,HPS4,JUP,CORO2B,SDHC,ADORA2A,ACTR2,PTPN5,GOLGA4,BTRC,MAPRE3,SOX10,GAD1,TM9SF3,ACTN1
MIR2861	AUTISM	0.0117015	0.00456511	0.01037	71	0.411697	brain	TWAS	c3	0.01037	0.500136229	C15orf40,PSD2,ESYT1,SPRYD3,BSDC1,MOB1A,FOXN3,CEACAM19,SPATA13,ZNF33B,WASF2,FADS1,PCDHGA1,PCDHGA2,PCDHGA3,PCDHGA4,PCDHGB2,PCDHGA6,PCDHGA7,PCDHGB4,PCDHGB7,PCDHGA11,PCDHGC3,EFHD2,MGLL,SSPN,P2RX5,KIF21B,XIRP1,STOML1,GRM4,TMEM120B,CHD5,RIMS4,MTHFD1,POLR2J3,POLR2J2,FYCO1,EPS8L2,PRIMA1,IRAG1,RDH12,SMPD3,SEMA4G,INF2,MYO1D,CCSER2
MIR3199	AUTISM	-0.0178181	0.00695657	0.0104269	44	0.535896	brain	TWAS	c3	0.0104269	0.500136229	WTAP,EPN2,CLSTN1,SULT1C2,ADAM33,DBNDD1,MAU2,LIN52,ARHGEF7,ADCY9,FAM171A1,NAP1L1,B3GALT1,KDM6B,DCDC1,SLC6A17,LRP8,CTBP2,SARM1,PDCD10,C5orf22,FAM234B,EIF2B1,GAB2,MTMR11
REACTOME_GERM_LAYER_FORMATION_AT_GASTRULATION	AUTISM	0.0260141	0.0101712	0.0105391	15	0.671367	brain	TWAS	c2	0.0105391	0.500136229	POU5F1,MIXL1,BMP4,CTNNB1,TRIM33,SMAD2
GOBP_MIRNA_METABOLIC_PROCESS	AUTISM	0.017965	0.00704361	0.0107556	43	0.263216	brain	TWAS	c5	0.0107556	0.500406187	LILRB4,POU5F1,REST,NFKB1,TERT,TUT4,NGFR,SND1,FGF2,PNPT1,PARN,DDX17,MRTFA,SREBF2,XPO5,GNL3,DDX5,DIS3L2,YY1,BMP4,GAS5,SMARCA4,MIAT,HIF1A,HRAS,BMPR1A,KCNQ1OT1,BCDIN3D,NFATC4,DROSHA,NR3C1,LIN28B
GOBP_REGULATION_OF_MIRNA_TRANSCRIPTION	AUTISM	0.0215281	0.00843778	0.0107292	26	0.70438	brain	TWAS	c5	0.0107292	0.500406187	LILRB4,POU5F1,REST,TERT,NGFR,FGF2,MRTFA,SREBF2,GNL3,DDX5,YY1,BMP4,SMARCA4,HIF1A,BMPR1A,NFATC4,NR3C1
GOBP_REGULATION_OF_VASCULATURE_DEVELOPMENT	AUTISM	0.00701189	0.00275023	0.0107857	196	0.933255	brain	TWAS	c5	0.0107857	0.500406187	SLC39A12,WARS1,HLA-G,FKBPL,EPHA1,GTF2I,PRKCB,TLR3,PDCD6,TERT,SMOC2,THBS2,JAK1,ITGB1,NRP1,ANXA3,ITGAX,FGF2,S100A1,EFNA3,EFNA1,SEMA4A,NAXE,CCM2,SP1,ITGA5,XBP1,ERBB2,JUP,EPN2,PIK3CD,ANGPTL7,HIF1A,RHOJ,HYAL1,HK2,PRKCA,ROCK1,PRKD2,FUT1,SERPINE1,THBS1,ITGB3,YJEFN3,PDCL3,CHRNA7,GREM1,SEMA6A,STAT1,GHRL,CHI3L1,ATP2B4,ANGPT4,ERAP1,GRN,CD40,THBS4,SIRT6,TMIGD2,MYDGF,TWIST1,ITGB8,TNN,SLC12A2,AGT,EGLN1,HIPK1,RAPGEF3,COL4A2,PDE3B,ABCC8,AGGF1,AQP1,JMJD8,PDPK1,CTNNB1,WARS2,VEGFB,HSPG2,WNT4,BRCA1,MDK,TNFSF12,TIE1,SPARC,NODAL,PTGIS,SPHK1,ADAM10,ZNF304,PAK4,ALOX5,RNH1,GPNMB,CCBE1,CYP1B1,WNT5A,HMOX1,BMPER,STIM1,TAFA5,DDAH1,HTATIP2,NF1,VASH1,PLK2,IL1A,PDCD10,F3,APLNR,SERPINF1,RHOB,STAB1,CTSH,PPP1R16B,ADAM12,FGF1,EMP2,PTPRM,PLXND1,EMILIN2,ROCK2,SARS1,SASH1,ECM1
GOBP_SOMATIC_STEM_CELL_POPULATION_MAINTENANCE	AUTISM	0.0161349	0.00633983	0.0109277	38	0.763319	brain	TWAS	c5	0.0109277	0.500406187	POU5F1,REST,LDB2,MED28,RBPJ,MED6,BMP7,FGF10,WNT9B,RIF1,MED15,PAX8,SMO,NODAL,RAF1,WNT7A,BCL9L,BMPR1A,LIG4,LBH,MED17,MED21
GOCC_VESICLE_TETHERING_COMPLEX	AUTISM	-0.0112464	0.0044149	0.010854	74	0.128315	brain	TWAS	c5	0.010854	0.500406187	VPS53,VPS8,DNAJC28,RNF215,EXOC1,EXOC4,TRAPPC5,TRAPPC10,EXOC6B,STXBP6,TRAPPC6A,VPS16,EXOC3,VPS39,VPS41,TNFAIP2,COG8,COG4,VPS52,CDC42,TRAPPC13,VPS33A,EXOC8,TRAPPC8,EXOC7,EXOC2,TRAPPC2B,TRAPPC4,VPS11,RINT1,TRAPPC12,COG1,TGFBRAP1,COG3,COG6,COG5,EXOC6,TRAPPC2L,VPS33B,COG7,NBAS
GOMF_NUCLEAR_ANDROGEN_RECEPTOR_BINDING	AUTISM	0.0266112	0.0104527	0.0109007	19	0.853459	brain	TWAS	c5	0.0109007	0.500406187	PRPF6,PRKCB,TRIM68,NSD1,EP300,DDX5,WIPI1,KDM3A,SMARCA4,TMF1,PRMT2,CALR,PKN1,KDM1A,RNF14,PARK7,RNF6
GSE36826_NORMAL_VS_STAPH_AUREUS_INF_IL1R_KO_SKIN_UP	AUTISM	0.00642965	0.00251931	0.0107063	226	0.786744	brain	TWAS	c7	0.0107063	0.500406187	UNG,DHRS11,DUSP14,PIP4K2B,PGAP3,CFD,TCEA2,HADH,CASP6,LRPAP1,MGST2,VGLL4,SLC2A9,CD38,APPL2,HPF1,CNPY2,NRP1,BLNK,QPRT,PBXIP1,TBC1D16,SECTM1,CYBC1,FCGBP,BLVRB,ZDHHC24,CTSF,DPY19L1,COQ7,RWDD1,ZNF589,DAG1,UBA7,TMC6,TIMP2,EXTL2,CMAHP,BTN3A3,SLC2A5,EXT2,ERCC2,NSL1,STAG3,ACSL3,HHAT,TEX2,SNX6,NUPR1,PLEKHA1,KCNMA1,SCPEP1,ARMC9,CACNA2D3,BPHL,SLC38A6,EPB41L2,FOXRED2,AAMDC,CRTAP,SCAMP1,OSBPL1A,PFKM,TTC23,KANK2,ASRGL1,PIGK,ACAT1,HSD17B8,PEPD,CD59,ADCK2,MRPS33,VAT1,DUSP3,ACP2,NR1H3,AKR7A3,PINK1,HS2ST1,TNFSF12,RAP2B,IQCG,PCBD1,PSAP,SLC17A5,SORD,OSBPL3,CAPRIN2,RETSAT,FXYD6,SLC37A4,MANEA,ENOSF1,ABCG1,PGGHG,SIGIRR,TSPAN4,SLC29A1,RPS6KA2,DSC2,KDSR,STARD13,F13A1,MTPAP,DGLUCY,FAM222B,ATRAID,COMMD9,SCCPDH,SERPING1,ADRB2,IPO13,PIK3R3,LINC00342,TULP4,GNS,NDFIP1,RRAGD,STX3,DTNB,WDR7,HEBP1,SIDT1,CST3,PEBP1,C12orf4,DYRK4,RBP1,PLD1,ECM1
GSE3982_DC_VS_NKCELL_UP	AUTISM	0.00781457	0.00306604	0.010811	156	0.922568	brain	TWAS	c7	0.010811	0.500406187	CPEB1,SIL1,MCUR1,CD83,HLA-DRB1,PTCD1,CENPE,CASP6,UTP3,ARHGAP22,AK4,PDGFC,NRP1,MYBPC2,PFKP,CBR3,CSTB,SLC19A1,HIVEP3,TMEM53,TNIP1,GM2A,SPARC,FN1,METTL8,DYNC1I2,CTNS,ALOX15,MKLN1,SSR3,CTSZ,GUCA1A,TBC1D8,PRDX3,DTX4,VPS37C,PCDHA10,TOR3A,CHI3L1,ATP5MC3,ABHD6,BCAT1,SCPEP1,VDR,VPS41,TRAF3,CDC42BPB,GGCT,HSBP1,CD9,JUP,DRAM1,ARL4A,CAT,PDLIM4,EIF4E2,ACOX1,GPD1,FCGR2B,PPP2R3A,TST,H1-0,MIEF1,CTTN,ADORA2B,ENC1,KMO,ESD,AMPD3,ASB13,CYB5R3,TAB2,SLC1A4,FHL2,SMCO4,EML4,MAGOHB,TAL1,NDRG2,CPPED1,LGALS3,MRPL42,CTSH,FCER1A,AKR1A1,RAD1,SEC23B,ADAM12,KCNJ1,CERS6,CREB5,SRPRB,HLX
GSE43863_DAY6_EFF_VS_DAY150_MEM_LY6C_INT_CXCR5POS_CD4_TCELL_DN	AUTISM	-0.00749718	0.00294441	0.010889	171	0.445122	brain	TWAS	c7	0.010889	0.500406187	RFLNB,CNN2,ABCA7,ARHGAP45,PCMTD2,HLA-DOB,TLR1,SMIM14,HPSE,KLHL24,BANK1,CCNG2,DCK,AFF1,CD38,DENND1C,ARHGEF18,ZNF414,LEPROT,DGKA,YPEL3,CDON,STK10,ICOSLG,RASSF2,MAP4K2,CTSW,CTSF,INPP5D,N4BP3,TSPYL4,UBA7,KIZ,CHST12,RERE,CD82,TP53I11,INCA1,KMT5C,BAZ2B,TUBB1,MRTFA,ITGB3,RCSD1,SELL,SLC12A6,ARID3B,LNPEP,SMC6,SIGLEC10,ZNF608,MXI1,UPB1,KIAA0040,GRAMD2B,AP3B1,TTC5,RNASE6,IFT80,PDE2A,CCND3,ACAP1,GCOM1,RASA3,LPCAT2,RNASEL,SERINC3,FCGR2B,SORD,SEMA6D,KDM7A,GMFG,FAM107B,HEXB,ATP13A2,PHLDA3,CDC42EP3,CBL,N4BP2L1,LRRC8C,PGAP1,SMPDL3A,PDE3B,KLRD1,TRAF5,SGMS1,RPS6KA5,CCDC88C,RIN3,CCDC82,SPATA6,SSH2,LAPTM5,POU6F1,SH3BP1,PIK3CG,PLD4,CREBL2,SIDT1,ARHGAP19,SEMA4B,EMB,CTSS,ARHGDIB
GSE9006_TYPE_1_VS_TYPE_2_DIABETES_PBMC_AT_DX_DN	AUTISM	0.00809127	0.00317083	0.0107174	163	0.230751	brain	TWAS	c7	0.0107174	0.500406187	GUCY1A1,GUCY1B1,FAM114A1,GTF2H1,MMRN1,CNOT1,CCNI,PRKCB,RBBP6,RBPJ,TBC1D19,MFAP3L,CLOCK,ADGRE1,GSTO1,MCTP1,LEPROT,CALCOCO2,ABCC3,PUS3,KCTD20,ACSL5,PDXK,UGP2,ASAP2,CHD9,TMEM50A,SAV1,NIT2,RNFT1,MINDY2,ANXA2,POGLUT1,STXBP5L,L1TD1,MICU1,VCL,COMMD10,LHFPL6,LPP,ATP2B4,ARHGEF12,TAX1BP1,BPTF,ITPR2,CDC40,COPA,SAP18,FBXO9,AP3B1,SCAMP1,MSH3,LMBRD1,PCNX1,MPHOSPH6,ARPC2,PTER,LAMTOR5,CD53,OSBPL1A,UBE2L3,STRADA,ZNF586,EXPH5,XAF1,MR1,ATP5F1C,CEMIP,DUSP3,GNPAT,CSTPP1,TMF1,ARL6IP5,SPARC,CRK,SLC17A5,UVRAG,EMSY,EBLN2,CPS1,OXA1L,GMFG,STRN,MGST3,ESD,GDI2,ADK,PDE8A,CLEC4A,F13A1,SELENOP,ATP6V1E1,GFOD2,RTCB,RPS6KA5,KLF7,TRIM44,ROCK2,GGPS1,LGALS8,RAD17,CASP1,COL21A1,NCOA1,CYP2C19,RUFY2,PSMA7,RAB3GAP2,TBC1D5,MRPS22,PARP8,KIAA0586,TNFSF4,TOM1L1
KEGG_VEGF_SIGNALING_PATHWAY	AUTISM	-0.0123688	0.0048477	0.0107268	67	0.922562	brain	TWAS	c2	0.0107268	0.500406187	SHC2,PLA2G12A,PXN,CHP2,PRKCB,KDR,MAPK3,RAC3,AKT2,PIK3CD,PIK3R2,PRKCA,PPP3CB,RAC1,MAP2K2,PLCG2,PPP3R1,CHP1,PLA2G4B,PLA2G2C,CDC42,CASP9,PLA2G5,SPHK2,SPHK1,RAF1,MAP2K1,HRAS,MAPK12,MAPK11,NFATC4,KRAS,PLA2G6,PIK3CG,PIK3R3,AKT1,NFATC1,MAPK13
KIM_MYCN_AMPLIFICATION_TARGETS_UP	AUTISM	0.0114304	0.00447446	0.0106311	83	0.781715	brain	TWAS	c2	0.0106311	0.500406187	UNG,LILRA1,RPIA,HADH,MMRN1,PPM1K,F11,SFI1,STAMBPL1,FAM241A,CLYBL,ERBB3,ABCA8,SLC25A33,INSL3,DDX1,MYCN,HIGD1A,GREM1,RPP25,ETFA,BCAT1,IRAG2,ADCY9,DRD2,STK39,HS6ST3,PDE2A,LRP4,P2RY1,FAM81A,GPR27,GNAZ,ADARB1,MACF1,NME1,CREB3L4,PDZRN3,FCER1A,ST8SIA1,TUB,GRK3,AKR1B1,CAMK4,L3MBTL4,IMP4
REACTOME_ANTI_INFLAMMATORY_RESPONSE_FAVOURING_LEISHMANIA_PARASITE_INFECTION	AUTISM	0.00931465	0.00364975	0.0107066	122	0.151267	brain	TWAS	c2	0.0107066	0.500406187	CRHR1,GNB4,RXFP1,GPR15,DRD5,ADRB1,ADAM17,INSL3,PRKAR2A,GNAI2,PRKAR1B,GPR176,MC1R,VIPR1,FSHB,PRKAR1A,NPSR1,ITPR2,TSHR,ADCY5,ADCY9,MYH9,PLCG2,IGLV1-51,GNAZ,GGT5,ADORA2A,GGT1,GPBAR1,P2RY11,CRHR2,ADCYAP1R1,GNB3,HTR6,FSHR,RHBDF2,FCGR2A,FCGR3A,ADCY3,POMC,GPR27,ADORA2B,PTH1R,YES1,ADCYAP1,SCT,PTGDR,DRD1,GNG7,RAMP3,ADCY1,GNB5,ADCY6,CREB1,PTH2R,ADCY4,GNG5,GIPR,PLK2,GNG4,ADCY2,GPR39,HTR4,ADRB2,VIPR2,GNGT2,MC4R,FYN,IGHG4,IGHG2,GLP2R,FURIN,GNG12,PTGER4,CD247,FCGR1A,GPR83
GOBP_BRANCHED_CHAIN_AMINO_ACID_METABOLIC_PROCESS	AUTISM	0.0127681	0.00502243	0.0110155	50	0.208688	brain	TWAS	c5	0.0110155	0.503070778	ECHS1,BCKDHA,PCCA,HMGCL,IVD,ILVBL,HIBCH,HIBADH,ACADSB,ALDH6A1,BCAT1,SDS,SDSL,ACAT1,BCAT2,HMGCLL1,PCCB,DBT,BCKDHB,DLD,MCCC1,MCCC2
GOBP_DENDRITIC_SPINE_DEVELOPMENT	AUTISM	0.0118544	0.00466997	0.0111353	68	0.124495	brain	TWAS	c5	0.0111353	0.507178584	PDLIM5,LLPH,NEURL1,UBA6,EPHB1,EEF2K,EFNA1,DBNL,CAMK2B,DTNBP1,ABI2,WASL,ARF4,SLC12A5,DLG5,MAPKAPK5,SIPA1L1,PSEN1,CAMK1,ARHGAP44,PPFIA2,TANC2,DLG4,CDC42,EPHB2,DISC1,FSTL4,NGEF,DIP2A,SDK1,CAPRIN2,PAK4,PTEN,LRRK2,ACTR2,IQSEC1,WNT7A,MAPK6,RELN,LRP8,ZNF365,PRMT3,CTNND2,SRGAP2C,HDAC2,FOXO6,PAK2
GOBP_PLASMA_MEMBRANE_REPAIR	AUTISM	0.0225836	0.00891018	0.011258	28	0.764326	brain	TWAS	c5	0.011258	0.509638372	TRIM72,ANXA6,RAB3A,ANXA2,CHMP1A,CHMP3,MYH9,S100A10,CHMP2A,VPS4A,DYSF,VPS4B,SMPD1,CHMP4A,CHMP4B,ARL8B,MYOF
GOBP_REGULATION_OF_CENTRIOLE_REPLICATION	AUTISM	0.0223812	0.00882737	0.0112308	20	0.441055	brain	TWAS	c5	0.0112308	0.509638372	KAT2B,RBM14,ALMS1,TRIM37,CENPJ,NUP62,BRCA1,SASS6,VPS4B,CEP295,PLK2,MDM1,C10orf90
GOBP_RIBONUCLEOSIDE_DIPHOSPHATE_METABOLIC_PROCESS	AUTISM	0.010825	0.00427204	0.0112793	92	0.868987	brain	TWAS	c5	0.0112793	0.509638372	OGDHL,DHODH,P2RX7,SLC4A4,AK2,NUDT9,INSR,LRGUK,PGM1,AK4,PFKP,PFKL,GCK,OGDH,ACTN3,HK2,ENO3,MTOR,EP300,HKDC1,HK1,NT5E,PGAM1,ENTPD7,PSEN1,ENTPD5,PFKFB2,SIRT6,RPTOR,FOXK2,GPI,MLST8,ARNT,MAGI3,PFKM,AK5,JMJD8,GALK1,GPD1,CARD11,FOXK1,NCOR1,FLCN,HTR2A,MLXIPL,PRKAA1,EIF6,RRM1,CMPK1,ALDOC,GIT1,CAD,GAPDH,TPI1,GUK1,AK9,PRKAA2,UMPS,CBFA2T3,BPGM,TIGAR,NUPR1,DLG1,NUDT5
GOBP_CELL_FATE_COMMITMENT_INVOLVED_IN_FORMATION_OF_PRIMARY_GERM_LAYER	AUTISM	0.022441	0.00886461	0.0113568	21	0.430336	brain	TWAS	c5	0.0113568	0.511184628	POU5F1,TBX6,DKK1,BMP4,MESP1,CTNNB1,NODAL,BMPR1A,CTR9,FZD7
GOBP_REGULATION_OF_MACROPHAGE_DIFFERENTIATION	AUTISM	0.0303767	0.0120018	0.0113737	14	0.0330959	brain	TWAS	c5	0.0113737	0.511184628	ZBTB46,HCLS1,PRKCA,RIPK1,RB1,IL34,PTPN2,CASP8,FADD,INHA
WP_GPCRS_OTHER	AUTISM	0.0114821	0.00454422	0.0115125	73	0.153561	brain	TWAS	c2	0.0115125	0.516057685	ADGRL3,RXFP1,OR2M4,GNRHR,GRM8,SMO,UTS2R,ADRA1D,PROKR2,ALG6,S1PR1,GPR176,ADGRE2,OR2A5,ADORA3,F2R,P2RY11,GPR55,VN1R1,RXFP3,FSHR,CCR5,DRD4,HTR2A,LGR6,SSTR2,MCHR2,CCKBR,OR10A2,OR3A1,NTSR1,HTR1F,ADRB2,GPR135,CELSR2,GPR61,ADGRV1,ADGRF5,GPR83,ADGRD1
MARCHINI_TRABECTEDIN_RESISTANCE_UP	AUTISM	-0.0162717	0.0064654	0.0118448	27	0.595496	brain	TWAS	c2	0.0118448	0.529556072	ARHGDIB,IFIT1,YWHAQ,RAD51C,AGT,AKAP12,AKR1C1,AKR1C2,DNAJB1,DUT,CRIP2
GSE22589_HEALTHY_VS_HIV_AND_SIV_INFECTED_DC_DN	AUTISM	0.0076547	0.00304286	0.0118822	169	0.327316	brain	TWAS	c7	0.0118822	0.529833847	INPP5A,ZDHHC7,MRPL45,FAM53C,NOA1,PSMD2,PDGFA,DNAAF5,MXD4,ELMOD2,OSBPL9,RASL11B,GALNT3,CCDC186,PITRM1,CBR3,C6orf120,TMED4,PURB,PPCS,DIDO1,C5orf34,NNT,RPRD1B,ANXA2,ITPA,CLDN15,CENPJ,ABHD5,KPNB1,BCO2,GXYLT1,ABL2,OAF,ELK4,ALG10,WIPI1,VPS35L,IMMT,LATS2,MTX3,ZKSCAN3,NRM,EXO1,PCNX4,ANXA11,TAX1BP3,TNFRSF12A,HMG20A,HIPK1,CSDE1,TTC1,SLU7,MAP3K7,ALG11,NUDT15,RMDN3,LTN1,TMEM170B,PHF23,MTHFD1L,KLHDC10,RAB6A,CASD1,SPRTN,HS2ST1,AGL,TMTC3,DFFB,MFSD11,SDHC,UTP4,LCLAT1,SAP30L,RPL4,TNKS2,DESI1,SMCO4,PSME3IP1,PLEK2,DNAJB11,FLCN,IRGQ,MAP4K4,TMEM97,TRIM44,COMMD9,NF1,SNX18,ACVR2A,MAP3K20,DNTTIP2,NUS1,TERF2IP,TEX264,CGGBP1,NCOA1,DENND5A,IDH2,USP31,SKP2,NADK2,NECTIN3,SCO1
MIR10393_5P	AUTISM	0.00721062	0.00286759	0.0119195	150	0.734929	brain	TWAS	c3	0.0119195	0.530105721	MARVELD3,MCUR1,ZNF117,CYP2U1,ZNF37A,CEP44,ADAMTS3,RERG,CNOT6L,KPNA1,TBC1D9,MAPK8,TMPRSS11A,ZNF780B,ARRDC2,RAB27B,ZNF594,TXNDC17,LBR,IDH3A,SEMA6A,YIPF4,MFSD6,LPP,ABL2,ZNF322,ZNF268,CEP128,ZNF684,ZNF382,ZNF568,ZNF781,ZNF302,USP22,SLC40A1,ZNF676,WDFY2,ZNF544,POLD3,DISC1,ZNF28,ZNF468,ZNF816,ZNF347,ZNF765,ZNF761,ZNF813,ZFP90,FUT9,CTTN,SAMHD1,ZNF208,BEND7,FAM107B,GIN1,CEP126,PLCXD3,ZNF195,SLF2,ZNF233,ZNF229,C1orf52,ERC1,CNST,ZFP1,SMIM8,JAM2,ZNF514,SIKE1,MYOF,CAMK4,FAR2,IL6ST,EMB,GFRA1,GPR180
GSE29618_BCELL_VS_PDC_UP	AUTISM	-0.00793634	0.00316122	0.0120549	152	0.222411	brain	TWAS	c7	0.0120549	0.533335146	ADAM8,EIF2AK3,CD83,HLA-F,HLA-F-AS1,HLA-DOB,CDK14,RHOH,HMGB2,BANK1,TMEM131L,TRIB2,CKAP2,RYK,RASGRP3,ABLIM1,PRDM2,TTC9,DGKD,CLIC4,CLEC2D,HK2,RESF1,NT5E,CD37,PIK3C2B,RAB29,CD55,CR1,MKNK2,DDIT3,QRSL1,SCPEP1,APOL3,P2RX5,PLCG2,IFT57,LIMD2,SP140,SP140L,RASA3,SIPA1L3,USP6NL,PKIG,YBX3,FCGR2C,FCGR2B,TRAK2,PARP12,KDM7A,ALOX5,ST6GAL1,PMAIP1,CCR6,MACF1,GVINP1,PPFIBP2,SWAP70,CDC42EP3,BCL2,LY86,MMD,ARHGAP25,ADD2,TAF1D,PIK3IP1,BACE2,TUBA1A,TRAF5,GSAP,PTPN12,RAB8B,ARID5B,KLF7,PIKFYVE,LAPTM5,LYST,ABCB4,SLC35F2,PDK1,RHOB,NOC3L,PDLIM1,RAB30,MARCKS,ECE1,CDC42SE1,SMCHD1,CHST2
MIR503_5P	AUTISM	0.0166575	0.00663466	0.0120499	44	0.690884	brain	TWAS	c3	0.0120499	0.533335146	SMURF1,WIPI2,ABCF3,RASGEF1B,PISD,SRPRA,FGF2,TSC22D2,CYP26B1,ANLN,LRRC58,KLHL26,G2E3,MGAT4A,KIF21A,RIF1,RTN4,ZNRF2,ANKS1A,MAP2K1,BMPR1A,KDSR,EPHB2,MEX3C,MOV10,CMPK1,BTRC,FGF7,OMG,CREBL2,CCND2,ARMH4
GOBP_REGULATION_OF_DNA_TEMPLATED_DNA_REPLICATION	AUTISM	-0.0134722	0.00537355	0.0121716	45	0.341279	brain	TWAS	c5	0.0121716	0.534323805	GINS1,MCM3,PCNA,SMARCAL1,DBF4B,ZMPSTE24,WRNIP1,ZNF830,LIG3,SLFN11,TICRR,MCM6,CHTF18,DACH1,TIPIN,FBH1,GINS3,BRCA2,RFC4,E2F7,RFC3,CDC7,CDT1,RFC5,METTL4
MIR4658	AUTISM	0.0172934	0.00689567	0.0121463	37	0.393925	brain	TWAS	c3	0.0121463	0.534323805	HADH,PLXNA4,RIMKLA,NSD1,PRELID1,CPM,SOAT1,OLA1,MALT1,STK39,CNMD,ZNF772,RASSF9,APOBEC3D,TASOR2,PRKCQ,LRPPRC,ZCCHC2,ARID5B,SLC2A2,PDE1A,SERPINA5,WLS
MIR6790_5P	AUTISM	0.0172934	0.00689567	0.0121463	37	0.393925	brain	TWAS	c3	0.0121463	0.534323805	HADH,PLXNA4,RIMKLA,NSD1,PRELID1,CPM,SOAT1,OLA1,MALT1,STK39,CNMD,ZNF772,RASSF9,APOBEC3D,TASOR2,PRKCQ,LRPPRC,ZCCHC2,ARID5B,SLC2A2,PDE1A,SERPINA5,WLS
MIR18A_5P_MIR18B_5P	AUTISM	0.0120519	0.00481161	0.0122539	84	0.223935	brain	TWAS	c3	0.0122539	0.536149256	TBC1D9B,ZFP62,TMEM248,OLFML2B,TRIB2,RAB5A,GLRB,SORBS2,HMGCS1,KPNA6,ESR1,NEDD4,FER,PATJ,GIGYF1,GOSR2,ACSL3,PTGFRN,CDK19,MYLK,SMAP2,GCLC,ADD3,IQSEC3,RNF145,NEDD9,TMEM170B,ATM,PARD6B,RAB5C,ZBTB4,RBBP8,TRAPPC8,AGFG1,ATL2,ITGA2,SIX3,YBX3,GIT2,CTDSPL,CA12,ZNF365,ZNF99,CAD,NUFIP2,TAOK1,TRIOBP,KCNA1,FAM3C,CREBL2,NAA50,SMAD2,SYNM,SUCO
MIR4713_5P	AUTISM	0.00855062	0.00341465	0.0122763	148	0.413519	brain	TWAS	c3	0.0122763	0.536149256	INPP5A,PTPN20,SAXO2,GGNBP2,CDH7,POM121,POM121C,ZNF25,ZNF37A,MLEC,SCD5,DYRK1A,LNPK,MRPL36,PERP,OSBPL9,NDC1,CACNA1G,ITGAX,ANKRD12,SPOCK1,ARL6IP1,ZNF589,BSN,NRCAM,PSMB6,LRRC58,KCNE4,SNAP23,DUOX2,FADS1,GPRC5B,DENND4A,THUMPD3,IRAK2,SYN2,FSHB,FAM32A,AHI1,HEXIM1,ZNF577,SLC49A4,ZNF568,CD36,HOMER1,C1orf198,ARHGEF28,LDLR,ADAM19,ZNF135,ZKSCAN3,SV2B,MTCH2,ZBTB4,PRSS35,PALD1,TTC26,GPR26,SESTD1,TMEM108,SMDT1,ZNF385C,LBH,TASOR,GARIN1B,CACNA1E,AGAP1,NEK2,RAD54L,CYP4A11,CYP4X1,EIF5,ZNF99,CPD,GOSR1,H1-0,ZC3H14,ZFP1,SLC30A5,FTO,EDEM1,UBE2J1,FRAT2,IHH,VPS26B,TADA1,DYNLT1
GSE22033_UNTREATED_VS_ROSIGLITAZONE_TREATED_MEF_UP	AUTISM	0.00671155	0.00268297	0.0123657	187	0.311057	brain	TWAS	c7	0.0123657	0.538668916	CYP2E1,BCKDHA,SMG9,NSFL1C,MTERF1,PEX1,IL10RB,GOT2,ZCCHC4,RNF4,FAM162A,SEC22A,TMEM63A,ARFIP1,STN1,NACA,PRIM1,ANAPC13,PDK2,MCM3,BLVRA,ATP5MC2,CBX5,ALG6,ASB1,KLHL35,EFCAB11,PELP1,CENPJ,LSM4,DDX49,RUVBL2,PRPF19,TMEM109,C17orf80,CASKIN2,PIK3C2B,DSTYK,OLA1,SMIM7,FAN1,ZNF175,ZNF415,GDE1,ENTPD3,TOMM34,SLC13A3,SSR1,FN3KRP,INPP5B,TBCA,SCAMP1,TSR3,CLCN7,ELOB,ZNF74,SUPT20H,GIMAP5,SLC27A5,ZKSCAN3,LMO2,DTYMK,HPS4,PLIN3,CLPP,RPL26L1,CNOT8,TRAPPC12,ARHGAP33,TMEM80,ESD,PACSIN2,ARHGEF3,HSPA1L,CEP68,PDCD5,CEBPA,MAPK12,RRM1,HDHD5,GIT2,COA7,SACM1L,CAD,KRAS,DCP2,DTWD1,MPST,MICALL1,PCYOX1L,LARS1,ORC4,SLC35A1,ADK,HS1BP3,SLC66A2,RBFA,GTF3A,LPIN2,RNF7,AP5S1,SNRPN,TARS2,MPHOSPH10,MGMT
CCAWNWWNNNGGC_UNKNOWN	AUTISM	0.0156111	0.00624723	0.0124586	36	0.869781	brain	TWAS	c3	0.0124586	0.539464459	AP1G1,TRIM8,YY1AP1,DAP3,UBE2K,ATP5MC2,SMYD5,FAM193B,RPL18A,FIZ1,ZNF524,STRN4,FKRP,ZCWPW1,MEPCE,H2BC10,ENTPD3,MED13,DRAM2,RIF1,NUDT3,CDKN2C,RPL4,ZWILCH,INO80D,RAB22A,YBX3,BCL2L13,ROBO1,ADK,ZBTB47
GEISS_RESPONSE_TO_DSRNA_UP	AUTISM	-0.0209977	0.00842596	0.0127015	26	0.189055	brain	TWAS	c2	0.0127015	0.539464459	HMGB2,AFAP1,XPO1,SUOX,FGF2,IFIT1,ACSL3,BTN3A3,CHN1,GBP1,GCH1,TNFAIP6,TNFAIP2,BNIP3,ADAR,SRGN,TAP1
GSE18893_TCONV_VS_TREG_2H_CULTURE_UP	AUTISM	0.00698654	0.00280251	0.0126683	200	0.408439	brain	TWAS	c7	0.0126683	0.539464459	SSH1,UBE3B,DMAC2,OMA1,FKBP1A,MCUR1,FLOT1,DTX2,LIAS,PGM2,KLHL6,CASP6,C12orf43,PI4K2B,NUDT9,NADK,HLCS,BRWD1,YWHAH,CRACD,IL15,PPA2,DTNA,NAXE,PAQR8,SLC38A10,POLA2,PRPSAP2,ULK2,TGFBI,AKTIP,TMEM50A,DMAC2L,USP4,MRPL19,ALKBH3,IRF2BP1,TMEM160,MTOR,SPATA2L,ABHD5,KXD1,ARMC6,ACSL3,RNF165,CLK3,CCNDBP1,SDHAF2,TMEM258,FAM177A1,CD300LF,TPCN2,ACADSB,CYB5A,SLC16A6,TPGS2,RASSF8,DNAL1,LNPEP,ZHX3,HIGD1B,VPS35L,LMBRD1,UBXN6,DUS3L,FOXRED2,PNKD,INPP5B,RSU1,EPAS1,RHOQ,MMUT,GNB3,IL12A,NUDT3,DDI2,MGAM,FAM210B,DRAM1,ALKBH7,IMMP1L,RPL3,IFT46,DHX30,APLNR,RASA1,IPO9,PPIL4,ERLEC1,CCDC113,TTC33,TNIK,ZNF292,MAP3K8,MOB3C,GNGT2,LMO1,CERS6,ANKMY2,MAP3K21,TMEM167B,USP31,CD247,RABEP2,GAB2,STX8,CENPN,RSPH3,CCSER2
MALIK_REPRESSED_BY_ESTROGEN	AUTISM	-0.0277913	0.0111472	0.0126626	13	0.164588	brain	TWAS	c2	0.0126626	0.539464459	CLDN4,MXD4,EFEMP1,MUC1,BMP7,CDH3,BIK,CERK,RPRM,RAP1GAP
MIR1909_5P	AUTISM	0.0147324	0.00590899	0.0126594	37	0.32233	brain	TWAS	c3	0.0126594	0.539464459	GPX4,ADGRL3,MMD2,C4orf19,ERBB3,RAPGEFL1,BCO2,BAZ1A,BLOC1S5,CREB5,YY1,RCBTB2,EIF4E2,POM121,CCDC113,F7,KIF3B,PLCXD2,KBTBD12,FAM83G,COX11
MIR3184_5P	AUTISM	0.00875	0.00350257	0.0124837	118	0.930579	brain	TWAS	c3	0.0124837	0.539464459	DUSP8,CPEB1,LASP1,G3BP2,ABCC5,EVC,MED28,CSMD2,TEC,LNPK,PYGB,SUFU,PAQR8,PACS1,NNAT,WNT9B,PHOSPHO1,RNF165,BAP1,NAV1,KDM5B,NRSN2,SLC52A3,ZNF500,PLCB1,ZNF608,BEND3,PNKD,OBSL1,DNALI1,SNX19,MAPKBP1,GRM4,RPUSD1,SEPTIN9,FOXP4,DISC1,ARPC5,MUL1,LRRC47,RIMS4,NACC1,TSPAN11,MKRN2,C1QTNF6,ELFN2,MICALL1,PLA2G6,CBX6,ARHGEF4,RGMA,ENC1,NECTIN1,MAP1LC3A,APBB1,RAD9B,FAM222B,DAP,S100A16,ADAR,ATP10B,KCNIP3,COL1A1,RFFL,CELSR2,PLEKHO1,CDC42SE1
PHESSE_TARGETS_OF_APC_AND_MBD2_UP	AUTISM	-0.025003	0.0100286	0.0126605	22	0.0273985	brain	TWAS	c2	0.0126605	0.539464459	TMEM121B,HLA-DRA,RSPH4A,ITPR2,FNDC9,CACNA2D1,CHST9,RIMS4,DAPL1,MKRN2,TRIM5
REACTOME_LAGGING_STRAND_SYNTHESIS	AUTISM	0.020111	0.00805344	0.0125182	22	0.632954	brain	TWAS	c2	0.0125182	0.539464459	LIG1,POLD1,RFC1,POLD2,PCNA,POLA2,RPA2,PRIM1,POLD3,RPA3,RFC3,RFC4,RPA1,DNA2,RFC5
REACTOME_THE_CANONICAL_RETINOID_CYCLE_IN_RODS_TWILIGHT_VISION	AUTISM	0.0176363	0.00707672	0.0126969	27	0.372512	brain	TWAS	c2	0.0126969	0.539464459	CYP4V2,RDH5,HSD17B6,SDR9C7,RDH16,RDH11,RDH12,STRA6,MYO7A,RLBP1,NAPEPLD,ABCA4,RBP4,RBP1
XU_HGF_TARGETS_INDUCED_BY_AKT1_48HR_DN	AUTISM	0.0210054	0.00841863	0.0125918	23	0.241244	brain	TWAS	c2	0.0125918	0.539464459	SNCA,CARMIL1,SUGP2,GOLGA8A,NFYB,ZNF268,KIF14,CDCA3,F7,MCOLN3,SPC25,PRPF4B,KIAA0586
BOYLAN_MULTIPLE_MYELOMA_C_UP	AUTISM	0.0177737	0.00718276	0.0133423	44	0.278508	brain	TWAS	c2	0.0133423	0.54035864	DHX38,EMID1,LPCAT1,LGR5,FAM13A,MCM3,CARMIL1,MTOR,FAM110A,LRIG1,PPM1F,VPREB3,GAS5,PTER,ARVCF,DPP4,PDE2A,NFYA,FOXP4,CLIP1,CSTF1,STX2,TYMS,ASB2,FAM53B,CAD,TSPY26P,DYRK2,ZFPM1,SKP2,HEATR1
GOBP_INNER_EAR_AUDITORY_RECEPTOR_CELL_DIFFERENTIATION	AUTISM	0.0152698	0.00615625	0.0131243	40	0.26279	brain	TWAS	c5	0.0131243	0.54035864	RBPJ,HEY2,FGF2,CDH23,STRC,SLC9A3R1,BMP4,MYO7A,JAG1,GSDME,SOD1,SLC4A7,PDZD7,MCOLN3,TRIOBP,MYO6,LHFPL5,PLS1
GOBP_MANGANESE_ION_TRANSPORT	AUTISM	0.0260187	0.0105143	0.0133391	17	0.448779	brain	TWAS	c5	0.0133391	0.54035864	ATP2C2,SLC39A8,TMEM165,TRPM2,ATP13A1,SLC11A1,ATP2C1,SLC30A10,TRPC6
GOBP_NEUROPEPTIDE_SIGNALING_PATHWAY	AUTISM	0.0112887	0.00454074	0.0129156	82	0.969844	brain	TWAS	c5	0.0129156	0.54035864	KISS1R,NTSR1,OPRL1,NPBWR2,SORCS2,CRCP,NPY2R,GLRB,GLRA3,NPPA,NPY1R,NPY5R,CPE,QRFPR,NMBR,UTS2R,PROKR2,GALR1,MCHR1,SCG5,PTGDR2,PRLHR,GAL,NPSR1,SSTR1,NMUR1,ECEL1,TYRO3,RXFP3,HCRTR2,NMUR2,NPFFR1,POMC,GPR37,SSTR2,MCHR2,LTB4R,OPRM1,NTSR2,SSTR4,CARTPT,PDYN,SORCS1,ADCYAP1,GPR83,NMB
GOBP_PEPTIDYL_TYROSINE_AUTOPHOSPHORYLATION	AUTISM	0.0185401	0.00747299	0.0131034	27	0.35279	brain	TWAS	c5	0.0131034	0.54035864	DDR1,EGFR,DYRK1A,KDR,INSR,MAPK3,NTRK1,GREM1,ACE,CAV1,AATK,IGF1R
GOBP_POSITIVE_REGULATION_OF_ALPHA_BETA_T_CELL_ACTIVATION	AUTISM	0.0124351	0.00499776	0.0128415	50	0.547509	brain	TWAS	c5	0.0128415	0.54035864	LILRB4,ZAP70,CD83,HLA-A,HLA-E,HLA-DRA,HLA-DRB1,ITPKB,KLHL25,ZBTB7B,IL12RB1,MALT1,CD55,AP3D1,AP3B1,PTPN22,TYK2,IL12A,ADA,CARD11,LGALS9,PNP,IHH,NFKBIZ,CD81,PRKCQ,TNFSF4,HLX
GOBP_POSITIVE_REGULATION_OF_DENDRITE_MORPHOGENESIS	AUTISM	0.0202886	0.00818684	0.013205	21	0.033299	brain	TWAS	c5	0.013205	0.54035864	EEF2K,DBNL,CAMK2B,CUL7,SS18L2,CAPRIN2,CUX1,EPHB2,ACTR2,RELN,LRP8,ANKRD27,SS18L1,OBSL1,RAB21
GOBP_POSITIVE_REGULATION_OF_ERAD_PATHWAY	AUTISM	-0.0201455	0.00812578	0.0131672	26	0.881115	brain	TWAS	c5	0.0131672	0.54035864	TMEM259,SGTA,USP13,BAG6,RNF185,NFE2L2,RNFT1,CAV1,HERPUD1,ATXN3
GOBP_REGULATION_OF_CD4_POSITIVE_ALPHA_BETA_T_CELL_DIFFERENTIATION	AUTISM	0.0158283	0.00639907	0.0133787	20	0.590228	brain	TWAS	c5	0.0133787	0.54035864	CD83,HLA-DRA,HLA-DRB1,KLHL25,SH3RF1,ZBTB7B,IL12RB1,MALT1,SOCS5,LGALS9,NFKBIZ,TNFSF18,TNFSF4,HLX
GOCC_PLATELET_DENSE_GRANULE	AUTISM	0.0212528	0.00854291	0.0128546	16	0.649722	brain	TWAS	c5	0.0128546	0.54035864	CTSW,RAB27B,ITIH4,RARRES2,HPS4,SELENOP,TIMP3,FAM3C,ECM1,ABCC4
GOMF_TBP_CLASS_PROTEIN_BINDING	AUTISM	0.0264388	0.0106656	0.0131796	18	0.318656	brain	TWAS	c5	0.0131796	0.54035864	YEATS2,TAF1B,GTF2A2,ESR1,RUVBL2,PSMC5,DR1,TAF11,CAND2,BTAF1,CAND1,BRF1,RUVBL1
GSE14350_IL2RB_KO_VS_WT_TREG_DN	AUTISM	0.00626751	0.00253348	0.0133658	196	0.472744	brain	TWAS	c7	0.0133658	0.54035864	ADAM8,ZNF516,AXL,KCNN4,CD83,HLA-DOB,HADH,MCUB,GPR15,SLC9B2,TTC28,CCDC157,TCN2,DAPP1,CD38,TIFA,SH3RF1,AS3MT,GSTO1,ATF6,CKAP2,TF,KY,TWSG1,CTSW,ZDHHC24,KLRG1,TSPOAP1,YPEL2,ANXA2,ENO3,EPHX1,DNAJC9,NT5E,UPP1,RASIP1,TRPM4,PTOV1,SLC15A3,RHOQ,EPCAM,ATP6V0E2,SMC6,ARHGAP21,ST3GAL5,MKNK2,AP3D1,SERPINB6,TUBB2B,ZNF608,ALCAM,PEX11A,FAM89A,PLEK,ECM1,SELENBP1,S100A4,CHSY1,SERPINE2,MAGI3,WDR35,LGALS3,PELI2,F2RL1,IFT80,FAM234A,EPB41L4A,PLXDC2,POLD3,CHCHD2,CDKN2C,PON3,ALOX15B,STX8,LAMC1,KCNK6,SDC4,PRMT2,TMEM237,OSBPL3,LCLAT1,NDRG2,ABHD4,LTB4R,H1-0,CBX6,HDAC9,ZBTB32,SDHAF1,DNAJC12,ZNF583,CCR6,TAB2,F13A1,PPM1B,CERK,MYO1F,MAPK12,GLCCI1,ICA1,DAP,CSRP2,NTN4,ELK3,METTL8,PRR5L,RRAGD,ANKRD6,SWAP70,REPS1,HECA,WLS,IL1RL1,CD81,ADAMTS6,BCAS1,TMTC2,STXBP4,GPR83,SLC7A10
GSE15733_BM_VS_SPLEEN_MEMORY_CD4_TCELL_UP	AUTISM	0.00724045	0.00291559	0.0130152	181	0.204136	brain	TWAS	c7	0.0130152	0.54035864	HACD1,ADAMTS8,CPEB1-AS1,HP,THEG,PRTN3,MGAT4B,RNF130,TRIM7,KCTD7,FGFRL1,PROM1,IFNGR1,TF,SLCO2A1,SCN9A,EFEMP2,CTSW,BBS9,FGFR4,KLRG1,CLEC7A,KLRD1,KLRC1,PYGL,FRK,SEMA3F,MGST1,BARD1,NEDD4,BUB1B,F5,FMO2,PEAK1,CHRNA3,TNS3,PIF1,GBP7,FPR2,TTLL9,DSP,CREB3L3,ANKRD24,SLFN12,ARSB,ALOX5AP,SEMA6C,S100A8,CHSY1,FBXO36,RCBTB2,KCNG4,CD27-AS1,PCDHB7,ZNF264,SLC27A5,FAM171B,EPB41L4A,SLC13A5,LMO2,GAL3ST2,SLCO1A2,DRAM1,BEND6,ATOX1,SERINC3,UBALD2,FCER1G,LRRIQ4,SELENOV,ROGDI,LTF,DEPP1,ALOX5,PRKD3,FHOD3,SLCO4C1,PADI2,PPFIBP2,SSTR2,GRM7,CERK,HMOX1,LTB4R,DDAH1,E2F1,CSRP2,KCTD12,GNG4,LYST,CPPED1,CD177,C5orf49,WDR35,DYNC2I1,WIF1,GPR12,TTLL13,IL1RL1,SORT1,ATXN7L2,PLS1
GSE15930_STIM_VS_STIM_AND_TRICHOSTATINA_72H_CD8_T_CELL_UP	AUTISM	0.0073069	0.00295411	0.0133809	180	0.561272	brain	TWAS	c7	0.0133809	0.54035864	DDX52,CNN2,RGS19,MYT1,ZSCAN26,POLR1H,IER3,CAMK2D,HMGB2,FLT3,MTHFR,S100PBP,HSD17B11,GABRB1,TPRG1L,CLGN,TXNDC12,SCP2,PGM1,LEPROT,COQ10A,B4GALNT1,LDAF1,APBB1IP,CDON,TIRAP,STK10,GLMP,CBR1,LGALSL,TMEM230,RP9,DPT,SEPTIN7,ANLN,UIMC1,VAPA,UBA7,S1PR1,ROCK1,RMND1,COPE,DNAJC9,PNKP,CPSF7,B3GAT3,WDR82,NAB1,C6orf62,DTD2,ANKRD10,RUNDC3A,SEC23A,MSH3,PLAC9,PRXL2A,RBFOX2,LGI4,MXI1,SMARCB1,ADORA2A,C1D,RAD52,CDKN2D,DIAPH1,ITGAV,WWP2,PTPN2,PHKG1,MAT2B,SP3,ATG13,CHPT1,STX2,CTNNA2,UBALD2,YJU2B,CAPZA2,SAP30L,IRF7,DDX24,IRAG1,EGLN2,ACLY,NLRX1,PTPN5,PRMT3,THOC7,LRP6,CYP4A22,SS18,CUEDC2,METTL17,RAB4A,CCDC6,FBXO38,IREB2,SENP6,NCOA1,CBFA2T3,ABRACL,MTARC2,FRAT2,MPHOSPH9,CMTM3,SLU7,ECE1,CLN3,CACNA1H,GNPTG,MPHOSPH10,GAA
GSE18281_PERIMEDULLARY_CORTICAL_REGION_VS_WHOLE_MEDULLA_THYMUS_UP	AUTISM	-0.00726986	0.00294019	0.0134141	175	0.706057	brain	TWAS	c7	0.0134141	0.54035864	CTSD,STARD5,HOMER2,GEMIN4,ARHGAP28,PKD2L2,ABCF1,TUBB,HLA-C,DDX39B,CYP21A2,EPHB6,GSTK1,PAPSS1,IDUA,SPON2,CTBP1,ADH1B,CYTL1,LIMK2,DENND1C,ADGRE1,LEPROT,ESYT1,ITGA3,SLC41A3,ERBB2,ZIC4,MEN1,RIN1,STEAP3,INHBB,NSD1,CLSTN1,KPNA6,ZNF589,DCTN1,FOXN3,MICALL2,INTS1,SAE1,VPS16,EPHX1,SPG7,BICD1,CD52,PHACTR4,TMEM109,DAPK2,ZNF609,DSTYK,GAL,PLEKHA1,BPTF,SSPN,B3GALT5,TSC2,ZNF500,AKAP1,SOBP,CLCN7,SEC14L1P1,TTC23,MRPS27,MCM6,CARM1,KRT5,P2RY1,NAT10,FCGR2A,RGS4,TBCB,ALDH9A1,POGK,PHLDA3,ITGA2,GPD1L,CYP2J2,AAK1,DDX56,RAMP3,IRF5,EDEM2,APBB1,AP1M2,ERC1,WSCD1,ASIC1,PPP2R2B,SERPING1,DCC,VCL,ADCY10,MTPAP,DYNC1I1,ARHGAP32,INF2,GNPDA1,TSPAN14,GTPBP8,CCDC92,ALDH3A2,CELSR2,BRD9,CHD1L,AKR1C1,CEBPA
GSE43955_1H_VS_20H_ACT_CD4_TCELL_WITH_TGFB_IL6_UP	AUTISM	-0.00732472	0.0029452	0.0128823	174	0.896847	brain	TWAS	c7	0.0128823	0.54035864	PTPN20,KCTD10,CMTR2,TPGS1,PRTN3,BCKDHA,NDUFA3,SYT5,CXCL2,PARM1,HLA-DMB,RPS18,B3GALT4,EIF2AK1,SPPL3,AGTRAP,DYM,CHCHD3,RASL11B,STXBP2,MAP2K7,POLD2,CDCA5,PACS1,HES6,MRPL4,MAN2B1,IER2,FARS2,DALRD3,PARN,XRCC5,CD82,PPP5C,KCNAB1,PPP2R5A,MEPCE,ACHE,CDK5RAP3,GATAD2A,METTL18,YJU2B,AKAP8,ASCC1,TMEM222,COMMD4,PRKCD,UBE2T,RASSF5,TDP2,FBXO9,CDIP1,STAT6,MEIG1,NPHP1,PSTPIP1,TUFT1,RABGGTB,RASA4,TCP11,CCND3,KCNAB2,FAF1,CDKN2C,MRPS33,CSTF1,NR1H3,PTPRJ,FYTTD1,C1orf174,PUS1,TIE1,ATP6V0B,DBNDD2,ACOX1,TEN1,INPP5K,SLC7A7,HAUS4,DHRS1,FUT9,POLR2I,MAD2L1BP,UBR7,ARFGAP3,NLRX1,GMCL1,COQ3,FZD7,BID,VRK1,RPF1,EIF3L,ADAR,GUK1,MKNK1,MRPS5,NFATC1,TXNL4A,SWAP70,PLXND1,PLEKHO1,FES,GNG12,CLCN7,EMB,TADA1,GPR137B,FDX1
LET_7A_2_3P	AUTISM	0.00815327	0.00329889	0.0134541	174	0.244786	brain	TWAS	c3	0.0134541	0.54035864	LINGO1,RASGRF1,ABHD17C,C15orf40,GGNBP2,ADGRL3,CD83,TCAF1,TMEM130,AP4M1,WIPI2,LIAS,HMGB2,ABCC5,TENM3,TDO2,CCNG2,HS3ST1,KCNJ6,HMGN1,FAT1,MRFAP1,PDGFRA,TMEM165,ATP5MK,RASL11B,CCSER1,EFEMP1,PPP4R1,WTAP,SP1,SMG1,M6PR,ROCK1,UBE2G1,C1QBP,GSK3B,STXBP5L,BBC3,MEA1,ARHGAP11A,C1orf112,TMEM170B,HIVEP1,HPS1,BAP1,BAZ1A,HID1,UNK,RBBP5,LRIG1,VANGL2,KDM3A,AKAP1,PLCB1,MSH3,SHISA6,ARHGAP44,PDSS2,CDADC1,NAMPT,GNAL,HS6ST3,DYRK4,ZNF384,KPNA4,ANKS1A,STARD4,QSER1,HAT1,MAP3K20,SP3,RAB5C,SNAP91,SLC35A3,MAGI2,RMC1,USP6NL,KIF13A,ATP13A3,MEGF11,PCGF5,HECTD2,COLEC12,PRIMA1,AAK1,ZNF638,NET1,ATL2,BCL2,SLC6A17,TAB2,ARHGEF3,TGFBRAP1,ANTXR1,FAXC,TMEM106B,ITGB1,PGAP1,SF3B1,NCOA6,B3GNT9,KCNK1,SLC35F3,XPO4,GNG5,MCOLN3,TAOK1,SDC3,VAV3,FBXO34,SLITRK5,SLAIN2,GDNF,KAT6B,FBXO38,OSBPL6,ARL8B,REV3L,ZNF143,CDH4,LIN28B,CADM2,NR2F1,NECTIN3,SNRPB2,BCAS1,EBF3
LET_7G_3P	AUTISM	0.00815327	0.00329889	0.0134541	174	0.244786	brain	TWAS	c3	0.0134541	0.54035864	LINGO1,RASGRF1,ABHD17C,C15orf40,GGNBP2,ADGRL3,CD83,TCAF1,TMEM130,AP4M1,WIPI2,LIAS,HMGB2,ABCC5,TENM3,TDO2,CCNG2,HS3ST1,KCNJ6,HMGN1,FAT1,MRFAP1,PDGFRA,TMEM165,ATP5MK,RASL11B,CCSER1,EFEMP1,PPP4R1,WTAP,SP1,SMG1,M6PR,ROCK1,UBE2G1,C1QBP,GSK3B,STXBP5L,BBC3,MEA1,ARHGAP11A,C1orf112,TMEM170B,HIVEP1,HPS1,BAP1,BAZ1A,HID1,UNK,RBBP5,LRIG1,VANGL2,KDM3A,AKAP1,PLCB1,MSH3,SHISA6,ARHGAP44,PDSS2,CDADC1,NAMPT,GNAL,HS6ST3,DYRK4,ZNF384,KPNA4,ANKS1A,STARD4,QSER1,HAT1,MAP3K20,SP3,RAB5C,SNAP91,SLC35A3,MAGI2,RMC1,USP6NL,KIF13A,ATP13A3,MEGF11,PCGF5,HECTD2,COLEC12,PRIMA1,AAK1,ZNF638,NET1,ATL2,BCL2,SLC6A17,TAB2,ARHGEF3,TGFBRAP1,ANTXR1,FAXC,TMEM106B,ITGB1,PGAP1,SF3B1,NCOA6,B3GNT9,KCNK1,SLC35F3,XPO4,GNG5,MCOLN3,TAOK1,SDC3,VAV3,FBXO34,SLITRK5,SLAIN2,GDNF,KAT6B,FBXO38,OSBPL6,ARL8B,REV3L,ZNF143,CDH4,LIN28B,CADM2,NR2F1,NECTIN3,SNRPB2,BCAS1,EBF3
MIR122_5P	AUTISM	0.012512	0.00505152	0.013254	70	0.302051	brain	TWAS	c3	0.013254	0.54035864	CPEB1,ABHD11,DDR2,GNPDA2,RBMS2,CCDC186,KCNN3,CLIC4,SEC22C,GYS1,MYO9A,TRPM1,FLNB,CTNNA3,IGSF5,ADSS2,ZNF213,RBM43,CTDNEP1,DNAH2,SLC25A34,CCNG1,SLC4A8,LAMC1,CUX1,ZSCAN30,GALNT1,TFB1M,C19orf54,CD320,PIP4K2A,TUBA1C,CA10,NOL4L,SLC7A14,OCLN,CLIC5,SMYD4,VAMP3,FKBP5,MIPOL1
MIR1299	AUTISM	0.00563261	0.0022674	0.0129853	280	0.380615	brain	TWAS	c3	0.0129853	0.54035864	PARG,A1CF,UNG,BTBD1,PTBP1,ARHGAP45,LENG8,MYSM1,GNB4,G3BP2,HLA-A,HLA-B,CDK6,EVC,SLC30A9,GNPDA2,CEP44,PRKCB,PAQR3,HHIP,EYA4,SLC2A12,HPS3,ENPP6,TAPT1,CLCN3,STAMBPL1,CLK4,RASL11B,RYK,SPATA5,TWSG1,TTC28,ZNF780B,GLT1D1,ADAM21,TCFL5,GPR161,FABP3,MOB1A,TMEM45A,GIPC3,PDXDC1,GDPD1,SLC2A5,ERCC2,MAN2A1,GAS8,SLC27A2,TMOD2,CHST10,CYP4F3,COLCA1,GXYLT1,TWF1,EGLN3,SPTSSA,KLHL12,MRS2,C6orf62,BTN2A2,LOX,CR1,MRPL32,CAST,TRIT1,MYCL,CD84,MPZ,IL6ST,MIER3,BRWD1,SH3BGR,MTX3,YY1,GLCE,NAA25,RBFOX2,IFT52,RIMS4,FN3KRP,ZNF850,SSUH2,TPP2,SNX19,MAGI3,TRIM33,SETDB2,VPS41,MEGF10,MAP1B,TNFRSF19,ARFGEF2,RNF114,SLC4A9,ZNF584,DLG4,PRKN,LDAH,CEP41,GCOM1,POLR2M,DISC1,PGR,CEP162,NEUROD1,DNAJB4,MLIP,ADAMTS5,SKIL,EIF5A2,TESPA1,TMEM167A,TRABD2A,TTC26,CNOT2,KIF13A,ATP13A3,TVP23C,TDGF1,BTAF1,PRKD3,ELOVL7,DRD1,KDSR,CEP68,MED17,SRSF8,PCID2,CFLAR,BMPR2,SH3BGRL2,CTDSPL,SCN5A,ZBTB38,TFDP2,CTBS,DDAH1,TMEM199,SH3TC2,TIGD6,DHCR24,GFM1,MAST4,KCNIP1,CD164,LRP3,CYP4F2,ZSCAN2,METTL8,PARVA,TMEM196,EDEM1,SLC16A10,HECA,ANKMY2,NPAP1,LPIN2,TM9SF3,EIF2B1,GZF1,SUDS3,TIGAR,RNF180,PRLR,SHISA6,SRSF9,FANCF
MIR4662A_3P	AUTISM	0.0146155	0.00587256	0.0128181	56	0.80446	brain	TWAS	c3	0.0128181	0.54035864	CDH7,KLHL24,ASB5,SLC25A4,CCDC178,KBTBD2,ARID3B,NAB1,EMC3,ERAP1,YY1,COL19A1,PHACTR4,DCLRE1B,TRIM33,SPX,MGAM2,CFAP300,MINDY2,ATP2C1,DRD1,TFB1M,FAXC,KCTD16,SLC35E4,VWA5A,KCNC2,PTPN21,OSBPL8,CFDP1,MEOX2,KAT6B,RBP4,RAB12,PLAGL1,GOLPH3
MIR4684_3P	AUTISM	0.00947268	0.00381681	0.013071	88	0.465544	brain	TWAS	c3	0.013071	0.54035864	SART3,UNG,ZNF37A,SETD7,UCHL3,PRDM8,NADK,ZNF689,TSC22D2,SRSF10,IHO1,SP4,ATG12,RBMXL1,HFM1,RASSF5,CEP128,IMMT,FN3KRP,CDCA8,AKIRIN1,KDM5A,GALNT6,SLC4A8,LAMC2,SMG7,CAMK2N1,GIGYF2,GSKIP,SNX13,HDAC9,UBN1,AGTR1,ITPK1,PAIP2B,NPHP3,SLC17A6,BMPR2,ELOVL4,NUFIP2,KCNK10,CABLES2,POLK,FCER1A,PRKAA2,GPR12,DENND5A,PREP,FAM110C,MAP3K21,KIAA0586,GPR83
REACTOME_SYNDECAN_INTERACTIONS	AUTISM	-0.0185156	0.00748208	0.0133364	28	0.206726	brain	TWAS	c2	0.0133364	0.54035864	FGF2,PRKCA,FN1,ITGA6,THBS1,ITGB3,ITGB4,COL5A2,COL5A3,ITGAV,SDC4,TRAPPC4,ITGA2,ITGB1,VTN,SDC3,ACTN1
GOBP_CARDIAC_SEPTUM_DEVELOPMENT	AUTISM	0.0108377	0.00438989	0.0135571	81	0.669611	brain	TWAS	c5	0.0135571	0.542671529	MAML1,FZD1,FGFRL1,RBPJ,SUFU,HEY2,NRP1,NDST1,SLIT2,BMP7,SAV1,MKS1,PTK7,DNAH11,STRA6,CRELD1,BMP4,TBX2,AP2B1,SEMA3C,MDM4,FGFR2,PAX8,PDE2A,NPRL3,SMO,EGLN1,JAG1,APLNR,BMPR1A,NRP2,NPHP3,HEYL,LUZP1,WNT5A,LRP2,BMPR2,LMO4,TRIP11,SNX17,ROBO1,TBX5,TGFBR3,PARVA,ZFPM1,PLXND1,ADAMTS6,DCTN5
GOBP_NEGATIVE_REGULATION_OF_OSTEOCLAST_DIFFERENTIATION	AUTISM	-0.0193746	0.00785627	0.0136582	27	0.193151	brain	TWAS	c5	0.0136582	0.542671529	LILRB3,LILRB1,LILRB4,TLR3,INPP5D,TCTA,TNFAIP6,TMEM178A,GPR55,CTNNB1,LTF,CLDN18,LRRC17,NF1,CARTPT,GPR137B
MIR4725_5P	AUTISM	-0.0269158	0.0109139	0.0136558	26	0.780055	brain	TWAS	c3	0.0136558	0.542671529	TMEM121B,CNOT6,GMIP,TMEM38A,GOLGA3,LINC02693,EPB41,NRF1,DUSP3,PRSS35,CNOT2,BORA,PTPN7,FZD7,CTDSPL,SMPD3,KCNK2,C3orf18,PLEKHN1,MAN2A2,CDC42SE1,L3MBTL3
MIR504_5P	AUTISM	-0.0269158	0.0109139	0.0136558	26	0.780055	brain	TWAS	c3	0.0136558	0.542671529	TMEM121B,CNOT6,GMIP,TMEM38A,GOLGA3,LINC02693,EPB41,NRF1,DUSP3,PRSS35,CNOT2,BORA,PTPN7,FZD7,CTDSPL,SMPD3,KCNK2,C3orf18,PLEKHN1,MAN2A2,CDC42SE1,L3MBTL3
MIR6499_3P	AUTISM	0.0103556	0.00419971	0.0136714	113	0.344102	brain	TWAS	c3	0.0136714	0.542671529	INPP5A,CACNB2,NBPF14,NBPF20,NBPF15,GUCY1A1,VGLL4,GRID2,NUDT9,GCSH,CDH13,LIX1,TRAPPC10,MAP3K11,EPB41L5,RPS3,ULBP3,ESR1,KIFAP3,SLC12A6,DIXDC1,PPIP5K1,WDR82,PDIA6,MEIOC,WASF1,SLC49A4,MAT2A,ST3GAL5,SSR1,AP2B1,CCDC144NL,GMFB,MDM4,ZNF154,PHGDH,SGTB,B3GNT4,USP33,ARFGEF2,C14orf132,OSBPL3,FUT9,MET,C2CD2,NAV1,SMAD9,WSCD2,FUT8,CTTNBP2NL,EML5,UBE2Q1,ZNF480,LYST,MTR,ELMOD1,MAP3K20,HACE1,EMILIN2,DAAM1,RAB21,SMYD2,RAB6C,SVIP
FOXO1_02	AUTISM	0.00862038	0.00349775	0.0137186	133	0.356006	brain	TWAS	c3	0.0137186	0.543275747	CNNM3,FAM53C,SQSTM1,EN2,CLIP2,ART3,MAPK10,LIMK2,PIK3IP1,H3-3A,PDGFA,HEBP2,SH3RF1,TRIM8,MDGA1,TXNDC12,ROR1,DTNA,C1orf43,THBS3,AKT2,EHD1,SELENOP,FGF10,PITPNC1,ABCA6,KCNJ16,CLSTN1,EPHB2,TMEM50A,MAP4K5,SLC38A3,FOXN3,LIFR,NDUFA5,STX16,NEDD4,WBP2NL,TRERF1,SNCAIP,CSNK1G3,DIXDC1,TRIM63,TBC1D17,PI4K2A,DDX5,CEP95,CFL2,SCRN3,MRGPRF,NUB1,SLC25A39,TSHZ3,EML1,PAK1,RSF1,AAMDC,ITGB8,MOBP,PELI2,IGSF21,MBTPS1,GCNT2,WDR46,CACNA2D1,STX6,LAMC2,EZH1,MDK,PLEKHA5,C1QTNF3,SERINC3,DBNDD2,ASTN1,CD109,FSTL1,JAG1,KLF12,ROGDI,PNPLA2,PPM1B,RASD2,LSM14A,WNT2B,LMO4,SIAH3,ARID4A,SEMA6D,KCNA1,DENND2B,CREBL2,NR2F1,SLU7,IL6ST,OSBPL5,CLEC4D,ANKRD28,STK35,NTN1,VSIG2,HLX,DHRS3
GOBP_POSITIVE_REGULATION_OF_OSTEOBLAST_DIFFERENTIATION	AUTISM	0.0151658	0.00616919	0.0139594	41	0.386884	brain	TWAS	c5	0.0139594	0.544965911	GDF10,BMPR1B,NPNT,RUNX2,DDR2,FGF2,BMP7,PDLIM7,ZHX3,FERMT2,BMP4,FBN2,CTNNB1,WNT4,NELL1,JAG1,LTF,IFITM1,BMPR1A,WNT7B,BMPR2,WNT10B,ACVR2B,DNAI3,ATRAID,ACVR2A,LRP3,CEBPA,FFAR4,IL6ST,SUCO
GOBP_REGULATION_OF_CELL_PROJECTION_ASSEMBLY	AUTISM	0.0077919	0.00316491	0.0138179	168	0.969414	brain	TWAS	c5	0.0138179	0.544965911	CORO1C,TCHP,PLEKHM1,PALM,CDC42EP5,EPS8L1,TBC1D9B,TBC1D1,P2RX7,P2RX4,TBC1D19,LIMK2,CEP135,TAPT1,NEURL1,RAB5A,NRP1,P2RY12,EVI5L,TRPM2,MIEN1,HAP1,SLIT2,GAP43,SEPTIN7,ANLN,CDKL1,RAB3IP,ABI2,GSK3B,WASL,FER,MTOR,CENPJ,CDK10,DEF8,DYNLT2B,TBC1D8,ODF2L,TBC1D2B,MAK,TBC1D7,WASF2,FUZ,TBC1D17,BBS4,PRKCD,BRK1,FSCN1,RAC1,DCDC2,AVIL,ATG5,BCAS3,FAM98A,ARHGAP44,ARPC2,RHOQ,F2RL1,DZIP1,EVI5,FNBP1L,ARAP1,SEPTIN9,RAP1GAP,CDC42,EPHB2,CAPZB,CNTROB,TBC1D22A,USP6NL,TBC1D5,AGRN,SYNE2,TBC1D15,CAV1,HRAS,EPS8L2,AKIRIN1,GDI2,COBL,EPHA2,CROCC,CDC42EP3,RAB17,ACTR2,CYFIP1,ADAMTS16,DYNC2LI1,PLEK2,IFT88,ATG3,KCTD17,SRGAP2C,OCLN,DAAM2,PPP1R16B,TBC1D30,PLCE1,FAM110C,SH3YL1,MPHOSPH9,CLN3,RABEP2,PLD1,IFT140,ATMIN,ATP8B1,TBC1D16,TBC1D3
GSE29618_LAIV_VS_TIV_FLU_VACCINE_DAY7_PDC_DN	AUTISM	0.00741826	0.00301782	0.0139655	134	0.518241	brain	TWAS	c7	0.0139655	0.544965911	CNGA3,HLA-F-AS1,NPY2R,CTSO,HSD17B7,PRDM5,TNIP3,TRIB2,ERBB3,EPN3,OGDH,ADCY1,TMEM230,CBS,CCDC181,CLTB,FGFR4,PDZRN4,IP6K2,GNAI2,CLPTM1,CYP2D6,SH3BGRL3,MAP3K6,LIN7B,IRF3,FSHB,H2BC5,H2BC10,H4C8,ZNF204P,CHPF2,KIF25,KNOP1,PRTN3,PLEKHJ1,TMX4,NMT2,DNALI1,BAIAP3,PKMYT1,KCNA2,TEX30,PFKM,WNK1,PRKCSH,PCDHA9,MRPL28,SLCO3A1,CHST1,DENND2A,ADCK2,G6PC3,TNK1,SNAPC1,HSPA2,ERBB4,PCCB,APOD,QPCT,IER2,BRME1,DSG1,THY1,SART3,PCTP,F10,ADO,CDH2,KIF2A,SCARB1,ACTA1,TUBA8,IFI16,AVPR1A,ZNF43,FLVCR2,ACP1,C1orf54,PDZD2,NECTIN3,HLX,GSE1
MIR6755_5P	AUTISM	0.0203321	0.00826763	0.0139232	27	0.0232492	brain	TWAS	c3	0.0139232	0.544965911	LILRA1,SCARB2,RFX4,DCTD,TUT4,DTNA,TMEM81,TNR,ANKRA2,QSER1,CCT6A,WBP2,SLC25A15,GRID1,VWA5A,TRIOBP,NDRG2,FURIN,ARHGAP18
NAKAMURA_ADIPOGENESIS_EARLY_DN	AUTISM	-0.0166588	0.00677885	0.013992	31	0.243101	brain	TWAS	c2	0.013992	0.544965911	RGS4,THBS2,ITGA3,COL9A3,SERPINE1,NT5E,LOX,GLIPR1,SERPINE2,POSTN,ITGAV,IER2,EPOR,TIMP3,TPM1,PRSS23,LRP3,RAI14,STK38L,ABI3BP
NFAT_Q4_01	AUTISM	0.00900311	0.00365876	0.0138665	122	0.6494	brain	TWAS	c3	0.0138665	0.544965911	MRPL45,ORMDL3,FLOT1,IER3,PPM1K,XPO1,EHBP1,PCDH10,LIMK2,SH3RF1,SNX25,ZNF800,NOTUM,CAVIN1,JARID2,PLOD2,ZIC4,RAPGEF6,PDZRN4,RASGEF1A,LIMS1,NRIP2,CYP2D6,TRERF1,ISYNA1,PBX4,KIRREL3,KIRREL3-AS3,TRIM63,SGCD,SYT4,SCRN3,MRGPRF,UXS1,FLI1,SLC16A6,KMT2C,TSHZ3,GSTA4,MIER3,DTX3,ECEL1,MITD1,MRPL30,BICDL1,SCAMP1,HTR3B,B4GALT5,HS6ST3,PAK1IP1,HSPG2,LUZP1,NR5A2,RND2,ARL6IP5,KCNQ5,TIAM1,PPP2R3A,FXYD2,KIRREL2,NFKBID,PKP3,VIT,PPP4R4,TMEM108,PACSIN2,CALN1,IGFBP3,TEAD1,PDE3B,GNGT2,UTP18,SMPD3,MAP4K4,NDRG2,SEMA3A,ELK3,MIR22HG,WDR81,MAST2,TTLL6,UBE2Z,ZNF503,ZNF143,CCDC91,ATP1B3,TFDP2,CADM2,AKR1B1,ST8SIA1,JPT2,ANKRD28,ANP32E,CTSK,FHL5,FDX1,TAGAP
WP_COMMON_PATHWAYS_UNDERLYING_DRUG_ADDICTION	AUTISM	-0.0212078	0.00863226	0.0140179	22	0.969022	brain	TWAS	c2	0.0140179	0.544965911	ACTB,PRKCB,MAPK3,PRKCA,GRIN2A,MAP2K2,RAP1A,DRD2,RAF1,MAP2K1,DRD4,DRD1,CALM1,CREB1,CAMK4,PPP1CB
YAGI_AML_WITH_11Q23_REARRANGED	AUTISM	0.00555726	0.00226017	0.0139411	296	0.389071	brain	TWAS	c2	0.0139411	0.544965911	WARS1,PPP2R5C,ARHGAP45,TPD52L2,RGS19,MAPK9,DHX16,MICB,DDAH2,NELFE,ST3GAL6,IL10RB,ADH5,ALB,XBP1,EMID1,THOC5,SFI1,DEPDC5,YWHAH-AS1,POP5,SEL1L3,PRKCB,VPS13D,PRDM2,AK2,HCLS1,TIMP3,WFS1,TMEM131L,INSR,ARHGEF18,ANXA5,AK4,GLRB,ITGA7,BLOC1S1,RASGRP3,ENTPD1,BLNK,LDAF1,SLC1A4,MEIS1,GYPC,ADAM15,DOP1B,AEBP1,SLC36A1,BMP7,PYGM,ATP1B1,ATPAF2,ALDH3A2,TAF1B,DPY19L1,EIF4E2,DGKD,PIK3CD,ABCC6,KLHL35,NAA80,RANBP2,PVR,CAMTA2,NTRK1,CPM,MRTFA,IVD,SLC27A2,DMXL2,KXD1,IDH3A,DDX39A,CYP4F12,RET,BAP1,GLT8D1,NEK4,HFE,IRAG2,ITPR2,CAST,LRIG1,CILK1,GCLC,ADCY9,UBN1,PLCG2,CAMK1,DDT,GGT1,SEMA3C,SLC7A1,ALOX5AP,S100A10,TEX30,DPP4,GRIK2,RARRES2,ZNF91,RB1,EVI5,CCND2,MLF2,POLR2G,SELENOW,ITGAV,NUDT3,NPRL3,ATM,CCND3,CEBPG,HSPG2,PPP1R7,DNAJC16,SDHB,NPR3,ADA,COL6A2,ABR,NDUFB3,TTLL12,ADAM10,CAPG,GPS2,SUPT5H,HDAC9,YES1,TSPAN4,ADAM23,PTH2R,GDI2,PRKCQ,TMC6,BCL2,LAMTOR5,TOP2B,N4BP2L1,CD81,WHAMMP3,NCOA6,CHKB,BMI1,UTP18,ATP6V1E1,TBX1,CTDSPL,EXOG,PSKH1,NFATC3,CYP4A11,TAL1,SLF2,KHK,SNX17,CPD,LAPTM5,TRIM44,ANGEL1,RNASE2,ENPP4,CD2AP,ACTA1,FTO,SOCS2,CRADD,NR2C1,GDF7,VIPR2,PRDX1,CBX1,CALCOCO2,MYO6,IMPG1,ADCY3,MPPE1,NR3C1,EMP2,PREP,MCF2L2,PLAGL1,AKR1B1,CARS1,SASH1,C2CD5,FCGR1A,GFRA1,TFDP2,PLS1,SRSF8
GSE17721_CTRL_VS_CPG_2H_BMDC_UP	AUTISM	0.00655943	0.00267217	0.0140994	189	0.950212	brain	TWAS	c7	0.0140994	0.546882892	C15orf40,BTBD1,RDH13,HSPBP1,RGS19,CTNNA1,TBL2,MGST2,CASP6,EMID1,PISD,HEBP1,RERG,CNOT6L,SH3BP5L,TMEM192,FAM53A,HPF1,SLC25A4,LEPROT,CDIPT,CNN3,RALBP1,OSBPL11,ANKRD10,TUBGCP3,PNPLA6,SNAPC2,ZIC1,SIPA1,HMGCL,EXT2,YEATS4,PPP2R5A,PACC1,AKAP8,DNAJC9,OSBP,SDHAF2,PRKCD,MTFMT,TMEM51,NSMCE4A,PLEKHA1,GBP7,ACOT8,ITFG1,SOBP,CNOT9,RETREG2,CCDC127,DRAM2,MINDY1,CEP20,EPAS1,COMT,TMEM191C,MOBP,SMARCD2,KRI1,MLYCD,ZKSCAN3,TMEM14C,MRPL28,EDEM3,ATM,PEPD,KCTD11,DLG1,BDH1,DFFB,C1orf174,LCLAT1,HMBS,SAP30L,NCOR1,ERCC8,CCR6,STARD3NL,YAE1,PPIL4,SART3,PCYOX1,NAGK,TUBGCP5,KANSL2,CERS5,TRIM3,SLF2,KCNN4,SLC4A1AP,TRIM11,RNF187,RNASE4,SLC22A3,NUP35,CCT5,TBCE,TTC4,POC5,NSUN4,TMEM30A,MTARC2,HLX,MPHOSPH9,ANKRD28,NDUFC2,TADA1,TOPBP1,TF,PANX1
BREDEMEYER_RAG_SIGNALING_VIA_ATM_NOT_VIA_NFKB_DN	AUTISM	0.0123767	0.00504547	0.0141654	51	0.120025	brain	TWAS	c2	0.0141654	0.5481913	HLA-G,HLA-DQB1,CENPC,ENTPD1,ACP5,ESCO1,PDXDC1,SSPN,D2HGDH,SLC4A8,RNF157,C1GALT1,MPZL2,TNK2,TRIM5,TGFBRAP1,PCTP,TAF4B,LSM8,ANK3,TMEM254
GSE26488_CTRL_VS_PEPTIDE_INJECTION_OT2_THYMOCYTE_DN	AUTISM	0.00844436	0.00344735	0.0143044	163	0.107504	brain	TWAS	c7	0.0143044	0.550892294	VIM,ARHGAP45,RFC1,RHOH,TBC1D1,DCLK2,SH3BP2,GABRA2,TEC,H3-3A,PARP1,TRIB2,JAK1,DGKA,RASGRP3,CC2D2B,AIDA,POLD1,ARHGEF18,NSMCE1,IL21R,ATP1B1,SELL,RAPGEF6,PTMA,DGKD,CIITA,SNX29,CMAHP,CACNA1I,TNFRSF13C,CSNK1G3,AFF3,MAP4K4,DNAJC9,WASF2,STAT4,CD200,AP1M1,SSPN,ABCD4,CD55,ARHGEF3,FLNB,PXK,CDK19,ENPP1,SMAP2,BRWD1,TRIM25,NRM,ALCAM,LMBRD1,MED13,MYH9,GRAMD1A,ADD3,SCML4,CHCHD10,KIF21B,HORMAD1,S100A10,GATAD2B,GIMAP4,TRIM59,PDE2A,FCHSD2,CCND3,LMO2,RASA3,SSBP2,C1GALT1,KDM7A,GMFG,SAMHD1,CUX1,BET1L,PKP3,LSP1,ST6GAL1,CCR6,LBH,CERK,PGAP1,ANKRD44,TUBA1A,SPSB4,CHST15,TNIK,DYRK2,LGALS3,CTSH,MYADM,NEURL3,SNX9,NCOA1,DENND5B,PLEKHO1,IQGAP1,SATB1,ADAMTS6,MBLAC2,PRLR,RNF144A
MIR3192_5P	AUTISM	-0.00843068	0.00344277	0.0143332	133	0.636726	brain	TWAS	c3	0.0143332	0.550892294	VSTM4,TIMM23,GOLGA6L10,GOLGA6L9,CPEB1,GOLGA6L4,PHLPP2,TRIM4,PCGF3,ADAM29,COQ5,PITPNM2,CCDC149,FBXW7,FHDC1,BTNL8,RBMS2,SLCO2A1,SEPTIN1,SPOCK1,VAPA,CLSTN1,LDLRAP1,SAV1,METTL25B,ADTRP,ADARB2,IGDCC4,PRELP,MDM4,KATNIP,SUSD5,UBP1,ABHD2,CNOT9,LSM10,HEYL,MAPK8IP3,ELOB,TMEM260,KLHDC8A,IQSEC3,ORAI2,MEN1,GAL3ST3,DNAJC11,G6PC3,LPCAT2,MT1E,MT1M,FGF11,FSHR,GIGYF2,PTGIS,YBEY,INPP5K,CBX5,GRIP2,OSBPL3,SLC7A8,SOGA1,CLIP3,KCNQ4,NECTIN1,CALN1,AAK1,SPPL2B,TIMP3,CPD,METTL21A,NAV2,SLC7A14,CTNND2,ALKBH8,CLIC5,FBXL7,SH3TC2,WDCP,EFR3B,PDE3A,MYO1D,SYPL2,MPZL1,MYRF,SENP5
MIR6834_5P	AUTISM	-0.0144915	0.0059165	0.0143116	48	0.756726	brain	TWAS	c3	0.0143116	0.550892294	AP1G1,CANX,RABGEF1,CNNM2,CNN3,SLIT2,KIF16B,SLC12A6,SGCD,HTRA1,ARMC9,S100A10,PMS1,WNK1,STRIP2,COX15,TMEM30B,TYMS,RRP7A,CREB1,KIF3B,ENPP5,LURAP1,SNF8,SNRPN,GPR61
REACTOME_FC_EPSILON_RECEPTOR_FCERI_SIGNALING	AUTISM	0.0113687	0.00464407	0.0143649	83	0.83099	brain	TWAS	c2	0.0143649	0.550892294	PSMB3,PSMD3,PSMF1,MAPK9,PSMD2,NFKB1,MAPK10,TXK,TEC,MAPK8,MAPK3,MAP2K7,PSMB1,PIK3R2,UBA52,PSMB6,PPP3CB,LAT,RAC1,KRAS,ITPR2,MALT1,PSMA2,PAK1,GAB2,PLCG2,PPP3R1,PSMD4,PSMC5,MAP3K7,PSMC3,FCER1G,IGLV1-51,CARD11,PSMB5,PSME1,PSMD13,HRAS,TAB2,PSME4,RASGRP1,BTRC,UBC,VAV3,LCP2,PSMA4,FCER1A,TRAF6,FYN,NFATC1,PSMA7,PSMB9,PRKCQ,PAK2
AP1_C	AUTISM	0.00823276	0.0033672	0.0144856	157	0.732202	brain	TWAS	c3	0.0144856	0.553024401	ARHGAP32,NFRKB,ZNF516-DT,KDM3A,CYTOR,USP13,EPHA1,DTX2,ABCF3,ASB5,WDFY3-AS2,TLL1,RHBDD3,MLEC,FBXO2,FBXO44,DYRK1A,SNCG,ANKRD22,ARAP2,MYOZ2,POLR3E,HS3ST2,DTNA,ADAM15,EFNA1,HCN3,RIT1,LTBP3,YIF1A,RIN1,ATP1B1,VAPA,LAPTM5,COL16A1,SLC38A3,SEMA3B,SLC4A11,CLDN15,PITPNC1,SLC16A6,CDH23,VCL,SYTL1,TBC1D17,CPNE8,LPP,MIDEAS,ATP6V1C2,ROCK2,MNT,RAP1GAP2,TRPV3,HSPB8,VDR,LRRFIP2,PLCD1,XIRP1,KCNH6,RAB3D,TTC1,EML3,ROM1,RHBDF1,SV2B,HSPB7,EPHA2,PACSIN3,FGF11,LAMC1,LAMC2,PLEKHA5,CAPN12,TYSND1,AQP5,RGS2,FSTL1,RPS6KA4,FAM81A,ABHD4,SYNGR1,MET,PROSER3,VIT,LYVE1,COQ8B,ITPKC,MAP4,EPHB2,NOTCH4,PSME4,WNT7B,DIRAS1,SH3RF2,IQSEC1,FLNC,NUAK1,LYSMD2,CTTNBP2NL,USP3,PHLDB3,MAPRE3,SSH2,BLMH,CLSTN3,OMG,NTN4,ANK3,GDNF,XPOT,CCDC50,RBP4,MARK1,EMP1,AIG1,WNT6,TUBA4A,ATXN7L2,FAM184A,SLC22A18,PHLDA2,RCAN2,ZNF385B,GSE1
ZNF41_TARGET_GENES	AUTISM	-0.0093839	0.00383678	0.0144542	84	0.533447	brain	TWAS	c3	0.0144542	0.553024401	TRDMT1,COP1,OMA1,STAG3L4,PSMD2,AK2,AZIN2,MDGA1,METTL7B,GPR85,EFCAB7,SEPTIN7,THSD4,RBMS3-AS3,RBMS3,NCLN,NSL1,TATDN3,SNX1,TRIP4,EPCAM-DT,EPCAM,G2E3,DSTYK,PDGFD,DUSP15,CTSA,ZNF391,ZSCAN16-AS1,SYCP2L,FAF1,DST,RIOK3,FCRLA,SUCLG1,PIGL,LINC01224,BRME1,ZNF221,WDR11-DT,WDR11,FAM227B,DTWD1,LRRC40,SRSF11,S100A4,GNG4,SLC25A24,SOX2-OT,PANK2,MAPK8IP3,TARS2,SEC22B,U2SURP,RSPH3
GOBP_CEREBELLAR_CORTEX_DEVELOPMENT	AUTISM	-0.020951	0.00857911	0.0146023	34	0.228735	brain	TWAS	c5	0.0146023	0.554985402	KNDC1,GRID2,TTC21B,OGDH,RERE,KLHL1,DIXDC1,TTBK2,CBLN1,KIF14,SERPINE2,AARS1,SMO,NAGLU,MDK,B4GALT2,MAP2K1,CEND1,COQ8B,TTLL1,GLI2,WNT7A,FAIM2,HERC1,ZNF365,CLP1
RUAN_RESPONSE_TO_TNF_UP	AUTISM	0.0222893	0.00912536	0.0145834	14	0.268752	brain	TWAS	c2	0.0145834	0.554985402	HP,OR2H2,HLA-E,HLA-B,TAP2,CP,IFNGR1,STAT1,GBP2
GOBP_REGULATION_OF_MRNA_SPLICING_VIA_SPLICEOSOME	AUTISM	0.0176145	0.00723605	0.0149216	39	0.0757942	brain	TWAS	c5	0.0149216	0.56170445	PTBP1,SRSF12,REST,DYRK1A,RBFOX1,LARP7,RAVER2,WTAP,SRSF10,C1QBP,DDX5,RBMXL1,SAP18,NCL,RBFOX2,RBM11,SRRM4,SRSF9,RNPS1,CELF3,RBM20,JMJD6,RBM23,DDX17,METTL16,KHDRBS2,SRPK1,RBM8A
GOMF_METAL_CATION_MONOATOMIC_CATION_ANTIPORTER_ACTIVITY	AUTISM	-0.0191465	0.00786681	0.0149397	29	0.0483544	brain	TWAS	c5	0.0149397	0.56170445	SLC9B1,SLC9B2,SLC41A3,SLC8A3,SLC38A3,SLC24A1,SLC9C2,SLC11A1,SLC9A3,SLC9A8,CHP1,TMCO3,SLC8A1,SLC24A3,SLC17A6,SLC9A2
GOMF_MYOSIN_PHOSPHATASE_ACTIVITY	AUTISM	-0.0165965	0.00681937	0.0149444	40	0.802627	brain	TWAS	c5	0.0149444	0.56170445	DUSP8,PHLPP2,DUSP14,PPM1K,PPEF2,SSU72,PPP4C,PPM1N,PPP5C,PPP3CB,PPM1M,DUSP15,PPM1A,PPM1F,UBLCP1,RPAP2,CTDNEP1,DUSP3,DUSP22,PTEN,PPM1B,CTDSPL,PPM1J,SSH2,PDXP,DUSP19,CPPED1,DUSP2,MYH3,SSH3,PPP1CB
MIR6756_3P	AUTISM	-0.0132483	0.00543654	0.0148138	68	0.390745	brain	TWAS	c3	0.0148138	0.56170445	VKORC1L1,VGLL4,FAM218A,CLOCK,CALHM2,EI24,UBE2K,NTRK3,KPNA6,HDAC1,ICA1L,PAFAH1B2,EPHB4,C3orf70,PCSK1,PPM1A,NAP1L1,PCSK6,RTN4,TTC17,KCTD15,RELT,BOK,MPP2,HP1BP3,SDC4,TRIM65,DDX6,ZDHHC22,SPTLC2,ZC3H13,LSM2,AGAP1,SLC1A7,HMGXB3,PLK2,NUP35,CLIC5,RCAN2,EXOC6,CLSTN2,ILDR2
MIR8065	AUTISM	0.00820781	0.00337184	0.0149237	124	0.587864	brain	TWAS	c3	0.0149237	0.56170445	PTPN20,RHOH,LIN54,ATG7,HLTF,INSR,ELMOD2,AS3MT,ACAT2,RIOK2,ZNF286B,PDZRN4,LYRM4,CYBRD1,NECTIN2,BAZ2B,SSR3,PRELID3B,ENAH,ABHD5,NANOS1,STIMATE,RASAL2,ABL2,MRS2,NIT1,NCL,YY1,ALDH2,PTAFR,CBLN1,LACC1,TNFRSF19,PDE8B,SPTSSB,ZKSCAN3,CCDC90B,MED20,KLHDC10,ZBTB4,RIMBP2,RNF111,KDM7A,ZNF286A,PLEKHB2,EIF2AK2,LRCH1,ST6GALNAC3,AAK1,TUBGCP5,MAX,EML4,FAR1,SF3B1,CTDSPL,RNF149,IL1RL2,ADAT1,ARHGAP29,NUDT19,PROS1,POLR3F,NR3C1,SPC25,CRBN,GSTM4,ADAMTS6,FMO5,SVIP
GOBP_POSITIVE_REGULATION_OF_WOUND_HEALING	AUTISM	0.0151847	0.00625039	0.0151237	50	0.592498	brain	TWAS	c5	0.0151237	0.5628213	CLDN4,HPSE,NFE2L2,USF1,DDR2,SMOC2,ST3GAL4,XBP1,F12,INSL3,MTOR,SERPINE1,THBS1,MYLK,CD36,F2R,HBEGF,F2,DUOX2,DUOX1,HRAS,CPB2,FERMT1,ITGB1,F7,CLEC7A,VTN,PLG,OCLN,F3,ENPP4,SERPINF2,EMILIN2
GOBP_REGULATION_OF_ALPHA_BETA_T_CELL_DIFFERENTIATION	AUTISM	0.0134805	0.00555717	0.0152753	34	0.536081	brain	TWAS	c5	0.0152753	0.5628213	LILRB4,ZAP70,CD83,HLA-DRA,HLA-DRB1,ITPKB,KLHL25,SH3RF1,ZBTB7B,IL12RB1,MALT1,AP3D1,AP3B1,ADA,LGALS9,PNP,IHH,NFKBIZ,TNFSF18,TNFSF4,HLX
GOMF_PHOSPHOLIPASE_BINDING	AUTISM	0.0284781	0.0117094	0.0150124	15	0.879221	brain	TWAS	c5	0.0150124	0.5628213	DGKQ,BANK1,BLNK,APOC2,PLA2R1,PDPK1,PRKN,TESPA1,FYN
GOMF_P_TYPE_TRANSMEMBRANE_TRANSPORTER_ACTIVITY	AUTISM	0.024788	0.0102195	0.0152842	24	0.475413	brain	TWAS	c5	0.0152842	0.5628213	ATP2C2,ATP1B1,ATP12A,ATP13A1,ATP2B4,ATP1A4,ATP2A3,ATP7B,ATP2C1,ATP13A5,ATP13A4,ATP13A3,ATP4A,ATP13A2,ATP2A1
GSE1432_CTRL_VS_IFNG_24H_MICROGLIA_UP	AUTISM	0.00635992	0.00261933	0.0151792	199	0.755854	brain	TWAS	c7	0.0151792	0.5628213	TLCD3A,RPA1,ABCC5,SLC38A7,AP1B1,CCNI,TTC3,ITPKB,LPCAT1,IFNGR1,CCDC28A,PALLD,ARL3,OLFML2B,ROR1,TPD52L1,PDGFC,DGKA,CAMLG,RASGRP3,QPRT,CRABP2,DTNA,DCLRE1A,THBS3,GALNT1,PGAP3,SLC36A1,EPN2,EXTL2,FEZ2,NPIPA1,CPM,CD302,PRR5,PSAP,NUDT13,DNAJC9,AVPI1,BBS4,SLC9A3R1,NUP85,HTRA1,OAT,PDHB,MYCL,PPT1,RIMS3,KDM3A,ARMC9,SERINC5,ATP5IF1,ZNF573,SGSM2,SLC11A1,TMEM106C,EPAS1,WNK1,TAF1C,CD9,CD14,GNPDA1,ASRGL1,ZNF8,CUTA,ANKS1A,MAPK13,TRAK1,NFATC3,SF3B3,FAM168A,PASK,PMP22,MMP2,TNFSF12,CHD3,ZMIZ1,CALML4,COL6A1,TIAM1,NDRG2,SLC7A8,GGA1,CSNK1E,CACNA1I,SLC4A7,TYMS,PTDSS2,GPNMB,OPN3,RASA1,ALDH9A1,RPS6KA2,EPHB2,TESC,VSIG10,MMD,CERK,FUT8,NUAK1,OLR1,CTDSPL,MKNK1,TAL1,RHOBTB1,KHK,RNASE4,MERTK,LXN,CRADD,NAXD,CBX1,TULP4,PLPP3,REV3L,SWAP70,PLXND1,MYOM1,IL1R1,SGSM3,CREB3L2
GSE15735_2H_VS_12H_HDAC_INHIBITOR_TREATED_CD4_TCELL_UP	AUTISM	0.0070284	0.0028956	0.0152131	185	0.896467	brain	TWAS	c7	0.0152131	0.5628213	RSU1,ST8SIA6,SDCBP2,FKBP1A,CYP51A1,RNF216,TBC1D4,CRMP1,MCUB,XBP1,MTMR3,MLEC,P2RX7,P2RX4,TNFRSF4,PSEN2,SNAP47,SLC25A23,TRIB2,CNOT6,DCUN1D4,NRP1,CDON,TWSG1,ZBTB7B,CD247,SFT2D2,RBL2,KIF1B,NCMAP,SAV1,PFKFB4,HEMK1,MTHFD2,ARHGAP31,ITGB3,ACSL3,MICU1,BAG3,INPP5F,PRR12,IBTK,CD5,IRF6,TEX2,FADS6,STON1,SC5D,CD200,CD200R1,MAP3K5,LATS2,RAD18,HNRNPLL,ITM2C,RB1,CD9,CD4,STAM2,PJA2,UCP2,FBXO42,TNFRSF25,STMN1,PDLIM4,SYTL2,PRMT2,TRARG1,RANBP10,CDH3,DUOX1,CAPG,TIAM1,TRIOBP,H1-0,GCAT,CBX6,SLC4A7,PKP3,TSPAN32,RAB27A,ST6GAL1,TESC,CD81,RAMP3,MAPK11,PTGER4,SELENOP,GLCCI1,PPM1J,SGMS1,LGMN,DSEL,PCK2,MYO18A,CRLF3,CBFA2T2,CNST,ACVR2A,VAV3,SLC25A24,ARHGAP29,TGFBR3,MYO6,MYOF,SFMBT2,ITIH5,CERS6,PLXND1,SLFN5,UXS1,NXPE3,ECM1,GPR83
GSE39820_CTRL_VS_TGFBETA1_IL6_CD4_TCELL_DN	AUTISM	0.00734307	0.00302765	0.0152941	154	0.76518	brain	TWAS	c7	0.0152941	0.5628213	VIM,B9D2,LIPE,N4BP3,RNF130,MAPK9,GFPT2,PLAC8,PAPSS1,PGM2,TBC1D19,CD38,EAF2,LIMK2,SH3RF1,KAT2B,RBMS2,ITGA3,YPEL3,C6orf120,CSTB,UGP2,CDS2,PLOD2,YIF1A,PC,ACP5,TMEM50A,IL12RB1,NICN1,FEZ2,SPATA13,ACSBG1,NT5E,DENND10,GRK5,TRPM4,NAB1,EIF2B2,CAST,TNFRSF12A,CORO7,LONP2,MKNK2,TMX4,SERPINB1,EPB41L2,TAX1BP3,PLD2,DRAM2,CAPZA1,FNDC3A,RCBTB1,PTPN1,TACC2,TNFRSF1A,TMEM14C,EDEM3,ACAP1,MADD,MCTP2,YIF1B,PSMD8,SNAPC1,STX2,GALNT9,SGPL1,PSAP,CRK,VAMP4,HEXB,MGST3,LBH,BBS5,ABI1,AMFR,MT2A,MAPRE1,MAP1LC3A,SMPD1,CTSC,TMEM60,EXOG,CCDC88C,LTB4R,RNF149,CYTH4,ZNF496,LXN,MFSD1,CCDC6,RETREG1,HS1BP3,FBXO38,TRAF6,TMEM30A,ALDH3A2,FURIN,GPSM2,WDR47,DCTN4,ADPRM,GAB2,CREB3L2,NCBP2AS2
GTGCAAT_MIR25_MIR32_MIR92_MIR363_MIR367	AUTISM	0.00753302	0.0031024	0.0151771	196	0.563495	brain	TWAS	c3	0.0151771	0.5628213	WWP2,PHLPP2,HCN2,PPP1R12C,G3BP2,GFPT2,LIN54,PCGF3,RNF4,HHIP,OTUD4,DOCK9,MORC3,SIM2,SYNDIG1,KAT2B,GDF11,SPRYD4,COL12A1,SRPRA,CCDC186,FHIP2A,TRAM2,UGP2,SERTAD2,PPCS,GAP43,HERPUD2,NOMO3,NOMO2,BSDC1,S1PR1,NOMO1,BAZ2B,MAN2A1,CDCA7L,PITPNC1,GOLGA8A,GOLGA8B,HIVEP1,CLK3,DPY30,YIPF4,ELOVL4,IBTK,PGAM1,RBPMS2,MYO1B,SOCS5,FOXN2,C11orf24,TACC2,PLEKHA1,C6orf62,LATS2,SLC12A5,SLC38A2,WRNIP1,MYH9,SOBP,GRAMD2B,PLEKHA6,STK39,TECPR2,TRAF3,ADAM19,ITGAV,DUS2,PKDCC,NRF1,CEP41,USP44,BCAT2,PITPNA,TRAK2,BMPR2,ITGA5,ADAM10,SYN2,JOSD1,CACNA1I,MED29,GLYR1,HERC2,SLC24A3,RNF141,RNF44,NECAP1,SLC17A6,DSC2,KLHL14,EPHA8,LUZP1,ERC2,FHL2,GOLGA4,CNTN4,ATXN3,MOAP1,TENT4A,MYO18A,GATAD2B,DYRK2,LYST,POLK,IQGAP2,ZDHHC5,RHPN2,CEBPA,DPP10,PIK3R3,UBE2Z,TULP4,ADCY3,EDEM1,REV3L,CBFA2T3,SNN,LIN28B,MARK1,TGIF1,RGS17,FMN2,TFDP2,PDZD2,PTGER4,NOX4,ERGIC2,CD2AP,CREB3L2,FCHO2,GPR180,ADAMTSL3,TEAD1
MIR129_5P	AUTISM	0.00597663	0.00246452	0.0153054	242	0.495568	brain	TWAS	c3	0.0153054	0.5628213	TERF2,MARVELD3,ARL17A,NPEPPS,ZMAT3,USP13,TYW1,KLHL5,PDS5A,LIN54,KLHL24,CASP6,PLA2G12A,VGLL4,MEPE,CSMD2,STIM2,MFAP3L,WDR5B,CLOCK,AS3MT,RBFOX1,GNRHR,VPS36,RAB3B,THUMPD1,POLR3E,CNN3,PKNOX1,JARID2,KANK4,APCDD1,PIEZO2,KIF1B,ZNF426,PDZRN4,UNC13A,SUGP2,SOS2,DSE,NUS1,LIMS1,SUN2,EP300,IVD,RNF165,CIB2,CHRNA3,STEAP2,SEMA6A,SGCD,MAN1A2,IL17RB,LPP,MDM4,DSTYK,MGLL,IKZF5,BPTF,ERAP1,REEP1,DDHD1,PIAS4,NALF1,ADD3,OSTM1,HIPK1,MEF2A,F2R,NUP50,ZMAT2,GANC,PIGK,IFT80,CACNB4,UNC13D,SEC14L1,USP49,CAMTA1,PBX1,PGR,RARRES1,ZMIZ1,CAMK2N1,G3BP1,USP6NL,CAMK1D,BEND7,YWHAB,KCNB1,ADAM10,MINDY2,FUT9,KLHL32,MED29,MEGF11,HDAC9,ANKS1B,LRRC2,ZNF470,SESTD1,INO80D,KLF7,ARL10,GALNT1,TASOR2,IL27RA,SLC17A6,CDC42EP3,TYW1B,WNT5A,HBS1L,F13A1,SNRNP27,LDB3,MRPL44,GLCCI1,CNTN4,SGMS1,CTBP2,KCTD1,RPS6KA5,FBXL4,TAOK1,SSH2,C1RL,NRXN3,ELK3,ZFP1,ADCY2,MAST4,HS1BP3,SNTN,GTF2H5,RRAGD,YIPF5,VPS26A,CERS6,RGS17,SATB1,LARP1,CADM2,CAMK4,ACTN1,CD2AP,KIF26A,GK5,U2SURP,TSHZ2,LRIG3
MIR744_3P	AUTISM	0.0134561	0.00553743	0.0150981	59	0.640595	brain	TWAS	c3	0.0150981	0.5628213	USP30,NDST3,APBB2,BEND4,ZNF800,IRF5,GPR85,ZNF594,CD302,NDUFA5,EDN3,TRERF1,RPL7L1,PPP2R1B,ANAPC16,SSR1,RBM11,CABYR,STK39,METAP2,GALNT6,FABP7,PTPN5,NUFIP2,SENP1,TMED7,SEMA6D,NR3C1,PREP,NECTIN3,BOC,TMEM140,IL6ST,ABCC4
CAGTGTT_MIR141_MIR200A	AUTISM	0.00875216	0.00361555	0.0154907	158	0.734011	brain	TWAS	c3	0.0154907	0.568404973	PHLPP2,ACACA,RPH3AL,LENG8,CTNNA1,PCGF3,SIM2,APBB2,PCDH8,MDGA1,AK4,NRP1,OSBPL11,ARHGEF18,EVI5L,SPRYD3,SLC23A2,SLC39A9,CCDC177,C2orf42,CYP26B1,ATP1B1,SEPTIN7,CHD9,CDC25A,FOXN3,MIB1,RNFT1,PAFAH1B2,SCN2B,PRELID3B,TCF12,GPC2,CSNK1G3,SP4,STEAP2,DIXDC1,DRD2,SEMA6A,TNS3,SYT4,TTBK2,FRMD6,ATF5,BAP1,STIMATE,ZNF609,STAT4,PHYHIPL,LPP,DDX5,WIPF1,FGFR2,IKZF5,GLRX,TSHZ3,SIPA1L2,FBXL2,CLASP2,SOBP,HMG20A,SNX27,CUL3,HIPK1,NAMPT,RNF145,DR1,CHP1,CNP,DUSP3,TFAP2C,MYH10,NMNAT2,ARPC5,PDCD4,SNAP91,STX2,DNAJC13,ASTN1,CBL,TNKS2,STRN,NRP2,INO80D,RNF44,SLC17A6,ERC2,TTYH2,GRB2,CALU,TMEM135,RAB38,CPD,PEX5,CDK17,SLC25A3,DIP2B,CTNND2,MDM1,SLC20A1,ACVR2A,ELMOD1,STXBP5,VSIG8,PTPRG,ATXN7,TULP4,ANP32E,PDZD2,AMPD2,FKBP5,STK35,VPS26B,CFAP20DC,HLF
CHIARETTI_T_ALL_REFRACTORY_TO_THERAPY	AUTISM	0.0181624	0.00751196	0.0156145	26	0.379479	brain	TWAS	c2	0.0156145	0.571712803	SELL,CR2,MXI1,PSPHP1,PSPH,ADA,C2orf27A,NID2,MX1,H1-0,DHCR24,TFDP2
ATGCAGT_MIR217	AUTISM	0.0137267	0.00568462	0.0157477	62	0.342608	brain	TWAS	c3	0.0157477	0.572583636	PSMF1,PAQR3,DYRK1A,RBFOX1,TMTC4,HIVEP3,PCNA,ATP1B1,KCNH5,RIN2,GREB1L,ESCO1,FN1,MIER3,SLC38A2,POLG,FBN2,GRIK2,TACC2,CUL5,STX6,NEUROD1,EP400P1,ADAMTS5,MIOS,DACH1,KLF12,CHN2,GDI2,STX1A,LRRC37A6P,TAF1D,ELOVL4,WAPL,ZCCHC2,KRAS,GATAD2B,ACVR2A,TM9SF3,SENP7,TBC1D15,SENP5,ARMH4
GOBP_DNA_DAMAGE_RESPONSE_SIGNAL_TRANSDUCTION_BY_P53_CLASS_MEDIATOR	AUTISM	0.018128	0.00750789	0.0157555	36	0.151912	brain	TWAS	c5	0.0157555	0.572583636	PRAP1,USP10,MSX1,TRIAP1,DYRK1A,RPS27L,MUC1,PLA2R1,DDX5,EEF1E1,ZMPSTE24,YJU2,MDM4,SNAI1,ATM,ZNHIT1,PIDD1,PTTG1IP,PMAIP1,KDM1A,BRCA2,COPS3,E2F7,PLK2,CRADD,MYO6,KMT5A,SMYD2
GOBP_NEGATIVE_REGULATION_OF_MONONUCLEAR_CELL_MIGRATION	AUTISM	0.0195012	0.00807082	0.0156808	30	0.251385	brain	TWAS	c5	0.0156808	0.572583636	MIA3,SLIT2,WASL,APOD,GREM1,ADTRP,GCSAM,CD200,CD200R1,PLCB1,NBL1,LRCH1,PADI2,IL27RA,KLRK1,SLAMF8,AKT1
REACTOME_DEADENYLATION_OF_MRNA	AUTISM	0.0285061	0.0118099	0.0157896	12	0.12865	brain	TWAS	c2	0.0157896	0.572583636	EIF4E,CNOT1,CNOT6L,CNOT6,TUT4,PAN2,EIF4B,PARN,CNOT9,CNOT2,CNOT8,TNKS1BP1
REACTOME_ION_TRANSPORT_BY_P_TYPE_ATPASES	AUTISM	0.0139539	0.00578199	0.0158068	58	0.507862	brain	TWAS	c2	0.0158068	0.572583636	ATP2C2,CAMK2D,ATP8A1,ATP10D,ATP10A,ATP11A,CAMK2B,ATP1B1,FXYD4,ATP12A,ATP8B4,ATP13A1,ATP2B4,ATP1A4,ATP8B3,ATP2A3,FXYD3,ATP4A,ATP7B,ATP9A,ATP1B2,ATP2C1,FXYD2,FXYD6,ATP13A5,ATP13A4,SRI,ATP13A2,ATP8B2,SLN,ATP10B,ATP9B,ATP1B3,ATP2A1,ATP8B1
GSE6259_FLT3L_INDUCED_DEC205_POS_DC_VS_CD4_TCELL_UP	AUTISM	-0.00780619	0.00323879	0.015943	143	0.594575	brain	TWAS	c7	0.015943	0.575065025	CWC25,POLR1A,TMEM175,CTSO,THOC5,DERA,DYNLL1,ANTXR2,B3GALT6,MRPL20,PARP1,CENPC,TXNDC15,THUMPD1,PPP4R3B,NME7,THOC3,SOS2,RANBP2,EPX,HEATR6,METTL8,DYNC1I2,EXT2,CPM,TMEM39A,LRRC58,RAB22A,TUBB1,SPG7,LCLAT1,EHD3,SPG21,RALGPS2,TOR3A,TXNDC5,AP1M1,FPR1,NCL,MINDY1,SETDB2,PPP2R5C,ECSIT,DR1,EHD4,CASP9,NKIRAS1,FAF1,ZYG11B,CAPZB,SNAPC1,PPA1,IMMP1L,SAMD9L,TRAPPC4,MANEA,TES,TMED8,PTTG1IP,LRRFIP1,LAMTOR5,SSB,MED17,RBM28,PPP6R2,FARSA,GOLGA4,ST7L,TMEM135,MED10,CERS5,DIP2B,RETREG1,DNAJC27,STARD7,NOM1,POLR1F,MS4A4A,RAB12,TSPAN14,TGIF1,CDK2AP1,ALDH3A2,CDC42SE2,TUFM,RNF144A,NCBP2
RUAN_RESPONSE_TO_TNF_TROGLITAZONE_UP	AUTISM	0.0210234	0.00872003	0.015912	18	0.446871	brain	TWAS	c2	0.015912	0.575065025	HP,OR2H2,HLA-E,HLA-B,TAP2,CP,IFNGR1,STAT1,GBP2,ACOX1
BILANGES_SERUM_SENSITIVE_VIA_TSC1	AUTISM	-0.0294137	0.0122086	0.0159853	13	0.692165	brain	TWAS	c2	0.0159853	0.575369199	TBL2,NNAT,GRB14,PHLDA1,KCTD15,DNAJC5G,GREM2,TUBA4A,UTP6
MEISSNER_ES_ICP_WITH_H3K4ME3	AUTISM	0.0169206	0.00703027	0.0160923	29	0.835337	brain	TWAS	c2	0.0160923	0.577995951	PRPF31,TLR2,C5orf34,DRC3,WDR83OS,PAK6,STOML1,MPI,PPP2R3C,ZIK1,ATP6V1G2,COL6A2,KCNIP2,NCKAP5,LSG1
GOBP_RESPONSE_TO_LEUKEMIA_INHIBITORY_FACTOR	AUTISM	0.0135938	0.0056528	0.0161814	65	0.619883	brain	TWAS	c5	0.0161814	0.579970052	GFPT2,SMARCA5,INA,PRDM5,SOX1,PFKP,JARID2,SHMT1,HK2,TRIM25,TEX14,XRCC5,NFYB,KDM5B,EEF1E1,ABCD4,MAT2A,KDM3A,SSTR1,NCL,RNMT,RIF1,CACNB4,GCLM,NR5A2,RFX2,BCAT2,RNF125,MYNN,SYNGR1,PDCD10,NRP2,ADAM23,CREB1,PADI2,PMM1,ABCG4,CTBP2,ARID5B,NUP35,UBXN2A,WDR35,POLR1F,HELLS,PCOLCE2
BLANCO_MELO_BRONCHIAL_EPITHELIAL_CELLS_INFLUENZA_A_INFECTION_DN	AUTISM	0.0108214	0.00452374	0.0167508	68	0.85389	brain	TWAS	c2	0.0167508	0.581067883	TPGS1,UPK3B,CASTOR1,YPEL3,PAQR8,AATBC,TM7SF2,NUDT8,HYAL1,TJP3,ZNF524,TMEM160,MUC20,IDI2-AS1,ATP6V0E2,ACBD4,SLC25A29,TEDC2,ECM1,ANXA9,LIMD2,ANKRD9,ATG16L2,NUDT3,CCDC88B,CAPS,C15orf61,TMEM125,PDF,CCDC74A,SNCG,CTU1,E2F1,RBBP8NL,COMTD1,EMP2,RBP1,VSIG2
GOBP_EMBRYONIC_EYE_MORPHOGENESIS	AUTISM	-0.0203505	0.00853169	0.0170661	25	0.160808	brain	TWAS	c5	0.0170661	0.581067883	EFEMP1,BMP7,ALDH1A3,STRA6,TBX2,PHACTR4,FBN2,HIPK1,SP3,WNT5A,SIX3,IFT172,WNT16,IHH
GOBP_EPITHELIAL_CELL_APOPTOTIC_PROCESS	AUTISM	0.0134449	0.00560673	0.0164847	58	0.810428	brain	TWAS	c5	0.0164847	0.581067883	CAPN10,BOK,HLA-G,CASP6,TNIP2,WFS1,NFE2L2,TERT,KDR,CASP3,NDNF,SAV1,ESR1,PLA2R1,SERPINE1,THBS1,EIF2S1,MAP3K5,CAST,STK4,CD40,PIAS4,HIPK1,RB1,CASP9,MDK,PDCD4,ITGA4,NEUROD1,PAK4,UMODL1,BCL2,SIX3,HMOX1,CFLAR,BMPR2,SCG2,PRKAA1,BID,E2F1,ADAR,PIK3CG,H19,NUPR1,IGF1R,AKR1C3
GOBP_ESTROGEN_METABOLIC_PROCESS	AUTISM	0.0128944	0.00540838	0.0171182	39	0.930408	brain	TWAS	c5	0.0171182	0.581067883	DHRS11,CYP3A5,HSD17B11,HSD17B7,CYP2D6,CHST10,CYP1A1,SULT1A1,PLEKHA1,HSD17B12,HSD17B8,SGPL1,HSD17B4,CYP1B1,CYP2C8
GOBP_LIPID_HOMEOSTASIS	AUTISM	0.00875064	0.00365612	0.0166919	124	0.800548	brain	TWAS	c5	0.0166919	0.581067883	ACACA,TLCD3A,TLCD2,MTTP,LIPG,SAR1B,RCN3,POLD1,ACOX3,GPAM,XBP1,ORMDL3,EHD1,LRP5,ABCA5,FGFR4,LDLRAP1,FABP3,DGAT2,TSKU,ABHD8,APOC2,ACSM1,DISP3,ABHD5,SOAT1,NPC2,ACOX2,USF1,MED13,FITM2,HNF4A,MTLN,ACOXL,ORMDL1,MALRD1,LDLR,TREM2,APOB,NR5A2,NR1H3,MTCH2,CES1,C1QTNF3,NPC1,ACOX1,SREBF2,TSPO,PNPLA5,ABHD4,CAV1,HDAC9,USF2,ABCG1,PNPLA2,ADCK1,ATP13A2,ABCG4,MLXIPL,PRKAA1,ANGPTL8,GRAMD1B,TMEM97,TLCD1,COMMD9,SCARB1,ABCB4,PCSK9,PRKAA2,NUS1,LRP5L,RBP1,PNPLA1,CYP39A1,AKR1C1,CEBPA
GOBP_MATURATION_OF_SSU_RRNA	AUTISM	0.0113528	0.0047342	0.016483	53	0.853268	brain	TWAS	c5	0.016483	0.581067883	DDX52,RPS19,HELB,UTP3,LSM6,RIOK2,RPS14,RPP40,ERCC2,BMS1,UTP25,ABT1,NOL10,RIOK1,TSR3,TBL3,RPS28,KRI1,UTP4,NOB1,WDR46,NAT10,RIOK3,RPS8,SLX9,UTP20,DHX37,GTF2H5,WDR3,UTP6,MPHOSPH10,HEATR1,IMP4
GOBP_NEGATIVE_REGULATION_OF_PROTEIN_POLYMERIZATION	AUTISM	-0.0125585	0.00525478	0.0168523	75	0.673105	brain	TWAS	c5	0.0168523	0.581067883	WASHC2C,DYRK1A,CRACD,TUBB4A,KANK3,SNCA,SLIT2,KANK4,CARMIL1,LMOD2,BBS4,PRKCD,ARHGEF7,AVIL,TBCD,ADD3,SPTBN1,SPTBN5,HIP1R,CAPZB,LMOD3,MKKS,SPTB,CAPG,CAPZA2,CLIP3,FHOD3,SPTBN4,LMOD1,SCIN,TMOD2,TMOD3,INPP5J,VILL,CAPZA1,EML2,SSH2,TRIOBP,VDAC2,PFN4,SVIL,MYADM,SSH3,ADD2
GOBP_NEGATIVE_REGULATION_OF_SMALL_MOLECULE_METABOLIC_PROCESS	AUTISM	0.0114477	0.00478484	0.0167348	78	0.628403	brain	TWAS	c5	0.0167348	0.581067883	ACACB,REST,NFKB1,HPCA,PARP1,APPL2,KLHL25,LEPR,GCK,ACTN3,ERFE,DGAT2,MST1,SLC25A12,APOC1,EP300,ETFBKMT,ATP2B4,TRIB3,SIRT6,PLIN5,PGP,PLEK,MALRD1,SNAI1,PID1,ACADVL,CDA,WNT4,BRCA1,ERLIN1,C1QTNF3,FMO2,FMO4,INSIG2,PIBF1,NCOR1,FLCN,SOGA1,FIS1,SCAP,TSPO,PRMT3,FAM3C,DKK3,AKT1,CBFA2T3,TIGAR,H19,NUPR1,AKR1C3
GOBP_REGULATION_OF_EPITHELIAL_CELL_APOPTOTIC_PROCESS	AUTISM	0.0144836	0.00607222	0.017069	47	0.711511	brain	TWAS	c5	0.017069	0.581067883	CAPN10,BOK,HLA-G,TNIP2,WFS1,NFE2L2,TERT,KDR,NDNF,SAV1,ESR1,PLA2R1,SERPINE1,THBS1,EIF2S1,CAST,STK4,CD40,PIAS4,RB1,MDK,PDCD4,ITGA4,NEUROD1,PAK4,UMODL1,BCL2,HMOX1,SCG2,PRKAA1,ADAR,H19,NUPR1,IGF1R,AKR1C3
GOBP_REGULATION_OF_MACROAUTOPHAGY	AUTISM	0.00828533	0.00347083	0.0169805	128	0.547084	brain	TWAS	c5	0.0169805	0.581067883	USP30,PIP4K2B,STING1,VPS13D,UCHL1,KDR,EXOC1,CASP3,SLC25A4,MAPK8,EXOC4,VPS13C,MAPK3,UBQLN4,ATG2A,SNX32,RALB,SMG1,CERS1,WAC,USP36,SNX4,FEZ2,TMEM39A,PAFAH1B2,NEDD4,MTOR,ATG12,ERN1,SNX6,QSOX1,ATP6V0E2,SCFD1,CLN3,NUPR1,WIPI1,ATP6V1C2,PIP4K2C,ATG5,CAPNS1,HSPB8,RUFY4,ATG14,TECPR1,TSC2,ATP6V1E2,TRIM13,MAP3K7,NOD1,PHF23,EXOC8,SH3GLB1,PINK1,NPC1,ATP6V0B,EXOC7,PIK3R4,SUPT5H,FYCO1,SPTLC2,MOAP1,ATP13A2,BNIP3,LRRK2,ATP6V1G2,TOM1,HMOX1,PIP4K2A,SNX7,ATP6V1E1,ATP6V0D1,CHMP4A,POLDIP2,CHMP4B,SNX18,ADRB2,PIK3C3,CALCOCO2,TBK1,PRKAA2,AKT1,SIRT1,VPS26A,RAB3GAP2,ATP6V0A2,TIGAR,ELAPOR1,GAPDH,OPTN,SEC22B,VPS26B,SNX5
GOCC_EUCHROMATIN	AUTISM	0.0199213	0.00835337	0.0170872	31	0.100355	brain	TWAS	c5	0.0170872	0.581067883	EXOSC5,RRP1B,SP1,ICE2,PELP1,ESR1,EXOSC10,ELL,RUVBL2,H1-2,H1-3,TCF3,BCAS3,CTNNB1,HIF1A,UHRF1,ALKBH1,CTR9,PADI2,CREB1,H1-0,ZC3H8,ANKRD2,TRIM24,RNF2
GOMF_OXIDOREDUCTASE_ACTIVITY_ACTING_ON_PAIRED_DONORS_WITH_INCORPORATION_OR_REDUCTION_OF_MOLECULAR_OXYGEN	AUTISM	0.00708324	0.00296296	0.0168208	160	0.720448	brain	TWAS	c5	0.0168208	0.581067883	CYP2E1,TYW5,CYP21A2,POR,CYP3A5,CYP51A1,CYP2U1,TPH1,PLOD1,SCD5,MSMO1,CYP4V2,JMJD4,CH25H,OGFOD3,KDM8,JARID2,PLOD2,CYP26B1,COQ7,P4HTM,CMAHP,DOHH,KDM4B,ALKBH3,CYP2D6,CYP2D7,CYP4F3,CYP4F12,CYP4F11,CYP11A1,CYP1A1,FADS1,FADS6,JMJD6,KDM5B,SC5D,COQ6,MOXD1,HSPBAP1,KDM3A,CYP46A1,DEGS2,CYP27A1,KDM5A,RIOX2,PTGIS,PEDS1,P3H3,JMJD7,EGLN1,HIF1AN,KDM6B,TET1,PCBD1,BBOX1,KDM7A,FMO3,FMO2,FMO4,KDM1B,ALKBH1,KMO,EGLN2,CYP2G1P,CYP1B1,KDM1A,NOS1,CYP2J2,HMOX1,OGFOD1,CYP2R1,MICAL3,CYP4B1,CYP4A11,CYP4X1,CYP4A22,NOS2,ALKBH8,AGMO,MICAL1,FTO,DEGS1,CYP4F2,MICAL2,CYP26C1,CYP26A1,CYP2C19,CYP2C8,PHYH,KDM2B,OGFOD2,CYP39A1,PAH,CYP24A1,FMO5,CYP27C1,AKR1C1,AKR1C2,AKR1C3,P3H1
GSE411_UNSTIM_VS_400MIN_IL6_STIM_MACROPHAGE_DN	AUTISM	0.0062029	0.0025902	0.0166315	182	0.851283	brain	TWAS	c7	0.0166315	0.581067883	RAMAC,TNNT1,TYW1,RHOH,SCLT1,IQCB1,HEBP2,CENPU,EXOC4,ECHDC1,EPB41L5,PGPEP1,FARS2,TDP1,LY75,TEX9,HAUS1,TBC1D7,NUDC,EPB41,SFMBT1,CHDH,OLA1,MTX2,MRPL32,NMT1,MICU2,MPHOSPH6,SKAP2,SEPTIN12,ALG8,POLG,CNOT9,IFT57,GARS1,CENPQ,KPTN,IFT80,POLR3K,WDR90,PRRC2A,SNHG32,CUTA,PTPN2,UCP2,ACBD6,SLC4A8,MCTP2,CTC1,PLEKHA5,SCIN,ARL4A,RBBP8,RAD50,CSE1L,RPA3,NACC1,C19orf53,IFT46,HMBS,ABCG4,PSMD13,PIDD1,SLC29A1,SLX9,NOP16,DBN1,C1orf53,CRLS1,TUBB,SASS6,ZWINT,GNG7,BBS2,PDE3B,ANKRD40,SLC25A18,RPS27L,CMPK1,DHRS1,KSR1,DCP2,TPK1,SCCPDH,ZNF496,GRPEL2,CFDP1,TERF2IP,POC5,SLAIN1,TLCD2,FAAP24,LSM14A,KCNK5,PPFIBP1,REV3L,TRIM33,NUDT14,AKIP1,TMEM41B,CRPPA,ANKMY2,NAA50,ITGB1BP1,GRHL1,SLC66A3,ZNF664,FAM83G,PEBP1,BPGM,CCDC112,NMNAT3,CWC15
KAMIKUBO_MYELOID_CEBPA_NETWORK	AUTISM	0.0182104	0.00761509	0.0167861	25	0.0976752	brain	TWAS	c2	0.0167861	0.581067883	HP,ADGRE1,GLRX,RAB31,PGD,DGAT2,LYZ,FPR2,SERPINB1,ALDH2,CASD1,SPINT2,S100A9,S100A8,LTF,CD177,HDC
MEISSNER_BRAIN_ICP_WITH_H3K4ME3	AUTISM	0.0168886	0.00705008	0.016597	29	0.798498	brain	TWAS	c2	0.016597	0.581067883	PRPF31,C5orf34,DRC3,WDR83OS,PAK6,STOML1,MPI,PPP2R3C,FOXS1,ZIK1,ATP6V1G2,COL6A2,KCNIP2,PAK5,NCKAP5,LSG1
MIR203A_5P	AUTISM	0.0109144	0.00455773	0.0166338	74	0.426613	brain	TWAS	c3	0.0166338	0.581067883	LASP1,CDKL2,UBE2D3,CNOT6L,FRAS1,ZNF800,TSC22D2,DTNA,KBTBD2,CDKL1,ABHD12B,CSGALNACT2,RTL6,NT5E,WIPF1,CATSPERE,ELOVL5,PPFIA2,PHLDA1,AARS1,ERBIN,NBPF1,CCNG1,CEMIP,ZBTB4,JAG1,KLF11,VIT,MEX3C,CCDC113,EPC1,ANKRD44,MICAL3,APAF1,DIP2B,C1QTNF6,CDH6,COLQ,IGF1R,EPHA3,PTPN14,ABCC4
MIR3151_5P	AUTISM	0.0142344	0.00596867	0.0170859	46	0.632703	brain	TWAS	c3	0.0170859	0.581067883	INPP5A,SPRN,CRMP1,ADH1B,MEIS1,SMG5,FBXO41,SNX32,CAMTA2,SEMA6A,CPSF7,CAMK1G,ZNF213,NAA60,KIF21B,TPPP,SNAI1,GNG13,ARHGAP33,NECTIN1,STIM1,TMEM132E,DCDC2C,RPRD2,GOLPH3L
MIR4661_5P	AUTISM	0.0157517	0.00660787	0.0171355	31	0.208247	brain	TWAS	c3	0.0171355	0.581067883	NCOA4,BTBD1,SAR1B,HERPUD2,NKTR,KIAA1143,RAPGEF5,HOMER1,OSBPL3,DEPDC1,DMXL2,SF3B1,PRKAA1,CNTN4,SRGAP2C,ATP10B,PARVA,SRGAP2B,PLS1
MIR4742_5P	AUTISM	0.00842917	0.00353177	0.0170018	154	0.409278	brain	TWAS	c3	0.0170018	0.581067883	NSF,ARHGAP28,ACTR1B,CRACDL,ORC5,SEC61G,ST3GAL6,EGF,VGLL4,GRSF1,BSDC1,AK2,FAM218A,FAM200B,EMCN,INSR,ACTR1A,STOX2,PRIMPOL,SORBS2,GPAM,BIN1,UGGT1,MORC3,RIMKLA,PRKAR2A,RNF123,SEMA4F,CRIM1,STRN,ESR1,PCSK7,MAN2A1,MIEF1,NDUFA6,CYRIA,OTUD7A,HKDC1,LPP,RPF2,ATG5,SERINC5,SSBP2,YY1,LSM11,ZNF608,TAX1BP3,NMT2,SPECC1L,RABGAP1L,TM2D3,PCDHB13,SV2B,CEP41,PLXDC2,NKIRAS1,MCTP2,PPP4R4,GLRX5,MINDY2,SEC14L5,LDB3,SHLD2,INO80D,CREB1,BTBD3,NAV1,PSME4,LRRC8C,SH3BGRL2,CCDC152,GLCCI1,CTTNBP2NL,USP3,HERC1,ZNF365,XPO4,SEMA3A,SLAIN1,DGCR2,COL21A1,ATXN7,ZNF652,PRKAA2,CRPPA,SNRPN,PARP11,CYB561D1,PRLR,ERGIC2,GPR63,NBPF11,U2SURP,CHL1,TSHZ2,AMER3,CSDE1
MIR503_3P	AUTISM	0.0195138	0.00816564	0.0168599	25	0.232473	brain	TWAS	c3	0.0168599	0.581067883	CDH19,VSTM2A,LANCL2,NWD2,GUCY2C,MFSD8,GAB1,GBP4,MEIOC,GANC,PCDHB10,BAK1,CFAP300,RPP30,EPC1,PPP1R13B,MYO18A,F2RL2,MPZL1
PID_TGFBR_PATHWAY	AUTISM	0.0189992	0.00791797	0.0164171	36	0.901482	brain	TWAS	c2	0.0164171	0.581067883	FKBP1A,SMURF1,DACT2,EIF2A,BAMBI,RPS6KB1,ZFYVE16,SPTBN1,MAP3K7,AXIN1,PDPK1,CTNNB1,SKIL,RNF111,CAV1,TAB2,OCLN,TGFBR3,SMAD2
REACTOME_SIGNALING_BY_NOTCH	AUTISM	0.00922014	0.00385368	0.0167315	104	0.589034	brain	TWAS	c2	0.0167315	0.581067883	PSMB3,PSMD3,PSMF1,MAML1,FLT4,EGFR,DTX2,PSMD2,ST3GAL6,EGF,H4C9,H2AJ,MIB2,RBPJ,H3-3A,PSEN2,TACC3,NEURL1,HEY2,KAT2B,ST3GAL4,RFNG,PSMB1,PSMA2,H2AZ2,ADAM17,MIB1,ATP2A3,PSMB6,POGLUT1,EP300,UBA52,STAT1,H4C2,H3C3,H4C3,H2BC4,H2BC5,H4C4,H2AC7,H3C6,H2BC10,H4C8,DTX1,TLE2,SIRT6,PSMD4,PSMC5,DNER,PSMB10,WWP2,RAB6A,PBX1,HDAC5,MDK,PSMC3,JAG1,ADAM10,PSMB5,PSME1,NCOR1,HDAC9,PSMD13,HEYL,NOTCH4,PSMB9,HDAC11,HDAC10,PSEN1,NUMB,MOV10,APH1B,E2F1,ITCH,NCOR2,UBC,LFNG,DTX4,PSMA4,AKT1,PLXND1,PSMA7,MAML2,FURIN,TFDP2,HDAC2,ATP2A1
VILIMAS_NOTCH1_TARGETS_UP	AUTISM	0.0253313	0.0106245	0.0171148	16	0.544251	brain	TWAS	c2	0.0171148	0.581067883	ZAP70,CD83,DDR1,TNFRSF18,DTX1,CARD11,IRF7,THY1,RRAS2,NFATC1,LAT
WP_PARKINUBIQUITIN_PROTEASOMAL_SYSTEM_PATHWAY	AUTISM	0.0146176	0.00608765	0.0163422	37	0.670004	brain	TWAS	c2	0.0163422	0.581067883	PSMD2,TUBB4A,SNCA,PSMD3,TUBB1,TUBB8,SNCAIP,TUBB2A,TUBB2B,PSMD4,TUBA8,SEPTIN5,UBE2L3,PSMC5,PRKN,PSMC3,CASP8,HSPA2,GPR37,TUBA3D,PSMD13,UBE2G2,TUBB,HSPA1L,HSPA1B,TUBA1A,TUBA1C,UBE2L6,CASP1,UBE2J1,TUBB6,TUBA3E,TUBAL3
WP_S1P_RECEPTOR_SIGNAL_TRANSDUCTION	AUTISM	-0.0186096	0.00780076	0.0170506	21	0.245035	brain	TWAS	c2	0.0170506	0.581067883	MAPK3,AKT2,GNAI2,S1PR1,PLCB1,PIK3C2B,S1PR2,PLCB3,SPHK2,SPHK1,MAPK6,MAPK12,SMPD2,AKT1
YAGI_AML_FAB_MARKERS	AUTISM	0.00766495	0.00319857	0.0165584	158	0.636622	brain	TWAS	c2	0.0165584	0.581067883	LAIR1,TRBC2,MANBA,IL10RB,ADAMTS3,PAQR3,TNFRSF4,CDC42BPA,IFNGR1,ANXA5,TRIB2,ITGAX,MCM3,ELOVL5,COA1,PCNA,PLOD2,TM7SF2,CTSW,TCIRG1,HMGCS1,BAMBI,RAB27B,TIMP2,SAMHD1,TGM2,ANXA2,GAD1,ITGA6,NTRK1,CPM,AOAH,GOSR2,ITGB3,USP8,GOLGA8A,FADS1,STAT4,FAM20B,SC5D,CD200,ANKLE2,CAST,ALDH5A1,PSMG1,PNN,S100A10,SERPINE2,ICAM2,ZNF91,F2R,NUP50,TNFAIP2,CXADR,MPPE1,LDLRAD4,TPST2,PBX1,MYH10,PKIG,CAPG,PCCB,CAV1,C2orf27A,DEAF1,SCRN1,CTR9,AKR1C1,NET1,CFH,GIPC1,AIF1,LY86,HERC2P2,MAX,TRPC6,TYMP,ORAI2,GIT2,TIMP3,TPM1,LARS2,RFC4,SFXN3,MYO16,ARID5B,UNC119,CSF2RB,LGALS1,PLA2G6,EVI2A,LAMA5,KIF2A,PDCD10,SERPINI1,DHCR24,MAST4,CD180,DLEU1,CD164,VCL,CASP1,PROS1,MED21,DOK5,TGIF1,ULK2,TFDP2,TRPC1,TOM1L1
YOKOE_CANCER_TESTIS_ANTIGENS	AUTISM	0.0152016	0.0063313	0.0163492	38	0.198138	brain	TWAS	c2	0.0163492	0.581067883	MVK,FAM216A,GABBR1,WFS1,TUBB4A,PDXDC1,IVD,FBXL2,TRIP13,ZNF200,OVGP1,MOK,TDRD9,MAT2A,STK31,LRP8,GREB1,PTGER4,SLC7A5
GSE43863_LY6C_INT_CXCR5POS_VS_LY6C_LOW_CXCR5NEG_EFFECTOR_CD4_TCELL_DN	AUTISM	0.00688379	0.00288965	0.0172084	170	0.493755	brain	TWAS	c7	0.0172084	0.582377505	HOMER2,DUSP14,TMEM74B,FAM178B,HLA-A,HLA-DRA,HLA-DRB1,SPP1,CLCN6,RBPJ,TNIP2,LIPG,SPRY1,CRYM,PFKP,PDXK,GM2A,ZDHHC24,PRKCA,PIM3,LY75,TNFRSF13C,LRRC73,TSSK6,GMIP,AMZ2,STX3,SLC15A3,AVPI1,RAB8B,RBPMS2,TMEM51,AHI1,MALT1,SERPINB1,SERPINB9,TUBB2A,ALCAM,L3HYPDH,DTX1,CNIH1,PLEK,B4GALT5,MDFIC,ITGAV,VEGFB,VEZT,TPST2,PMP22,CENPV,RND2,SULT2B1,ATP6V0B,NGEF,CPS1,AGFG1,SLC29A3,ROGDI,RNH1,RPS6KA2,CCR6,IL15RA,SYNGR2,LRRC8C,AP1M2,IER2,SLC25A18,ATP6V0D1,ATN1,GPR65,GAA,CCNO,GNG4,F3,NDFIP2,CNTNAP4,DEGS1,MIR22HG,HIC1,CHRNA3,JAM2,CMTM6,NFATC1,SLC66A2,PRELID3A,SRGN,PRXL2A,FLVCR2,EMILIN2,PLAGL1,CHPF,MYO1D,PTGER4,CLN3,MRGPRE,CMC2,GIT1,TAGAP,EEA1
GSE3720_UNSTIM_VS_PMA_STIM_VD1_GAMMADELTA_TCELL_DN	AUTISM	0.0103855	0.00436436	0.0173307	82	0.222197	brain	TWAS	c7	0.0173307	0.585350422	CYP2E1,CRISPLD2,LMAN2L,DDIT4L,ANTXR2,CC2D2A,FHDC1,AS3MT,MUC1,CBR3,PDPN,SMOC1,AQP1,FKBP9,DPY19L1,ADAMTS19,RTBDN,RALGAPA2,LBR,TBKBP1,THY1,ARHGEF12,DIPK1C,RIMS3,THBS4,ZZEF1,MEIG1,SOWAHC,ACOXL,NBL1,LAMC1,ERMAP,TIE1,TMEM87B,UPK1A,PPP1R3C,CDH10,OGFOD1,SCG3,TUG1,TDRD9,MCOLN3,MYO16,AKIRIN2,KCNA1,KCNA5,SHISA2,GALNS,ANKMY2,E2F6,GREM2
GOBP_GLUCOSE_CATABOLIC_PROCESS	AUTISM	0.0212927	0.00895414	0.0174084	26	0.801336	brain	TWAS	c5	0.0174084	0.58680815	PFKP,PFKL,GCK,ACTN3,LRP5,HK2,SLC25A12,ENO3,PFKFB2,FOXK2,PFKM,FOXK1,TPI1,TIGAR
GSE3982_MAST_CELL_VS_BASOPHIL_DN	AUTISM	0.00831107	0.00349694	0.0174698	150	0.0951313	brain	TWAS	c7	0.0174698	0.587711747	BEGAIN,CPEB1,LILRB2,HLA-A,PMS2P2,PILRA,ZCWPW1,MTERF1,ACTB,CTBP1,RNF10,GABRB1,ATP10D,COQ8A,EXOC1,ADGRE1,CENPU,DYM,NRDC,TMEM59,JAK1,CEP63,ARAP2,GDPD3,RASSF2,TMEM230,TCAP,CCDC69,DIDO1,KBTBD2,NIPAL3,TMEM50A,TRIM25,TRIM37,PPP2R5A,ABHD5,SYNE1,WASF2,ZNF106,CD300A,ACOX1,TRANK1,KATNIP,PSMA2,HEXIM1,ZFYVE16,LMBRD1,PCNX1,ADD3,SEMA3C,HGF,ALOX5AP,ZNF205,SPTBN1,EPAS1,SUPT20H,GRIK2,KDM5A,BCAR3,HBZ,HBQ1,SLCO3A1,PJA2,CCND3,PTPN2,GNPAT,GAREM1,SLTM,CAPRIN2,GSE1,MAP1LC3B,VAMP4,SAP30L,CCR5,USF2,ALOX5,IFITM2,SFXN1,MACF1,C3AR1,NECAP1,N4BP2L1,ULBP2,GIT2,SMPD3,FBLN5,XRCC1,RPF1,SLC4A1AP,NF1,SCCPDH,ZNF292,RAB4A,VCL,UBE2J1,HTR4,MTARC1,TTLL5,SATB1,TMEM140,SKP2,ANKRD55,PARP8,CTSK,LGALS8
TAKEDA_TARGETS_OF_NUP98_HOXA9_FUSION_3D_DN	AUTISM	-0.0239721	0.0100919	0.0175314	18	0.685158	brain	TWAS	c2	0.0175314	0.588618487	ALB,ATP10D,ENTPD1,TGFBI,RAPGEF5,APOL4,FCGR2A,FCGR2B,S100A9,S100A8,ALOX5,HBE1,NDFIP2
CAGCAGG_MIR370	AUTISM	-0.0100624	0.00424749	0.0178354	100	0.0698732	brain	TWAS	c3	0.0178354	0.594651571	GOLGA2P7,ACACA,PSD2,GABBR1,TAP2,ILRUN,ORC5,CHRD,SLC4A4,PCDH10,MAP2K7,SPRYD3,DSCAM,FRK,SLC38A3,VSTM2L,USP6,BEST3,RAB3IP,ZC3H7B,MUC4,SENP5,CHST3,CD164L2,TMEM266,HPS1,PBRM1,TPM4,ZC2HC1C,TRIT1,ATG14,DCLRE1B,TRIM33,PPIL2,MINDY4,IFFO1,ZNF587,SPTSSB,FOXP4,CAVIN1,CNTNAP1,BRCA1,DUSP3,CLCA3P,NCDN,ABR,DCDC1,MED29,KLF12,VDAC2,PPM1B,CTBP2,TAOK1,TRIM44,FGF7,DNMT3B,MAPRE1,SRSF11,ZDHHC5,ANK3,MAP3K8,NSUN4,TMEM127,SNF8,FAM76B,SPEF1,MARCKS,ADPRM,CDC42SE1
GOBP_NEGATIVE_REGULATION_OF_RESPONSE_TO_BIOTIC_STIMULUS	AUTISM	0.00757232	0.00319544	0.0178013	125	0.863273	brain	TWAS	c5	0.0178013	0.594651571	RPS19,LILRA2,LILRB1,HLA-F,HLA-G,HLA-A,HLA-E,HLA-B,MICA,MICB,NFKBIL1,LYAR,PARP1,NPLOC4,BANF1,TRAF3IP1,A2M,CLEC12B,KLRD1,KLRC1,C1QBP,ATG12,TKFC,HTRA1,CR1,GRN,PARP14,NLRC3,ATG5,SERPINB9,OAS3,GFER,DRD2,TYRO3,MAPKBP1,ILRUN,SEC14L1,PTPN2,DHX58,NR1H3,SIRT2,MUL1,CARD8,SUSD4,RIOK3,RNF125,CRK,TTLL12,ITCH,SAMHD1,LTF,SIGIRR,NLRX1,RNF26,PPM1B,FGL2,LGALS9,ADAR,METTL3,SERPING1,CARD16,IFI16,SLAMF8
GSE41867_DAY6_EFFECTOR_VS_DAY30_MEMORY_CD8_TCELL_LCMV_ARMSTRONG_DN	AUTISM	0.00693228	0.00292752	0.0178861	176	0.957438	brain	TWAS	c7	0.0178861	0.594651571	LENG8,MYSM1,UCKL1,FAM53C,WIPI2,N4BP2,HPSE,SH3TC1,FLT3,UBL3,CCNI,BSDC1,PHC2,RUNX2,ATP10D,TPRG1L,MXD4,RPL17,ACAA2,ARSK,SPRY1,FGD2,TSC22D2,THBS3,PRDM2,SRSF5,SFXN5,ATP1B1,NSD1,FAM193B,CSGALNACT2,NTAN1,RNFT1,SIDT2,GIGYF1,ACKR2,RAB11FIP2,CACUL1,INPP5F,CD37,FCGRT,CPSF7,RALGPS2,ANGPTL1,CHFR,PPP1R16B,CHD6,NUB1,SMC6,ELOVL5,NRM,TXNDC16,MYH9,ATP2A3,COBLL1,TTLL3,ABHD2,ARPIN,IQGAP1,WBP1,BHLHA15,CEPT1,RPRD2,SPTBN1,AP4B1,KDM5A,F2R,CDKN2D,LRRC23,TTC5,PDE2A,TPST2,GALNT6,RASA3,VAT1,HDAC5,PDCD4,LGALS4,TRAPPC8,NEK7,INPP5K,SMG6,RYBP,DDX6,VPS11,CBL,NCOR1,PLEKHB2,CIPC,DNAH17,TOP2B,LRRK2,TGFBRAP1,CERK,EML4,NCOA6,GSAP,ARID5B,KRTCAP3,TPK1,KLF7,KCTD12,DMTF1,MKNK1,LEMD3,CDT1,NR3C1,LPIN2,C1orf54,SLU7,PARP8,LAT,ENDOD1
MISIAK_ANAPLASTIC_THYROID_CARCINOMA_UP	AUTISM	0.0236095	0.0099682	0.0178614	27	0.337723	brain	TWAS	c2	0.0178614	0.594651571	GPC1,GINS1,NDNF,COL20A1,HIF3A,SERPINE1,GREM1,ACTC1,TRIM9,MYLK,TBL3,SPC24,NRXN2,HES7,PTH1R,B4GALNT4,BIRC5,PRLR,SLC7A5
REACTOME_DOWNSTREAM_SIGNALING_EVENTS_OF_B_CELL_RECEPTOR_BCR	AUTISM	0.0134565	0.00567643	0.0177599	53	0.661305	brain	TWAS	c2	0.0177599	0.594651571	PSMB3,PSMD3,PSMF1,FKBP1A,PSMD2,NFKB1,PRKCB,RASGRP3,PSMB1,PSMA2,PPIA,PSMB6,UBA52,PPP3CB,MALT1,PPP3R1,PSMD4,PSMC5,MAP3K7,PSMC3,CARD11,PSMB5,PSME1,PSMD8,NFKBIB,PSMD13,HRAS,PSME4,RASGRP1,BTRC,KRAS,UBC,PSMA4,NFATC1,PSMA7,PSMB9
GSE14350_IL2RB_KO_VS_WT_TREG_UP	AUTISM	0.00640735	0.0027067	0.0179224	189	0.515708	brain	TWAS	c7	0.0179224	0.594694636	NOB1,PHLPP2,DHODH,TRIM26,BAG6,TAPBP,TMEM175,ECE2,TMEM192,LONP1,DENND1C,TAPT1,NT5C2,PDCD11,VTA1,TRUB1,SEMA4A,GPATCH4,AEBP1,SLC37A1,DIDO1,GMEB2,DSE,USP36,CANT1,C1QTNF1,TGM2,DHX33,HSPBP1,BORCS8,SCG5,MTFR1L,TMEM222,TTC27,CCDC86,RRP12,CRTAC1,HSD11B1,STAT1,NABP1,FHAD1,EFHD2,GBP2,GBP7,NPC2,GLRX,SLC12A5,MRPS23,SHD,DDX59,MANEAL,ARSB,ALG5,DAPL1,DPP4,SNAI1,DZIP1,WFDC1,MMUT,PCDHB3,MDFIC,PSMB10,ZFP90,ACAT1,BCL7A,DNAJC11,TFIP11,TPST2,GALNT6,VAMP2,GRWD1,PDLIM4,RRP15,ACP3,PCBD1,ADCY3,DRC1,SLC5A6,ATRAID,SLC4A1AP,ZBTB25,EFS,FXYD2,C19orf48,ALS2CL,PADI2,ENC1,TK2,DPH6,TSPO,ADGRE5,SLC39A11,FASTKD1,NFU1,GNAO1,OGFOD1,WDFY1,POLR3B,FHIP1B,SMPD1,DENND2B,HEATR3,CZIB,MCOLN2,EMG1,TRIOBP,POLR1B,GOLIM4,PDK1,SYNJ2,MYO6,MDN1,PDLIM1,KAZALD1,TBC1D5,PRKCQ,LAT,CA14
GOMF_CHOLESTEROL_BINDING	AUTISM	0.0137605	0.00581677	0.0179982	51	0.647858	brain	TWAS	c5	0.0179982	0.594886031	SCARB2,PROM1,STARD3,ANXA6,APOD,SOAT1,NPC2,GRAMD1A,NPC1,OSBPL1A,STARD4,NR1H3,ERLIN1,SULT2B1,OSBPL3,CAV1,ABCG1,STARD3NL,TSPO,OSBPL10,OSBP2,SCP2,GRAMD1B,OSBPL8,OSBPL2,VDAC2,PROM2,OSBPL6,SIDT1,GRAMD1C,CD81,OSBPL5,STARD5
PID_AP1_PATHWAY	AUTISM	0.0191755	0.00810438	0.0179782	23	0.153701	brain	TWAS	c2	0.0179782	0.594886031	HLA-A,NPPA,SP1,ESR1,EP300,BCL2L11,ACTA1,AGT,CTNNB1,HIF1A,PTEN,CREB1,DMTF1,CDK1,NFATC1,NR3C1
MIR513B_3P	AUTISM	-0.00835368	0.00353581	0.0181475	140	0.2604	brain	TWAS	c3	0.0181475	0.598656073	INPP5A,TIMM23B,NCOA4,CCZ1,CCZ1B,GALNT7,DNAJB14,TMBIM4,CCNG2,BEND4,VNN2,NIPAL1,TXK,PDGFC,PFKP,BBS7,KBTBD2,LYRM4,IBSP,EPDR1,PAFAH1B2,MTMR6,AKAP11,MAN1A2,KIDINS220,GBP1,GBP4,YOD1,FBXO9,TRPV3,ALDH7A1,SNIP1,KATNAL1,CTTNBP2NL,MAGI3,TSPAN2,POSTN,NAMPT,NUP50,HS6ST3,DR1,SMIM13,CFAP251,ZNF713,USP44,CDK17,TTC26,DENND11,ANKRD29,ZNF28,ZNF845,ZNF761,SKIL,MINDY2,RNF111,ERBB4,ZNF22,DNAAF4,TRIM5,PTEN,LMAN1,MRPL44,RTKN2,TMEM135,MAP4K4,DDAH1,ANK3,WNT5B,ZC3H8,RAB39A,TTC22,GPATCH1,POLR3F,HECA,HACE1,CRPPA,EMP1,PHACTR2,GAB2,PAK2,TSHZ2,ENDOD1,ADAMTSL3
PODAR_RESPONSE_TO_ADAPHOSTIN_UP	AUTISM	-0.0101709	0.00430897	0.0182549	96	0.174754	brain	TWAS	c2	0.0182549	0.59873762	EIF2AK3,SQSTM1,PNRC1,SLC7A11,MSX1,CCNG2,PRDM4,IL15,IFNGR1,PALLD,NEK1,GLRX,ITGAX,MORC3,IFRD1,NEAT1,ADAM17,MACO1,RPL13P5,CLEC2B,BSDC1,CSGALNACT2,BBC3,RPS6KC1,STEAP1,TRIB3,CD55,HEXIM1,IL23A,DDIT3,SLC38A2,TUBB2A,HSPA13,OSER1,MXI1,ASNS,NAP1L1,PLEK,FNDC3A,GARS1,DNAAF1,GCLM,CHAC1,CEBPG,HDLBP,TMCO3,RAP2B,DNAJB4,RGS2,MAP1LC3B,ATF4,TES,CCPG1,PMAIP1,DNAJB1,HSPA1B,HMOX1,IGFBP3,TUBA1A,ARID5B,MIR22HG,FYN,STX3,TMEM140,ASF1A,CARS1,GAB2,ACTR10,AKR1C1,AKR1C3,CCSER2
REACTOME_TNFR2_NON_CANONICAL_NF_KB_PATHWAY	AUTISM	0.0130805	0.00554167	0.0182557	54	0.919227	brain	TWAS	c2	0.0182557	0.59873762	PSMB3,PSMD3,PSMF1,PSMD2,TNFRSF18,TNFRSF4,TNFRSF14,PSMB1,PSMB6,TNFRSF13C,UBA52,PSMA2,CD40,TNFRSF12A,PSMD4,PSMC5,TRAF3,TNFRSF1A,LTBR,LTA,LTB,PSMB9,TNFRSF25,PSMC3,TNFSF12,TNFSF13,PSMB5,PSME1,PSMD13,PSME4,TNFRSF11A,BTRC,NFKB2,UBC,PSMA4,PSMA7,TNFSF18,TNFSF4,TNFRSF6B
TERAO_AOX4_TARGETS_SKIN_DN	AUTISM	-0.0208058	0.00880959	0.0181903	20	0.391311	brain	TWAS	c2	0.0181903	0.59873762	ZNF354B,MRNIP,DDIT4L,UCHL1,ACSL6,MAU2,CFAP70,H1-3,ZNF845,RGS18,SAMD5,C5orf22
ALONSO_METASTASIS_UP	AUTISM	-0.00698182	0.00297238	0.0188288	171	0.652763	brain	TWAS	c2	0.0188288	0.599882539	NCOA4,DHRS11,RABAC1,TMEM248,FZD1,LRPAP1,FAM114A1,TMEM50B,TMBIM4,DCK,LIPA,GLO1,AK4,VKORC1,IFRD1,YWHAQ,ANLN,SLC25A33,CLIC4,PRKCA,XRCC5,ADSL,SLC25A17,PMM1,SMDT1,ACSL3,PRKAR1A,SLC30A6,TMEM258,SPCS1,BRK1,H4C2,H4C3,HIBADH,NPC2,GSTA4,EPB41L3,S100A10,PFKM,TUBA1A,ACADM,GTF2H2,BTF3,PPP2R5C,EIF5,RCBTB2,ITGAV,POLR3K,PLAAT3,ATL3,COX8A,PRDX5,CHCHD2,ALDH1A2,PMP22,MMP2,SMIM12,ATP6V0B,ENC1,SPARC,NDUFB3,EXOC2,RAN,DAD1,METTL13,CAV1,COX6B1,PPP1R3C,IFITM2,CDC5L,BCCIP,GON7,SRI,FAIM,MRPS22,LAMTOR5,VCAN,PCID2,SELENOP,NME2,MRPL37,ATP6V0D1,ARID5B,TMEM199,ATRAID,CDH2,APEX1,RNASE4,CCT5,TIMM10,EDNRB,ADK,TP53I3,TMCO1,TMEM9B,WEE1,KIFBP,EMP1,GNG12,IL1RL1,GOLT1B,RPL10A,SPA17,GHITM
GOBP_CD8_POSITIVE_ALPHA_BETA_T_CELL_ACTIVATION	AUTISM	0.0213206	0.00905625	0.0185605	21	0.0716667	brain	TWAS	c5	0.0185605	0.599882539	LILRB1,LILRB4,HLA-A,HLA-E,SH3RF1,WDFY4,ZBTB7B,VSIR,HFE,PTPN22,CLEC4A,BCL2
GOBP_HAIR_CELL_DIFFERENTIATION	AUTISM	0.0128466	0.00546306	0.0186957	47	0.295347	brain	TWAS	c5	0.0186957	0.599882539	RBPJ,HEY2,DLX3,FGF2,ERCC2,CDH23,STRC,SLC9A3R1,BMP4,MYO7A,CTNNB1,JAG1,GSDME,SLC4A7,PDZD7,MCOLN3,TRIOBP,MYO6,TMEM132E,LHFPL5,ERCC3,PLS1
GOBP_NEGATIVE_REGULATION_OF_TRANSMEMBRANE_TRANSPORT	AUTISM	0.0108983	0.00463277	0.0186503	96	0.115519	brain	TWAS	c5	0.0186503	0.599882539	CRHR1,FKBP1A,NTSR1,OPRL1,GPR35,TCAF2,CAMK2D,PKD2,PRKCB,APPL2,GSTO1,RGS4,BIN1,AKT2,KCNAB1,NEDD4,THBS1,KCNE4,PPP3CB,OAZ2,SLC9A3R1,ENPP1,OAZ1,SIRT6,PPP3R1,DRD2,ACE,STK39,PID1,KCNE3,PPIF,ARL6IP5,YWHAE,INPP5K,SLC43A2,RGS2,CAV1,DRD4,SRI,SESTD1,BCL2,EPHB2,NOS1,STXBP3,GSTM2,ISCU,TRDN,GNB5,TMBIM6,CTTNBP2NL,SLN,PCSK9,SLC43A1,KCNRG,GOPC,MRLN,ANK3,OSTN,AKT1,CRBN,CASQ2,ACTN2
GOBP_REGULATION_OF_LIPID_CATABOLIC_PROCESS	AUTISM	-0.013721	0.00584728	0.0189473	45	0.875896	brain	TWAS	c5	0.0189473	0.599882539	ACACB,FABP1,HPGD,AKT2,APOC1,APOC2,ABHD5,ETFBKMT,PRKCD,DAGLB,GPLD1,LONP2,SIRT6,PLIN5,RARRES2,LDLR,MLYCD,TYSND1,FMC1,SCT,PNPLA2,PDE3B,PRKAA1,SCARB1,PIK3CG,AKT1,CIDEA,CRTC3
GOBP_SPECIFICATION_OF_ANIMAL_ORGAN_IDENTITY	AUTISM	0.0169483	0.00722337	0.0189601	32	0.314093	brain	TWAS	c5	0.0189601	0.599882539	RBPJ,FGF2,SPRY1,DKK1,FGF10,SMARCD3,BMP4,MESP1,FGFR2,PAX8,CTNNB1,WNT5A,LRP2,WNT2B,ROBO1,WNT2,GDNF,FGF1
GOMF_LIPASE_INHIBITOR_ACTIVITY	AUTISM	0.0183691	0.0078123	0.0187077	22	0.902598	brain	TWAS	c5	0.0187077	0.599882539	ANXA5,ANXA3,SNCA,ANXA2,PINLYP,APOC1,APOC2,ANXA9,PDC,FAF2
GSE4748_CTRL_VS_LPS_AND_CYANOBACTERIUM_LPSLIKE_STIM_DC_3H_DN	AUTISM	-0.00763141	0.00325158	0.0189258	162	0.156677	brain	TWAS	c7	0.0189258	0.599882539	UNG,SRXN1,PSMF1,MGAT4B,FGFRL1,UBE2D3,NADK,FHDC1,PALLD,ABHD12,NT5C2,LIPA,PDLIM1,SORBS1,LCOR,FGF2,SLC41A3,CBR3,KRT18,SPRYD3,PDE1B,PPCS,PRNP,GALE,GSPT1,UCP2,DGAT2,PLVAP,PIM3,NOMO1,ANXA2,PCSK7,ACBD3,SERPINE1,CLDN15,MRPL10,CIB2,IDH3A,DNAJA4,IL17RC,RASAL2,TOR1AIP2,CDK18,SLC45A3,PTGR2,ALCAM,METRNL,CD36,SEMA3E,PGP,LRRK1,SNAI1,PDE2A,STARD4,COL11A2,ACADVL,ATL3,DENR,PEG10,ECH1,ZMIZ1,PPA1,ACOX1,TSPAN9,COL6A2,HADHB,C1GALT1,MCRIP2,SLC4A7,PNPLA2,TMED8,MGST3,P3H4,FKBP10,ACLY,SCIN,NUP210,CERS4,KANK3,PDE4A,ACSS2,SMPD1,CTSC,SGMS1,CMPK1,S100A16,SCARB1,LXN,NUDT4,EXOC6,TUBB6,NR3C1,LIG3,ULK2,PEBP1,AKR1B1,GPSM2,SRPRB,STXBP4,FDX1
LEE_CALORIE_RESTRICTION_MUSCLE_DN	AUTISM	-0.0190838	0.00810078	0.0184832	29	0.401334	brain	TWAS	c2	0.0184832	0.599882539	G3BP2,DYRK1A,HMGN1,S100A9,RIT1,STARD3,DMAC2L,NPEPPS,KPNB1,ALOX5AP,EZH1,RAD50,CPLX2,CYP1B1,FBLN2,SS18,DGCR2,DNAJA4,ALDH3A2,PEBP1,SARS1
LUI_THYROID_CANCER_CLUSTER_4	AUTISM	0.0127758	0.005422	0.0184583	25	0.6255	brain	TWAS	c2	0.0184583	0.599882539	WARS1,HLA-DRA,HLA-DRB1,HLA-DQB1,HLA-DPA1,HLA-DPB1,TRBC2,PLTP,PCP4,NUPR1
MIR4762_5P	AUTISM	-0.00900709	0.00382384	0.0184975	107	0.503819	brain	TWAS	c3	0.0184975	0.599882539	VPS53,MYSM1,SDCBP2,SMIM14,GPR15,FHIP1A,ARFIP1,FAT1,TBC1D9,RBFOX1,ZNF354C,GALNT3,THSD7A,TMEM106B,DTNBP1,RNF144A,ADAM17,C18orf54,NLRP4,TCF12,PAFAH2,PHYHIPL,SLC37A4,SC5D,DCLK3,PRKAR1A,AFDN,ACOT13,CILK1,DOT1L,MED13,RAB40B,ZNF792,SIPA1L2,OXTR,USPL1,ABCC8,PTCD2,TRIM59,CCNG1,SYT16,TMTC3,RRP15,G3BP1,PKP4,PAK5,JAG1,RNF111,SLA2,KCNC4,SLC2A13,GPR75,SNRNP27,FAXC,SH3BGRL2,SF3B1,CTBP2,CMPK1,LDLRAD3,FGF7,RETREG1,TRIM33,SIKE1,FFAR4,CCDC28A-AS1,TXLNB,SOSTDC1,NAA50,SKP2,PRCP,PARP8,CLEC4D,SENP5,ARMH4
MIR575	AUTISM	-0.0159734	0.00680794	0.0189615	36	0.929809	brain	TWAS	c3	0.0189615	0.599882539	ZNF516,GUCY2C,DCUN1D4,EPB41L5,CHD9,OSMR,CSNK1G3,DPP8,ZNF425,RBBP5,CEP128,USP49,PLPPR4,BTBD3,AKAP13,ITGA2,POLR3B,ST7L,ABCD3,ANK3,STOX1,DENND5A,WEE1,SBNO1,CADM2,CEP85L
MIR6849_3P	AUTISM	0.0154911	0.00658054	0.0185688	50	0.159875	brain	TWAS	c3	0.0185688	0.599882539	GPC1,RBPJ,RBMS2,RAB31,PRND,LUZP1,NIPAL3,CARMIL1,RNF168,SNX1,HID1,MFSD11,PLXNA1,MIDEAS,HEYL,RIMS3,SAP18,NALF1,ARPC2,TANGO2,MDM4,ADCYAP1R1,TEP1,SPTSSB,FOXP4,EMC1,STXBP5L,APOBEC3F,RNF44,SEPTIN3,VCAN,RAB22A,ORAI2,GRAMD1B,MPRIP,VASH1,S100A16,LARS1,USP31,MTR
MIR6879_5P	AUTISM	-0.00819366	0.00347378	0.0183383	104	0.294797	brain	TWAS	c3	0.0183383	0.599882539	KIAA0513,TCEA2,TRIM26,HLA-DOB,TRIM4,KCNJ6,FAM53A,CDON,SLC37A1,MAP3K11,KBTBD2,LUZP1,LDLRAP1,SDC3,COL16A1,RTKN,NRIP2,TSPAN9,CERS3,GOSR2,STEAP2,WASF2,PPM1M,STAB2,KIF21B,NAV1,ATP2B4,ZNF862,ST3GAL5,SSR1,C17orf67,CHAF1A,VPS39,ANKRA2,COL5A3,MRPL4,NFYA,KCNB1,RGMB,SOX10,CBX7,RASSF4,NOS1,SLC6A17,ACVR2B,TENT4A,CLIC5,KCNIP1,TLL2,SATB1,PRMT6,STK35
MIR943	AUTISM	0.0105292	0.00447219	0.0185539	61	0.646729	brain	TWAS	c3	0.0185539	0.599882539	PDS5A,BMP3,SCARB2,TMEM165,PRDM5,RAB31,HYAL3,EPDR1,SC5D,EEF1E1,NOL10,CILK1,RNPS1,FLG2,GRIK2,TMED5,STXBP5L,FUT9,TDRD3,COA7,TCAIM,STXBP5,FAAH,MAEL,GAS2
REACTOME_NEGATIVE_REGULATION_OF_MAPK_PATHWAY	AUTISM	-0.013693	0.00583144	0.0188673	45	0.892604	brain	TWAS	c2	0.0188673	0.599882539	HRAS,DUSP8,PAQR3,MAPK3,PPP5C,PPP2R5A,UBA52,PPP2R1B,MAP2K2,PPP2R5C,MARK3,YWHAB,RAF1,MAP2K1,PTPN7,MAPK12,KSR1,KRAS,UBC,DUSP2,PEBP1
REACTOME_NUCLEOTIDE_BIOSYNTHESIS	AUTISM	0.0191279	0.00813971	0.0187758	22	0.343338	brain	TWAS	c2	0.0187758	0.599882539	DHODH,PPAT,PAICS,ATIC,ADSL,ADSS2,PFAS,IMPDH1,CAD,ADSS1,UMPS,GMPS
RODRIGUES_THYROID_CARCINOMA_DN	AUTISM	0.0117046	0.00498501	0.0188764	67	0.365311	brain	TWAS	c2	0.0188764	0.599882539	KANSL1,CDK6,SAMD9,ST3GAL6,DCBLD2,ANAPC5,RNF217,TSC22D2,PGPEP1,FN1,BBC3,TM2D1,THBS1,KATNBL1,NABP1,KCNMA1,PLCB1,ALCAM,L3MBTL1,ITGB8,NAMPT,PAX8,IRF1-AS1,SYTL2,ZNF160,CDC42EP3,TAB2,PMEPA1,BBX,ROBO1,ARHGAP29,PTPRK,ANK3,F2RL2,SRGN,NAA50,AIG1,MYO1D,ANKRD28,AMIGO2,RNF213
STAMBOLSKY_RESPONSE_TO_VITAMIN_D3_UP	AUTISM	0.0101681	0.00432922	0.0188379	85	0.411105	brain	TWAS	c2	0.0188379	0.599882539	ACACA,STMN3,CNGA3,BMPR1B,SH3TC1,GUSBP5,CP,IFNGR1,TRIB2,S100A7,BGLAP,IFIT1,PNMT,SMOC1,TM7SF2,SGPP2,WDFY1,CUL3,PDGFD,P2RX2,CR1,ARHGEF7,HACD2,OSCP1,SLC44A5,ARHGEF28,ZNF606,DOCK1,CLCA2,STK4,SNTB2,SLC4A7,STRN,ADARB1,LIG4,DNAH17,ITGA2,FHL2,PDE3B,CTBP2,VTN,LXN,CDK17,SLC1A3,CRADD,PAXBP1,TGIF1,TM9SF3,MAP3K21,PDE4B,WLS,CYP24A1,PLCL2
GOCC_HISTONE_DEACETYLASE_COMPLEX	AUTISM	0.015254	0.0065076	0.019077	45	0.200719	brain	TWAS	c5	0.019077	0.602414783	TRRAP,SAP30,BRMS1,RERE,TRERF1,GATAD2A,RUVBL2,SIN3B,MIDEAS,KDM3A,SAP18,DNTTIP1,MBD3,MTA2,CHD5,HDAC5,CHD3,EP400P1,DMAP1,CBX5,SAP30L,NCOR1,ZNHIT1,HDAC9,HDAC11,HDAC10,GATAD2B,CFDP1,ING1,TET1,RUVBL1,SUDS3,HDAC2,ZNF217
TGTATGA_MIR4853P	AUTISM	0.0108771	0.00464806	0.0192768	95	0.836945	brain	TWAS	c3	0.0192768	0.607594722	SNPH,STK35,LIN54,PCGF3,CTBP1,SETD7,ADAMTS3,RBBP6,OTUD4,STIM2,RUNX2,DYRK1A,PISD,TRIB2,DTNA,SP1,ATP1B1,ASAP2,SMG1,VAPB,C3orf70,PI4K2A,MYO1B,FOXK1,RAC1,TSHZ3,CILK1,MKX,KCNMA1,PPM1A,SEMA3C,FBN2,PPP3R1,PIK3C2B,RNF145,NSMCE4A,GANAB,ILRUN,PTPN2,NRF1,QSER1,MAT2B,SP3,RETREG3,MAGI2,PTMA,GIGYF2,JAG1,KANSL1L,ANKS1B,CLIP3,PPP4R4,ZNF770,CPLX2,RNF44,ERC2,GRID1,BMI1,PLCXD3,FAM222B,UBE2Q1,DYRK2,CD2AP,ANK3,FBXL7,TMEM30A,NR3C1,PTPRM,KMT5A,ULK2,MAPKAPK2
GSE3039_CD4_TCELL_VS_NKT_CELL_UP	AUTISM	0.00827321	0.00353799	0.019367	133	0.269092	brain	TWAS	c7	0.019367	0.609307339	ZDHHC7,OSBPL2,SLC2A4RG,PCMTD2,KRIT1,RBM48,SMIM14,UBAC2,MXD4,RGS12,TUT4,LRP8,ABCC3,CDIPT,ST3GAL4,RIT1,CCM2,CDS2,SHLD1,INSM1,HAUS8,P2RX1,CAMTA2,B4GALT4,PARVG,MEPCE,IVD,SCYL3,SYNE1,MARVELD1,MYO9A,RAB37,UNC13D,CHST13,NSMCE4A,IKZF5,ANKLE2,CDK19,SLPI,ELMO2,B4GALNT1,SEPTIN9,YY1,ARID4A,DHRS7,PAK1,NATD1,KIF21B,TMEM178A,PTCD2,ANKRA2,GIMAP8,SMARCD2,RNF145,WDFY2,TEP1,GANC,PDE2A,AFMID,CCND3,MLXIP,PDCD4,SZT2,FCRLA,INPP5K,FLACC1,FYCO1,LTF,ZBTB32,BET1L,RNASET2,LBH,TESC,HERPUD1,BTBD10,ETHE1,KHK,SSH2,SH3BP1,CCDC125,VCL,CGGBP1,DCAF17,SENP6,ADCY3,HECA,HEBP1,FAM234B,PPP1R2P1,DENND5B,FGD4,PHACTR2,IQGAP1,PDZD2,MTMR12,SENP7,ZNF571,RNF144A,DOCK4,GABPB2
GOBP_CLEAVAGE_INVOLVED_IN_RRNA_PROCESSING	AUTISM	0.0181466	0.00776313	0.0194111	19	0.525222	brain	TWAS	c5	0.0194111	0.609565948	ERI2,RPP40,EXOSC10,BMS1,ABT1,TBL3,EXOSC8,KRI1,NOB1,UTP20,NOP9
GOMF_NUCLEAR_IMPORT_SIGNAL_RECEPTOR_ACTIVITY	AUTISM	0.0269052	0.0115195	0.0195115	13	0.267148	brain	TWAS	c5	0.0195115	0.611334929	KPNA1,KPNA6,KPNB1,SNUPN,KPNA2,TMCO6,KPNA4,IPO9,TNPO3,IPO11,HIKESHI
VALK_AML_CLUSTER_4	AUTISM	0.0239977	0.010277	0.0195394	23	0.859021	brain	TWAS	c2	0.0195394	0.611334929	CFD,CTNNA1,PMS2P3,HPGDS,P2RX5,TUBB6,LDLRAD4,HPS4,DRAM1,B4GALT6,TRDC,CYFIP1,YBX3,ITGA4,PRR5L,NDFIP1
GSE12845_IGD_POS_BLOOD_VS_PRE_GC_TONSIL_BCELL_DN	AUTISM	0.00734164	0.00314547	0.0195937	170	0.361373	brain	TWAS	c7	0.0195937	0.611906929	CTSD,MDC1,CENPE,TBC1D4,CAMK1,VGLL4,PKD2,SEPTIN11,VNN2,TACC3,SKA1,CASP3,TUT4,NDC1,POLD1,PPIA,BANF1,MTHFD2,ROCK1,RBBP8,KIF15,HMGN2,TNS3,PGAM1,NT5DC2,PDGFD,LNPEP,MRPL35,RNF103,SHCBP1,TSFM,NCL,DHFR,TUBB2A,CLASP2,XPNPEP1,ARPC2,TRIP13,PAQR4,LRRK1,SMARCA4,BCAR3,NCAPD2,EHD4,SEC14L1,PHGDH,LANCL2,METAP2,ADCK2,TUBG1,MCTP2,PPIF,CALML4,CDC20,ATOX1,ADA,RFWD3,ZNF160,ZNF331,ODR4,GLRX5,SNTB2,TERF2,CBX5,PLIN3,USP14,CEP43,IPO9,DEPDC1,SLC1A4,SMPDL3A,SPATS2,NME1,BID,BRCA2,LGMN,SPAG5,NREP,DCP2,CCT5,SPDL1,SLC43A3,LPXN,RARRES1,MAP3K8,NCAPG2,RAD54L,DUSP2,SPC25,RUVBL1,SEPHS1,ALDH18A1,LPIN1,RASA2,PTTG1,NFATC2IP,PLA2G7,GRB2
GOBP_AMINO_ACID_BETAINE_METABOLIC_PROCESS	AUTISM	-0.0146026	0.00626392	0.0197419	25	0.698782	brain	TWAS	c5	0.0197419	0.611946869	POR,CPT1C,CHDH,ALDH7A1,BHMT2,DMGDH,BHMT,ACADM,BBOX1,ALDH9A1,CPT1B,CPT2
GOCC_INTRINSIC_COMPONENT_OF_POSTSYNAPTIC_MEMBRANE	AUTISM	-0.0132694	0.00569525	0.0198111	66	0.604357	brain	TWAS	c5	0.0198111	0.611946869	LRFN5,GRIK5,CANX,GABBR1,HTR5A,GRID2,GABRD,CLCN3,PCDH8,NRP1,GABRA2,LRRC4B,LRRC4,NTRK3,NRCAM,CACNG5,SLC6A1,GRIK4,CNTN2,CHRNA1,GABRA5,ABHD6,GRIN2A,P2RX1,P2RX6,DRD2,DLG4,CHRNB1,EFNB3,PLPPR4,CHRND,SLC6A6,SLC8A1,ERBB4,FXYD6,CSPG5,HTR2A,NRP2,DRD1,CDH10,EPHB2,GRID1,CLSTN3,CDH2,CHRNB2,ADAM22,DCC,GABRB2,OPRM1,KCNA1,CLSTN2,NECTIN3,GSG1L,SHISA6
GOMF_PHOSPHOLIPASE_INHIBITOR_ACTIVITY	AUTISM	0.0182285	0.00781385	0.0196565	21	0.877747	brain	TWAS	c5	0.0196565	0.611946869	ANXA5,ANXA3,SNCA,ANXA2,PINLYP,APOC1,ANXA9,PDC
MIR501_5P	AUTISM	-0.00836229	0.00358906	0.0198092	119	0.162161	brain	TWAS	c3	0.0198092	0.611946869	SLC39A8,KIAA0825,CACHD1,DNAJC6,THUMPD1,BBS7,RIMKLB,CLEC2D,RAB27B,ENGASE,DYNC1I2,SSR3,STEAP2,PRDX3,KLHDC1,FRMD6,TFAM,BAZ1A,ATP5MC3,AGPS,PXK,DCDC2,MYLK,ENKUR,ODAD2,PNN,EML1,ZNF519,PEX12,GRAMD2B,KCNC2,CAPS2,KRR1,DRAM2,FPGT,SLC44A5,SPTSSB,KCTD15,LSM14A,RCN1,EIF3M,PEG10,TEKT3,CLCA4,NPR3,CHST9,CSE1L,TRIM65,C14orf132,BMI1,FUT9,DACH1,KLF12,SNX13,HDAC9,ZNF471,INO80D,ATL2,ASAP3,GALK2,CD164,SNRPF,SLITRK5,ADRA2B,MARK1,LPIN1,SENP7,TNNI2,SRPK1,SRBD1,PCOLCE2,LRIG3,AMER3
MIR545_5P	AUTISM	-0.00615022	0.00263896	0.0197774	222	0.207959	brain	TWAS	c3	0.0197774	0.611946869	DUSP8,CPEB1,N4BP2,APBB2,TMEM33,SLC30A9,PPAT,PLAC8,CDS1,SAP30,RCAN1,MORC3,EYA4,KPNA1,MAPK8,TMTC4,VPS36,TMED9,ZNF454,DNAJC6,HINT3,ENTPD1,TM9SF3,PPA2,GPAM,DET1,RRP1B,LGALSL,ATP1B1,GORAB,SLC27A6,RAPGEF6,FAF2,CHD9,NIN,FRK,SUN1,LFNG,ROCK1,RNFT1,MIS12,NBEAL1,SLC33A1,STX16,ANGEL2,SLC12A6,HIVEP1,ATG12,DGKH,AKAP11,PKD1L1,TPBG,SNAP91,TMEM258,NEK4,RAB8B,PLEKHO2,HIBCH,SLC16A9,DDX5,CFL2,ANGPTL1,ARHGEF12,SC5D,PLXNA1,GBP7,YOD1,IL17RD,ARF4,ABAT,ATF7IP2,IMMT,LATS2,GCLC,MPP7,TSGA10,REV1,ALCAM,MED13,NMT2,MINDY3,PHAX,AP3B1,KATNAL1,C1orf198,RAP1A,CAPZA1,RCN2,PCSK6,BCL2L15,CSDE1,CCT8,ANKRA2,ITM2C,KPNA3,DR1,PCDHB11,CACNB4,ANKS1A,CACNA2D1,CHST1,NDUFA12,ELK3,VAMP2,PGR,AGL,LRRIQ4,RYBP,RNF111,CACNA1I,MPZL2,MANEA,CNOT8,ADORA2B,PCGF5,PANK1,FAM221A,CPB2,NDUFS1,ADAM23,AKIRIN1,ARMC8,CEP70,OSBPL10,MMD,OLFM3,ANTXR1,TRDN,WDFY1,MAPK6,MYO5C,BMI1,YBX3,HDHD5,FGL2,ZCCHC2,REEP3,ETFRF1,NUFIP2,SSH2,GPATCH2L,ZNF695,PTPN21,TBX5,KIF2A,LYST,LGALS8,ARMC2,DCAF17,LMBR1,PAXBP1,INSYN2A,ARL8B,ZNF493,PBLD,GTF3A,VWC2,FMN2,GNG12,CCND2,ATP10B,DOCK4,PLAAT1,ACTN1,GFRA1,MIPOL1,CCSER2,TMCC1
ZHAN_V1_LATE_DIFFERENTIATION_GENES_UP	AUTISM	0.0154343	0.00661931	0.0197163	36	0.865184	brain	TWAS	c2	0.0197163	0.611946869	KIAA0513,TCN2,TIMP2,ITGA6,FCGRT,NUCB2,RB1,HSD17B8,NAGLU,SPINT2,CAT,TIAM1,AMPD3,SELENOP,S100A4,CST3,PRCP,MARCKS,DYNLT1
YRCCAKNNGNCGC_UNKNOWN	AUTISM	0.0204442	0.00877918	0.0198742	31	0.50085	brain	TWAS	c3	0.0198742	0.612781822	UBE2D3,DYNLL1,KIF1B,CAMTA2,RAB3IP,ACBD4,GRIN2A,NOP53,FRS3,PRICKLE4,DNAJC11,RND2,PTPRF,AARS2,CHN2,DNAJC22,DHCR24,GAD1,RASAL2,SYT6,CRBN,ELAPOR1,TCERG1L
BROWNE_HCMV_INFECTION_6HR_DN	AUTISM	0.00797144	0.00343064	0.0201468	137	0.372349	brain	TWAS	c2	0.0201468	0.616416531	GLOD4,RGS19,PCMTD2,MDC1,RNF216P1,PMS2,CASP6,CLCN6,PRDM2,FBXL5,TRIM2,GRM8,FGF2,TSC22D2,CEP68,MEIS1,CSTF2T,DKK1,CDS2,TTC9,RIN1,ATPAF2,ZNF44,TSPYL4,ALMS1,S1PR1,ITGA6,ICA1,PARP4,GOSR2,ITGB3,BICD1,TBC1D8,PPP2R1B,STON1,PEX7,RPP14,ZBTB24,CDC40,ZNF175,DSP,FBXL2,MNT,EPB41,GIMAP5,F2RL1,AGGF1,ZNF8,FAM168A,KIN,ARNT2,LAMC2,DOP1A,ACOX1,BDKRB2,NCK1,FADD,ADORA2B,TDRD3,NORAD,HDAC9,GLI2,GSAP,ZNF230,ARID5B,MDM1,DMTF1,GTF2H2,MED21,NR3C1,GPRC5A,TGIF1,ANKRD28,GLB1L2,FPGT,GAS2
GOBP_DOSAGE_COMPENSATION	AUTISM	-0.0254532	0.0109449	0.0200411	15	0.137364	brain	TWAS	c5	0.0200411	0.616416531	PCGF3,KAT8,MSL1,JARID2,EXOSC10,BRCA1,PCGF5,KANSL2,MCRS1,METTL3,SMCHD1
GOBP_IMMUNE_RESPONSE_TO_TUMOR_CELL	AUTISM	0.0124455	0.00535332	0.0200821	32	0.899028	brain	TWAS	c5	0.0200821	0.616416531	HLA-A,MICA,HLA-DRB1,ADAM15,PVR,NECTIN2,IL12A,MR1,HSPD1,FBXO38
PEDRIOLI_MIR31_TARGETS_UP	AUTISM	0.00741477	0.00319031	0.0201174	152	0.997344	brain	TWAS	c2	0.0201174	0.616416531	PIP4K2B,ERBB2,PPAT,LMO7,STBD1,MOB1B,SLC2A12,PCDH10,EAF2,MAN2B2,AS3MT,LRP2BP,MAPK8,OLFML2B,RGS4,GARIN5A,LINC01869,VSIG10L,ST3GAL4,GPATCH4,FASN,KRT80,LINC00592,KRT81,ZNF740,SMIM43,TTC28-AS1,SLC23A2,NAALADL1,ZNF699,KIAA1755,GREB1L,GPC2,UTP25,PARP3,PHF7,TDG,ERN1,ATP2B4,PMM2,ZCWPW2,MYLK2,FOXS1,C20orf203,BMP8B,SNX21,PPIF,SFTPA2,MYO7A,C17orf50,XPNPEP1,PDCD4,CABYR,OLFML3,RAD52,ADRA1B,HS6ST3,SNRPC,CLPSL2,UCP2,RHOF,CDKN2C,BCAS4,RASSF9,HES7,FUT3,RGS2,ANKRD54,CACNA1I,TAGLN,MPZL2,RGMA,ISM2,ZNF667,ENC1,FAM221A,C1orf53,PCTP,ZNF555,IGFBP3,SPON1,FBLN5,FAM181A,REC8,OBSCN,GLYATL2,KLHL29,PTCH2,PIK3R3,GABRR2,SLC35G1,PLCE1,G6PC2,OPALIN,MCF2L2,ANKRD2,ABI3BP,NOTCH2NLA,GK5
WP_22Q112_COPY_NUMBER_VARIATION_SYNDROME	AUTISM	0.00894531	0.00385058	0.0201735	90	0.820659	brain	TWAS	c2	0.0201735	0.616416531	EGFR,CHRD,SEPTIN11,XPO1,DEPDC5,CYP26B1,FGF10,RANGAP1,SREBF2,KPNB1,MALT1,RCC1,CUL3,PRODH,DGCR5,DGCR11,DGCR2,ESS2,SLC25A1,CLTCL1,C22orf39,MRPL40,CLDN5,SEPTIN5,TBX1,GNB1L,RTL10,TXNRD2,COMT,ARVCF,TANGO2,RANBP1,ZDHHC8,CCDC188,DGCR6L,ZNF74,SCARF2,KLHL22,MED15,TMEM191A,SERPIND1,SNAP29,CRKL,LINC01637,AIFM3,LZTR1,P2RX6,SLC7A4,LRRC74B,DRD2,ALDH4A1,FGFR2,NPRL3,SLC2A4,POLR2A,PRKN,CDC42,ALDH1A2,CBX5,RAN,RAF1,PAK4,NCOR1,GLUD1,BCL2,RELN,OAT,DROSHA,CYP26C1,CYP26A1,ASF1A,PPP1CB
GOMF_HEAT_SHOCK_PROTEIN_BINDING	AUTISM	-0.00845781	0.00364344	0.0202665	111	0.870444	brain	TWAS	c5	0.0202665	0.618146443	CYP2E1,MAPT,KPNB1,EIF2AK3,DNAJC18,BAG6,HSPA1L,HSPA1B,BAK1,LIMK1,DNAJB14,PRKN,PACRG,PPEF2,AHSA2P,KDR,SNCA,OGDH,RPS3,DNAJB9,PPP5C,ETFBKMT,METTL18,DNAJC9,CYP1A1,NUP62,TFAM,ERN1,GBP1,METTL22,TSC2,DNAJA3,EEF1AKMT3,HSPA13,DNAJC8,SSUH2,SLC12A2,TELO2,CDK1,METTL21C,RNF207,FAF1,IQCG,TOMM34,HSPA7,HSPA2,GPR37,AHSA1,HSP90AB1,ITGB2,DNAJB1,CAMKMT,METTL21A,APAF1,PDXP,DNAJC10,TTC4,DNAJA4,FGF1,NR3C1,MVD,UNC45A,CHORDC1,HDAC2,FKBP5,HIF1A
BRIDEAU_IMPRINTED_GENES	AUTISM	0.0148495	0.00640831	0.0204914	41	0.241197	brain	TWAS	c2	0.0204914	0.619083377	MEG3,RASGRF1,NDN,SNRPN,ATP10A,NAP1L5,MST1R,NNAT,CMAHP,FBXO40,APOC2,IMPACT,HTR2A,RB1,CALCR,PEG10,PPP1R9A,PON3,PON2,ASB4,DHCR7,QPCT,DRD1,CNTN3,SCIN,TH,ASCL2,TSPAN32,CD81,TSSC4,SLC22A18,PHLDA2,NAP1L4,OSBPL5,ART5,SLC22A3,SFMBT2,FRAT1,PLAGL1
GOBP_REGULATION_OF_ERAD_PATHWAY	AUTISM	-0.0165307	0.00713091	0.0204396	28	0.884298	brain	TWAS	c5	0.0204396	0.619083377	TMEM259,SGTA,USP13,BAG6,RNF185,NFE2L2,RNFT1,AQP11,CAV1,USP14,HERPUD1,ATXN3,SVIP
GOCC_PHAGOPHORE_ASSEMBLY_SITE	AUTISM	0.0174002	0.0075119	0.0205389	43	0.67019	brain	TWAS	c5	0.0205389	0.619083377	SQSTM1,WIPI2,ATG7,STBD1,ATG2A,ATG16L1,ATG12,WIPI1,ATG5,BCAS3,WDR45B,ATG14,ATG16L2,ILRUN,NBR1,ATG13,TRAPPC8,ATG2B,SNX7,ZFYVE1,PIK3C3,ULK2,ATG9A
GSE21033_CTRL_VS_POLYIC_STIM_DC_6H_UP	AUTISM	0.00781495	0.00337417	0.0205523	132	0.742596	brain	TWAS	c7	0.0205523	0.619083377	EPS8L1,SQSTM1,PNRC1,RABGEF1,UBE2D3,ART3,RNF10,PRKCZ-AS1,CEP135,UBA6,ANXA5,LEPROT,ACSL5,KCNN3,WDR4,PRDM2,RAPGEF6,NAPG,TPM4,USE1,MAD1L1,HMG20B,MATK,TEX14,TMEM39A,ZPR1,SACS,NUP58,COPS2,SLC27A2,ADAMTS7,CFAP70,NT5E,SLC30A6,IDI2-AS1,WDR37,NABP1,P2RX2,NUMB,ZC2HC1C,KIF25,ST3GAL5,B3GAT1,DDIT3,ZFYVE16,SNIP1,POU6F2,DRD2,CHMP2A,DLG4,KDM6B,CPA4,HSPB7,RTF2,LAMC1,PLA2G4C,FAM83E,NPC1,FCGR2C,ODR4,KHDC1L,AGFG1,DHCR7,ENOSF1,ATXN3,MOAP1,BTBD7,ULBP2,CMKLR1,SLC25A15,TENT4A,ERCC1,DYRK2,DNTTIP2,FBXO28,PIK3C3,FAM3C,PPFIBP1,NR3C1,TMEM41B,ZNF143,PLAGL1,DCTN5,GOLT1B,MAGOH2P,SIRPA,CMC2
REACTOME_KERATAN_SULFATE_BIOSYNTHESIS	AUTISM	0.0238672	0.0103044	0.0205468	22	0.624558	brain	TWAS	c2	0.0205468	0.619083377	ST3GAL6,ST3GAL4,ACAN,B4GAT1,B4GALT4,FMOD,PRELP,B3GNT7,B4GALT5,CHST1,B3GNT4,B4GALT6,B4GALT2,CHST6,CHST5,CHST2
REACTOME_TRANSCRIPTIONAL_REGULATION_BY_RUNX3	AUTISM	0.0139332	0.00601054	0.0204426	42	0.822715	brain	TWAS	c2	0.0204426	0.619083377	PSMB3,PSMD3,PSMF1,MAML1,PSMB9,BRD2,SMURF1,PSMD2,SPP1,RBPJ,KAT2B,PSMB1,PSMB6,EP300,UBA52,TEAD2,PSMA2,BCL2L11,PSMD4,PSMC5,CTNNB1,PSMC3,JAG1,PSMB5,PSME1,PSMD13,KRAS,UBC,PSMA4,ITGA4,PSMA7,MAML2,SEM1
TCGA_GLIOBLASTOMA_COPY_NUMBER_UP	AUTISM	0.0115289	0.00497256	0.0204225	53	0.3208	brain	TWAS	c2	0.0204225	0.619083377	EGFR,KRIT1,ANKIB1,GATAD1,PEX1,RBM48,CDK6,SAMD9,SAMD9L,RPL21P44,PDGFRA,SLC35E3,CPM,DDX1,MYCN,SMC6,GEN1,ZBTB18,ADSS2,CATSPERE,B4GALNT1,TSPAN31,TSFM,AVIL,SDCCAG8,WDR35,RHOB,HS1BP3,LDAH,ETNK2,PLEKHA6,PIK3C2B,MDM4,LRRN2,EIF3M,QSER1,TCP11L1,NAGLU,MET,CAPZA2,PARP11,CCND2,C12orf4,DYRK4,AKAP3,NDUFA9
GOBP_P38MAPK_CASCADE	AUTISM	0.0174841	0.0075533	0.0206255	38	0.641176	brain	TWAS	c5	0.0206255	0.619092967	RELL1,MAP2K6,MINK1,PRMT1,MAP3K5,BMP4,PTPN22,MAP3K3,STK39,MAP3K7,RELL2,ULK4,PJA2,TREM2,MAP3K4,SPHK1,AGER,RASGRP1,MAPK11,LGALS9,MAP3K20,SASH1,DLG1
GOMF_TRANSCRIPTION_COACTIVATOR_ACTIVITY	AUTISM	0.00655025	0.00282919	0.0205996	185	0.0727959	brain	TWAS	c5	0.0205996	0.619092967	NCOA4,TADA2A,MED16,MYSM1,SS18L1,HELZ2,PRPF6,MAML1,CNOT6,HMGB2,CTBP1,RNF4,SLC30A9,PRKCB,TRIM62,SUPT3H,DYRK1A,TADA2B,PRDM16,TRIM8,NCOA7,KAT2B,KAT8,FGF2,PBXIP1,RRP1B,ZMIZ2,NFKBIB,DYRK1B,MED24,SMARCE1,JUP,PSMC3IP,ACTN1,MED6,CCDC124,TRIM25,TRIM37,PARK7,RERE,CAMTA2,FIZ1,CENPJ,DDX17,MRTFA,EP300,WBP2NL,MED20,TRERF1,SS18L2,TRIP4,GTF2A1L,ABT1,ZXDC,RUVBL1,NUPR1,LPIN3,SMARCD3,KMT2C,DTX1,MED13,TADA3,USP22,SMARCB1,CNOT9,MED4,TRIM13,UBE2L3,KDM5A,SMARCD2,CARM1,SMARCA4,SRA1,RNF14,MTA2,TAF11,CTNNB1,LMO2,PSMD9,CCDC62,BRCA1,ZMIZ1,PCBD1,WBP2,PRMT2,GPS2,BCL9L,TDRD3,CEBPZ,WWOX,TRIM21,TRIM22,TRIM5,APBB1,PKN1,KDM1A,SERTAD2,MED17,NCOA6,LMO1,NME2,LMO4,CTBP2,TRIP11,SS18,ARID5B,ATN1,HTATIP2,TRIM27,PPARGC1B,TAF9,MED21,NCOA1,CIITA,MAML2,LPIN2,PDLIM1,MMS19,LPIN1,TRIM24,CITED4,FHL5,TADA1,ACTN2,BCL10
GOCC_MLL1_2_COMPLEX	AUTISM	0.0161452	0.00697798	0.020682	26	0.0850763	brain	TWAS	c5	0.020682	0.619694	KANSL1,PRPF31,KAT8,PELP1,DPY30,RUVBL2,RBBP5,C17orf49,SENP3,MEN1,KMT2B,INO80C,MAX,TAF9,RUVBL1,E2F6,RNF2
GOCC_U12_TYPE_SPLICEOSOMAL_COMPLEX	AUTISM	0.0198721	0.00859647	0.0207967	16	0.0109875	brain	TWAS	c5	0.0207967	0.619851116	SF3B2,SNRPD1,ZCRB1,PDCD7,SNRPE,RNPC3,SNRNP25,SF3B3,LSM7,SF3B1,SNRPD2,SNRPF
KRAS.AMP.LUNG_UP.V1_DN	AUTISM	0.00817535	0.00353483	0.0207336	125	0.427051	brain	TWAS	c6	0.0207336	0.619851116	APC2,GRIK5,ZNF480,LILRA4,PTPRH,DGKQ,USP53,DRD5,H2AJ,GABRB1,ADGRE1,PROM1,RBFOX1,HEY2,SETD1A,INPP5D,CPLX2,MXD3,KCNN1,PGPEP1,GMIP,PLCH2,PPFIA3,SLC6A16,GPRC5C,CD300A,ZNF862,ABCB8,FSHB,ZC2HC1C,DBF4B,ENPP1,TSGA10,P2RX1,CAMK1,EPB41,KREMEN2,OVGP1,RAPGEF3,ZNF134,ALDH4A1,ACE,ICAM2,PLCB3,CEP41,ALDH1A2,ST20,CORO2B,ADAMTS5,CCN5,FCGR2B,DTNB,CGREF1,SLC19A3,GNAZ,CEND1,AATK,PAIP2B,PODNL1,CBL,HTR1D,GVINP1,FGL2,RHOBTB1,DCC,PRODH,BARX2,CLDN16,EMILIN2,TF,CHL1
REACTOME_REGULATION_OF_TNFR1_SIGNALING	AUTISM	0.0199371	0.0086239	0.0207864	23	0.50167	brain	TWAS	c2	0.0207864	0.619851116	SPPL2A,UBA52,TAX1BP1,RBCK1,RIPK1,TNFRSF1A,MADD,CFLAR,CASP8,FADD,CLIP3,SPPL2B,UBC
GOBP_CELLULAR_RESPONSE_TO_CALCIUM_ION	AUTISM	0.00945418	0.00409598	0.0209901	92	0.672956	brain	TWAS	c5	0.0209901	0.621255765	SYT5,CAMK2D,PKD2,HPCA,ITPKB,SLC25A23,EEF2K,SYT3,CPNE5,TRPM2,CLIC4,ALOX15,CARF,SYT17,GUCA1A,CPNE7,SYT4,CPNE8,SYT10,GPLD1,PLCG2,ALOX5AP,MEF2A,SYT13,RYR1,PPIF,CPNE4,KCNB1,ECT2,CPNE1,RASA4B,RASA4,ITPKC,SMPD1,SYT9,WNT5A,CPNE2,PRKAA1,SCN5A,LGMN,SLC25A24,PRKAA2,IQGAP1,ADGRV1,CHP2,AKR1C3
GOBP_PYRIMIDINE_RIBONUCLEOSIDE_MONOPHOSPHATE_METABOLIC_PROCESS	AUTISM	0.0208765	0.0090421	0.0209543	19	0.540782	brain	TWAS	c5	0.0209543	0.621255765	DHODH,UCKL1,DCK,UPP1,NT5C,UPB1,UPP2,CDA,CMPK1,CAD,UMPS
GOBP_REGULATION_OF_MONONUCLEAR_CELL_MIGRATION	AUTISM	0.0103995	0.00450403	0.0209471	92	0.126915	brain	TWAS	c5	0.0209471	0.621255765	ADAM8,MADCAM1,MAPK3,MIA3,STK10,AIRE,SLIT2,ADAM17,SPNS2,C1QBP,WASL,TNFRSF14,SERPINE1,THBS1,ITGB3,GREM1,NEDD9,ADTRP,ABL2,PDGFD,GCSAM,CD200,CD200R1,FPR2,PLCB1,GCSAML,CRKL,RARRES2,WNK1,STK39,IL12A,IL34,MDK,NBL1,CRK,ADAM10,FADD,APOD,LRCH1,CCR6,AKIRIN1,PADI2,CALR,IL27RA,WNT5A,AIF1,AGER,CMKLR1,KLRK1,LGMN,LGALS9,CSF1R,LGALS3,JAM2,AKT1,PLA2G7,ECM1,TNFSF18,SELENOK,C3AR1
GSE26023_PHD3_KO_VS_WT_NEUTROPHIL_HYPOXIA_UP	AUTISM	0.00756039	0.00327301	0.0208926	148	0.723921	brain	TWAS	c7	0.0208926	0.621255765	KLRC4,TAS2R10,TAS2R14,PEX12,GGNBP2,CDH19,LIPE,LILRB2,CYP3A5,AZGP1,FZD1,SLC26A1,IDUA,TBC1D4,USP53,PXN,MLXIP,AGRN,TNFRSF4,MTNR1A,PDGFA,SDHA,FUT3,DENND1C,PALLD,OSBPL9,DCUN1D4,EPHB1,UBQLN4,BCAN,BLVRA,STARD3,HMGCS1,DPY19L1P1,TAF1B,ZNF177,SOS2,DYNC1I2,MYBBP1A,RABEP1,PACC1,MCHR1,ITGB3,CDK5RAP3,DIXDC1,MICU1,SEC23IP,HEXA,STIMATE,SNX1,NFYB,TATDN2,TOR3A,HMGN4,MDM4,DSTYK,EIF2D,BCAT1,NETO2,WDR45B,PAWR,ANKRA2,GRIK2,LIMD2,WFDC1,PARP2,PIGK,AK5,WNT4,PPP1R7,HDLBP,NIPSNAP2,VEZT,OTUD3,LAMC2,CTNNA2,PRPSAP1,NDUFS2,ABR,RAB36,TSPAN4,FBL,NECTIN1,TLE2,MCF2L-AS1,ZNF214,DENND2B,GFOD2,REC8,ATN1,COPS2,GALK2,ENPP4,ARHGAP26,C1orf54,PTPRN,SKP2
KEGG_NEUROTROPHIN_SIGNALING_PATHWAY	AUTISM	-0.00982332	0.00425944	0.0210969	91	0.701353	brain	TWAS	c2	0.0210969	0.623330842	SHC2,MAPK9,CAMK2D,NFKB1,PRDM4,MAPK10,CALML6,TP73,YWHAH,MAPK8,NGFR,MAPK3,MAP2K7,NTRK3,CAMK2B,NFKBIB,AKT2,KIDINS220,YWHAQ,PIK3CD,PIK3R2,SOS2,NTRK1,GSK3B,PRKCD,IRAK2,SH2B1,RAC1,MAP3K5,MAP2K2,PLCG2,RAP1A,CRKL,MAP3K3,ZNF274,CDC42,MAP2K1,MAP2K5,RAF1,YWHAB,YWHAE,CRK,ATF4,SH2B2,HRAS,RPS6KA2,BCL2,MAPK12,MAPK11,CALM1,RPS6KA5,KRAS,PIK3CG,PIK3R3,TRAF6,AKT1,CAMK4,MAPK13,SORT1
AAGWWRNYGGC_UNKNOWN	AUTISM	0.0145979	0.00634171	0.0213414	57	0.248793	brain	TWAS	c3	0.0213414	0.623478786	UBE2D3,TAPT1,TAPT1-AS1,TRIM8,CCDC186,TIA1,SMYD5,CLSTN1,GNAI2,BABAM1,STRN4,FKRP,EP300,UBXN11,TTBK2,PRMT1,NFYC,REXO1,YY1,ZZEF1,CYB5D2,RIF1,ZBTB22,CDKN2C,ZBTB4,POLR2A,VAMP2,ARL1,NEUROD1,STAU1,MRPL38,C21orf58,PCNT,SUPT16H,BCL2L2,TEPSIN,PPP1R12B,RNF26,PREPL,CAMKMT,RAB22A,PIGN,CDC42BPB,EIF5,POLK,NUS1,RHOB,ANKRD28,FMO5
GOMF_T_CELL_RECEPTOR_BINDING	AUTISM	0.014565	0.00632569	0.0213066	17	0.441285	brain	TWAS	c5	0.0213066	0.623478786	EPS8L1,HLA-A,HLA-E,HLA-DRA,HLA-DRB1,MR1
GSE5542_IFNG_VS_IFNA_TREATED_EPITHELIAL_CELLS_6H_DN	AUTISM	-0.00710736	0.0030865	0.0212944	162	0.353425	brain	TWAS	c7	0.0212944	0.623478786	GPX4,CSNK1G2,RABAC1,SLC2A9,TCN2,SLC5A11,DCLK2,HSD17B11,TIFA,SETD4,PIGP,TLR2,CLPP,ALKBH7,GPR108,ABHD12,TPD52L1,LRRC66,ESYT1,ACSF2,CHAD,EPN3,VKORC1,C11orf71,RIT1,SMIM30,CSTB,YIF1A,ACTN3,UBE2F,LDLRAP1,FAM32A,RPL18A,C3orf62,CARMIL1,WBP2NL,CFAP70,XKR8,UPP1,AP2A1,TMEM258,LAMB3,TSHR,ELOVL5,SERPINB1,AAMDC,FBN2,ZDHHC11,S100A10,NEB,AIFM3,DAPL1,DPP4,GIMAP4,TNFAIP2,CDKN2D,NSMCE4A,PDIA2,IFT140,CFAP97D1,FBXO27,ACP7,NGEF,FBF1,PRCD,FLACC1,SCAND1,PTPN18,FIS1,CCR5,SDHAF1,PPP1R3C,RGMA,HEXB,ITPK1,DNAAF4,RTP4,RNASET2,BRME1,APBB1,PPFIBP2,BCL2,LY86,STYK1,RHEBL1,RPS6KA5,CLBA1,CSF2RB,MPST,ADAT1,SAMD5,ING1,CYBA,MTIF3,PIRT,GPR63,NUDT17,MAEL
KAMMINGA_EZH2_TARGETS	AUTISM	0.0184455	0.00800089	0.0211422	24	0.310375	brain	TWAS	c2	0.0211422	0.623478786	XPO1,TACC3,MCM3,RFC1,PCNA,CDCA5,KPNA2,PRIM1,NAP1L1,NUSAP1,ECT2,RPA3,RRM1,NEK2,PRC1,POLE2,TOPBP1
KEGG_STARCH_AND_SUCROSE_METABOLISM	AUTISM	0.0130043	0.00564451	0.0212297	43	0.55668	brain	TWAS	c2	0.0212297	0.623478786	GBA3,PGM2,PYGB,GCK,UGP2,PYGM,PGM1,PYGL,HK2,GYS1,ENPP1,GPI,AMY2B,AMY2A,GANC,PGM2L1,MGAM,AGL,G6PC2,UXS1,GAA
WP_PATHWAYS_AFFECTED_IN_ADENOID_CYSTIC_CARCINOMA	AUTISM	0.0154956	0.00673261	0.0213588	35	0.553335	brain	TWAS	c2	0.0213588	0.623478786	CMTR2,KANSL1,CTBP1,ERBB2,SMARCE1,FGFR4,NSD1,EP300,KMT2C,MAP2K2,UHRF1,ATM,ERBIN,BRCA1,KDM6B,MAGI2,RAF1,NCOR1,HRAS,PTEN,MAX,ARID5B,DTX4,AKT1
ZID_01	AUTISM	0.00842342	0.00365485	0.021182	136	0.851318	brain	TWAS	c3	0.021182	0.623478786	DDIT4L,THPO,CHRD,TRIML2,RBPJ,DOK7,NEURL1,DDR2,ERBB3,LTBP1,UBE2Z,PHOSPHO1,NGFR,GDPD3,ZNF668,ZNF646,PRSS36,RAPGEFL1,ZIC4,ZIC1,MRPL49,ZDHHC24,ACTN3,CASZ1,MACO1,CERS1,MAP4K5,CDC25A,RIN2,THAP10,THSD4,MRPL24,TSC22D4,LRCH4,FIS1,THBS1,SP4,COMMD10,DDX5,CEP95,PRELP,TAGLN3,TPGS2,MTMR10,ENPP1,AKAP1,CAPNS1,PSMD8,ADSS2,ARHGAP44,BICDL1,POLG,MANEAL,MTF1,EPB41,ANXA9,SEMA6C,PHTF1,CSDE1,C12orf54,XIRP1,FASTK,PLEKHA8,BCAR3,KPNA4,H2AC7,ZKSCAN8,METRN,NFYA,BEND6,B4GALT2,SKIL,RPS6KA4,TIAM1,MPZL2,DHX30,RNH1,CIPC,PDCD10,SERPINI1,SMDT1,SART3,ISCU,VCAN,PRR34,PKIB,TUG1,DCHS1,PAMR1,NUFIP2,CCNYL1,SECISBP2L,CHMP4B,C1QTNF6,PPP2R2B,ACVR2A,SLC35A1,TNKS1BP1,ELK3,MRPL40,ANKH,ADAM12,MTMR11,WNT6,ATXN7L2,UST,MARCKS,CLEC4D,STXBP6
GOBP_HISTONE_H4_K16_ACETYLATION	AUTISM	0.0176048	0.00765395	0.0214432	16	0.0190185	brain	TWAS	c5	0.0214432	0.623484723	KANSL1,KAT8,MSL1,PIH1D1,ZMPSTE24,ATG5,SMARCB1,MEAF6,BRCA1,KANSL2,MCRS1
GOBP_TOLL_LIKE_RECEPTOR_4_SIGNALING_PATHWAY	AUTISM	0.0191148	0.00831223	0.0214707	25	0.544295	brain	TWAS	c5	0.0214707	0.623484723	LILRA2,FLOT1,APPL2,TNIP3,TIRAP,SCIMP,PTPN22,F2RL1,CD14,TREM2,NR1H3,LTF,TRIL,WDFY1,LGALS9
GSE17974_CTRL_VS_ACT_IL4_AND_ANTI_IL12_72H_CD4_TCELL_DN	AUTISM	0.00636556	0.00276713	0.0214246	185	0.331021	brain	TWAS	c7	0.0214246	0.623484723	TMEM273,HOMER2,MEAK7,ZNF826P,FGGY,TMEM120A,SLC39A8,CAMK1,ATG7,CNOT1,GOT2,KLHL17,TNFRSF4,NFXL1,HLTF,C12orf75,TMEM165,STN1,CLYBL,TEX30,SGCB,PRIM1,NEMP1,ATP23,QPRT,ACOX3,SND1,ATP6V1F,PPIL1,MRPL18,CPNE2,GCK,SHMT1,DBI,CLIC4,CDC25A,CMSS1,RAD51C,CD82,ZNF232,ASCC1,FUT11,MAP3K6,RCC1,BCAT2,RUVBL2,TRIB3,SMIM7,ZNF410,ISCA2,CEP128,BCAT1,CAP1,PIGM,IGSF8,CAPG,IMMT,PSMG1,DLG5,NRM,GPANK1,LSM2,EXO1,BRIP1,ZNF146,FAM98A,HOMER1,PHLDA1,FAM89A,RAP1A,S100A10,PTPN22,ITM2C,AARS1,ACAT1,ACADVL,ELP5,POLD3,GRK3,ASPHD2,MTCH2,CEP19,BDH1,HADHB,CD109,MTHFD1,FNTB,SLC37A3,DIAPH3,NUP42,GPNMB,SLC29A1,RAB27A,GDI2,JAML,DPAGT1,FAM98B,RHEBL1,HDHD5,ETHE1,DHRS1,INTS13,JAKMIP2,PRDX1,FAM83D,GNGT2,MFSD4B,IARS2,MAP3K21,YARS2
GSE2706_UNSTIM_VS_8H_LPS_AND_R848_DC_UP	AUTISM	0.0061444	0.00267324	0.0215341	219	0.66449	brain	TWAS	c7	0.0215341	0.623484723	UNG,IL17RA,MCUR1,GSTK1,IFNAR1,ATP5PO,PLA2G12A,POP5,PHC2,TTC3,TPRG1L,LBR,TMEM63A,PARP1,DENND1C,ELMOD2,HEBP2,ARL3,CALHM2,ECHDC1,SLC41A3,GPS1,PPIH,FDX2,YIPF2,SMARCA4,ZNF788P,STX10,CLSTN1,AP1M1,OCEL1,PGPEP1,HDGF,SAE1,SLC4A11,NSL1,STAG3,IVD,OIP5-AS1,MEA1,PNPO,CDCA7L,SLC29A3,VSIR,DNAJC9,ZNF609,NUP85,PRPSAP1,TTC7A,MSH6,CORO1B,C11orf24,PKN1,TSHZ3,HSPBAP1,SLC49A4,HACD2,SHCBP1,CTNS,CRTAP,FRMD4A,DCLRE1C,ELAC2,SLC12A2-DT,SCAMP1,HAGH,AP4B1,ZNF641,RIOX2,ZNF184,ACAT1,MRPL48,PGM2L1,ICMT,NDUFA12,TPST2,CERK,TBC1D22A,INPPL1,EFHD1,UFC1,GLRX5,KDM4B,SLC8A1,HAUS4,SLC7A8,HK1,LIN37,MARCHF8,CCDC102B,MRPS9,PCYOX1,RPA1,ACSS2,CLEC7A,ACAA1,B3GLCT,NDC1,CTBP2,CD33,ETFRF1,MPST,NUP133,CARS2,MRPS5,TULP4,DTD1,GNPDA1,APRT,TRAPPC2L,TXNL4A,CIITA,EPRS1,IARS2,CCDC92,PWAR5,PRCP,PHF14,VPS26B,IGF1R,GMPS,MRE11
MIR3194_5P	AUTISM	0.0117013	0.0050912	0.0215425	73	0.159767	brain	TWAS	c3	0.0215425	0.623484723	MEAK7,ZNF516,GRSF1,NEUROG2,GPAM,DYNLT5,CCT7,ATPAF2,RALB,TXLNA,EFCAB11,ADAMTS17,SGCD,C10orf62,DYNLL2,NAA25,HECTD4,MEAF6,PPP3R1,ARNT,EBPL,USP49,NCDN,FUT1,SMIM17,TBC1D26,LUZP1,IRF5,CKAP4,ORAI2,MICAL3,PIGN,METTL21A,CNST,DMTF1,LAMP5,PAXBP1,TMEM179,SYPL2,GSG1L,TBC1D16
GHO_ATF5_TARGETS_DN	AUTISM	0.0205809	0.00897021	0.0217699	14	0.612586	brain	TWAS	c2	0.0217699	0.628994611	YWHAH,TMED9,BTN3A2,TRIP13,CCND3,ITGA5,TECR,ITGA2,RPN1
GOMF_PROTEIN_TYROSINE_KINASE_BINDING	AUTISM	-0.0104793	0.0045704	0.0218566	86	0.422132	brain	TWAS	c5	0.0218566	0.630427466	SHC2,PSG1,PSG7,PSG4,PSG9,GP6,FIZ1,SQSTM1,BANK1,ARHGEF16,BLNK,ITGAX,PCNA,DSCAM,RAB8A,PIK3R2,MST1,ZPR1,FER,SH2B1,ANGPT4,SIRPA,ELMO2,GRB14,PLCG2,CRKL,MAP3K7,PTPN1,CD4,NEDD9,TREM2,FRS3,PITPNM3,PTPN2,JUP,DUSP3,CASS4,LRP4,ARTN,CRK,CDH1,DUSP22,NCK1,SH2B2,CEACAM4,MST1L,CBL,ITGB1,BMPR2,GDNF,ALKAL2,NOX4,CD247,DOCK4,GAB2,PTPN14
GSE360_L_DONOVANI_VS_B_MALAYI_HIGH_DOSE_DC_DN	AUTISM	0.0079918	0.00349077	0.0220556	147	0.938902	brain	TWAS	c7	0.0220556	0.634014532	FLI1,ST14,LAIR2,FCAR,PPP6R1,WIPI2,KDELR2,EIF2B5,VGLL4,NUP210,BLOC1S1,ANKS1A,RNF8,PFKP,SLC38A10,PCNA,PSMD3,RAB5C,RPS14,GPX3,GSTP1,NDUFV1,ASAP2,HPCAL1,TRAF3IP1,INPP5D,P2RY11,ACP5,FARSA,CLEC2B,UBA7,MRS2,ALDH5A1,CMAHP,SLC25A12,APOC1,ERCC1,BUB1B,TBC1D2B,GOLGA8A,SYNE1,HEXA,TKT,MAP3K5,SYT17,ST3GAL5,MIA2,TMX4,MSH3,ALG8,FAM98A,TSC2,ADORA3,RABGGTB,MEF2A,SGCG,FASTK,MRC2,RCBTB2,NCAPD2,CD14,MDFIC,PRPF40A,NME4,SEC14L1,SEPTIN9,DNAJC16,GNPAT,ZMIZ1,SLC35A3,TRAPPC8,F2,ZBTB1,SLC7A8,KDELR3,CBX7,TDRD3,USF2,AP2A2,MUC6,CPVL,TASOR,ACTR2,PREPL,TLE5,PDE3B,ARSA,SELENOP,SMPD1,FGL2,DLEC1,SGMS1,CDH2,RNF187,DGCR2,MNDA,CGGBP1,HLA-E,FYN,APRT,TXNL1,ALDH3A2,AMPD2,ASF1A,TUFM,CREB3L2,ZC3H15,RNF6
KEGG_BETA_ALANINE_METABOLISM	AUTISM	-0.0170114	0.00742953	0.0220386	28	0.921254	brain	TWAS	c2	0.0220386	0.634014532	ECHS1,HIBCH,CNDP1,ABAT,ALDH2,UPB1,ALDH7A1,ACADM,MLYCD,ALDH9A1,GAD1,ALDH3A2
REACTOME_SIGNALING_BY_NODAL	AUTISM	-0.0151962	0.00664542	0.0222122	23	0.360676	brain	TWAS	c2	0.0222122	0.637437611	MAPK3,LEFTY1,LEFTY2,PCSK6,NODAL,CFC1,TDGF1,ACVR2B,ACVR2A,FURIN,SMAD2
CENPT_TARGET_GENES	AUTISM	-0.0107106	0.00477502	0.0248932	61	0.60698	brain	TWAS	c3	0.0248932	0.640438108	ZNF19,TAT-AS1,HLA-DMB,PAXIP1-AS2,TBC1D1,MCM3,CPAMD8,BABAM1,NLRP4,H4C3,H2BC5,H2AC7,CEP128,POLR3A,STAP2,HAGH,FAHD1,FNDC3A,DNAJB4,UBALD2,KLHDC9,TRMT1,ATP2C1,DAD1,MRPL22,RAB4B,LINC01869,GRAMD1B,BTRC,DUSP19,CDK1,PAXBP1,C21orf62-AS1,TLL2,IL21R,LYSMD1,ARMH4,PSMA3-AS1,ARID4A
FLOTHO_PEDIATRIC_ALL_THERAPY_RESPONSE_DN	AUTISM	0.0149887	0.00668396	0.0249295	36	0.578804	brain	TWAS	c2	0.0249295	0.640438108	TMEM131L,POLD1,DDX60,INSM1,FBN2,ZNF135,MRPL28,DHX58,TNFSF13,ZCCHC24,ANKRD40,CA12,JAKMIP2,SNN
GGCKCATGS_UNKNOWN	AUTISM	-0.0204807	0.00899604	0.0228083	32	0.0678141	brain	TWAS	c3	0.0228083	0.640438108	BLVRB,SPTBN4,B9D2,CCNI,UBAC2,CLOCK,MORC3,MAP3K11,OVOL1,NDUFS8,HK2,SMAP2,BASP1,RSF1,AAMDC,RANBP1,HS6ST3,PTPN2,NEUROD1,RBBP8,JAG1,DHX30,USF2,CIPC,SDHB,ESF1,NDUFAF5,FUT8,CORO6,NF1,KCNK10,SOCS2,CENPO,SLC7A10
GOBP_BONE_REMODELING	AUTISM	-0.0118246	0.00530082	0.0256999	64	0.183791	brain	TWAS	c5	0.0256999	0.640438108	ADAM8,PLEKHM1,ITGB3,TPH1,SPP1,P2RX7,CD38,LEPR,BGLAP,RASSF2,INPP5D,RAB3D,ACP5,S1PR1,PRKCA,DEF8,GREM1,FSHB,IL20RA,LRRK1,GPR55,CTNNB1,MDK,NCDN,PTH1R,GDF5,CLDN18,P3H4,TNFRSF11A,NF1,ADRB2,PPARGC1B,CSF1R,MC4R,WNT16,TRAF6,LRP5L,IHH,CARTPT,LTBP3,TCIRG1,LRP5,NOX4,CCDC154,PTN,CTSK,TF,SUCO,GPR137B
GOBP_CARDIAC_CHAMBER_DEVELOPMENT	AUTISM	0.00879333	0.00387788	0.0233559	102	0.519426	brain	TWAS	c5	0.0233559	0.640438108	TNNI3,FKBP1A,MAML1,FZD1,FGFRL1,NPY2R,NPY5R,CPE,RBPJ,SUFU,HEY2,NRP1,TBX6,NDST1,SLIT2,BMP7,SAV1,GREB1L,MKS1,PTK7,DNAH11,STRA6,CRELD1,SMARCD3,HEYL,ZMPSTE24,DSP,BMP4,TBX2,AP2B1,MESP1,SEMA3C,MDM4,PTCD2,FGFR2,PAX8,PDE2A,NPRL3,SMO,EGLN1,JAG1,MYH7,APLNR,BMPR1A,NRP2,NPHP3,TNNT2,LUZP1,WNT5A,LRP2,FHL2,ADPRHL1,BMPR2,SCN5A,LMO4,TPM1,TRIP11,SNX17,ROBO1,WNT2,TBX5,KCNK2,TGFBR3,PARVA,RBP4,PLXND1,COL11A1,ADAMTS6,DCTN5,PKP2,IGF1R
GOBP_CELLULAR_RESPONSE_TO_TOPOLOGICALLY_INCORRECT_PROTEIN	AUTISM	-0.0095185	0.00419549	0.0232839	87	0.545788	brain	TWAS	c5	0.0232839	0.640438108	ABCA7,EIF2AK3,DNAJC18,BAG6,HSPA1L,HSPA1B,ATF6B,BAK1,TBL2,DNAJB14,PRKN,PACRG,TMEM33,RNF185,WFS1,HSPA7,ATF6,TMTC4,SERP1,XBP1,HERPUD2,AUP1,DNAJB9,DDRGK1,VAPB,ATF4,EP300,CDK5RAP3,HSPA2,EIF2S1,ERN1,YOD1,DDIT3,ERO1A,HSPA13,HSPB8,BHLHA15,CUL3,PTPN1,UGGT2,MBTPS1,PTPN2,BOK,NCK1,RHBDD1,EIF2AK2,ERLEC1,AMFR,HERPUD1,HSPD1,TMBIM6,ATXN3,CREB3L4,DNAJC10,AKIRIN2,ABCB10,TM7SF3,OPTN,CREB3L2,UFL1,UGGT1
GOBP_CHONDROITIN_SULFATE_PROTEOGLYCAN_BIOSYNTHETIC_PROCESS	AUTISM	-0.0171224	0.00762456	0.0247241	34	0.536107	brain	TWAS	c5	0.0247241	0.640438108	CYTL1,DSE,CSGALNACT2,CHST12,CHST3,CHST13,CHPF2,B3GAT1,CHSY1,B3GAT3,CHST9,B3GALT6,PXYLP1,CHST15,B3GAT2,CHPF
GOBP_CHROMOSOME_ORGANIZATION_INVOLVED_IN_MEIOTIC_CELL_CYCLE	AUTISM	-0.00923292	0.00412094	0.0250592	72	0.825558	brain	TWAS	c5	0.0250592	0.640438108	SYCE1,BAG6,RNF212,MEIKIN,IHO1,SUN1,RAD51C,STAG3,ZCWPW1,BUB1B,MLH3,MEIOC,BRIP1,SPATA22,TRIP13,MSH4,NCAPD2,CCNB1IP1,ATM,SYCE1L,P3H4,PSMC3IP,RAD50,SGO2,MEI4,SYCE3,NDC1,REC8,ANKRD31,MEIOB,HORMAD1,MAEL,MRE11
GOBP_DEFENSE_RESPONSE_TO_GRAM_NEGATIVE_BACTERIUM	AUTISM	0.0152489	0.00683835	0.0257535	40	0.487319	brain	TWAS	c5	0.0257535	0.640438108	ELANE,RPS19,HMGB2,LYPD8,SSC5D,LYZ,TNFRSF14,SERPINE1,DMBT1,SLC11A1,RARRES2,F2RL1,AQP1,CD4,TREM2,MR1,F2,LTF,CHGA,NOS2,S100A7,RNASE6,RNASE2,DROSHA,OPTN,NLRP10
GOBP_ENDOCRINE_SYSTEM_DEVELOPMENT	AUTISM	-0.00988224	0.0044306	0.0257175	87	0.16869	brain	TWAS	c5	0.0257175	0.640438108	NKX6-2,CRHR1,EIF2AK3,CDK6,NKX6-1,RBPJ,PDGFRA,CLOCK,INSR,GDF11,MAPK3,FGF2,FGF10,TBX19,INSM1,GSK3B,SIDT2,STRA6,PCSK1,BMP4,MAP2K2,HNF4A,BHLHA15,CRKL,DRD2,PAX8,GCM2,BAK1,MEN1,RAP1GAP,WNT4,SMO,ALDH1A2,TBX1,PBX1,MDK,NEUROD1,CDH1,RAF1,MAP2K1,BMPR1A,TSPO,CYP1B1,WNT5A,INHBB,GLI2,SIX3,ONECUT1,SRD5A1,GIPR,ARID5B,CREB1,CDH2,NF1,DKK3,AKT1,NR3C1,POU1F1,ONECUT2,SMAD2
GOBP_ENDOTHELIAL_CELL_APOPTOTIC_PROCESS	AUTISM	0.0203937	0.00900752	0.0235699	27	0.306273	brain	TWAS	c5	0.0235699	0.640438108	ECSCR,HLA-G,TNIP2,NFE2L2,TERT,KDR,NDNF,SERPINE1,THBS1,MAP3K5,CD40,HIPK1,PDCD4,PAK4,BMPR2,SCG2,ITGA4,AKR1C3
GOBP_FACE_DEVELOPMENT	AUTISM	-0.0180851	0.00800994	0.0239562	29	0.678537	brain	TWAS	c5	0.0239562	0.640438108	CRISPLD2,MSX1,MAPK3,DKK1,ALDH1A3,EP300,BBS4,STRA6,PLEKHA1,MAP2K2,ALDH1A2,MMP2,SGPL1,MKKS,RAF1,MAP2K1,WNT5A,ARID5B,CLDN5,TBX1,MYH3
GOBP_GRANULOCYTE_DIFFERENTIATION	AUTISM	0.0247055	0.0108857	0.0232363	19	0.431207	brain	TWAS	c5	0.0232363	0.640438108	ZBTB46,HCLS1,FASN,INPP5D,LBR,BAP1,JAGN1,DHRS7B,AP3B1,SP3,TESC,TAL1,HAX1,ZFPM1,CBFA2T3,L3MBTL3
GOBP_MITOCHONDRION_LOCALIZATION	AUTISM	-0.011748	0.0052255	0.0245631	53	0.246358	brain	TWAS	c5	0.0245631	0.640438108	MYO19,MAPT,MFN1,ALB,MFN2,UCHL1,SLC4A5,NECTIN2,WASF1,BHLHA15,MEF2A,MAP1B,ZBED3,HSBP1,RHOT2,TRAK1,MUL1,HIF1A,TRAK2,OPA1,HAP1,LRRK2,LRPPRC,BRAT1,MARK1,RHOT1,ATP2A1,ACTR10
GOBP_NEGATIVE_REGULATION_OF_MYELOID_CELL_DIFFERENTIATION	AUTISM	-0.0145627	0.00643194	0.0235665	44	0.111045	brain	TWAS	c5	0.0235665	0.640438108	LILRB3,LILRB1,LILRB4,ZBTB46,CDK6,TLR3,ITPKB,MEIS1,INPP5D,TCTA,PRMT1,H4C2,H4C3,H4C4,H4C8,TNFAIP6,TMEM178A,GPR55,CTNNB1,PTPN2,LTF,CTR9,CLDN18,LRRC17,NF1,ZFPM1,CIB1,INHA,CARTPT,GPR137B
GOBP_NEGATIVE_REGULATION_OF_MYELOID_LEUKOCYTE_DIFFERENTIATION	AUTISM	-0.0168572	0.00741576	0.0230169	33	0.313577	brain	TWAS	c5	0.0230169	0.640438108	LILRB3,LILRB1,LILRB4,ZBTB46,CDK6,TLR3,INPP5D,TCTA,TNFAIP6,TMEM178A,GPR55,CTNNB1,PTPN2,LTF,CLDN18,LRRC17,NF1,ZFPM1,INHA,CARTPT,GPR137B
GOBP_PLASMINOGEN_ACTIVATION	AUTISM	0.0182099	0.00802428	0.0232468	26	0.301996	brain	TWAS	c5	0.0232468	0.640438108	KLKB1,F11,F12,ANXA2,CTSZ,SERPINE1,THBS1,HPN,S100A10,SERPINE2,CPB2,DHCR24,SERPINF2,MELTF
GOBP_POSITIVE_REGULATION_OF_ALPHA_BETA_T_CELL_DIFFERENTIATION	AUTISM	0.0129354	0.0057541	0.0245739	31	0.618843	brain	TWAS	c5	0.0245739	0.640438108	LILRB4,ZAP70,CD83,HLA-DRA,HLA-DRB1,ITPKB,KLHL25,ZBTB7B,IL12RB1,MALT1,AP3D1,AP3B1,SOCS5,ADA,LGALS9,PNP,IHH,NFKBIZ,TNFSF4,HLX
GOBP_POSITIVE_REGULATION_OF_CD4_POSITIVE_ALPHA_BETA_T_CELL_ACTIVATION	AUTISM	0.0141073	0.00619756	0.0228296	25	0.490181	brain	TWAS	c5	0.0228296	0.640438108	CD83,HLA-DRA,HLA-DRB1,KLHL25,ZBTB7B,IL12RB1,MALT1,CD55,SOCS5,CARD11,LGALS9,NFKBIZ,CD81,PRKCQ,TNFSF4,HLX
GOBP_POSITIVE_REGULATION_OF_CD4_POSITIVE_ALPHA_BETA_T_CELL_DIFFERENTIATION	AUTISM	0.0153421	0.00672976	0.0226233	17	0.554929	brain	TWAS	c5	0.0226233	0.640438108	CD83,HLA-DRA,HLA-DRB1,KLHL25,ZBTB7B,IL12RB1,MALT1,SOCS5,LGALS9,NFKBIZ,TNFSF4,HLX
GOBP_POSITIVE_REGULATION_OF_CILIUM_ASSEMBLY	AUTISM	0.0157864	0.00705314	0.0252074	30	0.386293	brain	TWAS	c5	0.0252074	0.640438108	HTT,CEP135,TAPT1,SEPTIN7,GSK3B,CENPJ,FUZ,BBS4,CCP110,DZIP1,SEPTIN9,CROCC,HAP1,IFT88,KCTD17,ATMIN
GOBP_POSITIVE_REGULATION_OF_CYTOSOLIC_CALCIUM_ION_CONCENTRATION_INVOLVED_IN_PHOSPHOLIPASE_C_ACTIVATING_G_PROTEIN_COUPLED_SIGNALING_PATHWAY	AUTISM	-0.0155997	0.00690487	0.0238692	33	0.276003	brain	TWAS	c5	0.0238692	0.640438108	OPRL1,GPR35,S1PR1,GNA15,GPR157,DRD2,F2RL2,F2R,F2RL1,GPR55,DRD1,GPR65,AGTR1
GOBP_POSITIVE_REGULATION_OF_HEMOPOIESIS	AUTISM	0.00858845	0.00377922	0.0230537	97	0.304688	brain	TWAS	c5	0.0230537	0.640438108	ADAM8,AXL,LILRB2,LILRB4,ZBTB46,ZAP70,CD83,HLA-G,AGER,HLA-DRA,HLA-DRB1,ACTB,RHOH,SLC9B2,VNN1,HCLS1,ITPKB,IL15,KLHL25,HAX1,ZBTB7B,XBP1,SART1,INPP5D,IL12RB1,PRKCA,PBRM1,PPP2R3C,BTN2A2,MALT1,CR1,CD46,SMARCD3,AP3D1,RIPK1,SMARCB1,AP3B1,SMARCD2,SMARCA4,RB1,CD4,NEDD9,IL34,TREM2,MDK,ZMIZ1,ADA,CASP8,TESPA1,ZBTB1,FADD,VSIR,IL15RA,TESC,GLI2,PCID2,WNT10B,LGALS9,PPARGC1B,PNP,LGALS3,TRAF6,FES,IL23A,IHH,IL1RL2,NFKBIZ,MMP14,TNFSF4,HLX
GOBP_POSITIVE_REGULATION_OF_NEUTROPHIL_MIGRATION	AUTISM	0.0306826	0.0136685	0.0247829	13	0.158489	brain	TWAS	c5	0.0247829	0.640438108	ADAM8,TIRAP,C1QBP,RAC1,THBS4,MDK,DAPK2,IL1R1,IL1A,FUT4
GOBP_POSITIVE_REGULATION_OF_RECEPTOR_RECYCLING	AUTISM	0.0234292	0.0103136	0.0231059	27	0.371896	brain	TWAS	c5	0.0231059	0.640438108	NSF,NSG1,SNCA,ANXA2,INPP5F,RAB29,RAMP3,PSEN1,BVES,ECE1,VAMP3
GOBP_POSITIVE_REGULATION_OF_UBIQUITIN_DEPENDENT_PROTEIN_CATABOLIC_PROCESS	AUTISM	-0.0111023	0.00495727	0.0251174	76	0.66025	brain	TWAS	c5	0.0251174	0.640438108	COP1,RCHY1,MAPK9,SMURF1,ANKIB1,MAGEF1,EGF,NFE2L2,SH3RF1,TRIB2,RNF217,DET1,BBS7,ARIH2,ZFAND2A,DDA1,SH3RF3,HSPBP1,GSK3B,DDRGK1,CDK5RAP3,PRICKLE1,FBXO22,TRIB3,CHFR,NUB1,GCLC,SGTA,SIRT6,ELOB,NOP53,AXIN1,PRKN,TRIM67,DISC1,SIRT2,CDC20,MKRN2,CSNK1E,CAV1,PTEN,LRRK2,HSPA1B,HERPUD1,SH3RF2,ZYG11B,LAPTM5,AKT1,RNF14,CBFA2T3,RNF180,NKD2,RNF144A
GOBP_PROTECTION_FROM_NATURAL_KILLER_CELL_MEDIATED_CYTOTOXICITY	AUTISM	0.0173456	0.00773296	0.0248919	17	0.436945	brain	TWAS	c5	0.0248919	0.640438108	HLA-G,HLA-A,HLA-E,HLA-B,SERPINB9
GOBP_REGULATION_OF_KERATINOCYTE_PROLIFERATION	AUTISM	-0.0187571	0.00834694	0.0246285	23	0.5066	brain	TWAS	c5	0.0246285	0.640438108	OVOL1,FGF10,IRF6,IFT52,VDR,IFT57,FGFR2,IFT80,MDK,CD109,CDH3,TGM1,IFT172,FGF7,PTPRK,STXBP4
GOBP_REGULATION_OF_OSTEOBLAST_DIFFERENTIATION	AUTISM	0.0105453	0.00465995	0.0236375	76	0.291349	brain	TWAS	c5	0.0236375	0.640438108	CDK6,REST,CHRD,BMPR1B,NPNT,RUNX2,SUFU,DDR2,FGF2,TWSG1,RASSF2,SMOC1,BMP7,PDLIM7,BAMBI,CRIM1,GREM1,TRPM4,DDX5,ZHX3,FERMT2,BMP4,SUCO,TNN,FBN2,TNFAIP6,FGFR2,CTNNB1,MEN1,WNT4,NELL1,NBR1,TMEM53,JAG1,ATF4,LIMD1,LTF,IFITM1,BMPR1A,WNT7B,BMPR2,WNT10B,ACVR2B,DNAI3,ATRAID,ACVR2A,LRP3,CEBPA,OSTN,FFAR4,TCIRG1,LRP5,FGF23,IL6ST
GOBP_REGULATION_OF_RECEPTOR_BINDING	AUTISM	0.0215674	0.00960978	0.0248116	24	0.295182	brain	TWAS	c5	0.0248116	0.640438108	NRP1,ADAM15,ANXA2,HFE,LOX,ATP2A3,PTPRF,RGMA,PCSK9,GREM2,PHLDA2,PLCL2
GOBP_REGULATION_OF_T_HELPER_17_TYPE_IMMUNE_RESPONSE	AUTISM	0.0250268	0.011012	0.0230448	18	0.741766	brain	TWAS	c5	0.0230448	0.640438108	ZBTB7B,IL12RB1,MALT1,TYK2,IL27RA,EPHB2,CLEC7A,NFKBIZ,PRKCQ,TNFSF18,NLRP10
GOBP_SNRNA_TRANSCRIPTION	AUTISM	-0.0237796	0.0104531	0.0229122	16	0.379069	brain	TWAS	c5	0.0229122	0.640438108	LARP7,SNAPC2,ICE2,MEPCE,ELL,USPL1,RPAP2,SNAPC1,SNAPC5,ZC3H8,CDK7,ZNF143
GOBP_TYPE_I_INTERFERON_PRODUCTION	AUTISM	0.0119012	0.00522555	0.0227568	76	0.350135	brain	TWAS	c5	0.0227568	0.640438108	LILRA4,LILRB1,STING1,CD14,FLOT1,RNF216,HMGB2,TLR3,TLR2,IRF3,GARIN5A,TIRAP,NMBR,NPLOC4,BANF1,TRAF3IP1,TOMM70,DHX33,ATG12,STAT1,GBP7,POLR3A,NLRC3,ATG5,YY1,OAS3,PLCG2,PTPN22,IFIH1,TRAF3,ILRUN,DHX58,RIOK3,RNF125,G3BP1,CGAS,TICAM1,ZC3HAV1,IRF7,NLRX1,RNF26,PPM1B,IRF5,POLR3B,HSPD1,DTX4,TBK1,POLR3F,MAVS,POLR3G,SIRPA,POLR3C,NMB
GOBP_T_CELL_MEDIATED_CYTOTOXICITY	AUTISM	0.00691187	0.00303383	0.0227109	72	0.838957	brain	TWAS	c5	0.0227109	0.640438108	LILRB1,HLA-F,HLA-G,HLA-H,HLA-A,HLA-E,HLA-B,MICA,AGER,HLA-DRA,HLA-DRB1,TAP2,AZGP1,P2RX7,IL12RB1,PVR,NECTIN2,PPP3CB,STX7,IL12A,MR1,FCGR2B,FADD,RAB27A,KLRD1,KLRC1,CTSC,CTSH,EMP2
GOBP_VESICLE_CYTOSKELETAL_TRAFFICKING	AUTISM	-0.0119442	0.00535029	0.0255865	58	0.190863	brain	TWAS	c5	0.0255865	0.640438108	MYO1H,AP3B2,MYO19,BLOC1S1,CCDC186,DTNBP1,KIF13A,MYO15A,BLOC1S3,WASL,KIFAP3,SYT4,MYO1B,BLOC1S5,AP3D1,MYO7A,PPFIA2,BICDL1,AP3S2,AP3B1,BICDL2,TANC2,FNBP1L,TRAK1,BLOC1S2,KIF3A,MYO1C,TRAK2,FYCO1,HAP1,RASGRP1,MYO1F,MYO5C,MYO5A,BORCS5,KIF3B,MYO6,DYNC1I1,MYO1D,CLN3
GOCC_AGGRESOME	AUTISM	0.0174587	0.00782992	0.0257645	30	0.971606	brain	TWAS	c5	0.0257645	0.640438108	SQSTM1,PRDM16,POLD1,TRIM37,RANGAP1,TDP2,CABIN1,PRKN,HSPB7,CPNE1,HSPA1B,ZDHHC17,RNF32,EDEM1,PRKCQ,SFMBT2,TRIM66,CARD14
GOCC_COLLAGEN_TRIMER	AUTISM	0.00904888	0.00399486	0.0235047	97	0.575899	brain	TWAS	c5	0.0235047	0.640438108	COL25A1,EMID1,C1QTNF7,COL23A1,COL12A1,COL9A3,COL20A1,COL16A1,C1QTNF1,C1QTNF9,GLDN,COL24A1,COL13A1,LOX,COL19A1,COL9A1,SFTPA2,SFTPD,COL5A2,COL2A1,COL4A2,COL5A3,COL11A2,COL8A2,C1QTNF3,COL18A1,COL6A1,COL6A2,COL28A1,COL26A1,COLEC12,CCBE1,C1QA,C1QC,C1QTNF6,COL21A1,EMILIN2,COLEC11,COL11A1,COLQ
GOCC_HISTONE_METHYLTRANSFERASE_COMPLEX	AUTISM	0.0140366	0.00622713	0.0241896	41	0.607745	brain	TWAS	c5	0.0241896	0.640438108	KANSL1,PRPF31,BOD1L1,PRDM4,WDR5B,PAGR1,SETD1A,KAT8,JARID2,PELP1,DPY30,RUVBL2,WDR82,RBBP5,KMT2C,DYDC2,C17orf49,SENP3,KDM6B,MEN1,EZH1,CBX5,BOD1,HDAC9,KMT2B,INO80C,MAX,NCOA6,TAF9,RUVBL1,E2F6,HDAC2,RNF2
GOCC_PRESYNAPTIC_ACTIVE_ZONE_CYTOPLASMIC_COMPONENT	AUTISM	0.0319175	0.0141101	0.0236951	17	0.119633	brain	TWAS	c5	0.0236951	0.640438108	CTBP1,UNC13A,PPFIA3,RIMS3,CTNNB1,RIMS1,ERC2,CTBP2,ERC1,UNC13C,CTNND1
GOMF_MANGANESE_ION_BINDING	AUTISM	-0.00959665	0.00429476	0.0254499	73	0.314638	brain	TWAS	c5	0.0254499	0.640438108	LAP3,PPEF2,GYG1,PRIMPOL,CDIPT,GALNT3,B4GALT7,HMGCL,EXTL2,NPEPL1,XPNPEP3,PPM1M,NEK4,ABL2,TDP2,PPM1A,XPNPEP1,MGAT5B,PEPD,GALNT4,GALNT1,ATP13A2,PPM1B,PCK2,PPM1N,DCP2,DYRK2,NUDT7,ADCY2,MTPAP,POMGNT1,MPPE1,NUDT8,ADCY10,ADPRM,XXYLT1,MRE11
GOMF_METAL_CATION_PROTON_ANTIPORTER_ACTIVITY	AUTISM	-0.0189959	0.00836351	0.0231301	23	0.0313098	brain	TWAS	c5	0.0231301	0.640438108	SLC9B1,SLC9B2,SLC38A3,SLC9C2,SLC11A1,SLC9A3,SLC9A8,CHP1,TMCO3,SLC17A6,SLC9A2
GOMF_NUCLEOSOMAL_DNA_BINDING	AUTISM	0.0199409	0.00894439	0.0257849	23	0.242656	brain	TWAS	c5	0.0257849	0.640438108	ACTB,H3-3A,H1-9P,HMGN2,RCC1,H1-2,H1-3,HMGN4,HMGN1,MBD3,SMARCB1,SMARCD2,SMARCA4,MTA2,H1-0,GATAD2B,HDAC2
GOMF_P_TYPE_ION_TRANSPORTER_ACTIVITY	AUTISM	0.026899	0.0117973	0.0226022	18	0.389017	brain	TWAS	c5	0.0226022	0.640438108	ATP2C2,ATP7B,ATP1B1,ATP12A,ATP13A1,ATP2B4,ATP1A4,ATP2A3,ATP2C1,ATP4A,ATP2A1
GSE12839_CTRL_VS_IL12_TREATED_PBMC_DN	AUTISM	0.00862071	0.00384513	0.0249626	104	0.257171	brain	TWAS	c7	0.0249626	0.640438108	CPEB1,TNNI3,GCN1,CNGA1,NIPAL1,MEGF6,KHSRP,ADGRE4P,SUFU,NGFR,TBX6,GDPD3,TRAM2,SLC23A2,DYRK1B,PYGM,RTBDN,SNX29,MST1,RNF123,FOXN3,GPC2,GLDN,FUT11,ADAL,FRMD6,DDX5,P2RX2,NOS1,HAVCR1,SLC27A5,TRAK1,CLCA4,VAMP2,GSDME,ODAD4,KDSR,AGER,NUP210,SF3B1,SLC25A18,CES2,CREG2,LRRC7,ADAT1,SLC20A1,PSD4,ELMOD1,FAM114A2,AMDHD1,FILIP1,SEMA3D,POLR1D,ECT2L,KBTBD12,TMCC1,FGF23,CYB561D1,ACTN2
GSE14026_TH1_VS_TH17_UP	AUTISM	0.00696384	0.00305454	0.0226175	154	0.472393	brain	TWAS	c7	0.0226175	0.640438108	CACNB2,CLEC18A,DHODH,USP10,GPR179,THEG,APC2,KLF16,SF3A2,RNF182,SMURF1,THOC5,SOD3,PRDM4,KRT222,ENTPD6,ZNF354B,FASN,SLC37A1,LRRC3,ETNPPL,EIF3B,MARCHF4,POLR1G,FKRP,TBKBP1,NCAN,ATP13A1,TMEM266,LCMT2,PDCD7,WIPF1,CHPF2,FPR1,CRYL1,LATS2,DLG5,MLST8,DNASE1,NAGPA,SSTR1,MIA2,TRPV1,P2RX5,SPNS3,CBLN1,TNR,ADORA3,SLC40A1,TMEM171,TRAF3,ZGLP1,PCDHAC1,PCDHB3,ZNF418,CACNB4,N6AMT1,PGAP6,MCRIP2,BCL7A,MDK,OTUD3,CLCA2,SENP3,TRIM65,CDK3,NOC2L,B3GALT6,GRIP2,ZBTB1,EFS,FBXO27,RGMA,CRLS1,CYP2R1,HSPD1,CYB5RL,ASAH2,SLC5A9,FAM222B,DPYSL5,ROBO1,HMGXB3,SLC30A5,LAMA2,DGCR2,ESS2,LRP3,SUPV3L1,SOX2-OT,MTARC1,MORC1,MAML2,C10orf62,CCND2,ATP10B,IL21R,DACT1,SRPRB,PCOLCE2,ADD2
GSE16385_IL4_VS_ROSIGLITAZONE_STIM_MACROPHAGE_DN	AUTISM	-0.00688528	0.00304453	0.0237268	146	0.446659	brain	TWAS	c7	0.0237268	0.640438108	ISCU,MVK,TMEM74B,SQSTM1,HLA-C,INTS4P1,GAK,ACKR3,LRRFIP1,PACRG,PPM1K,LINC02175,XPO1,STIM2,FAM149A,ARHGEF16,UBE2Z,ITGA3,RNF8,TECTB,MRPL18,CCDC137,CBR1,TCAP,PSMC3IP,DDX60L,KCNQ2,CDCA5,NEAT1,LLGL1,INO80B,NIT2,LINC01123,RANGAP1,BORCS8,KIFAP3,RPA2,XKR8,FBXO22,TRIP4,C12orf73,BTN3A1,BTN2A1,RAB8A,BST2,ZNF615,STAC3,AVIL,SSTR1,SERPINB1,SLC16A1-AS1,IFIH1,MEGF10,LRRC61,REPIN1,FBXL12,ILF3-DT,XRCC2,CLDN7,TCP11L1,NEUROD1,NPFFR1,UNC13D,POMC,FXYD6,ZNF582-DT,RTP4,RRP7A,TRIM3,PPFIBP2,SLC5A8,LINC01532,ADAMTS16,OSBP2,DNAJC22,TRIM6,ATP6V1E1,SRP19,AKNAD1,INSM2,LINC00939,DLGAP1-AS1,PEX3,MAGOH2P,MIX23P3
GSE17721_LPS_VS_GARDIQUIMOD_2H_BMDC_UP	AUTISM	-0.00804676	0.00358688	0.0248718	149	0.259712	brain	TWAS	c7	0.0248718	0.640438108	PWP1,KCTD10,GSTK1,GRID2,HPGDS,PDLIM5,GUCY1A1,SLC7A11,GLRA3,KREMEN1,CXCL11,KLHL25,ACSL1,SPRY1,GALNT3,GYPC,IFRD1,GPR85,MDFIC,PRNP,PDPN,PLSCR1,KBTBD2,CA4,ZNF296,ARHGAP31,TMEM39A,DLK2,LYZL4,STAT4,TAX1BP1,CD200,HTRA1,SIN3B,LOX,GBP7,SHCBP1,SERPINB9,METRNL,SMARCB1,PKMYT1,IFT57,CLDN5,TMEM191C,MEF2A,HNRNPLL,REPIN1,GIMAP1,P3H3,P2RY2,PRPF40A,NEDD9,SYT13,DENR,RILPL2,FEM1B,PDLIM4,GDF9,CHRND,ODR4,JAG1,TIMP4,TPMT,NFKBIB,SCAND1,FAM107B,ZBTB32,COLEC12,YES1,IFITM2,RTP4,TASOR2,SMARCE1,KRT33B,MMD,VCAN,PMEPA1,OLR1,ETV6,MX1,RAB38,VWA5A,PLG,SERPING1,KTN1,MED21,NFATC1,RFFL,TGIF1,RCN1,NFKBIZ,RAB30,ACTN1,PLCL2,BFSP1,GPR137B,MRE11,GHITM
GSE22342_CD11C_HIGH_VS_LOW_DECIDUAL_MACROPHAGES_UP	AUTISM	-0.00671	0.00300768	0.0256843	157	0.612697	brain	TWAS	c7	0.0256843	0.640438108	ZNF407,ZNF516,DNAJC18,PSD2,TMEM248,RNF216,NSG1,SPPL3,UTP3,MTERF2,AHSA2P,SSU72,VNN2,SH3D19,WDR5B,NINL,MFSD13A,KIAA0825,SUCNR1,TRUB1,TRAPPC10,DBNL,PRNP,PLD3,GM2A,PRADC1,CHD9,ZNF426,AP1M2,GDPD5,POLE4,SLC35E3,ABI2,NEDD4,EPG5,TBC1D2B,KBTBD3,HFE,WIPI1,FAM20A,PRIM1,R3HDM2,TSPAN31,WDR64,APOL4,MYH9,RBM11,SLC9C2,ALDH7A1,AMDHD2,PLEK,CABYR,ZNF681,PPP2R5C,TNFRSF1A,PGBD1,NUDT3,CHST8,CLEC5A,CAPZB,EIF4G3,GNPTAB,NGEF,CFAP300,GLRX2,SPATA5L1,FIGNL1,BOD1,FAM8A1,KIF13A,NCOR1,STARD13,DXO,AMFR,MYO5A,TNNI2,CARS1,STIM1,GOSR1,APAF1,POLR1B,ENPP5,TTYH3,LAMA2,UQCRH,GORAB,CYP4F2,DNA2,ADAMTS6,C2CD5,CDC42SE1,VWA8,AKR1C3,BFSP1,ENDOD1,AMIGO2
GSE2585_CTEC_VS_THYMIC_DC_DN	AUTISM	-0.00676893	0.00301961	0.0249833	157	0.333599	brain	TWAS	c7	0.0249833	0.640438108	NDUFA3,MBOAT7,IGFBP7,SAP30,KLHL6,NFKB1,TLR1,COPS8,TRAF3IP1,SLC30A9,NIPSNAP1,LYPD6,CP,TRIM8,TMTC4,BLNK,ABCC3,VKORC1,PI16,GALNT3,SCN1A,MUC1,IQGAP3,MCM3,PFKL,ANXA6,CCT7,RIN1,EPN2,DOHH,ETHE1,APOC2,EPHX1,COL24A1,CD52,SPG21,IRAK2,HIBADH,DCLK3,GBP7,B4GALNT1,CRYBG1,ADAM19,LSM11,PRSS21,FLYWCH2,CCT8,MDM4,NFASC,TMEM176A,NINJ2,NOD1,ITM2C,RPS5,STOML1,TAPBP,WBP2,RNF157,SEC14L1,CGNL1,MMP2,CAMK2N1,TMEM125,DAD1,CBLN3,GNAZ,TES,NFKBIB,SLC24A3,CFH,HAP1,SERPINB8,LRP2,PMEPA1,C11orf54,OLR1,SLC38A4,FMNL3,HPX,PAMR1,CTU1,CAD,E2F1,ENPP4,CPLANE1,SERPINF2,MARCHF11,SHISA2,SLC16A10,PLD4,APRT,CRPPA,PAH,PIGZ,PKD1L2,NUDT5,AMER3,MAPKAPK2
GSE26156_DOUBLE_POSITIVE_VS_CD4_SINGLE_POSITIVE_THYMOCYTE_DN	AUTISM	0.00671338	0.00297722	0.0241387	169	0.274396	brain	TWAS	c7	0.0241387	0.640438108	UNG,WARS1,HADH,CENPE,NIPSNAP1,COX6A1,DYNLL1,MFSD10,PARP1,TRIP10,NDUFA7,ANXA5,ACAA2,AK4,HAX1,PMVK,MCM3,PDXK,TNIP1,GM2A,ATOX1,YIF1A,DBI,TMED9,COQ7,STAMBP,MTHFD2,MATK,CHAF1A,IGFBP2,HDGF,NTRK1,BUB1B,MTHFD1,EIF2S1,PPP2R1B,DIXDC1,PRDX3,SEC23IP,HMGN2,RPA2,TTF2,BCAT2,RUVBL2,SPTSSA,ACOT13,HMGN4,ATP5MC3,GBP1,IMMT,SKAP2,PSMG1,CD63,PRIM1,WDHD1,TMEM106C,CRYZ,SUCLA2,HSBP1,POLR2G,MRPL28,PHGDH,TUBG1,GNPAT,BDH1,EBNA1BP2,PRDX1,SORD,TIAM1,PSMB5,PCK2,PCCB,METTL13,FADD,RDX,TYMS,SLC29A1,HSP90AB1,RAB27A,LTBP4,RRP7A,NDN,NME1,RFC4,NPM3,ETHE1,SRD5A1,SPAG5,CCT5,TBCE,LYST,CDC7,LCP2,CCDC6,MRPL40,MICAL2,EPRS1,LTA,PSMB9,IDH2,MRPL23,CTPS1,GHITM
GSE29618_LAIV_VS_TIV_FLU_VACCINE_DAY7_BCELL_UP	AUTISM	0.00779293	0.00345217	0.0239831	107	0.349479	brain	TWAS	c7	0.0239831	0.640438108	DPYSL4,TAS2R9,DUSP14,THEG,LIPE,NLRP2,RNF39,UPK3B,FAT4,SLC4A4,RUNX2,F11,TRIP10,ZNF358,TPD52L1,FAAP100,DCXR,TTC28,MYOZ3,N4BP3,ZNF442,BBC3,SPHK2,GUCA1A,ACKR2,NT5E,CRTAC1,LAMB3,CRELD1,NUBPL,CYB5A,TRPM1,KIAA0087,TRIM25,RGS6,SLC25A38,GCLM,CD9,IFFO1,ATM,TCP11L1,NR1H3,GPD2,S100B,ID4,DUOX1,SLC28A2,DNAH6,SLC37A4,PTH1R,RASSF7,CDHR5,SCAND2P,BCL2L10,CA10,LRP8,ZNF365,CRYGD,MCOLN3,BCL10,TRIM17,NDRG2,ANKRD27,TBC1D30,RBBP9,GLP2R,RNF144A,MAPK13,SRBD1
GSE3039_NKT_CELL_VS_B2_BCELL_DN	AUTISM	0.00746853	0.00327071	0.0224035	131	0.810912	brain	TWAS	c7	0.0224035	0.640438108	ADAM8,PNRC1,USP53,LDB2,LYAR,SPP1,EMCN,APBB2,TEC,TLR2,KLHL25,WBP1L,SORBS1,SH3PXD2B,SOD2,WTAP,ACAT2,XBP1,SLC25A33,RBP7,PPP1R3G,UACA,PLA1A,RESF1,NT5E,ATF5,SLC15A3,CPSF7,GAL,TESMIN,TRIB3,STX7,DDIT3,MSH3,WDR91,GCH1,LGALS3,TECPR1,TNFRSF12A,TNFAIP6,EPHA2,MRTO4,UBXN4,APBB3,RHOV,SLC7A6OS,CDH1,WWP2,TP53I11,CHST1,HLA-B,NOTCH4,CAVIN1,MMP2,BEND6,ZMIZ1,ECHDC3,SDC4,SPHK1,CD109,TES,CAV1,PCGF5,PMEPA1,ARPP19,CHKB,FKBP11,SCN5A,ZNF18,FLCN,RNF149,ALDOC,TPI1,KLF7,F3,LXN,SCHIP1,ELK3,TP53BP2,CRABP1,PAXBP1,MFSD4B,F2RL2,EMILIN2,CTPS1,GPR137B
GSE35825_UNTREATED_VS_IFNA_STIM_MACROPHAGE_UP	AUTISM	-0.00703741	0.00314142	0.0250777	163	0.462785	brain	TWAS	c7	0.0250777	0.640438108	PAOX,CORO1C,BTBD1,PCGF2,NSF,PNPO,EIF2AK3,ORC5,TRIAP1,DEPDC5,TMEM129,SUFU,NT5C2,RASGRP3,TRUB1,BBS7,SLC17A9,SIPA1,LRP5,INPP5D,USP36,ENGASE,ZFAND2A,LFNG,BTBD2,GNA11,GPR157,FAM117B,LIFR,ANGEL2,TRERF1,NRROS,PAQR7,DHDH,MFSD11,RAB3IL1,PHF7,NT5DC3,TMEM81,TPRA1,FAM110A,DCAF4,ACOT2,ABCD4,MLH3,ANKRD10,TMEM186,SMAP2,ELMO2,AKAP1,FOXRED2,CTNS,UVRAG,MYO7A,FAHD1,PGP,LRRK1,TTC7A,MYO1F,RAB3D,VAMP1,NEDD9,DLG4,CNTROB,MAT2B,RASA3,RETREG3,KCNK6,AAGAB,TMEM126B,PREX1,TRIM65,NCEH1,SNTB2,RGS2,DNAJC4,ZBTB1,TSEN2,JOSD1,FADD,DHCR7,TRAPPC12,ADI1,NBEAL2,RASSF7,DEAF1,KDSR,FAM174A,TGFBRAP1,ADO,IRAG2,SLC25A30,SESN1,MICAL1,HS1BP3,RASSF3,RALGPS2,ANKMY2,NAPB,ACSS1,MTMR12,MAVS,PSRC1,MBLAC2,SLC37A2
GSE37301_LYMPHOID_PRIMED_MPP_VS_RAG2_KO_NK_CELL_UP	AUTISM	0.00726236	0.00325372	0.0256137	146	0.333406	brain	TWAS	c7	0.0256137	0.640438108	PPAT,PAICS,GAR1,NUP54,GRSF1,OTUD4,RBPJ,TAF1A,UQCRC2,CLEC11A,OXLD1,RRP1B,RRP1,CLIC4,MYLK,SLC12A8,TMEM39A,ZPR1,JOSD1,MCHR1,DDX49,IDH3A,KATNBL1,AKAP8,NT5E,TNS3,RPP25,RRP12,PGAM1,IRF6,MYO1B,ABT1,PSMA2,DDX56,AKAP1,NCL,SERINC5,SERPINB9,EIF3D,RNMT,ADSS2,PNO1,RIF1,CHSY1,PELI2,TRAF3,CKB,RIOX2,NUDT15,EHD4,WARS2,MON1B,NELL1,EMC1,KDM6B,PPIF,TMEM30B,SDC4,LINC00115,RGS2,OSBPL3,RAN,SLC25A22,DDX24,PMAIP1,FASTKD2,SFXN1,TASOR2,MCAT,ITGA2,OGFOD1,WBP4,SCG2,UTP18,NDC1,TTC4,PLEK2,XPO4,BTRC,NYNRIN,RPF1,SLC5A6,SRP19,CPD,KIF3B,EVI2A,BCL2L11,POLR1B,SLC43A3,MTRR,CLTCL1,SYNJ2,NFATC1,NR3C1,EMP1,SATB1,UTP6,LDHB,MTMR11,POLR3C,ZC3H15,SRPRB,AMIGO2,BPNT1
GSE37533_UNTREATED_VS_PIOGLIZATONE_TREATED_CD4_TCELL_PPARG2_AND_FOXP3_TRASDUCED_UP	AUTISM	0.00739414	0.00331169	0.0255662	126	0.27412	brain	TWAS	c7	0.0255662	0.640438108	CACNB2,TMC4,ABHD11,EGF,PRDM8,SPARCL1,PIGP,TRUB1,DRC3,ACP5,CMAHP,H6PD,PANK4,GIGYF1,IVD,CUL9,ZSWIM4,AKAP8,GLT8D1,SPATS1,BPTF,FAN1,PFKFB2,CHD6,STON2,NETO2,NMUR1,SIPA1L2,UPB1,DNALI1,TNFRSF12A,TTC32,MDM4,IGSF21,GPR180,DZIP1,HSDL1,SLC27A5,CCDC78,COLGALT2,TNFRSF25,CDH6,C1QTNF3,PINK1,STX2,DDX51,BBOX1,PTH1R,ZDHHC22,PTGDR,FERMT1,CDH10,SHISA4,SDK2,ZWINT,CNGB1,SPON1,ADCY6,TRIM3,DCHS1,APH1B,USP3,IFT172,CD163L1,SLC16A8,PLA2G6,DDX4,RALGPS2,KCNJ1,BRF1,GRAMD1C,DENND5B,SATB1,ATXN7L2,LYSMD1,IGF1R,PTPN14,MON1A
GSE3920_IFNA_VS_IFNG_TREATED_FIBROBLAST_UP	AUTISM	0.00751159	0.00330949	0.0232252	142	0.951491	brain	TWAS	c7	0.0232252	0.640438108	CTSD,SNTB2,PHLPP2,RNF216,HPSE,PTPN13,PKD2,LRBA,FBXW7,MXD4,AS3MT,MFSD8,ARAP2,ENTPD1,LCOR,ST3GAL4,RAC3,DOP1B,IKZF3,SNX32,PTP4A2,GDPD5,RASGEF1A,CRIM1,ATP2A3,CHRNE,FBXL17,SCYL3,RAD54L2,STIMATE,RFT1,ERN1,GPR155,SLC35B3,SLC16A6,BCAS3,SAMD3,AFG1L,RABGAP1L,ACOXL,IMPACT,LRRK1,TMEM163,F2R,TYK2,NOD1,ASRGL1,PLAAT3,MAPKBP1,PLCB3,PLXDC2,ARNT2,MCTP2,KCNK6,TMTC3,SYTL2,SULF2,PREX1,SLC28A2,SEMA6D,KDM7A,DDX6,NBEAL2,ITGB2,ASB2,IL15RA,CMKLR1,KLRD1,TRAF5,GSAP,PPM1J,ZBTB38,CHST15,FAM53B,VSIG10L,TTC7B,APAF1,STXBP5,NCOA1,FYN,WDR81,HACE1,LPIN2,XRN1,CHST2,ADAMTS6,PTGER4,VAMP3,GPR137B
GSE39820_CTRL_VS_TGFBETA3_IL6_IL23A_CD4_TCELL_DN	AUTISM	0.00677208	0.00298483	0.0232783	171	0.441974	brain	TWAS	c7	0.0232783	0.640438108	TPGS1,PTBP1,GNA11,SDCBP2,RGS19,FABP1,TMEM248,WIPI2,SMIM14,RHOH,PLAC8,PAPSS1,HADH,MAEA,GPR15,WDR1,CCNI,MIIP,PEX13,BEND4,AHRR,GPR108,TRIP10,SNAPC2,CERS4,STN1,ITGA7,CDIPT,BIN1,PAQR8,NPLOC4,C6orf120,MEN1,BANF1,PC,MAP2K6,MACO1,ROS1,SLC4A5,HAUS8,OCEL1,YJU2,FIZ1,PARVG,UBE2Q2,KDELR1,RUVBL2,TRPM4,ATF5,CRELD1,TXNDC5,AREL1,MALT1,COPA,USF1,SCPEP1,CRTAP,USP22,GFER,AMDHD2,PSTPIP1,DNAJA4,RHOQ,FNDC3A,FASTK,SRA1,RPS18,CUTA,DEF6,FANCE,VARS1,CCND3,PPP1R14C,UCP2,PMP22,YIF1B,MUL1,RMC1,RNF125,MRI1,SUCLG1,VAMP4,PTTG1IP,NET1,CYP1B1,HERPUD1,COMMD7,AHCY,TRPC4AP,EDEM2,SMPD1,PPM1J,TGM1,NOP9,RNF149,RHOBTB1,MPST,CYTH4,ANKRD54,CCNO,MED19,EEFSEC,EMP1,CNPPD1,NXPE3,CAMK4,LYSMD3,MAF,CENPN,ARHGDIB,GPR180
GSE41176_WT_VS_TAK1_KO_ANTI_IGM_STIM_BCELL_3H_DN	AUTISM	0.00768808	0.00340001	0.0237474	138	0.389613	brain	TWAS	c7	0.0237474	0.640438108	RNH1,CTSD,LSP1,MRPL23,WDR18,SQSTM1,ST3GAL6,EIF4E,SPP1,UTP3,PISD,S100P,GSTO1,AK4,HDDC2,BOLA2,STX4,RRN3P1,RBM19,GYPC,S100A9,DENND4B,MRPL12,CSTB,MFSD5,PSMD3,BANF1,EMG1,M6PR,HK2,CRIM1,CYP1B1,MAD1L1,EIF3B,LIMS1,ANXA2,HDGF,TNFRSF14,EIF2S1,UPP1,HEXA,CLN3,SLC16A6,GOLGA3,PDIA6,DUSP3,GRN,TDP2,BCAT1,SLC38A6,MYDGF,PTAFR,CTNS,ALOX5AP,COMT,CPVL,GGCT,LTBR,DDX10,RDX,MAP3K4,MGAM,NPC1,EBNA1BP2,JMJD6,GSDME,ATP2C1,CAPG,MAT2A,VPS11,TFEC,MET,PLEKHB2,CCR5,SERPINA1,CALU,ATP6V1F,MAPK6,NME1,GSAP,CD63,ATP5MC1,GNPDA1,NR3C1,CYBA,UBE2J1,RRAGD,WSB2,AKR1B1
GSE42088_UNINF_VS_LEISHMANIA_INF_DC_4H_DN	AUTISM	-0.00665284	0.00296498	0.0248451	145	0.412039	brain	TWAS	c7	0.0248451	0.640438108	BEGAIN,CFD,TLE5,RPS19,RPS9,RPL28,FAM53C,HLA-F,HLA-J,SNHG32,CYP21A2,HLA-DRA,HLA-DQB1,HLA-DQB2,HLA-DPB1,RPS18,HMGB2,MTMR3,SF3A1,PXN,S100P,PRDM16,NACA,MTCH1,SERP1,STK10,IFRD1,EIF4B,PRNP,ERBB2,RPS14,PDE9A,SRSF5,MXD3,NTRK1,RPL13,SNRK,UBA52,ILVBL,CLK3,PPCDC,NOP53,CD37,RPS11,BAP1,ZXDC,CD55,SMARCD3,CD244,RPS24,ZCCHC24,SCPEP1,ADD3,MXI1,RPS13,BTF3,ICAM2,CCNG1,RAP2B,SCNN1D,RPS8,INPP5K,KHDC1L,MAP1LC3B,KLHDC4,TOX4,OXA1L,EIF3L,APOBEC3A,RSPH6A,MARCHF8,IFITM3,SIGIRR,RPLP2,CPVL,RSL24D1,PMAIP1,AKIRIN1,PTGER4,RPL37,PRKRIP1,AQP5,ART1,RIN3,MAP4K4,FAAH,EIF3F,RPL27A,CRBN,EPRS1,RPS7,MTMR12,GAB2,RNF2,MTMR11,ROBO3
GSE43260_BTLA_POS_VS_NEG_INTRATUMORAL_CD8_TCELL_UP	AUTISM	0.00680476	0.00302471	0.0244664	165	0.479554	brain	TWAS	c7	0.0244664	0.640438108	HRAS,CTSD,MRPL23,GRN,PLEKHM1,ZNF516,BSG,UQCR11,BLVRB,RABAC1,LILRB4,TMED9,SQSTM1,TBC1D9B,HLA-DMB,KCTD7,POR,TBC1D1,RNF4,S100P,ENTPD6,HDDC2,BLOC1S1,CD63,STK10,PSMD8,GMFG,SLC36A1,GSTP1,YWHAQ,PDIA6,TXLNA,ANXA2,LYZ,AOAH,CD302,CYBA,TCF25,KXD1,HOMER3,ZNF101,PDIA3,NUCB1,PTOV1,IBTK,PGM3,HEXA,FAM20B,MCFD2,PDIA4,KDELR2,SLC16A6,GCLC,ELOB,ADCY9,SEC23A,MYDGF,CAPNS1,SEC63,ALOX5AP,FNDC3A,TMED5,GCLM,DDX10,SEPTIN2,ATG4B,TPST2,FAH,IL16,PSMC3,CAPZB,CES1,PPIF,SNAPC1,NPC1,JMJD6,PITPNA,ITGA5,RAN,TRIM16,ITGB2,POFUT2,MOAP1,GPNMB,TSPO,GFPT1,HMOX1,CALU,UTP18,ATP6V0D1,KLC1,GIPR,SPAG5,HTATIP2,S100A4,GUK1,RNASE6,RNASE2,DEGS1,FCER1A,GNPDA1,RRAGD,TMEM41B,RPN1,EMP1,RRP12,CREB3L2
GSE6259_DEC205_POS_DC_VS_CD4_TCELL_UP	AUTISM	0.00653424	0.0028844	0.0234897	185	0.372047	brain	TWAS	c7	0.0234897	0.640438108	PRPF6,PNRC1,ANKRD6,TMEM120A,SPON2,AADAT,TMEM52,TMEM165,HEBP2,ABRACL,HECA,GSTO1,CENPU,NAXE,CRABP2,TIRAP,PFKP,SF3B2,PDZD8,FAM193B,CLIC4,FEZ2,GIPC3,ALKBH3,KLC3,EML2,NPAS1,NUP107,CARF,B4GALT4,ADPRH,MKLN1,MAN2A1,TM2D1,LAMTOR4,CENPJ,DYNLT2B,ACSL3,F5,KIFAP3,DNAJC12,FAM241B,MARVELD1,TRIP4,RBBP5,P2RX2,C6orf118,KIAA0319,TTLL9,SNX21,DDHD1,DYDC2,WDR91,ZNF260,WTIP,GLB1,KIF21B,TECPR1,RAP1A,CNRIP1,TARS3,GTDC1,POU6F2,IFIH1,CARTPT,BTF3,RNF145,KCNG4,CDCA3,AK5,INSYN1,LTN1,PSMB10,COG4,FBXO3,PSPH,VEZT,CNTROB,RNASEL,TARS1,LSS,DUOX1,HSPA2,TRIM5,SLC17A6,LRRK2,PPP1R18,NFKBIL1,BCKDHB,LIMD1,MARK3,IKBIP,CDH2,CBFA2T2,RAD17,PDCD10,SLC43A3,MICAL1,IREB2,KCNK5,BARX2,MYOF,RAB7A,PLXND1,LPIN2,DAAM1,CHORDC1,KLHDC1,TUBE1,TIA1,HIF1A,TF,RSPH3,HEPHL1
HESS_TARGETS_OF_HOXA9_AND_MEIS1_UP	AUTISM	0.0117477	0.00519517	0.0237427	68	0.0880154	brain	TWAS	c2	0.0237427	0.640438108	MCM3,RHOJ,C1QBP,NEDD4,CLDN15,RUVBL2,PRMT1,MSH2,MYLK,BCAT1,IMMT,DNAJA3,NCL,GAS5,ASNS,TRIP13,NUCB2,ICAM2,SCHIP1,PHGDH,DTYMK,METAP2,MCM3AP,UHRF1,GLUD1,GSTM1,NOP58,YBX3,RRM1,BID,TST,DUT,RUVBL1,HDAC2,CTPS1
IPF1_Q4	AUTISM	-0.0081174	0.00360143	0.0242002	142	0.411786	brain	TWAS	c3	0.0242002	0.640438108	RASGRF1,GOLGA6L9,ACACA,LIME1,HMGB2,RNF212,PDLIM5,PLXNA2,KLF3-AS1,KLHL5,PRDM8,BEND4,DYRK1A,SLC10A4,PGM1,CACHD1,NRP1,EFEMP1,LIX1,DNAI4,MIER1,GPR85,ZIC4,ZIC1,SIPA1,IP6K2,FOXN3,TCF12,COLCA1,HSPB2,ARID3B,SNX6,PPP1R21,LOX,DPF3,ENTPD5,ZHX3,BMP4,MED13,EPC1,SOBP,TNR,PELI2,KCNA2,IGSF21,STK39,EML3,ROM1,TYRO3,PAK1IP1,CLEC18C,EXPH5,DOCK1,RAB5C,TMEM126B,UBALD2,SLTM,HAUS4,PPP2R3A,SLC35G2,POT1,CUX1,GOLGA2P5,CPLX2,SREBF2,NECAP1,CLEC4E,CDC42EP3,SRSF7,DSG1,HRK,STARD13,PMEPA1,C2orf66,FUT8,ARPP19,BMI1,RIMOC1,PLCD1,PDZK1IP1,SLF2,RHOBTB1,CBFA2T2,SIAH3,CTNND2,DNAJC10,SLC20A1,SEMA6D,GDNF,CNTN5,GDF7,PCDHGB7,RNF14,LMO1,ATOH7,TGIF1,FES,RNF24,C2CD5,PTCHD4,CTSK,SRSF8
KYNG_RESPONSE_TO_H2O2	AUTISM	0.012531	0.00556226	0.0242678	51	0.968981	brain	TWAS	c2	0.0242678	0.640438108	UNG,CFD,TCF3,IL10RB,AEBP1,CCNA2,CRYAB,PDIA3,OAZ2,PLXNA1,ATP6V1C2,RCC1,TRIM58,PRKCSH,CTNNB1,CD59,CKMT2,RAB36,CUX1,TSPAN4,DNAJB1,HMOX1,PTGER4,SELENOP,TGFBR3,DUT,UBE2J1,SRGN,TAP1,TUBA4A,CTSS
LEE_LIVER_CANCER_DENA_UP	AUTISM	0.0138881	0.00611221	0.0230746	47	0.566208	brain	TWAS	c2	0.0230746	0.640438108	TLR1,SPP1,CPE,VNN3P,ANXA5,LEPR,ANXA2,THBS1,NKTR,KIFAP3,NUP205,MFGE8,ABHD2,PLEK,COL4A2,MCM6,RPL36,B4GALT6,RGS2,KDELR3,S100A9,IGFBP1,FBLN2,LGMN,LAMA5,CTSS,DYNLT1
MARZEC_IL2_SIGNALING_UP	AUTISM	0.0134347	0.00590759	0.0229578	54	0.184315	brain	TWAS	c2	0.0229578	0.640438108	DHODH,PPAT,SPP1,TNFRSF18,TNFRSF4,FGF2,CDC25A,HK2,GNL3,IL17RB,EEF1E1,TRIB3,DLST,TNFRSF12A,ADCY9,SERPINB9,PHLDA1,POLR3K,CCND3,PUS1,TNFAIP8,POLR1C,BCCIP,PTPN7,BCL2,IER3,HSPA1B,HSPD1,FGF7,CSF2RB,CARD10,PNP,POLR1B,IL1A,MAP3K20,RHOB,DUSP2,ADCY3,UMPS,CCND2,POLE2,PHLDA2,CTPS1,POLR2D
MASRI_RESISTANCE_TO_TAMOXIFEN_AND_AROMATASE_INHIBITORS_DN	AUTISM	0.0173989	0.00762908	0.0225721	27	0.386047	brain	TWAS	c2	0.0225721	0.640438108	EFEMP1,APOD,NT5E,TNS3,FBN2,EPAS1,CCN5,FHOD3,FHL2,PCSK2
MIR3650	AUTISM	0.0148264	0.00663458	0.0254357	41	0.504437	brain	TWAS	c3	0.0254357	0.640438108	USP13,CLIP2,NWD2,DENND1C,FGF2,STEAP2,RIOK1,TMX4,BMP4,HS3ST3B1,ZNF75A,RHOQ,TECPR2,PRMT2,ABR,C2CD6,GRIP2,CEND1,FNDC7,MFAP3,KCNIP1,RETREG1,IFI16,CCDC92,MYO1D,ECM1,SLC37A2
MIR377_5P	AUTISM	0.0153591	0.00676821	0.0232503	40	0.184103	brain	TWAS	c3	0.0232503	0.640438108	PSG1,PSG7,PSG4,FKBP1A,ZNF273,CDK14,ACAT2,FBN3,DDA1,TRPM7,MYO5C,ZFP82,FBN2,TMEM30B,TMEM167A,SLC37A3,NCOR1,CDH10,ASIC1,EIF5A2,ROBO1,HTR4,LAMP5,NCOA1,FKBP5
MIR423_5P	AUTISM	0.00777594	0.00345713	0.0244969	123	0.938332	brain	TWAS	c3	0.0244969	0.640438108	DUSP8,CPEB1,LASP1,G3BP2,ABCC5,EVC,MED28,CSMD2,TEC,LNPK,PYGB,SUFU,PAQR8,PACS1,NNAT,CXCL16,C20orf27,WNT9B,PHOSPHO1,RNF165,BAP1,NAV1,KDM5B,NRSN2,SLC52A3,ZNF500,PLCB1,ZNF608,BEND3,PNKD,OBSL1,DNALI1,SNX19,MAPKBP1,GRM4,RPUSD1,SEPTIN9,FOXP4,DISC1,HES7,ARPC5,MUL1,LRRC47,RIMS4,NACC1,TSPAN11,MKRN2,C1QTNF6,ELFN2,PDXP,MICALL1,PLA2G6,CBX6,ARHGEF4,RGMA,ENC1,NECTIN1,MAP1LC3A,APBB1,RAD9B,FAM222B,DAP,S100A16,ADAR,KCNIP3,COL1A1,RFFL,CELSR2,ATP10B,PLEKHO1,CDC42SE1
MIR4447	AUTISM	0.00644149	0.00287169	0.0248902	231	0.952111	brain	TWAS	c3	0.0248902	0.640438108	WWP2,PDPR,HYDIN,TXNL4B,STAC2,PLEKHM1,HCN2,PALM,RSPO4,PSMF1,SNPH,IDH3B,NTSR1,KCNQ2,STMN3,ZNF512B,TRIM4,DVL3,VWA5B2,CCDC157,SMTN,MFN2,TXK,STUM,CPNE5,CMTR1,BTBD9,SORBS1,PHOSPHO1,NGFR,DLX3,ACSF2,TBX6,PDLIM3,MTCL1,GATAD2B,PYGO2,IQGAP3,PDXK,POLM,TTC9,MAP3K9,CYP26B1,SMYD5,CDH4,MYO15A,ASB1,ATG16L1,ABCC6,MLF2,M6PR,DDA1,NCAN,ZFR2,KMT5C,SHISAL1,C1orf159,PLCH2,TCF12,NSL1,SUN2,ZC3H7B,FOXP4,PTK7,TMEM63B,DEF8,GMIP,ATP13A1,RNF165,KATNAL2,SEMA6A,ARL5B,TRIM45,GYS1,KLK5,ADARB2,KIF21B,PRELP,NFASC,NUAK2,SH2B1,ATP2A1,CNDP1,EMILIN3,ELMO2,DTX3,NOX5,ATP2A3,RGS6,TADA3,ARPIN,SAMD4A,ATG14,STRIP1,SLC6A17,ADORA3,GTDC1,ZDHHC8,ZBED10P,LIMD2,COL5A3,PDE4A,CARM1,KANK2,B4GALT5,SNAI1,GARS1,CAPN15,BCL7A,KCNAB2,ICMT,ARHGAP1,ZBTB4,VAMP2,LAMC1,TIE1,ELOVL1,PALD1,TSPAN9,KCNK3,C14orf132,NACC1,ZSWIM4,SLC7A8,SCN4B,NECTIN1,RAB36,KMT2B,PGGHG,CPLX2,AKAP13,EPHB2,SERTAD2,WSCD2,CCDC113,RAB15,LDB3,HAAO,RIMOC1,PPP2R1A,METTL21A,PLEKHM3,OPA3,MYO18A,GIT1,C20orf203,DNMT3B,CBFA2T2,PCYOX1L,TTC22,TTYH3,TNKS1BP1,AVPR1A,RASAL2,G6PC2,TMEM132E,NKD2,PRLR,CCDC3,CNNM1,SEMA4G,SHISA6,CREB3L2,TSHZ2
MIR4455	AUTISM	0.00904498	0.00402788	0.0247302	106	0.308741	brain	TWAS	c3	0.0247302	0.640438108	ADGRA1,RPH3AL,TRARG1,RSPO4,SLC29A4,PMS2,C1GALT1,FGFRL1,ATP8A1,DUSP18,DEPDC5,GPAM,ATP11A,CAMK2B,FBXL20,CPAMD8,UNC13A,SLC12A8,RERE,ADIPOR1,BTN2A2,BTN2A1,ZKSCAN8,TRPV3,CAPNS1,ZDHHC11,GRIK2,SLC9A8,FBXO36,DHRS12,ULK4,TP53I11,SMO,CHD3,ZMIZ1,ZNF624,MYL9,DDX24,ST6GALNAC3,SHLD1,NECTIN1,HDAC11,TMEM43,POLR3B,MYO5A,PODN,IGLON5,RPL23A,TRIOBP,FRZB,DTX4,FBXL7,JAM2,CCDC28A-AS1,PDE3A,TFDP2,CNNM1,ANKRD34A,GSE1
MIR4517	AUTISM	0.00704824	0.0031352	0.0245701	162	0.455501	brain	TWAS	c3	0.0245701	0.640438108	CPEB1,TLCD3A,SRSF12,GATAD1,PDS5A,N4BP2,NPY2R,SLC7A11,GLRA3,DCK,PCDH10,PALLD,CLCN3,ENTPD1,OSBPL11,TRAPPC10,PLSCR1,PDZRN4,SRSF10,RPRD1B,GNA11,CDH9,RAB3IP,OSMR,CSNK1G3,ACSL3,ZNHIT6,PUS7L,TWF1,STEAP2,HIVEP1,KLHDC1,FRMD6,LPP,NFYB,ANKRD10,KMT2C,STON2,ZSWIM3,MPP7,ABCC12,PLD5,COL19A1,BRIP1,ZNF850,ADD3,DRAM2,RAP1A,CNRIP1,PREPL,EPAS1,HNMT,TRIM58,ZNF681,DR1,ZNF384,PRPF40A,ATL3,DIP2B,DAZAP2,GALNT6,SENP3,EFHD1,NODAL,ZNF415,MYNN,VAMP4,FUT9,PPP1R3C,MARCHF5,CDC5L,BCCIP,DNAAF4,PYGO1,ZNF770,CEP43,FASTKD2,CNTN3,SERPINB8,LRP2,TGFBRAP1,BMPR2,RSBN1L,PIGN,ATXN7L3B,ADAM22,DLEU7,RAB3C,TRIM33,ATF7IP2,PDE3A,SSH3,LYSMD3,ADGRV1,TUBE1,WDR47,FMO5,MAEL,MAP3K2
MIR548F_5P	AUTISM	0.00533855	0.00239149	0.0255946	295	0.344317	brain	TWAS	c3	0.0255946	0.640438108	MAPK8,NCOA4,HSBP1,MEAK7,ZNF516,ZMAT3,PEX5L,SRSF12,VKORC1L1,RBAK,PDS5A,PLAC8,MAEA,UVSSA,MTTP,ASB5,KCTD8,BMP3,SEPTIN11,FBXO8,KLHL8,NADK,PRDM16,DOCK9,SIM2,CDC42BPA,CLOCK,CBR4,AS3MT,PLXNA4,RSPO3,DCUN1D4,SGCB,MIP,RBMS2,SORBS1,LCOR,SELENOT,MIER1,ARHGEF7,ATP11A,ABLIM1,THSD7A,GPR85,TRAPPC10,EIF4B,ORMDL3,GALNT16,THOC3,ARL6IP1,ZC3H7A,GSPT1,FOXN3,S1PR1,OLFM3,SLC12A8,GCC2,C11orf96,NUP107,ESR1,SACS,TNFRSF19,NUP58,SENP2,LCLAT1,DPY30,GLS,IPMK,CFL2,CACUL1,PLEKHA1,BPTF,TPGS2,CHFR,EIF2D,MAPKAPK2,RHOBTB3,LNPEP,CDK19,TSHZ3,FBXO9,ELOVL5,ABI1,MKX,PLCB1,PAK5,RBM11,WDR45B,LINC02693,GUCD1,SNIP1,MTF1,ATG14,PPP3R1,SNX27,SETDB2,MEGF10,SYNM,MEF2A,MDM4,ITM2C,PCDHA2,PCDHA3,PCDHA4,PCDHA6,PCDHA8,PCDHA9,PCDHA10,PCDHA11,PCDHA12,PCDHA13,PCDHAC1,DIAPH1,PIGK,USP33,TMEM14B,CTNNB1,ST3GAL2,SF3B3,EPB41L4A,DDX39B,SEH1L,KCNE3,KDM2B,CLIP1,DNAJC16,MAT2B,SPTSSB,C15orf61,ACSL6,CPNE4,DNA2,PALD1,PSAP,ECT2,C14orf132,FSTL1,SLC6A6,NR2C2,BBOX1,CPS1,CLIP4,KDM7A,RPL26L1,PCCB,KCNJ4,CBX6,TMEM98,SAP30L,NGLY1,SLC4A7,PCGF5,FRA10AC1,YES1,GPATCH2L,SPTLC2,STRN,INO80D,KLF7,CREB1,ZBTB41,DSG1,LRRFIP1,SLC2A13,LRP2,GRM7,ACYP2,CAND1,LRRC8B,C2orf42,CAMK2B,IGFBP3,ANKRD44,ANO4,BMPR2,WBP4,FLNC,FAR1,SPON1,PRKAA1,GIT2,LRP6,LRP8,MPRIP,TAOK1,NAV2,SECISBP2L,ROBO1,CABLES2,FRZB,ACVR2A,SLC30A5,PDCD10,MAP3K20,F3,NDFIP2,GABRB2,STXBP5,MEOX2,ABCB10,TRIM67,C1QTNF2,SLITRK5,PRSS23,CGGBP1,DPP10,PIK3R3,TRIM33,TMEM9B,FAM76B,TXNL1,ST8SIA3,USF3,TGM3,PPM1B,SRBD1,SORCS1,KIAA0586,STXBP6,ZNF217,MAPRE2,TMCC3,ATP11B
MIR6082	AUTISM	0.0204584	0.00903339	0.0235276	24	0.395014	brain	TWAS	c3	0.0235276	0.640438108	DNAJC6,ANLN,BMP4,MED13,CNRIP1,TYW3,RIOX2,SECISBP2L,ROBO1,HACE1
MIR6086	AUTISM	0.0153591	0.00676821	0.0232503	40	0.184103	brain	TWAS	c3	0.0232503	0.640438108	PSG1,PSG7,PSG4,FKBP1A,ZNF273,CDK14,ACAT2,FBN3,DDA1,TRPM7,MYO5C,ZFP82,FBN2,TMEM30B,TMEM167A,SLC37A3,NCOR1,CDH10,ASIC1,EIF5A2,ROBO1,HTR4,LAMP5,NCOA1,FKBP5
MIR676_3P	AUTISM	0.0134841	0.00603534	0.0254708	39	0.776178	brain	TWAS	c3	0.0254708	0.640438108	LILRA1,GFPT2,CTBP1,TMEM230,SRSF10,TMEM169,FAM241B,FGF12,MRPS23,ATG14,GCSAML,PRSS35,BROX,SKIL,TICAM1,RNF111,FAM81A,CNOT8,GDI2,ATL2,TAB2,RASGRP1,SLC39A2,B3GALNT2,FURIN,ACTN1
MIR7155_5P	AUTISM	0.00945282	0.00415956	0.023053	94	0.618344	brain	TWAS	c3	0.023053	0.640438108	GRIK5,CNGB1,SLC38A7,C4orf33,ARFIP1,ANKRD22,MAPK8,MIP,RPS27L,SND1,MEIS1,THBS3,YY1AP1,ICOSLG,ADARB1,DRG2,CHD9,INSL3,DSE,LYRM4,PRKAR2A,GIPC3,SIDT2,TNFRSF14,TBC1D2B,BCO2,SPCS1,NUBPL,EMILIN3,GFAP,MNT,ZZEF1,GPI,NFKBID,OSBPL1A,S1PR2,PAX8,SEZ6L,DENND11,BRCA1,NCDN,SIRT2,GLG1,ADAM10,TSPAN11,KDM1B,ARL10,GDI2,PADI2,CALN1,AAK1,TTYH3,ARL8B,LITAF,HS3ST5,HLF
MOREAUX_B_LYMPHOCYTE_MATURATION_BY_TACI_DN	AUTISM	0.0119738	0.00534597	0.0251048	59	0.04837	brain	TWAS	c2	0.0251048	0.640438108	LAP3,TMEM165,FIBP,LSM5,NOMO3,PAAF1,IP6K2,BARD1,C1QBP,DDX1,HAUS1,EMC4,EFTUD2,NMT1,CMC1,TDP2,IK,NUDCD2,C1orf131,EBNA1BP2,G3BP1,UTP4,SGO2,RAN,RPL26L1,PSMD8,TIMM50,TBCB,TYMS,CEP295,FAM98B,CYP2R1,CHMP4A,CCT5,CDK1,IREB2,RNF7,ASF1A,NUDT5
PEART_HDAC_PROLIFERATION_CLUSTER_DN	AUTISM	-0.0120481	0.00537248	0.0249253	49	0.822082	brain	TWAS	c2	0.0249253	0.640438108	CTBP1,ZNF330,MCM3,SIPA1,RBM14,DNPH1,ATF5,BEST1,IGHMBP2,GRN,BCAT1,PMS1,REPIN1,PFDN1,POLD3,DTYMK,KNTC1,CDK2AP1,RIOK3,IFITM1,EIF2AK2,AIF1,ZWINT,NCOA6,NME2,NF1,MAP3K20,CDC7,IFI16,LIG3,TFDP2,CETN3,POLE2,TUBE1
PID_SMAD2_3NUCLEAR_PATHWAY	AUTISM	0.0177003	0.00787994	0.0246886	32	0.414172	brain	TWAS	c2	0.0246886	0.640438108	SAP30,CTBP1,RUNX2,KAT2B,SP1,ESR1,SERPINE1,EP300,SIN3B,SAP18,TCF3,PIAS4,HNF4A,SNIP1,VDR,MED15,SP3,LAMC1,SKIL,NCOR1,IRF7,MAX,CREB1,NCOA1,AKT1,NR3C1,TGIF1,HDAC2,SMAD2
REACTOME_G_ALPHA_S_SIGNALLING_EVENTS	AUTISM	0.00851512	0.00379896	0.024998	114	0.112048	brain	TWAS	c2	0.024998	0.640438108	CRHR1,GNB4,RXFP1,GPR15,DRD5,ADRB1,INSL3,PDE4C,PRKAR2A,GNAI2,PRKAR1B,FN1,GPR176,MC1R,VIPR1,PDE10A,GRK5,FSHB,PRKAR1A,NPSR1,PDE7B,TSHR,ADCY5,ADCY9,GPBAR1,PDE8B,P2RY11,PDE4A,CRHR2,ADCYAP1R1,GNB3,PDE2A,HTR6,FSHR,ADCY3,POMC,ITGA5,PDE1B,GPR27,GNAZ,ADORA2A,ADORA2B,PTH1R,SCT,PTGDR,DRD1,PDE8A,GNG7,ITGB1,RAMP3,ADCY1,PDE3B,GNB5,ADCY6,PTH2R,ADCY4,GNG5,GIPR,PDE1A,GNG4,ADCY2,GPR39,HTR4,ADRB2,VIPR2,GNGT2,MC4R,GRK3,PDE3A,GLP2R,GNG12,PTGER4,ADCYAP1,GPR83
REACTOME_NOTCH3_ACTIVATION_AND_TRANSMISSION_OF_SIGNAL_TO_THE_NUCLEUS	AUTISM	0.0200671	0.00896036	0.0251204	24	0.634263	brain	TWAS	c2	0.0251204	0.640438108	EGFR,EGF,MIB2,PSEN2,TACC3,NEURL1,MIB1,UBA52,WWP2,JAG1,ADAM10,PSEN1,APH1B,UBC
REACTOME_N_GLYCAN_ANTENNAE_ELONGATION	AUTISM	0.0270566	0.0119272	0.0233004	17	0.724148	brain	TWAS	c2	0.0233004	0.640438108	ST8SIA6,MGAT4B,ST3GAL4,B4GALT4,MGAT4A,B4GALT5,B4GALT6,B4GALT2,ST6GAL1,MGAT4C,ST8SIA3
SNF5_DN.V1_DN	AUTISM	-0.00751402	0.00335346	0.0250472	135	0.927796	brain	TWAS	c6	0.0250472	0.640438108	OLR1,SMIM10L1,PDLIM5,MGST2,NSG1,CRMP1,MCUB,PRKG2,VNN1,CBR3,SIM2,UCHL1,GABRB1,CP,SH3RF1,HSD17B7,RGS5,TPD52L1,ITGA7,ITGA3,KIRREL1,SNCA,ACYP2,EFEMP1,EFNA3,GPX3,RIMKLB,C1QTNF1,PRKAR1B,TRAPPC6A,P2RX5,ENO3,ESR1,LY75,KCNAB1,GATAD2A,OTUD7A,SLC1A6,MYLK,DSP,SMARCB1,FLYWCH2,RAPGEF3,ARHGEF28,TMEM176B,TMEM176A,CACNB4,CHODL,WFIKKN1,SLCO3A1,FAH,ATP9A,CHRNB1,NPR3,SYTL2,RPS6KA2,IRAG1,CDH10,PKP1,TNNT2,LMOD1,PTPRVP,ACAA1,KNG1,CARD10,FRZB,ABCA4,PTPRK,ANK3,GDNF,DNAJA4,RBP4,RAB3GAP2,MYH3,SPEG,NFKBIZ,MAPK13,RCAN2,PKP2,PCOLCE2,PANX1
SRY_02	AUTISM	0.00723211	0.00323946	0.0255814	153	0.357814	brain	TWAS	c3	0.0255814	0.640438108	NSF,G3BP2,MAML1,EN2,CLIP2,KLF3-AS1,HS3ST1,EMCN,RBFOX1,NDNF,MDGA1,NRP1,TBX6,ZNF668,ZNF646,DTNA,KBTBD2,ABCA6,PDZRN4,ZNF436,ZNF436-AS1,TMEM50A,BAMBI,VCPKMT,MYLK,SLC12A8,FN1,CDH9,WASL,AP4M1,RAPGEF5,CASC2,NANOS1,PTGFRN,CAMK1G,HSD11B1,CFL2,SLC26A9,CHN1,CILK1,RBFOX2,PAK1,MXI1,CD36,FBN2,SEMA6C,CTTNBP2NL,MAGI3,OLFML3,MOBP,PELI2,IFIH1,MAP1B,TNFRSF19,ZBED10P,MRC2,FGFR2,CTNNB1,ZBTB22,RELT,ALDH1A2,PLEKHA5,MED8,SZT2,TIAM1,DDX6,CPNE1,SOGA1,ZBED5,CLDN18,NECAP1,CDC42EP3,SRSF7,KLHL41,CACNA1E,CBFA2T2,E2F1,ZFYVE1,DCHS1,LMO4,FAM53B,RHOBTB1,MYO18A,KLF7,DIP2B,TBX5,C5orf64,PPP2R2B,ACVR2A,LYST,PIK3CG,KAT14,TMEM196,TMEM179,LRRN1,CCDC92,ZNF664,RCN1,SATB1,PTN,RBM8A,ZNF385B,HLX
VIETOR_IFRD1_TARGETS	AUTISM	0.0234147	0.0104381	0.0248842	18	0.836555	brain	TWAS	c2	0.0248842	0.640438108	SPP1,UQCR10,RPL17,CRABP2,PPIA,CTSZ,WFDC2,FEM1A,TOMM7,RPL22L1,RETREG1,MED21,PTTG1
WHITFIELD_CELL_CYCLE_M_G1	AUTISM	0.0108324	0.00485399	0.0256383	73	0.0919687	brain	TWAS	c2	0.0256383	0.640438108	C4A,UBE2D3,GRPEL1,AFAP1,LYAR,DYNLL1,LARP7,AGPAT3,IFIT2,IFIT1,MSL1,GSPT1,RAB3A,C3orf62,LNP1,MRPL19,KPNB1,SNUPN,VPS37C,KDM5B,DSP,YY1,FOXK2,CEP20,PAK1IP1,CDC42,NUDCD2,USP6NL,ZNFX1,ZFAS1,SNHG16,HMG20B,PLIN3,AGFG1,ZSCAN5A,OPN3,CTR9,BTBD3,CEP70,AKAP13,NOS1,ANTXR1,XPO4,KRAS,NUFIP2,LINC00641,PLK2,CDK7,TAF9,VCL,NUDT4,CNIH4,TULP4,PRC1,PTTG1,KIAA0586,CWC15,GSE1
WP_EXTRACELLULAR_VESICLEMEDIATED_SIGNALING_IN_RECIPIENT_CELLS	AUTISM	0.0173276	0.00777152	0.0257722	29	0.68817	brain	TWAS	c2	0.0257722	0.640438108	EGFR,PROM1,ERBB2,MTOR,MFGE8,AXIN1,CTNNB1,RAF1,MET,HRAS,WNT5A,TGFA,KRAS,TGFBR3,AKT1,SMAD2
WP_MBDNF_AND_PROBDNF_REGULATION_OF_GABA_NEUROTRANSMISSION	AUTISM	0.0242294	0.0107818	0.0246238	22	0.424261	brain	TWAS	c2	0.0246238	0.640438108	GABRD,GABRA2,GABRB1,NGFR,PIK3R2,ROCK1,AP2A1,GABRB3,GABRA5,GABRG3,SLC12A5,AP2B1,AP2A2,PTEN,CREB1,GABRB2,GABRA6,GABRA1,PIK3CG,PIK3R3
YRTCANNRCGC_UNKNOWN	AUTISM	0.0141099	0.0063184	0.0255397	33	0.27972	brain	TWAS	c3	0.0255397	0.640438108	RASGRF1,MLEC,UCHL1,TMEM165,TSC22D2,ICE2,SLC25A12,PELP1,ZCRB1,PPHLN1,ELOVL5,PDPR,LEMD2,PTPN2,NCDN,SULT4A1,CDKAL1,GRM7,MMD,FAM98B,FLNC,ERC1,MIR22HG,WDR81,NARS2
ZHAN_MULTIPLE_MYELOMA_MS_UP	AUTISM	-0.013936	0.0062236	0.0251413	43	0.352544	brain	TWAS	c2	0.0251413	0.640438108	CLIC6,CLGN,PALLD,CLEC11A,DTNA,LARP6,FAM171A1,SERPINE2,TRIM58,TMEM176B,TMEM176A,PBX1,BEND7,AGAP1,BACE2,FZD8,VWA5A,DSEL,RMST,RUNDC3B,RNF32,ZNF503,MARK1,CST3,JAM3,CDYL2,SNTG2-AS1
GSE10147_IL3_VS_IL3_AND_HIVP17_STIM_PDC_UP	AUTISM	-0.00786687	0.00353103	0.0258855	146	0.37276	brain	TWAS	c7	0.0258855	0.641998189	MED16,GNB4,VPS8,THOC5,NIPSNAP1,TBC1D19,GRK4,HLCS,CEP135,ALPK1,VPS13C,OSBPL11,ARHGEF7,ATP11A,PFKP,NUDCD3,FBXL20,CASC3,DIDO1,NNT,TDP1,PELP1,PPP6R1,ANGEL2,PATJ,MIPEP,DENND10,ATG12,AKAP11,ZNF106,TTBK2,WDR76,SORD,DDX5,AP1M1,ITPR2,GOLGA3,KCNF1,ACBD4,ALDH5A1,NFYC,MPP7,CLUAP1,IFT52,GCH1,KCNA2,RPRD2,POGZ,BCL2L15,TTC17,SUPT20H,RB1,FNDC3A,R3HDM1,B3GALT1,RAB3D,MBTPS1,RELT,ATG4B,MLXIP,DNMBP,INPPL1,IRAK1BP1,USP33,CPNE4,RNF157,RPTOR,SHLD2,WDR73,ATF6B,WDR83OS,COG3,AKIRIN2,VCL,DNAJC27,WDR35,UBE3C,VAT1,LYPLAL1,IARS2,MTMR2,CREBL2,EIPR1,ADI1,RETREG2,NAPB,TFDP2,IFT140
MIR494_3P	AUTISM	0.00517326	0.00232342	0.0259761	287	0.833397	brain	TWAS	c3	0.0259761	0.643306068	GOLGA6L10,GGNBP2,CDKL2,USO1,CYSTM1,HLA-DQA1,POM121,POM121C,PTPN12,CDK6,TLR6,FAM114A1,PDS5A,ABCC5,SLC7A11,DCBLD2,TBC1D4,ANKRD50,WDR1,SLC46A3,ATP8A1,CNOT6L,SPPL3,SMARCA5,PRDM4,SCD5,NADK,MFAP3L,PCDH10,RWDD4,ATAD1,PTEN,ANKRD22,CH25H,ABHD18,LARP1B,CNOT6,DNAJC6,PDE4B,FBXL20,PLOD2,PLSCR4,HMGCS1,NNT,CHD9,SRSF10,TTI1,TDP1,SNX4,ROCK1,GCC2,SH3RF3,ERCC4,FSTL5,DHX33,FKRP,NDUFA5,SERPINE1,GOSR2,PDCL3,RAPGEF5,GPNMB,ARHGAP11A,PUS7L,AKAP8,HIVEP1,PDIK1L,WDR37,NAB1,SOAT1,TOR1AIP1,KDM5B,WIPF1,AGPS,TACC2,IKZF5,PRKAR1A,PCSK1,CAST,TSHR,AKAP7,SAP18,ZDHHC20,PCP4,ABCC12,MTX3,BRIP1,ZNF568,SCGB2B2,EMSY,ALG8,ADCY7,PTPRQ,PPFIA2,CAPS2,CUL3,EML6,BCL2L15,NHLH2,HNMT,SLC44A5,NAMPT,UTP15,DCAF7,F2R,KIAA0930,PLEKHA8,ZNRF2,SLC35F5,AK5,IQCJ-SCHIP1,ZSCAN23,SEPTIN9,SENP3,ZKSCAN2,ARPC5,PGR,CDH6,NPR3,TMTC3,PDLIM4,G3BP1,ECT2,MINDY2,PIK3R4,ATP2C1,LCLAT1,ZNF543,KLF11,SLC4A7,TSPAN13,HDAC9,ANKS1B,RAB27A,PRTG,RUBCNL,RPRD1A,GIN1,COBL,ZBTB41,ARFGAP3,CNTN3,AAK1,FAM136A,PGAP1,BMPR2,CLVS2,TNPO3,EML4,AGAP1,KLRC4,LRRFIP2,SPSB4,A1CF,ZNF233,EIF5,TMEM135,GPATCH2L,CFTR,LSM8,PCLO,SEMA3A,PPP2R2B,JAKMIP2,UBE2L6,STXBP5,GABRA1,CGGBP1,SHISA2,MYO6,PROS1,INSYN2A,MYOF,RRAGD,LMO1,ZC3H7A,CERS6,GRAMD1C,TGIF1,USP31,NADK2,TMEM19,XRN1,UFL1,PRKAB2,IGF1R,STXBP6,TSHZ2,VASH2,PTPN14,HEPHL1,AMOTL1,CWC15
SREBP1_02	AUTISM	0.0128935	0.00579497	0.0260843	52	0.543251	brain	TWAS	c3	0.0260843	0.644107809	DDR1,STX4,HYAL1,INCA1,PRKD2,GREM1,FGF12,TEX2,ZNF532,GFAP,ELOVL5,CACNA2D3,INPP4A,IFT80,LOXL1,EIF5A,SEH1L,CPA4,PACSIN3,CCDC24,UNC13D,SREBF2,ZFYVE1,SEZ6,TAOK1,NF1,NDRG2,KTN1,NTN4,CD247,SHISA6,CD2AP,NOTCH2NLA,ARMH4,TOM1L1
ZNF202_TARGET_GENES	AUTISM	0.0122016	0.00548314	0.0260609	57	0.114662	brain	TWAS	c3	0.0260609	0.644107809	CPEB1,CPEB1-AS1,CWC25,IL20RA,HEBP2,RRN3P1,CCSER1,TUBGCP3,HHATL,HAPLN4,SLC6A1,FAM177A1,TDRD12,WTIP,SOBP,BAIAP2L1,EBPL,TTC1,TRIP12,MDFIC,ELOVL2,ELOVL2-AS1,FAM168A,CCNG1,ADA,SDC4,MTO1,RHBDD1,TUBA1C,TNFRSF11A,SCN3B,COPS3,RAI14,FMN2,FES,NR2F1-AS1,PLCL2
MIR5000_3P	AUTISM	-0.0112753	0.00507086	0.0261794	78	0.103803	brain	TWAS	c3	0.0261794	0.645517891	TMEM121B,GFPT2,MMD2,SLC18B1,CLCN3,DTNA,TMED4,SLIT2,ARHGAP12,ZNF709,RALGAPA2,H6PD,LY75,BORCS8,MAU2,LCMT2,CAP1,VPS35L,ARL15,LSM11,HSPA13,NALF1,FXYD3,MAP3K9,PDCD6IP,LINC02693,ETNK2,PTPN1,TXNDC17,CDKN2C,DUSP3,DOP1A,HMGCLL1,ERGIC1,BOD1,AAK1,PAIP2B,LMOD1,ARF3,AQP6,VPS29,ACVR2B,VAV3,FYN,RRAGD,SPEG,NR2F1,USP35,SSH1,WASF3
KEGG_SPLICEOSOME	AUTISM	0.00913405	0.00411331	0.0263775	77	0.284515	brain	TWAS	c2	0.0263775	0.649459924	SF3B3,DHX38,PRPF31,PRPF6,SF3A1,WBP11,LSM6,SNRPC,PPIL1,XAB2,PPIH,SRSF5,SART1,SF3B2,LSM5,THOC3,SRSF10,SNRPD1,DDX42,DDX5,SNRPE,CDC40,PPIE,SF3A2,LSM7,HNRNPA1L2,ZMAT2,PRPF40A,DDX39B,LSM2,HSPA1L,HSPA1B,DHX8,HSPA2,USP39,CDC5L,AQR,SF3A3,RBM17,DHX16,SNRNP27,SF3B1,MAGOHB,SNRPD2,LSM8,SNRPF,BCAS2,EFTUD2,TXNL4A,SLU7,SNRPB2,NCBP2,RBM8A,U2SURP,CWC15,SRSF8
MIR449C_3P	AUTISM	0.012044	0.00542595	0.0264383	51	0.616666	brain	TWAS	c3	0.0264383	0.650014875	DHODH,MTERF2,PARP9,ANXA5,TCTN3,THUMPD1,ARHGEF18,KBTBD2,YWHAQ,VAPA,GSPT1,NANOS1,ACOT13,OXTR,FYTTD1,ANKRD29,ECT2,MZT1,DRD1,ULBP3,KRAS,SECISBP2L,PPARGC1B,ZDHHC17,RALGAPA1,SLU7,CYP39A1,PTCHD4,CHL1
GOMF_ENZYME_INHIBITOR_ACTIVITY	AUTISM	0.00505847	0.00228229	0.0266637	272	0.716351	brain	TWAS	c5	0.0266637	0.6535306	WARS1,RPS15,OAZ1,LILRB4,PPP1R12C,HSPBP1,TRIB3,PSMF1,C4A,C4B,PPP1R2P1,STYXL1,RHOH,SPINK2,CAMK2N2,BOD1L1,PDE6H,SH3BP5L,PARP9,ITPRIP,CASP3,ANXA5,TRIB2,KAT2B,ANXA3,SNCA,PI16,BIN1,RPTOR,GPS1,CSTB,PRNP,PPP1R1B,SLIT2,BIRC7,FLCN,PRPSAP2,SPOCK1,A2ML1,A2M,PRKAR2A,INKA1,BIRC5,TIMP2,RTKN,CPAMD8,BST2,CRIM1,ROCK1,ERCC4,ANXA2,PINLYP,APOC1,APOC2,PPP1R37,INCA1,SERPINE1,SCG5,PRDX3,IBTK,ITIH4,OAZ2,PIF1,PPP1R12B,ATP2B4,SSPOP,PRKAR1A,CAST,HEXIM1,PKIG,YWHAB,SLPI,WFDC2,WFDC3,SERPINB1,SERPINB9,SERPINB6,RPS6KA1,ATP5IF1,CABIN1,GMFB,LGALS3,AGT,INKA2,PRKAG2,ANXA9,CDC42SE1,SERPINE2,SERPIND1,WNK1,CDKN2D,PRKRIP1,WFDC1,CHP1,WFIKKN1,PPP1R14B,PRDX5,PPP1R14C,PPP1R7,LRRC43,CDKN2C,ITIH5,ITIH2,SPINT2,GMFG,CAMK2N1,PPP1R1C,DUSP19,TEN1,PRPSAP1,SERPINA1,SERPINA5,GSKIP,CD109,RGS2,UCHL5,COL28A1,TIMP4,BOD1,NCK1,GPS2,PPP1R2,TNK2,POT1,LTF,TNFAIP8,SERPINC1,USP14,UMODL1,RNH1,CEP43,SERPINB8,TESC,PEBP1,LRRK2,GRM7,SH3RF2,PKIB,RPL37,LRP6,DUS2,TIMP3,KNG1,ELFN2,LPA,SLN,NAIP,SERPINI2,SERPINI1,SERPING1,LXN,RARRES1,MRLN,SERPINF2,SERPINF1,SPINK9,CARD16,NCAPG2,PARVA,LRRC46,UBE2Z,PROS1,RPS7,ANP32E,PHACTR2,CIB1,IQGAP1,FURIN,CST3,PPP1R17,PTTG1,ADGRV1,PTN,SERPINB2
GSE2770_UNTREATED_VS_IL4_TREATED_ACT_CD4_TCELL_48H_UP	AUTISM	0.00627429	0.00283141	0.0266944	184	0.590247	brain	TWAS	c7	0.0266944	0.6535306	ADAM8,C15orf40,NSFL1C,RCHY1,PNRC1,ANKRD6,LIMK1,MDH2,CCDC146,NSG1,SH3BP5L,TMEM263,AGRN,MRPL20,EAF2,SNAP47,SLC25A23,GPR108,DYM,SGCB,ITGAX,MIA3,EEF2K,JOSD2,SIGLEC7,FPR2,SRPRA,TMEM230,ANXA6,PRDM15,NDUFV3,TOM1L2,DPY19L1,TGFBI,RAB3D,GCDH,LAMB2,AUP1,SLC27A1,MRPL54,FEM1A,YPEL2,SLC33A1,GOSR2,PNPO,SLC30A6,KDM5B,TAX1BP1,SEC11C,ARF4,PELO,MOCS2,DNAJA3,RIOK1,SLC22A23,CORO2B,GLCE,SLFN12,SLC11A1,ATG9A,ARSB,ZNF652,AP4B1,COMT,SMIM13,ELP5,F10,UPF3A,HS2ST1,RIOK3,SERINC3,DNAJC13,TF,PPA1,CD300C,SRP68,SPHK1,UFC1,FCGR2A,PCCB,FBXO17,LTF,POLR2I,PIGB,EME2,AKIRIN1,TSPO,TESC,IER3,ATF6B,BMPR2,TRABD,ADCY6,CACNB3,PLCD1,DSEL,CD177,KCNN4,KHK,H1-0,GGPS1,CRADD,RHPN2,MMACHC,MKNK1,AHNAK2,OSBP,STX3,PHYH,IDH2,UXS1,TRIM24,ECSCR,CREG1,CACNA1H,MAB21L3,STX8,OXNAD1,NUDT17,ACTR10,MCEE,EFCAB3
PID_CD8_TCR_PATHWAY	AUTISM	0.0144235	0.00650903	0.0266967	45	0.652681	brain	TWAS	c2	0.0266967	0.6535306	CD8A,ZAP70,HLA-A,TRPV6,PRKCB,PRKCA,MALT1,RASSF5,RAP1A,CARD11,HRAS,CBL,RASGRP1,STIM1,KRAS,LCP2,MAP3K8,TRAF6,FYN,AKT1,CD247,PRKCQ,LAT
MIR4735_3P	AUTISM	0.0118002	0.0053272	0.026754	73	0.219	brain	TWAS	c3	0.026754	0.653990944	TMEM248,OLFML2B,TRIB2,ZFP62,RAB5A,GLRB,SORBS2,HMGCS1,KPNA6,ESR1,NEDD4,FER,PATJ,GIGYF1,GOSR2,PTGFRN,CDK19,MYLK,GCLC,ADD3,IQSEC3,RNF145,NEDD9,TMEM170B,ATM,PARD6B,RAB5C,ZBTB4,ZCCHC24,RBBP8,TRAPPC8,AGFG1,ATL2,ITGA2,SIX3,YBX3,CA12,ZNF365,NUFIP2,TAOK1,TRIOBP,TGFBR3,KCNA1,FAM3C,CREBL2,NAA50,PDZD2,SMAD2,SUCO
GSE6092_IFNG_VS_IFNG_AND_B_BURGDORFERI_INF_ENDOTHELIAL_CELL_UP	AUTISM	0.00743113	0.00335638	0.0268267	159	0.143091	brain	TWAS	c7	0.0268267	0.654173998	ADAM8,PLEKHM1,PNPO,GTF2I,VGLL4,GOT2,PLOD1,MIB2,TEC,LIMK2,GYG1,APPL2,STAMBPL1,BIN1,CBR3,PDXK,EIF4B,BBS9,SNX29,RHOJ,PLEKHG3,SLC27A1,RAB3A,TMC6,ENGASE,S1PR1,ITGA6,SEC22C,SNX24,PAQR7,SNX33,MFSD11,STX3,RAB3IL1,TTYH2,GPRC5C,CD300C,KIF21B,CYB5R1,TPRA1,TPCN2,SLC16A6,KCNJ10,CD84,BTBD2,NQO2,ALOX5AP,FRY,PTPN22,HIPK1,KANK2,FAM234A,PGAP6,PLEKHM2,ATP13A2,DUSP3,NAGLU,EZH1,HS2ST1,PINK1,HP1BP3,EIF4G3,RGS2,SORD,CAPRIN2,KDM7A,TIAM1,SYNGR1,CUX1,TSPAN4,CCPG1,ALDH9A1,MOCOS,LBH,CD81,PCYOX1,CERK,PIP4K2A,ACOT2,FHIP1B,KHK,IRAG2,ADAM22,LFNG,GNA12,CD180,SESN1,SMPD2,FAM3C,EXOC6,SLC66A2,LPXN,TTLL5,CD200R1,SPICE1,ADI1,FRAT1,ZDHHC14,MCCC2,MAVS,MBLAC2,IL6ST,XXYLT1
WP_FATTY_ACID_BETAOXIDATION	AUTISM	-0.0123527	0.00557971	0.0268385	34	0.134609	brain	TWAS	c2	0.0268385	0.654173998	ECHS1,LIPE,HADH,ACADS,ACSL1,ACSL5,ACSL6,GCDH,ACSL3,ACADM,ACAT1,ACADVL,GPD2,HADHB,PNPLA2,ACSS2,CPT1B,CHKB,TPI1,DLD
HOXA9_DN.V1_DN	AUTISM	-0.00678438	0.0030674	0.0269825	151	0.671859	brain	TWAS	c6	0.0269825	0.655707444	PTER,HACD1,LRRC37A4P,EXOSC5,MICB,NELFE,STAG3L1,CYP51A1,SPON2,SPP1,MSMO1,EXOC1,GINS1,AIDA,FKBP5,KCTD20,MEIS1,SP1,CBS,ZIC1,COL9A3,MEN1,SLC29A2,HMGCS1,SHMT1,SAV1,ERO1A,TMEM45A,IGFBP2,SLC2A5,ALDH1A3,SSR3,PARVB,ARHGAP11A,C1orf112,MPI,ATF5,FADS1,MYO1B,GNA13,CD300A,WBP2,COCH,TRIB3,RHOBTB3,ALDH5A1,BCAT1,EEF1AKMT3,SERINC5,EPB41L2,INAVA,SLC38A1,TMEM106C,RB1,NCAPD2,TMCO6,NME4,KCTD15,ALOX12,PFAS,VEGFB,ECH1,NPR3,TOMM34,ACP3,SAR1A,RFWD3,LSS,MCM3AP-AS1,FCGR2A,FCGR2C,FCGR2B,TES,TIPIN,KLHL7,GPATCH2L,ALKBH1,SLC29A1,LMAN1,NET1,GMCL1,GINS3,BRCA2,NDC1,TAF4B,POLR1G,ALDOC,PDK1,SLITRK5,METTL16,TEX264,TBC1D30,MVD,CDT1,HELLS,PLAGL1,RNF144A
MIR5189_3P	AUTISM	-0.0145039	0.00655637	0.0269535	44	0.42026	brain	TWAS	c3	0.0269535	0.655707444	ZNF488,FRAS1,STX4,CLEC12A,C3orf62,RIN2,FAM117B,MTMR6,TMEM38A,SLC12A5,NDUFS4,EIF5AL1,CRYZ,PBX1,PSMC3IP,EFNB3,CTNNA2,FCER1G,JAG1,PPM1B,ANTXR1,PRRT4,DSEL,SECISBP2L,EIF5A2,ITGA4
REACTOME_ADORA2B_MEDIATED_ANTI_INFLAMMATORY_CYTOKINES_PRODUCTION	AUTISM	0.0089091	0.00402895	0.0270172	93	0.49369	brain	TWAS	c2	0.0270172	0.655707444	CRHR1,GNB4,RXFP1,GPR15,DRD5,ADRB1,INSL3,PRKAR2A,GNAI2,PRKAR1B,GPR176,MC1R,VIPR1,FSHB,PRKAR1A,NPSR1,TSHR,ADCY5,ADCY9,GPBAR1,P2RY11,CRHR2,ADCYAP1R1,GNB3,HTR6,FSHR,ADCY3,POMC,GPR27,CALCR,GNAZ,ADORA2A,ADORA2B,PTH1R,SCT,PTGDR,DRD1,GNG7,RAMP3,ADCY1,GNB5,ADCY6,CREB1,PTH2R,ADCY4,GNG5,GIPR,GNG4,ADCY2,GPR39,HTR4,ADRB2,VIPR2,GNGT2,MC4R,GLP2R,GNG12,PTGER4,ADCYAP1,GPR83
GOBP_PHOSPHATIDYLINOSITOL_METABOLIC_PROCESS	AUTISM	-0.0078462	0.00355792	0.0274346	145	0.273685	brain	TWAS	c5	0.0274346	0.66381139	INPP5A,PIGW,SOCS7,PIP4K2B,PGAP3,MBOAT7,CDS1,PIGG,MTMR3,INPP5J,PI4K2B,PIGP,ITPKB,PDGFA,CDIPT,INPP4B,FGF2,INPP5D,PIK3CD,SMG1,SLC27A1,PIK3R2,IP6K2,PLCH2,MTMR6,CHRM5,INPP5F,PIGV,PI4K2A,INPP1,IPMK,MTMR10,GPLD1,PIGM,PIP4K2C,DGKE,PLCB1,PLCG2,PLCD4,INPP5B,ATG14,PLA2G4D,PLEK,PIP5K1A,PIGF,SOCS5,TTC7A,PI4KAP1,PI4KAP2,PIK3C2B,PIGK,PIGQ,ATM,IP6K3,PITPNM3,PLCB3,PIK3C2G,TPTE2,INPP5K,PIK3R4,LCLAT1,PIGC,PIGL,SLA2,PIGB,PTEN,ITPKC,PGAP1,PIGH,PIP4K2A,PLCD1,PIGN,TTC7B,SACM1L,PIGS,CSF1R,FIG4,PIK3C3,PIK3CG,PIK3R3,SYNJ2,EFR3B,MPPE1,IMPA2,SH3YL1,MTMR2,MTMR11,MTMR12,PIGX,PIGZ
GSE339_CD4POS_VS_CD4CD8DN_DC_UP	AUTISM	0.00767438	0.00348164	0.0275074	150	0.208947	brain	TWAS	c7	0.0275074	0.66381139	DPYSL4,ECHS1,PRPF31,HLA-G,FGF5,LPCAT1,MXD4,TXNDC12,YIPF1,HDDC2,PDE1B,PAN2,ARHGEF25,AVIL,MIA3,EEF2K,DCLRE1A,RASSF2,MSL1,TNIP1,NDUFV3,PGM1,ACP5,ARL6IP1,CANT1,C1QTNF1,ZFR2,ESR1,PCSK7,ANGEL2,EXOSC10,SYNGR1,CHADL,RPL7L1,SLC29A1,MC1R,PNPO,GNGT2,PDCL3,WASF2,NAPA,RCN3,STAT1,SOAT1,HFE,ZSCAN26,CNDP2,ST8SIA3,SEC11C,F11R,UFC1,RPL14,NAA60,FOXK2,SLFN12L,SEC63,SESN1,TM2D3,PHTF1,TTC1,SUGT1,NUDT3,TAF11,NDUFA12,ATG13,ACP2,NR1H3,CAPZB,NPC1,RAD50,AGRN,TERF2,SHF,CSF2RB,UQCC1,ST6GAL1,ADAM23,CBL,C1QA,C1QC,POM121,TOM1,SMTN,RTCB,PIP4K2A,ANKRD40,VPS29,SPAG5,WNT5B,GTF2F2,PTPN21,C1orf43,METTL3,ZFP1,TRIM21,HBE1,STXBP3,MFSD1,FAM114A2,LCP2,PTCH2,SUPV3L1,CCND2,LSP1,MRPL23,ASCL2,CD81,MICOS13,SCMH1,SIRPA,SERPINB2,ACTN2,FUT4
MIR3135B	AUTISM	0.00953846	0.00432445	0.0274046	82	0.798473	brain	TWAS	c3	0.0274046	0.66381139	LRRC27,FAM53C,FAAP20,PEX10,TRIM7,PLXNA4,TPD52L1,TTC21B,PACS1,GIPC3,CBX7,ZC3H7B,IVD,SUGP2,PITPNC1,NUDC,CFL2,RAB37,KCTD2,FSHB,BTN2A1,RBBP5,TMEM38A,RASSF8,PPM1A,OSER1,KCTD5,LIMD2,FNBP1L,WNT4,HDLBP,NCK1,PHLDB1,PTEN,DSG1,NOS1,STX1A,MACROD2,INPP5J,ORAI2,SENP1,FMNL3,PDZD7,CREB1,ACTA1,VIPR2,METTL8,NFATC1,CYB561D1,PRLR,RBP1,PRPF4B
MIR5588_3P	AUTISM	0.0209783	0.00951677	0.0274995	21	0.763687	brain	TWAS	c3	0.0274995	0.66381139	LILRA4,GRID2,GPR137C,OSTM1,HBEGF,POGLUT3,SEH1L,LRRFIP1,ABI1,SECISBP2L,CCDC6,SYT6,TPH2
GAUSSMANN_MLL_AF4_FUSION_TARGETS_A_DN	AUTISM	0.00788521	0.0035798	0.0276164	123	0.218196	brain	TWAS	c2	0.0276164	0.664510896	HLA-A,HLA-B,HLA-DMA,UPK3B,PARM1,SCARB2,SOD3,AHRR,CEP72,RASGRP3,LYZ,ESR1,FBXO2,NPTXR,CSDC2,ZNF616,SH3BGR,COL19A1,SDSL,SEMA3C,PGBD5,COL2A1,ASRGL1,CXADR,LMF1,CD59,ITIH5,IQCG,C1QTNF3,CABLES1,MLIP,GTSF1,DDX18,C16orf89,B4GALNT4,AARS2,FKBP10,ERLEC1,WSCD2,WNT7B,ACOT2,GVINP1,LAMA5,SPEF2,VAV3,DCC,AGMO,TSPAN13,KCNMB1,NTN4,GALNT13,SEMA3D,MYO1D,CAMK4,SLC22A18,PHLDA2,FAM107A,PCOLCE2,ENDOD1
GOBP_MATERNAL_PROCESS_INVOLVED_IN_FEMALE_PREGNANCY	AUTISM	-0.0166018	0.00754498	0.0277801	38	0.108892	brain	TWAS	c5	0.0277801	0.664510896	BSG,SPP1,PARP1,ITGA3,CBS,KPNA6,ESR1,PRDX3,GHRL,APOL2,PLA2G6,VDR,PARP2,MEN1,WNT4,PGR,NODAL,RGS2,DSG1,BMPR2,TPPP3,GJB2,LGALS9,AKT1,IHH,PTN
GOBP_SMOOTHENED_SIGNALING_PATHWAY_INVOLVED_IN_DORSAL_VENTRAL_NEURAL_TUBE_PATTERNING	AUTISM	-0.0198593	0.00902488	0.0277712	15	0.814894	brain	TWAS	c5	0.0277712	0.664510896	SUFU,WDR19,GPR161,GORAB,MKS1,TULP3,CPLANE2,TBC1D32
GSE17721_12H_VS_24H_LPS_BMDC_UP	AUTISM	-0.0075361	0.00342643	0.0278493	152	0.710283	brain	TWAS	c7	0.0278493	0.664510896	PDLIM5,DCBLD2,SH3TC1,WDR1,TLR6,MCUB,RRH,PRKG2,CCNG2,SRSF9,CAMKK2,SH3BP2,YWHAH,ITGA3,EEF2K,GRM8,LRRC4,TSPAN33,MORC3,GPR85,MDFIC,SLIT2,MAP3K11,OVOL1,KBTBD2,RGS14,SAV1,SLC15A5,FEZ2,FN1,ANXA2,SPSB1,PCSK7,KCNAB1,BATF3,NRROS,TBC1D8,CLK3,TMEM132A,VPS37C,INPP1,BICC1,TOR3A,OAF,PXK,WRNIP1,SERPINB6,PLEK,FNDC3A,WNK1,TNFAIP2,SLC9A8,RNF114,DNAAF1,DIAPH1,EHD4,CHMP2A,ITGAV,RHBDF1,CLRN3,PLAAT3,PLXDC2,P2RY6,ARNT2,NR1H3,SLC22A5,NEK7,ASTN1,FCGR3A,SLC28A2,JAG1,SLC7A8,PSME1,CTTN,ADORA2B,FLII,FYCO1,RPS6KA2,NUP93,RSPRY1,TMOD3,FAM3B,TNFRSF11A,REEP3,CRYGS,DNAJB11,KCNN4,CHMP4B,MKNK1,MED21,RAB12,RFFL,RCN1,CNPPD1,RASA2,CMTM3,ECE1,PARP8,IL21R
GSE2706_2H_VS_8H_R848_STIM_DC_UP	AUTISM	0.0061935	0.00281316	0.0276922	200	0.68848	brain	TWAS	c7	0.0276922	0.664510896	MEAK7,CRISPLD2,KIAA0513,POLR2E,BTBD2,BLVRB,TMEM91,SQSTM1,RNF130,IER3,HLA-DMB,TRPV6,ATP8A1,PLBD1,AGTRAP,TIFA,MAN2B2,AHRR,LPCAT1,TMEM165,GPR108,PRAM1,ESYT1,FOXRED1,SPTBN1,CFAP36,SLC41A3,ADAM15,BAIAP2-DT,DCXR,YIF1B,ABCG1,RSPH1,DPY19L1,SLC25A48,TGFBI,P2RY11,ACP5,PYGL,TIMP2,RAB3IP,C20orf27,EPHX1,SCRN2,HEXA,ABHD14A,MGC16275,FDXR,TRIM47,QSOX1,ATP6V0E2,ACADSB,SLC16A6,MAP3K5,NPC2,RASSF5,GLRX,ABAT,ALDH5A1,SH3BGR,SLC38A6,P2RX1,ATP2A3,FXYD5,CRTAP,GRAMD2B,PLEK,ICAM2,SPATA3-AS1,ASB17,PIGK,IL18BP,SNRNP25,ZNF697,TREM2,ERBIN,PLXDC2,VPS37B,RILPL2,FAM210B,KDM6B,CDA,PINK1,SDC4,DUOX1,MPST,CBX7,POLR2J2,SIGIRR,CRACR2B,CHID1,SLC19A1,TECR,CYP1B1,CTSC,CRYL1,DHRS1,C1RL,SCARB1,F3,GNA12,WDR35,ANKH,PLPP3,SIVA1,RBP4,ZNF503,SLC66A3,ALDH3A2,FES,PRC1,NMNAT3,SLC22A18,MGMT
GSE35685_CD34POS_CD38NEG_VS_CD34POS_CD10NEG_CD62LPOS_BONE_MARROW_DN	AUTISM	-0.00723206	0.00328505	0.0276999	142	0.640903	brain	TWAS	c7	0.0276999	0.664510896	NSF,PNPO,MYT1,BAG6,VWA7,CFB,PSMB9,WDR46,BAK1,ABCF3,TLR6,IFNAR1,AP1B1,SF3A1,FBXO6,KCNJ6,RWDD4,ITPKB,ROR1,PRDM5,F3,CNN3,NMBR,OSBPL11,SEC61A1,MUC1,NSMCE1,CAMK2B,TCAP,JARID2,MRPL49,SLC25A48,TGFBI,DALRD3,NECTIN2,LIFR,SPHK2,AP2A1,PTGDR2,RAB3IL1,RAB8B,SNX1,NABP1,LPP,SNX6,SOAT1,MTMR10,ENPP1,IMMT,MPP7,ASL,CHCHD10,GRAMD2B,ARNT,PTCD2,WDR20,IL18BP,ATG4B,NKIRAS1,KRT81,KCNAB3,ADA,SDC4,FCGR2B,TNFAIP8,IFITM3,AP2A2,AATK,TSPO,RNPEP,EPHA8,EPHB2,HMOX1,WNT10B,CTSC,FGL2,MOV10,TNFRSF11A,MKNK1,CYP4A11,LTB4R,HBE1,EDNRB,ELK3,RHOB,CTSH,SLC35B1,DYNC1I1,RESP18,TPSB2,CASQ2,FCGR1A,KLHDC4,MAP3K2
MIR148A_5P	AUTISM	0.00896301	0.00407343	0.0277815	97	0.302148	brain	TWAS	c3	0.0277815	0.664510896	CDKL2,G3BP2,ZNF117,RBBP6,INA,CLK4,PPP4R3B,EFCAB7,ERFE,BSDC1,NIN,FAM117B,NT5E,CACUL1,C6orf62,H2BC5,PSTK,RBMXL1,REEP1,GJB6,MICU2,COBLL1,ITGA8,THUMPD3,SLC27A6,SEPTIN10,PCSK6,COL5A2,NUP50,LPCAT2,AGL,SLC7A7,PIGC,KIF13A,DACH1,ZWILCH,SRI,SESTD1,NAV1,GAS2L3,MYO5C,DCAF4,ZNF214,RAB8B,RTKN2,SACM1L,KIF3B,CFAP298,PDE6C,YIPF5,ABRACL,CLCC1,MARCKS,TMEM212,PAK2,GHITM,KIFC3
PEDERSEN_METASTASIS_BY_ERBB2_ISOFORM_3	AUTISM	0.0164805	0.00749288	0.0278437	26	0.542237	brain	TWAS	c2	0.0278437	0.664510896	EGFR,LMO7,NABP1,F2RL1,CLEC18C,STARD4,ZNF697,NPC1,RGS2,TNFAIP8,ENC1,MIR22HG,PRR15L,PKP2
GSE40274_HELIOS_VS_FOXP3_AND_HELIOS_TRANSDUCED_ACTIVATED_CD4_TCELL_DN	AUTISM	0.00656197	0.00298555	0.0279557	180	0.560749	brain	TWAS	c7	0.0279557	0.665181215	CORO1C,SALL2,HAUS4,RPH3AL,BUD23,DTX2,PDLIM5,ST3GAL6,SEPSECS,ANTXR2,XPO1,LYPD6B,CNGA1,LNPK,SCOC,ZNF330,COL23A1,SPRYD4,ATP23,PITRM1,SEMA4A,GPATCH4,DET1,PDXK,COL6A2,CTPS1,HIVEP3,TMEM53,ACP5,TSPYL4,SEPTIN9,USP36,CHMP6,MRPL19,SPSB1,CPM,CENPJ,ITGB3,SPPL2A,PTGFRN,INPP1,ARMC7,ZNF467,REPIN1,ENTPD5,CD84,DNTTIP1,SLC12A5,ZNF597,CSNK1G2,SSR1,WDR45B,FXYD5,ITGA8,MINDY3,CMC2,MPHOSPH6,SCML4,RAP1A,TDRKH,IFT57,RCBTB2,RCBTB1,PPM1F,F2R,DZIP1,HSDL1,ACAT1,METTL2B,CEP41,VOPP1,DENND11,HDAC5,MCTP2,IQCG,TET1,SGPL1,UTP4,TSEN2,TMIE,ZNF22,QPCT,ZNF770,DPH6,CLTB,SLC39A11,HSPA1B,ACTR2,KBTBD7,NAA16,PDE3B,NDC1,PXYLP1,DGLUCY,ROBO1,ARHGAP29,TGFBR3,EPHX4,LXN,PGGT1B,IPP,SLC16A10,QRICH1,PLCE1,EPHB6,PLXND1,ATP6V0A2,SATB1,IL1RL2,BPGM,H19,CD247,LAT,TMCC3
GSE5463_CTRL_VS_DEXAMETHASONE_TREATED_THYMOCYTE_UP	AUTISM	0.0075133	0.00341811	0.027943	148	0.744562	brain	TWAS	c7	0.027943	0.665181215	LASP1,FKBP1A,SIRPA,TGM3,LTB,NELFE,HLA-DQA1,TAP1,RGL2,NUDT3,TBC1D1,IFNAR2,AP1B1,SMTN,YWHAH,SEPSECS,MSMO1,TPRG1L,FAM53A,ERBB3,COL12A1,ST3GAL4,VTA1,BIN1,TRAPPC5,TMEM230,TNIP1,PKNOX1,CTSW,HMGCS1,MAP2K6,CLIC4,BOLA3,POLE4,DNAAF5,CRELD2,PIM3,COX17,LRRC58,PAFAH1B2,REX1BD,COPE,FARSB,CD52,SEMA7A,ARID3B,CYTH2,CD37,PNKP,LAMB3,IRF6,NEK2,PDCD7,STAT1,HIBADH,LATS2,LONP2,ALCAM,P2RX1,NDUFB10,PSTPIP1,LTBR,TRAK1,SEPTIN9,CACNA2D1,TAF8,VPS37B,CDKN2C,STX2,LGALS1,CSNK1E,NFKBIB,PSMD13,MGST3,IL27RA,DPAGT1,TOP2B,RDH11,MAP1LC3A,ADCY6,MPRIP,C1orf52,BCL10,SLC20A1,TIMM10,LCP2,KCNMB1,ZFPM1,TRAPPC2L,CMTM7,CMTM6,LPIN1,ALDH3A1,UNC45A,JKAMP,OSBPL5,NTN1,HDHD2,C16orf74
FERRANDO_T_ALL_WITH_MLL_ENL_FUSION_UP	AUTISM	0.013172	0.00599754	0.0280754	56	0.574247	brain	TWAS	c2	0.0280754	0.665234269	VIM,MBOAT7,BIN1,AEBP1,CLEC2B,PRKAR1B,MAD1L1,SELL,FCGRT,DDX5,IL32,SPTBN1,PXDN,NUCB2,CLCNKA,SERINC3,YBX3,TIAM1,USF2,IFITM2,TRGC1,SREBF2,BMI1,TUBA1A,LAPTM5,LCP2,HLA-E,CTSH,PRDX1,CDH4,KIAA1671,SLC7A5,ADCYAP1
MIR6841_5P	AUTISM	0.0151092	0.00687815	0.0280422	29	0.64374	brain	TWAS	c3	0.0280422	0.665234269	TLCD3A,GABBR1,CDK6,RFX4,TUT4,M6PR,MARVELD1,COPA,DENND2D,NAMPT,QSER1,SKIL,EXOC2,ZNF749,TES,MPP4,SMPDL3A,SATB1,ADAMTS6,LMBRD2,FAM229B
TTGCWCAAY_CEBPB_02	AUTISM	0.0153787	0.00700198	0.0280677	34	0.73132	brain	TWAS	c3	0.0280677	0.665234269	SLC7A11,ACAN,IP6K2,SERPINE1,PRDX3,MIDEAS,DENND2D,PPL,NRP2,LUZP1,WNT5A,VCAN,CKAP4,ETV6,SOX10,RHOB,SRPK1,CITED4,ZNF217,CYP24A1
GOBP_NEGATIVE_REGULATION_OF_CARBOHYDRATE_METABOLIC_PROCESS	AUTISM	0.0132587	0.00604048	0.0281656	46	0.339096	brain	TWAS	c5	0.0281656	0.665956986	LEPR,GCK,ACTN3,ERFE,MST1,SLC25A12,GSK3B,EP300,AP2A1,ENPP1,SIRT6,PGP,PLEK,PRKN,PASK,C1QTNF3,INPP5K,NCOR1,FLCN,SOGA1,SMPD3,FAM3C,CBFA2T3,TIGAR,NUPR1,COX11
KOYAMA_SEMA3B_TARGETS_UP	AUTISM	0.005925	0.00269967	0.0281843	208	0.922625	brain	TWAS	c2	0.0281843	0.665956986	ARHGAP45,ITPKC,AXL,RABAC1,ETHE1,XRCC1,ZNF576,KCNN4,RTEL1,LSP1P5,EN2,DCBLD2,BDH2,FGF5,C4orf33,SLC18B1,TM4SF18,PDGFA,C7orf50,ARFGEF3,FBXW4,C10orf95-AS1,SUFU,PTEN,RNLS,TPD52L1,CRABP2,SPATA5,LINC01234,CCDC186,DPF1,YIF1B,FBXO27,SUPT5H,FCGBP,SH3TC2,NDST1,SPARC,KIF16B,TM7SF2,TGFBI,CASZ1,NIPAL3,GMPPB,SEMA3B,HK2,MGST1,CRIM1-DT,ZNF226,ZNF112,ZNF180,NECTIN2,CLPTM1,GEMIN7,ERCC2,ERCC1,CD302,PRR5,SERPINE1,THBS1,CCDC9B,CHAC1,PNPO,RAPGEF5,EPG5,ST8SIA5,PUS7L,STEAP1,LINC02535,CKMT1A,TMEM216,CCDC80,DAGLB,LINC00662,POP4,C19orf12,ACOX2,URI1,TSHZ3,ZNF619,SAP18,KCNMA1,POLR3A,CRYBG1,ARHGDIB,P2RX5,CLIP3,LINC00665,SIPA1L3,CEBPA,LSM14A,GARRE1,GPI,GRB14,SOWAHC,GLIPR1,ARVCF,TTC17,MAP1B,SP140,SP140L,CYFIP2,PCDHB11,IL12A,LOXL1,MAP3K7CL,MAGI2-AS3,PLEKHG1,CASP9,GALNT6,KRT18,ATG13,VAMP2,LAMC2,CAMK2N1,HSD17B14,SUSD4,FTCD,TSKU,IFT46,PPL,PCGF5,PKP3,SERPINA1,SERPINB8,FGF1,ANTXR1,SMTN,CTSC,DYNC2H1,LPAR3,MCOLN3,DDAH1,KSR1,HTATIP2,GALC,SERPINI1,UBE2L6,ADRB2,PRR5L,SWAP70,SLC38A1,EMILIN2,SPEG,TUBE1,SIRPA,PKP2,KRT18P59
BLANCO_MELO_COVID19_BRONCHIAL_EPITHELIAL_CELLS_SARS_COV_2_INFECTION_DN	AUTISM	0.0110979	0.0050623	0.028361	61	0.593829	brain	TWAS	c2	0.028361	0.666928538	ZNF488,IFITM10,BLNK,SPTLC3,EFCAB7,EXTL2,CYP4F3,NANOS1,STON1,MYLK,PBX1,RBM20,BBOX1,GPNMB,CYP2B7P,CDH10,RAB15,SELENOP,CREG2,IRAG2,SEMA3E,VAV3,PROS1,FGF1,ALDH3A1,RAB30
GOBP_NEGATIVE_REGULATION_OF_ACTIN_FILAMENT_POLYMERIZATION	AUTISM	-0.0124052	0.00566072	0.0284187	61	0.448986	brain	TWAS	c5	0.0284187	0.666928538	WASHC2C,CRACD,SLIT2,KANK4,CARMIL1,LMOD2,BBS4,PRKCD,AVIL,ADD3,SPTBN1,SPTBN5,HIP1R,CAPZB,LMOD3,MKKS,SPTB,CAPG,CAPZA2,FHOD3,SPTBN4,LMOD1,SCIN,KANK3,TMOD2,TMOD3,VILL,CAPZA1,SSH2,TRIOBP,PFN4,SVIL,MYADM,SSH3,ADD2
GOBP_POSITIVE_REGULATION_OF_RECEPTOR_SIGNALING_PATHWAY_VIA_STAT	AUTISM	0.0130115	0.00593304	0.0283033	37	0.710926	brain	TWAS	c5	0.0283033	0.666928538	IL10RB,OCIAD1,OCIAD2,GHR,CENPJ,CD300A,ADIPOR1,AGT,F2R,TYK2,F2,ERBB4,PIBF1,CYP1B1,CRLF3,TSLP,PRLR
GOBP_REGULATION_OF_EPITHELIAL_TO_MESENCHYMAL_TRANSITION	AUTISM	0.0154884	0.00706752	0.0284167	43	0.104944	brain	TWAS	c5	0.0284167	0.666928538	TRIM62,SPRY1,EFNA1,PDPN,BMP7,BAMBI,MTOR,GREM1,FUZ,SDHAF2,ADIPOR1,VASN,FERMT2,BMP4,CLASP2,SNAI1,GCNT2,CTNNB1,LDLRAD4,MDK,JAG1,TIAM1,PHLDB1,BCL9L,PTEN,TBX5,EMP2,MARK1,USF3,HDAC2,SMAD2,EPHA3
SATO_SILENCED_BY_METHYLATION_IN_PANCREATIC_CANCER_2	AUTISM	-0.0177259	0.00808879	0.0284217	23	0.704453	brain	TWAS	c2	0.0284217	0.666928538	ST14,UCHL1,CACNA1G,BARD1,STAG3,TP53I11,TNFRSF25,CDH3,TES,BNIP3,WNT7A,TIMP3,KLK10,PLEK2,IL1R1,CLDN5,RPRM,PDYN
GOBP_POSITIVE_REGULATION_OF_COAGULATION	AUTISM	0.0179087	0.00817986	0.0285706	28	0.621624	brain	TWAS	c5	0.0285706	0.667153864	HPSE,NFE2L2,VKORC1,ST3GAL4,F12,SERPINE1,THBS1,USF1,CD36,F2R,F2,CPB2,F7,VTN,PLG,F3,ENPP4,SERPINF2,EMILIN2
GOBP_REGULATION_OF_P38MAPK_CASCADE	AUTISM	0.0174892	0.00798585	0.0285225	34	0.711752	brain	TWAS	c5	0.0285225	0.667153864	RELL1,MINK1,PRMT1,MAP3K5,BMP4,PTPN22,MAP3K3,STK39,RELL2,ULK4,PJA2,TREM2,MAP3K4,SPHK1,AGER,RASGRP1,LGALS9,SASH1,DLG1
GOMF_SINGLE_STRANDED_DNA_HELICASE_ACTIVITY	AUTISM	0.0188767	0.00862893	0.0286984	21	0.184629	brain	TWAS	c5	0.0286984	0.667153864	HELB,MCM3,PIF1,WRNIP1,MCM6,CHTF18,MCM8,RFC3,RFC4,DNA2,RFC5,MCM9
GOMF_TUMOR_NECROSIS_FACTOR_RECEPTOR_SUPERFAMILY_BINDING	AUTISM	0.0138913	0.00634759	0.0286381	36	0.0720169	brain	TWAS	c5	0.0286381	0.667153864	CASP3,TRIM37,STAT1,TRAP1,RIPK1,TRAF3,LTA,LTB,MADD,TNFSF12,TNFSF13,FEM1B,CFLAR,CASP8,FADD,PIDD1,TRAF5,BID,TRAF4,TRAF6,SIVA1,TNFSF18,TNFSF4
GSE32533_WT_VS_MIR17_OVEREXPRESS_ACT_CD4_TCELL_DN	AUTISM	-0.00582513	0.00266468	0.0288115	196	0.479942	brain	TWAS	c7	0.0288115	0.667153864	INPP5A,NKX6-2,VSTM4,DRGX,ATP5F1D,TNNT1,TNNI3,GPC1,GSTK1,MDH2,HADH,FGFRL1,ETFDH,GUCY1A1,ART3,FHIP1A,IQCB1,GABRB1,WNT9A,INSR,SLC25A4,ATP5MC1,SGCA,SYNPO2,MYOZ2,PRKG1,DKK1,MYL7,PYGM,PARN,POPDC2,SIDT2,WDSUB1,LMOD2,EBF4,HHATL,ATP5F1A,FDX1,HSPB2,FRMD6,CFL2,ENTPD5,ALDH6A1,ACBD4,DNTTIP1,MYLK3,ARHGEF25,MYLK4,PXDC1,GPI,AMY2A,SBDS,HSPB8,PCSK6,SPTBN1,PFKM,ACADM,ABCC8,SGCG,TMEM163,STK39,MTURN,STARD10,SLN,ACAT1,TUBG2,CES1,GNAO1,CAMK2N1,NEXN,SYTL2,NKD1,FMC1,PPP2R3A,CAP2,CAV1,APOD,PPL,DEAF1,OPN4,LDB3,NDUFS1,DRD1,LGR6,TCEA3,MLXIPL,MB,ADPRHL1,ZYG11B,ECHDC2,PODN,CABCOCO1,DPYSL5,WSCD1,ESRRB,ABLIM3,ARHGEF37,SERPING1,PTPRK,LAMA2,PRKAA2,URB1,CRIP2,TXLNB,BVES,PHYH,NTSR2,RGS17,AGTR1,RHBDL3,MYBPHL,LDHB,CASQ2,RCAN2,ARMH4,CCSER2,MTRES1,SVIP
GSE33425_CD161_INT_VS_NEG_CD8_TCELL_UP	AUTISM	-0.00624787	0.00285656	0.0287282	180	0.321361	brain	TWAS	c7	0.0287282	0.667153864	CTNNA1,HLA-C,PSMB9,PLAC8,ADH5,ANTXR2,PTPN13,YWHAH,PSEN2,SDHA,IFNGR1,PERP,SAR1B,CAMLG,EI24,SPATA5,C6orf120,PLSCR1,DIDO1,HMGCS1,RAB24,PTP4A2,RAB8A,COLGALT1,ROCK1,RNFT1,SLTM,ANXA2,CD82,COX17,TCF12,ADAM10,DNAJC9,PPP3CB,HEXA,NABP1,SNX6,SC5D,SKAP2,HIBADH,PLEKHA1,ARF4,CD244,WRNIP1,PRPF4B,GLCE,ALCAM,EPB41L2,OSER1,SERINC3,MXI1,SNIP1,CNIH1,PTER,RSU1,S100A10,C1orf43,PTPN22,RHOQ,PPP2R5C,ITM2B,CD9,ARAP3,NDFIP1,GANAB,MDFIC,TRIM59,ITGAV,AKAP12,SEPTIN2,NAA38,ARL1,TNFRSF18,RGS2,CBX5,IMMP1L,LIN7C,VAMP4,MFF,PLEKHB2,TNKS2,PRKD3,VPS4B,CIAPIN1,SMPDL3A,KLRD1,TRAF5,FGL2,RNF11,YIPF1,DHRS4,RNF149,CPD,CRLF3,KCTD12,SERPINI1,EEA1,NUDT4,DEGS1,SNX9,TMEM30A,TM7SF3,SRGN,PHYH,RNF7,U2SURP,ST8SIA1,EMB,OSBPL5,PPP1CB,MCEE,DUSP16
