## Supplementary Tables for "A novel multi-omics mendelian randomization method for gene set enrichment and its application to psychiatric disorders": Supplementary_Table_S4_geneset_results_based_on_brain_transcriptome.csv (part 19 of 81)

Genes_set	Disorder	bxy	se	p	nsnp	multi_snp_based_heidi_outlier	tissue	XWAS	MSigDB	P'SMR	q_value	genes
GSE36888_UNTREATED_VS_IL2_TREATED_TCELL_17H_DN	AUTISM	-0.00765197	0.00349885	0.028743	133	0.105787	brain	TWAS	c7	0.028743	0.667153864	LAIR1,LILRB1,FCAR,CXCL2,CYSTM1,PLAC8,SLC7A11,SLC39A8,ACKR3,PI4K2B,LIMK2,TLR2,TRIP10,ANKRD22,ACSL1,TNIP3,AK4,SH3PXD2B,TNIP1,PLSCR1,PDLIM7,GNA15,PVR,CYRIA,SGPP2,ADGRE2,BEST1,LAMB3,G0S2,H2BC4,SLC16A6,GLRX,AFDN,SPACA6,HAS1,FPR2,TUBB2A,ITGB8,HS3ST3B1,FERMT2,GCH1,ALOX5AP,RCN2,TNFAIP6,VDR,NAMPT,TECPR2,CDKN2D,DNER,P2RY2,ZNF697,SOD2,MAP3K4,CD59,FJX1,ASPHD2,MN1,ST20-AS1,ACP2,BBIP1,FCER1G,FIGNL1,ATP2C1,SLC7A7,INSIG2,ATP13A3,MET,S100A12,SERPINA1,ELOVL7,PTX3,IL15RA,KYNU,CLEC4E,CYB5R2,STX1A,WNT5A,TGFA,TOM1,MT2A,MT1E,MT1M,MT1X,SMPDL3A,FUT8,SLC41A2,CKAP4,PNMA1,CA12,MCOLN2,CPD,CCM2L,KIF3B,NOL4L,ANKRD33B,CNIH4,TBC1D30,TRAF3IP2,MAML2,NFKBIZ,GK5,HLX,TBC1D16
GSE7852_TREG_VS_TCONV_THYMUS_DN	AUTISM	0.00661725	0.00302726	0.028824	180	0.347942	brain	TWAS	c7	0.028824	0.667153864	RPH3AL,RFLNB,WDR81,NSF,ITGB3,EIF2AK3,SRSF12,MAP3K7,CTBP1,ZFYVE28,ATP8A1,KCTD8,KREMEN1,PIK3IP1,P2RX4,CLIP1,LYPD6B,CNGA1,HPS3,TMEM63A,APPL2,TAPT1,MFSD8,GPRC5B,REXO5,HERC3,HCN3,SETD4,CCDC30,USP40,F12,TIMP2,CARMIL1,DYRK2,CPM,KCNMB4,VIPR1,AP4E1,MAN1A2,FCGRT,NPC2,PFKFB2,AP3D1,LIPI,SRR,ZZEF1,SCML4,GUCD1,GGT1,INPP5B,EPB41,DENND2D,OVGP1,SPTBN1,RAB3D,SLC20A1,PAX8,RCBTB2,TNFRSF1A,VAMP1,APBB3,TMEM170B,RHOT2,SLCO3A1,EXPH5,ACAP1,ATP6V0A2,VOPP1,TAS2R4,FAM98C,TMEM241,PDLIM4,ACP3,FCRLA,GTSF1,PCCB,MYLIP,CAP2,SLC29A3,ALG1,ALS2CL,ENC1,ELOVL7,HINFP,GRM7,VCAN,AAK1,WNT7A,KBTBD7,ZNF507,PIP4K2A,DNAH9,SGMS1,PPP1R13B,COMMD9,RNASE6,LYST,DMTF1,ARHGAP29,ADRB2,SAYSD1,REV3L,SIKE1,TET1,SATB1,IL1RL2,TMEM167B,TOLLIP,NAP1L4,CDYL2,DUBR
HOFMANN_MYELODYSPLASTIC_SYNDROM_LOW_RISK_DN	AUTISM	0.0163594	0.00747539	0.028638	25	0.45684	brain	TWAS	c2	0.028638	0.667153864	DUSP14,IER3,POU5F1,ANXA2,TUBB2A,CAPNS1,PSMD8,TFAP2C,PSMD13,HRAS,CKAP4,GPRC5A,H4C9
WP_APOPTOSISRELATED_NETWORK_DUE_TO_ALTERED_NOTCH3_IN_OVARIAN_CANCER	AUTISM	0.0144198	0.00659678	0.0288237	38	0.998181	brain	TWAS	c2	0.0288237	0.667153864	VIM,CTNNA1,SQSTM1,NFKB1,ANXA5,ERBB3,RPS6KB1,THBS1,ERN1,GCLC,CASP7,F2R,AXIN1,CUL5,NET1,BIRC5,PKN1,HSPD1,YBX3,CARD14,VAV3,AKT1,HELLS,RNF7,PAK2
GOBP_RECEPTOR_SIGNALING_PATHWAY_VIA_STAT	AUTISM	0.00821985	0.00376299	0.0289335	102	0.232682	brain	TWAS	c5	0.0289335	0.668747979	GGNBP2,THPO,IFNAR2,IL10RB,IFNAR1,FLT3,EGF,PKD2,TNFRSF18,HCLS1,PARP9,PARP14,OCIAD1,OCIAD2,IL15,JAK1,LEPROT,PTK6,GHR,CLEC12B,MST1,STAMBP,FER,CENPJ,CRLF1,INPP5F,RET,STAT1,STAT4,VHL,CD300A,ADIPOR1,PTPRT,GBP7,CD40,DOT1L,IL23A,STAT6,AGT,F2R,TYK2,TNFRSF1A,IL12A,PTPN2,NEUROD1,F2,ERBB4,CAV1,PIBF1,CTR9,MST1L,CYP1B1,EPHB2,HPX,CRLF3,CSF1R,FYN,TSLP,PRLR,HDAC2,IL6ST,TNFSF18
MIR4676_5P	AUTISM	-0.0150287	0.00688168	0.0289716	35	0.930994	brain	TWAS	c3	0.0289716	0.668747979	ZNF516,GUCY2C,DCUN1D4,EPB41L5,CHD9,OSMR,CSNK1G3,DPP8,ZNF425,RBBP5,CEP128,USP49,PLPPR4,AKAP13,ITGA2,POLR3B,ST7L,ABCD3,ANK3,STOX1,DENND5A,WEE1,SBNO1,CADM2,CEP85L
AAGTCCA_MIR422B_MIR422A	AUTISM	-0.0132998	0.00610785	0.0294438	51	0.712336	brain	TWAS	c3	0.0294438	0.669297394	ACACA,EN2,ALG3,NTRK3,ZIC4,DSCAM,YWHAQ,NSD1,GSPT1,PRKAR2A,GNAI2,NT5E,NEK4,FMOD,RBBP5,PTPRT,CSNK1G2,KIF14,ELP5,SYNE3,SYN2,DHX30,CALN1,STIM1,LRRFIP2,SSH2,STXBP5,SRR,ZNF664,SPEG
COULOUARN_TEMPORAL_TGFB1_SIGNATURE_DN	AUTISM	-0.00849839	0.00390715	0.0296236	109	0.524853	brain	TWAS	c2	0.0296236	0.669297394	HCN2,CYP51A1,HPGD,SPPL3,MSMO1,SH3BP2,GSTO1,ABCC3,SORBS2,TSC22D2,GSTA1,SLC23A2,CBS,TM7SF2,SELENOP,HMGCS1,SLC26A1,SERINC2,DGAT2,FARSB,ACSL3,SLC9A3R1,TRIB3,ENTPD5,RASSF5,ALCAM,SELENBP1,SERPIND1,LDLR,SNAI1,CHP1,CXADR,GCNT2,METTL26,SLC35C1,DEPDC7,DUSP3,CDA,JAG1,ZSWIM4,DHCR7,TNK2,EPS8L2,COL18A1,SREBF2,PPFIBP2,RAB17,IGFBP3,BMPR2,CCDC85A,SCP2,DHCR24,GJB2,TGM1,DHRS1,ARID5B,MAPRE3,PLPP3,UBE2L6,CTNND1,LGALS3,RHOB,SVIL,TMEM127,C1orf115,LPIN2,ALDH3A2,GSE1
DICER1_TARGET_GENES	AUTISM	-0.0152071	0.00697238	0.0291797	42	0.3639	brain	TWAS	c3	0.0291797	0.669297394	MED16,TMEM259,RNF216P1,EIF3B,TMEM39A,PLCH1,H4C2,COQ6,NAA25,POLG,PFKM,MED15,BCAR3,NBPF1,TFIP11,KLHL7,POLDIP3,C2orf42,TIA1,NAGK,LRP6,EMP1,DUSP19,KLHL32,LINC01719,YARS2
GENTILE_UV_RESPONSE_CLUSTER_D1	AUTISM	0.0209411	0.00964267	0.0298774	18	0.222847	brain	TWAS	c2	0.0298774	0.669297394	ZNF117,CASP3,ITGA6,GREM1,NOP16,STXBP3,STX3,WEE1,TOPBP1
GOBP_ANIMAL_ORGAN_REGENERATION	AUTISM	0.0130512	0.00600635	0.0297878	35	0.129617	brain	TWAS	c5	0.0297878	0.669297394	AXL,FLT3,ANXA3,PNPT1,CCNA2,PCNA,SRSF5,ATIC,PTPRU,GFER,ACE,BAK1,UCP2,TYMS,CPB2,HMOX1,F7,VTN,TGFBR3,CDK1,LPIN1,IHH,SLC7A5,UPF2
GOBP_NEGATIVE_REGULATION_OF_T_CELL_PROLIFERATION	AUTISM	0.0101099	0.00464004	0.0293429	57	0.450834	brain	TWAS	c5	0.0293429	0.669297394	LILRB2,LILRB1,LILRB4,HLA-G,HLA-DRB1,TMEM131L,CASP3,TWSG1,ZBTB7B,CLEC4G,PRNP,ERBB2,MAD1L1,TNFRSF14,VSIR,BTN2A2,PRKAR1A,CR1,DLG5,BMP4,SFTPD,PAWR,SDC4,GPNMB,PTEN,LGALS9,NDFIP1,IHH,TSPAN32,DLG1
GOBP_RETINAL_GANGLION_CELL_AXON_GUIDANCE	AUTISM	-0.0269621	0.0124203	0.0299463	14	0.52763	brain	TWAS	c5	0.0299463	0.669297394	BMPR1B,ALCAM,EPHB1,NRP1,SLIT2,SEMA4F,NRCAM,EPHB2,ATOH7,PTPRM,SLIT1
GOMF_CHEMOATTRACTANT_ACTIVITY	AUTISM	0.0194115	0.00892898	0.0297061	20	0.381046	brain	TWAS	c5	0.0297061	0.669297394	HMGB2,FGF2,FGF10,BMP4,LGALS3,VEGFB,ALKBH1,GPNMB,WNT5A,SCG2,FGF7,GDNF
GOMF_DEMETHYLASE_ACTIVITY	AUTISM	0.0215446	0.00987431	0.0291179	22	0.683286	brain	TWAS	c5	0.0291179	0.669297394	CYP51A1,KDM8,JARID2,ALKBH3,CYP1A1,KDM5B,KDM3A,KDM5A,RIOX2,KDM6B,JMJD6,KDM4B,KDM7A,KDM1B,ALKBH1,KDM1A,FTO,MMACHC
GSE22432_PDC_VS_TGFB1_TREATEDCOMMON_DC_PROGENITOR_DN	AUTISM	0.00637857	0.0029324	0.0296146	184	0.417782	brain	TWAS	c7	0.0296146	0.669297394	RFLNB,RABAC1,UCKL1,RCHY1,STING1,SMIM14,PLAC8,DCLK2,CYP4V2,LBR,ITPKB,APPL2,DENND1C,CERS4,ARSK,JAK1,PDE4B,ARAP2,CCM2,NDST1,CTSW,C11orf68,TCIRG1,PIK3CD,CIITA,SNX29,ZNF236,MKNK2,GNA15,YPEL2,CD82,CPM,SH3BGRL3,PIGV,PPCDC,SDHAF2,RHOQ,TTC7A,PPP1R21,KIDINS220,MIDEAS,MALT1,SMC6,CEP128,STX7,CD40,DDIT3,MSH3,ALDH2,COBLL1,CHCHD10,GRAMD2B,CD36,LRRK1,SLC44A2,UBLCP1,RNF114,ITM2B,NEDD9,ACAP1,PGM2L1,MLXIP,TPST2,ADCK2,GPD2,SLC28A2,CASP8,TNK2,MAP2K1,PPP1R3C,SIGIRR,IRF7,AP2A2,OTUB2,SRI,INO80D,TTLL1,CDC42EP3,ABHD16A,TAP1,ABI1,ARHGAP25,BBS2,CCDC117,TUG1,PIP4K2A,FMNL3,TRAF5,ZNF18,RELCH,TMEM26,UNC119,MYO18A,IFT172,LYST,SLC25A24,RAB39A,FEM1C,SLAIN1,LCP2,GAD1,RAPGEF4,REV3L,TRIM33,CMTM7,FRAT2,ULK2,CREB3L2,TRIM24,IFT140,ARHGAP18
GSE3400_UNTREATED_VS_IFNB_TREATED_MEF_UP	AUTISM	-0.00675917	0.00309717	0.0290824	167	0.221729	brain	TWAS	c7	0.0290824	0.669297394	ZNF23,SIRPB2,TBC1D9B,RNF130,MAPK9,PMS2P2,GALNT7,HMGB2,MAEA,LRPAP1,METTL14,NDRG4,FBXL5,LPCAT1,CENPC,LEPROT,ITGB1,NRP1,NDUFV2,ZDHHC6,TUBGCP3,TMCO3,ZNF780A,PDPN,DPY19L1,ZNF559,RALGAPA2,GZF1,CSGALNACT2,HEATR6,GSK3B,WDSUB1,CD302,MTMR6,WDR37,SPG21,MILR1,MSH2,TESMIN,ZNF407-AS1,TASOR,RPP14,CDC40,FBXO9,HMGN1,SERINC5,ZCCHC9,DHRS7,ZZEF1,MPHOSPH6,LINC00921,RAP1A,PELI2,ANKRA2,SMC1B,MMUT,TMEM14C,TMEM170B,TAF8,PPWD1,DENND11,NBR1,RNASEL,PINK1,SERINC3,ACOX1,SLC6A6,SLTM,ATP2C1,ZNF304,PIGC,DDX17,ATP13A3,CUX1,ANKS1B,GAS2L3,KMO,ZBED5,RNF44,GALNT1,IPO9,KYNU,GMCL1,RDH11,TUG1,OLR1,ETFB,PLEKHM3,ZNF45,ETFRF1,KRAS,NTSR1,MFAP3,RAB4A,TULP4,PROS1,PAXBP1,NCOA1,NUDT14,MTIF3,SPEN,HECA,HTR7P1,IDH2,AKR1B1,CD81,CETN3,SDCCAG8
GSE40274_IRF4_VS_FOXP3_AND_IRF4_TRANSDUCED_ACTIVATED_CD4_TCELL_DN	AUTISM	0.00964284	0.00442388	0.029278	83	0.388056	brain	TWAS	c7	0.029278	0.669297394	LRRC37A,WNT9B,THEG,FGGY,GALNTL6,ASIC5,GLRA3,GUCY2C,DCLK2,TNFRSF4,RAB3B,TRUB1,HSF2BP,FGF10,AMT,LRRC58,ENAH,DUSP3,G6PC3,SEPTIN12,IFT57,ZBED3,TNFAIP2,CCDC18,CHAC1,ITIH2,PLA2G5,HCRTR2,PTPRF,ECHDC3,DUOX2,SQOR,TIAM1,GNAZ,CSPG5,CEBPZ,SNCG,RNF141,CHGB,MACROD2,LY6G5C,AURKA,PPP4R1L,FBLL1,CCDC7,GPX2,NEK2,VWA5A,MDM1,ABCA13,CACNA1H
GSE41867_NAIVE_VS_DAY8_LCMV_EFFECTOR_CD8_TCELL_DN	AUTISM	0.00719733	0.00331621	0.0299803	150	0.895624	brain	TWAS	c7	0.0299803	0.669297394	SYNRG,LENG8,MYSM1,WIPI2,CTBP1,MXD4,SETD7,HSD17B11,UBAC2,DYRK1A,ATP10D,TPRG1L,PSEN2,SLK,RPL17,ARSK,LNPEP,CC2D1B,COQ10A,GNGT2,PDK2,MBTD1,FGD2,SELENOT,ARHGEF18,IFRD1,CDS2,RCSD1,SFT2D2,HERPUD2,NSD1,FAM193B,BSDC1,ZNF148,MYO9B,ACCS,STX16,SPATA13,ACKR2,AFF3,RAB11FIP2,INPP5F,CPSF7,GLS,ANGPTL1,KIF21B,KDM5B,NUB1,SMC6,ELOVL5,CORO7,TXNDC16,ATP2A3,PCNX1,GRAMD2B,BHLHA15,CEPT1,RHOQ,KDM5A,F2R,SLC44A2,SLC9A8,ADAM19,NOP53,PDE2A,NUMB,GCOM1,RASA3,VAMP2,ARPC5,PDCD4,SERINC3,STK4,INPP5K,SMG6,SLC37A4,COQ8B,ITPKC,RAB4B,TOP2B,TGFBRAP1,MAP1LC3A,DLGAP4,DENND6B,ARSA,KLRC1,TUBA1A,USP3,RELCH,TSSK4,MYO18A,KLF7,PIKFYVE,SRSF11,KCTD12,MDM1,ADRB2,MKNK1,LEMD3,NR3C1,LAT,ASPG,PRKAB2
GSE6566_STRONG_VS_WEAK_DC_STIMULATED_CD4_TCELL_UP	AUTISM	0.00763791	0.00351563	0.0298134	141	0.467144	brain	TWAS	c7	0.0298134	0.669297394	ZNF19,ZNF826P,PAPPA2,ITPRIPL1,NPNT,PI4K2B,HHIP,KIRREL1,ALG14,SCN7A,PFKP,MX1,PDE9A,KANK4,ADAMTS19,SRSF10,PYGL,FAM162B,HK2,MICALL2,SYNGR1,RANGAP1,STEAP1B,ILVBL,PTGFRN,PPFIA4,ATP1A4,OAS3,GPI,ZBTB32,CBLN1,PGP,CABYR,INHBA-AS1,LDLR,XRCC2,CD276,SPX,LONP1,ARMH1,RIMS4,SMIM6,SNHG16,ZNF528-AS1,ZNF415,DHCR7,CHID1,ZNF667,UBQLNL,VEPH1,TESC,SDK2,GAS2L3,OSBP2,RHEBL1,CNTN4,ZCCHC2,ZNF197,NPM3,DDAH1,IRF2BP1,TRAF4,FAM102B,DHCR24,SAMD5,RANBP17,SLITRK5,SERPINF1,MAST2,MVD,PAH,TAP1,ULK2,IL12RB2,SSH3,MYO1D,PLA2G7,HSP90B1,FHL5,TMEM213,PCSK2
GU_PDEF_TARGETS_DN	AUTISM	0.0212474	0.00973896	0.0291322	18	0.953715	brain	TWAS	c2	0.0291322	0.669297394	SMURF1,KRT18,THBS1,ITGB4,EIF3C,EIF2B2,PIP4K2C,ITGB8,CDH3,CDH1,PIK3R4,PIK3R3,PARVA,CDH20
MIR149_5P	AUTISM	-0.00830074	0.00380646	0.0292058	108	0.135528	brain	TWAS	c3	0.0292058	0.669297394	PHLPP2,USP10,PIP4K2B,STARD3,VPS53,PDS5A,APPL2,EXOC4,ROR1,CACHD1,KCNN3,AEBP1,PURB,ADCY1,NDST1,GHR,MIB1,TCF12,TBC1D2B,STRA6,NISCH,RAB37,LOX,SNCAIP,AREL1,ARHGAP21,APOL4,KCNJ12,GUCD1,BAIAP2L1,NAP1L1,RAP1A,ZNF74,TNFRSF19,SLCO3A1,ELP5,ASB4,DENND11,CBX5,PHLDB1,CBL,ISM2,NRP2,KLHL23,AAK1,ZNF555,RSBN1L,EXOG,CZIB,SEMA4G,BTRC,DDAH1,POLDIP2,GIT1,DAP,SNX18,PDE1A,KIF2A,JAKMIP2,CNIH4,RAB43,ARHGAP19,NAPB,CMTM3,ATP10B,PARP8,SRPK1,GAB2,RNF2,SORT1,TBC1D16,RGR
MIR3127_3P	AUTISM	-0.01144	0.00525827	0.0295842	74	0.507697	brain	TWAS	c3	0.0295842	0.669297394	VKORC1L1,VGLL4,FAM218A,CLOCK,TMEM129,CALHM2,EI24,UBE2K,NTRK3,KPNA6,HDAC1,ICA1L,PAFAH1B2,EPHB4,C3orf70,PCSK1,PPM1A,NAP1L1,PCSK6,RTN4,TTC17,KCTD15,RELT,BOK,MPP2,HP1BP3,RIMS4,SDC4,TRIM65,NPTXR,DDX6,ZDHHC22,SPTLC2,ZC3H13,LSM2,AGAP1,SLC1A7,HMGXB3,PLK2,NUP35,CLIC5,RCAN2,EXOC6,CLSTN2,ILDR2
MIR3940_5P	AUTISM	0.016772	0.00771704	0.0297522	36	0.0602635	brain	TWAS	c3	0.0297522	0.669297394	TENM3,RNF10,MRPL20,LRGUK,ECHDC1,RNF165,CPNE8,THBS4,ZNF568,FBN2,ASB8,STK39,LMLN,ZBTB1,MANBAL,CCDC3,CLEC4D,GHITM
MIR4507	AUTISM	0.016772	0.00771704	0.0297522	36	0.0602635	brain	TWAS	c3	0.0297522	0.669297394	TENM3,RNF10,MRPL20,LRGUK,ECHDC1,RNF165,CPNE8,THBS4,ZNF568,FBN2,ASB8,STK39,LMLN,ZBTB1,MANBAL,CCDC3,CLEC4D,GHITM
MIR4777_5P	AUTISM	0.00997687	0.0045928	0.029834	90	0.105271	brain	TWAS	c3	0.029834	0.669297394	LILRA1,MCUR1,TMEM50B,ENPEP,BEND4,CFAP119,SPTBN1,PPP4R3B,GPAM,KCNN3,KBTBD2,GNAI2,GIPC3,HIF3A,KCNJ14,SRP14,RMDN3,NEGR1,ACADSB,RAD51AP2,GLCE,NMT2,MED4,TMED5,MMUT,IFT80,XAF1,PLAAT5,PLCB3,FBXO3,SEPTIN2,EMC1,G3BP1,CYGB,DIP2A,MYNN,C14orf93,FMO2,STK31,TMEM161B,PHYH,MAP4,APOL6,STYK1,RAD9B,CPPED1,PGGT1B,SEMA6D,SLC1A3,COG6,PIK3CG,NDFIP1,NAA50,NXPE3,TADA1,MIPOL1
REACTOME_HDR_THROUGH_MMEJ_ALT_NHEJ	AUTISM	-0.0177147	0.00814474	0.0296317	18	0.662348	brain	TWAS	c2	0.0296317	0.669297394	PARP1,RAD52,PARP2,RBBP8,RAD50,BRCA2,XRCC1,LIG3,MRE11
S8_01	AUTISM	-0.00695047	0.00319413	0.0295544	166	0.632236	brain	TWAS	c3	0.0295544	0.669297394	TAS2R7,LRFN5,SYNRG,ACP6,MYT1,LDB2,ADAMTS3,SEL1L3,PRDM8,PHC2,MAPK8,HEY2,NRP1,TBX6,LRRC4,CNN3,LIX1,MEIS1,TCAP,OVOL1,DSCAM,GAP43,HERPUD2,PDZRN4,ZNF148,PECR,TMEM169,MINK1,LINS1,NPEPL1,DIXDC1,INPP5F,COMMD10,ARID3B,DDX5,CEP95,GPRC5C,TMEM94,SOCS5,GTF2A1L,IKZF5,ACADSB,FAM53B,TRPM1,GEN1,GRIN2A,FIGN,PRKAB1,CD36,POGZ,B3GALT1,CYFIP2,GCNT2,KCTD15,SEZ6L,EFNB3,GRWD1,EHF,SYTL2,KCNS1,PCNT,ESR2,PTH1R,BTBD3,SULF2,LINC01164,SYT9,HRK,SIX3,PRR34,FBLN2,SH3BGRL2,PDE3B,NFATC4,RFX8,SEZ6,SSH2,NOL4L,SIAH3,SEMA3A,C5orf64,KCNK2,CNTNAP4,KAT6B,OPRM1,LYPD1,LAMB1,TESK2,PIK3R3,TTLL6,PLPP3,RALGPS2,PRRX1,ST8SIA3,ONECUT2,TRIM24,ASF1A,POLE2,HPSE2,TMTC2,TSHZ2,DCT,GSE1
SREBP_Q3	AUTISM	0.00841836	0.00386582	0.0294331	118	0.0370289	brain	TWAS	c3	0.0294331	0.669297394	TMEM132E-DT,TMEM132E,GGNBP2,ITPRIPL1,INPP4A,EIF5B,SLC7A11,GRID2,C1QTNF7,STX4,SRPRA,FOXRED1,NTRK3,PPP1R1B,ZIC4,SIPA1,AP5B1,NDUFS8,NT5C3A,GAP43,DPT,YWHAQ,LDLR,KANK2,MAN2B1,IP6K2,DALRD3,QRICH1,C3orf62,MST1,RNF123,SEMA3B,HYAL1,DCTN1,TMEM86B,CCDC106,LRCH4,DLK2,KPNB1,GREM1,TRIM63,EYA3,TEAD2,TEX2,HID1,TNNT2,PRELP,GRN,GFAP,REEP1,ELOVL5,DTX1,RSF1,AAMDC,ADD3,VPREB3,HIPK1,COL2A1,PAX7,TNFRSF19,ADRA1B,HBEGF,APBB3,UBXN10,SV2B,KCTD15,PLCB3,HSPG2,MAP2K5,SYTL2,RAP1GAP2,DDX17,DDX6,NECTIN1,KLF12,ANKS1B,CEND1,TNNI2,CHN2,SHKBP1,SREBF2,CLSTN3,NECAP1,DSG1,AGER,ZNF202,LRP8,PAMR1,ADCY4,NFATC4,NUFIP2,DNMT3B,E2F1,JAKMIP2,PDCD10,SERPINI1,KCNMB1,REV3L,KCNJ1,DYNC1LI1,RAB30,COLQ,NOTCH2NLA,GSE1
WANG_SMARCE1_TARGETS_UP	AUTISM	0.005658	0.00259706	0.0293601	252	0.864363	brain	TWAS	c2	0.0293601	0.669297394	WARS1,FZD1,SMIM14,MCF2L2,KLHL24,TDO2,FRAS1,SEL1L3,PTPN13,CPE,PCDH10,GABRA2,ATP10D,LNPK,ALDH1L2,PERP,TRIB2,ROR1,CD109,COL12A1,SPTLC3,ACAN,IFIT2,PLD3,PLSCR4,GHR,TGFBI,SPOCK1,CLEC2B,KLRC1,RHOJ,TIMP2,KIZ,MYLK,ITGB5,SLC12A8,LIMS1,CA4,FN1,CYBRD1,LIFR,MAN2A1,ITGB3,BICD1,STEAP1,NEGR1,PTGFRN,NUCB1,TPBG,ME1,PRSS35,IPMK,LPP,CHI3L1,CD200,BOC,ALDH6A1,CD55,RHOBTB3,STON2,BCAT1,MKX,AVIL,PLCB1,JAG1,SERINC5,RASGRF2,SIPA1L1,SIPA1L2,ITGB8,LMCD1,OXTR,HS3ST3B1,GAS5,PAWR,EPAS1,POSTN,MAP1B,TNFRSF19,IQGAP2,F2R,PCDHB2,PCDHB10,PCDHB14,ATL3,MAP3K4-AS1,PLXDC2,PGM2L1,CGNL1,PMP22,ATP9A,TSHZ2,MMP2,LPCAT2,NPR3,NEXN,SYNE3,MFF,TES,UNC5B,MYL9,ETV6,RAB27A,PTX3,RARRES1,TMEM108,SULF2,CFH,LBH,LRRFIP1,KCNC4,ITGA2,SNX18,FHL2,VCAN,ANTXR1,PCYOX1,ADD2,DIRAS1,ANKRD44,BMPR2,RPL37,SMTN,BACE2,CA12,GJB2,DIP2B,KRT18,RNASE4,AKIRIN2,SAMD5,TLCD2,MAP3K8,PRR5L,PARVA,PROS1,PRRX1,DENND2B,PLXND1,SLFN5,TLL2,IL1R1,MARCKS,NUPR1,RNF144A,DACT1,ATP8B1,AMIGO2
ZNF26_TARGET_GENES	AUTISM	-0.016429	0.00756955	0.0299759	27	0.376146	brain	TWAS	c3	0.0299759	0.669297394	GSTO1,OSBPL9,COX16,ZNF561-AS1,BBC3,OSMR,STAT6,ZNF567,PFKM,LINC01119,WWP2,UHRF1,LINC00431,OTOS,ZNF45,OMG,MPPE1,SATB1-AS1
MOREAUX_MULTIPLE_MYELOMA_BY_TACI_DN	AUTISM	0.00737887	0.00340418	0.0301899	125	0.069614	brain	TWAS	c2	0.0301899	0.672209975	BTBD1,ORC5,PMS2P3,KRIT1,PEX1,DNAJB14,LAP3,TMEM165,FIBP,SF3B2,ZNF131,NNT,LSM5,NOMO3,PAAF1,IP6K2,SNRPD1,ABHD3,NCLN,YJU2,BARD1,MRPL19,C1QBP,SLC33A1,DDX1,HAUS1,EMC4,COMMD4,RUVBL2,GLT8D1,DENND4A,EFTUD2,NMT1,CMC1,TDP2,TBCB,ZNF567,PSMD8,PDCD6,SNX19,IFT57,PPP2R5C,EIF3G,SMARCA4,RIOX2,IK,STAM2,PAK1IP1,EIF3M,NUDCD2,UPF3A,C1orf131,NADSYN1,FEM1B,EOGT,EBNA1BP2,G3BP1,MCM3AP,UTP4,SPATA5L1,SGO2,RAN,RNF111,RPL26L1,DDX18,MET,TIMM50,BUB3,TYMS,PPIP5K2,CEP295,C11orf54,FAM98B,CYP2R1,SLC25A36,RNF7,CHMP4A,HIKESHI,TMEM135,ERCC1,LRRC40,CCT5,CDK1,IREB2,LEMD3,NAA50,MPHOSPH9,ASF1A,GCSH,NUDT5,FANCF
REACTOME_RESPONSE_TO_ELEVATED_PLATELET_CYTOSOLIC_CA2	AUTISM	0.00904598	0.00417311	0.030183	93	0.651599	brain	TWAS	c2	0.030183	0.672209975	CFD,WDR1,EGF,MMRN1,ALB,PRKCB,PDGFA,ANXA5,STX4,STXBP2,PPIA,CTSW,A2M,RAB27B,PRKCA,FN1,LEFTY2,SERPINE1,THBS1,ITGB3,F5,PSAP,VCL,TEX264,ITIH4,QSOX1,CYB5R1,OLA1,CAP1,CD36,HGF,PLEK,RARRES2,CD9,A1BG,VEGFB,SPARC,CD109,CHID1,SERPINA1,TTN,F13A1,VTI1B,ACTN1,CALU,SCG3,SELENOP,TIMP3,KNG1,SCCPDH,PCYOX1L,PLG,STXBP3,SERPING1,SERPINF2,FAM3C,PROS1,SRGN,PHACTR2,ECM1,TF,ACTN2,ENDOD1,ABCC4
GSE8685_IL2_STARVED_VS_IL15_ACT_IL2_STARVED_CD4_TCELL_DN	AUTISM	0.00688312	0.00317778	0.03031	145	0.599293	brain	TWAS	c7	0.03031	0.674000772	MYO1H,BSG,TPD52L2,RGS19,ZAP70,FAM53C,GTF2IRD2,MDH2,DTX2,CPLX1,H2AJ,TMEM131L,CKAP2,BTBD9,GAA,RAC3,C19orf47,NAT8,CDC42BPG,ZDHHC24,MXD3,PDLIM7,DSE,TOMM70,CRIM1,ROCK1,ABI2,INO80D,RPL13,AP2A1,COCH,CD84,ELMO2,CMYA5,DHFR,GLB1,PKMYT1,OSBPL1A,YPEL1,BTF3,CARM1,EML3,TTC9C,XRCC2,ZNF324B,CAPN15,POGLUT3,RAB6A,SNED1,HPS4,CCHCR1,CTC1,PFAS,ZMIZ1,RPL36,TRAPPC8,C1orf174,MLKL,ADAM10,TIMP4,PTPN18,NBEAL2,BUB3,USP14,ITPK1,PIGB,AFMID,THOP1,CIAPIN1,STYK1,ACOT4,TTC7B,GJB6,SYMPK,DACT3,TPK1,ELK3,SLC25A3,IKBIP,LRRC40,MDM1,OGFRL1,NUP133,MUTYH,DZANK1,NCOA1,ABHD1,CYP2C8,NR3C1,SLC66A3,VSIG10,GPSM2,CLN3,SLC22A15,CTPS1,ANKRD28,STK35,NBAS,NCBP2,PKP2
GOCC_DYNEIN_AXONEMAL_PARTICLE	AUTISM	0.0141275	0.00652677	0.0304225	32	0.308388	brain	TWAS	c5	0.0304225	0.674416906	WDR18,DNAAF3,DNAI4,DNAAF5,DYNLT2B,RUVBL2,DNALI1,DNAAF10,HSP90AB1,DNAAF4,NME9,RUVBL1,DNAAF2
GSE17721_CTRL_VS_LPS_0.5H_BMDC_UP	AUTISM	0.00667741	0.00308685	0.0305272	167	0.336557	brain	TWAS	c7	0.0305272	0.674416906	TPGS1,LAIR1,CYSTM1,GABBR1,LY6G6C,EPHA1,HTRA3,NSG1,CRMP1,BOD1L1,LAP3,ASCC2,LIMK2,GRSF1,ANTXR2,MFN2,CORIN,APPL2,IFNGR1,CH25H,CENPC,JAK1,DLX3,MCM3,GALNT6,MFSD5,ARHGAP12,BANF1,ANLN,HES6,KPNA6,CDC25A,ICE2,FASTKD5,LBR,AP4M1,F5,CYP4F3,CDO1,CEP85,MAN2C1,KDELR1,ATF5,NAB1,MYO1B,GHRL,FAM20B,MR1,CNTN2,DSTYK,EFHD2,MGLL,ARF4,ABHD6,ACOT8,CLUAP1,CACNA2D3,HSPB8,GRAMD2B,ILRUN,MLXIP,LAMC2,DIP2B,RETREG3,RMC1,CKMT2,KIF13A,ERCC8,APLNR,BIRC5,ATL2,LAMTOR5,ALS2,MAX,COX7A2L,MAGOHB,IPP,CYP4A11,IFT88,EMC9,ERC1,ATN1,GALK2,FAM227B,KIF3B,C1orf43,CHRNB2,CENPH,LAMA2,ARHGAP18,MRPL42,FBXO38,JAM2,IFT122,TMEM242,IL12RB2,NAPB,HDAC2,PLAAT1,FCGR1A,GHITM
GSE29615_CTRL_VS_DAY3_LAIV_IFLU_VACCINE_PBMC_UP	AUTISM	0.00823799	0.00380479	0.0303751	111	0.467232	brain	TWAS	c7	0.0303751	0.674416906	USP30,MBOAT7,FAM53C,CCNG2,ANXA3,PEX13,RASGEF1B,VNN3P,LIMK2,ANKRD22,IFIT5,SNX4,ROPN1B,ATG2A,GAL3ST3,KBTBD2,CLEC2B,MAGOHB,IP6K2,ARIH2,CARMIL1,DDA1,TOMM70,TFG,ESCO1,VAPB,MTMR6,CRYAB,PI4K2A,TFAM,GNA13,BBOF1,SLC25A39,MKNK2,TXNDC16,ERO1A,HSPA13,SIPA1L2,PEX12,MMP25,TNFAIP6,PRPF40A,NUDT15,ZNF586,SGTB,VPS37B,ABHD17C,FYTTD1,ACOT12,PPP4R2,FAM8A1,MZT1,SAMD15,ZNF770,ABHD13,LYVE1,CYB5R2,EPHA8,MAPK6,BACE2,RAB11FIP4,DNTTIP2,SERPING1,MNT,METTL16,CCDC28A,PRC1,GNG12,TIGAR,TMEM167B,RAB30,RBP1,TBC1D15,MAP3K2,SUCO,ALPK3
MCDOWELL_ACUTE_LUNG_INJURY_UP	AUTISM	-0.0178811	0.00826351	0.0304748	29	0.126984	brain	TWAS	c2	0.0304748	0.674416906	LILRB4,SPP1,LTBP1,CSTB,TGFBI,OSMR,LOX,SLFN12L,SERPIND1,AKAP12,SPHK1,FCGR2A,S100A8,LTF,PTX3,NDUFS1,TPM1,PLA2G7,LITAF
MEISSNER_NPC_ICP_WITH_H3K4ME3	AUTISM	0.0168854	0.00780401	0.0304883	21	0.648023	brain	TWAS	c2	0.0304883	0.674416906	PRPF31,TLR2,C5orf34,DRC3,WDR83OS,STOML1,MPI,PPP2R3C,ZIK1,ATP6V1G2,LSG1
REACTOME_MISCELLANEOUS_TRANSPORT_AND_BINDING_EVENTS	AUTISM	0.0179605	0.00831075	0.0306868	24	0.930899	brain	TWAS	c2	0.0306868	0.677062396	AZGP1,NIPAL1,NIPAL3,MRS2,CTNS,ADD3,NIPAL4,SLC66A1,LRRC8B,LRRC8C,NIPA1,ANKH,ADD2
MIR1976	AUTISM	-0.00858716	0.00397645	0.030811	84	0.309111	brain	TWAS	c3	0.030811	0.678041553	DHX38,ACP6,ZNF138,PLAC8,TMEM144,RXFP1,EVC,PISD,RSAD1,ATP11A,CBR1,NUDCD3,TCFL5,CLEC12A,RWDD1,PLCH1,CAMK1G,LPP,ZNF268,CD40,WDR93,KIF14,ZNF75A,SEPTIN5,HNRNPA1L2,CUL5,LDLRAD4,DAD1,DDX6,SLC24A3,RRP7A,SLC6A17,SPSB4,ERC1,ABHD15,FAM114A2,GALNT10,RGS9BP,TULP4,STK38L,F2RL2,DENND5A
WP_HOSTPATHOGEN_INTERACTION_OF_HUMAN_CORONAVIRUSES_APOPTOSIS	AUTISM	-0.0146427	0.00677936	0.0307812	24	0.371478	brain	TWAS	c2	0.0307812	0.678041553	CASP3,BBC3,BCL2L11,CASP7,CASP9,CASP8,FADD,BCL2,MAPK12,MAPK11,BID,APAF1,AKT1,MAPK13
GOBP_CENTRIOLE_CENTRIOLE_COHESION	AUTISM	0.023383	0.0108407	0.0310093	18	0.915607	brain	TWAS	c5	0.0310093	0.678887884	CEP44,CEP135,NIN,DCTN1,CTNNB1,KIF3A,CEP250,CCDC102B,RTTN,CROCC,CEP68,NEK2
GOBP_MOTOR_NEURON_AXON_GUIDANCE	AUTISM	0.0214758	0.00995516	0.0309862	20	0.865579	brain	TWAS	c5	0.0309862	0.678887884	RHOH,PLXNA4,NRP1,ERBB2,SLIT2,SEMA3F,RNF165,CHN1,RAC1,ALCAM,LAMC2,NTN5,SEMA3A,SLIT1,NTN1
GOBP_REGULATION_OF_ANDROGEN_RECEPTOR_SIGNALING_PATHWAY	AUTISM	0.0225294	0.0104392	0.0309166	18	0.975143	brain	TWAS	c5	0.0309166	0.678887884	TRIM68,EP300,DDX5,SMARCA4,NODAL,PRMT2,NCOR1,HEYL,PKN1,KDM1A,RNF14,NCOR2,PARK7,PIAS2,RNF6
REACTOME_CHAPERONE_MEDIATED_AUTOPHAGY	AUTISM	0.0191035	0.00885582	0.0309928	22	0.985948	brain	TWAS	c2	0.0309928	0.678887884	VIM,UBA52,GFAP,PCNT,PLIN3,HSP90AB1,IFT88,CFTR,UBC,PARK7
GOBP_ACTIN_FILAMENT_DEPOLYMERIZATION	AUTISM	-0.0117661	0.00546296	0.0312556	61	0.229011	brain	TWAS	c5	0.0312556	0.680042914	WASHC2C,WDR1,CRACD,CARMIL1,LMOD2,CFL2,AVIL,ADD3,PLEK,SPTBN1,F2RL1,SPTBN5,CAPZB,LMOD3,SPTB,CAPG,CAPZA2,SPTBN4,LMOD1,SCIN,TMOD2,TMOD3,PLEKHH2,MICAL3,VILL,CAPZA1,SH3BP1,PDXP,TRIOBP,MICAL1,SVIL,MICAL2,SWAP70,ADD2,ACTN2
GOBP_MITOTIC_DNA_INTEGRITY_CHECKPOINT_SIGNALING	AUTISM	-0.0103001	0.00478176	0.0312379	60	0.244567	brain	TWAS	c5	0.0312379	0.680042914	PRAP1,MRNIP,MDC1,TRIAP1,RPS27L,EME1,MUC1,MUS81,RAD9A,UIMC1,WAC,FOXN3,BABAM1,BRSK1,CDK5RAP3,RPA2,MSH2,TICRR,NOP53,ATM,CCNG1,BRCA1,SETMAR,GIGYF2,RFWD3,NEK11,RINT1,TIPIN,PIDD1,RAD9B,TAOK1,PLK2,RAD17,MAP3K20,CDK1,CRADD,STK33,EME2,TOPBP1,MRE11
GOBP_POSITIVE_REGULATION_OF_PLASMA_MEMBRANE_BOUNDED_CELL_PROJECTION_ASSEMBLY	AUTISM	0.010407	0.00482925	0.0311625	80	0.811095	brain	TWAS	c5	0.0311625	0.680042914	PLEKHM1,PALM,CDC42EP5,EPS8L1,P2RX7,CEP135,TAPT1,NEURL1,NRP1,P2RY12,MIEN1,HAP1,CDC42EP2,SEPTIN7,ANLN,ABI2,GSK3B,WASL,MTOR,CENPJ,DEF8,WASF2,FUZ,BBS4,BRK1,FSCN1,RAC1,AVIL,BCAS3,FAM98A,ARPC2,RHOQ,F2RL1,DZIP1,FNBP1L,ARAP1,SEPTIN9,CDC42,AGRN,HRAS,EPS8L2,AKIRIN1,COBL,CROCC,CDC42EP3,ACTR2,CYFIP1,PLEK2,IFT88,KCTD17,OCLN,PLCE1,ATMIN
GSE17721_CTRL_VS_CPG_8H_BMDC_DN	AUTISM	-0.00790793	0.00366995	0.0311792	134	0.869226	brain	TWAS	c7	0.0311792	0.680042914	STARD5,CPEB1,ARFRP1,SQSTM1,LAP3,MED28,RUNX2,TXK,INSR,KAT2B,CMTR1,NPLOC4,MORC3,PLSCR1,RIMKLB,INSM1,MTHFD2,HK2,DDA1,BST2,TMEM39A,SLC33A1,PPP2R5A,MAN2A1,PPIC,KATNBL1,UBXN11,CLK3,TPBG,CHDH,NAB1,MYO1B,EEF1E1,PSMA2,PXK,PARP14,IGSF9,CHMP3,MITD1,DDHD1,COL9A1,P2RX1,GRAMD1A,CAPN5,VPREB3,NRAP,CLRN3,ALOX12,CRYBB1,NR1H3,MMP2,SPARC,ABR,KCNQ5,AGRN,CDH3,CAV2,CAV1,FADD,RRP7A,DNAJB1,CYP1B1,GINM1,ATP6V1E1,FGL2,PRPF38A,LRP8,LMO4,GBP2,PDZK1IP1,DNAJB11,LYPD3,KCNN4,NYNRIN,ARID5B,IFT172,GOSR1,PRMT6,STXBP3,F3,DENND2B,AKIP1,ANKRD2,RASA2,WSB2,RAB30,RCSD1,CA14,TOM1L1,GPR137B
GSE30971_CTRL_VS_LPS_STIM_MACROPHAGE_WBP7_HET_4H_UP	AUTISM	0.00739897	0.00343544	0.0312622	138	0.294828	brain	TWAS	c7	0.0312622	0.680042914	ZNF23,EPS8L1,LIN54,RELL1,PRKCB,RUNX2,SH3D19,COQ8A,WNT9A,WASHC4,SH3RF1,CALHM2,NRDC,MIA3,LDAF1,MTCH1,SERP1,IFRD1,GCK,KIF20B,TTC28,ZDHHC24,DGAT2,CPM,RAB3IP,SEC23IP,NEIL1,TXNDC5,CNDP2,SLC16A6,MIDEAS,ATP6V1C2,ZNF616,EYA3,SIPA1L1,MXI1,PRKAB1,RLBP1,SEMA4B,GRAMD2B,C5orf63,AP3B1,ARNT,GIMAP1,ITGAV,ARL6IP6,AGPAT4,AKAP12,VPS37B,PSPH,LRP4,PFAS,IRAK1BP1,UNK,TNFRSF18,SDF4,RPA3,HSPA2,PLEKHG3,VAMP4,CBY1,DNAJC12,BET1L,PIGB,GDI2,NAGA,GAS2L3,TENT5A,NCOA6,PIP4K2A,SS18,SPATA6,SSH2,KLF7,KCTD12,SNX18,IL6ST,SLC1A3,DGCR2,SNX9,TBC1D30,MDN1,STK33,SEC61A1,EPRS1,ALDH3A2,PLAGL1,RASA2,DNAAF2,CREB3L2,OXNAD1,HIF1A
FIGUEROA_AML_METHYLATION_CLUSTER_2_UP	AUTISM	0.0131738	0.00612153	0.0313942	43	0.8437	brain	TWAS	c2	0.0313942	0.680519965	ARHGAP27,TMEM263,WBP1L,ABLIM1,CANT1,SCG5,PRR18,RECQL5,THBS4,ARHGAP44,VPREB3,DHRS12,PCDHGB7,PCDHGA11,KRT81,TAFA4,ZNF582,ZNF667,PMAIP1,NRP2,TNPO3,COL21A1,CYP26C1,RPRD2,PIGZ,PIAS2
SHEPARD_CRASH_AND_BURN_MUTANT_DN	AUTISM	0.00888483	0.00412881	0.0314043	121	0.369185	brain	TWAS	c2	0.0314043	0.680519965	G3BP2,EN2,OLIG2,TMEM263,TACC3,CKAP2,ARHGAP12,TM7SF2,ANLN,HES6,FGFR4,PPP1R3G,INSM1,RTKN,S1PR1,BMS1,RASGEF1A,MIB1,ENO3,AP4M1,BUB1B,GUCA1A,PGBD4,ADARB2,PIF1,GFAP,KDM3A,SHCBP1,ZNF585A,KIF14,INKA2,DDX20,SLC44A2,CDCA3,PCDHGC3,ZNF184,NUMA1,UCP2,C17orf49,CHD5,CRYBB1,ARNT2,MDK,PARPBP,CDC20,KIF2C,CRYBA4,ECT2,NDUFB3,JAG1,KCTD17,DDX17,IFT46,BORA,CEP250,BUB3,PPP1R3C,PTEN,TTN,BIRC5,FZD9,MASTL,CEP295,SMTN,LGMN,CDK1,ARID5B,TUBA8,GREB1,PRC1,PTPRN,NR2F1,HDAC2,HLX,WDR74
STAT1_01	AUTISM	0.0115399	0.0053614	0.0313661	59	0.754783	brain	TWAS	c3	0.0313661	0.680519965	BTBD1,VPS53,TCEA2,BRD2,FBXO8,CEP44,SEC14L2,TNIP2,LIX1,MUC1,PARN,CEP164,ARHGAP8,GREM1,CPSF7,SDHAF2,TDG,SMC6,GEN1,TXN2,ANKS1A,PASK,PPP1R7,POLR2M,DRC7,TNPO3,TPI1P2,ARF3,TRAF4,SERPING1,GABRA1,IFTAP,ZFPM1,IFT43,GOLT1B,GABPB2
GOBP_INTEGRATED_STRESS_RESPONSE_SIGNALING	AUTISM	-0.015736	0.00732161	0.0316139	31	0.936402	brain	TWAS	c5	0.0316139	0.684008265	ABCA7,OMA1,EIF2AK3,EIF2AK1,TMEM33,NFE2L2,BATF3,EIF2AK4,EIF2S1,DDIT3,IMPACT,PTPN1,CEBPA,CEBPG,PTPN2,BOK,NCK1,ATF4,NCK2
GSE13484_12H_UNSTIM_VS_YF17D_VACCINE_STIM_PBMC_DN	AUTISM	-0.00667103	0.00310446	0.0316458	160	0.767868	brain	TWAS	c7	0.0316458	0.684008265	HCP5,LTA,ATF6B,TAP2,BAK1,RABGEF1,MTERF1,NADK,MAD2L1BP,SUPT3H,PALLD,AIDA,MYBPC2,FPR1,WTAP,ZMIZ2,IFIT5,SLC37A1,KBTBD2,SFT2D2,SAV1,MST1R,HK2,MREG,LEFTY1,ITGB3,SCG5,HSD11B1,MYO1B,MGLL,RUVBL1,TRANK1,LRRFIP2,KIF25,PKIG,LINC01260,CD40,CLUAP1,ARL15,PCNX1,GGT1,KIAA0040,CABYR,RFX5,SERPINE2,RHOQ,CASP7,PLEKHA6,GIMAP4,SP140L,DZIP1,HBEGF,DDX10,CD59,SEZ6L,DHX58,ATOX1,C1GALT1,EXOC2,HSPA2,GPR27,SLC7A7,APOD,CLIP3,TNFAIP8,PMAIP1,PTX3,DENND5A,LYVE1,WNT5A,CYP2J2,TGFA,MT1E,RBM28,MYO5C,IPCEF1,CALM1,DGLUCY,RUNDC3B,ARHGAP29,OGFRL1,RALGAPA1,CDK17,JAM2,TRAF6,ARL8B,ECE1,OPTN,TULP1,FKBP5,SERPINB2,CHST2,NSUN3,KCNK10,ALPK3
MIR6721_5P	AUTISM	0.00509068	0.00237101	0.031789	300	0.418764	brain	TWAS	c3	0.031789	0.685410331	LRRC27,SPRN,GPR179,LASP1,IKZF3,VPS53,MYO1C,CRHR1,PSMF1,STK35,SORCS2,HLA-DMA,GRM4,CPSF4,ATG7,TRIAP1,C12orf43,MLXIP,PITPNM2,TXLNA,TRIM62,KCNJ6,WDR5B,TEC,PRDM16,MEGF6,FAM53A,ZFYVE28,GPR108,ADGRE1,INA,MDGA1,RAB3B,YY1AP1,ETV3L,KIRREL1,CADM3,SRPRA,GATAD2B,NPLOC4,ACP7,C19orf47,HAP1,FAT2,PKNOX1,DDX60L,CCDC177,SLC8A3,TGFA,CYP26B1,SMYD5,FBXO41,STEAP3,NAPG,GSPT1,AMT,PARP3,SOGA1,TGM2,PPP1R16B,H6PD,SIDT2,SCN4B,SCN2B,GALNS,CBFA2T3,CHMP1A,DBNDD1,PIK3R2,NCAN,LINGO1,PPFIA3,ZNF609,HID1,KIF21B,FMOD,NFASC,TMCC2,RASSF5,MAPKAPK2,SSR1,TXNDC5,MGLL,COQ6,SYNDIG1L,SIGLEC5,PDPK1,NAA60,DOT1L,DIRAS1,SEPTIN9,GLCE,SPNS2,CAPN5,SRRM4,NATD1,EPHA10,MAPK8IP3,GFER,SPTBN1,HIPK1,CDHR3,CASP7,DCAF7,TRAF3,ITM2C,VAMP1,ACRBP,ZMAT2,FCHSD1,PDE2A,P2RY2,RELT,CD276,ANKS1A,KIF17,WNT4,PLEKHG5,ARNT2,SLC4A8,EFNB3,RIMS4,NGEF,LRTM2,TSPAN9,ASTN1,RYBP,CDH24,SLC7A8,CNOT2,C1QTNF6,ELFN2,TRIOBP,MICALL1,NPTXR,CBX6,ABCG4,NECTIN1,RASA4B,RASA4,USF2,SLC25A22,TOMM7,NGB,TMEM63B,STRN,CHGA,VEPH1,CPLX2,CLEC4E,CELSR2,SORT1,CSF1,SLC6A17,CALN1,STX1A,AAK1,GNAO1,CNGB1,FNTB,MAX,HAAO,AGAP1,MLC1,LMF2,FKBP11,ARF3,DCHS1,BCL2L13,TUBA8,SMPD3,ZDHHC3,LIMD1,ZNF112,KSR1,ERAL1,TTYH3,RAB43,C10orf90,ARHGAP19,PHACTR2,SEMA4B,MAVS,CAMK4,SHISA6,RGS5,PKD1L2,TMCC3,GPR180
WORSCHECH_TUMOR_REJECTION_UP	AUTISM	-0.0208048	0.00969233	0.0318317	22	0.883899	brain	TWAS	c2	0.0318317	0.685410331	LILRB4,TLR6,CXCL11,TNFRSF4,IFIT1B,EBF4,IRF6,IL17RB,STAT6,ALCAM,IFITM1,KLRD1,IL1A,IFI16,ACKR1,NFKBIZ,TAGAP
YANAGIHARA_ESX1_TARGETS	AUTISM	0.0158754	0.00739455	0.0318009	28	0.794667	brain	TWAS	c2	0.0318009	0.685410331	INPP4B,HMGCS1,MAP4K5,RHOBTB3,CRTAP,PIP5K1A,NEXN,BDNF-AS,ACTR2,DYNC2H1,SS18,KRAS,SRSF11,ARHGAP29,GNS,RASAL2,MARCKS,IL6ST,CYP24A1
GOMF_STEROL_BINDING	AUTISM	0.0111314	0.00518857	0.0319232	62	0.566562	brain	TWAS	c5	0.0319232	0.686510436	SCARB2,PROM1,OSBPL9,SCP2,OSBPL11,STARD3,ANXA6,APOD,SOAT1,NPC2,GRAMD1A,NPC1,OSBPL1A,STARD4,NR1H3,ERLIN1,SULT2B1,OSBPL3,INSIG2,CAV1,SCAP,ABCG1,STARD3NL,TSPO,OSBPL10,OSBP2,GRAMD1B,OSBPL8,OSBPL2,VDAC2,PROM2,OSBPL6,SIDT1,GRAMD1C,CD81,OSBPL5,STARD5
GOBP_GLAND_MORPHOGENESIS	AUTISM	0.0115021	0.00536683	0.0320989	70	0.406795	brain	TWAS	c5	0.0320989	0.689416197	LAMA1,TWSG1,DDR1,EGFR,RXFP1,NFKB1,PDGFA,NRP1,XBP1,BMP7,FGF10,TGM2,ESR1,SLC9A3R1,KDM5B,PLXNA1,STAT6,BMP4,TBX2,SEMA3C,HGF,CUL3,VDR,FGFR2,WNT4,MDK,MMP2,PGR,FEM1B,ID4,CAV1,CPB2,BCL2,WNT5A,TGFA,BTRC,FGF7,CSF1R,LAMA5,NTN4,GDF7,FGF1,NR3C1,PLXND1,SOSTDC1,LRP5L,PTN,NTN1
BERENJENO_TRANSFORMED_BY_RHOA_FOREVER_UP	AUTISM	-0.0218907	0.0102304	0.0323737	16	0.485533	brain	TWAS	c2	0.0323737	0.691687073	HSD17B11,CDO1,DDIT3,DHRS7,TMEM176B,TMEM176A,AQP1,PMP22,NGEF,TIMP3,LXN
MIR10226	AUTISM	0.00965161	0.00451108	0.0323925	73	0.805776	brain	TWAS	c3	0.0323925	0.691687073	ADGRA1,TMEM121B,SLC2A12,EPHA5,TXNDC15,AIDA,PPIL1,ATP11A,ZNF439,ZNF559,RSPH4A,KCNAB1,WASF2,AKAP11,TKFC,SYT14,ANKDD1A,BAZ1A,ZNF853,ZNF407,PTPRT,ZNF605,ZNF268,ZNF175,ZNF616,FIGN,NEDD9,WARS2,SLC4A8,DOP1A,BEND6,SSBP2,RIMS1,CCDC141,DOK6,BTBD3,OSBPL10,ANKRD44,MAPK6
MIR629_3P	AUTISM	0.00605964	0.00283248	0.0324082	191	0.402575	brain	TWAS	c3	0.0324082	0.691687073	INPP5A,ADGRL3,CD83,ZNF138,CDK14,ZNF25,ZNF37A,NDST3,DERA,LNPK,PERP,OSBPL9,NDC1,PDGFC,VPS13C,LTBP1,CACNA1G,ITGAX,VTA1,RAB12,ANKRD12,HIVEP3,TIE1,TADA1,GPR161,RAPGEF6,SPOCK1,ZNF440,RBL2,ZNF317,ZNF426,ZNF589,CRIM1,CPM,LRRC58,USP8,KCNE4,THUMPD3,IRAK2,MCFD2,FSHB,ZNF322,ZNF268,PCSK1,GEN1,ALCAM,ZNF568,HS3ST3B1,CD36,HOMER1,ARHGEF28,PHF21B,WIPF3,ZNF773,ZNF135,KPNA4,EDEM3,MTCH2,ZBTB4,PRSS35,LRRC47,NYAP2,ZFP90,DUOX2,SMDT1,TTLL12,CCDC68,GPR26,CREB5,SESTD1,RNF141,POM121,TASOR,SDK2,GARIN1B,CACNA1E,AGAP1,ARMC10,NEK2,EIF5,DDAH1,ZNF99,REEP5,CPD,H1-0,SEMA3A,ZFP1,TMEM87B,FAM102B,ELAPOR2,SLC30A5,MAPK1IP1L,RAD54L,EDEM1,UBE2J1,CERS6,TMEM132C,TENT5A,FECH,PIRT,FAM229B
MIR877_3P	AUTISM	0.0064674	0.00302112	0.0322961	171	0.670373	brain	TWAS	c3	0.0322961	0.691687073	TIMM23B,ARHGAP28,ZNF737,ZNF626,ZNF430,ZBTB46,CNGA3,TYW1,CDK14,PEG10,ZNF37A,LMO7,ATP8A1,ANTXR2,PRKG2,PUS10,CNGA1,CDH18,CLCN3,PLXNA4,ROR1,ECHDC1,ZNF646,TRMT44,DCLRE1A,CCDC186,KCNN3,PAQR8,SLC25A33,MACO1,CFAP61,EXTL2,ABI2,LMOD2,SHISAL1,NSL1,CYRIA,ALS2,FUT11,DTD1,PTGFRN,FADS1,PLEKHO2,CACUL1,NAV1,ATP2B4,BLOC1S5,EIF2B2,NEK9,AFDN,IGSF5,MX2,RBFOX2,SSTR3,SLFN13,NPHP1,RAP1A,ZNF254,P3H3,ILRUN,GCNT2,TRMT112,NRXN2,STMN1,ANKRD29,RIMS4,C14orf132,CD109,SLTM,ABHD4,AQR,AMPD3,ZBTB41,HINFP,TYW1B,TASOR,PMEPA1,TMEM106B,LDB3,CACNA1E,RFTN2,SLC35E4,BCL2L13,NPM3,SRP19,NRXN3,B3GALNT2,MED19,DEGS1,HLA-E,JAM2,DNAJC21,RAB3C,DELE1,TM9SF3,KIAA1549,CREG1,SCO1,METTL6,MELTF,GCSH,SUCO,TNFSF4,CHST2
WAMUNYOKOLI_OVARIAN_CANCER_GRADES_1_2_DN	AUTISM	0.010483	0.00490007	0.0324064	65	0.481278	brain	TWAS	c2	0.0324064	0.691687073	C4A,CFI,PPM1K,CPE,KDR,SPRY1,SNCA,TTC28,SRSF5,PLSCR4,FAM153B,NISCH,ATP2B4,PDGFD,ELOVL5,TMX4,BASP1,IFT52,ZNF641,RHOQ,MAGI2-AS3,FLRT2,ID4,TIAM1,DDX17,CAV1,IFITM2,RARRES1,BNIP3,N4BP2L2,HERC2P2,IL1R1,CLIC5,SERPING1,MNDA,DOCK4,CLIP4,LGALS8,SLC26A11
CADWELL_ATG16L1_TARGETS_UP	AUTISM	0.00971343	0.00454653	0.0326427	81	0.111207	brain	TWAS	c2	0.0326427	0.694363181	CYP2E1,HP,PLEKHM1,CFD,FABP1,MTTP,THPO,ETNPPL,CFI,VNN1,FAM241A,ARSK,SUCNR1,IFIT1B,FBXO41,HSPA12A,CLEC2D,DGAT2,THA1P,C1QTNF1,APOC2,UPK1B,EXOSC10,ZKSCAN1,FCGRT,FUZ,CCDC80,AP1M1,SSR1,TMEM116,PLIN4,AMY2A,GGT1,KIAA1671,PLIN1,CD36,RHOV,CHAC1,CHST1,PTGER3,NPR3,ISG15,CCDC74B,TMIE,WDFY1,FAM3B,ACAA1,KRAS,KIF3B,RBP4,FMN2,TF
GOBP_POSITIVE_REGULATION_OF_PROTEIN_AUTOPHOSPHORYLATION	AUTISM	0.0151847	0.00710797	0.0326562	28	0.135746	brain	TWAS	c5	0.0326562	0.694363181	PDGFA,PDGFC,RASSF2,GREM1,PDGFD,ACE,RAP2B,RAD50,NEK10,GPNMB,CALM1,TNKS1BP1,PRLR,TOM1L1,MRE11
GTCAACC_MIR3805P	AUTISM	-0.018591	0.00870219	0.0326499	23	0.31334	brain	TWAS	c3	0.0326499	0.694363181	CD83,FRAS1,TRIM2,HMGN2,AKAP1,RNF111,ITGA9,CREG2,MICAL2,COLQ
AKL_HTLV1_INFECTION_UP	AUTISM	0.0140094	0.00658756	0.0334493	31	0.688088	brain	TWAS	c2	0.0334493	0.696380566	CTNNA1,AP2B1,S100A10,HSD17B8,GSDME,NET1,ACLY,NME1,MAP4K4,ALDOC,LGALS3,RAB4A,CBX1,IDH2,ECI2,ADD2
BOYAULT_LIVER_CANCER_SUBCLASS_G2	AUTISM	-0.0320821	0.0150634	0.0331873	15	0.208892	brain	TWAS	c2	0.0331873	0.696380566	EPHA1,MCTP1,CNPY2,PAN2,KIF14,ITGA5,KLHL7,MOAP1,FHOD3,RRAS2,ALDOC,ARHGEF40,DEGS1,AMIGO2
CHEMNITZ_RESPONSE_TO_PROSTAGLANDIN_E2_UP	AUTISM	-0.00876417	0.0041156	0.0332131	92	0.578621	brain	TWAS	c2	0.0332131	0.696380566	RPS9,RPIA,DNAJC18,CENPE,STAMBPL1,CENPU,ZGRF1,ANK2,IQGAP3,NES,BOLA3,MTHFD2,BARD1,ERCC1,SAE1,KPTN,BUB1B,NUSAP1,LINC00839,ZNF37BP,WDR76,GJC1,ST3GAL5,SKA3,CHAF1A,UHRF1,BRIP1,GRAMD1A,SLC16A1-AS1,RIOX2,WDFY2,ADAM19,DIPK1A,ARAP3,FAM171B,PCBD1,SGO2,ANAPC1,SLC35G2,FBXO17,MZT2B,MZT2A,NOP16,BIRC5,LRRC8C,NUP210,RAB15,C19orf48,KSR1,SPAG5,MICALL1,SPDL1,RAPGEF4,MAP3K20,TTLL6,XPOT,URB1,PRC1,PTTG1,CHD1L,GMPS,DYSF
CHIANG_LIVER_CANCER_SUBCLASS_INTERFERON_UP	AUTISM	0.0254875	0.0119593	0.0330743	16	0.36711	brain	TWAS	c2	0.0330743	0.696380566	TDO2,HPGD,STAT1,MOXD1,SLC12A2,ALOX5AP,FCGR3A,FCGR2B,ISG15,KMO,EVI2A,GPR65,MS4A4A
DING_LUNG_CANCER_EXPRESSION_BY_COPY_NUMBER	AUTISM	-0.0087025	0.00409302	0.0334882	78	0.750048	brain	TWAS	c2	0.0334882	0.696380566	MFN1,NDUFB5,KRIT1,GATAD1,ATP11B,VPS8,SENP2,DCTD,MAPK8,NEK3,RYK,THUMPD1,PNPT1,NAPG,TOMM70,MIPEP,MTMR6,SEC23IP,RFC4,ING1,ANKRD10,BRWD1,PPM1A,CEBPG,PEPD,ZNF302,PDCD6,SNAP29,VPS41,TBCA,KPNA4,FBXO3,CDC42SE2,SDHC,MYNN,PPP4R2,IPO8,PPFIA1,CTTN,RASA1,DBR1,ARMC8,COG3,FIG4,COG5,GTF3A,TXNL1,GZF1,PAK2,METTL4
E4F1_Q6	AUTISM	0.00809324	0.00379305	0.0328672	134	0.727714	brain	TWAS	c3	0.0328672	0.696380566	GLOD4,MRM3,ZNF516-DT,LENG9,GAK,TMEM175,ABCF3,GSTCD,INTS12,ADAMTS3,CCNI,TMEM263,C1QTNF7,ATP10D,NEK1,COQ10A,RBMS2,LTBP1,ASPHD1,KAT8,PDLIM3,SRPRA,FOXRED1,KIRREL3,LGR5,TSC22D2,PURB,TBRG4,MRPL49,PDZD8,RANBP2,FSTL5,CXCL16,ZMYND15,FAM117B,FZD7,GJD2,PTOV1,C6orf62,H4C8,ZNF184,ARF4,RUNDC3A,ELOVL5,LMBRD1,SEC63,EPB41,KCNA2,RFX5,MED15,HIC2,MRC2,S1PR2,EHD4,NEDD9,CLDN7,EIF5A,ZBTB4,POLR2A,CCDC148,PKP4,RAB6A,NDUFB2,SLC39A13,RBBP8,DDX51,CCDC24,UFC1,YJU2B,KDELR3,ANKS1B,U2AF1L4,TNFAIP8,BCL2L13,RPRD1A,AKIRIN1,CHGB,SSTR2,AGPAT1,MASTL,SCG2,MAP1LC3A,SACM1L,RHOBTB1,ALDOC,ERC1,ATAD5,SECISBP2L,PPP2R2B,GNG4,ELMOD1,SLC30A5,DNAJC27,NR3C1,SRGN,FAM76B,CHPF,KCNA6,USP48,SHISA6,CD2AP,DPH3,OXNAD1,DACT1,TRMT61B,CEP83
GOBP_CIRCADIAN_SLEEP_WAKE_CYCLE	AUTISM	-0.0217262	0.0102149	0.033428	20	0.64851	brain	TWAS	c5	0.033428	0.696380566	PARP1,BTBD9,ADRB1,CHRNB2,GHRL,KCNA2,DRD2,HCRTR2,SRD5A1
GOBP_MONOCARBOXYLIC_ACID_TRANSPORT	AUTISM	0.00973042	0.00456704	0.0331243	83	0.653169	brain	TWAS	c5	0.0331243	0.696380566	PLA2G12A,P2RX7,P2RX4,SLC10A4,SLCO2A1,ABCC3,SLC16A12,SLC16A6,MAP2K6,SLC27A1,PLA2R1,SLC51A,MPC1,SLC16A9,SLC9A3R1,ABCC11,CD36,DRD2,ACE,SLC27A5,SLCO3A1,SLC16A11,SLCO1C1,SLCO1A2,PLA2G5,PLA2G2C,CES1,NMUR2,BDKRB2,SLC17A5,DRD4,SLC5A8,PRKAA1,TNFRSF11A,NOS2,PROCA1,SLC5A6,SLC16A8,PLA2G6,NTSR1,SLC22A3,IL1A,ABCB4,ABCD3,SSTR4,MPC2,EMB,ATP8B1,AKR1C1,ABCC4,NMB
GOBP_MORPHOGENESIS_OF_A_BRANCHING_STRUCTURE	AUTISM	0.00784302	0.00367753	0.0329505	123	0.241915	brain	TWAS	c5	0.0329505	0.696380566	ST14,LAMA1,DDR1,FKBPL,NOTCH4,EGF,NPNT,PKD2,HHIP,PDGFA,KDR,RSPO3,NRP1,FGF2,SPRY1,SLIT2,BMP7,CTSZ,FGF10,WNT4,CLIC4,TGM2,GREB1L,MKS1,RERE,ESR1,WNT9B,GREM1,COL13A1,GNA13,KDM5B,PLXNA1,DLG5,BMP4,SIRT6,TBX2,PAK1,HS3ST3A1,HS3ST3B1,SEMA3C,HGF,SEMA3E,AGT,PPP3R1,VDR,DRD2,FGFR2,PAX8,CTNNB1,SMO,PBX1,MDK,PGR,SPINT2,FEM1B,TIE1,STK4,MET,WNT2,TDGF1,BCL2,LRRK2,WNT5A,GLI2,ADAMTS16,DCHS1,WNT2B,BTRC,MMP14,NFATC4,KRAS,FGF7,SOX10,LAMA5,NTN4,GDNF,GDF7,CTSH,DAG1,FGF1,PLXND1,LRP5L,WNT6,IHH,GZF1,DLG1
GOBP_REGULATION_OF_ACTIN_FILAMENT_BUNDLE_ASSEMBLY	AUTISM	0.0115111	0.00541399	0.0334889	62	0.105271	brain	TWAS	c5	0.0334889	0.696380566	ARHGAP28,EPHA1,ARHGEF5,LIMK1,PXN,NRP1,ARHGEF18,PIK3R2,ALMS1,TACR1,S1PR1,CARMIL1,ROCK1,MTOR,STMN1,WASF2,BBS4,RAC1,F11R,PAK1,CLASP2,PLEK,S100A10,RAPGEF3,PPM1F,ARAP1,PRKN,CDC42,WNT4,ASAP3,CGNL1,ARHGEF15,CORO2B,SDC4,INPP5K,SERPINF2,MKKS,MET,PPFIA1,TPM1,GPR65,RHPN2,SWAP70,ITGB1BP1,ROCK2,PTGER4,PAK2
GOBP_RESPONSE_TO_CORTICOSTEROID	AUTISM	0.00872051	0.0040874	0.0328827	101	0.15619	brain	TWAS	c5	0.0328827	0.696380566	CNGA3,POR,REST,IGFBP7,EIF4E,FLT3,PARP1,CASP3,ANXA3,BGLAP,NTRK3,PCNA,SLIT2,GHR,A2M,IGFBP2,USP8,ATP5F1A,ACSBG1,CDO1,TRIM63,PTAFR,PDCD7,PCSK1,PTPRU,GLB1,METTL21C,UBE2L3,ACE,STK39,AQP1,CASP9,MDK,AGL,AANAT,SCNN1D,FIBIN,CPS1,TYMS,CYP1B1,BCL2,SSTR2,SMYD3,AIF1,WNT7B,BMI1,BCKDHB,GJB2,PCK2,SRD5A1,PPARGC1B,SERPINF1,AVPR1A,CYBA,NR3C1,SSTR4,ALPL,BCHE,IGF1R,FAM107A,AKR1C3,GPR83
GOBP_RESPONSE_TO_MISFOLDED_PROTEIN	AUTISM	-0.0183488	0.00862958	0.0334808	23	0.556937	brain	TWAS	c5	0.0334808	0.696380566	DNAJC18,BAG6,DNAJB14,RNF185,F12,AUP1,CUL3,UGGT2,ATXN3,AKIRIN2,UGGT1
GOCC_REPLISOME	AUTISM	0.0200345	0.00941017	0.0332525	20	0.540557	brain	TWAS	c5	0.0332525	0.696380566	POLD1,MCM3,POLD2,PCNA,POLA2,RPA2,PRIM1,POLD3,RPA3,RPA1
GSE22611_NOD2_TRANSDUCED_VS_CTRL_HEK293T_STIMULATED_WITH_MDP_2H_UP	AUTISM	0.00671387	0.00315364	0.0332605	148	0.214675	brain	TWAS	c7	0.0332605	0.696380566	TXNL4B,CAPN10,EIF2AK3,STING1,LAMTOR3,SLC46A3,TCN2,CNOT6L,PXN,NT5C2,RAB5B,PIP4K2C,TXNDC15,ACOX3,SERP1,ABLIM1,AGPAT3,ITGB2,IFIT2,IKZF3,RAD9A,PDLIM7,SHISA5,HYAL3,AP1M1,USE1,CPM,TNFRSF14,SNRK,SLC12A6,HIVEP1,SCAMP2,COMMD4,LRRC57,FAM20B,PTPN7,KDM5B,ADGRE5,GBP4,CORO7,BCAS3,ANXA11,TAX1BP3,COBLL1,OSTM1,RBM43,SNAP29,MDFIC,SIRT2,GMFG,ATP6V0B,ADAM10,MAP1LC3B,RNF166,FAM8A1,PGGHG,TOLLIP,LSP1,N4BP2L1,CERK,BMPR2,RELN,TMBIM6,GLCCI1,SGMS1,FLCN,NRBP1,PEX5,LAPTM5,HDAC1,COMMD7,DAP,ZNF496,ABCB4,PPP1R16B,TMEM127,GNS,NCOA1,RNF14,MYO1D,TMEM132E,SEMA4B,RETREG2,CST3,PTGER4,PARP8,RABEP2,RCAN2,GAB2
GSE2935_UV_INACTIVATED_VS_LIVE_SENDAI_VIRUS_INF_MACROPHAGE_UP	AUTISM	0.00775698	0.00364434	0.0332956	114	0.969239	brain	TWAS	c7	0.0332956	0.696380566	ARHGAP28,LIPE,DPP6,N4BP2,RHOH,MGST2,STAMBPL1,TRIB2,DGKA,ACSF2,ASPDH,SOX1,ABLIM1,ZIC1,MAP4K2,NAALADL1,RAPGEF6,BIRC5,TIMP2,RAB3IP,PRKD2,EPHX1,TRERF1,PPIC,SELL,SEMA6A,IL17RC,NPC2,IKBKE,TUBB2A,SIPA1L1,STT3B,CLASP2,ADD3,KCNA2,OSBPL1A,KDM5A,IFT80,CLEC18A,USP44,PDLIM4,DAPL1,BBOX1,TIAM1,LRRC75A,ALS2CL,TMIE,ABCG1,ISM2,ST6GAL1,TMEM108,LBH,TOP2B,PMEPA1,SELENOP,ADCY6,CHST15,MAP4K4,LRP1B,PDK1,RAPGEF4,TGFBR3,RGS9BP,RALGPS2,ACTN1,TET1,IDH2,SATB1,ST8SIA1,NMNAT3,ANKRD55,DACT1,PTPN14
KEGG_PRIMARY_IMMUNODEFICIENCY	AUTISM	0.0165853	0.00777193	0.0328429	29	0.279994	brain	TWAS	c2	0.0328429	0.696380566	UNG,CD8A,ZAP70,TAP2,TAP1,BLNK,AIRE,TNFRSF13C,RFXANK,ADA,CD40,DCLRE1C,RFX5,CD4,RFXAP,CIITA
REACTOME_CARBOXYTERMINAL_POST_TRANSLATIONAL_MODIFICATIONS_OF_TUBULIN	AUTISM	0.0115246	0.00541945	0.0334593	40	0.132134	brain	TWAS	c2	0.0334593	0.696380566	TPGS1,TUBB4A,SVBP,NICN1,TUBB1,TUBB8,TTLL3,TPGS2,TTLL2,TTLL9,TUBB2A,TUBB2B,AGBL2,TTLL1,TTLL12,TUBA3D,TUBB8B,TUBA1A,TUBA1C,TTLL7,TTLL5,VASH1,TUBA8,TTLL6,TUBB6,TTLL13,TUBA4A,AGBL3,TUBA3E,TUBAL3
WU_HBX_TARGETS_1_DN	AUTISM	-0.0209268	0.00982148	0.0331125	19	0.98179	brain	TWAS	c2	0.0331125	0.696380566	MADCAM1,CSNK1G2,CDC42BPA,PPP5C,PRKCD,STK25,RAB5C,RYBP,EIF2AK2,HSPA1L,PTPN14
GOBP_RIBONUCLEOSIDE_MONOPHOSPHATE_BIOSYNTHETIC_PROCESS	AUTISM	0.0121645	0.00572678	0.0336582	46	0.52779	brain	TWAS	c5	0.0336582	0.698191892	DHODH,UCKL1,PPAT,PAICS,DCK,ATIC,ADSL,UPP1,ADSS2,UPP2,PFAS,CDA,ADA,AMPD3,IMPDH1,CMPK1,CAD,ADK,ADSS1,UMPS,APRT,AMPD2,GMPS
WP_INFLAMMATORY_RESPONSE_PATHWAY	AUTISM	0.020367	0.00958745	0.033642	17	0.829405	brain	TWAS	c2	0.033642	0.698191892	ZAP70,THBS3,LAMB2,FN1,THBS1,CD40,TNFRSF1A,LAMC1,LAMC2,VTN,LAMA5,LAMB1
CSR_LATE_UP.V1_DN	AUTISM	0.00700149	0.00330296	0.0340262	140	0.442881	brain	TWAS	c6	0.0340262	0.699315079	POR,P2RX4,MSMO1,MXD4,RNLS,QPRT,GYPC,RASSF2,ECH1,DYRK1B,DDX60L,CDC42EP2,CTSF,HMGCS1,ABCA6,ADAM17,ACCS,TRERF1,TBC1D2B,TMEM258,FADS1,PYROXD2,IGDCC4,DRAM1,GLT8D2,FDXR,SC5D,MRGPRF,LRIG1,APOL3,ITGB8,DPP4,KIAA0930,LDLR,STARD4,EPB41L4A-AS1,XAF1,FAM131C,DENND2A,DENND11,DDB2,COL8A2,ANKRD29,SUMF1,LSS,TSKU,DHCR7,ADORA2B,C2orf27A,TRIM22,CFH,DYNC2LI1,PLCD1,PLEKHG4,PAMR1,NYNRIN,LPAR3,C1orf52,BCL10,CMBL,UBE2L6,NTN4,KLHL29,MOB3C,DAAM2,EXOC6,MVD,PRXL2A,EPHB6,C1orf115,LPIN1,SLC22A18,RCAN2,GFRA1,CHST2,CHL1,ROBO3
GOBP_NEURON_MIGRATION	AUTISM	0.00825538	0.00389662	0.0341243	107	0.599307	brain	TWAS	c5	0.0341243	0.699315079	TUBGCP2,DRGX,AXL,ADGRL3,NKX6-1,PEX13,CCKAR,SH3RF1,NDNF,MDGA1,NRP1,ITGA3,SOX1,NTRK3,CAMK2B,KIF20B,BBS1,SPOCK1,NRCAM,CCK,POMGNT2,KIRREL3,SEMA6A,BBS4,ZNF609,CNTN2,SRGAP2,PLXNA1,RAC1,PEX7,DCDC2,KIAA0319,TUBB2A,TUBB2B,TNN,CRKL,DRD2,MAP1B,DNER,TYRO3,CTNNB1,ULK4,FLRT2,DISC1,MDK,ZMIZ1,CTNNA2,UNK,ASTN1,YWHAE,CRK,WDR62,ALKBH1,DNAAF4,NRP2,DRD1,NAV1,TOP2B,NDN,RELN,PRKG1,PEX5,SRGAP2C,SEMA3E,SEMA3A,DCC,FYN,FEZF1,MARK1,CELSR2,CEP85L,NTN1,CHL1,IGSF10
GOBP_NUCLEOTIDE_SUGAR_BIOSYNTHETIC_PROCESS	AUTISM	0.0212846	0.010049	0.0341689	18	0.439704	brain	TWAS	c5	0.0341689	0.699315079	GFPT2,GNPDA2,GMPPB,MPI,PMM2,AMDHD2,PMM1,GFPT1,GNPDA1,UXS1
GOMF_DISORDERED_DOMAIN_SPECIFIC_BINDING	AUTISM	0.0190169	0.0089694	0.0339889	20	0.912455	brain	TWAS	c5	0.0339889	0.699315079	PPIL1,FN1,TEAD2,RB1,NUMA1,CTNNB1,DFFB,HSPA2,BCL2L2,AP2A2,HSP90AB1,RRM1,CALM1,SMTNL1,KCNA1,GAPDH,FYN,SMAD2
GOMF_GDP_BINDING	AUTISM	0.0116914	0.00552096	0.0342063	61	0.584667	brain	TWAS	c5	0.0342063	0.699315079	RERG,ARL3,UCP1,RAB3B,RAB5A,RAB5B,RAB12,RAB31,RIT1,RALB,RAB27B,RAB8B,RASL12,RAB29,RAB8A,GBP1,SEPTIN12,RAP1A,RAB5C,RAP2B,RAN,MIEF1,HRAS,RAB27A,RAB17,RAB22A,DIRAS1,RHEBL1,NME2,KRAS,RAB4A,RHOB,RIT2,ARL8B,DYNC1LI1,RRAGD,DIRAS3,RAB21
GOMF_SNORNA_BINDING	AUTISM	0.0151814	0.00716314	0.0340585	27	0.508685	brain	TWAS	c5	0.0340585	0.699315079	GAR1,XRCC5,NOP10,BMS1,UTP25,TBL3,NOP58,NUFIP1,DHX37,NUDT7,NUDT4,WDR3,UTP6,NOP56,HEATR1,NUDT5,IMP4
GRABARCZYK_BCL11B_TARGETS_DN	AUTISM	0.0135831	0.00640789	0.034027	49	0.588143	brain	TWAS	c2	0.034027	0.699315079	TMEM225B,SPINK2,GSTCD,CNOT6L,UQCRC2,GM2A,TIMP2,BICD1,PPP3CB,TSHR,FAM98A,GTDC1,SLC40A1,NINJ2,TMED5,ALDH1A2,GALNT6,PDF,ABCG1,OPN3,ACYP2,TTYH2,PIGN,CHRNA3,FLI1,CDH4,NAA50,SLIT1,ARHGAP19,TFDP2,RCSD1
GRAHAM_CML_QUIESCENT_VS_NORMAL_DIVIDING_UP	AUTISM	-0.0196072	0.00925673	0.0341616	25	0.534726	brain	TWAS	c2	0.0341616	0.699315079	CXCL2,CXCL11,CDC42BPA,CLK4,APOC1,H1-2,GBP1,TUBB2A,PMAIP1,PTX3,CYP1B1,RRAS2,PRKAR2B,SERPINB2,AKR1C1
KRAS.KIDNEY_UP.V1_DN	AUTISM	0.00921357	0.0043454	0.0339803	88	0.0266317	brain	TWAS	c6	0.0339803	0.699315079	RASGRF1,LIPE,LILRA4,LILRB4,GPR35,CXCL11,DEPDC5,SRD5A3,EPHA5,GRM8,NES,DRC3,FCHO1,KCNN1,ACTC1,TACR2,NPFFR1,KCNF1,TTLL2,B3GALT5,MX2,MX1,ECEL1,EFHD1,BMP4,KIF21B,PHLDA3,SLC9A3,CAPN9,ACE,APBB3,CD14,GRM4,TREM2,MDFI,ITIH5,SEC31B,DDX51,SERHL2,HINFP,CBL,VILL,SPATA6,CSF1R,LFNG,IL1RL2
MIR4643	AUTISM	0.00665655	0.00313993	0.034009	162	0.510685	brain	TWAS	c3	0.034009	0.699315079	PSMF1,PCMTD2,PNRC1,TRIM4,KLHL24,PDLIM5,DRD5,PKD2,HERC3,NAP1L5,LYPD6,PARP15,ELMOD2,GINS1,THBS2,TUT4,LRP8,DCUN1D4,SERP1,ATP11A,ZNF780A,YWHAQ,CLEC4A,RIMKLB,RPRD1B,RRN3,SLC35E3,CNOT2,TMEM39A,BAZ2B,VAPB,THBS1,EIF2AK4,SP4,FMN1,NABP1,BAZ1A,RALGAPA1,STON1,DIPK1C,ERC2,DNAH12,HEXIM1,TSHR,KIAA0319,DYNLL2,TUBB2A,GPR137C,LGALS3,RBFOX2,WDR45B,MEIG1,CTXN3,SNX19,MCM6,B4GALT5,EVI5,CTNNB1,SEH1L,TRAPPC13,CCDC62,SBNO1,GIGYF2,CPNE4,KDM7A,COLEC12,SESTD1,INO80D,DRD1,BMP8A,PACSIN2,FRY,N4BP2L1,TAB2,KLHL23,GPD1L,SASS6,BMPER,LDB3,TTC33,KLK10,OPA3,YTHDC2,CDH2,UBE2Q1,B3GALNT2,ADAM22,GOPC,CEP85L,GABRB2,GABRA1,CLMN,COG5,CBX1,TMEM30A,WIF1,DZANK1,REV3L,DENND5B,DOCK4,CDYL2,CENPN,U2SURP,GPR180,FMNL2
REACTOME_FORMATION_OF_FIBRIN_CLOT_CLOTTING_CASCADE	AUTISM	0.0134963	0.00636782	0.0340515	33	0.653138	brain	TWAS	c2	0.0340515	0.699315079	KLKB1,F11,F12,A2M,C1QBP,F5,SERPINE2,SERPIND1,F2R,F2,SERPINC1,F13A1,F7,F10,KNG1,F3,CD177,SERPING1,SERPINA5,PROS1,PRCP
RUIZ_TNC_TARGETS_UP	AUTISM	0.00723706	0.00341136	0.0338832	139	0.880954	brain	TWAS	c2	0.0338832	0.699315079	WASHC2C,TBC1D3F,ARHGAP28,PCMTD2,PNRC1,IGFBP7,KLHL24,BDH2,LDB2,TDO2,HPGD,VGLL4,TIMP4,PTPN13,SPP1,SLC35E2B,OLFML2B,TRIB2,MEIS1,SLC23A2,C1RL,A2M,BAMBI,VCAM1,EXTL2,BTN3A2,BTN3A3,SIDT2,BAZ2B,IFIH1,TCF12,RESF1,PSAP,FCGRT,SPTSSA,EAPP,GPRC5C,STON1,KDM5B,ATP2B4,WIPI1,SNCAIP,GRN,LRIG1,CTSA,SLC2A10,GLCE,SEMA3C,NAP1L1,SELENBP1,COL5A2,HNMT,RCBTB1,UBXN4,NUMA1,FLRT2,ATP9A,NBR1,CLCA2,PDCD4,CAT,SSBP2,C14orf132,CXCL12,COL18A1,RAB17,HERPUD1,SCG2,SELENOP,CTSC,CHST15,ARID5B,ROBO1,KCTD12,PLK2,RARRES1,PDGFRA,PROS1,ALDH3A1,IL1R1,NR2F1,GBP2
GSE32901_NAIVE_VS_TH1_CD4_TCELL_UP	AUTISM	0.00882057	0.00416775	0.0343119	105	0.157373	brain	TWAS	c7	0.0343119	0.700630852	ST8SIA6,HACD1,IL17RA,DPP6,GTF2I,TBC1D4,CC2D2A,LYPD6B,PLCH2,ARHGEF16,ARAP2,BGLAP,FBXO41,RNASEH2C,ZUP1,LSMEM2,SEMA4F,CMAHP,RRN3,LBR,THBS1,VIPR1,SENP8,CAMK1G,ARMC7,PSTK,ENTPD5,WDR86,PARP14,GPRC5B,ZFP82,ADD3,SCML4,GRAMD2B,OLFML3,ZNRF2,PCDHB3,PDE2A,COA4,PGAP6,SLCO3A1,FLRT2,KCNK4,NRF1,VEZT,AMDHD1,HDAC5,EXOC8,CHD3,ALS2CL,ENC1,ELOVL7,ST6GAL1,RTP4,LATS1,TMEM43,PDE3B,GVINP1,RNF32,TST,ADRB2,CSF1R,NUDT19,IFI16,ESYT2,SKAP1,PARP11,ST8SIA1,ASPG,IL16
CAVARD_LIVER_CANCER_MALIGNANT_VS_BENIGN	AUTISM	-0.0109566	0.00518218	0.0344911	45	0.517138	brain	TWAS	c2	0.0344911	0.70162741	FABP1,HLA-C,ACTB,SPP1,MRFAP1,CHI3L1,DPP4,CD14,CES1,DUSP22,A1CF,PRDX1,AKR1C1
GOBP_REGULATION_OF_T_HELPER_CELL_DIFFERENTIATION	AUTISM	0.0148645	0.00702896	0.034451	15	0.50872	brain	TWAS	c5	0.034451	0.70162741	HLA-DRA,HLA-DRB1,ZBTB7B,IL12RB1,MALT1,SOCS5,NFKBIZ,TNFSF18,TNFSF4,HLX
GOBP_VESICLE_TRANSPORT_ALONG_MICROTUBULE	AUTISM	-0.0140154	0.00663017	0.0345259	33	0.288735	brain	TWAS	c5	0.0345259	0.70162741	AP3B2,HTT,BLOC1S1,DTNBP1,KIF13A,NDE1,BLOC1S3,KIFAP3,BLOC1S5,AP3D1,BICDL1,AP3S2,AP3B1,BICDL2,TRAK1,BLOC1S2,KIF3A,TRAK2,FYCO1,HAP1,RASGRP1,BORCS5,KIF3B,DYNC1I1,CLN3
MIR4797_3P	AUTISM	0.00905006	0.00427927	0.0344416	75	0.337695	brain	TWAS	c3	0.0344416	0.70162741	FCAR,MDC1,PSMD2,BOD1L1,SCLT1,PXN,KPNA1,ZFYVE28,MYOZ3,ALG6,SLC4A5,NEDD4,ZCWPW2,ARL15,CACNA2D3,NAA25,ZDHHC11,RIF1,TTC17,ITGAV,FBXO42,ARPC5,IRAK1BP1,TRAK2,CBX5,CALCR,CNOT2,MFAP3,MRPL22,LRRC2,CD151,PGAP1,CALU,EML4,WNT10B,ERC1,GALK2,LYST,LGALS8,ABCD3,GABRB2,DNAJC27,GTF2H5,TULP4,RAB3C,TGIF1,SREK1IP1,SNRPB2,PAK2,MIPOL1,SYNM,CDYL2
MIR376A_2_5P	AUTISM	-0.0147082	0.00695965	0.0345709	48	0.142655	brain	TWAS	c3	0.0345709	0.701702533	ADAMTS8,RCHY1,PDLIM5,WASHC4,MCTP1,TRMT11,CADPS2,SP4,NEGR1,IPMK,PHYHIPL,COX20,TSHR,ACER3,FAM98A,PCSK6,DIAPH1,FAM168A,CAPZB,SLC35A3,JAG1,C1GALT1,VEPH1,ANGPTL5,TMED7,SAMD5,LEMD3,DYNC1I1,RGS5
IIZUKA_LIVER_CANCER_PROGRESSION_L0_L1_DN	AUTISM	0.0189241	0.0089635	0.0347514	24	0.365279	brain	TWAS	c2	0.0347514	0.704524504	RPS19,HLA-F,HLA-A,HLA-DPB1,TMX1,PLTP,ARPC2,TSPO,ISCU,KARS1,CYBA,CST3,PRCP
GOBP_KERATAN_SULFATE_METABOLIC_PROCESS	AUTISM	0.0243261	0.011531	0.0348907	20	0.501973	brain	TWAS	c5	0.0348907	0.70482533	ST3GAL6,ST3GAL4,B4GAT1,B4GALT4,B3GNT7,GLB1,CHST1,B3GNT4,CHST6,CHST5,GNS,CHST2
GSE15271_CXCR4_POS_VS_NEG_GC_BCELL_DN	AUTISM	0.00740946	0.00351144	0.0348504	138	0.772402	brain	TWAS	c7	0.0348504	0.70482533	PLEKHM1,EIF2AK3,TRIM26,CCDC117,MTMR3,PLBD1,DYRK1A,ADGRE4P,WDFY4,RAVER2,ENTPD1,MIA3,APBB1IP,ANXA6,PAIP2B,EXOC6B,KBTBD2,DGKD,PIK3CD,NIPAL3,SNX4,MYO9B,FEZ2,SYTL1,THEMIS2,RCN3,IL17RB,TAX1BP1,RNF103,LATS2,ARHGAP9,TMX4,ATP2A3,WDR45B,PRKAB1,GGT1,ABHD2,IQGAP1,CRTC3,FURIN,GCH1,PSTPIP1,TTC7A,TRIM13,KCNRG,TMEM176B,ADAM19,EML3,PGAP6,TAF8,VPS37B,TNFRSF25,HDAC5,GALNT6,RETREG3,LPCAT2,RNF125,RNF138,SLC22A5,SYS1,STAU1,ZNFX1,ACOX1,RANBP10,ARHGEF4,USF2,TNKS2,IRF7,AMPD3,TSPO,TLE5,KBTBD7,SMG6,CLEC9A,ZYG11B,PPP1R13B,MYO18A,CD163L1,KLF7,IRF2BP2,GGPS1,UBC,TGFBR3,MICAL1,TRAF6,SRGN,WDR7,C1orf54,TBC1D15,CYP39A1,NMB
WP_NOCGMPPKG_MEDIATED_NEUROPROTECTION	AUTISM	0.0138803	0.00657765	0.0348392	40	0.10782	brain	TWAS	c2	0.0348392	0.70482533	CNGA3,CAMK2D,GUCY1A1,GUCY1B1,NFKB1,PRKG2,NPPA,CNGA1,CAMK2B,GRIN2C,GRIN2A,PDE2A,DLG4,CASP9,GUCY1B2,CNGA4,TSPO,BCL2,NOS1,CNGB1,NOS2,CREB1,PDE3A,ACTN2
GOBP_PHOSPHATIDYLINOSITOL_3_KINASE_SIGNALING	AUTISM	0.00939794	0.00446505	0.0353109	97	0.519403	brain	TWAS	c5	0.0353109	0.711065601	LIME1,PLGLB1,PLGLB2,EGFR,FLT3,EGF,PTPN13,HCLS1,PDGFA,PDGFRA,KDR,INSR,ROR1,PDGFC,ERBB3,FGF2,HAX1,NTRK3,ERBB2,KBTBD2,PIK3CD,PIK3R2,STAMBP,FN1,C1QBP,NTRK1,PRR5,NEDD4,NYAP1,SLC9A3R1,BTN2A2,PDGFD,PLEKHA1,TSC2,NLRC3,PIP5K1C,MYDGF,FBXL2,AGT,PIP5K1A,SERPINE2,NYAP2,PIK3C2B,F2R,F2RL1,NOP53,TYRO3,RGL2,TREM2,PIK3C2G,SIRT2,CAT,PRR5L,FSHR,TPTE2,FCGR3A,F2,ERBB4,UNC5B,PTEN,CBL,PIK3IP1,RELN,RASGRP1,MYO16,NF1,PIK3CG,WNT16,PPP1R16B,AKT1,IGF1R
GOBP_POSITIVE_REGULATION_OF_RESPONSE_TO_ENDOPLASMIC_RETICULUM_STRESS	AUTISM	-0.0144582	0.00687354	0.0354259	39	0.82707	brain	TWAS	c5	0.0354259	0.711065601	TMEM259,SGTA,USP13,BAG6,BAK1,TMEM33,RNF185,NFE2L2,FCGR2B,ATF6,XBP1,RNFT1,ERN1,DDIT3,BCL2L11,PTPN1,PTPN2,BOK,SERINC3,NCK1,CAV1,PMAIP1,HERPUD1,ATXN3
GOBP_SECONDARY_ALCOHOL_METABOLIC_PROCESS	AUTISM	0.0075118	0.00357134	0.0354347	122	0.19095	brain	TWAS	c5	0.0354347	0.711065601	CUBN,MVK,LIPE,POR,CYP51A1,DGKQ,SEC14L2,MSMO1,CH25H,HSD17B7,ACAA2,LEPR,PMVK,STARD3,ACLY,TM7SF2,LRP5,HMGCS1,ABCA5,LDLRAP1,DGAT2,TSKU,APOC1,IDH3B,DISP3,LBR,SREBF2,CYP2D6,IDH3A,CYP11A1,FDXR,SOAT1,ABCG4,SC5D,NPC2,CYP46A1,APOL2,APOL1,CYP27A1,ARV1,NPC1,OSBPL1A,LDLR,MBTPS1,GNB3,STARD4,ACADVL,APOB,HDLBP,ERLIN1,CES1,SULT2B1,CAT,CLN6,LSS,INSIG2,DHCR7,SCAP,ABCG1,CYB5R3,CYP2R1,PRKAA1,SMPD1,SNX17,CFTR,SCARB1,DHCR24,PCSK9,PRKAA2,FGF1,MVD,IDH2,OSBPL5,CYP39A1,FMO5,FDX1
GSE32901_TH17_EMRICHED_VS_TH17_NEG_CD4_TCELL_DN	AUTISM	-0.00670936	0.00319014	0.0354526	159	0.392689	brain	TWAS	c7	0.0354526	0.711065601	IL17RA,GTF2I,GTF2IRD2,CPSF4,CAMK2D,ABCC5,PDLIM5,NFKB1,ANKRD50,HCLS1,HLTF,ACAA2,JOSD2,SLC26A11,NPLOC4,FBXL20,MIEF2,MAP2K6,NAPG,NIPAL3,IP6K2,YPEL2,SPATA13,SLC27A2,NEIL1,HPS1,NISCH,KCTD2,DNAJB1,RAB8A,SIN3B,ZFP69,CTSA,AMH,ARHGAP9,SERINC5,ABHD2,GRAMD2B,ARV1,EGLN1,MLST8,PTPN22,TRIM33,ASB8,TTC32,IFIH1,SMARCD2,CENPQ,PDE2A,ARAP1,VPS37B,ABCB9,LPAR3,HS2ST1,ECH1,RNF125,DMAP1,SUMF1,DIP2A,NEK7,MIEF1,FAM107B,ALS2CL,DHX30,RASSF7,CCPG1,RTP4,AP5M1,CAMK1D,ABI1,TOM1,TMEM43,PDE3B,ACSS2,TRABD,DENND6B,SELENOP,FHIP1B,GVINP1,CHST15,KHNYN,PLK2,ACVR2A,RUNDC3B,SLAIN1,PIK3C3,ATPAF1,SKAP1,FGFR1OP2,PPFIBP1,HACE1,ROCK2,NFKBIZ,PARP11,ST8SIA1,PRKCQ,SMCHD1,NDRG3,PANX1
LI_PROSTATE_CANCER_EPIGENETIC	AUTISM	0.0132909	0.00632122	0.0355028	36	0.895603	brain	TWAS	c2	0.0355028	0.711065601	HPSE,CDH13,GSTP1,ESR1,LAMB3,VDR,CXADR,LAMC2,CDH1,ESR2,CAV1,RARRES1,EDNRB,CCND2,MGMT
MIR3913_3P	AUTISM	-0.0118056	0.00561695	0.0355732	61	0.267371	brain	TWAS	c3	0.0355732	0.711065601	PARM1,MRPL1,CLOCK,GUF1,MIER1,GNG12,C3orf62,EFCAB11,FAM117B,SEMA6A,TXNDC16,ZNF790,MXI1,SLC9C2,ALOX5AP,MAGI3,MEGF10,PTPN1,PPP1R9A,FEM1B,RGS18,RPP30,TTN,CCDC141,ADAM23,PKP1,KYNU,ANAPC7,NUFIP2,KCTD4,LRRC7,DCC,CDK1,RAB3C,CMTM6,AIG1,ATP1B3,KIAA1549,UBE2I,ANKRD28,SMAD2,PPP1CB
REACTOME_PCP_CE_PATHWAY	AUTISM	0.0125463	0.00596951	0.0355763	53	0.936264	brain	TWAS	c2	0.0355763	0.711065601	PSMB3,PSMD3,PSMF1,SMURF1,FZD1,DVL3,PSMD2,PRKCB,ROR1,RYK,RAC3,PSMB1,PRKCA,PSMB6,UBA52,PRICKLE1,AP2A1,RAC1,PSMA2,VANGL2,AP2B1,PSMD4,PSMC5,WNT4,PSMC3,PSMB5,PSME1,PSMD13,AP2A2,CLTB,WNT5A,PSME4,FZD7,FZD8,WNT5B,UBC,PSMA4,PSMA7,PSMB9,DAAM1,SEM1
SWEET_KRAS_ONCOGENIC_SIGNATURE	AUTISM	-0.0109553	0.00520505	0.0353137	60	0.750458	brain	TWAS	c2	0.0353137	0.711065601	MRC1,BSG,TNNT1,HLA-DQA1,GLRX,SND1,ATP1B1,TGFBI,FEZ2,NUP88,PSEN1,NPC2,NMT1,RPL14,SLC12A2,PHLDA1,RPS2,ATP5PB,RABGGTB,AXIN1,MDFI,LAMC1,KDELR1,PCBD1,FCGR2A,MYH7,RPL3,ITGB2,ACLY,S100A1,LGALS3,FAM3C,GNS,CST3,PHLDA2,SIRPA,CTSS,GABPB2
WP_DYRK1A	AUTISM	0.0141176	0.00671069	0.0354004	38	0.436233	brain	TWAS	c2	0.0354004	0.711065601	MAPT,CDK6,REST,LIN54,EIF2B5,DYRK1A,H3-3A,CASP3,NEUROG2,FGF2,RBL2,GSK3B,MTOR,PSEN1,LIN52,LATS2,SMARCB1,TSC2,MLST8,DCAF7,DNER,CASP9,LIN37,RPTOR,AMPH,CREB1,RAD54L2,NFATC1,TFDP2
VALK_AML_CLUSTER_7	AUTISM	-0.0183022	0.00871084	0.0356332	19	0.0503194	brain	TWAS	c2	0.0356332	0.711365963	GYPE,CLCN3,DNAJC6,RHCE,EPB41,SELENBP1,HBZ,SPTB,OSBP2,TPM1,PDZK1IP1,TAL1,RAP1GAP
CASORELLI_APL_SECONDARY_VS_DE_NOVO_UP	AUTISM	0.0111756	0.00532188	0.0357338	44	0.435745	brain	TWAS	c2	0.0357338	0.712494362	HP,ANXA5,ENTPD1,SLC36A1,FCGRT,TMX4,SLC38A6,SLFN12,FBN2,PLAAT3,MCTP2,LAMC1,TMEM35B,TFEC,NAGPA,ENC1,SLC24A3,TGFA,ARHGEF40,CNIH4,TRIM27,MTARC1,MAVS
GOBP_CELLULAR_RESPONSE_TO_HEAT	AUTISM	-0.017739	0.00844919	0.0357736	35	0.456271	brain	TWAS	c5	0.0357736	0.712494362	MAPT,GSK3B,MTOR,EP300,THBS1,EIF2S1,SLC52A3,TRPV1,PDCD6,HSBP1,ATM,YWHAE,TFEC,HSP90AB1,DNAJB1,HSPA1B,HMOX1,ATXN3,NF1,IL1A,FGF1,HSBP1L1,SLU7,CHORDC1,ST8SIA1,HDAC2,POLR2D
MIR12114	AUTISM	0.0159104	0.00758021	0.0358227	31	0.808027	brain	TWAS	c3	0.0358227	0.712636827	PIP4K2B,EPHB1,SLC8A3,SMG1,TMEM229A,BBOF1,RIMS3,ZNF519,HRNR,ZNF91,PCDHGA7,STRN,CTR9,ZNF555,CACNA1E,FMNL3,OPA3,ATXN7,NOTCH2NLA,ZC3H15
CTGYNNCTYTAA_UNKNOWN	AUTISM	-0.0137074	0.00654234	0.036155	49	0.803731	brain	TWAS	c3	0.036155	0.715292277	TRPV6,EPHA1,LDB2,KLHL25,TXNDC12,SSBP3,ITGA3,SMG5,HIVEP3,KRT222,PDPN,DSCAM,STAG3,PUS7L,GJC1,FXYD3,KTN1,PELI2,GIMAP1,ZBTB22,PLXDC2,HDLBP,TFIP11,PMP22,SOWAHA,ADAMTS5,TMEM126B,FIBIN,OTUB2,NRP2,IRAG1,BTBD3,ABI1,TUG1,DGLUCY,POLR1G,LIG3,ONECUT2,CLN3
GSE557_WT_VS_I_AB_KO_DC_UP	AUTISM	-0.0061955	0.00295721	0.0361667	176	0.169241	brain	TWAS	c7	0.0361667	0.715292277	ARHGAP45,ZNF808,TMC4,TCEA2,LAMTOR3,PDLIM5,MANBA,IFNAR1,PXN,CCDC62,VPS37B,C4orf47,FAM149A,RWDD4,LPCAT1,DENND1C,AS3MT,TRIM7,GLO1,HDDC2,PAN2,STAT6,MIA3,PUS3,TTC14,DCXR,TOM1L2,ASAP2,FAM193B,CLIC4,LDLRAP1,RNF123,EXTL2,ICE2,DHX33,STX16,PATJ,CDK10,TSPAN15,INPP5F,WDR11,SNX33,TEX2,CRELD1,ARL14EP,SLC35B3,ABCD4,YOD1,AKAP7,CDIP1,CRACDL,ZFP14,CAPN5,ABHD2,ADORA3,NEB,CACNB4,BIVM,SPTBN1,ANKRA2,LRRC61,ZFP28,PARP2,TEP1,ZKSCAN8,STARD10,SEPTIN9,BLOC1S2,SLC43A2,KLHL17,KLF12,NFS1,PTPN18,CCR5,CD151,ANGEL1,NOXRED1,TRIP11,ITPK1,TASOR2,ST6GALNAC3,TSPO,KYNU,PPFIBP2,DENND6B,ACAA1,ZYG11B,RELCH,REEP5,FBXL4,POU6F1,CCDC125,SLC35A1,COMTD1,FBXO38,TSPAN2,NDFIP1,RAB12,CCDC28A,MCCC1,ADI1,TRIM24,PTGER4,EARS2,HLA-DOA,CERS2,CDC42SE1,PRKAB2,TMTC2
MCCLUNG_DELTA_FOSB_TARGETS_2WK	AUTISM	0.0153929	0.00734201	0.036034	44	0.828008	brain	TWAS	c2	0.036034	0.715292277	CDK14,INA,GSTO1,NMBR,HMGCS1,CCK,TPBG,MFSD4A,ARHGEF25,TUBB2A,IMPACT,COL5A2,MOBP,ZNRF2,GARS1,SEPTIN9,ADARB1,MGST3,APBA2,FHOD3,HSPA1B,FHL2,INPP5J,CADPS,SERPINI1,PTPRK,COPRS,ASIC2,ADCYAP1
MIR340_3P	AUTISM	0.0107533	0.00513057	0.0360889	54	0.466371	brain	TWAS	c3	0.0360889	0.715292277	C15orf40,SPCS3,EIF4E,DCAF16,TMED4,ZNF850,INPP5B,S1PR2,ZNF835,ZNF805,ZNF814,TAPBP,VPS33A,APOBEC3F,UPK3BL1,CYB5R3,ATXN3,QPCTL,ATAD5,TLCD2,ZSCAN2,TULP4,TMEM41B,SLU7,ACTR10,EPHA3,SEC61A2
YAMAZAKI_TCEB3_TARGETS_UP	AUTISM	-0.00802233	0.00382789	0.0361035	135	0.823394	brain	TWAS	c2	0.0361035	0.715292277	WARS1,LAMA1,PTPRM,LRPAP1,ANKRD50,ENPEP,PLOD1,HS3ST1,DOCK9,CD38,PLOD2,EFEMP2,GHR,FKBP9,ATP1B1,SPOCK1,YPEL2,ANXA2,PARVB,CTSZ,EPHB4,FDX1,CRYAB,PSAP,SEMA6A,STRA6,UBE2Q2,MAN1A2,PDIA3,LPP,CASKIN2,KDELR2,ARF4,LMBRD1,COBLL1,SUSD2,MFGE8,FURIN,TYRO3,EPAS1,COL4A2,FNDC3A,PXDN,SNAI1,HSDL1,GANAB,MDFIC,STARD10,HSPG2,PSPH,LAMC1,SPARC,PDE1B,TST,KDELR3,MPZL2,PTH1R,FHOD3,ITGB1,AMFR,HERPUD1,FBLN2,FUT8,CALU,TIMP3,FBXL22,CALM1,LGMN,DDAH1,DYRK2,F3,GNA12,SERPING1,SEMA6D,LAMB1,GNS,CYP26A1,SFMBT2,SRGN,GREM2,RCN1,THBD,CST3,RNF24,CCND2,SRPRB
GOBP_PEPTIDYL_ARGININE_MODIFICATION	AUTISM	0.014641	0.00699545	0.0363559	28	0.688409	brain	TWAS	c5	0.0363559	0.715701489	ART4,ART3,PRDM4,PRMT1,CARM1,PRMT2,PRMT7,NDUFAF7,NDUFAF5,ART5,ART1,PRMT3,COPRS,PARK7,PRMT6
GOBP_REGULATION_OF_PHOSPHATIDYLINOSITOL_3_KINASE_SIGNALING	AUTISM	0.0103059	0.00492391	0.0363461	74	0.292416	brain	TWAS	c5	0.0363461	0.715701489	LIME1,PLGLB1,PLGLB2,EGFR,FLT3,EGF,PTPN13,HCLS1,PDGFA,PDGFRA,KDR,INSR,ROR1,PDGFC,ERBB3,FGF2,HAX1,NTRK3,STAMBP,FN1,NTRK1,PRR5,NEDD4,SLC9A3R1,BTN2A2,PDGFD,TSC2,NLRC3,PIP5K1C,MYDGF,FBXL2,AGT,PIP5K1A,SERPINE2,F2R,F2RL1,NOP53,RGL2,TREM2,CAT,PRR5L,FSHR,F2,ERBB4,UNC5B,PTEN,CBL,RASGRP1,PIK3IP1,RELN,HGF,SEMA3E,WNT16,PPP1R16B,IGF1R
GSE17721_CTRL_VS_LPS_6H_BMDC_DN	AUTISM	-0.00675932	0.00322921	0.0363329	149	0.428539	brain	TWAS	c7	0.0363329	0.715701489	PARG,FKBP1A,CYSTM1,CD14,HARS1,TRIM26,IER3,SLC39A8,PACRG,KREMEN1,SLC5A11,AGTRAP,NPPA,PHC2,NUDT9,WFS1,PALLD,KAT2B,CNN3,RBM19,C11orf71,PLSCR1,HK2,TMEM39A,LRRC58,HGD,PACC1,NUP58,NRROS,KATNBL1,LAMB3,SLC9A3R1,LLGL2,ACADSB,ARF4,NUB1,PPIE,F11R,DDHD1,MAPKAPK5,PPIF,PLAC9,LIG3,SLFN12L,HOMER1,MECR,CAB39L,KCTD11,TSPAN33,DENR,KMT5A,SLCO1A2,DHX58,MMP2,ARTN,SPTB,MMP14,REM2,SNCG,LYVE1,HINFP,TAB2,GINM1,KATNA1,PDSS1,CYP2J2,RTCA,ASPRV1,TGFA,POLR2C,KLRK1,FKBP11,TMEM121B,ATP6V1E1,FGL2,KSR1,IFT172,GOSR1,PDE1A,MAP3K8,PSMA4,CACNG6,TCP10L,PIWIL1,CMTM6,REPS1,DOK5,COL11A1,FURIN,CST3,RASA2,RANBP1,CWC15,UPF2
GSE30971_2H_VS_4H_LPS_STIM_MACROPHAGE_WBP7_KO_UP	AUTISM	-0.00609925	0.00291333	0.0362988	192	0.324578	brain	TWAS	c7	0.0362988	0.715701489	MUC5B,DUSP8,LSP1,TSPAN32,GPR179,LAMA1,MADCAM1,ARHGAP45,TMC4,TMEM86B,IL17RA,ZNF25,SH3BP2,MSX1,GAS2L1,LIMK2,POP5,KAT2B,NRP1,SKAP1,PDK2,CCDC186,ABLIM1,UTS2R,MAP4K2,CCS,SLC25A33,WDR6,ZFR2,ITGA6,KLC3,INCA1,EBF4,PTPRA,CDC25B,SLC12A6,AKAP8,PAFAH2,MPI,PATL2,LLGL2,PRELP,KIDINS220,FBXO15,ENTPD5,AKAP7,KIAA0319,ALDH2,PVALB,ADSS2,KIAA0040,TTC13,HMG20A,SPTBN1,REPIN1,GIMAP4,MRC2,NUP50,CRHR2,MBTPS1,GSE1,ZNF329,IFT80,METTL26,UPF3A,PRSS37,SLC22A5,OTOF,SLC7A7,SUN2,RPL3,SYNGR1,MPZL2,SLC4A7,ABCG1,PRKD3,HEXB,IFI27L2,FAM221A,OR51B6,CLEC4E,BCL2,HOOK1,MPP4,ANGPTL8,FARSA,EXOG,SFXN3,ATXN7L3B,ANGEL1,CABLES2,DDX4,TMEM231,AMZ1,LRMDA,ANKH,OSBPL6,NUDT14,NCKAP5,CCT6B,COX10,RCN1,KLHDC8A,USP31,CD247,TUBE1,CD2AP,IL16,GPR63,APEX1,PGPEP1L,MGME1
BOYAULT_LIVER_CANCER_SUBCLASS_G6_UP	AUTISM	0.00807375	0.00386108	0.0365227	86	0.661322	brain	TWAS	c2	0.0365227	0.716517941	VSTM4,MLEC,FBXL5,GREB1,LPIN1,TRIB2,NEK3,THSD1,CBR1,TTC9,CCDC170,SULT4A1,SAMM50,PARVB,C1orf112,HEXA,ATP6V0E2,ITPR2,SLC13A3,BMP4,ACSS3,YPEL1,CRYZ,TBCA,WASHC3,C1QTNF3,CTNNA2,ACSL6,MARCHF8,GALNT1,RHOBTB1,SLC5A6,MERTK,RAB4A,DYNC1I1,UGGT1,LGALS8,ACTN2,PANX1
GSE17721_PAM3CSK4_VS_CPG_1H_BMDC_UP	AUTISM	0.00678539	0.00324496	0.0365229	168	0.162332	brain	TWAS	c7	0.0365229	0.716517941	AATF,B9D2,STK19,RING1,CTBP1,EIF2B5,PLBD1,DYNLL1,MFN2,GATB,SNAP47,WNT9A,CACHD1,GRM8,PNPT1,ACSL5,STK10,PDCD2,TCAP,ACLY,ATG16L1,NCMAP,GMPPB,PARP3,WDR12,SIDT2,SSR3,UFSP1,PNPO,CRLF1,STRA6,HAUS2,IGDCC3,IGDCC4,SLC24A1,SOAT1,PPP1R21,AP1M1,RBMXL1,DLST,VANGL2,NIT1,NDUFS2,ELMO2,SULF2,BRWD1,LONP2,PIP4K2C,MRPS23,MAPKAPK5,MYO7A,TTLL3,MRPS15,PGP,PCSK6,TANGO2,AGGF1,MYO1F,ANGPTL6,SLC9A8,GARS1,ZFYVE19,VEGFB,RECQL,ABCC9,POLR2M,METAP2,NKIRAS1,KCNAB3,C1orf159,INTS11,LRRIQ4,FSTL1,CACNA1H,EFS,CENPV,SCAND1,CHID1,H19,RSL24D1,OPN3,FHOD3,TFB1M,SDHB,FZD9,F7,KCNK1,KLF7,NUFIP1,DUSP19,FTO,NUDT19,SEC23B,SIVA1,RRAGD,SNN,RAB3GAP2,HLX,CCDC91,NEPRO,STK16,IL1R1,NFATC2IP,VPS45,U2SURP
TONKS_TARGETS_OF_RUNX1_RUNX1T1_FUSION_ERYTHROCYTE_UP	AUTISM	0.00804746	0.00384853	0.0365239	117	0.423622	brain	TWAS	c2	0.0365239	0.716517941	MEAK7,PALM,PLPPR3,ELANE,LAIR1,LILRA2,LILRA1,LILRB1,FCAR,TNNT1,DDR1,PNRC1,RRAGD,SLC7A11,P2RX4,UCHL1,PDGFA,TLR2,CH25H,ACSL1,QPRT,MAPK3,EEF1A2,FABP3,NRCAM,ANXA2,SLC2A5,CPM,HOMER3,SCG5,UPP1,CYP1A1,SLC15A3,STIMATE,IL17RB,STAT1,NUPR1,CD200,TRIB3,PLTP,ADCY9,NETO2,IFI44,NAP1L1,RHOQ,PXDN,PIK3C2B,TMEM176B,TMEM176A,ARAP3,ALDH1A2,CLEC5A,LAMC1,ARL4A,SSBP2,VCAN,TIAM1,SERPINA1,GPNMB,RUBCNL,GIPC1,SELENOP,OLR1,CPD,TPK1,PLK2,CD180,SLC1A3,LRP3,IFI16,SLAMF8,MYOF,TUBB6,DENND5A,EMP1,ANXA2P3,FCGR1A,ECM1,JAM3,ZNF217,AMIGO2,FUT4,C3AR1
GSE22589_HEALTHY_VS_HIV_INFECTED_DC_DN	AUTISM	0.00668716	0.00320064	0.036679	168	0.62794	brain	TWAS	c7	0.036679	0.718730716	ST14,DOC2B,PAPPA2,KCNQ2,HELZ2,FAM53C,TMEM248,FAM241A,CAMK2D,SAP30,DCBLD2,SH3TC1,TLR1,NPNT,PPM1K,HERC6,CXCL11,TLR3,ELMOD2,CH25H,RBMS2,BLNK,TBX6,PNPT1,ALDH1L1,GYPC,THSD7A,DBNL,STARD3,DDX60,PLOD2,CTSW,ADAMTS19,FABP3,UBA7,PPP2R5A,SLC29A3,NUDT13,SLC30A6,TOR3A,GBP2,GBP7,GBP4,NPC2,SOST,DCAKD,CEP128,C19orf12,TSHZ3,PARP14,SLC49A4,DDHD1,NAA25,PTAFR,SLC9A3,RBM43,CCDC122,SETDB2,TRIM13,CASP7,STAU1,RNF114,TAP1,PSMB9,TAPBP,VEZT,CFAP54,TMCO3,ACP2,ACP3,S100B,CGAS,SLC28A2,C14orf93,IFITM3,IRF7,SLC25A22,TMED8,RTP4,APLNR,FBH1,CLEC4E,GINM1,LRRK2,POLR2C,GTF3C3,WDFY1,RASA4,MX2,MX1,ART5,MOV10,TTLL7,IFT172,DCP2,MPST,PLK2,CD180,LCP2,PRR5L,DTD1,SLFN5,IL12RB2,NXPE3,FGF23,GPSM2,PTTG1,ADGRV1,FAR2,ST8SIA1,OPTN,FRMD4A,PLCL2,C11orf97,ENDOD1
GATA1_04	AUTISM	0.00911286	0.00436364	0.0367652	109	0.101839	brain	TWAS	c3	0.0367652	0.719589842	FLI1,NFRKB,MYOT,GRID2,EYA4,RNF185,PAN2,C22orf31,SLC8A3,ZIC1,UBE2F,CPLX2,RAB24,PRELID1,CASZ1,MAP4K5,ROS1,IP6K2,BSN,MST1,RNF123,EGFLAM,PRR18,SLC14A1,SYNE1,CYP11A1,PTGDR2,MYRF,SFRP5,SLC26A9,PLCXD2,CCDC80,CAST,SOBP,ARPC2,WNT6,INHA,HIPK1,NHLH2,XIRP1,TNFRSF19,S1PR2,HBZ,IL34,LMO2,NR5A2,PON3,DNAJB4,MYO1C,HIC1,PPP2R3A,TFEC,KLF12,ANKS1B,KIRREL2,SPATS1,NRP2,CDC42EP3,TAB2,PRKAA1,CACNB3,PRDX2,KLF1,ECHDC2,ATN1,C3AR1,NOL4L,ESRRB,LINC01341,ARHGEF37,NDRG2,TBX5,PSD4,PGGT1B,PIK3R3,IMPG1,RALGPS2,RAB3C,TWIST1,TMEM196,NR3C1,CREBL2,GRIN2B,ALDH18A1,PDZD2,GBX2,ZNF385B,GSE1,CCSER2
GOBP_POSITIVE_REGULATION_OF_LIPID_KINASE_ACTIVITY	AUTISM	0.0193242	0.00926498	0.037004	18	0.742297	brain	TWAS	c5	0.037004	0.7225988	FLT3,FGF2,P2RY12,EEF1A2,TNFAIP8L3,ATG14,CDC42,EPHA8,F2,PIK3R4,VAV3,CD81
TGACCTTG_SF1_Q6	AUTISM	0.00640399	0.00307033	0.0370001	172	0.8642	brain	TWAS	c3	0.0370001	0.7225988	CACNB2,OGDHL,EPS8L2,CTSD,LRFN5,KCNG4,KLHL36,DHRS11,STAC2,NRSN2,SNPH,NDUFB5,MAEA,RNF4,WDFY3-AS2,UQCR10,YWHAH,AK2,UCHL1,TUBB4A,INSR,FBXW4,WBP1L,ATP5MC1,EPN3,TBX6,YY1AP1,EEF1A2,ATP1B1,RAB3A,LAMB2,SEMA3F,SLC38A3,RIN2,NNAT,PPP1R16B,GDPD1,NYAP1,HHATL,HIGD1A,RAPGEF5,ST8SIA5,IDH3A,SLC37A2,KIRREL3,KIRREL3-AS3,SEMA7A,PDIA3,EMC3,TLCD5,CNTN2,ATP5MC3,MTX2,MIDEAS,SYT17,ST3GAL5,IMMT,TRAP1,NAA25,RPH3A,AMY2A,CHCHD10,RHCG,MAP1B,DNER,GPR55,SLC2A4,VAMP2,ARFGAP2,LINC01089,CCDC92,NIPSNAP2,DNAJC11,KIN,ATP5F1C,MADD,MTCH2,BEND6,PDHX,PRPSAP1,TPPP3,RANBP10,SDK1,FAM81A,SYNGR1,CHGA,MASP1,TMEM161B,MGST3,AMPD3,FBH1,FZD9,DIRAS1,IQSEC1,ANKRD28,HSPD1,ARF3,SCN5A,FBXL22,KCNK1,SLC30A3,STK32A,VDAC2,COMTD1,RILP,MNT,NDFIP1,RHOT1,TBC1D15,CASQ2,RCAN2,RPRD2,KIAA0586,NCDN
AIYAR_COBRA1_TARGETS_UP	AUTISM	0.0161424	0.0077527	0.0373275	35	0.157475	brain	TWAS	c2	0.0373275	0.726347784	S100A8,TMEM50A,METTL25B,DEGS1,ENAH,PARP4,APOD,TPBG,PBRM1,TRIB3,ACOX2,UBL3,ASNS,MBTPS1,C1orf159,IFITM1,FHL2,NEK2,EPRS1,SATB1,PRLR,PRCP
GOBP_OLIGODENDROCYTE_DIFFERENTIATION	AUTISM	0.0120368	0.0057805	0.0373139	62	0.739051	brain	TWAS	c5	0.0373139	0.726347784	BNIP3,NKX6-2,ZNF488,NKX6-1,EIF2B5,OLIG2,WDR1,PRDM8,TLR2,SOX1,ERBB2,CNP,CNTNAP1,SLC8A3,ERCC2,MTOR,CNTN2,SLC45A3,EIF2B2,DUSP15,KCNJ10,ASPA,TPPP,B4GALT5,CTNNB1,IL34,BOK,CDKN2C,MDK,B4GALT6,ID4,TMEM98,PTEN,HDAC11,ZNF365,VTN,SOX10,NF1,EIF2B3,DAAM2,TSPAN2,OPALIN,EIF2B1,HDAC2,TENM4,PTN,WASF3
GSE16266_CTRL_VS_HEATSHOCK_AND_LPS_STIM_MEF_DN	AUTISM	0.00652807	0.00313588	0.037367	158	0.607304	brain	TWAS	c7	0.037367	0.726347784	TFPT,RPL28,TBL2,ECE2,CENPE,COPS8,DERA,COX6A1,COQ5,CDIPT,TMEM219,POLR3E,STK10,GPATCH4,FASN,FOXK2,NSMCE1,SETD4,CBR1,PDCD2,OGDH,NDUFV3,C11orf68,PHC1,CDC25A,GNAI2,NAA80,TIMP2,SIN3B,BABAM1,DDA1,MRM2,CHST12,NOMO1,SIDT2,TMEM160,SELENOW,GRWD1,CYB5R3,SAMM50,RPL7L1,G0S2,BAP1,FAM20B,CHRNA1,EIF2B2,RASSF5,SEMA5B,MRPS23,BPHL,TOM1,TXN2,PCNX1,CCNF,VPS39,DCLRE1B,LIMD2,CYFIP2,RCBTB2,DIAPH1,ASRGL1,PRPF40A,ILRUN,SNRPC,PIGQ,AARS1,SLCO3A1,PRDX5,HPS4,PBX1,ALDH9A1,PPIF,RPL36,ELOVL1,MMACHC,MRPL22,ATP5MF,CUX1,DEAF1,UBR7,CLTB,COG1,TMEM43,NOP58,TMEM229B,ARPP19,ACSS2,PLCD1,CTU1,SLC2A2,TOX4,ENPP4,DGCR2,CLDN5,GPATCH1,SLC7A10,PIP5K1C,MYO6,FYN,ZFPM1,APRT,HACE1,MORC1,CNPPD1,TUBA4A,LDHB,PRKCQ,CITED4,PCSK2
ZHAN_MULTIPLE_MYELOMA_LB_UP	AUTISM	0.0105838	0.00508401	0.037362	68	0.712451	brain	TWAS	c2	0.037362	0.726347784	RELL1,USP53,LINC01088,LYPD6B,PARP15,C1orf226,CYBRD1,ADTRP,PLXNA1,FLNB,SMAP2,SAMD3,P2RX5,NAMPT,KCNJ11,ARNT2,ASXL2,CGREF1,BIK,SCUBE1,PCGF5,HRK,RASGRP1,ITGB1,CACNB3,ARID5B,ADAM22,MAST4,BOC,PLS1
GOBP_LONG_CHAIN_FATTY_ACID_METABOLIC_PROCESS	AUTISM	0.00608488	0.00292885	0.0377491	141	0.30381	brain	TWAS	c5	0.0377491	0.727286612	CYP2E1,GPX4,CYP2U1,ABHD12,ACSL1,ACSF2,ACSL5,GSTA1,ELOVL5,CBR1,GSTP1,GPX1,CYP4F3,CYP4F12,CYP4F2,CYP4F11,SLC27A1,ALOX15,ACSM1,EPHX1,CYP2D6,CYP2D7,SLC27A2,ACSL3,ACSBG1,ELOVL2,ADTRP,CYP1A1,FADS1,MGLL,ACAD9,DAGLB,ABHD6,ACOT8,SLC27A6,PLA2G4B,SLC27A5,ALOX12,ALOX15B,ALOXE3,PLA2G4C,ACSL6,ELOVL1,PTGIS,ALOX5,CYP2G1P,CYP1B1,GSTM4,GSTM2,GSTM1,CYP2J2,ACOT1,ACOT2,ACOT4,ACAA1,SCP2,CPT2,ASAH2,ASAH2B,FAAH,CYP4A11,CYP4A22,ABCD3,GLYATL2,CYP2C19,CYP2C8,AIG1,HACL1,AKR1C3
GOBP_NEGATIVE_REGULATION_OF_NEURON_DIFFERENTIATION	AUTISM	-0.0175618	0.00844836	0.0376428	33	0.451128	brain	TWAS	c5	0.0376428	0.727286612	REST,OLIG2,EIF4E,GDF11,MEIS1,BMP7,MIB1,GSK3B,DISP3,EIF2AK4,DIXDC1,CNTN2,DTX1,HMG20A,PBX1,TP73,ID4,JAG1,DDX6,SIX3,ITGB1,CNTN4,NEPRO,RAP1GAP
GOBP_OPSONIZATION	AUTISM	0.0167372	0.00804463	0.037476	23	0.39161	brain	TWAS	c5	0.037476	0.727286612	C4B,SPON2,PLA2G5,PTX3,MYO18A,COLEC11
GOBP_POSITIVE_REGULATION_OF_CELL_DIVISION	AUTISM	0.0114896	0.00553182	0.0378014	61	0.578425	brain	TWAS	c5	0.0378014	0.727286612	TAS2R13,FGF5,PDGFA,PDGFC,FGF2,KIF20B,CDC25B,NUP62,PDGFD,CHMP3,THBS4,MAP10,KIF14,CDCA8,CUL3,DRD2,FGFR2,INCENP,VEGFB,CDC42,MDK,SIRT2,RXFP3,CAT,GAREM1,ECT2,PKP4,AURKC,CENPV,BIRC5,GIPC1,LBH,TGFA,TAL1,POLDIP2,FGF7,KIF3B,IL1A,SVIL,FGF1,PTN,IGF1R
GOBP_POSITIVE_REGULATION_OF_NEURON_PROJECTION_DEVELOPMENT	AUTISM	0.00808152	0.00389181	0.0378437	107	0.0319674	brain	TWAS	c5	0.0378437	0.727286612	PLK5,SF3A2,STYXL1,FZD1,TENM3,NDRG4,SCARB2,NDNF,ROR1,NRP1,ITGA3,EEF2K,S100A9,NTRK3,DBNL,CAMK2B,DDX56,P3H1,BMP7,PTK6,EHD1,NCKIPSD,ITGA6,NTRK1,GPC2,EP300,PTK7,RET,NEGR1,ABL2,KIDINS220,GRN,AVIL,TUBB2B,CAMK1,TNN,ARSB,AGT,TRIM67,DISC1,RAP1A,RETREG3,MDK,ATP1B2,MAGI2,KHDC3L,RGS2,CAPRIN2,NCK1,FUT9,ENC1,COBL,EPHB2,KDM1A,WNT5A,ACTR2,CYFIP1,TMEM106B,RELN,LRP8,CBFA2T2,LRRC7,SERPINI1,SNX3,FIG4,SERPINF1,ANKRD27,FBXO38,RIT2,TMEM30A,FYN,ATOH7,ALKAL2,FES,AMIGO1,SCN1B,PTN,CREB3L2,IGF1R,EPHA3
GSE17721_PAM3CSK4_VS_CPG_16H_BMDC_UP	AUTISM	0.00740645	0.00356663	0.037839	143	0.938055	brain	TWAS	c7	0.037839	0.727286612	PARG,BTBD1,TRRAP,LAMTOR4,IFNAR2,EGF,ALB,UCHL1,FAM162A,TUG1,LIMK2,TMEM63A,PYGO2,BMP7,PRELID3B,PYGM,EHD1,NEAT1,FIBP,HMGCS1,KIF1B,RAB27B,EXTL2,XRCC5,RPL28,MRPL24,WASL,ANGEL2,TM2D1,PPIC,ASCC1,SFXN4,TMEM266,AVPI1,ABHD14A,TTLL3,CRELD1,PDGFD,SIGLEC7,FPR2,ARHGAP21,RNF103,SLC25A29,ALDH2,ADD3,DHRS7B,SLC11A1,FBN2,NTM,ERLEC1,SPTBN1,IFT57,TNFAIP2,SLC44A2,TACC2,NEDD9,FKBPL,RGL2,COX8A,SLC35C1,RNF207,CLEC5A,MICOS10,SRSF11,PTGER3,MMP2,MT2A,NAA38,ACP3,SRPRB,POFUT2,PCBP3,FXYD6,CAV2,TCTE1,CEBPZOS,DPH6,RNASET2,SFXN1,ARFGAP3,FAM174A,TOP2B,SYNPR,ATP6V0D1,LTB4R,RNF149,NUP160,CERS5,RPL22L1,TFB2M,B3GALNT2,ADAM22,PRODH,ING1,CRBN,RNF7,SREK1IP1
GSE24634_TEFF_VS_TCONV_DAY5_IN_CULTURE_UP	AUTISM	-0.00588579	0.00283203	0.0376821	184	0.373065	brain	TWAS	c7	0.0376821	0.727286612	USP13,RANBP9,MCUR1,HADH,ADGRA3,GINS3,GOT2,THOC5,EAF2,GRPEL1,CKAP2,GLO1,CHCHD3,NABP2,CNPY2,TSFM,TAF1A,PPA2,PMVK,EIF2S1,MED6,SHMT1,TRAF3IP1,NAPG,GSPT1,COX17,WDR12,BATF3,CENPM,ABHD5,KIF15,ATP8B4,STMN1,NUDC,RCC1,PRMT1,GNL3,OLA1,AGPS,TPM4,NMT1,PELO,ZMPSTE24,NFYC,MRPL57,PSMG1,TRAP1,DHFR,EXO1,FAM98A,ELAC2,GTDC1,VDR,TUBA1C,STK39,LBHD1,ACAT1,PPP1R14B,DTYMK,EHF,RBBP8,RAD50,KIF3A,JMJD6,ECT2,PKP4,BORA,PUS7,TIPIN,BUB3,TYMS,KLHL7,SLIRP,UBR7,MCAT,KDM1A,HBS1L,FHL2,LRPPRC,TIMM13,OGFOD1,PDCD5,RBM28,RFC4,NUFIP1,POLR2F,SPDL1,CDC7,DUT,MRPL40,RANBP1,KIF2C,RAD1,SKP2,CDT1,RBFA,CDK2AP1,IL12RB2,CORO1B,RFC5,MRPL23,MPZL1,NDUFAF4,CENPN,GMPS
GSE29615_CTRL_VS_DAY3_LAIV_IFLU_VACCINE_PBMC_DN	AUTISM	-0.00660272	0.00317837	0.0377654	153	0.660504	brain	TWAS	c7	0.0377654	0.727286612	CALY,SYNRG,STING1,PLAC8,SPCS3,CASP6,XPO1,CPE,FLJ20021,DDX60,CLCN3,MFSD8,VPS36,TUT4,ABLIM1,BBS7,RPL13P5,CLEC2D,XRCC5,GCFC2,WDR12,ANGEL2,ZKSCAN1,BBS4,ALG10B,SEC16B,FAM163A,LNPEP,C6orf62,DUSP15,CHMP3,AP3D1,PDCD6IP,DNAAF10,SELENBP1,PTCD2,GIMAP2,RNF145,CRHR2,MEIS3,OIP5-AS1,SF3B3,TREM2,ATL3,MUS81,NR5A2,DNAJC16,COASY,MTCH2,LINC02012,ECH1,CEP290,POLK,DNAJC13,RNF111,TRAF5,METTL3,TRAC,DDX17,IPO9,HSD17B4,VIT,ST6GAL1,UBQLNL,AQR,VEPH1,TRG-AS1,MACF1,IL27RA,CFAP210,PREPL,PCYOX1,CLEC4F,BBS2,HDAC11,CHCHD4,MRPS31,CEP126,WNT2B,RTCB,RASGRP1,ZNF404,CABCOCO1,PROCA1,CMBL,ABCB10,RPGRIP1L,FTO,MNDA,PRDX1,CFAP298,MTIF3,MAVS,DNAAF2,FAM215A,MIPOL1,SLC7A1
GSE6875_TCONV_VS_TREG_DN	AUTISM	-0.00602412	0.00289771	0.0376243	181	0.654964	brain	TWAS	c7	0.0376243	0.727286612	SLC39A12,MRPL45,PALM,MED16,UQCR11,EXOSC5,ITPRIPL1,NKX6-1,ACKR3,LDB2,GOT2,UQCR10,MTFP1,PPEF2,SEL1L3,MRPL20-AS1,ATAD3A,TTC34,TP73,HEBP2,CUEDC2,ATP5MK,CENPU,ACSL1,CHAD,LIN7B,ASPDH,ETFB,CLHC1,KCNN3,ZBTB7B,TRAM2,GTF2F1,CLEC4M,TIMM44,KANK3,CBR3,HIVEP3,GHR,FGFR4,CLIC4,CDC25A,RBM6,RIN2,INO80B,ATIC,NAT14,ABI2,AP4M1,NYAP1,LSM4,DDX49,CDCA7L,HAUS1,CFAP69,ISLR2,PI4K2A,PLXNA1,RUVBL1,SSPN,RPS6KL1,AKAP1,MPO,CCNF,S100A10,SLC25A38,MRPL4,PTPN1,CXADR,WDR46,PEPD,KIAA1549L,RNF207,SPTSSB,DENND2A,NAGS,PLIN3,IQCH,MRPL58,ST6GALNAC2,SNTB2,CAPG,TIMP4,FXYD6,FBXO17,UPK1A,POLR2I,SUMO3,ADARB1,IFI27L2,HEYL,C1orf53,TNNT2,FKBP11,KLF1,PXYLP1,CREG2,TTLL7,WNT5B,CORO6,SLC7A14,EIF3L,LAMA5,CCT5,BRI3BP,TUBA8,MRPL42,VIPR2,TUB,RBFA,WDR3,ELAPOR1,ATP13A5,CEP19,NCBP2AS2,TOPBP1,MZT2B
SATO_SILENCED_BY_DEACETYLATION_IN_PANCREATIC_CANCER	AUTISM	0.0168754	0.00812849	0.0378862	26	0.354728	brain	TWAS	c2	0.0378862	0.727286612	HPSE,NGFR,CACNA1G,PHC1,FOXN3,CLDN15,H1-2,CHFR,CAPN5,WNT4,UCP2,CGREF1,BIK,ULBP2,HMOX1,SERPINI1,ING1,CDH8
TGCAAAC_MIR452	AUTISM	-0.012445	0.00598248	0.0375034	61	0.808337	brain	TWAS	c3	0.0375034	0.727286612	CACNB2,LENG8,CHRD,TBC1D19,DOCK9,PCDH8,MIP,SAR1B,EPHB1,BOLA2,DOC2A,SORBS2,PRND,ZIC1,SEPTIN7,CHD9,RPGRIP1L,KIF1B,PHC1,SAV1,NIN,DBT,SLC30A7,MIB1,HDGF,RNF165,LINGO1,DIXDC1,CLK3,TSHZ3,METRNL,XPNPEP1,DIAPH1,SP3,TRIM67,ATP2C1,MFF,NRP2,UNC5A,SYN3,RAB8B,XPO4,ANK3,RAI14,FURIN,UXS1,CD2AP,DGKH,SORCS1
GOBP_REGULATION_OF_T_CELL_MEDIATED_CYTOTOXICITY	AUTISM	0.0066667	0.00321194	0.0379314	54	0.818026	brain	TWAS	c5	0.0379314	0.727332454	LILRB1,HLA-F,HLA-G,HLA-H,HLA-A,HLA-E,HLA-B,AGER,HLA-DRA,HLA-DRB1,TAP2,AZGP1,P2RX7,IL12RB1,PVR,NECTIN2,PPP3CB,STX7,IL12A,MR1,FCGR2B,FADD,KLRD1,KLRC1
GOBP_GLYCEROLIPID_BIOSYNTHETIC_PROCESS	AUTISM	-0.0054123	0.0026082	0.0379768	223	0.224118	brain	TWAS	c5	0.0379768	0.727382024	PIGW,SOCS7,PIP4K2B,PGAP3,MBOAT7,ACP6,PIGG,DGKQ,CDS1,TAMM41,MTMR3,INPP5J,PISD,PI4K2B,PIGP,ITPKB,PDGFA,LPCAT1,ACSL1,DGKA,PIP4K2C,AVIL,CDIPT,SLC44A3,INPP4B,FGF2,GPAM,AGPAT3,CDS2,CRLS1,PLSCR1,INPP5D,DGKD,PIK3CD,SMG1,FABP3,DGAT2,UVRAG,IP6K2,ABHD8,SLC27A1,PIK3R2,ALOX15,PLD2,PITPNM3,MTMR6,ABHD5,SACM1L,PCYT1A,PIGX,PIGZ,ACSL3,DGKB,AGMO,INPP5F,PIGV,LIPH,DGKG,PI4K2A,INPP1,IPMK,CLN3,LPIN3,GPLD1,PIGM,DGKE,LIPI,FITM2,PIGT,PLCG2,DHRS7B,ATG14,CEPT1,PIP5K1A,PIGF,SOCS5,TTC7A,PI4KAP1,PI4KAP2,SLC44A5,PIGK,ETNK2,PIK3C2B,SLC44A2,LDLR,PIGQ,ATM,AGPAT1,IP6K3,CTDNEP1,AGPAT4,GNPAT,NR1H3,PTPMT1,LPCAT2,CHPT1,PIK3C2G,PLA2G4C,TPTE2,EFR3B,SELENOI,INPP5K,PIK3R4,LCLAT1,ABHD4,AJUBA,PCK2,PIGC,PIGL,SLA2,PTDSS2,PNPLA2,PIGB,PTEN,ITPKC,PGS1,PGAP1,PIGH,FAR1,CHKB,PIP4K2A,RAB38,HDHD5,PIGN,TTC7B,PIGS,PLA2G6,SCARB1,FIG4,PITPNM2,PIK3C3,PIK3CG,PIK3R3,GPAT2,INPP4A,SYNJ2,MPPE1,IMPA2,PLCE1,SH3YL1,MTMR2,LPIN2,LPIN1,PLD1
GSE18791_CTRL_VS_NEWCASTLE_VIRUS_DC_2H_UP	AUTISM	0.00607315	0.00292934	0.0381524	167	0.366868	brain	TWAS	c7	0.0381524	0.729101376	CMTR2,NAPEPLD,ORC5,PEX1,TLR1,TLR6,RFPL1S,IFNGR1,GNRHR,ZFP62,BTNL9,NUDT6,RIOK2,PAQR8,CBR3-AS1,ERMARD,FAM120B,MRPS26,PRND,EFCAB7,RMND5B,NMNAT1,ZNF559,ZNF177,ZNF561,HMGCL,PAAF1,RSPH4A,ASF1A,POLI,RPP40,TTI1,HEATR6,LEFTY2,CCDC13,GXYLT1,PUS7L,FUT11,CEP85,ZSCAN29,AP2A1,SLC35B3,TIMM21,DNAL1,MLH3,SEC22A,UMPS,GET1,PRIM1,ATP23,ERO1A,ZNF30,ZNF260,ZNF850,DNAAF10,HMG20A,DPP10-AS1,ARHGEF28,GIMAP2,GIMAP1,GIMAP5,AGGF1,ZNF544,CPLANE2,CSTF1,ZMYM1,NCDN,C15orf61,CKMT2,CHRND,CSE1L,SRP68,GUCY1B2,SYNE2,BORA,ZNF583,SSR4P1,DBR1,OXSM,CCDC66,ATF6B,SASS6,C2orf42,MRPS31,KBTBD7,NEK2,CHST15,ZNF576,ZNF45,POLR1G,FBXL4,METTL21A,NAV2,TRIM27,DROSHA,MMACHC,DAAM2,KAT14,URB1,PSRC1,CETN3,RCSD1,PHF14,IL21R,BCHE,SNTG2-AS1,FANCF
MIR4269	AUTISM	0.00576607	0.00278119	0.0381499	180	0.308347	brain	TWAS	c3	0.0381499	0.729101376	KANSL1,ARHGAP28,MTCL1,LMAN2L,EIF5B,GNB4,WNT8A,MGAT4B,TMEM248,FZD1,VWA5B2,MED28,MLEC,BCL7A,CSMD2,PEX13,RBPJ,FAT1,ALDH1L2,APPL2,CLCN3,HEY2,SRPRA,OSBPL11,NPLOC4,CYBC1,UBE2K,JARID2,KIF16B,TMA7,PRKAR2A,QRICH1,RNF123,ACCS,ESR1,PCSK7,CEP164,SCN4B,RPL7L1,PTK7,GATAD2A,OTUD7A,RNF165,TRIM9,SENP8,IGDCC4,PLEKHA1,RAB8A,NWD1,MIDEAS,FAM161B,CAST,KCTD6,GRIN2A,RIMS3,BRWD1,SH3BGR,ZFYVE16,ZNF608,ZNF585A,SIPA1L2,KIF21B,STK39,LDLR,KPNA4,CTNNB1,SV2B,ZBTB22,SEH1L,SEPTIN2,LANCL2,DNMBP,HIF1AN,PPIF,DSG1,GAREM1,SPATA5L1,PPP4R2,MINDY2,SUCLG1,THY1,CAV1,BTBD7,SERPINA1,LMAN1,PPM1B,SLC39A10,PGAP1,RSBN1L,GIT2,CTTNBP2NL,MORC2,TIMP3,REEP3,IRGQ,MYO18A,SDC3,SERPINI2,SLAIN1,MEOX2,KCNMB1,KCNIP1,RHOB,ABLIM3,ATXN7,UBE3C,ESYT2,ADCY3,GNPDA1,CRBN,SORT1,CYB561D1,ERGIC2,GPR63,U2SURP,TSHZ2,CSDE1
GOBP_ORGANELLE_TRANSPORT_ALONG_MICROTUBULE	AUTISM	-0.0094471	0.00456233	0.038389	70	0.645502	brain	TWAS	c5	0.038389	0.73222018	AP3B2,MAPT,UCHL1,BORCS7,BLOC1S1,DTNBP1,KIF13A,SUN1,MREG,BLOC1S3,KXD1,BORCS8,BICD1,KIFAP3,BLOC1S5,WASF1,ARHGAP21,AP3D1,BICDL1,AP3S2,AP3B1,BICDL2,KIF28P,TRIM58,MAP1B,HSBP1,RHOT2,TRAK1,CDC42,RAB6A,BLOC1S2,KIF3A,TRAK2,SYNE2,OPA1,FYCO1,HAP1,LRPPRC,RASGRP1,BORCS5,KIF3B,DYNC1I1,RHOT1,CLN3,HIF1A,ACTR10
GSE19923_HEB_KO_VS_HEB_AND_E2A_KO_DP_THYMOCYTE_DN	AUTISM	0.00817342	0.00394748	0.0384018	109	0.563724	brain	TWAS	c7	0.0384018	0.73222018	GGNBP2,SRXN1,FKBP1A,DUSP2,ZAP70,NFKB1,MOB1B,MSMO1,KPNA1,PROM1,NFKB2,SFXN2,CENPC,PSMD8,AKT2,SEPTIN7,VAPA,IL12RB1,DNAAF5,PIM3,TYMP,RNFT1,EIF2S1,RDH11,SEC23IP,SEMA7A,ARID3B,BCAT1,ACTR10,PPM1A,SLFN12L,GCH1,PHLDA1,CUL3,RHOQ,BID,COMT,HSD17B12,FNDC3A,HNRNPLL,GIMAP4,IQGAP2,F2R,ADRA1B,PTPN1,RMDN3,ITGAV,FYTTD1,ACP3,SLC25A19,UBALD2,TOX4,SLC7A7,AGFG1,DDX18,TES,ADORA2B,SLC4A7,AQR,ARHGEF3,FHL2,TGFA,MAPK6,TRAF5,ATP6V1E1,KCNN4,RNF149,TRAF4,DIP2B,CHMP4B,ZC3H14,C1orf43,KCTD12,LCP2,VCL,NFATC1,SRGN,PLXND1,ITGB1BP1,ROCK2,ATP6V0A2,FURIN,CCND2,CMTM3,IMP4
SABATES_COLORECTAL_ADENOMA_DN	AUTISM	0.00508672	0.00245732	0.0384495	251	0.693399	brain	TWAS	c2	0.0384495	0.732307798	PHLPP2,DHRS11,CDH19,DSEL,LAMA1,MYOT,VSTM2A,SPINK2,KCNIP4,GBA3,TPH1,ADH1B,BMP3,CYTL1,RERG,LYPD8,CHP2,PRKCB,CP,ENPP6,SORBS2,CNNM2,BTNL8,RAB3B,RSPO3,CHAD,OR51E2,EFEMP1,SCN9A,SCN7A,MEIS1,GPX3,NAALADL1,GHR,DPT,ABCA8,CDKL1,MST1,INSM1,CMAHP,CA4,FN1,CPM,LIFR,EDN3,TNFRSF13C,SLC51A,GLDN,TMOD2,AFF3,CD37,CPNE8,LRRK2,ANGPTL1,LRRN2,MFSD4A,CHRNA1,CCDC80,CR2,MYLK,B3GALT5-AS1,B3GALT5,EPB41L3,PLAC9,ASPA,WSCD1,VPREB3,CD36,SLC9A3,DPP10-AS1,DPP10,TMEM171,FBLN1,CHODL,SV2B,FLRT2,AKAP12,NR5A2,SLC25A34,MST1L,MIR100HG,MCOLN2,CLCA4,CDA,ITGA4,NEUROD1,FCRLA,SYNE3,TRDC,COLEC12,CDHR5,ZNF667-AS1,CHGA,PRIMA1,GPNMB,TRGC1,LYVE1,CFH,CHGB,LMOD1,ANO5,F13A1,NDN,MT1M,PKIB,SCG2,C7,WNT2B,CES2,CNTN4,KNG1,TRAF3IP3,SOX10,KCTD12,RUNDC3B,CD177,ADCY2,MEOX2,SEMA6D,JAM2,BEST4,PRKAA2,PDE3A,FMN2,GREM2,ECRG4,TMEM140,ABI3BP,BCHE,PTN,SORCS1,EPHA3,FAM107A,WASF3,TMCC3,ACKR1
BIOCARTA_TNFR1_PATHWAY	AUTISM	0.0166291	0.00804982	0.0388505	26	0.345562	brain	TWAS	c2	0.0388505	0.734479198	ARHGDIB,PARP1,CASP3,MAPK8,RIPK1,PAK1,MAP3K7,RB1,TNFRSF1A,MADD,DFFB,CASP8,FADD,CRADD,PAK2
GOBP_GLYCOSPHINGOLIPID_METABOLIC_PROCESS	AUTISM	0.0112777	0.00546377	0.0390084	59	0.81026	brain	TWAS	c5	0.0390084	0.734479198	ST8SIA6,GBA3,TM9SF2,GM2A,NEU3,B4GALT4,ST8SIA5,HEXA,PRKCD,ST3GAL5,B4GALNT1,GLB1,ITGB8,B3GALT1,B4GALT5,B3GALT4,NEU4,CLN6,B4GALT6,SUMF1,FUT9,HEXB,ST6GALNAC3,NAGA,A4GALT,CERK,PRKAA1,SMPD1,GLTP,GALC,ST8SIA1,ST8SIA3
GOMF_PROTEIN_SERINE_THREONINE_PHOSPHATASE_ACTIVITY	AUTISM	-0.0100724	0.00488167	0.0390823	66	0.606897	brain	TWAS	c5	0.0390823	0.734479198	DUSP8,PHLPP2,DUSP14,PPM1K,MTMR3,DUSP18,PPEF2,SSU72,PPP4C,PPA2,PPM1N,PPP5C,MTMR6,PP2D1,PPP3CB,PPM1M,DUSP15,PPM1A,PPP3R1,LRRK1,PPM1F,UBLCP1,RPAP2,CTDNEP1,DUSP3,LRRC39,LRRIQ4,DUSP22,TIMM50,LRRC2,PPP1R3C,PTEN,LRRK2,PPM1B,CTDSPL,PPM1J,SSH2,PDXP,LRRC40,DUSP19,CPPED1,FIG4,DUSP2,MYH3,SSH3,PPP1CB
GOMF_WATER_TRANSMEMBRANE_TRANSPORTER_ACTIVITY	AUTISM	-0.0217544	0.0105199	0.0386457	16	0.906978	brain	TWAS	c5	0.0386457	0.734479198	MIP,PDPN,SLC4A11,SLC14A1,AQP11,AQP1,AQP4,AQP5,AQP6
GSE44732_UNSTIM_VS_IL27_STIM_IMATURE_DC_UP	AUTISM	0.00624996	0.00302334	0.0387121	184	0.923662	brain	TWAS	c7	0.0387121	0.734479198	ECHS1,HOMER2,HELZ2,SLC2A4RG,ZBTB46,PRRC2A,AGPAT1,HLA-DMB,FZD1,USP53,UQCR10,CAMKK2,TNFRSF4,NOPCHAP1,TRIP10,TAPT1,WDFY4,RBMS2,MTCL1,NDUFV2,ZMIZ2,CLSTN1,RAB8A,DDA1,ISYNA1,NPIPA1,ARHGAP31,MRTFA,PMM1,SEMA7A,CAMK1G,SLC16A9,ABL2,H3C6,H2BC10,OLA1,TRIB3,BBOF1,NUB1,HEXIM1,ZCWPW2,HSPBAP1,VPS35L,SHCBP1,EIF3D,CSF2RB,LGALS1,EYA3,RABGAP1L,KATNAL1,ZNF641,FMNL3,FAIM2,R3HDM1,RIOX2,DIAPH1,TTC9C,STARD10,NME4,DOCK1,SLC2A4,IRF5,TSPAN33,DNAJC11,NDUFA12,BDH1,RYR1,PPA1,PALD1,TERF2,FXYD2,CTTN,NAGPA,U2AF1L4,TNFAIP8,RASSF4,RPRD1A,GDI2,GPD1L,LINC01114,FHL2,GNG7,GPX2,UQCRFS1,CLEC7A,FGL2,LRP8,ACOT11,RPS27L,CDH2,VDAC2,COMTD1,MRPS5,STARD7,PLD4,GGT5,KIAA1671,CREBL2,GTPBP8,MAN2A2,CNPPD1,TUBA4A,PTGER4,RAP1GAP,PHLDA2,FKBP5,HLX,IMP4
MCGOWAN_RSP6_TARGETS_UP	AUTISM	0.0120647	0.00584338	0.0389537	31	0.306931	brain	TWAS	c2	0.0389537	0.734479198	DDIT4L,NNT,EPHX1,SYT4,TRPM1,GPNMB,MGMT,GLRX3,ZDHHC3,C2orf80,SOX10,EDNRB,PCOLCE2
MIR4299	AUTISM	0.0102381	0.00495969	0.0389924	54	0.71828	brain	TWAS	c3	0.0389924	0.734479198	CWC25,COL25A1,TAPT1,RBFOX1,SERP1,ZNF589,SHISA5,RNF165,PDIK1L,MORN4,ENTPD7,PHYHIPL,DTD2,ZNF268,SLC22A23,RBFOX2,ZNF781,ZGLP1,ZNF773,ZNF135,ZNF584,KPNA4,ZKSCAN8,CLIP1,ZBTB4,MLF1,CEP104,ABHD4,KLF11,IRAG1,PLCXD3,CREB1,PNP,ELK3,PIK3R3,PPP1R16B,ARL8B,TET1,LSM14A,L3MBTL3
MIR548B_3P	AUTISM	0.0129738	0.00627789	0.0387738	57	0.188512	brain	TWAS	c3	0.0387738	0.734479198	SQSTM1,LIAS,ATP5MK,TUT4,CACHD1,CPNE5,PDXK,SF3B2,EPN2,ZNF426,THAP10,CADPS2,CACUL1,ATP2B4,PIK3C2B,PFKFB2,CAP1,EXO5,ARPC2,CAPS2,NAP1L1,ZDHHC17,NAMPT,UBLCP1,PCDHB13,MTA2,NEDD9,DOCK1,CSTF1,ADAM10,SUN2,RNF44,BTBD10,RTKN2,NUFIP2,ROBO1,DLEU7,MAP3K8,SNX9,CHORDC1,SLC22A15,MAP3K2,U2SURP
MIR6813_5P	AUTISM	0.0146331	0.00709068	0.0390455	34	0.693537	brain	TWAS	c3	0.0390455	0.734479198	MUC1,C1QTNF1,NDUFA6,BAP1,PLXNA1,ZNF74,HSD17B12,MAPKBP1,ENC1,TFB1M,ERCC1,FAM222B,RPL22L1,SOX10,TOX4,GNA12,FTO,SMG6,ZNF664
REACTOME_ERCC6_CSB_AND_EHMT2_G9A_POSITIVELY_REGULATE_RRNA_EXPRESSION	AUTISM	0.0162879	0.00788131	0.0387669	18	0.157942	brain	TWAS	c2	0.0387669	0.734479198	ERCC6,H4C9,H2AJ,H3-3A,H2AZ2,H4C2,H4C3,H2BC4,H2BC5,H4C4,H2AC7,H3C6,H4C8,GATAD2A,H3C3,H2BC10,MBD3,MTA2,CHD3,GATAD2B,HDAC2
REACTOME_RAF_ACTIVATION	AUTISM	-0.015435	0.00747458	0.0389232	34	0.834867	brain	TWAS	c2	0.0389232	0.734479198	CAMK2D,CAMK2B,MAP3K11,PPP2R5A,PPP2R1B,MAP2K2,PPP2R5C,MARK3,YWHAB,RAF1,MAP2K1,HRAS,CALM1,KSR1,KRAS,PPP1CB
RIZKI_TUMOR_INVASIVENESS_2D_DN	AUTISM	0.0114209	0.00552817	0.0388332	50	0.563147	brain	TWAS	c2	0.0388332	0.734479198	CTSD,MED16,MBD3,CDK6,IFNGR1,PPP4C,ACAT2,GALNT3,CTSW,SMG1,PARN,NUP88,UTP25,TRIM25,BASP1,POU6F2,CACNA2D1,PPP1R7,HDLBP,NBL1,COL8A2,SULT2B1,BBOX1,OXA1L,HSD17B4,IGFBP3,COPB1,SELENOP,YBX3,HERC1,COPS2,BCAR1,GTF2H2,RAD54L2,RCN1
GOBP_AXONAL_TRANSPORT	AUTISM	-0.012771	0.00619924	0.039389	39	0.139085	brain	TWAS	c5	0.039389	0.737918245	CALY,AP3B2,MAPT,UCHL1,BLOC1S1,DTNBP1,KIF1B,RAB27B,DCTN1,BLOC1S3,SPG7,BLOC1S5,AP3D1,AP3S2,AP3B1,HSBP1,TRAK1,BLOC1S2,DST,HIF1A,KIF3A,TERF2,TRAK2,OPA1,TMEM108,HAP1,BORCS5,KIF3B,ARL8B,RAB21,MAPK8IP3,ACTR10
GOMF_DEATH_RECEPTOR_BINDING	AUTISM	0.0187301	0.00908884	0.0393241	17	0.076387	brain	TWAS	c5	0.0393241	0.737918245	CASP3,RIPK1,MADD,FEM1B,CFLAR,CASP8,FADD,PIDD1,BID
PID_PDGFRB_PATHWAY	AUTISM	-0.00937061	0.00454877	0.0393956	89	0.870007	brain	TWAS	c2	0.0393956	0.737918245	MAPK9,MAPK10,YWHAH,MAPK8,RAB5A,MAPK3,MAP2K7,SIPA1,YWHAQ,PIK3CD,PIN1,PIK3R2,S1PR1,PRKCA,WASL,ITGB3,WASF2,PRKCD,STAT1,BRK1,SLC9A3R1,GRB2,SPHK1,RAC1,AFDN,MAP2K2,PAK1,ARPC2,RAP1A,PTPN1,CYFIP2,ARAP1,ITGAV,PTPN2,ARPC5,RAF1,USP6NL,YWHAB,YWHAE,CRK,NCK1,CTTN,MAP2K1,YES1,HRAS,EIF2AK2,PTEN,RASA1,CBL,ABI1,ACTR2,KSR1,KRAS,BCAR1,PPP2R2B,RAB4A,PIK3CG,PIK3R3,FYN,TAGLN,IQGAP1,DOCK4
GOCC_MYOSIN_FILAMENT	AUTISM	0.0182201	0.00885092	0.0395365	22	0.554456	brain	TWAS	c5	0.0395365	0.738928051	MYH14,MYBPC2,MYH9,MYH15,MYH10,MYBPC1,MYH7,MYO18A,MYOM1,MYH13,MYH3
GSE2770_TGFB_AND_IL4_VS_IL4_TREATED_ACT_CD4_TCELL_6H_DN	AUTISM	0.0059312	0.00288084	0.0395094	165	0.198316	brain	TWAS	c7	0.0395094	0.738928051	UNG,BSG,MOB3A,RBAK,CYP2U1,LRPAP1,GTF2H1,ZNF141,NUP54,TRIAP1,SPPL3,PI4K2B,MTHFR,MSMO1,KLHL25,RNF40,RIOK2,RRP1,KIF1B,VCPKMT,CHST12,RANBP2,C1QBP,PAFAH1B2,POLR3H,USP8,LYSMD2,IDH3A,MCMBP,GTPBP4,SPTSSA,FAM177A1,SMAP2,AVIL,AKAP1,DAPK3,LONP1,ATP5IF1,MXI1,LINC02693,PHLDA1,PGP,CRIPT,NAMPT,B4GALT5,DIPK1A,TNFRSF1A,SRA1,PCDHA9,ULK4,WDR46,BAK1,RNASEK,QSER1,PPIF,DNAJB4,SNHG16,EMSY,ZNF17,ABHD4,NOP9,INSIG2,SAP30L,ALKBH1,GON7,CEP43,NET1,TASOR2,MASTL,NIPA1,TAF1D,MED17,FAM98B,ZNF253,LEMD3,CAND1,GLRX3,YBX3,ATP6V1E1,RELCH,ZDHHC3,APAF1,EIF5A2,KIF2A,DLD,DLEU2,DLEU1,NUP133,CNIH4,USP47,SERAC1,SOD1,URB1,STK38L,SIVA1,SNAI3-AS1,CMTM6,RRAGD,LITAF,ATP6V0A2,UTP6,ASF1A,CREG1,MPC2,SCO1,SYNM,ZUP1
REACTOME_HDACS_DEACETYLATE_HISTONES	AUTISM	0.0170419	0.00828509	0.0396921	21	0.202851	brain	TWAS	c2	0.0396921	0.74020756	REST,SAP30,BRMS1,H4C2,H4C3,H2BC4,H2BC5,H4C4,H2AC7,H3C6,H4C8,GATAD2A,H3C3,H2BC10,SAP18,MBD3,HMG20B,MTA2,GPS2,CHD3,SAP30L,NCOR1,KDM1A,HDAC10,GATAD2B,SUDS3,HDAC2
REACTOME_PROTEIN_UBIQUITINATION	AUTISM	0.011026	0.00536036	0.0396916	52	0.4584	brain	TWAS	c2	0.0396916	0.74020756	HLA-A,UBE2D3,UCHL3,PEX13,HLTF,TMEM129,UBA6,RNF40,UBE2K,PCNA,WAC,UBE2J2,PEX10,UBA52,UBE2Q2,UBE2T,H2BC4,H2BC5,H2BC10,RAD18,PEX12,UBE2L3,UBE2G2,CTR9,RNF152,PEX5,UBC,UBE2Z,RNF144A
GSE17721_POLYIC_VS_GARDIQUIMOD_0.5H_BMDC_DN	AUTISM	0.00711501	0.00346702	0.0401502	151	0.320137	brain	TWAS	c7	0.0401502	0.74466348	CAMK2D,PARL,SPCS3,PLA2G12A,SLC30A9,PXN,SH3BP5L,TXK,ATF6,SAR1B,MAPK3,CHTOP,HAX1,CYBC1,METRNL,PSMA2,ZMIZ2,CRYBB1,TTC28,PSMD3,ANXA6,NIT2,RNFT1,POLE4,CAMTA2,LRRC58,PRELID3B,CCK,ASCC1,SYNE1,GNA13,CEP112,RAB37,ARMC7,PPP1R21,EFHD2,NFATC2IP,SRXN1,RAC1,SMC6,MRPL57,UBP1,PDCD6IP,SLFN12L,RNF25,ALDH7A1,RAP1A,MINDY1,CDC42SE1,MED15,MRPL4,SP110,MRPL51,NUDT3,ANKS1A,PJA2,SLC25A46,CATSPERZ,VOPP1,DHX8,SPHK2,CGREF1,HSPA2,TIAM1,BCL2L2,NOP9,PPP2R3A,TFEC,NCOR1,FLCN,TSPAN4,TOLLIP,RPS6KA2,PTX3,SLC39A11,CD81,DHX16,ATF6B,ABI1,ACTR2,TIA1,PCYOX1,MAP3K8,ITGB1,SF3B1,BCDIN3D,IER2,ANAPC7,TTC7B,BCKDHB,C1orf52,PIGS,LRP1B,CHMP4B,PLK2,FBLN7,LARS1,HBE1,VAV3,DHCR24,POC5,CCDC6,SVIL,PRDX1,ANKH,USP15,XPOT,POLR3F,PRXL2A,STARD5,ADCYAP1,CCL25
GSE36888_UNTREATED_VS_IL2_TREATED_STAT5_AB_KNOCKIN_TCELL_6H_UP	AUTISM	-0.00676582	0.00329655	0.0401313	150	0.89047	brain	TWAS	c7	0.0401313	0.74466348	LILRB3,LILRA6,CDC42EP5,LILRA1,LILRB1,CYP3A5,PLAC8,PCGF3,OLIG2,WDR17,VNN3P,VNN2,LIMK2,CEP135,CRACD,TRIP10,CLEC4G,TNIP3,LRRC4,SH3PXD2B,PLSCR1,IQUB,THBS1,CYRIA,ANO10,LRRC25,ELL,C3orf70,MS4A7,BEST1,PRKCD,MAP3K5,AFDN,SPACA6,HAS1,FPR2,FPR1,SYT17,GSTA4,SLC2A10,SERPINB9,WDR64,GLCE,IFT27,ITGB8,HS3ST3B1,SEPTIN10,VDR,TRIM13,NAMPT,ATP7B,CD14,P2RY2,P2RY6,C2CD3,SOD2,MAP3K4,ASPHD2,SLC4A8,PMP22,NAGS,NEUROD1,PTPRF,PREX1,FCGR2A,FCGR2C,FCGR2B,FCRLB,RYBP,FIGNL1,ZBTB1,SLC7A7,INSIG2,ATP13A3-DT,S100A9,S100A12,S100A8,IFT43,SPTLC2,PRKD3,RAB27A,TGFA,SMPDL3A,BTBD10,EDEM2,APH1B,USP3,KSR1,CPD,CRLF3,PLK2,GUSBP3,STXBP5-AS1,SASH1,JAM2,TBC1D30,SLC16A10,TRAF3IP2,C1orf115,IL6ST,EMILIN2,ARHGAP19,ULK2,NFKBIZ,GK5,GPR83,CCM2L
GSE9006_TYPE_1_DIABETES_AT_DX_VS_4MONTH_POST_DX_PBMC_UP	AUTISM	0.00744431	0.00362539	0.0400358	120	0.720767	brain	TWAS	c7	0.0400358	0.74466348	PSMD13,CTSD,HP,COTL1,ELANE,WDR18,SGTA,FCAR,TPD52L2,PRPF6,CXCL2,G3BP2,SIL1,HBEGF,CD83,WIPI2,KDELR2,HMGB2,SLC30A9,MFSD10,S100P,PPP4C,MRPL12,SART1,NDUFV1,TCIRG1,NSD1,MINK1,PTPRA,CTSZ,NOC2L,TNFRSF14,CDT1,SPATA2L,ILVBL,RAB8A,UPP1,PDIA3,IBTK,G0S2,PLEKHO2,QSOX1,PDIA4,APOBR,CHFR,FPR2,FPR1,SCPEP1,REX1BD,GPI,TSR3,AMDHD2,EHD4,NAMPT,KIAA0930,DHCR7,NADSYN1,P2RY2,MGAM,ARL4A,PPIF,GLG1,ATP6V0D1,PRMT7,APOBEC3A,TUBA3D,GLUD1,GMPS,PTX3,NECAP1,ACTR2,ARHGAP26,NUP93,HERPUD1,CKAP4,MAPK6,TYMP,BAG5,LAPTM5,MAPK1IP1L,TP53BP2,TESK2,CARS2,SNF8,TSPAN14,RPN1,IER2,RRP12,RETREG2,IL1R1,MARCKS,PAK2
MIR8052	AUTISM	-0.0146958	0.00715946	0.040108	42	0.580869	brain	TWAS	c3	0.040108	0.74466348	WTAP,EPN2,CLSTN1,SULT1C2,ADAM33,DBNDD1,LIN52,ARHGEF7,ADCY9,FAM171A1,NAP1L1,B3GALT1,KDM6B,DCDC1,SLC6A17,LRP8,CTBP2,SARM1,PDCD10,C5orf22,FAM234B,EIF2B1,GAB2,MTMR11
MIR934	AUTISM	-0.00917062	0.00446508	0.0399899	75	0.257717	brain	TWAS	c3	0.0399899	0.74466348	GGNBP2,KANSL1,ZNF737,SLC2A4RG,PDS5A,RXFP1,SPCS3,GLRA3,PDE6H,PPEF2,AHSA2P,DCLK2,KPNA1,RBM19,DPY19L2,ESR1,GPHN,DENND10,FBXO22,LCMT2,EHD3,BTN3A3,KMT2C,F11R,MITD1,APOL4,MXI1,ZDHHC11,C1orf174,AGFG1,TFEC,SLA2,BCCIP,CYP1B1,LMO4,SNX18,SLC35F2,PARVA,PDE11A,PAXBP1,LRRN1
REACTOME_HEDGEHOG_OFF_STATE	AUTISM	0.00876564	0.00427536	0.0403383	81	0.518881	brain	TWAS	c2	0.0403383	0.747336291	PSMB3,PSMD3,PSMF1,PSMD2,TUBB4A,BTRC,SUFU,TTC21B,WDR19,PSMB1,ADCY10,GPR161,PRKAR2A,PRKAR1B,MKS1,TULP3,PSMB6,GSK3B,TUBB1,UBA52,FUZ,PRKAR1A,PSMA2,ADCY5,ADCY9,TUBB2A,TUBB2B,IFT52,PSMD4,IFT57,PSMC5,SMO,PSMC3,KIF3A,PSMB5,PSME1,ADCY4,TUBA3D,PSMD13,PSME4,GLI2,NUMB,ADCY6,TUBA1A,TUBA1C,DYNC2H1,IFT88,IFT172,UBC,ADCY2,RPGRIP1L,WDR35,PSMA4,ADCY3,TUBB6,IFT122,PSMA7,PSMB9,IFT140
GOBP_REGULATION_OF_FILOPODIUM_ASSEMBLY	AUTISM	0.0139209	0.00679133	0.0403834	38	0.245754	brain	TWAS	c5	0.0403834	0.747356844	PALM,NEURL1,RAB5A,NRP1,TRPM2,MIEN1,GAP43,RAB3IP,WASL,PRKCD,BCAS3,ARHGAP44,RHOQ,FNBP1L,ARAP1,CDC42,EPHB2,CAPZB,AGRN,RAB17,SRGAP2C,DAAM2,PPP1R16B,CLN3
BROWNE_HCMV_INFECTION_1HR_UP	AUTISM	0.0162887	0.00796012	0.0407283	31	0.520612	brain	TWAS	c2	0.0407283	0.747659104	CXCL2,STUM,CLGN,FSCN2,NDST1,RET,ATP2B4,BCL2L11,ZBTB22,CHST1,FUT9,KLHL23,RASGRP1,ONECUT1,PPP1R13B,TBX5,GRIA1,MFAP3,SEMA3D,POU1F1,TLL2,IL6ST,IGF1R,HLF
GOBP_NEGATIVE_REGULATION_OF_TYPE_I_INTERFERON_PRODUCTION	AUTISM	0.0142021	0.00694021	0.0407215	31	0.282614	brain	TWAS	c5	0.0407215	0.747659104	LILRA4,LILRB1,RNF216,NPLOC4,BANF1,TRAF3IP1,ATG12,GBP7,NLRC3,ATG5,YY1,ILRUN,DHX58,RNF125,NLRX1,PPM1B,SIRPA
GOBP_POSITIVE_REGULATION_OF_UBIQUITIN_PROTEIN_TRANSFERASE_ACTIVITY	AUTISM	0.0229334	0.0112077	0.0407338	18	0.68372	brain	TWAS	c5	0.0407338	0.747659104	DCUN1D4,PIN1,TRIB3,RPS2,UBE2L3,AXIN1,DCUN1D2,PINK1,CDC20,PTEN,MASTL,BMI1,BTRC
GOMF_CHAPERONE_BINDING	AUTISM	-0.00877955	0.00428738	0.0405828	74	0.653064	brain	TWAS	c5	0.0405828	0.747659104	GRN,MAPT,USP13,GAK,PRKN,PACRG,ALB,SCARB2,AHSA2P,GRPEL1,CP,TERT,BIN1,TIMM44,OGDH,PRNP,PDPN,CDC25A,PLG,DNAJB9,FN1,DNAJC9,TBCD,SLC12A2,TBCA,SUGT1,BAK1,RNF207,HLA-B,DNAJB4,HSPA2,AHSA1,BIRC5,CALR,DNAJB1,LRP2,AMFR,GNB5,HSPD1,CTSC,BAG5,GRPEL2,CFTR,DNAJC10,TBCE,TIMM10,DNAJA4,PTGES3L
GSE28726_ACT_CD4_TCELL_VS_ACT_VA24NEG_NKTCELL_DN	AUTISM	0.00814688	0.00397763	0.0405431	122	0.488427	brain	TWAS	c7	0.0405431	0.747659104	DUSP8,ARHGAP45,TLE5,PCMTD2,ST3GAL6,CTSO,VNN2,MAN2B2,ITPKB,NINL,TRIB2,THUMPD1,TSC22D2,WTAP,ABLIM1,TRAM2,FASN,ARHGEF18,CCDC69,PRDM2,USP4,UBA7,MOB1A,FOXN3,CALM1,S1PR1,RANBP2,ITGA6,SP3,PTPRA,CDC25B,SNRK,DDX49,DNAJB1,AKAP8,SYNE1,CD37,DDX5,TRANK1,BRWD1,DLG5,DDIT3,TUBB2A,ALDH2,SGSM2,ATP2A3,HERC2P3,ADD3,ISG20,MFGE8,IFI44,IFFO1,AXIN1,SRRM2,RGL2,MAP4K2,HDAC5,ATG13,GPS2,CHD3,VAMP2,RGS1,RGS2,SYNE2,ZBTB1,SUN2,TNK2,TDRD3,TRAPPC12,UBE2G2,MOAP1,BCL2L11,MT2A,CIAPIN1,MCF2L,PPP6R2,PIK3IP1,TUBA1A,RRP8,ATXN7L3B,EIF5,LAPTM5,CDK17,DGCR2,HLA-E,UBE2J1,LITAF,MPPE1,SRGN,SH3YL1,DAAM1,CLN3,NFATC2IP,GAB2,CTSK,LGALS8,DAZAP2
ONDER_CDH1_TARGETS_1_UP	AUTISM	0.00699471	0.00341392	0.0404742	136	0.130018	brain	TWAS	c2	0.0404742	0.747659104	ZNF516,DIDO1,TCEA2,GPC1,ZMAT3,PNRC1,EGFR,ZP3,KLHL24,EPHX1,COQ8A,IL15,LEPR,PAN2,BLNK,P3H1,GPX3,EFEMP2,LRP5,INPP5D,MST1,SEMA3F,THSD4,PRKCA,IGFBP2,METTL25B,FBXO2,WIPI1,CYP4F3,CYP4F11,CRELD1,BTN3A3,ZNF184,ALDH6A1,CD55,GCLC,KCNMA1,HSPA13,THEMIS2,FBN2,ASNS,CHAC1,HCP5,LTB,PHGDH,ALOX15B,CALML4,LINC00115,ABHD4,EFS,PCK2,KHNYN,KDELR3,CTTN,ABCG1,PIDD1,CYP1B1,N4BP2L2,GFPT1,CPT1B,CD44,PAMR1,HERC1,ZNF226,EML2,LAPTM5,CSRP2,RNASE4,TP53TG1,GUSBP14,SENP6,PPFIBP1,CRIP2,CELSR2,NUPR1,PDE4DIP,AKR1C1,AKR1C3
REACTOME_NEF_MEDIATES_DOWN_MODULATION_OF_CELL_SURFACE_RECEPTORS_BY_RECRUITING_THEM_TO_CLATHRIN_ADAPTERS	AUTISM	0.0157542	0.00769661	0.0406675	25	0.458112	brain	TWAS	c2	0.0406675	0.747659104	AP1G1,HLA-A,AP1B1,PACS1,AP1S1,AP2A1,AP1M1,AP2B1,CD4,AP2A2,AP1S3,AP1M2
SANSOM_WNT_PATHWAY_REQUIRE_MYC	AUTISM	0.0200755	0.00981184	0.0407518	33	0.276678	brain	TWAS	c2	0.0407518	0.747659104	MSX1,SIM2,PARP1,LGR5,BMP7,ROCK1,IGFBP2,APOD,SEMA3C,TNFRSF12A,TNFRSF19,PCBD1,NKD1,TIAM1,EPHB2,FZD7,E2F1,FRZB,SLC1A3,SP5,WIF1,RUVBL1,RABEP2
SHIN_B_CELL_LYMPHOMA_CLUSTER_7	AUTISM	-0.0214426	0.0104844	0.0408358	18	0.913047	brain	TWAS	c2	0.0408358	0.748392024	TERT,GSK3B,STAT6,RB1,TEP1,WNT4,DVL1,PTEN,NOTCH4,GLI2,MAX,XRCC3,TRAF4,IL6ST,IGF1R
GYORFFY_DOXORUBICIN_RESISTANCE	AUTISM	-0.0185278	0.00906597	0.0409864	26	0.0467536	brain	TWAS	c2	0.0409864	0.750264597	PSG4,PTPRH,FAT4,HS3ST1,BBS12,BMP7,TIMP2,AP4E1,BRWD1,SLC38A2,CYP27A1,TXNDC17,P2RY6,FMO2,TRG-AS1,TYMP,FAAH,CMPK1,NAV2,ZNF503,ADD2
REACTOME_AGGREPHAGY	AUTISM	0.013385	0.00655077	0.0410263	35	0.602635	brain	TWAS	c2	0.0410263	0.750264597	VIM,DYNLL1,TUBB4A,DYNC1I2,TUBB1,UBA52,TUBB8,DYNLL2,TUBB2A,TUBB2B,PRKN,PCNT,TUBA3D,TUBB8B,TUBA1A,TUBA1C,IFT88,CFTR,UBC,TUBA8,DYNC1I1,DYNC1LI1,TUBB6,TUBA4A,PARK7,TUBA3E,TUBAL3
GOCC_SPINDLE_MIDZONE	AUTISM	0.0146515	0.00717511	0.0411527	31	0.251126	brain	TWAS	c5	0.0411527	0.751766904	MAP9,CENPE,KIF20B,CCDC69,KIF18B,EML1,MAP10,KIF14,CDCA8,RIF1,INCENP,NUMA1,CDC42,PKP4,AURKC,CTTN,CENPV,MAPRE3,ARL8B,PRC1
GSE17974_CTRL_VS_ACT_IL4_AND_ANTI_IL12_1H_CD4_TCELL_DN	AUTISM	0.00745371	0.00365107	0.0411996	124	0.358739	brain	TWAS	c7	0.0411996	0.751815257	DUSP14,ZNF347,TSEN34,ARHGEF5,TLR1,PAN3-AS1,TMEM165,ZNF557,HSD17B7,CKAP2,TXNDC15,PUS3,PPIL1,C6orf120,BBS12,KRT222,ERVH48-1,ZNRD2-DT,ZNF443,S1PR1,ZPR1,BAZ2B,RNF168,TACR2,ARL5B,LCMT2,YIPF4,MFSD6,NAB1,NABP1,FAM177A1,CD200,ZNF410,EIF2B2,MRPL35,ZSWIM3,GET1,SNHG3,KCTD21,GLB1,THUMPD3-AS1,JAGN1,PHLDA1,ZNF200,RIF1,GIMAP1,FBLN7,SLC35F5,MLYCD,TTC9C,TMEM223,ZNF587,ELP5,KDM6B,VPS33A,STX6,KIAA1586,SNAPC1,NPC1,SLC17A5,MYNN,EXOC2,TRAPPC4,FADD,FYCO1,SERPINC1,ALKBH1,RTP4,HCP5,LTA,PDSS1,PMEPA1,FAM98B,VTI1B,ZNF506,ZNF253,ADO,ZNF230,EVI2A,MED19,SHISA2,MED21,UMPS,GLTPD2,E2F6
GOBP_EMBRYO_IMPLANTATION	AUTISM	0.0132856	0.00651542	0.0414394	38	0.845745	brain	TWAS	c5	0.0414394	0.75380829	BSG,DDR1,IGFBP7,SPP1,ARHGDIB,H3-3A,C1QBP,ITGB3,RPL29,ITGB4,FBLN1,MMP2,NODAL,SOD1,TPPP3,A1CF,UBE2Q1,POLR1B,EMP2,PRLR
GSE24634_TREG_VS_TCONV_POST_DAY7_IL4_CONVERSION_DN	AUTISM	-0.00623539	0.00305861	0.0414863	167	0.294608	brain	TWAS	c7	0.0414863	0.75380829	ZNF415,LILRB4,SQSTM1,RNF130,MANBA,TLR1,CTSO,PDGFC,PLBD1,CKAP4,PRDM4,CMKLR1,TTC3,TMEM63A,IFNGR1,LIPA,ACSL1,LEPROT,NRP1,RASGRP3,BLNK,STX4,MSL1,GM2A,CREG1,ATP1B1,ACP5,PYGL,RBM6,TIMP2,SGSH,ZNF239,ALOX5,FEZ2,QPCT,CYP1B1,FN1,MREG,SLC2A5,LYZ,CTSZ,SERPINE1,CUX1,FCGRT,SLC15A3,FADS1,TEX2,CYB5R1,CHI3L1,TMEM51,MGLL,GOLGA8H,ST3GAL5,CRYBG1,SCPEP1,LHFPL2,ZFYVE16,SLC38A6,ALDH2,ZNF573,SEMA3C,CTSS,RHOQ,HNMT,MEF2A,TMEM176B,ITM2C,CD9,CD14,ZSCAN18,ARAP1,STX2,SGPL1,PSAP,GLG1,RHBDF2,FCGR2B,VPS11,CHN2,HEXB,KMO,KYNU,DCHS1,PPFIBP2,KDSR,C1QA,WNT5A,MMD,CYFIP1,PLLP,TYMP,CTSC,FGL2,KCTD12,LARS1,LGALS3,SLC1A3,MNDA,MNT,CTSH,RRAGD,C1orf54,GARRE1,PLA2G7,SIRPA,HLX
GSE5589_LPS_VS_LPS_AND_IL10_STIM_MACROPHAGE_45MIN_UP	AUTISM	0.00652819	0.00320121	0.0414216	153	0.991548	brain	TWAS	c7	0.0414216	0.75380829	USP30,MRPL45,TSEN34,RCHY1,EIF2AK1,DCBLD2,BDH2,TMBIM4,GOT2,CCNI,PRKCB,MAPK10,RGS12,APMAP,ANXA3,RAB5B,SUOX,COQ10A,DTX3,SH3PXD2B,TRAPPC5,NUP93,TM7SF2,RHOJ,RAB27B,TIMP2,YPEL2,PTPRA,GAS8,ITGB3,BMS1,C3orf70,PDIA3,SLC28A2,SPATA5L1,LIG1,CPT1C,WDR37,HHAT,CD300LF,SC5D,TXNDC5,PDE7B,KRAS,RASSF8,RASSF5,ERAP1,CRYGN,CD84,KLHDC9,FCGR3A,GDE1,KNOP1,MRPL35,PXDC1,WTIP,MFGE8,PHLDA1,RCBTB2,RCBTB1,PEDS1,ESD,RELL2,TTC9C,KPNA4,CACNA2D1,DNAJB4,NOC4L,MTO1,RGS18,RAP1GAP2,TES,CCR5,YES1,PRKD3,QPCT,RPS6KA2,SERTAD2,TTC33,RNF149,MCOLN3,KCTD17,PLK2,FARP1,FBXO34,VCL,RHOB,CD200R1,RCN1,IL21R,MRGPRE,RBM8A,CMC2
SCHEIDEREIT_IKK_INTERACTING_PROTEINS	AUTISM	0.0128885	0.00632206	0.0414841	39	0.436432	brain	TWAS	c2	0.0414841	0.75380829	NLRP2,HTT,TFG,ESR1,FANCA,HSPB2,RIPK1,STAP2,EPAS1,MAP3K3,MAP3K7,CTNNB1,ATM,CASP8,CARD11,IRF7,EIF2AK2,ERC1,E2F1,CARD10,PDK1,MAP3K8,TRIM27,TRAF3IP2,MAVS,FKBP5
CHIARADONNA_NEOPLASTIC_TRANSFORMATION_KRAS_UP	AUTISM	-0.00780665	0.00383422	0.0417457	97	0.672458	brain	TWAS	c2	0.0417457	0.754609811	SPP1,PRKCB,THBS2,APBB1IP,MRPL18,PCNA,PDPN,PLSCR1,APCDD1,GTF2A2,ITGA6,TCF12,RANGAP1,HMGN2,SEMA7A,TPBG,MYO1B,SPTSSA,UBA2,SLC12A2,PHLDA1,NAP1L1,TNFAIP2,ADAM19,NGEF,FIGNL1,UHRF1,CENPV,AHCY,ERGIC3,ST6GAL1,RASA1,ZWINT,FUT8,MAPK6,RRM1,KCNN4,MED10,TUBB6,NAV2,EVI2A,LSM8,CDC7,GDNF,CRABP1,FAM3C,ANKH,PLPP3,GREM2,IL1RL1,RFC5,TOPBP1,FDX1,NCAM1
EPPERT_PROGENITOR	AUTISM	0.00652908	0.00320685	0.0417525	130	0.552326	brain	TWAS	c2	0.0417525	0.754609811	CDK6,EIF2AK1,ADGRA3,METTL14,CENPU,SLF1,DNAJC6,PDZD8,STEAP3,BAMBI,MTPAP,MTHFD2,NOMO1,MIPEP,EIF2S1,SLC27A2,TMOD3,KIFAP3,IDH3A,BMS1,WASF1,TRIT1,CTPS1,MRPL35,LHFPL2,MSH3,FAM171A1,TRIP13,CNRIP1,DCAF7,ASRGL1,KNTC1,LANCL2,METAP2,PMP22,DDAH1,HS2ST1,P2RY1,KCNQ5,SORD,TIPIN,MARCHF5,NET1,HBS1L,SART3,LRPPRC,PCTP,ZWINT,CALU,RRM1,LRRFIP2,NDC1,FBXO7,TPM1,TAL1,TMEM97,PEX5,HDC,TNIK,MTREX,CDK7,DUT,ANKRD27,MICAL2,UMPS,PDLIM1,TM9SF3,MRE11,MTMR2,LDHB,POLE2,FECH
GOBP_GLYCOSPHINGOLIPID_BIOSYNTHETIC_PROCESS	AUTISM	0.0180403	0.00885588	0.0416406	33	0.897381	brain	TWAS	c5	0.0416406	0.754609811	ST8SIA6,TM9SF2,B4GALT4,ST8SIA5,ST3GAL5,B4GALNT1,B3GALT1,B4GALT5,B3GALT4,B4GALT6,FUT9,ST6GALNAC3,A4GALT,PRKAA1,ST8SIA1,ST8SIA3
GOBP_REGULATION_OF_MORPHOGENESIS_OF_AN_EPITHELIUM	AUTISM	0.0106722	0.00524075	0.0417118	53	0.164812	brain	TWAS	c5	0.0417118	0.754609811	EGF,PDGFA,ITGAX,FGF2,BMP7,FGF10,PIK3CD,ESR1,GREM1,BMP4,SIRT6,TBX2,AGT,PAX8,CTNNB1,WNT4,SMO,RNF207,MDK,NKD1,MMRN2,WNT5A,FKBPL,WNT2B,WNT5B,FGF7,WNT2,NTN4,GDNF,FGF1,STOX1
GSE6674_UNSTIM_VS_ANTI_IGM_STIM_BCELL_DN	AUTISM	0.00827177	0.0040597	0.0415967	91	0.464473	brain	TWAS	c7	0.0415967	0.754609811	ARHGAP22,DRGX,DOC2B,THEGL,RRH,MTHFR,TACR3,BGLAP,BMP7,NAALADL1,ABHD12B,RPS3,TMEM184A,BARD1,CHRNE,TEX55,CHST10,CACNG5,PIH1D2,CD5,RGS6,SYNDIG1L,ASB14,SCML4,SPC24,WFDC1,CD14,ANKRD42,MSLNL,NEUROD1,SUSD4,BDKRB1,SH2D6,ZBTB32,IFITM1,IRF7,SHISA4,LMOD1,TESC,PANX2,AQP5,SLC22A14,KCNA1,MARCHF11,ANKEF1,VIPR2,TMEM179,GABRR2,SCUBE2,PBLD,CLEC4D,MELTF
GOBP_CONSTITUTIVE_HETEROCHROMATIN_FORMATION	AUTISM	0.0154433	0.00758927	0.041863	19	0.43406	brain	TWAS	c5	0.041863	0.755802877	H3-3A,SIRT6,RIF1,EZH1,SIRT2,CENPV,HELLS,SMCHD1
REACTOME_HIV_INFECTION	AUTISM	0.00589752	0.00289886	0.0419088	173	0.828917	brain	TWAS	c2	0.0419088	0.755826543	VPS4A,AP1G1,PSMB3,PSMD3,POLR2E,PSMF1,HLA-A,GTF2H4,POM121,POM121C,POLR2B,PSMD2,GTF2H1,AP1B1,NUP54,XPO1,KPNA1,NELFA,SLC25A4,VTA1,PSMB1,PSMA2,PPIA,BANF1,PACS1,AP1M1,MVB12A,ELL,UBA52,RANBP2,SUPT4H1,XRCC5,GTF2A2,ERCC2,PSMB6,NUP88,NUP107,NUP58,APOBEC3G,RANGAP1,KPNB1,LIG1,AP2A1,NUP62,VPS37C,POLR2G,NUP85,RAC1,NMT1,CHMP3,NELFE,RCC1,NUP205,SEH1L,RNMT,PDCD6IP,NMT2,AP2B1,ELOB,PSMD4,CCNT2,PSMC5,NUP50,CD4,CHMP2A,PSMB9,TAF11,CUL5,PSMD9,VPS37B,GTF2H3,PSMC3,NUP160,GTF2F1,PSMB10,RAN,SUPT16H,PSMB5,PSME1,CHMP4A,POLR2F,PSMD8,SUPT5H,CCR5,POLR2I,PSMD13,POLR2L,AP2A2,NUP42,LIG4,VPS4B,PSME4,NUP93,POLR2C,NUP210,AP1S3,AP1M2,NDC1,TAF4B,BTRC,CHMP4B,GTF2F2,NUP35,UBC,CDK7,TAF9,GTF2H2,NUP133,PSMA4,GTF2H5,FYN,PSMA7,FURIN,CD247,PAK2,NCBP2,ERCC3,POLR2D,POLR2A
GSE25146_UNSTIM_VS_HELIOBACTER_PYLORI_LPS_STIM_AGS_CELL_DN	AUTISM	0.00820173	0.00403593	0.0421358	103	0.708191	brain	TWAS	c7	0.0421358	0.759114641	LILRB4,EPS8L1,BOD1L1,DOCK9,FRG1,EXOC1,DENND1C,VPS36,CLK4,JAK1,ENTPD1,STX4,TRIM68,TTC14,FBXL20,MX1,PKNOX1,SRSF10,ZFAND2A,CMAHP,TOMM70,MOB3A,NCLN,NKTR,TBC1D2B,SEMA7A,PPCDC,NEMP2,STAT1,DDX5,CEP95,GBP4,MALT1,ARHGAP9,L3MBTL3,SAMD3,TMEM254-AS1,ITGB2,GNL2,PPP3R1,NAMPT,CCNT2,STK39,ZKSCAN3,PDE2A,XAF1,ERBIN,CASD1,USP33,MED8,PRMT7,ZC3HAV1,DDX17,CEBPZ,SRSF7,RASA1,ZBTB41,PPIL4,EML4,TUG1,VWA5A,KCNN4,COG3,ZC3H14,TMEM87B,SLC20A1,RUNDC3B,PDK1,KTN1,ATXN7,ZC3H7A,BDP1,CLCN7,MAPK8IP3,PRPF4B,MRPS21,TIA1,SENP5,MPHOSPH10,LGALS8
GALE_APL_WITH_FLT3_MUTATED_DN	AUTISM	0.0205609	0.0101347	0.0424833	16	0.833437	brain	TWAS	c2	0.0424833	0.763755327	RABAC1,HLA-G,HLA-J,HLA-B,NAPG,ST3GAL5,DEGS1,NDUFV1
GSE17721_0.5H_VS_4H_LPS_BMDC_UP	AUTISM	0.00668744	0.00329617	0.0424733	154	0.265367	brain	TWAS	c7	0.0424733	0.763755327	FUOM,SLC25A39,HEXIM1,NSF,RGS19,ORC5,CRCP,TBL2,LIMK1,MDH2,TIAM1,TMEM50B,CNOT6L,TMEM33,FAM162A,MRPL36,ECHDC1,PAGR1,GDPD3,SLC50A1,NAXE,GPS1,RRP1B,ZMIZ2,XBP1,DTNBP1,SLC15A4,EEPD1,ANLN,TGFBI,FAM193B,LDLRAP1,PTP4A2,BABAM1,ARMC6,MED11,C1QBP,RPL13,MAU2,ATP5F1A,IDH3A,PALD1,DNAJC9,NUDC,PRKCD,ARMC7,GRB2,HELZ,SLC16A6,RASSF5,PMM2,ENPP1,KLF16,MKNK2,ABCF1,PPP1R18,TXN2,CRTAP,TECPR1,PGP,RAP1A,CEP20,SLC25A38,KLHL22,LZTR1,WDR20,DZIP1,EVI5,MRPL51,HARS1,NUDT3,TMEM14C,MRPL28,MRPL48,VOPP1,CCT6A,DIP2B,SLC4A8,SLC39A13,BDH1,ECHDC3,SSBP2,NDUFB3,RNH1,CTR9,TRMT1,TECR,PPIL4,FASTKD1,NDUFA10,TIMM10B,EIF3F,SCP2,HTATIP2,CPPED1,BRAT1,LXN,CRADD,ADRB2,TESK2,MFSD4B,REV3L,EPRS1,HEBP1,NGRN,PLD1,TOPBP1,UGGT1,CCDC115,MPDU1
GSE11961_FOLLICULAR_BCELL_VS_PLASMA_CELL_DAY7_UP	AUTISM	0.00752895	0.00371322	0.0426005	123	0.924087	brain	TWAS	c7	0.0426005	0.764166652	DHODH,SLFN13,ACACA,NKAIN4,HELZ2,TRPV6,SPP1,MLEC,UTP3,PAQR3,AK2,ALDH1L2,LPCAT1,KIAA0825,CGAS,COL12A1,SRPRA,RBM19,SMYD5,EHD1,SHMT1,GSPT1,TGM2,MTHFD2,SH3RF3,MREG,PECR,COX17,TBC1D8,AVEN,SLC15A3,GPR155,KDELR2,ICA1,SNCAIP,MRPL32,DDX56,SEMA5B,THBS4,SNHG3,PKMYT1,DDX20,CCDC116,IFIH1,TMEM178A,TNFAIP2,PRKCSH,ILRUN,SNRPC,FKBP5,SLC26A8,RPUSD1,PASK,TNFRSF25,TUBG1,C1orf131,RASSF9,PUS1,EBNA1BP2,MLKL,UBALD2,KDELR3,AHSA1,ALKBH1,SLC19A1,IFI27L2,CYB5R2,NELFE,PMEPA1,FLNC,FAM222A,CTBP2,XPO4,NOS2,GPR65,SMTNL1,LAMA2,SEMA6D,FURIN,GNG12,NFKBIZ,NECTIN3,SCO1,ATP13A5,CTPS1,ANKRD28,YARS2,SDR39U1,NUDT5
GSE14413_UNSTIM_VS_IFNB_STIM_NIH3T3_CELLS_UP	AUTISM	0.00778203	0.00383904	0.0426547	111	0.472561	brain	TWAS	c7	0.0426547	0.764166652	TMEM128,PXN,CLCN6,GLRX,MIP,CDC42BPG,TXNDC11,SNX29,KCNH5,TMA7,RPL37A,CPXM1,TRERF1,RPL13,ADAMTS20,CDO1,TRIM9,TULP2,RPL29,CNTN2,RGMB,RPP14,CRYGN,CMC1,PIGT,DNTTIP1,SPNS2,AQP11,RABIF,CD320,OLFM2,VPS52,LAMC1,ARL4A,MUL1,KIF17,RPL36,MED8,DIP2A,ID4,SDF4,IMMP1L,SLC35G2,RPS25,NAGA,A4GALT,CHGB,SPEN,ATP13A2,PTPN23,NUP210,RPL37,KCNIP2,GBF1,LRRC7,GATAD2B,KCTD12,TIMM10,RNF32,MYOF,SRGN,POLR1D,MRPS35,CETN3,PDE4DIP,PRKAB2,ATMIN,FECH
MIR548AY_3P	AUTISM	0.0125752	0.00620171	0.0425914	43	0.105367	brain	TWAS	c3	0.0425914	0.764166652	ZMAT3,TMEM33,RNF185,SNAP47,CDH13,CCNA2,TTC28,DPY19L1,VAPA,SRSF10,MIB1,HSD17B12,PRPF40A,SNRPC,EXOC8,SSB,MEX3C,SLC25A36,ROBO1,CDK17,RASSF3,TRIM66,DACT1
SCHLINGEMANN_SKIN_CARCINOGENESIS_TPA_UP	AUTISM	-0.0129946	0.00641151	0.0426861	29	0.266956	brain	TWAS	c2	0.0426861	0.764166652	PTBP1,PLBD1,TNFRSF18,ANXA6,PDPN,FBXW12,RBM6,NABP1,GCH1,SLPI,MAT2A,S100A9,S100A8,ADAR,NME1,LSM8,STK35
GOBP_CORONARY_VASCULATURE_DEVELOPMENT	AUTISM	0.0143388	0.00707898	0.0428117	34	0.793603	brain	TWAS	c5	0.0428117	0.764803335	SUFU,HEY2,NRP1,FGF2,NDST1,PTK7,PRICKLE1,SGCD,BMP4,AP2B1,MESP1,ACE,VEGFB,MMP21,APLNR,LRP2,DYNC2H1,SNX17,TBX5,TGFBR3,PLXND1,ADAMTS6,DCTN5
GOMF_CHROMATIN_DNA_BINDING	AUTISM	0.0118927	0.00587044	0.0427781	51	0.0621119	brain	TWAS	c5	0.0427781	0.764803335	ACTB,RUNX2,H3-3A,CLOCK,H1-9P,INSM1,EP300,WBP2NL,ZNF276,HMGN2,RCC1,RUVBL2,BAP1,H1-2,H1-3,HMGN4,KDM3A,HMGN1,MBD3,SIRT6,SMARCB1,REPIN1,KDM5A,SMARCD2,SMARCA4,MTA2,LEMD2,NR1H3,KDM6B,WBP2,H1-0,GATAD2B,APEX1,TOX4,LEMD3,SBNO1,HDAC2
GOBP_ICOSANOID_METABOLIC_PROCESS	AUTISM	0.00655538	0.00324018	0.0430575	136	0.450399	brain	TWAS	c5	0.0430575	0.765997541	CYP2E1,GPX4,CYP2U1,HPGDS,MGST2,HPGD,TLR2,ABHD12,GSTA1,CBR1,GSTP1,GPX1,ALOX15,PRXL2B,EPHX1,CYP2D6,CYP2D7,ABCC10,CYP4F3,CYP4F12,CYP4F11,CYP1A1,NLRC4,FADS1,MGLL,DAGLB,PTGR2,ABHD6,GGT5,GGT1,ALOX5AP,ABCC1,GGT3P,TNFRSF1A,PLA2G4B,ALOX12,ALOX15B,ALOXE3,PLA2G5,PLA2G4C,AKR1C1,AKR1C2,AKR1C3,PTGIS,ACOX1,PIBF1,ALOX5,MGST3,CYP2G1P,CYP1B1,GSTM1,CYP2J2,CES2,FAAH,CYP4A11,CYP4A22,NAIP,CASP1,CYP4F2,AVPR1A,CYP2C19,CYP2C8,AKR1B1
GOCC_MULTIVESICULAR_BODY	AUTISM	0.0100737	0.00497924	0.0430589	56	0.858628	brain	TWAS	c5	0.0430589	0.765997541	EGFR,NSG1,VTA1,STEAP3,RAB27B,PRKAR1B,CHMP1A,PRKAR1A,CHMP3,SFTPA2,SFTPD,GIMAP5,CHMP2A,SLC2A4,RAB27A,ATP13A2,TMEM9,LRRK2,CHMP4A,CHMP4B,NDFIP2,CTSH,GFRA1
GSE4748_CTRL_VS_LPS_STIM_DC_3H_UP	AUTISM	-0.00724571	0.00358141	0.0430586	130	0.691525	brain	TWAS	c7	0.0430586	0.765997541	MAML1,AGAP1,ACKR3,TLL1,CNOT1,EMP1,PDE6H,MOB1B,ANTXR2,OTUD4,LRBA,TRIM2,TRIB2,IFIT1B,FBXL20,GHR,RHOJ,SAV1,PYGL,FRMD6,C1QTNF1,RIN2,SNX4,DYNC1I2,PDK1,MIS12,LRRC58,FSTL1,LIFR,RPS6KC1,SERPINE1,RESF1,SLC14A1,WASF2,BICC1,FAM32A,RASSF8,ZNF334,SEC23A,SLC38A2,MITD1,RIPK1,IFI44,TSR3,PGP,COL5A2,KLHL22,POSTN,FNDC3A,MBTPS1,HBEGF,ITGAV,NEDD9,KCTD11,POLR2A,AKAP12,MLXIP,GPR153,NPR3,TARS1,FEM1B,ZFP90,CACNA1H,PIK3R4,CAV1,UNC5B,ENC1,RTP4,AMPD3,DKK3,CYP1B1,STARD13,WNT5A,IGFBP3,AMFR,MT2A,MT1E,FZD7,MX1,TIMP3,DIP2B,ZNF292,SERPING1,ELK3,PRSS23,CGGBP1,UBE2Z,EDEM1,IQGAP1,IL1RL1,NFATC2IP,TWF1,CDC123
ZHENG_IL22_SIGNALING_DN	AUTISM	-0.0128616	0.00635585	0.0430123	26	0.716008	brain	TWAS	c2	0.0430123	0.765997541	NCOA4,OLFM4,SIPA1,GHR,ZNF180,FADS6,PDE7B,ARHGEF15,PRTG,TRIM6,C7,DPYSL5,TTLL5,COL11A1,IL1RL1,SLC9A2
JAIN_NFKB_SIGNALING	AUTISM	-0.00793786	0.00392455	0.043113	89	0.467674	brain	TWAS	c2	0.043113	0.766157696	TPD52L2,TAP2,ORC5,ALG3,UCHL3,GATB,HDDC2,PMVK,ITPA,SLC23A2,TM7SF2,DCTN1,HK2,SNX4,ARMC6,PSMA2,PSMG1,RCC1,ARSB,NAP1L1,PAWR,ASCC3,DDX42,PSPH,PLA2G4C,SPHK2,BCAT2,RAD50,STK4,ZNF415,NOC2L,TICAM1,IPO8,SLC29A1,LIG4,PTPN7,BNIP3,PREPL,ZNF195,CTSC,ZNF230,SYMPK,APRT,LIG3,MPHOSPH9,MRE11
GOCC_PHAGOCYTIC_CUP	AUTISM	-0.0227075	0.0112342	0.0432501	14	0.0748283	brain	TWAS	c5	0.0432501	0.766189728	ABCA7,TRIP10,RAB31,ARHGAP12,PIP5K1C,MEGF10,CDC42SE2,CLEC4E,AIF1,ARHGAP25,SH3BP1,SNX5
TAXCREB_01	AUTISM	0.0130151	0.00643785	0.0432125	55	0.693461	brain	TWAS	c3	0.0432125	0.766189728	ZNF516-DT,PNRC1,CAMK2D,SMARCA5,HHIP,TAPT1,TAPT1-AS1,TSC22D2,TRAPPC10,GSPT1,FAM117B,RAB37,DLST,RUNDC3A,HAS1,PAK1,PTPRU,RFX5,CCND2,MLF2,CLSTN3,RING1,TAF11,ANKS1A,PLCB3,CDC42,TFIP11,VAMP2,LUC7L2,SSTR3,SOX10,KDELR3,GLYR1,USP14,OTUB2,POLDIP3,SDHB,SIX3,MAP1LC3A,LMO4,PAMR1,CORO6,PRMT3,SLC30A5,TM9SF3,NR2F1,MARCKS,CD2AP
TTCNRGNNNNTTC_HSF_Q6	AUTISM	-0.00775378	0.00383477	0.0431793	90	0.367327	brain	TWAS	c3	0.0431793	0.766189728	CANX,SEL1L3,AHSA2P,XPO1,SLC15A2,MXD4,JAK1,CACNA1G,STX4,PTOV1,JOSD2,ZNF800,PRADC1,CCT7,FGF10,PDZRN4,RBM6,NNAT,THAP10,ZNF148,ACBD3,DDX17,XPNPEP3,RANGAP1,HSPB2,CRYAB,MKNK2,ECEL1,CYP46A1,ABHD2,USPL1,CEPT1,SEMA6C,CCT8,GNAL,PMP22,ZMIZ1,NODAL,JMJD6,ATP2C1,MAT2A,LRRC2,TDGF1,ZBTB32,TNFAIP8,AHSA1,HSP90AB1,NECTIN1,HSPA1L,HSPA1B,TNXB,HSPD1,LRP8,GJB2,GPR162,C1RL,RAB39A,CDK17,NUDT4,NR2F1,CHORDC1,JPT2,UPF2
GOMF_PROTEIN_LIPID_COMPLEX_BINDING	AUTISM	-0.0228385	0.0113026	0.0433172	24	0.287644	brain	TWAS	c5	0.0433172	0.766579074	MAPT,CDH13,THBS1,STAB2,PLTP,APOL2,CD36,LDLR,TREM2,COLEC12,HSPD1,LRP8,PCSK9,SCARB1
MIR555	AUTISM	0.015167	0.00751173	0.0434757	30	0.600218	brain	TWAS	c3	0.0434757	0.768583421	ERCC6,NOA1,ABRAXAS1,GPRIN3,BCAN,ARL6IP1,VCPKMT,PPHLN1,PRPF40A,DISC1,DTWD2,TRIM22,ZC3H13,NALCN,GPR65,PDE3A,CREG1,YARS2,CCSER2
GOMF_ADP_BINDING	AUTISM	0.014512	0.00718928	0.0435335	33	0.204318	brain	TWAS	c5	0.0435335	0.76880523	ATP5F1D,COQ8A,MYO9B,PPP5C,RUVBL2,ATP5F1A,ERN1,MSH2,MSH6,PRKAG2,GCLC,MYH9,MYH10,P2RY1,LONP1,MIEF1,ABCG1,GLUD1,MYO18A,APAF1,ACTA1,MYO6,RUVBL1,TAP1,CHORDC1
PAX4_01	AUTISM	-0.00713297	0.00353629	0.0436874	137	0.735395	brain	TWAS	c3	0.0436874	0.770721951	MRM1,MAPT,KPNB1,CYSTM1,MAML1,BAG6,TNXB,RING1,LEMD2,AP1B1,NF2,CCNI,RNF10,HS3ST2,RBBP6,XPO1,MAPK10,FAM162A,MXD4,NRDC,SUOX,DDIT3,SND1,NTRK3,ABHD2,JARID2,PACS1,EFHD1,GIGYF2,ATG16L1,PIK3CD,SMG1,PDZRN4,SLC38A3,SEMA3B,LINS1,FAM117B,HIF3A,TRERF1,ACSL3,ITGB8,SP4,HMGN2,ZFYVE27,ARHGEF12,PLEKHA1,ACOX2,GRIN2A,ITFG1,PHKB,DTX1,CAPN5,MXI1,PNKD,PAQR4,PHF21B,TBC1D22A,FBXO36,TAF11,ANKS1A,NOB1,PHF23,EIF5A,DNAJC11,PBX1,ZCCHC9,ODR4,RPS6KA4,USP39,DDX17,CBX6,CPNE1,TBCB,PTPN23,LRP2,SART3,ISCU,GOLGA8IP,AMFR,MAPRE1,E2F1,CPT1B,CHKB,TRIM3,TPM1,OAZ2,CTBP2,NFATC4,FAM222B,NUFIP2,CORO6,SSH2,TIGD6,CDX1,LYST,SLC30A5,ZDHHC5,GALNT10,MIR22HG,WDR81,MNT,DAAM2,SLC16A10,RBP4,RAB43,ANKMY2,PLAGL1,SLC35B1,GSE1
SRF_C	AUTISM	0.00807761	0.00400552	0.043735	118	0.440998	brain	TWAS	c3	0.043735	0.770761323	NKX6-2,CNN2,G3BP2,FAM53C,PDLIM7,GFPT2,RNF39,ACTB,FGFRL1,PDLIM5,SLC25A4,ITGA7,PAN2,LTBP1,MEIS1,MYL7,RASSF2,ANXA6,SIPA1,MUS81,SSH3,LRP5,RHOJ,ASPA,SPAG7,POPDC2,THBS1,DIXDC1,PNKP,MYO1B,LPP,CFL2,MRGPRF,MYLK,CAP1,DAPK3,BCAS3,JPH2,RSF1,AAMDC,LMCD1,TADA3,MANEAL,RSU1,TUFT1,CLEC18C,KCTD15,SLC2A4,PLCB3,ERBIN,AKAP12,AARSD1,ARHGAP1,ZNF408,DNAJB4,PDLIM4,EFHD1,KCNK3,CRK,MIR22HG,WDR81,PPP2R3A,SUN2,MYL9,ASB2,IRAG1,PADI2,SYT9,STARD13,FHL2,AAK1,RASD2,LDB3,EML4,RRM1,FBXL22,HERC1,FOXE3,MAP3K20,KCNMB1,ACTA1,VCL,DUSP2,TSPAN2,EMILIN2,ROCK2,NR2F1,RAB30,ACTN1,PRKAB2
GSE26727_WT_VS_KLF2_KO_LPS_STIM_MACROPHAGE_DN	AUTISM	-0.00729321	0.00361901	0.0438784	122	0.197281	brain	TWAS	c7	0.0438784	0.772076185	UNG,DUSP14,HOPX,NFKB1,WDR1,DYNLL1,PSMD9,PAQR3,IQCB1,LPCAT1,WBP1L,ACSL1,SPRY1,ISG20L2,TSC22D2,IFRD1,CSTB,PRNP,CDS2,BLZF1,ADAM17,TAF1B,VAPA,FEZ2,CDC42EP3,CYP1B1,RANBP2,MATK,COX17,MRPL19,NUP88,ZPR1,MKLN1,SLC7A5,CHMP1A,EIF2S1,PGAM1,NAB1,CD200,ZNF140,UBA2,GNL2,MACF1,ZNF200,PNO1,CHSY1,SERPINE2,PTPN22,SUCLA2,DLEU2,TNFRSF1A,NFYA,SP3,FEM1B,SNAPC1,RPA3,HRAS,ZC3H13,LTBP4,RRP7A,BIK,SERPINB8,HINFP,LRRFIP1,IER3,NELFE,FHL2,CAND1,TUBA1A,ADO,GNG5,BCL10,PNP,TOX4,CCT5,TMEM243,PGGT1B,ZBTB24,YWHAE,SRR,NOP56,MUTYH,PRDX1,DUSP2,RNF14,UMPS,SLC25A16,KIFBP,SS18L1,PEX3,ATP1B3,DAAM1,NCBP2,TEX261
REACTOME_HOST_INTERACTIONS_OF_HIV_FACTORS	AUTISM	0.00775612	0.00384912	0.0439005	106	0.697816	brain	TWAS	c2	0.0439005	0.772076185	AP1G1,PSMB3,PSMD3,PSMF1,HLA-A,POM121,POM121C,PSMD2,AP1B1,NUP54,XPO1,KPNA1,SLC25A4,PSMB1,PSMA2,PPIA,BANF1,PACS1,RANBP2,PSMB6,NUP88,NUP107,NUP58,APOBEC3G,RANGAP1,KPNB1,UBA52,AP2A1,NUP62,NUP85,AP1M1,RAC1,RCC1,NUP205,AP2B1,ELOB,PSMD4,RANBP1,PSMC5,NUP50,CD4,CUL5,SEH1L,PSMB9,PSMC3,NUP160,RAN,PSMB5,PSME1,PSMD13,AP2A2,NUP42,PSME4,NUP93,NUP210,AP1S3,AP1M2,NDC1,BTRC,NUP35,UBC,NUP133,PSMA4,FYN,PSMA7,CD247,PAK2
MIR9851_3P	AUTISM	0.00652873	0.00324216	0.0440411	150	0.313391	brain	TWAS	c3	0.0440411	0.772948603	INPP5A,TLCD3A,NXN,VKORC1L1,MMD2,HADH,KLHL24,C12orf60,OTUD4,FBXL5,PSEN2,CCDC190,NEMP1,TWSG1,OSBPL11,DAZAP2,SP1,NDST1,FBXO41,OVOL1,FKBP9,ASAP2,RALB,SRSF10,LDLRAP1,MAP4K5,LSMEM2,CAMTA1,SPSB1,SLC12A9,CDCA7L,OTUD7A,RNF165,WDR82,SNX1,DPP8,MYO1B,NFYB,ARMC7,CYGB,TOR3A,ARHGEF12,GRIK4,WIPF1,YOD1,IL17RD,RPP14,CARHSP1,ARHGAP21,RIMS4,ELMO2,MAP3K20,FOXK2,RNMT,ADSS2,GTDC1,JHY,TMEM163,B3GALT1,USP49,DCUN1D2,NCDN,DOP1A,HP1BP3,LUC7L2,SLC7A8,KIF13A,CAV1,RPP30,CEP43,ANKRD44,TTYH3,FUT8,GLRX3,ANKRD40,DUSP18,TIMP3,RNF152,KIAA1143,MYO18A,COMMD7,ZNF695,ZNF496,GALNT13,ARL8B,CEP170B,PDE6C,TET1,PDE3A,OGFOD2,COL11A1,IDH2,CCND2,CMTM4,HS3ST5,JPT2,SIRPA,HEATR1
PRDM12_TARGET_GENES	AUTISM	0.00689783	0.00342503	0.0440151	126	0.458628	brain	TWAS	c3	0.0440151	0.772948603	SLFN12,SNHG30,ACACA,CWC25,CEACAM21,WNT8A,GTF2I,CFAP299,HEBP2,LIPA,COQ10A,STX4,KAT8,RRN3P1,DNAI4,NPLOC4,MAP4K5,GAS8,MTFMT,SLC6A1,AGMAT,CROCCP3,JAZF1-AS1,DAGLB,GALNTL5,TRPV1,ACER3,SOX9-AS1,MLST8,TNFRSF12A,VPS39,IGSF21,ANGPTL6,TTC1,PTPN2,QSER1,VOPP1,PFAS,RPL36,PLA2G4C,CTNNA2,ADA,SDC4,LINC02634,GLG1,MTO1,DUS2,UTP4,GXYLT2,TMEM98,CENPV,COPS3,GDI2,PMM1,CYP1B1-AS1,LUZP1,MB,AP1S3,RPL32P27,CCDC65,GIT2,SCN3B,ANGEL1,MED21,SLC25A16,FMN2,FES,SPEG,IL16,DAZAP2
AREB6_03	AUTISM	0.00701943	0.00348962	0.0442708	150	0.461715	brain	TWAS	c3	0.0442708	0.774544906	RNF182,CDK14,SLC7A11,DOK7,CRMP1,CRELD1,VGLL4,NPNT,CCKAR,TEC,SMTN,LIMK2,PDGFA,LARP1B,ATF6,DGKA,ERBB3,SKAP1,NGFR,DOC2A,NTRK3,RIMKLA,ARTN,NKAIN4,EHD1,SSH3,LRP5,DSCAM,AKTIP,WDR6,SEMA3F,S1PR1,ROCK1,ITGA6,MINK1,CAMTA2,KLHL1,BRSK1,FAM117B,LRCH4,MRTFA,L3MBTL2,CYRIA,NPEPPS,TRAK2,PNKP,IRF6,DENND4A,LLGL2,ITGB4,RHBDF2,EPCAM,SLC16A6,FLNB,TMEM116,BICDL1,KREMEN2,KCNJ11,REPIN1,TACC2,RELL2,CCDC78,PPP1R14C,TSPAN33,NRF1,BCL7A,CHRNB1,MYH10,LAMC2,TOX2,HNF4A,DNAH17,CDH3,JAG1,REM2,AJUBA,NCOR1,RGMA,RASSF7,LSP1,TNNT3,MRPL14,SLC24A3,SHKBP1,STARD13,KLHL23,ARHGAP26,FUT8,CACNB3,GPD1,TIMM10B,PPM1J,SCN3B,DDAH1,SLC30A3,DNMT3B,E2F1,PCYOX1L,GNA12,ACTA1,PPP1R16B,ADAM12,TSPAN2,SCUBE2,ZNF503,LRRN1,SPEG,PDE1C,MPC2,CD2AP
GOBP_NEGATIVE_REGULATION_OF_PROTEIN_KINASE_B_SIGNALING	AUTISM	0.0119792	0.00595602	0.0442963	45	0.758399	brain	TWAS	c5	0.0442963	0.774544906	HLA-G,BANK1,SFRP5,SLC9A3R1,BTN2A2,PLEKHA1,DDIT3,PDCD6,TSC2,DRD2,NOP53,LEMD2,OTUD3,MUL1,MAGI2,INPP5K,PTEN,PHLDA3,CAVIN3,FLCN,CIB1,DLG1
GOBP_RESPONSE_TO_TOPOLOGICALLY_INCORRECT_PROTEIN	AUTISM	-0.0077774	0.00386845	0.0443817	109	0.516382	brain	TWAS	c5	0.0443817	0.774544906	ABCA7,EIF2AK3,DNAJC18,BAG6,HSPA1L,HSPA1B,ATF6B,BAK1,TBL2,DNAJB14,PRKN,PACRG,ERP27,FBXO6,MFN2,TMEM33,RNF185,WFS1,TMEM129,HSPA7,ATF6,TMTC4,SERP1,XBP1,HERPUD2,FAF2,F12,AUP1,DDRGK1,VAPB,ATF4,EP300,THBS1,CHAC1,CDK5RAP3,HSPA2,EIF2S1,HSPB2,ERN1,YOD1,DDIT3,THBS4,ERO1A,HSPA13,HSPB8,BHLHA15,CUL3,UBXN4,PTPN1,UGGT2,MBTPS1,EDEM3,PTPN2,BOK,HSPB7,DNAJB4,NCK1,RHBDD1,HSP90AB1,EIF2AK2,DNAJB1,ERLEC1,AMFR,HERPUD1,HSPD1,EDEM2,TMBIM6,ATXN3,CREB3L4,HSPB3,DNAJC10,AKIRIN2,ABCB10,TM7SF3,EDEM1,JKAMP,OPTN,CREB3L2,UFL1
GOMF_PHOSPHORIC_ESTER_HYDROLASE_ACTIVITY	AUTISM	-0.00438288	0.00218028	0.0444056	340	0.872896	brain	TWAS	c5	0.0444056	0.774544906	INPP5A,PTPN20,DUSP8,PHLPP2,DUSP14,PLPP2,PLPPR3,PTPRH,ACP6,STYXL1,PTPN12,PTPN13,PPM1K,MTMR3,DUSP18,INPP5J,PDE6H,PPEF2,SSU72,PLCH2,ENPP1,EYA4,ENPP6,NT5C2,DNAJC6,PDE4B,HDDC2,PPP4C,GDPD3,INPP4B,PTPRM,PPP4R1,PPA2,NOTUM,TNS2,PDE1B,ACP7,TIMM50,PLD3,PDE9A,PDE1C,NT5C3A,INPP5D,PDE4A,ACP5,PTP4A2,PDE4C,GDPD5,CDC25A,PFKFB4,PTPN21,TDP1,GDPD1,PPM1N,PPP5C,PLCH1,PTPRA,CDC25B,PPP2R5A,PTPN14,MTMR6,PP2D1,SGPP2,PDE10A,CHRM5,PALD1,PPP3CB,NT5E,INPP5F,PLPP4,TNS3,PDIA3,PNKP,PPM1M,NT5DC2,INPP1,NT5DC3,NT5C,PDE7B,FAN1,MTMR10,PFKFB2,LPIN3,PTPRT,DUSP3,G6PC3,PLCD3,GPLD1,TDP2,HACD2,DUSP15,GDE1,PLCB1,PPM1A,SMPDL3B,EYA3,PTPRU,PLCG2,PLCD4,PTPRN,INPP5B,NT5C1A,PGP,PPP3R1,LRRK1,PTPRQ,PPM1J,PTPN22,PPM1F,F2RL2,PDE8B,UBLCP1,PTPN1,RPAP2,INPPL1,PDE2A,CTDNEP1,PLCB3,MPPE1,IMPA2,PTPN2,PSPH,PON3,NT5C3B,CNP,ACP2,PTPMT1,PTPRJ,PLPPR4,LRRC39,PTPRF,ACP3,TPTE2,INPP5K,BDKRB2,LRRIQ4,PLD1,SAMHD1,SMPD4,PTPN18,SACM1L,CCR5,LRRC2,PTPN23,PPP1R3C,PDE6C,FRA10AC1,PLCE1,PTEN,PDE8A,PTPN7,LRRK2,G6PC2,PHOSPHO2,HMOX1,SMPDL3A,PTPN5,PDE3B,SBF1,PLCXD3,SMPD1,CTDSPL,PLCD1,PDP2,SMPD3,PXYLP1,LHPP,PLD6,NT5M,SSH2,PDXP,LRRC40,PDE1A,DUSP19,CPPED1,PTPRK,PLCXD2,SMPD2,FIG4,PTPRN2,DUSP2,INPP4A,PHOSPHO1,SYNJ2,PLPP3,PLD4,PDE3A,ACP1,PLD2,MTMR2,LPIN2,MYH3,ADPRM,LPIN1,SSH3,MTMR12,TIGAR,ALPL,MTMR11,PLCL2,HDHD2,PPP1CB,DUSP16
GOMF_PROTEIN_HORMONE_RECEPTOR_ACTIVITY	AUTISM	0.0140355	0.00697887	0.0443106	23	0.806908	brain	TWAS	c5	0.0443106	0.774544906	INSR,GNRHR,LGR5,MCHR1,LGR6,ADIPOR1,TSHR,PAX8,FSHR,CMKLR1,IGF1R
RASHI_RESPONSE_TO_IONIZING_RADIATION_1	AUTISM	0.014783	0.00735266	0.0443715	29	0.538651	brain	TWAS	c2	0.0443715	0.774544906	ZAP70,PLXNA2,G0S2,HSD11B1,CCDC186,PAFAH1B2,SEC23A,SERPINB6,HNRNPLL,WWP2,WNT4,GSDME,IER2,UTF1,S100A1,ADRB2,CWC15
GOBP_ENDOCRINE_PANCREAS_DEVELOPMENT	AUTISM	-0.0137425	0.00684023	0.0445295	36	0.0622222	brain	TWAS	c5	0.0445295	0.775114422	NKX6-2,EIF2AK3,CDK6,NKX6-1,CLOCK,GDF11,INSM1,GSK3B,SIDT2,BMP4,HNF4A,BHLHA15,BAK1,MEN1,SMO,NEUROD1,WNT5A,ONECUT1,GIPR,CDH2,AKT1,ONECUT2
GOBP_RESPONSE_TO_CALCIUM_ION	AUTISM	0.0069665	0.00346738	0.044521	133	0.49788	brain	TWAS	c5	0.044521	0.775114422	SYT5,KCNMB3,TRPV6,CAMK2D,MTTP,PKD2,P2RX7,PEF1,HPCA,ITPKB,SLC25A23,ENTPD6,EEF2K,SYT3,CPNE5,SUCNR1,TRPM2,CLIC4,SLC25A12,ALOX15,CARF,SYT17,NEDD4,THBS1,GUCA1A,CPNE7,SYT4,CPNE8,SLC6A1,SYT10,PCSK1,GPLD1,KCNMA1,PPIF,ANXA11,PLCG2,HOMER1,ALOX5AP,PDCD6,MEF2A,SYT13,D2HGDH,RYR1,CPNE4,KCNB1,AANAT,ECT2,KCNMB4,TPH2,CAV1,CPNE1,RASA4B,RASA4,TTN,ITPKC,TNNT2,SMPD1,SYT9,WNT5A,CPNE2,PRKAA1,STIM1,SCN5A,CALM1,LGMN,KCNIP2,GIPR,S100A16,SLC25A24,KCNMB1,PRKAA2,IQGAP1,ADGRV1,CHP2,CASQ2,AKR1C3,SYT6
GOBP_CHONDROITIN_SULFATE_PROTEOGLYCAN_METABOLIC_PROCESS	AUTISM	-0.0145162	0.00723607	0.0448467	38	0.343557	brain	TWAS	c5	0.0448467	0.777505052	IDUA,CYTL1,NDNF,DSE,HYAL1,CSGALNACT2,CHST12,EGFLAM,CHST3,CHST13,CHPF2,B3GAT1,CHSY1,B3GAT3,CHST9,B3GALT6,PXYLP1,CHST15,DSEL,B3GAT2,CHPF
KEGG_FC_GAMMA_R_MEDIATED_PHAGOCYTOSIS	AUTISM	-0.0104826	0.00522545	0.0448499	80	0.886182	brain	TWAS	c2	0.0448499	0.777505052	PIP4K2B,PLPP2,LIMK1,NCF1,PRKCB,LIMK2,MAPK3,AKT2,ASAP2,INPP5D,PIK3CD,PIK3R2,PRKCA,WASL,WASF2,PRKCD,CFL2,LAT,RAC1,WASF1,PAK1,GAB2,PLCG2,ARPC2,PLA2G4B,PLA2G4D,PIP5K1A,CRKL,CDC42,ASAP3,ARPC5,SPHK2,SPHK1,FCGR2A,FCGR3A,FCGR2C,FCGR2B,CRK,RAF1,MAP2K1,AMPH,SCIN,PLA2G6,VAV3,PIK3CG,PIK3R3,PLPP3,AKT1,MARCKS,PLD1,FCGR1A,WASF3
MIR1236_3P	AUTISM	0.00692595	0.00345154	0.0447894	133	0.857775	brain	TWAS	c3	0.0447894	0.777505052	VPS53,WDR81,ZNF516,MYSM1,TCAF1,ZNF721,MAEA,IFNAR2,PACRG,CNOT6L,GRSF1,S100PBP,CSMD2,TMEM263,CYP4V2,BTRC,ARL3,LTBP1,CCSER1,INPP4B,CCDC178,KLHL5,ACAN,GALNT6,SP1,GALNT1,CASC3,SART1,TOM1L2,NSD1,MIB1,TACR1,RABEP1,ABI2,INO80D,SEC22C,ZDHHC3,F5,TBC1D7,ZNF106,PLEKHO2,DENND4A,FAM20B,PTPRT,RHOBTB3,POLR3A,MAP10,FBXL2,CDADC1,UTP15,ZBED10P,COL11A2,TMEM209,PPP1R9A,BEND6,ZNF543,SLC37A3,CNOT2,SOGA1,KIRREL2,UBR7,TMEM161B,SERTAD2,CTSC,BCL2L13,CPD,PNP,ELAPOR2,HTR4,ABLIM3,PIK3C3,MYO6,TXLNB,IFT122,NCKAP5,C1orf115,MRPS35,WDR3,PDE1C,CDH20,AMIGO1,NR2F1,USP48,ACTN1,FMO5,CHL1,PCSK2,SLC26A11,ENDOV
NAGASHIMA_NRG1_SIGNALING_UP	AUTISM	0.00904849	0.0045103	0.0448365	79	0.348287	brain	TWAS	c2	0.0448365	0.777505052	DUSP8,PHLDA2,CLDN4,PDLIM5,PALLD,AEN,ISG20,IFRD1,FBXO41,KBTBD2,SEMA3B,USP36,SPATA2L,JMJD6,GTPBP4,AVPI1,PLEKHO2,INPP1,GAL,C3orf52,DDIT3,TUBB2A,HOMER1,SOWAHC,NAP1L1,TNFRSF12A,TUFT1,F2RL1,FBXL12,LDLR,HBEGF,NEDD9,CASP9,EPHA2,KDM6B,ALOXE3,LAMC2,DST,NPC1,LAMA3,SPHK1,ZNF331,RGS2,JOSD1,TES,PMAIP1,AKIRIN1,ITPKC,IER2,DNAJB1,CDC42EP3,SERPINB8,FHL2,PSME4,ZNF365,LYPD3,EIF5,VCL,MIR22HG,MAP3K8,DUSP2,TUBB6,CYP24A1,FUT4
MIR2113	AUTISM	0.00646919	0.00322696	0.0449916	161	0.66579	brain	TWAS	c3	0.0449916	0.779166455	TAS2R20,DUSP16,EIF2AK3,ZNF37A,CDS1,FHIP1A,TRIM2,CLOCK,ACSL1,ROR1,SORBS1,ITGAX,GCC1,ANKRD12,ADRB1,THSD7A,KIF16B,GPR161,RIN2,PDXDC1,CAMTA1,SPSB1,CPM,PPP2R5A,MTOR,ANGPTL7,WBP2NL,THBS1,IDH3A,GOLGA8A,GOLGA8B,KIRREL3,SGCD,TRIM9,TMX1,LAMB3,SFMBT1,BICC1,CCDC6,FAM20B,STRN3,CHFR,LIN52,RNF103,SLC12A5,SULF2,FN3KRP,ZNF585A,FAM210A,MXI1,KIF21B,FBN2,HOMER1,SOWAHC,GTDC1,RABGGTB,NAMPT,GRIK2,CACNB4,STAM2,POGLUT3,SEC14L1,ZNF697,SYT13,USP44,CLEC5A,BRCA1,PLEKHA5,KCNB1,ABR,KCNQ5,SNTB2,TRAK2,ERBB4,YES1,LRCH1,STARD3NL,INO80D,ADAM23,CREB1,SLC17A6,CBL,PMEPA1,IGFBP3,RDH11,ACTN1,RELN,SYNPR,RAD9B,MPRIP,SLF2,LRP1B,CDH2,OMG,OSBPL8,LYST,SEMA6D,GLYATL2,KLHL29,ANKRD27,MOB3C,KCNIP3,CDH8,SIK2,TUB,LITAF,MARK1,WDR7,AIG1,SATB1,GOLT1B,ABCC9,SORCS1
GOBP_AUDITORY_RECEPTOR_CELL_DEVELOPMENT	AUTISM	0.018776	0.00938215	0.0453657	24	0.191622	brain	TWAS	c5	0.0453657	0.783591727	CDH23,STRC,SLC9A3R1,MYO7A,SOD1,SLC4A7,PDZD7,TRIOBP,LHFPL5,PLS1
GOBP_EPITHELIAL_CELL_MORPHOGENESIS	AUTISM	-0.0156509	0.00782127	0.0453855	31	0.529093	brain	TWAS	c5	0.0453855	0.783591727	ST14,FAT1,PALLD,DACT2,EPB41L5,CLIC4,ROCK1,FRMD6,FLNB,SIPA1L3,SPINT2,MET,COL18A1,NOTCH4,CCDC88C,ARHGEF26,IHH
GOMF_TAU_PROTEIN_KINASE_ACTIVITY	AUTISM	-0.0294228	0.0147014	0.045354	13	0.796349	brain	TWAS	c5	0.045354	0.783591727	DYRK1A,ROCK1,BRSK1,GSK3B,TTBK2,PHKG1,PRKAA1,MARK3,TAOK1,FYN,MARK1,ROCK2
HOLLERN_PAPILLARY_BREAST_TUMOR	AUTISM	0.0171745	0.00858872	0.0455373	17	0.109163	brain	TWAS	c2	0.0455373	0.784903861	HP,HPGD,HEY2,ALDH1A3,CNMD,RHOV,BBOX1,WNT5B,SLC43A3,PLCE1
SCHAEFFER_PROSTATE_DEVELOPMENT_6HR_DN	AUTISM	0.00479522	0.0023982	0.0455539	286	0.221482	brain	TWAS	c2	0.0455539	0.784903861	GRN,FAM171A2,KANSL1,CNN2,TCF3,BTBD2,SHKBP1,BCKDHA,RPS19,GPC1,STK25,COL23A1,CANX,CDK14,REST,SAP30,CTBP1,PSMD2,C3orf70,SENP2,FAT4,ENPEP,LLPH,H4C9,H2AJ,CCNI,FRAS1,SRSF9,SPPL3,BCL7A,RWDD4,PALLD,GBF1,TRIM8,HSD17B7,VPS36,SMOC2,CNPY2,PPP4C,CD2BP2,SND1,FLNC,PPIL1,GYPC,CASP7,ABLIM1,UBAP2L,GLMP,TBC1D16,SLC38A10,RRP1,EIF4B,PRR13,SART1,SF3B2,KBTBD2,ATP1B1,PRRX1,PDZD8,ADAM17,SEPTIN7,RAB12,VAPA,CHD9,AKTIP,CLIC4,MACO1,LITAF,GSPT1,TXLNA,BSDC1,WAC,QRICH1,GNAI2,SEPTIN9,TIMP2,FOXN3,GCC2,SEPTIN10,CLPTM1,PPP1R37,SYMPK,NAT14,PKP4,BAZ2B,NEDD4,RANGAP1,NFYA,MDFI,UBR2,PTK7,AFF3,PPHLN1,WASF2,DNAJB11,PTGFRN,MED25,PTOV1,TBC1D17,TMEM132A,TTC9C,MYO1B,LPP,EPCAM,NAV1,ADIPOR1,PDIA4,H4C2,H1-2,H4C3,STRN3,TAX1BP1,GSG1L,UXS1,GIPC1,SIN3B,FSCN1,DAGLB,KDELR2,ZNF410,KMT2C,VANGL2,MICU2,ELOVL5,HMG20B,DYNLL2,MIA2,BMP4,ARID4A,L3HYPDH,MYDGF,PLIN3,UHRF1,RBFOX2,TRIOBP,MNT,MYBBP1A,SMTNL2,SIPA1L2,KCNK1,ANXA9,SPTBN1,WNK1,UPK3A,PRKCSH,DZIP1,ZNF274,CUTA,UQCC2,NUDT3,CXADR,CLDN7,SENP3,KDM6B,SYT13,KLHDC10,GTF2H3,ZNF664,MORF4L1,ABHD17C,EMC1,AKR7A2,CAMK2N1,CHPT1,GPD2,CAT,B4GALT2,GIGYF2,RFWD3,NEK7,NOC2L,SLC8A1,RNF111,TIAM1,DDX6,NECTIN1,NCOR1,MPRIP,NCOA6,SCAND1,MGST3,ZC3H13,POLDIP3,CALR,CSPG5,TASOR,SERTAD2,ITGB1,SMG6,PLCXD3,ARF3,GOLGA4,MOV10,LACTB,IRF2BP2,LZTS2,ARID5B,KRAS,FGFR1OP2,NUFIP2,TAOK1,PEX5,PTPRJ,TRIM17,METTL3,CABLES2,KIF2A,GOLIM4,ARHGAP29,TNKS1BP1,SAMD5,SNRPF,DGCR2,YWHAE,RHOB,DYNC2I1,PARVA,CEP170B,DENND2B,PDE3A,FURIN,WNT6,PDZD2,GOLPH3,LSP1,CD2AP,HSP90B1,PABPN1
GOBP_LATE_ENDOSOME_TO_LYSOSOME_TRANSPORT	AUTISM	0.0192991	0.00965649	0.0456552	21	0.344931	brain	TWAS	c5	0.0456552	0.785852272	PLEKHM1,CHMP1A,CHMP3,VPS39,VPS41,CHMP2A,VPS4A,VPS4B,LRRK2,CHMP4A,CHMP4B,ARL8B
GOBP_BONE_RESORPTION	AUTISM	-0.0114765	0.00574546	0.0457719	50	0.186137	brain	TWAS	c5	0.0457719	0.787063572	ADAM8,PLEKHM1,ITGB3,SPP1,P2RX7,CD38,BGLAP,INPP5D,RAB3D,ACP5,S1PR1,PRKCA,LRRK1,DEF8,FSHB,IL20RA,GPR55,CTNNB1,NCDN,PTH1R,CLDN18,TNFRSF11A,NF1,ADRB2,PPARGC1B,CSF1R,MC4R,TRAF6,IHH,CARTPT,LTBP3,TCIRG1,NOX4,CCDC154,CTSK,TF,GPR137B
KASLER_HDAC7_TARGETS_2_DN	AUTISM	0.0141269	0.00707405	0.0458248	36	0.345836	brain	TWAS	c2	0.0458248	0.787176468	KLHL24,MDGA1,NDUFV3,BBC3,CUL7,SEMA6A,OAZ2,ACOX2,GPI,ADD3,TNFRSF19,TACC2,MPP2,ZCCHC24,IFITM2,TSPAN17,CACNB3,H1-0
REACTOME_SCF_BETA_TRCP_MEDIATED_DEGRADATION_OF_EMI1	AUTISM	0.0144449	0.00723558	0.0458933	31	0.91455	brain	TWAS	c2	0.0458933	0.787556842	PSMB3,PSMD3,PSMF1,PSMD2,PSMB1,PSMB6,UBA52,PSMA2,PSMD4,PSMC5,PSMD9,PSMC3,CDC20,PSMB5,PSME1,PSMD13,PSME4,BTRC,UBC,PSMA4,PSMA7,PSMB9
GOBP_CARBOHYDRATE_CATABOLIC_PROCESS	AUTISM	0.00669998	0.00335874	0.0460658	138	0.828878	brain	TWAS	c5	0.0460658	0.788128778	OGDHL,GBA3,PGM2,MANBA,DERA,SCARB2,STBD1,P2RX7,FUT5,INSR,PYGB,PFKP,PFKL,GCK,OGDH,GM2A,PYGM,ACTN3,LRP5,PGM1,PGD,MTOR,GALE,PYGL,NEU3,HK2,SLC25A12,ENO3,AOAH,EP300,NAGA,HKDC1,HK1,MAN2C1,FUT2,FUT1,DHDH,PGAM1,GLYCTK,CHIT1,PFKFB2,SIRT6,RPTOR,FOXK2,GPI,GLB1,AMY2A,MLST8,ARNT,PFKM,GALM,JMJD8,NEU4,MGAM,GPD2,AGL,GPD1,SORD,FUT9,NCOR1,FLCN,ENOSF1,GAA,HEXB,MLXIPL,FUT8,PRKAA1,EIF6,XYLB,CTBS,ALDOC,GIT1,GAPDH,TPI1,PRKAA2,CBFA2T3,BPGM,TIGAR,NUPR1,GK5,TKFC,FUT4,NUDT5
GSE17186_NAIVE_VS_CD21HIGH_TRANSITIONAL_BCELL_CORD_BLOOD_UP	AUTISM	0.0057926	0.00290316	0.0460128	177	0.719205	brain	TWAS	c7	0.0460128	0.788128778	ATP5F1D,TCF3,RABAC1,RCHY1,HADH,CAMK2D,KLHL24,MGST2,DCLK2,PSEN2,TAPT1,JAK1,ESYT1,YPEL3,C4orf47,BIN1,GLMP,CBR1,PDCD2,SVBP,MRPL49,N4BP3,FCHO1,CCDC71,ZNF239,CMSS1,RRN3,RPL37A,RSL24D1,TCF12,POLR3H,NOP10,DNAJC9,NEIL1,SNX33,MAN1A2,GNL3,SLC25A19,RECQL5,TOR3A,TXNRD3,RUVBL1,C17orf58,SLC16A6,ABCD4,AREL1,EIF2B2,ENPP1,EXO5,ZDHHC20,FBXO9,SCML4,VPREB3,GUCD1,CD53,CHSY1,SPTBN1,SNAP29,MED4,CAB39L,ICAM2,RNF145,SP110,CENPQ,WDR55,TMEM223,SELENOW,METTL26,SLC7A6OS,PRMT7,NOB1,LTA,LTB,PHGDH,MAT2B,COASY,EZH1,SERINC3,SYS1,HADHB,DAD1,NCK1,NADSYN1,ZNF667,TSPO,SZRD1,SDHB,TRMT1,IL27RA,ARHGEF3,TOM1,PCID2,COG6,SLC25A15,RIMOC1,SELENOP,BCDIN3D,EXOG,PPP1R13B,TMEM26,AACS,KTN1,KCNK5,POLR1F,LYRM2,MTIF3,SPICE1,SIDT1,GREB1,C1orf54,MRPL23,CARS1,MRGPRE,EARS2,RNF144A,HACL1,BTD,COX11,HEATR1
ISSAEVA_MLL2_TARGETS	AUTISM	0.013683	0.00685846	0.0460368	39	0.959219	brain	TWAS	c2	0.0460368	0.788128778	ARHGAP45,AXL,HPSE,SNCA,DKK1,COL9A3,A2M,FABP3,SEMA3B,ENO3,NT5E,LAMB3,TRIM29,ALCAM,CD9,IQCJ-SCHIP1,LOXL1,NEDD9,SLCO3A1,FLRT2,NPR3,FSTL1,HDAC9,PPL,TRGV9,CAVIN3,LMO1,VTN,HSPB3,PPP2R2B,CRIP2
GOBP_PEPTIDYL_CYSTEINE_MODIFICATION	AUTISM	0.0115201	0.0057838	0.0463933	50	0.907326	brain	TWAS	c5	0.0463933	0.792136456	ZDHHC7,MAP6D1,ADH5,NOS1AP,NCOA7,ZDHHC6,ZDHHC24,ZDHHC4,PRDX3,GOLGA7B,HHAT,ATP2B4,ZDHHC20,ZDHHC11B,ZDHHC11,ZDHHC8,ACE,RAB3D,RAB6A,HMBS,S100A9,S100A8,CLIP3,ZDHHC22,NOS1,CHCHD4,ZDHHC3,NOS2,ZDHHC17,ZDHHC14,PARK7
GSE14308_TH17_VS_INDUCED_TREG_DN	AUTISM	0.00624271	0.00313381	0.0463657	165	0.653827	brain	TWAS	c7	0.0463657	0.792136456	PRAP1,TMEM273,MYO1H,GLOD4,ATP5F1D,B9D2,CAPN10,PPP1R7,MDC1,ETFDH,WBP11,CP,ALDH1L2,TPPP,MRPL36,TAPT1,ENTPD6,RNF40,RALBP1,SLC35D1,TRUB1,TRAM2,TNIP1,YTHDF1,C10orf82,PEF1,GTPBP3,IL12RB1,RPS3,NME6,MIS12,B4GALT4,CBX6,ZC3H7B,SREBF2,ANAPC16,UBXN11,PHACTR4,ARL5B,PPIP5K1,PIF1,STAT1,TRIM29,RBBP5,SYNDIG1L,NMT1,VSIG10L,ZNF175,SLC2A10,B3GNT7,RITA1,MAP2K2,LONP1,TXN2,ANKRD54,RBM11,MECR,AAMDC,RABGAP1L,PGBD5,RCBTB1,NUP50,ECSIT,RMDN3,TANGO6,NOB1,EVPL,SEPTIN9,CTDNEP1,CLDN7,CCDC88B,EMC1,ARL4A,GLRX5,CD109,DAPL1,BOD1,BORA,ZSWIM7,ARHGEF4,TOMM7,RPTOR,PPFIBP2,PPM1B,PLEKHH1,GARIN1B,RTCB,TAF4B,CRYL1,CERS5,CHMP4B,PLG,DUSP19,CENPH,GFM1,RHOB,KCNK5,SHISA2,PLD4,CERS6,TLL2,EXOSC1,WDR3,CHPF,RNF24,GPR61,TARS2,MESD,TOPBP1,TKFC
GOMF_ORGANIC_ACID_SODIUM_SYMPORTER_ACTIVITY	AUTISM	-0.0159286	0.0079996	0.0464615	27	0.27768	brain	TWAS	c5	0.0464615	0.792195196	SLC10A4,SLC23A2,SLC38A3,SLC1A6,SLC6A1,SLC13A3,SLC38A1,SLC38A2,SLC13A5,SLC6A6,SLC5A8,SLC1A7,SLC6A7,SLC1A3
REACTOME_SIGNALING_BY_THE_B_CELL_RECEPTOR_BCR	AUTISM	0.00968445	0.00486431	0.04649	76	0.794282	brain	TWAS	c2	0.04649	0.792195196	PSMB3,PSMD3,PSMF1,FKBP1A,PSMD2,NFKB1,PRKCB,DAPP1,RASGRP3,BLNK,PSMB1,PSMA2,PPIA,PIK3CD,PSMB6,UBA52,PPP3CB,KRAS,ITPR2,MALT1,PLCG2,PPP3R1,PSMD4,PSMC5,MAP3K7,PSMC3,IGLV1-51,CARD11,PSMB5,PSME1,NCK1,PSMD8,NFKBIB,PSMD13,HRAS,PSME4,RASGRP1,ORAI2,STIM1,BTRC,UBC,PSMA4,FYN,NFATC1,PSMA7,PSMB9
AAAGGGA_MIR204_MIR211	AUTISM	0.00808199	0.00406247	0.0466543	117	0.607397	brain	TWAS	c3	0.0466543	0.793403306	CORO1C,FRAS1,TRIAP1,CLIP1,RUNX2,DYRK1A,NCOA7,RSPO3,ARAP2,PRDM2,SMOC1,AUP1,RERE,USP6,FAM117B,LATS1,ESR1,CDC25B,CCPG1,TCF12,RPS6KC1,COX5A,CPNE8,EEF1E1,RHOBTB3,ELMOD3,MRPL35,REEP1,DLG5,ZCCHC24,AKAP1,DTX1,ANXA11,FBN2,PPP3R1,CRKL,HIC2,CCNT2,MAP3K3,PID1,TRIP12,CHP1,CTDNEP1,EFNB3,ALPL,CDC42,WNT4,KMT5A,CHD5,HS2ST1,SERINC3,DNAJC13,SLTM,MAP1LC3B,SLC37A3,BCL9L,KLF12,AP2A2,CREB5,CHN2,BCL2,AP1S3,TMOD3,SF3B1,ADCY6,FHIP1B,RTKN2,NRBF2,KCTD1,CDH2,RPS6KA5,CPD,FARP1,DMTF1,ARHGAP29,STXBP5,TMEM30A,PRRX1,ARL8B,EDEM1,NR3C1,DENND5A,WEE1,RHOT1,ADPRM,SZRD1,SEC61A2
GOBP_REGULATION_OF_CAMP_DEPENDENT_PROTEIN_KINASE_ACTIVITY	AUTISM	0.0172728	0.00868143	0.0466326	25	0.197995	brain	TWAS	c5	0.0466326	0.793403306	HTT,PPP1R1B,PRKAR2A,MST1,PRKAR1B,ATP2B4,PRKAR1A,PRKAG2,PKIG,SPATC1L,PKIB,ADRB2,PRKAR2B
GOBP_MESONEPHRIC_TUBULE_MORPHOGENESIS	AUTISM	0.0110833	0.00557629	0.0468584	50	0.162082	brain	TWAS	c5	0.0468584	0.793538592	NPNT,PKD2,FGF2,GREB1L,WNT9B,GREM1,FMN1,BMP4,HS3ST3A1,HS3ST3B1,AGT,PAX8,CTNNB1,WNT4,SMO,PBX1,HS2ST1,BCL2,ADAMTS16,DCHS1,WNT2B,LAMA5,GDNF,FGF1,WNT6,GZF1,DLG1
GOBP_NEGATIVE_REGULATION_OF_OXIDATIVE_STRESS_INDUCED_NEURON_DEATH	AUTISM	0.0174841	0.00879787	0.0468883	21	0.740695	brain	TWAS	c5	0.0468883	0.793538592	MEAK7,FZD1,REST,SLC7A11,NCOA7,GFER,CTNNB1,PRKN,PINK1,HIF1A,ATF4,FBXO7,PARK7
GOBP_VERY_LONG_CHAIN_FATTY_ACID_METABOLIC_PROCESS	AUTISM	0.00995103	0.00500399	0.0467435	55	0.570115	brain	TWAS	c5	0.0467435	0.793538592	HACD1,ACSL1,SLC27A6,ACSL6,SLC27A2,ACSBG1,TECR,CYP4F12,ACOT1,ACOT2,ACOT4,ABCD4,ACOX2,HACD2,ELOVL5,SLC27A5,ELOVL2,ELOVL1,ACOX1,HSD17B4,ELOVL7,CYP4F2,ELOVL4,ACAA1,PEX5,ABCD3
REACTOME_TELOMERE_MAINTENANCE	AUTISM	0.00961821	0.00483999	0.0468958	67	0.207413	brain	TWAS	c2	0.0468958	0.793538592	POLR2E,RTEL1,POLR2B,GAR1,H4C9,H2AJ,H3-3A,TERT,STN1,LIG1,RUVBL2,POLD1,POLD2,H2AZ2,CCNA2,PCNA,POLA2,NOP10,RPA2,PIF1,H4C2,H4C3,H2BC4,H2BC5,H4C4,H2AC7,H2BC10,H4C8,PRIM1,POLR2G,CHTF18,POLD3,POLR2A,CTC1,TEN1,TERF2,RPA3,SHQ1,POT1,POLR2I,POLR2L,POLR2C,RFC4,POLR2F,TERF2IP,RPA1,DNA2,RUVBL1,RFC5,ANKRD28,POLR2D
WP_PROTEASOME_DEGRADATION	AUTISM	0.0091794	0.00461628	0.0467579	53	0.757742	brain	TWAS	c2	0.0467579	0.793538592	PSMB3,PSMD3,HLA-F,HLA-G,HLA-A,HLA-E,HLA-C,HLA-B,PSMB9,PSMD2,UBE2D3,UCHL3,UCHL1,PSMB1,UBA7,PSMB6,NEDD4,PSMA2,PSMD4,PSMC5,PSMC3,PSMB5,PSME1,PSMD13,UBC,PSMA4,RPN1,PSMA7
GOBP_PROTEIN_PALMITOYLATION	AUTISM	0.0132586	0.00667342	0.0469477	34	0.489423	brain	TWAS	c5	0.0469477	0.793626344	ZDHHC7,MAP6D1,ZDHHC6,ZDHHC24,ZDHHC4,HHATL,ZDHHC3,GOLGA7B,HHAT,ZDHHC20,ZDHHC11B,ZDHHC11,ZDHHC8,CLIP3,ZDHHC22,ZDHHC13,ZDHHC17,ZDHHC5,ZDHHC14
MIR4286	AUTISM	-0.0095187	0.00479571	0.0471625	68	0.406684	brain	TWAS	c3	0.0471625	0.796464923	WASHC4,RBFOX1,TLN2,LRRC4,PPIL1,PPP4R1,ZBTB7B,ORMDL3,RETREG3,NDST1,NSD1,C3orf62,SEMA4F,BTN3A2,BTN2A1,FAM117B,ZPR1,TRAPPC2L,FANCA,PTBP2,MXI1,BEND3,ZNF641,LZTR1,LDLR,PLEKHA8,GPR55,PRDM11,MDK,RNF157,ZBTB1,MGAT3,ZNF470,GALNT1,TMEM229B,IGLON5,SECISBP2L,NUS1,G6PC2,KIAA1671,FURIN,MAN2A2,GOLPH3,DCTN5,ANKRD34A
GSE16450_IMMATURE_VS_MATURE_NEURON_CELL_LINE_12H_IFNA_STIM_DN	AUTISM	0.00559316	0.0028188	0.0472293	174	0.117931	brain	TWAS	c7	0.0472293	0.796800971	IL34,TXNL4B,TYW5,CFLAR,TRMT10A,PDLIM5,NUP54,SMARCA5,ZNF330,NEK1,FAM241A,ZFP62,CAMLG,ARAP2,CRABP2,PPP4R3B,ZDHHC6,AEN,PURB,SNX32,ZNF426,CLIC4,SOS2,RNFT1,ATP8B4,NSUN6,FBXO22,ITIH4,RBPMS2,MFSD6,NAB1,GLS,STAT4,PHLDA3,UBE2T,ZNF322,TRIB3,EPS15L1,FAM220A,PEX7,EML1,SLFN12L,WDHD1,ASNS,RPRD2,PIP5K1A,LACC1,PMS1,IFIH1,C5orf63,CENPQ,FBXO3,RAB6A,PSPH,CCNG1,NAGLU,COX15,GBF1,MYH10,CEP162,SNAPC1,RBBP8,ODR4,KCNQ5,RGS2,TMEM167A,TRAPPC2B,MYH7,MFF,SCN4B,TTC19,PCGF5,SIRT3,CEBPZOS,DNAAF4,CEP43,TFB1M,IL15RA,GINM1,NFKBIL1,UTP20,OGFOD1,ZDHHC13,PDE3B,CHST15,PIGN,TLCD1,GOSR1,DDX4,POLK,AMZ1,MTRR,CDK17,UBXN2A,SAYSD1,SNX9,SYNJ2,TAGAP,GTF3C6,REV3L,TMEM41B,ULK2,BDP1,OXNAD1,SATB1,CHORDC1,ACTN1,METTL6,PON2,CCSER2
MIR3679_3P	AUTISM	0.00875738	0.00441451	0.0472814	104	0.560401	brain	TWAS	c3	0.0472814	0.796888596	HACD1,UNG,TPD52L2,ZNF37A,CFI,VPS13D,KPNA1,ELMOD2,SELENOT,UBE2K,MSL1,MACO1,ZNF148,C1QBP,MKLN1,PTGDR2,TATDN2,NUBPL,PM20D1,AGMAT,PLEKHA1,SLC16A6,KIAA0319,ELOVL5,MKNK2,CHML,PDCD6IP,ZNF263,HIPK1,IGF1R,MEF2A,R3HDM1,HLA-DPA1,ILRUN,PRCD,MGAT5B,MED20,VEZT,PARD6B,ZNF217,MCTP2,CTNNA2,OSBPL3,SPTLC2,NRXN3,RPP30,APLNR,AKAP13,ITGA2,PPM1B,AAK1,SPON1,NUFIP2,KLF7,TRIM44,DTWD1,AACS,STXBP5,GALNT13,NCOA1,FYN,TP53AIP1,HEBP1,ARHGAP19,ADAT2,CCND2,TMEM167B,DNAAF2,CTPS1,SMAD2,CYP27C1,U2SURP
REACTOME_GOLGI_TO_ER_RETROGRADE_TRANSPORT	AUTISM	0.00799508	0.00403191	0.0473733	98	0.302106	brain	TWAS	c2	0.0473733	0.797646178	TMED3,KIF18B,NSF,CENPE,DYNLL1,TUBB4A,GBF1,ACTR1A,AGPAT3,KIF20B,KIF16B,TMED9,NAPG,KIF1B,DCTN1,USE1,COPE,DYNC1I2,KLC3,PAFAH1B2,TUBB1,KIF15,BICD1,KIFAP3,TUBB8,KDELR2,ARF4,KIF25,COPA,DYNLL2,TUBB2A,TUBB2B,KIF21B,NAPA,KDELR1,RAB6A,CAPZB,KIF3A,BNIP1,PLA2G6,KDELR3,CAPZA2,TUBA3D,RINT1,TUBB8B,GALNT1,ARFGAP3,KIF19,COPB1,ARF3,TUBA1A,TUBA1C,CAPZA1,KLC1,KIF26A,TUBB6,KIF3B,KIF2A,TMED7,TUBA8,KIF2C,KIF6,DYNC1I1,DYNC1LI1,RAB3GAP2,NAPB,DCTN5,COPB2,NBAS,SEC22B,ACTR10,TUBA3E,TUBAL3
GOBP_DEMETHYLATION	AUTISM	0.0123473	0.00624245	0.0479336	35	0.905419	brain	TWAS	c5	0.0479336	0.797694047	POR,CYP3A5,OTUD4,KDM8,ALKBH3,APOBEC3A,APOBEC3C,APOBEC3D,APOBEC3F,APOBEC3G,CYP2D6,TDG,KDM5B,KDM3A,KDM5A,RIOX2,KDM6B,JMJD6,KDM4B,KDM7A,KDM1B,ALKBH1,KDM1A,A1CF,APEX1,FTO,MMACHC,CYP2C8,TET1
GOBP_NEGATIVE_REGULATION_OF_INNATE_IMMUNE_RESPONSE	AUTISM	0.00728051	0.00368221	0.0480177	86	0.755732	brain	TWAS	c5	0.0480177	0.797694047	RPS19,LILRB1,HLA-F,HLA-G,HLA-A,HLA-E,HLA-B,MICA,LYAR,PARP1,BANF1,A2M,CLEC12B,KLRD1,KLRC1,ATG12,CR1,GRN,PARP14,NLRC3,ATG5,SERPINB9,OAS3,GFER,DRD2,TYRO3,PTPN2,DHX58,NR1H3,MUL1,SUSD4,CRK,ISG15,TTLL12,SAMHD1,NLRX1,LGALS9,ADAR,METTL3,SERPING1,IFI16,SLAMF8
GOBP_PROTEIN_INSERTION_INTO_MEMBRANE	AUTISM	0.00880223	0.0044412	0.0474853	59	0.413471	brain	TWAS	c5	0.0474853	0.797694047	GRIN3B,TIMM13,SGTA,BAG6,EGFR,MAPK8,HSPA4,CAMLG,TRAM2,WDR83OS,TOMM70,BBC3,SAMM50,EMC4,EMC3,NMT1,REEP1,GET1,RTP5,EMC1,TIMM22,OXA1L,EMC9,TOMM22,TOMM7,MOAP1,RTP4,PDCD5,TIMM10B,TIMM10,SEC61A1
GOBP_REGULATION_OF_MONOCYTE_CHEMOTAXIS	AUTISM	0.0169484	0.00857166	0.0480127	21	0.711485	brain	TWAS	c5	0.0480127	0.797694047	SLIT2,SERPINE1,GREM1,FPR2,NBL1,AIF1,LGMN,S100A7,PLA2G7,SLAMF8,TNFSF18
GOMF_CAMP_BINDING	AUTISM	0.021121	0.0106665	0.047689	19	0.0839434	brain	TWAS	c5	0.047689	0.797694047	HCN2,HCN3,PRKAR2A,PRKAR1B,POPDC2,PDE10A,PRKAR1A,RAPGEF3,PDE4A,PDE2A,CNGA4,CNGB1,PRKAR2B,BVES,POPDC3
GOMF_NUCLEAR_RECEPTOR_ACTIVITY	AUTISM	0.0163083	0.00824799	0.0480146	23	0.669973	brain	TWAS	c5	0.0480146	0.797694047	AHRR,NR1I2,ESR1,HNF4A,ARNT,VDR,NR5A2,NR2C1,NR1H3,PGR,ESR2,ESRRB,NR3C1,NR2F1
GOMF_TRANSCRIPTION_COACTIVATOR_BINDING	AUTISM	0.0194127	0.00981768	0.0480059	17	0.946178	brain	TWAS	c5	0.0480059	0.797694047	VGLL4,ZBTB49,TERT,MED6,ESR1,EP300,TRERF1,TEAD2,MED25,STAT1,TFAM,EPAS1,CCNT2,PGR,HIF1A,NFATC1
GSE360_L_DONOVANI_VS_T_GONDII_MAC_UP	AUTISM	0.00595719	0.00300806	0.0476578	161	0.775208	brain	TWAS	c7	0.0476578	0.797694047	LASP1,ERBB2,DOC2B,GLOD4,LRRC37A2,TBKBP1,HCG4B,ST3GAL6,VNN2,HCLS1,S100P,ANXA5,TLN2,OAZ2,ENTPD1,MYOZ2,TRAM2,BLVRA,MFSD5,PDPN,RAB11FIP5,SMYD5,CHRNA4,BANF1,ALDH3B1,FABP3,KPNA6,MAP4K5,MOB1A,HK2,SUN1,ZFR2,RRN3,SUPT4H1,CPM,AOAH,SERPINE1,AKAP8,R3HCC1L,LAMB3,PDIA4,KDELR2,APBA2,TRPM1,RNF103,PTAFR,MYO7A,ARVCF,LZTR1,TRIM58,F2R,CD9,CTNNB1,ACADVL,LDLRAD4,NRF1,NBR1,ACP2,NR1H3,PPIF,SPHK2,PDHX,MAGI2,MPHOSPH8,ACOX1,NDUFS2,FCGR3A,ZBTB25,DAD1,FMO2,KDELR3,DENND5A,AMPD3,ITPKC,SDHB,LY86,VCAN,HMOX1,DNAH7,NUDT21,TRPC6,SELENOP,TUBA1A,DCHS1,GRAMD1B,ZNF202,CRYGD,IDH1,TNIK,VASH1,ORC4,ABCA4,DTX4,PAK5,CLBA1,ATP9B,CCT6B,ASF1A,PRCP,MPZL1,CHD1L,SERPINB2,CCSER2
GSE40225_WT_VS_RIP_B7X_DIABETIC_MOUSE_PANCREATIC_CD8_TCELL_DN	AUTISM	-0.00743011	0.00375492	0.0478427	134	0.833037	brain	TWAS	c7	0.0478427	0.797694047	ECHS1,TMED3,BSG,EIF2AK3,USO1,BUD23,MDH2,N4BP2,PPAT,SRP72,NOA1,HMGB2,IFNAR1,MLEC,CAMKK2,PSMD9,KNTC1,NFXL1,PSEN2,SKA1,PYGB,CDIPT,SND1,BCAR3,ALG14,TWSG1,KCNN3,PMVK,YIF1B,ECH1,PLD3,SLC17A9,MRPL4,SPC24,MAN2B1,CDC25A,PDXDC1,HDGF,MAN2A1,TRIM47,ACOX1,SRP68,H4C4,H2BC10,C20orf96,LIN52,ARF4,PMM2,UBXN6,SLFN11,SLFN13,TICRR,PRC1,MLST8,ALG5,PTPN1,MDFIC,AARS1,BAK1,SLC35C1,ATG13,NAGLU,TUBG1,BRCA1,CABLES1,MLKL,ECT2,PKP4,UCHL5,RINT1,IRF7,GALNT1,BMP8A,ARFGAP3,MCAT,CYFIP1,MT2A,MT1H,COPB1,CACNB3,MCRS1,GBF1,MTRR,AGPS,KLHDC4,PIEZO1,UBE2J1,OPTN,SEPHS1,ULK2,PTTG1,SRPK1,CHST2
MEIS1AHOXA9_01	AUTISM	0.0101456	0.00513337	0.0481086	75	0.0180433	brain	TWAS	c3	0.0481086	0.797694047	NDST3,BEND4,PDGFC,NRP1,GRM8,ANKRD12,NAP1L5,JARID2,KIF1B,ABCC6,SKA2,KLHL1,TRIM69,FRMD6,TAGLN3,SPACA6,LINC01597,TCF3,FIGN,HS3ST3A1,TTC12,NRAP,IGSF21,PHF21B,B3GAT3,CHODL,GCNT2,CDKN2C,SOST,KCNQ5,CNOT2,KLF12,C2orf27A,ANKS1B,STRN,CREB5,CHN2,NECAP1,HRK,CACNA1E,CACNB3,ARF3,MGAT4C,NFATC4,RBBP8NL,PIK3CG,PDLIM1,ONECUT2,SATB1,TSHZ2,HLX
MIR3935	AUTISM	-0.010065	0.00508074	0.0475898	58	0.976197	brain	TWAS	c3	0.0475898	0.797694047	TRDMT1,GNB4,IGFBP7,PALLD,LTBP1,ANXA6,KIF16B,IAH1,FRMD6,MED13,KPNA4,NUDT3,PYROXD1,ZBTB4,IRAK1BP1,RNF125,SOWAHA,SCRN1,YME1L1,MAPK6,BID,ZNF660,RNF149,SVIL,LYRM2,MYOM1,GOLPH3,NDUFAF4,RGS5,TBC1D16
MIR548AJ_5P_MIR548G_5P_MIR548X_5P	AUTISM	0.0046789	0.00236494	0.0478787	306	0.319868	brain	TWAS	c3	0.0478787	0.797694047	MAPK8,NCOA4,HSBP1,MEAK7,ZMAT3,PEX5L,SRSF12,VKORC1L1,RBAK,PDS5A,PLAC8,MAEA,UVSSA,ASB5,KCTD8,BMP3,SEPTIN11,FBXO8,KLHL8,NADK,PRDM16,DOCK9,SIM2,CDC42BPA,CLOCK,CBR4,AS3MT,PLXNA4,RSPO3,DCUN1D4,SGCB,MIP,RBMS2,SORBS1,LCOR,SELENOT,MIER1,ARHGEF7,ATP11A,ABLIM1,THSD7A,GPR85,TRAPPC10,ORMDL3,GALNT16,THOC3,ARL6IP1,ZC3H7A,GSPT1,FOXN3,S1PR1,OLFM3,SLC12A8,GCC2,C11orf96,NUP107,ESR1,SACS,TNFRSF19,MTMR6,NUP58,CDCA7L,SENP2,LCLAT1,DPY30,GLS,IPMK,CFL2,CACUL1,PLEKHA1,BPTF,TPGS2,CHFR,EIF2D,RHOBTB3,LNPEP,CDK19,TSHZ3,PIGM,FBXO9,ELOVL5,ABI1,MKX,PLCB1,PAK5,RBM11,WDR45B,LINC02693,GUCD1,SNIP1,MTF1,ATG14,KATNAL1,PPP3R1,SNX27,SETDB2,MEGF10,SYNM,MEF2A,MDM4,ITM2C,PCDHA2,PCDHA3,PCDHA4,PCDHA6,PCDHA8,PCDHA9,PCDHA10,PCDHA11,PCDHA12,PCDHA13,PCDHAC1,DIAPH1,PIGK,USP33,TMEM14B,CTNNB1,ST3GAL2,SF3B3,EPB41L4A,DDX39B,SEH1L,KCNE3,KDM2B,CLIP1,DNAJC16,MAT2B,SPTSSB,C15orf61,DSG1,GAREM1,ACSL6,CPNE4,DNA2,PALD1,PSAP,ECT2,C14orf132,FSTL1,SLC6A6,BBOX1,CPS1,CLIP4,KDM7A,RPL26L1,PCCB,KCNJ4,CBX6,TMEM98,SAP30L,NGLY1,SLC4A7,PCGF5,FRA10AC1,YES1,GPATCH2L,SPTLC2,STRN,INO80D,KLF7,CREB1,ZBTB41,LRRFIP1,SLC2A13,LRP2,GRM7,ACYP2,CAND1,LRRC8B,C2orf42,CAMK2B,IGFBP3,ANKRD44,ANO4,BMPR2,WBP4,FLNC,FAR1,SPON1,PRKAA1,GIT2,LRP6,LRP8,MPRIP,TAOK1,NAV2,SECISBP2L,ROBO1,CABLES2,FRZB,ACVR2A,SLC30A5,PDCD10,MAP3K20,F3,NDFIP2,GABRB2,STXBP5,MEOX2,ABCB10,TRIM67,C1QTNF2,SLITRK5,PRSS23,CGGBP1,DPP10,PIK3R3,TRIM33,TMEM9B,FAM76B,TXNL1,ST8SIA3,USF3,SVOP,TGM3,PPM1B,SRBD1,SORCS1,KIAA0586,STXBP6,ZNF217,MAPRE2,TMCC3,ATP11B,RGS4
ONDER_CDH1_TARGETS_2_UP	AUTISM	0.00543518	0.00275026	0.0481274	211	0.690872	brain	TWAS	c2	0.0481274	0.797694047	TCEA2,FLOT1,TRBC2,IGFBP7,FAT4,ACKR3,SLC46A3,SEPTIN11,KCNJ6,CDH18,ARL3,ARHGAP22,DDR2,RGS4,ROR1,LEPR,KAT2B,GLRB,ITGA7,NRP1,LTBP1,GYPC,BIN1,TRAM2,GSTA4,CILK1,ABLIM3,ANXA6,SPARC,PLOD2,AGTR1,WIPI1,ABCA8,SPOCK1,FOXN3,PRKCA,FN1,CYBRD1,SERPINE1,SCG5,GREM1,SYNE1,RGS17,BICC1,LMCD1,IL17RC,ATP6V0E2,REPIN1,WIPF1,CHN1,PRR16,LOX,BBOF1,ALDH6A1,FLVCR2,RHOBTB3,GLRX,ENPP1,MOXD1,LRIG1,KCNMA1,ZCCHC24,EML1,PXDC1,AAMDC,RHOBTB1,TNFAIP6,OLFML3,COL5A2,POSTN,MARCHF3,MAP1B,FBLN1,KANK2,CYFIP2,PID1,PLAAT3,SNED1,CDKN2C,PMP22,MMP2,DNAJB4,COL6A1,COL6A2,PRMT2,C14orf132,TRAK2,MIOS,KDELR3,MYL9,PPP1R3C,RIMS1,ZNF22,RPS6KA2,PTX3,CYP1B1,THY1,EPHB2,STARD13,WNT5A,VCAN,HMOX1,IGFBP3,PIP4K2A,TPM1,FBLN5,DDAH1,ARID5B,WNT5B,NAV2,SDC3,CDH2,RNASE4,ARHGEF40,TGFBR3,GALNT10,SLITRK5,SERPINF1,SRR,MICAL2,PLPP3,PRRX1,ADAM12,CRIP2,SRGN,CCDC92,TAGLN,BPGM,NR2F1,PTGER4,MARCKS,NECTIN3,NUPR1,DOCK4,RCAN2,JAM3,SYNM,PCOLCE2,CHST2
PEDERSEN_TARGETS_OF_611CTF_ISOFORM_OF_ERBB2	AUTISM	0.00929361	0.00470127	0.0480609	74	0.674759	brain	TWAS	c2	0.0480609	0.797694047	MEAK7,PARM1,EPHA1,EGFR,LMO7,ANKRD22,RAB3B,TSC22D2,GPX3,PLOD2,HK2,HOMER3,SLC12A6,STEAP1,COL13A1,NT5E,NABP1,LHFPL6,MGLL,C3orf52,ENTPD3,ERO1A,HSPB8,VDR,F2RL1,CD59,CD44,ST20-AS1,CAVIN1,RGS2,ITGA5,MET,CENPV,SLC4A7,TNFAIP8,ENC1,DSC2,TGFA,ITGB1,AP1S3,LYST,EDEM1,SH2D3A,ACTN1
WEIGEL_OXIDATIVE_STRESS_BY_TBH_AND_H2O2	AUTISM	-0.0113382	0.00572851	0.0477878	37	0.701304	brain	TWAS	c2	0.0477878	0.797694047	CTNNA1,HLA-C,BAK1,ACTB,DYNLL1,HGFAC,SLC7A5,CDK10,ITGB4,QSOX1,BMP4,HSPA13,RB1,SPINT2,RNH1,RPA1
WP_PI3KAKTMTOR_VITAMIN_D3_SIGNALING	AUTISM	0.017524	0.00885865	0.0479085	16	0.617754	brain	TWAS	c2	0.0479085	0.797694047	HLA-DRA,PFKFB4,GSK3B,MTOR,TSC2,VDR,IL12A,PRKAA2,AKT1,CYP24A1
GSE12845_IGD_POS_BLOOD_VS_DARKZONE_GC_TONSIL_BCELL_DN	AUTISM	0.00601327	0.00304367	0.0481928	167	0.412803	brain	TWAS	c7	0.0481928	0.797999492	ST14,AP1G1,USP10,ZNF85,ZNF117,CLIP2,PMS2P2,PLA2G12A,VGLL4,ABCA11P,PISD,ITPKB,SKA1,CLCN3,CASP3,SRPRA,DCPS,RNF8,CHTOP,DDX56,PPIA,NAPG,GDPD5,FAM50B,LYRM4,PRKCA,ISOC2,BAZ2B,SAE1,COMMD4,PGAM1,MYO9A,PRKCD,DENND4A,ZWILCH,ZNF410,EIF2B2,CR2,LNPEP,CDK19,MRPL35,MICU2,PNN,ARPC2,CNIH1,ALOX5AP,TRIP13,JPT2,KCTD5,PKMYT1,CD53,GTDC1,AGGF1,WDR41,KANK2,EHD4,MAP3K7CL,NEDD9,POLR3K,EDEM3,MED20,COX8A,PPP1R14B,SEPTIN2,DTYMK,SNAPC1,DNA2,PPA1,CSE1L,STAU1,PLIN3,PSMB5,SUPT5H,MARCHF5,NUP42,NDUFAF7,CEP43,RPRD1A,TFB1M,NUDT21,NAA16,RBM28,YIPF1,SGMS1,REEP5,OSBPL2,DNAJC10,CCT5,AACS,RAD17,CTSH,PRDX1,NAXD,AGPS,CFAP298,UMPS,YIPF5,SWAP70,RUVBL1,IDH2,GPSM2,DCTN5,POLE2,CTPS1,SNX5
GSE360_HIGH_DOSE_B_MALAYI_VS_M_TUBERCULOSIS_DC_DN	AUTISM	0.00691553	0.00350319	0.0483745	137	0.553247	brain	TWAS	c7	0.0483745	0.800228219	WARS1,CD83,IER3,MICB,NFKB1,TLR1,RCAN1,DYNLL1,SOD3,MSMO1,AK4,KAT2B,ANKRD12,WTAP,STK17A,IFIT2,IFIT1,PDPN,PLSCR1,EXOC6B,DBI,PLCH1,ZKSCAN1,KCNJ4,CYP2D6,CYRIA,ITGB3,CDO1,SEMA6A,ATF5,G0S2,IRF6,BAZ1A,PRELP,BTN3A3,MGLL,GAL,GBP1,GBP2,ZNF410,RHOBTB3,GLRX,BCAT1,KCNMA1,TUBB2A,CNOT9,IFI44,GCH1,HIC2,UBE2L3,TNFAIP2,LDLR,B4GALT5,ADAM19,HSBP1,PARP2,CDC42,ACP2,GPD2,NCDN,ARL4A,ADA,TOMM34,STK4,FCGR3A,AGRN,PSMB10,CDH1,SPTB,CSF2RB,S100A9,S100A8,MUC6,SERPINA1,TRIM21,TRIM22,CYP1B1,LAMTOR5,ABI1,VCAN,MT2A,MT1E,MT1H,TYMP,OLR1,MX2,ATP6V1E1,DLEC1,BRCA2,LRP8,CA12,CYP4B1,CEP170B,SYMPK,CRLF3,F3,UBE2L6,SERPING1,TP53BP2,MYOF,PTGER4,PARK7,CHST2,ENDOD1,MTF1
SMARCA1_TARGET_GENES	AUTISM	0.00888737	0.00450328	0.0484346	72	0.490744	brain	TWAS	c3	0.0484346	0.800443015	TADA2A,DUSP14,KANSL1,KANSL1-AS1,ORC5,WWP1P1,VGLL4,NUDT9,SLC25A23,TTC39A,LRGUK,DOP1B,UIMC1,N4BP3,SNX29,TIMP2,FOXN3,STX16,EPHB4,CUX1,ACSF3,IDH3A,MAP3K6,ALG10B,KLHL12,H4C2,H4C3,CYP4F11,STAT6,CAPNS1,PCDHB15,RNF121,CD276,RPUSD1,CHTF18,ACADVL,MAP4K2,SOCS2,VEZT,FEM1B,CHASERR,SLC43A2,KLF11,BMPR1A,COG1,HSPD1,PRKAA1,VPS29,RAD9B,DNAJB11,POU1F1,ZNF664,ADAT2,PEX3,CNPPD1,RETREG2,CASQ2,SMAD2,ARMH4,PSMA3-AS1,ARID4A
GOBP_NEGATIVE_REGULATION_OF_CATECHOLAMINE_SECRETION	AUTISM	0.025807	0.0130947	0.0487475	15	0.463793	brain	TWAS	c5	0.0487475	0.803991654	GABBR1,SYT4,ABAT,DRD2,P2RY1,CHGA,ADRA2B
GOBP_REGULATION_OF_PHOSPHATIDYLINOSITOL_3_KINASE_ACTIVITY	AUTISM	0.0152926	0.00776054	0.0487744	28	0.70193	brain	TWAS	c5	0.0487744	0.803991654	PLGLB1,PLGLB2,FLT3,FGF2,P2RY12,PIK3R2,TNFAIP8L3,WDR91,ATG14,CDC42,EPHA8,PIK3R4,SLA2,PIK3IP1,CCKBR,VAV3,SOCS2,PIK3R3
GOBP_REGULATION_OF_RECEPTOR_SIGNALING_PATHWAY_VIA_STAT	AUTISM	0.00909056	0.00461353	0.0487913	63	0.240911	brain	TWAS	c5	0.0487913	0.803991654	GGNBP2,IL10RB,EGF,OCIAD1,OCIAD2,LEPROT,GHR,CLEC12B,MST1,CENPJ,INPP5F,RET,VHL,CD300A,ADIPOR1,PTPRT,GBP7,PARP14,DOT1L,AGT,F2R,TYK2,PTPN2,NEUROD1,F2,ERBB4,CAV1,PIBF1,MST1L,CYP1B1,EPHB2,CRLF3,SOCS2,TSLP,PRLR
GOMF_PEPTIDASE_REGULATOR_ACTIVITY	AUTISM	0.00571864	0.00290431	0.0489511	166	0.57676	brain	TWAS	c5	0.0489511	0.80441933	PSMF1,C4A,C4B,SPINK2,RPS27L,APH1B,SNCA,PI16,BIN1,CSTB,SVBP,PRNP,BIRC7,SPOCK1,A2ML1,A2M,BIRC5,TIMP2,CPAMD8,BST2,CRIM1,ROCK1,FN1,ANXA2,SERPINE1,PRDX3,NLRC4,ITIH4,SSPOP,CAST,SLPI,WFDC2,WFDC3,SERPINB1,SERPINB9,SERPINB6,ATP2A3,AGT,SERPINE2,SERPIND1,FBLN1,NOD1,WFDC1,WFIKKN1,PRDX5,ITIH5,ITIH2,CTSH,ST20,SPINT2,PINK1,CARD8,CD109,UCHL5,COL28A1,TIMP4,CAV1,VSIR,LTF,TNFAIP8,SERPINC1,USP14,UMODL1,SERPINA1,SERPINA5,SERPINB8,PSME4,CTSC,BCL2L13,TIMP3,KNG1,APAF1,LPA,NAIP,SERPINI2,SERPINI1,SERPING1,LXN,RARRES1,SERPINF2,SERPINF1,SPINK9,CASP1,CARD16,UBE2Z,PROS1,FURIN,CST3,PEBP1,PTTG1,SERPINB2,PCOLCE2
GSE4590_LARGE_PRE_BCELL_VS_VPREB_POS_LARGE_PRE_BCELL_UP	AUTISM	0.00678471	0.00344869	0.0491451	140	0.23048	brain	TWAS	c7	0.0491451	0.80441933	PLXDC1,LAIR1,TBC1D9B,RNF130,CYP51A1,CDK6,SAMD9L,RNF216,TMEM50B,PI4K2B,MSMO1,TIFA,ALPK1,IFNGR1,NT5C2,ATG4C,DNAJC6,NCOA7,DNAI4,EFHC1,TRAM2,RRP1B,XBP1,GM2A,DDX60,SLC15A4,CHD9,PIK3CD,CLEC2D,CMAHP,PRKCA,LIMS1,ANXA2,SLC25A12,RAB3IP,ATP8B4,SLC27A2,HSD11B1,EMC3,ITGB4,SRP68,EPCAM,CD200,GBP4,PPT1,SMAP2,SKAP2,DGKE,ADD3,SLC12A2,NPC1,OSBPL1A,GOLPH3L,TDRKH,S100A10,LDLR,TGFBR3,FNBP1L,IFT80,ANKS1A,PLAAT3,EZH1,RNASEL,HP1BP3,RGS18,CUX1,PCGF5,MYOF,RPTOR,SESTD1,CDC42EP3,PCTP,CPNE2,FUT8,RAB38,MCOLN2,CRLF3,DHCR24,STXBP5,OGFRL1,KCNK5,ZDHHC14,SNX9,TSPAN2,PLD4,NCKAP5,RAB3GAP2,SLC66A3,RCN1,H19,PARP8,ARHGAP18
JIANG_AGING_HYPOTHALAMUS_UP	AUTISM	-0.0131163	0.00666717	0.0491487	39	0.471585	brain	TWAS	c2	0.0491487	0.80441933	NDUFB5,ACTB,NDUFC1,SOD1,ATP5PO,CASP6,RPS12,ATP5MK,RPL17,M6PR,C1QBP,ATP5IF1,GAS5,TBCA,PPP1R7,CCT6A,ATP5F1C,PPA1,MAP2K1,HSD17B4,HEXB,THY1,CSF1R,PSMA4,PRDX1,AKR1A1,PREP,CTSS
MIR11181_3P	AUTISM	0.00669985	0.0034048	0.0490948	129	0.899968	brain	TWAS	c3	0.0490948	0.80441933	TLCD3A,G3BP2,PSD2,HLA-DQA1,HLA-DQA2,EN2,CPLX1,LMO7DN,SLC38A7,C1orf226,RAB5B,DLX3,ANKRD40,KIRREL1,DGKD,N4BP3,CLSTN1,CHMP1A,SGPP2,LINGO1,CD164L2,ISLR2,TEX2,CACUL1,TESMIN,PTPRT,RPH3A,TPCN1,HNF4A,DBNDD2,GPATCH1,FXYD3,KIRREL2,FBXO21,BICDL1,RUFY4,HOMER1,ZBTB45,SLC4A8,UPK1A,CNTNAP1,EZH1,RND2,NBR1,HDAC5,LRP4,VAMP2,LAMC1,RBM20,CORO2B,GLG1,SERPINA1,SYNE3,SDK1,UNC5B,SOGA1,ISM2,PRIMA1,KMO,INO80D,ZNF396,HEYL,SPTBN4,POU2F2,SEPTIN3,NAV1,PPP1R12B,DPAGT1,ABCG4,POM121,SIX3,SDK2,XYLB,TIMP3,LHPP,ADAM12,TMEM26,POLR2F,CSF1R,CDX1,MDM1,PAXBP1,TRIM66,CCDC28A-AS1,KIAA1671,TANC2,COX10,SYPL2,LYSMD3,PRLR,SHISA6,GAB2,ZNF784,RPRD2,SEC61A2,GSE1
REACTOME_E3_UBIQUITIN_LIGASES_UBIQUITINATE_TARGET_PROTEINS	AUTISM	0.0122835	0.00624347	0.0491359	38	0.360591	brain	TWAS	c2	0.0491359	0.80441933	HLA-A,UBE2D3,PEX13,HLTF,TMEM129,RNF40,PCNA,WAC,UBE2J2,PEX10,UBA52,H2BC4,H2BC5,H2BC10,RAD18,PEX12,UBE2L3,CTR9,RNF152,PEX5,UBC,RNF144A
REACTOME_TP53_REGULATES_TRANSCRIPTION_OF_CELL_CYCLE_GENES	AUTISM	0.0132658	0.0067383	0.048985	29	0.695758	brain	TWAS	c2	0.048985	0.80441933	CNOT1,CNOT6L,CNOT6,CCNA2,PCNA,RBL2,CENPJ,EP300,PRMT1,CNOT9,CARM1,CNOT2,CNOT8,E2F1,E2F7,PLK2,TNKS1BP1,CDK1,PLAGL1,TFDP2
ZNF746_TARGET_GENES	AUTISM	0.01592	0.00808685	0.0489953	36	0.656522	brain	TWAS	c3	0.0489953	0.80441933	BRD2,IRF2-DT,RAVER2,KIRREL1,SP1,SLC29A2,PTP4A2,ITGB3,SNX33,PVALB,RABGAP1L-DT,RABGAP1L,B4GALNT3,FAM234A,ARHGAP5-AS1,SP3,PLEKHG3,ATP13A3,ATP13A3-DT,SERTAD2,LMO4,DENND4B,SLC43A1,DLEU2,SOCS2,REV3L,TRAF3IP2-AS1
GOBP_METANEPHROS_DEVELOPMENT	AUTISM	0.0117079	0.00595465	0.0492781	48	0.0612947	brain	TWAS	c5	0.0492781	0.804986193	PKD2,FRAS1,PDGFA,GDF11,SPRY1,BMP7,FGF10,LAMB2,GREB1L,WNT9B,GREM1,FMN1,RET,STAT1,DLG5,BMP4,BASP1,ITGA8,AQP1,PAX8,CTNNB1,ACAT1,WNT4,SMO,BCL2,WNT7B,NF1,GDNF,CTSH,AKR1B1
IIZUKA_LIVER_CANCER_PROGRESSION_G1_G2_DN	AUTISM	0.024855	0.012641	0.0492734	13	0.600103	brain	TWAS	c2	0.0492734	0.804986193	TPD52L2,ACTB,TSC22D2,ZNF91,PRPF40A,AARS1,CCT6A,SP3,PSME4,GOLGA4,GORASP2,IMPA2,RPN1
REACTOME_THE_ROLE_OF_GTSE1_IN_G2_M_PROGRESSION_AFTER_G2_CHECKPOINT	AUTISM	0.011946	0.00607791	0.0493585	39	0.855214	brain	TWAS	c2	0.0493585	0.80552503	PSMB3,PSMD3,PSMF1,PSMD2,TUBB4A,PSMB1,PSMB6,TUBB1,UBA52,TUBB8,PSMA2,TUBB2A,TUBB2B,PSMD4,PSMC5,PSMC3,PSMB5,PSME1,TUBA3D,TUBB8B,PSMD13,HSP90AB1,FKBPL,PSMB9,PSME4,TUBA1A,TUBA1C,UBC,CDK1,TUBA8,PSMA4,TUBB6,PSMA7,TUBA3E,TUBAL3
MIR3189_3P	AUTISM	0.0102552	0.00521998	0.0494595	53	0.100647	brain	TWAS	c3	0.0494595	0.8063987	PSMF1,BTBD9,ZNF518A,ZNF646,BBS7,SF3B2,PAAF1,UVRAG,CDC25A,DNAJC11,RERE,NECTIN2,STEAP1B,PDIA3,ARHGEF25,ZNF736,MGA,SERPIND1,FAM234A,ZCCHC24,CORO2B,PCNT,HMGCLL1,GGCX,PIGL,ST6GAL1,HINFP,CALN1,MEX3C,ALS2,ACVR2B,TAF4B,OSCAR,RASSF3,PLD1,ADGRF5
SEIDEN_MET_SIGNALING	AUTISM	-0.0119846	0.00610779	0.0497405	32	0.897872	brain	TWAS	c2	0.0497405	0.810202641	CCZ1,CLCN3,CAP1,CCT8,ITGAV,SEPTIN2,CSE1L,CNOT8,IFITM1,RNASE4,KIF2A,TM9SF3,ABCC4
FONTAINE_FOLLICULAR_THYROID_ADENOMA_DN	AUTISM	0.01201	0.00614007	0.0504637	62	0.456871	brain	TWAS	c2	0.0504637	0.810328733	LILRB3,RGS19,GFPT2,CD38,HCLS1,CLGN,BANF1,KPNA2,ABCA8,C1QBP,BAP1,ELK4,GPI,PLCG2,ECM1,S100A10,S100A12,S100A6,PCSK6,DPP4,TMEM14B,CCND3,CLDN7,PITPNA,GLRX2,BNIP3,KLRD1,KLRK1,TTC7B,RPS6KA5,SLF2,PICK1,SENP6,EPRS1,FAM107A,ZNF217,IGSF10
GOBP_MYELOID_LEUKOCYTE_CYTOKINE_PRODUCTION	AUTISM	-0.0132944	0.00678155	0.049952	44	0.186046	brain	TWAS	c5	0.049952	0.810328733	AXL,LILRB1,HLA-G,RABGEF1,SPON2,P2RX7,TLR3,ACP5,EPX,DDX1,SEMA7A,GPRC5B,PLCG2,CD36,NOD1,TICAM1,NLRX1,WNT5A,HMOX1,CUEDC2,LAPTM5,UBE2J1,LITAF,MAVS,CAMK4,PANX1
GOBP_NEGATIVE_REGULATION_OF_STEM_CELL_POPULATION_MAINTENANCE	AUTISM	0.0198153	0.0101206	0.0502391	15	0.395087	brain	TWAS	c5	0.0502391	0.810328733	SAP30,BMP7,BRMS1,WNT9B,PAX8,SAP30L,ING1,TET1,SUDS3,HDAC2
GOMF_LIGASE_ACTIVITY_FORMING_CARBON_NITROGEN_BONDS	AUTISM	-0.00794884	0.00406137	0.0503261	79	0.238033	brain	TWAS	c5	0.0503261	0.810328733	TPGS1,GATC,HLCS,GATB,CTPS1,RIMKLA,PPCS,RIMKLB,TTLL3,TTLL2,TTLL9,GCLC,QRSL1,ADSS2,ASNS,ASNSD1,GCLM,MTHFD1L,MTHFS,PFAS,TTLL1,TTLL12,MTHFD1,CPS1,NADSYN1,DPH6,TTLL7,CAD,TTLL6,ADSS1,MCCC1,TTLL5,TTLL13,GMPS
GSE28737_FOLLICULAR_VS_MARGINAL_ZONE_BCELL_UP	AUTISM	0.00548377	0.0028015	0.0502954	191	0.701673	brain	TWAS	c7	0.0502954	0.810328733	PDPR,TXNL4B,PLXDC1,TNNI3,ZNF667,POLR1A,TYW1,SLC30A9,SHISA3,HELB,MIB2,MXD4,INSR,CLEC4G,PRAM1,PYGB,CKAP2,MCTP1,ZFP2,GDPD3,JOSD2,CLEC11A,PPA2,ACAT2,ANXA6,SLC15A4,MAP2K6,KCNJ16,TRAF3IP1,P4HTM,DALRD3,YPEL2,ATIC,RABEP1,VPS16,NPEPL1,CNPY4,STAG3,TSC22D4,SH2B2,BORCS8,PIGV,CCNDBP1,MARVELD1,STIMATE,TXNDC5,BLOC1S5,TPRA1,APOBR,ENTPD5,ISCA2,MLH3,BRWD1,JAGN1,PDSS2,SMPD2,SPECC1L,MECR,RNF187,TTC13,ERCC5,ASNSD1,TMEM106C,ARF3,LZTR1,YDJC,MBTPS1,WDR55,TMEM223,DHX34,NADSYN1,ATG16L2,COA4,TMEM14C,METTL26,LMF1,MEN1,KLHDC10,SUMF2,PON3,EZH1,FAM98C,FBF1,TEN1,TMC6,LSS,PLEKHG3,LCLAT1,PPP2R3A,FAM8A1,SCAP,OPA3,DTWD2,MGST3,TTC38,HDAC10,ZNF496,SGSH,DEGS1,MPC2,GORASP2,AGPS,MGME1,DTD1,CENPO,DENND2C,TXNDC11,HEBP1,MTRFR,TNNT3,MRPL23,SREK1IP1,METTL6,CREB3L2,TARS2,HDHD2,PPP2R1A
KLEIN_PRIMARY_EFFUSION_LYMPHOMA_DN	AUTISM	0.00880555	0.00449246	0.0499872	62	0.222961	brain	TWAS	c2	0.0499872	0.810328733	HLA-DQB1,HLA-DMB,HLA-DMA,SEL1L3,STX7,VNN2,TMEM131L,BLNK,RASSF2,GSTP1,DBI,CD52,ALDH5A1,PKIG,CD40,PAWR,BCAR3,CAPG,SCRN1,ST6GAL1,MMD,TLE5,TRAF5,IRAG2,CCDC6,CTSH,SWAP70
LTE2_UP.V1_DN	AUTISM	0.00597002	0.00304346	0.0498104	146	0.260911	brain	TWAS	c6	0.0498104	0.810328733	CNN2,MICB,TAP1,PSMB9,ZNF107,ZNF273,GTF2I,DNAJB14,SLC7A11,HERC6,NRP1,ANXA3,PDLIM3,EFEMP1,MTCL1,RAB31,DTNA,IFRD1,IFIT1,IFIT5,DDX60,PLSCR1,AGTR1,ARHGAP12,COL9A3,DSCAM,POLI,RRN3,BMERB1,MTMR6,NUP58,RNF6,INPP5F,H4C8,WIPF1,CHN1,GAL,ZNF140,ZNF268,RHOBTB3,PTBP2,PLCB1,JAG1,OAS3,PTPRK,EPB41L2,HSPA13,ADD3,IFI44,PTER,RIF1,PCSK6,PHF11,IFIH1,SP110,LTN1,ELOVL2,CSTF2T,CEBPG,SVIL,SAMD9,CALCR,PEG10,MDK,NUP160,RMC1,LAMA3,SYTL2,PRSS23,CCN5,RFWD3,MPHOSPH8,NIP7,CASP8,CAP2,CAV1,POT1,SAMHD1,IFITM1,IRF7,EIF2AK2,PMAIP1,SLC24A3,MOCOS,TSPO,BCL2,FHL2,CA12,NAV2,UBE2L6,FTO,CRABP1,DUSP2,ZNF43,CBFA2T3,GREB1,GFRA1,IGF1R,AMIGO2
MIR101_5P	AUTISM	-0.0145536	0.00742779	0.0500726	29	0.881865	brain	TWAS	c3	0.0500726	0.810328733	NPY5R,TRIM2,GINS1,SGCB,TCFL5,C18orf54,GLT8D2,LOX,GPATCH8,SLC40A1,TARS1,NCEH1,RPL22L1,REEP3,SLITRK5,CCDC50,FKBP5
MIR4491	AUTISM	0.0105838	0.00540511	0.0502164	66	0.247566	brain	TWAS	c3	0.0502164	0.810328733	HTR5A,GATAD1,SANBR,LIPG,RGS4,C6orf120,YWHAQ,STEAP3,GSPT1,IP6K2,ATP8B4,SEMA6A,ZNF532,YOD1,LATS2,ALCAM,MAPKAPK5,PDCD6IP,CNIH1,TRIP13,WNK1,CCNT2,NIPSNAP2,ABHD17C,DISC1,ZNF548,RPL26L1,PLEKHB2,RASA1,TFB1M,RMDN2,GLCCI1,ACVR2B,FAM222B,SOX10,TMEM132B,OCLN,CCDC6,PAXBP1,DYNC1I1,KIAA1671,AGTR1
MIR4657	AUTISM	0.0105802	0.00540382	0.0502415	66	0.247414	brain	TWAS	c3	0.0502415	0.810328733	HTR5A,GATAD1,SANBR,LIPG,RGS4,C6orf120,YWHAQ,STEAP3,GSPT1,IP6K2,ATP8B4,SEMA6A,ZNF532,YOD1,LATS2,ALCAM,MAPKAPK5,PDCD6IP,CNIH1,TRIP13,WNK1,CCNT2,NIPSNAP2,ABHD17C,DISC1,ZNF548,RPL26L1,PLEKHB2,RASA1,TFB1M,RMDN2,GLCCI1,FAM222B,SOX10,TMEM132B,OCLN,CCDC6,PAXBP1,DYNC1I1,KIAA1671,AGTR1
MOREAUX_B_LYMPHOCYTE_MATURATION_BY_TACI_UP	AUTISM	-0.0110135	0.00562384	0.050187	73	0.864906	brain	TWAS	c2	0.050187	0.810328733	GABBR1,DDR1,COL11A2,AZGP1,NPPA,PI16,NTRK3,BIRC7,PIK3CD,PYGL,MOB3A,GNA11,RPL37A,NPEPL1,EPHB4,SPATA2L,PPFIA3,FMOD,PLXNA1,AKAP7,GSTA4,DDIT3,DSP,TUBB2B,NAP1L1,MRC2,CEBPA-DT,MYZAP,PINK1,CAPS,KHSRP,HRK,MGC16275,STYK1,TRIOBP,PICK1,LRMDA,CEP170B,SNN,SASH1,AKR1C1,C3AR1
MUNSHI_MULTIPLE_MYELOMA_UP	AUTISM	0.0109449	0.00558996	0.0502352	56	0.20285	brain	TWAS	c2	0.0502352	0.810328733	AXL,CANX,HCLS1,TERT,CNNM2,CD63,NACA,ABCC3,PSMB1,XBP1,RHOD,DDX18,DBI,XRCC5,ANXA2,LIFR,HSP90B1,PSMA2,FOXK2,USP22,UBE2L3,ZNF91,KPNA4,COL11A2,RAN,DAD1,USF2,IFITM1,TMC6,ZC3H12D,S100A4,HAX1,UBC,GSTM4,CSF1,LDHB
REACTOME_INITIAL_TRIGGERING_OF_COMPLEMENT	AUTISM	0.0151349	0.00773702	0.0504455	19	0.198173	brain	TWAS	c2	0.0504455	0.810328733	GZMM,CFD,CFB,C4A,C4B,IGLV1-51,MASP1,C1QA,C1QC,C1R,IGHG4,IGHG2,COLEC11
VERRECCHIA_RESPONSE_TO_TGFB1_C5	AUTISM	0.0197086	0.0100609	0.0501215	18	0.392122	brain	TWAS	c2	0.0501215	0.810328733	CTNNA1,DDR1,RHOD,SEMA3F,ITGB3,ITGB8,TNFRSF1A,NME4,CTNNB1,SMO,EPHA2,ARHGAP1,MMP2,ITGA5,ITGA4
WP_HIPPOMERLIN_SIGNALING_DYSREGULATION	AUTISM	0.00852966	0.0043594	0.050393	88	0.303051	brain	TWAS	c2	0.050393	0.810328733	CDH7,CDH19,CTNNA1,EGFR,FLT3,VGLL4,PDGFRA,KDR,CDH18,INSR,ITGA7,NGFR,ITGA3,ITGAX,CDH13,YY1AP1,FGFR4,SAV1,PRKAR2A,MST1,PRKAR1B,ITGA6,CDH10,CDH9,NTRK1,PAK6,ITGB3,TEAD2,ITGB4,PRKAR1A,ITGA1,ITGA2,LATS2,PAK1,ITGB8,ITGA8,CDH12,FGFR2,ITGAV,CTNNB1,CDH3,CDH1,ITGA5,AJUBA,CDH24,MET,PAK4,HRAS,ITGB2,LATS1,ITGB1,ITGA9,KRAS,CDH2,CSF1R,PAK5,CDH6,CDH8,CDH4,LIN28B,CDH20,PAK2,IGF1R,PPP1CB
GOBP_POSITIVE_REGULATION_OF_ACTIN_FILAMENT_BUNDLE_ASSEMBLY	AUTISM	-0.0152508	0.00780027	0.0505632	30	0.0205866	brain	TWAS	c5	0.0505632	0.810394533	EPHA1,ARHGEF5,LIMK1,NF2,PXN,NRP1,CARMIL1,TACR1,MTOR,RAC1,PAK1,PLEK,S100A10,RAPGEF3,PPM1F,CDC42,WNT4,ARHGEF15,SDC4,TPM1,GPR65,SERPINF2,SWAP70,ITGB1BP1,ROCK2
MATTIOLI_MGUS_VS_PCL	AUTISM	0.0097452	0.00498382	0.0505397	57	0.269889	brain	TWAS	c2	0.0505397	0.810394533	PRTN3,ELANE,WDR18,AP3D1,LILRB1,SAP30,XPO1,LBR,PARP1,ESYT1,TBRG4,ITPA,PCNA,PRDX3,NUP62,EPAS1,MSH6,AKAP1,KIF21B,PSMD4,S100A8,MCM6,SMARCA4,NUSAP1,DDX39B,CSTF2T,G3BP1,SHQ1,RAN,FADD,TBCB,TUBB,NUP210,TUBA1A,CAD,SNRPF,PLPP3,HECA,RUVBL1,SEPHS1,ASF1A,JPT2
OUELLET_CULTURED_OVARIAN_CANCER_INVASIVE_VS_LMP_UP	AUTISM	-0.0132061	0.00675614	0.0506202	47	0.216284	brain	TWAS	c2	0.0506202	0.810543429	SALL2,SRP72,ACAA2,DCUN1D4,ANXA3,POLD2,ATP1B1,GALE,PNN,GMFB,PSMD4,ACADM,TNFRSF1A,EMG1,CXADR,CSE1L,CAPG,CAPZA2,HSD17B4,SRI,MMD,LMO4,MARK3,TBCE,LAMB1,CBX1,SPEG,NDUFS8,LDHB,GCSH
CATTGTYY_SOX9_B1	AUTISM	-0.00594303	0.00304258	0.0507853	183	0.299351	brain	TWAS	c3	0.0507853	0.811071753	LAMA1,G3BP2,FAM53C,MAML1,PNRC1,RADIL,SLC39A8,CRMP1,NDST3,TIAM1,OLIG2,EIF4E,PRDM8,SMARCA5,DCLK2,DYRK1A,HMGN1,CLOCK,TRIM2,NT5C2,GREB1,TRIB2,NGFR,TBX6,MAPK3,SORBS2,CNN3,RAB1A,MEIS1,S100A1,ADAM15,DOCK4,GPR85,TNS2,PANK1,KIF20B,RASSF2,FBXL20,SLC39A9,FGF10,YWHAQ,KIF1B,HSPG2,ZNF436,ZNF436-AS1,CLIC4,PHC1,BAMBI,INCA1,PAFAH1B2,EGFLAM,GPC2,STAG3,CYRIA,GRK5,STMN1,PDIK1L,TMEM132A,TMEM258,CFL2,SLC26A9,PLEKHA1,FAM53B,TPM4,BPTF,ARF4,ABCF2,MYLK,DTX1,SIRT6,SPECC1,PAQR4,SEMA6C,CELF3,MAP1B,SPTBN5,ZNF8,NUDT3,MGAT5B,SEPTIN9,CHST8,PLXDC2,ARHGEF19,PBX1,NAA38,ADAMTS5,SYTL2,SERINC3,MPZ,NXN,SUN2,HDAC9,CD151,AP5M1,NAV1,DDAH2,OSBP2,TUBA1A,SPATS2,PTPN12,MAP4K4,TRAF4,MYO18A,NUFIP2,DPYSL5,CBFA2T2,ITCH,ABLIM3,CDX1,NDRG2,JAKMIP2,ACVR2A,ANK3,VCL,LRMDA,FBXO28,PPP1R16B,DENND2C,SEPHS1,TGIF1,CCDC92,ZNF664,ADAMTS6,ADCY10,MARCKS,PRKCQ,ADGRF5,PAK2,GFRA1,FGD4,CHL1,PCSK2,ZSCAN2
GOBP_CEREBELLAR_CORTEX_MORPHOGENESIS	AUTISM	-0.0214127	0.0109637	0.0508124	22	0.211357	brain	TWAS	c5	0.0508124	0.811071753	KNDC1,GRID2,TTC21B,MTPN,CBLN1,KIF14,SERPINE2,SMO,MAP2K1,CEND1,COQ8B,TTLL1,GLI2,WNT7A,FAIM2,HERC1,ZNF365
GOBP_PHOSPHATIDYLINOSITOL_BIOSYNTHETIC_PROCESS	AUTISM	-0.00774988	0.00396943	0.0508919	114	0.446588	brain	TWAS	c5	0.0508919	0.811071753	PIGW,SOCS7,PIP4K2B,PGAP3,MBOAT7,CDS1,PIGG,MTMR3,INPP5J,PI4K2B,PIGP,ITPKB,PDGFA,CDIPT,INPP4B,FGF2,INPP5D,PIK3CD,SMG1,SLC27A1,PIK3R2,IP6K2,MTMR6,INPP5F,PIGV,PI4K2A,INPP1,IPMK,PIGM,PIP4K2C,DGKE,PLCG2,ATG14,PIP5K1A,PIGF,SOCS5,TTC7A,PI4KAP1,PI4KAP2,PIK3C2B,PIGK,PIGQ,ATM,IP6K3,PITPNM3,PIK3C2G,TPTE2,INPP5K,PIK3R4,PIGC,PIGL,SLA2,PIGB,PTEN,ITPKC,PGAP1,PIGH,PIP4K2A,PIGN,TTC7B,SACM1L,PIGS,FIG4,PIK3C3,PIK3CG,PIK3R3,SYNJ2,EFR3B,MPPE1,IMPA2,SH3YL1,MTMR2,PIGX,PIGZ
GOMF_LAMININ_BINDING	AUTISM	0.0160642	0.00822118	0.0507016	24	0.0790794	brain	TWAS	c5	0.0507016	0.811071753	GPC1,ITGA7,ITGA3,SLIT2,SSC5D,THBS1,RPSA,PXDN,AGRN,ITGA2,ITGB1,LYPD3,BCAM,LGALS3,NTN4,ECM1,CTSS
REACTOME_GLUCAGON_SIGNALING_IN_METABOLIC_REGULATION	AUTISM	0.0158452	0.00811473	0.0508611	28	0.272512	brain	TWAS	c2	0.0508611	0.811071753	GNB4,PRKAR2A,PRKAR1B,PRKAR1A,ADCY5,ADCY9,GNB3,GNG13,GNG7,ADCY6,ADCY4,GNG5,GNG4,ADCY2,PRKAR2B,ADCY3,GNG12
GOBP_CATECHOL_CONTAINING_COMPOUND_METABOLIC_PROCESS	AUTISM	-0.0112001	0.00574212	0.0511154	58	0.958444	brain	TWAS	c5	0.0511154	0.812147237	TACR3,SULT1A4,SNCA,PNMT,INSM1,SULT1A2,SULT1A1,SNCAIP,ABAT,GRIN2A,MOXD1,ALDH2,PNKD,GCH1,EPAS1,COMT,DRD2,PRKN,PDE1B,GPR37,DRD4,TH,ITGB2,DRD1,KL,CHRNB2,HDC,HTR1A,RNF180,PARK7,PAH
GOBP_REGULATION_OF_SPINDLE_ASSEMBLY	AUTISM	0.0148629	0.00761705	0.0510255	32	0.511559	brain	TWAS	c5	0.0510255	0.812147237	RNF4,CENPJ,CHMP1A,KIF15,CHMP3,PDCD6IP,EML3,CHMP2A,NUMA1,SASS6,VPS4B,HSPA1B,CHMP4A,SPAG5,CHMP4B,SENP6,CEP97,GPSM2
MODY_HIPPOCAMPUS_POSTNATAL	AUTISM	0.0132555	0.00679671	0.0511424	41	0.769035	brain	TWAS	c2	0.0511424	0.812147237	RASGRF1,SDHA,MAPK3,BIN1,PFKL,EEF1A2,PYGM,KCNAB1,CCK,KCNMA1,ARHGEF25,NAPA,TYRO3,COX8A,NDUFB2,VAMP2,NDUFS2,SIRT3,HRAS,CLTB,APBB1,ATP6V1E1,TPI1,SOX10,RHOB,NTSR2,LDHB
ZHONG_RESPONSE_TO_AZACITIDINE_AND_TSA_UP	AUTISM	0.00634782	0.00325493	0.0511506	154	0.336618	brain	TWAS	c2	0.0511506	0.812147237	DUSP14,MICA,MICB,MLEC,NOP14-AS1,APBB2,HCLS1,PISD,CLGN,GDF11,IL23A,HSD17B6,TSC22D2,STK10,PITRM1,YKT6,ZMIZ2,EHD1,PIK3CD,HYAL1,TIMP2,CARD14,NPTX1,NNAT,MKLN1,LIFR,GOSR2,SLC12A6,INPP5F,CDO1,UPP1,GLS,SLC9A3R1,SPHK1,H1-2,H2BC5,C3orf52,ARF4,F11R,TNNC2,TUBB2A,TUBB2B,AAMDC,GAB2,NMT2,OXTR,ABHD2,FERMT2,GCH1,SOCS7,MOK,CDKN2D,CD9,IFFO1,TYRO3,EHD4,ILRUN,AKAP12,CAVIN1,HDAC5,DNMBP,MMP2,ZNF331,CGREF1,SKIL,PLIN3,HSPA2,MAP1LC3B,KDELR3,KLF12,IRF7,SPTLC2,SERPINI1,OPTN,CLTB,PMEPA1,BMPR2,FLNC,ATP6V0D1,SLC7A6,SMPD3,TMEM158,TTLL7,CSRP2,CLMN,TDRD12,SYNJ2,CYP26A1,STX3,MPZL1,SEC61A2,BAIAP3,ECM1,SENP5,PRKAB2,PKP2,SBNO1
GOBP_REGULATION_OF_ENDOCYTIC_RECYCLING	AUTISM	0.0245908	0.0126123	0.0512061	19	0.82698	brain	TWAS	c5	0.0512061	0.812269312	NDRG4,EHD1,ARHGAP8,INPP5F,ARHGAP44,ATP9A,ARHGAP1,BVES,ACTN2
GOBP_NEGATIVE_REGULATION_OF_NATURAL_KILLER_CELL_ACTIVATION	AUTISM	0.0156046	0.00800834	0.0513506	21	0.409958	brain	TWAS	c5	0.0513506	0.813801626	HLA-F,MICA,RHBDD3,PIBF1
ACTGCAG_MIR173P	AUTISM	0.00945467	0.00485386	0.0514311	74	0.294422	brain	TWAS	c3	0.0514311	0.814317761	TCERG1L,INPP5A,MYO19,ACACA,KANSL1,SORCS2,CAMK2D,ANKRD50,GTF2H1,VGLL4,ACTR1A,CNOT6,VPS36,NRDC,COL12A1,MEIS1,TRAPPC10,KBTBD2,NKAIN1,CACNA2D4,FSTL5,DCAF7,DDX5,TSHZ3,MIER3,KCNMA1,SNX27,GTDC1,BTF3,KPNA3,FNBP1L,RAB6A,VEZT,CDK17,USP33,RNF111,DDX6,CEP43,HERC2P9,CTR9,MACROD2,MAX,RAB8B,LPAL2,RASAL2,NR3C1,RHOT1,MYO1D,MARCKS,RAB21,FKBP5
MIR7843_5P	AUTISM	-0.00760738	0.00390933	0.0516604	88	0.697283	brain	TWAS	c3	0.0516604	0.817186718	KIAA0513,TCEA2,TRIM26,TRIM4,FAM53A,CDON,SLC37A1,MAP3K11,KBTBD2,LDLRAP1,COL16A1,RTKN,CERS3,GOSR2,STEAP2,WASF2,PPM1M,STAB2,KIF21B,ATP2B4,ZNF862,ST3GAL5,SSR1,C17orf67,CHAF1A,VPS39,BCL2L15,ANKRA2,COL5A3,NFYA,DENND11,KCNB1,TSPAN9,RGMB,ALKBH1,NOS1,SLC6A17,ACVR2B,TENT4A,SOX10,CLIC5,KCNIP1,TLL2,SATB1,PRMT6,STK35
GOBP_RESPONSE_TO_COCAINE	AUTISM	-0.015007	0.00771494	0.0517525	36	0.909334	brain	TWAS	c5	0.0517525	0.817882067	HOMER2,DRD5,TACR3,RGS4,CCNA2,PPP1R1B,TGM2,OXTR,SLC6A1,ABAT,HOMER1,DRD2,SDK1,FADD,DRD4,HSP90AB1,HTR2A,DRD1,SMPD1,CHRNB2,SLC1A3,OPRM1,HDAC2
GAGCCTG_MIR484	AUTISM	-0.0088362	0.00454577	0.0519162	83	0.149946	brain	TWAS	c3	0.0519162	0.818945517	HLA-DOB,DCBLD2,PRKCB,PHC2,COL12A1,SORBS2,FAM13A,ZIC1,MAP4K2,MAP3K11,M6PR,MINK1,YJEFN3,SLC6A1,PGBD5,HIPK1,TRIM33,GTDC1,KIAA0930,WDR90,HSPG2,CEP41,EZH1,RAF1,PTPRF,TYSND1,PITPNA,DACH1,KLF12,ZNF667,NAV1,LBH,CBL,PLEKHH2,ZFYVE1,DLEC1,ZYG11B,MROH7,CMPK1,SEMA4G,NFATC4,TRIOBP,RETREG1,FGF1,SNN,DENND5A,NFKBIZ,PTGER4,PRPF4B,TEX261
GSE17721_LPS_VS_GARDIQUIMOD_16H_BMDC_DN	AUTISM	0.00578687	0.00297689	0.0519036	162	0.940006	brain	TWAS	c7	0.0519036	0.818945517	FUOM,ACACA,MBOAT7,PGM2,PSMD2,ADH5,MLEC,PRKCB,MFSD10,HLCS,PSEN2,INA,ANXA5,SLF1,ABCC3,UTP18,THUMPD1,STK10,TRAPPC5,AEN,TBRG4,PRNP,ARHGAP12,MAP4K5,TMX1,ARIH2,CRIM1,FN1,DVL1,PRXL2B,NEDD4,LAMTOR4,STMN1,PAFAH2,WASF2,HSD11B1,BAP1,PRKAR1A,ARHGAP21,ZNF334,SERPINB1,GLCE,FIGN,FAM98A,CNIH1,MECR,GLIPR1,HSD17B12,MEF2A,LIMD2,HS6ST3,RPAP2,GCLM,MMUT,EDEM3,P2RY6,RAB6A,HDLBP,ACBD6,NUDCD2,RRP15,ATP6V0B,CKMT2,CD300C,UBALD2,RAN,EFS,RPL3,RPLP2,OPN3,ARL10,SREBF2,DBT,CALU,MAP1LC3A,CLEC7A,FKBP11,CERS5,TMEM135,RAB38,TAL1,LIMD1,COPS3,SLF2,REEP5,EMG1,DAP,SRSF11,MTG2,KCTD12,ABCB4,SLC30A5,SMN1,TMED7,IFTAP,STARD7,UBE2J1,E2F6,FES,UXS1,CMTM3,SNRPB2,FGD4,VWA8,AKR1E2
CATRRAGC_UNKNOWN	AUTISM	0.00990798	0.00510121	0.0521031	69	0.563555	brain	TWAS	c3	0.0521031	0.820291842	DHRS11,PCGF2,RAPGEFL1,SRRM3,SSC4D,FZD1,ASIC5,HPCA,MYOZ2,GPRIN3,JARID2,SART1,ACY3,MACO1,MAP4K5,MORN1,DPP8,DDX5,CEP95,ITGB4,RASAL2,QSOX1,CHRFAM7A,SOBP,MDM4,DIAPH1,ZKSCAN8,COL11A2,CHGA,GON7,UBR7,AP5M1,TSPAN17,LZTS2,CARMIL3,ALDOC,MYO18A,ANK3,NUDT4,YWHAE,MNT,TEKT5,COL11A1,ATG9A,SMTNL2,KCNQ4
GOBP_AMINE_CATABOLIC_PROCESS	AUTISM	-0.0215548	0.0110979	0.0521086	15	0.20367	brain	TWAS	c5	0.0521086	0.820291842	PAOX,SULT1A4,DHPS,CHDH,ATP2B4,MOXD1,ALDH7A1,DMGDH,COMT,HNMT
MIR1261	AUTISM	0.00953132	0.00490819	0.0521464	69	0.507956	brain	TWAS	c3	0.0521464	0.820291842	CDH7,LAMTOR3,ZCCHC4,SLC2A12,BTBD9,PRDM5,EIF2A,BMERB1,CCDC170,GTPBP4,PROSER1,KCNK12,ZCWPW2,LATS2,ZNF382,ZNF585B,ZNF781,FAM171A1,OSBPL1A,UBE2L3,KPNA4,METAP2,KIF3A,RNF111,CCDC68,UNC5B,CPXM2,SEPHS1,SEPTIN3,CNTN4,SACM1L,MAML2,CCDC82,IRF2BP2,NAIP,CDH6,OSBPL6,NR3C1,GSG1L,NHLH2,MIPOL1,GAS2
GOMF_CARBON_NITROGEN_LIGASE_ACTIVITY_WITH_GLUTAMINE_AS_AMIDO_N_DONOR	AUTISM	-0.0106025	0.00546114	0.0522041	29	0.586007	brain	TWAS	c5	0.0522041	0.820336318	GATC,GATB,QRSL1,ASNS,ASNSD1,PFAS,CPS1,NADSYN1,CAD,GMPS
GSE43955_10H_VS_30H_ACT_CD4_TCELL_UP	AUTISM	0.0058744	0.00302632	0.0522458	161	0.261461	brain	TWAS	c7	0.0522458	0.820336318	CPEB1,TUBB,AIF1,HSPA1B,HLA-DRB1,TLR6,SPP1,CCNG2,SH3BP2,PSEN2,CH25H,IFIT2,ANXA5,DYM,OSBPL11,EFNA3,PCGF5,SMYD5,INPP5D,UIMC1,NECTIN2,PCSK7,MPZL2,CPXM1,EDN3,PCYT1A,HSPB2,UPP1,PRKCD,TRIM47,AMZ2,RPRD1A,TPGS2,EIF2D,GLRX,FLNB,HAS1,IGSF8,F11R,ST3GAL5,RNF103,PNN,SLFN12,HSPB8,TPSB2,CCNF,SERPINE2,TUBA8,TANGO2,SRA1,ZNF274,LOXL1,LANCL2,PHKG1,STX6,NUDCD2,NKIRAS1,ITIH2,NR1H3,CES1,ARPC5,CAT,PPA1,STAU1,CDH1,CAV1,SELENOV,SAP30L,SCN1B,CLIP3,BCL2L13,TNNT2,ALPL,C1QA,KL,LY86,FHL2,CD320,IRF5,LYSMD2,TRPC6,NUMB,MX2,CACNB3,LMO4,CPD,IL1A,LYST,ABCB4,ABCD3,GDNF,NUDT4,HTR1F,TRIM27,CTSH,MYO6,PLPP3,TMED1,KCNJ1,REPS1,COLQ,NDUFC2,TOM1L1
CHO_NR4A1_TARGETS	AUTISM	-0.0130957	0.0067501	0.0523698	31	0.201639	brain	TWAS	c2	0.0523698	0.821254523	HLCS,ABCC6,EXTL1,ABL2,DDIT3,ASNS,KDM5A,ATF4,CROCCP3,TNNT2,NOS1,HMOX1,HERPUD1,GRPEL2,NOX4,PIGZ
GOBP_RENAL_TUBULE_DEVELOPMENT	AUTISM	0.00945494	0.00487512	0.0524493	66	0.0874905	brain	TWAS	c5	0.0524493	0.821254523	NPNT,PKD2,PROM1,LGR5,FGF2,GREB1L,WNT9B,GREM1,FMN1,STAT1,AHI1,BMP4,AQP11,HS3ST3A1,HS3ST3B1,AGT,AQP1,PAX8,CTNNB1,ACAT1,WNT4,SMO,PBX1,HS2ST1,JAG1,HEYL,BCL2,WNT7B,ADAMTS16,DCHS1,WNT2B,LAMA5,GDNF,FGF1,WNT6,GZF1,DLG1
MARTORIATI_MDM4_TARGETS_NEUROEPITHELIUM_UP	AUTISM	0.00658001	0.00339219	0.0524096	156	0.833346	brain	TWAS	c2	0.0524096	0.821254523	BNIP3,NKX6-2,MEG3,RPS19,ZMAT3,CDK6,DDIT4L,PLA2G12A,FAM162A,FAT1,C12orf75,PERP,CKAP2,EXOC4,PGM1,AK4,TPD52L1,ARAP2,EI24,PFKP,DCXR,AEN,PFKL,HK2,CPPED1,NOMO1,PTK7,HIGD1A,KLHL26,CPT1C,IGDCC4,LPP,SOAT1,LNPEP,ERO1A,GPI,ITGA8,GAS5,FBN2,S100A10,SERPINE2,ERCC5,SNAI1,GGCT,NME4,SRRM2,PLXDC2,CCNG1,EGLN1,BLOC1S2,RPL36,MARCHF5,PIDD1,PRTG,PMAIP1,ANO3,PHLDA3,NAV1,PTPRVP,LRRFIP1,CD81,HSPA1B,TAP1,VCAN,MT2A,CPNE2,ITGA9,ZNF365,CAD,TPI1,PLK2,MAP3K20,SNRPF,LYPD1,PROS1,CEP170B,PIEZO1,RPL27A,SLC66A3,CCND2,PSRC1,FAM181B,MAB21L3,ACTN1,SYNM,PTPN14,C3orf14
GOBP_TRANSFORMING_GROWTH_FACTOR_BETA_PRODUCTION	AUTISM	-0.0119105	0.00614699	0.0526694	35	0.601405	brain	TWAS	c5	0.0526694	0.822181797	PSG9,LILRB1,LTBP1,FN1,THBS1,NRROS,CD200,CD46,ITGB8,ITGAV,HIF1A,CDH3,TSKU,HSP90AB1,BMPR1A,FERMT1,LGALS9,SERPINF2,FURIN,CD2AP
GSE43955_1H_VS_60H_ACT_CD4_TCELL_WITH_TGFB_IL6_DN	AUTISM	0.00597258	0.00308264	0.052686	167	0.0872047	brain	TWAS	c7	0.052686	0.822181797	TNNI3,LMO7,RCAN1,NSG1,NDRG4,CNOT6L,CCKAR,PSEN2,CLGN,AK4,ZDHHC6,SP1,ITGA5,SLC23A2,CASC3,LLGL1,SPECC1,GALE,LAMB2,C1QTNF1,SEMA4F,FN1,NECTIN2,WDSUB1,GDNF,LIFR,RFXANK,CHRNA7,PPP3CB,UPP1,FRMD6,NID2,NEK4,PRKCD,SSPOP,AHI1,TPGS2,SMAP2,RNF103,CRYBG1,RBFOX2,THUMPD3,PHLDA1,HAGH,TANGO2,P2RX6,POSTN,SNAI1,TRIP12,D2HGDH,LANCL2,CCT6A,POLR2M,NUDCD2,MDK,NAA38,ARL1,CAT,C1orf174,PITPNA,SERPINF1,CDH1,TSKU,GSDME,CAV1,FAM107B,MX2,C2CD2,GLUD1,IL15RA,AGPAT1,PCID2,IRF5,NUMB,ADCY6,CACNB3,FZD8,TRAF5,CA12,CTBP2,MAPRE3,NF1,PNP,TOX4,DUSP19,BCAR1,ANKRD33B,SLC20A1,IL1A,HBG2,RBBP9,EMP2,RCN1,IL12RB2,SSTR4,ACSS1,PTTG1,LDHB,SLC22A18,RGS5,CLEC4F,ACTN2
REACTOME_RND3_GTPASE_CYCLE	AUTISM	0.0132308	0.00682677	0.0526146	41	0.696831	brain	TWAS	c2	0.0526146	0.822181797	PTPN13,KCTD13,PIK3R2,WDR6,SEMA4F,ROCK1,UBXN11,NISCH,ARHGAP21,VANGL2,ANKRD26,DLG5,DSP,PLEKHG5,DST,PKP4,CAV1,DSG1,CKAP4,TMOD3,CPD,DDX4,KTN1,LEMD3,RASAL2,TXNL1
REACTOME_SIGNALLING_TO_ERKS	AUTISM	-0.0115888	0.00598179	0.0527021	36	0.769027	brain	TWAS	c2	0.0527021	0.822181797	SHC2,MAPK3,RIT1,RALB,NTRK1,RIT2,KIDINS220,MAP2K2,RAP1A,CRKL,YWHAB,CRK,MAP2K1,HRAS,MAPK12,MAPK11,KRAS,MAPK13
GOBP_REGULATION_OF_CELL_CELL_ADHESION_MEDIATED_BY_CADHERIN	AUTISM	-0.0155393	0.00802603	0.0528532	20	0.321209	brain	TWAS	c5	0.0528532	0.823782582	FLOT1,EPCAM,AFDN,NOTCH4,PTPRU,PPM1F,ADAM19,WNT5A,PLG,SERPINF2
GOBP_STEROID_HORMONE_BIOSYNTHETIC_PROCESS	AUTISM	0.00945033	0.00488277	0.0529358	57	0.318807	brain	TWAS	c5	0.0529358	0.824313755	DHRS11,STARD3,CYP21A2,HSD17B8,SRD5A3,REST,DGKQ,CLCN2,HSD17B11,HSD17B7,HSD17B6,CYP11A1,FSHB,HSD17B12,WNT4,DHCR7,TSPO,SRD5A1,DKK3,AKR1B1,CACNA1H
GSE12003_MIR223_KO_VS_WT_BM_PROGENITOR_4D_CULTURE_DN	AUTISM	0.00617112	0.00319367	0.0533227	159	0.540238	brain	TWAS	c7	0.0533227	0.82957816	CFD,PKD2L2,VSTM2A,MMD2,NKX6-1,SAAL1,PRKG2,GRIN2B,RERG,RBPJ,HLCS,GABRA2,GABRB1,CORIN,PALLD,ANKRD22,ABHD18,RASL11B,ACRV1,RWDD3,P2RY12,KRT18,EIF4B,CHRNA4,PGM1,NOP16,FGFR4,DBN1,DGAT2,NME6,ZFR2,MPV17L,ALOX15,CACNG5,OR7C1,HSPB2,DRD2,MPI,SULT2B1,SPHK2,RUVBL2,PCDHA12,PCDHAC1,ERN1,DTD2,CD200,ATP6V1C2,EPB41L3,RABGAP1L,TMEM260,TNFRSF19,COL5A3,PDE4A,MTURN,DNER,HAVCR1,MED4,P3H4,MPP2,ACP2,HES7,ESR2,CPS1,KCNMB4,PTPN18,LIN37,PPP1R3C,TMED8,COL18A1,SLC19A1,CPB2,APBA2,IL15RA,NOS1,NOP58,CCDC65,ADAT1,MERTK,CHCHD5,SLC25A24,SERPING1,TLCD2,KIF2C,OSCAR,PROM2,ADAM12,MFSD4B,LYRM2,MARK1,SPEF1,LTC4S,MARCKS,ALPL,C1QC,MAPK13,MELTF,CHL1,FUT4
GSE13522_CTRL_VS_T_CRUZI_Y_STRAIN_INF_SKIN_IFNAR_KO_UP	AUTISM	0.0051641	0.0026739	0.0534462	231	0.372765	brain	TWAS	c7	0.0534462	0.830738785	RFLNB,PITPNA,RPA1,HLA-DRB1,HLA-DQA1,GTF2I,SNHG8,CAMKK2,LYPD6B,CNGA1,TEC,APPL2,LIPA,WDFY4,ANXA5,ZNF354C,DGKA,ARHGAP29,CNN3,GPATCH4,NTRK3,SETD4,RASSF2,PKNOX1,BBS9,ACP5,LDLRAP1,TSPYL4,SEMA4F,FEZ2,MREG,SPSB1,PPP2R5A,ITGB3,ATP8B4,PPIC,PPP2R1B,THEMIS2,EHD3,FCGRT,IBTK,HID1,IKBKE,TMEM186,HEXIM1,SLC49A4,THNSL1,GPRC5B,RPL14,SLC38A2,AMIGO2,PCED1B,GRAMD1A,HS3ST3B1,AP2B1,SCML4,UPB1,LRRC75B,GRAMD2B,ARSB,ALOX5AP,EPAS1,ICAM2,F2RL1,RNF145,SUGT1,HAVCR1,RCBTB2,GALNT6,MCTP2,GPD2,GALNT9,PDLIM4,RPS8,FCER1G,RANBP10,KCNMB4,RGMB,CSNK1E,GMFG,VSIR,ALS2CL,TMIE,ENC1,ELOVL7,KMO,AQR,RBM17,PADI2,LY86,RAMP3,VTI1B,ACTN1,PDE3B,KLRD1,STIM1,SCP2,HSPB11,LMO4,PXYLP1,ATXN7L3B,HSD11B1,ABHD15,DYRK2,SLC20A1,LYST,TGFBR3,TTYH3,AMZ1,CTSH,SIKE1,PLD4,TMEM9B,SNN,TSPAN14,FAM234B,MAN2A2,SATB1,IL1RL2,CD247,EMB,GPR180
GOBP_REGULATION_OF_AUTOPHAGY_OF_MITOCHONDRION	AUTISM	0.0129262	0.00669593	0.0535513	39	0.733842	brain	TWAS	c5	0.0535513	0.83161155	USP30,PARL,CAMKK2,VPS13D,HTT,SLC25A4,VPS13C,CERS1,USP36,TSC2,PRKN,PINK1,HIF1A,CTTN,SREBF2,TSPO,ATP13A2,BNIP3,FBXO7,HAX1,TIGAR,PARK7
MIR122B_3P	AUTISM	-0.00888991	0.00460818	0.0537114	83	0.0398887	brain	TWAS	c3	0.0537114	0.832575707	CANX,CYP3A5,CDK14,HSD17B11,HERC3,NAP1L5,DCUN1D4,ZNF800,TSC22D2,WTAP,SP1,PPP1R1A,GPR161,ATP1B1,TFG,SNRK,KIRREL3,AKAP11,WDR82,PHYHIPL,NFYB,TMEM94,PDIA4,SLC35B3,LOX,SERINC5,RIPK1,ALCAM,COL19A1,TANGO2,CDADC1,TAP1,NUDT3,SEH1L,C2CD3,GCOM1,POLR2M,HS2ST1,FYTTD1,DNAJB4,UCHL5,UMAD1,TIAM1,RINT1,UBN1,AGTR1,COBL,MMD,AAK1,TMEM43,CCDC85A,CTDSPL,PRKG1,DDX4,PDCD10,CDK17,STK38L,SS18L1,TMEM242,PPP1R2
MIR21_3P	AUTISM	-0.00888991	0.00460818	0.0537114	83	0.0398887	brain	TWAS	c3	0.0537114	0.832575707	CANX,CYP3A5,CDK14,HSD17B11,HERC3,NAP1L5,DCUN1D4,ZNF800,TSC22D2,WTAP,SP1,PPP1R1A,GPR161,ATP1B1,TFG,SNRK,KIRREL3,AKAP11,WDR82,PHYHIPL,NFYB,TMEM94,PDIA4,SLC35B3,LOX,SERINC5,RIPK1,ALCAM,COL19A1,TANGO2,CDADC1,TAP1,NUDT3,SEH1L,C2CD3,GCOM1,POLR2M,HS2ST1,FYTTD1,DNAJB4,UCHL5,UMAD1,TIAM1,RINT1,UBN1,AGTR1,COBL,MMD,AAK1,TMEM43,CCDC85A,CTDSPL,PRKG1,DDX4,PDCD10,CDK17,STK38L,SS18L1,TMEM242,PPP1R2
GSE29614_CTRL_VS_DAY3_TIV_FLU_VACCINE_PBMC_UP	AUTISM	0.00643502	0.00333739	0.0538355	149	0.840692	brain	TWAS	c7	0.0538355	0.832979335	ADAMTS8,MYOT,TRPV6,UBE2D3,LDHAL6A,TLL1,DRD5,GABRB1,RNF150,SPRYD4,EFNA3,NOTUM,AIRE,ORMDL3,TIGD6,RPS14,JARID2,FAM162B,FARS2,INSM1,GALR1,NXNL1,FSTL5,SERPINE1,SLC51A,PAK2,CYP11A1,FZD10-AS1,ADARB2,PCDHA9,ANGPTL1,EEF1E1,ABCB8,ASIC3,CRYGN,RUNDC3A,CDC40,DDO,TDP2,CDIP1,ASPA,MESP1,RNF25,SLC9A3,FLG,ARHGEF28,TNFRSF19,PRR29,ECSIT,SLC35F5,MTA2,RHOV,ZNF497,GRM4,SNRPC,NEDD9,WASIR2,FAM131C,FUT1,PPP1R1C,EHF,CTNNA2,LMOD3,B4GALT2,ZCCHC9,UNK,LINC00930,DUOX1,FGD5-AS1,UMAD1,KCNJ4,CFC1,C19orf48,OR52D1,LIG4,ULBP1,HSPD1,TAFA5,CHKB,SMTN,ZNF480,EMC9,RPL23A,F3,RIT2,GAD1,PARVA,PLD4,POU1F1,MARK1,PCOLCE2
WP_CANCER_IMMUNOTHERAPY_BY_PD1_BLOCKADE	AUTISM	0.0136333	0.00706964	0.0538021	19	0.452769	brain	TWAS	c2	0.0538021	0.832979335	CD8A,ZAP70,HLA-A,HLA-DRB1,NFKB1,NFATC4,NFATC1
GOBP_CARDIAC_VENTRICLE_DEVELOPMENT	AUTISM	0.00945771	0.00491049	0.0541015	75	0.335255	brain	TWAS	c5	0.0541015	0.833137485	TNNI3,FKBP1A,FZD1,FGFRL1,NPY2R,NPY5R,CPE,RBPJ,SUFU,HEY2,SLIT2,SAV1,GREB1L,PTK7,STRA6,SMARCD3,HEYL,ZMPSTE24,DSP,BMP4,AP2B1,MESP1,SEMA3C,MDM4,PTCD2,FGFR2,PAX8,PDE2A,NPRL3,EGLN1,JAG1,MYH7,APLNR,BMPR1A,TNNT2,LUZP1,WNT5A,LRP2,BMPR2,SCN5A,LMO4,TPM1,TRIP11,ROBO1,TBX5,KCNK2,TGFBR3,ZFPM1,COL11A1,DCTN5,PKP2
GOMF_MIRNA_BINDING	AUTISM	0.0185958	0.00965477	0.0540955	18	0.0702461	brain	TWAS	c5	0.0540955	0.833137485	POU5F1,TUT4,PNPT1,NEAT1,ZC3H7A,ZC3H7B,GAS5,MIAT,KCNQ1OT1
GSE2826_XID_VS_BTK_KO_BCELL_DN	AUTISM	0.0056016	0.00290831	0.0540957	181	0.787572	brain	TWAS	c7	0.0540957	0.833137485	HP,AIF1,STK19,NOTCH4,TAP1,GSTK1,HMGB2,IDUA,PARL,ABCC5,IL10RB,AP1B1,ATAD3A,VNN2,TXK,GSTO1,LEPROT,COQ10A,PRIM1,CAMLG,NRP1,ITGA3,MVP,EEF2K,PFKP,S100A9,S100A8,RIT1,BLVRA,PTPRA,PRNP,TCAP,ACTN1,SLC39A9,EPN2,MXD3,APCDD1,MGST1,PRKCA,SIRPA,TM2D1,PPIC,PAQR7,TMEM266,MYO9A,GNL3,VHL,PKP1,NAV1,CYB5R1,TUFM,LAT,DAGLB,GLRX,NHLH1,F11R,SERPINB6,INPP5B,OR2C1,PTPN22,EPAS1,COMT,FAP,IFIH1,CASP7,RAB3D,EPOR,ITM2C,ITM2B,MMUT,INCENP,NUSAP1,TYRO3,NME4,KCNK4,WASHC3,CLN6,FSHR,ADA,DBNDD2,CLIP3,AP2A2,AATK,BCL2L13,PPM1B,CHMP4B,MAP1LC3A,TUBA1C,BRCA2,USP3,ETFB,CMPK1,KCNN4,SNRPD2,CPD,CMBL,IL1A,GNA12,SERPING1,GABRA6,AKR1A1,PROS1,CD2AP,LYRM2,EMP2,TM9SF3,WLS,ATP1B3,COPRS,MYO1D,CD247,PLA2G7,TENM4,GCSH,FECH,TEX261
MIR6715B_5P	AUTISM	0.00530717	0.00275552	0.0541025	192	0.298326	brain	TWAS	c3	0.0541025	0.833137485	KANSL1,ARHGAP28,MTCL1,LMAN2L,EIF5B,GNB4,WNT8A,MGAT4B,TMEM248,FZD1,VWA5B2,MED28,MLEC,BCL7A,CSMD2,PEX13,RBPJ,FAT1,ALDH1L2,APPL2,CLCN3,HEY2,SRPRA,OSBPL11,NPLOC4,CYBC1,UBE2K,JARID2,KIF16B,C11orf68,PRKAR2A,QRICH1,RNF123,ACCS,ESR1,PCSK7,CEP164,SCN4B,DNAAF9,RPL7L1,PTK7,CSNK1G3,ZNF608,GATAD2A,OTUD7A,RNF165,TRIM9,PTGDR2,SENP8,IGDCC4,PLEKHA1,RAB8A,NWD1,MIDEAS,FAM161B,DLST,CAST,KCTD6,GRIN2A,RIMS3,BRWD1,SH3BGR,ZFYVE16,ZNF585A,SIPA1L2,KIF21B,ARVCF,STK39,LDLR,KPNA4,CTNNB1,SV2B,ZBTB22,SEH1L,SEPTIN2,LANCL2,DNMBP,HIF1AN,PPIF,HP1BP3,DSG1,GAREM1,SPATA5L1,PPP4R2,MINDY2,SUCLG1,THY1,CAV1,BTBD7,SERPINA1,LMAN1,PPM1B,SLC39A10,PGAP1,RSBN1L,GIT2,CTTNBP2NL,MORC2,TIMP3,REEP3,IRGQ,MYO18A,SDC3,SERPINI2,SLAIN1,MEOX2,KCNMB1,KCNIP1,RHOB,ABLIM3,ATXN7,UBE3C,ESYT2,ADCY3,GNPDA1,CRBN,RASA2,U2SURP,SORT1,CYB561D1,ERGIC2,GPR63,TSHZ2,ZNF436,CSDE1
REACTOME_PROCESSIVE_SYNTHESIS_ON_THE_C_STRAND_OF_THE_TELOMERE	AUTISM	0.0164899	0.00856311	0.0541435	20	0.3574	brain	TWAS	c2	0.0541435	0.833137485	LIG1,POLD1,POLD2,PCNA,RPA2,POLD3,TERF2,RPA3,POT1,TERF2IP,RPA1,DNA2
SHIN_B_CELL_LYMPHOMA_CLUSTER_3	AUTISM	0.0308144	0.0160048	0.054189	16	0.40153	brain	TWAS	c2	0.054189	0.833137485	FZD1,NFKB1,TNFRSF1A,LTB,CCND3,TNFSF13,CBX5,BCL2,WNT5A,IRAG2,LFNG,NFATC1
WIELAND_UP_BY_HBV_INFECTION	AUTISM	0.0064632	0.00335497	0.054048	101	0.327024	brain	TWAS	c2	0.054048	0.833137485	WARS1,COTL1,CD83,GABBR1,HLA-F,HLA-A,HLA-E,HLA-B,HLA-DRA,HLA-DRB1,HLA-DQB1,PSMB9,HLA-DMB,HLA-DMA,HLA-DPA1,HLA-DPB1,TAPBP,PLAC8,CD38,LAP3,ADGRE1,GM2A,PIK3CD,LYZ,STAT1,BTN3A3,KPNA2,GBP1,GBP2,APOL3,THEMIS2,CD53,DENND2D,RFX5,S100A10,GIMAP5,MCM6,SP110,UCP2,DRAM1,FCER1G,SLC7A7,PSME1,TYMS,RAB27A,GPNMB,TRIM22,RNASET2,TRGC1,CTSC,ADA2,FGL2,LAPTM5,UBE2L6,LPXN,LGALS3,IFI16,SRGN,C1orf54,ISG20,PRC1,PTTG1,FCGR1A
GOBP_EMBRYONIC_CAMERA_TYPE_EYE_MORPHOGENESIS	AUTISM	-0.0204796	0.0106399	0.0542557	15	0.555753	brain	TWAS	c5	0.0542557	0.833408759	BMP7,ALDH1A3,STRA6,TBX2,PHACTR4,HIPK1,SP3,WNT5A,SIX3,IFT172,WNT16,IHH
ASXL2_TARGET_GENES	AUTISM	-0.0166404	0.00865736	0.0545919	19	0.922852	brain	TWAS	c3	0.0545919	0.836304589	OGDHL,SVOP,SYT5,SRRM3,DCAF16,MXD3,RHNO1,TULP3,WASF2,MFSD11,MAPK11,LARS1,DUT,SNAP25-AS1
GOBP_POSITIVE_REGULATION_OF_EPIDERMIS_DEVELOPMENT	AUTISM	0.0210259	0.0109384	0.0545788	17	0.755478	brain	TWAS	c5	0.0545788	0.836304589	FGF2,BMP4,VDR,NUMA1,ALOX15B,SULT2B1,TRIM16,NME2,ELAPOR2,PTCH2
GOBP_TELOMERE_MAINTENANCE_IN_RESPONSE_TO_DNA_DAMAGE	AUTISM	0.0126312	0.00656961	0.0545212	37	0.459873	brain	TWAS	c5	0.0545212	0.836304589	NFRKB,TFPT,RTEL1,INO80E,DCLRE1A,ERCC4,RUVBL2,ACTR8,YY1,DCLRE1C,RIF1,DCLRE1B,SHLD3,TFIP11,TERF2,UCHL5,SHLD2,INO80D,SHLD1,XRCC1,ERCC1,APEX1,TERF2IP,RUVBL1
GATA2_01	AUTISM	0.0103641	0.00539734	0.0548288	50	0.100157	brain	TWAS	c3	0.0548288	0.83794423	CRMP1,GRID2,NPNT,NEURL1,RBMS2,KLHL5,ACTN1,SLC8A3,ABHD8,SYMPK,PRKD2,PTK7,KPNB1,GREM1,TTBK2,OAZ2,GRIN2A,PPOX,GRIK2,ZNRF2,HS6ST3,RELL2,SP3,UBXN10,NCDN,PDLIM4,SHQ1,MFF,WNT5A,ST7L,CAPZA1,CNNM1,SLF2,TRIOBP,DNAJC27,RAB3C,TMEM196,SPEG,ATXN7L2
GSE15330_HSC_VS_LYMPHOID_PRIMED_MULTIPOTENT_PROGENITOR_IKAROS_KO_DN	AUTISM	-0.00564419	0.00293955	0.0548469	175	0.504006	brain	TWAS	c7	0.0548469	0.83794423	CYP51A1,IFNAR1,EIF4E,SLC30A9,UQCR10,DERA,MGST1,TRIAP1,SMARCA5,MMAA,PUS10,SH3BP2,CBR4,HDDC2,ECHDC1,ANAPC13,PPP4R3B,NTRK3,SLC37A1,JARID2,RIMOC1,NNT,DALRD3,EPHX1,ZSCAN21,FIS1,ADSL,GOSR2,HSPB2,NUDT13,UTP25,GNL3,NEK4,RBPMS2,STAT4,TMCC2,ATG3,CCDC80,GBP4,C7orf25,NUB1,BMP8B,SLC13A3,GRAMD2B,PHLDA1,DGCR6,TXNRD2,GALM,STK39,CD320,MRPL4,TSEN15,TAPBP,NUDCD2,ATP9A,AARSD1,NBR1,FEM1B,RRP15,INPP5K,SDF4,MKKS,PHLDB1,NLRX1,APOD,POT1,ZBTB32,PNPLA2,TOMM7,RNPEP,NDUFAF5,SERTAD2,SART3,MRPL44,ARF3,BCDIN3D,FARSA,CHST15,MCOLN2,IRF2BP1,GPN1,REEP5,SLC25A3,METTL3,MTREX,ZC3H8,ZNF292,SLAIN1,MRPL42,IREB2,C5orf22,DKK3,DUSP2,SYNJ2,SENP6,MFSD4B,EXOC6,CYP2C19,EFTUD2,ATP9B,MTARC2,PEX3,PSRC1,SKP2,LDHB,IL21R,PLD1,ERCC3,GHITM
WP_LIPID_METABOLISM_PATHWAY	AUTISM	-0.0186064	0.00968882	0.0548079	21	0.516044	brain	TWAS	c2	0.0548079	0.83794423	ACACA,AKT2,BCKDHA,LIPE,FASN,PRKAR2A,PRKAR1B,ABHD5,ACSBG1,PRKAR1A,PRKAG2,PRKAB1,PLIN1,PNPLA2,ACLY,PRKAA1,ACSS2,PRKAR2B,PRKAA2,AKT1,PRKAB2
GSE17721_0.5H_VS_24H_LPS_BMDC_DN	AUTISM	0.00561086	0.00292562	0.0551316	177	0.489553	brain	TWAS	c7	0.0551316	0.839274868	CPEB1,AP1G1,TPGS1,RDH13,TPD52L2,G3BP2,USO1,EPHA1,KLHL24,MGST2,EVC,RHBDD3,APBB2,TMEM33,ANXA5,GYPC,ERCC3,HAX1,PMVK,CYBC1,SNX15,PC,PGM1,TGFBI,GSPT1,FABP3,WDR6,CCDC71,ZFAND2A,CAMTA2,TMEM39A,VPS16,UBOX5,HMG20A,IREB2,ADAMTS7,CYP4F3,BST2,TMED7,ATG12,ATF5,BCKDHB,TPBG,PTGDR2,MFSD6,NAB1,CRELD1,TMEM183A,ZNF605,GBP4,ARF4,CHD6,NIT1,DDIT3,MITD1,RNF149,SLFN13,SLFN12L,PNKD,SEMA3C,MTF1,UTP11,SOWAHC,ASNS,NDUFA7,CDKN2D,PCDHB12,MDFIC,TRMT112,TSPAN33,CPA5,MORN3,NKIRAS1,TMCO3,UBXN10,HP1BP3,WASHC3,POMC,SLC28A2,MKKS,AGFG1,KIAA1143,TDGF1,SRI,CYP1B1,STXBP3,SYPL2,GSTM1,MOCS2,ABI1,TLE2,POLR2C,KLRD1,MX2,NEDD8,CPD,HTATIP2,METTL3,UBE2L6,COG6,PIK3CG,TAP1,PPP1R2P1,CD81,LYSMD3,NUPR1,TULP1,PPP1CB,SMPD4
GSE34156_NOD2_LIGAND_VS_TLR1_TLR2_LIGAND_6H_TREATED_MONOCYTE_DN	AUTISM	0.00569462	0.00296843	0.0550614	182	0.715084	brain	TWAS	c7	0.0550614	0.839274868	NCOA4,CD151,CTSD,CORO1C,WARS1,MBOAT7,LILRB3,LILRA6,LILRB2,LILRB4,FCAR,ZNF787,GNB4,RNF130,FLOT1,NCF1C,PILRA,ACTB,HPSE,NDST3,P2RX7,P2RX4,NADK,TLR2,ACSL1,ANXA5,GASK1B,TMEM144,ST3GAL4,BLVRB,GM2A,TGFBI,GPR157,PGD,CLIC4,DSE,GPX1,SEMA3F,RIN2,MGST1,LIMS1,CYBRD1,CXCL16,PITPNM3,CTSZ,ADGRE2,TNS3,VPS37C,PLEKHO2,QSOX1,TMEM51,SLC16A6,GRN,SIGLEC9,FPR2,BCAT1,EPB41L3,PTAFR,LACC1,VDR,CD14,ZNF697,LMO2,AQP5,FCGR2A,FCGR2C,PITPNA,SLC43A2,GSDME,CAPG,KIF13A,ATP13A3,TFEC,CFC1,AATK,NRP2,SULF2,SYNGR2,KYNU,VCAN,IRF5,DMXL2,SLC35E4,ACOT6,PTPN12,CHST15,RNF152,RIN3,TMEM158,LGALS9,LGALS3,NCAPG2,GNS,MYOF,EMILIN2,COPRS,ATP10B,CREG1,MARCKS,SIRPA,TMCC3
GTCNYYATGR_UNKNOWN	AUTISM	-0.00887361	0.00462664	0.0551188	81	0.954541	brain	TWAS	c3	0.0551188	0.839274868	KCNMB3,RNF10,MLEC,MAPK10,DOC2A,JOSD2,CFAP36,PBXIP1,THBS3,RAPGEFL1,NDST1,SLC37A1,CASZ1,PHC1,CERS1,GMPPB,WDR54,CARF,PNMA8A,C20orf27,PANK2,MRPS10,EPG5,SIK2,HSPB2,CRYAB,TBC1D20,FBXO15,TIMM21,DNAH12,C10orf67,PHTF1,METRN,COX8A,WNT4,CCDC148,PKP4,SKIL,AP1S1,FIS1,TMIE,CIPC,GON7,UBR7,MTF1,HPCAL4,PGS1,CCDC102A,TUBA1A,TEX26,TPPP3,GPN1,RNF213,SLC35A1,DAAM1,ELAPOR1,RING1,STX8,DPH3,OXNAD1
MIR1296_5P	AUTISM	0.0142348	0.00742214	0.0551263	24	0.772388	brain	TWAS	c3	0.0551263	0.839274868	ERV3-1,WASHC4,SF3B2,CLEC12B,RNF123,NRCAM,HECTD4,SSUH2,ZNFX1,SYN2,CEBPZOS,TRIL,PDZK1IP1,CGGBP1,CTNND1
GOCC_H4_H2A_HISTONE_ACETYLTRANSFERASE_COMPLEX	AUTISM	0.0157873	0.00823499	0.0552259	20	0.0934405	brain	TWAS	c5	0.0552259	0.839957757	TRRAP,ACTB,YEATS2,YEATS4,RUVBL2,MEAF6,EP400P1,DMAP1,EPC1,MORF4L1,RUVBL1
REACTOME_SIGNALING_BY_NTRKS	AUTISM	-0.00897682	0.00468373	0.0552892	73	0.669762	brain	TWAS	c2	0.0552892	0.840168353	SHC2,REST,TPH1,MAPK3,RIT1,NTRK3,RALB,PIK3R2,NTRK1,TCF12,EP300,PPP2R1B,AP2A1,NAB1,KIDINS220,RAC1,MAP2K2,AP2B1,RAP1A,MEF2A,PCSK6,CRKL,ADCYAP1R1,FRS3,DUSP3,MAP2K1,MAP2K5,YWHAB,ID4,CRK,TIAM1,HRAS,AP2A2,RPS6KA2,MAPK12,MAPK11,RPS6KA5,KRAS,CREB1,F3,RIT2,FYN,FURIN,MAPK13,ADCYAP1
CAAGGAT_MIR362	AUTISM	0.0139312	0.00727258	0.0554192	35	0.714554	brain	TWAS	c3	0.0554192	0.841391232	ACACA,SORBS2,P3H1,LRRTM4,RAPGEF6,SMG1,SEMA4F,PRKCA,NPEPPS,STRN3,NMT1,MIER3,KCNMA1,CHSY1,RNF145,DNAJC11,SEC31B,RIMS4,DBNDD2,VAMP4,TRIM3,CNTN4,ACVR2A,LGALS3,EDEM1,RNF24,GPR180
GGTAACC_MIR4095P	AUTISM	0.0236029	0.0123293	0.0555725	18	0.904981	brain	TWAS	c3	0.0555725	0.841588424	DYRK1A,ZIC1,KIF1B,TRIM9,RASL12,TSHZ3,SCAMP1,UBE2L3,ADAM10,BCL9L,KLF12,MACF1,DDX39A,ACVR2A,GNG12,SRSF8
GOBP_REGULATION_OF_HORMONE_METABOLIC_PROCESS	AUTISM	0.0107489	0.00561384	0.0555296	51	0.332382	brain	TWAS	c5	0.0555296	0.841588424	POR,REST,DGKQ,CLCN2,NFKB1,H6PD,GAL,ZMPSTE24,ARNT,PDE8B,PAX8,GNB3,WNT4,SLCO1C1,HIF1A,DUOXA1,PRMT3,DKK3,NR3C1,IGF1R,AKR1C3
GOBP_REGULATION_OF_RESPONSE_TO_ENDOPLASMIC_RETICULUM_STRESS	AUTISM	-0.00968461	0.00505907	0.0555808	67	0.843298	brain	TWAS	c5	0.0555808	0.841588424	TMEM259,ABCA7,SGTA,EIF2AK3,USP13,BAG6,ATF6B,BAK1,TMEM33,RNF185,WFS1,NFE2L2,FCGR2B,ATF6,TXNDC12,XBP1,DNAJB9,RNFT1,DDRGK1,ERN1,DDIT3,AQP11,BCL2L11,PTPN1,PTPN2,PRKN,BOK,NR1H3,SERINC3,NCK1,OPA1,CAV1,USP14,ALOX5,PMAIP1,LRRK2,HERPUD1,TMBIM6,ATXN3,PARK7,NUPR1,UFL1,SVIP
GOCC_PRESYNAPTIC_ACTIVE_ZONE	AUTISM	0.012656	0.00662097	0.0559393	53	0.10349	brain	TWAS	c5	0.0559393	0.846262482	CANX,FLOT1,CTBP1,TPRG1L,STX4,UNC13A,RAB3A,P2RX1,C1QBP,BRSK1,EGFLAM,PPFIA3,PPFIA4,ATP2B4,RIMS3,ARHGAP44,PPFIA2,CTNNB1,CNTNAP1,P2RY1,STX2,RIMS4,OTOF,PPFIA1,RIMS1,CDH10,PPFIBP2,NECTIN1,STX1A,ERC2,GRM7,CTBP2,ERC1,CDH2,NUFIP1,UNC13C,GAD1,PPFIBP1,STX3,CTNND1
GSE15930_STIM_VS_STIM_AND_TRICHOSTATINA_48H_CD8_T_CELL_DN	AUTISM	-0.00558798	0.00292601	0.0561641	166	0.284257	brain	TWAS	c7	0.0561641	0.848127963	VPS53,HLA-E,HLA-C,HLA-B,TAP2,TAP1,TAPBP,NFKB1,TMEM50B,ANTXR2,MTHFR,PHC2,SFXN2,KAT2B,SRPRA,CMTR1,PNPT1,RRP1B,ATAD1,IFIT1B,STARD3,NDST1,SMYD5,SHISA5,UBA7,GALR1,ICAM2,PRKCA,RABEP1,COX17,WDSUB1,IFIH1,FASTKD5,EXOSC10,GAS8,ISYNA1,ATP13A1,GRK5,RGS10,CCNDBP1,CD5,STAT1,PPP2R3C,TOR1AIP2,ARL14EP,COCH,XPO6,CLN3,EIF3C,PELO,ZNF841,POLR3A,DNAJA3,TRIM25,SEC23A,NMT2,SLFN12L,ASL,CHCHD10,GNL2,CAB39L,NAMPT,PCDHA12,RMDN3,EDEM3,SLCO3A1,NR5A2,NOC4L,PPA1,ZNFX1,SKIL,LCLAT1,MAT2A,SLC7A7,PABPN1,PCK2,PSME1,SAMHD1,MARCHF5,SERPINC1,IRF7,EIF2AK2,DDX24,IFI27L2,CCR6,IL15RA,POLDIP3,SYNGR2,EPHB2,NFATC1,WBP4,TYMP,MX2,MX1,MOV10,LRP6,PIGS,NRBP1,ADAR,OGFR,STXBP3,AKIRIN2,VIPR2,FAM3C,TRAF6,CMTM6,KMT5A,GNG12,CCND2,CREG1,CTSS,CERS2
GSE22886_NAIVE_CD4_TCELL_VS_NKCELL_UP	AUTISM	0.00606644	0.00317618	0.0561359	167	0.939671	brain	TWAS	c7	0.0561359	0.848127963	R3HDM4,CNN2,IZUMO4,SF3A2,TLE2,PAFAH1B3,LIPE,BIRC7,STMN3,GABBR1,LTB,TBC1D4,CRMP1,MCUB,CASP6,GAS2L1,OSBP2,GRSF1,DGKA,IL23A,KAT8,INPP4B,PBXIP1,DAP3,CBR3,TNS2,RAPGEFL1,SMYD5,MAP4K2,RCE1,RGS14,INSL3,SEMA3B,GCFC2,SUN1,PRKCA,TJP3,EEF2,RERE,ZNF580,LRCH4,EPHB4,SRP14,RPUSD2,VIPR1,ADTRP,BCAT2,FCGRT,CD5,SFRP5,ZNF467,ABT1,MALT1,PCP4,AKAP1,SERINC5,TBX2,TOM1,EIF3D,KCTD17,FAM171A1,RSPH14,GGT1,DPP4,HTR3B,ETNK2,CD4,GPR162,LOXL1,HBZ,RAB40C,PLEKHB1,PASK,PLEKHM2,TNFRSF25,SEC31B,SUSD4,TMEM30B,ARTN,TRAC,CACNA1I,TTC19,PIDD1,ADARB1,LYPD3,TTN,RPS6KA2,TFB1M,TRMT1,DNAJB1,HBS1L,LY86,MCF2L,GNB5,FBLN5,MAP4K4,CAD,OBSCN,TMEM243,MAST4,RETREG1,SLC16A10,INF2,NFATC1,CAMK4,SCMH1
GSE24634_TEFF_VS_TCONV_DAY10_IN_CULTURE_UP	AUTISM	0.00609311	0.00319156	0.056245	156	0.0886454	brain	TWAS	c7	0.056245	0.848127963	HACD1,IL16,CPEB1,GFPT2,MDC1,HMGB2,HPGDS,FLT3,VGLL4,NUP54,TNFRSF4,SUPT3H,LARP7,SUOX,TXNDC15,DCLRE1A,CCNA2,PCNA,NME7,F5,PGM1,SCLY,CDC25A,IP6K2,CHST12,BMERB1,RASGRP1,BUB1B,ATP8B4,SUGP2,GRK5,PPCDC,LAMB3,TRAF3IP3,NAB1,COCH,TRIB3,TPM4,KPNA2,TPGS2,NOC4L,PXMP2,DLG5,SHCBP1,NETO2,THBS4,DHFR,ELAC2,WDHD1,PHLDA1,CCNF,TM2D3,SUPT20H,DPP4,NINJ2,ADAM19,DIPK1A,PHGDH,POLD3,BRCA1,MCTP2,BBIP1,ASXL2,GPN1,ECT2,CBX5,C19orf53,BUB3,DNAJC12,RUFY2,DNA2,AQR,CTR9,SFXN1,FHL2,ZWINT,COQ3,BMI1,VRK1,CHMP4A,SPAG5,MPST,LGALS1,LCP2,MICAL1,SNRPF,METTL8,EDEM1,HELLS,SPC25,ARHGAP19,GPSM2,NR2F1,PTGER4,MARCKS,CTPS1,MRE11
GSE37533_PPARG1_FOXP3_VS_PPARG2_FOXP3_TRANSDUCED_CD4_TCELL_PIOGLITAZONE_TREATED_DN	AUTISM	-0.00615845	0.00322601	0.0562623	152	0.49799	brain	TWAS	c7	0.0562623	0.848127963	WARS1,HLA-F,HLA-A,HLA-E,HLA-B,TAP2,TAP1,PSMB9,BAK1,FAT4,MCUB,LAP3,RCAN1,CBR3,AFF1,HERC6,SDAD1,CXCL11,ART3,CLCN6,TLR3,ATP10D,IL15,TRIB2,SGCB,PDGFRA,FKBP5,ETV7,CMTR1,ACSL5,CASP7,IFIT2,IFIT1,IFIT5,DDX60,PLSCR1,SFT2D2,SCYL3,UBA7,PLA1A,UBR2,SNRK,DNAJB1,AKAP8,SLC15A3,STAT1,BAZ1A,BTN3A1,BTN3A3,TRANK1,GBP1,GBP2,MALT1,PMAIP1,RIPK1,OAS3,APOL6,APOL3,APOL2,APOL1,SLFN12,IFI44,GCH1,PHF11,IFIH1,UBXN4,TNFAIP2,RNF114,SP110,SP140L,GCLM,IL12A,NREP,EPB41L4A,XAF1,DRAM1,PPA1,PKP4,PSMB10,SNTB2,ZC3HAV1,PARP12,EDEM2,SAMHD1,TNKS2,IFITM1,EIF2AK2,RAB27A,RTP4,TRIM21,TRIM22,GVINP1,IL15RA,MX1,BCL2L13,LGALS9,NF1,ADAR,OGFR,UBE2L6,FBXL7,PSMA4,CASP1,TESK2,RAI14,CALCOCO2,MED21,PDE3A,FES,DYRK4,NDUFA9,FAM107A,DYNLT1
MIR4317	AUTISM	-0.00918109	0.00481231	0.0564128	69	0.872593	brain	TWAS	c3	0.0564128	0.849642783	DUSP8,CORO1C,ACACA,MARCHF1,HPS3,RASL11B,ZIC4,ZNF561,GDPD1,GOSR2,DGKB,UBE2Q2,IPMK,CD55,ARHGEF7,PDPK1,CLUAP1,CHML,GCM2,PMP22,DISC1,CALML4,HINT1,ACSL6,MLKL,TMEM231,ZMYM5,HADHB,DNAJC12,ZNF770,INO80D,RPL37,NEK2,PRKG1,ZNF230,KCNC2,PTPRK,MRPS35,CCND2,PPP1CB,AKR1E2,HEPHL1
DIRMEIER_LMP1_RESPONSE_EARLY	AUTISM	-0.0131809	0.00691651	0.0566875	29	0.466431	brain	TWAS	c2	0.0566875	0.850763196	RPS9,CD83,ACTB,ACKR3,HMGCS1,MAN2B1,IER2,JUP,KDM6B,IRF7,HSP90AB1,LTA,HERPUD1,TRAF4,SERPINF2,PIK3CG,DUSP2,NFKBIZ
GOBP_RECEPTOR_INTERNALIZATION	AUTISM	0.00782155	0.00410338	0.056634	101	0.4838	brain	TWAS	c5	0.056634	0.850763196	CALY,CACNG8,LILRB1,LILRB4,FLOT1,GRK4,LRPAP1,ACKR3,EGF,HPCA,INSR,RAB5A,SNCA,RAB31,DKK1,DTNBP1,RALB,LDLRAP1,WDR54,ANXA2,MKLN1,NEDD4,ITGB3,GREM1,CACNG5,AP2A1,SNX1,CNTN2,AHI1,LMBRD1,PLCG2,AP2B1,CD36,PPP3R1,DRD2,NECAB2,CD9,DLG4,RSPO1,MAGI2,TBC1D5,FCER1G,CAV1,DRD4,AP2A2,ITGB2,ATAD1,CD81,ITGB1,RAMP3,NUMB,RIN3,PICK1,GTF2H2,PCSK9,GRK3,MTMR2,GSG1L
MIR4793_5P	AUTISM	-0.0106593	0.00559299	0.0566714	57	0.6933	brain	TWAS	c3	0.0566714	0.850763196	TAP2,DOCK9,BEND4,TLR2,TBC1D9,LEPR,EXOC6B,INPP5D,NCKIPSD,SHISAL1,TCF12,ARHGAP11A,ACTC1,BBS4,SNX1,MAP2K1,FOXN2,ARHGEF12,MDM4,SLC45A3,PMM2,WDR64,PPM1A,MED13,GRAMD2B,PCDHA2,ASXL2,ATP2C1,BET1L,STRN,SLC2A14,BCDIN3D,CTDSPL,B3GNT9,ERC1,PDCD10,ANKH,PLPP3,PDE1C,ZC3H15
REACTOME_DNA_STRAND_ELONGATION	AUTISM	0.0136204	0.00714495	0.056612	32	0.830913	brain	TWAS	c2	0.056612	0.850763196	GINS1,LIG1,POLD1,MCM3,RFC1,POLD2,PCNA,MCM8,POLA2,RPA2,PRIM1,MCM6,POLD3,RPA3,RFC3,GINS3,RFC4,RPA1,DNA2,RFC5
PID_S1P_META_PATHWAY	AUTISM	-0.0159079	0.00834956	0.0567498	21	0.264715	brain	TWAS	c2	0.0567498	0.850946471	GNAI2,S1PR1,GNA11,GNA15,GNA13,ABCC1,S1PR2,SPHK2,SGPL1,SPHK1,GNAZ,GNA12
GERHOLD_ADIPOGENESIS_DN	AUTISM	0.0108316	0.00570188	0.0574778	48	0.490252	brain	TWAS	c2	0.0574778	0.85159987	HGFAC,ANXA5,THBS2,PDCD2,ANXA3,IFRD1,ZNF148,FN1,ANXA2,SAE1,THBS1,CRYAB,G0S2,EIF3C,VDR,TUBA1A,TNFAIP2,CCND2,CD9,UCP2,CASP8,SAMHD1,DNAJB1,VCAN,ITGB1,BID,IL1R1,FGF7,CCT5,AKR1B1,CD81,ECM1
GOBP_ANTEROGRADE_AXONAL_TRANSPORT	AUTISM	-0.0126241	0.00663731	0.0571721	29	0.0840296	brain	TWAS	c5	0.0571721	0.85159987	CALY,AP3B2,BLOC1S1,DTNBP1,KIF1B,RAB27B,BLOC1S3,SPG7,BLOC1S5,AP3D1,AP3S2,AP3B1,TRAK1,BLOC1S2,KIF3A,TERF2,TRAK2,HAP1,BORCS5,KIF3B,ARL8B,RAB21,MAPK8IP3
GOBP_AXIS_ELONGATION	AUTISM	0.0238002	0.0125341	0.0575857	16	0.802955	brain	TWAS	c5	0.0575857	0.85159987	SPRY1,FGF10,ESR1,PTK7,BMP4,FGFR2,MAGI2,NKD1,WNT5A,FGF1
GOBP_BEHAVIORAL_RESPONSE_TO_PAIN	AUTISM	0.0152957	0.00805165	0.0574724	21	0.4348	brain	TWAS	c5	0.0574724	0.85159987	P2RX4,SCN9A,TACR1,NTRK1,MTOR,THBS1,P2RX2,THBS4,TRPV1,VWA1,TSPO,AKT1,PIRT
GOBP_FATTY_ACID_DERIVATIVE_BIOSYNTHETIC_PROCESS	AUTISM	0.00935908	0.00492428	0.0573547	56	0.286397	brain	TWAS	c5	0.0573547	0.85159987	HACD1,ACACA,ACSL1,ACSL5,ACSL6,GCDH,HMGCL,ALOX15,ACSF3,ACSL3,ACSBG1,HACD2,ELOVL5,ACSS3,GGT5,GGT1,GGT3P,SLC25A1,HSD17B12,SLC27A5,ELOVL2,ALOX12,ALOX15B,ELOVL1,HMGCLL1,ALOX5,ELOVL7,TECR,ELOVL4,FAR1,AACS,FAR2
GOBP_REGULATION_OF_SYNAPSE_ASSEMBLY	AUTISM	-0.00933646	0.0049094	0.0572035	69	0.93348	brain	TWAS	c5	0.0572035	0.85159987	LRFN5,FZD1,GRID2,PDLIM5,SNCA,TLR2,SYNDIG1,MDGA1,THBS2,EPHB1,EEF2K,LRRC4B,DKK1,CHRNB2,SEMA4A,NTRK3,CLSTN1,NTRK1,NEGR1,TPBG,OXTR,GHRL,DLG5,CBLN1,FLRT2,AGRN,NECTIN1,EPHB2,RAB17,WNT5A,WNT7A,COLQ,CLSTN3,FARP1,SLITRK5,CBLN2,LRRN1,SLIT1,AMIGO1,CLSTN2,NTN1,AMIGO2,VSTM5
GOBP_SUBSTRATE_DEPENDENT_CELL_MIGRATION	AUTISM	0.015305	0.00803802	0.0569002	25	0.86756	brain	TWAS	c5	0.0569002	0.85159987	ADAM8,NRP1,P2RY12,SLIT2,EPB41L5,FN1,STON1,ANKS1A,STK4,NCK1,CTTN,EPHA8,ITGA2,ROBO1,CD2AP,NTN1
GSE10325_MYELOID_VS_LUPUS_MYELOID_DN	AUTISM	-0.00638618	0.00335586	0.0570413	146	0.75705	brain	TWAS	c7	0.0570413	0.85159987	IFITM1,IRF7,CTSD,LAIR1,RBCK1,PSMF1,HLA-A,MICB,TAP1,SLC39A8,MCUB,LAP3,ATG7,HERC6,CXCL11,LIMK2,ATP10A,ACSL1,UBE2K,CBR1,MFSD5,IFIT2,IFIT1,IFIT5,XBP1,CDS2,GM2A,ATOX1,PDPN,DDX60,PLSCR1,GID8,ADAM17,TMEM185B,PEF1,DDA1,TFG,ISG15,PANK4,ABCC10,F5,UPP1,KDELR1,NUCB1,STAT1,PROSER1,MILR1,TRANK1,SLC16A6,GBP1,ZNF410,FLVCR2,CTSA,EPB41L3,SLC38A2,ERO1A,MAPK1IP1L,APOL6,APOL1,IFI44,PLEK,TNFAIP6,IFIH1,CASP7,GIMAP4,LDLR,EHD4,XAF1,FAM168A,JUP,DHX58,DHX8,LSM12,ACP2,MED8,GLG1,PLIN3,TFEC,SPTLC2,EIF2AK2,RTP4,KMO,IL15RA,DESI1,KYNU,PDSS1,MT2A,MT1H,MT1X,VTI1B,MAPK6,EDEM2,MX2,MX1,RAB8B,ZCCHC2,ADO,CTBS,LGALS9,CD63,ADAR,CDK7,NAIP,UBE2L6,SERPING1,IFI16,GNPDA1,PHACTR2,SEC22B,HLX,PANX1
GSE18893_TCONV_VS_TREG_24H_CULTURE_UP	AUTISM	0.00554003	0.00291269	0.0571672	172	0.27912	brain	TWAS	c7	0.0571672	0.85159987	VIM,STAC2,LIME1,CRMP1,SORCS2,SLC29A4,MCUB,MXRA8,NADK,ARHGEF16,RBPJ,HLCS,PDE8A,KLHL25,ANXA5,RAB3B,RYK,TWSG1,BIN1,ANXA6,PLSCR1,ACP5,PRKAR2A,GPX1,INKA1,CHST12,ANXA2,LIFR,AFF3,EXTL1,FCGRT,RCN3,MARVELD1,TMEM51,ENTPD5,AFDN,STX7,IGSF8,PEPD,FXYD5,ZBTB32,INTS4,SIPA1L1,ADORA2A,UPB1,GUCD1,TPPP,FAM89A,S100A10,S100A6,S100A4,SNAP29,EBPL,GIMAP4,PPP1R14B,LMO2,KCNAB2,RASA3,DUSP3,BDH1,FAM98C,ECH1,RINL,SIRT2,RFX2,B4GALT6,ECHDC3,RAP1GAP2,CAPG,RGMB,LRRC75A,PLEKHB2,RASSF4,ST6GAL1,NRP2,ADGRE5,SLC39A11,ITGB1,SMPDL3A,RDH12,SLC25A15,CKAP4,PWP1,LYSMD2,MAPK12,GRAMD1B,SFXN3,PAFAH1B3,KCNN4,RHOBTB1,RNASE4,LGALS3,LCP2,MYADM,GNS,ADSS1,AHNAK2,CRIP2,TUB,LITAF,SNN,TUBB6,PDLIM1,PTGER4,AKR7A2,RAP1GAP,INPP4A,CDC42BPB,GPR137B,SBF2,TMCC3
GSE24142_ADULT_VS_FETAL_DN3_THYMOCYTE_UP	AUTISM	-0.00575103	0.00302814	0.0575382	160	0.322577	brain	TWAS	c7	0.0575382	0.85159987	GNB4,HLA-C,HLA-B,HLA-DMA,TAPBP,REST,DDIT4L,NSG1,P2RX4,CLIP1,TIFA,UCHL1,NT5C2,PRDM5,PURB,LGALSL,DDX60,SLC29A2,ZNF131,NT5C3A,SHMT1,PRPSAP2,ISOC1,RAPGEF6,M6PR,DMAC2L,FRMD6,UBA7,MST1R,ANXA2,ICE2,LY75,PATJ,CUL9,GPHN,PITPNC1,TET1,HKDC1,EHD3,MARVELD1,CD84,ZFYVE16,ALCAM,CEBPG,FXYD5,OSBPL1A,PTPN22,NAMPT,PELI2,ZNF746,REPIN1,TACC2,MDFIC,ERBIN,ATP6V0A2,DHX58,EZH1,RBBP8,MYO1C,INPP5K,TNFRSF18,EIF4E3,MAT2A,BCL2L2,PCK2,SUN2,CUX1,CIPC,QPCT,PTEN,IL27RA,TESC,MPP4,PIP4K2A,ICA1,GOSR1,PPARGC1B,KIF2A,LARS1,SLC35A1,CASP1,SYNJ2,ADCY3,SFMBT2,NR3C1,RAB3GAP2,LPIN2,LPIN1,RCN1,WLS,CMTM3,PTGER4,PARP8,ATP2A1,ANKRD28,ADGRD1
PRMT5_TARGET_GENES	AUTISM	0.0101087	0.00532302	0.0575581	66	0.342812	brain	TWAS	c3	0.0575581	0.85159987	AXL,HNRNPUL1,UCKL1,SQSTM1,FLOT1,HCG20,DDAH2,POLR2B,AFAP1,NFE2L2,ESYT1,NRP1,HIVEP3,TNIP1,EHD1,POLA2,RIN1,ABCA10,SLC12A8,FEZ2,KMT5C,FRMD6,BAP1,H4C3,H4C8,SIN3B,FOXK2,LINC01119,RGL2,PLAAT5,TPST2,ARNT2,KRT80,ZBTB4,POLR2A,LINC00702,NXN,TRABD2A,NCOR1,POLDIP3,SCN5A,ZBTB38,NOL4L,PRR5L,MICAL2,DAAM1,ADAMTS6,PRCP,LINC01719
PUIFFE_INVASION_INHIBITED_BY_ASCITES_DN	AUTISM	-0.00829354	0.00435782	0.0570222	91	0.770871	brain	TWAS	c2	0.0570222	0.85159987	BTBD1,LAMTOR3,HNRNPDL,ZNF330,LEPROT,PDGFC,ECHDC1,PTPRK,ERI2,DKK1,C6orf120,TM7SF2,SLC29A2,NDUFV1,ACBD3,MTMR6,APRT,CDK10,PPIC,ZNHIT6,SH3GLB1,RAB11FIP2,INPP5F,ATG12,EEF1E1,ZNF410,ELOVL5,ATG5,PNN,EPB41L2,RABGAP1L,GCH1,NAP1L1,TEX30,KLHL22,EXOSC8,RABGGTB,LDLR,NFYA,TRAK2,RYBP,MFF,DHCR7,POT1,TNFAIP8,CEBPZ,CDC42EP3,SHLD2,ZBED5,ESF1,TAF1D,FUT4,SELENOP,CTBP2,NRBF2,ZNF226,SECISBP2L,RNF187,LSM8,ORC4,CDK7,PDCD10,ARHGAP29,TGFBR3,CDK1,TP53BP2,TP53I3,BCAS2,NOC3L,C1orf115,GTPBP8
REACTOME_GAMMA_CARBOXYLATION_HYPUSINE_FORMATION_AND_ARYLSULFATASE_ACTIVATION	AUTISM	0.00944663	0.00496352	0.057013	47	0.833846	brain	TWAS	c2	0.057013	0.85159987	ARSK,BGLAP,DOHH,EEF2,FN3KRP,FN3K,ARSB,EIF5A,SUMF2,ICMT,TPST2,SUMF1,F2,GGCX,DPH6,F7,F10,ARSA,EIF5A2,ARSI,DPH1,PROS1,FURIN,DPH3
REACTOME_KERATAN_SULFATE_KERATIN_METABOLISM	AUTISM	0.0173446	0.00913468	0.0575954	28	0.806269	brain	TWAS	c2	0.0575954	0.85159987	ST3GAL6,ST3GAL4,ACAN,B4GAT1,B4GALT4,HEXA,FMOD,PRELP,B3GNT7,GLB1,B4GALT5,CHST1,B3GNT4,B4GALT6,B4GALT2,HEXB,CHST6,CHST5,GNS,GALNS,CHST2
ROVERSI_GLIOMA_LOH_REGIONS	AUTISM	0.011338	0.00596726	0.0574285	52	0.805418	brain	TWAS	c2	0.0574285	0.85159987	ADGRL3,ARAP2,TBC1D1,NPFFR2,ADAMTS3,HEBP1,EMP1,GRIN2B,GUCY2C,EPHA5,CENPC,PDPN,PRDM2,PVR,FERMT2,DDHD1,HTATIP2,PRMT3,NELL1,ANO5,SLC17A6,FANCF,GAS2,GPRC5A,CNTN4,TRNT1,LRRN1,PPFIBP1,LDHB,ABCC9
RP58_01	AUTISM	-0.00692018	0.00364256	0.0574576	131	0.617623	brain	TWAS	c3	0.0574576	0.85159987	CACNB2,LENG9,OMA1,HELZ2,ADAMTS2,GFPT2,DTX2,RNF216,TLL1,PRKN,PACRG,WNT9A,RBFOX1,ARHGAP22,RDH5,LTBP1,SORBS1,CACNA1G,CA10,SND1,ANKRD12,LIX1,CDC42EP2,SIPA1,LRP5,FGF10,COL16A1,C1QTNF1,FOXN3,CALM1,TRIM37,TCF12,CYRIA,PTK7,PLPP3,PDE10A,PRICKLE1,GLT8D2,ERN1,CASC2,CNTN2,MRGPRF,LINC01597,CACNA2D3,ITGA8,S100A10,S1PR2,RAB6A,HSPB7,DNAJC11,LRRC1,GIGYF2,ABR,TSKU,SPTB,GGCX,SCN2B,PHLDB1,DHX30,TNFAIP8,COLEC12,MOAP1,UBQLNL,BTBD3,SEPTIN3,NAV1,LRRFIP1,CMKLR1,PPM1B,NUAK1,ONECUT1,PNMA1,FMNL3,ASIC1,WNT2B,PODN,B3GNT9,SEMA6D,FGF7,WNT2,TNKS1BP1,ABLIM3,CDH6,PTCH2,CBFA2T3,NR3C1,ATOH7,ONECUT2,INHA,GPSM2,TNNI2,PARP8,CREB3L2,NTN1,TNNI3K
GOBP_GLYCOSYL_COMPOUND_BIOSYNTHETIC_PROCESS	AUTISM	-0.00984202	0.00518457	0.0576524	44	0.0736933	brain	TWAS	c5	0.0576524	0.851701412	UCKL1,TYW5,TYW1,PGM2,NT5E,LCMT2,ADAL,PRTFDC1,DTYMK,ADA,TYW1B,ADA2,PNP,ADK,DHFR2,APRT,TK2
GOBP_REGULATION_OF_SMOOTHENED_SIGNALING_PATHWAY	AUTISM	-0.00741503	0.00390734	0.0577331	86	0.974455	brain	TWAS	c5	0.0577331	0.852152594	CTNNA1,POR,EVC,HHIP,RUNX2,BTRC,SUFU,TXNDC15,TTC21B,NDST1,ZIC1,FGF10,GPR161,GORAB,PRRX1,MKS1,TULP3,FBXL17,GAS8,FUZ,KCTD6,ENPP1,DCDC2,DLG5,TEDC2,MGRN1,ARMC9,KCTD21,IFT140,CHSY1,SERPINE2,TTC23,WDR11,FGFR2,RB1,SMO,C2CD3,CPLANE2,UCHL5,SCUBE1,DYNC2H1,IFT172,RPGRIP1L,PTCH2,TEDC1,IFT122,IHH
REACTOME_RAS_ACTIVATION_UPON_CA2_INFLUX_THROUGH_NMDA_RECEPTOR	AUTISM	0.0256665	0.0135303	0.0578328	18	0.292373	brain	TWAS	c2	0.0578328	0.852883194	RASGRF1,CAMK2D,CAMK2B,RASGRF2,DLG4,HRAS,CALM1,KRAS,LRRC7,DLG1,ACTN2
GSE360_L_DONOVANI_VS_B_MALAYI_LOW_DOSE_DC_UP	AUTISM	0.00698492	0.00368377	0.0579421	116	0.31916	brain	TWAS	c7	0.0579421	0.853753978	ADAM8,CD83,SLC39A8,NFKB1,TBC1D4,ADAMTS3,TRIP10,GSTO1,PGM1,AK4,UGP2,TNIP1,MAP4K2,EHD1,TM7SF2,INSIG2,RALB,NCKIPSD,INSM1,FILIP1L,LYPD3,NECTIN2,LY75,DPP4,PARVB,ABCC10,CAPN11,BICD1,TBC1D8,GREM1,SELL,INPP5F,G0S2,CHI3L1,MGLL,CYB5A,NQO2,TUBB2A,SLC11A1,OBSL1,SELENBP1,TNFAIP6,NAMPT,TRAF3,FGFR2,CRHR2,MRPL28,PLEKHB1,ALDH1A2,SLC4A8,PMP22,GPS2,KDM6B,SPINT2,NPIPB15,ASTN1,UNC5B,ARHGEF4,IRF7,LTBP4,MT2A,MT1E,TYMP,OLR1,ETV6,WNT10B,BID,WNT2B,CSF2RB,H1-0,KIF2A,PPP1R16B,POLR1F,SIKE1,CRIP2,LITAF,B9D1,AKR1B1,OPTN,DOCK4,HLX
GOBP_EXTRACELLULAR_MATRIX_DISASSEMBLY	AUTISM	-0.0114288	0.00603436	0.0582313	49	0.751458	brain	TWAS	c5	0.0582313	0.855048881	ADAM8,ELANE,FLOT1,DDR1,DDR2,SH3PXD2B,PBXIP1,ADAM15,PDPN,FGFR4,CLASP2,DPP4,FAP,EXOC8,MMP2,LAMC1,ADAMTS5,ADAM10,CAPG,KLK5,KLK7,PLG,FURIN,CST3,CTSS,CTSK,MELTF
GOBP_T_CELL_MEDIATED_IMMUNE_RESPONSE_TO_TUMOR_CELL	AUTISM	0.0136501	0.00720319	0.0580909	15	0.56577	brain	TWAS	c5	0.0580909	0.855048881	HLA-A,HLA-DRB1,MR1,HSPD1,FBXO38
GOMF_NADPLUS_BINDING	AUTISM	-0.0197283	0.0104156	0.0582105	19	0.555818	brain	TWAS	c5	0.0582105	0.855048881	SIRT5,HADH,HPGD,PARP9,PARP15,ALDH1A3,SIRT6,SIRT2,ZC3HAV1,SIRT3,GLUD1,CRYL1,UXS1
GSE33425_CD161_INT_VS_NEG_CD8_TCELL_DN	AUTISM	-0.00488507	0.00257873	0.0581756	206	0.399552	brain	TWAS	c7	0.0581756	0.855048881	INPP5A,AP1G1,IST1,CD83,HLA-DQA1,HLA-DOB,PLAC8,LMO7,PLBD1,MGST1,HSD17B11,CD38,PISD,PSEN2,ENTPD1,BLNK,EI24,C6orf89,CMTR1,NDST1,PLSCR1,DIDO1,UIMC1,RAB24,ROCK1,RNFT1,ANXA2,UBE2G1,ALOX15,MAN2A1,EIF2AK4,GOSR2,PRKCD,SPG21,TFAM,RALGPS2,TOR3A,RHOQ,EPCAM,ZSCAN26,SSPN,CR2,EPB41L2,STX7,PKIG,CD40,ITFG1,QRSL1,TXNDC16,GLCE,PLCG2,RSU1,DRAM2,RAP1A,ASNSD1,FNDC3A,TMEM176A,CD9,TEP1,GANAB,MDFIC,INPPL1,STARD10,CCDC90B,LMO2,STK25,CCNG1,FCRLA,IMMP1L,SUCLG2,ADAM10,SLC7A7,VAMP4,PLEKHB2,SLC4A7,PDE8A,VPS4B,CYFIP1,SLC25A15,WBP4,MYO5A,MAPK12,CTSC,RNF11,YIPF1,OAT,LIMD1,SACM1L,KLC1,EVI2A,S100A4,C1orf43,STXBP3,CEP89,MAP3K8,IREB2,CTSH,MYADM,TULP4,GNS,TUBB6,SRGN,CIITA,DENND5A,SBF2,RPN1,SNX5,GPR137B
GOBP_MITOTIC_CELL_CYCLE_CHECKPOINT_SIGNALING	AUTISM	-0.00756547	0.00399689	0.0583789	99	0.289973	brain	TWAS	c5	0.0583789	0.856475934	PRAP1,PLK5,MRNIP,MDC1,TRIAP1,KNTC1,RPS27L,EME1,MUC1,MUS81,RAD9A,UIMC1,WAC,FOXN3,BABAM1,MAD1L1,TEX14,BARD1,BRSK1,BUB1B,ZFYVE19,CDK5RAP3,RPA2,NABP1,MSH2,CHFR,GEN1,TICRR,CDCA8,TRIP13,KLHL22,SPC24,IK,INCENP,NOP53,ATM,CRADD,USP44,CCNG1,BRCA1,RBBP8,RAD50,CDC20,SETMAR,GIGYF2,RFWD3,VPS4A,NEK11,RINT1,TIPIN,ZWILCH,BUB3,PIDD1,BIRC5,ZWINT,PCID2,RAD9B,XRCC3,TAOK1,PLK2,SPDL1,RAD17,MAP3K20,CDK1,CDT1,DYNC1LI1,STK33,SPC25,EME2,NUF2,TOPBP1,MRE11
BILD_MYC_ONCOGENIC_SIGNATURE	AUTISM	0.00519093	0.00274298	0.0584325	201	0.314306	brain	TWAS	c2	0.0584325	0.856522642	ADAM8,MEG3,UTP4,DHODH,MEAK7,EXOSC5,EPS8L1,ZNF667,STMN3,SMURF1,ALG3,CCNG2,DGKA,ERBB3,NRP1,NGFR,COL1A1,ABCC3,YPEL3,PNPT1,GPATCH4,RNF213,CCDC137,UBE2D4,SLC29A2,PC,SSH3,NOP16,FAM193B,FAM168A,NEU3,SERPINB1,RPP40,MST1R,MON1A,TGM2,SLC12A8,ATIC,WDR12,TTLL12,PRR5,NOP56,C20orf27,FARSB,CFLAR,SFXN4,MAP3K6,CCDC86,LBHD1,WDR74,UTP25,GNL3,ABL2,ATP2B4,FLNB,PMM2,NIT1,NCL,MYBBP1A,COL8A2,CDCA8,PFKM,TUBA1A,NCR3LG1,MRTO4,TNFAIP2,VAMP1,RHBDF1,MCRIP2,CCDC78,DDX10,AKAP12,DUSP22,FGF11,LAMC2,FAM86C1P,CYTH2,SNHG16,KCNQ5,SORD,DUOX1,PLEKHG3,ANAPC1,DDX18,C19orf48,ALS2CL,SLC19A1,SESTD1,DDAH2,GPD1L,UTP20,DPH1,HSPD1,ACSS2,OSBP2,SMTN,DCAF4,BID,TAF4B,PLD6,TGM1,DHRS1,KHNYN,MCOLN2,ERCC1,TMEM97,NUFIP1,TRIOBP,ANGEL1,TFB2M,PCYOX1L,FARP1,BEND3,MICAL1,LINC00173,MKNK1,DUSP2,SUPV3L1,GPRC5A,EMP1,LSG1,MTMR11,PCOLCE2,IMP4
BIOCARTA_ALK_PATHWAY	AUTISM	0.0208288	0.011009	0.0584942	17	0.24352	brain	TWAS	c2	0.0584942	0.8566879	FZD1,CHRD,NPPA,RFC1,BMP7,GSK3B,BMP4,MAP3K7,AXIN1,CTNNB1,DVL1,BMPR1A,BMPR2,TGFBR3
MIR548AT_3P	AUTISM	0.0116787	0.00617444	0.0585625	45	0.129047	brain	TWAS	c3	0.0585625	0.856949451	ZMAT3,TMEM33,RNF185,SNAP47,CDH13,CCNA2,TTC28,DPY19L1,VAPA,SRSF10,MIB1,SENP8,HSD17B12,PRPF40A,SNRPC,EXOC8,EMSY,SSB,MEX3C,SLC25A36,ROBO1,CDK17,RASSF3,TRIM66,DACT1
CERIBELLI_GENES_INACTIVE_AND_BOUND_BY_NFY	AUTISM	0.0100035	0.00529146	0.0586899	46	0.674968	brain	TWAS	c2	0.0586899	0.857336811	GAS2L1,CBR3,AATBC,LRRC3,UBE2G2,TTC28-AS1,EDN3,CDH26,LCA5L,MX1,APOL3,KCTD17,DRICH1,ADORA2A,CRYBB2,RIMBP3,P2RX6,DUXAP10,CXADR,S100B,PRMT2,ZNF295-AS1,MTG2,LINC00158
GOBP_REGULATION_OF_EPITHELIAL_CELL_DIFFERENTIATION	AUTISM	0.00975838	0.00516105	0.0586542	67	0.47058	brain	TWAS	c5	0.0586542	0.857336811	NKX6-1,PROM1,HEY2,FGF2,SPRY1,BMP7,FGF10,ROCK1,SERPINE1,WNT9B,STAT1,AHI1,F11R,PLCB1,JAG1,BMP4,MESP1,VDR,WNT10B,S1PR2,IL1A,PAX8,TNFRSF1A,NUMA1,CTNNB1,SMO,ALOX15B,SULT2B1,NODAL,CD109,CAV1,TRIM16,NOTCH4,NME2,FOXE3,KRAS,KLF7,FRZB,GDNF,VCL,PTCH2,GRHL1,ROCK2,PRLR
GOBP_REGULATION_OF_SYNAPTIC_TRANSMISSION_GABAERGIC	AUTISM	-0.0131176	0.00694257	0.0588327	32	0.844414	brain	TWAS	c5	0.0588327	0.858684485	NPY5R,TACR1,OXTR,SLC6A1,DRD2,PTEN,NALCN,HAP1,SYN3,ZDHHC3,KRAS,NF1,CNTNAP4,CLN3,BAIAP3,PLCL2
GSE3982_BASOPHIL_VS_EFF_MEMORY_CD4_TCELL_UP	AUTISM	0.00590673	0.0031291	0.0590692	170	0.0369904	brain	TWAS	c7	0.0590692	0.861396256	ZDHHC7,ZNF516,CXCL2,CLIP2,MTERF1,PEX1,FLT3,ALOX5AP,HPGD,INTS12,RNF10,MFAP3L,ATP10D,DEPDC5,JAK1,PDGFC,SUOX,RYK,CEP63,RASGRP3,REXO5,NDUFV2,UBE2K,PRNP,JARID2,DBI,TMEM50A,FBXO2,ZCWPW1,ABHD5,ZDHHC3,WASF2,MILR1,CD300A,LMOD1,ADIPOR1,BTN2A1,SCFD1,FAM32A,CD55,CR2,SMC6,HEXIM1,SERINC3,SLC2A10,ZFYVE16,LMBRD1,ANXA11,OSER1,AAMDC,ARPC2,SEMA3C,FRY,IMPACT,FAM124B,SPTBN1,NAMPT,NDUFAF1,PJA2,LMO2,HLA-B,MGAM,RAB5C,GNPAT,CHPT1,TST,MPST,H1-0,MGAT3,CAV2,TRAPPC12,YES1,CHN2,CCPG1,CSF1,LAMTOR5,PCTP,NFU1,WBP4,BACE2,GIT2,RPS27L,CD33,NRBF2,C1RL,WDR11,RAB4A,PPIL6,PIK3C3,SEC23B,CRNKL1,NDFIP1,UBE2J1,RRAGD,CRBN,MTARC1,ROCK2,EIF2B1,TMEM140,SENP7,SKP2,CREG1,VAMP3,ACTN1,FMO5,LGALS8,UPF2
GSE3203_WT_VS_IFNAR1_KO_INFLUENZA_INFECTED_LN_BCELL_DN	AUTISM	0.0056642	0.00300128	0.0591248	180	0.781008	brain	TWAS	c7	0.0591248	0.861467605	R3HDM4,CAPN10,POLR1A,ITPRIPL1,HTR5A,ADH5,GOT2,CASTOR1,RERG,MGST1,CXCL11,SEL1L3,C4orf36,TNIP2,HEBP2,SH3RF1,MFSD13A,SLC25A4,NGFR,NME2,CCSER1,PAQR8,TRAM2,MYL7,ANXA6,PGD,SEMA3F,RIN2,SEMA4F,PGLS,LSM4,MAD1L1,MRPL54,ICA1L,NPAS1,GUCA1A,PTK7,HSP90AB1,NT5E,FSHB,TAGLN3,NAA50,SLC52A3,LRIG1,RBFOX2,LGI4,CAMK1,RPUSD3,CABIN1,ADORA2A,S100A10,ATP8B2,SCARF2,NRAP,MRC2,MOK,FNDC9,MLF2,RPS5,KCTD11,PPP1R14B,KIAA1549L,COA4,RNF207,PARK7,CNP,NAGS,FAM171A2,KCNK6,GTF2F1,IQCH,FSHR,EVPL,TMC8,TSPAN9,CBX5,PRSS50,HRAS,LSP1,NPHP3,CYP1B1,FHL2,NUP210,KANK3,ZNF558,LDB3,FLNC,APBB1,MEDAG,SLC1A7,CA12,FAM53B,KCNC2,INSM2,ACTA1,ERICH2,MICAL2,PLPP3,SOD1,CFAP298,EFTUD2,RBFA,LIN28B,MARK1,MAN2A2,GSG1L,USP43,MZT2B
GOBP_MEIOTIC_CHROMOSOME_SEGREGATION	AUTISM	-0.00689017	0.00365278	0.0592575	91	0.920267	brain	TWAS	c5	0.0592575	0.861657665	SYCE1,BAG6,RNF212,CENPC,EME1,CENPX,MEIKIN,CENPS,CORT,IHO1,SUN1,ANKLE1,ERCC4,RAD51C,STAG3,ZCWPW1,BUB1B,HFM1,CHFR,MLH3,MEIOC,BRIP1,SPATA22,TRIP13,MSH4,CCNB1IP1,ATM,SYCE1L,P3H4,PSMC3IP,SGO2,TOP2B,ACTR2,MEI4,SYCE3,NDC1,REC8,ANKRD31,FMN2,FANCM,PTTG1,EME2,MEIOB,HORMAD1,NUF2,MAEL,MRE11
GSE32533_WT_VS_MIR17_KO_ACT_CD4_TCELL_UP	AUTISM	0.00578011	0.00306373	0.0592108	169	0.338187	brain	TWAS	c7	0.0592108	0.861657665	INPP5A,VSTM4,VPS53,PRPF8,PALM,NPNT,CYP2U1,DDIT4L,CYTL1,HSD17B11,IBSP,SLC2A12,UCHL1,FHIP1A,ITPRIP,PLXNA4,SRPRA,CDH13,DTNA,PBXIP1,DAP3,TEX45,RRP1,CSAD,SMOC1,TOP3A,SPOCK1,RHOJ,MST1R,FOXN3,RASGEF1A,DDA1,PIK3R2,EXT2,UPK1B,NEDD4,EPHX1,MAU2,SGCD,NUCB1,ITIH4,LMOD1,LGR6,PRELP,TXNRD3,MGLL,TMEM30B,TRPM1,MYLK,F11R,CRTAP,LMCD1,IL17RE,ARHGAP44,SBDS,SEMA3C,CELF3,MARCHF3,MCM6,NUP50,FBLN1,PRKN,ATP9A,RND2,ARL1,CEP162,NKD1,EMSY,BOD1,KIF13A,SOGA1,PRKD3,RPTOR,IRAG1,LRRN4,MAP4,ABCG4,ZNF507,TDRD12,SMPD1,GIT2,B3GLCT,ECHDC2,TPPP3,TIMP3,PAMR1,ZDHHC3,DPYSL5,DCP2,WNT5B,KLF7,SEMA5A,DAP,GGPS1,POC5,IQCE,FBXO34,OSCAR,GORASP2,NCOA1,TRAF3IP2,STX3,EMP2,FAM234B,COLEC11,CADM2,MYO1D,JADE2,CREB3L2,GIT1,LRIG3
MIR3675_5P	AUTISM	0.012011	0.00636838	0.05929	35	0.408152	brain	TWAS	c3	0.05929	0.861657665	PHLPP2,MARCHF1,SNAPC2,EPB41L5,ZNF101,BBS4,WIPF1,SLC22A23,GIMAP4,FGFR2,SGTB,KNTC1,GALNT6,ABHD4,KLHL23,AMFR,RALGAPA1,TESK2,ARHGAP32,CELSR2,NFATC2IP
MEL18_DN.V1_DN	AUTISM	-0.00697464	0.00369916	0.0593668	120	0.309708	brain	TWAS	c6	0.0593668	0.862036381	PCGF2,COL9A3,EEF1A2,PRPF6,TCAF1,GTF2I,VPS8,PDLIM5,CCKAR,EYA4,TRIM2,PROM1,CNMD,PCDH8,OLFM4,BLNK,MVP,CRABP2,IFIT2,IFIT1,DDX60,KCNJ16,A2M,TRAPPC6A,PNMA8A,PLEKHA4,STON1,GTF2A1L,H4C8,SNCAIP,PDE7B,ALDH6A1,SYT17,SKAP2,SLPI,WFDC2,PCP4,B3GAT1,TSFM,EPB41L3,PLCB1,PTER,PIK3C2B,TMEM176B,TMEM176A,PID1,JUP,EFHD1,ID4,RGS2,CLIP3,IFITM1,CHN2,CDH10,SLC17A6,FANCF,GAS2,OSBPL10,GPD1L,GNG7,SELENOP,ATXN3,NDRG2,RBP4,VAV3,SERPINI1,UBE2L6,CRABP1,DUSP2,KANSL3,SLC16A4,PHYH,DOK5,C1orf54,PDE4B,DIRAS3,IL1R1,PKP2,EPHA3,GPR137B
GOBP_KIDNEY_EPITHELIUM_DEVELOPMENT	AUTISM	0.00755436	0.00401058	0.0596182	96	0.170028	brain	TWAS	c5	0.0596182	0.864612863	NPNT,PKD2,PROM1,GDF11,FGF2,SPRY1,SLIT2,BMP7,LAMB2,GREB1L,WNT9B,CRLF1,GREM1,FMN1,RET,STAT1,EPCAM,AHI1,BMP4,BASP1,AQP11,HS3ST3A1,HS3ST3B1,AGT,KANK2,FGFR2,AQP1,PAX8,CTNNB1,ACAT1,WNT4,SMO,PBX1,HS2ST1,CAT,MAGI2,SDC4,JAG1,HEYL,BCL2,WNT7B,BMPER,ADAMTS16,DCHS1,WNT2B,LAMA5,EDNRB,GDNF,FGF1,IQGAP1,WNT6,GZF1,DLG1,SMAD2
GSE28408_LY6G_POS_VS_NEG_DC_UP	AUTISM	-0.00519576	0.00276003	0.0597674	180	0.286341	brain	TWAS	c7	0.0597674	0.864612863	ABCA7,G3BP2,ZSCAN9,GALNT7,GUCY1A1,BDH2,NDST3,SLC46A3,PKD2,TRIAP1,PSEN2,CDC42BPA,CLOCK,MXD4,GLO1,ZNF337,ANAPC13,SEMA4A,LTBP3,CTSF,ATP1B1,AMZ2,ABCA5,RAPGEF6,BSDC1,SOS2,TMA7,ARIH2,GPX1,AMT,PCBP4,PRKCA,GNA15,NPIPA1,SIDT2,LY75,CPNE7,ZNF276,TCF25,MAN2C1,FDXR,KDM5B,H2BC5,ZNF175,CLUAP1,CDIP1,GARRE1,ZNF302,MXI1,SLC2A11,TM2D3,ANKRA2,ASCC3,DDX42,TYK2,RIOX2,SP110,NEDD9,TRAK1,CCNG1,PBX1,EZH1,SEC31B,RNASEL,CA11,PUS1,KIF3A,ARL6IP5,RGS1,RGS2,OSBPL3,TIAM1,CBX7,NADSYN1,PIGL,FYCO1,ABCG1,TRIM22,PACSIN2,PPP2R2D,BCL2,ZBTB40,NSUN5P2,NSUN5P1,GPR75,ISCU,PGAP1,HERPUD1,RPS27L,RPS6KA5,GMPR2,LYRM9,ATRAID,CLSTN3,CD44,TRIM44,TNIK,HTR4,PCYOX1L,SGSM2,PIK3R3,SENP6,NCOA1,TMEM9B,CERS6,ATF7IP2,CDK2AP1,MAN2A2,SATB1,TIGAR,C11orf21,TSPAN32,PHLDA2,PTGER4,AKR1C3
MIR4489	AUTISM	0.0134867	0.00716235	0.0597007	26	0.240468	brain	TWAS	c3	0.0597007	0.864612863	FAM53C,PRKCA,LRCH4,TRERF1,DNPH1,EMX2,KNOP1,REXO1,SMLR1,HSD17B12,GNG13,FAM168A,BOK,ARHGAP1,ABHD4,CARD6,TAL1,CMBL,VSIG10
REACTOME_CIRCADIAN_CLOCK	AUTISM	0.0159679	0.00848106	0.0597309	27	0.0819774	brain	TWAS	c2	0.0597309	0.864612863	HELZ2,CLOCK,CHD9,SERPINE1,EP300,UBA52,SMARCD3,NAMPT,CARM1,HIF1A,CSNK1E,NCOR1,F7,NCOA6,BTRC,CREB1,UBC,NCOA1,NR3C1,CRTC3,PPP1CB
WENDT_COHESIN_TARGETS_UP	AUTISM	0.0125611	0.00667334	0.0597987	39	0.266274	brain	TWAS	c2	0.0597987	0.864612863	TRMT11,VTA1,SEPTIN7,MKLN1,GOLGA8A,YOD1,CAST,ATG5,ALCAM,MEF2A,POLR2M,PLEKHA5,TOP2B,FUT8,REEP3,PIK3R3,EXOC6,FRA10AC1
CATGTAA_MIR496	AUTISM	0.00811502	0.00431751	0.060168	94	0.547915	brain	TWAS	c3	0.060168	0.864676912	ZNF331,LENG8,CANX,MAPK9,VSTM2A,DNAJB14,LDB2,SEPTIN11,TMEM33,WTAP,ZIC1,HMGCS1,TOMM70,KLHL1,DACH1,MTMR6,SEMA6A,COX5A,OAZ2,STON1,KCNS3,TSHZ3,ZNF507,DPY19L3,LRIG1,MIER3,REV1,CHML,CLASP2,PPP3R1,TPP2,ANKRA2,MAP3K3,TECPR2,B4GALT5,ITM2B,DR1,ZMAT2,CAMTA1,VAMP3,CDKN2C,RAB5C,BRCA1,PLEKHA5,PDE3A,NEUROD1,CALML4,B4GALT6,ASXL2,MAT2A,TTN,NIPA1,SLC25A36,ROBO1,SLITRK5,SEMA6D,MNT,DPP10,ESYT2,PARVA,UBE2G1,LEMD3,SLC25A16,HACE1,EMP1,GOLPH3,PHF14,TIA1,EPHA3
GOBP_NEGATIVE_REGULATION_OF_CHONDROCYTE_DIFFERENTIATION	AUTISM	0.0152035	0.0080902	0.0602103	27	0.0881723	brain	TWAS	c5	0.0602103	0.864676912	RFLNB,WNT9A,EFEMP1,LTBP3,CHADL,GREM1,ADAMTS7,BMP4,CTNNB1,GDF5,RFLNA,IHH
GSE14308_INDUCED_VS_NATURAL_TREG_DN	AUTISM	-0.00528752	0.00281233	0.0600913	198	0.652249	brain	TWAS	c7	0.0600913	0.864676912	EPS8L1,UCKL1,HLA-DRB1,DNAJB14,TBC1D4,ASB5,MIIP,ELMOD2,TBC1D9,GBF1,SLK,ARSK,RDH5,PAN2,ARHGAP9,GNGT2,PDK2,TBX6,STX4,TAF1A,PUS3,TTC14,SELENOT,STK10,DNAI4,XAB2,SETD4,MORC3,SP1,STARD3,PPARGC1B,NDST1,BMP7,HES6,DMAC2L,CHMP1A,SNRK,BCO2,MEIS3,RPS11,MARVELD1,TAX1BP1,ITPR2,GOLGA3,MTMR10,ANKRD10,KIAA0319,SLC49A4,PNN,TMX4,AMY2A,SCML4,SMPD2,AP3B1,EPB41,OVGP1,EML6,SUPT20H,NHLRC3,PLEKHS1,ALDH4A1,LRRC61,RNF145,MLYCD,IK,ZNF329,STAM2,TAF8,SP3,VAT1,NBR1,SNAPC1,SERINC3,STK4,GIGYF2,ACP3,UNC13D,FCER1G,ZBTB1,OPA1,S100A9,TDRD3,B4GALNT4,STRN,CCPG1,TRIM5,PPIP5K2,STX1A,ESF1,MMD,ARHGAP25,VILL,LRP6,ASAH2,CCDC88C,MCOLN2,KLF7,ZFP1,LYST,NUDT7,MAF,MFSD1,PRODH,C22orf39,UBXN2A,DNAJA4,ATXN7,SYNJ2,PAXBP1,SEMA3D,NFATC1,ZC3H7A,PLCL2,SATB1,EPX,BRD9,MRGPRE,CLCN7,ARMH4,SLC26A11
GSE17721_LPS_VS_POLYIC_8H_BMDC_DN	AUTISM	0.00563169	0.00299523	0.0600784	180	0.297558	brain	TWAS	c7	0.0600784	0.864676912	VIM,AARS1,HP,GLOD4,INPP5K,HIC1,ELANE,PNRC1,PGM2,SH3TC1,ADH5,DAPP1,INTS12,SCARB2,SPPL3,AHRR,MXD4,TLR2,STAMBPL1,YPEL3,NAP1L5,DDX60,SLC15A4,YTHDF1,TOP3A,SEMA3F,ACOT13,CARMIL1,HFE,MYO9B,SAMM50,PARVG,ARHGAP8,NEDD4,TSSK6,GREM1,MAN1A2,STAT4,CD300A,FSHB,IL21R,EIF3C,EIF2B2,ABHD6,SLC25A39,HEXIM1,TRIT1,REEP1,MIA2,SERPINB1,ASL,CYP27A1,HOMER1,RBM43,ITGA9,RPSA,ALG5,RCBTB1,ACADM,AGGF1,MYO1F,SLC44A2,HNRNPUL2,TMEM14C,LTB,PLA2G5,MCOLN2,HS2ST1,ECH1,B4GALT6,DBNDD2,PALD1,ISG15,C1orf159,PMM1,TFEC,S100A8,SAMHD1,PTPN18,DNAJC12,RNH1,IRF7,ALDH9A1,MOCOS,ATP13A2,PCTP,AAK1,TMEM229B,LRP8,DGLUCY,ARID5B,SLC25A3,CERS5,DAP,MPST,LRRC40,SPDL1,LARS1,SERPINI2,PDK1,MICAL1,NCAPG2,MKNK1,FAM3C,SYNJ2,DYNLT1,IQGAP1,TMEM140,ASF1A,SMYD2,FAF1
MIR7108_5P	AUTISM	0.0137682	0.00731693	0.0598777	30	0.693226	brain	TWAS	c3	0.0598777	0.864676912	BTBD1,MAPT,MYT1,YWHAH,RNFT1,CCDC80,PTER,DRAM2,RB1,QSER1,RHOF,MPHOSPH9,MAP6,TSKU,MOCS1,BMPR2,GLCCI1,HERC1,SARM1,CREB1,CNTNAP4,TBC1D5,BPGM,MPC2
PID_FOXO_PATHWAY	AUTISM	0.0135078	0.00718526	0.0601175	31	0.0667659	brain	TWAS	c2	0.0601175	0.864676912	MAPK9,XPO1,MAPK10,YWHAH,MAPK8,KAT2B,YWHAQ,RALB,RBL2,MST1,EP300,CSNK1G3,CSNK1G2,BCL2L11,CTNNB1,CAT,YWHAB,RAN,CSNK1E,AKT1,SKP2
REACTOME_RHO_GTPASES_ACTIVATE_PKNS	AUTISM	0.0131392	0.00698898	0.060109	32	0.646572	brain	TWAS	c2	0.060109	0.864676912	H4C9,H2AJ,YWHAH,H3-3A,MYH14,H2AZ2,YWHAQ,H4C2,H4C3,H2BC4,H2BC5,H4C4,H2AC7,H3C6,H4C8,H3C3,H2BC10,RAC1,MYH9,PAK1,MYH10,YWHAB,MYL9,PKN1,PPP1R12B,KDM1A,RHOB,PPP1CB
WP_FLUOROPYRIMIDINE_ACTIVITY	AUTISM	0.0100433	0.00534419	0.0602051	49	0.658366	brain	TWAS	c2	0.0602051	0.864676912	PPAT,ABCC5,MTHFR,ABCC3,ERCC2,UPP1,TDG,DHFR,UPB1,UPP2,CES1,CDA,SMUG1,TYMS,SLC29A1,TYMP,RRM1,CES2,XRCC3,UMPS,ABCC4
GOBP_POSITIVE_REGULATION_OF_NEURON_DEATH	AUTISM	0.0136309	0.00725711	0.0603419	40	0.427229	brain	TWAS	c5	0.0603419	0.865104252	GRN,MAPT,GRIK5,REST,TLR6,PARP1,CASP3,FCGR2B,DDR2,SNCA,DKK1,MAP2K7,TRPM2,ITGB2,PRNP,MAP3K11,GSK3B,EIF2S1,MAP3K5,ITGA1,DDIT3,BCL2L11,CTNNB1,ATM,CASP9,CASP8,ATF4,KMO,C1QA,WNT5A,NFATC4,SARM1,NF1,PCSK9,FYN,NR3C1,NUPR1
GOBP_POSITIVE_REGULATION_OF_TRANSLATION	AUTISM	-0.00854574	0.00454963	0.060335	69	0.404544	brain	TWAS	c5	0.060335	0.865104252	VIM,RPS9,RCC1L,EIF2B5,METTL14,GCN1,ZCCHC4,JMJD4,LARP1B,GUF1,RPS27L,SERP1,ERBB2,YTHDF1,MPV17L2,LARP6,C1QBP,RMND1,MTOR,THBS1,EIF2AK4,EIF3C,EIF5AL1,EIF3D,PTAFR,RPUSD3,IMPACT,MRPS27,POLR2G,UQCC2,EIF5A,PASK,UPF3A,PINK1,NAT10,NCK1,FASTKD2,POLDIP3,CYP1B1,ITGA2,EIF6,YBX3,TENT4A,FASTKD3,EIF5A2,PLD1,METTL3,METTL5,METTL8,NGRN,POLR2D,CDC123
MIR5585_3P	AUTISM	-0.00990877	0.00527902	0.0605169	64	0.848899	brain	TWAS	c3	0.0605169	0.866881631	LIN54,CHCHD3,SLC17A9,EFCAB7,GSPT1,SOS2,INSM1,EIF2S1,CRYBG1,BRIP1,MOBP,ARL6IP6,PYROXD1,PRSS37,DIP2A,PIK3R4,ZNF624,SLC4A7,STRN,SRSF7,TTN,KL,PXYLP1,ZNF180,CCDC82,TMEM135,ETFRF1,SH3TC2,ESYT2,GALNT18,MARK1,CADM2,RNF2,CTSK,MIPOL1
REACTOME_BETA_CATENIN_INDEPENDENT_WNT_SIGNALING	AUTISM	0.00854402	0.00455315	0.0605855	82	0.871107	brain	TWAS	c2	0.0605855	0.867133159	PSMB3,PSMD3,PSMF1,GNB4,SMURF1,FZD1,DVL3,PSMD2,PRKG2,PDE6B,PRKCB,ROR1,RYK,RAC3,PSMB1,PRKCA,PSMB6,UBA52,PPP3CB,PRICKLE1,AP2A1,RAC1,KRAS,ITPR2,PSMA2,VANGL2,PLCB1,AP2B1,PPP3R1,PSMD4,PSMC5,MAP3K7,GNB3,CTNNB1,PLCB3,WNT4,PSMC3,PSMB5,PSME1,PSMD13,AP2A2,CLTB,WNT5A,PSME4,GNG7,FZD7,GNB5,FZD8,MOV10,PRKG1,GNG5,WNT5B,GNG4,UBC,PSMA4,GNGT2,NFATC1,PSMA7,PSMB9,GNG12,DAAM1,SEM1
GSE30971_2H_VS_4H_LPS_STIM_MACROPHAGE_WBP7_KO_DN	AUTISM	0.00599163	0.00319392	0.0606622	161	0.388577	brain	TWAS	c7	0.0606622	0.867281312	DHX38,MTTP,GYG1,SUCNR1,CLYBL,GASK1B,ITGB1,NRP1,MRPL12,C1orf50,ANXA6,ATIC,CTNS,C1QBP,RSPH6A,HIF3A,HSD17B14,CDC25B,CHADL,TBKBP1,ETFBKMT,SLC12A6,LIPH,MPI,WDR82,IGDCC3,FMOD,CYB5A,CAST,C2orf50,METTL22,METTL24,SF3A2,ALDH2,RPUSD3,SLFN12,KIAA0040,CYP27A1,SPEG,MRPS15,SEPTIN10,MTLN,C1orf198,XIRP1,C5orf63,THUMPD2,MRC2,LDLR,NOD1,IFT80,RPUSD1,PPP1R14B,ARL1,LRRC47,CDC42SE2,SLC22A5,GDF9,NEK7,HADHB,MTHFD1,SLC7A8,NYNRIN,HEXB,IFI27L2,TOP2B,HOOK1,RAB22A,NUP210,PTGER4,SELENOP,GLCCI1,CYP4B1,CYP4X1,SRD5A1,ARHGEF26,IRAG2,ASIC1,MUTYH,OTULINL,ANKH,RAB3C,VPS26A,NCKAP5,CLDN16,CARTPT,NMNAT3,ATP1B3,SNRPN,AKR1B1,TIGAR,USP31,PRLR,CD247,ADCY10,PHLDA2,NARS2,APEX1,PGPEP1L
HU_GENOTOXIC_DAMAGE_4HR	AUTISM	0.0131741	0.0070237	0.060701	31	0.624353	brain	TWAS	c2	0.060701	0.867281312	HLA-A,TCF19,ORC5,ZSCAN21,IFNAR2,SMG5,ANLN,TIMP2,MTHFD2,KPNA2,HMGN1,NCDN,CDC20,ECT2,NEK2,COMMD7,MAPRE1,CDT1,FAM76B,PRC1,PTTG1
LEE_EARLY_T_LYMPHOCYTE_UP	AUTISM	-0.00876124	0.00467187	0.060749	72	0.623732	brain	TWAS	c2	0.060749	0.867281312	FAM72C,GALNT7,RCAN1,HHIP,PALLD,GINS1,CENPU,CENPW,AEBP1,CDC25A,GNA15,UHRF1,BUB1B,NUSAP1,KIF15,RAPGEF5,UBE2T,MIR646HG,CEP128,TSHR,KIF14,CDCA3,LDLRAD4,CRNDE,ADA,SGO2,DIAPH3,TYMS,CPVL,SCRN1,CEP70,FAIM,BIRC5,SLC1A4,NEK2,E2F7,CDK1,KIF2C,HELLS,FANCI,PRC1,TFDP2,PTTG1,NUF2,GSE1
GOBP_GLUCOSAMINE_CONTAINING_COMPOUND_METABOLIC_PROCESS	AUTISM	0.0156374	0.00834203	0.0608578	23	0.390354	brain	TWAS	c5	0.0608578	0.867376816	GNPDA2,EXTL2,CHST3,CHI3L1,CHIT1,AMDHD2,OVGP1,CHST1,MGAT3,CTBS,CHST6,CHST5,GNPDA1,CHST2,NAGK
GOBP_POSITIVE_REGULATION_OF_EPITHELIAL_CELL_DIFFERENTIATION	AUTISM	0.0118597	0.0063265	0.0608477	36	0.521019	brain	TWAS	c5	0.0608477	0.867376816	NKX6-1,PROM1,FGF2,BMP7,SERPINE1,AHI1,BMP4,MESP1,VDR,WNT10B,PAX8,NUMA1,CTNNB1,ALOX15B,SULT2B1,TP73,TRIM16,NME2,GDNF,PTCH2
PID_PI3K_PLC_TRK_PATHWAY	AUTISM	-0.0189137	0.0101054	0.0612576	22	0.58202	brain	TWAS	c2	0.0612576	0.870883152	YWHAH,GAB1,YWHAQ,NTRK1,GSK3B,PRKCD,TRPV1,PDPK1,YWHAB,YWHAE,HRAS,KRAS,CREB1,AKT1,CAMK4
REACTOME_SUMOYLATION_OF_TRANSCRIPTION_COFACTORS	AUTISM	0.0209403	0.0111879	0.0612495	19	0.458889	brain	TWAS	c2	0.0612495	0.870883152	PCGF2,CTBP1,PHC2,ZNF131,PHC1,DDX17,MRTFA,EP300,DDX5,PIAS4,SUMO3,BMI1,NCOA1,NCOR2,PARK7,UBE2I,RING1,SCMH1,RNF2,PIAS2
WP_HEART_DEVELOPMENT	AUTISM	0.0194885	0.0104125	0.0612551	15	0.337521	brain	TWAS	c2	0.0612551	0.870883152	HEY2,ERBB3,FGF10,BMP4,TBX2,CTNNB1,VEGFB,BMPR1A,BMPR2,NFATC4,TBX5,NFATC1
GOBP_VESICLE_TARGETING_TO_FROM_OR_WITHIN_GOLGI	AUTISM	-0.0142689	0.00762595	0.0613316	32	0.172788	brain	TWAS	c5	0.0613316	0.870970345	SAR1B,TRAPPC5,TMED9,PEF1,TFG,TRAPPC6A,KLHL12,WIPI1,PDCD6,CUL3,TRAPPC8,SAR1A,TRAPPC2B,TRAPPC4,TRAPPC12,ARFGAP3,GBF1,SEC16B,TRAPPC2L,CEP19
GOMF_LIGASE_ACTIVITY_FORMING_CARBON_SULFUR_BONDS	AUTISM	0.0102659	0.00548861	0.0614272	55	0.169398	brain	TWAS	c5	0.0614272	0.870970345	AASDH,ATG7,ACSL1,UBA6,ACSF2,ACSM5,ACSL5,SLC27A6,ACSL6,UBA7,SLC27A1,ACSM1,SAE1,ACSF3,SLC27A2,ACSL3,ACSBG1,UBA2,ACSS3,SUCLA2,SLC27A5,DIP2A,SUCLG2,SUCLG1,ACSS2,AACS
SANA_TNF_SIGNALING_DN	AUTISM	0.00862805	0.00461246	0.0614012	81	0.679899	brain	TWAS	c2	0.0614012	0.870970345	DHRS11,DDR1,LDB2,MMRN1,UQCR10,EMCN,KDR,RGS4,GASK1B,EFEMP1,THSD7A,ARL6IP1,RHOJ,TGM2,PPP1R16B,ITGA6,CDCA7L,ATP5F1A,NT5E,TXNDC5,GLCE,CAPNS1,PHLDA1,EPAS1,POSTN,ACE,DNAJB4,CABLES1,ZNF521,PDLIM4,LYVE1,FHL2,PCTP,ANTXR1,HERC2P2,C1orf43,KCTD12,NTN4,AHNAK2,CRIP2,MYOF,CDK2AP1,ATP1B3,SASH1,HDAC2,SMYD2
WHITFIELD_CELL_CYCLE_G2	AUTISM	0.00686574	0.00367131	0.0614688	126	0.864799	brain	TWAS	c2	0.0614688	0.870970345	CFD,AP3D1,NLRP2,C2orf69,CFLAR,HMGB2,SAP30,IFNAR1,CASP3,BTNL9,CKAP2,HINT3,VTA1,MTCL1,MUC1,DET1,CCNA2,PKNOX1,KBTBD2,ANLN,UACA,HAUS8,LBR,MEPCE,RANGAP1,KATNBL1,UBXN11,SGCD,TTF2,TRIM69,TMEM132A,PIF1,STAT1,G2E3,FAM110A,KPNA2,ENTPD5,FAN1,SKA3,TUBB2A,CDCA8,CCNF,DCAF7,CDCA3,NUSAP1,ZNF587,TRIM59,NUMA1,RCCD1,SV2B,CDKN2C,CDC16,DHX8,HP1BP3,CYTH2,TYSND1,CBX5,HSPA2,MET,FADD,BORA,BUB3,WDR62,ALKBH1,RNF141,DNAJB1,CYB5R2,ATL2,TTC38,GAS2L3,RDH11,TUBA1A,FAM72B,C5orf49,CDK1,FAM83D,TEDC1,NR3C1,ARHGAP19,MIS18BP1,PSRC1,NMB
MIR495_5P	AUTISM	-0.00961943	0.00514771	0.0616673	61	0.429239	brain	TWAS	c3	0.0616673	0.8730548	GGNBP2,ZNF37A,TBC1D1,COPS8,MCUB,KREMEN1,SLC4A4,TWSG1,ABI2,FOXN2,BTN3A1,CEP128,IMMT,ZNF470,ZNF417,CTNNB1,CAMTA1,CAMK2N1,KANSL1L,ATP2C1,CTTN,GPR37,ZC3H13,CPSF2,MCOLN3,NOL4L,LRRC55,SNRPF,DENND5A,SBNO1,FMN2,SRPK1,SIRPA,CFHR4,TOM1L1
GOBP_MESONEPHROS_DEVELOPMENT	AUTISM	0.00851678	0.00456179	0.061904	73	0.310334	brain	TWAS	c5	0.061904	0.873159877	NPNT,PKD2,GDF11,FGF2,SPRY1,SLIT2,BMP7,FGF10,GREB1L,WNT9B,CRLF1,GREM1,FMN1,RET,EPCAM,BMP4,BASP1,HS3ST3A1,HS3ST3B1,AGT,FGFR2,PAX8,CTNNB1,WNT4,SMO,PBX1,HS2ST1,CAT,SDC4,BCL2,BMPER,ADAMTS16,DCHS1,WNT2B,LAMA5,GDNF,FGF1,WNT6,GZF1,DLG1,SMAD2
GOMF_GTP_DEPENDENT_PROTEIN_BINDING	AUTISM	0.0189594	0.0101499	0.0617699	19	0.614484	brain	TWAS	c5	0.0617699	0.873159877	AP1G1,RAB5B,RAPGEF6,RAB3A,RAPGEF5,GCH1,AP3B1,RAB3D,CDC42,RAB38,RAB3C,EEA1
GSE36392_TYPE_2_MYELOID_VS_MAC_IL25_TREATED_LUNG_DN	AUTISM	0.00476949	0.00255492	0.0619317	210	0.657833	brain	TWAS	c7	0.0619317	0.873159877	FUOM,EXOSC5,POLR1A,IDUA,NELFA,TNIP2,NIPSNAP1,STBD1,SIRT4,GATC,RNF10,RGS12,PARP9,AHRR,PYGB,RPL17,ME2,CDKN2AIPNL,CAMLG,MRPL18,TEPSIN,DCXR,ALKBH7,TRAPPC5,DET1,IDH2,CSAD,C1orf50,MED24,ATG2A,BBS9,DSCAM,DRG2,HMGCL,STAMBP,MOGS,MRS2,CARMIL1,BRSK1,ZNF524,WDR12,B4GALT4,PPP5C,FKRP,RUVBL2,STX16,ZKSCAN5,SLC12A9,SH2B2,MIPEP,NOP10,ASCC1,TTC27,PRMT1,ZNF467,ZNF862,SMIM7,AFDN,SAP18,ELMO2,REV1,FOXRED2,ADD3,PPIL2,NDUFAF1,MAPKBP1,AXIN1,PGAP6,JMJD8,LMF1,LSM2,RGL2,MED20,STRIP2,POLD3,ICMT,ADCK2,CSTF1,ARHGAP42,SIRT2,FBL,EIF4G3,MAP2K5,TYSND1,SEPTIN3,MCAT,TTLL12,RPS6KA4,SUDS3,CNOT8,ERGIC3,HDAC9,UBE2G2,HAAO,CZIB,PXYLP1,FAM53B,TNFRSF11A,GBF1,PCK2,GMPR2,FBXL4,ATPSCKMT,CTNND2,DUSP19,CHCHD5,ALKBH8,IQCE,METTL8,LMO1,GTF3A,RAB43,PLXND1,MTARC2,MBLAC2,PRCP,SRPK1,PDCD11,FANCF,WDR74
MIR4433B_3P	AUTISM	0.0127746	0.00684176	0.0618798	37	0.32178	brain	TWAS	c3	0.0618798	0.873159877	CPEB1,ARL17A,RELL1,PLXNA2,ERBB3,EFHC1,LRRTM4,PARP3,IGDCC3,IGSF5,ADSS2,SUCLA2,ZNF701,ZNF415,TFB1M,TUBA1C,MTRR,CDH8
RACTNNRTTTNC_UNKNOWN	AUTISM	-0.00884277	0.00473438	0.0617931	81	0.132171	brain	TWAS	c3	0.0617931	0.873159877	DTX2,ABCC5,WBP1L,PDLIM7,ZFP2,JAK1,PUS3,DDX25,PNPLA6,TGFBI,NOP16,SAV1,GPX1,MON1A,BABAM1,MRPL34,MRPL54,FEM1A,CARF,MPI,HHAT,ARHGAP9,ZNF568,ZNF571,MINDY1,LYSMD1,MED15,VPS41,TMED5,TYRO3,RNF121,CEP41,PSMC3,IPO13,ZNFX1,LINC00487,RANBP10,TSNAXIP1,SMPD3,DCDC1,TNKS2,HSD17B4,ZNF582,SHKBP1,DRC7,RDH11,NFATC4,SYMPK,IRF2BP1,CHMP4B,POLR1B,ADAM22,SLITRK5,MKNK1,ANP32E,SGF29,SWT1
GARGALOVIC_RESPONSE_TO_OXIDIZED_PHOSPHOLIPIDS_YELLOW_UP	AUTISM	-0.0168576	0.0090323	0.0619906	20	0.217658	brain	TWAS	c2	0.0619906	0.873265592	PHLPP2,XPO1,TULP3,C10orf88,GCLC,SLC7A1,PPP3R1,LDLR,GCLM,NPC1,KDM7A,JOSD1,HMOX1,RAB8B,CNST,ATXN7
GOBP_PROTEOGLYCAN_BIOSYNTHETIC_PROCESS	AUTISM	-0.00857163	0.00459458	0.062098	76	0.371822	brain	TWAS	c5	0.062098	0.874053788	BMPR1B,CYTL1,NDST3,HS3ST1,TM9SF2,NDST1,B4GALT7,DSE,CANT1,EXTL2,CSGALNACT2,CHST12,EXT2,CHST10,CHST3,FAM20B,CHST13,CHPF2,SLC2A10,B3GAT1,GLCE,HS3ST3A1,HS3ST3B1,CHSY1,HS6ST3,B3GAT3,CTNNB1,CHST8,HS2ST1,CHST9,B3GALT6,BMPR2,PXYLP1,CHST15,DSEL,B3GAT2,CHPF,UST,HS3ST5
BYSTRYKH_HEMATOPOIESIS_STEM_CELL_AND_BRAIN_QTL_TRANS	AUTISM	0.0071372	0.00382978	0.0623775	108	0.395885	brain	TWAS	c2	0.0623775	0.874214146	UTP4,HP,UPK3B,NFKB1,EGF,S100PBP,ABCC3,GLMP,IFIT1B,ORMDL3,NNT,NSD1,PDLIM7,EPS15L1,DDA1,KCNN1,SEMA4F,AKAP8,SF3A2,ZFR2,TNFAIP8L1,PDXDC1,LRRC58,MKLN1,SAMM50,FBLN1,FASTKD5,TMEM222,EYA3,LAMB3,PRKCD,PXMP2,SKAP2,ZFYVE16,PVALB,USP22,COMT,SERPIND1,TTC17,TRIP12,VAMP1,SLC2A4,TSPAN33,RMC1,MCM3AP,NDUFS2,NAALAD2,SPTLC2,GDI2,NOP58,MOV10,DNAJB11,FLCN,PCK2,MED10,RPF1,NF1,CCDC6,VDAC2,MNT,MRPS5,TULP4,NCOA1,CYBA,PDLIM1,PLD2,MYH3,TCIRG1,ST8SIA1,TBC1D15
CARRILLOREIXACH_MRS3_VS_LOWER_RISK_HEPATOBLASTOMA_DN	AUTISM	0.00583099	0.00312928	0.0624104	164	0.808985	brain	TWAS	c2	0.0624104	0.874214146	RSU1,VIM,AXL,GNB4,EMP1,MGP,RERG,SEL1L3,PTPN13,GPRIN3,RNF150,SH3RF1,ITPRIP,CH25H,FCGR2A,FCGR2C,DDR2,RGS4,LTBP1,AEBP1,RASSF2,SLIT2,ZNF438,DPT,SEPTIN7,CLIC4,CLEC2B,TIMP2,CSGALNACT2,CRYBG3,FILIP1L,ABI3BP,CYBRD1,CYRIA,KCNE4,ODF2L,SGCD,LBH,LHFPL6,GLT8D2,PRELP,CD200,MAP3K5,HECA,EPB41L2,ACER3,HSPB8,GLIPR1,OSBPL8,OSBPL1A,RHOQ,JHY,CD9,HLA-DPA1,LINC00924,PLXDC2,PMP22,NEXN,SSBP2,RGS2,SAMD9,SAMD9L,GPNMB,SLC24A3,BCL2,ANTXR1,FAR1,MYO5A,CTTNBP2NL,PRKG1,ANK3,ARID5B,FGF7,KCTD12,SLC25A24,FAM102B,LGALS3,IFI16,STK38L,NFASC,MS4A4A,SWAP70,PDE3A,MAML2,IQGAP1,CTSK,JAM3,EPHA3,ADAMTS9-AS2
GAL_LEUKEMIC_STEM_CELL_DN	AUTISM	0.00508274	0.00273199	0.0628217	203	0.487775	brain	TWAS	c2	0.0628217	0.874214146	UBE3B,PRTN3,ELANE,LILRB3,LILRA2,LILRB1,LILRB4,FCAR,FGGY,PILRA,REST,IGFBP7,HPSE,MAGEF1,SERGEF,PRKG2,ALB,THOC5,CD38,S100P,MEGF6,TLR2,ACAA2,CACNA1G,ALDH1L1,POLM,CCNA2,GM2A,POLA2,C1QA,NIPAL3,ZNF589,MOGS,TEX14,IGFBP2,LYZ,LINS1,AOAH,TRGC1,AP1S1,CENPM,BUB1B,NUSAP1,HOMER3,TMEM161A,MS4A4A,SLC15A3,G0S2,UTP25,COCH,SLC16A6,FPR1,SHCBP1,DHFR,P2RX5,SLC11A1,CDCA8,NAP1L1,TNFAIP6,VDR,HNMT,ALDH4A1,GIMAP5,MRC2,DNAAF1,GINS2,VAMP1,TPI1,CD14,TEP1,RNASE2,NDRG2,PASK,ADCK2,CLEC5A,PTGER3,LIG1,ERMAP,CDC20,TMEM53,COL18A1,COL6A2,FCGR2A,GPC5,PRMT7,SLC6A6,CAPG,TRAC,S100A9,S100A12,S100A8,FER1L4,SAMHD1,TYMS,ENC1,SERPINA1,C3AR1,BIRC5,PPP1R12B,CDC42EP3,CYP1B1,LRP2,VCAN,ZWINT,DMXL2,TYMP,ART1,FGL2,CA12,CHST15,SPATA6,E2F1,GPR65,ADCY2,LGALS3,CDK1,MNDA,CADM3,CASP1,ONECUT2,CEP112,MAPK13,SIRPA,FCGR1A
GOBP_CELLULAR_RESPONSE_TO_LOW_DENSITY_LIPOPROTEIN_PARTICLE_STIMULUS	AUTISM	0.0189793	0.0101993	0.0627673	20	0.499571	brain	TWAS	c5	0.0627673	0.874214146	CDH13,GAS5,CD36,SOCS5,LDLR,CD9,CES1,NPC1,FCER1G,ITGB2,SREBF2,ITGB1,CD81
GOBP_NEGATIVE_REGULATION_OF_CARTILAGE_DEVELOPMENT	AUTISM	0.0144235	0.00774533	0.0625721	29	0.0648438	brain	TWAS	c5	0.0625721	0.874214146	RFLNB,WNT9A,EFEMP1,CHADL,GREM1,ADAMTS7,BMP4,CTNNB1,GDF5,FRZB,RFLNA,IHH,CTSK
GOBP_POSITIVE_REGULATION_OF_ENDOTHELIAL_CELL_APOPTOTIC_PROCESS	AUTISM	0.0215758	0.0115904	0.0626697	15	0.166049	brain	TWAS	c5	0.0626697	0.874214146	ECSCR,HLA-G,THBS1,CD40,PDCD4,ITGA4,AKR1C3
GOBP_PYRIMIDINE_NUCLEOBASE_METABOLIC_PROCESS	AUTISM	0.0119401	0.00641606	0.0627482	29	0.048415	brain	TWAS	c5	0.0627482	0.874214146	DPYSL4,DHODH,CRMP1,MTOR,ALDH6A1,CDA,CPS1,TYMS,TYMP,CMPK1,DPYSL5,CAD,UMPS,CTPS1
GOBP_REGULATION_OF_ENDOSOME_SIZE	AUTISM	-0.015041	0.00807191	0.0624092	18	0.322339	brain	TWAS	c5	0.0624092	0.874214146	BORCS7,RAB5A,BLOC1S1,KXD1,BORCS8,CHMP3,BLOC1S2,ALS2,BORCS5,RILP
GOBP_SCF_DEPENDENT_PROTEASOMAL_UBIQUITIN_DEPENDENT_PROTEIN_CATABOLIC_PROCESS	AUTISM	0.0146373	0.00786556	0.0627532	30	0.626101	brain	TWAS	c5	0.0627532	0.874214146	DMAC2,FBXO2,FBXO44,FBXO6,FBXL5,FBXL20,FBXL17,FBXO9,FBXL2,KIF14,CCNF,FBXO48,CUL5,FBXO39,FBXO17,FBXO27,FBXL13,FBXL22,BTRC,FBXW4,FBXL4,FBXL7,FBXO38,SKP2
GSE17721_PAM3CSK4_VS_CPG_0.5H_BMDC_DN	AUTISM	-0.00500508	0.00268734	0.0625373	140	0.513774	brain	TWAS	c7	0.0625373	0.874214146	PSMF1,DERA,WASHC4,SULT1B1,LEPROT,RDH5,SUOX,SPRYD4,CDKN2AIPNL,GPRC5B,THUMPD1,ACRV1,P2RY12,PSMB1,ORMDL3,RPS14,BRMS1,NT5C3A,N4BP3,MST1R,HEMK1,PLVAP,BST2,HEATR6,RPL37A,RMND1,MYCT1,LAMTOR4,DNPH1,PRDX3,SDHAF2,TMEM258,HSD11B1,HHAT,PPP2R3C,ACADSB,ABAT,ATF7IP2,HAS1,RPP21,ANKRD24,HOMER1,MECR,NDUFB10,KCNA2,FBLN1,MRPL4,MTURN,THSD1,SUGT1,TMCO6,PCDHB13,NUSAP1,RPS5,CACNB4,EIF3M,MTCH2,ERLIN1,ACSL6,PCBP3,CRK,YJU2B,MAP1LC3B,RPS25,TIMM50,COQ8B,CNOT8,IFI27L2,CFH,FAIM,CHGB,SMAD9,FUT8,USP3,CUEDC2,RPF1,SNRPD2,NRBP1,COX14,NTSR1,B3GALNT2,ACTA1,SLC1A3,DNAJA4,CRABP1,SNRPB2,POLR3F,MFSD4B,YIPF5,TXLNB,AKAP3,MIS18BP1,LYSMD3,CDC123
GSE6269_HEALTHY_VS_FLU_INF_PBMC_DN	AUTISM	0.00664188	0.00356124	0.0621745	118	0.522136	brain	TWAS	c7	0.0621745	0.874214146	IFITM2,IFITM1,IFITM3,CTSD,LSP1,ACACA,R3HDM4,FKBP1A,HLA-G,HLA-A,AGPAT1,ACTB,HPSE,HERC6,PHC2,TLR2,GNRHR,NEK3,SMG1P5,RNF40,CNN3,STXBP2,AGPAT3,IFIT1,PLD3,PLSCR1,PPDPF,ZDHHC24,ABCC6,GNAI2,MTHFD2,MINK1,XAF1,STRN4,NAPA,KDELR1,NUCB1,MICU1,MS4A4A,CCDC86,HPS1,G6PC3,GRN,TRIM25,SLC38A6,OAS3,IFI44,PAQR4,ARNT,NPL,GRB2,WBP2,H1-0,APOBEC3A,FXYD6,SERPINC1,EIF2AK2,DESI1,SREBF2,EPHB2,CALU,MX2,MX1,ARF3,LGALS9,ATN1,RNASE2,SLC43A3,SERPING1,ADCY2,STAB1,IFI16,FLVCR2,PHACTR2,MARCKS,FCGR1A,PAK2
MARKEY_RB1_ACUTE_LOF_DN	AUTISM	0.0054378	0.00292293	0.0628298	175	0.310724	brain	TWAS	c2	0.0628298	0.874214146	ADAM8,HP,LILRB3,LILRB4,HLA-G,HLA-A,HLA-E,HLA-B,TAP1,PSMB9,TAPBP,PLAC8,SAP30,HCLS1,FAM162A,CYP4V2,ADGRE1,CH25H,IFIT2,IFIT1B,AK4,SGCB,ITGAX,CRABP2,IFI16,PNPT1,PFKP,ADAR,ABCG1,PFKL,ITGB2,HES6,TGFBI,UBA7,TMEM45A,LYZ,CPXM1,CTSZ,APOD,PCYT1A,NT5E,CD52,SEMA7A,STAT1,TOR3A,TOR1AIP2,CACUL1,H1-2,H2BC10,NUPR1,GBP2,GBP7,GBP4,GLRX,GRN,FPR1,SKAP2,DDIT3,SERPINB9,ERO1A,DHRS7,MXI1,SPECC1,CHCHD10,ARNT,FNDC3A,NAMPT,IFIH1,LDLR,RAB3D,IL18BP,PRDX5,LMO2,ALDH1A2,EGLN1,RTF2,ACP2,TBC1D22A,NPR3,SRGN,SGPL1,ZNFX1,CD300C,SPHK1,FCGR2B,ISG15,AGRN,GMFG,CPXM2,IRF7,LGMN,IFI27L2,TRIM5,C3AR1,IGFBP3,SMPDL3A,TMEM229B,SH3BGRL2,EDEM2,BID,RAB8B,MCOLN2,ALDOC,EVI2A,CSF1R,PNP,NDRG2,GGPS1,PDK1,UBE2L6,SERPING1,MEOX2,RETREG1,CTSH,NSUN4,RBBP9,PRRX1,PLEKHO1,ISG20,IQGAP1,PLA2G7,CLEC4D,FCGR1A
REACTOME_MISMATCH_REPAIR	AUTISM	0.0119267	0.00640407	0.0625519	28	0.402065	brain	TWAS	c2	0.0625519	0.874214146	PMS2,RPA3,LIG1,POLD1,POLD2,PCNA,RPA2,MSH2,MSH6,MSH3,EXO1,POLD3,RPA1
TGCTTTG_MIR330	AUTISM	0.00539042	0.00289596	0.0626933	198	0.434198	brain	TWAS	c3	0.0626933	0.874214146	PHLPP2,KANSL1,SYT5,MAML1,CDK6,GALNT7,PDLIM5,SRGAP2,YOD1,PLXNA2,GTF2H1,EIF4E,NSG1,MRFAP1,MLEC,PRKCB,ANTXR2,PRDM8,PHC2,OTUD4,TMEM263,RUNX2,DYRK1A,BRWD1,APBB2,TRIB2,KAT2B,ZNF800,MTCH1,PDCD4,GPAM,TRAPPC8,CCDC178,GATAD2B,EFNA3,IFIT1,PPP1R1B,SLC8A3,KIF1B,FCHSD2,RAB6A,KLHL35,FRK,FOXN3,YPEL2,ESR1,TCF12,FBXL17,ACBD3,NUP58,FNTB,GPHN,CSNK1G3,SP4,RNF165,UBE2Q2,IGSF3,PTGFRN,SNAP23,CPSF7,NT5DC3,TDG,PDGFD,ZNF410,HDAC5,PRTFDC1,MIER3,SEPTIN12,ABCC12,PLCB1,ADD3,ABHD2,RAP1A,CAPZA1,CELF3,OTOGL,HIPK1,DCAF7,ZNRF2,TRIP12,ITM2C,GIGYF2,PCDHA2,PCDHA3,PCDHA4,PCDHA6,PCDHA8,PCDHA9,PCDHA10,PCDHA11,PCDHA12,PCDHA13,PCDHAC1,CHP1,LTN1,CCND3,QSER1,TRIM44,METAP2,ZBTB4,MYH10,FYTTD1,MAP2K1,IQCH,MAP2K5,CALML4,DNAJC13,RFWD3,STAU1,SELENOI,NCEH1,GSKIP,BMI1,SKIL,TRAK2,BMPR2,RNF111,ABHD4,NPTXR,LRRC75A,SLC25A3,ANKS1B,FAM107B,ITPK1,AMPH,ESYT3,SLC17A6,LUZP1,MACROD2,PPM1B,GRID1,TRIM3,LRP8,PRKG1,CA12,CMPK1,BTRC,KCNIP2,LRP1B,DCP2,NRXN3,DIP2B,CBFA2T2,E2F1,ITCH,STXBP3,TGFBR3,FBXO34,DPP10,TMEM196,SOSTDC1,CNPPD1,RHOT1,KCNA6,SORCS1
GOBP_NEGATIVE_REGULATION_OF_BLOOD_CIRCULATION	AUTISM	0.0243092	0.0130771	0.0630387	15	0.908103	brain	TWAS	c5	0.0630387	0.875898942	RNLS,BIN1,TRPV1,SPX,SRI,SPTBN4,AGER,PIK3CG
KIM_ALL_DISORDERS_DURATION_CORR_DN	AUTISM	0.00600089	0.00322835	0.063054	147	0.457696	brain	TWAS	c2	0.063054	0.875898942	RABAC1,PAFAH1B3,STARD7,LMAN2L,GABBR1,NDUFC1,NIPSNAP1,PARP1,ACTR1A,ESYT1,CDIPT,MAPK3,HAX1,DCXR,PPIA,CCT7,COL9A3,DPF2,SF3B2,NDUFS8,NDUFA7,PIN1,EIF3G,ECSIT,PEF1,MAST3,GPX1,BMERB1,RAP1GAP2,SPAG7,HDGF,PAK6,RPL13,CRYAB,NUDC,RUVBL2,SNX6,ATP6V0E2,TAX1BP1,GTF3C1,TUFM,STX7,FBXO9,B3GAT1,RNPS1,TRAP1,SEC14L5,NELFE,COX7A1,CLASP2,ARPC2,TUBA4A,EXOC3,PFDN1,GNPDA1,CHMP2A,STOML1,CTDNEP1,PLAAT3,COX8A,PMP22,MADD,NBL1,ARL4A,ATP6V0B,RPS8,AKR1A1,ATOX1,SUCLG1,PSMB5,GNAZ,GPR37,TRAPPC12,DHX30,RNH1,HRAS,MRPL23,AHSA1,PMM1,ETFB,NUP93,EIF6,DHPS,NDUFB1,SFXN3,TPI1,FTO,DTX4,DEGS1,ATP5MC1,AKR1B1,AMPD2
BIOCARTA_NUCLEARRS_PATHWAY	AUTISM	0.0154124	0.00829333	0.0631103	22	0.325464	brain	TWAS	c2	0.0631103	0.875964777	CYP2E1,ABCC3,NR1I2,VDR,NR1H3,ABCG1,CYP4B1,CYP4A11,CYP4A22,ABCB4,ABCD3,CYP26A1,CYP24A1
GOBP_GAMMA_AMINOBUTYRIC_ACID_SECRETION	AUTISM	0.023459	0.0126325	0.0633072	16	0.315532	brain	TWAS	c5	0.0633072	0.87709624	GABBR1,P2RX7,SLC6A1,ABAT,CACNB4,NF1,NTSR1
KEGG_COMPLEMENT_AND_COAGULATION_CASCADES	AUTISM	0.00805416	0.00433777	0.0633467	63	0.292022	brain	TWAS	c2	0.0633467	0.87709624	CFD,CFB,C4A,C4B,CFI,KLKB1,F11,F12,C1R,C3AR1,A2M,SERPINE1,F5,CD55,CR2,CR1,CD46,SERPIND1,F2R,CD59,SERPINA1,SERPINA5,BDKRB2,BDKRB1,F2,SERPINC1,KNG1,MASP1,CPB2,CFH,C1QA,C1QC,F13A1,F7,F10,C7,PLG,F3,SERPING1,SERPINF2,PROS1
SRF_Q6	AUTISM	0.00706073	0.00380256	0.0633345	131	0.0762123	brain	TWAS	c3	0.0633345	0.87709624	CORO1C,CNN2,G3BP2,FAM53C,ACTB,NKX6-1,FGFRL1,PDLIM5,MSX1,NPPA,H3-3A,SLC25A4,PDLIM3,ACAA2,ITGA7,BLOC1S1,EPHB1,PPP2R3A,MYL7,HIVEP3,RASSF2,ANXA6,SIPA1,MUS81,LRP5,MAP2K6,PDLIM7,RERE,KIF1B,RHOJ,INSM1,MYL9,NNAT,THBS1,DIXDC1,LPP,CFL2,NAV1,PRELP,MRGPRF,ALG10,CHD6,MYLK,KDM3A,JPH2,RSF1,AAMDC,TADA3,RSU1,RAP1A,PLCB3,LDLRAD4,AARSD1,ZNF408,NPR3,ADAMTS12,AGL,PDLIM4,EFHD1,KCNK3,ABR,PITPNA,CSNK1E,SUN2,ATF4,TES,RIMS1,RAB27A,DGKG,PADI2,LRRFIP1,STARD13,WNT5A,RASD2,TRDN,LDB3,EML4,LSP1,RRM1,PODN,FBXL22,HERC1,SCN3B,FOXE3,NPM3,NFATC4,MAP3K20,AKIRIN2,KCNMB1,ACTA1,VCL,KCNA1,MYADM,DUSP2,PLPP3,TRAF3IP2,KBTBD12,EMILIN2,ROCK2,NR2F1,ACTN1,PRKAB2
GOBP_PROXIMAL_DISTAL_PATTERN_FORMATION	AUTISM	0.0189966	0.0102345	0.0634326	16	0.139894	brain	TWAS	c5	0.0634326	0.877570392	CYP26B1,FGF10,GREM1,CHSY1,CTNNB1,ALDH1A2,PBX1,LRP4,NODAL,GLI2,SIX3
GOBP_MEMBRANE_FISSION	AUTISM	-0.0111883	0.00603154	0.0636019	40	0.932208	brain	TWAS	c5	0.0636019	0.87776822	CORO1C,EXOC1,VPS36,EXOC4,EXOC6B,MIEF2,MVB12A,CHMP1A,VPS37C,CHMP3,EXOC3,CHMP2A,STAM2,VPS37B,EXOC8,SH3GLB1,EXOC7,VPS4A,EXOC2,VPS4B,CHMP4A,CHMP4B,SNF8,EXOC6
GSE17721_CTRL_VS_PAM3CSK4_0.5H_BMDC_DN	AUTISM	0.0059031	0.00318179	0.0635567	162	0.733562	brain	TWAS	c7	0.0635567	0.87776822	ADAMTS8,RDH13,CNNM3,MRPL30,REEP2,TMEM50B,ADH5,PACRG,PDE6H,AGTRAP,VNN1,TEC,WFS1,RWDD4,DDR2,ACSF2,GATAD2B,CREB3L4,THBS3,ATP5MC2,TCAP,MIEN1,DIDO1,LTBP3,EHBP1L1,PACS1,RHOD,PRELID1,FCHO1,AUP1,ALOX15,MED11,SPAG7,ADAM33,PACC1,LIN7B,TEAD2,PI4K2A,PCDHB2,PCDHB5,SOAT1,ACBD6,STRN3,MRGPRF,KDELR2,GDE1,RPL14,ACAA1,BRWD1,ANKRD26,ATP8B3,MIA2,ATP5IF1,STMP1,JPH2,SOBP,MRPS15,TM2D3,PAWR,ERCC5,OLFML3,PLEKHA6,TTC5,MTERF4,CEMIP,CDC20,PRDX1,DUOXA1,MKKS,DDX18,SAP30L,PTTG1IP,PTGDR,TAB2,CAVIN3,LHPP,KCNN4,ARID5B,LGALS1,EIF3L,WNT2,ABCB4,CPPED1,GNA12,DCC,ADSS1,LPIN2,RHBDL3,CELSR2,NR2F1,MAPK13,STX8,PLCL2,CLIP4,PCSK2,GPR137B,DYSF
MIR7159_3P	AUTISM	0.00536989	0.00289475	0.0635898	166	0.273816	brain	TWAS	c3	0.0635898	0.87776822	AFAP1,ASB5,PRKG2,ADAMTS3,CD38,SLC15A2,HACD2,CYP4V2,ABHD18,DNAJC6,KAT2B,PPIL1,CLHC1,ANKRD12,UBE2K,IFIT5,RPP30,CLEC12A,RIN2,THBD,CARF,INO80D,BAZ2B,LIFR,TATDN3,ENAH,STEAP2,IL17RB,NAB1,PHYHIPL,DCDC2,HFE,TAX1BP1,PLEKHA1,IKZF5,PRKAR1A,AHI1,KIAA1328,YOD1,ATP6V1C2,CDC40,GRIN2A,LRIG1,REEP1,B3GALT5,ZNF597,DGKE,PLCB1,ZNF793,ITGB8,PPFIA2,GLIPR1,ZDHHC17,MALRD1,GRIK2,B3GALT1,PCDHB12,CXADR,GPD2,CCDC148,THAP4,MAP3K20,SP3,LPCAT2,EIF4G3,PLPPR4,GSKIP,METTL15,VAMP4,FUT9,ZNF208,NDUFA10,ACLY,SMAD9,WNT5A,AAK1,TAF1D,TRDN,ZNF507,PLCXD3,SELENOP,A1CF,MCOLN3,BCL10,NAV2,NF1,LRRC7,ROBO1,TIGD6,MTREX,IL6ST,ADAM22,ARHGAP29,CD177,MFAP3,DCC,FBXO34,GABRA1,PRSS23,MSANTD4,FCER1A,ANKMY2,SH3YL1,PHACTR2,ECRG4,CAMK4,LYSMD3,PRLR,NARS2,PAK2,MAP3K2,GSE1,ETV1
GSE19401_RETINOIC_ACID_VS_RETINOIC_ACID_AND_PAM2CSK4_STIM_FOLLICULAR_DC_DN	AUTISM	0.00540074	0.00291219	0.0636634	180	0.800446	brain	TWAS	c7	0.0636634	0.877903817	TMED3,HOMER2,SYNRG,PIP4K2B,GLOD4,SLC2A4RG,PTCD1,AP4M1,MCUB,RHBDD3,TRIAP1,TEC,TMEM63A,TACC3,ACTR1A,ACAA2,GLRB,ZNF646,RALBP1,ACAT2,YY1AP1,TRAM2,AEN,SETD4,PSMB1,SART1,LRFN4,PC,DRG2,STEAP3,INPP5D,PIK3CD,DNAAF5,CHST12,MRPL34,LSM4,ZNHIT1,DBNDD1,STMN1,PAFAH2,TTBK2,PPFIA3,IRF3,GLT8D1,SPG21,MSH6,SCRN3,ZNF268,SMARCD3,ALDH5A1,SEC22A,SAP18,ELMO2,DTX3,OSER1,AAMDC,NDUFC2,GNAZ,DDT,SPECC1L,PDCD6,CCNF,SEC14L5,KIAA0930,TKFC,EML3,ZNF132,B3GALT4,PGC,PRDM11,MDK,NR5A2,PSMC3,PTPRJ,KIF17,LSS,KRT18,CBX5,MIOS,ANAPC1,SLC37A4,CPNE1,MZT2A,LIN37,GPNMB,TFB1M,TMEM242,PACSIN2,FKBP10,KCNC4,ARHGEF3,ACTR2,MYO1F,POLR3B,E2F1,MICAL3,VILL,GRAMD1B,ZDHHC3,PINLYP,BAG5,SNRPD2,LGALS9,CAD,SCCPDH,METTL3,RAD17,ANKRD27,LMO1,RPS7,RETREG2,TMEM19,RPRD2
GOBP_DIGESTIVE_SYSTEM_PROCESS	AUTISM	-0.00730071	0.00394397	0.0641538	86	0.850611	brain	TWAS	c5	0.0641538	0.881218194	PRAP1,OPRL1,FABP1,CRACD,FGF10,TACR1,SLC2A5,MUC4,CHRM5,OXTR,GHRL,NPSR1,COPA,F11R,TRPV1,INAVA,CD36,EPB41,VDR,WNK1,STK39,LDLR,AQP1,HIP1R,MDK,NR1H3,PTGER3,NPR3,NEUROD1,NPC1,SLC22A5,AQP5,SCT,MUC6,TYMP,CCKBR,KCNN4,SCARB1,IREB2,RBP4,PBLD,PLS1,AKR1C1
GSE20366_EX_VIVO_VS_HOMEOSTATIC_CONVERSION_NAIVE_CD4_TCELL_UP	AUTISM	0.00526957	0.00284681	0.0641631	182	0.859181	brain	TWAS	c7	0.0641631	0.881218194	EFL1,TAF1C,USP10,EPS8L1,PPP6R1,GABBR1,ANKIB1,SAMD9L,RBAK,HOPX,GAK,RNF4,ABCC5,P2RX7,CCDC62,MSMO1,CD38,TEC,PIK3IP1,PISD,AHRR,ZNF330,SFXN2,ATF6,RSAD1,GDPD3,REXO5,TUBGCP3,RIMKLA,ARHGAP12,IL12RB1,ZUP1,FAM162B,GCC2,ICE2,DCAF17,ITGA6,PDK1,CPM,CBX7,XPNPEP3,CYP2D6,CDK10,AP4E1,PPP3CB,TUBGCP4,SLC28A2,TTC27,PARP3,TRIP4,INPP1,SLC16A6,MALT1,ERAP1,ITGA1,TDP2,ZMYM5,ZDHHC20,POLR3A,ZNF790,IL17RE,INPP5B,HOMER1,OVGP1,ST7L,TTC7A,CDADC1,SETDB2,VPS41,TMEM170B,RECQL,RINL,CABLES1,ACP3,DNAJC13,OSBPL3,ZBTB25,MAT2A,KCTD17,CCR5,TMIE,GIN1,ST6GALNAC3,CYP1B1,TCAIM,LATS1,IGFBP3,HERPUD1,IPCEF1,FHIP1B,GLCCI1,FLCN,ZNF180,KLC1,SLC35F6,LRP1B,DNMT3B,SRSF11,EML5,RNASE4,TBCE,LGALS8,RUNDC3B,SLC35F2,PGGT1B,RPA1,HIC1,ANKFY1,CRBN,TRIM24,TMEM140,ADAMTS6,KLHDC1,CHD1L,DUBR,SEC61A2
MIR6798_3P	AUTISM	-0.0136275	0.0073609	0.0641214	23	0.265556	brain	TWAS	c3	0.0641214	0.881218194	EXOC4,DCDC2,ORMDL1,DNAJC16,PDCD4,SSBP2,FCGR3A,RO60,TRDN,LRP8,POLR1D,FURIN,PRC1,PEBP1,AMIGO1
TAKEDA_TARGETS_OF_NUP98_HOXA9_FUSION_6HR_DN	AUTISM	-0.0171497	0.00926125	0.0640585	25	0.922083	brain	TWAS	c2	0.0640585	0.881218194	HTRA3,P2RX7,HIP1R,DYRK1A,PDGFA,TRIB2,CACNA1G,NEAT1,SERPINE1,SLC1A6,IRAK2,CD200,AQP1,KDM6B,HMOX1,TPT1-AS1,VASH1,CLMN,RHOB,RAB12
WP_FGF23_SIGNALING_IN_HYPOPHOSPHATEMIC_RICKETS_AND_RELATED_DISORDERS	AUTISM	0.0137724	0.00743835	0.0640925	24	0.648126	brain	TWAS	c2	0.0640925	0.881218194	NFKB1,SPP1,GALNT3,ROS1,ENPP1,FGFR2,KL,FGF23,ALPL,CYP24A1
MIR141_5P	AUTISM	-0.00772597	0.00417668	0.0643445	92	0.572941	brain	TWAS	c3	0.0643445	0.882995727	CDH19,TCAF1,EGFR,SLC30A9,CEP44,FRAS1,NPY5R,GRPEL1,TRIB2,MCTP1,SCLY,NAPG,RSPH4A,GCFC2,PLA2R1,SLC33A1,MAN2A1,CDO1,IPMK,SPTSSA,SOAT1,EFHD2,TXNDC5,CD46,WNT5A,KCTD6,ZNF334,CAMK1,DARS2,NUP50,MAP3K7CL,ERBIN,LMLN,RRP15,NEK11,SMIM17,KDM7A,INO80D,ANKRD44,CCDC85A,ITGA9,ST7L,ZNF695,ANKRD7,MAP3K20,COL21A1,DNAJC21,KIAA1671,MORC1,ONECUT2,TM9SF3,PTCHD4,ILDR2
AHRARNT_01	AUTISM	-0.0102625	0.00554974	0.0644321	61	0.0776677	brain	TWAS	c3	0.0644321	0.883484219	HELZ2,USO1,CDK6,NEUROG2,CAMK2D,MAEA,FBXL20,NAGLU,CNTNAP1,CYP26B1,GHR,IP6K2,RBM6,INSM1,HK2,BRSK1,PITPNC1,SOAT1,DTX1,CCDC177,RGS6,MXI1,SOBP,REPIN1,TAF11,ANKS1A,WNT4,CEMIP,TMEM53,ID4,JAG1,AJUBA,TNKS2,GRM7,TNPO3,TPI1P2,DCHS1,MOV10,OPA3,GABRA1,ELK3,NR3C1,ONECUT2,ATXN7L2,XPO6,PAGR1,CNNM1,KAZALD1,PTCHD4,UGGT1
GOBP_RECEPTOR_LOCALIZATION_TO_SYNAPSE	AUTISM	0.0148771	0.00804712	0.0644942	38	0.885695	brain	TWAS	c5	0.0644942	0.883622551	CPLX1,NSG1,CLSTN1,GPHN,CEP112,CACNG5,RAB8A,STX7,SHISA6,ARHGAP44,RAP1A,DLG4,KIF17,GRIP2,ADAM10,ANKS1B,HRAS,RELN,ZDHHC3,KIF3B,LRRC7,STX3,DLG1
GTTRYCATRR_UNKNOWN	AUTISM	-0.00743515	0.00402287	0.0645701	110	0.199893	brain	TWAS	c3	0.0645701	0.88394958	CALY,DUSP14,DNAAF3,MAPK10,CHCHD3,DOC2A,CFAP36,DTNA,PBXIP1,SLC37A1,YWHAQ,PDZRN4,GPR162,LRRC23,PHC1,ABHD8,CERS1,TSPYL4,KLHDC8B,THAP10,INO80B,MINK1,PNMA8A,STRN4,FKRP,SPATA2L,ATP2B4,NRSN2,C17orf58,HPCAL4,TRIT1,USF1,C10orf67,BASP1-AS1,ANKRD45,KATNAL1,PHTF1,SYT6,FNDC9,GAPDH,HSD17B8,CHST8,CLIP1,TCTN2,AARSD1,DUSP3,MPP2,APOBEC4,NCDN,KIF3A,KCNK15,MPPED2,DCDC1,DNAJC24,FXYD6,RAB36,DHX30,CIPC,NOS1,ALS2,NUMB,FAIM2,POLL,KCNIP2,SPATA6,E2F1,OSBPL2,JAKMIP2,IQCE,TNKS1BP1,ARMC2,LAMP5,FYN,XPR1,DENND2B,SEMA4B,DAAM1,PPP1R17,PANK2,MPC2,PARP8,DNAAF2,STX8,FGD4,CHL1,TSHZ2,TBC1D16
GOBP_DOPAMINE_METABOLIC_PROCESS	AUTISM	-0.0141356	0.00765687	0.0648733	37	0.263246	brain	TWAS	c5	0.0648733	0.885739596	TACR3,SULT1A4,SNCA,SNCAIP,ABAT,GRIN2A,MOXD1,ALDH2,PNKD,GCH1,COMT,DRD2,PRKN,PDE1B,GPR37,DRD4,TH,ITGB2,DRD1,CHRNB2,HTR1A,PARK7
GOBP_NEGATIVE_REGULATION_OF_NEURON_DEATH	AUTISM	0.00676479	0.00366426	0.06487	139	0.291955	brain	TWAS	c5	0.06487	0.885739596	INPP5A,ADAM8,MEAK7,TMEM259,AXL,HLA-F,EN2,FZD1,KDR,REST,SLC7A11,DRAXIN,WFS1,TERT,NDNF,NCOA7,ERBB3,NRP1,SULT1A4,SNCA,NES,SLC23A2,DTNBP1,GHR,NMNAT1,VSTM2L,STAMBP,ROCK1,HDGF,NTRK1,GSK3B,ZPR1,CRLF1,SNX6,MSH2,PM20D1,CLN3,CD200,CD200R1,GRN,GCLC,GPI,KIF14,GFER,GRIK2,F2R,GCLM,PCDHGC3,PARP2,XRCC2,TYRO3,CTNNB1,AARS1,SOD2,PRKN,BOK,MDK,PINK1,ATF4,UNC5B,HRAS,ALKBH1,HSP90AB1,GDF5,LGMN,CHGA,GPNMB,RASA1,LIG4,ATP13A2,IL27RA,BCL2,CBL,FZD9,LRRK2,HMOX1,SLC30A10,BTBD10,CHMP4B,FAIM2,FBXO7,CHMP4A,NFATC4,KRAS,NAIP,GABRB2,GDNF,SERPINF1,RETREG1,AKT1,PLXND1,TIGAR,IL6ST,PARK7,CHL1
GSE7509_UNSTIM_VS_TNFA_IL1B_IL6_PGE_STIM_DC_UP	AUTISM	0.00574038	0.00310802	0.0647535	183	0.958808	brain	TWAS	c7	0.0647535	0.885739596	ECHS1,SF3B3,CMTR2,MED16,WDR18,THOP1,MBOAT7,HSPBP1,FZD1,LIAS,PPAT,POLR2B,PAQR3,MRPL20,WFS1,PERP,HINT3,MVP,THUMPD1,COG7,PPIL1,MTCH1,PPA2,ITGB5,OSBPL11,ALDH1L1,MCM3,CBR3,CHAF1B,ATP5MC2,PLD3,ANXA6,YTHDF1,NME7,GCDH,SLC25A33,DNAAF5,ZFAND2A,ABHD8,WDR12,PPP5C,LIG1,KDELR3,ADSL,AFG3L1P,KPNB1,PPP2R1B,EHD3,TTC27,PI4K2A,TKT,ZDHHC4,RHOBTB3,PSMG1,KCTD5,NMRAL1,NAGPA,SHCBP1,TBCD,PDCD6IP,JAGN1,GGT1,JPT2,TBL3,MCM6,GARS1,HARS1,PAK1IP1,NME4,PSKH1,PRMT7,WDR46,TAPBP,RNASEK,ATG4B,ATP9A,DHX58,DHX8,NCDN,ACOX1,NDUFS2,PCCB,CHID1,MOCS1,ENC1,MMRN2,GIPC1,MOCS2,NUDT21,MAP1LC3A,TRPC4AP,EDEM2,MOV10,CPSF2,LIMD1,CAD,SNX17,GUK1,RPA1,STARD7,AKT1,CKB,WDR36,ECI2,HACL1,BTD,MESD,HDHD2,GPR180
MIR4712_5P	AUTISM	0.0078306	0.0042422	0.0649094	98	0.624447	brain	TWAS	c3	0.0649094	0.885739596	TLCD3A,RCHY1,ZNF107,ZNF138,ZNF117,CNOT6L,MMAA,KAT2B,HERC3,PDCD2,STK17A,ARHGAP12,DSE,TDP1,PAFAH1B2,SP4,IPMK,BICC1,BAZ1A,DLST,SAMD3,ADD3,GMFB,NAP1L1,ZDHHC11,GTDC1,GCSAML,TMEM178A,ZNF676,ZNF99,XAF1,MYH10,PLXDC2,PBX1,TARS1,CABLES1,ZNF765,ZFP90,PPP4R2,KIF13A,DIAPH3,ZNF208,SLC17A6,CCDC85A,EML4,PTPN12,CNTN4,ZCCHC2,AKIRIN2,MYO6,STK38L,FLI1,TMEM132C,MARK1,CCND2,ADGRV1,AMIGO2
GOMF_ALCOHOL_BINDING	AUTISM	0.00870932	0.00472108	0.0650706	75	0.702709	brain	TWAS	c5	0.0650706	0.886149235	SCARB2,PROM1,CDIPT,CRABP2,STARD3,ANXA6,APOD,STRA6,SOAT1,XPR1,ITPR2,NPC2,RPH3A,GRAMD1A,RLBP1,NPC1,OSBPL1A,STARD4,NR1H3,ERLIN1,CYTH2,SULT2B1,OSBPL3,CAV1,ABCG1,STARD3NL,TSPO,OSBPL10,TRPC6,OSBP2,SCP2,GRAMD1B,TPK1,OSBPL8,OSBPL2,VDAC2,CRABP1,PROM2,OSBPL6,RBP4,SIDT1,GRAMD1C,CD81,OSBPL5,RBP1,STARD5,PLCL2,CYP27C1
REACTOME_COPI_INDEPENDENT_GOLGI_TO_ER_RETROGRADE_TRAFFIC	AUTISM	0.0134829	0.00730778	0.0650356	33	0.161766	brain	TWAS	c2	0.0650356	0.886149235	DYNLL1,TUBB4A,ACTR1A,AGPAT3,DCTN1,DYNC1I2,PAFAH1B2,TUBB1,BICD1,TUBB8,DYNLL2,TUBB2A,TUBB2B,RAB6A,CAPZB,CAPZA2,TUBA3D,TUBB8B,GALNT1,TUBA1A,TUBA1C,CAPZA1,PLA2G6,TUBA8,DYNC1I1,DYNC1LI1,TUBB6,RAB3GAP2,DCTN5,ACTR10,TUBA3E,TUBAL3
WP_MAMMARY_GLAND_DEVELOPMENT_PATHWAY_PREGNANCY_AND_LACTATION_STAGE_3_OF_4	AUTISM	0.0149447	0.00810189	0.0650959	31	0.830794	brain	TWAS	c2	0.0650959	0.886149235	ATP2C2,EGFR,EIF4E,ERBB3,ERBB2,TTC9,ESR1,GAL,YY1,PTPN1,PGR,ESR2,ERBB4,CAV1,USF2,TNFRSF11A,GJB2,NR3C1,PRLR,CEBPA
GOCC_SPECIFIC_GRANULE_LUMEN	AUTISM	0.00945292	0.00512674	0.0652052	48	0.746414	brain	TWAS	c5	0.0652052	0.886263574	TOLLIP,CTSD,HP,ELANE,CNN2,HPSE,NFKB1,OLFM4,PDXK,FRK,TIMP2,CANT1,NIT2,LYZ,CTSZ,KPNB1,QSOX1,CHI3L1,CHIT1,JUP,CEP290,SLPI,LTF,QPCT,RAB27A,PTX3,CYFIP1,ACAA1,LRRC7,VCL,OSCAR
GSE360_L_DONOVANI_VS_B_MALAYI_LOW_DOSE_MAC_DN	AUTISM	0.00540845	0.0029337	0.0652472	169	0.282189	brain	TWAS	c7	0.0652472	0.886263574	DHX38,USP10,DHX16,HLA-DQB1,VPS52,PNRC1,GAK,ALG3,GTF2H1,GLRA3,AP1B1,CDC42BPA,TMEM131L,ARHGAP22,ANXA5,RAB5A,QPRT,STK10,SCN9A,TUBGCP3,ITPA,SLC23A2,STARD3,CCT7,PYGM,FAM89B,RERE,KIF1B,CLIC4,GNAI2,GNA11,GNA15,EEF2,TRIM37,PPP6R1,ESR1,EPHB4,CYBA,CHMP1A,MICU1,CD37,SNX1,SNAPC5,ACOT13,MACF1,PPT1,NFYC,CD40,MIA2,SUSD5,SELENBP1,ZNF134,TBCA,TNFAIP2,LDLR,ADCYAP1R1,ZNF384,ITGAV,CHST1,ACP2,LMO2,NIPSNAP2,TPST2,DUSP3,CDA,DDOST,METTL13,PTPN18,USF2,IRF7,MUC6,MRPL23,AHSA1,SLC29A1,ADAM23,SREBF2,TSPO,PADI2,TAB2,VDAC2,LRRC8B,NUDT21,IMPDH1,UQCRFS1,POP4,DCHS1,DLEC1,LMO4,ZNF202,SNRPD2,DAP,SH3BP1,CFDP1,PDCD10,ENPP4,ZBTB24,MMACHC,GORASP2,KIFBP,UBE2I,CLCN7,ACTN1,CDC123
MIR760	AUTISM	0.00658141	0.00357012	0.0652608	128	0.452353	brain	TWAS	c3	0.0652608	0.886263574	PIP4K2B,STARD3,MIER2,PSMF1,GMEB2,OPRL1,STARD7,ACTR1B,GTF2I,CDK6,C4orf19,PRKG2,C6orf89,HIPK4,SPTBN4,ITPKC,TNIP1,STEAP3,LIFR,AP4E1,MYO5C,MYO5A,DIXDC1,WDR37,LPP,SOAT1,HIBADH,ZHX3,SHCBP1,NCL,EPB41L3,PLIN1,WDR93,PNKD,EPB41,MOBP,CAB39L,RCBTB1,WDR20,SLC9A8,SLCO3A1,AKAP12,SYS1,PCBP3,TSPAN11,BCL2L2,SAP30L,POT1,RAB27A,DGKG,ATAD1,GDI2,PDE8A,NECAP1,EPHB2,IQSEC1,FAM72B,CCDC6,ATXN7,ADAM12,CLBA1,FGF1,ARHGAP26,TRIM66,RAB43,AKAP3,KCNA6,VPS45
AAACCAC_MIR140	AUTISM	-0.010291	0.00558576	0.0654216	62	0.64508	brain	TWAS	c3	0.0654216	0.88773767	COL23A1,DCUN1D4,PDGFRA,EPHB1,LRRC4,DTNA,GALNT16,EHD1,DSCAM,USP6,BAZ2B,DPP4,CSNK1G3,ZNF608,KATNBL1,GYS1,REEP1,SLC38A2,SENP1,HSPA13,OSTM1,CUL3,R3HDM1,MOK,ADAMTS5,DBNDD2,BCL2L2,YES1,PRIMA1,ERC2,MMD,TTYH2,MEX3C,RTKN2,SLF2,SRR,MAP3K8,SYT6,TSPAN2,NR3C1,ABCC4
GOBP_OSTEOCLAST_DIFFERENTIATION	AUTISM	0.00957132	0.00519833	0.0655876	59	0.0358493	brain	TWAS	c5	0.0655876	0.887882713	OSCAR,LILRB3,LILRB1,LILRB4,SLC9B2,TLR3,GLO1,BGLAP,RASSF2,INPP5D,TCTA,ANXA2,MTOR,FSHB,OSTM1,TNFAIP6,LRRK1,TMEM178A,GPR55,NEDD9,CTNNB1,TREM2,FARP2,CD109,LTF,CLDN18,LRRC17,TNFRSF11A,CREB1,NF1,PPARGC1B,CSF1R,IREB2,TRAF6,PRXL2A,CARTPT,TCIRG1,CD81,CAMK4,GAB2,TF,GPR137B
GOCC_ENDOLYSOSOME	AUTISM	-0.0155531	0.00844401	0.0654892	24	0.775085	brain	TWAS	c5	0.0654892	0.887882713	TLR3,SLC15A4,ATG16L1,AP2A1,PRKCD,TPCN2,AP2B1,LDLR,AP2A2,SMPD1,LGMN,PCSK9,CTSS,CTSK
GOMF_PROTEIN_PHOSPHATASE_1_BINDING	AUTISM	-0.0145858	0.00792487	0.0656936	21	0.856208	brain	TWAS	c5	0.0656936	0.887882713	LILRB2,LILRB1,PPP1R3G,C20orf27,FER,AKAP11,PHACTR4,STAU1,PPP1R3C,SH3RF2,SMTNL1,PPP1R16B
MIR4780	AUTISM	-0.0147135	0.00799392	0.0656815	28	0.597744	brain	TWAS	c3	0.0656815	0.887882713	VWA2,TMED4,BBS7,FOXN2,HEXIM1,NCL,GMFB,SLC12A2,RANBP1,TMEM191B,TMEM191C,HNMT,PIK3C2B,YBX2,PPP1R14C,TMTC3,BBS5,NOP58,TRIM44,NUDT7,ATXN7
ZHAN_MULTIPLE_MYELOMA_SPIKED	AUTISM	-0.0251448	0.0136605	0.0656657	19	0.229756	brain	TWAS	c2	0.0656657	0.887882713	AZGP1,GALNT3,NEAT1,LTB,KIAA1549L,CRYBB1,CFH,FBLN2,EDNRB,DUSP2
RPS14_DN.V1_UP	AUTISM	0.00512142	0.00278405	0.0658333	177	0.710683	brain	TWAS	c6	0.0658333	0.88906354	PRTN3,ELANE,ZMAT3,AIF1,HLA-DRB6,HLA-DQB1,HLA-DMB,HLA-DMA,PILRA,IGFBP7,ST3GAL6,SPP1,VNN1,PDGFA,PROM1,RASGRP3,ANXA3,ITGAX,SPTLC3,ANXA6,TGFBI,C3AR1,CLEC2B,CLEC7A,RIN2,CRIM1,CDC42EP3,CYP1B1,CPM,LY75,ATP8B4,DMXL2,GNB5,F5,CD300A,CR1,ALCAM,FBN2,SEPTIN10,PTPN22,TNFAIP2,CYFIP2,RCBTB2,TIGAR,CD9,CD14,MDFIC,LINC00461,CACNB4,PID1,CLEC5A,ADA,SDC4,JAG1,CAPG,GNAZ,TFEC,COLEC12,EPS8L2,ITGB2,GPNMB,TRIM22,KMO,PADI2,KYNU,ARHGEF3,F13A1,LY86,ARHGAP25,MYO1F,MX2,MX1,DNAJC22,ADA2,SFXN3,NYNRIN,RMST,EVI2A,KCTD12,PLK2,TRIM36,MNDA,IFI16,SLAMF8,RHOB,CTSH,CASP1,RASAL2,SEMA3D,LPXN,STX3,FLVCR2,EMP1,ADAMTS6,PTGER4,MARCKS,PLA2G7,SIRPA,CTSS,ATP8B1,GPR137B
GSE22601_DOUBLE_POSITIVE_VS_CD8_SINGLE_POSITIVE_THYMOCYTE_UP	AUTISM	-0.00594213	0.00323138	0.0659323	166	0.595925	brain	TWAS	c7	0.0659323	0.889693284	ST8SIA6,NFRKB,RABAC1,LIME1,PCMTD2,IL17RA,STING1,MAML1,HLA-G,IER3,PNRC1,RRAGD,EIF2AK1,PPM1K,CCNI,CPE,STIM2,UBAC2,NIPAL1,ITPKB,WASHC4,PTEN,LIPA,ITGA7,DGKA,YPEL3,SELENOT,DGKD,ARIH2,DALRD3,PRKCA,DYRK2,CPM,SIDT2,STX16,NRROS,AFF3,IL1RL1,SELL,EHD3,INPP1,MFSD6,TOR3A,KIDINS220,LAT,CD200,FAM32A,ENTPD5,C6orf118,PARP14,TRIM25,PLCG2,HS3ST3B1,CD53,GIMAP4,F2RL1,PDE2A,TNFRSF25,MAT2B,CNP,RETREG3,EZH1,ATG13,RIOK3,OSBPL3,RNF111,SUN2,FAM8A1,GMFG,SLC4A7,PPP1R3C,SLC35G1,ALKBH1,IL15RA,AKAP13,BCL2,TAB2,SELENOO,ORAI2,KLRC1,ZYG11B,LIMD1,SSH2,CRLF3,POU6F1,S100A4,SLC20A1,TTYH3,CD164,DEGS1,ANKH,MYO6,GNS,EIF3F,MPPE1,PDLIM1,TGIF1,RCN1,NXPE3,CCND2,RAB21,UPF2
GOBP_PEPTIDYL_L_CYSTEINE_S_PALMITOYLATION	AUTISM	0.015432	0.00839704	0.0660927	26	0.830588	brain	TWAS	c5	0.0660927	0.88979551	ZDHHC7,ZDHHC6,ZDHHC24,ZDHHC4,GOLGA7B,ZDHHC20,ZDHHC11B,ZDHHC11,ZDHHC8,CLIP3,ZDHHC22,ZDHHC3,ZDHHC17,ZDHHC14
GOBP_TRANSLATIONAL_INITIATION	AUTISM	-0.00922974	0.00502046	0.0659997	69	0.730993	brain	TWAS	c5	0.0659997	0.88979551	RPS17,EIF2AK3,EIF2AK1,EIF2B5,BANK1,EIF4E,KLHL25,EIF2A,EIF4B,YTHDF1,EIF1AD,RPS3,EIF3B,DHX33,MTOR,EIF2AK4,DDX1,EIF2S1,MTFMT,EIF3C,EIF2B2,EIF2D,EIF3D,EIF3L,IMPACT,EIF4EBP3,POLR2G,RPS5,EIF3M,DENR,EIF2B1,EIF4G3,EIF4E2,EIF4E3,NCK1,ATF4,ALKBH1,EIF2AK2,PAIP2B,EIF6,EIF5,METTL3,EIF2B3,EIF3F,MTIF3,NCBP2,POLR2D,CDC123
GSE22103_UNSTIM_VS_GMCSF_AND_IFNG_STIM_NEUTROPHIL_DN	AUTISM	0.00540756	0.00294247	0.066097	169	0.694522	brain	TWAS	c7	0.066097	0.88979551	MTG1,UNG,CRISPLD2,HLA-DMA,BANK1,CENPE,MSX1,GATB,HDDC2,RUVBL2,PNKP,CLEC11A,DCPS,CMTR1,ACAT2,CBR1,PLSCR4,DSCAM,PRELID1,GALE,DALRD3,KIZ,XRCC5,RPL37A,TMEM160,TEX9,PYCR2,MIPEP,GUCA1A,FANCA,COPE,MAN2C1,MSH2,TTLL9,BCAT1,TNNC2,ACOT8,GPI,INPP5B,NDUFB10,OVGP1,PPM1J,RAPGEF3,MYO1F,SLC44A2,TMEM223,EHD4,RAB40C,MCRIP2,PHGDH,DNAJC4,CCDC88B,AKAP12,CEP41,FAM168A,KCNE3,KNTC1,AARSD1,RND2,MICOS10,FAM98C,RINL,RPL36,NEXN,JMJD6,KLHL17,PLEKHG4,PSMB10,PRMT7,CAPRIN2,HAUS4,SH3BP1,CBY1,SCAND1,SIRT3,SIGIRR,NAGA,TTC38,UQCR11,SPPL2B,TIMM13,THOP1,ORAI2,LRWD1,DCAF4,WDR83OS,BRCA2,LHPP,LZTS2,TPI1,KLF7,PPARGC1B,CMBL,SLC20A1,AMZ1,OGFRL1,RAD54L,CARS2,PLD4,NUDT14,DNA2,SPC25,COX10,B9D1,FES,ALDH3B1,TCIRG1,PTTG1,AP1S1,CHD1L
GOBP_VESICLE_TETHERING	AUTISM	-0.0103944	0.00565941	0.066261	41	0.134772	brain	TWAS	c5	0.066261	0.890917083	EXOC1,EXOC4,TRAPPC5,TRAPPC10,STARD3,EXOC6B,TRAPPC6A,EXOC3,TRAPPC13,EXOC8,TRAPPC8,EXOC7,EXOC2,TRAPPC2B,TRAPPC4,TRAPPC12,STARD3NL,TRIP11,WDR11,EXOC6,TRAPPC2L,C17orf75
GOCC_PROTEASOME_COMPLEX	AUTISM	0.012006	0.00654377	0.0665474	34	0.884105	brain	TWAS	c5	0.0665474	0.890917083	PSMB3,PSMD3,PSMF1,PSMD2,PSMB1,PAAF1,ZFAND2A,PSMB6,PSMA2,PSMD4,PSMC5,PSMD9,PSMC3,UCHL5,PSMB5,PSME1,USP14,PSMD13,PSME4,PSMA4,UBE3C,PSMA7,TXNL1,PSMB9
GSE19941_IL10_KO_VS_IL10_KO_AND_NFKBP50_KO_UNSTIM_MACROPHAGE_UP	AUTISM	0.00645624	0.00351848	0.0665134	137	0.769435	brain	TWAS	c7	0.0665134	0.890917083	DPYSL4,PWWP2B,RPH3AL,GPR35,BRD2,TMEM130,CHRD,NPY2R,SNHG8,CASP6,LDB2,VGLL4,AZIN2,TBC1D9,GNPDA2,MYCBPAP,TRPM4,GARIN5A,HCN3,RIT1,RAC3,RSPH1,PDPN,SLC17A9,DDA1,BST2,RAB3A,NCAN,DDRGK1,CLDN15,KATNBL1,NEK4,LPP,SLC45A3,RHOBTB3,CTNNA3,DDIT3,HNF4A,NMT2,HS3ST3B1,EXPH5,FBXO3,KIAA1614,HS2ST1,NCDN,NPR3,NEUROD1,KHDC1L,STXBP5L,MAP1LC3B,ZNF469,APRT,LRRC56,PRKD3,UBQLN3,RHBDL2,ST6GALNAC3,EPHA8,GPR75,VCAN,LRRC8C,JSRP1,GNG7,CCDC102A,MAX,CERS4,PTPN5,ACOT1,DNAJC22,ST7L,PPM1J,AJUBA,NYNRIN,NTN4,GDNF,DEGS1,MAP3K8,CHRNA3,SHISA2,NCOA1,SRGN,IFT43,FURIN,CADM2,ABCC9,USP43,ST8SIA3,METTL4,NSUN3,ZNF217,SLC37A2
GSE21927_EL4_VS_MCA203_TUMOR_MONOCYTES_UP	AUTISM	0.00658971	0.00359131	0.0665198	121	0.44397	brain	TWAS	c7	0.0665198	0.890917083	NEURL3,ZMAT3,DNAJC18,HCG18,HCG22,ACTB,HTRA3,CRMP1,NOC2L,MRPL20,CFAP74,GRK4,TM4SF18,ENPP6,LINC01102,RNF217,PMVK,MAP2K7,AEBP1,ZNF740,PDE1B,SLIT2,GLT1D1,KCNQ2,TXNDC2,VAPA,PIEZO2,PRKAR1B,ZFR2,FSD1,UHRF1,UPK1B,LIFR-AS1,GABPB1-IT1,PPIC,PKD1L1,ADAL,PDIA3,SPG21,PCDHB7,CD300C,ITGB4,TRANK1,ZNF30,NATD1,MRPL44,FAM124B,METTL21EP,ARHGEF28,AQP1,CHAC1,CACNB4,SLC13A5,PKDCC,GINM1,AKAP12,MORN3,NAGS,NBL1,NCDN,ARL4A,SH3BP1,ATF4,TNKS2,OTUB2,ZDBF2,BTBD3,HRK,CYP2J2,FLNC,HSPD1,TYMP,FOXE3,LINC02145,NDRG2,KCTD12,HS1BP3,IDH2,ATXN7L2,UBA5,SRPRB
GYORFFY_MITOXANTRONE_RESISTANCE	AUTISM	0.0111551	0.00607643	0.0663868	40	0.457554	brain	TWAS	c2	0.0663868	0.890917083	NLRP2,SDCBP2,IFNGR1,CASC3,KLHL35,SLC33A1,RASSF8,CYP4F11,ELOVL5,LAMA2,EPB41L2,OSTM1,LEMD2,SYTL2,PTPN5,RRAGD,POPDC3,PHACTR2
HAHTOLA_MYCOSIS_FUNGOIDES_CD4_UP	AUTISM	0.0121706	0.006632	0.0664853	44	0.227421	brain	TWAS	c2	0.0664853	0.890917083	CXCL2,MANBA,VNN1,MCTP1,GLRX,GM2A,CYRIA,ABHD5,G0S2,EMC3,SLC16A6,WIPI1,PRKAR1A,FBN2,GLIPR1,HBEGF,CHPT1,ENC1,PADI2,KYNU,ACTR2,RHOB,TMEM127,MS4A4A,SULT1A2
WP_RAS_AND_BRADYKININ_PATHWAYS_IN_COVID19	AUTISM	0.00933284	0.00508284	0.0663359	41	0.605279	brain	TWAS	c2	0.0663359	0.890917083	NFKB1,KLKB1,F12,ROCK1,SERPINE1,AGT,VDR,ACE,BDKRB2,BDKRB1,NOS1,PRKG1,KNG1,IL1A,SERPING1,AGTR1,CYP24A1
GSE43955_1H_VS_42H_ACT_CD4_TCELL_WITH_TGFB_IL6_UP	AUTISM	0.00589105	0.00321174	0.0666208	167	0.653735	brain	TWAS	c7	0.0666208	0.891026935	ECHS1,BCKDHA,CD8A,POLR1H,FLOT1,HLA-DMA,RPS18,CRCP,GRSF1,HSD17B11,FRG1,GYG1,CH25H,EXOC4,RAB5B,BLNK,GDPD3,EI24,STK10,DCLRE1A,RAC3,EIF4B,GPX3,SIPA1,C5orf34,NNT,KIF1B,CORT,RWDD1,DALRD3,AUP1,RRN3,TRIM37,BARD1,LBR,TRAK1,ABHD5,COL13A1,TTC27,ENTPD5,GRN,CTSA,RIOK1,ALDH2,EIF3D,ZNF146,ZNF260,HS3ST3A1,PEX11A,SELENBP1,S100A4,TRIM13,BTF3,LIMD2,ITM2C,DR1,CHP1,NUMA1,P2RY2,CCND3,KCNAB2,ATP5F1C,PDCD4,RPL36,UBALD2,SDHC,LIN7C,SLC7A7,SYNGR1,MAP2K1,SIRT3,PTDSS2,TSPAN32,CCR6,DBT,COQ9,SMPDL3A,COX7A2L,MAP1LC3A,ARSA,ARMC10,TIMM10B,RPS27L,C19orf48,FLCN,FBXW4,CUEDC2,ALDOC,RPL22L1,ORC4,CDK1,ADRB2,DUSP2,PLD4,GABRR2,NR3C1,RAB7A,PLXND1,EPRS1,GNG12,EMB,ECI2,PLA2G7,PIGX,NCBP2AS2,NDRG3,LGALS8
MIR2682_3P	AUTISM	0.0100695	0.00549059	0.0666605	52	0.244805	brain	TWAS	c3	0.0666605	0.891026935	CDK14,WDR1,AS3MT,ANXA5,DCUN1D4,COL12A1,TIA1,EXOC6B,PRKCA,FUT11,DPY30,BRWD1,COBLL1,RGS6,ATG14,RAP1A,C5orf63,MRC2,DIPK1A,TRAK2,NIPA1,SLC30A10,NUFIP2,KCNK2,ANK3,KLHL29,BSN,RAD54L2,CDH8,ANKH,KCNA6,CD2AP,ST8SIA3,CCDC115
MIR4653_3P	AUTISM	-0.0151263	0.00825039	0.0667424	29	0.476306	brain	TWAS	c3	0.0667424	0.891420309	ACTR1A,KIRREL1,PPP4R3B,MSL1,PGBD4,EXO1,RBFOX2,FAM171A1,PCDHB3,SAMD9,CALCR,AP1S3,WDR11,TRIM27,CADM2,TK2,TSLP,GNPTG
GOBP_ORGANIC_HYDROXY_COMPOUND_CATABOLIC_PROCESS	AUTISM	0.00775191	0.0042298	0.0668485	90	0.360698	brain	TWAS	c5	0.0668485	0.891491774	INPP5A,SRD5A3,SULT1B1,HSD17B6,SULT1A4,INPP4B,SULT1C4,CYP4F3,CYP4F12,CYP4F11,TKFC,INPP1,SULT1A2,SULT1A1,MOXD1,CYP46A1,ALDH2,CYP27A1,INPP5B,COMT,NUDT3,FAH,GPD2,INPP5K,SORD,PTEN,INPP5J,CYP4A11,SNX17,TPI1,PDXP,NTSR1,LDHD,SCARB1,CYP4F2,SYNJ2,MTMR2,FGF23,CYP39A1,CYP24A1,GK5,AKR1C3
GOBP_PHOSPHATIDYLGLYCEROL_METABOLIC_PROCESS	AUTISM	-0.0120491	0.00657466	0.0668527	29	0.787149	brain	TWAS	c5	0.0668527	0.891491774	TAMM41,LPCAT1,GPAM,CDS2,CRLS1,SLC27A1,PLA2G4B,PLA2G4D,THEM5,PLA2G5,PLA2G4A,LCLAT1,PGS1,PLB1,PLA2G6,SERAC1
GSE7509_UNSTIM_VS_IFNA_STIM_IMMATURE_DC_UP	AUTISM	0.00627862	0.00342871	0.0670719	144	0.572436	brain	TWAS	c7	0.0670719	0.89371334	MVK,STAC2,TLCD3A,TBL2,PGM2,DCBLD2,KREMEN1,MSMO1,ALDH1L2,PERP,CLYBL,AK4,NACA,PPIL1,TUBG2,TOM1L2,ANLN,FARP1,SLC2A5,KPNB1,CRLF1,GYS1,FADS1,RNF26,SC5D,TXNDC5,TXNRD3,EEFSEC,GET1,SHCBP1,SF3A2,FOXK2,RLBP1,IDH2,NDUFB10,PGP,ROGDI,EBPL,LDLR,CDCA3,PFDN1,TYRO3,LMF1,STARD4,HDLBP,BEND6,USP6NL,FAM174B,DHPS,NACC1,TECR,TIMP4,CSNK1E,TIMM50,MYL9,NEK10,RPS6KA2,CDHR2,NET1,PACSIN2,ANO3,SLC6A17,NELFE,FAM83D,CALU,RPL37,FAM3B,NEK2,REEP3,FJX1,LDLRAD3,E2F1,NDRG2,FRZB,BRI3BP,DHCR24,CDK1,VCL,CDK2AP1,KIF2C,OSBPL6,CRIP2,KIF18B,TET1,HK1,ARHGAP19,RNF144A,NDUFC2,XXYLT1,BCAS1,PKP2
AP4_Q5	AUTISM	0.00588154	0.00321847	0.0676343	159	0.924023	brain	TWAS	c3	0.0676343	0.894644436	CACNB2,GGNBP2,ARHGAP45,REEP6,OMA1,USO1,PPAT,PAICS,CHRD,ASB5,PRDM8,HPCA,TRIM62,WNT9A,OBSCN,INSR,TXNDC12,ERBB3,STAC3,HSD3B7,ANKRD12,RIT1,DLL3,AKT2,SLC8A3,CCDC191,QTRT2,DALRD3,PCBP4,RTKN,SLC12A8,ENO3,ESR1,ARHGAP8,PAK6,CUL7,PTK7,PRICKLE1,HMGN2,SYTL1,TMEM109,BAP1,PHF7,SPCS1,RASL12,HID1,CASKIN2,UBALD2,LINC00299,C6orf62,SH2D6,REEP1,KCNMA1,ZMIZ1,XPNPEP1,GOLPH3L,CELF3,MYBPH,PLEKHA6,LRRN2,TNFRSF19,MAP3K3,CCDC18,GPR162,GNB3,ABHD16A,IP6K3,PHF23,WNT4,LINC01089,VAT1,SOST,BICRA,SULT2B1,PDLIM4,SYTL2,ABR,MYO1C,MIR22HG,WDR81,ABHD4,SLC7A8,PHLDB1,RAB27A,MASP1,AMPH,PADI2,FZD9,IMPDH1,WNT10B,STIM1,WNT2B,LZTS2,TRAF4,CLEC4D,E2F1,CHMP4B,B3GALNT2,SLC25A24,SEMA6D,PTCH2,FILIP1,CBFA2T3,PDE3A,DAAM1,PPP1R17,NADK2,RAB30,VAMP3,PRKCQ,PARP8,DOCK4,FMO5,NCDN,RNF213
CDP_01	AUTISM	0.0110792	0.00605982	0.0675035	53	0.646222	brain	TWAS	c3	0.0675035	0.894644436	THPO,ALB,PHC2,MEIS1,SMOC1,RERE,CEACAM19,FGF12,MYO1B,BAZ1A,SOAT1,CAST,CDK19,FYN,CACNA2D3,ACER3,RSF1,AAMDC,HS3ST3A1,MDFIC,DCDC1,CALCR,SULF2,SLC17A6,TEX26,MGAT4C,SIAH3,GABRA6,ME3,SVIL,HTR4,EDEM1,ADAMTS6,DPH3,OXNAD1
CUI_GLUCOSE_DEPRIVATION	AUTISM	0.0104759	0.00573311	0.0676602	50	0.571816	brain	TWAS	c2	0.0676602	0.894644436	EIF2AK3,ZAP70,CXCL2,PPEF2,ART3,CANX,CLGN,CBR3,ANLN,SLC33A1,PDIA3,PDIA4,KDELR2,PDIA6,KCNF1,GFAP,ASNS,FUT1,NDUFB3,GSDME,CCPG1,GFPT1,DNAJB11,PCK2,OCLN,CDK1,CDT1,TGIF1,SARS1
GOBP_PROTEIN_AUTOPROCESSING	AUTISM	-0.0143183	0.00782718	0.0673542	25	0.683954	brain	TWAS	c5	0.0673542	0.894644436	OMA1,CASP6,PISD,PARP1,F12,MYRFL,PCSK1,SPRTN,PIDD1,PCSK9,CASP1,IHH,PCSK2
GOCC_INTRINSIC_COMPONENT_OF_SYNAPTIC_VESICLE_MEMBRANE	AUTISM	0.0139317	0.00761796	0.0674301	37	0.207516	brain	TWAS	c5	0.0674301	0.894644436	WFS1,RAB3B,RAB5A,RAB5B,GABRA2,RAB3A,RAB27B,STX16,SYT4,SCAMP1,TMEM163,STX6,ATP6V1G2,SYNGR1,SLC17A6,SYT9,SLC6A17,STX1A,SLC30A3,RAB3C,SV2C
GSE17721_0.5H_VS_4H_PAM3CSK4_BMDC_DN	AUTISM	-0.00605093	0.0033073	0.0673145	155	0.835424	brain	TWAS	c7	0.0673145	0.894644436	TBC1D1,TMEM128,FAM184B,MOB1B,OTUD4,HSD17B13,WASHC4,RNASET2,SMOC2,JAK1,ACOX3,PFKP,PLSCR1,VAPA,M6PR,NNAT,CARMIL1,DDA1,AOAH,GATAD2A,STEAP1,UPP1,TMEM143,TEAD2,TPBG,PLEKHO2,LPP,GPR155,SRXN1,SSPN,GALNTL5,BRWD1,TCF3,DAPK3,ZFYVE16,YY1,RBFOX2,GRAMD1A,ITGA8,RFFL,SLFN12L,RPS2,DDX42,RIOX2,MAP3K7,PTPN1,MTURN,SUGT1,RNF121,LTN1,COG4,PLAAT3,C11orf91,NR1H3,SDC4,LSS,CRK,PKP4,LIN7C,NCK1,ATF4,SLC4A7,ZNF22,TNNT2,LRRK2,FKBPL,YME1L1,GFPT1,ZWINT,PSME3IP1,F10,NDUFA7,FAR1,SPON1,FMNL3,BCDIN3D,CAPZA1,CNTN4,SGMS1,KCTD1,MFSD1,GOPC,FAAH,KICS2,TBK1,DYNC1LI1,VPS26A,ABRACL,RHOT1,RASA2,IL1RL2,SLC25A17,CHORDC1,ERGIC2,PARP8,ECI2,RGS5,MAP3K2,TSHZ2,ENDOD1,PWP1
GSE39022_LN_VS_SPLEEN_DC_UP	AUTISM	0.00543445	0.00297264	0.0675259	168	0.427481	brain	TWAS	c7	0.0675259	0.894644436	PWWP2B,KNDC1,VIM,ST14,C2CD4C,FLOT1,CDK6,TLR6,TMEM50B,TMBIM4,PTPN13,SPP1,PRDM4,GINS1,NCOA7,ESYT1,ATF5,POLD1,ASPDH,TIRAP,ACSL5,MEIS1,SEMA4A,NPTX1,SLC38A10,TBCD,PSMA2,POLD2,SPRYD3,EHD1,RBL2,TPI1,CLEC12B,FEZ2,COX17,AP4M1,HAUS1,FAM241B,AIFM2,PDIK1L,UPP1,TTF2,PGAM1,IL17RB,LHFPL6,RIOK1,TXNDC5,KPNA2,ADCY5,MKX,TSGA10,EXO1,RAD18,MFGE8,TICRR,IQGAP1,PDCD6,TPSB2,CCNF,PAQR4,RAPGEF3,CRIPT,B4GALT5,SLC35F5,ZIK1,PHGDH,AGPAT4,KCNK6,FSTL4,SORD,SDK1,OSBPL3,PLIN3,PTPN18,TIPIN,PGGHG,TMED8,ATP13A2,PADI2,NALCN,DPAGT1,SCIN,APOL6,GAS2L3,NUDT21,FAM216A,ZBTB38,ATAD5,GAPDH,CCNYL1,CHMP4B,PNP,SLC43A3,MIR22HG,MUTYH,TMEM30A,AKIP1,NRIP3,WEE1,PLXND1,TXNL1,SATB1,FANCM,DUBR,LGALS8,PANX1,CWC15
KUROKAWA_LIVER_CANCER_EARLY_RECURRENCE_DN	AUTISM	0.0170603	0.00932717	0.0673847	12	0.262859	brain	TWAS	c2	0.0673847	0.894644436	HLA-A,HLA-B,RB1,LCLAT1
MIR4283	AUTISM	0.0053607	0.002929	0.0672183	175	0.978793	brain	TWAS	c3	0.0672183	0.894644436	SPRN,ST8SIA6,R3HDM4,APC2,REXO1,STMN3,USP13,SPOCK1,FAM53C,PFDN1,GSTK1,CLIP2,SMIM14,CCDC157,CAMKK2,HPCA,ENTPD6,BTBD9,PLXNA4,STK10,YY1AP1,TUBB4A,ARHGEF18,AEN,KIF1B,PFKFB4,TIMP2,LNP1,PRKCA,TMEM184A,ZFR2,TSPOAP1,SPAG7,RPL28,GIGYF1,CUX1,SGPP2,F5,ADARB2,VPS37C,BAP1,TTYH2,HID1,KCTD2,FAM163A,CNTN2,WIPF1,SIN3B,LIN52,NMUR1,CLIP3,ZNF585B,FIGN,SIPA1L1,SMARCB1,KIF21B,PKP1,IQGAP1,KIAA0930,TECPR2,FBXL12,COL5A3,TMED1,ORAI2,FCHSD1,ZNF544,INSYN1,RGL2,ZBTB22,PGC,KIAA1549L,FAM168A,BOK,CEMIP,ARHGAP1,SIRT2,PAK4,KRTAP5-7,TMEM125,B4GALT2,RIMS4,TOMM34,LRRC20,KCNB1,ABR,SERPINA1,C14orf132,FSTL1,TSPAN11,ABHD4,CDH24,SOGA1,EPHA8,PMEPA1,CNGB1,LDB3,TAL1,ZDHHC3,LARS2,SLC30A3,ASIC1,ANGEL1,SMIM8,KCNIP3,FURIN,MYO1D,CYB561D1,CSF1,GNG13,TPSB2,CLCN7,STK35,XXYLT1,CCDC85C
REACTOME_HEME_SIGNALING	AUTISM	0.0230026	0.0125918	0.0677301	16	0.129167	brain	TWAS	c2	0.0677301	0.894644436	HELZ2,XPO1,NFE2L2,CLOCK,CHD9,EP300,SMARCD3,CARM1,APOB,NCOR1,HMOX1,NCOA6,CREB1,NCOA1,CRTC3
REACTOME_MTOR_SIGNALLING	AUTISM	-0.0111655	0.00611305	0.0677737	38	0.912734	brain	TWAS	c2	0.0677737	0.894644436	FKBP1A,EIF4E,LAMTOR3,EEF2K,EIF4B,AKT2,RPS6KB1,MTOR,LAMTOR4,PRKAG2,PPM1A,PRKAB1,TSC2,MLST8,CAB39L,STRADA,YWHAB,RPTOR,LAMTOR5,PRKAA1,PRKAA2,AKT1,RRAGD,PRKAB2
WEST_ADRENOCORTICAL_CARCINOMA_VS_ADENOMA_DN	AUTISM	0.00924271	0.00505957	0.0677333	37	0.648202	brain	TWAS	c2	0.0677333	0.894644436	HLA-DRA,HLA-DRB1,HLA-DPA1,HLA-DPB1,EMCN,GLS,BTN2A1,APOL3,PART1,CYB5R3,SLC25A24,KTN1,PLAGL1,PAH
CHANG_IMMORTALIZED_BY_HPV31_DN	AUTISM	0.0103785	0.00569005	0.0681551	48	0.904074	brain	TWAS	c2	0.0681551	0.89466173	UBE3B,IFIT1,HMGCS1,PHF7,STAT1,GBP1,TEX29,ENTPD3,ACVR2B,PRIM1,DSP,NMT2,IFI44,PTPRU,SULT2B1,SLPI,DMKN,IFITM1,TRIM22,DSC2,DSG1,MX2,MX1,KLK7,CBFA2T2,LYST,DEGS1,MVD,BPGM,GPA33,SERPINB2
GOBP_POST_EMBRYONIC_DEVELOPMENT	AUTISM	-0.0102397	0.00560967	0.0679465	58	0.272962	brain	TWAS	c5	0.0679465	0.89466173	KDR,SERP1,EFEMP1,SCN9A,MORC3,HMGN1,DSCAM,RAB3A,ALX4,ERCC2,ERCC1,MTOR,SGPL1,CDH23,ATF5,KDM5B,ETNK2,FGFR2,PLEKHA1,ALDH5A1,BMP4,MYO7A,ASL,SEMA3C,BCL2L11,ACADM,MMUT,ATM,BAK1,APOB,SZT2,GIGYF2,SCUBE1,BCL2,NDN,SELENOP,ACVR2B,ARID5B,ATN1,TBCE,IREB2,SMAD2
GOBP_PROTEIN_INSERTION_INTO_ER_MEMBRANE	AUTISM	0.0136832	0.00750253	0.06818	24	0.64073	brain	TWAS	c5	0.06818	0.89466173	BAG6,CAMLG,TRAM2,WDR83OS,EMC4,EMC3,GET1,EMC1,EMC9,SEC61A1
GOMF_NOTCH_BINDING	AUTISM	-0.0200299	0.0109831	0.0681963	20	0.0458402	brain	TWAS	c5	0.0681963	0.89466173	KCTD10,ADAM17,DLK2,DTX1,CUL3,MEGF10,DNER,CHAC1,SNED1,HIF1AN,JAG1,NOTCH4,AAK1,NCOR2,NOTCH2NLA
MIR208A_3P	AUTISM	-0.0113022	0.00619425	0.0680584	43	0.0817293	brain	TWAS	c3	0.0680584	0.89466173	GOLGA6L9,GOLGA6L4,EYA4,LNPK,VPS13C,NSMCE1,FOXN2,PTBP2,REEP1,MED13,CNOT9,OSBPL1A,RNF145,SEC14L1,RECQL,RAB5C,PDCD4,HP1BP3,KDM7A,RIMS1,OMG,COG5,UBE2J1
MIR208B_3P	AUTISM	-0.0113022	0.00619425	0.0680584	43	0.0817293	brain	TWAS	c3	0.0680584	0.89466173	GOLGA6L9,GOLGA6L4,EYA4,LNPK,VPS13C,NSMCE1,FOXN2,PTBP2,REEP1,MED13,CNOT9,OSBPL1A,RNF145,SEC14L1,RECQL,RAB5C,PDCD4,HP1BP3,KDM7A,RIMS1,OMG,COG5,UBE2J1
REACTOME_AMYLOID_FIBER_FORMATION	AUTISM	0.00989582	0.00542027	0.0678945	51	0.560398	brain	TWAS	c2	0.0678945	0.89466173	NPPA,H3-3A,SNCA,NAT8,TGFBI,H4C2,H4C3,H2BC4,H2BC5,H4C4,H2AC7,H3C6,H4C8,LYZ,UBA52,TSPAN15,H3C3,H2BC10,SNCAIP,MFGE8,FURIN,ITM2B,PRKN,HSPG2,TSPAN33,ADAM10,LTF,APH1B,GGA1,UBC,UBE2L6,TSPAN14,CST3
REACTOME_REGULATION_OF_INSULIN_LIKE_GROWTH_FACTOR_IGF_TRANSPORT_AND_UPTAKE_BY_INSULIN_LIKE_GROWTH_FACTOR_BINDING_PROTEINS_IGFBPS	AUTISM	-0.00777264	0.00426051	0.0680999	86	0.497024	brain	TWAS	c2	0.0680999	0.89466173	PAPPA2,C4A,IGFBP7,SPARCL1,MEPE,SPP1,ALB,WFS1,CP,LTBP1,MIA3,NOTUM,SHISA5,LAMB2,ANO8,FN1,IGFBP2,F5,NUCB1,TMEM132A,HSP90B1,QSOX1,PDIA6,SERPINC1,BMP4,APOL1,LGALS1,MFGE8,KTN1,SERPIND1,PRKCSH,MBTPS1,MSLN,IGFALS,MEN1,APOB,ITIH2,MMP2,LAMC1,MXRA8,VWA1,F2,FSTL1,ADAM10,PNPLA2,SERPINA1,CHGB,VCAN,IGFBP1,IGFBP3,SCG2,CALU,CKAP4,SCG3,KNG1,CDH2,PLG,PCSK9,PRSS23,LAMB1,RCN1,CST3,FGF23,MELTF,TF
GOBP_RESPONSE_TO_AMPHETAMINE	AUTISM	-0.0165691	0.00909071	0.0683573	19	0.899823	brain	TWAS	c5	0.0683573	0.896081921	TRDMT1,DRD5,RGS4,PPP1R1B,GRIN2A,OXTR,DRD2,RGS2,PDE1B,SOD1,DRD4,TH,DRD1,ASIC1,HDAC2
REACTOME_DDX58_IFIH1_MEDIATED_INDUCTION_OF_INTERFERON_ALPHA_BETA	AUTISM	0.0116524	0.006395	0.0684377	50	0.451303	brain	TWAS	c2	0.0684377	0.896444168	TRIM4,RNF216,NFKB1,UBE2D3,UBE2K,PIN1,UBA7,TOMM70,EP300,UBA52,ATG12,IRF3,TKFC,TAX1BP1,IKBKE,ATG5,TRIM25,RIPK1,IFIH1,TRAF3,NKIRAS1,DHX58,RNF125,S100B,ISG15,CASP8,NFKBIB,S100A12,FADD,IRF7,HSP90AB1,NLRX1,AGER,UBC,UBE2L6,TRAF6,TBK1,SIKE1,MAVS
MOHANKUMAR_HOXA1_TARGETS_DN	AUTISM	0.006252	0.00343198	0.0685024	137	0.189956	brain	TWAS	c2	0.0685024	0.896600365	SHC2,HLA-F,RNF39,CDK14,CALCR,SMIM14,GUCY1A1,GASK1B,HPGD,SLC2A9,S100P,LINC01102,CLGN,RNF150,SYNDIG1,RAB3B,SLCO2A1,S100A7,S100A6,MUC1,BMP7,SPOCK1,CALHM6,LEFTY2,CENPJ,HIGD1A,STEAP1,STEAP2,FGF12,MCMBP,LAMB3,MGLL,C3orf52,ZNF853,DDIT3,EML1,ALCAM,FXYD3,ABHD2,INAVA,ASNS,DRD2,MAP1B,PDE8B,CGNL1,FGF11,LAMC2,ARHGAP42,FAM83E,ST6GALNAC2,FLJ12825,SLC8A1,ERBB4,UNC5B,APOD,ARHGEF4,LTF,ZNF22,TRIL,AMPH,BIK,TSPO,DSC2,AAK1,GPX2,NYNRIN,SPATA6,LRP1B,TNIK,PLD1,ARHGEF37,SLC43A1,CDH6,PTCH2,AVPR1A,GAD1,DKK3,PROS1,SCUBE2,WLS,DYRK4,SLC22A15,IGSF3,MAPK13,TUBE1,FAM229B,AKR1C1
WP_NUCLEAR_RECEPTORS_IN_LIPID_METABOLISM_AND_TOXICITY	AUTISM	0.0149548	0.00821275	0.0686177	23	0.365553	brain	TWAS	c2	0.0686177	0.897418095	CYP2E1,ABCC3,NR1I2,VDR,NR1H3,ABCG1,CYP4B1,CYP4A11,ABCB4,ABCD3,CYP26A1,CYP24A1
MIR5589_5P	AUTISM	0.0107054	0.00588325	0.0688141	51	0.507849	brain	TWAS	c3	0.0688141	0.899254801	EIF2AK1,LLPH,KCNJ6,CNOT6,S100A12,MUC1,BBS1,GIPC3,SSR3,CDK19,DGKE,COL19A1,KIF21B,BCL2L11,EXPH5,C2CD3,METAP2,NMNAT2,APOBEC4,RIMS4,ABR,CSNK1E,HEYL,NAGA,ONECUT1,AGAP1,PIP4K2A,ORAI2,ZDHHC3,KCNA5,SH3TC2,DELE1,CDH4,HDHD2
REACTOME_LATE_ENDOSOMAL_MICROAUTOPHAGY	AUTISM	0.0140957	0.00774782	0.068864	30	0.995357	brain	TWAS	c2	0.068864	0.899254801	VIM,MVB12A,UBA52,VPS37C,CHMP3,CHMP2A,VPS37B,PCNT,PLIN3,IFT88,CHMP4A,CHMP4B,CFTR,UBC,PARK7
KOKKINAKIS_METHIONINE_DEPRIVATION_96HR_DN	AUTISM	0.0108076	0.00594401	0.069029	52	0.892845	brain	TWAS	c2	0.069029	0.900717113	GSTK1,MGST2,AK4,ERBB3,DDIT3,PMVK,IFRD1,SOS2,CDC25A,BIRC5,CANT1,UPP1,MTFMT,NT5C,MAP3K9,TNFRSF12A,ATM,CEBPG,TNFSF13,CDA,CDH1,MET,IRF7,RTP4,MGST3,RRM1,NME1,NME2,ECHDC2,CALM1,RPS6KA5,VTN,PNP,CDK1
GSE39916_B_CELL_SPLEEN_VS_PLASMA_CELL_BONE_MARROW_UP	AUTISM	0.00544508	0.00299536	0.0690882	157	0.455399	brain	TWAS	c7	0.0690882	0.90079772	CD8A,SORCS2,SRSF12,GABRR2,EMID1,ART4,TTC3,TUT4,ZYG11B,RASL11B,GDPD3,DNAI4,TRAM2,PURB,CCDC30,IKZF3,BBS9,ATP1B1,SELL,DGKD,USP40,FOXN3,DYRK2,RAB3IP,WDR12,NEDD4,MINDY2,PACC1,CYP2D6,ITGB3,TRPM7,DDX49,ARID3B,FRMD6,G0S2,CHDH,IL17RB,GOLGA3,ZNF605,SMC6,GEN1,VANGL2,GPRC5B,NLRC3,UBN1,DDIT3,NRM,TUBB2A,CHML,EPB41L2,PAK1,GUCD1,KIAA0040,KCNA2,CUL3,MEF2A,IFT80,TRIM59,WDR46,PTPN2,IMPDH1,SMO,CHD3,PDLIM4,ADA,DAPL1,YJU2B,EIF4E3,TDGF1,ALS2CL,TMIE,AMPD3,TMEM108,PMEPA1,MX1,AMIGO2,PCED1B,ADCY6,LGMN,TNIK,VASH1,OSBPL8,NDRG2,GGPS1,DLEU7,GALNT10,MYO6,RALGPS2,SLC16A10,PDLIM1,TET1,CERS6,ZDHHC14,CD81,MARCKS,ECM1,SMCHD1,GK5,TMCC3,RNF213
GSE360_DC_VS_MAC_B_MALAYI_LOW_DOSE_DN	AUTISM	0.00527842	0.00290486	0.0692023	162	0.222925	brain	TWAS	c7	0.0692023	0.901593462	DHX38,WDR18,MBD3,GNG7,LTBP4,RABAC1,POU2F2,LILRA1,MAPK9,ATP6V1G2,BRD2,WIPI2,SPP1,TMEM131L,RFX2,CLPP,TRIP10,GLO1,HDDC2,ZNF337,ITGA3,MYBPC2,WTAP,S100A9,PMVK,PFKL,IFIT5,PYGM,PFKFB4,TIMP2,OCEL1,BST2,SPAG7,PARVB,PPP2R5A,ANGPTL7,GREM1,ILVBL,HIVEP1,INPP5F,MPI,FADS1,G0S2,STAT4,CYB5R1,BTN3A1,RBCK1,RPP14,PPIE,PXDC1,FAM50B,HERC2P3,SUSD5,ATG14,SERPINE2,CRYBG3,CD14,HDLBP,DNAJC11,MADD,CAPZB,CHD3,GPD2,TICAM1,CHRND,TOX4,OXA1L,DDX17,VPS11,ENOSF1,MUC6,GPNMB,ESD,RRP7A,PADI2,PDE8A,PWP1,CMKLR1,SELENOP,WNT2B,YIPF1,DHCR24,SRD5A1,CAD,SLC25A3,TRIM27,GPR65,KCTD12,RAB4A,ZBTB24,MNT,PSMA4,GORASP2,SIVA1,MYOF,IDH2,ERCC3
GOBP_UNSATURATED_FATTY_ACID_METABOLIC_PROCESS	AUTISM	0.00573358	0.00315632	0.0692876	133	0.424125	brain	TWAS	c5	0.0692876	0.902013055	CYP2E1,GPX4,CYP2U1,HPGDS,HPGD,SCD5,ABHD12,GSTA1,ELOVL5,CBR1,GSTP1,GPX1,ALOX15,PRXL2B,DEGS1,EPHX1,CYP2D6,CYP2D7,CYP4F3,CYP4F12,CYP4F11,CYP1A1,FADS1,MGLL,DAGLB,PTGR2,ABHD6,ACOT8,TNFRSF1A,PLA2G4B,ELOVL2,DECR2,ALOX12,ALOX15B,ALOXE3,PLA2G4C,AKR1C1,AKR1C2,AKR1C3,ELOVL1,PTGIS,ACOX1,PIBF1,ALOX5,ELOVL7,CYP2G1P,CYP1B1,GSTM2,GSTM1,CYP2J2,ELOVL4,ACAA1,SCP2,CES2,FAAH,CYP4A11,CYP4A22,CYP4F2,AVPR1A,CYP2C19,CYP2C8,AKR1B1
MIR3654	AUTISM	-0.0101284	0.00557943	0.0694772	46	0.732953	brain	TWAS	c3	0.0694772	0.903149787	FCAR,HLA-DQA1,SMURF1,ATG12,PI4K2A,GSTA4,ABHD2,CAB39L,TMCO6,ZNF134,D2HGDH,JAG1,UHRF1,TNFAIP8,RPP30,ZNF638,ZNF554,IQSEC1,GSAP,SECISBP2L,ADAT2
MIR4493	AUTISM	0.00830827	0.00457773	0.0695344	75	0.641184	brain	TWAS	c3	0.0695344	0.903149787	LMAN2L,PLXNA2,YWHAH-AS1,ENAH,SNAP47,ACSL1,ZNF763,ZNF426,ERCC4,ZNF594,POGLUT1,PCSK7,UBR2,CHST10,NEGR1,WDR82,BPTF,ZNF268,ELMO2,TM2D3,ZNF74,B4GALT5,RMDN3,ZNF530,ZNF135,HDLBP,FBXO42,CLEC5A,BDH1,LSS,HADHB,FIS1,SLC2A13,MACROD2,SDK2,GPX2,PRKAA1,AGAP1,PSKH1,FBLN5,ATXN3,SSH2,HS1BP3,PLPP3,FLI1,CDT1,LRP5L,GOLPH3,CD81,SCO1,GAB2,GOLPH3L,PIAS2,FMO5
WEIGEL_OXIDATIVE_STRESS_BY_HNE_AND_H2O2	AUTISM	0.0172145	0.00948405	0.0695079	20	0.694101	brain	TWAS	c2	0.0695079	0.903149787	DDR2,ITGA7,ERBB2,CDC25A,CSNK1G2,TSC2,F2R,CDKN2D,CTNNB1,CDC20,CDH2,FECH
GOBP_GPI_ANCHOR_METABOLIC_PROCESS	AUTISM	-0.0111532	0.00614684	0.0696071	38	0.151236	brain	TWAS	c5	0.0696071	0.903403378	PIGW,PIGG,PIGP,PGAP3,PIGV,GPLD1,PIGM,PIGF,PIGK,PIGQ,PIGC,PIGL,PIGB,PGAP1,PIGH,PGAP2,PIGN,PIGS,MPPE1,PIGX,PIGZ
WP_CELL_MIGRATION_AND_INVASION_THROUGH_P75NTR	AUTISM	0.0281942	0.0155467	0.0697522	15	0.470881	brain	TWAS	c2	0.0697522	0.904595516	NGFR,EFNA3,EFNA1,AKT2,KIDINS220,RAC1,PAK1,MMP2,EFNB3,TIAM1,AKT1
GOBP_NEGATIVE_REGULATION_OF_INTERLEUKIN_6_PRODUCTION	AUTISM	-0.0179792	0.00992367	0.0700249	19	0.0387995	brain	TWAS	c5	0.0700249	0.906629087	LILRB4,RABGEF1,BANK1,NMBR,INPP5D,GHRL,CD200,CD200R1,CD84,NLRC3,PTPN22,SOCS5,C1QTNF3,IL27RA,NLRX1,SIRPA,NMB
GOBP_POSITIVE_REGULATION_OF_HISTONE_MODIFICATION	AUTISM	0.00758074	0.00418715	0.0702216	72	0.169537	brain	TWAS	c5	0.0702216	0.906629087	ERCC6,TADA2A,KANSL1,CTBP1,NELFA,FAM47E,SMARCA5,TADA2B,KAT8,C6orf89,CHTOP,ZBTB7B,MUC1,JARID2,PRKD2,SPHK2,RUVBL2,AKAP8,PIH1D1,MYBBP1A,SMARCB1,RIF1,CTNNB1,BRCA1,PINK1,WBP2,ZNF304,GLYR1,APLNR,CTR9,KDM1A,NOS1,LRRK2,NELFE,SART3,SF3B1,KANSL2,MCRS1,RRP8,DNMT3B,PAXBP1,SIRT1,TET1
GSE12392_WT_VS_IFNAR_KO_CD8A_NEG_SPLEEN_DC_UP	AUTISM	-0.00603004	0.00333032	0.0701955	148	0.606266	brain	TWAS	c7	0.0701955	0.906629087	PAOX,TMEM273,ST14,PGGHG,IFITM2,CTSD,MYO1H,DMAC2,STING1,CPSF4,STAG3,PILRA,PMS2,HPGDS,MTMR3,PRKCB,STK24,UBAC2,SLC29A1,RUNX2,TMEM131L,KLHL25,HPF1,DGKA,ANXA3,ARAP2,YPEL3,GPRC5B,EEF2K,STXBP2,ICOSLG,NDST1,RMND5B,MYO9B,ARRDC2,CARMIL1,TRIM37,MREG,FLVCR1,CYRIA,KPTN,PNKP,CD5,STIMATE,CD300A,SLC9A3R1,RECQL5,IL21R,PLEKHA1,ABHD6,SIGLEC7,SIGLEC10,SLFN12L,XPNPEP1,PDCD4,SPECC1,SLC12A2,HMG20A,LRRK1,RNF114,NOD1,TMEM170B,RHOF,KRT80,CASS4,CTC1,NPC1,USP6NL,UPF2,TOX2,SDC4,CARD11,RNF111,RAP1GAP2,SULF2,SYNGR2,CDC42EP3,TESC,CAMKMT,CYFIP1,LYSMD2,CLEC7A,LRP8,CCDC88C,CRLF3,LYST,RUNDC3B,SESN1,MICAL1,CASP1,TESK2,STARD7,SNX9,TAGAP,DENND5A,IPO7,SWAP70,PLXND1,SEMA4B,MAN2A2,NXPE3,SASH1,IL6ST,STARD5,SNORD89,PANX1
GSE1791_CTRL_VS_NEUROMEDINU_IN_T_CELL_LINE_6H_UP	AUTISM	-0.00540039	0.00298152	0.0700965	154	0.464906	brain	TWAS	c7	0.0700965	0.906629087	LINC02210,NSF,ZNF626,FCAR,TRIB3,SIRPB2,FZD1,KREMEN1,DYNLL1,PHC2,FBXL5,EAF2,HSPBAP1,DCTD,LPCAT1,ARFIP1,STAMBPL1,MCTP1,LEPROT,ZDHHC6,DDX60L,IP6K2,HK2,LIMS1,WASL,NEDD4,ATP8B4,BTN3A1,HTRA1,PELO,BCAT1,TSTD1,SLC38A2,MED13,PDCD6IP,SLC11A1,EPHA10,ALOX5AP,CNRIP1,CAB39L,TRIM13,PID1,TRIP12,DIAPH1,ARAP3,RHBDF1,TOR1AIP1,STX6,CAMTA1,CLEC5A,MGAM,SH3GLB1,PPIF,PINK1,CARD8,NPC1,STAU1,CSNK1E,KIF13A,MET,LRRC2,SPTLC2,SERPINB8,STX1A,ARHGEF3,KLHL23,PCTP,VCAN,NDUFA10,SPATS2,FHIP1B,PTPN12,TMEM60,USP3,RIN3,LGMN,LTB4R,KHNYN,SPATA6,LAPTM5,PNP,RAB2B,JAKMIP2,VAV3,PDK1,MFAP3,CARD16,SNX9,ATP9B,EMP1,SMCHD1,TGIF1,WLS,RNF144A,CREB3L2,SWT1,VWA8,VSIG2,DAZAP2,TRIM21
GSE40274_CTRL_VS_IRF4_TRANSDUCED_ACTIVATED_CD4_TCELL_UP	AUTISM	0.00718896	0.00396808	0.0700332	124	0.0934803	brain	TWAS	c7	0.0700332	0.906629087	MTG1,VIM,CTSD,CD81,OSBPL5,WDR18,TFPT,RNF130,SLC46A3,ALOX5AP,MLEC,HS3ST2,PRKCB,VNN3P,TMEM165,CDH18,TBC1D9,IFIT2,LIPA,WDFY4,ALPK1,PPIL1,SLC41A3,MSL1,HAP1,MRPL49,LRP5,ARL6IP1,C1QA,TMEM50A,GDPD1,BLOC1S3,COPS6,SEC22C,KPNB1,DYNLT2B,RNF168,TBC1D8,FAM111A,RAB3IL1,HNRNPUL2,SPCS1,GPR155,FPR1,CAP1,MRPL57,YY1,SCAMP1,PHF11,NOD1,B3GALT4,TAPBP,DOCK1,KCTD11,CASP9,CCNG1,EGLN1,NR1H3,ELOVL1,GIGYF2,BCL2L2,PCCB,SUDS3,MET,CCPG1,LIG4,SULF2,CFH,SERPINB8,RTCA,TMEM229B,AGAP1,EDEM2,MX2,TPM1,CTBP2,VWA5A,SCARB1,ABCB4,IQCE,UBE2L6,ARHGAP32,CREBL2,HEBP1,PHACTR2,SLPI,SKP2,GOLPH3L,CTSS,FGD4,MCEE
WP_MICROGLIA_PATHOGEN_PHAGOCYTOSIS_PATHWAY	AUTISM	0.0148436	0.00819893	0.0702292	38	0.952932	brain	TWAS	c2	0.0702292	0.906629087	RAC3,PIK3CD,PIK3R2,RAC1,PLCG2,TREM2,FCER1G,ITGB2,C1QA,C1QC,SIGLEC7,VAV3,PIK3C3,PIK3CG,PIK3R3,CYBA,LAT,FCGR1A
GOMF_RECEPTOR_TYROSINE_KINASE_BINDING	AUTISM	-0.0106936	0.00591281	0.0705217	52	0.393173	brain	TWAS	c5	0.0705217	0.906959244	SHC2,SQSTM1,ARHGEF16,BLNK,ITGAX,PCNA,PIK3R2,MST1,FIZ1,ZPR1,SH2B1,ANGPT4,ELMO2,GRB14,CRKL,MAP3K7,PTPN1,FRS3,PITPNM3,PTPN2,DUSP3,LRP4,ARTN,CRK,NCK1,SH2B2,MST1L,CBL,GDNF,ALKAL2,DOCK4,GAB2,PTPN14
MIR6884_3P	AUTISM	0.00881897	0.00487362	0.0703682	67	0.634001	brain	TWAS	c3	0.0703682	0.906959244	ANKRD50,NPNT,TMEM165,ZNF800,FGF2,GPAM,GAP43,PTP4A2,OSMR,MAN1A2,EHD3,SDHAF2,TATDN2,MCFD2,MTMR10,TEX29,COPA,MKX,NFYA,ADAMTS5,DSN1,DNAJC12,CBL,MMD,PXYLP1,XPO4,NUS1,DEGS1,RASSF3,POLR3F,EMP2,MAN2A2,RPRD2,CARD14
REACTOME_BUTYROPHILIN_BTN_FAMILY_INTERACTIONS	AUTISM	0.0149802	0.00827891	0.070382	17	0.79737	brain	TWAS	c2	0.070382	0.906959244	BTNL2,BTNL8,BTNL9,BTN3A2,BTN2A2,BTN3A1,BTN3A3,BTN2A1,PPL
SPIRA_SMOKERS_LUNG_CANCER_DN	AUTISM	0.0134311	0.00742613	0.0705081	28	0.983605	brain	TWAS	c2	0.0705081	0.906959244	TCAF1,STAG3L1,ALMS1,ZC3H7B,DCLRE1C,ZNF611,ZNF160,DUOX1,LMO4,CCDC81,GTF2H3,ATP8B1
THILLAINADESAN_ZNF217_TARGETS_UP	AUTISM	-0.0148076	0.00818487	0.070429	36	0.778146	brain	TWAS	c2	0.070429	0.906959244	SRP72,FGFRL1,EIF4E,CNOT1,SF3A1,CENPU,RAC3,DCXR,LBR,HAUS2,GLT8D1,XPO4,SKA3,TCF3,CABIN1,CDCA8,BAIAP2L1,NUP50,KCTD15,BRCA1,CAMK2N1,SHLD2,MCM8,HDHD5,PDXP
AP1FJ_Q2	AUTISM	0.0063217	0.00350015	0.0708994	145	0.468027	brain	TWAS	c3	0.0708994	0.90708988	VIM,CORO1C,ZNF23,ZNF516-DT,PTPRH,KDM3A,CYTOR,FAM178B,USP13,GABBR1,DTX2,TRIP10,TRIM8,KY,MAPK3,EFNA1,BLVRB,SPTBN4,EEF1A2,NRXN2,LTBP3,RIN1,RAPGEF6,SLC38A3,TRPV3,MINK1,KLHL1,SLC4A11,TCF12,PAK6,ST8SIA5,PITPNC1,SLC16A6,CCDC50,FGF12,SYTL1,CYP11A1,TBC1D17,LAMB3,LPP,RAB37,CACUL1,RUNDC3A,SMAP2,CD244,CILK1,AKAP1,AGPAT1,CAPNS1,RGS6,ITGB8,HS3ST3B1,FHL3,S100A10,VDR,TUBA1C,GOLGA4,PLCD1,XIRP1,KCNH6,DIAPH1,RELL2,EML3,ROM1,AK5,SGTB,NLN,NCDN,FGF11,LAMC1,LAMC2,ZNFX1,CRK,DDX17,MAP2K1,SCRN1,CRYGS,NRIP3,LYVE1,MAP4,LRRC3B,KLHL41,CYFIP1,RAB22A,IGSF22,FLNC,SLC35E4,DCHS1,TSNAXIP1,USP3,MPRIP,KCNN4,MAPRE3,LRP1B,BLMH,GAPDH,CLSTN3,LAPTM5,OMG,FARP1,SLC20A1,GABRA1,GNGT2,XPOT,NAA50,ROCK2,PTPRN,SORT1,ATXN7L2,HPSE2,GAB2,CYP24A1,ZNF385B
GOBP_CELLULAR_RESPONSE_TO_PH	AUTISM	-0.0199719	0.0110461	0.0705987	16	0.496613	brain	TWAS	c5	0.0705987	0.90708988	PKD1L3,RAB11FIP5,SLC38A3,HYAL1,GNA11,GPLD1,TRPV1,IMPACT,CHP1,KCNK4,PKD2L1,SCNN1D,ASIC1
GOBP_ODONTOGENESIS_OF_DENTIN_CONTAINING_TOOTH	AUTISM	-0.0107596	0.00595855	0.070959	53	0.137528	brain	TWAS	c5	0.070959	0.90708988	BSG,ODAPH,CTNNA1,MSX1,RUNX2,PERP,NGFR,DLX3,BMP7,FGF10,APCDD1,SERPINE1,HTRA1,BMP4,BCL2L11,CTNNB1,SMO,RELT,LRP4,ROGDI,BMPR1A,NECTIN1,GLI2,STIM1,ACVR2B,SCN5A,SMPD3,KLK5,LAMA5,CFTR,ACVR2A,TRAF6,SOSTDC1,WNT6,TCIRG1,HDAC2,CCDC154
GOMF_INTEGRIN_BINDING	AUTISM	0.00659435	0.00365183	0.070955	117	0.35541	brain	TWAS	c5	0.070955	0.90708988	ADAMTS8,MADCAM1,NPNT,SPP1,KDR,ITGA7,TLN2,ITGA3,ITGAX,FGF2,ADAM15,PPIA,ACTN3,ITGB1BP1,ADAM17,TGFBI,COL16A1,LAMB2,IBSP,ICAM2,PRKCA,FN1,ITGA6,THBS1,ITGB3,CIB2,SEMA7A,NISCH,ITGB4,CDH26,GFAP,ITGA1,ITGA2,F11R,THBS4,MYH9,ITGB8,ITGA8,MFGE8,TNN,FBLN1,S1PR2,CD9,ITGAV,CXADR,PTPN2,ADAMTS5,CCN5,ITGA5,ADAM10,CD151,TSPAN4,ITGB2,GPNMB,ADAM23,LTBP4,JAM2,FERMT1,JAML,THY1,CD81,ITGB1,CALR,ITGA9,FBLN5,VTN,LAMA5,ADAM22,CD177,LAMB1,PLPP3,FGF1,EMP2,ACTN1,PTN,JAM3,GFRA1,LGALS8,ACTN2
GSE17721_CTRL_VS_PAM3CSK4_2H_BMDC_DN	AUTISM	-0.00560992	0.00310601	0.0708949	146	0.659325	brain	TWAS	c7	0.0708949	0.90708988	PCSK4,PILRA,CYP51A1,MTTP,NUP54,CP,ITPKB,TMPRSS11D,CLYBL,COL12A1,ICOSLG,PLSCR1,EHD1,MST1R,SLC4A5,TMEM39A,PTPRA,SFXN4,CEP85,MAP3K6,SYT4,TPBG,PTGDR2,GTF2A1L,WIPI1,ARHGEF3,FLNB,HIGD1B,PARP14,ST3GAL5,SLC22A23,IL17RE,SEC13,SLFN12L,SPECC1,FLG,SNTG2,SERPIND1,REPIN1,STARD4,ADAM12,CLRN3,ATL3,TSPAN33,TBX1,PARD6B,MMP2,PUS1,TOMM22,CYS1,LIMD1,TDGF1,WWOX,RPS6KA2,PTX3,LTBP4,HAP1,CLEC4E,LRRK2,SSTR2,MMD,NDN,IGFBP3,IQSEC1,PAPLN,ACOT1,TRAF5,WNT2B,IFT88,NYNRIN,ARID5B,DMTF1,PRDX1,USP47,PROM2,MED21,IFT122,CARTPT,RASA2,ATP6V0A4,ZBTB11-AS1,PRKCQ,PLAAT1,RNF2,SLC16A4
GSE22601_CD4_SINGLE_POSITIVE_VS_CD8_SINGLE_POSITIVE_THYMOCYTE_UP	AUTISM	-0.00507156	0.0028068	0.0707803	193	0.364048	brain	TWAS	c7	0.0707803	0.90708988	PAOX,RDM1,MRPL45,HLA-DQA1,ZBTB22,RABGEF1,BANK1,NUDT9,HERC3,PRIMPOL,ENTPD1,PCNA,PRADC1,MACO1,EFCAB11,FILIP1L,MAD1L1,SNRPD1,KMT5C,ZFP28,SAE1,SSR3,PRELID3B,MAN2A1,CUL7,DNPH1,SLC29A1,APRT,CDK10,CDCA7L,GRK5,FAM111A,CD5,SNX1,CDC5L,KPNA2,AMZ2,TPGS2,TDP2,NMRAL1,DYNLL2,TENT2,DHFR,BRIP1,TAX1BP3,DARS2,WDHD1,SEPTIN10,PHLDA1,CSRP2,PTER,CEP72,BRD9,S100A10,CCDC77,RAD52,NCAPD2,TRIM59,WDR90,RPUSD1,BLOC1S2,NAA38,IQCG,TMEM35B,ZMYM1,PDCD4,IRAK1BP1,ALKBH7,KHSRP,DNAJB4,RAD50,MFSD11,RAN,LANCL1,CHCHD5,AHCY,ERGIC3,UBR7,ASB2,MGST3,SLC36A4,C11orf54,AMFR,CD320,HSPD1,RFTN2,LMF2,NEK2,ANAPC7,B3GLCT,XRCC1,MYO18A,CPD,DAP,PNP,SPDL1,UBC,SLC25A24,CNIH4,RHOB,MPHOSPH9,FAAH,GTF3A,REPS1,ACP1,MRPS35,KDM2B,ANP32E,RETREG2,TRIM24,ADAMTS6,NFATC2IP,SRPK1,MAPRE2
GSE34006_A2AR_KO_VS_A2AR_AGONIST_TREATED_TREG_UP	AUTISM	0.00578183	0.00320112	0.0708881	158	0.962717	brain	TWAS	c7	0.0708881	0.90708988	OGFR,HELZ2,HLA-G,TRIM26,HLA-E,HLA-B,TAP1,PSMB9,TAPBP,PARP9,PARP14,TXK,IFIT2,LIPA,IFIT1B,PCCA,TMTC4,ZNF689,AIDA,CMTR1,PNPT1,WTAP,DOP1B,MORC3,DDX60,KBTBD2,ISOC1,RAPGEF6,KIF1B,NME6,FEZ2,EIF2AK2,RAB3IP,PATJ,UBR2,RPL13,PPIC,SELL,MTFMT,IGDCC3,MAP2K1,INPP1,STAT1,TEX2,TOR3A,TOR1AIP2,TOR1AIP1,RAB29,NOC4L,GOLGA3,GBP2,GBP7,GBP4,NUB1,TRIM25,MITD1,RIPK1,DDHD1,OAS3,SLFN13,SLFN12L,IFI44,RBM43,NAMPT,IFIH1,ZNFX1,RNF114,CAPN15,ATG4B,CNP,DHX58,SSBP2,HK1,PPA1,ISG15,AGRN,CASP8,SAMHD1,IRF7,DDX24,IFI27L2,RTP4,ASB13,TASOR2,PMEPA1,MX2,MX1,MOV10,SS18,CRLF3,CHMP4B,ADAR,PDK1,CD164,PEX26,FBXO38,PIK3C3,NSUN4,RBBP9,TRAF3IP2,RNF14,CMTM6,TRNT1,CRBN,ULK2,TMEM140,GPSM2,LGALS8
MATZUK_SPERMATID_DIFFERENTIATION	AUTISM	-0.0141688	0.00784414	0.0708736	26	0.777684	brain	TWAS	c2	0.0708736	0.90708988	THEG,PACRG,ADAMTS2,DDX25,TDRD1,PYGO2,PANK2,PRND,RNF17,SLC12A2,FNDC3A,PARP2,YBX2,BCL2L2,PIWIL1,CIB1,CAMK4
GOCC_CYTOPLASMIC_SIDE_OF_LYSOSOMAL_MEMBRANE	AUTISM	-0.0150177	0.00832115	0.0711118	15	0.215105	brain	TWAS	c5	0.0711118	0.908303299	BORCS7,BLOC1S1,EEF1A2,KXD1,BORCS8,GFAP,CDIP1,BLOC1S2,BORCS5,LITAF
GOMF_CYCLOSPORIN_A_BINDING	AUTISM	-0.0167402	0.00928906	0.0715238	19	0.549614	brain	TWAS	c5	0.0715238	0.908303299	PPIL1,PPIA,PPIH,RANBP2,NKTR,PPIC,PPIE,PPP3R1,PPIL2,PPWD1,PPIF,PPIL6
GSE14386_UNTREATED_VS_IFNA_TREATED_ACT_PBMC_MS_PATIENT_DN	AUTISM	-0.00737559	0.00409176	0.0714593	98	0.794727	brain	TWAS	c7	0.0714593	0.908303299	TUBGCP2,NEURL3,TMBIM4,PI4K2B,TBC1D19,TNFRSF18,TNFRSF4,CD38,PDE7B,IFNGR1,GSTO1,HELLS,ENTPD1,TWSG1,TRAM2,SHMT1,G6PC3,HEXIM1,FPR1,ARHGAP21,SKAP2,SERPINB9,EXO1,RABGAP1L,IFI44,PHLDA1,NEB,NAMPT,EIF2AK2,HNRNPLL,NINJ2,SPC24,MDFIC,PLXDC2,BRCA1,SULT2B1,CABLES1,RNF125,USP6NL,LCLAT1,CAPG,TFEC,IRF7,RTP4,TRIM5,F13A1,VCAN,MT2A,MT1A,METTL2B,SPATS2,IER2,FGL2,SLC25A36,TFDP2,TAF4B,ATAD5,CCNYL1,CD180,IFI16,FAM3C,PPP1R16B,FILIP1,LITAF,TGIF1,TRPC1,IL1RL1,ISOC1,IL6ST
GSE45365_NK_CELL_VS_CD8A_DC_UP	AUTISM	-0.00613746	0.00340265	0.0712738	138	0.837123	brain	TWAS	c7	0.0712738	0.908303299	ST8SIA6,VSTM4,TCF19,ATF6B,GAK,IFNAR2,IL10RB,SLC46A3,PLBD1,ARHGDIB,DYNLL1,DCK,IFNGR1,HEBP2,NT5C2,ANKRD22,PRIMPOL,COL23A1,LEPROT,CENPW,ESYT1,PIP4K2C,TRIM68,POLR3E,SEMA4A,KIRREL1,ATP8B2,UBE2Q1,RAC3,WDR19,KHSRP,PNPLA6,CSTB,PTTG1IP,DBNL,MAN2B1,GPX1,ZNF236,PSMG3,KLF16,NCLN,SIRPA,PTPRA,SLC25A17,CHADL,SEC23IP,STRA6,PDIA3,TMEM51,PDIA6,CARHSP1,ERO1A,FAM171A1,SMARCB1,ARPIN,CLCN7,PAQR4,CHSY1,PHTF1,COL4A2,NIPAL4,ITM2B,GANAB,ZNF184,SLC7A6OS,SF3B3,EPB41L4A,ALOX12,ATOX1,NGEF,SGPL1,SLC29A3,CASP8,TTLL12,RIC8A,IFITM2,EPS8L2,DSG1,LRRC17,FAM3B,LGMN,C19orf48,EML2,CAD,HTATIP2,KCTD12,SNX18,IL6ST,LCP2,EDEM1,AKT1,RNF166,CMTM7,SNN,TMEM167B,FMO5
HELLEBREKERS_SILENCED_DURING_TUMOR_ANGIOGENESIS	AUTISM	-0.00823372	0.00456348	0.0711896	71	0.94885	brain	TWAS	c2	0.0711896	0.908303299	IER3,HLA-C,IGFBP7,NDRG4,CPE,PDLIM3,FAT1,ITGA3,ACSF2,NNAT,TMEM45A,ABI3BP,QSOX1,NPC2,USF1,IL32,SERPINE2,OLFML3,TSPAN2,COL2A1,COL4A2,ITM2B,UCP2,SLCO1A2,ADA,SDC4,COL6A1,CUX1,CLIP3,VCAN,TGFA,IGFBP3,NUAK1,SMTN,MX1,CDH2,GABRA1,DKK3,FILIP1,F2RL2
KEGG_REGULATION_OF_ACTIN_CYTOSKELETON	AUTISM	-0.00608776	0.00337622	0.0713677	165	0.996412	brain	TWAS	c2	0.0713677	0.908303299	PIP4K2B,FGF22,APC2,EGFR,LIMK1,ACTB,RAC1,EGF,FGF5,MYL5,FGFR3,PXN,LIMK2,PDGFA,PDGFC,ITGA7,PIP4K2C,ITGA3,MAPK3,ITGAX,MYH14,FGF2,RAC3,MYL7,ACTN3,SSH3,FGF10,FGFR4,PIK3CD,SOS2,ROCK1,FN1,ITGA6,ABI2,WASL,ENAH,PAK6,ITGB3,CHRM5,FGF12,WASF2,GNA13,BRK1,CFL2,ITGB4,ARHGEF12,PDGFD,ARHGEF7,WASF1,ITGA1,ITGA2,MYLK,ITGB5,MYLK2,MYLK3,PIP5K1C,MAP2K2,MYH9,PAK1,ITGB8,ITGA8,ARPC2,PIP5K1A,CRKL,IQGAP2,F2R,FGFR2,CYFIP2,CD14,DIAPH1,ITGAV,DOCK1,CDC42,FGF11,MYH10,ARPC5,RAF1,CRK,BDKRB2,BDKRB1,F2,ITGA5,TIAM1,PAK4,DIAPH3,MYL9,ARHGEF4,MAP2K1,HRAS,ITGB2,FGF1,CYFIP1,SCIN,ITGB1,PIP4K2A,ITGA9,KRAS,GIT1,SSH2,FGF7,BCAR1,VAV3,GNA12,VCL,PFN4,PAK5,PIK3CG,PIK3R3,ROCK2,IQGAP1,GNG12,FGF23,ACTN1,PAK2,PPP1CB,ACTN2
MIR18A_3P	AUTISM	0.010312	0.00571927	0.0713826	61	0.468751	brain	TWAS	c3	0.0713826	0.908303299	MOB1B,TBC1D19,BTBD9,NCOA7,INO80E,EFNA1,UBE2D4,ADCY1,TIMP2,TBC1D16,ESR1,THSD7B,CRELD1,PPFIA4,BTN3A1,ZMPSTE24,SERINC5,SCML4,TMEM170B,FOXP4,KCNAB2,USP44,ADAMTS5,RIMS4,ESR2,SPTB,ZBBX,SOGA1,POM121,NAA16,CCDC136,GIT2,GRAMD1B,METTL21A,KIF3B,C3orf18,ATXN7,UBE2Z,KCNJ5-AS1,SLFN5,SLIT1,MAN2A2,UXS1,ELAPOR1,CYB561D1,MTF1
MIR5195_5P	AUTISM	0.0145587	0.00807235	0.0713056	17	0.440274	brain	TWAS	c3	0.0713056	0.908303299	SBDS,PTPN13,BTNL8,CAMLG,LONP2,NUDT4,ADRB2,DLD,KCNJ1,ADGRF2
REACTOME_PI_3K_CASCADE_FGFR2	AUTISM	0.0267949	0.014869	0.0715351	11	0.945134	brain	TWAS	c2	0.0715351	0.908303299	FGF22,FGF5,GAB1,FGF2,FGF10,FGFR2,FGF7,FGF1,FGF23
GOBP_RESPONSE_TO_NUTRIENT	AUTISM	0.00638613	0.00354768	0.0718472	123	0.492378	brain	TWAS	c5	0.0718472	0.910225265	POR,SPP1,MTHFR,RUNX2,HLCS,LIPG,IL15,ACSL1,PDK2,COL1A1,DCPS,BGLAP,MN1,XBP1,CBS,CYP26B1,BMP7,A2M,GPX1,GNAI2,IGFBP2,MTOR,ADSL,F5,CYP1A1,STAT1,TPCN2,USF1,GCLC,TRIM25,RPS6KB1,BRIP1,ARSB,VDR,POSTN,MAP1B,CDKN2D,KANK2,GCLM,ALDH1A2,GNPAT,AGL,VCAM1,CAT,SLC8A1,DAD1,USF2,TYMS,TSPO,KYNU,CYP1B1,KL,LTA,ITGA2,HMOX1,F7,BCKDHB,ERCC1,GIPR,APAF1,IL1A,NCOA1,CYP26A1,FES,TRIM24,FGF23,ALPL,BCHE,CYP24A1,IGF1R,AKR1C3,MGMT
GOMF_ACYLGLYCEROL_O_ACYLTRANSFERASE_ACTIVITY	AUTISM	-0.0156976	0.00871778	0.0717601	19	0.858073	brain	TWAS	c5	0.0717601	0.910225265	MBOAT7,LPCAT1,AGPAT3,DGAT2,ABHD5,AGPAT4,LPCAT2,LCLAT1,PNPLA2,CRLS1,AGPAT1,GPAT2
REACTOME_POLYMERASE_SWITCHING_ON_THE_C_STRAND_OF_THE_TELOMERE	AUTISM	0.0172451	0.00957854	0.0717993	20	0.613207	brain	TWAS	c2	0.0717993	0.910225265	STN1,POLD1,RFC1,POLD2,PCNA,POLA2,PRIM1,CHTF18,POLD3,CTC1,TEN1,TERF2,POT1,RFC3,RFC4,TERF2IP,RFC5
ATACTGT_MIR144	AUTISM	0.00805631	0.00447996	0.0721296	103	0.13229	brain	TWAS	c3	0.0721296	0.91105562	MYT1,PNRC1,VKORC1L1,SLC7A11,UBE2D3,MSX1,ANTXR2,KPNA1,CACHD1,NCOA7,CC2D2B,ZNF800,WTAP,MEIS1,CHTOP,ATP5MC2,SLC23A2,PKNOX1,ZIC4,FAM193B,SRSF10,GSPT1,NIN,RIN2,ALDH1A3,LIFR,NEDD4,ACBD3,SP4,SEMA6A,PTGFRN,PDE7B,PFKFB2,CDK19,DLG5,SOBP,SLC12A2,EPB41,PPP3R1,SUCLA2,FNDC3A,GCNT2,SNAP91,AGRN,RNF111,CAV2,TTN,NRP2,ST6GALNAC3,NFE2L2,ALS2,HSF2,MAPK6,GLCCI1,CAPZA1,SMPD3,ZCCHC2,SS18,CDH2,EIF5,RHOBTB1,ARID5B,RPGRIP1L,SEMA6D,DGCR2,TBX1,PPP1R16B,CBX1,WIF1,NR3C1,FAM76B,FMN2,IDH2,UNC45A,SENP7,MARCKS,HDHD2
GOBP_DORSAL_VENTRAL_NEURAL_TUBE_PATTERNING	AUTISM	-0.0152142	0.00846274	0.0722105	18	0.446173	brain	TWAS	c5	0.0722105	0.91105562	SUFU,WDR19,GPR161,GORAB,MKS1,TULP3,BMP4,SMO,CPLANE2,PSEN1,TBC1D32
GOMF_SINGLE_STRANDED_DNA_ENDODEOXYRIBONUCLEASE_ACTIVITY	AUTISM	-0.0175627	0.00976517	0.072097	17	0.609038	brain	TWAS	c5	0.072097	0.91105562	ERCC4,DCLRE1C,RBBP8,RAD50,SETMAR,EXOG,XRCC1,ERCC1,MRE11
MEISSNER_NPC_HCP_WITH_H3K27ME3	AUTISM	-0.0121092	0.00673617	0.0722345	44	0.513609	brain	TWAS	c2	0.0722345	0.91105562	TCFL5,VSTM2L,MIXL1,ATP12A,SFRP5,MESP1,JHY,DRD2,PAX7,NELL1,TFAP2C,C1QTNF4,FSTL4,KCNK15,GPR37,SIGIRR,GRM7,CCKBR,CA10,PPM1N,SLC7A14,CBLN2,HTR1A,CARTPT,ST8SIA3,TMEM181
MEISSNER_NPC_HCP_WITH_H3K4ME2_AND_H3K27ME3	AUTISM	0.00453254	0.0025191	0.0719756	244	0.931749	brain	TWAS	c2	0.0719756	0.91105562	ST8SIA6,CRABP1,RASGRF1,CPEB1,BNC1,STAC2,IKZF3,CRHR1,WNT9B,RPRML,LAMA1,HCN2,PLPPR3,PLK5,ADAMTS2,RASGEF1C,TMEM150C,NKX6-1,CPLX1,FLT3,KCTD8,RERG,STBD1,SOWAHB,SIM2,GABRB1,PPP2R2C,PRDM16,TP73,STUM,WNT9A,CLGN,VSX1,DACT2,SMOC2,DLX3,ITGA3,CPNE5,VWA2,NOTUM,STXBP2,ACAN,PROKR2,CHRNA4,KCNQ2,OVOL1,DSCAM,ABCG1,CASZ1,SERINC2,ZNF296,NPAS1,GDNF,EGFLAM,CADPS2,SPIRE2,VIPR1,AFF3,SLC9A2,SGPP2,DNAH11,GJD2,COL13A1,RET,SEMA7A,PTGFRN,CRTAC1,CNNM1,SYT14,KCNK12,OAF,CNTN2,RGS6,SYNDIG1L,ATP6V1C2,KCNS3,SLC12A5,B3GNT7,ECEL1,PLD5,NALF1,TESC,BICDL1,BMP8A,BAIAP2L1,PGBD5,FAM89A,IGSF21,IQSEC3,TMEM163,WNT4,RSPO1,ALDH1A2,PARD6B,PTGER3,NPR3,KCNK3,SLC30A3,SYNE3,CDH1,STXBP5L,A4GALT,BIK,SCUBE1,SULT4A1,EIF4E3,GPR27,RAP1GAP2,NPTXR,CACNA1I,SCN4B,KIRREL2,COLEC12,SLCO4C1,CITED4,COBL,HRK,SLC6A17,KCNC4,WSCD2,SLC30A10,FBLL1,ST6GAL2,IRF5,SCN5A,PODN,FOXE3,MAP3K21,KCNK1,GNG4,GJB2,RAB11FIP4,SLC22A3,OCLN,INSM2,KCNA1,DPP10,PTPRN2,SLC26A4,CDH8,GALNT13,CYP26A1,FFAR4,STX3,TMEM132E,WNT6,IHH,PHLDA2,SHISA6,ASCL2,AMIGO2,AMER3
REACTOME_INTEGRIN_CELL_SURFACE_INTERACTIONS	AUTISM	-0.00869231	0.0048339	0.0721454	70	0.871811	brain	TWAS	c2	0.0721454	0.91105562	MADCAM1,BSG,SPP1,KDR,COL23A1,ITGA7,ITGA3,COL1A1,ITGAX,COL9A3,COL16A1,IBSP,FN1,ITGA6,THBS1,ITGB3,COL13A1,ITGA1,ITGA2,F11R,COL9A1,ITGB8,ITGA8,COL5A2,COL2A1,COL4A2,ICAM2,COL5A3,ITGAV,HSPG2,COL8A2,ITGB2,COL18A1,COL6A1,COL6A2,AGRN,CDH1,ITGA5,ITGB1,ITGA9,VTN,ITGA4,JAM2,JAM3
GOBP_POSITIVE_REGULATION_OF_BONE_MINERALIZATION	AUTISM	0.0109467	0.00609706	0.0725876	42	0.313394	brain	TWAS	c5	0.0725876	0.911201376	BMPR1B,P2RX7,BMP7,ACTN3,BMP4,FBN2,VDR,WNT10B,WNT4,SLC8A1,PKDCC,NELL1,ISG15,LTF,ALOX5,BMPR1A,FZD9,KL,BMPR2,ACVR2B,ATRAID,ACVR2A,ADRB2,ADGRV1,PTN
GOBP_POSITIVE_REGULATION_OF_CALCIUM_MEDIATED_SIGNALING	AUTISM	0.0107471	0.00598084	0.0723489	45	0.690589	brain	TWAS	c5	0.0723489	0.911201376	PTBP1,ZAP70,SPPL3,P2RX4,ERBB3,PLCG2,CDH13,PPP3CB,STIMATE,P2RX2,P2RX5,PPP3R1,CD4,TREM2,CAMTA1,ADA,CLEC7A,CIB1,CHP2
GSE22313_HEALTHY_VS_SLE_MOUSE_CD4_TCELL_UP	AUTISM	0.00537967	0.00299537	0.0724954	163	0.135389	brain	TWAS	c7	0.0724954	0.911201376	VSTM4,SIRT5,MCUR1,FAM86DP,WFS1,CC2D1B,SNX29P2,ZNF646,PITRM1,CBS,PDXK,RRP1,POFUT2,TNIP1,SMOC1,SERINC2,INO80B,GPR146,C7orf50,PIM3,PECR,SLC35E3,PLCH1,BATF3,SPIRE2,ZBTB47,ABHD5,CDAN1,SLC6A16,EMC3,PM20D1,CLN3,NFATC2IP,FAM220A,CYB5A,ANKLE2,TMEM186,SYT17,SDC4,WFDC3,B3GALT5,PSORS1C3,PEX11A,PHLDA1,FAM89A,ANKK1,RGL3,WFDC1,BCAR3,PCDHB3,ZNF417,ACADVL,RNF227,AGPAT4,TMEM120B,ATP6V0A2,CCDC92,LRP4,NPC1,SLC22A5,ECHDC3,PCBD1,RNF157,CYGB,CENPV,NAGPA,SEPTIN3,WNT5A,SLC39A11,FAXC,FZD7,LZTS2,RNF149,GIT1,EFCAB5,MICALL1,BAIAP2L2,LGALS3,ME3,UQCRH,UBE2Z,PLPP3,LINC00652,C1orf220,MFSD4B,INF2,GPR12,EEFSEC,EFCC1,RNF24,TMEM140,CMTM4,SIK2,MTMR11,LYSMD1,PCOLCE2,RSPH3
MIR604	AUTISM	0.0253182	0.0140988	0.0725303	14	0.225986	brain	TWAS	c3	0.0725303	0.911201376	GRID2,ALCAM,PLCH2,STIMATE,SLC7A1,SEC14L1,SEPTIN3,NAV1,SS18,KRTCAP3,GPN1,IGSF10
NAKAMURA_ADIPOGENESIS_LATE_DN	AUTISM	-0.012481	0.00694637	0.0723728	32	0.371282	brain	TWAS	c2	0.0723728	0.911201376	THBS2,ITGA3,COL9A3,SERPINE1,NT5E,LOX,GLIPR1,SERPINE2,POSTN,ITGAV,IER2,EPOR,TIMP3,TPM1,LRP3,DKK3,RAI14,ABI3BP,SLC7A5
NAKAYAMA_SOFT_TISSUE_TUMORS_PCA2_UP	AUTISM	0.0109111	0.00607792	0.0726215	47	0.051693	brain	TWAS	c2	0.0726215	0.911201376	FZD1,CENPE,EFNA3,CCNA2,COL9A3,SHISAL1,CRLF1,SCG5,GREM1,TPBG,GLT8D2,HS3ST3A1,CDCA8,FBN2,COL2A1,NUSAP1,CDC20,KIF2C,CDH3,NRP2,BIRC5,NEK2,CDK1,CRABP1,MICAL2,WIF1,AHNAK2,COL11A1,GPSM2,SLC7A5,CENPN
REACTOME_DETOXIFICATION_OF_REACTIVE_OXYGEN_SPECIES	AUTISM	0.0128837	0.0071731	0.0724758	31	0.234477	brain	TWAS	c2	0.0724758	0.911201376	SOD3,GPX3,ATOX1,CCS,GSTP1,GPX1,PRDX3,ERO1A,NOX5,TXN2,TXNRD2,PRDX5,CAT,SOD1,GPX2,PRDX1,CYBA,NOX4
GOBP_TYROSINE_PHOSPHORYLATION_OF_STAT_PROTEIN	AUTISM	0.0113202	0.00630715	0.0726825	43	0.522813	brain	TWAS	c5	0.0726825	0.911293721	GGNBP2,FLT3,NF2,TNFRSF18,HCLS1,PARP9,PARP14,IL15,JAK1,PTK6,GHR,FER,CRLF1,INPP5F,CD40,TNFRSF1A,IL12A,PTPN2,ERBB4,CAV1,PIBF1,HPX,CSF1R,FYN,TSLP,HDAC2,IL6ST,TNFSF18
GOBP_ESTABLISHMENT_OF_MITOCHONDRION_LOCALIZATION	AUTISM	-0.0134632	0.00750774	0.0729344	28	0.0959933	brain	TWAS	c5	0.0729344	0.911603507	MYO19,MAPT,UCHL1,NECTIN2,WASF1,MAP1B,HSBP1,RHOT2,TRAK1,HIF1A,TRAK2,OPA1,HAP1,LRPPRC,MARK1,RHOT1,ACTR10
GOBP_SLEEP	AUTISM	-0.0139122	0.00775607	0.0728579	27	0.450097	brain	TWAS	c5	0.0728579	0.911603507	PARP1,BTBD9,ADRB1,OXTR,GHRL,GRIN2A,KCNA2,DRD2,CACNA1I,SLC29A1,PTGDR,HTR2A,SRD5A1,CHRNB2
GSE2826_WT_VS_BTK_KO_BCELL_DN	AUTISM	0.00587254	0.00327529	0.0729755	154	0.245734	brain	TWAS	c7	0.0729755	0.911603507	NCOA4,CORO1C,HP,AXL,ZAP70,CYSTM1,CD14,GABBR1,FLOT1,ACKR3,FLT3,ENPEP,LAP3,SPP1,ENPP1,VNN2,TXK,AHRR,FHDC1,CASP3,ACSL1,GNRHR,LEPROT,ABCC3,HSD3B7,ST3GAL4,GALNT3,S100A9,S100A8,S100A4,RIT1,NES,UGP2,ZIC1,ATP1B1,TGFBI,GPX1,MGST1,PRKCA,THBS1,TYRO3,PAQR7,COX5A,RAB3IL1,IRF6,HFE,SC5D,ELK4,TUFM,DAGLB,GBP7,GLRX,NRSN1,DYNLL2,SERPINB6,COL19A1,PLAC9,PTER,EPAS1,COMT,POSTN,HNRNPLL,SLC8A1,ITM2C,ITM2B,TNFRSF1A,NME4,PLA2G2C,PINK1,DBNDD2,PALD1,PSAP,ZNFX1,BDKRB1,B3GALT6,TYMS,TSPAN4,TH,SLC29A1,AATK,BCL2L13,CLEC4A,NAV1,RNPEP,OXSM,GINM1,HMOX1,RASA4,ATP6V1E1,DAPK2,KHK,CPD,CHMP4B,CMBL,CTNND2,IL1A,GOLIM4,DHCR24,PRDX1,AKR1A1,GNG12,IDH2,WLS,ATP1B3,PHLDA2,TULP1,MAPK13,ACTN1,TENM4,FECH
GSE3920_UNTREATED_VS_IFNG_TREATED_ENDOTHELIAL_CELL_UP	AUTISM	0.00790991	0.00441148	0.0729685	73	0.470399	brain	TWAS	c7	0.0729685	0.911603507	CYP2E1,ERCC6,TNFRSF4,TMEM52,TNIP2,RGS4,CRABP2,TSC22D2,AEN,CBR3,ZMYND12,EHD1,USP36,ZFAND2A,CEACAM19,SEMA6A,PKD1L1,IRAK2,TRIB3,SLC38A2,SPESP1,RPH3A,STAP2,GRIK2,GARS1,CHAC1,ATG16L2,WFIKKN1,PLAAT5,VPS37B,TNFRSF25,KDM6B,TMTC3,BDKRB1,ADORA2B,TTC19,UTF1,OSBPL10,PMEPA1,RAMP3,PNMA1,PMFBP1,PPP1R16B,LITAF,TGIF1,NFKBIZ,CARS1,LSG1,CYP24A1
MIR642A_3P_MIR642B_3P	AUTISM	0.00684122	0.00381358	0.0728273	103	0.957691	brain	TWAS	c3	0.0728273	0.911603507	VKORC1L1,CENPE,SCARB2,BEND4,COMMD2,SERP1,SH3RF1,SMOC2,NCOA7,TXNDC15,CEP63,SPRY1,CACNA1G,C6orf89,TMED4,ETNPPL,SEPTIN7,ZNF177,FRK,NNAT,ARL6,NIT2,SERPINE1,GTPBP10,ATG12,BAZ1A,SYT17,PRIM1,LRIG3,SPESP1,PPM1A,TMEM116,CCDC144NL,ARSB,TPPP,EML6,PMS1,GCLM,CHST1,SLC4A8,PGR,SLX4IP,ADORA2B,NCOR1,QPCT,CPLX2,SEPTIN3,ANO5,CBL,LRRFIP1,NIPA1,PTPN5,WAPL,AP1S3,MYO5A,RSBN1L,GOLGA4,EXOG,COPS2,SLC35F2,PDCD10,NCAPG2,LEMD3,MYOF,CD200R1,IQGAP1,RHOT1,VPS26B,ILDR2,TMTC2,ATP8B1
GOBP_AUTOPHAGOSOME_MATURATION	AUTISM	0.0112909	0.00630971	0.0735419	48	0.846007	brain	TWAS	c5	0.0735419	0.911969025	WIPI2,MFSD8,LIX1,UBQLN4,TMEM39A,VPS16,CHMP1A,EPG5,ATG12,CHMP3,ATG5,ATG14,TECPR1,SNAP29,CHMP2A,PHF23,VPS33A,VPS4A,PIK3R4,MAP1LC3B,FYCO1,RUBCNL,VPS4B,TOM1,VTI1B,CHMP4B,MAP1LC3A,CHMP4A,ADRB2,PIK3C3,CALCOCO2,VPS33B,CLN3
GOBP_OLIGOSACCHARIDE_METABOLIC_PROCESS	AUTISM	0.00919105	0.0051391	0.0737026	58	0.999187	brain	TWAS	c5	0.0737026	0.911969025	ST8SIA6,GBA3,IDUA,ST3GAL6,MANBA,ST3GAL4,GM2A,NEU3,MOGS,ST8SIA5,MAN2C1,B3GALT5,B3GALT1,B3GALT4,NEU4,MGAM,FUT3,FUT5,FUT2,FUT1,FUT9,HEXB,ST6GALNAC3,NAGA,ST6GAL2,FUT8,CTBS,ST8SIA1,ST8SIA3,FUT4,GAA
GOBP_POSITIVE_REGULATION_OF_PROTEIN_BINDING	AUTISM	0.00820006	0.00458441	0.0736656	81	0.453939	brain	TWAS	c5	0.0736656	0.911969025	TRIB3,FKBP1A,STING1,FLOT1,SPPL3,HIP1R,TERT,NRP1,RFNG,EPB41L5,RALB,AKTIP,PIN1,BAMBI,ANXA2,GSK3B,EP300,HFE,BMP4,EPB41,ACE,MEN1,PRKN,USP33,STK4,RAN,TICAM1,CAPRIN2,TIAM1,CAV1,HSP90AB1,NPHP3,LRRK2,WNT5A,AMFR,SPON1,MARK3,POLDIP2,VTN,MAPRE3,LFNG,PLXND1,PLCL2,DACT1,ADD2
GOBP_WATER_TRANSPORT	AUTISM	-0.0169758	0.00949142	0.073689	21	0.904624	brain	TWAS	c5	0.073689	0.911969025	MIP,PDPN,SLC4A11,SLC14A1,AQP11,UPK3A,AQP1,INPP5K,AQP5,AQP6,CFTR
GOMF_ACYLGLYCEROL_LIPASE_ACTIVITY	AUTISM	0.0167441	0.00934859	0.0732796	21	0.0618811	brain	TWAS	c5	0.0732796	0.911969025	LIPE,ABHD12,ABHD12B,MGLL,DAGLB,ABHD6,ABHD2,ABHD16A,ABHD1,ABHD15,FAAH
GOMF_PHOSPHORIC_DIESTER_HYDROLASE_ACTIVITY	AUTISM	-0.00827004	0.00461985	0.0734359	101	0.462434	brain	TWAS	c5	0.0734359	0.911969025	PDE6B,PDE6H,ENPP6,GDPD3,NOTUM,PLD3,PDE9A,PDE4C,GDPD5,TDP1,GDPD1,PLCH1,PLCH2,PDE10A,CHRM5,PDIA3,PDE7B,FAN1,PLCD3,ENPP1,GPLD1,TDP2,GDE1,PLCB1,PLCG2,PLCD4,F2RL2,PDE8B,PDE2A,PLCB3,BDKRB2,PDE1B,CCR5,PDE8A,HMOX1,SMPDL3A,PDE3B,PLCXD3,NAPEPLD,SMPD1,PLCD1,SMPD3,PLD6,APEX1,PDE1A,PLCXD2,SMPD2,PDE11A,PLD4,PDE6C,PLCE1,MPPE1,PDE3A,PDE1C,PLD1,ADPRM,PLCL2,SMPD4
KANG_FLUOROURACIL_RESISTANCE_UP	AUTISM	0.0145714	0.00813291	0.073188	20	0.326495	brain	TWAS	c2	0.073188	0.911969025	IGFBP2,SF3B3,MDK,DDB2,GPNMB,OSBPL3,TYMS,SRI,KLC1,ARID5B
MIR187_5P	AUTISM	0.00825535	0.0046067	0.0731282	91	0.725562	brain	TWAS	c3	0.0731282	0.911969025	CD8A,EIF2AK3,NDUFB5,MAML1,PEX1,MMD2,ZBTB49,SCD5,RBPJ,BEND4,RUNX2,TMEM165,CASP3,MARK1,AIDA,TP53BP2,TTC28,SMOC1,ATP1B1,SRSF10,GSPT1,BSDC1,ZNF148,RANBP2,HDGF,TCF12,FER,PSAP,PDIK1L,FBXO22,TTF2,IGDCC4,ADIPOR1,RASSF8,ARHGEF7,ZNF616,RIMS3,MIER3,CRTAP,RNPS1,DCAF7,PIEZO2,RB1,ERBB4,ZNF805,SUN2,SLC4A7,RNF44,ACAD11,BTBD3,CLVS2,FAM53B,SACM1L,SEMA4G,MYO16,KLF7,CDH2,SECISBP2L,COPS2,EIF5A2,NUP35,RALGAPA1,GABRA1,SLITRK5,DLD,DYNC1I1,TMEM132C,LRRN1,NCKAP5,DAAM1,CMTM4,ZNF385B,GK5,U2SURP
MIR449C_5P	AUTISM	0.0104466	0.005834	0.0733521	75	0.467302	brain	TWAS	c3	0.0733521	0.911969025	RHOH,QDPR,PYGB,TAF1A,MTCL1,IFIT1B,PTP4A2,TSPYL4,GSK3B,HMGN4,PLEKHA1,MIDEAS,CDK19,ZNF597,HDGFL2,MAP3K9,SNIP1,MTF1,STK39,PIEZO2,WIPF3,APOB,ASPHD2,CNTNAP1,ERLIN1,NEUROD1,FBXO40,RAP1GAP2,FUT9,MET,FBXW10B,NCOR1,SOGA1,ANKS1B,CNTN3,CALN1,TASOR,KCTD16,SMPD1,SLC25A36,ATP1B3,TFDP2,TENT4A,CTNND2,LYST,ELMOD1,MAPK1IP1L,KCNA1,PRKAA2,STK38L,RAB3C,ATP6V0A2,MAN2A2,DAAM1,CADM2,VAMP3,TMEM19,DLG1,ADD2,TMCC3
MIR514A_3P_MIR514B_3P	AUTISM	0.00731625	0.00408355	0.0731904	93	0.383468	brain	TWAS	c3	0.0731904	0.911969025	BTBD1,EGFR,CLGN,CENPC,PCCA,GUF1,JAK1,NCOA7,ZNF800,ETNPPL,TMEM50A,MVB12A,RAB3A,CARMIL1,RABEP1,TCF12,RFT1,FHAD1,DCLK3,PSMA2,AFDN,AVIL,TMX4,SNIP1,EML6,COL2A1,PIK3C2B,TBCA,STAM2,QSER1,BBIP1,CABLES1,TSPAN9,SUCLG2,FAM8A1,ERC1,PTEN,ANO5,PPIL4,C7,KCTD1,NRXN3,C20orf203,ITCH,SVIL,JAM2,STARD7,ZNF257,ZNF675,CD200R1,CAPSL,ECE1,ATP8B1
MIR6881_5P	AUTISM	0.0101438	0.00566872	0.0735444	44	0.887138	brain	TWAS	c3	0.0735444	0.911969025	SH3RF1,INA,LARP1B,SH3PXD2B,PBXIP1,COX16,BBS9,DSE,RAB27B,TLCD5,AFDN,VANGL2,DMGDH,HOMER1,NCR3LG1,ZNF671,LPCAT2,SOGA1,ATAD1,DIP2B,ZNF143,C1orf115,RPRD2
REACTOME_NEF_MEDIATED_DOWNREGULATION_OF_MHC_CLASS_I_COMPLEX_CELL_SURFACE_EXPRESSION	AUTISM	0.0156425	0.00873487	0.0733228	18	0.317992	brain	TWAS	c2	0.0733228	0.911969025	AP1G1,HLA-A,AP1B1,PACS1,AP1S1,AP1M1,AP1S3,AP1M2
WANG_IMMORTALIZED_BY_HOXA9_AND_MEIS1_UP	AUTISM	0.0218612	0.0122132	0.0734591	18	0.61066	brain	TWAS	c2	0.0734591	0.911969025	PRTN3,ELANE,RHOJ,THBS1,HSD11B1,SLFN12L,PDE2A,TNFSF13,B4GALT6,TFEC,BMI1,CLEC7A,TGFBR3,CD177,ABCA13,CTNND1,CCND2
MARIADASON_REGULATED_BY_HISTONE_ACETYLATION_UP	AUTISM	0.00972913	0.00544462	0.0739496	57	0.398896	brain	TWAS	c2	0.0739496	0.913694367	PPP1R12C,GAK,DGKQ,RBMS2,NAALADL1,DSE,TGM2,MYO9B,CNKSR1,PRKCD,CHI3L1,H1-2,SMARCD3,PDPK1,CORO7,AAMDC,ADSS2,UBR4,RMC1,ISG15,ACAP3,HGD,RETSAT,RINT1,FBH1,DNAH17,CYP1B1,CHMP4B,SLC2A2,ABCD3,MIR22HG,NCOA1,SLC25A16,CTNND1,SBNO1,GNPTG
MIR3620_3P	AUTISM	-0.00910556	0.00509526	0.073927	52	0.234612	brain	TWAS	c3	0.073927	0.913694367	RASGRF1,CAMKK2,GRSF1,LARP1B,EPHA5,ZNF454,SEMA4F,ZNF502,RNF165,BTN2A1,KCNS3,FXYD3,FAHD1,HIC2,TTC1,NDUFA2,TMEM170B,SYT13,ACP3,KCNB1,ZNF805,TMEM161B,NUAK1,NCOA6,NRBF2,PTPRK,LYRM2,PRLR,NADK2,SRPK1,POLR2D
DOANE_BREAST_CANCER_CLASSES_DN	AUTISM	0.01515	0.00848112	0.0740467	32	0.378705	brain	TWAS	c2	0.0740467	0.914229205	PAPSS1,SPP1,SGCB,ATP11A,PLOD2,NNT,EHBP1,PYGL,TIMP2,PARVB,CHST3,MARCHF3,CALU,SMO,ARTN,C16orf95,PMAIP1,FERMT1,DSC2,LMO4,POPDC3,CLIP4
GOBP_HUMORAL_IMMUNE_RESPONSE_MEDIATED_BY_CIRCULATING_IMMUNOGLOBULIN	AUTISM	0.00821032	0.00459895	0.074219	54	0.425895	brain	TWAS	c5	0.074219	0.915026554	LTA,C4A,C4B,TRBC2,ZP3,CFI,C1QBP,CD55,CR2,CR1,CD46,EXO1,TREM2,SUSD4,FCGR2B,TRDC,C1QA,C1QC,C7,HPX,C1R,C1RL,SERPING1,IGHG4,IGHG2,CD81
REACTOME_INTRINSIC_PATHWAY_OF_FIBRIN_CLOT_FORMATION	AUTISM	0.01226	0.00686647	0.0741813	28	0.836683	brain	TWAS	c2	0.0741813	0.915026554	KLKB1,F11,F12,A2M,C1QBP,SERPINE2,SERPIND1,F2,SERPINC1,F10,KNG1,SERPING1,SERPINA5,PROS1,PRCP
GOBP_INOSITOL_PHOSPHATE_BIOSYNTHETIC_PROCESS	AUTISM	0.0161903	0.00907173	0.0743095	32	0.695444	brain	TWAS	c5	0.0743095	0.915477952	ITPKB,SNCA,FGF2,MAS1,IP6K2,PPIP5K1,IPMK,CD244,PTAFR,PLCG2,PLEK,ADCYAP1R1,IP6K3,P2RY6,P2RY1,PTH1R,PPIP5K2,ITPKC,NTSR1
GOBP_REGULATION_OF_EPIDERMIS_DEVELOPMENT	AUTISM	0.0167646	0.00939725	0.0744259	23	0.387146	brain	TWAS	c5	0.0744259	0.915532791	HEY2,FGF2,ROCK1,NAB1,BMP4,VDR,NUMA1,ALOX15B,SULT2B1,CD109,TRIM16,NME2,KLF7,ELAPOR2,PTCH2,GRHL1,ROCK2
GOMF_PDZ_DOMAIN_BINDING	AUTISM	-0.00887408	0.004977	0.0745834	76	0.600951	brain	TWAS	c5	0.0745834	0.915532791	NSF,GRIK5,FZD1,GRID2,ARHGEF16,CLCN3,EXOC4,ADRB1,KIDINS220,ADAM17,CRIM1,RPS6KB1,LIN7B,SSTR2,SLC9A3R1,LLGL2,ACOX1,ATP2B4,PLEKHA1,F11R,MAP2K2,KIF14,SLC9A3,CRIPT,SNTG2,CXADR,DLG4,PRKN,MPP3,SLC22A5,NKD1,KCNJ4,GPR37,PTEN,FZD7,FZD8,CCDC88C,GNG5,ERC1,CFTR,ACVR2A,ARHGAP29,TGFBR3,SRR,SYNJ2,GNG12,SHISA6,DOCK4
GSE17721_POLYIC_VS_GARDIQUIMOD_12H_BMDC_DN	AUTISM	-0.00662941	0.00371706	0.0745032	128	0.14573	brain	TWAS	c7	0.0745032	0.915532791	BTBD1,RGS19,RCC1L,NOA1,EIF4E,MCUB,PLBD1,TRIAP1,SRSF9,TLR2,CENPC,FCER1G,SDHC,HSD17B7,FASN,IAH1,SEPTIN7,RPS3,CDC25A,TMA7,BABAM1,PSMG3,HEATR6,FN1,RPL37A,APOC2,PPP5C,KDELR1,EXOSC10,THBS1,PAFAH2,MYO1B,IPO9,CYB5R1,FBXO15,PSMG1,ERO1A,CNIH1,MPHOSPH6,LIG3,PEX12,MECR,PNO1,SLC40A1,GARS1,MMUT,SLCO3A1,UQCC2,RNASEK,COX8A,PPP1R14B,MRPS17,UTP20,ARL1,RAD50,ARTN,ATP6V0B,MMACHC,PDF,MAT2A,FAM8A1,KIF13A,HEXB,DDX24,AP5M1,AQR,PDE8A,ACLY,NLRX1,RNF26,FAR1,COPB1,ACSS2,CTBP2,CTU1,TTC7B,BCKDHB,SFXN3,POLDIP2,SNX18,ZC3H8,B3GALNT2,ABCB4,SLC35A1,LCP2,TRIM27,STARD7,RAI14,TRAF3IP2,SPC25,RHOT1,ULK2,MAVS,NCBP2,HSP90B1,FANCF,GAS2,PRMT3
PID_BMP_PATHWAY	AUTISM	0.0126632	0.00710125	0.0745469	31	0.0364979	brain	TWAS	c2	0.0745469	0.915532791	SMURF1,CHRD,BMPR1B,BMP7,BAMBI,GSK3B,GREM1,ZFYVE16,BMP4,PPM1A,MAP3K7,RGMB,RGMA,BMPR1A,SMAD9,TAB2,BMPR2,CTDSPL,SOSTDC1
YAGI_AML_WITH_T_9_11_TRANSLOCATION	AUTISM	0.00636293	0.0035672	0.0744675	105	0.292818	brain	TWAS	c2	0.0744675	0.915532791	CYP2E1,WARS1,KCTD7,POP5,RBBP6,AK2,PALLD,ITGA7,QPRT,SMG1P5,TSC22D2,SERTAD2,ACTR2,MEIS1,NTRK3,APOC2,ITPA,CHRNA7,IDH3A,DDX39A,AKAP8,ERAP1,FLNB,ABAT,ADCY9,CLASP2,PLCG2,MDM4,SGCG,EVI5,MSLN,LDLRAD4,MTERF4,MR1,CEMIP,RYR1,LGALS4,ATP6V0B,F2,ZBTB25,CNOT8,MOAP1,ADAM23,TOP2B,WHAMMP3,HSF2,PIGH,BMI1,MX2,SLC25A36,RFPL3S,IRAG2,TRIM44,RAD17,MYO6,IMPG1,RUVBL1,PHYH,GRK3,SATB1,FCGR1A,GFRA1,MGMT
GOBP_REGULATION_OF_LIPASE_ACTIVITY	AUTISM	-0.00854011	0.00479193	0.0747188	65	0.644162	brain	TWAS	c5	0.0747188	0.91653263	EGFR,POR,HPCA,TXK,SNCA,FGF2,P2RY12,GNA15,PLIN5,APOC1,APOC2,ESR1,PLA2R1,ABHD5,BICD1,GNA13,ABL2,ARF4,GPR55,NMUR1,PTAFR,AGT,PCSK6,FGFR2,ADCYAP1R1,P2RY6,NR1H3,PLA2G5,ARL1,RGS2,HDAC9,HRAS,AGTR1,HTR2A,RASGRP1,AVPR1A,FURIN
GOBP_INFLAMMASOME_COMPLEX_ASSEMBLY	AUTISM	-0.0151546	0.00852998	0.0756295	26	0.350527	brain	TWAS	c5	0.0756295	0.921053459	TLR6,PYDC1,DHX33,NLRC3,STMP1,PLCG2,CD36,TREM2,SIRT2,CARD8,NEK7,EIF2AK2
GOBP_NEGATIVE_REGULATION_OF_ACTIN_FILAMENT_DEPOLYMERIZATION	AUTISM	-0.01111	0.00625286	0.0756024	51	0.119297	brain	TWAS	c5	0.0756024	0.921053459	WASHC2C,CRACD,CARMIL1,LMOD2,AVIL,MTPN,ADD3,SPTBN1,SPTBN5,CAPZB,LMOD3,SPTB,CAPG,CAPZA2,SPTBN4,LMOD1,SCIN,TMOD2,TMOD3,PLEKHH2,VILL,CAPZA1,TRIOBP,SVIL,SWAP70,ADD2
GOBP_REGULATION_OF_HISTONE_H3_K4_METHYLATION	AUTISM	0.0118534	0.00666107	0.0751565	22	0.232664	brain	TWAS	c5	0.0751565	0.921053459	KANSL1,NELFA,KAT8,PYGO2,PIH1D1,CTNNB1,BRCA1,CTR9,KDM1A,NELFE,KANSL2,MCRS1,DNMT3B,PRMT6
GOBP_REGULATION_OF_NLRP3_INFLAMMASOME_COMPLEX_ASSEMBLY	AUTISM	-0.0151546	0.00852998	0.0756295	26	0.350527	brain	TWAS	c5	0.0756295	0.921053459	TLR6,PYDC1,DHX33,NLRC3,STMP1,PLCG2,CD36,TREM2,SIRT2,CARD8,NEK7,EIF2AK2
GOCC_MHC_CLASS_I_PEPTIDE_LOADING_COMPLEX	AUTISM	0.0166648	0.00937173	0.0753719	12	0.129572	brain	TWAS	c5	0.0753719	0.921053459	HLA-A,TAP2,TAP1,TAPBP,CALR,PDIA3
GSE2706_UNSTIM_VS_8H_LPS_AND_R848_DC_DN	AUTISM	-0.00587459	0.0033045	0.0754442	159	0.363744	brain	TWAS	c7	0.0754442	0.921053459	WARS1,TXNL4B,HLA-DOB,LTA,SEC61G,NCF1C,NFKB1,HERC6,CXCL11,HES4,TNFRSF4,CRACD,IL15,ANKRD22,IFIT1,TNIP3,AK4,NEMP1,ARAP2,COBLL1,GALNT3,SNHG15,TNIP1,DDX60,DDX60L,NT5C3A,GPR157,RAB3IP,RPS6KC1,HIVEP1,TRIM69,TPBG,PGM3,LAMB3,STAT4,OXTR,IRAK2,CD200,C17orf58,NUB1,PARP14,NETO2,SERPINB1,TUBB2A,PXDC1,HSPA13,GRAMD1A,ITGB8,RHCG,GCH1,HOMER1,MAPKBP1,NAMPT,IFIH1,TNFAIP2,ADRA1B,DNAAF1,CHAC1,WNT4,ALOX15B,IQCG,EHF,FJX1,TOMM34,ZNFX1,LINC00930,SELENOI,SERPINA1,SYNE3,LINC02381,RYBP,RAB21,TNFAIP8,IRF7,EIF2AK2,DESI1,BCL2,VCAN,PGAP1,MT1M,LYSMD2,CNKSR3,BID,MAP4K4,RETREG1,MAP3K8,DPP10,JAM2,UBE2Z,CMTM6,SWAP70,CLDN16,PTGER4,OPTN,RPL36AL,PDE4DIP,GPR137B,AMIGO2,DYNLT1
MCCLUNG_COCAIN_REWARD_4WK	AUTISM	0.00911609	0.00512544	0.0753062	58	0.697681	brain	TWAS	c2	0.0753062	0.921053459	ZAP70,CORIN,TUG1,PISD,ACTR1A,CAMLG,TECTB,ZDHHC6,DCLRE1A,SLC35D1,CYBC1,PDXK,KIF1B,RANGAP1,ITPR2,TCF3,EPB41,SLC22A5,WNK1,SMARCA4,NUSAP1,KIN,PBX1,CORO2B,ADA,ZNFX1,SERPINA1,DNAJB1,CRYGD,CCDC6,TRAF6,SWAP70,SERPINB2
MIR3927_5P	AUTISM	0.0140406	0.00789235	0.0752377	25	0.804913	brain	TWAS	c3	0.0752377	0.921053459	TM4SF18,CLCN3,EPB41L5,FRK,MIB1,WNK1,TRAF3,PLEKHA8,PCDHB16,ZKSCAN3,VOPP1,LIN7C,CEP43,PAM,ETAA1,ZNF233,ATP6V0A2,JPT2
MIR6854_5P	AUTISM	0.00857671	0.00482271	0.0753382	72	0.0721859	brain	TWAS	c3	0.0753382	0.921053459	CORO1C,CPEB1,THEG,TYW1,TMEM225B,COPS6,FRAS1,ZCCHC4,NFE2L2,SUFU,ACAA2,EXOC4,PRDM2,DDX60L,RAB24,KLRG1,SLC5A7,PCSK7,ANO10,IRF6,HID1,KLHL12,FMOD,STON2,GLCE,OSTM1,CD36,FBN2,RABGGTB,CXADR,CAPN15,ALDH1A2,METAP2,RETREG3,JAG1,DUSP22,CNOT2,CAV1,DOK6,NUFIP2,CPD,ADAT1,CCDC6,CLMN,ADRA2B,STARD7,TRIM66,PDE1C
TIEN_INTESTINE_PROBIOTICS_6HR_DN	AUTISM	0.00556707	0.00313196	0.0754851	157	0.991328	brain	TWAS	c2	0.0754851	0.921053459	SMIM10L1,COTL1,ZGPAT,ZNF512B,RCHY1,DERA,DOCK9,APMAP,ACAA2,CASC3,ANXA6,RDH11,ACTN1,SRSF5,DGKD,AKTIP,BAMBI,RWDD1,RIN2,CRIM1,CDC42EP3,CPPED1,NTAN1,TRIM37,YEATS4,PACSIN2,SAMM50,ARHGAP8,PPP2R5A,SMYD2,ADSL,NDUFA6,DDX1,STEAP1,INPP5F,UPP1,SEC23B,EAPP,SNX6,KIDINS220,PLXNA1,AREL1,ACOT13,PLCB1,RBFOX2,MICALL1,TAX1BP3,MRPS14,TTC1,SUCLA2,SEC14L1,MAP3K4,PLEKHA5,RECQL,KIN,RAD50,RYBP,ATP2C1,MIR22HG,HAUS4,CAP2,APOD,KLHL7,HEXB,IQGAP2,SHLD2,CTR9,MICAL2,NELFE,MOCS2,FHL2,PSME4,LRPPRC,PPM1B,MMD,SMPDL3A,RAB15,SPON1,CKAP4,MAPK6,SELENOP,FKBP11,SGMS1,LARS2,MPRIP,POLDIP2,SRP19,MTRR,MFSD1,STX3,TUBB6,EMP2,RNF7,TIGAR,NDUFA9,CETN3,RABEP2,GAB2
ELVIDGE_HIF1A_AND_HIF2A_TARGETS_UP	AUTISM	0.0100368	0.00566248	0.0763092	46	0.134923	brain	TWAS	c2	0.0763092	0.923178399	GYG1,RPP40,IDH3A,RET,RPP25,STX3,CCDC86,TOR3A,AREL1,ABCF2,OSTM1,GCH1,POLR3K,CCND3,SLC35C1,RMC1,SLC29A1,SLC24A3,SLC5A6,ADAT1,SOCS2,RRP12,ATP6V0A2,LSG1
GENTILE_UV_RESPONSE_CLUSTER_D4	AUTISM	-0.0181238	0.0102309	0.0764813	23	0.310399	brain	TWAS	c2	0.0764813	0.923178399	USP10,HMGB2,SNRNP40,PHC2,XPO1,THUMPD1,FILIP1L,EEF1E1,KPNA2,POGZ,CHSY1,PPP2R5C,DDX17,ATP13A3,BMPR1A,FZD7,MAPK6,ARID5B,PDCD10,UFL1
GOBP_NEGATIVE_REGULATION_OF_POTASSIUM_ION_TRANSPORT	AUTISM	0.0178745	0.0100905	0.0764902	20	0.408304	brain	TWAS	c5	0.0764902	0.923178399	RGS4,BIN1,KCNAB1,KCNE4,STK39,KCNE3,ATF4,CAV1,HTR2A,NOS1,KCNRG,ANK3,CRBN,CASQ2,ACTN2
GOBP_PROTEIN_NEDDYLATION	AUTISM	0.0273329	0.0154005	0.0759303	14	0.579865	brain	TWAS	c5	0.0759303	0.923178399	COPS8,UBE2F,DCUN1D4,GPS1,COPS9,COPS6,EPAS1,DCUN1D2,HIF1A,COPS3,NEDD8,COPS2,RNF7
GOBP_RIBONUCLEOSIDE_MONOPHOSPHATE_METABOLIC_PROCESS	AUTISM	0.00816709	0.00460453	0.0761116	71	0.572769	brain	TWAS	c5	0.0761116	0.923178399	DHODH,UCKL1,PPAT,PAICS,DCK,AK2,NT5C2,LRGUK,AK4,ATIC,ADSL,NT5E,UPP1,NT5C,PRTFDC1,ADSS2,UPB1,MAGI3,UPP2,PFAS,CDA,ADA,CARD11,AMPD3,NT5C1A,IMPDH1,CMPK1,GMPR2,CAD,GUK1,PNP,AK9,ADK,ADSS1,UMPS,APRT,AMPD2,DLG1,GMPS
GOBP_SMOOTHENED_SIGNALING_PATHWAY	AUTISM	-0.00484918	0.00273702	0.0764444	170	0.888455	brain	TWAS	c5	0.0764444	0.923178399	CTNNA1,POR,NKX6-1,EVC2,EVC,HHIP,CC2D2A,RUNX2,BTRC,SUFU,ARL3,TXNDC15,TCTN3,CDON,TTC21B,WDR19,CFAP410,TMEM17,BBS7,NDST1,ZIC1,FGF10,GPR161,GORAB,PRRX1,MKS1,TULP3,IQUB,FBXL17,DISP3,GPC2,CENPJ,GAS8,TTBK2,FUZ,HHAT,KCTD6,ENPP1,DCDC2,DLG5,TEDC2,CLUAP1,MGRN1,ARMC9,IFT27,IFT52,KCTD21,IFT140,CHSY1,SERPINE2,HIPK1,IFT57,TTC23,WDR11,FGFR2,DZIP1,RB1,DISP2,IFT80,SMO,C2CD3,SEPTIN2,CPLANE2,PKD2L1,DISP1,UCHL5,RO60,SCUBE1,TTC26,DZIP1L,GLI2,WNT10B,DYNC2H1,IFT172,TMEM231,DYRK2,RPGRIP1L,PTCH2,TEDC1,IFT122,TBC1D32,BOC,TCTN2,B9D1,IHH,KIAA0586
GSE45365_NK_CELL_VS_CD11B_DC_UP	AUTISM	-0.0064469	0.00363683	0.0762831	136	0.423676	brain	TWAS	c7	0.0762831	0.923178399	PCSK4,BTBD2,IZUMO4,HCG4,ABCC5,COL25A1,TRIM72,ATG7,CCNI,MIIP,TRIM62,CRACD,MFSD13A,TMEM144,GDF11,GABRA2,NMBR,ZNF691,PLSCR4,CTSW,C10orf82,EPN2,STEAP3,USE1,KLHL26,NCAN,ACCS,ZMYND15,SHISAL1,SYNGR1,L3MBTL2,CUL9,CDH23,PRR12,FUZ,CD5,KCNK12,ZNF212,C2orf50,OXCT2,RIMS3,ZNF619,ACVR2B,B3GAT1,SIRT6,ZFP14,PPFIA2,COL2A1,CCDC116,TMEM163,ZNF606,RPUSD1,FAM168A,ASPHD2,SLC16A11,STX2,RIMS4,GINS2,C16orf95,CLEC2L,PIGL,COL26A1,DRD4,ASCL2,TMEM63C,TMC8,SHLD1,KRT31,SIGLEC7,ZNF414,MOV10L1,HDAC10,PLEKHH2,RAD9B,APH1B,LZTS2,DNAI3,TMEM26,LRP1B,COMMD9,METTL17,CTTNBP2,CHRNA3,SP5,CALCOCO2,SLC35G1,CYP2C19,SENP7,CCNJL,MAB21L3,TUBE1,PKD1L2
GSE9988_LOW_LPS_VS_VEHICLE_TREATED_MONOCYTE_DN	AUTISM	0.00715387	0.00403441	0.0761933	115	0.28438	brain	TWAS	c7	0.0761933	0.923178399	ZDHHC7,LASP1,GRN,ARHGAP27,RGS19,FOXK1,WIPI2,DAGLB,TLR1,OLIG2,PXN,SRSF9,DYNLL1,PTP4A2,PHC2,RBPJ,NELFA,RGS12,DEPDC5,FBXO7,MRFAP1,SDHA,WBP1L,CALHM2,APBB1IP,MTCH1,RNF8,ZNF780A,TGFBI,PRELID1,LAPTM5,ARRDC2,MAST3,PFKFB4,GPX1,MRM2,LFNG,CXCL16,SDHAP1,NLRC4,ATF5,WDR82,NT5DC2,PLEKHO2,DSTYK,TIMM21,JKAMP,PCNX4,USP22,PGP,GIMAP8,MAP3K3,TNFRSF1A,IFFO1,TMEM170B,PHF23,IRF5,KLHDC10,STX6,ICMT,PSMC3IP,RAP2B,ARL6IP5,ELOVL1,CASP8,EIF3L,DDX17,TRAPPC12,ENC1,IL27RA,HINFP,ZNF555,PIP5K1C,TNFAIP8L1,MYO1F,ORAI2,TMEM121B,TCHP,GIT2,CAPZA1,EVI2A,RAB11FIP4,DYRK2,MNT,CTSH,HECA,FRAT1,FRAT2,ATG9A,CMTM3
HADDAD_T_LYMPHOCYTE_AND_NK_PROGENITOR_DN	AUTISM	0.01163	0.00656528	0.0764886	48	0.214303	brain	TWAS	c2	0.0764886	0.923178399	PRTN3,ELANE,CFD,PALLD,TRIB2,BLNK,RAB31,MPO,TSPOAP1,SLC2A5,LYZ,KIF15,G0S2,PLEK,LTB,CDC20,S100A8,TRGC1,F13A1,LY86,VCAN,ZWINT,SPON1,LGMN,TRAF4,CSF1R,RNASE6,SERPINF1
LIM_MAMMARY_LUMINAL_MATURE_UP	AUTISM	0.00725983	0.00409821	0.0764836	103	0.448774	brain	TWAS	c2	0.0764836	0.923178399	ABCA7,REEP6,EPS8L1,DNAAF3,ARFGEF3,MEIS1,KLHL5,LAMA5,EEF1A2,DRC3,HES6,CASZ1,WNT4,GALE,TGM2,ESR1,ERN1,GPRC5C,HID1,ATP6V0E2,H4C8,BBOF1,FLVCR2,ALCAM,PVALB,AQP11,MINDY1,SLC40A1,TANGO2,SLC7A4,ABCC8,FBXO36,MEIS3,SULT2B1,ZSCAN18,PGAP6,VOPP1,PON3,TMCO3,TUBG1,PGR,PLEKHG3,PAK4,FER1L4,FYCO1,DNAJC12,WNT5A,WNT7B,HDAC11,CACNB3,PXYLP1,SGMS1,BTRC,PSD4,ACOT11,FAAH,PROM2,EDEM1,ANKMY2,TSPAN13,CCDC92,VPS33B,PRLR,SLC22A18,SCMH1
LI_WILMS_TUMOR_VS_FETAL_KIDNEY_2_DN	AUTISM	-0.0126024	0.00711474	0.0765104	37	0.370083	brain	TWAS	c2	0.0765104	0.923178399	FZD1,EGF,SPP1,DDR2,ERBB2,BMP7,THBS1,RET,PELO,ITGA2,ALCAM,SEMA3C,AGT,COL4A2,ITGAV,PMP22,AGRN,CDH1,TGFA,SELENOP,TIMP3,FRZB,TGFBR3,CDH6,IGF1R
MIR214_3P	AUTISM	0.00559348	0.00315656	0.0763917	175	0.701084	brain	TWAS	c3	0.0763917	0.923178399	MAPK8,VSTM4,CPEB1,BTBD1,PLXDC1,RAPGEFL1,VPS53,COP1,RPIA,TMEM248,CPSF4,GALNT7,PDLIM5,STK32B,TMEM33,ATP8A1,CEP44,MTMR3,MFN2,GSK3B,KPNA1,CBR4,ACSL1,C1orf226,PAN2,GPR85,PURB,SLC23A2,SLC36A1,SMYD5,KBTBD2,ERFE,ATG16L1,NSD1,CLSTN1,NOMO3,GCC2,DBNDD1,FAM110D,ARID3B,MPI,USP3,ZNF609,FAM20B,ATP6V0E2,HMGN4,LSM12,SLC25A39,DUSP15,RIMS3,RAP1GAP2,ATP2A3,ITGB8,ADSS2,KIF21B,MEAF6,CNIH1,PTER,HMG20A,CRKL,GNAL,TRAF3,DHRS12,RPUSD1,CTNNB1,PID1,C17orf49,MAP3K4,MLXIP,KMT5A,TAFA4,DBNDD2,EXOC2,SLC8A1,TSPAN11,KIF13A,SOGA1,BTAF1,CAPN11,TMEM161B,INO80C,BCL2L11,NMB,AKAP13,CBL,NECTIN1,LUZP1,CSF1,KCNC4,LRP2,TMEM43,DMXL2,ZNF214,FBLN5,KCNC2,KSR1,SARM1,NUFIP2,TAOK1,GPN1,ATP8B2,JAKMIP2,MED19,PGGT1B,GPR6,GDNF,COG5,GALNT18,CREBL2,NAA50,MMS19,MYO1D,CMTM4,MBLAC2,RCSD1,HPSE2,CTSS,GFRA1
MIR4439	AUTISM	0.00868896	0.00490374	0.0764106	65	0.937421	brain	TWAS	c3	0.0764106	0.923178399	CD83,MAPK10,LRP2BP,PCCA,KIAA0825,THBS2,CLK4,C2CD4A,SERP1,RNF138,KLHL14,DTNA,KLHL5,THSD7A,XPNPEP3,UTP25,PM20D1,BASP1,PPFIA2,ZSCAN1,NLN,PGM2L1,NADSYN1,FUT9,PTGDR,RFXAP,ABI1,TGFA,COA7,CRLF3,LAPTM5,SRGAP2C,SAYSD1,UBE2J1,NR3C1,IFT43,GAN,TSHZ2,ENDOD1
WP_KISSPEPTINKISSPEPTIN_RECEPTOR_SYSTEM_IN_THE_OVARY	AUTISM	-0.01163	0.00656934	0.0766694	37	0.947299	brain	TWAS	c2	0.0766694	0.924440338	KISS1R,AMH,NFKB1,PRKCB,MAPK3,AKT2,PIK3CD,PRKCA,CYP11A1,PRKCD,PLCB1,MAP2K2,PLCB3,GDF9,FSHR,RAF1,MAP2K1,HRAS,KRAS,PDK1,PIK3CG,AKT1,PRKCQ
MIKKELSEN_ES_ICP_WITH_H3K27ME3	AUTISM	0.014281	0.00807153	0.0768427	31	0.536321	brain	TWAS	c2	0.0768427	0.925216605	DUSP8,TH,NEURL3,PDE6B,HPCA,LRRC4B,UTS2R,ZIC4,RTBDN,PARVG,UPK3A,COL24A1,KCNJ9,TNNC2,XIRP1,KCNG4,CHST1,CFAP57,ADCY6,PLEKHG4,POU6F1
REACTOME_THE_ROLE_OF_NEF_IN_HIV_1_REPLICATION_AND_DISEASE_PATHOGENESIS	AUTISM	0.012735	0.00719718	0.0768208	33	0.564833	brain	TWAS	c2	0.0768208	0.925216605	AP1G1,HLA-A,AP1B1,PACS1,AP1S1,AP2A1,AP1M1,RAC1,AP2B1,CD4,AP2A2,AP1S3,AP1M2,FYN,CD247,PAK2
MIR133A_3P_MIR133B	AUTISM	-0.00559922	0.0031658	0.076951	167	0.262186	brain	TWAS	c3	0.076951	0.925864404	LASP1,TLCD3A,PTBP1,CNN2,GNB4,PEX5L,MAML1,EGFR,LANCL2,MAEA,TMEM128,AFAP1,SGMS2,COL25A1,GRID2,MMP15,CNOT1,XPO1,RBPJ,EYA4,VKORC1,KCTD20,ANKRD12,ACAT2,OSBPL11,TRAM2,SP1,IFIT1,ARHGAP12,ZNF131,ADAMTS19,MACO1,LDLRAP1,TXLNA,ZNF362,C18orf54,SHISA5,SLC30A7,TFG,YPEL2,FAM117B,PRELID3B,CYRIA,SNRK,SACM1L,CSNK1G3,NCAN,PEAK1,PDIK1L,WASF2,MYRF,FADS1,LHFPL6,BICC1,TOR1AIP2,RBMXL1,PTBP2,THNSL1,CAP1,MYH9,UBA2,CMTM6,FBXL2,SOBP,SLC25A38,PAX7,ATP7B,TMEM170B,CAPN15,FOXP4,SGTB,SP3,RAB5C,HS2ST1,ARPC5,ADAMTS5,HMGCLL1,TMEM167A,PTH1R,RIMS1,YES1,ADCYAP1,ENC1,IQGAP2,BTBD3,GDI2,FAIM,PPP2R2D,GRM7,GMCL1,ANKRD44,BTBD10,CKAP4,DMXL2,TMEM121B,CTBP2,CMPK1,XPO4,TAOK1,ZC3H14,UBE2Q1,SLC50A1,TTYH3,PTPRK,SAMD5,GDNF,OSCAR,EDEM1,FGF1,EMP2,RFFL,KCNA6,CETN3,ANKRD28,PLCL2,XXYLT1,GABPB2,STXBP6
GOBP_LENS_FIBER_CELL_DIFFERENTIATION	AUTISM	0.0157541	0.00891048	0.0770529	24	0.905615	brain	TWAS	c5	0.0770529	0.926434337	VIM,SLC7A11,NF2,FGF2,SPRY1,ABI2,KDM5B,TBC1D20,PLAAT3,EPHA2,SKIL,ATF4,SIX3,WNT7B,WNT7A,FOXE3,CRYGD,WNT5B,PLAAT1,BFSP1
GOBP_POSITIVE_REGULATION_OF_PROTEIN_CATABOLIC_PROCESS	AUTISM	-0.00611161	0.00345937	0.0772816	146	0.481898	brain	TWAS	c5	0.0772816	0.926820088	ADAM8,NSF,OSBPL7,TMEM259,APC2,OAZ1,SGTA,COP1,USP13,RCHY1,MAPK9,BAG6,HSPA1B,ANKIB1,ASB5,ATG7,VGLL4,MKRN2,RHBDD3,RNF185,FBXL5,SH3D19,FBXW7,NKD2,LPCAT1,SH3RF1,TRIB2,FAF1,NRDC,ZYG11B,RNF217,RNF40,DET1,BBS7,ARIH2,ZFAND2A,DDA1,SH3RF3,RNFT1,BARD1,HSPBP1,GSK3B,DDRGK1,NEDD4,PRICKLE1,SNX33,FBXO22,SNX1,OAZ2,NUPR1,TRIB3,CHFR,NUB1,GPLD1,GCLC,SIRT6,ELOB,PSMC5,MARCHF2,LDLR,NOP53,AXIN1,TREM2,PRKN,PACSIN3,PSMC3,TNFSF12,SIRT2,TMTC3,CDC20,NKD1,GGA1,CSNK1E,VPS11,CAV1,EGLN2,RGMA,LRRK2,WNT5A,LRP2,HERPUD1,SH3RF2,PCSK9,ATXN3,PLK2,RILP,SNF8,SNX9,AKT1,RNF14,NDFIP1,CBFA2T3,FURIN,CD81,RNF180,SGSM3,RNF144A,SEC22B,DACT1
GOMF_NUCLEAR_ESTROGEN_RECEPTOR_BINDING	AUTISM	0.0139659	0.0079037	0.0772274	28	0.369983	brain	TWAS	c5	0.0772274	0.926820088	CNOT1,RERG,PARP1,PCNA,NSD1,LATS1,ESR1,TRIP4,WIPI1,CTNNB1,CCDC62,WBP2,PRMT2,STRN,DNAAF4,PADI2,NCOA6,PPARGC1B,NCOA1,LCOR,MMS19
GSE10094_LCMV_VS_LISTERIA_IND_EFF_CD4_TCELL_DN	AUTISM	0.00573929	0.00324816	0.0772391	153	0.391393	brain	TWAS	c7	0.0772391	0.926820088	TMEM259,AMH,OAZ1,RABAC1,FLT3,CLIC6,RHBDD3,SLC35E4,H2AJ,SLC15A5,MGST1,KCNJ6,PCDH10,GLRB,PRSS36,RPTOR,NDUFAF8,UTS2R,TRPM2,AEBP1,PPIA,BMP7,AP5B1,TMEM160,FUT2,SLC12A9,PCYT1A,STEAP1,LAYN,PATL2,PTOV1,ZNF862,TRANK1,C3orf52,WIPI1,SYNDIG1L,NPC2,ZHX3,RUNDC3A,ZNF334,RDH16,TMEM116,P2RX1,SPNS3,SMTNL2,LGI4,FAM171A1,HS3ST3A1,INAVA,PKP1,PKMYT1,FLG,S100A8,JHY,TMEM171,IQSEC3,ATP7B,WFDC1,PCDHB3,PCDHB14,CXADR,FLRT2,LTB,UCP2,ALOXE3,CAMK2N1,NEUROD1,GDF9,UFC1,SLC29A3,PIBF1,BET1L,NRP2,HAP1,SEL1L2,IGLON5,ZNF112,DEUP1,PLIN5,CLEC7A,ADCY6,AQP6,KCTD1,LTB4R,ROBO1,ELAPOR2,GABRA1,HTR4,DYNC2I1,PTCH2,MUTYH,IFTAP,OSBPL6,NUDT14,SS18L1,MYOM1,PLAAT1,FHL5,NLRP10
MIR5700	AUTISM	0.0047348	0.00268025	0.0773032	221	0.231718	brain	TWAS	c3	0.0773032	0.926820088	USP30,HYDIN,ZNF516,UCKL1,RCHY1,GALNT7,DCHS2,SLC7A11,LMO7,UEVLD,EIF4E,ZNF721,CNOT1,CAMKK2,UBAC2,APBB2,ARFGEF3,TXLNB,CLCN3,OLFM4,SLF1,RAB3B,GASK1B,CCSER1,CNN3,SELENOT,IGSF10,SCN9A,STK39,TUBGCP3,C11orf71,CHTOP,MORC3,PDCD2,IFIT5,PANK1,KIF20B,PATJ,EFCAB7,LUZP2,DPY19L2,RIMKLB,ZNF148,ROCK1,ZNF12,GLCCI1,CERS3,ACSL3,TRPM1,ARHGAP11A,C1orf112,SLC1A6,LPP,C12orf73,SNX6,CFL2,CACUL1,HFE,PRKD1,STRN3,WIPF1,IKZF5,C6orf118,TSHZ3,NFYC,GCLC,MIER3,MYLK3,ZNF302,CLIP3,PDSS2,ALDH7A1,SLC12A2,DNALI1,CTSS,HRNR,CEP20,BCL2L15,OLFML3,TMEM178A,PHF21B,PPP2R5C,ZNF384,ZSCAN31,FLRT2,CTDNEP1,CDC42,PMP22,PIK3C2G,ACSL6,HADHB,ADAM10,HSPA2,TOMM22,FUT9,PPFIA1,SESTD1,HERC2,COBL,PDE8A,NOS1,STARD13,ERC2,EML4,SF3B1,AGAP1,ANKRD40,PTPN12,TMEM26,NRBF2,ZNF202,ZNF230,LPAR3,DCP2,RPL22L1,RAB39A,PTPRK,GABRB2,CNTNAP4,SH3TC2,TULP4,ZNF503,RUVBL1,MRE11,FAM76B,SBNO1,GTF2H3,WDR3,ULK2,TFDP2,ADAMTS6,MBLAC2,SHISA6,HDHD2,LGALS8
DURAND_STROMA_NS_UP	AUTISM	0.00574774	0.00325718	0.0776245	160	0.18325	brain	TWAS	c2	0.0776245	0.929117769	HLA-A,LMO7,NIPSNAP1,H2AJ,WBP11,HS3ST1,PTPN13,ALKBH7,STXBP2,TMEM185B,SLC25A33,RAB27B,RALGAPA2,TMEM45A,SH3RF3,GDPD1,STAG3,GPR176,DNPH1,BICD1,GREM1,TMEM266,ACSBG1,CRYAB,C11orf52,NANOS1,MAP3K6,TMEM109,HHAT,LLGL2,ABHD6,ZNF616,MRPL35,MPP7,PLCB1,FOXRED2,SLFN12L,ALDH7A1,GCH1,GLIPR1,OVGP1,F2R,SNAI1,CHN2,NOD1,NEDD9,TMEM170B,UCP2,ARNT2,SLC4A8,UNC5B,MYL9,CREB5,GPRC5A,AMPD3,FZD7,MRPS31,ELOVL4,PDE3B,CEP126,OLR1,ICA1,CTSC,NOX4,CA12,SRD5A1,ZNF724,CMBL,RUNDC3B,NAIP,LFNG,GPR39,DNAJC27,JAM2,EXOC6,SLC35G1,ZNF503,PRELID3A,ARHGAP26,PHYH,KIAA1671,FAM110C,HECTD2,DUSP16,FRAT1,AIG1,GREM2,IL1RL2,PEBP1,SASH1,CTSK,VSTM5,BNC1,ADAMTSL3
GOCC_INCLUSION_BODY	AUTISM	0.00904046	0.0051239	0.0776698	61	0.804354	brain	TWAS	c5	0.0776698	0.929117769	MAPT,SQSTM1,PRDM16,SLF1,GYS1,POLD1,SNCA,PRNP,GPX1,RANBP2,TRIM37,ATF4,RANGAP1,TDP2,RAD18,CABIN1,PSMC5,PRKN,HSPB7,PINK1,AGL,CPNE1,HSP90AB1,HAP1,LRRK2,HSPA1B,HERPUD1,FBXO7,ATXN3,BAG5,RNF32,EDEM1,PRKCQ,SFMBT2,TRIM66,CARD14
MIR147A	AUTISM	0.0113267	0.00641792	0.0775868	41	0.341386	brain	TWAS	c3	0.0775868	0.929117769	ADGRA1,MAN2B2,RAB27B,GCFC2,DCLK3,TBC1D20,LATS2,SSR1,BMP4,SNRNP25,PDPK1,HDLBP,ZBTB4,ACLY,GPD1L,GRID1,MAPK6,SPATS2,BCL2L13,ZDHHC3,KLF7,IKBIP,PTPRK,ANK3,NR3C1,PTCHD4,CYP27C1
PID_P38_MKK3_6PATHWAY	AUTISM	0.0222986	0.0126401	0.0777136	16	0.131341	brain	TWAS	c2	0.0777136	0.929117769	CAMK2B,CCM2,MAP2K6,MAP3K6,RAC1,MAP3K5,MAP3K3,MAP3K7,ATM,MAP3K4,TAB2,MAPK11,TAOK1,TRAF6
GOCC_NUCLEAR_MEMBRANE	AUTISM	0.00416479	0.00236167	0.0778177	259	0.741168	brain	TWAS	c5	0.0778177	0.929708091	EGFR,POM121,STX1A,POM121C,TMEM120A,DTX2,POMZP3,DNAJB14,PRKG2,NUP54,CCNI,P2RX7,P2RX4,TMEM120B,XPO1,NUDT9,MFSD10,LBR,PSEN2,CUEDC2,ITPRIP,NOS1AP,NEMP1,EI24,ALG14,WTAP,AEN,PRNP,CASC3,TM7SF2,SLC29A2,DPY19L1,VAPA,DPY19L2,MACO1,SHISA5,RNF123,SUN1,INTS1,RANBP2,NPIPA1,NUP107,YEATS4,DISP3,NUP58,RNF6,SUN2,RANGAP1,ACKR2,KPNB1,GRK5,SYNE1,PRICKLE1,SENP2,NUP62,GTPBP4,TMEM109,NEMP2,ERN1,TEX2,NUP85,ITGB4,QRICH2,TOR1AIP2,TOR1AIP1,MRGPRF,TMEM38A,NOC4L,P2RX2,AKIRIN1,ZMPSTE24,MRPS23,TMX4,PLCB1,TRIM27,NRM,BRIP1,RCC1,RAP1GAP2,P2RX5,P2RX1,ATP2A3,NUP205,PAK1,MRPS14,GCH1,ALOX5AP,CEPT1,RIF1,ARL6IP6,PHF11,P2RX6,TMEM176B,NUP50,ADRA1B,SCRN1,AQP1,CCND2,GAPDH,IFFO1,KPNA4,LEMD2,CTDNEP1,GUCY2D,ERBIN,BOK,CLCA2,TMC6,TMC8,MCM3AP,CLMN,SYNE3,NUP42,OSBPL3,CBX3,SYNE2,ZBTB1,RETSAT,TRAPPC2B,CENPV,CPNE1,ALOX5,TEPSIN,IL15RA,BCL2,LRPPRC,GTF3C3,NUP93,NUP210,TMEM43,DPY19L3,SH3BGRL2,BCL2L10,MX1,UTP18,NDC1,TENT4A,TMEM97,CREB3L4,HAX1,OSBPL8,NUP35,DHX37,EDNRB,NUP133,AK9,LEMD3,DUSP2,INPP4A,MYO6,OSBPL6,MYOF,TXNL4A,SEPHS1,TMEM18,NPAP1,RRP12,LPIN1,WDR3,CLCC1,SORT1,CMTM3,DCTN5,MINDY3,EPHA3,SMPD4,TAF3,ATP11B
DAIRKEE_CANCER_PRONE_RESPONSE_BPA	AUTISM	-0.00969483	0.00549857	0.0778746	57	0.208332	brain	TWAS	c2	0.0778746	0.929734068	QDPR,GOT2,SDHA,ERBB3,NUP93,GSPT1,MOGS,EIF3B,SNRPD1,IGFBP2,C1QBP,MTOR,FARSB,H4C3,PSMA2,BRWD1,TRAP1,RANBP1,TRIP12,RB1,INPPL1,HBZ,NDUFB2,CSE1L,SORD,MTHFD1,FAM8A1,PTEN,GTF3A,MYH3,FKBP5
GOBP_POSITIVE_REGULATION_OF_INTERLEUKIN_12_PRODUCTION	AUTISM	0.0141662	0.00804228	0.0781598	38	0.310049	brain	TWAS	c5	0.0781598	0.932339629	HLA-G,LTB,AGER,TLR3,TLR2,TIRAP,SCIMP,CD40,PLCB1,PLCG2,CD36,MDK,IRF5,HSPD1,MAPK11,CLEC7A,LGALS9,LAPTM5,TRAF6,IL16,TNFSF4
JEPSEN_SMRT_TARGETS	AUTISM	0.0134767	0.00765196	0.0782026	25	0.763459	brain	TWAS	c2	0.0782026	0.932339629	PDGFA,DSCAM,PRDM15,TCF25,SRXN1,TNFRSF12A,METRN,KDM6B,PDLIM4,SPARC,CGREF1,ESD,HMOX1,ARL8B,ADAT2,RBP1
DEBIASI_APOPTOSIS_BY_REOVIRUS_INFECTION_DN	AUTISM	0.00470231	0.00267071	0.0782896	246	0.841989	brain	TWAS	c2	0.0782896	0.93272231	LASP1,ERBB2,GPC1,STK25,REEP2,DBN1,TBC1D9B,MICA,C4B,GTF2I,POR,PEX1,FAM114A1,MLEC,ABCB9,GGA2,RBBP6,WFS1,TMEM63A,ITPKB,PSEN2,LPCAT1,C10orf95-AS1,ITGA7,SUOX,ESYT1,NPTX1,SLC38A10,TBCD,TUBB4A,PNPLA6,MARCHF2,CBR1,DOP1B,OGDH,H2AZ2,GM2A,MEN1,ATG2A,POLA2,B4GAT1,RBM14,LRP5,HSPA12A,SHMT1,ADAM17,CLSTN1,LAMB2,DAG1,GNAI2,ABHD14A,MYO9B,OCEL1,INTS1,NOMO1,TSPOAP1,ITGA6,EPHB4,PARP4,RPL3,EP300,NAGA,UBR2,PTK7,ABCC10,SLC29A1,SLC7A5,FANCA,TCF25,SLC27A2,TBC1D2B,LIG1,GYS1,FADS1,NISCH,PRKCD,SLC9A3R1,FDXR,GALK1,PRPSAP1,MSH6,PDIA4,FSCN1,KDELR2,ULK4P3,HEXIM1,GPLD1,RIMS3,CILK1,PLTP,ADCY9,TCF3,SEC14L1,SEPTIN9,IFT27,CTNS,GLB1,PLCG2,POLG,FBN2,SELENBP1,UBAP2L,SERPINE2,ERCC5,COL2A1,COL4A2,TNFAIP2,TYK2,ATP7B,MBTPS1,CD9,P3H3,NDUFAF1,BRCA1,LRP4,DDB2,POLR2A,PFAS,BDH1,PTPRF,IPO13,PRMT2,ABR,PITPNA,AGRN,MAT2A,GGCX,METTL13,SLC37A4,TRIM16,TRAPPC12,AQR,PDE8A,CSPG5,MAP4,EPHB2,VCAN,NUP210,FLNC,SBF1,SARM1,KHK,SLC5A6,CAD,LAMA5,DHCR24,ARHGAP29,FIG4,SLITRK5,TRIM27,RAD54L,GNS,ADCY3,PREP,CELSR2,SULT1A2,GLB1L2,SYNM,ADD2
HUANG_GATA2_TARGETS_UP	AUTISM	0.00676148	0.00384181	0.0784124	115	0.121227	brain	TWAS	c2	0.0784124	0.933530668	HP,IL17RA,NEURL3,SQSTM1,RNF130,TAP2,PSMB9,PLAC8,MGST2,COX6A1,AFF1,GYG1,TAPT1,GSTO1,UBA6,TESPA1,BLOC1S1,GDPD3,PRORSD1P,SFT2D2,HES6,TMEM50A,GPX1,ANXA2,LYZ,NDUFA6,SLC12A6,SH3BGRL3,IFI16,CD244,FCGR2A,FCGR2B,SIPA1L1,ALOX5AP,GLIPR1,ACADM,STARD10,GCNT2,PRDX5,CALML4,GMFG,SCAND1,FIS1,FAM107B,TNFAIP8,IFITM1,CCPG1,TSPO,CLEC4E,N4BP2L1,HLA-E,CERK,FUT8,MYO1F,RAB38,ATP6V0D1,RIN3,KCNN4,DAP,EVI2A,KCTD12,PIK3CG,ANKH,ADSS1,CMTM7,SRGN,TGIF1,GREB1,C1orf54,FES,CST3,SATB1,CLEC4D,IL16,DYNLT1
GSE19941_LPS_VS_LPS_AND_IL10_STIM_IL10_KO_MACROPHAGE_UP	AUTISM	0.00637945	0.00362588	0.078506	119	0.212894	brain	TWAS	c7	0.078506	0.9339905	HADH,DERA,DNAJC6,PAN2,NEMP1,GYS1,PIH1D1,POLD1,BLVRA,MED24,SNX15,CDCA5,POLA2,SF3B2,MAP2K6,ANLN,CLIC4,EIF3I,HDAC1,BSDC1,COLGALT1,CCDC124,LSM4,SUN1,SMARCAL1,ANXA2,BAZ2B,QPCTL,PPP5C,CDC25B,BUB1B,CEP85,SMPDL3B,ATP5IF1,PHACTR4,WDR76,NMRAL1,DOT1L,GTF2H4,EIF3D,EIF3L,ATP2A3,RDM1,SUSD2,CDCA8,NCAPD2,INCENP,CHTF18,BAK1,FBXO42,KCNAB2,CERK,TBC1D22A,LAMC1,CAT,STX2,CDC20,KIF2C,PREX1,FIGNL1,POLR2I,PSMD13,TSPAN32,IL12RB2,DEPDC1,GAS2L3,E2F1,EIF6,GLCCI1,ANAPC7,MPRIP,SPAG5,RNF187,MDM1,CDK1,COG6,DHX35,SWAP70,ARHGAP19,MIS18BP1,POLE2,NCBP2,DGKH
GOBP_C21_STEROID_HORMONE_BIOSYNTHETIC_PROCESS	AUTISM	0.0163825	0.00931628	0.0786654	16	0.415196	brain	TWAS	c5	0.0786654	0.934577958	REST,DGKQ,CLCN2,STARD3,CYP11A1,FSHB,WNT4,TSPO,DKK3,AKR1B1,CACNA1H
REACTOME_MAPK6_MAPK4_SIGNALING	AUTISM	0.0109563	0.00623022	0.0786498	49	0.929547	brain	TWAS	c2	0.0786498	0.934577958	PSMB3,PSMD3,PSMF1,PSMD2,XPO1,PSMB1,CDC42EP2,SEPTIN7,PSMB6,UBA52,RAC1,PSMA2,MAPKAPK5,PAK1,PSMD4,PSMC5,CCND3,CDC42,PSMC3,MMP2,PSMB5,PSME1,PSMD13,DNAJB1,CDC42EP3,PSME4,MAPK6,MOV10,UBC,CDK1,PSMA4,PSMA7,PSMB9,PAK2
GOBP_GLIOGENESIS	AUTISM	0.00604985	0.0034417	0.0787801	166	0.397106	brain	TWAS	c5	0.0787801	0.934633463	BNIP3,NKX6-2,VIM,ZNF488,GRN,GFAP,MAPT,MBOAT7,GPC1,BOK,CDK6,NKX6-1,EIF2B5,METTL14,SOD1,OLIG2,WDR1,PRDM8,FGF5,RNF10,P2RX4,TLR2,IFNGR1,ROR1,LEPR,ERBB3,MAPK3,FGF2,P2RY12,P2RY1,TTC21B,SOX1,BIN1,NTRK3,SIRT2,AKT2,ERBB2,CNP,CNTNAP1,SLC8A3,FGF10,GAP43,APCDD1,C1QA,NCMAP,LAMB2,DAG1,SUN1,BMERB1,GPR157,ERCC2,MTOR,NRROS,NAB1,ITGB4,CNTN2,SLC45A3,SRGAP2,PSEN1,EIF2B2,DUSP15,KCNJ10,NDUFS2,ASPA,LGI4,TPPP,PPP3R1,SERPINE2,CRKL,ABCC8,LDLR,B4GALT5,DNER,RB1,CD9,GCM2,METRN,CTNNB1,IL34,PHGDH,SRGAP2C,DAAM2,TREM2,SMO,CDKN2C,DISC1,MDK,ATP1B2,NTN1,ZMIZ1,B4GALT6,ID4,MXRA8,F2,SYNE2,TMEM98,S100A9,S100A8,MAP2K1,CSPG5,HEXB,PTEN,DRD1,TSPO,LRP2,LTA,AGER,NDN,HDAC11,RELN,LRP8,ZNF365,VTN,KRAS,CDH2,E2F1,SOX10,PICK1,NF1,SH3TC2,CSF1R,METTL3,CDK1,LAMB1,EIF2B3,PLPP3,TSPAN2,AKT1,OPALIN,EIF2B1,HDAC2,IL6ST,MMP14,TENM4,PTN,UFL1,CERS2,WASF3
GSE14308_TH17_VS_INDUCED_TREG_UP	AUTISM	0.00555686	0.0031611	0.0787665	155	0.452383	brain	TWAS	c7	0.0787665	0.934633463	GGNBP2,EPS8L1,PPP1R12C,GUCY1A1,CENPE,TLR1,HELB,P2RX4,UBAC2,RNF4,GYG1,WASHC4,RPL17,ZNF354C,TBX6,DDRGK1,RASSF2,BLVRB,BRMS1,ATG4C,ARL6IP1,SRSF10,NT5DC1,TSPYL4,TMEM45A,FEZ2,TCF12,MED20,GUCA1A,SPPL2A,TMOD3,KXD1,TTBK2,INPP1,KDM5B,SP3,OLA1,ENTPD5,YOD1,STX7,C6orf62,B4GALNT1,CRYBG1,JKAMP,DHRS7,NEB,SUPT20H,BTF3,KDM5A,UBXN4,TRIP12,RCBTB2,VAMP1,IK,ZNF329,ATG16L2,P2RY2,EDEM3,TPST2,PIGZ,FYTTD1,DNAJB4,SNAPC1,MAGI2,ATOX1,INPP5K,SLC43A2,NCOR1,GPR37,SLC4A7,TSPAN4,SRI,INO80D,BIK,THY1,ETAA1,ESF1,YME1L1,ERLEC1,IQSEC1,VTI1B,ECHDC2,CCDC82,SPATA6,ATRAID,H1-0,OSBPL8,RNASE4,ORC4,SMPD2,UBXN2A,YIPF5,ABRACL,TMEM18,USF3,CCDC92,SPEF2,PARP8,VPS26B,FMO5,STXBP4
GOBP_NEGATIVE_REGULATION_OF_DNA_TEMPLATED_TRANSCRIPTION_ELONGATION	AUTISM	0.0171685	0.00978709	0.0793959	21	0.265382	brain	TWAS	c5	0.0793959	0.93507856	NELFA,LARP7,RNF8,SUPT4H1,RNF168,WDR82,VHL,EAPP,RECQL5,HEXIM1,SIRT6,AXIN1,SUPT5H,NELFE
GOBP_REGULATION_OF_NECROTIC_CELL_DEATH	AUTISM	0.015083	0.00859685	0.0793489	29	0.75273	brain	TWAS	c5	0.0793489	0.93507856	CASP6,PARP1,HEBP2,SLC25A4,DDR2,OLFM4,RBCK1,RIPK1,BOK,PPIF,CFLAR,CASP8,SLC6A6,CAV1,FADD,TSPO,BNIP3,FZD9,YBX3,MUTYH,ATG9A,NUPR1,NDUFC2
GOLUB_ALL_VS_AML_UP	AUTISM	-0.0173154	0.00986845	0.0793242	20	0.769123	brain	TWAS	c2	0.0793242	0.93507856	DYNLL1,MCM3,SMARCA4,DHPS,ATP2A3,NUP88,TCF3,ACADM,CYFIP2,CCND3,ADA,ZNF22,TOP2B,CBX1
GOMF_PROTEASOME_BINDING	AUTISM	-0.0142399	0.00811818	0.0794168	25	0.808801	brain	TWAS	c5	0.0794168	0.93507856	PSMF1,USP13,BAG6,WFS1,PSMG1,UCHL5,USP14,PSME4
GSE26351_UNSTIM_VS_BMP_PATHWAY_STIM_HEMATOPOIETIC_PROGENITORS_UP	AUTISM	-0.00512497	0.00292195	0.079438	157	0.32417	brain	TWAS	c7	0.079438	0.93507856	ACACA,PLPP2,RPS9,POLR1H,RPP21,SEC61G,LYAR,H2AJ,DCK,SSU72,NADK,POLR1C,SUPT3H,PSEN2,SKA1,PALLD,UQCRC2,PIH1D1,RCN3,POLD1,ACOX3,CFAP36,UBE2K,TRAPPC5,CCNA2,RPS14,BANF1,LSM5,DBN1,PDLIM7,SNRPD1,MYRFL,COX17,LY75,NPEPL1,PPP2R5A,TOMM22,NAGA,NDUFA6,AFF3,NOP10,GRK5,MARVELD1,RBCK1,SLC52A3,CYB5A,STX7,MICU2,PLTP,CD40,MIA2,ATP5IF1,GPI,PAK1,ELAC2,PTPN22,TSPAN2,TYK2,DR1,SNRNP25,SEPTIN9,ACAP1,NAA38,COX8A,EIF3M,KCNE3,KCNAB2,GNPTAB,ARL4A,PPA1,HSPA2,RAB21,MRPL22,SAMHD1,PTPN18,SIRT3,ALDH9A1,CEP43,GDI2,SDHB,LBH,ARHGEF3,CLEC7A,MAGOHB,RTCB,RFC4,RPL23A,SDC3,HDAC1,RAB11FIP4,CFDP1,CCT5,MICAL1,CNIH4,KIF2C,RAD54L,DUSP2,MED21,FYN,CBFA2T3,MPPE1,CERS6,PSMA7,ACP1,CCDC92,C1orf54,SATB1,HLA-DOA,ATP5PB,CEP83,DYNLT1,NUDT5,MRPL58
HILLION_HMGA1B_TARGETS	AUTISM	0.00850719	0.0048494	0.0793829	64	0.880137	brain	TWAS	c2	0.0793829	0.93507856	GPX4,GPC1,CXCL2,LIMK1,RPS12,PDGFA,ANXA5,PCNA,ERBB2,UNC5A,FGFR4,TIMP2,MGST1,PSMB6,RPL13,COX5A,RPS11,CD5,GMFB,ATP5PB,TNFRSF1A,CCND3,ACADVL,UNC5B,HSP90AB1,GSTM1,CYP2J2,NME1,SDC3,DCC,AKR1A1,ATP5MC1,CRIP2,ALDH3A2,EPHA3
KANG_CISPLATIN_RESISTANCE_UP	AUTISM	-0.0142758	0.00812823	0.0790339	19	0.742224	brain	TWAS	c2	0.0790339	0.93507856	DALRD3,GRN,EEF1AKMT3,PCDHGC3,SF3B3,JUP,MDK,HSPA1B,ZDHHC3,AHNAK2
MIR4756_3P	AUTISM	0.00783592	0.00446257	0.0791019	102	0.790596	brain	TWAS	c3	0.0791019	0.93507856	PPAT,ZNF25,TUBB4A,CENPW,THUMPD1,DYNC1I2,FMN1,KATNBL1,PPP2R1B,GXYLT1,LCLAT1,SLC30A6,RHOQ,FOXN2,SSPN,ZNF268,SYNDIG1L,CTNNA3,SLC2A10,ZNF519,COL5A2,RAB3D,ZNF384,ZNF772,ZBTB22,KIAA1549L,SNTB2,TTC26,AGFG1,SPHKAP,INO80D,ERC2,CYFIP1,TRDN,BCDIN3D,ASIC1,FAM222A,LMO4,LDLRAD3,KCNIP1,CNTNAP4,SLC16A10,CERS6,BOC,SLC26A8,PIAS2,CDYL2,GK5,TRPC1
MIR665	AUTISM	0.00678792	0.00386368	0.0789432	100	0.32279	brain	TWAS	c3	0.0789432	0.93507856	LASP1,PSMF1,STK35,ARHGEF5,TENM3,RASGEF1B,APBB2,DEPDC5,TIMP3,KDR,TRIM8,DLX3,ABCC3,UBE2Q1,KCNN3,CCDC57,C19orf47,FBXO41,UNC5B,CHST3,ZNF609,PFKFB2,CARHSP1,RAP1GAP2,ATP2A3,ALG8,KIF21B,RGL3,MLF2,RPAP1,CD276,SF3B3,USP49,TP53I11,UPP2,SLC4A8,SMUG1,RIMS4,DNAJC13,SLC37A3,MARCHF8,SHLD2,DOK6,HEYL,ASB13,DNAJB1,LUZP1,ADPRHL1,CHKB,ARMC10,ACOT1,ACOT2,ZCCHC2,COA8,SLC7A14,MAP3K8,SV2C,TRIM66,STX3,TXNL1,ONECUT2,CD200R1,RNF24
REACTOME_GABA_B_RECEPTOR_ACTIVATION	AUTISM	0.0124498	0.00709861	0.0794591	40	0.378091	brain	TWAS	c2	0.0794591	0.93507856	GNB4,GABBR1,KCNJ6,KCNJ16,GNAI2,ADCY5,KCNJ10,KCNJ9,ADCY9,KCNJ12,GNAL,GNB3,GNG13,KCNJ4,GNG7,GNB5,ADCY6,ADCY4,GNG5,GNG4,ADCY2,GNGT2,ADCY3,GNG12
REACTOME_RHOBTB1_GTPASE_CYCLE	AUTISM	0.023099	0.0131714	0.0794781	16	0.744196	brain	TWAS	c2	0.0794781	0.93507856	VIM,RBBP6,GPS1,CCT7,ROCK1,CPSF7,CUL3,RHOBTB1,COPS2,MYO6,TXNL1,ROCK2
WP_HYPOTHESIZED_PATHWAYS_IN_PATHOGENESIS_OF_CARDIOVASCULAR_DISEASE	AUTISM	0.0141223	0.00804242	0.0790934	26	0.0451212	brain	TWAS	c2	0.0790934	0.93507856	RUNX2,MAPK8,LTBP1,MAPK3,FBN3,SERPINE1,FBN2,POSTN,TGFBR3,AGTR1,SMAD2
COLIN_PILOCYTIC_ASTROCYTOMA_VS_GLIOBLASTOMA_DN	AUTISM	0.0110465	0.00630012	0.0795362	39	0.145314	brain	TWAS	c2	0.0795362	0.935114534	SQSTM1,EGFR,SLC30A9,SPP1,TGFBI,A2M,FN1,ANXA2,CHI3L1,FMOD,NPC2,CTNNB1,GPNMB,POLR2C,TIMP3,CRYGS,EDNRB,DYNC1I1,PRRX1,TRIM24
GOBP_THYROID_HORMONE_METABOLIC_PROCESS	AUTISM	0.0150866	0.00860626	0.0796061	17	0.899643	brain	TWAS	c5	0.0796061	0.935289096	SULT1B1,CRYM,HPN,TPO,PAX8,SLCO1C1,DUOX2,DUOXA1,DUOX1,SLC16A10,CTSK
AMIT_EGF_RESPONSE_120_MCF10A	AUTISM	-0.0160279	0.00916829	0.0804306	25	0.58704	brain	TWAS	c2	0.0804306	0.936437628	PDLIM5,GPR161,ALDH1A3,AP1S1,NAP1L1,HBEGF,PCBD1,SDHAF1,ENC1,NSUN3,PHLDA3,IL1A,SH2D3A,DYNC1LI1,SERPINB2
GOBP_ACTIN_CYTOSKELETON_REORGANIZATION	AUTISM	0.00848384	0.0048553	0.0805791	85	0.267508	brain	TWAS	c5	0.0805791	0.936437628	WHAMM,CAPN10,FARP2,HCLS1,CDC42BPA,NRP1,THSD7A,NTRK3,TRPM2,DTNBP1,CDC42BPG,FGF10,S1PR1,CARMIL1,MICALL2,MINK1,MKLN1,PARVB,PARVG,FER,PTK7,THSD7B,ABL2,F11R,DAPK3,BCAS3,MYH9,BAIAP2L2,PAK1,SIPA1L1,BAIAP2L1,PLEK,ANTXR1,PIP5K1A,HAX1,RAPGEF3,S1PR2,PTPN1,ARAP1,CXADR,NEDD9,CDC42,CASS4,MDK,PDLIM4,ATP2C1,EFS,CARMIL3,GMFG,CTTN,HRAS,ASB2,PLEK2,FGF7,TNIK,GPR65,CSF1R,BCAR1,PARVA,FES,CD2AP
GOBP_CYCLIC_NUCLEOTIDE_BIOSYNTHETIC_PROCESS	AUTISM	0.0153177	0.00874649	0.0798943	28	0.0826724	brain	TWAS	c5	0.0798943	0.936437628	GUCY1A1,GUCY1B1,GUCY2C,NPPA,ADCY5,ADCY9,GUCY2D,ADCY6,ADCY4,ADCY2,ADCY3,AMPD2,ADCY10
GOBP_MATURE_B_CELL_DIFFERENTIATION	AUTISM	0.0168143	0.00961836	0.0804394	25	0.258113	brain	TWAS	c5	0.0804394	0.936437628	XBP1,MALT1,CR1,PLCG2,ADA,SLAMF8,FCGR2B,LFNG,CMTM7,PHF14,PLCL2
GOBP_POSITIVE_REGULATION_OF_INTRINSIC_APOPTOTIC_SIGNALING_PATHWAY	AUTISM	0.0100902	0.00577087	0.0803837	48	0.836756	brain	TWAS	c5	0.0803837	0.936437628	STYXL1,MSX1,VNN1,RAD9A,RPS3,BBC3,SLC9A3R1,IL20RA,DDIT3,PIAS4,BCL2L11,EIF5A,PTPN2,BOK,SERINC3,SKIL,GSDME,NCK1,CAV1,S100A9,S100A8,FIS1,PMAIP1,FBH1,BID,FLCN,RPS7,PARK7,NUPR1
GOBP_REGULATION_OF_HEMATOPOIETIC_PROGENITOR_CELL_DIFFERENTIATION	AUTISM	0.0183863	0.010496	0.0798163	22	0.468091	brain	TWAS	c5	0.0798163	0.936437628	CDK6,METTL14,NFE2L2,KDR,SETD1A,PDCD2,SOS2,ANKLE1,MIXL1,ZBTB1,PUS7,ZNHIT1,EIF2AK2,N4BP2L2,PCID2,NUDT21,FLCN,METTL3
GOBP_REGULATION_OF_PRODUCTION_OF_SMALL_RNA_INVOLVED_IN_GENE_SILENCING_BY_RNA	AUTISM	0.0158919	0.00909269	0.0805048	23	0.720926	brain	TWAS	c5	0.0805048	0.936437628	EGFR,TERT,TRUB1,ESR1,DDX5,ZMPSTE24,RIPK1,BMP4,MAP2K2,NCOR1,MAP2K1,BCDIN3D,LIN28B,NCOR2
GOMF_CARBOXYLIC_ESTER_HYDROLASE_ACTIVITY	AUTISM	0.00515085	0.00294139	0.0799181	165	0.313442	brain	TWAS	c5	0.0799181	0.936437628	PAFAH1B3,LIPE,VARS2,ABHD16A,VARS1,ABHD11,NDST3,PLA2G12A,APMAP,ABHD12,LIPA,LIPG,GDPD3,PRORSD1P,NOTUM,PNPLA6,NDST1,ABHD12B,ABHD8,PGLS,GDPD1,H6PD,AOAH,PLA1A,PAFAH1B2,ABHD5,LARS2,PAFAH2,LIPH,DTD2,MGLL,DAGLB,ABHD6,GDE1,ACOT8,BPHL,ALDH2,LIPI,ABHD2,PLA2G4B,PLA2G4D,TNFAIP6,PGAP6,AARS1,PLAAT5,PLAAT3,LDAH,PON3,PON2,AARSD1,PLA2G5,PLA2G2C,CES1,PLA2G4C,ACOT12,NCEH1,PNPLA5,ABHD4,PNPLA2,AARS2,ESD,PGAP1,ACOT1,ACOT2,ACOT4,ACOT6,CES2,CES3,PROCA1,ABHD15,ABHD1,PLB1,PLA2G6,LARS1,ACOT11,FAAH,DTD1,LYPLAL1,IARS2,PNPLA1,PLAAT1,PLA2G7,BCHE,ASPG,TARS2,SIAE
MIR138_5P	AUTISM	-0.00632493	0.00361649	0.0803059	135	0.390354	brain	TWAS	c3	0.0803059	0.936437628	VIM,VSTM4,USP10,NSFL1C,PSD2,CDK6,CNOT6L,CORIN,CLOCK,TMTC4,DCUN1D4,SEZ6L2,SORBS2,MIEF2,NKAIN1,GNAI2,SOGA1,VSTM2L,RPRD1B,FAM83D,ZNF148,MAN2A1,LAYN,PDIK1L,RPS6KA1,AKAP11,ADAL,PPIP5K1,RASL12,KDELR2,SNCAIP,PDE7B,RASSF8,DNAH12,KMT2C,SLC2A10,SULF2,PIP4K2C,NRM,SOBP,ARPIN,CNOT9,TMEM198,CLMP,KDM5A,KIAA0930,SCRN1,ADCYAP1R1,PRPF40A,SLCO3A1,FOXP4,CCND3,SYT13,SEH1L,CLIP1,FAM210B,HIF1AN,ARHGAP42,ACP7,NEUROD1,PACSIN2,TTLL12,SPTB,GGCX,JOSD1,CNOT8,KLF12,KLF11,ROCK2,LSM14A,DMKN,LMAN1,UNC5A,EPHA8,SLC6A17,CALN1,GTF3C3,PRRT4,RELN,CLEC1A,ACVR2B,CSRP2,MAST4,FEM1C,STXBP5,DTX4,TULP4,ARHGAP32,SIRT1,VPS26A,HK1,PDE3A,RCAN2,ILDR2,CENPN,UPF2
MIR148A_3P	AUTISM	-0.00487222	0.00278642	0.0803668	229	0.244292	brain	TWAS	c3	0.0803668	0.936437628	ZDHHC7,CANX,CDS1,GTF2H1,ATP8A1,BMP3,GRID2,CLCN6,TMEM54,OTUD4,TMEM63B,RUNX2,ADGRF5,ARFIP1,IL15,LIPA,WDFY4,SGCB,ERBB3,NRP1,LTBP1,MTCL1,RALBP1,MIER1,SCN9A,OSBPL11,ATP11A,PNPLA6,PRNP,JARID2,PDE1C,NT5C3A,GAP43,NME7,EPN2,ADAM17,ADAMTS19,CASZ1,ARL6IP1,SOS2,GPR137C,NCKIPSD,S1PR1,TOMM70,FEZ2,ROCK1,PPP6R1,NAT14,ESR1,BAZ2B,NPEPL1,ANGEL2,LBR,RANGAP1,SECISBP2L,AP4E1,LYSMD2,TBC1D8,TMEM266,PEAK1,BICC1,CCDC6,CFL2,ATP2B4,ARHGEF12,SLC16A6,RASSF8,MTMR10,ARF4,CDK19,ARHGAP21,YWHAB,CTSA,SSR1,AKAP1,GMFB,ATG14,ALCAM,EYA3,MAP3K9,ITGB8,KIF14,CAMSAP2,HOMER1,TENT2,SNX27,UBAP2L,EPAS1,WDR20,LDLR,B4GALT5,MDFIC,TRIM59,FAM234A,CUL5,MAP3K4,SNAP91,USP33,B4GALT6,EOGT,GLRX5,TRAK2,ITGA5,C1GALT1,ADAM10,KDM7A,AGFG1,DDX6,MAP2K1,BTAF1,RGMA,ITPK1,CCDC141,SESTD1,ADAM23,SLC24A3,BTBD3,STARD13,CERS6,LRP2,HBS1L,MMD,TGFA,KCTD16,BTBD10,CAND1,DYRK2,PRKAA1,WNT10B,CCKBR,ITGA9,CNTN4,CDH20,ZCCHC2,RPS6KA5,XPO4,PIGS,DCP2,YTHDC2,NOL4L,SRSF11,ROBO1,ZDHHC17,E2F7,ADAM22,ABCD3,F3,ADCY2,TMED7,MEOX2,MNT,SLC26A4,NCOA1,ARL8B,TMEM9B,CIITA,SNN,GPRC5A,PHACTR2,USP31,USP48,MGAT4A,SBF2
MIR148B_3P	AUTISM	-0.00487184	0.00278627	0.0803751	229	0.244294	brain	TWAS	c3	0.0803751	0.936437628	ZDHHC7,CANX,CDS1,GTF2H1,ATP8A1,BMP3,GRID2,CLCN6,TMEM54,OTUD4,TMEM63B,RUNX2,ADGRF5,ARFIP1,IL15,LIPA,WDFY4,SGCB,ERBB3,NRP1,LTBP1,MTCL1,RALBP1,MIER1,SCN9A,OSBPL11,ATP11A,PNPLA6,PRNP,JARID2,PDE1C,NT5C3A,GAP43,NME7,EPN2,ADAM17,ADAMTS19,CASZ1,ARL6IP1,SOS2,GPR137C,NCKIPSD,S1PR1,TOMM70,FEZ2,ROCK1,PPP6R1,NAT14,ESR1,BAZ2B,NPEPL1,ANGEL2,LBR,RANGAP1,SECISBP2L,AP4E1,LYSMD2,TBC1D8,TMEM266,PEAK1,BICC1,CCDC6,CFL2,ATP2B4,ARHGEF12,SLC16A6,RASSF8,MTMR10,ARF4,CDK19,ARHGAP21,YWHAB,CTSA,SSR1,AKAP1,GMFB,ATG14,ALCAM,EYA3,MAP3K9,ITGB8,KIF14,CAMSAP2,HOMER1,TENT2,SNX27,UBAP2L,EPAS1,WDR20,LDLR,B4GALT5,MDFIC,TRIM59,FAM234A,CUL5,MAP3K4,SNAP91,USP33,B4GALT6,EOGT,GLRX5,TRAK2,ITGA5,C1GALT1,ADAM10,KDM7A,AGFG1,DDX6,MAP2K1,BTAF1,RGMA,ITPK1,CCDC141,SESTD1,ADAM23,SLC24A3,BTBD3,STARD13,CERS6,LRP2,HBS1L,MMD,TGFA,KCTD16,BTBD10,CAND1,DYRK2,PRKAA1,WNT10B,CCKBR,ITGA9,CNTN4,CDH20,ZCCHC2,RPS6KA5,XPO4,PIGS,DCP2,YTHDC2,NOL4L,SRSF11,ROBO1,ZDHHC17,E2F7,ADAM22,ABCD3,F3,ADCY2,TMED7,MEOX2,MNT,SLC26A4,NCOA1,ARL8B,TMEM9B,CIITA,SNN,GPRC5A,PHACTR2,USP31,USP48,SBF2
MIR152_3P	AUTISM	-0.00487184	0.00278627	0.0803751	229	0.244294	brain	TWAS	c3	0.0803751	0.936437628	ZDHHC7,CANX,CDS1,GTF2H1,ATP8A1,BMP3,GRID2,CLCN6,TMEM54,OTUD4,TMEM63B,RUNX2,ADGRF5,ARFIP1,IL15,LIPA,WDFY4,SGCB,ERBB3,NRP1,LTBP1,MTCL1,RALBP1,MIER1,SCN9A,OSBPL11,ATP11A,PNPLA6,PRNP,JARID2,PDE1C,NT5C3A,GAP43,NME7,EPN2,ADAM17,ADAMTS19,CASZ1,ARL6IP1,SOS2,GPR137C,NCKIPSD,S1PR1,TOMM70,FEZ2,ROCK1,PPP6R1,NAT14,ESR1,BAZ2B,NPEPL1,ANGEL2,LBR,RANGAP1,SECISBP2L,AP4E1,LYSMD2,TBC1D8,TMEM266,PEAK1,BICC1,CCDC6,CFL2,ATP2B4,ARHGEF12,SLC16A6,RASSF8,MTMR10,ARF4,CDK19,ARHGAP21,YWHAB,CTSA,SSR1,AKAP1,GMFB,ATG14,ALCAM,EYA3,MAP3K9,ITGB8,KIF14,CAMSAP2,HOMER1,TENT2,SNX27,UBAP2L,EPAS1,WDR20,LDLR,B4GALT5,MDFIC,TRIM59,FAM234A,CUL5,MAP3K4,SNAP91,USP33,B4GALT6,EOGT,GLRX5,TRAK2,ITGA5,C1GALT1,ADAM10,KDM7A,AGFG1,DDX6,MAP2K1,BTAF1,RGMA,ITPK1,CCDC141,SESTD1,ADAM23,SLC24A3,BTBD3,STARD13,CERS6,LRP2,HBS1L,MMD,TGFA,KCTD16,BTBD10,CAND1,DYRK2,PRKAA1,WNT10B,CCKBR,ITGA9,CNTN4,CDH20,ZCCHC2,RPS6KA5,XPO4,PIGS,DCP2,YTHDC2,NOL4L,SRSF11,ROBO1,ZDHHC17,E2F7,ADAM22,ABCD3,F3,ADCY2,TMED7,MEOX2,MNT,SLC26A4,NCOA1,ARL8B,TMEM9B,CIITA,SNN,GPRC5A,PHACTR2,USP31,USP48,SBF2
MIR4520_3P	AUTISM	-0.00825906	0.00471934	0.0801106	77	0.848149	brain	TWAS	c3	0.0801106	0.936437628	KISS1R,CDK6,MMD2,HNRNPDL,PALLD,OSBPL11,LGALSL,PIM3,USP6,PITPNM3,CDCA7L,DIXDC1,IPMK,BBOF1,CD46,ABAT,ATF7IP2,SLC38A2,BHMT2,PGBD5,PLEKHA8,PCDHB7,USP49,PGR,GIGYF2,GLG1,GRB2,EVPL,TTC19,PPP1R12B,AAK1,POLR2C,BMPR2,SLC25A15,PTPN5,LRP6,SMPD3,A1CF,C1orf52,MAST4,PSMA4,SORCS1,TBC1D16,SIGLEC6
MIR4705	AUTISM	0.00619795	0.00354781	0.0806408	126	0.990934	brain	TWAS	c3	0.0806408	0.936437628	USO1,CTNNA1,SMURF1,GRID2,SH3RF1,VSX1,GNRHR,CLK4,GRM8,P2RY12,SMG1,WAC,TFG,CYBRD1,DNAAF9,EMX2,PRDX3,IBTK,NABP1,MCFD2,IL20RA,MIDEAS,ABHD6,ELOVL5,FAM151B,MED13,MAP3K9,DCLRE1C,PEX11A,NAP1L1,PAWR,PIEZO2,COL11A2,WARS2,CCND3,BEND6,ZNF677,CD109,MINDY2,ATP2C1,ATP13A3,SOGA1,PLEKHB2,GFM2,SLC17A6,STRIP1,ETAA1,COQ9,MYO5C,AGAP1,HERC1,SS18,C1orf52,IL1A,ACVR2A,VAV3,ALKBH8,SH3TC2,LAMP5,DNAJC21,GNPDA1,CBLN2,TET1,GPR12,SUDS3,CA5A
MIR6887_5P	AUTISM	0.00726721	0.00415021	0.0799377	88	0.957903	brain	TWAS	c3	0.0799377	0.936437628	TRDMT1,AP1G1,HLA-DMA,TUBB4A,CASP3,ABHD18,RAB5B,CAMLG,CPNE5,ZBTB7B,EFNA3,UBE2K,HSF2BP,EIF4B,ITGA5,PGM1,PGPEP1,AMT,MINK1,RNF165,STEAP2,TEAD2,QSOX1,EFHD2,MKX,B3GAT1,FN3K,ZNF529,ARSB,TRAK1,PLEKHB1,BCL7A,GCOM1,POLR2M,DISC1,MDK,VAMP2,CTNNA2,GIGYF2,PTGIS,DDX17,CBX6,HDAC9,POM121,SERTAD2,MED17,RASA4,A1CF,TNFRSF11A,MAP4K4,NUFIP2,ANGEL1,FARP1,NDFIP2,PIK3R3,PHOSPHO1,DELE1,KIFBP,GRK3,ZBTB7C,U2SURP,TMEM218
SIG_IL4RECEPTOR_IN_B_LYPHOCYTES	AUTISM	-0.0148602	0.00850621	0.0806409	21	0.876913	brain	TWAS	c2	0.0806409	0.936437628	JAK1,MAPK3,AKT2,PIK3CD,SOS2,GSK3B,STAT6,PDPK1,RAF1,BCL2,PPP1R13B,AKT1
WYAAANNRNNNGCG_UNKNOWN	AUTISM	0.0174933	0.0100008	0.0802569	30	0.984506	brain	TWAS	c3	0.0802569	0.936437628	PHC2,RFX4,C1QTNF7,ROR1,LGR5,TLCD4,SUPT4H1,MGLL,C6orf62,PPFIA2,LRRN2,PHF21B,CDKN2C,EFNB3,NEUROD1,SLC43A2,ATL2,BMI1,LMO4,VASH1,C1orf43,GABRB2,GABRA1,ELK3,SOCS2,RHOB,PHOSPHO1,STK35
MIR605_5P	AUTISM	0.00717279	0.00410668	0.0807039	95	0.0886557	brain	TWAS	c3	0.0807039	0.936529069	ADGRL3,SLC7A11,ZNF843,LRBA,HSD17B11,FAM13A,FAT1,TMPRSS11A,P2RY12,MED6,MAP3K9,VAPB,RNF168,PRLHR,KDM5B,G2E3,TLCD5,CAST,AFDN,ATG5,FXYD3,ADD3,IFI44,POGZ,LRRK1,MRPS27,UTP15,PCDHGA7,PRPF40A,TMEM170B,FLRT2,STARD4,NREP,SEH1L,UBXN10,DRAM1,SNAPC1,SYTL2,PREX1,EBLN2,SCN2B,CAP2,PCGF5,HECTD2,LRCH1,NRP2,BTBD3,ACTR2,PCTP,ANKRD44,PDE3B,SGMS1,DNAJB11,COPS2,MTRR,NSUN4,FAM3C,LEMD3,CCDC50,ANKRD6,TMEM132E,PHACTR2,ADAMTS6,TMTC2,DGKH,C16orf74
GOBP_LATE_ENDOSOME_TO_VACUOLE_TRANSPORT_VIA_MULTIVESICULAR_BODY_SORTING_PATHWAY	AUTISM	-0.0140328	0.00804294	0.08103	22	0.5192	brain	TWAS	c5	0.08103	0.937979124	TMEM50B,VPS36,LEPROT,VTA1,TMEM50A,MVB12A,VPS37C,STAM2,VPS37B,PTPN23,CHMP4A,CHMP4B,SNF8
GSE11864_UNTREATED_VS_CSF1_IFNG_PAM3CYS_IN_MAC_DN	AUTISM	0.00474233	0.00271702	0.0809122	160	0.233101	brain	TWAS	c7	0.0809122	0.937979124	MMAB,CPEB1-AS1,CLEC18A,IST1,VPS53,SQSTM1,HCG4,HLA-A,SEC61G,TMEM248,TRRAP,TLR1,RHOH,MED28,CBR4,SDS,RBM19,SETD4,GPR85,BLZF1,C1orf112,TMED1,ACP5,MACO1,TXLNA,NECTIN2,LIFR-AS1,SERPINE1,SLC30A6,YIPF4,PI4K2A,ENTPD7,PLEKHO2,CYB5R1,ZNF407,PMM2,TDP2,ZNF175,SPACA6,HAS1,IMMT,ZFYVE16,MYDGF,ZNF302,RNMT,ZC3H12A-DT,JPT2,ZNF75A,PIP5K1A,HTR3B,LRWD1,SLC35F5,DLEU2,SUGT1,PCDHB7,RNF14,DISP2,STAM2,MTHFD1L,VPS33A,PCBD1,ACOX1,SRP68,DAD1,PSMD13,TMEM41B,IPO7,CTR9,ITPKC,EGLN2,ANO5,NOS1,SLC1A4,PPM1B,COQ9,UTP20,ZNF506,RBM28,CALU,FAR1,LYSMD2,KCTD17,PTPN21,PNP,DDX4,SERF1A,TIMM10,CD180,GORASP2,SNX9,STX3,SEC61A1,SLFN5,PLEKHO1,ISOC1,RING1,POLR3C,CDYL2,SRPRB,GPR137B,GHITM
HIRSCH_CELLULAR_TRANSFORMATION_SIGNATURE_DN	AUTISM	-0.00768869	0.00440706	0.0810497	90	0.865413	brain	TWAS	c2	0.0810497	0.937979124	COTL1,LASP1,GALNT7,ADGRA3,GAS2L1,MRPL20,TTC3,ATP10D,SLCO2A1,DKK1,IFIT5,CHD9,CRIM1,PARN,ISOC2,THBS1,MPC1,TNS3,HTRA1,GBP1,HEXIM1,HACD2,DLG5,ZMIZ1,CRYBG1,ALCAM,KIAA0930,FBLN1,KANK2,HARS1,SCHIP1,CCND3,DENR,CAVIN1,MYH10,DST,PDLIM4,SPARC,CAV1,AP5M1,WDR73,ZWINT,NAV2,GCAT,S100A1,PTPRK,DROSHA,STARD7,TSPAN14,ADI1,ATP1B3,ASF1A
YUAN_ZNF143_PARTNERS	AUTISM	0.0143882	0.00824421	0.0809406	19	0.44449	brain	TWAS	c2	0.0809406	0.937979124	BRD2,LMO7,RRP1B,DIDO1,GTPBP4,SAP18,PNN,YY1,NUSAP1,RUVBL1
GSE22140_GERMFREE_VS_SPF_MOUSE_CD4_TCELL_UP	AUTISM	0.00572359	0.00328155	0.0811295	146	0.348189	brain	TWAS	c7	0.0811295	0.938263496	MRC1,WARS1,HOMER2,PSMB3,TRIM26,FLOT1,TAP2,TAP1,TLR1,BMP3,CXCL11,P2RX4,LIMK2,ACSL1,MVP,IFIT2,IFIT5,C11orf80,SFT2D2,ATP1B1,BLZF1,NAA80,RERE,NECTIN2,CTSZ,VPS9D1,TBKBP1,PCYT1A,CRLF1,NAPA,NUCB1,DDX5,XPO6,RBCK1,LMO4,GBP1,GBP2,TRIM25,APOL1,CSF2RB,CTNS,ISG20,POLG,FURIN,IFI44,SAMD4A,GCH1,PLEK,TNFAIP2,B4GALT5,SP110,GCLM,DYRK4,TNFRSF1A,ANKS1A,XAF1,PTPN2,PASK,ARNT2,RAB5C,ERLIN1,NPC1,DNAJC13,JMJD6,PITPNA,ZC3HAV1,APOBEC3F,SH2B2,COX6B1,IFITM1,IRF7,TRIL,RAB27A,TRIM21,TRIM22,SMPD1,TTN,MACF1,GDI2,SSTR2,MX2,MX1,PCK2,KIF2A,DMTF1,UBE2L6,SERPING1,LCP2,IFI16,NCOA1,EDEM1,STX3,CIITA,WDR7,SASH1,FCGR1A,PDE4DIP,VWA8
GOBP_REGULATION_OF_TOLL_LIKE_RECEPTOR_4_SIGNALING_PATHWAY	AUTISM	0.0156365	0.00897347	0.0814163	21	0.692155	brain	TWAS	c5	0.0814163	0.939460601	LILRA2,FLOT1,APPL2,TIRAP,PTPN22,F2RL1,CD14,TREM2,NR1H3,LTF,WDFY1
GOMF_G_PROTEIN_COUPLED_AMINE_RECEPTOR_ACTIVITY	AUTISM	-0.0122103	0.00701057	0.081562	33	0.607412	brain	TWAS	c5	0.081562	0.939460601	HTR5A,ADRB1,CHRM5,ADRA1B,HTR6,DRD4,HTR2A,HTR1D,HTR1F,HTR4,ADRB2,ADRA2B,OR10H5,HTR1A,ADRA1D
GSE17974_1H_VS_72H_UNTREATED_IN_VITRO_CD4_TCELL_UP	AUTISM	0.00602839	0.00346125	0.0815648	142	0.524422	brain	TWAS	c7	0.0815648	0.939460601	TIMM23,FAM53C,RHOH,ZNF843,MTMR3,MORC2-AS1,ERP27,NUP54,MOB1B,TNIP2,RYK,PUS3,NAP1L5,IFRD1,C6orf120,DTNBP1,YTHDF1,KBTBD2,QTRT2,PDZD8,RAPGEF6,SLC25A33,VCPKMT,IP6K2,TCTA,ITGA6,CXCL16,FKRP,ADGRE2,AKAP8,HIVEP1,GTPBP4,CCDC86,IKZF5,ZNF268,CAST,KMT2C,ARHGAP21,ZMPSTE24,RPP38,USPL1,TECPR1,DDX20,TNFAIP6,CUL3,POSTN,UTP15,ZNF256,ZNF324,VPS37B,TFIP11,DHX8,FYTTD1,DUS3L,ZNFX1,SPATA2,MYNN,ASTE1,MAT2A,JOSD1,CACNA1I,TTC19,MARCHF8,PRKD3,BCCIP,MOAP1,TTN,NET1,TRMT6,PPIL4,ERLEC1,ZNF202,IQSEC1,RBSN,ANKRD28,NOP58,MAX,LYSMD2,PLEKHH2,KANSL2,MCRS1,RPF1,FAM222B,SLC5A6,GPR65,PPARGC1B,TMEM243,MAPK1IP1L,DGCR11,DNAJA4,FAM3C,SNX9,TAGAP,NOM1,GORAB,CRBN,ARL8B,CTU2,BPGM,TSSC4,RAB30,PARP8,RING1,WDR47,GPA33,SYNM,TEX261,SNORD89
MIR219A_2_3P	AUTISM	0.0091199	0.00523517	0.0815009	62	0.274082	brain	TWAS	c3	0.0815009	0.939460601	ANKIB1,KLHL24,RCAN1,OTUD4,F11,CBR4,RBFOX1,COL12A1,PPCS,PLSCR4,DIDO1,DSCAM,ZNF20,ZNF239,APOC2,MINK1,NUSAP1,ZNF184,USP49,ZNF813,SORD,PPFIA1,DACH1,ENC1,USP45,RSBN1L,VRK1,ZNF99,CRLF3,TPK1,FAM227B,GALC,SERAC1,TBK1,CERS6,SEPHS1,KHDRBS2,MPHOSPH9,FMN2,C17orf75
REACTOME_REGULATION_OF_RUNX2_EXPRESSION_AND_ACTIVITY	AUTISM	0.0117012	0.00671234	0.0812934	38	0.784326	brain	TWAS	c2	0.0812934	0.939460601	PSMB3,PSMD3,PSMF1,SMURF1,PSMD2,RUNX2,PSMB1,HIVEP3,PSMB6,GSK3B,ESR1,UBA52,STAT1,PSMA2,PSMD4,PSMC5,PSMC3,PSMB5,PSME1,PSMD13,PSME4,PPARGC1B,UBC,PSMA4,NR3C1,PSMA7,PSMB9,SKP2,SEM1
SENESE_HDAC2_TARGETS_UP	AUTISM	0.00744066	0.00427031	0.0814359	83	0.86284	brain	TWAS	c2	0.0814359	0.939460601	PTBP1,ODAPH,GFPT2,DNAJB14,UEVLD,PXN,ANTXR2,SH3PXD2A-AS1,RAB5A,DPY19L1,CDC42SE2,TGM2,ITGA6,OSMR,SCG5,PPP2R1B,SNAP23,G0S2,RAB8B,RBPMS2,NAB1,DDX42,GNA13,HACD2,COPA,NAMPT,MEGF10,IL1A,PAX8-AS1,CSTF2T,RAB5C,DUS3L,PDLIM4,SNHG16,NCEH1,ATP13A3,GLYR1,PCGF5,LMAN1,KYNU,PSME4,PTPN12,SKP2,ELK3,RPL27A,CREBL2,LPXN,IQGAP1,NFKBIZ,CCND2,ADAMTS6,IL6ST,DOCK4
DASU_IL6_SIGNALING_UP	AUTISM	-0.00941896	0.00540966	0.0816595	43	0.801493	brain	TWAS	c2	0.0816595	0.939914123	HLA-F,IER3,FASN,PDPN,COL16A1,FCHO1,CDC25B,HTRA1,MGRN1,NAGPA,MAP2K2,TNFAIP6,TAPBP,VEGFB,TFAP2C,PLA2G4C,COL6A1,AGRN,TRIM16,TMEM158,KHSRP,SERPINB2,NMB
DARWICHE_SQUAMOUS_CELL_CARCINOMA_DN	AUTISM	0.00582068	0.00334463	0.0818058	135	0.948451	brain	TWAS	c2	0.0818058	0.940067152	FAM178B,BAG6,GTF2I,CDS1,SMIM11,LYAR,CCNI,PUS10,SSU72,CP,SELENOT,COQ8A,CENPC,TMEM144,QPRT,PYGO2,TTC9,GID8,COL20A1,POLI,DCTN1,MRPL19,PDXDC1,RPAIN,LRRC58,LMOD2,BATF3,PATJ,TSC22D4,APOD,DYNLT2B,HOMER3,TSSK6,AFF3,ACSBG1,PAQR7,SIGLEC5,NIT1,ARMC9,INAVA,ASNS,SPC24,TYRO3,TREM2,PEPD,SCN1B,EIF5A,RSPO1,DENR,OGFOD2,TNFRSF25,SLC39A13,SAR1A,DIP2A,NUF2,NPTXR,GSTZ1,TCTE1,ZNF787,PACSIN2,RNF26,MED17,EML4,TRPC6,MAP1LC3A,ART5,PDP2,ATP6V0D1,LGMN,LTB4R,SPAG5,CHCHD5,AKIRIN2,MEOX2,ACTA1,TUBA8,ANKEF1,BRF1,ZNF493,SWAP70,ACAD9,CCT6B,ZNF830,MAPK8IP3,AKR1C3
GOBP_FATTY_ACID_DERIVATIVE_METABOLIC_PROCESS	AUTISM	0.00721057	0.0041458	0.081991	86	0.296819	brain	TWAS	c5	0.081991	0.940067152	HACD1,ACACA,HPGD,ACSL1,ACSL5,GCDH,HMGCL,DGAT2,PECR,ALOX15,ACSF3,ACSL3,ACSBG1,TECR,CYP4F3,CYP4F12,CYP4F11,HACD2,OXCT2,PPT1,ELOVL5,FITM2,ACSS3,GGT5,GGT1,THEM5,GGT3P,SLC25A1,HSD17B12,SLC27A5,ELOVL2,ACAT1,ALOX12,ALOX15B,ACSL6,ELOVL1,HMGCLL1,HSD17B4,ALOX5,ELOVL7,CYP4F2,ABHD16A,ELOVL4,FAR1,CYP4A11,AACS,NUDT7,NUDT19,ALDH3A2,NUDT8,FAR2
GOBP_NEGATIVE_REGULATION_OF_TUMOR_NECROSIS_FACTOR_SUPERFAMILY_CYTOKINE_PRODUCTION	AUTISM	0.00854123	0.00491297	0.0821218	57	0.261375	brain	TWAS	c5	0.0821218	0.940067152	AXL,LILRA4,LILRB1,LILRB4,GSTP1,ACP5,MC1R,CHRNA7,IL27RA,AKAP8,VSIR,GHRL,NLRC3,PTPN22,ILRUN,TREM2,POMC,LTF,GPNMB,TSPO,CLEC4A,NFKBIL1,CD33,LGALS9,TRIM27,CIDEA,SIRPA
GOBP_THIOESTER_BIOSYNTHETIC_PROCESS	AUTISM	0.00900501	0.00517484	0.0818325	55	0.417616	brain	TWAS	c5	0.0818325	0.940067152	HACD1,ACACB,ACACA,ACSL1,PDK2,SNCA,ACSL5,PPCS,ELOVL1,ACSL6,GCDH,ACSF3,ACSL3,ACSBG1,PDHB,HACD2,ELOVL5,HSD17B12,MLYCD,ELOVL2,ACAT1,PDHX,DIP2A,ELOVL7,TECR,ACLY,ELOVL4,ACSS2,PPT1,PDK1,DLD,MPC2
GSE12392_CD8A_POS_VS_NEG_SPLEEN_IFNB_KO_DC_DN	AUTISM	0.00536076	0.00308386	0.0821528	164	0.30221	brain	TWAS	c7	0.0821528	0.940067152	MRC1,LAMA1,ARHGAP45,AXL,OPRL1,GGCX,POLR1A,RNF103,DDR1,LSM2,RGL2,IL10RB,SMIM11,MSX1,UQCR10,SMARCA5,SLC15A2,OCIAD1,FHDC1,CD244,SH2D1B,ACAA2,OSBPL9,CNPY2,PRIM1,STAT6,ENTPD1,ABCC3,CDIPT,EEF2K,SERP1,PCNA,MED24,NT5C3B,SRSF5,POLA2,RALB,NICN1,SEMA3F,RAB3IL1,TMEM223,G0S2,SMARCD2,ICAM2,DDX5,SLC9A3R1,PPP1R21,DAGLB,GALNT1,TPGS2,RASSF5,ELOVL5,SERPINB6,DHRS7B,MRPS15,SLC12A2,PAWR,PTPN22,TAF1C,TMEM14C,GUCY2D,PIK3C2G,G3BP1,ADA,SLC35C2,PTGIS,SUCLG2,CBX6,RPL3,ATP13A3,DHX30,TSPAN4,CEBPZ,SRSF7,ST6GAL1,NOP16,MAPRE2,ARSA,RRM1,FGL2,VPS29,BRCA2,VRK1,LGMN,ETFB,GJB2,NPM3,EML5,S100A4,METTL3,ANKRD33B,SLC30A5,ADK,ADRB2,SNX5,DTD1,ADCY3,NDFIP1,ACAD9,CCND2,ST8SIA1,IGF1R,ROBO3,MYCL
GSE33162_UNTREATED_VS_4H_LPS_STIM_HDAC3_HET_MACROPHAGE_DN	AUTISM	0.00541503	0.00311479	0.0821244	164	0.580769	brain	TWAS	c7	0.0821244	0.940067152	RFLNB,MRM3,SERPINF1,RABAC1,RPS9,IL17RA,POR,TTC3,APPL2,GDF11,ERBB3,YPEL3,ABLIM1,MAP2K7,FAM120B,PPCS,TTC28,CCDC117,MSL1,CAVIN1,DDX60,SMOC1,PCNX1,ATP1B1,RAPGEF6,RERE,PIK3CD,NIN,USP36,TIMP2,ITGA6,RAB3IP,FBXO28,EPHX1,MEPCE,PNPO,CRYAB,IRF6,BAP1,ZNF746,ZNF467,ELK4,NPC2,LRIG1,SSTR1,FBXO21,BICDL1,SCML4,SESN1,SPTBN1,TMEM106C,MAP3K3,F2RL1,TAF1C,PDE2A,AXIN1,PGAP6,RAB40C,MEN1,LDLRAD4,SGTB,EZH1,SLC66A1,NGEF,KDM4B,SLTM,LANCL1,TRAPPC12,CCR6,BCL2,GSTM2,STX1A,PMEPA1,CERK,RAMP3,CCKBR,HERC1,CHST15,C19orf48,ERAL1,CRLF3,DIP2B,CBFA2T2,TRPC4AP,ESS2,RETREG1,DNAJC27,HS1BP3,TRAF6,ADRA2B,KCNJ1,SFMBT2,CCDC91,FRAT2,RCCD1,RASA2,RNF7,SATB1,IL6ST,CEP112
GSE41176_UNSTIM_VS_ANTI_IGM_STIM_BCELL_24H_UP	AUTISM	-0.00596763	0.00343223	0.0820871	141	0.449015	brain	TWAS	c7	0.0820871	0.940067152	SAXO2,HYDIN,STAC2,LAMA5,OPRL1,MYT1,UEVLD,SEC14L2,FBXO44,CPE,TUT4,CACHD1,CPNE5,EFHC1,TBC1D16,RAC3,ADAM21,FBXO41,EPB41L5,ZNF317,RAB27B,TIMP2,EFCAB11,POPDC2,CHST10,IL1R1,MARVELD1,CPNE8,WIPI1,KCNF1,DCDC2,DUSP15,SEPTIN12,ROGDI,AMH,AKAIN1,DEGS2,SERPINB1,SERPINB6,PXDC1,THEMIS2,HNF4A,NMT2,IL17RE,VPREB3,SLC11A1,PTPRN,ADORA3,MOV10,BNIPL,TDRKH,ATP6V1E2,TMEM176B,TMEM176A,PIEZO2,USP33,OTOF,SLC8A1,KCNMB4,FBXO27,SLC4A7,SCRN1,ADARB1,NAV1,NOS1,KBTBD7,SCG2,FLNC,LYSMD2,RASA4,GLCCI1,TPPP3,RNF152,KLK7,ZNF600,TSSK4,TTLL7,SLC25A24,ENPP5,TMED7,SLITRK5,TUBA8,FAM3C,CBFA2T3,FAM110C,TSPAN32,SIAE,HLX,HLF
MIR4687_5P	AUTISM	0.0122443	0.00704413	0.0821708	40	0.7032	brain	TWAS	c3	0.0821708	0.940067152	PRKCB,WDFY4,KCNJ16,ZKSCAN1,ZC3H7B,CNKSR1,ZNF609,ATP2B4,TLCD5,ELK4,FAM220A,ELMO2,SEC63,SEC14L1,IGSF11,NLN,PEG10,BDKRB2,TSEN2,TMEM161B,LUZP1,ERC2,CACNA1E
MIR606	AUTISM	-0.00839637	0.00482731	0.0819733	73	0.108991	brain	TWAS	c3	0.0819733	0.940067152	ZFAND4,MYT1,SLC7A11,UBE2D3,BOD1L1,ANKRD50,COL25A1,SMARCA5,PTPN13,RBPJ,TRMT11,WTAP,SCN9A,DCLRE1A,DDX60L,PRKCD,HFM1,RASSF8,BRWD1,ARL15,KIF14,ASNSD1,ACADM,LTN1,CXADR,VEZT,GNPTAB,MAP1LC3B,KDM7A,CAV2,RIMS1,RPP30,PRTG,ZNF280D,SESTD1,SCG3,NUFIP2,CNST,POLK,RGS17,MPHOSPH9,CDK2AP1,TBC1D15,TUBE1,RBM8A,FDX1,HEPHL1,SVIP
CROONQUIST_NRAS_SIGNALING_UP	AUTISM	0.013792	0.0079496	0.0827539	22	0.146295	brain	TWAS	c2	0.0827539	0.940184643	NCF1C,TBC1D9,HOMER3,MALT1,LY86,TUBB2A,OSBPL1A,SV2B,GPNMB,RNASE6,SNN
GOBP_PROTEOGLYCAN_METABOLIC_PROCESS	AUTISM	-0.00760424	0.00438394	0.0828176	89	0.413248	brain	TWAS	c5	0.0828176	0.940184643	GPC1,HPSE,IDUA,BMPR1B,NDST3,CYTL1,HS3ST1,TM9SF2,NDNF,NDST1,B4GALT7,DSE,HYAL1,CANT1,SGSH,EXTL2,COL11A1,CSGALNACT2,CHST12,EXT2,EGFLAM,CHST10,ADAMTS7,CHST3,FAM20B,CHST13,CHPF2,SLC2A10,SULF2,B3GAT1,GLCE,HS3ST3A1,HS3ST3B1,CHSY1,COL2A1,HS6ST3,CNMD,B3GAT3,CTNNB1,CHST8,NAGLU,HS2ST1,CHST9,B3GALT6,BMPR2,PXYLP1,CHST15,DSEL,B3GAT2,IHH,CHPF,UST,HS3ST5
GOBP_REGULATION_OF_LIPID_KINASE_ACTIVITY	AUTISM	0.0108891	0.0062794	0.0829005	40	0.739847	brain	TWAS	c5	0.0829005	0.940184643	SOCS7,PIP4K2B,PLGLB1,PLGLB2,FLT3,FGF2,P2RY12,EEF1A2,RBL2,PIK3R2,PPP2R5A,TNFAIP8L3,PIP4K2C,WDR91,ATG14,RB1,CDC42,EPHA8,F2,PIK3R4,SLA2,PIK3IP1,PIP4K2A,CCKBR,NRBF2,VAV3,SOCS2,PIK3R3,CD81
GOBP_REGULATION_OF_VASOCONSTRICTION	AUTISM	0.00946397	0.00545545	0.0827811	52	0.21164	brain	TWAS	c5	0.0827811	0.940184643	CD38,TACR1,EDN3,TRPM4,P2RX1,SMTNL2,OXTR,AGT,ACE,F2R,ADRA1B,MMP2,ARHGAP42,BDKRB2,KCNMB4,CAV1,HTR2A,BMPR2,SMTNL1,KCNA5,FAAH,AVPR1A,ADRA2B,HTR1A,AGTR1,ADRA1D,ECE1,DOCK4
GOBP_VASCULOGENESIS	AUTISM	0.0101167	0.00583281	0.0828379	50	0.62526	brain	TWAS	c5	0.0828379	0.940184643	TNNI3,ACKR3,KDR,HEY2,NRP1,CCM2,RIN2,CUL7,RASIP1,TEAD2,GJC1,ITGB8,RAP1A,AGGF1,ITGAV,CTNNB1,WARS2,SMO,ASB4,HIF1AN,ZMIZ1,TIE1,SGPL1,CAV1,APLNR,RASA1,WNT7B,WNT7A,TBX5,TGFBR3,EMP2
GOMF_CULLIN_FAMILY_PROTEIN_BINDING	AUTISM	0.0149132	0.00859333	0.082664	24	0.231295	brain	TWAS	c5	0.082664	0.940184643	BTBD1,KLHL36,DCUN1D4,KCTD2,KCTD6,KCTD21,KCTD5,PRKN,DCUN1D2,ASB2,KCTD17,RNF7
GSE2128_CTRL_VS_MIMETOPE_NEGATIVE_SELECTION_DP_THYMOCYTE_NOD_DN	AUTISM	-0.00555093	0.00320062	0.0828598	153	0.428895	brain	TWAS	c7	0.0828598	0.940184643	LINC01252,BORCS5,POLRMT,KISS1R,PSG4,ZBTB46,MCUR1,ZNF138,FAT4,TLL1,SLC38A7,UQCR10,PLOD1,TNFRSF4,NFXL1,PALLD,TRIB2,PDGFC,SMG1P1,APBB1IP,CCDC137,CLEC4G,COQ9,PRADC1,FAM89B,PACS1,TBX19,EEPD1,OLFM2,ZNF442,NPIPA1,RERE,ZZEF1,ALOX15,MINK1,TBC1D17,PI4K2A,HSD11B1,NISCH,STAB1,TKT,PLEKHO2,RECQL5,QSOX1,RAB8A,C17orf58,PXDC1,ALDH2,MAPKAPK5,APOL4,MNT,ZNF568,SPINT2,KCNK6,TSC2,MLST8,TTC9C,IL18BP,MRPL48,SLCO3A1,POGLUT3,TSPAN33,LINC02458,TTLL12,MCRIP2,CBX6,SLC4A7,NAALAD2,ISM2,ZNF667,CLTB,SYNGR2,DSG1,ARHGAP25,GAS2L3,WNT7A,SBF1,SILC1,SNX17,PDE1A,DYRK2,PIEZO1,ACAD9,CD200R1,DNAH10,C11orf21,EMB,NDUFC2,SPHKAP,MGME1,RGR
KEGG_N_GLYCAN_BIOSYNTHESIS	AUTISM	-0.0108703	0.00626792	0.0828689	43	0.290621	brain	TWAS	c2	0.0828689	0.940184643	MGAT4B,ALG3,ALG14,ALG6,MOGS,ALG12,MAN2A1,MAN1A2,RFT1,ALG10B,ALG10,MGAT4A,ALG8,ALG5,ALG11,GANAB,MGAT5B,DDOST,B4GALT2,DAD1,MGAT3,ALG1,ST6GAL1,DPAGT1,FUT8,RPN1,MAN2A2
MIR409_5P	AUTISM	0.0118188	0.00681047	0.0826727	38	0.155143	brain	TWAS	c3	0.0826727	0.940184643	PAOX,USP53,SMIM43,LRRC57,TMC5,NETO2,KDM5A,LRTM2,ACAT1,CAMTA1,ADAM10,MINDY2,HMBS,CEP43,ACVR2B,LRP8,NAIP,MAPK1IP1L,AK9,CGGBP1,CBLN2,RUFY2,GNG12,NADK2,MARCKS
REACTOME_HEPARAN_SULFATE_HEPARIN_HS_GAG_METABOLISM	AUTISM	-0.00957623	0.00552192	0.0828789	53	0.443312	brain	TWAS	c2	0.0828789	0.940184643	GPC1,HPSE,IDUA,NDST3,HS3ST1,BCAN,NDST1,B4GALT7,EXT2,GPC2,NCAN,B3GAT1,GLCE,GLB1,HS3ST3A1,HS3ST3B1,HS6ST3,B3GAT3,HSPG2,NAGLU,HS2ST1,SDC4,GPC5,AGRN,B3GALT6,CSPG5,VCAN,SDC3,B3GAT2,HS3ST5,HPSE2,SGSH
RICKMAN_HEAD_AND_NECK_CANCER_F	AUTISM	0.0109934	0.00633373	0.0826193	43	0.554939	brain	TWAS	c2	0.0826193	0.940184643	MYOT,DDIT4L,MYBPC2,EEF1A2,ABCA8,ENO3,APOD,ACTC1,STIMATE,TNNC2,CMYA5,THBS4,NEB,MYBPC1,NEXN,PTGIS,TTN,CHGB,CYP1B1,KLHL41,MB,TPM1,HSPB3,SLN,ACTA1,TNNI2,CASQ2,ACTN2
WP_CYTOSOLIC_DNASENSING_PATHWAY	AUTISM	-0.0101665	0.00586005	0.082762	51	0.534449	brain	TWAS	c2	0.082762	0.940184643	POLR2E,STING1,NFKB1,POLR3E,POLR3H,ATG12,IRF3,IKBKE,POLR3A,ATG5,TRIM25,RIPK1,POLR3K,RNF125,CGAS,ISG15,CASP8,NFKBIB,FADD,IRF7,POLR2L,NLRX1,POLR3B,POLR2F,ADAR,CASP1,TBK1,POLR3F,POLR1D,MAVS,POLR3G,POLR3C
WP_IL1_SIGNALING_PATHWAY	AUTISM	-0.0127424	0.00733435	0.0823239	30	0.257285	brain	TWAS	c2	0.0823239	0.940184643	TOLLIP,SQSTM1,MAPK9,NFKB1,MAPK8,MAPK3,MAP2K7,MAP2K6,PIK3R2,HSPB2,IRAK2,MAP2K2,PELI2,MAP3K3,ECSIT,MAP3K7,NFKBIB,MAP2K1,TAB2,IL1R1,IL1A,TRAF6,AKT1,MAP3K2
GOBP_DIENCEPHALON_DEVELOPMENT	AUTISM	-0.0117145	0.00676079	0.0831466	44	0.496239	brain	TWAS	c5	0.0831466	0.942085354	OLIG2,RBPJ,NDNF,FGF2,NRP1,OGDH,FGF10,TBX19,PLXNA1,PCSK1,BMP4,DRD2,CTNNB1,WNT4,SMO,ALDH1A2,CDH1,BMPR1A,NRP2,HAP1,WNT5A,INHBB,GLI2,SIX3,KCNC2,SRD5A1,CREB1,CHRNB2,SEMA3E,POU1F1,NHLH2
PGF_UP.V1_DN	AUTISM	0.00632199	0.00364899	0.083179	131	0.823365	brain	TWAS	c6	0.083179	0.942085354	TAS2R14,HOMER2,PTPRH,TPTEP1,ADH1B,PXN,YWHAH-AS1,NOS1AP,AK4,SPRY1,ZNF646,ACAT2,GYPC,RFNG,CFAP410,COL18A1,CAMK2B,OGDH,PDPN,CTSW,SLC29A2,SNX29,PIK3R2,ZFR2,IGFBP2,KCNN4,BCAM,APOC1,CLPTM1,IRF2BP1,LOXL1,CYP1A1,DHX34,NUCB1,KLK10,PRPF19,CD5,SSTR2,ITGB4,EVPL,PPFIA4,RIMS3,ENTPD3,DLEC1,TTLL3,ALOX5AP,PTPRU,CLDN9,PIP5K1A,S100A4,AURKC,GNAL,GNB3,LRRC23,HBZ,CACNA1H,COL11A2,KCNAB2,CDKN2C,KRT31,RAB5C,TNFSF12,SHBG,DPF1,CDC20,SDC4,PDE1B,SPTB,MYL9,PKP3,PAIP2B,THY1,SLC30A10,MCF2L,FZD7,MYO1F,TMEM158,NOS2,TMEM97,SH3BP1,ANGEL1,OBSCN,DHCR24,SMG6,DAAM2,NFASC,CBFA2T3
GOBP_SMOOTH_MUSCLE_CELL_DIFFERENTIATION	AUTISM	0.0128007	0.00739157	0.0833091	34	0.454444	brain	TWAS	c5	0.0833091	0.942612382	MED28,NPNT,HEY2,SGCB,EFEMP2,FGF10,OLFM2,MRTFA,RBPMS2,BMP4,TBX2,ITGA8,MESP1,FGFR2,CTNNB1,WNT4,PDCD4,APLNR,NFATC4,EDNRB,NFATC1
GSE5679_CTRL_VS_PPARG_LIGAND_ROSIGLITAZONE_TREATED_DC_DN	AUTISM	0.00591559	0.00341617	0.0833365	153	0.363001	brain	TWAS	c7	0.0833365	0.942612382	GGNBP2,PIP4K2B,PNRC1,ANKRD6,CLCN2,C3orf70,TCN2,INPP4B,OTUD4,PTPN13,AGRN,MIB2,TERT,TRIM2,OSBPL9,ATG4C,LEPROT,DCUN1D4,REXO5,SLC35D1,HERPUD2,FAM193B,AKTIP,BSDC1,ARIH2,TCTA,DDX5,PRKCA,ROCK1,MATK,YPEL2,WASL,STX16,ZC3H7B,ACSBG1,DNAJA4,ADGRE5,AKAP8,INPP5F,MCMBP,NEIL1,PATL2,FRMD6,MARVELD1,NISCH,CHDH,ZNF862,ARHGEF12,GPR155,LATS2,GCLC,TUBB2A,WDR91,ITGB8,SUCO,RABGAP1L,PRKAG2,S100A4,TPP2,CRKL,TMEM191C,ITM2B,ZNF274,CAPN15,LDLRAD4,CCDC62,PYROXD1,HLA-B,CAMK2N1,PINK1,EIF4G3,SLC43A2,MIR22HG,MNT,SLC17A5,RGS2,LCLAT1,ZC3HAV1,TIAM1,PAXBP1,PIGL,MPRIP,FLCN,SNX13,HDAC9,NBEAL2,B4GALNT4,CD151,ANKRD16,RIIAD1,RASGEF1A,STX1A,SH3BGRL2,RHEBL1,APBB1,KRAS,RNASE4,SLC20A1,NTN4,FAAH,ZC3H7A,HACE1,MTMR11,PLAGL1,MAN2A2,RASA2,VSIG10,CYB561D1,PTTG1,SH2B1,PDE4DIP,FPGT,TMEM181
MIR4496	AUTISM	0.00500864	0.00289449	0.0835577	189	0.573726	brain	TWAS	c3	0.0835577	0.944485539	TAS2R14,DUSP16,RFLNB,MMD2,TRMT10A,KLHL24,C3orf70,FAT4,GTF2H1,ACKR3,HELB,MOB1B,FBXL5,FSTL1,PARP9,RFPL2,CP,CLOCK,FAM53A,SKA1,CNOT6,DLX3,CDIPT,RAB3GAP2,AIDA,SH3PXD2B,ALG6,ABCA9,YWHAQ,EPB41L5,ZNF699,MACO1,WAC,C3orf62,ZNF148,BARD1,BBC3,SSR3,PRELID3B,TATDN3,SMYD2,PTPN14,ENAH,TRPM7,MAU2,NT5E,NAB1,PHYHIPL,ALDH6A1,FLVCR2,CAP1,NFYC,PIGM,NCL,RBM11,DMKN,ZNF565,ACER3,SRR,PPFIA2,GMFB,GCH1,TANC2,DCAF7,RABL2A,EVI5,CACNB4,CTNNB1,A1CF,CSTF2T,KLHDC10,VOPP1,KIN,CASD1,LAMC1,PPP1R1C,PLPPR4,PREX1,NCEH1,KCNQ5,MTO1,NCK1,FXYD6,KLF12,SOGA1,RTP4,SNX13,HDAC9,UNC79,LRCH1,AQR,ZNF770,SESTD1,INO80D,CREB1,RPRD1A,ZBTB41,MAP4,SYT9,TUB,SLC7A14,STARD13,LRP2,SART3,GMCL1,EML4,RTKN2,SNX17,DIP2B,GPATCH2L,GATAD2B,SEMA3A,ROCK2,SLC25A24,ADAM22,EDNRB,GABRA6,GABRA1,KCNA1,PIK3R3,GALNT18,TSPAN2,NHLH2,XPR1,NR3C1,EMP2,NCKAP5,TM9SF3,TK2,CMTM4,ADAMTS6,PRLR,VAMP3,SHISA6,BCHE,GOLPH3L,SMAD2,GFRA1,CHST2,HLF,MGMT,ATG2B
GOMF_PHOSPHORUS_OXYGEN_LYASE_ACTIVITY	AUTISM	0.0136724	0.00790276	0.0836156	29	0.143083	brain	TWAS	c5	0.0836156	0.944511588	GUCY1A1,GUCY1B1,GUCY2C,CD38,TKFC,ADCY5,ADCY9,GUCY2D,MOCS1,RNASET2,ADCY6,ADCY4,ADCY2,ADCY3,ADCY10
GOBP_KERATINOCYTE_PROLIFERATION	AUTISM	-0.0139377	0.00805782	0.0836812	27	0.665475	brain	TWAS	c5	0.0836812	0.944624523	CDH13,OVOL1,FGF10,IRF6,IFT52,VDR,IFT57,FGFR2,IFT80,MDK,CD109,CDH3,FERMT1,TGM1,IFT172,FGF7,PTPRK,WNT16,STXBP4
GSE17974_0H_VS_1H_IN_VITRO_ACT_CD4_TCELL_UP	AUTISM	0.0047486	0.00274652	0.083818	184	0.470731	brain	TWAS	c7	0.083818	0.945540506	ASB16-AS1,SPPL2C,LILRB1,LIME1,GABBR1,HLA-DOB,CCZ1B,GALNT7,TAMM41,NUP210,PLOD1,SH3BP2,GDPD3,PIH1D1,CLEC11A,BIN1,THBS3,PFKL,ADARB1,ERBB2,GSDMB,GGCT,RP9P,PRPSAP2,CCDC124,KXD1,NIT2,LAMTOR4,TSC22D4,C6orf226,VPS9D1,VIPR1,CCDC13-AS1,PATL2,SQOR,G0S2,CFL2,TRANK1,VILL,TRIB3,SMARCD3,SP140,DIS3L2,TMIGD2,CEP89,ZNF792,MEIG1,SLC9A3-AS1,PGP,RPAP1,PSMD4,EBPL,IFFO1,A1BG-AS1,ATG16L2,STOML1,NME4,ACAP1,LDAH,THAP4,RTP5,RNF207,ALKBH7,FSTL4,RGS2,STX10,MRI1,CAPRIN2,TRABD2A,PIGC,RASSF7,SLC25A22,CLEC4E,LBH,TMEM106B,OXER1,LMF2,ARSA,HDHD5,DCP2,COMMD7,HEMK1,CASP1,LINC00173,TP53AIP1,CMTM7,ATOH7,VMO1,NAPB,NFKBIZ,USP48,XXYLT1,PDE4DIP,VPS26B,DACT1,GAA,C16orf74
ZHAN_MULTIPLE_MYELOMA_UP	AUTISM	-0.0128421	0.0074292	0.083881	35	0.385969	brain	TWAS	c2	0.083881	0.945623297	ALG3,CTSO,UCHL1,MVP,USP4,NAA80,FOXN3,EXTL2,EIF3B,COX17,SNX1,QSOX1,H1-2,CD200,NEB,PFKM,LAMC1,ECH1,RO60,COX6B1,MASP1,SMPD1,EVI2A,PTPRK,CASP1,NAP1L4,CARS1
GOMF_ASPARTIC_TYPE_PEPTIDASE_ACTIVITY	AUTISM	-0.0129678	0.00750387	0.0839607	24	0.841869	brain	TWAS	c5	0.0839607	0.94589412	CTSD,SPPL2C,SPPL3,PSEN2,CASP3,NRIP2,SPPL2A,CASP7,PGC,DDI2,ASPRV1,SPPL2B,BACE2
GOBP_ALTERNATIVE_MRNA_SPLICING_VIA_SPLICEOSOME	AUTISM	0.0151696	0.00878995	0.0843845	29	0.0862455	brain	TWAS	c5	0.0843845	0.946452144	PTBP1,SRSF12,REST,RBFOX1,RAVER2,WTAP,DDX5,SAP18,RBFOX2,RBM11,SRRM4,SRSF9,RNPS1,CELF3,RBM20,DDX17,RBM17,KDM1A,KHDRBS2,SLU7,NCBP2,RBM8A
GOMF_ADENYLYLTRANSFERASE_ACTIVITY	AUTISM	0.0172438	0.0099923	0.0844002	17	0.806444	brain	TWAS	c5	0.0844002	0.946452144	PAPSS1,NMNAT1,GPHN,OAS3,COASY,NMNAT2,SELENOO,TENT4A,KARS1,MTPAP,NMNAT3
GOMF_CYCLIN_DEPENDENT_PROTEIN_KINASE_ACTIVITY	AUTISM	0.0122043	0.00706816	0.0842284	31	0.782646	brain	TWAS	c5	0.0842284	0.946452144	CDKL2,CDK14,CDK6,CDK11A,CDKL1,CDK10,CDK18,CDK19,MOK,CCND3,CDK3,CDK7,CDK17,CDK1
GOMF_PROTEIN_LYSINE_DEACETYLASE_ACTIVITY	AUTISM	-0.0202844	0.0117517	0.0843318	15	0.404899	brain	TWAS	c5	0.0843318	0.946452144	MIER2,SIRT5,MIER1,MIER3,SIRT6,MTA2,HDAC5,SIRT2,HDAC9,SIRT3,HDAC11,HDAC10,SUDS3,SIRT4,HDAC2
GSE22886_NAIVE_CD4_TCELL_VS_MONOCYTE_DN	AUTISM	-0.00569098	0.003297	0.0843285	164	0.625272	brain	TWAS	c7	0.0843285	0.946452144	NCOA4,CORO1C,GRN,NSF,SNX11,LILRB3,LILRB2,LILRA2,LILRB1,CTNNA1,CD14,RNF130,NCF1C,PILRA,PDLIM5,MANBA,PLBD1,CLCN6,NADK,STX7,VNN2,ATP10D,PISD,WASHC4,CKAP4,EXOC1,TLR2,IFNGR1,S100A9,S100A12,S100A8,SEMA4A,PLSCR1,PGD,GPX1,TIMP2,RIN2,FEZ2,QPCT,CDC42EP3,ANXA2,LYZ,CYRIA,ABHD5,ADGRE2,TNS3,NUP62,SIGLEC9,SLC15A3,PRKCD,SLC16A6,NPC2,FLVCR2,GLRX,DUSP3,FPR1,MNDA,NIT1,FCER1G,FCGR2A,CTSA,SCPEP1,GLB1,PLCG2,SLC11A1,CD36,TNFAIP2,HSBP1,TNFSF13,ZMIZ1,MED8,ATP6V0B,AKR1A1,EIF4E2,GLRX2,CAPG,SLC7A7,CSF2RB,APOBEC3A,PPFIA1,ALOX5,HEXB,PTTG1IP,CLEC4A,CLEC7A,ARHGAP26,PCTP,VCAN,SMCO4,FUT4,OAZ1,DMXL2,TYMP,YBX3,BID,FGL2,CAPZA1,ATP6V0D1,CHST15,CTBP2,KCTD12,MFSD1,LGALS3,KCNMB1,CTSH,CASP1,MICAL2,GNS,CREG1,MARCKS,VAMP3,GAPDH,GAB2,SIRPA,CTSS,NAGK
GSE3920_UNTREATED_VS_IFNG_TREATED_FIBROBLAST_DN	AUTISM	0.00650172	0.00376551	0.0842307	143	0.476202	brain	TWAS	c7	0.0842307	0.946452144	RFLNB,ELANE,GABBR1,LTB,CLIP2,GTF2IRD2,KLHL6,PRKCB,ATP10D,TXK,APPL2,INSR,TRIB2,VPS13C,HERC3,PBXIP1,NTRK3,DDX60,EXOC6B,RBL2,KIF1B,CLEC12A,TGM2,SEMA4F,CPM,B4GALT4,ARHGAP31,CD302,ACSBG1,NT5E,UPP1,MYO9A,TEX2,DDX5,IL17RE,IL17RC,ARHGEF12,MGLL,MALT1,ZHX3,SEC22A,LRIG1,SIPA1L2,GGT5,ECM1,TUFT1,TDRKH,ZDHHC8,TMEM176B,TMEM176A,R3HDM1,TCP11L1,PGM2L1,DISP1,USP6NL,ACP3,ITGA5,SLC7A8,RIPK3,KIF13A,ALS2CL,ADARB1,SESTD1,RPRD1A,ST6GALNAC3,BIK,CERK,CCDC102A,DPY19L3,RRAS2,PDE3B,LYSMD2,FHIP1B,SCP2,SGMS1,TAF4B,ABHD15,KLF7,EML5,DGKG,TTYH3,RAB4A,KAT6B,TBC1D30,CMTM6,SFMBT2,SATB1,IL1R1,IL1RL2,NXPE3,SPEF2,ST8SIA1,EMB,PARP8,AEBP2,TAGAP,JAML
GSE3982_NEUTROPHIL_VS_TH1_DN	AUTISM	0.00458453	0.0026544	0.0841419	202	0.386668	brain	TWAS	c7	0.0841419	0.946452144	TUBGCP2,MEAK7,DDX52,PMS2P5,RCAN1,VGLL4,DERA,GRSF1,XPO1,SUPT3H,CKAP2,ESYT1,MRPL49,HMGCS1,PAAF1,INSM1,ZC3H14,TDP1,MRPL34,MRM2,GTF2A2,SPSB1,PINLYP,ERCC2,TOMM22,RANGAP1,NUDC,HEXA,GLS,EEF1E1,CD200,ZDHHC4,RPA3,AHI1,PSMA2,LNPEP,ABCF2,NMT1,LRIG1,KNOP1,QRSL1,AKAP1,NCL,RITA1,POLG,GNL2,C1orf109,PHLDA1,JHY,RABGGTB,R3HDM1,MRPL4,RIOX2,ILRUN,FANCE,TUBB6,SEH1L,MAP3K4,PASK,STK25,METAP2,BRCA1,CSTPP1,NAA38,PFAS,NAT10,TRIM44,MTO1,NIP7,OSBPL3,DDX18,FADD,BORA,APOD,CD151,SRI,MGST3,ESD,RRP7A,DPAGT1,SSB,CD81,SNRNP27,FAM136A,RARS1,NUAK1,FKBP11,NEK2,UTP18,HDHD5,ATXN3,PAFAH1B3,GPN1,DTWD1,ROBO1,HAX1,TTC4,PSMA4,USP47,STARD7,UBE3C,LYRM2,EIF3F,AKIP1,WEE1,NOC3L,HELLS,SUPV3L1,GTF3A,RUVBL1,RCN1,C17orf75,NDUFA9,PTTG1,HDAC2,ANKRD55,STARD5,C3orf14
GOMF_PROLINE_RICH_REGION_BINDING	AUTISM	0.025089	0.014542	0.0844783	13	0.147877	brain	TWAS	c5	0.0844783	0.94670306	RABAC1,GHR,ABI2,NEDD4,BAIAP2L1,GAREM1,GIGYF2,WBP4,APBB1
GOMF_PROTEASE_BINDING	AUTISM	-0.00659651	0.0038255	0.0846441	120	0.727953	brain	TWAS	c5	0.0846441	0.947935804	NFRKB,ELANE,FLOT1,BAG6,BANK1,CASP3,ITGA3,COL1A1,BIN1,CSTB,PRNP,A2ML1,A2M,INSL3,TIMP2,THAP5,FN1,ANXA2,GSK3B,SERPINE1,ITGB3,SELL,ATP5F1A,PSAP,NLRC4,TRIP4,MALT1,CCBE1,CHMP3,LONP2,SERPINB9,SERPINB6,POLG,FURIN,ECM1,ANXA9,DPP4,FAP,F2RL1,LDLR,ITGAV,PRKN,SPATA2,ATP9A,PINK1,RIOK3,TYSND1,SERPINA1,SERPINA5,BDKRB2,TIMP4,FADD,SERPINC1,PTEN,SRI,TTN,BCL2,SLC2A13,SART3,ITGB1,AMFR,BCL2L10,STIM1,BRCA2,TIMP3,UBC,F3,CD177,CRADD,SERPINF2,CARD16,RFFL,CST3,IL1R1,PARK7,CHL1,PANX1
BIOCARTA_P38MAPK_PATHWAY	AUTISM	0.0184913	0.0107471	0.0853263	20	0.45755	brain	TWAS	c2	0.0853263	0.949858661	MAP2K6,HSPB2,STAT1,RAC1,MAP3K5,HMGN1,DDIT3,RIPK1,MAPKAPK5,MAP3K9,MAP3K7,CDC42,PLA2G4A,HRAS,MAX,RPS6KA5,CREB1,MKNK1
BLANCO_MELO_HUMAN_PARAINFLUENZA_VIRUS_3_INFECTION_A594_CELLS_DN	AUTISM	-0.00632463	0.00367405	0.0851726	112	0.369823	brain	TWAS	c2	0.0851726	0.949858661	IFITM10,H19,GOLGA2P7,SHC2,AMH,GPR35,HLA-DMB,HLA-DMA,HSD17B8,SLC29A4,VWA5B2,RERG,VWA1,ARHGEF16,CAPS,TUBB4A,CERS4,ANKS4B,CRYM,CCER2,FCGBP,BIRC7,CDC42BPG,FGFR4,ABCC6,TJP3,LGALS4,FBXO2,C6orf226,CYP4F12,HOGA1,RAB37,LLGL2,CHST13,RAB26,VASN,DEGS2,ANXA9,SELENBP1,TMEM191A,SPC24,NECAB2,CHTF18,ROM1,HSD17B14,CCN5,LINC02593,MYL9,ARHGAP33,ITGB2-AS1,C21orf58,A4GALT,SNORA50C,MCF2L,H1-10-AS1,PRODH,SERPINF2,RAP1GAP,BCAS1,AKR1C1,CEBPA,VMO1
GOBP_ORGANELLE_MEMBRANE_FUSION	AUTISM	0.00651329	0.00378069	0.0849288	113	0.84398	brain	TWAS	c5	0.0849288	0.949858661	PIP4K2B,DOC2B,TRARG1,PLEKHM1,GOSR2,AKT2,GRIK5,USO1,CPLX1,TMEM175,VPS8,TBC1D4,SNAP47,YIPF7,STX4,SNCA,RAB8A,RAB3A,ANXA2,VPS16,STX16,CHMP1A,SYT4,SNAP23,YIPF4,CLN3,STX7,CHMP3,VPS39,SNAP29,VPS41,VAMP1,CHMP2A,SYT13,VPS33A,STX6,CPLANE2,ATP13A2,PLA2G5,VAMP2,STX8,STX2,SPHK1,VPS4A,BNIP1,VAMP4,VPS11,CAV2,RUBCNL,SYT9,STX1A,TGFBRAP1,TOM1,VTI1B,PIP4K2A,RAB8B,CHMP4A,STXBP6,IRAG2,GOSR1,CHMP4B,VAV3,RAB39A,ANKRD27,ARL8B,STX3,YIPF5,VPS33B,NKD2,C2CD5,VAMP3,SEC22B
GOBP_POLARIZED_EPITHELIAL_CELL_DIFFERENTIATION	AUTISM	-0.0173037	0.0100474	0.0850321	22	0.62701	brain	TWAS	c5	0.0850321	0.949858661	ZDHHC7,LAMA1,FAT1,PTK7,MYO9A,SLC9A3R1,AHI1,DLG5,CDC42,AJAP1,WNT5A,SH3BP1
GOCC_ENDOPEPTIDASE_COMPLEX	AUTISM	0.00932009	0.00541365	0.0851434	48	0.707166	brain	TWAS	c5	0.0851434	0.949858661	PSMB3,PSMD3,PSMF1,PSMD2,PSMB1,PAAF1,ZFAND2A,PSMB6,PSMA2,CAPNS1,PSMD8,PSMD4,PSMC5,PIGK,CASP9,PSMC3,UCHL5,PSMB5,PSME1,USP14,PSMD13,PIDD1,CFH,PSME4,PIGS,CRADD,PSMA4,UBE3C,PSMA7,TXNL1,PSMB9,COLEC11
GOMF_DNA_SECONDARY_STRUCTURE_BINDING	AUTISM	-0.0114866	0.00667358	0.0852146	29	0.900773	brain	TWAS	c5	0.0852146	0.949858661	MAPT,LIN54,HMGB2,RAD51C,MSH2,MSH6,GEN1,YY1,RAD18,ERCC5,XRCC2,MEN1,RBBP8,POT1,XRCC3,H1-0,FANCM
GSE20715_WT_VS_TLR4_KO_48H_OZONE_LUNG_UP	AUTISM	0.00551204	0.00320144	0.0851167	152	0.69199	brain	TWAS	c7	0.0851167	0.949858661	VIM,LTBP4,AXL,FABP1,HSPA1B,HLA-DRA,PILRA,WIPI2,LRAT,GUCY1A1,GUCY1B1,ATG7,MKRN2,NPNT,SEC14L2,PLOD1,HHIP,HGFAC,NEK1,YIPF7,ESYT1,TWSG1,DTNA,DCLRE1A,CLIC4,SEMA3B,STAMBP,S1PR1,SUPT4H1,ENO3,CD302,TCF12,IVD,YJEFN3,GMIP,MAP3K6,SDHAF2,PRELP,CAST,ABCF2,GPRC5B,FLYWCH2,NAA60,PPL,ITGA8,MINDY3,SOBP,SNX3,FIG4,HOMER1,CMYA5,MAGI3,SNAP29,SLC25A38,POSTN,MEF2A,ADRA1B,ARL6IP6,LDLRAD4,FBXO3,UCP2,MR1,CASP9,PSMC3IP,ARL4A,DNAJB4,RYBP,FMO2,SELENOV,CEND1,AHSA1,SLC29A1,AKIRIN1,DNAJB1,SCG3,TMOD3,RIMOC1,STIM1,SGMS1,VTN,SLC25A24,UBE2L6,EDNRB,DCC,LMBR1,PLPP3,NDFIP1,GABRR2,RAB43,MARK1,E2F6,LPIN1,WLS,NOX4,RAP1GAP,FKBP5,PRPF4B,IL16,SNX5,C16orf74
MIR4533	AUTISM	0.0046264	0.00268893	0.0853354	220	0.642388	brain	TWAS	c3	0.0853354	0.949858661	USP30,ZNF331,MYADM,LENG8,MYSM1,SPOCK1,STING1,EGFR,CAMK2D,LAMTOR3,NPY2R,FLT3,MLEC,ANTXR2,AZIN2,XPO1,SSU72,SH3D19,ARFIP1,ELMOD2,RBFOX1,GRIN2A,OLFM4,PLXNA4,AK4,VTA1,C11orf71,NTRK3,ABHD2,ZMIZ2,IFIT5,CASC3,KRT31,DHX58,PRDM2,FBXO41,ATG16L1,PDE4A,ZNF709,ARIH2,SEMA4F,CARMIL1,DDA1,ALOX15,LIFR,IDH3B,PLPP3,ACKR2,TBC1D8,SELL,FGF12,SEMA6A,PRICKLE1,BAP1,IGDCC4,STAT1,LPP,ZNF862,NUB1,ELK4,FAM220A,MLH3,ZHX3,EMILIN3,MOXD1,TVP23A,ADA,ELMO2,RPS24,NLRC3,GLYR1,ATG5,MTX3,PCNX4,YJU2,HMGXB4,FOXRED2,ELFN2,NALF1,PHACTR4,FN3KRP,SSUH2,RAD18,TNR,HMG20A,SNX27,VDR,TMBIM6,PLEKHS1,KDM5A,NIPAL4,ZNF8,TCP11L1,ASPHD2,SGPL1,RANBP10,SDK1,CAPRIN2,USP39,TTC26,TIAM1,PPP2R3A,CBX6,CBX7,MIEF1,CNOT8,SLA2,KLHL7,GPATCH2L,ZDHHC22,ST6GAL1,MASP1,PDP2,GLUD1,CCDC141,IRAG1,BMP8A,SCMH1,CLDN18,PHETA2,NAV1,CBL,ZBTB40,TASOR,LY6G6C,NDUFA10,AP1S3,MYO5C,ATP6V1E1,RTKN2,SS18,AQP4,ZMYM5,IL17D,MPRIP,TTLL7,SSH2,BLMH,NAV2,GRPEL2,E2F7,PDE1A,CLMN,TRAF3IP2,COX10,ARHGAP19,PDE1C,VSIG10,PARP11,JADE2,VAMP3,GSG1L,SHISA6,ADGRF2,SRBD1,SPHKAP,IGF1R,ERCC3,FAM107A,ZBTB4
PID_P38_ALPHA_BETA_PATHWAY	AUTISM	-0.0189306	0.0110038	0.0853657	20	0.956719	brain	TWAS	c2	0.0853657	0.949858661	DUSP8,CCM2,MAP2K6,RALB,RAC1,RIPK1,PAK1,MAP3K3,CDC42,YES1,MAPK11,TRAF6,FYN,PAK2
ZHENG_IL22_SIGNALING_UP	AUTISM	-0.0117958	0.00685679	0.0853749	33	0.617647	brain	TWAS	c2	0.0853749	0.949858661	HP,CFD,LILRB3,STING1,CD14,FZD1,CD38,TIFA,ALDH1L1,TTC9,NCMAP,AMER2,OXTR,SLFN13,SLFN12L,SLPI,STXBP5L,S100A9,S100A8,DMKN,PTX3,DSC2,CFB,OLR1,TGM1,APAF1,SLC25A30
CEBPE_TARGET_GENES	AUTISM	-0.015796	0.00918562	0.0854963	23	0.553642	brain	TWAS	c3	0.0854963	0.949965102	PLAC8,EGF,TXK,MMAA,RCC1,GAS5,SEMA3C,ALDH1A2,SLTM,MYBPC1,DMXL2,DUT,TM7SF3,ARHGAP32,NR2F1
GOBP_TOLL_LIKE_RECEPTOR_3_SIGNALING_PATHWAY	AUTISM	0.0176071	0.0102382	0.0854801	18	0.299777	brain	TWAS	c5	0.0854801	0.949965102	FLOT1,TNIP2,TLR3,TIRAP,SCIMP,PTPN22,F2RL1,CAV1,COLEC12,WDFY1,UNC93B1,RFTN1
GOBP_POSITIVE_REGULATION_OF_AUTOPHAGY	AUTISM	0.00709704	0.00413163	0.0858455	96	0.743632	brain	TWAS	c5	0.0858455	0.95159567	PIP4K2B,ORMDL3,STING1,CAMKK2,VPS13D,TRIML2,DEPDC5,FBXO7,KDR,TRIM8,SLC25A4,ATF6,MAPK3,TRIM21,TRIM68,TRIM6,TRIM22,TRIM5,ATG2A,RALB,ATG16L1,CERS1,WAC,SNX4,ROCK1,GSK3B,PAFAH1B2,WIPI1,PIP4K2C,HSPB8,RUFY4,TSC2,TRIM13,MAP3K7,NOD1,NPRL3,PRKN,ATG13,SH3GLB1,PINK1,TRIM65,TICAM1,SUPT5H,FYCO1,SPTLC2,MOAP1,BNIP3,LRRK2,TOM1,HMOX1,PRKAA1,PIP4K2A,SNX7,RNF152,FLCN,PLK2,SNX18,ADRB2,TRIM27,CALCOCO2,TBK1,PRKAA2,RAB3GAP2,ULK2,ELAPOR1,PARK7,OPTN,UFL1,SVIP
LOPES_METHYLATED_IN_COLON_CANCER_DN	AUTISM	0.0149389	0.00869554	0.0857971	23	0.579511	brain	TWAS	c2	0.0857971	0.95159567	TERT,GSTP1,THBS1,RPA2,MSH6,TSHR,TP73,RPA3,DRD1,ERCC1,NR3C1,RBP1,EBF3
REACTOME_ACTIVATION_OF_GENE_EXPRESSION_BY_SREBF_SREBP	AUTISM	0.0140582	0.00818132	0.0857367	34	0.0527017	brain	TWAS	c2	0.0857367	0.95159567	ACACB,MVK,ACACA,HELZ2,CYP51A1,GPAM,PMVK,FASN,SP1,TM7SF2,HMGCS1,CHD9,NFYB,SC5D,SMARCD3,NFYC,CARM1,NFYA,LSS,DHCR7,SREBF2,NCOA6,GGPS1,NCOA1,MVD,MTF1
REACTOME_FATTY_ACYL_COA_BIOSYNTHESIS	AUTISM	0.0107104	0.00623562	0.0858671	40	0.211626	brain	TWAS	c2	0.0858671	0.95159567	HACD1,ACACA,SCD5,CBR4,ACSL1,ACSL5,FASN,ACSL6,ACSF3,SLC27A2,ACSL3,ACSBG1,HACD2,ELOVL5,HSD17B12,ELOVL2,HSD17B8,ELOVL1,ELOVL7,TECR,ACLY,ELOVL4
MIR4526	AUTISM	0.00721664	0.0042027	0.085953	87	0.623397	brain	TWAS	c3	0.085953	0.951926673	CACNB2,RSPO4,C12orf60,PDE6H,TECTB,FBXL20,AKTIP,ZNF426,SSR3,BICD1,PEAK1,RBPMS2,NFYB,ATP5MC3,C11orf24,MRS2,LATS2,DNALI1,AP3B1,RAP1A,THUMPD2,ANKRA2,TRAF3,PLEKHA8,SLC35F5,FNBP1L,MAP3K7CL,MLXIP,CEMIP,ADAM10,ERBB4,GLUD1,ABHD13,CHGB,ZNF333,PPP2R2D,LUZP1,FZD7,ZNF202,MPRIP,NUFIP2,ACVR2A,AMZ1,PROM2,CERS6,TFDP2,NFKBIZ,RNF2,TMTC2,RFX4
CAFFAREL_RESPONSE_TO_THC_UP	AUTISM	-0.0176152	0.0102686	0.0862641	22	0.25554	brain	TWAS	c2	0.0862641	0.952268223	RAB5A,YY1AP1,NEAT1,ASNS,RPS2,NUCB2,UBR4,EXOC2,HERPUD1,USP3,IPO7,MCCC1
GOBP_FEMALE_GENITALIA_DEVELOPMENT	AUTISM	-0.0154429	0.00900202	0.0862547	21	0.62951	brain	TWAS	c5	0.0862547	0.952268223	AXL,FGF10,ESR1,STRA6,TYRO3,BAK1,WNT5A,LRP2,SRD5A1,MERTK,RBP4
RADAEVA_RESPONSE_TO_IFNA1_UP	AUTISM	-0.0103637	0.00604051	0.0862176	45	0.678954	brain	TWAS	c2	0.0862176	0.952268223	HLA-F,HLA-E,TUBB,HLA-C,UBE2D3,CXCL11,MXD4,CASP3,PLSCR1,STAT1,PIAS4,IFI44,BRCA1,AKR7A2,ISG15,IFITM2,IFITM1,IFITM3,IRF7,BCL2,MX2,MX1,RRP8,ADAR,UBE2L6,IL12RB2,PRKCQ
REACTOME_RNA_POLYMERASE_I_PROMOTER_ESCAPE	AUTISM	0.00719464	0.00419336	0.0862125	64	0.485094	brain	TWAS	c2	0.0862125	0.952268223	POLR2E,POLR1A,POLR1H,GTF2H4,GTF2H1,H4C9,H2AJ,H3-3A,TAF1A,H2AZ2,TAF1B,H4C2,H4C3,H2BC4,H2BC5,H4C4,H2AC7,H3C6,H4C8,RRN3,ERCC2,POLR1G,H3C3,H2BC10,TAF1C,POLR2L,TAF1D,POLR2F,POLR1B,CDK7,GTF2H2,GTF2H5,POLR1F,POLR1D,GTF2H3,ERCC3
WP_TCELL_ANTIGEN_RECEPTOR_TCR_PATHWAY_DURING_STAPHYLOCOCCUS_AUREUS_INFECTION	AUTISM	0.0124608	0.007261	0.0861386	39	0.23089	brain	TWAS	c2	0.0861386	0.952268223	CD8A,ZAP70,MAPK9,NFKB1,MAPK3,MAP2K7,GSK3B,LAT,MALT1,MAP2K2,PAK1,MAP3K7,CD4,CHP1,CARD11,RAF1,NCK1,MAP2K1,AHSA1,CBL,PDK1,LCP2,MAP3K8,FYN,AKT1,PRKCQ,DLG1
KEGG_GLYCOSAMINOGLYCAN_BIOSYNTHESIS_HEPARAN_SULFATE	AUTISM	-0.0113524	0.00661945	0.086345	34	0.633943	brain	TWAS	c2	0.086345	0.952299047	NDST3,HS3ST1,NDST1,B4GALT7,EXTL2,EXT2,EXTL1,B3GAT1,GLCE,HS3ST3A1,HS3ST3B1,HS6ST3,B3GAT3,HS2ST1,B3GALT6,B3GAT2,HS3ST5
MIR4722_5P	AUTISM	0.00579476	0.00337923	0.086379	133	0.715644	brain	TWAS	c3	0.086379	0.952299047	PLXDC1,POM121,POM121C,FZD1,GATAD1,CPLX1,RELL1,IFNAR2,PISD,WBP1L,PLXNA4,ENTPD1,ZNF689,ATP11A,BBS1,PHC1,FER,C6orf226,SCRN2,FARSB,TUBB8,SNX1,HACD3,LPP,ZNF862,PM20D1,PTBP2,STON2,PCP4,MGRN1,KIF21B,WDR41,AP3B1,INKA2,THEM5,MAP1B,DCAF7,TRAF3,CDC42BPB,KLC1,ZKSCAN3,CIDEA,LDLRAD4,SUMF2,ACOT7,CAMTA1,HPS4,HIF1AN,PPP1R1C,SZT2,DBNDD2,DNAJC13,TSPAN11,SLC19A3,NCOR1,SOGA1,AKR1C1,RBM17,SFMBT2,NOS1,GSTM2,ABHD16A,CD320,CCDC136,NF2,FAIM2,DAP,CTNND2,GPATCH2L,OPRM1,ADAMTS6,GPR83
GOBP_CELLULAR_CARBOHYDRATE_CATABOLIC_PROCESS	AUTISM	0.00843281	0.00492829	0.0870625	56	0.386619	brain	TWAS	c5	0.0870625	0.952733287	GBA3,PGM2,SCARB2,STBD1,PYGB,PYGM,PGD,MTOR,PYGL,AOAH,TKFC,PGAM1,MLST8,PFKM,MGAM,GPD2,AGL,SORD,ENOSF1,GAA,RPTOR,TPI1,TIGAR,GK5
GOBP_GASTRIC_ACID_SECRETION	AUTISM	-0.0122098	0.00713265	0.0869306	25	0.938083	brain	TWAS	c5	0.0869306	0.952733287	OPRL1,CHRM5,OXTR,GHRL,TRPV1,HIP1R,PTGER3,SCT,CCKBR
GOBP_HYDROGEN_PEROXIDE_CATABOLIC_PROCESS	AUTISM	0.0133983	0.00781946	0.0866277	24	0.0732949	brain	TWAS	c5	0.0866277	0.952733287	HP,SNCA,GPX3,GPX1,EPX,MPO,PRDX3,TPO,PXDN,HBZ,HBQ1,PRDX5,CAT,DUOX2,DUOX1,HBG2,HBE1,PRDX1
GOBP_NEGATIVE_REGULATION_OF_FATTY_ACID_METABOLIC_PROCESS	AUTISM	0.0139262	0.00812439	0.0865061	27	0.779667	brain	TWAS	c5	0.0865061	0.952733287	ACACB,APPL2,KLHL25,DGAT2,APOC1,ETFBKMT,TRIB3,ACADVL,BRCA1,ERLIN1,FMO2,FMO4,INSIG2,PIBF1,NCOR1,AKT1
GOMF_NADP_BINDING	AUTISM	0.00674884	0.00394098	0.0868084	81	0.134367	brain	TWAS	c5	0.0868084	0.952733287	POR,QDPR,MTHFR,CBR4,CRYM,ASPDH,CBR3,TM7SF2,NNT,H6PD,PGD,KCNAB1,LBR,HSD11B1,HIBADH,DHFR,NOX5,CRYZ,CAT,DUOX1,FMO3,FMO2,FMO4,DHCR7,GLYR1,NOS1,DUS2,SRD5A1,MTRR,NOS2,ME3,TP53I3,DHFR2,FMO5
GSE26928_NAIVE_VS_EFF_MEMORY_CD4_TCELL_DN	AUTISM	0.00528481	0.00308992	0.0872035	152	0.561716	brain	TWAS	c7	0.0872035	0.952733287	CRHR1,RABAC1,KCNN4,SRP72,PAPSS1,FLJ20021,CENPE,ANTXR2,PTPN13,MFSD9,CENPU,HIVEP3,CDS2,NAT8,TAF1B,DPY19L1,TGFBI,TMED9,N4BP3,DSE,FEZ2,LIMS1,SOWAHC,BARD1,ANXA2,CLPTM1,RTL6,PMEPA1,CTSZ,CENPJ,APOBEC3C,NDUFA6,AFG3L1P,SPPL2A,TBC1D8,TSPAN15,TMEM216,NEK4,KCNK12,CHN1,RAC1,PMM2,NAGS,SAMD3,WSB2,PRKAB1,DHRS7B,RABGAP1L,TNFRSF12A,S100A10,CDADC1,MRC2,F2R,FLRT2,KLHDC10,HDLBP,RECQL,CYTH2,PITPNA,CD109,SNTB2,LGALS1,POLR2F,PAK4,SAP30L-AS1,PLEKHB2,TUBA3D,CSPG5,CMTM3,SRI,AMPD3,LYVE1,PKP1,SLC39A11,NCOA6,FAIM2,GLTP,FBXO7,KCTD1,MCOLN2,MTRR,CEP89,ADRB2,CTSH,GNS,HELLS,GRB2,PRLR,NMNAT3,NECTIN3,ECE1,PARP8,GPR137B
GSE29618_MONOCYTE_VS_PDC_UP	AUTISM	-0.00583449	0.0034087	0.0869622	150	0.822948	brain	TWAS	c7	0.0869622	0.952733287	CRISPLD2,ZDHHC7,LILRB3,LILRA2,LILRA1,HLA-F,IER3,AIF1,PILRA,HPSE,HEBP1,PLBD1,ARHGDIB,PXN,FBXL5,TLR2,IL15,ACSL1,GASK1B,ENTPD1,ITGAX,BLVRA,GMFG,BLVRB,NEAT1,ALDH3B1,PTP4A2,PYGL,TIMP2,RIN2,HK2,AOAH,F5,UPP1,SEC14L1,BEST1,G0S2,TKT,EFHD2,CAST,CD33,FPR1,SCPEP1,EPB41L3,SERINC5,HMOX1,APOL3,FBN2,CTSS,CDC42SE1,S100A10,S100A9,S100A12,S100A4,CHSY1,NAMPT,TNFAIP2,ITM2B,RCBTB2,HBEGF,CD14,SLCO3A1,TNFSF12,PPIF,CALML4,FCGR2C,SLC6A6,KDM7A,RNASE2,ARHGEF40,SLC7A7,APOBEC3A,KLF11,ALOX5,IFITM2,C11orf21,PADI2,QPCT,CDC42EP3,CYP1B1,ITGB2,ITPK1,SERPINA1,TSPO,CLEC4A,CLEC7A,LY86,MYO1F,CKAP4,YBX3,FGL2,GSAP,USP3,OAT,CSF1R,LYST,NAIP,LGALS3,RHOB,CASP1,TSPAN14,ALDH3A2,MTMR11,CREG1,MARCKS,PLA2G7,GAPDH,SIRPA
HARRIS_HYPOXIA	AUTISM	0.0110443	0.00644783	0.0867371	45	0.906845	brain	TWAS	c2	0.0867371	0.952733287	VIM,NFKB1,ENPEP,SPP1,CCNG2,CP,PFKP,PFKL,TGM2,HK2,XRCC5,IGFBP2,DDIT3,EPAS1,HIF1A,HDAC9,BIK,BNIP3,TGFA,HMOX1,IGFBP1,IGFBP3,LRP8,CA12,APEX1,F3,TF
HOWLIN_PUBERTAL_MAMMARY_GLAND	AUTISM	0.0103622	0.00604634	0.0865652	50	0.18485	brain	TWAS	c2	0.0865652	0.952733287	CYP4V2,PROM1,THBS2,APBB1IP,NAT8,CPXM1,APOD,HSD11B1,VPREB3,COMT,LIMD2,NPR3,FCGR2B,FCRLA,SLC6A6,S100A9,COL18A1,PTEN,CFH,EVI2A,IFI16,LSP1,PTN,RSPH3
MIR6733_3P	AUTISM	0.00566371	0.00331134	0.0871924	137	0.494773	brain	TWAS	c3	0.0871924	0.952733287	ORC5,PDS5A,MAPK10,IBSP,EYA4,NEK1,NRP1,QTRT2,GCDH,WAC,SOS2,RSPH4A,MGST1,TOMM70,LIFR,TMEM229A,ITGB8,CDCA7L,FGF12,CYP1A1,YOD1,CAST,MRS2,ARHGDIB,ZNF382,ADSS2,RUFY4,ZNF75A,EPAS1,UBLCP1,GABRA1,FGFR2,TAF1C,IGSF11,PRDM11,PLXDC2,BCL7A,MAP3K20,SP3,NEK7,TOMM22,FADD,TRIM5,APLNR,TFB1M,PADI2,IPO9,DSG1,MACROD2,ACYP2,BMPER,DPY19L3,ZNF195,LIMD1,METTL21A,NAV2,SLC7A14,EVI2A,PLG,SNN,CPPED1,C5orf49,RASSF3,PPFIBP1,PDLIM1,CERS6,ELAPOR1,ADAMTS6,TDRD6,MESD,PIGX,PPP1CB
REACTOME_ACTIVATION_OF_ANTERIOR_HOX_GENES_IN_HINDBRAIN_DEVELOPMENT_DURING_EARLY_EMBRYOGENESIS	AUTISM	0.0104439	0.00610233	0.0869954	41	0.232399	brain	TWAS	c2	0.0869954	0.952733287	PCGF2,POLR2E,POLR2B,H4C9,H2AJ,H3-3A,CNOT6,MEIS1,H2AZ2,PKNOX1,EP300,H4C2,H3C3,H4C3,H2BC4,H2BC5,H4C4,H2AC7,H3C6,H2BC10,H4C8,RBBP5,KMT2C,YY1,CNOT9,POLR2G,PBX1,AJUBA,NCOR1,POLR2I,POLR2L,POLR2C,NCOA6,POLR2F,PIAS2,POLR2D
REACTOME_REGULATION_OF_RUNX3_EXPRESSION_AND_ACTIVITY	AUTISM	0.0127321	0.00743687	0.0868914	28	0.886362	brain	TWAS	c2	0.0868914	0.952733287	PSMB3,PSMD3,PSMF1,SMURF1,PSMD2,PSMB1,PSMB6,EP300,UBA52,PSMA2,PSMD4,PSMC5,PSMD9,PSMC3,PSMB5,PSME1,PSMD13,UBC,PSMA4,PSMA7,PSMB9,SEM1
REACTOME_VOLTAGE_GATED_POTASSIUM_CHANNELS	AUTISM	0.0150012	0.00876667	0.087051	29	0.607047	brain	TWAS	c2	0.087051	0.952733287	KCNQ2,KCNH5,KCNAB1,KCNF1,KCNS3,KCNC4,KCNA2,KCNH6,KCNG4,KCNAB2,KCNAB3,KCNS1,KCNB1,KCNG1,KCNQ5,KCNC2,KCNA6,KCNA1,KCNA5,KCNG2,KCNQ4
URS_ADIPOCYTE_DIFFERENTIATION_UP	AUTISM	0.0114682	0.006705	0.0871938	44	0.36437	brain	TWAS	c2	0.0871938	0.952733287	INSR,ACSL1,ACOX3,DPT,AMT,IGFBP2,USP8,CRYAB,ALDH6A1,SMARCB1,AGT,PLEK,TNFAIP2,CHST1,APOB,ALDH1A2,CAP2,ADORA2B,DGKG,MASP1,APLNR,FABP7,PLCD1,LRP8,VTN,E2F1,PTPN21,SKAP1,TAP1,MTMR12
EGFR_UP.V1_DN	AUTISM	0.00510828	0.00300638	0.0892911	179	0.312531	brain	TWAS	c6	0.0892911	0.952868403	COL9A3,PRPF6,PCMTD2,CLK4,RUFY1,MICB,TCAF1,ZNF107,ZNF273,GTF2I,SLC39A8,ACKR3,CASP6,HERC6,HEBP1,FAM234B,DERA,NPY1R,CPE,APBB2,DDX60,CBR4,ARL3,CENPU,PDLIM3,TTC39A,NDC1,SGCB,LTBP1,ABLIM1,GFRA1,PCYOX1,CYP26B1,POLI,BMERB1,CARF,BAZ2B,NDUFA5,POT1,ANGEL2,SLC27A2,DMXL2,GOLGA8A,INPP5F,RPP25,LLGL2,H1-2,H2BC5,H2BC10,H4C8,WIPF1,CHN1,RHOBTB3,PTBP2,SNX7,ELOVL5,ARMC9,EFHD1,BRIP1,EPB41L2,NUP205,ADD3,PDCD4,IFI44,ANXA9,SPTBN1,SGCG,ZSCAN18,LTN1,ELOVL2,PSPH,CALCR,PEG10,MDK,PGR,BDH1,TMEM106B,ARL4A,AGL,RMC1,CCN5,RFWD3,BDKRB2,MFF,CAV1,KRIT1,DNAJC12,PRKD3,MOCOS,NET1,BCL2,DEPDC1,GALC,METTL3,ENPP4,ANK3,FTO,GPATCH1,CTSH,NCAPG2,PRR15L,ZNF43,CYBA,CBFA2T3,GREB1,RCN1,TRIM24,ELAPOR1,CELSR2,IGF1R
ETS1_B	AUTISM	0.00512201	0.00301004	0.088823	177	0.721829	brain	TWAS	c3	0.088823	0.952868403	GGNBP2,ARHGAP45,OMA1,LIME1,CYTOR,ZMAT3,CANX,WIPI2,MAP9,RWDD4,ITPKB,APPL2,NT5C2,WDFY4,MCTP1,CAST,RBMS2,EPN3,NME1,SEPTIN1,RNF40,HSD3B7,SRPRA,FOXRED1,ZNF800,IMPDH1,FLNC,LCP2,STK10,ADAM15,TNS2,RGS14,RPS3,FOXN3,EXTL2,SLC30A7,ROCK1,ZNF296,SPNS3,INCA1,NAT14,EGFLAM,CPXM1,NEDD4,PACC1,TSC22D4,PUS7L,CNKSR1,CPNE8,SLC9A3R1,UBALD2,BTBD16,SNCAIP,ITPR2,MIDEAS,CAP1,BMP4,ZNF205,TYRO3,VPS39,S100A10,TPP2,UBE2L3,GIMAP4,LIMD2,FBXO36,ZNF384,RHOV,ARL6IP6,TAF8,ACAP1,MYH10,MAP4K2,KCNAB2,SOST,MADD,NDUFS2,NCEH1,BDKRB2,BCL2L2,NEDD8,GMPR2,TIMP4,KLF12,RGMA,ABCG1,GLP2R,TMEM161B,STARD13,SLC39A11,VWA7,HIC1,ARPP19,PLEKHH2,GIT2,MAP4K4,SLC4A1AP,ORC4,DMTF1,CEP83,ELK3,CRADD,MIR22HG,WDR81,PIK3CG,DYNC1I1,FYN,FFAR4,CBFA2T3,CMTM6,RUVBL1,RAB43,FURIN,STK16,RASA2,TNNI2,CCNJL
GOBP_CELL_CELL_ADHESION_MEDIATED_BY_CADHERIN	AUTISM	-0.0133353	0.00783269	0.088657	24	0.334478	brain	TWAS	c5	0.088657	0.952868403	FLOT1,FER,EPCAM,AFDN,NOTCH4,PTPRU,PPM1F,ADAM19,CDHR2,WNT5A,CDH2,PLG,SERPINF2,CTNND1
GOBP_EXTRACELLULAR_MATRIX_ASSEMBLY	AUTISM	0.0126884	0.00745504	0.0887578	30	0.23894	brain	TWAS	c5	0.0887578	0.952868403	LTBP3,EFEMP2,LAMB2,DAG1,THSD4,LAMB3,QSOX1,LOX,HAS1,CLASP2,AGT,PXDN,TIE1,PHLDB1,FKBP10,ANTXR1,SMPD3,FBLN5,NTN4,LAMB1,IHH
GOBP_MEMBRANE_BIOGENESIS	AUTISM	0.0108414	0.0063716	0.0888472	53	0.71614	brain	TWAS	c5	0.0888472	0.952868403	NSFL1C,FLOT1,GAK,STX4,NRXN2,BANF1,ANXA2,CHMP1A,ANKLE2,CHMP3,RCC1,PEX11A,S100A10,SPTBN1,CHMP2A,STX2,LRP4,SIRT2,VPS4A,CAV2,CAV1,DMKN,CLIP3,PTEN,PACSIN2,VPS4B,EPHB2,REEP3,CHMP4A,TLCD1,CDH2,CHMP4B,ANK3,TLCD2,UBXN2A,EMP2,UBE2I,RFTN1
GOBP_NUCLEOBASE_BIOSYNTHETIC_PROCESS	AUTISM	0.0122956	0.00722546	0.088811	29	0.386327	brain	TWAS	c5	0.088811	0.952868403	DHODH,PPAT,PAICS,SHMT1,MTOR,PRTFDC1,ADA,CPS1,CMPK1,CAD,UMPS,APRT,CTPS1,GMPS
GOBP_POSITIVE_REGULATION_OF_VIRAL_GENOME_REPLICATION	AUTISM	-0.0119191	0.00699755	0.0885077	26	0.264461	brain	TWAS	c5	0.0885077	0.952868403	PPIA,IFIT1,PPIH,TMEM39A,VAPB,GBP7,PPIE,NR5A2,STAU1,LARP1,ADARB1,TOP2B,ADAR,SRPK1
GOBP_REGULATION_OF_ERBB_SIGNALING_PATHWAY	AUTISM	-0.0092181	0.00539736	0.0876569	62	0.606048	brain	TWAS	c5	0.0876569	0.952868403	PTK6,ZGPAT,EGFR,EGF,PDE6H,RBPJ,ZFYVE28,NEURL1,MVP,CDH13,ADAM17,RALB,DGKD,NEU3,WDR54,MVB12A,FER,NUP62,SNX6,ITGA1,CNOT9,AGT,RTN4,BCAR3,HBEGF,RHBDF1,PTPN2,HIP1R,HAP1,DUSP3,RHBDF2,PTPN18,GPRC5A,SHKBP1,CBL,TGFA,PTPN12,LGMN,SH3TC2
GOBP_SYNAPTIC_VESICLE_PRIMING	AUTISM	0.0152753	0.0089655	0.0884211	23	0.28431	brain	TWAS	c5	0.0884211	0.952868403	SNAP47,SNCA,UNC13A,RAB3A,SNAP23,SNAP29,NAPA,OTOF,STX1A,ERC2,UNC13C,STXBP5,NAPB
GOMF_MOLECULAR_CARRIER_ACTIVITY	AUTISM	0.00930272	0.00547034	0.0890233	58	0.330947	brain	TWAS	c5	0.0890233	0.952868403	XPO1,KPNA1,KPNA6,COX17,XPO5,KPNB1,EMC4,SNUPN,EMC3,NUBPL,KPNA2,NAP1L1,TMCO6,KPNA4,HBZ,HBQ1,NUBP2,EMC1,ATOX1,CSE1L,CYGB,RAN,OXA1L,EMC9,NUP42,NGB,IPO9,MB,TNPO3,IPCEF1,XPO4,HBG2,HBE1,TIMM10,RANBP17,ASF1A,PARK7,XPO6,SCO1,DPH3,TF
GOMF_NEUROPEPTIDE_RECEPTOR_ACTIVITY	AUTISM	0.0092281	0.00540704	0.0878814	57	0.854274	brain	TWAS	c5	0.0878814	0.952868403	KISS1R,SORCS2,NPY2R,NPY1R,NPY5R,TACR3,QRFPR,NMBR,PROKR2,GALR1,TACR1,MCHR1,TACR2,NPFFR1,PRLHR,GAL,NPSR1,SSTR1,NMUR1,HCRTR2,NMUR2,GPR37,SSTR2,NTSR1,NPBWR2,OPRM1,NTSR2,SSTR4,SORCS1,GPR83
GOMF_RNA_POLYMERASE_II_COMPLEX_BINDING	AUTISM	0.0129114	0.00758136	0.0885603	29	0.676687	brain	TWAS	c5	0.0885603	0.952868403	UVSSA,WAC,RPRD1B,SUPT4H1,RECQL5,ERCC5,CTR9,RPRD1A,SMYD3,ESRRB,RPRD2,SMYD2
GSE19923_WT_VS_HEB_AND_E2A_KO_DP_THYMOCYTE_DN	AUTISM	-0.00758269	0.00445789	0.0889505	99	0.20437	brain	TWAS	c7	0.0889505	0.952868403	IFITM10,IER3,HLA-DMA,ATP5MF,PHC2,ITPKB,KAT2B,SYT3,MUC1,SRSF5,BMP7,ANLN,WBP1,HK2,RNFT1,FASTKD5,SEC23IP,ARID3B,CLK3,PGAM1,NABP1,TOR1AIP2,H2AX,TBCEL,TRIB3,DNAJB1,SMIM7,AMZ2,SLC38A2,ERO1A,GCH1,AMY2A,SNIP1,MTF1,ATXN7L3B,PHLDA1,PTPN22,NAMPT,IFIH1,MAP3K3,F2R,LDLR,RMDN3,MDFIC,MAK,NEDD9,CSTF2T,DLG4,KIN,TARS1,JMJD6,PCNT,MAT2A,TPMT,ADORA2B,MPRIP,CYB5R3,IER2,TAF1D,MT1E,MAPK6,MED10,EVI2A,GPR65,KCTD12,LYST,CLP1,RHOB,MAP3K8,MKNK1,UBE2Z,TRAF3IP2,NFATC1,TGIF1,ALDH18A1,FURIN,NFKBIZ,DNAJB9,U2SURP,MZT2B
GSE29949_CD8_NEG_DC_SPLEEN_VS_MONOCYTE_BONE_MARROW_UP	AUTISM	0.00487452	0.00286218	0.0885536	181	0.513272	brain	TWAS	c7	0.0885536	0.952868403	ZNF160,FCAR,RGS19,MAPK9,PDS5A,GTF2H1,CCNG2,MLEC,DCK,NADK,LIPA,ACSL1,ANXA5,LARP7,MTCL1,SLC35D1,S100A7,PPIA,GM2A,MRPL49,RBM14,GSTP1,ATP1B1,MAP2K6,CHD9,NME6,DAG1,FEZ2,ROCK1,MATK,PIAS4,ERCC2,NTRK1,AOAH,PTPRA,ACSL3,GOLGA8A,SIK2,DIXDC1,PCBD1,FAM149B1,NT5E,SEC23IP,UPP1,FCGRT,NAB1,CAMK1,TATDN2,TIMP4,SPTSSA,QSOX1,KDELR2,CAST,ZNF175,CAPG,MAT2A,RNF103,KIAA0087,SKAP2,RIPK1,ALOX5AP,RSU1,POGZ,HIPK1,SGCG,NUP50,ILRUN,NME4,PEPD,SPINT2,RRP15,PITPNA,APOBEC3C,MPZL2,SLC4A7,RNH1,CD151,ITPK1,MGST3,ANO3,PPP1R12B,LRRFIP1,TASOR,UTP20,WAPL,TRPC6,KLRC4,ARF3,CZIB,REEP5,EVI2A,BCL2L11,PSD4,GUSBP3,ABCD3,LGALS3,RAD54L,MICAL2,SEMA3D,PIEZO1,CIITA,PHYH,HTR7P1,ATP6V0A2,GPSM2,TUBB4A,ACTN1,FMO5,PTPN14
GSE360_CTRL_VS_M_TUBERCULOSIS_MAC_DN	AUTISM	-0.00573617	0.003358	0.0875969	141	0.200688	brain	TWAS	c7	0.0875969	0.952868403	GRIK5,SAP30,NDUFC1,IL10RB,COPS8,QDPR,BICDL1,GATC,PHC2,GRPEL1,PDGFA,TRIP10,ACSL1,TSC22D2,IFRD1,PYGM,N4BP3,SEMA4F,NECTIN2,MKLN1,OSMR,SERPINE1,HIVEP1,IBTK,STAT1,ACADSB,KCNF1,CSNK1G2,C2orf72,SUSD5,TNR,MTF1,INPP5B,CD53,UBE2L3,IFIH1,ADCYAP1R1,MBTPS1,DR1,MAPKBP1,PGC,PEPD,PTPN2,PPWD1,NR5A2,CDKN2C,MTHFS,IL16,PARD6B,CES1,DNAJB4,PDHX,STAU1,PRPSAP1,FCER1G,RPA3,RAP1GAP2,MAT2A,ATP13A3,NORAD,MUC6,KYNU,CERS6,SSB,CFB,MX2,DLEC1,RFPL3S,KCNK1,SKP2,LETMD1,PNP,DMTF1,OCLN,EDNRB,SNRPF,VDAC2,OPRM1,DGCR5,TRIM27,UBE2J1,SLC25A16,REPS1,TGIF1,TFDP2,CHP2,HDAC2,OPTN,SEC22B
GSE369_IFNG_KO_VS_WT_LIVER_DN	AUTISM	0.00454219	0.00266249	0.0880096	173	0.208849	brain	TWAS	c7	0.0880096	0.952868403	TIMM23,AATF,WDR18,TIMM13,TFPT,RPIA,NDUFB5,GTF2H4,ATF6B,HLA-DQA1,CRCP,TMEM248,EIF4E,DERA,GATC,COQ5,MRPL20,GATB,GRPEL1,LNPK,HDDC2,FOXRED1,SND1,PNPT1,MRPL18,TRAPPC5,TIMM44,DRG2,CDC25A,USP36,SNRPD1,PECR,C1QBP,WDR12,POLR1G,TMEM160,PRR5,TRMU,MIPEP,PNPO,NOP10,DPH6,RPP25,HAUS2,SLC15A3,ABT1,SLC16A6,ABCD4,SYNDIG1L,G6PC3,GRN,PCP4,ATP23,AKAP1,DYNLL2,PDSS2,MRPS15,SNHG12,MECR,TBL3,KCTD5,ALG1,RAP1A,C1D,HSD17B12,PTCD2,PSMC5,GARS1,WDR55,RPUSD2,NPRL3,ARHGDIG,NME4,METTL26,LMO2,HDLBP,DNAJC11,PARD6B,YIF1B,PPIF,GLRX5,ATG2B,SUCLG2,HMBS,USP14,HSP90AB1,CEBPZ,RSL24D1,TMEM229B,ZDHHC13,EIF6,COA7,DNAJB11,EMG1,CSF2RB,PDXP,TFB2M,ATP8B2,MRPL55,PSMA4,MMACHC,BCAS2,HELLS,RUVBL1,EPRS1,BPNT1,TXNL1,MRPL23,CARS1,EARS2,ALPL,SMYD2
GSE37532_VISCERAL_ADIPOSE_TISSUE_VS_LN_DERIVED_PPARG_KO_TCONV_CD4_TCELL_DN	AUTISM	-0.00761182	0.00447627	0.08904	72	0.610519	brain	TWAS	c7	0.08904	0.952868403	CACNB2,MRM1,PLEKHM1,CNNM3,GABBR1,CCDC158,GCN1,SLC5A11,DENND1C,AS3MT,TTC39A,CACHD1,DTNA,CSAD,SPOCK1,TGM2,SULT1C2,MTOR,SLC27A2,PDE10A,SYNE1,UPP1,MAMSTR,TBC1D17,H1-2,CFB,SIPA1L1,SCML4,CABIN1,GNB1L,ANKK1,SLC9A8,CNMD,ACOT4,SZT2,TMEM63B,GSTM2,CNTN4,LRRN1,CCDC88C,NAV2,SLC43A1,HTR4,ADCY1,OPN5,CREB3L2,TARS2,SERPINB2,FSIP2,TSHZ2
GSE40274_CTRL_VS_FOXP3_AND_HELIOS_TRANSDUCED_ACTIVATED_CD4_TCELL_UP	AUTISM	0.00482454	0.00283061	0.0883033	190	0.578458	brain	TWAS	c7	0.0883033	0.952868403	SSH1,KCTD10,GIT2,BTBD1,ACP6,ZNF639,MCUR1,HOPX,HPSE,MANBA,CNOT6L,GGA2,PRKCB,POLR3B,MTERF2,TEC,SFI1,INSR,TRIM8,TRIM7,AIDA,MYBPC2,FGD2,MIER1,WLS,IKZF3,RP9,MPRIP,LLGL1,C2orf76,NIPAL3,AP1M1,MAST3,PARP3,MGST1,NRROS,SP4,SLC14A1,CYP4F3,PDIK1L,NSUN6,SOAT1,STX6,DSTYK,ABHD6,CTSA,NRM,LTB,ANKFY1,SPNS3,GCH1,CNRIP1,VPS41,DPP4,GIMAP4,UBLCP1,DIPK1A,RGL2,CSTF2T,WARS2,ACAP1,CHD3,AKAP12,GALNT6,EZH1,MCTP2,SZT2,MYO1C,SLC28A2,ZBTB25,CAPRIN2,OXA1L,RIPK3,CNOT2,SUN2,FYCO1,DHX30,SIGIRR,ZFP28,RTP4,TMEM108,AFMID,STX1A,LRRK2,CAMKMT,RFTN2,HDAC10,SLC25A36,LACTB,CHST15,SMAD2,MFSD1,MAP3K8,SNX9,TSPAN2,ZNF493,FRA10AC1,CTU2,ARHGAP26,CIITA,PRXL2A,MCCC1,LPIN1,EPC1,C1orf54,PTGER4,PARP8,GPR137B
GSE9037_CTRL_VS_LPS_4H_STIM_IRAK4_KO_BMDM_DN	AUTISM	-0.00562153	0.00330804	0.0892526	153	0.190755	brain	TWAS	c7	0.0892526	0.952868403	SLFN12,SLFN13,MRPL45,ARHGAP23,COP1,CABLES2,TPD52L2,MAPK9,SAP30,TMEM128,WFS1,PPM1K,GPRIN3,MOB1B,MTHFR,AK2,OTUD4,HCLS1,TLR3,TERT,CLOCK,THBS2,BLNK,DOC2A,CGAS,COL12A1,PNPT1,NPLOC4,GPR85,PLSCR1,LARP6,MTHFD2,ACBD3,NUP58,NUP62,CTU1,NEK4,STAT1,LHFPL6,ERN1,FOXN2,NUPR1,IKBKE,EPB41L3,RNMT,ITGA8,SLC12A2,PHLDA1,ZDHHC17,RFX5,MAGI3,IFT57,CASP7,TMEM178A,TMEM176B,TRAF3,RNF145,GARS1,CYFIP2,PAK1IP1,TMEM170B,FOXP4,XAF1,ELP5,SYT13,CEMIP,ZC3HAV1,PARP12,CLEC5A,LAMC1,LRCH3,GPD2,ZCCHC9,ACP3,PSMB10,UTP4,SKIL,SLC28A2,KDELR3,ATF4,NRP2,UNC5A,ARHGEF3,CFB,TAP1,OLR1,PTPN12,MPRIP,FGF7,ROBO1,PNP,PLK2,RARRES1,PGGT1B,DTX4,DNAJA4,PIK3R3,POLR1F,PLAGL1,RCN1,CCND2,ASF1A,PARP8,NDUFAF4,PPP1CB
KEGG_ARACHIDONIC_ACID_METABOLISM	AUTISM	0.00843969	0.00495702	0.0886477	61	0.841888	brain	TWAS	c2	0.0886477	0.952868403	CYP2E1,GPX4,CYP2U1,PLA2G12A,HPGDS,CBR1,CBR3,GPX3,GPX1,ALOX15,CYP4F3,GGT5,GGT1,PLA2G4B,ALOX12,ALOX15B,PLA2G5,PLA2G2C,PTGIS,ALOX5,CYP2J2,GPX2,CYP4A11,CYP4A22,PLA2G6,LTA4H,CYP4F2,CYP2C19,CYP2C8,AKR1C3
KEGG_BUTANOATE_METABOLISM	AUTISM	-0.0104864	0.00616658	0.0890329	47	0.244724	brain	TWAS	c2	0.0890329	0.952868403	ECHS1,HADH,BDH2,ACADS,ACSM5,ACAT2,HMGCS1,HMGCL,ACSM1,PDHB,ABAT,ALDH5A1,OXCT2,ALDH2,ALDH7A1,ACAT1,BDH1,ALDH9A1,AACS,GAD1,ALDH3A2
KINSEY_TARGETS_OF_EWSR1_FLII_FUSION_DN	AUTISM	0.00453785	0.002664	0.0884934	233	0.670664	brain	TWAS	c2	0.0884934	0.952868403	VIM,CTSD,LSP1P5,TRIM73,FZD1,AP5Z1,WIPI2,IGFBP7,CAMK2D,KLHL24,LMO7,BOD1L1,VGLL4,MYL5,TMEM129,SLC38A7,AFF1,SPARCL1,EMCN,MXD4,MFSD10,MAN2B2,RNF150,MVP,SEZ6L2,YPEL3,CDON,DKK1,PBXIP1,EFNA1,THBS3,DOK4,PRND,FBXL20,CYP26B1,ATG2A,LTBP3,CCS,FKBP9,A2M,CLEC2B,TSPYL4,LAMB2,KLHDC8B,TIMP2,SGSH,RIN2,FOXN3,YPEL2,FN1,C11orf96,SIDT2,TAGLN,CEP164,PHLDB1,MAN2A1,NT5E,FRMD6,HEXA,IGDCC4,MFSD6,QSOX1,CCDC80,BOC,LOX,ZFYVE1,NPC2,LNPEP,IL17RD,FLNB,ABAT,G6PC3,HDAC5,GRN,MKNK2,PLEKHJ1,MSH3,PXDC1,METRNL,AAMDC,GAB2,SIPA1L2,TECPR1,NAP1L1,SELENBP1,TUFT1,S100A10,COL5A2,SLC40A1,POSTN,UBXN4,CRYBG3,MTURN,PID1,ITM2C,TGFBR3,DR1,ARHGAP29,INAFM2,TRAK1,CD59,LMO2,PPP1R9A,NBL1,ECE1,MIRLET7BHG,TBC1D22A,LAMC1,PDCD4,DACT3,CYTH2,MAP2K5,DISP1,ATP2B1-AS1,SPARC,ADAMTS5,SPHK1,LINC02593,ISG15,MXRA8,FSTL1,MAP1LC3B,KCNMB4,BCL9L,MAP1LC3A,MMP24OS,PTH1R,COLEC12,GPNMB,PTX3,SULF2,SLC35C2,LRRFIP1,KLHL41,NUAK1,MLC1,CARD6,SELENOP,ORAI2,LRRC17,DSEL,AJUBA,NYNRIN,DDAH1,RHOBTB1,ARID5B,SECISBP2L,PLG,JAKMIP2,VCL,PRSS23,RHOB,HLA-E,IER3,CRABP1,PARVA,SHISA2,FMNL2,RPRM,GNS,ANKRD6,SLFN5,DOK5,MYOM1,C1orf54,RETREG2,CHPF,CST3,SATB1,NFKBIZ,MARCKS,RGS5,NUDT17,EPHA3,AKR1C1,AKR1C3,AMIGO2,ZNF436,FRMD4A
MEBARKI_HCC_PROGENITOR_WNT_UP	AUTISM	-0.00563068	0.00329652	0.0876238	159	0.698248	brain	TWAS	c2	0.0876238	0.952868403	CORO1C,CPEB1,CRISPLD2,ODAPH,DCBLD2,STK32B,PPP2R2C,NDRG4,SEPTIN11,CCNG2,CFAP74,THBS2,RSPO3,PDLIM3,DPT,ALDH3A1,TGFBI,SPOCK1,PDLIM7,SLC38A3,SLC12A8,FN1,SERPINE1,MRTFA,SCG5,LAYN,NANOS1,MILR1,ITGB4,CCDC80,TPM4,GBP1,CHPF2,MOXD1,USF1,WFDC3,CRACDL,ZNF608,MYH9,GRAMD1A,ALDH7A1,SEMA3C,GLIPR1,TCHH,FLG-AS1,TNFAIP6,PTPN22,OLFML3,COL5A2,NINJ2,MRC2,ADAM19,PCDHB15,DISC1,RASSF9,MMP2,CSF1R,SPARC,NXN,ITGA5,LFNG,CARD11,PHLDB1,TMEM158,CSPG5,PKP3,NAV1,CYP1B1,EPHB2,ARHGEF3,FHL2,ST6GAL2,MMD,VCAN,PANX2,PAMR1,PRR5L,KRT17P1,SH3GL1P2,KLF7,SDC3,EVI2A,MDM1,GNG4,F3,SLC1A3,PRSS23,LYPD1,JAM2,MYADM,ADAM12,GRK3,IHH,IL1R1,NR2F1-AS1,NKD2,CCDC3,ACTN1,DACT1,STXBP6,ENDOD1
MIKKELSEN_MCV6_LCP_WITH_H3K27ME3	AUTISM	0.0169775	0.00995891	0.0882402	15	0.793079	brain	TWAS	c2	0.0882402	0.952868403	LRRC37A2,BLNK,TRPM2,CAMK1G,SOST,ZNF385C,BTBD17,MLC1,CORO6,NOL4L
MIR34B_5P	AUTISM	0.0100521	0.00588401	0.0875663	74	0.450629	brain	TWAS	c3	0.0875663	0.952868403	RHOH,QDPR,PYGB,MTCL1,IFIT1B,PTP4A2,TSPYL4,GSK3B,HMGN4,PLEKHA1,MIDEAS,CDK19,ZNF597,HDGFL2,MAP3K9,SNIP1,MTF1,STK39,PIEZO2,WIPF3,APOB,ASPHD2,CNTNAP1,ERLIN1,NEUROD1,FBXO40,RAP1GAP2,FUT9,MET,FBXW10B,NCOR1,SOGA1,ANKS1B,CNTN3,CALN1,TASOR,KCTD16,SMPD1,SLC25A36,ATP1B3,TFDP2,TENT4A,CTNND2,LYST,ELMOD1,MAPK1IP1L,KCNA1,PRKAA2,STK38L,RAB3C,ATP6V0A2,MAN2A2,DAAM1,CADM2,VAMP3,TMEM19,DLG1,ADD2,TMCC3
MIR3914	AUTISM	0.00927125	0.00545639	0.0892902	52	0.171365	brain	TWAS	c3	0.0892902	0.952868403	CDKL2,GTF2I,BSDC1,TRIM62,SLC2A12,TPRG1L,IFNGR1,OSBPL9,PRPF38A,TCTN3,NDST1,SRSF10,RPS6KB1,MFSD6,PRTFDC1,BRWD1,DLG5,DCAF7,DDX10,ZNF697,DISC1,RIMBP2,CIPC,SESTD1,LYVE1,SERTAD2,MAP3K8,EPC1,WBP4,DYNC1I1,TRIM33,TMEM254
MIR5572	AUTISM	-0.0101915	0.00598909	0.0888169	56	0.282008	brain	TWAS	c3	0.0888169	0.952868403	CDK6,SLC25A23,DLX3,SRPRA,RAB31,C1orf141,NAP1L5,N4BP3,PTPRA,GNA13,HELZ,AFDN,COL9A1,GUCD1,HOMER1,NCR3LG1,ASIC3,GPR55,WNT4,KIAA1549L,CAMTA1,KIN,LCLAT1,CBX6,TMEM25,SOGA1,CLIP3,ZNF345,CTBP2,TMEM199,TAOK1,SSH2,UBAP2L,BRI3BP,NUDT4,IMPG1,SRGN,ZNF143,LYSMD3,EPHA3,PCSK2
RAPA_EARLY_UP.V1_UP	AUTISM	-0.0053876	0.00316261	0.0884691	146	0.363748	brain	TWAS	c6	0.0884691	0.952868403	IRF7,CTSD,SLC22A18AS,ATP2C2,FKBP1A,HLA-DRB6,CHRD,HPGD,CCNG2,P2RX7,GATB,STUM,ATF6,DNAH3,ACOX3,ISG20L2,CDON,HERC3,AEBP1,NUDCD3,CDH4,PTK6,CDC42EP2,CTSF,RAD9A,TIMP2,ALOX15,CDK10,GAS8,HIVEP1,PPIP5K1,NUCB1,BAP1,GRIN2C,C2orf72,SSUH2,KIAA0040,PAQR4,COL5A2,PLEKHA6,TNFAIP2,ADRA1B,GABRB2,FGFR2,PDE2A,CHD5,ATG13,PLA2G5,CES1,HCRTR2,COL6A1,CBX5,ITGA5,PDE1B,TICAM1,SCN2B,VPS11,HMBS,PART1,SNCG,PTGDR,ADGRE5,CLCC1,KCNC4,FZD9,CTBP2,CYP4A11,CCDC88C,PTH2R,VTN,ESRRB,NCOA1,SLIT1,FRAT2,GREB1,GNG12,ADCY10,ST8SIA3
REACTOME_ENDOGENOUS_STEROLS	AUTISM	0.0113646	0.00667316	0.0885629	34	0.275119	brain	TWAS	c2	0.0885629	0.952868403	CYP21A2,CYP51A1,CYP4V2,CYP11A1,FDXR,CYP46A1,CYP27A1,ARNT,FDX2,ARNT2,PTGIS,NCOA1,POMC,CYP1B1,CYP39A1,FDX1
REACTOME_FLT3_SIGNALING	AUTISM	0.0150593	0.00886156	0.089245	21	0.155424	brain	TWAS	c2	0.089245	0.952868403	FLT3,AKT2,UBA52,ABL2,BCL2L11,PTPRJ,SLA2,HRAS,CBL,KRAS,UBC,SOCS2,FYN,AKT1,GAB2
REACTOME_RHOBTB_GTPASE_CYCLE	AUTISM	0.0175121	0.0102815	0.0885196	24	0.730474	brain	TWAS	c2	0.0885196	0.952868403	VIM,RBBP6,GPS1,CCT7,ROCK1,CPSF7,CUL3,DDX39B,CCT6A,HSP90AB1,TMOD3,RHOBTB1,COPS2,MYO6,TXNL1,ROCK2,ACTN1
REACTOME_RMTS_METHYLATE_HISTONE_ARGININES	AUTISM	0.0134545	0.00791466	0.0891419	25	0.610014	brain	TWAS	c2	0.0891419	0.952868403	H4C9,H2AJ,H2AZ2,H4C2,H4C3,H4C4,H2AC7,H3C6,H4C8,PRMT1,PBRM1,H3C3,SMARCD3,SMARCB1,RPS2,SMARCD2,CARM1,SMARCA4,PRMT7,PRMT3,COPRS,PRMT6
SUNG_METASTASIS_STROMA_UP	AUTISM	-0.00675444	0.00395664	0.0878009	103	0.408616	brain	TWAS	c2	0.0878009	0.952868403	CLIP2,DCBLD2,SEL1L3,PLOD1,TMEM263,THBS2,COL12A1,CRABP2,CNN3,DKK1,PLOD2,NEAT1,HMGCS1,GSPT1,UACA,LARP6,SPSB1,PTGFRN,TKT,SNX1,CD55,CD46,HEXIM1,ALCAM,RFX5,COL5A2,CD276,PINK1,HSPG2,CD59,SPARC,SDC4,AGRN,ADAM10,RAF1,FBLN2,MGAT3,ALOX5,CDC42EP3,THY1,VCAN,FZD8,LMO4,TIMP3,KCNK1,DHRS1,PLK2,MAP3K8,CDH6,EIF2B3,SEC13,PROS1,STK38L,EDEM1,FURIN,CD81,AKR1C1,GAA
TST1_01	AUTISM	0.0053891	0.00315361	0.0874758	175	0.806728	brain	TWAS	c3	0.0874758	0.952868403	BEGAIN,ACACA,PSMB3,FABP1,USP13,MGAT4B,CDK14,PEG10,PLXNA2,OLIG2,RCAN1,CNOT1,PDGFA,PCDH8,THBS2,PAN2,INPP4B,ATP5MC2,JARID2,SMOC1,ZIC4,ZIC1,ABCC6,RHOJ,GPX1,ZNF296,GEMIN7,BAZ2B,SAMM50,CFAP69,WDR82,SLC24A1,CFL2,G2E3,TLCD5,MGLL,MIDEAS,SEMA5B,CACNA2D3,ANXA11,FIGN,SIPA1L1,PLCG2,RAD18,SOBP,JPT2,MEIOB,CCNF,CELF3,C1orf43,GNB1L,RTL10,TTC12,FDX2,FGFR2,ZNF384,CXADR,SEPTIN9,KCTD15,GARRE1,TRMT112,PRDX5,WNT4,CFAP251,MPP2,LSM12,ARL4A,MAP2K5,SLC43A2,DCDC1,RIMS1,SCRN1,NEUROD6,ADAM23,NECAP1,AKIRIN1,BTBD3,SLC17A6,CDC42EP3,WAPL,B3GLCT,SLC1A7,SSBP3,FBLN5,MYO18A,NRXN3,SLC25A3,SIAH3,TBX5,PDE1A,PTPRK,SLAIN1,SLITRK5,PIK3R3,XPOT,RNF14,EXOC6,FES,WNT6,KLHDC1,ANKRD28,ADCYAP1,ZNF385B,C3orf14
VALK_AML_CLUSTER_1	AUTISM	0.0146191	0.00856135	0.0877167	25	0.36396	brain	TWAS	c2	0.0877167	0.952868403	MMRN1,ATP10A,PROM1,BLNK,COBLL1,DPP4,PCDHGC3,KIF17,IRF7,BMI1,KCNA5,SOCS2
WEST_ADRENOCORTICAL_TUMOR_MARKERS_UP	AUTISM	-0.0170193	0.00998901	0.0884175	18	0.335628	brain	TWAS	c2	0.0884175	0.952868403	MVK,FGFR4,BARD1,IL32,PCSK6,MED8,PMAIP1,NEK2,CDK1,PRC1
WP_ANGIOTENSIN_II_RECEPTOR_TYPE_1_PATHWAY	AUTISM	-0.0185981	0.0109107	0.0882738	15	0.830932	brain	TWAS	c2	0.0882738	0.952868403	MAS1,SP1,MAP2K6,F12,PDGFD,AGT,HIF1A,RAF1,AGTR1,NOX4,IL6ST
GOMF_TRANSMEMBRANE_RECEPTOR_PROTEIN_TYROSINE_KINASE_ACTIVITY	AUTISM	0.00898482	0.00528993	0.0894178	64	0.763622	brain	TWAS	c5	0.0894178	0.953621472	AXL,DDR1,EPHB6,EPHA1,EGFR,FGFRL1,FGFR3,FLT3,PDGFRA,KDR,INSR,EPHA5,DDR2,ROR1,RYK,EPHB1,NRP1,EFEMP1,EFNA3,NTRK3,ERBB2,FGFR4,ROS1,MST1R,CRIM1,NTRK1,EPHB4,RET,EPHA10,FGFR2,TYRO3,EFNB3,TIE1,ERBB4,MET,NRP2,EPHA8,EPHB2,CSF1R,MERTK,IGF1R,EPHA3
GSE12392_CD8A_POS_VS_NEG_SPLEEN_IFNB_KO_DC_UP	AUTISM	0.00461115	0.00271589	0.0895376	180	0.610776	brain	TWAS	c7	0.0895376	0.953888147	ECHS1,NCOA4,CMTR2,DDX52,LIPE,GPC1,HLA-C,DDAH2,TAP1,TAPBP,PKD2,UTP3,FBXO6,UCHL1,PISD,CAMLG,BOLA2,SIAE,FOXRED1,VTA1,OSBPL11,ZBTB7B,CSTB,PFKL,MRPS26,TMEM230,MSL1,RP9,HMGCL,TPI1,M6PR,RIN2,RPRD1B,MTHFD2,NIT2,PARK7,RERE,SPSB1,NUP88,MKLN1,SIRPA,TCF12,TACR2,TUBGCP4,PGAM1,STAT1,TOR3A,TBCEL,EIF3C,SH2B1,CYB5A,NPC2,NMT1,NIT1,RNPS1,DNASE1,AP3D1,ATG5,SCPEP1,DDT,DRAM2,MOV10,RHOQ,VPS41,PTCD2,TBCA,MRPL4,GCLM,POLR2G,IL12A,MEN1,FAM89B,EIF3M,MAT2B,PON3,LXN,GLG1,CD300C,ACOX1,PRPSAP1,NDUFB3,CAPG,PSMB5,PSME1,CNOT2,TOMM7,EIF2AK2,ESD,RNASET2,MOCS2,LRRC8C,PCYOX1,HMOX1,MYO5A,NCOA6,CACNB3,CTBP2,SACM1L,NOS2,COA6,GNG4,PRDX1,TRAF6,PLPP3,YIPF5,SWAP70,CORO1B,CREG1,PLD1,LSG1,VPS26B,LGALS1
MIR596	AUTISM	-0.0113136	0.00666387	0.0895551	29	0.405739	brain	TWAS	c3	0.0895551	0.953888147	USP30,NSF,MAN2B2,RBFOX1,BBS12,SCYL3,TPBG,PGM3,EYA3,MRPS27,USP14,PTEN,DNAJC10,VDAC2,SGSM2,TNNI3K
GOBP_DETECTION_OF_TEMPERATURE_STIMULUS	AUTISM	0.0138234	0.00814761	0.0897676	28	0.394818	brain	TWAS	c5	0.0897676	0.954129601	DRGX,EPHB1,NGFR,NTRK1,TRPV1,GRIK2,ASIC3,OPN4,HTR2A,ANO3,NTSR1,LXN
GOBP_POSITIVE_REGULATION_OF_CHEMOTAXIS	AUTISM	0.00720809	0.00424851	0.0897694	94	0.703336	brain	TWAS	c5	0.0897694	0.954129601	P2RX4,KDR,CCR6,SMOC2,NRP1,MAPK3,STX4,TIRAP,CDH13,FGF2,P2RY12,SUCNR1,NTRK3,SLIT2,FGF10,DSCAM,ADAM17,S1PR1,C1QBP,ZNF580,PRKD2,EDN3,SERPINE1,THBS1,TPBG,PDGFD,RAC1,FPR2,THBS4,PPM1F,RARRES2,WNK1,STK39,F2RL1,IL12A,NEDD9,IL34,TREM2,VEGFB,MDK,ARTN,PRSS56,ADAM10,MET,AKIRIN1,WNT5A,AIF1,AGER,ITGA2,CMKLR1,F7,BMPR2,SCG2,DAPK2,LGMN,LGALS9,CSF1R,F3,STX3,SWAP70,PLA2G7,PTN,IL16,TNFSF18
GOBP_POSITIVE_REGULATION_OF_TYROSINE_PHOSPHORYLATION_OF_STAT_PROTEIN	AUTISM	0.0121462	0.00716229	0.0899134	34	0.358625	brain	TWAS	c5	0.0899134	0.954129601	FLT3,TNFRSF18,HCLS1,PARP9,PARP14,IL15,PTK6,GHR,CRLF1,CD40,TNFRSF1A,IL12A,ERBB4,PIBF1,HPX,CSF1R,FYN,TSLP,HDAC2,IL6ST,TNFSF18
MASSARWEH_RESPONSE_TO_ESTRADIOL	AUTISM	-0.00934706	0.00550708	0.0896435	51	0.135012	brain	TWAS	c2	0.0896435	0.954129601	MAPT,TPD52L1,MREG,IL17RB,RHOBTB3,FLNB,LRIG1,PSMG1,TUBB2B,ADD3,ADRA2A,ETNK2,TMCO6,ELOVL2,PGR,RBBP8,TSKU,SRI,PMAIP1,STARD13,SLC1A4,AMFR,CA12,SCARB1,PRSS23,SERPINA5,MYOF,GREB1,IGF1R
WP_PROLACTIN_SIGNALING_PATHWAY	AUTISM	0.00950352	0.00560425	0.0899295	55	0.763972	brain	TWAS	c2	0.0899295	0.954129601	HRAS,CTSD,ZAP70,MAPK9,NFKB1,PXN,TEC,CASP3,MAPK8,NEK3,JAK1,MAPK3,PPIA,ERBB2,PIK3R2,RPS6KB1,GSK3B,MTOR,STAT1,RAC1,MAP2K2,PAK1,GAB2,PTPN1,RAF1,NFKBIB,MAP2K1,RPS6KA2,CBL,ITGB1,NOS2,SOCS2,PIK3CG,FYN,AKT1,PRLR,SIRPA
WP_THERMOGENESIS	AUTISM	-0.0062926	0.00371124	0.0899709	89	0.137643	brain	TWAS	c2	0.0899709	0.954129601	ZNF516,LIPE,ACTB,KLB,PRKG2,PRDM16,ACSL1,ACSL5,SOS2,MTOR,ACSL3,CPT1C,MGLL,MAP3K5,SMARCD3,PRKAG2,ADCY5,BMP8A,BMP8B,KDM3A,TSC2,MLST8,ADCY9,SLC25A29,CREB3L3,SIRT6,PRKAB1,SMARCB1,PLIN1,SMARCD2,SMARCA4,DPF1,ACSL6,HRAS,PNPLA2,RPTOR,RPS6KA2,KDM1A,PRKAA1,MAPK12,MAPK11,CPT1B,ADCY6,PRKG1,ADCY4,KRAS,CREB3L4,ADCY2,PRKAA2,ADCY3,ADCY10,MAPK13,CREB3L2,PRKAB2
WP_THYROID_STIMULATING_HORMONE_TSH_SIGNALING_PATHWAY	AUTISM	0.00880405	0.00519047	0.0898489	51	0.455907	brain	TWAS	c2	0.0898489	0.954129601	JAK1,MAPK3,MAP2K6,RBL2,PIK3R2,GNAI2,RPS6KB1,MTOR,TTF2,STAT1,GNA13,TSHR,PLCB1,RAP1A,PAX8,RB1,CCND3,RAF1,MAP2K1,HRAS,CREB1,E2F1,APEX1,GNA12,ADCY2,KCNIP3,ADCY3,AKT1,RAP1GAP,PLD1,GNAO1,IGF1R
MILI_PSEUDOPODIA_CHEMOTAXIS_UP	AUTISM	-0.00897455	0.005298	0.090275	69	0.209291	brain	TWAS	c2	0.090275	0.956160832	KCTD10,GLTP,RFLNB,PALLD,DDR2,EIF2A,MAP2K7,SEPTIN7,KANK2,ZNF442,NBEAL1,TRAK2,GXYLT1,ATF5,INPP1,KLHL12,COX20,CMC1,DYNLL2,NCL,NAP1L1,SCAPER,MAP1B,XAF1,AKAP12,CCNG1,UPF3A,BBIP1,PKP4,ZNF17,MFF,PPFIA1,TRIM5,CPLX2,CYB5R3,PKN1,SSB,BMI1,GOLGA4,PGGT1B,RASSF3,ABRACL,NAA50,CCND2,GAB2
PLASARI_TGFB1_SIGNALING_VIA_NFIC_1HR_DN	AUTISM	0.00871875	0.00514679	0.0902618	78	0.802083	brain	TWAS	c2	0.0902618	0.956160832	DPYSL4,MEG8,CAMK2D,CENPE,FAT4,HSD17B11,PERP,RGS4,RGS5,TMTC4,CTSF,PC,ATP1B1,SEMA3B,NNAT,PTK7,RESF1,SLC14A1,CDO1,ANGPT4,CAP1,ST3GAL5,TUBB2B,RBFOX2,IFI44,SLC12A2,SELENBP1,SPTBN1,COL2A1,MAP1B,KDM5A,FGFR2,CD14,CHODL,CUL5,PLEKHG1,ATP9A,CLCA3P,NPR3,DDX6,CBL,PTH1R,PPP1R3C,SNCG,INO80D,NET1,LUZP1,WNT5A,GOLGA4,TPM1,CPD,SNX18,RGS17,CACNA1H,CYP39A1,MAP3K2,ENDOD1
CTACTGT_MIR199A	AUTISM	-0.00647978	0.00383011	0.0906837	128	0.136142	brain	TWAS	c3	0.0906837	0.957691787	ZFAND4,GOLGA6L9,ADAMTSL3,PHLPP2,AP1G1,PSD2,GFPT2,DCBLD2,AFAP1,PI4K2B,NINL,CCM2,PLOD2,ATP1B1,RBL2,FN1,NAT14,BAZ2B,DPP4,LIFR,MAN2A1,MTOR,GOLGA8A,GOLGA8B,FGF12,PDIK1L,EHD3,DPY30,PROSER1,GLT8D2,SLC26A9,C6orf62,ARHGAP21,KDM3A,STAT6,FAM222A,NAA25,ITGB8,SOBP,MANEAL,AKIRIN1,SEMA6C,CCNT2,TACC2,FNBP1L,EDEM3,MAP3K4,CDC42,CAMTA1,KIN,ZBTB4,ATP1B2,SIPA1L3,LRRC1,GIGYF2,NACC1,RNF111,MET,MAP2K1,ZNF638,TMEM161B,PTX3,NRP2,RNF141,GALNT18,CBL,TAB2,VCAN,PLEKHH1,PTPN5,WAPL,EML4,GOLGA4,KCNK1,SECISBP2L,ACVR2A,CDK17,DPP10,SNN,TGIF1,UXS1,EBF3
GOBP_NEGATIVE_REGULATION_OF_MACROAUTOPHAGY	AUTISM	0.0110359	0.00652114	0.0905828	33	0.612251	brain	TWAS	c5	0.0905828	0.957691787	USP30,UBQLN4,SMG1,USP36,FEZ2,TMEM39A,MTOR,QSOX1,SCFD1,TSC2,PHF23,PINK1,NPC1,LRRK2,HMOX1,CHMP4A,POLDIP2,CHMP4B,AKT1,TIGAR,NUPR1,SEC22B
GOBP_SECONDARY_METABOLITE_BIOSYNTHETIC_PROCESS	AUTISM	-0.0134599	0.00795641	0.0907014	22	0.198205	brain	TWAS	c5	0.0907014	0.957691787	SLC7A11,BDH2,MC1R,CTNS,DDT,CDH3,OPN3,GIPC1,WNT5A,RAB38,DCT
GOCC_GOLGI_STACK	AUTISM	-0.00615246	0.0036352	0.0905572	123	0.327491	brain	TWAS	c5	0.0905572	0.957691787	TMED3,NSF,NSFL1C,USO1,B4GALT7,MGAT4B,HLA-A,TMBIM4,NSG1,SAR1B,ST3GAL4,GCC1,GALNT3,LLGL1,ASAP2,RAB27B,CANT1,SLC30A7,CSGALNACT2,MARCHF4,STX16,MAN2A1,GOLGA8O,GOLGA8N,GOLGA8A,GOLGA8B,FUT11,HID1,SCFD1,GOLGA3,GOLGA8M,GOLGA8R,GOLGA8Q,GOLGA8H,CHPF2,CHSY1,B4GALNT3,B4GALT5,MBTPS1,ARAP1,GAL3ST2,DNMBP,LPCAT2,FUT3,FUT5,FUT2,RASIP1,FUT1,B4GALT6,B4GALT2,B3GALT6,ATP2C1,TRAPPC4,NAGPA,GOLGA2P5,CLIP3,BET1L,B4GALNT4,ST6GAL1,GALNT1,SULF2,GOLGA8IP,UXS1,ST6GAL2,FUT8,ZFYVE1,VRK1,YIPF1,TMEM59,SMPD3,SGMS1,GOSR1,COG3,SLC30A5,GOLIM4,HACE1,ZDHHC14,CHPF,GOLPH3,RAB30,CLN3,RAB21,GOLPH3L,TOM1L1,FUT4
GSE45365_NK_CELL_VS_CD8A_DC_DN	AUTISM	-0.00520913	0.00307856	0.0906325	150	0.67773	brain	TWAS	c7	0.0906325	0.957691787	FRMPD2,RPH3AL,POLRMT,CPOX,VGLL4,DRAXIN,AZIN2,ENPP6,KIAA0825,RNF11,RAB3B,CYB5RL,SEZ6L2,ASPHD1,SETD1A,TBRG4,SLC29A2,NNT,ADCY10,GPR161,KANK4,RHD,WDR54,EPX,GDPD1,MARCHF4,FSTL5,ICA1L,TEX55,KCNAB1,NPEPL1,CENPM,CFAP69,CDH23,LCMT2,C2orf50,SEMA5B,COX4I2,BMP8A,OXCT2,ZNF619,KCNK15,RIMS4,WFDC2,SLC12A5,LSM11,TBX2,SSUH2,RAD18,PPFIA2,USPL1,NPHP1,CRKL,LRRN2,KPTN,MSLN,SRRM2,CHST8,FAM168A,PEG10,DNAI3,CLCA4,DPF1,RNF157,YJU2B,PKN1,RAP1GAP2,SCT,TMEM80,TH,AARS2,SLU7,RIN3,PRIMA1,PIGB,NPHP3,KYNU,KCTD18,WDFY1,AGAP1,ADAMTS16,RAD9B,SCN3B,TMEM26,LYRM9,KHK,METTL21A,RAB39A,RAB4A,GABRB2,ERICH2,CALCOCO2,KCNJ1,CBFA2T3,SIDT1,OGFOD2,SBNO1,IHH,PDE1C,FANCM,SORT1,ATXN7L2,C2CD5,TMEM200C
GOBP_T_CELL_CHEMOTAXIS	AUTISM	-0.0189031	0.0111764	0.090771	17	0.604825	brain	TWAS	c5	0.090771	0.957831378	CXCL11,ADAM17,PIK3CD,CXCL16,SLC12A2,WNK1,STK39,ADAM10,WNT5A,S100A7,PIK3CG
GOBP_REGULATION_OF_GENE_SILENCING_BY_RNA	AUTISM	0.0099082	0.00586319	0.0910472	44	0.542356	brain	TWAS	c5	0.0910472	0.957913457	POU5F1,EGFR,TERT,TRUB1,NEAT1,ESR1,XPO5,DDX5,ZMPSTE24,RIPK1,BMP4,MAP2K2,WTIP,AJUBA,NCOR1,MAP2K1,BCDIN3D,LIMD1,ADAR,LIN28B,NCOR2,KCNQ1OT1,MAEL
GOBP_REGULATION_OF_KIDNEY_DEVELOPMENT	AUTISM	0.0117112	0.00693043	0.0910607	29	0.188077	brain	TWAS	c5	0.0910607	0.957913457	GREM1,RET,STAT1,BMP4,BASP1,AGT,PAX8,WNT4,SMO,WNT2B,GDNF
GOBP_REGULATION_OF_PEPTIDYL_TYROSINE_PHOSPHORYLATION	AUTISM	0.00553163	0.00327255	0.0909677	163	0.306963	brain	TWAS	c5	0.0909677	0.957913457	ERCC6,GGNBP2,LILRB4,PTK6,ZGPAT,EGFR,DGKQ,FGFR3,ZFYVE28,BANK1,FLT3,EGF,SH3BP5L,DOK7,HCLS1,PARP9,PARP14,PDGFA,IL15,NEURL1,SH2D1B,PDGFC,ERBB3,IL23A,NRP1,MVP,HAX1,EFNA1,PRNP,GHR,FGF10,ADAM17,TNFRSF18,TNFRSF14,MTOR,ITGB3,CRLF1,PDCL3,GREM1,INPP5F,IBTK,PRKCD,GHRL,SNX6,CD300A,PDGFD,ANGPT4,GPRC5B,CD40,NCL,THBS4,PLCG2,CD36,HGF,AGT,MLST8,LRRK1,ACE,PTPN1,TNFRSF1A,CD4,HBEGF,EHD4,IL12A,NEDD9,IL34,TREM2,DLG4,PTPN2,CASS4,LRP4,PTPRJ,RAP2B,LONP1,ITGA5,ERBB4,CAV1,PIBF1,TNK2,PAK2,TDGF1,YES1,ITGB2,CEP43,CBL,THY1,ABI1,TGFA,RELN,HPX,LRP8,VTN,UNC119,FGF7,CSF1R,NCAPG2,PLPP3,FYN,ALKAL2,GPRC5A,CD81,TSLP,NOX4,PPP2R1A,HDAC2,IL6ST,FCGR1A,GFRA1,TNFSF18
REACTOME_INTERLEUKIN_1_SIGNALING	AUTISM	0.00803266	0.0047517	0.0909362	66	0.187576	brain	TWAS	c2	0.0909362	0.957913457	PSMB3,PSMD3,PSMF1,SQSTM1,PSMD2,NFKB1,TIFA,ALPK1,TNIP2,PSMB1,MAP2K6,PSMB6,UBA52,IRAK2,PSMA2,PSMD4,S100A12,PELI2,MAP3K3,PSMC5,MAP3K7,NOD1,NKIRAS1,PSMC3,S100B,CASP8,PSMB5,PSME1,PSMD8,NFKBIB,MAP2K1,USP14,PSMD13,TOLLIP,NLRX1,TAB2,AGER,PSMB9,PSME4,BTRC,NFKB2,IL1R1,IKBIP,IL1A,UBC,MAP3K8,PSMA4,TRAF6,PSMA7
TGTYNNNNNRGCARM_UNKNOWN	AUTISM	-0.00743809	0.00440039	0.0909658	84	0.858412	brain	TWAS	c3	0.0909658	0.957913457	B9D2,OMA1,CAMK2D,NDUFC1,RCAN1,P2RX4,MARCHF1,CP,LIX1,ABLIM3,NDST1,SPARC,RWDD1,EPX,CYRIA,PTK7,ASCC1,MORN4,GNA13,TSHZ3,PLD5,CAMK1,TMEM178A,MOK,TYRO3,ARAP1,RNF207,MPP2,NCDN,ATP13A4,ROGDI,HPCAL4,KLHL41,MAX,ZFYVE1,FAM53B,GIPR,RHOBTB1,PPP2R2B,SLAIN1,MEOX2,CFAP298,SIDT1,SEMA4B,AKAP3,KATNAL2
GOBP_PHAGOCYTOSIS_RECOGNITION	AUTISM	0.0110196	0.00652817	0.0914099	39	0.761418	brain	TWAS	c5	0.0914099	0.958619007	C4B,TRBC2,SPON2,MFGE8,CD36,MEGF10,TREM2,PLA2G5,JMJD6,TRDC,COLEC12,PTX3,CLEC7A,MYO18A,SCARB1,IGHG4,IGHG2,TUB,COLEC11,TULP1,FCGR1A
GOBP_REGULATION_OF_STEROID_BIOSYNTHETIC_PROCESS	AUTISM	0.0087481	0.00518232	0.0913981	63	0.203259	brain	TWAS	c5	0.0913981	0.958619007	POR,REST,IGFBP7,DGKQ,CLCN2,NFKB1,SEC14L2,FGFR4,H6PD,FSHB,DDX20,MALRD1,PDE8B,SNAI1,MBTPS1,STARD4,WNT4,APOB,ERLIN1,CES1,INSIG2,DHCR7,SCAP,ABCG1,TSPO,ABCG4,PRKAA1,IL1A,DKK3,FGF1,NR3C1,IGF1R,AKR1C3
GSE19941_LPS_VS_LPS_AND_IL10_STIM_IL10_KO_MACROPHAGE_DN	AUTISM	0.00603622	0.00357376	0.091212	132	0.393995	brain	TWAS	c7	0.091212	0.958619007	CALY,ST14,EFL1,ARHGAP27,MYADM,LILRB4,EPS8L1,NEURL3,EPHA1,GUCY1A1,PTPN13,HERC3,BEND4,IQCB1,HPS3,TSC22D2,PSEN2,IL15,PDK2,SEZ6L2,PPP4C,LDAF1,USP31,PNLDC1,FSCN2,SLC17A9,NNT,ATP1B1,SELL,RAPGEF6,TCTA,RNF123,FILIP1L,SH3RF3,SIDT2,PKP4,LY75,CYRIA,PPIC,NT5E,UBXN11,SYTL1,GPRC5C,ARHGEF12,GPR155,MAP3K5,CMC1,TSHZ3,ALCAM,GAS5,IFI44,FHL3,MARCHF3,FCHO2,TMEM171,STK39,TACC2,PID1,PGC,CAMTA1,LPCAT2,TRARG1,DAPL1,LCLAT1,CBX7,ST6GAL1,TTN,UNC5A,N4BP2L1,UST,ZC3H12D,IQSEC1,EML4,CYP2R1,LYSMD2,ALDOC,WNT5B,FARP1,EPHA3,RAB4A,FAAH,FAM3C,PROS1,EXOC6,LITAF,MAN2A2,WLS,MGMT
MIR9983_3P	AUTISM	0.00370195	0.00219249	0.0913218	313	0.251078	brain	TWAS	c3	0.0913218	0.958619007	TERF2,MARVELD3,ARL17A,NPEPPS,ZNF516,POLR2E,ZMAT3,USP13,TYW1,RBAK,KLHL5,PDS5A,DCAF4L1,LIN54,KLHL24,CASP6,PLA2G12A,VGLL4,MEPE,PRKCB,CSMD2,STIM2,MFAP3L,PCDH10,WDR5B,CLOCK,AS3MT,RBFOX1,GNRHR,VPS36,RAB3B,RNF217,THUMPD1,POLR3E,STOX2,SORBS2,CNN3,ANKRD12,APCDD1,PPCS,PKNOX1,JARID2,GPR161,KANK4,PIEZO2,KIF1B,ZNF426,PDZRN4,UNC13A,SUGP2,SOS2,DSE,NUS1,ROCK1,ST6GAL2,LIMS1,GDE1,NUP43,CCDC170,RGS17,KCNAB1,SUN2,CBX7,EP300,IVD,RNF165,CIB2,CHRNA3,STEAP2,RARRES1,DENND10,SEMA6A,SGCD,MAN1A2,IL17RB,LPP,MDM4,DSTYK,MGLL,IKZF5,BPTF,ERAP1,REEP1,ANKRD55,MIER3,DDHD1,ATG14,PIAS4,NALF1,DCLRE1C,ADD3,SCML4,OSTM1,PDCD6,TRIP13,HIPK1,MEF2A,F2R,NUP50,VAMP1,C1RL,ZMAT2,GANC,PIGK,IFT80,CACNB4,UNC13D,SEC14L1,USP49,CEP41,CAMTA1,RGS5,PBX1,FAM210B,PMEPA1,ZBTB4,CTC1,PGR,ZMIZ1,CAMK2N1,EIF4G3,G3BP1,USP6NL,CAMK1D,BEND7,YWHAB,KCNB1,ADAM10,MINDY2,LANCL1,FUT9,KLHL32,MED29,MEGF11,HDAC9,ANKS1B,LRRC2,ZNF470,SESTD1,CCR6,INO80D,KLF7,ARL10,GALNT1,DNAJC13,TASOR2,IL27RA,SLC17A6,CRIM1,CDC42EP3,TYW1B,WNT5A,HBS1L,F13A1,SNRNP27,C11orf54,LDB3,MRPL44,GLCCI1,CNTN4,SGMS1,CTBP2,KCTD1,CALM1,RPS6KA5,FBXL4,TAOK1,SSH2,NRXN3,ELK3,ZFP1,ADCY2,MAST4,WDR35,HS1BP3,SNTN,GTF2H5,NCOA1,RRAGD,YIPF5,VPS26A,CERS6,DENND5B,SATB1,ARID4A,DAAM1,LARP1,CADM2,IMPG2,SLC25A46,CAMK4,PRCP,ACTN1,CD2AP,KIF26A,GK5,U2SURP,TSHZ2,LRIG3
NMYC_01	AUTISM	0.00513669	0.00304204	0.091302	162	0.120257	brain	TWAS	c3	0.091302	0.958619007	TMEM132E-DT,LIG3,SYNRG,RPIA,VARS2,EN2,PPAT,SRP72,CLCN2,FLT3,LAP3,RHBDD3,RBBP6,HPCA,HHIP,ATAD3B,ATAD3A,BEND4,RUNX2,ENPP6,PSEN2,MXD4,SFXN2,DCUN1D4,ESYT1,ATP5MC1,PDK2,UTP18,ASPHD1,BCL7C,POLR3E,VWA2,GPS1,AEN,EIF4B,PPARGC1B,ANXA6,CTSF,RAD9A,CCDC191,SLC25A33,MON1A,SEMA3F,ZNF296,MINK1,ADAMTS17,POGLUT1,NOP56,VPS16,BATF3,HMGN2,EPB41,SEMA7A,PRMT1,GNA13,SC5D,SNCAIP,GRIN2A,KDM3A,SLC12A5,POLR3A,MIA2,ZNF565,ADSS2,HS3ST3A1,COL2A1,PCDHA10,PDIA2,WWP2,SGTB,SEZ6L,FKBP10,G6PC3,UBR4,FGF11,TAFA4,IPO13,ATP6V0B,B4GALT2,TESK2,WBP2,GPD1,ADAM10,MTHFD1,MAX,METTL13,KLF11,ST6GAL1,NDUFS1,MCM8,SEPTIN3,BCL2,HMOX1,ADPRHL1,HSPD1,DCHS1,CTBP2,CNST,SLC20A1,SLC43A1,TIMM10,ZFP91,CCDC6,MNT,KCNK5,ADCY3,PLAGL1,ATXN7L2,AMPD2,RAB30,FKBP5,CA14,POGK,MAEL,KIAA0586,GCSH,MGME1,FBL
BROWNE_HCMV_INFECTION_16HR_UP	AUTISM	-0.00573894	0.00341768	0.0931152	139	0.853198	brain	TWAS	c2	0.0931152	0.959911488	WHAMM,ARHGEF5,ZNF273,SAP30,ZNF37A,PCGF3,ETFDH,ADAMTS3,PARM1,STBD1,PAQR3,SLC15A2,HLTF,IFNGR1,BTRC,INA,RAB5A,RNF40,PDLIM3,STARD3,GPX3,MED6,PLSCR1,ZNF131,HSPA12A,SMG1,SRSF10,KPNA6,DOHH,RAD51C,ANGEL2,CYRIA,SNRK,INPP5F,SEC23IP,TTBK2,TUBGCP4,WDR82,BAP1,SFMBT1,PRKCD,DCAF7,GNA13,SLC9A3R1,CDC40,B3GALT5,SSR1,IFI44,GNL2,PIP5K1A,TCHH,TEX30,TRAF3,ATP7B,DR1,EXPH5,DDX10,HLA-DPB1,BAK1,RND2,DHX8,ARL4A,DFFB,USP6NL,ARFGEF2,MPHOSPH8,ZBTB1,HSPA2,MAT2A,RAF1,PPFIA1,GPR37,PLEKHB2,LIN37,ALKBH1,CDC5L,PRKD3,MOAP1,IL27RA,NECAP1,RFXAP,N4BP2L1,KLHL23,ANKRD40,KCNK1,ZNF45,BLMH,CRLF3,PTPN21,SLC7A1,IREB2,TESK2,DYNC1I1,TRIM33,SIKE1,FAM234B,RRP12,E2F6,IGSF3,BPGM,FKBP5,PLS1
BURTON_ADIPOGENESIS_PEAK_AT_8HR	AUTISM	-0.00991355	0.00590134	0.0929804	32	0.819204	brain	TWAS	c2	0.0929804	0.959911488	POR,FGL2,PLAC8,XPO1,GSTO1,SLC23A2,PRR5,SRXN1,TUBB2A,VDR,UCP2,PPA1,NOP56,ITGA5,TIAM1,SAMHD1,IFI16,IL1RL1
CHYLA_CBFA2T3_TARGETS_DN	AUTISM	0.00461197	0.00273466	0.0917017	194	0.319672	brain	TWAS	c2	0.0917017	0.959911488	IRF7,DUSP8,PHLDA2,HOMER2,PLXDC1,PGAP3,ZBTB46,LKAAEAR1,C2orf69,TRAK2,PM20D2,CLDN4,CLCN2,SLC39A8,SLC46A3,SEC14L2,DCLK2,EYA4,H3-3A,MFSD9,FHDC1,TRIM2,TTC39A,RYK,PCCB,SORBS1,CETN4P,SLC41A3,MGLL,S100A9,S100A8,BGLAP,AGPAT3,BLVRB,PC,GSTP1,ERFE,MXD3,RHD,GDPD1,CD82,EPDR1,WDSUB1,KCNAB1,MLF1,CHST10,TSPAN15,AIFM2,PIH1D2,SEMA6A,RAB3IL1,SCRN3,GAL,PXMP2,CARHSP1,MYLK3,ARHGEF25,GTF2H4,SLC22A23,FN3K,AQP11,SLFN12L,ASNS,TRIM17,C1orf198,PAQR4,TARS3,BCL2L15,UBLCP1,ATP7B,EVI5,TLCD4,VAMP1,PDIA2,PGAP6,AGPAT4,TSPAN33,NAGS,BDH1,GAREM1,SMIM1,FZD7,SPHK1,SLC7A7,MMP14,CARMIL3,EMC9,REC8,CENPV,CCDC74B,LTF,MARCHF8,SLC29A1,MGST3,YAE1,AMPD3,ABCG4,ASPRV1,NIPA1,SLC30A10,AGAP1,ACOT6,CES2,BTRC,KRTCAP3,CD177,BCAM,RANBP17,NTN4,TUBA8,TEX264,SH3TC2,DYNC2I1,METTL8,KLHDC8B,ACP1,HEBP1,FAM234B,LPIN1,AGTR1,GPSM2,HPSE2,CREB3L2
FOROUTAN_PRODRANK_TGFB_EMT_UP	AUTISM	0.00627103	0.00371745	0.091619	137	0.657782	brain	TWAS	c2	0.091619	0.959911488	VIM,PDLIM7,GFPT2,CDK14,IGFBP7,PSMD2,FAM114A1,ACKR3,RUNX2,APBB2,PDGFA,PALLD,PDGFC,GASK1B,SLCO2A1,INPP4B,HSF2BP,JARID2,TGFBI,SPOCK1,PIK3CD,DSE,TIMP2,MYL9,TGM2,LARP6,FN1,SERPINE1,THBS1,ITGB3,CRLF1,SCG5,GREM1,DIXDC1,NT5E,GAL,C3orf52,HTRA1,TPM4,LOX,ANKLE2,KCNMA1,EML1,PXDC1,HS3ST3A1,SEMA3C,ALOX5AP,GLIPR1,TUFT1,TNFAIP6,SERPINE2,COL4A2,POSTN,MRC2,ADAM19,NEDD9,PID1,CD59,TPST2,MN1,MMP2,LAMC2,SPARC,SPHK1,SKIL,ITGA5,JAG1,MAP1LC3B,KDELR3,FHOD3,LBH,EPHB2,WNT5A,VCAN,PMEPA1,HMOX1,BMPR2,ACTN1,NUAK1,AMIGO2,TUBA1A,TPM1,ZNF365,PLEK2,WNT5B,KLF7,CDH2,PTPN21,ARHGEF40,SPDL1,SLN,PTPRK,GALNT10,ELK3,TP53I3,PRR5L,MICAL2,ADAM12,DACT1,DAAM1,BPGM,ADAMTS6,DOCK4
GOBP_CELL_COMMUNICATION_BY_ELECTRICAL_COUPLING_INVOLVED_IN_CARDIAC_CONDUCTION	AUTISM	0.0208052	0.0123483	0.0920148	15	0.351104	brain	TWAS	c5	0.0920148	0.959911488	CAMK2D,ATP1B1,GJC3,GJC1,ATP1B2,SLC8A1,CAV1,SRI,TRDN,CALM1,TBX5,PKP2
GOBP_FC_RECEPTOR_MEDIATED_STIMULATORY_SIGNALING_PATHWAY	AUTISM	-0.0152801	0.0090782	0.0923437	26	0.824214	brain	TWAS	c5	0.0923437	0.959911488	RABGEF1,LIMK1,APPL2,PLSCR1,PLD2,PRKCD,PAK1,PTPRJ,FCER1G,FCGR2B,YES1,PLPP4,PLA2G6,VAV3,FYN
GOBP_FILOPODIUM_ASSEMBLY	AUTISM	0.0099722	0.00592542	0.0923841	52	0.0726029	brain	TWAS	c5	0.0923841	0.959911488	PALM,NEURL1,RAB5A,NRP1,FGD2,TRPM2,MIEN1,GAP43,RAB3IP,WASL,SPATA13,PRKCD,ITGB4,BCAS3,ARHGAP44,RHOQ,S1PR2,FNBP1L,ARAP1,CDC42,EPHB2,CAPZB,AGRN,ARHGEF4,RAB17,VSTM5,SH3BP1,SRGAP2C,DAAM2,PPP1R16B,SPEF1,CLN3,FGD4
GOBP_G0_TO_G1_TRANSITION	AUTISM	0.0153024	0.00908849	0.0922366	19	0.208636	brain	TWAS	c5	0.0922366	0.959911488	HLA-G,ACTB,RHNO1,PBRM1,SMARCD3,SMARCB1,SMARCD2,SMARCA4,BCL7A,SOX15,DPF1,CDK3,RRM1
GOBP_RESPONSE_TO_ALKALOID	AUTISM	-0.00771153	0.00458628	0.0926789	74	0.754163	brain	TWAS	c5	0.0926789	0.959911488	HOMER2,CASP6,DRD5,TACR3,CASP3,RGS4,CCNA2,PPP1R1B,GHR,TGM2,TACR1,PPP5C,OXTR,SLC6A1,RECQL5,TMEM38A,PCSK1,ABAT,SRR,TRPV1,GPI,HOMER1,DRD2,CASP7,RYR1,SDK1,SLC8A1,FADD,DRD4,TH,HSP90AB1,HTR2A,DRD1,GSTM2,AIF1,PRKAA1,MAP1LC3A,SMPD1,CHRNB2,SLC1A3,OPRM1,HDAC2,CASQ2,BCHE
GOBP_TOR_SIGNALING	AUTISM	0.00697371	0.00414966	0.0928502	91	0.461714	brain	TWAS	c5	0.0928502	0.959911488	MEAK7,DGKQ,LAMTOR3,TBCK,CASTOR1,DEPDC5,MFSD8,SMG1,WAC,ROS1,TTI1,FAM83D,PRR5,MTOR,LAMTOR4,TREM2,UBR2,TBC1D7,KPTN,PIH1D1,ZMPSTE24,FBXO9,GPR137C,MAPKAPK5,CTNS,PDCD6,TELO2,TSC2,MLST8,KLHL22,NPRL3,ATM,SEH1L,DISC1,HTR6,PINK1,SZT2,GNA12,CARD11,MIOS,RPTOR,LAMTOR5,PRKAA1,RELN,RHEBL1,RNF152,FLCN,LARS1,PRR5L,TMEM127,PRKAA2,AKT1,RRAGD,RFFL,GOLPH3,GPR137B
GOBP_T_HELPER_17_TYPE_IMMUNE_RESPONSE	AUTISM	0.0162362	0.0096558	0.0926671	21	0.361115	brain	TWAS	c5	0.0926671	0.959911488	IL17RA,ZBTB7B,IL12RB1,MALT1,TYK2,IL27RA,EPHB2,CLEC7A,TRAF3IP2,NFKBIZ,PRKCQ,TNFSF18,NLRP10
GOCC_LAMELLIPODIUM	AUTISM	-0.00541656	0.00321978	0.0925153	171	0.424036	brain	TWAS	c5	0.0925153	0.959911488	CORO1C,SSH1,APC2,CTNNA1,FLOT1,AIF1,LIMK1,ACTB,FSCN1,RAC1,PTPN13,PKD2,PXN,APBB2,SORBS2,FAT1,ENAH,CDC42BPA,PALLD,SH3RF1,STX4,APBB1IP,ABI1,FGD2,ABLIM1,RAC3,DBNL,PDPN,CARMIL1,MYO9B,ROCK1,RAB3IP,ABI2,ARHGAP31,WASL,PARVB,FER,SPATA13,ITGB3,SCYL3,ALS2,WASF2,PHACTR4,SNX1,BRK1,ARHGEF7,WASF1,CTNNA3,MYLK,AVIL,PAK1,ARPIN,CIB1,ARPC2,WASF3,KCNA2,CTTNBP2NL,PSTPIP1,PIP5K1A,HAX1,WASH3P,RAPGEF3,DPP4,FAP,ARAP3,KPTN,ITGAV,NEDD9,CTNNB1,PLEKHG5,CAPZB,MYH10,ARPC5,STX2,PDLIM4,CDH1,SYNE2,CAPG,CTTN,INPPL1,TESC,ACTR2,ANTXR1,CYFIP1,ITGB1,PLEKHH2,APBB1,NME2,PLEK2,AJUBA,CARMIL3,NRBP1,CDH2,SH3BP1,PDXP,BCAR1,CD177,ACTA1,ABLIM3,PARVA,AKT1,PIEZO1,STX3,PLCE1,PTPRM,SWAP70,PLXND1,FAM89B,CORO1B,SPEF1,FGD4,CDC42BPB,EPHA2,CTNND1
GSE19401_PAM2CSK4_VS_RETINOIC_ACID_AND_PAM2CSK4_STIM_FOLLICULAR_DC_DN	AUTISM	0.00482438	0.00286311	0.0919863	175	0.729812	brain	TWAS	c7	0.0919863	0.959911488	MRC1,ST14,CD151,TSPAN4,CTSD,DHX38,CFD,ZNF160,LAIR1,LAIR2,NDUFB5,HADH,TBC1D1,NIPSNAP1,RNF10,HS3ST1,LIPA,BLOC1S1,ENTPD1,EI24,FAM13A,SLC23A2,ANXA6,GM2A,SHMT1,ALDH3A2,ACP5,DAG1,UBA7,SEPTIN9,SYNGR2,TIMP2,FN1,MRPL19,APOC1,CTSZ,DNPH1,HOMER3,ILVBL,MPI,MAN2C1,PDIA3,NUCB1,HEXA,CD300A,GALK1,ST6GALNAC2,GRN,VPS35L,NQO2,SLC38A6,ATP2A3,FOXK2,CABIN1,VPS39,OSBPL1A,PTPN22,BCAS2,TXNRD2,FNDC3A,CRYZ,ACADM,MEF2A,MARCHF2,GGCT,IFFO1,MRPL28,ACAT1,ATM,VPS52,VEGFB,TPST2,PMP22,NAGLU,VAT1,PSMC3,CES1,TNFSF12,SPINT2,TIE1,GPNMB,GSDME,BCL2L2,METTL13,CBX6,TDRD3,SREBF2,LY86,ZWINT,IQSEC1,PDE3B,PIP4K2A,SELENOP,FAM53B,LGALS9,SLC5A6,SNX17,IRAG2,SCCPDH,GALC,ADAR,OSBPL2,MDN1,MPPE1,PHYH,MAN2A2,RBP1,CLN3,CD2AP,ECM1,PLCL2,COX11
GSE29618_PRE_VS_DAY7_POST_LAIV_FLU_VACCINE_BCELL_UP	AUTISM	0.0052172	0.00310442	0.0928464	171	0.425901	brain	TWAS	c7	0.0928464	0.959911488	ECHS1,EXOSC5,ETHE1,PRPF6,CYP21A2,CCZ1B,RHOH,SLC30A9,RBPJ,LSM6,LGR5,TTC21B,GYPC,H2AZ2,LGALSL,CCDC69,EIF4E2,INPP5D,PGPEP1,BMERB1,TRIM37,TULP3,PARP11,METTL25B,ERCC1,PPP5C,PLA2G4C,RSL24D1,NEDD4,TSC22D4,CBX6,ADSL,PTK7,POLR1C,GAS8,CCK,SEMA6A,EXTL1,XKR8,NSUN6,WDR37,SLC15A3,TMEM51,CAST,ZMPSTE24,NAA60,ROGDI,SGSM2,MYBBP1A,WDR45B,GLB1,ELAC2,RNF25,FHL3,PSTPIP1,PSMA4,CCNT2,MRC2,MED31,SP3,SGPL1,CPS1,ZNF264,MAP1LC3B,MKRN2,NUP210,MFF,SLC16A8,CAPZA2,GMFG,KLF11,SERPINC1,YES1,MOAP1,BTBD7,CLMN,MOCOS,TTLL1,BCL2,VPS4B,LRRFIP1,ARHGAP25,IRF5,EPM2AIP1,PLCD1,GORASP1,USP3,COPS3,ARHGEF26,HTATIP2,GUK1,CFDP1,MAST4,MICAL1,TRAF6,GNS,TRIM33,TUBB6,NOC3L,DENND5A,HECA,CLN3,SULT1A2,FUT4
GSE6259_33D1_POS_VS_DEC205_POS_FLT3L_INDUCED_SPLENIC_DC_DN	AUTISM	0.00539067	0.0032096	0.0930459	151	0.809796	brain	TWAS	c7	0.0930459	0.959911488	PLXDC1,PLEKHM1,BCKDHA,LIMK1,GTF2I,HADH,PLXNA2,TLR6,SLC46A3,NIPSNAP1,SCARB2,P2RX4,CFAP251,MSMO1,TBC1D19,INSR,ELMOD2,PYGB,ABHD12,CALHM2,RNLS,PCP4L1,ATF6,ALG6,INPP5D,TGFBI,BAMBI,DNAAF5,EXT2,KMT5C,SIDT2,PACC1,CYRIA,PCYT1A,TBC1D8,SLC29A3,ASCC1,PPP3CB,TUBGCP4,PDIA3,MS4A14,FADS1,STAT1,MYO1B,CPNE8,TOR3A,CYB5R1,H1-2,TMEM51,ATP13A2,ANKLE2,SESN1,CDK19,KCNJ10,SLC35C2,ELMO2,SULF2,BTBD2,ARHGAP9,TUBB2B,PMS1,GPR162,P3H3,DHCR7,NUMA1,RASA3,CHD3,RNASEL,CLN6,SLC22A5,NEK7,ECT2,SLC43A2,LANCL1,ABHD4,PCCB,WDR62,HSD17B4,SLC29A1,CLIC5,ADGRE5,NCOR2,ARHGAP25,PCYOX1,NUAK1,RRM1,MPRIP,TMEM26,GALC,GPR65,MICAL2,NEURL3,TMEM131,HEBP1,ARHGAP19,WLS,MAVS,ISOC1,PTGER4,PRCP,IL6ST,RPL10A,PDE4DIP
HINATA_NFKB_TARGETS_FIBROBLAST_UP	AUTISM	0.00931763	0.0055322	0.0921329	58	0.360841	brain	TWAS	c2	0.0921329	0.959911488	VIM,MAPK9,CD83,GABBR1,IER3,GTF2H4,EGFR,NFKB1,FGF5,ADAMTS3,HGFAC,NFKB2,GSTO1,EXOSC9,FGF2,FN1,RABEP1,HDGF,SERPINE1,GREM1,RPA2,G0S2,BTN3A3,RAC1,AP2B1,GCH1,ABCC1,SPTBN1,MAP1B,TNFAIP2,CD9,SEZ6L,TNFAIP8,PTX3,ERCC1,CDH2,FGF1,LITAF,SERPINB2
LYF1_01	AUTISM	0.00602965	0.00358136	0.0922552	139	0.107387	brain	TWAS	c3	0.0922552	0.959911488	SYCE1,STAC2,TNNT1,PRKAB2,MYOT,TRPV6,SLC39A8,HSD17B11,RBFOX1,ITGA7,NRP1,SPRY1,CC2D2B,CDH13,MEIS1,GPR85,ATP5MC2,C22orf31,JARID2,ZIC4,FGF10,FAM193B,IP6K2,NNAT,FOXN3,ROCK1,BMPR2,WDR12,CARF,IQUB,ANGPTL7,PRICKLE1,TRIM63,TEAD2,HSD11B1,GLS,ITGB4,EVPL,RHBDF2,WASF1,CDC40,KCNJ10,NDUFS2,BMP4,RPH3A,PVALB,MNT,ASPA,RSF1,AAMDC,ARHGAP44,PPFIA2,ANXA9,LYSMD1,S100A9,CDC42EP3,TMEM178A,TNFRSF19,ZKSCAN3,PDE2A,PRRC2A,EIF5A,EFNB3,ARHGEF15,TFAP2C,RYR1,PTPRF,ATP6V0B,TMEM69,GIGYF2,SLC43A2,TERF2,PPP4R2,SYNE2,FUT8,ATP2C1,DDX17,TES,FAM107B,NECTIN1,ITGA2,TMEM229B,ZFYVE1,MYH13,RNF152,MPRIP,LZTS2,EFCAB5,CLSTN3,DYRK2,PDCD10,SERPINI1,MAP3K20,RALGPS2,CCDC91,CDK2AP1,FURIN,GPBAR1,SPEG,RASA2,RHBDL3,ATXN7L2,SLC25A17,GFRA1,IGF1R,ST8SIA3,TNFSF18,HLX,SMYD2,UGGT1,RAB6C
MIR4298	AUTISM	0.0097931	0.00583148	0.0930834	49	0.28662	brain	TWAS	c3	0.0930834	0.959911488	LIAS,RNF4,UBA6,TRAM2,PGM1,CSGALNACT2,PECR,ESR1,GCSAM,SYT10,CDK19,ALDH5A1,ZNF736,CEP20,PPM1F,KCNB1,SEPTIN3,ATL2,TASOR,SLC36A4,CTBP2,ARID5B,TMEM132B,ARHGAP32,UMPS,MDN1,ONECUT2,SMAD2
MIR519A_3P_MIR519B_3P	AUTISM	0.00467779	0.00277581	0.0919509	250	0.667311	brain	TWAS	c3	0.0919509	0.959911488	CPEB1,BNC1,TSEN34,LIMK1,ANKIB1,CASD1,RNF216,RXFP1,GUCY1A1,DCBLD2,FILIP1L,IFNAR2,TMEM50B,HSD17B11,PKD2,KREMEN1,MOB1B,PRDM8,FBXL5,TAPT1,CYP4V2,PRDM16,PARP1,TRIP10,CLCN3,CNOT6,JAK1,RASL11B,ARAP2,SLC35D1,COA1,SMOC1,MAP3K9,MAP3K8,ARHGAP12,KBTBD2,FSTL5,EIF4E2,ATG16L1,APCDD1,CHD9,NIN,FRMD6,GPR137C,ZNF236,ERCC4,ANKFY1,USP6,BMPR2,FAM117B,NRP2,ESR1,CEP164,SCN2B,FBXL17,SACS,ATP12A,TRERF1,SNRK,FYCO1,EMX2,DENND10,SEMA7A,SFMBT1,NABP1,TEX2,CFL2,ITGB4,ABL2,STX6,HFM1,RAB8A,DNAL1,CR2,PXK,GRIN2A,NRSN1,MYLK,LRIG1,KCNJ10,LATS2,MIER3,BRWD1,DLG5,PLCB1,NALF1,CEP97,SOBP,AFG1L,SNIP1,CUL3,SLC40A1,CDADC1,MDM4,MAP1B,FCHO2,FASTK,R3HDM1,WDR20,BAG5,LDLR,TMEM170B,ERBIN,PGM2L1,DNAJC16,CHD5,NKIRAS1,PPP1R9A,RAB5C,EZH1,ARHGAP1,LRP4,HIF1AN,IQCH,ANKRD29,NMUR2,ZNFX1,DIP2A,NCKAP5,PITPNA,EMSY,STXBP5L,FIBIN,ATP2C1,LCLAT1,CAPRIN2,KIF13A,KMT2B,ZFAND4,RASGEF1A,SLC17A6,MASTL,FBXO48,AAK1,NAGK,BTBD10,PDE3B,PRKAA1,PPP6R2,PXYLP1,SGMS1,USP3,CMPK1,RPS6KA5,PIGS,NUFIP2,TAOK1,MAPRE1,E2F1,ITCH,TAFA1,E2F7,CREB1,INSYN2B,ARHGAP29,ENPP5,TNKS1BP1,ZFP91,STXBP5,SLAIN1,KCNA1,TESK2,ZNF652,GALNT13,CENPO,ASXL2,RUFY2,HECA,TANC2,NAA50,ROCK2,ABHD3,ZDHHC14,UXS1,FANCM,USP31,HS3ST5,PHF14,BTBD7,NHLH2,RPRD2,CTSK,MAP3K2,ZNF217,SNX5,VASH2,SMYD2,KCNK10,ZBTB4
MIR519C_3P	AUTISM	0.00467807	0.00277596	0.0919482	250	0.667321	brain	TWAS	c3	0.0919482	0.959911488	CPEB1,BNC1,TSEN34,LIMK1,ANKIB1,CASD1,RNF216,RXFP1,GUCY1A1,DCBLD2,FILIP1L,IFNAR2,TMEM50B,HSD17B11,PKD2,KREMEN1,MOB1B,PRDM8,FBXL5,TAPT1,CYP4V2,PRDM16,PARP1,TRIP10,CLCN3,CNOT6,JAK1,RASL11B,ARAP2,SLC35D1,COA1,SMOC1,MAP3K9,MAP3K8,ARHGAP12,KBTBD2,FSTL5,EIF4E2,ATG16L1,APCDD1,CHD9,NIN,FRMD6,GPR137C,ZNF236,ERCC4,ANKFY1,USP6,BMPR2,FAM117B,NRP2,ESR1,CEP164,SCN2B,FBXL17,SACS,ATP12A,TRERF1,SNRK,FYCO1,EMX2,DENND10,SEMA7A,SFMBT1,NABP1,TEX2,CFL2,ITGB4,ABL2,STX6,HFM1,RAB8A,DNAL1,CR2,PXK,GRIN2A,NRSN1,MYLK,LRIG1,KCNJ10,LATS2,MIER3,BRWD1,DLG5,PLCB1,NALF1,CEP97,SOBP,AFG1L,SNIP1,CUL3,SLC40A1,CDADC1,MDM4,MAP1B,FCHO2,FASTK,R3HDM1,WDR20,BAG5,LDLR,TMEM170B,ERBIN,PGM2L1,DNAJC16,CHD5,NKIRAS1,PPP1R9A,RAB5C,EZH1,ARHGAP1,LRP4,HIF1AN,IQCH,ANKRD29,NMUR2,ZNFX1,DIP2A,NCKAP5,PITPNA,EMSY,STXBP5L,FIBIN,ATP2C1,LCLAT1,CAPRIN2,KIF13A,KMT2B,ZFAND4,RASGEF1A,SLC17A6,MASTL,FBXO48,AAK1,NAGK,BTBD10,PDE3B,PRKAA1,PPP6R2,PXYLP1,SGMS1,USP3,CMPK1,RPS6KA5,PIGS,NUFIP2,TAOK1,MAPRE1,E2F1,ITCH,TAFA1,E2F7,CREB1,INSYN2B,ARHGAP29,ENPP5,TNKS1BP1,ZFP91,STXBP5,SLAIN1,SLAIN2,KCNA1,TESK2,ZNF652,GALNT13,CENPO,ASXL2,RUFY2,HECA,TANC2,NAA50,ROCK2,ABHD3,ZDHHC14,UXS1,FANCM,USP31,HS3ST5,PHF14,BTBD7,NHLH2,RPRD2,CTSK,MAP3K2,ZNF217,SNX5,VASH2,SMYD2,KCNK10,ZBTB4
MIR655_5P	AUTISM	-0.0110085	0.00654987	0.0928182	52	0.150535	brain	TWAS	c3	0.0928182	0.959911488	FKBP1A,HLA-DQA1,LUZP2,SNX4,PRKCA,HIF3A,SYT4,EEF1E1,MED13,FBN2,PXDN,ASCC3,RPAP2,DIPK1A,PUS1,LRRC34,TRIM24,KDM7A,C5orf47,KLF12,FYCO1,LRCH1,MASTL,KCTD16,NRBF2,E2F7,RHOB,HTR4,RAI14,GPR12
MIR6766_5P	AUTISM	0.00536042	0.00318923	0.092804	175	0.81076	brain	TWAS	c3	0.092804	0.959911488	STK32C,PAPPA2,FKBP1A,REEP2,HBEGF,EPHA1,SMURF1,COPS6,SOD3,HPCA,ZMYM1,ATAD3C,CDC42BPA,DENND1C,ARL3,MDGA1,TESPA1,ITGA7,ENTPD1,TBX6,MAPK3,KIRREL1,AATK,FASN,HIVEP3,PRDM2,TTC9,FBXO41,GAP43,STEAP3,AP1M1,IL12RB1,PDE4C,MPV17L,CHRNE,POPDC2,PLCH1,SPATA33,PKD1L1,ZNF609,KIF21B,PRELP,CNTN2,GSG1L,SH2B1,RUNDC3A,REXO1,MKNK2,GNG7,DIRAS1,NOS1,SRRM4,IQSEC3,OLFM2,COL5A3,P2RY11,RABL2A,KCNA6,VAMP1,FCHSD1,DELE1,ZKSCAN8,ZSCAN23,MGAT5B,SEPTIN9,PHF23,ATP1B2,HSPG2,EPHA8,RHOF,KCNAB2,JUP,CORO2B,RIMS4,NKD1,FCER1G,SLC43A2,MNT,TSPAN11,TIAM1,NPTXR,SCN2B,HIC2,RAB36,TMEM63B,CALN1,AGPAT1,CACNA1E,MAPK6,CHKB,RABL2B,ARF3,DNAJC22,TRIM3,STIM1,FZD8,IRF2BP1,DNAJC5G,S100A1,NTSR1,SSBP3,DHCR24,TTYH3,DCBLD1,CEP170B,TMEM242,ISG20,FURIN,AMIGO1,ECM1,ANKRD34A,C16orf46,SZRD1,TMCC3
REACTOME_RUNX1_REGULATES_GENES_INVOLVED_IN_MEGAKARYOCYTE_DIFFERENTIATION_AND_PLATELET_FUNCTION	AUTISM	0.0112752	0.00668794	0.0918145	35	0.559367	brain	TWAS	c2	0.0918145	0.959911488	H4C9,H2AJ,H3-3A,KAT2B,SETD1A,H2AZ2,H4C2,H4C3,H2BC4,H2BC5,H4C4,H2AC7,H3C6,H4C8,EP300,THBS1,DPY30,PRMT1,H3C3,H2BC10,RBBP5,SIN3B,KMT2C,MYL9,KMT2B,MOV10,ZFPM1,PRKCQ,PRMT6
SEMENZA_HIF1_TARGETS	AUTISM	0.0151374	0.00897718	0.0917555	23	0.897863	brain	TWAS	c2	0.0917555	0.959911488	CP,PFKL,HK2,IGFBP2,SERPINE1,ADRA1B,BNIP3,HMOX1,IGFBP1,IGFBP3,NOS2,ALDOC,GAPDH,TPI1,TF
WP_METABOLIC_REPROGRAMMING_IN_PANCREATIC_CANCER	AUTISM	0.0112207	0.00667377	0.0927018	35	0.898122	brain	TWAS	c2	0.0927018	0.959911488	BCKDHA,RPIA,GOT2,FASN,PFKL,HK2,SOAT1,PDHB,GPI,CARM1,LDLR,BCAT2,PDHX,GLUD1,ACLY,GFPT1,KRAS,SLC43A1,DLD,SLC7A5
WP_SYNAPTIC_SIGNALING_PATHWAYS_ASSOCIATED_WITH_AUTISM_SPECTRUM_DISORDER	AUTISM	-0.0124733	0.00741152	0.0923838	36	0.640458	brain	TWAS	c2	0.0923838	0.959911488	GRIN3B,MAPK3,CAMK2B,AKT2,PIK3CD,MTOR,PIK3R2,RPS6KB1,GSK3B,GRIN2C,PRKAG2,GRIN2A,PRKAB1,HOMER1,TSC2,DLG4,HRAS,RPTOR,PTEN,PRKAA1,KRAS,NF1,PIK3R3,PRKAA2,AKT1,CAMK4,PRKAB2
YAN_ESCAPE_FROM_ANOIKIS	AUTISM	0.0175654	0.0104527	0.0928655	19	0.811057	brain	TWAS	c2	0.0928655	0.959911488	CFB,HLA-DMA,LTA,NFKB1,IL15,STAT1,DDIT3,BCL2L11,MMP2,IRF7,EIF2AK2,MX1,NOS2,ALDH3A1
ZWANG_EGF_INTERVAL_UP	AUTISM	0.00640153	0.00381189	0.0930824	104	0.633606	brain	TWAS	c2	0.0930824	0.959911488	PRH2,TRIM73,UVSSA,SLC7A11,SLC39A8,KLF3-AS1,TMEM156,CLCN6,LRRC66,SMG1,DNAJB9,MARCHF4,SLC33A1,OSMR,CLDN15,ATP13A3,MUC20,GLDN,CHDH,LINC02910,LINC02693,ZDHHC11,MYH15,SEPTIN5,MCM6,GNB3,LBHD1,ZNF134,KRTAP5-10,KRTAP5-11,CLEC18C,ING5,KRT81,B4GALT6,SELENOI,SDK1,MEGF11,ZSCAN5A,DNHD1,ZNF202,DSEL,SLC25A30,SLC25A24,MROH7,PTCH2,GPAT2,SLFN5,PPP1R17,TMEM140
CTTTGTA_MIR524	AUTISM	0.00477882	0.00284664	0.0931986	224	0.257795	brain	TWAS	c3	0.0931986	0.960188608	PCGF2,PPP1R1B,STARD3,ORMDL3,FKBP1A,GALNT7,PCGF3,CRMP1,EIF4E,ATP8A1,LRBA,PTPN13,DYRK1A,APPL2,RBFOX1,SMOC2,HEY2,KAT2B,ITGA3,KCTD13,SORBS2,MTCH1,TSC22D2,SERP1,MIER1,KLHL5,SP1,CBX5,SRSF5,ZIC1,RCE1,SSH3,LRP5,YWHAQ,CDC42,SRSF10,GSPT1,HDAC1,BSDC1,FOXN3,SLC30A7,COL11A1,YPEL2,SP5,SLC25A12,SP3,CDH9,BAZ2B,PPP5C,DACT3,RTL6,EDN3,NUP58,SP4,LINGO1,PPP2R1B,CDO1,PRICKLE1,WASF2,EPB41,ZNF106,PPFIA3,ZNF609,IGDCC4,STAT4,SPTSSA,ADIPOR1,ARHGEF12,RAC1,BBOF1,CILK1,DLG5,ZMIZ1,RIOK1,YY1,DDHD1,SIPA1L2,MXI1,PRKAB1,SOBP,SESN1,SNIP1,PTPRU,CNRIP1,PIP5K1A,TUFT1,GATAD2B,HIPK1,CSDE1,GTDC1,DCAF7,CDC42BPB,TNFAIP2,EIF5,FNBP1L,KPNA4,PDE2A,LTN1,RAB40C,DOCK1,PTPRE,IGSF11,PTPN2,SEH1L,ADAMTS6,ERBIN,QSER1,NR5A2,ING5,SELENOF,LMO4,ARL4A,USP33,NPC1,GIGYF2,ID4,NCOA1,HADHB,ECT2,SKIL,SLC6A6,NACC1,ADAM10,RNF111,ABHD4,CSNK1E,DDX6,LSM14A,ARHGAP33,TNKS2,BTBD7,UNC79,ERCC8,GRID1,GLUD1,SESTD1,CPLX2,DBN1,PEX5,NECAP1,SLC17A6,SORT1,LAMTOR5,LRRC3B,TAB2,SSB,GNAO1,CPNE2,CALU,TEAD1,BTBD10,UQCRFS1,LRRFIP2,ITGA9,LYPD3,KCNN4,LRP1B,IL1A,VAV3,TNKS1BP1,ZFP91,SLC1A3,NUDT4,PARVA,PPP1R16B,RAI14,PRRX1,CCDC91,FRAT1,CDK2AP1,KMT5A,PEX3,IQGAP1,CNPPD1,GOLT1B,RCAN2,KLHL32,PPP1CB,EPHA3,EBF3,TCERG1L,GPR180,ADAMTSL3,SBF2
GOBP_ADIPOSE_TISSUE_DEVELOPMENT	AUTISM	0.0119891	0.00714937	0.0935538	34	0.717783	brain	TWAS	c5	0.0935538	0.962747387	ZNF516,SH3PXD2B,XBP1,DYRK1B,DGAT2,TRPM4,BBS4,GHRL,DHRS7B,NAMPT,ACAT1,PLAAT3,UMODL1,HRAS,SPTLC2,ARID5B,KLF7,FTO,RASAL2,NCOA1,LRP5L
GSE46242_TH1_VS_ANERGIC_TH1_CD4_TCELL_WITH_EGR2_DELETED_UP	AUTISM	0.00475693	0.00283673	0.0935603	177	0.886547	brain	TWAS	c7	0.0935603	0.962747387	WARS1,CPEB1,RFLNB,ARFRP1,CD83,ORC5,KCTD7,LIAS,TBC1D1,FLT3,POMP,MYL5,SEL1L3,RGS12,NOPCHAP1,C12orf75,ANXA3,NSMCE1,DOP1B,ICOSLG,SIPA1,AKTIP,GPX1,GPR157,ALKBH3,ENO3,POGLUT1,PRXL2B,UPP1,G0S2,SPG21,CD300LF,RHBDF2,ATP6V0E2,ZBED10P,NUB1,GBP4,CD55,ACOX2,CD84,CD40,DYDC2,PSMD4,SNX27,COL4A2,GALM,TNFAIP2,S1PR2,UGGT2,LINC00294,KCNE3,KDM2B,CFAP251,VOPP1,ST20,FAH,MELTF,BDH1,RMC1,MED8,MLKL,RYBP,GSDME,FAM107B,ASB2,PMAIP1,AMPD3,SDHB,BBS5,MMD,TGFA,MB,SLC36A4,CHCHD4,SLC25A15,RGCC,DPY19L3,NUDT19,OXER1,NME1,TMEM121B,BCL2L13,CHST15,SIGLEC7,IFT88,CHMP4B,KIF2A,ANKRD33B,ABCB4,MYADM,SYNJ2,SNN,HTR7P1,TNNI2
GOBP_VESICLE_COATING	AUTISM	-0.0107372	0.00640506	0.0936671	36	0.102628	brain	TWAS	c5	0.0936671	0.96286955	AP3B2,SAR1B,TRAPPC5,TRAPPC10,TMED9,PEF1,TFG,TRAPPC6A,KLHL12,AP3D1,AP3S2,PDCD6,CUL3,TRAPPC13,TRAPPC8,SAR1A,TRAPPC2B,TRAPPC4,TRAPPC12,ARFGAP3,GBF1,SEC16B,TRAPPC2L
SHARMA_PILOCYTIC_ASTROCYTOMA_LOCATION_UP	AUTISM	-0.0107301	0.00640227	0.0937422	30	0.726482	brain	TWAS	c2	0.0937422	0.96286955	CMTR2,MICB,TIFA,CASP7,TRUB1,TTC9,DOCK7,ZNF140,SLC38A6,ARL1,APOBEC3G,SIX3,SBNO1,ADGRV1
WP_AUTOPHAGY	AUTISM	0.0135724	0.00809745	0.0937122	34	0.480155	brain	TWAS	c2	0.0937122	0.96286955	WIPI2,ATG7,ATG16L1,MTOR,ATG12,PRKAG2,ATG5,PRKAB1,ATG14,MLST8,ATG13,PIK3R4,MAP1LC3B,RPTOR,PRKAA1,PIK3C3,PRKAA2,ATG9A,PRKAB2
GSE43955_10H_VS_30H_ACT_CD4_TCELL_WITH_TGFB_IL6_UP	AUTISM	0.00482075	0.00287856	0.0939914	184	0.18764	brain	TWAS	c7	0.0939914	0.964281688	PTPN20,MVK,MADCAM1,ARHGAP45,MFN1,GTF2I,ABCF3,SLC9B2,MGST2,SPP1,WBP11,MTHFR,PDPN,TNFRSF4,NPY5R,GDPD3,ITGAX,KCTD20,GAA,SLC38A10,PPIA,TNIP1,UIMC1,MXD3,FARS2,MOGS,AP1M1,OCEL1,H6PD,C1QBP,PCSK7,MPZL2,CPXM1,PRELID3B,EDN3,MEPCE,ASCC1,CYP1A1,TOR1AIP2,ADGRE5,DPF3,ISCA2,RASSF5,EIF2D,RUNDC3A,IGSF8,F11R,STAT6,DHFR,RBFOX2,CSF2RB,MEIG1,USP22,AP3S2,SEMA3C,MRTO4,KIAA0930,LDLR,SEZ6L,GALNT6,CD300C,GRB2,EXOC7,PGS1,MKRN2,SYNGR1,NCOR1,COPS3,GGT5,RNH1,ENC1,AMPD3,CFH,DESI1,ARFGAP3,HRK,SUDS3,COG1,CD81,SLC25A15,WBP4,LDB3,CYP4A11,GBF1,SLC25A48,GPR65,GGPS1,RAD17,ABCA4,ABCD3,MRPL40,NUDT4,AKR1A1,ADSS1,VPS26A,ACAD9,CKB,PPP1R2P1,NFKBIZ,POLE2,CLCN7,CD2AP,CDC42SE1,TRIM21,TOM1L1,CCL25
MIR4695_5P	AUTISM	-0.00891457	0.00532308	0.0939932	67	0.92525	brain	TWAS	c3	0.0939932	0.964281688	ZNF737,GFPT2,GUCY1A1,NTRK3,GEMIN7,ITGB3,CDCA7L,CEP85,WASF2,PARP3,DPP8,BCAT1,PAQR4,CLUAP1,THEM5,R3HDM1,ZKSCAN3,NUMA1,FCHSD2,MYBPC1,RIOK3,FSTL4,RIMS4,GLG1,CUX1,CEP43,SYNGR2,NECAP1,NDUFA7,C7,RPS6KA5,UBE2Q1,ZNF528,ATXN7,NCAPG2,EFR3B,GABRR2,RBFA,SYPL2,METTL6,PRKAB2,IGF1R,PCARE,CENPN
MIR4724_5P	AUTISM	0.00737648	0.00440803	0.0942447	88	0.580636	brain	TWAS	c3	0.0942447	0.966278339	PKD2L2,MAPK9,EIF4E,ATP8A1,TM4SF18,TSC22D2,ARL3,NRP1,PPIL1,ASXL3,DTNA,NPLOC4,THSD7A,COX16,AKTIP,PGD,MIB1,ERCC4,CENPJ,AP4E1,ACSL3,PDIA3,CFL2,RASSF8,CHD6,PLD5,HS3ST3A1,SEPTIN10,LACC1,HIPK1,CCNT2,TGFBR3,DR1,CHP1,ZNF264,ZNF551,FLRT2,LRP4,DLG1,FYTTD1,FEM1B,MINDY2,SLC35G2,DDX6,STRN,FAIM,ESF1,PREPL,ETV1,WAPL,GLCCI1,CTBP2,DCP2,NUFIP2,PTPN21,GABRA6,C5orf22,TMEM196,LITAF,CCND2,MBLAC2,HORMAD1,C11orf97
WP_HEPATOCYTE_GROWTH_FACTOR_RECEPTOR_SIGNALING	AUTISM	-0.0136418	0.00815815	0.0944915	28	0.952835	brain	TWAS	c2	0.0944915	0.968224423	PXN,MAPK8,MAPK3,GAB1,ITGA1,MAP2K2,PAK1,RAP1A,CRKL,DOCK1,CRK,RAF1,MET,MAP2K1,HRAS,PTEN,RASA1,ITGB1
GOBP_COLLAGEN_METABOLIC_PROCESS	AUTISM	-0.00749279	0.00448279	0.0946315	67	0.902752	brain	TWAS	c5	0.0946315	0.969074475	VIM,ADAMTS3,P2RX7,DDR2,ADAMTS2,ADAM15,TRAM2,TNS2,P3H1,LARP6,ADAMTS14,VSIR,RCN3,BMP4,MMP25,FAP,MRC2,F2R,P3H3,PEPD,WNT4,P3H4,RETREG3,MMP2,CYGB,F2,MMP21,ITGA2,ITGB1,SMPD3,SERPINF2,RETREG1,CIITA,FURIN,VPS33B,IHH,RETREG2,CST3,HDAC2,CTSS,CTSK,SUCO
GOBP_AMINO_SUGAR_METABOLIC_PROCESS	AUTISM	0.0123059	0.0073647	0.0947358	32	0.270438	brain	TWAS	c5	0.0947358	0.969346722	GFPT2,GNPDA2,SLC35A3,EXTL2,CHST3,CHI3L1,CHIT1,FN3K,AMDHD2,OVGP1,CHST1,NPL,MGAT3,ST6GAL1,DPAGT1,GFPT1,NAGK,CTBS,CHST6,CHST5,GNPDA1,CHST2
GOBP_MONOACYLGLYCEROL_METABOLIC_PROCESS	AUTISM	0.0158433	0.00948279	0.0947722	20	0.074386	brain	TWAS	c5	0.0947722	0.969346722	ABHD12,ABHD12B,DGAT2,MGLL,ABHD6,PLA2G4A,ABHD16A,FAAH
SMIRNOV_RESPONSE_TO_IR_6HR_DN	AUTISM	-0.00946459	0.00566613	0.0948443	62	0.866632	brain	TWAS	c2	0.0948443	0.969500489	GEMIN4,CENPE,ACKR3,ATP8A1,VGLL4,CCNG2,ENTPD1,SIPA1,CDCA3,CLEC2D,HK2,TMEM45A,STAG3,ARHGAP11A,CD300A,CD55,CR2,KDM3A,MNT,P2RX5,ATP2A3,KIF14,LDLR,ACAP1,EGLN1,CDC20,RGS1,RGS2,IER2,H1-0,SUN2,INSIG2,ZBTB32,SLC19A1,RNASET2,CCR6,BNIP3,LTA,DEPDC1,SMCO4,TRAF3IP3,TRAF5,NEK2,EVI2A,RNASE6,KCTD12,PDK1,LCP2,ITGA4,DUSP2,PSRC1,POLR3G,IL16
GSE17721_PAM3CSK4_VS_GADIQUIMOD_16H_BMDC_UP	AUTISM	0.00504731	0.00302327	0.0950208	169	0.782164	brain	TWAS	c7	0.0950208	0.969554577	RIC8A,IFITM10,PSMB3,NSF,NPEPPS,STING1,CD14,LAMTOR4,PILRA,USP53,NIPSNAP1,DYRK1A,ACSL1,RNF11,OSBPL9,HINT3,SEZ6L2,UQCRC2,EI24,HMGCS1,RP9,SHMT1,PYGL,DGAT2,RWDD1,NOMO1,ARHGAP31,FIS1,FAM241B,NANOS1,SYNE1,TULP2,RPS11,ATP6V1C2,ZMPSTE24,NIT1,ITFG1,PHKB,SLC25A29,P2RX5,ZFP30,AAMDC,NDUFC2,SUSD2,SNX19,TRIM13,UBLCP1,MBTPS1,COTL1,NDFIP1,IL12A,TSPAN33,SEPTIN2,XPR1,STX6,ALDH1A2,CLEC5A,ARPC5,CGREF1,BDKRB2,ANKEF1,MKKS,ZNF264,ATP13A3,GMFG,HSP90AB1,OPN4,SFXN1,CDC42EP3,LRRK2,FKBPL,CYP2J2,MT1E,UQCRFS1,PIP4K2A,FAM3B,DGLUCY,SFXN3,NFKB2,SLC26A5,ALDOC,KLF7,SRSF11,B3GALNT2,EDNRB,VCL,PRODH,UBE3C,CIITA,GPR12,NKD2,CD247,MPC2,RNF144A,ACTN1,IL16,MAP3K2,PCOLCE2
GSE21063_CTRL_VS_ANTI_IGM_STIM_BCELL_NFATC1_KO_3H_UP	AUTISM	0.00477116	0.00285688	0.0949073	173	0.113015	brain	TWAS	c7	0.0949073	0.969554577	TNNT1,HLA-G,HLA-A,APPL2,SH2D1B,ANXA5,GDPD3,LDAF1,S100A9,S100A8,S100A6,S100A4,CHRNB2,EFNA3,DBNL,PTPRA,CDS2,ANXA6,NT5C3A,FGFR4,TSPYL4,GNA15,TMEM160,ISG15,MXRA8,TNFRSF14,PAQR7,SYTL1,STRC,SLC15A3,EGLN3,SPTSSA,SOAT1,MCFD2,ATP6V0E2,TMEM176B,TMEM176A,AP1M1,AKIRIN1,CAP1,TSPAN31,SCPEP1,SERPINB1,SERPINB9,SERPINB6,STMP1,CAMK1,SLFN12,GLIPR1,COL4A2,RABGGTB,CDKN2D,CD14,COX8A,VOPP1,CLCNKA,ACLY,PSMC3IP,PDLIM4,ARL6IP5,ATP6V0B,IPP,ADAMTS5,ADA,CCN5,WBP2,SPHK1,KIAA1143,LTF,TBCB,ITPK1,STARD3NL,PHETA2,BIK,ACYP2,HLF,PCTP,SCIN,LYSMD2,TMOD3,CACNB3,DAPK2,LTB4R,SDC3,TMED7,LGALS3,RAB4A,ELK3,ADK,KCNK5,MRPS5,TULP4,TMEM30A,TMEM9B,CRBN,RAB3GAP2,ETV6,EMP1,ADAT2,IL1R1,ABI3BP,PSRC1,GOLT1B,EMB,HORMAD1,CEP19,SMAD2,CMC2,ACTN2
WP_MICROTUBULE_CYTOSKELETON_REGULATION	AUTISM	-0.0164866	0.00987451	0.094996	27	0.927722	brain	TWAS	c2	0.094996	0.969554577	MAPT,LIMK1,PRKCA,ROCK1,GSK3B,PTPRA,CFL2,RAC1,PAK1,TPPP,MAP1B,DIAPH1,CDC42,EPHB2,CLIP1,TIAM1,PTEN,TAOK1,CDK1,KIF2C,TESK2,AKT1,F2RL2,MARK1,CAMK4
GSE39110_UNTREATED_VS_IL2_TREATED_CD8_TCELL_DAY6_POST_IMMUNIZATION_DN	AUTISM	-0.00513414	0.00307688	0.0951933	153	0.476822	brain	TWAS	c7	0.0951933	0.970731677	ST8SIA6,SALL2,RFLNB,RPA1,CD83,DDR1,HLA-DOB,ART3,P2RX7,STIM2,TTC3,NIPAL1,WFS1,LPCAT1,LIPA,PANK1,TRIB2,TWSG1,ATP1B1,EPB41L5,DGKD,TIMP2,MATK,YEATS4,ARHGAP31,EPHX1,CNPY4,PPIC,ZNF608,AFF3,MAP4K4,TBC1D2B,PRICKLE1,SEMA7A,TPBG,STAT1,CD200,C6orf118,RNASET2,LRIG1,LDLRAD4,FAM210A,NATD1,SCML4,F2RL1,LDLR,WDFY2,LRRC23,ZC3H12D,AKAP12,CASS4,KDM6B,CHD3,USP6NL,DAPL1,FAM81A,LCLAT1,LUC7L2,TIAM1,AGFG1,FAM8A1,KIF13A,PPP1R3C,ST6GAL1,CCDC141,SHLD1,TESC,PPM1B,MMD,SMCO4,SMPDL3A,DPY19L3,CEBPA,TUBA1A,GLTP,TMEM158,KCNC2,CABCOCO1,NAV2,PDK1,TGFBR3,SLC43A1,ADK,RETREG1,FAM3C,SYNJ2,RNF32,GABRR2,ANKRD6,SNN,CERS6,CCDC28A,PHACTR2,PLAGL1,TSPAN32,CD81,LDHB,IL6ST,ACTN1,CTSS,IGF1R,ZNF217
GOBP_NUCLEOBASE_CONTAINING_SMALL_MOLECULE_BIOSYNTHETIC_PROCESS	AUTISM	-0.0108677	0.00651473	0.0952822	33	0.237572	brain	TWAS	c5	0.0952822	0.971055366	UCKL1,PGM2,NT5E,ADAL,PRTFDC1,DTYMK,ADA,ADA2,PNP,ADK,DHFR2,APRT,TK2
REACTOME_DECTIN_1_MEDIATED_NONCANONICAL_NF_KB_SIGNALING	AUTISM	0.0123431	0.00740344	0.0954739	29	0.92739	brain	TWAS	c2	0.0954739	0.972425712	PSMB3,PSMD3,PSMF1,PSMD2,PSMB1,PSMB6,UBA52,PSMA2,PSMD4,PSMC5,PSMD9,PSMC3,PSMB5,PSME1,PSMD13,PSME4,BTRC,NFKB2,UBC,PSMA4,PSMA7,PSMB9
GOBP_ADP_METABOLIC_PROCESS	AUTISM	0.00820098	0.00492067	0.0955858	75	0.939337	brain	TWAS	c5	0.0955858	0.972982119	OGDHL,P2RX7,SLC4A4,AK2,NUDT9,INSR,PGM1,AK4,PFKP,PFKL,GCK,OGDH,ACTN3,HK2,ENO3,MTOR,EP300,HKDC1,HK1,NT5E,PGAM1,PFKFB2,SIRT6,RPTOR,FOXK2,GPI,MLST8,ARNT,PFKM,AK5,JMJD8,GALK1,GPD1,NCOR1,FLCN,HTR2A,MLXIPL,PRKAA1,EIF6,ALDOC,GIT1,GAPDH,TPI1,AK9,PRKAA2,CBFA2T3,BPGM,TIGAR,NUPR1
BIOCARTA_FMLP_PATHWAY	AUTISM	-0.0120329	0.00722586	0.0958613	30	0.891217	brain	TWAS	c2	0.0958613	0.973483917	NFKB1,MAPK3,MAP2K6,GNA15,MAP2K2,PPP3CB,CAMK1G,RAC1,FPR1,PLCB1,PAK1,CAMK1,PIK3C2G,RAF1,MAP2K1,HRAS,CALM1,NFATC4,NFATC1
GOBP_BONE_MATURATION	AUTISM	0.0113178	0.00679649	0.0958643	34	0.502968	brain	TWAS	c5	0.0958643	0.973483917	RFLNB,THBS3,ACTN3,GREM1,ADAMTS7,IFT80,RYR1,LTF,DCHS1,PHOSPHO1,RFLNA,CCDC154
GOMF_14_3_3_PROTEIN_BINDING	AUTISM	0.0180033	0.0108097	0.0958175	15	0.378435	brain	TWAS	c5	0.0958175	0.973483917	HLA-F,NEK1,SYNPO2,KLHL22,TBC1D22A,AANAT,RPTOR,FOXK1,KSR1,AKT1,TMCC3
GSE2706_R848_VS_LPS_2H_STIM_DC_UP	AUTISM	0.00583566	0.00350417	0.0958431	126	0.114147	brain	TWAS	c7	0.0958431	0.973483917	TAS2R50,ZNF23,ZNF701,LILRB2,EPHA1,VNN2,CLGN,SIGLEC11,BBS12,FAT2,RSPH1,ZIC1,NAT8,SNX32,RAB3IP,ADTRP,CYP1A1,STRC,GOLGA7B,PDCD7,NT5DC3,LLGL2,RHBDF2,PRELP,TEDC2,ZNF597,REXO1,LSM11,TUBB2A,MGAM,THEMIS2,AQP11,NPHP1,LINC01106,IGSF21,SLC35F5,SPATA3-AS1,CLDN10,HS6ST3,PCDHGC3,RPUSD2,ZNF134,ZNF671,ZNF324,LINC01012,RTP5,NPHP4,POLR2M,ATP6V0A4,ATP1B2,TMEM30B,DDX51,FLACC1,LINC01622,TICAM1,MGAT3,GOLGA2P5,AMPH,ITPKC,IL27RA,PHETA2,HINFP,MACROD2,CFAP210,GLI2,LINC00663,NEK2,TLCD1,FGF7,ROBO1,EML5,TMEM243,PCSK9,DLEU2,TRIM36,CLTCL1,SMG6,RAI14,PWRN2,MTRFR,FOLH1B,SHISA6,CBX3P2,CHST2,TAGAP
GSE3920_UNTREATED_VS_IFNA_TREATED_ENDOTHELIAL_CELL_DN	AUTISM	-0.00566461	0.00340503	0.0961928	152	0.55738	brain	TWAS	c7	0.0961928	0.975871488	KCTD10,RDH13,HELZ2,GABBR1,NRM,GTF2I,PPAT,HOPX,RBBP6,ATP10A,TAPT1,IFNGR1,RYK,CMTR1,PNPT1,IFIT1,CDX1,SLC6A7,ANXA6,ETNPPL,PLSCR4,ATG16L1,FAM193B,CD82,TCF12,PATJ,ITGB3,CDK5RAP3,CD5,ASRGL1,NEMP2,STAT4,LHFPL6,TFAM,KLHL12,ENTPD5,FLNB,ZDHHC20,ELOVL5,GZMM,REXO1,SLC38A2,SPNS3,TUFT1,SETDB2,IFIH1,MCM6,SLC38A8,PDE2A,ATM,STARD4,XAF1,TARS1,PPA1,ACSS3,RPL3,RINT1,LSM14A,KIRREL2,GMCL1,PAIP2B,KMO,ASB13,DBR1,ADGRE5,ITGB1,NUDT21,HERPUD1,BTBD10,FHIP1B,FAM53B,TTC7B,SPATA6,POU6F1,ZC3H14,BBS10,CCNO,KCNK2,SEC16B,MPPE1,NR3C1,CRYBB3,EPRS1,ARHGAP19,ANP32E,MAN2A2,IL12RB2,GPSM2,SARS1,EMB,POLE2,TBC1D16
GSE40441_NRP1_POS_INDUCED_TREG_VS_NRP1_NEG_NATURAL_TREG_UP	AUTISM	0.00551748	0.00331681	0.0962143	151	0.572856	brain	TWAS	c7	0.0962143	0.975871488	STAC2,RFLNB,RNF216,DAGLB,GPR15,BANK1,P2RX7,PTPN13,FHIP1A,CCDC110,CYP4V2,ARHGEF16,LBR,COQ8A,RNLS,JAK1,ITGA7,GDF11,ASPHD1,DOC2A,INPP4B,CAMK2B,CCDC30,MYOZ3,SERINC2,SEMA4F,NT5E,LIPH,SOAT1,GBP4,RGS6,MARCHF3,SLC12A2,KATNAL1,CCDC127,S100A10,PTPN22,DENND2C,TRIM17,NCAM1,DRD2,CDC42EP3,GALM,F2RL1,PDE2A,STARD10,TREM2,NLN,TMEM209,CCNG1,TMEM143,TMEM30B,SLC22A5,LCLAT1,CAPG,TIAM1,ABHD4,ANKMY2,HDAC9,SDHAF1,RNH1,ITPK1,DENND2B,AMPD3,SHE,SYNGR2,TESC,ARHGEF3,NFKBIL1,HLA-DOA,PCTP,CERS4,OSBP2,TRAF5,FAM222A,XPO4,ZNF112,UNC119,ALDOC,KCTD17,CYTH4,TMEM243,FAM111A,DTX4,ANKH,SNX9,TM7SF3,PPFIBP1,TRAF3IP2,RAB43,IFT43,RNF144A,IL16,FGD4,IGF1R,FECH,SLC7A10
GOBP_EMBRYONIC_CAMERA_TYPE_EYE_DEVELOPMENT	AUTISM	-0.0128244	0.00771343	0.0963908	28	0.260363	brain	TWAS	c5	0.0963908	0.976495707	NES,WDR19,BMP7,FGF10,TULP3,ALDH1A3,STRA6,TBX2,PHACTR4,HIPK1,ALDH1A2,SP3,WNT5A,SIX3,IFT172,WNT16,IHH,IFT140
GOBP_NEGATIVE_REGULATION_OF_CYTOKINE_PRODUCTION	AUTISM	0.0045973	0.00276494	0.0963698	188	0.764769	brain	TWAS	c5	0.0963698	0.976495707	HOMER2,ELANE,AXL,PSG9,LILRA4,LILRB1,LILRB4,SSC5D,CD83,TRIM27,HLA-F,NFKBIL1,AGER,HLA-DRB1,ILRUN,RABGEF1,RNF216,RAC1,BANK1,NFKB1,TLR6,APPL2,TRIB2,PYDC1,NMBR,TWSG1,NPLOC4,PRNP,BANF1,GSTP1,TRAF3IP1,ASB1,INPP5D,ACP5,FN1,C1QBP,THBS1,MAPKBP1,ZFPM1,MC1R,HOMER3,CHRNA7,IL27RA,AKAP8,BST2,ATG12,GHRL,HFE,BTN2A2,CD200,CD200R1,GBP1,GBP7,CR1,CD84,FCGR2B,SLC2A10,NLRC3,IL23A,DDIT3,ATG5,YY1,SERPINB1,OAS3,SFTPD,SLC11A1,INHA,PTPN22,F2RL1,IL12A,TREM2,ERBIN,DHX58,PDCD4,C1QTNF3,MUL1,EPHB2,CARD8,MAP2K5,RNF125,POMC,CDH3,F2,TSKU,RPS6KA4,VSIR,PIBF1,APOD,HDAC9,TWIST1,LTF,FFAR1,SIGIRR,CHID1,HSP90AB1,GPNMB,TSPO,CLEC4A,NLRX1,CMKLR1,PPM1B,HMOX1,CD33,RPS6KA5,CUEDC2,LGALS9,GIT1,LAPTM5,NDRG2,MERTK,CARD16,NMB,NDFIP1,FFAR4,CIDEA,SRGN,FURIN,IL1RL1,SARS1,PTGER4,CD2AP,SIRPA,SOCS5,TNFSF4
GSE13547_2H_VS_12_H_ANTI_IGM_STIM_ZFX_KO_BCELL_UP	AUTISM	0.006479	0.00389848	0.0965265	115	0.800902	brain	TWAS	c7	0.0965265	0.976705604	PRAP1,HLA-G,MDC1,SMIM14,GUCY1A1,RNF215,PTPN13,CD38,TEC,OCIAD2,AS3MT,RPL17,CD63,SUOX,YPEL3,STX4,APBB1IP,FAM120B,LGALSL,EIF4B,IKZF3,ORMDL3,DDX60,PLOD2,CHD9,RBL2,C1QC,NIPAL3,RPL37A,GSK3B,BAZ2B,IFIH1,CCPG1,NEDD4,DDX17,EP300,ZFYVE27,PLEKHA1,ITPR2,CD55,LATS2,ZDHHC20,LONP2,SEC23A,TSGA10,THEMIS2,GIMAP1,NEDD9,CCNG1,CHD3,AGL,ASXL2,SLC4A1AP,RGS2,LCLAT1,NCK1,TRIM5,ST6GALNAC3,FRY,N4BP2L1,PPM1B,LRRC8C,MX2,GLCCI1,DAPK2,SECISBP2L,VAV3,SERPINI1,AKIRIN2,CASP1,ESYT2,ING1,PRR5L,FYN,PHYH,ULK2,PHACTR2,TBC1D5,CCND2,MBLAC2,ADPRM,GNPTG,METTL4,TNFSF4
GSE4748_CTRL_VS_CYANOBACTERIUM_LPSLIKE_STIM_DC_3H_DN	AUTISM	0.00512986	0.00308656	0.0965135	151	0.37388	brain	TWAS	c7	0.0965135	0.976705604	PWWP2B,TIMM23,UNG,MRPL45,CISD3,BSG,WDR18,UQCR11,IER3,CFB,C4B,ECE2,NDUFC1,FBXO6,NUDT9,FAM162A,SLC25A4,ANXA5,CHCHD3,RBMS2,TSPAN31,NRP1,SORBS1,SH3PXD2B,NDUFV3,CFAP410,DOCK7,DRG2,ADAM17,PRELID1,COQ7,BOLA3,ZFAND2A,SLC27A1,NIT2,CXCL16,PSMB6,ADSL,DDX1,CUL9,IDH3A,CCDC86,SLC15A3,STAB1,GNL3,SPCS1,TPCN2,GBP2,GBP4,IKBKE,RETSAT,IMMT,SKA3,SCPEP1,SERPINB9,MYDGF,BRIP1,GCSH,MPHOSPH6,ASL,MRPS14,CNIH1,PAQR4,PFKM,NAMPT,PSMC5,PFDN1,RHOV,RNF121,ACAT1,METAP2,PON3,TUBG1,G6PC3,YIF1B,FCGR2B,TIMM22,TMEM237,TTLL12,TBCB,RNH1,CD151,PRDX2,TRMT1,GIPC1,THY1,GAS2L3,PDCD5,COA7,RPS27L,TPI1,C3AR1,GTF2F2,LGALS1,H1-0,MYOF,POLK,NDFIP2,TUBB6,GTF3A,NAA50,TGIF1,AIG1,RCN1,CMTM3,SNX5,RSPH3
REACTOME_TNF_SIGNALING	AUTISM	0.0121063	0.00728776	0.0966765	31	0.21456	brain	TWAS	c2	0.0966765	0.977641106	ADAM17,SPPL2A,UBA52,TAX1BP1,RBCK1,RIPK1,MAP3K7,TNFRSF1A,MADD,CFLAR,CASP8,FADD,CLIP3,TAB2,SPPL2B,SMPD3,UBC,SMPD2
GOBP_POSITIVE_REGULATION_OF_EPITHELIAL_CELL_APOPTOTIC_PROCESS	AUTISM	0.0165872	0.00999297	0.0969374	20	0.250003	brain	TWAS	c5	0.0969374	0.979696305	CAPN10,ECSCR,HLA-G,SAV1,PLA2R1,THBS1,EIF2S1,STK4,CD40,PIAS4,PDCD4,HMOX1,ITGA4,H19,AKR1C3
GOBP_INTERSTRAND_CROSS_LINK_REPAIR	AUTISM	0.0107162	0.00645812	0.0970487	37	0.436909	brain	TWAS	c5	0.0970487	0.980238029	FAAP20,FANCE,RNF8,DCLRE1A,FAAP100,CENPX,CENPS,ERCC4,FANCA,RNF168,FAN1,RAD51AP2,EXO5,DCLRE1C,DCLRE1B,RFWD3,MCM8,XRCC3,ERCC1,FAAP24,FANCL,FANCM,MCM9,FANCF
BIOCARTA_NFAT_PATHWAY	AUTISM	-0.0126594	0.00763179	0.0971607	35	0.738965	brain	TWAS	c2	0.0971607	0.980647426	NPPA,MAPK8,MAPK3,FGF2,PRKAR2A,PRKAR1B,RPS6KB1,GSK3B,PPP3CB,CAMK1G,PRKAR1A,CAMK1,ACTA1,AGT,HBEGF,F2,RAF1,MAP2K1,HRAS,NFATC4,PIK3CG,PRKAR2B,AKT1,NFATC1,CAMK4
GSE3982_MAC_VS_BCELL_DN	AUTISM	-0.00481785	0.00290534	0.0972624	162	0.212822	brain	TWAS	c7	0.0972624	0.980647426	MED16,CAPN10,FAM193B,RUFY1,MAML1,HCP5,HLA-DOB,HLA-DPB1,PMS2P2,PMS2P3,CTBP1,MAEA,NDST3,ADAM29,SLC35E2B,RPS12,DYRK1A,CORIN,DENND1C,ISG20L2,SLC41A3,MEIS1,HERC3,S100A7,PRPSAP2,FARS2,UBA7,RERE,ZZEF1,ENO3,PRKD2,PATJ,PMS2P1,ZCWPW1,TBKBP1,CDK5RAP3,GJD2,SYNE1,EXTL1,EHD3,ZDHHC4,COQ6,POLG,KIAA0040,NPHP1,RNPS1,PNO1,ARHGAP25,RPSA,MARCHF3,MRPS27,ITM2C,STOML1,DEF6,NRF1,UBR4,PFAS,PPA1,MPHOSPH8,DDX24,SYNE3,OSBPL3,PSD4,MAT2A,KDM7A,RAF1,TNK2,RPL4,MARCHF8,IFITM1,TMEM80,ZNF667,COL18A1,TRIM22,IL15RA,HSF2,SLC25A15,GNB5,CHKB,BACE2,SPATS2,GIT2,SMPD3,ROBO1,PTPRK,NUP133,TERF2IP,TESK2,RALGPS2,FAM234B,TBC1D5,SATB1,NAP1L4,CARS1,PSME1,SDR39U1,DAZAP2,SRSF8
MIR6878_3P	AUTISM	0.0131627	0.00793656	0.0972189	39	0.477534	brain	TWAS	c3	0.0972189	0.980647426	CDK14,REST,SEPSECS,NIPAL1,SLAIN2,RGS4,CNOT6,DCUN1D4,S1PR1,PRKCA,GIPC3,CACNA2D4,EMILIN3,SLC38A2,AFG1L,ALG11,TAF8,DST,MLKL,MINDY2,RAP1GAP2,NPTXR,NAGA,TPI1,LXN,SENP6,STK33,ONECUT2
ETS_Q4	AUTISM	0.00516627	0.00311654	0.097379	158	0.524204	brain	TWAS	c3	0.097379	0.981240706	GGNBP2,ARHGAP45,OMA1,LIME1,CYTOR,ITPRIPL1,MGAT4A,ZMAT3,CANX,MAP9,SLC46A3,HCLS1,DGKA,RBMS2,DDIT3,BLNK,SKAP1,EPN3,NME2,CD2BP2,SEPTIN1,SRPRA,FOXRED1,ZNF800,SND1,SUCNR1,ACSL5,TNS2,CSAD,MAP4K2,RIN1,LRFN4,RGS14,NIPAL3,FCHO1,RPS3,GDPD5,FOXN3,VCAM1,EXTL2,SLC30A7,ZNF296,ERCC1,EGFLAM,NEDD4,TCF12,PUS7L,CNKSR1,CPNE8,SLC9A3R1,ITPR2,CAST,SOST,RUNDC3A,TSHZ3,CAP1,SPNS3,FXYD5,NFKBID,ARSB,TPP2,UBE2L3,LIMD2,WDR11,FGFR2,LTBR,HBEGF,RHOV,ARAP1,TAF8,ACAP1,PPP1R14C,KCNAB2,PEG10,MADD,RINL,GMFG,NDUFS2,PIK3R4,TIMP4,KLF12,SIGIRR,ZBTB41,PKN1,STARD13,AGPAT1,ST7L,CAPZA1,USP3,RIN3,NEDD8,GMPR2,ADCY4,KIF3B,DMTF1,LCP2,ELK3,RAB43,CRADD,PPP1R16B,CBFA2T3,CMTM6,SEC61A1,MARK1,FURIN,MTMR12,CD247,GAB2
GOBP_RAB_PROTEIN_SIGNAL_TRANSDUCTION	AUTISM	0.0185733	0.0112095	0.0975353	12	0.330511	brain	TWAS	c5	0.0975353	0.982233083	SGSM3,DENND4A,MADD,RAB4B,RAB15,DENND4B,RAB39A,RAB4A,RAB12,RAB30,RAB21
GOBP_NEGATIVE_REGULATION_OF_LEUKOCYTE_CELL_CELL_ADHESION	AUTISM	0.00697716	0.0042121	0.0976293	75	0.473163	brain	TWAS	c5	0.0976293	0.982597262	LILRB2,LILRB1,LILRB4,HLA-G,HLA-DRB1,TMEM131L,CASP3,HLX,MIA3,TWSG1,ZBTB7B,CLEC4G,CCL25,PRNP,ERBB2,MAD1L1,TNFRSF14,ADTRP,VSIR,CD300A,HFE,BTN2A2,PRKAR1A,CR1,DLG5,BMP4,LGALS3,SFTPD,PAWR,PTPN22,WNK1,PTPN2,DUSP3,MDK,SDC4,FCGR2B,DUSP22,GPNMB,PTEN,FGL2,LGALS9,LAPTM5,ZC3H8,AKT1,NDFIP1,IHH,TSPAN32,DLG1,ILDR2,TNFSF18,TNFSF4
GOBP_MITOPHAGY	AUTISM	0.0110005	0.00664611	0.0978891	45	0.657856	brain	TWAS	c5	0.0978891	0.983464175	USP30,SQSTM1,MFN2,VPS13D,LRBA,SLC25A4,VPS13C,CERS1,SPATA33,ATG14,TSC2,PRKN,ATG4B,ATG13,PINK1,MAP1LC3B,TOMM7,RIMOC1,RETREG1,TIGAR,OPTN
MIR489_3P	AUTISM	0.0111842	0.00675495	0.0977827	49	0.0845893	brain	TWAS	c3	0.0977827	0.983464175	PARM1,SLC7A11,TLL1,RASGEF1B,BEND4,SLIT2,EFCAB11,RTN4IP1,ZNF790,MEGF10,IQSEC3,MAP3K7,EMC1,DNAJC13,KCNQ5,JAG1,RGS18,RNF111,ZNF624,ZFP28,RPP30,ADAM23,PKP1,SLC2A13,SCIN,GTF3C3,RELCH,PPARGC1B,DCC,PRXL2A,AIG1,ATP1B3,TNFSF4,AMIGO2
REACTOME_G1_S_DNA_DAMAGE_CHECKPOINTS	AUTISM	0.0114162	0.00689688	0.0978694	33	0.912859	brain	TWAS	c2	0.0978694	0.983464175	PSMB3,PSMD3,COP1,PSMF1,PSMD2,PSMB1,CCNA2,CDC25A,PCBP4,PSMB6,UBA52,PSMA2,PSMD4,MDM4,PSMC5,ATM,PSMC3,PSMB5,PSME1,PSMD13,PSME4,UBC,PSMA4,PSMA7,PSMB9
GOBP_EPITHELIAL_STRUCTURE_MAINTENANCE	AUTISM	-0.0147489	0.00891645	0.0981027	22	0.882216	brain	TWAS	c5	0.0981027	0.984221711	LDB2,CRACD,MKS1,MUC4,INAVA,CXADR,NEUROD1,SLC22A5,MUC6,CROCC,RBP4,PBLD,ZNF830,PIWIL4
JIANG_TIP30_TARGETS_UP	AUTISM	0.0130733	0.0079043	0.0981383	38	0.0783209	brain	TWAS	c2	0.0981383	0.984221711	AXL,NDE1,ANXA2,ITGA6,RAPGEF5,MALT1,ENPP1,HNMT,STAM2,NEDD9,JAG1,C1GALT1,IFITM2,VCAN,IGFBP1,IGFBP3,CDH2,PPARGC1B,CHST6,RAD17,CDK1,LAMB1,FYN,PTTG1
PID_MTOR_4PATHWAY	AUTISM	-0.00950309	0.00574413	0.0980461	48	0.928304	brain	TWAS	c2	0.0980461	0.984221711	EIF4E,PXN,CLIP1,YWHAH,MAPK3,EEF2K,EIF4B,YWHAQ,PRKCA,RRN3,RPS6KB1,POLDIP3,PRR5,MTOR,SSPOP,RAC1,YY1,EEF2,MAP2K2,TSC2,MLST8,PDPK1,ATG13,PDCD4,YWHAB,RAF1,MAP2K1,HRAS,RPTOR,BNIP3,KRAS,AKT1,RRAGD,ULK2,PLD1
GSE40274_XBP1_VS_FOXP3_AND_XBP1_TRANSDUCED_ACTIVATED_CD4_TCELL_DN	AUTISM	0.0052037	0.00314797	0.0983241	150	0.583083	brain	TWAS	c7	0.0983241	0.984922249	HACD1,ZAP70,GAR1,RGS12,LYAR,GSTCD,SANBR,TTC3,JMJD4,WBP1L,RASL11B,UBQLN4,GPATCH4,PPIA,WDR4,CTSW,LRFN4,NMNAT1,GSPT1,PELP1,WDR12,NYAP1,ADSL,NIBAN3,HOMER3,ZNHIT6,ODF2L,LMO4,PUS7L,EHD3,RRP12,PYROXD2,PROSER1,SLC16A6,PDE7B,BCAT1,CDIP1,NETO2,B4GALNT1,AKAP1,NFKBID,ZFP30,ALDH7A1,MECR,POGZ,OLFML3,PFKM,ADCY6,CACNB3,FMNL3,GNB1L,RANBP1,TYW3,TNFRSF19,GANAB,SEH1L,PKDCC,STRIP2,KDM2B,TMEM120B,CDK2AP1,TMCC3,METAP2,KDM6B,TET1,PPA1,TTLL12,LANCL1,MRPL22,ZNF22,ZBED5,BBS5,TUBB,SNHG32,WBP4,PDCD5,PIP4K2A,TTC7B,SPATA6,OPA3,GPN1,PEX5,MTREX,ABCD3,SLC35A1,LXN,DLEU7,SLC16A10,ACTN1,CTPS1,COLQ,NDUFAF4,TNFSF4,SMYD2,HEATR1
HOX13_01	AUTISM	-0.0128109	0.00774965	0.0983111	25	0.465226	brain	TWAS	c3	0.0983111	0.984922249	ZNF516-DT,TRPV6,TRIM8,SMOC1,GPR161,PRRX1,EHBP1,EMX2,PDE2A,UNC5B,YES1,LMO4,PPP2R2B,SVIL,NDFIP1
MILI_PSEUDOPODIA_CHEMOTAXIS_DN	AUTISM	0.0035723	0.00216344	0.0986952	327	0.418715	brain	TWAS	c2	0.0986952	0.988057014	GGNBP2,ABCA7,SS18L1,DIDO1,LIME1,EIF2AK3,CTNNA1,HLA-A,DDR1,TAP2,HLA-DMB,TAPBP,POR,ABCC5,USP53,ACKR3,GCN1,RNF10,P2RX4,SOD3,CLCN6,PLOD1,TMEM33,MFSD10,HTT,PIK3IP1,SFI1,TIMP3,MFSD9,TLR2,GPR108,ATP10A,ABHD12,CNNM2,ITPRIP,RAB5B,ESYT1,SLCO2A1,ITGB1,NRP1,ITGA3,C6orf89,PI16,TWSG1,THBS3,SMG5,GAA,SLC38A10,CYBC1,PFKL,POFUT2,SLC19A1,PTPRA,DNAAF9,PRNP,SLC23A2,CDS2,PLD3,LTBP4,AXL,DPF2,NEAT1,FIBP,BRMS1,B4GAT1,HMGCS1,STEAP3,SLC44A2,LDLR,MAN2B1,CLSTN1,MACO1,GSPT1,SNX29,COL16A1,LAMB2,DAG1,MST1,SEMA3F,SEMA3B,TIMP2,MOGS,SUN1,CHST12,COLGALT1,PIM3,FN1,KCNN4,PVR,GSK3B,EPHB4,SLC12A9,SERPINE1,CUX1,THBS1,RPAP1,ABCC10,SLC29A1,FGF7,SPPL2A,KATNBL1,TUBGCP4,PDIA3,SLC30A6,RCN3,MFSD11,TPBG,TMEM109,CPSF7,GANAB,ZFYVE27,NISCH,QSOX1,SCFD1,RIOK1,TXNDC5,LOX,AREL1,FLNB,CHPF2,GRN,PIGM,IGSF8,GPRC5B,SERINC3,SLC2A10,RPS24,ZMIZ1,RNPS1,CLDN9,VASN,CDIP1,ALG1,SCPEP1,AKAP1,ARMC9,SLC38A2,SLC38A4,ERO1A,DHRS7,LMBRD1,EPB41L2,ATP5IF1,SNHG3,ZZEF1,GPI,FAM171A1,POLG,GAS5,UBE2I,MAPK8IP3,TM2D3,ABCC1,TTC7A,DGCR2,MED15,PPIL2,HSD17B12,CCNT2,AQP1,CD9,C1R,DIAPH1,MSLN,CTNNB1,SLC7A6,WWP2,SF3B3,SNED1,ACLY,NAGLU,MTCH2,EMC1,DDOST,KDM6B,LAMC1,NPC1,P3H1,ELOVL1,PTPRF,ADAMTS5,SGPL1,PSAP,GLG1,NCEH1,CD109,NOC2L,ITGA5,FBLN2,TMEM43,SLC6A6,GGCX,RGMB,SUN2,ADORA2B,TTC19,SLC4A7,DHX30,USP14,SIRT3,AP2A2,ALKBH1,SRI,ESD,NRP2,SREBF2,NAGA,POLDIP3,TYW1B,SLC1A4,LRRC8C,GMCL1,NAGK,FZD7,KCNQ1OT1,ATP13A1,EDEM2,SGMS1,FAM53B,LGMN,SLC35F6,KHK,SLC20A1,F3,ZDHHC5,MAST4,DCBLD1,TMED7,VCL,DEGS1,SERPINF1,ADRB2,GALNT18,GNS,SEC61A1,RPN1,TGIF1,CHPF,WLS,NFKBIZ,MPZL1,IL6ST,PLA2G7,TENM4,ECM1,IGF1R,SEC61A2
KENNY_CTNNB1_TARGETS_DN	AUTISM	0.011513	0.00697532	0.0988345	34	0.896193	brain	TWAS	c2	0.0988345	0.988868858	SDHA,TMEM165,CRABP2,NARF,TIMP2,FN1,TMX1,DDX5,TRIM29,OLA1,C6orf62,ELMO2,XPNPEP1,CD4,COL6A1,NCOR1,TNFAIP8,SLIRP,SIX3,USP3,RETREG1,TRIM33,OGFOD2,IL6ST,ECM1
GOBP_REGULATION_OF_SPINDLE_ORGANIZATION	AUTISM	0.009869	0.00598055	0.0989057	47	0.43363	brain	TWAS	c5	0.0989057	0.988998786	MAP9,TACC3,RNF4,DCTN1,CENPJ,CHMP1A,KIF15,NUP62,PARP3,CHMP3,FSD1,PDCD6IP,EML3,CHMP2A,NUMA1,BORA,VPS4B,HSPA1B,SASS6,CHMP4A,SPAG5,CHMP4B,SENP6,GPSM2,PSRC1
MIR323A_3P	AUTISM	0.00540896	0.0032804	0.0991734	146	0.401479	brain	TWAS	c3	0.0991734	0.990509637	GGNBP2,PLPP2,MYSM1,C2orf69,ADGRL3,USO1,VSTM2A,SMURF1,ANKIB1,SLC9B2,LMO7,NDST3,RBBP6,TBC1D19,CDC42BPA,PCDH8,DNAJC6,PDE4B,RAB3GAP2,TAF1A,FBXO28,ATP11A,UBE2K,PHF14,THSD7A,IFRD1,COA1,PRR13,ATP1B1,PDZRN4,SLC30A7,ZNF148,MKLN1,VAPB,CENPJ,EFCAB13,NEK4,ALG10B,NFYB,ADIPOR1,TMEM183A,ZNF608,MAPKAPK5,WDR45B,UBA2,PDCD6IP,ADD3,PDCD4,DDX59,RCN2,ST7L,HIPK1,HNMT,ASCC3,STK39,GCLM,CHODL,PRDM11,PTPN2,FBXO3,ARL1,NPL,LAMC1,PGR,HP1BP3,KCNB1,SDHC,KCNQ5,EMSY,SYNE2,RAP1GAP2,TMEM25,KLF11,ROCK2,SLC4A7,GPATCH2L,SPTLC2,FAM221A,TRIM22,AGPS,CCDC141,BTBD3,PPM1B,PCYOX1,ZNF506,GJB2,PTH2R,KRAS,PPFIBP1,UBE2Q1,GOLIM4,PTPRK,ELK3,GAD1,SYNJ2,SEC23B,PBLD,LRRN1,MTMR2,TM9SF3,ULK2,WDR36,PRPF4B,GAN,MAP3K2
PASQUALUCCI_LYMPHOMA_BY_GC_STAGE_UP	AUTISM	0.00383194	0.00232371	0.0991348	268	0.775817	brain	TWAS	c2	0.0991348	0.990509637	ST14,DUSP14,STING1,CYSTM1,TMEM248,ZNF25,EVC2,WFS1,PLA2G12A,PPEF2,SHROOM3,ENPP1,EYA4,EAF2,TERT,ANXA5,BBS7,CNPY2,TSPAN31,ENTPD1,BLNK,SLC38A10,RRP1B,HIVEP3,TPST2,XBP1,SMOC1,GSTP1,CLTB,TMED9,SLC25A33,TGM2,CORO2B,UACA,EXTL2,ITGB5,SLC12A8,NOMO1,ABCC1,TULP3,PECR,KCNN4,PVR,EPDR1,SSR3,CTSZ,CRLF1,TSPAN15,PPA1,PRICKLE1,NEGR1,PDIA3,IRF6,SPCS1,HID1,SRP68,MCFD2,EPCAM,PHLDA3,ATP2B4,PDIA4,CDK18,MFSD4A,KDELR2,ICA1,AMZ2,SLC16A6,WIPI1,RHOBTB3,SLC25A39,BMP8B,SSR1,DSP,DYNLL2,ERO1A,PEX11A,ALDH7A1,ASNS,BHLHA15,PHLDA1,TTC13,OSBPL1A,PAWR,DCLRE1B,HIPK1,HNRNPLL,TMED1,RAB3D,TACC2,TRPT1,HDLBP,FARP2,CFAP251,CCNG1,SPINT2,FBXO17,DLL3,KDELR1,RASIP1,ADA,CHRND,CCND2,SKIL,MPZL2,IFITM3,CHID1,CCPG1,LMAN1,ANTXR1,FAXC,COQ3,BBS2,MT2A,SH3BGRL2,EDEM2,CACNB3,FKBP11,SPATS2,ECHDC2,RHOBTB1,SDC3,TST,LARS1,SLC1A3,NUDT4,RHOB,RHPN2,GORASP2,FILIP1,EDEM1,UBE2J1,ANKRD6,TXNDC11,CERS6,SEC61A1,RPN1,LPIN2,MYOM1,DENND5B,AIG1,MYO1D,IL6ST,ECI2,CREB3L2,PON2,STARD5,IGF1R,SRPRB,FUT4,PIWIL4
GOBP_RNA_CAPPING	AUTISM	0.0219798	0.0133452	0.0995544	13	0.0650585	brain	TWAS	c5	0.0995544	0.993730729	RAMAC,CMTR2,CMTR1,SNRPD1,SNRPE,ABT1,RNMT,TBL3,UTP20,NOP9,SNRPD2,SNRPF
GOBP_NEGATIVE_REGULATION_OF_PLASMA_MEMBRANE_BOUNDED_CELL_PROJECTION_ASSEMBLY	AUTISM	0.00922577	0.0056035	0.0996748	36	0.408608	brain	TWAS	c5	0.0996748	0.994348313	LIMK2,EVI5L,SLIT2,RAB3IP,CDK10,ODF2L,MAK,TBC1D7,PRKCD,CCP110,ARHGAP44,CAPZB,GDI2,SRGAP2C,RAP1GAP,TBC1D30,MPHOSPH9,CEP97
GOCC_CYCLIN_DEPENDENT_PROTEIN_KINASE_HOLOENZYME_COMPLEX	AUTISM	0.0134562	0.00817467	0.0997459	27	0.775841	brain	TWAS	c5	0.0997459	0.994473647	CDK14,CDK6,CCNI,CCNG2,CCNA2,PCNA,CCNYL2,CCNF,CCNT2,CDKN2D,CCND3,CCNG1,CDK3,BCCIP,CCNO,CDK7,CDK1,CNPPD1,CCND2,CCNJL
GSE12505_WT_VS_E2_2_HET_PDC_UP	AUTISM	-0.00619789	0.00376612	0.0998266	115	0.162186	brain	TWAS	c7	0.0998266	0.994694491	PLEKHM1,ARHGAP45,RPS9,ACKR3,CASP6,ITPKB,MDGA1,COL12A1,DYNLT5,ADRB1,DCST2,SLC23A2,PNMT,ATG2A,CDC42EP2,RNF123,H6PD,TSPAN18,WDR12,KCNAB1,PTK7,IGDCC4,PRELP,HHIPL1,FEM1A,WDR45B,PCNX1,GGT1,SLC11A1,PTPRU,FAHD1,B4GALNT3,NECAB2,TFIP11,ZBTB4,TAFA4,ARFGEF2,SPHK1,COL6A1,FCGR3A,FMO3,VPS11,IRF7,TMED8,UNC79,RPS6KA2,KL,NOTCH4,F10,CLEC7A,DYRK2,TGFBR3,ABLIM3,CDH8,GNS,SIKE1,BTBD6,FFAR4,RIC3,TRIM66,STX3,POLR1D,FGF23,PANX1
GOCC_SNARE_COMPLEX	AUTISM	0.00931834	0.00566954	0.100263	48	0.77214	brain	TWAS	c5	0.100263	0.994922651	CPLX1,SNAP47,STX4,NAPG,SNX4,USE1,STX16,GOSR2,SNAP23,STX7,SNAP29,VAMP1,NAPA,STX6,VAMP2,STX8,STX2,STXBP5L,SYN2,BNIP1,VAMP4,BET1L,CPLX2,STX1A,VTI1B,GOSR1,STXBP5,STX3,NAPB,VAMP3,SEC22B
GSE14308_TH2_VS_INDUCED_TREG_DN	AUTISM	-0.00476353	0.0028982	0.100255	189	0.827862	brain	TWAS	c7	0.100255	0.994922651	BTBD1,MYO19,POLR2E,MKNK2,SPPL2B,RGS19,CPOX,BANK1,MLEC,MIB2,WFS1,ARFIP1,TAPT1,STN1,BLNK,EXOSC1,NDUFV2,ACSL5,SLC26A11,NOTUM,UTS2R,TRAPPC5,CSAD,CCNA2,NDST1,GPX3,NAT8,ATG2A,NDUFV1,C2orf76,PEF1,HDAC1,MYO9B,ARRDC2,NME6,WDR54,HK2,ZPR1,PPP5C,PNMA8B,MPC1,ARL5B,LCMT2,PPIP5K1,SLC30A6,NISCH,GNL3,TFAM,NT5DC3,BLOC1S5,HDAC5,NMT1,SEMA5B,ZMPSTE24,TXN2,PHACTR4,RNMT,PEX11A,CNIH1,TELO2,TSC2,SNX19,ZDHHC8,SETDB2,DLEU7,NUSAP1,ZNF184,CLDN7,KCNAB3,CCDC88B,KLHDC10,PSPH,FBXO42,NECAP2,ACLY,CSTPP1,SLC22A5,PCNT,DRC1,SLC4A1AP,CGAS,TERF2,F2,MKRN2,METTL13,SUN2,ARHGEF4,RINT1,TMIE,NOP16,RNF44,PLEKHH1,ADAMTS16,WNT10B,ANKRD40,MOV10,VRK1,TAF4B,CRYL1,COPS3,LRRC40,POC5,ZBTB24,DTX4,FBXO38,DYNC2I1,SEC23B,CERS6,ADI1,WDR3,RNF24,CCND2,CAPSL,IL6ST,SEC61A2,OPTN,COLQ,PRKAB2,SDR39U1,RSPH3
JAZAG_TGFB1_SIGNALING_VIA_SMAD4_UP	AUTISM	0.00889541	0.00541309	0.100318	61	0.440341	brain	TWAS	c2	0.100318	0.994922651	PCGF2,ARHGEF5,PILRA,WIPI2,ACTB,GABRB1,CDIPT,CAMK2B,TSPOAP1,EP300,FGF12,UBA2,HS3ST3A1,CNIH1,ERCC5,NAMPT,MYO1F,MRPL4,TP53I11,MRPL48,STK25,MPDU1,DNAH2,PKIG,GLRX2,CBX5,MUC6,LSP1,RAB4B,CYP1B1,TOM1,MRPS31,TPPP3,PDZK1IP1,MYO18A,CRADD,CDH6,HEBP1,SATB1,PPP1R17,TOM1L1,SEM1
KEGG_LYSINE_DEGRADATION	AUTISM	-0.0102973	0.00626458	0.100233	42	0.483952	brain	TWAS	c2	0.100233	0.994922651	ECHS1,OGDHL,AASDH,HADH,AADAT,SETD7,PLOD1,SETD1A,ACAT2,OGDH,PLOD2,NSD1,GCDH,KMT5C,DLST,DOT1L,ALDH2,ALDH7A1,SETDB2,ACAT1,SETMAR,BBOX1,ALDH9A1,KMT5A,ALDH3A2
KIM_GASTRIC_CANCER_CHEMOSENSITIVITY	AUTISM	-0.00738695	0.00449007	0.0999337	77	0.225759	brain	TWAS	c2	0.0999337	0.994922651	ADAMTS8,UNG,TADA2A,ALG3,EPHB1,CFAP410,IL12RB1,ARMC6,RAB27B,SGTA,DOHH,KDM4B,HEATR6,PMS2P1,GOLGA8A,PPFIA3,ELK4,MYO7A,POLG,ABCB8,WDR55,B3GAT3,NME4,PHGDH,MR1,ECT2,PPFIA1,GLYR1,AATK,PPP1R12B,BCL2,DPAGT1,N4BP2L1,FABP7,IL1R1,NEK9,ANGEL1,ADCY3,CRYBB2,MTARC1,NPAP1,PSRC1,TNNI2,MPZL1,TARS2,TSHZ2,RGR
LIN_APC_TARGETS	AUTISM	-0.00971553	0.00590627	0.0999796	55	0.73483	brain	TWAS	c2	0.0999796	0.994922651	POLR2E,TLE5,CPSF4,ALG3,SF3A1,DEPDC5,PCNA,MAP3K11,TGM2,HDGF,TPRA1,SEC61A1,ADSS2,ABCC1,BCL2L15,PRKCSH,NOP53,EIF5A,ACAP1,POLR2A,KRT5,AGRN,MPZL2,SH2B2,SCAP,IFITM1,PKP3,CYB5R3,GIPC1,HMG20B,CTDSPL,SCN5A,GNA12,TELO2
PID_ARF6_TRAFFICKING_PATHWAY	AUTISM	-0.00798623	0.00485571	0.100029	56	0.435972	brain	TWAS	c2	0.100029	0.994922651	CTNNA1,CPE,EXOC1,EXOC4,ITGA7,ITGA3,NME1,BIN1,ASAP2,ITGA6,TSHR,ITGA1,ITGA2,ITGA8,EXOC3,ITGAV,CTNNB1,SLC2A4,ACAP1,EXOC7,CDH1,ITGA5,EXOC2,ITGB1,ITGA9,KLC1,EDNRB,ADRB2,ITGA4,EXOC6,PLD2,CTNND1,AGTR1,VAMP3,PLD1,MAPK8IP3
SMID_BREAST_CANCER_RELAPSE_IN_PLEURA_DN	AUTISM	-0.00926208	0.00563543	0.10027	35	0.57617	brain	TWAS	c2	0.10027	0.994922651	GABBR1,HCP5,HLA-DQB1,S100P,CP,BAMBI,INAVA,CHAC1,PEG10,SLPI,CDH3,S100A9,S100A7,LTF,MIA,FABP7,SRD5A1,POPDC3
GSE41978_ID2_KO_AND_BIM_KO_VS_BIM_KO_KLRG1_LOW_EFFECTOR_CD8_TCELL_DN	AUTISM	-0.00528119	0.00321505	0.100455	158	0.367213	brain	TWAS	c7	0.100455	0.995183147	INPP5A,RGS19,EIF2AK1,RAC1,MTMR3,S100PBP,FAT1,PALLD,HEY2,DCLRE1A,THSD7A,ARL4A,MAVS,RASSF2,CASC3,C11orf68,CCS,DPY19L1P1,HSPA12A,PDZD8,RHD,RRN3,BAZ2B,PNMA8A,MUC4,DLG1,MPZL1,F5,CHST3,SYNE1,EXTL1,SLC6A16,MRS2,FAN1,KCNF1,F11R,ST3GAL5,GET1,BRIP1,FOXRED2,KCTD17,ZNF146,SIPA1L3,FAM171A1,INAVA,TUFT1,CUL3,EPAS1,SOCS5,PELI2,TECPR2,KANK2,TACC2,HBEGF,ZSCAN31,NEDD9,TNFRSF25,TFAP2C,DNMBP,MYH10,ZMIZ1,SDC4,TRAK2,CREB3L2,LUC7L2,RBM23,CBX7,CNOT8,PPP1R3C,C2CD2,OTUB2,SEPHS1,ZBED5,PDE8A,PPFIBP2,CDC42EP3,CBL,SERTAD2,TGFA,CERK,IGFBP3,IQSEC1,ANKRD28,NUAK1,MYO5C,AGAP1,CTDSPL,CHST15,KLF7,DLEU1,PRSS23,LEMD3,KIFBP,GPRC5A,MARCKS,SRSF8,AMIGO2,RGR
PID_S1P_S1P1_PATHWAY	AUTISM	-0.0137905	0.00839687	0.10052	19	0.759033	brain	TWAS	c2	0.10052	0.995183147	KDR,MAPK3,GNAI2,S1PR1,ITGB3,RAC1,ABCC1,ITGAV,SPHK1,GNAZ
REACTOME_DEGRADATION_OF_GLI1_BY_THE_PROTEASOME	AUTISM	0.0118924	0.00724034	0.100481	30	0.941826	brain	TWAS	c2	0.100481	0.995183147	PSMB3,PSMD3,PSMF1,PSMD2,BTRC,SUFU,PSMB1,PSMB6,UBA52,PSMA2,PSMD4,PSMC5,PSMC3,PSMB5,PSME1,PSMD13,PSME4,NUMB,UBC,PSMA4,PSMA7,PSMB9
GOBP_REGULATION_OF_MITOCHONDRIAL_MEMBRANE_POTENTIAL	AUTISM	-0.00708997	0.00432332	0.101018	74	0.442528	brain	TWAS	c5	0.101018	0.996953915	MAPT,MFN1,P2RX7,PARP1,KDR,HEBP2,PPA2,AKT2,PRELID1,SLC25A33,SLC4A11,PANK2,BCO2,PRDX3,PPP2R3C,GCLC,ATP5IF1,OPRD1,TRPV1,CTNS,BID,RTL10,GCLM,BAK1,PID1,SOD2,PRKN,UCP2,BOK,MUL1,PINK1,ARL6IP5,PMAIP1,NDUFS1,TSPO,BNIP3,BCL2,FZD9,LRRK2,SLC25A36,AKT1,STOX1,PARK7,NDUFC2
GOMF_TRANSITION_METAL_ION_TRANSMEMBRANE_TRANSPORTER_ACTIVITY	AUTISM	0.0124852	0.00761563	0.101127	31	0.259975	brain	TWAS	c5	0.101127	0.996953915	SLC39A12,ATP2C2,SLC39A8,TMEM165,TRPM2,SLC30A7,ATP13A1,SLC30A6,SLC11A1,SLC40A1,ATP7B,SLC39A13,ATP2C1,SLC39A11,SLC30A10,SLC30A3,SLC39A2,SLC30A5
GSE37532_VISCERAL_ADIPOSE_TISSUE_VS_LN_DERIVED_TCONV_CD4_TCELL_DN	AUTISM	0.00881058	0.00537281	0.101037	58	0.803105	brain	TWAS	c7	0.101037	0.996953915	DRGX,CLDN4,STBD1,SLC5A11,LRRC4,DTNA,GAP43,ERFE,KCNAB1,STAB2,PELO,KCNMA1,AVIL,SLC25A29,ZDHHC11,SLC22A14,MOBP,ANKK1,MARCHF10,TCAM1P,SNHG1,ANKRD42,AGBL2,SYN2,MEGF11,LRRC2,KCNC4,STARD13,ST6GAL2,CRYGS,S100A16,SLC22A3,SLITRK5,RASAL2,GPR12,GLP2R,TSHZ2
GSE41176_WT_VS_TAK1_KO_ANTI_IGM_STIM_BCELL_6H_DN	AUTISM	0.00541943	0.00330624	0.101182	160	0.303902	brain	TWAS	c7	0.101182	0.996953915	LAIR1,ARFRP1,RGS19,HLA-F,TUBB,FLOT1,CDK14,SLC39A8,NFKB1,IFNAR2,UTP3,OTUD4,TNFRSF4,PATZ1,PISD,CEP135,ARFIP1,TBC1D9,ZNF330,MAP3K5,IFNGR1,AK4,PDE4B,BOLA2,NDUFV2,HAX1,ADAR,TNIP1,PLSCR1,EHD1,C3AR1,NECAP1,M6PR,RIN2,CRIM1,DYNC1I2,CAMTA2,HDGF,GSK3B,CYRIA,ADGRE2,SGPL1,PPP3CB,BMS1,RUVBL2,BBS4,G0S2,DENND4A,NAB1,STAT1,STAT4,LPP,GBP1,EIF2B2,ITGA1,ZNF175,ADA,CD40,SERPINB1,SERPINB9,ALCAM,PTAFR,TADA3,GCH1,RHOQ,RABGGTB,GGCT,SUCLA2,NCAPD2,COPS7A,PFDN1,ARAP1,FCHSD2,ANKS1A,MAP3K4,EIF3M,PDHX,CD44,DNAJC11,ACP2,PTPRJ,LSS,GSDME,ATP2C1,SLC7A7,VPS11,DDX18,TFEC,TNFAIP8,PTEN,ALDH9A1,ZC3H13,PTX3,AMPD3,FARSA,KYNU,RARS1,DMXL2,ARF3,ATP6V1E1,KCNMB1,ZBTB24,CASP1,DUSP2,TRAF3IP2,NR3C1,CREBL2,ATP6V0A2,SASH1,PLD1,GPR137B
KYNG_ENVIRONMENTAL_STRESS_RESPONSE_NOT_BY_UV_IN_OLD	AUTISM	-0.00915401	0.00558104	0.100964	43	0.0944184	brain	TWAS	c2	0.100964	0.996953915	AP3B2,FLOT1,HLA-DQA1,GLRX,CNKSR1,TAF1C,TP53I11,ZNF507,EIF3L,SLC30A5,PRSS23,RHOB,PDE3A
MIR3135A	AUTISM	-0.0140202	0.00855449	0.101227	23	0.310997	brain	TWAS	c3	0.101227	0.996953915	ARL17A,SGCB,HDGF,CCDC86,PLEKHO2,ITM2B,MDFI,PGM2L1,APOBEC3C,ST7L,TMEM243,TUBA8,CFAP298,HS3ST5,CTSS
MIR642A_5P	AUTISM	0.00724659	0.00441562	0.100771	99	0.732854	brain	TWAS	c3	0.100771	0.996953915	RAMAC,BRD2,GALNT7,ZNF25,ZNF37A,GTF2H1,KCTD8,CLCN3,APMAP,INA,KCNQ2,BBS9,PTP4A2,NSL1,PTK7,PRKCD,TMEM81,MFSD4A,GCSAM,PXK,MTX3,RASSF10,MAP3K7,BDH1,SPINT2,PLPPR4,SOWAHA,C1GALT1,ERBB4,LUZP1,KLHL23,GAD1,SIX3,SMCO4,LMO4,ZNF728,HTR1F,HECA,FLVCR2,TM9SF3,MTRFR,CMTM4,MAP3K2,CHL1
REACTOME_FCGAMMA_RECEPTOR_FCGR_DEPENDENT_PHAGOCYTOSIS	AUTISM	-0.0078642	0.00479722	0.101146	84	0.943079	brain	TWAS	c2	0.101146	0.996953915	LIMK1,ACTB,RAC1,MAPK3,PLD3,MYO9B,PIK3R2,NCKIPSD,ABI2,WASL,WASF2,PRKCD,BRK1,WIPF1,ITPR2,WASF1,FYN,ELMO2,MYH9,PLA2G6,PAK1,PLCG2,ARPC2,WIPF3,CYFIP2,DOCK1,CDC42,ARPC5,FCGR2A,FCGR3A,CRK,MYO1C,IGLV1-51,NCK1,YES1,HSP90AB1,ABI1,ACTR2,CYFIP1,MYO5A,PLPP4,VAV3,PLD4,IGHG4,IGHG2,CD247,PLD1,FCGR1A,WASF3
WHITEFORD_PEDIATRIC_CANCER_MARKERS	AUTISM	0.0066482	0.00405297	0.100936	79	0.814715	brain	TWAS	c2	0.100936	0.996953915	ADGRL3,CDK6,CENPE,MFN2,KLKB1,CENPU,CKAP2,RRP1,CCNA2,PCNA,ZNF300,CDCA5,CDC25A,HAUS1,UBE2T,H4C3,KPNA2,BCAT1,DHFR,KIF14,CDCA8,NUSAP1,DTYMK,PON3,UHRF1,TYMS,BIRC5,ZWINT,TUBA1A,NEK2,NME1,RFC4,E2F1,PTTG1,GABRB2,CDK1,ADCY3,PRC1,POLE2,NUF2,CENPN
GOBP_CYTOSKELETON_DEPENDENT_INTRACELLULAR_TRANSPORT	AUTISM	-0.00480211	0.00293132	0.101379	171	0.507708	brain	TWAS	c5	0.101379	0.99787244	CALY,MYO1H,AP3B2,MYO19,MAPT,MAP6D1,BICDL1,DYNLL1,WDR19,UCHL1,ARL3,BORCS7,BLOC1S1,TTC21B,CCDC186,BBS12,DTNBP1,KIF13A,MYO15A,TRAF3IP1,KIF1B,RAB27B,DCTN1,SUN1,MREG,DYNC1I2,BLOC1S3,KLC3,WASL,SPG7,DYNLT2B,KXD1,BORCS8,BICD1,KIFAP3,SYT4,FUZ,MYO1B,BLOC1S5,WASF1,ARHGAP21,CILK1,LCA5L,BICDL2,CLUAP1,AP3D1,IFT27,IFT52,MYO7A,PPFIA2,AP3S2,AP3B1,IFT140,MAPK8IP3,IFT57,TTC21A,KIF28P,TRIM58,MAP1B,HSBP1,FNBP1L,IFT80,RHOT2,TRAK1,CCDC88B,KIF17,CDC42,RAB6A,MAP6,BLOC1S2,STAU1,MYO1C,TERF2,TRAK2,SYNE2,TTC26,SUN2,IFT46,OPA1,FYCO1,CLIP3,CEP131,TMEM108,HAP1,DYNC2LI1,LRPPRC,HOOK1,MYO1F,MYO5C,MYO5A,RABL2B,TUBA1A,TUBA1C,DYNC2H1,BORCS5,CCDC88C,IFT88,IFT172,MAK,KIF3B,WDR35,DYNC2I1,MYO6,TTC30A,DYNC1I1,ARL8B,TUB,IFT122,IFT43,RHOT1,MYO1D,CLN3,RAB21,HIF1A,ACTR10
GSE40666_NAIVE_VS_EFFECTOR_CD8_TCELL_WITH_IFNA_STIM_90MIN_DN	AUTISM	0.00483206	0.00295036	0.101466	167	0.767138	brain	TWAS	c7	0.101466	0.998150477	GNB4,DNAJC18,N4BP3,MGAT4B,FLOT1,N4BP2,PLA2G12A,SLC2A9,EMID1,SRSF9,CAMKK2,S100PBP,MFSD10,HPF1,CUEDC2,AS3MT,NT5C2,NCOA7,TWSG1,TCP1,DCLRE1A,ZNF740,PSMD3,PLOD2,SPSB1,LZIC,CENPS,TSPOAP1,YPEL2,FIZ1,BAZ2B,SPATA13,CENPJ,LHFPL6,MSH6,SLC16A6,RBMXL1,AFDN,SLC12A5,NCOA5,MGRN1,F13A1,SSR1,TUBB2B,HSPA13,PHACTR4,SNHG3,TAX1BP3,ITGA8,ALDH7A1,HOMER1,HMG20A,PFKM,IFT57,PPM1F,HNRNPLL,ZNF839,CKB,HLA-DOA,ANKS1A,KDM6B,CTC1,CHPT1,MAP2K5,SYTL2,TET1,PPA1,UBALD2,SAMHD1,CUX1,PGGHG,RTP4,CD81,PPP1R16B,ART5,BRCA2,NDC1,RNF149,LCP2,DGCR2,HEMK1,PIK3R3,NSUN4,RALGPS2,SLC16A10,IFT122,GREB1,GNG12,PEBP1,IPO11,SREK1IP1,SREK1,SPEF2,LDHB,CD247,CTPS1,CHST2,AKR1C3,KLHDC8B,HACD3
AAAGACA_MIR511	AUTISM	0.000159446	0.00057075	0.779967	139		brain	TWAS	c3	0.779967	1	MYO19,VKORC1L1,TMEM248,CDK14,KLHL24,THOC5,ENPP1,EYA4,PCDH10,CORIN,HLTF,TRIM2,TRAPPC8,CCDC178,DYRK1B,SPTBN4,RHOJ,SEMA3F,FOXN3,CALM1,CRIM1,ATL2,MIB1,TSPOAP1,RPS6KB1,FN1,MINK1,LRCH4,LPP,PRELP,MRPL21,RPS6KL1,CDK19,REV3L,SLC25A26,VANGL2,KCNMA1,ZCCHC24,YY1,ALCAM,FOXK2,ADSS2,CCNT2,ACE,PAX8,ILRUN,EDEM3,CAMTA1,SOCS2,METAP2,SMARCE1,SOST,CAMK2N1,DSC1,DNAJC13,SLC6A6,NACC1,SCN4B,BUB3,SPTLC2,NRXN3,LATS1,PMEPA1,RAB22A,EML4,SELENOP,SS18,CDH2,MAP4K4,AQP6,VAV3,TMEM243,ENPP4,ADGRF5,MAPK1IP1L,SEMA6D,PIK3R3,WNT16,CFAP298,TMEM196,GFAP,TXNL1,ONECUT2,NAA50,EMILIN2,TRIM24,AGBL3,RHOT1,NHLH2,PRPF4B,PCARE,MAP3K2,HLF,ADAMTSL3
AAANWWTGC_UNKNOWN	AUTISM	-0.00541368	0.00421242	0.198733	110	0.903566	brain	TWAS	c3	0.198733	1	ACTB,DCHS2,OLIG2,S100PBP,SPARCL1,GPRIN3,PARP9,MYLK,PRDM16,SNX25,LIPG,THBS2,MAPK3,CDH13,MEIS1,NTRK3,FBXW7,DSCAM,ATP1B1,DLGAP4,NNAT,FOXN3,CALM1,FN1,DYNC1I2,MRPL24,ESR1,EGFLAM,TSC22D4,STEAP2,SGCD,ATP2B4,MGLL,LOX,SNCAIP,PCSK1,ZHX3,DDIT3,ASPA,PPFIA2,CEPT1,PHTF1,SEMA6C,FGFR2,ITM2C,CD14,GANAB,MAP3K4,SKIL,KLF12,DIS3L,PRIMA1,CDC42EP3,EPHB2,LRRC3B,PCTP,FZD7,SKP2,DSEL,DPYSL5,FGF7,OMG,ANK3,PIK3R3,ATOH7,LRRN1,TGIF1,CDK2AP1,MAN2A2,TFDP2,PRPF4B,NTN1,SORT1
AAAYRNCTG_UNKNOWN	AUTISM	0.00323534	0.00260736	0.214661	248	0.513233	brain	TWAS	c3	0.214661	1	CACNB2,GGNBP2,NMT1,DCAKD,PLEKHM1,LENG9,FIZ1,ZNF524,OMA1,ZMAT3,MAML1,VKORC1L1,BMPR1B,LMO7,PRKN,PACRG,NUP54,RPLP0,PXN,HIP1R,OR2L13,PHC2,DYRK1A,APBB2,H3-3A,NEK1,KCNIP2,TRIM8,ROR1,RAB5B,STAC3,LTBP1,HSD3B7,COL12A1,TRIM68,SORBS2,LRRC4,ANKRD12,LIX1,MEIS1,KCNN3,EFNA1,GPR85,ZIC4,ZIC1,DIDO1,SIPA1,LRP5,FGF10,SEPTIN7,PDZRN4,IP6K2,CYBRD1,RAPGEF4,XRCC1,ZNF296,STRN4,FKRP,GDNF,EGFLAM,CYRIA,PLPP3,GLDN,DGKB,FGF12,COLCA1,SGCD,FNDC9,SOX30,DENND4A,LHFPL6,NFYB,HID1,PRELP,ABT1,COCH,STRN3,PODXL2,LINC02910,APOBR,MAP3K5,NDUFS4,DDX4,CACNA2D3,ATP5IF1,ITGA8,ARHGAP44,ADD3,ARPC2,TM2D3,VDR,FMNL3,TTC17,CRKL,HIC2,R3HDM1,AGGF1,S1PR2,KANK2,MTA2,SPINDOC,KLHDC10,MTRFR,ASB4,DYNC1I1,RAB5C,NAGLU,UBXN10,MYH10,DNAJB4,B4GALT6,SSBP2,DBNDD2,ERBB4,SH2D6,PPP2R3A,LARS2,PTH1R,BUB3,TNFAIP8,ESRRB,SPTLC2,PART1,BTBD3,DDAH2,TNXB,CMKLR1,AXDND1,TRDN,NEK2,SCN5A,WNT2B,ST7L,CAPZA1,SCN3B,VWA5A,CRYGS,CRYGD,EIF5,DHRS4,DHRS4L2,NFATC4,MYO18A,NAV2,CDH2,TSPY26P,OMG,CLDN5,SEMA6D,FCER1A,USP1,KCNK5,SNX9,ADAM12,ZNF503,RGS17,NAPB,ARID4A,DAAM1,NR2F1,RAB30,PRKCQ,HPSE2,CASQ2,ANKRD28,PTCHD4,SIRPA,FGD4,FSIP2,NCDN,SRSF8,GSE1
AAAYWAACM_HFH4_01	AUTISM	0.000211889	0.000958396	0.825025	142	0.77168	brain	TWAS	c3	0.825025	1	SCRG1,PGM2,KLF3-AS1,SLC39A8,CDK11A,TRIM8,RBFOX1,EPHB1,ITGA3,DTNA,SOX1,EFNA1,IQGAP3,GPR85,H2AZ2,IKZF3,BMP7,STX16,GPX1,INSM1,CRIM1,NEDD4,CYRIA,ADAMTS14,FUT11,HMGN2,RALGPS2,ANGPTL1,MGLL,SNCAIP,MIDEAS,CAST,CILK1,VASN,EPB41L3,CD36,GNL2,MINDY1,GRIK2,KCNH6,MAP3K3,RGL2,CUTA,BOK,PBX1,BDH1,PDCD4,C1QTNF3,SYTL2,UNC13D,NKD1,ID4,KCNQ5,SNTB2,EMSY,FSTL1,HSPA2,TFEC,KLF12,CPNE1,BUB3,LIN37,MARCHF5,CHN2,NALCN,LRRC3B,BRCA2,STARD13,WNT5A,SDK2,PRR34,HSF2,IMPDH1,TPI1P2,SPON1,SCG3,RFTN2,FBXL22,KLF7,IDH1,NRXN3,ASIC1,C1QTNF6,OMG,SEMA3A,LYST,CNTNAP4,PLPP3,MAML2,CNPPD1,RETREG2,CADM2,NTN1,GFRA1,PPP1CB,TSHZ2
AACATTC_MIR4093P	AUTISM	0.0059177	0.00431122	0.169868	100	0.458111	brain	TWAS	c3	0.169868	1	AP1G1,ACACA,CDK14,SMIM14,FRAS1,EYA4,CLOCK,GNPDA2,RSPO3,ZNF800,KHSRP,ARHGEF18,EIF4B,IP6K2,WDR6,SEMA4F,ZNF236,YPEL2,RPS6KB1,ANXA2,ZNF580,PBRM1,CACUL1,ATP6V1C2,MYLK,HMGN1,KCNMA1,MTX3,ZNF146,HS3ST3B1,EDEM3,UST,AKAP12,RHOF,GPD2,USP33,CALML4,CTNNA2,PTPRF,LIN7C,VAMP4,TFEC,MET,NDRG3,SOGA1,CCDC141,LRP2,MMD,AMFR,FZD7,ELOVL4,SLF2,NOL4L,SRSF11,KCTD12,LYST,PDCD10,TGFBR3,MEOX2,CDK17,SEMA6D,SMYD4,KCNIP3,UBE2J1,LIN28B,ALPL,TBC1D15,HACD3
AACTGAC_MIR223	AUTISM	0.00257732	0.00612558	0.67394	60	0.202939	brain	TWAS	c3	0.67394	1	RBPJ,VNN1,RNF4,WBP1L,EFNA1,PURB,SLC23A2,PKNOX1,ATP1B1,IFNLR1,CRIM1,RPS6KB1,HSP90B1,PTBP2,EPB41L3,ALCAM,INPP5B,RCN2,MAP1B,STK39,LMO2,SP3,STMN1,CALML4,SLC8A1,MINDY2,GARRE1,WDR62,RASSF4,RASA1,RUBCNL,ANKRD16,PLEKHH1,STIM1,RAB8B,ACVR2A,F3,CDK17,RHOB,RALGPS2,NAA50,CDK2AP1,IL6ST,IGF1R
AACTGGA_MIR145	AUTISM	0.000301156	0.00096739	0.755567	140	0.259866	brain	TWAS	c3	0.755567	1	AP1G1,ACACA,LENG8,CDK6,ACTB,HERC6,PXN,KDM2B,SEL1L3,BEND4,DYRK1A,LNPK,TRIM2,UBA6,ZFP2,CACHD1,PAN2,BOLA2,TIRAP,EFNA3,EIF4B,ASAP2,EPB41L5,INHBB,KIF1B,PTP4A2,P4HTM,DAG1,BSN,RIN2,RTKN,CARMIL1,NBEAL1,FBXO28,ACBD3,GPHN,FZD7,KATNBL1,GOLGA8A,GOLGA8B,SEMA6A,SENP2,DNAJB11,CFL2,LOX,BBOF1,ZC2HC1C,SRGAP2,RASSF5,FLNB,VASN,LHFPL2,TENT2,MTX3,EYA3,ADD3,PDCD4,BCR,AKIRIN1,NAP1L1,SNX27,FNDC3A,HIC2,NDUFAF7,TMEM178A,MAP3K3,MINDY4,ADAM19,MDFIC,NEDD9,AKAP12,MRPL48,RSPO1,ERLIN1,BLOC1S2,SEC31B,CLCA3P,ARPC5,SELENOI,ABR,MPZL2,H2AX,YES1,RASA1,NET1,FAXC,NUAK1,MYO5A,CHKB,SPATS2,SPSB4,RASA2,SACM1L,MAP4K4,NUFIP2,SSH2,SEMA3A,ACVR2A,NUDT4,PAK5,NSUN4,UBE2Z,REV3L,AKIP1,PLCE1,ARHGAP26,NAA50,UXS1,XRN1,LMBRD2,ANKRD28,PLCL2,FSIP2,SBF2
AACWWCAANK_UNKNOWN	AUTISM	-0.00273995	0.00431626	0.525561	86	0.493489	brain	TWAS	c3	0.525561	1	RABAC1,ACP6,UCKL1,TRMT10A,SLC38A7,UQCR10,RBFOX1,PBXIP1,IKZF3,RAB5C,JARID2,CCDC191,QTRT2,TOP3A,MRPL24,TMEM160,GRWD1,CA11,ZCWPW1,MEPCE,L3MBTL2,BUB1B,AFF3,LIN7B,RCN3,HSD11B1,SNX1,TMEM51-AS1,TMEM51,C19orf44,PPOX,PRIM1,EXO1,ALCAM,PNKD,MANEAL,KATNAL1,TNFRSF19,R3HDM1,METTL26,CUTA,ATL3,STAU1,ABR,MNT,SH2D6,PPP2R3A,PROSER3,BTBD3,BMPR2,SH3BGRL2,MAX,RPS6KA5,NUFIP2,BBX,FAM227B,DTWD1,ANGEL1,NDRG2,LARS1,AKIRIN2,GABRB2,METTL8,DCAF17,LMO1,ZDHHC14,SPEF1,DOCK4,VPS45
AACYNNNNTTCCS_UNKNOWN	AUTISM	0.00273869	0.00424612	0.518936	82	0.227477	brain	TWAS	c3	0.518936	1	POLR1A,PTCD3,IMMT,SAP30,TMEM33,GATB,TRIP10,PNPLA6,ZNF454,TBX6,PUS3,DDX25,CLHC1,UBQLN4,MED24,JARID2,CASZ1,C1QTNF1,BABAM1,MRPL34,SMARCAL1,KPNB1,NUDT13,MPI,NUCB1,NUP62,ATF5,SGF29,WASF1,CDC40,PRIM1,ARHGAP9,PNKD,USPL1,VPS41,CCDC90B,PHF23,MPP2,RANBP10,TSNAXIP1,U2AF1L4,DDAH2,BTRC,RPL23A,POLR1B,B3GALNT2,ADAM22,CCDC6,IFTAP,SPEF1,SKP2
AAGCAAT_MIR137	AUTISM	-0.00478676	0.00371136	0.197134	150	0.74382	brain	TWAS	c3	0.197134	1	INPP5A,DUSP8,PHLPP2,AP1G1,CCZ1,CCZ1B,SETD7,SLC46A3,CCNG2,NKAIN1,CSMD2,TBC1D19,RUNX2,DYRK1A,SNX25,PDLIM3,RAVER2,NRP1,CC2D2B,CACNA1G,TSC22D2,SERP1,ANKRD12,SRSF5,ATP1B1,KANK4,HERPUD2,MIB1,RANBP2,BMPR2,FAM117B,PPP5C,SPHK2,STX16,NPEPL1,SNRK,GREM1,SGPL1,PPP3CB,SGCD,PTGFRN,NABP1,RBMXL1,MAPKAPK2,YOD1,ARHGEF7,ABHD6,CEP128,GRIN2A,DCDC2,RIMS3,PLCB1,THBS4,MED13,SOBP,PDCD6,KCNA2,CTTNBP2NL,CUL3,FNDC3A,RPS13,DR1,FNBP1L,RELL2,FLRT2,MGAT5B,PTPN2,CDC42,RETREG3,MYBPC1,NEUROD1,CHST9,RIMS4,SLC43A2,SLC6A6,ERBB4,KLF12,SLC24A3,DNAJB1,SLC17A6,YBX3,CADPS,CTDSPL,TRIM33,XPO4,RHOBTB1,FAM222B,DIP2B,ZDHHC5,MAPK1IP1L,RPGRIP1L,FBXL7,SLC7A9,WIF1,ACP1,FURIN,RCN1,SATB1,CHORDC1,RAB21,SRPK1,HLF,NFASC
AAGCACA_MIR218	AUTISM	0.000831154	0.00265902	0.754601	260	0.671691	brain	TWAS	c3	0.754601	1	SOCS7,PCGF2,LASP1,KANSL1,SRP72,DCBLD2,WDR1,NDRG4,UQCR10,RUNX2,SH3D19,PPP2R2C,LPCAT1,ACSL1,HNRNPA1L2,PCDH8,MDGA1,DCUN1D4,PDGFRA,SERP1,RTN4,PPP4R3B,GPAM,GALNT3,FAM13A,HCN3,GPR85,ZMIZ2,PURB,SP1,PTPRA,SLC23A2,ATP1B1,RAB6A,POLD3,GDPD5,GNAI2,ZNF236,FOXN3,SNX4,RABEP1,YEATS4,LIFR,PPP2R5A,MAN2A1,DBNDD1,NCAN,RNF165,HIVEP1,SEMA6A,RET,SGCD,ARL5B,C3orf70,CLK3,UBE2Q2,RPS29,TRIM9,TMX1,PI4K2A,SFMBT1,RAB8B,ZNF609,LHFPL6,ZNF212,ARHGEF12,RAB8A,NUMB,DNAL1,DLST,SOST,C6orf62,AKIRIN1,RIMS3,RNF103,CILK1,ELOVL5,B3GAT1,SSR1,PLD5,GLCE,FRMD4A,NMT2,SHISA6,HS3ST3B1,SPECC1L,KIF21B,SLC12A2,FBN2,CPNE8,CUL3,ZDHHC8,HIC2,RCBTB1,TMEM178A,GRIK2,TMEM163,NUP50,ITM2C,PCDHA2,PCDHA3,PCDHA4,PCDHA6,PCDHA8,PCDHA9,PCDHA10,PCDHA11,PCDHA12,PCDHA13,PCDHAC1,STAM2,GALNT13,SEC14L1,DPY19L3,CHST8,SYT13,VAT1,ZMIZ1,PLPPR4,MAGI2,CCDC24,RIMS4,YWHAB,DBNDD2,GSKIP,INTS11,PKP4,RANBP10,RIMBP2,NACC1,SLTM,ELFN2,SYNGR1,CACNA1I,TMEM25,KLF12,RPS6KA2,FHOD3,DNAJC13,ZBTB41,RAP1GAP,EPHA8,ERC2,SERTAD2,HMOX1,MED17,ANO4,NR3C1,KCTD16,BMI1,RELN,CTDSPL,WNT2B,PRKG1,NRXN3,ASIC1,EIF5A2,LRRC7,ROBO1,SENP1,TTYH3,CCDC6,FBXO28,ABLIM3,MKNK1,FAM3C,KCNIP3,EDEM1,DYNC1LI1,DAAM1,CADM2,SASH1,PRLR,MARCKS,MAPK8IP3,ACTN1,GAB2,SORCS1,PPP1CB,HLF,EBF3,RAB6C,CSDE1
AAGCACT_MIR520F	AUTISM	0.00329799	0.0036666	0.368403	145	0.191288	brain	TWAS	c3	0.368403	1	TLCD3A,ABR,MTMR3,FRAS1,PRDM8,AK2,RFX4,PRDM4,LYPD6,VSX1,RBFOX1,CNOT6,JADE2,SAR1B,ZNF800,PURB,LETMD1,SP1,HIVEP3,CDC25B,PANK2,RASSF2,RAPGEFL1,TUBG1,CYP26B1,NT5C3A,MINK1,RABEP1,CERS3,ESR1,LEFTY1,ZKSCAN1,KPNB1,UBE2Q2,WDR37,CFL2,BAZ1A,PLXNA1,YOD1,CDK19,TSHZ3,HACD2,VANGL2,SNX21,KCNMA1,ITFG1,SLC38A2,SENP1,SLC22A23,DDHD1,FIGN,MNT,PGBD5,RAP1A,TEX30,EPAS1,FNDC3A,DPP4,SEPTIN2,MTCH2,CAMK2N1,DNAJC13,ZNFX1,PPP2R3A,PCGF5,RGMA,SLC24A3,ZBTB41,WNT5A,ATF6B,RAB22A,ITGA9,C19orf48,RPS6KA5,ZNF180,CPD,CDH2,KIF3B,MICALL1,GATAD2B,OSBPL8,ZDHHC17,EDNRB,NTN4,PAK5,RASAL2,RALGPS2,TET1,CDH4,SS18L1,UNC45A,PRC1,CCND2,ATXN7L2,ASF1A,IL6ST,VAMP3,GAB2,ADCYAP1,RNF6,NAPEPLD
AAGCCAT_MIR135A_MIR135B	AUTISM	0.000302823	0.00271367	0.911147	217	0.395356	brain	TWAS	c3	0.911147	1	PHLPP2,GGNBP2,PPP1R12C,KMT5C,FKBP1A,STK35,UBOX5,ORC5,RBAK,PARL,C3orf70,SETD7,VGLL4,NDRG4,HERC6,CCNG2,MOB1B,VNN3P,LIMK2,WASHC4,NEURL1,ALPK1,GLRB,SYT3,RALBP1,ZDHHC6,TRAPPC8,RNF138,DTNA,GPR85,C6orf120,SP1,CREG1,ATP1B1,RAPGEF6,SPOCK1,PDE4A,ZNF44,WAC,FRK,NCKIPSD,DAG1,BSN,MON1A,STAMBP,ZNF236,FOXN3,EXTL2,SLC5A7,GCC2,SNRK,TRPM7,PITPNC1,GRK5,NEGR1,TMEM9,ATP2B4,ZNF322,PDE7B,ARHGEF7,ATP6V1C2,ROCK2,IL6ST,MIER3,BRWD1,KCNMA1,STAT6,B4GALNT1,SSR1,DIS3L2,PLCB1,PAK5,WDR45B,ATG14,PELI2,PTER,C1orf198,DRAM2,ST7L,CHSY1,ZSWIM4,PDE8B,PPP2R5C,B4GALT5,PEDS1,MTURN,EVI5,MAPKBP1,ILRUN,ELOVL2,CAPN15,YBX2,KCNAB3,STX6,CACNA1E,SP3,CNTNAP1,NAGS,SLC39A13,ENTPD7,HIF1AN,DPF1,CALML4,MAT2A,JOSD1,SCN2B,BCL9L,ARHGEF4,PRKD3,WAPL,BMPR1A,CPLX2,CALN1,SERTAD2,WSCD2,ANO4,BMPR2,BMPER,BTBD10,PHOSPHO1,ANKRD40,SGMS1,RNF152,ARID5B,ADO,KCTD1,ANK3,TMEM97,CPD,CHMP4B,GRPEL2,KCTD12,CTTNBP2,JAKMIP2,NDFIP2,PGGT1B,SEMA6D,NUDT4,AKR1A1,MKNK1,UBE3C,RASAL2,NCOA1,ZNF143,LRRN1,MTMR12,CCND2,LMBRD2,CREB5,RNF144A,SHISA6,GABPB2,ADCYAP1,ZNF385B,EPHA3,FRMD4A
AAGGGAT_MIR188	AUTISM	0.00411826	0.00640941	0.520528	45	0.878101	brain	TWAS	c3	0.520528	1	ACACA,CHRD,TRIAP1,RNF185,RSPO3,SELENOT,TOMM70,FAM117B,TMEM39A,ESR1,CDC25B,PDIK1L,CPNE8,DLG5,CNIH1,SLC12A2,CRKL,CCNT2,MAP3K3,TRIP12,RNF111,KLF12,PTEN,LUZP1,AP1S3,TMEM30A,SNN,DENND5A,PHACTR2,UBE2I
AATGGAG_MIR136	AUTISM	0.000139149	0.000990292	0.888255	46	0.188324	brain	TWAS	c3	0.888255	1	RADIL,NAAA,POP5,MOB1B,DYRK1A,RGS4,TSC22D2,PPA2,PURB,ZNF148,UBE2G1,MINK1,SNRK,PBRM1,BPTF,KDM3A,RHCG,DCAF7,DCDC1,SEPTIN3,PSME4,VCAN,GRID1,PLCXD3,ICA1,ARID5B,MDM1,RPGRIP1L,TM9SF3,SORCS1
AATGTGA_MIR23A_MIR23B	AUTISM	-4.19E-05	0.000940755	0.964481	244	0.663271	brain	TWAS	c3	0.964481	1	INPP5A,MRC1,GGNBP2,ARHGAP27,C2orf69,G3BP2,ZFP2,MAML1,VKORC1L1,CPSF4,HMGB2,ANKRD50,S100PBP,NUAK1,TMEM263,AFF1,NAP1L5,MSMO1,RUNX2,KPNA1,ARFIP1,TMEM131L,PALLD,CLCN3,FAS,UBA6,DNAJC6,PDE4B,GCC1,LRRC4,PPP4R3B,WTAP,MEIS1,NDST1,PKNOX1,ZIC1,SPOCK1,VAPA,NIN,ZNF579,LBR,PAK6,CCK,CSNK1G3,CHST10,MAP4K4,GREM1,CIB2,HYKK,RAB11FIP2,GRK5,TRIM63,HMGN2,CLK3,SNX22,RBPMS2,GLS,LPP,MCFD2,NUAK2,MAP3K5,ENTPD5,TSHZ3,LRIG1,GPRC5B,BRWD1,SEC23A,GLCE,FBN2,CHSY3,NAP1L1,OSBPL8,SNX27,CUL3,C12orf54,CASP7,CCNT2,MAP3K3,PHF21B,NUP50,WDR20,ADAM19,TGFBR3,FNBP1L,PPP1R13B,MDFIC,KPNA4,COL11A2,SNRPC,WBP2,SEC14L1,PKDCC,AKAP12,CAMTA1,ALDH1A2,CCNG1,RETREG3,PPIF,NPR3,RAI14,STK4,DBNDD2,MCM3AP,NCOA1,KCNK3,CRK,PITPNA,PKP4,RYBP,NACC1,MAT2A,MET,DACH1,BORA,TNK2,GLYR1,TNKS2,BTAF1,CIPC,NRXN3,TRIL,BTBD7,OTUB2,PPP4R4,EGLN2,SEPTIN3,POM121,TOP2B,TGFA,ANO4,MAPRE1,CBFA2T2,NCOA6,PTGER4,PLCXD3,MAGOHB,ATP6V1E1,SPSB4,ZCCHC2,TTC7B,FAM222B,NUFIP2,SSH2,PPP1CB,CFDP1,NDFIP2,TMED7,CCDC6,SEMA6D,ADRA2B,ZNF652,PAXBP1,CBFA2T3,AKIP1,LIN28B,FAM234B,NAA50,TGIF1,KMT5A,PHACTR2,PLAGL1,GREM2,RCN1,MAP3K21,SATB1,ADAMTS6,ASF1A,MARCKS,TBC1D15,PRPF4B,COLQ,SIRPA,STK35,STARD5,TADA1,PRTG,MAF,ATMIN,SUCO,SNX5,EBF3,FUT4,HSP90B1,MPPED2
ABBUD_LIF_SIGNALING_1_DN	AUTISM	0.00931172	0.00787026	0.236748	23	0.16002	brain	TWAS	c2	0.236748	1	ALCAM,HK2,LIMS1,ITGA6,CAPN9,SUCLA2,C16orf89,CYFIP1,ANKRD40,BCKDHB
ABBUD_LIF_SIGNALING_1_UP	AUTISM	-0.000228985	0.00098926	0.816949	40	0.258817	brain	TWAS	c2	0.816949	1	RGS4,ACAA2,XBP1,GPX3,UPP1,HAS1,GRAMD2B,TMEM176B,TMEM176A,CYB561,PTPN1,TNFRSF1A,TAPBP,RASA3,SCT,TSPAN4,KNG1,IL1R1,ALDOC,RHOU,RNASE2
ABDELMOHSEN_ELAVL4_TARGETS	AUTISM	-0.00493687	0.0156367	0.752212	15	0.371138	brain	TWAS	c2	0.752212	1	PARP1,CASP3,KCNQ2,ITGA1,DLG4,CDC42,EIF2AK2,BCL2,ITGB1,CDH2,KMT5A
ABE_INNER_EAR	AUTISM	7.29E-05	0.000991478	0.941367	31	0.92794	brain	TWAS	c2	0.941367	1	RPS15,DDR2,CRYM,COL9A3,CCS,RPL28,FBXO2,APOD,UBA52,RPS11,LHFPL6,COCH,COL9A1,RPS5,PLEKHB1,C19orf53,VAMP5,MIA,S100A13,RBP1,CA14
ABE_VEGFA_TARGETS_2HR	AUTISM	0.00133149	0.00789665	0.8661	30	0.491196	brain	TWAS	c2	0.8661	1	RCAN1,TNFRSF14,UPP1,CYP1A1,PRKCD,DAPK3,LDLR,HBEGF,LINC02361,AURKC,CUX1,PPL,NELFE,HERPUD1,POLR1G,PLPP3,CARS1,SERPINB2
ABRAHAM_ALPC_VS_MULTIPLE_MYELOMA_UP	AUTISM	-5.69E-05	0.000992057	0.954281	28	0.919065	brain	TWAS	c2	0.954281	1	NFKB1,RUNX2,FAS,A2M,CDC25B,CD36,RB1,TNFRSF1A,SERPINA1,HMOX1,IGFBP3,MAPK12,BTRC
ABRAMSON_INTERACT_WITH_AIRE	AUTISM	0.00628873	0.00848502	0.458598	32	0.0512604	brain	TWAS	c2	0.458598	1	POLR2B,GCN1,XPO1,PARP1,PCNA,RANBP2,MYBBP1A,C1QBP,KPNB1,RUVBL2,DDX5,MSH2,MSH6,CHD6,MCM6,DDX17,GEMIN5,NUP93,CAND1,NOP56,XPOT,POLR2A,EFTUD2
ACAACCT_MIR453	AUTISM	-0.000208117	0.000992419	0.833896	28	0.530915	brain	TWAS	c3	0.833896	1	BNC1,PCDH8,IFIT1,RPS6KB1,CDK10,MANEAL,SNX27,BTBD7,ARPP19,HSPD1,TAL1,NCOA1,DDX11,NHLH2,NUDT17
ACAACTT_MIR382	AUTISM	-0.00469743	0.0082543	0.569296	40	0.571052	brain	TWAS	c3	0.569296	1	EN2,P2RX7,ARIH2,NEGR1,ZNF106,CILK1,HS3ST3B1,GMFB,CAMTA1,VEZT,HPS4,EIF4G3,CHST9,HSPA2,MIEF1,DACH1,AKIRIN1,SLC17A6,AQP6,NDRG2,KMT5A,COLQ
ACACTAC_MIR1423P	AUTISM	-0.000150286	0.00440365	0.972775	93	0.70986	brain	TWAS	c3	0.972775	1	INPP5A,FKBP1A,PCGF3,SLC7A11,ADAMTS3,XPO1,AFF1,MRFAP1,DCUN1D4,KAT2B,TIRAP,PURB,MAP3K11,ATG16L1,SMG1,TFG,VAMP3,RERE,COL24A1,CFL2,BAZ1A,LLGL2,STRN3,RAC1,SLC49A4,ADCY9,ARL15,TMEM200B,FNDC3A,CCNT2,FNBP1L,ITGAV,RGL2,ANKS1A,RAB40C,EDEM3,FBXO3,EHF,LRRC1,STAU1,CRK,BOD1,PPFIA1,SLCO4C1,ZBTB41,TAB2,MMD,EML4,SGMS1,ANK3,ARID5B,TAOK1,ACVR2A,TMEM132E,ROCK2,PRLR,MARCKS,SUCO,ZNF217
ACACTGG_MIR199A_MIR199B	AUTISM	-0.00529597	0.00458746	0.248318	91	0.916401	brain	TWAS	c3	0.248318	1	AP1G1,MGAT4B,DDR1,ABCC5,PXN,CLIP1,NINL,STX4,PNPLA6,ARHGAP12,MAP3K11,ZNF44,ZNF563,KIF1B,M6PR,ARIH2,SUN1,RANBP2,BCAM,NECTIN2,ZNF579,GSK3B,CSDC2,CDCA7L,SGCD,CACUL1,ARHGAP21,GUSBP4,AKAP1,MYH9,ZNF17,MYRF,GANAB,KPNA4,GCNT2,LAMC1,STK4,RANBP10,LIN7C,ERBB4,CAV1,KLF12,RGMA,TMEM63B,ST6GAL1,SLC24A3,CBL,KL,PPM1B,ALS2,PLEKHH1,WAPL,PIK3IP1,ZCCHC2,ATXN3,SLF2,BTRC,FAM222B,GIT1,ACVR2A,RALGAPA1,SMG6,ATXN7,SIRT1,VPS26A,PLXND1,TXNL1,GPRC5A,HLF,ADAMTSL3
ACAGGGT_MIR10A_MIR10B	AUTISM	-0.00487927	0.00565882	0.388555	60	0.0992307	brain	TWAS	c3	0.388555	1	TMEM121B,GTF2H1,MTMR3,TRIM2,CNOT6,LTBP1,PURB,ARHGAP12,POPDC2,BAZ2B,RNF165,TMEM183A,BRWD1,CDIP1,SLC38A2,ZNF608,FIGN,SOBP,FHL3,ARNT,MAP3K7,FNBP1L,MAPKBP1,PPP1R14C,TFAP2C,ID4,NACC1,KLF11,USF2,POMT2,NRP2,GALNT1,RPRD1A,EPHA8,KL,KCTD16,MAPRE1,NCOA6,SLC25A1,CTDSPL,BTRC,KCTD17,TBX5,NFASC,KCNA6
ACATATC_MIR190	AUTISM	-0.00888185	0.00897242	0.32222	23	0.927559	brain	TWAS	c3	0.32222	1	RBAK,OTUD4,CLOCK,GPHN,ARF4,SMC6,ARPC5,NEUROD1,KCNQ5,ANO4,MYO5A,STK24,TRIM36,HECA,STK35
ACATTCC_MIR1_MIR206	AUTISM	-0.000134562	0.000956705	0.888145	189	0.279326	brain	TWAS	c3	0.888145	1	CORO1C,CPEB1,PHLPP2,AP1G1,ACACA,HELZ2,C2orf69,ZMAT3,CDK14,CDK6,SMIM14,ADGRA3,PDLIM5,EIF4E,VGLL4,GAS2L1,FRAS1,BSDC1,PHC2,NADK,EYA4,FBXW7,TRIM2,CLCN3,WBP1L,GNPDA2,RSPO3,NRP1,NGFR,KCTD13,ZNF800,CNN3,PPP4R3B,MEIS1,NAP1L5,KHSRP,ARHGEF18,ZIC4,KANK4,YWHAQ,TSPYL4,IP6K2,WDR6,BSN,SLC38A3,ZNF236,YPEL2,FN1,ANXA2,ZNF580,DDX17,JOSD1,MRTFA,BICD1,RNF165,PDIK1L,SH3BGRL3,AKAP11,CPSF7,PBRM1,TKT,DDX5,MYLK,HMGN1,AP3D1,NCL,ZNF146,HS3ST3B1,SEC63,SMARCB1,GCH1,ATG14,KTN1,TPPP,FNDC3A,CEBPZ,TMEM178A,NUP50,SMARCA4,RNF145,MAPKBP1,DLG4,ZBTB4,VAMP2,CDC42,UST,AKAP12,SRSF9,KDM2B,BCL7A,ATG13,NR1H3,GPD2,USP33,PLPPR4,ANKRD29,OSBPL7,FZD7,RIMS4,DNAJC13,PREX1,TSPAN9,C1GALT1,LIN7C,SLC37A3,VAMP4,TFEC,MET,SOGA1,UBN1,TNKS2,SLC25A22,TSPAN4,RASA1,CCDC141,CPLX2,POLDIP3,CBL,MMD,HSPD1,RIMOC1,ARF3,RSBN1L,CTTNBP2NL,TIMP3,SS18,TTC7B,NOL4L,ADAR,TMCC1,KIF2A,TMEM243,PDCD10,TGFBR3,MEOX2,SEMA6D,SMYD4,MNT,RIT2,KCNIP3,STARD7,SYNJ2,CREBL2,DAAM1,TBC1D15,RCAN2,ACAP2,SEC22B,MIPOL1,SLC39A10
ACAWNRNSRCGG_UNKNOWN	AUTISM	-0.00877822	0.00656809	0.181387	40	0.285334	brain	TWAS	c3	0.181387	1	PTBP1,MTMR3,MRPL1,TRIB2,PPP4R3B,SLIT2,HES6,KPNA6,DDX17,EP300,SREBF2,AKAP8,UBXN11,DDX5,CEP95,NFYC,ELOVL5,CBLN1,CRKL,PELI2,MOK,CKB,ILF3-DT,PAK4,CIPC,ZNF638,RNF26,NCOA6,BCL2L13,SMPD3,NOL4L
ACAWYAAAG_UNKNOWN	AUTISM	-0.00840226	0.00623216	0.177591	52	0.0485418	brain	TWAS	c3	0.177591	1	LIME1,SAAL1,PDGFA,PCDH8,HSD3B7,LIX1,DKK1,NARF,FN1,PTK7,HSD11B1,OAZ2,REV1,SIRT6,EYA3,CUTA,ALDH1A2,PBX1,MYH10,TMEM126B,ABR,RYBP,REM2,DDX6,H2AX,CHN2,MMRN2,SNCG,AP5M1,RNF44,ZBTB40,EML4,NUMB,ROBO1,CDX1,AKIRIN2,GABRB2,GAD1,ANKH,RAB3C,DOCK4,NHLH2,RPRD2
ACCAATC_MIR509	AUTISM	-0.00846146	0.00670295	0.206823	24	0.897438	brain	TWAS	c3	0.206823	1	PHLPP2,MMD2,SELENOT,MEIS1,PURB,PCDHA2,PCDHA3,PCDHA4,PCDHA6,PCDHA8,PCDHA9,PCDHA10,PCDHA11,PCDHA12,PCDHA13,PCDHAC1,RAB5C,ARHGAP1,CRK,SMG6,RYBP,PTEN,OLR1,GAD1,USP47
ACCATTT_MIR522	AUTISM	-0.000191358	0.000975973	0.844557	93	0.476325	brain	TWAS	c3	0.844557	1	CTBP1,FAM114A1,DYRK1A,PERP,EIF2A,SPTBN1,PPP4R3B,EVI5L,PANK2,CDS2,SLC39A9,TCFL5,ATP1B1,DOCK7,YWHAQ,VAPA,DAG1,CRIM1,KPNB1,TRPM7,TBC1D8,SP4,KATNBL1,UBE2Q2,TMEM266,PTGFRN,MAN1A2,NAB1,PHYHIPL,RBMXL1,AKAP1,CEBPA,GARRE1,UBA2,UBE2L3,PTPN1,CCND2,ZNF384,MYH10,JOSD1,CSPG5,ENC1,TTN,NFE2L2,PRKG1,ARID5B,RTKN2,CMPK1,KRAS,LRP1B,CPD,PLK2,ARHGAP29,FEM1C,RPGRIP1L,UBE2J1,ZC3H7A,NAA50,CSDE1,NFKBIZ,GAB2,RNF2,ACAP2,GNAO1,SUCO,NMNAT2
ACCTGTTG_UNKNOWN	AUTISM	0.00274642	0.00343011	0.423316	132	0.306612	brain	TWAS	c3	0.423316	1	USP30,HELZ2,CYSTM1,WDR1,COL25A1,RERG,SEL1L3,TMEM263,RASGEF1B,EYA4,AHI1,UCHL1,NEURL1,CHCHD3,DOC2A,SNCA,OSBPL11,GPR85,ZIC4,GAP43,EPN2,RAPGEF6,MACO1,KPNA6,GALR1,AP4M1,NANOS1,CASKIN2,TBC1D20,BPTF,ATP6V1C2,SYT17,ELOVL5,LRRC1,MKNK2,ECEL1,GRAMD2B,ANXA9,YPEL1,MRC2,EHD4,NRF1,CLIP1,FAF1,HAP1,JUP,RAB5C,CHRNB1,RYR1,ARL4A,RIMS4,ABR,SHF,KIF13A,RIMS1,COL18A1,SESTD1,BRME1,PKN1,NSUN5P2,NSUN5P1,DDAH2,LRRC8C,EML4,CACNB3,SCN5A,PHLDB3,SOX10,CMBL,HNRNPUL1,PRRX1,NR3C1,TSPAN14,MPC2,GALNT15
ACEVEDO_LIVER_CANCER_WITH_H3K27ME3_DN	AUTISM	0.000231364	0.000690683	0.737641	172		brain	TWAS	c2	0.737641	1	LINC01002,NBPF11,NBPF14,NBPF15,H3-7,ANKRD36C,ANKRD36B,STK32B,CRMP1,HERC2P4,MRPL1,RNF185,FRG1,RBFOX1,ANKRD12,DTNA,NTRK3,TTC9,ANLN,CHD9,NOMO3,NOMO2,NCLN,NOMO1,POLR3H,KIAA1143,KIF15,PP2D1,SPG21,H4C2,H4C3,H2BC4,H2BC5,H4C4,H2BC10,H4C8,SCFD1,COCH,EIF3C,FRG1BP,ATP23,BMP4,LGALS3,DHRS7,APOL2,ZDHHC11,FAM89A,CELF3,PIK3C2B,GRIK2,PCDHGA6,PCDHGA7,PCDHGB4,PCDHGB7,PCDHGA11,PCDHGC3,DUXAP10,TYRO3,ANKRD42,NPRL3,PHGDH,NBPF1,RECQL,GOLT1B,ANKRD29,LAMA3,TPTE2,SCUBE1,SOGA1,COL18A1,CPLX2,BTBD3,SHISA4,KCNC4,SOHLH2,PPP1R16B,CHST15,FAM227B,DTWD1,E2F7,LYST,SERPING1,INSM2,KCNIP1,CCDC81,RHPN2,TUB,TMEM132C,AGTR1,SHISA6,RCAN2,PDE4DIP,KATNAL2,TTC6,TNFSF4,TSHZ2,ADAMTSL3
ACEVEDO_LIVER_CANCER_WITH_H3K27ME3_UP	AUTISM	0.00132495	0.0028341	0.640139	198	0.0785664	brain	TWAS	c2	0.640139	1	CYP2E1,CACNB2,LINC02210,ZBTB46,FZD1,BMPR1B,TLR2,GUCY1A1,GLRB,TENM3,ENPP6,TMEM144,PLBD1,GUCY2C,MGP,ARHGDIB,PDE6H,FRAS1,F11,PALLD,GNPDA2,GRM8,GPRIN3,PRNP,CLEC12A,CLEC7A,KLRK1,KLRC4,SLC1A3,OSMR,BICD1,SLC12A6,NOP10,SYT14,SLC16A9,QSOX1,TMPRSS7,C3orf52,CTNNA3,B3GALT5,TCF3,HOMER1,MTX3,SSBP2,FMN2,WDR64,COL19A1,SEMA3C,SCN11A,POU6F2,PELI2,HSBP1,SYCP2L,LMO2,PBX1,PLPPR4,YBX3,UBE2G2,PRMT2,SDK1,DCDC1,GSDME,ZNF624,COLEC12,TOMM7,ZNF471,PRTG,PTEN,TMEM243,SRI,TTN,CCDC141,SMAD9,KL,KLHL41,OSBPL10,LRRC8C,VWDE,SCIN,PSME3IP1,FUT8,LYSMD2,TMOD2,HSPD1,ANGPTL5,CEP126,DYNC2H1,IPCEF1,FZD8,OAT,LPAR3,MCOLN3,TNIK,ANGEL1,RNASE6,RNASE1,HSPB3,PDE1A,KCNK2,ELMOD1,SLC35F2,MAST4,SEMA6D,ZNF311,PIK3CG,PRKAR2B,TBC1D30,SV2C,MARK1,SATB1,PDZD2,IL1RL1,ADGRV1,PRKCQ,ITIH5,ADGRF5,ADGRF2,ADGRF4,SERPINB2,CHST2,ENDOD1
ACEVEDO_LIVER_CANCER_WITH_H3K9ME3_DN	AUTISM	0.00410206	0.00426783	0.336472	81	0.491108	brain	TWAS	c2	0.336472	1	NSF,ANKRD36,SQSTM1,C4orf33,TMEM219,REXO5,KIF20B,QTRT2,SLC12A8,SLC25A12,HAT1,IQUB,KIF15,SCG5,CFAP69,UBE2Q2,TPM1,SLC24A1,KDM5B,H4C2,H4C3,H4C4,H4C8,HMGN4,CEP128,ZNF613,ZNF30,OSBPL1A,PTPN22,NUSAP1,ZNF134,MTHFD1L,UTP20,DRAM1,AAGAB,SLC28A2,TMEM237,USP39,CLUL1,DYSF,CFH,NECAP1,GFPT1,SPATS2,VTN,NUP210L,NCAPG2,PIWIL1,VSTM1,POLE2,KLHDC1,SLC26A8,MMS22L,DGKH,ZNF385B
ACEVEDO_LIVER_CANCER_WITH_H3K9ME3_UP	AUTISM	0.000107164	0.000969288	0.911966	102	0.501898	brain	TWAS	c2	0.911966	1	CYP2E1,CACNB2,FRMPD2,PLBD1,TMEM192,TLR2,RFNG,GPS1,TRPM2,SNHG17,SULT1C2,IGSF11,UPK1B,EBF4,FOXN2,DCLK3,WDR64,SIPA1L2,NEB,POU6F2,NRAP,AK5,PGBD1,MGAM,TNFSF12,TNFSF13,CALCR,PPP2R3A,FAM170A,ELOVL7,C5orf64,HERC2P9,ZDBF2,TMEM108,VCAN,HERC2P2,VWDE,BMPER,ANGPTL5,CEP126,IPCEF1,ARMC3,ORAI2,LPAR3,SPATA6,MYO16,NRXN3,KCNK2,SLC35F2,SEMA6D,RIT2,LRRN1,ABCA13,AMOTL1,MAML2,MINDY3,ARHGAP18
ACEVEDO_LIVER_TUMOR_VS_NORMAL_ADJACENT_TISSUE_DN	AUTISM	0.000431916	0.000937541	0.64502	237	0.981446	brain	TWAS	c2	0.64502	1	ECHS1,CYP2E1,OGDHL,PGGHG,CTSD,LTBP4,AXL,CNNM3,FAHD2B,CYP3A5,AZGP1,MTTP,MAN2B2,SH3TC1,ACOX3,HGFAC,EVC2,ACADS,VPS37B,MFN2,VNN1,KLKB1,OCIAD1,FRG1,HDHD2,LIPG,CXXC1,VKORC1,ATF5,ASPDH,DCPS,SLC22A1,PLG,MAP2K7,CERS4,CFAP410,FTCD,PRNP,GSDMB,GHR,DPT,RAB17,LRRFIP1,ASB1,CDHR2,F12,HMGCL,C1RL,A2M,DGAT2,ZNF148,ACCS,PVR,SYMPK,ENO3,TMEM86B,B4GALT4,SLC7A5,PIEZO1,TCF25,VIPR1,PLEKHG3,EIF2S1,RDH11,PAQR7,SELENOW,TKFC,RAB3IL1,HOGA1,AVPI1,ERLIN1,STAB2,AGMAT,EPHA2,C11orf24,ENTPD5,DLST,ACBD4,MBD3,MYO7A,SYNJ2BP,PCNX1,PDSS2,PEX11A,GRAMD2B,ATG14,SETDB2,ADRA1B,CYFIP2,HSBP1,SPTBN5,SEC14L1,PHGDH,ACADVL,SHBG,ACP2,AKR7A3,CDA,PINK1,SPINT2,RAP1GAP,TMEM30B,SNORC,SCNN1D,RGS2,GSDME,BBOX1,SLC19A3,PTH1R,GLUD1,MLXIPL,HOOK1,C2orf42,IGFBP3,MT2A,MT1M,MT1A,MT1X,TNPO3,C7,RELN,FHIP1B,ANGPTL8,ACAA1,CDH2,NDRG2,TERF2IP,SERPINA5,FAAH,SKAP1,SH3YL1,COLEC11,AIG1,PEX3,RCN1,CHPF,IGFALS,RAB26
ACEVEDO_NORMAL_TISSUE_ADJACENT_TO_LIVER_TUMOR_DN	AUTISM	-0.000118199	0.000669864	0.859939	319		brain	TWAS	c2	0.859939	1	FUOM,NCOA4,MVK,AARS1,HPR,LASP1,REEP6,OAZ1,THOP1,DMAC2,FGGY,PSMF1,NSFL1C,STK35,MRPS26,TRRAP,MEPCE,EIF2AK1,HADH,FGFRL1,MXD4,TNIP2,PGM2,NFKB1,SOD1,ATP5PO,GOT2,SSU72,TPRG1L,KPNA1,ZNF330,TRIM8,LINC01554,RAB5A,RDH5,RAB5B,RDH16,ZNF689,HSD3B7,EEF2K,SRPRA,SND1,ACAT2,SLC50A1,SMG5,GSTA1,TBC1D16,CENPX,FASN,FN3KRP,CBS,PDXK,DYSF,PRADC1,TM7SF2,LRP5,HMGCS1,POGK,ATP1B1,KANK4,SHMT1,DGAT2,ZFAND2A,ZNF180,CLPTM1,TRAPPC6A,TMEM160,MRPL24,HSD17B14,NUCB1,ZNHIT1,GNMT,MEA1,BCO2,MICU1,PAFAH2,NUP62,ATF5,PYROXD2,ERLIN1,SPTSSA,FAM20B,ATP6V0E2,H4C3,RPS25,OAF,EFHD2,AGMAT,SDHB,ACADSB,OAT,CNDP2,GBP7,ABHD6,NMT1,NFYC,SAP18,KCTD5,MGRN1,DYNLL2,BPHL,DHRS7,EEF2,MYDGF,FEM1A,LONP1,CAPN5,AAMDC,CAMK1,PPM1F,CHCHD10,UPB1,ALDH7A1,AGT,GNPTG,IGFALS,HAGH,ARNT,GALM,LDLR,TNFRSF1A,LTBR,DIAPH1,STARD10,NUDT3,SNRNP25,DECR2,CACNA1H,PHGDH,PLAAT3,PRDX5,BOK,VPS37B,AKR7A3,CDA,SLC16A11,NAA38,ALPL,CLPP,RMC1,SDC4,WBP2,CYGB,RETSAT,CNOT2,FMO3,SLC19A3,TST,POLR2F,CBX7,MIEF1,DDX18,MRPL22,CENPV,BET1L,RIC8A,SLC25A22,GLUD1,SFXN1,MAPRE2,MOCOS,TECR,DESI1,SREBF2,RNPEP,MRPS31,SLC25A15,SH3BGRL2,EML4,HAAO,BCL2L13,SLC25A1,PLEK2,DNAJB11,DHRS1,TMEM97,PNP,ZDHHC5,NDFIP2,SNRPF,NUDT14,UBE2J1,CERS6,GTF3A,MAT1A,RAB3GAP2,EMP1,LPIN2,MYOM1,EIPR1,ADI1,RPL36AL,CYP39A1,VPS26B,SRPRB,PCOLCE2,TSHZ2,OSBP,NUDT5,GSE1,IMP4,SLC7A5
ACEVEDO_NORMAL_TISSUE_ADJACENT_TO_LIVER_TUMOR_UP	AUTISM	-0.00010996	0.000955709	0.908401	145	0.1523	brain	TWAS	c2	0.908401	1	CYP3A5,CYP51A1,ZNF721,GAK,LAP3,CTSO,C4orf33,SHROOM3,SEPTIN11,GCN1,AHSA2P,FAM162A,FRG1,PERP,LIPG,ACSM5,GMFG,BLVRB,PTMA,ATG16L1,ZNF266,M6PR,A2M,RBM6,C7orf50,NTAN1,PLA1A,ZPR1,ANGEL2,FBXO2,EIF2AK4,SLC51A,ZNF14,NISCH,MYO1B,GNA13,ZNF212,H1-2,HMGN4,TRIT1,F11R,GORASP1,RPL14,MICU2,GSTA4,ELOVL5,PNN,ALCAM,FAM98A,SBDS,WSB2,ZDHHC11,DNM1P46,ALG5,DPP4,TRIP12,MRPL51,ITGAV,USP49,HLA-B,ARPC5,PLEKHA5,SAR1A,RGS2,MET,RNH1,CDHR2,PCTP,GPX2,EDEM2,SACM1L,MYO18A,COX14,UQCRH,RPL27A,SH3YL1,PEX3,NADK2,ERGIC2,MARCKS,HDAC2,ADPRM,FKBP5,PRKAB2
ACOSTA_PROLIFERATION_INDEPENDENT_MYC_TARGETS_DN	AUTISM	6.39E-05	0.000695581	0.926848	100		brain	TWAS	c2	0.926848	1	ADAM8,CTSD,C11orf21,LASP1,TNNT1,SNPH,ARHGEF5,GYPB,TESPA1,CD63,RAB5B,ESYT1,CLEC11A,ACRV1,RIT1,UGP2,RHD,RHCE,CHST12,TAX1BP3,MINK1,ESR1,SIDT2,PEX6,FADS1,STIMATE,FDXR,CHPF2,CAP1,GDE1,MIA2,SEC14L1,SELENBP1,LMO2,ARL4A,GTF2F1,AKR1C1,AKR1C2,KRT18,HMBS,TRPV2,TNFAIP8,YES1,SNCG,AMPD3,NAGA,ARFGAP3,ADGRE5,KYNU,AIF1,SH3BP1,LCP2,CBFA2T3,CMTM6
ACOSTA_PROLIFERATION_INDEPENDENT_MYC_TARGETS_UP	AUTISM	-0.00518946	0.00429624	0.227083	80	0.121758	brain	TWAS	c2	0.227083	1	AATF,GLOD4,RCHY1,TRIAP1,PARP1,LEPR,VPS13C,RRP1B,FBXO41,RGS14,MRPL4,GCDH,RAB3A,TMEM161A,MATK,PTK7,SLC29A1,SLC27A2,STEAP1,SPG21,GLS,PSMG1,REPIN1,KIAA0930,CD320,RIOX2,EXPH5,EMC1,CSE1L,SORD,DHCR7,OPN3,TSPO,NUP210,HDHD5,PEX5,MTRR,MAST2,GNPDA1,PEBP1,SKP2,MPZL1,XPO6,CTPS1,GLB1L2,GCSH
ACTAYRNNNCCCR_UNKNOWN	AUTISM	-0.000251554	0.000555128	0.650443	318		brain	TWAS	c3	0.650443	1	SHKBP1,RABAC1,RPIA,DNAJC18,DTX2,KLHL24,ABCC5,ETFDH,DNAJC28,SMIM11,PRKN,PACRG,SLC38A7,UQCR10,RNF10,C12orf43,MFN2,GRK4,GATB,NFXL1,MICOS13,DUS3L,TRIP10,PNPLA6,BTRC,ACTR1A,SUFU,UFSP2,ZFP2,ZNF354C,DCUN1D4,COQ10A,CNPY2,PRIM1,INO80E,TBX6,VKORC1,LIG1,GRWD1,CA11,RPS11,FUZ,SYT3,PUS3,DDX25,SND1,ATP6V1F,CLHC1,PPP4R3B,RALBP1,KCNN3,UBQLN4,IQGAP3,ZNF691,IPO13,ORMDL3,RAB5C,JARID2,SFXN5,RNASEH2C,MUS81,SLC29A2,CCDC191,QTRT2,TOP3A,MAP2K6,RBL2,CDCA3,M6PR,RPP40,CDC25A,MON1A,C19orf44,BABAM1,MRPL34,MVB12A,NCLN,MRPL54,NTAN1,SMARCAL1,MRPL19,DYNC1I2,MED11,POLR1G,IRF2BP1,TMEM160,PACC1,SGSM3,RANGAP1,BUB1B,ZFYVE19,TAF8,UBR2,KCNE4,NUDT13,STMN1,PAFAH2,MPI,TTBK2,PRPF19,TMEM258,RAB8B,SNX1,SGF29,NFATC2IP,PLEKHA1,BUB3,FBXO15,TIMM21,NMT1,DCAKD,SESN1,WASF1,CDC40,C6orf62,SH2D6,IMMT,FBXO9,RPP21,ATF6B,FKBPL,EXO1,SDCCAG8,HSPA13,U2AF1L4,PROSER3,ZNF568,ZNF571,ADSS2,PNKD,UTP11,UBL3,KATNAL1,TTC13,ARV1,TSC2,HMG20A,MINDY1,BIVM,VPS41,WNK1,R3HDM1,WDFY2,TMED5,ZFP28,ZNF419,ZNF274,ZNF8,RNF121,NUMA1,PLEKHB1,PGM2L1,RAB30,CCDC90B,CAPN15,ATL3,TRAPPC13,PASK,PPP1R7,NKIRAS1,BRCA1,NBR2,SIRT2,NFKBIB,SETMAR,STAU1,ZNFX1,WBP2,EMSY,SMUG1,ZNF471,FMC1,BOD1,ZNF286A,FIS1,LRWD1,DHX30,MARCHF5,HSD17B4,DNAJC12,PTDSS2,ADCK1,NUDT12,ATP13A2,PPP1R12B,GPD1L,ZNF112,ZNF180,AAK1,VTI1B,RDH11,RDH12,SH3BGRL2,FNTB,MAX,TMOD3,ZFYVE1,NDC1,LGMN,ADO,ZNF233,DPYSL5,SNX17,COMMD9,IFTAP,CHMP4B,ITCH,TRPC4AP,ZFP1,POLR1B,LARS1,ADAM22,ALKBH8,PDCD10,SERPINI1,POLK,STXBP5,ASXL2,MRPL42,CLP1,TMEM127,CIAO1,RAB3C,SPC25,HACE1,ZDHHC14,VPS45,NAPB,SPEF1,ATXN7L2,SKP2,USP48,CYP39A1,SLC25A27,PRMT6,SWT1,MTR
ACTGAAA_MIR30A3P_MIR30E3P	AUTISM	0.000360103	0.000965175	0.709077	152	0.159141	brain	TWAS	c3	0.709077	1	DUSP8,AP1G1,AP2B1,ACACA,CANX,ORC5,GALNT7,DNAJB14,NPY2R,ANTXR2,CNPY2,COL12A1,TSC22D2,OSBPL11,FBXW7,ZIC4,DSCAM,USP32P2,SLC25A33,SRSF10,NRCAM,TOMM70,UBE2G1,USP6,SUN2,EP300,CYRIA,FGF7,AP4E1,MAPK6,ARPP19,CSNK1G3,NEGR1,PBRM1,TWF1,DBX2,RBMXL1,DLST,YOD1,HEXIM1,CDC40,NAA25,EYA3,FOXK2,SEMA3C,SCAMP1,EPAS1,SELENOW,POLR2M,SP3,BRCA1,SH3GLB1,VAMP2,DNAJB4,ADAMTS5,ERBB4,CSNK1E,CAV1,CCDC74B,CCDC74A,ZNF22,BCCIP,PTEN,RNF141,GALNT1,CBL,MACROD2,ACYP2,ISCU,TNPO3,PRKAA1,IPCEF1,CCKBR,KRAS,NUFIP2,ROBO1,ELAPOR2,MEOX2,LCP2,ELK3,CCDC6,YWHAE,MNT,DNAJC27,OSBPL6,PRRX1,UBE2J1,STX3,NR3C1,TSPAN14,MARK1,FRAT1
ACTGCCT_MIR34B	AUTISM	-0.0025593	0.00376023	0.49611	152	0.425265	brain	TWAS	c3	0.49611	1	ACACA,MIER2,LMAN2L,CDK6,CALCR,SETD7,AP1B1,MOB1B,RNF4,TRIM2,ACTR1A,ACSL1,CNOT6,BOLA2,COL12A1,MTCL1,ANKRD12,EVI5L,PURB,NDST1,YTHDF1,DMAC2L,INSM1,FOXN3,ZNF148,ZNF580,TCF12,PPP2R5A,ANGPTL7,PTK7,ARL5B,BEST1,MORN4,HPS1,ERLIN1,IRF6,PLEKHA1,MIDEAS,WASF1,ZMPSTE24,AKAP1,RPS6KB1,GLCE,ALCAM,MED13,PAK1,FRMD4A,FAM171A1,CERS2,CELF3,ABCC1,DCAF7,STK39,PLEKHG5,VAMP3,TMCC3,VEZT,ARNT2,CNTNAP1,ARHGAP1,SENP3,VAMP2,NEUROD1,B4GALT2,SDHC,RANBP10,JAG1,RIMBP2,RAP1GAP2,MAT2A,SYNGR1,BCL9L,MET,KLF12,SOGA1,ANKS1B,MARCHF5,NAV1,NSUN5P2,FHL2,KCTD16,GRID1,PPP6R2,TSPAN32,STIM1,ICA1,LRP6,PIEZO2,NUFIP2,TAOK1,CTNND2,ELMOD1,ADCY2,RALGPS2,RAB3C,NAA50,MAN2A2,SPEG,ATP1B3,TFDP2,DAAM1,SHISA6,RPS6KA4,SUCO
ACTGTAG_MIR139	AUTISM	-0.00176787	0.00547697	0.74686	67	0.990918	brain	TWAS	c3	0.74686	1	LRFN5,DCBLD2,NDRG4,SEPTIN11,PCDH10,WASHC4,GALNT3,SOX1,KBTBD2,NME7,YWHAQ,UBE2F,CDC42,SRSF10,HDGF,TCF12,PPP3CB,DPY30,MORN4,PROSER1,CHFR,CDK19,DTX3,FBN2,PTPRU,HIPK1,PDE4A,SMARCA4,SCHIP1,KPNA4,VPS37B,PMP22,MAT2A,GPD1L,PSME4,RSBN1L,XPO4,TAOK1,SLC25A3,AKIRIN2,MNT,FBXL7,PAK5,PIEZO1,AEBP2,PDE3A,FAM76B,TGIF1,PRPF4B
ACTGTGA_MIR27A_MIR27B	AUTISM	0.00099889	0.00247158	0.686102	291	0.701347	brain	TWAS	c3	0.686102	1	CACNB2,ST14,PHLPP2,MIER2,MKNK2,DOT1L,SS18L1,CABLES2,SAMD10,MYT1,FAM193B,GFPT2,RELN,ORC5,EN2,EGFR,POM121,LIMK1,GALNT7,ECE2,CHRD,PDLIM5,SLC7A11,AFAP1,CDS1,RUFY3,MOB1B,NKAIN1,AK2,STIM2,EYA4,WASHC4,LPCAT1,INSR,MAP2K7,TAPT1,SH3RF1,CLCN3,NCOA7,DCUN1D4,PDGFRA,NGFR,CA10,PPP4C,YPEL3,ZNF800,GPAM,TRAPPC8,DTNA,GALNT3,STK39,FAM13A,C6orf120,URGCP,CCM2,SP1,ITGA5,CASC3,RETREG3,ARHGAP12,EEPD1,ELMO1,UBE2F,LITAF,GSPT1,FOXN3,RPS6KA5,GREB1L,GCC2,RPS6KB1,RNFT1,BRSK1,POGLUT1,LIFR,STX16,NEDD4,MAN2A1,ENAH,MEPCE,PAK6,GOSR2,NPEPPS,GATAD2A,GREM1,SEMA6A,TMEM266,LBH,EHD3,STIMATE,CA12,RBPMS2,NABP1,NFASC,CDK18,SRGAP2,PDE7B,REPS1,HERC2P9,APBA2,MTMR10,LSM12,RUNDC3A,AKIRIN1,RIMS3,VANGL2,KDM3A,MIER3,PLK2,PDPK1,CDIP1,DIRAS1,NDUFS4,CACNA2D3,CRACDL,AQP11,RGS6,PNKD,MANEAL,EPB41,TRIL,MTURN,NEUROD6,ADAM19,EVI5,TMED5,KCNA6,IFFO1,HBEGF,COLGALT2,EDEM3,FLRT2,RGL2,NREP,FOXP4,MDFI,FRS3,VEGFB,CHST1,AGPAT4,CDC42,EPHB2,NR5A2,PGM2L1,ING5,CAMTA1,CCNG1,CEMIP,SPATA2,PARD6B,SLC39A13,ZKSCAN2,PDHX,SOWAHA,PTPRT,YWHAB,NCOA5,AGRN,RYBP,RNF111,CDH24,TMEM25,ADORA2B,CIPC,MAPK8IP3,GABRB3,NRP2,DNAJC13,ITPKC,ST6GALNAC3,SEPTIN3,SLC39A11,SERTAD2,MMD,PGAP1,FZD7,PLEKHH1,DPY19L3,SH3BGRL2,EIF6,BMI1,PLEKHH2,SLC38A4,ADCY6,NEK2,FAM222A,GLTP,CAPZA1,SGMS1,NRBF2,LYPD3,C1orf52,DCP2,NAV2,APAF1,KCTD4,ELFN2,ZDHHC17,E2F7,CREB1,TBX5,ACVR2A,VAV3,ACOT11,RPGRIP1L,SEMA6D,NCOA1,ADCY3,DNAJC27,STARD7,GNS,CBFA2T3,TMEM9B,WEE1,CSF1,RPN1,PLXND1,TMCC1,PDE3A,NAA50,E2F6,ABCB9,PITPNM2,CCDC92,GRB2,GNG12,PTGER4,FAM184A,MARCKS,RNF144A,RCAN2,CYP39A1,CD2AP,TMTC2,SUCO,EBF3
ACTTTAT_MIR1425P	AUTISM	0.000446553	0.000959379	0.641602	172	0.142437	brain	TWAS	c3	0.641602	1	BTBD1,AP1G1,ADGRL3,MGAT4B,PCGF3,PLXNA2,UCHL3,ACKR3,MED28,RERG,CCNG2,GRSF1,SLC4A4,TMEM54,OTUD4,EYA4,HLTF,TSC22D2,H3-3A,TRIP10,CLCN3,TUT4,DCUN1D4,NRP1,SORBS1,SETD1A,NTRK3,SLC36A1,ATP1B1,LUZP2,ATG16L1,CHD9,SUN1,CAMTA1,SPSB1,MKLN1,TCF12,EP300,MEA1,RNF165,EMC4,TPBG,EPAS1,RHOQ,MSH6,DSTYK,MGLL,MIER3,NETO2,SLC22A23,PRPF4B,DDHD1,GCH1,ALCAM,FXYD3,FIGN,RCN2,RHOC,HIPK1,FNDC3A,KCNRG,CCNT2,APBB3,IL18BP,HDLBP,MAT2B,RBBP8,ADAMTS5,CRK,HMGCLL1,EIF4E3,RPS25,ABCG4,KLF11,FAM107B,RGMA,C2CD2,RNH1,SRI,LRP2,GRM7,MASTL,HERPUD1,ALS2,FZD7,BTBD10,UQCRFS1,TRIM3,DCHS1,SGMS1,RPS6KA5,ZFYVE21,LRP1B,SSH2,ROBO1,ARHGEF40,GOPC,TRIM36,SLAIN1,EGLN3,RALGAPA1,CDK17,RETREG1,DUSP2,UBE3C,REV3L,ZNF503,BVES,RETREG2,RHOT1,MYO1D,ATXN7L2,BTBD7,SLC25A27,STK35
ACTWSNACTNY_UNKNOWN	AUTISM	0.00479766	0.00531365	0.366582	58	0.219807	brain	TWAS	c3	0.366582	1	ACP6,COL25A1,XPO1,NFXL1,INO80E,LIG1,GRWD1,CA11,RCN3,SYT3,CCNA2,ZNF691,JARID2,TOP3A,GNAI2,RAD54L2,C19orf44,MVB12A,RNF17,PPCDC,SLC9A3R1,SEC11C,NRAP,ZFYVE19,ZNF274,ANKS1A,ATL3,DPF1,STAU1,C2orf27A,FYCO1,DHX30,CCPG1,TMOD3,LRWD1,NUMB,ADO,NEDD8,GMPR2,POLK,SPEF1
ADDYA_ERYTHROID_DIFFERENTIATION_BY_HEMIN	AUTISM	0.00285276	0.00499816	0.568161	63	0.42484	brain	TWAS	c2	0.568161	1	CXCL2,GTF2I,CPOX,APOC1,SLC27A2,RPP25,ATF5,FDXR,TAX1BP1,RTN4,NPRL3,HBZ,NFYA,CEBPG,LMO2,UCP2,CAVIN1,NPL,DNAJB4,AKR1C1,AKR1C2,FCGR2A,ADAM10,YES1,MOAP1,BIRC5,PTPN7,SLC2A14,IER3,HSPA1B,AAK1,MT2A,HERPUD1,SLC43A3,CTSH,NCOA1,FECH
ADNP_TARGET_GENES	AUTISM	-7.49E-05	0.000968259	0.938329	96	0.343161	brain	TWAS	c3	0.938329	1	CORO1C,MAPT,PCSK4,TMEM91,LILRB4,RNF216P1,CHRD,ANAPC5,ABCB9,LRBA,HGFAC,GPR108,DRG2,MYO15A,LDLRAP1,PGPEP1,CEACAM19,NBEAL1,CDC25B,XKR8,SNUPN,FCGRT,PRMT1,MFSD6,RASSF5,ADCY9,DPP9,CRTAP,GGT1,MRPS15,MACF1,MRC2,CCNB1IP1,CYGB,SEPTIN9,TMC8,TP53I11,PFAS,SCNN1D,PCCB,AARS2,PADI4,JAML,NLRX1,ACTL8,TPK1,LINC00240,C1QTNF6,SCARB1,LCP2,DTD1,CIITA,PHYH,EARS2,SRPK1,CTSS,KIAA0586
AFFAR_YY1_TARGETS_DN	AUTISM	6.09E-05	0.000685626	0.92923	201		brain	TWAS	c2	0.92923	1	FOLH1,UNG,TNNI3,NLRP4,GNB4,HLA-A,HLA-B,CYP3A5,CYP51A1,REST,HMGB2,CENPE,PRKG2,NSG1,SPP1,NIPSNAP1,SOD3,MSMO1,GATB,MTNR1A,TACC3,NEURL1,THBS2,DLX3,MYCBPAP,SETD1A,LGR5,TCP1,MCM3,UTS2R,FN3K,CCNA2,PLSCR1,HMGCS1,TGFBI,SFXN1,MXD3,APCDD1,TUBB2A,FARS2,MTHFD2,MRPL19,GALR1,TMEM45A,APOC1,LYZ,MCHR1,BUB1B,GREM1,STEAP1,LIG1,LIN7B,MYO1B,MSH2,FMOD,PRELP,TRIB3,SLC25A26,LRIG1,BCAT1,SHCBP1,PLCB1,THBS4,MSH3,EXO1,RAD18,TRIP13,MCM6,LDLR,CDCA3,PCDHA12,PCDHB12,B3GAT3,IFT80,CHTF18,STARD4,PTPN2,HSPB7,MTCH2,ALOX15B,CCN5,SLC35C2,JMJD6,BIRC5,FCGR2B,UHRF1,DIAPH3,SLC29A1,SERPINA1,RAB27A,TFB1M,SPTBN4,THY1,ATP6V1E1,RFC4,SPAG5,DUT,FGF7,GPR65,SCARB1,CENPH,DHCR24,PDGFRA,CRABP1,IFI16,KIF2C,AVPR1A,DKK3,ANKH,RAB3C,CDT1,HELLS,ALDH18A1,ZNF143,LIG3,PRC1,IL1R1,IL1RL1,SLC22A18,GFRA1,RPS6KA4,PCOLCE2,CHST2,TDRD1,SNX5,SPA17
AFFAR_YY1_TARGETS_UP	AUTISM	-0.000391338	0.000950835	0.680652	176	0.844218	brain	TWAS	c2	0.680652	1	CPEB1,EGFR,ABCC5,TPH1,ACKR3,HHIP,UCHL1,PERP,LDB3,FAS,TPD52L1,NGFR,PDLIM3,EFEMP1,ADAM15,DCXR,PLOD2,TCFL5,EHD1,CTSF,FABP3,LAMB2,NNAT,TGM2,B4GALT4,SLC1A6,CRYAB,CDO1,PAFAH2,ATP6V0E2,H1-2,H2BC10,DSTYK,PFKFB2,ABCD4,ABAT,TNNC2,PLTP,SLC12A5,SULF2,BMP4,ALCAM,COL19A1,TBX2,CBLN1,GFER,PAWR,CASP7,CHODL,ELOVL2,TAP1,BAK1,SLC2A4,STK25,MMP2,PRSS35,KIF17,EHF,FJX1,ACOX1,ID4,MYO1C,AJUBA,MYH7,FXYD6,DRD4,CEND1,MASP1,PMAIP1,IRAG1,CFH,ST6GALNAC3,PMM1,TTLL1,LRP2,HSF2,NDUFA7,SELENOP,ITGA9,TPM1,IL17D,LGALS9,CTNND2,CFTR,UBC,POLK,WNT16,STX3,MYOM1,MYH3,LPIN1,SNRPN,PSRC1,TSLP,LDHB,HACL1,GPR137B
AFP1_Q6	AUTISM	-0.000317395	0.000942531	0.736308	186	0.688608	brain	TWAS	c3	0.736308	1	LRFN5,EGFR,LAMTOR3,PPM1K,C12orf75,ARL3,SFXN2,INA,RBFOX1,CNPY2,DTX3,CDH13,EFEMP1,DTNA,ABLIM1,KCNN3,MAP2K7,JARID2,ZIC4,ZIC1,CYP26B1,SIPA1,C11orf24,C10orf82,HERPUD2,SMG1,PDZRN4,GPX1,AGL,S1PR1,MINK1,ESR1,VAPB,TRERF1,AFF3,MAP4K4,SP4,STEAP1,FGF12,C11orf52,TTC12,KIRREL3,KIRREL3-AS3,CDAN1,SEC16B,SOAT1,XPR1,AARS2,FLI1,WIPI1,STX7,C6orf62,LRMDA,KCNMA1,ECEL1,EPB41L3,CACNA2D3,RBFOX2,SEMA3C,HGF,PELI2,PLEKHA6,CDC42EP3,TMEM178A,WNK1,PCDHGC3,KCTD15,MRPL48,DNAJC11,PACSIN3,MCTP2,MYBPC1,LAMC1,C1QTNF3,ECT2,PKP4,HAUS4,HOMEZ,CNOT2,RAB21,ROGDI,ANKS1B,PART1,SHKBP1,SULF2,CRLS1,MAP4,EPHB2,CFB,FBLN2,WNT7A,ANKRD28,SPTB,BACE2,B3GLCT,LMO4,ZNF202,MYO18A,NOL4L,SIAH3,SPATA7,LINC00173,PRRX1,ZNF143,LIG3,NR2F1,C2CD5,HS3ST5,NHLH2,CDC42SE1,SERPINB2,ADCYAP1,PCSK2,SRSF8
AGCATTA_MIR155	AUTISM	0.00281037	0.0045718	0.538741	92	0.123354	brain	TWAS	c3	0.538741	1	G3BP2,UBE2D3,SEPTIN11,ANTXR2,H3-3A,TRIM2,WBP1L,RAB1A,MEIS1,SOX1,KCNN3,GPR85,KBTBD2,INPP5D,RNF123,C3orf18,ZNF236,S1PR1,ARL5B,STRN3,IKBKE,CARHSP1,TSHZ3,BCAT1,KRAS,ZFP69,CSNK1G2,RCN2,SMARCA4,PTPN2,UPP2,RAB6A,CAMTA1,SP3,CUX1,DNAJB1,TAB2,SCG2,FAR1,PSKH1,CNTN4,LRP1B,NUFIP2,SSH2,FGF7,CSF1R,C5orf64,ACVR2A,ACTA1,ZNF652,SERAC1,DYNC1I1,NDFIP1,TSPAN14,BOC,SATB1,MYO1D,GOLPH3L
AGCTCCT_MIR28	AUTISM	0.000283547	0.000991075	0.774801	48	0.420699	brain	TWAS	c3	0.774801	1	EN2,DYRK1A,EPHB1,TLN2,YPEL3,SRSF5,NNAT,FOXN3,CRIM1,RNF165,CLK3,TRIT1,NAA60,SH3D21,TMEM200B,BIVM,MAP3K3,SP140L,SEH1L,TNFSF12,VAMP2,DPF1,CYTH2,PTPRF,MAT2A,RCVRN,AMPH,UNC5A,LBH,LUZP1,MAX,SARM1,SSH2,METTL17,NDRG2,TXNL1,AMIGO1,CSF1,CDC42SE1
AGCYRWTTC_UNKNOWN	AUTISM	0.000194526	0.00425663	0.96355	84	0.910416	brain	TWAS	c3	0.96355	1	GGNBP2,OMA1,ZMAT3,HSD3B7,DDX25,KIRREL3,UBE2K,DIDO1,GDNF,EGFLAM,WBP2NL,FGF12,PTGDR2,APOBR,RAB8A,ELL,TNR,FAP,FGFR2,CHMP2A,KPNA4,RPLP0,HIP1R,CPLANE2,SLCO1C1,ST8SIA1,RAB5C,C1QTNF4,ADGRF3,FSTL1,ROGDI,PTH1R,PROSER3,SPTLC2,MASP1,NOTCH4,CMKLR1,ALS2,PDE3B,CTTNBP2NL,WNT2B,CRYGD,XRCC1,MYO18A,NUFIP2,NAV2,NOL4L,MEOX2,LRMDA,LAMP5,PIK3R3,SEC16B,TMEM196,LMO1,NAA50,POLR3C,GSE1
AGGAAGC_MIR5163P	AUTISM	-0.00228349	0.00466218	0.624282	81	0.82548	brain	TWAS	c3	0.624282	1	RTEL1,EN2,MAP9,HERC6,ANTXR2,TMEM154,RBFOX1,PPA2,PAQR8,IFIT1,XBP1,B4GALT7,ARL6IP1,EGFLAM,CCPG1,TCF12,PITPNC1,STAT4,PIK3C2B,TMEM81,VASN,PLCB1,ZNF607,TNR,GTDC1,CCDC184,UBE2L3,DCAF7,TRAF3,DIAPH1,SYCP2L,PPP1R14C,EFNB3,CERKL,CYGB,COL18A1,S100B,ASTN1,ASIC1,ASXL2,SDK1,SPTB,CBL,WAPL,HSPD1,OSBP2,PATZ1,KLK10,KHNYN,POU6F1,KMT5A,RILPL1,PRPF4B,SORCS1,ZNF385B,CHST2
AGGAGTG_MIR483	AUTISM	4.49E-05	0.000987486	0.963737	44	0.335422	brain	TWAS	c3	0.963737	1	RBAK,CAMK2N2,XPO1,MXD4,RNF4,NTRK3,SRSF5,USP32P2,USP6,KPNB1,PDCD7,ZNF212,PLXNA1,ZNF382,HIC2,R3HDM1,ACE,MTA2,VAMP2,RIOK3,ZDHHC5,SATB1,IL1RL1,RCAN2
AGGCACT_MIR5153P	AUTISM	-0.00452476	0.0057033	0.42757	49	0.592583	brain	TWAS	c3	0.42757	1	DYRK1A,CLOCK,DAZAP2,SP1,DCTN4,FAT2,GALE,PAFAH1B2,ZKSCAN1,GIGYF1,NANOS1,SYNE1,TRIM9,HOGA1,ARHGEF12,BBOF1,EPB41,MAP3K7,IL18BP,SLCO3A1,PPP1R7,DNAJC16,STK4,BTBD3,LRRC37A6P,FMNL3,LRP8,DPYSL5,GATAD2B,SEMA6D,UBE2Z,CYB561D1,GAN,COX11
AGGGCAG_MIR18A	AUTISM	0.00203169	0.00397033	0.608849	85	0.204408	brain	TWAS	c3	0.608849	1	HOMER2,MAPT,ITGB3,FAM53C,CRCP,SETD7,GOT2,PXN,PHC2,MXD4,TRIB2,TLN2,RNF40,URGCP,CPLX2,PRELID1,PFKFB4,DAG1,TIMP2,RPRD1B,ESR1,UBE2Z,KXD1,WASF2,GYS1,ZFYVE27,PBRM1,IL17RB,PCDHA2,PCDHA3,PCDHA4,PCDHA6,PCDHA8,PCDHA9,PCDHA10,PCDHA11,PCDHA12,PCDHA13,PCDHAC1,TRIM25,TTLL3,AP3S2,FURIN,SNX27,PCSK6,SLC38A4,VDR,STRADA,CYFIP2,MAPKBP1,STOML1,CCDC88B,AGPAT4,ZBTB4,TMEM241,FSTL4,MAT2A,CBX7,ENC1,SERTAD2,ZFYVE1,DLEC1,SMPD3,SEMA4G,KHNYN,E2F1,NAA50,MAPK8IP3
AGGGCCA_MIR328	AUTISM	-5.33E-05	0.000989935	0.957045	47	0.0867055	brain	TWAS	c3	0.957045	1	GSTCD,RBFOX1,RBM14,SHISA5,ESCO1,PAK6,SNRK,H4C4,RPP14,PLCB1,SPECC1L,ST20-AS1,ITGA5,SCN2B,H2AX,LRRC75A,NRP2,SEPTIN3,HAP1,AGPAT1,SERTAD2,TTC38,MAX,RSBN1L,TTYH3,METTL16,TESK2,UBE2Z,DYNC1I1,NR3C1,DDX11,ULK2
AGGTGCA_MIR500	AUTISM	0.000100834	0.000989441	0.918828	55	0.233353	brain	TWAS	c3	0.918828	1	LIN54,CHRD,UBE2D3,RNF40,PPP4R1,PURB,KBTBD2,ZNF236,TSHZ3,SLC25A26,TBX2,FIGN,HIPK1,B4GALNT3,NRF1,PLXDC2,PLPPR4,MYNN,CUX1,SLC4A7,DRD1,EGLN2,OSBPL10,WAPL,CA10,CREB1,KCNK10,CCDC6,NCOA1,PDZD2,CAMK4,RAB21,SORCS1,HLF,ABCC4,ADAMTSL3
AGTCAGC_MIR345	AUTISM	0.000200024	0.000990066	0.839893	39	0.205636	brain	TWAS	c3	0.839893	1	CACNB2,ARL3,SRSF5,KIF1B,SLC25A12,ZNF609,RAB37,PFKFB2,HACD2,SLC25A26,ANXA11,LIMD2,FNBP1L,ABCD3,RAB5C,LSM12,SSBP2,ZMYM5,RNF111,ARL8B,FAM76B,SCMH1
AGTCTAG_MIR151	AUTISM	0.00752088	0.00917437	0.412347	26	0.177537	brain	TWAS	c3	0.412347	1	INPP5A,SEPTIN11,LSMEM2,CACNB4,CAMTA1,NELL1,CRK,RAN,KLF12,HPCAL4,RHPN2,ERGIC2
AGTCTTA_MIR499	AUTISM	-0.00938825	0.00779625	0.228512	32	0.241439	brain	TWAS	c3	0.228512	1	AZIN2,WTAP,ARHGAP12,RNF44,TMED9,DDX1,CFL2,FOXN2,CHRFAM7A,PTBP2,REEP1,RCN2,HIC2,SPTSSB,RAB5C,PDCD4,RYBP,ADAM10,UBN1,EML4,MAPK6,NAV2,NOL4L,TESK2,LIN28B,MARCKS
AGTTCTC_MIR146A_MIR146B	AUTISM	-0.00140858	0.00806106	0.861285	33	0.439775	brain	TWAS	c3	0.861285	1	DTNA,PSMD3,PTPRA,POLR3H,SEC23IP,PTGFRN,USP3,SNX22,ZNF532,VASN,THUMPD3-AS1,BIVM,HIPK1,HIC2,KCTD15,NRP2,NUMB,KLF7,OBSCN-AS1,STX3,TRAF6
AGUIRRE_PANCREATIC_CANCER_COPY_NUMBER_DN	AUTISM	-7.22E-05	0.000567077	0.898748	177		brain	TWAS	c2	0.898748	1	PRPF31,GALNT7,XPOT,TBK1,GNS,LEMD3,TMBIM4,CAND1,DYRK2,THOC5,ASCC2,SF3A1,SEC14L2,PATZ1,SFI1,PISD,DEPDC5,YWHAH,NKAIN1,AK2,PHC2,GATB,FBXW7,TIMP3,DCTD,MAP3K5,IL20RA,HEBP2,CCDC28A,HECA,LRP2BP,UFSP2,BLOC1S1,CD63,C6orf120,DAZAP2,EIF4B,MFSD5,SMUG1,CBX5,KDM1A,GALE,HMGCL,CLIC4,SLC35E3,YEATS4,ZPR1,PPP5C,GOSR2,ATP5F1A,PIAS2,STMN1,HMGN2,RPS6KA1,PIGV,AHI1,CD164,PPIL6,SMPD2,MICAL1,ZBTB24,FIG4,WASF1,CDC40,CDK19,REV3L,ATG5,QRSL1,PDSS2,SEC63,SNX3,TOM1,APOL6,RBFOX2,APOL3,APOL2,MYH9,TXN2,EIF3D,TST,MPST,KCTD17,CARD10,GGA1,SH3BP1,GCAT,POLR2F,CSNK1E,KDELR3,RAB36,BCR,SMARCB1,GSTT1,MECR,AMDHD2,PDPK1,SRRM2,ELOB,VDR,KANSL2,CACNB3,FKBP11,ARF3,SPATS2,MCRS1,TMBIM6,MN1,HPS4,TFIP11,CEP290,CRYBA4,SUMO3,PTTG1IP,PRMT2,CBY1,TOMM22,JOSD1,SUN2,MGAT3,MIEF1,ATF4,ALPL,HBS1L,TMEM43,PIK3C3,NFATC1,SLC66A2,TXNL4A,RBFA,ISOC1,SGSM3,ASF1A,HDAC2
AGUIRRE_PANCREATIC_CANCER_COPY_NUMBER_UP	AUTISM	-3.14E-05	0.00068066	0.963189	212		brain	TWAS	c2	0.963189	1	GRN,GPATCH8,NMT1,LRRC37A4P,LRRC37A,ARL17A,NSF,NPEPPS,KPNB1,PNPO,CBX1,SNX11,ZNF331,MBOAT7,TSEN34,RPS9,SYT5,ZNF580,ZNF787,SS18L1,OSBPL2,LAMA5,TCFL5,GID8,YTHDF1,ARFRP1,ZGPAT,TPD52L2,UCKL1,PRPF6,ASL,CRCP,KCTD7,RABGEF1,TMEM248,PMS2P2,ASNS,TRRAP,SMURF1,ZKSCAN5,CYP3A5,AP4M1,SDHA,PDCD6,EXOC3,CEP72,BRD9,LPCAT1,ATP5MC1,UBE2Z,SNF8,ZNF652,SLC35B1,PDK2,ACSF2,RSAD1,EPN3,SPATA20,ANKRD40,NME1,NME2,UTP18,PSMA7,ZDHHC24,MICALL2,INTS1,MAD1L1,POLR1G,OPA3,EML2,GIPR,SNRPD2,DMPK,PRKD2,STRN4,NAPA,LIG1,KDELR1,GRWD1,FUT1,PLEKHA4,NUCB1,GYS1,RUVBL2,PRELID3B,SLC12A9,ZNHIT1,FIS1,PARP4,MTMR6,RNF6,NUDC,TTF2,WDR3,RCN3,IRF3,PRMT1,NUP62,EAPP,SNX6,TMEM94,CASKIN2,SCFD1,NUBPL,DUSP3,MPP3,MPP2,G6PC3,BMP4,SAMD4A,WDHD1,MAPK1IP1L,FBXO34,ACTR10,PCNX4,HIF1A,ZNF146,ZNF573,DPF1,PSMD8,DDT,GSTT1,KTN1,SEM1,RIOK3,RMC1,NPC1,CABYR,OSBPL1A,ZNF264,ZNF304,ZNF419,ZNF134,ORAI2,RASA4B,RASA4,GARS1,CASD1,PON3,PON2,UPF3A,SMARCE1,ACLY,RAB5C,PSMC3IP,RETREG3,EZH1,AARSD1,NBR1,SIRT2,NFKBIB,FBXO17,PAK4,SNAPC1,ZBTB1,PLEKHG3,AP5M1,COX11,HLF,PCTP,TUG1,OR7E12P,SLC26A4,DLD,SLC66A3,DOCK4
AHR_01	AUTISM	0.00753625	0.0077807	0.332753	37	0.561769	brain	TWAS	c3	0.332753	1	DYNLL1,NEUROG2,ZNF689,NTRK3,POLG,MRTFA,PAK6,KPNB1,PIH1D2,NCAM1,CYP1A1,TTBK2,H2AC7,RTN4,GARS1,NRF1,SENP3,CYTH2,LMO4,TSSK4,H1-0,MNT,KNCN,NR3C1,SPEG,KCNA6,NADK2,VAMP3,RPL10A
AHR_Q5	AUTISM	-0.00166051	0.00364939	0.649102	118	0.765938	brain	TWAS	c3	0.649102	1	MRPL45,STAC2,LENG8,PDS5A,NEUROG2,CAMK2D,TAMM41,RBPJ,ARL3,SFXN2,CNPY2,DDIT3,EPHB1,PAGR1,DOC2A,SERP1,MEIS1,BIN1,RETREG3,TUBG1,WAC,PRKAR2A,USP4,TCTA,MST1,RNF123,TEX264,MINK1,ABI2,VAPB,TSSK6,PITPNC1,GJD2,ATG12,CYP1A1,CACUL1,IKZF5,ACADSB,MIDEAS,IMMT,MBD3,DOT1L,GIT2,DTX1,EYA3,PPFIA2,SRRM4,CNOT9,PAQR4,THAP7-AS1,FBXO36,PTMA,HSDL1,DNAAF1,TTC9C,STARD10,RAB6A,EDEM3,SEC14L1,TRAPPC13,NRF1,NPHP4,SPINT2,C21orf58,PCNT,ZBTB25,MAX,FUT8,CBX6,BCL9L,TNKS2,BTBD3,CYP1B1,CD320,ONECUT1,ADO,ASIC1,TBX5,PPP2R2B,SMG6,SRR,MNT,PIK3R3,URB1-AS1,REV3L,NR3C1,AMPD2,DCTN5
AIGNER_ZEB1_TARGETS	AUTISM	0.00116885	0.00699933	0.867375	42	0.994154	brain	TWAS	c2	0.867375	1	MUC1,PATJ,TSPAN15,SYTL1,EPCAM,F11R,DSP,CXADR,CLDN7,TMEM30B,CDH3,CDH1,MPZL2,PPL,DMKN,PKP3,DSC2,PMEPA1,GJB2,OCLN,CDH4,SH3YL1
AIYAR_COBRA1_TARGETS_DN	AUTISM	3.57E-05	0.000994552	0.971358	28	0.661311	brain	TWAS	c2	0.971358	1	CLDN4,GOT2,DCPS,PRDX3,ZNF532,PCP4,APIP,AAGAB,MYO5C,CPD,SLC20A1,HELLS
AKL_HTLV1_INFECTION_DN	AUTISM	1.22E-05	0.000700098	0.986105	73		brain	TWAS	c2	0.986105	1	RPIA,HOPX,IGFBP7,ADGRE1,TCTN3,SERP1,VAPA,RWDD1,RIOX2,TMEM45A,DNAJC15,IL17RB,CDK19,REV3L,FYN,CTSA,HTR3A,MDFIC,PTPN2,CEP192,SDF4,CDH1,LANCL1,GNLY,CPVL,TTN,ITGB1,GPR65,FAM3C,UBE2J1,PDE4DIP,UFL1
AKT_UP.V1_DN	AUTISM	-0.000127749	0.000683871	0.851816	226		brain	TWAS	c6	0.851816	1	CNN2,TCF3,BTBD2,TCAF2,TYW1,ACKR3,MEPE,TEC,ITPKB,CDC42BPA,PROM1,MMAA,FAS,TPD52L1,CHAD,PDLIM3,PI16,EFEMP1,ZDHHC6,NCAM1,C11orf71,POLD2,KRT5,TNS2,BLVRB,PDE9A,CBS,PLEK2,GALNT16,NAT8,EFEMP2,RCE1,GHR,DPT,TSPYL4,ASF1A,POLI,RTKN,IBSP,CHST12,TULP3,RMND1,CSDC2,GNMT,PAQR7,EXOSC1,HPS1,DRAM1,NT5DC3,IL17RC,ZSCAN26,PM20D1,HTRA1,SMARCD3,GSTA4,TNNC2,PLTP,SH3BGR,ZNF213,DNAJA3,STMP1,GRAMD1A,UPB1,RNF25,TNFRSF19,IFFO1,C1R,SLCO3A1,FAH,SLC39A13,PDLIM4,PTGIS,KCNK3,ESR2,FUT8,EIF4E3,FMO3,FMO2,SLC37A4,CAP2,CAV2,PPP1R3C,SIRT3,TSPAN4,CHN2,FANK1,MOCOS,FHOD3,PKP1,FKBP11,AQP5,TIMP3,LIMD1,KCNN4,ZFYVE21,SCCPDH,GATAD2B,KCTD12,MERTK,PDZRN3,SERPINF2,HIC1,WIF1,PLPP3,G6PC2,HEBP1,SATB1,SYPL2,AMPD2,SASH1,ALPL,VSIG2
AKT_UP.V1_UP	AUTISM	-0.000459261	0.000963305	0.633537	124	0.672587	brain	TWAS	c6	0.633537	1	ABCA7,CYP51A1,GAK,SAA4,LDHC,SEC14L2,CCNG2,FBXO6,MSMO1,MAN2B2,AK4,PFKP,IFIT2,IFIT1,PLSCR1,RIMKLB,NKAIN1,PYGL,ERO1A,TJP3,P2RX5,CXCL16,HIF3A,CRLF1,SGPL1,UNC5B,MICU1,ANGPTL1,TOR3A,H4C8,MFSD4A,PDGFD,C3orf52,CD55,RUNDC3A,SYT17,GDE1,GCH1,SFTPD,SECTM1,METRNL,PAK1,SPECC1,TNFRSF12A,LDLR,RHOV,SPHK1,SEPTIN9,DLG4,KCNE3,PRSS37,PACSIN3,PTPRJ,GPD2,DHCR7,LSS,SLC6A6,ADAM10,MPZL2,INSIG2,ADORA2B,GIPC1,TESC,COMTD1,SH3BGRL2,GPX2,BACE2,FAM3B,BID,VILL,LGMN,ALDOC,TRAF4,PLK2,DHCR24,PDK1,CLMN,KCNK5,VAT1,PREP,PLAGL1,IL1R1,BPGM,SUCO,TOM1L1,PTPN14,TMCC3
AKT_UP_MTOR_DN.V1_DN	AUTISM	-7.97E-05	0.000684555	0.907294	218		brain	TWAS	c6	0.907294	1	RGS19,MGAT4B,TYW1,TPH1,HPGD,MSX1,NDRG4,MEPE,CAMKK2,TACR3,TEC,ITPKB,CDC42BPA,PROM1,MMAA,FAS,CHAD,PI16,SPATA5,EFEMP1,C11orf71,POLM,POLD2,BLVRB,CBS,PLEK2,GALNT16,NAT8,BMP7,DPT,SHMT1,NCMAP,TSPYL4,ASF1A,POLI,RTKN,IBSP,FEZ2,CHST12,TULP3,ITGA6,GNMT,ISYNA1,HAUS1,STEAP1,FRAT2,SFRP5,ABHD14A,STAB1,IL17RC,CD200,SMARCD3,GSTA4,LRRC1,TNNC2,SH3BGR,DNAJA3,AP2B1,RNF25,COL5A2,TNFRSF19,MCM6,CENPQ,PARP2,VPS33B,SLCO3A1,LANCL2,FKBP10,RETREG3,KCNAB3,BDH1,KCNK3,ESR2,MTHFD1,EIF4E3,FMC1,FMO3,CBY1,SLC37A4,CAP2,CAV2,TIPIN,PPP1R3C,TSPAN4,CHN2,CPLX2,MOCOS,PKP1,MLXIPL,VCAN,UTP20,TYMP,PRKRIP1,PUS7,FKBP11,AQP5,CES2,LIMD1,KCNN4,ZNF112,TMEM97,TP53I13,C1R,GATAD2B,KCTD12,MERTK,TBCE,PDZRN3,SERPINF2,HIC1,PLPP3,SATB1,AMPD2,SASH1,PHLDA2,GPR83,METTL5
AKT_UP_MTOR_DN.V1_UP	AUTISM	-0.000366196	0.00307639	0.905248	149	0.775433	brain	TWAS	c6	0.905248	1	DUSP8,HCN2,ABCA7,HLA-DQB1,ILRUN,GAK,SLC39A8,SEC14L2,FBXO6,CPE,MAN2B2,AK4,MVP,IFIT1,PLSCR1,DSCAM,BACE2,RIMKLB,NIN,PYGL,FXYD4,TJP3,APOC2,HIF3A,CTNS,CXCL16,RAB3IP,ELL,CRLF1,PDE10A,SGPL1,MICU1,PTGDR2,ANGPTL1,TOR3A,H4C8,C3orf52,DAGLB,CD55,TMEM186,MPP2,RUNDC3A,BMP8B,VANGL2,SYT17,GDE1,SFTPD,METRNL,PAK1,GCH1,TNFRSF12A,TRAF3,HBEGF,PRSS37,VAT1,PACSIN3,PTPRJ,LAMC2,GPD2,SUSD4,SPHK1,LSS,SLC6A6,ADAM10,MPZL2,S100A8,ADORA2B,A4GALT,TTLL1,GIPC1,TESC,SH3BGRL2,VILL,LGMN,ALDOC,GGA1,PLK2,DHCR24,CLMN,LYPD1,KCNK5,BCAS2,TGIF1,PLAGL1,IL1R1,SUCO,TMCC3
ALCALAY_AML_BY_NPM1_LOCALIZATION_DN	AUTISM	-9.36E-05	0.00093785	0.92053	189	0.569531	brain	TWAS	c2	0.92053	1	HOMER2,USP13,ATF6B,HLA-DRA,HLA-DRB6,HLA-DRB1,HLA-DMA,HLA-DPA1,IGFBP7,HADH,BANK1,STK32B,ATP8A1,CD38,PROM1,TRIB2,ACAA2,POLD1,INPP4B,GYPA,GYPC,CENPX,CCNA2,BLVRB,DDX60,NNT,RHD,INSL3,MREG,C20orf27,TNFRSF14,SYNGR1,CENPM,PAK6,PITPNC1,CD200,SIDT1,POLE,PXMP2,RHOBTB3,MICAL1,WASF1,SHCBP1,DHFR,SERPINB6,EXO1,GNG7,CHAF1A,MECR,CCNF,TMEM106C,ALDH4A1,NINJ2,KIAA0930,ITM2C,CYFIP2,MDFIC,ACAT1,SEPTIN9,BIRC5,DTYMK,CDKN2C,TUBG1,NPR3,B4GALT6,CDC20,KIF2C,SPARC,UBE2G2,S100B,TRAK2,MTHFD1,TSPAN13,HDAC9,WDR62,TYMS,IFITM2,IFITM1,PMAIP1,RPS6KA2,KYNU,TESC,LY86,SLC1A4,NUP210,HAAO,GNB5,ITGA9,KCNIP2,SRD5A1,GALC,SERPINI1,DUT,SERPINF1,RPA1,FAAH,PRR5L,CIITA,PLXND1,PLAGL1,IDH2,DAAM1,PTTG1,POLE2,GPA33,ENDOD1
ALCALAY_AML_BY_NPM1_LOCALIZATION_UP	AUTISM	-0.00023295	0.000971503	0.810498	110	0.949103	brain	TWAS	c2	0.810498	1	PLPPR3,CTNNA1,TBL2,MSMO1,ADGRE1,ARHGAP22,LTBP1,RASGRP3,QPRT,MEIS1,NAALADL1,CORO1B,SELENOP,HMGCS1,ADAM17,ABCC6,MACO1,LAMB2,IGFBP2,ZNF580,RPS6KC1,SCYL3,H2BC4,COCH,STRN3,SC5D,PDGFD,SNCAIP,LRIG1,DLG5,EPB41L3,WDR91,HNMT,PIEZO2,UGGT2,LTB,FTO,MMP2,DRAM1,SGPL1,SLC29A3,KRT18,ITGA5,JAG1,PTX3,SLC24A3,CFH,BIK,DSC2,GSTM3,F13A1,ARHGAP25,FZD7,SMPDL3A,ICA1,RAB38,ECHDC2,ZCCHC2,ADO,SPATA6,FBXO28,KCNK5,SNX11,MTARC2,SCHIP1,PLS1,TOM1L1
ALCALA_APOPTOSIS	AUTISM	0.000355197	0.00097553	0.715779	77	0.828395	brain	TWAS	c2	0.715779	1	HLA-A,RHOH,XPO1,NINL,FAS,QPRT,STX4,RPL10A,MTCH1,PFKP,RIT1,RALB,MATK,MSH2,HMGN1,MX1,NUP205,GPI,IL32,PSTPIP1,TMEM106C,UBXN4,CYFIP2,MTCH2,CYTH2,BCAT2,ARL6IP5,ELOVL1,SDHC,MTO1,OXA1L,RIPK3,MFF,CEBPZ,APH1B,SYMPK,SLC25A3,SCCPDH,CCT5,CASP1,EIF3F,FES
ALFANO_MYC_TARGETS	AUTISM	0.00242994	0.0027249	0.372523	214	0.323301	brain	TWAS	c2	0.372523	1	CACNB2,AATF,LASP1,GLOD4,FLOT1,TCF19,HSPA1L,EPHA1,PPAT,PAICS,ABCC5,CLCN2,AFAP1,ACKR3,ENPEP,ATP8A1,QDPR,CCNI,PXN,CAMKK2,HS3ST1,PYGB,ACTR1A,WBP1L,PDCD11,PCCA,PCDH8,AK4,ITGA7,RAB5B,LTBP1,MVP,UBE2K,EHD1,B4GAT1,ATP1B1,ARL6IP1,ZNF177,GNAI2,SYNGR2,TIMP2,TGM2,FILIP1L,SNRPD1,ITGA6,NPAS1,GREM1,TATDN2,QSOX1,MGLL,RUVBL1,TUFM,NPC2,DLST,MYLK,ITGB5,PSMG1,TRAP1,AKAP1,BMP4,RCC1,ADD3,MXI1,PHLDA1,CTSK,S100A10,MAP1B,KIAA0930,TACC2,LDLRAD4,AKAP12,CD59,DNAJC11,RND2,DDB2,NBL1,ARPC5,PPIF,PDLIM4,EBNA1BP2,SPARC,SLPI,SDC4,CSE1L,AGRN,DESI1,TTLL12,DDX17,RASSF4,RSL24D1,ASB13,CDC42EP3,DSG1,GPD1L,TLE5,STMN1,HERPUD1,IMPDH1,COPB1,SMTN,LRRC17,SMPD1,PTPN12,FAM216A,PAFAH1B3,KCNN4,BLMH,GOSR1,PEX5,CDX1,PNP,KCTD12,FRZB,SLC20A1,KARS1,VCL,RAP1GAP,TP53BP2,DKK3,PTPRN2,DUSP2,ADCY3,FYN,CRIP2,GNPDA1,MDN1,EMP1,RRP12,EIF2B1,CLCN7,MARCKS,RBP1,NOP56,ATP8B1,SMPD4,IMP4
ALKBH3_TARGET_GENES	AUTISM	0.000113974	0.000400448	0.775938	331		brain	TWAS	c3	0.775938	1	LRRC27,USP30,KCTD10,UBE3B,MRM1,STMN3,RTEL1,ZNF165,ZSCAN9,GTF2H4,VARS2,ATP6V1G2,NFKBIL1,VPS52,RPS18,ALG3,ECE2,TMEM128,STX18-AS1,GSTCD,INTS12,PRKAB1,MLEC,UTP3,TBC1D19,JMJD4,SNAP47,TMEM129,TACC3,MMAA,ITGB3BP,EFCAB7,JAK1,SAR1B,NRP1,ECHDC1,ZNF668,ZNF646,TTC14,C6orf89,CSTF2T,DKK1,TUBGCP3,ADPRHL1,MAP2K7,ZNF414,PDCD2,UGP2,STARD3,SRSF5,COX16,EIF1AD,BANF1,BBS1,TM2D1,DRG2,TVP23B,YIPF2,ZNF443,WDR83OS,LZIC,NMNAT1,ZNF561,ZNF561-AS1,THAP10,INO80B,MVB12A,KXD1,BORCS8,RFXANK,GCC2,RANBP2,DHX33,ZNF677,HSPBP1,ZNF579,ZNF580,SLC33A1,STX16,NSL1,TATDN3,UFSP1,KNSTRN,DDX1,GOSR2,PNPO,PCYT1A,NCBP2,NCBP2AS2,PIH1D2,BMS1P4,BMS1,RPL29,NEK4,TRIP4,C12orf73,TDG,TDP2,ACOT13,ZNF391,RBBP5,DSTYK,MRPL21,IGHMBP2,ALG10,WDR11-DT,WDR11,C10orf88,PSTK,GOLGA3,DCAF4,ZNF410,ZMPSTE24,COPA,RPS24,MITD1,MRPL30,EIF5B,NQO2-AS1,NQO2,SLC39A3,YJU2,MBL1P,TXN2,ZNF302,PDCD6IP,GUCD1,AP3S2,USPL1,PDCD6,EME2,ZNF205,ZNF213-AS1,TARS2,THEM4,SENP1,PFKM,TMBIM6,CCNT2-AS1,CCNT2,INTS6-AS1,MRPS31P4,POLR2G,SNHG1,SLC27A5,ZBTB45,RNF121,FAM168A,LTN1,RBM28,TNPO3,TPI1P2,TMEM209,CHCHD2,NDUFA12,CDC16,WEE2-AS1,SSBP1,ARHGAP1,ZNF408,CSTPP1,SLC35A3,FEM1B,RRP15,DMAP1,PRDX1,TMEM69,G3BP1,TIGD1,EIF4E2,LINC01547,SLX9,MCM3AP,YBEY,DCDC1,DNAJC24,METTL15,USP39,UQCC1,SCAND1,MROH8,AHSA1,GFM2,NSA2,AQR,CTR9,NOP16,GIN1,PPIP5K2,DPAGT1,SBDSP1,MRPS31,MTRF1,VWA8,MRPL44,ZNF195,ANKRD40,NME1,PLEKHM3,EML2,SLC4A1AP,SRP19,EMG1,COPS2,GALK2,FAM227B,DTWD1,COA6-AS1,COA6,PTPN21,CALM1,UBC,PDCD10,SERPINI1,TTC4,WDR36,FBXL7,FAM228B,CGGBP1,MRPL39,IFTAP,LINC01515,TEDC1,FRA10AC1,EIF3F,MPPE1,RUVBL1,EEFSEC,RPS7,TMEM242,VPS45,ZBTB11-AS1,C17orf75,SREK1IP1,NDUFC2,SEC22B,RGS5,NUF2,MCEE,MPHOSPH10,RNF6,NUDT5,CDC123,SF3A3
ALK_DN.V1_DN	AUTISM	0.000223357	0.000969702	0.817831	102	0.561804	brain	TWAS	c6	0.817831	1	ATP2C2,LILRA6,PSORS1C1,HSPA1L,MAEA,MTHFR,GYPE,CNMD,PCDH8,OLFM4,DOC2A,LGR5,COL9A3,EFHD1,INPP5D,THSD4,ABHD8,ANGPTL7,CRYAB,SEMA7A,ARID3B,P2RX2,KCNJ9,TEDC2,ADORA3,RPL23AP7,PRELID3A,LDLRAD4,CEP41,VPS37B,ITIH2,PTPRF,SLC28A2,SPTB,GPX2,TIAM1,FXYD6,HDAC9,RTP4,CMKLR1,TTC38,MX1,HPX,FZD8,FGL2,KCNN4,TRIM17,NDRG2,LPA,SERPINI2,ADCY2,PRODH,CCDC81,SERPINF2,DNAJA4,PPP2R1A,CASQ2,FAM215A,RXRG,GPA33,ST8SIA3
ALK_DN.V1_UP	AUTISM	0.000535701	0.000971926	0.581514	94	0.304017	brain	TWAS	c6	0.581514	1	VSTM4,BEGAIN,ZNF639,NFKBIL1,AIF1,HLA-DMB,B3GALT4,BMPR1B,SLC7A11,TDO2,SPP1,VNN2,PYGB,CH25H,SCN1A,SCN9A,XBP1,CBS,UNC13A,NNAT,MTHFD2,SLC12A8,GNA15,NTRK1,FAM110D,CHI3L1,TRIB3,TTLL2,ENTPD3,TBX2,ASNS,OLFML3,EPAS1,RIBC2,CHAC1,DECR2,CEBPG,CHST8,THAP3,KRT81,CATSPERG,GALK1,BDKRB2,TFEC,CFTR,GDF5,UBQLN3,RBM17,KYNU,MT1H,MLC1,CRYGA,PDZD7,PCK2,PYY2,SLC1A3,PIK3CG,ADAM12,FLVCR2
ALONSO_METASTASIS_DN	AUTISM	-0.000576802	0.00843472	0.94548	16	0.933079	brain	TWAS	c2	0.94548	1	REST,OLIG2,ACKR2,LRRC2,CDH10,AKAP13,BCL2L10,LINC00906,WNT2,LFNG
ALONSO_METASTASIS_EMT_UP	AUTISM	-0.014696	0.0100845	0.145038	25	0.636692	brain	TWAS	c2	0.145038	1	FZD1,ANLN,CLIC4,PRKCA,ITGAV,MMP2,SPARC,RAN,ENC1,VCAN,SELENOP,TUBA1A,CDH2,EDNRB,EMP1,TUBA4A,SPA17
ALPHACP1_01	AUTISM	1.24E-05	0.00049319	0.979896	185		brain	TWAS	c3	0.979896	1	NKX6-2,GGNBP2,ACACA,WNT3,ABCA7,ATF6B,BRD2,PNRC1,AFAP1,OLIG2,LDB2,TDO2,CCNG2,SANBR,XPO1,SLC25A4,LRP2BP,SORBS2,DLX3,COL1A1,SPATA20,UTP18,SNCA,MEIS1,ETAA1,UGP2,SP1,PCNA,PPP1R1B,JARID2,FLII,MIEF2,DBI,PNRC2,STAMBP,HK2,FOXN3,SKA2,CDH10,CDH9,FIZ1,ZNF524,LINS1,TMEM160,LRCH4,AFF3,UBXN11,WASF2,MORN4,NT5DC2,SELENOK,CNTN2,SLC26A9,TPCN2,ABAT,BRWD1,PCP4,THG1L,SLC9C2,OLFML3,RHOQ,HSD17B12,ODAD3,PRKCSH,SP140L,PTMA,CDCA3,NFYA,SOST,EHF,CDH1,NDUFB3,DNAJC12,SLC17A6,STARD13,MACROD2,PPM1B,TOM1,FAR1,TUG1,KLF1,NEK2,VPS29,RAD9B,LRP8,SSBP3,MROH7,DHCR24,ZMYM5,CRYL1,DNAJB11,PDZD7,NFATC4,FGF7,ESRRB,DDX4,PPP2R2B,ORC4,RAB39A,ZDHHC5,ZFP91,DLEU2,DLEU1,CDH6,PRCP,ADCY10,PTCHD4,CYP24A1,SMAD2,GLB1L2,ERO1B,MRE11,ZSCAN2
ALTEMEIER_RESPONSE_TO_LPS_WITH_MECHANICAL_VENTILATION	AUTISM	-0.00623114	0.00584656	0.286524	67	0.587904	brain	TWAS	c2	0.286524	1	LILRB3,SAP30,RCAN1,TIFA,TLR2,IL15,CH25H,IFIT2,IFIT1B,RDH5,OSMR,SERPINE1,THBS1,SELL,UPP1,SLC15A3,STAT1,GBP2,GBP4,FPR2,OAS3,SLFN12L,GCH1,PLEK,IFIH1,TNFAIP2,CD14,AKAP12,FCER1G,FCGR2A,ISG15,TFEC,IRF7,TRIM5,HPX,CLEC4E,F13A1,VCAN,FGL2,TGM1,GPR65,IL1A,F3,LCP2,MAP3K8,IFI16,SLC26A4,LITAF,NFKBIZ,PLA2G7,CTPS1,CLEC4D,FCGR1A
ALX4_TARGET_GENES	AUTISM	0.00517256	0.00951868	0.586846	22	0.412915	brain	TWAS	c3	0.586846	1	LMO7,CLOCK,LSM5,NEDD4,PPWD1,NR5A2,PPP1R12B,DUT,DTWD1,HIKESHI,DNAJC21,MCCC2
AMBROSINI_FLAVOPIRIDOL_TREATMENT_TP53	AUTISM	0.00220969	0.00419018	0.59795	89	0.946195	brain	TWAS	c2	0.59795	1	ACACB,KIAA0513,PALM,CXCL2,TCAF1,CPSF4,ACSL1,ZNF337,DGKA,NEMP1,CACNA1G,EI24,BIN1,STARD3,SLIT2,ABCA5,PDLIM7,FARS2,SEMA3B,CYP4F3,ABHD8,GNA11,B4GALT4,LLGL2,ITPR2,ACOX2,TSHR,MGRN1,ARMC9,TAX1BP3,ATP2A3,ADD3,PRKAB1,SEPTIN10,CDKN2D,DIAPH1,B3GAT3,CCND3,PASK,PEG10,VAMP2,SNTB2,CAP2,ALOX5,PIDD1,POLR2L,SERPINA1,HELZ,WHAMMP3,LRP6,KHK,RNASE4,ZNF701,MICAL1,RETREG1,NR3C1,RRAGD,CCDC92,WNT6,CELSR2,IL21R,SULT1A2,NFATC2IP
AMEF2_Q6	AUTISM	0.00250582	0.00330697	0.448608	149	0.506647	brain	TWAS	c3	0.448608	1	ZNF516-DT,USP13,RBBP6,BEND4,RUNX2,ITGA7,SLCO2A1,MAS1,DKK1,HIVEP3,KRT222,CYP26B1,GAL3ST3,PACS1,SSH3,ABCA6,RTBDN,PDZRN4,LUZP1,ZNF436,ZNF436-AS1,MACO1,GNAI2,LSMEM2,DLGAP4,VSTM2L,PPP1R16B,DCTN1,TACR1,S1PR1,P2RX5,ENO3,DYRK2,BEST3,NEDD4,ZCWPW1,MEPCE,PAK6,EHD4,NCAN,AFF3,COL13A1,FAM110D,HMGN2,MYO9A,H2BC5,BCL9L,TLCD5,PLEKHA6,SLC26A9,SNCAIP,SSPN,GEN1,CTNNA3,COL9A1,CRTAP,ZDHHC8,XIRP1,PACSIN3,SLC39A13,UBXN10,SOX15,ARHGEF15,CKMT2,DBNDD2,GPR27,CPNE1,ANKMY2,HDAC9,TTN,ZNF385B,NRP2,TECR,CDC42EP3,ATL2,BACE2,CACNB3,DIP2B,B3GLCT,CTBP2,GJB6,RHOBTB1,PYY2,ARHGEF37,SEMA3A,PPP2R2B,ACVR2A,ACTA1,GABRA6,USP47,STARD7,FILIP1,WIF1,PRRX1,WDR81,TSPAN14,NCKAP5,UXS1,CYB561D1,MPC2,HS3ST5,CASQ2,PTCHD4,RBM8A,TNNI3K,HLX,TBC1D16,ETV1
AMIT_EGF_RESPONSE_120_HELA	AUTISM	-0.00626298	0.00717888	0.38298	40	0.985341	brain	TWAS	c2	0.38298	1	CXCL2,PUS3,CDC42EP2,MATK,ZPR1,TAGLN,EPHB4,CHST3,SOWAHC,NAP1L1,TBL3,UBXN4,SNAI1,HBEGF,VPS37B,JUP,KDM6B,CEP104,JAG1,IL27RA,CYP1B1,TGFA,MCF2L,OGFR,F3,MVD,MTARC2
AMIT_EGF_RESPONSE_240_HELA	AUTISM	0.00150777	0.00745219	0.839662	34	0.608621	brain	TWAS	c2	0.839662	1	TUBGCP2,GFPT2,PDLIM5,SLC7A11,RYK,SRPRA,FGF2,DKK1,EHD1,EHBP1L1,EPN2,THBS1,TPM4,CD55,GRAMD2B,FHL3,TNFRSF1A,AKAP12,DNMBP,SDC4,RGS2,CAPRIN2,MAT2A,LRP8,PLK2,CDK17,PLPP3
AMIT_EGF_RESPONSE_240_MCF10A	AUTISM	-0.00802698	0.0113255	0.47848	14	0.843574	brain	TWAS	c2	0.47848	1	SLC7A11,STK17A,TUBB2A,PTAFR,TNFRSF12A,EHD4,AKAP12,TGFA,HERPUD1,SOCS2,MICAL2
AMIT_EGF_RESPONSE_480_HELA	AUTISM	0.000111545	0.000970873	0.908531	112	0.635287	brain	TWAS	c2	0.908531	1	PCGF2,BRD2,EGFR,GAK,PDLIM5,PHC2,HEBP2,BIN1,ARHGEF18,XAB2,RRP1,SLC19A1,PPDPF,EHD1,RHOD,PDLIM7,DLGAP4,TGM2,MYO9B,HOMER3,MAD1L1,NCLN,DAPK3,YJU2,ITGA6,PVR,ERCC1,CAMTA2,OSMR,SERPINE1,RANGAP1,TPBG,INPP1,EFHD2,TUBB2A,FAM50B,ISG20,ABHD2,TNFRSF12A,PNO1,SERPINE2,COL4A2,CYB561,BCAR3,LTBR,HBEGF,DIAPH1,NEDD9,PGAP6,CTNNB1,SPHK1,SEPTIN9,CCND3,EGLN1,PPIF,PTPRF,AGRN,ITGA5,USF2,ENC1,NET1,DPAGT1,POM121,ITGA2,PMEPA1,MT2A,MT1H,MT1X,GLRX3,SMTN,GRAMD1B,TMEM158,TRAF4,SLC35F6,HMGXB3,SNRPF,NUDT4,MICAL2,PARVA,PLPP3,TSPAN14,GPRC5A,RRP12,PHLDA2,ACTN1,AMIGO2
AMIT_EGF_RESPONSE_480_MCF10A	AUTISM	-1.71E-05	0.000989591	0.986197	43	0.925483	brain	TWAS	c2	0.986197	1	RFC1,MRM2,MREG,SCG5,TRIB3,CABIN1,RHOF,GPR153,EGLN1,APIP,BDKRB1,SLC35G2,PMAIP1,ITGA2,GFPT1,RAB22A,SMTN,GIT2,PLEK2,LYPD3,TIMM10,POPDC3,PHLDA2
AMIT_EGF_RESPONSE_60_HELA	AUTISM	-4.18E-05	0.0133669	0.997506	14	0.368176	brain	TWAS	c2	0.997506	1	DCUN1D4,PLSCR1,SERPINE1,NKTR,KCNJ12,TNFAIP2,LDLR,MED20,MOAP1,PMAIP1,SLC20A1,RHOB,GPRC5A
AMIT_EGF_RESPONSE_60_MCF10A	AUTISM	-0.00754184	0.00923349	0.414047	18	0.254678	brain	TWAS	c2	0.414047	1	CXCL2,PDLIM5,C11orf68,SOWAHC,GLIPR1,IER2,TOMM22,TPM1,KLF7,PLK2,PTGER4,MGMT
AMIT_SERUM_RESPONSE_120_MCF10A	AUTISM	-0.00660261	0.00832838	0.427903	25	0.457552	brain	TWAS	c2	0.427903	1	PDLIM5,IFIT5,SUN1,MREG,C3orf52,GBP1,CD55,SOWAHC,BCAR3,SCHIP1,NEDD9,RAP2B,FEM1B,SPHK1,SKIL,RYBP,MNT,PDZD2,ISOC1,ATP8B1
AMIT_SERUM_RESPONSE_240_MCF10A	AUTISM	-0.0026228	0.00549543	0.63317	50	0.802406	brain	TWAS	c2	0.63317	1	PDLIM5,TLR2,DKK1,TIMM44,MAP3K11,BLZF1,NECTIN2,ALDH1A3,B4GALT4,SERPINE1,THBS1,EHD4,GBP1,LRRC8B,GRAMD2B,GLIPR1,PGBD5,AKAP12,CDH1,ITGA5,CLTB,PHLDA3,ARHGEF3,ITGA2,TGFA,HERPUD1,TGM1,OCLNP1,ADRB2,ABLIM3,EMP1,PHLDA2,PKP2,SERPINB2
AMIT_SERUM_RESPONSE_40_MCF10A	AUTISM	-0.00240981	0.0102711	0.814503	13	0.711631	brain	TWAS	c2	0.814503	1	CXCL2,GM2A,CLIC4,PVR,FPR1,NAMPT,RGS2,TOMM22,LGMN,IL1A,WEE1,TCTN2
AMIT_SERUM_RESPONSE_480_MCF10A	AUTISM	5.95E-05	0.000992602	0.952232	34	0.209388	brain	TWAS	c2	0.952232	1	PARG,TIMM23,GMEB2,COPS8,S100P,MRM2,PVR,POLR1G,HSPBP1,B4GALT4,CYB5R1,APIP,PTX3,OR7E12P,TPM1,ZBTB24,COX10
AMIT_SERUM_RESPONSE_60_MCF10A	AUTISM	0.00745341	0.00701273	0.287855	37	0.499952	brain	TWAS	c2	0.287855	1	PNRC1,PDLIM5,RCAN1,SLC35D1,FN1,CYBRD1,NUAK2,COBLL1,PIP5K1A,TUFT1,HBEGF,PCBD1,IER2,POT1,PMAIP1,KLF7,PLK2,RHOB,MAP3K8,STK38L,TGIF1,PTGER4
AML1_01	AUTISM	0.000158933	0.00095348	0.867617	190	0.00180418	brain	TWAS	c3	1	1	VIM,FLI1,KCNJ1,ARHGAP32,NFRKB,ADAMTS8,CORO1C,EMP1,PDE6H,BICDL1,PXN,DYNLL1,SH3BP5L,BLOC1S1,RDH5,DGKA,RAB5B,IL23A,ENTPD1,TLL2,LCOR,ACSL5,DKK1,S100A9,THBS3,SEMA4A,BGLAP,SPRYD3,HIVEP3,ATP6V0B,ARHGAP12,MAP3K11,AP5B1,PACS1,RIN1,LRP5,KIF1B,PDZRN4,PRICKLE1,FOXN3,HDGF,TCF12,BATF3,SLC12A6,GRK5,TWF1,TMEM117,PIGV,STRC,TMEM109,SLC15A3,CD6,CRTAC1,BLOC1S2,TPM1,SNX1,SLC37A4,HINFP,CBL,TLCD5,ABCD4,ARHGAP21,CAP1,MIA2,HHIPL1,VSIG10,TNFSF4,RABGAP1L,C1orf198,CTSK,ARNT,OTOGL,PTPN22,HIPK1,COL4A2,PLEKHA6,TACC2,BCAR3,CSTPP1,LMO2,MR1,MADD,ARHGAP42,HP1BP3,EIF2B3,TSPAN9,AKAP3,NDUFA9,KLHDC9,FCER1G,EMSY,RGS18,RGS1,ZBTB25,SCN2B,NGB,NRXN3,RASGEF1A,TNNT2,PTPN7,DNHD1,SYT9,LUZP1,PDE3B,ARF3,GPD1,VRK1,SCN3B,SLC37A2,MMP14,CARMIL3,ATN1,KCTD4,TBX5,RAB39A,APLNR,ANK3,SLITRK5,LRMDA,MRPL42,PLXNC1,TMCO1,NSUN4,PRR5L,RASAL2,CCDC91,MTMR11,TSPAN32,CHRNA10,RAB30,SMG7,SWT1,NOTCH2NLA,FGD4,DACT1,DENND2D,GPR137B,FRMD4A
AML1_Q6	AUTISM	0.000158933	0.00095348	0.867617	190	0.00180418	brain	TWAS	c3	1	1	VIM,FLI1,KCNJ1,ARHGAP32,NFRKB,ADAMTS8,CORO1C,EMP1,PDE6H,BICDL1,PXN,DYNLL1,SH3BP5L,BLOC1S1,RDH5,DGKA,RAB5B,IL23A,ENTPD1,TLL2,LCOR,ACSL5,DKK1,S100A9,THBS3,SEMA4A,BGLAP,SPRYD3,HIVEP3,ATP6V0B,ARHGAP12,MAP3K11,AP5B1,PACS1,RIN1,LRP5,KIF1B,PDZRN4,PRICKLE1,FOXN3,HDGF,TCF12,BATF3,SLC12A6,GRK5,TWF1,TMEM117,PIGV,STRC,TMEM109,SLC15A3,CD6,CRTAC1,BLOC1S2,TPM1,SNX1,SLC37A4,HINFP,CBL,TLCD5,ABCD4,ARHGAP21,CAP1,MIA2,HHIPL1,VSIG10,TNFSF4,RABGAP1L,C1orf198,CTSK,ARNT,OTOGL,PTPN22,HIPK1,COL4A2,PLEKHA6,TACC2,BCAR3,CSTPP1,LMO2,MR1,MADD,ARHGAP42,HP1BP3,EIF2B3,TSPAN9,AKAP3,NDUFA9,KLHDC9,FCER1G,EMSY,RGS18,RGS1,ZBTB25,SCN2B,NGB,NRXN3,RASGEF1A,TNNT2,PTPN7,DNHD1,SYT9,LUZP1,PDE3B,ARF3,GPD1,VRK1,SCN3B,SLC37A2,MMP14,CARMIL3,ATN1,KCTD4,TBX5,RAB39A,APLNR,ANK3,SLITRK5,LRMDA,MRPL42,PLXNC1,TMCO1,NSUN4,PRR5L,RASAL2,CCDC91,MTMR11,TSPAN32,CHRNA10,RAB30,SMG7,SWT1,NOTCH2NLA,FGD4,DACT1,DENND2D,GPR137B,FRMD4A
AML_Q6	AUTISM	0.00049609	0.00095409	0.603091	159	0.897655	brain	TWAS	c3	0.603091	1	VIM,ARHGAP27,KPNB1,ARHGAP45,PCSK4,PPP1R12C,LINC00649,RBBP6,HHIP,RUNX2,LIMK2,BLOC1S1,CHAD,RNF40,PDLIM3,MYBPC2,SEMA4A,FAAP100,HAPLN3,ZIC4,BMP7,LTBP3,AP5B1,RIN1,RBM14,GPX1,ABHD8,MKLN1,BATF3,MRTFA,SREBF2,PITPNC1,SLC16A6,PIGV,TMEM109,CD6,MYRF,ZNF407,CTNNA3,ENTPD3,CTNNB1,VASN,EPB41L3,IL17RE,PDSS2,RABGAP1L,CTSK,MINDY1,OTOGL,PTPN22,BCAR3,YBX2,EIF5A,TNFSF13,AGPAT4,PPP1R14C,RNF207,SOST,CEMIP,PBX1,KRT10-AS1,MADD,PRSS35,CCN5,UBALD2,CYGB,SNTB2,ZBTB25,SUPT16H,REM2,CAV1,MAP1LC3A,CPNE1,RGMA,NGB,CREB5,SCRN1,APLNR,TSPAN17,SHKBP1,PTPN7,CBL,WNT7B,CCDC102A,PCED1B,FAIM2,GPD1,KCNN4,NOL4L,C1QTNF6,EVI2A,TBX5,ACVR2A,MEOX2,TSPAN13,GABRA6,LRMDA,MIR22HG,WDR81,EIF2B3,NSUN4,DUSP2,TULP4,FLI1,KCNJ1,TMEM179,BOC,PDZD2,HLX,GSE1
AMUNDSON_RESPONSE_TO_ARSENITE	AUTISM	-3.60E-05	0.000957924	0.97001	147	0.593592	brain	TWAS	c2	0.97001	1	WARS1,MED16,ISYNA1,ZNF85,ZNF43,CDK6,LAMTOR3,GUCY1A1,HPS5,GTF2H1,PLOD1,SPARCL1,DYRK1A,ATP10D,LEPR,CNPY2,STAT6,DDIT3,ITGAX,STK10,TULP4,SLC22A1,TUBGCP3,RIT1,STK17A,PRNP,NEAT1,TOP3A,ADAM17,KCNF1,ANLN,CLEC2B,PRKCA,LYZ,RPS6KC1,NKTR,UPP1,MAN1A2,HEXA,HIBCH,H2BC5,ZNF184,ZSCAN26,SCRN3,NFE2L2,SH2B1,E2F6,GRN,BCAT1,IRAG2,ST3GAL5,CTSA,PLTP,AKAP1,HSPA13,RCC1,ASNS,TRIP13,AP4B1,BCAS2,CCT8,SOD1,ZNF254,GARS1,RPUSD2,CEBPG,PLAAT3,PSPHP1,MR1,DNAJB4,PIK3R4,ATP2C1,BCL2L2,HMBS,KLF12,NAALAD2,AHSA1,CCPG1,APBA2,CDC42EP3,HSPA1L,TAP1,SLC1A4,FHL2,ASB3,MMD,GTF3C3,MT1L,MT1E,MT1H,MT1X,KIFC3,ATP6V0D1,DNTTIP2,SLC43A1,REV3L,IL6ST,CARS1,ACAP2,FUT4
ANASTASSIOU_MULTICANCER_INVASIVENESS_SIGNATURE	AUTISM	0.00322087	0.00510691	0.528243	63	0.578896	brain	TWAS	c2	0.528243	1	CRISPLD2,OLFML2B,THBS2,RAB31,AEBP1,SPOCK1,FN1,GREM1,RCN3,GLT8D2,LOX,TNFAIP6,NTM,COL5A2,POSTN,FAP,MMP2,C1QTNF3,SPARC,COL6A2,NID2,THY1,VCAN,NUAK1,TIMP3,TMEM158,SERPINF1,PRRX1,ADAM12,COL11A1,NOX4,CTSK
ANDERSEN_CHOLANGIOCARCINOMA_CLASS1	AUTISM	-0.000239399	0.00501358	0.961915	55	0.556642	brain	TWAS	c2	0.961915	1	NME5,SPP1,RGS4,CRYM,MTCL1,RGS14,DBNDD1,HKDC1,GOLGA7B,DCDC2,GMNN,H1-2,H4C8,NUAK2,MLH3,KCNF1,OXTR,PGBD5,CLDN9,TNFRSF12A,PIEZO2,FGFR2,VN1R1,PSPH,ITIH5,GAREM1,KANSL1L,VEPH1,SLC5A9,GUSBP14,CDH6,CRYBB2,MCCC2,SMYD2,PTPN14
ANDERSEN_CHOLANGIOCARCINOMA_CLASS2	AUTISM	-0.00537119	0.00365692	0.141894	128	0.312871	brain	TWAS	c2	0.141894	1	ADAM8,ST14,ARHGAP27,EPS8L1,GPR35,CLDN4,DTX2,PLAC8,CENPE,PLBD1,DAPP1,S100P,ANKRD22,OLFM4,ANXA3,COL12A1,DHDH,MYH14,KLK7,KLK10,DKK1,PPP1R1B,PTK6,ANLN,VSTM2L,FAM83D,HK2,TJP3,IGFL2,SLC4A11,SPIRE2,KIF15,LIPH,LAMB3,CD55,FXYD3,TUFT1,BCL2L15,VDR,CDCA3,MSLN,ASPHD2,CEMIP,GALNT6,LAMC2,LGALS4,CDC20,CDH3,C1GALT1,CAPG,BORA,PKP3,QPCT,PMAIP1,GPRC5A,NRP2,RHBDL2,BIK,FERMT1,HSPA1B,ITGA2,VCAN,SCIN,AP1S3,OLR1,STYK1,VILL,KCNK1,PLEK2,KCNN4,LGALS3,COL11A1,MTMR11,NOX4,GPA33,SERPINB2
ANDERSEN_LIVER_CANCER_KRT19_DN	AUTISM	-2.36E-05	0.000701296	0.973182	70		brain	TWAS	c2	0.973182	1	HADH,ETFDH,MGST2,HSD3B7,ACSL5,TNIP1,ABCC6,EPHX1,GNMT,SELENBP1,SERPIND1,ADRA1B,PDE2A,DECR2,AKR7A3,AMACR,RETSAT,GSTM1,PCYOX1,GPX2,CRYL1,KHK,SERPING1,TESK2,CYP4F2,TMEM140
ANDERSEN_LIVER_CANCER_KRT19_UP	AUTISM	-0.000176781	0.000975447	0.856187	56	0.252111	brain	TWAS	c2	0.856187	1	RPS17,ZDHHC7,RPIA,POLR1H,RPP21,RPL9,RPS12,RPS3A,CSTB,RPS14,YWHAQ,IP6K2,EPCAM,NAP1L1,RPS18,RPL10A,RPL3,RPS25,TES,NOP58,CHKB,APEX1,RPL27A,ARHGAP18,DYNLT1
AP1_01	AUTISM	-6.57E-07	0.000962339	0.999455	154	0.822943	brain	TWAS	c3	0.999455	1	DUSP14,ZNF516-DT,CYTOR,USP13,SQSTM1,DTX2,CDK14,ABCF3,PSMD2,ASB5,TLL1,RHBDD3,SLC35E4,MAPK10,PPP2R2C,HSD3B7,ITGAX,MYOZ2,DTNA,HCN3,RIT1,EEF1A2,RIN1,GSTP1,ATP1B1,VAPA,SLC38A3,ARHGAP8,SLC4A11,CYRIA,CCDC50,FGF12,NPFFR1,CDH23,VCL,WASF2,CPNE8,MRGPRF,MIDEAS,ATP6V1C2,RUNDC3A,GFAP,IGSF9,CILK1,SLC38A2,VDR,CRACDL,PVALB,RAP1GAP2,TRPV3,HSPB8,BICDL1,RABGAP1L,SLC11A1,TUBA4A,PTPRN,TNFRSF12A,KCNA2,CTTNBP2NL,SPATS2,LRRFIP2,PLCD1,XIRP1,P2RX6,TRAF3,COL5A3,RAB3D,HBEGF,RELL2,CHP1,SV2B,SEPTIN9,UBXN10,LAMC1,G3BP1,AQP5,MIR22HG,WDR81,DPH1,ABHD4,SYNGR1,ALS2CL,MAP4,MMRN2,SNCG,COQ8B,EPHA2,PADI4,BNIP3,RMDN2,ATXN7L2,DIRAS1,SH3RF2,MAPK12,OLR1,POLR1G,MAPRE3,LRP1B,SSH2,OMG,EPHX4,AKIRIN2,GDNF,GNGT2,C1orf220,RBP4,VAT1,MARK1,FAM184A,SLC22A18AS,SLC22A18,PHLDA2,ANKRD28
AP1_Q2	AUTISM	0.00538383	0.00339093	0.112352	142	0.514504	brain	TWAS	c3	0.112352	1	VIM,CORO1C,ZNF516-DT,PTPRH,KDM3A,CYTOR,FAM178B,USP13,DTX2,UCHL3,WDFY3-AS2,ACTR1A,SUFU,TRIM8,KY,MAPK3,POLR3E,HS3ST2,C1orf43,EFNA1,ZIC4,ZIC1,NRXN2,LTBP3,RIN1,RAPGEF6,MAP4K5,SLC38A3,RAP1GAP2,TRPV3,MINK1,KLHL1,RAB22A,PRELID3B,TCF12,PAK6,ST8SIA5,PITPNC1,SLC16A6,CCDC50,FGF12,SYTL1,CYP11A1,NLRC4,TBC1D17,LAMB3,LPP,RAB37,CACUL1,APOBR,SMAP2,CD244,CILK1,CAPNS1,MFGE8,FHL3,S100A10,VDR,CCDC65,TUBA1C,GOLGA4,PLCD1,XIRP1,KCNH6,RELL2,EML3,ROM1,AK5,SGTB,NLN,NCDN,HSPB7,EPHA2,FGF11,LAMC1,LAMC2,ZNFX1,DCDC1,DDX17,LCTL,AP2A2,SCRN1,CRYGS,NRIP3,LYVE1,MAP4,KLHL41,SH3RF2,IGSF22,FLNC,SLC35E4,DCHS1,USP3,MPRIP,KCNN4,MAPRE3,LRP1B,SSH2,BLMH,GAPDH,CLSTN3,LAPTM5,OMG,FARP1,ELK3,PAK5,XPOT,ROCK2,PTPRN,ATXN7L2,FAM184A,HPSE2,ANKRD28,GAB2,CYP24A1,ZNF385B
AP1_Q2_01	AUTISM	0.000688606	0.000956529	0.471586	175	0.738795	brain	TWAS	c3	0.471586	1	HOMER2,DUSP14,PTPRH,KDM3A,CYTOR,USP13,SQSTM1,TNXB,BRD2,CLDN4,WDFY3-AS2,EIF4E,RBPJ,DYRK1A,HCLS1,LIMK2,PPP2R2C,PERP,STN1,DDR2,DGKA,MYOZ2,ADAM15,EFNA1,HCN3,RIT1,DYSF,SFXN5,LTBP3,RIN1,ATP1B1,SEMA3B,SLC4A11,TCF12,LRCH4,CLDN15,PAK6,PIH1D2,SYTL1,WASF2,LAMB3,LPP,SLC26A9,SRGAP2,MRGPRF,MIDEAS,RUNDC3A,GFAP,CILK1,AKAP1,HS3ST3B1,HSPB8,BICDL1,TNFRSF12A,PSMD4,PLCD1,XIRP1,P2RX6,S1PR2,TTC1,SLC9A8,GPR55,HBEGF,RHBDF1,DLG4,ACADVL,AGPAT4,CSTPP1,LAMC2,LMOD3,TRAK2,RAP1GAP2,KLF12,PROSER3,RIMS1,PKP3,VIT,CRYGS,MGST3,COQ8B,ITPKC,COBL,PADI4,DSG1,EPHB2,STARD13,KLHL41,PSME4,RTN4,DIRAS1,SH3RF2,LDB3,IMPDH1,FLNC,NUAK1,NCOA6,OLR1,AQP5,USP3,FAM53B,NFATC4,RNF149,POLR1G,RPL23A,SLC30A3,GPR162,CLSTN3,OMG,NDRG2,NTN4,ELK3,ANK3,DNAJA4,MAST2,DNAH5,XPOT,MYBPH,WNT6,PTPRN,RAB30,XPO6,HPSE2,GAB2,ZNF385B,GSE1
AP1_Q4	AUTISM	0.00395449	0.00340605	0.245635	149	0.912831	brain	TWAS	c3	0.245635	1	VIM,NFRKB,CORO1C,ZNF516-DT,PTPRH,KDM3A,CYTOR,FAM178B,USP13,RNF182,LIMK1,DTX2,UCHL3,WDFY3-AS2,EIF4E,TRIM8,KY,MAPK3,POLR3E,EFNA1,ZIC4,ZIC1,EEF1A2,LTBP3,YIF1A,RIN1,RAPGEF6,RAP1GAP2,TRPV3,RABEP1,LIFR,SLC4A11,PRELID3B,TCF12,PAK6,HHATL,ST8SIA5,PITPNC1,SLC16A6,CCDC50,FGF12,SYTL1,TBC1D17,LAMB3,LPP,CACUL1,APOBR,ZC2HC1C,RUNDC3A,CD244,CILK1,AKAP1,CAPNS1,HS3ST3B1,AP2B1,ISG20,ABHD2,FHL3,TECPR1,TNFRSF12A,PSMD4,S100A10,VDR,TUBA1C,LRRFIP2,GOLGA4,XIRP1,KCNH6,DIAPH1,RELL2,EML3,ROM1,AK5,HSPB7,EPHA2,CSTPP1,FGF11,LAMC1,LAMC2,ZNFX1,RPA3,DCDC1,ABHD4,DDX17,MAP2K1,CD151,AP2A2,SCRN1,RPL27A,NRIP3,LYVE1,BNIP3,KLHL41,CYFIP1,SH3RF2,DCHS1,USP3,MPRIP,KCNN4,MAPRE3,LRP1B,GAPDH,CLSTN3,LAPTM5,NOL4L,ESRRB,ELK3,GNGT2,XPOT,ROCK2,PTPRN,ATXN7L2,FAM184A,HPSE2,ANKRD28,GAB2,ZNF385B
AP1_Q4_01	AUTISM	0.000566152	0.000964446	0.557188	153	0.890892	brain	TWAS	c3	0.557188	1	DUSP14,CYTOR,SQSTM1,ABCF3,WDFY3-AS2,TLL1,FBXO2,FBXO44,DHRS3,RBPJ,DYRK1A,FSTL1,HCLS1,MCTP1,MYOZ2,MYH14,DTNA,ADAM15,HCN3,RIT1,LTBP3,YIF1A,RIN1,ATP1B1,VAPA,COL16A1,MAP4K5,SLC38A3,S1PR1,SLC4A11,CYRIA,FGF12,CDH23,SYTL1,ITGB4,SLC26A9,SLC16A6,MIDEAS,IGSF9,DDIT3,SEPTIN9,PVALB,HSPB8,BICDL1,SCAMP1,KCNA2,PSTPIP1,ECM1,PSMD4,VDR,SPATS2,PLCD1,XIRP1,P2RX6,KCNH6,TRAF3,RAB3D,TTC1,ITM2B,HBEGF,RELL2,EML3,ROM1,AK5,RHBDF1,SV2B,CHST1,FGF11,LAMC1,LAMC2,LMOD3,TYSND1,AQP5,RGS2,RPS6KA4,FAM81A,NDRG2,ABHD4,SYNGR1,BCL9L,PROSER3,RIMS1,PKP3,VIT,LYVE1,COQ8B,ITPKC,COBL,PADI4,MAP4,BNIP3,EPHB2,ZNF436,PSME4,WNT7B,DIRAS1,SH3RF2,IQSEC1,ANKRD28,LYSMD2,OLR1,USP3,CRYGS,PHLDB3,MAPRE3,SSH2,BLMH,OMG,CSF1R,EPHX4,NTN4,ELK3,GDNF,MNT,XPOT,RBP4,MARK1,MYBPH,EMP1,WNT6,PTPRN,FAM184A,PHLDA2,ZNF385B,GSE1
AP1_Q6	AUTISM	0.000518205	0.000966326	0.591777	141	0.936347	brain	TWAS	c3	0.591777	1	VIM,NFRKB,ZNF516-DT,PTPRH,VAMP5,KDM3A,CYTOR,USP13,RNF182,CDK14,PSMD2,UCHL3,WDFY3-AS2,EIF4E,TLL1,RBPJ,TRIM8,MAPK3,POLR3E,HS3ST2,DTNA,EFNA1,RIT1,EEF1A2,LTBP3,YIF1A,RIN1,ATP1B1,GPX1,SLC4A11,TCF12,PAK6,PITPNC1,SLC16A6,CCDC50,FGF12,SYTL1,TBC1D17,LPP,TOR1AIP2,RUNDC3A,GFAP,IGSF9,CILK1,CRACDL,PVALB,TRPV3,CAPNS1,AP2B1,HSPB8,BICDL1,ABHD2,FHL3,KCNA2,ECM1,PSMD4,VDR,SPATS2,P2RX6,KCNH6,TRAF3,RAB3D,DIAPH1,RELL2,AK5,NCDN,HSPB7,EPHA2,PADI4,LAMC1,LAMC2,SPARC,ZNFX1,TSKU,NDRG2,ABHD4,NFATC4,RIMS1,PKP3,AP2A2,SCRN1,NRIP3,LYVE1,COQ8B,ITPKC,COBL,MAP4,ATXN7L2,KLHL41,PSME4,RTN4,CYFIP1,DIRAS1,FLNC,SLC35E4,OLR1,DCHS1,LRRFIP2,PLCD1,MPRIP,BLMH,GAPDH,CLSTN3,C3AR1,LAPTM5,OMG,ELK3,GAB2,XPOT,MARK1,ROCK2,WNT6,TUBA4A,PTPRN,RAB30,PHLDA2,RCAN2,ZNF385B
AP1_Q6_01	AUTISM	-0.000353923	0.00343403	0.917913	147	0.983845	brain	TWAS	c3	0.917913	1	NFRKB,ZNF516-DT,PTPRH,SNPH,USP13,SQSTM1,GABBR1,VWA7,TNXB,NOTCH4,BRD2,PSMD2,LINC00649,ASB5,TLL1,FBXO44,RBPJ,DYRK1A,HCLS1,PPP2R2C,TRIM8,SNCG,ANKRD22,MCTP1,NRDC,EPN3,MAPK3,MYOZ2,DTNA,EFNA1,EEF1A2,YIF1A,VAPA,MAP4K5,GPX1,PAK6,PITPNC1,TBC1D17,CPNE8,LPP,TRIM47,SLC26A9,APOBR,IGSF8,VAMP5,KDM3A,DDIT3,RAP1GAP2,TRPV3,DMKN,ZBTB32,CAPNS1,SLC11A1,TUBA4A,SCAMP1,KCNA2,LRRFIP2,XIRP1,RNF145,ITM2B,DIAPH1,AK5,CHST1,PACSIN3,HSPG2,EPHB2,HSPB7,EPHA2,LAMC1,CAPN12,LMOD3,ZNFX1,BDKRB2,RGS2,TSKU,TRAK2,ABHD4,NFATC4,DDX17,SYNGR1,LRRC2,MAP4,RIMS1,PKP3,AP2A2,SCRN1,CRYGS,ITPKC,ATXN7L2,STARD13,PSME4,FLNC,NUAK1,OLR1,TUBA1C,CAVIN3,GIT2,MPRIP,RPL23A,GIT1,LRP1B,GAPDH,CLSTN3,LAPTM5,OMG,ELK3,ANK3,VCL,GAB2,CCDC50,NAA50,ROCK2,RAB30,PHLDA2,RCAN2,ADGRF2,METTL6,ZNF385B,NRIP3
AP2ALPHA_01	AUTISM	0.00306931	0.00363633	0.398632	111	0.931672	brain	TWAS	c3	0.398632	1	PPP1R12C,RPIA,ADGRL3,CD83,JARID2,DDR1,LTA,BAG6,IGFBP7,ZNF362,PHC2,PRDM16,MXD4,TMEM131L,TEAD2,NUP62,ATF5,JOSD2,SPACA6,C6orf89,CMTR1,RAPGEFL1,RAB5C,TIGD6,NDST1,G3BP1,MAP3K11,DSCAM,SMG1,DMPK,FKRP,NYAP1,USP49,TRERF1,EIF2S1,SP4,CNKSR1,MAP3K6,TTBK2,KCNK12,MKNK2,MAP2K2,MED13,SEMA6C,S100A16,DRD2,MAP1B,PLEKHA8,ZNRF2,CTDNEP1,ELP5,CLDN7,SP3,ELOVL1,ARTN,CCDC24,ASTN1,TRMT1,NACC1,PKN1,LUC7L2,SOX10,CBX6,KLF12,TSPAN17,EGLN2,MAP1LC3A,SCN5A,LRP8,LMO4,NUFIP2,BBS10,FBXO34,SLITRK5,DGCR2,TMEM127,CIAO1,NR3C1,CIB1,UST,MPC2
AP2GAMMA_01	AUTISM	0.00140233	0.00331983	0.672725	132	0.921921	brain	TWAS	c3	0.672725	1	LIG3,GGNBP2,PIP4K2B,RPIA,ADGRL3,CD83,JARID2,BAG6,SRRM3,IGFBP7,ZNF362,PHC2,PRDM16,MXD4,TMEM131L,RASIP1,TEAD2,NUP62,ATF5,JOSD2,SPACA6,CDON,C6orf89,CMTR1,MAP3K11,SIPA1,DSCAM,SMG1,ROCK1,FKRP,NYAP1,USP49,TRERF1,PTK7,EIF2S1,GMIP,SP4,HSPB2,CRYAB,DRD2,CNKSR1,MAP3K6,GPRC5C,ATP5PD,KCNK12,CTSA,MKNK2,DTX3,MAP2K2,MED13,KCNJ12,SEMA6C,MAP1B,PLEKHA8,ZNRF2,CTDNEP1,ELP5,CLDN7,FGF11,EFNB3,TSPAN33,JUP,CNP,ARTN,CCDC24,FCRLA,TRMT1,NACC1,PKN1,MYH7,SOX10,CBX6,KLF12,CEND1,IRAG1,TSPAN17,EGLN2,SCN5A,LRP8,LMO4,SPATA6,SLC30A3,NUFIP2,TIGD6,BBS10,OBSCN,FBXO34,SLITRK5,DGCR2,NR3C1,LCOR,ANKRD2,CIB1,ATXN7L2,DENND2D,UST,MPC2
AP2REP_01	AUTISM	-0.000530618	0.0036523	0.884487	109	0.579043	brain	TWAS	c3	0.884487	1	VIM,MAPT,EPHA1,DDIT4L,NKAIN1,COL16A1,PHC2,SMARCA5,EYA4,BTBD9,ECH1,DYRK1B,PDZRN4,RHOJ,GMPPB,PCBP4,CLPTM1,PAK6,PDE10A,PPP1R32,NT5DC2,PHYHIPL,TEX2,GRIN2A,PPOX,TUBB2B,JPH2,ARHGAP44,SH3D21,AKIRIN1,PCSK6,TMEM191A,YBX2,EIF5A,ZBTB4,POLR2A,WNT4,TFIP11,PBX1,BEND6,MYO1C,SERPINF1,MRI1,TICAM1,FXYD6,BCL9L,CPNE1,U2AF1L4,IRAG1,CPLX2,COBL,ATL2,AMFR,CACNB3,DNHD1,ATN1,C1orf43,TNKS1BP1,MAST4,PIK3R3,NOSTRIN,DAAM1,CYB561D1,IGFALS,NHLH2,PDYN,SERPINB2,TSHZ2
AP2_Q3	AUTISM	-8.23E-05	0.000971943	0.932479	112	0.0828213	brain	TWAS	c3	0.932479	1	MAPT,WNT3,FAM53C,CPSF4,SH3BP5L,LIMK2,PATZ1,PRDM16,CLOCK,HEBP2,ARL3,SFXN2,CALHM2,EPHB1,CACNA1G,C6orf89,SLC35D1,PURB,ZIC1,MYO15A,YWHAQ,SMG1,RASGEF1A,MIB1,CAMTA2,ACSL3,PITPNC1,MAP3K6,LCOR,CRTAC1,CNNM1,GPRC5B,STAB1,PBRM1,LLGL2,MGLL,RAB7A,ABCF2,C6orf62,SPACA6,USF1,MAT2A,ST3GAL5,WFDC3,DNTTIP1,CTSA,DSP,CHSY1,UBE2L3,ZNF70,PAX7,MAP3K3,EML3,ROM1,CCDC9B,COL11A2,ZBTB22,VEGFB,PLCB3,RPS6KA4,FAM89B,CCDC136,NRF1,HDLBP,TFAP2C,ARTN,CDH24,RGMA,RIMS1,CHN2,INO80D,ADAM23,CAND1,NCOA6,MOV10,TRIM33,BORCS5,HEBP1,ZNF576,SPATA6,ABHD1,SLC30A3,H1-0,MRPL40,SLITRK5,KCNA6,KCNA1,HIC1,MNT,GORASP2,RASAL2,NR3C1,ASIC2,TMEM132E-DT,TMEM132E,ATG9A,TRIM24,VPS26B,IGF1R,EPHA3
AP2_Q6	AUTISM	0.000246955	0.000957833	0.79654	151	0.827835	brain	TWAS	c3	0.79654	1	GGNBP2,WNT3,FAM53C,ACTB,IGFBP7,SPPL3,ACTR1A,SUFU,SFXN2,CNNM2,KY,EPHB1,C6orf89,ATP5MC2,RAPGEFL1,CNP,EFEMP2,KCNH5,SPTB,WAC,CDC25A,CCDC71,BSN,INSM1,SLC25A12,SP3,CAMTA2,RAB3IP,WDR12,CARF,IQUB,NYAP1,CBX6,EP300,TNFAIP8L3,MAPK6,CRLF1,SP4,GRK5,HMGN2,CYTH2,RASIP1,TEAD2,LIMD2,SMARCD2,TEX2,DDX5,CEP95,CYB5R1,C6orf62,DUSP15,MAPRE1,WFDC3,DNTTIP1,MBD3,TBX2,MED13,HS3ST3B1,SOBP,ALG5,EXOSC8,ATL2,TMEM178A,WNK1,PHF21B,PLEKHA8,FNBP1L,MTA2,COL11A2,USP49,VEGFB,PLCB3,NRF1,POLD3,HDLBP,FGF11,CRK,MNT,TERF2,H1-0,PPFIA1,PCGF5,CEND1,RASA1,SPTBN4,BCL2,MMD,RAB22A,WNT7A,ICA1,GLTP,PPM1J,CNNM1,PDZD7,SPATA6,MAPRE3,CTNND2,SLC30A5,AKIRIN2,GALNT10,ANKRD27,RGS9BP,SLC7A10,MAST2,MYADM,RASAL2,REV3L,TSPAN2,ZNF503,CRBN,ZDHHC14,ATXN7L2,CAMK4,USP48,HPN,RPRD2,LCOR,TMTC2,GSE1,FAF1,BANP
AP2_Q6_01	AUTISM	-2.24E-05	0.00353045	0.994928	138	0.28546	brain	TWAS	c3	0.994928	1	LRFN5,TMEM132E,GGNBP2,PIP4K2B,RAPGEFL1,ZNF516-DT,FAM53C,DBN1,MGAT4B,POU5F1,SRRM3,CPSF4,NYAP1,PRDM16,EPHB1,RNF40,COL12A1,ADRB1,CNP,FAM89B,SIPA1,KCNH5,RBM6,MIB1,CAMTA2,PPP2R5A,USP49,PTK7,TNFAIP8L3,TEX2,ADIPOR1,ALG10,C6orf62,SPACA6,NFYC,KCNQ4,MKNK2,MED13,KCNJ12,SOBP,PAQR4,MAP1B,FASTK,WNK1,TACC2,PLEKHA8,ZNRF2,ARAP1,RHBDF1,PLCB3,NRF1,HDLBP,CCNG1,TFAP2C,MTCH2,FGF11,EFNB3,KCNAB3,MYH10,CYTH2,RASIP1,BCAT2,ADAMTS5,DTNB,KCNK3,CGREF1,TERF2,TRMT1,NACC1,PKN1,TSEN2,TMEM25,SLC37A4,MARCHF5,RGMA,CEND1,DTWD2,UNC79,STARD13,TAB2,WNT5A,AGAP1,NCOA6,DLGAP4,PPP6R2,ARF3,ANKRD40,GLTP,ACVR2B,SPATA6,DMPK,SYMPK,NUFIP2,AKIRIN2,DYNC1LI1,GPR12,ASIC2,CELSR2,CYB561D1,RPL36AL
AP3_Q6	AUTISM	3.84E-05	0.000962083	0.968178	141	0.471707	brain	TWAS	c3	0.968178	1	WNT3,CDK14,RADIL,ACKR3,SGMS2,ENPEP,VNN2,MXD4,MMAA,TRIM8,PCDH8,NRP1,RALBP1,DTNA,NTRK3,TNIP1,ANXA6,SPARC,NMUR2,PRDM2,JARID2,ARHGAP12,TBX19,NSD1,SAV1,C18orf54,NCKIPSD,ESCO1,ABCA12,FN1,WBP1,TACR1,TTLL6,TRPM1,ARHGAP11A,HIVEP1,SEMA6A,LRRC57,HAUS2,ERN1,SNX6,RGS6,NPC2,ISCA2,CHD6,SMC6,GEN1,MYLK,ARHGAP21,GSTA4,RBM11,NMT2,TTLL3,SOBP,MINDY1,ATP6V1E2,SEPTIN5,PCDHA6,PCDHGB2,WWP2,PID1,HDLBP,TFIP11,MYBPC1,CRK,CD109,FSTL1,ERBB4,BCL2L2,DDX6,ATP13A4,CPNE1,VIT,MASP1,PDE3B,TMEM52B,TAL1,MAP4K4,ABHD1,TRIM54,NRXN3,ANKRD7,C5orf64,GAD1,RAPGEF4,MAP3K20,ETV1,MEOX2,TESK2,KCNK5,LMO1,LRRN1,NCKAP5,CCDC91,TGIF1,DPH3,OXNAD1,GAN,GAS2
AP4_01	AUTISM	0.00024046	0.00096659	0.803537	150	0.2485	brain	TWAS	c3	0.803537	1	CACNB2,PCSK4,ZMAT3,SRRM3,CDK6,EIF4E,ATP8A1,ASIC5,MTMR3,RWDD4,NDNF,NRDC,METTL7B,DDIT3,LTBP1,SORBS1,DOC2A,HSD3B7,POLR3E,ZNF800,CCDC136,SNCA,CDH13,KCNG4,TSC22D2,UBE2K,STARD3,PSMD3,EPN2,HES6,AKTIP,DALRD3,PCBP4,BOLA3,RASGEF1A,MIS12,GSK3B,ANGPTL7,SERPINE1,TRPM7,PRICKLE1,HMGN2,SEMA7A,PDIA3,STIMATE,LLGL2,ETNK2,PLEKHA6,SLC26A9,MAP3K5,CHD6,PTPRT,MIDEAS,PCSK1,FLYWCH1,TYRO3,TMEM178A,SGCG,MAP3K3,TTC9C,STARD10,KCNE3,NUDT3,PJA2,PHF23,SOX15,NPHP4,SOST,MCTP2,DPF1,BICRA,SULT2B1,SSBP2,OTOF,MAPRE3,ATP4A,MOAP1,MASP1,COQ8B,ITPKC,SEPTIN3,GRM7,CMKLR1,TUBA1C,TIMM10B,LMO1,CTDSPL,PPM1J,TPPP3,SGMS1,RELCH,ADO,CARMIL3,MYO18A,CBFA2T2,SH3BP1,H1-0,ANGEL1,PPARGC1B,SLC39A2,PGGT1B,DPH1,RIT2,CACNG6,KCNK5,PDE3A,WNT6,TSPAN32,CLEC4D,FMO5
AP4_Q6	AUTISM	0.00600422	0.00410292	0.143358	116	0.792243	brain	TWAS	c3	0.143358	1	CACNB2,ASB5,FRAS1,NPPA,DHRS3,TRIM62,WNT9A,OBSCN,CNNM2,TXNDC12,SORBS1,CACNA1G,ZNF668,ZNF646,CCDC186,ABLIM1,NES,RAB3A,RTKN,RASGEF1A,PTK7,FGF12,NANOS1,PRICKLE1,HMGN2,SYTL1,EYA3,HSD11B1,RASL12,ERN1,HID1,UBALD2,LAT,EMILIN3,FBXO40,MYLK,KCNMA1,ZMIZ1,TRPV1,XPNPEP1,FHL3,GOLPH3L,ARNT,MINDY1,CELF3,RPL23AP32,SPTBN1,MYBPH,LRRN2,GPR162,GNB3,PHF23,WNT4,VAT1,SOST,TMEM125,PTCH2,SYTL2,ABHD4,BCL2L2,CBX6,PHLDB1,KIRREL2,MARCHF5,CHID1,RAB27A,AMPH,TNNT2,PTPN7,STARD13,TMOD3,CADPS,WNT2B,PPM1J,TRAF4,CLEC4D,LDLRAD3,CHMP4B,FILIP1,CBFA2T3,PDE3A,VPS45,INHA,RAB30,VAMP3,PRKCQ,DOCK4,FMO5,TNFSF4,CSDE1
AP4_Q6_01	AUTISM	-0.00292009	0.00349113	0.402912	146	0.897717	brain	TWAS	c3	0.402912	1	GGNBP2,SYNRG,ZMAT3,KCNMB3,ADGRL3,RUFY1,ACTB,RPA3,PPAT,PAICS,DVL3,THPO,CHRD,ASB5,OR2L13,PRKCB,HPCA,RGS12,TRIM8,WBP1L,NEURL1,RBFOX1,NDNF,RAB5B,SORBS1,HSD3B7,ZNF668,ZNF646,S100A8,EFNA1,RIN1,CCDC191,QTRT2,HES6,RAB3A,DALRD3,PCBP4,RTKN,TMEM184A,BEST3,CLDN15,FGF12,PPP3CB,NANOS1,GRK5,HMGN2,TMEM109,SPG21,RASL12,HID1,H3C3,H2AC7,CNTN2,MYCN,KCNS3,MYLK,TRIT1,USF1,TNNC2,MYO7A,FAM98A,GOLPH3L,CDC42SE1,GABPB2,CELF3,MLYCD,CCND2,GPR162,GNB3,RNF121,LINC01089,CLIP1,NAGLU,ZMIZ1,MLIP,SYTL2,GIGYF2,ABR,MIR22HG,WDR81,KCNQ5,BCL2L2,PTH1R,PROSER3,KIRREL2,SPATS1,MASP1,BTBD3,RASGEF1A,TNNT2,PTPN7,EPHB2,HOOK1,PNMA1,TNNI2,STIM1,WNT2B,SYT6,TPPP3,VWA5A,SEZ6,MYO18A,E2F1,SH3BP1,LGALS1,CSF1R,ACTA1,CDH6,KNCN,METTL8,DCAF17,BARX2,CBFA2T3,TGIF1,MYH3,WNT6,TUBA4A,PPP1R17,CADM2,NADK2,NHLH2,PRMT6,IGF1R,RNF213
APPEL_IMATINIB_RESPONSE	AUTISM	-0.00302728	0.00812887	0.709587	30	0.0914443	brain	TWAS	c2	0.709587	1	CTSD,LILRB3,GM2A,PLSCR1,ACP5,APOC1,CTSZ,APOD,HEXA,CD300A,CTSA,OSBPL3,HEXB,RARRES1,CTSH,GNS,PLD1
APPIERTO_RESPONSE_TO_FENRETINIDE_DN	AUTISM	0.00419748	0.00518335	0.418055	61	0.86695	brain	TWAS	c2	0.418055	1	MBOAT7,EGFR,MDH2,ASNS,ATP5MF,NDUFC1,ATP5PO,UQCR10,PPIH,BANF1,SLC4A5,CCNDBP1,H4C3,PTCD3,ARMC9,PTMA,DHFR,RSU1,C1orf198,UGGT2,NDUFA2,MON1B,CSTPP1,ARFGEF2,UBALD2,IFITM2,IFITM3,ISCU,EPC1,HEATR4,FLI1,EIF3F,IARS2,FCGR1A,SERPINB2
APPIERTO_RESPONSE_TO_FENRETINIDE_UP	AUTISM	-0.00410751	0.0071768	0.567097	31	0.404077	brain	TWAS	c2	0.567097	1	BRD2,UCHL1,ITGAX,CYB5R1,PLCD4,KIF21A,TSC2,SDC4,ABHD4,AHSA1,STXBP3,SRR,MYADM,GAD1,PSMA7,RRP12,PDZD2,CCNJL
APRELIKOVA_BRCA1_TARGETS	AUTISM	0.000246427	0.000988502	0.803134	39	0.301194	brain	TWAS	c2	0.803134	1	VIM,WARS1,WNT3,GOT2,ANXA5,ANXA3,RIT1,DDX1,EIF2S1,ACTC1,RPA2,PDIA3,EIF3C,TFAP2C,DDX24,NUMB,TUBA1A,TPM1,LXN,ACTA1,EPRS1,ROCK2,SARS1,DLG1,CKB
AREB6_01	AUTISM	0.00019335	0.000693442	0.780378	157		brain	TWAS	c3	0.780378	1	EPS8L1,G3BP2,USO1,DDR1,BRD2,NKX6-1,DCHS2,SLC7A11,EVC2,FGF5,LDB2,PXN,HCLS1,NRP1,TTLL6,H1-9P,PRRG2,SYT3,SPACA6,CDH13,CLHC1,ACAN,CSAD,ZIC4,ZIC1,CYP26B1,NRXN2,SIPA1,ACTN3,LRFN4,PC,ITGB3BP,ADAMTS19,SMG1,S1PR1,LYPD3,ZNF296,STRN4,FKRP,STK35,SLC4A11,LRCH4,DDX17,TNFRSF13C,PAK6,TRPM7,AFF3,INPP5F,STRC,LAMB3,CRELD1,LLGL2,TMEM38A,SLC16A6,MAP3K5,FLNB,PCP4,IFT52,FXYD3,ITGB8,EPB41,KREMEN2,TMEM191A,PAX7,PHF21B,HS6ST3,FNBP1L,DIAPH1,EML3,UBXN10,CLDN7,HES7,CEMIP,JUP,VAT1,ERLIN1,LAMC2,EHF,TMEM125,ID4,SOX10,SLC16A8,BCL9L,S100A9,TDRD3,SCAND1,SOSTDC1,SNX13,HDAC9,HPCAL4,C1QA,STX1A,LRRFIP2,MOV10,EIF5,NRXN3,ACVR2A,CLDN5,ACTA1,GAD1,MICAL2,REV3L,ARHGAP32,POLR1D,RFFL,UNC45A,NTPCR,TBC1D5,CADM2,LSP1,RPRD2,GSE1
AREB6_02	AUTISM	0.0026836	0.00313566	0.39209	160	0.846686	brain	TWAS	c3	0.39209	1	CYSTM1,DDR1,LY6G6C,DDAH2,COL11A2,VKORC1L1,GRID2,SPPL3,LGI2,MAPK10,PISD,WNT9A,SH3RF1,TXNDC12,RAB5B,ERBB3,ITGA3,SYT3,CDH13,DTNA,S100A16,S100A1,UBAP2L,EFNA1,HMGCS1,TBX19,EPN2,MAP2K6,SMG1,KCNH5,IP6K2,GPX1,DCTN1,ZNF296,DMPK,NYAP1,LRCH4,AFF3,SLC12A6,DENND4A,LLGL2,WBP2,ZNF467,FSHB,DCDC1,GRIK4,AHI1,MAP3K5,FLNB,C6orf62,PCP4,RBFOX2,SOX10,SLC16A8,ARHGAP44,CNOT9,WNT6,TUBA4A,SPEG,PLA2G4D,SPTBN1,FNBP1L,WWP2,LAMC2,EDEM3,CLDN7,HES7,TSPAN33,NRF1,LMO2,EHF,PGM2L1,UBXN10,HNF4A,DNAJC13,UCHL5,RO60,FAM81A,ERBB4,SH2D6,KIF13A,TDRD3,CPNE1,ROGDI,RGMA,RIMS1,NRP2,GPRIN1,TAB2,WNT10B,TUBA1C,TIMM10B,SCN5A,MYO18A,NRXN3,OMG,SLC6A7,RNASE4,DDX4,SEMA3A,OCLN,GDNF,USP48,POLR1D,SOSTDC1,RFFL,UNC45A,CADM2,HPSE2,DOCK4,MTMR11,SIAE,SPA17,PABPN1
AREB6_04	AUTISM	-0.000595607	0.00337296	0.859836	135	0.452485	brain	TWAS	c3	0.859836	1	RASGRF1,GEMIN4,GNB4,FZD1,SLC7A11,NFKB1,MMRN1,PXN,HIP1R,LGI2,XPO1,DCLK2,SLC25A23,ANKRD22,ERBB3,STAT6,SLCO2A1,LTBP1,MAPK3,EFNA1,H2AZ2,PURB,HIVEP3,AKT2,HNRNPUL1,PPP1R1B,ESPNL,PDZRN4,M6PR,CLEC7A,MAGOHB,FOXN3,DDX17,WBP2NL,TRERF1,COLCA1,HSPB2,CRYAB,PPP3CB,H1-2,MIDEAS,CHD6,TMC5,KDM3A,ATP8B3,TSGA10,BMP4,MXI1,PDCD4,RFX5,WNT2B,OLFML3,CLMP,C12orf4,MRPL51,EML3,ROM1,NEDD9,LINC02687,CHST1,WNT4,ZNF436,CCDC148,PKP4,CDKN2C,ITIH2,KRT83,SYT16,HNF4A,NOC2L,KLHL17,VAMP4,SOX10,BCL9L,KLF12,SLA2,PCGF5,RUBCNL,LMOD1,OXSM,ZNF503,CMKLR1,SDK2,FUT8,PDE3B,ARPP19,LMO4,FBLN5,NFATC4,SLC30A3,KLF7,NOL4L,NF1,OMG,WNT2,JAKMIP2,CWF19L2,SLN,PIK3R3,KCNK5,DENND2B,SWAP70,VPS26A,CIITA,SOSTDC1,CCDC91,TGIF1,FES,CADM2,RNF24,RHBDL3,IGF1R,FSIP2
ARGGGTTAA_UNKNOWN	AUTISM	0.00773309	0.00548186	0.158342	68	0.110294	brain	TWAS	c3	0.158342	1	BLVRB,SPTBN4,COQ8B,ITPKC,AXL,CRMP1,PUS10,PEX13,ACTR1A,SUFU,MIP,EPN3,NES,CRABP2,CYP26B1,ATP1B1,HYAL3,NAA80,RTKN,VCAM1,S1PR1,NECTIN2,DMPK,BRSK1,ABI2,ESR1,HIVEP1,EXTL1,SYT4,WDR82,CCDC80,SLC16A6,KCNF1,B3GNT7,RPH3A,ARHGAP18,SAMD3,RGS6,NUMB,CDKN2C,NCDN,NTN5,NEUROD1,CORO2B,TMEM125,HADHB,DCDC1,KLF12,PKP3,SREBF2,H2AX,NECTIN1,FLNC,BMI1,RHEBL1,PAMR1,CREB1,LAMA5,FLI1,CDK2AP1
ARHGAP35_TARGET_GENES	AUTISM	-0.00158537	0.00357801	0.657702	96	0.114129	brain	TWAS	c3	0.657702	1	NCOA4,RPS19,SQSTM1,STYXL1,MDH2,FBXL5,FAM200B,DCAF16,RNU4-1,SPPL3,DENR,RBPJ,GRK4,SLC25A4,RPL17,HSD17B6,TSPYL6,PPP4R3B,AKAP11,SKA3,MRPL57,MAP2K2,CHAF1A,ZNF850,SEC63,SLC12A2-DT,SLC12A2,CUL3,MBTPS1,TMEM209,ATG4B,COASY,MICOS10,LUC7L2,TIPIN,DBR1,STRIP1,TUBGCP5,CIAPIN1,COQ9,PKIB,BTBD10,ARF3,DCHS1,PLEKHG4,EIF5,TAOK1,IREB2,PRDX1,TMEM18,RPS7,ERGIC2,UBE2I,LINC01719,COX11,STXBP4
ARID3B_TARGET_GENES	AUTISM	3.21E-05	0.000976125	0.973794	75	0.845853	brain	TWAS	c3	0.973794	1	MCUR1,JARID2,ZKSCAN8P2,CLDN4,NUP54,ITPRIP,ITGA7,PYGO2,C11orf68,RIN1,CCDC181,BRD1,PIM3,PARN,EXOSC10,MRPS7,GAL,ZNF410,CEP72,C1orf162,HIPK1,ATG16L2,ADCY10P1,CEP192,KNTC1,NBPF1,SLC4A8,CA11,GDF9,DMAP1,PPP2R3A,COLEC12,PGS1,NCOA6,CYB5RL,ANGEL1,ADCY2,CDK17,CDH8,BRF1,ZC3H7A,IQGAP1,SPEF2,USP48
ARNT_01	AUTISM	-0.00217942	0.00303906	0.473291	176	0.656452	brain	TWAS	c3	0.473291	1	OGDHL,TMEM132E-DT,AATF,SYNRG,TRIM27,VARS2,BRD2,PPAT,PAICS,HPS5,GTF2H1,IGSF22,EIF4E,FLT3,SPPL3,VPS37B,RBBP6,WASHC4,PRDM4,XPO1,BEND4,HPS3,NEUROG2,DYM,EME1,UTP18,SYT3,ANKRD12,EIF4B,CBX5,PPP1R1B,KBTBD2,DSCAM,SHMT1,MAP2K6,ADAMTS19,AKAP12,RMND1,VPS16,BATF3,SPATA2L,TRPM7,MICU1,STMN1,HMGN2,NUDC,RAB3IL1,PBRM1,CACUL1,SLC35A5,NAA50,ALDH6A1,FLVCR2,NIT1,BMP4,UBXN6,ZNF565,ADSS2,PLCG2,AMDHD2,PLEKHA6,NDUFA7,ILF3-DT,LTBR,GAPDH,COPS7A,PCDHA10,PDIA2,BOK,STX6,SLCO1C1,MTCH2,UBR4,UBXN10,NEUROD1,ATP6V0B,TESK2,B3GALT6,TSKU,JAG1,FXYD6,PPP1R3C,CIPC,RNF44,EGLN2,IL15RA,SLC39A11,PSME3IP1,RSPRY1,HSPD1,RHEBL1,DIP2B,B3GNT9,CNNM1,LZTS2,PABPN1,CARMIL3,CCNYL1,C1orf43,DNTTIP2,CD164,MRPL40,SMYD4,RPA1,MNT,SNX5,MGME1,KAT14,TBC1D5,AMPD2,TBC1D15,CA14,PAK2,KIAA0586,CEP83,NMNAT2
ARNT_02	AUTISM	-0.000187732	0.00095044	0.84342	167	0.9639	brain	TWAS	c3	0.84342	1	OGDHL,AATF,CANX,BRD2,CUTA,CAMK2D,HPS5,GTF2H1,SLC38A7,ADAMTS3,SPPL3,VPS37B,WASHC4,RFX4,PRDM4,GYG1,HPS3,LNPK,BLOC1S1,ANAPC13,CEP63,EME1,UTP18,EIF4B,MFSD5,CBX5,ZMYND12,PPCS,PTPRF,DCTN4,SLC36A1,ZIC1,RAD9A,KBTBD2,DSCAM,RNF44,RAB24,PRELID1,FABP3,INSM1,SAE1,C20orf27,TRPM7,KCNE4,MICU1,SEC23IP,TMEM258,AVPI1,CNNM1,HEXA,SPG21,SLC35A5,NAA50,ALDH6A1,FLVCR2,HSPBAP1,SLC49A4,AKAP1,NCL,GIGYF2,REV1,PIAS4,LONP1,FOXRED2,PDCD6IP,GMFB,RPS2,GLYR1,ALG1,THUMPD2,NDUFA7,RPS28,OLFM2,LTBR,GAPDH,CUL5,DEPDC7,STX6,SLCO1C1,CDKN2C,MTCH2,UBR4,ARPC5,TRAPPC8,RRP15,NFATC3,SNTB2,JOSD1,CBX6,ATF4,FXYD6,KLF11,MARCHF8,EGLN2,PKN1,RAP1GAP,ZBTB40,TUG1,TRIM3,REEP3,LZTS2,CCNYL1,DIP2B,C1orf43,OSGEP,APEX1,SLC43A1,CD164,MRPL40,KAT14,SNN,SIRT1,VPS26A,CNPPD1,RETREG2,TUBA4A,USP31,RAB30,POLR3C,TADA1
ARP1_01	AUTISM	0.00482586	0.0048354	0.318266	75	0.965734	brain	TWAS	c3	0.318266	1	CYP2E1,ZNF516-DT,ACKR3,CFI,AP1B1,RBBP6,COL16A1,HPCA,C1QTNF7,TXNDC12,SORBS1,CACNA1G,FBXL20,LTBP3,SIPA1,RIN1,PDZRN4,MVB12A,CLDN15,TRERF1,PITPNC1,TRIM69,RASIP1,PPFIA3,CFL2,MIDEAS,MICU2,SLC12A5,HSPB8,ZNF205,CELF3,NR5A2,MED8,SZT2,SPARC,SKIL,ATP2C1,SLC7A8,TSSK4,KIF13A,CPNE1,KIRREL2,SERPINC1,PKP3,A1CF,TRAF4,CDX1,CCDC6,MIR22HG,WDR81,PIK3CG,RRAGD,EMP1
AR_01	AUTISM	0.00104561	0.00431676	0.808609	92	0.472544	brain	TWAS	c3	0.808609	1	SDCBP2,GOT2,TMEM52,FAM162A,ITPKB,MXD4,ITGA7,RBMS2,R3HDM2,ZNF800,PDXK,CSAD,KRT222,SIPA1,SLC29A2,TMED9,NCKIPSD,IP6K2,SLC38A3,RTKN,S1PR1,NAT14,LIFR,CYRIA,TRERF1,PPP3CB,TRIM63,SNX1,C6orf62,CD36,SPTBN1,GNB1L,RTL10,IGSF21,NOTCH4,IP6K3,NPHP4,PMP22,NCDN,SLC7A8,KIF13A,TMEM161B,AMPH,WNT7A,SF3B1,STIM1,NDC1,RELCH,SYMPK,TRIM54,SOX10,C1orf43,SLC43A1,CCDC6,KCNA5,UBE2Z,FILIP1,DTNB,FAM76B,TGIF1,FES,SPEG,ATP6V0A4,PRMT6,IL16,FAM107A,MT2A
AR_02	AUTISM	0.00461377	0.00725396	0.524754	40	0.499931	brain	TWAS	c3	0.524754	1	GOT2,PHC2,TNS2,RWDD1,IP6K2,TRIM63,CD52,LOX,FIGN,SPTBN1,NCDN,DNAJB4,SLC7A8,ADCY6,RELCH,KCTD4,SLAIN1,KCNJ1
AR_03	AUTISM	0.00509248	0.00547176	0.352017	55	0.381106	brain	TWAS	c3	0.352017	1	ZP3,WNT9A,DLX3,KLHL5,TNS2,SMYD5,PYGM,NSD1,KCNH5,MAP4K5,IP6K2,ITGA6,RERE,FSTL5,EPG5,TRIM63,AMY2A,NCDN,DNAJB4,SLC7A8,ADCY6,RELCH,SLAIN1,CCDC6,KCNJ1,RCN1
AR_Q2	AUTISM	0.000174545	0.000977349	0.858259	84	0.667911	brain	TWAS	c3	0.858259	1	WNT3,SDCBP2,WNT9A,DLX3,TNS2,SFXN5,MAP4K5,RWDD1,PFKFB4,SLC12A8,ITGA6,RERE,GSK3B,PPP2R1B,HIVEP1,MCMBP,KCNK12,TSHZ3,HECTD4,AMY2A,CD36,PLEKHA6,MAP1B,PIEZO2,ANKS1A,KCTD15,NPHP4,NCDN,GRWD1,CA11,SKIL,DACH1,CDC42EP3,WDR47,STRIP1,AGER,SIX3,RELCH,TRIP11,KCNK10,FGF23,KCNA5,TRAF6,SEC16B,KCNJ1,IL16,ADCYAP1
AR_Q6	AUTISM	0.00032136	0.000965686	0.739301	122	0.379853	brain	TWAS	c3	0.739301	1	AP2B1,SYNRG,ZNF516-DT,ACKR3,LDB2,H2AJ,RBBP6,S100PBP,RBFOX1,C2CD4A,MAPK3,SORBS2,PYGO2,FAAP100,SMOC1,BMP7,CCDC191,QTRT2,GAP43,TOM1L2,DRC3,RAPGEF6,SOS2,IP6K2,MST1R,NNAT,SLC25A12,RPL28,DYRK2,BEST3,GJD2,PIGV,CPSF7,SDHAF2,PBRM1,LLGL2,UBALD2,OLA1,MYLK,THG1L,MAPKAPK5,HECTD4,TMEM196,ITGB8,LRRK1,LRRN2,JUP,NT5C3B,TNFSF12,MAP2K5,UFC1,RPA3,DCDC1,ANKRD54,DDX17,RINT1,HDAC9,GOLGA2P5,LMOD1,MAP4,LUZP1,IGSF22,GARIN1B,RIMOC1,SCN3B,PDZD7,NPM3,ZNF575,SEZ6,CORO6,NRXN3,NOL4L,PPP2R2B,AKNAD1,KCNMB1,HTR4,RPRM,LMO1,NOC3L,ARHGAP26,ANKRD2,MTRF1L,GZF1,TFDP2,DENND2D,NR2F1,SKP2,ANKRD55,SRPK1,PDYN,VPS45,ZNF217,SRSF8
ASGHARZADEH_NEUROBLASTOMA_POOR_SURVIVAL_DN	AUTISM	-0.00289716	0.00785793	0.712357	34	0.192928	brain	TWAS	c2	0.712357	1	TADA2A,PLPPR3,CACNA1G,GATAD2B,GPR85,H2AZ2,ADCY1,HIVEP3,NTRK1,USP8,TMOD2,CILK1,ZNF91,PGM2L1,CAMTA1,CHD3,SDK1,SNHG29,APBA2,BTBD3,SPTBN4,SMARCE1,HAP1,HRK,FAXC,SCN3B
ASTIER_INTEGRIN_SIGNALING	AUTISM	0.00544736	0.00479057	0.255496	60	0.246427	brain	TWAS	c2	0.255496	1	ACACB,USP13,LIMK2,SPRY1,RASSF2,STARD3,GDPD5,NUP88,MTOR,EIF2S1,ACSL3,SFTPD,NUP205,KIF21B,CASP7,IK,MLXIP,C2orf27A,LYPD1,PART1,N4BP2L2,SBF1,ABCA4,PIK3C3,RRAGD,MDN1,VPS45,LGALS8,GAA
ASTON_MAJOR_DEPRESSIVE_DISORDER_DN	AUTISM	0.000375563	0.000692974	0.587847	159		brain	TWAS	c2	0.587847	1	FOLH1,RASGRF1,MAPT,CDH19,LIPE,LILRA4,MDC1,BRD2,TIAM1,OLIG2,SCARB2,P2RX7,TMEM63A,LDB3,LIPA,MAPK8,LINC00847,ERBB3,PDK2,GPRC5B,NPIPB3,SORBS2,BIN1,ABCA8,SPOCK1,KIF1B,SRSF10,COL16A1,PTP4A2,MYO9B,UNC13A,ASPA,NUP88,MAN2A1,ZKSCAN1,EP300,CRYAB,PRPF19,MYRF,FADS1,SNRPE,NFASC,CNTN2,CDK18,BCAT1,COPA,CNOT9,SEMA3C,SNX19,MOBP,CRYBG3,FGFR2,NAPA,TAF11,ATM,RDX,PMP22,NPC1,HSPA2,RNASE1,EFS,PPP2R3A,CAP2,APOD,GPR37,ENOSF1,TMC6,SYNGR2,PDE8A,PPFIBP2,AAK1,PLLP,KLRC1,MX1,LRP8,LMO4,FAM53B,SS18,SLF2,SOX10,EVI2A,KIF2A,GABRB2,HTR4,SYNJ2,LITAF,MTMR2,DDX11,PWAR5,VAMP3,PRKCQ,JAM3,RBM8A,TF,PCSK2
ASTON_MAJOR_DEPRESSIVE_DISORDER_UP	AUTISM	7.75E-05	0.000982972	0.937198	60	0.887549	brain	TWAS	c2	0.937198	1	IGFBP7,TBC1D1,LTBP1,MTHFD2,HEXA,PPFIA4,PTPRT,OSER1,ZNF529,GSTM3,ATP5PB,TNFRSF25,DOP1A,CEP250,PTH1R,GSTM1,CCKBR,OSBPL2,ADAM22,DGCR5,REV3L,ANKRD6,GREB1,PLAGL1
ATAAGCT_MIR21	AUTISM	-0.00606538	0.00718328	0.39846	43	0.178803	brain	TWAS	c3	0.39846	1	UBE2D3,SPRY1,PURB,EHD1,TGFBI,CDC25A,CRIM1,RNFT1,TRPM7,PBRM1,PLEKHA1,YOD1,RNF103,PCSK6,DNAJC16,PDCD4,TRAPPC8,JAG1,BTBD3,RNF111,RASGRP1,GLCCI1,TIMP3,MPRIP,GATAD2B,RHOB,LEMD3,CREBL2,NAA50,SATB1,PSRC1,PHF14,TAGAP
ATACCTC_MIR202	AUTISM	-0.00506633	0.00434312	0.243405	112	0.0659637	brain	TWAS	c3	0.243405	1	INPP5A,HOMER2,RFLNB,LAMA1,MIER2,NDST3,ADAMTS3,SLC25A4,RBFOX1,DCUN1D4,MED6,GHR,HMGCS1,ASAP2,ATG16L1,KIF1B,IP6K2,HK2,FOXN3,YPEL2,CEP164,TBKBP1,SCYL3,RNF165,SENP2,DNAJB11,ARID3B,STAB2,CAP1,VANGL2,ADCY9,COL19A1,RBFOX2,CRTAP,MNT,KIAA0040,GRAMD2B,MANEAL,NAP1L1,SNX27,KIAA0930,TECPR2,RB1,KPNA4,CAPN15,BCL7A,EFNB3,ZKSCAN2,NEK7,ZSWIM4,SLC37A4,CBL,CHN2,STARD3NL,INO80D,ABHD13,GALNT1,AKAP13,LBH,STARD13,TAB2,SERTAD2,MMD,PGAP1,CALU,CACNA1E,PIK3IP1,RAB8B,LIMD1,PPARGC1B,PNP,FARP1,KIF2A,ACVR2A,GAD1,SLC16A10,TSPAN2,MTMR12,RHOT1,CCND2,ATXN7L2,SREK1IP1,FAR2,EPHA3,SNX5
ATAGGAA_MIR202	AUTISM	-0.00115663	0.00500165	0.817121	76	0.810947	brain	TWAS	c3	0.817121	1	PCGF2,TYW5,LNPK,CNOT6,EI24,CNN3,UBE2K,GID8,MIB1,ESR1,PPP5C,TCF12,LBR,ENAH,USP8,MAPK6,ACSL3,ATP2B4,PLEKHA1,VANGL2,ARSB,TTC13,RAD52,RNF121,ERBIN,SNAP91,SSBP2,EIF4E3,SCN2B,CBL,KLF12,PTEN,RASA1,BCL2,LUZP1,RAB22A,PGAP1,CTBP2,KRAS,LDLRAD3,DNAJC10,ZNF652,USP15,LEMD3,TRIM33,KHDRBS2,FAM76B,IQGAP1,MARCKS,ACTN1,SORCS1,SUCO,HLF,TENT5C
ATATGCA_MIR448	AUTISM	0.00408087	0.00449421	0.363864	101	0.818778	brain	TWAS	c3	0.363864	1	PTBP1,RNF182,SMURF1,KLHL5,PDS5A,APBB2,SLC7A11,DOCK9,PCDH8,RAVER2,DOC2A,WTAP,DTNA,ATP11A,TRAPPC10,KANK4,MAP2K6,EPHB2,SRSF10,RANBP2,USP6,FBXL17,GPHN,MPC1,LRRC57,STIMATE,CDK19,CAP1,WRNIP1,GLCE,TPP2,DPP4,PLEKHA6,GRIK2,PCDHGA1,PCDHGA2,PCDHGA3,PCDHGA4,PCDHGB2,PCDHGA6,PCDHGA7,PCDHGB4,PCDHGB7,PCDHGA11,PCDHGC3,ILRUN,TSEN15,KCTD15,SP3,FAM210B,STK4,KCNB1,ADAM10,SYN2,COLEC12,UNC5A,NAV1,ZCCHC2,BCL2,SERTAD2,SF3B1,AGAP1,SCN5A,CNTN4,ATXN3,SS18,DNAJB11,KRAS,DYRK2,LYST,FBXO28,UBE2Z,KBTBD12,RAB7A,FAM76B,MYH3,RAB21,PRKAB2,DACT1,IGF1R,MAF,GAN
ATCATGA_MIR433	AUTISM	0.000286676	0.000970923	0.767794	97	0.0339611	brain	TWAS	c3	0.767794	1	VKORC1L1,PARL,TBC1D19,TMEM33,CEP135,CLYBL,CNOT6,ANKRD12,WTAP,MIER1,SMG5,KIF16B,RAD9A,EPN2,FOXN3,CENPJ,HIVEP1,FBXO22,TDRD5,BPTF,PTPRT,GCLC,BRWD1,KCNMA1,ZMIZ1,PPM1A,HIF1A,WDR45B,NMT2,MXI1,CNIH1,AP3B1,SCAMP1,TTC13,RAP1A,FBXO48,PI4KAP2,ACE,WDR20,MARK3,TRIP12,CLIP1,ABCB9,LAMC1,HP1BP3,SLC17A5,PCCB,PAK4,TTN,GALNT1,MMD,DLEC1,KCNIP2,CDK17,SLC25A3,FGF7,NUP35,MROH7,ARL8B,UST,GABPB2,TIA1
ATCTTGC_MIR31	AUTISM	0.00285784	0.00673739	0.671437	46	0.607109	brain	TWAS	c3	0.671437	1	G3BP2,TMEM248,DCBLD2,EVC,RBM14,HERPUD2,WAC,SEMA3F,NNAT,BEST1,SNX22,SPTSSA,RAB37,STRN3,NUMB,MIDEAS,PLCB1,SETD3,YY1,JMJD8,IL34,IGSF11,SLC35A3,SLTM,SLC17A6,GRM7,IGSF22,CADPS,MPRIP,GATAD2B,TMEM243,TULP4,TMEM132E,TM9SF3,ARID4A,DAAM1
ATF1_Q6	AUTISM	7.63E-05	0.0009675	0.937171	123	0.961538	brain	TWAS	c3	0.937171	1	KCNMB3,GNB4,CENPE,KCTD8,ADAMTS3,CCNI,HHIP,TMEM263,MAPK10,PDGFA,OSBPL9,COQ10A,STAT6,DDIT3,COL1A1,SPATA20,CACNA1G,ASPHD1,CNN3,TSC22D2,OGDH,EHD1,C10orf82,PDZD8,SIDT2,LAYN,SIK2,RET,CD37,ADARB2,HSD11B1,CFL2,PLEKHA1,TPM4,PCSK1,DUSP3,RUNDC3A,HAS1,ELOVL5,WFDC3,DNTTIP1,SEC23A,PAK1,HS3ST3A1,SRRM4,PTPRU,RNPS1,TNFRSF12A,KLHL22,PPP2R5C,CUTA,CLDN7,CTC1,PFAS,SYT13,USP48,CDC42,NRF1,ST20-AS1,SULT4A1,MAP1LC3A,CPNE1,RPL4,ZWILCH,U2AF1L4,HSP90AB1,RNF44,AKIRIN1,CHGB,SDHB,ATL2,SCG2,COPB1,PPM1J,LMO4,KCNIP2,RPL23A,CORO6,ERC1,PPARGC1B,PDE1A,GDNF,KCNA6,KCNA5,DAAM2,CD2AP,CREB3L2,GSE1
ATF2_S_UP.V1_DN	AUTISM	4.13E-05	0.000688958	0.952229	189		brain	TWAS	c6	0.952229	1	ACACA,LAMA1,RNF39,BMPR1B,ST3GAL6,SLC39A8,EVC,ADH1B,GABRD,PISD,CLGN,ROR1,AK4,SORBS1,ABCC3,PDLIM3,EFEMP1,STXBP2,AIRE,ADARB1,PLSCR4,NEAT1,LTBP3,ABCA8,DGKD,RHCE,C1RL,A2M,SDC3,COL16A1,SLC12A8,ABHD8,CRLF1,NPIPA1,IGFBP2,PCSK7,CD302,DPP4,SLC1A3,OSMR,CCK,ATF5,CRELD1,GPRC5C,ST6GALNAC2,TNNT2,MYBPH,CHI3L1,FMOD,SNCAIP,POLE,CDIP1,PPL,ERO1A,GCH1,COBLL1,PTER,ADORA3,TNFAIP6,SGCG,TMEM176A,TAF1C,PID1,PLAAT3,KCNAB2,CEMIP,PARD6B,JUP,CWF19L1,IQCG,SPINT2,CATSPERG,HCRTR2,PTGIS,ID4,RGS2,SLC7A7,CBX7,SLC29A3,DNAJC12,PADI2,CYP1B1,FBLN2,PLEK2,VTN,FGF7,VASH1,KCTD12,ADAM22,SERPING1,LAMA2,RARRES1,CLMN,CRIP2,COL11A1,IL1R1,MYO1D,TENM4,PDE4DIP,RGS5,VCAM1
ATF2_S_UP.V1_UP	AUTISM	0.000130663	0.000952716	0.890914	152	0.565587	brain	TWAS	c6	0.890914	1	CUBN,UNG,MBOAT7,CD8A,CLCN2,FAT4,TBC1D19,INA,CENPU,ARHGAP22,ANXA3,MAS1,TRPM2,OVOL1,NIPAL3,NNAT,GNA15,ZFR2,YJU2,FSD1,ITGA6,KLHL1,DBNDD1,STEAP1B,UPP1,PRKCD,IL17RB,IL20RA,SSPN,SLC13A3,SH3BGR,RDH16,CRYBG1,CACNA2D3,NQO2,CHML,MYO7A,ITGA8,VPREB3,GSTT2,IL32,PSTPIP1,MAP1B,PCDHA9,ZNF324B,N6AMT1,RGS11,DECR2,CEP41,MON1B,GALNT6,KRT81,ASB4,KCNB1,PCNT,MPZ,DDX6,S100A9,S100A4,POMT2,NRXN3,SCIN,APOL6,LRRC17,RELN,DLEC1,RSPH6A,WNT5B,APAF1,CCDC81,ADRB2,ABLIM3,RBFA,C1orf115,PSMB9,DIRAS3,SLC9A2,GPR63,TNFSF18,TNFSF4,FAM107A,FANCF
ATF2_UP.V1_DN	AUTISM	0.000141356	0.000491052	0.773451	242		brain	TWAS	c6	0.773451	1	ACACA,EIF2AK3,SCRG1,SLC39A8,EVC,AFF1,PISD,ROR1,AK4,GASK1B,ZNF652,ABCC3,PDLIM3,CDH13,TAF1C,EFEMP1,ADAM15,STXBP2,AIRE,SP1,PDPN,PLSCR4,NEAT1,PC,ABCA8,DGKD,RBL2,SLC12A8,NPIPA1,PKD1P6,IGFBP2,CYBRD1,PCSK7,CD302,SGCG,NUP58,GUCA1B,CCK,FGF7,ATP8B4,CRLF1,GOLGA8A,DNAJC12,HKDC1,GPRC5C,ST6GALNAC2,STON1,CHI3L1,FMOD,CD200,SNCAIP,ERAP2,HEXIM1,CCP110,GPRC5B,SERPINB9,ERO1A,GCH1,GSTT1,PELI2,BHMT,PTER,HMG20A,POGZ,ZSCAN31,PID1,PLAAT3,ARNT2,CEMIP,JUP,HS2ST1,IQCG,SPINT2,TP73-AS1,PTGIS,ID4,PPP4R2,ADORA2B,GPR37,PPL,PTX3,RARRES1,SLC24A3,CFH,CYP1B1,ARHGEF3,CFB,FBLN2,SLC25A15,MRPL44,KLRK1,ADA2,PIGN,PLEK2,VTN,C1RL,SDC3,RNASE4,KCTD12,ACVR2A,REV3L,MYH3,IL1R1,MYO1D,PDE4DIP,PKP2,PLS1
ATF2_UP.V1_UP	AUTISM	0.000298215	0.000687908	0.664645	169		brain	TWAS	c6	0.664645	1	PAFAH1B3,LIPE,CD8A,ZNF639,REEP2,HPGD,PLBD1,SULT1B1,CENPU,GDF10,ARHGAP22,LIG1,POLD1,INPP4B,MAS1,S100A4,NES,TRPM2,NRXN2,PACS1,TCIRG1,PIN1,GMPPB,NNAT,GNA15,ZFR2,YJU2,FSD1,SMARCAL1,PELP1,TSC22D4,CLDN15,GUCA1A,STEAP1B,DNAJC15,UPP1,STRA6,TRIM9,G0S2,PRKCD,PCDHA9,FSHB,PTPRT,SH3BGR,PCP4,ITGA8,GSTT2,BAIAP3,IL32,KCNA2,COL2A1,ICAM2,ZNF324B,NEDD9,NFKBIL1,LTB,CEBPA-DT,ALOX12,KCNAB3,PLCB3,CEP41,GALNT6,KRT81,CBX5,DENND2A,CORO2B,EFHD1,DIP2A,CENPO,KCNK3,NFKBIB,APOD,ALLC,PRSS50,PTDSS2,TSPAN32,ATP13A2,GINS3,DCAF4,RSPH6A,WNT5B,APAF1,CNTN5,LYPD1,ABLIM3,VIPR2,EMILIN2,RBP1,RNF2,CA14,GPR63,SERPINB2,TNFSF18,FANCF
ATF4_Q2	AUTISM	0.00511556	0.00326007	0.116612	144	0.1015	brain	TWAS	c3	0.116612	1	ZNF516-DT,PNRC1,ABHD11,CENPE,XPO1,LTBP1,SORBS1,ZFYVE27,POLR3E,HS3ST2,TSC22D2,OGDH,MACO1,DCTN1,RASGEF1A,CMSS1,TEX14,ZZEF1,CXCL16,ZMYND15,TMEM39A,GSK3B,SIDT2,C20orf27,PAK6,CHAC1,ST8SIA5,GJD2,CDH23,PRICKLE1,LPP,PAH,TDG,MRGPRF,TPM4,AHI1,SLC49A4,KDM3A,ELOVL5,ATG5,SLC38A2,PAK1,PEX12,BICDL1,SMARCB1,PTPRU,SNRNP40,ECM1,PSMD4,RFX5,XIRP1,S1PR2,SLC35F5,ITM2B,MYRF,EML3,ROM1,TAF11,ANKS1A,SV2B,VPS37B,MPP2,CTC1,LAMC2,FYTTD1,CAPN12,HP1BP3,USP48,RBBP8,DDX51,NOC4L,JAG1,SREBF2,SULT4A1,YJU2B,JOSD1,USP14,NUP42,CDC5L,RNF44,MTF1,AKIRIN1,COQ8B,ITPKC,EPHA2,SDHB,TAB2,PSME4,NDUFA10,FLNC,MAP1LC3A,CPT1B,TUG1,SELENOM,STIM1,ICA1,LMO4,CLSTN3,NF1,NDRG2,GABRA1,DAAM2,XPOT,F2RL2,TBC1D32,CYP24A1,TNXB,RPS6KA4,NRXN2
ATF5_TARGET_GENES	AUTISM	0.000104871	0.00048652	0.829336	317		brain	TWAS	c3	0.829336	1	KLRK1,SMIM10L1,MED16,PWWP3A,PAXIP1-AS2,MTERF1,CYP51A1,CASD1,C4orf19,NFKB1,SNHG8,USP53,CCNA2,EGF,RCAN1,FAM47E,COQ5,PAQR3,AK2,C4orf36,FAM13A,MRPL20,C1orf174,RPS12,FHDC1,DYM,SLF1,LNPEP,LRRC66,ESYT1,NEMP1,SPRY1,ACYP2,RTN4,CLHC1,PPP4R3B,NDUFV2,TCP1,MRPL18,DNAI4,NUDCD3,OGDH,UGP2,LSM5,KBTBD2,NT5C3A,PNRC2,SAV1,STAMBP,BST2,MVB12A,FEZ2,EIF3B,DYNC1I2,ZNF12,RPA3,PPP6R1,CARF,TMEM209,LINC-PINT,LEKR1,RSL24D1,NEDD4,CNPY4,XPNPEP3,RANGAP1,RPL7L1,EIF2S1,USP8,DMXL2,NOP10,PIH1D2,MICU1,COMMD4,MAN2C1,DPY30,STAT1,PRORP,TMEM94,EPCAM,TMEM183A,PDIA4,ARL14EP,H4C3,H2BC5,H2AC7,H3C6,TACC2,PLEKHA1,IL20RA,CCDC28A-AS1,CCDC28A,NMT1,DCAKD,USF1,PTCD3,KDM3A,GET1,RPS24,ITFG1,PHKB,LRIG3,CRYBG1,NDUFS4,PCNX4,YJU2,THUMPD3,TADA3,ADD3,AP3S2,TTLL13,NGRN,GAS5,RABGAP1L,SLC12A2-DT,SLC12A2,DNAAF10,ST7L,BCL2L15,WDR75,TTC17,TMEM260,MRPS27,BTF3,R3HDM1,TECPR2,ODAD3,PRKCSH,UBLCP1,ATP10B,SP110,SUGT1,AKAP3,NDUFA9,MRPL51,NCAPD2,HNRNPUL2,TTC9C,SNHG1,IGFL4,SELENOW,CHP1,TMEM14B,PJA2,NLN,MRPL48,LANCL2,MTHFS,ABHD17C,VRK2,WEE2-AS1,SSBP1,HIF1AN,MYBPC1,EHF,PRR5L,POC1B,LINC01335,NSA2,SYS1,CHASERR,NCEH1,SLC17A5,TMEM167A,RNF111,RBM23,BOD1,CENATAC,ATP13A3,LSG1,ACAP2,NFS1,RINT1,BTAF1,MYOF,ERCC1,AHSA1,GPNMB,ZNF638,TRIM5,PPFIBP2,SRI,CLDN12,SCUBE2,SWAP70,SBF2,ZBED5,ZBED5-AS1,ADAMTS7P4,KDSR,STRIP1,ABHD16A,PDSS1,NUP93,HSPD1,RPL37,ANAPC7,SCP2,USP3-AS1,NDUFB1,CPSF2,SLC4A1AP,PPP1CB,GOSR1,METTL21A,SRSF11,RNASE4,LSM8,ATPSCKMT,CCT5,CDK17,NUDT4,FBXO38,UQCRH,METTL5,RAD1,MPPE1,TGIF1,DLGAP1-AS2,ALDH3A2,RHOT1,PARK7,SRBD1,LINC01719,RNU5D-1,VWA8,PLS1,ZNF217,SBNO1
ATF6_01	AUTISM	0.00545287	0.00540669	0.313195	59	0.622614	brain	TWAS	c3	0.313195	1	LENG9,BRD2,SMIM14,ADAMTS3,TMEM263,C1QTNF7,COQ10A,ASPHD1,GCC1,FLNC,SP1,PHC1,SEMA3B,KDELR1,PTOV1,TPM4,KDELR2,ICA1,DLST,ARF4,SEC23A,LMBRD1,XPNPEP1,KLHL22,TYRO3,MADD,SLC39A13,HCRTR2,TMEM125,EMSY,KDELR3,JOSD1,TNKS2,ETV6,COPB1,RFTN2,LMO4,PAMR1,GBF1,SRP19,ERC1,GNG4,SLC30A5,GDNF,DENND5A,KCNA6,GFRA1
ATF_01	AUTISM	0.00524949	0.00339226	0.121745	147	0.541667	brain	TWAS	c3	0.121745	1	ZNF516-DT,GNB4,CYSTM1,PNRC1,GAK,TMEM175,LINC00649,RCAN1,HHIP,MAPK10,CLCN3,UBA6,ASPHD1,PDLIM3,SRPRA,FOXRED1,SND1,FLNC,LGR5,TSC22D2,TRAPPC10,OGDH,CCNA2,PRNP,CHGB,RAPGEFL1,RPL34-DT,RCE1,RNF44,RAB24,PRELID1,TPM4,RAB3A,STAMBP,DCTN1,TACR1,CMSS1,SLC5A7,PDXDC1,FSTL5,TMEM39A,SIDT2,KDELR3,JOSD1,XPNPEP3,SSTR2,HID1,NUBPL,RUNDC3A,ELOVL5,WFDC3,ATG5,PPM1A,ZZEF1,PAK1,HS3ST3A1,XPNPEP1,PNKD,CHPF,PTPRU,SLC35F5,ZNF184,CLDN7,CNTROB,CTC1,PFAS,AGPAT4,USP48,CDC42,LDAH,HDLBP,GTF2F1,DDX51,CPNE4,UFC1,TERF2,SULT4A1,LUC7L2,GLYR1,DRD4,TH,NUP42,RPRD1A,AKIRIN1,FAM174A,ISCU,SCG2,CHMP4B,MAP1LC3A,ICA1,LMO4,PAMR1,DNAJB11,RHOBTB1,CLSTN3,NF1,PPARGC1B,TBX5,GNG4,DAAM2,RNF166,NFATC1,SRGN,TBC1D32,AMOTL1,FAM76B,MARCKS,RING1,CD2AP,ADCYAP1,GOLGB1
ATF_B	AUTISM	-0.00107903	0.0035665	0.762236	116	0.422395	brain	TWAS	c3	0.762236	1	GNB4,CYSTM1,PNRC1,CAMK2D,KCTD8,RCAN1,HHIP,MAPK10,NEK1,OSBPL9,LTBP1,ASPHD1,PDLIM3,LGR5,TSC22D2,OGDH,CCNA2,PACRGL,RCE1,RNF44,RAB24,PRELID1,DCTN1,TACR1,CMSS1,TEX14,RAD51C,TMEM39A,SIDT2,AVPI1,NUBPL,GTF3C1,AHI1,KCNF1,RUNDC3A,PLCD3,HAS1,ELOVL5,WFDC3,DNTTIP1,TRAP1,ATG5,PPM1A,PAK1,HS3ST3A1,SRRM4,EPB41,PTPRU,AGPAT4,CCDC148,PKP4,VPS37B,NDUFB2,CNTROB,CTC1,PFAS,SULT4A1,NUP42,HSP90AB1,RPRD1A,AKIRIN1,CHGB,ATL2,FAM174A,ABHD16A,RING1,SCG2,MAP1LC3A,ZNF576,TRAF4,YTHDC2,CLSTN3,DAAM2,RNF7,CD2AP
ATGAAGG_MIR205	AUTISM	-1.40E-05	0.000570382	0.980388	125		brain	TWAS	c3	0.980388	1	AP1G1,ACACA,CANX,LIMK1,ACTB,SEPTIN11,HS3ST1,PHC2,HSD17B11,HERC3,RUNX2,LPCAT1,ACSL1,ERBB3,SORBS1,TM9SF3,ZNF800,CALU,SELENOT,GPATCH4,TRPM2,SRSF5,KIF1B,SRSF10,FRK,DALRD3,SP4,ZNF609,RBPMS2,PHYHIPL,DDX5,CHN1,BPTF,CDK19,VASN,MGRN1,PLCB1,NAA25,CNIH1,EPB41,SNX27,SEPTIN5,TMEM260,GANAB,PJA2,SEH1L,CEP192,LAMC1,SMG7,DSC1,B4GALT6,TRAK2,SLTM,DDX6,CCDC93,KLF12,YES1,BTBD3,ST6GALNAC3,SEPTIN3,NECAP1,BCL2,LRRK2,LRRC37A6P,MMD,TEAD1,PDE3B,DMXL2,SGMS1,CUEDC2,KHNYN,E2F1,ADAT1,MKNK1,PTPRM,DDX11,SPEF1,MARCKS,SCMH1
ATGCTGC_MIR103_MIR107	AUTISM	-0.00603096	0.00424299	0.155203	119	0.315446	brain	TWAS	c3	0.155203	1	ADGRL3,CDK14,CDK6,CHRD,DCBLD2,NSG1,BSDC1,AK2,OTUD4,KPNA1,HACD2,YWHAH,WASHC4,SYNDIG1,CC2D1B,RSPO3,DCUN1D4,FGF2,PURB,EIF4B,ZIC1,GREB1L,MIB1,RAD51C,FAM117B,NRP2,SUN2,ZC3H7B,NKTR,SNRK,TBKBP1,RET,RASL12,PHYHIPL,CRELD1,RBCK1,RASSF5,ZHX3,LATS2,WFDC2,CSNK1G2,PNN,SIPA1L2,FRMD4A,FAM171A1,SOWAHC,DNM1P46,MARCHF3,CARM1,ZNRF2,TGFBR3,FNBP1L,NEDD9,CACNA2D1,DLG4,CNTNAP1,GPATCH8,RNF125,PITPNA,SNTB2,RYBP,FAM81A,AGFG1,CAPZA2,PCGF5,GLUD1,HERC2,FAF2,UNC5A,PPIP5K2,ANO3,ATL2,ERC2,ITGA2,PPP6R2,TMEM121B,ZCCHC2,DSEL,BTRC,SUFU,EIF5,LRP1B,BLMH,KIF3B,NF1,JAKMIP2,PDCD10,MROH7,LRRC55,HTR4,RAI14,PIEZO1,FURIN,CELSR2,ST8SIA3,HLF,ADAMTSL3
ATGCTGG_MIR338	AUTISM	0.00010318	0.00444995	0.981501	87	0.932203	brain	TWAS	c3	0.981501	1	MTG1,PLD3,RPS19,FKBP1A,RUNX2,SLK,NRP1,CC2D2B,PPP4R1,CHTOP,UBE2Q1,ADAM17,GREB1L,ZNF579,LINS1,SECISBP2L,AP4E1,TBC1D8,SEMA6A,KCNMA1,PVALB,GGA1,ZNF607,CLASP2,ARNT,GABPB2,CCNT2,MAP3K3,SPTSSB,SGTB,SEC31B,VAMP2,DUOX1,SEMA6D,EIF4E3,SYN2,FRY,N4BP2L1,NDUFAF5,MACROD2,ACTR2,AMFR,SMTN,YBX3,NUFIP2,DYRK2,ESYT2,TRIM33,ZC3H7A,UNC45A,ATG9A,TBC1D15,SRSF8
ATGGYGGA_UNKNOWN	AUTISM	0.000167858	0.000987065	0.864965	61	0.558743	brain	TWAS	c3	0.864965	1	PTBP1,ADGRL3,LIN54,MTFP1,RBBP6,PAN2,PPP4R3B,CCNA2,KPNA6,PPP3CB,TMEM222,WASF2,PPP1R21,KDM3A,CRKL,FASTK,APBB3,COG4,SF3B3,PBX1,BRCA1,NBR2,EFNB3,CBX6,EPC1,TUBA1A,C19orf48,SYMPK,NUFIP2,C1orf43,SLC20A1,ELMOD1,SLAIN1,CGGBP1,EXOC6,RGS17,NHLH2,GABPB2,FGD4,TSHZ2,TBC1D16
ATGTACA_MIR493	AUTISM	0.000113724	0.00069245	0.869547	178		brain	TWAS	c3	0.869547	1	EFL1,PCGF2,ADGRL3,PSD2,PDS5A,TBC1D4,ANKRD50,VGLL4,RBBP6,VPS13D,NADK,DOCK9,FAT1,PPP2R2C,LPCAT1,CNOT6,RASL11B,PDGFC,ZNF800,CDH13,UBE2Q1,EFNA3,TRAM2,SPRYD3,NDST1,ZIC1,OVOL1,HMGCS1,KBTBD2,HERPUD2,KIF1B,SMG1,BMERB1,UBE2G1,USP6,ENAH,SPIRE2,AFF3,SP4,ATP5F1A,PPP3CB,SYNE1,UBE2Q2,MFSD6,NAB1,KDM5B,SMC6,NMT1,SLC25A26,LRIG1,RIMS3,REEP1,KCNMA1,ZMIZ1,SLC22A23,MED13,FIGN,COBLL1,SIPA1L2,ARHGAP44,HS3ST3B1,CPNE8,TM2D3,HIPK1,MAP1B,CCNT2,PPP2R5C,CARM1,PREX1,SNAI1,AK5,KPNA4,AXIN1,PDPK1,SV2B,CUL5,BCL7A,SP3,PMP22,MADD,VAMP2,SIPA1L3,DNAJC13,GSKIP,RYBP,PDZRN3,ADAM10,BTAF1,IRF7,OSBPL6,TTN,ZNF385B,UNC5A,FHOD3,BCL2,WNT5A,ERC2,SERTAD2,ANTXR1,TMEM106B,MED17,ITGB1,ANO4,CHKB,PTPN12,CTDSPL,SS18,CDH2,TTC7B,RPS6KA5,GBF1,GIT1,SSH2,NRXN3,NAV2,CTNND2,SRSF11,IL1A,GABRA1,NUDT4,GAD1,DNAJC21,SNX9,RASAL2,NCOA1,MARK1,FAM76B,TM9SF3,E2F6,RHOT1,ANKRD28,ACAP2
ATGTAGC_MIR221_MIR222	AUTISM	0.00314396	0.00405325	0.437947	89	0.834952	brain	TWAS	c3	0.437947	1	ACACA,KANSL1,OSBPL7,VGLL4,MAPK10,NAP1L5,FAM13A,DYRK1A,INA,RAB1A,MEIS1,FAT2,KIF16B,CASZ1,GNAI2,ESR1,LIFR,VAPB,TCF12,C3orf70,CPNE8,FOXN2,ARF4,CDK19,RIMS3,MIER3,NAA25,PAK1,BICDL1,PPP3R1,ARNT,POGZ,HIPK1,FNDC3A,NSMCE4A,CD4,PCDHA2,PCDHA3,PCDHA4,PCDHA6,PCDHA8,PCDHA9,PCDHA10,PCDHA11,PCDHA12,PCDHA13,PCDHAC1,PKDCC,HMGCLL1,EIF4E3,AGFG1,SUN2,CLVS2,RSBN1L,TIMP3,KLC1,KSR1,EIF5A2,VASH1,PDCD10,RALGAPA1,SEMA6D,UBE2J1,KHDRBS2
ATGTCAC_MIR489	AUTISM	-0.0057957	0.00619903	0.349821	51	0.386997	brain	TWAS	c3	0.349821	1	ARHGEF5,RBBP6,XPO1,PCDH10,NFXL1,WASHC4,CLOCK,TRIB2,TSC22D2,NDUFV2,CCDC178,NTRK3,BMP7,NSD1,RERE,ITGB8,SP4,BPTF,ATP2A3,RSU1,UBXN4,FAF1,FYTTD1,RIOK3,ADAMTS5,NCOA1,ASXL2,LIN7C,LRRC75A,OPN3,TTN,WNT5A,MDM1,PRSS23,FAM76B,PPP1CB
ATGTTAA_MIR302C	AUTISM	0.000133212	0.000973024	0.891106	122	0.313118	brain	TWAS	c3	0.891106	1	GGNBP2,ACACA,WNT3,MYT1,ADGRL3,PDS5A,TMEM33,KLHL24,VPS8,NPY2R,KCTD8,TLL1,C1QTNF7,SH3D19,PPP2R2C,MRFAP1,ACBD3,PARP1,ATP10A,GABRB3,SNX25,NEUROG2,SPRY1,GABRA2,ANKRD12,PPA2,SRSF5,PTP4A2,CMSS1,PPP5C,LIFR,MTMR6,RNF6,CYRIA,GPHN,SPPL2A,SP4,EHD3,R3HCC1L,MYO1B,NFYB,NUMB,MIDEAS,CHD6,CDK19,IMMT,YY1,MED13,GARRE1,UBA2,SIPA1L2,ADD3,PPP3R1,PCSK6,CCNT2,DCAF7,B4GALT5,FGFR2,CYFIP2,HBEGF,KLHDC10,VEZT,ZBTB4,PLEKHA5,SNAP91,PHF14,ARL4A,ZMIZ1,ZCCHC24,ST6GALNAC3,USP33,ABR,ATP2C1,BTAF1,STRN,NRP2,BTBD3,LATS1,CAND1,SF3B1,KANSL2,TTC7B,CTNND2,TMEM243,SLC35A1,DLEU7,EDNRB,RAB7A,CADM2,CGGBP1,PAK5,GAD1,SENP6,PHACTR2,FMN2,DAAM1,GOLPH3,ASF1A,HORMAD1,HDHD2
ATGTTTC_MIR494	AUTISM	-0.00448229	0.00416126	0.281414	97	0.482749	brain	TWAS	c3	0.281414	1	ACACA,STAC2,CYSTM1,DBN1,CANX,CAMK2D,GALNT7,DCBLD2,SETD7,ANKRD50,NADK,UBE2K,BEND4,SMARCE1,H3-3A,ATP10A,GABRA5,PURB,HMGCS1,CHD9,SP4,PPP1R21,ARHGEF12,FGFR2,TACC2,HTRA1,PCSK1,ELOVL5,MYLK4,PRPF4B,CNIH1,PTER,ARNT,GRIK2,ZNRF2,LANCL2,SIPA1L3,NEUROD1,SZT2,ADAM10,SYNE2,FUT8,ANKS1B,PRTG,MMD,BMPR2,WAPL,PTPN12,SGMS1,EIF5,LRP1B,EIF5A2,JAKMIP2,CGGBP1,OSBPL6,LMO1,SLC25A16,CERS6,TGIF1,UNC45A,CCND2,ADAMTS6,NHLH2,VPS26B,EBF3,ADAMTSL3
ATM_DN.V1_DN	AUTISM	0.00702759	0.00473052	0.137389	84	0.308916	brain	TWAS	c6	0.137389	1	ZNF137P,LILRA2,EPHA1,GRM8,SETD4,TCAP,LSM5,NNAT,TEX14,WASL,EDN3,FER,GMIP,ITGB4,ANGPT4,MIA2,DNAH9,HS3ST3B1,TXNRD2,PPIL2,CD14,PCDHB3,MDFI,PRDM11,RASSF9,NEUROD1,STX2,TFEC,WNT2,ZNF208,PRSS50,SPTLC2,CFH,CLEC4E,GPSM2,KCNC4,CYP2J2,F10,BMPR2,HAAO,PLCD1,ENTPD7,KCNIP2,LPAR3,GPR65,RNASE2,SEMA3A,GABRB2,GDNF,TLL2,IMPG2,TSPAN32,ADCY10,KCNQ4,FAM215A,FMO5
ATM_DN.V1_UP	AUTISM	0.000313112	0.000965559	0.745726	116	0.530901	brain	TWAS	c6	0.745726	1	HPR,ACACA,CRHR1,LIPE,PSG5,CD8A,OCM,FGF5,NDRG4,CLCN6,RGS12,TXK,NGFR,EFNA1,COL9A3,SIPA1,ABCA8,RAB3A,SULT1C2,H6PD,ENO3,XAF1,STAG3,CYP4F3,RET,BEST1,PARP3,SLC6A1,TNNC2,PLTP,CD36,CRHR2,ZNF324,N6AMT1,PHKG1,P2RY1,FCGR2A,BDKRB1,KCNJ4,PPL,PIDD1,TNNT3,ADARB1,APBA2,CHGB,BCL2L11,HRK,ULBP2,NFKBIL1,F13A1,NUMB,ZNF214,LHPP,SRD5A1,RSPH6A,CLIC5,ME3,PARVA,CIITA,NPAP1,MYOM1,BCHE,GAB2,FCGR1A,CYP24A1
ATOH8_TARGET_GENES	AUTISM	7.16E-05	0.00098529	0.942087	46	0.161714	brain	TWAS	c3	0.942087	1	HTR5A,SH3TC1,RASGRP3,BIN1,OGDH,NDST1,EHD1,RALB,MRPL34,CHRNA1,MGLL,MIR7-3HG,PPM1F-AS1,IL34,MDS2,CHD3,AKAP13,BCAR1,PPP1R18,SNAP25-AS1,MICAL2,CBFA2T3
ATTACAT_MIR3803P	AUTISM	0.00905793	0.00567542	0.11049	50	0.633094	brain	TWAS	c3	0.11049	1	EIF4E,HERC6,PRKCB,DYRK1A,RBFOX1,TUT4,BOLA2,ZNF800,KBTBD2,ADAMTS19,EP300,SP4,FGF12,FIGN,PTER,TPPP,FNDC3A,NAMPT,B4GALT5,PAX8,ITGAV,LTN1,CUL5,FLRT2,USP49,PGM2L1,ARPC5,CALML4,LUC7L2,BMI1,APAF1,KCNK10,TRIM36,LIN28B,ADAT2,RAB21
ATTCTTT_MIR186	AUTISM	4.70E-05	0.000955533	0.96076	163	0.911453	brain	TWAS	c3	0.96076	1	PARG,COP1,MYT1,G3BP2,PDS5A,EIF4E,P2RX7,OTUD4,LRBA,SH3RF1,RBFOX1,FAM193B,CLK4,RNF11,TUT4,PDGFC,EPHB1,TSC22D2,EFEMP1,MIER1,GPR85,PURB,SLC23A2,NME7,EPN2,SEPTIN7,ZNF20,PFKFB4,INSM1,ITGA6,SP3,SPSB1,EXT2,BAZ2B,EP300,SP4,NEGR1,MCFD2,WIPF1,CAST,KCNMA1,DLG5,PNN,YY1,PXDC1,ZNF608,DPP9,RBFOX2,GABPB2,SNX27,GTDC1,HNMT,SUCLA2,FNDC3A,BTF3,CCNT2,PHF21B,BCAR3,PCDHA2,PCDHA3,PCDHA4,PCDHA6,PCDHA8,PCDHA9,PCDHA10,PCDHA11,PCDHA12,PCDHA13,PCDHAC1,PID1,IGSF11,CEP192,CDC42,NR5A2,RAB6A,PSPH,ICMT,RASA3,CNTNAP1,SNAP91,PLPPR4,RIOK3,TRAPPC8,ENC1,CRK,PAK5,JAG1,BTBD3,EIF4E3,GNAZ,BUB3,CDC5L,ZBTB41,MAP4,WNT5A,PPM1B,FAR1,CACNB3,CAPZA1,SMPD3,TENT4A,SLC25A3,OSBPL8,ELAPOR2,PDCD10,NUS1,TMED7,SENP6,LMBR1,LRRN1,CD200R1,KMT5A,CADM2,RAB21,SRPK1,RGS5,PPP1CB,MAP3K2,CSDE1
ATXN7L3_TARGET_GENES	AUTISM	-7.07E-05	0.00049175	0.885686	210		brain	TWAS	c3	0.885686	1	KRTAP5-AS1,PRDM4,CORO1C,CTNNA1,CANX,ZFP62,BAG6,BRD2,B3GALT4,ACTB,EIF2AK1,SMIM14,APBB2,HSD17B7P2,STX18-AS1,TBC1D19,FAM162A,LARP1B,VPS36,JAK1,PDE4B,SHROOM3,ANXA3,ITGA3,EPN3,TIMM44,PDXK,UBE2D4,PRNP,CASC3,NEAT1,HMGCS1,VAPA,RAB6A,RPS3,USP36,CHMP6,ICA1,GEMIN7,PPP5D1P,SLC33A1,ACSF3,RPL13,CPNE7,SPATA2L,RESF1,CDCA7L,STEAP1B,LRRC37A3,PITPNC1,SNHG5,SEMA7A,CATSPER2P1,PDIA3,TRIP4,SMARCD2,DDX5,CEP95,RBCK1,CD55,ING1,ANKRD10,BRWD1,PAQR4,LINC01569,NQO2,BMP4,RCC1,SNHG12,SIPA1L1,GAS5,DDX59,SEMA3C,DMGDH,RPS2,CERS2,S100A10,S100A6,ALG5,CEBPB-AS1,GARS1-DT,GARS1,SNHG1,ZBTB45,CTNNB1,TSEN15,STARD4,MTHFD1L,ARHGEF19,CROCCP2,BEND6,ARL4A,ATG10,PALD1,TRIM65,NOP56,NXN,MYO1C,METTL15,LUC7L2,MFF,CAV1,MET,SNHG29,NFS1,SREBF2,HRK,MIRLET7BHG,TRMU,AP1S3,HSPD1,PCK2,UBC,ACOT11,NUDT19,CEBPA,MPHOSPH9,GORASP2,SNX9,MYO6,MYOF,TXNDC11,NR3C1,DLGAP1-AS1,DLGAP1-AS2,AIG1,ADAT2,PEX3,RCN1,CHPF,TMEM198,C17orf75
AUNG_GASTRIC_CANCER	AUTISM	-0.00193131	0.00606021	0.749964	32	0.665954	brain	TWAS	c2	0.749964	1	OLFM4,THBS3,LRRC45,IFRD1,SULT1C2,ATP5IF1,FXYD3,ALDH7A1,TYRO3,TAPBP,SEC31B,ZWILCH,AQR,MIA,BIRC5,SH3BGRL2,CBFA2T3,MAPK13,GOLPH3L,HORMAD1,IL16
AUTS2_TARGET_GENES	AUTISM	-3.18E-05	0.000438474	0.942145	320		brain	TWAS	c3	0.942145	1	RAMAC,CMTR2,AP1G1,IST1,ZDHHC7,TMEM132E-DT,LIG3,MYO19,DDX52,PLXDC1,KANSL1,LRRC46,RPS19,MAT2A,POLR1A,CTNNA1,ZSCAN26,FLOT1,GPANK1,CSNK2B,CDK6,RPL9,LIAS,TMEM33,ATP5PO,LINC00649,EIF4E,RASGEF1B,HNRNPDL,UBAC2,DYRK1A,FHIP1A,H3-3A-DT,H3-3A,POLL,STN1,TRIM7,RNF217-AS1,RNF217,ITGA7,BLOC1S1,TSPAN31,NRP1,PARD3,PARD3-DT,PFKP,HSF2BP,SLIT2,ZEB1-AS1,ARHGAP12,HES6,INSM1,AKAP8,GTPBP3,GCC2,MIR193BHG,TRIM37,WBP1,GCFC2,RERE,MRPL24,RMND1,FER,RPL7L1,C6orf226,KIFBP,FAM241B,TBC1D7,ASCC1,ATG12,HMGN2,TUBGCP4,HEXA,SERTAD4-AS1,PBRM1,GNL3,HACD3,SLC24A1,RPL4,ZWILCH,C12orf73,FDXR,ACOX1,TEN1,CACUL1,ID2-AS1,DSTYK,TMEM51,TPRA1,FAM161B,COQ6,DESI2,COX20,TTLL2,ARHGAP21,CILK1,LRRC1,MASTL,ODAD2,SVIL,SLC38A1,SLC38A2,AGPAT1,ZNF608,C15orf61,GLCE,COL19A1,MAPKAPK5,FOXK2,ZNF181,ZNF529,ZNF790,ZNF345,ZFP30,KCTD15,FAM98A,PDCD6IP,HS3ST3A1,MXI1,PRKAB1,BCR,WDR93,C1orf109,RPRD2,S100A10,PPP1R12A-AS1,ASB3,PSME4,SPTBN1,HIPK1,OSGEPL1-AS1,SNAP29,THAP7-AS1,NAMPT,REPIN1,UBXN4,GNAL,ATE1-AS1,SLC35F5,MMUT,CENPQ,ZC3H15,ITGAV,JMJD8,B3GALT4,DLG4,ACADVL,CNTROB,CEP83,VEZT,NUDCD2,CDKN2C,TFIP11,NT5C3B,PTGES3L,ZMIZ1,CEP290,ATP2B1-AS1,RPS8,DIP2A,BMI1,PIP4K2A,GTSF1,SUPT5H,LARP1,CNOT8,SCAP,ZFAND4,RSL24D1,CCBE1,PMAIP1,RNF44,BCL2L11,SPRING1,HRK,ZNF503,ZNF503-AS2,LRRC8C-DT,C11orf54,FZD7,RPS28,PRKAA1,RPL37,PTPRG,THOC7,STIM1,CCDC146,LMO4,OAT,CTBP2,KCNK1,IDH1,IDH1-AS1,TLCD1,TRAF4,LRRC7,CPLANE1,NSUN4,STARD7,COX5B,TMEM30A,TMEM30A-DT,SEMA3D,REV3L,CDT1,NR3C1,SH3YL1,TXNL1,WDR7,CREBL2,HTR7P1,LCOR,EXOSC1,PHACTR2,ARRDC3-AS1,NR2F1,PRCP,USP48,NOP56,POLR3C,FMO5,CBX3P2,SMCHD1,ZNF804A,NAGK,LINC02817,MZT2B,IMP4
AZARE_NEOPLASTIC_TRANSFORMATION_BY_STAT3_UP	AUTISM	0.00132146	0.00430056	0.758633	92	0.733975	brain	TWAS	c2	0.758633	1	G3BP2,CXCL11,CYP51A1,DCBLD2,WDR1,NSG1,VNN1,PALLD,RAB5A,LTBP1,PRNP,GPX3,PDPN,NEAT1,HMGCS1,SPOCK1,CLIC4,FN1,SSR3,STX16,THBS1,CHP1,SCG5,GREM1,G0S2,WIPF1,IFI16,COPA,PLTP,KCNMA1,SERPINE2,COL5A2,MAP1B,PID1,RAB6A,EOGT,JAG1,CPS1,APOBEC3G,S100A9,S100A8,SLC4A7,IFITM1,CFH,ARHGAP25,TGFA,CALU,MX1,CA12,PLK2,PTPRK,CDK17,FLI1,SRGN,CRYBB2,LPXN,SNRPN,CCND2,NUPR1,ROBO3
BACH1_01	AUTISM	0.00048162	0.000962782	0.616908	149	0.89012	brain	TWAS	c3	0.616908	1	SNPH,TGM3,SLC4A11,CYTOR,SQSTM1,RNF182,VWA7,TNXB,BRD2,LY6G6C,LINC00649,EIF4E,TLL1,DYRK1A,TRIM8,TNIP3,PRSS36,MYH14,HCN3,EEF1A2,YIF1A,RIN1,ATP1B1,GPX1,FGF12,CDH23,WASF2,LAMB3,LPP,CFL2,ITGB4,TRIM47,CACUL1,SLC26A9,MRGPRF,MIDEAS,RUNDC3A,GFAP,DDIT3,AKAP1,HS3ST3B1,HSPB8,BICDL1,TNFRSF12A,KCNA2,ECM1,PSMD4,S100A10,P2RX6,TRAF3,S1PR2,RAB3D,HBEGF,DIAPH1,RELL2,EML3,ROM1,DLG4,ACADVL,PHF23,CHST1,CSTPP1,LAMC1,LAMC2,CAPN12,SPARC,GRIA1,GIGYF2,ACP3,BDKRB1,RGS2,TRAK2,RPS6KA4,FAM81A,MNT,RAP1GAP2,NDRG2,ABHD4,SYNGR1,BCL9L,PKP3,AP2A2,VIT,SCRN1,COQ8B,ITPKC,PADI4,BNIP3,DSC2,EPHB2,ZNF436,KLHL41,PSME4,RTN4,DIRAS1,SH3RF2,NUAK1,RPL23A,GIT1,SSH2,CHMP4B,NTN4,ELK3,GDNF,MAST2,GNGT2,F2RL2,MARK1,MYBPH,FAM184A,RAB30,PHLDA2,ANKRD28,GSE1
BACH2_01	AUTISM	0.000749151	0.000962009	0.436136	146	0.865335	brain	TWAS	c3	0.436136	1	ZNF23,DUSP14,KDM3A,CYTOR,RNF182,TNXB,BRD2,LY6G6C,DTX2,CDK6,ABCF3,LINC00649,EIF4E,BICDL1,RPLP0,RNF10,PRSS36,POLR3E,HS3ST2,MYH14,EFNA1,RIT1,HIVEP3,RIN1,PRKAR2A,GPX1,SLC4A11,ZCWPW1,MEPCE,LRCH4,CDH23,MAP3K6,TRIM9,LPP,CLDN16,ITGB4,SLC26A9,SLC16A6,MIDEAS,PCSK1,NOL10,RUNDC3A,GFAP,CILK1,DDIT3,AKAP1,CRACDL,PVALB,MNT,TRPV3,CAPNS1,HS3ST3B1,HSPB8,TNFRSF12A,KCNA2,RHOC,PSMD4,VDR,TUBA1C,SPATS2,P2RX6,COL5A3,S1PR2,RAB3D,SLC9A8,HBEGF,RELL2,EML3,ROM1,DLG4,ACADVL,FGF11,CHST1,PACSIN3,TFIP11,SLC39A13,LAMC2,CAPN12,ACP3,BDKRB1,RGS2,TRAK2,DDX17,ATF4,BCL9L,TNKS2,RIMS1,USP14,SCRN1,COQ8B,ITPKC,PADI4,DSC2,EPHB2,PSME4,RTN4,DIRAS1,LDB3,NUAK1,USP3,RPL23A,MAPRE3,CHMP4B,NDRG2,TMCC1,NTN4,GDNF,GNGT2,XPOT,C1orf220,EDEM1,F2RL2,PTPRN,RAB30,PHLDA2,BLMH
BACOLOD_RESISTANCE_TO_ALKYLATING_AGENTS_DN	AUTISM	-7.03E-05	0.000986195	0.943198	51	0.709911	brain	TWAS	c2	0.943198	1	ATP8A1,INA,TLN2,COA1,MAP2K6,TUBGCP4,FADS1,KDELR2,PDCD6,PDIA2,CCNG1,ZC3HAV1,PTTG1IP,LIG4,LRPPRC,VCAN,FZD7,SMPDL3A,ARF3,ZNF124,MTRR,CCT5,UBE2J1,EPRS1,NHLH2
BAELDE_DIABETIC_NEPHROPATHY_DN	AUTISM	-0.000101665	0.000919111	0.911923	319	0.757549	brain	TWAS	c2	0.911923	1	VIM,CACNB2,SART3,UNG,WARS1,PHLPP2,DUSP14,GLOD4,YWHAE,ZNF516,TMEM259,CXCL2,SPOCK1,CTNNA1,CANX,TBC1D9B,DPP6,SEC61G,PMS2P3,CYP51A1,IGFBP7,PAPSS1,CTBP1,PDLIM5,ST3GAL6,CDS1,ENPEP,RCAN1,MORC3,HPGD,SEPTIN11,VPS13D,OTUD4,XPO1,DYRK1A,HMGN1,FAT1,GYG1,DCTD,ACBD3,PARP1,PDGFA,PALLD,SLK,TRIB2,LEPROT,PDE4B,ITGA3,TRAM2,GSTA4,THSD7A,ARHGEF18,UGP2,RAB1A,IFIT1,XBP1,PLOD2,PLSCR1,BMP7,B4GAT1,ALDH3B1,GHR,HSPA12A,GRK5,RGS10,TOM1L2,ULK2,FAM153B,NAPG,TSPYL4,DAG1,SEMA3B,MTHFD2,CMAHP,TRIM37,XRCC5,IGFBP2,GTF2A2,BCAM,NECTIN2,OSMR,SERPINE1,UBR2,ITGB3,ACSL3,AKAP11,PDIA3,G0S2,NAB1,STAT1,MYO1B,MSH2,TNNT2,PTPN7,PPFIA4,CHI3L1,TAX1BP1,CD200,FGFR2,HTRA1,PRKAR1A,LOX,SRGAP2,CD55,CR1,PSMA2,CAST,STX7,MYLK,ITGB5,LRIG1,GDE1,DLG5,TMX4,AP3B1,SERINC5,SSBP2,TUBB2A,APOL1,MYH9,OSER1,TOMM34,SDC4,PAK1,GAB2,FAM98A,PLCG2,ADD3,RABGAP1L,IFI44,SEMA3C,FERMT2,GMFB,TBCA,SEPTIN10,TYRO3,PAWR,SNX19,POSTN,ACADM,NAMPT,PRKAR2B,RARRES2,MGAT5,MCM6,IQGAP2,F2R,TGFBR3,TMED5,FNBP1L,BCAR3,F3,ITGAV,LOXL1,CXADR,NEDD9,EXPH5,RDX,FLRT2,AIF1,TAP1,PSMB9,TAPBP,EIF3M,TRIM44,SEPTIN2,ATP9A,CHD3,ARL1,CORO2B,MAGI2,VCAN,MXRA7,NEK7,ISG15,AGRN,MXRA8,HSPA2,LANCL1,ERBB4,CREB3L2,ZC3HAV1,CAND2,DDX17,ATP13A3,APOD,MYL9,SACM1L,PTH1R,IFITM1,SCRN1,GPNMB,TRIM22,AXL,CAMSAP2,CRIM1,CDC42EP3,CYP1B1,TOP2B,FRY,N4BP2L1,PREPL,NDN,CALU,PTGER4,YBX3,CTDSPL,SGMS1,KLK7,CCDC6,ARID5B,C1R,LETMD1,GALC,CLIC5,CD2AP,UBE2L6,CD164,CASP1,ING1,RAI14,MED21,FYN,NFASC,FGF1,NR3C1,LITAF,PLCE1,VPS26A,CERS6,GPRC5A,ARHGAP19,OPTN,NUPR1,SULT1A2,DNAJB9,COLQ,PDE4DIP,CHST2,PTPN14,HSP90B1
BAELDE_DIABETIC_NEPHROPATHY_UP	AUTISM	0.000907386	0.00408984	0.82442	74	0.261448	brain	TWAS	c2	0.82442	1	C4A,NOTCH4,HLA-DRB1,GAS2L1,SLCO2A1,SLC6A7,CCDC69,GDPD5,HYAL1,LYZ,SPG7,SEMA6A,GPLD1,MIA2,EML1,BPHL,PPM1F,GGT1,ALDH4A1,ICAM2,AQP1,PDE2A,ARHGEF15,ZCCHC24,TIE1,AKR1A1,PTGIS,AANAT,INPP5K,BBOX1,FXYD2,UNC5B,MAP4,TLE2,FAM53B,ATP10B,CTSH,PLPP3,CYP4F2,PTPRM,ADGRF5,AKR1C3
BAE_BRCA1_TARGETS_DN	AUTISM	-0.0131228	0.00887831	0.139389	20	0.710028	brain	TWAS	c2	0.139389	1	JAK1,THBS1,MAN1A2,TKT,CYP27A1,TNFAIP6,ZNF135,LAMC1,GLUD1,CAD,IREB2,ADD2
BAE_BRCA1_TARGETS_UP	AUTISM	0.000832596	0.00470798	0.859628	65	0.784929	brain	TWAS	c2	0.859628	1	ADH5,CCNG2,MSMO1,CAMLG,RYK,IFRD1,BMP7,MGST1,PRKCA,GTF2A2,NEK4,H2BC5,STRN3,TAX1BP1,STAT6,GMFB,LGALS3,EPAS1,SELENOW,LIG1,NME4,AARS1,PMP22,JUP,SPINT2,LSS,ATF4,ALOX5,ABCG1,NET1,KYNU,KCNK1,ASIC1,MARCKS,MTMR11,RNF6,GAA
BAHD1_TARGET_GENES	AUTISM	0.000283767	0.000985745	0.773446	39	0.95766	brain	TWAS	c3	0.773446	1	RNF130,OTOA,CHFR,PRKAG2,PIP5K1C,MIR7-3HG,ZNF573,TSR3,GNPTG,ZNF75A,GARS1-DT,LINC01600,SNAP91,TUBGCP5,ZNF404,RHPN2,SNAP25-AS1,LINC02397
BAKKER_FOXO3_TARGETS_DN	AUTISM	-0.000237042	0.000958488	0.80467	122	0.497947	brain	TWAS	c2	0.80467	1	GLOD4,TPGS1,CFD,BCKDHA,POR,TLR1,COPS8,MTFP1,POP5,NELFA,BTBD9,NRP1,FZD8,THUMPD1,ANKS4B,WDR4,RNASEH2C,CCS,KCNJ16,GPRIN1,PDLIM7,TULP3,ZNF524,PAFAH1B2,MRPS26,FBXO2,GNMT,APRT,SPATA33,SOAT1,STRN3,CHN1,C10orf88,CHST15,MIDEAS,HMGN1,RDH16,TRIM27,RPP21,TUBB,P2RX1,HSPB8,LSM10,NDUFB10,GFER,DGCR6,KLHL22,HIC2,SLC9A8,MMUT,LTN1,CAPN15,LEMD2,WDR74,COX8A,ALKBH7,ZNF358,CYTH2,SLPI,SYS1,NKD1,FCRLA,OTOF,GLRX5,SKIL,FIBIN,CLEC2L,CENATAC,DDX18,CAV2,MMP24OS,DEAF1,SLC19A1,COBL,DESI1,N4BP2L2,CYP2J2,FAM136A,CALU,CCDC65,ARF3,MED10,QPCTL,DMPK,DCP2,SLC20A1,ZNF292,TIMM10,VIPR2,UTP6,SPEF2,TSHZ2
BAKKER_FOXO3_TARGETS_UP	AUTISM	-0.00179342	0.00671831	0.789511	39	0.582559	brain	TWAS	c2	0.789511	1	NF2,PIK3IP1,CCNG2,OSBPL9,PNPLA6,ZNF780A,C5orf34,SFT2D2,RBL2,ZUP1,GNAI2,SLC12A6,CR2,NQO2,GUCD1,HIPK1,C5orf63,PGM2L1,VOPP1,PINK1,RGS2,DNAJC12,CCPG1,PGGT1B,VCL,DENND5B,AMPD2,SIRPA
BALDWIN_PRKCI_TARGETS_UP	AUTISM	0.00158858	0.00739161	0.829832	33	0.527065	brain	TWAS	c2	0.829832	1	TDO2,SEPTIN11,SLK,TRIB2,MTCL1,ATP2B4,HFE,SLC35A5,OXTR,GMFB,TMEM106C,MEF2A,NUDT3,ADA,CCN5,CBX6,SLC4A7,IFITM1,SELENOP,RHOB,GPRC5A,TFDP2,PAK2
BANDRES_RESPONSE_TO_CARMUSTIN_MGMT_24HR_DN	AUTISM	-0.0108355	0.00762498	0.155303	27	0.183252	brain	TWAS	c2	0.155303	1	HADH,GABRA2,SORBS2,GTF2F1,STXBP2,RIT2,DHX16,COL9A1,ARPC2,SPEG,HAGH,ADRA1B,MDK,ARTN,GPR37,TSPAN4,SLC30A3,ACTN1,RGR
BANDRES_RESPONSE_TO_CARMUSTIN_MGMT_48HR_DN	AUTISM	-0.00202824	0.00357383	0.570357	113	0.577877	brain	TWAS	c2	0.570357	1	POLR2E,APC2,AMH,FKBP1A,HADH,NDUFC1,MAPK10,YWHAH,ITGA3,SGCA,GABRA2,SORBS2,ADAM15,AKT2,BMP7,MAP4K2,RAD9A,INSL3,MAD1L1,NPAS1,EPHX1,SRP14,PCYT1A,BICD1,HMGN2,LAMB3,WIPF1,PFKFB2,GRN,GFAP,COL9A1,ARPC2,SPEG,BAIAP3,HAGH,PFKM,TMBIM6,SEPTIN5,ADRA1B,GABRA6,B4GALT5,PAX8,PCDHGC3,LOXL1,CRYBB1,KRT31,TUBG1,MDK,ALOX15B,GTF2F1,ARTN,PCBD1,MGAT3,CD151,APLNR,EIF6,PMS2P11,SLC30A3,IRAG2,CRABP1,FYN,BRF1,MVD,MAT1A,ACTN1,ADCYAP1,RGR
BANDRES_RESPONSE_TO_CARMUSTIN_WITHOUT_MGMT_48HR_DN	AUTISM	-0.00426426	0.00746635	0.567912	29	0.678646	brain	TWAS	c2	0.567912	1	ATP5F1D,AMH,YWHAH,ITGA3,INSL3,EPHX1,LRCH4,ACTC1,HMGN2,WIPF1,SEPTIN5,ADRA1B,INPPL1,LOXL1,MAP4K2,TUBG1,MDK,GTF2F1,PMS2P11,FYN,ACTN1,ADCYAP1
BANG_VERTEPORFIN_ENDOMETRIAL_CANCER_CELLS_UP	AUTISM	-0.0129612	0.0103294	0.209557	16	0.170745	brain	TWAS	c2	0.209557	1	COL12A1,THBS1,ITGB4,SEMA3C,COL4A2,GANAB,ITGAV,VCAN,NUP210
BARIS_THYROID_CANCER_DN	AUTISM	-0.000280778	0.000964857	0.771047	56	0.819531	brain	TWAS	c2	0.771047	1	CTNNA1,LMO7,SMARCA5,ABCC3,SRPRA,ERBB2,LLGL1,INPP5D,FGFR4,HDGF,RAB8A,OSBPL1A,SP110,RB1,CSNK2B,SEPTIN2,RECQL,MMP2,TNFSF13,RAD50,GLG1,EVPL,CDH3,RAF1,TOP2B,NEDD8,SNRPF,VCL,CCND2,IGF1R
BARIS_THYROID_CANCER_UP	AUTISM	0.00015139	0.000986176	0.877994	41	0.75142	brain	TWAS	c2	0.877994	1	COX6A1,RBBP5,CD46,ERCC5,NRF1,ADA,ATF4,GSTM3,COPB1,RPN1,PTPRN,ACTN2
BARRIER_CANCER_RELAPSE_NORMAL_SAMPLE_DN	AUTISM	1.66E-05	0.000990329	0.986631	34	0.6385	brain	TWAS	c2	0.986631	1	NPIPB3,FAAP100,INTS1,SPG7,CDK10,TBC1D2B,VPS37C,CSNK1G2,BCR,GNB1L,TYK2,PSD4,RHOT2,STK25,ATG4B,SUPT5H,N4BP2L2,TCIRG1
BARRIER_CANCER_RELAPSE_NORMAL_SAMPLE_UP	AUTISM	-3.86E-06	0.000993746	0.996903	27	0.906801	brain	TWAS	c2	0.996903	1	NF2,FAS,NDNF,SNX4,TFAM,GGT1,ATP5F1C,GALNT4,CHGA,RAB27A,CEP70,IRAG2,CREBL2,ALDH3A2,C12orf4
BARRIER_COLON_CANCER_RECURRENCE_DN	AUTISM	-0.00505043	0.00700746	0.47108	35	0.247625	brain	TWAS	c2	0.47108	1	BSG,BTBD2,SPPL2B,PFKL,KCNAB1,CDK10,NUCB1,CTSA,TLE5,ARHGAP33,ASB13,ACOT11,NDFIP1
BARRIER_COLON_CANCER_RECURRENCE_UP	AUTISM	-0.00339498	0.00542619	0.531534	47	0.103333	brain	TWAS	c2	0.531534	1	SRP72,COPS8,TRIM2,CNPY2,NME7,SULT1C2,ANXA2,EXT2,AHI1,PDHB,XPNPEP1,WDHD1,POLD3,ARL1,SAR1A,HGD,KDELR3,DNAJC12,CFH,YIPF1,CIAO1,ERGIC2,UGGT1
BASAKI_YBX1_TARGETS_DN	AUTISM	2.49E-05	0.000438018	0.954616	342		brain	TWAS	c2	0.954616	1	ARL17B,ZNF253,ZNF626,ZNF780B,BCKDHA,STMN3,ANKRD36B,MGAT4A,HLA-DMA,KLHL24,RXFP1,SLC7A11,ST3GAL6,BDH2,SPRY1,ANKRD50,WDR1,DCAF16,SPP1,PKD2,FAM13A,PIGP,TTC3,BRWD1,HGD,FAM162A,MMAA,RNASET2,SMOC2,AK4,HINT3,SPATA20,SEZ6L2,CRYM,EEF2K,SORBS2,GRB14,COBLL1,GALNT3,MEIS1,TMED4,PDE9A,MED6,PLOD2,TM7SF2,NEAT1,TCIRG1,PITPNC1,BPTF,ABCA5,H6PD,CASZ1,BST2,SLC27A1,PGPEP1,P4HTM,HK2,MRPL19,BTN3A2,BTN3A3,MIB1,SULT1C2,GDPD1,ZNF226,TRAPPC6A,CPM,RAB3IP,TMC5,ESR1,BAZ2B,CD302,DPP4,KLHDC10,MKLN1,DHRS3,NKTR,AMN1,RESF1,BICD1,HELZ,GOLGA8A,ZNF770,FUT11,NT5E,SLC45A3,PLEKHA1,HTRA1,RBMXL1,CD55,GLRX,DNAH12,KCTD6,CDK19,ZNF615,ZNF320,SLPI,SLC2A10,CRYBG1,SERPINB1,ACER3,RSF1,PLCG2,TTLL3,MXI1,PDCD4,PRKAB1,CNIH1,SCAMP1,NAP1L1,PTER,PCSK6,TM2D3,TARS3,SLC40A1,CRIPT,TRIM13,UBXN4,CXADR,ATM,UCP2,CGNL1,ALDH1A2,MINDY2,PPP1R9A,NADSYN1,CAMK2N1,RAP1GAP,CARD8,CAT,ANKRD29,SYTL2,KCNK3,CDH1,SKIL,KDM4B,ATP2C1,MPZL2,MET,LSM8,MMP24OS,CYS1,SLC25A3,GOLGA2P5,GAS2L3,FAM107B,IFITM1,H19,CHGA,SERPINA1,PTEN,LMAN1,NDUFS1,NET1,NAV1,GSTM3,HLA-E,GPD1L,ANTXR1,TMEM106B,SCIN,SMPDL3A,DMXL2,SF3B1,TRPC6,DYNC2H1,RPL37,SELENOP,DYNC2LI1,GLCCI1,SLC25A36,TFDP2,CA12,TNFRSF11A,EIF5,CKB,CTBS,ALDOC,SECISBP2L,GALK2,PNP,SLC20A1,VAV3,PDK1,MAST4,FAM228B,IFI16,LAMB1,FAM3C,KCNK5,PROS1,PAXBP1,CCDC50,CRYZL2P,RALGPS2,RRAGD,STOX1,CERS6,FAM110C,TM9SF3,ISG20,SEMA4B,NFKBIZ,SLC22A18,LMBRD2,IL6ST,PARP8,XRN1,SLC25A27,SMCHD1,ARHGAP18,LGALS8,IRF2BP2
BASAKI_YBX1_TARGETS_UP	AUTISM	0.000147093	0.000682524	0.829368	236		brain	TWAS	c2	0.829368	1	UNG,MYO19,DHRS11,RFLNB,MDC1,PLAC8,HMGB2,PSMD2,WDR1,PEX13,YWHAH,GINS1,ACTR1A,CENPU,CENPW,SAR1B,ANXA3,CCNA2,FGF2,TSC22D2,RBM19,MTCL1,DKK1,SMG5,MCM3,SLC38A10,PDCD2,H2AZ2,CCM2,WDR4,POLA2,RHOD,GSTP1,C11orf24,ANLN,PRELID1,PDLIM7,BIRC5,TIMP2,LARP6,CRIM1-DT,CDC42EP3,SKA2,SAE1,OSMR,RANGAP1,CENPM,THBS1,BUB1B,KNSTRN,EHD4,DNAJC9,COMMD4,FRMD6,NID2,GLS,DDX39A,TPM4,KPNA2,FLNB,COX20,SHCBP1,DHFR,TUBB2A,CHAF1A,UHRF1,RNMT,CNOT9,TUBA4A,CDCA8,WDHD1,TRIP13,TNFRSF12A,TUFT1,MAP1B,NUP50,SPC24,DR1,NCAPD2,CDCA3,LAMC2,TSEN15,CCND3,ATL3,TCP11L1,DTYMK,CAMTA1,KRT80,CAVIN1,PSMC3IP,DDB2,CDA,PINK1,CDC20,MED8,KIF2C,GLRX2,IMMP1L,MTHFD1,CAV1,BORA,DIAPH3,LINC01224,ZWILCH,TYMS,POLR2L,AHSA1,AXL,H2AX,RNF26,DEPDC1,GLI2,ZWINT,AURKA,PMEPA1,MT2A,MT1X,NUP93,TUBA1A,NEK2,KLC1,SIVA1,CAD,HTATIP2,E2F7,PLK2,WWC1,SPDL1,NTN4,CDK1,PRSS23,ADRB2,FAM83D,DKK3,CENPO,TUBB6,EMP2,LINC02274,DDX11,PRPF3,FANCI,PRC1,PTTG1,CHORDC1,SCO1,CTPS1,NUF2,CENPN,SNX5,C3orf14,NUDT5,SMPD4
BASSO_B_LYMPHOCYTE_NETWORK	AUTISM	0.000426383	0.000970547	0.660428	113	0.97496	brain	TWAS	c2	0.660428	1	WDR18,CTNNA1,ORC5,PSMD2,SLC46A3,PRKCB,UCHL1,SLC25A4,HDDC2,RPS26,MVP,TCP1,BIN1,MRPL12,POLD2,CCNA2,PCNA,ANXA6,PMS2P1,EIF2S1,PRDX3,RUVBL2,NISCH,EEF1E1,ITPR2,RCC1,FAM98A,SEM1,ASNS,TRIP13,ARVCF,MAP1B,GARS1,TEP1,MDFIC,TUBG1,DDB2,EBNA1BP2,SRGN,SAR1A,CSE1L,PSMB5,LGALS1,POLR2F,SUN2,IFITM1,AHSA1,QPCT,NOP16,IL27RA,DESI1,N4BP2L1,N4BP2L2,NME1,GSAP,RFC4,ETHE1,LGALS9,EMG1,LAPTM5,SECISBP2L,S100A4,SNRPF,CDK1,HLA-E,HCP5,CTSH,XPOT,LITAF,CCND2,CTPS1,BLMH
BASSO_CD40_SIGNALING_DN	AUTISM	0.00520152	0.00469803	0.26822	67	0.664062	brain	TWAS	c2	0.26822	1	ST3GAL6,CD38,VNN2,TRIB2,BLNK,KCNN3,ARHGEF18,TTC9,BMP7,PTP4A2,RERE,SLC2A5,USP6,NPAS1,RAPGEF5,ALDH5A1,RIMS3,TCF3,TUBB2A,PTPN22,CRYZ,LTB,AIF1,HSD17B8,GSDME,TRAC,PTPN18,SH2B2,ORAI2,HDAC9,ST6GAL1,BIK,TSPO,RNF187,UBE2J1
BASSO_CD40_SIGNALING_UP	AUTISM	0.00209799	0.00393284	0.593719	81	0.878276	brain	TWAS	c2	0.593719	1	ADAM8,CD83,HLA-F,IER3,LTA,HLA-DRB1,HLA-DQA1,HLA-DQB1,TAP1,HLA-DMA,HLA-DPB1,DTX2,TRIP10,STK10,ICOSLG,TCFL5,EHD1,PIK3CD,STAT1,HSP90B1,MAPKAPK2,CR2,CD40,PLEK,HTR3A,TNFAIP2,VOPP1,CAPG,TNFAIP8,RAB27A,TMC6,SYNGR2,BCL2,IRF5,KCNN4,ARID5B,LAPTM5,MAP3K8,DUSP2,LITAF,SNN,SRGN
BASSO_HAIRY_CELL_LEUKEMIA_UP	AUTISM	8.08E-05	0.000982744	0.934496	63	0.582144	brain	TWAS	c2	0.934496	1	LILRB2,ACTB,HPGDS,FLT3,TRIM2,ARAP2,FGF2,PLOD2,RIN2,BMERB1,THBS1,TBKBP1,PPIC,CYB5R1,ADCY9,EPB41L2,SUSD5,RCBTB2,TNFRSF1A,CAMTA1,VAMP3,DST,TIMP4,CPVL,PTTG1IP,AIF1,SIX3,IGFBP3,SMPDL3A,CTBP2,IL1R1,RTN2,SDC3,S100A13,KCTD12,SLITRK5,ME3,PRSS23,MYOF,PTPRM,EMP1
BCAT.100_UP.V1_DN	AUTISM	-0.0024331	0.0069888	0.727733	30	0.151646	brain	TWAS	c6	0.727733	1	B9D2,SERGEF,TLN2,NAA80,AMH,CDH12,EXOC3,PRKN,WASHC3,EBLN2,ZNF749,TBX5,CPLANE1,RALGPS2,PRELID3A
BCAT.100_UP.V1_UP	AUTISM	-0.00033242	0.00558878	0.95257	48	0.194463	brain	TWAS	c6	0.95257	1	ARHGEF5,CFAP74,CRYM,SORBS2,EFEMP1,DKK1,EEF1A2,HYAL3,DBNDD1,MICU1,BMP4,CD9,CHODL,LMO2,CAVIN1,FUT1,SLC7A8,QPCT,ENC1,BIK,ITGA9,SERPINI1,GAD1,FLVCR2,IHH,RBP1
BCAT_BILD_ET_AL_DN	AUTISM	0.00816648	0.00566645	0.149529	51	0.855626	brain	TWAS	c6	0.149529	1	ATP10D,FAM182A,ARHGEF18,ZNF236,IRAK2,LNPEP,ARPC2,RAP1A,RIF1,GCLM,ARHGAP29,LSS,STARD13,OSBPL10,ISCU,TAF1D,GRID1,COPB1,TUG1,CTBP2,IL1A,RASAL2,ATP9B,PLAGL1,ANKRD28
BCAT_BILD_ET_AL_UP	AUTISM	0.00814257	0.00641051	0.204017	35	0.555876	brain	TWAS	c6	0.204017	1	CD151,CTSD,DTX2,NDRG4,C4orf36,FHDC1,CAPS,STXBP2,DTNBP1,RPL37A,SLC27A2,WIPI1,IGSF8,TCF3,EEF2,BMP4,MTCH2,ST6GALNAC2,DACH1,MYL9,TMEM63B,CAMKMT,MYADM,RPL27A,SIRPA,CYP24A1
BCAT_GDS748_DN	AUTISM	-8.87E-05	0.000983397	0.928129	51	0.0885771	brain	TWAS	c6	0.928129	1	ZNF273,LAP3,RDH5,ARL6IP1,SLC35E3,TCF25,CDK5RAP3,ISYNA1,ADAMTS20,BASP1,SLC27A6,COL2A1,EXOC2,MZT2A,UROS,BMPR1A,ZBED5,PMFBP1,RPS6KA5,CHMP4A,SKP2,CPLANE1,PBLD,HLX
BCAT_GDS748_UP	AUTISM	-0.00529859	0.00657096	0.420033	38	0.645972	brain	TWAS	c6	0.420033	1	COTL1,FLT4,BAMBI,C3orf52,CRYBG1,GCH1,ASRGL1,NEDD9,LMO2,CASP9,FAH,PLEKHB2,QPCT,FZD7,KLRC3,ITGA9,DDAH1,KCTD12,TP53I3,FAM3C,GAD1,DYNC1I1,PHLDA2,PKP2
BCL6B_TARGET_GENES	AUTISM	3.87E-06	0.000690656	0.99553	141		brain	TWAS	c3	0.99553	1	CORO1C,PRR4,PRH1,TAS2R14,WWP2,CMTR2,ZNF19,CWC25,MED24,RCHY1,USO1,GTF2I,CASP6,GHRLOS,VGLL4,HELB,ALPK1,LGR5,TTC28-AS1,KCNQ2,NRCAM,SLC27A1,MAD1L1,ICE2,RORA-AS1,ENO3,AFF3,EMC4,SYCP2L,TBC1D7,PRICKLE1,NRG4,TMEM266,FRMD6,STAT1,TTC41P,HSP90B1,G2E3,ARHGEF12,STON2,BCAT1,LONP2,DSP,SDSL,TBCD,ZNF302,AP2B1,USPL1,WDR75,ZNF74,MDM4,LDLR,GCLM,TLCD4,PGM2L1,NIPSNAP2,DDB2,MUL1,AQP4-AS1,MLKL,MPHOSPH8,CRK,SNHG29,ITPK1,LINC00431,AMPH,LAMTOR5,FASTKD1,TLE2,TMBIM6,MCOLN3,KSR1,ADAR,ANK3,CAPN8,RETREG1,SEPHS1,RCN1,UXS1,CCND2,XPO6,CTSS,VWA8,ENDOV
BECKER_TAMOXIFEN_RESISTANCE_DN	AUTISM	0.00937438	0.00726966	0.197217	40	0.105479	brain	TWAS	c2	0.197217	1	MBOAT7,MSX1,ACAA2,ADAM17,LBR,IRF3,SPTSSA,CRYBG1,SEMA3C,OSBPL1A,ELOVL2,PEG10,CLCA2,PDCD4,TIAM1,TRIM16,TRGC1,LRP2,IL1R1,PTPRK,AGPS,BCAS2,ZNF43,EMP1,HDAC2,RBP1,IGF1R
BECKER_TAMOXIFEN_RESISTANCE_UP	AUTISM	0.00490752	0.00729382	0.501054	33	0.973944	brain	TWAS	c2	0.501054	1	IFITM1,IFITM3,CTSD,CPE,IFIT1,PTK6,NNAT,EPHX1,SNX1,NMT1,IFI44,CXADR,ARL4A,ISG15,EIF2AK2,SELENOP,MX1,CACNB3,E2F1,RNASE4,ACTA1,CRABP1,BCAS1
BEGUM_TARGETS_OF_PAX3_FOXO1_FUSION_DN	AUTISM	-0.00639788	0.0063365	0.312646	42	0.350208	brain	TWAS	c2	0.312646	1	CPEB1,CFD,THBS2,TPD52L1,ITGA3,BIN1,STEAP3,DGKD,SEMA3B,SERPINE1,ITGB4,FLNB,BMP4,TNFRSF12A,VDR,F2RL1,PDLIM4,AJAP1,LBH,EPHB2,TIMP3,CARD10,DKK3
BEGUM_TARGETS_OF_PAX3_FOXO1_FUSION_UP	AUTISM	0.00287259	0.00676612	0.671161	45	0.433856	brain	TWAS	c2	0.671161	1	PERP,LTBP1,TWSG1,SLIT2,PLSCR4,FARS2,LIFR,TUBB1,NT5E,TPBG,SEMA3C,SCAMP1,MDFIC,PEG10,PBX1,SH3GLB1,LMO4,MAP2K5,ADAMTS5,ID4,DACH1,TPK1,VAV3,GOLIM4,KAT6B,NR2F1,CLSTN2
BEIER_GLIOMA_STEM_CELL_DN	AUTISM	-0.000143174	0.000957029	0.881078	96	0.527328	brain	TWAS	c2	0.881078	1	DDAH2,HLA-DRA,HLA-DRB1,HLA-DQA1,HLA-DQB1,HLA-DMB,HLA-DMA,HLA-DPA1,FBXO6,ZNF717,AZIN2,SUPT3H,IFIT5,EXOC6B,SOS2,USP36,TIMP2,MORN4,INPP1,BTN2A2,MGLL,YWHAB,SNX21,PCNX4,BASP1,HNMT,KIAA0930,RIOX2,HBEGF,TAF8,DUSP3,HIF1AN,SYNE3,EIF4E3,BCL2L2,GPNMB,IGFBP3,GLTP,MAPRE3,KLF7,LAPTM5,DTWD1,LPIN1,NXPE3,NFKBIZ,AMIGO1
BEIER_GLIOMA_STEM_CELL_UP	AUTISM	0.00527513	0.00753013	0.483592	33	0.167808	brain	TWAS	c2	0.483592	1	ZNF516,RDH13,PEX13,PROM1,COL9A3,PPP1R17,LINC00997,NT5C3A,C18orf54,RALGAPA2,CPXM1,CHRNA1,AKAP7,RLBP1,GIMAP1,MYO5C,SERPING1,LAMP5,SV2C,OBSL1,H19,LINC01896
BENITEZ_GBM_PROTEASOME_INHIBITION_RESPONSE	AUTISM	0.00511972	0.00534472	0.338112	47	0.299703	brain	TWAS	c2	0.338112	1	PNRC1,COMMD2,EP300,ARMC6,PTOV1,DBF4B,DHFR,SGTA,TLE5,DAPK3,USP22,ABHD2,ASNS,INKA2,MLF2,PEG10,HIF1A,FBXO7,GPATCH2L,IREB2,MUTYH,DENND5A,WEE1,SKP2
BENNETT_SYSTEMIC_LUPUS_ERYTHEMATOSUS	AUTISM	0.000419731	0.0100937	0.966831	19	0.736191	brain	TWAS	c2	0.966831	1	PLSCR1,STAT1,FPR2,XAF1,ISG15,AGRN,S100A8,IFITM3,IRF7,CKAP4,MX2,MX1,RNASE2,SERPING1,TAP1
BENPORATH_ES_1	AUTISM	0.000974962	0.00215068	0.650313	302	0.332825	brain	TWAS	c2	0.650313	1	UNG,SALL2,MYO19,EXOSC5,TNNT1,G3BP2,USO1,POU5F1,MICB,EPHA1,RCC1L,CRMP1,KLKB1,HPS3,LEFTY1,PYCR2,PARP1,PROM1,CASP3,ZGRF1,LARP7,RAB3B,LRP8,NDC1,CACHD1,CRABP2,EXOSC9,CCNA2,FGF2,MCM3,AEN,MFGE8,PDCD2,UGP2,ERBB2,CBS,JARID2,DIDO1,CDCA5,ACTN3,DDX18,TMEM177,M6PR,CDC25A,ZNF589,MTHFD2,MGST1,ICE2,RAP1GAP2,C1QBP,NUP107,WDR12,ANGEL2,MAN2A1,L1TD1,GPR176,BUB1B,CDT1,DBNDD1,FZD7,PITPNC1,KPNA2,PPP2R1B,SEMA6A,ARL5B,CKMT1A,GNL3,TFAM,PARPBP,NFYB,EPCAM,MSH2,MSH6,COCH,GAL,KCNS3,MRS2,GMNN,LRIG1,GPRC5B,SLC13A3,BRWD1,RPS24,PRIM1,PNN,HOMER1,DHFR,CHAF1A,THEMIS2,PAK1,RABGAP1L,WDHD1,CDK1,RARRES2,MCM6,NUDT15,SRA1,PRPF40A,CXADR,PAK1IP1,PLAAT3,PLCB3,PTPN2,NLN,PASK,USP44,PFAS,GNPTAB,RBBP8,PUS1,RRP15,CDC20,KIF2C,G3BP1,DNA2,NODAL,CSE1L,ECT2,CBX5,TTLL12,MTHFD1,CAPRIN2,MAT2A,TDGF1,BUB3,DMKN,IFITM1,KLHL7,SLC29A1,CEBPZ,PRKD3,SRSF7,RFC4,ST6GAL1,TRIM22,BMPR1A,ADAM23,NOP16,AKIRIN1,COBL,BIRC5,ESF1,SPC25,SSB,GAD1,NUDT21,TNPO3,HSPD1,AP1M2,ZNF195,CTSC,ADA2,NPM3,DNMT3B,ROBO1,PPP2R2B,PDK1,ACTA1,CRABP1,NCAPG2,CYP26A1,NOC3L,HELLS,MDN1,SIRT1,LRRN1,RUVBL1,SEPHS1,EPRS1,FRAT2,SNRPN,TRIM24,MIS18BP1,PTTG1,POLR3G,ALPL,POLE2,TMX1,NOP56,NDUFAF4,GABRB3,MGME1,TIA1,ADD2,LGALS8,MRE11,SLC39A10,GABRA5
BENPORATH_ES_2	AUTISM	0.00790664	0.00629903	0.2094	32	0.0856624	brain	TWAS	c2	0.2094	1	POU5F1,EPHA1,AEN,CDC25A,L1TD1,DBNDD1,GJC1,DTYMK,TDGF1,PRKD3,SLC5A6,WSCD1,CYP26A1,HELLS
BENPORATH_ES_CORE_NINE_CORRELATED	AUTISM	0.00792	0.00669019	0.236484	39	0.443357	brain	TWAS	c2	0.236484	1	PNRC1,HMGB2,SAP30,VGLL4,ETV7,ZIC1,TBX19,GATAD2A,HIVEP1,STAT1,GTF2H4,MYBBP1A,FOXK2,WDHD1,TRIP13,SMARCA4,DR1,MDFI,CEBPG,MLXIP,TFAP2C,MED8,ID4,SOX10,ATF4,SUPT5H,KLF11,KDM1A,SIX3,CALR,LMO4,HTATIP2,E2F1,TFDP2,HDAC2,CREB3L2
BENPORATH_MYC_TARGETS_WITH_EBOX	AUTISM	0.00011381	0.000690965	0.869171	156		brain	TWAS	c2	0.869171	1	BSG,PRTN3,RPS15,RPS19,SQSTM1,ACTB,EIF4E,QDPR,DCK,MTHFR,CLCN6,LBR,PARP1,PSEN2,TERT,INSR,MUC1,FASN,PSMB1,CBS,CSTB,SLC19A1,POLD2,EEF1A2,CTSF,GSTP1,TCIRG1,DBI,FGFR4,MST1,MGST1,GSK3B,BBC3,TCF12,AP4M1,SERPINE1,GALNS,CDK10,GAS8,UBA52,SNHG5,STMN1,HMGN2,RCC1,IRF3,VHL,ARF4,NIT1,CD63,STAT6,AKAP1,MPO,NCL,PTMA,BMP4,ALDH2,ZNF146,ARSB,TSC2,ACADM,ACE,SLC2A4,CHRNB1,VAMP2,PPP1R7,FAH,ACOX1,SYNGR2,RGS2,CASP8,ATF4,HMBS,MET,HSP90AB1,PTEN,RPL27A,WEE1,AMPD3,DKK3,BCL2,NOTCH4,ITGB1,HERPUD1,HSPD1,HBE1,CCKBR,NME1,BRCA2,NSUN2,SRD5A1,RPL23A,E2F1,EIF5A2,CFDP1,AKR1A1,PEX3,ISG20,MAN2A2,CCND2,AMPD2,GAPDH,MELTF
BENPORATH_NOS_TARGETS	AUTISM	0.00101941	0.00343327	0.766527	124	0.69482	brain	TWAS	c2	0.766527	1	PARG,TIMM23B,SGMS1,POU5F1,VPS52,RPS18,B3GALT4,EPHA1,CDK14,KDR,AASDH,REST,UBE2D3,H2AJ,THBS2,ROR1,RAB5A,COL12A1,EXOSC9,FGF2,DTNA,DKK1,KLHL5,JARID2,ZIC1,BMP7,BAMBI,ANO8,GTPBP3,SKA2,CA4,LEFTY2,BUB1B,KIAA1143,KIF15,RESF1,HMG20A,LINGO1,KATNBL1,DPH6,PPP2R1B,MAN2C1,KDM3A,RASGRF2,YJU2,ADD3,RIF1,OLFML3,FGFR2,BUB3,CACNA2D1,PTPN2,ICMT,USP44,CDK17,JUP,GNPTAB,CABLES1,SKIL,PPP2R3A,CAPZA2,TDGF1,LHPP,NAALAD2,TRIM22,CAVIN3,TAL1,COMMD7,CDC7,IFI16,NAXD,LRRN1,FRAT2,RNF24,SNRPN,TRIM24,WDR36,POLR3G
BENPORATH_OCT4_TARGETS	AUTISM	0.00164522	0.00276248	0.55147	191	0.630724	brain	TWAS	c2	0.55147	1	PARG,TIMM23B,SGMS1,EFL1,IST1,TFPT,PRPF31,POU5F1,VPS52,RPS18,B3GALT4,EPHA1,CDK14,KDR,AASDH,REST,HMGB2,GRID2,H2AJ,THBS2,ROR1,RAB5A,SORBS1,ENTPD1,FRAT2,COL12A1,TMEM30A,EXOSC9,FGF2,ZDHHC6,DTNA,DKK1,SMG5,NPLOC4,RFNG,GPS1,KLHL5,JARID2,ZIC1,BMP7,GAP43,BAMBI,ANO8,GTPBP3,PIP5K1C,TJP3,YJU2,RAD51C,SKA2,CA4,MED11,TCF12,LEFTY2,BUB1B,KIAA1143,KIF15,EIF2S1,RESF1,HMG20A,LINGO1,KATNBL1,DPH6,PPP2R1B,DNAJC9,MAN2C1,TRIP4,ZMPSTE24,KDM3A,TXN2,PAK1,ADD3,RIF1,OLFML3,MAP3K3,WDR20,BAG5,COA8,FGFR2,BUB3,CACNA2D1,PHGDH,PTPN2,ICMT,USP44,CDK17,JUP,MMP2,GNPTAB,ARPC5,CABLES1,RASGRF2,SSBP2,CDH1,SKIL,KCNMB4,PPP2R3A,CBY1,JOSD1,CAPZA2,TDGF1,LHPP,NAALAD2,ALKBH1,SLIRP,TRIM22,CAVIN3,SFXN1,DBR1,PRKRIP1,TAL1,INF2,SLC4A1AP,COMMD7,HHLA3,CHST5,CDC7,IFI16,NAXD,KIFBP,LRRN1,RNF24,SNRPN,TRIM24,WDR36,POLR3G,MCC,LSG1,SNX5,AMIGO2,NUDT5,CDC123
BENPORATH_PROLIFERATION	AUTISM	-1.73E-05	0.000970737	0.985771	108	0.500335	brain	TWAS	c2	0.985771	1	GNB4,NDUFB5,CENPE,LBR,PARP1,CENPU,FANCE,SRPK1,PPIL1,S100A9,DAP3,RIT1,MCM3,TMEM14A,CSTB,H2AZ2,PURB,PCNA,CDCA5,ANLN,A2M,MAGOHB,CMSS1,SNRPD1,CNIH4,CENPM,KNSTRN,CDT1,FANCA,C1orf112,COX5A,GTPBP4,UTP25,NEK2,PROSER1,MSH2,UBE2T,KDELR2,KPNA2,EXO1,PKMYT1,RANBP1,GGCT,GARS1,A1BG,PDCD5,ANKRD27,CEBPG,DTYMK,CSE1L,AGFG1,TYMS,GDI2,BIRC5,PDSS1,GINS3,LRP8,RFC4,SPAG5,PDCD10,CDK1,TP53BP2,RAD54L,FAM3C,RRAGD,IDH2,PRC1,GPSM2,PTTG1,ASF1A,HDAC2,PLAAT1,CTPS1,SMAD2,NUF2,RBM8A,CMC2,CENPN,LGALS8,NUDT5,CDC123,PRPF18
BERENJENO_ROCK_SIGNALING_NOT_VIA_RHOA_DN	AUTISM	-0.00948937	0.00719088	0.186956	37	0.290452	brain	TWAS	c2	0.186956	1	BOD1L1,KAT2B,NRP1,FASN,XBP1,PDLIM7,ROCK1,ACTC1,LPP,SC5D,MYH9,PAWR,COL5A2,COL4A2,SH3GLB1,SPARC,IER2,SSB,SF3B1,TPM1,F3,VCL,PRSS23,ABRACL,WSB2,IGF1R,PPP1CB
BERENJENO_ROCK_SIGNALING_NOT_VIA_RHOA_UP	AUTISM	0.00454165	0.00729035	0.533306	30	0.925999	brain	TWAS	c2	0.533306	1	CP,ACAA2,PRR13,EPHX1,CCK,TRIB3,ALDH2,RND2,TSPO,HLA-E,PRRX1,SEC61A1,RBP1,GPR137B
BERENJENO_TRANSFORMED_BY_RHOA_DN	AUTISM	5.56E-05	0.000486301	0.909012	368		brain	TWAS	c2	0.909012	1	WASHC2A,MEG3,TMED3,GLOD4,PLD3,LTBP4,RABAC1,IL17RA,EIF2AK3,SQSTM1,CDK14,FZD1,CYP51A1,ACTB,FSCN1,TLR6,SMIM14,LMO7,PTPN13,HSD17B11,SPARCL1,PKD2,CCNG2,P2RX4,LRBA,TTC3,CYP4V2,ENAH,H3-3A,MXD4,PYGB,PTEN,LIPA,SMOC2,THBS2,SGCB,PDGFRA,RAB5B,CNPY2,RBMS2,DDIT3,ARHGEF25,COL1A1,CACNA1G,YPEL3,STX4,VKORC1,SND1,CNN3,MEIS1,ABLIM1,S100A13,GLMP,NAXE,AEBP1,PRNP,ECH1,SIRT2,ANXA6,NDUFV3,FIBP,GHR,HMGCS1,FKBP9,HES6,RAB24,TSPYL4,WDR6,LAMB2,SEMA3F,GNAI2,RIN2,USE1,TMEM45A,FN1,OSMR,MAN2A1,ZSCAN21,KDELR3,MRTFA,SLC25A17,NAGA,NDUFA6,MPC2,KIFAP3,PSAP,ASCC1,CDO1,ATG12,DTD1,MEIS3,PTOV1,ATF5,CCDC80,CYB5A,LOX,SSPN,ITPR2,TM7SF3,NPC2,GRN,ST3GAL5,CTSA,PLTP,CRYBG1,SEC23A,SLC38A2,VDR,SERPINB9,BPHL,RTRAF,TXNDC16,DHRS7,STMP1,MNT,USP22,SLC12A2,OSBPL1A,SERPINE2,SPTBN1,POSTN,VPS41,ACADM,MRC2,F2R,SLC44A2,RAB3D,RASA4,FGFR2,ITM2C,ITM2B,CHMP2A,CD276,CCDC90B,TAPBP,CSTF2T,VEGFB,AKAP12,CASP9,PMP22,WASHC3,PDCD4,NPR3,CALML4,CLN6,SSBP2,COL6A2,LSS,SDHC,FAM8A1,ID4,ATP6V0D1,ZFP90,ST3GAL2,HSPA2,CAV1,MAP1LC3A,ERGIC3,NDRG3,TRAPPC12,NAALAD2,CXCL12,IFITM3,GSTZ1,MGST3,PTX3,LXN,ADAM23,IDH1,ARFGAP3,MIEN1,FKBP10,CYP1B1,TCEA3,GSTM1,GSTM3,TOM1,TLE5,MT2A,COQ9,ARSA,PLCD1,LRP6,HEBP1,SCP2,HSPB11,TMEM59,TIMP3,MMP14,PCK2,NYNRIN,LGALS9,MAPRE3,ATRAID,ATN1,C1R,POU6F1,DAP,CSRP2,PNP,RNASE4,LAMA2,ANK3,HLA-E,DKK3,GNS,PLPP3,GNPDA1,NDFIP1,MVD,LYRM2,PTPRM,PRXL2A,PHYH,EPRS1,MTARC2,LPIN1,RCN1,NTPCR,WLS,MYO1D,MARCKS,IL6ST,EMB,PLA2G7,MGP,SEC22B,NAGK,MCEE,IGSF10,EBF3,GAA,GAS2
BERENJENO_TRANSFORMED_BY_RHOA_FOREVER_DN	AUTISM	-0.0122933	0.0103671	0.235702	26	0.263955	brain	TWAS	c2	0.235702	1	BNC1,NPNT,ANXA3,CCDC80,MTMR10,FLNB,PHLDA1,POSTN,F2R,HBEGF,AKAP12,EPHA2,ECT2,TNK2,LRRFIP1,NOP58,TOM1L1
BERENJENO_TRANSFORMED_BY_RHOA_REVERSIBLY_DN	AUTISM	0.0106491	0.0106222	0.316087	15	0.590519	brain	TWAS	c2	0.316087	1	ALCAM,AK4,SORBS1,FEZ2,LY75,SERPINE1,THBS1,LATS2,THY1,ACTA1,CBX1,TAGLN,PTGER4
BERNARD_PPAPDC1B_TARGETS_DN	AUTISM	0.00115197	0.00570723	0.840039	53	0.705459	brain	TWAS	c2	0.840039	1	NSF,ARHGAP45,RCAN1,SEL1L3,SH3BP2,THBS1,GATAD2A,ADD3,MXI1,SCAMP1,FGFR2,SYT13,RHOF,GPR153,ZMIZ1,SUSD4,SERPINA1,NAV1,MT1X,DPY19L3,SH3BGRL2,ACOT6,KCNK5,PLCE1,IFT122,TMCC1,GSTM4,PRLR,FAR2,RAP1GAP,IL6ST
BERNARD_PPAPDC1B_TARGETS_UP	AUTISM	-0.00615156	0.00725502	0.396492	36	0.0927326	brain	TWAS	c2	0.396492	1	VPS53,ZMAT3,TRRAP,GPS1,AGPAT3,TULP3,NPEPPS,H1-2,SCFD1,MYO7A,CCDC90B,DUSP22,CNOT2,RSL24D1,KYNU,KLHL41,ANKRD44,WBP4,SMPD1,ZBTB38,U2SURP,CCSER2
BERTUCCI_INVASIVE_CARCINOMA_DUCTAL_VS_LOBULAR_DN	AUTISM	0.00612394	0.00670101	0.360779	40	0.274385	brain	TWAS	c2	0.360779	1	SPARCL1,EMCN,NGFR,ALDH1L1,RCSD1,DPT,ABCA6,PIK3CD,FOXN3,MRGPRF,F2R,SYNE3,CAV1,SELENOP,CCDC82,ADCY2,RBP4,TUBB6,TF
BERTUCCI_INVASIVE_CARCINOMA_DUCTAL_VS_LOBULAR_UP	AUTISM	0.00209593	0.00817497	0.797654	25	0.638455	brain	TWAS	c2	0.797654	1	RPIA,FAAP20,SLF1,MYBPC2,ERBB2,MIEN1,VPS37C,TLCD5,UBE2L3,YWHAB,CDH1,DHCR7,SCARB1,UST
BERTUCCI_MEDULLARY_VS_DUCTAL_BREAST_CANCER_DN	AUTISM	-2.44E-05	0.000958768	0.979692	169	0.782188	brain	TWAS	c2	0.979692	1	RFLNB,CNN2,GPC1,LSP1P4,LSP1P5,GTF2I,COPS8,RCAN1,CBR3-AS1,TTC3,TMEM192,PERP,DDR2,RGS4,RGS5,CACHD1,TLN2,EFNA3,RIT1,GSTA1,LGALSL,TTC28,PPP1R1B,CAVIN1,TUBG2,C11orf80,NDUFV1,AQP1,FKBP9,NME7,SPOCK1,KANK2,ZNF20,ZNF426,SAV1,FERMT2,UACA,EXTL2,DNAAF9,CNPY4,ACSL3,PRICKLE1,LMCD1,EMC3,MXRA7,H4C8,KIDINS220,PDGFD,ENPP1,MYLK,ITGB5,CHMP3,SNX21,THBS4,MYH9,CAPN5,KATNAL1,ZNF727,MAGI3,HSPG2,FLNC,KLHDC10,CEP41,FAM210B,MYH10,NPR3,ADAMTS12,MXRA8,FSTL1,SLX4IP,ERBB4,ATP13A4,CAV1,NORAD,MYL9,IRAG1,PARVA,LGR6,STARD13,SMTN,ZFYVE1,TIMP3,KCTD1,MPRIP,DDAH1,SEMA5A,CTNND2,PTPN21,ELAPOR2,LAMA2,KCNMB1,NCOA1,EFR3B,ADAM12,NOSTRIN,BOC,SPEG,OBSL1,DAAM1,SNRPN,H19,CD81,ACTN1,EPHA3,CCDC15,PTPN14,ENDOD1,ANO1
BERTUCCI_MEDULLARY_VS_DUCTAL_BREAST_CANCER_UP	AUTISM	-0.000293521	0.000684396	0.668013	189		brain	TWAS	c2	0.668013	1	ADAM8,WARS1,GABBR1,HCP5,MICB,HLA-DOB,TAP1,PSMB9,ATP8A1,CD38,LAP3,GYG1,TLR2,IL15,ANKRD22,STAMBPL1,ETV7,ACSL5,ZMIZ2,PRR13,CCDC69,C2CD2,CBS,CDCA3,EMG1,C1RL,RIMKLB,M6PR,CLEC2D,CLEC7A,KLRC1,MAGOHB,STYK1,IL12RB1,ELL,CALHM6,POGLUT1,PARVB,TNFRSF14,C1orf174,SGPL1,PSAP,DNAJC9,MCMBP,SEC23IP,STAT1,BTN3A1,BTN3A3,AGMAT,GBP4,GLRX,ERAP1,PSMG4,XPNPEP1,PNKD,SNHG12,EPB41,BHLHA15,EME2,IL32,CTSS,RFX5,PCSK6,GALM,MRTO4,TRAF3,TNFAIP2,NSMCE4A,BUB3,C12orf4,TAPBPL,DHX34,GRWD1,RNF207,GRK3,ASPHD2,CASS4,NR1H3,DRAM1,RAP2B,IQCG,PPIF,PUS1,FBRSL1,ZCCHC9,SRGN,AIFM2,TYSND1,PPA1,YBX3,CGAS,MYNN,SPATA5L1,MAP2K1,FAM53B,ADORA2A,SNHG26,ETV6,NOP16,IL15RA,IL27RA,RASGEF1A,DESI1,ISCU,RARS1,NUP93,HERPUD1,TRABD,TYMP,CCDC88C,SLC4A1AP,LARS1,ATXN7,SKAP1,CYBA,NOC3L,PARP8,PLCL2,PCOLCE2,ERO1B,HEATR1,TAGAP,SOD2,ABCC4
BHATI_G2M_ARREST_BY_2METHOXYESTRADIOL_DN	AUTISM	0.000151022	0.00069581	0.828173	114		brain	TWAS	c2	0.828173	1	OGDHL,RPS17,LENG1,MRNIP,ZFP62,NOA1,SCRG1,CLIC6,MYL5,SMOC2,DET1,IFRD1,CBS,NIPAL3,LARP6,MTHFD2,PGLS,IGDCC3,SNAPC5,TPCN2,TRIB3,SIRPA,CAST,ZNF613,PRTFDC1,ARHGAP9,PVALB,CRTAP,RPS2,DENND2D,ZBED3,PDE8B,GARS1,SPSB2,CCNB1IP1,NOP53,P2RY2,AARS1,CEBPG,CEP104,AK7,B3GALT6,TIMP4,RPL3,ATF4,SCUBE2,AMPD3,HERPUD1,LAPTM5,IL1A,HLA-E,NOSTRIN,EPRS1,JRKL,C1orf54,AIG1,SARS1,RCSD1,NUPR1,RPL10A,BFSP1,SGSH,FANCF
BHATI_G2M_ARREST_BY_2METHOXYESTRADIOL_UP	AUTISM	0.0033811	0.00358325	0.345382	111	0.542562	brain	TWAS	c2	0.345382	1	BMS1P1,CORO1C,FAM215B,NLRP2,RABGEF1,LIMK1,STAG3L1,SPCS3,LSM6,TTC39A,NDC1,PDGFC,GALNT3,DKK1,PSMA2,PURB,PCNA,SCLY,IFNLR1,PDE4C,CALHM6,EIF2S1,PIF1,HACD3,GMNN,H1-2,DNAL1,PTBP2,PNN,ANKK1,GCLM,TEP1,ASRGL1,ATL3,YIF1B,CDC20,SPARC,SPHK1,TMC8,EBLN2,PLEKHB2,UBR7,RAB27A,CEP43,ZSCAN30,PPP1R12B,KYNU,PCYOX1,CERK,MED17,MPP4,NEK2,PDZD7,EIF5A2,OGFRL1,MIR22HG,LRP3,FAM3C,TUBB6,SPC25,IL12RB2,NDUFA9,CTPS1,NUF2
BHATTACHARYA_EMBRYONIC_STEM_CELL	AUTISM	0.00134662	0.00503191	0.788994	64	0.26548	brain	TWAS	c2	0.788994	1	TNNT1,TUBB,POU5F1,HMGB2,CACHD1,MTHFD2,MGST1,SEMA6A,ARL5B,GNL3,GAL,KPNA2,PSMA2,TNNC2,RPS24,CCT8,MTHFD1,RPL4,TDGF1,IFITM1,RSL24D1,SSB,CALU,NME2,SNRPF,CDK1,CRABP1,FAM83D,ZNF43,ZNF257,CYP26A1,TUBB6,LRRN1,SEPHS1,EPRS1,PTTG1,LDHB,HDAC2
BHAT_ESR1_TARGETS_NOT_VIA_AKT1_DN	AUTISM	-9.55E-05	0.000985057	0.922789	67	0.441904	brain	TWAS	c2	0.922789	1	CDK6,NRP1,ATP8B2,EFNA1,TRAM2,ATP1B1,YPEL2,RERE,ESR1,ZKSCAN1,TNS3,FRMD6,ARMC7,MAP3K5,CD55,ENPP1,CRACDL,SLC22A23,CYB5D2,CLDN9,TUFT1,TNFRSF19,SPTSSB,PBX1,SYTL2,CDH3,SNTB2,KCTD18,INSIG2,SLC29A3,KYNU,OSBPL10,ZFYVE1,CHST15,ANK3,ARID5B,SPATA7,PTPN21,SEMA3E,CFAP206,PTPRK,LAMB1,SASH1,CREB3L2,CDYL2
BHAT_ESR1_TARGETS_NOT_VIA_AKT1_UP	AUTISM	-0.00338111	0.00306607	0.270137	183	0.340106	brain	TWAS	c2	0.270137	1	FGFRL1,XBP1,AP1B1,THOC5,SEC14L2,DOK7,WFS1,SYNDIG1,ACSS1,TPD52L1,PDLIM3,GPATCH4,ISG20L2,ARHGEF18,IFRD1,MED24,RAPGEFL1,CHD9,FRK,TUBB2B,RPP40,SEMA3B,TGM2,INO80B,HK2,CYP4F11,SIN3B,COLGALT1,TJP3,UHRF1,KDM4B,MREG,A4GALT,PRR5,TBKBP1,SNX24,RET,RAB3IL1,NT5DC3,SLC9A3R1,SLC25A19,TRIM47,TMEM51,FLNB,ATP6V1C2,E2F6,GREB1,PMM2,LRIG1,MAT2A,REEP1,ADCY9,DEGS2,MYBBP1A,SMTNL2,GNL2,MANEAL,PGBD5,CHSY1,OLFML3,P2RY2,AXIN1,RPUSD1,WDR46,CHST8,CAMTA1,PGR,KCNK6,SULT2B1,SLC22A5,RIMS4,NIP7,TSKU,TIAM1,SH2B2,PTH1R,SLC29A1,GPRIN1,UNC5A,ASB13,CYP1B1,SLC1A4,FHL2,GINS3,PKIB,PLEKHH1,CNKSR3,PIP4K2A,CA12,KLK10,TRMT61A,XRCC3,KHK,C1QTNF6,PPARGC1B,FARP1,POLR1B,AMZ1,PRSS23,GAB2,SLC7A5,CBFA2T3,LMO1,RRP12,CELSR2,UST,ALPL,CCDC3,GSG1L,TH,PHLDA2,C16orf74
BHAT_ESR1_TARGETS_VIA_AKT1_DN	AUTISM	7.42E-05	0.000981212	0.939755	70	0.819771	brain	TWAS	c2	0.939755	1	ZDHHC7,KIAA0513,CDK6,ABCC5,NRP1,BLNK,YPEL3,ATP8B2,EFNA1,ATP1B1,RBL2,YPEL2,ESR1,ZKSCAN1,VPS9D1,IGSF3,TRIM45,MKX,SLC22A23,LMBRD1,CLDN9,PPL,BCAR3,GPD2,EHF,SYTL2,CDH3,SNTB2,INSIG2,SLC29A3,CHST15,IL1R1,ARID5B,LETMD1,SPATA7,PTPN21,SEMA3E,CFAP206,GALNT10,FAXDC2,LAMB1,PLPP3,SASH1,CREB3L2,CDYL2,PTPN14
BHAT_ESR1_TARGETS_VIA_AKT1_UP	AUTISM	-0.0034355	0.00268228	0.200258	229	0.495871	brain	TWAS	c2	0.200258	1	CTSD,TH,DEGS2,BEGAIN,AATF,MAPT,TBKBP1,IER3,HLA-DRB1,WDR46,FGFRL1,XBP1,AP1B1,THOC5,SEC14L2,MTFP1,DOK7,WFS1,SYNDIG1,TPD52L1,PDLIM3,UBQLN4,GPATCH4,ISG20L2,TBC1D16,FAAP100,ARHGEF18,IFRD1,MED24,RAPGEFL1,CHD9,CYP4F11,SIN3B,FCHO1,CERS1,HOMER3,ARMC6,GATAD2A,TUBB2B,RPP40,ATRIP,SEMA3B,TGM2,RTKN,INO80B,HK2,EIF3B,AMZ1,TJP3,UHRF1,KDM4B,A4GALT,PRR5,EIF2S1,PLEKHH1,SNX24,RET,NUDC,TPBG,NT5DC3,SLC9A3R1,TRIM47,TMEM51,EFHD2,FLNB,HPCAL1,ATP6V1C2,GREB1,PMM2,LRIG1,MAT2A,REEP1,ADCY9,SEPTIN9,TBX2,MYBBP1A,SMTNL2,HSPB8,GNL2,MANEAL,OLFML3,ARAP3,AXIN1,MCRIP2,CHST8,ALPL,WNT4,TMEM120B,MRPS17,CAMTA1,PGR,KCNK6,PAK4,PPIF,SULT2B1,SLC22A5,JADE2,KCNK15,RIMS4,C1orf159,SLC7A6,NIP7,TSKU,SLC6A6,TIAM1,NADSYN1,SH2B2,PTH1R,SLC29A1,SLX9,ADARB1,GPRIN1,UNC5A,ASB13,CYP1B1,STX1A,NCOR2,SLC1A4,FHL2,PKIB,CNKSR3,PIP4K2A,CA12,KLK10,TRMT61A,KLC1,XRCC3,KHK,C1QTNF6,PPARGC1B,FARP1,STK24,POLR1B,SCARB1,DUSP2,GAB2,ADCY3,CYP26A1,SLC7A5,CBFA2T3,LMO1,RUVBL1,RRP12,CELSR2,UST,BRD9,CCDC3,GSG1L,RNF144A,FUT4,IMP4,ALDH3B1
BIDUS_METASTASIS_DN	AUTISM	-7.30E-06	0.000689029	0.991549	152		brain	TWAS	c2	0.991549	1	ACACB,HP,FAM174C,PWWP3A,REXO1,SLC39A3,SIL1,POU5F1,HLA-DRA,SPON2,TMEM50B,ACADS,PDK2,MVP,IRF3,CLEC11A,NUDT6,GYPC,BIN1,PGAP3,EHD1,BRMS1,MAN2B1,RIN2,ISOC2,SIDT2,ANO10,DTWD1,ATP8B4,HEMK1,PPM1M,STAB1,SLC52A3,SIRPA,CHPF2,EPM2A-DT,TMC5,BRWD1,COX7A1,AMY2B,CNRIP1,THEM4,ZNF641,KLHL22,TTC17,R3HDM1,AQP1,TNFRSF1A,INSYN1,MR1,RNASEL,GALNT6,WASHC3,GTF2F1,DISP1,CKMT2,DUOX2,LAMP5,MKKS,GMFG,RAB4B,TRPV2,RASSF4,PGGHG,RASSF7,TSPAN4,STRN,DDX24,INO80D,NALCN,AKAP13,PHLDA3,F13A1,APOL6,MARCHF2,CTBP2,VWA5A,ZNF404,ZNF45,CPPED1,TULP4,PPFIBP1,PRRX1,TFDP2,ACTN1,NAGK,RNF213
BIDUS_METASTASIS_UP	AUTISM	5.26E-05	0.000692985	0.939478	133		brain	TWAS	c2	0.939478	1	USP13,SRSF12,EIF4E,AGAP1,COPS8,WBP11,HNRNPDL,TMEM33,NEMP1,EFHC1,CCDC57,CCNA2,PLOD2,GID8,YTHDF1,KIF1B,WAC,SNRPD1,RRN3,PNMA8A,RAB22A,PRELID3B,KNSTRN,NUSAP1,TTF2,TUBGCP4,STRN3,DSP,HULC,BPTF,KCTD6,GET1,LCA5L,SEC23A,DHFR,MAPKAPK5,FEM1A,PCNX1,RABGAP1L,MEAF6,WDHD1,NAP1L1,CRKL,RABGGTB,ZNF550,PNMA1,CEBPG,PPP1R14C,SRSF9,BCL7A,MPHOSPH9,CDK2AP1,ATP6V0A2,DCTN4,G3BP1,CSE1L,UNK,BIRC5,ECT2,TYMS,SLC66A1L,KLHL23,HBS1L,DEPDC1,PREPL,AURKA,GAS2L3,HSF2,ARPP19,CAND1,RRM1,RFC4,PLD6,KLC1,SRD5A1,ANKRD54,NF1,HMGXB4,CDK1,MRPL42,C5orf22,RFC5,RHBDL3,MARCKS,DNAAF2,PAK2,NCBP2,CENPN,CCDC15
BILANGES_RAPAMYCIN_SENSITIVE_GENES	AUTISM	-0.00901425	0.00800898	0.26037	34	0.294597	brain	TWAS	c2	0.26037	1	RPS15,ACSL1,N4BP3,ITGA6,SLC12A9,TNFAIP2,PPWD1,SREK1,GPD2,HAP1,RAMP3,TMEM179,RPL23A,POLR1B,BRI3BP,NUDT7,DHX35,TADA1,TBC1D16
BILANGES_RAPAMYCIN_SENSITIVE_VIA_TSC1_AND_TSC2	AUTISM	0.000132073	0.000698535	0.850037	75		brain	TWAS	c2	0.850037	1	VIM,RPH3AL,GYG1,RPL36,TUBB4A,RPS28,RPS26,TCP1,BLVRB,ATP5F1A,TSPAN15,PRDX3,OLA1,ENTPD3,SERPINB6,TUBB2A,CNIH1,NAP1L1,ZNF496,CRYZ,BTF3,HNRNPA1L2,ACBD6,TUBB,ATP6V1G2,KDELR1,NSA2,RPL3,NUDT21,UQCRFS1,ACOT1,NME2,SLC25A3,BRI3BP,SLC25A17,PRCP,RPL10A,RTRAF
BILANGES_SERUM_AND_RAPAMYCIN_SENSITIVE_GENES	AUTISM	-0.000208606	0.00098313	0.831962	58	0.262256	brain	TWAS	c2	0.831962	1	RPS17,RPS19,RPS9,RPL28,TMEM121B,RBBP6,RPS3A,EIF4B,RPS14,SIN3B,USE1,RPL18A,UBA52,RPS3,RPL13,RPL29,RPL14,RPS24,RPS13,NOP53,RPS5,EIF3M,RPS8,RPS23,RPS25,RPL4,COX7A2L,EIF3L,LTA4H,EIF3F,RPL27A,RPS7
BILANGES_SERUM_RESPONSE_TRANSLATION	AUTISM	0.000124047	0.000988757	0.900161	31	0.612516	brain	TWAS	c2	0.900161	1	RPS19,RAVER2,RPL18A,RPS3,RPL29,SYT10,RPL14,KIF21B,RPS5,RPS8,RPL4,NSA2,CPT1B,ARID5B,EIF3F,RPS7
BILANGES_SERUM_SENSITIVE_GENES	AUTISM	0.000143733	0.000697549	0.836749	75		brain	TWAS	c2	0.836749	1	RPH3AL,GABBR1,TUBB,PLOD1,RAVER2,BLVRB,SIDT2,LBR,CRLF1,ZFYVE27,OLA1,SYT10,P2RX2,TUBB2A,ASL,KIF21B,TMEM9,NAP1L1,CRYZ,AQP1,HS6ST3,TAPBPL,RPS18,RPL10A,AKAP12,ACBD6,NGEF,NCEH1,DDX6,NSA2,UTF1,CPT1B,LARS2,ARID5B,MRPS5,PLPP3,RRAGD,MDN1
BILANGES_SERUM_SENSITIVE_VIA_TSC2	AUTISM	0.00837136	0.00818908	0.306659	29	0.765154	brain	TWAS	c2	0.306659	1	UBA6,THBS2,KIF1B,NEDD4,EIF3C,TUBB2B,SMARCA4,NUMA1,GLG1,FAM98B,NPM3,GBF1,SPAG5,SMG6,FAM234B,TBC1D16
BILBAN_B_CLL_LPL_DN	AUTISM	0.000145782	0.000992978	0.88328	32	0.68131	brain	TWAS	c2	0.88328	1	HMGB2,GLRX,PRNP,MSL1,HOMER3,SUGP2,GOLGA8N,RGS2,DUSP22,PMAIP1,KLRK1,FGL2,MNDA,FYN,MARCKS,SULT1A2,ACAP2
BILBAN_B_CLL_LPL_UP	AUTISM	-0.00626062	0.00528089	0.23581	57	0.128223	brain	TWAS	c2	0.23581	1	NSF,HLA-DQA1,TRRAP,CYP51A1,PEG10,TBC1D1,SLC23A2,ABCA6,FLNB,SERINC5,KIAA0040,SEPTIN10,SOWAHC,KANK2,DIPK1A,AKAP12,BCL7A,ATP6V0A2,DNMBP,ATOX1,GSDME,ST6GAL1,WSB2,TMEM140,CREB3L2,HEATR1
BILD_CTNNB1_ONCOGENIC_SIGNATURE	AUTISM	0.0068601	0.00498768	0.169004	62	0.642777	brain	TWAS	c2	0.169004	1	DDX52,ZMAT3,BOD1L1,LRBA,RUNX2,WASHC4,NEK1,DDR2,CHD9,SMG1,LUZP1,SRSF10,BAMBI,ABI2,KATNBL1,COL13A1,PLEKHA1,ZNF532,FLNB,LATS2,MED31,COL8A2,KDM4B,FERMT1,VCAN,MIRLET7BHG,TAF1D,KHNYN,IL1A,ARHGAP29,URB1,NR3C1,EPRS1,PHACTR2,PLAGL1,GNG12,CYP24A1
BILD_E2F3_ONCOGENIC_SIGNATURE	AUTISM	0.000294908	0.000941841	0.754191	224	0.607133	brain	TWAS	c2	0.754191	1	TLCD3A,RPA1,KISS1R,RDH13,CD83,FZD1,PEG10,WIPI2,DGKQ,FGFR3,NSG1,CAMKK2,KDM2B,DCK,LYPD6,INSR,ARFGEF3,HECA,GINS1,TRIM7,DYM,RPL17,RAVER2,AK4,GLRB,SLC35G1,HELLS,ENTPD1-AS1,FRAT1,CENPX,SMIM43,PCNA,FERMT1,EEF1A2,DPY19L1,PIN1,KANK2,POLE2,NIN,NCKIPSD,SLC25A12,ARHGAP8,MIRLET7BHG,PMS2P1,CCND3,ABCC10,FANCA,DNAJC9,FUT11,LIN7B,SFMBT1,IL17RB,SLC9A3R1,SIN3B,SLC16A6,POLE,PXMP2,WNT5A,KCTD6,CDK19,ALDH5A1,LRIG1,REEP1,SH3BGR,NETO2,CHML,FAM171A1,SOBP,GAS5,MANEAL,GCH1,USPL1,TMEM200B,TPPP,EML6,DCLRE1B,TMEM106C,NCR3LG1,GNAL,EPB41L4A,CEBPA,KCTD15,CHST1,LRP4,CDKN2C,CAMK2N1,B4GALT6,SHROOM1,KDM4B,GPR27,TIAM1,DIS3L,TMEM158,CSPG5,INO80C,PDE8A,HRK,FBXO21,NIPA1,ZWINT,FAXC,TAF1D,RAB15,TRIM3,ZNF195,FAM222A,LRP8,PXYLP1,DDAH1,TMEM97,TLCD1,ABHD15,METTL21A,NOL4L,E2F7,CCNO,BRI3BP,EPHX4,ABCB10,ANKH,RETREG1,PLPP3,ADCY3,AKT1,RRAGD,MDN1,PLXND1,HACE1,MAP3K21,AKR1B1,NR2F1,PLCL2,SYNM,PCOLCE2,CHST2,GPR137B,GSE1
BILD_HRAS_ONCOGENIC_SIGNATURE	AUTISM	0.00302237	0.00347021	0.383782	143	0.924509	brain	TWAS	c2	0.383782	1	ADAM8,MEG3,ARHGAP27,CXCL2,ZNF273,STX1A,PMS2P2,STAG3L1,HPSE,CD55,PLXNA2,G0S2,NIPAL1,PDGFA,ITPRIP,DNAJC6,COL12A1,MTCL1,PRNP,FERMT1,EHD1,KANK4,PIK3CD,HK2,CRIM1-DT,CYP1B1,FN1,KCNN4,PVR,NT5E,UPP1,MED25,INPP1,ERN1,DLST,FLNB,KMT2C,VANGL2,FBXO9,SERPINB1,ZNF608,MYDGF,PHACTR4,NAP1L1,SRRM2,TNFRSF12A,NAMPT,LDLR,FGFR2,HBEGF,ZKSCAN8,KDM6B,PPIF,SH2D5,TMTC3,ADAMTS5,SDC4,SYNE3,MAP1LC3B,KDM7A,CSNK1E,DDX17,HRAS,ELOVL7,TRIM22,PTX3,LRRFIP1,LATS1,ULBP2,ITGA2,LRRC8C,ARHGAP25,TIA1,TGFA,MIRLET7BHG,CALU,CYP2R1,SMTN,IER2,GLCCI1,GLTP,LRP8,RNF152,SERPINB2,KCNK1,SLC20A1,IL1A,MAST4,ELK3,ADRB2,CASP1,DENND2C,AHNAK2,DENND2B,FAM110C,SEMA4B,NFKBIZ,SREK1IP1,SKP2,C2CD5,PHLDA2,LRIG3,LGALS8
BILD_SRC_ONCOGENIC_SIGNATURE	AUTISM	0.00367344	0.00497265	0.460071	65	0.693504	brain	TWAS	c2	0.460071	1	MMAB,IL17RA,TRRAP,DCBLD2,GAS2L1,LIPG,ASAP2,TSPYL4,EXTL2,ZNF12,ABCC10,PRICKLE1,LNPEP,SLC12A2,ITGAV,COL8A2,LSS,KDM4B,INO80C,FERMT1,ACLY,LRP8,CA12,MARK3,DHRS1,YTHDC2,DMTF1,CASP1,PROM2,TRIM33,SERPINB2
BIOCARTA_AGR_PATHWAY	AUTISM	0.00315269	0.00784639	0.687831	28	0.902689	brain	TWAS	c2	0.687831	1	EGFR,MAPK8,MAPK3,SP1,CHRNA1,RAC1,PAK1,CDC42,AGRN,DVL1,PAK4,CTTN,ITGB1,GIT2,LAMA2,ACTA1,PAK5,PAK2
BIOCARTA_ARENRF2_PATHWAY	AUTISM	0.00188784	0.00881644	0.830448	20	0.377365	brain	TWAS	c2	0.830448	1	POR,PRKCB,NFE2L2,MAPK8,PRKCA,CRYZ,AKR7A2,FXYD2,HMOX1,CREB1
BIOCARTA_ASBCELL_PATHWAY	AUTISM	-0.000110053	0.000704491	0.875863	25		brain	TWAS	c2	0.875863	1	HLA-DRA,HLA-DRB5,HLA-DRB1,FAS,CD40,CD4
BIOCARTA_AT1R_PATHWAY	AUTISM	-0.00543584	0.00788272	0.490452	27	0.886091	brain	TWAS	c2	0.490452	1	EGFR,PRKCB,MAPK8,MAPK3,PRKCA,RAC1,MAP2K2,PAK1,AGT,RAF1,MAP2K1,HRAS,CALM1,AGTR1
BIOCARTA_ATRBRCA_PATHWAY	AUTISM	-0.0044696	0.0101382	0.65931	14	0.698699	brain	TWAS	c2	0.65931	1	RAD9A,FANCA,ATM,BRCA1,RAD50,BRCA2,RAD17,RAD1,FANCE,MRE11,FANCF
BIOCARTA_BBCELL_PATHWAY	AUTISM	-0.000110053	0.000704491	0.875863	25		brain	TWAS	c2	0.875863	1	HLA-DRA,HLA-DRB5,HLA-DRB1,FAS,CD40,CD4
BIOCARTA_BCR_PATHWAY	AUTISM	-0.0132437	0.0103176	0.19928	18	0.882374	brain	TWAS	c2	0.19928	1	PRKCB,MAPK8,MAPK3,PRKCA,PPP3CB,RAC1,RAF1,MAP2K1,HRAS,CALM1,NFATC4,NFATC1
BIOCARTA_BIOPEPTIDES_PATHWAY	AUTISM	-0.0071484	0.00749145	0.339979	26	0.801285	brain	TWAS	c2	0.339979	1	PRKCB,MAPK8,MAPK3,PRKCA,GNA11,MAP2K2,STAT1,AGT,F2,RAF1,MAP2K1,HRAS,CALM1,KNG1,FYN
BIOCARTA_BLYMPHOCYTE_PATHWAY	AUTISM	-0.000281249	0.000991991	0.776778	21	0.260268	brain	TWAS	c2	0.776778	1	HLA-DRA,HLA-DRB5,HLA-DRB1,CR2,CR1,CD40,FCGR2B,ITGB2
BIOCARTA_CALCINEURIN_PATHWAY	AUTISM	0.000417985	0.0169779	0.980359	10	0.696467	brain	TWAS	c2	0.980359	1	PRKCB,SP1,PRKCA,PPP3CB,SP3,CALM1,NFATC4,NFATC1,MARCKS
BIOCARTA_CARDIACEGF_PATHWAY	AUTISM	-0.00224897	0.00985076	0.81941	19	0.27062	brain	TWAS	c2	0.81941	1	EGFR,NFKB1,EGF,PRKCB,PRKCA,AGT,HRAS,EDNRB,ADAM12
BIOCARTA_CBL_PATHWAY	AUTISM	0.000535414	0.0114529	0.962713	15	0.658398	brain	TWAS	c2	0.962713	1	EGFR,EGF,PRKCB,PRKCA,SH3GLB1,MET,CBL,CSF1R
BIOCARTA_CCR3_PATHWAY	AUTISM	-0.0149141	0.0111114	0.179517	16	0.953658	brain	TWAS	c2	0.179517	1	LIMK1,PRKCB,MAPK3,PRKCA,PLCB1,PIK3C2G,RAF1,MAP2K1,HRAS,PPP1R12B,ROCK2
BIOCARTA_CDMAC_PATHWAY	AUTISM	-0.0126648	0.0105629	0.230532	15	0.893711	brain	TWAS	c2	0.230532	1	NFKB1,PRKCB,MAPK3,PRKCA,CUZD1,PLCB1,RAF1,MAP2K1,HRAS
BIOCARTA_CERAMIDE_PATHWAY	AUTISM	-0.0105328	0.01142	0.356365	16	0.591319	brain	TWAS	c2	0.356365	1	NFKB1,MAPK8,MAPK3,RIPK1,TNFRSF1A,CASP8,RAF1,FADD,MAP2K1,BCL2,SMPD1
BIOCARTA_CHEMICAL_PATHWAY	AUTISM	-0.0125286	0.00879707	0.154395	20	0.524331	brain	TWAS	c2	0.154395	1	CASP6,PRKCB,PARP1,CASP3,PRKCA,EIF2S1,STAT1,CASP7,ATM,CASP9,BCL2,BID,APAF1,AKT1
BIOCARTA_CHREBP_PATHWAY	AUTISM	-0.00457448	0.0148682	0.758333	13	0.820667	brain	TWAS	c2	0.758333	1	PRKAR2A,PRKAR1B,ACSM1,ACSBG1,PRKAR1A,PRKAG2,PRKAB1,MLXIPL,PRKAA1,PRKAR2B,PRKAA2,PRKAB2
BIOCARTA_CLASSIC_PATHWAY	AUTISM	0.0156728	0.0103322	0.129296	12	0.0145599	brain	TWAS	c2	0.129296	1	C4A,C4B,C1QA,C1QC,C7,C1R
BIOCARTA_COMP_PATHWAY	AUTISM	0.0122421	0.00960897	0.202654	15	0.0168258	brain	TWAS	c2	0.202654	1	CFD,CFB,C4A,C4B,MASP1,C1QA,C1QC,C7,C1R
BIOCARTA_CREB_PATHWAY	AUTISM	-0.00619257	0.0113176	0.584268	15	0.975973	brain	TWAS	c2	0.584268	1	PRKCB,MAPK3,PRKAR2A,PRKAR1B,PRKCA,PRKAR1A,RAC1,HRAS,RPS6KA5,CREB1,PRKAR2B,AKT1
BIOCARTA_CSK_PATHWAY	AUTISM	-0.000250668	0.000992002	0.800508	23	0.248236	brain	TWAS	c2	0.800508	1	ZAP70,HLA-DRA,HLA-DRB5,HLA-DRB1,PRKAR2A,PRKAR1B,PRKAR1A,CD4,PRKAR2B,CD247
BIOCARTA_CTLA4_PATHWAY	AUTISM	-0.000357969	0.000991935	0.71819	23	0.408276	brain	TWAS	c2	0.71819	1	HLA-DRA,HLA-DRB5,HLA-DRB1,ICOSLG,CD247
BIOCARTA_CTL_PATHWAY	AUTISM	0.000185541	0.000993975	0.851923	23	0.677354	brain	TWAS	c2	0.851923	1	HLA-A,FAS,ITGB2,CD247
BIOCARTA_CXCR4_PATHWAY	AUTISM	-0.00965219	0.0103453	0.350818	17	0.937711	brain	TWAS	c2	0.350818	1	NFKB1,PRKCB,MAPK3,PRKCA,PIK3C2G,CRK,RAF1,MAP2K1,HRAS,BCAR1
BIOCARTA_DEATH_PATHWAY	AUTISM	-0.00344237	0.00798274	0.666304	27	0.467208	brain	TWAS	c2	0.666304	1	NFKB1,CASP6,CASP3,RIPK1,CASP7,CASP9,TNFRSF25,DFFB,CFLAR,CASP8,FADD,BCL2,BID,APAF1,GAS2
BIOCARTA_EDG1_PATHWAY	AUTISM	-0.0103782	0.0080856	0.199304	25	0.911433	brain	TWAS	c2	0.199304	1	PRKCB,PDGFA,MAPK3,S1PR1,PRKCA,ITGB3,RAC1,PLCB1,ITGAV,SPHK1,SMPD1,SMPD2,PIK3CG,AKT1,SPHKAP
BIOCARTA_EGF_PATHWAY	AUTISM	-0.00569247	0.00803172	0.478481	26	0.756504	brain	TWAS	c2	0.478481	1	EGFR,EGF,PRKCB,MAPK8,JAK1,MAPK3,PRKCA,STAT1,RAF1,MAP2K1,HRAS,RASA1
BIOCARTA_EICOSANOID_PATHWAY	AUTISM	0.0021251	0.0088925	0.811124	19	0.828556	brain	TWAS	c2	0.811124	1	HPGDS,EPHX1,PLCB1,ALOX5AP,PTGER3,PTGIS,PLA2G4A,ALOX5,CYP2J2,PTGER4
BIOCARTA_EIF2_PATHWAY	AUTISM	-0.0103522	0.0104312	0.32099	19	0.511511	brain	TWAS	c2	0.32099	1	EIF2AK3,EIF2AK1,EIF2B5,GSK3B,EIF2AK4,EIF2S1,EIF2AK2,EIF5
BIOCARTA_EIF4_PATHWAY	AUTISM	-0.000552846	0.0097802	0.954922	17	0.80093	brain	TWAS	c2	0.954922	1	EIF4E,PRKCB,PDK2,MAPK3,GHR,PRKCA,RPS6KB1,MTOR,PDPK1,EIF4G3,PTEN,MKNK1,AKT1
BIOCARTA_EOSINOPHILS_PATHWAY	AUTISM	-0.000301786	0.000993769	0.761373	12	0.130856	brain	TWAS	c2	0.761373	1	HLA-DRA,HLA-DRB5,HLA-DRB1
BIOCARTA_ERAD_PATHWAY	AUTISM	-0.00585208	0.00847948	0.490102	25	0.733518	brain	TWAS	c2	0.490102	1	CANX,MAN2B1,MOGS,SAE1,FBXO2,MAN2C1,MAN1A2,UBA2,GANAB,EDEM1,SEC61A1,MAN2A2,UBE2I,UGGT1
BIOCARTA_ERK_PATHWAY	AUTISM	-0.00554469	0.00871599	0.524678	24	0.805456	brain	TWAS	c2	0.524678	1	EGFR,NGFR,MAPK3,MKNK2,MAP2K2,RAF1,MAP2K1,HRAS,ITGB1,RPS6KA5,MKNK1,IGF1R
BIOCARTA_FAS_PATHWAY	AUTISM	2.51E-05	0.000990926	0.979807	34	0.56593	brain	TWAS	c2	0.979807	1	CASP6,ARHGDIB,PTPN13,PARP1,FAS,CASP3,MAPK8,PAK1,CASP7,MAP3K7,RB1,FAF1,DFFB,CFLAR,CASP8,FADD,PAK2
BIOCARTA_FCER1_PATHWAY	AUTISM	-0.00261033	0.00872443	0.764789	22	0.774767	brain	TWAS	c2	0.764789	1	PRKCB,MAPK8,MAPK3,MAP2K7,PPP3CB,FCER1G,PLA2G4A,RAF1,MAP2K1,HRAS,CALM1,NFATC4,FCER1A,PIK3CG,NFATC1,PAK2
BIOCARTA_G2_PATHWAY	AUTISM	0.016465	0.0111179	0.138624	16	0.411824	brain	TWAS	c2	0.138624	1	MYT1,YWHAH,YWHAQ,CDC25A,CDC25B,EP300,CDKN2D,ATM,BRCA1,CDK1,WEE1
BIOCARTA_GH_PATHWAY	AUTISM	-0.000698415	0.0095635	0.941783	20	0.849975	brain	TWAS	c2	0.941783	1	PRKCB,INSR,MAPK3,GHR,PRKCA,SLC2A4,RAF1,MAP2K1,HRAS,PIK3CG
BIOCARTA_GLEEVEC_PATHWAY	AUTISM	-3.41E-05	0.000994958	0.972633	23	0.97761	brain	TWAS	c2	0.972633	1	MAPK8,MAPK3,STAT1,BCR,CRKL,RAF1,MAP2K1,HRAS,PIK3CG,AKT1
BIOCARTA_GPCR_PATHWAY	AUTISM	-0.0161721	0.0105955	0.126931	18	0.914372	brain	TWAS	c2	0.126931	1	PRKCB,MAPK3,PRKAR2A,PRKAR1B,PRKCA,PRKAR1A,PPP3CB,RAF1,MAP2K1,HRAS,CALM1,NFATC4,CREB1,PRKAR2B,NFATC1
BIOCARTA_HDAC_PATHWAY	AUTISM	0.000151354	0.0127643	0.990539	17	0.826803	brain	TWAS	c2	0.990539	1	YWHAH,INSR,MAP2K6,PPP3CB,CAMK1G,CAMK1,CABIN1,HDAC5,CALM1,PIK3CG,AKT1,NFATC1,IGF1R
BIOCARTA_HER2_PATHWAY	AUTISM	-7.57E-05	0.00867308	0.993039	23	0.738546	brain	TWAS	c2	0.993039	1	EGFR,ERBB3,MAPK3,ERBB2,ESR1,EP300,CARM1,ERBB4,RAF1,MAP2K1,HRAS,PIK3CG,IL6ST
BIOCARTA_HIVNEF_PATHWAY	AUTISM	-0.000189655	0.000988742	0.847887	45	0.632623	brain	TWAS	c2	0.847887	1	NFKB1,CASP6,ARHGDIB,CDK11A,DFFB,PARP1,PSEN2,FAS,CASP3,MAPK8,MAP2K7,PRKCD,MAP3K5,RIPK1,CASP7,RB1,TNFRSF1A,NUMA1,CASP9,CFLAR,CASP8,FADD,RASA1,BCL2,BID,APAF1,CRADD,PAK2
BIOCARTA_IGF1MTOR_PATHWAY	AUTISM	0.0177483	0.0149063	0.233788	12	0.89028	brain	TWAS	c2	0.233788	1	EIF2B5,EIF4E,PDK2,RPS6KB1,GSK3B,MTOR,EIF2S1,PDPK1,INPPL1,PTEN,AKT1,IGF1R
BIOCARTA_IGF1R_PATHWAY	AUTISM	-0.014127	0.0111901	0.206784	16	0.952457	brain	TWAS	c2	0.206784	1	YWHAH,MAPK3,PRKAR2A,PRKAR1B,PRKAR1A,RAF1,MAP2K1,HRAS,PRKAR2B,AKT1,IGF1R
BIOCARTA_IL2RB_PATHWAY	AUTISM	-7.26E-07	0.00099309	0.999416	30	0.984403	brain	TWAS	c2	0.999416	1	FAS,JAK1,MAPK3,PPIA,IKZF3,RPS6KB1,CRKL,RAF1,HRAS,BCL2,CBL,E2F1,PIK3CG,AKT1
BIOCARTA_IL5_PATHWAY	AUTISM	-0.000274265	0.000993417	0.782485	14	0.10763	brain	TWAS	c2	0.782485	1	HLA-DRA,HLA-DRB5,HLA-DRB1,CD4
BIOCARTA_INFLAM_PATHWAY	AUTISM	-0.000322613	0.000993841	0.745474	16	0.197667	brain	TWAS	c2	0.745474	1	HLA-DRA,HLA-DRB5,HLA-DRB1,PDGFA,IL15,CD4,IL1A
BIOCARTA_INTEGRIN_PATHWAY	AUTISM	9.05E-05	0.000991939	0.927269	36	0.703457	brain	TWAS	c2	0.927269	1	MAPK8,MAPK3,ACTN3,ROCK1,MAP2K2,CAPNS1,BCR,RAP1A,CRKL,RAF1,CAV1,MAP2K1,HRAS,PPP1R12B,ITGB1,BCAR1,ACTA1,VCL,FYN,ACTN1,ACTN2
BIOCARTA_INTRINSIC_PATHWAY	AUTISM	0.00994976	0.00694547	0.151985	23	0.891328	brain	TWAS	c2	0.151985	1	KLKB1,F11,F12,F5,COL4A2,F2R,F2,SERPINC1,F10,KNG1,SERPING1,PROS1
BIOCARTA_KERATINOCYTE_PATHWAY	AUTISM	-0.000117625	0.000988468	0.905277	45	0.899765	brain	TWAS	c2	0.905277	1	EGFR,NFKB1,EGF,PRKCB,FAS,MAPK8,MAPK3,MAP2K7,SP1,MAP2K6,PRKCA,PRKCD,MAP3K5,RIPK1,TNFRSF1A,RAF1,MAP2K1,HRAS,BCL2,PRKCQ,MAPK13
BIOCARTA_LECTIN_PATHWAY	AUTISM	0.0117294	0.0105894	0.268011	11	0.049738	brain	TWAS	c2	0.268011	1	C4A,C4B,MASP1,C7
BIOCARTA_MAL_PATHWAY	AUTISM	-0.00536829	0.0100698	0.59396	19	0.387272	brain	TWAS	c2	0.59396	1	LIMK1,MAPK8,MAPK3,ROCK1,RAC1,MAP2K2,DIAPH1,MAP4K2,CDC42,RAF1,MAP2K1,HRAS,ACTA1
BIOCARTA_MAPK_PATHWAY	AUTISM	-0.00379178	0.00515452	0.46196	58	0.521394	brain	TWAS	c2	0.46196	1	MAPK9,NFKB1,MAPK10,MAPK8,MAPK3,MAP2K7,SP1,MAP4K2,MAP3K11,MAP2K6,MAP4K5,RPS6KB1,RPS6KA1,MAP3K6,STAT1,RAC1,MAP3K5,MKNK2,RIPK1,MAPKAPK5,MAP2K2,PAK1,MAP3K9,MAP3K3,MAP3K7,RPS6KA4,MAP3K4,MAP2K1,MAP2K5,RAF1,HRAS,RPS6KA2,MAX,MAPK6,MAPK12,MAPK11,RPS6KA5,MAP4K4,CREB1,MAP3K8,MKNK1,MAPK13,PAK2,MAP3K2
BIOCARTA_MCALPAIN_PATHWAY	AUTISM	0.00694836	0.0117454	0.55413	17	0.618695	brain	TWAS	c2	0.55413	1	EGFR,EGF,PRKAR2A,PRKAR1B,PRKAR1A,CAPNS1,HRAS,ITGB1,ACTA1,PRKAR2B
BIOCARTA_MEF2D_PATHWAY	AUTISM	-0.00173014	0.0157716	0.912648	11	0.905545	brain	TWAS	c2	0.912648	1	PRKCB,PRKCA,EP300,PPP3CB,CAPNS1,CABIN1,CALM1,NFATC1,HDAC2
BIOCARTA_MET_PATHWAY	AUTISM	-0.0111656	0.00844242	0.185981	26	0.900987	brain	TWAS	c2	0.185981	1	MAPK8,MAPK3,GAB1,MAP2K2,PAK1,RAP1A,CRKL,DOCK1,CRK,RAF1,MET,MAP2K1,HRAS,PTEN,RASA1,ITGB1,ACTA1,PIK3CG
BIOCARTA_MHC_PATHWAY	AUTISM	-7.31E-05	0.000989077	0.941062	22	0.0715425	brain	TWAS	c2	0.941062	1	HLA-A,HLA-DRA,HLA-DRB5,HLA-DRB1,TAP2,TAP1,PSMB9,PSMB6,PSMB5
BIOCARTA_MITOCHONDRIA_PATHWAY	AUTISM	-0.0121017	0.0084559	0.152386	18	0.566458	brain	TWAS	c2	0.152386	1	CASP6,CASP3,CASP7,BAK1,CASP9,DFFB,CASP8,BIK,BCL2,BID,APAF1
BIOCARTA_MPR_PATHWAY	AUTISM	0.00110181	0.0111002	0.920931	16	0.741887	brain	TWAS	c2	0.920931	1	MYT1,MAPK3,PIN1,PRKAR2A,PRKAR1B,PAQR7,RPS6KA1,PRKAR1A,CAP1,PGR,HRAS,ACTA1,CDK1,PRKAR2B
BIOCARTA_NKCELLS_PATHWAY	AUTISM	6.27E-05	0.000988839	0.949419	25	0.714037	brain	TWAS	c2	0.949419	1	KLRD1,KLRC4,KLRC3,KLRC2,KLRC1,HLA-A,MAPK3,LAT,RAC1,PAK1,MAP2K1,ITGB1
BIOCARTA_NO1_PATHWAY	AUTISM	0.00788202	0.00867467	0.363549	28	0.449223	brain	TWAS	c2	0.363549	1	KDR,FLT4,PRKAR2A,PRKAR1B,CHRNA1,PRKAR1A,SLC7A1,PDE2A,BDKRB2,CAV1,PDE3B,CALM1,KNG1,ACTA1,PRKAR2B,AKT1,PDE3A
BIOCARTA_NOS1_PATHWAY	AUTISM	-0.0151828	0.0134318	0.258324	11	0.989525	brain	TWAS	c2	0.258324	1	PRKCB,PRKAR2A,PRKAR1B,PRKCA,PRKAR1A,PPP3CB,GRIN2C,GRIN2A,DLG4,NOS1,CALM1,PRKAR2B
BIOCARTA_PAR1_PATHWAY	AUTISM	0.0128241	0.0130735	0.32663	12	0.562766	brain	TWAS	c2	0.32663	1	PRKCB,GNA13,PRKCA,ROCK1,PLCB1,F2R,MAP3K7,F2,PPP1R12B,GNA12,PIK3CG
BIOCARTA_PDGF_PATHWAY	AUTISM	-0.00868666	0.00894246	0.331352	21	0.940045	brain	TWAS	c2	0.331352	1	PRKCB,PDGFA,MAPK8,JAK1,MAPK3,PRKCA,STAT1,RAF1,MAP2K1,HRAS,RASA1,PIK3CG
BIOCARTA_PPARA_PATHWAY	AUTISM	0.00561239	0.00617971	0.363775	36	0.712099	brain	TWAS	c2	0.363775	1	FABP1,PRKCB,PDGFA,PRKAR1B,MAPK3,SP1,PRKAR2A,PRKCA,EP300,PRKAR1A,RB1,SRA1,NR1H3,ACOX1,NCOR1,HSD17B4,NOS2,DUT,PIK3CG,PRKAR2B,NCOA1,NCOR2
BIOCARTA_PTDINS_PATHWAY	AUTISM	0.0171437	0.0112529	0.127636	19	0.765911	brain	TWAS	c2	0.127636	1	RAB5A,PFKP,PFKL,RPS6KB1,GSK3B,AP2A1,RAC1,PDPK1,PFKM,JAG1,AKT1,EEA1
BIOCARTA_PYK2_PATHWAY	AUTISM	-0.00765297	0.00964962	0.427728	21	0.957649	brain	TWAS	c2	0.427728	1	PRKCB,MAPK8,MAPK3,PRKCA,RAC1,MAP2K2,PAK1,CRKL,RAF1,MAP2K1,HRAS,CALM1,BCAR1
BIOCARTA_RANMS_PATHWAY	AUTISM	-0.000574305	0.0149732	0.969404	12	0.0180397	brain	TWAS	c2	0.969404	1	RANGAP1,KIF15,KPNB1,KPNA2,RCC1,RANBP1,NUMA1,AURKA,RAN
BIOCARTA_RAS_PATHWAY	AUTISM	-0.0119186	0.0103171	0.247998	19	0.745138	brain	TWAS	c2	0.247998	1	NFKB1,MAPK3,RALBP1,RAC1,CDC42,CASP9,RAF1,MAP2K1,HRAS,PIK3CG,AKT1,PLD1
BIOCARTA_SHH_PATHWAY	AUTISM	0.00810649	0.0192268	0.6733	10	0.19927	brain	TWAS	c2	0.6733	1	DYRK1A,SUFU,DYRK1B,PRKAR2A,PRKAR1B,GSK3B,PRKAR1A,SMO,GLI2,PRKAR2B
BIOCARTA_SPPA_PATHWAY	AUTISM	-0.0131383	0.0108604	0.226381	17	0.973777	brain	TWAS	c2	0.226381	1	PRKCB,MAPK3,PRKCA,PLCB1,F2R,PLA2G4A,F2,RAF1,MAP2K1,HRAS,ITGB1
BIOCARTA_SPRY_PATHWAY	AUTISM	-0.00507584	0.00896562	0.571295	21	0.645584	brain	TWAS	c2	0.571295	1	EGFR,EGF,SPRY1,MAPK3,RAF1,MAP2K1,HRAS,RASA1,CBL
BIOCARTA_TCRA_PATHWAY	AUTISM	-0.000196788	0.000992063	0.842762	22	0.149752	brain	TWAS	c2	0.842762	1	ZAP70,HLA-DRA,HLA-DRB5,HLA-DRB1,CD4,FYN,CD247
BIOCARTA_TCR_PATHWAY	AUTISM	-0.00274646	0.00781733	0.725341	32	0.852825	brain	TWAS	c2	0.725341	1	ZAP70,NFKB1,PRKCB,MAPK8,MAPK3,PRKCA,PPP3CB,LAT,RAC1,RAF1,MAP2K1,HRAS,RASA1,PTPN7,CALM1,NFATC4,PIK3CG,FYN,NFATC1,CD247
BIOCARTA_TEL_PATHWAY	AUTISM	0.00904134	0.0109963	0.410954	17	0.76918	brain	TWAS	c2	0.410954	1	EGFR,TERT,PRKCA,XRCC5,RB1,TEP1,BCL2,KRAS,AKT1,IGF1R
BIOCARTA_TFF_PATHWAY	AUTISM	0.00741669	0.0086309	0.390165	20	0.736471	brain	TWAS	c2	0.390165	1	EGFR,MAPK3,ERBB2,GHR,CTNNB1,CASP9,HRAS,ITGB1,APAF1,PIK3CG,AKT1
BIOCARTA_TH1TH2_PATHWAY	AUTISM	-0.000185863	0.000704507	0.791918	26		brain	TWAS	c2	0.791918	1	HLA-DRA,HLA-DRB5,HLA-DRB1,IFNGR1,IL12RB1,NR1I2,CD40,IL12A,IL12RB2,IL18R1
BIOCARTA_VDR_PATHWAY	AUTISM	-0.00133857	0.00899414	0.88169	22	0.150841	brain	TWAS	c2	0.88169	1	KAT2B,EP300,PRMT1,CHAF1A,TSC2,VDR,CARM1,SMARCA4,NCOR1,TOP2B,COPS2,NCOA1
BIOCARTA_VEGF_PATHWAY	AUTISM	0.00219881	0.00851163	0.796152	23	0.865486	brain	TWAS	c2	0.796152	1	EIF2B5,PRKCB,KDR,FLT4,PRKCA,EIF2S1,VHL,EIF2B2,ARNT,HIF1A,HRAS,PIK3CG,EIF2B3,EIF2B1
BLALOCK_ALZHEIMERS_DISEASE_INCIPIENT_DN	AUTISM	0.000302167	0.000949686	0.750351	154	0.0834645	brain	TWAS	c2	0.750351	1	NSFL1C,ACTR1B,ZMAT3,MFN1,HLA-G,ORC5,HADH,CAMKK2,TTC3,GET1,GRPEL1,PARP1,SDHA,RAPGEFL1,TUBG2,RGS14,KIF1B,RANBP2,TSPOAP1,RAD51C,ATIC,GTF2A2,USP6,CSNK1G3,DENND4A,DDX5,KIDINS220,MGLL,GLRX,PDIA6,ROCK2,RPL14,ELMO2,PCP4,B4GALNT1,ALDH2,PIP5K1C,FSD1,DNAJC8,ALOX5AP,RSU1,CEPT1,PPP3R1,COL5A2,MEF2A,WFDC1,DIPK1A,VAMP1,CD59,PDHX,NELL1,ECH1,PPA1,PCNT,FCER1G,RGS4,NDUFB3,MKKS,OPA1,ARHGEF4,CLIP3,DEAF1,AHSA1,HSP90AB1,UROS,PGS1,MED17,PANX1,COX7A2L,ARF3,FAIM2,UTP18,NEDD8,REEP5,ROBO1,CCT5,CDK7,KCNIP1,EIF2B3,SEC23B,EIF2B1,ACTN1,LGALS8
BLALOCK_ALZHEIMERS_DISEASE_INCIPIENT_UP	AUTISM	0.0022522	0.00229269	0.325934	277	0.40017	brain	TWAS	c2	0.325934	1	IL17RA,DGCR6,GTF2I,ADGRA3,TLR1,IL10RB,USH1C,GTF2H1,CASP6,EMID1,RHBDD3,TCN2,LIMK2,H2AJ,PXN,RBBP6,RBPJ,CDC5L,RUNX2,CYP39A1,ATP10D,LARP7,KAT2B,ITGA7,TSPAN31,EFEMP1,OSBPL11,H2AZ2,NDST1,PLOD2,AGTR1,EFEMP2,PC,SSH3,LSM5,SCLY,PGLS,PDE4C,PRKAR2A,SEMA3B,TEX264,ALMS1,CYP4F3,ITGA6,SP3,APOC1,TAX1BP3,PLD2,RABEP1,MDM1,CPM,GSK3B,ENAH,TSC22D4,EP300,ZC3H7B,RPL13,NKTR,SNRK,GOSR2,SNX11,SLC14A1,GIPC1,TNS3,CYP11A1,FADS1,PI4K2A,PBRM1,ACTR8,NT5C,SNHG20,RBBP5,RBCK1,SSPN,TM7SF3,ZNF268,GBP1,ATP8B1,MALT1,CR1,CAST,ERAP1,ZHX3,ITGA1,TCF3,CRYBG1,SEC63,APOL2,ADD3,FBN2,NAP1L1,RHOQ,ESS2,CLDN5,NAMPT,ZNF254,F2R,NCAPD2,ZNF544,NUMA1,PRPF40A,PGAP6,TSR3,WWP2,COG4,NOTCH4,HLA-DPA1,SLC35C1,ARFGAP2,ERBIN,MR1,LAMC1,HS2ST1,COL8A2,KCNJ14,FUT2,SLC35A3,CALML4,TBC1D5,PTGIS,SLC19A1,DIP2A,NEK7,ZNF83,ZNF160,ID4,MRM3,INPP5K,GGCX,GNAZ,FBXW4P1,MET,PIBF1,ZNF43,PTH1R,ENOSF1,YES1,TTN,RNASET2,CLDN18,NMB,AKAP13,KDSR,TASOR,PDSS1,GLI2,VCAN,ZNF253,FLNC,GOLGA4,DAPK2,CD44,TRIM44,S100A4,POLR1B,SLC35F2,TGFBR3,APLNR,LAMA2,KTN1,IPP,RAD1,FYN,TP53AIP1,CDK2AP1,GTF2H3,PRCP,PRPF4B,PAH,CTSS,NBAS,RBM8A
BLANCO_MELO_BETA_INTERFERON_TREATED_BRONCHIAL_EPITHELIAL_CELLS_DN	AUTISM	-1.12E-05	0.000567697	0.984286	196		brain	TWAS	c2	0.984286	1	IFITM10,H19,MVK,HOPX,GUCY1A1,HPGD,CASTOR1,PLBD1,COQ8A,ANKRD22,RASL11B,EME1,EPN3,GDPD3,CRABP2,CEP68,MEIS1,S100A9,S100A12,S100A8,S100A7,EFNA3,CARD14,CEP131,LRRC45,CSTB,AATBC,RAPGEFL1,A2ML1,DDX12P,DGAT2,HYAL1,ABHD14A,ANO8,TMEM184A,TJP3,KMT5C,ATP12A,TBC1D8,SYTL1,TRIM45,IDI2-AS1,ZNF467,ZNF862,EPB41L3,DEGS2,ZNF608,FOXRED2,PLA2G6,RHCG,TEDC2,BICDL2,ECM1,ANXA9,BNIPL,ATP6V1E2,RHOV,JMJD7,ZSCAN31,WDR90,CCDC78,CHTF18,CEBPA,CEBPA-DT,CCDC88B,SMO,MYZAP,CLCA4,RFX2,SULT2B1,PRR15L,NGEF,LRRC20,UNC13D,FBF1,EVPL,SLC43A2,SH3BP5-AS1,EFS,ARHGEF4,NBEAL2,ARHGAP33,THAP8,WDR62,PPP1R3C,ANKRD35,PPFIBP2,NLRX1,FAM238C,HERC2P2,PLLP,CNKSR3,KLK7,KLK10,VSIG10L,LYPD3,PHLDB3,RHOBTB1,IRAG2,E2F1,RBBP8NL,VAV3,MUTYH,TEDC1,RMI2,DDX11,RAP1GAP,SLC25A27,TUBAL3,SLC37A2,C21orf58
BLANCO_MELO_BETA_INTERFERON_TREATED_BRONCHIAL_EPITHELIAL_CELLS_UP	AUTISM	-6.78E-05	0.000561032	0.903845	304		brain	TWAS	c2	0.903845	1	SIRPB2,OGFR,HELZ2,GNB4,CXCL2,STBD1,TAP2,TAP1,ZNF107,RELL1,SLC7A11,ANTXR2,FGF5,LAP3,CTSO,MSX1,CCNG2,TRIML2,SLC2A12,PARP9,NIPAL1,WNT9A,TLR2,ATP10A,IL15,FAS,IFIT2,IFIT1,IFIT5,MCTP1,GLRX,ERAP2,LNPEP,LEPR,NCOA7,RASGRP3,AIDA,SMG1P3,SMG1P1,HS3ST2,ZNF800,CMTR1,PNPT1,ANKRD12,LRRC3,STK17A,IGFBP3,PCGF5,DDX60L,PLSCR1,NT5C3A,BLZF1,UBA7,SAMHD1,TGM2,CSGALNACT2,NRCAM,SPSB1,TRPV3,ZMYND15,XAF1,LINC-PINT,OSMR,CADPS2,THBS1,EHD4,SCG5,NT5E,ARL5B,SEMA7A,G0S2,HSD11B1,TRAF3IP3,FOXN2,ELK4,WIPF1,TRANK1,NECTIN3,C3orf52,RASSF8,GBP3,GBP1,GBP2,MALT1,PMAIP1,RGMB,ITGA1,ITGA2,C6orf62,SDC4,WFDC2,C17orf67,TRIM25,SP110,SP140L,B3GNT7,PSORS1C3,SERPINB9,PLD5,OAS3,MED13,APOL6,APOL2,THEMIS2,PTAFR,DCLRE1C,SLFN5,SLFN11,KIAA0040,SOWAHC,PHLDA1,RBM43,RIF1,PHF11,CASP7,EIF2AK2,GALM,CYFIP2,HBEGF,LMF1,STARD4,LMO2,PAMR1,PGM2L1,CNP,DHX58,DRAM1,CORO2B,NPC1,IRF1-AS1,MLKL,ZNFX1,SKIL,SDK1,SAMD9,SAMD9L,IL1A,ATP6V0A4,PARP12,KDM7A,KDM7A-DT,APOBEC3A,APOBEC3F,APOBEC3G,ATP13A3,APOD,ELOVL7,RTP4,TRIM21,TRIM5,AXL,IL15RA,FERMT1,CNTN3,CYP2J2,TGFA,CFLAR,BMPR2,TMEM229B,LYSMD2,MX1,ADA2,RAB8B,ZCCHC2,TMEM158,EIF5,REC8,C1R,ADAR,KCTD12,PPP2R2B,ARHGAP29,ENPP4,PSG5,FEM1C,CDK17,UBXN2A,ADRB2,IFI16,MOB3C,DUSP2,SYNJ2,TAGAP,SOD2,CLDN16,ROCK2,RASA2,XRN1,BPGM,TMEM140,NFKBIZ,SREK1IP1,ADAMTS6,IL6ST,CTSS,IL16,STARD5,SNORD17,PANX1,HEPHL1,GPR180
BLANCO_MELO_BRONCHIAL_EPITHELIAL_CELLS_INFLUENZA_A_DEL_NS1_INFECTION_DN	AUTISM	8.88E-05	0.000950642	0.925582	169	0.677568	brain	TWAS	c2	0.925582	1	ZNF714,SNHG4,ZSCAN31,TCF19,UPK3B,ZNF248,CENPE,CASTOR1,TACC3,SKA1,MFSD13A,SFXN2,LINC00847,EME1,EPN3,CCNA2,CDCA5,ANLN,CDCA3,DDX12P,PGPEP1,CDC25A,CENPM,BUB1B,NUSAP1,KIF15,TRIM45,WDR76,IDI2-AS1,FADS1,UBE2T,PIK3C2B,TMCC2,SKA3,MIPEPP3,SHCBP1,PRIM1,DHFR,ZNF608,EXO1,CAMK1,FANCI,ARPIN,PRC1,KIF14,CDCA8,WDHD1,TEDC2,PKMYT1,KANK2,CDC7,CCDC18,XRCC2,ZNF324B,CHTF18,PHGDH,CEBPA-DT,BRCA1,NEXN,OSBPL7,PRR15L,ZNF331,UHRF1,DIAPH3,GOLGA2P5,WDR62,BAIAP2-DT,BIRC5,RFXAP,ZWINT,NEK2,SPAG5,IRAG2,ATAD5,E2F1,PPARGC1B,RBBP8NL,VAV3,PSRC1,NCAPG2,KIF2C,RAD54L,CENPO,CDT1,KIF18B,SPC25,DDX11,PTTG1,NUF2,TUBAL3
BLANCO_MELO_BRONCHIAL_EPITHELIAL_CELLS_INFLUENZA_A_INFECTION_UP	AUTISM	-4.31E-05	0.000963044	0.964269	134	0.719362	brain	TWAS	c2	0.964269	1	SIRPB1,HELZ2,CD83,ZKSCAN8,HLA-F,VWA7,EGFR,HERC6,CXCL11,PARP9,HACD2,NIPAL1,ITGA7,DDIT3,TLN2,SMG1P1,EXOC6B,PYGM,NOMO3,NOMO2,ZNF699,OLFM2,NEU3,RALGAPA2,MIB1,NBEAL1,LIFR,SHISAL1,MAN2A1,ZKSCAN1,THBS1,ZNF778,RESF1,ARL5B,MAN1A2,TTBK2,BICC1,ERN1,TRANK1,GBP1,LNPEP,WFDC2,TRIM25,MED13,ZNF736,POSTN,DPP4,CRYBG3,ZNF551,ITGAV,XAF1,LINC01089,DDI2,DHX58,KIF17,ZNFX1,COL6A1,ASXL2,CD109,SDK1,SAMHD1,EIF2AK2,PTX3,MACF1,ULBP1,TAP1,ATP6V1FNB,RAD54L2,SLFN5,CLDN16,ROCK2,TMEM140,CDYL2,HEPHL1
BLANCO_MELO_COVID19_BRONCHIAL_EPITHELIAL_CELLS_SARS_COV_2_INFECTION_UP	AUTISM	0.00244493	0.00435269	0.574317	83	0.84422	brain	TWAS	c2	0.574317	1	ADAM8,HELZ2,CXCL2,ZP3,TRIML2,VNN1,VNN3P,PARP9,S100P,S100A9,S100A12,S100A8,S100A7,EFNA1,TNIP1,PLSCR1,EHD1,CDC42EP2,C1QTNF1,SAMHD1,TGM2,NRCAM,ITGB3,SGPP2,G0S2,IRAK2,TRIM47,IKBKE,SERPINB1,OAS3,RHCG,IFI44,IL32,IFIH1,TMEM171,TNFAIP2,HBEGF,RHOV,NEDD9,LTB,CFB,P2RY6,RHOF,DRAM1,IFITM1,IFITM3,IRF7,OTUB2,IER3,OSBP2,TUBA1C,PDZK1IP1,TGM1,LGALS9,TLCD1,C1R,MAP3K8,ADRB2,BPGM,NFKBIZ,CHST2,HEPHL1
BLANCO_MELO_COVID19_SARS_COV_2_INFECTION_A594_ACE2_EXPRESSING_CELLS_DN	AUTISM	0.00105402	0.00413273	0.798691	89	0.589202	brain	TWAS	c2	0.798691	1	WDR18,GPC1,HADH,SPP1,RERG,FAM149A,FGFR3,MXD4,TRIM2,TUBB4A,TPD52L1,METTL7B,TCTN3,PDK2,PBXIP1,TM7SF2,KCNJ16,ANXA2,EPHX1,CENPM,F5,PSAP,ATP6V0E2,PDGFD,NDUFB10,RAB26,SLC40A1,NDUFA2,PCDHA4,METRN,FLRT2,UCP2,KCNAB2,DCDC1,GPX2,TPPP3,ETFB,DPYSL5,NRXN3,SEMA3E,FFAR4,SERPINI1,COL21A1,PRDX1,F2RL2,CYBA,ADI1,ALDH3A2,GSTM4,SKP2,BCAS1
BLANCO_MELO_COVID19_SARS_COV_2_INFECTION_A594_ACE2_EXPRESSING_CELLS_RUXOLITINIB_DN	AUTISM	-0.00760704	0.00641993	0.236053	53	0.319597	brain	TWAS	c2	0.236053	1	IFITM2,CTSD,PSMB3,CFI,SPP1,CD38,PBXIP1,TRAPPC6A,ISOC2,EPHX1,CRYAB,PSAP,HHAT,GBP1,ENPP1,CYP4F11,DEGS2,SUSD2,OLFML3,ALDH4A1,NDUFA2,CCND3,UCP2,KCNAB2,CES1,SCIN,GPX2,ETFB,SERPINI1,PRDX1,ADAM12,RBP4,CYBA,COL11A1,AKR1B1,TF
BLANCO_MELO_COVID19_SARS_COV_2_INFECTION_A594_ACE2_EXPRESSING_CELLS_RUXOLITINIB_UP	AUTISM	0.000102656	0.000559281	0.854366	292		brain	TWAS	c2	0.854366	1	ADAM8,AGAP6,ZNF160,LILRA6,MYSM1,ZNF639,CXCL2,N4BP3,CLK4,MRNIP,CD83,ZSCAN12P1,HLA-F,HLA-F-AS1,IER3,ATP6V1G2,LTB,PMS2P3,RBM48,RBAK,LAMTOR3,NFKB1,PAN3-AS1,USPL1,ZBTB49,RBBP6,DCAF4L1,SIM2,ZNF557,PROM1,LRP2BP,MXD3,NGFR,RRN3P1,ANKRD12,WTAP,CHP1P2,LPA,MIER1,EFNA3,EFNA1,SEMA4A,AEN,LSMEM1,IKZF3,ZNF300P1,ADAM20P1,PYGM,PLD6,FLCN,CCDC144CP,DRD1,ILF3-DT,SMARCA4,ZNF627,ZNF44,IER2,ZNF317,KCNN1,ELL,ZNF101,ZNF14,FILIP1L,SENP7,ZNF112,ZNF296,PRKXP1,ESR1,LINC-PINT,LINC00926,GUCA1B,ZNF778,CCDC13,FGF12,HIVEP1,ARL5B,ARID3B,NRG4,ARHGAP19,GOLGA7B,IRAK2,ABL2,FOXN2,STON1,H3C6,H1-3,ZNF184,MDM4,TMCC2,RASSF5,IKZF5,LOX,RPS6KL1,TEX29,PTBP2,KLK14,ZNF615,NFYC-AS1,KCNQ4,MIER3,DDIT3,PNN,NFKBID,ZNF567,HS3ST3B1,CYP27A1,SNIP1,OVGP1,COL2A1,TTC21A,CCDC116,CCNT2,PHF21B,IFFO1,SNHG1,ZNF805,ZNF543,ZNF8,EXPH5,SNHG20,DNAH17,ALOX12-AS1,RNASEK,DNAH2,KDM6B,KCNAB3,ALOXE3,VAMP2,LDLRAD4,C11orf91,LINC01881,LINC01089,OTUD3,IRF1-AS1,CHASERR,PPP4R4,SNHG10,BDKRB2,LINC00115,MYNN,SKIL,KDM7A,KDM7A-DT,CHD1-DT,ATF4,ZNF624,GRHL1,KLF11,HDAC9,TNFAIP8,SERPINC1,MUC6,USP43,CCR6,PTX3,INO80D,KLF7,NECAP1,CLEC4A,ZNF436-AS1,N4BP2L2-IT2,ESF1,ALDH8A1,SERTAD2,PPP4R1L,TAF1D,DIRAS1,ZNF554,ZNF555,ZNF77,GAS2L3,HSF2,CCDC85A,SCG2,ATP6V1FNB,IPCEF1,RIMOC1,DCHS1,RFPL3S,POU2F2,LGALS9,NAV2,ESRRB,ZNF669,ANKRD33B,IL1A,B3GALNT2,CCDC81,DNAJC27,NEURL3,SCUBE2,ZNF143,CD200R1,COLEC11,GZF1,NFKBIZ,CEP85L,RAB30,MARCKS,ATP2A1,TBC1D15,NPTX1,RNF6,ZUP1,ALPK3,EPM2AIP1
BLANCO_MELO_COVID19_SARS_COV_2_INFECTION_A594_CELLS_DN	AUTISM	0.000215798	0.000989811	0.827414	44	0.83044	brain	TWAS	c2	0.827414	1	HLA-DMB,UPK3B,RADIL,DACT2,LRRC45,FASN,FGFR4,MXD3,SLC26A9,TXNDC5,NEB,OLFML3,RIBC2,CCND3,CDKN2C,PEG10,PDF,GPX2,FAM222A,DHCR24,PIK3R3,KCNK5,PRR15L,CBLN2,SPEF1,H19,BCAS1
BLANCO_MELO_COVID19_SARS_COV_2_INFECTION_A594_CELLS_UP	AUTISM	0.000851279	0.000973351	0.381799	86	0.554322	brain	TWAS	c2	0.381799	1	THEG,RUNX2,ALDH1L2,N4BP3,MTHFD2,SCG5,GREM1,HSD11B1,GBP4,ATP6V1C2,BCAT1,DDIT3,CRYBG1,RASGRF2,GAS5,CHAC1,EXPH5,SPX,LAMC2,ZMIZ1-AS1,FUT1,ZFAS1,CDH3,ROCK1P1,CCBE1,RPS6KA2,PTX3,AMPD3,DNAH17,CLEC4E,OLR1,ULBP1,SNHG32,CFB,BMPER,IL1A,TRIM36,FYN,SLFN5,PARP8
BLANCO_MELO_COVID19_SARS_COV_2_INFECTION_CALU3_CELLS_UP	AUTISM	0.0023568	0.00288614	0.414162	196	0.148365	brain	TWAS	c2	0.414162	1	IFITM2,IFITM1,IRF7,DUSP8,HELZ2,CXCL2,CXCL11,HLA-V,HLA-J,LTB,TLR6,PPM1K,RASGEF1B,RUNX2,NR1I2,PARP9,PARP14,TLR3,ALDH1L2,CH25H,IFIT2,IFIT1,IFIT5,NCOA7,RASGRP3,NGFR,FUT1,HSD17B14,NAPSB,ETV7,PNPT1,IKZF3,DHX58,DDX60,DDX60L,NEAT1,NT5C3A,ZNF442,DNAH17,C1QTNF1,RNF213,MARCHF4,C11orf96,PLA1A,BBC3,PLA2G4C,PA2G4P4,PTX3,LIFR,NEDD4,SERPINE1,RASGRP1,THBS1,CHAC1,MUC4,SEMA7A,CYP1A1,SLC15A3,BEST1,G0S2,STAT1,IRAK2,H1-3,NUAK2,TRANK1,SLC16A6,GBP1,GBP4,DDO,BCAT1,SERPINB9,OAS3,SDS,APOL6,APOL3,APOL4,CYTH4,RBM11,THEMIS2,PTAFR,IFI44,KIF21B,PKP1,ASNS,RBM43,PHF11,FAP,IFIH1,GIMAP2,TNFAIP2,SP110,LINC01907,HBEGF,IL12A,PSMB8-AS1,TAP1,XAF1,ULBP1,AKAP12,DEPDC7,LMO2,FUT3,IRF1-AS1,ZNFX1,PPP4R4,BDKRB2,DUOX2,DUOX1,SAMD9,SAMD9L,ZC3HAV1,PARP12,KDM7A,APOBEC3G,SAMHD1,HDAC9,ROCK1P1,RTP4,TRIM21,UBQLNL,TRIM22,TRIM5,KMO,IL15RA,C1R,CLEC4E,EIF2AK2,CYP1B1,LRP2,MX2,MX1,CNTN4,PCK2,LGALS9,NAV2,SEMA3A,ANKRD33B,IL1A,UBE2L6,LAMA2,ADAMTS6,MAST4,MAP3K8,ADRB2,CASP1,IFI16,KIF6,NEURL3,FYB2,SLFN5,PDZD2,TMEM140,PTGER4,NUPR1,SAA4,SERPINB2,ACTN2,TAGAP
BLANCO_MELO_COVID19_SARS_COV_2_LOW_MOI_INFECTION_A594_ACE2_EXPRESSING_CELLS_UP	AUTISM	0.00288391	0.00549193	0.599501	52	0.879474	brain	TWAS	c2	0.599501	1	IRF7,DUSP8,NEURL3,CXCL2,CD83,DCAF4L1,NGFR,EFNA1,ACAN,LSMEM1,C11orf96,PRKXP1,LINS1,BBC3,FOXN2,NFYC-AS1,IL23A,DDIT3,SNORA63,SNIP1,COL2A1,ZNF184,ZSCAN12P1,LTB,CEMIP,IER3,HLA-B,KDM6B,LINC00115,IER2,PPP4R4,PTX3,INO80D,SERTAD2,ZNF555,ZNF77,IGFBP1,C2orf66,RIMOC1,C1R,IL1A,ZNF292,CD200R1,NFKBIZ,CEP85L,NOTCH2NLA
BLANCO_MELO_COVID19_SARS_COV_2_POS_PATIENT_LUNG_TISSUE_DN	AUTISM	5.79E-05	0.000569231	0.918947	158		brain	TWAS	c2	0.918947	1	INPP5A,PLEKHM1,SNX11,ACTR1B,MDC1,GAK,PLXNA2,H2AJ,PYCR2,ITPKB,ENTPD6,SLC25A4,PRELID1,ADAMTS2,CC2D1B,RSAD1,KCTD20,CFAP36,SH3PXD2B,MEIS1,S100A13,ADAM15,NES,XAB2,GRPEL2,NDST1,ASB1,FAM32A,SIN3B,ARRDC2,SEMA3F,CD82,ITPA,SGSM3,MRTFA,TCF25,YJU2B,ILVBL,CYP1A1,ULK3,WDR37,BAP1,GLT8D1,CHFR,SLC25A29,TBCD,RNMT,PRKAB1,BCR,GUCD1,RAPGEF3,ADCY6,TTC7A,LZTR1,FAM118A,MTURN,ARAP3,ZSCAN18,STARD10,TRAK1,WDR74,PPP1R14B,ATG4B,MLXIP,ATP6V0A2,PLEKHM2,TFIP11,PCID2,TMEM255B,RASA3,MADD,LRRC47,EIF4E2,SPHK1,ZNF160,INTS11,PHLDB1,C2CD2,MOAP1,CTR9,PPP6R2,SMTN,PIK3IP1,DCHS1,HDHD5,MICAL3,C19orf48,PPP1R13B,METTL3,ELK3,DTX4,SGSM2,PPP1R16B,SLC66A2,TXNDC11,ZC3H7A,SEPHS1,MYO1D,OSBPL5,NOTCH2NLA,MPHOSPH10,SMPD4
BLANCO_MELO_COVID19_SARS_COV_2_POS_PATIENT_LUNG_TISSUE_UP	AUTISM	0.000130348	0.000963794	0.892418	107	0.546277	brain	TWAS	c2	0.892418	1	LILRA6,SIRPB1,HLA-J,RHOH,PLAC8,S100P,ADGRE1,ANKRD22,IFIT2,IFIT1,METTL7B,APBB1IP,DDX60L,NT5C3A,MAP2K6,KCNJ2-AS1,C3AR1,CLEC4A,CLEC4D,CLEC4E,CLEC12B,OLR1,CALHM6,F5,SELL,CYP4F3,CD37,KLK10,CHI3L1,H2BC4,C19orf84,FPR1,SERPINB9,OAS3,HS3ST3A1,GCH1,ALOX5AP,CD53,PLEK,SP140,ATP7B,DNAAF1,ST20,KRT81,GTSF1,SNORA12,CDA,FCER1G,RGS18,SAMD9,SAMD9L,APOBEC3A,TFEC,S100A12,S100A8,IFITM2,IFITM1,IFITM3,CDHR5,EIF2AK2,RTP4,CPLX2,PADI2,GPX2,MX2,MX1,RNASE2,LCP2,CARD16,RBP4,SRGN,MARCKS,TPSB2,SLC26A8
BLANCO_MELO_HUMAN_PARAINFLUENZA_VIRUS_3_INFECTION_A594_CELLS_UP	AUTISM	-0.000211931	0.000690185	0.758795	163		brain	TWAS	c2	0.758795	1	WARS1,HELZ2,HLA-F,HCP5,CFB,TAP2,PSMB8-AS1,TAP1,CD38,LAP3,PPM1K,HERC6,CXCL11,RUNX2,PARP9,PARP14,TLR3,PRDM16,ALDH1L2,CH25H,IFIT2,IFIT1,IFIT5,MCTP1,ERAP1,ERAP2,RASGRP3,ETV7,PNPT1,DDX60,DDX60L,PLSCR1,NT5C3A,BMPER,UBA7,SAMHD1,TGM2,HK2,PLA1A,LIFR,NT5E,RET,SLC15A3,STAT1,BTN3A1,BTN3A3,TRANK1,GBP3,GBP1,GBP4,CD55,CRYBG1,TRIM25,OAS3,APOL6,APOL3,APOL1,THEMIS2,RUFY4,IFI44,GLIPR1,PHLDA1,TNFAIP6,MIR100HG,CLMP,PHF11,IFIH1,SP110,SP140L,IL12A,XAF1,KIAA1549L,LMO2,DHX58,LAMC2,CORO2B,IRF1-AS1,ZNFX1,RGS2,SAMD9,SAMD9L,ZC3HAV1,PARP12,ATP4A,IFITM1,IFITM3,IRF7,EIF2AK2,RTP4,TRIM21,TRIM22,TRIM5,CCBE1,PMAIP1,PTX3,IL15RA,RAET1E,ULBP2,ITGA2,MX2,MX1,GLCCI1,IL1A,UBE2L6,SERPING1,CASP1,IFI16,SEMA3D,SIDT1,TMEM140,PTGER4,CTSS
BLANCO_MELO_INFLUENZA_A_INFECTION_A594_CELLS_DN	AUTISM	-0.00018726	0.00097438	0.847599	94	0.968636	brain	TWAS	c2	0.847599	1	MRM1,WDR18,APC2,REXO1,NDUFA3,DGKQ,FBXO44,SLC35E2B,MEGF6,TBC1D16,SLC38A10,NEAT1,C11orf68,CPLX2,MXD3,ENGASE,FKRP,HSD17B14,TSC22D4,GIGYF1,SPATA2L,ZFYVE27,CHPF2,SLC25A29,SDSL,MESP1,RASSF10,MRC2,SPC24,ORAI2,APBB3,NUDT3,PIGQ,LMF1,PKDCC,FAM98C,RPL36,TYSND1,SLC7A7,PCK2,BCL9L,ARHGAP33,LINC00205,IFI27L2,OPN3,HMOX1,ELFN2,HDAC11,PHLDB3,OGFR,C3orf18,KLHDC8B,NAGK,CEBPA
BLANCO_MELO_INFLUENZA_A_INFECTION_A594_CELLS_UP	AUTISM	0.00847437	0.00797007	0.287657	29	0.459511	brain	TWAS	c2	0.287657	1	LINC00672,IFIT2,PYGM,FBXW10,THAP10,ZFAND2A,CPM,DDIT3,C1D,HBEGF,TMEM170B,DHX58,RGS2,PMAIP1,HERPUD1,NME1,LINC00641,TMED7,MRPL42,NDUFC2
BLANCO_MELO_MERS_COV_INFECTION_MCR5_CELLS_DN	AUTISM	0.00443702	0.00517752	0.391458	45	0.454733	brain	TWAS	c2	0.391458	1	CFD,ATP5F1D,HLA-A,CYTL1,ADH1B,FLJ20021,SCN7A,ZDHHC24,C6orf226,HSD11B1,CHI3L1,FMOD,PDGFD,ZNF781,DDT,TMEM176A,A1BG,CHCHD2,FIBIN,RGS18,DNAJC12,SELENOP,HBG2,GPRC5A
BLANCO_MELO_MERS_COV_INFECTION_MCR5_CELLS_UP	AUTISM	-0.000344328	0.000678531	0.611831	253		brain	TWAS	c2	0.611831	1	CUBN,DUSP8,DNAJA4,CHRNA5,RASGRF1,TMC4,GPR35,PMS2CL,EVC2,SMG1P1,SLC5A11,NPPA,TRIML2,DCAF4L1,TEC,FHDC1,CFAP43,TTC39A,LRRC66,SORBS1,CACNA1G,SMG1P3,SOD2-OT1,PNLDC1,SLC22A1,HIVEP3,ARTN,CYP26B1,PYGM,CDC42BPG,SLC22A20P,ZNF317,ZNF121,IQCN,RSPH4A,MST1R,ENGASE,ZFAND2A,PRKXP1,TUBB1,ZNF778,MUC20,KCNE4,CRYAB,CFAP70,KCNJ14,TULP2,DHDH,IDI2-AS1,UBAP1L,ABL2,CASP4LP,DNAH12,MYLK2,MYLK3,AMH,TMPRSS9,AVIL,PTAFR,TRPV3,MYO7A,RPP38-DT,SSUH2,LINC00426,ZDHHC11,OVGP1,C1orf162,NEB,ANKAR,ITGA9,SLC22A14,XIRP1,HBEGF,ZNF543,C19orf18,USP49,LDLRAD4,CCDC62,SLC25A34,CHD5,OTUD3,ALOXE3,TINCR,SUSD4,SYT16,FSTL4,PTCH2,CKMT2,NGEF,CLEC18B,UNC13D,NHLH1,HSPA7,ADGRF3,TRARG1,CGAS,FLACC1,GPR156,CENATAC,COL26A1,SERPINC1,NAALAD2,NOXRED1,MMRN2,NUTM2D,DNAJB1,RAB17,TYW1B,NCF1,ZC3H12D,ALDH8A1,VWA7,HSPA1L,HSPA1B,TNXB,FAM238C,GEMIN8P4,FBLL1,AXDND1,SH3RF2,NAA16,GARIN1A,GARIN1B,ATP6V1FNB,NUAK1,HSPD1,FAM90A1,STYK1,DNHD1,ZCCHC2,FBXW10B,PLD6,ZNF221,PYY2,CSF1R,DYRK2,GUSBP14,ANK3,SLC1A3,DGCR5,COL21A1,MICAL2,PARD6G-AS1,MYH3,PDZD2,IL1RL1,PTGER4,ATP2A1,SMG1P2,CCDC154,LINC02731
BLANCO_MELO_RESPIRATORY_SYNCYTIAL_VIRUS_INFECTION_A594_CELLS_DN	AUTISM	2.49E-06	0.000696286	0.997143	110		brain	TWAS	c2	0.997143	1	MUC5B,C17orf97,SERPINF2,OPRL1,LTB,HLA-DMB,SLC29A4,VWA5B2,RERG,TERT,DACT2,CCER2,FCGBP,CPLX2,FGFR4,TJP3,CDCA7L,CYP4F12,NEIL1,FUZ,IL17RB,RAB37,LLGL2,CHST13,DEGS2,RAB40B,MMP28,RDM1,TEDC2,ANXA9,NEB,KCNJ11,USH1C,GALM,RIBC2,CEBPA-DT,CAPS,AKR1C2,CCN5,SLC7A7,CCDC74B,PADI2,MB,DOK4,CCDC113,MCF2L,ST6GAL2,TPPP3,NT5M,SEMA4G,PROCA1,H1-10-AS1,PRODH,PRR36,ADSS1,RAP1GAP,BCAS1,VMO1
BLANCO_MELO_RESPIRATORY_SYNCYTIAL_VIRUS_INFECTION_A594_CELLS_UP	AUTISM	0.00011798	0.000566481	0.835019	206		brain	TWAS	c2	0.835019	1	WARS1,CRISPLD2,PTPRH,HELZ2,SORCS2,CXCL2,CXCL11,GFPT2,MICB,HSPA1B,CFB,TAP1,TCAF2,LAP3,PPM1K,HERC6,ANTXR2,RUNX2,FSTL1,PARP9,PARP14,TLR3,NIPAL1,RFPL2,CH25H,IFIT2,IFIT1,TNIP3,LIPG,MCTP1,ERAP2,RASGRP3,SORBS1,HIVEP3,DDX60,DDX60L,PLOD2,SPOCK1,UBA7,SAMHD1,TGM2,HK2,MREG,CD82,CPM,OSMR,ITGB3,PITPNC1,ADGRE2,BST2,COL13A1,NT5E,RET,CRTAC1,ENTPD7,STAT1,IRAK2,TRANK1,GBP3,GBP1,GBP2,GBP4,CD55,CRYBG1,OAS3,APOL6,APOL3,APOL2,APOL1,THEMIS2,PTAFR,HSPB8,IFI44,GLIPR1,LACC1,SERPINE2,VDR,CLMP,IFIH1,LDLR,SP110,SP140L,ADAM19,HBEGF,IL12A,ZNF697,XAF1,ALOXE3,STRIP2,LMO2,DHX58,LAMC2,ZMIZ1-AS1,CORO2B,SDC4,ZNFX1,ID4,CDH3,RGS2,ITGA5,SAMD9,SAMD9L,ZC3HAV1,PARP12,KDM7A,ZBTB32,IFITM1,IRF7,TRIM22,CCBE1,PMAIP1,PTX3,NRIP3,AMPD3,IL15RA,BIK,SERPINB8,RAET1E,ULBP2,MX2,MX1,KLK10,TMEM158,DSEL,GIPR,IL1A,F3,UBE2L6,SERPING1,CASP1,IFI16,SEMA3D,SLFN5,EMP1,TMEM140,NFKBIZ,PTGER4,IL21R,CTSS,CHST2,TMCC3,PLEKHA4
BLUM_RESPONSE_TO_SALIRASIB_DN	AUTISM	6.68E-06	0.000679697	0.992158	271		brain	TWAS	c2	0.992158	1	ACACA,USP13,ZNF107,GTF2I,SLC39A8,DCK,CHAF1B,SIM2,HLTF,PARP1,TACC3,DDR2,RGS4,RGS5,LIG1,CD37,POLD1,CRABP2,ABCD3,CNN3,TWSG1,MCM3,NPTX1,FASN,NARF,RAB40B,PDCD2,H2AZ2,KIF20B,CCNA2,CDC25B,PCNA,PLOD2,POLA2,LTBP3,B4GAT1,RBM14,LSM5,USP1,ITGB3BP,SHMT1,ITGB1BP1,YWHAQ,PDE4A,ZNF443,ABCC6,SRSF10,CDC25A,NNAT,CHST12,SNRPD1,BARD1,NUP107,UPK1B,MIPEP,BUB1B,NUSAP1,FANCA,KIF15,NPEPPS,KPNB1,CBX1,SKAP1,SLC27A2,ARPP19,ISYNA1,SCG5,GREM1,PRDX3,TNS3,PGAM1,NFYB,SLC9A3R1,MSH2,MSH6,COCH,CHN1,ATP5MC3,CYB5A,KPNA2,POLE,PXMP2,CARHSP1,MYLK,CCNF,ADCY9,PRIM1,DHFR,SEPTIN9,TUBB2A,OPN3,EXO1,TLE2,HMG20B,CHAF1A,HS3ST3A1,TRIP13,RFX5,MCM6,IQGAP2,F2R,NUP50,MOK,CKB,CSE1L,B4GALT5,VAMP1,TPI1,NDUFA2,INCENP,NME4,CCND3,DTYMK,CDKN2C,SMARCE1,ACLY,PSMC3IP,TUBG1,BRCA1,STMN1,CDC20,KIF2C,SETMAR,NDUFB3,RPA3,MTHFD1,HSPA2,FNTB,CPS1,TYMS,ENC1,MAPRE2,GALNT1,DBR1,PACSIN2,DDX39A,TECR,CYP1B1,SRSF7,TOP2B,ZWINT,TUBA1A,MRPL23,RRM1,NEK2,VRK1,RFC4,SPAG5,E2F1,VAV3,GPSM2,DHCR24,CDC7,RAB4A,SNRPF,CDK1,DUT,DGCR2,RANBP1,PRSS23,RPA1,PIK3R3,ANKH,CRIP2,COL1A1,CDK2AP1,PRC1,MCCC2,NR2F1,PTTG1,SKP2,POLE2,TOPBP1,AKR1C1,BFSP1,MRE11
BLUM_RESPONSE_TO_SALIRASIB_UP	AUTISM	-0.00331572	0.00293536	0.258654	171	0.174549	brain	TWAS	c2	0.258654	1	VIM,CTSD,TSSC4,CARS1,UNG,WARS1,TMED3,CANX,SQSTM1,SNHG32,STK19,BAK1,PMS2,DCTD,ENTPD6,NIT1,ATF6,RAB5A,SEZ6L2,STX4,SERP1,TIMM44,IFRD1,PSMD8,ECH1,BLVRB,CBS,YIF1A,NAPG,GALE,HMGCL,PTP4A2,POLI,MTHFD2,RRN3,ZPR1,SLC33A1,SSR3,PTX3,ACBD3,GOSR2,AVEN,NOP53,ATF5,INPP1,QSOX1,SCFD1,NUPR1,TRIB3,CD55,ARF4,BCAT1,PPIE,COPA,DNAJA3,MKNK2,EEF2,LIPT1,HSPA13,SEC63,ISG20,AP3S2,CNIH1,ASNS,NAMPT,COG5,MDM4,GARS1,CCNB1IP1,IL12A,KPNA4,STAM2,AARS1,DDX10,PHGDH,CEBPG,TARS1,FEM1B,RIOK3,NPC1,RAD50,SUPV3L1,SGPL1,GLG1,SPHK1,MAP1LC3B,ATF4,KLF11,ERCC1,RSL24D1,SERPINB8,DPAGT1,ULBP1,RTCA,GFPT1,RAB22A,TOM1,CALU,COX7A2L,MAPK6,MYO5A,GOLGA4,USP3,EIF5,TBCE,CDK7,TP53BP2,DNAJB9,XPOT,RNF14,EPRS1,COX10,RNF7,SARS1,ADPRM,SUCO,ROBO3,TOM1L1,GHITM
BMI1_DN.V1_DN	AUTISM	-0.00321026	0.00409867	0.433483	115	0.217985	brain	TWAS	c6	0.433483	1	WDR25,TNNT1,COL9A3,EEF1A2,PRPF6,GTF2I,CCKAR,TRIM2,CNMD,PCDH8,MVP,ECH1,BLVRB,GPX3,DDX60,ARHGAP12,KCNJ16,SNX4,ABHD8,BST2,TEX14,TRAPPC6A,PNMA8A,PLEKHA4,CYP11A1,STON1,GTF2A1L,H4C8,SSPN,SLPI,WFDC2,PCP4,PLAC4,S100A4,TMEM176B,TMEM176A,SNAI1,PID1,CES1,PDCD4,SSBP2,EFHD1,ID4,SUCLG2,LANCL1,C2orf27A,CLIP3,DNAJC12,IFITM1,SFXN1,TSPO,PADI2,SLC17A6,GAS2,GPD1L,TTC33,SELENOP,BMI1,ETFB,NDRG2,VAV3,PIK3R3,WNT16,TRAF3IP2,DOK5,CLDN16,MYH13,C1orf54,IL1R1,ISOC1,PLS1,CHL1,IDH1
BMI1_DN.V1_UP	AUTISM	0.00284736	0.00347304	0.412305	119	0.178892	brain	TWAS	c6	0.412305	1	CRISPLD2,TLCD3A,GFPT2,MICA,MICB,TAP1,PLXNA2,LAMB3,ACKR3,VNN1,ATF6,SLCO2A1,ANXA3,ITGA3,DKK1,SLC29A2,LRP5,COL16A1,CD82,FKRP,GREM1,COL13A1,CHST3,NT5E,TMEM51,EPHA2,ATP13A2,GAL,FLNB,LRIG1,B4GALNT1,BMP4,CTNS,ITGB8,MFGE8,FURIN,FES,TNFAIP6,MARCHF3,P3H3,HBEGF,CPA4,TIE1,BDKRB2,AGRN,ITGA5,JAG1,CSPG5,POMT2,SLC29A1,GDF5,SLC19A1,NRP2,C3AR1,LTBP4,ADGRE5,CSF1,KCNC4,STX1A,SLC1A4,PMEPA1,TIMP3,SLC5A6,F3,PSG5,ADRB2,ADAM12,SLC7A5,PIEZO1,GPRC5A,SIRPA,CTSS,PANX1
BMI1_DN_MEL18_DN.V1_DN	AUTISM	-0.0005851	0.00339942	0.863345	138	0.169803	brain	TWAS	c6	0.863345	1	OGDHL,NSF,COL9A3,TCEA2,REEP2,PDLIM5,KLF3-AS1,CYTL1,NUDT9,CCKAR,EYA4,TRIM2,PROM1,CH25H,CNMD,PCDH8,OLFM4,LEPR,PDE4B,ITGA7,TSFM,ASPHD1,SPAG16,GPX3,DDX60,NEAT1,KCNJ16,A2M,ERCC4,PNMA8A,EDN3,CRLF1,FCGRT,STON1,GTF2A1L,PDE7B,SSPN,PCSK1,ACOX2,SLPI,WFDC2,PCP4,PEX11A,S100A4,TMEM176B,TMEM176A,EVI5,ABCA4,MTA2,LINC00339,SEC31B,GNPTAB,PDCD4,SPINT2,EFHD1,ID4,CLIP3,IFITM1,CDH10,SLC17A6,GAS2,OSBPL10,ETFB,BST2,MIA,TTC33,SELENOP,BMI1,PIGN,VAV3,SERPINI1,UBE2L6,CTSH,SAYSD1,DUSP2,KANSL3,RBP4,SLC16A4,PDE3A,DOK5,C1orf54,DIRAS3,IL1R1,CHL1,GPR137B
BMI1_DN_MEL18_DN.V1_UP	AUTISM	0.000529011	0.00358174	0.882582	110	0.748733	brain	TWAS	c6	0.882582	1	CDH13,CRISPLD2,ZNF639,GFPT2,MICA,SLC7A11,VNN1,APBB2,TACR3,TNIP3,ANXA3,ITGA3,KCNN3,EHD1,CDC42EP2,NKAIN1,COL16A1,GREM1,COL13A1,CHST3,NT5E,LAMB3,TMEM51,ATP13A2,MGLL,GAL,TRIB3,P2RX5,ITGB8,KIF21B,TUFT1,TNFAIP6,MARCHF3,ADAM19,HBEGF,MAP3K7CL,CPA4,ARL4A,ITGA5,JAG1,TFEC,C2CD2,GDF5,SLC19A1,NRP2,ADGRE5,HTR1D,STX1A,SLC1A4,PMEPA1,TIMP3,KCNN4,WNT5B,KLF7,NAV2,MICALL1,IL1A,F3,OGFRL1,ADRB2,ABLIM3,PIK3CG,ADAM12,SLC7A5,PIEZO1,PLEKHO1,GAB2
BOCHKIS_FOXA2_TARGETS	AUTISM	0.000117717	0.00090287	0.896265	351	0.223843	brain	TWAS	c2	0.896265	1	BNIP3,CYP2E1,TERF2,TXNL4B,DHX38,TMEM259,GPR35,HMGB2,THPO,EVC2,SLC46A3,UBL3,HPGD,H2AJ,RNF4,SH3D19,KLKB1,PSEN2,COQ8A,MRPL36,ACSL1,RAB3B,SAR1B,KCTD20,PPP4R3B,GPAM,EFNA1,PLOD2,ARHGAP12,TEX261,NAT8,BANF1,RHOD,NDUFS8,KBTBD2,AKTIP,C1R,C1RL,CLEC4A,CLEC2D,PRKAR2A,CYP4F2,ABHD8,PSMG3,GDPD1,CD82,ZNF226,APOC1,LIFR,ZKSCAN5,AP4M1,ATF4,CYP2D6,GASK1A,NRROS,HIVEP1,ATG12,GYS1,PI4K2A,HPS1,GNL3,GPRC5C,CD300LF,QSOX1,COCH,PLEKHA6,RBBP5,SCRN3,MTX2,UROC1,KBTBD12,CYB5A,ALDH6A1,GDE1,TEDC2,TRAP1,MIA2,NQO2,DHRS7,RITA1,BCAS3,OSER1,SYS1,GRAMD2B,CLCN7,HAGH,DRAM2,OSBPL1A,LRRK1,VDR,COL2A1,BCDIN3D,TTC7A,ITM2B,TRIM13,CRKL,PTCD2,LDLR,ODAD3,HAVCR1,CD9,TNFRSF1A,NDUFA2,GANAB,MAPKBP1,CD276,TSEN15,EXPH5,RDX,VARS1,HSPA1L,WDR46,COA4,TPST2,FAH,STARD5,BRCA1,DHX8,CES1,AMFR,MT2A,KDM6B,ZMYM1,DHCR7,TARS1,CAT,ECT2,PSMB10,SORD,SQOR,MKKS,BTBD3,FIGNL1,ZSWIM4,FEM1A,MINDY2,PLEKHG3,NDRG2,DAD1,PSME1,EMC9,DHRS1,FMO3,FMO2,SERPINC1,TST,GCAT,PLA2G6,MPZL2,SLC37A4,INSIG2,POT1,FAM107B,PCGF5,COLEC12,PNPLA2,CEBPZ,TC2N,CHGA,SERPINA1,PLRG1,ITPKC,AFMID,SORT1,GSTM1,MLXIPL,STARD13,HBS1L,LRPPRC,PPM1B,CYP2J2,NFU1,POLR2C,F7,SELENOO,BMI1,HPX,GLCCI1,TMEM121B,FGL2,ACAA1,CRYL1,DNAJB11,KNG1,CABCOCO1,CDH2,PLG,ZNF28,MERTK,ZC3H8,SCARB1,AACS,DMTF1,RAB43,UBE2L6,CLP1,TP53BP2,SERPINF2,PRDX1,FAAH,PROS1,AKT1,F2RL2,CYP2C19,PBLD,MAT1A,CREBL2,IDH2,TMEM140,IL6ST,TBC1D15,VPS26B,NUF2,PANX1,GHITM
BOGNI_TREATMENT_RELATED_MYELOID_LEUKEMIA_DN	AUTISM	-0.00385115	0.00594149	0.516869	39	0.781035	brain	TWAS	c2	0.516869	1	DDR1,HLA-DQB1,VPS52,RGL2,CCNG2,FSCN2,COA1,NKTR,BTN3A3,MRPL28,NR2C1,CCNG1,ACOX1,DDX17,VTI1B,CDH2,PREP,TBC1D5,CD2AP,SRSF8
BOGNI_TREATMENT_RELATED_MYELOID_LEUKEMIA_UP	AUTISM	0.00418779	0.00728562	0.565425	26	0.316376	brain	TWAS	c2	0.565425	1	HP,GABRB1,RPL17,EFEMP1,RFNG,H4C3,EPB41,SEMA6C,CLPP,SGPL1,MAP2K1,ATF6B,KLRC1,MPST
BOHN_PRIMARY_IMMUNODEFICIENCY_SYNDROM_DN	AUTISM	0.0125534	0.00767909	0.102103	35	0.15447	brain	TWAS	c2	0.102103	1	PLSCR1,INPP5D,SLC12A8,CHFR,MOXD1,VPREB3,NEDD9,LTB,PKIG,KDM4B,KMO,F13A1,SMCO4,ATP6V0D1,DYRK2,GALNT10,VCL,CTSH,TUBB6,SNRPN,RABEP2
BOHN_PRIMARY_IMMUNODEFICIENCY_SYNDROM_UP	AUTISM	0.000185309	0.00605374	0.97558	34	0.941787	brain	TWAS	c2	0.97558	1	CANX,CENPE,MLEC,HOMER3,ATF5,NT5DC2,RPSA,RPL14,P2RX5,SEPTIN10,IL32,DENND2D,NUSAP1,RPS5,EXPH5,TIAM1,APOBEC3G,ATF4,CALU,OAT,HAX1,DLG1
BONCI_TARGETS_OF_MIR15A_AND_MIR16_1	AUTISM	0.00634136	0.00605958	0.29533	47	0.636093	brain	TWAS	c2	0.29533	1	ADAMTS3,WBP11,PRDM4,RSPO3,FGF2,CYP26B1,GHR,CDC25A,PRKAR2A,KCNAB1,BPTF,RASSF5,KIF21A,CRKL,PCDHAC1,HSPG2,CDC42,LUZP1,PDCD4,SELENOI,KCNQ5,BCL2L2,BMPR1A,MACF1,BCL2,KDSR,WNT2B,BTRC,CPD,FGF7,E2F7,ACVR2A,TRIM36,PLAGL1,SPEG,CCND2,GPR63
BONOME_OVARIAN_CANCER_POOR_SURVIVAL_UP	AUTISM	-0.00340279	0.00842503	0.686293	26	0.160956	brain	TWAS	c2	0.686293	1	FAT4,LEPR,EFEMP1,THSD7A,KCNAB1,TAX1BP1,SEC63,UBL3,ITM2B,CCPG1,PDE8A,KL,CERK,HERC1,SRSF11,REV3L,PEX3
BONOME_OVARIAN_CANCER_SURVIVAL_OPTIMAL_DEBULKING	AUTISM	0.00356693	0.00275095	0.194764	201	0.758189	brain	TWAS	c2	0.194764	1	TMED3,CEMIP,BTBD1,CHD1L,SIRT5,FLOT1,CFB,STK19,FKBPL,C4orf19,NSG1,STK32B,MCUB,CFI,EYA4,SIM2,APBB2,CP,MFSD9,MCTP1,RHOBTB3,TRAPPC10,ZNF780B,PGAP3,PLSCR1,BBS9,CCDC181,ABCA6,NSD1,RGS14,DSTNP2,PHC1,FOXN3,CCDC170,LEFTY2,CCND3,DNPH1,MAD2L1BP,EIF2S1,SP4,SLC14A1,MYO15B,JMJD6,CYB5R1,TDP2,ACOT13,BTN2A1,CHRNA1,BBOF1,ALDH6A1,ZHX3,WASF1,CDK19,SLC16A10,FYN,PELO,TCF3,TLE2,ECEL1,DAAM1,PCNX4,ZNF529,SYNJ2BP,PCNX1,GGT1,ARPC2,BHMT2,ARNT,ANXA9,FLG,TM2D3,SNAP29,VPS41,TECPR2,SLCO1A2,ADCK2,NDUFB2,LRP4,EMC1,OTUD3,DNMBP,KDM6B,PFAS,DOP1A,ZMIZ1,ELOVL1,NDUFB3,EFS,PCK2,NEDD8,OPA1,SLC29A3,NFS1,NDRG3,CUX1,SIRT3,SPTLC2,TRIL,TSPO,PCTP,ACTR5,PDE3B,TRPC6,LRP6,IRGQ,IRF2BP1,GOSR1,CCT5,RALGAPA1,GPR39,IFI16,KCNK5,NCOA1,SV2C,IQGAP2,CMTM6,DOK5,PHACTR2,PLAGL1,ISG20,CIB1,IQGAP1,ANKRD55,OPTN,GFRA1,ENDOD1,GAA,GSE1
BOQUEST_STEM_CELL_CULTURED_VS_FRESH_DN	AUTISM	-0.0046225	0.00750427	0.537906	37	0.465675	brain	TWAS	c2	0.537906	1	CFD,ADH1B,SPARCL1,DPT,APOD,TMEM176B,CD14,ITIH5,CCN5,PPL,NAALAD2,CPVL,PTGER4,C7,TPPP3,SERPINA5,CHL1
BOQUEST_STEM_CELL_CULTURED_VS_FRESH_UP	AUTISM	0.000383018	0.000675273	0.570575	319		brain	TWAS	c2	0.570575	1	WARS1,MEAK7,PLXDC1,ANKRD36B,CXCL2,CD83,EGFR,SCRG1,KLHL24,PDLIM5,GUCY1A1,GUCY1B1,SLC7A11,LMO7,ADH1B,ACKR3,CFI,ENPEP,UCHL1,ATP8A1,TENM3,PLBD1,MGP,ARHGDIB,SEPTIN11,SEL1L3,NPY1R,CPE,TLR3,TPD52L1,FGF2,SPRY1,SORBS1,ACSL5,DKK1,FAM13A,ACAN,AEBP1,GPX3,MX2,MX1,CBS,CYP26B1,ABCA6,A2M,CLEC2B,SAMHD1,TGM2,FN1,APOC1,ESR1,CD302,IFIH1,KCNAB1,SERPINE1,THBS1,ATP8B4,CRLF1,SCG5,GREM1,ACTC1,CDO1,ATF5,RASL12,GLS,MCFD2,PPP1R12B,CHI3L1,PRELP,PRKD1,COCH,TRIB3,DNAJB1,TPM4,BST2,LOX,MOCOS,TPGS2,SSPN,ERAP1,KCNS3,MOXD1,PLTP,DSP,ALCAM,APOL3,ASPA,OXTR,SOBP,RABGAP1L,IFI44,ASNS,GLIPR1,NAP1L1,CTSS,CTSK,SELENBP1,TNFAIP6,SERPINE2,SPTBN1,NAMPT,PRKAR2B,TMEM176A,TIGAR,CD9,HBEGF,ELOVL2,HSPA1B,HLA-DPA1,HSPB7,TPST2,CEMIP,NR1H3,EMC1,DDAH1,LINC01140,CES1,MT1M,NPR3,C1QTNF3,RAI14,CFH,NEK7,GPNMB,GSDME,ADAM10,SERPINF1,ZC3HAV1,TIMP4,RPL26L1,FMO3,FMO2,MET,KLF11,PPP1R3C,COLEC12,GGT5,IFITM1,SPTLC2,COL18A1,GPRC5A,RPS6KA2,LTBP4,AKR1C1,IL15RA,ADAMTSL3,AKAP13,ACLY,CDC42EP3,CYP1B1,SRSF7,N4BP2L1,WNT5A,SLC1A4,FHL2,GBP2,LRRC8B,GFPT1,CALU,FLNC,SELENOP,FGL2,MYLIP,CYP4B1,SPATA6,RPS6KA5,EIF5,TMEM135,SRD5A1,CDK1,RHOBTB1,LRP1B,CDH2,RNASE4,NDRG2,ITGA4,FRZB,ADAM22,CDK7,TGFBR3,SLC43A3,SLC43A1,EDNRB,SLC7A1,TP53BP2,CLMN,RHOB,MAP3K8,ING1,MICAL2,ADAM12,SRGN,EMP2,POPDC3,MARK1,DOK5,GREM2,AGTR1,WSB2,ABI3BP,NOX4,BCHE,RGS4,RGS5,SYNM,EPHA3,HLF,ABCC4
BOQUEST_STEM_CELL_DN	AUTISM	2.71E-05	0.000947595	0.97722	192	0.633239	brain	TWAS	c2	0.97722	1	WARS1,HLA-F,HLA-B,HCP5,NOTCH4,HLA-DRA,HLA-DRB1,HLA-DQA1,HLA-DQB1,HLA-DMA,HLA-DPA1,HLA-DPB1,MGST2,RCAN1,TBC1D9,IL15,DOCK9,EMCN,LIMK2,MCTP1,TPD52L1,RASGRP3,ANXA3,EFNA1,THSD7A,SEMA3F,PGS1,USP36,TGM2,S1PR1,PLVAP,BST2,TEX14,CA4,ITGA6,RAPGEF4,PLA1A,EPHB4,RAPGEF5,PITPNC1,SEMA6A,UPP1,SEC14L1,G0S2,RPS6KA2,KIF25,ACKR1,F11R,NAP1L1,IFIH1,PIK3C2B,GIMAP4,GIMAP5,ICAM2,RASA4,AQP1,FNBP1L,BCAR3,HBEGF,ARAP3,PDE2A,NEDD9,XAF1,ARHGEF15,LMO2,NR5A2,ALDH1A2,CARD8,RASIP1,EOGT,TIE1,PKP4,MPZL2,CCDC68,MET,GMFG,TRIM16,ABCG1,SPTLC2,CAPN11,CLIC5,ST6GAL1,APLNR,MMRN2,CDC42EP3,KL,RAMP3,MCF2L,CD320,KANK3,MYO5C,CLEC1A,ICA1,IRAG2,LAPTM5,CSF2RB,CARD10,PNP,RNASE1,SCARB1,ENPP4,CD2AP,MAST4,LCP2,CDK1,ADRB2,ABLIM3,CTSH,JAM2,PIK3R3,TBC1D30,SCUBE2,SWAP70,SRGN,PTPRM,C1orf115,IL18R1,FAM107A
BOQUEST_STEM_CELL_UP	AUTISM	-0.000238298	0.000925571	0.796823	267	0.602223	brain	TWAS	c2	0.796823	1	MEG3,TMED3,CRISPLD2,CFD,AXL,LSP1P5,GFPT2,EGFR,SPON2,ADH1B,PLBD1,MGP,PTPN13,PDLIM3,FAT1,OLFML2B,DDR2,THBS2,ROR1,CRABP2,EFEMP1,MEIS1,S100A4,AEBP1,IGFBP3,SLIT2,BBS9,DPT,PRRX1,ABCA8,ABCA6,SPOCK1,COL16A1,DSE,TMEM45A,ABI3BP,CYBRD1,CD302,FAP,FGF7,ATP8B4,STEAP1,CRYAB,NT5E,CDO1,SGCD,RCN3,BICC1,GLT8D2,FMOD,PRELP,PDGFD,HTRA1,PRR16,LOX,SSPN,RHOBTB3,WNT5A,ACOX2,HAS1,CCN5,PLTP,SLC2A10,ASPA,SUSD5,ITGA8,HSPB8,SEMA3C,WDR41,BHMT2,TNFAIP6,SERPINE2,OLFML3,COL5A2,HNMT,TMEM176B,MRC2,KIAA0930,FBLN1,DZIP1,DIPK1A,F3,ELOVL2,FLRT2,PID1,CDKN2C,PEG10,LINC01140,MMP2,CES1,AGL,PTGIS,COL6A1,COL6A2,SERPINA5,SYNE3,MXRA8,SERPINF1,EFS,APOD,PPL,COLEC12,SCRN1,GPNMB,BMPR1A,PTX3,AKR1C1,NET1,CFH,GSTM3,GSTM5,CFB,VCAN,FZD7,C7,LRRC17,CD44,PAMR1,FBLN5,KCNK1,LRP1B,C1R,ROBO1,RNASE4,SLC22A3,LAMA2,PLAGL1,UST,PHLDA2,CTSK,PDE4DIP,NOTCH2NLA,PCOLCE2,CHL1
BORCZUK_MALIGNANT_MESOTHELIOMA_DN	AUTISM	-0.000163145	0.000975051	0.867119	81	0.34457	brain	TWAS	c2	0.867119	1	PRB1,MEG3,TAP2,CYP3A5,CHRD,RBBP6,CD38,FSCN2,THSD7A,ATG2A,NEAT1,C11orf80,RCE1,RAD9A,TCIRG1,SEMA3F,SEMA3B,ACSM1,PCSK7,NKTR,APOD,FGF12,CD6,HEXA,RDH16,ARHGAP44,DDT,ANXA9,ERCC5,RAPGEF3,ARAP1,ACAP1,SEZ6L,CKMT2,CTTN,NBEAL2,LMOD1,N4BP2L2,C7,CPT1B,VILL,FRZB,MAST4,VIPR2,ATP2A1
BORCZUK_MALIGNANT_MESOTHELIOMA_UP	AUTISM	-1.47E-05	0.000686213	0.982942	209		brain	TWAS	c2	0.982942	1	FKBP1A,MFN1,DBN1,MAPK9,SEC61G,FSCN1,CCZ1,RAC1,SAP30,PSMD2,TRIAP1,DCK,MSMO1,ACBD3,PARP1,CDC42BPA,GINS1,SRPK1,GLO1,THBS2,PPP4C,RIT1,CRABP2,ISG20L2,HDGF,WTAP,CHTOP,UBAP2L,PSMA2,STK17A,COA1,BLVRA,YKT6,H2AZ2,PCNA,PSMD8,FBL,PLD3,PRPSAP2,YWHAQ,DDX18,DBI,CENPS,KDM1A,SRSF10,MOB1A,PRKCA,XRCC5,GTF2A2,ANXA2,OSMR,PARVB,BUB1B,MPZL1,MPC2,METTL18,KIFAP3,ATP5F1A,KPNA2,SEC23IP,FADS1,UTP25,NEK4,QSOX1,MSH6,KDM5B,TMEM183A,RHOBTB3,HACD2,COPA,NDUFS2,SSR1,BPHL,UBA2,LIN37,AP3B1,NAP1L1,PDCD6,CCNF,LAMTOR5,RAP1A,PNO1,RCN2,RIF1,HIPK1,MCM6,F2R,GARS1,SELENOW,ITGAV,TAF11,MRPL28,DOCK1,CCNG1,CDKN2C,ARL1,LAMC1,RNF2,G3BP1,RAN,RAF1,NCK1,PIGC,CNOT8,AHCY,ERGIC3,MAP2K1,BUB3,HSP90AB1,UROS,RASA1,GDI2,SDHB,ZWINT,RARS1,CALU,TUBA1A,NME1,SS18,RFC4,SRD5A1,TMEM97,EMG1,SNRPF,SLC25A3,SMAD2,SCCPDH,KIF2A,CCT5,CDK7,TMED7,RAB4A,RPA1,RAD1,UBE2G1,XPOT,MED21,KIFBP,DENND5A,IPO7,WEE1,EPRS1,IARS2,WSB2,VAMP3,PARK7,ACAP2,PPP1R2,PAK2,NCBP2,DESI2,TUBA3E,DDOST,BLMH
BORLAK_LIVER_CANCER_EGF_UP	AUTISM	0.00385401	0.00759892	0.612029	38	0.361388	brain	TWAS	c2	0.612029	1	DDR1,LTB,TLR6,SPP1,CPE,PDGFA,BLNK,AEBP1,IGFBP1,PLSCR1,ANXA2,SERPINE1,SERPINB6,ALCAM,RAB3D,CLDN7,ECT2,SLC7A7,TGFA,CDK1,CIDEA,TGIF1,RBP1
BOSCO_ALLERGEN_INDUCED_TH2_ASSOCIATED_MODULE	AUTISM	-0.00588587	0.00420946	0.162039	107	0.655699	brain	TWAS	c2	0.162039	1	PLXDC1,RFLNB,IMMT,MRPL35,CYTOR,CD83,CAMK2D,TBC1D1,SLC39A8,HPGD,CASP3,RASGRP3,APBB1IP,PITRM1,NSMCE1,XBP1,PGM1,KPNA6,ARRDC2,RAB27B,NRCAM,YEATS4,TNFRSF14,CDCA7L,SEMA7A,IL17RB,STAT4,NABP1,CD84,SERPINB6,SLC12A2,CSF1,RAP1A,TPP2,HIPK1,DPP4,FURIN,SLCO3A1,DEPDC7,POLR2M,RAP2B,SPINT2,CDH1,DCDC1,SLC37A3,TIAM1,JAML,BCL9L,PCGF5,ALOX5,BCL2,TAB2,PLLP,TAF4B,FAM102B,ELAPOR2,NDFIP2,LCP2,MIR155HG,GNPDA1,RRAGD,CERS6,LRRN1,CD200R1,NFKBIZ,RAB30,DACT1,SGSH,SLC26A11
BOSCO_EPITHELIAL_DIFFERENTIATION_MODULE	AUTISM	-0.00360029	0.00588701	0.540825	50	0.91581	brain	TWAS	c2	0.540825	1	LMO7,TMPRSS11D,TMPRSS11A,MUC1,TRIM16L,FBXW10,A2ML1,MUC4,SPNS2,HSPB8,RHCG,ECM1,ANXA9,CLDN7,PARD6B,CLCA4,DUOX2,TRIM16,PPL,NDRG2,F3,DENND2C,EMP2,GPRC5A,H19,TGM3,SERPINB2
BOSCO_INTERFERON_INDUCED_ANTIVIRAL_MODULE	AUTISM	0.00359177	0.00448937	0.423675	75	0.400119	brain	TWAS	c2	0.423675	1	LILRB1,SLC39A8,TNIP3,NCOA7,ARAP2,MIA3,CMTR1,PNPT1,IFIT1,IFIT5,DDX60,RIN2,GBP7,GBP4,TMEM176A,NUB1,ST3GAL5,CD40,OAS3,APOL6,APOL1,IFI44,GCH1,IFIH1,NOD1,KPTN,XAF1,PTPN2,DHX58,CGAS,SAMD9L,APOBEC3G,IFITM3,IRF7,EIF2AK2,TRIM22,TTYH2,MX1,GOLGA4,MOV10,SDC3,CDK1,ITGA4,UBE2Z,PANK2,LAT,CYP24A1
BOSCO_TH1_CYTOTOXIC_MODULE	AUTISM	-0.00200668	0.0041839	0.631498	94	0.975496	brain	TWAS	c2	0.631498	1	CDK6,HERC6,CXCL11,CD38,TXK,IL15,ANKRD22,CH25H,HAPLN3,CALHM6,PRKCA,FAM20A,FUT2,ATF5,CD5,STAT4,TSHZ3,OR2A5,SAMD3,APOL3,P2RX5,HS3ST3B1,ADORA3,GIMAP8,GIMAP4,GIMAP5,F2R,ADAM19,FBXO39,STRIP2,ARNT2,CEMIP,RHBDF2,FCGR2B,GNLY,SLA2,CCR5,TYMS,RTP4,IL15RA,PRKCQ,BCL2,SSTR2,F13A1,CMKLR1,TMEM229B,CERS4,KLRD1,ITGA9,CD163L1,RNASE2,MERTK,CDC7,CRABP1,DNA2,IL12RB2,KLHDC1,TNFSF18
BOUDOUKHA_BOUND_BY_IGF2BP2	AUTISM	0.00246664	0.00456926	0.589312	87	0.755949	brain	TWAS	c2	0.589312	1	RPS15,ZMAT3,ATP5MF,SMIM14,RPLP0,DYNLL1,XPO1,NACA,RAB31,NAPG,PDPN,GID8,LSM5,SRSF10,MAN2A1,LBR,CCND3,C6orf226,CRYAB,H2BC10,ISCA2,EPB41L3,CRTAP,GAS5,LSM10,SERPINE2,ZDHHC8,COX8A,FAM89B,CCNG1,RPL36,ABHD4,INSIG2,CUX1,TNKS2,DESI1,TNNT2,PHLDA3,HSPA1B,CHCHD4,VTI1B,MARCHF2,AQP5,RRP8,PTPN12,VPS29,TRIM54,PTPN21,S100A6,LXN,VPS26A,ABRACL,IQGAP1,GNG12,PSRC1,CSF1,CD81,ATP2A1
BOYAULT_LIVER_CANCER_SUBCLASS_G123_DN	AUTISM	0.000130971	0.000985937	0.89432	54	0.220204	brain	TWAS	c2	0.89432	1	HADH,CFI,ETFDH,ST3GAL6,GOT2,SEC14L2,SLC4A4,CBR4,FAS,ACAA2,ACSM5,DCXR,GCDH,HYAL1,ITIH4,ASPA,ETNK2,MLYCD,SLC27A5,EXPH5,MTHFD1,SLC25A15,ACAA1,ECHDC2,PCK2,FYN,MAT1A
BOYAULT_LIVER_CANCER_SUBCLASS_G123_UP	AUTISM	-0.00911683	0.00854821	0.286189	23	0.695764	brain	TWAS	c2	0.286189	1	GINS1,ISG20L2,UBAP2L,SNRPD1,BARD1,ENAH,LARP4B,NT5DC2,SNRPE,KPNA2,PLCB1,TUFT1,PEG10,PON2,ACLY,CKAP4,PNMA1,RFC4,CPD,CBX1,POGK,SUCO
BOYAULT_LIVER_CANCER_SUBCLASS_G12_DN	AUTISM	-0.0122598	0.00816774	0.133356	27	0.279089	brain	TWAS	c2	0.133356	1	QDPR,ACSL5,ALDH1L1,FAM13A,FAH,PIK3C2G,TSKU,HGD,ADI1,HHLA3,RUNDC3B,HLF
BOYAULT_LIVER_CANCER_SUBCLASS_G12_UP	AUTISM	0.00676667	0.00751538	0.36792	35	0.615884	brain	TWAS	c2	0.36792	1	EFNA1,YY1AP1,FGFR4,SUN1,RPS6KC1,TOR3A,TMEM183A,TTC13,TMEM260,MKKS,PIGC,MFF,SLC29A1,SMYD3,TMEM106B,NUAK1,TUG1,H1-0,GORASP2,SYNJ2,NCK2,UXS1,CREB3L2,CAMSAP2
BOYAULT_LIVER_CANCER_SUBCLASS_G1_DN	AUTISM	-0.00294055	0.00583285	0.614166	42	0.409574	brain	TWAS	c2	0.614166	1	SLC39A8,LAP3,AK2,TLR3,TRIM2,ZNF330,GLRX,KAT2B,VKORC1,BTN3A2,BTN3A3,SPSB1,CYP4F11,GCLC,CRYBG1,ABHD2,TMED5,GCLM,SDHB,ACYP2,COQ9,DGLUCY,CTBS
BOYAULT_LIVER_CANCER_SUBCLASS_G1_UP	AUTISM	-0.00234457	0.0036153	0.516653	120	0.154519	brain	TWAS	c2	0.516653	1	INPP5A,ST14,PLPP2,RPS19,DDR1,CCZ1,IDUA,PLXNA2,AHSA2P,TTC3,SFI1,LBR,TMEM63A,PDGFA,RPL17,DCPS,ATP5MC2,TJP3,PIAS4,NTAN1,EPHB4,ABCC10,DNAJC9,LLGL2,KDM5B,RABIF,CDK19,F11R,DHRS7,RBFOX2,TRIOBP,TAX1BP3,NAP1L1,POGZ,MARCHF3,ZNF551,ZSCAN18,CXADR,SMG7,EDEM3,CLDN7,PDCD4,SPINT2,EXOC2,RPA1,SREBF2,ARHGEF3,KLHL23,MYO5C,MAP4K4,NRXN3,CTNND2,ADAR,ZNF83,ZNF468,NUP133,SAYSD1,PRR15L,DENND2B,ZNF143,SEPHS1,SREK1IP1,C2CD5,MPZL1,MAPK13,PRPF4B,NOTCH2NLA,RBM8A,TNFSF4
BOYAULT_LIVER_CANCER_SUBCLASS_G23_UP	AUTISM	0.00352566	0.00726155	0.627304	33	0.696247	brain	TWAS	c2	0.627304	1	HLTF,CENPU,DNAJC6,SLC50A1,MCM3,NARF,BUB1B,COCH,MCM6,TUBG1,DDOST,NPC1,ARFGEF2,ECT2,TYMS,ABCG1,RRM1,NEK2,PTH2R,USP1,RRAGD
BOYAULT_LIVER_CANCER_SUBCLASS_G3_DN	AUTISM	0.00605114	0.00463085	0.191314	83	0.107105	brain	TWAS	c2	0.191314	1	ECHS1,SORBS2,TNS2,IFIT1,SLC38A3,CD302,GPLD1,ALDH5A1,COX7A1,CYP27A1,SELENBP1,PCSK6,RARRES2,GIMAP5,TMEM176B,ACAT1,ACADVL,ZCCHC24,MAT2A,GGCX,FMO4,FXYD6,COL18A1,KNG1,MASP1,APLNR,SERPING1,CPB2,CFH,TTC38,F7,CRYL1,SLC2A2,TST,SERPINF1,MTARC2,CA5A,TF,MGMT
BOYAULT_LIVER_CANCER_SUBCLASS_G3_UP	AUTISM	4.67E-05	0.000962241	0.961266	123	0.572416	brain	TWAS	c2	0.961266	1	ACACA,NSF,NPEPPS,KPNB1,TPD52L2,SEC61G,AGA,XPO1,TRIP13,LPCAT1,TACC3,RIT1,PDCD2,CCNA2,MED24,CASC3,PLOD2,TMEM185B,KIF1B,PGD,PTP4A2,CANT1,EIF3B,ATIC,NUP107,WDR12,ADSL,CENPM,EIF2S1,CCDC86,GNL3,TDG,PPP2R3C,PRKAR1A,PTBP2,SNX7,KDM3A,PRIM1,SLC38A6,WDR45B,GMFB,PIGF,EMC1,MRTO4,DR1,FNBP1L,NCAPD2,PAK1IP1,DUSP3,EBNA1BP2,KIF2C,LANCL1,MPZL2,PUS7,TIPIN,ZWILCH,USP14,SRI,RPRD1A,MMD,GTF3C3,RBM28,EML4,ARPP19,NME1,NME2,UTP18,NDC1,USP3,KLC1,SNRPD2,GPN1,DNAJC10,KIF2A,CCT5,MRPL42,C5orf22,TGIF1,FANCI,NGRN,GOLT1B,MARCKS,PHLDA2,SMAD2,TOPBP1
BOYAULT_LIVER_CANCER_SUBCLASS_G5_DN	AUTISM	0.0116557	0.00811399	0.150862	29	0.832749	brain	TWAS	c2	0.150862	1	ARHGDIB,SEL1L3,RAB31,CLEC2B,TGM2,STAT1,WIPF1,THEMIS2,IFI44,HLA-DPA1,HLA-DPB1,LAPTM5,IFI16,CYBA,PTGER4,SIRPA
BOYLAN_MULTIPLE_MYELOMA_C_CLUSTER_DN	AUTISM	0.00938036	0.0114845	0.414053	17	0.275872	brain	TWAS	c2	0.414053	1	SLC7A11,SPP1,SOAT1,SERPINB1,PTPN22,B4GALT6,RNF125,AK7,RRAS2,KLF7,HS1BP3,AIG1,CCND2,KCNQ1OT1
BOYLAN_MULTIPLE_MYELOMA_C_CLUSTER_UP	AUTISM	0.00817587	0.0112585	0.467719	22	0.0745308	brain	TWAS	c2	0.467719	1	TIFA,RBM14,MTOR,PTER,PPM1F,DPP4,NFYA,FOXP4,CSTF1,UHRF1,TYMS,GAS2L3,RELN,CAD,KRAS,SLC43A3,ZFPM1,SKP2
BOYLAN_MULTIPLE_MYELOMA_C_DN	AUTISM	0.00382076	0.00667041	0.566785	41	0.936471	brain	TWAS	c2	0.566785	1	CYSTM1,MAP9,SPP1,PLOD2,LINC-PINT,ENAH,BICD1,SOAT1,SERPINB1,TMEM191B,FAM234A,VOPP1,G6PC3,B4GALT6,RNF125,AK7,KIF13A,TRIM5,KCNN4,KLF7,MYOF,SFMBT2,CERS6,IFT43,AIG1,RAB30,KCNQ1OT1
BOYLAN_MULTIPLE_MYELOMA_C_D_DN	AUTISM	0.000279853	0.00068421	0.682528	234		brain	TWAS	c2	0.682528	1	SCART1,ST8SIA6,FRMPD2,HP,PRTN3,ELANE,LILRB3,LILRB4,SIRPB1,GPC1,FARP2,HLA-A,LTB,TRBC2,DNAJB14,RNF215,SELENOM,CPE,RUNX2,EAF2,CP,OLFM4,RASGRP3,ENTPD1,INPP4B,S100A9,S100A8,SEMA4A,RSPH1,PLSCR1,CTSW,TGFBI,PYGL,CFAP61,SEMA4F,ANXA2,LYZ,TBC1D8,IL18R1,PAFAH2,TNS3,UPP1,HSD11B1,IRF6,STAT4,HID1,EPCAM,ZNF467,GIMAP8,GIMAP4,TMEM176B,TMEM176A,MFSD4A,WIPI1,ITGA1,ENPP1,FPR1,F13A1,DSP,ALCAM,MGAM,APOL2,KDELR3,SLFN12L,AMY2A,SCAMP1,PLEK,PAWR,PTPN22,DCLRE1B,TSPAN2,IQGAP2,F2R,F2RL1,CERS4,MYO1F,RAB3D,CCND2,CD9,MDFIC,SLCO3A1,CLDN7,PLAAT3,CHST1,PON3,CORO2B,ADA,SLPI,CRYBA4,OSBPL3,PLIN3,RGS18,TIAM1,TRDC,LTB4R,GNAZ,TFEC,CTTN,LTF,IFITM3,ELOVL7,RTP4,TRIM5,GVINP1,TRGC1,SLCO4C1,ARFGAP3,CLEC4E,KLRD1,KLRK1,KLRC1,RMDN2,HOOK1,SPON1,RRAS2,SELENOP,CACNB3,FGL2,GRAMD1B,KHK,CDH2,VAV3,SLC25A24,CD177,RHOB,RHPN2,IFI16,EDEM1,GRAMD1C,ABI3BP,PRLR,LDHB,PRKCQ,IGF1R,TENT5C
BOYLAN_MULTIPLE_MYELOMA_C_D_UP	AUTISM	0.00387155	0.00367083	0.291571	131	0.744626	brain	TWAS	c2	0.291571	1	RHOH,CFAP298,ATP5PO,GAR1,GCN1,BCL7A,TIFA,TRIM2,GDPD3,CNN3,SHMT1,BAMBI,PACC1,FANCA,AFF3,FARSB,AP1S3,UTP25,NT5DC2,CHCHD6,BCAT1,IRAG2,NCL,CHML,CLASP2,GCH1,NAP1L1,INCENP,AKAP12,TMEM143,DNAJB4,PKIG,ZFAS1,GSDME,MTHFD1,POT1,NORAD,SLC29A1,CPSF2,OTUB2,ATAD1,CROCC,LGR6,CEP68,SART3,TAF1D,LINGO3,DIRAS1,NUDT21,XYLB,SGMS1,PINLYP,MARK3,KLC1,SIVA1,ESRRB,DYRK2,SCARB1,SERF1A,AMZ1,SNRPF,RAD54L,PDLIM1,EPRS1,BPNT1,IQGAP1,GABPB2,SMPD4
BOYLAN_MULTIPLE_MYELOMA_D_CLUSTER_DN	AUTISM	0.00351323	0.00663209	0.596298	39	0.474212	brain	TWAS	c2	0.596298	1	LASP1,CTNNA1,CAMKK2,MTCH1,RSPH1,SLC37A1,CCND3,CUL7,ARHGAP21,CRYBG1,CASP7,ADAM19,STX2,CEP250,ASB2,ARFGAP3,PPP1R16B,CTDSPL,SH3BP1,LGALS1,LXN,TSPAN2
BOYLAN_MULTIPLE_MYELOMA_D_CLUSTER_UP	AUTISM	0.0016299	0.00636505	0.797897	39	0.392919	brain	TWAS	c2	0.797897	1	UCHL1,GSTO1,CLYBL,SETD4,CLEC2D,PLCH1,KIFAP3,PPM1A,ZFP14,N6AMT1,MXRA8,PLLP,SH3BGRL2,EIF5,PPP1R13B,OBSCN,PLK2,PRODH
BOYLAN_MULTIPLE_MYELOMA_D_DN	AUTISM	-0.000105812	0.000981108	0.914115	70	0.473363	brain	TWAS	c2	0.914115	1	LILRA6,CTNNA1,HSD17B11,DENND1C,ATP10A,ARAP2,MTCH1,ATP11A,SLC37A1,ABHD8,LIFR,ZNF14,CD52,ARHGAP21,ST3GAL5,CRYBG1,MAP10,UPB1,CASP7,HNRNPLL,IFFO1,CEROX1,CSTF2T,EZH1,DRAM1,IFI27L2,SYNE3,CGAS,SLC28A2,IPCEF1,CTDSPL,PXYLP1,CHST15,KSR1,CYTH4,SH3BP1,LGALS1,S100A6,S100A13,S100A1,CASP1,PPP1R16B,ARHGAP26,MARCKS,PIWIL4
BOYLAN_MULTIPLE_MYELOMA_D_UP	AUTISM	0.00417425	0.00376836	0.267986	102	0.935906	brain	TWAS	c2	0.267986	1	POLR1A,AFAP1,GSTO1,CLYBL,TLN2,ARHGAP29,RWDD3,SETD4,BLVRB,RAPGEF6,CLEC2D,ITGA6,CPM,GPHN,FUT11,SLC15A3,SLC49A4,PCP4,DDIT3,LRIG3,PPM1A,YDJC,ZNF839,EIF5,TRMT61A,BAG5,COA8,GGCT,AARS1,NRF1,ARL4A,MXRA8,FSTL1,FAM221A,NIPA1,ZNF507,SH3BGRL2,PIK3IP1,SPATS2,DGLUCY,CLBA1,IRF2BP2,OBSCN,PLK2,ADAT1,SLC35F2,DHCR24,PRODH,PRSS23,CLMN,KIAA1671,PDZD2,L3MBTL3,EBF3
BOYLAN_MULTIPLE_MYELOMA_PCA1_UP	AUTISM	0.000332462	0.00096142	0.729491	128	0.27853	brain	TWAS	c2	0.729491	1	SCART1,HP,PRTN3,ELANE,LILRB4,HLA-A,LTB,TRBC2,CPE,CP,RASGRP3,PLSCR1,CTSW,TGFBI,LYZ,STAT4,EPCAM,MFSD4A,WIPI1,ITGA1,FPR1,ALCAM,BASP1,APOL2,SLFN12L,AMY2A,PAWR,GIMAP8,GIMAP4,TMEM176A,F2R,F2RL1,CD9,PLAAT3,CHST1,CRYBA4,OSBPL3,PLIN3,TRDC,LTB4R,TFEC,S100A9,S100A8,LTF,IFITM3,TRGC1,RMDN2,HOOK1,SPON1,KLRC1,FGL2,VAV3,SLC25A24,CD177,HDC,IFI16,GRAMD1C,IL18R1,ABI3BP,PRLR,CACNA1H
BOYLAN_MULTIPLE_MYELOMA_PCA3_DN	AUTISM	-0.00113393	0.00495815	0.819103	63	0.109583	brain	TWAS	c2	0.819103	1	KNDC1,CTNNA1,HSD17B13,SLC15A2,ATP11A,RSPH1,ABHD8,LIFR,ZNF14,ARHGAP21,ST3GAL5,CRYBG1,UPB1,CASP7,ADAM19,CSTF2T,CCND3,SUCLG2,MYL9,RIN3,ASB2,TOP2B,IPCEF1,RELN,SKP2,CYTH4,SH3BP1,LXN,CASP1,TSPAN2,TNNI2,CAPSL,MARCKS,ECI2
BOYLAN_MULTIPLE_MYELOMA_PCA3_UP	AUTISM	0.00371155	0.00484678	0.44381	72	0.240498	brain	TWAS	c2	0.44381	1	CDK6,UCHL1,TLN2,LGALSL,LINC-PINT,ENAH,GPHN,RET,KCNF1,PCP4,SERPINB1,ALCAM,ZFP14,ACOXL,ASNS,VOPP1,RNF125,GAREM1,AK7,KIF13A,TSPAN4,FAM221A,TRIM5,MT2A,PLLP,KCNQ1OT1,MEI4,ACOT1,CDC42BPB,CKB,TRMT61A,ADSS1,KLF7,GPR65,OBSCN,PLK2,PRSS23,RRAGD,SFMBT2,CERS6,KIAA1671,CCDC91,AIG1,CCND2,RAB30
BRACHAT_RESPONSE_TO_CAMPTOTHECIN_DN	AUTISM	-0.00709758	0.00627332	0.257891	38	0.5776	brain	TWAS	c2	0.257891	1	PLAC8,AK4,ESYT1,PPIA,NDUFV3,HMGCS1,ENO3,HIGD1A,TAX1BP1,CORO7,MIA2,GPI,RSU1,SLC44A2,BAK1,RPL3,IFITM2,IFITM3,BCL2,SSB,CDK1,HIKESHI,RCN1,ADPRM
BRACHAT_RESPONSE_TO_CISPLATIN	AUTISM	-0.00335746	0.00738383	0.649322	26	0.814388	brain	TWAS	c2	0.649322	1	LILRB4,DHRS3,ADGRE1,YPEL3,EI24,ABLIM1,NABP1,CD53,ASNSD1,CCNG1,PMM1,LPIN1,ISOC1
BRACHAT_RESPONSE_TO_METHOTREXATE_DN	AUTISM	0.00361247	0.00751515	0.630735	28	0.758739	brain	TWAS	c2	0.630735	1	AK4,PPIA,NDUFV3,HMGCS1,ENO3,HIGD1A,CORO7,MIA2,GPI,IFITM2,IFITM3,BCL2,HIKESHI,EMILIN2
BRACHAT_RESPONSE_TO_METHOTREXATE_UP	AUTISM	-0.00507782	0.0067945	0.454857	26	0.640122	brain	TWAS	c2	0.454857	1	LILRB4,H2AJ,ADGRE1,EI24,ABLIM1,CARHSP1,CD53,CCNG1,LRRC2,PMM1,LPIN1
BRCA1_DN.V1_DN	AUTISM	-0.000110886	0.000694945	0.873227	116		brain	TWAS	c6	0.873227	1	TLCD3A,FGF22,GPR35,BMPR1B,PLBD1,C1orf159,SCNN1D,CDK11A,INSR,TMPRSS11D,OLFML2B,ZNF668,PDLIM3,GM2A,EXOC6B,KCNQ2,CDC42EP2,CTSW,DPY19L1P1,EPB41L5,GREB1L,VAMP3,GPR157,DLK2,GATAD2A,ZNF253,HHAT,SPG21,H4C2,ASPA,SUSD5,PTCD2,TRAF3,SNAI1,WFDC1,RAB40C,SNHG20,SMO,ICMT,PPP1R9A,BRCA1,CLCA3P,TMEM143,SPHK2,NPFFR1,CCDC106,AURKC,C14orf93,ATP4A,GDF5,LYVE1,INPP5J,LRRC17,MX2,PTH2R,HTATIP2,CARD10,ZNF124,GNA12,MEOX2,CNIH4,FCER1A,DYNC2I1,MC4R,RBP4,COLQ,PLEKHO1,CA14,ERO1B
BRCA1_DN.V1_UP	AUTISM	0.00362809	0.00437531	0.40698	95	0.804422	brain	TWAS	c6	0.40698	1	WDR25,TRPV6,RHOH,CYP2U1,THPO,IQCA1,LDB2,GRID2,TACR3,GABRB1,DENND1C,THBS2,SGCA,DDX25,CDH13,DNAAF1,ROPN1B,FCGBP,ZNF780B,SLC16A6,KCNJ16,KLHL35,UPK1B,ISYNA1,ZNF682,SP4,CFAP69,EXTL1,RPP25,RCN3,H3C6,ANGPT4,CTNNA3,ZNF529,SLC16A4,KCNA2,ETNK2,P3H3,SLCO1A2,CHD5,MYBPC1,TP53TG5,FCGR2C,TIMP4,N4BP2L2-IT2,CMKLR1,HAAO,CLEC7A,CCKBR,APBB1,CRYGD,TTLL7,LGALS9,IRAG2,CDX1,SLC43A1,GPR6,IL1RL2
BREDEMEYER_RAG_SIGNALING_NOT_VIA_ATM_DN	AUTISM	-0.00720139	0.0067711	0.287533	44	0.374405	brain	TWAS	c2	0.287533	1	HLA-DRA,TECPR1,SMURF1,KREMEN1,SLC15A2,RASGRP3,KBTBD2,CLEC2D,KLRD1,LIFR,EIF2S1,CRLF1,PI4K2A,PCBP4,ABHD14A,SULT1A1,ARVCF,RPAP2,NAGLU,DUSP3,RIOK3,SLPI,RGS18,LANCL1,TRIM5,CCBE1,NAV2,TSPAN2,PDZD2,CACNA1H,TF,IMP4
BREDEMEYER_RAG_SIGNALING_NOT_VIA_ATM_UP	AUTISM	-0.00950191	0.00628538	0.130598	54	0.244196	brain	TWAS	c2	0.130598	1	GAK,RCAN1,SH3RF1,SGCB,TXNDC15,KY,DOCK7,SMG1,POGLUT1,TIMMDC1,SEC23IP,WASF2,EHD3,FAM32A,CRYGN,CD244,MPP7,ZFP14,CNRIP1,PLA2G4B,IL12A,XAF1,SNED1,BLOC1S2,ACP3,RNF157,ST6GALNAC2,KANSL1L,CCR5,KLHL7,CDHR2,SLC5A9,SLC20A1,ADAT2,ISOC1,C3orf14
BREDEMEYER_RAG_SIGNALING_VIA_ATM_NOT_VIA_NFKB_UP	AUTISM	-0.00223689	0.00486613	0.645741	71	0.28208	brain	TWAS	c2	0.645741	1	FGGY,HOOK1,CYP2J2,NEURL3,PKD2,TRIM68,CAMK2B,KIF16B,DOCK7,CRIM1,ZNF579,SELL,QSOX1,ACER3,DIPK1A,SNRNP25,LTB,PEPD,SMO,KCNK6,KIF17,SH2D5,COLEC12,TCAIM,LDLRAD3,IFTAP,CSRP2,SLC20A1,RAB39A,RETREG1,MAP3K8,SIVA1,CIB1,IL6ST,AKR1E2
BRF1_TARGET_GENES	AUTISM	0.00549039	0.00905982	0.544505	34	0.236859	brain	TWAS	c3	0.544505	1	PSMB3,LASP1,PLXDC1,LINC01962,NCOA7,POLR3E,B4GAT1,H4C8,HMGN4,DPP9,POLG,ZNF839,BCAR3,METTL26,MCRIP2,ALOXE3,MYNN,SHF,MAP1LC3B,FMC1,C2orf42,TIA1,WBP4,PAMR1,SACM1L,RNASE4,LTA4H,LRP3
BRN2_01	AUTISM	0.00017469	0.000967634	0.856734	133	0.776565	brain	TWAS	c3	0.856734	1	MYT1,CTNNA1,LIN54,NDST3,GSTCD,INTS12,TRIAP1,MARCHF1,CLOCK,SMOC2,LRGUK,PDGFC,COL12A1,CNN3,RIT1,IQGAP3,PPP1R1B,SIPA1,FGF10,ITGB3BP,ANLN,ELMO1,PDZRN4,RHOJ,BAMBI,IP6K2,GPX1,EXTL2,STEAP2,HIVEP1,FRMD6,MYO1B,BAZ1A,CASC2,CBL,TLCD5,ARHGEF12,MGLL,PPP1R16B,CHD6,NRSN1,IMMT,RGS6,TUFT1,FGFR2,TACC2,EHD4,CHMP2A,N6AMT1,SLCO3A1,ZMIZ1,UNC13D,SNTB2,KLF12,CPNE1,CUX1,ANKS1B,CREB5,CHN2,CLEC4A,PPM1B,HOOK1,AAK1,BTBD10,POLR3B,RHEBL1,RAB8B,FAM53B,CARMIL3,NFATC4,MYO18A,NRXN3,CTNND2,MDM1,ALKBH8,GDNF,PIK3CG,SAYSD1,MTMR11,HS3ST5,VAMP3,PHLDA2,PTCHD4,ST8SIA3,ADCYAP1,ZNF385B
BROCKE_APOPTOSIS_REVERSED_BY_IL6	AUTISM	0.00417745	0.00504828	0.407954	82	0.276945	brain	TWAS	c2	0.407954	1	FLOT1,ST3GAL6,EIF4E,SPP1,MSMO1,IFNGR1,PAN2,LTBP1,MUC1,PLSCR1,DNAJB9,DOHH,ZNF101,STAT1,GNA13,ATP2B4,EEF1E1,TPM4,SLC16A6,WIPI1,RHOBTB3,MYLK,EPB41L2,HSPA13,PNO1,RCN2,NAMPT,MAP1B,LDLR,RB1,HBEGF,DUSP3,ACP3,CAV2,PLEKHB2,ARFGAP3,MT1H,MT1X,MX1,PTPRG,CADPS,IER2,CHST15,VWA5A,EIF5,MYO18A,IRAG2,EVI2A,CD180,TMED7,CDK17,MAP3K8,FAM3C,RAD1,POLR3F,LITAF,TGIF1,SREK1IP1,MARCKS,IL6ST,NCBP2
BROWNE_HCMV_INFECTION_10HR_DN	AUTISM	-5.05E-05	0.000988489	0.959249	47	0.267405	brain	TWAS	c2	0.959249	1	ZNF23,GLOD4,RIN2,STAMBP,PARP4,RDH11,NT5E,ZSCAN26,PNN,FBXL2,AMACR,METTL13,ADORA2B,NUP42,SLC5A4,RHOBTB1,RAD17,ARHGAP29,TTC30A,DENND2B,NR3C1,EMP1,ANKRD28
BROWNE_HCMV_INFECTION_10HR_UP	AUTISM	0.00643143	0.00755958	0.3949	38	0.64641	brain	TWAS	c2	0.3949	1	MSX1,ZNF177,DNAJB9,NUP58,EP300,SNRK,CRLF1,CHRNA7,FMOD,GBP1,GBP2,YY1,BCL2L11,HIC2,RGS2,LIG4,POM121,HERPUD1,PIGH,GBF1,PPP1R13B,SERPINI1,CLP1,MNDA,PRPF19,ING1,SULT1A2,FKBP5,SLC7A5
BROWNE_HCMV_INFECTION_12HR_DN	AUTISM	-0.00337854	0.00523631	0.518788	77	0.720468	brain	TWAS	c2	0.518788	1	ZNF516,FGF5,LDB2,TRIM2,CBR4,THBS2,SPRY1,MTCL1,STK17A,ZIC1,EXOC6B,RIN1,HMGCL,RIN2,ERCC2,SERPINE1,ATP12A,TBC1D8,ACSL3,MAP3K5,CILK1,CRYBG1,SERPINB1,SIPA1L1,NMT2,RABGAP1L,INPP5B,LRRC17,TRAK1,FLRT2,KIAA1549L,PMP22,ZMIZ1,ZNF415,TTLL1,FHL2,TUBA1A,VWA5A,SLF2,SPAG5,FGF7,APEX1,TBX5,KCNK2,MAST4,FYN,DENND2B,PLCE1,U2SURP
BROWNE_HCMV_INFECTION_12HR_UP	AUTISM	-0.00292644	0.0048211	0.543846	78	0.0847595	brain	TWAS	c2	0.543846	1	IL17RA,ZNF273,PPAT,ZNF37A,HS3ST1,MFAP3L,TLR2,RNF40,NPIPB3,IFRD1,PLSCR1,AGTR1,ZNF443,IGFBP2,CCK,SNRK,CCDC86,WDR82,TDG,PRORP,BTN2A1,ZNF391,ZNF184,CDC40,THEMIS2,PHACTR4,IFI44,SLC12A2,HOMER1,ASNS,ZNF263,HTR3A,B4GALT5,STAM2,XAF1,CAMTA1,RAB5C,GPD2,FUT3,DFFB,MPHOSPH8,LIN37,ITGA2,TGFBRAP1,POLR2C,CERNA1,BTRC,SRP19,CFDP1,GNA12,TESK2,TRAF6,RRAGD,TAP1,DLG1,SYNM
BROWNE_HCMV_INFECTION_14HR_DN	AUTISM	0.000239972	0.000560532	0.668568	295		brain	TWAS	c2	0.668568	1	ERCC6,GLOD4,HIC1,EGFR,CLDN4,THPO,CENPE,ACKR3,LIMK2,TERT,NEK1,GINS1,FAS,OLFM4,SGCB,PDGFRA,ITGA3,MVP,CDH13,INPP4B,FGF2,SYNJ2,ACAT2,DTNA,DKK1,NPTX1,FSCN2,BLVRB,AXL,ERBB2,SMARCE1,PDPN,TM7SF2,SIPA1,TAF1B,N4BP3,PIK3CD,GALE,NIPAL3,DMAC2L,RAB27B,FARS2,ALMS1,STAMBP,CMAHP,H4C3,BTN3A2,BTN3A3,TULP3,ANXA2,DYNC1I2,SLC25A12,XRCC1,ERCC2,SIRPA,CDC25B,ZKSCAN1,AP4M1,SERPINE1,MIPEP,PARP4,THBS1,BUB1B,NDUFAF1,PEX6,GRK5,SYNE1,SGCD,MPI,TTF2,G0S2,TRAF3IP3,GLT8D1,SLC24A1,MYO1B,STON1,RHOBTB3,GLRX,NIT1,NDUFS2,PSMG1,ZNF205,CLUAP1,ATG5,CRYBG1,DHFR,CHML,ADD3,ASL,GSTT2,AP3S2,PSMD4,ABCC1,VPS41,AGGF1,LDLR,RIOX2,TMCO6,DELE1,ZNF135,NUMA1,TRAK1,PSMB10,WWP2,PIGCP1,DTYMK,FAH,NR1H3,PLA2G5,LAMC2,NEUROD1,MAP2K5,CEP290,RAD50,HSPA4,JADE2,ADA,ACOX1,DYRK4,CAND2,PRRX1,VAMP4,AGFG1,DDX17,HMBS,CAP2,MET,NORAD,AKAP13,SGSM3,DESI1,CYP1B1,WNT5A,ITGA2,HSPB3,MT1E,MT1A,SPTB,DYNC2LI1,PLCD1,CZIB,ETFB,BCKDHB,FGF7,SLITRK5,ME3,EEA1,CRADD,TP53I3,CASP1,CDH6,MICAL2,RRAS2,PLPP3,REV3L,TRAF3IP2,AHNAK2,DENND2B,RASA2,PDE1C,GPSM2,MARCKS,HLA-DOA,CA5A,PDE4DIP,PRKAB2,MGMT
BROWNE_HCMV_INFECTION_14HR_UP	AUTISM	0.000186836	0.000976622	0.848284	100	0.811522	brain	TWAS	c2	0.848284	1	RGS19,RPIA,RCHY1,HLA-F,SMURF1,ABCC5,CDS1,EYA4,GRPEL1,TAF1A,THUMPD1,ISG20L2,MNDA,TIMM44,ZNF266,MORC3,BRMS1,RBM14,ZNF20,ZNF44,M6PR,BAZ1A,PDIA4,ZNF410,GCLC,TSFM,PNN,RCC1,FOXK2,USPL1,CCNF,ZNF200,ZNF263,UBN1,PNO1,HIPK1,GCLM,EIF4EBP3,ZNF204P,CEBPG,KLHDC10,TARS1,ATP6V0B,JMJD6,SYNE2,MAX,TIAM1,CCDC93,TFEC,PPFIA1,SNHG29,POT1,CEP43,HINFP,HMOX1,HERPUD1,ZNF202,KNG1,ZNF230,TENT4A,ING1,CERS6,ZNF143,AGTR1,DCTN5,DDX39A,SULT1A2,PRPF4B,UPF2
BROWNE_HCMV_INFECTION_16HR_DN	AUTISM	-7.50E-05	0.000982777	0.939193	82	0.876562	brain	TWAS	c2	0.939193	1	ADH5,ADH1B,NAAA,SLC35E2B,MXD4,ACAA2,PDLIM7,ADAMTS2,NRP1,FGF2,TRAM2,POLD2,SLIT2,MAP2K6,FABP3,FILIP1L,THBS1,COL13A1,CAMK1G,ATP2B4,CHN1,RHOBTB3,GFAP,CSNK1G2,SERPINB6,FBXL2,KIAA0930,COG4,ACADVL,PBX1,NR1H3,PDCD4,MAGI2,C14orf132,APOBEC3C,ATP13A3,PTX3,MACF1,WNT5A,MT1H,CACNA1E,TPM1,IFT88,WNT2,SEMA3A,TGFBR3,SVIL,MVD,AKR1C3
BROWNE_HCMV_INFECTION_18HR_DN	AUTISM	0.000321882	0.000690725	0.641211	169		brain	TWAS	c2	0.641211	1	PCGF2,AXL,CTSO,PRKCB,RAB3B,CZIB,RDH5,S100A1,THBS3,TNS2,TNIP1,PDPN,ABCA8,NIPAL3,DMAC2L,RIN2,BTBD2,ZFR2,ANXA2,EPHX1,PMS2P1,THBS1,GPR176,GREM1,SGCD,FADS1,TKT,TPM4,SSPN,ACOX2,KCNF1,MYLK,GSTA4,DHFR,L3MBTL1,TBCD,ADD3,ASL,DDT,GSTT2,ALDH7A1,SLC9A3,VDR,CARM1,RASA4,LRRC17,DHRS12,P3H3,NUMA1,LOXL1,TRAK1,PSMB10,WWP2,FAH,CEMIP,CAVIN1,ARHGAP1,MAP2K5,PTGIS,COL6A1,COL6A2,VAMP4,CEP250,CLIP3,UROS,ADAM12,PTEN,SRI,RPS6KA2,TTLL1,VCAN,PLCD1,CD44,PAMR1,CA12,CCDC88C,SNX17,TRIOBP,KCNK2,ACTA1,CDH6,FYN,APRT,CBFA2T3,PLXND1,WNT6,OBSL1,SLC22A18,GAS2
BROWNE_HCMV_INFECTION_18HR_UP	AUTISM	-0.000177444	0.00346593	0.959169	122	0.869052	brain	TWAS	c2	0.959169	1	CYP2E1,CD83,PCGF3,NELFA,ABCC5,CDS1,CASP6,ATP8A1,EYA4,HLTF,IL15,SLC25A4,ERBB3,HSD17B6,MCM3,MORC3,MYOZ3,SLC29A2,GAP43,TRAF3IP1,M6PR,MTHFD2,MKLN1,CCK,GOSR2,SEC23IP,CDO1,NEK4,SPTSSA,BAZ1A,KCTD2,PDIA4,KCNS3,GPRC5B,PPM1A,MED13,PEX11A,MAN2A2,OVGP1,PPP3R1,SNX27,RIF1,FNBP1L,PARP2,IL12A,CXADR,DLG4,FAM168A,STX6,KIF3A,SAR1A,DDX18,MET,PPFIA1,DHX30,CDC5L,RPP30,RAB27A,CEP43,NOP16,SERPINB8,SLC1A4,ZWINT,UTP20,HSF2,ZNF230,DCP2,NF1,SS18L1,LAMA5,CFDP1,RUNDC3B,OCLNP1,ENPP4,CD2AP,TP53BP2,RETREG1,PIK3R3,RXYLT1,PRKAA2,SEC23B,TAP1,MPHOSPH9,IL1RL1,RFC5,TOPBP1
BROWNE_HCMV_INFECTION_1HR_DN	AUTISM	-0.000105741	0.000687056	0.877686	168		brain	TWAS	c2	0.877686	1	CUBN,CACNB2,UCKL1,GABBR1,CLDN4,PMS2P3,RNF216P1,PMS2,ETFDH,MANBA,MYL5,CLCN6,MAN2B2,GDF11,SLCO2A1,KAT8,HERC3,CENPX,POLD2,CTPS1,PPIH,B4GAT1,TAF1B,HMGCL,RBM6,NAA80,S1PR1,MAD1L1,DYNC1I2,ICA1,PCSK7,PRPH2,TTF2,PTGDR2,BBS4,UTP25,BTN3A3,ARHGEF12,MGRN1,CHML,TXN2,CSF2RB,PAK1,GSTT1,POLG,SLC11A1,KIF14,HOMER1,KRR1,RIF1,DCAF7,F2RL1,AGGF1,TMCO6,ZNF135,PIGQ,HLA-DPB1,COL11A2,WSCD1,DLG4,CLDN7,MPDU1,KNTC1,PLA2G5,JMJD6,TERF2,SKIL,ZBTB18,TOX4,TRAC,CBY1,DHX30,LIN37,PSMD13,HRAS,TH,NUP42,GDF5,KYNU,PPFIBP2,MT1A,RDH11,CACNA1E,NMNAT2,E2F1,SBF1,ETFB,IFT88,LYRM9,EMG1,GPD1,POU6F1,OMG,DYRK2,DCC,ME3,DPH1,SERPINA5,CGGBP1,DYRK4,MGMT,IMP4
BROWNE_HCMV_INFECTION_20HR_DN	AUTISM	0.00364468	0.00475157	0.443054	91	0.377074	brain	TWAS	c2	0.443054	1	AXL,ETHE1,LILRA1,TPD52L2,SEPTIN11,PTPN13,SLC35E2B,TNFRSF14,TRIM2,GSTO1,RGS4,RHOBTB3,GLRX,LTBP1,ITGA3,FGF2,TRAM2,FILIP1L,ANXA2,BUB1B,TBC1D8,SYNE1,BBS4,BICC1,LPP,H4C3,MGLL,WIPI1,MAP3K5,ALDH6A1,SIPA1L1,FBXL2,NMT2,ADD3,RABGAP1L,RHOBTB1,VPS41,F2R,TMCO6,CHMP2A,KIAA1549L,PMP22,ECH1,DST,PKIG,ACP3,HMBS,CAP2,ATP13A3,TRIM22,MACF1,ACAA1,TMEM158,FARP1,TGFBR3,VCL,ME3,CRADD,SVIL,REV3L,TRAF3IP2,DENND2B,SERPINB2
BROWNE_HCMV_INFECTION_20HR_UP	AUTISM	-0.000413049	0.000959377	0.666804	149	0.666444	brain	TWAS	c2	0.666804	1	DUSP8,DDX52,MAPT,GOSR2,HCN2,TRIM26,BRD2,BAK1,EN2,ZNF273,ZNF37A,PCGF3,ABCF3,MSX1,ADAMTS3,CLOCK,CLGN,GAB1,RAB5A,ERBB3,RNF40,STARD3,MED6,ZNF131,CCDC181,SMG1,KPNA6,DOHH,IGFBP2,USP6,XAF1,ZPR1,WASL,GPR37,POT1,CYRIA,SNRK,ZNF101,CHST10,RET,TTBK2,BAP1,STIMATE,INPP1,MAP3K3,SMARCD2,GNA13,ELK4,SULT1A2,ABAT,ARHGAP44,RABGAP1L,ZNF263,TEX30,COL2A1,CASP7,B4GALT5,ZNF204P,ZNF391,CCND3,MPDU1,PLAAT3,MLXIP,DUSP3,MPP2,DFFB,SLC22A5,USP6NL,SEPHS1,SLC6A6,HSPA2,TIAM1,GNAZ,TFEC,SH2B2,CDC5L,IL27RA,GSTM3,ERC2,TGFBRAP1,TRMU,ZNF202,BTRC,GBF1,NFKB2,ATXN7L3B,PTPN21,OGFR,H2AX,RHOB,CGGBP1,IREB2,TRIM33,SIKE1,ARHGAP32,NFATC1,E2F6,FURIN,TFDP2,CHST2,PRPF4B
BROWNE_HCMV_INFECTION_24HR_DN	AUTISM	-7.26E-05	0.000690338	0.916235	175		brain	TWAS	c2	0.916235	1	CTSO,SEPTIN11,PTPN13,MXD4,SGCB,RDH5,CDON,CDH13,TM7SF2,ABCA8,TAF1B,PDLIM7,N4BP3,NIPAL3,RIN2,PRKCA,CRIM1,ERCC2,THBS1,GPR176,SLC14A1,COL13A1,FADS1,TKT,BTN3A3,SSPN,KCNMA1,GSTT1,AP3S2,SEMA3C,FBN2,S100A10,S100A4,ABCC1,COL5A2,GRIK2,KIAA0930,CD59,CD44,PAMR1,CCNG1,CEMIP,NR1H3,DNMBP,LAMC1,ATP5PD,ACOX1,BIRC5,SUCLG2,CPS1,DDX17,CAV1,TRAPPC12,IFITM1,UROS,PTEN,MGST3,RPS6KA2,CROCC,ITGA2,VWA5A,OAZ1,IGFBP3,TIMP3,PRKG1,CA12,DDAH1,SPAG5,LGALS3,RAB4A,FIG4,PRSS23,TP53I3,PARVA,TEAD1,RRAS2,FGF1,PTPRM,B9D1,MTMR11,PDE1C,POLR3G,PRKAB2,MGMT
BROWNE_HCMV_INFECTION_24HR_UP	AUTISM	0.000357428	0.000963096	0.710545	121	0.419461	brain	TWAS	c2	0.710545	1	FKBP1A,PDYN,IL17RA,BID,CXCL2,CD83,PCGF3,NELFA,PLXNA2,ATP8A1,TACR3,GRPEL1,HLTF,TRIP10,SLC25A4,AK4,ABLIM1,PSMD3,RAB5C,MYOZ3,SS18L1,EEF1A2,BRMS1,TRAF3IP1,CLPTM1,ALDH1A3,SNRPA1,TSC22D4,TMEM109,BAZ1A,EPCAM,PDIA4,GAL,ABAT,PRIM1,TSFM,MAP3K9,ABHD2,PPP3R1,PLEK,F2RL1,PARP2,METTL3,CXADR,UCP2,ATP1B2,AGL,IPO13,TSPAN9,NPTXR,CSPG5,KMT2B,SLC29A1,CDC5L,ADARB1,RAB27A,CLTB,SYNGR2,EPHB2,ZNF195,LRP8,KNG1,MERTK,OCLNP1,CHRNA5,RXYLT1,SEC23B,NFATC2IP,PAK2
BROWNE_HCMV_INFECTION_2HR_DN	AUTISM	0.00527809	0.00668952	0.430107	40	0.230601	brain	TWAS	c2	0.430107	1	ERCC6,AXL,CENPE,RAB3B,ITGA3,IFIT2,TTC9,CDC42EP2,GCDH,ANXA2,ITGA6,SERPINE1,COL13A1,H1-2,DGKE,NAP1L1,ABCC1,TCP11L1,DST,BIRC5,ITGA2,CYP2J2,F3,LPXN,PAK2,NPTX1
BROWNE_HCMV_INFECTION_2HR_UP	AUTISM	0.00392047	0.0120302	0.744511	18	0.220537	brain	TWAS	c2	0.744511	1	ELANE,CFD,ADH1B,DHRS3,GCH1,RARRES2,SNED1,RGS2,SLC29A1,N4BP2L1,VWA5A,MAP3K8,COL21A1
BROWNE_HCMV_INFECTION_30MIN_DN	AUTISM	0.000396323	0.0009551	0.678175	145	0.267765	brain	TWAS	c2	0.678175	1	CUBN,GLOD4,SHC2,AXL,THPO,CENPE,LMO7,OLIG2,CASP6,CDH13,CDC42,RHCE,ALMS1,MOGS,BTN3A2,SLC25A12,VAPB,MUC4,KCNF1,TMEM186,CDC40,KNOP1,ATG5,DSP,DHFR,MAPKAPK5,PVALB,RCC1,PPFIA2,SUCO,RABGAP1L,USPL1,JPT2,ZNF205,RPSA,NFYA,NR1H3,MIOS,IPO8,ZNF749,DDX17,HMBS,ITGB2,AURKA,LRRC17,KLRK1,GSAP,BRCA2,LRP8,VWA5A,LAPTM5,GALK2,ZNF124,PTPN21,NTSR1,ORC4,ABCA4,CDK1,DUSP2,POLR1F,CYP4F2,CBFA2T3,DENND2B,SSTR4,SIRPA,TGM3,BCAS1,GLB1L2,PRKAB2,POLR2D,CHL1,ACTN2
BROWNE_HCMV_INFECTION_30MIN_UP	AUTISM	0.00165583	0.00626148	0.791435	47	0.585233	brain	TWAS	c2	0.791435	1	PLXDC1,IFNAR2,ALB,CD38,EYA4,NPIPB3,FAM13A,HSF2BP,COL6A1,COL6A2,GPX3,THBS1,PTK7,TSFM,ASPA,RGS6,BICDL1,COL2A1,SMARCD2,CTNNA2,AJAP1,TFEC,POT1,APBA2,RHOB,DCTN5,PDYN,ST8SIA3
BROWNE_HCMV_INFECTION_48HR_DN	AUTISM	0.000379166	0.000888492	0.66956	380	0.261442	brain	TWAS	c2	0.66956	1	CUBN,ATP2C2,PCGF2,ERBB2,SHC2,TCF3,BTBD2,SPPL2B,MBOAT7,UCKL1,ACTR1B,ADAMTS2,TBC1D9B,EN2,RNF216P1,PMS2,EIF2AK1,IDUA,SH3BP2,MANBA,LMO7,CRMP1,MAN2B2,SPP1,RNF10,LIMK2,NEK1,LIPA,NIT1,DDR2,PBX1,THBS2,RAB3B,GDF11,RAB5B,DDIT3,TSPAN31,SLCO2A1,PPP2R3A,NCK1,SKAP1,ITGA3,NPIPB3,CRABP2,GRM8,EFEMP1,MAS1,DTNA,S100A13,MUC1,THBS3,STK17A,IGFBP3,CAVIN1,CDC42EP2,EFEMP2,CRHR2,ADCYAP1R1,FKBP9,WIPI1,ABCA6,MAP2K6,TGFBI,GCDH,CALR,HSPG2,GALE,SNX29,COL16A1,TPM4,INSL3,DMAC2L,ROS1,TCTA,UBA7,HYAL1,ALMS1,DCTN1,BTN3A2,LIMS1,IQSEC3,RAD52,TULP3,FN1,ANXA2,DYNC1I2,PSG4,XRCC1,TRAPPC6A,EML2,TAGLN,PCSK7,OSMR,VAPB,AP4M1,ACHE,CBY1,SGSM3,NDUFA6,MVD,APRT,SPG7,TRAK1,NKTR,CHST3,SGCD,PTGDR2,TMEM109,FADS1,ROM1,NISCH,STAT1,LPP,ZSCAN26,LOX,SSPN,ALDH6A1,ZHX3,GJC1,GFAP,ENPP1,MOXD1,FPR2,SLC13A3,PKMYT1,MGRN1,ATG5,DHFR,CHML,PVALB,PLA2G6,TBCD,CAPNS1,ZNF710-AS1,NAP1L1,CSRP2,UBE2I,VPS39,RIF1,VDR,EPAS1,RHOQ,DGCR6,UBE2L3,POSTN,DPP4,FAP,MAP1B,RIOX2,RASA4,TMCO6,TEP1,RNASE4,TOX4,MDFIC,ZNF749,ZNF135,HBZ,WSCD1,ACADVL,PIGCP1,SNED1,FARP2,STK25,KRT5,VRK2,ATG13,NR1H3,AKR7A3,LAMC2,NMNAT2,CEP162,MAP2K5,ATP2C1,ACP3,DYRK4,ITGB2,COL6A1,COL6A2,PRMT2,CFH,NEK7,KCNK3,IPO8,SLC7A7,DHRS1,NFATC4,HMBS,MEIS3P1,TDRD3,NORAD,DLGAP4,MYL9,C2orf27A,IFITM2,RNH1,HRAS,CD151,MUC6,PRKD3,MASP1,SRI,TTC30A,TTN-AS1,KAT6B,LMOD1,OR2H2,SPTB,PRKAA1,SELENOP,MAPK11,PPP6R2,PLCD1,CA12,FBLN5,ATXN3,IFT88,CTBS,LYRM9,REEP5,PTPN21,GOLIM4,ABCA4,LAMA2,GABRA1,CDH6,LAMB1,PIK3R3,MICAL2,RRAS2,RAI14,CEP170B,DENND2B,GPR12,BCHE,LPIN1,SLC22A18,RCAN2,MTMR11,GLB1L2,SLC7A1,MTR,SIGLEC6,PRRG2
BROWNE_HCMV_INFECTION_48HR_UP	AUTISM	0.000425219	0.00095623	0.656549	161	0.632429	brain	TWAS	c2	0.656549	1	DHX38,PLXDC1,LILRB4,GABBR1,IER3,HADH,SAP30,PCGF3,IFNAR2,CPE,ZNF330,GAB1,NEMP1,ANXA3,FAM13A,SNCA,ATP11A,PFKP,NTRK3,CCDC69,LAMA5,COL9A3,POLA2,PC,DPT,ZNF20,KLRG1,BAMBI,SNX4,IGFBP2,LIFR,EDN3,ZNF101,PPP2R1B,PPP3CB,ATG12,RET,CYP1A1,MSH2,MRS2,H2BC5,RAB29,EEF1E1,ITPR2,CD55,NUP205,ZNF529,RGS6,PLCG2,ELAC2,CCNF,PIP5K1A,PAWR,TMEM106C,BRME1,PDE8B,GGCT,CDC7,FNBP1L,TYRO3,CHST1,LRP4,LMO2,TPST2,BRCA1,NUP160,OTUD3,PTGER3,GPD2,SNAPC1,CTNNA2,SLC22A5,SKIL,SORD,ZBTB1,HSPA2,ZC3HAV1,FUT9,ABCG1,RNF44,COBL,ONECUT1,ZNF365,ZNF202,RFC4,RUNDC3B,MNDA,FBXO28,C5orf22,PIK3R3,POLR3F,RBP4,POU1F1,GREB1,MAN2A2,IL18R1,CELSR2,CLN3,NFATC2IP,POLE2,CD2AP,SRSF8
BROWNE_HCMV_INFECTION_4HR_DN	AUTISM	0.000673224	0.000937561	0.472721	197	0.422234	brain	TWAS	c2	0.472721	1	ERCC6,PARG,ZNF23,SHC2,PMS2P3,MDH2,ZP3,PMS2,MIOS,HMGB2,OLIG2,MYL5,PRKCB,ABCC10,RUNX2,DYRK1A,MORC2,LIMK2,PATZ1,NINL,KCNF1,TRIB2,KAT8,SOX1,CENPX,PDXK,POLD2,PPIH,PRDM2,MRPL49,SIPA1,RIN1,CCS,HMGCL,PRKAR2A,ZNF239,BTN3A2,NCLN,MATK,BARD1,SLC25A12,PCSK7,VAPB,NFYA,ZNF101,MICU1,PAFAH2,SNUPN,UTP25,ZNF268,TMEM186,DDIT3,ATG5,CAPN5,PRKAB1,GSTT2,SPECC1L,POLG,RABGAP1L,INPP5B,KRR1,ZNF205,SUPT20H,CCNT2,DYRK4,LTBR,EMG1,B3GAT3,ZNF749,ZNF135,ZNF274,AURKA,CSTF1,DNMBP,CHRNB1,MPDU1,TMEM30B,NOC2L,ZBTB1,PIK3R4,DDX17,HMBS,ARHGEF4,LIN37,PPP1R3C,GDF5,SERPINA1,C3AR1,STARD13,DXO,PPP1R16B,RDH11,CACNA1E,NMNAT2,MAPK11,SBF1,LRRC17,ZNF195,ACAA1,DNAH9,SLC1A7,LRP8,ETFB,MPRIP,XRCC1,CSF1R,METTL3,NTSR1,DYRK2,LYST,RAD17,SERPINI2,ABCA4,MAST2,MICAL2,POLR1F,UMPS,JRKL,HTR7P1,B9D1,GLB1L2,PRKAB2,ZNF217,TOM1L1
BROWNE_HCMV_INFECTION_4HR_UP	AUTISM	-0.00937735	0.00636489	0.140672	39	0.892031	brain	TWAS	c2	0.140672	1	BRD2,RBBP6,TACR3,IFIT2,IFIT1,THBS1,PTK7,HEXIM1,GPRC5B,B3GALT5,RIPK1,GRIK2,PTGER3,ISG15,ZC3HAV1,TFEC,PMAIP1,RFPL3S,ZNF202,CCT6B,IL6ST,FKBP5
BROWNE_HCMV_INFECTION_6HR_UP	AUTISM	-0.000489976	0.00730788	0.946544	43	0.519291	brain	TWAS	c2	0.946544	1	PRB1,TRIM26,ABCC5,MSX1,NF2,CH25H,MAPK8,RIPK1,COL2A1,HTR3A,RARRES2,IFFO1,HBEGF,MSLN,OTUD3,JMJD6,ISG15,SLC6A6,FUT9,IRF7,EIF2AK2,TNNT2,MX1,BTRC,PPP1R13B,SOX10,PNP,MNDA,GNS,PDYN,HLF
BROWNE_HCMV_INFECTION_8HR_DN	AUTISM	0.0128384	0.00858539	0.134816	28	0.0394463	brain	TWAS	c2	0.134816	1	ERCC6,GINS1,TRIB2,LINC00847,ITGA3,ZIC1,CMAHP,PLEKHO2,BMP4,VDR,DST,FEM1B,TMEM30B,CDC42EP3,MRPS31,LRP8,VWA5A,KIF2C,TWIST1,POLR1F,ANKMY2,LPXN
BROWNE_HCMV_INFECTION_8HR_UP	AUTISM	0.00171909	0.00500292	0.731135	68	0.671315	brain	TWAS	c2	0.731135	1	DUSP8,ELANE,ABCC5,RBBP6,RAB5A,GDF11,TSFM,BLNK,TLL2,GALNT3,GPX3,DPT,HSPA12A,ABCA6,SPOCK1,IGFBP2,LYZ,ACSM1,WASL,GNA13,RBBP5,HSPA13,SNHG3,RCC1,TNFAIP6,CRKL,RB1,GNB3,ZNF264,PPFIA1,SAMHD1,CSPG5,DNAJB1,N4BP2L1,MAX,MX2,EIF5,DDAH1,PTPN21,CALM1,WNT2,OCLNP1,RHOB,COL21A1,GNS,DLG1
BROWNE_INTERFERON_RESPONSIVE_GENES	AUTISM	0.00308522	0.00685122	0.652482	41	0.493054	brain	TWAS	c2	0.652482	1	WARS1,HLA-F,TLR3,IL15,IFIT2,IFIT5,PLSCR1,STAT1,BAZ1A,RBCK1,GBP1,GBP2,THEMIS2,RABGAP1L,IFI44,GCH1,SP110,XAF1,LMO2,ISG15,APOBEC3G,SAMHD1,IRF7,EIF2AK2,TRIM21,TRIM22,IL15RA,TYMP,MX2,MX1,UBE2L6,CASP1,TAP1,PSMB9,PDZD2
BROWN_MYELOID_CELL_DEVELOPMENT_DN	AUTISM	0.000152383	0.000570965	0.789557	117		brain	TWAS	c2	0.789557	1	HLA-DRA,HLA-DRB5,HLA-DQA1,EIF4E,PPEF2,TXK,SEPTIN1,BIN1,NT5C3A,RAB27B,CSGALNACT2,TRIM37,SPNS2,C1QBP,SSR3,SNHG5,CYP11A1,RUVBL2,GTPBP4,MSH2,ANKRD10,HMGN1,NCL,GAS5,RIF1,F2R,GNAL,UTP4,SF3B3,PPP1R14B,NT5C3B,NPL,SPINT2,ZFAS1,TESPA1,OSBPL3,SLC7A8,IFITM3,ST6GAL1,NOP16,NOP58,FUT8,HSPD1,NME1,NSUN2,TMEM97,APEX1,LAMA5,SLC22A3,POLR1B,FCER1A,KCNK5,XPOT,SOD1,PAXBP1,SLC7A5,CBFA2T3,MAT1A,PARP8,NOP56,RGS5,TMTC2,TF
BROWN_MYELOID_CELL_DEVELOPMENT_UP	AUTISM	-0.00182533	0.00341599	0.5931	132	0.585391	brain	TWAS	c2	0.5931	1	RPS17,LASP1,CNN2,LILRA6,LILRB4,SCARB2,ANTXR2,EMCN,GYG1,TLR2,ANXA5,MAPK3,ITGAX,DOP1B,TRPM2,ITGB2,NEAT1,TGFBI,PGD,PYGL,DGAT2,AOAH,RPL13,ABHD5,CD52,UPP1,SLC30A6,SLC15A3,MYO1B,SOAT1,QSOX1,FHAD1,CNDP2,GLRX,GRN,SIGLEC9,CD33,FPR2,FPR1,CAP1,ALCAM,SLFN12L,TECPR1,SEPTIN5,CCND2,TNFRSF1A,TREM2,CLEC5A,NPC1,FCGR2A,SLC6A6,CAPG,VSIR,SERPINC1,HEXB,CLEC4A,OLR1,NOS1,GSTM1,ARHGEF3,F10,ATP6V1E1,CPD,RNASE4,PLG,CCDC125,DEGS1,KLHDC4,ESYT2,GNS,TEX101,HEBP1,IQGAP1,TNNT3,ACTN1,SIRPA,FCGR1A,CTSS,HLX,ACKR1
BRUECKNER_TARGETS_OF_MIRLET7A3_DN	AUTISM	2.79E-05	0.000979156	0.977252	76	0.115571	brain	TWAS	c2	0.977252	1	VIM,CORO1C,COTL1,LASP1,GPC1,OCIAD2,ANXA3,EFEMP1,SPOCK1,RIN2,FN1,GLS,FLNB,GPRC5B,EPB41L2,MFGE8,RASSF10,COL4A2,LYSMD4,PLAAT3,PTPRF,SPARC,ATOX1,GSDME,NRP2,GALNT1,SULF2,LBH,PMEPA1,MT2A,MT1X,LACTB,EIF5,RNF149,PLK2,DCBLD1,GALNT10,PRSS23,FAM83D,COL11A1,AKR1B1,NXPE3,PCED1B
BRUECKNER_TARGETS_OF_MIRLET7A3_UP	AUTISM	0.00501444	0.00386635	0.194651	97	0.155797	brain	TWAS	c2	0.194651	1	CYSTM1,CDK6,LDHAL6A,FAT1,NFE2L2,SDHA,PERP,GLRX,DKK1,ABLIM1,EFNA1,THSD7A,XBP1,SLC23A2,TMEM230,PCNA,CHGB,FERMT1,SMOC1,PGD,THSD4,C7orf50,PITPNC1,LAMB3,ACYP1,SEC11C,CD55,ACOX2,SLC38A2,ANXA11,SLC12A2,RAB3D,B4GALT5,RHOV,CXADR,AKAP12,ADCK2,SULT2B1,FAM107B,KMO,CYP1B1,TESC,ARHGAP26,VCAN,PTPN12,KRAS,LYST,VDAC2,PRDX1,PHACTR2,ATP1B3,TBC1D15,BCHE,CYP24A1
BRUINS_UVC_RESPONSE_EARLY_LATE	AUTISM	-0.00190601	0.00255405	0.455505	225	0.213768	brain	TWAS	c2	0.455505	1	CEMIP,RPS17,TADA2A,DUSP14,STING1,TRIM26,RPP21,TMEM248,RNF216,UVSSA,PGM2,CAMK2N2,AHRR,LPCAT1,STAMBPL1,ANXA3,SORBS1,SLIT1,PRDM5,P2RY12,STK10,PMVK,CLPP,ARHGEF18,IFRD1,GPX3,BANF1,FAF2,UIMC1,CCDC124,WAC,C3orf62,RBM6,FILIP1L,SKA2,TULP3,NECTIN2,UBE2G1,DHX33,HSPBP1,DYRK2,RAB3IP,ULBP1,RMND1,WDSUB1,GFRA4,SPEF1,MVD,CDT1,GAS8,SNX24,SNAP23,SLC30A6,ACTR8,CHCHD6,MLH3,RASSF5,SMC6,PLCD3,SEC22A,LRIG1,CD84,MITD1,EXO1,TXNDC16,DDHD1,LMBRD1,IFT27,AATK,FOXK2,RAD18,PTER,SNHG9,SRRM2,UBN1,SEMA6C,TUFT1,NEB,ARL6IP6,CTDSPL,RPSA,PPM1F,C5orf63,HNRNPLL,THUMPD2,PTCD2,SGCG,GRIK2,UBLCP1,KPNA3,BCAR3,ABCD3,TMEM223,RMDN3,ARHGDIG,NME4,EVPL,SNHG20,PTPN2,KCNE3,RPLP0,VPS37B,RILPL1,FBXO42,MAT2B,MICOS13,C12orf4,ECT2,NIP7,EMSY,SLX4IP,YJU2B,BRME1,GUCY1B2,RNF111,ZBTB25,C16orf95,INSIG2,HDAC9,USF2,SPTLC2,CES2,OSBPL6,TTN,MAP4,PPP2R2D,KDM1A,MACROD2,SSB,TGFBRAP1,SIX3,NCOA6,PTPN12,C19orf48,SS18,EMC9,MED10,SLC4A1AP,DTWD1,FRA10AC1,NUDT7,ALKBH8,AKIRIN2,NDFIP2,CCDC6,FAM228A,TCP10L,SIVA1,CYP26A1,E2F6,B9D1,CRTC3,FES,CHORDC1,NMNAT3,DNAAF2,PKP2,IGF1R,TOM1L1,FRMD4A,ZBTB4
BRUINS_UVC_RESPONSE_MIDDLE	AUTISM	-0.000708581	0.00358477	0.843308	97	0.369479	brain	TWAS	c2	0.843308	1	MRM1,PTCD1,SAP30,CASP6,OTUD4,LIMK2,SPRYD4,DDIT3,ATP23,CAMLG,HMGCL,SLC25A12,GMIP,CDAN1,ADAL,FDXR,PIGF,MSH6,ZXDC,C10orf88,FAM220A,KNOP1,ELOVL5,ZNF263,CLUAP1,L3HYPDH,NATD1,OVGP1,RBM43,ARVCF,TRIM13,TTC23,DEPDC7,MTERF4,KIN,RAP2B,DFFB,FBXO17,PIDD1,TEPSIN,WDR73,MRPS31,ARMC10,DCAF4,SLC7A6OS,ZFYVE21,TRAF4,PNP,RPRM,ZFPM1,CMTM6,IFT43,SH3YL1,TGIF1,LPIN1
BRUINS_UVC_RESPONSE_VIA_TP53_GROUP_C	AUTISM	0.00552081	0.00441233	0.210853	79	0.118434	brain	TWAS	c2	0.210853	1	LENG9,BMPR1B,HPCA,KLHL8,ENTPD6,TRPM2,LRRC3,IP6K2,DHX33,LYZ,MTOR,C11orf52,COCH,ZNF175,TMC5,EIF3D,SRRM4,RABGAP1L,GCH1,BCL2L15,FAM210B,PACSIN3,MTCH2,SSBP2,SDC4,AGRN,EFS,USP14,SHKBP1,NAGA,AXDND1,BMPER,GNG5,FGF7,SLC22A3,CDH8,BVES,PDE3A,IL1RL1,ADGRV1,EMB,KCNQ4
BRUINS_UVC_RESPONSE_VIA_TP53_GROUP_D	AUTISM	-0.000261999	0.000943922	0.781347	221	0.548527	brain	TWAS	c2	0.781347	1	EXOSC6,DBIL5P,THEG,ARHGAP45,PGM2,CRMP1,PRKG2,STBD1,NOPCHAP1,APPL2,PRDM4,TNFRSF4,MORN1,CPE,TRIP10,FCGR2B,OLFML2B,SCGB3A1,SPATA9,SGCB,BLOC1S1,LTBP1,PUS3,LGR5,TSC22D2,CCDC57,PDPN,FHAD1,SLIT2,EXOC6B,KIF16B,LAMA5,SLC17A9,RHD,PLVAP,FCHO1,ARRDC2,EXTL2,PARN,GSK3B,OSMR,C20orf27,SLC12A9,TRAK1,CCK,NKTR,HHATL,ZDHHC3,RNF165,PITPNC1,GTPBP4,FADS1,MFSD6,CACUL1,PPP1R12B,FMOD,TMCC2,SPEN,HSPB7,TXNRD3,KDELR2,ITPR2,EFCAB15P,ALDH5A1,FPR2,SH3BGR,KCNMA1,FAM151B,SLC22A23,ZFP14,AQP11,TADA3,TESC,BICDL1,SCAPER,PXDN,TMEM176A,TCAM1P,B3GALT1,RAB3D,CYFIP2,INAFM1,C19orf18,ZNF544,TRIM59,RNF121,ZBTB22,PHGDH,PHKG1,ATP1B2,RBM20,SNAPC1,SERPINA1,TUNAR,CFLAR,FLACC1,CARD11,OSBPL3,LUC7L2,TIAM1,FMO2,CBX6,MZT1,CYS1,FAM107B,CES2,ZC3H13,SREBF2,SEPTIN3,HOOK1,TRDN,RAB15,COPB1,ONECUT1,BMI1,HDHD5,BID,C22orf39,CAPZA1,SPAG5,GAPDH,TPI1,SEMA3A,DNAJC10,SLN,TGFBR3,LGALS3,SNX9,TEKT5,BOC,UXS1,SLC9A2,AMIGO1,POLR3G,EARS2,CITED4,CTPS1,SPHKAP,PPP1CB,SDR39U1,CCSER2
BRUNO_HEMATOPOIESIS	AUTISM	-0.00271692	0.00547074	0.619452	59	0.258386	brain	TWAS	c2	0.619452	1	LILRB4,FKBP1A,SQSTM1,IGFBP7,CCNG2,MSMO1,CPE,TEC,ADGRE1,AK4,PFKP,RBL2,HK2,ANXA2,ENAH,ZNF106,SNAP23,H2BC10,CD55,CAPN5,GLB1,CD53,CD9,PBX1,TIE1,SPARC,GALK1,VAMP5,DHCR7,NET1,BNIP3,BCL2,CTSC,H1-0,S100A6,SERPINF1,IFI16,REPS1,RCN1,TSPAN32
BUCKANOVICH_T_LYMPHOCYTE_HOMING_ON_TUMOR_DN	AUTISM	0.0101826	0.0109738	0.353459	20	0.224141	brain	TWAS	c2	0.353459	1	MEG3,MEAK7,SEC61G,SGCB,EMX2,ATP9A,P2RY1,SLC1A4,EDNRB,NCOA1,MPHOSPH9
BUCKANOVICH_T_LYMPHOCYTE_HOMING_ON_TUMOR_UP	AUTISM	-0.0108019	0.00741043	0.144935	23	0.450833	brain	TWAS	c2	0.144935	1	DPY19L2,ESR1,LINC00926,GBP1,SKAP2,SERPINB6,CCDC102B,NME9,CYP1B1,MICAL1,GRK3
BUFFA_HYPOXIA_METAGENE	AUTISM	0.00284461	0.00655858	0.664489	46	0.347219	brain	TWAS	c2	0.664489	1	CORO1C,SEC61G,MRPS17,CHCHD2,AK4,PFKP,ANLN,HK2,PGAM1,SHCBP1,GPI,UTP11,ACOT7,BNIP3,TUBA1A,TUBA1C,GAPDH,TPI1,PNP,TUBB6,PSMA7,PSRC1
BURTON_ADIPOGENESIS_10	AUTISM	0.00213428	0.00801524	0.790026	29	0.814914	brain	TWAS	c2	0.790026	1	FLOT1,CCNG2,MSMO1,DOCK9,GYG1,PYGB,ANXA6,HMGCS1,RAB3IL1,SEPTIN10,SOWAHC,FAM107B,LRRFIP1,VCL,PKP2
BURTON_ADIPOGENESIS_11	AUTISM	-0.000178945	0.000987839	0.856252	51	0.215128	brain	TWAS	c2	0.856252	1	LMO7,PKD2,ZFP62,KIF16B,AKTIP,PNRC2,LIMS1,PBRM1,ZSCAN26,GBP7,DDIT3,ALCAM,SLC12A2,RASA1,TOP2B,SLC25A36,ACVR2A,IFI16,TULP4,TBK1,PAXBP1,NR3C1,MARCKS
BURTON_ADIPOGENESIS_2	AUTISM	-5.84E-06	0.000698326	0.993325	87		brain	TWAS	c2	0.993325	1	LIMK1,TLL1,GSTO1,SAR1B,SERP1,SPSB1,PGD,CLIC4,RHOJ,SIDT2,PRR5,MAP3K6,AVPI1,SRXN1,TPM4,BCAT1,MKNK2,VDR,FTSJ3,SNAI1,CCND3,RASA3,GNPTAB,GRWD1,SPHK1,NOP56,ITGA5,SLC6A6,SAMHD1,RAMP3,HSPD1,KCNN4,NSUN2,IL1R1,IL1RL1,CAD,RHOU,TGFBR3,LXN,ANK3,SRR,SASH1,FKBP5
BURTON_ADIPOGENESIS_3	AUTISM	0.00126884	0.00417088	0.760965	78	0.222888	brain	TWAS	c2	0.760965	1	ADAM8,TCF19,ATF6B,HMGB2,DCK,TACC3,MCM3,PCNA,RNASEH2C,LRP5,OSMR,MAN2A1,NUP85,KPNA2,PRIM1,CDCA8,CCNF,AQP1,CD4,INCENP,NUSAP1,PRC1,SLCO3A1,WNT4,CENPK,DTYMK,BRCA1,CDC20,KIF2C,FIGNL1,TYMS,BIRC5,VCAN,RRM1,LMO4,CSRP2,PNP,CDC7,CDK1,IFI16,TUBB6,HELLS,RFC5,TOPBP1
BURTON_ADIPOGENESIS_4	AUTISM	-7.47E-05	0.000986433	0.939668	50	0.997739	brain	TWAS	c2	0.939668	1	ENTPD6,ST3GAL4,POLE4,EPHB4,IDH3A,PPP2R1B,ABCF2,COL4A2,DDX51,CSE1L,COL18A1,COL6A1,COL6A2,UCHL5,NSUN2,RHOU,IFI16,PLXND1,EIF2B1,CMC2
BURTON_ADIPOGENESIS_5	AUTISM	0.00257706	0.00367903	0.483631	114	0.186951	brain	TWAS	c2	0.483631	1	ECHS1,TIMM23,TBL2,POR,MDH2,PLA2G12A,COX6A1,AK2,MRPL20,GRPEL1,CLOCK,IFNGR1,ATP5MK,ACSL1,SORBS1,MRPL18,MRPL12,CBR3,XBP1,ORMDL3,CAVIN1,PRADC1,SIPA1,PC,DBI,HK2,MRPL34,PIM3,COX17,MRPS26,PRELID3B,IVD,RMDN3,CHP1,ABHD5,GPHN,PRDX3,GYS1,ISCA2,RPP14,PDIA6,LPIN1,UQCR11,MKNK2,CEBPA,GPI,JAGN1,GUCD1,PEX11A,NDUFB10,ACADM,GNPAT,PPIF,RMC1,TYSND1,PPA1,MGST3,ATL2,GINM1,ETFB,COQ9,MAPK6,BCL2L13,TMEM97,SLC5A6,MPC2,UQCRH,ADAM12,FDX1,C16orf74
BURTON_ADIPOGENESIS_6	AUTISM	0.000165033	0.000938318	0.860387	191	0.132868	brain	TWAS	c2	0.860387	1	HP,CFD,ATP5F1D,REEP6,NDUFB5,LIAS,HADH,PLA2G12A,PGM2,ETFDH,NDUFC1,ATP5PO,QDPR,UQCR10,CCNG2,COQ5,ACADS,PSEN2,SDHA,APMAP,ACAA2,CHCHD3,KAT2B,UQCRC2,S100A8,S100A1,NES,FASN,CBR1,AGPAT3,SLC19A1,OGDH,EHD1,MGST1,ITGA6,APOC1,NDUFA5,SAMM50,C20orf27,PPP2R5A,CIB2,DNAJC15,SGCD,G0S2,HSD11B1,TKT,HIBCH,NABP1,MGLL,ACAD9,HIBADH,CYB5A,PXMP2,DLST,PDHB,CDIP1,LONP2,PLIN4,DHRS7B,DDT,SOWAHC,HSD17B12,RARRES2,RAB3D,NDUFA9,MRPL51,CD4,SLC2A4,MPDU1,SOX15,CDKN2C,RNF11,SCP2,FAH,FMC1,NDUFB2,NR1H3,CHPT1,ARL4A,BCAT2,CAT,SDHC,NDUFB3,SUCLG1,RETSAT,HSD17B4,PNPLA2,CD151,GDF5,NDUFS1,SFXN1,SDHB,BNIP3,ACYP2,DBT,C11orf54,IMPDH1,ADCY6,GPD1,ACAA1,BCKDHB,MAP4K4,REEP5,TST,PLA2G6,CMBL,SCARB1,DLD,PRXL2A,MCCC1,ISOC1,LDHB,TUFM,GCSH
BURTON_ADIPOGENESIS_7	AUTISM	-0.00505067	0.00606271	0.404805	46	0.955318	brain	TWAS	c2	0.404805	1	BAG6,PLAC8,XPO1,CPE,APBB2,H2AZ2,TGFBI,RHOJ,TIMP2,TMEM45A,SSR3,TPM4,SERPINE2,SELENOF,CCN5,VAMP5,CTTN,IFITM3,SLC29A1,THY1,FBLN2,S100A6,PNP,PROS1,RBP1,IL6ST,ACTN1
BURTON_ADIPOGENESIS_8	AUTISM	-2.28E-05	0.000973922	0.981304	81	0.552582	brain	TWAS	c2	0.981304	1	KCTD10,ANXA5,LEPROT,ANXA3,RAB31,PRR13,PLD3,PDPN,PDLIM7,PSAP,VCL,TPBG,LOX,CAP1,CTSA,PLTP,SCPEP1,SERPINB6,MYH9,KDELR3,FXYD5,B9D1,USP22,F2R,ITGAV,CD276,TAPBP,PTGIS,CAPG,TES,NSA2,GSTM1,SLC1A4,SLC38A4,TUBA1A,FGF7,PLA2G7,PRSS23,SERPINF1,EMP1,CMTM3
BURTON_ADIPOGENESIS_9	AUTISM	-0.000289446	0.000976138	0.766832	86	0.518365	brain	TWAS	c2	0.766832	1	NDRG4,SPP1,THBS2,EXOC4,TPD52L1,F3,CNN3,GLMP,EIF4B,TSPYL4,EPHX1,KIFAP3,FADS1,PRKCD,SNX6,RASSF5,GRN,LATS2,SKAP2,TXNDC16,FERMT2,ANXA11,GSTT1,PHLDA1,NEDD9,NME4,AKAP12,JUP,SIRT2,SLC8A1,C16orf89,PCGF5,STXBP3,GSTM1,CSF1,DDAH2,RASA4,TPM1,LGALS9,GALK2,PLK2,BCAR1,ACVR2A,MFSD1,HEBP1,ROCK2,CTNND1,GAS2
BURTON_ADIPOGENESIS_PEAK_AT_0HR	AUTISM	0.00438476	0.0061159	0.473409	50	0.702114	brain	TWAS	c2	0.473409	1	HLA-G,FLOT1,SPP1,CCNG2,MXD4,THBS2,RASL11B,PDGFRA,APBB1IP,RAB11FIP5,NEAT1,CRYAB,CYB5R1,TRIB3,DDIT3,SERPINB9,FAH,CALML4,ISG15,SORD,PCCB,MYL9,TLE5,TIMP3,TPM1,PCK2,F3,COL11A1,MARCKS,CTSK,GAS2
BURTON_ADIPOGENESIS_PEAK_AT_16HR	AUTISM	0.0097917	0.00864789	0.257523	27	0.398628	brain	TWAS	c2	0.257523	1	HMGB2,GRWD1,POLD1,MRPL18,MCM3,POLA2,MSH6,ABCF2,ABCF1,PGP,MCM6,VCAN,DUT,IFI16,HELLS,EMB,NAP1L4,ECM1,SNX5
BURTON_ADIPOGENESIS_PEAK_AT_24HR	AUTISM	0.0103695	0.00782728	0.185239	26	0.377665	brain	TWAS	c2	0.185239	1	EXOSC5,TRAPPC5,CCNA2,ANLN,RANGAP1,ISYNA1,KPNA2,AGT,AQP1,NUSAP1,CDC20,SLPI,GALK1,S100A8,RRM1,CAD,CDK1,PRC1,PTTG1
BURTON_ADIPOGENESIS_PEAK_AT_2HR	AUTISM	-0.00491199	0.00910387	0.589508	22	0.545851	brain	TWAS	c2	0.589508	1	ACKR3,RHOJ,HK2,SERPINE1,THBS1,SEMA3C,PHLDA1,TNFAIP6,LONP1,DNAJB4,RGS2,DNAJB1,SLC20A1,RHOB
BYSTROEM_CORRELATED_WITH_IL5_DN	AUTISM	0.00215119	0.00711794	0.762484	40	0.649354	brain	TWAS	c2	0.762484	1	AP1G1,CLK4,MAPK9,PKNOX1,PIK3CD,ERCC2,SSR3,SLFN12L,ARNT,HIPK1,INCENP,ADAM10,ZNF22,CAND1,SF3B1,KLRK1,ADAR,LYST,CD180,NR3C1,IL6ST,PLD1,RNF2
BYSTROEM_CORRELATED_WITH_IL5_UP	AUTISM	0.00631139	0.00832147	0.448184	29	0.47892	brain	TWAS	c2	0.448184	1	NFKB1,RPS12,EPX,ALOX15,HDGF,NUCB1,NUCB2,PSMC5,PTPN2,HIP1R,POLR2L,TSPAN32,NELFE,MAP4K4,E2F1,STX3,CTSH,GORASP2,HDAC2,GTF3C1,SERPINB2
BYSTRYKH_HEMATOPOIESIS_STEM_CELL_AND_BRAIN_QTL_CIS	AUTISM	-0.00491349	0.0049603	0.321898	60	0.885795	brain	TWAS	c2	0.321898	1	AGTRAP,GLO1,THUMPD1,DAP3,C5orf34,ARL6IP1,OCEL1,DDA1,PDXDC1,PSMB6,GATAD2A,NOP10,TUBGCP4,SPG21,MRPS7,SC5D,IFI16,KCNJ9,MRPL35,ARHGAP9,MYO7A,GFER,HARS1,VPS52,PTPRF,FAM114A2,GEMIN5,CUX1,ALDH9A1,NECAP2,PADI2,NDUFA7,MRPL44,CTSC,ACAA1,CPSF2,EEF1AKMT1,KLC1,TOX4,IQGAP1,CCND2,SNRPB2
BYSTRYKH_HEMATOPOIESIS_STEM_CELL_FGF3	AUTISM	0.0123989	0.0095633	0.194799	23	0.904024	brain	TWAS	c2	0.194799	1	POU5F1,SH3RF1,PKNOX1,MAP2K6,BMP8A,BMP8B,EFNB3
BYSTRYKH_HEMATOPOIESIS_STEM_CELL_QTL_CIS	AUTISM	-0.000278768	0.000964559	0.772573	113	0.573064	brain	TWAS	c2	0.772573	1	LIG3,GGNBP2,GNB4,FLOT1,HLA-DRA,VPS52,AGTRAP,GLO1,THUMPD1,CNN3,CBR1,C5orf34,DBI,ARL6IP1,OCEL1,PDXDC1,PSMB6,MYO5A,GATAD2A,MPC2,F5,NOP10,TUBGCP4,SQOR,SPG21,NABP1,MRPS7,SC5D,GCSAM,NUB1,IFI16,F11R,MRPL35,PSMG4,GPI,TBCB,CNIH1,GFER,TM2D3,CRYZ,F2R,HARS1,NFYA,RCN1,CD59,D2HGDH,NPL,PTPRF,VAMP4,DIAPH3,CUX1,TRAPPC12,ATAD1,ALDH9A1,TMCO1,NECAP2,PADI2,PADI4,PTPRVP,CTSC,TTC7B,CPSF2,ATP5MJ,HDC,CBFA2T2,UBAP2L,DAP3,CREG1,LITAF,TUBB6,EMP1,MYOM1,CST3,CCND2,SNRPB2,PIGX
BYSTRYKH_HEMATOPOIESIS_STEM_CELL_SCP2_QTL_TRANS	AUTISM	0.00344415	0.00888546	0.698299	25	0.64851	brain	TWAS	c2	0.698299	1	PCSK4,SLC50A1,PSMD3,SRSF10,ZC2HC1C,FPR2,SEMA5B,COL4A2,ATP7B,TEP1,PBX1,SPARC,HSP90AB1
CAATGCA_MIR33	AUTISM	-1.97E-05	0.00098564	0.984051	55	0.295182	brain	TWAS	c3	0.984051	1	ACACA,EN2,CDK14,CDK6,SETD7,YWHAH,PURB,CASC3,ATP1B1,USP32P2,SMG1,ESCO1,USP6,SNRK,SGCD,PTGFRN,KCNS3,SLC12A5,KCNMA1,BTBD2,HIPK1,MAP3K3,MAP3K7,KPNA4,CALML4,ANKRD29,HADHB,DPYSL5,CHN2,EPHA8,PRKAA1,ICA1,CNTN4,MAP4K4,ARID5B,NUFIP2,CNNM1
CACBINDINGPROTEIN_Q6	AUTISM	0.00140081	0.00338007	0.678557	138	0.0565923	brain	TWAS	c3	0.678557	1	LRFN5,AP1G1,PIP4K2B,LASP1,GNB4,EMID1,MTHFR,CLCN6,HEBP2,WBP1L,UBE2Z,GNGT2,CACNA1G,ASPHD1,PRSS36,RALBP1,DTNA,C1orf43,KCNN3,THBS3,ACAN,DPF1,AKT2,YWHAQ,RALB,GNAI2,DCTN1,OCEL1,ROCK1,ITGA6,MINK1,INCA1,ZNF579,DDX17,CBX6,MGAT3,MRTFA,IVD,CHP1,HHATL,KPNB1,EMX2,GRK5,NEGR1,CASKIN2,TOR1AIP2,STRN3,ARHGEF12,KCNS3,NMT1,DCAKD,FOXS1,ACOT8,ZSWIM3,ARHGAP44,ARPC2,PNKD,CLMP,FBXO36,SLC2A4,FGF11,EFNB3,MYH10,RAB6A,BCL7A,KNTC1,FAM131C,PBX1,NR1H3,NCDN,KCNJ14,STAU1,NDUFS2,SUPT16H,HOMEZ,PABPN1,ROGDI,USF2,KIRREL2,HPCAL4,ZNF436,ZNF436-AS1,LRP2,GNAO1,PSME3IP1,RSPRY1,RFTN2,YBX3,ZFYVE1,ARF3,DCHS1,TPPP3,RTN2,NUFIP2,CDK17,CCDC81,MNT,PRRX1,ADRA1D,MPC2,RPRD2,GABPB2,NOTCH2NLA,PPP1CB,CHL1
CACCAGC_MIR138	AUTISM	-0.00296302	0.0040695	0.46655	121	0.867843	brain	TWAS	c3	0.46655	1	COTL1,USP10,MIER2,PSMF1,ADGRL3,LIMK1,SMURF1,GALNTL6,SEPTIN11,CORIN,MXD4,TMTC4,DCUN1D4,SORBS2,MAP2K7,ANXA6,MAP3K11,DSCAM,MIEF2,UNC5A,UIMC1,SMG1,KLHL35,SOGA1,VSTM2L,EGFLAM,JOSD1,ZC3H7B,MUC4,GATAD2A,AFF3,PDIK1L,RPS6KA1,CLK3,ZNF609,TPM4,PDE7B,MACF1,SMAP2,RIMS3,MIER3,KCNMA1,ZMIZ1,DTX1,SCN1B,ZNF607,SRRM4,SOBP,MEAF6,CLMP,YDJC,KIAA0930,JMJD8,MGAT5B,PTPN2,SEH1L,ZBTB4,EFNB3,DBNDD2,CSE1L,OSBPL3,SPTB,ELFN2,ANKRD54,CNOT8,KLF11,ROCK2,MOCS1,INO80D,EPHA8,CALN1,ARHGEF3,INHBB,GLI2,CACNA1E,CPT1B,CHKB,RELN,DLEC1,MOV10,RHOC,TTC7B,ERC1,CBFA2T2,GPATCH2L,UBE2Q1,OBSCN-AS1,SLC20A1,FEM1C,MNT,USP47,TULP4,NCOA1,SIRT1,VPS26A,PDE3A,ABCB9,CDK2AP1,LSM14A,PRPF4B,RCAN2,PCSK2,ADAMTSL3
CACCCBINDINGFACTOR_Q6	AUTISM	-1.25E-05	0.000953947	0.989586	162	0.931106	brain	TWAS	c3	0.989586	1	DHRS11,DUSP14,PIP4K2B,PPP1R1B,GFAP,MAPT,WNT3,G3BP2,BRD2,CPLX1,EIF4E,XPO1,DYRK1A,TUG1,LIMK2,PATZ1,PRDM16,SLC25A23,MIP,SORBS1,MEIS1,EFNA3,C22orf31,JUP,JARID2,SRSF5,SMYD5,EFEMP2,SEPTIN7,RGS14,EPHB2,NIPAL3,KLHL35,CCDC71,GNAI2,SEMA3B,PCBP4,DCTN1,RTKN,KCNN4,ZNF296,GEMIN7,RTN2,RAP1GAP2,TRPV3,CAMTA2,LINS1,SERPINE1,MEA1,MRPL14,ATP5MC1,CRLF1,SP4,GRK5,HMGN2,NTN5,LIN7B,SLC9A3R1,CASKIN2,ITGB4,CDK19,ADCY5,F11R,REEP1,PLTP,SLC12A5,EPB41L3,MNT,HPN,LGI4,RGS6,KREMEN2,NINJ2,LIMD2,LTBR,ZNF384,GPR162,EIF5A,FGF11,SOX15,KCNAB3,SGTB,NLN,FLNC,TSPAN33,PMP22,BEND6,SZT2,YWHAE,CRK,MYO1C,ITGA5,TAGLN,PHLDB1,ABCG4,RGMA,SHKBP1,ATL2,HRK,UTP18,CA10,PABPN1,LTB4R,TAOK1,GIT1,CORO6,BLMH,MICALL1,PLA2G6,FARP1,JAKMIP2,DLD,TRIM33,EXOC6,BOC,STK16,SPEG,INHA,CADM2,ABI3BP,RAB30,MPC2,ADCYAP1,GSE1,ADAMTSL3
CACGTTT_MIR302A	AUTISM	0.00358402	0.00837458	0.668678	23	0.639984	brain	TWAS	c3	0.668678	1	CNNM3,PARL,TUT4,DOC2A,SRSF10,GSK3B,SOBP,SSBP2,CPNE4,UCHL5,DACH1,ABHD16A,DPYSL5,MORF4L1,LEMD3,PRPF4B
CACTGCC_MIR34A_MIR34C_MIR449	AUTISM	-0.00486769	0.00351953	0.166649	173	0.798147	brain	TWAS	c3	0.166649	1	DPYSL4,SPRN,WSCD2,CORO1C,SVOP,STAC2,CRHR1,MAPT,SHKBP1,AXL,SLC2A4RG,LMAN2L,MGAT4A,CDK6,CALCR,ABCF3,PLOD1,RNF4,ACTR1A,ACSL1,CNOT6,COL12A1,EI24,SRPRA,HCN3,IQGAP3,EVI5L,GPR85,PURB,CNTNAP1,NRXN2,SNX15,PACS1,PGM1,ASB1,ZCCHC17,DMAC2L,SEMA4F,TCF12,PPP2R5A,ACBD3,SERPINE1,DDX17,ZC3H7B,SEPTIN3,CSNK1G3,DIXDC1,SYT4,TMEM109,BEST1,MTA2,B3GAT3,STRN3,CNTN2,MIDEAS,MPP2,WASF1,SEMA5B,AKAP1,PLCB1,JAG1,GLCE,ALCAM,FIGN,GMFB,POGZ,CELF3,LIMD2,SLC44A2,SEMA4B,SLCO3A1,MGAT5B,ATG4B,DNAJC16,PLEKHG5,CAMTA1,TMCC3,VEZT,VAT1,ARHGAP1,VAMP2,B4GALT2,RIMS4,SAR1A,SDHC,NCEH1,ABR,SGSM2,PKP4,RANBP10,RPS6KA4,PPP2R3A,SCN2B,BCL9L,MET,PPFIA1,KLF12,TTC19,MAP2K1,MARCHF5,CPLX2,NAV1,NSUN5P2,SLC2A13,GRM7,FUT8,GRID1,CACNB3,CTNND2,RAB11FIP4,EML5,CSF1R,LYST,ELMOD1,LRRC55,VCL,PPP1R16B,RALGPS2,F2RL2,CBFA2T3,ARHGAP26,PTPRM,SEC61A1,RAB43,SIDT1,NAA50,RGS17,SPEG,TFDP2,SATB1,DAAM1,ASIC2,STK35,SUCO
CACTGTG_MIR128A_MIR128B	AUTISM	0.00391322	0.00295966	0.186107	211	0.660385	brain	TWAS	c3	0.186107	1	CORO1C,GLTP,MIER2,CABLES2,SAMD10,CXCL2,CANX,MGAT4B,TBC1D9B,CNOT6,RELN,ORC5,CHRD,SETD7,AK2,RASGEF1B,STIM2,WASHC4,SH3RF1,SYNDIG1,DCUN1D4,LTBP1,UBE2Z,ZNF652,NGFR,CA10,PPP4C,YPEL3,GCC1,TNPO3,SHOC2,GPAM,WTAP,AGPAT4,NPTX1,FAAP100,MAP2K7,NTRK3,LETMD1,DAZAP2,SP1,CBX5,ITGA5,CASC3,RETREG3,NDST1,ARHGAP12,STEAP3,SMG1,MAP4K5,TMX1,CCDC71,INSM1,KCNK10,FOXN3,RPS6KA5,GTF2A2,RERE,POGLUT1,BAZ2B,STRN4,KCNAB1,ENAH,NCAN,GATAD2A,SP4,SYT4,TMEM266,LBH,FADS1,NAB1,FAM177A1,PDE7B,MPP2,RUNDC3A,ARHGAP21,RIMS3,VANGL2,PDPK1,CDIP1,DTX1,RPS6KB1,MED13,RGS6,MXI1,PTER,PFKM,CRKL,DCAF7,EVI5,ZKSCAN8,AXIN1,MCRIP2,MAPK8IP3,RGL2,CEMIP,SLC39A13,ZKSCAN2,NEUROD1,PDHX,PTPRT,YWHAB,INTS11,BMI1,RYBP,CDH24,MIEF1,TMEM25,DDX6,MEGF11,TRIL,NEUROD6,APBA2,SPTBN4,ITPKC,SEPTIN3,VPS4B,EPHB2,ERC2,F13A1,DIRAS1,PGAP1,FBLN2,DPY19L3,SH3BGRL2,ELOVL4,PTPN5,FAR1,MAPK6,NEK2,CTDSPL,SGMS1,CA12,NRBF2,SS18,TENT4A,ADCY2,NREP,DCP2,CPD,SLC25A3,PLK2,ACVR2A,ACOT11,MIPOL1,CCDC6,SEMA6D,MNT,GAD1,ADCY3,ARL8B,TMEM132E,PDE3A,NAA50,ABCB9,PITPNM2,CCDC92,FURIN,SASH1,FAM184A,RNF144A,NHLH2,IGSF3,STK35,TMTC2,SLC6A1,FRMD4A
CACTTTG_MIR520G_MIR520H	AUTISM	-8.17E-05	0.000965838	0.932574	134	0.907393	brain	TWAS	c3	0.932574	1	EFL1,PLEKHM1,TBKBP1,SS18L1,SLC2A4RG,DBN1,MAPK9,LIMK1,GTF2IRD2,GTF2IRD2B,WDR1,EIF4E,OTUD4,PTPN13,RUNX2,DYRK1A,APBB2,KPNA1,NEUROG2,SMOC2,ARAP2,MIEN1,PLOD2,CHD9,NIN,PRKAR2A,GREB1L,YPEL2,PAFAH1B2,LINGO1,CFL2,CACUL1,ZC2HC1C,PLCB1,MAP3K9,AFG1L,ABHD2,FURIN,FBN2,CUL3,EPAS1,FNDC3A,KPNA3,TRIM13,FASTK,RNF145,PCDHA2,PCDHA3,PCDHA4,PCDHA6,PCDHA8,PCDHA9,PCDHA10,PCDHA11,PCDHA12,PCDHA13,PCDHAC1,RHOV,FLRT2,NELL1,KRT81,TNFSF12,CAMK2N1,EPHB2,MAGI2,SUMF1,EMSY,CASP8,ZBTB1,TGOLN2,MAT2A,REM2,AJUBA,HOMEZ,KLF12,ENC1,TTN,MACF1,CELSR2,LAMTOR5,GRM7,CALU,CA10,DAPK2,MKNK1,CMPK1,SLF2,GBF1,DPYSL5,SLC30A3,MAPRE1,E2F1,DMTF1,TNKS1BP1,ZFP91,MSANTD4,FAM83D,PRRX1,TRIM33,VPS26A,DDX11,CCND2,TMTC2,MIPOL1,HIF1A,EBF3
CADWELL_ATG16L1_TARGETS_DN	AUTISM	-0.000246552	0.000969294	0.799216	80	0.779201	brain	TWAS	c2	0.799216	1	SCART1,SMIM10L1,RAMAC,C15orf40,CAMK2D,USP53,SLC15A2,NFE2L2,ARSK,C5orf34,SULT1C2,IVD,CCDC32,JMJD7,HAUS2,TUBGCP4,PPIP5K1,SPATA5L1,NUP62,CAP1,NETO2,VPS39,TCHH,D2HGDH,POT1,HSPA1B,CCDC88C,DHRS1,MCC,YTHDC2,RNF187,MTREX,DNAJA4,RALGPS2,PPFIBP1,TMEM242,RCCD1,SLC22A15,FKBP5,RGS5,LRIG3
CAFFAREL_RESPONSE_TO_THC_24HR_5_DN	AUTISM	0.000818286	0.00593343	0.890311	43	0.511583	brain	TWAS	c2	0.890311	1	WARS1,ASNS,ATP5MF,ATP5MK,YY1AP1,PPIH,NEAT1,H4C3,ARF4,FXYD3,RANBP1,GARS1,NUSAP1,TYRO3,UBR4,SPINT2,NDUFB3,EXOC2,POLR2J2,MT2A,HERPUD1,MLC1,TUBA1A,NME1,EIF5,ATP5MJ,CDK1,DUT,MCCC1,COPB2,SERPINB2
CAFFAREL_RESPONSE_TO_THC_24HR_5_UP	AUTISM	-0.00328568	0.00776535	0.672207	36	0.952701	brain	TWAS	c2	0.672207	1	NCOA4,RNF10,RAB5A,EIF2A,CCNA2,PCNA,ATP5MC3,GAL,PSMA2,RPS2,NAMPT,NUCB2,UHRF1,KHSRP,LIG4,SELENOP,PNP,VAV3,ABRACL
CAFFAREL_RESPONSE_TO_THC_DN	AUTISM	-0.00381548	0.00662669	0.564767	34	0.637451	brain	TWAS	c2	0.564767	1	CYP51A1,MCM3,CCNA2,TMEM109,DHFR,MCM6,PPIF,UHRF1,HSPA2,DHCR7,GIPC1,ZWINT,TUBA1A,PNP,CDK1,SERPINB2
CAGCACT_MIR5123P	AUTISM	0.00442429	0.00428566	0.301909	92	0.464825	brain	TWAS	c3	0.301909	1	CORO1C,PLEKHM1,GAS2L1,PCDH10,TRIM2,SYNDIG1,COL23A1,ZNF800,TSC22D2,DTNA,PURB,MAP3K11,FOXN3,USP6,GIGYF1,PDIK1L,TMEM266,PTPRT,YOD1,KMT2C,CDK19,PTBP2,SEMA5B,NIT1,DNAJA3,FOXK2,ACER3,PPFIA2,FNBP1L,PCDHA2,PCDHA3,PCDHA4,PCDHA6,PCDHA8,PCDHA9,PCDHA10,PCDHA11,PCDHA12,PCDHA13,PCDHAC1,SLC2A4,CAMTA1,ADAMTS5,GSKIP,MAT2A,ANKRD54,JOSD1,TNKS2,MARCHF8,ITPKC,EPHA8,ARHGEF3,GRM7,C2orf42,CCKBR,TRIM3,RSBN1L,SGMS1,TAL1,KCNRG,FEM1C,CCDC6,SGSM2,ATXN7,USP47,PRRX1,RETREG2,TFDP2,CADM2,PARP8,SMAD2,HLF
CAGCCTC_MIR4855P	AUTISM	-0.00473946	0.00434584	0.27546	105	0.180366	brain	TWAS	c3	0.27546	1	INPP5A,MIER2,FAM53C,FZD1,DVL3,CAMK2N2,ITPRIP,SRPK1,MDGA1,CHAD,SLC23A2,ABCA9,PDLIM7,CHD9,SMG1,CDC25A,DAG1,STRN4,NUCB1,TBKBP1,MUC4,RNF165,CEP85,TMEM266,FOXN2,CDK18,RAC1,ELMO2,DNAJA3,GLCE,PAK1,ABHD2,KCNJ11,DUXAP10,CTDNEP1,NRF1,HPS4,LRP4,ZMIZ1,LRRC1,NGEF,MPZ,SPTB,MAX,CBX6,SYNGR1,PAK4,ESYT3,SMDT1,KDSR,SYN3,NELFE,TTYH2,TRMU,DCHS1,RAB8B,SEMA4G,SSH2,POU6F1,LRRC7,TNKS1BP1,ZDHHC5,ZFP91,MIR22HG,ARHGAP32,VPS26A,LIN28B,CHPF,CADM2,KCNA6,CELSR2,TEX261
CAGCTTT_MIR320	AUTISM	-0.000336417	0.00372937	0.928122	134	0.16905	brain	TWAS	c3	0.928122	1	CPEB1,KLHL36,FKBP1A,TPD52L2,CDK6,PCGF3,XPO1,EYA4,PPP2R2C,PALLD,SH3RF1,INA,RBFOX1,NRP1,DTNA,MIER1,NAP1L5,PURB,RAD9A,DSCAM,YWHAQ,GSPT1,DAG1,FOXN3,TOMM70,POLE4,FAM117B,PCSK7,ENAH,ZC3H7B,NEGR1,DPY30,TDG,SPTSSA,KCNS3,MIER3,PLK2,CRYBG1,SOBP,WRNIP1,PPM1A,RAD18,ARHGAP44,MXI1,ATG14,RAP1A,GABPB2,POGZ,HIPK1,KDM5A,DNER,PCDHA2,PCDHA3,PCDHA4,PCDHA6,PCDHA8,PCDHA9,PCDHA10,PCDHA11,PCDHA12,PCDHA13,PCDHAC1,CTNNB1,ING5,VPS37B,CAMTA1,SEC31B,SELENOF,CACNA1E,SMG7,ARPC5,KLHDC9,SDHC,ADAM10,MAT2A,LUC7L2,CUX1,DHX30,YES1,BMPR1A,RASA1,ABHD13,UNC5A,DBN1,TMEM108,BTBD3,CALN1,PPM1B,TRMU,TMEM106B,ARPP19,ICA1,EEF1AKMT2,RHOBTB1,ARID5B,CDH2,SEMA6D,COPS2,YWHAE,METTL16,PAK5,PPP1R16B,ZNF652,ARL8B,TMEM9B,IPO7,CDH20,MAPK8IP3,IGF1R
CAGGGTC_MIR504	AUTISM	-0.00401908	0.00594395	0.498937	52	0.336785	brain	TWAS	c3	0.498937	1	TMEM121B,CHRD,PCDH10,CNOT6,PAN2,POLR3E,PURB,PRKAR2A,DBNDD1,SUGP2,MCMBP,HMGN2,EPB41,SGCD,PPIP5K1,CHD6,VANGL2,CDIP1,ZNF608,ARNT,ILRUN,NRF1,CHD3,SDC4,IER2,KDM1B,YES1,SLC25A22,POMT2,RNF44,MMD,FZD7,CTDSPL,SMPD3,MNT,IL16
CAGGTCC_MIR492	AUTISM	0.00119492	0.00724977	0.869084	41	0.156485	brain	TWAS	c3	0.869084	1	DBN1,TBC1D9B,DYRK1A,CDH13,PURB,KCNK7,TIMP2,NPTX1,AFG3L1P,RNF165,COL24A1,C17orf58,PFKFB2,MYH9,CPA4,CSTPP1,NCDN,TSKU,MAT2A,SCN2B,KDM1B,SELENOV,BUB3,CTBP2,AKIRIN1,AKAP13,B3GNT9,FAM83D,GAB2,NCOA1
CAGNWMCNNNGAC_UNKNOWN	AUTISM	-0.000191828	0.00562298	0.972785	63	0.220818	brain	TWAS	c3	0.972785	1	OGDHL,GLRA3,HPCA,KCNIP2,INA,FGD2,FOXN3,HHATL,SYT4,PHYHIPL,SLC12A5,RPH3A,PAQR4,CELF3,DRD2,TNFRSF19,COL5A3,DNER,SCHIP1,MGAT5B,TSPAN33,SLC35G2,RPL4,ZWILCH,PTH1R,SIGIRR,CHGA,GPRIN1,CHGB,PRMT3,SLC17A6,MAPK11,SCN3B,SARM1,OMG,CHRNB2,TMEM179,ATG9A,PTPRN,HTR1A,NHLH2,SYT6,GSE1
CAGNYGKNAAA_UNKNOWN	AUTISM	0.00231189	0.00615044	0.706998	44	0.389275	brain	TWAS	c3	0.706998	1	ALB,TRIB2,LIX1,AKT2,NNAT,RPL13,AFF3,GRK5,EMILIN3,HIGD1B,SOBP,TNFRSF19,CLIP1,UBALD2,SAP30L,DHX30,ORAI2,ACVR2B,RHOBTB1,MYO18A,TPI1,CBFA2T2,NR3C1,ONECUT2,TGIF1,CLSTN2,PTCHD4,GFRA1,PPP1CB,SRSF8
CAGTATT_MIR200B_MIR200C_MIR429	AUTISM	-0.000284511	0.00094191	0.762609	262	0.827654	brain	TWAS	c3	0.762609	1	JAKMIP3,CORO1C,GIT2,GOLGA6L9,ACACA,PTBP1,MYT1,TUBB,BAG6,PM20D2,STX1A,CLIP2,FOXK1,MMD2,RAC1,EIF2B5,KLF12,LMO7,COPS8,KCTD8,ADAMTS3,HS3ST1,S100PBP,OTUD4,PTPN13,NAP1L5,PPP2R2C,FBXW7,TRIM2,WBP1L,UBA6,CNOT6,PCDH8,LEPR,NCOA7,KAT2B,DGKA,R3HDM2,TLN2,CNN3,TSC22D2,OSBPL11,SOX1,EFNA1,SLC16A12,SLC23A2,ORMDL3,NDST1,ANLN,MXD3,CHD9,PIN1,CLIC4,NIN,FERMT2,DAG1,SEMA3F,FEZ2,CYP1B1,YPEL2,RPS6KB1,FN1,BAZ2B,NYAP1,GOSR2,SPTB,EIF2S1,CSNK1G3,EIF5B,REV1,AFF3,MAP4K4,SLC14A1,HDHD2,GOLGA8A,GOLGA8B,PDIK1L,NEGR1,LIN7B,BAP1,NAB1,SUPT20H,LHFPL6,SPTSSA,CFL2,WIPF1,BPTF,AKAP7,C6orf62,REEP1,CILK1,BRWD1,SEC23A,SLC38A2,SLC38A4,TUBB2A,MED13,CLASP2,SCAMP1,HIPK1,TRIM33,CRKL,HIC2,PPM1F,DCAF7,PHF21B,PPP2R5C,FGFR2,EVI5,NFYA,KCTD15,GARRE1,CALU,CEP41,NR5A2,CLIP1,CDK2AP1,KRT80,PARD6B,ZNF217,NBR1,EGLN1,LRP4,HS2ST1,HECTD2,LAMC1,NPC1,YWHAB,NGEF,RANBP10,SLC6A6,RBSN,ANKRD28,PPP4R2,AGFG1,MIEF1,PHLDB1,FAM8A1,DACH1,CREB5,TRIL,RPS6KA2,NRP2,GDI2,HLF,MMD,NIPA1,NDN,LFNG,AMFR,SBF1,BMI1,CNTN4,SCN3B,MPRIP,SLF2,KRAS,LRP1B,NUFIP2,SSH2,CCNYL1,PIKFYVE,CTNND2,PLK2,ACVR2A,OCLN,PDCD10,GPR146,ADCY2,CDK17,ANK3,SEMA6D,NUDT4,PAK5,PLPP3,ARL8B,NR3C1,CERS6,DENND5A,FAM76B,ULK2,NAPB,IGSF3,RHOT1,MBLAC2,ASF1A,MARCKS,UBE2I,PDPK1,DACT1,ZC3H15,SLC6A1
CAGTCAC_MIR134	AUTISM	0.000354794	0.00757124	0.962624	33	0.523491	brain	TWAS	c3	0.962624	1	ADGRL3,VGLL4,ACSL1,TRMT11,MTCL1,C6orf120,BANF1,CDH9,CSNK1G3,AFF3,MED13,COL2A1,HIC2,APBB3,TAPBP,NRF1,PPP1R7,ASIC1,MAT2A,SERTAD2,ILDR2,SYNM,SRSF8
CAHOY_ASTROCYTIC	AUTISM	-0.00134026	0.00403058	0.739494	101	0.282904	brain	TWAS	c6	0.739494	1	CORO1C,BMPR1B,SLC7A11,GOT2,VNN1,HEY2,GPAM,TECTB,GPR85,AKT2,CBS,FAM20A,KCNJ16,NIPAL3,LYRM4,FARS2,CYP4F11,SLC27A1,HSD11B1,BTBD17,GRIN2C,TMEM51,SLC25A34,BCAT1,SLC7A10,LGI4,MFGE8,ASNS,AGT,AIFM3,TNFRSF19,ADCYAP1R1,ELOVL2,COLGALT2,SLC13A5,AGPAT4,RSPO1,PHKG1,NCEH1,RAN,ATP13A4,ADORA2B,RARRES1,SLC30A10,SCG3,STK38L,MERTK,TTYH3,PLD2,COX10,GRHL1,NTSR2,RASA2,RNF24,SYPL2,NMB
CAHOY_ASTROGLIAL	AUTISM	-8.62E-05	0.000974892	0.929571	85	0.993154	brain	TWAS	c6	0.929571	1	ATP8A1,CP,SUCNR1,FAS,PCDH8,P2RY1,AEBP1,IGFBP3,RHOD,SEMA3B,C1QTNF1,SERPINE1,GPHN,PSTPIP1,TBC1D2B,KIRREL3,TDG,FMOD,NUAK2,LOX,LPIN3,CAPS2,TNFRSF12A,CCNG1,PON3,CCN5,CD109,MXRA8,CTTN,RASSF4,GPNMB,DYSF,SLC24A3,TSPO,LRP2,HMOX1,FBLN5,CRYGS,SLF2,KAZALD1,SPATA6,COA6,OMG,SERPING1,LGALS3,PRSS23,CASP1,MYOF,SLC66A3,ECRG4,PSRC1,NOX4,PKP2
CAHOY_NEURONAL	AUTISM	-0.00151265	0.005748	0.792427	74	0.229703	brain	TWAS	c6	0.792427	1	NSF,RPRML,SYT5,PRDM8,FABP3,HPCA,GABRD,RGS4,CPNE5,CAMK2B,RAMP3,KRT222,RASGEF1A,CDH9,CCK,SYT4,CKMT1A,LIN7B,GABRA5,KIAA0319,COL19A1,PPFIA2,METRN,SV2B,SYT13,PGM2L1,NELL1,SLC17A6,SH2D5,MLIP,CPNE4,SLC8A1,HSD17B4,SLC25A22,DRD1,SLC6A17,CALN1,STX1A,SCG2,SLC6A7,CNTNAP4,LAMP5,DYNC1I1,SIDT1,MYH3,GREM2,NAPB,CLSTN2,AMER3
CAHOY_OLIGODENDROCUTIC	AUTISM	0.000241201	0.000694832	0.728489	124		brain	TWAS	c6	0.728489	1	TLCD3A,MAP6D1,CPOX,CLYBL,ERBB3,NRP1,CRYM,DCPS,COL20A1,DOCK7,DRC3,EPN2,NCMAP,RTKN,ABHD8,CSDC2,LHFPL6,PPP1R21,G2E3,WIPF1,EFHD2,DUSP15,CILK1,SERINC5,NRM,RBM11,FIGN,BCR,FAM89A,RCBTB1,RNASEH2B,NINJ2,IFFO1,HIP1R,SIRT2,PKIG,FSTL1,PHLDB1,LRRC75A,PUS7,PLLP,FBXO7,KCTD1,SOX10,EVI2A,DUSP19,ATP10B,GALNT18,DKK3,SEMA3D,TSPAN2,CRIP2,NGRN,TUBA4A,SPEG,PRKCQ,BCAS1,DCT
CAIRO_HEPATOBLASTOMA_CLASSES_DN	AUTISM	0.000387784	0.000946927	0.682159	194	0.00659087	brain	TWAS	c2	1	1	CYP2E1,VSTM4,TBC1D2B,RASGRF1,CTXND1,HOMER2,FAT4,ADH1B,EMCN,ENPEP,LDB2,RCAN1,CTSO,PACRG,MFAP3L,DEPDC5,ATP10A,SULT1B1,SLC4A4,MMRN2,FAS,SGCB,BLOC1S1,HSD17B6,BLNK,ACSL5,TNS2,TTC9,CTSF,GHR,ABCA6,FABP3,P4HTM,UBA7,TRAK1,SNRK,SGPL1,MICU1,CYP1A1,HSD11B1,ITIH4,ZNF862,RARRES2,GIMAP5,TRANK1,HTRA1,MAP3K5,ABHD6,MYLK,ST3GAL5,ALDH2,ASPA,ITGA8,ZNF710-AS1,KIAA0040,NAP1L1,CSRP2,SPTBN1,KANK3,KANK2,WFDC1,APBB3,SLC27A5,PDE2A,CD59,CAT,PAMR1,SNED1,NBL1,WASHC3,C1QTNF3,PLA2G4C,ARL6IP5,FMO3,FMO4,HDAC9,COL18A1,TRIM22,PHYH,LMOD1,CDC42EP3,RAMP3,SPON1,C7,KLRK1,RPS27L,KCNK1,KHK,ATN1,C1R,TST,SERPING1,LPXN,LAMA2,MAST4,DKK3,NAXD,CAMK1D,ALDH3A2,IL1R1,PEBP1,CD81,RBP1,IL6ST,MTMR11,ECM1,HGD
CAIRO_HEPATOBLASTOMA_DN	AUTISM	0.00041483	0.000677919	0.540593	260		brain	TWAS	c2	0.540593	1	OGDHL,DHODH,HP,ZGPAT,CYP3A5,AZGP1,TFR2,ADGRA3,GBA3,ETFDH,PDLIM5,ST3GAL6,SLC46A3,TDO2,HPGD,ACADS,MFAP3L,VNN1,HGFAC,FAM149A,F11,TMEM131L,ACSL1,ACAA2,LEPR,PPP1R1A,HSD17B6,RDH16,DCPS,SLC22A1,LPA,PLG,CLEC4M,KDM8,UGP2,ETNPPL,CBS,GHR,NNT,SHMT1,GCDH,BMERB1,ENO3,SERPINE1,GNMT,VIPR1,SLC27A2,MPC1,CYP4F3,CYP4F11,EHD3,STAB1,ITIH4,INPP1,STAB2,MGLL,MAP3K5,PXMP2,ABAT,GPLD1,SYT17,LONP2,NQO2,PXDC1,ASL,DDT,GSTT2,ABHD2,GCH1,IGFALS,HAGH,OSBPL1A,ACADM,NAMPT,MMUT,CD14,SLC27A5,ACAT1,PLAAT3,SHBG,CDA,ALPL,AGL,RNF125,GAREM1,FCGR2B,TSKU,BBOX1,SUCLG2,SLC37A4,PTH1R,SIGIRR,GSTZ1,RAB27A,GREM2,KMO,LYVE1,CYP2B7P,EPHA2,SDHB,CYP2D7,SERPINB8,N4BP2L1,CYP2J2,IGFBP3,MT1M,SLC25A15,HAAO,HPX,ACAA1,SCP2,CPT2,PCK2,DHRS1,SRD5A1,ARHGEF26,C1R,C1RL,NDRG2,SLC20A1,SLC43A3,SERPING1,ADK,PRODH,RETREG1,ABLIM3,FAAH,FAHD2A,SKAP1,CYP26A1,CYP2C19,CYP2C8,MAT1A,GRAMD1C,LPIN2,MYOM1,CYP39A1,CTPS1,ECM1,STARD5,CFHR4
CAIRO_HEPATOBLASTOMA_UP	AUTISM	0.00109138	0.00323249	0.735643	157	0.583625	brain	TWAS	c2	0.735643	1	MEG3,ACACA,GABBR1,SNHG32,CYP51A1,PEG10,PAPSS1,MLEC,DENR,EMCN,WFS1,COQ8A,PDGFA,PALLD,ROCK2,GREB1,TRIB2,LGR5,DKK1,MCM3,GSTA4,LRRC1,FASN,PDCD2,RRP1B,PDXK,JARID2,CAP2,HMGCS1,ASAP2,BAMBI,TSPYL4,PLVAP,PRKCA,CRIM1,GORASP2,ITGA6,SP3,LYZ,ANGEL2,RPS6KC1,SMYD2,TOR3A,SOCS5,EPCAM,KDM5B,GMNN,HMGN4,CD46,DLG5,ALCAM,TAX1BP3,NAP1L1,PSMD4,TUFT1,UBAP2L,SERPINE2,PMS1,PFKM,MRPS27,R3HDM1,SMARCA4,FNBP1L,NUDT3,MAP3K4,SEPTIN2,GNPAT,DRAM1,LAMC1,ARL4A,ETV1,CBX5,HSPA2,RPA1,ACSS3,MFF,CBX6,TDGF1,MARCHF8,HSP90AB1,SREBF2,ACLY,SMYD3,SLC1A4,CEP68,NDN,CKAP4,RELN,SLC25A36,ZBTB38,SLF2,MAP4K4,RHOBTB1,DCP2,CPD,ROBO1,TARBP1,TBCE,HEATR1,MTR,TMEM243,RAB4A,NUP133,CLMN,ANKRD27,PRR15L,CBX1,TULP4,POLR1D,SEPHS1,VPS45,UXS1,MAVS,MPZL1,MARCKS,HDAC2,CREB3L2,SUCO,AKR1C3,CAMSAP2,CKB
CAIRO_LIVER_DEVELOPMENT_DN	AUTISM	6.80E-05	0.000562125	0.903653	256		brain	TWAS	c2	0.903653	1	HP,PRTN3,ELANE,ABCA7,GRIK5,HLA-DQA1,TAPBP,PLAC8,SLC30A9,HGFAC,KLKB1,F11,ADGRE1,ACSL1,OLFM4,ACAA2,RDH5,QPRT,ALDH1L1,DCXR,CSAD,GM2A,CBS,OVOL1,RBM14,HMGCS1,PGM1,ABCA8,F12,GCDH,ABCC6,A2M,PYGL,MST1,SLC38A3,FN1,H6PD,LYZ,UPK1B,PLA1A,PCSK7,CD302,MAN2A1,GNMT,SP4,ITIH4,NABP1,STAB2,ENTPD5,GPLD1,DHRS7,TMEM30B,CTNS,AMY2A,GSTT2,GSTT1,CYP27A1,BHMT,ALOX5AP,AGT,HAGH,ETFA,SELENBP1,S100A9,S100A8,SERPIND1,ACADM,RAD52,AQP1,SLC27A5,SLC2A4,APOB,KNTC1,ITIH2,CTSH,FAH,PON3,BRCA1,CES1,BDH1,ECH1,PINK1,C1QA,CDH1,F2,CPS1,SLC7A7,PCK2,TST,GCAT,KDELR3,SLC37A4,LTF,MARCHF5,SERPINC1,COL18A1,SERPINA1,KNG1,ST6GAL1,CPB2,CFH,PDE8A,GSTM1,GSTM3,SSTR2,HLA-E,HMOX1,SMPDL3A,HAAO,FKBP11,TNFRSF11A,LGALS9,VTN,SPAG5,PLG,LYST,DHCR24,SERPING1,OPRM1,SERPINF2,SERPINF1,PHYH,MTARC1,LPIN2,ALDH3A2,CA5A
CAIRO_LIVER_DEVELOPMENT_UP	AUTISM	0.000145457	0.000972114	0.881057	112	0.0206924	brain	TWAS	c2	0.881057	1	GPC1,CDK14,AFAP1,UCHL3,TMEM50B,ACKR3,LDB2,UTP3,EMCN,TTC3,HMGN1,SLC25A4,PDGFC,NES,CRABP2,IFRD1,PDPN,PLOD2,TSPYL4,RWDD1,NNAT,CPM,PRPH2,PPIC,KIFAP3,SMARCD3,GJC1,WASF1,PTBP2,ITGA8,SLC12A2,PNO1,RCN2,SERPINE2,COL5A2,KLHL22,PXDN,HBZ,KCTD15,ASB4,MDK,GRWD1,B4GALT2,FAM174B,SYNE2,TBCB,COLEC12,FKBP10,FAM136A,NDN,ARPP19,SPATS2,HBE1,RRP8,CTBP2,CSRP2,SLC22A3,PLK2,SEMA3A,SEMA3D,LXN,EDNRB,RHOB,TULP4,RPRM,SNN,TGIF1,RCN1,WLS,SATB1,PDZD2,MORF4L1,NR2F1,GOLT1B,HDAC2,CTPS1,PTN,PCOLCE2,SMYD2
CAIRO_PML_TARGETS_BOUND_BY_MYC_UP	AUTISM	0.0106755	0.00954068	0.263161	21	0.498131	brain	TWAS	c2	0.263161	1	EIF4E,EIF2A,CDC25A,THBS1,DNPH1,BCAT1,PTMA,DDX18,CAD,CCND2
CAMPS_COLON_CANCER_COPY_NUMBER_DN	AUTISM	3.64E-05	0.000695318	0.958289	83		brain	TWAS	c2	0.958289	1	PTPN20,FRMPD2,H3-7,FCGR1A,HLA-C,HLA-B,HLA-DRB5,OR2T10,OR2T11,RBFOX1,BTNL8,NME7,RHD,PDXDC1,NEGR1,HERC2P3,AMY2A,GSTT1,ZDHHC11,BCAR3,MTA2,CES1,APOBEC3A,SLC2A14,MACROD2,HEATR4,ACOT1,NRXN3,LPA,ZDHHC14,GPSM2,CLCC1,WDR47,TMEM167B,ELAPOR1,CFHR1,CFHR4
CAMPS_COLON_CANCER_COPY_NUMBER_UP	AUTISM	0.000136513	0.000985722	0.889853	53	0.932886	brain	TWAS	c2	0.889853	1	RPS15,APC2,DIRAS1,C4orf36,NEUROG2,OSBPL11,YY1AP1,NOTUM,MPRIP,MYO15A,LLGL1,FLII,MIEF2,TOP3A,SHMT1,LINC02076,USP32P2,CERS1,CANT1,PANK4,TMEM51-AS1,ANKRD10,DNASE1,MAPKAPK5,XPNPEP1,ZDHHC8,PRKN,FBXO3,DACH1,DOK6,KRT33B,KRT31,HAP1,CCNYL1,C1orf220
CAMP_UP.V1_DN	AUTISM	-0.000286158	0.00069196	0.679206	148		brain	TWAS	c6	0.679206	1	MFN1,CD83,JARID2,LTA,BAG6,CAMK2D,NFKB1,EIF4E,ATP8A1,NDRG4,SEPTIN11,DYNLL1,LINC01089,SEL1L3,PRDM8,SLC35E2A,FSTL1,SLC15A2,PALLD,GLO1,ESYT1,TLN2,ACAT2,CASP7,ABLIM1,THSD7A,EIF4B,ASAP2,SEPTIN7,PFKFB4,DAG1,BSN,USP36,TIMP2,FOXN3,CALM1,RERE,ITPA,NPEPPS,CDCA7L,SCG5,GLS,MYO15B,ATP2B4,ARHGEF12,DLG5,ZMIZ1,EPB41L3,TUBB2B,BCR,NAP1L1,PLEK,RWDD2B,MED4,AK5,AKAP12,ATP9A,RETREG3,MYH10,CAPN12,PINK1,RGS18,RGS1,PHLDB1,TMEM98,UNC79,LRRFIP1,ERC2,RASD2,FUT8,BCL2L13,DGCR5,CHST15,OAT,KCNN4,NYNRIN,MAP4K4,DDAH1,TMEM97,PCYOX1L,TTYH3,RALGAPA1,LMBR1,ANKRD6,SNN,GNG12,CCND2,KLHDC4,SERPINB2,TRPC1,CHST2
CAMP_UP.V1_UP	AUTISM	-3.48E-06	0.000947003	0.99707	181	0.0606905	brain	TWAS	c6	0.99707	1	AARS1,IST1,PEX12,AATF,KANSL1,NDUFB5,RCHY1,SDAD1,SIL1,FLOT1,HLA-DRB5,MDH2,HMGB2,MAEA,OCIAD1,CLOCK,TRIM2,SMG1P5,SRPK1,CMTR1,C11orf71,IFRD1,LETMD1,ATP5MC2,IFIT2,PLSCR1,SMYD5,TGFBI,TMED9,RPL18A,CCDC124,COPE,MTHFD2,WBP1,LIMS1,CLPTM1,HSPBP1,PLCH1,SSR3,PYCR2,APOBEC3C,ATF4,POLR3H,ATP5F1A,UPP1,CKMT1A,PDIA3,PRMT1,STAT4,NUAK2,NRSN2,RBCK1,CNDP2,WIPI1,GLRX,PXK,PRIM1,NQO2,TMEM116,CHAF1A,LONP1,GAS5,KIAA0040,SELENBP1,HAX1,WASH3P,ANKRA2,STRADA,ECSIT,RHOT2,CEBPG,COX8A,CEP41,HDLBP,FBXO42,SAT2,NDUFS2,METTL17,NDRG2,OXA1L,VAMP4,IFITM1,IFITM3,ZBED5,TMEM9,DPAGT1,TAF1D,WAPL,TYMP,NME1,CZIB,DGLUCY,ATXN7L3B,TRMT61A,PIGS,DIP2B,TNIK,DAP3,CHST5,SCARB1,COG6,CRABP1,EIF2B3,FAHD2A,KANSL3,DELE1,CYBA,SEC61A1,RUVBL1,RPN1,NDUFV1,EARS2,TBC1D15,PDE4DIP,NSUN3
CARD_MIR302A_TARGETS	AUTISM	0.00357051	0.00758513	0.637837	33	0.568551	brain	TWAS	c2	0.637837	1	MYT1,LIMK1,CDK6,CCNG2,RBBP6,CLOCK,NEUROG2,RBL2,WNT9B,NANOS1,DDX5,KPNA2,TSHZ3,MAP1B,RB1,RAB5C,EFNB3,NEUROD1,YES1,E2F1,MNT,CCND2,SASH1,RNF6,HLF
CARRILLOREIXACH_HEPATOBLASTOMA_VS_NORMAL_HYPERMETHYLATED_AND_DN	AUTISM	0.00936305	0.0110929	0.398638	19	0.101255	brain	TWAS	c2	0.398638	1	ACSL1,CLYBL,RHOD,CYP1A1,A1BG,AKR7L,AKR7A3,MT1L,PLEK2,SLC43A3,EDNRB,CTPS1,ADAMTSL3
CARRILLOREIXACH_HEPATOBLASTOMA_VS_NORMAL_HYPOMETHYLATED_AND_UP	AUTISM	0.00588845	0.00443002	0.183777	111	0.928194	brain	TWAS	c2	0.183777	1	CDK6,HMGB2,SLC7A11,SPP1,RPS12,OLFML2B,GREB1,TRIB2,MCTP1,SMOC2,THBS2,SPRY1,COL12A1,LGR5,CDH13,PLD3,ASAP2,INPP5D,BAMBI,UACA,HK2,RERE,PTK7,NT5DC2,GLS,PHYHIPL,BCAT1,RASGRF2,BMP4,GRAMD1A,SLC38A11,ITGA8,SEMA3C,CDK1,RHOBTB1,COL2A1,COL4A2,MAP1B,TNFRSF19,MGAT5,R3HDM1,STK39,FBLN1,PIEZO2,NCAPD2,CACNB4,FMNL2,HSPG2,HTR1D,CHD3,GAS2L3,PARPBP,LAMC1,NKD1,NRP2,ITGA2,DEPDC1,F13A1,VCAN,ANTXR1,NUP93,NUAK1,MYO5A,OLR1,MAP4K4,ROBO1,GNA12,LAMB1,ZSWIM5,PRKAA2,GRK3,PRC1,BLMH,MYO1D,CREB3L2,PTPN14,FAP
CARRILLOREIXACH_MRS3_VS_LOWER_RISK_HEPATOBLASTOMA_UP	AUTISM	0.00582392	0.00534206	0.275624	51	0.142223	brain	TWAS	c2	0.275624	1	MEG3,MEG8,ACACA,SLC29A4,NIPSNAP1,AK4,ERBB3,SMG5,FASN,FGFR4,SULT1C2,TRAP1,C2orf72,ALDH4A1,ATP7B,COASY,PTPRF,ZSWIM5,SNHG16,CENPV,SREBF2,AHCY,EIF6,SEMA4G,TARBP1,DHCR24,GREB1
CART1_01	AUTISM	8.32E-05	0.000969477	0.931611	110	0.43005	brain	TWAS	c3	0.931611	1	LRFN5,TMEM132E-DT,ACACA,WNT3,RPS19,MYT1,RCHY1,CLDN4,RCAN1,BEND4,RBFOX1,ROR1,PDGFC,HSD3B7,GRM8,EFEMP1,GPR85,PDZRN4,BAMBI,GPX1,FOXN3,ZNF148,MKS1,SKA2,RFXANK,LOXHD1,KIRREL3-AS3,TMEM117,CRTAC1,HPSE2,SLC16A9,CFL2,IKZF5,ACADSB,ZC2HC1C,MOXD1,TRPV1,POGZ,PELI2,PLEKHA6,TMEM178A,TRAF3,PCDHB15,WARS2,KCTD15,GARRE1,RAB6A,NPHP4,CDKN2C,PBX1,CLCA3P,LMO4,HP1BP3,MAP2K5,CABLES1,CEP290,MPPED2,IMMP1L,SPTB,ANKS1B,KYNU,CBL,NOS1,BACE2,ASIC1,NOL4L,C1QTNF6,GABRA6,SLITRK5,CNTNAP4,CDH6,CYP46A1,PRRX1,FYN,SEPHS1,ASIC2,CADM2,NECTIN3,ATP8B1
CASORELLI_ACUTE_PROMYELOCYTIC_LEUKEMIA_UP	AUTISM	5.99E-05	0.000961204	0.950281	127	0.137348	brain	TWAS	c2	0.950281	1	CFD,GNLY,ST3GAL5,CD8A,ZNF273,IGFBP7,SAP30,IDUA,FLT3,S100P,TLR2,NACA,SND1,UBE2D4,TCFL5,CTSW,ATP1B1,CSGALNACT2,CMAHP,PRKCA,HELZ,LY75,WASL,ADGRE2,SIN3B,TPBG,MXRA7,ATP2B4,GLRX,TGOLN2,LONP2,PLCB1,JAG1,NDUFS4,ALCAM,SIPA1L1,GLIPR1,MRC2,ZNF91,ITM2B,VAMP1,HBEGF,ANKS1A,NFYA,PLAAT3,SPEN,MST1P2,PLEKHA5,ARL4A,RGS2,RAP1GAP2,ZNF264,MAP1LC3B,TOMM7,MGST3,N4BP2L1,ARHGAP25,AAK1,PDE3B,DMXL2,ADA2,CD33,EVI2A,TMEM243,SERPING1,KAT6B,NRIP3,DENND5A,MTARC2,PLAGL1
CASP8AP2_TARGET_GENES	AUTISM	1.89E-05	0.000561741	0.973129	240		brain	TWAS	c3	0.973129	1	STK32C,LRRC27,USP30,PLXDC1,PSMD3,TPGS1,DNAAF3,ZNF579,PSMF1,NSFL1C,POR,AP5Z1,RBAK,DAGLB,ZNF12,C1GALT1,ALG3,ECE2,CPOX,ATP8A1,GSTCD,INTS12,MFN2,COMMD2,JMJD4,SNAP47,ARSK,TLN2,TRIP4,CHTOP,SMG5,CCDC57,COX16,LSM5,NT5C3A,SEPTIN7,CFAP221,UIMC1,SNRPD1,MRPS23,RNFT1,RNFT1-DT,ALKBH3,STX16,FAM98B,KNSTRN,VPS9D1,ZNF276,BMS1P4,BMS1,MAN2C1,HEXA,TIPIN,STAT1,ALG10B,H4C2,H1-2,H4C3,H2BC4,H4C8,DSTYK,C10orf88,PSTK,ZNF140,THNSL1,ENKUR,ANKRD26,RPS24,CORO7,DNAJA3,NCL,TIGD1,EIF4E2,MITD1,MRPL30,HMGXB4,MYH9,SNHG3,RCC1,FAM98A,POLG,AP3S2,IQGAP1,MRPS15,SF3A3,OSGEPL1-AS1,ACE,SELENOW,N6AMT1,LTN1,CCND3,TAF8,MTERF4,CLIP1,DDX55,CHCHD2,ASPHD2,HPS4,PCID2,ADPRHL1,CDC16,WEE2-AS1,SSBP1,EXOC8,SPRTN,SLC39A13,RFX2,AAGAB,IQCH,DMAP1,IPP,PKIG,ZNFX1,ZFAS1,METTL15,SLC8A1,MAP1LC3B,FAM227A,CBY1,RPL3,EID2B,NORAD,MROH8,KLHL7-DT,KLHL7,ADAMTS7P4,HSPA1L,CCDC7,GTF3C3,HSPD1,MRPL44,RPL37,SBF1,ZNF195,NME1,FAM222B,SLC4A1AP,EMG1,COA6-AS1,COA6,GGPS1,PTPN21,GRPEL2,KANSL3,DNTTIP2,MRPL40,RANBP1,FBXO28,CGGBP1,MRPL39,PIK3R3,SAYSD1,FRA10AC1,ANKMY2,TGIF1,RPS7,FRAT1,TMEM242,ADAT2,PEX3,CLCN7,C17orf75,TMEM167B,SREK1IP1,SNRPB2,NDUFC2,TARS2,SEC22B,LINC01719,NUDT5,CDC123
CASTELLANO_NRAS_TARGETS_UP	AUTISM	-0.00457562	0.00553615	0.408521	68	0.35902	brain	TWAS	c2	0.408521	1	HLA-B,TAP1,ENPEP,NSG1,VNN1,PERP,EXOC4,PCBD2,CLEC11A,CRABP2,IFI16,IFIT1B,PLSCR1,YIF1A,EPHX1,STAT1,PLTP,CRYBG1,TUBB2A,SERPINE2,ERCC5,FNDC3A,ACADM,IFIH1,PPP1R7,CCNG1,ITIH2,PON3,NPR3,ISG15,IFI27L2,PTX3,CFH,PHLDA3,P3H4,TMEM43,KCTD12,ADCY2,TULP4,CRIP2,SLC66A3,LSP1
CATTTCA_MIR203	AUTISM	0.00324036	0.00323243	0.316125	164	0.122688	brain	TWAS	c3	0.316125	1	AP1G1,LASP1,MAPK9,EN2,TMEM248,SMURF1,EIF4E,RERG,PRKCB,DYRK1A,H3-3A,INA,GLRB,SELENOT,WTAP,CCDC178,GPR85,PURB,SLC39A9,ARHGAP12,OVOL1,YWHAQ,RALB,VAPA,SRSF10,PRKCA,BPTF,BMERB1,STX16,TCF12,ALDH1A2,KPNB1,ETV1,DGKB,SOSTDC1,SP4,STEAP1,NEGR1,ABHD14A,LPP,SPTSSA,ATP5MC3,ITPR2,PCSK1,DLG5,ZMIZ1,ZNF608,NAA25,TRPV3,PLD2,FOXK2,CLASP2,AP2B1,PDSS2,ATG14,SLC12A2,RAP1A,HIPK1,R3HDM1,KIAA0930,DR1,ATM,BCL7A,CCNG1,EGLN1,RAPGEF4,SPARC,ID4,PLEKHG3,JOSD1,DDX6,KLF12,KMO,SESTD1,AKIRIN1,SEPTIN3,PHLDA3,SLC17A6,LRRC37A6P,PSME4,PPM1B,VCAN,TAF1D,NUAK1,GLCCI1,PRKG1,RAB8B,XPO4,NUFIP2,SPIRE1,DNMT3B,SLC7A14,OSBPL8,KIF2A,ACVR2A,VAV3,GABRB2,RPGRIP1L,ADK,DGCR2,FAM228A,GPATCH1,DNAJC21,LMBRD2,PLPP3,NAA50,LPIN1,ADAMTS6,MBLAC2,FKBP5,GNAO1,TMTC2,PPP1CB,PCSK2,CCDC15,EBF3,GPR180
CAVIN1_TARGET_GENES	AUTISM	1.58E-05	0.000971243	0.98699	89	0.131152	brain	TWAS	c3	0.98699	1	NBPF12,ANKRD65,WBP1L,TBX6,C6orf89,CCDC137,PRKAR1B,KCNAB1,CARD8,CARD8-AS1,TULP2,ALDH5A1,STAP2,LSM10,UTP11,LRRC61,ZNF8,ZSCAN31,TMEM14B,SNHG20,SEC14L1,NAGLU,EOGT,SAMD9L,TIMM50,TMEM161B,ASAP3,STRIP1,PCBP1-AS1,PPP4R1L,CPNE2,CCDC136,PIP4K2A,ZFYVE1,VPS29,RAD9B,RIN3,RPF1,GNG4,VDAC2,ATF7IP2,NTPCR,CMTM3,UFL1,ARMH4,PSMA3-AS1,ARID4A
CCAATNNSNNNGCG_UNKNOWN	AUTISM	0.00197231	0.00579513	0.733602	48	0.625853	brain	TWAS	c3	0.733602	1	ACACA,APC2,PNRC1,XPO1,MEIS1,PCNA,GPX3,RAD9A,FAM193B,DMAC2L,THAP5,DNAJB9,H1-2,CHAC1,ARL6IP6,ASXL2,NCK1,TES,LMAN1,SREBF2,FAR1,PIK3IP1,UTP18,DHCR24,ZDHHC5,EDEM1,PSRC1,ST8SIA1,IL6ST,SMAD2
CCACACA_MIR147	AUTISM	-0.000218658	0.00644747	0.972946	44	0.315903	brain	TWAS	c3	0.972946	1	GCN1,NEUROG2,PNPLA6,C6orf120,SEMA3F,PPP2R1B,CREB5,MYLK2,GPRC5B,SSR1,JMJD8,PDPK1,DLG4,HDLBP,CAMTA1,ACLY,GRID1,CTDSPL,LIMD1,MAPRE3,KLF7,TRIOBP,ACOT11,MNT,NR3C1,GOLPH3L,POGK
CCAGGGG_MIR331	AUTISM	-0.00314568	0.00539188	0.559616	64	0.354153	brain	TWAS	c3	0.559616	1	GABBR1,PRDM8,PHC2,RAB5B,MEIS1,MAP2K7,CRIM1,TSPOAP1,ALX4,TSPAN18,MINK1,LRCH4,POLR3H,SEMA6A,AP2A1,ZNF609,MIDEAS,RHCG,FURIN,C1orf109,B4GALT5,MTURN,RELL2,KCTD15,B4GALT2,RIMS4,EXOC7,RAF1,GNAZ,NRP2,CPLX2,CPSF2,PABPN1,KHNYN,KSR1,SNX17,LGALS3,CNTNAP4,ZNF652,KMT5A,MYCL
CCAGGTT_MIR490	AUTISM	0.0107339	0.00901163	0.233606	26	0.385695	brain	TWAS	c3	0.233606	1	ACACA,SMURF1,KCNK7,GAL3ST3,SMG1,PBRM1,GTDC1,HIC2,MTERF4,CAMTA1,SZT2,SLC6A6,NR2C2,DDX17,SCN4B,ARHGAP33,TNKS2,ERC2,TRMU,NUFIP2,SLC1A3,RASAL2,MBLAC2
CCANNAGRKGGC_UNKNOWN	AUTISM	-0.000458546	0.00487825	0.925111	76	0.676027	brain	TWAS	c3	0.925111	1	SORCS2,PLXNA2,STK32B,RERG,CORIN,DGKA,THBS3,KPNA6,VSTM2L,TTI1,RPRD1B,EXT2,MDK,C1QBP,NOP10,C11orf52,GRK5,TMEM51-AS1,TMEM51,LINC02910,SOST,GRN,ACBD4,YY1,MED13,CCNB1IP1,SLCO3A1,CNTNAP1,SEC31B,KAZALD1,ARTN,TYSND1,NXN,GPR156,C3orf20,ESR2,FIS1,LRCH1,MB,SLC35E4,CADPS,DAPK2,NUFIP2,SSH2,AQP6,LETMD1,SOX10,GAD1,TMEM127,CIAO1,ARL8B,DENND2C,ANKRD2,COL11A1,CA14
CCATCCA_MIR432	AUTISM	0.00821808	0.00557135	0.140196	56	0.157518	brain	TWAS	c3	0.140196	1	ACACA,ZGPAT,GTF2I,SMURF1,PCGF3,DYNLL1,ABCB9,PCDH10,H3-3A,NTRK3,AIRE,CHD9,KIAA1755,ADIPOR1,RBCK1,CAMTA1,LRRC1,SZT2,TOX4,SLC7A8,SPTBN4,CALN1,PRKG1,LRP5L,NAA50,TM9SF3,COL11A1,FURIN,PPP1CB
CCAWWNAAGG_SRF_Q4	AUTISM	0.00422801	0.00555003	0.446179	63	0.610393	brain	TWAS	c3	0.446179	1	CORO1C,ACTB,NKX6-1,FGFRL1,PDLIM5,NPPA,H3-3A,EPHB1,MYL7,RASSF2,INSM1,THBS1,ACTC1,DIXDC1,CFL2,MRGPRF,MYLK,DAPK3,KCTD15,PLCB3,ERBIN,SREK1,AARSD1,KCNK3,U2AF1L4,LIN37,VIT,IRAG1,SYT9,TRDN,PODN,SCN3B,NPM3,PRMT3,MAP3K20,ACTA1,SVIL,DUSP2,LSP1,RAB30
CCAWYNNGAAR_UNKNOWN	AUTISM	-0.00119105	0.00415628	0.774445	99	0.776514	brain	TWAS	c3	0.774445	1	ARL17A,KPNB1,EIF2AK3,CYP21A2,HLA-DQA1,LDB2,VGLL4,SH3RF1,TMPRSS11F,CYTH2,MYH14,CFAP36,PCNA,PRADC1,CCT7,TBX19,RBL2,GNAI2,FOXN3,TSPOAP1,POLR3H,CYRIA,UBXN11,HSD11B1,ANGPTL1,SLC26A9,TPGS2,KDM3A,MKNK2,GOLPH3L,RFX5,ARVCF,HNRNPLL,MORN2,ZNRF2,TTC9C,METTL26,STARD4,TSPAN33,RAB6A,ALDH1A2,NCDN,FAM86C1P,MED8,SZT2,TESK2,ID4,CPNE1,ARHGAP33,PPM1B,TUBA1A,EMG1,RHOB,LINC00173,UQCRH,LMO1,SPC25,CLDN16,DAAM1,AKR1B1,PRCP,IL6ST,GAN,RNF213
CCCACAT_MIR2993P	AUTISM	-0.0093484	0.0059443	0.115796	44	0.08966	brain	TWAS	c3	0.115796	1	AP1G1,ACACA,NGFR,IFIT1,NDST1,MUC4,SP4,KIRREL3-AS3,XKR7,KCNMA1,APBB3,ITGAV,FOXP4,CDC42,RAB6A,ZNFX1,KLHL17,CUX1,CYB5R3,PLEKHH2,TIMP3,MAPRE3,CD164,CHST2,RAB6C
CCCAGAG_MIR326	AUTISM	-9.03E-05	0.000970828	0.925902	119	0.629108	brain	TWAS	c3	0.925902	1	PHLPP2,KIAA0513,ACACA,RFLNB,CRHR1,PALM,SPOCK1,FAM53C,LIMK1,PLXNA2,PXN,NRP1,SRPRA,PPP4R1,ATP8B2,ZBTB7B,SPRYD3,FBXL20,DIDO1,MIEF2,EPN2,BSDC1,NCKIPSD,DAG1,SLC38A3,SLC4A5,AUP1,CRIM1,CYP1B1-AS1,H6PD,RTL6,PTK7,CSNK1G3,PPP3CB,CEP85,RPS6KA1,EYA3,ZNF609,DUSP15,PIP4K2C,CEBPA,KCTD15,GPI,SEC63,INAVA,VPS39,FNDC3A,DRD2,FDX2,PAX8,YBX2,CEP192,AGPAT4,UBXN10,ZMIZ1,CORO2B,RIMS4,DBNDD2,METTL15,BTBD3,EGLN2,EPHA8,CACNA1E,FAIM2,KCNIP2,EML2,SSH2,RALGAPA1,SEMA6D,TMEM127,RALGPS2,TSPAN14,CDK2AP1,RHOT1,ADAMTS6
CCCNNGGGAR_OLF1_01	AUTISM	0.00244621	0.00272167	0.368764	212	0.534521	brain	TWAS	c3	0.368764	1	UNG,TMEM132E-DT,TMEM132E,MYO19,PIGW,GGNBP2,PCGF2,LASP1,RAPGEFL1,GJC1,SPPL2C,MADCAM1,REEP6,C2orf69,DDR1,PRRC2A,COL11A2,LRIT3,SEL1L3,HPCA,STIM2,SMARCE1,LIMK2,PATZ1,HEBP2,TRIM8,TRIB2,MDGA1,COL23A1,PDGFC,GASK1B,GNGT2,EPN3,CA10,ROBO3,CDON,ADRB1,THBS3,TNS2,SH3TC2,TNIP1,JARID2,STEAP3,PDZRN4,P4HTM,PCBP4,SEPTIN9,C1QTNF1,GIPC3,ZNF232,ZPR1,PPM1N,OPA3,DMPK,CCDC8,NTN5,TFR2,CLDN15,SP4,GREM1,LRRC20,PPP3CB,GRK5,NUP62,ATF5,LPP,BCL9L,TRIM29,PLEKHA6,CNTN2,C6orf62,VASN,ROGDI,DTX3,BMP4,PTAFR,PPFIA2,PNKD,ANXA9,RHOQ,AIFM3,HIC2,REPIN1,HBEGF,NDFIP1,PARP2,SMPD3,CLEC18C,ST3GAL2,UQCC2,TRMT112,AKAP12,PLXDC2,CHD5,TFIP11,SP3,FGF11,DPF1,SOWAHA,SYTL2,COL18A1,SPATC1L,NDUFS2,FCRLA,ABR,LUC7L2,TIAM1,EFS,ADCY4,TST,MPST,H1-0,CBX6,CACNA1I,RNF44,AXL,MAP4,ZNF436,ZNF436-AS1,STARD13,GRM7,KIF19,WNT7B,FAXC,NF2,SCG3,DNAJC22,ICA1,LRP8,TPM1,ZNF575,TRAF4,GIT1,SSH2,DPYSL5,ERC1,EFCAB5,RAB39A,SLC30A5,TNKS1BP1,ELK3,PRRX1,VAT1,ZDHHC14,C1orf54,CYB561D1,TNNT3,ADCYAP1,CHL1,NCDN,TOM1L1
CCCNNNNNNAAGWT_UNKNOWN	AUTISM	0.00023887	0.00461393	0.958711	67	0.633566	brain	TWAS	c3	0.958711	1	PTBP1,FLOT1,IER3,CNOT1,PLOD1,CACNA1G,OSBPL11,ATP5MC2,ITGA5,MRPL49,SEPTIN7,KPNA6,FIZ1,ZNF524,POGLUT1,PRKD2,HSPB2,CRYAB,MORN4,PPP2R3C,CHD6,USF1,NOB1,HSPG2,AKAP12,TSPAN33,LMO2,NCDN,ECH1,B3GALT6,STX10,IER2,TIAM1,PSMB5,PREPL,CAMKMT,GIT2,TRIM54,CORO6,ADCY2,SNX5,MGME1,SEC23B,ACTN1,PTCHD4
CCGNMNNTNACG_UNKNOWN	AUTISM	0.00180919	0.00585312	0.757247	55	0.413506	brain	TWAS	c3	0.757247	1	GGNBP2,CANX,SPINK2,THPO,CHRD,WDR1,FBXO8,CEP44,WASHC4,NSUN6,ELK4,AP1M1,ARHGEF7,ATG5,TXN2,TAF11,ANKS1A,GRWD1,ZCCHC9,CRK,BTAF1,RNF44,COQ8B,ITPKC,HSPD1,CTTNBP2NL,SYT6,HERC1,RFC4,MARK3,CAD,MRPL40,SIKE1,ENDOV
CCTGAGT_MIR510	AUTISM	0.00262478	0.0105907	0.80426	21	0.0679152	brain	TWAS	c3	0.80426	1	FAM53C,EPHB1,IP6K2,CRIM1,OAZ2,ZNF410,ALDH6A1,PRKAB1,HIC2,TRIP12,CTDNEP1,CAV1,CAPZA2,CLIP3,WAPL,ST7L,POMGNT1,HLF
CCTGCTG_MIR214	AUTISM	0.00134052	0.00326327	0.681226	156	0.205382	brain	TWAS	c3	0.681226	1	BTBD1,MAPT,FAM53C,TMEM248,CPSF4,GALNT7,TCN2,PHC2,DOCK9,TRIP10,NRP1,CDIPT,RNF40,GPR85,TRPM2,PURB,RAPGEFL1,ACLY,ZIC1,CERS1,NCKIPSD,GNAI2,MRM2,RAP1GAP2,MINK1,HDGF,ARHGAP31,SNX24,SGCD,TMEM258,ZNF609,IGDCC3,IL17RC,LMOD1,ATP2B4,RASSF5,ZHX3,DUSP15,RIMS3,VASN,PPM1A,GRAMD2B,PTER,HAGH,HMG20A,ARVCF,CRKL,MOBP,REPIN1,UGGT2,JMJD8,HSD17B8,SOCS7,ANO7,HDLBP,CAMTA1,VEZT,LSM12,EZH1,TFAP2C,NBL1,KCNJ14,RIMS4,SLC7A8,PICK1,NPTXR,CACNA1I,IFT46,CBL,SLC25A3,ANKS1B,RGMA,HERC2P9,RNF44,RAB4B,EGLN2,ZBTB41,LUZP1,NDUFAF5,GRM7,FZD7,RAB15,BACE2,RTN2,MYO18A,NUFIP2,NRXN3,CHMP4B,ITCH,SSBP3,MROH7,MED19,MAPK1IP1L,ABLIM3,NMB,ING1,GALNT18,NAA50,KMT5A,RETREG2,LARP1,PANK2,CELSR2,CSF1,CD247,SHISA6,CDC42SE1,SORCS1
CCTGTGA_MIR513	AUTISM	-0.00274568	0.00536499	0.608807	63	0.967619	brain	TWAS	c3	0.608807	1	GGNBP2,PIP4K2B,PSMF1,DDRGK1,WIPI2,PXN,ANTXR2,OTUD4,DCUN1D4,KAT2B,EI24,SERP1,UBE2K,PDXK,MAP4K5,SEMA4F,CACNA2D4,FIZ1,CLK3,RBPMS2,BMP8B,ADD3,BCL2L11,TMEM260,MINDY4,ZNF329,PGM2L1,TIE1,SZT2,PRMT2,RAN,GNAZ,ENC1,CYP1B1,EPHB2,CCDC65,CA10,SARM1,NAV2,ELFN2,FEM1C,PPP1R16B,RIC3,SNN,FAM76B,CTNND1,RGS5
CCTNTMAGA_UNKNOWN	AUTISM	0.00118072	0.00528685	0.823278	66	0.269416	brain	TWAS	c3	0.823278	1	AXL,ACTR1B,PSD2,SETD7,SEC14L2,PISD,FBXO2,FBXO44,HPCA,MAPK10,PCDH8,ITGA3,PRSS36,SND1,MEIS1,NTRK3,MACO1,GPX2,GPHN,TMEM229B,ADTRP,PRICKLE1,HSD11B1,CLN3,TPGS2,GJC1,DTX1,ADD3,CATIP,PLCD4,GMFB,PELI2,EPB41,RFX5,MGAM,APOBEC4,ADAMTS5,SDC4,IMMP1L,CBX6,TPMT,RPL4,ZWILCH,RNF44,WNT5A,PMEPA1,LDB3,TIMM10B,IRF2BP1,KLF7,VASH1,HPSE2,STK35,DLG1,GPR63
CDC5L_TARGET_GENES	AUTISM	-0.000118181	0.00056103	0.833161	248		brain	TWAS	c3	0.833161	1	CALY,KCTD10,UBE3B,DIO3OS,PLXDC1,CASC3,MED16,TMEM259,ABCA7,PLK5,PDE4DIPP6,ANKMY1,PCGF3,LINC02268,CCNI,CNOT6L,RNU4-1,SANBR,NIPAL1,GYG1,LINC02251,EFHB,GDF11,CNPY2,STAT6,JOSD2,FGD2,PITRM1,STXBP2,SFT2D2,ATPAF2,ESPNL,RTBDN,GCDH,SPSB1,CASZ1,PTP4A2,CPAMD8,ELL,CMSS1,GNA15,YJU2,PLIN3,TSPOAP1,TSPOAP1-AS1,LINC01476,ANXA2,KMT5C,AOAH,POGLUT1,NPEPL1,TSC22D4,LRCH4,EIF2S1,DIXDC1,PIH1D2,LINC02418,NT5DC3,GHET1,BTN2A2,TMCC2,TESMIN,CCDC80,NRSN2-AS1,NRSN2,ERAP1,MPP2,HDAC5,HEXIM1,GNLY,KDM3A,GSTA4,RPL36,FN3KRP,KIRREL2,ZNF565,ZNF146,ZNF260,DPF1,YIF1B,THUMPD3-AS1,MXI1,SEPTIN5,RIMBP3,TTC32,PODNL1,RAD52,P3H3,NDUFA2,IK,PARP2,LMF1,CEROX1,UBE2I,DDX39B,GPANK1,CSNK2B,FRS3,ECE1,LINC00339,MIR100HG,DNAJB4,ITGB2,SSR4P1,ADARB1,COL6A2,FTCD,KLHDC9,ODR4,SLC37A3,PRANCR,CNOT2,CAPZA2,C2CD2,ZBED5,ZBED5-AS1,NECAP1,SPTBN4,POLDIP3,LINC01719,SYN3,TOM1,ASB3,CARD10,CNGB1,TPI1P2,ARSA,PLCD1,SCN5A,KCNN4,ERCC1,SLC4A1AP,SCCPDH,OSBPL2,NCOR2,UBC,MPHOSPH9,MRPL39,METTL8,DCAF17,ADSS1,CBFA2T3,PBLD,SUPV3L1,RPL32P3,OBSL1,INHA,LRRC37B,C17orf75,DPH3,OXNAD1,RNU5D-1,YARS2,TMCC3,ANP32E,PRPF3
CDC5_01	AUTISM	-0.000125074	0.000961107	0.896459	133	0.599409	brain	TWAS	c3	0.896459	1	LRFN5,DUSP14,ZNF516-DT,USP13,FAM53C,MAML1,MTTP,RRH,MSX1,NDRG4,UCHL1,ITPKB,PDGFA,WBP1L,PCDH8,SLCO2A1,NRP1,INPP4B,SCN7A,NAP1L5,ABLIM1,GFRA1,GPR85,WDR27,TNS2,HIVEP3,FGF10,PDZRN4,COL16A1,BAMBI,VSTM2L,INO80B,FOXN3,SLC12A8,SMTNL2,MINK1,POGLUT1,CSNK1G3,DGKB,EMC4,FGF12,FUT11,RPA2,SYT4,PCDHGC3,KCNK12,MGLL,OSER1,ARHGAP44,MXI1,SOBP,SEC63,CTTNBP2NL,HIPK1,VDR,TNNI3K,SLC44A5,CUTA,KCTD15,PLCB3,CDKN2C,PBX1,UNC13D,HSPA2,KLF12,POT1,CPNE1,CUX1,BTBD3,CDC42EP3,HRK,BMPR2,NRXN3,DIP2B,PPP2R2B,CHRNA5,CDH6,PIK3R3,RASAL2,PRRX1,FYN,TGIF1,FES,ADAMTS6,SREK1,GOLPH3L,KLHL32,ACTR10,TSHZ2
CDH4_TARGET_GENES	AUTISM	0.000658672	0.00516832	0.898589	61	0.453835	brain	TWAS	c3	0.898589	1	CNN2,EPS8L1,FKBP1A,HLA-L,TAPT1,NCOA7,MIA3,POLR3E,HSD17B14,PRMT1,SIGLEC11,FCHO1,PRKXP1,NPEPL1,HFE,TPRA1,RAC1,ITPR2,GSTA4,CD40,DPP9,CRTAP,POLG,ERVK13-1,P2RY6,ALOXE3,TRMT1,SLC29A3,C2orf42,TIA1,BTBD10,ATP6V1E1,PIGN,RELCH,SACM1L
CDPCR1_01	AUTISM	0.00314007	0.00524299	0.549235	65	0.578448	brain	TWAS	c3	0.549235	1	PCGF2,ZNF516-DT,PIGP,IL15,TRIB2,ITGA7,TBX6,ZNF689,MEIS1,CYP26B1,EEF1A2,NTRK1,ETV1,DGKB,STEAP2,FGF12,GRIK4,KDELR2,KCNS1,SLC12A5,RPH3A,COL2A1,PAX8,DPP10,MGAT5B,TMEM237,ADAM10,BTBD3,GINS3,TUG1,PIGN,NRXN3,SIAH3,DYRK2,PDCD10,SERPINI1,AKIRIN2,SERPING1,INSM2,AK9,KCNA1,DPH1,LINC00173,ZNF503,EMP1,ATXN7L2,NHLH2
CDPCR3HD_01	AUTISM	-0.00461777	0.00392107	0.238924	114	0.510261	brain	TWAS	c3	0.238924	1	RASGRF1,ZNF516-DT,REEP6,EEF1A2,MYT1,PEX1,RBM48,AASDH,CAMK2D,NPNT,EYA4,PIGP,IL15,RBFOX1,TRIB2,ITGA7,NABP2,TBX6,CDH13,DNAI4,MIER1,MEIS1,GCK,ARL6IP1,COL16A1,NIN,FOXN3,NTRK1,TRPM7,STEAP2,NEGR1,GTF2A1L,DTD2,GRIK4,KDELR2,BBOF1,KCNS1,SLC12A5,SLC38A2,TSGA10,SLC38A6,RPH3A,SMARCB1,S100A10,WNK1,MGAT5B,DNAJC11,DPF1,PDZD2,NPR3,EHF,POC1B,GALNT4,C14orf132,ADAM10,ADCK1,MOAP1,BTBD3,SREBF2,CALN1,MAX,ASIC1,NOL4L,CBFA2T2,SIAH3,ROBO1,OBSCN,PDE1A,ACVR2A,PDCD10,SERPINI1,AKIRIN2,SERPING1,ZNF503,LRMDA,KCNA1,DPP10,LINC00173,FYN,EMP1,C2CD5,AEBP2,TMTC2,TSHZ2,GRB2
CDPCR3_01	AUTISM	0.00339918	0.00853813	0.690544	28	0.404254	brain	TWAS	c3	0.690544	1	ZNF516-DT,MYT1,LYPD6,ZIC4,ZIC1,FGF10,DYNC1I2,NPAS1,L3MBTL2,PTGFRN,WIPI1,BMP4,PIP5K1A,UPP2,SOWAHA,SIX3,FGF7,SLAIN1,MICAL2,KBTBD12,MARK1,CDK2AP1,NTN1
CDP_02	AUTISM	0.00365993	0.00577474	0.526222	54	0.797779	brain	TWAS	c3	0.526222	1	PCGF2,UCKL1,PKD2L2,RBFOX1,ZNF689,MEIS1,JARID2,KIF1B,PDZRN4,GPX1,CEACAM19,CDH9,WDR12,CARF,DGKB,COLCA1,SEMA6A,SEMA5B,LINC01597,CACNA2D3,CNIH1,MINDY1,A1BG,MYH10,RPA3,DACH1,SREBF2,GNAO1,GINS3,NRXN3,SIAH3,ACVR2A,SLC1A3,CCDC91,ANKRD2,CCND2,MARCKS,DOCK4,EPHA3,TSHZ2
CDX1_TARGET_GENES	AUTISM	-0.000152497	0.000991583	0.877774	35	0.247705	brain	TWAS	c3	0.877774	1	KCTD10,UBE3B,AP1G1,TMEM248,CCNI,RPL17,ITGB3BP,EFCAB7,TECPR1,VDR,MRPL51,NCAPD2,LRRC23,RHBDF1,TMEM125,LRP6,ZCCHC2,UBC,PPIC-AS1,SMG6,NR2F1,STARD5
CDX2_Q5	AUTISM	-0.00116222	0.00336442	0.72976	137	0.277304	brain	TWAS	c3	0.72976	1	PNRC1,NKX6-1,ASIC5,C1QTNF7,MRFAP1,TRIM2,LEPROT,LEPR,NRP1,HSD3B7,DTNA,MEIS1,ATP5MC2,PLSCR4,ZIC4,RNASEH2C,BBS1,PDZRN4,FOXN3,CYRIA,TRERF1,MTFR1L,CDAN1,CFL2,CASC2,LOX,PCSK1,NMT1,DCAKD,GNB1L,RTL10,IFIH1,MARCHF3,TTC12,KCTD15,TRMT112,PRDX5,KIAA1549L,ALDH1A2,TEKT3,NCOR1,ARL4A,MAP2K1,MAP2K5,TMEM126B,SYTL2,JAG1,IMMP1L,CPS1,ATP13A4,CCDC68,PTH1R,VIT,ASB2,KCTD4,LRCH1,SESTD1,LRP2,GAD1,VWA7,IGSF22,BMI1,DPF3,PNMA1,DCHS1,CTTNBP2NL,SLF2,CABCOCO1,CBFA2T2,ROBO1,TBX5,ELK3,MNT,PIK3R3,DYNC1LI1,NCKAP5,CCDC92,DAAM1,WSB2,WDR47,CYB561D1,NHLH2,ADCYAP1,FSIP2,CHST2,PCSK2,C3orf14
CEBALLOS_TARGETS_OF_TP53_AND_MYC_DN	AUTISM	0.0018607	0.00689713	0.787331	33	0.0281873	brain	TWAS	c2	0.787331	1	TCN2,SNCA,SLC2A5,GLT8D1,KIF14,KIF21B,RNPEP,COMT,F2R,CYFIP2,MLF2,HBEGF,NPRL3,DDB2,POM121,VARS1,ISCU,TPM1
CEBPA_01	AUTISM	-0.000247208	0.00355297	0.94453	138	0.731072	brain	TWAS	c3	0.94453	1	CACNB2,EGFR,CLDN4,MTTP,HHIP,CLOCK,TRIM8,STN1,MCTP1,TBX6,SORBS2,GYPC,GPR85,TNS2,SLC16A12,JARID2,MAP2K6,FOXN3,S1PR1,CRIM1,TRIM37,SLC25A12,SP3,MRPL24,RAB3IP,PPP1R14C,ESR1,OSMR,CBX6,EP300,RESF1,F5,COL13A1,PPP3CB,PIGV,GYS1,RUVBL2,SLC24A1,CFL2,RASSF8,CD55,CHML,FIGN,MXI1,SOBP,TNR,FBN2,ARNT,CDC42SE1,RHOQ,PCDHA11,LEMD2,ERLIN1,EHF,CALML4,SYT16,GAREM1,FCER1G,NXN,MYO1C,CD109,FSTL1,RPA3,CSNK1E,NEK10,ROGDI,ANKS1B,CIPC,SPTLC2,NRXN3,ZNF470,NRP2,SHKBP1,CRLS1,WNT5A,WNT10B,LMO4,ASAH2,CHST15,SIAH3,LARS1,TTC22,LYPD1,NCKAP5,ADRB2,PROS1,RASAL2,ONECUT2,FES,SSH3,RAB30,C2CD5,SIRPA,PPP1CB,PCSK2,TBC1D16,XPR1,CADM3
CEBPB_01	AUTISM	0.000101029	0.00069244	0.883998	168		brain	TWAS	c3	0.883998	1	AP1G1,FAM53C,KLHL6,COL25A1,RCAN1,CNOT1,ALB,NADK,PRDM16,VNN3P,DYRK1A,GYG1,LARP7,PCDH8,ACAA2,YIPF7,PDGFC,VPS13C,ACSL5,ACAN,POLG,GPR85,ZIC4,ZIC1,ABCA6,GDPD5,GPX1,FOXN3,CRIM1,VIT,STRN,CDC42EP3,MREG,MYRFL,RNF17,EP300,AFF3,SFXN4,MCMBP,GYS1,RUVBL2,MARVELD1,PCDHGC3,CFL2,MIDEAS,FLVCR2,SMC6,GEN1,CASQ1,TNNC2,IL23A,DDIT3,PLCB1,PPM1A,SFTPD,CEPT1,STK39,GARS1,PAX8,LEMD2,IMPDH1,IRF5,CEP41,CLIP1,SLC39A13,MYBPC1,P2RY1,EHF,DSC1,ADAMTS5,CHST9,ITGA5,PDE1B,ERBB4,MYH7,NFATC4,CSNK1E,S100A8,PPL,C2CD2,KLHL7,SPTLC2,NRP2,LUZP1,GRM7,PCTP,FAR1,WNT10B,TUBA1A,ECHDC2,LMO4,SIAH3,ACVR2A,ME3,MIR22HG,WDR81,RHOB,ADRB2,PHOSPHO1,TUBB6,NCKAP5,MYH3,WNT6,TFDP2,SARS1,MARCKS,VAMP3,SRPK1,PPP1CB,FSIP2
CEBPDELTA_Q6	AUTISM	0.000538605	0.000963321	0.576085	145	0.385693	brain	TWAS	c3	0.576085	1	WARS1,DDX52,ZNF516-DT,FAM53C,MAPK9,EGFR,ABHD11,CDK6,SLC7A11,CNOT1,PRDM8,ARL3,SFXN2,PTEN,ANKRD22,RBFOX1,LIPG,TBX6,EFEMP1,GAREM1,DTNA,S100A9,GPR85,TNS2,ITGA5,PDE1B,RIN1,KANK4,ITGB3BP,NSD1,CARMIL1,HDGF,RAB3IP,NEDD4,RNF17,PAK6,G0S2,DTD2,DPF3,MIDEAS,KCNS3,TSHZ3,RNF103,TNNC2,SLC35C2,CACNA2D3,PPM1A,RPH3A,TTC12,PLEKHA6,ACE,DDX42,CDC42,CLIP1,NR1H3,NEUROD1,UNC13D,UBALD2,SDK1,RPA3,CPS1,ATP13A4,C2CD2,SREBF2,ODAD4,GRM7,CFB,PREPL,CAMKMT,WNT10B,GPD1,ECHDC2,TIMP3,CHST15,SEMA6D,COPS2,GALK2,SIAH3,SEMA3A,GGPS1,TNKS1BP1,GABRB2,ADK,ME3,SERPINF1,VIPR2,IL23A,WNT6,PTPRN,CCND2,MARCKS,VAMP3,IGFALS,PCSK2,SRSF8
CEBPGAMMA_Q6	AUTISM	0.000261887	0.00095864	0.784711	156	0.71904	brain	TWAS	c3	0.784711	1	ZNF516-DT,POU5F1,DDAH2,CDK6,UBE2K,PDS5A,LDB2,ALB,GRIN2B,PLBD1,CDK11A,NPM3,TRIM8,GSTO2,NSD1,PHYKPL,OSBPL9,DGKA,RASGRP3,ENTPD1,OPALIN,TBX6,WTAP,PROKR2,JARID2,ZDHHC24,ACTN3,ITGB3BP,CASZ1,PDZRN4,FOXN3,NEDD4,ALDH1A2,TRERF1,PTK7,CSNK1G3,PPP3CB,SEMA6A,ZSCAN29,ADARB2,G0S2,HSD11B1,TRAF3IP3,SOAT1,CASC2,MGLL,KCNF1,GPLD1,CRACDL,RFX8,WDR64,PPFIA2,SOBP,PLA2G4D,KCNA1,CDCA3,PAK1IP1,CHD5,METAP2,OR9A4,PACSIN3,SLC39A13,SELENOF,HS2ST1,LMO4,NPR3,CAPS,SYT16,B4GALT2,UNC13D,SRP68,ID4,KCNQ5,ZNF547,CPNE1,CTNNBL1,ANKS1B,ZBTB32,ALKBH1,SLIRP,MOAP1,NRP2,PPP1R12B,CDC42EP3,ATL2,TCEA3,TASOR,ZNF503,AAK1,WBP4,SCG2,IMPDH1,FAM53B,CTBP2,KLF7,PTH2R,EIF5,MYO18A,SSH2,CRLF3,NF1,FARP1,GABRA1,LINC00525,SEPHS1,FES,DAAM1,NR2F1,HS3ST5,SHISA6,PTCHD4,BCAS1,SERPINB2
CEBP_01	AUTISM	-0.00161709	0.00337707	0.63205	146	0.837665	brain	TWAS	c3	0.63205	1	LRFN5,DDX52,REEP6,FABP1,REST,DOCK9,TEC,TAPT1,TAPT1-AS1,PALLD,STN1,RBFOX1,PCDH8,LTBP1,ARAP2,CDH13,CSAD,JARID2,MYLIP,YTHDF1,IP6K2,CCDC71,GPX1,CMSS1,SUPT4H1,CYP2D6,THBS1,HIGD1A,PRELP,CHD6,TSHZ3,GSTA4,ARHGEF25,CACNA2D3,FIGN,HS3ST3B1,HAGH,FAHD1,MEIOB,OR2C1,PLEK,MINDY1,S100A9,COL2A1,ANKRD20A19P,OLFM2,BCAR3,ANKRD42,LEMD2,NUDT3,GCNT2,PAK1IP1,SNTB2,WWP2,SV2B,SEPTIN9,CSTPP1,UBXN10,MYBPC1,NPR3,NEUROD1,GIGYF2,FIBIN,SYNE2,FUT8,GNAZ,NEK10,RIMS1,ACLY,NECTIN1,CALN1,PDE3B,GARRE1,TPM1,NFATC4,MAP4K4,KCTD4,SIAH3,EVI2A,SEMA3A,C5orf64,KCNK2,ACVR2A,AKNAD1,AKIRIN2,CCDC6,CNIH4,MNT,DUSP2,SKAP1,GNGT2,DZANK1,POLR3F,FLI1,KCNJ1,DENND2B,NR3C1,NCKAP5,CLDN16,TGIF1,OPALIN,NFKBIZ,PPP1CB,SIAE,SPA17
CEBP_C	AUTISM	0.00111089	0.00374823	0.766942	118	0.905594	brain	TWAS	c3	0.766942	1	UNG,GGNBP2,RPS19,RNF39,LTB,LIN54,DNAJB14,GLRA3,VNN3P,RBFOX1,DDR2,ROR1,ACSL5,PLEKHS1,RAB1A,MEIS1,MRPL12,C22orf31,ZIC4,ZIC1,OVOL1,MAP2K6,SAV1,GPX1,CRIM1,SUPT4H1,RERE,NTRK1,OSMR,FGF12,SEMA7A,PPCDC,HSD11B1,DENND4A,DIS3L,CHD6,GPLD1,TNNC2,KCNMA1,CACNA2D3,TSGA10,PTAFR,PHACTR4,PTPRU,RABGAP1L,CELF3,RHOQ,TTC9C,NUMA1,RAB6A,LEMD2,NUDT3,CGNL1,P2RY1,BEND6,NEUROD1,EHF,CHST9,FSTL1,HDAC9,ITPK1,NDN,WNT10B,TUBA1A,RRM1,BCL2L13,PTPN12,MAP4K4,ERC1,SEZ6,ATAD5,ZNF137P,JAKMIP2,ADRB2,OSBPL6,ZNF676,NCKAP5,BOC,SARS1,SHISA6,TGM3,SERPINB2,FSIP2,HLX,RFX4
CEBP_Q2	AUTISM	4.61E-05	0.00322672	0.988602	150	0.559591	brain	TWAS	c3	0.988602	1	OMA1,CYTOR,S100PBP,BEND4,MARCHF1,PRDM16,PDGFRA,CLOCK,LIPG,TBX6,JARID2,MAP2K6,CLIC4,IP6K2,FOXN3,SLC25A12,RAB3IP,GSK3B,OSMR,PYGO1,TCF12,ALDH1A2,COL13A1,HMGN2,SYT4,GYS1,RUVBL2,G0S2,CFL2,MIDEAS,TRPM1,GEN1,TSHZ3,DDIT3,DIS3L2,PLCB1,SLC38A2,SOBP,PNKD,CTSK,ARNT,PIP5K1A,SNX27,S100A8,ANKRD20A19P,VAMP1,PRRC2A,CEP41,SLCO1C1,C2CD5,KIN,ATP5F1C,CASS4,ERLIN1,EHF,CALML4,SYT16,PTGIS,FCER1G,CSNK1E,NEK10,ROGDI,ITPK1,TTN,PTX3,NRP2,C3AR1,SHKBP1,MAP4,NFE2L2,PCTP,PDE3B,PTPN12,ASAH2,PRKG1,CHST15,RNF152,SKP2,SIAH3,MEOX2,MIR22HG,WDR81,LYPD1,NCKAP5,ADRB2,TTLL6,PROS1,RASAL2,TMEM132E,ONECUT2,NFKBIZ,CASQ2,PPP1CB,TBC1D16
CEBP_Q2_01	AUTISM	-0.00016992	0.000944693	0.857256	163	0.446495	brain	TWAS	c3	0.857256	1	WNT3,EGFR,MTTP,LRIT3,ALB,S100PBP,NADK,BEND4,MARCHF1,PIGP,LNPK,NFE2L2,LIPG,ADAMTS2,TBX6,EFEMP1,ACSL5,ACAN,TNS2,CITED4,HIVEP3,MAP2K6,FOXN3,CRIM1,MREG,ESR1,TCF12,ALDH1A2,RNF17,TTLL6,PRDX3,GYS1,RUVBL2,DENND4A,CFL2,H1-2,MIDEAS,MLH3,WNT5A,ABHD6,TSHZ3,TNNC2,MKNK2,PLCB1,FIGN,SOBP,HAGH,FAHD1,PPL,CEPT1,DENND2D,SLC40A1,MAP3K3,PAX8,PCDHGC3,PRRC2A,LEMD2,CEP41,SLC39A13,ASGR1,MYH10,CALML4,ADAMTS5,FMO2,ATP13A4,KLF12,C2CD2,CIPC,SPTLC2,NRXN3,PTEN,NRP2,LUZP1,PREPL,CAMKMT,PCTP,WNT10B,TMBIM6,LMO4,ASAH2,PRKG1,CHST15,RIN3,SIAH3,TTC22,SEMA6D,LYPD1,NCKAP5,RHOB,ADRB2,TESK2,GABRR2,WNT6,NFKBIZ,C2CD5,SIRPA,PPP1CB,PLS1,RGR
CEBP_Q3	AUTISM	-0.000105338	0.000957345	0.912385	150	0.462923	brain	TWAS	c3	0.912385	1	WNT3,AGER,BRD2,LEMD2,TRMT10A,DDIT4L,ALB,S100PBP,HHIP,SUPT3H,MARCHF1,PIGP,PALLD,LIPG,ADAMTS2,ACSL5,SOX1,PBXIP1,ERBB2,JARID2,MAP2K6,NNAT,FOXN3,RAB3IP,TCF12,ALDH1A2,RNF17,HMGN2,NSUN6,GYS1,RUVBL2,SFMBT1,NAB1,CFL2,SNCAIP,RASSF8,CCDC91,MIDEAS,TRPM1,CD55,GPLD1,ALDH5A1,GSTA4,TNNC2,DDIT3,SSR1,MIA2,MED13,FIGN,MXI1,SOBP,ARNT,PAX7,WNK1,MAP3K3,PAX8,PCDHA11,UBXN10,SEPTIN9,C1QTNF4,TMEM126B,RGS18,SYNE2,SLC35G2,CAPZA2,ANKS1B,SPTLC2,NRXN3,ZNF470,PTEN,ZBED5,SHKBP1,WNT5A,PCTP,WNT10B,LRRFIP2,LMO4,ASAH2,FAM53B,SS18,NFATC4,TBX5,ZNF28,C5orf64,MAP3K20,MNT,RHOB,STK33,NCKAP5,ONECUT2,CD200R1,CADM2,NFKBIZ,RAB30,C2CD5,CITED4,SIRPA,PLS1,TAGAP
CERIBELLI_PROMOTERS_INACTIVE_AND_BOUND_BY_NFY	AUTISM	0.00680705	0.00553477	0.218746	45	0.731175	brain	TWAS	c2	0.218746	1	DIDO1,COL20A1,CHRNA4,LKAAEAR1,TMEM121B,CLIC6,AP1B1,PCP4,MX1,ANKRD20A11P,SERPIND1,BCRP2,PI4KAP2,MAP3K7CL,SEZ6L,FTCD,MCM3AP,SOX10,APOBEC3A,CYP24A1,DOK5
CERVERA_SDHB_TARGETS_1_DN	AUTISM	0.00365503	0.00546209	0.503391	53	0.393388	brain	TWAS	c2	0.503391	1	EYA4,SH3RF3,LYZ,ITPR2,NINJ2-AS1,A1BG,CHODL,PEG10,FTCD,F2,CPS1,CCR6,TMC8,PPFIBP2,CADPS,ALDOC,PLA2G7,PDE3A
CERVERA_SDHB_TARGETS_1_UP	AUTISM	0.00375172	0.00357492	0.293968	121	0.904645	brain	TWAS	c2	0.293968	1	EPS8L1,TNNT1,DNAAF3,NEURL3,SCD5,HPSE,ACKR3,MCUB,CLIC6,PLBD1,TMEM54,LYPD6B,FAM149A,MEGF6,SGCB,C2CD4A,SUCNR1,IFIT2,RIMKLA,GALNT16,PIK3CD,RBP7,BMERB1,IGFBP2,LEFTY2,LIPH,HTRA1,ATP6V1C2,REEP1,SUSD5,VDR,CACNB3,TUBA1A,MAP1B,TNFRSF19,MINDY4,AQP1,PLXDC2,PGM2L1,KRT80,PTGER3,LAMC2,LMLN,SUSD4,ST6GALNAC2,FSTL1,CAND2,SCN4B,CCDC74A,LYPD1,PMAIP1,FHL2,WNT2B,PLEKHG4,WLS,SLC25A24,PRSS23,JAM2,MYOF,EMP2,DYRK4,TNNI2
CERVERA_SDHB_TARGETS_2	AUTISM	-2.75E-05	0.000961094	0.977169	123	0.17242	brain	TWAS	c2	0.977169	1	HOMER2,TMC4,MICB,CFB,IGFBP7,LYPD6,LEPR,METTL7B,KIRREL1,GALNT3,STK17A,A2M,MST1,FILIP1L,SULT1C2,CADPS2,SCG5,F5,PRRX1,STEAP1,HKDC1,NT5E,IGDCC3,ITPR2,MOXD1,GPRC5B,CRYBG1,THBS4,SIPA1L2,HS3ST3B1,SLC12A2,FBN2,SERPINE2,TNFRSF19,CYB561,FLRT2,SUSD4,GSDME,RAP1GAP2,FXYD2,SOSTDC1,HDAC9,CLTB,SDHB,FAXC,NUAK1,CTBP2,SERPINI1,MAP3K20,PRSS23,CTSH,CDH6,MICAL2,WLS,AGTR1,PAH,MELTF,FMO5,TF,TNFSF4,PCOLCE2,GAS2
CETS1P54_01	AUTISM	-5.20E-05	0.000687326	0.939648	191		brain	TWAS	c3	0.939648	1	ERCC6,KANSL1,TPGS1,SYT5,DDX39B,BAG6,GPANK1,CSNK2B,VPS52,RPS18,RGL2,AP1B1,MLEC,RWDD4,APPL2,NRDC,RBMS2,TSPAN31,BLNK,PPP4C,REXO5,ERI2,PPIL1,STK10,XAB2,SIPA1,LRP5,ITGB3BP,UBE2F,FGFR4,RGS14,LZIC,NMNAT1,MTOR,PDZRN4,ZCRB1,PPHLN1,GSPT1,THAP10,INO80B,FOXN3,EXTL2,SLC30A7,CSGALNACT2,ZNF22-AS1,ZNF22,TOMM70,GDE1,CCP110,COX17,PAFAH1B2,CEP164,PIH1D2,ARL5B,TBC1D17,ZNF322,ZNF184,GTF3C1,AP1M1,PNMA1,DLST,CAST,ZNF175,CAP1,SMAP2,NFKBID,ZNF585A,ZNF585B,HMG20A,HNRNPLL,ITM2C,UGGT2,DR1,ZNF384,PRPF19,B3GAT3,WDR74,EIF5A,TNFSF13,CNTROB,FBXO3,TRIM44,MON1B,PYROXD1,ARHGAP1,ZNF408,ACP2,CFAP57,EBNA1BP2,MED8,SZT2,STK4,UFC1,BDKRB2,GTSF1,PIK3R4,ACAD11,UBA5,TOMM22,INSIG2,C2orf27A,TNKS2,BTAF1,SIRT3,PSMD13,RPLP2,CHID1,IPO7,CTR9,FAM174A,STARD13,ACTR2,CALU,TYMP,PLEKHH2,ARF3,BCDIN3D,POLL,NEDD8,GMPR2,NF1,TIGD6,ACVR2A,DMTF1,ZDHHC5,GABRA1,CRADD,FBXO28,CGGBP1,UQCRH,MTMR2,KMT5A,PTPRN,DCTN5
CGGAARNGGCNG_UNKNOWN	AUTISM	0.00464003	0.00652919	0.477295	40	0.57117	brain	TWAS	c3	0.477295	1	TXNDC12,SLC36A1,UBE2F,XPO5,VPS39,GANAB,CHMP2A,WWP2,RGL2,CUTA,LINC01089,C19orf53,GLYR1,SPTLC2,CTR9,RAB4B,EML2,CHCHD5,TAF9,RAD17,CCDC6,TMEM30A,RNF14,UMPS,PANK2
CGTSACG_PAX3_B	AUTISM	-0.000388111	0.0037483	0.917532	103	0.671345	brain	TWAS	c3	0.917532	1	CANX,PNRC1,EN2,HPS5,GTF2H1,EIF4E,SMARCA5,GYG1,TSC22D2,TMEM165,LTBP1,JOSD2,TAF11,ANKS1A,CMTR1,PEX11G,MFSD5,XBP1,RAD9A,SLC25A33,PDXDC1,TEX14,RAD51C,ZZEF1,CYB5D2,MINK1,USP8,KCNE4,GJD2,PBRM1,RFT1,SOAT1,NUBPL,ELOVL5,HMGN1,NMRAL1,GLYR1,SLC38A2,PIAS4,AP2B1,EHD4,PDPR,CUL5,PEPD,MTHFD1L,VPS37B,NDUFB2,RBBP8,PTMA,GIGYF2,EMSY,SULT4A1,YJU2B,ADAM10,GGA1,CBX6,AKIRIN1,CHGB,YME1L1,MASTL,PDZD7,SLC25A3,C1orf43,PLK2,MIR22HG,WDR81,LYPD1,EDEM1,VPS26A,PAK2,PPP2R1A
CHAF1A_TARGET_GENES	AUTISM	0.000228868	0.000978627	0.815089	78	0.248776	brain	TWAS	c3	0.815089	1	NSFL1C,TMEM121B,LINC01664,MGAT4B,SQSTM1,HTR5A,MFAP3L,INSR,CENPU,VPS36,MRPS31P4,ATP11A,TJP3,MIR7-3HG,PPP6R1,COX17,MARVELD1,USP3,ZNF609,LNPEP,ACOX2,KMT2C,GCLC,SCAMP1-AS1,SCAMP1,CAPS2,INKA2,OSBPL1A,ZNF521,SMARCD2,PLEKHA8,NUDT3,ST20,ZMIZ1-AS1,ZMIZ1,SSBP2,KCNJ4,WWOX,PTEN,INO80C,PDE8A,KDSR,SGMS1,SGMS1-AS1,SUZ12P1,UBC,MNT,FAAH,MKNK1,IARS2,ITGB1BP1,CPSF3,E2F6,IGF1R,GMPS,ALDH18A1
CHAMP1_TARGET_GENES	AUTISM	-7.83E-05	0.000684052	0.908922	179		brain	TWAS	c3	0.908922	1	AGAP4,C2orf69,SGO2,RCHY1,HTR5A,ZNF138,MTERF1,RNF216P1,RNF216,CPOX,CENPE,EIF4E,GSTCD,INTS12,GYPE,GYPB,LRBA,SLC35E2A,MFAP3L,COMMD2,SRD5A3-AS1,CENPC,VTA1,LINC01234,PNPT1,DET1,CCNA2,COX16,C11orf68,DOCK7,PDE4C,FNBP1P1,ZNF148,SNRPD1,HSD17B12,ALKBH3,FER,RESF1,ISLR2,CDAN1,SPATA5L1,SYT14,TRIP4,DENND4A,H3C6,LINC00240,ZNF391,ZSCAN16-AS1,ARHGEF12,ALG10,AHI1,ZNF268,PXK,MIR7-3HG,LINC01347,ANKRD45,SLC40A1,YPEL1,MRPS27,PTCD2,MED4,DIAPH1,TTC5,MEF2C-AS1,ADGRV1,STAM2,SMYD3,FMC1,LUC7L2,MRPS33,CSTPP1,RBM20,ENOSF1,LINC00431,ZC3H13,CPB2-AS1,TTN-AS1,RPRD1A,AKR1E2,RBM17,CHGB,ATL2,FAM98B,POLR2C,GTF3C3,SLC25A15,SCG3,MAPK6,CCDC152,KLRC4,ZNF221,WDR11-DT,WDR11,SECISBP2L,EIF5A2,OR52A5,SMIM8,GFM1,RARRES1,GPR6,MSANTD4,LAMB1,SP5,SNX11,PAXBP1,C21orf62-AS1,STK38L,VN1R81P,FRA10AC1,NOC3L,CRPPA,TXNL1,MAN2A2,MIS18BP1,SEC22B,RGS5,NUF2,NOC2LP1
CHANDRAN_METASTASIS_DN	AUTISM	0.000156402	0.000485943	0.747565	354		brain	TWAS	c2	0.747565	1	PWWP2B,MVK,WFDC1,CRISPLD2,MRPL45,ERBB2,ARHGAP27,PSD2,TBC1D9B,GABBR1,MICA,AZGP1,CTSO,PDGFC,CNOT6L,RNF10,ANTXR2,TMEM150C,SCD5,CD38,MOXD1,EYA4,AHI1,SLC15A2,MYLK,MAN2B2,MEGF6,SMIM1,TMEM129,RNF150,GSTO2,DDR2,VPS36,SMOC2,CACHD1,PDE4B,ECHDC1,SORBS1,SORBS2,SCN7A,CAPS,XAB2,NAGLU,TNIP1,BMP7,PMEPA1,EFEMP2,C11orf80,APCDD1,PDZRN4,LINC00339,ASAP3,PNRC2,RAB27B,THSD4,HEXA,IGFBP2,CYBRD1,DYNC1I2,MAP3K20,ALKBH3,MED11,TSPAN15,COL13A1,C11orf52,PPP3CB,SYTL1,SMPDL3B,FBXO22,HPS1,RPS27L,RASL12,CFL2,PKP1,PPP1R12B,FMOD,TRIM29,MIR100HG,MRGPRF,SSPN,BBOF1,LINC00662,TSHZ3,GSTA4,SYS1,DBNDD2,PIGT,WFDC2,THBS4,BMP4,ANXA11,RAB40B,PAK1,ITGB8,HSPB8,GSTT2,ALDH7A1,SEMA3C,CACNA2D1,COL8A2,DNALI1,CLCN7,AMDHD2,ROGDI,GTDC1,ZNF641,RWDD2B,CAB39L,DPP4,NINJ2,WNT5B,UPK3A,FGFR2,NSMCE4A,PRPF40A,PDPR,ANO7,KRT5,MCTP2,NBL1,ZBTB4,ALOX15B,P2RY1,DACT3,HSD17B14,NEXN,INTS11,TEN1,SPATC1L,EFS,TMEM98,CAV2,RASSF4,ASB2,BMPR1A,IRAG1,FHOD3,TRMT6,CNTN3,GSTM5,STARD13,ACYP2,TMEM106B,SMTN,SELENOM,FAM3B,MX1,FGL2,PODN,PAMR1,LHPP,KLK10,KCNN4,TMEM199,TUBB6,ITGA4,DNAJC10,B3GALNT2,LFNG,RARRES1,NDFIP2,RAB4A,LRMDA,ME3,MTPAP,PTPRN2,DUSP2,ANKH,PRRX1,TSPAN2,AHNAK2,TXNDC11,BOC,ECRG4,RNF180,PTN,SWT1,BCAS1,DPH3,EPHA3,FAM107A,PCOLCE2,VSIG2
CHANDRAN_METASTASIS_TOP50_DN	AUTISM	0.00246868	0.0060125	0.681372	51	0.326256	brain	TWAS	c2	0.681372	1	RPS27L,SORBS2,PBXIP1,APCDD1,ZDHHC4,ABI2,SYTL1,EFHD2,AHI1,STAT6,CRYBG1,ANXA11,MRC2,AGGF1,NOP53,G3BP1,INTS11,IER2,ROGDI,CRYL1,ETHE1,WNT5B,CHMP4B,BOC,TM9SF3
CHANDRAN_METASTASIS_TOP50_UP	AUTISM	-0.00335807	0.00833957	0.687193	25	0.791404	brain	TWAS	c2	0.687193	1	AK4,H2AZ2,IBTK,ZNF605,YY1,BASP1,ZNF587,DENND11,G3BP1,SOD1,DDX17,LARP1,METTL2B,HSPD1,NUFIP2,GIT1,IRF2BP2
CHANDRAN_METASTASIS_UP	AUTISM	-2.53E-05	0.000570661	0.964653	149		brain	TWAS	c2	0.964653	1	PRAP1,DUSP8,KCNQ1OT1,FOLH1,KANSL1,PRKAB2,NBPF14,LSP1P4,HCG18,DXO,RNF216P1,FSCN1,PDLIM5,BOD1L1,SPP1,UBFD1,RBBP6,BTNL9,THBS2,AK4,CEP63,NPIPB3,LSMEM1,NEAT1,ADAM17,HES6,NSD1,SMG1,PAAF1,ZNF148,PLXNA1,FN1,GSK3B,LRRC58,TM2D1,NKTR,ABHD5,UBE2Z,GABPB1-AS1,IBTK,RBBP5,CDK18,BPTF,ZNF605,NUB1,KMT2C,ZNF621,CSNK1G2,ZFYVE16,AP2B1,EPB41,PGP,NTM,WNK1,DCAF7,PPP2R5C,EIF5,CDKN2D,TYRO3,ZNF587,DENND11,ARHGAP1,LRCH3,TARS1,G3BP1,CBX5,ADAM10,ESR2,DDX17,S100A8,NORAD,LINC00205,HERC2P9,BCL2,TGFBRAP1,VCAN,TAF1D,WDFY1,EML4,RPL37,OSBP2,MAGOHB,HBE1,TRIM3,RNF149,MAP4K4,TAOK1,GPATCH2L,PRLR,GUSBP14,PDK1,NFATC1,RAB12,AIG1,CHORDC1,NUPR1,SULT1A2,NFATC2IP,TMCC1
CHANGOLKAR_H2AFY_TARGETS_DN	AUTISM	-0.00679253	0.0062225	0.275005	46	0.261742	brain	TWAS	c2	0.275005	1	MFN1,SORBS2,SUCNR1,P2RY1,MSL1,GHR,TMEM39A,GTPBP4,NEK4,TBCEL,C7orf25,MYLK,MPHOSPH8,CRYL1,CD109,UTP4,LUC7L2,TMEM98,USF2,MASP1,GPR61,GSTM1,CMKLR1,RELN,YBX3,ATP6V0A2
CHANGOLKAR_H2AFY_TARGETS_UP	AUTISM	-0.0046257	0.0052301	0.37646	43	0.192123	brain	TWAS	c2	0.37646	1	MYSM1,GLO1,ATP11A,IVD,ILVBL,TBC1D7,PTGFRN,IBTK,SLC25A39,SMAP2,GRAMD2B,CCT8,TMEM176A,ITPK1,SPSB4,TRAF4,WDR11,CCM2L,GRPEL2,RHOU,SLC35G1,CMTM4,SDR39U1,TMCC3
CHANG_IMMORTALIZED_BY_HPV31_UP	AUTISM	0.000173725	0.000971266	0.858044	94	0.285449	brain	TWAS	c2	0.858044	1	MAP9,UCHL1,CP,GPR108,SUFU,LTBP1,TCFL5,NAALADL1,SSH3,CRIM1-DT,C11orf96,G0S2,ABL2,SOAT1,FMOD,SHCBP1,REV1,ACER3,HMG20A,SNAI1,PAX8,SUCLA2,DLEU2,MANEA,S100A12,SIRT3,PART1,ALDH8A1,PSME4,TTC38,FZD7,BMPR2,NDUFA10,EEF1AKMT2,TAOK1,SLC2A2,ACVR2A,CTSH,RNF32-DT,PRKAA2,MS4A4A,USP31,TNNI3K,TEX261
CHARAFE_BREAST_CANCER_BASAL_VS_MESENCHYMAL_UP	AUTISM	0.000104096	0.000970975	0.914624	94	0.400118	brain	TWAS	c2	0.914624	1	ST14,ZNF165,RNF39,EPHA1,CDS1,SETD6,LIMK2,S100P,ACSL1,BLNK,EPN3,S100A8,MUC1,OVOL1,RHOD,SSH3,RBL2,RTKN,ITPA,SYTL1,IRF6,TMEM183A,TRIM29,SLC49A4,F11R,TSTD1,MPP7,CRYBG1,OSER1,SLPI,FXYD3,DMKN,KIAA0040,DRAM2,TMEM191A,EPB41L4A,PPP1R14C,KRT5,CLCA2,SPINT2,EHF,TMEM30B,GAREM1,PRR15L,CDH3,CDH1,PPL,PKP3,TC2N,KLK5,PDZK1IP1,KCNK1,TLCD1,PROM2,COX5B,SH2D3A,APRT,LITAF,SH3YL1
CHARAFE_BREAST_CANCER_LUMINAL_VS_BASAL_DN	AUTISM	9.02E-05	0.000556374	0.87127	416		brain	TWAS	c2	0.87127	1	CORO1C,RFLNB,NXN,CRK,MIR22HG,FKBP1A,NSFL1C,SIRPA,CXCL2,STING1,CD14,CFB,TAP2,PSMB9,PM20D2,EGFR,CDK6,SAMD9,IGFBP7,PGM2,TBC1D1,ST3GAL6,DCBLD2,WDR1,COPS8,SEL1L3,HSD17B11,SH3D19,TMEM154,TLR2,FSTL1,KPNA1,SLC49A4,ATP10D,DCTD,TRIP10,IL15,IFNGR1,PERP,CCDC28A,STAMBPL1,FAS,LIPG,OSBPL9,PDGFC,DGKA,ITGB1,NRP1,ANXA3,KIRREL1,IFI16,FGF2,PTPRM,TWSG1,RALBP1,PPP4R1,BIN1,CBR1,STK17A,PRNP,TRMT6,FERMT1,GM2A,PLSCR1,GSTP1,RALB,TGFBI,PIK3CD,KIF1B,LUZP1,CLIC4,DSE,DCBLD1,LARP6,BTN3A2,BTN3A3,GNA15,ANXA2,CYBRD1,ITGA6,ALDH1A3,SLC1A3,OSMR,TM2D1,PARP4,PTK7,CRYAB,CHST3,NT5E,UPP1,FRMD6,LAMB3,TKT,INPP1,NAB1,STAT4,MYO1B,NABP1,BICC1,CFL2,SOAT1,TRIM29,MIR100HG,CCDC80,HTRA1,LOX,GBP3,GBP1,ERAP2,GJC1,ITGA1,OSBPL3,SKAP2,CRYBG1,SCPEP1,PXDC1,APOL6,RBFOX2,MICALL1,TAX1BP3,FXYD5,ITGB8,FAM171A1,ADD3,LINC00511,MFGE8,ARPC2,TUBA4A,DNAJB4,IFI44,SEPTIN10,GLIPR1,NAP1L1,SERPINE2,SPTBN1,ORMDL1,CRIPT,CLMP,COL4A2,NAMPT,ARHGEF28,F2RL1,NUP50,GNAL,TUBB6,PTPN2,RNF145,ITM2C,NUDT15,DIPK1A,TMED5,ABCD3,F3,ARAP3,CCDC9B,MDFIC,CDH3,NOB1,PPP1R14C,CD59,CD44,SPX,CAMTA1,VAMP3,KRT5,CAVIN1,SH3GLB1,SELENOF,LAMC1,LAMC2,HP1BP3,RIOK3,LAMA3,TOX2,ADA,SLPI,OGFRL1,CD109,DUOX1,JAG1,IL1A,RETSAT,NCK1,CAV2,CAV1,MET,ADORA2B,TNFAIP8,YES1,PRKD3,CDC42EP3,TRIM22,CAVIN3,SRI,AXL,CYB5R3,ADGRE5,CLIP4,LBH,HLA-E,ANTXR1,TGFA,MT2A,MT1H,MT1X,SNX7,YBX3,CTSC,ZBTB38,ATP1B3,KLK5,KLK10,PDZK1IP1,CMPK1,MTMR2,MAML2,CCDC82,MAP4K4,C1R,CCNYL1,NAV2,ANKRD33B,NDFIP2,KLHL29,ADRB2,CASP1,ESYT2,FAM83D,ANKH,TMEM30A,NFE2L2,AGPS,NR3C1,EMP1,ALDH3A2,GNG12,WLS,AKR1B1,GPSM2,CARD6,MPZL1,ACTN1,PKP2,SERPINB2,SMCHD1,AKR1C1,AKR1C3
CHARAFE_BREAST_CANCER_LUMINAL_VS_BASAL_UP	AUTISM	-3.12E-05	0.000486949	0.948854	338		brain	TWAS	c2	0.948854	1	LMNTD2-AS1,TMEM80,DUSP8,ATP2C2,GSE1,MAPT,CFD,RDH13,EPS8L1,MAPK9,TCAF1,CCT6P3,ABHD11,RBAK,TNRC18,KDELR2,ZNF12,SMIM14,C4orf19,PLA2G12A,MTERF2,TMEM150C,DOP1B,TTC3,INPP5J,PATZ1,SFI1,WFS1,PPP2R2C,TADA2B,LNX1,CRACD,TAPT1,ABHD12,TTC39A,ERBB3,NACA,BLNK,LCOR,RSAD1,EPN3,THUMPD1,CHTOP,DENND4B,CREB3L4,TBC1D16,SLC26A11,SLC38A10,HEXD,CYBC1,TNIP1,ANXA6,ABCG1,RSPH1,SLC37A1,TMEM229B,PLEKHH1,TTC9,C10orf82,FGFR4,MACO1,EMP2,GSPT1,NKAIN1,P4HTM,SYNGR2,CANT1,THSD4,HK2,TOMM70,TMEM184A,EIF3B,LFNG,IQCE,AMZ1,HMG20B,TJP3,KDM4B,ICA1,IRGQ,NECTIN2,ZNF296,ESR1,SIDT2,IVD,SPATA2L,VIPR1,AFF3,PDCL3,SCYL3,TSPAN15,VPS37C,CHDH,GPRC5C,SLC9A3R1,HID1,LLGL2,ZNF467,ATP6V0E2,NDUFS8,TESMIN,PPFIA1,BPTF,C17orf58,SLC16A6,FBRSL1,POLE,ENPP1,RNF103,SLC2A10,PCP4,SRRM2,MGRN1,UBN1,ZFYVE16,DEGS2,SLC25A29,HECTD4,KIAA0040,DNALI1,CAPN9,CERS2,ANXA9,CDC42SE1,POGZ,SNX27,SLC38A1,ASB8,ADCY6,CACNB3,ARF3,TMBIM6,ZNF74,KLHL22,LZTR1,ETNK2,MDM4,CYB561,STRADA,DDX42,RAB3D,TRIL,CHN2,GARS1,NEK5,STARD10,ELOVL2,RHBDF1,RAB40C,DDAH2,RGL2,LRP3,KCTD15,HPN,SNED1,HIP1R,GALNT6,SLC4A8,PBX1,PGR,ZMIZ1,PREX1,KLHDC9,C14orf132,MXRA8,PKP4,KDM7A,SLC7A8,PCK2,SOGA1,SPTLC2,SLC24A3,CRNKL1,RIIAD1,RAB17,GPD1L,SLC1A4,F7,IQSEC1,CCDC117,HPX,TRIM3,ANKRD30A,CA12,USP3,TC2N,ATXN7L3B,ARHGEF26,REEP5,CTNND2,GGA1,SLC35A1,PGGT1B,RALGAPA1,KAT6B,NUDT4,RHOB,DNAJA4,MYO6,TBC1D30,EFR3B,SFMBT2,SCUBE2,CERS6,LRRN1,ONECUT2,ATP8B1,FAM234B,SIDT1,MCCC2,DAAM1,ELAPOR1,PRLR,GTF3C1,KATNIP,RABEP2,MGAT4A,BCAS1,TTC6,CDYL2
CHARAFE_BREAST_CANCER_LUMINAL_VS_MESENCHYMAL_DN	AUTISM	0.000523271	0.000667901	0.43336	407		brain	TWAS	c2	0.43336	1	VIM,HACD1,CORO1C,RFLNB,TLCD3A,CXCL2,GFPT2,RNF182,PPP1R18,TUBB,TAP2,PSMB9,EGFR,CLIP2,CDK6,IGFBP7,TBC1D1,ST3GAL6,DCBLD2,FAT4,ANTXR2,HSD17B11,NAP1L5,FAM200B,RUNX2,EYA4,ATP10D,WASHC4,PDGFA,IL15,ITPRIP,STAMBPL1,FAS,ANXA5,SGCB,PDGFC,NRP1,ECHDC1,AIDA,KIRREL1,IFI16,PTPRM,MTCL1,TWSG1,RALBP1,PPP4R1,RAB31,SPDL1,STK10,BIN1,PFKP,TRAM2,STK17A,PRNP,SLIT2,CYP26B1,EFEMP2,GSTP1,GPR161,DPY19L1,ANLN,ERFE,ASB1,TGFBI,PIK3CD,PYGL,NID2,DSE,BIRC5,TIMP2,CORO2B,LARP6,EXTL2,PRKCA,CRIM1,FEZ2,PRKD3,SNRPD1,ANXA2,UBE2G1,PSMB6,NUP88,DHX33,OSMR,FER,SERPINE1,GPR176,KPNB1,SRGN,COL13A1,LAYN,CHST3,VCL,NT5E,GRK5,UPP1,MXRA7,MARVELD1,INPP1,NAB1,GLS,SMAD9,LHFPL6,BICC1,IRAK2,CFL2,SOAT1,MCFD2,WIPF1,AGPS,HTRA1,PDE7B,MALT1,CCBE1,ITGA1,MYLK,ARHGAP21,BCAT1,GPRC5B,SERPINB1,EPB41L2,FXYD5,CMTM7,CRTAP,NMT2,FAM171A1,ADD3,MFGE8,KATNAL1,GLIPR1,NAP1L1,CSRP2,CNRIP1,ANTXR1,AAK1,LRRK1,CHSY1,SPTBN1,RTN4,MIR100HG,CLMP,COL4A2,PXDN,MAP1B,MRC2,TRAF3,PDE4A,KANK2,RNF145,UBLCP1,PTTG1,ITM2C,ABCC4,DZIP1,DIPK1A,ARAP3,INCENP,MDFIC,AK5,NEXN,DNAJB4,ITGAV,LOXL1,ATM,POGLUT3,FLRT2,C17orf49,ELP5,PFAS,SGTB,AKAP12,CDKN2C,ZYG11B,PMP22,ADORA2B,CENPV,CAVIN1,SH3GLB1,MMP2,CPNE2,LAMC1,NMNAT2,SH2D5,STX2,P3H1,CDC20,SPARC,ADAMTS5,COL6A1,COL6A2,FSTL1,JAG1,GXYLT2,GSDME,CAV2,CAV1,MET,MPRIP,ALKBH5,TYMS,PTX3,FHOD3,AXL,ADGRE5,NAV1,LBH,LUZP1,GNG12,WLS,DEPDC1,EHBP1,ACTR2,FZD7,FLNC,SNX7,CAVIN3,CTSC,TPM1,RAB8B,SKP2,TMEM158,MTMR2,MAML2,CCDC82,MAP4K4,WNT5B,ELK3,IKBIP,EIF5A2,ARHGEF40,KCTD12,SEMA3A,ANKRD33B,KLHL29,CASP1,LAMB1,DKK3,PARVA,TEAD1,ADAMTS12,RAI14,ANKH,PROS1,CCDC50,AHNAK2,NR3C1,F2RL2,KIF18B,TUBB6,DENND5A,POPDC3,PDE3A,LDHB,EMILIN2,AKR1B1,CMTM3,NR2F1-AS1,NR2F1,NECTIN3,ACTN1,ANKRD28,RFTN1,BCHE,AKR1C3,CHST2
CHARAFE_BREAST_CANCER_LUMINAL_VS_MESENCHYMAL_UP	AUTISM	0.000109229	0.000485889	0.822134	400		brain	TWAS	c2	0.822134	1	PWWP2B,ST14,DNAJA4,TMED3,MARVELD3,ATP2C2,TMC4,EPS8L1,KIAA0040,COP1,DDR1,RGL2,EPHA1,ARHGEF5,ABHD11,CLDN4,AZGP1,ZKSCAN1,RHOH,C4orf19,CDS1,PLA2G12A,MED28,TBC1D30,TMBIM4,SETD6,H2AJ,RERG,DOK7,INPP5J,LIMK2,PATZ1,SFI1,WFS1,S100P,TADA2B,GSTO2,ANKRD22,TTC39A,TPD52L1,MUCL1,BLOC1S1,RAB5B,SUOX,ERBB3,PIP4K2C,BLNK,FRAT2,EPN3,SULT2B1,FUT1,TRPM4,MYH14,UBQLN4,SEMA4A,CRABP2,ISG20L2,S100A8,CREB3L4,C1orf43,ZBTB7B,MUC1,GALNT6,CSAD,PPCS,TMEM125,SPINT2,BLVRB,PGAP3,ERBB2,JUP,ABCG1,RSPH1,SLC37A1,TMEM229B,TTC9,PPDPF,TM7SF2,OVOL1,SLC29A2,C11orf80,SSH3,EPB41L5,INHBB,RMND5B,GPR157,CASZ1,EMP2,GSPT1,SERINC2,RAB27B,P4HTM,SEMA3F,SUN1,TMEM184A,IQCE,MKNK2,TJP3,PDXDC1,ABCA12,MREG,IGFBP2,LYPD3,TRAPPC6A,SYMPK,PRKD2,ESR1,PLCH1,CADPS2,BIK,ARHGAP8,PPP2R5A,HOOK1,PATJ,SPATA2L,VIPR1,SCYL3,C11orf52,SYTL1,SMPDL3B,IRF6,SLC9A3R1,HID1,LLGL2,ST6GALNAC2,EPCAM,TMEM183A,PLEKHA6,ZNF467,ZXDC,TRIB3,SLC52A3,FAM110A,CYB5A,ALDH6A1,ABAT,F11R,TSTD1,RNF103,MPP7,ABCC11,DEGS2,SLC25A29,MGAT4A,CRACDL,CEBPA,FXYD3,BICDL1,BCR,SUCO,PAQR4,BICDL2,ROGDI,ANXA9,MINDY1,CDC42SE1,SELENBP1,TUFT1,ASB8,ADCY6,CACNB3,ARF3,TMBIM6,PRODH,RTL10,ZNF74,TMEM191A,PADI2,ALDH4A1,CYB561,SLC44A2,RAB3D,TRIL,CHN2,GGCT,CHMP2A,STARD10,RHBDF1,RAB40C,MCRIP2,JMJD8,EXPH5,EPB41L4A,REEP5,CLDN7,HIP1R,DDI2,CAMK2N1,CRNDE,PDCD4,BBIP1,AAGAB,FEM1B,TMEM30B,TMEM241,GAREM1,PRR15L,SSBP2,EFHD1,PREX1,SYNGR2,FAM174B,CHASERR,CDH3,CDH1,KDM7A,SLC7A8,DHRS4-AS1,PCK2,SYNGR1,TNK2,PKP3,SIGIRR,SPTLC2,TC2N,ITPK1,TRIM3,PPFIBP2,ANO1,RAB17,GPD1L,MB,MCF2L,MYO5C,SELENOP,AP1M2,ICA1,ANKRD30A,EHF,CA12,RPS6KA5,FAAH,CYP4B1,TRAF4,CTNND2,RAB11FIP4,VAV3,ELAPOR1,TP53TG1,OCLN,SLC35A1,ENPP5,TNKS1BP1,CCDC6,ANK3,CAPN8,RHOB,PROM2,MYO6,FREM2,CRIP2,SH2D3A,CERS6,SH3YL1,SIDT1,VPS45,IDH2,MCCC2,DAAM1,MYO1D,DENND2D,COG7,PRLR,KATNIP,CLN3,RABEP2,PAGR1,BCAS1,MGMT,FANCF,DUSP16
CHAUHAN_RESPONSE_TO_METHOXYESTRADIOL_DN	AUTISM	0.000886774	0.00475466	0.852048	80	0.331991	brain	TWAS	c2	0.852048	1	VIM,HLA-G,TAPBP,TRBC2,SEC61G,ATP5MF,HADH,CTBP1,ATP5PO,COX6A1,HCLS1,NRDC,EIF4B,XBP1,ARL6IP1,MAN2A1,COPE,NUCB1,HSP90B1,H4C3,NPC2,PCP4,TUBB2A,CAPNS1,MXI1,GGT1,NAP1L1,S100A10,BTF3,CYFIP2,NME4,UBE2I,CTDNEP1,VAMP2,EIF3M,ARPC5,YWHAB,WBP2,RAF1,LGALS1,CSNK1E,DDX17,HSP90AB1,SLC1A4,HERPUD1,RASA4,UBC,CD164,UBE2J1,EIF3F,LITAF,PDLIM1,IDH2,LSP1,MARCKS
CHAUHAN_RESPONSE_TO_METHOXYESTRADIOL_UP	AUTISM	-0.00486876	0.00636439	0.444272	35	0.812399	brain	TWAS	c2	0.444272	1	NBPF14,TRBC2,TIMM44,GPR161,HDGF,HMGN2,PMM2,EIF5AL1,ASNS,UBE2L3,PPIL2,GARS1,AARS1,CRYBB1,CBX6,ATF4,AHSA1,UBE2G2,NME1,PRODH,DENND2B,PTTG1,CARS1,SLC7A5
CHEBOTAEV_GR_TARGETS_DN	AUTISM	-0.00392519	0.003726	0.29213	115	0.869112	brain	TWAS	c2	0.29213	1	CPEB1,COTL1,CRISPLD2,CNN2,FGGY,ATP8A1,STBD1,HSD17B13,CPE,PALLD,CH25H,THBS2,DNAJC6,RSPO3,RSAD1,PDLIM3,CLEC11A,GSTA1,FCGBP,EFEMP2,DPY19L1,PDZRN4,NRCAM,STAG3,SLC14A1,SYNE1,IGDCC4,GBP7,RHOBTB3,ATP6V1C2,SMIM22,AMY2A,BCL2L15,PCDHB5,ZSCAN18,LOXL1,CACNB4,FLRT2,RASA3,LRP4,SIPA1L3,NEXN,VWA1,TRDC,PPP2R3A,MYL9,PPP1R3C,FKBP10,SYT9,TCEA3,CFB,IGFBP3,MEI4,TAFA5,RTN2,DMPK,NRXN3,KCTD4,S100A4,ARSI,VAV3,PLCXD2,GDNF,TUBA8,ANKRD6,TSLP,PTGER4,PTPN14,SVIP
CHEBOTAEV_GR_TARGETS_UP	AUTISM	0.000138514	0.000701553	0.843483	79		brain	TWAS	c2	0.843483	1	FZD1,SPINK2,SCRG1,DDIT4L,LAP3,HPGD,MEGF6,TRIB2,NRP1,CCSER1,IFIT2,TTC28,PDE9A,CHD9,FXYD4,CMAHP,GNMT,ANAPC16,SEMA6A,NT5DC2,IL17RB,ENPP1,MGAT4A,COL19A1,ADD3,CYP27A1,BCL2L11,TRAK1,RASSF9,SLC43A2,TESPA1,ST6GAL1,SULF2,PMM1,RAMP3,ACOT6,TTLL7,NDRG2,EDNRB,PDGFRA,PARVA,NR3C1,TMEM140,FKBP5,GALNT15
CHEMNITZ_RESPONSE_TO_PROSTAGLANDIN_E2_DN	AUTISM	0.000789301	0.00088017	0.369847	421	0.324967	brain	TWAS	c2	0.369847	1	CACNB2,ST14,SNTB2,PDF,HYDIN,MARVELD3,GLOD4,PITPNA,TMC4,EPS8L1,LIME1,SIRT5,EPHA1,TPK1,POM121,ABHD11,CLDN4,GTF2I,STAG3L1,FZD1,GATAD1,CDK6,ADGRA3,GBA3,RGS12,LRPAP1,EVC,SLC39A8,LMO7,KLF3-AS1,NSUN7,CDS1,IQCA1,CLIC6,SLC2A9,SEL1L3,SLC35E2B,ARHGEF16,SH3D19,FHDC1,CYP4V2,FAT1,C12orf75,PROM1,ACAA2,EXOC4,SGCB,RBMS2,DNAI4,IL12RB2,DIRAS3,GALNT3,CCDC57,SPTLC3,PPIA,DAZAP2,SPRYD3,BBS12,SCMH1,ZMYND12,CCDC30,TMEM125,CDC42BPG,SHMT1,TVP23B,PRPSAP2,EPN2,ALDH3A2,VAPA,RBL2,CLSTN1,KIF1B,CLIC4,SERINC2,RWDD1,NUS1,IP6K2,P4HTM,SUN1,LNP1,TJP3,TAX1BP3,CYB5D2,MED11,WSCD1,RAB3IP,CARF,UPK1B,VAPB,MUC12-AS1,CUX1,PARP4,SLC12A6,CFAP69,CLDN12,SIK2,C11orf52,PRICKLE1,PIGV,LRRC57,BBS4,INSYN1,SERTAD4-AS1,NEK4,CHDH,IL17RB,SLC24A1,BICC1,GPRC5C,MCFD2,HCG11,CD200,AHI1-DT,IL20RA,EXO5,SLPI,WFDC2,ADCY9,PPL,ITFG1,MIA2,DEGS2,CRACDL,LYG1,BPHL,PPM1A,ANXA11,SIPA1L1,OSBPL10,PDCD6IP,ITGB8,PDSS2,OSCP1,FGF14-AS2,JHY,VWA5A,CRYZ,DPP4,PAX8,ITM2B,FNDC3A,ASRGL1,PLAAT3,ZSCAN31,TMEM161B-DT,ARL6IP6,CXADR,MSLN,LMF1,IFT140,FOXP4,CLDN7,TNFSF13,SENP3,CCDC148,AKAP12,BCAR1,MON1B,SUMF2,CASP9,DNAJC16,ICMT,CAMTA1,RND2,NBL1,UBXN10,FUT3,IQCH,SYTL2,TPMT,ID4,EFCAB6,MRI1,ADAM10,MINDY2,MET,LSM8,NAPEPLD,PGGHG,SPTLC2,NRXN3,TRIL,OPN3,GLUD1,AP5M1,SESTD1,RPS6KA2,ZBED5-AS1,COBL,FAIM,NLRX1,SLC2A13,LRRK2-DT,LRRK2,WNT5A,DBT,LINC00899,BBS2,MMP15,KCTD16,TMEM43,VTI1B,AP1S3,ACSS2,CNKSR3,RELN,DYNC2LI1,KLRK1-AS1,CTSC,LRRFIP2,GORASP1,CNTN4,TCAIM,TRIOBP,DMTF1,RUNDC3B,OCLN,OCLNP1,TGFBR3,PTPRK,EDNRB,NDFIP2,RETREG1,DNAJA4,PIK3C3,FAAH,KCNK5,PRR15L,PRKAA2,TM7SF3,PPFIBP1,FREM2,REV3L,RBP4,TRHDE-AS1,SOSTDC1,BEND7,PHACTR2,TBC1D5,CCND2,CCDC198,NFATC2IP,PTCHD4,FMO5,STXBP6,GK5,PLS1,CHL1-AS2,CHL1,DYNLT1,RSPH3,ADAMTS9-AS1
CHENG_IMPRINTED_BY_ESTRADIOL	AUTISM	0.00564918	0.00490198	0.249144	77	0.293318	brain	TWAS	c2	0.249144	1	FZD1,WDR1,FBXO8,CEP44,SCD5,UBAC2,RNF150,RALBP1,LRRC45,RAC3,PDE9A,AURKA,CSTF1,TFAP2C,BMP7,CERS1,MAD1L1,CLK3,TTBK2,CHDH,IL17RB,TDG,IRAK2,ZNF467,MAP2K2,FEM1A,GLB1,MXI1,SPTBN1,RB1,ZNF384,A1BG,A1BG-AS1,SPINDOC,ERBIN,RECQL,GOLT1B,CTNNA2,EMSY,WNT5A,F7,LDB3,FZD8,POLR2F,ZNF496,DUSP5P1,METTL3,LAMA5,TBX5,KARS1,TERF2IP,TMCO1,RPRM,SOSTDC1,LPIN1,FANCF
CHENG_RESPONSE_TO_NICKEL_ACETATE	AUTISM	-0.000256698	0.000964361	0.790097	46	0.0842701	brain	TWAS	c2	0.790097	1	POLR2E,PI4K2B,CP,TXNDC12,ABCC3,URGCP,ATP1B1,GTF2A2,EIF2D,TRAP1,RABGGTB,MAP1B,CSNK2B,CLN6,RBBP8,SH3BP5-AS1,PNPLA2,H19,GDI2,RAB1A,ACTR2,POLR2C,FAIM2,LRRC37BP1,TF
CHEN_ETV5_TARGETS_SERTOLI	AUTISM	0.0101682	0.00786298	0.195953	25	0.287987	brain	TWAS	c2	0.195953	1	ARID3B,KIDINS220,CD36,ARSB,CD53,PLEK,CEMIP,FCGR2A,FCGR2B,GPNMB,CLEC7A
CHEN_HOXA5_TARGETS_9HR_DN	AUTISM	0.000480287	0.00872878	0.95612	30	0.472341	brain	TWAS	c2	0.95612	1	GEMIN4,PLPP2,LPCAT1,GM2A,INO80B,AP1S1,AKAP1,DDT,PCDHGC3,LOXL1,G6PC3,KDELR1,GLG1,SYNE3,MAT2A,TOMM22,CBX6,MYL9,SLC29A1,SYNGR2,CKAP4,TMEM97,WNT5B,SKP2,MARCKS
CHEN_HOXA5_TARGETS_9HR_UP	AUTISM	3.69E-06	0.00069254	0.995751	155		brain	TWAS	c2	0.995751	1	IRF7,DUSP8,CARS1,ZNF195,ZNF23,RCHY1,FAM53C,ZNF107,THAP9-AS1,RCAN1,MORC3,RBBP6,ZNF557,NEK1,CASP3,CENPC,UIMC1,CLK4,HLX,TAF1A,TSC22D2,YY1AP1,IFRD1,ZNF131,ZNF20,ZNF44,IER2,CHD9,ZNF426,PNRC2,SRSF10,WAC,VCPKMT,IP6K2,LINS1,NUP58,ZNF14,SCG5,SCYL3,TDG,BTN2A1,ZNF184,ZNF165,ZSCAN16,STRN3,PTBP2,KDM3A,DCLRE1C,ASNS,TUFT1,SUPT20H,RABGGTB,THUMPD2,CCNT2,THSD1,ZNF274,NEDD9,CEBPG,PTPN2,PPWD1,SREK1,CROCCP2,PYROXD1,KIN,ZNF468,ZNF331,ODR4,BDKRB1,SPATA5L1,RYBP,SLTM,RNF111,CNOT2,PIBF1,PMAIP1,LIG4,AKIRIN1,PGS1,CLEC4A,C2orf42,TAF1D,PRKRIP1,NRBF2,ZNF45,ZNF155,ZNF112,ZNF180,EIF5,MARK3,PLG,DMTF1,CDK7,F3,FEM1C,CDK17,FBXO38,IFI16,GAD1,SNX5,POLR3F,NOC3L,PRPF3,DAAM1,ADPRM,SMCHD1,ZNF280D
CHEN_LIVER_METABOLISM_QTL_CIS	AUTISM	0.00488546	0.0044874	0.276284	84	0.489895	brain	TWAS	c2	0.276284	1	CDH19,CAPN10,SNED1,PLXNA2,CD244,F11R,TSTD1,USF1,KLHDC9,NIT1,PPOX,FCER1G,PCP4L1,SDHC,FCGR2B,DDR2,HSD17B7,RGS5,NME7,RAB17,LRRFIP1,SCLY,HES6,INSIG2,C2orf76,DBI,TATDN3,RPS6KC1,SMYD2,CRYZL2P,FAM20B,SOAT1,TOR1AIP1,NAV1,PTPRVP,CYB5R1,TMEM183A,PPFIA4,IFI16,PIGM,IGSF8,COPA,DARS2,GAS5,RABGAP1L,MRPS14,SLC35F5,TSEN15,ODR4,RGS18,UCHL5,GLRX2,FMO4,FMN2,GREM2,KMO,C1orf53,VPS4B,PIGN,BPNT1,IARS2,C1orf115,MTARC1,CFHR1
CHEN_LUNG_CANCER_SURVIVAL	AUTISM	-0.00231205	0.00898109	0.796842	18	0.66301	brain	TWAS	c2	0.796842	1	ATP5F1D,ACTB,GRK4,GSTP1,EPHX1,PGAM1,GFAP,PLCB3,SERPINA1,CALU,PEBP1
CHEN_LVAD_SUPPORT_OF_FAILING_HEART_DN	AUTISM	-0.00126135	0.00834274	0.879824	31	0.713394	brain	TWAS	c2	0.879824	1	CACNB2,CLCN3,HEY2,NRP1,CRYM,IFIT1,TGFBI,F5,G0S2,PFKFB2,ZDHHC11,GIMAP4,CD14,PTGIS,S100A8,PPP1R3C,APLNR,JAM2,PTGER4,MARCKS
CHEN_LVAD_SUPPORT_OF_FAILING_HEART_UP	AUTISM	-0.00549104	0.00534764	0.304508	59	0.658349	brain	TWAS	c2	0.304508	1	MYOT,DOCK9,INSR,NES,TCAP,NCKIPSD,MTHFD2,RERE,SERPINE1,CSDC2,DIXDC1,CHST3,VCL,SH3BGR,SLC38A2,REV1,POSTN,CCNB1IP1,PLA2G5,TIMP4,MT2A,MT1E,MT1M,MT1H,MT1X,FLNC,TIMP3,CYP4B1,KCNK1,DDAH1,ACTA1,LAMB1,MYOM1,ANKRD2,AGTR1,FKBP5
CHEN_NEUROBLASTOMA_COPY_NUMBER_GAINS	AUTISM	0.00210115	0.00512041	0.681551	56	0.960106	brain	TWAS	c2	0.681551	1	RBBP6,BRD9,TRIP13,NKD2,TERT,CDH13,RNF144A,TAF1B,HPCAL1,PDIA6,GALK2,FGF7,SLC27A2,SH3YL1,ACP1,TPO,EIPR1,TRAPPC12,RNASEH1,RPS7,ARAP3,PPWD1,SGTB,DFFB,WWOX,RNF141,LYVE1,IRAG1,TH,STIM1,NAV2,DUT,HDC,GABPB2
CHEOK_RESPONSE_TO_HD_MTX_DN	AUTISM	-0.00422333	0.00767349	0.582059	20	0.642575	brain	TWAS	c2	0.582059	1	PARG,DYRK1A,RALBP1,ARF4,ALDH5A1,HIC2,CRYZ,NRXN2,ZBTB1,CNOT8,MAPK1IP1L,SOCS2,TGIF1,SEC22B
CHEOK_RESPONSE_TO_HD_MTX_UP	AUTISM	0.00370028	0.0113273	0.743918	17	0.128375	brain	TWAS	c2	0.743918	1	OLFM4,ABLIM1,ANXA2,LYZ,MYLK,IL32,ATM,S100A9,S100A8,S100A4,SLC1A4
CHEOK_RESPONSE_TO_MERCAPTOPURINE_AND_HD_MTX_DN	AUTISM	0.00385268	0.00831251	0.643021	28	0.650222	brain	TWAS	c2	0.643021	1	AATF,UCHL3,CENPC,SART1,SAP18,SACS,UBE2G1,SERPINE2,CLTB,SREBF2,FAM216A,YTHDC2,FAM234B,MPHOSPH9,SMCHD1
CHEOK_RESPONSE_TO_MERCAPTOPURINE_AND_LD_MTX_DN	AUTISM	-0.00131941	0.0087805	0.880555	22	0.238036	brain	TWAS	c2	0.880555	1	GDF10,ELANE,USP34,MAN2B2,TCTN3,CDKL1,RCC1,L3MBTL1,KIF3A,S100A12,PRKCQ,CHD1L,MRE11
CHEOK_RESPONSE_TO_MERCAPTOPURINE_DN	AUTISM	0.00599305	0.00755166	0.427424	24	0.906532	brain	TWAS	c2	0.427424	1	MICA,PMVK,NFASC,RBBP8,TRAC,RNASE6,SERPING1,SOCS6
CHESLER_BRAIN_HIGHEST_EXPRESSION	AUTISM	-0.00485217	0.0089008	0.585658	25	0.681254	brain	TWAS	c2	0.585658	1	RABAC1,ACTB,GLO1,SCN1A,ATP11A,DYNLL2,MOBP,SP3,ATP6V0B,LIN7C,PSMB5,ATP13A3,A4GALT,CADPS,KCTD12,PPP1CB
CHESLER_BRAIN_HIGHEST_GENETIC_VARIANCE	AUTISM	-3.44E-05	0.00098876	0.972282	41	0.353594	brain	TWAS	c2	0.972282	1	FOLH1,RGS19,THUMPD1,C5orf34,OCEL1,PDXDC1,TULP3,SCG5,SC5D,PSTK,RPP14,CAP1,ACKR1,KCNJ9,ALDH7A1,PHLDA1,MAP1B,VPS52,BCAT2,ACAA1,CPSF2,TOX4,PTTG1
CHESLER_BRAIN_QTL_CIS	AUTISM	-0.000118484	0.000699819	0.865555	81		brain	TWAS	c2	0.865555	1	FOLH1,COP1,SLC15A2,OCIAD1,GLO1,THUMPD1,PDPN,PPDPF,C5orf34,SPOCK1,TPM4,FAM32A,OCEL1,PDXDC1,TULP3,PSMB6,SCG5,GRK5,TUBGCP4,TPBG,CD6,ABHD14A,SPG21,SC5D,SSPN,RPP14,CAP1,ACKR1,KCNJ9,AKAP1,MYO7A,ALDH7A1,NPHP1,PHLDA1,VPS52,MRPL48,BCAT2,CCND2,ALDH9A1,ACAA1,CPSF2,EEF1AKMT1,TOX4,PTTG1
CHIANG_LIVER_CANCER_SUBCLASS_CTNNB1_DN	AUTISM	-0.000182142	0.00326858	0.955561	152	0.853209	brain	TWAS	c2	0.955561	1	EPHA1,GALNT7,MCUB,HPGD,SLC2A9,PLBD1,SEL1L3,MOXD1,VNN1,VNN2,CNGA1,S100P,CP,THBS2,DCPS,EFEMP1,AEBP1,GLT1D1,SLC17A9,ACP5,RAB27B,TIMP2,RALGAPA2,TMEM45A,MAD1L1,C11orf96,CXCL16,SERPINE1,SEMA6A,CD52,TRNP1,STAT4,MGLL,CCDC80,MAP3K5,SLPI,PLTP,SERPINB9,SDSL,GCH1,LGALS3,SLC12A2,HOMER1,SERPINE2,FGFR2,CYFIP2,ASRGL1,LOXL1,PKDCC,PMP22,LGALS4,CDA,SPHK1,CDH1,CAPG,MYL9,TNFAIP8,RAB27A,GPNMB,CMTM3,CYP2B7P,MMD,VCAN,RDH12,C7,YBX3,BACE2,SLC25A18,NAV2,EVI2A,KCTD12,ZNF83,F3,LXN,CYBA,MYOM1,COLEC11,FURIN,SLC22A15,RCAN2,TNFSF4,AMIGO2
CHIANG_LIVER_CANCER_SUBCLASS_CTNNB1_UP	AUTISM	0.000143032	0.000691488	0.836129	176		brain	TWAS	c2	0.836129	1	CYP2E1,CDK6,TBCK,SEC14L2,TMEM150C,SPARCL1,SLC2A12,CORIN,TAPT1-AS1,SULT1B1,SLC4A4,SHLD2,FAS,TRIB2,NEK3,LGR5,NUDT6,GPAM,ACSL5,ALDH1L1,DCXR,TTC9,ASAP2,BAMBI,MAP3K8,CCDC170,MTHFD1,GPHN,C1orf112,CYP1A1,HOGA1,HSD11B1,HHAT,PHYHIPL,NUBPL,HIBADH,ITPR2,ABHD6,SLC13A3,THBS4,BMP4,FITM2,AQP11,CD36,RHOBTB1,SELENBP1,EBPL,YPEL1,DPP4,TNFRSF19,EXPH5,BOK,NAGS,UBXN10,WASHC3,AMACR,CTNNA2,ACSL6,NKD1,ACSS3,INSIG2,CAP2,FAM8A1,DNAJC12,C1orf53,BIK,CRLS1,DSG1,EPHB2,GSTM2,SLC16A4,FAM3B,KCNK1,SLC5A6,AQP6,SLC25A30,MERTK,RUNDC3B,PDK1,CPPED1,ADRB2,PRR5L,TTC30A,ZNF385B,DYNC1I1,SLC16A10,GRK3,ALDH3A2,ALDH3A1,UST,RBP1,GFRA1,RAB11FIP2,HLF,ANKFN1,ACTN2,PANX1
CHIANG_LIVER_CANCER_SUBCLASS_INTERFERON_DN	AUTISM	2.03E-05	0.000984725	0.983547	64	0.9235	brain	TWAS	c2	0.983547	1	KANSL1,TMEM150C,TAPT1-AS1,TRIB2,BTNL9,NEK3,LGR5,CCDC170,TRPM7,FADS1,PHYHIPL,ATP6V0E2,SLC13A3,TNFRSF19,EXPH5,SLC16A11,AMACR,ACOX1,NKD1,CRLS1,MLXIPL,PXYLP1,SLC5A6,SLC16A10,ONECUT2,DAAM1,NR2F1,GABPB2,ZNF385B,HLF
CHIANG_LIVER_CANCER_SUBCLASS_POLYSOMY7_DN	AUTISM	-0.0112515	0.00717489	0.116838	28	0.111717	brain	TWAS	c2	0.116838	1	KLB,MOB1B,STOX2,PLOD2,BAMBI,GNL3,SERPINB1,P2RX5,FAM171A1,HOMER1,DRAM1,GPX2,CARD6,RHOBTB1,ROBO1,AACS,CERS6,PHACTR2,RCN1
CHIANG_LIVER_CANCER_SUBCLASS_POLYSOMY7_UP	AUTISM	-4.52E-05	0.000698401	0.948435	90		brain	TWAS	c2	0.948435	1	FOLH1,EPHA1,POR,ZSCAN21,PILRB,SLC22A1,POLD2,GCK,ADCY1,PTK6,PYGL,MAD1L1,ADAMTS17,FBXO2,CLDN15,ARMC6,HAPLN4,FCGRT,TKFC,LAMB3,CDHR3,CHAC1,PEPD,TSPAN33,H2AZ2P1,POT1,CHN2,COBL,TLE2,HAAO,MAP1LC3A,GLCCI1,ICA1,DHRS1,LINC01018,SRD5A1,RHOU,ABCB4,ADSS1,IGFALS,TUBE1,AADACP1
CHIANG_LIVER_CANCER_SUBCLASS_PROLIFERATION_DN	AUTISM	0.00293353	0.00286385	0.305679	170	0.378164	brain	TWAS	c2	0.305679	1	PRAP1,OGDHL,POR,AZGP1,TFR2,SMIM14,HADH,ETNPPL,MTTP,ETFDH,ST3GAL6,SLC46A3,SEC14L2,SULT1B1,BLOC1S1,HSD17B6,RDH16,ACSM5,SORBS2,RWDD3,NUDT6,SLC22A1,PLG,ALDH1L1,DCXR,ABCA8,ABCA6,F12,GCDH,SLC38A3,EPHX1,PNPO,CYP4F3,CYP4F11,CDO1,HSD11B1,MYO1B,HIBADH,ALDH6A1,ABAT,NAGS,ACBD4,GPLD1,ALDH5A1,LONP2,HNF4A,CYP27A1,BHMT2,BHMT,HAGH,SELENBP1,ETNK2,MLYCD,NECAB2,DEPDC7,CAT,BOK,AKR7A3,ECHDC3,MTHFD1,FMO3,FMO4,SERPINC1,COL18A1,CPB2,ACYP2,CYP2J2,HAAO,SELENOO,ECHDC2,SCP2,CPT2,CES2,CYP4A11,CYP4A22,KNG1,DHRS1,LINC01018,SRD5A1,SLC2A2,TST,LDHD,CMBL,NUDT7,ABCB4,RUNDC3B,SERPING1,GLYATL1,AMDHD1,RHOB,ADRB2,CYP4F2,CYP2C8,MAT1A,ALDH3A2,CA5A
CHIANG_LIVER_CANCER_SUBCLASS_PROLIFERATION_UP	AUTISM	-0.000175195	0.000692843	0.800373	157		brain	TWAS	c2	0.800373	1	SALL2,SLC7A7,TMED3,DDR1,TAP1,PM20D2,GALNT7,HMGB2,CENPE,MCUB,PLBD1,SEL1L3,S100P,SKA1,CCNA2,BACE2,PDE9A,CDCA5,ANLN,HK2,BARD1,NEK2,FLVCR1,BUB1B,NUSAP1,CDCA7L,TTF2,NT5DC2,PRKCD,H4C3,TMEM51,WASF1,BCAT1,SHCBP1,KIF14,TRIP13,ABCC1,MARCHF3,FAM118A,ZFAS1,B4GALT5,ASRGL1,VEGFB,CENPK,PKDCC,LRRC1,CDC20,KIF2C,SPHK1,BIRC5,NCEH1,ECT2,SGO2,ELOVL7,FHOD3,P3H4,GPD1L,DEPDC1,MMD,SASS6,ZWINT,CKAP4,YBX3,PAPLN,PNMA1,CTBP2,RFC4,LDLRAD3,CDC7,CDK1,LAMB1,SYNJ2,CYBA,RMI2,HELLS,MTMR2,FANCI,PRC1,CMTM3,H19,PTTG1,MARCKS,HDAC2,MAPK13,NUF2,ARHGAP18
CHIANG_LIVER_CANCER_SUBCLASS_UNANNOTATED_DN	AUTISM	-0.00177966	0.00293572	0.544376	161	0.37144	brain	TWAS	c2	0.544376	1	WARS1,G3BP2,GTF2I,ADH5,TMBIM4,TPD52L1,SLC44A3,CNN3,PPIL1,SELENOT,PCNA,DBI,PGD,TMEM50A,SNRPD1,ATIC,XRCC5,C1QBP,LYZ,EPDR1,WDSUB1,C1orf112,HAUS1,EMC4,CCNDBP1,PPP2R3C,PIGF,MSH2,UBE2T,CD46,PSMA2,ABHD6,PDIA6,NFYC,COPA,FCER1G,FCGR3A,PSMG1,MRPS23,HSPA13,NUP205,AQP11,RFC5,PRKAB1,RCN2,S100A10,EBPL,CHCHD2,PSMC3,ECT2,RPA3,RAN,DAD1,METTL13,CAPZA2,SNHG29,COPS3,TYMS,SLC29A1,HSP90AB1,GFM2,RNF141,LAMTOR5,TAB2,LSM2,NUDT21,MRPL44,UQCRFS1,SNX7,FKBP11,ATP6V0D1,RFC4,SNRPD2,CENPH,ABCB10,CDK1,MRPL42,MRPL39,SEC23B,SMIM26,MED21,SEC61A1,VAMP3,POLE2,TMX1,PRMT6
CHIANG_LIVER_CANCER_SUBCLASS_UNANNOTATED_UP	AUTISM	-0.000107716	0.00397381	0.978375	95	0.476956	brain	TWAS	c2	0.978375	1	KANSL1,SMURF1,SMIM14,LMO7,HGFAC,SORBS2,F11,CP,LINC01554,LEPR,GSDMB,ABCA9,THBS1,MUC20,NSUN6,TPCN2,SERPINB9,BHMT,ARNT,PCSK6,NAMPT,TMEM178A,RNF125,ACOX1,FTCD,SLX4IP,CYP2B7P,HSPD1,SLC25A18,GSAP,LRRFIP2,LRP6,DUSP16,CYP4A11,SLC22A3,LPA,PLG,SLC20A1,CYP2C19,NBPF11
CHIARADONNA_NEOPLASTIC_TRANSFORMATION_CDC25_DN	AUTISM	-0.000444313	0.000957563	0.642645	151	0.800703	brain	TWAS	c2	0.642645	1	LASP1,RFLNB,MYO1C,GPC1,CYP51A1,PLAC8,NDRG4,DDR2,RBMS2,STAT6,LDAF1,TNS2,CLIC4,SEMA3F,ABHD8,TMEM45A,ENO3,MEA1,SLC29A1,AVPI1,ITGB4,GALK1,TRIM47,PHLDA3,CYB5R1,H2BC10,TRIB3,CARHSP1,NMT1,SKAP2,DBNDD2,PLTP,SEC14L1,SERPINB6,ERO1A,ALDH2,ANXA11,FXYD5,PNKD,SEMA3C,ASNS,ABCC1,COL5A2,TUBA8,DGCR6,COL4A2,AQP1,CD9,NEDD9,MSLN,TRAK1,WWP2,AKAP12,MYZAP,ACP2,NAA38,LAMC2,ATP6V0B,AGRN,CAPG,VAMP5,C16orf89,PNPLA2,CD151,SRI,MGST3,TSPO,GIPC1,GSTM1,FHL2,ACYP2,TMEM43,SLC35E4,ICA1,CES2,TIMP3,LGALS9,DAP,S100A13,S100A1,GUK1,RNASE4,PRSS23,RETREG1,ADRB2,ADRA2B,SLC66A3,NUPR1,PKP2,EBF3
CHIARADONNA_NEOPLASTIC_TRANSFORMATION_CDC25_UP	AUTISM	-0.00528378	0.00431701	0.220974	91	0.658317	brain	TWAS	c2	0.220974	1	LMO7,NPNT,SMOC2,THBS2,APBB1IP,PDPN,PLSCR1,GTF2A2,PLA2R1,OSMR,MAN2A1,ENAH,THBS1,EIF2AK4,CDO1,HMGN2,HSP90B1,CHI3L1,SLC38A2,SLC12A2,PHLDA1,NAP1L1,IMPACT,TMEM176B,TMEM176A,F2R,FGFR2,ADAM19,LOXL1,NOC4L,NGEF,ATP13A3,PTEN,PTX3,LXN,CYP1B1,H2AX,THY1,VCAN,TAF1D,RAMP3,IL1R1,IL1RL1,NAV2,FGF7,ANK3,CRABP1,IFI16,FAM3C,PLPP3,PRXL2A,GREM2,LSP1,EMB,IGSF10
CHIARADONNA_NEOPLASTIC_TRANSFORMATION_KRAS_CDC25_DN	AUTISM	-0.000136932	0.000982668	0.889176	65	0.723058	brain	TWAS	c2	0.889176	1	MEG3,DDR1,NSG1,FAS,OSMR,MAN2A1,EIF2AK4,CDO1,CCDC80,LOX,CRTAP,SLC12A2,VDR,TMEM176B,TMEM176A,FGFR2,LOXL1,CCN5,SLPI,PTX3,LXN,ADAM23,CYP1B1,IL1R1,IL1RL1,RNASE4,PROS1,EMB,IGSF10
CHIARADONNA_NEOPLASTIC_TRANSFORMATION_KRAS_CDC25_UP	AUTISM	-0.00688287	0.00599578	0.250989	48	0.843421	brain	TWAS	c2	0.250989	1	GPC1,SPP1,PDGFA,CASP3,TGFBI,APCDD1,ITGA6,FUT8,EIF2S1,UPP1,SEMA7A,SPTSSA,FXYD5,GGCT,CD9,ACOT7,SELENOF,NGEF,CAPG,VAMP5,PSMB5,TES,SERPINA1,RASA1,TSPO,KCNN4,EVI2A,CSRP2,GDNF,CRABP1,ANKH,SLC66A3,NUPR1
CHIARADONNA_NEOPLASTIC_TRANSFORMATION_KRAS_DN	AUTISM	9.15E-05	0.000694094	0.895104	127		brain	TWAS	c2	0.895104	1	INPP5A,LASP1,RFLNB,CDKL2,DDR1,TNXB,PLAC8,NDRG4,SHROOM3,SH3D19,RBMS2,LDAF1,STK10,COL4A2,ATP11A,ABLIM1,PFKP,COQ9,MAN2B1,PEF1,LAMB2,TMEM45A,ENO3,EPHX1,CRLF1,GRK5,LLGL2,TRIM47,H2BC10,CCDC80,CHFR,NMT1,VAMP5,ST3GAL5,SLPI,PLTP,SEC14L1,TUBB2A,DHRS7,CRTAP,SEMA3C,PSTPIP1,SPTBN1,COL5A2,SLC38A4,VDR,AQP1,CD9,MSLN,WWP2,SLCO3A1,AKAP12,PMP22,JUP,FKBP10,CALML4,FSTL1,SAMHD1,CD151,TSPAN4,SLC29A1,SRI,BMP8A,GSTM1,CES2,TIMP3,LGALS9,S100A13,GUK1,PNP,RNASE4,CCDC6,DGCR2,PRSS23,EMP2,PHYH,NTPCR,IL6ST,NUPR1,EBF3
CHIARETTI_ACUTE_LYMPHOBLASTIC_LEUKEMIA_ZAP70	AUTISM	0.00179825	0.0057188	0.753183	61	0.488017	brain	TWAS	c2	0.753183	1	ZAP70,TRBC2,PHC2,SFI1,DGKA,COA1,PDE9A,CTSW,PCSK7,BBC3,SEMA6A,HPS1,CD200,ACOT8,AP3D1,ANXA11,CNOT9,IL32,STK39,SF3B3,ATM,RETREG3,CKMT2,VCAN,CASP8,ITGA5,PTPN18,HPN,KMT2B,AGPS,TTN,IL27RA,N4BP2L2,HMGXB3,ACVR2A,CRADD,BRF1,CTNND1,LAT
CHIBA_RESPONSE_TO_TSA	AUTISM	-0.00378608	0.00561344	0.500014	43	0.621407	brain	TWAS	c2	0.500014	1	BSG,SQSTM1,HLA-DQA1,PNRC1,NIPSNAP1,ANAPC13,NEAT1,TGM2,STAT1,GRN,DNAJB1,ZBED3,STX6,SDC4,HADHB,IFITM3,CYP4F2,H1-0,PRDX1,OPTN
CHIBA_RESPONSE_TO_TSA_DN	AUTISM	-0.00396136	0.00816786	0.627681	22	0.666615	brain	TWAS	c2	0.627681	1	EGFR,ROCK1,ITGA1,DSP,ITGAV,MAPK6,BRCA2,TP53BP2,LAMB1,LIG3
CHICAS_RB1_TARGETS_GROWING	AUTISM	-0.000265241	0.000942381	0.778359	204	0.421381	brain	TWAS	c2	0.778359	1	AXL,PSG5,FAM72C,STMN3,CASP6,LDB2,TIFA,TTC3,CORIN,NFXL1,CDC42BPA,NFYB,ALDH1L2,GINS1,ADAMTS2,GASK1B,NRP1,ANXA3,MCM3,TRAM2,CCNA2,SLIT2,USP1,ITGB3BP,POLE2,PYGL,THSD4,CDC25B,BUB1B,NUSAP1,CDCA7L,SLC14A1,HAUS1,DNAJC9,PRICKLE1,WASHC3,MSH2,MSH6,PDGFD,CCDC80,MYLK,KCNMA1,PRIM1,CRYBG1,OXTR,SLFN11,KIF14,CDCA8,ASNS,RIF1,OLFML3,TMEM106C,EXOSC8,POSTN,MCM6,FBLN1,ELOVL2,MAGI2-AS3,PHGDH,ADAMTS6,CENPK,PSPH,CAVIN1,GAS2L3,ARL4A,RBBP8,CDC20,SYNE3,SGO2,CBX5,RPA3,FIGNL1,UHRF1,CAV1,TNFAIP8,CXCL12,ZNF22,UBR7,CCBE1,GMPS,PTX3,LXN,RARRES1,CNTN3,LSM2,DEPDC1,SLC1A4,IGFBP3,PGAP1,LRRC17,NEK2,CA12,RFC4,PCK2,STXBP6,TMEM97,C1R,NRXN3,NAV2,CENPH,DHCR24,PLPP3,CDC7,JAM2,IFI16,CDH6,NCAPG2,RALGPS2,FGF1,HELLS,CERS6,IDH2,C2CD5,MARCKS,RBP1,NUPR1,ANKRD28,PTN,TNFSF4,AKR1C1,ANP32E
CHICAS_RB1_TARGETS_LOW_SERUM	AUTISM	0.00398175	0.00413434	0.335501	81	0.382588	brain	TWAS	c2	0.335501	1	NDUFA3,CYTOR,C4A,UQCC2,EGFR,ATP5MF,CORIN,CENPW,NPIPB13,MCM3,PET100,RPS28,ATP5MC2,USP6,WDR76,TMEM258,SNRPE,H4C3,ELOB,RIF1,TMEM171,MCM6,RNF145,NDUFB2,ATOX1,ZFAS1,RPA3,SYNE2,FMO2,COX6B1,TYMS,POLR2L,TOMM7,GDF5,RAB27A,SERPINB8,DEPDC1,AAK1,UQCR11,LSM7,MT2A,MT1E,MT1H,MT1X,COPS9,NDUFB1,ATP5MJ,SLC7A14,CDT1,HELLS,RPL36AL,PTN
CHNG_MULTIPLE_MYELOMA_HYPERPLOID_DN	AUTISM	0.0100414	0.00650683	0.12278	27	0.668684	brain	TWAS	c2	0.12278	1	MCFD2,COPA,USP22,RFWD3,VPS4A,PDF,PACSIN2,NECAP2,YME1L1,EMG1,RNF187,XPOT,SEC23B,ABCB9,EIF2B1
CHNG_MULTIPLE_MYELOMA_HYPERPLOID_UP	AUTISM	-1.42E-05	0.000984896	0.988506	50	0.291408	brain	TWAS	c2	0.988506	1	RPS17,RPS15,RPS19,RPS9,RPL28,RPS14,RPS3,UBA7,MRPL34,UBA52,RPL29,RPSA,RPL14,RPS13,EEF2,RPL36,RPS23,RPL4,RPLP2,FBL,RSL24D1,RPL37,USP3,HERC1,RPL27A,NCBP2
CHOI_ATL_STAGE_PREDICTOR	AUTISM	6.27E-06	0.000989821	0.994946	39	0.94917	brain	TWAS	c2	0.994946	1	IL17RA,TOMM70,ATP5F1A,CD52,PLEKHJ1,GMFB,NAP1L1,R3HDM1,ZNF544,CCDC90B,PLEKHA5,TSPO,TTYH2,EIF5,DUT,GORASP2,SEC23B,CMTM6,MTRF1L,C11orf21,PRPF4B,SRPRB
CHOP_01	AUTISM	-5.48E-05	0.000690429	0.936718	157		brain	TWAS	c3	0.936718	1	CACNB2,WWP2,EXOSC6,GGNBP2,PIP4K2B,LASP1,CDK14,CYP51A1,CDK6,HMGB2,KLF3-AS1,OTUD4,BORCS7,SMOC2,ITGA3,SLC35D1,MEIS1,ABLIM1,NTRK3,DYRK1B,SHKBP1,ITGB3BP,BPTF,MAP2K6,PDZRN4,RHOJ,SKA2,RAB3IP,TRERF1,GPHN,FUT11,STMN1,HMGN2,AP2A1,H2BC5,WIPF1,NFE2L2,SLC35A5,SNCAIP,MIDEAS,CAST,SEMA5B,IMMT,SLC12A5,SLC38A2,VDR,ADSS2,PLEKHA6,TMEM178A,PTCD2,GARS1,GNB3,TYRO3,RNF121,NPAT,ATM,PID1,KCTD15,SLC16A11,FGF11,GLRX5,TPPP3,GPR27,S100A9,DACH1,KLF12,ROGDI,PPL,RIMS1,MOAP1,GLUD1,SHLD2,TTN,LRP2,HERPUD1,OTOS,TNPO3,TPI1P2,CACNA1E,NUAK1,YBX3,NDC1,LMO4,DSEL,SIAH3,JAKMIP2,GABRA1,SERPINF1,PLXND1,RHBDL3,SARS1,ATXN7L2,FAR2,CD247,CARS1,ANKRD28
CHOW_RASSF1_TARGETS_DN	AUTISM	-0.00794777	0.00647485	0.219641	37	0.769753	brain	TWAS	c2	0.219641	1	LRPAP1,INO80B,SNRPD1,CILK1,PSMG1,HSPA13,PRKCSH,RNF114,DDB2,ARL1,PTPRN2,NDUFS8,CELSR2,CREG1,OPTN
CHOW_RASSF1_TARGETS_UP	AUTISM	-0.0150335	0.0107269	0.161073	16	0.159656	brain	TWAS	c2	0.161073	1	PEX1,EIF4E,ALCAM,PNPLA6,TTF2,PARP2,GNPAT,CARD8,SS18,RFC4,DLG1
CHUANG_OXIDATIVE_STRESS_RESPONSE_UP	AUTISM	-7.06E-06	0.00099106	0.994314	36	0.90908	brain	TWAS	c2	0.994314	1	FAS,DKK1,PSMD3,PLA2R1,UTP25,FDXR,SLC35B3,DDIT3,MIA2,RCBTB1,ZBTB4,EPS8L2,H19,CYP1B1,HSPA1B,HMOX1,MT1H,MT1X,LRP6
CHUNG_BLISTER_CYTOTOXICITY_DN	AUTISM	0.00117407	0.00580902	0.839829	56	0.893976	brain	TWAS	c2	0.839829	1	KIAA0513,FKBP1A,PRKCB,KAT2B,RBL2,NIN,SELL,SNAP23,PPM1A,RAP1GAP2,P2RX1,PLCG2,ADD3,SLC40A1,FBXO3,RGS18,NBEAL2,ITGB2-AS1,CDC42EP3,MAX,PRAM1,C12orf76,STXBP5,VCL,MNDA,FBXO38,SNN,PDLIM1
CHUNG_BLISTER_CYTOTOXICITY_UP	AUTISM	-0.000595962	0.00380771	0.875627	108	0.318817	brain	TWAS	c2	0.875627	1	TIMM23,MDC1,TBL2,N4BP2,PSMD2,COPS8,COQ5,SNAP47,SDHA,CHCHD3,BOLA2,CHTOP,CENPX,NUDCD3,TMED9,PDE4A,ACP5,ZNF426,WDR54,GNA15,NTAN1,SKA2,RTL6,TCF12,ILVBL,COX5A,ATF5,CYB5A,CNDP2,ZNF410,ALDH6A1,FLVCR2,MRPL57,MYO7A,EHD4,PPP1R7,DDB2,SMIM12,RBBP8,ATOX1,SDC4,GNLY,BORA,ZWILCH,CCR5,PSMD13,CHID1,CD81,ETFB,SLC1A4,PGAP1,MT1E,KLRC1,CTSC,CUEDC2,PCK2,TPI1,MICALL1,SLC43A3,SERPING1,MIR155HG,AKR1A1,SNX9,PHYH,SNX5,GPR137B,DUSP16
CHX10_01	AUTISM	0.00145872	0.00324417	0.652968	140	0.13438	brain	TWAS	c3	0.652968	1	LRFN5,TXNL4B,DHX38,RNF39,PLXNA2,LDB2,RCAN1,RGS12,MSX1,NDNF,MYBPC2,SND1,SLC44A3,CNN3,LIX1,SEZ6L,C22orf31,PRND,PPP1R1B,MED24,RAPGEFL1,RPL34-DT,ZIC4,ZIC1,LTBP3,OVOL1,GAP43,HERPUD2,PDZRN4,BAMBI,CDH9,NTRK1,ADAMTS17,AFF3,GJD2,DIXDC1,RPP25,TTF2,GPRC5C,ATP2B4,PLEKHA6,STX7,FBXO40,SEMA5B,ELMO2,KCNMA1,PXDC1,BMP4,FIGN,ADD3,PRKAB1,SEMA6C,POGZ,TMEM178A,PAX8,CYFIP2,SLC7A9,CHST8,USP44,CDKN2C,CDH6,NPR3,DNAJB4,MAP2K5,SUCLG2,SYNE2,DDX6,SLC37A4,BTBD3,LINC01164,WNT5A,FZD7,BACE2,CACNB3,ASIC1,SACM1L,SSH2,NOL4L,SIAH3,KCNK2,KAT6B,PIK3R3,DAAM2,ATP5MC1,FILIP1,PRRX1,FYN,FRA10AC1,LMO1,CDH20,IMPG2,RHBDL3,NR2F1,ROBO3
CHYLA_CBFA2T3_TARGETS_UP	AUTISM	7.96E-05	0.000401169	0.842746	340		brain	TWAS	c2	0.842746	1	TMED3,PKD1L3,HP,PLPP2,PLPPR3,PRTN3,ELANE,TCEA2,THNSL2,STING1,HLA-DQA1,HPSE,MGST2,SH3TC1,LDHC,NAV2,SGMS2,MCUB,HPGD,PPM1K,TCN2,PIK3IP1,P2RX7,DOCK9,NALCN,KLKB1,HPS3,ITPKB,APPL2,ALPK1,ATP10A,MFSD13A,AS3MT,ANXA5,MDGA1,MCTP1,TMEM144,NEMP1,ANXA3,LGR5,KLHL5,PPIA,HIVEP3,CFAP57,TMEM53,EEPD1,RALB,TGFBI,CHD9,C1R,CLEC4D,CLEC4E,CLEC12A,OLR1,RAB27B,UACA,H6PD,CLDN15,GALK2,ATP8B4,SNX24,PPIC,HOMER3,NRG4,TRIM45,EHD3,GYS1,PGAM1,DNMBP,HSD11B1,IRF6,SLC16A9,ERN1,ZXDC,UNC93B1,TCIRG1,TESMIN,PLEKHA1,TPM4,RASSF8,IKBKE,VSIG10L,SIGLEC5,GET1,SERPINB1,SPNS3,MYO7A,PLCG2,C17orf50,BCR,VPREB3,ALOX5AP,TNFRSF12A,ANK3,RHOBTB1,SPTBN1,RHOQ,HNMT,PELI2,F2RL2,F2R,UPK3BL1,FNBP1L,CCND2,TNFRSF1A,PDE2A,CEROX1,SLCO3A1,POGLUT3,SLC4A8,KRT80,KRT18,CLEC5A,MGAM,NR1H3,PTPRJ,DRAM1,CDA,CALML4,CABLES1,DSG1,B4GALT6,FCGR2A,FCGR2B,SLC28A2,CYTH4,SUN2,TFEC,GMFG,SLA2,TDGF1,TNFAIP8,ABCG1,B4GALNT4,CRACR2B,AATK,ELOVL7,RAB27A,ATP13A2,PPFIBP2,LMO1,GSTM1,ARHGEF3,SSTR2,F13A1,CYP2J2,C11orf54,CCDC102A,SH3BGRL2,SMYD4,FKBP11,ICA1,CTSC,VILL,PXYLP1,RIN3,PLEK2,ZNF226,LTB4R,LAPTM5,LDLRAD3,ZNF124,GPR65,GRPEL2,RNASE2,CCDC125,MAST4,GOPC,HDC,PRODH,RHOB,CASP1,KCNIP3,DUSP2,RALGPS2,ADSS1,PLD4,STOX1,NOSTRIN,GPRC5A,EMP1,C1orf54,WLS,SPEF1,RNF180,TSLP,LDHB,PRKCQ,ITIH5,PARP8,IL21R,GFRA1,SERPINB2,TF,ERO1B,ARHGDIB
CIC_TARGET_GENES	AUTISM	-9.93E-06	0.000489564	0.983825	269		brain	TWAS	c3	0.983825	1	SART3,KCTD10,UBE3B,WARS1,AP1G1,TXNL4B,DHX38,TMEM259,RTEL1,CLDN4,PMS2P3,AASDH,PLAC8,BMPR1B,MED28,CNOT1,WDR5B,WDR5B-DT,CLCN3,STAMBPL1,TXNDC12,ERBB3,ESYT1,PAN2,IL23A,TLN2,ALG14,TSC22D2,SERP1,CLHC1,PEX11G,POLD2,NUDCD3,ZMIZ2,EIF4B,CBX5,PSMD3,SMARCE1,GRPEL2,RPS14,SRSF5,CDCA5,NEAT1,ITGB3BP,COQ7,MRPL34,CCDC124,LSM4,FRK,GOPC,EFCAB11,TDP1,DGLUCY,STRAP,MGST1,FAM81A,ICE2,MRPL24,LINS1,LINC01730,RSL24D1,TEX9,FER,ZCWPW1,MEPCE,SRP14,SRP14-DT,RPAP1,FAM227B,DTWD1,GABPB1-AS1,TMOD3,PPHLN1,PAFAH2,WDR82,DDX5,CEP95,CIDECP1,TMEM94,SNRPE,GHET1,LRRC61,H1-2,H4C8,SCRN3,RAD51AP2,WASF1,CDC40,SLC16A10,ENKUR,RIOK1,SLC38A2,OAS3,EPB41L2,EIF3D,PDCD6IP,ABHD2,FANCI,POLG,PEX11A,WDR93,KIF14,SCAMP1,HMG20A,TUFT1,S100A10,OSGEPL1-AS1,HSD17B12,TTC32,ANKRA2,UTP15,SUGT1,WDR55,ZMAT2,ZNF460-AS1,RPS5,MZF1-AS1,TRIM59,TMEM161B-DT,ATP6V1G2,NFKBIL1,WDR46,LINC01089,VPS33A,KNTC1,SUMF2,NBPF1,MAT2B,ARHGAP1,ZNF408,PSMC3,ERLIN1,KAZALD1,CARD8-AS1,STK4,NDUFB3,TRABD2A,TRIM24,LUC7L2,RBM23,CNOT2,HMBS,DPAGT1,PIGL,UQCC1,BUB3,PIDD1,RPLP2,NUP42,NOP16,RNF44,STRIP1,FASTKD1,SNRNP27,PCBP1-AS1,TNPO3,TPI1P2,CAND1,MAGOHB,ZFYVE1,EPM2AIP1,ACAA1,LRP6,GPRC5A,SYMPK,PIGS,GAPDH,CDCA3,EMG1,COG3,NTPCR,COA6-AS1,COA6,FBXO38,LARS1,UBC,PEX26,MRPL42,CRADD,DNAJC27,CCDC163,MMACHC,XPOT,KAT14,ARHGAP32,CCDC91,TMEM242,CNPPD1,RETREG2,GOLPH3,SLU7,PTTG1,NADK2,MRPS22,PHF14,MMS22L,RBM8A,RNU5D-1,YARS2,SMCHD1,ZC3H15,WDR74
CIZ_01	AUTISM	-0.000186475	0.000953512	0.844949	152	0.333719	brain	TWAS	c3	0.844949	1	PWWP2B,C2orf69,INTS4P1,ACKR3,DGKA,NABP2,BLNK,TMEM229B,SLC8A3,ZIC4,ZIC1,LDLRAP1,COL16A1,GPX1,SEMA3F,SLC4A5,LBX2-AS1,C6orf62,CARMIL1,NRIP2,ADAMTS17,GSK3B,TRERF1,PITPNC1,COLCA1,PPP2R1B,NCAM1,HIVEP1,PRICKLE1,FAM110D,ZSCAN29,TUBGCP4,GLS,PPP2R3C,SOAT1,GTF2A1L,CDK18,TXNDC5,BLOC1S5,SNCAIP,CAST,MYLK,RIMS3,TYRO3,RBM43,IFT57,CAB39L,REPIN1,PAK1IP1,WWP2,CCDC148,PKP4,NR5A2,CDKN2C,ECHDC2,ARHGAP1,ZNF408,MMP2,NPR3,SYTL2,AQP4,AQP4-AS1,CRK,CAPG,SYN2,KLF12,WNT5A,CCND2,WAPL,CKAP4,RFX4,PNMA1,STIM1,FAM53B,RELCH,SLC4A1AP,IRAG2,KLF7,CRMA,SEMA3A,LYST,DMTF1,PDCD10,TNKS1BP1,ABCB10,CCDC6,VCL,LYPD1,ADRA2B,TULP4,FILIP1,PRRX1,TBC1D5,HPSE2,SEMA4G,JPT2,PTCHD4,CCSER2
CLASPER_LYMPHATIC_VESSELS_DURING_METASTASIS_DN	AUTISM	0.00526256	0.00717752	0.463436	32	0.36513	brain	TWAS	c2	0.463436	1	GPC1,LTBP1,NT5E,LOX,SEMA3C,COL5A2,LOXL1,COL6A1,COL6A2,VCAN,CDH2,ROBO1,LAMA2,JAM2,EMILIN2,PCOLCE2
CLASPER_LYMPHATIC_VESSELS_DURING_METASTASIS_UP	AUTISM	0.00365636	0.0152202	0.810152	11	0.369733	brain	TWAS	c2	0.810152	1	LEPR,SPRY1,NECTIN2,THBS1,CD200,F11R,CXADR,AJUBA,UNC5B
CLIMENT_BREAST_CANCER_COPY_NUMBER_UP	AUTISM	-5.52E-05	0.000997422	0.955875	15	0.890884	brain	TWAS	c2	0.955875	1	WNT3,WNT9B,ERBB2,RBBP5,PTPRT,PAK1,PREX1,JAG1,CTTN
CMYB_01	AUTISM	-0.00026392	0.00069436	0.703878	138		brain	TWAS	c3	0.703878	1	WNT3,WNT9B,KPNB1,ARHGAP45,SLC39A3,HELZ2,MFN1,FAM53C,CANX,MAP9,LYAR,ZBTB49,RHBDD3,TUG1,RBBP6,ITPKB,ZNF800,DNAI4,MIER1,YY1AP1,DAP3,UBE2K,SP1,ITGA5,ZIC4,ARHGAP12,EPC1,HES6,VAPA,PDZRN4,WNT4,PNRC2,WAC,KLHL35,DALRD3,QRICH1,RBM6,ZNF148,ROCK1,SNRPD1,TRIM37,PELP1,GSK3B,SAE1,RUVBL2,C20orf27,FGF12,STMN1,CEP85,NUP62,ATF5,TMEM109,BAP1,PHF7,MGLL,ALDH6A1,ZC2HC1C,B4GALNT1,DTX1,AP2B1,ADD3,MXI1,SOBP,ABHD2,SUCO,SLC9C2,MINDY1,POGZ,TYRO3,ARL6IP6,WDR90,NFYA,YBX2,PBX1,MTCH2,ERLIN1,ARL1,SPINT2,CTNNA2,ASXL2,ERBB4,TIMP4,CBX6,BCL9L,OAZ2,RPL4,DHX30,XPO5,DNAJB1,TGFBRAP1,SASS6,TOM1,ANGPTL5,YBX3,SPATS2,ASIC1,SCN5A,ATXN3,NEDD8,GMPR2,NUFIP2,NOL4L,C5orf64,FBXO34,PIK3R3,ARL8B,VPS26A,HEBP1,TUBA3E
COATES_MACROPHAGE_M1_VS_M2_DN	AUTISM	0.000684911	0.000976111	0.482883	82	0.506481	brain	TWAS	c2	0.482883	1	BNIP3,LRRC27,ADAM8,HLA-A,HLA-B,HSPA1B,MGST2,TLR1,UCHL1,FAM241A,ARSK,AK4,GASK1B,COL20A1,C5orf34,PDXDC1,THBS1,ITGB3,EGLN3,FAM177A1,SOAT1,EFHD2,ZNF616,GPRC5B,ERO1A,MFGE8,CRIPT,IL18BP,FLRT2,PKDCC,PINK1,C1QC,RIMBP2,LIN7C,SH2B2,PADI4,F7,F10,MYO1F,MCOLN3,ALDOC,TULP4,AHNAK2,CTSK,AKR1E2
COATES_MACROPHAGE_M1_VS_M2_UP	AUTISM	-0.00261351	0.0037607	0.487085	117	0.400614	brain	TWAS	c2	0.487085	1	AXL,GNB4,AIF1,HLA-DQA1,PLBD1,TTC3,SFI1,SRD5A3,ARFGEF3,FGD2,GLO1,ABCA9,TGFBI,NRCAM,OCEL1,FILIP1L,CRIM1,HAUS2,RASAL2,TOR3A,ATP6V0E2,ZNF616,CAP1,KCNJ10,RPL14,TUBB2B,CAPN5,ARSB,CNRIP1,COMT,PPP2R5C,FAM124A,RCBTB2,PLAAT3,RCN1,CD59,PLXDC2,EMC1,PTGER3,DST,ADA,SLC7A7,CBX6,COLEC12,CFH,ACYP2,BCKDHB,ZNF724,SLC35A1,OGFRL1,TM7SF3,CLBA1,DYNLT1,GALNT11
COBLL1_TARGET_GENES	AUTISM	0.00307987	0.0039584	0.436535	104	0.730986	brain	TWAS	c3	0.436535	1	DPYSL4,AATF,CWC25,CHRD,RCAN1,CNOT1,SSU72,C1orf174,ATP5MK,PDCD11,HERC3,ADAM15,SNX15,FAM89B,EPB41L5,WDR83OS,GCDH,SEMA3F,ZNF148,EIF3B,INCA1,FLVCR1,PYCR2,ANO10,TBC1D8,RPA2,MAN2C1,ZNF407,ZNF410,MPP2,HEXIM1,TTLL2,DSP,DPP9,RNF25,HOMER1,KRR1,KPTN,NDUFAF1,ZNF184,NPRL3,SLC66A1,TNFSF13,RYR1,KCNK15-AS1,PITPNA,MIR22HG,SPTB,MAT2A,GGA1,CSNK1E,TFEC,FIS1,RIC8A,AHSA1,RASA1,RDH12,CCDC136,ARSA,IRGQ,ZNF576,SRRM5,LINC01992,CNTNAP4,FBXO38,USP47,ANKH,RALGPS2,PDLIM1,RAB12,ELAPOR1,CELSR2,OPTN,RGS5,NUF2,MIPOL1,SIAE,SPA17,SMPD4
COLDREN_GEFITINIB_RESISTANCE_DN	AUTISM	0.000437069	0.000927027	0.637302	258	0.767215	brain	TWAS	c2	0.637302	1	ST14,MARVELD3,ATP2C2,KANSL1-AS1,PRR15L,ZNF600,ZNF468,TMC4,EPS8L1,LINC01135,CYP2J2,DDR1,EPHA1,CLDN4,SPINK2,LMO7,CDS1,NPNT,ERP27,ARHGDIB,CCNG2,CCDC149,HS3ST1,TMEM54,SLC2A12,DOK7,ARFGEF3,ANKRD22,CENPU,HSD17B7,ERBB3,ARAP2,BLNK,EPN3,PRRG2,MYH14,ZNF649,SLC44A3,COBLL1,GALNT3,STK39,CCDC57,SPTLC3,OVOL1,RHOD,AKTIP,HMGCL,MST1R,TJP3,STAP2,KLC3,ALDH1A3,CNKSR1,SYTL1,SMPDL3B,ATP5IF1,LIPH,IRF6,PRKCD,MFSD6,QSOX1,BLACAT1,FAM110A,TMC5,WFDC3,MPP7,SVIL,CLDN9,BICDL2,SMIM22,PPL,CRYBG1,CRACDL,CAPS,FXYD3,KIAA0040,ANXA9,S100A16,COMT,ZNF91,ZNF681,RNF114,ZIK1,STARD10,FAM171B,ILRUN-AS1,MAPK13,EXPH5,PITPNM3,CLDN7,USP44,PEG10,LAMC2,SLC35A3,EHF,TMEM30B,TMEM125,ACP3,UNC13D,CDH3,CDH1,KCNMB4,MPZL2,ZNF43,EPS8L2,SESTD1,WEE1,RNF141,BIK,SH3BGRL2,ZNF506,ZNF429,WDFY1,AP1M2,RAB38,TC2N,LGALS9,RAB11FIP4,GUK1,PSD4,VAV3,OCLNP1,TTC22,ENPP4,ENPP5,ADK,CAPN8,FAM3C,MYO6,SH3YL1,GRAMD1C,AIG1,WLS,MYO1D,EMB,FGD4,ENDOD1,CCDC115
COLDREN_GEFITINIB_RESISTANCE_UP	AUTISM	0.000919509	0.00420723	0.826997	79	0.931196	brain	TWAS	c2	0.826997	1	RFLNB,POLRMT,TAMM41,UCHL1,ARMH3,ACTR1A,ARL3,BORCS7,PDCD11,ITPRIP,CTPS1,P3H1,PRELID1,USP36,BMS1,CSGALNACT2,BMERB1,PARVB,C20orf27,PPP2R1B,CEBPG,KCTD15,UBA2,KMT2B,WDR62,CRTAP,GAS5,NAP1L1,RHOQ,MDM4,MAP1B,DZIP1,COX15,PPIF,RAD50,TIMM50,QPCT,TRAF5,TMEM158,IKBIP,CDH2,TUB,SUPV3L1,NXPE3,NFKBIZ,COPRS,JAM3
COLINA_TARGETS_OF_4EBP1_AND_4EBP2	AUTISM	2.68E-05	0.000437889	0.951167	325		brain	TWAS	c2	0.951167	1	HLA-A,HLA-E,HLA-B,C4B,PSMB9,ABHD11,NFKB1,NSG1,SCARB2,P2RX4,SOD3,XPO1,ISG15,ATAD3A,ATP10D,CP,TACC3,IFNGR1,PERP,TUT4,NDC1,MRPL37,ACSL5,PFKL,IFIT2,CCNA2,BLVRB,GPX3,PDPN,PLOD2,PLSCR1,RAD9A,TCIRG1,CREG1,ATP1B1,PRRX1,PGM1,ANLN,SFRP4,PNRC2,SHISA5,PARP3,TGM2,AUP1,MGST1,PRKCA,SNRPD1,IGFBP2,ENO3,CD302,CDC25B,THBS1,NUSAP1,HAUS1,GRK5,CDO1,PAFAH2,SMPDL3B,DNAJC15,SELENOW,GRWD1,CPT1C,STAT1,BICC1,TOR3A,TOR1AIP1,UBE2T,SNRPE,GMNN,ZNF322,BCAT1,SSPN,POLE,KYAT3,GBP2,GBP4,GRN,NIT1,OSBPL3,SKAP2,TRIM25,NQO2,ALDH2,FXYD5,CAMK1,IFI44,ALDH7A1,SLC12A2,PHLDA1,IMPACT,CDC42SE1,RFX5,S100A13,S100A1,ASNSD1,ORMDL1,COL2A1,FMNL3,EXOSC8,POSTN,CRYZ,ACADM,NAMPT,GALM,AGGF1,PAX8,PFDN1,CD14,SLCO3A1,ATM,VEGFB,CENPK,SASH1,AKAP12,CD59,ITIH2,PON3,PON2,NPR3,RAD1,CDC20,PTPRF,TMEM53,KIF2C,MMACHC,ADA,CCN5,SDC4,NUF2,ID4,ECT2,EXOC2,NACC1,DIAPH3,PPP1R3C,HELLS,IFITM3,MRPL23,SLC29A1,VIT,HEXB,IFI27L2,CRYGS,RTP4,TRIM5,PPFIBP2,CLTB,TSPAN17,BIRC5,WNT5A,NDN,BMI1,GLCCI1,NEK2,BID,TBX1,DHRS1,RIPK3,DDAH1,LGALS9,TMEM97,TRIM54,WNT5B,C1R,FGF7,LRRC40,PNP,RNASE4,MTREX,PDE1A,CENPH,F3,TIMM10,LXN,MFSD1,CTSH,PLPP3,DTD1,CDT1,AIG1,NR2F1,VAMP3,EMB,POLR2D,LGALS8,ABCC4,NUDT5
COLIN_PILOCYTIC_ASTROCYTOMA_VS_GLIOBLASTOMA_UP	AUTISM	8.14E-05	0.000990248	0.934479	42	0.464059	brain	TWAS	c2	0.934479	1	HLA-A,SCRG1,OLIG2,CPE,ITGA3,RASSF2,SPOCK1,APOD,HTRA1,GFAP,GPRC5B,SERPINE2,DNER,PLEKHB1,ALDOC,SOX10,DKK3,GALNT13,PDZD2,TF
COLLER_MYC_TARGETS_UP	AUTISM	0.00194404	0.00890929	0.82727	26	0.21404	brain	TWAS	c2	0.82727	1	GRPEL1,AK4,FBL,C1QBP,HDGF,G0S2,TRAP1,NCL,GPI,NAMPT,EIF5A,PPIF,CEBPZ,HSPD1,CCND2
COLLIS_PRKDC_REGULATORS	AUTISM	-0.0058117	0.0090754	0.521926	20	0.631467	brain	TWAS	c2	0.521926	1	MDC1,CASP3,XRCC5,PPP5C,PRKCD,C1D,PTPN1,PPA1,LIG4
COMP1_01	AUTISM	-0.00398916	0.00560311	0.476493	58	0.155379	brain	TWAS	c3	0.476493	1	GNB4,MAPK9,CDK6,GSTCD,INTS12,PRDM8,SLC2A12,WNT9A,HSD3B7,ZIC4,ZIC1,FGF10,SKA2,PLA1A,TCF12,FUT11,NFYB,NUMB,ZC2HC1C,HIC2,ILF3-DT,KCTD15,MPP2,EHF,PDE1B,ERBB4,STARD13,TOM1,IGSF22,FKBP11,KLF7,CTNND2,DHCR24,SLC1A3,RAB3C,FLI1,LMO1,INHA,RING1,SRSF8
CONCANNON_APOPTOSIS_BY_EPOXOMICIN_DN	AUTISM	-0.0019941	0.00399102	0.617324	110	0.747859	brain	TWAS	c2	0.617324	1	HMGB2,MFSD10,LIMK2,C10orf95-AS1,LINC00847,AK4,GDF11,POLD1,PFKP,H2AZ2,ADCY1,EXOSC9,CCNA2,GM2A,MAP2K6,DPY19L1,ELMO1,DBI,HK2,AKAP1,TSPOAP1,TRAPPC6A,COX17,DNPH1,ABHD14A,SPTSSA,PPFIA4,H4C3,CYB5A,ACYP1,KCNMA1,TMX4,DHFR,RPH3A,MXI1,ALDH7A1,TNFAIP6,NDUFA2,NME4,NELL1,PLPPR4,CDC20,CBX5,RPA3,ICA1,HDAC9,TWIST1,POLR2L,NDUFB1,CHGA,RPS6KA2,PTX3,BIRC5,LSM2,AGPAT1,SIX3,VCAN,LSM7,C7,CADPS,BCKDHB,TMEM158,ALDOC,S100A4,DHCR24,PDK1,RAPGEF4,CDK1,CHRNA3,ATP5MC1,GTF2H5,TBC1D30,MYOF,APRT,LMO1,SPC25,PEBP1,PTTG1,CETN3,MARCKS,TENM4,SCHIP1
CONCANNON_APOPTOSIS_BY_EPOXOMICIN_UP	AUTISM	-6.63E-05	0.000942513	0.943896	199	0.290248	brain	TWAS	c2	0.943896	1	WARS1,MBOAT7,NSFL1C,SQSTM1,MICB,SLC7A11,SPP1,RHBDD3,SEL1L3,PDLIM3,FAT1,IL15,PALLD,FAS,TTC39A,ITGA7,DDIT3,LDAF1,UBFD1,KCTD20,DTNA,DAP3,RIT1,IFRD1,STK17A,YKT6,PLD3,BLVRB,ABLIM3,GPX3,DHRS3,PRDM2,NEAT1,C11orf80,INPP5D,KIF1B,SMG1,COL16A1,FILIP1L,ANXA2,BBC3,NUCB1,STX16,ACHE,SERPINE1,SNRK,GOSR2,PCYT1A,DNAJB1,CYP4F3,UPP1,GLS,EPCAM,CYB5R1,ATP2B4,PCSK1,KIAA0319,LRIG1,DGKE,THBS4,NQO2,PXDC1,SLC38A6,SUSD5,EPB41,PHTF1,CASP7,MAP1B,CCNT2,ICAM2,F2RL1,KIAA0930,TTC1,GCLM,SLCO3A1,BAK1,CEBPG,ACADVL,PLAAT3,LMO2,CD44,STX6,ALDH1A2,DUSP3,UBR4,DNAJB4,JMJD6,TSPAN9,SKIL,MAP1LC3B,SLC7A5,CAP2,RAB36,LIN37,ABCG1,PSMD13,CCPG1,CLTB,CYP4F2,SERPINB8,TOM1,HMOX1,FLNC,GLRX3,EIF5,CEP170B,SRP19,PLK2,MIR22HG,GDF7,SYNJ2,DYNC1I1,TUBA4A,PTPRN,PHLDA2,RAB21,POLR3C,AKR1C1,AKR1C3,LGALS8
CONRAD_STEM_CELL	AUTISM	0.00254727	0.00683342	0.709322	35	0.129218	brain	TWAS	c2	0.709322	1	TEP1,SALL2,POU5F1,PROM1,PHC1,RET,REXO1,CD9,UTF1,POU6F1,DNMT3B,DKK3,PRRX1,LIN28B
CORDENONSI_YAP_CONSERVED_SIGNATURE	AUTISM	0.00952214	0.00767668	0.214828	53	0.279085	brain	TWAS	c6	0.214828	1	AXL,FGF2,SLIT2,TGM2,CRIM1,SERPINE1,THBS1,GLS,LHFPL6,BICC1,SHCBP1,MDFIC,SCHIP1,PHGDH,CDKN2C,PMP22,CDC20,ECT2,FSTL1,HEXB,ITGB2,BIRC5,TNNT2,DDAH1,DUT,EMP2,MARCKS
COREBINDINGFACTOR_Q6	AUTISM	0.000319531	0.000947641	0.735977	184	0.350415	brain	TWAS	c3	0.735977	1	VIM,ARHGAP45,PPP1R12C,BMPR1B,LINC00649,DYNLL1,HHIP,RUNX2,PDGFC,BLOC1S1,IL23A,LTBP1,CHAD,S100A9,THBS3,RASSF2,ORMDL3,KRT10-AS1,ARHGAP12,MAP3K11,AP5B1,RIN1,LRP5,PDZRN4,GPX1,FOXN3,MPO,SUPT4H1,LINS1,GSK3B,BATF3,PITPNC1,SLC12A6,TMEM117,PIGV,STRC,TMEM109,CD6,CRTAC1,STON1,SLC37A4,CBL,TLCD5,ENPP1,NRSN1,ENTPD3,VASN,MIA2,EPB41L3,CACNA2D3,IL17RE,TNFSF4,RABGAP1L,C1orf198,OTOGL,PTPN22,COL4A2,BCAR3,LEMD2,UBALD2,CYGB,SEPTIN9,KCTD15,EIF5A,PPP1R14C,LMO2,SOST,MADD,FCER1G,SNTB2,RPA3,RYBP,RGS18,RGS1,MAP1LC3A,CPNE1,SLA2,HDAC9,ARHGAP33,RGMA,NGB,SCRN1,MEIOB,SREBF2,DNHD1,SYT9,LUZP1,BMPR2,PDE3B,UQCRFS1,ARF3,GPD1,VRK1,C1QTNF6,EVI2A,TBX5,ACVR2A,RAB39A,GABRA6,ANK3,LRMDA,MIR22HG,WDR81,EIF2B3,NSUN4,PRR5L,FLI1,KCNJ1,EMP1,BOC,PDZD2,NFKBIZ,NDUFA9,DACT1,SLC37A2,HLX,TAGAP
CORONEL_RFX7_DIRECT_TARGETS_UP	AUTISM	-0.00132256	0.00816738	0.87136	37	0.585307	brain	TWAS	c2	0.87136	1	CCNG2,MXD4,DSE,IP6K2,PI4K2A,NRSN2-AS1,ABAT,ARL15,RAB40B,CABIN1,RFX5,HNRNPUL2,PDCD4,CAT,DIP2A,SLC43A2,TOP2B,PIK3IP1,RPS6KA5,XRCC1,EMC9,PIK3R3,REV3L
CORRE_MULTIPLE_MYELOMA_DN	AUTISM	-0.00562745	0.00577465	0.329803	54	0.762032	brain	TWAS	c2	0.329803	1	FZD1,FBXO6,CH25H,ACAN,BLVRA,CDCA5,BARD1,CADPS2,HS3ST3B1,ALDH7A1,KIF21A,SELENBP1,OLFML3,TNFRSF19,FBLN1,TRIM59,NPR3,COLEC12,SULF2,TCEA3,CNKSR3,NEK2,SPATA1,LAPTM5,LAMA2,MEOX2,SLC1A3,RBP4,COL11A1,LRIG3
CORRE_MULTIPLE_MYELOMA_UP	AUTISM	0.00445249	0.00470838	0.344326	74	0.553302	brain	TWAS	c2	0.344326	1	USP53,SLC25A23,SNX25,LINC02615,RGS4,GLRX,C2CD4A,EXOC6B,ABCA6,RHOJ,RBMS3-AS3,MARCHF4,ALDH1A3,SERPINE1,PDE10A,COL13A1,ITIH4,CD200,SLC22A23,NALF1,INKA2,DPP4,MAP4K3-DT,RNF145,SEPTIN9,LMO2,PSPH,PTGIS,HGD,ZNF582-DT,VEPH1,ADAM23,SLC24A3,ITGA2,LINC01114,KCTD16,SCG2,NRXN3,MYO1D,SERPINB2,TNFSF4
COULOUARN_TEMPORAL_TGFB1_SIGNATURE_UP	AUTISM	-0.0082136	0.00502849	0.102382	78	0.531271	brain	TWAS	c2	0.102382	1	VIM,PIP4K2B,IER3,DDR1,CLDN4,TBC1D1,LMO7,NFE2L2,PDGFA,IFNGR1,NRP1,PDLIM7,CLIC4,ITGA6,MAP3K20,NBEAL1,RPS6KC1,SERPINE1,UBR2,SLC29A1,SPPL2A,EPG5,ALS2,NAB1,HMBS,TBCEL,RASSF8,IKBKE,ASNS,IMPACT,SLC40A1,MOK,GNG13,EXOC7,SKIL,CSNK1E,UNC5B,PDCD10,NET1,PMEPA1,PIGH,LGMN,CPD,HMGXB4,SLC20A1,ARHGAP29,MAML2,TGIF1,IQGAP1
COUP_01	AUTISM	-0.00348014	0.00290484	0.230898	183	0.81091	brain	TWAS	c3	0.230898	1	NDUFA3,POU5F1,LTB,C4A,C4B,HSD17B8,CUTA,MTTP,AP1B1,SELENOM,MLEC,RBBP6,PRDM16,NEUROG2,NRP1,ITGA3,POLD1,HAS1,CRABP2,UBE2K,RPL34-DT,SMOC1,ZIC4,SMYD5,MAP3K11,OVOL1,LRFN4,LZIC,NMNAT1,GMPPB,TTI1,RPRD1B,DCTN1,TOMM70,ABI3BP,MREG,KLHL1,LINS1,EDN3,NYAP1,PITPNC1,STEAP2,FGF12,PAFAH2,G0S2,PRKCD,DPF3,ALDH6A1,ARHGEF7,RNF103,ACOT8,ZSWIM3,MED13,SLC7A9,HPN,LGI4,MXI1,SOBP,CNOT9,CNIH1,SLC9A3,MLST8,TNFRSF12A,SERPIND1,PAX7,FBLN1,ODAD3,PRKCSH,GAPDH,IFFO1,EMG1,HBEGF,CCDC88B,DUSP3,EFNB3,LGALS4,PAK4,LMOD3,MED8,SZT2,ARFGEF2,SLC7A7,PABPN1,PPP2R3A,MIEF1,ATF4,TTC19,DIS3L,ZDHHC3,PTH1R,FAM170A,SERPINC1,PKP3,PNPLA2,NDUFS1,EEF1B2,NET1,KYNU,ZBTB40,ZNF436,ZNF436-AS1,PSME3IP1,RSPRY1,WBP4,PDE3B,CCDC65,GOLGA4,GJB2,GBF1,RTN2,SYMPK,TRAF4,ADRB2,CDX1,IQCD,TPCN1,TBX5,KIF6,AGPS,BOC,SATB1,NR2F1,IL21R,PAGR1,FKBP5,CREB3L2,LYSMD1,SORCS1,TKFC,DHRS3
COUP_DR1_Q6	AUTISM	-0.001163	0.00291447	0.689862	184	0.13594	brain	TWAS	c3	0.689862	1	PALM,TMEM259,PSMF1,TCEA2,FABP1,LMAN2L,POU5F1,AGPAT1,HSD17B8,NSUN5P2,RCC1L,NSUN5P1,REST,MTTP,CLCN2,THPO,ETFDH,ATP5PO,AP1B1,UQCR10,RBBP6,PRDM16,INSR,PAN2,YPEL3,SMG5,CRABP2,FGD2,VTA1,RTN4,EFEMP1,WTAP,UBE2K,ERBB2,ZIC4,SMYD5,MAP3K11,OVOL1,TOM1L2,DRC3,ADAMTS19,F12,PDLIM7,ARL6IP1,BSDC1,SHISA5,CCDC71,C3orf18,PCBP4,TTI1,RPRD1B,DCTN1,TOMM70,ABI3BP,MREG,ENO3,NYAP1,CLDN15,KIRREL3,KIRREL3-AS3,PRKCD,SLC16A9,HIBADH,ARHGEF7,SPACA6,SAP18,ACOT8,ZSWIM3,CNOT9,MLST8,LYSMD1,CELF3,NRAP,PAX7,FBLN1,TBC1D22A,ODAD3,PRKCSH,IFFO1,ATN1,EMG1,CUTA,YBX2,EFNB3,MYH10,CLCNKA,MED8,SZT2,SYTL2,GLG1,ARFGEF2,SELENOI,PAK4,DIS3L,PTH1R,U2AF1L4,FAM170A,PKP3,PNPLA2,NDUFS1,EEF1B2,ZBTB40,ZNF436,ZNF436-AS1,HDAC11,HSPD1,GOLGA4,SS18,GBF1,BCAM,SYMPK,TRAF4,OBSCN,ACTA1,GDNF,KIF6,MICAL2,AGPS,CYP26A1,KMT5A,NR2F1,SEC22B
COWLING_MYCN_TARGETS	AUTISM	0.0037685	0.00561937	0.502459	55	0.175379	brain	TWAS	c2	0.502459	1	CPEB1,ODAPH,MYL5,SPP1,B4GALT4,GREM1,HSPB2,CRYAB,TUBB2A,PVALB,COX7A1,MFGE8,PRSS30P,RND2,GALNT9,SAMD9L,MYL9,CPXM2,LBH,NLRX1,DDAH2,ANO4,BMPER,AP1S3,APH1B,FBLN5,DSEL,PRR5L,TAGLN,COL11A1,TK2
CP2_01	AUTISM	-0.000264718	0.000964326	0.783692	150	0.170553	brain	TWAS	c3	0.783692	1	WNT3,ARHGAP45,DDR1,TNXB,COL11A2,VKORC1L1,LIN54,CRMP1,RHBDD3,SOD3,DOCK9,SLC25A23,HEBP2,MAPK3,HSD3B7,C1orf43,SEMA4A,TNS2,PANK2,SLC23A2,SLC8A3,LTBP3,EFEMP2,VAPA,LAMB2,RBM6,NNAT,DCTN1,TSPOAP1,BRSK1,NKPD1,RTN2,PPM1N,HIF3A,TSC22D4,LRCH4,GREM1,MCMBP,STRA6,DPY30,PTOV1,CRTAC1,HPSE2,BAP1,PHF7,IGDCC4,PRELP,NDUFS4,HECTD4,ATP2A3,JPH2,SOBP,TUFT1,ATP6V1E2,RHOQ,RPSA,LIMD2,RNF145,PDE2A,KCTD15,ALOX12,VAMP2,LSM12,PMP22,SLC39A13,EHF,B4GALT2,GLG1,TRMT1,NACC1,RNF111,ABHD4,SOX10,DDX17,HDAC9,GLYR1,RGMA,CEND1,ASB2,SHKBP1,STX1A,GRM7,CHCHD4,TMEM43,ARF3,SPATS2,GPD1,DCHS1,GFOD2,PHLDB3,NUFIP2,CDH2,PPP2R2B,DMTF1,TNKS1BP1,SLITRK5,MIR22HG,WDR81,METTL8,DCAF17,TGIF1,CA14,SPEG,SATB1,CADM2,NFKBIZ,RAB30,CREB3L2,PAK2,FGD4
CP2_02	AUTISM	-0.000384717	0.000965461	0.690276	135	0.895648	brain	TWAS	c3	0.690276	1	STAC2,DDR1,DDAH2,HSPA1L,CLDN4,CDK14,PDS5A,LDB2,SLC2A9,RBBP6,TRIM62,PRDM4,ATP10D,MRFAP1,TRIM8,ESYT1,LTBP1,EPN3,MAPK3,PPP4R3B,EFNA3,NTRK3,DSCAM,MACO1,DALRD3,GMPPB,NNAT,PPP1R16B,NRIP2,MINK1,TXNDC17,NBEAL1,GSK3B,TRERF1,MEA1,MRPL14,KIFAP3,NISCH,GPRC5C,FAM20B,ZNF767P,SLC26A9,MIDEAS,CAP1,BMP4,TBX2,RSF1,AAMDC,XPNPEP1,PPFIA2,TUFT1,AIFM3,PPP2R5C,GNB3,HBEGF,RNF121,KCNE3,ARL6IP6,RHBDF1,CUTA,DEF6,KCTD15,NRF1,RNF207,MDK,RYR1,DBNDD2,CRK,MNT,TRMT1,NACC1,PKN1,DNAJB1,TRPV2,CPNE1,FAM170A,CPLX2,CDC42EP3,DSC2,STARD13,MACROD2,ARHGAP26,CHMP4B,WNT10B,AQP6,GLTP,PODN,TPPP3,ENKD1,ZKSCAN7,LZTS2,KCNC2,NFATC4,TLCD1,TRAF4,CORO6,MAPRE3,NRXN3,DYRK2,LRMDA,PAK5,MAST2,KBTBD12,SPEG,TBC1D5,ATXN7L2,NR2F1,RAB30,MAB21L3,ACTN1,CCDC177,TSHZ2
CREB3L2_TARGET_GENES	AUTISM	-5.32E-05	0.00096482	0.956011	99	0.706501	brain	TWAS	c3	0.956011	1	PTBP1,EIF2AK3,EIF2AK3-DT,FAM53C,CLDN4,EIF2B5,ANAPC13,CEP63,EME1,NME1,EIF2A,SERP1,KDM8,SP1,HMGCS1,ZNF561,ZNF561-AS1,TOMM70,LNP1,SPAG7,RPA2,BBS4,SLC52A3,PRKAR1A,COPA,RIOK1,AP2B1,GUCD1,MRPS27,PTCD2,ABCB8,PJA2,RECQL,GOLT1B,IQCG,TARS1,MED8,SZT2,DMAP1,GFM2,NSA2,POC5,EFCAB6,CNOT2,DSN1,SPTLC2,NOP16,ADAMTS7P4,ADPRHL1,RPL37,MAGOHB,IRGQ,ZNF576,SRRM5,WDR11-DT,WDR11,LSM8,PDCD10,SERPINI1,CD164,SEC23B,CFAP298,BPGM,SREK1IP1,UFL1-AS1,METTL25,ARMH4,PSMA3-AS1,ARID4A,KIAA0586
CREB3_TARGET_GENES	AUTISM	0.000147319	0.000485916	0.761755	333		brain	TWAS	c3	0.761755	1	AP3B2,ST3GAL2,AP1G1,TPGS1,PTBP1,OAZ1,SLC39A3,SGTA,ZSCAN31,GTF2H4,VARS2,SNHG32,NELFE,LEMD2,HTR5A,SSC4D,RBAK,PMS2CL,CCZ1B,CCNI,SH3BP5L,SEL1L3,ISG15,C1orf159,NADK,PANK4,C1orf174,TMEM165,NELFA,UFSP2,C4orf47,ENTPD1-AS1,ZFYVE27,TULP2,MED25,PTOV1,GARIN5A,ZNF175,ZNF649,MIER1,ENDOV,CCDC137,TBCD,TEX45,HSF2BP,RRP1B,NUDCD3,PPIH,AKT2,ORMDL3,MED24,DHX58,RPS14,EIF1AD,BANF1,CTSF,RBM14,NDUFS8,SFT2D2,SCYL3,MYO15A,ABCA5,ZNF561,ZNF561-AS1,PDE4A,TMED1,CCDC124,TPRKB,FNBP1P1,EIF3B,MKS1,FIZ1,ZNF524,WDSUB1,PPP5D1P,COPS6,CDH23,TOR3A,MR1,TMEM9,PPFIA4,ALDH5A1,WIPF1,NFE2L2,AGPS,CNDP2,AHI1,CHFR,FAM81B,CAST,HACD2,MYLK-AS1,BCAT1,IFI16,USF1,SUCLG1,SH2D6,CHMP3,SKAP2,BRWD1,BRWD1-AS2,MTX3,THBS4,STAP2,MIR7-3HG,FEM1A,KCTD21-AS1,LINC01347,OSTM1,UTP11,MLST8,PGP,ABCA17P,TMEM241,IMPACT,POGZ,PCSK6,COL4A2,ZNF805,ACTR3C,LRRC61,POLR2J3,PEDS1,DIAPH1,EHD4,NUMA1,MEF2C-AS1,ADGRV1,TMEM14B,CAPN15,CUL5,UBALD2,PRPSAP1,SPHK1,JMJD6,SEC14L1,LDAH,MLXIP,PCID2,CDC16,ADCK2,SH3GLB1,CHRNB1,SHROOM1,BOD1,PCCB,CSNK1E,PIGL,NAPEPLD,PGM5P4,PPT1,TASOR2,ARFGAP3,SHLD1,PKN1,WDR73,DPAGT1,STRIP1,TASOR,SIGLEC6,VDAC2,C2orf73,PREPL,CAMKMT,PPP4R1L,VTI1B,TTC33,SPATS2,VPS29,RAD9B,UBE3C,NDC1,CA12,RIN3,REEP3,RFC4,SFXN3,RPF1,IKBIP,APAF1,OSBPL8,METTL3,TARBP1,GNG4,SLC30A5,STXBP5-AS1,RHPN2,CGGBP1,SNAP25-AS1,IPP,UQCRH,NSUN4,IFTAP,SNX9,TMEM181,BCAS2,NR3C1,ATF7IP2,RMI2,DNA2,MRPS21,ATG9A,BTF3,CMTM3,NADK2,SVOP,PIGZ,GLB1L2,ARMH4,PSMA3-AS1,ARID4A,PKD1L2,SNX5,MGME1
CREBP1CJUN_01	AUTISM	-2.17E-05	0.000950166	0.981754	159	0.471726	brain	TWAS	c3	0.981754	1	GLOD4,MRM3,ZNF516-DT,LENG9,GNB4,G3BP2,CYSTM1,PNRC1,CAMK2D,CENPE,CDS1,MAPK10,KCTD8,RCAN1,HHIP,CLCN3,OSBPL9,LTBP1,ASPHD1,PDLIM3,LGR5,CMTR1,TSC22D2,OGDH,SP1,CCNA2,PACRGL,RCE1,MLF2,CLSTN3,PHC1,DCTN1,CMSS1,TEX14,RAD51C,CXCL16,ZMYND15,TMEM39A,XPNPEP3,SENP2,AVPI1,ZFYVE27,NUBPL,MRGPRF,GTF3C1,AHI1,PCSK1,KCNF1,RUNDC3A,PLCD3,HAS1,ELOVL5,WFDC3,DNTTIP1,TRAP1,ATG5,PPM1A,LMBRD1,HS3ST3A1,SRRM4,EPB41,PTPRU,KCNA5,ZNF184,CLDN7,CTC1,PFAS,HCRTR2,CCDC148,PKP4,VPS37B,NDUFB2,MADD,DDX51,NOC4L,SULT4A1,NUP42,HSP90AB1,ETV6,RNF44,RPRD1A,AKIRIN1,CHGB,EPHA2,SDHB,ATL2,FAM174A,ABHD16A,YME1L1,ALS2,NDUFA10,SCG2,MAP1LC3A,DUS2,TRAF4,YTHDC2,NF1,SPATA7,DNAJC27,DAAM2,UMPS,DENND5A,TBC1D32,CHPF,RNF7,TRPC1,USP48,CD2AP
CREBP1_01	AUTISM	-0.00084989	0.00471591	0.856982	93	0.853686	brain	TWAS	c3	0.856982	1	NDST3,ALB,PRDM8,TRIM8,MCTP1,RBMS2,TBX6,TNS2,HIVEP3,PRNP,EPN2,MAP2K6,RAB24,PRELID1,AKTIP,CLSTN1,CDC42,MACO1,IP6K2,BSN,ABHD8,CRIM1,MREG,IRF2BP1,FKRP,NTN5,EP300,SREBF2,NEGR1,CRTAC1,DENND4A,TAGLN3,NRSN1,NAA60,MKNK2,EEF2,TUBB2B,RGS6,ARHGAP44,AMY2A,EPB41,POGZ,SERPINE2,PELI2,RNF145,IL34,FBXO3,MPP2,TNFSF13,CAPS,ID4,PDXP,CSNK1E,ZNF638,STARD13,PMEPA1,HERPUD1,IMPDH1,ANKRD40,LMO4,PRKG1,ZDHHC5,MIR22HG,WDR81,ADRB2,LAMP5,OSBPL6,GABRR2,STK35,PCSK2
CREBP1_Q2	AUTISM	0.00114667	0.00399617	0.774156	129	0.377638	brain	TWAS	c3	0.774156	1	ZNF516-DT,PPP1R12C,CYSTM1,PNRC1,GAK,TMEM175,KCTD8,RCAN1,GSTCD,HHIP,ATP10D,TAPT1,TAPT1-AS1,OSBPL9,RBMS2,LTBP1,ASPHD1,PDLIM3,LGR5,TSC22D2,BIN1,RCE1,RANBP2,TACR1,ZZEF1,ZMYND15,GJD2,RET,SENP2,NUBPL,TPM4,AHI1,DLST,PCSK1,RUNDC3A,ELOVL5,TRAP1,GLYR1,ATG5,SLC38A2,DACT1,PPM1A,PTPRU,CCND2,KCNA5,MLF2,NAPA,SPHK2,ZNF184,CLDN7,CNTROB,CTC1,AGPAT4,CCDC148,RAB6A,VPS37B,ERLIN1,RBBP8,DDX51,NOC4L,ABR,YJU2B,JOSD1,U2AF1L4,NFKBID,RPRD1A,AKIRIN1,CHGB,EPHA2,SDHB,SMDT1,ABHD16A,AGPAT1,RING1,YME1L1,SCG2,MAP1LC3A,ICA1,BCL2L13,LMO4,KCNK1,GNG4,ERC1,NF1,DNAJC27,DAAM2,CHPF,CD2AP,DPH3,OXNAD1,TSHZ2
CREB_01	AUTISM	-0.00012404	0.000952096	0.896344	157	0.565233	brain	TWAS	c3	0.896344	1	GLOD4,MRM3,ZNF516-DT,GNB4,G3BP2,CYSTM1,PNRC1,CAMK2D,CENPE,CDS1,MAPK10,KCTD8,RCAN1,HHIP,OSBPL9,RBMS2,LTBP1,ASPHD1,PDLIM3,LGR5,TSC22D2,OGDH,CCNA2,PACRGL,RCE1,RNF44,RAB24,PRELID1,DCTN1,CMSS1,TEX14,RAD51C,CXCL16,ZMYND15,TMEM39A,SIDT2,XPNPEP3,SREBF2,SENP2,AVPI1,ZFYVE27,NUBPL,MRGPRF,GTF3C1,AHI1,PCSK1,KCNF1,RUNDC3A,PLCD3,HAS1,ELOVL5,WFDC3,DNTTIP1,TRAP1,ATG5,TUBB2B,PPM1A,PAK1,HS3ST3A1,SRRM4,EPB41,PTPRU,SLC35F5,KCNA5,MLF2,CLSTN3,CHMP2A,ZNF184,CLDN7,CNTROB,CTC1,PFAS,USP48,CDC42,CCDC148,PKP4,RAB6A,VPS37B,NDUFB2,DDX51,NOC4L,SULT4A1,NUP42,HSP90AB1,RPRD1A,AKIRIN1,CHGB,EPHA2,SDHB,ATL2,FAM174A,ABHD16A,ALS2,NDUFA10,SCG2,MAP1LC3A,DUS2,TRAF4,YTHDC2,NF1,SPATA7,DNAJC27,DAAM2,UMPS,TBC1D32,CHPF,RNF7,CD2AP
CREB_02	AUTISM	0.00381535	0.00334526	0.254068	152	0.818881	brain	TWAS	c3	0.254068	1	ZNF23,GLOD4,MRM3,NKX6-1,ZGRF1,CAMK2D,TRMT10A,UBE2D3,CENPE,HPS5,GTF2H1,RCAN1,CCNI,SMARCA5,HHIP,UBA6,ASPHD1,RNF40,PDLIM3,LGR5,TSC22D2,BRMS1,RCE1,QRICH1,SEMA3B,USP36,DCTN1,CMSS1,ICE2,PELP1,TMEM39A,KDELR3,XPNPEP3,SREBF2,KXD1,GTPBP10,LAYN,ZFYVE27,FDXR,KLHL12,MRGPRF,KDELR2,DLST,NOL10,RUNDC3A,ATG5,PPM1A,LMBRD1,PAK1,FBXL2,HS3ST3A1,XPNPEP1,MMUT,CENPQ,KPTN,NAPA,KDELR1,RING1,ILRUN,CLDN7,EIF5A,CNTROB,VAMP2,USP48,CDC42,VPS37B,RBBP8,DDX51,NOC4L,ARTN,ODR4,POLDIP3,SULT4A1,FMC1,DAD1,SSTR3,SNAPC5,GLYR1,RNF44,AKIRIN1,SHKBP1,CHGB,EPHA2,SDHB,PTPN23,FAM174A,ABHD16A,AGPAT1,SART3,ISCU,ALS2,SCG2,MAP1LC3A,DUS2,LYPD3,YTHDC2,ERC1,CORO6,CLSTN3,CTNND2,NF1,SLC30A5,CD2AP,UMPS,RNF166,MDN1,DENND5A,TIGAR,SUCO,TSHZ2,PCSK2,CEP83
CREB_Q2	AUTISM	0.000202828	0.000961292	0.832891	149	0.764165	brain	TWAS	c3	0.832891	1	CACNB2,ZNF516-DT,CYSTM1,PNRC1,MAP3K7,CAMK2D,GAK,TMEM175,RCAN1,HHIP,CLCN3,OSBPL9,RBMS2,LTBP1,ASPHD1,LGR5,CMTR1,TSC22D2,OGDH,NDST1,RNF44,RAB24,PRELID1,TPM4,RAB3A,CMSS1,TEX14,FSTL5,ZZEF1,CXCL16,ZMYND15,TMEM39A,C20orf27,GJD2,DNAJC9,SENP2,ZFYVE27,LMCD1,CRELD1,NUBPL,GTF3C1,AHI1,PCSK1,RUNDC3A,C6orf62,ELOVL5,WFDC3,ATG5,FBXL2,HS3ST3A1,PTPRU,RFX5,IFT57,MRC2,COL5A3,ZNF184,RING1,NUDT3,CLDN7,CNTROB,PFAS,KIF17,CDC42,CCDC148,PKP4,RAB6A,VPS37B,RBBP8,DDX51,NOC4L,JAG1,YJU2B,JOSD1,GLYR1,U2AF1L4,NFKBID,RPRD1A,AKIRIN1,CHGB,EPHA2,SDHB,SREBF2,SSTR2,ABHD16A,AGPAT1,HERPUD1,NDUFA10,SCG2,MAP1LC3A,CLSTN3,SPATA7,KCNA5,DAAM2,NR3C1,NFATC1,SLC66A2,TBC1D32,CHPF,CD2AP,DPH3,OXNAD1,DACT1,ALDH18A1
CREB_Q2_01	AUTISM	0.00441096	0.00378465	0.243822	125	0.695598	brain	TWAS	c3	0.243822	1	CACNB2,ZNF516-DT,CYSTM1,PNRC1,CENPE,CDS1,KCTD8,RCAN1,HHIP,CLCN3,UBA6,LTBP1,ASPHD1,PDLIM3,LGR5,TSC22D2,BIN1,ORMDL3,RNF44,RAB24,PRELID1,DCTN1,TACR1,CMSS1,PDXDC1,TMEM39A,SIDT2,PITPNC1,ILVBL,TPM4,ZCRB1,PPHLN1,SENP2,ZFYVE27,GPRC5C,RECQL5,KLHL12,NUBPL,MRGPRF,AHI1,PCSK1,RUNDC3A,WFDC3,DNTTIP1,ATG5,PPM1A,PAK1,FBXL2,HS3ST3A1,SRRM4,PTPRU,CCND2,KCNA5,MLF2,CLSTN3,CLDN7,CTC1,PFAS,CDC42,VPS37B,NCDN,DDX51,NOC4L,ABR,SREBF2,SULT4A1,JOSD1,SNAPC5,GLYR1,BTAF1,RPRD1A,AKIRIN1,CHGB,EPHA2,SDHB,ATL2,FAM174A,ABHD16A,SCG2,MAP1LC3A,PSKH1,DUS2,TRAF4,YTHDC2,SLC25A3,NF1,DNAJC27,DAAM2,RNF166,TBC1D32,STK16,CHPF,CD2AP,C3orf14
CREB_Q3	AUTISM	-0.000152233	0.000951608	0.872901	177	0.69268	brain	TWAS	c3	0.872901	1	AP1G1,CWC25,TFPT,PRPF31,PRRC2A,DXO,STK19,RING1,RFC1,RPL9,LIAS,TMEM33,LIN54,TRMT10A,HPS5,GTF2H1,SCLT1,C4orf33,MAPK10,C1QTNF7,ZGRF1,CDKN2C,NRDC,SNF8,CACNA1G,STX4,ACOX3,GPAM,NTRK3,ISG20,MAP3K11,BRMS1,COQ7,NIN,RPS3,USP36,DCTN1,CMSS1,ICE2,PELP1,TMEM39A,PRICKLE1,FDXR,RECQL5,KLHL12,TMEM183A,NUBPL,GPR155,AREL1,NOL10,PLCD3,MAPKAPK5,TBX2,IFT52,PAK1,NARS2,AP2B1,MECR,RNPS1,RFX5,POGZ,ATP8B2,MED15,PAX7,KPTN,EHD4,EIF5A,COX8A,USP48,CDC42,VPS37B,JUP,PACSIN3,NAT10,EFHD1,CRK,ODR4,PKP4,JAG1,ERBB4,MYH7,CPNE1,SLC25A3,ANKS1B,PROSER3,USP14,RNF44,SREBF2,VPS4B,HMOX1,ALS2,HSPD1,LMF2,PIP4K2A,RRM1,PSKH1,ADO,LRP1B,YTHDC2,CORO6,CLSTN3,NUFIP1,CTNND2,CSRP2,ACVR2A,GGPS1,SLC30A5,DNAJC27,TRIM27,ANKH,DENND5A,CCND2,TBC1D15,SHISA6,DPH3,OXNAD1,SMPD4,MZT2B
CREB_Q4	AUTISM	0.000222471	0.000961376	0.816997	148	0.645661	brain	TWAS	c3	0.816997	1	ZNF516-DT,G3BP2,CYSTM1,PNRC1,MAP3K7,GAK,TMEM175,RCAN1,HHIP,CLCN3,OSBPL9,RBMS2,LTBP1,ASPHD1,LGR5,CMTR1,TSC22D2,OGDH,RNF44,RAB24,PRELID1,TPM4,RAB3A,UBA52,CMSS1,TEX14,ZZEF1,CXCL16,ZMYND15,TMEM39A,SIDT2,GJD2,DNAJC9,SENP2,CPSF7,SDHAF2,MYRF,LMCD1,CRELD1,NUBPL,MRGPRF,GTF3C1,AHI1,PCSK1,LSM12,RUNDC3A,HAS1,ELOVL5,WFDC3,ATG5,SLC38A1,SLC38A2,TUBB2B,DACT1,PPM1A,PAK1,FBXL2,WDHD1,PTPRU,IFT57,CHMP2A,ZNF184,CLDN7,CNTROB,CTC1,PFAS,KIF17,CDC42,CCDC148,PKP4,RAB6A,VPS37B,RBBP8,DDX51,NOC4L,JAG1,YJU2B,JOSD1,GLYR1,U2AF1L4,NFKBID,BTAF1,RPRD1A,AKIRIN1,CHGB,EPHA2,SDHB,SREBF2,FAM174A,SSTR2,ABHD16A,AGPAT1,RING1,NDUFA10,SCG2,MAP1LC3A,YTHDC2,CLSTN3,NF1,SPATA7,DAAM2,SLC66A2,CHPF,CD2AP,DPH3,OXNAD1
CREB_Q4_01	AUTISM	0.00111481	0.00369847	0.763091	126	0.7814	brain	TWAS	c3	0.763091	1	ZNF516-DT,CYSTM1,TRMT10A,CENPE,CDS1,MAPK10,KCTD8,RCAN1,CCNI,HHIP,TAPT1,TAPT1-AS1,RBMS2,LTBP1,ASPHD1,PDLIM3,LGR5,TSC22D2,OGDH,PACRGL,RNF44,RAB24,PRELID1,SNRNP40,ZCCHC17,DCTN1,CMSS1,TMEM39A,SIDT2,SENP2,CCDC86,ZFYVE27,NUBPL,MRGPRF,AHI1,RUNDC3A,PLCD3,HAS1,ELOVL5,WFDC3,DNTTIP1,ATG5,PPM1A,PAK1,HS3ST3A1,SRRM4,PTPRU,RHOQ,MLF2,CLSTN3,ZNF184,CLDN7,CTC1,PFAS,USP48,CDC42,CCDC148,PKP4,VPS37B,NDUFB2,NCDN,DDX51,NOC4L,SREBF2,SULT4A1,JOSD1,GLYR1,NUP42,AKIRIN1,CHGB,ATL2,FAM174A,SART3,ISCU,ALS2,SCG2,MAP1LC3A,ICA1,LMO4,TRAF4,NF1,DNAJC27,DAAM2,RNF166,TBC1D32,CHPF,RNF7,CD2AP,CREB3L2
CREIGHTON_AKT1_SIGNALING_VIA_MTOR_DN	AUTISM	-2.38E-05	0.00840757	0.997743	23	0.210133	brain	TWAS	c2	0.997743	1	PPP4C,PFKL,MRPS7,YWHAB,CTSA,GPI,TNFRSF12A,RGL2,ATP6V0B,DHCR7,TOM1,CIB1
CREIGHTON_AKT1_SIGNALING_VIA_MTOR_UP	AUTISM	4.94E-05	0.000992751	0.960312	35	0.99178	brain	TWAS	c2	0.960312	1	TOLLIP,MVK,LASP1,BSG,GPX4,DDR1,POR,ARHGEF16,SLC37A1,BRMS1,CORO1B,CLSTN1,TJP3,NECTIN2,PRKCD,ADIPOR1,KCTD5,CYB561,BIK,MMP15,NEDD8,AKT1
CREIGHTON_ENDOCRINE_THERAPY_RESISTANCE_2	AUTISM	4.64E-05	0.000369288	0.900106	485		brain	TWAS	c2	0.900106	1	LRRC27,CFAP46,SAXO2,C17orf97,DNAAF3,USP13,NME5,IK,RANBP9,RNF182,PAXIP1-DT,INSIG1-DT,RADIL,CYP2U1,CFAP299,NRAV,CFAP251,OTUD4,SANBR,CC2D2A,LRP2BP,C4orf47,FAM149A,HAGLR,TTC30A,H3-3A,SDHA,CFAP43,EFHB,CFAP119,SPA17,DDX25,EML6,CLHC1,CFAP36,DNAI4,PAQR8,EFHC1,IFIT2,BBS12,CCDC30,CFAP57,ZNF295-AS1,RSPH1,B4GAT1,CCDC191,DRC3,HES6,CFAP221,CDKN2D,EPOR,ZNF20,STPG1,TXLNA,LINC01588,RSPH4A,P4HTM,MST1,PSMG3-AS1,ERCC4,IQUB,MUC12,SPATA33,DNAH11,DNAI3,ODF2L,LINGO1,SRI,CFAP69,PIH1D2,TTC12,CFAP70,CEP85,NUDC,PPP1R32,PHF7,NEK4,RASAL2,FAM163A,CACUL1,COCH,MIR646HG,FBXO15,GBP1,DNAL1,PNMA1,BBOF1,ISCA2,ZC2HC1C,IFT43,DNAH12,ABHD6,CFAP20DC,ZHX3,C2orf50,EFCAB2,CEP128,STON2,ARMC3,ENKUR,DNAH6,REEP1,LCA5L,MKX,ODAD2,PAQR4,ZNF200,CLUAP1,NETO2,DHFR,EML1,CRACDL,TSGA10,HMOX1,IFT27,IFT52,PKIG,HEATR3,MEIG1,DNALI1,MTF1,NPHP1,CAPS2,E2F7,DNAAF10,LRRK1,PCSK6,PHTF1,PTPN22,TSPAN2,TMEM106C,CCDC65,RHEBL1,SPATS2,JHY,IFT57,TTC21A,PRR29,RIBC2,MOK,TRAF3,LRWD1,FBXL13,DZIP1,NEK5,DNAAF1,LRRC23,TYRO3,ZNF606,PSMB8-AS1,ANKS1A,CCDC78,XAF1,TEKT1,NAA38,MYH10,CEP41,PASK,SLC4A8,ODAD4,TUBG1,MICOS10,CEP19,MELTF,IQCG,CAPS,RFX2,ODAD1,IQCH,IRF1-AS1,KIF3A,NGEF,STOX1,AIFM2,ZNFX1,SRP68,KLHDC9,DNAJC27,DRC1,CFAP300,SNHG10,GSKIP,AK7,EFCAB6,ZBTB25,RAB15,TMCC1,NEK11,TRIM24,KIAA1549,TTC26,RSPH14,RAB36,ZBBX,SERPINI2,WDR49,ARHGEF4,CCDC74A,RINT1,GOLGA2P5,ZFAND4,GPATCH2L,CIPC,SAMD15,CCDC40,BAIAP2-DT,FANK1,GON7,DNAAF4,TRIM22,CEP43,HERC2,MDH1B,CEP70,BBS5,KLHL41,CFAP210,PHOSPHO2,CCDC113,DNAH7,DENND6B,RABL2B,NEK2,RNF32,TPPP3,TTC7B,SPATA6,ERCC1,CABCOCO1,TOGARAM2,DNAI7,MYCL,CCNO,DUSP19,TMEM231,MDM1,CFAP206,C5orf49,ARMC2,PPIL6,AK9,RPGRIP1L,CFAP92,CAPSL,CPLANE1,SNTN,SPEF2,SAYSD1,KIF6,NPHP4,IFTAP,DNAH5,LRRC46,TTLL6,DZANK1,CFAP298,REV3L,FAM229B,CLBA1,TUB,ATP9B,CCT6B,AIG1,NGRN,SPEF1,COPRS,CFAP276,TMEM232,COG7,FAM181B,TP73,C16orf46,MAP3K2-DT,GPR137B,SEC61A2,CEP112
CREIGHTON_ENDOCRINE_THERAPY_RESISTANCE_4	AUTISM	9.84E-06	0.000564493	0.986098	246		brain	TWAS	c2	0.986098	1	RPH3AL,MAPT,NPEPPS,KPNB1,PSMF1,STMN3,GNB4,MDH2,SAP30,METTL14,HPGD,DOK7,LYAR,MGP,RERG,AFF1,NPY1R,NPY5R,CPE,CHN1,LINC01116,NT5DC3,C12orf75,LSM6,GSTO1,NOS1AP,C1orf226,TTC39A,AK4,RRP1B,MED24,TNIP1,SPARC,JARID2,PSMG1,DSCAM,SLC27A6,ADAMTS19,F12,SAV1,FRK,CALHM6,TUBB2B,LYRM4,SEMA3F,RPL28,PPP2R5A,PARP4,FAM227B,SLC27A2,LYSMD2,RFXANK,RPL7AP10,TRIM69,DPY30,RUVBL2,TPBG,IL17RB,GLS,ATP2B4,CYB5A,RHOBTB3,FLNB,KCTD6,ABAT,EMP2,LRIG1,ELOVL5,DLG5,ADCY9,FOXK2,ADD3,PDCD4,BBIP1,HSPB8,TARS2,RFX5,RHOQ,HNMT,MRC2,ELOVL2,ELP5,NLN,COA4,COPS9,PPP1R7,ADCK2,PARD6B,TFAP2C,COX15,PGR,DHCR7,RBBP8,PUS1,SLC22A5,HSPA4,PCBD2,RHBDF2,TSKU,TMEM167A,VCAN,KCNMB4,BOD1,SLC37A4,SLC25A22,H19,PRKD3,CYP1B1,SRSF7,NSA2,SRI,RPRD1A,ZBTB41,IL27RA,ADGRE5,TECR,BCL2,SSTR2,ITGA2,MOCS2,SERTAD2,SLC1A4,CEP68,TAF1D,AMFR,MT2A,PKIB,BMPER,LRWD1,RASA4,YBX3,PNMA1,HDHD5,SLC7A6OS,APH1B,CA12,MYO16,KRTCAP3,NRXN3,RMST,TST,SLC25A24,CELSR2,FTO,PRSS23,SERPINA5,TP53I3,LINC00342,FREM2,GNPDA1,SCUBE2,TUBB6,POLR1D,GTPBP8,HPCAL1,GREB1,DDX11-AS1,MAVS,COPRS,SKP2,IGF1R,DUBR,ZNF385B,SNTG2-AS1
CREIGHTON_ENDOCRINE_THERAPY_RESISTANCE_5	AUTISM	0.00014613	0.00055603	0.792698	402		brain	TWAS	c2	0.792698	1	INPP5A,AP1G1,ATP2C2,ZDHHC7,CLDN4,FAM114A1,SMIM14,MFAP3L,GALNT7,ABCC5,C3orf70,LRPAP1,TMEM50B,CDS1,ACKR3,ATP8A1,PTPN13,PKD2,KREMEN1,SELENOM,LIMK2,HTR7P1,FAM234B,EMP1,PLBD1,PI4K2B,VPS13D,TRIM62,DOP1B,SIM2,BRWD1,SH3D19,TMEM131L,TIMP3,ARFGEF3,HEBP2,CASP3,ACSL1,OLFML2B,PBX1,RASL11B,LNX1,GASK1B,SAR1B,ANXA3,BLNK,EPN3,YPEL3,C1orf115,MTARC2,MIA3,ST3GAL4,TWSG1,COBLL1,GALNT3,TRAM2,PDXK,LGALSL,RAB1A,ERBB2,TTC9,FAM210B,BMP7,RAB22A,OSBPL2,DIDO1,PTK6,EHD1,DBI,INHBB,SLC44A2,ZNF823,IER2,AKTIP,NIPAL3,MACO1,LDLRAP1,PGPEP1,RAB27B,CCDC68,TIMP2,CARD14,RIN2,LARP6,ZNF487,GREB1L,GPR157,MEF2A,ALDH1A3,LINC-PINT,SLC4A11,MIPEP,THBS1,TRAK1,HIGD1A,PCYT1A,FGF12,IGSF3,PTGFRN,MXRA7,WDR37,INPP1,MFSD6,MYO1B,EGLN3,CFL2,STRN3,SC5D,MGLL,GTF3C1,CCDC80,TRIB3,ACADSB,KDELR2,ZDHHC4,COL28A1,MIOS,GLCCI1,ICA1,WIPI1,GOLGA3,CHFR,PSEN1,AREL1,FLVCR2,ATP8B1,MALT1,CD55,ARF4,EPB41L2,ENPP1,HACD2,MYCL,CAP1,SMAP2,REEP1,CHMP3,RNF103,KCNMA1,PIP4K2C,DYNLL2,EML1,ALCAM,PPM1A,SGSM2,RAP1GAP2,ATP2A3,NATD1,GUCD1,KIAA1671,GRAMD2B,SLC12A2,SOWAHC,PDCD6,RHOU,CAPN9,ORMDL1,EPAS1,CAB39L,PLEKHS1,FHIP2A,NINJ2-AS1,MTURN,C12orf4,DSTNP2,LOXL1,RHBDF1,CTNNB1,POGLUT3,EPB41L4A,HIP1R,ABHD17C,TMCO3,PMP22,DRAM1,RIOK3,GAREM1,PRR15L,TMTC3,ATP2B1-AS1,LSS,NCEH1,CDH3,HSPA2,ERBB4,TMEM87B,SLC20A1,KDELR3,MPZL2,FUT9,COLEC12,BET1L,KLHL7,CCPG1,TRGC1,NET1,SFMBT2,SERHL,SERHL2,ARFGAP3,BIK,PDE8A,PHLDA3,PPFIBP2,TMEM41B,SWAP70,SASH1,ULBP2,SMYD3,SCCPDH,DDAH2,CERK,MB,MYH9,PLLP,IQSEC1,CALU,MAPK6,BCDIN3D,TRAF5,GLTP,RNF11,YIPF1,TMEM59,DHCR24,TC2N,TMEM135,ANK3,ARID5B,TMEM199,KRAS,STK38L,KLF7,CCNYL1,CTNND2,NF1,S100A13,MUC1,ARHGEF37,PLK2,AACS,OCLN,LFNG,GALNT10,EEA1,NUDT4,PIK3R3,NAXD,PROM2,INPP4A,SYNJ2,FILIP1,RPRM,TBC1D30,NCOA1,NDFIP1,LITAF,SLC25A16,NOSTRIN,FAM110C,LPIN2,SLC66A3,IDH2,WLS,GORASP1,PDZD2,GOLPH3,MTMR12,IL1R1,SPRING1,WSB2,VSIG10,COPB2,TBC1D15,BCAS1,SEC22B,TTC6,PPP1CB,DYRK2
CREL_01	AUTISM	-0.0028498	0.00358073	0.426106	148	0.382127	brain	TWAS	c3	0.426106	1	LAMA1,MADCAM1,AKT2,COQ8B,ITPKC,RPS19,TCEA2,FLOT1,IER3,DDR1,LTB,COL11A2,CDK6,CLCN2,MSX1,CXCL11,PCDH10,CLOCK,TRIB2,PAN2,STAT6,KY,STX4,ACAN,RASSF2,MIA,IKZF3,CSF1R,TNIP1,G3BP1,ACTN1,SMOC1,ZIC4,EHD1,ZDHHC24,ACTN3,ALG6,YWHAQ,COL16A1,GDPD5,RIN2,ENO3,BAZ2B,CYP2D6,GREM1,FGF12,HIVEP1,GRK5,CNKSR1,ZSCAN29,TUBGCP4,TBC1D17,IGDCC3,ERN1,CASKIN2,TRIM47,CYB5A,SLC16A6,MIDEAS,CHD6,FOXS1,CCM2L,MED13,SEC63,ARPC2,PNKD,SLC12A2,CDC42SE1,RFX5,S100A10,CLDN5,ZDHHC8,HTR3B,S1PR2,EIF5A,WNT4,EHF,LRRC1,SDC4,RANBP10,TSNAXIP1,SMPD3,RPS6KA4,SPTB,LRCH1,MAPK6,WNT10B,PPP1R13B,RPL23A,TRAF4,SLC30A3,CSF2RB,SOX10,GNG4,MAP3K8,PIK3R3,MOB3C,GNGT2,FGF1,AMOTL1,MAML2,TSLP,PARP8,DOCK4,TNFSF18,PCSK2,SMYD2,UPF2
CRGAARNNNNCGA_UNKNOWN	AUTISM	-0.00583464	0.00998348	0.558931	20	0.300462	brain	TWAS	c3	0.558931	1	SERINC2,PIK3R2,WAC,EXTL2,SLC30A7,GSK3B,PRPF19,MTA2,PTBP2,LRMDA,KIRREL2,NDUFS1,EEF1B2,CREB1,SPATS2,UNC45A,RABEP2,POLR3C
CROMER_METASTASIS_DN	AUTISM	-0.00212877	0.00469451	0.650218	67	0.593525	brain	TWAS	c2	0.650218	1	ATP5F1D,DTX2,ITGA3,PPP4C,RAB31,PFKP,C11orf80,GSTP1,MINK1,ATP5F1A,TPBG,ITGB4,ST6GALNAC2,PKP1,TMEM183A,TRIM29,FLNB,FXYD3,EPAS1,ALDH4A1,JUP,DDB2,SDC4,TTLL12,TICAM1,HSPA2,NCK1,CAV2,CAV1,TRIM16,CEBPZ,NOP16,SMTN,KLK10,MAST4,ACTA1,PRODH,SVIL,UBE3C,TNNT3,PHLDA2
CROMER_METASTASIS_UP	AUTISM	-2.94E-05	0.00098095	0.976098	70	0.811231	brain	TWAS	c2	0.976098	1	PRB2,CECR7,GABBR1,MDC1,MICB,PSMB9,ARHGDIB,XPO1,DYRK1A,TMEM63A,PARP1,CNN3,PPIH,TCF12,KIFAP3,FCGRT,TMEM109,FADS1,GANAB,CD46,PPT1,NFYC,TUBB2B,MFGE8,UBXN4,CTNNB1,CCND3,TFAP2C,CNOT2,BUB3,HSF2,BMI1,SLC25A36,TBCE,PTPRK,MFAP3,CD164,GNS,MTMR2
CROMER_TUMORIGENESIS_DN	AUTISM	-0.00136066	0.00546698	0.803448	46	0.802987	brain	TWAS	c2	0.803448	1	HLA-DQB1,HOPX,S100P,MUC1,PGD,APOD,MUC4,ECM1,SELENBP1,NUCB2,PPL,NBEAL2,ALDH9A1,SLN,EMP1,ALDH3A1,PTN,TGM3
CROMER_TUMORIGENESIS_UP	AUTISM	0.000771359	0.00806639	0.923817	32	0.116562	brain	TWAS	c2	0.923817	1	TPTEP1,SPP1,UCHL1,PDPN,FN1,SERPINE1,PTK7,G0S2,MYO1B,COL5A2,COL4A2,POSTN,PXDN,FAP,LAMC2,SPARC,PPFIA1,THY1,COL11A1,RBP1,ACTN1,CHST2
CROONQUIST_IL6_DEPRIVATION_DN	AUTISM	-0.000521016	0.00484954	0.914443	67	0.57401	brain	TWAS	c2	0.914443	1	GPX4,HMGB2,CENPE,SPP1,GINS1,LIG1,POLD1,MCM3,CCNA2,PCNA,GALE,CDC25A,BUB1B,ABHD5,KPNA2,DHFR,CHAF1A,KIF14,TRIP13,CCNF,DTYMK,KNTC1,BRCA1,STMN1,CDC20,KIF2C,GALK1,TYMS,ZWINT,SPAG5,FRZB,CDK1,DUT,SPC25,SEPHS1,RRP12,PTTG1,SKP2,POLE2,GMPS
CROONQUIST_NRAS_SIGNALING_DN	AUTISM	-0.00667966	0.00628719	0.288043	40	0.935429	brain	TWAS	c2	0.288043	1	GPX4,HMGB2,GINS1,POLD1,MCM3,CCNA2,PCNA,PLOD2,GALE,RAD51C,BUB1B,CHAF1A,TRIP13,POLD3,STMN1,CDC20,KIF2C,CSE1L,ZWINT,EIF5,SPAG5,CDK1,DUT,SPC25,PTTG1
CROONQUIST_NRAS_VS_STROMAL_STIMULATION_DN	AUTISM	-0.00122268	0.0057198	0.830732	48	0.991163	brain	TWAS	c2	0.830732	1	IGFBP7,CENPE,SLC25A4,THBS2,MCM3,CCNA2,LUZP2,TGFBI,COL16A1,ARHGAP11A,H4C2,SMARCD3,BASP1,CCNF,POSTN,PTGER3,ZMIZ1,CDC20,KIF2C,SPARC,IER2,VCAN,IGFBP3,INPP5J,CADPS,SLC20A1,CDK1,LAMB1,CD81,PTTG1,NUPR1
CROONQUIST_NRAS_VS_STROMAL_STIMULATION_UP	AUTISM	0.00948916	0.00686706	0.167021	36	0.147822	brain	TWAS	c2	0.167021	1	NCF1C,TBC1D9,ACP5,MC1R,SNAP23,RHOBTB3,TRIM25,ALOX5AP,SV2B,PSPHP1,SLC7A7,AMPH,RAB4B,IQSEC1,BCKDHB,KCNN4,RNASE6,RNF2,SYNM,ZNF217
CROONQUIST_STROMAL_STIMULATION_UP	AUTISM	-0.00193388	0.00716121	0.787122	37	0.998657	brain	TWAS	c2	0.787122	1	CXCL2,IGFBP7,SLC25A4,THBS2,TGFBI,TGM2,SERPINE1,LOX,GABRA5,SMARCD3,BASP1,SPTBN1,SPARC,COL6A1,RGS2,IER2,VCAN,IGFBP3,MICAL2,MYOF,NUPR1
CRX_DN.V1_DN	AUTISM	0.000229401	0.000968369	0.812739	124	0.171996	brain	TWAS	c6	0.812739	1	HLA-A,NFKB1,SEL1L3,SMOC2,LRRC4,IRF5,LIX1,S100A6,S100A16,ATP8B2,EFNA1,CAMK2B,PLOD2,COL16A1,INSM1,TGM2,ANXA2,H6PD,OSMR,CADPS2,FMN1,FRMD6,SPG21,NAB1,MFSD4A,GFAP,SEMA5B,SKAP2,TNNC2,PTER,TNFRSF12A,COL4A2,TRIM13,ARHGEF28,TMEM176A,RGL3,CRYBG3,SPSB2,CHAC1,CLRN3,ACBD6,CAPN12,FMO3,C1QTNF6,KDELR3,FABP7,SMPDL3A,DCAF4,CCKBR,KSR1,RNASE4,SERPING1,LXN,INSM2,MAP3K8,CHRNA3,SLC26A4,RAI14,PHOSPHO1,RBP4,TUBB6,ZDHHC14,CDH20,NUPR1,FKBP5,JAM3,PCSK2,FUT4,CNMD
CRX_DN.V1_UP	AUTISM	1.26E-05	0.000495467	0.979675	123		brain	TWAS	c6	0.979675	1	DUSP14,PLPP2,GZMM,REEP6,RABGEF1,PACRG,PDE6H,HCLS1,MYLK,KLKB1,RDH5,DNAI4,RTBDN,RNF123,CSGALNACT2,NXNL1,DOHH,BUB1B,GUCA1B,PRPH2,MC1R,UBXN11,STRA6,CKMT1A,SLC24A1,LLGL2,PFKFB2,NRM,IER3,HSPA1B,DDHD1,COL19A1,BICDL1,PAQR4,SELENBP1,SH3YL1,SNTG2,SGCG,AQP1,BCAR3,ABCA4,CLDN7,RNF207,ANKRD33,KCNJ14,SNTB2,JAG1,FAM107B,FAIM,CNGB1,TMEM229B,RDH12,ONECUT1,VTN,ESRRB,PTPN21,OSGEP,MDM1,FAAH,RCVRN,GPSM2,ST8SIA1,ALPL,TCP11,STK35,ARMH4,TMEM218,C16orf74,RGR
CRX_NRL_DN.V1_UP	AUTISM	3.39E-05	0.000967874	0.972096	118	0.547017	brain	TWAS	c6	0.972096	1	KLHL36,PLPP2,REEP6,EPS8L1,TNNT1,SAP30,SEC14L2,TNIP2,HCLS1,CNGA1,AHRR,TNS2,SLC29A2,AQP1,BBS9,RTBDN,RNF123,ABHD14A,NXNL1,DOHH,BUB1B,GUCA1B,MC1R,UBXN11,SYTL1,CKMT1A,SLC24A1,LLGL2,SLC16A6,KMT2C,GFAP,PIP4K2C,NRM,IER3,HSPA1B,COL19A1,MYO7A,PRKAB1,BICDL1,PAQR4,SNTG2,RNF207,CDKN2C,CRYBB1,RFX2,KCNJ14,KCNB1,SNTB2,FXYD6,ABCG4,DIAPH3,PTPN18,LRRC2,DRD4,FAIM,CROCC,PDE8A,TNNT2,CNGB1,RDH12,ACVR2B,KCNN4,REC8,ESRRB,PPARGC1B,ANKRD33B,GALNT10,IMPG1,GPSM2,ST8SIA1,ALPL,TCP11
CRX_Q4	AUTISM	-0.000183949	0.000692302	0.790465	177		brain	TWAS	c3	0.790465	1	FRMPD2,TNNT1,NKX6-1,AGA,TRMT10A,SLC9B2,ACKR3,LDB2,GRID2,GSTCD,INTS12,EYA4,KHSRP,TRIP10,ACAA2,MDGA1,EFHB,MIP,LTBP1,ENTPD1,DNAI4,MIER1,MEIS1,ABLIM1,JARID2,GAP43,ABCC6,DALRD3,GPX1,DCTN1,CACNA2D4,EGFLAM,LIFR,MEPCE,RPRML,SATB1,GJD2,SYNE1,HMGN2,TKT,TEX2,LLGL2,C6orf62,H1-2,H4C3,MTMR10,PCSK1,SLC12A5,B3GALT5-AS1,NAA60,MED13,ANXA11,CLMP,ROBO3,POU6F2,PAX7,FNDC9,KCNA1,ZNF384,GNB3,PCDHGC3,UBXN10,DLG4,ACADVL,ZBTB4,POLR2A,SOX15,GUCY2D,CDKN2C,ECHDC2,SLC1A7,SPTSSB,MCTP2,CYTH2,TMEM126B,SSBP2,BDKRB1,RPA3,ERBB4,AJUBA,EFS,SOGA1,RIMS1,MOAP1,MOCOS,HRK,NOS1,CFB,SIX3,FLNC,BMI1,CTBP2,CRYGS,BTRC,KCNIP2,RTN2,PPM1N,DMPK,NRXN3,DIP2B,FGF7,NOL4L,DAP,UBAP2L,MERTK,AKIRIN2,MEOX2,GDF7,RALGPS2,PRRX1,WNT6,CARTPT,ATP1B3,ATP6V0A4,ABI3BP,NR2F1,CHORDC1,DEF6,TULP1,NOTCH2NLA,TNFSF4
CSHL1_TARGET_GENES	AUTISM	8.56E-05	0.000491003	0.861587	213		brain	TWAS	c3	0.861587	1	PARGP1,TIMM23,ZNF19,VPS53,RBBP8NL,ARFRP1,ZGPAT,FLOT1,GTF2H4,VARS2,DDX39B,EGFR,PMS2P4,STAG3L4,CYP3A5,CDK6,TNRC18,PMS2,THAP9-AS1,SH3TC1,DERA,RBPJ,DOCK9,RPS12,SFTA1P,IL15,ENTPD6,FAM182B,BORCS7,CFAP97,SNX25,ARSK,LINC01615,NACA,ARAP2,UQCRC2,COG7,DCPS,CLHC1,HERC3,TIGD2,URGCP,PPIH,TTC28-AS1,SF3B2,NAPG,GNAI2,DCTN1,ANO8,GTPBP3,ISYNA1,ZNF155,CEACAM19,OPA3,STRN4,DHX33,NOP53,RASIP1,RNF168,TMEM109,FADS1,WDR74,PROSER1,NHLRC3,RECQL5,SPHK1,AREL1,PRKAG2,PRKAG2-AS1,GSTA4,MGRN1,YJU2,MYH9,ZNF567-DT,ZNF567,LINC00511,POLG,FLG-AS1,EPAS1,SP110,ATP7B,ALG11,ANO2,NCAPD2,PARP2,OSGEP,APEX1,METTL3,ZNF256,ZNF274,ERVK3-1,FOXP4,NDUFA12,WEE2-AS1,SSBP1,SLC39A13,OLMALINC,RAP2B,HES4,ISG15,IMMP1L,LCLAT1,TIAM1,PAXBP1,C21orf62-AS1,DAW1,LINC02028,LINC01415,PLEKHB2,SPTLC2,TRIM5,CCDC102B,TASOR2,DBR1,POM121,NGLY1,OXSM,SLC1A4,FAM98B,GTF3C3,ANAPC7,IFT88,RPL23A,SMURF2P1,WDR11,LINC01354,GGPS1,UBC,ELMOD1,TNKS1BP1,DCC,POLR1F,EIF3F,MTRF1L,SLC9A2,ZC3H15,TAF3
CSR_EARLY_UP.V1_DN	AUTISM	5.38E-05	0.000568972	0.924651	153		brain	TWAS	c6	0.924651	1	SNPH,ALDH1L2,ELMOD2,HEBP2,UFSP2,PDE5A,NDNF,ZNF337,PAN2,IFIT2,GSDMB,IP6K2,AMT,ACCS,BBC3,STX16,PMS2P1,PEX6,ABCC10,ZNF467,ZFYVE1,PAPLN,ACYP1,ERAP2,ACBD4,ZNF500,ASPA,ZNF585B,ZNF302,NMT2,NATD1,MINDY1,RAPGEF3,EIF4EBP3,APBB3,LTN1,XAF1,HSPG2,CROCCP2,DENND11,NR1H3,USP33,C14orf132,MRI1,DDX17,CDRT4,GDF5,NDUFAF7,NPHP3,NSUN5P2,LRRK2,DXO,CYP2R1,PLCD1,TCAIM,POLL,ZNF226,NYNRIN,SLC7A14,FBXO38,DAAM2,AKIP1,WEE1,MPPE1,STOX1,GTPBP8,SKP2,C2CD5,TDRD6,GFRA1,LRIG3
CSR_EARLY_UP.V1_UP	AUTISM	0.00133193	0.00431493	0.757566	101	0.473503	brain	TWAS	c6	0.757566	1	TIMM23,NIP7,PHLPP2,CRISPLD2,SRP72,REST,DDIT4L,VGLL4,NSG1,NUP54,PXN,UTP3,MOB1B,TXNDC12,ZNF800,VTA1,USP36,MYO9B,ELL,TFG,DHX33,PCSK7,PHLDB1,PLCH1,NT5E,FRMD6,GTPBP4,TDG,GAL,YOD1,DOT1L,DSP,NCL,TBX2,GNL2,RNPS1,TNFRSF12A,SMARCA4,SNAI1,PTPN1,BCAR3,DNTTIP2,F3,HBEGF,EHD4,ZNF324,SCHIP1,KPNA4,NMD3,ZNF697,PPIF,TIMM22,BDKRB1,RGMB,SLC37A4,FAM107B,NOP16,NET1,POM121,SMTN,FZD8,PTPN12,CD33,TENT4A,PNP,BCAR1,DCBLD1,ELK3,MRPS35,SREK1IP1,CTPS1,GABPB2,HLX,PANX1
CSR_LATE_UP.V1_UP	AUTISM	0.00348558	0.0032935	0.289909	152	0.521293	brain	TWAS	c6	0.289909	1	CRISPLD2,FKBP1A,TCF19,TMEM130,PGM2,PSMD2,PDLIM5,LYAR,NSG1,CKAP2,SLF1,GYS1,POLD1,C19orf48,ST3GAL4,MCM3,ANLN,S1PR1,EIF3B,HAT1,ITGA6,NUP88,YEATS4,PPP5C,FANCA,PDCL3,FARSB,NUDC,HAUS2,EEF1E1,TAGLN3,GTF3C6,RPF2,SHCBP1,NETO2,PRIM1,SSTR1,EML1,RAD18,CDCA8,KATNAL1,TRIP13,TEX30,POLR3K,CCND3,EIF5A,DTYMK,TUBG1,PSMC3,UHRF1,ALKBH7,TOMM34,NOC2L,MTHFD1,MET,ZWILCH,AHSA1,BIRC5,KCNC4,ZWINT,MT2A,MT1L,MT1H,MT1X,CIAPIN1,GINS3,IGFBP3,UTP18,FAM216A,NDC1,TIMP3,CYP4B1,DNAJB11,COPS3,CDH2,CDC7,DCBLD1,CDK1,FAM83D,UMPS,KIFBP,GREM2,WSB2,PARP11,CTPS1,NUF2,CMC2,NMB,IMP4
CTACCTC_LET7A_LET7B_LET7C_LET7D_LET7E_LET7F_MIR98_LET7G_LET7I	AUTISM	0.000159439	0.000565061	0.777819	255		brain	TWAS	c3	0.777819	1	ERCC6,ADAMTS8,CYP46A1,BEGAIN,ARHGAP28,DTX2,CPSF4,PCGF3,ABCC5,DVL3,CHRD,FRAS1,DYRK1A,BRWD1,SPRYD4,ADAM15,RRP1B,ZNF740,PLD3,PRDM2,EFHD2,USP32P2,ULK2,RALB,GALE,CDC25A,NME6,KLHDC8B,SEMA3F,SEMA4F,MIB1,RANBP2,RNFT1,TSPAN18,CTNS,ANKFY1,USP6,CPM,OSMR,MDFI,ABCC10,ITGB3,TBKBP1,GNG5,COL24A1,LINGO1,KATNBL1,SGCD,LSM11,ARID3B,WDR37,STIMATE,IGDCC3,IGDCC4,ETNK2,NFASC,SLC26A9,IKBKE,YOD1,DDI2,MGLL,DLST,LRIG1,SMAP2,VANGL2,DOT1L,FIGN,PAK1,KCTD21,CLASP2,RPUSD3,SLC6A1,PNKD,KIF21B,PPP1R12B,XKR8,PTPRU,NAP1L1,CCNF,DCLRE1B,COL5A2,FNDC3A,LIMD2,KIAA0930,FAM118A,GNAL,TMED5,APBB3,MEIS3,RPUSD2,LTN1,NME4,RAB40C,PDPR,EDEM3,SPINDOC,DPF2,CPA4,PGM2L1,ADAMTS5,CGNL1,DCUN1D2,SPATA2,PARD6B,FGF11,ARHGEF15,GNPTAB,RIOK3,ACSL6,SOWAHA,MED8,PALD1,NKD1,OSBPL3,KCTD17,MIEF1,SCN4B,CBL,ZNF583,MASP1,UNC5A,GALNT1,NPHP3,AAK1,NIPA1,PLEKHH1,ELOVL4,RAB15,MYO1F,FBXL12,MAPK6,ARPP19,TRABD,PLCXD3,RIMOC1,LRRC17,NAPEPLD,AP1S1,TMEM121B,SLC25A18,SCN5A,RASGRP1,KLK10,SLF2,SEMA4G,MAP4K4,PYY2,SLC5A6,CPD,RAB11FIP4,TBX5,TTL,SLC20A1,SLC25A24,OPRM1,CLP1,STX3,HTR4,ADRB2,PPP1R16B,DKK3,PRRX1,NCOA1,SNAI3,CBFA2T3,SNN,PLXND1,LIN28B,EPRS1,CD200R1,E2F6,RNF7,GOLT1B,SLC25A27,ANKRD28,GALNT15,UFL1,PRTG,GAN,LRIG3
CTAGGAA_MIR384	AUTISM	0.00990985	0.00670157	0.139211	37	0.71406	brain	TWAS	c3	0.139211	1	USO1,CHRD,PRDM4,LYPD6,ASAP2,SMG1,GNAI2,FOXN3,HDGF,IL17RC,HFM1,CD200,YY1,ERBIN,METAP2,LAMC1,SYTL2,RIMS4,ATP2C1,REM2,POM121,NAV2,KMT5A,ZNF664,DCTN5,PTN,GPR83
CTATGCA_MIR153	AUTISM	-0.000390208	0.000965785	0.686189	135	0.138259	brain	TWAS	c3	0.686189	1	KANSL1,MFN1,PDLIM7,CANX,GFPT2,PDS5A,MFAP3L,GALNT7,SETD7,SEPTIN11,CAMKK2,OTUD4,TBC1D19,MORC3,HLCS,HEY2,SNCA,CNN3,EFNA3,C6orf120,PRDM2,SRSF10,NUP58,RNF165,CIB2,ZNF609,WIPF1,NFE2L2,TAGLN3,NAA50,BPTF,KCTD6,DUSP3,MIER3,MKX,MKNK2,DOT1L,PIP5K1C,PLCB1,JAG1,UBA2,FAM171A1,KCTD5,SMARCD2,FGFR2,ZNRF2,NEUROD6,CYFIP2,ADAM19,SPTSSB,CAPN15,FLRT2,ZNF385C,FAM210B,VAMP2,LAMC1,ARL4A,SPHK2,NEUROD1,ZNFX1,TRAK2,BMPR2,MAT2A,SUN2,TES,RASSF4,RASA1,ZCCHC2,KDSR,RNF26,SERTAD2,CKAP4,ARPP19,GLCCI1,TENT4A,DPYSL5,SLC30A3,DCP2,NAV2,TTYH3,FEM1C,MAPK1IP1L,NUDT4,TESK2,RAI14,OSBPL6,ROCK2,FURIN,UXS1,TFDP2,CADM2,KCNA6,ERO1B,CCSER2
CTAWWWATA_RSRFC4_Q2	AUTISM	7.99E-05	0.00068268	0.906813	257		brain	TWAS	c3	0.906813	1	CYP2E1,DNAJA4,RASGRF1,TNNI3,NME5,HBEGF,TRMT10A,ART3,STBD1,RASGEF1B,GYG1,PALLD,TRIM8,SLC25A4,TRIB2,THBS2,ITGA7,KY,RASGRP3,MYOZ2,TRPM4,MYBPC2,RHOBTB3,LIX1,ABLIM1,LGALSL,KRT222,SLC8A3,PLSCR4,ZIC4,CYP26B1,EEF1A2,CDC42EP2,ZDHHC24,ACTN3,NNT,ITGB3BP,GPR157,CASZ1,PDZRN4,TCEA3,MACO1,KCNN1,NCAN,YJEFN3,BAMBI,KLHDC8B,LSMEM2,TIMP2,S1PR1,SLC12A8,AKAP1,MRPS23,SUPT4H1,ATP2A3,ENO3,ESR1,PAK6,TYRO3,CPNE7,COL13A1,LRRC20,FGF12,TMEM117,TRIM63,SGCD,CFL2,ATP2B4,PLEKHA6,H1-2,BCL9L,TLCD5,ANGPT4,WIPI1,SNCAIP,LINC01597,CASQ1,SDHC,MAT2A,REEP1,DBNDD2,TNNC2,SLC12A5,ELMO2,MIA2,CACNA2D3,MB,PVALB,SIPA1L1,CRTAP,CD36,CUL3,SIX3,RHOQ,TTC17,XIRP1,IGSF21,CHN2,AQP1,WFDC1,SLC2A4,EIF5A,ARHGEF15,RNF207,GPR153,ASB4,RAP2B,MAP2K5,SYTL2,EFHD1,STAU1,KCNQ5,RPA3,NPTXR,MGAT3,SCN4B,NCOR1,MEOX2,ANKMY2,TSPAN13,HDAC9,TWIST1,OPN3,MGST3,CDC42EP3,ATL2,KLHL41,METTL8,DCAF17,TTYH2,PMEPA1,DIRAS1,TRDN,SPTB,CPT1B,ART5,NEK2,LZTS2,RHOBTB1,GIT1,CORO6,CTNND2,S100A4,NDRG2,HSPB3,DYRK2,EPHX4,KTN1,ACTA1,GABRB2,LYPD1,RETREG1,RGS9BP,PIK3R3,USP47,PHOSPHO1,PRRX1,NFATC1,TSPAN14,CCDC91,MYH3,NR2F1,EMB,CSDE1,CASQ2,PTCHD4,TNNI3K,ADCYAP1,ADGRD1
CTCAAGA_MIR526B	AUTISM	0.00836652	0.00624515	0.180349	45	0.835338	brain	TWAS	c3	0.180349	1	NSF,PSMF1,CDK6,HHIP,RGS12,RNF40,GMPPB,CRIM1,MKLN1,STRN3,PDIA6,PPP3R1,HMG20A,NAMPT,DNER,CHODL,MED20,ASTN1,MPZ,NPHP3,AKIRIN1,ONECUT1,ICA1,NRBF2,ROBO1,UBE2Q1,IL1A,FGF1,CD200R1,RHOT1,PRKCQ,CEP83,CCSER2
CTCAGGG_MIR125B_MIR125A	AUTISM	-0.000216463	0.000943954	0.818624	221	0.700438	brain	TWAS	c3	0.818624	1	WARS1,PPP2R5C,IST1,SAMD10,MYT1,MFN1,FAM53C,SRRM3,SMURF1,PPAT,GALNT7,TBC1D1,KLHL24,ABCC5,DVL3,ANKRD50,EMID1,MTMR3,TRIAP1,SH3BP5L,RUFY3,GRSF1,SLC4A4,ANTXR2,PHC2,ATP10D,MXD4,ARFGEF3,FBXW4,MFSD13A,OSBPL9,ESYT1,PAN2,RNF40,MAP2K7,ATP5MC2,ZNF691,PTPRF,CASC3,RAPGEFL1,RETREG3,SLC39A9,DPF2,MAP3K11,EIF1AD,SMG1,MLF2,M6PR,NIN,DALRD3,DAG1,BSN,DCTN1,SEMA4F,ZNF236,ABHD3,MIB1,KMT5C,PCSK7,SCN2B,LIFR,ITGB3,AP4E1,RFXANK,NCAN,RET,CEP85,RPS6KA1,LOXL1,ARID3B,ULK3,BAP1,PLXNA1,ABTB1,ZFYVE1,MIDEAS,LNPEP,ABHD6,KCNS3,GRIN2A,PARP14,MYLK,FOXS1,XKR7,VANGL2,MKNK2,DIRAS1,DIS3L2,NRM,UVRAG,KCTD21,DRAM2,VDR,RHOQ,MED15,HIC2,UBE2L3,PELI2,LIMD2,DDX42,SMARCD2,FAM118A,RAB3D,SNAI1,RNF121,RHOT2,EPB41L4A,BAK1,LRP4,MADD,CNNM1,SEC31B,SGPL1,ASIC1,ABR,IER2,ZSWIM4,HOMEZ,KHNYN,SYN2,NUP210,SSTR3,CBX7,BCL9L,PTPN18,UBN1,TRIL,ETV6,ST6GAL1,MASP1,TMEM161B,RNF44,ASB13,LBH,MEMO1,VPS4B,STARD13,PCTP,NIPA1,BMPR2,SLC25A15,SPTB,ITGA9,LACTB,RAB8B,OAZ2,LINC02145,RTN2,SARM1,MYO18A,EIF5A2,NCOR2,SCARB1,LFNG,NT5DC1,GOPC,KCNIP3,FCHSD1,LIN28B,SEMA4B,RETREG2,SPEG,CDC42SE1,IL16,SORT1,ADD2,FUT4,MAP6,ALPK3
CTCCAAG_MIR432	AUTISM	-0.00103979	0.00547528	0.849382	56	0.150653	brain	TWAS	c3	0.849382	1	HOMER2,PHLPP2,PDLIM5,ABCC3,PITPNC1,ABCA9,KCNH5,FNTB,FN1,ARL5B,EHD3,TRIM9,TSHZ3,FAM171A1,ACE,STRADA,FDX2,PDE4A,NR5A2,PMP22,HIF1AN,SPARC,CSE1L,PDE1B,RNF44,INO80C,AKIRIN1,LUZP1,AMFR,EML4,CPT1B,CHKB,GARRE1,POLDIP2,TOX4,ALKBH8,ZNF503,FURIN,CELSR2,PRPF4B,ANKRD28,STK35
CTCNANGTGNY_UNKNOWN	AUTISM	-0.0056584	0.00686893	0.410072	39	0.683763	brain	TWAS	c3	0.410072	1	INPP5A,LRFN5,SETD7,TRIML2,HHIP,RFX4,FAAP100,MAP2K7,IKZF3,MINK1,FRMD6,ADSS2,CYFIP2,CCDC9B,SLC2A4,ARHGEF19,CGREF1,ABR,SMPD3,UTP4,ATXN7L2,STRIP1,ELOVL4,MAX,AQP5,ASIC1,ATP5MC1,LMO1,FES,KCNA6
CTCTAGA_MIR526C_MIR518F_MIR526A	AUTISM	0.0128775	0.00798045	0.106607	32	0.487332	brain	TWAS	c3	0.106607	1	FLT3,MLEC,DTNA,SRSF5,SLC25A33,PIK3CD,USP8,HMGN1,SOBP,CD9,CCDC9B,ZKSCAN2,SLTM,BCL2L2,KLF12,KLHL7,ANTXR1,WAPL,SS18,KCNIP2,SLC25A3,DNAJC21,SORCS1
CTCTATG_MIR368	AUTISM	-0.00263478	0.011341	0.816287	20	0.688491	brain	TWAS	c3	0.816287	1	EYA4,RGS4,CACNA1G,SEPTIN7,TM2D1,MYLK,ZNF146,CNIH1,MMP25,CABLES1,DACH1,SGMS1,FEM1C,RASAL2
CTCTGGA_MIR520A_MIR525	AUTISM	0.000666299	0.000963954	0.489431	113	0.358888	brain	TWAS	c3	0.489431	1	UNG,DHRS11,ACACA,LASP1,ORMDL3,RAPGEFL1,NMT1,WNT3,FAM53C,GTF2H1,PPP4C,DTNA,PSMC3IP,SMOC1,SEPTIN7,EIF4E2,ATG16L1,CLTB,NSD1,SMG1,FN1,NUP58,NAB1,TMCC2,METTL22,SEC22A,GCLC,STAT6,ALG8,RPUSD3,PPP3R1,POGZ,SNX27,PIGF,YDJC,ZNRF2,RB1,NUMA1,STOML1,ILRUN,SEH1L,BCL7A,CDK2AP1,CLCA3P,HMGCLL1,SOGA1,PART1,PTEN,ABCG4,THY1,FZD9,ERC2,NCOR2,WNT7A,SPON1,ARF3,DCHS1,CTDSPL,ARHGEF40,MROH7,SEMA6D,PAK5,TRIM33,TSPAN2,ZFP91,STX3,PLXND1,CADM2,CDH20,PABPN1
CTGAGCC_MIR24	AUTISM	0.00031872	0.00351318	0.927714	150	0.219397	brain	TWAS	c3	0.927714	1	VSTM4,MBOAT7,KMT5C,ARHGEF5,CLIP2,DCBLD2,MLEC,HIP1R,ABCB9,CLCN6,PCDH10,NFXL1,RNF150,CNOT6,RAB5B,SEMA4A,ACAN,SP1,RASSF2,NDST1,GPX3,PLOD2,SFXN5,PHC1,IP6K2,BSN,S1PR1,KLHL1,MCHR1,RNF165,SLC12A6,CD164L2,NEK4,TMCC2,YOD1,ACBD4,REEP1,ADCY9,KCTD21,MXI1,KIF21B,TMEM9,INPP5B,RAP1A,POGZ,TNFRSF19,ADAM19,NEDD9,PSKH1,AARS1,COL11A2,RGL2,C17orf49,PHF23,YBX2,CCDC88B,MEN1,GAL3ST3,ING5,ATP6V0A2,HAP1,RAB5C,NEUROD1,SZT2,PTPRF,RANBP10,MMP14,AJUBA,BCL2L2,PAK4,DHX30,MOCS1,CMTM4,RASA1,TMEM161B,ATP13A2,EPHA8,TAB2,PRKRIP1,XPO4,ARID5B,PYY2,PIGS,TAOK1,SSH2,NAV2,NEK9,ANGEL1,DYRK2,KCNK2,MNT,TRIM33,SNN,DENND5A,TSPAN14,DUSP16,CREBL2,FURIN,PTGER4,ADPRM,CITED4,PLCL2,ZNF217
CTGRYYYNATT_UNKNOWN	AUTISM	0.00804496	0.00638923	0.207979	48	0.874928	brain	TWAS	c3	0.207979	1	CACNB2,FAM53C,DKK1,GPX1,HSPB2,CRYAB,TMEM109,EMC3,COL9A1,GNB3,SEPTIN9,TSPAN33,NCDN,PCNT,ASTN1,CSPG5,CRACR2B,MOAP1,NRP2,SREBF2,FGF7,SOX10,GPATCH2L,PIK3R3,RPL27A,CCDC3,NHLH2,ADGRF2,PTCHD4,GAB2,TNFSF4,MRPL58
CTGTTAC_MIR194	AUTISM	0.00353549	0.00483742	0.464863	84	0.192936	brain	TWAS	c3	0.464863	1	PTPN20,AP1G1,ZNF25,LIMK2,GYG1,SUFU,TLN2,SNX1,OSBPL11,YTHDF1,VAPA,CHD9,MIB1,STX16,COLCA1,NUDC,TRIM9,MIDEAS,PFKFB2,PDHB,CHD6,CDK19,ARHGAP21,MRPL35,NCL,TRIP12,GMFB,BCL2L11,HBEGF,SDC4,KLF12,GIPC1,LRRFIP1,TMEM43,WAPL,PTPN12,RSBN1L,TTC7B,LIN28B,SEPHS1,NAA50,TGIF1,PITPNM2,KMT5A,ERGIC2,BTBD7
CTIP_DN.V1_DN	AUTISM	0.00400735	0.0033088	0.22585	126	0.117756	brain	TWAS	c6	0.22585	1	RASGRF1,CEMIP,LAIR1,MYOT,REEP2,DDAH2,HLA-DOB,ZBTB22,ECE2,KPNA1,SYNDIG1,MYH14,KLK5,SLC35D1,ADAM15,RAC3,INSL3,NAA80,NRIP2,LINC01963,CYBRD1,ALX4,MORN1,STAG3,SACS,NUP58,CYP4F3,CYP4F12,HIBADH,EPB41L3,SERPINB9,TTLL3,ACOXL,CD53,INKA2,RPL13P5,RGS11,EPB41L4A-DT,TREM2,TAS2R4,IQCG,CEP162,RNF125,TFEC,AMPH,COQ8B,CMKLR1,TRPC6,MAPK11,CHST15,EEF1AKMT2,KNG1,TGM1,KCTD17,CARD10,ABCB4,DGCR11,CLMN,WNT16,EDEM1,ABI3BP,CA14,OXNAD1,FMO5,ZSCAN2
CTIP_DN.V1_UP	AUTISM	-1.56E-05	0.000697011	0.982149	95		brain	TWAS	c6	0.982149	1	SALL2,EFS,ZNF528,LAIR2,GRID2,PDE6H,NPPA,TERT,INSR,KCNIP2,INA,OLFML2B,FAM153A,ADAMTS2,MIP,DDIT3,S100A1,BCAN,PNMT,ZNF20,GEMIN7,UPK1B,TUBB1,PRPH2,COCH,TESMIN,PPIEL,OXCT2,ASPA,CAMK1,ARPIN,SERPIND1,HTR3B,SNAI1,SP140,CHODL,APOB,RND2,PKD2L1,FSTL4,KCNS1,PSG7,SLC35G2,HDAC9,PTH1R,SCAND2P,ALPK3,KCNC4,SLC16A4,GNG7,ZNF253,KLRC4,LGALS9,LRRC37BP1,KCNK2,SLC43A1,ACTA1,KCNA5,LMO1,ONECUT2,MYOM1,TULP1
CTR9_TARGET_GENES	AUTISM	-0.000376533	0.000986558	0.702711	50	0.33321	brain	TWAS	c3	0.702711	1	ABCA7,BAG6,RPL9,FBXL5,TAPT1,VNN3P,NOP14-AS1,EFEMP2,TPM4,IQCN,SCG5,SNX22,BAZ1A,DAPK3,BRIP1,SOX9-AS1,GAS5,ZDHHC8,SLPI,CHASERR,PDCD6IPP2,MIRLET7BHG,EDEM1,TRHDE-AS1,XXYLT1,ERCC3
CTTGTAT_MIR381	AUTISM	0.00427177	0.00415265	0.303627	97	0.338983	brain	TWAS	c3	0.303627	1	KANSL1,PNRC1,GTF2I,PDS5A,ANKRD50,SEPTIN11,TUT4,PDGFC,TLN2,GRM8,LRRC4,PPP4R3B,ANKRD12,NAP1L5,AGPAT3,YTHDF1,KIF1B,NIN,SNRK,ACSL3,TRIM63,EPB41,SLC38A2,RPS6KB1,MED13,SIPA1L2,SEMA3C,SNRNP40,HIPK1,RHOQ,NAMPT,CCNT2,R3HDM1,PRRC2A,ZBTB22,CEBPA,KCTD15,NR5A2,PMP22,PARD6B,RETREG3,EIF4G3,ASXL2,OSBPL3,RNF111,DDX6,KLF12,UBN1,ANKS1B,ANO4,CLIP3,ELOVL7,ZNF770,SLC24A3,WNT5A,WAPL,LZTS2,CARMIL3,SSH2,ACVR2A,SEMA6D,CGGBP1,EPHA3,GAD1,GORASP2,ROCK2,MPHOSPH9,CDK2AP1,SATB1,TBC1D15,RNF144A,PRMT6,RNF2,GFRA1,RAB11FIP2,GAS2
CTTTGCA_MIR527	AUTISM	7.96E-06	0.000972116	0.993467	116	0.823791	brain	TWAS	c3	0.993467	1	CORO1C,AP1G1,CRISPLD2,WNT3,WIPI2,PLXNA2,NSG1,SEPTIN11,ANTXR2,OTUD4,TBC1D19,TAPT1,DLX3,COL1A1,ZNF800,IMPDH1,PTPRM,ANKRD12,DTNA,SLC35D1,ATP11A,GPR85,OGDH,ZIC1,DSCAM,CHD9,KIF1B,ZCCHC17,PFKFB4,NCKIPSD,DAG1,PRKCA,PAFAH1B2,TCF12,RNF165,IDH3A,MORF4L1,PTGFRN,PBRM1,SFMBT1,CACUL1,PDE7B,RPP14,MIER3,KCNMA1,PNN,PLCB1,MYLK4,COL19A1,ARPC2,RAP1A,FNDC3A,KPNA3,LIMD2,ZNRF2,KPNA4,SPTSSB,ZBTB4,GNPTAB,FYTTD1,SLC35A3,B4GALT2,RNF111,RAP1GAP2,CBX7,KLF12,PTEN,AKIRIN1,PHLDA3,HAP1,PMEPA1,CACNA1E,ARPP19,RAB8B,DAPK2,KCNIP2,CCDC82,RTN2,KIF3B,MAPRE1,ROBO1,ENPP5,SEMA6D,NUDT4,RHOB,DPP10,MKNK1,ADRA2B,FUT4,ULK2,PRC1,SENP7,SREK1IP1,MARCKS,CREB3L2,WDR47,ACTR10,ADD2
CUI_TCF21_TARGETS_2_UP	AUTISM	0.000246295	0.000554539	0.656938	374		brain	TWAS	c2	0.656938	1	MEG3,APEX1,SALL2,EFS,HOMER2,PALM,EXOSC5,PAFAH1B3,XRCC1,RPS9,HSPBP1,ABHD16A,HLA-DMA,ABHD11,ACTB,CLCN2,EVC2,NIPSNAP1,PATZ1,FRAS1,LGI2,ATAD3A,CD38,LYPD6B,PDGFA,PRKAR1B,TACC3,NEURL1,PCDH8,MXD3,ADAMTS2,GLRB,GRWD1,TRPM4,TEAD2,PIH1D1,ALDH16A1,FCGRT,RCN3,POLD1,CLEC11A,CPNE5,MEIS1,MCM3,CENPX,RRP1B,PFKL,SUMO3,COL6A1,COL6A2,POLD2,TBRG4,CCNA2,CPXM1,PRNP,SLIT2,CDCA5,RNASEH2C,BANF1,LRFN4,TGFBI,APCDD1,PIN1,SPC24,TGM2,CA4,ATIC,FN1,IGFBP2,TRAPPC6A,ESR1,RGS17,PLCH1,CADPS2,RTL6,NSL1,VASH2,KNSTRN,TIMM13,CDCA7L,C1orf112,ADAMTS20,SELENOW,TMEM132A,INCENP,PCBP4,ABHD14A,DNAH1,NT5DC2,IGDCC4,SOAT1,UBE2T,FMOD,CCDC80,BOC,CNDP2,DCAKD,IGSF8,SKA3,WFDC2,PLTP,IGSF5,PRIM1,ATP23,BMP4,SIPA1L1,RAD18,YPEL1,GSTT2,SEMA3C,COL8A2,OSCP1,CDCA8,LHFPL2,ARSB,NPHP1,FLYWCH1,CLDN9,TNFAIP6,DGCR6,RANBP1,RPSA,EXOSC8,POSTN,MRPS27,UTP15,TMEM176B,FBLN7,TTL,PAX8,STARD10,RELT,CD276,EPB41L4A,PHGDH,ELP5,RNF227,PPP1R14B,WNT4,CENPK,BOK,DTYMK,BCL7A,KNTC1,CDK2AP1,TCTN2,MIR100HG,MDK,MRTO4,AKR7A2,SNAP91,ZMIZ1,NOC4L,PDLIM4,IPO13,B4GALT2,TET1,PPA1,NKD1,PRMT7,KRT18,CBX5,GXYLT2,UHRF1,SYNE2,NFATC4,CENPV,TYMS,LRRC56,LSP1,NRP2,CFH,FKBP10,CYP1B1,MORN2,RAB17,ANTXR1,FAXC,SGTA,THOP1,GAS2L3,HDAC11,BMPER,TSPAN33,SPON1,RELN,RHEBL1,APBB1,PRDX2,COL1A1,NME1,ECHDC2,RBP1,CLSTN2,SPSB4,PAMR1,CCDC88C,FBLN5,SRD5A1,ADCY2,TMEM97,UNC119,CAD,CDCA3,EMG1,LGALS1,ANKRD54,KCNK5,GUK1,RHOU,HMGXB4,CFTR,TMEM231,BRI3BP,LAMA2,CDK1,SERPINF1,CDH6,CYBA,CDT1,APRT,HELLS,ALDH18A1,SLC38A1,COLEC11,GREB1,MAP3K21,CCND2,ELAPOR1,PGAP2,PTTG1,SKP2,PTN,ECM1,NUF2,CMC2,SMCHD1
CUI_TCF21_TARGETS_DN	AUTISM	-0.00747669	0.00753972	0.321373	35	0.775219	brain	TWAS	c2	0.321373	1	MAPT,EGF,ART3,FAM241A,PARP4,PDE10A,CD55,SERPINB6,SLC12A2,RASSF10,ADAMTS5,PTPRVP,LRRFIP1,HSPA1B,SH3BGRL2,GALC,SEMA3E,MERTK,CLIC5,TSPAN2,PTGER4
CUI_TCF21_TARGETS_UP	AUTISM	0.00726249	0.00692273	0.294142	38	0.284797	brain	TWAS	c2	0.294142	1	MEG3,HOMER2,IGFBP2,IGDCC4,CLDN9,FAP,STARD10,PHGDH,MDK,COL8A2,COL6A1,COL6A2,CFH,VCAN,HDAC11,SERPINF1,CDH6,CCND2,RBP1,PTN
CYCLIN_D1_KE_.V1_DN	AUTISM	0.00137962	0.00323753	0.670009	162	0.501602	brain	TWAS	c6	0.670009	1	UNG,RNASE6,SALL2,PIP4K2B,ERBB2,LILRB4,NTSR1,TCEA2,EPHA1,CRMP1,IFNAR1,ADH1B,ACKR3,PRKG2,MYL5,GRIN2B,PDE6H,RAB5B,DNAH3,WTAP,GYPC,PDCD2,RRP1B,ADARB1,NNT,A2M,TXLNA,ROS1,LIMS1,MATK,NPAS1,NEDD4,MC1R,RAPGEF5,MPI,CD37,PCP4,MX1,EML1,PVALB,PLCG2,ADD3,MXI1,RLBP1,FES,KIAA0040,CD53,ARNT,CD14,DELE1,ZNF132,PEPD,HPN,UCP2,NELL1,KRT5,VAMP2,DPF1,ARL4A,DNAJB4,CAPG,GNAZ,CAV1,CFTR,PTH1R,DRD4,TNNT3,SPTLC2,DSG1,NOS1,CFB,PSME4,CNGB1,MYO1F,PIP4K2A,TUBA1A,HPX,IRAG2,CHRNB2,F3,RIT2,TCIRG1,IL1R1,CAMK4,ALPL,PRKCQ,PDYN,TGM3,CYP24A1,ACTN2
CYCLIN_D1_KE_.V1_UP	AUTISM	0.000251267	0.000952049	0.79184	174	0.23346	brain	TWAS	c6	0.79184	1	INPP5A,CYP2E1,PCGF2,MED24,PTPRH,ZNF787,TPTEP1,CDK6,CTBP1,CDS1,DRD5,PLOD1,CCKAR,HGFAC,ARL3,CASP3,NEK3,POLD1,ST3GAL4,DTNA,SLC35D1,ABLIM1,PFKL,COL18A1,COASY,ZIC1,DGKD,FGFR4,PDE4C,SLC38A3,GNAI2,MAD1L1,TRIM25,CA4,APOC1,PPP5C,COX17,TCF12,PPP3CB,CD52,KCTD2,TSC2,DNASE1,FOXK2,COX7A1,GLB1,MPHOSPH6,PPM1F,GGT5,ASNS,COL5A2,DCAF7,DYRK4,LTBR,SNRPC,AXIN1,PRRC2A,HSPA1B,EIF5A,HSPG2,KCNAB2,HTR6,FSHR,CGREF1,SNX17,TTLL12,PIGC,SUPT5H,SCAP,IFITM1,RASSF7,MASP1,PKN1,TNNT2,THY1,FHL2,THOP1,POLR2C,MMP15,LMF2,SMTN,MARK3,KLC1,REEP5,DAP,MTREX,SLN,CHRNA5,FAM3C,ADRA2B,BRF1,MAT1A,LPIN2,ALDH3A2,MAN2A2,SNRPB2,CARS1
CYCLIN_D1_UP.V1_DN	AUTISM	0.000142823	0.000955942	0.881234	157	0.413494	brain	TWAS	c6	0.881234	1	PARG,SART3,UNG,LILRB4,CFB,HLA-DRA,EPHA1,ACKR3,MYL5,GUCY2C,CCNG2,TXLNA,HPCA,PSEN2,ACAA2,RBMS2,RYK,ITGA3,WTAP,S100A4,PBXIP1,PDCD2,GCK,NNT,MYO1F,ZNF266,ROS1,MATK,ERCC4,PAFAH1B2,BBC3,SULT2B1,GYS1,NEDD4,CUL7,MPI,HPS1,BTN2A1,GAL,SSTR1,EML1,PVALB,CBLN1,RLBP1,KIAA0040,AP3B1,ARNT,MOK,PEPD,UCP2,CASP9,NELL1,KRT5,VAMP2,DNAJB4,SNAPC1,MYO1C,CAPG,GNAZ,CAV1,MYL9,ALOX5,SPTLC2,WWOX,NOS1,BRCA2,N4BP2L2-IT2,MLC1,SMPD1,PMS2P11,ACAA1,HERC1,RNASE4,RNASE6,IL1A,CLP1,MFAP3,ANK3,LAMB1,GNS,DELE1,UMPS,HTR1A,TNNT3,CAMK4,HDAC2,PRKCQ,PDYN,CYP24A1,MRE11
CYCLIN_D1_UP.V1_UP	AUTISM	0.00013575	0.000691847	0.844442	131		brain	TWAS	c6	0.844442	1	CHRNA5,RASGRF1,PCGF2,MYT1,DRD5,NSG1,PLOD1,CCKAR,CASP3,NEK3,SGCA,ST3GAL4,BIN1,ABLIM1,SUPT5H,FCGBP,NAA80,MAD1L1,TRIM25,CA4,COX17,TAGLN,PCSK7,PPP5C,CD52,RPS6KA1,OPRD1,FDXR,GTF2H4,PRRC2A,HSPA1B,GLB1,GGT5,HAGH,TSC2,COL4A2,DCAF7,DYRK4,LTBR,PDE2A,TAP1,SNRPC,AXIN1,MSLN,EIF5A,HSPG2,KIAA1549L,KCNAB2,EMC1,HTR6,FSHR,SLC19A1,S100B,CGREF1,PDE1B,TTLL12,SCAP,ATP4A,IFITM1,RASSF7,CHGA,MASP1,THY1,FHL2,SMTN,WNT10B,MARK3,KSR1,REEP5,PTPN21,SLN,ADRA2B,GALNS,MAT1A,RCVRN,ALDH3A2,RGR
CYTAGCAAY_UNKNOWN	AUTISM	-0.000392498	0.00095905	0.682351	143	0.537935	brain	TWAS	c3	0.682351	1	PRDM4,USP30,SALL2,GOLGA2P7,TPGS1,COQ8B,GRIK5,XRCC1,SDCBP2,NME5,SRP72,LINC00649,IQCA1,PRKN,PACRG,CCNG2,DYNLL1,MXD4,PYGB,PRRG2,MED25,JOSD2,HMGCS1,TOM1L2,DRC3,ALMS1,DCTN1,RASGEF1A,HSPBP1,LINS1,CEP164,STRN4,FKRP,ACBD3,CBX6,POLR3H,TRERF1,MRPL10,LRRC46,EIF2S1,CFAP69,PPP1R32,AP1M1,RGS6,DNAL1,KCNMA1,DIS3L2,ITGB8,PNKD,GRIK2,NEDD9,SEC14L1,HSPG2,PASK,PPP1R7,EFNB3,ARL4A,NPR3,DNAJB4,PIK3R4,CUX1,HRAS,LRRC56,MGST3,AKAP13,ODAD4,LRP2,FKBPL,C2orf73,DNAH7,ARMC3,CCDC65,TPPP3,FAM53B,ZNF365,MARK3,NEDD8,GMPR2,CPD,SLC25A3,KIF3B,SPATA7,PDE1A,CCDC81,KIF6,FILIP1,DZANK1,POLR3F,PDE6C,TBC1D16
DACOSTA_UV_RESPONSE_VIA_ERCC3_COMMON_DN	AUTISM	-0.000344007	0.000930356	0.711563	300	0.515683	brain	TWAS	c2	0.711563	1	PARG,PHLPP2,USP13,ORC5,EGFR,TRRAP,PDS5A,CENPE,AFAP1,EIF4E,FGF5,HNRNPDL,AFF1,PKD2,XPO1,EHBP1,RBPJ,DOP1B,DYRK1A,FAT1,CDC42BPA,WASHC4,NUAK1,CLOCK,CEP135,TRIM2,GINS1,SLK,THBS2,TUT4,DCUN1D4,GLRB,TOPBP1,RYK,PPP2R3A,NCK1,FGF2,MTCL1,ARHGEF7,TUBGCP3,TRAM2,KIF20B,PTPRA,CDS2,JARID2,CAP2,ARHGAP12,USP32P2,ASAP2,CHD9,FTO,MAP4K5,FERMT2,FARS2,RBM6,FOXN3,ZNF148,FILIP1L,PRKCA,HELZ,BPTF,PARN,TRIM37,BARD1,UBE2G1,USP6,GSK3B,PKP4,BAZ2B,MKLN1,NEDD4,TCF12,ADAM10,PJA2,MAN2A1,SERPINE1,CUX1,ADSL,BUB1B,UBR2,NPEPPS,ACSL3,HIVEP1,PPP3CB,INPP5F,IBTK,MYO1B,BAZ1A,SOCS5,MSH2,STRN3,MGLL,WNT5A,TASOR,FLNB,ZHX3,PMM2,NFYC,MED13,HMGXB4,RBFOX2,FOXK2,CLASP2,NMT2,FAM171A1,SPECC1L,KIF14,CAMSAP2,SEMA3C,LHFPL2,HOMER1,CHSY1,PAWR,COL5A2,PMS1,MAP1B,ASCC3,KDM5A,MGAT5,R3HDM1,STK39,CERS6,PPP2R5C,MOK,MARK3,TRIP12,GIGYF2,RB1,FNDC3A,KPNA3,EVI5,FNBP1L,BCAR3,ARHGAP29,F3,ANKS1A,TRAK1,NREP,SEC14L1,SEPTIN9,PTPN2,FCHSD2,RAB6A,C2CD3,UVRAG,CLIP1,CEMIP,BRCA1,DNMBP,ZMIZ1,EIF4G3,TRAPPC8,ENC1,NEK7,CASP8,TIAM1,CNOT2,CCDC93,OPA1,ATP13A3,PPFIA1,PIBF1,MAP2K1,SLC4A7,C2CD2,ADARB1,ZNF638,RASA1,DNAJC13,KAT6B,PDE8A,STARD13,TAB2,LRPPRC,PPM1B,FUT8,MAPK6,ATP11B,AGAP1,PIP4K2A,NUMB,UTP18,MICAL3,PTPN12,GOLGA4,CTBP2,LARS2,ARID5B,GTF2F2,OSBPL8,ZDHHC17,MTREX,KIF2A,ROCK2,ZNF292,PTPRK,CDK17,CRADD,TP53BP2,NVL,FBXL7,MDN1,PIK3C3,NCOA1,REV3L,FYN,TRIM33,NR3C1,DENND5A,IPO7,SWAP70,ANKMY2,SNX13,WDR7,PEX3,C2CD5,CD2AP,CREB3L2,SMCHD1,ATR,U2SURP,WASF3,GMPS,UPF2,CCSER2,WAPL
DACOSTA_UV_RESPONSE_VIA_ERCC3_COMMON_UP	AUTISM	0.000141377	0.00514081	0.97806	69	0.626773	brain	TWAS	c2	0.97806	1	HLA-F,HLA-E,MICB,BRD2,PNRC1,EFNA1,CBR1,PCNA,CLK3,TPBG,TMEM109,TFAM,ACOT2,ACYP1,HEXIM1,GPRC5B,RNF103,ZNF263,ERCC5,SELENOW,RGS2,KCNJ4,FAM8A1,LIN37,HRAS,CLTB,NSUN5P2,CEP68,ACAA1,SLC30A3,TP53I3,RHOB,GNS,RFC5
DACOSTA_UV_RESPONSE_VIA_ERCC3_TTD_DN	AUTISM	-1.62E-06	0.000984205	0.998686	62	0.110478	brain	TWAS	c2	0.998686	1	DOCK9,CDC42BPA,TMEM131L,ROR1,ARAP2,TSC22D2,MAD1L1,GPR176,BICD1,WDR37,SFMBT1,MALT1,SKAP2,MIA2,MSH3,NALF1,WDHD1,FAM168A,DST,PCNT,BTAF1,PLCE1,AMPH,LRP6,SGMS1,GALK2,ACVR2A,SYNJ2,PLPP3,PTPRM,MPHOSPH9,TRIM24,UST,NECTIN3,PHF14,DOCK4,ACAP2,SERPINB2,CREB5,GSE1
DACOSTA_UV_RESPONSE_VIA_ERCC3_TTD_UP	AUTISM	0.000195186	0.000990632	0.843803	38	0.582157	brain	TWAS	c2	0.843803	1	BSG,BUD23,COX6A1,PLD3,ERBB2,CAVIN1,PDLIM7,PVR,ERCC2,STX16,EPHX1,THBS1,RPUSD2,GLS,STAT1,TRIM25,GCH1,SMARCD2,MRPL28,BAK1,PLCB3,STK25,MDK,TNFSF13,MPDU1,PPIF,AMACR,GALK1,TLE5,ADO,MVD
DACOSTA_UV_RESPONSE_VIA_ERCC3_UP	AUTISM	5.19E-05	0.000491569	0.915866	227		brain	TWAS	c2	0.915866	1	SMIM10L1,BSG,BTBD2,PLD3,RABAC1,PAFAH1B3,MBOAT7,FKBP1A,PDLIM7,SQSTM1,HLA-F,HLA-G,HLA-A,HLA-J,HLA-E,MICB,BRD2,BAK1,PNRC1,BUD23,NSUN5P1,ABCF3,CLCN2,CCNG2,TRIAP1,ZNF330,CASP3,SLC25A4,BOLA2,RNF40,S100A13,EFNA1,CBR3,IFIT1,PCNA,PSMD8,ERBB2,CNP,PSMC3IP,MED6,TM7SF2,BRMS1,RAD9A,GSTP1,NDUFV1,TCIRG1,SHMT1,CLTB,NCLN,PVR,ERCC2,ERCC1,DMPK,STX16,EPHX1,ZKSCAN1,ZNHIT1,THBS1,RPUSD2,CCND3,MEA1,CDO1,CLK3,TPBG,TMEM109,FADS1,ABHD14A,OAZ2,PLEKHO2,GLS,TFAM,FDXR,CYB5R1,SULT1A2,RAB8A,ACOT2,ACYP1,SMARCD3,DUSP3,HEXIM1,PPIE,GPRC5B,MAT2A,RNF103,SAP18,ADA,PLTP,TRIM25,TMX4,TUBB2A,ASL,DDT,GSTT2,GSTT1,GCH1,PAQR4,PKMYT1,ZNF263,TEX30,ITM2B,TRIM13,TYK2,TMED1,EPOR,SELENOW,MRPL28,PLCB3,STK25,THAP3,CDKN2C,CZIB,MDK,PSMC3,POLR2A,TNFSF13,MPDU1,PPIF,AMACR,PSMB10,TERF2,HSPA2,TST,GCAT,KCNJ4,NPTXR,FAM8A1,SNHG29,ERGIC3,LIN37,TYMS,IFITM2,MRPL23,UROS,GLUD1,GDI2,CYP1B1,CEP68,SMPDL3A,LMF2,SMPD1,ACAA1,ADO,SLC30A3,E2F1,PNP,OGFR,MFAP3,ESS2,TP53I3,RHOB,MVD,CDT1,RPN1,FRAT2,IDH2,PHLDA2,CREG1,TRIM21,NCBP2,SYNM
DACOSTA_UV_RESPONSE_VIA_ERCC3_XPCS_DN	AUTISM	0.000255591	0.000988766	0.796025	58	0.456519	brain	TWAS	c2	0.796025	1	PDLIM5,NFKB1,DOCK9,PCCA,TMEM131L,CENPC,ARAP2,TSC22D2,DKK1,SLIT2,SOS2,MYO9B,RANBP2,SLC25A12,BICD1,GRK5,WDR37,SFMBT1,ATP8B1,MALT1,ADCY9,NALF1,FAM168A,DST,PCNT,TMCC1,ATP2C1,AGFG1,BMPR1A,PTEN,PTX3,BTRC,CDH2,TGFBR3,DLEU2,PLCE1,MPHOSPH9,NECTIN3,PHF14,DOCK4,ACAP2,DLG1,IGF1R,GSE1
DACOSTA_UV_RESPONSE_VIA_ERCC3_XPCS_UP	AUTISM	0.000225754	0.00099455	0.820431	22	0.180962	brain	TWAS	c2	0.820431	1	BUD23,COX6A1,CASP3,MED6,RAD9A,ZKSCAN1,GLS,GSTT2,CCNT2,RPUSD2,TERF2,ADO,FRAT2
DAIRKEE_CANCER_PRONE_RESPONSE_BPA_E2	AUTISM	-0.00653431	0.00481991	0.175198	80	0.455728	brain	TWAS	c2	0.175198	1	USP10,TNNT1,HMGB2,EIF2B5,EIF4E,NPNT,PTP4A2,HPCA,ACAA2,SGCA,TCP1,IFRD1,POLD2,EIF4B,ACTN3,BARD1,GSK3B,LBR,ENAH,KPNB1,EIF2S1,HSPB2,NCAM1,HMGN2,NEIL1,RPL29,TKT,ATP5MC3,DDX39A,TMEM38A,TNNC2,CHAF1A,RPL36,PDPK1,PKMYT1,XIRP1,COX8A,C1QTNF3,KHSRP,EBNA1BP2,ATF4,FBXO17,FBL,RPL4,TTN,NOP16,POLR2C,HDAC11,MX2,TPM1,FBXL22,S100A4,UQCRH,MKNK1,SEC61A1,EPRS1,RFC5,CTPS1,IGF1R
DAIRKEE_CANCER_PRONE_RESPONSE_E2	AUTISM	0.00920906	0.00872514	0.291214	31	0.717307	brain	TWAS	c2	0.291214	1	PDK2,ERCC2,EML2,IDH3A,ACTC1,TNNT2,PPFIA4,ATP2B4,TSC2,SGCG,RYR1,APLNR,LDB3,DUT,DAAM2,ATP2A1,RFTN1,ABCC4
DANG_MYC_TARGETS_DN	AUTISM	-0.00223731	0.00804879	0.781036	21	0.655401	brain	TWAS	c2	0.781036	1	ERBB2,ACP5,SERPINE1,VHL,PTPN1,LAMC1,ALDH9A1,HMOX1,ITGB1,SFXN3,GTF2H2,DLEU2
DANG_MYC_TARGETS_UP	AUTISM	0.000146448	0.0009748	0.88058	96	0.773909	brain	TWAS	c2	0.88058	1	RPS17,RPS19,RPL9,UCHL1,PPAT,EIF4E,TERT,FASN,PSMB1,CSTB,POLD2,PPIA,EIF4B,PCNA,SHMT1,DDX18,DBI,CDC25A,MGST1,RPL13,MTHFD1,EIF2S1,PRDX3,DPY30,GNL3,DDX5,MSH2,EIF3C,BCAT1,PSMG1,AKAP1,NCL,PTMA,RCC1,NAP1L1,EXOSC8,RPS13,MRTO4,RIOX2,RPS5,DDX10,PINK1,MAT2A,RPL3,TYMS,CEBPZ,SRSF7,RPS6KA2,HSPD1,YBX3,CCKBR,RPL27A,NME1,NME2,CTSC,CAD,LTA4H,SLC25A3,E2F1,APEX1,CCT5,MIR155HG,PREP,EMP1,CCND2,GAPDH
DANG_REGULATED_BY_MYC_DN	AUTISM	-1.53E-05	0.000686253	0.982249	204		brain	TWAS	c2	0.982249	1	GPC1,PDLIM7,CANX,IER3,VARS1,CFB,BRD2,FZD1,PLAC8,ALB,TCN2,CCNG2,GCN1,RPS12,WFS1,PERP,FAS,IFIT1,CASP3,ACSL1,MAPK3,SNCA,CSTB,AKT2,ERBB2,ANXA6,GM2A,SPARC,ACP5,MAN2B1,MLF2,A2M,TIMP2,GAA,FOXN3,ROCK1,LIMS1,FN1,VAMP3,SLC2A5,LYZ,PLA1A,FSTL1,SERPINE1,THBS1,CHP1,CRYAB,NCAM1,NUCB1,FCGRT,GLT8D1,MYO1B,DDX5,VHL,LOX,NPC2,ARHGEF7,CAST,ARF4,NMT1,PPIE,DDIT3,SCPEP1,SERPINB1,JPH2,SERINC3,SLC11A1,PTPRN,KIF14,SCAMP1,IMPACT,TCHH,ARVCF,UBE2L3,POSTN,B3GALT1,F2R,PTPN1,AQP1,TRIP12,CYFIP2,SUCLA2,ITM2B,RB1,DLEU2,HBEGF,NPRL3,AKAP12,SP3,PMP22,DDB2,LAMC1,MAGI2,RPS23,NXN,MYO1C,PHLDB1,THY1,CAV1,GLYR1,IRF7,CD151,ALDH9A1,TSPO,RABIF,POM121,ISCU,ARHGAP25,HMOX1,ITGB1,MT1A,CAVIN3,TPM1,FBLN5,SFXN3,CTBS,IRAG2,CPD,CDH2,SLC2A2,PLD1,MTREX,GTF2H2,F3,LXN,CASP1,AKT1,PRLR,PAK2
DANG_REGULATED_BY_MYC_UP	AUTISM	-0.00587967	0.00629895	0.350595	47	0.350095	brain	TWAS	c2	0.350595	1	TIMM23B,UCHL1,TERT,ZNF330,SLC25A4,SHMT1,TDP1,ZNF239,FEZ2,WDR12,SERPINE1,RUVBL2,SLC6A1,ZNF532,TCF3,THOP1,HOMER1,TBL3,SYNGR1,TYMS,SRSF7,SFXN1,VRK1,SNRPD2,SLC25A3,SLC20A1,SMN1,UMPS,TXNL4A,WDR3,SRPK1,SLC7A5
DARWICHE_PAPILLOMA_PROGRESSION_RISK	AUTISM	-0.0030224	0.0049248	0.539406	73	0.30535	brain	TWAS	c2	0.539406	1	CYP3A5,ACKR3,MFAP3L,DYRK1A,CLYBL,SLC38A10,UBE2D4,COL20A1,ATG2A,RGS14,CXCL16,KPNB1,AFF3,R3HCC1L,ABHD14B,NEK4,SIGLEC5,MXI1,TNFRSF12A,THEM5,CRKL,PLEKHM2,RINL,HGD,GPR37,ZNF787,TTN,NUDT12,GSTM1,TRPC6,RELN,TEX26,GJB2,CHCHD5,KIF6,MAN2A2,DOCK4,CD2AP,FMO5,ZSCAN2
DARWICHE_PAPILLOMA_RISK_HIGH_DN	AUTISM	0.00476503	0.00324401	0.141868	143	0.774523	brain	TWAS	c2	0.141868	1	FAM178B,BAG6,GTF2I,PLAC8,CDS1,SMIM11,LYAR,SPP1,CCNI,SOD3,PUS10,CP,COQ8A,CENPC,TMEM144,QPRT,TCP1,PYGO2,TTC9,GID8,COL20A1,POLI,DCTN1,MRPL19,PDXDC1,RPAIN,LYZ,LRRC58,LMOD2,PATJ,TSC22D4,APOD,DYNLT2B,TSSK6,AFF3,ACSBG1,PAQR7,BEST1,SIGLEC5,NIT1,ARMC9,INAVA,ASNS,SPC24,CHP1,TYRO3,ARAP1,TREM2,PEPD,SCN1B,EIF5A,RSPO1,DENR,OGFOD2,SLC39A13,MAP2K5,YWHAB,SAR1A,DIP2A,NUF2,NPTXR,GSTZ1,TCTE1,ZNF787,LTBP4,PACSIN2,RNF26,MED17,TRPC6,MAP1LC3A,PDP2,ATP6V0D1,LGMN,SPAG5,CHCHD5,AKIRIN2,MEOX2,ACTA1,TUBA8,ANKEF1,BRF1,ZNF493,SWAP70,ACAD9,CCT6B,ZNF830,MAN2A2,MAPK8IP3,AKR1C3
DARWICHE_PAPILLOMA_RISK_HIGH_UP	AUTISM	-0.00138815	0.00341444	0.684337	115	0.532884	brain	TWAS	c2	0.684337	1	AXL,TMEM248,RHOH,QDPR,DRD5,DYNLL1,SSU72,TP73,GSK3B,FAM162A,SELENOT,GSTA1,ACAN,PFKL,SUN1,EXT2,SPNS3,CXCL16,PMEPA1,STX16,BATF3,ENAH,PPIC,HOMER3,NCAN,PGAM1,HEXA,NEK4,CRELD1,VHL,CHI3L1,NRSN1,SLPI,WFDC2,SDR9C7,NCL,SNHG3,SNHG9,GCLM,TNFRSF25,CHPT1,RYR1,JAG1,SUCLG2,S100A9,S100A8,SAMHD1,IFITM3,GDF5,ESD,HBS1L,TGFA,PDCD5,EML4,CACNA1E,HSPD1,ART5,HBE1,BID,LTB4R,RNASE2,RAB2B,SMIM8,FES,ELAPOR1,CAMK4
DARWICHE_PAPILLOMA_RISK_LOW_DN	AUTISM	0.00121178	0.0033027	0.713689	134	0.538726	brain	TWAS	c2	0.713689	1	FAM178B,BAG6,GTF2I,PLAC8,CDS1,LYAR,SPP1,CCNI,SOD3,PUS10,CP,COQ8A,TMEM144,QPRT,PYGO2,TTC9,GID8,POLI,DCTN1,SUN1,CXCL16,RPAIN,LYZ,GSK3B,BATF3,PATJ,TSC22D4,NCAN,TSSK6,ACSBG1,PAQR7,BEST1,CRELD1,VHL,NRSN1,NIT1,ASNS,CHP1,TYRO3,ARAP1,TREM2,PEPD,RSPO1,DENR,OGFOD2,SLC39A13,MAP2K5,DIP2A,NUF2,NPTXR,APOD,MAP1LC3A,SAMHD1,GSTZ1,ZNF787,LTBP4,PACSIN2,RNF26,MED17,EML4,BID,LGMN,CHCHD5,SMIM8,AKIRIN2,MEOX2,ACTA1,ANKEF1,BRF1,ZNF493,SWAP70,CCT6B,ZNF830,MAN2A2,ELAPOR1,MAPK8IP3
DARWICHE_PAPILLOMA_RISK_LOW_UP	AUTISM	0.00121428	0.00328894	0.711978	126	0.747471	brain	TWAS	c2	0.711978	1	AXL,TMEM248,RHOH,QDPR,SMIM11,DRD5,DYNLL1,SSU72,TP73,LRRC58,FAM162A,CENPC,SELENOT,TCP1,GSTA1,ACAN,PFKL,COL20A1,PDXDC1,MRPL19,EXT2,LMOD2,PMEPA1,STX16,ENAH,DYNLT2B,PPIC,HOMER3,AFF3,PGAM1,HEXA,NEK4,INAVA,CHI3L1,SIGLEC5,YWHAB,SLPI,WFDC2,SDR9C7,ARMC9,NCL,SNHG3,SPNS3,SNHG9,SPC24,GCLM,EIF5A,TNFRSF25,CHPT1,RYR1,SAR1A,JAG1,SUCLG2,S100A9,S100A8,IFITM3,TCTE1,GDF5,ESD,HBS1L,TGFA,PDCD5,CACNA1E,HSPD1,TRPC6,ART5,HBE1,ATP6V0D1,LTB4R,SPAG5,RNASE2,TUBA8,ACAD9,FES,CAMK4,SCN1B,AKR1C3,COX5B
DARWICHE_SKIN_TUMOR_PROMOTER_DN	AUTISM	0.000735792	0.00313751	0.814586	151	0.487107	brain	TWAS	c2	0.814586	1	FAM178B,BAG6,GTF2I,CDS1,SMIM11,LYAR,CCNI,PUS10,LRRC58,FAM162A,CP,SELENOT,COQ8A,CENPC,TMEM144,QPRT,PYGO2,GSTA1,TTC9,GID8,COL20A1,POLI,DCTN1,MRPL19,PDXDC1,RPAIN,LMOD2,TSC22D4,TSSK6,AFF3,ACSBG1,BEST1,HEXA,ABHD14B,NEK4,VHL,SIGLEC5,NIT1,ARMC9,INAVA,ASNS,SPC24,GCLM,TYRO3,TREM2,PEPD,SCN1B,EIF5A,RSPO1,DENR,OGFOD2,TNFRSF25,SLC39A13,SAR1A,DIP2A,ANKEF1,JAG1,SUCLG2,SAMHD1,GSTZ1,TCTE1,ZNF787,GDF5,PACSIN2,RNF26,PMEPA1,MED17,HSPD1,TRPC6,BID,TUBA8,LGMN,SPAG5,RNASE2,CHCHD5,SMIM8,AKIRIN2,MEOX2,ACTA1,BRF1,ZNF493,SWAP70,ACAD9,CCT6B,ZNF830,FES,ELAPOR1,CAMK4,MAPK8IP3,AKR1C3
DARWICHE_SKIN_TUMOR_PROMOTER_UP	AUTISM	0.00251314	0.00351991	0.47524	108	0.811118	brain	TWAS	c2	0.47524	1	LTBP4,AXL,TMEM248,RHOH,PLAC8,QDPR,DRD5,SPP1,DYNLL1,SOD3,SSU72,TP73,TCP1,ACAN,PFKL,SUN1,EXT2,SPNS3,CXCL16,LYZ,GSK3B,STX16,BATF3,PATJ,ENAH,APOD,DYNLT2B,PPIC,HOMER3,NCAN,PAQR7,SNHG3,PGAM1,CRELD1,CHI3L1,NRSN1,YWHAB,SLPI,WFDC2,SDR9C7,NCL,SNHG9,CHP1,ARAP1,CHPT1,RYR1,MAP2K5,NPTXR,S100A9,S100A8,IFITM3,ESD,HBS1L,TGFA,PDCD5,EML4,CACNA1E,MAP1LC3A,ART5,HBE1,ATP6V0D1,LTB4R,MAN2A2,NUF2
DARWICHE_SQUAMOUS_CELL_CARCINOMA_UP	AUTISM	-0.00197439	0.00331123	0.550994	123	0.326404	brain	TWAS	c2	0.550994	1	LTBP4,AXL,TMEM248,RHOH,PLAC8,QDPR,DRD5,SPP1,DYNLL1,SOD3,GSK3B,FAM162A,TCP1,GSTA1,ACAN,PFKL,CDC42EP2,SUN1,EXT2,SPNS3,CXCL16,LYZ,PMEPA1,STX16,ENAH,PPIC,NCAN,BEST1,PGAM1,HEXA,NEK4,CRELD1,VHL,CHI3L1,NRSN1,YWHAB,SLPI,WFDC2,SDR9C7,NCL,SNHG3,SNHG9,GCLM,CHP1,ARAP1,CHPT1,RYR1,MAP2K5,JAG1,RPS6KA4,SUCLG2,S100A9,S100A8,SAMHD1,IFITM3,GDF5,ESD,HBS1L,TGFA,PDCD5,CACNA1E,HSPD1,BID,RNASE2,RAB2B,HBE1,SMIM8,FES,MAN2A2,ELAPOR1,CAMK4
DASU_IL6_SIGNALING_SCAR_UP	AUTISM	4.84E-05	0.00098924	0.960971	37	0.420002	brain	TWAS	c2	0.960971	1	LTBP1,FCHO1,CDC25B,NT5E,MOXD1,ADCY9,MGRN1,PPL,PKIG,AGRN,LARP1,TMEM158,MYO1D,ACAP2
DAUER_STAT3_TARGETS_DN	AUTISM	-0.00678279	0.00703384	0.334892	37	0.664618	brain	TWAS	c2	0.334892	1	LAP3,HPGD,HERC6,TLR3,IFIT1,DDX60,STAT1,TRANK1,HEXIM1,OAS3,GRB14,DNAJB4,IFI44,IFIH1,SP110,ISG15,IFITM1,IRF7,TRIM22,TRIM5,HSPA1B,MX1,BCL2L13,ATP5MJ,TMEM97,PRPF4B
DAUER_STAT3_TARGETS_UP	AUTISM	0.00927888	0.00773693	0.230412	29	0.075071	brain	TWAS	c2	0.230412	1	GFPT2,EFNA1,THBS1,FLNB,AGT,LDLR,AKAP12,NPC1,PLIN3,KLF11,SLC4A7,SLC2A14,IGFBP1,PLA2G6,FEM1C,PLPP3
DAVICIONI_MOLECULAR_ARMS_VS_ERMS_UP	AUTISM	9.63E-05	0.000678368	0.887065	310		brain	TWAS	c2	0.887065	1	ECHS1,WARS1,GGNBP2,LSP1P5,MDC1,DDR1,POR,CDK14,ZNF248,CRMP1,OLIG2,SLC46A3,SLC30A9,FBXL5,QDPR,GOT2,SEL1L3,RBPJ,SMARCA5,DOCK9,PARP1,PSEN2,TMEM131L,TBC1D9,ZNF330,CLCN3,ARL3,OLFML2B,LIPG,THUMPD1,ERI2,TSC22D2,GYPC,PITRM1,KCNN3,COQ9,NTRK3,DET1,CDS2,JARID2,MYLIP,NNT,FGFR4,AKTIP,FTO,KIF1B,NKAIN1,SOS2,TSPYL4,S1PR1,PRKAR2B,NRCAM,BMERB1,TEX14,TRIM37,MREG,RAP1GAP2,TRPV1,ENO3,WSCD1,CCP110,EDN3,UBR2,DLK2,NPEPPS,DTWD1,GABPB1-IT1,MAPK6,ARPP19,GMIP,GREM1,DIXDC1,CYB561,TEX2,EFHD2,TAGLN3,AMZ2,MLH3,ACYP1,FLVCR2,FAN1,ABAT,PTBP2,STX7,FBXO9,B3GAT1,SCAMP1,DHFR,TBCD,COX7A1,SPINT2,CLASP2,MARCHF3,SLC27A6,TBCA,PGBD5,DISC1,PCSK6,CUL3,SAMD4A,TMEM260,AP5M1,ASCC3,ZNF91,SNAI1,FGFR2,HSBP1,DIPK1A,MMUT,ASRGL1,ANKS1A,ELOVL2,CHST8,TMEM120B,CLIP1,CDK2AP1,NELL1,HDAC5,DNMBP,SH3GLB1,LMO4,WASHC3,IQCG,BBIP1,SHOC2,ADRA2A,MAGI2,NPC1,CEP104,PTPRF,SGPL1,MXRA7,COL18A1,PCNT,PRMT2,C14orf132,PKP4,CDH3,ADAM10,MINDY2,RNF111,SYNE2,MAP1LC3B,SYN2,SUN2,MET,TTC19,ARHGEF4,ZNF43,ROGDI,RASSF4,ABCG1,WWOX,HERC2,SLC24A3,NET1,COBL,CDC42EP3,CEP68,ARHGAP25,HSF2,SMPDL3A,BCL2L13,LRRFIP2,SGMS1,OAT,CTBP2,PIGN,PSME1,EMC9,MYO18A,CPD,GOSR1,HMGN4,NF1,JAKMIP2,TRIM36,SESN1,MICAL1,ADK,VIPR2,TULP4,NCOA1,CRIP2,RRAGD,ARHGAP26,POPDC3,RGS17,PEBP1,KATNIP,NHLH1,RBM8A,TOM1L1
DAVICIONI_PAX_FOXO1_SIGNATURE_IN_ARMS_DN	AUTISM	0.00810244	0.0138828	0.559468	18	0.0964505	brain	TWAS	c2	0.559468	1	TRIB2,MOXD1,TNNC2,NAP1L1,OLFML3,RGS2,TRIL,IGFBP3,PLK2,ATP2A1,GAS2
DAVICIONI_PAX_FOXO1_SIGNATURE_IN_ARMS_UP	AUTISM	0.00144594	0.00615032	0.814131	48	0.708927	brain	TWAS	c2	0.814131	1	MEG3,LSP1P5,ACKR3,PSEN2,TBC1D9,KCNN3,TRAM2,FGFR4,PRKAR2B,NRCAM,PRKCA,TNS3,INPP1,ABAT,MYCN,KCNS3,TMX4,MARCHF3,CD9,PPP1R14B,NELL1,HDAC5,ADAM10,MAP1LC3B,MET,COL18A1,VWA5A,MYO18A,JAKMIP2,WSB2,SKP2
DAVICIONI_RHABDOMYOSARCOMA_PAX_FOXO1_FUSION_UP	AUTISM	-0.000589936	0.00556364	0.915555	57	0.121069	brain	TWAS	c2	0.915555	1	MEG3,FGGY,ACKR3,ITPKB,TBC1D9,DIPK1A,RWDD3,ACAT2,FGFR4,PRKAR2B,NRCAM,NTAN1,MYCN,CYRIA,PDGFD,ABAT,CARHSP1,TMX4,THEMIS2,CD9,PPP1R14B,NELL1,HDAC5,GAREM1,ADAM10,MET,MMD,NUP93,VWA5A,MYO18A,JAKMIP2,VAV3,FAM3C,SKP2
DAVICIONI_TARGETS_OF_PAX_FOXO1_FUSIONS_DN	AUTISM	0.00629924	0.00641348	0.326007	52	0.277149	brain	TWAS	c2	0.326007	1	SPARCL1,TRIB2,GLRX,EDN3,TBC1D8,ACTC1,PPFIA4,ATP2B4,C3orf52,MOXD1,REEP1,TNNC2,MAP3K9,NAP1L1,NEB,OLFML3,EXPH5,RGS2,TRIL,RUBCNL,TTN,COBL,FKBP10,KLHL41,IGFBP3,TNIK,KCTD12,PLK2,MICAL2,WDR7,COL11A1,GREM2,ATP2A1,GAS2
DAVICIONI_TARGETS_OF_PAX_FOXO1_FUSIONS_UP	AUTISM	0.000117237	0.000941717	0.900925	218	0.69824	brain	TWAS	c2	0.900925	1	VSTM4,NCOA4,MEG3,FGGY,LSP1P5,FZD1,LRPAP1,STK32B,ACKR3,SUPT3H,ITPKB,PSEN2,WBP1L,PCCA,JAK1,LEPROT,PDGFC,TXNDC15,LTBP1,DIPK1A,ARHGAP29,RWDD3,ACAT2,DKK1,S100A13,KCNN3,TRAM2,UGP2,SERTAD2,PLSCR1,DPY19L1,FGFR4,M6PR,PRKAR2B,NRCAM,TPM4,DDA1,PRKCA,NTAN1,GAD1,CYBRD1,THBS1,MYCN,CYRIA,TNS3,TPBG,INPP1,SC5D,PDGFD,MAP3K5,ABAT,CARHSP1,KCNS3,CAP1,ST3GAL5,SDC4,CTSA,TMX4,BMP4,MYH9,CARD10,CSNK1E,THEMIS2,PTPRU,FXYD5,MARCHF3,FBN2,ECM1,S100A10,SERPINE2,CUL3,PXDN,ADAM19,ITM2B,CCND2,CD9,PPP1R14B,AKAP12,NELL1,DENND2A,HDAC5,CAMK2N1,GAREM1,ADAMTS5,COL18A1,COL6A2,GSDME,ADAM10,MAP1LC3B,CAV2,CAV1,MET,NRP2,IL27RA,MMD,NUP93,LRRC17,CTSC,SCN3B,VWA5A,MAP4K4,DDAH1,RHOBTB1,ARID5B,MYO18A,SPDL1,JAKMIP2,AACS,VAV3,GALNT10,PLXNC1,ELK3,DTX4,CLMN,RHOB,FAM3C,PRRX1,MYOF,NR3C1,CDH4,GRK3,HEBP1,EMP1,TGIF1,PHACTR2,CIB1,SATB1,WSB2,SKP2,CREG1,BCHE,EPHA3
DAVIES_MULTIPLE_MYELOMA_VS_MGUS_DN	AUTISM	-0.00282236	0.0111936	0.800933	22	0.922411	brain	TWAS	c2	0.800933	1	LASP1,CDK14,TLR1,VNN2,NPC2,CAP1,MYH9,ARHGAP1,FCER1G,SLC7A7,S100A8,RNASE6,MERTK,VCL,LITAF,MARCKS,ACTN1
DAWSON_METHYLATED_IN_LYMPHOMA_TCL1	AUTISM	-0.00226546	0.00719161	0.752751	45	0.423547	brain	TWAS	c2	0.752751	1	PCDH10,CCSER1,SOX1,ESR1,CADPS2,TMEM229A,TNS3,NRSN1,TSHZ3,HMGN1,FIGN,STK39,TNFAIP2,TMEM30B,ID4,PKP4,AJAP1,SLC24A3,MACROD2,CLVS2,MEDAG,ARHGEF26,ZDHHC5,SAMD5,KLHL29,OSBPL6,RNF180,FAM184A
DAZARD_RESPONSE_TO_UV_NHEK_DN	AUTISM	0.00549986	0.00349106	0.115161	158	0.818099	brain	TWAS	c2	0.115161	1	PIP4K2B,RCHY1,MAML1,MDC1,MICB,DTX2,NFKB1,PHC2,OTUD4,XPO1,AFF1,RBPJ,DOCK9,MORC3,DYRK1A,FAT1,LPCAT1,TMEM131L,CENPC,LARP7,TUT4,ERBB3,NEMP1,NPIPB5,MTCL1,SERTAD2,MEIS1,DKK1,ARHGEF7,TUBGCP3,RRP1B,FAT2,JARID2,TTC9,DIDO1,KBTBD2,ZNF44,CHD9,ZNF148,UBE2G1,USP6,BAZ2B,SACS,MTMR6,ADSL,BUB1B,RAPGEF5,METTL18,WDR37,WDR82,PRKCD,LPP,BAZ1A,HELZ,BPTF,MAP3K5,MLH3,SKAP2,GCLC,ADCY9,ZNF146,SUCO,RABGAP1L,KIF14,FERMT2,WDHD1,POGZ,FLG,RIF1,PMS1,FNDC3A,TRIM13,KDM5A,FGFR2,FNBP1L,BCAR3,TAF11,NPAT,EXPH5,NFYA,POLD3,BCL7A,SP3,DOP1A,ZMIZ1,FEM1B,USP6NL,SSBP2,CASP8,TMCC1,PIK3R4,ZNF264,CNOT2,NCK1,CCDC93,INSIG2,ATP13A3,ADORA2B,PPP1R3C,TNFAIP8,ENOSF1,STRN,MPHOSPH10,ZNF638,BTBD3,SART3,SLC25A36,CTBP2,TENT4A,ARID5B,CBFA2T2,DYRK2,KIF2A,DMTF1,MAST4,ZBTB24,KAT6B,MNT,ADRB2,PIK3C3,MICAL2,REV3L,FYN,CERS6,SATB1,LSM14A,POLE2,DOCK4,CREB3L2,AKR1C3,ZNF217,GSE1
DAZARD_RESPONSE_TO_UV_NHEK_UP	AUTISM	-0.000338857	0.000955155	0.722765	130	0.410272	brain	TWAS	c2	0.722765	1	ECHS1,RPS17,APC2,CXCL2,HLA-F,IER3,BRD2,SEC61G,CLDN4,PDLIM5,NDUFC1,ZNF330,GATC,DYNLL1,SFI1,MVP,TUBB4A,STXBP2,TIMM44,CRYBA4,XBP1,BAMBI,RPL37A,ANXA2,ERCC2,ERCC1,COX17,PMS2P1,CCK,SCG5,SULT2B1,NUCB1,SNRPE,TAGLN3,HEXIM1,STAT6,TUBB2A,COL19A1,SNHG3,CAPNS1,PSMD8,GPI,PHLDA1,RPS2,RAP1A,SPTBN1,RPSA,CCNT2,PAX8,HBEGF,GPS2,CHRNB1,SOX15,PPIF,RPS23,HSPA2,ATF4,S100A9,ERGIC3,C2orf27A,HRAS,HSP90AB1,QPCT,PMAIP1,CLTB,RRP7A,KYNU,BCL2,CYP2J2,TOM1,RPL37,TYMP,KNG1,PCK2,GUK1,BCL2L11,LAMA2,CRADD,HTR4,RCAN2,PIK3R3,CYBA,APRT,TXNL4A,COL11A1,IL1RL1,ANXA2P3,PHLDA2,TGM3,NCBP2
DAZARD_RESPONSE_TO_UV_SCC_DN	AUTISM	-0.000302958	0.000989746	0.759531	54	0.561471	brain	TWAS	c2	0.759531	1	IST1,PHC2,RBPJ,MORC3,DYRK1A,SLK,TRAM2,JARID2,KBTBD2,USP32P2,ASAP2,BAZ2B,ADSL,ARHGEF7,PMM2,PXDC1,ZNF146,RPP38,POGZ,CRKL,TNFRSF1A,SCHIP1,AURKA,CSTF1,CASP8,RYBP,RAP1GAP2,CNOT2,ATP13A3,FADD,ADORA2B,TNFAIP8,NOP16,MARK3,BAG5,TENT4A,TRAF4,KLF7,KIF2A,MAST4,TGIF1,MPHOSPH10
DAZARD_RESPONSE_TO_UV_SCC_UP	AUTISM	0.000169342	0.000974282	0.862013	89	0.404438	brain	TWAS	c2	0.862013	1	CXCL2,SCARB2,IGFBP7,UBE2D3,ANXA3,UQCRC2,PLSCR1,RALB,SRSF10,RAD51C,ANXA2,UPK1B,TM2D1,ACKR2,ATP5F1A,PRDX3,NEK4,SCFD1,TAGLN3,PRKAR1A,TPGS2,KYAT3,PDIA6,HEXIM1,SSR1,SLC11A1,ALDH7A1,SEPTIN10,NAP1L1,RCN2,RTN4,ITM2B,HSD17B8,RECQL,AGL,MAP2K1,HSP90AB1,SRI,PMAIP1,KYNU,COPB1,DYNC2LI1,TMED7,CDK1,ADK,MIR22HG,RFC5
DAZARD_UV_RESPONSE_CLUSTER_G1	AUTISM	-0.000115197	0.000988841	0.907258	45	0.0682558	brain	TWAS	c2	0.907258	1	RPS17,SEC61G,PDLIM5,NDUFC1,ZNF330,DYNLL1,MVP,RPL37A,ANXA2,ERCC2,COX17,SNRPE,HEXIM1,STAT6,TUBB2A,SPTBN1,RANBP1,CHRNB1,RPS23,CRYBA4,C2orf27A,HSP90AB1,RPL37,GUK1,HTR4,COL11A1,ANXA2P3,NCBP2
DAZARD_UV_RESPONSE_CLUSTER_G24	AUTISM	-0.00280862	0.00611257	0.645888	21	0.335742	brain	TWAS	c2	0.645888	1	PRB2,CLDN4,BAMBI,TUBB2A,ECM1,FLG,S100A9,SULT2B1,PDLIM4,IL1RL1
DAZARD_UV_RESPONSE_CLUSTER_G3	AUTISM	0.0074151	0.0121417	0.541389	11	0.522072	brain	TWAS	c2	0.541389	1	BRD2,CCNT2,S100A9,CLTB,ERCC1,LAMA2
DAZARD_UV_RESPONSE_CLUSTER_G6	AUTISM	0.00670195	0.00513613	0.191939	81	0.66396	brain	TWAS	c2	0.191939	1	PIP4K2B,MICB,NFKB1,OTUD4,XPO1,RBPJ,DOCK9,FAT1,LPCAT1,CENPC,LARP7,TUT4,MTCL1,MEIS1,ARHGEF7,TUBGCP3,RRP1B,FAT2,JARID2,CHD9,USP6,ADSL,BUB1B,BAZ1A,MAP3K5,MLH3,ADCY9,ZNF146,SUCO,RABGAP1L,KIF14,PMS1,FNDC3A,FGFR2,FNBP1L,EXPH5,POLD3,BCL7A,SP3,DOP1A,ZMIZ1,SSBP2,CASP8,CNOT2,INSIG2,ATP13A3,STRN,ZNF638,WAPL,SLC25A36,CTBP2,KLF7,PIKFYVE,KIF2A,MAST4,KAT6B,PIK3C3,MICAL2,REV3L,FYN,LSM14A,POLE2,DOCK4,CREB3L2
DBP_Q6	AUTISM	0.000356368	0.000951825	0.708103	149	0.34778	brain	TWAS	c3	0.708103	1	FABP1,FAM53C,MGAT4B,SMURF1,LIN54,PLXNA2,KLF3-AS1,OLIG2,SLC2A12,ITPKB,RBFOX1,PCDH8,MYOZ2,SORBS2,KIRREL1,NAP1L5,GPRIN3,ACAN,CCDC30,FCGBP,ORMDL3,KRT31,JARID2,ITGB3BP,MACO1,SERINC2,MAP4K5,ROS1,GOPC,FOXN3,MICALL2,RERE,GALK2,SPPL2A,AFF3,ADTRP,SEMA6A,MIDEAS,KCTD6,GPLD1,TSHZ3,MYLK,ZNF334,NAA60,DNAJA3,ARHGAP44,HS3ST3A1,MXI1,OLFML3,GANAB,TYRO3,COLGALT2,TAPBP,CHST1,PACSIN3,BEND6,UNC13D,UBALD2,DCDC1,SCUBE1,ATP2C1,TIMP4,DDX17,TPMT,ANKS1B,DHX30,GARRE1,ATP4A,EPS8L2,CRACR2B,CD151,SLC29A1,SERPINA1,IGFALS,BTBD3,DCHS1,LRRFIP2,RPS27L,RELCH,GIPR,KLF7,E2F1,MYCL,MTREX,KCNIP3,SKAP1,SNX9,SLC25A16,TGIF1,OPALIN,TFDP2,PDZD2,GPSM2,DENND2D,CLEC4D,GFRA1,ZNF385B,VSIG2
DCA_UP.V1_DN	AUTISM	-0.000213109	0.000949437	0.822401	159	0.633917	brain	TWAS	c6	0.822401	1	LRRC37A2,SIRPB1,POR,ZNF248,GRID2,ATP10D,MCTP1,ZNF652,PDK2,TBX6,CDON,SETD4,STARD3,ETNPPL,SHMT1,ABCA5,MARCHF2,PIN1,TXLNA,IP6K2,SLC38A3,NPIPA1,ENO3,KLHL1,POGLUT1,STAG3,CA5A,CDK10,GABPB1-IT1,SNX24,STEAP1B,KATNBL1,PPCDC,PLA2G4C,LIN7B,NUP62,LAT,CMC1,LONP2,WDR91,MFGE8,C1orf109,SP140L,TAF1C,VPS52,CPLANE2,KRT5,FUT3,SKIL,SLC6A6,NACC1,JOSD1,SLC29A3,ZNF286A,UPK1A,RASSF4,CPB2,PKP1,PPP1R12B,TGFBRAP1,MTRF1,IPCEF1,NUMB,PPP1R13B,IRF2BP1,FAM222B,SLC35F6,DCAF17,MAP3K20,CLIC5,ADGRF5,SLC7A9,COL21A1,DHX35,SLC16A10,SPC25,LRP5L,LCOR,ANKRD2,RBM14,TCIRG1,PPP1R17,NOTCH2NLA,TNFSF18,CHST2,GPR137B
DCA_UP.V1_UP	AUTISM	0.00201641	0.00320061	0.52869	159	0.752435	brain	TWAS	c6	0.52869	1	CUBN,WDR25,KIAA0513,FGF22,ZNF639,DPP6,ZNF117,CLCN2,DNAJC28,TACR3,MAPK8,ATF6,GDPD3,DCXR,IFIT2,C22orf31,PNMT,MYOZ3,ACP5,INSL3,SOS2,CCDC71,INO80B,CD82,MDK,F2,WASL,CACNG5,CFAP70,PIGV,ADARB2,BEST1,H2BC10,BTN3A1,PTPRT,OXCT2,EXO5,ITGA8,TTLL3,CABIN1,KREMEN2,OVGP1,TYRO3,VPS39,ZNF91,ADAM19,AK5,PAK1IP1,ARHGDIG,DNAJC16,BCAS4,MCTP2,HTR6,KIF17,ATP1B2,RNASEL,CLN6,RNF125,USP6NL,SERPINA1,SYNE3,OR3A2,EFS,PHLDB1,USF2,CAPN11,CYP2B7P,COBL,CATSPERB,TNNT2,AIF1,MCF2L,CLEC7A,MX1,SLC22A14,LIMD1,LPAR3,GIPR,SNX17,WNT2,SERPING1,GABRB2,WNT16,RPRM,CRIP2,SLC66A3,COLQ,FAM215A,ALG1L2,GPA33,NRXN2,BFSP1
DEBIASI_APOPTOSIS_BY_REOVIRUS_INFECTION_UP	AUTISM	0.000129763	0.00315858	0.96723	172	0.656756	brain	TWAS	c2	0.96723	1	IFITM1,IFITM3,IRF7,DUSP8,TADA2A,ZNF516,CXCL2,RCHY1,CXCL11,PPAT,EIF2B5,OLIG2,RCAN1,EIF4E,COX6A1,AK2,OTUD4,PEX13,LSM6,EYA4,DYRK1A,WASHC4,TBC1D9,ZNF330,GINS1,CASP3,ATF6,RAB5A,FGF2,SPRY1,TAF1A,FBXO28,THUMPD1,RWDD3,WTAP,DTNA,IFRD1,SP1,IFIT5,PLSCR1,LSM5,BLZF1,ZNF44,MAP4K5,INSM1,ZNF239,ABI2,CCP110,BAZ2B,MKLN1,WASL,TM2D1,NUP58,SNRK,PPP3CB,POLR3F,CLK3,PGAM1,STAT1,GNA13,H2BC10,ZNF184,STRN3,GBP1,CD55,PPM1A,OSER1,ZNF529,PTPN2,RNMT,LINC00222,IFI44,KRR1,PNO1,PAWR,ZNF254,TAF1C,CEBPG,POLR2M,KIN,BRCA1,DUSP3,OTUD3,SNAPC1,NEK7,CAP2,ID4,CRK,RYBP,ZNF264,ZC3HAV1,BCL2L2,BNIP1,AGFG1,CAPZA2,ITCH,SAMHD1,BUB3,TRIM21,TRIM22,CEP43,NECAP1,HRK,HSPA1L,TAP1,PSMB9,FHL2,ZWINT,PRKAA1,ZNF518A,MX2,ATXN3,GPN1,SECISBP2L,COPS2,H1-0,NF1,OGFR,GTF2H2,ZNF292,SMIM8,UBE2L6,CDK17,CCDC6,IREB2,IFI16,RAD1,MED21,POLR1F,SIKE1,NHLH2,STX3,SLC25A16,E2F6,CETN3,PRPF4B,CD2AP,ZNF217
DELACROIX_RARG_BOUND_MEF	AUTISM	0.000100328	0.000558643	0.857473	301		brain	TWAS	c2	0.857473	1	EPS8L2,PIDD1,AP2A2,CTSD,LSP1,DUSP14,BSG,GRIK5,LIPE,PDLIM7,RUFY1,SQSTM1,CPSF4,KLHL24,HGFAC,CP,MMAA,SLC25A4,NRP1,LTBP1,BLNK,AVPI1,CRABP2,TIRAP,NUDT6,SLC35D1,ATP11A,S100A8,S100A4,EFNA1,IFRD1,RRP1,PTTG1IP,AEBP1,TNS2,PLSCR1,ZNF438,LTBP3,RHOD,NDUFS8,TCIRG1,MRPL34,CCDC124,PIK3R2,MPV17L2,PGPEP1,REX1BD,PLEKHB1,GDPD5,C1QTNF1,RIN2,SSTR4,FN1,IDH3B,SUN2,POLR3H,CSDC2,CYP2D6,CHMP1A,SPATA33,DBNDD1,GAS8,HHATL,RESF1,PITPNC1,FAM20A,PARP3,DDX5,CEP95,CFL2,H1-2,H2BC5,PDGFD,MRGPRF,RHOBTB3,PMM2,EFCAB2,PLCD3,F11R,GDE1,CCP110,DDIT3,SERINC5,PCNX4,SIRT6,ANKRD24,DPP9,SHPK,CTNS,CAPNS1,FIGN,CAPN5,ADD3,USPL1,NDUFB10,PRSS30P,TNFRSF12A,PPL,CERS2,ANXA9,SPTBN1,RHOQ,ACADM,ABCB8,TYK2,CDKN2D,FGFR2,ZNRF2,ESD,RCBTB2,SPSB2,LOXL1,METRN,MSLN,SNTB2,IL34,RHOF,PITPNM2,RILPL2,ARHGEF19,USP44,ITIH2,TPST2,SLC39A13,NBL1,HIF1AN,MMP2,TNFSF13,LAMC1,INPPL1,CLPP,ALKBH7,LCTL,MAP2K5,PDLIM4,USP6NL,ECHDC3,TSPAN9,DDX24,SYNE3,SKIL,FSTL1,OSBPL3,RILP,CARD10,SH3BP1,PICK1,PLA2G6,CTTN,TRIM16,FAM107B,ALS2CL,CALR,PKN1,EPHB2,TOP2B,AGPAT1,FBLN2,CALU,ARSA,CLEC9A,WNT10B,FAIM2,AQP5,NEK2,CYB5RL,MRPL37,TIMP3,CA12,CTBP2,ADO,CKB,TRMT61A,TMEM179,INF2,OSBPL2,UBC,SLC25A24,AMPD2,ME3,NVL,CNIH4,MAST2,TMEM127,TRAF3IP2,NDFIP1,DENND2B,TUBB6,GPRC5A,EMP1,ROCK2,ALDH3A1,FURIN,DOK4,RAB30,PARK7,NUPR1,RPL10A,MAPK13,OXNAD1,GAS2
DELACROIX_RAR_BOUND_ES	AUTISM	0.000126629	0.000667157	0.849463	362		brain	TWAS	c2	0.849463	1	IFITM2,IFITM1,SIGIRR,PIDD1,CTSD,SALL2,PCGF2,PLXDC1,BCKDHA,LIPE,ACP6,POLR1A,THNSL2,CYSTM1,HBEGF,SLC4A9,GABBR1,TCF19,POU5F1,VARS1,AGPAT1,NOTCH4,METTL27,HADH,GTF2H1,GBX2,ACKR3,SPP1,LGI2,SEPSECS,AGTRAP,DHRS3,PDPN,SDHA,ZFYVE28,AS3MT,TRIM7,DACT2,GASK1B,SLC35D1,EFNA1,MUC1,IQGAP3,AGPAT3,PURB,HIVEP3,PTPRF,ZNF438,MTG2,PPDPF,TVP23B,STEAP3,RMND5B,S1PR2,RTBDN,FARSA,CALR,IER2,C1QA,RHD,MACO1,PHC1,PEF1,RAB8A,FAM32A,PGPEP1,SHISA5,AMT,DAG1,HYAL1,RIN2,KIAA1755,PIM3,AKAP1,CA4,FN1,MREG,IGFBP2,BRSK1,COX17,CFAP91,PPP5C,BCAT2,HSD17B14,PARVB,STK35,IDH3B,EBF4,AP5S1,CTSZ,ENAH,LEFTY1,LEFTY2,COPS6,MGAT3,MIEF1,CENPM,SRP14,SPATA33,SPIRE2,RESF1,PDCL3,DENND10,UPP1,CD37,GTPBP4,G0S2,NEK2,STAT4,CAMK1,CRELD1,CFL2,RHOQ,MSH6,GMNN,H1-2,ADGRE5,FBXO15,ARF4,CFAP20DC,SMAP2,GDE1,CCP110,WFDC2,ZSWIM1,SULF2,BRWD1,MBD3,TLE5,DDIT3,B3GNT7,BMP4,GCH1,ATG14,RITA1,WDR91,CAPNS1,HS3ST3B1,WSB2,HSPB8,CNOT9,INHA,RIF1,MOBP,LRRC61,ABCB8,MOK,KANK3,SLC9A8,MRPL51,FAM171B,INSYN1,MSLN,FOXP4,PPP1R14B,PLCB3,PLEKHB1,RHOF,AEBP2,PYROXD1,LDHB,DISC1,MDK,NBL1,KDM6B,INPPL1,ZMIZ1,AMACR,ALKBH7,MEGF11,FEM1B,RNF125,TAFA4,RPS8,NODAL,AANAT,TSPAN9,ECT2,CDH1,SNTB2,SKIL,ITGA5,SDK1,FIGNL1,COBL,MTHFD1,SH3BP1,EIF3L,PICK1,HMBS,TRIM16,NCOR1,PIGL,LRRC75A,LRRC2,TDGF1,PTH1R,TMEM63C,ITPK1,ZFP64,ALPL,TOP2B,FGF1,CCDC102A,DCAF4,DNAJC22,TMEM60,CYB5RL,MRPL37,REEP3,TMEM135,KSR1,RBM14,CDX1,TRIM17,SLC35F2,PDK1,ENPP4,DLEU7,NUDT4,SERPINF2,COG6,UBXN2A,PAK5,JAM2,ING1,TMEM127,CRYZL2P,TM7SF3,MED21,DENND2C,NHLH2,CIDEA,SPC25,G6PC2,SPEN,GPRC5A,PDLIM1,FRAT1,C1orf54,CST3,MIS18BP1,RBP1,TCP11,ANKRD28,DPH3,OXNAD1,GPA33,VWA8,HLF,GSE1
DELACROIX_RAR_TARGETS_UP	AUTISM	0.00809216	0.00594725	0.173623	42	0.397175	brain	TWAS	c2	0.173623	1	LIPE,DHRS3,CP,BLNK,CRABP2,ATP11A,MRPL34,PGPEP1,RESF1,CAPN5,TNFRSF12A,TYK2,MSLN,PLEKHB1,MMP2,SKIL,ESD,CA12,MAST2,TCIRG1,NUPR1
DELASERNA_MYOD_TARGETS_DN	AUTISM	-0.00246375	0.00655637	0.70708	44	0.142859	brain	TWAS	c2	0.70708	1	FZD1,TUT4,SLIT2,TGFBI,RAB24,MGST1,CENPM,ARL14EP,CYB5A,ITPR2,MPP7,VASN,DDIT3,SERPINB9,BASP1,POSTN,STARD4,ERBIN,MMP2,CCDC24,IFITM1,PTEN,TTYH3,STXBP5,EMILIN2,COL11A1,POLE2
DELASERNA_MYOD_TARGETS_UP	AUTISM	0.0048063	0.00506166	0.342341	68	0.0604692	brain	TWAS	c2	0.342341	1	GPC1,FAM241A,VKORC1,PDLIM3,BIN1,PBXIP1,KLHL5,SVBP,PRND,AKT2,HES6,CD82,LRP4,ENO3,LGALS4,GYS1,CFL2,TNNT2,PPFIA4,MYBPH,CHRNA1,SH2B1,ATP2A1,DCAKD,TNNC2,ANXA11,HSPB8,RB1,CACNA2D1,CCND3,KLHDC10,PSMC3,HS2ST1,CHRNB1,FCER1G,ANKS1B,DYSF,HDAC11,SLF2,NAV2,ACTA1,PRSS23,RHOB,MYH3,TNNI2,TNNT3,TMCC3
DELLA_RESPONSE_TO_TSA_AND_BUTYRATE	AUTISM	-3.49E-05	0.000993742	0.971952	27	0.393234	brain	TWAS	c2	0.971952	1	DDR1,POR,CDK10,PRKCD,GSTT1,CDC20,PRDX1,RNH1,NET1,MAPRE1
DELPUECH_FOXO3_TARGETS_DN	AUTISM	-0.00586832	0.00749621	0.433722	28	0.586565	brain	TWAS	c2	0.433722	1	MTHFD2,SLC7A1,EXOSC8,NUSAP1,AARS1,EPB41L4A-AS1,CEBPG,DTYMK,CDC42EP3,SNHG32,SLC1A4,ZWINT,MB,NEK2,PCK2,H1-0,HAX1,APEX1,LARS1,XPOT,PRC1,NUPR1
DELPUECH_FOXO3_TARGETS_UP	AUTISM	-0.00284611	0.00534713	0.59454	60	0.372889	brain	TWAS	c2	0.59454	1	CLDN4,GTF2I,ABCC5,HPGD,CCNG2,S100P,ERBB3,MVP,LGR5,GM2A,CDC42EP2,TIMP2,RERE,MAP3K5,CD55,PLCG2,MXI1,KIAA0040,SEMA3C,CD9,CD59,AKR1C2,CAV1,TNFAIP8,SERPINB8,HSPA1L,TGFA,SMPDL3A,MAX,GNB5,PIK3IP1,KLK10,PDZK1IP1,TST,EMP1,PHLDA2,IGF1R
DELYS_THYROID_CANCER_DN	AUTISM	0.00070985	0.000944948	0.452529	209	0.443298	brain	TWAS	c2	0.452529	1	SALL2,DPP6,TBC1D4,ADH1B,EMCN,ACKR3,PROM1,LDB2,NDRG4,LIMK2,WFS1,SYNDIG1,LIPG,ACSF2,SORBS2,MT1H,MT1X,FCGBP,COL9A3,GHR,DPT,HSPA12A,TSPOAP1,CA4,CYBRD1,TRAPPC6A,PLCH1,KCNAB1,LIFR,EDN3,PDE10A,SLC14A1,CRYAB,NCAM1,AKAP12,SYNE1,RGS17,IPCEF1,FAXDC2,SGCD,FMOD,SSPOP,ALDH6A1,ENPP1,SH3BGR,EPB41L3,EML1,ALDH2,ZNF302,GRB14,ADD3,ALDH7A1,CD36,PCLO,ZDHHC11,NEB,SPTBN1,TPO,ALDH4A1,ARHGEF28,FBLN1,FGFR2,PAX8,FLRT2,LMO2,CLCNKA,ALDH1A2,RASSF9,ARL4A,DNAJB4,PRPSAP1,ID4,UCHL5,SORD,FMO2,FXYD6,APOD,LTF,TNFAIP8,WWOX,BCL2,GSTM3,STARD13,LRP2,MT1L,MT1E,SLC25A15,RELN,FGL2,RPS6KA5,FBLN5,FAAH,TAL1,LRP1B,GCAT,CSRP2,MDM1,KCNK2,HBG2,TGFBR3,LAMA2,MEOX2,RAP1GAP,CLMN,CRABP1,SLC26A4,SEMA3D,PHYH,AKR1C1,PRKCQ,ITIH5,CASQ2,PLA2G7,PTN,SYNM,EPHA3,WASF3,HLF
DELYS_THYROID_CANCER_UP	AUTISM	0.000416468	0.000670635	0.534596	348		brain	TWAS	c2	0.534596	1	MRC1,ST14,CD151,CTSD,SLC22A18,PHLDA2,CORO1C,WARS1,HP,PLPP2,CXCL2,IER3,CFB,C4A,PAPSS1,CFI,TDO2,GLRB,SPP1,SEL1L3,MSMO1,DOCK9,TLR2,FAS,ACAA2,THBS2,ROR1,HEY2,RDH5,ERBB3,PDLIM1,ENTPD1,SLIT1,ARHGAP19,ITGA3,COL1A1,ABCC3,MVP,PPP4C,CRABP2,MNDA,ATP11A,S100A4,S100A13,S100A1,MUC1,RYR1,PLD3,SLC17A9,BIRC7,SPOCK1,ABCC6,C1QA,GALE,GPX1,MST1R,SEMA3F,TGM2,NRCAM,BMERB1,ATIC,FN1,ANXA2,ETHE1,KCNN4,APOC1,APOC2,ALDH1A3,THBS1,TREM2,PTK7,CRLF1,BICD1,SCG5,COL13A1,NT5E,MAP3K6,IGFBP3,UPP1,GPRC5B,LAMB3,G0S2,DAPK2,SNX1,STAT1,RASAL2,QSOX1,CHI3L1,CHIT1,H2AX,TRIM29,MAP3K5,NPC2,FLVCR2,KLHDC8A,CD55,RHOBTB3,BCAT1,CAPG,ST3GAL5,SLPI,SDC4,CTSA,B3GAT1,CLDN9,MGRN1,PPL,CRYBG1,DSP,MED13,MRC2,TAX1BP3,SCN1B,HPN,FXYD5,CBLN1,MFGE8,ALOX5AP,PTPRU,TPSB2,SLC16A4,ADORA3,RCN2,ECM1,CTSS,S100A10,TNFAIP6,COL5A2,PXDN,DPP4,FAP,GGCT,CYFIP2,CCND2,TNFRSF1A,CLDN7,TNFSF13,ALOX15B,MYH10,PLAAT3,UCP2,PASK,MDK,LRP4,DDB2,LAMC2,DHCR7,CA11,RBBP8,PDLIM4,PTPRF,EVPL,TMC6,SYNGR2,S100B,FCGR2A,ABR,AGRN,MXRA8,CDH3,TIAM1,LGALS1,KDELR3,MPZL2,MET,CTTN,ALOX5,QPCT,CYP1B1,ENC1,SERPINA1,RAB27A,TRIM22,RPS6KA2,NRP2,C3AR1,TSPO,ADGRE5,DSC2,ITGA2,TGFA,HMOX1,ME3,PRSS23,CTSC,BID,ITGA9,PLCD1,KLK10,PDZK1IP1,KCNK1,MAP4K4,TM7SF3,CPD,CDH2,CSF1R,PNP,RNASE6,APLNR,DTX4,SAMD4A,LGALS3,ECE1,ADK,STX3,TP53I3,CTSH,KCNK5,MYO6,PROS1,ADAM12,PTPRE,FYN,AHNAK2,FGF1,SLC7A5,CYBA,PLXND1,C1orf115,EMILIN2,ATP1B3,CHST2,MYO1D,ATP10B,MAPK13,FMO5,PCSK2,ENDOD1,ALDH3B1
DEMAGALHAES_AGING_UP	AUTISM	-0.000140911	0.00422069	0.973367	69	0.0789869	brain	TWAS	c2	0.973367	1	HLA-G,C4A,SPP1,ANXA5,ANXA3,EFEMP1,GSTA1,C1QA,C1QC,CLIC4,MGST1,LYZ,APOD,H1-2,NPC2,GFAP,PCSK6,RASA3,FCGR2A,FCGR2B,GPNMB,LAPTM5,S100A6,S100A4,SERPING1,LGALS3,GNS,VAT1,LITAF,CTSS,RNF213
DEN_INTERACT_WITH_LCA5	AUTISM	-0.000198441	0.000991086	0.841304	21	0.0943787	brain	TWAS	c2	0.841304	1	DYNLL1,YWHAH,YWHAQ,C1QBP,DYNLL2,NCL,NAP1L1,CSNK2B,HSPA1L,HSPA1B,YWHAB
DER_IFN_ALPHA_RESPONSE_UP	AUTISM	-0.000324735	0.000974932	0.73907	58	0.253837	brain	TWAS	c2	0.73907	1	HLA-A,TRIM26,HLA-E,HLA-C,TAP1,PSMB9,POLR2B,FAS,LIPA,IFIT1,PDXK,PLOD2,PLSCR1,COL16A1,BBC3,STAT1,GBP1,IFI44,SP110,ATP6V0B,ISG15,CASP8,DDX17,IFITM1,TRIM21,TRIM22,PMAIP1,MX2,MX1,ADAR,CD164,IFI16,EIF2B1
DER_IFN_BETA_RESPONSE_UP	AUTISM	-0.00522002	0.00404554	0.196941	76	0.50037	brain	TWAS	c2	0.196941	1	HLA-A,TRIM26,HLA-E,HLA-C,TAP1,PSMB9,POLR2B,HADH,PARP1,IFIT2,LIPA,IFIT1,IFIT5,PDXK,TRAPPC10,PLOD2,PLSCR1,PPP5C,PARP4,DDX1,STAT1,ELK4,GBP1,IFI44,GMFB,NAP1L1,MAP1B,SP110,ATP6V0B,HADHB,ISG15,CASP8,DDX17,IFITM1,EIF2AK2,TRIM21,TRIM22,PMAIP1,CTR9,ITGA2,MX2,MX1,ADAR,CD164,IFI16,EPRS1,EIF2B1,IQGAP1,TEAD1
DER_IFN_GAMMA_RESPONSE_UP	AUTISM	-0.000256142	0.000977017	0.793193	58	0.291614	brain	TWAS	c2	0.793193	1	HLA-A,TRIM26,HLA-E,HLA-C,TAP1,PSMB9,BAK1,HADH,SF3A1,PARP1,FAS,IFIT2,PLOD2,PLSCR1,COL16A1,PPP5C,BBC3,STAT1,ELK4,GBP1,NAP1L1,SP110,ATP6V0B,HADHB,ISG15,CASP8,IFITM1,PMAIP1,IL15RA,ADAR,IFI16,EIF2B1
DESERT_EXTRACELLULAR_MATRIX_HEPATOCELLULAR_CARCINOMA_SUBCLASS_UP	AUTISM	0.00521302	0.0107548	0.627877	18	0.789266	brain	TWAS	c2	0.627877	1	CPE,VNN1,NECTIN2,PPIC,GLS,DHRS7,SSUH2,F2RL1,THY1,WWC1,SCCPDH,ANK3,PLXNC1
DESERT_PERIPORTAL_HEPATOCELLULAR_CARCINOMA_SUBCLASS_UP	AUTISM	0.000145482	0.000566458	0.797311	180		brain	TWAS	c2	0.797311	1	OGDHL,ACACB,ZGPAT,AZGP1,GBA3,ETFDH,BDH2,SLC46A3,TDO2,MFAP3L,FAM149A,KLKB1,ACSL1,SLC22A1,LPA,PLG,GSTA1,KDM8,ETNPPL,CBS,GHR,ABCA8,ABCA6,GCDH,ACSM1,ESR1,CLDN15,GNMT,VIPR1,PPP2R1B,ITIH4,ABAT,RDH16,ALDH2,SDS,ASPA,UPB1,GCH1,BHMT,CYFIP2,CD14,SLC27A5,FAH,AKR7A3,CDA,LGALS4,PBLD,LRRC20,FTCD,CPS1,SLC37A4,GPR37,GSTZ1,KMO,CYP2B7P,ALDH8A1,CYP2J2,GNB5,C7,HPX,ECHDC2,CYP4A11,PCK2,DHRS1,RPF1,C1R,NDRG2,ABCB4,CYP4F2,CYP2C8,GRAMD1C,FOLH1B,IGFALS,ECM1,ERO1B
DESERT_PERIVENOUS_HEPATOCELLULAR_CARCINOMA_SUBCLASS_UP	AUTISM	7.33E-06	0.00096098	0.993918	146	0.26744	brain	TWAS	c2	0.993918	1	CYP2E1,TERF2,HPR,MCUR1,SPON2,MTTP,SEC14L2,FAT1,ACSM5,LGR5,RIOK2,ALDH1L1,ABLIM1,PMVK,PBXIP1,DCXR,TMEM230,ARHGAP12,ASAP2,ABCC6,KIZ,PRKCA,PARN,METTL25B,MRPL24,WDR12,SAMM50,PARVB,NEDD4,RPS6KC1,SMYD2,CYP1A1,HEXA,HSD11B1,UTP25,SPCS1,ACADSB,OAT,EIF2D,NMT1,CILK1,DSP,OSER1,AP2B1,CD36,ZNF200,NAGPA,RCBTB1,MRPS27,ANKRA2,TTC1,STAM2,PGC,MRPS33,GNPAT,PDHX,RAD50,ATOX1,CGREF1,SLC7A6,MTHFD1,FMO3,SYNGR1,CAP2,DNAJC12,CTR9,RNPEP,SLC30A10,IARS2,ACAA1,ROCK2,GREB1,TBCE,LGALS8,MTR,RAB4A,NUP133,DUT,HS1BP3,MAT1A,TGIF1,NARS2,MTMR11,CERS2,NBAS,STXBP6
DESERT_STEM_CELL_HEPATOCELLULAR_CARCINOMA_SUBCLASS_UP	AUTISM	0.00187668	0.00298841	0.530013	170	0.635886	brain	TWAS	c2	0.530013	1	CORO1C,SALL2,TMED3,TPD52L2,CENPE,SPP1,PLBD1,P2RX4,VNN2,UCHL1,TRIP13,LPCAT1,PDGFRA,TMEM165,TACC3,ANXA5,CNOT6,DKK1,MCM3,LRRC1,JARID2,BAMBI,RPS3,CDC25A,TIMP2,MTHFD2,HK2,LAMB1,NRCAM,SLC12A8,ATIC,CDC25B,LBR,KDELR3,CENPM,BUB1B,KIF15,PRMT1,NUP62,VPS37C,ASRGL1,NT5DC2,TKT,BICC1,EPCAM,H4C3,COCH,DLG5,ZMIZ1,NCL,EIF3D,XPNPEP1,SOBP,ARPC2,CAMSAP2,INAVA,LHFPL2,HOMER1,NAP1L1,CDK1,SERPINE2,OLFML3,COL5A2,RPSA,POSTN,STK39,SSB,NCAPD2,DRAM1,LAMC1,CSE1L,SPHK1,ITGA5,CAPG,MAT2A,HIC2,GNAZ,BORA,SLC4A7,RPLP2,RNF44,GPD1L,MMD,VCAN,LRRC8B,CALU,CKAP4,PNMA1,TUBA1C,SPATS2,TRAF5,CTSC,PTPN12,SPAG5,ROBO1,S100A6,UBAP2L,LGALS3,KIF2C,MYO6,GNPDA1,HELLS,EPRS1,MTMR2,MMS19,PRC1,ATP1B3,PSRC1,PTTG1,MARCKS,HDAC2,RAP1GAP,PHLDA2,UBE2I,MAPK13,SUCO,HEATR1,BLMH
DEURIG_T_CELL_PROLYMPHOCYTIC_LEUKEMIA_DN	AUTISM	0.000139378	0.000490489	0.776287	261		brain	TWAS	c2	0.776287	1	LAIR2,GNLY,CD8A,TRBC2,TCAF1,RBM48,HOPX,TBC1D4,HPGD,ASCC2,TUG1,PATZ1,SFI1,WBP11,SEL1L3,GGA2,PRKCB,APMAP,FAS,TRMT11,SGCB,THUMPD1,PTPRM,NDUFV2,ANKRD12,WDR37,PFKP,TRAPPC10,STK17A,YKT6,IKZF3,SRSF5,CTSW,EIF4E2,ATG16L1,CLEC2B,KLRD1,KLRC1,KIZ,ANXA2,PJA2,MAN2A1,NUP58,SS18L2,NKTR,SNRK,ZNF14,ACSL3,SYNE1,ATG12,ZNF37BP,CD52,STAT4,SLC16A6,MAP3K5,MALT1,PMAIP1,CD84,CD244,CRYBG1,SEC23A,LINC00667,ALCAM,DHRS7,FAM98A,DCLRE1C,RABGAP1L,KIF21B,GCH1,F2R,RCBTB2,IK,HLA-DPA1,HLA-DPB1,ILRUN,CUL5,ACAT1,NPAT,ATM,RDX,USP48,CDC42,LUZP1,PPWD1,CD59,HIP1R,FBXO42,RECQL,ST8SIA1,CDKN2C,TFIP11,TPST2,DDB2,DSC1,EOGT,ARL6IP5,SYTL2,EED,SYNE3,TESPA1,RAP1GAP2,TIAM1,TRDC,KHNYN,APOBEC3C,TES,GALNT10,SAP30L,ENOSF1,IFITM1,CEBPZ,ENC1,RAB27A,TRIM22,OPTN,CTR9,ZBED5,USP47,ZCCHC2,BCL2,HBS1L,TAB2,TASOR,PSME4,RTN4,ARHGAP25,WHAMMP3,TAF1D,MED17,SRSF8,MT2A,MT1H,MT1X,IQSEC1,HSF2,EML4,GNB5,GSAP,GIT2,ZBTB38,SFXN3,REEP5,TNIK,ZNF731P,GPR65,CALM1,DYRK2,TGFBR3,ZNF292,LCP2,MICAL1,DEGS1,ADRB2,CASP1,PPP1R16B,NCOA1,FYN,BCAS2,SRGN,PHACTR2,TRPC1,IL18R1,WSB2,MCM9,AKR1C3,MAF,CMC2,GPR137B,LGALS8,DYNLT1,CCSER2
DEURIG_T_CELL_PROLYMPHOCYTIC_LEUKEMIA_UP	AUTISM	9.80E-05	0.000401045	0.807009	356		brain	TWAS	c2	0.807009	1	CRISPLD2,PCGF2,RPH3AL,PITPNA,ZNF516,PAPPA2,FKBP1A,CTNNA1,IER3,DDR1,VARS1,AGPAT1,HSD17B8,RING1,PAICS,IGFBP7,SAP30,SCRG1,AGA,VPS8,RRH,ADAMTS3,RHBDD3,CCNG2,PARM1,TRIP10,GNRHR,BTNL3,ERBB3,PDK2,NME2,ACRV1,DKK1,FAM13A,POLD2,FCGBP,C19orf54,TCFL5,PDE1C,LSM5,MPZL1,ATP1B1,ZNF177,CLIC4,NCKIPSD,LAMB2,EPS15L1,PGLS,HOMER3,MAD1L1,SF3A2,TLE2,GNA11,FN1,RPL28,BAZ2B,PLA2R1,NEDD4,SAP25,LRCH4,EPHB4,SLC12A9,A1CF,PEX6,HSP90AB1,HKDC1,TSPAN15,COMMD10,TRIM45,YIPF4,NAPA,PRMT1,TKT,MYO1B,CRELD1,ALDH5A1,H1-2,HFE,H2BC5,H2BC10,H4C8,CYB5A,PDE7B,CR1,MPP3,GRN,CD40,DHFR,CKMT2,SSBP2,BPHL,ZNF507,PEPD,FXYD3,WDR62,GGT1,ABHD2,SLC11A1,INHA,FBN2,XKR8,EPB41,ZDHHC11,TRIP13,SLC22A14,ACVR2B,MOBP,DRD2,ITM2C,RNASEH2B,AK5,NPRL3,PDPK1,DOCK1,MED31,PFAS,KLHDC10,BCL7A,CDK2AP1,PSPH,GALNT6,KRT18,MYBPC1,GPD2,AMACR,RBBP8,SLC22A5,COL18A1,COL6A2,ECT2,INTS11,SORD,GPR27,SLC7A8,PCCB,MPZL2,HMBS,ROGDI,LRRC2,ALOX5,PGGHG,MRPL23,TRIL,OPN3,ADAM23,RPRD1A,CELSR2,SORT1,GSTM1,NDUFA10,SPON1,YBX3,FAM53B,TAF4B,KCNN4,MCOLN3,TMEM97,GIT1,CAD,H1-0,GCAT,SCCPDH,UBAP2L,KCTD12,MERTK,ADK,CTSH,NCAPG2,TCP10L,TRAF3IP2,TSPAN2,ARHGAP32,INF2,PIEZO1,DDX11,CORO1B,DAAM1,STXBP6,ALPL,CYP24A1
DE_YY1_TARGETS_DN	AUTISM	0.000249618	0.000975508	0.79804	91	0.861598	brain	TWAS	c2	0.79804	1	EGFR,WDR1,EGF,RBBP6,PTEN,FAS,NRP1,RBL2,CLIC4,GSPT1,BARD1,FN1,OSMR,CSNK1G3,HSP90B1,GNA13,ERAP1,PNN,SEPTIN10,EPAS1,SOCS5,IFT57,AGGF1,RB1,NUMA1,RAB6A,ITGAV,CUL5,ERBIN,CCNG1,NBL1,DST,RBBP8,ECT2,BDKRB2,MET,CAPZA2,NCOR1,TDRD3,PRKD3,ENC1,RASA1,MACF1,GDI2,PRKAA1,DNTTIP2,CDK1,ITGA4,RASSF3,RGS17,MPHOSPH9,CD2AP,EPHA3
DIAZ_CHRONIC_MYELOGENOUS_LEUKEMIA_DN	AUTISM	0.000422628	0.000694186	0.54265	127		brain	TWAS	c2	0.54265	1	IL16,RPS17,ELANE,RPS15,LILRB3,LILRB4,HLA-B,HLA-DMB,STAG3L1,FGL2,FLT3,RPS12,TERT,TLR2,INSR,PROM1,ANXA5,SGCB,BLNK,MVP,PRNP,CSF1R,GPX3,TGFBI,RPL18A,SELL,NOP53,RPS11,LHFPL6,FLNB,MYLK,RPS24,EPB41L3,ADD3,BCR,GLIPR1,CD53,CLEC5A,ADA,GSDME,S100A9,S100A8,IRF7,CLEC4A,F13A1,LY86,MYO5C,ADA2,CRYGD,RPL23A,MYO18A,CDH2,ZNF124,MYOF,ANK3,SLC1A3,MNDA,JAM2,FAAH,MS4A4A,SATB1,GAPDH,FCGR1A,DACT1,GPR137B
DING_LUNG_CANCER_BY_MUTATION_RATE	AUTISM	-0.00870106	0.0155738	0.576366	11	0.121713	brain	TWAS	c2	0.576366	1	DDR1,FGFR4,SMG1,TYK2,PIK3C2G,LRP1B,MAST4
DING_LUNG_CANCER_MUTATED_SIGNIFICANTLY	AUTISM	0.00567739	0.0102351	0.579101	20	0.572782	brain	TWAS	c2	0.579101	1	EGFR,PDGFRA,KDR,EPHA5,NTRK3,FGFR4,SLC38A3,NTRK1,RB1,ATM,ERBB4,KRAS,LRP1B,NF1,EPHA3
DIRMEIER_LMP1_RESPONSE_LATE_DN	AUTISM	0.00666772	0.0104502	0.523444	18	0.967746	brain	TWAS	c2	0.523444	1	RPS19,LSM2,PSMB9,HLA-DMA,COL11A2,ARHGDIB,RPLP0,PSAP,RPS11,RPL29,RPS5,COX8A,ISG15,IFITM1,UBC,DENND2B
DIRMEIER_LMP1_RESPONSE_LATE_UP	AUTISM	0.00602658	0.00790221	0.445675	35	0.340936	brain	TWAS	c2	0.445675	1	SQSTM1,NFKB1,OTUD4,TRIP10,RPS28,FASN,TNIP1,MTHFD2,CD40,SERPINB9,TUBB2A,PLEK,GARS1,MDFIC,VOPP1,ATP13A3,DHCR7,ADGRE5,POM121,HMOX1,IRF5,SLC20A1,SLC7A5,PIEZO1,LITAF,SWAP70,MARCKS,CARS1,RFTN1
DITTMER_PTHLH_TARGETS_DN	AUTISM	-0.000294281	0.00461991	0.94921	83	0.808104	brain	TWAS	c2	0.94921	1	ZDHHC7,BCKDHA,TBC1D1,LRBA,FAT1,BTNL3,TCP1,POLD2,MRPL34,TOMM70,ITGA6,MINK1,SERPINE1,GLS,KDELR2,PDHB,NDUFS4,MYH9,MRPS14,ARPC2,ALDH7A1,MAP3K7,SP110,FAH,NDUFB3,HSPA2,SPTLC2,RPP30,LRRFIP1,YME1L1,MT2A,MT1H,MT1X,MAPK6,SLC22A14,FBXO7,SFXN3,CREB1,KIF3B,SEMA3A,CASP1,MMS19,TFDP2,PANX1
DITTMER_PTHLH_TARGETS_UP	AUTISM	0.00513785	0.0036813	0.162816	115	0.725818	brain	TWAS	c2	0.162816	1	BSG,GPX4,FLOT1,GALNT7,MFN2,HSD17B11,FAT1,ATP10D,LIPA,ANXA5,OSBPL9,PDGFC,LTBP1,TNIP1,LSM5,SRSF10,POLI,LARP6,CDC25B,TBC1D8,ATP5F1A,NUCB1,KDM5B,RAB8A,ARF4,IMMT,ANXA11,ATP5IF1,RNPS1,COL4A2,STK39,F2RL1,CDCA3,TPI1,CTNNB1,SF3B3,SEC14L1,RAB6A,POLD3,PEG10,SGPL1,COL6A1,JAG1,CAPZA2,TYMS,PPM1B,RAB22A,TIMP3,RFC4,KLC1,CPD,H1-0,HAX1,LAMA5,RAB4A,CDK1,VDAC2,PRSS23,NUDT4,PLPP3,PHYH,RFC5,MARCKS,ECM1,DLG1,POLR3C
DLX2_TARGET_GENES	AUTISM	0.000214144	0.000934069	0.818667	221	0.0766902	brain	TWAS	c3	0.818667	1	PLAC8,LMO7,PAXBP1,C21orf62-AS1,IL10RB,HPGD,FAM47E,PEX13,CLCN3,C1orf226,ACAA2,PHYKPL,DCUN1D4,LRRC66,LTBP1,GLRX,ERAP1,RIOK2,S100A16,PMVK,PURB,TBRG4,ATG4C,RAPGEF6,LINC01588,FERMT2,SPSB1,TMEM39A,LEKR1,LINC01730,AP4E1,DMXL2,TMOD3,MAPK6,DNAH11,ZNF106,SNAP23,TDP2,H2BC5,H2AC7,NWD1,CAP1,C17orf67,PLCB1,YJU2,XPNPEP1,ADD3,LINC00511,SEMA3C,EML6,BCL2L15,HNMT,REPIN1,ZNF775,GNAL,CCDC159,RNF145,NOD1,SP110,SUCLA2,ILRUN,STARD4,PJA2,CLRN3,NR5A2,SIRT4,CLIP1,SUMF2,CASD1,LUC7L2,MGAM2,DNMBP,IQCG,SH2D5,PDHX,PRR5L,RNF125,LRRC1,RAD50,SNORC,NXN,TERF2,SGO2,CASP8,SYNE2,TMCC1,ATP2C1,ASTE1,PIGC,IFT46,CAPZA2,CFTR,ENC1,SRI,LINC00431,FERMT1,AKAP13,PPFIBP2,ZC3H12D,HMOX1,SLC30A10,SELENOP,ICA1,NME1,ANAPC7,CTDSPL,VILL,ACAA1,A1CF,RPS27L,KCNK1,RPF1,ANK3,ARID5B,CFDP1,DNTTIP2,DUT,UQCRH,AGPS,ARHGAP32,MYOF,ARHGAP26,MTIF3,POMP,CIB1,GDPGP1,WSB2,NFKBIZ,ARRDC3-AS1,PRLR,MPZL1,RNF144A,MTMR11,RNU5D-1,VWA8,ZNF217,CEP83,ALDH18A1,CCDC115,IMP4
DMRT1_TARGET_GENES	AUTISM	0.000260001	0.000560032	0.64246	305		brain	TWAS	c3	0.64246	1	WARS1,WDR25,PPP2R5C,CWC25,PPP1R1B,GLOD4,MRM3,C19orf54,B9D2,TPD52L2,POLR1A,PTCD3,FAM53C,APBB3,NDUFA2,IK,HARS1,ZMAT2,MDC1,ATP6V1G2,NFKBIL1,BAG6,BRD2,CLDN4,PEX1,RBM48,CASD1,TBC1D1,TRMT10A,MTTP,SLC7A11,IFNAR1,USP53,CTSO,RHBDD3,CCNG2,MRPL1,SMARCE1,ZNF557,PYGB,TRIM52-AS1,UIMC1,PHYKPL,TXNDC12,ERBB3,HSPA4,CAMLG,SETD1A,ZDHHC6,DCLRE1A,PMVK,PPIA,COASY,GRPEL2,RPS14,EIF2S1,SRSF5,LSM5,RAPGEF6,NOP16,COQ7,LINC01588,FAM168A,MRPL48,PAAF1,FNBP1P1,CMSS1,EIF3B,BRAT1,TIMM13,DOHH,XRCC5,PPP1R37,HDGF,NUP107,LINC-PINT,NDUFA5,IDH3B,LINC01730,TNFRSF14,ZSCAN21,KPNB1,GABPB1-AS1,KXD1,ETFBKMT,FDXACB1,PIH1D2,MAN2C1,ZNF106,SNAP23,KPTN,SPHK2,TBC1D17,BEST1,WDR74,HEXA,USP3,SNX1,SLC24A1,RBBP5,SH2B1,TRIB3,RBCK1,SUCLG1,THBS4,TSGA10,ZNF608,EXO1,TXN2,PLA2G6,SNHG3,FXYD3,SEMA3C,GANC,DNAAF10,PNO1,FBXO48,PCBP1-AS1,S100A10,HNMT,MCCC2,PTCD2,ANKRA2,UTP15,R3HDM1,UBLCP1,ATP10B,C12orf4,MRPL51,NCAPD2,EMG1,TEP1,CHAC1,CHP1,C11orf71,SREK1IP1,CENPK,PPWD1,SUMF2,NBPF1,CROCCP2,MST1P2,POLR2M,SLTM,FMC1,LUC7L2,MRPS33,PBX1,BRCA1,ATG13,PSMC3,MCTP2,DNMBP,ARL1,SMIM12,ECH1,ENC1,NDUFB3,NOP58,MKKS,SLX4IP,METTL15,OXA1L,CAPZA2,LSM8,SCAP,SRI,AQR,ZNF770,DPH6-DT,GIN1,PPIP5K2,TASOR2,TMEM9,PPFIBP2,CYP1B1-AS1,ESF1,NDUFAF5,CAND1,YIPF5,KCTD16,TNPO3,TPI1P2,COX7A2L,COPB1,SELENOP,LRP6,KCNK1,RPL22L1,CFDP1,ATPSCKMT,CCT5,COG5,IPO13,KIF2C,METTL8,DCAF17,AGPS,GNS,MYOF,MTIF3,SEC61A1,ACAD9,RPL32P3,DDX55,VPS33B,VPS33B-DT,SOX30,TBC1D5,NFKBIZ,C17orf75,IPO11,ARRDC3-AS1,PRLR,TRMT61B
DNMT1_TARGET_GENES	AUTISM	0.000200976	0.000946411	0.831829	166	0.093489	brain	TWAS	c3	0.831829	1	CORO1C,ARFRP1,ZGPAT,FAM185BP,CCDC146,KRIT1,ANKIB1,PARL,PSMD2,LMO7,MTCO3P12,MRPL20,TNIP2,CLCN3,HDDC2,EFHB,INPP4B,COA1,TMED4,SMYD5,SERINC2,BSDC1,DMAC2L,CDKL1,TMX1,CCDC71,HEMK1,TTI1,RPRD1B,SUN1,PARN,TIMMDC1,PPP2R5A,PRRG2,FUZ,RRP12,PGAM1,BLOC1S2,MGLL,YOD1,AFDN,CMC1,GDE1,PPIF,ANXA11,INTS4,SIPA1L2,CNOT9,TTC12,SMARCD2,TRIP12,FBXO36,RNF121,MTHFD1L,SLC25A34,CROCCP2,ESPNP,MRPS33,BRCA1,DHX8,PARPBP,UBALD2,TTLL12,PRANCR,CNOT2,CENATAC,RSPH14,RAB36,SCAP,ALKBH1,SLIRP,RPTOR,UBE2G2,ATL2,NME1,KCNN4,ERCC1,GIPR,MAPRE3,CHMP4B,METTL17,CFDP1,GFM1,VDAC2,LAMB1,SLC25A16,SRGN,EPRS1,DAAM1,SPEF1,USP48,PLD1,ACTN1,ADGRF4,LIX1L-AS1,RBM8A
DOANE_BREAST_CANCER_ESR1_DN	AUTISM	0.000146611	0.000990101	0.882282	41	0.974954	brain	TWAS	c2	0.882282	1	EGFR,SCRG1,ART3,ZIC1,COL9A3,CRYAB,CHST3,UPP1,GAL,PGBD5,MSLN,KRT5,SLPI,BBOX1,S100A8,RARRES1,MIA,DSC2,FABP7,PLAAT1
DOANE_BREAST_CANCER_ESR1_UP	AUTISM	0.000566991	0.00344482	0.869265	128	0.535319	brain	TWAS	c2	0.869265	1	MAPT,CFD,EPS8L1,TNNT1,CFB,C4A,AZGP1,GALNT7,BMPR1B,STK32B,CLGN,TBC1D9,INPP4B,TTC39A,CHAD,MUC1,EEF1A2,SEMA3B,HEMK1,TJP3,CYBRD1,CCDC170,ESR1,SLC27A2,KCNE4,RET,ACADSB,SLC16A6,ACOX2,ABAT,SYT17,TMC5,ALCAM,PEX11A,SEMA3C,DNALI1,ANXA9,SELENBP1,SCGB1D2,ELOVL2,SLC4A8,KRT18,PBX1,PGR,ERBB4,SLC7A8,DNAJC12,CYP2B7P,BCL2,PRR36,CERS4,CA12,SCCPDH,VAV3,ELAPOR1,MAST4,SERPINA5,RHOB,MYO6,SCUBE2,IFT122,GPRC5A,SIDT1,GREB1,SSH3,CLSTN2,GFRA1
DOANE_RESPONSE_TO_ANDROGEN_DN	AUTISM	0.000349163	0.000928223	0.706796	234	0.670302	brain	TWAS	c2	0.706796	1	PLPP2,ATP5F1D,SGTA,SNPH,GPC1,HLA-A,TCAF1,C4orf19,ABCC5,CPOX,TDO2,GASK1B,HERC6,PALLD,LTBP1,CRABP2,TSC22D2,PDE4B,SLC35D1,WLS,TBRG4,IGFBP3,ABLIM3,ANXA6,DHRS3,PRDM2,PLOD2,PLSCR1,SMYD5,EEF1A2,PPDPF,MXD3,PIN1,PEX5,PHC1,BAMBI,CDC25A,SEMA3F,PCBP4,HEATR6,IGFBP2,CYBRD1,ZPR1,SAP25,THBS1,SLC27A2,GNB5,PRKCD,TOR1AIP2,ZNF322,DTX3,DSP,PLCB1,DHFR,SSBP2,FKBPL,TUBB2A,CHAF1A,BRIP1,EPB41L2,SIPA1L1,SEMA3C,RPS2,KREMEN2,PAQR4,ARNT,ANXA9,AMIGO2,RAPGEF3,VDR,TMEM106C,DGCR11,ARVCF,YPEL1,PELI2,CASP7,PLEKHA6,RIBC2,FBLN1,SP110,CYFIP2,EPB41L4A,CHST1,HP1BP3,CDC42,ASAP3,BCL7A,ABCB9,CDKN2C,EFNB3,SUSD4,NOC4L,TIAM1,SLC29A3,SAMHD1,IFITM1,IFITM3,PIDD1,KMO,ARHGEF3,RAB15,ZDHHC13,ZNF93,SNX7,TRAF5,LRP6,DUS2,CKB,TRMT61A,KHK,NUP160,CTNND2,SCCPDH,MAST4,CDK1,FBXL7,RAD54L,RAI14,RAD1,HELLS,IFT122,PLXND1,LPIN2,ANP32E,IDH2,NR2F1,MARCKS,PHLDA2,PTPN14,ACTN2,SZRD1
DOANE_RESPONSE_TO_ANDROGEN_UP	AUTISM	-3.50E-05	0.000955278	0.970763	162	0.140142	brain	TWAS	c2	0.970763	1	MVK,ACACA,RUNDC3A,MAPT,FMO5,NBPF14,SIL1,AZGP1,NSG1,SEC14L2,PISD,AFF1,TMEM33,EAF2,SLC15A2,S100P,CLCN3,PYGB,EPHB1,PDK2,DNAH3,GPS1,FASN,AEN,PDXK,AKT2,GM2A,ADAM20,BMP7,EPN2,RAB3A,DALRD3,MICALL2,H6PD,ATXN8OS,TMC5,CYP4F12,CD5,BTG2-DT,H2BC5,PLEKHA1,BBOF1,FLNB,G6PC3,ELMO2,SERINC5,ALCAM,GGT1,PIP5K1A,SOCS7,ABCC1,TTC12,ALDH4A1,CAPZB,NBL1,DZIP1,ZNF550,ZNF552,PINK1,MYBPC1,KDM4B,FUT3,RNF125,FAM174B,SORD,TSKU,SYNGR1,SLC37A4,CSPG5,ST6GAL1,ZC3H13,COBL,SERHL,SERHL2,GSTM3,GNB5,FKBP11,ACAA1,ECHDC2,SRD5A1,FARP1,LGALS3,CHRNA3,MICAL2,ARHGAP26,PREP,CALR,ENDOD1,JRKL,GPRC5A,GTF2H3,MCCC2,FAR2,FKBP5,GPA33,ARHGDIB
DORN_ADENOVIRUS_INFECTION_12HR_DN	AUTISM	0.00573855	0.0105235	0.585542	15	0.874324	brain	TWAS	c2	0.585542	1	CD83,NFE2L2,EFNA1,SRSF5,H4C2,TNFRSF12A,KYNU,FHL2,BACE2,TRAF4,H1-0
DORN_ADENOVIRUS_INFECTION_24HR_DN	AUTISM	4.57E-05	0.000994604	0.963338	18	0.676991	brain	TWAS	c2	0.963338	1	KLRC2,CD83,NFE2L2,EFNA1,IFIT2,SRSF5,TNFRSF12A,BCAR3,EPHA2,FHL2,TRAF4,H1-0,PLK2
DORN_ADENOVIRUS_INFECTION_32HR_DN	AUTISM	4.26E-05	0.000994809	0.965882	16	0.593797	brain	TWAS	c2	0.965882	1	KLRC2,CD83,NFE2L2,EFNA1,SRSF5,TNFRSF12A,BCAR3,EPHA2,FHL2,TRAF4,PLK2
DORN_ADENOVIRUS_INFECTION_48HR_DN	AUTISM	4.26E-05	0.000994809	0.965882	16	0.593797	brain	TWAS	c2	0.965882	1	KLRC2,CD83,NFE2L2,EFNA1,SRSF5,TNFRSF12A,BCAR3,EPHA2,FHL2,TRAF4,PLK2
DORSAM_HOXA9_TARGETS_DN	AUTISM	0.00390853	0.00842334	0.642639	29	0.594905	brain	TWAS	c2	0.642639	1	SRP72,RBBP6,GLRX,FCGRT,VHL,SERPINB9,CD36,SDC4,BMI1,SRSF11,OSBPL8,HBE1,SBNO1,MAN2A2,CLCN7,DCT
DORSAM_HOXA9_TARGETS_UP	AUTISM	0.0141766	0.00943016	0.132756	27	0.758266	brain	TWAS	c2	0.132756	1	VIM,ARL3,OSBPL9,RAB31,PKNOX1,ARHGAP11A,HMGN2,RNF103,ADD3,INPPL1,DHX8,ARPC5,YES1,SRSF11,CDK7,RPL27A,MAN2A2
DOUGLAS_BMI1_TARGETS_DN	AUTISM	0.000108321	0.00048916	0.824748	313		brain	TWAS	c2	0.824748	1	CTSD,DCAKD,LRRC37A,SNX11,MED16,FGGY,DIDO1,PCMTD2,RPIA,RMND5B,SQSTM1,STYXL1,CCZ1,ZDHHC4,SMIM14,TMEM175,KLHL24,LIPH,SLC7A11,SLC39A8,EGF,HELB,HERC6,CCNG2,KPNA6,S100PBP,OTUD4,ELMOD2,ENPP1,RPS12,ATP10D,TMEM63A,DDX60L,CBR4,CLCN3,VPS36,TMEM144,PAN2,STAT6,PIP4K2C,TSPAN31,MVP,STX4,FOXRED1,ANKS1A,CMTR1,PBXIP1,AGPAT3,DBNL,SPRYD3,IFIT2,IFIT1,PANK1,PPCS,PLSCR4,ARL6IP1,NECAP1,M6PR,FCHSD2,PAAF1,PGM2L1,FRK,RPRD1B,SLC35E3,EPDR1,SIDT2,IFT46,SLC33A1,FLVCR1-DT,IVD,SNRK,PCYT1A,RNF168,TBC1D7,MICU1,MFSD1,PAFAH2,ARL5B,STRA6,CCNDBP1,ADAL,YIPF4,STAT1,LPP,TDG,RECQL5,SOAT1,MR1,KLHL12,BTN3A1,TBCEL,RBCK1,PLEKHA1,GOLGA3,DUSP3,G6PC3,ITGA1,MOCS2,NIT1,LRIG3,OAS3,LIPI,SHPK,CYB5D2,KATNAL1,CLCN7,AMDHD2,IL32,GOLPH3L,TDRKH,COL5A2,N6AMT1,RWDD2B,PTCD2,ICAM2,SLC9A8,APBB3,GNPDA1,ARAP1,PSMB9,FAM234A,NIPAL3,KLHDC10,DNAJC16,DDI2,VEZT,DHX58,RETREG3,SPRTN,COX15,NFKB2,CTC1,ARL1,ECH1,B4GALT6,SERINC3,TIGD1,CASP8,LIN7C,LANCL1,ANAPC1,ABHD4,ACSS3,H1-0,SUN2,APOBEC3D,INSIG2,SHKBP1,C2CD2,TMED8,UROS,RASA1,WEE1,RNF141,ZBTB41,MAPK6,MLC1,BMI1,ZFYVE1,BCL2L13,ATP6V0D1,RAB8B,PIGS,LRP1B,DCP2,APAF1,OSBPL8,SEMA3A,PDE1A,CGGBP1,IREB2,COG5,RXFP2,DCAF17,TMEM127,TM7SF3,STK38L,ACAD9,BVES,SLFN5,CREBL2,GPRC5A,ARHGAP19,JKAMP,BPGM,NFKBIZ,SKP2,GOLT1B,OPTN,CD2AP,OXNAD1,CLIP4,NAGK,GPR137B,PGAP2
DR1_Q3	AUTISM	0.000405397	0.000941952	0.666919	200	0.639499	brain	TWAS	c3	0.666919	1	ZNF516-DT,PSMF1,POU5F1,HSD17B8,REST,MTTP,CLCN2,SOD1,ATP5PO,AP1B1,UQCR10,TCN2,SMTN,SELENOM,RBBP6,GRPEL1,PRDM16,INSR,NEUROG2,PAN2,YPEL3,SMG5,CRABP2,VTA1,RTN4,EFEMP1,UBE2K,TMED4,ERBB2,ZIC4,SMYD5,DIDO1,MAP3K11,OVOL1,TOM1L2,DRC3,ADAMTS19,RAPGEF6,F12,PDLIM7,ARL6IP1,CCP110,TTI1,RPRD1B,DCTN1,TOMM70,MREG,CLDN15,WBP2NL,SYT4,PRMT1,HIBADH,ARHGEF7,SPACA6,ACOT8,ZSWIM3,MLST8,ZNF597,SLC7A9,LGI4,U2AF1L4,CLIP3,CNOT9,PLCD4,LYSMD1,CELF3,NRAP,PAX7,FBLN1,IFFO1,SPSB2,ATN1,EMG1,ZBTB45,PAK1IP1,NEDD9,CUTA,CLRN3,YBX2,EFNB3,MYH10,TRPT1,BOK,CLCNKA,NPHP4,DUSP3,LMOD3,MED8,SZT2,ARFGEF2,SELENOI,C14orf132,SHF,SLTM,SLC7A7,PAK4,DIS3L,PTH1R,FAM170A,PNPLA2,NDUFS1,EEF1B2,NET1,BNIP3,ZBTB40,TTYH2,CKAP4,HSPD1,DCHS1,GOLGA4,A1CF,SS18,GBF1,SSH2,CDX1,MAP3K20,GDNF,VCL,MIR22HG,WDR81,C3orf18,PCBP4,KIF6,MICAL2,NFE2L2,AGPS,SEC16B,LRRN1,SATB1,SPEF1,NR2F1,FKBP5,PTCHD4,SEC22B
DR3_Q4	AUTISM	0.000378414	0.000972245	0.697115	101	0.506884	brain	TWAS	c3	0.697115	1	KANSL1,KPNB1,HELZ2,ARHGEF5,DCHS2,RBBP6,HPCA,XPO1,TTC3,TRIM8,SPATA20,COL12A1,PPP4R1,SLC38A3,PCBP4,ROCK1,NT5DC2,SLC26A9,TMEM38A,RSF1,AAMDC,PTPN22,AQP1,DIAPH1,DDAH2,COL11A2,YBX2,EIF5A,ERBIN,SREK1,HSPB7,SSBP2,KCNB1,NDUFS2,ASXL2,KCNK3,MRI1,PKP3,ZNF436,ZNF436-AS1,UQCRFS1,LRRC17,FKBP11,STIM1,SIGLEC7,ACVR2A,LAMP5,FLI1,PRLR,CYP24A1
DR4_Q2	AUTISM	0.000555105	0.000959208	0.562784	146	0.8492	brain	TWAS	c3	0.562784	1	SALL2,ACACA,STAC2,LENG9,UBE2D3,NDST3,CAMKK2,DCLK2,LIPG,RASL11B,ERBB3,DTX3,CRABP2,JARID2,ATP1B1,IP6K2,NNAT,SKA2,PHLDB3,APOC1,PTK7,NPEPPS,ATP5MC1,ACSL3,GREM1,GJD2,ATP5MC3,PODXL2,PLEKHA1,MIDEAS,CHRFAM7A,SYT17,MAP3K20,NDUFS4,ACER3,HS3ST3A1,ADD3,TNFRSF12A,ZNF213,SEMA6C,ASIC3,RNF145,RELL2,EML3,IL34,LY6G5B,COL11A2,NR5A2,FGF11,ZBTB4,POLR2A,SOX15,DSC1,TMEM125,NDUFS2,TRAK2,NACC1,SPTB,DDX17,MAP1LC3A,CPNE1,ABCG1,LRRC3B,BMI1,MOV10,RNF11,SLC1A7,CTBP2,RPS6KA5,TMEM135,MAP4K4,NUFIP2,OBSCN,ACTA1,GGPS1,GAD1,TIMM10,CDK17,GDNF,SLC7A9,LRP3,URB1-AS1,MYH13,MTRFR,UPF2,OPTN,FRMD4A,POLR3C,COX11,STXBP4
DROSHA_TARGET_GENES	AUTISM	-0.000102572	0.000987215	0.917249	49	0.583407	brain	TWAS	c3	0.917249	1	SRRM3,ALDH1L2,ARHGAP22,KNSTRN,ANO10,ABHD5,ZNF175,LSM11,TTC1,ZC3H12A-DT,WDR41,THAP4,ATG4B,BCAS4,DNAJB4,SSR4P1,ADARB1,POLDIP3,LINC01719
DUAN_PRDM5_TARGETS	AUTISM	0.00220766	0.00666466	0.740457	41	0.393478	brain	TWAS	c2	0.740457	1	STK32C,POU5F1,EMID1,RUNX2,NCOA7,GCK,OVOL1,PHC1,ALX4,ACSBG1,INSYN1,ISLR2,UBL7,ARID3B,CLK3,ADARB2,LRRC37A3,COL19A1,PPIL2,CEMIP,PPP1R12B,WNT10B,NAV2,DKK3,ZFPM1,CDH4,CLDN16
DUNNE_TARGETS_OF_AML1_MTG8_FUSION_UP	AUTISM	7.98E-05	0.000989808	0.935774	41	0.0923398	brain	TWAS	c2	0.935774	1	IGFBP7,PLAC8,SPCS3,LYZ,CD302,ATP2B4,ARL15,ALOX5AP,PSTPIP1,NUCB2,ITM2C,ATG16L2,ACOT7,CAT,S100A8,TRGC2,PSME3IP1,MYO1F,LAPTM5,RNASE2,SRGN,CMTM3,C11orf21,PTGER4
DURAND_STROMA_S_UP	AUTISM	0.000382377	0.000682271	0.575175	250		brain	TWAS	c2	0.575175	1	ADAM8,ARHGAP28,HCN2,BTBD2,ZNF639,SORCS2,HTRA3,NOTCH4,HLA-DMA,FZD1,SPON2,MAP9,CTSO,SLC39A8,PLXNA2,FAT4,SPP1,CASTOR1,DCLK2,EYA4,ATP10A,RNF150,IL15,INPP4B,SMOC2,ADAMTS2,PHOSPHO1,COL1A1,EPN3,S100A16,PMVK,PBXIP1,NES,RAC3,THSD7A,LGALSL,IFIT1B,RASSF2,CYP26B1,SELENOP,FGF10,ITGB3BP,TGFBI,SEMA3F,S1PR1,SLC1A3,OSMR,LAMTOR4,IVD,CIB2,CRABP1,HYKK,CTSH,SLC37A2,KIRREL3,EHD3,RAB3IL1,RBPMS2,STAT1,CDK18,MRGPRF,CCDC80,GLRX,B4GALNT1,LRIG3,SERPINB1,SERPINB6,DHRS7,SLFN13,HSPB8,POSTN,ARHGEF28,MN1,FBLN1,FGFR2,ADAM19,PCDHB15,LOXL1,CHST1,DEPDC7,PMP22,JUP,MMP2,GNAO1,NPR3,ADAMTS12,CABLES1,PDLIM4,PTPRF,CCN5,ST6GALNAC2,COL6A2,DUOXA1,PDE1B,EIF4E3,ST6GAL1,RTP4,PTX3,SULF2,A4GALT,CYP2J2,BMPER,KBTBD7,FUT8,WNT10B,FZD8,MEDAG,PLEKHG4,PXYLP1,LGMN,RTKN2,NADK2,PPP1R13B,INF2,CEP170B,NUDT14,NYNRIN,RHOBTB1,SDC3,ANGEL1,ZNF124,NDRG2,PDE1A,SLC43A1,UBE2L6,RALGAPA1,SERPINF1,DYNC2I1,GALNT13,PLPP3,ADCY3,ADAM12,CRIP2,NFATC1,TVP23A,PLXND1,POPDC3,NCKAP5,ONECUT2,PLAGL1,SPEG,IL1R1,IL1RL1,MYO1D,UST,MARCKS,ALPL,EMB,PTN,MAF,CDYL2,CFAP20DC,CHST2,EBF3,GAS2
DURCHDEWALD_SKIN_CARCINOGENESIS_DN	AUTISM	-0.00369757	0.00311037	0.234522	184	0.137077	brain	TWAS	c2	0.234522	1	KIAA0513,TMEM248,SMURF1,CAMK2D,HPGDS,HS3ST1,STIM2,ARAP2,CRABP2,GSTA1,NPTX1,NPLOC4,RFNG,GM2A,PDPN,ZNF131,HMGCS1,RALB,TGFBI,KIF1B,ABCC1,SMG1,NAA80,ITGA6,MAP3K20,ALDH1A3,GSK3B,NVL,ENAH,DDX49,HOMER3,MAU2,FARSB,FMN1,UBE2Q2,PEAK1,COMMD10,LRRC57,TPBG,TATDN2,KDM5B,CHI3L1,TPM4,YOD1,CAST,PXK,DEGS2,LYG1,SERPINB6,RIPK1,PRPF4B,MED13,HMOX1,MYH9,COBLL1,PAK1,SEMA3C,PHLDA1,ARNT,RAPGEF3,CCDC65,TMEM163,CRYBG3,WDFY2,BCAR3,LTN1,FLRT2,ADAM12,DOCK1,CLIP1,CCNG1,CAT,CD44,ACOX1,ATP2C1,MPZL2,DDX6,ATP13A3,MET,SAMHD1,SLC4A7,ABCG1,ADARB1,ESD,MACF1,NET1,HOOK1,PMEPA1,RAB22A,TMEM106B,CPNE2,ITGB1,TMEM43,BTBD10,MAPK6,DIP2B,PTPN12,GIT2,LRP8,TPM1,DAPK2,KLK10,GJB6,KCNN4,MAP4K4,TAOK1,LETMD1,DAP,PLK2,DHX37,ZDHHC5,CTNND1,LXN,SCHIP1,ANK3,SEMA6D,SNX9,NFE2L2,AGPS,SNN,USF3,FAM83G,CMTM4,RBP1,RAP1GAP,PLD1,CLIP4,ADD2,GPR137B,ZNF436,CAMSAP2,DPP8
DURCHDEWALD_SKIN_CARCINOGENESIS_UP	AUTISM	0.0060134	0.00442784	0.174436	80	0.406812	brain	TWAS	c2	0.174436	1	PAOX,MMRN1,PRKCB,TNFRSF18,PANK4,SLC15A2,TRUB1,CASZ1,COL16A1,ARRDC2,BPHL,RPP40,SEMA3B,MGST1,PECR,RPAIN,SS18L2,NOP10,STMN1,EXTL1,SMPDL3B,H2BC5,H2BC10,SLC45A3,C7orf25,AAMDC,RPP38,HSPB8,ACOXL,P3H3,STOML1,ACAT1,LGALS4,PDLIM4,DAPL1,PNPLA5,PTH1R,RGMA,NUDT21,MT2A,CERS4,PLEKHH2,GUK1,KIF2A,LTBP3,DOC2GP,WDR47,AMIGO1,PTTG1,SIRPA,AKR1C3,TMEM218,GAS2
DUTERTRE_ESTRADIOL_RESPONSE_24HR_UP	AUTISM	-5.85E-05	0.00048817	0.904663	287		brain	TWAS	c2	0.904663	1	CTSD,H19,UNG,MYO19,EXOSC5,TCF19,MICB,MAP6D1,SLC39A8,MGP,RERG,LYPD6,TACC3,GINS1,ARL3,SFXN2,CENPU,NOS1AP,TPD52L1,PRIM1,NEMP1,COL12A1,REXO5,LIG1,POLD1,MCM3,POLD2,ADCY1,CCNA2,XBP1,PCNA,MCM8,RAPGEFL1,PSMC3IP,CDCA5,POLA2,PCP4,DSCAM,ANLN,SEMA3B,EPS15L1,HAUS8,COLGALT1,LSM4,BARD1,NUP107,CENPJ,CENPM,BUB1B,KNSTRN,NUSAP1,SLC7A5,CDT1,FANCA,SLC27A2,CDCA7L,ARHGAP11A,RET,STMN1,CEP85,TTF2,TENT5C,WDR76,IL17RB,SLC9A3R1,NUP85,UBE2T,GMNN,H1-2,POLE,LRIG1,SKA3,SHCBP1,DEGS2,EXO1,CHAF1A,UHRF1,BRIP1,RAD18,ABHD2,FANCI,TICRR,PRC1,DARS2,MANEAL,WDHD1,TRIP13,PAQR4,PKMYT1,DCLRE1B,MCM6,CD320,SPC24,NCAPD2,INCENP,XRCC2,ELOVL2,SNRNP25,CHTF18,POLD3,TMEM120B,KNTC1,MPHOSPH9,BRCA1,GAS2L3,CHPT1,PGR,KCNK6,PPIF,RBBP8,TMEM241,SLC22A5,CCN5,KCNK15,CBX5,RPA3,FIGNL1,MTHFD1,HAUS4,DSN1,ZWILCH,WDR62,TYMS,TMED8,SLC29A1,BIRC5,CXCL12,BCL2,PDSS1,MASTL,ZWINT,GINS3,FAM83D,PKIB,RRM1,NME1,XYLB,BRCA2,VRK1,CA12,RFC4,XRCC3,SPAG5,ATAD5,E2F1,TST,C1QTNF6,E2F7,RFC3,SPDL1,BRI3BP,AMZ1,CDK1,DUT,CHRNA5,NCAPG2,KIF2C,RAD54L,KCNK5,FREM2,CENPO,HELLS,DNA2,GREB1,CELSR2,PTTG1,SKP2,POLE2,MMS22L,GLB1L2,GFRA1,CENPN,MRE11
DUTERTRE_ESTRADIOL_RESPONSE_6HR_DN	AUTISM	-8.27E-05	0.000971388	0.932142	104	0.491888	brain	TWAS	c2	0.932142	1	CRISPLD2,ZDHHC7,KIAA0513,CDK6,KLHL24,ABCC5,LIPH,LMO7,RCAN1,NPNT,CCNG2,HSD17B11,PARP9,HPS3,ACAA2,KAT2B,BLNK,YPEL3,EFEMP1,EFNA1,ERBB2,EPB41L5,N4BP3,CLEC2D,RAB27B,UACA,PLA2R1,DNAJC15,TNS3,IRF6,MYO1B,EPAS1,STON1,ZNF467,CRYBG1,ALCAM,GRB14,SGCG,FAM171B,BAK1,DRAM1,SSBP2,EFHD1,ERBB4,NPHP3,KYNU,NUAK1,INPP5J,IL1R1,ARID5B,CTNND2,GALNT10,AHNAK2,NR3C1,ATP6V0A4,PTGER4,TMTC2,CDYL2
DUTERTRE_ESTRADIOL_RESPONSE_6HR_UP	AUTISM	-5.38E-05	0.000938983	0.954277	229	0.0819633	brain	TWAS	c2	0.954277	1	UNG,PIGW,MAPT,BLVRB,EXOSC5,ECE2,TIAM1,IFNAR2,LYAR,AP1B1,SEC14L2,RERG,ARL3,SFXN2,PDCD11,CENPU,NOS1AP,TPD52L1,HEY2,PRIM1,NEMP1,COL12A1,ATP11A,MCM3,PCNA,MCM8,KCNK6,RAPGEFL1,WDR4,PLOD2,POLA2,FRK,SEMA3B,TGM2,CD82,SLC27A2,SNX24,RET,WDR76,TPBG,IL17RB,NT5DC3,SDK2,SLC9A3R1,FLNB,PXK,ATP6V1C2,GREB1,LRIG1,PCP4,ADCY9,AKAP1,MRPS23,SEPTIN9,OPN3,EXO1,CHAF1A,UHRF1,BRIP1,MYBBP1A,HSPB8,ISG20,ABHD2,TICRR,PEX11A,WDHD1,PHLDA1,ANXA9,OLFML3,SEPTIN5,MCM6,XRCC2,ELOVL2,WDR46,PLAAT3,SEH1L,MTHFD1L,TMEM120B,BRCA1,PGR,PPIF,RBBP8,SLC22A5,NIP7,DNAJC12,TMED8,SLC29A1,MOCOS,MACF1,CTPS1,ASB13,CXCL12,BCL2,SLC1A4,GINS3,PKIB,PLEKHH1,HSPD1,CNKSR3,LRRFIP2,LRP8,TPM1,CA12,XRCC3,NAV2,CD44,LDLRAD3,E2F1,C1QTNF6,FARP1,POLR1B,SCARB1,BRI3BP,SLC25A24,CELSR2,AMZ1,PRSS23,NOP56,CHRNA5,KCNK5,MICAL2,ANKH,MYOF,HELLS,RUVBL1,RRP12,WDR3,ALDH3A2,ISOC1,USP31,POLE2,FKBP5,GAB2,MMS22L,ENDOD1
E12_Q6	AUTISM	-0.00282158	0.00320896	0.379248	181	0.744632	brain	TWAS	c3	0.379248	1	SORCS2,FAM53C,HBEGF,CANX,DCLK2,DOK7,CNNM2,NEURL1,LARP1B,MDGA1,COQ10A,DOC2A,MAMSTR,MYH14,WTAP,VWA2,GFRA1,KCNN3,FSCN2,NTRK3,RASSF2,SLC23A2,ABLIM3,MYOZ3,SIPA1,AP5B1,RIN1,ACTN3,LRP5,DSCAM,HES6,DALRD3,SEMA3F,ITGA6,RAPGEF4,SMTNL2,MINK1,ENO3,NUP88,RPAIN,BEST3,ELMO1,EPDR1,DMPK,HIF3A,PEX10,RANGAP1,CYRIA,NPEPPS,SELL,HMGN2,EYA3,NEGR1,ARL5B,SYT4,SPCS1,CRELD1,GRB2,ITGB4,KCNK12,SLC37A4,ARHGEF12,MYLK2,IGSF8,NHLH1,PPOX,ST3GAL5,TNNC2,SLC12A5,BICDL1,MANEAL,HEYL,RAB26,ZNF205,PSTPIP1,ARVCF,TTC17,TMEM178A,WDR20,ACAP1,FGF11,TNFSF13,PLCB3,CCDC88B,CPA4,CHD5,ALDH1A2,SOST,EGLN1,PACSIN3,PTPRJ,NBL1,SEC31B,CORO2B,ELOVL1,CHST9,CDH2,CHRND,KCNB1,GPR37,PNPLA2,SLC24A3,PKN1,CALN1,ITGA2,GPD1L,SPTB,FUT8,SCG2,LYSMD2,SGMS1,GJB2,NFATC4,KRAS,GIT1,SSH2,LAMA5,ME3,MIR22HG,WDR81,LYPD1,ADAM12,FYN,EXOC6,CYP26A1,GFAP,POLR1D,ANKRD2,AIG1,WNT6,SORT1,ATXN7L2,SASH1,CCNJL,ROBO3
E2A_Q2	AUTISM	0.000636959	0.000954667	0.504641	162	0.0314573	brain	TWAS	c3	0.504641	1	GGNBP2,USO1,SH3TC1,PRDM8,EYA4,AHI1,APBB2,TMEM165,MDGA1,DGKA,COQ10A,STX4,ZNF800,IMPDH1,RNF213,FSCN2,SLIT2,DIDO1,DSCAM,USP32P2,EPN2,CHRND,DGKD,TMED9,KCNH5,ESCO1,ITGA6,RAPGEF4,TRPV3,ENO3,RPL28,FBXL17,CYRIA,PTK7,HSPB2,CRYAB,ARL5B,PLEKHA6,CNTN2,ALG10,BPTF,CAST,SPACA6,GPRC5B,KCNMA1,NETO2,DEGS2,CBLN1,VDR,WDR20,RNF121,BCL7A,CHD5,PEG10,JUP,FGF11,CHRNB1,LAMC2,MAMSTR,PDLIM4,SPATC1L,ASXL2,SLC30A3,SKIL,MIR22HG,WDR81,MARCHF5,CYP26A1,MARCHF8,MASP1,MACF1,KCNQ4,SEPTIN3,C1QA,TAB2,KLHL23,JSRP1,OTOS,LDB3,ARPP19,GOLGA4,SCN5A,WNT2B,SYT6,LRP6,TPPP3,LARS2,LZTS2,KCNIP2,NFATC4,NOL4L,SH3BP1,H1-0,GCAT,PPP2R2B,ACTA1,KCNIP3,CBFA2T3,ATOH7,ANKRD2,AMPD2,TNNI2,NADK2,GAB2,CDC42SE1,DCT,GSE1
E2F1DP1RB_01	AUTISM	-2.50E-05	0.000966859	0.979338	143	0.43012	brain	TWAS	c3	0.979338	1	UNG,MAPT,KPNB1,DCK,AK2,ZNF362,RBPJ,MDGA1,MXD3,ADAMTS2,NABP2,PAN2,TOPBP1,EPHB1,TBX6,LIG1,TMEM143,NUP62,ATF5,POLD1,HCN3,MCM3,PCNA,TRMT6,MCM8,POLA2,ILF3-DT,RTBDN,RHD,RHCE,PHC1,RMI2,GSPT1,CDC25A,SNRPD1,POLE4,FIZ1,ZNF524,AP4M1,ARHGAP11A,DNAJC9,MCMBP,RET,STMN1,HMGN2,RASAL2,SOAT1,ACBD6,MSH2,NFATC2IP,ALDH6A1,PCSK1,SMC6,GEN1,GPRC5B,NCL,THAP8,WDR62,ZNF565,PAQR4,PKMYT1,OLFML3,BRME1,MCM6,HS6ST3,TYRO3,SLCO3A1,YBX2,ZBTB4,POLR2A,MYH10,POLD3,DNAJC11,ST20-AS1,SPTSSB,SP3,DDB2,NPR3,EMSY,CBX5,ZBTB25,SPTB,MAT2A,FMO4,GON7,UBR7,NRP2,NECTIN1,ZNF503,SASS6,GINS3,KBTBD7,MAPK6,ONECUT1,CAND1,PODN,RPS6KA5,POLR1G,DNAJC5G,SEZ6,NUFIP2,ATAD5,E2F1,E2F7,ASXL2,CDK1,GPAT2,KANSL3,CDT1,KMT5A,TIGAR,KCNA6,GAPDH,POLE2,STK35
E2F1DP1_01	AUTISM	8.24E-05	0.000970521	0.932328	124	0.436863	brain	TWAS	c3	0.932328	1	UNG,MAPT,GLRA3,DCK,AK2,ZNF362,KIAA0825,PCSK1,MXD3,ADAMTS2,NABP2,PAN2,TOPBP1,EPHB1,TBX6,TMEM143,NUP62,ATF5,POLD1,HCN3,MCM3,H2AZ2,PCNA,TRMT6,MCM8,ILF3-DT,RTBDN,PHC1,RMI2,GSPT1,CDC25A,SNRPD1,POLE4,FIZ1,ZNF524,AP4M1,ZCWPW1,MEPCE,AP1S1,WBP2NL,ARHGAP11A,DNAJC9,MCMBP,SEMA6A,RET,PBRM1,EMC3,RASAL2,SOAT1,ACBD6,MSH2,NFATC2IP,ALDH6A1,SMC6,GEN1,GPRC5B,NCL,PTMA,THAP8,WDR62,ZNF565,CNOT9,PAQR4,PKMYT1,BRME1,MCM6,MAP3K7,HS6ST3,TYRO3,SLCO3A1,YBX2,ZBTB4,POLR2A,MYH10,POLD3,SP3,EMSY,FMO4,CDC5L,GON7,UBR7,TMEM108,ZNF503,SASS6,VCAN,GINS3,KBTBD7,SPTB,MAPK6,CAND1,PODN,RPS6KA5,POLR1G,DNAJC5G,NUFIP2,ATAD5,E2F1,E2F7,ASXL2,CDK1,MRPL40,RANBP1,KMT5A,PLAGL1,KCNA6,GAPDH,POLE2,FKBP5,PRPF4B,STK35
E2F1DP2_01	AUTISM	8.24E-05	0.000970521	0.932328	124	0.436863	brain	TWAS	c3	0.932328	1	UNG,MAPT,GLRA3,DCK,AK2,ZNF362,KIAA0825,PCSK1,MXD3,ADAMTS2,NABP2,PAN2,TOPBP1,EPHB1,TBX6,TMEM143,NUP62,ATF5,POLD1,HCN3,MCM3,H2AZ2,PCNA,TRMT6,MCM8,ILF3-DT,RTBDN,PHC1,RMI2,GSPT1,CDC25A,SNRPD1,POLE4,FIZ1,ZNF524,AP4M1,ZCWPW1,MEPCE,AP1S1,WBP2NL,ARHGAP11A,DNAJC9,MCMBP,SEMA6A,RET,PBRM1,EMC3,RASAL2,SOAT1,ACBD6,MSH2,NFATC2IP,ALDH6A1,SMC6,GEN1,GPRC5B,NCL,PTMA,THAP8,WDR62,ZNF565,CNOT9,PAQR4,PKMYT1,BRME1,MCM6,MAP3K7,HS6ST3,TYRO3,SLCO3A1,YBX2,ZBTB4,POLR2A,MYH10,POLD3,SP3,EMSY,FMO4,CDC5L,GON7,UBR7,TMEM108,ZNF503,SASS6,VCAN,GINS3,KBTBD7,SPTB,MAPK6,CAND1,PODN,RPS6KA5,POLR1G,DNAJC5G,NUFIP2,ATAD5,E2F1,E2F7,ASXL2,CDK1,MRPL40,RANBP1,KMT5A,PLAGL1,KCNA6,GAPDH,POLE2,FKBP5,PRPF4B,STK35
E2F1_Q3	AUTISM	-0.000495555	0.000964837	0.607521	146	0.571062	brain	TWAS	c3	0.607521	1	LASP1,PCSK4,SNPH,STK35,BAG6,DCK,AK2,ZNF362,MXD3,ADAMTS2,NABP2,PAN2,TOPBP1,EPHB1,CACNA1G,TBX6,TMEM143,NUP62,ATF5,POLD1,CPNE5,TCP1,MRPL18,MEIS1,HCN3,MCM3,EIF4B,PCNA,TRMT6,MCM8,SHMT1,SMG1,PHC1,RMI2,GSPT1,CDC25A,SNRPD1,POLE4,PELP1,FIZ1,ZNF524,AP4M1,KIAA1143,KIF15,ARHGAP11A,DNAJC9,MCMBP,STMN1,HMGN2,GPRC5B,TRIM47,RASAL2,SOAT1,ACBD6,MSH2,GMNN,H1-3,H2BC10,NFATC2IP,ALDH6A1,DLST,PCSK1,ABCF2,SMC6,GEN1,NCL,THAP8,WDR62,ZNF565,CNOT9,GCH1,PAQR4,PKMYT1,GRIK2,MCM6,ILF3-DT,HS6ST3,TYRO3,SLCO3A1,YBX2,GPS2,ZBTB4,POLR2A,MYH10,POLD3,SP3,EMSY,FMO4,TIPIN,GON7,UBR7,BRME1,EPHB2,SASS6,GINS3,KBTBD7,SPTB,CAND1,FAM216A,PRPF38A,PODN,SSBP3,RPS6KA5,POLR1G,DNAJC5G,NUFIP2,ATAD5,SLC25A3,E2F1,E2F7,ASXL2,CDK1,SLITRK5,KCNA6,KCNA1,GAPDH,POLE2
E2F1_Q3_01	AUTISM	0.000258208	0.000966172	0.789278	134	0.601705	brain	TWAS	c3	0.789278	1	NKX6-2,ZNF516-DT,PCSK4,MAML1,POMZP3,CDK6,PSMD2,DCK,AK2,PRDM16,ROR1,TOPBP1,KY,ITGA3,CPNE5,C6orf89,SLC35D1,MEIS1,YWHAQ,RMI2,GSPT1,KCNH5,CDC25A,INSM1,CLPTM1,IRF2BP1,ABI2,AP4M1,ZCWPW1,MEPCE,KPNB1,OSBPL7,TRPM7,DNAJC9,MCMBP,STMN1,HMGN2,TPBG,CPSF7,SDHAF2,HMBS,NECTIN1,ARHGEF12,ALDH6A1,GRIN2A,ST3GAL5,FBXO9,SLC12A5,ELMO2,PRIM1,ZNF565,RSF1,AAMDC,PTPRU,TTC17,PELI2,MRC2,S1PR2,P2RY2,PHF23,EIF5A,FGF11,SENP3,NTN1,ARHGEF19,DNAJC11,VAMP3,RND2,CYTH2,UBALD2,TMEM25,ADAM23,RASD2,GGA1,FUT8,TNPO3,TPI1P2,RELN,FHIP1B,LRP8,CALM1,RPS6KA5,EIF5,TPK1,E2F1,LGALS1,C1orf43,DLEU2,DLEU1,ELK3,KCNA1,CGGBP1,EDEM1,POLR1D,ABCB9,OGFOD2,SATB1,MARCKS,GABPB2
E2F1_Q4	AUTISM	-7.06E-05	0.000967239	0.94182	133	0.442079	brain	TWAS	c3	0.94182	1	UNG,LYAR,ZBTB49,MSX1,RBBP6,TRIML2,RBFOX1,OSBPL9,PODN,DNAI4,MIER1,DCLRE1A,OGDH,PCNA,CRLS1,SLC39A9,MRPL49,POLA2,RHD,RHCE,KPNA6,ZNF362,SLC38A3,INSM1,GPC2,STAG3,KPNB1,OSBPL7,NOP10,STMN1,HMGN2,WASF2,RPA2,PRMT1,AREL1,PELO,ITGA1,NFYC,FBXO9,PRIM1,SSTR1,SLC38A1,SLC38A2,PKMYT1,DDX42,ODAD3,PRKCSH,HS6ST3,HSBP1,RNF121,RPUSD1,CHTF18,NFYA,USP49,EIF5A,GPS2,VEGFB,ERBIN,SREK1,KNTC1,CDK2AP1,DNAJC11,DDB2,UBALD2,EMSY,CBX5,LUC7L2,FMO4,LGALS1,DDX17,BORA,NRP2,SHKBP1,DBR1,IPO9,NECTIN1,GPD1L,SASS6,BTBD10,TUG1,PATZ1,TRIM3,TPM1,RPS6KA5,ATXN3,SLC30A3,CDH2,E2F1,SEMA5A,CTNND2,C1orf43,CDX1,ZDHHC17,E2F7,TRIM27,PIK3R3,GPAT2,RMI2,SKP2,ECE1,SGF29,POLE2,TUBA3E,ADAMTSL3
E2F1_Q4_01	AUTISM	0.00454637	0.00425647	0.285472	107	0.72538	brain	TWAS	c3	0.285472	1	UNG,FAM216A,RPS19,GLRA3,DCK,SSU72,RBPJ,RFC1,UCHL1,MXD3,ADAMTS2,PAN2,TOPBP1,EPHB1,TBX6,DCLRE1A,MCM3,FBXO9,ATP5MC2,CBX5,PCNA,CHGB,TRMT6,MCM8,FBXL20,BMP7,POLA2,YWHAQ,SMG1,RHD,RHCE,CDC25A,INSM1,POLE4,AP4M1,KPNB1,OSBPL7,ARHGAP11A,STMN1,HMGN2,NEGR1,GMNN,H1-3,H2BC10,NFATC2IP,PCSK1,SMC6,GEN1,PELO,ITGA1,MAT2A,KDM3A,NCL,PTMA,THAP8,WDR62,ZNF565,PAQR4,PKMYT1,CCNT2,MCM6,NUMA1,RELT,USP49,YBX2,ERBIN,SREK1,ACBD6,DNAJC11,DDB2,ASXL2,DNAJC5G,PIK3R4,FMO4,DDX17,NRP2,NECTIN1,SASS6,GINS3,KBTBD7,E2F1,NCOA6,FHIP1B,PODN,RPS6KA5,SEMA5A,CTNND2,CDK1,PIK3R3,GPAT2,KMT5A,KCNA6,GAPDH,POLE2,STK35
E2F1_Q6	AUTISM	4.71E-05	0.000973116	0.961394	121	0.423679	brain	TWAS	c3	0.961394	1	UNG,FAM216A,DCK,AK2,ZNF362,KIAA0825,PCSK1,MXD3,ADAMTS2,NABP2,PAN2,TOPBP1,EPHB1,CACNA1G,TBX6,TMEM143,NUP62,ATF5,POLD1,HCN3,MCM3,H2AZ2,PCNA,TRMT6,MCM8,PHC1,RMI2,GSPT1,CDC25A,SNRPD1,POLE4,FIZ1,ZNF524,AP4M1,ZCWPW1,MEPCE,AP1S1,KPNB1,ARHGAP11A,DNAJC9,MCMBP,SEMA6A,PBRM1,EMC3,RASAL2,SOAT1,ACBD6,MSH2,NFATC2IP,ALDH6A1,SMC6,GEN1,GPRC5B,NCL,THAP8,WDR62,ZNF565,CNOT9,PAQR4,PKMYT1,MCM6,ILF3-DT,MAP3K7,HS6ST3,TYRO3,SLCO3A1,YBX2,ZBTB4,POLR2A,MYH10,ERBIN,SREK1,POLD3,SP3,EMSY,FMO4,CDC5L,GON7,UBR7,TMEM108,BRME1,NECTIN1,SASS6,VCAN,GINS3,KBTBD7,SPTB,CAND1,PRPF38A,PODN,SSBP3,RPS6KA5,POLR1G,DNAJC5G,NUFIP2,ATAD5,SLC25A3,E2F1,CTNND2,E2F7,ASXL2,CDK1,MRPL40,RANBP1,CDT1,KCNA6,GAPDH,POLE2,FKBP5,PRPF4B,STK35
E2F1_Q6_01	AUTISM	0.00151896	0.00410395	0.711292	110	0.411138	brain	TWAS	c3	0.711292	1	UNG,HNRNPUL1,RPS19,FZD1,AK2,ZNF362,PCDH10,KIAA0825,PCSK1,MXD3,ADAMTS2,NABP2,PAN2,TBX6,HCN3,MCM3,PNPLA6,SP1,ATP5MC2,CBX5,PCNA,TRMT6,MCM8,POLA2,ZDHHC24,ACTN3,PIK3CD,GSPT1,CDC25A,INSM1,FIZ1,ZNF524,AP4M1,ZCWPW1,MEPCE,AP1S1,ARHGAP11A,DNAJC9,MCMBP,STMN1,HMGN2,CPSF7,SDHAF2,MSH2,SMC6,GEN1,ENPP1,GPRC5B,NCL,PTMA,PLD5,CNOT9,PAQR4,PKMYT1,MCM6,ILF3-DT,TYRO3,NUMA1,RELT,POLD3,NPAT,ATM,USP49,YBX2,MYH10,ERBIN,SREK1,ACBD6,RNF207,DNAJC11,FAF1,PRPF38A,PODN,DDB2,TMEM143,SPHK2,ASXL2,DNAJC5G,DDX17,CDC5L,GON7,UBR7,TMEM108,TOPBP1,SASS6,KBTBD7,E2F1,NCOA6,POLR1G,NUFIP2,ATAD5,CTNND2,GNG4,DLEU2,DLEU1,SLC25A1,MRPL40,RANBP1,SIK2,KMT5A,CADM2,POLE2,FKBP5,STK35
E2F1_UP.V1_DN	AUTISM	6.37E-05	0.000954977	0.946857	164	0.964135	brain	TWAS	c6	0.946857	1	APC2,LIPE,SAMD10,HLA-E,POU5F1,TNXB,DTX2,NFKB1,ACKR3,HES6,NDRG4,CCNG2,RUNX2,APBB2,PSEN2,ENTPD6,FAS,IFIT2,ERBB3,STAT6,STX4,APBB1IP,ST3GAL4,ABLIM1,GFRA1,XBP1,NEAT1,UNC93B1,GHR,HMGCS1,PGD,FCHO1,KXD1,TGM2,RAB11FIP5,RTKN,TMEM45A,ZFR2,CHRNA7,AVPI1,TRIB3,ITPR2,TSHR,LRIG1,GSTA4,SEC23A,ATP2A3,ASL,SCAMP1,PHLDA1,SNAI1,WDFY2,NUMA1,RASA3,TUBG2,MDK,RAP2B,CALML4,RMC1,ACOX1,RGS2,LCLAT1,FMO3,TRAPPC4,MMP24OS,PTDSS2,ADARB1,AMPD3,A4GALT,CYP1B1,VCAN,SLC35E4,MX1,PDZK1IP1,EVI2A,PLK2,F3,LXN,SERAC1,TRAF3IP2,CRIP2,MDN1,PLXND1,MTARC2,IL6ST,ALDH3A1,COL11A1,SEMA4B,IL1R1,IL1RL1,NFKBIZ,CCND2,SASH1,VPS45,PDE4DIP
E2F3_UP.V1_DN	AUTISM	0.00429377	0.00364277	0.238514	117	0.886088	brain	TWAS	c6	0.238514	1	ADAM8,LINC00842,BMS1P2,B9D2,POLR1A,GALNTL6,HSD17B7P2,S100P,SH3TC1,DOK7,ZBTB49,RNF215,MEGF6,TLR2,ZNF646,SOX1,UTS2R,TBRG4,RPL34-DT,STPG1,TGM2,NUP58,GAS8-AS1,HAPLN4,ADGRE2,BCO2,TMEM266,IRAK2,NT5C,LINC00662,ARL15,SERPINB1,CYP4F29P,SNHG3,SPNS3,GAS2L2,RAP1A,RIF1,WASH3P,DUXAP10,ZNF135,AXIN1,TREM2,KRT80,ZFAS1,BDKRB2,STXBP5L,EBLN2,SPTB,APOBEC3G,FBXO27,LYPD3,PMAIP1,INO80C,MACF1,STX1A,ESF1,GRID1,CLEC7A,MAGOHB,BRCA2,PODN,PCSK9,ZNF284,NYNRIN,GIPR,RSPH6A,DTWD1,MRPL55,GTF2H2B,LFNG,DCC,LINC00173,URB1,RUFY2,CIITA,SRGAP2B,RAB43,GPRC5A,KCNQ1OT1,ARHGAP18,C16orf74
E2F3_UP.V1_UP	AUTISM	5.85E-05	0.000964941	0.95168	135	0.566128	brain	TWAS	c6	0.95168	1	UNG,FAM222A,KISS1R,KLF16,TLE2,CD83,MICB,MAP6D1,HPGD,DCK,TIFA,WNT9A,GINS1,INA,HEY2,NPTX1,LRRC45,PCNA,PLSCR4,CABLES2,EEF1A2,PIN1,ARRDC2,C11orf96,CHST1,LRP4,NPAS1,FANCA,SLC27A2,TMOD2,LIN7B,IL17RB,POLE,PXMP2,KCNS3,CDK19,REEP1,SH3BGR,EPB41L3,CHML,GPR137C,GCH1,ZFP30,RYR1,MANEAL,TPPP,EML6,DCLRE1B,TMEM106C,SNRNP25,PDIA2,RAB26,LMO2,CDKN2C,PEG10,EGLN1,MAP3K21,FUT5,SOWAHA,NGEF,HSPA2,TIAM1,EFS,EMC9,TMEM158,CSPG5,SEPTIN3,HRK,FAXC,SMCO4,ATP6V1E1,DDAH1,TMEM97,TLCD1,ABHD15,TP53I13,NOL4L,PDXP,E2F7,BRI3BP,EPHX4,GAD1,CYP26A1,RRAGD,PLXND1,ALKAL2,ZDHHC14,KCNA6,NR2F1,POLE2,SYNM,PCOLCE2,CHST2
E2F4DP1_01	AUTISM	0.000200836	0.000969222	0.835843	136	0.406171	brain	TWAS	c3	0.835843	1	UNG,MAPT,DCK,AK2,ZNF362,MDGA1,KIAA0825,PCSK1,MXD3,ADAMTS2,NABP2,PAN2,TOPBP1,EPHB1,TBX6,LIG1,TMEM143,NUP62,ATF5,POLD1,HCN3,MCM3,H2AZ2,PCNA,TRMT6,MCM8,ILF3-DT,RTBDN,PHC1,RMI2,GSPT1,CDC25A,SNRPD1,POLE4,FIZ1,ZNF524,AP4M1,ZCWPW1,MEPCE,AP1S1,ARHGAP11A,DNAJC9,MCMBP,SEMA6A,RET,PBRM1,EMC3,RASAL2,SOAT1,ACBD6,MSH2,NFATC2IP,ALDH6A1,SMC6,GEN1,GPRC5B,NCL,THAP8,WDR62,ZNF565,CNOT9,PAQR4,PKMYT1,OLFML3,BRME1,MCM6,MAP3K7,HS6ST3,TYRO3,SLCO3A1,YBX2,ZBTB4,POLR2A,MYH10,POLD3,ST20-AS1,SP3,NPR3,EMSY,ZBTB25,SPTB,MAT2A,FMO4,CDC5L,GON7,UBR7,TMEM108,ZNF503,SASS6,VCAN,GINS3,KBTBD7,MAPK6,ONECUT1,CAND1,PODN,RPS6KA5,POLR1G,DNAJC5G,SEZ6,NUFIP2,ATAD5,E2F1,E2F7,ASXL2,CDK1,MRPL40,RANBP1,KMT5A,TIGAR,KCNA6,GAPDH,POLE2,FKBP5,PRPF4B,STK35
E2F4DP2_01	AUTISM	8.24E-05	0.000970521	0.932328	124	0.436863	brain	TWAS	c3	0.932328	1	UNG,MAPT,GLRA3,DCK,AK2,ZNF362,KIAA0825,PCSK1,MXD3,ADAMTS2,NABP2,PAN2,TOPBP1,EPHB1,TBX6,TMEM143,NUP62,ATF5,POLD1,HCN3,MCM3,H2AZ2,PCNA,TRMT6,MCM8,ILF3-DT,RTBDN,PHC1,RMI2,GSPT1,CDC25A,SNRPD1,POLE4,FIZ1,ZNF524,AP4M1,ZCWPW1,MEPCE,AP1S1,WBP2NL,ARHGAP11A,DNAJC9,MCMBP,SEMA6A,RET,PBRM1,EMC3,RASAL2,SOAT1,ACBD6,MSH2,NFATC2IP,ALDH6A1,SMC6,GEN1,GPRC5B,NCL,PTMA,THAP8,WDR62,ZNF565,CNOT9,PAQR4,PKMYT1,BRME1,MCM6,MAP3K7,HS6ST3,TYRO3,SLCO3A1,YBX2,ZBTB4,POLR2A,MYH10,POLD3,SP3,EMSY,FMO4,CDC5L,GON7,UBR7,TMEM108,ZNF503,SASS6,VCAN,GINS3,KBTBD7,SPTB,MAPK6,CAND1,PODN,RPS6KA5,POLR1G,DNAJC5G,NUFIP2,ATAD5,E2F1,E2F7,ASXL2,CDK1,MRPL40,RANBP1,KMT5A,PLAGL1,KCNA6,GAPDH,POLE2,FKBP5,PRPF4B,STK35
E2F_01	AUTISM	-3.11E-05	0.00099066	0.974933	43	0.029985	brain	TWAS	c3	0.974933	1	AK2,MCM3,PCNA,AP1S1,SDHAF2,SFMBT1,ALDH6A1,PCSK1,CHD6,PTBP2,ECEL1,RANBP1,RNF121,TMEM143,H2AX,NECTIN1,DCHS1,CA10,LZTS2,E2F1,E2F7,PIK3R3,RMI2,RFC5,TOPBP1
E2F_02	AUTISM	8.24E-05	0.000970521	0.932328	124	0.436863	brain	TWAS	c3	0.932328	1	UNG,MAPT,GLRA3,DCK,AK2,ZNF362,KIAA0825,PCSK1,MXD3,ADAMTS2,NABP2,PAN2,TOPBP1,EPHB1,TBX6,TMEM143,NUP62,ATF5,POLD1,HCN3,MCM3,H2AZ2,PCNA,TRMT6,MCM8,ILF3-DT,RTBDN,PHC1,RMI2,GSPT1,CDC25A,SNRPD1,POLE4,FIZ1,ZNF524,AP4M1,ZCWPW1,MEPCE,AP1S1,WBP2NL,ARHGAP11A,DNAJC9,MCMBP,SEMA6A,RET,PBRM1,EMC3,RASAL2,SOAT1,ACBD6,MSH2,NFATC2IP,ALDH6A1,SMC6,GEN1,GPRC5B,NCL,PTMA,THAP8,WDR62,ZNF565,CNOT9,PAQR4,PKMYT1,BRME1,MCM6,MAP3K7,HS6ST3,TYRO3,SLCO3A1,YBX2,ZBTB4,POLR2A,MYH10,POLD3,SP3,EMSY,FMO4,CDC5L,GON7,UBR7,TMEM108,ZNF503,SASS6,VCAN,GINS3,KBTBD7,SPTB,MAPK6,CAND1,PODN,RPS6KA5,POLR1G,DNAJC5G,NUFIP2,ATAD5,E2F1,E2F7,ASXL2,CDK1,MRPL40,RANBP1,KMT5A,PLAGL1,KCNA6,GAPDH,POLE2,FKBP5,PRPF4B,STK35
E2F_03	AUTISM	-7.74E-05	0.00096381	0.935972	131	0.668865	brain	TWAS	c3	0.935972	1	UNG,PCSK4,RFC1,PDS5A,GLRA3,DCK,AK2,ZNF362,TMEM131L,RBFOX1,ZGRF1,MXD3,ADAMTS2,NABP2,PAN2,PRIM1,TOPBP1,EPHB1,CACNA1G,LIG1,POLD1,TCP1,MRPL18,DCLRE1A,MCM3,FBXL20,BMP7,POLA2,SMG1,RHD,RHCE,CDC25A,RPL28,TEX9,AP4M1,EIF2S1,DNAJC9,MCMBP,RET,STMN1,HMGN2,RPA2,CPSF7,SDHAF2,GMNN,H1-3,H2BC10,DLST,PCSK1,PLD5,ZNF565,PAQR4,PKMYT1,CCNT2,MCM6,ODAD3,PRKCSH,RNF121,USP49,KCTD15,EIF5A,KNTC1,KMT5A,DNAJC11,VAMP3,DDB2,OSBPL7,ASXL2,CBX5,MAT2A,LUC7L2,TIAM1,FMO4,LGALS1,DDX17,TIPIN,LRRC56,EGLN2,NECTIN1,SASS6,BTBD10,CAND1,ARF3,FHIP1B,PPM1J,PRPF38A,PODN,RPS6KA5,E2F1,ZDHHC17,E2F7,GPAT2,RMI2,PLAGL1,KCNA6,GAPDH,FKBP5,ANP32E,GABPB2,TUBA3E,NRIP3
E2F_Q2	AUTISM	-0.00394383	0.00407747	0.333431	114	0.311386	brain	TWAS	c3	0.333431	1	COP1,FBXO2,FBXO44,SNRNP40,ZCCHC17,HPCA,ZNF362,PRDM16,WNT9A,C1orf43,EFNA3,YY1AP1,DAP3,UBQLN4,ARHGAP12,MPZL1,MPC2,GPR161,SFT2D2,ATP1B1,KANK4,USP1,H6PD,CLSTN1,KIF1B,CDC42,EPHB2,MACO1,WAC,CSGALNACT2,RASGEF1A,VAMP3,NTRK1,PPP2R5A,SLC25A16,VPS26A,COL13A1,STMN1,PDIK1L,HMGN2,PIGV,NEGR1,NSUN6,PHYHIPL,CCDC6,IPO9,PPP1R12B,RABIF,ADIPOR1,CNTN2,MAPKAPK2,MYCL,CAP1,SMAP2,KCNQ4,SCMH1,USF1,PLD5,SDCCAG8,POGZ,SNX27,ST7L,CAPZA1,PPM1J,MAGI3,HIPK1,SYT6,TRIM33,CSDE1,DR1,TLCD4,KIF17,USP48,RNF207,AKR7L,NCDN,PUSL1,MED8,SZT2,B4GALT2,EIF2B3,RNF2,ODR4,PCGF5,HECTD2,BMI1,PIP4K2A,PRPF38A,LRP8,DHCR24,ADO,MAST2,PIK3R3,UQCRH,ATPAF1,TAL1,CMPK1,DDAH1,GNG4,VDAC2,ZNF503,ANP32E,CELSR2,SORT1,ATXN7L2,NBPF11,HLX
E2F_Q3	AUTISM	-0.00480473	0.00351731	0.171931	139	0.823042	brain	TWAS	c3	0.171931	1	UNG,FAM216A,LASP1,PCSK4,SNPH,STK35,BAG6,RFC1,PDS5A,DCK,RBPJ,CPNE5,MDGA1,MXD3,ADAMTS2,TOPBP1,EPHB1,CACNA1G,TBX6,TCP1,MRPL18,MEIS1,MCM3,PCNA,TRMT6,MCM8,POLA2,SHMT1,SMG1,EPHB2,RHD,RHCE,CDC25A,INSM1,PELP1,AP4M1,KIAA1143,KIF15,KPNB1,ARHGAP11A,STMN1,HMGN2,TRIM47,GMNN,H1-3,H2BC10,NFATC2IP,DLST,PCSK1,ABCF2,SMC6,GEN1,NCL,ZNF565,GCH1,PAQR4,PKMYT1,OLFML3,GRIK2,MCM6,HS6ST3,SPTSSB,USP49,ERBIN,SREK1,DNAJC11,ST20-AS1,DDB2,NPR3,LIG1,CBX5,ZBTB25,MAT2A,FMO4,DDX17,TIPIN,NRP2,NECTIN1,SASS6,KBTBD7,ONECUT1,PRPF38A,PODN,SSBP3,DNAJC5G,SLC25A3,E2F1,SEMA5A,CTNND2,E2F7,CDK1,TIGAR,KCNA1,GAPDH,GPAT2,KMT5A,ATXN7L2,POLE2
E2F_Q3_01	AUTISM	0.00104492	0.00400677	0.794255	116	0.685716	brain	TWAS	c3	0.794255	1	UNG,FAM216A,RPS19,GLRA3,DCK,SSU72,RFC1,UCHL1,TMEM131L,MXD3,ADAMTS2,PAN2,TOPBP1,EPHB1,TBX6,DCLRE1A,MCM3,FBXO9,ATP5MC2,CBX5,PCNA,CHGB,TRMT6,MCM8,FBXL20,BMP7,POLA2,YWHAQ,SMG1,RHD,RHCE,CDC25A,INSM1,POLE4,PELP1,AP4M1,KPNB1,OSBPL7,ARHGAP11A,STMN1,HMGN2,NEGR1,TRIM47,GMNN,H1-3,H2BC10,NFATC2IP,DLST,PCSK1,SMC6,GEN1,PELO,ITGA1,KDM3A,NCL,PTMA,THAP8,WDR62,ZNF565,PAQR4,PKMYT1,MCM6,HS6ST3,NUMA1,RELT,USP49,YBX2,ERBIN,SREK1,ACBD6,DNAJC11,DDB2,ASXL2,DNAJC5G,PIK3R4,FMO4,DDX17,TIPIN,NRP2,NECTIN1,SASS6,GINS3,KBTBD7,E2F1,NCOA6,FHIP1B,PODN,RPS6KA5,SEMA5A,CTNND2,ZDHHC17,E2F7,CDK1,PIK3R3,GPAT2,KMT5A,KCNA6,GAPDH,POLE2,STK35
E2F_Q4	AUTISM	-9.06E-05	0.000695785	0.896417	138		brain	TWAS	c3	0.896417	1	UNG,WNT3,KPNB1,DCK,AK2,ZNF362,KIAA0825,PCSK1,MXD3,ADAMTS2,NABP2,PAN2,TOPBP1,EPHB1,TBX6,TMEM143,NUP62,ATF5,POLD1,HCN3,MCM3,PCNA,TRMT6,MCM8,POLA2,RHD,RHCE,PHC1,RMI2,GSPT1,CDC25A,INSM1,SNRPD1,POLE4,FIZ1,ZNF524,ABI2,NRP2,AP4M1,ARHGAP11A,DNAJC9,MCMBP,STMN1,HMGN2,PBRM1,EMC3,RASAL2,SOAT1,ACBD6,MSH2,NFATC2IP,ALDH6A1,SMC6,GEN1,GPRC5B,NCL,THAP8,WDR62,ZNF565,CNOT9,PAQR4,PKMYT1,MCM6,ILF3-DT,HS6ST3,TYRO3,SLCO3A1,USP49,YBX2,ZBTB4,POLR2A,MYH10,ERBIN,SREK1,POLD3,DNAJC11,SP3,DDB2,CRK,EMSY,CBX5,FMO4,DDX17,GON7,UBR7,TMEM108,BRME1,NECTIN1,SASS6,VCAN,GINS3,KBTBD7,SPTB,CAND1,PODN,RPS6KA5,POLR1G,DNAJC5G,NUFIP2,ATAD5,E2F1,SEMA5A,CTNND2,E2F7,ASXL2,CDK1,MRPL40,RANBP1,GPAT2,CDT1,KCNA6,GAPDH,POLE2,STK35
E2F_Q4_01	AUTISM	0.00554427	0.00430335	0.19762	110	0.234579	brain	TWAS	c3	0.19762	1	UNG,FAM216A,PCSK4,RPS19,GLRA3,DCK,SSU72,RBPJ,RFC1,UCHL1,TMEM131L,MXD3,ADAMTS2,PAN2,PRIM1,TOPBP1,EPHB1,DCLRE1A,MCM3,FBXO9,ATP5MC2,CBX5,PCNA,FBXL20,BMP7,POLA2,YWHAQ,SMG1,CDC25A,POLE4,AP4M1,KPNB1,OSBPL7,ARHGAP11A,STMN1,HMGN2,NEGR1,GPRC5B,SFMBT1,GMNN,H1-3,H2BC10,DLST,ABCF2,SMC6,GEN1,MAT2A,KDM3A,NCL,PTMA,THAP8,WDR62,ZNF565,PAQR4,PKMYT1,MCM6,RNF121,RELT,USP49,YBX2,EIF5A,GPS2,ERBIN,SREK1,KNTC1,KMT5A,ACBD6,DNAJC11,DDB2,ASXL2,DNAJC5G,PIK3R4,LUC7L2,TIAM1,FMO4,DDX17,TIPIN,NRP2,NECTIN1,EPHB2,SASS6,GINS3,E2F1,NCOA6,FHIP1B,PRPF38A,PODN,RPS6KA5,SEMA5A,CTNND2,ZDHHC17,E2F7,PIK3R3,GPAT2,KCNA6,GAPDH,POLE2,TUBA3E
E2F_Q6	AUTISM	-0.000150574	0.000969174	0.876535	135	0.391217	brain	TWAS	c3	0.876535	1	UNG,DCK,AK2,ZNF362,KIAA0825,PCSK1,MXD3,ADAMTS2,NABP2,PAN2,TOPBP1,EPHB1,TBX6,TMEM143,NUP62,ATF5,POLD1,HCN3,MCM3,PCNA,TRMT6,MCM8,POLA2,RHD,RHCE,PHC1,RMI2,GSPT1,CDC25A,INSM1,SNRPD1,POLE4,FIZ1,ZNF524,AP4M1,KPNB1,ARHGAP11A,DNAJC9,MCMBP,SEMA6A,STMN1,HMGN2,PBRM1,EMC3,RASAL2,SOAT1,ACBD6,MSH2,NFATC2IP,ALDH6A1,SMC6,GEN1,GPRC5B,NCL,THAP8,WDR62,ZNF565,CNOT9,PAQR4,PKMYT1,MCM6,ILF3-DT,HS6ST3,TYRO3,SLCO3A1,USP49,YBX2,ZBTB4,POLR2A,MYH10,ERBIN,SREK1,POLD3,DNAJC11,SP3,DDB2,EMSY,CBX5,FMO4,DDX17,GON7,UBR7,NRP2,TMEM108,BRME1,NECTIN1,SASS6,VCAN,GINS3,KBTBD7,SPTB,CAND1,PODN,RPS6KA5,POLR1G,DNAJC5G,NUFIP2,ATAD5,E2F1,SEMA5A,CTNND2,E2F7,ASXL2,CDK1,MRPL40,RANBP1,GPAT2,CDT1,KCNA6,GAPDH,POLE2,PRPF4B,STK35
E2F_Q6_01	AUTISM	7.54E-05	0.000972737	0.938178	118	0.450492	brain	TWAS	c3	0.938178	1	UNG,PCSK4,RPS19,GLRA3,DCK,SSU72,RBPJ,RFC1,UCHL1,TMEM131L,MXD3,ADAMTS2,CNPY2,PAN2,PRIM1,TOPBP1,EPHB1,SORBS1,CACNA1G,LIG1,POLD1,TSC22D2,DCLRE1A,MCM3,PCNA,FBXL20,BMP7,YWHAQ,SMG1,KLHL35,CDC25A,CLPTM1,AP4M1,USP49,MEA1,XPO5,KPNB1,OSBPL7,ARHGAP11A,STMN1,HMGN2,CPSF7,SDHAF2,GPRC5B,SFMBT1,GMNN,H1-3,H2BC10,DLST,NCL,PTMA,ZNF565,PAQR4,PKMYT1,MCM6,ODAD3,PRKCSH,EIF5A,ERBIN,SREK1,ACBD6,DNAJC11,RND2,DDB2,CBX5,MAT2A,LUC7L2,TIAM1,FMO4,DDX17,TIPIN,LRRC56,NRP2,NECTIN1,SASS6,BTBD10,FHIP1B,PPM1J,PRPF38A,PODN,RPS6KA5,DNAJC5G,E2F1,SEMA5A,CTNND2,ZDHHC17,E2F7,DLEU2,DLEU1,GPAT2,RMI2,KMT5A,KCNA6,GAPDH,POLE2,TUBA3E
E47_01	AUTISM	0.0019305	0.00336828	0.566549	163	0.0678387	brain	TWAS	c3	0.566549	1	CORO1C,GIT2,ZMAT3,SORCS2,FAM53C,VKORC1L1,DTX2,DDIT4L,CHRD,FLT3,RBPJ,UBE2D3,WNT9A,TRIP10,KCNIP2,TRIM8,CNNM2,NEURL1,RAB5B,IL23A,SORBS1,ANKRD2,ITGA3,HSD3B7,WTAP,EFNA1,DSCAM,HES6,OTOS,DGKD,NSD1,GNA11,ITGA6,TRPV3,MINK1,ARHGAP8,PEX10,KCNJ4,RANGAP1,MAP3K3,ERN1,KCNK12,PPP1R21,SLC26A9,EMILIN3,TSHR,PARP8,PELO,ITGA1,SPACA6,KCNMA1,NETO2,PLCB1,EMSY,MYO7A,FAM98A,EPB41,TTC13,ARV1,CDC42SE1,CELF3,TTC17,CCND2,GPR162,GNB3,RELL2,CTDNEP1,ELP5,PLCB3,FAM89B,AKAP12,FLNC,TSPAN33,CHD5,SOST,NBL1,SEC31B,LZTS2,RYR1,ARL4A,MLIP,NODAL,KCNB1,SH3BP1,LGALS1,PICK1,BCL9L,GPR37,KIRREL2,ASB2,MACF1,BRME1,C1QC,EPHB2,GPD1L,ONECUT1,CACNB3,SCN5A,WNT2B,MED10,DPYSL5,CCNYL1,CDH2,CHMP4B,PPP2R2B,ABLIM3,EXOC6,CYP26A1,CBFA2T3,AIG1,SEMA4B,WNT6,INHA,DAAM1,PPP1R17,CCNJL,CDYL2,GSE1
E47_02	AUTISM	-7.77E-05	0.000959708	0.935507	154	0.587492	brain	TWAS	c3	0.935507	1	DOC2B,ABR,WDR81,CDH7,ZNF516-DT,PCSK4,CDK14,SLC7A11,ASB5,TMEM131L,RBFOX1,TRIB2,DGKA,ERBB3,NABP2,NGFR,HSD3B7,VWA2,HIVEP3,AKT2,MIEN1,PSMD3,RAPGEFL1,DSCAM,HES6,WDR6,DALRD3,S1PR1,KLHL1,MRTFA,TRERF1,AFF3,HMGN2,TEAD2,CASKIN2,PRELP,STRN3,SNCAIP,CHD6,C6orf62,NDUFS4,HSPB3,ARHGAP44,BICDL1,R3HDM1,PCDHA6,PCDHA10,RELL2,EHD4,APOBEC4,EDEM3,CTDNEP1,ELP5,FGF11,CHRNB1,TNFSF13,TRAPPC13,TSPAN33,CEP41,LMO2,PLEKHB1,EGLN1,UBXN10,NCDN,ARL4A,SYTL2,ASXL2,TICAM1,SYNE2,FUT8,UNC5B,CPNE1,HDAC9,TTN,AMPH,BTBD3,PADI4,DNAH17,DDAH2,MAPK12,PNMA1,WNT10B,ART1,SCN5A,TAL1,DDAH1,RHOBTB1,MYO18A,GIT1,TPI1,PCYOX1L,PPP2R2B,SERPINI2,TTC22,GNA12,CNTN5,ADAM12,ZNF503,ATOH7,LRRN1,AIG1,CARTPT,SASH1,PRKCQ,FGD4,GSE1
E4BP4_01	AUTISM	-0.00172487	0.00383365	0.652762	140	0.417386	brain	TWAS	c3	0.652762	1	PIP4K2B,NDST3,VGLL4,SEL1L3,PRDM8,C1QTNF7,UCHL1,H3-3A,OLFM4,TBX6,LGALSL,TNS2,HIVEP3,C22orf31,PRNP,PDZD8,EPN2,ALDH3A1,MAP2K6,RAB24,PRELID1,AKTIP,CLSTN1,CDC42,MACO1,CDKL1,NIN,ABHD8,CRIM1,MREG,EP300,SREBF2,PRICKLE1,NEGR1,DENND4A,DDX5,CEP95,ANGPTL1,TAGLN3,SIDT1,NRSN1,SMAP2,NAA60,PLCB1,LAMP5,RBFOX2,PDXP,CSNK1E,RGS6,NMT2,SCML4,EPB41,CEPT1,ARNT,POGZ,PELI2,RNF145,PNMA1,IL34,FBXO3,MPP2,TNFSF13,TMEM126B,FUT9,ANO1,PPFIA1,NECTIN1,STARD13,PMEPA1,HERPUD1,IMPDH1,HSPD1,TUBA1A,FAIM2,PRKG1,PCK2,IRF2BP1,LRP1B,ELMOD1,EPHX4,ZDHHC5,MIR22HG,WDR81,ADRB2,OSBPL6,PRKAA2,RAB3C,KCNJ1,ATOH7,NCKAP5,ZDHHC14,IL6ST,WDR47,PCSK2
EBAUER_MYOGENIC_TARGETS_OF_PAX3_FOXO1_FUSION	AUTISM	-0.00384227	0.00699214	0.582653	32	0.574285	brain	TWAS	c2	0.582653	1	PDLIM5,MYBPC2,BIN1,BCAN,AEBP1,BORCS8,CRYAB,SGCD,TNNC2,SGCG,HBEGF,MYBPC1,MACF1,SYNGR2,LDB3,TPM1,ABLIM3,MYOM1,MYH3,TNNI2,TNNT3,CASQ2
EBAUER_TARGETS_OF_PAX3_FOXO1_FUSION_DN	AUTISM	-0.00762156	0.00556309	0.17068	56	0.973435	brain	TWAS	c2	0.17068	1	ZNF330,AKTIP,NKAIN1,NRCAM,BMERB1,ABAT,ZFYVE16,CNOT9,PGBD5,DISC1,UBXN4,FGFR2,ADAM19,NELL1,IQCG,CEP104,CDH3,ADAM10,RASSF4,PKP1,ARHGAP25,LRRFIP2,SGMS1,VWA5A,JAKMIP2,ARHGAP26,ATP6V0A4,GTF3C1
EBAUER_TARGETS_OF_PAX3_FOXO1_FUSION_UP	AUTISM	0.000180012	0.000959181	0.851133	156	0.675776	brain	TWAS	c2	0.851133	1	ADAM8,RASSF4,GPRIN2,ATP2C2,EPS8L1,HLA-A,VARS1,PDLIM5,TTC3,ACSL1,ACAA2,TPD52L1,PAN2,MYBPC2,INPP4B,STK10,BIN1,FAM13A,PBXIP1,BCAN,GSTA1,AEBP1,CAMK2B,HIVEP3,PYGM,CDC42EP2,EHBP1L1,BBS9,FABP3,COL16A1,GNAI2,PARP3,TGM2,ITGA6,FER,BORCS8,BICD1,HSPB2,CRYAB,NCAM1,ASCC1,SGCD,TPM1,SLC24A1,ACBD4,REEP1,TNNC2,AKAP1,ARMC9,EPB41L3,SERPINB1,CD36,SLC12A2,IL32,PLEK,SGCG,TNFAIP2,HBEGF,SELENOW,CHODL,ALDH1A2,P3H4,CAVIN1,MYBPC1,AGL,RGS2,TRAC,EFS,GPR37,CCR5,DMPK,RSPH6A,MACF1,SYNGR2,DPAGT1,SOHLH2,LDB3,TRAF5,SCN3B,IRGQ,AHNAK2,MAPRE3,C1R,AQP6,HSPB3,SLN,MIR22HG,ABLIM3,ATF7IP2,MYOM1,MYH3,TAGLN,ATP6V0A4,TNNI2,TNNT3,TUBAL3,PRKCQ,CASQ2,PDE4DIP,RBM8A
EBNA1BP2_TARGET_GENES	AUTISM	6.74E-05	0.000558086	0.9039	323		brain	TWAS	c3	0.9039	1	DOC2B,NXN,MYO1C,SLC43A2,BORCS8,RFXANK,ATP13A1,ZNF626,ZNF85,ZNF331,LAIR1,LAIR2,RPL28,C2orf92,MFN1,G3BP2,CTNNA1,RASGEF1C,ZNF107,AZGP1,AGA,ABCC5,EMCN,SLC39A8,NFKB1,UBE2D3,SLC2A9,INTS12,GUSBP5,PRDM4,HLCS,PSMG1,BRWD1,HMGN1,ITPKB,COQ8A,OSBPL9,ATG4C,DNAJC6,ASPHD1,ADAM15,GCK,TTC28-AS1,NF2,SLC23A2,MED24,DIDO1,ASB1,NDUFA10,CFAP221,SRSF10,IFNLR1,MTHFD2,SLC27A1,MBD3,ATP8B3,SLC39A3,SGTA,GNA11,IGFBP2,CYBRD1,RAPGEF4,ENO3,GIPR,STRN4,CUX1,SLC14A1,INPP5F,NUDC,SNHG3,RCC1,AKAP11,TMEM216,R3HCC1L,NT5DC3,SSPOP,GIMAP5,CHCHD6,C11orf24,TRANK1,IRAG2,ITPR2,ZNF268,ERAP1,DNAH12,KIAA0319,EXO5,AKAP1,THBS4,SLC38A2,COL2A1,DDHD1,SAMD4A,DHRS7,DLG5-AS1,MBL1P,IFT27,RAB40B,ZNF565,ZNF146,GRAMD2B,TARS3,ABCC1,DCLRE1B,GTDC1,MCRS1,PREPL,CAMKMT,TTC7A,TXNRD2,COMT,RNF187,ALG5,EXOSC8,SNTG2,TRAPPC12,ACE,MOK,TYK2,SPC24,RNF145,GABRB2,GABRA6,THSD1,DNAAF1,TAF1C,EHD4,CENPBD2P,FARP2,RTF2,BBIP1,SHOC2,DROSHA,AMACR,AGL,IQCH,SYT16,DIP2A,FCRLB,GSDME,RPL26L1,PIGC,C16orf89,RGMA,TNFAIP8,CIPC,NRXN3,CPVL,FAIM,DSG1,TAB2,SSB,PRR34,PSME3IP1,RSPRY1,AGAP1,SMTN,TRIM3,STIM1,NME2,GFOD2,XRCC1,SPATA6,CLSTN3,LARS1,ABCD3,CDC7,SNRPF,PPIC-AS1,GPATCH1,LAMB1,MMACHC,DYNC1I1,GTF3A,SIDT1,UXS1,VSIG10,TMEM44-AS1,USP43,GPA33,IGF1R,MAP3K2,MAP3K2-DT,FUT4,PIWIL4,SVIP
EFC_Q6	AUTISM	-0.000184204	0.00239615	0.938723	192	0.79825	brain	TWAS	c3	0.938723	1	SLC39A12,COQ8B,GRIK5,OMA1,PSMF1,SNPH,HELZ2,EN2,KLF3-AS1,LDB2,LSM6,BTRC,GBF1,SLK,TCTN3,KCNN3,TNS2,CYP26B1,ALMS1,RAD9A,MIEF2,PDZRN4,QRICH1,KLHL1,NTRK1,BMPR2,ABI2,STRN4,FKRP,DDX17,CBX6,XPNPEP3,PAK6,CCDC13,PCYT1A,PPP3CB,NUDC,DPY30,FUZ,MED25,AP1M1,ZNF407,PSMA2,MRPL32,CDK19,SEMA5B,ARMC3,THNSL1,ENKUR,LINC01597,SMAP2,IGSF8,KDM3A,AKAP1,NDUFS4,CACNA2D3,RPP21,DYDC2,ACER3,ITGB8,SOBP,ANKRD45,PNKD,RNF25,KCNA2,PHTF1,PTPN22,SYT6,UBE2L3,MTA2,WARS2,TMEM209,CEP41,BLOC1S2,SELENOF,HS2ST1,EFNB3,ARPC5,APOBEC4,ARL4A,CFAP57,EBNA1BP2,REM2,BCL2L2,FXYD6,IFT46,MET,DHX30,KIRREL2,VIT,RNF141,BTBD3,PACSIN2,SLC17A6,NOS1,ELAPOR1,CELSR2,SASH1,PPIL4,SELENOO,FHIP1B,CARS1,RRM1,NEK2,DNAH9,DPYSL5,SECISBP2L,PDE1A,ELMOD1,TNKS1BP1,KCNRG,CCDC6,LRMDA,CCND2,KCNA1,GPR162,YWHAE,MIR22HG,WDR81,XPOT,PRRX1,CRIP2,GTF3C1,GOLPH3L,ROBO3,TBC1D16
EGFR_UP.V1_UP	AUTISM	0.00348418	0.00335113	0.298478	143	0.81988	brain	TWAS	c6	0.298478	1	COTL1,CRISPLD2,TNNT1,EGFR,SLC7A11,RCAN1,SEL1L3,S100P,NFKB2,NT5C2,SLCO2A1,ARAP2,ITGA3,ABCC3,TAF1A,BMP7,PDLIM7,A2M,HK2,CMAHP,CARMIL1,TMEM45A,CADPS2,TBC1D8,IL1R1,TNS3,LPP,MGLL,GAL,WIPI1,MAP3K5,GBP1,GBP2,GLRX,KCNS3,ENPP1,SEC23A,TUBB2A,ERO1A,FERMT2,SAMD4A,GRAMD2B,SLC12A2,LHFPL2,HOMER1,SEPTIN10,SOWAHC,PHLDA1,COL5A2,EPAS1,RHOQ,CASP7,F2RL1,GCLM,HBEGF,CXADR,AKAP12,P2RY6,ARNT2,CEMIP,KRT81,DRAM1,IQCG,SNAPC1,DBNDD2,HSPA2,MPZL2,CCDC68,S100A9,S100A8,MEIS3P1,SLC4A7,TNFAIP8,SPTLC2,RAB27A,PMAIP1,IL15RA,ARFGAP3,CYP1B1,WNT5A,ITGA2,SMCO4,BACE2,LRP8,SGMS1,ETHE1,ARID5B,SCCPDH,VAV3,KTN1,ELK3,MIR22HG,TAP1,PSMB9,LPIN1,PLAGL1,MGAT4A
EGR1_01	AUTISM	0.00277873	0.00324391	0.391666	166	0.821619	brain	TWAS	c3	0.391666	1	CORO1C,LRFN5,AP1G1,CNN2,KLF16,BRD2,FZD1,UCHL3,KLF3-AS1,GLRA3,CNOT6L,DYNLL1,RBBP6,SMARCA5,C12orf75,RFX4,ALKBH7,SLC25A23,ZNF414,EPHB1,ISG20L2,METTL25B,SP1,RAPGEFL1,NT5C3B,SMYD5,EFEMP2,CLSTN1,MACO1,KCNH5,SPTB,CLPTM1,ZNF232,GPHN,ATG12,HMGN2,TPBG,ACE,DDX5,CEP95,MGLL,TPM4,TPGS2,HAS1,NFYC,HMGN1,ELL,CBLN1,ITGB8,SDCCAG8,ADSS2,RAB26,KREMEN2,TNFRSF12A,SLC25A38,MRC2,TTC9C,NOP53,TAF11,ANKS1A,SEC14L1,EIF5A,ATP1B2,KCNAB3,VAMP2,MAP3K4,AKAP12,FAF1,CDKN2C,PBX1,TFAP2C,UBXN10,SELENOF,ARL1,KCNB1,YWHAE,PITPNA,MNT,KCNQ5,SHF,DDX6,ZNHIT1,RASSF7,EGLN2,CEP70,SREBF2,PACSIN2,RASGEF1A,PTPN7,HRK,STARD13,PSME3IP1,RSPRY1,IMPDH1,XPR1,CACNA1E,CAND1,TUG1,ARF3,VTN,SARM1,NUFIP2,GIT1,CDH2,SSTR3,SH3BP1,PPARGC1B,ORC4,RAB39A,AKIRIN2,CDK17,RHOB,CGGBP1,ANKH,RALGPS2,FRA10AC1,DYNC1LI1,MAN2A2,RNF24,PCSK2,GRB2
EGR2_01	AUTISM	0.00155819	0.0043231	0.718523	96	0.79784	brain	TWAS	c3	0.718523	1	THPO,CHRD,DYNLL1,RBBP6,AK2,SMARCA5,HNRNPDL,EPHB1,DOC2A,GPRIN3,FBXL20,PPP1R1B,RAPGEFL1,SMYD5,DSCAM,USP4,GNAI2,NRCAM,EIF3B,RERE,INCA1,NUP107,DLK2,HMGN2,FSHB,SLC25A39,SSTR1,PDCD6IP,ITGB8,SRRM4,CNOT9,KREMEN2,MRC2,DCAF7,MAP3K3,DIAPH1,NOP53,CA11,TAF11,ANKS1A,NFATC3,WWP2,SEC14L1,CDKN2C,UBXN10,RIMS1,KCNQ5,SPTB,SSTR3,SH3BP1,SUN2,ERGIC3,AP1S1,COL26A1,HDAC9,POLR1G,COLEC12,RASSF7,PTPN7,HRK,YME1L1,MASTL,BMPR2,SCN5A,PDZD7,KCNIP2,ZNF575,VTN,SARM1,VASH1,GABRA1,MNT,CGGBP1,ANKH,RALGPS2,KCNJ1,FRA10AC1,MAN2A2,RHBDL3,GSE1,XPR1
EGR3_01	AUTISM	-0.00510946	0.00703021	0.467358	44	0.942534	brain	TWAS	c3	0.467358	1	DYNLL1,RBBP6,HNRNPDL,EPHB1,SMYD5,HMGN2,TSGA10,PDCD6IP,ITGB8,SRRM4,KREMEN2,RANBP1,MRC2,NOP53,TAF11,ANKS1A,SEC14L1,TP53I11,CDKN2C,KCNQ5,SSTR3,SUN2,ERGIC3,HDAC9,POLR1G,PTPN7,HRK,YME1L1,MASTL,BMPR2,SCN5A,PDZD7,ATP8B2,CGGBP1,RALGPS2,MAN2A2
EGR_Q6	AUTISM	0.00370572	0.0036198	0.305961	159	0.699518	brain	TWAS	c3	0.305961	1	CORO1C,SAMD10,PRPF6,VWA3B,BRD2,VKORC1L1,CLIP2,ADAMTS3,RNF10,SMARCA5,EYA4,TNIP2,INA,NRDC,TXNDC12,DLX3,POLR3E,ISG20L2,METTL25B,STXBP2,ZNF414,DET1,SP1,RAPGEFL1,SIPA1,EFEMP2,PACS1,PDZD8,ASB1,KCNH5,SPTB,INSM1,HK2,GAD1,SLC25A12,FSTL5,ZNF575,CLPTM1,ABI2,KPNB1,GPHN,ITGB8,SP4,PDE10A,SIK2,HSPB2,CRYAB,PPP3CB,ATG12,HID1,GRB2,MGLL,TPM4,TPGS2,NFYC,KCNJ10,PLD5,BMP4,ACER3,CBLN1,ADSS2,SEC63,SLC9A3,TSC2,RAB26,TNFRSF12A,XIRP1,MARCHF10,ACE,MAP3K7,FBXO36,PTMA,DIAPH1,FCHSD1,MTA2,AK5,TFAP2C,SELENOF,EFNB3,KCNAB3,VAMP2,ARL1,ARPC5,KCNB1,PITPNA,MIR22HG,WDR81,HIC1,MNT,KCNQ5,CALR,NACC1,DDX6,ERGIC3,DLGAP4,EIPR1,TRAPPC12,LMAN1,RNF44,RASGEF1A,STARD13,MACROD2,CCDC102A,PPP1R16B,CALU,NUAK1,CAND1,OSBP2,TUG1,RRP8,UNC119,TRAF4,CDH2,EML5,PPARGC1B,CDX1,ORC4,AKIRIN2,SLITRK5,RASAL2,SYT6,DENND2C,TGIF1,CDK2AP1,SPEG,RNF24,UST,GBX2,PCSK2,TENT5C
EHLERS_ANEUPLOIDY_UP	AUTISM	3.72E-05	0.00070179	0.957717	46		brain	TWAS	c2	0.957717	1	RPL9,NEK1,CLK4,TUBGCP3,EXTL2,PDGFD,CAST,RPF2,CCP110,ALOX5AP,RWDD2B,FNDC3A,RABGGTB,NOP53,RASIP1,HAUS4,BCL2L2,PTEN,PNMA1,PTPRN2,ALDH3A2
EIF4E_DN	AUTISM	0.00017415	0.00098136	0.859149	73	0.825065	brain	TWAS	c6	0.859149	1	LMO7,SLC46A3,TBCK,LRBA,ITPRIP,FAS,ALPK1,NCOA7,VPS13C,FHIP2A,DCTN4,TNIP1,UBA7,RANBP2,EPDR1,NPEPPS,SGPP2,TRIM47,MAP3K5,CD55,SCAMP1,PTER,DENND2D,RCBTB2,KPNA4,LOXL1,DOCK1,MYH10,PLEKHA5,SNAPC1,TP73-AS1,C2CD2,CYP1B1,NCOA6,CNKSR3,CTSC,TRIP11,DIP2B,TP53BP2,SVIL,USP47,ARHGAP32,SH3YL1,IQGAP1,PARP8,SORT1,UPF2
EIF4E_UP	AUTISM	0.000185895	0.000697796	0.789929	88		brain	TWAS	c6	0.789929	1	MDH2,ATP5MF,CAMK2N2,UCHL3,BMP3,STPG2,PHYKPL,RSAD1,PPCS,TMEM230,NOP16,MON1A,ISOC2,C6orf226,DNPH1,NEGR1,DPY30,SRXN1,ACYP1,PMM2,ATP8B3,TAX1BP3,FN3KRP,PNO1,TAF11,SNRNP25,TP53I11,NUDCD2,CKMT2,TST,JOSD1,AHSA1,UROS,ITPK1,ANKRD16,DXO,OSBPL10,MIRLET7BHG,FBXL13,CACNB3,CNTN4,NPM3,ZNF576,KCNC2,SLC25A30,VIPR2,GTF2H5,MRPS35,NTPCR,CARTPT,TUFM,PAGR1
EINAV_INTERFERON_SIGNATURE_IN_CANCER	AUTISM	-0.00628161	0.00947521	0.507361	18	0.766838	brain	TWAS	c2	0.507361	1	CMTR1,MORC3,IFIT1,STAT1,IFI44,SP110,ISG15,APOBEC3G,EIF2AK2,MX1,ADAR,UBE2L6,TGIF1
ELF1_Q6	AUTISM	0.00244866	0.00328101	0.455478	156	0.412714	brain	TWAS	c3	0.455478	1	VIM,MYADM,PTPRH,KCNMB3,RUFY1,WIPI2,RAC1,SLC9B2,CNOT6L,SEL1L3,DAPP1,TXK,RBFOX1,TMPRSS11D,PRDM5,TNIP3,FAM241A,RPL17,NRP1,RASGRP3,ASPHD1,ZNF668,ZNF646,PI16,FGD2,PPP4R3B,ACSL5,C1orf43,CAMK2B,IKZF3,ORMDL3,RPL34-DT,JARID2,MAP4K2,MAP3K11,GAL3ST3,PIK3CD,C1QA,NIPAL3,CLEC12A,GDPD5,PFKFB4,GPX1,LIMS1,TACR1,ATP2A3,SCIMP,MRPL24,KCNAB1,NEDD4,GMIP,TBC1D8,FUT11,INPP5F,RASIP1,CD37,TBC1D17,PI4K2A,BAZ1A,APOBR,FAM110A,BTBD16,ITPR2,MIDEAS,CTSA,STAT6,OSER1,ADD3,ARPC2,CNPPD1,RETREG2,ALOX5AP,MED15,TMEM178A,LIMD2,CCDC88B,XPR1,MR1,TFAP2C,MADD,SLC39A13,TNFSF13,BEND6,GAREM1,ARL6IP5,TIE1,ELOVL1,FCER1G,FCRLA,MYO1C,NCK1,KLF12,EIPR1,TRAPPC12,CRACR2B,PKN1,LRRFIP1,AIF1,AGPAT1,IPCEF1,PRKRIP1,PLEKHH2,STIM1,ECHDC2,FBLN5,NUFIP2,DMTF1,RAB39A,MICAL2,GNGT2,FFAR4,IQGAP1,VSIG10,MARCKS,NR2C2,ANKRD28,GOLPH3L,SRSF8,UBE2Q2P1
ELF5_TARGET_GENES	AUTISM	0.000158749	0.000437505	0.716717	320		brain	TWAS	c3	0.716717	1	CTSD,SHKBP1,RPS19,FGGY,STMN3,ZMAT3,TTC14,SEC61G,CHCHD2,FZD1,CDK6,TNRC18,EIF2AK1,PGM2,SLC7A11,NFKB1,HPS5,GTF2H1,VGLL4,HELB,GSTCD,INTS12,CCNI,MRPL1,UTP3,S100PBP,SMIM12,FRG1-DT,FRG1,ITPKB,GPR108,TRIP10,CBR4,ESYT1,GIHCG,EPN3,ZNF668,ZNF646,PPP4R3B,SLC38A10,OXLD1,CCDC137,CCDC57,PDCD2,SPRYD3,GRPEL2,TNIP1,EIF2S1,SLC39A9,COX16,FIBP,EIF1AD,BANF1,SF3B2,RIMOC1,GHR,C5orf34,GARS1-DT,GARS1,LSM5,ZNF846,ZNF823,SNHG17,TDP1,DHX33,MRPL24,SLC33A1,UBOX5,FASTKD5,STX16,MIPEP,CUL9,ANO10,SACM1L,LSG1,PCYT1A,NCBP2,NCBP2AS2,COPS2,GALK2,SPPL2A,IPO8,ETFBKMT,AMN1,IDH3A,PSMA4,PGBD4,NOP10,AQR,C11orf52,BMS1,MAN1A2,PYROXD2,HPS1,BBS4,RPL29,USP3,TRIP4,ALG10B,PPP2R3C,PRORP,TOR1AIP1,ATP2B4,ARL14EP,G2E3,CHFR,ZNF410,NOL10,RN7SL832P,E2F6,SMC6,GEN1,DHX8,GJC1,ARL15,MIR7-3HG,GAS5,PNKD,DNPEP,WDHD1,FBXO34,WDR41,AP3B1,BRD9,TRIP13,IFT140,KCTD5,RAPGEF3,TUBA1C,TRIM11,VPS41,UBE2L3,TTC23,C19orf53,KDM5A,CCDC77,SMARCD2,CHN2,MED4,CCDC18-AS1,DR1,WDR55,HARS1,ZMAT2,DELE1,INCENP,STARD10,MEF2C-AS1,CCDC90B,LTN1,ULK4,NOB1,ERBIN,UBL7,PYROXD1,POLR2M,ADAM10,WEE2-AS1,SSBP1,EARS2,UBFD1,ZKSCAN2,GPD2,RAD50,YWHAB,SYS1,PIGT,GRB2,ACOX1,ECT2,MKKS,SLX4IP,EXOC2,SLC7A7,FADD,MARCHF5,FFAR4,NOC3L,NUP42,GFM2,NSA2,LINC01547,SLX9,NOP16,INO80C,GIN1,PPIP5K2,MCAT,DPAGT1,ERC2,SLC39A11,GTSE1-DT,SMCO4,MRE11,AXDND1,ADPRHL1,MRPL44,TNPO3,TPI1P2,HSPD1,RPL37,ATP6V0D1,ATP5MJ,XKR7,KIF3B,GGA1,CHCHD5,UBC,DMTF1,TIMM10,CARS2,ING1,DHFR2,NSUN3,FAM76B,RPS7,MTRF1L,TMEM242,SUDS3,SLC52A3,COPB2,SNRPB2,RTRAF,RBSN,METTL6,CDC42SE1,GABPB2,LYSMD1,SF3A3,GPR180,SVIP
ELK1_01	AUTISM	0.00406974	0.00290886	0.161787	178	0.346316	brain	TWAS	c3	0.161787	1	GGNBP2,KANSL1,HELZ2,MTERF1,PDLIM5,CNOT6L,NKAIN1,PHC2,RWDD4,ITPKB,WDFY4,DGKA,IL23A,RBMS2,TBX6,ZNF800,STK10,ZBTB7B,MAP4K2,SIPA1,LSM5,MAP2K6,HERPUD2,ELMO1,LZIC,NMNAT1,RHOJ,CCDC71,RBM6,FOXN3,THAP5,DNAJB9,USE1,MRPL54,RPL28,TIMMDC1,LIFR,SIRPA,VPS16,PACC1,DDX1,SMC6,GEN1,AP4E1,PPP3CB,VCL,ZCRB1,PPHLN1,SYTL1,CD37,TBC1D17,R3HCC1L,STAT4,LLGL2,FAM110A,BTBD16,RAC1,CAST,SOST,ENPP1,TADA3,PRKAB1,SNIP1,ZNF205,RHOV,ZSCAN31,ANKS1A,WDR90,TRPT1,CCDC88B,PLXDC2,HAT1,SP3,ARHGAP1,ZNF408,SOX15,CNTROB,CFAP57,EBNA1BP2,TIE1,ZCCHC9,ZNFX1,UFC1,GTSF1,SH2D6,VPS11,INSIG2,KLF12,ARHGEF4,C2orf27A,CHN2,TMEM161B,DBR1,VPS4B,FAM174A,STARD13,SLC39A11,NDN,NUDT21,PLEKHH2,UTP18,GIT2,ST7L,CAPZA1,CES2,RELCH,LZTS2,NEDD8,GMPR2,LTB4R,IRF2BP1,CORO6,COPS7A,EMG1,EIF3L,TFB2M,CNST,DMTF1,ADCY2,GABRA1,ELK3,UQCRH,TMEM127,CIAO1,ANKH,FYN,NOSTRIN,KMT5A,DDX55,FURIN,PTPRN,TNNI2,GPA33,ACKR1
ELK1_02	AUTISM	-0.000528315	0.000951575	0.578757	168	0.195901	brain	TWAS	c3	0.578757	1	CLEC18C,ZNF23,SYT5,BAG6,VPS52,RPS18,LLPH,AP1B1,PPP2R2C,TBX6,REXO5,ERI2,FUZ,TBC1D17,JOSD2,PURB,P3H1,C1orf50,MED8,SZT2,TMEM53,LSM5,ITGB3BP,PDZRN4,ZCRB1,PPHLN1,CCDC71,INO80B,EXTL2,SLC30A7,CSGALNACT2,ZNF22-AS1,ZNF22,GTF2A2,GDE1,CCP110,NFYA,MEA1,PCYT1A,ATP5F1A,PIH1D2,ARL5B,FBXO22,ZSCAN29,TUBGCP4,DDX5,CEP95,EMC3,SEC13,ZNF322,ZNF184,GTF3C1,TUFM,AP1M1,ZNF410,PPIE,IMMT,ITFG1,PHKB,TSPAN31,SIRT6,PEX11A,WDR93,HMG20A,CLDN5,MED15,UBE2L3,FBXO36,ITM2C,TIGD1,UGGT2,ZNF384,CLDN7,EIF5A,WDR74,COX8A,FBXO3,TRIM44,ARHGAP1,ZNF408,ACP2,STK4,CRK,INTS11,SMUG1,DCDC1,DNAJC24,INSIG2,SUPT5H,C2orf27A,DHX30,BTAF1,CHID1,AP5M1,NDUFS1,EEF1B2,NUDT12,FAM174A,LRRFIP1,ACTR2,AAK1,FAM98B,NUDT21,CALU,RPL37,RFC4,POLL,MARK3,SRP19,COG3,NF1,TIGD6,ACVR2A,ZDHHC5,CGGBP1,UQCRH,SNF8,TMEM9B,KMT5A,DCTN5,SENP7,PRCP,SCO1,ADPRM,MAPK8IP3,SRBD1
ELLWOOD_MYC_TARGETS_DN	AUTISM	0.00554002	0.00500543	0.26838	48	0.565803	brain	TWAS	c2	0.26838	1	TMED3,CLDN4,SMIM14,EGF,PROM1,BGLAP,TMED4,CDS2,ORMDL3,ANAPC16,MCFD2,FMOD,H2BC10,PDIA6,ALDH2,INPP5B,GANAB,CHMP2A,UFC1,PTTG1IP,C11orf54,RNF149,MCOLN2,TMEM97,DNAJC10,PHYH,MTARC2,SATB1
ELVIDGE_HIF1A_AND_HIF2A_TARGETS_DN	AUTISM	-0.00329416	0.00418118	0.430782	93	0.606853	brain	TWAS	c2	0.430782	1	BNIP3,DPYSL4,HLA-DRB1,EGFR,PLAC8,STBD1,CCNG2,RBPJ,FAM162A,SRD5A3,GLRX,PGM1,AK4,FAM13A,S100A4,EFNA3,SPOCK1,HK2,TMEM45A,SERPINE1,SH2B2,ILVBL,GYS1,QSOX1,PPFIA4,CYB5A,LOX,ERO1A,SAMD4A,MXI1,RASA4,LOXL1,EIF5A,AKAP12,CAVIN1,EGLN1,DST,CCN5,KDM4B,INSIG2,CAV1,UPK1A,DSC2,IGFBP3,PGAP1,SFXN3,ALDOC,CSRP2,RNASE4,PDK1,ZNF292,RRAGD,FYN,AHNAK2,GPRC5A
ELVIDGE_HIF1A_TARGETS_DN	AUTISM	-0.00257574	0.00420708	0.540379	80	0.510987	brain	TWAS	c2	0.540379	1	BNIP3,DPYSL4,HLA-DRB1,EGFR,STBD1,RBPJ,FAM162A,GLRX,PGM1,AK4,FAM13A,S100A4,EFNA3,HK2,TMEM45A,ILVBL,LOXL1,CYP1A1,GYS1,QSOX1,PPFIA4,LOX,QRSL1,ERO1A,MXI1,B3GNT4,CAVIN1,EGLN1,CCN5,KDM4B,INSIG2,CAV1,SH2B2,RASA4,UPK1A,DSC2,IGFBP3,PGAP1,SFXN3,ALDOC,CSRP2,RNASE4,PDK1,ZNF292,RRAGD,FYN,AHNAK2,NR3C1
ELVIDGE_HYPOXIA_BY_DMOG_DN	AUTISM	0.00851862	0.00670073	0.203623	50	0.400195	brain	TWAS	c2	0.203623	1	ZGPAT,GDPD3,RPP40,ESR1,IDH3A,RET,RPP25,TOR3A,ZMPSTE24,CTPS1,ATP2A3,SOBP,ALDH4A1,NAPA,POLR3K,SLCO3A1,CCND3,SLC35C1,ACOT7,PUS1,SLC29A1,SLC24A3,CXCL12,SLC5A6,ADAT1,SOCS2,PIK3R3,ATP6V0A2,TIGAR,CENPN
ELVIDGE_HYPOXIA_BY_DMOG_UP	AUTISM	-0.00319839	0.00412467	0.438086	104	0.750541	brain	TWAS	c2	0.438086	1	BNIP3,DPYSL4,TBC1D3F,HLA-DRB1,EGFR,PLAC8,KLHL24,YEATS2,STBD1,CCNG2,FAM162A,SRD5A3,GLRX,PGM1,AK4,SPRY1,DTNA,FAM13A,PFKP,TGFBI,SPOCK1,HK2,TMEM45A,PRKCA,SERPINE1,ILVBL,GYS1,QSOX1,PPFIA4,RBCK1,CYB5A,LOX,KDM3A,ERO1A,SAMD4A,ATG14,MXI1,NAP1L1,CSRP2,YPEL1,AKAP12,CD59,CEMIP,EGLN1,DST,ARTN,CCN5,INSIG2,CAV1,MET,ADORA2B,TNFAIP8,OPN3,DSC2,IGFBP3,SFXN3,ALDOC,KLF7,S100A6,S100A4,RNASE4,PDK1,ZNF292,RRAGD,FYN,AHNAK2,NR3C1,GPRC5A,OBSL1,INHA,DAAM1
ELVIDGE_HYPOXIA_DN	AUTISM	0.00041151	0.000959848	0.668124	132	0.271312	brain	TWAS	c2	0.668124	1	TIMM23,TMEM259,TMEM50B,GAS2L1,TMEM33,KPNA1,GYG1,PSEN2,GDPD3,POLR3E,SRPRA,GPS1,OGDH,BRMS1,CORO1B,NCLN,ESR1,FASTKD5,TOMM22,RANGAP1,IDH3A,SEC23IP,RET,RPP25,STX3,CCDC86,CYB561,GNA13,TOR3A,EEF1E1,AREL1,ABCF2,ZMPSTE24,CTPS1,COPA,ELMO2,NETO2,QRSL1,SOBP,OSTM1,ATP2A3,GCH1,PNO1,ALDH4A1,KIAA0930,KPNA4,BAK1,ILRUN,POLR3K,SLCO3A1,CCND3,EIF5A,SLC35C1,TFAP2C,PPIF,RMC1,PUS1,RRP15,CDC20,SLC7A6,NIP7,ZWILCH,GLYR1,C2CD2,SLC29A1,GLUD1,SLC24A3,CXCL12,LARS2,SLC5A6,ADAT1,PIK3R3,RNF14,ATP6V0A2,DCTN5,TIGAR,PRPF4B,CENPN
ELVIDGE_HYPOXIA_UP	AUTISM	-0.0045072	0.00376335	0.23105	127	0.619457	brain	TWAS	c2	0.23105	1	BNIP3,DPYSL4,TBC1D3F,DDR1,HLA-DRB1,EGFR,PLAC8,KLHL24,YEATS2,STBD1,CCNG2,RBPJ,FAM162A,SRD5A3,PGM1,AK4,SPRY1,DTNA,FAM13A,PFKP,S100A6,S100A4,EFNA3,TGFBI,SPOCK1,HK2,TMEM45A,PRKCA,SERPINE1,ADGRE2,ILVBL,GYS1,QSOX1,PPFIA4,RBCK1,CYB5A,LOX,GLRX,FLNB,KDM3A,ERO1A,SAMD4A,ATG14,MXI1,NAP1L1,CSRP2,PXDN,YPEL1,RASA4,LOXL1,AKAP12,CD59,B3GNT4,CEMIP,CAVIN1,EGLN1,ARTN,CCN5,KDM4B,INSIG2,CAV1,MET,ADORA2B,UPK1A,TNFAIP8,OPN3,CYP1B1,DSC2,IGFBP3,PGAP1,FAM216A,SFXN3,ALDOC,KLF7,RNASE4,SCARB1,PDK1,ZNF292,RRAGD,FYN,AHNAK2,NR3C1,GPRC5A,OBSL1,INHA,DAAM1,ECE1
EMX1_TARGET_GENES	AUTISM	-3.27E-05	0.000685375	0.961943	194		brain	TWAS	c3	0.961943	1	RPS19,DNAAF3,POLR1A,PTCD3,FAM53C,PDS5A,LIN54,DNAJB14,CENPE,UEVLD,EGF,ATP8A1,C4orf33,CCNI,SIRT4,COQ5,MAPK10,NFXL1,RNF185,UFSP2,C4orf47,CDIPT,CDIPTOSP,UQCRC2,VTA1,PPP4R1,MCM3,DBNL,SP1,NNT,KBTBD2,NIN,FEZ2,EIF3B,DOHH,FLVCR1,C6orf226,WASF2,LRRC57,PRMT1,USP3,PIF1,HIBCH,C6orf62,H3C6,SCFD1,SKAP2,TAX1BP1,MLH3,ERAP1,GEN1,HEXIM1,MGRN1,SLC38A2,EPB41L2,IFT52,TADA3,POLG,INAVA,SEMA3C,GLIPR1L2,E2F7,SCAPER,COL4A2,EVI5,DIPK1A,TEP1,ULK4,CLRN3,SELENOF,HS2ST1,ARL6IP5,MFSD11,CHASERR,TES,CAPZA2,STK31,SRI,TTN-AS1,NET1,LAMTOR5,POM121,LRPPRC,MAPK6,ACAA1,NDUFB1,CPSF2,KIAA1143,FLCN,POLR1G,ERC1,SSH2,ATPSCKMT,CCT5,ZDHHC5,MAST4,GOPC,CD164,ZBTB24,CDK17,ANK3,DUT,FBXO38,PIK3R3,UQCRH,NR3C1,RPL32P3,ANKMY2,INTS13,CCDC91,ROCK2,MCCC2,C12orf4,AKAP3,NDUFA9,SREK1IP1,LYSMD3,LSG1,SUCO,DLG1
EN1_01	AUTISM	0.00345807	0.0045144	0.443671	70	0.455703	brain	TWAS	c3	0.443671	1	FAM53C,RNF39,EYA4,RBFOX1,CAMLG,SORBS2,EFEMP1,GAP43,SAV1,RTKN,RNFT1,RAPGEF5,GREM1,MAP3K5,CD55,TSHZ3,PLCB1,SYNJ2BP,SIPA1L1,RGS6,FNDC3A,TTC12,RASSF9,PDZD2,NPR3,DCDC1,ERBB4,ATP13A4,LINC00173,NOS1,SH3BGRL2,FAM53B,MAP4K4,JAKMIP2,LMO1,ATP9B,CWC15
ENGELMANN_CANCER_PROGENITORS_DN	AUTISM	0.00203269	0.00488462	0.677306	68	0.114037	brain	TWAS	c2	0.677306	1	S100P,SFXN2,ABCC3,RAPGEFL1,BMP7,NPIPA1,FN1,ZNF296,LRCH4,PTGFRN,PCP4,BMP4,OXTR,HS3ST3A1,PNKD,SEPTIN5,SLC35C1,NBL1,CAPS,AKR1C1,AKR1C2,AKR1C3,GALNT4,ST6GALNAC2,HSPA2,FBXO27,LRRFIP2,REC8,SCUBE2,CITED4,BNIPL
ENGELMANN_CANCER_PROGENITORS_UP	AUTISM	0.000303353	0.000978967	0.75666	66	0.615788	brain	TWAS	c2	0.75666	1	FAT1,WIPF1,NFE2L2,BAMBI,MAP3K8,GDPD5,CTSZ,CYP1A1,SULT1A1,CD55,ELOVL5,B4GALNT1,BASP1,ANXA9,SGCG,GALNT6,PMP22,PDCD4,SFXN1,BCL2,GSTM3,FHL2,IGFBP3,MYO5A,LACTB,KCNN4,MAST4,FTO,SLC7A5
ENK_UV_RESPONSE_EPIDERMIS_UP	AUTISM	0.000290759	0.000681161	0.669483	242		brain	TWAS	c2	0.669483	1	BNIP3,ADAM8,TUBGCP2,WARS1,ACP6,TPD52L2,HPSE,CCNG2,ANXA3,SH3BP2,HTT,S100P,TMEM165,GSTO1,LIPG,ME2,THBS2,NPIPB3,FUT2,GYS1,RUVBL2,POLD1,PFKP,CSTB,PPIH,EBNA1BP2,CDC20,PSMD3,TUBG1,PLSCR1,TGFA,CCT7,STAMBP,DRG2,RALB,F12,PDLIM7,GALE,M6PR,KPNA6,HDAC1,PYGL,NME6,HK2,CMAHP,H2BC5,BTN2A2,BTN3A3,ATIC,ALDH1A3,SNRPA1,OSMR,ADSL,SPG7,KXD1,HOMER3,IDH3A,PITPNC1,PRDX3,UPP1,PGAM1,MMS19,G0S2,NISCH,FDXR,MRPS7,ITGB4,ST6GALNAC2,ZNF212,POLE,EIF2B2,PDHB,CARHSP1,NMT1,HEXIM1,MYLK,ENTPD3,PLCD1,PRIM1,SEPTIN9,SERPINB1,RCC1,FXYD5,MPHOSPH6,ELAC2,PRKAB1,RHCG,CD36,RWDD2B,HTR3A,STK39,SP110,GCLM,POLR2G,STK25,STX6,TNFRSF25,GALNT6,DDB2,HP1BP3,RAP1GAP,FUT3,EHF,CSE1L,CDH3,MKKS,S100A8,S100A7,CPNE1,NAGPA,TYMS,IFITM3,IRF7,PIDD1,TOLLIP,STRN,SRSF7,SERPINA1,CES2,AMPD3,DKK3,NET1,PHLDA3,CYB5R2,DSC2,DPAGT1,ULBP2,HCP5,NELFE,FKBPL,PDSS1,MRPS31,SLC25A15,CHKB,SNX7,MX1,CACNB3,SFXN3,PAFAH1B3,XRCC1,TGM1,MAP4K4,SLC5A6,TRIOBP,METTL3,MAP3K20,NUDT4,TP53I3,RRAS2,XPOT,RUVBL1,TIGAR,POLR3G,IL6ST,NUPR1,SULT1A2,NHLH2,ACTN1,MTMR11,CERS2,PKP2,CHST2
ENK_UV_RESPONSE_KERATINOCYTE_DN	AUTISM	-0.000806103	0.000899317	0.370066	365	0.0796079	brain	TWAS	c2	0.370066	1	TUBGCP2,PRH1,PIP4K2B,TCFL5,RGS19,G3BP2,CTNNA1,MICB,TBL2,CPSF4,CDK14,CYP51A1,PAICS,POLR2B,PCGF3,CTBP1,ABCC5,CPOX,AFAP1,IL10RB,ADH5,AFF1,PKD2,GAS2L1,MTMR3,CCNG2,CAMKK2,CLIP1,UTP3,GRSF1,XPO1,MSMO1,FAT1,LBR,ACBD3,PARP1,ENTPD6,BCAR3,CNN3,EFEMP1,DKK1,FASN,DOP1B,H2AZ2,IFIT1,RPP30,FAT2,G3BP1,PLSCR1,COL16A1,PTP4A2,NME6,RBM6,SEMA3F,UMPS,ITGB5,ZNF148,SNX4,RANBP2,USP6,GSK3B,ARHGAP8,MAN2A1,PEX6,NPEPPS,CBX1,SUGP2,ACSL3,SERPINE2,RAPGEF5,KIFAP3,GOLGA8A,SRI,STEAP1,AKAP11,BCAT2,PTOV1,H4C3,SCFD1,STRN3,EEF1E1,ACADSB,BUB3,BPTF,PRKAR1A,MAP3K5,ACYP1,MALT1,CD46,ARHGEF7,WASF1,ELOVL5,PSMG1,DLG5,ADCY9,SEC23A,MIA2,MAPKAPK5,RBFOX2,H1-0,GCAT,ZNF146,UBA2,PAK1,RPP38,NMT2,GCSH,MPHOSPH6,ELAC2,IFI44,SEMA3C,GMFB,KTN1,TRIP13,C1D,PAWR,ERCC5,PFKM,RB1,RCBTB2,TRIM13,DLEU1,FPGT,ACADM,KDM5A,WNK1,MCM6,DDX42,CSE1L,STAU1,PTPN1,TRIP12,PTMA,CDC7,CCND2,TNFRSF1A,GAPDH,CXADR,FLRT2,NIPSNAP2,PSPH,STX6,PYROXD1,TPST2,UPF3A,GNPAT,SNX7,AGL,RTCA,RBBP8,ARL6IP5,B4GALT2,MCM3AP,SNTB2,RPA3,GSDME,CBX3,MTHFD1,FNTB,ATP2C1,CNOT2,VAMP4,DDX17,CAP2,ARHGEF4,CUX1,ZDHHC3,MAP4,PPP1R3C,USP14,TYMS,ENOSF1,YES1,WWOX,ZNF638,RASA1,NDUFS1,KLF7,CREB1,MACF1,TOP2B,WNT5A,SSB,ACTR2,ZWINT,RARS1,COPB1,MYO5A,HSPD1,BMI1,RRM1,GOLGA4,VRK1,MARK3,TENT4A,KRAS,BLMH,CPD,GOSR1,CD44,TRIM44,DUT,COPS2,GTF2F2,SRSF11,KIF2A,TARBP1,LYST,SLC35A1,SNRPF,CCDC6,CRADD,ADRB2,COG5,DLD,PIK3R3,RXYLT1,STARD7,AGPS,ADCY3,RUVBL1,EPRS1,MMS19,ROCK2,PEX3,ATP1B3,ATR,STXBP3,CELSR2,CETN3,PRPF4B,CD2AP,RBM8A,CDC123
EPC1_TARGET_GENES	AUTISM	-4.83E-05	0.00056487	0.931833	170		brain	TWAS	c3	0.931833	1	MTG1,FAM21FP,WASHC2C,RPS17,AP1G1,PTBP1,MOB3A,IZUMO4,TIMM13,MYADM,LENG8-AS1,SDCBP2-AS1,NOP56,ARFRP1,ZGPAT,TMEM248,PARL,ALG3,GOT2,TRIAP1,GATC,S100PBP,SMIM12,NUDT9,SSU72,ATF6,RGS5,NUF2,LARP7,CD63,SPRYD4,TSFM,SOD2,WTAP,HERPUD1,PDXK,EIF1AD,BANF1,ATG4C,F12,NAPG,GALE,INTS1,RANBP2,BMERB1,CAMTA2,TMEM39A,PPP5D1P,FLVCR1,MIPEP,MRPL45P2,GABPB1-AS1,UBA52,REX1BD,TBC1D8,ARHGAP11A,PRMT1,CCDC86,UTP25,BCAT1,BRWD1,MAPKAPK5,ASNS,HAGH,FAHD1,GFER,RNPS1,PRSS21,TM2D3,AP4B1,DDX42,ZNF839,MRPL4,GARS1-DT,GARS1,ZBTB45,EIF5A,MTHFD1L,THAP4,ATG4B,CROCCP2,G6PC3,ZMIZ1-AS1,PUS1,DDX51,NOC4L,MCM3AP-AS1,TIMM22,YWHAE,IPO8,SUDS3,ZNHIT1,ACTL8,SCAP,HRAS,MTLN,POM121,CCDC169,ESF1,NDUFAF5,NME1,DUS2,RTCB,USP3,RPL23A,MRPS35,COA6-AS1,COA6,ANGEL1,TRIM27,KICS2,XPOT,UTS2B,MDN1,SUPV3L1,SOX2-OT,EPRS1,LDHB,LYSMD1,STX8,NCBP2,NCBP2AS2,VWA8,SNX5,MGME1
EPPERT_CE_HSC_LSC	AUTISM	0.00872747	0.0078386	0.265538	32	0.17094	brain	TWAS	c2	0.265538	1	CACNB2,SPINK2,GUCY1A1,FLT3,INPP4B,MEIS1,PLSCR4,ALCAM,SPTBN1,ZNF165,DRAM1,RNF125,YES1,MYO5C,SLC25A36,ELK3,SOCS2,HTR1F,PPP1R16B,HLF
EPPERT_HSC_R	AUTISM	0.000296152	0.000978967	0.762259	88	0.401366	brain	TWAS	c2	0.762259	1	CACNB2,C2orf69,HOPX,SPINK2,GUCY1A1,ST3GAL6,FLT3,PAN3-AS1,SEL1L3,MSMO1,RUNX2,PROM1,MCTP1,INPP4B,MEIS1,PLSCR4,SLC17A9,FAM106A,RIMKLB,DNAJB9,CRIM1,MREG,TCF12,ATP8B4,MYO5C,PDE10A,LPP,DRAM1,HSP90B1,DDX5,H2BC5,H2BC10,ZNF165,LONP2,ALCAM,WDR91,OSER1,PCNX1,SPTBN1,GCNT2,ZBTB4,DST,NPR3,RNF125,CD109,YES1,CFH,CALN1,SLC25A36,EIF5,KSR1,PNP,ELK3,ANK3,HTR1F,FAM3C,PPP1R16B,RCSD1,HLF
EPPERT_LSC_R	AUTISM	-0.00624617	0.00518586	0.228411	49	0.445762	brain	TWAS	c2	0.228411	1	KLF3-AS1,VGLL4,ARL3,PAQR6,ATP1B1,PLCH1,NAB1,CDIP1,ZNF500,EEF1AKMT3,ZFP30,PTCD2,LRRC61,MAP3K7,SNHG20,ZNF304,C2CD2,ABCG1,LRRC8B,ARPP19,ATXN7L3B,NF1,TRAF3IP2
ERBB2_UP.V1_UP	AUTISM	0.000340954	0.00069006	0.62124	171		brain	TWAS	c6	0.62124	1	KIAA0513,PLPP2,TNNT1,TCEA2,PNRC1,RRAGD,UPK3B,BMPR1B,GUCY1A1,GUCY1B1,HSD17B11,S100P,PCDH8,ABCC3,GDPD3,C1orf115,MIA3,S100A6,MUC1,CDS2,ANXA6,TTC9,PACS1,LRP5,NNT,FGFR4,PGPEP1,CRLF1,LAMB2,GNAI2,CADPS2,EPHX1,VIPR1,TBC1D8,IL1R1,LOXL1,CYP1A1,MPI,PTOV1,ITGB4,ST6GALNAC2,MXRA7,ZNF467,WIPI1,NPC2,CAST,DBNDD2,SLC2A10,KCNMA1,CAPN5,DHRS7B,GRAMD2B,SLC12A2,PTPRU,SEPTIN10,EPAS1,ALDH4A1,CXADR,NME4,METRN,EPB41L4A,B3GALT4,DNAJC4,VEGFB,PLEKHB1,ARNT2,CEMIP,KRT81,RAB5C,PACSIN3,CAMK2N1,DRAM1,FAM174B,VWA1,SLC6A6,HSPA2,MPZL2,CNOT8,FER1L4,UPK1A,PPP1R3C,BACE2,ABCG1,UROS,SERPINA1,CLMN,KMO,OPN3,SERHL,SERHL2,CYP1B1,ULBP2,APH1B,ZNF365,GBF1,KCNN4,BCAM,ALDOC,MAPRE3,TPK1,SCCPDH,RFTN1,RPRM,MVD,ANKMY2,CREB3L2,ATP6V0A4,MYO1D,PTGER4,MGAT4A,FMO5,PTPRE,AKR1C2
ERR1_Q2	AUTISM	0.000920681	0.000965204	0.340149	153	0.162904	brain	TWAS	c3	0.340149	1	CACNB2,STAC2,FZD9,LIMK1,ABCC5,WDFY3-AS2,PRKG2,SOD3,UCHL1,FBXW4,ACTR1A,WBP1L,MFSD8,ATP5MC1,ITGA3,EPN3,UQCRC2,URGCP,ADCY1,KCNN1,RAB3A,SLC38A3,PCBP4,VSTM2L,GDPD1,CLPTM1,ZNF296,GEMIN7,ENO3,FBXL17,BUB1B,CCDC9B,HHATL,USP8,RAPGEF5,ATP5F1A,UNC5B,ASCC1,VCL,SLC37A2,KIRREL3,KIRREL3-AS3,SEMA7A,H4C3,CNTN2,SRXN1,SIRPA,ABAT,NAA25,RPH3A,MB,PVALB,RHCG,RFX5,MAP1B,KDM5A,SUCLA2,KCNG4,VAMP1,GAPDH,DIAPH1,PLCB3,MAP4K2,DEPDC7,RELT,MRPL48,VAMP2,BEND6,CYTH2,RIMS4,SPATS1,STRN,RGS4,MGST3,RNF44,SDHB,BRME1,NAV1,STARD13,VDAC2,SART3,ISCU,DIRAS1,IQSEC1,HDAC11,NR2C2,ANKRD28,LDB3,HSPD1,SMPD1,SCN5A,FBXL22,KCNK1,BCKDHB,GJB2,MPRIP,TTLL7,SLC30A3,KIF3B,OBSCN,NDRG2,SNX18,MNT,MPC2,NAA50,ZNF664,SATB1,ATXN7L2,TBC1D15,SORCS1,KIAA0586,CDHR1
ER_Q6	AUTISM	-7.49E-05	0.000691597	0.913747	163		brain	TWAS	c3	0.913747	1	ADAMTS8,RASGRF1,MYO19,PIGW,GFAP,WNT3,WNT9B,PSMF1,WNT8A,FAM193B,GFPT2,CLOCK,REST,NKX6-1,LDB2,CAMKK2,AK2,FBXW4,WBP1L,CNNM2,DACT2,SLC35B1,EME1,TBX6,SORBS2,RASIP1,CD37,CLEC11A,CTU1,MAP2K7,EEF1A2,OVOL1,LRFN4,WNT4,MACO1,KCNH5,RAB27B,GDPD1,CA4,CYRIA,ATP5F1A,STEAP2,TTBK2,ANKRD2,PI4K2A,ERN1,EAPP,TOR1AIP2,SLC26A9,SLC16A6,LOX,CHD6,CHMP3,B4GALNT1,SLC38A2,JPH2,RGS9BP,ZNF792,ITGB8,XPNPEP1,MXI1,SCML4,MINDY1,PHF21B,FDX2,EML3,ROM1,SEH1L,DUSP3,PMP22,TFAP2C,SOX15,DNAJB4,MAP2K5,GLG1,FAM174B,MAP1LC3A,CPNE1,SLC4A7,MARCHF5,PNPLA2,MASP1,NDUFS1,EEF1B2,IRAG1,BTBD3,WNT5A,F13A1,SART3,ISCU,BMPR2,CCDC136,COX7A2L,LYSMD2,MAPK6,TUG1,RASA4,CARMIL3,PPM1N,NUFIP2,SLC25A3,MICALL1,BAIAP2L2,ESRRB,SPATA7,ARHGEF37,NDRG2,SLC20A1,MROH7,PRKAA2,MEOX2,TUBA8,SLC25A1,NUDT4,SOCS2,MYADM,AGPS,ZNF503,SRGN,NAA50,ROCK2,GREB1,SEMA4G,GALNT15,SATB1,ATP6V0A4,NR2F1,ADCYAP1,CCSER2,PMFBP1
ER_Q6_01	AUTISM	2.79E-05	0.000567921	0.96078	170		brain	TWAS	c3	0.96078	1	GFAP,WNT3,PSMF1,SIRPA,EIF2AK3,DDR1,VWA7,CDK14,EIF4E,GRID2,PXN,CAMKK2,CALML6,WBP1L,GNRHR,PCDH8,TBX6,CD37,JOSD2,GRM8,VTA1,RTN4,PPP4R3B,C1orf43,KCNN3,UBE2K,MAP2K7,JARID2,ZIC4,ZIC1,GAL3ST3,BRMS1,LRFN4,LRP5,NNT,SLC16A6,MAP2K6,STARD6,SPATA7,FOXN3,LIFR,NYAP1,DLK2,SKAP1,ATP5MC1,ATP5F1A,KIRREL3,ERN1,GNA13,EAPP,FSHB,MIDEAS,MTMR10,KMT2C,IMMT,FIGN,FAM210A,RNMT,ITGB8,PNKD,SLC25A1,GNB1L,RTL10,PAK1IP1,CUTA,HSPG2,CEP41,USP44,CDKN2C,SYT16,RIMS4,DBNDD2,SRP68,PKP4,SHF,NDUFB3,ERBB4,PHLDB1,SLC4A7,PTH1R,INO80D,IRAG1,BTBD3,BRME1,RMDN2,NSUN5P2,COX7A2L,MAP1LC3A,CNTN4,LRRN1,ZNF202,PPM1N,CLDN12,MICALL1,ESRRB,NDRG2,PDE1A,MROH7,MNT,RHOB,BEST4,EIF2B3,KIF6,RBBP9,ONECUT2,ZNF532,MYH13,SHISA6,GREB1,GALNT15,SATB1,ATP6V0A4,ELAPOR1,TBC1D15,ACAP2,MTMR11
ER_Q6_02	AUTISM	0.00012842	0.000687915	0.851911	183		brain	TWAS	c3	0.851911	1	TIMM23,ADAMTS8,STAC2,GFPT2,POU5F1,CYP21A2,CUTA,CDK14,ATP5PO,GRID2,DACT2,EPN3,UTP18,TBX6,CD37,MYBPC2,CTU1,CRABP2,EFNA3,UBE2K,MAP2K7,SLC8A3,EEF1A2,LAMB2,C3orf18,MINK1,CAMTA2,NDUFA5,LEFTY1,LEFTY2,GREM1,EPG5,IDH3A,STEAP2,CLDN12,FGF12,KIRREL3,INPP5F,COX5A,HIBADH,XPO6,TMEM38A,SLC16A6,SYT17,CHMP3,PLD5,EYA3,JPH2,RIMS4,DBNDD2,ITGB8,IL17RE,TNFRSF12A,TMEM106C,ASB8,MCRS1,RHOQ,FGFR2,RELL2,CCDC9B,SLCO3A1,YBX2,KCNK4,GAL3ST3,DUSP3,TFAP2C,MADD,PLA2G5,CAPN12,B4GALT2,EFHD1,TET1,ADAMTS14,STAU1,ASTN1,LINC00487,SLC4A7,CDHR5,SCT,MASP1,GLUD1,CPLX2,HPCAL4,BTBD3,LRPPRC,STMN1,CHCHD4,TMEM43,NR2C2,CCDC136,MAPRE1,MAP1LC3A,PIP4K2A,SMPD1,HPX,DCHS1,BCL2L13,TPPP3,FBXL22,NUFIP2,ELK3,SLC25A3,SH3BP1,SPATA7,NDRG2,WNT2,TBX5,MROH7,ZDHHC5,MNT,MYADM,REV3L,CYP26A1,GFAP,ONECUT2,ZNF532,SATB1,COPRS,ELAPOR1,CNNM1,DOCK4,CYP39A1,SLC25A27,SIRPA,ADAMTSL3,NRSN2
ESC_J1_UP_EARLY.V1_DN	AUTISM	0.00315059	0.00324801	0.332044	133	0.245512	brain	TWAS	c6	0.332044	1	MVK,MAPT,LAMA1,REEP6,AMH,LLPH,ANXA5,ANXA3,RIOK2,GPATCH4,PPCS,PACRGL,MED6,MTG2,GID8,GAP43,TSPYL4,UBA7,MAD1L1,AP4M1,SERPINE1,BMS1,PAFAH2,RPP25,ATF5,C19orf48,LPP,H2BC4,C11orf24,TRIB3,GBP1,GBP2,BRWD1,BMP4,TNFRSF12A,PTPN22,DCLRE1B,NINJ2,LTB,FKBPL,TREM2,QSER1,RECQL,SLC66A1,RNASEL,LAMC2,STK4,PTGIS,TGM3,B3GALT6,REM2,TGM1,PPP2R3A,METTL13,TMEM98,MYL9,DRD4,ADAM23,DBR1,TMC6,IGFBP3,RRP8,VWA5A,CRYL1,BAG5,DPYSL5,RNASE4,ACTA1,NSUN4,UBE2J1,MDN1,ATP9B,EMP2,RRP12,VPS33B,DNAJC24,C16orf74
ESC_J1_UP_EARLY.V1_UP	AUTISM	0.000147597	0.000689364	0.830465	168		brain	TWAS	c6	0.830465	1	CUBN,TMED3,TPGS1,PCSK4,DIDO1,PCMTD2,SIL1,METTL27,NCF1,FGFRL1,ECE2,FLT3,NSG1,NAAA,P2RX4,COQ8A,IL15,TRIB2,RASL11B,NARF,HIVEP3,PDPN,BMP7,DSCAM,ABCG1,C10orf82,NANOS1,HES6,DMAC2L,TXNDC16,AUP1,ICE2,CD82,ANGPTL7,ETFBKMT,FAM241B,ADTRP,RAB3IL1,CRELD1,TMEM94,EVPL,SCRN3,TMEM38A,GDE1,VPS35L,ARMH4,DHRS7,LMBRD1,FXYD3,HOMER1,DRAM2,SERPINE2,TMEM106C,CACNB3,FMNL3,ADCYAP1R1,RB1,NAGLU,MPP2,NAGS,NR1H3,CHRNB1,SOX15,DBNDD2,C14orf132,CDH3,BCL2L2,PIGC,VSIR,COL26A1,MOCS1,AMPH,GPRIN1,NAGA,A4GALT,PCTP,KANK3,TYMP,CPT1B,NEK2,CD33,SEMA4G,ETFRF1,CPPED1,ENPP5,RETREG1,TEX264,PLPP3,ADSS1,DENND2B,TEX101,PTGER4,COLQ,BNIPL,CDHR1
ESC_J1_UP_LATE.V1_DN	AUTISM	0.000610725	0.000957493	0.523579	131	0.357929	brain	TWAS	c6	0.523579	1	ACACB,MVK,SNTB2,WWP2,DHODH,GFPT2,ZFP62,CRCP,EVC,CRMP1,HELB,INA,PDGFC,NGFR,DOC2A,PPP4R1,MRPL18,RIOK2,GPATCH4,PPCS,ACTN3,GAP43,ATPAF2,TUBB2B,RPP40,NNAT,XRCC5,MRPL19,MED11,AOAH,SLC27A2,DDX49,ARMC6,BMS1,RPP25,RASIP1,GYS1,PIH1D1,STAT4,POLE,ANKRD10,SMARCD3,AMH,RNPC3,WDR75,POLR3K,PRKN,QSER1,PASK,CAVIN1,ECH1,CALML4,STK4,DDX27,PTGIS,SULT4A1,PIK3R4,PUS7,TDGF1,ADAM23,CLTB,TSPAN17,DBR1,TCEA3,PPIL4,PDSS1,GLI2,GPX2,TGM1,MTG2,TBCE,JAM2,PTCH2,NSUN4,MDN1,TET1,MORC1,RRP12,EXOSC1,VPS33B,DNAJC24,PHLDA2,PRMT6,TGM3,NTN1,PCOLCE2
ESC_J1_UP_LATE.V1_UP	AUTISM	0.000163962	0.000957688	0.864062	163	0.275197	brain	TWAS	c6	0.864062	1	CUBN,CTSH,TMED3,LAMA1,TNNT1,RNF130,HLA-DRB5,METTL27,KLB,MTTP,SLC39A8,LMO7,ENPEP,FGF5,TCN2,P2RX4,SEL1L3,HS3ST1,GYG1,SLCO2A1,ARAP2,S100A1,EFNA1,GPX3,SPOCK1,CRIM1,CA4,TEX101,APOC2,ABHD5,SRGN,HKDC1,PCBD1,UNC5B,CRYAB,PRICKLE1,BICC1,GPRC5C,HTRA1,CHST15,CD55,DSP,SLC22A23,LMBRD1,TAX1BP3,HNF4A,DBNDD2,FXYD3,MYO7A,GLIPR1,PHLDA1,TNFRSF12A,TUFT1,SERPINE2,SLC40A1,COL2A1,COL4A2,DPP4,ARHGEF28,RGL3,SNAI1,CLDN7,CHRNB1,APOB,DRAM1,ADAM10,TFEC,PTH1R,NAGA,FHL2,FUT8,SELENOP,CTSC,LGMN,LPAR3,PTPN21,FARP1,FRZB,OCLN,F3,TGFBR3,ENPP5,LXN,RETREG1,TEX264,PARVA,MYO6,CYP26A1,RBP4,DENND2B,PRXL2A,FLVCR2,GNG12,WLS,H19
ESC_V6.5_UP_EARLY.V1_DN	AUTISM	0.00049008	0.000959677	0.609581	143	0.554772	brain	TWAS	c6	0.609581	1	PKD1L3,LAMA1,ABCA7,AXL,IGFBP7,FBXO6,CPE,ANXA5,FGF2,GASK1B,ANXA3,SLC41A3,S100A6,S100A4,BCAN,AEBP1,IGFBP3,SLC8A3,ADAM21,LTBP3,GSTP1,GAP43,B4GALT7,PNRC2,COL16A1,TIMP2,CARD14,ANXA2,SERPINE1,C3orf70,GYS1,CD37,KLK10,CCDC80,HTRA1,LOX,RASSF8,SMARCD3,DSP,DEGS2,DDHD1,BMP4,ALCAM,TNFRSF12A,C16orf89,COL4A2,F2RL1,HBEGF,LOXL1,PBX1,PMP22,CAVIN1,HES7,NTN1,CACNA1E,LAMC2,CALML4,CAV1,ZBTB32,YES1,CFB,FHL2,TTYH2,FBLN2,GPX2,CADPS,BAG5,TGM1,TRIM54,ACTA1,KCNA1,FBXO28,SERPINF2,SERPINF1,SP5,PARVA,CMTM7,TUBB6,EMP1,COL11A1,CAMK4,NUPR1,MAPK13,MGP,PLCL2,TSHZ2,C16orf74
ESC_V6.5_UP_EARLY.V1_UP	AUTISM	0.000977769	0.000966482	0.311691	127	0.329802	brain	TWAS	c6	0.311691	1	ARHGAP27,SLC29A4,FGF5,SLC5A11,ARHGEF16,TERT,SH3RF1,DOC2A,GDPD3,ODAD1,SYT3,CLEC11A,GRM8,ZDHHC6,CEP131,NARF,AIRE,PURB,SP1,HIVEP3,HES6,ABCC6,MAST3,FBXW12,RNF123,CA4,ERCC2,TEX9,CGNL1,MDFI,PTK7,ETFBKMT,KLF13,OTUD7A,PRICKLE1,ARID3B,GPRC5B,LIMD2,TEX2,WIPF1,TMEM186,LRIG1,IGSF8,PCP4,GSTT2,CYP27A1,MGA,VPS39,MAGI3,ARAP1,VEGFB,SGTB,GPR153,SYTL2,DRC1,TMEM158,LTF,PTPN23,SCAP,ARHGEF3,AGER,PSMB9,F13A1,PKDREJ,HDAC11,SELENOP,STIM1,PMFBP1,GATAD2B,ATP8B2,OCLN,SMPD2,RASAL2,GABRR2,ANKRD2,SATB1,SPEF1,SASH1,ECE1,RPRD2,GPA33
ESC_V6.5_UP_LATE.V1_DN	AUTISM	0.000244405	0.000956875	0.798399	140	0.567039	brain	TWAS	c6	0.798399	1	CRCP,PTCD1,AP4M1,MANBA,CRMP1,OLIG2,SPP1,DAPP1,CD38,KAT2B,PDGFC,SEPTIN1,RIOK2,S100A6,S100A4,GPATCH4,NOTUM,CBR3,PRADC1,ACTN3,C11orf24,QTRT2,TEX14,AOAH,SERPINE1,SLC27A2,MPC1,RPP25,RASIP1,PLEKHA4,GYS1,C19orf48,KLK10,RRP12,EXOSC1,AVPI1,NUPR1,TRIB3,FBXO15,LOX,ZNF616,ADA,ACOT8,RBM43,DCLRE1B,WDR75,FTSJ3,GGCT,TAF1C,C16orf74,WDR46,CAVIN1,HES7,BDH1,ECH1,MED29,CALML4,DDX51,HADHB,SULT4A1,CBY1,CBX7,SPTBN4,C16orf89,ZBTB32,FASTKD2,CLTB,TASOR2,DBR1,TCEA3,PDSS1,INHBB,GLI2,TTYH2,FBLN2,GPX2,BID,EEF1AKMT1,TGM1,ESRRB,MTG2,DDX4,ZFP1,ZC3H8,LGALS3,KAT6B,KCNA1,JAM2,MDN1,MORC1,EMP1,SEMA4B,MGP,BNIPL,GPA33,PCOLCE2
ESC_V6.5_UP_LATE.V1_UP	AUTISM	0.0019815	0.00257976	0.442432	153	0.394691	brain	TWAS	c6	0.442432	1	CUBN,GRIK5,PCMTD2,SIL1,RNF130,HLA-H,SMIM14,FGFRL1,MTTP,SLC39A8,FGF5,TCN2,CCNG2,SEL1L3,PTPN13,ARHGEF16,GYG1,SH3RF1,PDLIM3,DKK1,GATAD2B,EFNA1,DCXR,NARF,FBXL20,NAGLU,GPX3,PLOD2,CA4,APOC2,TRAPPC6A,UNC5B,MICU1,PRICKLE1,ARID3B,HEXA,GPRC5C,CD55,STX7,SLC22A23,LMBRD1,BAIAP2L1,COL2A1,COL4A2,POSTN,DPP4,LIMD2,KIAA0930,RGL3,ANKS1A,PJA2,VEGFB,APOB,PKDCC,G6PC3,STX2,H1-0,KDELR3,FXYD2,TMEM98,FAM107B,PTH1R,OPN3,APLNR,ARFGAP3,TNNT2,SELENOP,FZD8,CTDSPL,CHST15,LGMN,CDH2,SCCPDH,FARP1,FRZB,OCLN,SMPD2,RETREG1,CTSH,MYO6,RASAL2,CYP26A1,RBP4,ZFPM1,CYBA,SRGN,PRXL2A,BVES,LPIN2,FRAT2,PLAGL1,WLS,SATB1,H19,ARMH4
ETS2_B	AUTISM	0.00538211	0.00331574	0.104546	161	0.40442	brain	TWAS	c3	0.104546	1	CORO1C,GIT2,ZMAT3,KCNMB3,CANX,REST,TMEM131L,MAP9,LDB2,ADAMTS3,RGS12,RWDD4,WNT9A,TMEM154,WDFY4,RBMS2,B4GALNT1,NRP1,RNF40,ZNF800,IMPDH1,FLNC,S100A9,ATP8B2,ZBTB7B,MAP3K11,SIPA1,CTSW,ACY3,LRP5,NT5C3A,FGFR4,GALE,RTKN,CA4,EGFLAM,LIFR,TCF12,L3MBTL2,PUS7L,DIXDC1,CNKSR1,PTGDR2,CPNE8,SLC9A3R1,ATP5PD,ANGPTL1,ARHGEF12,APOBR,LAT,FAM110A,BTBD16,RAC1,IRAG2,ITPR2,CCDC91,PSEN1,MIDEAS,CAST,RUNDC3A,SPNS3,AP2B1,PNKD,ZNF205,S100A10,GNB1L,RTL10,LIMD2,ARAP3,RHOV,TYRO3,ARAP1,CEBPG,EIF5A,EFNB3,ARHGEF15,MYH10,CCDC88B,SP3,RASA3,LGALS4,SPARC,ZNFX1,CRK,SLC43A2,MIR22HG,WDR81,BCL2L2,NEDD8,GMPR2,TIMP4,KLF12,SESTD1,STARD13,SLC39A11,ACTR2,TMOD3,PLEKHH2,USP3,VWA5A,SPATA6,NUFIP2,C1QTNF6,ORC4,DMTF1,VCL,VDAC2,FYN,ZNF143,SBF2,RAB43,FURIN,TNNI2,RAP1GAP,DOCK4
EVI1_02	AUTISM	0.00792536	0.0049254	0.107599	81	0.208357	brain	TWAS	c3	0.107599	1	UBE2K,PDS5A,ADAMTS3,H3-3A,NRP1,LIX1,DIDO1,KCNJ16,MAP4K5,CYRIA,PTGDR2,WDR82,TOR1AIP2,MTMR10,STON2,CTNNA3,VASN,GLYR1,RASGRF2,SUDS3,BICDL1,ARPC2,FHL3,CEP20,HIPK1,CASQ2,NHLH2,HTR3B,VAMP1,SEPTIN9,LMO2,UBXN10,NKD1,SLC37A4,CPNE1,ASB2,FBH1,KYNU,DSG1,ADPRHL1,TUG1,S100A16,HSPB3,C5orf64,GAD1,ZFPM1,LRRN1,HS3ST5,SHISA6
EVI1_03	AUTISM	0.00016989	0.000992591	0.8641	34	0.172668	brain	TWAS	c3	0.8641	1	ADAMTS3,NRP1,LIX1,UBE2K,ACTC1,MYCT1,IPCEF1,PTGDR2,TDRD5,CREB5,MTMR10,CTNNA3,FHL3,HTR3B,VAMP1,LMO2,NCDN,UBXN10,ADPRHL1,ZFPM1,HS3ST5,SORCS1
EVI1_04	AUTISM	0.0015918	0.00345301	0.644806	132	0.576568	brain	TWAS	c3	0.644806	1	SALL2,ACACA,LDB2,NPNT,BEND4,PDGFC,P2RY12,ATP5MC2,RAPGEFL1,ZIC4,ZIC1,PDZRN4,KIZ,VAMP3,RERE,NEDD4,HHATL,COL13A1,FGF12,HSPB2,CRYAB,HTR3B,FUT11,KIRREL3,KIRREL3-AS3,SEMA6A,LOX,CHD6,CTNNA3,C6orf62,ACKR1,PPOX,MRPS23,RPS6KB1,ITGA8,SOBP,POGZ,SLC40A1,ANKRA2,CHAC1,TYRO3,PEPD,GARRE1,COX8A,CDKN2C,SP3,EHF,MAP2K5,CABLES1,DBNDD2,CSNK1E,DDX17,CPNE1,NEK10,BUB3,DENND2B,ZBED5,NECAP1,SLC17A6,LUZP1,BMPR2,MAX,UTP18,WNT2B,LMO4,TPM1,RELCH,RTKN2,LZTS2,EIF5,NFATC4,KLF7,NRXN3,B3GALNT2,ADAMTS6,SREK1,CD180,RHOB,DNAJA4,PTCH2,PLPP3,LINC00525,ONECUT2,RHBDL3,NR2F1,NMNAT3,HPSE2,JPT2,CASQ2,NHLH2,PTCHD4,NOTCH2NLA,TNFSF4
EVI1_05	AUTISM	0.000576881	0.000978953	0.555671	85	0.191757	brain	TWAS	c3	0.555671	1	UCKL1,CDK14,ADAMTS3,WNT9A,ACTR1A,SUFU,RBFOX1,NRP1,TRMT44,LIX1,UBE2K,CYP26B1,ROS1,KIZ,CDH9,ARHGAP8,HSPB2,CRYAB,HTR3B,FUT11,MS4A4A,PTGDR2,TDRD5,H4C3,SLC26A9,MGLL,MTMR10,CTNNA3,VASN,FHL3,HIPK1,CASQ2,MEF2A,VAMP1,TYRO3,LMO2,EHF,NCDN,UBXN10,MAP2K5,SLC43A2,SLC37A4,CPNE1,ADPRHL1,SH3BGRL2,IPCEF1,BACE2,MGAT4C,NF1,ORC4,NTN4,MYCT1,ZFPM1,ONECUT2,CDK2AP1,HS3ST5,PTCHD4,SORCS1
F10_TARGET_GENES	AUTISM	0.00189543	0.00303361	0.532095	194	0.95479	brain	TWAS	c3	0.532095	1	TRDMT1,CACNB2,USP30,SALL2,AJUBA,IST1,ACACA,KANSL3,ACTR1B,GABBR1,DHX16,NRM,CDK6,BMPR1B,TENM3,COX6A1,MLEC,VPS33A,LRBA,RGS12,TLR3,NFXL1,CP,COMMD2,APPL2,CRACD,TAPT1,RNF150,LARP7,NR2F1,SLF1,RHOBTB3,PDGFC,LTBP1,FGF2,FAM120B,TMEM230,HMGCS1,VSTM2L,UACA,THAP10,RBMS3-AS3,DLD,NRCAM,ZNF579,B4GALT4,PLCH1,PRTG,ZNF280D,TCF12,SPATA13,STAT1,MYO1B,NABP1,ARHGEF12,RBBP5,OLA1,RGMB,KCTD6,C10orf67,GSTA4,EML1,CYFIP2,THG1L,ITGB8,ATXN7L3B,CAPS2,PPP3R1,VPS41,NAMPT,IGF1R,MEF2A,MAP1B,DARS1-AS1,SMARCD2,GNAL,DIAPH1,NEDD9,STARD4,MTERF4,USP44,CSTPP1,DNAJB4,LRRN1,SUMF1,SSBP2,SPHK1,ATP2C1,AGFG1,SLC29A1,DPH6-DT,FHOD3,LINC01114,C2orf42,TIA1,GTF3C3,PKIB,RBM28,AGAP1,EDEM2,ANKRD40,MOV10,SGMS1,KCTD1,CDH2,TCAIM,NRBP1,PPP1CB,CTNND2,TENM2,INSYN2B,LINC01069,UBE2Z,MYO6,AKT1,ANKRD6,TXLNB,SEPHS1,MAML2,GTPBP8,ADAT2,PEX3,HSPD1P9,LYSMD3,ASF1A,ABCC9,MARCKS,PLAAT1,ANKRD28,CREB3L2,KLHL32,GPA33
FAC1_01	AUTISM	0.000528282	0.000966846	0.584793	124	0.670675	brain	TWAS	c3	0.584793	1	SALL2,ACACA,ADGRL3,MTMR3,CCNG2,SPPL3,RBBP6,EMCN,EYA4,H3-3A,WNT9A,NEUROG2,RAB5A,BLNK,LCOR,PI4K2A,ITGA3,CACNA1G,CHTOP,EFNA1,DYRK1B,FBXL20,IKZF3,JARID2,ZIC4,ZIC1,CASZ1,MAP4K5,KIZ,ZCWPW1,MEPCE,AFF3,MAP4K4,FGF12,WASF2,PBRM1,OLA1,IKZF5,ACADSB,FAM53B,CHD6,KCNMA1,ANKRD20A11P,ITGB8,DNALI1,HIPK1,OLFML3,NAMPT,METTL26,JPT2,TAPBP,PHF23,TMEM209,SLC25A34,BRCA1,NBR2,PDCD4,NKD1,ID4,EMSY,KLF11,HDAC9,ANKS1B,FAM107B,NRP2,ZBED5,NECAP1,FBLN2,PNMA1,RHEBL1,ACVR2B,FBXW4,GBF1,KCNC2,MYO18A,KLF7,NRXN3,NOL4L,ROBO1,SEMA3A,TBX5,ACVR2A,DMTF1,GDNF,MNT,PIK3R3,ANKH,FILIP1,NR2F1,CCSER2
FAELT_B_CLL_WITH_VH3_21_DN	AUTISM	-0.00202285	0.0069546	0.771155	44	0.727606	brain	TWAS	c2	0.771155	1	WASHC2C,CTNNA1,MICB,NDUFC1,CCNG2,HEBP2,SERP1,RAB31,ACBD3,DDX1,HMGN4,NPC2,SAP18,MXI1,RABGAP1L,YWHAB,FCGR2B,CBX7,SCRN1,ADARB1,MOAP1,TSPO,N4BP2L1,TAB2,POP4,LMO4,ING1,CALCOCO2,PLCL2,SMAD2
FAELT_B_CLL_WITH_VH3_21_UP	AUTISM	-0.00010916	0.000992231	0.912398	26	0.900434	brain	TWAS	c2	0.912398	1	POR,SMG5,STXBP2,MYO9B,PPP5C,BCR,PKMYT1,PRKCSH,PTPN1,PRRC2A,KCNAB2,DVL1,TYMS,PTPN7,CALR,GNA12
FAELT_B_CLL_WITH_VH_REARRANGEMENTS_DN	AUTISM	-0.0130134	0.0082149	0.113165	29	0.319752	brain	TWAS	c2	0.113165	1	CDK14,NDUFC1,XPO1,GLO1,PFKP,XBP1,JARID2,YWHAQ,TSPYL4,PARP4,DDX1,ADTRP,MYLK,TMX4,YY1,SELENOF,TRAPPC8,CBX7,MOAP1,MRPL40,GTF3A,PLCL2
FAELT_B_CLL_WITH_VH_REARRANGEMENTS_UP	AUTISM	-0.00667215	0.00780654	0.392724	29	0.659691	brain	TWAS	c2	0.392724	1	ARFRP1,GABBR1,HLA-F,TLR1,RAB31,YIF1A,CLIC4,SUN1,NPC2,SAP18,MXI1,CDKN2D,RAB6A,CAPZA2,SCRN1,N4BP2L1,CPT1B,BMI1,TUBA1A,FGL2,DENND4B,MNT,ING1,CBFA2T3,PLAGL1
FALVELLA_SMOKERS_WITH_LUNG_CANCER	AUTISM	-0.000106386	0.00098092	0.913634	70	0.859605	brain	TWAS	c2	0.913634	1	FOLH1,USP10,CTNNA1,AZGP1,WDR1,RCAN1,TTC3,CAMKK2,OTUD4,AHRR,SRPRA,SRSF5,NEAT1,MICALL2,FER,SERPINE1,CYP1A1,HAS1,ZNF649,EPAS1,NAMPT,RNF125,MAT2A,MET,HSP90AB1,PGS1,ACTR2,APOL6,HSPD1,PRKG1,TAOK1,RHOB,MVD,RAB12,SEC61A1,IQGAP1,IL6ST,FKBP5,GABPB2,SERPINB2
FARDIN_HYPOXIA_11	AUTISM	-0.00155888	0.00984865	0.874233	23	0.535239	brain	TWAS	c2	0.874233	1	MAPT,MTFP1,PLOD1,FAM162A,PGM1,AK4,TNIP1,PFKFB4,FUT11,KDM3A,MXI1,EGLN1,BNIP3,IGFBP3,ALDOC,TPI1,PDK1,IGF1R
FARMER_BREAST_CANCER_APOCRINE_VS_BASAL	AUTISM	5.83E-05	0.000440776	0.894711	283		brain	TWAS	c2	0.894711	1	ACACA,KIF18B,MAPT,PRR15L,TRPV6,ABHD11,AZGP1,ZKSCAN1,CYP51A1,CASD1,GALNT7,ATP11B,YEATS2,ABCC5,EGF,NAAA,SEL1L3,LRBA,MSMO1,PROM1,CLGN,INPP4B,GINS1,NT5C2,ACSL1,AK4,TRMT11,ECHDC1,SAR1B,TAF1A,TP53BP2,DCXR,FASN,FBL,BLVRB,PLSCR1,BBS1,GHR,SELENOP,GPR161,DBI,ABCC6,GALE,DALRD3,SNRPD1,RBBP8,BMERB1,NUP88,C1QBP,CADPS2,NEDD4,LBR,GNMT,PPIC,ACSL3,CCNDBP1,UTP25,GLS,SLC9A3R1,QSOX1,SC5D,CYB5A,TPGS2,ANKLE2,ACOX2,ELOVL5,SLC2A10,KCNMA1,PHKB,LONP2,MKNK2,ALCAM,ADCY7,MPHOSPH6,GGT1,PEX11A,IDH2,KIF14,PKP1,TTC13,ETFA,CRIPT,SOCS5,CYB561,P2RY2,PLEKHB1,UCP2,CHST1,FAH,PON2,CLCA2,LMO4,CES1,AMACR,SLC35A3,CDC20,AKR1A1,EFHD1,FAM174B,CDH1,TRAK2,SERHL2,TTLL12,KDM4B,ERBB4,RETSAT,ACSS3,NCK1,APOBEC3A,APOD,HACD3,ZWILCH,TYMS,ENOSF1,GSTZ1,SPTLC2,TRIL,KMO,TMEM41B,SWAP70,RNF141,BTBD3,TASOR2,SERHL,KYNU,CDC42EP3,GPD1L,CYP2J2,PDCD5,ANKRD27,CERS4,PRKAA1,FAM216A,ECHDC2,DHCR24,ETFB,VWA5A,TMEM158,TMEM135,CTBS,REEP5,TRIM36,NAV2,HMGN4,DAP,S100A6,S100A4,S100A13,PRLR,TP53TG1,FEM1C,RHOB,AGPS,SEC23B,TUBB6,CERS6,PREP,FAM234B,SIDT1,PLAGL1,ELAPOR1,NR2F1,LDHB,OPTN,CLN3,RABEP2,SLC22A18,PLCL2,FMO5,GSE1,IDH1
FARMER_BREAST_CANCER_APOCRINE_VS_LUMINAL	AUTISM	0.000103811	0.000439285	0.813186	331		brain	TWAS	c2	0.813186	1	MEAK7,DUSP14,MICB,DDAH2,TRPV6,EGFR,AZGP1,MCCC1,ABCC5,UCHL3,STK32B,NAAA,NPY1R,MSMO1,MAP3K5,HEBP2,ARL3,ACSL1,ACAA2,AK4,SAR1B,ECHDC1,PDLIM1,BLNK,QPRT,MIA3,CRABP2,GALNT3,STK39,S100A9,S100A8,S100A13,FASN,WDR19,CSTB,COL9A3,GHR,HMGCS1,FAM106A,ULK2,MAP2K6,STEAP3,DBI,ABCC6,GALE,LAMB2,IGF1R,ALDH1A3,PCSK6,RMND1,ESR1,PLCH1,GMPS,MLF1,THBS1,GNMT,NPEPPS,KPNB1,RESF1,PKP2,ACSL3,INPP5F,CCNDBP1,GPRC5B,QSOX1,TESMIN,C3orf52,ZDHHC4,CYB5A,TPGS2,ANKLE2,SMARCD3,KCNMA1,PPIF,MKNK2,CRYBG1,SSR1,TMX4,ERO1A,ALCAM,MED13,MPHOSPH6,GGT1,ABHD2,IDH2,TNFSF4,RABGAP1L,DNALI1,ETFA,ANXA9,PFKM,COMT,ACADM,NAMPT,PRKAR2B,MARCHF3,RIOX2,FGFR2,TACC2,NUDT15,SCGB1D2,PLAAT3,ELOVL2,CHST1,FCHSD2,PLEKHB1,UCP2,ARNT2,SMARCE1,NBR1,CLCA2,CES1,MYH10,DHCR7,PDZD2,AMACR,RBBP8,SETMAR,SLPI,DBNDD2,EFHD1,ST6GALNAC2,SERPINA5,C14orf132,AGFG1,MEIS3P1,APOD,MZT2A,HSD17B4,SPTLC2,CHN2,RTP4,KMO,OPN3,SCUBE2,SWAP70,RNF141,ASB13,TASOR2,SERHL,SERHL2,KYNU,BNIP3,NOTCH2NLA,BCL2,PSME4,CYP2J2,SMCO4,MCF2L,FABP7,SMPDL3A,PRKAA1,BMI1,STYK1,PNMA1,TRAF5,RAB38,SGMS1,CHST15,ETFB,PDZK1IP1,SLF2,SRD5A1,CTBS,REEP5,TRIM36,HMGN4,DAP,SCCPDH,PNP,DHCR24,CCDC6,ANKRD27,AKR1A1,AGPS,SEC23B,GREB1,MPHOSPH9,ANP32E,PEX3,RNF24,FAR2,ERGIC2,C2CD5,MPZL1,IL6ST,OPTN,PLAAT1,GFRA1,U2SURP,CLSTN2
FARMER_BREAST_CANCER_BASAL_VS_LULMINAL	AUTISM	0.000203812	0.000559284	0.715548	330		brain	TWAS	c2	0.715548	1	CORO1C,LASP1,MAPT,PRR15L,FMO5,GALNT7,SLC49A3,ART3,HS3ST1,LRBA,SLC35E2B,FBXL5,WDR19,APBB2,WFS1,TRIM2,HEBP2,NT5C2,TTC39A,TRMT11,SPATA20,INPP4B,PFKP,EFHC1,DCXR,FASN,TBC1D9,IFRD1,BLVRA,PRNP,COX16,KIF16B,TM7SF2,BBS1,GSTP1,GPR161,STEAP3,CLIC4,PAAF1,P4HTM,DALRD3,SEMA3F,CANT1,MTHFD2,EFCAB11,SNRPD1,SLC2A5,RABEP1,ESR1,LBR,RET,TPBG,GTPBP4,VPS37C,HHAT,GLS,SLC9A3R1,ST6GALNAC2,PKP1,CHI3L1,TRIM29,PDGFD,GAL,TESMIN,ACADSB,SLC16A6,PRKAR1A,ACOT2,PNMA1,BBOF1,ALDH6A1,ABAT,RETSAT,REEP1,SLC2A10,LONP2,ATG5,DHRS7,FAM171A1,RSU1,PEX11A,KIF14,SEMA3C,DNALI1,CAPN9,ANXA9,RIF1,ATP7B,CHMP2A,PHGDH,CEBPG,GALNT6,KRT18,RGS5,PBX1,AKR7A3,PTGER3,AMACR,CDC20,FAM174B,S100B,BBOX1,KDM4B,ERBB4,NCK1,MPZL2,FYCO1,HSD17B4,DNAJC12,KLHL7,GSTZ1,SPTLC2,PRKD3,SEPHS1,GMPS,PTX3,RARRES1,CYP2B7P,SERHL,DSC2,RNF138,BCL2,ELAPOR1,GSTM3,GPD1L,PDSS1,PSME4,SMCO4,FUT8,MYO5C,LRRC17,YBX3,LMO4,CA12,TMEM135,REEP5,CPD,MICALL1,SCCPDH,CSRP2,SLC43A3,SCHIP1,GALNT10,RALGAPA1,CDK17,NUDT4,SERPINA5,FBXL7,RHOB,SKP2,SCUBE2,TUBB6,CERS6,MTMR2,FAM234B,SIDT1,GREB1,MCCC2,PTTG1,ASF1A,LDHB,ST8SIA1,HDAC2,IL6ST,SLC22A18,SRPK1,ECI2,PLAAT1,NDUFAF4,GFRA1,PPP1CB,U2SURP,CHST2,ADD2,TOM1L1,LGALS8,GSE1
FARMER_BREAST_CANCER_CLUSTER_1	AUTISM	0.00367027	0.00704907	0.602594	26	0.6378	brain	TWAS	c2	0.602594	1	CD8A,TRBC2,HERC6,CD38,IFIT1,OAS3,IFI44,GIMAP4,XAF1,ISG15,GMFG,CCR5,MX1,FKBP11,LCP2
FARMER_BREAST_CANCER_CLUSTER_4	AUTISM	0.000446805	0.0076533	0.953445	26	0.516899	brain	TWAS	c2	0.953445	1	THBS2,AEBP1,FILIP1L,HTRA1,COL5A2,FAP,SPARC,NID2,SERPINF1,ADAM12,CTSK,DACT1
FARMER_BREAST_CANCER_CLUSTER_7	AUTISM	-0.0110476	0.0105349	0.294331	16	0.297317	brain	TWAS	c2	0.294331	1	ALCAM,FASN,BLVRB,GHR,SLC35A3,CDH1,TMEM135,TRIM36,TMEM41B,ECI2,GSE1
FERNANDEZ_BOUND_BY_MYC	AUTISM	0.0041608	0.00359072	0.246551	128	0.944812	brain	TWAS	c2	0.246551	1	BSG,PRTN3,CXCL2,EIF4E,QDPR,DCK,CLCN6,HNRNPDL,SIM2,TERT,INSR,MUC1,PSMB1,CSTB,SLC19A1,AEBP1,POLD2,MEN1,CTSF,GSTP1,TCIRG1,FGFR4,INSM1,ITGA6,GSK3B,BBC3,FUT1,TCF12,LBR,EPHX1,ACHE,SERPINE1,UBA52,STMN1,HMGN2,IRF3,VHL,GAL,CR2,ARF4,NIT1,CD63,STAT6,AKAP1,MPO,ALDH2,ZNF146,RABGAP1L,COL4A2,ACADM,LTB,SLC2A4,CHRNB1,VAMP2,PPP1R7,CASP9,ACP3,ACOX1,SYNGR2,CASP8,ATF4,HMBS,MET,PTEN,RPL27A,AMPD3,PKP1,BCL2,HMOX1,ITGB1,HERPUD1,HSPD1,CCKBR,NME1,BRCA2,SRD5A1,E2F1,EIF5A2,CFDP1,AKR1A1,PEX3,ISG20,MAN2A2,FECH
FERRANDO_T_ALL_WITH_MLL_ENL_FUSION_DN	AUTISM	-0.00526129	0.00508789	0.301099	71	0.299352	brain	TWAS	c2	0.301099	1	USP10,HADH,HMGB2,GOT2,PTP4A2,HPCA,SDHA,ACAA2,CENPX,NUP93,PSMA2,POLD2,PCNA,POLA2,EIF3B,BARD1,IGFBP2,C1QBP,LBR,KPNB1,HMGN2,PGAM1,H4C3,ATP5MC3,CHAF1A,PKMYT1,RANBP1,TRIP12,HBZ,COX8A,CSE1L,SORD,TYMS,SLC29A1,APLNR,MX2,RRM1,S100A4,DUT,TFDP2,KHSRP,FKBP5,RFTN1
FERREIRA_EWINGS_SARCOMA_UNSTABLE_VS_STABLE_DN	AUTISM	-0.00207406	0.0040665	0.610026	98	0.0899133	brain	TWAS	c2	0.610026	1	INPP5A,SQSTM1,LRPAP1,MXRA8,SSU72,WFS1,YPEL3,FGF2,TMEM230,SLC27A1,PGPEP1,CRYAB,PDIK1L,SPCS1,ALDH6A1,DLG5,COX7A1,TTLL3,ELAC2,OR2C1,TMEM176B,TMEM176A,IQSEC3,EXPH5,NAGLU,ALOXE3,SPHK2,MAGI2,CABLES1,TMEM53,TMEM98,EPS8L2,IFI27L2,LYVE1,AAK1,GNG7,AMFR,GNB5,MAP1LC3A,ATP6V1E1,ECHDC2,SEMA4G,DHRS1,DTWD1,ATXN7,SLC66A3,FES,RBM8A
FERREIRA_EWINGS_SARCOMA_UNSTABLE_VS_STABLE_UP	AUTISM	1.26E-05	0.000963845	0.989603	129	0.10764	brain	TWAS	c2	0.989603	1	LAMA1,MTERF1,HMGB2,SAP30,CENPE,SPCS3,ADAMTS3,THOC5,MRPL20,ZNF330,CENPU,CKAP2,RPS26,CCNA2,LSM5,ANLN,SNRPD1,KRBOX1,KIF15,ARHGAP11A,HMGN2,ZFYVE27,PIF1,PROSER1,UBE2T,KPNA2,GJC1,HOMER1,DHFR,CHAF1A,BRIP1,ZNF146,RGS6,WDHD1,PSTPIP1,NAMPT,NDUFA9,MRPL51,NCAPD2,PCDHB5,NUSAP1,PRPF40A,CHTF18,CENPK,KNTC1,BRCA1,PARPBP,MPHOSPH8,XPO4,LSS,MCM3AP,SGO2,NOP58,RPA3,RAN,RBM17,STX1A,ESF1,ZWINT,ZNF93,GIT2,NDC1,XRCC3,INF2,ERCC1,PIGS,ATAD5,POLR2F,DNTTIP2,MRPL42,CEP83,NCAPG2,KIF2C,SPC25,FANCM,BRD9,POLE2,CTPS1,PDYN
FIGUEROA_AML_METHYLATION_CLUSTER_1_DN	AUTISM	-0.00586781	0.0061748	0.341968	44	0.471915	brain	TWAS	c2	0.341968	1	RUFY1,TLR1,TACR3,ENTPD6,LRRC3,PCNA,CDS2,SLC35E3,NLRC4,MED25,MARVELD1,NQO2,TRPV3,CCDC9B,VPS52,RPS18,PKDCC,SEZ6L,KDM4B,ADPRHL1,AHNAK2,MTMR11,NUDT5,CDC123
FIGUEROA_AML_METHYLATION_CLUSTER_1_UP	AUTISM	0.000145835	0.000694705	0.833727	116		brain	TWAS	c2	0.833727	1	VPS53,POU5F1,TMEM263,TADA2B,TLR2,WBP1L,ABLIM1,TBC1D16,SLC38A10,SLC8A3,CANT1,NNAT,ICA1L,SCG5,RECQL5,TXNRD3,ARHGAP44,VPREB3,THEM4,DHRS12,CD9,PCDHB16,PCDHB9,ZFP28,ZNF264,ZSCAN1,CHCHD2,KRT81,NTN5,APIP,PDHX,TIE1,FCRLB,FSTL1,IPO8,ZNF582,ZNF667,OXA1L,PABPN1,CENPV,PMAIP1,HTR2A,DOK6,BTBD3,MACROD2,TNPO3,YBX3,VWA5A,MRPL55,JAKMIP2,GPR6,DAAM2,CYP26C1,TUBB6,PIGZ,GAN,ENDOD1
FIGUEROA_AML_METHYLATION_CLUSTER_3_DN	AUTISM	0.00331605	0.00936695	0.723327	22	0.105299	brain	TWAS	c2	0.723327	1	MAML1,TLR1,TMEM33,PLEKHA4,MED25,MARVELD1,SLC26A9,ZNF853,TSFM,PLEK,PKDCC,EPHA2,NECAP2,SEZ6L,KDM4B,PHLDB1,AHNAK2,CRTC3,RHOT1,SLC45A1
FIGUEROA_AML_METHYLATION_CLUSTER_3_UP	AUTISM	-3.73E-05	0.000494175	0.939881	166		brain	TWAS	c2	0.939881	1	DPYSL4,POU5F1,TMEM263,TLR2,GUCY1B1,BLOC1S1,ABLIM1,PACRGL,SLC8A3,CANT1,NNAT,MAD1L1,ZNF343,IDH3B,KNSTRN,CUL9,ZNF501,SCG5,PRR18,RECQL5,COCH,NIT1,THBS4,HNF4A,ARHGAP44,CAPS2,GLIPR1L2,THEM4,SLC9A8,DHRS12,PCDHA11,PCDHB17P,PCDHB8,PCDHB16,PCDHB9,PCDHB10,PCDHB11,PCDHB14,PCDHB18P,PCDHGB4,PCDHGB7,PCDHGA11,ZFP28,ZNF264,ZNF154,ZSCAN1,ZBTB45,LEMD2,TNPO3,CEP41,BCL7A,CHCHD2,KRT81,KCNAB3,CNTROB,NTN5,APIP,PDHX,TAFA4,TIE1,FSTL1,MKKS,SLX4IP,BTBD3,UHRF1,IPO8,ZNF582,ZNF667,OXA1L,PABPN1,BTAF1,CYP26C1,PMAIP1,SLC66A1L,NRP2,YBX3,VWA5A,GJB6,KRTCAP3,COL21A1,DYNC1LI1,TUBB6,BPGM,GTF3C1,KATNIP,PIGZ,PIAS2,GAN
FIGUEROA_AML_METHYLATION_CLUSTER_4_UP	AUTISM	0.00274494	0.00377997	0.467728	94	0.792466	brain	TWAS	c2	0.467728	1	ARHGAP27,POU5F1,ATP6V1G2,NFKBIL1,IFNAR2,TMEM263,TLR2,GUCY1B1,WBP1L,ABLIM1,AEBP1,SLC8A3,CANT1,NNAT,STX16,SCG5,PTGDR2,RBPMS2,RECQL5,KDM5B,COCH,ARL15,HNF4A,VPREB3,DHRS12,ITGAV,FARP2,CHCHD2,KRT81,KCNAB3,CNTROB,SPHK2,NTN5,FSTL1,LANCL1,IPO8,VAMP5,CENPV,ZNF582,ZNF667,ZFP28,PMAIP1,NRP2,BTBD3,TNPO3,YBX3,CYP26C1,TBC1D15,PIGZ,PIAS2
FIGUEROA_AML_METHYLATION_CLUSTER_5_DN	AUTISM	0.00248712	0.00817953	0.761077	34	0.358884	brain	TWAS	c2	0.761077	1	TACR3,PLXNA4,C10orf82,FUT11,MARVELD1,FMOD,SLC26A9,CHRNA1,EFHD2,TXNDC5,BLOC1S5,GIMAP1,GIMAP5,SYT13,TIAM1,CBX6,ITGB2,FAM90A1,NUDT21,OGFOD1,SH3RF2,ARID5B,TUB,DYNLT1,GHITM,NLRP10
FIGUEROA_AML_METHYLATION_CLUSTER_6_DN	AUTISM	-0.00456424	0.00876556	0.602575	21	0.651069	brain	TWAS	c2	0.602575	1	PSMD2,DNAJC28,TACR3,PLD3,C10orf82,STRN4,FKRP,ZNF862,SLC26A9,ZNF663P,PLEK,KRTAP5-9,GPR39,AHNAK2,TCP11,NLRP10
FIGUEROA_AML_METHYLATION_CLUSTER_6_UP	AUTISM	4.13E-06	0.000961711	0.996573	124	0.94425	brain	TWAS	c2	0.996573	1	DPYSL4,POU5F1,MANBA,IFNAR2,TMEM263,TADA2B,EXOC1,ACOX3,WBP1L,ZNF454,ABLIM1,AEBP1,TMEM185B,PHC1,CANT1,NNAT,MAD1L1,ICA1L,NRP2,KNSTRN,CUL9,SGPP2,SCG5,RECQL5,COCH,THBS4,HNF4A,VPREB3,OSBPL1A,DHRS12,ZSCAN1,ITGAV,FARP2,KRT81,EFNB3,KCNAB3,CNTROB,SPHK2,NTN5,YBX3,LANCL1,IPO8,SLC7A8,PABPN1,JOSD1,FUT9,CENPV,BTAF1,CYP26C1,ZNF582,ZNF667,PMAIP1,SLC66A1L,INO80C,BTBD3,RAB22A,TNPO3,PPIL6,SMPD2,FBXL7,EDEM1,DYNC1LI1,BPGM,ZNF343,MRPS21,PIGZ,PIAS2,PTPN14
FIGUEROA_AML_METHYLATION_CLUSTER_7_UP	AUTISM	0.00390945	0.00413804	0.344783	91	0.908915	brain	TWAS	c2	0.344783	1	ARHGAP27,IFNAR2,TADA2B,TLR2,GUCY1B1,WBP1L,ABLIM1,AEBP1,SLC8A3,RIMKLB,CANT1,NNAT,MAD1L1,CUL9,SCG5,PRR18,RECQL5,KDM5B,COCH,HNF4A,DBNDD2,MYO7A,VPREB3,OSBPL1A,DHRS12,ITGAV,FARP2,KRT81,KCNAB3,CNTROB,SPHK2,TAFA4,YBX3,FSTL1,MKKS,SLX4IP,BTBD3,IPO8,BTAF1,CYP26C1,ZNF582,ZNF667,CCPG1,PMAIP1,NRP2,CCDC85A,TNPO3,COL21A1,EDEM1,DYNC1LI1,TUBB6,MPZL1,RPRD2,PIGZ,PIAS2
FINAK_BREAST_CANCER_SDPP_SIGNATURE	AUTISM	0.00628924	0.00903262	0.486253	22	0.188209	brain	TWAS	c2	0.486253	1	CD8A,SPP1,CD52,PLEK,SLC40A1,SNTG2,GIMAP5,FAXC,FRZB,F2RL2,CD247,PLAAT1
FINETTI_BREAST_CANCERS_KINOME_BLUE	AUTISM	0.00542356	0.0079225	0.493611	26	0.352307	brain	TWAS	c2	0.493611	1	GAK,FGFR3,BMPR1B,STK32B,TBCK,ERBB3,RET,NEK9,EPHA10,STK39,ULK4,ERBB4,NEK11,IGF1R
FIRESTEIN_CTNNB1_PATHWAY	AUTISM	0.00888417	0.00970811	0.360124	22	0.295594	brain	TWAS	c2	0.360124	1	CAMKK2,DCLK2,SLK,FER,CSNK1G3,STK25,EPHA2,CSNK1E,MAP2K1,PKN1,LATS1,DAPK2,TAOK1,MAP3K20,DGKH
FIRESTEIN_PROLIFERATION	AUTISM	-0.00034301	0.0035286	0.922561	126	0.911081	brain	TWAS	c2	0.922561	1	STK32C,AXL,PPP1R12C,SYT5,NME5,TRPV6,LIMK1,CDK14,CDK6,STK32B,GUCY2C,FGFR3,GRK4,TXK,LIMK2,COQ8A,KDR,MAPK8,ROR1,ERBB3,ARHGEF25,EPHB1,PDXK,MAP2K6,INPP5D,ROS1,NME6,PRKAR2A,NTRK1,DMPK,PRKD2,EXOSC10,EPHB4,EP300,GMIP,SYT4,SYT14,IRAK2,NUAK2,IKBKE,RPS6KL1,AKAP7,CD40,FIGN,TICRR,WWP2,RAF1,SYT16,CDK3,NEK7,PICK1,CSNK1E,CPNE1,BMPR1A,PACSIN2,PKN1,EPHB2,MASTL,AAK1,TGFA,CERK,PRKAA1,XYLB,PRKG1,PIK3R3,MOB3C,CMPK1,NRBP1,TAOK1,NF1,BCL2L11,MERTK,STK32A,MAP3K20,TERF2IP,ADK,MAP3K8,PIK3CG,TBK1,FYN,STK33,SPEG,PPP1R17,C17orf75,CAMK4,RCSD1,SLC22A18
FISCHER_DIRECT_P53_TARGETS_META_ANALYSIS	AUTISM	0.000109049	0.000559786	0.845545	284		brain	TWAS	c2	0.845545	1	DUSP14,ITPKC,RPS19,POU2F2,KCNN4,GPC1,ZMAT3,IER3,DDR1,CPSF4,IGFBP7,ZNF37A,LRPAP1,PRKAB1,TRIAP1,UTP3,MFAP3L,TLR3,COQ8A,NOPCHAP1,BORCS7,PTEN,FAS,PANK1,CNOT6,ZNF337,GASK1B,DGKA,ITGA3,EI24,ETV7,AEN,MFGE8,NDUFV3,ICOSLG,SLC4A11,PCNA,SFXN5,NKAIN4,MRPL49,RIN1,ZNF564,ZNF561,PDE4C,ISYNA1,GPX1,SEMA3B,RAD51C,CD82,ALDH1A3,EML2,PRKD2,BBC3,SERPINE1,F5,SYTL1,FBXO22,HHAT,RPS27L,IGDCC4,FDXR,PHLDA3,KLHL12,AMZ2,LNPEP,HEXIM1,CDIP1,MGRN1,COBLL1,GCH1,FBN2,CSF1,INKA2,RCBTB1,FCHO2,ANKRA2,ASCC3,CYFIP2,TIGAR,MLF2,SRA1,NADSYN1,ARAP1,FCHSD2,CCDC90B,FLRT2,STX6,CCNG1,PARD6B,FAM210B,DDB2,BLOC1S2,DNAI3,BCL10,CLCA2,DRAM1,RAP2B,ARHGAP42,FAM98C,EID2B,SULF2,ARFGEF2,NCEH1,TSKU,TSPAN11,RETSAT,ZC3HAV1,MICALL1,APOBEC3C,BCL9L,APOD,UQCC1,PPP1R3C,RGMA,TNFAIP8,MARCHF8,HRAS,EPS8L2,PIDD1,TMEM63B,TEPSIN,NDUFAF8,TRIM22,EPHA2,PADI4,ISCU,VCAN,BBS2,BTBD10,KCTD1,TCAIM,NYNRIN,TLCD1,TRAF4,IKBIP,APAF1,E2F7,PLK2,CMBL,TMEM243,MAST4,CLP1,LPXN,TP53I3,MRPL39,CDH8,TM7SF3,PPFIBP1,REV3L,TUBB6,PBLD,GREB1,NTPCR,SARS1,NUPR1,NHLH2,CDC42SE1,PRKAB2
FISCHER_G1_S_CELL_CYCLE	AUTISM	-0.000295389	0.000687459	0.667426	190		brain	TWAS	c2	0.667426	1	UNG,CNNM3,TCF19,TLR6,USP53,TENM3,PEX13,TIFA,EAF2,TLR3,INSR,DNAJC6,NCOA7,DCLRE1A,MCM3,GCLC,TNS2,SP1,PANK2,PCNA,PLSCR4,POLA2,ABCA5,MAP2K6,RIMKLB,KLRK1,CDC25A,BARD1,MDM1,YEATS4,RPA2,LIPH,RFC4,TRIM45,MAN1A2,LCMT2,WDR76,MSH2,MSH6,GMNN,H4C2,H2BC4,H2BC5,H4C4,H2AC7,H4C8,AHI1,POLE,ACYP1,REEP1,PRIM1,SLC38A2,AMIGO2,EXO1,CHAF1A,BRIP1,MRC2,RNPC3,HSPB8,WDHD1,PAQR4,DCLRE1B,ANKRA2,MCM6,CENPQ,ARL6IP6,NEDD9,CCND3,POLD3,PASK,ICMT,ADCK2,BRCA1,RBBP8,SSBP2,C1GALT1,GLCCI1,ABHD4,CDH24,INSIG2,TIPIN,UBR7,RFXAP,MASTL,ADCY6,SMPD1,TTLL7,ANK3,ARID5B,E2F1,E2F7,NUDT7,TMEM243,CDC7,MNT,USP1,OSBPL6,CDT1,HELLS,POLE2,SLC25A27,CTPS1,IGF1R,TOPBP1,SVIP
FISCHER_G2_M_CELL_CYCLE	AUTISM	-0.000107879	0.000688808	0.875547	190		brain	TWAS	c2	0.875547	1	MEAK7,EIF2AK3,HMGB2,SAP30,CENPE,EIF4E,TACC3,RNF4,CKAP2,CLK4,ANXA3,H2AZ2,KIF20B,CCNA2,PKNOX1,ANLN,NDE1,ARL6IP1,PNRC2,RIN2,TDP1,RAD51C,CDC25B,LBR,MTMR6,BUB1B,KNSTRN,NUSAP1,KIF15,ARHGAP11A,CYP1A1,TTF2,PIF1,STAT1,NFYB,FAM110A,KPNA2,DBF4B,KIF18B,SHCBP1,DCLRE1C,KIF14,CDCA8,TRIP13,CCNF,CABYR,NUP50,PPP2R5C,TNFAIP2,CDKN2D,LDLR,DR1,BCAR3,CDCA3,ZNF587,TRIM59,CDKN2C,CEMIP,CNTROB,LAMC1,PLEKHA5,ZMYM1,ARL4A,HP1BP3,CDC20,KIF2C,ECT2,SGO2,CFLAR,MAT2A,BUB3,BTBD3,NET1,CEP70,BIRC5,ADGRE5,DNAJB1,TUBB,HSPA1L,DEPDC1,GAS2L3,RDH11,SMTN,NUMB,NEK2,GIT2,NDC1,SPAG5,DCP2,H1-0,NUP35,SLC25A24,GPSM2,PSRC1,ELK3,CDK1,FAM3C,FAM83D,FYN,METTL4,TGIF1,ZNF518A,ARHGAP19,MPHOSPH9,PRC1,PTTG1,NUF2,SPA17
FLECHNER_BIOPSY_KIDNEY_TRANSPLANT_OK_VS_DONOR_DN	AUTISM	0.00453054	0.011664	0.697706	15	0.877265	brain	TWAS	c2	0.697706	1	BRD2,AP1B1,NF2,FPR2,USP22,GLIPR1,RHBDF1,EIF2AK2,BLMH
FLECHNER_PBL_KIDNEY_TRANSPLANT_OK_VS_DONOR_DN	AUTISM	-0.00100172	0.00518515	0.84681	49	0.146568	brain	TWAS	c2	0.84681	1	CANX,ANXA5,HAUS2,DDX5,CD53,ETFA,PAX8,NFYA,PYROXD1,ARFGAP3,CDC42EP3,AMFR,PTPN12,TENT4A,MIR22HG,MKNK1,TRAF3IP2,FLI1
FLECHNER_PBL_KIDNEY_TRANSPLANT_OK_VS_DONOR_UP	AUTISM	0.000368455	0.000962292	0.701799	128	0.766107	brain	TWAS	c2	0.701799	1	TUBGCP2,CTSD,MBOAT7,NDUFB5,LSM2,STK19,TAPBP,ACTB,RPLP0,CAMKK2,PSMD9,RBPJ,DCTD,ZNF337,ANAPC13,CDIPT,SETD1A,PRMT1,CLEC11A,MORC3,CCT7,GSPT1,H4C3,BTN3A2,ZPR1,ATP5F1A,BMS1,STAT4,PRKAR1A,IKBKE,PSMA2,VAMP5,IMMT,TSFM,BPHL,PPM1A,ALOX5AP,RSU1,HIPK1,TRIM58,ZNF384,EMG1,HBEGF,IK,ARHGAP1,CAPZB,CHD3,AGL,RPS23,RGS2,PLIN3,OXA1L,CPNE1,MAP2K1,SARS1,LAMTOR5,TOP2B,ITGB1,IPCEF1,NUMB,OAT,LGALS9,CAD,TRAF3IP3,HAX1,DAP3,PSMA4,MICAL2,ATP5MC1,EIF3F,LMO1,TXNL4A,RPN1,TMCC1,MAN2A2,SATB1,UBE2I,CTSK,SRSF8
FLECHNER_PBL_KIDNEY_TRANSPLANT_REJECTED_VS_OK_DN	AUTISM	-0.00778688	0.00609158	0.201143	48	0.919101	brain	TWAS	c2	0.201143	1	TMEM63A,ANAPC13,SETD1A,RALBP1,GSPT1,ZNF148,RPL28,CD46,CHAF1A,RPS2,RABGGTB,IK,LTB,RIOK3,TES,ITGB1,TRAF3IP3,LMO1,TXNL4A,MAN2A2,SRSF8
FLECHNER_PBL_KIDNEY_TRANSPLANT_REJECTED_VS_OK_UP	AUTISM	-0.00758881	0.00599913	0.205877	49	0.194654	brain	TWAS	c2	0.205877	1	PCGF2,CANX,PDLIM5,GOT2,OTUD4,PARP1,XRCC5,RPA2,TAX1BP1,KPNA2,TUBB2A,TAX1BP3,SERPINE2,MCM6,ICAM2,NFYA,SPINT2,POLR1C,ITPK1,TASOR,AGPAT1,PTPN12,KLC1,REEP5,CDK7,CBX1,LITAF,ULK2,DNPEP,SH2B1,RNF144A
FLORIO_HUMAN_NEOCORTEX	AUTISM	6.02E-05	0.000994574	0.951771	30	0.803769	brain	TWAS	c2	0.951771	1	PARP15,LINC02910,ERAP2,APOL1,CCDC168,SP140L,APOBEC3A,TRIM22,TSBP1,ZNF221,ZNF492,LINC01550,GRK7
FLORIO_NEOCORTEX_BASAL_RADIAL_GLIA_DN	AUTISM	-0.000276204	0.000962362	0.774108	139	0.753645	brain	TWAS	c2	0.774108	1	HMGB2,CENPE,HSD17B11,NSUN7,FSTL1,SLC15A2,TACC3,SKA1,GINS1,CENPU,CKAP2,AK4,NEMP1,CDCA5,ANLN,ELMO1,SULT1C4,FN1,SERPINE1,CENPM,BUB1B,KNSTRN,NUSAP1,KIF15,ARHGAP11A,HMGN2,UBE2T,PRELP,PDGFD,KPNA2,GRIN2A,SKA3,SHCBP1,EXO1,BRIP1,EPB41L2,ACBD7,KIF14,CDCA8,IL32,FAM124B,LDLR,FGFR2,NCAPD2,CDCA3,XRCC2,TRIM59,POGLUT3,EXPH5,TENT5C,PHGDH,FAM72B,CENPK,KNTC1,BRCA1,LRP4,GAS2L3,PARPBP,CDC20,KIF2C,SPARC,SGO2,SLC35G2,APOD,DSN1,BIRC5,ANO5,DEPDC1,ZWINT,RFTN2,NEK2,BRCA2,SPAG5,EDNRB,CDK1,NCAPG2,KIF18B,ATP9B,TUBB6,SPC25,EMP1,TGIF1,ARHGAP19,FANCI,PRC1,MIS18BP1,PSRC1,PTTG1,ADGRF5,NUF2
FLORIO_NEOCORTEX_BASAL_RADIAL_GLIA_UP	AUTISM	6.96E-06	0.000558578	0.990058	310		brain	TWAS	c2	0.990058	1	VSTM4,PLXDC1,ARHGAP28,LAIR1,ODAPH,TCAF2,GATAD1,CALCR,RHOH,NPY2R,FGF5,C4orf36,HSD17B13,C1QTNF7,PARP15,PARP14,TLR3,NIPAL1,TMEM154,SULT1B1,CCDC190,RGS5,FAM241A,PLXNA4,ROR1,NRP1,ISG20,ACAN,WDR93,SLC16A12,L1TD1,KANK4,ABCA9,APCDD1,IFNLR1,CLEC12A,KLRD1,PDE4C,FRK,INSM1,SULT1C2,TEX14,GPR157,ASPA,SCIMP,LYZ,BEST3,UPK1B,CPA4,CADPS2,THBS1,SNX24,ZNF608,KCNE4,SELL,SLC14A1,STEAP2,ADTRP,SGCD,TIMD4,IRF6,HHAT,CHDH,PIF1,STAT4,FMOD,HFE,NUAK2,LINC02910,PDE7B,KIAA1328,ERAP2,C2orf50,GREB1,DDO,MFSD4B,APOL6,APOL1,SLC38A11,SLFN12L,GLIPR1L2,E2F7,CPNE8,CCNF,CCDC168,EML6,SCN11A,EBPL,TRIM58,HTR3B,ARHGEF28,GIMAP1,ICAM2,CGNL1,CFAP97D1,RNASEL,LAMC2,EHF,PAMR1,RNF125,ACSL6,EOGT,CRB1,NEK7,GPC5,TMEM212,ECT2,SLC28A2,TESPA1,COL28A1,HSPA2,APOBEC3A,TES,DNAJC12,YES1,GDF5,OR52A5,TRIM22,SYT9,TTN,COBL,SLC17A6,TRIM66,HRK,WNT5A,PCTP,AXDND1,FAM83D,PPP1R17,BMPER,OR3A1,C7,CNKSR3,TEX101,ZNF221,MCOLN3,ZNF492,PLB1,TOGARAM2,IRAG2,ORC4,VAV3,ACOT11,FYB2,SAMD5,SASH1,AGMO,CFAP54,SERPINA5,CLMN,HTR4,CRABP1,SV2C,S100Z,SFMBT2,KBTBD12,BVES,BEND7,PDE3A,ABCC9,IL1RL1,ADAMTS6,ANKRD55,GRK7,MAB21L3,BNIPL,TTC6,EPHA3,PTPN14,GPR83
FLOTHO_PEDIATRIC_ALL_THERAPY_RESPONSE_UP	AUTISM	-0.000124595	0.000989276	0.899775	40	0.490776	brain	TWAS	c2	0.899775	1	RPS19,RPS9,RPLP0,RPL17,EIF4B,MACO1,CLEC2B,IL12RB1,RPL37A,ITGA6,ALX4,MXRA7,SLC38A2,EIF3D,EIF3L,FXYD5,ZDHHC11,RPS5,RSL24D1,AKAP13,CDC42EP3,RPS28,CTDSPL,EMP1,VAMP3,TBC1D15
FONTAINE_FOLLICULAR_THYROID_ADENOMA_UP	AUTISM	9.12E-06	0.00472838	0.998461	74	0.455184	brain	TWAS	c2	0.998461	1	USP13,BAG6,FGFRL1,NT5C2,PBXIP1,FCGBP,SLC29A2,LRP5,ARIH2,UBA7,OAZ2,SPACA6,ARHGAP21,GCLC,CABIN1,BCL2L11,SGCG,PAX8,SPATA3-AS1,LMLN,NEXN,GLG1,FAM174B,RANBP10,CDH1,FMO2,HDAC9,RPS6KA2,WSCD2,MT1A,SH3RF2,NDUFA7,PRKG1,CTBP2,CRLF3,DAP,SEMA4B,PDLIM1,AMPD2,MESD
FONTAINE_PAPILLARY_THYROID_CARCINOMA_DN	AUTISM	0.00219701	0.0046565	0.637059	75	0.242841	brain	TWAS	c2	0.637059	1	LILRB3,USP13,GFPT2,FLT4,STYXL1,CD38,MFAP3L,MAPK3,FCGBP,KCNQ2,ABCA8,ZNF44,KLF1,KIZ,F5,BAP1,PLCG2,CABIN1,PCSK6,SGCG,TRIP12,SPATA3-AS1,BAK1,JUP,LMLN,RANBP10,ROGDI,CBL,PPIL4,MT1A,SH3RF2,KLRD1,CD33,PICK1,FRZB,ME3,RNF32,SPEF2,IGSF10
FONTAINE_PAPILLARY_THYROID_CARCINOMA_UP	AUTISM	0.00453096	0.00561379	0.419601	57	0.537644	brain	TWAS	c2	0.419601	1	CTNNA1,SPP1,GATB,HCLS1,NELFA,ABCC3,CLHC1,NIPAL3,KPNA2,SPACA6,ECM1,S100A10,S100A6,DPP4,CD4,CCND3,HSPB7,COX15,PDCD4,CA11,SLPI,PITPNA,CDH3,NACC1,CTTN,RPS6KA2,SHE,TESC,PRKG1,VCL,KCNK5,SENP6,PDLIM1,SLC22A18,FMO5,FAM107A,ZNF217
FONTAINE_THYROID_TUMOR_UNCERTAIN_MALIGNANCY_DN	AUTISM	-0.0071731	0.00819301	0.381294	29	0.0723347	brain	TWAS	c2	0.381294	1	LILRB3,CD38,HCLS1,KIZ,BAP1,PLCG2,S100A10,PCSK6,SLPI,ROGDI,IFITM3,PPIL4,TRAF5,ITGA4,FRZB,IGSF10
FONTAINE_THYROID_TUMOR_UNCERTAIN_MALIGNANCY_UP	AUTISM	0.00869897	0.00876518	0.32098	24	0.313867	brain	TWAS	c2	0.32098	1	CTNNA1,PBXIP1,NIPAL3,ARIH2,OAZ2,KPNA2,TSHR,BCL2L11,SPATA3-AS1,CD4,CLDN7,PDCD4,CA11,TMEM125,ZMYM5,TESC,KCNK5,SATB1,MESD,UGGT1
FOROUTAN_INTEGRATED_TGFB_EMT_DN	AUTISM	-0.00670604	0.00653198	0.304587	51	0.897711	brain	TWAS	c2	0.304587	1	HPGD,HS3ST1,S100P,CP,ERBB3,ALDH1A3,SLC27A2,MYO5C,TBC1D8,EPCAM,CYB5A,SERPINB1,CD9,CXADR,PPP1R9A,DST,EHF,TMEM30B,SYNE2,SLPI,CDH1,MPZL2,PPL,CFH,CFB,VAV3,ARHGAP29,ANK3,EMP1,PKP2,ATP8B1,PLS1,GSE1
FOROUTAN_INTEGRATED_TGFB_EMT_UP	AUTISM	0.00125839	0.00459781	0.784321	93	0.351525	brain	TWAS	c2	0.784321	1	PDLIM7,GFPT2,CDK14,IGFBP7,ACKR3,PDGFC,GASK1B,HSF2BP,TGFBI,SPOCK1,DSE,TIMP2,MYL9,TGM2,FN1,SERPINE1,THBS1,ITGB3,CRLF1,SCG5,GREM1,DIXDC1,NT5E,GAL,HTRA1,LOX,KCNMA1,HS3ST3A1,HS3ST3B1,ALOX5AP,GLIPR1,TUFT1,TNFAIP6,SCG2,SERPINE2,COL5A2,COL4A2,POSTN,MRC2,ADAM19,NEDD9,PID1,MMP2,SPARC,SPHK1,SKIL,ITGA5,JAG1,FHOD3,EPHB2,WNT5A,VCAN,PMEPA1,HMOX1,BMPR2,NUAK1,TPM1,ZNF365,PLEK2,WNT5B,CDH2,ARHGEF40,SLN,PTPRK,GALNT10,TP53I3,ADAMTS6,DOCK4,DACT1
FOROUTAN_PRODRANK_TGFB_EMT_DN	AUTISM	-0.0031209	0.00521951	0.549887	67	0.915562	brain	TWAS	c2	0.549887	1	HPGD,S100P,TPD52L1,ERBB3,SPRY1,ABLIM1,MUC1,SLC27A2,MYO5C,TBC1D8,GPRC5C,EPAS1,EPCAM,SULT1A1,CYB5A,ALDH5A1,SERPINB1,TNFAIP2,CD9,CXADR,PLAAT3,PEG10,PPP1R9A,DST,EHF,CDH1,SORD,SQOR,ADORA2B,PPL,CYP1B1,HOOK1,NUP210,RAB38,LAMA5,ARHGAP29,ANK3,C1orf115,ALDH3A2,PKP2,PLS1,GSE1
FOROUTAN_TGFB_EMT_DN	AUTISM	-0.0029465	0.00476631	0.536448	85	0.947273	brain	TWAS	c2	0.536448	1	HPGD,HS3ST1,S100P,CP,TPD52L1,ERBB3,SPRY1,ABLIM1,MUC1,ALDH1A3,SLC27A2,MYO5C,TBC1D8,GPRC5C,EPAS1,EPCAM,SULT1A1,CYB5A,ALDH5A1,SERPINB1,TNFAIP2,CD9,CXADR,PLAAT3,PEG10,PPP1R9A,DST,EHF,TMEM30B,SYNE2,CDH1,SORD,SQOR,MPZL2,ADORA2B,PPL,CFH,CYP1B1,CFB,HOOK1,NUP210,RAB38,LAMA5,VAV3,ARHGAP29,ANK3,C1orf115,EMP1,ALDH3A2,PKP2,ATP8B1,PLS1,GSE1
FOROUTAN_TGFB_EMT_UP	AUTISM	0.00575279	0.00363721	0.11373	142	0.593985	brain	TWAS	c2	0.11373	1	VIM,PDLIM7,GFPT2,CDK14,IGFBP7,PSMD2,FAM114A1,ACKR3,RUNX2,APBB2,PDGFA,PALLD,PDGFC,GASK1B,SLCO2A1,INPP4B,HSF2BP,JARID2,TGFBI,SPOCK1,PIK3CD,DSE,TIMP2,MYL9,TGM2,LARP6,FN1,SERPINE1,THBS1,ITGB3,CRLF1,SCG5,GREM1,DIXDC1,NT5E,GAL,C3orf52,HTRA1,TPM4,LOX,ANKLE2,KCNMA1,EML1,PXDC1,HS3ST3A1,HS3ST3B1,SEMA3C,ALOX5AP,GLIPR1,TUFT1,TNFAIP6,SCG2,SERPINE2,COL5A2,COL4A2,POSTN,MRC2,ADAM19,NEDD9,PID1,CD59,TPST2,MN1,MMP2,LAMC2,SPARC,SPHK1,SKIL,ITGA5,JAG1,MAP1LC3B,KDELR3,FHOD3,LBH,EPHB2,WNT5A,VCAN,PMEPA1,HMOX1,BMPR2,ACTN1,NUAK1,AMIGO2,TUBA1A,TPM1,ZNF365,PLEK2,WNT5B,KLF7,CDH2,PTPN21,ARHGEF40,SPDL1,SLN,PTPRK,GALNT10,ELK3,TP53I3,PRR5L,MICAL2,ADAM12,DACT1,DAAM1,BPGM,ADAMTS6,DOCK4
FORTSCHEGGER_PHF8_TARGETS_UP	AUTISM	0.00174021	0.00265625	0.51238	228	0.56778	brain	TWAS	c2	0.51238	1	ARHGAP28,FKBP1A,RPIA,MLXIPL,ZP3,HMGB2,RELL1,TRMT10A,SLC7A11,HTRA3,TBC1D4,ZNF721,RERG,SSU72,NFYB,ALDH1L2,INSR,RNLS,TMTC4,CNOT6,NR2F1,SLF1,PCSK1,NCOA7,HINT3,PDGFC,STOX2,SORBS2,SERP1,EFNA1,SETD4,GID8,FBXW10,STEAP3,NMNAT1,ARL6IP1,RIMKLB,KLRG1,A2M,NKAIN1,MTHFD2,IGF1R,ALDH1A3,GSK3B,ENAH,EIF2AK4,CHAC1,KPNB1,DYNLT2B,IQCG,NEK4,RAB8A,SLC16A6,DCAF4,BBOF1,C6orf62,GCLC,LYG1,NQO2,CHML,TMEM116,TPCN1,FAM171A1,OSCP1,ASNS,CCDC77,MOK,EIF5,FNBP1L,VAMP1,PHGDH,PTPN2,NLN,STX6,MAT2B,RASSF9,DNAJB4,PDHX,TIPIN,CALML4,RIMS4,ACP3,SGPL1,ATF4P3,MCM3AP-AS1,KCNK3,CBX5,KDM7A,CDH24,PABPN1,PCK2,ATF4,FBXW10B,CENPV,TOP2B,NEK10,YES1,KLHL7,RNF141,MOCS2,CERK,HMOX1,MCF2L,HERPUD1,FZD7,VTI1B,CALU,RASA4,LINC00467,CTSC,BID,ACVR2B,LRP8,NDC1,LMO4,GRAMD1B,SPA17,DDAH1,CCNYL1,PDE1A,ATPSCKMT,VAV3,SERF1B,SERF1A,DCBLD1,CCDC6,MRPL42,DCAF17,DUSP2,TCP10L,CMTM7,GLP2R,ECE1,CLN3,NUPR1,GABPB2,MESD,PIAS2,AKR1C1,GPR180,DHRS3,DUSP16
FOSTER_KDM1A_TARGETS_DN	AUTISM	0.00251978	0.00281885	0.371373	180	0.848573	brain	TWAS	c2	0.371373	1	TUBGCP2,FUOM,ECHS1,UBE3B,WARS1,BTBD1,DHODH,R3HDM4,DIRAS1,GNA11,BCKDHA,PHYKPL,GFPT2,WIPI2,SAP30,CPLX1,DGKQ,UBE2D3,BDH2,EVC,AP1B1,PLOD1,INTS11,NADK,CPE,CC2D2A,H3-3A,SGCB,SPRYD4,DDIT3,ITGA3,DDX25,RAC3,DCXR,POLA2,LTBP3,B4GAT1,DRG2,SCLY,NAA80,TGM2,MTHFD2,PGLS,PIK3R2,KDM4B,ATP2A3,ENO3,ZNF579,RTL6,NPEPL1,ZCWPW1,LRCH4,BUB1B,CUL7,SNAI3,URAHP,MRPL10,ETFBKMT,IDH3A,NT5E,RUVBL2,NISCH,ITGB4,KATNIP,EIF3C,FAM110A,TMEM186,MRPL35,ACOT8,SEC14L1,RNMT,RDM1,PEX11A,RCCD1,C1orf198,RAPGEF3,LZTR1,ANKRA2,RARRES2,FASTK,F2R,WDR90,METRN,HAGHL,MSLNL,GNG13,GNPTG,NT5C3B,SOX15,RIOK3,CDC20,GFM2,RPS6KA4,AGFG1,MZT2A,DIS3L,SDHAF1,UBR7,OTUB2,CPB2,AMPD3,KDM1A,TCEA3,STRIP1,GLI2,TRABD,CHKB,FHIP1B,PLCD1,VRK1,CTBP2,TGM1,BCAM,IRF2BP1,POLDIP2,SNX17,IFT172,TRIOBP,GCAT,LRRC40,CRIP2,SNN,ANKMY2,VPS45,C3orf14
FOSTER_KDM1A_TARGETS_UP	AUTISM	-3.61E-05	0.000440221	0.93461	249		brain	TWAS	c2	0.93461	1	PLXDC1,CDC42EP5,TNNT1,SYT5,NLRP4,RNF182,HLA-DRB5,HLA-DQB1,SPINK2,PLAC8,ABCC5,LIPH,MGARP,MGST2,CLIC6,SLC15A2,PPP2R2C,HEBP2,DDR2,RBMS2,RASGRP3,LDAF1,SNCA,ALG14,BBS7,NCMAP,NIN,SLC4A5,PLA1A,H6PD,LYZL4,PRICKLE1,CRYGS,NRG4,FZD10-AS1,ELOVL4,TPBG,BEST1,SLC16A9,CHI3L1,AGMAT,UROC1,CD200,LRCOL1,CTSA,POPDC3,CRYBG1,SFTPD,FXYD5,COX7A1,HSPB8,ALOX5AP,CRABP1,THEM5,PTPN22,TSPAN2,COL2A1,MDFIC,PKD2L1,MMP2,CPNE2,CDA,SULT2B1,PDLIM4,ATG10,ACP3,ADGRF3,SLC30A3,DNAJC5G,CDH3,AOX3P,GTSF1,C5orf47,TRPV2,TUBA3D,RIMS1,IFITM1,TNNI2,QPCT,THY1,GSTM1,GSTM3,CCDC169,CYP2J2,TAF1D,SH3RF2,IMPDH1,MAP1LC3A,STK32A,SELENOP,RELN,ACOT1,FAM3B,MX1,ECHDC2,SLC5A4,KLK10,VWA5A,CRYGD,IDH1,HTATIP2,TST,CFAP206,SMTNL1,UBE2L6,RRAGD,SLC26A4,CALCOCO2,TULP4,DYNC1I1,MFSD4B,BARX2,PBLD,CCT6B,SASH1,RCSD1,BCAS1,PCOLCE2,AKR1C3,GPR137B,ACTN2
FOSTER_TOLERANT_MACROPHAGE_DN	AUTISM	0.000593993	0.000927983	0.522113	278	0.842063	brain	TWAS	c2	0.522113	1	WHAMM,RFFL,SLFN5,SLFN13,DUSP14,GNB4,CD83,JARID2,TRIM26,HSPA1B,FZD1,RHOH,HOPX,TBC1D1,PDLIM5,NFKB1,TIAM1,TMEM50B,RCAN1,CDS1,SHISA3,AFF1,PPM1K,KREMEN1,CXCL11,SEPTIN11,PHC2,TLR3,NFXL1,CP,LNPK,ITPKB,TRIP10,ATP10A,IL15,FAS,CH25H,LIPG,NCOA7,DGKA,TMEM219,AIDA,ZNF800,CNN3,GYPC,RAC3,SECTM1,ICOSLG,COL18A1,PLOD2,SNN,ZC3H7A,GSPT1,RIN2,UACA,FILIP1L,FEZ2,RANBP2,GNA15,SPSB1,NECTIN2,SERPINE1,SPATA13,CENPJ,NUP58,UPP1,TPBG,INPP1,TOR1AIP2,STX6,SLC45A3,TPM4,FAM32A,NOC4L,GOLGA3,GBP7,GBP4,AREL1,MALT1,ARHGEF3,ARF4,FLNB,PARP14,IFI16,IGSF9,F11R,MIER3,SDC4,CD40,PDSS1,MPP7,MGAT4A,MITD1,ALCAM,GRAMD1A,ZBTB32,NFKBID,ITGB8,SLFN12L,HOMER1,TNFRSF12A,S100A10,SOCS7,SETDB2,KPNA3,NAMPT,CASP7,TMEM171,F2R,B4GALT5,NOD1,SP110,HBEGF,RMDN3,MAPKBP1,ITGAV,ILRUN,FKBP5,SLCO3A1,FOXP4,LANCL2,SOCS2,VEZT,MCF2L,TMCO3,DRAM1,ARL4A,RNF125,PPA1,SPHK1,RHBDF2,SYNE3,OGFRL1,CGAS,AGRN,PHLDB1,CAV1,SAMHD1,SLC4A7,PCGF5,MARCHF5,SLC25A22,LRCH1,PTX3,ASB13,TASOR2,IL15RA,LUZP1,LRRFIP1,TAB2,KATNA1,ARHGAP26,PMEPA1,TMEM229B,DENND6B,OLR1,ETV6,MX1,CACNB3,CTSC,PDZK1IP1,TAL1,TENT4A,NOS2,DCP2,APAF1,GNG4,TMEM243,KTN1,LCP2,MAP3K8,MYADM,PRR5L,DUSP2,RAI14,TMEM30A,PPFIBP1,TRAF3IP2,NR3C1,CMTM6,ATP9B,TUBB6,GRK3,PLAGL1,RCN1,DAAM1,NFKBIZ,CCND2,GPSM2,CSF1,CREB5,PARP8,TMTC2,SCHIP1,TNFSF4,ENDOD1,TAGAP,DUSP16
FOSTER_TOLERANT_MACROPHAGE_UP	AUTISM	0.00553182	0.00370183	0.135085	119	0.943547	brain	TWAS	c2	0.135085	1	HP,HLA-A,HLA-E,SMURF1,SLC7A11,DCBLD2,AGTRAP,CD38,CP,ACSL1,LRRC4,IFRD1,TGFBI,SMG1,FABP3,MTHFD2,NRIP2,MREG,PVR,AOAH,TSPO,ARHGAP8,MCHR1,RASGRP1,THBS1,SELL,C3orf70,SELENOW,PPFIA3,STAT1,CD200,LOX,GLRX,FPR2,FPR1,SLC13A3,CFB,SERPINB9,OAS3,SLFN12L,IFI44,CLMP,IFT57,TMEM178A,TRAF3,PEDS1,KPNA4,IL18BP,CXADR,BAK1,XAF1,PRDX5,CDC42EP2,RIOK3,SLX4IP,JAG1,SLC7A8,CCDC68,MET,CTTN,MARCHF5,IRF7,RNASET2,CLEC4E,CFAP210,LRRC8C,F10,PRKRIP1,ORAI2,FGL2,LMO4,RNF149,MCOLN2,GOSR1,NAV2,NAIP,TMCC3,ELK3,PLPP3,GPR61,CEP85L,NUPR1,GALNT15
FOURNIER_ACINAR_DEVELOPMENT_LATE_2	AUTISM	0.00048722	0.000923927	0.59796	250	0.961469	brain	TWAS	c2	0.59796	1	ACACA,POLRMT,MCUR1,CYP51A1,ACTB,KDELR2,RPA3,SH3TC1,WBP11,GCN1,ANAPC5,PHC2,SMTN,YWHAH,PALLD,GINS1,ANXA5,PITRM1,MCM3,CENPX,UBE2K,STK17A,H2AZ2,EHD1,MUS81,C11orf24,PDLIM7,GALE,SRSF10,CDC25A,TTI1,COLGALT1,BARD1,FN1,NUP107,SAE1,TTLL12,SHISAL1,NOP10,AQR,DNAJC9,VCL,NT5E,PRDX3,UPP1,HPS1,CUTC,NT5DC2,NUP85,MSH6,TXNDC5,EEF1E1,ARF4,FLNB,CAP1,MRPL35,DHFR,CHAF1A,MYH9,RCC1,NUP205,ALG8,NAP1L1,TRIP13,CCNF,TNFRSF12A,SERPINE2,PMS1,COL4A2,EXOSC8,MCM6,STK39,FASTKD1,SSB,SMARCA4,LDLR,NUDT15,CDC7,BCAR3,CDCA3,PARP2,SUPT16H,METTL3,NUSAP1,PRPF40A,SF3B3,EXPH5,DDX39B,P3H4,TUBG1,EMC1,LAMC2,RFWD3,CSE1L,NOC2L,DVL1,UCHL5,MTHFD1,AGFG1,HMBS,HACD3,TIPIN,TFB1M,BIRC5,FERMT1,DEPDC1,SRSF11,GFPT1,ZWINT,MT2A,MT1H,MT1X,ACTN1,IMPDH1,VRK1,NDC1,TTC4,PLEK2,XRCC3,AKT1,EIF5B,MAP4K4,CAD,DNAJC10,GTF2H2,SNRPF,ELK3,CDK1,DUT,DROSHA,NCAPG2,KIF2C,PRDX1,FAM3C,RAI14,SKP2,SEC23B,DDX11,FANCI,PRC1,PTTG1,XPO6,PAGR1,SRPK1,CMC2,CENPN,GCSH,HAT1,SMPD4
FOURNIER_ACINAR_DEVELOPMENT_LATE_DN	AUTISM	-0.00731038	0.0105135	0.486847	13	0.429276	brain	TWAS	c2	0.486847	1	ACTB,TRIP13,SERPINE2,EPHA2,TUBG1,AURKA,CAPRIN2,ZWILCH,VRK1,ACTN1
FOXC1_TARGET_GENES	AUTISM	0.00655828	0.00547395	0.230882	48	0.720839	brain	TWAS	c3	0.230882	1	ECE2,MIIP,NCOA7,RPTOR,OGFOD3,IVD,STEAP2,VPS52,RPS18,RHBDF1,CLDN7,SPATA5L1,MIOS-DT,ITGB2,DCP2,CPLANE1,SMG6,PSMA4,ABCA13,MARCKS,TMTC2,LINC02666
FOXD3_01	AUTISM	-0.0020914	0.00388019	0.589891	112	0.138764	brain	TWAS	c3	0.589891	1	ACACA,FLOT1,IER3,SLC39A8,NPNT,CCDC117,THOC5,HHIP,RBFOX1,EPHB1,NRP1,P2RY12,DTNA,CSAD,IKZF3,KRT222,CYP26B1,BAMBI,CRIM1,KLHL1,CYRIA,SNCAIP,CSNK1G3,AFF3,COL13A1,DIXDC1,CDAN1,RALGPS2,ANGPTL1,H2AX,ARHGEF12,CAST,KDM3A,CILK1,DNTTIP1,RPS6KB1,BRIP1,HNF4A,MESP1,TYRO3,POGZ,PAX8,CXADR,KCTD15,DEPDC7,NCDN,SYTL2,KCNQ5,FSTL1,GNAZ,TFEC,KLF12,CPNE1,FRMD4A,FAM107B,PPP1R3C,CREB5,CHN2,PRIMA1,STARD13,PRR34,CKAP4,SCG3,RFTN2,CACNB3,LMO4,FAM53B,NRXN3,CNTNAP4,FYN,CYB561D1,NR2F1,MARCKS,PARP8,ANKRD28,NTN1,PPP1CB,TSHZ2
FOXD3_TARGET_GENES	AUTISM	0.00283137	0.00737911	0.7012	35	0.638879	brain	TWAS	c3	0.7012	1	TRIM26,SEL1L3,HES4,ISG15,FAAP20,SLC37A1,CSTB,HIVEP1,BAP1,PHF7,SLC2A10,SERPINB1,SEPTIN10,SOWAHC,COMT,CAPZB,LNC-LBCS,CCDC68,FAIM,PCID2,RAB11B-AS1,USP24,SLC43A3
FOXJ2_01	AUTISM	8.18E-05	0.00349277	0.981324	116	0.679999	brain	TWAS	c3	0.981324	1	ACACA,ACP6,UCKL1,CXCL2,FLOT1,IER3,LTA,REST,SLC39A8,KLF3-AS1,RUNX2,CH25H,RBFOX1,HEY2,DTNA,CYP26B1,GAP43,BAMBI,SUPT4H1,RPS6KB1,RAB3IP,CYRIA,TRERF1,COL13A1,CDAN1,TMEM258,ANGPTL1,MGLL,CILK1,BRIP1,HNF4A,RGS6,TNR,SCAMP1,TYRO3,POGZ,C1orf43,KCTD15,BDH1,NCDN,ARTN,SLC35C2,FSTL1,GNAZ,KLF12,CPNE1,CUX1,BUB3,RGMA,CEND1,CREB5,CHN2,TSPAN17,CDH10,NECTIN1,PRR34,HSF2,IMPDH1,SCG3,BRCA2,FBXL22,C5orf64,ORC4,SLN,LCP2,POLR3F,SSH3,DAAM1,PRMT6,NTN1,GFRA1,PPP1CB
FOXJ2_02	AUTISM	-0.0035447	0.00329876	0.282574	150	0.61945	brain	TWAS	c3	0.282574	1	ZNF407,ZNF516-DT,NDUFB5,CDK14,CDK6,IGFBP7,UCHL3,KLF3-AS1,TMEM156,ACKR3,MCUB,NPNT,GRIN2B,GUCY2C,FRAS1,TTC3,TRIM2,GSTO2,TRIB2,RAB5B,R3HDM2,SAR1B,LTBP1,INPP4B,EFEMP1,PYGO2,SIPA1,GHR,ZC3H14,FOXN3,CRIM1,CDH10,CDH9,KLHL1,LIFR,TRERF1,COLCA1,DIXDC1,KIRREL3,KIRREL3-AS3,HSD11B1,ATP2B4,MLH3,CAST,DNAH12,CHD6,C6orf62,SERINC5,ATP2A3,MXI1,SOBP,POLG,PNKD,C12orf54,TUBA1A,IGSF21,IFFO1,LEMD2,NRF1,SLCO1A2,PBX1,SDHC,ECT2,MPPED2,DCDC1,GNAZ,TFEC,HDAC9,ROGDI,ANGEL1,SPTLC2,ADAM23,LINC01164,NECTIN1,PPM1B,BMPR2,TMEM229B,BMI1,OLR1,DCHS1,B3GLCT,LRP1B,SSH2,FGF7,NOL4L,SEMA3A,TBX5,ORC4,SERPINI2,CD180,HTR1F,XPOT,DYNC1LI1,CCDC91,SATB1,PDZD2,CDH20,NR2F1,NECTIN3,HPSE2,PTCHD4,FSIP2
FOXM1_01	AUTISM	0.00429684	0.00369089	0.244353	139	0.963391	brain	TWAS	c3	0.244353	1	RASGRF1,LENG9,EPHA1,DCHS2,P2RX7,TRIML2,ATAD3C,TMEM192,RGS12,MRFAP1,MDGA1,EFNA1,SP1,ATP5MC2,JARID2,MRPL49,LRP5,ATP1B1,MAP2K6,IP6K2,TCTA,RTKN,CRIM1,TMEM184A,TCF12,ALDH1A2,PTK7,GJD2,COLCA1,NCAM1,NUDT13,HSD11B1,G2E3,CNTN2,GEN1,CTNNA3,ARHGAP9,DDIT3,FXYD3,STRIP1,KCNA2,EHD4,CHODL,YBX2,TRMT112,PRDX5,SGTB,NLN,SREK1,CEP41,CDKN2C,MADD,NCDN,NEUROD1,TAFA1,LMOD3,ASTN1,FSTL1,ZNF547,ABHD4,CARMIL3,NFATC4,NHLRC1,C2orf27A,MEOX2,HDAC9,CREB5,CHN2,NPHP3,COQ8B,ITPKC,ZBTB41,LRP2,B3GLCT,LMO4,CRYGS,PTH2R,SLF2,STXBP6,SYMPK,SSH2,ASIC1,SIAH3,GPR65,SEMA3A,JAKMIP2,TNKS1BP1,UQCRH,ATOH7,CIITA,CCDC91,NR2F1,CASQ2,NHLH2,PRMT6,GAB2
FOXO1_01	AUTISM	-0.000104467	0.000972415	0.914448	107	0.264009	brain	TWAS	c3	0.914448	1	LASP1,PALM,C2orf69,CNNM3,WIPI2,CCNG2,RASGEF1B,TRIM8,WBP1L,RBFOX1,EPHB1,EFEMP1,DTNA,BIN1,NTRK3,H2AZ2,CSAD,NNT,KCNN1,FOXN3,LINS1,AP4M1,SNCAIP,CSNK1G3,FGF12,HSPB2,TRIM63,TBC1D17,SDK2,GPRC5C,TDRD5,SCRN3,MGLL,FAM110A,KDM3A,SLC38A2,EML1,HIPK1,SYT6,WDR46,ZBTB22,NFYA,PLXDC2,SLC25A34,EZH1,PDCD4,C1QTNF3,SYT16,LRRC1,MED8,SZT2,MXRA8,FSTL1,DDX17,KLF12,BUB3,FAM53B,WBP4,BMI1,ZFYVE1,CADPS,LMO4,USP3,SEMA4G,OPA3,CBFA2T2,SIAH3,NF1,C1orf43,LCP2,SLITRK5,SEMA6D,ABLIM3,LINC00173,EMP1,NR2C2,ANKRD28,PTCHD4,GPR63,GFRA1,PPP1CB,ZNF385B
FOXO3_01	AUTISM	0.00380463	0.00382284	0.31962	120	0.786719	brain	TWAS	c3	0.31962	1	ACACA,CNNM3,FAM53C,SQSTM1,CLIP2,CDK14,WIPI2,C1QTNF7,LDB2,HS3ST1,MAPK10,CDK11A,TIGD4,ARFIP1,SH3RF1,FBXW4,TRIM8,WBP1L,RBFOX1,LARP7,TXNDC12,SKAP1,ITGA3,DTNA,BIN1,EFNA1,NTRK3,PDZRN4,VCPKMT,SLC38A3,NNAT,ZFAND2A,UPK1B,CFAP91,NEDD4,AP4M1,FGF12,DIXDC1,TRIM63,FUZ,TBC1D17,UTP25,TEX2,EAPP,CFL2,GTF2A1L,SCRN3,HIBADH,CPVL,LRP5,MRGPRF,SNCAIP,MIDEAS,CHD6,NUB1,CILK1,FBXO9,RSF1,AAMDC,PELI2,WDR46,ZBTB22,CACNA2D1,SEMA3A,TSPAN33,BCL7A,EZH1,PLEKHA5,PDCD4,SERINC3,ASTN1,NXN,KLF12,BUB3,POLR2L,TSPAN4,FRY,STARD13,TTC33,SELENOP,BMI1,FBXL22,TAL1,C5orf64,ARID4A,AKIRIN2,LCP2,OTULINL,RETREG1,LINC00173,VPS26A,EFCAB3,CREBL2,DOCK4,NTN1,GFRA1,PPP1CB,VSIG2,HLX
FOXO4_01	AUTISM	-0.000186887	0.0038757	0.961541	112	0.807802	brain	TWAS	c3	0.961541	1	PALM,FAM53C,ABCC5,LDB2,HHIP,LIMK2,HEBP2,WBP1L,TXNDC12,SSBP3,KY,EPHB1,NAP1L5,NTRK3,H2AZ2,RBL2,ZNF580,STX16,NYAP1,WBP2NL,TRERF1,SNCAIP,CSNK1G3,PITPNC1,SLC12A6,FUZ,PCDHB15,CASC2,MIDEAS,PXK,PELO,ITGA1,KDM3A,VASN,MXI1,PDCD4,MAP3K3,ALDH1A2,EZH1,C1QTNF3,LRRC1,MED8,SZT2,DBNDD2,RANBP10,NFATC3,FSTL1,KLF12,CPNE1,TSPAN13,HDAC9,PTH1R,POLR2L,TSPAN4,VIT,BIK,CBFA2T2,CADPS,LMO4,LZTS2,C1orf43,C5orf64,ORC4,SLITRK5,DPH1,ABLIM3,LINC00173,SKAP1,ADAM12,NR3C1,DENND2B,MTMR2,CREBL2,TGIF1,TM9SF3,CNPPD1,RETREG2,CADM2,MPC2,IL6ST,EFCAB3,ANKRD28,PTCHD4,ZNF385B,TNFSF4,GPR137B,CEP83
FOXO4_02	AUTISM	0.00588314	0.00396103	0.137476	128	0.184406	brain	TWAS	c3	0.137476	1	PALM,FAM53C,SQSTM1,WIPI2,KLHL24,KREMEN1,PIK3IP1,HS3ST1,RASGEF1B,MAPK10,NAP1L5,MRFAP1,TIGD4,ARFIP1,INSR,HEBP2,TRIM8,WBP1L,RBFOX1,MDGA1,TXNDC12,DTNA,EFNA1,NTRK3,DIDO1,EHD1,LRP5,PDZRN4,MACO1,VCPKMT,SLC38A3,NNAT,NEDD4,AP4M1,TRERF1,PITPNC1,FGF12,PPP2R1B,DIXDC1,FUZ,TBC1D17,TEX2,CFL2,GTF2A1L,CASC2,SCRN3,PDGFD,MRGPRF,LOX,SNCAIP,NUB1,KDM3A,EML1,RSF1,AAMDC,TMEM196,ITGB8,MINDY1,CACNA2D1,PLXDC2,RAB6A,BCL7A,NDUFB2,EZH1,PLEKHA5,PDCD4,LRRC1,SELENOI,NXN,MXRA8,JAG1,ESR2,TIAM1,KLF12,BUB3,POLR2L,TSPAN4,DNAH17,FLNC,SELENOP,USP3,LZTS2,ORC4,MEOX2,LCP2,SKAP1,NR3C1,CREBL2,EMP1,TGIF1,VSIG10,SASH1,IL6ST,DOCK4,NTN1,GFRA1,TNFSF4,VSIG2,HLX,GPR137B
FOXO4_TARGET_GENES	AUTISM	-0.000226773	0.00049162	0.644601	219		brain	TWAS	c3	0.644601	1	IST1,LASP1,FGGY,POLR1A,ASNS,PTCD1,ATP5MF,THAP9-AS1,THAP9,HMGB2,USP53,PLBD1,ANTXR2,KLHL8,MSMO1,SLC25A23,MAP2K7,PALLD,NACA,EEF1AKMT3,UBE2Z,EME1,NME1,HSD3B7,GRM8,TNPO3,TPI1P2,ERICH6-AS1,PITRM1,CHTOP,CREB3L4,UBAP2L,FASN,FOXK2,PFKL,PSMA2,PPIA,PURB,NEAT1,MAP3K11,NT5C3A,RAPGEF6,FBXL12,TMED1,ZNF440,ZNF563,CENPS,GALE,BSDC1,MPV17L2,ATP13A1,IP6K2,SKA2,KMT5C,ZSCAN5A,RMND1,BAZ2B,WASL,SAMM50,SLC12A9,ZNHIT1,MRPS10,ZSCAN29,DPY30,IBTK,EMC3,TSEN2,SRP54-AS1,PPP2R3C,PRORP,SCRN3,SLC35A5,GOLGA3,LINC01954,EPM2A-DT,ENKUR,DNASE1,NDUFS4,MITD1,MRPL30,EIF3D,SH3BP1,RDM1,B9D1,CCDC144NL-AS1,DHRS7B,ABHD2,TBL3,THAP7-AS1,PPIL2,RPS13,CCDC77,TNFRSF1A,LTBR,CD27-AS1,TAPBPL,MRPL51,NCAPD2,MLF2,PARP2,SNHG1,DHX34,ZBTB45,RAB30,RAB30-DT,FAM234A,CLIP1,WEE2-AS1,SSBP1,DHX8,BLOC1S2,TARS1,FEM1A,LRRC46,SELENOI,ODR4,IPO8,MZT1,TNK2,NCBP2,NCBP2AS2,DSN1,ERCC1,GIPR,NUP42,LINC00431,ZBED5,ZBED5-AS1,CEP70,MRPS22,ATF6B,NCOR2,C2orf49-DT,C2orf49,ASB3,ERLEC1,SH3RF2,LARS1,PKIB,RPL37,PPP6R2,C12orf76,MOV10,PIGN,RELCH,SECISBP2L,POLR1B,POC5,PGGT1B,TMCO1,TMEM18,STARD5,AJUBA,SDR39U1,CHAC1
FOXQ1_TARGET_GENES	AUTISM	-2.36E-05	0.000995454	0.981105	26	0.265894	brain	TWAS	c3	0.981105	1	DNAAF3,FAM53C,UQCRC2,PMVK,EIF3B,WASF2,HEXIM1,TADA3,UROS,BCCIP,NDUFB1,CPSF2,POLR1G,ANKMY2,STK35
FOXR2_TARGET_GENES	AUTISM	0.000183815	0.000690107	0.789964	168		brain	TWAS	c3	0.789964	1	RPS17,KANSL1,GOSR2,WDR18,FKBP1A,MRPS26,ITPA,SAMD10,PRPF6,ZNF815P,THOC5,GCN1,PSMD9,UTP3,TXLNA,TMEM234,EIF3I,S100PBP,MTCO3P12,MRPL20,APPL2,EME1,CD2BP2,STX4,ISG20L2,METTL25B,MRPL24,EIF2A,SERP1,DBNL,YKT6,RPS14,RPL34-DT,SLC39A9,EIF1AD,BANF1,M6PR,KLRG1,CCDC71,SNHG17,DNAAF5,BABAM1,MRPS23,SUPT4H1,TIMMDC1,MIEF1,ADSL,ATP13A1,MCMBP,SEC23IP,NSUN6,PNKP,GTPBP4,TMEM258,SH2B1,DHX8,USF1,ABCF1,NELFE,EIF3D,ANKRD54,EIF3L,THUMPD3,SLFN11,UTP11,TSC2,KCTD5,PRSS30P,IMPACT,PEX26,RANBP1,MED15,DDX42,FTSJ3,PSMC5,ZNF384,RPS5,VPS52,RPS18,SNHG20,SEC14L1,PHF23,TRMT112,PRDX5,MTHFD1L,EIF3M,NBPF1,DUS3L,COG8,NIP7,SMUG1,STX10,IER2,C19orf53,RPS25,TRAPPC4,SUPT5H,TRIM16,DHX30,PIDD1,RPLP2,AHSA1,UBE2G2,RSL24D1,NOP16,SASS6,PCBP1-AS1,TIMM10B,ZNF202,NUP35,POLR1B,LARS1,SRP54-AS1,EIF2B1,GTF2H3,CARS1,SCO1,ADPRM,POLR3C
FOX_Q2	AUTISM	-0.00156044	0.00340136	0.6464	127	0.447741	brain	TWAS	c3	0.6464	1	ACACA,MYT1,FABP1,SLC39A8,TAPT1,TAPT1-AS1,RBFOX1,ITGA3,EFEMP1,EFNA1,H2AZ2,CYP26B1,KCNH5,BAMBI,CRIM1,KLHL1,RAB3IP,GDNF,EGFLAM,AP4M1,TRERF1,C1orf112,METTL18,COL13A1,ADAMTS14,GPRC5C,ANGPTL1,LINC00299,MGLL,UQCRFS1,TSHZ3,CILK1,VASN,RPS6KB1,BRIP1,TNR,POGZ,TPP2,PLEKHA8,GCNT2,ZBTB22,CEBPA,CEBPA-DT,TRMT112,PRDX5,TMEM209,NCDN,PDCD4,MAP2K5,FSTL1,KLF12,CPNE1,RGMA,CEND1,ALDH9A1,BTBD3,CDH10,NECTIN1,PRR34,SCG3,CADPS,LMO4,RPS6KA5,XPO4,SEMA4G,MAP4K4,KCTD4,FARP1,SLC20A1,POLR3F,SWAP70,TGIF1,CCND2,CASQ2,PRMT6,NTN1,GFRA1,PPP1CB,TSHZ2
FRASOR_RESPONSE_TO_ESTRADIOL_DN	AUTISM	7.43E-05	0.000982715	0.93971	60	0.44233	brain	TWAS	c2	0.93971	1	FOLH1,ABCC5,MXD4,TMEM131L,ERBB3,ANXA3,BLNK,EFNA1,MUC1,ERBB2,SLIT2,TTC9,RBL2,LAMB2,MYO1B,BMP4,MB,PVALB,SELENBP1,PXDN,ALDH4A1,BAK1,CTSH,ARNT2,KRT81,INSIG2,INHBB,PPP1R3C,ABCG1,ENC1,SNCG,BIK,KYNU,MMD,INPP5J,SMPD1,IL1R1,PLK2,RAP1GAP,LAMB1,GNS,LITAF,GPRC5A,BCAS1,FMO5
FRASOR_RESPONSE_TO_ESTRADIOL_UP	AUTISM	0.00215025	0.00666119	0.746844	37	0.243169	brain	TWAS	c2	0.746844	1	MAPT,GLRB,RAB31,RET,CYP1A1,ADCY9,EPB41L3,CALCR,PEG10,PTGER3,SLC22A5,CCN5,CXCL12,CYP1B1,RASGRP1,WWC1,CA12,PRSS23,GREB1
FRASOR_RESPONSE_TO_SERM_OR_FULVESTRANT_DN	AUTISM	6.39E-05	0.000985025	0.948258	57	0.459004	brain	TWAS	c2	0.948258	1	NFRKB,POLRMT,FKBP1A,MCM3,CCNA2,POLA2,BARD1,CDC25B,GAL,POLE,PRIM1,CHAF1A,MCM6,CDKN2C,CDC20,KIF2C,MTHFD1,CAP2,RRM1,E2F1,CDK1,RFC5
FRASOR_RESPONSE_TO_SERM_OR_FULVESTRANT_UP	AUTISM	-0.00791074	0.00858262	0.356677	27	0.866203	brain	TWAS	c2	0.356677	1	CD302,RCN2,ASCC3,SCHIP1,LDLRAD4,PLXNC1,NR2C1,STRN,SRD5A1,STXBP3,DGCR5,AKAP3,RAB30,UFL1
FRASOR_TAMOXIFEN_RESPONSE_UP	AUTISM	-0.00504811	0.00749848	0.500809	32	0.592682	brain	TWAS	c2	0.500809	1	LASP1,LTBP1,TM7SF2,KBTBD2,CPM,MSH2,CDK18,CDK19,WNT4,LSS,SUN2,SERPINA1,TASOR,PCYOX1,KLC1,SRD5A1,FARP1,RAB30
FREAC2_01	AUTISM	-0.00100832	0.0035488	0.776311	138	0.935883	brain	TWAS	c3	0.776311	1	NFRKB,AKT2,AXL,FAM53C,SQSTM1,EN2,CLIP2,WIPI2,LIN54,C4orf19,KLF3-AS1,RASGEF1B,MTTP,KLHL24,HHIP,HEBP2,TXNDC12,ROR1,KY,DTNA,SELENOP,NNT,KBTBD2,MACO1,MAP4K5,SLC38A3,AP4M1,NYAP1,GREM1,PITPNC1,FGF12,GPRC5C,CASC2,SCRN3,HIBADH,LRP5,MRGPRF,PCSK1,BCAS3,BRIP1,PAK1,RABGAP1L,SCAMP1,TPP2,HIPK1,SYT6,PELI2,NRAP,VPS52,RPS18,KCTD15,SLC2A4,EZH1,DHX8,EGLN1,PLEKHA5,NTN5,MED8,SZT2,SERINC3,NGEF,KCNQ5,CD109,TIAM1,KLF12,CPNE1,VIT,DENND5A,WEE1,IRAG1,LY86-AS1,LMO4,FBXL22,ENOX1,SIAH3,C1orf43,C5orf64,PPP2R2B,ARID4A,SLITRK5,LINC00173,SKAP1,PLPP3,ADAM12,MORC1,CREBL2,EMP1,MARCKS,IL6ST,MAB21L3,CD2AP,ZNF385B,GPR137B,CEP83
FREAC3_01	AUTISM	0.00387883	0.00368341	0.292317	119	0.70431	brain	TWAS	c3	0.292317	1	ZNF516-DT,CNNM3,FAM53C,SQSTM1,CDK6,KLHL24,SEL1L3,TBC1D19,SUPT3H,TMEM131L,LRAT,TRIM8,RBFOX1,TXNDC12,EFEMP1,DTNA,NTRK3,ATP5MC2,AKT2,BRMS1,MKX,BAMBI,VCPKMT,MAP4K5,QRICH1,SLC38A3,RAB3IP,NEDD4,AP4M1,TRERF1,RESF1,TMEM222,TBC1D17,LAMB3,SDK2,TMEM94,SCRN3,CHN1,MRGPRF,C17orf58,PCSK1,NUB1,TSHZ3,PAK1,AMY2B,POGZ,CCDC116,PELI2,TNFRSF19,PHF21B,PRR34,TRAF3,AGPAT4,PLEKHA5,ARTN,FSTL1,FBXO40,LUC7L2,TIAM1,CPNE1,DLGAP4,BUB3,ZFP28,SESTD1,IRAG1,ZBTB40,LRP2,C2orf66,GNAO1,HERPUD1,LRP3,SCG2,IMPDH1,PIP4K2A,LMO4,KCTD4,C1QTNF6,PPP2R2B,ARID4A,KIAA0586,LCP2,DENND2C,CREBL2,VPS45,CNPPD1,RETREG2,ANKRD28,NTN1,GFRA1,PPP1CB,GSE1
FREAC4_01	AUTISM	0.0076435	0.00497241	0.124249	65	0.406298	brain	TWAS	c3	0.124249	1	PNRC1,CLIP2,SH3RF1,ROR1,ADRB1,GFRA1,KBTBD2,PDZRN4,NNAT,IBSP,NEDD4,ALDH1A2,UTP25,SYT10,LOX,SEMA5B,VASN,PTAFR,PELI2,UBXN10,HSPG2,NCDN,NTN5,KCNQ5,CD109,PPP2R3A,KLF12,PTH1R,COLEC12,VIT,BTBD3,CLDN18,KLHL41,TMOD3,LMO4,FBXL22,FAM53B,ETHE1,MAST4,EMP1,ABI3BP,ATXN7L2,GOLPH3L,ZNF385B
FREAC7_01	AUTISM	8.00E-06	0.000696798	0.990838	128		brain	TWAS	c3	0.990838	1	NFRKB,UCKL1,CXCL2,FLOT1,IER3,EN2,SEL1L3,RUNX2,LNPK,TRIM8,CH25H,RAB5B,GDPD3,DTNA,PNPLA6,GALNT1,HIVEP3,BAMBI,VCPKMT,NIN,IBSP,NEDD4,RNF17,SNCAIP,CSNK1G3,COL13A1,CDAN1,LINC00299,MGLL,TSHZ3,CACNA2D3,TYRO3,POGZ,NFYA,KCTD15,PACSIN3,KCNQ5,MXRA8,SPTB,CSNK1E,CBX6,RAB6C,C2orf27A,BUB3,RGMA,CDC42EP3,SOHLH2,PRR34,OPA3,DMPK,RHOBTB1,PPP1CB,TOGARAM2,C5orf64,PPP2R2B,LCP2,ELK3,SEMA6D,RHOB,DNAJA4,SSH3,ALPL,PARP8
FRIDMAN_IMMORTALIZATION_DN	AUTISM	0.00137236	0.00698097	0.844152	34	0.808951	brain	TWAS	c2	0.844152	1	IGFBP7,FILIP1L,ALDH1A3,SERPINE1,HTRA1,RB1,SPARC,HSPA2,MAP1LC3B,IRF7,CLTB,CYP1B1,NDN,IGFBP3,IRF5,HTATIP2,IFI16,CREG1,OPTN,HPS5
FRIDMAN_SENESCENCE_UP	AUTISM	-0.00021595	0.00508584	0.966131	61	0.852738	brain	TWAS	c2	0.966131	1	VIM,IGFBP7,RAB5B,RAB31,RBL2,FILIP1L,FN1,IGFBP2,ALDH1A3,SERPINE1,THBS1,CRYAB,STAT1,RAC1,TNFAIP2,CDKN2D,RGL2,SPARC,ISG15,HSPA2,MAP1LC3B,TES,IRF7,CLTB,CYP1B1,HBS1L,NDN,IGFBP1,IGFBP3,IRF5,SMPD1,NME2,HTATIP2,GUK1,F3,RHOB,IFI16,ING1,CREG1,OPTN,HPS5,SERPINB2
FUJII_YBX1_TARGETS_DN	AUTISM	-0.00302869	0.0028697	0.291241	164	0.422227	brain	TWAS	c2	0.291241	1	UNG,COTL1,GINS2,ANKRD36,MGAT4A,NRM,TCF19,MICB,HADH,SSU72,YWHAH,TIMP3,PPP2R2C,SH3RF1,CLCN3,CENPU,SPA17,EI24,TWSG1,DTNA,DKK1,MCM3,H2AZ2,GPX3,BMP7,VAPB,POLA2,CDC25A,CXCL16,ENAH,BUB1B,NUSAP1,TTF2,LIG1,NUP62,SHCBP1,PHKB,PRIM1,SSR1,DHFR,EXO1,CHAF1A,UHRF1,BRIP1,TRIP13,CCNF,HIPK1,COL2A1,CRIPT,MCM6,NUDT15,PRPF40A,CENPK,HDLBP,DTYMK,BRCA1,PARPBP,FIGNL1,TIAM1,TIPIN,DMKN,ERCC8,MASTL,DEPDC1,ZWINT,FUT8,CALU,PDE3B,RRM1,VRK1,RFC4,XRCC3,POLR1G,E2F7,METTL3,MDM1,CCT5,DUT,IREB2,NCAPG2,CBX1,POLR3F,CDT1,HELLS,SPC25,RFC5,BPGM,SKP2,POLE2,NOP56,NCBP2,CENPN
FUJII_YBX1_TARGETS_UP	AUTISM	0.000117173	0.000992232	0.905996	34	0.974675	brain	TWAS	c2	0.905996	1	WARS1,FAS,TRIB2,MVP,S100A6,MUC1,PRICKLE1,SYTL1,GIMAP2,NR5A2,TINCR,CDC42SE2,CPNE4,CAPG,KLF11,TRIM22,SERHL2,CFB,SELENOP,MX2,LGALS9,SEMA6D
FULCHER_INFLAMMATORY_RESPONSE_LECTIN_VS_LPS_DN	AUTISM	0.000189487	0.000556316	0.733397	361		brain	TWAS	c2	0.733397	1	WASHC2C,IFITM2,IFITM1,IFITM3,TSPAN4,AP2A2,CTSD,ARHGAP45,ZNF160,ZNF665,LILRB3,LILRB2,LAIR1,LILRA2,NBPF14,FCGR1A,GNB4,TCAF1,CYP51A1,SAMD9,SAMD9L,ABCC5,SLC39A8,MTIF3,SLC46A3,CASP6,AFF1,HERC6,AP1B1,LIMK2,CXCL11,SCARB2,AK2,SCD5,DAPP1,CD38,MARCHF1,OCIAD1,ITPKB,WASHC4,LPCAT1,ADGRE1,FAS,IFIT2,IFIT1,IFIT5,RBFOX1,FCGR3A,OLFML2B,NCOA7,ECHDC1,ARAP2,NPIPB3,OTOA,HS3ST2,GGA2,SUCNR1,WTAP,SEMA4A,BLVRA,BLVRB,GPX3,MTPAP,MAP3K8,ARHGAP12,NEAT1,UNC93B1,NT5C3A,TGFBI,PDE4C,SUGP2,CALHM6,PRKAR2A,KLHDC8B,RIN2,ALMS1,CSGALNACT2,NPIPA1,NTAN1,PDXDC1,APOC1,PRKD2,RPAIN,XAF1,CPM,CD302,IFIH1,PARVG,SPATA13,ADGRE5,ADGRE2,PRICKLE1,HAUS2,CD37,NUP62,CD300A,RHBDF2,PDIA4,GIMAP5,H2BC5,H2BC10,CHST13,SLC16A6,FAM20A,CHFR,GBP1,GBP2,CAST,FPR2,FPR1,MNDA,IFI16,CD84,ADA,ELMO2,SLC22A23,PRPF4B,OAS3,SDS,HMOX1,APOL3,FRMD4A,DCLRE1C,ADD3,IFI44,DDX59,CD36,SAMD4A,GCH1,CPNE8,C1orf162,TNFAIP6,LACC1,HIPK1,COMT,HNMT,RB1,SETDB2,NAMPT,P2RY11,B4GALT5,CHN2,ZNRF2,SP110,DNAAF1,CD4,SPATA24,CD14,POLR2A,SGTB,NBPF1,CEMIP,DHX58,MADD,CES1,CHPT1,RAP2B,PINK1,APIP,LDLRAD3,TMEM241,ATP2B1-AS1,SSBP2,PPA1,DIP2A,MUCL1,SLC8A1,APOBEC3A,APOBEC3C,APOBEC3G,LIMD1,CCR5,USF2,ENOSF1,SPTLC2,LGMN,IFI27L2,GPNMB,TRIM22,TRIM5,RNASET2,C3AR1,IL15RA,PDE8A,BNIP3,NOTCH2NLA,DSC2,ZC3H12D,AIF1,DDAH2,HSPA1B,CFB,HLA-DMB,F13A1,LY86,CMKLR1,DBT,MAX,DMXL2,LYSMD2,PTGER4,CCDC152,SELENOP,MX2,MX1,CTSC,FGL2,LZTS2,MAML2,CCDC82,ARID5B,SLC35F6,CLIP4,WDR11,SCCPDH,KCTD12,SNX18,CHST5,SCARB1,UBE2L6,SERPING1,LXN,LCP2,KAT6B,METTL16,UBXN2A,CALCOCO2,AGPS,GNS,NR3C1,ZNF493,MS4A4A,MS4A7,SLFN5,TMEM242,ISG20,UNC45A,WLS,TMEM140,LYSMD3,PRCP,MARCKS,NUPR1,TMEM212,CD2AP,GAB2,ACAP2,CTSK,PLCL2,SORT1,LGALS8,SLC26A11,RNF213,DYSF,STXBP3,SECTM1
FURUKAWA_DUSP6_TARGETS_PCI35_DN	AUTISM	8.74E-05	0.000983225	0.929168	60	0.215141	brain	TWAS	c2	0.929168	1	RTEL1,CKAP2,SLCO2A1,KIF20B,CCNA2,MARCHF4,INAFM2,KNSTRN,IVD,NUSAP1,ARHGAP11A,LAMB3,ACOX2,SHCBP1,PRIM1,RIOK1,NCAPD2,SIPA1L3,EBNA1BP2,KIF2C,SYNE3,ADORA2B,DYSF,PDSS1,AURKA,PMEPA1,PHLDA2,RRM1,RFC4,WDR3,PRC1
FURUKAWA_DUSP6_TARGETS_PCI35_UP	AUTISM	-0.000143671	0.000700139	0.837414	67		brain	TWAS	c2	0.837414	1	CLEC2D,KLRC3,KLRC2,HLA-F,SMIM14,BDH2,HERC6,PARP9,MUC20,RCN3,SLC15A3,SLC2A10,BPHL,THEMIS2,FXYD3,IL32,TAPBPL,GCM2,EPB41L4A,SNED1,CNTNAP1,MDK,ST6GALNAC2,IFITM1,RTP4,HMOX1,MAPK11,APH1B,PSG1,LYPD5,ARHGEF37,ENPP5,KCNMB1,PSMB9,CLDN16,AKR1C3
FXR_IR1_Q6	AUTISM	-3.38E-05	0.000698196	0.96142	90		brain	TWAS	c3	0.96142	1	HMGB2,TRMT10A,LIMK2,NOS1AP,LTBP1,DLX3,SPATA20,GPRIN3,ZMYND12,PPCS,INSM1,ZNF148,WBP2NL,PAK6,HSPB2,TTC12,DTD2,FHL3,MACF1,KCTD5,OVGP1,R3HDM1,VAMP1,SLC13A5,CLDN7,SOX15,HES7,VAMP2,ALDH1A2,RAB5C,BRCA1,NBR2,ZMIZ1,ABR,MIR22HG,WDR81,BCL9L,DDAH2,IQSEC1,BMI1,ARF3,ADO,KCNIP2,EIF5,NOL4L,RNASE4,NDRG2,PPP2R2B,AK9,GDNF,RAB3C,FLI1,RNF14,GPR12,CA14
FXR_Q3	AUTISM	3.38E-05	0.000700175	0.961463	85		brain	TWAS	c3	0.961463	1	THNSL2,TRMT10A,TMEM263,C1QTNF7,PRSS36,NTRK3,ORMDL3,ZIC4,ZIC1,EFEMP2,BAMBI,VCPKMT,IBSP,SLC4A11,HSPB2,CPSF7,SDHAF2,RUNDC3A,C6orf62,SYT17,FBXO9,VASN,PNKD,FHL3,MACF1,R3HDM1,WDR20,KCTD15,KIN,ATP5F1C,BRCA1,NBR2,VAMP2,CCDC24,MET,PRSS50,NRIP3,SWAP70,ZBED5,MICAL2,ABCG4,FUT8,ADO,ATAD5,KIF3B,PDE1A,OCLN,MAP3K20,MIR22HG,WDR81,PIK3CG,NFATC1,ATOH7,FES,SATB1,NR2F1,PTCHD4
GAANYNYGACNY_UNKNOWN	AUTISM	-0.00925747	0.0075376	0.219382	37	0.814143	brain	TWAS	c3	0.219382	1	CDK14,GRID2,UBE2K,BEND4,GSPT1,FOXN3,CARMIL1,MINK1,TCF12,SP4,HSD11B1,PNKD,CNOT9,ZNF641,RANBP1,STK4,JOSD1,NAV1,ART1,NFATC4,ESRRB,UBE2Z,CCDC50,ONECUT2,FGF23,NR2F1,GSE1
GABP_B	AUTISM	-0.000214164	0.000938653	0.819521	181	0.0676235	brain	TWAS	c3	0.819521	1	BTBD1,COG4,SF3B3,ZNF23,MYO19,PIGW,SYNRG,VPS53,SYT5,DTX2,ACTB,CCZ1B,WDR1,KICS2,TMBIM4,SF3A1,PATZ1,PRKAB1,COX6A1,MLEC,RBMS2,DDIT3,ASPHD1,TBX6,CD2BP2,STK10,SLC38A10,MORC3,PSMB1,CSAD,GTSF1,RPL34-DT,FIBP,EIF1AD,BANF1,LSM5,HERPUD2,UBE2F,LZIC,NMNAT1,CCDC71,TCTA,PCBP4,AGL,EXTL2,SLC30A7,CSGALNACT2,AP1M1,USE1,KXD1,GTF2A2,CARF,PAFAH1B2,STK35,VPS16,DDX1,SMC6,GEN1,EMC4,CPSF7,SDHAF2,B3GAT3,WDR74,HPS1,SPG21,DPP8,DDX5,CEP95,PIGF,CRIPT,PPP1R21,ZNF322,CAP1,WFDC3,DNTTIP1,RNPS1,NAA60,ATG5,FBXO36,DIS3L2,ZFYVE16,THG1L,SNIP1,POMP,USPL1,PLA2G4D,TM2D3,UGGT2,ZNF384,EMG1,DIAPH1,RHOT2,NPAT,ATM,GPANK1,CSNK2B,PHF23,EIF5A,MON1B,RAB5C,AURKA,CSTF1,ACP2,BCAT2,CFAP57,EBNA1BP2,NOC2L,KLHL17,TOMM22,SUPT5H,SHKBP1,C2orf27A,AP5M1,ZBTB41,SART3,ISCU,AAK1,PSME3IP1,RSPRY1,PHLDB3,TRIM44,NF1,ZDHHC5,GALNT10,ELK3,CCDC6,CLMN,TMCO1,UQCRH,TMEM127,CIAO1,IQGAP1,CHPF,MRPS21,UPF2
GABRIELY_MIR21_TARGETS	AUTISM	0.000191454	0.000938507	0.838355	214	0.0153931	brain	TWAS	c2	0.838355	1	EIF2AK3,ZNF292,PM20D2,CCT6P1,GTF2I,ATP11B,KLHL24,KLHL8,PKD2,AHSA2P,USP34,FBXL5,PARP9,CYP4V2,TPRG1L,LNPK,ENAH,PARP1,CLOCK,TRIM2,PALLD,NEK1,DDR2,PBX1,VPS36,RASGRP3,PDCD4,GPAM,ACTR2,MEIS1,PURB,HERPUD2,CDC25A,FOXN3,FILIP1L,CYBRD1,LIFR,FBXL17,TRPM7,MYO9A,PBRM1,MSH2,ATP2B4,ARHGEF12,YOD1,RHOBTB3,ARHGAP21,CRYBG1,SEC63,CEP97,FIGN,COBLL1,ITGB8,SESN1,SOWAHC,CUL3,COL5A2,WNK1,UBXN4,ASRGL1,ZNF587,TRIM59,LDAH,FBXO3,CCNG1,EXOC8,GPD2,NEK7,SLC17A5,OSBPL3,ANO3,LIN7C,MINDY2,SYNE2,ZNF286A,ZNF667,SCRN1,ST6GAL1,SFXN1,BTBD3,SAMD5,SASH1,LATS1,WNT5A,RAB22A,RSPRY1,ALS2,BMPR2,KBTBD7,POLR3B,TTC33,OLR1,GLCCI1,GOLGA4,ZYG11B,ZBTB38,TIMP3,TPM1,SKP2,SACM1L,DDAH1,YTHDC2,APAF1,SRSF11,FAM102B,YME1L1,IREB2,ESYT2,IPP,FAM3C,USP47,RAI14,SERAC1,LMBR1,RALGPS2,REV3L,TRIM33,TET1,CERS6,RAB3GAP2,LPIN1,PHACTR2,PLD1,ANKRD28,ACAP2,PRKAB2,CLIP4,MAP3K2,UGGT1,RAB6C,DLG1
GACAATC_MIR219	AUTISM	0.00225015	0.00495665	0.649853	77	0.518428	brain	TWAS	c3	0.649853	1	HOMER2,MAPT,SYT5,DCBLD2,S100PBP,SH3D19,INPP5J,LIMK2,APPL2,ELMOD2,SLK,DNAJC6,ZNF800,TSC22D2,PKNOX1,AGPAT3,KIF1B,PDZRN4,ESR1,FBXL17,MRTFA,SNRK,SP4,ARID3B,LCOR,PI4K2A,ZNF609,LPP,CACUL1,MKNK2,PIP5K1C,ATG14,PTPRU,PPP1R14B,FBXO3,CGNL1,SDK1,TMEM98,ELOVL7,ABHD13,AKAP13,FHIP1B,SCN5A,SEMA4G,DDAH1,DCP2,CD164,UBE2Z,NCOA1,CBFA2T3,CCDC28A,MCF2L2,CDK2AP1,PHACTR2,FURIN,CD2AP,ADD2,RNF6,GSE1
GACAGGG_MIR339	AUTISM	0.00525342	0.00778619	0.49986	32	0.11487	brain	TWAS	c3	0.49986	1	CDK14,CNOT6,PURB,NNAT,USP8,SGCD,SLC9A3R1,EMX2,KDM5B,TMEM183A,KCNMA1,CDIP1,MAP3K7,HNRNPA1L2,MYO1C,WDR81,NACC1,KLF11,USF2,POMT2,HAP1,VAT1,PPP6R2,CTDSPL,ARHGAP29,C3orf18,NFASC,EMILIN2
GACTGTT_MIR212_MIR132	AUTISM	0.00503531	0.0046212	0.275885	93	0.0633934	brain	TWAS	c3	0.275885	1	CDK14,PCGF3,DNAJB14,NDRG4,PXN,SPPL3,PCDH10,TRIM2,TUT4,SPRY1,BCAN,PURB,C19orf47,MEPCE,EP300,FEM1C,SEMA6A,SLC30A6,SLC6A1,SPTSSA,CFL2,MIDEAS,PTBP2,BRWD1,DYNLL2,PNN,CRACDL,LSM11,KCNJ12,CNIH1,GTDC1,PPP2R5C,ILRUN,NFYA,CALU,KLHDC10,BRCA1,ADAMTS5,SAP30L,RASA1,AKIRIN1,LRRFIP1,POM121,RAB15,SEMA4G,SSH2,ELFN2,OSBPL8,HMGXB4,KCNK2,LRRC55,CBX1,ADCY3,ARHGAP32,PLXND1,LIN28B,SEPHS1,FAM76B,KCNA6,PRPF4B
GAGACTG_MIR452	AUTISM	0.00017847	0.000984709	0.856179	67	0.503507	brain	TWAS	c3	0.856179	1	FAM53C,CTBP1,ABCC5,EIF4E,DYNLL1,DYRK1A,SLC25A23,BOLA2,MEIS1,UBE2K,SP1,ZIC1,RBM14,CCPG1,TCF12,NPEPPS,CBX1,CPSF7,BCAS3,SNX27,GTDC1,UTP15,ILRUN,SH3GLB1,EEF2,GIGYF2,BCL2L2,CDC42EP3,CALU,MAPK6,RAB8B,ACVR2A,ZDHHC5,DPP10,PRRX1,RHOT1,SLC25A27,GK5
GAGCCAG_MIR149	AUTISM	-8.26E-05	0.00449763	0.985352	87	0.881515	brain	TWAS	c3	0.985352	1	PHLPP2,USP10,ACACA,PIP4K2B,ARHGEF5,TMEM50B,CCNI,MLEC,CLCN6,APPL2,NTRK3,PURB,SP1,NDST1,SRSF5,TEX261,SMYD5,PHC1,MIB1,TCF12,LRCH4,POLR3H,MPI,B3GAT1,RAP1A,DCLRE1B,PPM1F,PLEKHA6,TNFRSF19,RAB3D,SLCO3A1,DLG4,CCDC88B,APOB,PKDCC,CD59,NCDN,RIMS4,MPZ,ID4,BCL2L2,PHLDB1,HERC2P9,ESYT3,MCAT,ACLY,CHKB,ICA1,RSBN1L,SEMA4G,NAV2,CDK17,CCDC6,KCNK5,CBX1,PLPP3,DUSP16,CREBL2,RNF2,LSM12
GAGCTGG_MIR337	AUTISM	0.000299376	0.00426446	0.944032	93	0.276441	brain	TWAS	c3	0.944032	1	TXNL4B,MFN1,FAM53C,BRD2,CHRD,LIMK2,EI24,LRRC4,ACSL5,XBP1,OVOL1,DSCAM,ABCA9,SMG1,USP6,FBXL17,RNF165,TBC1D2B,SEMA6A,ZNF609,EMC3,CACUL1,TOMM34,SLC12A5,ABCF1,GRAMD1A,MAP3K9,AMDHD2,GLYR1,BNIPL,POGZ,SNX27,S100A8,TMEM191A,YPEL1,MAP3K3,SMARCD2,VAMP1,IFFO1,ARAP3,ROM1,B3GAT3,RNF121,CCDC88B,ALDH1A2,CEMIP,TYSND1,INTS11,RANBP10,MAT2A,KLF12,LRRC75A,KLF11,SLC25A22,UBR7,RNF44,PACSIN2,NAV1,RAB15,AP1S3,GLCCI1,DLEC1,H1-0,PARVA
GAJATE_RESPONSE_TO_TRABECTEDIN_DN	AUTISM	4.29E-05	0.011039	0.996899	17	0.969234	brain	TWAS	c2	0.996899	1	CDK14,LRBA,CENPX,FARS2,CCDC86,H4C3,DDX10,PKP4,TRIM16,UTP20,STX8
GAJATE_RESPONSE_TO_TRABECTEDIN_UP	AUTISM	-0.000273835	0.00486331	0.955098	68	0.5196	brain	TWAS	c2	0.955098	1	CFD,TLE5,HLA-C,IGFBP7,CCNG2,CPE,S100P,DDR2,CBS,NNT,TGFBI,ARL6IP1,CLIC4,TRAPPC6A,EML2,GOLGA8A,GSTA4,ASNS,NUCB2,GARS1,CLDN7,MYH10,CASP9,ISG15,RGS2,GPNMB,NID2,KLRC3,TUBA1A,PCK2,C1R,S100A4,CSRP2,PROS1,SRGN,PHYH,NUPR1,CARS1
GALE_APL_WITH_FLT3_MUTATED_UP	AUTISM	0.00120617	0.00431113	0.779646	65	0.645777	brain	TWAS	c2	0.779646	1	GEMIN4,ARHGAP45,PSMF1,SLC46A3,ATF6,TRMT11,SMG1P5,CHD9,MIS12,STX16,PIGB,TCF12,NSL1,KPNB1,INPP5F,MYO1B,WIPF1,AHI1,PMM2,C6orf62,RITA1,ZNF529,ABCC1,PHF11,CDC16,UPF3A,LANCL1,CFH,LARS2,HTATIP2,SRSF11,DELE1,PLAGL1,RNF144A,TELO2,RFTN1,TRMT61B,HEATR1
GALINDO_IMMUNE_RESPONSE_TO_ENTEROTOXIN	AUTISM	0.000927783	0.00754842	0.902178	34	0.320156	brain	TWAS	c2	0.902178	1	LILRB4,PDLIM7,SQSTM1,CD83,NFKB1,SPP1,PDGFA,GLRX,SRPRA,TNIP1,EHD1,IKBKE,SLFN12L,SLC11A1,BCL2L11,PHLDA1,TNFAIP2,CD14,TAPBP,ITGA5,PHLDB1,ADORA2B,MT2A,HERPUD1,UBC,RHOB,DUSP2
GALLUZZI_PERMEABILIZE_MITOCHONDRIA	AUTISM	0.00198903	0.00712193	0.780028	34	0.253109	brain	TWAS	c2	0.780028	1	CASP3,MAPK8,GCK,CLIC4,GSK3B,BBC3,PRKCD,CFL2,FDXR,H1-2,BCL2L11,BAK1,MTCH2,SH3GLB1,MOAP1,PMAIP1,BNIP3,BCL2,BID,PRODH,VDAC2,SIVA1
GAL_LEUKEMIC_STEM_CELL_UP	AUTISM	-0.000251632	0.000966097	0.794507	112	0.827538	brain	TWAS	c2	0.794507	1	SALL2,GRIK5,LILRA1,GP6,ZNF639,CDK14,PEX1,PDLIM5,RCAN1,ZCCHC4,OTUD4,PIK3IP1,YWHAH-AS1,TMPRSS11D,BIN1,ABLIM1,NTRK3,ISG20,LGALSL,SLIT2,ARIH2,LAMB2,INO80B,B4GALT4,ZC3H7B,ITGB3,IDI2-AS1,IRF6,MFSD6,LPP,ITGB4,EVPL,DCAKD,EXO5,FBXO9,BPHL,AGT,ANXA9,RNASEH2B,STAM2,MED20,VEGFB,PPP1R9A,UBR4,DST,ZMYM5,TSPAN9,COL6A1,SUCLG1,UNC5B,ALS2CL,CLDN18,NECTIN1,DBT,METTL2B,CYP2R1,NF2,DCAF4,PEX5,TNIK,NF1,GPATCH1,PIK3C3,SENP6,TRIM33,JRKL,MPHOSPH9,TMEM140,IGF1R,MAF,GAN,AKR1C1
GARCIA_TARGETS_OF_FLI1_AND_DAX1_DN	AUTISM	-0.00231295	0.00324652	0.476191	144	0.178572	brain	TWAS	c2	0.476191	1	POLR2E,RPIA,TCF19,TRMT10A,SLC7A11,ZNF141,STAMBPL1,CHCHD3,HINT3,ALG14,SNRPC,FANCE,PPIL1,SPATA5,CENPX,UBE2D4,ERVH48-1,CDCA5,SCLY,PRELID1,CDC25A,DHX33,MRPL24,CENPM,UBA52,ZNF93,FDXACB1,PPCDC,HAUS2,WDR76,NT5DC3,CFL2,KIAA0319,GMNN,H4C3,H4C4,SCFD1,DHFR,CKMT2,RCC1,TELO2,AMDHD2,NAGPA,RIMBP3,NUP50,ELP5,SPINDOC,MRPL48,COA4,KCNE3,DENR,PSMC3IP,ZNF114,TIPIN,ZWILCH,AAGAB,RRP15,RPS8,TFEC,C19orf48,RPP30,PCGF5,TYMS,TRMT6,NDN,ZWINT,GINS3,KIAA1143,TRMT61A,INF2,SLC5A6,SLC43A3,TIMM10,SAMD5,DUT,SKP2,GDNF,DNAJA4,POLR1F,PSMA7,RFFL,ARHGAP19,NOP56,MPHOSPH10,C3orf14
GARCIA_TARGETS_OF_FLI1_AND_DAX1_UP	AUTISM	-0.00380187	0.00560493	0.497575	61	0.490653	brain	TWAS	c2	0.497575	1	WDR19,SMIM14,PBXIP1,SLC26A11,RFNG,HMGCL,CUL7,SEMA6A,NEIL1,ANKRA2,ATP7B,INPPL1,FAM234A,GNPTG,IFT140,ZFP90,PLIN3,KCNMB4,LGALS1,KDELR3,SYNGR1,PGAP1,CPT1B,RASA4,STIM1,UBE2L6,SGSM2,SVIL,HLA-E,MYO6,NCKAP5,NBAS,ZNF217
GARGALOVIC_RESPONSE_TO_OXIDIZED_PHOSPHOLIPIDS_BLACK_UP	AUTISM	0.00242215	0.00640227	0.705187	37	0.615251	brain	TWAS	c2	0.705187	1	DUSP14,NFE2L2,PRNP,CDC42EP2,ZNF44,TRIB3,CD55,LATS2,GCH1,RNF227,ABHD4,RGMB,CCDC93,TFEC,CCDC82,AKIRIN2,RHPN2,F2RL2,PLAGL1
GARGALOVIC_RESPONSE_TO_OXIDIZED_PHOSPHOLIPIDS_BLUE_DN	AUTISM	0.00043774	0.00098426	0.656508	57	0.042904	brain	TWAS	c2	0.656508	1	TMEM50B,CH25H,SUOX,GPAM,MEIS1,GDPD1,HEATR6,FAM117B,CASP8,FAN1,ACBD4,LIPT1,BMP4,THUMPD3,CCNF,RBM43,PTCD2,AGGF1,CSTF2T,FBXO42,AMACR,ZNF397,FUT8-AS1,NAPEPLD,VWA5A,ELK3,PIK3R3,DHX35,RALGPS2,SNN,CMTM3,MBLAC2,DNAAF2,PRMT6,FANCF
GARGALOVIC_RESPONSE_TO_OXIDIZED_PHOSPHOLIPIDS_BROWN_UP	AUTISM	0.00718462	0.00948815	0.448918	22	0.919556	brain	TWAS	c2	0.448918	1	SQSTM1,CYP51A1,MSMO1,IAH1,CPNE8,KCTD21,ANKRD33B,ADRB2,LPIN2
GARGALOVIC_RESPONSE_TO_OXIDIZED_PHOSPHOLIPIDS_GREEN_DN	AUTISM	-0.00232433	0.00614974	0.705464	42	0.637185	brain	TWAS	c2	0.705464	1	ART4,TMEM177,NSD1,MXD3,PRICKLE1,RPP25,CLUAP1,THUMPD3,RNF145,B4GALT5,NUMA1,NFYA,CEP126,ASTE1,PRDM15,NAV1,PATZ1,DUS2,H1-0,DYRK2,PSRC1
GARGALOVIC_RESPONSE_TO_OXIDIZED_PHOSPHOLIPIDS_GREY_DN	AUTISM	0.00212082	0.00531365	0.6898	57	0.38801	brain	TWAS	c2	0.6898	1	ACKR3,SHISA3,LIPG,HEY2,SORBS2,OXLD1,IFIT1,IFIT5,CYRIA,RAPGEF5,STAT1,GBP1,RHOBTB3,KNOP1,RASSF10,KANK2,FLRT2,LMO2,ARL4A,GXYLT2,TNK2,PPP1R3C,PIDD1,RPRD1A,FZD8,NYNRIN,C1QTNF6,FAM102B,LYPD1,AGPS,STK38L,ZNF503
GARGALOVIC_RESPONSE_TO_OXIDIZED_PHOSPHOLIPIDS_GREY_UP	AUTISM	0.00917146	0.00837137	0.273265	22	0.331655	brain	TWAS	c2	0.273265	1	ZSCAN31,INSIG1-DT,HERPUD2,IRAK2,CCDC68,TFEC,TRIM16,LBH,WHAMMP3
GARGALOVIC_RESPONSE_TO_OXIDIZED_PHOSPHOLIPIDS_PINK_DN	AUTISM	0.0089261	0.00874441	0.30736	28	0.208172	brain	TWAS	c2	0.30736	1	ARHGAP28,HS3ST1,PLXNA4,CYP26B1,EHD3,ZNF608,GIMAP8,GIMAP2,CRACR2B,NRP2,CEP68,BBS10,SEMA6D,FILIP1,TMEM140,LRIG3
GARGALOVIC_RESPONSE_TO_OXIDIZED_PHOSPHOLIPIDS_PURPLE_DN	AUTISM	-0.000257317	0.0102375	0.979947	14	0.155598	brain	TWAS	c2	0.979947	1	ANAPC5,RALGAPA2,STAT1,GAS5,CCDC18-AS1,IFFO1,MOV10L1,LAMB1,ADAMTS6
GARGALOVIC_RESPONSE_TO_OXIDIZED_PHOSPHOLIPIDS_RED_DN	AUTISM	0.00697245	0.0107441	0.516366	17	0.702242	brain	TWAS	c2	0.516366	1	VGLL4,SUOX,EEF2K,GIMAP1,MLYCD,NR5A2,SPTLC2,CEP68,GIT2,RHOBTB1,HLX
GARGALOVIC_RESPONSE_TO_OXIDIZED_PHOSPHOLIPIDS_RED_UP	AUTISM	0.0028332	0.0110795	0.79817	13	0.375811	brain	TWAS	c2	0.79817	1	MTHFD2,CHAC1,DDX10,CEBPG,NCEH1,ATF4,LRP8,GRPEL2,E2F7,TUBE1,SLC7A5
GARGALOVIC_RESPONSE_TO_OXIDIZED_PHOSPHOLIPIDS_SALMON_DN	AUTISM	0.0146474	0.010993	0.182722	16	0.312749	brain	TWAS	c2	0.182722	1	VGLL4,KLRG1,CYRIA,TRIM25,APOL3,CXADR,PIK3IP1,ARHGEF37,NUDT4,PIK3R3
GARGALOVIC_RESPONSE_TO_OXIDIZED_PHOSPHOLIPIDS_TURQUOISE_DN	AUTISM	-0.00374337	0.00654664	0.567457	42	0.515793	brain	TWAS	c2	0.567457	1	TACC3,CCNA2,BARD1,BUB1B,KIF15,CCNF,PPIL2,SPC24,XAF1,CDKN2C,CDC20,PRMT7,SGO2,TTLL12,EID2B,ENOSF1,ZNF93,POLR3B,PIK3CG,SKP2
GARGALOVIC_RESPONSE_TO_OXIDIZED_PHOSPHOLIPIDS_TURQUOISE_UP	AUTISM	0.00135514	0.00608456	0.823755	51	0.682398	brain	TWAS	c2	0.823755	1	SQSTM1,CLIP2,SLC7A11,CCNG2,ANKRD12,RIT1,PRNP,DIDO1,CDC42EP2,ZNF627,SMG1,PIM3,CLDN15,MYCT1,IPMK,ERN1,MAP1B,GCLM,ZNF697,DUSP3,ZNF264,SLC4A7,CNKSR3,NIPA1,ZCCHC2,CCDC82,MERTK,EMP1,DLGAP1-AS2,NECTIN3,GAN,TNFSF18
GARGALOVIC_RESPONSE_TO_OXIDIZED_PHOSPHOLIPIDS_YELLOW_DN	AUTISM	0.0103824	0.00858535	0.226541	22	0.218135	brain	TWAS	c2	0.226541	1	GEMIN4,TMEM50B,LPCAT1,OXLD1,PIK3R2,KNOP1,RTL10,RNF145,B4GALT5,PCTP,PATZ1,ZNF18,DENND5B
GARY_CD5_TARGETS_DN	AUTISM	0.000430629	0.000906711	0.634833	304	0.341976	brain	TWAS	c2	0.634833	1	PIGW,GEMIN4,RDH13,PSMF1,NOP56,SNHG4,PFDN1,LTB,HSPA1B,HLA-DMA,HLA-DPA1,TLR10,TLR1,UBE2K,RHOH,TMEM33,GALNT7,PGM2,TRMT10A,SH3TC1,GTF2H1,NAV2,GAR1,MRPL1,UTP3,GRSF1,MRPL20,SSU72,MRPL36,PALLD,GINS1,AK4,CNPY2,PAN2,TSFM,BLNK,SNRPC,PPIL1,PPP4R3B,CCDC85A,UBAP2L,GPATCH4,RRP1B,MRPL32,STK17A,IFIT1,POLA2,RBM14,QTRT2,BLZF1,UBE2F,PRELID1,PNRC2,SRSF10,RPP40,CDC25A,TTI1,SLC30A7,SAMM50,ADSL,DDX1,KPNB1,MRPL30,AFF3,SEC23IP,NUDC,ARL5B,COX5A,LCMT2,GTPBP4,PBRM1,SELENOK,ZWINT,TFAM,HSP90B1,TDG,CFL2,RALGPS2,SOAT1,GMNN,BTN3A3,ABT1,RAB29,SLC35B3,IKZF5,CNDP2,ZNF407,KPNA2,GBP1,ERAP1,ABCF2,STX7,SIGLEC10,MRPL35,XPO4,SAP18,QRSL1,MRPS23,PNN,FAM98A,SBDS,GAS5,KIF14,LSM10,GNL2,GMFB,DDX20,PNO1,AP4B1,ASNSD1,UBE2L3,FPGT,CRYZ,GTF2H2,UTP15,ASCC3,PSMC5,MAP3K7,SP140,EIF4E2,GANAB,PAK1IP1,SGMS1,CSTF2T,PPWD1,NLN,DTYMK,LANCL2,MRPS17,CCT6A,METAP2,PSMC3,NUP160,KIAA1586,ZNF451,DNAJB4,RRP15,EBNA1BP2,USP6NL,SEPHS1,FCGR2B,UCHL5,RAN,FIGNL1,UHRF1,PSMB5,METTL13,TRAPPC4,DDX18,MANEA,MET,RINT1,TIPIN,TNFAIP8,PSMD13,CEBPZ,BCCIP,KMO,SRI,FASTKD2,BIRC5,KDSR,SERTAD2,RARS1,MT1X,NOP58,WBP4,PDCD5,MAX,EIF2S1,ZNF506,FAR1,MAGOHB,NME1,ANAPC7,LARS2,DNAJB11,EIF5,BAG5,KLC1,RPF1,EMG1,IKBIP,SRSF11,PNP,DNAJC10,EIF2B1,BRI3BP,SLC30A5,DNTTIP2,GFM1,DLEU2,DLEU1,NUP133,ZBTB24,FBXO28,CDK2AP1,CASP1,MSANTD4,SENP6,POLR1F,UMPS,DYNC1LI1,PSMA7,ADI1,WDR3,DAAM1,WDR36,POLR3G,CHORDC1,SKP2,EMB,POLE2,MESD,TIA1,RBM8A,HEATR1,SRSF8
GARY_CD5_TARGETS_UP	AUTISM	2.26E-05	0.000667005	0.972928	380		brain	TWAS	c2	0.972928	1	WARS1,PPP2R5C,ATP5F1D,MKNK2,SF3A2,GNG7,MYADM,LENG8,LILRB4,NAT14,CTNNA1,CYSTM1,MGAT4B,SQSTM1,MAPK9,CD83,HLA-E,PPP1R18,FLOT1,PRRC2A,TMEM120A,STYXL1,ASNS,TRIM4,PILRB,CYP51A1,GATAD1,UVSSA,TNIP2,TBC1D1,KLHL24,SLC7A11,IL10RB,ACKR3,CNOT6L,LRBA,SPARCL1,HERC3,AGRN,NADK,MARCHF1,MSMO1,TIFA,CAMK2D,PIGP,TTC3,APBB2,GSK3B,FAM162A,KPNA1,NFKB2,STN1,LEPR,PAN2,R3HDM2,CAMLG,KAT8,REXO5,LDAF1,NPIPB3,TUBGCP3,KCNN3,PBXIP1,NAXE,GAA,FASN,FOXK2,METRNL,IFRD1,CBS,PFKL,TMED4,GM2A,SLC39A9,NEAT1,SIPA1,PACS1,HMGCS1,SLC44A2,LDLR,PRKCSH,ZNF627,DHPS,CALR,CLEC2B,WAC,GNAI2,UACA,FOXN3,P2RX5,MINK1,DMPK,STRN4,KDELR1,POLDIP3,TSPO,PARVB,STX16,TM2D1,CDT1,CDK10,ASCC1,MICU1,CD52,WASF2,TRIM69,CD37,ALDH16A1,AP2A1,PTOV1,PNKP,BAP1,TKT,STAT1,LHFPL6,DCAF7,GNA13,TOR3A,SC5D,WIPF1,TPRA1,HIBADH,IL21R,SULT1A1,PKN1,TPM4,KYAT3,ALDH6A1,NPC2,CD55,ABHD6,RIMS3,TSTD1,HMG20B,DAPK3,SLC38A2,AGPAT1,DHRS7,MAP2K2,UBXN6,KDM4B,RBFOX2,MPST,CSNK1E,GRAMD1A,FXYD5,CAPNS1,CEBPG,GPI,ASL,GAS5,KIF21B,PLEK,MEF2A,WASH3P,KIF3A,WNK1,GARS1,CCNB1IP1,OIP5-AS1,IFT80,LTN1,NME4,TRAK1,AARS1,HSD17B8,PJA2,PHGDH,PPP1R14B,CDC42,UCP2,THAP4,CCNG1,DENND11,ACLY,NAGLU,KDM6B,VAMP2,PDCD4,DHCR7,TARS1,ALKBH7,SLC35A3,CALML4,SERINC3,STK4,TYSND1,WBP2,TMC6,TMC8,LSS,SUCLG2,MAP1LC3B,DDX17,ATF4,CPNE1,NBEAL2,PCGF5,HELLS,ALOX5,WWOX,ESD,SESTD1,SHKBP1,C19orf54,HNRNPUL1,POU2F2,SREBF2,AKAP13,BCL2,SLC1A4,AMFR,NUP210,WDFY1,SELENOO,DYNC2LI1,GLCCI1,MYLIP,ETHE1,PCK2,CTBS,ALDOC,TAOK1,LETMD1,SECISBP2L,NF1,EVI2A,OGFR,SCARB1,PDK1,SLC43A1,ZDHHC5,MAST2,USP47,FAHD2A,GNS,FYN,TUBE1,GRK3,HPCAL1,LPIN1,IDH2,LSP1,CARS1,UST,PHF14,PKP2,TKFC,TAGAP
GATA1_01	AUTISM	0.00017906	0.000960357	0.85209	145	0.349132	brain	TWAS	c3	0.85209	1	ACACA,STAC2,ZNF516-DT,RPIA,PMS2P5,PILRB,RCAN1,SNCA,GRID2,DRD5,DYRK1A,C12orf75,CLOCK,ACTR1A,SUFU,PCDH8,LIPG,TF,EPHB1,KCTD13,JOSD2,SPACA6,ZNF800,LRRC4,TNPO3,TPI1P2,PYGO2,NTRK3,AKT2,ACLY,SLC8A3,ZIC4,ZIC1,BMP7,SIPA1,ZDHHC24,ACTN3,RAPGEF6,RERE,KIF1B,WAC,VCPKMT,DALRD3,FEZ2,TRERF1,PTK7,KPNB1,CRLF1,DIXDC1,ARL5B,CPSF7,SDHAF2,MSH2,PPP1R21,GRIN2A,C6orf62,NFYC,IMMT,RSF1,AAMDC,IL17RE,HS3ST3B1,ADD3,SOBP,SCML4,FHL3,RCN2,R3HDM1,MAP3K3,ZSCAN18,KPNA4,TNXB,RGL2,TRMT112,PRDX5,HSPG2,NCDN,SP3,AKR7L,PDLIM4,CPNE1,SREBF2,LMOD1,WNT5A,TRIM3,PDZD7,CARMIL3,TMEM97,MAPRE3,KIF3B,PPP2R2B,SLAIN1,ANK3,VDAC2,MRPL40,RIT2,RASAL2,TOR1AIP1,RAB3C,TMEM196,INHA,ATXN7L2,FAM181B,NHLH2
GATA1_02	AUTISM	-1.21E-05	0.000689915	0.986027	154		brain	TWAS	c3	0.986027	1	CACNB2,MYT1,VSTM2A,STAG3L4,PMS2P5,PILRB,TFR2,SLC39A8,SNCA,GRID2,FAM162A,ACTR1A,SUFU,CDON,CAST,LIX1,BIN1,PDPN,JARID2,SLC8A3,FAM106A,UBE2F,RAB24,PRELID1,VCPKMT,GPX1,NECTIN2,MINK1,LIFR,ATG12,SEMA6A,SLC26A9,GPR155,ZNF407,STON2,CTNNA3,ACKR1,KCNJ10,KDM3A,CACNA2D3,BMP4,PELI2,HNMT,ILRUN,HBZ,HAGHL,IL34,CLRN3,NR5A2,PLEKHB1,NCDN,B4GALT2,GLG1,KCNK3,ECT2,SKIL,TNK2,HDAC9,FAM107B,MASP1,TTN,ZNF385B,NRP2,CLEC4E,CDC42EP3,CBL,ANKRD44,EML4,AMIGO2,ADCY6,WNT2B,MAP4K4,IL1RL1,TMEM196,TBX5,PSD4,WNT16,RALGPS2,RAB3C,CREBL2,FURIN,INHA,SATB1,PDZD2,RHBDL3,HS3ST5,XPO6,NHLH2,ADGRF5,TNXB,CCSER2,RAB6C,XPR1
GATA1_03	AUTISM	-0.000117868	0.000970116	0.903296	119	0.0868192	brain	TWAS	c3	0.903296	1	NKX6-2,ZNF516-DT,GABBR1,ADAMTS3,PRDM8,SMARCA5,RBPJ,LRGUK,ERBB3,LTBP1,RASGRP3,GPRIN3,SNCA,LIX1,STXBP2,CCM2,HIVEP3,ZMYND12,PPCS,ZIC1,TBX19,ITGB3BP,UBE2F,CASZ1,SPAG7,EGFLAM,MEA1,DNAH11,GREM1,TTBK2,SFRP5,SLC26A9,RASSF5,CCDC80,CD40,CACNA2D3,TNXB,SERPINB6,ADD3,ZNF263,ADORA3,S100A10,GNB1L,RTL10,XIRP1,DCAF7,S1PR2,GNB3,WWP2,DLG4,SOX15,EGLN1,NCDN,EHF,SYTL2,MYO1C,HIC1,FMO4,ATP13A4,KIRREL2,RIMS1,TMEM161B,NRP2,CRLS1,GNB5,ECHDC2,BTRC,SNX17,NDRG2,TBX5,ACVR2A,PGGT1B,RASAL2,RALGPS2,ARHGAP26,GREB1,FURIN,BPGM,ATXN7L2,ADAMTS6,SREK1,XPO6,PTCHD4,GBX2,ZNF385B,LRIG3
GATA1_05	AUTISM	0.000136822	0.000694444	0.843809	142		brain	TWAS	c3	0.843809	1	NKX6-2,FLI1,NFRKB,PALM,MYOT,ABCF3,MSX1,C4orf50,GSK3B,WDR5B,PDGFA,GABRA2,CAST,LIX1,ZBTB7B,STXBP2,MAP2K7,ZIC1,BMP7,USP32P2,CASZ1,PDZRN4,SYT16,KCNH5,SYNE2,MAP4K5,FERMT2,IP6K2,GPX1,SLC25A12,RABEP1,TMEM86B,NEDD4,SLC14A1,PIGV,ARID3B,TMEM132A,SENP8,CCDC80,PLEKHA1,MTMR10,KCTD6,KCNS3,CTNNA3,CD40,CACNA2D3,RBFOX2,IL17RE,SOBP,ZNF263,GNB1L,RTL10,ICAM2,SMC1B,RIBC2,ANGPTL6,RMDN3,TYRO3,HBZ,CLDN7,LMO2,NR5A2,PON3,UBXN10,ECT2,MYO1C,HIC1,RYBP,KLF12,CPNE1,DIS3L,ESRRB,ZDHHC22,SPATS1,CRLS1,NECTIN1,TAB2,WAPL,PDE3B,CACNB3,PTPN12,RSBN1L,LMO4,TPM1,CDH2,ARHGEF37,USP47,PIK3R3,SKAP1,FILIP1,SEC16B,NR3C1,PLAGL1,PDZD2,HS3ST5,SCMH1,ADCYAP1,FSIP2
GATA3_01	AUTISM	0.000267672	0.000951285	0.77842	140	0.408286	brain	TWAS	c3	0.77842	1	MYO19,STAG3L4,PMS2P5,PILRB,FZD1,SNCA,GRID2,MLEC,RGS12,SORBS1,LCOR,DLX3,ZNF800,EFEMP1,BIN1,GPR85,MYL7,ERBB2,SLC8A3,CDC42EP2,FIBP,RBM14,HSPG2,RHD,RHCE,NECTIN2,ESR1,FER,CRLF1,PRR18,TTBK2,PPP1R21,SLC26A9,RHOBTB3,BMP4,PHF21B,PRR34,ILRUN,HBZ,IL34,AGPAT4,NR5A2,KRT80,NAA38,NCDN,ARL4A,B4GALT2,GLG1,KCNK3,ATP2C1,MFF,HMBS,HDAC9,ANKS1B,FAM107B,U2AF1L4,FAM221A,MASP1,SHKBP1,FERMT1,VPS29,RAD9B,ECHDC2,PODN,CYP4B1,MYO18A,TMEM196,SSTR3,SOX10,TBX5,PSD4,GDF7,FILIP1,PRRX1,RAB3C,LMO1,CREBL2,FES,INHA,IL1RL1,XPO6,TNXB,ZNF385B,TF
GATA4_Q3	AUTISM	7.01E-06	0.000974574	0.994257	106	0.377377	brain	TWAS	c3	0.994257	1	LENG9,POLR1A,PTCD3,MYOT,PLXNA2,HHIP,BEND4,NEUROG2,DGKA,B4GALNT1,NRP1,LNPEP,LIX1,MEIS1,RAPGEFL1,SMARCE1,JARID2,ACTN1,SLC8A3,ZIC4,ZIC1,OVOL1,RBM14,KLHDC8B,GPX1,NNAT,CARF,CPLANE1,LIFR,TEX9,TNFRSF19,ATP12A,TRERF1,HSPB2,CRYAB,ATP2B4,SLC26A9,SLC16A6,PSEN1,PNMA1,MIDEAS,C6orf62,BMP4,NOS1,BICDL1,RFX5,POU6F2,TMEM178A,ALDH4A1,SMC1B,RIBC2,PPP2R5C,FNBP1L,SEPTIN9,DNAH17,LMO2,NEXN,FCRLA,ECT2,SCUBE1,SLTM,DDX17,VPS11,CBL,CHN2,LYVE1,ASB3,ERLEC1,TMOD3,FAM53B,ETFB,RTKN2,SEMA3A,MAP3K20,SLC35A1,WNT16,RASAL2,SOSTDC1,TFDP2,FGF23,PARP8,ANKRD28,FCGR1A,TSHZ2,SRSF8
GATA6_01	AUTISM	-0.000323064	0.000962321	0.737087	140	0.963697	brain	TWAS	c3	0.737087	1	PWWP2B,CACNB2,SALL2,KLB,MTTP,PLXNA2,PHC2,RUNX2,SYNDIG1,APMAP,RBFOX1,DDR2,LRGUK,ITGB3BP,LEPROT,LEPR,ARAP2,SORBS1,SFRP5,ASPHD1,GABRA2,CDON,LIX1,BIN1,ZBTB7B,JARID2,CASZ1,KCNH5,KIZ,LIMS1,NECTIN2,UPP1,PTGDR2,PPP1R32,MYRF,HPSE2,SNX1,GPR155,XPO6,STON2,CTNNA3,KDM3A,EPB41L3,CACNA2D3,ATP2A3,ZNF781,SOBP,OLFML3,AQP1,TYRO3,WWP2,CLEC18C,CLRN3,NR5A2,ECT2,MYO1C,SKIL,KLF12,TNK2,DIAPH3,ANKS1B,FAM107B,VIT,CDC42EP3,MASP1,WAPL,PDE3B,ADCY6,RSBN1L,ECHDC2,IRAG2,CDH2,ESRRB,TBX5,PSD4,TGIF1,KCNK5,PRRX1,CMTM6,NCKAP5,GREB1,IQGAP1,PDZD2,ATP6V0A4,BPGM,ASCL2,TSPAN32,NR2F1,CREB5,HS3ST5,MATN1,ADCYAP1,FSIP2
GATAAGR_GATA_C	AUTISM	0.000186737	0.000692205	0.787336	162		brain	TWAS	c3	0.787336	1	MYT1,GABBR1,CDK14,ABCF3,CPOX,ADAMTS3,DYRK1A,LIX1,BIN1,MYL7,FCGBP,HMGCS1,UBE2F,RHD,RHCE,KCNH5,MST1,RNF123,HYAL3,NAA80,EPX,CA4,NECTIN2,ISYNA1,PRR18,EPG5,NANOS1,PTGDR2,MYRF,MTA2,SENP8,WDR82,SLC9A3R1,SOAT1,TDRD5,SLC26A9,GPR155,CCDC80,MTMR10,ZHX3,STON2,CTNNA3,PPOX,KDM3A,TMX4,CACNA2D3,TNXB,FIGN,ADD3,FHL3,TNFRSF19,S1PR2,GNB3,PCDHB8,CLRN3,CLDN7,CHRNB1,NAA38,MYH10,LMO2,NR5A2,NCDN,SPTSSB,KRT80,MYO1C,HIC1,SLC7A7,SLC7A8,MYH7,PPP2R3A,FMO4,HMBS,TNK2,TFR2,CUX1,NRXN3,ANKS1B,RIMS1,MASP1,NRP2,CYB5R3,CDC42EP3,SOHLH2,TAB2,FHL2,PRR34,ANKRD44,ADPRHL1,KLF1,ECHDC2,BTRC,MYO18A,KHK,FGF7,SOX10,ROBO1,TBX5,PSD4,AK9,DUSP2,PHOSPHO1,ONECUT2,INHA,SATB1,PPP1R17,PDZD2,BPGM,TSPAN32,NR2F1,HS3ST5,XPO6,HPSE2,PTCHD4,ADCYAP1,ZNF385B,GSE1,CCSER2
GATA_C	AUTISM	0.000584535	0.0032416	0.856899	138	0.043424	brain	TWAS	c3	0.856899	1	NFRKB,CDH7,GABBR1,S100PBP,H3-3A,SYNDIG1,APMAP,ARAP2,P2RY12,ZBTB7B,FCGBP,BLVRB,SPTBN4,ZIC4,ZIC1,UBE2F,RHD,RHCE,MAP4K5,HYAL3,NAA80,ALMS1,GDPD1,ALKBH3,NECTIN2,CDH9,UPK1B,LIFR,MEA1,PRR18,PIGV,CPT1C,WDR82,CAST,KCTD6,ZHX3,STON2,ACKR1,PPOX,ATP2A3,FHL3,ADORA3,TNFRSF19,CLDN10,HS6ST3,RPAP2,GNB3,HBEGF,MYRF,MTA2,SPTSSB,PLCB3,LMO2,NR5A2,SLCO1C1,MAP2K5,PREX1,KCNK3,MYO1C,TSKU,ITGA5,SOX10,DDX17,TFEC,KLF12,PPL,NRXN3,ANKS1B,MASP1,CPLX2,ECHDC2,BTRC,NOL4L,CHST6,C5orf64,AK9,FBXL7,PHOSPHO1,TMEM179,LITAF,ONECUT2,INHA,SATB1,PDZD2,IL1RL1,BPGM,MATN1,HPSE2,NHLH2,ADGRF5,PTCHD4,CITED4,COLQ,GABPB2,GBX2,ZNF385B,PLS1,LRIG3,GSE1,CCSER2
GATA_Q6	AUTISM	7.55E-05	0.000979876	0.938563	89	0.0945491	brain	TWAS	c3	0.938563	1	CPOX,SYNDIG1,TRMT44,LIX1,BIN1,ZBTB7B,UBE2F,RHD,RHCE,KCNH5,NECTIN2,PRR18,PTGDR2,MYRF,SFRP5,HPSE2,TDRD5,SLC26A9,GPR155,STON2,CTNNA3,KDM3A,CACNA2D3,TUBB2B,FHL3,ADORA3,LMO2,NR5A2,KRT80,KCNK3,PPP2R3A,HMBS,KLF12,TNK2,NRXN3,ANKS1B,KIRREL2,MASP1,NRP2,CYB5R3,CDC42EP3,FHL2,PRR34,AMFR,IPCEF1,ECHDC2,H1-0,ROBO1,TBX5,PSD4,MYCT1,FLI1,INHA,PDZD2,BPGM,HS3ST5,XPO6,ADGRF5,GSE1
GATGKMRGCG_UNKNOWN	AUTISM	0.000148544	0.000989401	0.880658	45	0.150859	brain	TWAS	c3	0.880658	1	WNT3,HPS5,GTF2H1,CCDC186,YWHAQ,CLSTN1,STRN4,FKRP,EP300,UBXN11,MORN4,REXO1,EEF2,YY1,ZNRF2,ZBTB22,CACNA2D1,MRPL38,C21orf58,PCNT,REM2,PPP1R12B,RNF26,SART3,ISCU,NFU1,TIA1,RAB22A,FHIP1B,LIMD1,EIF5,YWHAE,DPH1
GAURNIER_PSMD4_TARGETS	AUTISM	-0.000178316	0.000564824	0.752228	73		brain	TWAS	c2	0.752228	1	IL17RA,CXCL2,CXCL11,HLA-F,HLA-G,HLA-H,HLA-A,HLA-E,HLA-C,HLA-B,HLA-DRA,HLA-DRB5,HLA-DRB1,HLA-DQA1,HLA-DQB1,HLA-DQB2,HLA-DMB,HLA-DMA,HLA-DOA,HLA-DPA1,HLA-DPB1,HLA-DPB2,NFKB1,IFNGR1,IL12RB1,CXCL16,CCR5,IL1A,IL18R1,IL21R,IL16
GAUSSMANN_MLL_AF4_FUSION_TARGETS_A_UP	AUTISM	-0.000255052	0.000950096	0.788354	172	0.350639	brain	TWAS	c2	0.788354	1	ZNF454,RNF130,TCAF1,IGFBP7,SCRG1,ST3GAL6,MANBA,CENPE,PFKFB2,PLXNA2,OLIG2,ANKRD50,GOT2,NIPAL1,FHDC1,TRIM2,SMOC2,THBS2,GNPDA2,NRP1,GPRIN3,RNF138,DTNA,MAPRE2,WDR37,PITRM1,ZNF780A,TTC9,CLSTN1,WAC,P4HTM,TGM2,WASL,PACC1,MAU2,STEAP2,ADAL,SORD,TRIM9,ZNF467,WIPF1,HTRA1,TPGS2,GJB2,CRYL1,ZDHHC20,B3GAT1,TUBB2B,MYH9,CNRIP1,TDRKH,RIF1,PCSK6,TNFAIP2,HBEGF,C2CD3,SLCO1A2,DISP1,ANKRD29,RGS2,GSDME,ZNF286A,TNFAIP8,USP14,YES1,CXCL12,ZNF22,PRTG,RTP4,PDE8A,GAS2L3,AP1S3,LYSMD2,MYO5A,EMC9,YTHDC2,FJX1,TRIM44,CMBL,SLC20A1,PDK1,ENPP5,SLC43A3,ANK3,HLA-E,DNAJA4,PAK5,JAM2,IFI16,PLPP3,ARHGAP32,NR3C1,GALNS,EMP2,MARK1,LIG3,KMT5A,PRPF3,WLS,PRELID2,HDAC2,NR2C2,ANKRD28
GAUSSMANN_MLL_AF4_FUSION_TARGETS_C_DN	AUTISM	-0.00484742	0.00835574	0.561826	26	0.37036	brain	TWAS	c2	0.561826	1	SLC7A11,UCHL1,ARHGAP22,AHI1,ERO1A,ASNS,CHAC1,CYS1,CCDC7,RNF187,IFI16,GREM2
GAUSSMANN_MLL_AF4_FUSION_TARGETS_C_UP	AUTISM	0.000434193	0.00095941	0.650864	131	0.646572	brain	TWAS	c2	0.650864	1	COTL1,GGNBP2,BRD2,METTL27,PDLIM5,UBE2D3,IFNAR1,FAT4,TLL1,DAPP1,FAM149A,TEC,MFSD8,ALG14,NES,PLD3,CDC42EP2,ACTN3,CTSF,MAP4K5,WDR6,FOXN3,RPS6KA5,RMND1,NKTR,SACM1L,SLC12A6,YIPF4,RAB3IL1,B3GAT3,USP3,RASL12,MXRA7,SCRN3,ITGA1,LRIG1,NETO2,B4GALNT1,CRYBG1,PDCD6IP,MRPS15,LACC1,FNDC3A,TNFRSF19,B3GALT1,ZMAT2,NEDD9,MSLN,ERBIN,MIR100HG,TUBG2,NEUROD1,TMC6,NEK7,NXN,MIR22HG,CGAS,NCK1,KLF12,BUB3,IFITM1,IFITM3,LRRC63,LRCH1,DPY19L3,SH3BGRL2,KANK3,CALU,ACAA1,TSNAXIP1,ZBTB38,TIMP3,PPP1R13B,DDAH1,TPK1,SRSF11,CCDC125,LFNG,RASSF3,TXLNB,E2F6,LPIN1,SPEG,ECRG4,PDE1C,PDZD2,ERGIC2,PRPF4B,RPRD2,LYSMD1,COX11,YIPF2
GAUSSMANN_MLL_AF4_FUSION_TARGETS_D_UP	AUTISM	0.00509732	0.00747717	0.495418	39	0.674839	brain	TWAS	c2	0.495418	1	PDE6B,PERP,SLC16A12,CD302,KCNAB1,F5,VSIR,LXN,MED13,SERPINE2,DRD2,GPR153,ARNT2,NPR3,EIF4G3,SSBP2,RIMS4,QPCT,PDXP,PLA2G7,POPDC3,ADCYAP1
GAUSSMANN_MLL_AF4_FUSION_TARGETS_E_UP	AUTISM	0.000586857	0.00475356	0.901746	83	0.351232	brain	TWAS	c2	0.901746	1	SORCS2,EPHA1,ASB5,INTS12,NPNT,CP,GNRHR,SORBS2,CLEC11A,IFIT1B,ATP1B1,TGFBI,FABP3,SEMA3B,SLC5A7,PDE10A,ADGRE5,SLC1A6,CRYAB,MYO1B,KCNF1,ENPP1,SERPINB6,FOXRED2,RAB40B,GRB14,S100A10,POSTN,NIPAL4,CEMIP,ID4,CDH3,HDAC9,COLEC12,PMAIP1,HSPA1B,MEDAG,CTBS,PLB1,KCTD12,NUDT7,AKIP1,YIPF5,BVES,RCAN2,PTN,NTN1,GAS2
GAUSSMANN_MLL_AF4_FUSION_TARGETS_F_DN	AUTISM	-0.00226682	0.00602143	0.706576	35	0.16245	brain	TWAS	c2	0.706576	1	ALDH1L2,GSTA1,ATF5,SERPINB9,ERO1A,GLCE,CD53,ABCB8,CLEC5A,OPN3,AMPD3,AGAP1,HTATIP2,RRAGD,SERPINB2,GHITM
GAUSSMANN_MLL_AF4_FUSION_TARGETS_F_UP	AUTISM	0.000422042	0.000686039	0.538431	197		brain	TWAS	c2	0.538431	1	MEG3,ARHGAP28,ADGRL3,STING1,PNRC1,EGFR,LMO7,TLR1,FGF5,NDRG4,RNF150,NSD1,ADAMTS2,SPRY1,EPN3,CACNA1G,ABLIM1,CSAD,GM2A,JARID2,PLSCR1,C1QTNF1,SLC1A3,LIFR,OSMR,ATP8B4,SPPL2A,NT5E,PRICKLE1,FCGRT,PCDHB18P,PCDHB15,FMOD,PLEKHA6,H1-2,H2BC10,LOX,CAST,ST3GAL5,SERPINB1,BMP4,L3HYPDH,PLAC9,PCNX1,PLCG2,GSTT1,KIAA1671,IFI44,ARSB,ECM1,S100A16,S100A13,OLFML3,IFIH1,TMEM176B,TMEM176A,F2RL1,FBLN1,RCBTB2,PLXDC2,DRAM1,NPR3,CDA,COL6A1,COL6A2,ISG15,SDF4,KDM7A,PIBF1,TDRD3,ARFGAP3,GSTM1,SLC16A4,ARHGEF3,IL17RD,PCTP,TLE2,PCID2,BMPER,LDB3,NUAK1,MAPK12,SELENOP,ECHDC2,TTLL7,LGALS9,CARD10,FBLN7,SERF1A,CLMN,MAP3K8,CTSH,DKK3,TMEM30A,PLCE1,NCKAP5,EMILIN2,C1orf54,NFKBIZ,SYNM,CLIP4
GAVIN_FOXP3_TARGETS_CLUSTER_P2	AUTISM	0.000163711	0.000698092	0.814587	84		brain	TWAS	c2	0.814587	1	LIME1,NEURL3,IGFBP7,OTUD4,SANBR,CPE,BMP7,FOXN3,CPM,C1orf112,PRICKLE1,C3orf70,BICC1,DSP,SERPINB1,GSTT2,ARSB,VDR,TMEM176B,ZNF91,RGS11,CEP192,PTGER3,FCGR2A,DAW1,GEMIN5,PADI2,BCL2,CHST15,SS18,LDHD,ITGA4,PRR5L,MYO6,GALNS,TXNL4A,SLFN5,CD200R1,ADAT2,PEX3,SEC61A2,GAA
GAVIN_FOXP3_TARGETS_CLUSTER_P3	AUTISM	0.000185537	0.000959581	0.846683	157	0.905492	brain	TWAS	c2	0.846683	1	SCART1,ST14,PLXDC1,SORCS2,RNF216,PTPN13,CC2D2A,FHIP1A,SLC15A2,SFI1,EPHX1,PSEN2,CASP3,JAK1,KY,ENTPD1,SLC35D1,S100A6,S100A4,SEMA4A,CAMK2B,DGKD,NCMAP,KLRG1,DGAT2,RIN2,MATK,BICD1,ITGB8,SP4,RAPGEF5,BCO2,PATL2,EHD3,EPCAM,ARHGEF12,AKAP7,CD244,ZNF608,GGT1,RABGAP1L,PNKD,ACOXL,SPTBN1,GALM,DZIP1,PDE2A,FAM234A,BAIAP3,CLIP1,CASS4,ALOX15B,LAMC1,GPD2,CAMK2N1,USP48,SLC22A5,SYTL2,SERINC3,SDC4,ACP3,KHDC1L,PKP4,FAM81A,C1QTNF6,CBX7,HDAC9,ERCC8,BIK,PTPRVP,F13A1,MYO1F,IRF5,PDE3B,FGL2,LGMN,GJB2,RHOBTB1,ALDOC,IKBIP,EVI2A,DHX37,TGFBR3,RNF166,CD200R1,TGIF1,IL18R1,ST8SIA1,RNF144A,SDR39U1
GAVIN_FOXP3_TARGETS_CLUSTER_P4	AUTISM	0.00427946	0.00372505	0.250625	107	0.942966	brain	TWAS	c2	0.250625	1	RFLNB,MYO1C,CD83,HOPX,GPR15,ST3GAL6,MCUB,TNFRSF18,TNFRSF4,LYPD6B,CNGA1,GSTO1,NRP1,TWSG1,SEMA4A,SEMA4F,PRKAR1B,ATP8B4,ETFBKMT,ACSBG1,SOAT1,EPAS1,STON1,GPLD1,GPRC5B,ALCAM,GGT5,KIAA1671,NEB,CDKN2C,ITIH5,FAH,DAPL1,OSBPL3,LCLAT1,CAPG,TIAM1,CTTN,ALS2CL,TMIE,ENC1,PMAIP1,HSPA1B,MMD,MAP3K8,RAMP3,SH3BGRL2,PXYLP1,TTC7B,NOL4L,PDK1,RAPGEF4,ARHGAP29,RRAGD,SWAP70,PLAGL1,PRC1,IL1RL2,IL1RL1,CD81,SLC22A15,GPR83
GAVIN_FOXP3_TARGETS_CLUSTER_P6	AUTISM	-0.00422874	0.00473164	0.371474	67	0.142649	brain	TWAS	c2	0.371474	1	ST8SIA6,VARS2,CENPE,DCTD,ATF6,NUF2,RPL17,CCNA2,AURKA,BMP7,CDCA5,IL12RB1,NEDD4,BUB1B,NUSAP1,CHDH,IL17RB,H1-2,IFI44,CDCA8,MYO1F,SPC24,CDCA3,TPI1,STARD10,CENPK,CDC20,KIF2C,FIGNL1,ABHD4,TYMS,BIRC5,NEK2,KSR1,UNC119,SPAG5,LGALS3,CDK1,NCAPG2,RAD54L,SNX9,SPC25,MMS22L
GAVIN_FOXP3_TARGETS_CLUSTER_P7	AUTISM	0.00436464	0.00433389	0.313889	78	0.789655	brain	TWAS	c2	0.313889	1	GUCY1A1,ST3GAL6,MTMR3,APPL2,NCOA7,TRUB1,NTRK3,PRNP,ENO3,PPIC,RESF1,NT5E,DNAH12,ENPP1,HS3ST3B1,SPECC1,RABGAP1L,GRAMD2B,FAM89A,QPCT,GALM,INAFM2,IFT80,LDLRAD4,AGPAT4,ITIH5,KCNK6,DST,PDLIM4,DRC1,IFITM3,ENC1,CYFIP1,BMPR2,KLRD1,TMEM158,EVI2A,LYST,RNF32,SNN,DENND5A,SOSTDC1,EMP1,WLS,ADAMTS6,ACTN1,ECM1,AMIGO2
GAVIN_FOXP3_TARGETS_CLUSTER_T4	AUTISM	-0.000887617	0.00399584	0.824209	106	0.826614	brain	TWAS	c2	0.824209	1	PSMB3,GPX4,GUCY1A1,P2RX7,CD38,ATP10D,LARP1B,ITGB1,NRP1,GPRIN3,SEMA4A,XBP1,PLSCR1,YWHAQ,CALHM6,SLC30A7,ITGA6,ETFBKMT,RESF1,NT5E,INPP5F,STAT4,STON1,SC5D,LRIG1,ITGB8,ADSS2,PSMD4,HIPK1,NOD1,NOP53,ITGAV,PLAAT3,MTHFS,CAPG,TIAM1,PLEKHB2,FAM107B,RNH1,GLUD1,SYNGR2,CYFIP1,BMPR2,SMPDL3A,GVINP1,METTL17,SNX18,TIMM10,KARS1,RRAGD,DENND5A,WLS,IGF1R,ENDOD1
GAVIN_FOXP3_TARGETS_CLUSTER_T7	AUTISM	-0.000178231	0.00352394	0.959662	102	0.18332	brain	TWAS	c2	0.959662	1	SCART1,VIM,RPS9,LRPAP1,HCLS1,STAMBPL1,JAK1,UGP2,ATP5MC2,ANXA6,PPDPF,PTP4A2,USE1,EIF3B,SUPT4H1,PPM1M,STAT1,STRN3,CAST,SPECC1,BCL2L11,ALG5,MCM6,ITM2B,IK,SMO,EIF3M,CHCHD2,ECH1,LONP1,LIG1,SAR1A,MTHFD1,FIS1,GDI2,OAZ1,TIMM13,RTCB,XPO4,KCNN4,REEP5,LGALS1,EIF3L,GUK1,PNP,CYBA,RUVBL1,RPS7,AKR1B1,NDUFA9,MARCKS,GMPS,GPR83
GAVIN_IL2_RESPONSIVE_FOXP3_TARGETS_UP	AUTISM	0.00773058	0.00971472	0.426172	19	0.179647	brain	TWAS	c2	0.426172	1	ST14,STING1,MCUB,TNFRSF4,ZNF608,SORD,KIF3B,MAP3K8,RRAGD,GPR83
GAZDA_DIAMOND_BLACKFAN_ANEMIA_ERYTHROID_DN	AUTISM	0.000529248	0.000660658	0.423078	416		brain	TWAS	c2	0.423078	1	BNIP3,CYP2E1,TADA2A,PCGF2,PLEKHM1,GOSR2,ELANE,FAM174C,TCF3,GNA11,ITPKC,PSG9,IRGQ,ARFRP1,NME5,TMCO6,RMND5B,CANX,TBC1D9B,RPL23AP1,MICA,DDX39B,AIF1,BRD2,NUDT3,ZNF117,KRIT1,PEX1,ZNF248,IL10RB,FAM13A,MMRN1,CAMKK2,TMEM120B,SEL1L3,MFN2,AHSA2P,MXD4,GRK4,SFI1,NOPCHAP1,BLOC1S1,DDIT3,ANXA3,RNF40,TAF1A,NUDT6,PDXK,SUMO3,UBE2D4,POLD2,SCMH1,C1orf50,BMP7,NT5M,ATPAF2,FLII,PITPNC1,ABCA5,ACP5,RPS28,ZNF177,TPM4,MYO9B,USE1,PGLS,KCNN1,REX1BD,ZNF589,ARIH2,DALRD3,HEMK1,KIZ,C6orf62,CMAHP,H1-2,H2BC5,KDM4B,SLC24A3,ZNF232,RPL28,AOAH,TRGC1,RMND1,MYCT1,PAFAH1B2,TMEM160,CYTH2,BCAT2,ISG15,MXRA8,TNFRSF14,EPHB4,BICD1,TBC1D8,SCYL3,ZNF33B,RET,SENP2,PPIP5K1,ERN1,MYO15B,SNHG20,SKAP2,TAX1BP1,SGF29,TRIB3,DMBT1,C10orf88,IKBKE,MAPKAPK2,ERAP1,ZHX3,EFCAB2,ZNF669,FBXO9,ELOVL5,SH3BGR,MX2,LONP2,ATG5,BPHL,IFT27,LGALS1,TRIOBP,POLR2F,SNHG3,HEATR3,DCLRE1C,LMCD1,TADA3,SLC11A1,ZNF142,OBSL1,ALOX5AP,CLCN7,PAQR4,RPAP1,PNO1,CTSK,ARNT,ACYP2,SPTBN1,COL2A1,FKBP11,ZNF74,YPEL1,IL27RA,GIMAP5,WNK1,ZNF492,ZNF91,ORAI2,CLDN10,UGGT2,CYFIP2,DSTNP2,EML3,XRCC2,CUL5,RDX,DOCK1,WARS2,NFYA,CEBPG,KCTD15,ALOX12,EFNB3,CDC42,EIF3M,CD44,MTERF4,THAP4,PSPH,TOR1AIP1,MR1,DNAJC16,RECQL,GPR153,TNFRSF25,HPS4,MTHFS,DCUN1D2,CAPZB,COL8A2,SLC35A3,DPH5,FEM1B,SSBP2,SYNE3,RNASE2,SLC7A8,HMBS,SAP30L,HK1,UNC5B,PSAP,NCOR1,ZNF43,MAP4,SDHAF1,CDC5L,RAB27A,RPS6KA2,DBR1,DESI1,NAGA,POM121,NCOR2,F13A1,ACTR2,WWC1,RARS1,MAX,ZNF93,METTL2B,HSPD1,ICA1,ACACB,GLTP,BRCA2,A1CF,PIGN,PTH2R,GBF1,TENT4A,RHOBTB1,TRAF3IP3,FBXL4,SECISBP2L,DTWD1,SPATA7,CHST5,ADAM22,ENPP4,RANBP17,RAB4A,DTX4,SRR,SGSM2,RHOB,HTR4,PIK3R3,ADAMTS12,RAD1,INF2,SIVA1,LYRM2,GPR12,ZCCHC24,TMEM254,CKB,LPIN2,C1orf54,MTMR12,AP5S1,ZNF571,CELSR2,PSRC1,GSTM4,MRPL23,DCTN4,MAGOH2P,FMO5,ATP8B1,POLR2D,TUBAL3,LGALS8,ENDOD1
GAZDA_DIAMOND_BLACKFAN_ANEMIA_ERYTHROID_UP	AUTISM	-6.62E-06	0.000994857	0.994693	25	0.521895	brain	TWAS	c2	0.994693	1	NSF,LIMK2,FAS,LEPR,AEN,DPY19L1,CSF1,DENND2D,DDB2,DRAM1,SPHK2,SCRN1,NUFIP1,UTP6
GAZDA_DIAMOND_BLACKFAN_ANEMIA_MYELOID_DN	AUTISM	0.00754398	0.00589477	0.200624	43	0.31105	brain	TWAS	c2	0.200624	1	RBBP6,RPS14,ARIH2,RPL28,PRKCD,TAX1BP1,CHN2,PXMP2,DCLRE1C,ZNF91,NUDT3,CD59,RPL36,RYBP,POLR2I,THY1,LUZP1,LSM7,CHMP4A,RAB4A,DNAJA4,MRPL23,COX11
GAZDA_DIAMOND_BLACKFAN_ANEMIA_MYELOID_UP	AUTISM	0.0085745	0.0109835	0.434994	18	0.526603	brain	TWAS	c2	0.434994	1	ZMAT3,MFSD5,MAP4K5,PDE4A,HBEGF,DDB2,SLC4A7,NECAP1,IPCEF1,TENT4A,ENPP4,MTMR11,CENPN
GAZDA_DIAMOND_BLACKFAN_ANEMIA_PROGENITOR_DN	AUTISM	0.000230772	0.000979489	0.81374	73	0.445918	brain	TWAS	c2	0.81374	1	R3HDM4,IGFBP7,FLT3,CASP6,NUP54,CLGN,OXLD1,LSM5,PDZD8,EXOSC10,FAM149B1,IBTK,NFYB,TAX1BP1,ITPR2,PXMP2,CHPF2,UBA2,NAP1L1,IMPACT,NUCB2,SMARCA4,RB1,PHGDH,CCT6A,ADCK2,ARL1,RPL36,CNOT8,ADK,THOC7,BRCA2,CAD,CDH2,SPATA7,RAB4A,HELLS,SEC61A1,PLAGL1,NOP56,GCSH
GAZDA_DIAMOND_BLACKFAN_ANEMIA_PROGENITOR_UP	AUTISM	0.00468983	0.00463801	0.311934	53	0.246123	brain	TWAS	c2	0.311934	1	CD83,GABBR1,HLA-G,HLA-DQA1,HLA-DPA1,VPS13D,VNN2,ANXA5,LEPROT,SUPT4H1,PDE10A,STAT4,NAMPT,CAVIN1,SDHC,FXYD6,DHRS1,GGPS1,RAB21
GAZIN_EPIGENETIC_SILENCING_BY_KRAS	AUTISM	-0.01282	0.0124807	0.304333	14	0.44371	brain	TWAS	c2	0.304333	1	ZCCHC4,ZNF354B,TRIM37,DOT1L,SIRT6,MAP3K9,PDPK1,HDAC9,BMI1,E2F1,TRIM66,ASF1A
GCAAAAA_MIR129	AUTISM	6.83E-05	0.00049653	0.890548	127		brain	TWAS	c3	0.890548	1	JAKMIP3,AGAP4,SGMS1,EFL1,ADGRL3,PDS5A,ABCC5,PDLIM5,PRKCB,NFXL1,YWHAH,TMTC4,EPHB1,MEIS1,FHIP2A,PDZRN4,ITGA6,SP3,USP6,SUN2,CBX7,EP300,NPEPPS,SP4,RNF165,CIB2,SFMBT1,ZNF609,ATP2B4,BPTF,ZNF608,FIGN,AP3B1,ARNT,PIEZO2,CEP192,HNRNPA1L2,ZMAT2,SEC14L1,CAMTA1,EIF4G3,EPHA8,DNAJC13,ZMYM5,PITPNA,JAG1,SLTM,DDX6,KDM1B,HIC2,GNAZ,GLYR1,ANKS1B,MARCHF5,GALNT1,SLC17A6,CDC42EP3,GRM7,PMEPA1,BMPR2,IGSF22,BTBD10,AGAP1,KCTD1,NUFIP2,VPS26A,PSMA7,RAB21,TBC1D15,SLC25A27,ACTN1,KLHL32
GCAAGAC_MIR431	AUTISM	0.00626943	0.00728619	0.389539	36	0.0613795	brain	TWAS	c3	0.389539	1	BTBD1,COL12A1,RAB24,PDLIM7,NRCAM,BICD1,RBCK1,ALG8,TMEM200B,KDM5A,CHODL,PTPN2,CAMTA1,LAMC2,PTPRF,PITPNA,DHX30,LRRC37A6P,LAMP5,AMIGO1,CHST2
GCAAGGA_MIR502	AUTISM	-0.00010789	0.000989659	0.913189	46	0.413745	brain	TWAS	c3	0.913189	1	NFXL1,SFXN2,SORBS2,DTNA,ZNF236,ESCO1,SGCD,FOXN2,FAM110A,MIER3,DOT1L,MXI1,PHF23,RIMS4,RIMBP2,ESYT3,MACROD2,GPN1,GABRB2,TESK2,DDX11,CDK2AP1,RILPL1,PANK2,AKAP3,RAB30,MPZL1
GCACCTT_MIR18A_MIR18B	AUTISM	0.00614063	0.00568556	0.280125	65	0.483156	brain	TWAS	c3	0.280125	1	ARHGEF5,TMEM248,ANKRD50,SIM2,TRIM2,TRIB2,MDGA1,GLRB,SORBS2,PURB,SLC17A9,CRIM1,ESR1,GIGYF1,PTGFRN,MAN1A2,TEX2,NAV1,KDM5B,CDK19,TSHZ3,SMAP2,GCLC,ARL15,ALCAM,CLASP2,ADD3,MESP1,NEDD9,CDC42,RAB5C,ZBTB4,STK4,SAR1A,NCOA1,ASXL2,CLIP3,CAMSAP2,FAM136A,PSME3IP1,HSF2,CTDSPL,TRIOBP,DPP10,UBE2Z,NR3C1,ETV6,CREBL2,NAA50,KMT5A,PDZD2,RHOT1,SMAD2,SUCO
GCATTTG_MIR105	AUTISM	0.000735598	0.00418791	0.86057	103	0.719524	brain	TWAS	c3	0.86057	1	CPEB1,KANSL1,CDK14,LIN54,COPS8,FRAS1,PRDM8,PTPN13,H3-3A,TM9SF2,PCCA,GPR85,C6orf120,PRDM2,EXTL2,CARMIL1,GAD1,ITGA6,SP3,SP4,SGCD,TEX2,SPTSSA,KRAS,SSPN,ARHGEF7,MIER3,ABCC12,MXI1,SPECC1,SNIP1,TNFRSF12A,PPP3R1,ITM2B,FNDC3A,MAP1B,RAD52,HTR2A,KPNA4,FLRT2,STRIP2,ERLIN1,CRK,PDE1B,RYBP,KLF12,CPXM2,ZDHHC22,PTTG1IP,PRPF4B,F13A1,RAB22A,FZD7,GRID1,FAIM2,CA10,CMPK1,TMEM97,FAM222B,GOSR1,CDH2,LDLRAD3,GRPEL2,ACVR2A,AKIRIN2,SLITRK5,TULP4,NCOA1,TM9SF3,UNC45A,GOLT1B,CCDC3,HDHD2,PKD1L2,ST8SIA3,ZNF532,MAP3K2
GCCATNTTG_YY1_Q6	AUTISM	-0.000120446	0.00068039	0.859489	238		brain	TWAS	c3	0.859489	1	CACNB2,AP1G1,IST1,NSF,PTBP1,REXO1,AP3D1,FAM193B,CLK4,RUFY1,RCC1L,MAEA,NELFA,CNOT1,MTMR3,SF3A1,TUG1,MRPL1,ANAPC4,FAM162A,ABHD12,BTRC,GBF1,TRIM8,RBFOX1,RAB5A,NACA,ZNF668,ZNF646,LRRC4,PPP4R3B,CHTOP,YY1AP1,DAP3,UBE2K,SP1,ATP5MC2,CBX5,DYRK1B,RAB4B,MED24,CASC3,JARID2,SRSF5,TIA1,ZNF638,SMYD5,DSCAM,TOP3A,PRPSAP2,SFXN1,KIF1B,ZBTB40,PNRC2,KPNA6,CCDC71,GNAI2,PCBP4,TTI1,RPRD1B,DHX35,FOXN3,STRN4,FKRP,WASL,CNPY4,DDX17,ATF4,EP300,L3MBTL2,KIAA1143,KIF15,RPL18A,UBA52,SCYL3,ATP5F1A,AKAP8,UBXN11,PIGV,ACTR8,DENND4A,FOXN2,PPP1R21,STRN3,RPRD1A,TPGS2,NFYC,USF1,MAT2A,KDM3A,KCNMA1,SEC23A,MNT,METTL16,TAX1BP3,PDSS2,CD164,CHCHD10,ARPC2,GFER,RIF1,TTC17,CAB39L,CRKL,HIC2,R3HDM1,FTSJ3,PSMC5,MOK,EIF5,MARK3,ILF3-DT,ODAD3,PRKCSH,DZIP1,CCND2,MRPL51,NCAPD2,GAPDH,CD4,EMG1,CCNB1IP1,METTL3,DISP2,ZBTB22,NUDT3,AGPAT1,NFYA,COX8A,MAP3K4,KNTC1,TCTN2,MAP2K5,TRAPPC8,RPS8,TMEM69,PTMA,GIGYF2,CSE1L,EXOC7,JMJD6,C21orf58,PCNT,MYNN,EMSY,MIOS,PPP4R2,SYNE2,YWHAE,H1-0,PICK1,DDX6,RNF26,NCOA6,CPNE1,USP14,CIPC,SCRN1,NDUFS1,EEF1B2,RAB22A,ANGPTL5,LMF2,KANSL2,APBB1,RRM1,BCL2L13,DGCR2,GIT2,NDUFB1,CPSF2,ADO,ABHD1,SNX17,NUFIP2,RBM14,METTL4,HMGXB4,UBC,ALKBH8,AKIRIN2,ZDHHC5,ASXL2,ELK3,CDK17,CCDC6,ADK,UQCRH,ATP5MC1,EXOC6,ZNF143,RPN1,TGIF1,NDUFS8,SPEF1,HIF1A,SNX5,MGME1,NAPEPLD,WIPI2
GCCNNNWTAAR_UNKNOWN	AUTISM	-0.00168755	0.00314525	0.591586	73	0.594363	brain	TWAS	c3	0.591586	1	EN2,CAMK2D,ABCC5,UBE2D3,MSX1,GYG1,HPS3,TRIB2,ITGA3,ATP5MC2,SFXN5,EPB41L5,DALRD3,SLC5A7,COCH,STON2,C6orf62,RPP21,ZFP82,FHL3,KCTD15,CDKN2C,MPP2,NPR3,ADAMTS5,PITPNA,GGA1,CBX6,PEX5,SLC2A14,EML4,DNAJC22,NFATC4,C1orf43,NDRG2,LDHD,GDNF,VCL,RALGPS2,ADAM12,FYN,FES,ALPL,HPSE2,PTCHD4,STK35,CA14
GCGNNANTTCC_UNKNOWN	AUTISM	0.000553006	0.00427179	0.896997	93	0.455566	brain	TWAS	c3	0.896997	1	ATP6V1G2,NFKBIL1,BAG6,RWDD4,ADAMTS2,SND1,AKT2,NIN,MOGS,FIZ1,ZNF524,PAFAH1B2,AP4M1,SUN2,ADSL,SRP14,PCYT1A,RNF168,CNKSR1,FBXO22,LCMT2,NOP53,TBC1D17,CASKIN2,CBX3,TAX1BP1,NAA60,UBXN6,AP4B1,DCLRE1B,MAP3K7,SNRPC,TAF11,ANKS1A,SP3,MADD,TBC1D22A,TMEM53,ZCCHC9,CRK,DDX24,IFI27L1,GSKIP,DHX30,RGMA,SNRPD2,QPCTL,PKIB,SF3B1,HSPD1,HERC1,FAM227B,DTWD1,GNG4,GALNT10,FBXO28,NOC3L
GCGSCMNTTT_UNKNOWN	AUTISM	-0.00775645	0.00891353	0.384197	26	0.872574	brain	TWAS	c3	0.384197	1	CEP135,PPAT,PAICS,CNOT1,TSC22D2,CHTOP,UBE2K,FAM193B,AP4M1,RAC1,CD4,IFT80,NPAT,ATM,NEUROD1,CSE1L,ZNF143,ZBED5,EPC1,LMF2,DLEU2,DLEU1,ADK,FBXL7,GABPB2
GCM_Q2	AUTISM	0.000161802	0.00383087	0.96631	116	0.556347	brain	TWAS	c3	0.96631	1	RASGRF1,ZNF516-DT,MYOT,LIN54,RASGEF1B,UBE2D3,LINC00649,COL25A1,RBPJ,KPNA1,TRIM8,CNNM2,BTBD9,CACNA1G,HSD3B7,SORBS2,NTN5,JOSD2,SCMH1,RIMKLA,BLVRB,SPTBN4,EFEMP2,RBM14,GAP43,NIPAL3,CERS1,NTRK1,GJD2,ANGPTL1,HFM1,CHRFAM7A,CAST,C6orf62,FBXO9,DIS3L2,L3MBTL1,ADD3,SRRM4,COL2A1,WNT10B,CCNT2,KCNH6,SMARCD2,ADRA1B,FOXP4,KNTC1,CHD5,CDKN2C,FGF11,NEUROD1,KCNB1,SELENOI,TMEM25,KLF12,TNNT2,LRRFIP1,WNT5A,VCAN,C20orf203,NCOA6,BMI1,XRCC1,BCAM,LTB4R,TRAF4,FAM222B,TAOK1,CORO6,TPI1,PPARGC1B,FNDC7,AMPD2,SLITRK5,MNT,SEMA3D,KCNJ1,PIEZO1,REPS1,SPEG,DAAM1,CADM2,PLD1,COLQ,ILDR2,IGF1R,DCT
GCNF_01	AUTISM	1.37E-06	0.00523199	0.999791	57	0.365783	brain	TWAS	c3	0.999791	1	STAC2,INSR,WBP1L,EPN3,PSMC3IP,RPS6KB1,GPR155,ZNF532,CLUAP1,SDR9C7,ITGB8,DRAM2,ERBIN,SLCO1C1,SEZ6L,GNAZ,CPNE1,IRAG1,AAK1,ZFYVE1,NOL4L,CTNND2,TNKS1BP1,TMEM132E-DT,TMEM132E,KIAA0586
GCNP_SHH_UP_EARLY.V1_DN	AUTISM	-0.00013651	0.000693977	0.844057	124		brain	TWAS	c6	0.844057	1	RABAC1,UPK3B,HTRA3,MIIP,GABRD,CD38,FAM241A,CAMLG,PCBD2,CRABP2,TIRAP,S100A9,SMYD5,EEPD1,UIMC1,MAN2B1,IER2,MST1R,TMEM160,TM2D1,CDK5RAP3,CBX1,LRRC57,IRF3,LAMB3,PPP2R3C,WIPF1,GCSAM,PEX7,GBP7,TMEM176A,NUB1,SH3BGR,MX2,SRRM2,ADCY9,POPDC3,CRYBG1,LRRC23,PEPD,NR5A2,PTGER3,PDE1B,LCLAT1,MAP2K1,UROS,PPFIBP2,NLRX1,TASOR,CFB,ANKRD44,CRYGS,MAP4K4,IL1R1,LGALS9,SEZ6,PLK2,MERTK,LYST,ERO1B,SLC43A3,MIPOL1,GABRA1,TERF2IP,CYBA,CBFA2T3,RRAGD,EMP1,HTR1A,MGP,JAM3,NSUN3
GCNP_SHH_UP_EARLY.V1_UP	AUTISM	0.000372022	0.000930366	0.689255	147	0.40437	brain	TWAS	c6	0.689255	1	PARG,DHODH,BCKDHA,HLA-H,GTF2H1,RBBP6,CLCN6,XPO1,LARP7,RYK,DCPS,SLC23A2,POLA2,ANLN,KIF1B,HMGCL,SRSF10,RIMKLB,SLC27A1,NUP107,CNOT2,ARHGAP8,NVL,LBR,FCGRT,IRF6,GNL3,NABP1,VHL,MSH6,UBE2T,STRN3,FOXK1,FAM220A,CD55,CR2,RNF103,TNNC2,DHFR,PLCG2,NAP1L1,CSF1,OVGP1,MCM6,FTSJ3,CD276,ELOVL2,JMJD8,SEH1L,LUC7L2,SOX10,KCNJ4,UQCC1,TYMS,ATL2,VPS4B,TOP2B,OXSM,LATS1,KBTBD7,RGCC,IRF5,ADCY6,RRM1,SDC3,SPDL1,GGPS1,ABCB10,RHPN2,CYP2C19,PRC1,OXNAD1,PPP1CB,CLIP4,MRE11
GCNP_SHH_UP_LATE.V1_DN	AUTISM	0.000495502	0.000956016	0.604249	134	0.603049	brain	TWAS	c6	0.604249	1	DHODH,CNN2,TCEA2,WIPI2,TBC1D1,H2AJ,RBBP6,AGTRAP,CLCN6,MIIP,ATAD3A,ENPP1,VNN1,KPNA1,NCOA7,ITGA7,EEPD1,MAN2B1,HSPG2,RHD,S1PR1,DDA1,REX1BD,SELL,CD52,FCGRT,PPM1M,PDCD7,GRIN2C,PPFIA4,TNNC2,SNX21,ADCY9,SLC11A1,PTPRU,FAHD1,LYSMD1,PIP5K1A,S100A13,HTR3A,TTC23,MEF2A,B3GAT3,RMDN3,ZFYVE19,ZIK1,CD276,GCM2,AXIN1,CLRN3,DLG4,GNPTAB,LAMC2,LGALS4,PAK4,STX2,PUS1,BCL2L2,PTPN18,PTH1R,NBEAL2,CDHR5,SLC19A1,NRP2,FZD9,STX1A,LTA,AGER,NDUFA10,SH3BGRL2,KANK3,NCOA6,EIF6,ACOT1,ART5,PDZK1IP1,GJB6,SLC30A3,ANKRD33B,ZDHHC5,FAM111A,SERPINF1,ADRB2,UBE3C,VIPR2,STX3,PLD2,WLS,PTGER4,PARP8,MAP3K2,EPHA3
GCNP_SHH_UP_LATE.V1_UP	AUTISM	0.000225999	0.000692557	0.744178	147		brain	TWAS	c6	0.744178	1	UNG,POLRMT,SMIM11,XPO1,LARP7,PAN2,RYK,SPATA5,EIF2A,MRPL18,GALNT3,MUC1,SLC23A2,DIDO1,POLA2,SRSF10,CLIC4,CDC25A,MOB1A,NECTIN2,NPAS1,LIG1,LBR,LEFTY1,ZKSCAN1,HIGD1A,SACM1L,HSPB2,SYT4,FRMD6,CD6,CD5,INCENP,GNL3,LLGL2,STRN3,SERPINB9,TRIP13,MRTO4,MCM6,FTSJ3,MDN1,MAP3K7,CCND2,LRRC23,CHP1,NUSAP1,P2RY2,ELOVL2,NR5A2,BOK,CASD1,PSMC3IP,C1orf174,PCNT,MIOS,SLTM,USP39,PTCD3,SLC29A1,GFM2,MPHOSPH10,ZNF638,VPS4B,TOP2B,ASB3,PSME4,VCAN,THOP1,COPB1,TMOD3,RRM1,CYP4B1,PLK2,CFDP1,CDK1,NOP56,KIF2C,TM9SF3,IDH2,PRC1,FANCM,MIS18BP1,CLIP4,PCSK2
GCTCTTG_MIR335	AUTISM	-0.00225542	0.00508544	0.6574	74	0.543931	brain	TWAS	c3	0.6574	1	ABCC5,PLOD1,STIM2,SRPRA,DYNLT5,POU6F1,SP1,ARHGAP12,ATP1B1,BSDC1,CRIM1,POLR3H,SGCD,SLC45A3,CHFR,ZMPSTE24,NAA25,SNIP1,ZDHHC8,CRKL,TRIM13,RETREG3,SYN2,GLYR1,FAM107B,RASA1,F13A1,MAX,WAPL,CALU,CERS5,SECISBP2L,ELFN2,STARD7,RPRM,ADCY3,NAA50,KDM2B,KMT5A,TFDP2,PANK2,SREK1IP1,SORCS1
GCTGAGT_MIR5125P	AUTISM	0.00824728	0.00815884	0.312093	24	0.417477	brain	TWAS	c3	0.312093	1	PLEKHM1,ANAPC1P2,VNN3P,RAB3B,CHD9,EMX2,DSTYK,PTMA,PDSS2,FNBP1L,CTNNB1,CRK,DDX6,GNAZ,PRIMA1,RHOT1,KCNA6
GCTNWTTGK_UNKNOWN	AUTISM	5.82E-05	0.000685113	0.932349	187		brain	TWAS	c3	0.932349	1	ZFAND4,GGNBP2,LASP1,PPP1R1B,ERBB2,WNT3,ZNF516-DT,LAMA1,HLA-DRB1,HLA-DQB2,PNRC1,ACTB,OLIG2,ACKR3,TDO2,MEPE,RNF10,DENR,SEL1L3,TMEM129,TACC3,ABHD12,ACTR1A,SUFU,ZNF454,YIPF7,RAB5B,PRDM5,SPATA20,UTP18,SORBS2,SND1,TNPO3,TPI1P2,SNCA,CNN3,MEIS1,ABLIM1,GPR85,H2AZ2,NAGLU,ZIC4,ZIC1,PRADC1,CCT7,FGF10,MAP2K6,IP6K2,CCDC71,C1QTNF1,NNAT,ZNF148,DNAJC11,RERE,FIZ1,ZNF524,LINS1,TMEM160,SAMM50,HSPB2,TTBK2,YIPF4,NFYB,DDX5,CEP95,NUBPL,SC5D,LOX,CHD6,CAP1,SP140L,PTMA,DIS3L2,ECEL1,TSGA10,TBX2,RBFOX2,ITGB8,ELAC2,USPL1,RCN2,CEP20,OLFML3,HNRNPLL,PPP2R5C,MARK3,COL5A3,CDCA3,CDH3,CDH1,CLEC18C,NFYA,SP3,AGBL2,TAFA4,HNF4A,KLHDC9,SLC43A2,MIR22HG,WDR81,MNT,F2,EMSY,TRAK2,ATP13A4,ANKS1B,ANO4,ZBED5,SHKBP1,PSME4,UQCRFS1,FHIP1B,LRP6,LMO4,NFATC4,PIGS,SSH2,CDK17,DDX4,IL6ST,KANSL3,DYRK2,SLC20A1,PTPRK,STARD7,DNAH5,FYN,TFDP2,MARCKS,LAT,PDYN,CYP24A1,PAK2,SMAD2,ZNF385B,EPHA3,CHAC1,HLX
GCTTGAA_MIR498	AUTISM	0.00777789	0.00521404	0.135772	58	0.197376	brain	TWAS	c3	0.135772	1	DCBLD2,MOB1B,RUNX2,ZNF518A,TSC22D2,RNF125,DTNA,MEIS1,ZIC4,SRSF10,YPEL2,FANCA,SNRK,KPNB1,CPNE8,PDIA6,LSM12,DCAKD,CACNA2D3,CTNS,HIPK1,CCNT2,CHODL,FLRT2,RAB6A,FYTTD1,CAPZA2,KLF12,PACSIN2,RAB22A,EML4,RNF11,COA7,ATPAF1,CMPK1,SLF2,RNF149,LRP1B,STXBP5,DHX35,NCOA1,UBE2J1,SS18L1,CADM2,ANKRD28
GENTILE_RESPONSE_CLUSTER_D3	AUTISM	0.00185669	0.00776526	0.811026	34	0.980511	brain	TWAS	c2	0.811026	1	SSH1,UNG,RNF4,GINS1,DKK1,TUBGCP3,RIPK1,RPP40,PPP2R1B,TRIM13,CRKL,DR1,SCHIP1,TAF11,ZMIZ1,TRAPPC8,CNOT2,TNFAIP8,C2CD2,POM121,SERTAD2,HERPUD1,BMI1,RHOB,POLE2
GENTILE_UV_HIGH_DOSE_DN	AUTISM	0.000107169	0.000963966	0.911478	158	0.553175	brain	TWAS	c2	0.911478	1	SSH1,UNG,USP10,MAML1,ZNF117,HMGB2,PCGF3,RNF4,EIF4E,FGF5,MTMR3,SFI1,COX6A1,SNRNP40,PHC2,XPO1,LRBA,MORC3,DYRK1A,TRIP10,GINS1,WBP1L,CASP3,TRIB2,THUMPD1,NDUFV2,DKK1,TUBGCP3,CHTOP,USP32P2,RIPK1,PXDC1,RPP40,SNX4,FILIP1L,ITGA6,LBR,THBS1,GREM1,COL13A1,PPP2R1B,PRKCD,NFYB,EAPP,H2BC10,STRN3,EEF1E1,KPNA2,ZHX3,STX7,PNN,ZNF146,MPHOSPH6,ELOB,PNO1,POGZ,CHSY1,TRIM13,CRKL,MAP1B,PPP2R5C,PTPN1,DR1,BCAR3,TNFRSF1A,EMG1,HBEGF,TAF11,NFYA,NIPSNAP2,PMP22,HTR6,ZMIZ1,TRAPPC8,JMJD6,PKP4,CASP8,FZD7,RYBP,MAT2A,CNOT2,NCK1,PLA2G6,DDX17,ATP13A3,MET,FADD,TNFAIP8,C2CD2,BMPR1A,NOP16,POM121,LSM2,SERTAD2,RAB1A,RARS1,HERPUD1,MAPK6,BMI1,SS18,ARID5B,SECISBP2L,HMGXB4,KIF2A,STXBP3,CDK7,PDCD10,RHOB,PLPP3,PRRX1,STX3,LSM14A,NUPR1,POLE2,UFL1,TOPBP1,ZNF217
GENTILE_UV_LOW_DOSE_DN	AUTISM	7.05E-05	0.000987248	0.943078	51	0.241154	brain	TWAS	c2	0.943078	1	CDK14,CDH18,SLIT2,USP32P2,COL13A1,SIPA1L1,SEMA3C,AP3B1,NAP1L1,STK39,DDX10,DOCK1,CEMIP,EIF4G3,COL6A1,PPP2R3A,PIBF1,C2CD2,WWOX,RASA1,ERC1,CDH2,PTPRK,FTO,CRADD,MICAL2,TBC1D30,PTPRM,RFTN1,IGF1R
GENTILE_UV_LOW_DOSE_UP	AUTISM	0.0015155	0.0127869	0.905656	14	0.0654713	brain	TWAS	c2	0.905656	1	CCDC86,FDXR,CSNK1G2,GTF2H4,HSPA1B,ZNF263,TAP1,ISG15,PMAIP1,PLK2,GPRC5A
GENTILE_UV_RESPONSE_CLUSTER_D2	AUTISM	-0.0162757	0.0128471	0.205197	16	0.110302	brain	TWAS	c2	0.205197	1	PCGF3,EIF4E,MTMR3,NFE2L2,SNX4,THBS1,PNN,MAP1B,RYBP,MAT2A,SECISBP2L,KIF2A,ZNF217
GENTILE_UV_RESPONSE_CLUSTER_D5	AUTISM	0.0105214	0.0114827	0.359518	16	0.232814	brain	TWAS	c2	0.359518	1	MAML1,FGF5,DYRK1A,WBP1L,LBR,ZHX3,PXDC1,MPHOSPH6,PNO1,JMJD6,PKP4,FADD,SS18
GENTILE_UV_RESPONSE_CLUSTER_D6	AUTISM	-4.24E-07	0.000993464	0.99966	23	0.438468	brain	TWAS	c2	0.99966	1	TRIB2,CHTOP,USP32P2,NFYB,STRN3,ZNF146,BCAR3,NFYA,NCK1,CDK7,PRRX1
GENTILE_UV_RESPONSE_CLUSTER_D7	AUTISM	-0.00104261	0.00876868	0.905353	26	0.599243	brain	TWAS	c2	0.905353	1	CDK14,TRIP10,NDUFV2,MORC3,PRKCD,EAPP,STX7,PTPN1,TNFRSF1A,EMG1,NIPSNAP2,PMP22,CASP8,MET,LSM2,RARS1,PLPP3
GENTILE_UV_RESPONSE_CLUSTER_D8	AUTISM	0.00368385	0.0111969	0.742152	22	0.579194	brain	TWAS	c2	0.742152	1	PARP1,HMGN4,ARHGEF7,YY1,ZCCHC24,TAB2,MT1X,STK24,REV3L,FYN,EMP1,MARCKS
GENTILE_UV_RESPONSE_CLUSTER_D9	AUTISM	-0.0112942	0.0101452	0.265595	21	0.647184	brain	TWAS	c2	0.265595	1	IST1,RBPJ,LPCAT1,CCNA2,NAP1L1,CCNG1,DNAJB1,TMEM97,DYRK2,SWAP70,TGIF1,AGTR1,CD2AP,CCSER2
GENTLES_LEUKEMIC_STEM_CELL_UP	AUTISM	-0.00522181	0.00841938	0.535118	27	0.992114	brain	TWAS	c2	0.535118	1	HOPX,GUCY1A1,MMRN1,VNN1,LGALSL,GIMAP2,LTB,SLC37A3,GSAP,EVI2A,HECA,EFCC1,HLF,EBF3
GEORGES_CELL_CYCLE_MIR192_TARGETS	AUTISM	-0.00393196	0.00534641	0.462072	59	0.855489	brain	TWAS	c2	0.462072	1	CDK14,NEK1,PRPF38A,FGF2,TUBGCP3,MCM3,KIF20B,NIN,TDP1,EXTL2,MIS12,TDG,DBF4B,DLG5,SMARCB1,KIF14,SEPTIN10,MCM6,RB1,CUL5,NFYA,BRCA1,CRK,MACF1,BCL2,SERTAD2,TENT4A,CDC7,RAD1,EMP1,RAP1GAP,ERCC3
GERHOLD_ADIPOGENESIS_UP	AUTISM	-0.00581492	0.00595616	0.328922	43	0.784708	brain	TWAS	c2	0.328922	1	CFD,GPX4,BCKDHA,LIPE,SQSTM1,ACADS,SPARCL1,ACSL1,ITGA7,DDIT3,FASN,GHR,STAT1,ALDH2,CD36,AGT,GCLM,ACADVL,COX8A,VEGFB,PMP22,PPA1,ANAPC1,SCP2,CPT2,MNT,LDHB
GFI1_01	AUTISM	0.00102857	0.000958539	0.283245	149	0.104318	brain	TWAS	c3	0.283245	1	CACNB2,BRD2,CAMK2D,TLR1,C1QTNF7,LRP2BP,DDR2,PBX1,PCDH8,SLCO2A1,CLEC11A,CDON,CDH13,MEIS1,MAP2K7,CSAD,ATP5MC2,HIVEP3,ZIC4,ZIC1,FOXN3,SPAG7,EGFLAM,TCF12,GREM1,STMN1,CNKSR1,YIPF4,TPBG,LCOR,PI4K2A,HSD11B1,TDRD5,H2BC5,MRGPRF,ALG10,ABCF2,TSGA10,BMP4,MIR7-3HG,ADD3,PLCD4,MAP3K3,MAP4K2,AGPAT4,TRAPPC13,ASB4,SOX15,MYH10,NEXN,DNAJB4,MAP2K5,NGEF,EXOC7,YWHAE,MYO1C,MIR22HG,WDR81,MPZL2,BCL9L,TFEC,KLF12,SLC4A7,MARCHF5,PRIMA1,CLMN,PTEN,TFB1M,SREBF2,LUZP1,CALN1,TRDN,SH3BGRL2,CAND1,ANKRD40,SLC25A18,IRF2BP1,TRAF4,NUFIP2,NRXN3,NOL4L,PPARGC1B,CDH6,PDLIM1,PREP,SOSTDC1,GRAMD1C,TGIF1,PANK1,BPGM,RCAN2,COLQ,RPRD2,IL16,TMTC2,TSHZ2,CCSER2,GAS2
GGAANCGGAANY_UNKNOWN	AUTISM	-3.74E-05	0.000571268	0.947834	101		brain	TWAS	c3	0.947834	1	G3BP2,BAG6,GPANK1,CSNK2B,SEC61G,TRMT11,VTA1,EIF1AD,BANF1,CCDC71,GCC2,RPL28,VPS16,TM2D1,PEX6,EIF2S1,UBA52,BMS1,GYS1,RUVBL2,SNRPE,MRPL21,IGHMBP2,TMEM38A,ZNF597,MRPS23,THUMPD3,PRKAB1,RNF25,SNIP1,MTF1,TTC17,ZNF384,MTA2,CHMP2A,CFAP57,EBNA1BP2,MED8,SZT2,GLRX5,SMUG1,COX6B1,GIN1,PGS1,RARS1,BCDIN3D,ATP6V1E1,GGA1,TFB2M,CNST,ACVR2A,ZDHHC5,TMCO1,FBXO38,PARVA,RIC3,SEC61A1,DDX55,MRPS21,PRPF3,NCBP2,NCBP2AS2,UGGT1
GGAMTNNNNNTCCY_UNKNOWN	AUTISM	-0.00015092	0.000967286	0.876014	91	0.0512534	brain	TWAS	c3	0.876014	1	ACP6,RPIA,ABCC5,SF3A1,CACNA1G,INO80E,HSD3B7,TBC1D17,SYT3,TRUB1,PNPLA6,RASSF2,MON1A,NCLN,NTAN1,MRPL24,MEA1,GRK5,TMEM258,NFATC2IP,MINDY1,UGGT2,CAPN15,GPANK1,CSNK2B,MADD,NCDN,DPF1,CEP290,TMTC3,ODR4,RANBP10,TSNAXIP1,ST3GAL2,SPTB,FNTB,MAX,FYCO1,DHX30,ZFP28,ATL2,GPD1L,AAK1,RDH12,CCDC177,ADO,ZNF112,POLR1G,SYMPK,IRF2BP1,DPYSL5,ZFP1,IFTAP,CA14,FES,NAPB,USP48,PCSK2,MTR
GGARNTKYCCA_UNKNOWN	AUTISM	0.00324975	0.0067511	0.630256	45	0.0384526	brain	TWAS	c3	0.630256	1	MRPL45,EGF,MSX1,XPO1,NTRK3,MAP4K2,AP5B1,RASGEF1A,GJD2,PPFIA3,RAB37,PELO,ITGA1,MANEAL,SCAMP1,CAPN9,HSPG2,CEMIP,SKIL,DDX17,FXYD2,CEND1,CPLX2,PIK3IP1,SOCS2,MAP3K8,ZNF503,CHPF,ATP1B3,ST8SIA1,TNFSF18
GGCACAT_MIR455	AUTISM	0.00151834	0.00926355	0.869806	29	0.410191	brain	TWAS	c3	0.869806	1	CDK14,RFX4,DOCK9,SERP1,WTAP,BAZ2B,CPSF7,ADD3,CACNB4,PJA2,CERKL,RIMS4,TOMM22,RNF44,ERC2,CCDC113,PLCXD3,USP3,SEMA4G,METTL17,TNKS1BP1,SLITRK5,TMEM30A
GGCACTT_MIR519E	AUTISM	-0.000251448	0.000974115	0.796306	91	0.228841	brain	TWAS	c3	0.796306	1	FAM53C,ARHGEF5,CCNG2,MOB1B,CLOCK,TMEM131L,RAB5B,PPA2,DKK1,DAZAP2,SP1,FAT2,ZIC4,RBL2,WAC,S1PR1,MYLK,ZNF148,PAFAH1B2,GIGYF1,CDK10,NANOS1,SYNE1,PTGFRN,EHD3,ARHGEF12,CORO7,CCNT2,MAP3K7,MAT2B,ZBTB4,EFNB3,AQP4-AS1,C1GALT1,KDM1B,PTEN,SERTAD2,MMD,SEMA4G,DPYSL5,KIF3B,EIF5A2,GATAD2B,UBE3C,SIKE1,VPS26A,TM9SF3,FURIN,RETREG2,SRPK1,GAN,TAGAP
GGCAGAC_MIR346	AUTISM	0.00391681	0.00845163	0.64305	26	0.718497	brain	TWAS	c3	0.64305	1	SRSF10,ZNF609,ABCC12,OSER1,COL2A1,KCTD15,CCDC88B,SZRD1,FSTL4,CALN1,GRM7,CCDC136,LRP6,NRBF2,KRAS,FGF7,PIK3R3
GGCAGCT_MIR22	AUTISM	-0.000806083	0.00353027	0.819386	140	0.478188	brain	TWAS	c3	0.819386	1	CPEB1,FAM53C,CLIP2,PDS5A,TMEM50B,MXD4,TRIB2,HEY2,RAB5B,ERBB3,BOLA2,BIN1,TRUB1,MUC1,PURB,ZNF740,SP1,RAPGEFL1,DSCAM,HERPUD2,CHD9,PIK3CD,HSPG2,SRSF10,NCMAP,CLIC4,KLHL35,MTHFD2,KCNK10,FOXN3,CARMIL1,ESR1,BATF3,EP300,ZBTB47,SNRK,MUC4,RFXANK,PDIK1L,ARID3B,DPY30,ZNF609,LPP,BCL9L,CBL,ARHGEF12,PLEKHA6,SLC26A9,OLA1,EMILIN3,WASF1,MAT2A,KDM3A,WRNIP1,FBN2,CUL3,DPP4,MAP3K3,STK39,ADRA1B,PTPN1,FGFR2,TYRO3,STAM2,NFYA,CCDC88B,DPF2,LAMC1,SNAP91,RYR1,DFFB,LRRC1,RIMS4,PALD1,SLC17A5,RGS2,LIN7C,TAGLN,CENPV,DHX30,TNKS2,PTEN,NET1,NECAP1,MAX,BTBD10,KHNYN,LDLRAD3,NOL4L,CSF1R,TTYH3,SLC1A3,NUDT4,DPP10,NR3C1,SEPHS1,ULK2,FURIN
GGCAGTG_MIR3243P	AUTISM	0.0045859	0.00536181	0.39239	63	0.175696	brain	TWAS	c3	0.39239	1	ACACA,G3BP2,CHRD,SENP2,SHROOM3,INA,DCUN1D4,NRP1,MEIS1,RGS14,FOXN3,MEPCE,WASF2,CLK3,PBRM1,DDX5,ATP2B4,OLA1,DLST,TTLL5,SEMA5B,RIMS3,SLC38A2,CACNA2D3,PTER,FGFR2,APBB3,KLHDC10,RAB6A,HDAC5,GPATCH8,MMP2,MAP2K1,TRIL,FHIP1B,SLC20A1,DMTF1,SAMD5,FILIP1,PLXND1,SORCS1,RAB6C
GGCCAGT_MIR193A_MIR193B	AUTISM	-1.92E-05	0.000985184	0.98446	60	0.445173	brain	TWAS	c3	0.98446	1	ACACA,EN2,CAMK2N2,DYRK1A,FHDC1,CNOT6,SLCO2A1,MKLN1,STX16,CDK10,SCYL3,ARHGEF12,ZHX3,DCAF7,MAP3K3,PPP2R5C,ING5,CAMTA1,LAMC2,ARPC5,PTPRF,DNAJC13,ERBB4,CBX7,PAK4,PTEN,LUZP1,MAX,NUFIP2,SPATA7,TMEM30A,CCDC28A,E2F6,CELSR2
GGCNKCCATNK_UNKNOWN	AUTISM	0.0043148	0.0051354	0.400792	67	0.952481	brain	TWAS	c3	0.400792	1	GEMIN4,SNPH,BRD2,DYM,TXNDC12,SAR1B,CHTOP,SLC39A9,SMYD5,SFXN1,NSD1,KIF1B,RPL18A,CCDC71,KLHDC8B,SLC12A8,ESCO1,HMGN2,PIGV,ACTR8,STRN3,NFYC,FBXO9,PHF21B,RNF145,CD4,TTC9C,TYRO3,NFYA,VAMP2,RPS8,MIOS,OR3A2,RPL4,ZWILCH,ZBTB40,FAXC,TFB2M,CNST,CD164,KBTBD12,ELAPOR1,RAB30,IGF1R
GGCNNMSMYNTTG_UNKNOWN	AUTISM	-0.00418377	0.00574834	0.466722	45	0.57382	brain	TWAS	c3	0.466722	1	GEMIN4,MIR22HG,WDR81,CHTOP,SMYD5,HES6,KIF1B,RPL18A,CCDC71,PIGV,ACTR8,DDX5,CEP95,STRN3,NFYC,ELOVL5,BCAS3,CAMK1,PHF21B,CD4,PCDHGB4,RPS8,MIOS,SFXN1,ZBTB40,EPC1,CUEDC2,OSBPL2,CD164,LRMDA,PRRX1,TMEM9B,STK35
GGCNRNWCTTYS_UNKNOWN	AUTISM	0.00430865	0.00479186	0.368567	70	0.342852	brain	TWAS	c3	0.368567	1	PIP4K2B,KANSL1,CANX,LIN54,SND1,NKAIN1,RAB8A,RPL18A,VSTM2L,PAFAH1B2,TSC22D4,SUN2,ADSL,SRP14,PCYT1A,RNF168,NOP53,TBC1D17,SMAP2,NDUFS4,UBXN6,DACT3,ZBTB45,C1orf131,GNPAT,SLC39A13,TBC1D22A,EIF3L,DHX30,SNRPD2,QPCTL,DDX24,IFI27L1,LYVE1,TUG1,PATZ1,TIMM10B,ATP6V1E1,PIGN,FAM227B,DTWD1,ANKH,MAPK8IP3
GGGACCA_MIR133A_MIR133B	AUTISM	-2.09E-05	0.000692977	0.975933	142		brain	TWAS	c3	0.975933	1	ACACA,PPP1R12C,PSMF1,WIPI2,PAPSS1,CCDC117,GAS2L1,COX6A1,APPL2,NELFA,TRIM2,PPP4R3B,FBXL20,CNTNAP1,SLC8A3,RCE1,CORO1B,USP32P2,RAPGEF6,NCKIPSD,SOGA1,NNAT,RANBP2,MINK1,USP6,FAM117B,CARF,VAPB,SNX33,NAB1,CACUL1,MIDEAS,DLST,PTBP2,SEMA5B,DLG5,CDIP1,MYH9,GRAMD1A,FBXL2,KIAA0040,ZDHHC8,HIC2,FAM118A,PCDHGA1,PCDHGA2,PCDHGA3,PCDHGA4,PCDHGB2,PCDHGA6,PCDHGA7,PCDHGB4,PCDHGB7,PCDHGA11,PCDHGC3,GANAB,NUMA1,EIF5A,CDC42,CALML4,B4GALT2,PALD1,PREX1,SLC7A8,BCL2L2,SCN2B,CBL,TNK2,YES1,OTUB2,STX1A,NIPA1,CHKB,PTPN12,CTBP2,CRYGS,TPI1,DIP2B,SECISBP2L,SENP1,OSBPL8,CTTNBP2,TTYH3,RETREG1,PRRX1,KMT5A,SASH1,IL6ST,RING1,NCOA5
GGGATGC_MIR3245P	AUTISM	0.0174296	0.0123794	0.159147	18	0.297966	brain	TWAS	c3	0.159147	1	AP1G1,MLEC,RUNX2,NTRK3,YOD1,ZHX3,ZNRF2,CUL5,PBX1,RAN,RNF44,SEPTIN3,STARD13,GAN
GGGCATT_MIR365	AUTISM	-0.0010802	0.0059317	0.855499	54	0.14838	brain	TWAS	c3	0.855499	1	G3BP2,PKD2L2,VGLL4,HHIP,UBAC2,YWHAH,DLX3,EFEMP1,DTNA,MAP2K7,ARHGAP12,ARRDC2,MAU2,PPP5C,SNRK,WDR37,MYLK,ADD3,HIPK1,ANKS1A,USP33,GALNT4,SNTB2,LIN7C,EIF4E3,HDAC9,PTGDR,SESTD1,RAB22A,TMOD3,RNF152,NUFIP2,SSH2,MAPK1IP1L,REV3L,GRAMD1C,TLL2,FMN2,ADAMTS6,USP48,ANKRD28
GGGGCCC_MIR296	AUTISM	0.00697897	0.00770472	0.365039	40	0.182958	brain	TWAS	c3	0.365039	1	VKORC1L1,SRRM3,ACTR1A,TRPM2,ZNF740,GPX3,GPC2,LRCH4,PPFIA3,SH3D21,KREMEN2,HIPK1,ACE,ARAP1,CCDC88B,FAM89B,RETREG3,ZBTB4,ATG2B,CLIP3,SLC25A22,CPLX2,RNF44,UNC5A,DBN1,PTPN5,RTN2,PPM1N,SLC30A3,KCTD17,SOX10,WNT2,ONECUT2
GGGNNTTTCC_NFKB_Q6_01	AUTISM	-0.00471685	0.00649924	0.46799	62	0.00306665	brain	TWAS	c3	1	1	LASP1,LAMA1,MADCAM1,TCEA2,MSX1,KY,STX4,NTRK3,RASSF2,CSF1R,TNIP1,G3BP1,EHD1,ALG6,GDPD5,NRIP2,ENO3,GREM1,HIVEP1,TRIM47,CCDC80,MIDEAS,CHD6,KCNS3,FOXS1,STAT6,PNKD,FHL3,SLC12A2,S1PR2,LTB,HSPG2,CNTNAP1,RYBP,RPS6KA4,TFEC,PKN1,PRR34,MT2A,PSME3IP1,RSPRY1,CCND2,TUBA1A,SLC25A18,ENKD1,SMPD3,CREB1,TNKS1BP1,MYADM,FGF1,MAML2,PCSK2,TOM1L1,UPF2
GGGNRMNNYCAT_UNKNOWN	AUTISM	-0.00330055	0.00585074	0.572668	61	0.131685	brain	TWAS	c3	0.572668	1	WWP2,AP1G1,RCC1L,XPO1,FAM162A,NELFA,RPL17,RBM19,MEIS1,GHR,FAM193B,MRTFA,PDIK1L,EHD3,TPM4,ALDH6A1,ABAT,YY1,CNIH1,GFER,TMEM178A,PTPN1,TRMT112,WNT4,C1orf131,GNPAT,ATP1B2,MRPL38,GSKIP,RNF26,UTP20,BMI1,NDUFB1,CPSF2,SSH2,ATP8B2,CFDP1,CHCHD5,URB1-AS1,CYP26A1,NDUFS8,SPEF1,FAM181B
GGTGAAG_MIR412	AUTISM	0.000116355	0.000986056	0.906068	55	0.662085	brain	TWAS	c3	0.906068	1	FKBP1A,EIF4E,TMEM129,TRMT11,SRPRA,CLPTM1,HPS1,MIDEAS,FAM124B,CUL3,MBTPS1,WARS2,CCDC88B,RNF207,BRCA1,HIF1A,PKP4,DDX6,IRF7,FAM222A,SGMS1,BTRC,MROH7,PHOSPHO1,DDX11,SATB1,PPP1CB
GGTGTGT_MIR329	AUTISM	0.00726041	0.00565891	0.19949	56	0.194604	brain	TWAS	c3	0.19949	1	MYT1,CRMP1,CNOT6,CLTB,TMED9,N4BP3,CLSTN1,EGFLAM,CSNK1G3,SUGP2,RNF165,TPBG,OLA1,PTBP2,SLC22A23,PRPF4B,HIPK1,PCDHA2,PCDHA3,PCDHA4,PCDHA6,PCDHA8,PCDHA9,PCDHA10,PCDHA11,PCDHA12,PCDHA13,PCDHAC1,KCTD11,BCL7A,KLF12,PCGF5,ERC2,BMPR2,WAPL,WDFY1,ARID5B,NRBF2,SLF2,NUFIP2,SLC25A3,SMAD2,GGA1,ALKBH8,MROH7,ZDHHC5,ADRA2B,CCDC28A,IL6ST
GHANDHI_BYSTANDER_IRRADIATION_UP	AUTISM	0.00495384	0.00646939	0.443834	44	0.498549	brain	TWAS	c2	0.443834	1	CXCL2,SRSF12,SLC7A11,SLC39A8,MCTP1,FGF2,PPP4R3B,LAMB3,G0S2,HSD11B1,RGS9,SLC16A6,GCH1,NAMPT,GCLM,MCTP2,DNAJB4,KYNU,TESC,LRRC8B,MT1E,MT1H,MT1X,PLEK2,IL1A,DUSP2,POPDC3,SLC16A6P1,NFKBIZ,TSLP,SERPINB2
GHANDHI_DIRECT_IRRADIATION_DN	AUTISM	-0.00462965	0.0108971	0.670945	26	0.560303	brain	TWAS	c2	0.670945	1	ELANE,OPRL1,S100P,OLFML2B,EVI5L,VSTM2L,S1PR1,MDFI,PTK7,ARHGEF25,CCDC85C,FAM50B,PLEKHA6,KCNK3,RGMA,CNKSR3,ARHGEF37
GHANDHI_DIRECT_IRRADIATION_UP	AUTISM	0.000166781	0.000980835	0.864979	74	0.488416	brain	TWAS	c2	0.864979	1	CXCL2,POU5F1,SLC7A11,TRIAP1,FAS,NPIPB13,FGF2,DKK1,AEN,CYP26B1,PPP6R1,BBC3,LAMB3,G0S2,HSD11B1,RGS9,C3orf52,SLC16A6,FAM20A,EYA3,GCH1,NAMPT,ASCC3,THSD1,IL12A,BLOC1S2,LAMC2,OSBPL3,PIDD1,KYNU,TESC,MT2A,MT1E,MT1H,MT1X,LRP8,PLEK2,GPATCH2L,E2F7,IL1A,GDNF,DUSP2,SLC16A6P1,NFKBIZ,TIGAR,TSLP,PLCL2,SERPINB2
GILDEA_METASTASIS	AUTISM	-0.0044035	0.0100522	0.661341	23	0.778906	brain	TWAS	c2	0.661341	1	ARHGDIB,FN1,GBP1,SLC2A10,GLIPR1,COL5A2,HNMT,SMARCA4,SPARC,VAMP5,TAGLN,MPZL2,MYL9,PTX3,CAVIN3,TIMP3,IFI16,SRGN,AKR1C3
GINESTIER_BREAST_CANCER_20Q13_AMPLIFICATION_DN	AUTISM	-0.000113785	0.000690836	0.869175	143		brain	TWAS	c2	0.869175	1	ST14,PTBP1,LENG8,TYW5,POLR1A,DHX16,DDX39B,PRRC2A,BAG6,CSNK2B,DXO,BRD2,TAPBP,UQCC2,TRRAP,GPC2,SLC18B1,ECHDC1,NPIPB3,ACSL5,CHTOP,MCM3,ZMIZ2,SLC23A2,TNIP1,SLC15A4,EHBP1L1,TCIRG1,QTRT2,DOCK7,TMC6,PGS1,ENGASE,TEPSIN,MYO9B,TSPOAP1,TSPOAP1-AS1,POGLUT1,XPO5,MAD2L1BP,PPHLN1,CLK3,NUP62,SUPT20H,PROSER1,BTN2A1,ANKLE2,SMC6,HSPBAP1,PNN,RPS6KA1,PHACTR4,AMY2B,EXOC3,RNPS1,PHF11,CCDC77,ACE,LIMD2,TNFAIP2,CAPN15,PASK,MLXIP,TNFRSF25,DENND11,MADD,CALML4,SZT2,SH3BP5-AS1,CCDC93,TMEM147-AS1,BTAF1,SNHG26,AKAP13,ZNF436-AS1,NAA16,DNHD1,DAPK2,COG3,DHX37,ATXN7,NSUN4,CYBA,PLXND1,DDX11,FURIN,XPO6,CDC42SE1,TOPBP1,HLX
GINESTIER_BREAST_CANCER_20Q13_AMPLIFICATION_UP	AUTISM	0.000156048	0.00433384	0.971277	89	0.926012	brain	TWAS	c2	0.971277	1	MAPT,CFD,BLVRB,DMAC2,TCAF1,SMIM14,DNAJB14,CDS1,TMBIM4,KLHL8,ARFGEF3,LEPROT,KCTD20,TMED4,ADCY1,DMAC2L,EFCAB11,ZNF148,GINM1,ESR1,STX16,SPPL2A,DIXDC1,ATP2B4,DNAL1,LIN52,RHOBTB3,EMILIN3,ENPP1,FITM2,SERINC3,YWHAB,POSTN,ZNF91,F2R,SPATA24,PFDN1,ZNF552,ZNF587,PARD6B,BCAS4,TSHZ2,ZNF217,ARFGEF2,STAU1,DDX27,ODR4,UQCC1,ERGIC3,CTNNBL1,SLC4A7,RDH11,GRID1,RNASE4,TOX4,PSMA7,MTG2,DNAJC21,YIPF5,DAAM1,BAIAP3,TMEM218,RSPH3
GINESTIER_BREAST_CANCER_ZNF217_AMPLIFIED_DN	AUTISM	-0.00012027	0.000681674	0.859953	244		brain	TWAS	c2	0.859953	1	PTBP1,R3HDM4,TMEM259,ABCA7,MBD3,TCF3,REXO1,KLF16,CSNK1G2,DOT1L,SPPL2B,SLC39A3,ZNF611,LENG8,PPP1R12C,TMEM86B,ZNF524,ZNF580,SLC52A3,FKBP1A,SLC4A11,TYW5,TECPR1,TRRAP,GPC2,SAP25,LRCH4,SPON2,SH3BP2,ABCF3,SH3BP5L,RBBP6,FBXO44,MIIP,HPCA,AGRN,ATAD3B,ATAD3A,LIMK2,DEPDC5,TMEM63A,CC2D1B,KCTD13,SETD1A,ZNF646,KAT8,GTF2IP20,NPIPB3,CMTR1,DENND4B,UBAP2L,CHRNB2,ZBTB7B,MSTO1,SMG5,TEPSIN,NOTUM,KHSRP,ZNF358,EVI5L,CFAP410,POLM,CAMK2B,ZMIZ2,AP5S1,SLC23A2,ZDHHC24,RBM14,DRG2,LLGL1,ENGASE,RTKN,MOGS,SUN1,INTS1,EIF3B,HAUS8,MYO9B,SUGP2,ARMC6,SMG9,ERCC2,SYMPK,RAP1GAP2,MINK1,DHX33,MTOR,GIGYF1,SLC12A9,SGSM3,L3MBTL2,RANGAP1,ZC3H7B,CYP2D7,CUL7,CUL9,ABCC10,XPO5,CYBA,FANCA,GATAD2A,BICRA,SPHK2,NUP62,ATF5,CPSF7,AP5Z1,DAGLB,GTF2H4,DDX39B,NFKBIL1,PRRC2A,CSNK2B,VARS1,DXO,MAP2K2,TICAM1,NUTM2E,TSPAN14,EYA3,SNHG3,RCC1,ZNF793,DCLRE1C,LINC02693,UPB1,GAS5,TTC13,MAPK8IP3,GFER,RNPS1,SRRM2,CDC42SE1,SEMA6C,PIP5K1A,WASH3P,TTC17,LIMD2,SMARCA4,TAF1C,IL18BP,CAPN15,UQCC2,LEMD2,ACAP1,CNTROB,NEU4,HIP1R,RNF207,MCTP2,SEC31B,NPM3,TNK2,IQCG,PUS1,FBRSL1,SZT2,UNC13D,CDK3,GRIP2,MRPS25,SCUBE1,GGA1,SH3BP1,PDXP,ANKRD54,MICALL1,POLR2F,PICK1,CSNK1E,CCDC93,RASSF7,ZNF638,HEYL,ZNF436-AS1,TRMU,TNPO3,BRD1,TRABD,HDAC10,MAPK11,PPP6R2,CALR,ZNF202,CRYGS,PABPN1,LTB4R,MAPRE3,ATN1,HHLA3,KCNK5,NSUN4,MDN1,DENND5A,DDX11,FURIN,AMPD2,SEC61A2
GINESTIER_BREAST_CANCER_ZNF217_AMPLIFIED_UP	AUTISM	-8.82E-05	0.000698372	0.89952	85		brain	TWAS	c2	0.89952	1	AGAP4,GNB4,FAM114A1,SMIM14,N4BP2,APBB2,DNAJB14,ANAPC5,WASHC4,LEPROT,KCTD20,SP1,SRSF10,MINDY2,ICE2,GINM1,ESR1,STX16,SPPL2A,GNB5,ATG12,LPP,DNAL1,LIN52,EMILIN3,F2R,SLC35A3,SLC17A5,TRAK2,BMPR2,CHURC1,SF3B1,RSBN1L,HEATR3,SLC25A36,ZBTB38,LACTB,TRIP11,CREB1,POLK,C22orf39,RAD1,DNAJC21,SNX9,RSPH3,YIPF5,SLU7,BAIAP3,UFL1
GKCGCNNNNNNNTGAYG_UNKNOWN	AUTISM	0.00263625	0.00442297	0.55115	73	0.849607	brain	TWAS	c3	0.55115	1	MFN2,NEK1,GPAM,ORMDL3,MRPL49,BRMS1,RCE1,CCDC191,QTRT2,COQ7,RANBP2,SENP2,DNAJB11,CCDC86,BAP1,PHF7,NUBPL,ATG5,MECR,RNPS1,LDAH,MUL1,TRAK2,BCL2L2,DHRS1,NOP9,NUP42,RNF141,NUP133,SNF8,RNF7,TRMT61B
