## Supplementary Tables for "A novel multi-omics mendelian randomization method for gene set enrichment and its application to psychiatric disorders": Supplementary_Table_S4_geneset_results_based_on_brain_transcriptome.csv (part 20 of 81)

Genes_set	Disorder	bxy	se	p	nsnp	multi_snp_based_heidi_outlier	tissue	XWAS	MSigDB	P'SMR	q_value	genes
GLASS_IGF2BP1_CLIP_TARGETS_KNOCKDOWN_DN	AUTISM	-0.00216203	0.004439	0.626221	87	0.714748	brain	TWAS	c2	0.626221	1	AARS1,IST1,G3BP2,LIMK1,N4BP2,TMEM33,RBPJ,NEMP1,PIP4K2C,RALBP1,NPLOC4,CLIC4,KPNA6,CANT1,MIB1,SSR3,PRELID3B,LBR,MRPS10,CDCA7L,DNAJC9,FOXN2,GJC1,CILK1,EXO1,DARS2,HIPK1,PLEKHA8,MLF2,HDLBP,VPS37B,VOPP1,RFWD3,ARFGEF2,NCEH1,MIOS,TNKS2,AKIRIN1,CBL,NIPA1,ZWINT,HSPD1,CPSF2,SPAG5,E2F1,PNP,ZDHHC5,CDK1,NUDT19,NSUN4,UBE3C,CENPO,FANCI,PRC1,SPRING1,SUDS3,DCTN5,SRPK1,CD2AP,BLMH,AURKA
GLI1_UP.V1_DN	AUTISM	0.0163973	0.0110943	0.139408	16	0.479366	brain	TWAS	c6	0.139408	1	RNF10,ESYT1,PPIL1,SLC22A1,ACSL6,CACUL1,BTBD16,SPECC1,GTDC1,SEPTIN9,OPN3,YIPF1,CD2AP
GLI1_UP.V1_UP	AUTISM	0.00338079	0.0080676	0.675174	21	0.470313	brain	TWAS	c6	0.675174	1	LMO7,TXNDC12,M6PR,C7orf50,BMERB1,SGTA,FEM1A,NPHP1,SAR1A,STAU1,PTH1R,PRKD3,TMOD3,CCND2
GNATENKO_PLATELET_SIGNATURE	AUTISM	-0.00887058	0.00613886	0.148461	35	0.582502	brain	TWAS	c2	0.148461	1	NCOA4,HLA-E,HLA-C,ACTB,DYNLL1,YWHAH,H3-3A,GPX1,MLH3,PTMA,ITM2B,SPARC,F13A1,OAZ1,UBC,TUBA4A,RNF24
GOBERT_CORE_OLIGODENDROCYTE_DIFFERENTIATION	AUTISM	5.06E-05	0.000991586	0.959313	44	0.956209	brain	TWAS	c2	0.959313	1	CDK6,ENPP6,SORBS1,NARF,ZKSCAN1,DIXDC1,IKZF5,IKBKE,ABAT,BCAS3,AQP11,CCNG1,INPP5K,RGS2,PTDSS2,NUMB,E2F1,RAB2B,KCNA1,PAK5,ANKRD6,LRRN1,SLC25A27
GOBP_2_OXOGLUTARATE_METABOLIC_PROCESS	AUTISM	-9.50E-05	0.000992318	0.923747	30	0.0912393	brain	TWAS	c5	0.923747	1	OGDHL,AADAT,GOT2,OGDH,IDH3B,KYAT3,DLST,D2HGDH,PHYH,IDH2
GOBP_3_PHOSPHOADENOSINE_5_PHOSPHOSULFATE_METABOLIC_PROCESS	AUTISM	0.00706507	0.00703314	0.315119	29	0.723498	brain	TWAS	c5	0.315119	1	PAPSS1,SLC26A1,SULT1B1,SULT1A4,SULT1C4,ABHD14B,SLC35B3,SULT1A2,SULT1A1,ENPP1,TPST2,SULT2B1
GOBP_ACETYL_COA_BIOSYNTHETIC_PROCESS	AUTISM	0.0139033	0.00867028	0.108813	22	0.868615	brain	TWAS	c5	0.108813	1	PDK2,PPCS,PDHB,MLYCD,ACAT1,PDHX,DIP2A,ACLY,ACSS2,PDK1,DLD,MPC2
GOBP_ACETYL_COA_METABOLIC_PROCESS	AUTISM	0.00715917	0.00647016	0.268515	43	0.265863	brain	TWAS	c5	0.268515	1	ACACB,MVK,ACACA,AADAT,TDO2,PDK2,PMVK,PPCS,HMGCS1,DLST,PDHB,MLYCD,ACAT1,PDHX,ACOT12,DIP2A,ACLY,ACSS2,NUDT7,PDK1,DLD,MVD,NUDT8,MPC2
GOBP_ACIDIC_AMINO_ACID_TRANSPORT	AUTISM	-0.00518738	0.00553475	0.348636	65	0.80379	brain	TWAS	c5	0.348636	1	GABBR1,SLC7A11,SLC38A7,P2RX7,NPY5R,SNCA,DTNBP1,ARL6IP1,SLC25A12,GIPC1,SLC1A6,SYT4,SLC6A1,SLC9A3R1,ABAT,KCNJ10,SLC38A2,TRPV1,SLC12A2,ARL6IP5,SLC6A6,SLC25A22,KMO,SLC17A6,GRM7,SLC1A4,LRRC8C,ITGB1,SLC25A18,SLC1A7,NF1,NTSR1,SLC1A3,AVPR1A
GOBP_ACID_SECRETION	AUTISM	-0.00675481	0.00578416	0.242882	51	0.70889	brain	TWAS	c5	0.242882	1	NTSR1,OPRL1,GABBR1,P2RX7,HIP1R,SLC51A,CHRM5,OXTR,GHRL,SLC6A1,SLC9A3R1,ABAT,TRPV1,DRD2,CACNB4,PTGER3,CES1,SCT,PRKAA1,CCKBR,NF1,ABCB4
GOBP_ACROSOME_REACTION	AUTISM	0.00297285	0.00417112	0.476018	55	0.450618	brain	TWAS	c5	0.476018	1	PCSK4,ZP3,POMZP3,GLRB,ROPN1B,PRND,RAB3A,HYAL3,PLCB1,SPESP1,ABHD2,PLCD4,PRSS37,STX2,RIMS1,PKDREJ,GARIN1B,PLB1,TRIM36,IFTAP,ADCY3,SYT6,AKAP3,CACNA1H
GOBP_ACTIN_FILAMENT_BASED_MOVEMENT	AUTISM	0.000895766	0.00431715	0.835627	94	0.326058	brain	TWAS	c5	0.835627	1	CACNB2,MYO1H,MYO19,ANK2,CAMK2D,NOS1AP,CACNA1G,TRPM4,MYH14,BIN1,PDPN,MYO15A,EPB41L5,MYO9B,ROCK1,EPDR1,WASL,KCNE4,FGF12,WASF2,SGCD,FRMD6,MYO1B,WIPF1,GJC1,CTNNA3,MYLK2,DSP,MYH9,MYO7A,WIPF3,FNBP1L,CACNA2D1,KCNE3,RNF207,JUP,MYH10,MYO1C,SYNE2,MYH7,SUN2,SCN4B,SCN2B,CAV1,SRI,TNNT2,DSC2,GPD1L,MYO1F,MYO5C,MYO5A,SCN5A,TPM1,SCN3B,CCDC88C,KCNA5,PARVA,MYO6,EMP2,MYH3,MYO1D,ABCC9,ATP2A1,DLG1,PKP2
GOBP_ACTIN_FILAMENT_BASED_TRANSPORT	AUTISM	-0.00999705	0.00947094	0.291174	23	0.382068	brain	TWAS	c5	0.291174	1	MYO1H,MYO19,MYO15A,WASL,MYO1B,MYO7A,FNBP1L,MYO1C,SYNE2,SUN2,MYO1F,MYO5C,MYO5A,MYO6,MYO1D
GOBP_ACTIN_FILAMENT_BUNDLE_ORGANIZATION	AUTISM	0.00696123	0.00433053	0.10795	101	0.117778	brain	TWAS	c5	0.10795	1	RFLNB,INPP5K,SERPINF2,ARHGAP28,EPHA1,ARHGEF5,LIMK1,PXN,FHDC1,ITGB1,NRP1,PDLIM1,SORBS1,KCTD13,FSCN2,ARHGEF18,RHOD,CORO1B,ESPNL,PIK3R2,ALMS1,TACR1,S1PR1,CARMIL1,ROCK1,MTOR,SPIRE2,STMN1,WASF2,BBS4,MYO1B,FSCN1,RAC1,F11R,PAK1,CLASP2,FAM171A1,BAIAP2L1,PLEK,S100A10,PAWR,CUL3,RAPGEF3,PPM1F,ARAP1,NEDD9,PRKN,CDC42,WNT4,ASAP3,CGNL1,CORO2B,SHROOM1,SDC4,MKKS,MET,PPFIA1,AIF1,TPM1,PDXP,BAIAP2L2,GPR65,PDCD10,MICAL1,RHPN2,SWAP70,ITGB1BP1,ROCK2,RFLNA,FMN2,PTGER4,MARCKS,ACTN1,PAK2,FAM107A,PLS1,ADD2
GOBP_ACTIN_FILAMENT_ORGANIZATION	AUTISM	-8.05E-05	0.000921442	0.930405	322	0.402342	brain	TWAS	c5	0.930405	1	WASHC2C,WASHC2A,CORO1C,SSH1,MYO1H,WHAMM,GAS2L2,MYO19,RFLNB,MYO1C,INPP5K,SERPINF2,ARHGAP28,CTNNA1,EPHA1,ARHGEF5,LIMK1,RHOH,WDR1,GAS2L1,NF2,PXN,RHOF,HIP1R,HCLS1,SORBS2,FAT1,HSP90B1,WASHC4,CRACD,ARFIP1,FHDC1,ITGB1,NRP1,PDLIM1,SORBS1,KCTD13,KIRREL1,BIN1,FSCN2,RAC3,ARHGEF18,KANK3,MYO1F,DBNL,TCAP,SLIT2,ARHGAP12,CDC42EP2,RHOD,SSH3,CORO1B,KANK4,MPRIP,MYO15A,FLII,ESPNL,NAA80,ALMS1,TACR1,S1PR1,CARMIL1,MICALL2,ROCK1,ALOX15,ABI2,LMOD2,WASL,FER,MTOR,ENAH,CYRIA,SPIRE2,FMN1,ACTC1,STMN1,WASF2,BBS4,PRKCD,MYO1B,BRK1,GHRL,CFL2,WIPF1,TPM4,PIK3R2,FSCN1,RAC1,RHOBTB3,MICAL1,WASF1,CTNNA3,F11R,SDC4,ELMO2,MLST8,CORO7,AVIL,MYO7A,PAK1,CLASP2,FAM171A1,ADD3,ARPIN,ARPC2,CATIP,SH3D21,FERMT2,GMFB,BAIAP2L1,PLEK,ARHGAP25,PSTPIP1,S100A10,HAX1,NEB,WASH3P,PAWR,CUL3,SPTBN1,RAPGEF3,TTC17,VILL,XIRP1,PPM1F,NRAP,IQGAP2,F2RL1,ZBED3,CYFIP2,DIAPH1,FCHSD1,KPTN,SPTBN5,INPPL1,ARAP1,FCHSD2,NEDD9,PRKN,CDC42,WNT4,ASAP3,SVIL,PPP1R9A,RND2,CASS4,CAPZB,GAS2L3,WASHC3,ARPC5,CORO2B,CTNNA2,SHROOM1,LMOD3,PREX1,SPATC1L,RGS4,KHDC3L,MKKS,CAPG,EFS,CARMIL3,NCK1,MET,CAPZA2,GMFG,SPTBN4,PPFIA1,CTTN,DIAPH3,CXCL12,RASA1,TTN,FHOD3,COBL,RFLNA,TNNT2,LMOD1,CDC42EP3,BCL2,LATS1,AIF1,ACTR2,ADD2,CYFIP1,WHAMMP3,SCIN,SPTB,TMOD2,TMOD3,MYO5C,MYO5A,PLEKHH2,MICAL3,CAPZA1,RHOC,TPM1,DNAI3,RHOBTB1,CORO6,SSH2,SH3BP1,PDXP,TRIOBP,PICK1,BAIAP2L2,GPR65,PPARGC1B,BCAR1,PDCD10,ACTA1,PFN4,RHOB,RHPN2,TRIM27,MYADM,CDC42EP5,DAAM2,MICAL2,SNX9,MYO6,EMP2,SWAP70,ITGB1BP1,ROCK2,FMN2,MYO1D,PTGER4,MARCKS,ACTN1,CD2AP,PAK2,DLG1,TF,FAM107A,PLS1,WASF3,ARHGAP18,ACTN2,GAS2
GOBP_ACTIN_MEDIATED_CELL_CONTRACTION	AUTISM	0.000155611	0.00538987	0.976967	61	0.295761	brain	TWAS	c5	0.976967	1	CACNB2,ANK2,CAMK2D,NOS1AP,CACNA1G,BIN1,PDPN,EPB41L5,ROCK1,EPDR1,KCNE4,ACTC1,FGF12,SGCD,FRMD6,TRPM4,GJC1,CTNNA3,MYLK2,DSP,CACNA2D1,KCNE3,RNF207,JUP,MYH7,SCN4B,SCN2B,CAV1,SRI,TNNT2,DSC2,GPD1L,SCN5A,TPM1,SCN3B,CCDC88C,KCNA5,PARVA,EMP2,MYH3,ABCC9,ATP2A1,DLG1,PKP2
GOBP_ACTIN_NUCLEATION	AUTISM	-1.25E-05	0.000985853	0.989919	61	0.421805	brain	TWAS	c5	0.989919	1	WASHC2C,WASHC2A,WHAMM,WASHC4,ARFIP1,CARMIL1,ABI2,LMOD2,WASL,SPIRE2,FMN1,WASF2,BRK1,WASF1,ARPIN,ARPC2,GMFB,WASH3P,HIP1R,WASHC3,ARPC5,CTNNA2,LMOD3,GMFG,LMOD1,ACTR2,CYFIP1,WHAMMP3,SCIN,CARMIL3,DNAI3,PICK1,TRIM27,CORO1B,WASF3
GOBP_ACTIN_POLYMERIZATION_OR_DEPOLYMERIZATION	AUTISM	0.000739151	0.00328641	0.822048	163	0.701365	brain	TWAS	c5	0.822048	1	WASHC2C,ARHGAP28,WDR1,HCLS1,CRACD,FHDC1,KIRREL1,BIN1,DBNL,SLIT2,KANK4,NAA80,CARMIL1,MICALL2,ALOX15,ABI2,LMOD2,WASL,FER,MTOR,ENAH,CYRIA,SPIRE2,FMN1,BBS4,PRKCD,BRK1,GHRL,CFL2,WIPF1,RAC1,MICAL1,WASF1,MLST8,CORO7,AVIL,ADD3,ARPC2,CATIP,BAIAP2L1,PLEK,PSTPIP1,SPTBN1,TTC17,F2RL1,CYFIP2,DIAPH1,FCHSD1,SPTBN5,HIP1R,CAPZB,WASHC3,ARPC5,LMOD3,PREX1,SPATC1L,MKKS,SPTB,CAPG,NCK1,CAPZA2,CTTN,FCHSD2,DIAPH3,CXCL12,RASA1,FHOD3,SPTBN4,COBL,LMOD1,CDC42EP3,LATS1,AIF1,ABI1,CYFIP1,SCIN,KANK3,TMOD2,TMOD3,PLEKHH2,MICAL3,VILL,CAPZA1,SSH2,SH3BP1,PDXP,TRIOBP,BAIAP2L2,HAX1,PFN4,MYADM,CDC42EP5,DAAM2,MICAL2,SNX9,SWAP70,CDC42EP2,SSH3,FAM107A,ADD2,WASF3,ARHGAP18,ACTN2
GOBP_ACTION_POTENTIAL	AUTISM	-2.17E-05	0.00431055	0.995984	105	0.288746	brain	TWAS	c5	0.995984	1	CACNB2,HCN2,GPR35,KCNMB3,ANK2,CAMK2D,P2RX4,YWHAH,NOS1AP,CACNA1G,TRPM4,MYH14,SCN1A,SCN9A,SCN7A,BIN1,CHRNB2,HCN3,NTSR1,CHRNA4,ATP1B1,NRCAM,GNA11,GNA15,TACR1,MTOR,KCNE4,GJD2,FGF12,CHRNA1,GJC1,CTNNA3,DSP,P2RX1,CD36,CACNA2D1,KCNA2,SCN5A,SCN11A,GRIK2,KCNH6,CACNB4,CXADR,KCNE3,KCNAB2,RNF207,JUP,CNTNAP1,KCNB1,SLC8A1,KCNMB4,CACNA1I,SCN4B,SCN2B,CAV1,TMEM161B,SRI,DRD1,DSC2,GPD1L,CACNB3,SCN3B,KCNIP2,KCNC2,ANK3,KCNA1,KCNA5,KCNJ3,CLN3,DLG1,PKP2
GOBP_ACTIVATED_T_CELL_PROLIFERATION	AUTISM	0.00882918	0.00888217	0.320206	30	0.615722	brain	TWAS	c5	0.320206	1	LILRB4,CASP3,GPAM,ICOSLG,PRNP,IL12RB1,RPS3,IGFBP2,BTN2A2,BTN3A1,PRKAR1A,TMIGD2,FADD,IL27RA,AGER,LGALS9,FYN
GOBP_ACTIVATION_OF_ADENYLATE_CYCLASE_ACTIVITY	AUTISM	-0.000864347	0.00853736	0.919358	25	0.715277	brain	TWAS	c5	0.919358	1	CRHR1,RXFP1,DRD5,ADRB1,TSHR,CAP1,ADORA3,TMIGD3,P2RY11,FSHR,CALCR,RAF1,CAP2,ADORA2B,DRD1,GIPR,ADRB2,VIPR2,ADCYAP1
GOBP_ACTIVATION_OF_CYSTEINE_TYPE_ENDOPEPTIDASE_ACTIVITY	AUTISM	0.0123578	0.00949746	0.193201	17	0.453999	brain	TWAS	c5	0.193201	1	PERP,NLRC4,GRIN2A,CYFIP2,BAK1,CASP9,CASP8,FADD,LGMN,APAF1,IFI16
GOBP_ACTIVATION_OF_CYSTEINE_TYPE_ENDOPEPTIDASE_ACTIVITY_INVOLVED_IN_APOPTOTIC_PROCESS	AUTISM	-0.000814711	0.00564685	0.885282	55	0.126456	brain	TWAS	c5	0.885282	1	MAPT,EIF2AK3,FAM162A,RPS27L,NGFR,SNCA,MTCH1,PDCD2,BBC3,CARD8,NLRC4,P2RX1,ATP2A3,PDCD6,IFT57,F2R,NOD1,BAK1,BOK,HIP1R,CASP9,CTSH,ST20,MUL1,KHDC1L,KHDC1,CFLAR,CASP8,S100A9,S100A8,PIDD1,PMAIP1,BCL2L10,HSPD1,BCL2L13,BID,APAF1,LAPTM5,DAP,ROBO1,F3,CRADD,CASP1
GOBP_ACTIVATION_OF_GTPASE_ACTIVITY	AUTISM	-0.000137844	0.000695387	0.842867	125		brain	TWAS	c5	0.842867	1	AGAP4,AGAP9,ARHGAP22,AGAP7P,AGAP6,CORO1C,TBC1D2B,RASGRF1,TBC1D3F,TBC1D3,ARHGAP45,APC2,TBC1D9B,EPHA1,ARHGEF5,TBC1D1,TBC1D4,TBCK,ARHGEF16,TBC1D9,EVI5L,NTRK3,AKT2,SIPA1,DOCK7,RALGAPA2,RAP1GAP2,TAX1BP3,USP6,ADPRH,SGSM3,RANGAP1,GMIP,TBC1D8,NEDD9,TBC1D7,AGAP5,TBC1D17,BCAS3,SGSM2,SIPA1L1,SIPA1L2,BCR,RABGAP1L,PIP5K1A,CRKL,EVI5,ARHGAP29,EPHA2,ARHGEF19,TBC1D22A,ARHGAP42,SIPA1L3,USP6NL,NGEF,ECT2,ABR,CRK,TIAM1,TBC1D26,WNT5A,ARHGAP25,AGAP1,ARHGEF26,GPR65,CCDC125,RALGAPA1,TBC1D30,TBC1D5,RAP1GAP,TBC1D15,TBC1D16
GOBP_ACTIVATION_OF_IMMUNE_RESPONSE	AUTISM	0.000238703	0.000673647	0.723081	258		brain	TWAS	c5	0.723081	1	CFD,LILRA2,LILRB4,LIME1,CD8A,ZAP70,STING1,HLA-A,MICB,BAG6,CFB,C4A,C4B,BTNL2,HLA-DRB1,HLA-DQB1,HLA-DPB1,TRBC2,RABGEF1,LIMK1,KLHL6,EIF2B5,BANK1,CASP6,CFI,SPPL3,PRKCB,CD38,TXK,TEC,APPL2,BTNL8,BTNL3,BTNL9,BLNK,ICOSLG,MAVS,PRNP,PLSCR1,INPP5D,PIK3CD,C1R,C1RL,C3AR1,A2M,CLEC7A,KLRD1,KLRK1,KLRC4,KLRC3,KLRC2,FCHO1,RPS3,GPLD1,BTN3A2,BTN2A2,BTN3A1,BTN2A3P,BTN3A3,BTN2A1,TOMM70,XRCC5,KCNN4,NECTIN2,PRKD2,PLD2,C1QBP,EP300,NLRC4,PRKCD,SPG21,CD300A,RAB29,GCSAM,RBCK1,PLEKHA1,GBP1,PSEN1,EIF2B2,MALT1,CD55,CR2,CR1,CD46,DUSP3,HEXIM1,FPR2,FPR1,THEMIS2,PAK1,PLCG2,PAWR,PTPN22,GCSAML,CRKL,WNK1,MAP3K7,CD276,CACNB4,TREM2,PTPN2,CD59,SUSD4,ADA,ZNFX1,FCER1G,FCGR2B,CGAS,TESPA1,CARD11,TRDC,TRAC,GPS2,SLA2,SH2B2,YES1,HRAS,MASP1,TRIM5,TRGC2,TRGC1,PLA2G6,CFH,BCL2,THY1,C1QA,C1QC,CD81,CMKLR1,PRAM1,C7,CACNB3,LAPTM5,BCAR1,VAV3,SERPING1,LPXN,LGALS3,LCP2,MNDA,IFI16,EIF2B3,TRAF6,SKAP1,FYB2,FYN,IGHG4,IGHG2,COLEC11,EIF2B1,PLPP4,NFKBIZ,CMTM3,CD247,CFHR1,CFHR4,PAK2,RFTN1,PLCL2,ERMAP
GOBP_ACTIVATION_OF_INNATE_IMMUNE_RESPONSE	AUTISM	1.06E-05	0.000988165	0.991481	47	0.349836	brain	TWAS	c5	0.991481	1	CLEC7A,KLRD1,KLRK1,KLRC4,KLRC3,KLRC2,LILRA2,STING1,CASP6,RBM14,TOMM70,XRCC5,EP300,NLRC4,HEXIM1,PAK1,PLCG2,MAP3K7,ZNFX1,CGAS,TRIM5,MNDA,IFI16,TRAF6,TBK1,FYN,COLEC11,MAVS,PAK2
GOBP_ACTIVATION_OF_NF_KAPPAB_INDUCING_KINASE_ACTIVITY	AUTISM	0.0126249	0.0138264	0.361192	11	0.0672366	brain	TWAS	c5	0.361192	1	TLR6,COPS8,TLR3,TIRAP,MAS1,CHI3L1,MALT1,MAP3K7,TRAF4,CARD10,TRAF6,CARD14
GOBP_ACTIVATION_OF_PHOSPHOLIPASE_C_ACTIVITY	AUTISM	-0.00921014	0.00696333	0.185947	28	0.384439	brain	TWAS	c5	0.185947	1	EGFR,TXK,P2RY12,GNA15,GPR55,NMUR1,AGT,ADCYAP1R1,P2RY6,HTR2A,AVPR1A
GOBP_ACTIVATION_OF_PROTEIN_KINASE_ACTIVITY	AUTISM	0.000416919	0.000967772	0.666612	122	0.0813959	brain	TWAS	c5	0.666612	1	EGFR,PILRB,DGKQ,TLR6,COPS8,EGF,CAMKK2,MOB1B,TLR3,INSR,PDGFC,TIRAP,MAS1,NTRK3,PPIA,PRNP,GHR,MOB1A,MTOR,ITGB3,GREM1,PRKCD,PPP2R3C,GPRC5C,CD300A,CHI3L1,ANGPT4,MALT1,DBF4B,GPRC5B,SLC11A1,KIF14,AGT,DRD2,WNK1,STRADA,MAP3K7,HBEGF,AXIN1,PDPK1,MADD,PINK1,ECT2,BORA,PIBF1,MAP2K1,CARD14,RPTOR,WNT5A,FGF1,TGFA,ACVR2B,TRAF4,CARD10,OSBPL8,DUSP19,ADRB2,CHRNA3,MOB3C,TRAF6,ADRA2B,EMP2,GPRC5A,PRLR,PARK7,DLG1,TOM1L1
GOBP_ACTIVATION_OF_PROTEIN_KINASE_B_ACTIVITY	AUTISM	0.0217985	0.0134604	0.105351	13	0.106373	brain	TWAS	c5	0.105351	1	INSR,NTRK3,PPIA,MTOR,PDPK1,PINK1,WNT5A,OSBPL8,ADRA2B,FGF1,PARK7
GOBP_ACTIVATION_OF_TRANSMEMBRANE_RECEPTOR_PROTEIN_TYROSINE_KINASE_ACTIVITY	AUTISM	0.000235451	0.00099146	0.812285	32	0.365754	brain	TWAS	c5	0.812285	1	EGFR,PILRB,DGKQ,EGF,PDGFC,GREM1,ANGPT4,HBEGF,TGFA,ADRB2,CHRNA3,PRLR
GOBP_ACTIVIN_RECEPTOR_SIGNALING_PATHWAY	AUTISM	-0.000236057	0.000967225	0.807188	37	0.451989	brain	TWAS	c5	0.807188	1	FKBP1A,DACT2,FGF10,NOMO3,NOMO1,CSNK2B,MEN1,GDF7,MAGI2,NODAL,CFC1,TDGF1,BMPR2,ACVR2B,ACVR2A,LEMD3,SMAD2,DACT1
GOBP_ACTOMYOSIN_STRUCTURE_ORGANIZATION	AUTISM	0.000182799	0.000961194	0.849169	160	0.253622	brain	TWAS	c5	0.849169	1	ARHGAP28,CNN2,TNNT1,EPHA1,ARHGEF5,LIMK1,WDR1,PXN,CDC42BPA,OBSCN,FHDC1,ITGB1,NRP1,PDLIM1,SORBS1,KCTD13,MYOZ2,MYH14,CNN3,ARHGEF18,TCAP,CDC42BPG,ANLN,EPB41L5,ALMS1,RTKN,TACR1,S1PR1,CARMIL1,ROCK1,LMOD2,MTOR,TRPM7,TMOD2,TMOD3,STMN1,WASF2,EPB41,FRMD6,FERMT2,BBS4,CFL2,RAC1,PRKAR1A,CASQ1,F11R,MYLK3,EPB41L3,EPB41L2,MYH9,PAK1,CLASP2,PDCD6IP,FAM171A1,S100A10,NEB,CUL3,RAPGEF3,PPM1F,NRAP,MEF2A,ARAP1,EPB41L4A,CDC42,WNT4,ASAP3,CGNL1,ARHGEF15,MYH10,CORO2B,LMOD3,SDC4,ECT2,INPP5K,SERPINF2,VPS4A,MKKS,MYH7,MET,PPFIA1,MYL9,TTN,FHOD3,AKAP13,TNNT2,LMOD1,KLHL41,ADPRHL1,LDB3,FLNC,TPM1,MYO18A,GPR65,CSRP2,ACTA1,PDCD10,RHPN2,MYH3,ITGB1BP1,ROCK2,TNNT3,PTGER4,PAK2,ACTN2
GOBP_ACUTE_INFLAMMATORY_RESPONSE	AUTISM	2.98E-05	0.000697694	0.965958	98		brain	TWAS	c5	0.965958	1	ADAM8,HP,HPR,ELANE,ZP3,EIF2AK1,RHBDD3,NPY5R,VNN1,KLKB1,C2CD4A,PLSCR1,GSTP1,F12,A2M,FN1,TACR1,OSMR,CD6,ITIH4,DNASE1,MYLK3,APOL2,TRPV1,ALOX5AP,PTGER3,FCGR3A,FCGR2B,F2,SERPINF2,S100A8,SIGIRR,SERPINA1,KL,TNFRSF11A,IL1A,F3,EDNRB,OPRM1,HLA-E,PIK3CG,PRCP,IL6ST,PARK7,NUPR1,FCGR1A,TNFSF4
GOBP_ACUTE_INFLAMMATORY_RESPONSE_TO_ANTIGENIC_STIMULUS	AUTISM	3.96E-05	0.000994224	0.968249	22	0.943712	brain	TWAS	c5	0.968249	1	ELANE,ZP3,NPY5R,A2M,CD6,FCGR3A,FCGR2B,OPRM1,HLA-E,PARK7,FCGR1A
GOBP_ACUTE_PHASE_RESPONSE	AUTISM	0.0050303	0.00614413	0.412948	34	0.123203	brain	TWAS	c5	0.412948	1	HP,PLSCR1,A2M,FN1,ITIH4,APOL2,TRPV1,PTGER3,F2,SERPINF2,SIGIRR,SERPINA1,TNFRSF11A,IL1A,EDNRB
GOBP_ACYLGLYCEROL_HOMEOSTASIS	AUTISM	0.00503662	0.0102071	0.621701	16	0.912967	brain	TWAS	c5	0.621701	1	XBP1,DGAT2,APOC2,MED13,FITM2,HNF4A,NR1H3,C1QTNF3,MLXIPL,ANGPTL8,SCARB1
GOBP_ADAPTIVE_IMMUNE_RESPONSE_BASED_ON_SOMATIC_RECOMBINATION_OF_IMMUNE_RECEPTORS_BUILT_FROM_IMMUNOGLOBULIN_SUPERFAMILY_DOMAINS	AUTISM	0.000327346	0.000558086	0.557505	243		brain	TWAS	c5	0.557505	1	SCART1,UNG,EXOSC6,PSG9,LILRB1,LILRB4,KMT5C,IL17RA,CD8A,HLA-F,HLA-G,HLA-H,HLA-A,HLA-E,HLA-B,MICA,LTA,C4A,C4B,AGER,HLA-DRA,HLA-DRB5,HLA-DRB1,HLA-DQA1,HLA-DQB1,HLA-DQA2,HLA-DQB2,HLA-DOB,TAP2,HLA-DMB,HLA-DMA,HLA-DOA,HLA-DPA1,HLA-DPB1,TRBC2,ZP3,AZGP1,KLHL6,P2RX7,SANBR,RNF8,ZBTB7B,SEMA4A,CLEC4G,AIRE,SLC15A4,ADAM17,INPP5D,IL12RB1,HFE,BTN3A2,BTN3A3,PVR,NECTIN2,ERCC1,C1QBP,MTOR,RNF168,PPP3CB,TRPM4,PARP3,PRKCD,SOCS5,MSH2,MSH6,MALT1,CD55,CR2,CR1,CD46,STX7,ADA,CD40,IL23A,STAT6,EXO1,SLC11A1,RIF1,TYK2,MAP3K7,CD4,C1R,C1RL,IL12A,IL18BP,TREM2,SHLD3,MR1,TNFSF13,SUSD4,UNC13D,FCER1G,FCGR3A,FCGR2B,JAG1,ZBTB1,TRDC,RIPK3,TMEM98,FADD,SLA2,HRAS,IRF7,RAB27A,SHLD2,CCR6,LIG4,SHLD1,IL27RA,PKN1,C1QA,C1QC,EPHB2,CD81,HSPD1,C7,CLEC7A,KLRD1,KLRC1,HPX,CTSC,ATAD5,SERPING1,FBXO38,CTSH,TRAF6,TRAF3IP2,IGHG4,IGHG2,NDFIP1,SWAP70,EMP2,NLRP10,TCIRG1,IL1R1,IL1RL1,IL18R1,NFKBIZ,PRKCQ,IL21R,FCGR1A,TNFSF18,TNFSF4,HLX
GOBP_ADAPTIVE_THERMOGENESIS	AUTISM	-0.000185567	0.00069555	0.789629	121		brain	TWAS	c5	0.789629	1	PWWP2B,ZNF516,OMA1,PLAC8,HADH,MFN2,RBPJ,PRDM16,APPL2,IL15,ACSL1,SLC25A4,UCP1,NRDC,CPT2,LEPR,PDGFC,ADRB1,ZBTB7B,ACTN3,DOCK7,MAP2K6,ADAM17,ALMS1,G0S2,OXTR,GHRL,ADIPOR1,PM20D1,LNPEP,ABHD6,TSHR,ACOT13,BMP8A,KDM3A,STAT6,DDIT3,SIRT6,TRPV1,KSR2,PRKAB1,DHRS7B,CD36,EPAS1,RB1,YBX2,KDM6B,UCP2,NR1H3,NPR3,ADAMTS5,ATF4,CAV1,TRPV2,FLCN,SCT,ALPL,KDM1A,CMKLR1,PCTP,WNT10B,ACVR2B,PTH2R,ADRB2,PPARGC1B,PRLR,SLN,ACOT11,MC4R,FFAR4,CIDEA,LPIN1,IL18R1,PLCL2,PRKAB2,IGF1R,ADCYAP1
GOBP_ADENYLATE_CYCLASE_ACTIVATING_ADRENERGIC_RECEPTOR_SIGNALING_PATHWAY	AUTISM	-0.00799469	0.010172	0.431898	21	0.355616	brain	TWAS	c5	0.431898	1	DRD5,ADRB1,GNAI2,ATP2B4,ADCY9,DRD2,ADRA1B,CHGA,DRD1,AKAP13,ADRB2,ADRA2B,CRTC3,ADRA1D
GOBP_ADENYLATE_CYCLASE_ACTIVATING_G_PROTEIN_COUPLED_RECEPTOR_SIGNALING_PATHWAY	AUTISM	0.00341119	0.00449271	0.44769	97	0.132194	brain	TWAS	c5	0.44769	1	CRHR1,OPRL1,ADGRL3,HTR5A,RXFP1,DRD5,CXCL11,ADGRE1,ADRB1,GPR161,GNAI2,GALR1,S1PR1,GNA13,PRKCA,GPR157,MC1R,ADGRE5,ADGRE2,SLC9A3R1,ATP2B4,TSHR,ADCY5,ADCY9,TMEM116,DRD2,GNAL,S1PR2,PDE4A,ADRA1B,PTGER3,FSHR,ADCY3,ADGRF3,ADORA2B,PTH1R,GPR26,CHGA,DRD1,AKAP13,RAMP3,ADCY1,ADCY6,ADCY4,LPAR3,GIPR,GPR65,ADCY2,GPR6,OPRM1,ADRB2,RIT2,ADRA2B,MC4R,GPR12,SSTR4,ADRA1D,PTGER4,TCP11,ADGRF5,ADGRF2,ADGRF4,ADCYAP1,ADGRD1
GOBP_ADENYLATE_CYCLASE_INHIBITING_G_PROTEIN_COUPLED_RECEPTOR_SIGNALING_PATHWAY	AUTISM	-0.000507861	0.00565043	0.928383	61	0.897311	brain	TWAS	c5	0.928383	1	PALM,OPRL1,GABBR1,HTR5A,NPY2R,MTNR1A,GRM8,P2RY12,P2RY1,INSL3,GNAI2,S1PR1,MCHR1,GPR176,ITGB3,CHRM5,PSAP,PTGDR2,FPR2,ADCY5,DRD2,PDE2A,GRM4,AKAP12,NPR3,RGS1,RGS2,GNAZ,GPR37,RIC8A,DRD4,HTR1D,SSTR2,GRM7,OXER1,ADCY6,OPRM1,HTR1F,HTR4,HTR1A
GOBP_ADENYLATE_CYCLASE_MODULATING_G_PROTEIN_COUPLED_RECEPTOR_SIGNALING_PATHWAY	AUTISM	0.00054558	0.00323178	0.86594	165	0.752919	brain	TWAS	c5	0.86594	1	CRHR1,ITGB3,PALM,OPRL1,ADGRL3,GABBR1,HTR5A,RXFP1,NPY2R,DRD5,CXCL11,MTNR1A,ADGRE1,GRM8,P2RY12,P2RY1,ADRB1,GPR161,INSL3,GNAI2,GALR1,S1PR1,GNA13,PRKCA,GNA11,GNA15,GPR157,CORT,MCHR1,GPR176,MC1R,VIPR1,CHRM5,ADGRE5,ADGRE2,GRK5,WASF2,OPRD1,PTGDR2,SSTR2,SLC9A3R1,ATP2B4,TSHR,FPR2,FPR1,ADCY5,ADCY9,TMEM116,DRD2,GNAL,S1PR2,PDE4A,ADRA1B,CRHR2,ADCYAP1R1,PDE2A,GRM4,TCP11,AKAP12,PTGER3,NPR3,FSHR,ADCY3,ADGRF3,RGS1,RGS2,GNAZ,ADORA2A,ADORA2B,GPR37,PTH1R,GPR26,RIC8A,DRD4,CHGA,DRD1,AKAP13,HTR1D,GRM7,RAMP3,ADCY1,OXER1,ADCY6,PTH2R,ADCY4,LPAR3,GIPR,GPR65,GNA12,ADCY2,GPR6,OPRM1,HTR1F,HTR4,ADRB2,RIT2,VIPR2,ADRA2B,MC4R,GPR12,GLP2R,HTR1A,SSTR4,ADRA1D,PTGER4,ADGRF5,ADGRF2,ADGRF4,ADCYAP1,ADGRD1
GOBP_ADHERENS_JUNCTION_ORGANIZATION	AUTISM	0.00490282	0.00753761	0.515404	43	0.820178	brain	TWAS	c5	0.515404	1	CDH7,CDH19,ACTB,CDH18,CDH10,CDH9,FER,DLG5,DSP,TBCD,INAVA,CDH12,HIPK1,CDHR3,CTNNB1,CDC42,CDH1,ADAM10,CDH24,KIFC3,NUMB,DCHS1,VCL,CDH6,CDH8,CDH20,PAK2,JAM3
GOBP_ADHESION_OF_SYMBIONT_TO_HOST	AUTISM	0.0083015	0.00793766	0.295636	16	0.69317	brain	TWAS	c5	0.295636	1	CLEC4M,NECTIN2,SFTPD,DPP4,LTF,HSP90AB1,NECTIN1,HSPD1,SCARB1,CD81
GOBP_ADRENAL_GLAND_DEVELOPMENT	AUTISM	-0.014689	0.00980726	0.134192	24	0.0241847	brain	TWAS	c5	0.134192	1	CRHR1,INSR,INSM1,STRA6,WNT4,PBX1,MDK,TSPO,CYP1B1,ARID5B,NF1,DKK3,NR3C1,SMAD2
GOBP_ADRENERGIC_RECEPTOR_SIGNALING_PATHWAY	AUTISM	-0.0097425	0.00979336	0.31983	24	0.421616	brain	TWAS	c5	0.31983	1	DRD5,ADRB1,GNAI2,ATP2B4,ADCY9,DRD2,ADRA1B,RGS2,CHGA,DRD1,AKAP13,ADRB2,ADRA2B,CRTC3,ADRA1D,LMBRD2
GOBP_ADULT_BEHAVIOR	AUTISM	-1.87E-05	0.000978233	0.984751	97	0.384414	brain	TWAS	c5	0.984751	1	HOMER2,CRHR1,TPGS1,SLC7A11,UCHL1,CLCN3,ABHD12,BTBD9,GLRB,SNCA,CSTB,PPP1R1B,CNP,ZIC1,NTSR1,CHRNA4,NRXN2,BBS1,NTAN1,KLHL1,FGF12,INPP5F,HEXA,BBS4,GHRL,CNTN2,ABAT,PPT1,ZMPSTE24,KCNJ10,CTNS,LGI4,HOMER1,SEPTIN5,DRD2,CACNB4,PRKN,CHRNB1,EFNB3,NPC1,GIGYF2,SDK1,FADD,DRD4,CEND1,SNCG,PTEN,DRD1,SPTBN4,BBS2,NRXN3,CHRNB2,TBCE,SLITRK5,GDNF,OPRM1,CHRNA5,CHRNA3,CARTPT,CCND2,RNF180,HDAC2,PARK7,CHL1
GOBP_ADULT_LOCOMOTORY_BEHAVIOR	AUTISM	0.00674203	0.00621694	0.27816	54	0.245324	brain	TWAS	c5	0.27816	1	UCHL1,CLCN3,ABHD12,BTBD9,GLRB,SNCA,CSTB,ZIC1,NTAN1,KLHL1,FGF12,INPP5F,HEXA,CNTN2,PPT1,ZMPSTE24,KCNJ10,CTNS,LGI4,DRD2,CACNB4,PRKN,EFNB3,NPC1,GIGYF2,DRD4,CEND1,SNCG,DRD1,SPTBN4,NTSR1,TBCE,GDNF,CCND2,PARK7,CHL1
GOBP_AEROBIC_RESPIRATION	AUTISM	9.66E-05	0.000949633	0.918978	178	0.0234098	brain	TWAS	c5	0.918978	1	OGDHL,ATP5F1D,UQCR11,NDUFA3,C2orf69,NDUFB3,NDUFB5,MDH2,NDUFC1,ATP5PO,UQCR10,COX6A1,SDHA,SLC25A23,NDUFA7,AK4,BLOC1S1,UQCRC2,SNCA,NDUFV2,OGDH,NDUFV3,ACTN3,NDUFV1,NDUFS8,NNT,SLC25A33,NDUFA5,IDH3B,PANK2,ADSL,NDUFA6,ATP5F1A,IDH3A,IREB2,MTFR1L,DNAJC15,COX5A,SDHAF2,MSH2,DLST,PDHB,COX4I2,NDUFS4,COX6B1,COX7A1,AFG1L,CHCHD10,NDUFB10,SUCLA2,NDUFA2,NOP53,NDUFAF1,UQCC2,COX8A,NIPSNAP2,CHCHD2,NDUFA12,ATP5F1C,NDUFB2,COX15,PPIF,PINK1,CAT,NDUFS2,SDHC,SUCLG2,SUCLG1,OXA1L,SIRT3,NDUFS1,MDH1B,IDH1,NDUFS5,UQCRHL,SDHB,BNIP3,MLXIPL,ISCU,COQ9,NDUFA10,COX7A2L,UQCRFS1,BID,NDUFB1,COA6,ATPSCKMT,CDK1,ME3,DLD,UQCRH,CBFA2T3,COX10,IDH2,NDUFA9,PARK7,NUPR1,NDUFC2,GHITM
GOBP_AGING	AUTISM	0.000356849	0.00355248	0.919987	118	0.299531	brain	TWAS	c5	0.919987	1	GPX4,MBD3,AMH,GNA11,CTNNA1,CANX,EIF2B5,NPY5R,TACR3,IL15,FGF2,SERP1,P2RY1,BGLAP,GPX1,DAG1,IGFBP2,ERCC2,ERCC1,NTRK1,EIF2S1,ATP5F1A,RNF165,CRYAB,CYP1A1,ACE,GNA13,TPRA1,ABAT,GCLC,SEC63,SLC12A2,AGT,COL4A2,CARM1,GCLM,BAK1,UCP2,CASP9,KRT83,DNMBP,MMP2,AMFR,CTC1,LONP1,CAT,GLRX2,APOD,SCAP,TYMS,KMO,TSPO,KRT33B,CNP,ALPL,C1QA,KL,CTSC,GJB2,GJB6,APAF1,GNA12,SERPING1,EDNRB,KCNMB1,SERPINF1,SRR,AVPR1A,GFRA1,IGF1R
GOBP_ALANINE_TRANSPORT	AUTISM	-0.011909	0.011596	0.304422	19	0.544394	brain	TWAS	c5	0.304422	1	SLC38A7,SLC36A1,SLC38A3,SLC38A1,SLC38A2,SLC6A6,SLC7A8,SFXN1,SLC6A17,SLC1A4,SLC36A4,SLC7A10
GOBP_ALCOHOL_BIOSYNTHETIC_PROCESS	AUTISM	0.00412538	0.00355786	0.246248	153	0.141606	brain	TWAS	c5	0.246248	1	MVK,POR,CYP51A1,SRD5A3,REST,DGKQ,CLCN2,NFKB1,QDPR,SEC14L2,MSMO1,LBR,ITPKB,CD244,HSD17B7,ACAA2,PCBD2,SNCA,FGF2,MAS1,PMVK,SPTLC3,TM7SF2,HMGCS1,IP6K2,PARK7,H6PD,ISYNA1,PPIP5K1,IPMK,SPTSSA,ABCG4,SC5D,MOXD1,DHFR,PTAFR,ACER3,PLCG2,CYP27A1,GCH1,ARV1,PGP,PLEK,ADCYAP1R1,MBTPS1,SPTSSB,IP6K3,WNT4,APOB,P2RY6,ERLIN1,CES1,P2RY1,DHCR7,SPHK2,PCBD1,SPHK1,LSS,CACNA1H,INSIG2,PTH1R,SCAP,ABCG1,SPTLC2,PPIP5K2,ITPKC,CYB5R3,ACLY,CYP2R1,PRKAA1,ASAH2,ASAH2B,PCK2,NTSR1,CFTR,DHCR24,PRKAA2,NUS1,DKK3,FGF1,MVD
GOBP_ALCOHOL_CATABOLIC_PROCESS	AUTISM	-0.000216123	0.00573218	0.969924	61	0.33472	brain	TWAS	c5	0.969924	1	INPP5A,SRD5A3,SULT1B1,SULT1A4,INPP4B,SULT1C4,TKFC,INPP1,SULT1A2,SULT1A1,CYP46A1,ALDH2,CYP27A1,INPP5B,NUDT3,GPD2,INPP5K,SORD,PTEN,INPP5J,SNX17,TPI1,NTSR1,SCARB1,SYNJ2,MTMR2,CYP39A1,GK5,AKR1C3
GOBP_ALCOHOL_METABOLIC_PROCESS	AUTISM	0.000310877	0.000674764	0.645	329		brain	TWAS	c5	0.645	1	INPP5A,CUBN,MVK,PLPP2,ITPKC,LIPE,RDH13,POR,CYP3A5,CYP51A1,SRD5A3,REST,DGKQ,CLCN2,NFKB1,ADH5,ADH1B,PRKG2,QDPR,SEC14L2,INPP5J,NAAA,MSMO1,LBR,ITPKB,SULT1B1,CBR4,PTEN,CH25H,CD244,HSD17B7,ACAA2,LEPR,RDH5,HSD17B6,SDR9C7,RDH16,SULT1A4,GDPD3,SNCA,INPP4B,FGF2,SYNJ2,MAS1,PMVK,SPTLC3,STARD3,ACLY,TM7SF2,ALDH3B1,LRP5,HMGCS1,ABCA5,WNT4,LDLRAP1,P2RY6,DGAT2,TSKU,ACER3,IP6K2,SULT1C4,GDPD1,PECR,PARK7,H6PD,APOC1,ALDH1A3,IDH3B,DISP3,DHRS3,SREBF2,CYP2D6,ISYNA1,SGPP2,IDH3A,PTAFR,CYP11A1,CYP1A1,PPIP5K1,SORD,INPP1,IPMK,SPTSSA,FDXR,GALK1,SPHK1,SOAT1,DPAGT1,ABCG4,SC5D,APOBR,SULT1A2,SULT1A1,NPC2,MOXD1,GDE1,PLCB1,DHFR,CYP46A1,DEGS2,DHRS7,ALDH2,APOL2,APOL1,SHPK,PLCG2,CYP27A1,INPP5B,GCH1,ARV1,PGP,PLEK,NPC1,OSBPL1A,LDLR,ADCYAP1R1,MBTPS1,GNB3,TPI1,IP6K3,NUDT3,STARD4,ACADVL,APOB,HDLBP,ALDH1A2,SPTSSB,ERLIN1,CES1,P2RY1,GPD2,DHCR7,SULT2B1,SPHK2,CAT,CLN6,ACP3,PCBD1,LSS,INPP5K,CACNA1H,RETSAT,INSIG2,PTH1R,SCAP,ABCG1,PNPLA2,SPTLC2,ITPK1,CYB5R3,CYP1B1,LRP2,COQ3,RDH11,RDH12,CYP2R1,PRKAA1,ACSS2,SMPD1,ASAH2,ASAH2B,DHRS4,PCK2,SNX17,PLB1,TPK1,NTSR1,CFTR,SCARB1,DHCR24,PCSK9,PLPP3,PRKAA2,NUS1,EDNRB,NUDT4,DKK3,AKR1A1,FGF1,RBP4,CYP2C8,MVD,MTMR2,ALDH3A2,IDH2,AKR1B1,OSBPL5,CYP39A1,NUDT4B,FMO5,CYP27C1,AKR1C1,AKR1C2,AKR1C3,FDX1
GOBP_ALDEHYDE_BIOSYNTHETIC_PROCESS	AUTISM	-0.000375048	0.0104493	0.971368	17	0.640784	brain	TWAS	c5	0.971368	1	REST,CLCN2,PDXK,PNPO,TKT,KDM3A,WNT4,TPI1,DKK3,CACNA1H
GOBP_ALDEHYDE_CATABOLIC_PROCESS	AUTISM	-0.00112783	0.00873641	0.897282	19	0.654683	brain	TWAS	c5	0.897282	1	ADH5,HOGA1,ALDH2,PNKD,HAGH,GATD1,ESD,PDXP,AKR1A1,PARK7
GOBP_ALDITOL_METABOLIC_PROCESS	AUTISM	-9.82E-05	0.000996992	0.921565	21	0.0492845	brain	TWAS	c5	0.921565	1	DGAT2,TKFC,SHPK,PGP,GPD2,GALK1,PLA2G4A,SORD,COQ3,PCK2,TPI1,GK5
GOBP_ALPHA_AMINO_ACID_CATABOLIC_PROCESS	AUTISM	0.000110644	0.000568645	0.845726	134		brain	TWAS	c5	0.845726	1	THNSL2,AADAT,QDPR,TDO2,GOT2,CRYM,CSAD,CBS,SHMT1,SCLY,HMGCL,AMT,IVD,CDO1,HOGA1,HIBCH,GLS,ATP2B4,HIBADH,ACADSB,OAT,KYAT3,ALDH6A1,DLST,DDO,SDS,SDSL,ASPA,ALDH4A1,ASRGL1,ACAT1,HYKK,FAH,BCAT2,HMGCLL1,GSTZ1,KMO,GLUD1,AFMID,KYNU,NOS1,ALDH8A1,DDAH2,HAAO,DDAH1,NOS2,GCAT,MTRR,PRODH,GAD1,MAT1A,MCCC1,MCCC2,PAH,GCSH,BLMH
GOBP_ALPHA_AMINO_ACID_METABOLIC_PROCESS	AUTISM	4.14E-05	0.000437555	0.924625	299		brain	TWAS	c5	0.924625	1	THNSL2,GFPT2,PPAT,AADAT,SLC7A11,SLC39A8,QDPR,TDO2,GOT2,ART4,MTHFR,AZIN2,CRYM,CSAD,CTPS1,RIMKLA,CBS,PLOD2,SHMT1,SCLY,GCDH,HMGCL,RIMKLB,AMT,NIT2,GAD1,SLC25A12,PYCR2,IVD,GNMT,MRI1,ILVBL,CDO1,HOGA1,HIBCH,GLS,ATP2B4,AGMAT,UROC1,HIBADH,ACADSB,OAT,KYAT3,ALDH6A1,DLST,DDO,ALDH5A1,BCAT1,GCLC,BHMT2,BHMT,SERINC5,DHFR,SDS,SDSL,SRR,ASPA,ADSS2,ASL,GGT1,ASNS,ASNSD1,ALDH4A1,GCLM,MMUT,ASRGL1,ACAT1,PHGDH,THAP4,PSPHP1,PSPH,ICMT,PARK7,HYKK,MTHFS,FAH,NAGS,PFAS,BCAT2,APIP,HNF4A,SERINC3,PCBD1,FTCD,HMGCLL1,MTHFD1,CPS1,KMO,SLC7A7,TST,MPST,GCAT,ATF4,GSTZ1,NOXRED1,GLUD1,AFMID,KYNU,NOS1,ALDH8A1,DDAH2,GFPT1,HAAO,DGLUCY,DDAH1,NOS2,CAD,MTRR,AMDHD1,PRODH,DHFR2,MAT1A,MCCC1,SEPHS1,ADI1,ALDH18A1,MCCC2,NOX4,PAH,ASPG,GCSH,MTR,GMPS,DCT,BLMH
GOBP_ALPHA_BETA_T_CELL_ACTIVATION	AUTISM	0.000632134	0.000969948	0.514582	92	0.184867	brain	TWAS	c5	0.514582	1	LILRB1,LILRB4,ZAP70,CD83,HLA-A,HLA-E,AGER,HLA-DRA,HLA-DRB1,TRBC2,ITPKB,IL15,KLHL25,SH3RF1,WDFY4,TWSG1,ZBTB7B,SEMA4A,CLEC4G,IL12RB1,TNFRSF14,MTOR,VSIR,CD300A,HFE,CDH26,MALT1,CD55,AP3D1,IL23A,STAT6,AP3B1,PTPN22,TYK2,IL12A,ADA,CARD11,TRAC,TMEM98,CLEC4A,BCL2,LGALS9,PNP,NDFIP1,ZFPM1,IHH,TCIRG1,IL18R1,NFKBIZ,CD81,PTGER4,CD247,PRKCQ,TNFSF18,TNFSF4,HLX
GOBP_ALPHA_BETA_T_CELL_DIFFERENTIATION	AUTISM	0.000390717	0.000979242	0.689894	54	0.549159	brain	TWAS	c5	0.689894	1	LILRB4,ZAP70,CD83,HLA-DRA,HLA-DRB1,ITPKB,KLHL25,SH3RF1,ZBTB7B,SEMA4A,IL12RB1,MTOR,MALT1,AP3D1,IL23A,STAT6,AP3B1,ADA,TMEM98,BCL2,LGALS9,PNP,ZFPM1,IHH,IL18R1,NFKBIZ,PTGER4,TNFSF18,TNFSF4,HLX
GOBP_ALPHA_BETA_T_CELL_PROLIFERATION	AUTISM	0.00889681	0.00734571	0.225835	38	0.568238	brain	TWAS	c5	0.225835	1	ZAP70,HLA-A,HLA-E,IL15,SH3RF1,TWSG1,ZBTB7B,CLEC4G,TNFRSF14,VSIR,CD55,PTPN22,TYK2,CARD11,LGALS9,NDFIP1,CD81,PRKCQ,TNFSF4
GOBP_AMEBOIDAL_TYPE_CELL_MIGRATION	AUTISM	0.000222176	0.000905769	0.806232	289	0.691993	brain	TWAS	c5	0.806232	1	VSTM4,CORO1C,MARVELD3,RADIL,RAC1,EGF,PXN,P2RX4,S100P,APPL2,DDR2,SMOC2,ITGB1,NRP1,ANXA3,ITGA3,MIA3,PLCG2,CDH13,FGF2,P2RY12,EFNA1,SEMA4A,SP1,SVBP,ANXA6,FAT2,SPARC,SLIT2,BMP7,FGF10,ITGB1BP1,ADAM17,BMPER,ANLN,EPB41L5,PIK3CD,MTOR,HIF1A,RHOJ,INSL3,GPX1,SEMA3F,SEMA3B,HYAL1,RIN2,SEMA4F,TACR1,GNA13,PRKCA,ROCK1,FN1,C1QBP,ZNF580,PRKD2,FUT1,EDN3,FER,MIXL1,EPHB4,THBS1,ITGB3,GREM1,ATP5F1A,ADTRP,NANOS1,SEMA6A,RET,WASF2,PHACTR4,SEMA7A,TPBG,STAT1,MAP3K3,SLC9A3R1,ITGB4,CYGB,ADIPOR1,ATP2B4,ANGPT4,ARHGEF7,HDAC5,GRN,GPLD1,HAS1,SEMA5B,MACF1,CAP1,SDC4,CD40,BMP4,BCAS3,GPI,CLASP2,MESP1,SEMA4B,CIB1,IQGAP1,SEMA3C,SEMA3E,ARSB,PDCD6,AGT,SEMA6C,PIP5K1A,PPM1F,DPP4,FAP,KANK2,SNAI1,AQP1,HBEGF,MTA2,CSNK2B,DOCK1,CDC42,SASH1,AKAP12,SMO,PLEKHG5,TBX1,JUP,TNFSF12,MAP2K5,NODAL,SGPL1,FSTL1,SLC8A1,ERBB4,MET,CENPV,MEOX2,HDAC9,TWIST1,TDGF1,PTPN23,RIC8A,MMRN2,PTEN,CCBE1,NRP2,FERMT1,CALR,PKN1,GIPC1,CYP1B1,STARD13,WNT5A,ITGA2,FGF1,HMOX1,MYH9,CARD10,SH3BP1,GNA12,IQSEC1,WNT7A,BMPR2,FUT8,SCG2,LGMN,MAP4K4,ARID5B,CDH2,SEMA6D,FGF7,SOX10,NF1,ROBO1,LAMA5,PLK2,SEMA3A,SEMA3D,BCAR1,ROCK2,SCARB1,PDCD10,NUS1,EDNRB,GDNF,SERPINF1,RHOB,DNAJA4,CTSH,PIK3CG,PIK3R3,DAAM2,PRR5L,PLPP3,AKT1,EMP2,PTPRM,PLXND1,RFFL,CORO1B,LRP5,PRCP,PTN,LGALS8
GOBP_AMIDE_TRANSPORT	AUTISM	0.000311822	0.00267647	0.907252	198	0.814604	brain	TWAS	c5	0.907252	1	DOC2B,RPH3AL,SLC25A39,CRHR1,CAPN10,PASK,GABBR1,HLA-DRB1,TAP2,TAP1,TAPBP,UQCC2,CLOCK,REST,NKX6-1,AIMP1,HADH,CPLX1,MTTP,ABCC5,SLC7A11,SLC9B2,CPE,CD38,SLC15A2,ADCY5,STX4,SERP1,SELENOT,CCDC186,CLEC4M,PFKL,TRPM2,SLC19A1,GCK,PDPN,SLC15A4,VAPA,SLC38A3,NNAT,SLC15A5,MGST1,SLC27A1,PIM3,SIDT2,SLC33A1,EDN3,SLC14A1,TACR2,PSAP,PPP3CB,TRPM4,OSBP,SLC15A3,JAGN1,GHRL,SLC9A3R1,GPLD1,HFE,TCIRG1,LRP5,GAL,ANO1,PFKFB2,ABAT,PLTP,SLC13A3,SIRT6,TRPV1,GLTPD2,AQP11,ABCC1,SNX19,PFKM,DRD2,KCNJ11,ABCC8,UPK3A,PLEKHA8,AQP1,PAX8,PRKN,UCP2,NEUROD1,DISP1,RAF1,HNF4A,KCNB1,GPR27,S100A8,UBE2Q1,FFAR1,ALOX5,SCT,SLC25A22,CHGA,NDUFAF2,GLUD1,ABCB4,SRI,BMP8A,SYT9,STX1A,G6PC2,LRP2,FAM3B,ICA1,GLTP,ACVR2B,SMPD3,RAB8B,PCK2,GIPR,NOS2,SLC5A6,SMAD2,PICK1,PLA2G6,CFTR,AACS,STXBP3,KCNA5,ABCB9,PTPRN2,TM7SF3,MC4R,SLC16A10,FFAR4,RBP4,ABCA13,PTPRN,CARTPT,ILDR2,MPC2,PARK7,BAIAP3,ADCYAP1,STXBP4,ABCC4
GOBP_AMINE_BIOSYNTHETIC_PROCESS	AUTISM	0.000207819	0.00628091	0.973605	39	0.236	brain	TWAS	c5	0.973605	1	PAOX,AZIN2,SNCA,PNMT,INSM1,OAZ2,AGMAT,MOXD1,ALDH2,GCH1,SAT2,AANAT,GPR37,KL,OAZ1,HDC,PARK7,SULT1A2,PAH
GOBP_AMINE_METABOLIC_PROCESS	AUTISM	-0.000218216	0.000967043	0.821472	110	0.565976	brain	TWAS	c5	0.821472	1	PAOX,SLC29A4,SLC7A11,TDO2,NAAA,AZIN2,TACR3,SULT1B1,SULT1A4,GDPD3,SNCA,PNMT,DHPS,GCDH,INSM1,SULT1C2,GDPD1,CYP1A1,CHDH,OAZ2,ATP2B4,AGMAT,CLN3,SULT1A2,SULT1A1,SNCAIP,ABAT,GRIN2A,MOXD1,GDE1,ALDH2,PNKD,ALDH7A1,GCH1,DMGDH,BHMT,EPAS1,COMT,HNMT,DRD2,SLC22A3,PRKN,SAT2,AANAT,AFMID,PDE1B,SLC7A7,GPR37,DRD4,TH,ITGB2,KMO,DRD1,KYNU,KL,OAZ1,HAAO,HDAC10,NAPEPLD,CHRNB2,HDC,HTR1A,RNF180,PARK7,PAH
GOBP_AMINE_TRANSPORT	AUTISM	-0.00271799	0.00473452	0.565914	85	0.339773	brain	TWAS	c5	0.565914	1	SYT5,GABBR1,P2RX7,NPY5R,RGS4,RAB3B,SYT3,SNCA,DTNBP1,NTSR1,CHRNA4,ARL6IP1,SYT17,RAB3A,SLC38A3,TACR2,SYT4,OXTR,SLC6A1,SYT10,ABAT,SLC38A1,SLC38A2,RHCG,SLC12A2,AGT,KCNA2,ADORA3,DRD2,SYT13,PRKN,P2RY1,PINK1,ARL6IP5,KCNB1,SLC43A2,RGS2,DRD4,TH,CHGA,KMO,SNCG,HTR2A,DRD1,SYT9,STX1A,GRM7,ITGB1,CHRNB2,SLC43A1,GDNF,CHRNA3,AVPR1A,ADRA2B,CARTPT
GOBP_AMINOGLYCAN_BIOSYNTHETIC_PROCESS	AUTISM	-0.00401131	0.00440704	0.362715	84	0.229982	brain	TWAS	c5	0.362715	1	ABCC5,ST3GAL6,NFKB1,NDST3,EGF,HS3ST1,ST3GAL4,NDST1,B4GAT1,B4GALT7,DSE,HYAL1,CSGALNACT2,CHST12,EXT2,CHST1,B4GALT4,CHST3,AP2A1,HEXA,CHST13,CHPF2,HAS1,B3GAT1,B3GNT7,GLCE,HS3ST3A1,HS3ST3B1,CHSY1,B4GALT5,B3GAT3,GCNT2,B3GNT4,CEMIP,HS2ST1,CHST9,B3GALT6,B3GNT9,SMPD3,PXYLP1,CHST15,DSEL,CHST6,CHST5,CHPF,UST,HS3ST5,CHST2
GOBP_AMINOGLYCAN_CATABOLIC_PROCESS	AUTISM	0.0032802	0.00673923	0.626448	31	0.196788	brain	TWAS	c5	0.626448	1	IDUA,FGF2,HYAL3,HYAL1,HEXA,STAB2,CHI3L1,CHIT1,LYG1,GLB1,OVGP1,CEMIP,NAGLU,HEXB,LYVE1,CTBS,GNS,HPSE2,SGSH
GOBP_AMINOGLYCAN_METABOLIC_PROCESS	AUTISM	-0.00363862	0.00353755	0.303681	123	0.29558	brain	TWAS	c5	0.303681	1	HPSE,IDUA,ABCC5,ST3GAL6,NFKB1,NDST3,EGF,HS3ST1,IL15,NDNF,FGF2,ST3GAL4,NDST1,GAL3ST3,B4GAT1,B4GALT7,DSE,HYAL3,HYAL1,CSGALNACT2,CHST12,EXT2,CHST1,B4GALT4,EGFLAM,CHST3,AP2A1,HEXA,ITIH4,STAB2,CHI3L1,CHIT1,CHST13,CHPF2,HAS1,B3GAT1,B3GNT7,LYG1,CLN6,GLCE,GLB1,HS3ST3A1,HS3ST3B1,OVGP1,TNFAIP6,CHSY1,B4GALT5,B3GAT3,GCNT2,B3GNT4,ITIH5,ITIH2,CEMIP,NAGLU,HS2ST1,CHST9,B3GALT6,HEXB,LYVE1,B3GNT9,SMPD3,PXYLP1,CHST15,DSEL,CTBS,CHST6,CHST5,EDNRB,GNS,CHPF,UST,HS3ST5,HPSE2,CHST2,SGSH
GOBP_AMINO_ACID_ACTIVATION	AUTISM	-0.000550229	0.00389048	0.88753	69	0.636524	brain	TWAS	c5	0.88753	1	WARS1,VARS2,VARS1,AASDH,GATC,GATB,FARS2,DALRD3,FARSB,QRSL1,DARS2,TARS3,GARS1,HARS1,AARS1,WARS2,AARSD1,TARS1,LRRC47,AARS2,RARS1,LARS2,LARS1,KARS1,CARS2,EPRS1,IARS2,SARS1,EARS2,CARS1,NARS2,TARS2,YARS2
GOBP_AMINO_ACID_IMPORT_ACROSS_PLASMA_MEMBRANE	AUTISM	-0.00465679	0.00723873	0.520019	36	0.440814	brain	TWAS	c5	0.520019	1	SLC7A11,RGS4,SLC36A1,ARL6IP1,SLC38A3,SLC1A6,GFAP,KCNJ10,SLC38A1,SLC38A2,AGT,ARL6IP5,SLC43A2,RGS2,SLC6A6,SLC7A8,SLC1A4,SLC36A4,ITGB1,NTSR1,SLC43A1,SLC1A3,SLC7A5
GOBP_AMINO_ACID_TRANSMEMBRANE_TRANSPORT	AUTISM	-0.00296911	0.0041615	0.475554	94	0.864028	brain	TWAS	c5	0.475554	1	SLC7A11,SLC38A7,SFXN2,RGS4,SLC7A5P1,SLC38A10,SLC6A7,SLC36A1,SLC15A4,ARL6IP1,SLC38A3,SLC25A12,SLC1A6,SLC6A1,CLN3,GFAP,KCNJ10,SLC38A1,SLC38A2,SLC38A4,SLC25A29,SLC38A6,SLC38A11,SLC11A1,AGT,SLC25A38,SLC38A8,SLC66A1,ARL6IP5,SLC43A2,RGS2,SLC6A6,SLC7A7,SLC7A8,SLC25A22,SLC66A1L,SFXN1,SLC17A6,SLC1A4,LRRC8C,SLC36A4,ITGB1,SLC25A15,SLC25A18,SLC1A7,SFXN3,SLC7A14,NTSR1,SLC43A1,SLC1A3,SLC7A9,SLC7A10,SLC16A10
GOBP_AMINO_ACID_TRANSPORT	AUTISM	-0.00490192	0.00363032	0.176929	130	0.94075	brain	TWAS	c5	0.176929	1	GABBR1,SLC7A11,SLC38A7,P2RX7,NPY5R,SFXN2,SLC7A5P1,SNCA,SLC38A10,SLC6A7,SLC36A1,PDPN,DTNBP1,SLC15A4,SFXN5,ARL6IP1,SLC38A3,SLC25A12,GIPC1,SLC1A6,SFXN4,SYT4,SLC6A1,SLC9A3R1,LLGL2,CLN3,ABAT,GFAP,KCNJ10,SERINC5,SLC38A1,SLC38A2,SLC38A4,SLC25A29,SLC38A6,TRPV1,CTNS,SLC38A11,SLC11A1,SLC12A2,AGT,SLC25A38,SLC38A8,CACNB4,SLC66A1,ARL6IP5,SERINC3,SLC43A2,SLC17A5,RGS2,SLC6A6,SLC7A7,SLC7A8,SLC25A22,KMO,SLC66A1L,SFXN1,SLC17A6,SLC6A17,GRM7,SLC1A4,LRRC8C,SLC36A4,ITGB1,SLC25A15,SLC25A18,SLC1A7,SFXN3,SLC7A14,NF1,NTSR1,SLC43A1,SLC1A3,SLC7A9,SLC7A10,AVPR1A,SLC16A10,RGS4
GOBP_AMMONIUM_ION_METABOLIC_PROCESS	AUTISM	-0.0110968	0.0073058	0.128787	28	0.44387	brain	TWAS	c5	0.128787	1	SLC29A4,TPH1,ENPP6,BTBD9,CHDH,GRIN2A,ALDH2,ALDH7A1,DMGDH,HNMT,PDE1B,SRD5A1,SLC22A3,HDC,HTR1A,RNF180,BCHE
GOBP_AMP_METABOLIC_PROCESS	AUTISM	0.00670701	0.00603949	0.266772	39	0.561771	brain	TWAS	c5	0.266772	1	PPAT,PAICS,AK2,AK4,ATIC,ADSL,NT5E,ADSS2,PFAS,ADA,AMPD3,NT5C1A,AK9,ADK,ADSS1,APRT,AMPD2
GOBP_AMYLOID_BETA_CLEARANCE	AUTISM	0.00190778	0.00817067	0.81538	29	0.58408	brain	TWAS	c5	0.81538	1	ABCA7,CYP51A1,LRPAP1,INSR,IFNGR1,RAB5A,ROCK1,CD36,LDLR,TREM2,LRP4,ITGB2,LRP2,IGF1R
GOBP_AMYLOID_BETA_METABOLIC_PROCESS	AUTISM	-0.00861254	0.0066887	0.197876	39	0.665811	brain	TWAS	c5	0.197876	1	ABCA7,DYRK1A,PSEN2,IFNGR1,CASP3,BIN1,EFNA1,SP1,PRNP,PIN1,ROCK1,CHRNA7,RTN4,ACE,CSNK1E,MGAT3,BACE2,ABCG1,HAP1,SLC2A13,SPON1,GSAP,APH1B,RTN2,ROCK2
GOBP_AMYLOID_FIBRIL_FORMATION	AUTISM	0.00466664	0.00792555	0.555989	26	0.847847	brain	TWAS	c5	0.555989	1	MAPT,FKBP1A,SNCA,NAT8,CHRNA7,CRYAB,VHL,RIPK1,CD36,LDLR,PFDN1,TREM2,PRKN,SERF1B,SERF1A,FURIN
GOBP_AMYLOID_PRECURSOR_PROTEIN_CATABOLIC_PROCESS	AUTISM	-0.00724012	0.00663287	0.27503	46	0.67286	brain	TWAS	c5	0.27503	1	ABCA7,FKBP1A,DYRK1A,PSEN2,IFNGR1,CASP3,BIN1,EFNA3,EFNA1,SP1,PRNP,ADAM17,PIN1,ROCK1,CHRNA7,RTN4,ADAM19,ADAM10,CSNK1E,ABCG1,HAP1,SLC2A13,AGER,SPON1,GSAP,APH1B,RTN2,ROCK2,DHCR24,CLN3
GOBP_AMYLOID_PRECURSOR_PROTEIN_METABOLIC_PROCESS	AUTISM	-0.00636062	0.00507627	0.210202	66	0.84687	brain	TWAS	c5	0.210202	1	AATF,ABCA7,FKBP1A,NSG1,DYRK1A,PSEN2,IFNGR1,CASP3,BIN1,EFNA3,EFNA1,SP1,PRNP,ADAM17,PIN1,LDLRAP1,ROCK1,CHRNA7,SOAT1,TMCC2,PAWR,RTN4,ITM2C,ADAM19,ITM2B,NECAB2,ADAM10,CSNK1E,BACE2,ABCG1,HAP1,SLC2A13,AGER,SPON1,GSAP,APH1B,RTN2,ROCK2,DHCR24,CLN3,DLG1
GOBP_ANAPHASE_PROMOTING_COMPLEX_DEPENDENT_CATABOLIC_PROCESS	AUTISM	-0.0107346	0.00935497	0.251183	16	0.26591	brain	TWAS	c5	0.251183	1	ANAPC5,ANAPC4,ANAPC13,ANAPC16,CUL3,CDC16,CDC20,ANAPC1,ANAPC7,ECRG4
GOBP_ANATOMICAL_STRUCTURE_HOMEOSTASIS	AUTISM	5.34E-05	0.000677855	0.937233	256		brain	TWAS	c5	0.937233	1	ADAM8,CUBN,VSTM4,ERCC6,PRR4,HOMER2,ZNF830,ACACA,PLEKHM1,ITGB3,FGGY,AZGP1,ACTB,TMEM175,SLC39A8,CYTL1,SPP1,ALB,P2RX7,P2RX4,CD38,PROM1,LDB2,APBB2,IQCB1,LPCAT1,KDR,CRACD,CLCN3,LIPA,BGLAP,GAA,RAC3,BBS12,LTBP3,BBS1,TCIRG1,GIGYF2,INPP5D,RAB3D,ACP5,DCTN1,S1PR1,NXNL1,PRKCA,TJP3,MKS1,TSPOAP1,BARD1,ABCA12,LYZ,DEF8,MUC4,CIB2,CTSH,CDH23,VCL,NANOS1,BAG3,RCN3,BBS4,BAP1,CFL2,FSHB,CHRNA1,ARMS2,LOX,IL20RA,F11R,IMMT,SFTPD,P2RX1,INAVA,SLC12A2,HOMER1,CSF1,DRAM2,LRRK1,COL2A1,PFKM,EPAS1,ABCC8,USH1C,STK39,F2R,GPR55,RB1,TYRO3,CXADR,CTNNB1,PLG,PRKN,SMO,NKIRAS1,DISC1,ATP1B2,P2RY1,LAMC1,NEUROD1,POC1B,SLC22A5,CDH3,SLC28A2,MKKS,CAV1,LTF,PTH1R,MUC6,HEXB,NPHP3,TF,CLDN18,CROCC,BCL2,CCDC66,USP45,TMEM106B,BBS2,CNGB1,ITGB1,RDH12,HAAO,PRKAA1,TNFRSF11A,GJB6,KRAS,TAOK1,CHMP4B,NF1,ESRRB,SPATA7,ADRB2,PPARGC1B,CSF1R,BBS10,OCLN,ABCA4,LAMA2,MC4R,JAM2,PRDX1,NPHP4,TRAF6,RBP4,TUB,PBLD,IHH,CARTPT,ADGRV1,NOX4,CCDC154,TULP1,ADGRF5,CTSK,JAM3,ILDR2,GPR137B,PIWIL4,CDHR1
GOBP_ANATOMICAL_STRUCTURE_MATURATION	AUTISM	0.000613096	0.000685957	0.371439	198		brain	TWAS	c5	0.371439	1	RFLNB,PCSK4,SPTBN4,AXL,NKX6-1,MAEA,FGFR3,SCLT1,RBPJ,RUNX2,TDRD6,H3-3A,IL15,VSX1,TUT4,GDF11,DDIT3,TBX6,ANKS1A,TCP11,SLC26A8,MTCH1,ROPN1B,TDRD10,THBS3,RAC3,ACTN3,INSL3,S1PR1,DLD,NRCAM,RERE,ERCC2,CDC25B,FLVCR1,GLDN,GREM1,ADAMTS7,RET,BAP1,TDRD5,CNTN2,GAL,CATSPERE,CEBPA,LGI4,SRRM4,ABHD2,KIF14,BHLHA15,TRIP13,CABYR,TDRKH,SIX3,EPAS1,TRIM58,KCNB1,B4GALT5,RB1,IFT80,CTNNB1,CATSPERZ,FARP2,ALDH1A2,FAM210B,AURKA,MMP2,PGR,RYR1,SIRT2,FEM1B,B4GALT6,AGRN,CDH3,LTF,PTH1R,TYMS,CEND1,RPS6KA2,CCR6,FERMT1,BCL2,EPHA8,C1QA,KDM1A,LRRK2,WNT5A,CNGB1,CLEC7A,WNT10B,DCHS1,ANGPTL8,SLC22A14,BRCA2,PLD6,KCNIP2,REC8,NSUN2,SOX10,PICK1,NF1,CFTR,EDNRB,NTN4,PHOSPHO1,NOM1,DAG1,PDE3A,RFLNA,IHH,AKR1B1,CCDC154,BFSP1
GOBP_ANDROGEN_METABOLIC_PROCESS	AUTISM	0.00120597	0.00748444	0.871991	31	0.561893	brain	TWAS	c5	0.871991	1	HSD17B11,SPP1,SRD5A3,HSD17B7,HSD17B6,ESR1,CHST10,PLEKHA1,HSD17B8,WNT4,SGPL1,HSD17B4,SRD5A1
GOBP_ANDROGEN_RECEPTOR_SIGNALING_PATHWAY	AUTISM	0.0104666	0.00900078	0.244889	24	0.798194	brain	TWAS	c5	0.244889	1	TRIM68,RWDD1,DDX17,EP300,DDX5,KDM3A,SMARCA4,ZMIZ1,NODAL,PRMT2,NCOR1,HEYL,PKN1,KDM1A,PMEPA1,RNF14,NCOR2,PARK7,PIAS2,RNF6
GOBP_ANGIOGENESIS_INVOLVED_IN_WOUND_HEALING	AUTISM	0.00630186	0.00935662	0.500617	19	0.824287	brain	TWAS	c5	0.500617	1	HPSE,KDR,NDNF,SMOC2,XBP1,GPX1,DAG1,SERPINE1,ITGB3,SLC12A2,ALOX5,TAFA5,PRCP
GOBP_ANIMAL_ORGAN_FORMATION	AUTISM	0.00575067	0.00558476	0.303147	51	0.459526	brain	TWAS	c5	0.303147	1	RBPJ,FGF2,SPRY1,MAPK3,DKK1,BMP7,FGF10,MKS1,SMARCD3,BMP4,MAP2K2,MESP1,FGFR2,PAX8,CTNNB1,LEMD2,RBM20,MAP2K1,BMPR1A,WNT5A,LRP2,WNT2B,GNG5,ROBO1,WNT2,TBX5,GDNF,FGF1,EMP2
GOBP_ANIMAL_ORGAN_MATURATION	AUTISM	0.00855681	0.00640103	0.181292	40	0.316882	brain	TWAS	c5	0.181292	1	RFLNB,THBS3,ACTN3,GREM1,ADAMTS7,RET,IFT80,ALDH1A2,RYR1,LTF,DCHS1,PHOSPHO1,RFLNA,CCDC154
GOBP_ANION_HOMEOSTASIS	AUTISM	0.000462792	0.000980271	0.636851	70	0.609729	brain	TWAS	c5	0.636851	1	KCTD7,SLC7A11,FGFR4,ABCC6,SLC12A8,CYBRD1,SLC12A9,SLC12A6,GLS,SLC9A3R1,ENPP1,SLC12A5,SLC12A2,WNK1,CYB561,STK39,GCM2,KCNE3,CPS1,SLC17A6,CA12,ANKH,FGF23,ALPL
GOBP_ANION_TRANSMEMBRANE_TRANSPORT	AUTISM	0.000151358	0.000946625	0.872966	200	0.778446	brain	TWAS	c5	0.872966	1	ADAMTS8,TCAF2,TCAF1,CLDN4,ABCC5,CLCN2,SLC7A11,SLC39A8,CLIC6,GLRA3,SLC38A7,CLCN6,GABRD,MFSD10,GABRA2,GABRB1,SLC25A41,CLCN3,SFXN2,SLC25A4,GLRB,SLC35D1,SLC16A12,SLC4A11,PRNP,SLC23A2,SLC37A1,SLC15A4,SLC26A1,ABCC1,ARL6IP1,CLIC4,SLC38A3,SLC4A5,SLC12A8,ANO8,SLC27A1,SLC25A12,BEST3,PACC1,SLC12A9,ANO10,MPC1,SLC12A6,SLC1A6,BEST1,SLC16A9,SLC26A9,SLC35B3,SLC25A39,GFAP,KCNJ10,SLC12A5,SLC35C2,SLC13A3,SLC38A1,SLC38A2,SLC25A29,RIPK1,APOL1,SLC16A8,PTAFR,FXYD3,SLC11A1,SLC12A2,AGT,SLC25A38,ANO2,SLC4A9,SLC13A5,SLC16A11,ANO7,CLCNKA,SLC4A8,SLC66A1,CLCA2,CLCA4,CLCA3P,SLC35A3,ARL6IP5,NMUR2,SLC43A2,SLC17A5,RGS2,SLC37A3,SLC7A8,SLC37A4,SLC4A7,SLC25A22,SLC19A1,SLC66A1L,SFXN1,ANO3,ANO5,SLC17A6,LRP2,SLC1A4,LRRC8B,LRRC8C,TTYH2,SLC25A19,PCYOX1,SLC36A4,ITGB1,ANO4,SLC5A8,SLC25A15,SLC25A18,SLC25A1,SLC1A7,SFXN3,SLC5A6,SLC25A3,AQP6,SLC25A30,NTSR1,CFTR,SLC20A1,SLC35A1,SLC35B2,CLIC5,TTYH3,SLC43A1,GOPC,GABRB2,GABRA6,GABRA1,SLC1A3,VDAC2,GABRR2,SLC26A4,BEST4,ANKH,CLCC1,MPC2,EMB,CLCN7,SLC26A8,SLC37A2,ABCC4,SLC26A11,RGS4
GOBP_ANOIKIS	AUTISM	0.00548419	0.0106458	0.606447	17	0.255358	brain	TWAS	c5	0.606447	1	BRMS1,MTOR,MYBBP1A,TSC2,MAP3K7,ITGA5,ZNF304,CAV1,BCL2,TLE5,ITGB1,DAPK2,E2F1,PIK3R3,AKT1
GOBP_ANTERIOR_POSTERIOR_AXIS_SPECIFICATION	AUTISM	-6.23E-05	0.000702247	0.929324	44		brain	TWAS	c5	0.929324	1	WNT3,WNT8A,HEY2,TBX6,EPB41L5,TDRD5,DDIT3,BMP4,BASP1,MESP1,TDRKH,PCSK6,CTNNB1,NODAL,TDGF1,TDRD10,WNT5A,TASOR,PGAP1,PLD6,CDX1,TDRD6,WLS,RNF2
GOBP_ANTERIOR_POSTERIOR_PATTERN_SPECIFICATION	AUTISM	-0.000141656	0.000694334	0.83834	115		brain	TWAS	c5	0.83834	1	PCGF2,TCAP,WNT3,WNT8A,PLXNA2,MSX1,GRSF1,RBPJ,PCDH8,HEY2,GDF11,DDIT3,TBX6,CDON,DKK1,HES6,EPB41L5,MIB1,TULP3,POGLUT1,EP300,FUZ,TDRD5,BPTF,YY1,BMP4,MESP1,SEMA3C,TDRKH,PCSK6,WNT2B,HIPK1,CRKL,XRCC2,CTNNB1,ATM,SMO,ALDH1A2,TBX1,PBX1,HES7,NEUROD1,NODAL,NKD1,HES4,CFC1,TDGF1,BMPR1A,HEYL,COBL,TDRD10,WNT5A,TASOR,ABI1,PGAP1,BMPR2,BMI1,ACVR2B,LRP6,PLD6,CDX1,WNT2,ACVR2A,LFNG,MEOX2,CYP26C1,FEZF1,LRP5L,WLS,CELSR2,RING1,TDRD6,RNF2,SMAD2,GBX2
GOBP_ANTIBACTERIAL_HUMORAL_RESPONSE	AUTISM	0.000304625	0.00555073	0.956234	38	0.0930493	brain	TWAS	c5	0.956234	1	ELANE,HLA-A,HLA-E,SPON2,H2BC4,H2BC10,DMBT1,SLPI,WFDC2,WFDC3,SFTPD,PGC,LGALS4,LTF,KLK5,KLK7,PLA2G6,RNASE6,RNASE2,TF
GOBP_ANTIGEN_PROCESSING_AND_PRESENTATION	AUTISM	7.16E-05	0.000562089	0.89858	126		brain	TWAS	c5	0.89858	1	CTSD,LILRB2,CD8A,HLA-F,HLA-G,HLA-H,HLA-A,HLA-E,HLA-C,HLA-B,HLA-DRA,HLA-DRB5,HLA-DRB1,HLA-DQA1,HLA-DQB1,HLA-DQA2,HLA-DQB2,HLA-DOB,TAP2,TAP1,HLA-DMB,HLA-DMA,HLA-DOA,HLA-DPA1,HLA-DPB1,TAPBP,AZGP1,MARCHF1,WDFY4,RAB3B,RAB5B,SAR1B,CLEC4M,YTHDF1,CTSF,THBS1,PDIA3,MFSD6,HFE,ERAP1,ERAP2,LNPEP,AP3D1,ATG5,SLC11A1,AP3B1,ACE,NOD1,TAPBPL,TREM2,RAB6A,MR1,FCER1G,FCGR2B,MARCHF8,RAB27A,CLEC4A,FGL2,RAB8B,LGMN,RAB4A,CTSH,TRAF6,RAB3C,ARL8B,FCGR1A,CTSS
GOBP_ANTIGEN_PROCESSING_AND_PRESENTATION_OF_ENDOGENOUS_ANTIGEN	AUTISM	0.000312441	0.000953112	0.743054	55	0.16694	brain	TWAS	c5	0.743054	1	HLA-F,HLA-G,HLA-H,HLA-A,HLA-E,HLA-C,HLA-B,HLA-DRA,HLA-DRB1,TAP2,TAP1,TAPBP,AZGP1,HFE,ERAP1,ERAP2,ATG5
GOBP_ANTIGEN_PROCESSING_AND_PRESENTATION_OF_ENDOGENOUS_PEPTIDE_ANTIGEN	AUTISM	0.000318442	0.000953442	0.738386	53	0.144561	brain	TWAS	c5	0.738386	1	HLA-F,HLA-G,HLA-H,HLA-A,HLA-E,HLA-C,HLA-B,HLA-DRA,HLA-DRB1,TAP2,TAP1,TAPBP,AZGP1,HFE,ERAP1,ERAP2
GOBP_ANTIGEN_PROCESSING_AND_PRESENTATION_OF_ENDOGENOUS_PEPTIDE_ANTIGEN_VIA_MHC_CLASS_I_VIA_ER_PATHWAY	AUTISM	0.00275932	0.00349869	0.430303	33	0.461818	brain	TWAS	c5	0.430303	1	HLA-F,HLA-G,HLA-H,HLA-A,HLA-E,HLA-C,HLA-B,TAP2,AZGP1
GOBP_ANTIGEN_PROCESSING_AND_PRESENTATION_OF_EXOGENOUS_ANTIGEN	AUTISM	9.35E-05	0.000967721	0.923028	56	0.20189	brain	TWAS	c5	0.923028	1	CTSD,HLA-F,HLA-A,HLA-E,HLA-DRA,HLA-DRB5,HLA-DRB1,HLA-DQA1,HLA-DQB1,HLA-DQA2,HLA-DQB2,HLA-DOB,TAP2,TAP1,HLA-DMB,HLA-DMA,HLA-DOA,HLA-DPA1,HLA-DPB1,CTSF,MFSD6,LNPEP,AP3D1,AP3B1,MR1,FCER1G,FCGR2B,CLEC4A,LGMN,TRAF6,FCGR1A,CTSS
GOBP_ANTIGEN_PROCESSING_AND_PRESENTATION_OF_EXOGENOUS_PEPTIDE_ANTIGEN	AUTISM	6.16E-05	0.000969835	0.949337	53	0.262242	brain	TWAS	c5	0.949337	1	CTSD,HLA-F,HLA-A,HLA-E,HLA-DRA,HLA-DRB5,HLA-DRB1,HLA-DQA1,HLA-DQB1,HLA-DQA2,HLA-DQB2,HLA-DOB,TAP2,TAP1,HLA-DMB,HLA-DMA,HLA-DOA,HLA-DPA1,HLA-DPB1,CTSF,MFSD6,LNPEP,FCER1G,FCGR2B,CLEC4A,LGMN,TRAF6,FCGR1A,CTSS
GOBP_ANTIGEN_PROCESSING_AND_PRESENTATION_OF_EXOGENOUS_PEPTIDE_ANTIGEN_VIA_MHC_CLASS_I	AUTISM	0.00933546	0.00965406	0.333545	15	0.0566316	brain	TWAS	c5	0.333545	1	FCGR1A,HLA-A,TAP1,MFSD6,LNPEP,FCER1G,CLEC4A
GOBP_ANTIGEN_PROCESSING_AND_PRESENTATION_OF_EXOGENOUS_PEPTIDE_ANTIGEN_VIA_MHC_CLASS_II	AUTISM	2.31E-05	0.000973325	0.9811	40	0.500162	brain	TWAS	c5	0.9811	1	CTSD,HLA-DRA,HLA-DRB5,HLA-DRB1,HLA-DQA1,HLA-DQB1,HLA-DQA2,HLA-DQB2,HLA-DOB,HLA-DMB,HLA-DMA,HLA-DOA,HLA-DPA1,HLA-DPB1,CTSF,FCER1G,FCGR2B,LGMN,TRAF6,CTSS
GOBP_ANTIGEN_PROCESSING_AND_PRESENTATION_OF_PEPTIDE_ANTIGEN	AUTISM	1.71E-05	0.000562188	0.975789	101		brain	TWAS	c5	0.975789	1	CTSD,HLA-F,HLA-G,HLA-H,HLA-A,HLA-E,HLA-C,HLA-B,HLA-DRA,HLA-DRB5,HLA-DRB1,HLA-DQA1,HLA-DQB1,HLA-DQA2,HLA-DQB2,HLA-DOB,TAP2,TAP1,HLA-DMB,HLA-DMA,HLA-DOA,HLA-DPA1,HLA-DPB1,TAPBP,AZGP1,MARCHF1,SAR1B,CLEC4M,CTSF,PDIA3,MFSD6,HFE,ERAP1,ERAP2,LNPEP,SLC11A1,ACE,TAPBPL,TREM2,MR1,FCER1G,FCGR2B,MARCHF8,CLEC4A,LGMN,TRAF6,FCGR1A,CTSS
GOBP_ANTIGEN_PROCESSING_AND_PRESENTATION_OF_PEPTIDE_ANTIGEN_VIA_MHC_CLASS_I	AUTISM	6.97E-05	0.00069254	0.919784	69		brain	TWAS	c5	0.919784	1	HLA-F,HLA-G,HLA-H,HLA-A,HLA-E,HLA-C,HLA-B,TAP2,TAP1,TAPBP,AZGP1,SAR1B,PDIA3,MFSD6,HFE,ERAP1,ERAP2,LNPEP,ACE,TAPBPL,MR1,FCER1G,CLEC4A,FCGR1A
GOBP_ANTIGEN_PROCESSING_AND_PRESENTATION_OF_PEPTIDE_ANTIGEN_VIA_MHC_CLASS_IB	AUTISM	0.000154891	0.0038373	0.967803	27	0.243451	brain	TWAS	c5	0.967803	1	HLA-F,HLA-G,HLA-H,HLA-E,TAP2,AZGP1
GOBP_ANTIGEN_PROCESSING_AND_PRESENTATION_OF_PEPTIDE_OR_POLYSACCHARIDE_ANTIGEN_VIA_MHC_CLASS_II	AUTISM	5.61E-05	0.000971733	0.953987	46	0.38967	brain	TWAS	c5	0.953987	1	CTSD,HLA-DRA,HLA-DRB5,HLA-DRB1,HLA-DQA1,HLA-DQB1,HLA-DQA2,HLA-DQB2,HLA-DOB,HLA-DMB,HLA-DMA,HLA-DOA,HLA-DPA1,HLA-DPB1,MARCHF1,CTSF,THBS1,TREM2,FCER1G,FCGR2B,MARCHF8,LGMN,TRAF6,ARL8B,CTSS
GOBP_ANTIGEN_PROCESSING_AND_PRESENTATION_VIA_MHC_CLASS_IB	AUTISM	-0.00021123	0.0038531	0.956281	29	0.24493	brain	TWAS	c5	0.956281	1	HLA-F,HLA-G,HLA-H,HLA-E,TAP2,AZGP1,AP3D1,AP3B1
GOBP_ANTIGEN_RECEPTOR_MEDIATED_SIGNALING_PATHWAY	AUTISM	0.000645039	0.00094036	0.492745	168	0.704313	brain	TWAS	c5	0.492745	1	LILRB4,LIME1,CD8A,ZAP70,HLA-A,BTNL2,HLA-DRB1,HLA-DQB1,HLA-DPB1,TRBC2,KLHL6,EIF2B5,BANK1,SPPL3,PRKCB,CD38,TXK,TEC,BTNL8,BTNL3,BTNL9,BLNK,ICOSLG,PRNP,INPP5D,PIK3CD,FCHO1,RPS3,BTN3A2,BTN2A2,BTN3A1,BTN2A3P,BTN3A3,BTN2A1,KCNN4,NECTIN2,PRKD2,SPG21,CD300A,RAB29,GCSAM,RBCK1,PLEKHA1,GBP1,PSEN1,EIF2B2,MALT1,THEMIS2,PLCG2,PAWR,PTPN22,GCSAML,CRKL,WNK1,MAP3K7,CD276,CACNB4,PTPN2,DUSP3,ADA,FCGR2B,TESPA1,CARD11,TRDC,TRAC,SLA2,SH2B2,HRAS,TRGC2,TRGC1,BCL2,THY1,CD81,PRAM1,CACNB3,LAPTM5,BCAR1,VAV3,LGALS3,LCP2,MNDA,EIF2B3,TRAF6,SKAP1,FYB2,FYN,IGHG4,IGHG2,EIF2B1,NFKBIZ,CMTM3,CD247,RFTN1,PLCL2,ERMAP
GOBP_ANTIMICROBIAL_HUMORAL_IMMUNE_RESPONSE_MEDIATED_BY_ANTIMICROBIAL_PEPTIDE	AUTISM	-0.0082406	0.00906679	0.363415	22	0.38511	brain	TWAS	c5	0.363415	1	ELANE,RPS19,CXCL2,CXCL11,HMGN2,H2BC4,H2BC10,PGC,LGALS4,F2,GNLY,S100A9,S100A12,S100A7,LTF,KLK5,KLK7,RNASE6
GOBP_ANTIMICROBIAL_HUMORAL_RESPONSE	AUTISM	-0.000614049	0.00456662	0.893035	59	0.191204	brain	TWAS	c5	0.893035	1	PRTN3,ELANE,RPS19,CXCL2,CXCL11,HLA-A,HLA-E,SPON2,LYZ,HMGN2,PPP2R3C,H2BC4,H2BC10,DMBT1,SLPI,WFDC2,WFDC3,SFTPD,SLC11A1,RARRES2,PGC,LGALS4,F2,GNLY,S100A9,S100A12,S100A7,LTF,KLK5,KLK7,PLA2G6,RNASE6,RNASE2,COLEC11,TF
GOBP_ANTIVIRAL_INNATE_IMMUNE_RESPONSE	AUTISM	-0.00603645	0.00866712	0.48613	22	0.309988	brain	TWAS	c5	0.48613	1	ATAD3A,NMBR,IFIT1,AKAP1,ZDHHC11,CARD8,MARCHF2,MX1,SENP7,NMB
GOBP_AORTA_DEVELOPMENT	AUTISM	0.00878308	0.00611567	0.150957	45	0.433657	brain	TWAS	c5	0.150957	1	PKD2,RBPJ,SUFU,HEY2,NGFR,NDST1,EFEMP2,PRICKLE1,LOX,MYLK,TBX2,AP2B1,PDE2A,LOXL1,NPRL3,JAG1,APLNR,BMPR1A,FKBP10,LRP2,SNX17,ROBO1,PLXND1,ADAMTS6,DCTN5
GOBP_AORTA_MORPHOGENESIS	AUTISM	0.008951	0.00935657	0.338742	17	0.290754	brain	TWAS	c5	0.338742	1	RBPJ,HEY2,EFEMP2,MYLK,TBX2,NPRL3,FKBP10,JAG1,BMPR1A
GOBP_AORTIC_VALVE_MORPHOGENESIS	AUTISM	0.0159623	0.0104332	0.126028	18	0.163132	brain	TWAS	c5	0.126028	1	NPPA,HEY2,EFNA1,SLIT2,ROCK1,BMP4,SNAI1,RB1,TIE1,JAG1,HEYL,ROBO1,NFATC1,ROCK2
GOBP_APICAL_JUNCTION_ASSEMBLY	AUTISM	0.00387801	0.00520909	0.456592	58	0.856184	brain	TWAS	c5	0.456592	1	FRMPD2B,FRMPD2,MARVELD3,CTNNA1,CLDN4,WDR1,OCEL1,MICALL2,ROCK1,CLDN15,AFDN,F11R,MPP7,DLG5,TBCD,PDCD6IP,GPBAR1,NPHP1,CLDN9,SNAI1,CLDN7,NPHP4,FBF1,ECT2,MYO1C,STRN,CLDN18,OCLN,VCL,CLDN16,ROCK2,PAK2,DLG1
GOBP_APOPTOTIC_CELL_CLEARANCE	AUTISM	0.00714047	0.0060889	0.240915	44	0.703654	brain	TWAS	c5	0.240915	1	ABCA7,AXL,C4A,C4B,RHOH,TGM2,ALOX15,THBS1,TYRO3,ITGB3,CD300LF,JMJD6,RAC1,XKR7,MFGE8,CD36,MEGF10,ITGAV,TREM2,NR1H3,RHOBTB1,MERTK,SCARB1
GOBP_APOPTOTIC_MITOCHONDRIAL_CHANGES	AUTISM	2.01E-06	0.000972213	0.998349	92	0.476671	brain	TWAS	c5	0.998349	1	PARL,TRIAP1,HIP1R,GSK3B,FAM162A,SLC25A4,MAPK8,ACAA2,TMEM14A,GCLC,IFIT2,PRELID1,STPG1,GPX1,HK2,MPV17L,BBC3,NMT1,ATP5IF1,CHCHD10,ZNF205,THEM4,BID,RTL10,GGCT,GCLM,RHOT2,BAK1,SOD2,PRKN,BOK,BLOC1S2,PPIF,MUL1,PINK1,AIFM2,ERBB4,BCL2L2,MFF,OPA1,TIMM50,FIS1,MOAP1,PMAIP1,NDUFS1,BIK,BNIP3,BCL2,HRK,FZD9,PDCD5,HSPD1,SLC35F6,PLA2G6,VDAC2,AKT1,RHOT1,ATP2A1,GHITM
GOBP_APOPTOTIC_PROCESS_INVOLVED_IN_DEVELOPMENT	AUTISM	0.00633003	0.00792128	0.424222	24	0.284128	brain	TWAS	c5	0.424222	1	SLIT2,BMP7,ZPR1,PPP2R1B,CRYAB,XKR7,BMP4,BCL2L11,VDR,MEGF10,PAX8,TNFRSF1A,BAK1,SIX3
GOBP_APPENDAGE_DEVELOPMENT	AUTISM	6.74E-05	0.000694364	0.922694	122		brain	TWAS	c5	0.922694	1	WNT3,RSPO4,SLC7A11,PLXNA2,IRF6,MSX1,ZNF141,KREMEN1,FRAS1,RUNX2,LNPK,KAT2B,CRABP2,DKK1,WDR19,BBS7,SMOC1,CYP26B1,BMP7,FGF10,MKS1,TULP3,ITGA6,MAP3K20,FLVCR1,AFF3,GREM1,FMN1,RNF165,ITGB4,FERMT2,BMP4,SLC39A3,PIAS4,TBX2,IFT52,PRKAB1,SEMA3C,FBN2,IFT140,KREMEN2,COL2A1,FGFR2,IFT80,CTNNB1,BAK1,MED31,PKDCC,C2CD3,CPLANE2,ALDH1A2,PBX1,LRP4,GDF5,BMPR1A,WNT5A,WNT7A,BMPR2,DYNC2H1,IFT172,TBX5,TMEM231,IQCE,GNA12,MEOX2,RPGRIP1L,LMBR1,FREM2,PRRX1,IFT122,TBC1D32,MYH3,B9D1,IHH,HDAC2,ECE1
GOBP_APPENDAGE_MORPHOGENESIS	AUTISM	8.42E-05	0.00069713	0.903833	95		brain	TWAS	c5	0.903833	1	WNT3,PLXNA2,MSX1,ZNF141,FRAS1,RUNX2,LNPK,CRABP2,DKK1,WDR19,CYP26B1,BMP7,FGF10,MKS1,TULP3,ALX4,LRP4,FLVCR1,AFF3,GREM1,FMN1,RNF165,MAP3K20,BMP4,TBX2,IFT52,SEMA3C,FBN2,COL2A1,FGFR2,CTNNB1,BAK1,PKDCC,C2CD3,ALDH1A2,PBX1,GDF5,BMPR1A,WNT5A,WNT7A,DYNC2H1,TBX5,TMEM231,IQCE,GNA12,RPGRIP1L,LMBR1,FREM2,PRRX1,TBC1D32,MYH3,B9D1,IHH,HDAC2,ECE1,IFT140
GOBP_ARACHIDONIC_ACID_SECRETION	AUTISM	0.00945946	0.00818954	0.248064	25	0.601621	brain	TWAS	c5	0.248064	1	PLA2G12A,PLA2R1,DRD2,ACE,PLA2G5,PLA2G2C,NMUR2,PLA2G4A,BDKRB2,DRD4,PROCA1,PLA2G6,NTSR1,SSTR4,NMB
GOBP_ARF_PROTEIN_SIGNAL_TRANSDUCTION	AUTISM	0.00341919	0.0112328	0.760828	19	0.456615	brain	TWAS	c5	0.760828	1	PSD2,ARFGEF3,FBXO8,MYO9B,IQSEC3,PSD4,CYTH2,ARFGEF2,IQSEC1,GIT2,GBF1,MAP4K4,CYTH4
GOBP_ARGININE_METABOLIC_PROCESS	AUTISM	-0.00762641	0.00703114	0.278071	25	0.662129	brain	TWAS	c5	0.278071	1	SLC39A8,ART4,ATP2B4,AGMAT,ASL,FAH,NAGS,SLC7A7,NOS1,DDAH2,OAT,DDAH1,NOS2,CLN3
GOBP_AROMATIC_AMINO_ACID_FAMILY_METABOLIC_PROCESS	AUTISM	-0.00064259	0.00624096	0.917992	41	0.125118	brain	TWAS	c5	0.917992	1	TPH1,QDPR,TDO2,PCBD2,GCDH,THAP4,FAH,PCBD1,HGD,GSTZ1,KMO,AFMID,KYNU,HAAO,PARK7,PAH,DCT
GOBP_ARP2_3_COMPLEX_MEDIATED_ACTIN_NUCLEATION	AUTISM	-5.00E-05	0.000989287	0.959675	50	0.349541	brain	TWAS	c5	0.959675	1	WASHC2C,WASHC2A,WHAMM,WASHC4,ARFIP1,CARMIL1,ABI2,WASL,WASF2,BRK1,WASF1,ARPC2,GMFB,WASH3P,HIP1R,WASHC3,ARPC5,CTNNA2,GMFG,ACTR2,CYFIP1,WHAMMP3,CARMIL3,DNAI3,PICK1,TRIM27,CORO1B,WASF3
GOBP_ARTERY_DEVELOPMENT	AUTISM	0.00367617	0.00491559	0.454546	69	0.145677	brain	TWAS	c5	0.454546	1	HPGD,PKD2,RBPJ,SUFU,HEY2,NRP1,NGFR,NDST1,EFEMP2,PRICKLE1,LOXL1,STRA6,LOX,MYLK,SLC2A10,DDIT3,BMP4,TBX2,AP2B1,LDLR,PDE2A,NPRL3,APOB,MDK,ZMIZ1,JAG1,APLNR,BMPR1A,FKBP10,LUZP1,LRP2,BMPR2,ACVR2B,SNX17,NF1,ROBO1,PRRX1,PLXND1,ADAMTS6,DCTN5,ADGRF5
GOBP_ARTERY_MORPHOGENESIS	AUTISM	0.00159155	0.00634673	0.801994	38	0.377206	brain	TWAS	c5	0.801994	1	HPGD,PKD2,RBPJ,HEY2,NRP1,EFEMP2,STRA6,MYLK,BMP4,TBX2,LDLR,NPRL3,APOB,MDK,ZMIZ1,JAG1,BMPR1A,FKBP10,LRP2,BMPR2,NF1,PRRX1,ADGRF5
GOBP_ASPARTATE_FAMILY_AMINO_ACID_BIOSYNTHETIC_PROCESS	AUTISM	-0.000310576	0.000982861	0.752009	46	0.913192	brain	TWAS	c5	0.752009	1	GOT2,MTHFR,PLOD2,BHMT2,BHMT,ASNS,ASNSD1,APIP,MRI1,MTHFD1,ADI1,MTRR,MTR
GOBP_ASPARTATE_FAMILY_AMINO_ACID_CATABOLIC_PROCESS	AUTISM	-0.00291003	0.0073525	0.692262	27	0.215654	brain	TWAS	c5	0.692262	1	AADAT,GOT2,CRYM,DLST,DDO,SDS,SDSL,ASPA,ASRGL1,GCAT,HYKK,MAT1A
GOBP_ASPARTATE_FAMILY_AMINO_ACID_METABOLIC_PROCESS	AUTISM	-0.000150329	0.000696456	0.829106	89		brain	TWAS	c5	0.829106	1	AADAT,GOT2,MTHFR,CRYM,PLOD2,NIT2,SLC25A12,GNMT,DLST,DDO,SDS,SDSL,ASPA,ADSS2,BHMT2,BHMT,ASNS,ASNSD1,ASRGL1,PHGDH,APIP,MRI1,MTHFD1,GCAT,ATF4,MTRR,HYKK,MAT1A,ADI1,ASPG,MTR
GOBP_ASSOCIATIVE_LEARNING	AUTISM	-0.00560562	0.00486503	0.249228	75	0.486552	brain	TWAS	c5	0.249228	1	ABCA7,OPRL1,SLC7A11,DRD5,NDRG4,PPP1R1B,DRD1,RGS14,TACR1,BRSK1,TPBG,SLC6A1,GABRA5,GRIN2A,B3GAT1,CTNS,SPECC1,TNR,AGT,RAPGEF3,DRD2,ABCC8,PDE8B,B4GALT2,ASIC1,PDE1B,RIC8A,LRRN4,ACTR2,ITGB1,RELN,LGMN,KRAS,NF1,CHRNB2,ADCY3,CLN3
GOBP_ASTROCYTE_DEVELOPMENT	AUTISM	0.00459442	0.0104426	0.659958	22	0.500274	brain	TWAS	c5	0.659958	1	VIM,GRN,GFAP,MAPT,CDK6,EIF2B5,IFNGR1,ROR1,LAMB2,LDLR,TREM2,SMO,S100A9,S100A8,DRD1,C1QA,AGER,KRAS,NF1,TSPAN2
GOBP_ASTROCYTE_DIFFERENTIATION	AUTISM	-0.00880574	0.00762152	0.247935	37	0.394994	brain	TWAS	c5	0.247935	1	VIM,GRN,GFAP,MAPT,CDK6,EIF2B5,IFNGR1,ROR1,MAPK3,TTC21B,BIN1,NTRK3,GAP43,LAMB2,CNTN2,SERPINE2,LDLR,TREM2,SMO,ID4,F2,S100A9,S100A8,MAP2K1,DRD1,C1QA,AGER,KRAS,NF1,PLPP3,TSPAN2,IL6ST
GOBP_ASYMMETRIC_CELL_DIVISION	AUTISM	0.000773248	0.00930121	0.933745	19	0.10753	brain	TWAS	c5	0.933745	1	POU5F1,ING2,PARD3,DOCK7,RGS14,WNT9B,ACTR2
GOBP_ATP_BIOSYNTHETIC_PROCESS	AUTISM	-6.90E-05	0.00097688	0.94366	78	0.515607	brain	TWAS	c5	0.94366	1	ATP5F1D,NDUFA3,NDUFB5,ATP5MF,NDUFC1,ATP5PO,LDHC,PARP1,SDHA,ATP5MK,AK4,NDUFV2,ATP5MC2,NDUFV3,DMAC2L,SLC25A12,NDUFA5,NDUFA6,VPS9D1,ATP5F1A,ATP5MC3,NDUFS4,NDUFB10,ATP5PB,NDUFA2,PID1,TREM2,NDUFA12,ATP5F1C,NDUFB2,PINK1,SPHK2,NDUFS2,SDHC,NDUFB3,NDUFS1,NDUFS5,SDHB,NDUFA10,NDUFA7,NDUFB1,FLCN,ATP5MJ,ATPSCKMT,AK9,ATP5MC1,NDUFV1,NDUFS8,NDUFA9,H19,NDUFC2
GOBP_ATP_METABOLIC_PROCESS	AUTISM	8.28E-05	0.000951947	0.930719	168	0.896849	brain	TWAS	c5	0.930719	1	OGDHL,PARG,ATP5F1D,NDUFA3,NDUFB5,NDUFC1,ATP5PO,LDHC,P2RX7,AK2,MTCO2P12,NADK,PARP1,SDHA,INSR,NDUFA7,ATP5MK,PGM1,AK4,NDUFV2,PFKP,NDUFV3,PFKL,GCK,OGDH,ATP5MC2,ACTN3,NDUFV1,NDUFS8,ATP1B1,NMNAT1,MTOR,ABCC6,DMAC2L,HK2,SLC25A12,CTNS,ENO3,NDUFA5,EP300,NDUFA6,CBFA2T3,VPS9D1,ATP5F1A,HKDC1,HK1,NT5E,PGAM1,OLA1,ATP5MC3,PFKFB2,ENPP1,NDUFS4,SIRT6,ATP5IF1,RPTOR,FOXK2,GPI,NDUFB10,MLST8,ARNT,PFKM,NDUFA2,AK5,JMJD8,PID1,TREM2,NDUFA12,ATP5F1C,NDUFB2,PINK1,SPHK2,GPD1,NDUFS2,SDHC,NDUFB3,FIGNL1,MYH7,NCOR1,FLCN,ATP5MF,FIS1,NDUFS1,NDUFS5,TSPO,SDHB,MLXIPL,HSPA1B,NDUFA10,PRKAA1,EIF6,NDUFB1,ATP5MJ,ALDOC,GIT1,GAPDH,TPI1,ATPSCKMT,BEND3,AK9,ATP5MC1,PRKAA2,MYH3,BPGM,TIGAR,NDUFA9,H19,NUPR1,NDUFC2,NUDT5
GOBP_ATP_SYNTHESIS_COUPLED_ELECTRON_TRANSPORT	AUTISM	-0.000339281	0.000969142	0.726275	102	0.126774	brain	TWAS	c5	0.726275	1	NDUFA3,NDUFB5,NDUFC1,UQCR10,COX6A1,SDHA,UQCRC2,SNCA,NDUFV2,NDUFV3,NDUFA5,NDUFA6,DNAJC15,COX5A,SDHAF2,COX4I2,NDUFS4,COX6B1,COX7A1,AFG1L,NDUFB10,NDUFA2,NDUFAF1,COX8A,CHCHD2,NDUFA12,NDUFB2,COX15,PINK1,NDUFS2,SDHC,NDUFB3,NDUFS1,NDUFS5,UQCRHL,SDHB,ISCU,COQ9,NDUFA10,NDUFA7,COX7A2L,UQCRFS1,BID,NDUFB1,COA6,CDK1,DLD,UQCRH,NDUFV1,NDUFS8,NDUFA9,PARK7,NDUFC2,GHITM
GOBP_ATTACHMENT_OF_MITOTIC_SPINDLE_MICROTUBULES_TO_KINETOCHORE	AUTISM	0.00810237	0.0103356	0.433085	19	0.732597	brain	TWAS	c5	0.433085	1	CENPE,CENPC,KAT2B,MAD1L1,MIS12,CDCA8,INCENP,SEH1L,BOD1,BIRC5,MAPRE1,KIF2C,CDT1,NUF2
GOBP_ATTACHMENT_OF_SPINDLE_MICROTUBULES_TO_KINETOCHORE	AUTISM	-3.78E-05	0.000991171	0.969607	39	0.739203	brain	TWAS	c5	0.969607	1	ABRAXAS1,CENPE,CENPC,KAT2B,MAD1L1,TEX14,MIS12,KNSTRN,CDCA8,SPC24,RB1,INCENP,SEH1L,CDC42,SIRT2,ECT2,AURKC,BOD1,BUB3,BIRC5,EML4,NEK2,SPAG5,KIF2C,CDT1,SPC25,NUF2
GOBP_AUTONOMIC_NERVOUS_SYSTEM_DEVELOPMENT	AUTISM	-0.007817	0.00833503	0.348322	30	0.349134	brain	TWAS	c5	0.348322	1	GBX2,ACKR3,PLXNA4,NRP1,SEMA3F,INSM1,FN1,NTRK1,RET,PHACTR4,CTNNB1,ADARB1,NRP2,NAV2,SOX10,NF1,SEMA3A,EDNRB,GDNF,KIF26A,HLX
GOBP_AUTOPHAGOSOME_ORGANIZATION	AUTISM	0.00367165	0.00470843	0.435506	89	0.509575	brain	TWAS	c5	0.435506	1	CTSD,PIP4K2B,NSFL1C,STING1,SMURF1,AP4M1,WIPI2,ATG7,MTMR3,STBD1,MFN2,LRBA,RAB5A,ATG2A,TCIRG1,RALB,ATG16L1,SNX4,FEZ2,TMEM39A,ADPRH,ATG12,SCFD1,WIPI1,PIP4K2C,ATG5,WDR45B,RUFY4,ATG9A,ATG14,PIK3C2B,ATG16L2,PHF23,ATG4B,ATG13,SH3GLB1,PINK1,TRAPPC8,MAP1LC3B,MOAP1,ATP13A2,LRRK2,TOM1,CHMP4B,MAP1LC3A,PIP4K2A,SNX7,IFT88,CHMP4A,SNX18,UBXN2A,PIK3C3,TMEM41B,RAB7A,RAB43,RAB3GAP2,ULK2,ELAPOR1,CLN3,NUPR1,SEC22B,ATG2B
GOBP_AXIS_SPECIFICATION	AUTISM	-3.80E-05	0.000700031	0.956743	63		brain	TWAS	c5	0.956743	1	WNT3,WNT8A,HEY2,TBX6,FGF10,EPB41L5,PKD1L1,TDRD5,AHI1,DDIT3,BMP4,BASP1,MESP1,TDRKH,PCSK6,SETDB2,AXIN1,CTNNB1,MDFI,SMO,C2CD3,NODAL,TDGF1,BMPR1A,COBL,TDRD10,WNT5A,TASOR,SIX3,PGAP1,WNT7A,PLD6,IFT172,CDX1,WNT6,WLS,TDRD6,RNF2,SMAD2
GOBP_AXONAL_FASCICULATION	AUTISM	0.00631948	0.012394	0.610133	16	0.148145	brain	TWAS	c5	0.610133	1	CASP3,NRP1,NRCAM,CRTAC1,CNTN2,RTN4,EPHB2,NDN,CNTN4,SEMA5A,AMIGO1,EPHA3
GOBP_AXONEMAL_DYNEIN_COMPLEX_ASSEMBLY	AUTISM	0.000128779	0.000981273	0.895588	59	0.389353	brain	TWAS	c5	0.895588	1	DNAAF3,DNAI4,DNAAF5,DNAH1,CFAP100,DNAL1,ODAD2,DNAAF10,TTC12,DNAAF1,DNAH2,ODAD1,DRC1,DAW1,DNAAF4,DNAH17,ODAD4,DNAH7,CCDC65,DNAI3,CCDC40,DNAH5,DNAAF2
GOBP_AXONEME_ASSEMBLY	AUTISM	-1.41E-05	0.000961712	0.988281	127	0.189056	brain	TWAS	c5	0.988281	1	CFAP46,HYDIN,TPGS1,DNAAF3,CFAP74,CC2D2A,NEURL1,CFAP43,CFAP58,LRGUK,SPAG16,DNAI4,RSPH1,RSPH4A,DNAAF5,GAS8,CFAP69,DNAH1,CFAP100,DNAL1,ODAD2,CLUAP1,MEIG1,TTLL3,DNAAF10,JHY,TTC12,DNAAF1,CPLANE2,ODAD4,CFAP97D1,DNAH2,IQCG,ODAD1,DRC1,TTC26,DAW1,CCDC40,CEP131,PIERCE2,DNAAF4,TTLL1,DNAH17,BBS2,DRC7,DNAH7,CCDC65,DNAI3,RSPH6A,CFAP206,ARMC2,DNAH5,CFAP44,SPEF1,SPEF2,DNAAF2,FSIP2
GOBP_AXON_DEVELOPMENT	AUTISM	0.000353671	0.000682723	0.604438	294		brain	TWAS	c5	0.604438	1	DRGX,IST1,GRN,MAPT,WNT3,LAMA1,PTPRM,BSG,MYOT,CTNNA1,FLOT1,DDR1,EPHB6,EPHA1,LIMK1,SMURF1,ACTB,RAC1,RHOH,UCHL1,NKX6-1,BMPR1B,PLXNA2,CRMP1,SPP1,KREMEN1,DRAXIN,CCKAR,PALLD,CASP3,PLXNA4,RYK,EPHB1,ITGB1,NRP1,PARD3,NGFR,SEMA4A,CRABP2,NTRK1,S100A6,CHRNB2,EFNA3,EFNA1,IFRD1,DBNL,ADCY1,SVBP,SZT2,PTPRF,ARTN,ERBB2,CNP,CNTNAP1,SLIT2,BMP7,CDH4,LAMA5,YTHDF1,B4GAT1,DSCAM,GAP43,DOCK7,LLGL1,ULK2,RAB8A,RAB3A,NIN,LAMB2,DAG1,SEMA3F,SEMA3B,VSTM2L,SEMA4F,NRCAM,FEZ2,FN1,BRSK1,GSK3B,ZPR1,EDN3,ENAH,EPHB4,CCK,RNF165,DIXDC1,NCAM1,DRD2,UNC5B,PPP3CB,VCL,INPP5F,SEMA6A,RET,ISLR2,SEMA7A,SLIT1,ZFYVE27,CRTAC1,NFASC,CNTN2,PLXNA1,KIAA0319,SEMA5B,IGSF9,ARHGEF25,DHFR,ALCAM,MAP2K2,TSKU,PAK1,SIPA1L1,PSEN1,TNN,TNR,SEMA3C,SEMA3E,EPHA10,MACF1,CERS2,SEMA6C,MAP1B,B4GALT5,PARD6B,FGFR2,NUMB,CHODL,METRN,MAPK8IP3,FLRT2,SMO,STK25,RND2,DISC1,LRP4,MMP2,EFNB3,NTN1,LAMC2,NTN5,USP33,NEXN,PLPPR4,B4GALT6,CTNNA2,FSTL4,ADARB1,S100B,CDH1,SKIL,MAP6,TIAM1,CTTN,TRPV2,APOD,PAK2,MAP2K1,RGMA,HSP90AB1,PTEN,NRP2,UNC5A,DBN1,SPTBN4,COBL,TSPO,CXCL12,CAMSAP2,LGR6,CSPG5,BCL2,THY1,NECTIN1,EPHA8,EPHB2,TOP2B,WNT5A,GRM7,GLI2,CYFIP1,NDN,WNT7A,ALS2,BMPR2,RELN,APBB1,GOLGA4,CNTN4,RPS6KA5,LPAR3,BOC,DPYSL5,NRXN3,CDH2,DIP2B,ROBO1,CSF1R,KLF7,CREB1,SEMA3A,SEMA3D,TBCE,MTR,LAMA2,DCC,ANK3,SLITRK5,SEMA6D,GDNF,ECE1,CNTN5,GDF7,FYN,TSPAN2,FEZF1,ATOH7,KIFBP,PLXND1,CRPPA,SEMA4B,AMIGO1,UST,PRKCQ,EMB,PTN,IGF1R,EPHA3,CHL1,ROBO3,RNF6,ETV1
GOBP_AXON_ENSHEATHMENT_IN_CENTRAL_NERVOUS_SYSTEM	AUTISM	0.0125473	0.0130517	0.336375	16	0.335407	brain	TWAS	c5	0.336375	1	NKX6-2,TLR2,ERCC2,CNTN2,KCNJ10,ASPA,B4GALT5,CNTNAP1,B4GALT6,ID4,PTEN,SOX10,TENM4
GOBP_AXON_EXTENSION	AUTISM	4.90E-05	0.000702007	0.944321	77		brain	TWAS	c5	0.944321	1	MAPT,WNT3,LIMK1,SMURF1,NKX6-1,DRAXIN,PLXNA4,RYK,ITGB1,NRP1,SEMA4A,IFRD1,DBNL,SLIT2,DSCAM,LAMB2,SEMA3F,SEMA3B,SEMA4F,NRCAM,FN1,GSK3B,EDN3,PPP3CB,VCL,SEMA6A,ISLR2,SEMA7A,SLIT1,ZFYVE27,KIAA0319,SEMA5B,ALCAM,TNR,SEMA3C,SEMA3E,SEMA6C,RTN4,MAP1B,DISC1,CDH1,CTTN,TRPV2,HSP90AB1,NRP2,MACF1,WNT5A,CYFIP1,NDN,BMPR2,GOLGA4,SEMA4G,DIP2B,SEMA3A,SEMA3D,SEMA6D,CDH4,ULK2,SEMA4B,RAB21,NTN1,RNF6
GOBP_AXO_DENDRITIC_TRANSPORT	AUTISM	-0.00323419	0.00518662	0.532913	53	0.130023	brain	TWAS	c5	0.532913	1	CALY,AP3B2,MAPT,UCHL1,BLOC1S1,DTNBP1,KIF1B,RAB27B,DCTN1,BLOC1S3,KLC3,SPG7,BLOC1S5,WASF1,AP3D1,AP3S2,AP3B1,HSBP1,TRAK1,BLOC1S2,DST,KIF17,HIF1A,KIF3A,STAU1,TERF2,TRAK2,OPA1,TMEM108,HAP1,BORCS5,KIF3B,ARL8B,RAB21,MAPK8IP3,ACTR10
GOBP_BARBED_END_ACTIN_FILAMENT_CAPPING	AUTISM	-0.0119215	0.00843937	0.15777	27	0.170196	brain	TWAS	c5	0.15777	1	WASHC2C,CRACD,CARMIL1,AVIL,MTPN,ADD3,CAPZB,CAPG,CAPZA2,SCIN,VILL,CAPZA1,TRIOBP,SVIL,ADD2
GOBP_BASEMENT_MEMBRANE_ORGANIZATION	AUTISM	0.0101982	0.00696926	0.143383	35	0.166458	brain	TWAS	c5	0.143383	1	LAMA1,LAMB2,DAG1,LAMB3,CLASP2,PXDN,FLRT2,LAMC1,SPINT2,PHLDB1,CAV2,CAV1,RIC8A,NID2,FERMT1,ITGB1,LAMA2,NTN4,LAMB1,CTSS,GAS2
GOBP_BASE_EXCISION_REPAIR	AUTISM	-0.000208733	0.000981836	0.831643	51	0.941978	brain	TWAS	c5	0.831643	1	ERCC6,PARG,UNG,LIG1,PNKP,POLD1,PCNA,FAM168A,RPS3,RPA2,NEIL1,TDG,POLE,SIRT6,POLG,ERCC5,PARP2,APEX1,SMUG1,RPA3,POLL,XRCC1,RPA1,MUTYH,USP47,DNA2,LIG3,PRMT6
GOBP_BASE_EXCISION_REPAIR_GAP_FILLING	AUTISM	-0.000183978	0.000993515	0.853089	22	0.932347	brain	TWAS	c5	0.853089	1	PARG,LIG1,PNKP,POLD1,PCNA,NEIL1,POLE,POLG,POLL,APEX1,LIG3
GOBP_BASIC_AMINO_ACID_TRANSPORT	AUTISM	0.00897109	0.0144228	0.533938	14	0.75405	brain	TWAS	c5	0.533938	1	SLC15A4,SLC38A3,SLC25A29,SLC11A1,SLC7A1,SLC66A1,SLC7A7,SLC66A1L,SLC25A15,CLN3
GOBP_BEHAVIORAL_DEFENSE_RESPONSE	AUTISM	-0.00782421	0.00992497	0.4305	26	0.321081	brain	TWAS	c5	0.4305	1	EIF4E,FBXL20,RPS6KB1,EP300,GABRA5,DPP4,GRIK2,PDE8B,MDK,DRD4,DRD1,BCL2,EPHB2,GRM7,ALS2,ASIC1,LYPD1,MORC1,HTR1A
GOBP_BENZENE_CONTAINING_COMPOUND_METABOLIC_PROCESS	AUTISM	-4.28E-06	0.00057443	0.994053	62		brain	TWAS	c5	0.994053	1	CYP2E1,AADAT,TDO2,GOT2,ACSM1,KYAT3,FAH,PON3,KMO,AFMID,KYNU,CYP1B1,GSTM4,GSTM2,GSTM1,GSTM3,ALDH8A1,HAAO,ACAA1,CYP4B1
GOBP_BICARBONATE_TRANSPORT	AUTISM	-0.000964392	0.00769282	0.900236	27	0.328645	brain	TWAS	c5	0.900236	1	SLC39A8,SLC4A4,SLC4A5,CA4,SLC4A11,BEST1,CYB5R1,SLC26A9,SLC4A9,SLC4A8,SLC4A7,CYB5R2,CYB5RL,CFTR,SLC26A4,SLC26A8
GOBP_BILE_ACID_AND_BILE_SALT_TRANSPORT	AUTISM	-0.00801551	0.00861436	0.352121	25	0.51886	brain	TWAS	c5	0.352121	1	SLC10A4,ABCC3,SLC51A,ABCC11,SLC27A5,SLCO1C1,SLCO1A2,PRKAA1,ABCD3,ATP8B1,AKR1C1,ABCC4
GOBP_BILE_ACID_BIOSYNTHETIC_PROCESS	AUTISM	7.11E-05	0.000992413	0.942877	38	0.216407	brain	TWAS	c5	0.942877	1	OSBPL9,SCP2,HSD3B7,FGFR4,SLC27A2,ACOT8,CYP46A1,CYP27A1,OSBPL1A,MALRD1,SLC27A5,STARD4,CES1,AMACR,OSBPL3,OSBPL2,ABCD3,OSBPL6,CYP39A1
GOBP_BILE_ACID_METABOLIC_PROCESS	AUTISM	-3.09E-05	0.000986749	0.975049	57	0.0889277	brain	TWAS	c5	0.975049	1	OSBPL9,SCP2,HSD3B7,FGFR4,SLC27A2,ACOT8,CYP46A1,CYP27A1,ARV1,NPC1,OSBPL1A,MALRD1,SLC27A5,STARD4,NR5A2,CES1,AMACR,OSBPL3,ACAA1,OSBPL2,ABCD3,OSBPL6,PANK2,CYP39A1,ATP8B1,AKR1C1
GOBP_BINDING_OF_SPERM_TO_ZONA_PELLUCIDA	AUTISM	-0.000143367	0.000982085	0.883935	41	0.485014	brain	TWAS	c5	0.883935	1	PCSK4,ATP8B3,ZP3,POMZP3,CLGN,TCP1,CCT7,GLIPR1L2,OVGP1,CCT8,PRSS37,HSPA1L,UBAP2L,CCT5,VDAC2,TEX101,SPA17
GOBP_BIOLOGICAL_PROCESS_INVOLVED_IN_INTERACTION_WITH_HOST	AUTISM	-0.000854718	0.00274413	0.755442	161	0.965139	brain	TWAS	c5	0.755442	1	MRC1,VPS4A,WWP2,IST1,BSG,AXL,ZNF639,TRIM27,TRIM26,DDX39B,HSPA1B,HLA-DRB1,EGFR,GPR15,THOC5,SCARB2,TRIML2,TRIM62,TNFRSF4,TNFRSF14,INSR,CLEC4G,CLEC4M,TRIM8,CH25H,IFIT1,ITGB1,NRP1,TRIM21,TRIM68,TRIM6,TRIM22,TRIM5,SMPD1,DYNLT1,TCP1,PPIA,PLSCR1,AGTR1,THOC3,VAPA,PVR,NECTIN2,CHMP1A,ZNF502,ITGB3,PC,TPCN2,CD55,CR2,CR1,CD46,F11R,CHMP3,TRIM25,SFTPD,JPT2,CLDN9,RPSA,CDHR3,DPP4,LDLR,HAVCR1,CD4,TYRO3,CHMP2A,TRIM59,ITGAV,CXADR,RNASEK,EFNB3,VPS37B,CLEC5A,NPC1,EXOC7,ITGA5,EXOC2,CAV2,CAV1,CCR5,LTF,IFITM2,IFITM1,IFITM3,HSP90AB1,PTX3,VPS4B,CBL,NECTIN1,CD81,ITGA2,HSPD1,THOC7,CHMP4A,LGALS9,CHMP4B,ITCH,SCARB1,CDK1,ARL8B,SIVA1,DAG1,CIITA,SLC52A1,FURIN,HS3ST5
GOBP_BIOLOGICAL_PROCESS_INVOLVED_IN_INTERACTION_WITH_SYMBIONT	AUTISM	0.0015469	0.0044658	0.729051	64	0.839178	brain	TWAS	c5	0.729051	1	ELANE,ZNF639,REST,SAP30,RAB5A,FASN,RRP1B,SP1,VAPA,GPX1,FN1,EP300,EIF2AK4,ZNF502,RAB29,TBC1D20,ZDHHC20,SFTPD,APOL1,FBXL2,SMARCB1,ZDHHC8,F2RL1,SMARCA4,TAF11,PLG,PRKN,CDC42,PSMC3,PIK3C2G,INPP5K,F2,CAV2,LTF,PTX3,HSPD1,NAPEPLD,YTHDC2,CSF1R,PIK3C3,TMEM41B,EEA1,ROCK2
GOBP_BIOLOGICAL_PROCESS_INVOLVED_IN_INTRASPECIES_INTERACTION_BETWEEN_ORGANISMS	AUTISM	-0.0068727	0.00754101	0.362097	30	0.757293	brain	TWAS	c5	0.362097	1	BBS4,OXTR,SEPTIN5,TBX1,TREM2,DLG4,NRXN2,DVL1,MKKS,LTF,DRD4,TH,RPTOR,GRID1,PTEN,NRXN3,CHRNB2,AVPR1A,GAD1
GOBP_BIOLOGICAL_PROCESS_INVOLVED_IN_SYMBIOTIC_INTERACTION	AUTISM	9.60E-05	0.00253089	0.969727	201	0.978971	brain	TWAS	c5	0.969727	1	MRC1,VPS4A,WWP2,IST1,BSG,ELANE,ZNF639,TRIM27,TRIM26,DDX39B,HSPA1B,HLA-DRB1,EGFR,REST,SAP30,GPR15,THOC5,SCARB2,TRIML2,HDAC1,TRIM62,TNFRSF4,TNFRSF14,INSR,CLEC4G,CLEC4M,TRIM8,CH25H,IFIT1,RAB5A,ITGB1,NRP1,TRIM21,TRIM68,TRIM6,TRIM22,TRIM5,SMPD1,DYNLT1,TCP1,PLG,CHMP6,FASN,RRP1B,DDX56,PPIA,SP1,ITGA5,PLSCR1,AGTR1,THOC3,VAPA,GPX1,DAG1,FN1,PVR,NECTIN2,EP300,EIF2AK4,TYRO3,CHMP1A,ZNF502,ITGB3,RAB29,PC,TPCN2,CD55,CR2,CR1,CD46,F11R,CHMP3,ZDHHC20,TRIM25,SFTPD,APOL1,LGALS1,FBXL2,SMARCB1,JPT2,CLDN9,ZDHHC8,RPSA,CDHR3,DPP4,F2RL1,SMARCA4,LDLR,HAVCR1,GAPDH,CD4,CHMP2A,TRIM59,ITGAV,TAF11,CXADR,RNASEK,EFNB3,PRKN,CDC42,VPS37B,CLEC5A,PSMC3,PIK3C2G,NPC1,EXOC7,INPP5K,F2,EXOC2,CAV2,CAV1,CCR5,LTF,IFITM2,IFITM1,IFITM3,HSP90AB1,PTX3,AXL,VPS4B,CBL,NECTIN1,CD81,ITGA2,HSPD1,THOC7,CHMP4A,LGALS9,YTHDC2,CHMP4B,ITCH,CSF1R,SCARB1,CDK1,PIK3C3,ARL8B,SIVA1,CIITA,TMEM41B,SLC52A1,ROCK2,FURIN,HS3ST5
GOBP_BLASTOCYST_DEVELOPMENT	AUTISM	0.000268925	0.00369839	0.942034	101	0.737922	brain	TWAS	c5	0.942034	1	ST8SIA6,STMN3,POU5F1,ZP3,SMIM14,HOPX,CNOT1,MFN2,SLC35E2B,GINS1,PNLDC1,XAB2,INTS1,ZPR1,TAF8,RPL7L1,RPL13,PELO,LATS2,ZFP14,SBDS,SPECC1,SMARCB1,CUL3,RTN4,NDUFA2,CCNB1IP1,ARHGDIG,CCDC62,SLC25A34,SP3,RBBP8,CCDC24,ADA,TET1,NODAL,SKIL,DAD1,CNOT2,PTPN18,PPP4R4,CTR9,RRP7A,TTLL1,BRCA2,N4BP2L2,LATS1,FBLL1,NEK2,EMG1,PLPP4,COPS2,NCAPG2,MED21,FURIN,AKAP3,CMTM3,HORMAD1
GOBP_BLASTOCYST_FORMATION	AUTISM	-0.000900877	0.00588898	0.878417	41	0.626973	brain	TWAS	c5	0.878417	1	ZP3,HOPX,CNOT1,MFN2,PNLDC1,RPL7L1,LATS2,CUL3,RTN4,CCNB1IP1,SP3,ADA,TET1,NODAL,SKIL,CNOT2,PTPN18,CTR9,RRP7A,LATS1,FURIN
GOBP_BLASTOCYST_GROWTH	AUTISM	0.00680123	0.00990856	0.492461	18	0.922341	brain	TWAS	c5	0.492461	1	SBDS,GINS1,INTS1,ZPR1,PELO,TAF8,CTR9,BRCA2,COPS2,NCAPG2,ZNF830
GOBP_BLASTODERM_SEGMENTATION	AUTISM	-0.000170133	0.00099025	0.863588	32	0.273858	brain	TWAS	c5	0.863588	1	NRP1,TDRD1,SEMA3F,TDRD5,BASP1,TDRKH,PCSK6,TDGF1,NRP2,TDRD10,WNT5A,TASOR,PLD6,LAMA5,TDRD6
GOBP_BLOOD_VESSEL_ENDOTHELIAL_CELL_MIGRATION	AUTISM	-0.000147889	0.000954813	0.876909	80	0.690214	brain	TWAS	c5	0.876909	1	P2RX4,KDR,ITGB1,NRP1,MIA3,FGF2,EFNA1,SP1,SLIT2,ITGB1BP1,ADAM17,HIF1A,RHOJ,GPX1,PRKCA,PRKD2,EPHB4,THBS1,GREM1,ATP5F1A,ADTRP,ATP2B4,ANGPT4,GPLD1,CD40,HMOX1,MYH9,CARD10,SH3BP1,MAP3K3,CSNK2B,JUP,HDAC5,MAP2K5,MEOX2,HDAC9,TDGF1,MMRN2,CYP1B1,STARD13,NF1,VASH1,ROBO1,PLK2,SCARB1,PDCD10,NUS1,PIK3R3,AKT1,EMP2,CIB1,PRCP,CLN3
GOBP_BLOOD_VESSEL_ENDOTHELIAL_CELL_PROLIFERATION_INVOLVED_IN_SPROUTING_ANGIOGENESIS	AUTISM	0.016375	0.0101056	0.105148	22	0.532464	brain	TWAS	c5	0.105148	1	NGFR,FGF2,THBS1,BMP4,IL12A,EPHA2,APLNR,MMRN2,HMOX1,BMPER,SEMA5A,PDCD10,PPP1R16B,AGTR1
GOBP_BLOOD_VESSEL_REMODELING	AUTISM	7.48E-05	0.000993131	0.939953	31	0.489699	brain	TWAS	c5	0.939953	1	AXL,RBPJ,FLT4,RSPO3,CBS,FGF10,ATG5,BCR,SEMA3C,AGT,EPAS1,ACE,BAK1,JAG1,CRB1,BMPR2,ACVR2B,CST3
GOBP_BODY_FLUID_SECRETION	AUTISM	0.000123063	0.000979947	0.900063	72	0.941933	brain	TWAS	c5	0.900063	1	DDR1,NEURL1,ZBTB7B,XBP1,SLC29A2,FGF10,SLC4A5,HK2,TACR1,GUCA1B,SLC29A1,CDO1,COPA,ATG5,OXTR,VDR,WNK1,STK39,AQP1,ATP7B,P2RY2,NR1H3,VAMP2,NPR3,ADA,AQP5,ERBB4,CAV1,USF2,SCT,ANO1,NME1,KCNN4,CREB1,PRLR,TRAF3IP2,UMPS,CYBA,APRT,CELSR2,VAMP3
GOBP_BODY_MORPHOGENESIS	AUTISM	-5.68E-05	0.00098995	0.954281	32	0.546441	brain	TWAS	c5	0.954281	1	CRISPLD2,WNT3,MSX1,CDON,DKK1,FLVCR1,EP300,STRA6,FUZ,PLEKHA1,CLASP2,MMP2,SGPL1,PHLDB1,ARID5B,IFT122,MYH3,GREM2,IHH
GOBP_BONE_CELL_DEVELOPMENT	AUTISM	0.00977315	0.0083344	0.240945	25	0.0339845	brain	TWAS	c5	0.240945	1	LILRB1,THPO,SLC9B2,MEIS1,ANXA2,LRRK1,EP300,WASF2,LTF,CLDN18,ABI1,PIP4K2A,FLI1,ZFPM1,VPS33B
GOBP_BONE_DEVELOPMENT	AUTISM	-0.000793254	0.00324692	0.806991	146	0.40045	brain	TWAS	c5	0.806991	1	RFLNB,LILRB1,TNN,PAPPA2,POR,THPO,BMPR1B,SLC9B2,MSX1,EVC,RUNX2,TAPT1,DDR2,DYM,LEPR,PDGFC,PHOSPHO1,COL1A1,CHAD,VKORC1,SH3PXD2B,MEIS1,THBS3,BGLAP,SLC38A10,NOTUM,CDX1,ANXA6,CBS,TTC9,CYP26B1,LTBP3,ACTN3,LRP5,GHR,PRPSAP2,MAP2K6,ACP5,TGM2,FOXN3,TULP3,ANXA2,EXT2,EP300,ZFPM1,RPL13,GREM1,ADAMTS7,COL13A1,WASF2,TRIM45,NAB1,GHRL,LOX,PEX7,ZMPSTE24,BMP4,SPNS2,SBDS,LRRK1,CHSY1,COL2A1,FGFR2,IFT80,CTC1,RYR1,GLG1,TSKU,INSIG2,LTF,SULF2,CLDN18,AKAP13,ABI1,BMPR2,MAPK11,PIP4K2A,PTGER4,LRRC17,DCHS1,SMPD3,TRIP11,SRD5A1,IFT172,SP5,OSTN,LRP5L,RFLNA,VPS33B,IHH,ATG9A,ALPL,CCDC154,ECM1
GOBP_BONE_GROWTH	AUTISM	0.0137891	0.0101468	0.174161	21	0.378736	brain	TWAS	c5	0.174161	1	POR,EVC,DDR2,LEPR,THBS3,ANXA6,ZMPSTE24,FGFR2,IFT80,TSKU,SMPD3,OSTN,ECM1
GOBP_BONE_MINERALIZATION	AUTISM	0.00638884	0.00417872	0.126289	94	0.567916	brain	TWAS	c5	0.126289	1	RFLNB,EIF2AK3,BMPR1B,P2RX7,DDR2,BGLAP,NOTUM,BMP7,LTBP3,ACTN3,IBSP,S1PR1,ERCC2,ALOX15,GREM1,TRPM4,LOX,ENPP1,ZMPSTE24,BMP4,SBDS,FBN2,ECM1,TUFT1,VDR,WNT10B,FGFR2,IFT80,ALPL,WNT4,ZBTB40,SLC8A1,PKDCC,NELL1,NBR1,ATF4,LTF,PTH1R,ALOX5,BMPR1A,SLC24A3,FZD9,KL,BMPR2,ACVR2B,SMPD3,ATRAID,ACVR2A,ADRB2,ANKH,PHOSPHO1,SRGN,RFLNA,FGF23,ADGRV1,CCDC154,PTN
GOBP_BONE_MORPHOGENESIS	AUTISM	0.000636876	0.00516674	0.901898	60	0.580879	brain	TWAS	c5	0.901898	1	PAPPA2,POR,BMPR1B,MSX1,RUNX2,THBS3,CDX1,ANXA6,CBS,CYP26B1,LTBP3,ACTN3,LRP5,GHR,ACP5,FOXN3,EXT2,COL13A1,NAB1,PEX7,ZMPSTE24,BMP4,CHSY1,COL2A1,FGFR2,IFT80,GLG1,TSKU,INSIG2,LTF,BMPR2,SMPD3,TRIP11,SP5,PHOSPHO1,COL1A1,LRP5L,IHH,ATG9A,ALPL
GOBP_BRAIN_MORPHOGENESIS	AUTISM	-0.0126371	0.00831936	0.128763	27	0.620204	brain	TWAS	c5	0.128763	1	BBS1,BBS4,GDF7,SMO,CTNNA2,UCHL5,MKKS,PTEN,WNT5A,BBS2,CDH2,NF1,SLIT1,SPEF2
GOBP_BRANCHED_CHAIN_AMINO_ACID_CATABOLIC_PROCESS	AUTISM	0.00725424	0.00550163	0.187316	42	0.155492	brain	TWAS	c5	0.187316	1	ECHS1,BCKDHA,HMGCL,IVD,HIBCH,HIBADH,ACADSB,ALDH6A1,ACAT1,BCAT2,HMGCLL1,DBT,BCKDHB,DLD,MCCC1,MCCC2
GOBP_BRANCHING_INVOLVED_IN_BLOOD_VESSEL_MORPHOGENESIS	AUTISM	-0.00644975	0.00985423	0.512779	19	0.234329	brain	TWAS	c5	0.512779	1	KDR,NRP1,GNA13,SIRT6,PPP3R1,CTNNB1,MDK,STK4,FKBPL,NOTCH4,NFATC4,SEMA3E,PLXND1,IHH
GOBP_BRANCHING_INVOLVED_IN_MAMMARY_GLAND_DUCT_MORPHOGENESIS	AUTISM	0.00565977	0.0165445	0.732281	10	0.563691	brain	TWAS	c5	0.732281	1	DDR1,ESR1,KDM5B,VDR,WNT4,EPHA2,PGR,WNT5A,BTRC,LRP5L
GOBP_BRANCHING_MORPHOGENESIS_OF_AN_EPITHELIAL_TUBE	AUTISM	0.00270238	0.00429541	0.529263	94	0.281184	brain	TWAS	c5	0.529263	1	LAMA1,DDR1,FKBPL,NOTCH4,EGF,NPNT,PKD2,HHIP,KDR,NRP1,FGF2,SPRY1,SLIT2,BMP7,CTSZ,FGF10,WNT4,CLIC4,GREB1L,MKS1,ESR1,WNT9B,GREM1,GNA13,KDM5B,DLG5,BMP4,SIRT6,TBX2,PAK1,HS3ST3A1,HS3ST3B1,AGT,PPP3R1,VDR,FGFR2,PAX8,CTNNB1,SMO,PBX1,MDK,PGR,TIE1,STK4,MET,WNT2,BCL2,WNT5A,GLI2,ADAMTS16,DCHS1,WNT2B,BTRC,MMP14,NFATC4,KRAS,LAMA5,GDNF,GDF7,CTSH,FGF1,PLXND1,LRP5L,WNT6,IHH,GZF1,DLG1
GOBP_BROWN_FAT_CELL_DIFFERENTIATION	AUTISM	0.0107812	0.00748395	0.149703	31	0.643664	brain	TWAS	c5	0.149703	1	ZNF516,VSTM2A,PLAC8,PRDM16,UCP1,ADRB1,ZBTB7B,BMP7,FABP3,LAMB3,ALDH6A1,ERO1A,METRNL,DHRS7B,PEX11A,SLC2A4,ARL4A,RGS2,BNIP3,MB,NAPEPLD,FLCN,NUDT7,FTO,ADRB2,FFAR4
GOBP_BUNDLE_OF_HIS_CELL_TO_PURKINJE_MYOCYTE_COMMUNICATION	AUTISM	-0.00567056	0.00867595	0.513373	19	0.870049	brain	TWAS	c5	0.513373	1	TRPM4,CTNNA3,DSP,CACNA2D1,JUP,DSC2,SCN5A,TBX5,KCNA5,TNNI3K,PKP2
GOBP_B_CELL_ACTIVATION	AUTISM	0.000178579	0.000958941	0.852269	168	0.285208	brain	TWAS	c5	0.852269	1	UNG,EXOSC6,ZAP70,TRBC2,BANK1,FLT3,PRKCB,SANBR,TNFRSF4,RBPJ,CD38,TNIP2,CASP3,BLNK,TIRAP,RNF8,CHRNB2,ICOSLG,XBP1,IKZF3,SLC15A4,CHRNA4,ADAM17,INPP5D,PIK3CD,LAPTM5,TXLNA,KMT5C,NTRK1,EP300,TNFRSF13C,RNF168,PARP3,PRKCD,PPP2R3C,CD300A,MSH2,MSH6,MALT1,CR2,CR1,SKAP2,ADA,CD40,TCF3,STAT6,YY1,EXO1,THEMIS2,DCLRE1C,PLCG2,RIF1,PAWR,ATM,BAK1,CEBPG,PTPN2,SHLD3,CD180,SP3,HDAC5,GPS2,TNFSF13,SLAMF8,FCGR2B,CASP8,LFNG,CARD11,TICAM1,ZBTB1,TRDC,MMP14,HDAC9,SHLD2,PTEN,CCR6,LIG4,SHLD1,IL27RA,PKN1,BCL2,EPHB2,FZD9,TOP2B,ITGB1,PCID2,CD320,ONECUT1,HSPD1,BMI1,ERCC1,ATAD5,VAV3,AKIRIN2,MNDA,PIK3R3,TRAF3IP2,IGHG4,IGHG2,NDFIP1,CMTM7,SWAP70,INHA,TCIRG1,CD81,PRLR,PHF14,CTPS1,PLCL2,TNFSF4,SLC39A10
GOBP_B_CELL_ACTIVATION_INVOLVED_IN_IMMUNE_RESPONSE	AUTISM	-4.05E-05	0.000983857	0.967133	68	0.200971	brain	TWAS	c5	0.967133	1	UNG,EXOSC6,SANBR,RNF8,XBP1,SLC15A4,KMT5C,RNF168,PARP3,MSH2,MSH6,CR1,ADA,CD40,STAT6,EXO1,PLCG2,RIF1,SHLD3,CD180,TNFSF13,FCGR2B,SHLD2,CCR6,LIG4,SHLD1,IL27RA,HSPD1,ERCC1,ATAD5,LFNG,NDFIP1,SWAP70,PHF14,PLCL2,TNFSF4
GOBP_B_CELL_DIFFERENTIATION	AUTISM	0.00442144	0.00516891	0.392334	70	0.304321	brain	TWAS	c5	0.392334	1	FLT3,RBPJ,BLNK,XBP1,IKZF3,ADAM17,INPP5D,PIK3CD,PIK3R2,DNAJB9,NTRK1,EP300,PPP2R3C,MSH2,MALT1,CR2,CR1,TCF3,YY1,DCLRE1C,PLCG2,ATM,BAK1,CEBPG,PTPN2,SP3,HDAC5,ADA,SLAMF8,FCGR2B,LFNG,CARD11,ZBTB1,HDAC9,BCL2,FZD9,TOP2B,ITGB1,PCID2,ONECUT1,IRF2BP2,ITGA4,PIK3R3,TRAF3IP2,CMTM7,INHA,TCIRG1,PHF14,PLCL2
GOBP_B_CELL_HOMEOSTASIS	AUTISM	0.00385822	0.00796198	0.627974	22	0.297474	brain	TWAS	c5	0.627974	1	CASP3,CAMLG,SOS2,PPP2R3C,SPNS2,BCL2L11,BAK1,HIF1A,ADA,PKN1,BCL2,TRAF3IP2
GOBP_B_CELL_MEDIATED_IMMUNITY	AUTISM	-0.000128687	0.00068775	0.851572	128		brain	TWAS	c5	0.851572	1	UNG,EXOSC6,HLA-G,HLA-E,LTA,C4A,C4B,HLA-DRA,HLA-DRB5,HLA-DRB1,HLA-DQA1,HLA-DQB1,HLA-DQA2,HLA-DQB2,HLA-DOB,HLA-DMB,HLA-DMA,HLA-DOA,HLA-DPA1,HLA-DPB1,TRBC2,ZP3,CFI,SANBR,RNF8,SLC15A4,INPP5D,NECTIN2,ERCC1,C1QBP,KMT5C,RNF168,PARP3,PRKCD,MSH2,MSH6,CD55,CR2,CR1,CD46,CD40,STAT6,EXO1,RIF1,TREM2,SHLD3,TNFSF13,SUSD4,FCER1G,FCGR3A,FCGR2B,TRDC,SLA2,IRF7,SHLD2,CCR6,LIG4,SHLD1,IL27RA,C1QA,C1QC,CD81,HSPD1,C7,HPX,ATAD5,C1R,C1RL,SERPING1,TRAF3IP2,IGHG4,IGHG2,NDFIP1,SWAP70,TCIRG1,IL21R,FCGR1A,TNFSF4
GOBP_B_CELL_PROLIFERATION	AUTISM	0.00232596	0.00617088	0.706229	60	0.702844	brain	TWAS	c5	0.706229	1	TNFRSF4,CD38,CASP3,TIRAP,IKZF3,INPP5D,TNFRSF13C,PRKCD,CD300A,CR2,ADA,CD40,PAWR,ATM,FCGR2B,CARD11,TICAM1,PTEN,PKN1,BCL2,EPHB2,RASGRP1,CD320,HSPD1,BMI1,ATAD5,CHRNB2,VAV3,CD180,MNDA,CD81,PRLR,CTPS1,PLCL2,SLC39A10
GOBP_B_CELL_RECEPTOR_SIGNALING_PATHWAY	AUTISM	0.00121596	0.00634466	0.848015	49	0.733273	brain	TWAS	c5	0.848015	1	LIME1,TRBC2,KLHL6,BANK1,PRKCB,CD38,TEC,BLNK,PIK3CD,CD300A,GCSAM,PLEKHA1,PLCG2,PTPN22,GCSAML,FCGR2B,TRDC,SH2B2,BCL2,BCAR1,VAV3,MNDA,IGHG4,IGHG2,LPXN,CMTM3,CD81,RFTN1,PLCL2
GOBP_C21_STEROID_HORMONE_METABOLIC_PROCESS	AUTISM	-0.00384735	0.00604407	0.524418	35	0.0755215	brain	TWAS	c5	0.524418	1	REST,DGKQ,CLCN2,STARD3,CYP11A1,FSHB,CYP46A1,WNT4,AKR1C1,AKR1C2,AKR1C3,TSPO,SRD5A1,EDNRB,DKK3,AKR1B1,CACNA1H
GOBP_C4_DICARBOXYLATE_TRANSPORT	AUTISM	0.00137587	0.0089445	0.877749	26	0.558637	brain	TWAS	c5	0.877749	1	SLC38A7,SLC25A12,SLC1A6,ABAT,GFAP,SLC13A3,SLC12A2,SLC13A5,SLC25A22,SLC1A4,LRRC8C,SLC25A18,SLC25A30,NTSR1,SLC1A3
GOBP_CALCINEURIN_MEDIATED_SIGNALING	AUTISM	4.90E-05	0.000987243	0.960436	56	0.142597	brain	TWAS	c5	0.960436	1	HOMER2,PTBP1,RCAN1,SPPL3,EFHB,ERBB3,SULT1A4,MYOZ2,PRNP,ACTN3,GSK3B,MTOR,HOMER3,PPP3CB,STIMATE,ATP2B4,PLCG2,PPP3R1,CHP1,NR5A2,CAMTA1,FHL2,CLEC7A,NFATC4,DYRK2,NFATC1,CIB1,CHP2
GOBP_CALCIUM_DEPENDENT_CELL_CELL_ADHESION_VIA_PLASMA_MEMBRANE_CELL_ADHESION_MOLECULES	AUTISM	0.00397405	0.00680306	0.559114	51	0.531161	brain	TWAS	c5	0.559114	1	CDH7,CDH19,CDH18,CDH13,CDH10,CDH9,SELL,KIFAP3,CDH23,FXYD5,CDH12,ARVCF,CDHR3,PCDHB2,PCDHB3,PCDHB5,PCDHB16,PCDHB9,PCDHB10,PCDHB11,PCDHB13,PCDHB14,PCDHGB4,PCDHGC3,ATP2C1,AJUBA,CDH24,DSG1,DCHS1,CDH2,CDH6,CDH8,CDH20
GOBP_CALCIUM_ION_HOMEOSTASIS	AUTISM	0.000863445	0.000944242	0.36049	215	0.838389	brain	TWAS	c5	0.36049	1	ATP2C2,ELANE,JSRP1,TNNI3,FKBP1A,NTSR1,LIME1,MCUR1,TRPV6,ANK2,CAMK2D,MCUB,DRD5,PKD2,CXCL11,P2RX7,PRKCB,STIM2,WFS1,KDR,TMEM165,SLC25A23,GSTO1,TMTC4,METTL21C,SNCA,FGF2,TRPM2,ANXA6,SLC8A3,ATP1B1,PDZD8,ABCC6,TGM2,TSPOAP1,VAPB,EDN3,ATF4,WBP2NL,SMDT1,ITGB3,ATP13A1,CHRNA7,CIB2,CDH23,MICU1,NT5E,SGCD,IBTK,SLC24A1,ATP2B4,TCIRG1,TPCN2,TMEM38A,NPSR1,ITPR2,CASQ1,IMMT,MICU2,CD40,DDIT3,ATG5,ERO1A,TRPV1,P2RX1,ATP2A3,JPH2,PLCG2,VDR,TMBIM6,DRD2,TMEM178A,SLC8A1,GRIK2,F2R,ATP7B,DIAPH1,RMDN3,GCM2,BAK1,P2RY6,BOK,CEMIP,RASA3,DISC1,P2RY1,RYR1,HCRTR2,BDKRB1,F2,ATP2C1,YWHAE,KCTD17,ATP13A5,ATP13A4,ATP13A3,CAV2,CAV1,ZNHIT1,FIS1,CCR5,PTH1R,DRD4,HEXB,SRI,SLC24A3,DRD1,ATP13A2,HAP1,BNIP3,BCL2,THY1,NOS1,SYPL2,GSTM2,FZD9,KL,WNT5A,HERPUD1,TRDN,TRPC6,STIM1,MCOLN2,MCOLN3,APLNR,TMCO1,ANKH,CYBA,SLC35G1,GPR12,TRIM24,FGF23,ALPL,CLN3,ATP2A1,CASQ2,TMTC2,SELENOK
GOBP_CALCIUM_ION_IMPORT	AUTISM	9.44E-05	0.000990668	0.924119	34	0.111651	brain	TWAS	c5	0.924119	1	CACNB2,ATP2C2,MCUR1,EGF,PKD2,CACNA1G,GCK,MICU1,TRPV3,HOMER1,ACE,CTNNB1,SPHK2,SLC8A1,CACNA1I,TRPV2,PLPP4,SLN,LGALS3,TRIM27,ATP2A1,CACNA1H
GOBP_CALCIUM_ION_IMPORT_ACROSS_PLASMA_MEMBRANE	AUTISM	6.76E-05	0.000992192	0.945665	32	0.352098	brain	TWAS	c5	0.945665	1	TRPV6,TRPM2,PRNP,SLC8A3,PPP3CB,SLC24A1,ATP2B4,TRPM1,NALF1,TRPV3,TRPV1,P2RX1,PPP3R1,CACNA2D1,SLC8A1,CALCR,TRPV2,RAMP3,CACNA1E,FYN
GOBP_CALCIUM_ION_REGULATED_EXOCYTOSIS	AUTISM	0.00342552	0.00499184	0.492572	68	0.188129	brain	TWAS	c5	0.492572	1	DOC2B,RPH3AL,SYT5,TRPV6,STX1A,ZP3,REST,CACNA1G,DOC2A,SYT3,UNC13A,RAB3A,GNAI2,HYAL3,CADPS2,PPP3CB,SYT4,SYT10,RIMS3,SYT17,RPH3A,MYH9,SYT13,VAMP2,KCNB1,SDF4,SYN2,CACNA1I,RIMS1,SYT9,SCIN,CADPS,UNC13C,STXBP3,ARL8B,SYT6,VAMP3,CACNA1H,BAIAP3
GOBP_CALCIUM_ION_REGULATED_EXOCYTOSIS_OF_NEUROTRANSMITTER	AUTISM	0.000715381	0.0142467	0.959952	15	0.127219	brain	TWAS	c5	0.959952	1	DOC2B,SYT5,UNC13A,SYT4,RIMS3,RIMS1,UNC13C
GOBP_CALCIUM_ION_TRANSMEMBRANE_IMPORT_INTO_CYTOSOL	AUTISM	0.000180875	0.000693551	0.79425	140		brain	TWAS	c5	0.79425	1	FKBP1A,NTSR1,LIME1,TRPV6,ANK2,CAMK2D,PKD2,CXCL11,P2RX7,P2RX4,GSTO1,SNCA,FGF2,TRPM2,PRNP,SLC8A3,ITGB3,PPP3CB,IBTK,SLC24A1,GRIN2C,ATP2B4,TPCN2,TMEM38A,NPSR1,ITPR2,P2RX2,TRPM1,GRIN2A,CASQ1,DDIT3,ATG5,ERO1A,NALF1,TRPV3,TRPV1,P2RX5,P2RX1,JPH2,PLCG2,PPP3R1,METTL21C,DRD2,F2R,ADCYAP1R1,DIAPH1,BAK1,CACNA2D1,P2RY6,CEMIP,RASA3,RYR1,BDKRB1,F2,SLC8A1,CAV1,TRPV2,CCR5,APLNR,SRI,DRD1,HAP1,BCL2,THY1,NOS1,GSTM2,JSRP1,RAMP3,TRDN,CACNA1E,CACNB3,TMBIM6,MCOLN2,MCOLN3,FYN,CYBA,CASQ2
GOBP_CALCIUM_ION_TRANSMEMBRANE_TRANSPORT	AUTISM	0.000147081	0.000682362	0.829341	253		brain	TWAS	c5	0.829341	1	CACNB2,PKD1L3,ATP2C2,STAC2,CRHR1,ITGB3,FKBP1A,TMC2,NTSR1,LIME1,OPRL1,GPR35,PKD2L2,MCUR1,TRPV6,ANK2,CAMK2D,MCUB,PKD2,CXCL11,P2RX7,P2RX4,NPPA,HPCA,STIM2,PSEN2,TMEM165,SLC25A23,GSTO1,NOS1AP,CACHD1,PDE4B,CACNA1G,SNCA,FGF2,BIN1,TRPM2,PRNP,HAP1,ANXA6,SLC8A3,ATP1B1,CACNA2D4,ANXA2,TRPM7,GNB5,TRPM1,CHRNA7,CACNG5,MICU1,PPP3CB,PKD1L1,EHD3,TRPM4,IBTK,STIMATE,SLC24A1,GRIN2C,ATP2B4,TPCN2,TMEM38A,NPSR1,ITPR2,P2RX2,GRIN2A,CASQ1,MICU2,STAC3,DDIT3,ATG5,CACNA2D3,ERO1A,NALF1,TRPV3,TRPV1,P2RX5,P2RX1,ATP2A3,JPH2,PKD1L2,PLCG2,BHLHA15,PPP3R1,ANXA9,NALCN,METTL21C,DRD2,F2R,ADCYAP1R1,DIAPH1,ITGAV,CACNB4,SLN,CUL5,BAK1,CACNA2D1,P2RY6,NIPSNAP2,CEMIP,RASA3,PKD2L1,MCOLN2,MCOLN3,CLCA3P,RYR1,BDKRB1,F2,SLC8A1,HSPA2,ATP2C1,YWHAE,PLA2G6,CACNA1I,CAV1,TRPV2,CCR5,DRD4,SRI,SESTD1,SLC24A3,DRD1,SMDT1,BCL2,THY1,NOS1,GSTM2,PKDREJ,RAMP3,TRDN,CACNA1E,TRPC6,ORAI2,CACNB3,TMBIM6,ASIC1,CHRNA10,STIM1,APLNR,EDNRB,MRLN,OPRM1,TMCO1,PIK3CG,CACNG8,CACNG6,FYN,CYBA,SLC35G1,ATP2A1,CASQ2,PANX1
GOBP_CALCIUM_ION_TRANSPORT	AUTISM	3.57E-05	0.000488809	0.941707	315		brain	TWAS	c5	0.941707	1	CACNB2,CEMIP,IL16,HOMER2,PKD1L3,ATP2C2,STAC2,CRHR1,ITGB3,CACNG8,CACNG6,LILRB2,LILRA2,LILRB1,FKBP1A,TMC2,NTSR1,CHRNA4,LIME1,OPRL1,GPR35,PKD2L2,MCUR1,TRPV6,MCUB,EGF,PKD2,CXCL11,P2RX7,P2RX4,PRKCB,NPPA,HPCA,STIM2,WFS1,PSEN2,TMEM165,SLC25A23,GSTO1,NOS1AP,RGS4,CACHD1,PDE4B,EFHB,CACNA1G,SNCA,FGF2,BIN1,TRPM2,GCK,CAMK2B,RAMP3,PRNP,HAP1,ANXA6,NMUR2,SLC8A3,ATP1B1,GNAI2,CACNA2D4,ANXA2,CACNA1I,MCHR1,SMDT1,TRPM7,GNB5,HOMER3,TRPM1,CHRNA7,CACNG5,CDH23,MICU1,PPP3CB,PKD1L1,EHD3,SPHK2,TRPM4,IBTK,BEST1,STIMATE,SELENOK,SLC24A1,GRIN2C,ATP2B4,TPCN2,TMEM38A,NPSR1,ITPR2,P2RX2,GRIN2A,MYLK,ZMPSTE24,CASQ1,CD84,MICU2,STAC3,DDIT3,ATG5,NMUR1,CACNA2D3,ERO1A,LGALS3,NALF1,TRPV3,TRPV1,P2RX5,P2RX1,ATP2A3,PKD1L2,PLCG2,HOMER1,OPRD1,EPB41,BHLHA15,AGT,PPP3R1,ANXA9,NALCN,METTL21C,VDR,CACNB3,TMBIM6,DRD2,ACE,F2R,ADCYAP1R1,CD4,DIAPH1,ITGAV,CACNB4,CTNNB1,SLN,CUL5,BAK1,CACNA2D1,P2RY6,NIPSNAP2,RASA3,PACSIN3,PKD2L1,MCOLN2,MCOLN3,CLCA3P,RYR1,ASIC1,YWHAE,INPP5K,BDKRB1,F2,SLC8A1,HSPA2,ATP2C1,PLA2G6,CAV1,TRPV2,CCR5,FFAR1,DRD4,CRACR2B,SRI,SESTD1,SLC24A3,DRD1,TSPO,BCL2,THY1,NOS1,GSTM2,CD33,PKDREJ,TRDN,CACNA1E,TRPC6,ORAI2,CHRNA10,STIM1,KCNN4,CHRNB2,APLNR,EDNRB,MRLN,OPRM1,TMCO1,TRIM27,PIK3CG,FYN,CYBA,SLC35G1,RCVRN,ATP2A1,CASQ2,PANX1
GOBP_CALCIUM_ION_TRANSPORT_INTO_CYTOSOL	AUTISM	0.00526673	0.00638349	0.409341	30	0.101271	brain	TWAS	c5	0.409341	1	P2RX7,P2RX4,P2RX2,TRPM1,P2RX5,JPH2,ADCYAP1R1,BAK1,CACNA2D1,SLC8A1,CAV1,BCL2,NOS1,CACNB3,TMBIM6
GOBP_CALCIUM_MEDIATED_SIGNALING	AUTISM	-3.53E-05	0.000692121	0.959372	159		brain	TWAS	c5	0.959372	1	HOMER2,MAPT,PTBP1,TNNI3,EIF2AK3,ZAP70,ANK2,CAMK2D,ACKR3,RCAN1,TMBIM4,DYRK2,SPPL3,P2RX7,P2RX4,CAMKK2,HPCA,GSTO1,MCTP1,EFHB,ERBB3,PDK2,SULT1A4,MYOZ2,PLCG2,CDH13,P2RY12,TRPM2,PRNP,ACTN3,ATP1B1,GSK3B,MTOR,ACKR2,HOMER3,PPP3CB,SGCD,TRPM4,PTGDR2,STIMATE,SELENOK,GRIN2C,SPHK1,ATP2B4,TPCN2,LAT,TMEM38A,P2RX2,GBP1,GRIN2A,FPR2,ZMPSTE24,CASQ1,FCGR3A,NMUR1,P2RX5,BHLHA15,PPP3R1,PLEK,P2RY11,CD4,CHP1,PLA2G4B,TREM2,NR5A2,CAMTA1,PPP1R9A,MCTP2,NMUR2,ADA,POMC,SLC8A1,SLA2,FIS1,CCR5,AGTR1,CCR6,GSTM2,LRRK2,FHL2,CMKLR1,PRKAA1,CLEC7A,NFATC4,EDNRB,NUDT4,RIT2,AVPR1A,NFATC1,PLCE1,CIB1,CHP2,JPT2,PDPK1,CASQ2,RCAN2
GOBP_CAMERA_TYPE_EYE_MORPHOGENESIS	AUTISM	-0.00294283	0.00388392	0.448633	98	0.601979	brain	TWAS	c5	0.448633	1	RDH13,TENM3,MFN2,FAT1,WNT9A,KDR,PROM1,VSX1,GDF11,EPHB1,CDON,MEIS1,SOX1,BMP7,HMGN1,DSCAM,ALDH1A3,ABI2,MAN2A1,BBS4,STRA6,TBC1D20,AHI1,YY1,BMP4,TBX2,PHACTR4,WNT2B,HIPK1,AQP1,BCAR3,CTNNB1,RING1,BAK1,SP3,NAGLU,COL8A2,TSKU,SDK1,JAG1,ATF4,MEGF11,THY1,NECTIN1,EPHB2,WNT5A,SIX3,SDK2,AQP5,FOXE3,IFT172,NF1,WNT2,RPGRIP1L,WNT16,RBP4,PDE6C,PTPRM,IFT122,IHH,OBSL1,IMPG2,NECTIN3
GOBP_CAMP_MEDIATED_SIGNALING	AUTISM	-0.000260234	0.00556327	0.962691	60	0.592133	brain	TWAS	c5	0.962691	1	OPRL1,DGKQ,EPHA5,OR51E2,INSL3,GAL,PDE7B,CAP1,MGRN1,RAPGEF3,ADCYAP1R1,PDE2A,RNF157,POMC,CGAS,CAP2,SCT,APLNR,RASD2,PDE3B,GIPR,KSR1,CREB1,ADCY2,PDE11A,FFAR4,PDE3A,GPR61,ADCYAP1
GOBP_CAMP_METABOLIC_PROCESS	AUTISM	0.0101127	0.00846108	0.232008	27	0.15036	brain	TWAS	c5	0.232008	1	PDE4C,PDE10A,PDE7B,ADCY5,ADCY9,PDE8B,PDE4A,CACNB4,EPHA2,PDE8A,ADCY6,ADCY4,ADCY2,ADCY3,ADCY10
GOBP_CANONICAL_WNT_SIGNALING_PATHWAY	AUTISM	0.000122784	0.000945021	0.896624	211	0.549206	brain	TWAS	c5	0.896624	1	WNT3,WNT9B,APC2,CSNK1G2,TLE2,TLE5,WNT8A,EGFR,CDK14,FZD1,NFKB1,EGF,SHISA3,KREMEN1,DRAXIN,RBPJ,UBAC2,RPS12,LYPD6,GSK3B,KPNA1,WNT9A,TMEM131L,RSPO3,RAB5A,RYK,LGR5,FGF2,TTC21B,DKK1,PYGO2,NOTUM,GID8,FGF10,PIN1,BAMBI,TPBGL,MKS1,IGFBP2,PTK7,USP8,CSNK1G3,GREM1,DIXDC1,CCNYL2,PRICKLE1,PLEKHA4,RUVBL2,TRPM4,FUZ,TPBG,SDHAF2,FRAT1,SFRP5,BICC1,SLC9A3R1,GPRC5B,LATS2,DAPK3,DDIT3,DACT1,PPM1A,MESP1,TNN,PTPRU,LRRK1,WNK1,WNT5B,ZBED3,FGFR2,TMEM170B,AXIN1,CTNNB1,CTDNEP1,PRKN,WNT4,RSPO1,NPHP4,SOST,JUP,DISC1,MDK,LRP4,G3BP1,STK4,NKD1,GPC5,GSKIP,CDH3,CAPRIN2,SOX10,CSNK1E,CBY1,BCL9L,CAV1,WNT2,TNKS2,PRDM15,PTEN,NPHP3,FERMT1,TMEM9,LGR6,FZD9,LATS1,LRRK2,WNT5A,PPM1B,WNT7B,AMFR,WNT7A,FZD7,WNT10B,FZD8,WNT2B,LRP6,FAM53B,CCDC88C,LIMD1,LZTS2,BTRC,PPM1N,DACT3,CCNYL1,HDAC1,CDH2,SEMA5A,CTNND2,FRZB,EDNRB,WNT16,DAAM2,USP47,DKK3,PLPP3,ANKRD6,RUVBL1,SOSTDC1,WNT6,TMEM198,WLS,NKD2,SHISA6,AMER3
GOBP_CARBOHYDRATE_BIOSYNTHETIC_PROCESS	AUTISM	0.000347683	0.000962113	0.71782	162	0.0526329	brain	TWAS	c5	0.71782	1	ST8SIA6,MDH2,DGKQ,ST3GAL6,NFKB1,NDST3,EGF,GYG1,FUT3,FUT5,INSR,PGM1,LEPR,KAT2B,SORBS1,PDK2,ST3GAL4,SNCA,PPP4R3B,MAS1,GCK,UGP2,AKT2,NDST1,B4GAT1,PC,ERFE,PGD,P2RY6,DGAT2,PPP1R3G,MST1,CSGALNACT2,CHST12,RANBP2,SLC25A12,EXT2,GSK3B,ATF4,EP300,GNMT,ISYNA1,CHST10,FUT2,FUT1,GYS1,AP2A1,CHST13,ENPP1,HAS1,CD244,B3GALT5,B3GNT7,SIRT6,PTAFR,CHST8,GPI,PGP,PLEK,ACADM,B3GALT1,G6PC2,B4GALT5,ADCYAP1R1,B3GALT4,IMPA2,PTPN2,NLN,PASK,B3GNT4,PHKG1,G6PC3,HS2ST1,P2RY1,C1QTNF3,AGL,CHST9,INPP5K,SORD,SLC37A4,NHLRC1,FUT9,SOGA1,PTH1R,PPP1R3C,RBP4,FUT8,ARPP19,B3GNT9,SMPD3,CHST15,PCK2,ALDOC,TPI1,NTSR1,DYRK2,B3GAT2,AKR1A1,FAM3C,AKT1,NR3C1,AKR1B1,FUT4
GOBP_CARBOHYDRATE_DERIVATIVE_CATABOLIC_PROCESS	AUTISM	-0.000928303	0.00309844	0.76448	161	0.412193	brain	TWAS	c5	0.76448	1	UNG,GPC1,NEU4,HPSE,GBA3,IDUA,MANBA,DERA,FBXO2,FBXO44,FBXO6,NUDT9,NT5C2,GNPDA2,FGF2,GM2A,PDE9A,PDE4C,NEU3,HYAL3,HYAL1,AOAH,ITPA,PDE10A,NT5E,UPP1,NEIL1,ADAL,HEXA,PRKCD,STAB2,TDG,NT5C,CHI3L1,CHIT1,PDE7B,ENTPD5,PRTFDC1,LYG1,FITM2,ADA,STT3B,GPD1L,GLB1,UPB1,AMDHD2,OVGP1,SUCLA2,NUDT15,CDADC1,PDE8B,MLYCD,PDE2A,NUDT3,NPL,EDEM3,ACAT1,UPP2,CEMIP,NAGLU,CDA,SMUG1,SUCLG2,SUCLG1,APOBEC3A,APOBEC3C,APOBEC3D,APOBEC3F,APOBEC3G,FBXO17,FBXO27,AHCY,EDEM2,SAMHD1,HEXB,AMPD3,LYVE1,NT5C1A,PDE8A,NAGA,TYMP,ADA2,NT5M,CTBS,GALC,PNP,NUDT7,ENPP4,DUT,NUDT4,NUDT19,GNS,EDEM1,GNPDA1,CST3,NUDT8,BPGM,HPSE2,ENTPD7,NUDT4B,NAGK,SGSH
GOBP_CARBOHYDRATE_DERIVATIVE_TRANSPORT	AUTISM	-2.88E-05	0.000978271	0.976505	79	0.59585	brain	TWAS	c5	0.976505	1	SLC29A4,ABCC5,SLC15A2,SLC25A41,SLC25A23,SLC25A4,SLC35B1,ABCC3,RALBP1,SLC35D1,SLC50A1,ABCG1,SLC37A1,SLC15A4,SLC17A9,SLC29A2,ABCC6,SLC35E3,SLC33A1,SLC29A3,PSAP,SLC15A3,RFT1,SLC25A19,SLC35B3,SLC35A5,NPC2,CR1,PLTP,SLC35C2,PLEKHA8,SLC35C1,G6PC3,SLC35A3,SLC28A2,SLC37A3,SLC37A4,SLC29A1,SLC35B2,SLC19A1,LRRC8C,GLTP,SCARB1,SLC25A24,SLC35A1,CLN3,SLC37A2,ABCC4
GOBP_CARBOHYDRATE_HOMEOSTASIS	AUTISM	0.00149929	0.0031791	0.637206	151	0.788513	brain	TWAS	c5	0.637206	1	RPH3AL,INPP5K,SERPINF1,GRIK5,AGER,HLA-DRB1,SLC9B2,WFS1,APPL2,INSR,LEPR,NGFR,PDK2,STX4,SELENOT,SUCNR1,CCDC186,GCK,XBP1,FGFR4,PYGL,PPP1R3G,GPX1,RAB11FIP5,HK2,ZNF236,PIM3,SIDT2,SLC12A6,SIRT1,HKDC1,HK1,PPP3CB,TRPM4,PIH1D1,ACE,ERN1,JAGN1,GHRL,ADIPOR1,GPLD1,ADCY5,USF1,GCLC,HECTD4,SIRT6,HNF4A,FOXK2,CEBPA,GPI,FFAR1,SMARCB1,LRP5L,BHLHA15,PFKM,ABCC8,SMARCA4,GCLM,TREM2,SLC2A4,NCOA5,MEN1,PTPN2,UCP2,NEUROD1,RAF1,KCNB1,POMC,GPR27,ALOX5,SLC29A1,NDUFAF2,SRI,CPB2,MLXIPL,NCF1,PRKAA1,BACE2,FAM3B,DHPS,GJB6,PCK2,KLF7,PLA2G6,CFTR,STXBP3,PTPRN2,PRKAA2,AKT1,RBP4,CYBA,G6PC2,PTPRN,CARTPT,NOX4,PRCP,MPC2,PARK7,BAIAP3,ADGRF5,IGF1R,STXBP4
GOBP_CARBOHYDRATE_PHOSPHORYLATION	AUTISM	-0.00160402	0.0123808	0.896917	19	0.813588	brain	TWAS	c5	0.896917	1	FGGY,GCK,PFKFB4,HK2,HKDC1,HK1,TKFC,PFKFB2,PFKM,GNPTAB,GALK1,ITPK1,XYLB,KHK,GALK2,GNPTG,NAGK
GOBP_CARBOHYDRATE_TRANSMEMBRANE_TRANSPORT	AUTISM	-0.00154853	0.00421119	0.713083	99	0.56874	brain	TWAS	c5	0.713083	1	ZDHHC7,CAPN10,SLC2A9,PRKCB,SLC5A11,ENPP1,SLC2A12,APPL2,TERT,INSR,TMEM144,SORBS1,SLC23A2,AKT2,RAB4B,ERFE,HK2,SLC27A1,SLC45A1,SLC2A5,MFSD4A,SLC45A3,TRIB3,SLC2A10,SIRT6,AQP11,SLC2A11,RHOQ,MEF2A,ACE,AQP1,PID1,SLC2A4,RNASEL,TRARG1,INPP5K,SLC17A5,CLIP3,YES1,OPN3,DRD1,SLC2A14,ARPP19,SLC5A4,SLC5A9,RTN2,SLC2A2,OSBPL8,FFAR4,STXBP3,SORT1,OCLN,CLTCL1,OSTN,MFSD4B,AKT1,CREBL2,C2CD5,STXBP4
GOBP_CARBOHYDRATE_TRANSPORT	AUTISM	-0.000221106	0.00390896	0.954893	116	0.675925	brain	TWAS	c5	0.954893	1	ZDHHC7,CAPN10,SLC2A9,PRKCB,SLC5A11,ENPP1,SLC2A12,APPL2,TERT,INSR,TMEM144,SORBS1,SLC35D1,SLC23A2,AKT2,RAB4B,SLC37A1,ERFE,HK2,SLC27A1,SLC45A1,SLC2A5,RFT1,MFSD4A,SLC45A3,SLC35A5,TRIB3,SLC2A10,SIRT6,AQP11,SLC2A11,RHOQ,MEF2A,ACE,AQP1,PID1,SLC2A4,SLC35C1,RNASEL,SLC35A3,TRARG1,INPP5K,SLC17A5,SLC37A3,SLC37A4,CLIP3,YES1,OPN3,DRD1,SLC2A14,ARPP19,SMPD3,SLC5A4,SLC5A9,RTN2,SLC2A2,OSBPL8,FFAR4,STXBP3,SORT1,OCLN,SLC35A1,CLTCL1,OSTN,MFSD4B,AKT1,CREBL2,C2CD5,PLS1,SLC37A2,STXBP4
GOBP_CARBOXYLIC_ACID_TRANSPORT	AUTISM	0.000776531	0.00275574	0.778107	218	0.890562	brain	TWAS	c5	0.778107	1	GABBR1,ABCC5,SLC7A11,PLA2G12A,SLC38A7,P2RX7,P2RX4,NPY5R,SLC10A4,SFXN2,SLCO2A1,ABCC3,SNCA,SLC35D1,SLC38A10,SLC16A12,SLC23A2,SLC6A7,SLC36A1,NMUR2,PDPN,DTNBP1,SLC15A4,SFXN5,SLC16A6,MAP2K6,ABCC1,ABCC6,ARL6IP1,SLC38A3,CYP4F2,SLC27A1,SLC25A12,ABCC10,SLC51A,MPC1,GIPC1,SLC1A6,SYT4,SLC16A9,SLC9A3R1,SLC26A9,ABAT,KCNJ10,SERINC3,SLC13A3,ABCC11,SERINC5,SLC38A1,SLC38A2,SLC38A4,SLC25A29,SLC38A6,TRPV1,CTNS,SLC38A11,SLC11A1,CD36,SLC12A2,AGT,SLC25A38,DRD2,ACE,SLC38A8,SLC27A5,CACNB4,SLCO3A1,SLC13A5,SLC16A11,SLCO1C1,SLCO1A2,SLC66A1,PLA2G5,PLA2G2C,CES1,ARL6IP5,SLC43A2,BDKRB2,SLC17A5,RGS2,SLC6A6,SLC7A7,SLC7A8,DRD4,SLC25A22,SLC19A1,KMO,SLC66A1L,SFXN1,SLC17A6,SLC6A17,SLC16A4,LRP2,GRM7,SLC1A4,LRRC8C,SLC36A4,ITGB1,SLC5A8,SLC25A15,PRKAA1,SLC25A18,SLC25A1,SLC1A7,TNFRSF11A,CYP4A11,SFXN3,NOS2,PROCA1,SLC5A6,SLC25A30,SLC16A8,PLA2G6,NF1,NTSR1,SLC22A3,IL1A,ABCB4,ABCD3,SLC43A1,SLC1A3,SLC7A9,SLC7A10,SLC26A4,AVPR1A,SLC16A10,SSTR4,MPC2,EMB,SLC26A8,ATP8B1,AKR1C1,ABCC4,SLC6A1,RGS4
GOBP_CARDIAC_ATRIUM_DEVELOPMENT	AUTISM	-0.00550323	0.00924796	0.551793	16	0.865785	brain	TWAS	c5	0.551793	1	HEY2,MESP1,MDM4,SMO,NPHP3,WNT5A,BMPR2,WNT2,TBX5,ZFPM1,IGF1R
GOBP_CARDIAC_CELL_DEVELOPMENT	AUTISM	0.00710588	0.00515875	0.168375	66	0.48468	brain	TWAS	c5	0.168375	1	MAML1,PDLIM5,RGS4,HEY2,SGCB,PDGFRA,SPRY1,SORBS2,PI16,TCAP,TOMM70,MTOR,ACTC1,SGCD,ZMPSTE24,MYLK3,BVES,ATG5,YY1,BMP4,AGT,NEB,NRAP,MEF2A,PARP2,CXADR,PDCD4,RGS2,JAG1,SLC8A1,ASB2,BMPR1A,TTN,FHOD3,ALPK3,AKAP13,FHL2,ADPRHL1,TBX5,TGFBR3,CDK1,OBSL1,ACTN2
GOBP_CARDIAC_CHAMBER_MORPHOGENESIS	AUTISM	0.00750995	0.00547438	0.170115	65	0.336074	brain	TWAS	c5	0.170115	1	TNNI3,FKBP1A,FZD1,FGFRL1,NPY2R,NPY5R,CPE,RBPJ,HEY2,NRP1,SLIT2,BMP7,SAV1,MKS1,DNAH11,SMARCD3,DSP,BMP4,TBX2,MESP1,SEMA3C,PTCD2,FGFR2,SMO,EGLN1,JAG1,MYH7,APLNR,BMPR1A,NRP2,HEYL,TNNT2,WNT5A,LRP2,FHL2,ADPRHL1,BMPR2,TPM1,ROBO1,WNT2,TBX5,TGFBR3,PARVA,RBP4,ZFPM1,COL11A1,PKP2
GOBP_CARDIAC_CONDUCTION	AUTISM	0.000371192	0.00528041	0.943958	66	0.63774	brain	TWAS	c5	0.943958	1	CACNB2,HCN2,ANK2,CAMK2D,CORIN,CACNA1G,BIN1,HCN3,SLC8A3,ATP1B1,GJC3,KCNE4,EHD3,TRPM4,ATP2B4,GJC1,CTNNA3,ZMPSTE24,DSP,ATP2A3,AGT,MEF2A,KCNH6,CXADR,CACNA2D1,KCNE3,RNF207,JUP,ATP1B2,SLC8A1,SCN4B,SCN2B,CAV1,SRI,SPTBN4,DSC2,TRDN,SCN5A,SCN3B,TBX5,KCNA5,ABCC9,ATP2A1,CASQ2,TNNI3K,PKP2
GOBP_CARDIAC_CONDUCTION_SYSTEM_DEVELOPMENT	AUTISM	-0.00611728	0.0105169	0.560794	19	0.562106	brain	TWAS	c5	0.560794	1	MAML1,HOPX,MSX1,NPPA,HEY2,CACNA1G,BMP4,MESP1,CDC42,BMPR1A,SCN5A,GJB6,TBX5,BVES
GOBP_CARDIAC_EPITHELIAL_TO_MESENCHYMAL_TRANSITION	AUTISM	0.00932611	0.00862603	0.279626	27	0.866265	brain	TWAS	c5	0.279626	1	MSX1,RBPJ,HEY2,SPRY1,ADAM15,EFNA1,BMP4,RTN4,SNAI1,PDCD4,JAG1,HEYL,WNT2,TGFBR3,WNT16,EMP2
GOBP_CARDIAC_MUSCLE_CELL_ACTION_POTENTIAL	AUTISM	0.0038335	0.0075489	0.611578	42	0.415767	brain	TWAS	c5	0.611578	1	CACNB2,HCN2,ANK2,CAMK2D,NOS1AP,CACNA1G,BIN1,HCN3,ATP1B1,KCNE4,FGF12,TRPM4,GJC1,CTNNA3,DSP,CXADR,CACNA2D1,KCNE3,RNF207,JUP,SLC8A1,SCN4B,SCN2B,CAV1,TMEM161B,DSC2,GPD1L,SCN5A,SCN3B,KCNIP2,ANK3,KCNA5,DLG1,PKP2
GOBP_CARDIAC_MUSCLE_CELL_ACTION_POTENTIAL_INVOLVED_IN_CONTRACTION	AUTISM	0.00832673	0.00805662	0.301358	33	0.539408	brain	TWAS	c5	0.301358	1	CACNB2,NOS1AP,CACNA1G,SCN1A,BIN1,KCNE4,FGF12,TRPM4,GJC1,CTNNA3,DSP,CACNA2D1,KCNE3,RNF207,JUP,SCN4B,SCN2B,CAV1,DSC2,GPD1L,SCN5A,SCN3B,KCNA5,DLG1,PKP2
GOBP_CARDIAC_MUSCLE_CELL_CONTRACTION	AUTISM	0.00541743	0.00703166	0.441042	42	0.518759	brain	TWAS	c5	0.441042	1	CACNB2,ANK2,CAMK2D,NOS1AP,CACNA1G,BIN1,KCNE4,FGF12,SGCD,TRPM4,GJC1,CTNNA3,DSP,CACNA2D1,KCNE3,RNF207,JUP,SCN4B,SCN2B,CAV1,SRI,DSC2,GPD1L,SCN5A,SCN3B,KCNA5,ABCC9,ATP2A1,DLG1,PKP2
GOBP_CARDIAC_MUSCLE_CELL_DIFFERENTIATION	AUTISM	0.000715121	0.0045988	0.876426	78	0.404564	brain	TWAS	c5	0.876426	1	WNT8A,MAML1,PDLIM5,RBPJ,RGS4,HEY2,SGCB,PDGFRA,SORBS2,PI16,DKK1,TCAP,TOMM70,MTOR,GREM1,ACTC1,SGCD,ZMPSTE24,MYLK3,BVES,ATG5,YY1,BMP4,SIRT6,MESP1,AGT,NEB,ACADM,NRAP,MEF2A,PARP2,CXADR,KDM6B,RGS2,SLC8A1,CBY1,ASB2,BMPR1A,TTN,FHOD3,ALPK3,AKAP13,FHL2,ITGB1,ADPRHL1,FZD7,TBX5,CDK1,NOX4,ACTN2
GOBP_CARDIAC_MUSCLE_CELL_MEMBRANE_REPOLARIZATION	AUTISM	0.00415523	0.010872	0.702317	19	0.30385	brain	TWAS	c5	0.702317	1	WDR1,NPPA,NOS1AP,ATP1B1,KCNE4,ZMPSTE24,KCNH6,CACNA2D1,KCNE3,RNF207,SCN4B,SCN2B,SCN5A,KCNIP2,KCNA5
GOBP_CARDIAC_MUSCLE_CELL_PROLIFERATION	AUTISM	0.00675367	0.00933903	0.469578	28	0.903311	brain	TWAS	c5	0.469578	1	VGLL4,NDRG4,RBPJ,HEY2,FGF2,JARID2,SAV1,PRKAR1A,TBX2,FGFR2,CXADR,TP73,ERBB4,BMPR1A,PTEN,MAPK11,WNT2,TBX5,KCNK2,TGFBR3,CDK1,RBP4,FES,TENM4
GOBP_CARDIAC_MUSCLE_CONTRACTION	AUTISM	-0.00365863	0.00438519	0.404103	89	0.727535	brain	TWAS	c5	0.404103	1	CACNB2,TNNI3,ANK2,CAMK2D,P2RX4,NPPA,GSTO1,NOS1AP,CACNA1G,BIN1,TCAP,JUP,ATP1B1,MAP2K6,MTOR,KCNE4,FGF12,SGCD,EHD3,TRPM4,TMEM38A,GJC1,CTNNA3,MYLK2,DSP,ADRA1B,CACNA2D1,VEGFB,KCNE3,RNF207,RGS2,SLC8A1,MYH7,SCN4B,SCN2B,CAV1,CHGA,SRI,TTN,TNNT2,DSC2,NOS1,GSTM2,GPD1L,ASB3,SCN5A,TPM1,SCN3B,KCNA5,PIK3CG,TNNI2,ABCC9,ATP2A1,CASQ2,DLG1,TNNI3K,PKP2,GAA
GOBP_CARDIAC_MUSCLE_TISSUE_MORPHOGENESIS	AUTISM	-0.0130151	0.00838116	0.120448	33	0.222525	brain	TWAS	c5	0.120448	1	TNNI3,FKBP1A,RBPJ,HEY2,TCAP,S1PR1,COL11A1,ACTC1,MYLK2,DSP,PTCD2,FGFR2,EGLN1,MYH7,BMPR1A,TTN,TNNT2,WNT5A,LRP2,TPM1,WNT2,TGFBR3,ZFPM1,PKP2
GOBP_CARDIAC_MYOFIBRIL_ASSEMBLY	AUTISM	0.00568422	0.00971057	0.558303	22	0.525307	brain	TWAS	c5	0.558303	1	TCAP,ACTC1,MYLK3,NEB,NRAP,MEF2A,TTN,FHOD3,ADPRHL1,OBSL1
GOBP_CARDIAC_SEPTUM_MORPHOGENESIS	AUTISM	0.0113935	0.00700494	0.103845	42	0.420632	brain	TWAS	c5	0.103845	1	FZD1,FGFRL1,RBPJ,HEY2,NRP1,SLIT2,BMP7,SAV1,MKS1,DNAH11,BMP4,TBX2,SEMA3C,FGFR2,SMO,EGLN1,JAG1,APLNR,BMPR1A,NRP2,HEYL,WNT5A,LRP2,BMPR2,ROBO1,TBX5,TGFBR3,PARVA,ZFPM1
GOBP_CARDIAC_VENTRICLE_MORPHOGENESIS	AUTISM	0.0019966	0.00738043	0.786756	36	0.432006	brain	TWAS	c5	0.786756	1	TNNI3,FKBP1A,NPY2R,NPY5R,CPE,RBPJ,HEY2,SMARCD3,DSP,BMP4,MESP1,SEMA3C,PTCD2,FGFR2,HIF1A,JAG1,MYH7,BMPR1A,HEYL,TNNT2,LRP2,TPM1,TBX5,TGFBR3,COL11A1,PKP2
GOBP_CARDIOCYTE_DIFFERENTIATION	AUTISM	0.00195066	0.00413396	0.637026	101	0.468385	brain	TWAS	c5	0.637026	1	WNT8A,MAML1,EGFR,REST,PDLIM5,RBPJ,RGS4,HEY2,SGCB,PDGFRA,SPRY1,MAPK3,SORBS2,PI16,DKK1,TCAP,BMP7,TOMM70,MTOR,GREM1,ACTC1,PRICKLE1,SGCD,ZMPSTE24,MYLK3,BVES,ATG5,YY1,BMP4,SIRT6,TBX2,MESP1,SEMA3C,AGT,NEB,ACADM,NRAP,MEF2A,PARP2,CXADR,CDC42,KDM6B,PDCD4,RGS2,JAG1,SLC8A1,CBY1,ASB2,BMPR1A,TTN,FHOD3,ALPK3,AKAP13,FHL2,ITGB1,ADPRHL1,FZD7,TBX5,TGFBR3,CDK1,NOX4,TENM4,ACTN2
GOBP_CARTILAGE_DEVELOPMENT	AUTISM	3.04E-06	0.000953135	0.997453	155	0.442899	brain	TWAS	c5	0.997453	1	RFLNB,EIF2AK3,POR,BMPR1B,MSX1,CYTL1,EVC,BMP3,PRKG2,RUNX2,LNPK,WNT9A,TAPT1,MAPK3,FGF2,EFEMP1,TWSG1,PBXIP1,THBS3,ANXA6,CBS,BMP7,LTBP3,BBS1,GHR,TGFBI,HYAL3,HYAL1,EXT2,MDK,DDRGK1,CHADL,GREM1,ADAMTS7,GHRL,CHI3L1,GPLD1,BMP8A,BMP8B,ZMPSTE24,BMP4,ITGB8,CHSY1,BARX2,SNX19,COL2A1,WNT10B,SNAI1,RB1,IFT80,CTNNB1,COL11A2,PKDCC,SNORC,GLG1,TSKU,MKKS,PTH1R,TYMS,GDF5,BMPR1A,SULF2,WNT5A,WNT7B,SCIN,BBS2,WNT7A,BMPR2,WNT2B,SMPD3,TRIP11,WNT5B,FRZB,PRRX1,RFLNA,COL11A1,IHH,CREB3L2,ECM1,CTSK
GOBP_CARTILAGE_DEVELOPMENT_INVOLVED_IN_ENDOCHONDRAL_BONE_MORPHOGENESIS	AUTISM	-0.00153063	0.00826039	0.852996	23	0.0172839	brain	TWAS	c5	0.852996	1	POR,THBS3,ANXA6,CBS,GHR,ZMPSTE24,COL2A1,IFT80,TSKU,SMPD3,TRIP11,IHH
GOBP_CATECHOLAMINE_SECRETION	AUTISM	-0.00803752	0.00568725	0.157582	55	0.746111	brain	TWAS	c5	0.157582	1	SYT5,GABBR1,SYT3,SNCA,DTNBP1,CHRNA4,RAB3A,SYT4,SYT10,ABAT,SYT17,OXTR,AGT,KCNA2,ADORA3,DRD2,SYT13,PRKN,P2RY1,PINK1,KCNB1,CHGA,SNCG,HTR2A,SYT9,STX1A,CHRNB2,GDNF,ADRA2B,SYT6,CARTPT
GOBP_CATECHOLAMINE_UPTAKE	AUTISM	0.00692911	0.0105092	0.509679	19	0.621367	brain	TWAS	c5	0.509679	1	SLC29A4,ACTB,RAB3B,SNCA,SLC22A1,SLC22A3,DRD2,PRKN,DRD4,DRD1,GDNF,PARK7
GOBP_CATECHOL_CONTAINING_COMPOUND_BIOSYNTHETIC_PROCESS	AUTISM	-0.00654873	0.00873186	0.453266	20	0.354341	brain	TWAS	c5	0.453266	1	SNCA,PNMT,INSM1,MOXD1,ALDH2,GCH1,GPR37,KL,HDC,PARK7,PAH
GOBP_CD4_POSITIVE_ALPHA_BETA_T_CELL_ACTIVATION	AUTISM	0.00049306	0.000979542	0.614713	55	0.577391	brain	TWAS	c5	0.614713	1	CD83,AGER,HLA-DRA,HLA-DRB1,KLHL25,SH3RF1,TWSG1,ZBTB7B,SEMA4A,IL12RB1,MTOR,VSIR,CDH26,MALT1,CD55,IL23A,STAT6,CARD11,TMEM98,LGALS9,NDFIP1,ZFPM1,TCIRG1,IL18R1,NFKBIZ,CD81,PTGER4,PRKCQ,TNFSF18,TNFSF4,HLX
GOBP_CD4_POSITIVE_ALPHA_BETA_T_CELL_DIFFERENTIATION	AUTISM	0.000368619	0.000983075	0.707686	39	0.6374	brain	TWAS	c5	0.707686	1	CD83,HLA-DRA,HLA-DRB1,KLHL25,SH3RF1,ZBTB7B,SEMA4A,IL12RB1,MTOR,MALT1,IL23A,STAT6,TMEM98,LGALS9,ZFPM1,IL18R1,NFKBIZ,PTGER4,TNFSF18,TNFSF4,HLX
GOBP_CD4_POSITIVE_ALPHA_BETA_T_CELL_PROLIFERATION	AUTISM	-0.00296425	0.012545	0.813208	14	0.239608	brain	TWAS	c5	0.813208	1	TWSG1,VSIR,CD55,CARD11,ITCH,LGALS9,NDFIP1,CD81,PRKCQ
GOBP_CD8_POSITIVE_ALPHA_BETA_T_CELL_PROLIFERATION	AUTISM	0.016505	0.0106745	0.122052	15	0.561074	brain	TWAS	c5	0.122052	1	HLA-A,HLA-E,SH3RF1,VSIR,PTPN22
GOBP_CELLULAR_ALDEHYDE_METABOLIC_PROCESS	AUTISM	-0.000270201	0.000974265	0.78152	89	0.725858	brain	TWAS	c5	0.78152	1	RDH13,REST,CLCN2,ADH5,GLO1,PDXK,ALDH1A3,PNPO,BCO2,TKFC,HOGA1,GLYCTK,TKT,KDM3A,MGAT4A,ALDH2,PNKD,ALDH7A1,HAGH,ALPL,WNT4,ALDH1A2,AKR7A3,AKR7A2,CACNA1H,GATD1,ALDH9A1,ESD,CYP1B1,ALDH8A1,RDH11,DHRS4,DHRS4L2,DHRS4L1,TPI1,PDXP,ABCA4,EDNRB,AKR1A1,DKK3,ALDH3A2,ALDH3A1,IDH2,PARK7,CYP27C1,AKR1C1,AKR1C3
GOBP_CELLULAR_AMINO_ACID_BIOSYNTHETIC_PROCESS	AUTISM	-9.93E-05	0.000956635	0.917343	121	0.709015	brain	TWAS	c5	0.917343	1	GOT2,MTHFR,PCBD2,CBS,PLOD2,SHMT1,GAD1,SLC25A12,PYCR2,MRI1,ILVBL,GLS,ATP2B4,ABAT,BCAT1,BHMT2,BHMT,SERINC5,DHFR,SDS,SDSL,ASL,UPB1,GGT1,ASNS,ASNSD1,PHGDH,PSPHP1,PSPH,NAGS,BCAT2,APIP,SERINC3,PCBD1,MTHFD1,CPS1,NOXRED1,GLUD1,OAT,CAD,MTRR,SLC1A3,SRR,DHFR2,SEPHS1,ADI1,PARK7,CLN3,PAH,MTR
GOBP_CELLULAR_AMINO_ACID_CATABOLIC_PROCESS	AUTISM	0.000138982	0.000689535	0.840262	152		brain	TWAS	c5	0.840262	1	ECHS1,BCKDHA,AADAT,QDPR,TDO2,GOT2,CRYM,CSAD,CBS,SHMT1,HMGCL,AMT,IVD,CDO1,HOGA1,HIBCH,GLS,ATP2B4,UROC1,HIBADH,ACADSB,OAT,KYAT3,ALDH6A1,DLST,ABAT,DDO,ALDH5A1,SDS,SDSL,ASPA,ETFA,HYKK,HNMT,ALDH4A1,ASRGL1,ACAT1,FAH,BCAT2,FTCD,HMGCLL1,ENOSF1,GSTZ1,KMO,GLUD1,AFMID,KYNU,NOS1,ALDH8A1,DDAH2,DBT,HAAO,ETFB,BCKDHB,DDAH1,NOS2,GCAT,MTRR,HDC,AMDHD1,PRODH,DLD,GAD1,MAT1A,MCCC1,MCCC2,PAH,GCSH,BLMH
GOBP_CELLULAR_AMINO_ACID_METABOLIC_PROCESS	AUTISM	1.91E-05	0.000433864	0.964976	391		brain	TWAS	c5	0.964976	1	ECHS1,WARS1,BCKDHA,THNSL2,GFPT2,VARS2,DDAH2,VARS1,AASDH,PPAT,SLC7A11,SLC39A8,TPH1,QDPR,TDO2,GOT2,ART4,SIRT4,GATC,MTHFR,AZIN2,AADAT,GATB,PCCA,CRYM,EARS2,CSAD,CTPS1,RIMKLA,CBS,PLOD2,SHMT1,SCLY,GCDH,FARSA,HMGCL,RIMKLB,BPHL,FARS2,DALRD3,AMT,NIT2,GAD1,SLC25A12,ACCS,PYCR2,IVD,GNMT,FARSB,MRI1,ILVBL,CDO1,HOGA1,HIBCH,GLS,ATP2B4,AARS2,PM20D1,AGMAT,UROC1,HIBADH,ACADSB,OAT,KYAT3,ALDH6A1,DLST,ABAT,DDO,ALDH5A1,BCAT1,GCLC,QRSL1,BHMT2,BHMT,SERINC5,DHFR,SDS,SDSL,SRR,ASPA,CTNS,FN3K,ADSS2,ASL,GGT5,UPB1,GGT1,DARS2,ASNS,ETFA,HYKK,TARS3,ASNSD1,HNMT,ALDH4A1,GARS1,GCLM,MMUT,HARS1,ASRGL1,AARS1,ACAT1,WARS2,PHGDH,PEPD,THAP4,PSPHP1,PSPH,ICMT,PARK7,MTHFS,FAH,AARSD1,NAGS,PFAS,TARS1,BCAT2,APIP,LRRC47,HNF4A,SERINC3,PCBD1,FTCD,HMGCLL1,MTHFD1,CPS1,KMO,SLC7A7,PCCB,TST,MPST,GCAT,ATF4,ENOSF1,GSTZ1,NOXRED1,GLUD1,AFMID,KYNU,NOS1,ALDH8A1,DBT,GFPT1,RARS1,HAAO,ETFB,DGLUCY,BCKDHB,LARS2,DDAH1,NOS2,CAD,LARS1,MTRR,AMDHD1,KARS1,SLC1A3,PRODH,DLD,CARS2,DHFR2,MAT1A,MCCC1,SEPHS1,EPRS1,IARS2,ADI1,ALDH18A1,MCCC2,SARS1,NOX4,TH,CARS1,PAH,NARS2,ASPG,TARS2,YARS2,GCSH,MTR,GMPS,DCT,BLMH
GOBP_CELLULAR_ANION_HOMEOSTASIS	AUTISM	0.00120795	0.0111764	0.913931	17	0.130386	brain	TWAS	c5	0.913931	1	ABCC6,SLC9A3R1,ENPP1,SLC12A5,SLC12A2,WNK1,STK39,GCM2,KCNE3,FGF23
GOBP_CELLULAR_BIOGENIC_AMINE_METABOLIC_PROCESS	AUTISM	-7.40E-05	0.00097394	0.939476	97	0.643528	brain	TWAS	c5	0.939476	1	PAOX,SLC29A4,TDO2,NAAA,AZIN2,TACR3,SULT1B1,SULT1A4,GDPD3,SNCA,PNMT,DHPS,GCDH,INSM1,GDPD1,OAZ2,AGMAT,SULT1A2,SULT1A1,SNCAIP,ABAT,GRIN2A,MOXD1,GDE1,ALDH2,PNKD,GCH1,EPAS1,COMT,HNMT,DRD2,SLC22A3,PRKN,SAT2,AANAT,AFMID,PDE1B,GPR37,DRD4,TH,ITGB2,KMO,DRD1,KYNU,KL,OAZ1,HAAO,HDAC10,NAPEPLD,CHRNB2,HDC,HTR1A,RNF180,PARK7,PAH
GOBP_CELLULAR_CARBOHYDRATE_BIOSYNTHETIC_PROCESS	AUTISM	-0.00212065	0.00535744	0.692228	59	0.210514	brain	TWAS	c5	0.692228	1	NDST3,GYG1,INSR,SORBS1,GCK,UGP2,AKT2,NDST1,B4GAT1,PPP1R3G,CSGALNACT2,EXT2,GSK3B,ISYNA1,GYS1,ENPP1,HAS1,B3GNT7,PGP,ACADM,B4GALT5,PASK,B3GNT4,PHKG1,HS2ST1,AGL,INPP5K,NHLRC1,FUT9,PPP1R3C,B3GNT9,PCK2,DYRK2,AKT1
GOBP_CELLULAR_CARBOHYDRATE_METABOLIC_PROCESS	AUTISM	0.000224937	0.000683625	0.742128	235		brain	TWAS	c5	0.742128	1	INPP5A,FGGY,GBA3,DGKQ,IDUA,PGM2,NDST3,SCARB2,STBD1,GYG1,INSR,PYGB,LEPR,KAT2B,SORBS1,PGAM1,PDK2,SNCA,INPP4B,PPP4R3B,SYNJ2,MAS1,GCK,IGFBP3,UGP2,AKT2,NDST1,PYGM,GAL3ST3,B4GAT1,ACTN3,ERFE,PGD,MTOR,PYGL,P2RY6,DGAT2,PPP1R3G,PFKFB4,MST1,C1QTNF1,GAA,RPTOR,HK2,CSGALNACT2,RANBP2,SLC25A12,PDK1,EXT2,AOAH,GSK3B,EP300,GNMT,ISYNA1,SIRT1,HKDC1,HK1,PPIP5K1,SORD,GYS1,INPP1,ADIPOR1,SLC45A3,PFKFB2,ENPP1,GPLD1,HAS1,ZMPSTE24,CD244,B3GNT7,SIRT6,PTAFR,SHPK,FOXK2,GLB1,INPP5B,GNPTG,MLST8,PGP,GANC,PLEK,PFKM,ACADM,B4GALT5,ADCYAP1R1,MLYCD,TIGAR,GNB3,TPI1,IMPA2,PTPN2,PRKN,NLN,PASK,B3GNT4,PHKG1,MGAM,HS2ST1,GNPTAB,P2RY1,GPD2,C1QTNF3,AGL,POMC,KHK,INPP5K,NHLRC1,FUT9,NCOR1,FLCN,SOGA1,PTH1R,PPP1R3C,ENOSF1,ITPK1,PTEN,RUBCNL,COQ3,EPM2AIP1,XYLB,B3GNT9,PCK2,PPP1CB,NTSR1,DYRK2,FAM3C,AKT1,CBFA2T3,NR3C1,MTMR2,PPP1R2P1,IDH2,IL6ST,NUPR1,PHLDA2,TKFC,NAGK,COX11
GOBP_CELLULAR_COMPONENT_ASSEMBLY_INVOLVED_IN_MORPHOGENESIS	AUTISM	0.000170735	0.000979336	0.8616	94	0.749241	brain	TWAS	c5	0.8616	1	TNNT1,GPC1,SPINK2,WDR1,TLR2,MYOZ2,TCAP,CNTNAP1,NCMAP,NECTIN2,ERCC2,LMOD2,CFL2,ITGB4,TBC1D20,PRKAR1A,CASQ1,MYLK3,EPB41L3,CLASP2,TPPP,NEB,NRAP,MEF2A,CD9,ACRBP,PMP22,GNPAT,RFX2,TMF1,LMOD3,MYH7,AGFG1,PHLDB1,MYL9,TTN,FHOD3,AKAP13,TNNT2,LMOD1,KLHL41,ITGB1,ADPRHL1,LDB3,GARIN1A,GARIN1B,CCDC136,FLNC,TMOD2,TMOD3,TPM1,CSRP2,OBSCN,ACTA1,PDGFRA,FIG4,MTMR2,MYH3,IHH,OBSL1,TNNT3,TENM4,ACTN2
GOBP_CELLULAR_COMPONENT_DISASSEMBLY	AUTISM	0.000333609	0.000902382	0.711607	363	0.596464	brain	TWAS	c5	0.711607	1	BNIP3,ADAM8,WASHC2C,USP30,VPS4A,IST1,KIF18B,NSF,CDK5RAP3,ELANE,APC2,PLK5,STMN3,CAPN10,BOK,ATG4B,STING1,SQSTM1,FLOT1,DDR1,GAK,HTT,MAP6D1,PARL,WDR1,ATG7,IQSEC1,ASCC2,CAMKK2,VPS33A,DENR,PRKCB,MFN2,VPS13D,PDPN,LRBA,FBXW7,JMJD4,CRACD,INSR,SLC25A4,MFSD8,UFC1,DDR2,CKAP2,DNAJC6,VPS13C,TRIP4,VTA1,SH3PXD2B,LIX1,DKK1,HAX1,PBXIP1,ADAM15,UBQLN4,NES,ATG2A,FGFR4,GSPT1,CERS1,USP36,CHMP6,DCTN1,HK2,CARMIL1,PRKCA,BMERB1,TMEM39A,GSK3B,LMOD2,VPS16,DDRGK1,SPEF1,FER,CHMP1A,SPATA33,CALCOCO2,EPG5,WIPI1,ATG12,TTBK2,CFL2,STON1,EIF2D,SMARCD3,PELO,ZMPSTE24,CAPG,CHMP3,AVIL,ATG5,EIF5AL1,ATP5IF1,WDR45B,CLASP2,ADD3,SMARCB1,KIF14,CAMSAP2,LMOD1,ATG14,TECPR1,TSC2,SPTBN5,PLEK,SPTBN1,MTIF2,MICAL3,SNAP29,TRIM58,DPP4,FAP,ABCC8,MAP1B,ASCC3,SMARCD2,F2RL1,SMARCA4,NAPA,GRWD1,CHMP2A,NEDD9,TREM2,PHF23,CTDNEP1,EIF5A,PLAAT3,PLG,PRKN,MTRFR,DHX8,DUSP3,TFIP11,ST20,SMARCE1,RETREG3,EXOC8,ATG13,CAPZB,MUL1,PINK1,MMP2,OGFOD1,LAMC1,C1QA,C1QC,DFFB,LMOD3,GFM2,ADAMTS5,PLIN3,ADAM10,HSPA2,SPTB,PIK3R4,UBA5,MAP1LC3B,CAPZA2,CTTN,FIS1,FYCO1,RSPH6A,PNPLA2,TOMM7,RUBCNL,SPTBN4,SREBF2,RRP7A,TSPO,ATP13A2,VPS4B,KIF19,MRPL58,SCIN,TOM1,SH3BP1,STMN1,MMP15,VTI1B,MTRF1,TMOD2,TMOD3,FBXO7,PRKAA1,RIMOC1,CHMP4B,MAP1LC3A,SNX7,PLEKHH2,VILL,EXOG,CAPZA1,ATG2B,VRK1,KLK5,KLK7,GBF1,KLC1,MMP14,CHMP4A,MAP4K4,TRIM54,FBXL4,TAOK1,APAF1,EIF5A2,PDXP,TRIOBP,KIF2A,SLN,MICAL1,CDK1,RETREG1,TEX264,ADRB2,PIK3C3,KIF2C,MICAL2,PRKAA2,CIDEA,NOSTRIN,MTIF3,SWAP70,NCKAP5,FRAT1,LPIN1,MTRF1L,FLII,ULK2,CIB1,FURIN,VPS33B,RETREG2,ATG9A,NAPB,CST3,TIGAR,SLC25A46,PARK7,OPTN,PLAAT1,CTSS,CTSK,MELTF,UFL1,HIF1A,IGF1R,ADD2,ACTN2
GOBP_CELLULAR_COMPONENT_MAINTENANCE	AUTISM	0.00250106	0.00624143	0.688627	49	0.731382	brain	TWAS	c5	0.688627	1	LNPK,INSR,ITGA3,KIRREL1,PRNP,RAB3A,DCTN1,CBLN1,CHCHD10,INAVA,HOMER1,F2R,F2RL1,NEDD9,TREM2,DLG4,CNTNAP1,FCGR2B,SDF4,CTTN,ERC2,CTBP2,CBLN3,ERC1,PICK1,CSF1R,CD177,MYADM,FYN,CBLN2,MTMR2,DLG1,PJVK,IGF1R
GOBP_CELLULAR_DEFENSE_RESPONSE	AUTISM	0.000209191	0.000988796	0.83245	32	0.406922	brain	TWAS	c5	0.83245	1	KLRC3,KLRC2,LILRB2,HLA-G,KLRG1,ZNF148,DCDC2,CLEC5A,GNLY,CCR5,CCR6,ITGB1,MNDA,TCIRG1,IL1RL2,LSP1
GOBP_CELLULAR_EXTRAVASATION	AUTISM	9.05E-05	0.000989045	0.927057	59	0.939507	brain	TWAS	c5	0.927057	1	ADAM8,MADCAM1,PRTN3,ELANE,OLFM4,ST3GAL4,CCL25,PIK3CD,PLVAP,ROCK1,FER,SELL,PODXL2,PDGFD,ITGA1,F11R,PLCB1,PTAFR,BCR,CRKL,MDK,CRK,JAML,THY1,FUT9,FADD,LYVE1,IL27RA,AGER,ITGB1,IL1R1,CD177,ITGA4,JAM2,PIK3CG,GOLPH3,PTGER4,SIRPA,JAM3,CHST2,ADD2,FUT4
GOBP_CELLULAR_GLUCAN_METABOLIC_PROCESS	AUTISM	0.000131088	0.000977967	0.89337	80	0.241352	brain	TWAS	c5	0.89337	1	PGM2,STBD1,GYG1,INSR,PYGB,LEPR,SORBS1,GCK,UGP2,AKT2,PYGM,PYGL,PPP1R3G,GSK3B,GNMT,GYS1,ENPP1,PFKM,ACADM,PASK,PHKG1,MGAM,AGL,POMC,KHK,INPP5K,NHLRC1,PPP1R3C,RUBCNL,PPP1CB,DYRK2,AKT1,PPP1R2P1,IL6ST,PHLDA2,GAA
GOBP_CELLULAR_GLUCOSE_HOMEOSTASIS	AUTISM	0.00131556	0.00395119	0.739169	101	0.738225	brain	TWAS	c5	0.739169	1	GRIK5,AGER,HLA-DRB1,SLC9B2,NGFR,STX4,SELENOT,CCDC186,GCK,XBP1,PIK3R2,GPX1,RAB11FIP5,HK2,ZNF236,PIM3,SIDT2,SLC12A6,SIRT1,HKDC1,HK1,PPP3CB,TRPM4,PIH1D1,ACE,ERN1,JAGN1,GHRL,GPLD1,ADCY5,GCLC,FOXK2,SMARCB1,LRP5L,ABCC8,SMARCA4,GCLM,TREM2,MEN1,UCP2,NEUROD1,RAF1,KCNB1,GPR27,SLC29A1,NDUFAF2,SRI,CPB2,MLXIPL,NCF1,PRKAA1,GJB6,PCK2,KLF7,PLA2G6,CFTR,STXBP3,SERPINF1,PTPRN2,PRKAA2,CYBA,PTPRN,CARTPT,NOX4,MPC2,BAIAP3,IGF1R,STXBP4
GOBP_CELLULAR_HORMONE_METABOLIC_PROCESS	AUTISM	0.000433585	0.000954242	0.649558	139	0.572421	brain	TWAS	c5	0.649558	1	DHRS11,LIPE,RDH13,CYP21A2,HSD17B8,CYP3A5,SRD5A3,REST,DGKQ,CLCN2,ADH1B,HSD17B11,SPP1,PDGFRA,HSD17B7,RDH5,HSD17B6,SDR9C7,RDH16,CRABP2,STARD3,CYP26B1,DGAT2,ALDH1A3,ESR1,CYP2D6,CHST10,BCO2,CYP11A1,CYP1A1,FSHB,SULT1A1,PLEKHA1,SCPEP1,CYP46A1,DHRS7,HSD17B12,ECE1,WNT4,ALDH1A2,AKR1C1,AKR1C2,AKR1C3,SGPL1,AANAT,RETSAT,HSD17B4,PNPLA2,TSPO,CYP1B1,ALDH8A1,RDH11,RDH12,DHRS4,SRD5A1,PLB1,PRMT3,EDNRB,CRABP1,DKK3,CYP26C1,CYP26A1,RBP4,CYP2C8,AKR1B1,RBP1,CYP27C1
GOBP_CELLULAR_IRON_ION_HOMEOSTASIS	AUTISM	5.64E-05	0.000983065	0.954219	53	0.468982	brain	TWAS	c5	0.954219	1	NCOA4,SLC39A8,CP,BOLA2,ERFE,CYBRD1,FLVCR1,SRI,STEAP2,HFE,SLC11A1,SLC40A1,TTC7A,CYB561,EGLN1,HIF1A,ATP13A2,ISCU,HMOX1,GLRX3,HPX,ATP6V0D1,TMEM199,IREB2,NDFIP1,ATP6V0A2,TF,HEPHL1,CCDC115
GOBP_CELLULAR_KETONE_METABOLIC_PROCESS	AUTISM	0.000169217	0.000682977	0.804318	216		brain	TWAS	c5	0.804318	1	FABP1,SIRT5,VKORC1L1,REST,DGKQ,CLCN2,AADAT,SLC7A11,TDO2,CBR4,GOT2,SIRT4,COQ5,COQ8A,APPL2,KLHL25,GLO1,COQ10A,HSD17B6,PDK2,VKORC1,SNCA,COQ9,CBR1,AKT2,COQ8B,STARD3,ERFE,FGFR4,COQ7,FABP3,DGAT2,SULT1C4,PARK7,H6PD,APOC1,APOC2,ETFBKMT,CYP4F3,CYP4F12,CYP4F11,CYP11A1,FDXR,ATP2B4,FSHB,SLC45A3,CLN3,TRIB3,KYAT3,COQ6,NMT1,ELOVL5,LONP2,NQO2,SIRT6,PLIN5,PDSS2,PNKD,BHMT,HAGH,MALRD1,MLYCD,STARD4,ACADVL,WNT4,BRCA1,NR1H3,ERLIN1,CES1,GPD2,AIFM2,TYSND1,CACNA1H,SLC7A7,DHRS4,FMO2,FMO4,INSIG2,CAV1,PIBF1,NCOR1,SCAP,GATD1,KMO,AFMID,MTLN,KYNU,KDSR,MLXIPL,ALDH8A1,PDSS1,COQ3,EIF6,SRD5A1,TPI1,PDK1,EDNRB,CYP4F2,AKR1A1,AVPR1A,DKK3,AKT1,PANK2,AKR1B1,NDUFA9,AKR1C1,AKR1C2,AKR1C3
GOBP_CELLULAR_LIPID_CATABOLIC_PROCESS	AUTISM	-0.000163458	0.000922983	0.859432	254	0.481751	brain	TWAS	c5	0.859432	1	ECHS1,AKT2,LIPE,FABP1,HADH,GBA3,ETFDH,BDH2,MGST2,PLBD1,ACADS,PEX13,ENPP6,ALDH1L2,SRD5A3,ABHD12,PCCA,LIPG,ACAA2,ECHDC1,GDPD3,ACOX3,ACAT2,PNPLA6,ECH1,SIRT2,GM2A,MCEE,CYP26B1,LDLR,GCDH,ABHD12B,NEU3,ACER3,GDPD1,APOC1,APOC2,AOAH,IVD,PLA2G4B,PLA2G4D,ABHD5,SLC27A2,ETFBKMT,ILVBL,BCO2,ADTRP,INPP5F,LIPH,PLA2G4C,CPT1C,HEXA,PRKCD,MGLL,DAGLB,PEX7,ABCD4,ABHD6,ACOX2,LPIN3,GPLD1,GDE1,ACOT8,LONP2,PLCB1,LIPI,PLCG2,ABHD2,MTLN,ACOXL,ETFA,CRABP1,ACADM,MLYCD,DECR2,ACAT1,ACADVL,APOB,NEU4,PLA2G5,AMACR,TYSND1,SGPL1,ACOX1,SPHK1,HADHB,ABHD1,PLB1,NAGA,MCAT,PNPLA5,CPS1,PCCB,HSD17B4,PNPLA2,HEXB,ACAD11,SLC25A17,CYP1B1,ABHD16A,ETFB,SMPDL3A,CPT1B,SMPD1,ACAA1,ECHDC2,SCP2,CPT2,SMPD3,ASAH2,ASAH2B,PCK2,PEX5,PLA2G6,GALC,SCARB1,NUDT7,ABCD3,SMPD2,GLYATL2,NUDT19,PIK3CG,FAAH,AKT1,CYP26C1,CYP26A1,PHYH,PLD2,LPIN2,LPIN1,AIG1,NUDT8,PLD1,PNPLA1,ECI2,PLA2G7,HACL1,AKR1C3,SMPD4,IDH1
GOBP_CELLULAR_METABOLIC_COMPOUND_SALVAGE	AUTISM	-0.000115564	0.000980557	0.906182	60	0.926219	brain	TWAS	c5	0.906182	1	UCKL1,PGM2,DCK,PDXK,ADSL,UPP1,PRTFDC1,BHMT2,BHMT,UPP2,CDA,APIP,ADA,MRI1,AMPD3,PNP,ADK,APRT,ADI1,AMPD2,TK2
GOBP_CELLULAR_METAL_ION_HOMEOSTASIS	AUTISM	0.00037432	0.000680083	0.582042	282		brain	TWAS	c5	0.582042	1	SLC39A12,NCOA4,ATP2C2,ELANE,AP3D1,JSRP1,TNNI3,FKBP1A,NTSR1,LIME1,MCUR1,KCTD7,SLC39A8,MCUB,SLC30A9,DRD5,PKD2,CXCL11,P2RX7,PRKCB,STIM2,WFS1,CP,TMEM165,SLC25A23,GSTO1,TMTC4,METTL21C,BOLA2,SNCA,FGF2,TRPM2,PRNP,PRND,ANXA6,ATOX1,SLC8A3,ATP1B1,PDZD8,ERFE,TGM2,SLC30A7,TSPOAP1,CYBRD1,VAPB,EDN3,FLVCR1,ATP12A,ATF4,WBP2NL,SMDT1,ITGB3,TRPM7,ATP13A1,CHRNA7,SRI,STEAP2,CDH23,MICU1,SLC30A6,IBTK,SLC24A1,ATP2B4,HFE,TCIRG1,TESMIN,TPCN2,CLN3,ATP2A1,TMEM38A,NPSR1,ITPR2,ATP1A4,CASQ1,IMMT,MICU2,CD40,KCNMA1,DDIT3,ATG5,ERO1A,TRPV1,P2RX1,ATP2A3,PLCG2,SLC11A1,GPR12,SLC12A2,AP3B1,AGT,EGLN1,DISC1,SLC40A1,VDR,TMBIM6,TTC7A,DRD2,TMEM178A,SLC8A1,GRIK2,CYB561,F2R,ANKRD9,ATP7B,DIAPH1,NDFIP1,RMDN3,GCM2,BAK1,P2RY6,BOK,IREB2,CEMIP,RASA3,SLC39A13,ATP1B2,P2RY1,RYR1,HCRTR2,GRIA1,BDKRB1,SCNN1D,F2,ATP2C1,YWHAE,KCTD17,ATP13A5,ATP13A4,ATP13A3,CAV2,CAV1,S100A9,S100A8,TFR2,FIS1,CCR5,PTH1R,ATP4A,DRD4,HEXB,SLC24A3,DRD1,ATP13A2,HAP1,GLRX3,BNIP3,BCL2,THY1,NOS1,SYPL2,GSTM2,FZD9,WNT5A,ISCU,HMOX1,SLC30A10,MT2A,MT1E,MT1M,MT1A,MT1H,MT1X,HERPUD1,TRDN,TRPC6,HPX,STIM1,ATP6V0D1,MCOLN2,MCOLN3,TMEM199,SLC30A3,IL1A,SLC30A5,APLNR,MTLN,SLC1A3,TMCO1,CYBA,SLC35G1,CLDN16,ATP6V0A2,ATP1B3,TRPC1,SCO1,CASQ2,TF,SELENOK,JPH2,HEPHL1,CCDC115
GOBP_CELLULAR_MODIFIED_AMINO_ACID_BIOSYNTHETIC_PROCESS	AUTISM	-0.00333045	0.00466607	0.475376	67	0.349818	brain	TWAS	c5	0.475376	1	SLC7A11,MGST2,NFE2L2,PLOD2,PLSCR1,SLC27A1,ATIC,CKMT1A,CHDH,GCLC,DHFR,CKMT2,GGT5,GGT1,ALDH7A1,GCH1,HAGH,GGT3P,ACADM,GCLM,CHAC1,MTHFD1L,MTHFS,BBOX1,MTHFD1,PTDSS2,ALDH9A1,DHFR2,PARK7
GOBP_CELLULAR_MODIFIED_AMINO_ACID_CATABOLIC_PROCESS	AUTISM	-0.00746803	0.00618129	0.226983	36	0.339238	brain	TWAS	c5	0.226983	1	PM20D2,GOT2,ALDH1L2,ABHD12,ALDH1L1,ABHD12B,HOGA1,GGT5,GGT1,DMGDH,BHMT,GGT3P,PRODH,ALDH4A1,CHAC1,MTHFS,ABHD16A,PCYOX1,PCYOX1L
GOBP_CELLULAR_MODIFIED_AMINO_ACID_METABOLIC_PROCESS	AUTISM	-0.000120988	0.00048977	0.804885	223		brain	TWAS	c5	0.804885	1	FOLH1,GPX4,PM20D2,GSTK1,POR,HPGDS,SLC7A11,MGST2,GOT2,MTHFR,VNN1,VNN2,ALDH1L2,SULT1B1,ABHD12,GSTO1,GSTO2,GLO1,CRYM,ALDH1L1,GSTA1,GSTA4,GCLC,PLOD2,PLSCR1,PCYOX1,NAT8,GSTP1,SHMT1,SERINC2,ABHD12B,GPX1,MTHFD2,SLC27A1,ATIC,PLA1A,GNMT,CKMT1A,DUOX2,DUOXA1,DUOX1,CPT1C,HOGA1,CHDH,BHMT2,DMGDH,BHMT,SERINC5,DHFR,CKMT2,CTNS,GSTT2B,GSTT2,GSTT1,GGT5,GGT1,ALDH7A1,GCH1,HAGH,GGT3P,PRODH,TPO,ACADM,ALDH4A1,PAX8,GCLM,MTHFD1L,SLCO1C1,ICMT,PARK7,MTHFS,ARL6IP5,SERINC3,SLC19A1,FTCD,GLRX2,BBOX1,MTHFD1,TYMS,PTDSS2,GSTZ1,ALDH9A1,GSTM4,GSTM2,GSTM1,GSTM3,GSTM5,ABHD16A,OSBPL10,CPT1B,ETHE1,PCYOX1L,OSBPL8,MTRR,MMACHC,DHFR2,SLC16A10,PANK2,OSBPL5,CTSK,CHAC1
GOBP_CELLULAR_MONOVALENT_INORGANIC_CATION_HOMEOSTASIS	AUTISM	0.00321985	0.00439489	0.463782	85	0.453106	brain	TWAS	c5	0.463782	1	KCTD7,TMEM175,SLC9B1,SLC4A4,TMEM165,CLCN3,MAPK3,ATP1B1,CLIC4,SLC4A5,ATP12A,ATP6V0E2,CLN3,GRN,SLAMF8,ATP1A4,SLC12A5,KCNMA1,AQP11,SLC9C2,SLC11A1,SLC12A2,SLC9A3,AGT,LACC1,SLC9A8,SLC4A9,CHP1,RNASEK,ATP1B2,VPS33A,ATP6V0A2,SLC4A8,CLN6,ATP6V0B,SCNN1D,SLC8A1,SLC4A7,ATP4A,TMEM9,BCL2,LRRK2,TMEM106B,DMXL2,RAB38,ATP6V0D1,TMEM199,CFTR,IL1A,RAB39A,SLC1A3,AVPR1A,TCIRG1,ATP1B3,SLC9A2,ATP6V0A4,CCDC115
GOBP_CELLULAR_NITROGEN_COMPOUND_CATABOLIC_PROCESS	AUTISM	2.87E-06	0.000484292	0.995266	386		brain	TWAS	c5	0.995266	1	DPYSL4,TRDMT1,VIM,UNG,EXOSC6,BLVRB,EXOSC5,SMG9,YTHDF1,HELZ2,PM20D2,POR,CYP3A5,CRMP1,METTL14,PDE5A,TDO2,CNOT1,DERA,CNOT6L,GRSF1,NUDT9,TDG,ALDH1L2,LSM6,ENTPD6,NT5C2,CNOT6,TUT4,PAN2,ENTPD1,EXOSC1,QPRT,TIRAP,DCPS,SND1,PNPT1,PNLDC1,ALDH1L1,SMG5,BLVRA,TBRG4,CASC3,NT5C3B,CNP,PDE9A,RNASEH2C,MUS81,NUDT8,LSM5,ABCC1,SMG1,PNRC2,GSPT1,ZCCHC17,PDE4C,LSM4,DDX49,ERN1,DDX5,PRKCA,ROCK1,PARN,ZPR1,SIDT2,FASTKD5,ITPA,ANGEL2,EXOSC10,APOBEC3A,APOBEC3C,APOBEC3D,APOBEC3F,APOBEC3G,CSDC2,CYP2D6,DNPH1,PDE10A,RNASET2,NUDT13,NT5E,NANOS1,UPP1,NEIL1,ADAL,PATL2,PCBP4,WDR82,PRKCD,NT5C,PM20D1,IKBKE,MAPKAPK2,PDE7B,ENTPD5,ALDH6A1,CARHSP1,MEIOC,PELO,ENPP1,PRTFDC1,NIT1,EXOG,ENTPD3,RNPS1,DNASE1,DIS3L2,GIGYF2,FITM2,ADA,ELAC2,SLFN12,SLFN13,UPB1,GAS5,SLC11A1,CNOT9,PDE8B,DMGDH,BHMT,TENT2,HNMT,EXOSC8,SUCLA2,NUDT15,CDADC1,RNASEH2B,FASTK,MLYCD,TTC5,APEX1,PNP,RNASE6,RNASE2,METTL3,POLR2G,DHX34,PDE2A,NUDT3,ACAT1,ATM,UPP2,MIAT,MTHFS,ST20,PCID2,UPF3A,MRTO4,CDA,RNASEL,SMG7,DFFB,SETMAR,SMUG1,SUCLG2,SUCLG1,TRAF5,ZC3HAV1,CNOT2,TST,MPST,PDXP,LARP1,CNOT8,AHCY,SAMHD1,DIS3L,RNASEH1,ALLC,PKP3,RNH1,SLIRP,KMO,FASTKD2,AMPD3,NUDT12,NT5C1A,FBH1,AFMID,PDE8A,PKP1,KYNU,ZC3H12D,FASTKD1,SSB,LSM2,HSPA1B,DXO,HAAO,LRPPRC,HMOX1,LSM7,SMPDL3A,KCNQ1OT1,TYMP,MAGOHB,YBX3,ADA2,MOV10,A1CF,NT5M,ALKBH5,NSUN2,TENT4A,FASTKD3,SARM1,DPYSL5,DCP2,APAF1,E2F1,MTREX,NUDT7,ENPP4,TNKS1BP1,FTO,DUT,GDNF,NUDT4,SMG6,METTL16,NUDT19,MTPAP,PRR5L,TRAF3IP2,AKT1,CIDEA,DNA2,TET1,SUPV3L1,LIN28B,ROCK2,NBAS,NCBP2,NUDT4B,RBM8A,NUDT17,POLR2D,UPF2,NUDT5,CSDE1
GOBP_CELLULAR_OXIDANT_DETOXIFICATION	AUTISM	0.000543791	0.000960816	0.571416	123	0.17267	brain	TWAS	c5	0.571416	1	HP,GPX4,FABP1,GSTK1,MGST2,ALB,SOD3,GSTO1,GSTO2,SELENOT,GSTA1,GPX3,BMP7,CCS,GSTP1,TXNDC2,GPX1,MGST1,EPX,MPO,PRXL2B,PRDX3,TXNRD3,SRXN1,DHFR,GSTT1,CD36,GCH1,ALOX5AP,TXNRD2,TPO,PXDN,SELENOW,HBZ,HBQ1,TXNDC17,PRDX5,SELENOF,CAT,CYGB,NXN,DUOX2,DUOX1,S100A9,GSTZ1,MGST3,GSTM2,GPX2,IPCEF1,FBLN5,HBG2,HBE1,PRDX1,PRXL2A,TXNL1,H19,PARK7
GOBP_CELLULAR_PIGMENTATION	AUTISM	0.000169136	0.0044239	0.969502	74	0.545158	brain	TWAS	c5	0.969502	1	AP1G1,AP1B1,HPS3,BLOC1S1,CD63,BBS7,DTNBP1,KIF13A,DCTN1,MREG,TRAPPC6A,BLOC1S3,AP1S1,HPS1,BLOC1S2,BBS4,RAB29,BLOC1S5,AP1M1,AP3D1,MYO7A,AP3S2,VPS33B,AP3B1,VPS33A,HPS4,POMC,CDH3,MKKS,RAB27A,BCL2,RAB17,BBS5,BBS2,AP1S3,MYO5A,BACE2,RAB38,LYST,ANKRD27
GOBP_CELLULAR_POLYSACCHARIDE_CATABOLIC_PROCESS	AUTISM	0.00907509	0.00655885	0.166469	29	0.177585	brain	TWAS	c5	0.166469	1	PGM2,STBD1,PYGB,PYGM,PYGL,AOAH,PFKM,MGAM,AGL,GAA
GOBP_CELLULAR_PROCESS_INVOLVED_IN_REPRODUCTION_IN_MULTICELLULAR_ORGANISM	AUTISM	2.44E-05	0.000555172	0.964995	326		brain	TWAS	c5	0.964995	1	TPGS1,PCSK4,AMH,NME5,ZP3,POMZP3,SPINK2,HMGB2,HPGDS,BMPR1B,PACRG,UCHL1,H3-3A,NEURL1,CFAP43,CFAP58,TUT4,H1-9P,DDX25,LGR5,TCP11,SRPK1,SLC26A8,RNF8,SPAG16,ROPN1B,TDRD10,PYGO2,PAQR8,RSPH1,HSF2BP,SLIT2,CYP26B1,MEIKIN,CFAP221,INHBB,DPY19L2,INSL3,TSSK6,IHO1,TEX14,RAD51C,RPS6KB1,NECTIN2,KLC3,ERCC1,RSPH6A,ZMYND15,CDC25B,PANK2,FER,MTOR,ZSCAN21,RNF17,UBR2,FANCA,SPIRE2,LYZL4,TOPAZ1,CFAP69,NANOS1,PAQR7,PTGDR2,BBS4,DNAH1,TDRD5,MSH2,FSHR,FSHB,TESMIN,DPY19L2P1,MLH3,GALNTL5,CATSPERE,CFAP97D1,MEIOC,SPACA6,PPP2R1A,KDM3A,BMP4,SPESP1,NOX5,BRIP1,MEIG1,ABHD2,CIB1,NPHP1,TRIP13,DDX20,CABYR,TAF4B,HORMAD1,TDRKH,TNFAIP6,RIMBP3,SLC22A14,TTC21A,TTC12,ZGLP1,DZIP1,ADAD2,CD9,ACRBP,CCNB1IP1,METTL3,CXADR,CTNNB1,ATM,YBX2,CATSPERZ,WNT4,TTC26,PRSS37,MDK,SELENOF,IQCG,SIRT2,ZMIZ1,RFX2,GDF9,NODAL,STAU1,PRMT7,MKKS,FIGNL1,HSPA2,AURKC,RHBDD1,AGFG1,KDM1B,DEAF1,SLIRP,CEP131,HEXB,RPS6KA2,CCR6,PTX3,TTLL1,BRME1,BCL2,SOHLH2,MASTL,HOOK1,GMCL1,BBS2,DRC7,ITGB1,GARIN1A,GARIN1B,CCDC136,MEI4,MOV10L1,SBF1,OSBP2,DPY19L2P2,BRCA2,PLD6,TDRD9,AKT1,REC8,TSSK4,PTN,NSUN2,YTHDC2,PICK1,DDX4,CFTR,CFAP206,ARMC2,CFAP54,SERPINA5,TDRD12,UBE2J1,JAM2,DLD,MAST2,PIWIL1,MORC1,NECTIN3,PDE3A,CFAP44,FMN2,IHH,SPEF2,MEIOB,TDRD6,MAEL,FSIP2,PANX1,PIWIL4
GOBP_CELLULAR_RESPIRATION	AUTISM	0.000367675	0.000936659	0.69466	216	0.0156912	brain	TWAS	c5	0.69466	1	OGDHL,ATP5F1D,UQCR11,NDUFA3,C2orf69,NDUFB3,NDUFB5,MDH2,NOA1,ETFDH,NDUFC1,IL10RB,IFNAR1,ATP5PO,UQCR10,COX6A1,PRDM16,SDHA,SLC25A23,NDUFA7,AK4,BLOC1S1,COQ10A,UQCRC2,SNCA,PNPT1,NDUFV2,OGDH,NDUFV3,ACTN3,NDUFV1,NDUFS8,NNT,PRELID1,SLC25A33,IFNLR1,SLC25A12,NDUFA5,IDH3B,PANK2,ADSL,NDUFA6,ATP5F1A,ETFA,IDH3A,IREB2,MTFR1L,DNAJC15,COX5A,SDHAF2,MSH2,DLST,PDHB,COX4I2,TRAP1,NDUFS4,SDHAF4,MYBBP1A,COX6B1,COX7A1,AFG1L,CHCHD10,NDUFB10,SUCLA2,NDUFA2,NOP53,NDUFAF1,UQCC2,COX8A,NIPSNAP2,CHCHD2,NDUFA12,ATP5F1C,NDUFB2,COX15,GPD2,PPIF,PINK1,CAT,AIFM2,NDUFS2,SDHC,SUCLG2,SUCLG1,OXA1L,NFATC4,SIRT3,SLC25A22,OPN3,NDUFS1,MDH1B,IDH1,NDUFS5,UQCRHL,SDHB,BNIP3,MLXIPL,ISCU,COQ9,NDUFA10,COX7A2L,UQCRFS1,SLC25A18,BID,NDUFB1,ETFB,FLCN,NOS2,ETFRF1,COA6,ATPSCKMT,CHCHD5,MTLN,CDK1,ME3,DLD,UQCRH,CBFA2T3,COX10,IDH2,NDUFA9,PARK7,NUPR1,NDUFC2,GHITM
GOBP_CELLULAR_RESPONSE_TO_ABIOTIC_STIMULUS	AUTISM	-0.000497747	0.00092795	0.591686	253	0.551332	brain	TWAS	c5	0.591686	1	BNIP3,PRAP1,PKD1L3,PALM,CNN2,GNA11,CLOCK,REST,NFKB1,RRH,PKD2,TRIAP1,HPCA,TMEM150C,GRK4,TLR3,PARP1,SLC25A23,CASP3,OPN4,PTEN,FAS,MAPK8,MAPK3,RUVBL2,POLD1,FGF2,SLC4A11,PCNA,AKT2,SIPA1,RAD9A,CERS1,TMEM161A,CDC25A,DAG1,SLC38A3,HYAL3,HYAL1,ERCC4,BARD1,XRCC5,NEDD4,MTOR,ATF4,EP300,EIF2AK4,CHP1,CYBA,PIEZO1,MC1R,ITGB3,ZBTB1,EIF2S1,RDH11,SLC12A6,CRYAB,MICU1,TMEM109,PRKCD,CLN3,TRPM1,NMT1,GPLD1,MYLK,ZMPSTE24,IFI16,F11R,GCLC,CD40,SLC38A2,YY1,SERPINB6,PTAFR,TRPV1,ADSS2,NMT2,AGT,MLST8,IMPACT,STK39,AQP1,CCND2,TNFRSF1A,LTBR,PDE2A,POLD3,ATM,BAK1,SLC2A4,GUCY2D,KCNK4,CASP9,ST20,BRCA1,DDB2,PKD2L1,MMP2,EFHD1,ECT2,BDKRB2,NOC2L,SCNN1D,CASP8,FIGNL1,OPN3,RHBDD1,FADD,HRAS,RPTOR,LIG4,NET1,TSPO,KDM1A,ITGA2,CAMKMT,LRRC8C,COPS9,GNB5,YBX3,AQP5,ASIC1,SMPD1,RAD9B,BRCA2,NFATC4,ERCC1,METTL3,MAP3K20,POLK,TNKS1BP1,PTPRK,CRADD,RHOB,CASP1,CARD16,AVPR1A,ACTR5,USP47,RAD1,GTF2H5,ATR,AKR1B1,MTPN,RHNO1,PTGER4,RCSD1,GRK7,MAPK13,OPN5,IGF1R,MAP3K2,MGMT,RGR,HUS1
GOBP_CELLULAR_RESPONSE_TO_ACID_CHEMICAL	AUTISM	-0.000425963	0.00553652	0.938674	50	0.423108	brain	TWAS	c5	0.938674	1	CPEB1,EGFR,LAMTOR3,PKD2,XBP1,CASTOR1,NEURL1,PDGFC,SIPA1,COL16A1,MTOR,LAMTOR4,UBR2,PDGFD,GCLC,COL5A2,KLHL22,GCLM,MMP2,COL6A1,BCL2L2,RPTOR,AMIGO1,LAMTOR5,LARS1,AVPR1A,FYN,SLC7A5,CYBA,RRAGD
GOBP_CELLULAR_RESPONSE_TO_ALCOHOL	AUTISM	0.00520355	0.00459178	0.257117	77	0.285415	brain	TWAS	c5	0.257117	1	ACACA,CTNNA1,ADAM15,SLC23A2,AKAP8,RECQL5,ITPR2,GPLD1,ADCY5,GRAMD1A,ACE,CTNNB1,SMO,P2RY6,LANCL2,JUP,BRCA1,CES1,SPHK2,AKR1C2,AKR1C3,SCNN1D,CDH1,PTGDR,CYP1B1,PTGER4,PRKAA1,MLC1,ADCY6,LRP6,LRP8,GRAMD1B,CREB1,CFTR,ADCY2,KCNMB1,PRKAA2,ADCY3,AKT1,GRAMD1C,GOLPH3,IGF1R,TNFSF4,FDX1
GOBP_CELLULAR_RESPONSE_TO_ALKALOID	AUTISM	-0.0103906	0.00744672	0.162917	27	0.570276	brain	TWAS	c5	0.162917	1	CASP6,CASP3,CCNA2,PPP1R1B,TGM2,SELENON,RECQL5,TMEM38A,TRPV1,CASP7,RYR1,SLC8A1,GSTM2,AIF1,SLC1A3,OPRM1,CASQ2
GOBP_CELLULAR_RESPONSE_TO_AMYLOID_BETA	AUTISM	0.00960501	0.0106634	0.367723	28	0.575979	brain	TWAS	c5	0.367723	1	TLR6,PARP1,NGFR,PRNP,NTRK1,GSK3B,SNX6,GRIN2A,FPR2,CD36,CACNA2D1,BCL2L11,ABCC1,TREM2,FCGR2B,BCL2L2,EPHB2,AGER,LGMN,ADRB2,ITGA4,FYN,IGF1R
GOBP_CELLULAR_RESPONSE_TO_ATP	AUTISM	-0.00161664	0.00822847	0.844243	29	0.921137	brain	TWAS	c5	0.844243	1	P2RX7,P2RX4,P2RY12,P2RY1,CIB2,TRPM4,HSP90B1,TRPV1,P2RY11,P2RY2,SOD1,PDXP
GOBP_CELLULAR_RESPONSE_TO_BIOTIC_STIMULUS	AUTISM	5.22E-05	0.000494716	0.915954	151		brain	TWAS	c5	0.915954	1	VIM,MRC1,AXL,LILRB2,LILRA2,LILRB1,EIF2AK3,CXCL2,CXCL11,HMGB2,SPON2,TNIP2,THPO,NFKB1,TLR1,TLR6,WFS1,TLR2,MAPK8,TNIP3,EME1,MAPK3,TIRAP,MAP2K7,XBP1,TNIP1,PLSCR4,MUS81,GSTP1,PRKCA,SHPK,SCIMP,GSK3B,SERPINE1,AKAP8,CARD8,IRF3,CD6,IRAK2,MALT1,CD55,CDK19,ZMPSTE24,DDIT3,PTAFR,PLCG2,BCR,CD36,GFER,PTPN22,CD14,TREM2,NR1H3,PDCD4,SIRT2,NFKBIB,CDA,EPHB2,ATG10,FCGR2B,HADHB,TICAM1,PRPF8,CCR5,LTF,SIGIRR,TRIM5,KMO,CTR9,FBH1,TSPO,WNT5A,NFKBIL1,LY86,CLEC7A,KLRK1,NOS2,GIT1,APAF1,BCL2L11,IL1A,SCARB1,CD180,EDNRB,TMCO1,CASP1,CARD16,TRAF6,AKT1,LITAF,PRDX2,TIGAR,SASH1,SIRPA,TNFSF4
GOBP_CELLULAR_RESPONSE_TO_CAMP	AUTISM	-0.00352361	0.00603762	0.559484	43	0.610151	brain	TWAS	c5	0.559484	1	HCN2,PKD2,RPLP0,EEF2K,HCN3,ITPR2,PTAFR,RAP1A,RAPGEF3,WNT10B,AQP1,PDE2A,AANAT,GPD1,INPP5K,SLC8A1,CPS1,CYP1B1,KDM1A,SRD5A1,APEX1,CFTR,PIK3CG,FDX1
GOBP_CELLULAR_RESPONSE_TO_CARBOHYDRATE_STIMULUS	AUTISM	0.00143974	0.00380608	0.705227	106	0.776855	brain	TWAS	c5	0.705227	1	GRIK5,AGER,HLA-DRB1,SLC9B2,PRKCB,STX4,SELENOT,CCDC186,MAP2K7,XBP1,MAP2K6,GPX1,ZNF236,PIM3,SLC2A5,SIDT2,SLC12A6,PPP3CB,TRPM4,PIH1D1,ACE,ERN1,JAGN1,GHRL,GPLD1,ADCY5,GCLC,PLCB1,SMARCB1,LRP5L,SMARCA4,GCLM,TREM2,MEN1,UCP2,NEUROD1,RAF1,KCNB1,GPR27,COLEC12,SLC29A1,NDUFAF2,SRI,CPB2,RPS6KA2,MLXIPL,NCF1,PRKAA1,CLEC7A,GJB6,PCK2,KLF7,PLA2G6,CFTR,SERPINF1,PTPRN2,PRKAA2,CYBA,PTPRN,NOX4,MPC2,BAIAP3,MAPK13,IGF1R,STXBP4
GOBP_CELLULAR_RESPONSE_TO_CHEMICAL_STRESS	AUTISM	-2.64E-05	0.000914125	0.976932	293	0.957214	brain	TWAS	c5	0.976932	1	MEAK7,PCGF2,MAPT,FABP1,EIF2AK3,NME5,MAPK9,EGFR,CHCHD2,VKORC1L1,FZD1,REST,SLC7A11,TLR6,ATG7,PKD2,PXN,CAMKK2,SOD3,UCP1,VNN1,PYCR2,PARP1,LONP1,SLC25A23,FAS,CASP3,MAPK8,DDR2,NCOA7,PDK2,MAPK3,STX4,SNCA,PNPT1,TRPM2,PPIA,SLC4A11,PCNA,BMP7,CCS,ALDH3B1,RPS3,RWDD1,GPX1,MGST1,XRCC5,ZNF580,NME8,SIRPA,FER,MTOR,FUT8,EIF2S1,TMEM161A,SLC12A6,MICU1,PRDX3,PRKCD,ERN1,PDGFD,CASP1,CLN3,SRXN1,PLEKHA1,MAP3K5,CHD6,MYLK,MLST8,TRAP1,STAT6,DDIT3,ATG5,DHFR,SERPINB6,RIPK1,RBM11,OSER1,GAS5,CD36,HGF,GCH1,GFER,IMPACT,ARNT,PAWR,ABCC1,EPAS1,RAD52,STK39,AQP1,IL18BP,CTNNB1,ATM,TREM2,SLC2A4,KDM6B,PRDX5,SOD2,PRKN,STK25,PYROXD1,VRK2,MMP2,SIRT2,PPIF,PINK1,CAT,PRR5L,STX2,ARL6IP5,EFHD1,STOX1,AIFM2,STAU1,SPHK1,ECT2,BDKRB2,GSKIP,GLRX2,LANCL1,MGAT3,ATF4,CAV1,MET,GPR37,ALOX5,RPTOR,AXL,AKR1C3,NET1,TSPO,ATP13A2,PDE8A,BNIP3,CYP1B1,BCL2,LRRK2,AIF1,HSPA1B,LRRC8C,HMOX1,PRKAA1,MAP1LC3A,YBX3,AQP5,SMPD3,FBXO7,TPM1,FBLN5,GJB2,CRYGD,BAG5,AKT1,PPARGC1B,SLC25A24,PDCD10,PDK1,PTPRK,PDGFRA,CDK1,PRODH,RHOB,PRDX1,WNT16,PRKAA2,FYN,SIRT1,ANKRD2,AKR1B1,H19,RCSD1,HDAC2,PARK7,MAPK13,TRIM21,MGMT
GOBP_CELLULAR_RESPONSE_TO_CORTICOSTEROID_STIMULUS	AUTISM	0.00675278	0.00601239	0.261376	45	0.0483559	brain	TWAS	c5	0.261376	1	REST,EIF4E,FLT3,RPS6KB1,USP8,ATP5F1A,BCL2L11,METTL21C,UBE2L3,ACE,AQP1,CASP9,SCNN1D,CYP1B1,SSTR2,SMYD3,BMI1,GJB2,PCK2,SRD5A1,SERPINF1,NR3C1,SSTR4,IGF1R,FAM107A,AKR1C3
GOBP_CELLULAR_RESPONSE_TO_DEXAMETHASONE_STIMULUS	AUTISM	-0.00696723	0.00743053	0.348424	31	0.555615	brain	TWAS	c5	0.348424	1	EIF4E,RPS6KB1,USP8,ATP5F1A,METTL21C,AQP1,CASP9,SMYD3,BMI1,GJB2,PCK2,SRD5A1,SERPINF1,NR3C1,IGF1R
GOBP_CELLULAR_RESPONSE_TO_DSRNA	AUTISM	-0.00547288	0.00793975	0.490634	24	0.705354	brain	TWAS	c5	0.490634	1	STING1,FLOT1,NFKB1,P2RX7,TLR3,IFIT1B,IFIT1,RALB,IRF3,IFIH1,MUL1,RIOK3,CGAS,CAV1,COLEC12,MAVS
GOBP_CELLULAR_RESPONSE_TO_ESTRADIOL_STIMULUS	AUTISM	0.0094523	0.007714	0.220446	35	0.234201	brain	TWAS	c5	0.220446	1	EGFR,CCNA2,ESR1,RUVBL2,SSTR1,BCL2L11,CCDC62,FAM210B,MMP2,ESR2,BCL2L2,SSTR2,ITGA2,RAMP3,SRD5A1,IGF1R
GOBP_CELLULAR_RESPONSE_TO_EXOGENOUS_DSRNA	AUTISM	-0.00663344	0.00847309	0.433696	20	0.576808	brain	TWAS	c5	0.433696	1	STING1,FLOT1,TLR3,IFIT1B,IFIT1,RALB,IRF3,IFIH1,MUL1,CGAS,CAV1,COLEC12,MAVS
GOBP_CELLULAR_RESPONSE_TO_EXTERNAL_STIMULUS	AUTISM	-2.78E-05	0.000682123	0.96744	243		brain	TWAS	c5	0.96744	1	MAPK8,ERCC6,CNN2,TLE5,EIF2AK3,TBL2,WIPI2,MIOS,NFKB1,ATG7,ALB,XBP1,GAS2L1,MTMR3,DEPDC5,PRKAB1,GCN1,P2RX7,TMEM150C,TLR3,IL15,FAS,PDK2,COL1A1,MAPK3,DCPS,FGF2,BGLAP,SP1,MN1,CBS,SIPA1,RALB,INHBB,DAG1,SLC38A3,BRSK1,PRR5,MTOR,EIF2AK4,WNT9B,ITGB3,MAX,EIF2S1,DNAJC15,UPP1,FBXO22,FADS1,PIK3C2B,NUAK2,WIPI1,MAP3K5,IFI16,F11R,USF1,GCLC,CD40,ATG5,SLC38A2,VDR,BRIP1,HMOX1,TXN2,PICK1,MYBBP1A,RPTOR,WDR45B,ATG14,ASNS,BHLHA15,AGT,MLST8,IMPACT,COMT,POSTN,VPS41,KANK2,AQP1,NUDT15,TNFRSF1A,LTBR,TTC5,KPTN,PDE2A,UCP2,NPRL3,AIF1,BAK1,KCNK4,SEH1L,CDA,WNT4,NUPR2,BCL10,SH3GLB1,USP33,SZT2,KCNB1,GLRX2,CASP8,BMPR2,PLIN3,PIK3R4,MAP1LC3B,SLC7A5,CYBA,PIEZO1,ATF4,FADD,ADORA2B,FLCN,USF2,AXL,SREBF2,BNIP3,DSC2,BCL2,CBL,LRRK2,ITGA2,NUAK1,PTGER4,PRKAA1,MAP1LC3A,ZFYVE1,RRP8,WNT2B,RNF152,TNFRSF11A,SRD5A1,DAP,LARS1,PCSK9,PRKAA2,CRADD,CASP1,PIK3C3,AVPR1A,KICS2,NCOA1,RRAGD,PIEZO2,MYH13,FES,CARTPT,TRIM24,FGF23,ELAPOR1,KIF26A,CTSK,CYP24A1,PRKAB2,IGF1R,MAP3K2,FAM107A,AKR1C3,PMAIP1
GOBP_CELLULAR_RESPONSE_TO_EXTRACELLULAR_STIMULUS	AUTISM	-2.72E-05	0.000685627	0.968297	204		brain	TWAS	c5	0.968297	1	MAPK8,ERCC6,AXL,EIF2AK3,TBL2,WIPI2,MIOS,ATG7,ALB,XBP1,GAS2L1,MTMR3,DEPDC5,PRKAB1,GCN1,P2RX7,IL15,FAS,PDK2,COL1A1,MAPK3,DCPS,BGLAP,SP1,MN1,CBS,SIPA1,RALB,INHBB,SLC38A3,BRSK1,PRR5,MTOR,EIF2AK4,WNT9B,MAX,EIF2S1,DNAJC15,UPP1,FBXO22,FADS1,PIK3C2B,NUAK2,WIPI1,MAP3K5,IFI16,USF1,ATG5,SLC38A2,VDR,BRIP1,HMOX1,TXN2,PICK1,MYBBP1A,RPTOR,WDR45B,ATG14,ASNS,BHLHA15,MLST8,IMPACT,COMT,POSTN,VPS41,KANK2,NUDT15,TTC5,KPTN,NPRL3,SEH1L,WNT4,UCP2,NUPR2,SH3GLB1,USP33,SZT2,KCNB1,GLRX2,PLIN3,PIK3R4,MAP1LC3B,SLC7A5,ATF4,ADORA2B,FLCN,USF2,EIF2AK2,SREBF2,DSC2,BCL2,CBL,LRRK2,AIF1,TLE5,BMPR2,NUAK1,PRKAA1,MAP1LC3A,ZFYVE1,RRP8,WNT2B,RNF152,TNFRSF11A,SRD5A1,DAP,LARS1,PCSK9,PRKAA2,PIK3C3,AVPR1A,KICS2,NCOA1,RRAGD,MYH13,FES,CARTPT,TRIM24,FGF23,ELAPOR1,KIF26A,CTSK,CYP24A1,PRKAB2,IGF1R,FAM107A,AKR1C3,PMAIP1
GOBP_CELLULAR_RESPONSE_TO_FATTY_ACID	AUTISM	-0.00646352	0.00707697	0.361075	26	0.562501	brain	TWAS	c5	0.361075	1	UCP1,OR51E2,DGAT2,XRCC5,PLCB1,PTAFR,LDLR,PID1,KCNK4,AKR1C1,AKR1C2,AKR1C3,CPS1,E2F1
GOBP_CELLULAR_RESPONSE_TO_GLUCOSE_STARVATION	AUTISM	-0.0078091	0.00633087	0.217391	41	0.153776	brain	TWAS	c5	0.217391	1	EIF2AK3,TBL2,XBP1,MTMR3,NFE2L2,BRSK1,UPP1,NUAK2,MYBBP1A,ATG14,ASNS,BHLHA15,IMPACT,KPTN,SH3GLB1,SZT2,PLIN3,PIK3R4,PICK1,ATF4,PMAIP1,BCL2,NUAK1,PRKAA1,RRP8,PIK3C3,IFI16,KICS2,PRKAA2,SLC7A5
GOBP_CELLULAR_RESPONSE_TO_HYDROGEN_PEROXIDE	AUTISM	-0.00237305	0.00456404	0.603102	74	0.935249	brain	TWAS	c5	0.603102	1	PCGF2,AXL,FABP1,NFE2L2,DDR2,TRPM2,PCNA,RPS3,ZNF580,PRKCD,ERN1,PDGFD,PLEKHA1,MAP3K5,TRAP1,STAT6,RIPK1,OSER1,IMPACT,PAWR,AQP1,IL18BP,STK25,KDM6B,PPIF,PINK1,CAT,SPHK1,ECT2,MET,GPR37,NET1,PDE8A,BNIP3,CYP1B1,LRRK2,PRKAA1,MAP1LC3A,SMPD3,APEX1,PDCD10,CDK1,RHOB,FYN,HDAC2,PARK7,MAPK13,SIRPA
GOBP_CELLULAR_RESPONSE_TO_INORGANIC_SUBSTANCE	AUTISM	0.000666668	0.000948649	0.482208	178	0.40182	brain	TWAS	c5	0.482208	1	SYT5,EIF2AK3,MAPK9,EGFR,CAMK2D,PKD2,P2RX4,HPCA,PARP1,ITPKB,SLC25A23,MAPK8,MAPK3,EEF2K,SYT3,SNCA,CPNE5,TRPM2,CCNA2,PRNP,CLIC4,ALOX15,SLC13A5,CARF,SYT17,GUCA1A,CPNE7,EIF2S1,ATP5F1A,CFLAR,SYT4,CYP1A1,CPNE8,LRRK2,GPLD1,HFE,SYT10,KCNJ10,PLCG2,SLC12A2,ALOX5AP,SLC40A1,MEF2A,STK39,AQP1,DLG4,SYT13,PRKN,DDI2,ATP13A2,RTF2,RYR1,PPIF,CPNE4,TF,KCNB1,NEK7,KCNK3,ECT2,CRK,SERPINF1,SMPD3,CDH1,ATF4,MAP1LC3A,CPNE1,TFR2,RASA4B,RASA4,LIG4,ITPKC,TSPO,BNIP3,SMPD1,SYT9,WNT5A,HMOX1,SLC30A10,MT2A,MT1E,MT1M,MT1A,MT1H,MT1X,CPNE2,PRKAA1,SCN5A,LGMN,KCNC2,NFATC4,DDX11,SLC25A24,ANK3,TIGAR,KCNA1,PRKAA2,AKT1,IQGAP1,ADGRV1,CHP2,ADCY10,TPH2,AKR1C3,MTR
GOBP_CELLULAR_RESPONSE_TO_INSULIN_STIMULUS	AUTISM	-0.00265021	0.00340919	0.436939	156	0.926001	brain	TWAS	c5	0.436939	1	CPEB1,ZDHHC7,PIP4K2B,CAPN10,USO1,TBC1D4,TRIM72,PRKCB,PARP1,APPL2,LONP1,INSR,KAT2B,SORBS1,PDK2,EEF2K,VWA2,ZBTB7B,BGLAP,GCK,IGFBP1,TNS2,SP1,XBP1,AKT2,SRSF5,SLC29A2,GHR,ERFE,SLC25A33,GNAI2,RAB8A,SLC27A1,PIK3R2,GSK3B,PTPRA,FER,ZNF106,PRKCD,STAT1,ADIPOR1,TRIB3,LPIN3,ENPP1,GPLD1,USF1,GCLC,PIP4K2C,NCL,GRB14,BAIAP2L1,AGT,TSC2,PDPK1,RHOQ,NAMPT,RARRES2,PTPN1,RB1,BCAR3,PID1,CCND3,SLC2A4,VAMP2,PTPN2,UCP2,HDAC5,ECHDC3,TRARG1,MYO1C,INPP5K,NCK1,INSIG2,INHBB,CAV2,SOGA1,SH2B2,HDAC9,KL,CYFIP1,RAB15,PDE3B,MYO5A,PRKAA1,PIP4K2A,PCK2,SRD5A1,OSBPL8,BCAR1,PCSK9,PIK3R3,NCOA1,AKT1,APRT,RAB12,RAB31,EPRS1,LPIN2,LPIN1,C2CD5,PRKCQ,IGF1R,SNX5,STXBP4
GOBP_CELLULAR_RESPONSE_TO_INTERFERON_GAMMA	AUTISM	-1.18E-05	0.000980785	0.990375	66	0.334872	brain	TWAS	c5	0.990375	1	VIM,MRC1,CCL3L1,PARP9,PARP14,TLR3,TXK,TLR2,IFNGR1,JAK1,STX4,CCL25,CDC42EP2,IL12RB1,RPS6KB1,STAT1,GBP3,GBP1,GBP2,GBP7,GBP4,WNT5A,FLNB,DAPK3,AIF1,HLA-DPA1,PTPN2,CDC42,NR1H3,MYO1C,TDGF1,ACTR2,HPX,LGALS9,NOS2,STXBP3,CASP1,RAB43,EPRS1,VAMP3,SIRPA,STX8,VPS26B,STXBP4
GOBP_CELLULAR_RESPONSE_TO_INTERLEUKIN_1	AUTISM	-4.63E-05	0.000984267	0.962503	51	0.419016	brain	TWAS	c5	0.962503	1	USP10,CCL3L1,NFKB1,OTUD4,TNIP2,MAPK3,MAP2K7,CCL25,HYAL3,HYAL1,ADAMTS7,IRAK2,GBP3,GBP1,GBP2,CD40,MYLK3,PLCB1,YY1,MAP3K7,AKAP12,MMP2,PTGIS,KMO,MAPK11,BMI1,RPS6KA5,IL1R1,IL1RL2,TRAF6,MAPK13,SIRPA
GOBP_CELLULAR_RESPONSE_TO_IONIZING_RADIATION	AUTISM	-0.00176975	0.00523912	0.735518	54	0.887523	brain	TWAS	c5	0.735518	1	PRAP1,CLOCK,RAD9A,RHNO1,BARD1,XRCC5,CRYAB,TMEM109,ZMPSTE24,ATM,BRCA1,ECT2,FIGNL1,HRAS,LIG4,NET1,KDM1A,CCND2,RAD9B,BRCA2,MAP3K20,TNKS1BP1,RHOB,IFI16,RAD1,GTF2H5,CYBA,MGMT,HUS1
GOBP_CELLULAR_RESPONSE_TO_KETONE	AUTISM	0.00418815	0.00449594	0.351574	90	0.444659	brain	TWAS	c5	0.351574	1	NCOA4,ACACA,EIF4E,SPP1,DCPS,ADAM15,RWDD1,TRERF1,USP8,ATP5F1A,AKAP8,RECQL5,ADCY5,METTL21C,POSTN,ACE,AQP1,P2RY6,CASP9,SPHK2,AKR1C2,AKR1C3,SCNN1D,PTGDR,CYP1B1,SMYD3,PTGER4,PRKAA1,BMI1,ADCY6,GJB2,PCK2,SRD5A1,ADCY2,CREB1,SOX10,CFTR,SERPINF1,PRKAA2,ADCY3,AKT1,NR3C1,ROCK2,GOLPH3,PARK7,IGF1R,TNFSF4,FDX1
GOBP_CELLULAR_RESPONSE_TO_LIGHT_STIMULUS	AUTISM	-0.00412063	0.00372396	0.268503	98	0.160381	brain	TWAS	c5	0.268503	1	RRH,TRIAP1,GRK4,PARP1,RUVBL2,POLD1,PCNA,AKT2,CERS1,TMEM161A,CDC25A,HYAL3,HYAL1,ERCC4,NEDD4,ATF4,EP300,EIF2AK4,MC1R,ZBTB1,EIF2S1,RDH11,PRKCD,TRPM1,NMT1,YY1,NMT2,IMPACT,AQP1,BAK1,POLD3,CASP9,ST20,DDB2,MMP2,GUCY2D,NOC2L,RHBDD1,OPN3,OPN4,KDM1A,CAMKMT,COPS9,GNB5,SMPD1,NFATC4,ERCC1,METTL3,POLK,PTPRK,CARD16,ACTR5,USP47,ATR,GRK7,MAPK13,OPN5,RGR
GOBP_CELLULAR_RESPONSE_TO_LIPOPROTEIN_PARTICLE_STIMULUS	AUTISM	0.000763655	0.007597	0.919931	35	0.399587	brain	TWAS	c5	0.919931	1	TLR6,MIA3,CDH13,ADAM17,ADTRP,GAS5,CD36,LDLR,CD9,TREM2,CES1,NPC1,FCER1G,TICAM1,ABCG1,ITGB2,SREBF2,ABCG4,ITGB1,SMPD3,AKT1,CD81
GOBP_CELLULAR_RESPONSE_TO_MECHANICAL_STIMULUS	AUTISM	-6.39E-05	0.000985653	0.948308	57	0.61266	brain	TWAS	c5	0.948308	1	CNN2,NFKB1,TMEM150C,TLR3,FAS,MAPK8,MAPK3,FGF2,ITGB3,F11R,GCLC,CD40,SLC38A2,AGT,PIEZO2,AQP1,TNFRSF1A,LTBR,PDE2A,BAK1,KCNK4,CASP8,FADD,BNIP3,ITGA2,CRADD,CASP1,CYBA,PIEZO1,PTGER4,IGF1R,MAP3K2
GOBP_CELLULAR_RESPONSE_TO_NUTRIENT	AUTISM	0.00955612	0.00689847	0.165975	32	0.446971	brain	TWAS	c5	0.165975	1	IL15,PDK2,COL1A1,DCPS,BGLAP,MN1,XBP1,USF1,BRIP1,VDR,POSTN,KANK2,USF2,HMOX1,NCOA1,FES,TRIM24,FGF23,CYP24A1
GOBP_CELLULAR_RESPONSE_TO_OSMOTIC_STRESS	AUTISM	-0.00228113	0.00602668	0.705056	52	0.734083	brain	TWAS	c5	0.705056	1	PKD2,SLC25A23,CASP3,XRCC5,SLC4A11,MTOR,SLC12A6,MICU1,MYLK,SERPINB6,MLST8,STK39,AQP1,SLC2A4,EFHD1,BDKRB2,RPTOR,TSPO,LRRC8C,YBX3,AQP5,CASP1,AKR1B1,RCSD1,CLN3
GOBP_CELLULAR_RESPONSE_TO_OXIDATIVE_STRESS	AUTISM	0.000179415	0.00245949	0.941847	241	0.898033	brain	TWAS	c5	0.941847	1	MEAK7,PCGF2,MAPT,FABP1,NME5,MAPK9,EGFR,CHCHD2,VKORC1L1,FZD1,REST,SLC7A11,TLR6,PKD2,PXN,CAMKK2,SOD3,UCP1,VNN1,PYCR2,PARP1,MAPK8,DDR2,NCOA7,PDK2,MAPK3,STX4,SNCA,PNPT1,TRPM2,PPIA,SLC4A11,PCNA,BMP7,CCS,ALDH3B1,RPS3,RWDD1,GPX1,MGST1,ZNF580,NME8,SIRPA,FER,FUT8,EIF2S1,TMEM161A,PRDX3,PRKCD,ERN1,PDGFD,SRXN1,PLEKHA1,MAP3K5,CHD6,TRAP1,STAT6,DHFR,RIPK1,RBM11,OSER1,GAS5,CD36,HGF,GCH1,GFER,IMPACT,ARNT,PAWR,ABCC1,EPAS1,RAD52,AQP1,IL18BP,CTNNB1,TREM2,PRDX5,SOD2,PRKN,STK25,PYROXD1,VRK2,MMP2,KDM6B,SIRT2,PPIF,PINK1,LONP1,CAT,PRR5L,STX2,ARL6IP5,AIFM2,STAU1,SPHK1,ECT2,GSKIP,GLRX2,LANCL1,MGAT3,ATF4,MET,GPR37,ALOX5,AXL,AKR1C3,NET1,ATP13A2,PDE8A,BNIP3,CYP1B1,BCL2,LRRK2,AIF1,HSPA1B,HMOX1,PRKAA1,MAP1LC3A,SMPD3,FBXO7,TPM1,FBLN5,GJB2,CRYGD,BAG5,AKT1,PPARGC1B,SLC25A24,PDCD10,PDK1,PTPRK,PDGFRA,CDK1,PRODH,RHOB,PRDX1,WNT16,PRKAA2,FYN,ANKRD2,H19,HDAC2,PARK7,MAPK13,MGMT
GOBP_CELLULAR_RESPONSE_TO_OXYGEN_LEVELS	AUTISM	0.000168496	0.000967596	0.861756	122	0.920608	brain	TWAS	c5	0.861756	1	BNIP3,ADAM8,CPEB1,FABP1,TBL2,VHL,ATG7,RBPJ,FAM162A,TERT,PTEN,FAS,NDUFS2,DDR2,NDNF,CCNA2,ACAA2,AK4,EEF2K,RWDD3,CBS,SLC8A3,BMP7,MTOR,NPEPPS,ANGPT4,MLST8,VASN,ERO1A,BRIP1,EPAS1,MDM4,AQP1,NOP53,TREM2,SLC2A4,CHCHD2,EGLN1,HIF1AN,SIRT2,PINK1,HP1BP3,PTGIS,KCNK3,SLC8A1,PICK1,MIEF1,ATF4,CAV1,EGLN2,SLC29A1,RPTOR,PMAIP1,BCL2,CBL,HMOX1,PRKAA1,TMBIM6,ATP6V0D1,ADO,DDAH1,TMEM199,E2F1,KCNK2,PDK1,KCNMB1,CARD16,AKT1,SIRT1,STOX1,ROCK2,ATP6V0A2,FMN2,TIGAR,CCDC115
GOBP_CELLULAR_RESPONSE_TO_OXYGEN_RADICAL	AUTISM	0.00847658	0.00701904	0.22718	25	0.403942	brain	TWAS	c5	0.22718	1	SOD3,NFE2L2,BMP7,CCS,DHFR,CD36,GCH1,GLRX2,SOD1,FBLN5,PRDX1,H19
GOBP_CELLULAR_RESPONSE_TO_PEPTIDE	AUTISM	-6.78E-05	0.0009372	0.942353	248	0.795794	brain	TWAS	c5	0.942353	1	VIM,CPEB1,ZDHHC7,PIP4K2B,CRHR1,ITGB3,CAPN10,USO1,POR,NKX6-1,NFKB1,TBC1D4,TLR6,TRIM72,PXN,PRKCB,AGTRAP,PARP1,APPL2,LONP1,INSR,GNRHR,USF1,FCGR2B,DDR2,JAK1,LEPROT,KAT2B,SORBS1,NGFR,PDK2,EEF2K,MAS1,VWA2,ZBTB7B,BGLAP,GCK,IGFBP1,TNS2,SP1,CCNA2,XBP1,PTPRA,PRNP,AKT2,SRSF5,MEN1,SLC29A2,GHR,ERFE,SLC25A33,GNAI2,RAB8A,SLC27A1,PIK3R2,ROCK1,NTRK1,GSK3B,FER,RANGAP1,CYP11A1,ZNF106,PRKCD,STAT1,GHRL,SNX6,ADIPOR1,TRIB3,LPIN3,HDAC5,TSHR,ENPP1,GRIN2A,GPLD1,FPR2,GCLC,STAT6,PIP4K2C,NCL,PLCB1,RPS6KB1,BRIP1,GRB14,CD36,CACNA2D1,BAIAP2L1,AGT,GFER,TSC2,PDPK1,ABCC1,PTPN22,RHOQ,NAMPT,MAP1B,RARRES2,TYK2,PTPN1,NOD1,CRHR2,RB1,BCAR3,PID1,TREM2,CCND3,SLC2A4,VAMP2,PTPN2,UCP2,ECHDC3,TRARG1,CRK,MYO1C,INPP5K,SCNN1D,CPS1,BCL2L2,PCK2,NCK1,INSIG2,INHBB,CAV2,CAV1,SOGA1,SH2B2,KLF11,ROCK2,LPIN1,HDAC9,UMODL1,GLP2R,CYP1B1,EPHB2,KL,AGER,CYFIP1,SLC30A10,EPRS1,RAB15,MAX,PDE3B,MYO5A,PRKAA1,PIP4K2A,ADCY6,KLF1,SMPD3,LGMN,GJB2,SRD5A1,OSBPL8,BCAR1,PCSK9,ADRB2,PIK3R3,NCOA1,FYN,AKT1,CYBA,APRT,RAB12,RAB31,LPIN2,DDX11,AGTR1,C2CD5,PRKCQ,APEX1,IGF1R,SNX5,STXBP4,ACTN2
GOBP_CELLULAR_RESPONSE_TO_PEPTIDE_HORMONE_STIMULUS	AUTISM	-0.00213209	0.00280077	0.446508	213	0.880875	brain	TWAS	c5	0.446508	1	CPEB1,ZDHHC7,PIP4K2B,CRHR1,ITGB3,CAPN10,USO1,POR,NKX6-1,NFKB1,TBC1D4,TRIM72,PXN,PRKCB,AGTRAP,PARP1,APPL2,LONP1,INSR,GNRHR,USF1,DDR2,JAK1,LEPROT,KAT2B,SORBS1,PDK2,EEF2K,MAS1,VWA2,ZBTB7B,BGLAP,GCK,IGFBP1,TNS2,SP1,CCNA2,XBP1,AKT2,SRSF5,MEN1,SLC29A2,GHR,ERFE,SLC25A33,GNAI2,RAB8A,SLC27A1,PIK3R2,ROCK1,GSK3B,PTPRA,FER,RANGAP1,CYP11A1,ZNF106,PRKCD,STAT1,GHRL,ADIPOR1,TRIB3,LPIN3,HDAC5,TSHR,ENPP1,GPLD1,GCLC,STAT6,PIP4K2C,NCL,PLCB1,RPS6KB1,BRIP1,GRB14,BAIAP2L1,AGT,TSC2,PDPK1,RHOQ,NAMPT,MAP1B,RARRES2,TYK2,PTPN1,CRHR2,RB1,BCAR3,PID1,CCND3,SLC2A4,VAMP2,PTPN2,UCP2,ECHDC3,TRARG1,CRK,MYO1C,INPP5K,SCNN1D,CPS1,NCK1,INSIG2,INHBB,CAV2,CAV1,SOGA1,SH2B2,HDAC9,UMODL1,GLP2R,CYP1B1,KL,CYFIP1,SLC30A10,EPRS1,RAB15,MAX,PDE3B,MYO5A,PRKAA1,PIP4K2A,ADCY6,GJB2,PCK2,SRD5A1,OSBPL8,BCAR1,PCSK9,PIK3R3,NCOA1,AKT1,CYBA,APRT,RAB12,RAB31,LPIN2,ROCK2,LPIN1,AGTR1,C2CD5,PRKCQ,IGF1R,SNX5,STXBP4,ACTN2
GOBP_CELLULAR_RESPONSE_TO_PROSTAGLANDIN_STIMULUS	AUTISM	0.00403211	0.00842802	0.632353	23	0.301667	brain	TWAS	c5	0.632353	1	ACACA,AKAP8,APOB,P2RY6,AKR1C2,AKR1C3,PTGDR,PTGER4,PRKAA1,ADCY6,PRKAA2,AKT1,TNFSF4
GOBP_CELLULAR_RESPONSE_TO_RADIATION	AUTISM	-0.00120849	0.00316096	0.702225	146	0.537519	brain	TWAS	c5	0.702225	1	PRAP1,RRH,TRIAP1,GRK4,PARP1,CLOCK,RUVBL2,POLD1,PCNA,AKT2,RAD9A,CERS1,TMEM161A,CDC25A,HYAL3,HYAL1,ERCC4,BARD1,XRCC5,NEDD4,ATF4,EP300,EIF2AK4,CYBA,MC1R,ZBTB1,EIF2S1,RDH11,CRYAB,TMEM109,PRKCD,TRPM1,NMT1,ZMPSTE24,YY1,NMT2,IMPACT,AQP1,ATM,BAK1,POLD3,CASP9,ST20,BRCA1,DDB2,MMP2,GUCY2D,ECT2,NOC2L,FIGNL1,RHBDD1,HRAS,OPN3,OPN4,LIG4,NET1,KDM1A,CAMKMT,COPS9,GNB5,SMPD1,RAD9B,BRCA2,NFATC4,ERCC1,METTL3,MAP3K20,POLK,TNKS1BP1,PTPRK,RHOB,CARD16,IFI16,ACTR5,USP47,RAD1,GTF2H5,ATR,RHNO1,CCND2,GRK7,MAPK13,OPN5,MGMT,RGR,HUS1
GOBP_CELLULAR_RESPONSE_TO_REACTIVE_OXYGEN_SPECIES	AUTISM	0.00169086	0.00345792	0.624855	131	0.845326	brain	TWAS	c5	0.624855	1	PCGF2,MAPT,AXL,FABP1,MAPK9,EGFR,PKD2,PXN,CAMKK2,SOD3,MAPK8,DDR2,PDK2,MAPK3,TRPM2,PCNA,BMP7,CCS,RPS3,ZNF580,NME8,FER,PRDX3,PRKCD,ERN1,PDGFD,PLEKHA1,MAP3K5,TRAP1,STAT6,DHFR,RIPK1,OSER1,CD36,HGF,GCH1,IMPACT,PAWR,AQP1,IL18BP,PRDX5,STK25,MMP2,KDM6B,PPIF,PINK1,CAT,SPHK1,ECT2,GLRX2,MET,GPR37,AKR1C3,NET1,PDE8A,BNIP3,CYP1B1,LRRK2,PRKAA1,MAP1LC3A,SMPD3,TPM1,FBLN5,CRYGD,PPARGC1B,PDCD10,PTPRK,CDK1,RHOB,PRDX1,FYN,AKT1,H19,HDAC2,PARK7,MAPK13,SIRPA
GOBP_CELLULAR_RESPONSE_TO_RETINOIC_ACID	AUTISM	-3.19E-06	0.000988049	0.997421	42	0.348001	brain	TWAS	c5	0.997421	1	WNT3,WNT9B,WNT9A,NTRK3,CYP26B1,PTK6,GSK3B,PTK7,RET,TEAD2,ABL2,FGFR2,AQP1,ATM,ALDH1A2,YES1,TESC,WNT5A,WNT7B,FZD7,WNT10B,WNT5B,CREB1,WNT2,SERPINF1,WNT6,HDAC2,EPHA3
GOBP_CELLULAR_RESPONSE_TO_STARVATION	AUTISM	-6.19E-05	0.000690932	0.928637	150		brain	TWAS	c5	0.928637	1	EIF2AK3,TBL2,WIPI2,MIOS,ATG7,ALB,XBP1,GAS2L1,MTMR3,DEPDC5,GCN1,FAS,MAPK8,MAPK3,BGLAP,SP1,RALB,INHBB,SLC38A3,BRSK1,MTOR,EIF2AK4,WNT9B,MAX,EIF2S1,DNAJC15,UPP1,FBXO22,FADS1,PIK3C2B,NUAK2,WIPI1,MAP3K5,ATG5,SLC38A2,MYBBP1A,RPTOR,WDR45B,ATG14,ASNS,BHLHA15,IMPACT,COMT,VPS41,TTC5,KPTN,NPRL3,SEH1L,WNT4,UCP2,NUPR2,SH3GLB1,USP33,SZT2,DAPL1,PLIN3,PIK3R4,MAP1LC3B,SLC7A5,PICK1,ATF4,EIF2AK2,PMAIP1,SREBF2,DSC2,BCL2,LRRK2,BMPR2,NUAK1,PRKAA1,MAP1LC3A,ZFYVE1,RRP8,WNT2B,RNF152,TNFRSF11A,FLCN,SRD5A1,DAP,LARS1,PCSK9,PRKAA2,PIK3C3,IFI16,RRAGD,MYH13,CARTPT,ELAPOR1,CTSK,IGF1R,AKR1C3
GOBP_CELLULAR_RESPONSE_TO_STEROID_HORMONE_STIMULUS	AUTISM	0.000483031	0.000962484	0.615767	136	0.308012	brain	TWAS	c5	0.615767	1	NCOA4,CLOCK,REST,EIF4E,FLT3,CNOT1,YWHAH,PARP1,UFSP2,TRIM68,OR51E2,PAQR8,BMP7,PMEPA1,RWDD1,LATS1,ESR1,DDRGK1,DNAAF4,NEDD4,DDX17,EP300,TRERF1,USP8,ATP5F1A,PIAS2,ADTRP,PAQR7,TRIP4,ACE,DDX5,STRN3,KDM3A,BMP4,RBFOX2,SSTR3,SOX10,PAK1,TADA3,ABHD2,CNOT9,METTL21C,UBE2L3,CARM1,SMARCA4,KANK2,AQP1,CASP9,PADI2,BRCA1,PGR,ZMIZ1,NPC1,NODAL,WBP2,PRMT2,SCNN1D,ESR2,CNOT2,VPS11,NCOR1,HEYL,EGLN2,CALR,PKN1,CYP1B1,LBH,KDM1A,SSTR2,SMYD3,HSPA1B,BMI1,GJB2,PCK2,SRD5A1,ESRRB,PPARGC1B,SERPINF1,RNF14,NR3C1,SSTR4,SKP2,PARK7,UFL1,IGF1R,FAM107A,AKR1C3,RNF6
GOBP_CELLULAR_RESPONSE_TO_STEROL	AUTISM	-0.00920065	0.0112513	0.413507	17	0.147335	brain	TWAS	c5	0.413507	1	GPLD1,GRAMD1A,SMO,CES1,INSIG2,INHBB,MLC1,LRP6,LRP8,GRAMD1B,GRAMD1C
GOBP_CELLULAR_RESPONSE_TO_TOXIC_SUBSTANCE	AUTISM	0.00031835	0.000690183	0.644616	153		brain	TWAS	c5	0.644616	1	HP,GPX4,FABP1,GSTK1,MGST2,ADH5,ALB,SOD3,GSTO1,GSTO2,SELENOT,GSTA1,GPX3,BMP7,CCS,GSTP1,TXNDC2,CERS1,GPX1,MGST1,PRXL2B,PRDX3,TXNRD3,SRXN1,DHFR,GSTT1,CD36,GCH1,ALOX5AP,GFER,TXNRD2,TPO,PXDN,SELENOW,HBZ,HBQ1,TXNDC17,PRDX5,SOD2,PRKN,SELENOF,PINK1,CAT,CYGB,NXN,DUOX2,DUOX1,S100A9,GSTZ1,MGST3,ESD,GSTM2,GSTM1,GSTM3,RDH11,RDH12,GPX2,IPCEF1,FBLN5,KCNC2,HBG2,HBE1,PRDX1,AKR1A1,PRXL2A,MTARC2,MTARC1,TXNL1,H19,PARK7
GOBP_CELLULAR_RESPONSE_TO_UNFOLDED_PROTEIN	AUTISM	-0.00671474	0.00466782	0.150287	69	0.28053	brain	TWAS	c5	0.150287	1	ABCA7,EIF2AK3,TBL2,PRKN,PACRG,TMEM33,WFS1,NFE2L2,HSPA7,ATF6,TMTC4,SERP1,XBP1,HERPUD2,DNAJB9,DDRGK1,VAPB,ATF4,EP300,CDK5RAP3,HSPA2,EIF2S1,ERN1,YOD1,DDIT3,ERO1A,HSPA13,HSPB8,BHLHA15,PTPN1,MBTPS1,HSPA1L,HSPA1B,ATF6B,BAK1,PTPN2,BOK,NCK1,RHBDD1,EIF2AK2,ERLEC1,AMFR,HERPUD1,HSPD1,TMBIM6,CREB3L4,DNAJC10,ABCB10,TM7SF3,OPTN,CREB3L2,UFL1
GOBP_CELLULAR_RESPONSE_TO_UV	AUTISM	-0.00675331	0.00468139	0.149137	73	0.192189	brain	TWAS	c5	0.149137	1	TRIAP1,PARP1,RUVBL2,POLD1,PCNA,CERS1,TMEM161A,CDC25A,HYAL3,HYAL1,ERCC4,NEDD4,ATF4,EP300,EIF2AK4,MC1R,ZBTB1,EIF2S1,PRKCD,YY1,IMPACT,AQP1,BAK1,POLD3,CASP9,ST20,DDB2,MMP2,NOC2L,RHBDD1,OPN3,KDM1A,COPS9,SMPD1,NFATC4,ERCC1,METTL3,POLK,PTPRK,CARD16,ACTR5,USP47,MAPK13,OPN5
GOBP_CELLULAR_RESPONSE_TO_VASCULAR_ENDOTHELIAL_GROWTH_FACTOR_STIMULUS	AUTISM	0.0080465	0.00633987	0.204373	37	0.626435	brain	TWAS	c5	0.204373	1	FLT3,ADAMTS3,PDGFRA,KDR,FLT4,SMOC2,NRP1,GAB1,PIK3CD,PRKD2,SEMA6A,ERN1,ATP2B4,IL12A,VEGFB,SPHK1,MYO1C,CCBE1,NRP2,ROBO1,NUS1,AKT1
GOBP_CELLULAR_RESPONSE_TO_VIRUS	AUTISM	0.00635608	0.0048393	0.189038	67	0.646358	brain	TWAS	c5	0.189038	1	NFKB1,IFNAR2,IL10RB,IFNAR1,TLR3,IFNGR1,WDFY4,JAK1,NPLOC4,RRP1B,DDX60,IFNLR1,TOMM70,C1QBP,NOP53,IRF3,TKFC,IKBKE,TRIM25,OAS3,IFIH1,TYK2,IL12A,SEC14L1,EIF5A,DHX58,RIOK3,RNF125,GSDME,IRF7,H19,NLRX1,MAPK11,CALR,GBF1,LGALS9,ADAR,LGALS8
GOBP_CELLULAR_RESPONSE_TO_VITAMIN	AUTISM	0.00970517	0.00758596	0.200771	25	0.553211	brain	TWAS	c5	0.200771	1	IL15,DCPS,BGLAP,BRIP1,VDR,POSTN,KANK2,FES,TRIM24,FGF23,CYP24A1
GOBP_CELLULAR_RESPONSE_TO_XENOBIOTIC_STIMULUS	AUTISM	0.000540529	0.000943215	0.566596	163	0.964201	brain	TWAS	c5	0.566596	1	CYP2E1,POR,CYP3A5,REST,CYP2U1,ABCC5,UCHL1,TLR3,AHRR,SULT1B1,ACSL1,AS3MT,GSTO1,GSTO2,ABCC3,SULT1A4,VKORC1,GSTA1,GSTA4,CBR1,CBR3,PRNP,PCNA,CYP26B1,GSTP1,CYP4F2,CERS1,SULT1C4,ACSM1,EPHX1,APOBEC3A,CYP2D6,CYP2D7,ITGB3,CYP4F12,CYP1A1,RECQL5,SULT1A2,SULT1A1,GPLD1,BPHL,HNF4A,ABCC1,CRKL,PPM1F,CRYZ,NUDT15,RB1,N6AMT1,PON3,NCEH1,FMO2,FMO4,SOX10,TPMT,S100A12,CYP2G1P,CYP1B1,NOS1,GSTM4,GSTM2,GSTM1,GSTM3,CYP2J2,CYP2R1,PRKAA1,ACAA1,CES2,CES3,RNF149,NOS2,E2F1,GUK1,CMBL,PRKAA2,UMPS,CYP26A1,CYP2C19,CYP2C8,ALDH3A1,BCHE,FMO5,AKR1C1,ABCC4,EFTUD2
GOBP_CELLULAR_SENESCENCE	AUTISM	0.00221927	0.00496282	0.654747	65	0.373304	brain	TWAS	c5	0.654747	1	MAPK9,HLA-G,CDK6,MAPK10,TERT,MAPK8,YPEL3,PNPT1,MAP2K7,MORC3,MAP2K6,PLA2R1,NUP62,NEK4,PRKCD,PRELP,EEF1E1,MAP3K5,SMC6,ZMPSTE24,DNAJA3,ZKSCAN3,MAPKAPK5,SIRT6,TBX2,PAWR,MAP3K3,ATM,ZMIZ1,CGAS,TERF2,OPA1,MAP2K1,HRAS,BMPR1A,PTEN,SLC30A10,NUAK1,MAPK11,BRCA2,VASH1,PLK2,MNT,WNT16,ECRG4,PRMT6,IGF1R
GOBP_CELLULAR_SODIUM_ION_HOMEOSTASIS	AUTISM	0.0119745	0.0111472	0.282727	19	0.12751	brain	TWAS	c5	0.282727	1	ATP1B1,ATP12A,ATP1A4,SLC12A2,AGT,ATP1B2,SCNN1D,SLC8A1,ATP4A,IL1A,SLC1A3,ATP1B3
GOBP_CELLULAR_TRANSITION_METAL_ION_HOMEOSTASIS	AUTISM	-7.97E-05	0.000975508	0.934855	80	0.469683	brain	TWAS	c5	0.934855	1	SLC39A12,NCOA4,SLC39A8,SLC30A9,CP,BOLA2,PRNP,PRND,ERFE,SLC30A7,CYBRD1,FLVCR1,SRI,STEAP2,SLC30A6,HFE,AP3D1,SLC11A1,AP3B1,SLC40A1,TTC7A,CYB561,ANKRD9,ATP7B,EGLN1,SLC39A13,ATOX1,S100A9,S100A8,ATP13A2,ISCU,HMOX1,SLC30A10,MT2A,MT1E,MT1M,MT1A,MT1H,MT1X,GLRX3,HPX,ATP6V0D1,TMEM199,SLC30A3,SLC30A5,IREB2,NDFIP1,ATP6V0A2,SCO1,TF,HEPHL1,CCDC115
GOBP_CELL_ACTIVATION_INVOLVED_IN_IMMUNE_RESPONSE	AUTISM	7.11E-05	0.000442401	0.872398	185		brain	TWAS	c5	0.872398	1	UNG,EXOSC6,AP1G1,LILRA2,LILRB1,KMT5C,HLA-F,HLA-DRA,HLA-DRB1,HLA-DMB,RABGEF1,SANBR,CD244,FCER1G,FCGR3A,FCGR2B,SH2D1B,ANXA3,STX4,APBB1IP,RNF8,SUCNR1,S100A13,ZBTB7B,SEMA4A,STXBP2,PRAM1,XBP1,SLC15A4,PIK3CD,MTOR,IL12RB1,SNX4,FER,RASGRP1,EIF2AK4,RNF168,IL27RA,ADGRE2,SNAP23,PARP3,MILR1,SNX6,CD300A,UNC13D,SOCS5,MSH2,MSH6,LAT,MALT1,CR1,CD46,GRN,CD84,ADA,CD40,PDPK1,DNASE1,IL23A,STAT6,EXO1,PTAFR,PLCG2,BCR,SLC11A1,RIF1,F2RL1,TREM2,SHLD3,CD180,MDK,TNFSF13,VAMP2,SPHK2,TICAM1,TMEM98,ADORA2B,ITGB2,CHGA,RAB27A,SHLD2,PTGDR,CCR6,LIG4,CPLX2,SHLD1,CLEC4E,KLRC2,CBL,HMOX1,HSPD1,CLEC4D,FGL2,ENTPD7,GBF1,ERCC1,LGALS9,ATAD5,STXBP3,LFNG,CD177,LGALS3,KARS1,PIK3CG,NDFIP1,SWAP70,FES,IL18R1,NFKBIZ,CD81,PTGER4,VAMP3,PHF14,GAB2,PLCL2,TNFSF18,TNFSF4,HLX,LGALS1
GOBP_CELL_ADHESION_MEDIATED_BY_INTEGRIN	AUTISM	-0.00326525	0.00460246	0.47804	77	0.601819	brain	TWAS	c5	0.47804	1	MMRN1,NPNT,ITGA7,SKAP1,ITGA3,ITGAX,P2RY12,EFNA1,MUC1,RAC3,ITGB1BP1,ADAM17,COL16A1,ITGA6,SERPINE1,ITGB3,RET,ITGB4,ITGA1,ITGA2,ITGB8,ITGA8,CRKL,DPP4,WNK1,ITGAV,ADA,CRK,ITGA5,ITGB2,FERMT1,CYP1B1,EPHA8,TESC,ITGB1,PDE3B,ITGA9,VTN,ITGA4,PIK3CG,PLPP3,FYB2,PIEZO1,SWAP70,EMILIN2,LPXN,CIB1,JAM3
GOBP_CELL_CELL_ADHESION_MEDIATED_BY_INTEGRIN	AUTISM	-0.000330578	0.0108689	0.975736	19	0.406058	brain	TWAS	c5	0.975736	1	NPNT,DPP4,WNK1,ADA,ITGA5,ITGB1,ITGA4,SKAP1,PLPP3,PIEZO1,SWAP70
GOBP_CELL_CELL_ADHESION_VIA_PLASMA_MEMBRANE_ADHESION_MOLECULES	AUTISM	-3.27E-05	0.000567993	0.95403	172		brain	TWAS	c5	0.95403	1	LRFN5,CDH7,CDH19,BSG,ADGRL3,MYOT,CLDN4,FGFRL1,DCHS2,FAT4,TENM3,GRID2,SPARCL1,PCDH10,FAT1,CDH18,PALLD,PCDH8,MDGA1,LRRC4B,LRRC4,CDH13,FAT2,DSCAM,CLSTN1,VSTM2L,PSG5,CD177,PVR,CEACAM19,NECTIN2,CDH10,CDH9,CLDN15,SELL,KIFAP3,CDH23,ROBO3,KIRREL3,RET,CD6,PCDHA2,PCDHA3,PCDHA4,PCDHA6,PCDHA8,PCDHA9,PCDHA10,PCDHA11,PCDHA12,PCDHA13,PCDHAC1,PCDHB2,PCDHB3,PCDHB5,PCDHB7,PCDHB8,PCDHB16,PCDHB9,PCDHB10,PCDHB11,PCDHB12,PCDHB13,PCDHB14,PCDHB18P,PCDHB15,PCDHGA1,PCDHGA2,PCDHGA3,PCDHGA4,PCDHGB2,PCDHGA6,PCDHGA7,PCDHGB4,PCDHGB7,PCDHGA11,PCDHGC3,MILR1,CNTN2,CDH26,CDH4,PTPRT,CADM3,IGSF9,CD84,MPZ,ALCAM,FXYD5,CBLN1,CLDN9,CLDN5,ARVCF,SCARF2,CDHR3,CPLANE2,IGSF21,WNK1,CXADR,CLDN7,IGSF11,NEXN,MAP2K5,DSC2,DSC1,DSG1,PTPRF,CDH3,CDH1,ITGA5,SDK1,ATP2C1,AJUBA,CDH24,JAML,MPZL2,NECTIN1,RIC8A,CDHR5,ITGB2,CDHR2,CLDN18,ITGB1,DCHS1,CNTN4,CLSTN3,CDH2,ROBO1,CD164,CDH6,MYADM,CDH8,PTPRM,CLSTN2,CLDN16,CADM2,CDH20,CELSR2,AMIGO1,CDH12,NECTIN3,EMB,TENM4,AMIGO2,CDHR1
GOBP_CELL_CELL_JUNCTION_ASSEMBLY	AUTISM	0.00058864	0.00372033	0.874281	129	0.559737	brain	TWAS	c5	0.874281	1	FRMPD2B,FRMPD2,MARVELD3,CDH7,CDH19,CTNNA1,CLDN4,ACTB,FSCN1,HOPX,WDR1,CDH18,TLN2,OCEL1,PRKCA,MICALL2,ROCK1,CDH10,CDH9,FER,PATJ,CLDN15,GJC1,AFDN,F11R,MPP7,DLG5,EPB41L3,TBCD,PDCD6IP,GPBAR1,NPHP1,CDH12,AGT,GNPAT,CLDN9,RHOC,HIPK1,CLDN5,ARVCF,CDHR3,ACE,SNAI1,PARD6B,CD9,CTNNB1,CLDN7,NPHP4,JUP,CNTNAP1,FBF1,ECT2,MYO1C,PKP4,CDH24,CAV1,PKP3,STRN,APLNR,CTNND1,CLDN18,PKP1,DSG1,EPHB2,DCHS1,GJB2,GJB6,FLCN,CDH2,CTNND2,TBX5,OCLN,VCL,CDH6,CDH8,CLDN16,ROCK2,CDH20,PAK2,DLG1,JAM3,PKP2
GOBP_CELL_CELL_JUNCTION_ORGANIZATION	AUTISM	-0.000347827	0.0033854	0.918167	156	0.633728	brain	TWAS	c5	0.918167	1	FRMPD2B,FRMPD2,MARVELD3,CDH7,CDH19,CTNNA1,CLDN4,ACTB,FSCN1,HOPX,WDR1,CDH18,PERP,TLN2,KIRREL1,CCM2,OCEL1,PRKCA,MICALL2,ROCK1,LIMS1,PIP5K1C,TJP3,CDH10,CDH9,FER,PATJ,CLDN15,GJC1,AFDN,F11R,MPP7,DLG5,DSP,EPB41L3,TBCD,PDCD6IP,INAVA,PKP1,NPHP1,AGT,GNPAT,CLDN9,RHOC,HIPK1,CLDN5,ARVCF,CDHR3,ABCC8,ACE,F2R,F2RL1,SNAI1,PARD6B,CD9,CXADR,CTNNB1,CLDN7,CDC42,EPHB2,NPHP4,JUP,CNTNAP1,FBF1,ECT2,MYO1C,PKP4,CDH1,ADAM10,CDH24,CAV1,PKP3,STRN,APLNR,CTNND1,CLDN18,DSG1,NECTIN1,NUMB,DCHS1,GJB2,GJB6,FLCN,CDH2,CTNND2,CSF1R,TBX5,OCLN,CD177,VCL,CDH6,MYADM,CDH8,CLDN16,GRHL1,ROCK2,CDH20,CDH12,PAK2,DLG1,JAM3,PKP2
GOBP_CELL_CELL_RECOGNITION	AUTISM	-3.43E-05	0.000699413	0.960921	56		brain	TWAS	c5	0.960921	1	PCSK4,ATP8B3,ZP3,POMZP3,CLGN,EPHB1,TCP1,FUT3,CLEC4M,CCT7,CD6,SPESP1,GLIPR1L2,OVGP1,CCT8,CD9,NEDD9,PRSS37,HSPA1L,UBAP2L,CCT5,LGALS3,VDAC2,TEX101,CD81,DLG1,SPA17
GOBP_CELL_CELL_SIGNALING_BY_WNT	AUTISM	-3.76E-05	0.000671278	0.955309	310		brain	TWAS	c5	0.955309	1	WNT3,WNT9B,APC2,CSNK1G2,TLE2,TLE5,RSPO4,WNT8A,EGFR,SMURF1,CDK14,FZD1,NFKB1,EGF,SHISA3,VGLL4,PKD2,KREMEN1,C12orf43,DRAXIN,CPE,RBPJ,UBAC2,RPS12,LYPD6,GSK3B,KPNA1,WNT9A,NKD2,TERT,TMEM131L,TLR2,ROR1,RSPO3,RAB5A,RYK,DLX3,ITGA3,COL1A1,LGR5,FGF2,TTC21B,DKK1,PBXIP1,PYGO2,RNF213,NOTUM,RAC3,GID8,FGF10,APCDD1,PIN1,SMARCA4,TPBGL,TSKU,DCDC2,CMAHP,MKS1,IGFBP2,MDFI,PTK7,USP8,CSNK1G3,GREM1,DIXDC1,DRD2,GRK5,CCNYL2,PRICKLE1,DVL3,SENP2,PLEKHA4,RUVBL2,TRPM4,FUZ,TPBG,SDHAF2,FRAT1,FRAT2,SFRP5,BICC1,SLC9A3R1,TMEM9,LGR6,KLHL12,RAC1,ATP6V1C2,VANGL2,GPRC5B,LATS2,DAPK3,PIAS4,DDIT3,DACT1,DAAM1,PPM1A,TAX1BP3,PLCG2,MESP1,TNN,MACF1,PTPRU,TSC2,KREMEN2,LRRK1,CUL3,WNK1,WNT5B,ZBED3,FGFR2,MDFIC,IFT80,TMEM170B,AXIN1,CTNNB1,CSNK2B,CTDNEP1,PRKN,CDC42,WNT4,RSPO1,ARHGEF19,SOST,JUP,DISC1,MDK,LRP4,MAGI2,G3BP1,STK4,BRD7,NKD1,GPC5,NXN,HIC1,GSKIP,CDH3,TMEM237,FZD7,CAPRIN2,TRABD2A,TIAM1,SOX10,CSNK1E,CBY1,BCL9L,CAV1,WNT2,TNKS2,PRDM15,STRN,WWOX,PTEN,CTR9,USP47,DKK3,NPHP3,SULF2,SPEF1,FERMT1,FZD9,LATS1,LRRK2,WNT5A,WNT7B,AMFR,WNT7A,PRKAA1,WNT10B,LRRFIP2,WNT2B,LRP6,FAM53B,CCDC88C,LIMD1,LZTS2,BTRC,FBXW4,NFATC4,PPM1N,DACT3,CCNYL1,HDAC1,CDH2,TNIK,SEMA5A,CTNND2,NDRG2,HMGXB4,FRZB,EDNRB,OPRM1,WNT16,DAAM2,NPHP4,AMER2,SHISA2,WIF1,PLPP3,PRKAA2,ANKRD6,NFATC1,CRBN,RUVBL1,SOSTDC1,MARK1,WNT6,TMEM198,WLS,CELSR2,SHISA6,PTPN23,MESD,AMER3
GOBP_CELL_CELL_SIGNALING_INVOLVED_IN_CARDIAC_CONDUCTION	AUTISM	0.0187963	0.011866	0.113185	20	0.428262	brain	TWAS	c5	0.113185	1	CACNB2,HCN2,CACNA1G,HCN3,TRPM4,GJC1,CXADR,CACNA2D1,RNF207,SCN4B,SCN5A,SCN3B,TBX5,KCNA5,CASQ2,PKP2
GOBP_CELL_CHEMOTAXIS	AUTISM	0.00378934	0.00290268	0.191735	190	0.825675	brain	TWAS	c5	0.191735	1	ADAM8,MMP28,CCL3L1,BSG,RPS19,IL17RA,CXCL2,CXCL11,ARHGEF5,HMGB2,ACKR3,P2RX4,ARHGEF16,CH25H,CCR6,SMOC2,EPHB1,NRP1,MAPK3,HSD3B7,TIRAP,FGF2,TRPM2,ITGB2,PPIA,SLIT2,ADAM17,PIK3CD,VCAM1,S1PR1,CXCL16,C1QBP,ZNF580,PRKD2,EDN3,SERPINE1,THBS1,ACKR2,GREM1,ADGRE2,TRPM4,TPBG,PRKCD,IL17RC,NUP85,PDGFD,RAC1,LOX,ITGA1,FPR2,ELMO2,THBS4,SFTPD,SBDS,DDT,SLC12A2,PIP5K1A,S100A9,S100A12,S100A8,S100A7,TNFAIP6,ABCC1,CRKL,DPP4,RARRES2,WNK1,STK39,F2RL1,HBEGF,IL12A,CXADR,NEDD9,IL34,VEGFB,PLEKHG5,MDK,NBL1,MMP2,TAFA4,PRSS56,PREX1,SLAMF8,FCER1G,CRK,ADAM10,MET,CCR5,CXCL12,ALOX5,RIN3,LGMN,CHGA,AKIRIN1,EPHA2,PADI2,CALR,WNT5A,AIF1,FGF1,CMKLR1,F7,SCG2,KLRK1,ITGA9,DAPK2,TNFRSF11A,GBF1,LGALS9,CSF1R,BCAR1,LYST,VAV3,EDNRB,LGALS3,PIK3CG,PARVA,CSF1,SWAP70,CORO1B,AGTR1,PRKCQ,DOCK4,PLA2G7,PTN,IL16,JAM3,TNFSF18,C3AR1
GOBP_CELL_COMMUNICATION_BY_ELECTRICAL_COUPLING	AUTISM	0.0147902	0.0106711	0.165744	21	0.496242	brain	TWAS	c5	0.165744	1	CAMK2D,ATP1B1,GJC3,GJC1,ATP1B2,SLC8A1,CAV1,SRI,TRDN,CALM1,GJB2,GJB6,TBX5,ANK3,KCNA1,CASQ2,PKP2
GOBP_CELL_COMMUNICATION_INVOLVED_IN_CARDIAC_CONDUCTION	AUTISM	0.00815167	0.00681432	0.231597	41	0.533675	brain	TWAS	c5	0.231597	1	CACNB2,HCN2,ANK2,CAMK2D,CACNA1G,HCN3,ATP1B1,GJC3,TRPM4,GJC1,CTNNA3,DSP,CXADR,CACNA2D1,RNF207,JUP,ATP1B2,SLC8A1,SCN4B,CAV1,SRI,DSC2,TRDN,SCN5A,SCN3B,TBX5,KCNA5,CASQ2,TNNI3K,PKP2
GOBP_CELL_CYCLE_CHECKPOINT_SIGNALING	AUTISM	-0.000109914	0.000692274	0.873849	149		brain	TWAS	c5	0.873849	1	PRAP1,ERCC6,PLK5,DOT1L,MRNIP,MDC1,DDX39B,THOC5,TRIAP1,KNTC1,FBXO6,CLOCK,TOPBP1,CEP63,EME1,MUC1,MUS81,RAD9A,UIMC1,WAC,ATRIP,TTI1,FOXN3,BABAM1,MAD1L1,TEX14,BARD1,BRSK1,EIF2AK4,BUB1B,ZFYVE19,CDK5RAP3,RPA2,WDR76,NABP1,MSH2,CHFR,GEN1,BRIP1,TICRR,CDCA8,TRIP13,SPC24,RNASEH2B,IK,PRPF19,INCENP,NOP53,ATM,CRADD,USP44,CCNG1,BRCA1,TIPIN,ZWILCH,FEM1B,RBBP8,RAD50,CDC20,SETMAR,GIGYF2,RFWD3,VPS4A,NEK11,RINT1,BUB3,PIDD1,MAD2L1BP,CDC5L,BIRC5,H2AX,HINFP,ETAA1,ZWINT,PCID2,RAD9B,BRCA2,RPS27L,XRCC3,NSUN2,TAOK1,E2F1,PLK2,SPDL1,RAD17,MAP3K20,CDK1,RAD1,CDT1,DYNC1LI1,STK33,DNA2,SPC25,TELO2,EME2,HORMAD1,NUF2,MRE11
GOBP_CELL_CYCLE_DNA_REPLICATION	AUTISM	-0.00321517	0.00571271	0.573565	41	0.486742	brain	TWAS	c5	0.573565	1	RTEL1,GINS1,MCM3,PCNA,ZPR1,DBF4B,ZMPSTE24,MCM6,RTF2,LIG1,TERF2,DACH1,TIPIN,GINS3,BRCA2,ATAD5,E2F7,CDC7,CDT1,DNA2,ZNF830
GOBP_CELL_CYCLE_G1_S_PHASE_TRANSITION	AUTISM	0.000443261	0.000949001	0.640441	180	0.226289	brain	TWAS	c5	0.640441	1	PRAP1,PLK5,EGFR,MBLAC1,MEPCE,CDK14,CDK6,ACTB,EIF4E,PKD2,TRIAP1,BCL7A,APPL2,TERT,DDR2,MUC1,IQGAP3,CCNA2,MEN1,DPF2,MAP3K11,FGF10,CPSF3,ADAM17,KLF11,RBL2,GSPT1,WAC,CDC25A,HYAL1,ZPR1,DDRGK1,CENPJ,CDK10,RPA2,RCC1,CYP1A1,PBRM1,CACUL1,ATP2B4,BTN2A2,CDK18,POLE,SMARCD3,BCAT1,LATS2,PLCB1,LSM11,RPS6KB1,TBX2,PLCG2,SLFN11,SMARCB1,SUSD2,KIF14,LSM10,CUL3,SMARCD2,CDKN2D,SMARCA4,KANK2,RB1,ZNF324,CACNB4,TMEM14B,CUL5,NPAT,ATM,RDX,CCND3,CDKN2C,DPF1,RBBP8,GIGYF2,RFWD3,CDK3,PRMT2,ID4,METTL13,E2F6,PIDD1,RPTOR,GPNMB,PTEN,BCL2,HINFP,LATS1,AIF1,SASS6,ITGB1,APBB1,RRM1,BID,CTDSPL,FBXO7,RPS27L,MYO16,CRLF3,E2F1,ESRRB,E2F7,PLK2,CDK7,CDC7,CDK17,CCND2,KCNA5,CRADD,FAM83D,AKT1,STOX1,SKP2,DACT1,FAM107A,STXBP4,BRD7
GOBP_CELL_CYCLE_G2_M_PHASE_TRANSITION	AUTISM	-0.000248006	0.00096487	0.797151	110	0.336227	brain	TWAS	c5	0.797151	1	MRNIP,CDK14,MIIP,TPD52L1,NES,CCDC57,KDM8,CCNA2,UIMC1,KCNH5,HSPA2,CDC25A,FOXN3,CALM1,AKAP8,BABAM1,RAD51C,BARD1,BRSK1,CDC25B,FBXL17,CDK5RAP3,AVEN,NOP53,ATF5,NABP1,CHFR,DBF4B,PLCB1,TICRR,KIF14,PKMYT1,RNASEH2B,ZFYVE19,ATM,CCNG1,PBX1,BRCA1,CTC1,RBBP8,RAD50,VPS4A,RINT1,NEK10,VPS4B,LATS1,MASTL,ARPP19,WNT10B,RRM1,FBXL22,TAOK1,ATAD5,ESRRB,RAD17,CDC7,CDK1,FBXL7,USP47,STOX1,SKP2,TOPBP1,MRE11,ZNF830
GOBP_CELL_DEATH_IN_RESPONSE_TO_HYDROGEN_PEROXIDE	AUTISM	-0.00197305	0.00873428	0.821281	22	0.395472	brain	TWAS	c5	0.821281	1	NFE2L2,DDR2,TRAP1,RIPK1,PAWR,STK25,PINK1,MET,GPR37,PDE8A,LRRK2,PDCD10,PARK7
GOBP_CELL_DEATH_IN_RESPONSE_TO_OXIDATIVE_STRESS	AUTISM	0.00424013	0.00473467	0.370493	74	0.834621	brain	TWAS	c5	0.370493	1	MEAK7,NME5,FZD1,REST,SLC7A11,TLR6,VNN1,NFE2L2,PARP1,DDR2,NCOA7,TRPM2,PPIA,GPX1,PRKCD,MAP3K5,TRAP1,RIPK1,GFER,PAWR,CTNNB1,TREM2,SOD2,PRKN,STK25,PINK1,ARL6IP5,GSKIP,LANCL1,ATF4,MET,GPR37,PDE8A,CYP1B1,BCL2,LRRK2,FBXO7,BAG5,AKT1,STK24,PDCD10,PDK1,PRODH,FYN,PARK7,PJVK
GOBP_CELL_DIFFERENTIATION_INVOLVED_IN_EMBRYONIC_PLACENTA_DEVELOPMENT	AUTISM	-0.0165138	0.0115086	0.15131	13	0.192786	brain	TWAS	c5	0.15131	1	ST14,SNAI1,MDFI,SOX15,GJB5,SPINT2,STK4,CASP8,E2F7,PLG
GOBP_CELL_DIFFERENTIATION_IN_HINDBRAIN	AUTISM	-0.00954435	0.0127424	0.453845	15	0.399841	brain	TWAS	c5	0.453845	1	KNDC1,GRID2,TTC21B,MTPN,CBLN1,CEND1,TTLL1,WNT7A,FAIM2,HERC1
GOBP_CELL_DIFFERENTIATION_IN_SPINAL_CORD	AUTISM	0.000803849	0.011634	0.944914	17	0.82919	brain	TWAS	c5	0.944914	1	OLIG2,DRAXIN,SUFU,MDGA1,SOX1,SCYL3,ABT1,GDF7,GIGYF2,GLI2,DYNC2H1,LMO4,IFT172
GOBP_CELL_FATE_COMMITMENT	AUTISM	-0.000148128	0.000968469	0.878437	114	0.288661	brain	TWAS	c5	0.878437	1	NKX6-2,WNT3,WNT9B,APC2,MBD3,TCF3,WNT8A,POU5F1,TNXB,NOTCH4,OLIG2,RBPJ,RUNX2,WNT9A,KDR,CASP3,HEY2,ITGB1,NRP1,TBX6,CDON,FGF2,DKK1,SOX1,NTRK3,MESP1,IFRD1,PDPN,CYP26B1,FGF10,GAP43,TBX19,PRRX1,DOCK7,IL12RB1,GATAD2A,MTOR,LATS2,IL23A,STAT6,BMP4,TBX2,TM2D3,EPAS1,POU6F2,FGFR2,MTA2,CTNNB1,CDC42,WNT4,SMO,MIAT,KDM6B,CHD3,NEUROD1,NODAL,JAG1,ERBB4,BMPR1A,CTR9,BCL2,LATS1,WNT5A,GLI2,WNT7B,WNT7A,FZD7,ONECUT1,WNT10B,WNT2B,LMO4,TAL1,WNT5B,GATAD2B,WNT2,TBX5,GDF7,PTCH2,WNT16,SOSTDC1,ONECUT2,WNT6,IHH,HDAC2,TENM4,SMAD2,TNFSF18
GOBP_CELL_FATE_DETERMINATION	AUTISM	0.000211181	0.00815524	0.979341	20	0.349824	brain	TWAS	c5	0.979341	1	IFRD1,CYP26B1,BMP4,TBX2,MESP1,POU6F2,CTNNB1,CDC42,JAG1,TNXB,NOTCH4,WNT7A,PTCH2,PRRX1
GOBP_CELL_FATE_SPECIFICATION	AUTISM	0.000956155	0.00614699	0.876389	45	0.451723	brain	TWAS	c5	0.876389	1	APC2,MBD3,POU5F1,OLIG2,RBPJ,SUFU,ITGB1,NRP1,TBX6,CDON,FGF2,DKK1,SOX1,NTRK3,MESP1,TBX19,GATAD2A,TBX2,MTA2,CTNNB1,SMO,MIAT,CHD3,NODAL,BMPR1A,WNT5A,GLI2,FZD7,LMO4,GATAD2B,TBX5,PTCH2,IHH,HDAC2,TENM4
GOBP_CELL_GROWTH	AUTISM	0.000216132	0.00067609	0.749211	309		brain	TWAS	c5	0.749211	1	YY1,MEG3,IST1,MAPT,WNT3,TNN,TNR,PAPPA2,ZNF639,DDR1,HSPA1B,EGFR,LIMK1,SMURF1,IGFBP7,NKX6-1,PDLIM5,DCBLD2,TOMM70,VGLL4,LLPH,MSX1,SPP1,RERG,DRAXIN,DVL1,ATAD3A,CDK11A,CD38,GSK3B,EAF2,SEMA5B,H3-3A,SYT14P1,SCGB3A1,PLXNA4,RYK,ITGB1,NRP1,SORBS2,SPHK2,SYT3,SEMA4A,CRABP2,EI24,CPNE5,PI16,S100A9,S100A8,ADAM15,IFRD1,DBNL,IGFBP1,IGFBP3,SLC23A2,ERBB2,SLIT2,SIPA1,DSCAM,ADAM17,EPB41L5,SPOCK1,SLC25A33,CLSTN1,MTOR,BST2,UNC13A,DDX49,NIN,ROS1,NME6,IP6K2,ARIH2,LAMB2,SEMA3F,SEMA3B,HYAL1,SEMA4F,NRCAM,FN1,CXCL16,PRR5,EDN3,MUC12,EIF2AK4,PAK6,DNPH1,HSP90AB1,GREM1,CRYAB,PPP3CB,VCL,NANOS1,SEMA6A,SYT4,ISLR2,SEMA7A,SLIT1,ZFYVE27,BAP1,IL17RB,ADIPOR1,PLXNA1,WASF1,ENPP1,KIAA0319,SYT17,EPB41L3,ALCAM,HDGFL2,KIF14,SEMA3C,SEMA3E,MEAF6,MACF1,AGT,DISC1,MLST8,IMPACT,SEMA6C,SERPINE2,KLHL22,CRKL,MAP1B,CDKN2D,SMARCA4,CYFIP2,RB1,WFDC1,HBEGF,PARP2,N6AMT1,CTNNB1,PRDM11,F2,PRKN,MUL1,CDA,CDC42,ING5,CDKN2C,ST20,RND2,PTPRJ,CHPT1,DACT3,MAP2K5,FSTL4,HNF4A,TP53TG5,RNF157,SPHK1,TMC8,PRMT2,BDKRB1,CDH1,ADAM10,ESR2,CAPRIN2,PAK4,LTBP4,EGLN2,CTTN,TRPV2,FLCN,ITCH,CPNE1,NDRG3,RIMS1,RPTOR,CEP43,NRP2,CDHR2,DBN1,TMEM108,PPT1,NET1,PRKCQ,COBL,AKAP13,BCL2,WNT5A,SERTAD2,CYFIP1,NDN,BMPR2,GOLGA4,ST7L,FBLN5,LPAR3,TMEM97,CRLF3,CLSTN3,DIP2B,CDH4,OGFR,SEMA3A,SEMA3D,ITGA4,FRZB,BCAR1,GNG4,BRAT1,MEX3C,DCC,SEMA6D,PAK5,PTCH2,AVPR1A,ING1,USP47,TEAD1,OSTN,KIF26A,AKT1,CYBA,PLCE1,SIRT1,SUPV3L1,ULK2,SEMA4B,CIB1,IQGAP1,AGTR1,PSRC1,NTN1,MELTF,FAM107A,PPP2R1A,RNF6,MTPN,AURKA
GOBP_CELL_JUNCTION_ASSEMBLY	AUTISM	0.00032157	0.000922728	0.727465	312	0.64804	brain	TWAS	c5	0.727465	1	FRMPD2B,FRMPD2,CORO1C,LRFN5,WHAMM,MARVELD3,CDH7,CDH19,ADGRL3,CTNNA1,FLOT1,CLDN4,FZD1,ACTB,FSCN1,RAC1,KDR,HOPX,GRID2,PDLIM5,WDR1,SNCA,LGI2,CDH18,TLR2,SYNDIG1,SLK,MDGA1,AFDN,THBS2,RYK,EPHB1,NRP1,PARD3,TLN2,SORBS1,SLIT1,GABRA2,EEF2K,LRRC4B,LRRC4,DKK1,CHRNB2,SEMA4A,NTRK3,DBNL,NRXN2,ACTN3,LRFN4,RHOD,DSCAM,GAP43,EPB41L5,CLSTN1,COL16A1,NRCAM,OCEL1,PRKCA,MICALL2,SDK1,ROCK1,LIMS1,FN1,ITGA6,CDH10,CDH9,NTRK1,PTPRA,FER,PATJ,ACHE,CLDN15,THBS1,ITGB3,HAPLN4,GREM1,FMN1,PEAK1,KIRREL3,NEGR1,TPBG,MYO9A,PCDHB2,PCDHB3,PCDHB5,PCDHB16,PCDHB9,PCDHB10,PCDHB11,PCDHB13,PCDHB14,OXTR,GHRL,SDK2,ITGB4,FBF1,STON1,RAB29,SRGAP2,ARHGEF7,DUSP3,GJC1,F11R,MPP7,DLG5,EPB41L3,PIP5K1C,DAPK3,BCAS3,TBCD,CBLN1,CLASP2,PDCD6IP,PPM1F,BCR,NPHP1,AGT,GNPAT,CLDN9,RAP1A,CAPZA1,RHOC,PIP5K1A,S100A10,HIPK1,CLDN5,ARVCF,CRKL,CDHR3,DRD2,MAP1B,ACE,SNAI1,PARD6B,DNER,THSD1,CD9,CLSTN3,CTNNB1,FLRT2,CLDN7,NTN1,CDC42,WNT4,EPHB2,JUP,CNTNAP1,LRP4,PTPRJ,LAMC1,CORO2B,SDC4,ECT2,MYO1C,AGRN,DVL1,PKP4,CDH1,ITGA5,ERBB4,MMP14,AJUBA,CDH24,CAV1,CTTN,APOD,PAK2,DLG1,PKP3,GPBAR1,STRN,PTEN,DRD1,MACF1,CLDN18,PKP1,DSG1,BCL2,THY1,NECTIN1,RAB17,WNT5A,ITGA2,WNT7A,COLQ,DCHS1,GJB2,GJB6,FLCN,MAP4K4,POLDIP2,CLDN12,CDH2,CTNND2,SH3BP1,SRGAP2C,FARP1,TBX5,OCLN,APLNR,CTNND1,PTPRK,GABRB2,GABRA1,SLITRK5,VCL,CNTN5,CDH6,TESK2,NPHP4,CDH8,LRRN1,PLXND1,CLSTN2,CLDN16,ITGB1BP1,ROCK2,CDH20,AMIGO1,SLC25A46,CDH12,ACTN1,PKP2,LAMA3,EPHA3,FAM107A,ADD2,ACTN2,AMIGO2,VSTM5
GOBP_CELL_JUNCTION_DISASSEMBLY	AUTISM	0.00694119	0.00843802	0.410731	21	0.359129	brain	TWAS	c5	0.410731	1	DKK1,FER,STON1,ABCC8,TREM2,DUSP3,C1QA,C1QC,IQSEC1,MAP4K4
GOBP_CELL_JUNCTION_MAINTENANCE	AUTISM	-0.00284711	0.00769148	0.71126	28	0.656866	brain	TWAS	c5	0.71126	1	KIRREL1,RAB3A,DCTN1,CBLN1,CHCHD10,INAVA,F2R,F2RL1,DLG4,CNTNAP1,SDF4,ERC2,KIFC3,CTBP2,CBLN3,ERC1,CSF1R,CD177,MYADM,CBLN2,DLG1
GOBP_CELL_KILLING	AUTISM	0.000340642	0.000940477	0.717202	122	0.588583	brain	TWAS	c5	0.717202	1	CLEC12B,CLEC7A,KLRD1,KLRK1,KLRC4,KLRC3,KLRC2,KLRC1,AP1G1,GZMM,ELANE,RPS19,LILRB1,HLA-F,HLA-G,HLA-H,HLA-A,HLA-E,TUBB,HLA-B,MICA,AGER,HLA-DRA,HLA-DRB1,TAP2,AZGP1,P2RX7,MAPK8,STXBP2,ATN1,IL12RB1,PVR,NECTIN2,LYZ,PPP3CB,HMGN2,CD55,STX7,DNASE1,SERPINB9,GFER,F2RL1,IL12A,CEBPG,CD59,MR1,PLEKHM2,VAMP2,UNC13D,FCGR3A,FCGR2B,CRK,F2,GNLY,S100A12,FADD,LTF,HSP90AB1,CHGA,RAB27A,CFH,RAET1E,RAET1G,ULBP2,ULBP1,ULBP3,CTSC,LGALS9,NOS2,GAPDH,LYST,CTSH,PRDX1,ARL8B,EMP2,FCGR1A
GOBP_CELL_MATRIX_ADHESION	AUTISM	0.00013687	0.000950459	0.885497	171	0.349441	brain	TWAS	c5	0.885497	1	CORO1C,WHAMM,MADCAM1,DDR1,TNXB,EPHA1,CDK6,HPSE,NPNT,PXN,SLK,ITGA7,CD63,ITGB1,NRP1,SORBS1,SKAP1,ITGA3,ITGAX,OTOA,CDH13,VWA2,ADAM15,THBS3,EFEMP2,ACTN3,RHOD,EPB41L5,COL16A1,RIN2,ROCK1,LIMS1,FN1,ITGA6,MINK1,EPDR1,GSK3B,MKLN1,PARVG,PTPRA,SERPINE1,THBS1,ITGB3,APOD,MUC4,TRPM7,ONECUT1,GREM1,FMN1,PEAK1,COL13A1,STRC,STRCP1,ITGB4,STON1,RAC1,ARHGEF7,ITGA1,ITGA2,DAPK3,BCAS3,CLASP2,ITGB8,ITGA8,PPFIA2,PPM1F,BCR,TNN,CD36,SEMA3E,PIP5K1A,S100A10,COL5A3,THSD1,ITGAV,MSLN,MSLNL,CTNNB1,WNT4,SNED1,JUP,DUSP3,DISC1,FUT1,CORO2B,SDC4,ITGA5,JAG1,TIAM1,PPFIA1,CTTN,ITGB2,PTEN,RASA1,LYVE1,MACF1,FERMT1,BCL2L11,BCL2,THY1,TIMM10B,ITGA9,FBLN5,LYPD3,BCAM,MAP4K4,POLDIP2,VTN,NF1,PTPRK,VCL,TESK2,EMP2,ONECUT2,ITGB1BP1,ROCK2,CIB1,ACTN1,JAM3,EPHA3,FAM107A,ACTN2,CCL25
GOBP_CELL_MATURATION	AUTISM	0.000994895	0.000957886	0.298974	142	0.13592	brain	TWAS	c5	0.298974	1	PCSK4,SPTBN4,AXL,NKX6-1,MAEA,SCLT1,RUNX2,TDRD6,H3-3A,KDR,IL15,VSX1,TUT4,GDF11,TBX6,ANKS1A,TCP11,SLC26A8,MTCH1,ROPN1B,RAC3,INSL3,DLD,NRCAM,ERCC2,CDC25B,FLVCR1,GLDN,RET,TUBB8,BAP1,TDRD5,CNTN2,CATSPERE,CEBPA,LGI4,SRRM4,ABHD2,KIF14,BHLHA15,TRIP13,CABYR,TDRKH,SIX3,EPAS1,TRIM58,KCNB1,B4GALT5,RB1,CTNNB1,CATSPERZ,FARP2,FAM210B,AURKA,PGR,SIRT2,FEM1B,B4GALT6,AGRN,PTH1R,TYMS,RPS6KA2,CCR6,TDRD10,BCL2,EPHA8,C1QA,KDM1A,LRRK2,CLEC7A,ANGPTL8,SLC22A14,BRCA2,PLD6,KCNIP2,REC8,SOX10,PICK1,CFTR,EDNRB,NTN4,PDE3A,IHH,AKR1B1,BFSP1
GOBP_CELL_MIGRATION_INVOLVED_IN_SPROUTING_ANGIOGENESIS	AUTISM	0.00448611	0.00681467	0.510344	41	0.45851	brain	TWAS	c5	0.510344	1	KDR,ITGB1,NRP1,MIA3,FGF2,SLIT2,RHOJ,EPHB4,THBS1,GREM1,ADTRP,GPLD1,MAP3K3,HDAC5,MAP2K5,MEOX2,HDAC9,TDGF1,MMRN2,STARD13,HMOX1,CARD10,ROBO1,PLK2,PDCD10,PIK3R3,AKT1,CIB1
GOBP_CELL_MIGRATION_IN_HINDBRAIN	AUTISM	0.00269641	0.0114961	0.814559	15	0.368249	brain	TWAS	c5	0.814559	1	PLXNA2,EPHB1,RERE,TTBK2,ATP1B2,CTNNA2,CEND1,EPHB2,ITGB1,NHLH2
GOBP_CELL_RECOGNITION	AUTISM	0.000154283	0.000694344	0.824158	122		brain	TWAS	c5	0.824158	1	BSG,PCSK4,ATP8B3,HSPA1L,C4B,TRBC2,ZP3,POMZP3,SPON2,CLGN,PALLD,CASP3,EPHB1,NRP1,TCP1,FUT3,CLEC4M,CCT7,DSCAM,GAP43,VSTM2L,NRCAM,CD6,CD5,CRTAC1,CNTN2,IGSF9,SPESP1,PRSS37,MFGE8,TNN,CD36,GLIPR1L2,OVGP1,NTM,CCT8,MEGF10,CD9,NEDD9,TREM2,PLA2G5,EFNB3,NEXN,JMJD6,TRDC,COLEC12,PTX3,EPHB2,VCAN,NDN,CLEC7A,CNTN4,MYO18A,ROBO1,UBAP2L,SEMA5A,CCT5,SCARB1,LGALS3,VDAC2,IGHG4,IGHG2,TUB,TEX101,COLEC11,AMIGO1,CD81,EMB,TULP1,FCGR1A,DLG1,EPHA3,SPA17,ROBO3
GOBP_CELL_REDOX_HOMEOSTASIS	AUTISM	0.00404876	0.00629398	0.520046	38	0.893914	brain	TWAS	c5	0.520046	1	NFE2L2,BOLA2,SELENOT,TXNDC2,GPX1,BOLA3,PRDX3,TXNRD3,CHD6,GCLC,SLC2A10,DDIT3,ERO1A,TXN2,SLC11A1,TXNRD2,PRDX5,GLRX5,GLRX2,EGLN2,NOS1,GLRX3,NOS2,GIT1,APEX1,DLD,PRDX1
GOBP_CELL_SUBSTRATE_ADHESION	AUTISM	0.000312754	0.000930851	0.736881	263	0.516741	brain	TWAS	c5	0.736881	1	WASHC2C,CORO1C,WHAMM,MADCAM1,DDR1,TNXB,EPHA1,CDK6,RADIL,RAC1,HPSE,NPNT,PXN,SLK,THSD1,OLFM4,ITGA7,CD63,EPHB1,ITGB1,NRP1,SORBS1,SKAP1,ITGA3,COL1A1,ITGAX,OTOA,CDH13,VWA2,ADAM15,EFNA1,THBS3,RAC3,TBCD,FAT2,PDPN,MEN1,EFEMP2,ACTN3,RHOD,EPB41L5,SPOCK1,COL16A1,LAMB2,DAG1,RIN2,CARMIL1,MICALL2,ROCK1,LIMS1,FN1,ITGA6,ALOX15,MINK1,C1QBP,EPDR1,GSK3B,MKLN1,EGFLAM,PARVB,PARVG,FBLN1,PTPRA,FER,SERPINE1,COL26A1,THBS1,TYRO3,ITGB3,APOD,MUC4,MELTF,TRPM7,ONECUT1,GREM1,FMN1,PEAK1,COL13A1,STRC,STRCP1,LAMB3,ITGB4,UNC13D,STON1,CCDC80,GBP1,ARHGEF7,ITGA1,ITGA2,DAPK3,BCAS3,CLASP2,ITGB8,ITGA8,RSU1,PPFIA2,PPM1F,BCR,TNN,ARPC2,KIF14,CD36,SEMA3E,PIP5K1A,S100A10,HSD17B12,CRKL,COL5A3,RELL2,ITGAV,GCNT2,NEDD9,MSLN,MSLNL,CTNNB1,DOCK1,CDC42,WNT4,SNED1,JUP,DUSP3,DISC1,CASS4,MDK,PTPRJ,ATP1B2,LAMC1,FUT1,CORO2B,STK4,SDC4,PREX1,CRK,ITGA5,JAG1,TIAM1,PPFIA1,CTTN,VIT,ITGB2,ST6GAL1,PTEN,RASA1,AKIP1,LYVE1,PARVA,MACF1,AXL,FERMT1,BCL2L11,CSPG5,BCL2,THY1,ANTXR1,FBLN2,FZD7,TIMM10B,CALR,ITGA9,FBLN5,ATXN3,LYPD3,BCAM,MAP4K4,POLDIP2,VTN,TRIOBP,NF1,LAMA5,PLG,MERTK,PTPRK,NTN4,VCL,LAMB1,TESK2,MYADM,EMP2,BVES,ONECUT2,ITGB1BP1,ROCK2,CIB1,ABI3BP,VAMP3,ACTN1,PKP2,EPHA3,FAM107A,ACTN2,CCL25
GOBP_CELL_SUBSTRATE_JUNCTION_ORGANIZATION	AUTISM	6.47E-05	0.000975895	0.947158	88	0.16229	brain	TWAS	c5	0.947158	1	CORO1C,WHAMM,KDR,SLK,NRP1,SORBS1,ACTN3,RHOD,EPB41L5,COL16A1,ROCK1,LIMS1,FN1,ITGA6,PTPRA,THBS1,ITGB3,GREM1,FMN1,PEAK1,ITGB4,STON1,RAC1,ARHGEF7,DAPK3,BCAS3,CLASP2,PPM1F,BCR,PIP5K1A,S100A10,THSD1,WNT4,DUSP3,LAMC1,DST,CORO2B,SDC4,ITGA5,DUSP22,MMP14,AJUBA,CTTN,APOD,PTEN,MACF1,BCL2,THY1,ITGA2,IQSEC1,RAB8B,MAP4K4,POLDIP2,PTPRK,VCL,TESK2,ITGB1BP1,ROCK2,ACTN1,LAMA3,EPHA3,FAM107A,ACTN2
GOBP_CELL_SURFACE_RECEPTOR_SIGNALING_PATHWAY_INVOLVED_IN_HEART_DEVELOPMENT	AUTISM	0.012393	0.0104604	0.236116	17	0.177362	brain	TWAS	c5	0.236116	1	WNT8A,MSX1,RBPJ,HEY2,DKK1,MKS1,BMP4,MESP1,SNAI1,CTNNB1,JAG1,BMPR1A,HEYL,WNT5A
GOBP_CELL_VOLUME_HOMEOSTASIS	AUTISM	0.000534928	0.00649889	0.9344	30	0.565032	brain	TWAS	c5	0.9344	1	P2RX7,CLCN6,CLCN3,SLC12A8,SLC12A9,SLC12A6,SLC12A5,KCNMA1,AQP11,SLC12A2,ABCB8,AQP1,GNB3,SCT,KCNN4,CLN3
GOBP_CENTRAL_NERVOUS_SYSTEM_NEURON_AXONOGENESIS	AUTISM	-0.00377154	0.00896223	0.673882	30	0.883713	brain	TWAS	c5	0.673882	1	DRAXIN,PLXNA4,EPHB1,SLIT2,NIN,B4GALT5,B4GALT6,SZT2,TSKU,HSP90AB1,ADARB1,PTEN,SPTBN4,EPHB2,GLI2,CHRNB2,DCC,KIFBP
GOBP_CENTRAL_NERVOUS_SYSTEM_NEURON_DEVELOPMENT	AUTISM	-0.000843156	0.00670812	0.899976	54	0.857443	brain	TWAS	c5	0.899976	1	MAPT,DRAXIN,DCLK2,GABRB1,NDNF,PLXNA4,EPHB1,NRP1,SOX1,RAC3,OGDH,SLIT2,NIN,CNTN2,PLXNA1,DRD2,B4GALT5,FGFR2,DISC1,ZMIZ1,B4GALT6,SZT2,TSKU,HSP90AB1,ADARB1,PTEN,NRP2,DRD1,SPTBN4,EPHB2,GLI2,TAOK1,CHRNB2,SEMA3E,DCC,KIFBP,NHLH2
GOBP_CENTRAL_NERVOUS_SYSTEM_NEURON_DIFFERENTIATION	AUTISM	-0.0053294	0.00459986	0.24662	94	0.22371	brain	TWAS	c5	0.24662	1	KNDC1,MAPT,NKX6-1,GRID2,BMPR1B,OLIG2,DRAXIN,DCLK2,GABRB1,SUFU,NDNF,MDGA1,PLXNA4,EPHB1,NRP1,TTC21B,SOX1,RAC3,OGDH,SLIT2,SPOCK1,NIN,TULP3,SCYL3,ABT1,CNTN2,PLXNA1,CBLN1,DRD2,B4GALT5,FGFR2,SMO,CHD5,DISC1,ZMIZ1,B4GALT6,SZT2,GIGYF2,ID4,TSKU,CEND1,HSP90AB1,ADARB1,BMPR1A,PTEN,NRP2,DRD1,SPTBN4,TTLL1,EPHB2,GLI2,WNT7A,FAIM2,DYNC2H1,LMO4,HERC1,IFT172,TAOK1,PEX5,CHRNB2,CSF1R,DCC,GDF7,KIFBP,NHLH2,MTPN
GOBP_CENTRAL_NERVOUS_SYSTEM_PROJECTION_NEURON_AXONOGENESIS	AUTISM	-0.00930237	0.00943384	0.324102	26	0.833976	brain	TWAS	c5	0.324102	1	DRAXIN,PLXNA4,EPHB1,SLIT2,NIN,SZT2,TSKU,ADARB1,SPTBN4,EPHB2,GLI2,CHRNB2,DCC,KIFBP
GOBP_CENTRIOLE_ASSEMBLY	AUTISM	0.000245015	0.000987275	0.804	46	0.164576	brain	TWAS	c5	0.804	1	CEP44,CEP135,KAT2B,CEP63,CCDC57,RBM14,ALMS1,TRIM37,CENPJ,NUP62,CCP110,CEP72,CHMP2A,CCDC78,KIAA0753,CNTROB,CEP192,C2CD3,BRCA1,POC1B,WDR62,VPS4B,SASS6,DEUP1,CEP295,PLK2,MDM1,C10orf90
GOBP_CENTROMERE_COMPLEX_ASSEMBLY	AUTISM	0.000110216	0.000982391	0.910672	49	0.706097	brain	TWAS	c5	0.910672	1	CENPE,RNF4,H3-3A,CENPC,CENPW,CENPX,ITGB3BP,CENPS,MIS12,SIRT6,POGZ,RB1,CENPK,KNTC1,CENPV,TRAPPC12,CENPH,SENP6,CENPO,HELLS,CENPN
GOBP_CENTROSOME_DUPLICATION	AUTISM	0.000424319	0.000981027	0.66536	74	0.228394	brain	TWAS	c5	0.66536	1	CEP44,PKD2,XPO1,CEP135,KAT2B,CEP63,CEP131,CCDC57,ALMS1,TRIM37,BRSK1,CENPJ,CHMP1A,NUP62,GEN1,CHMP3,PDCD6IP,CEP72,CCNF,CHMP2A,KIAA0753,CNTROB,CEP192,C2CD3,BRCA1,USP33,NAT10,POC1B,CENATAC,WDR62,VPS4B,SASS6,DEUP1,CEP295,BRCA2,XRCC3,CHMP4B,PLK2,MDM1,C10orf90,ROCK2,CHORDC1,RAB6C
GOBP_CENTROSOME_SEPARATION	AUTISM	0.00106579	0.00897815	0.905505	19	0.349866	brain	TWAS	c5	0.905505	1	NSFL1C,MAP9,NDE1,CEP85,NUP62,KIF25,RANBP1,AURKA,CNTROB,NEK2,KIF3B
GOBP_CERAMIDE_BIOSYNTHETIC_PROCESS	AUTISM	-0.00427327	0.00517697	0.409122	62	0.849827	brain	TWAS	c5	0.409122	1	ST8SIA6,P2RX7,SPTLC3,ORMDL3,CERS1,CERS3,B4GALT4,PRKCD,SPTSSA,ST3GAL5,B4GALNT1,DEGS2,P2RX1,ORMDL1,B3GALT1,CERS6,B4GALT5,SPTSSB,B3GALT4,ALOXE3,SPHK2,B4GALT6,ELOVL1,SPHK1,SIRT3,SPTLC2,ST6GALNAC3,CERS4,PRKAA1,SMPD1,ASAH2,SGMS1,CERS5,PLA2G6,SMPD2,DEGS1,PNPLA1,ST8SIA3,SMPD4
GOBP_CERAMIDE_CATABOLIC_PROCESS	AUTISM	0.0014068	0.00624091	0.821656	27	0.764047	brain	TWAS	c5	0.821656	1	GBA3,GM2A,NEU3,ACER3,HEXA,PRKCD,NEU4,HEXB,NAGA,ASAH2,ASAH2B,GALC
GOBP_CERAMIDE_METABOLIC_PROCESS	AUTISM	0.00085551	0.00420802	0.838897	89	0.778819	brain	TWAS	c5	0.838897	1	ST8SIA6,PLPP2,GBA3,P2RX7,TM9SF2,SPTLC3,ORMDL3,GM2A,CERS1,NEU3,ACER3,CERS3,B4GALT4,HEXA,PRKCD,SPTSSA,ST3GAL5,B4GALNT1,DEGS2,P2RX1,ITGB8,ORMDL1,B3GALT1,CERS6,B4GALT5,SPTSSB,B3GALT4,NEU4,ALOXE3,FUT3,FUT5,SPHK2,CLN6,B4GALT6,ELOVL1,SGPL1,SPHK1,SIRT3,SPTLC2,HEXB,ST6GALNAC3,NAGA,CERK,CERS4,PRKAA1,SMPD1,SMPD3,ASAH2,SGMS1,ASAH2B,CERS5,PLA2G6,GALC,SMPD2,DEGS1,PLPP3,PNPLA1,ST8SIA3,SMPD4
GOBP_CEREBELLAR_CORTEX_FORMATION	AUTISM	-0.0143956	0.0121877	0.23754	17	0.424675	brain	TWAS	c5	0.23754	1	KNDC1,GRID2,TTC21B,MTPN,CBLN1,MAP2K1,CEND1,TTLL1,WNT7A,FAIM2,HERC1
GOBP_CEREBELLAR_GRANULAR_LAYER_DEVELOPMENT	AUTISM	-0.0200612	0.0127955	0.116921	16	0.405906	brain	TWAS	c5	0.116921	1	KNDC1,GRID2,TTBK2,MTPN,CBLN1,KIF14,SERPINE2,MDK,CEND1,WNT7A,FAIM2
GOBP_CEREBELLAR_PURKINJE_CELL_LAYER_DEVELOPMENT	AUTISM	-0.0162559	0.0112221	0.147462	17	0.2627	brain	TWAS	c5	0.147462	1	TTC21B,RERE,KLHL1,KIF14,AARS1,NAGLU,B4GALT2,CEND1,COQ8B,TTLL1,FAIM2,HERC1
GOBP_CEREBRAL_CORTEX_DEVELOPMENT	AUTISM	0.00452346	0.00417215	0.278274	92	0.188551	brain	TWAS	c5	0.278274	1	MBOAT7,EGFR,FAT4,PEX13,TACC3,MDGA1,CDON,P2RY12,EFHC1,XAB2,SLIT2,BBS1,SUN1,BMERB1,NDE1,ATIC,GSK3B,DIXDC1,BBS4,PLCB1,MKKS,SLC38A2,KIF14,RTN4,CRKL,TACC2,TMEM14B,CTNNB1,SMO,DISC1,MDK,HTR6,ZMIZ1,YWHAE,CRK,BTBD3,SYNE2,WDR62,CCDC141,BNIP3,KDM1A,BBS2,RELN,LRP8,SRD5A1,PEX5,CDH2,NF1,ROBO1,SRGAP2C,AKIRIN2,LAMB1,NOTCH2NLC,NOTCH2NLA,HIF1A
GOBP_CEREBROSPINAL_FLUID_CIRCULATION	AUTISM	0.0104225	0.00872224	0.232111	25	0.705607	brain	TWAS	c5	0.232111	1	CFAP43,SPAG16,CFAP221,SLC9A3R1,JHY,ODAD3,DAW1,ODAD4,DNAH9,CFAP54,KATNIP
GOBP_CGMP_MEDIATED_SIGNALING	AUTISM	-0.00667326	0.00648071	0.303146	44	0.452262	brain	TWAS	c5	0.303146	1	GUCY1A1,GUCY1B1,NPPA,PDE9A,THBS1,GUCA1A,PDE10A,RUNDC3A,CD36,AQP1,PDE2A,GUCY2D,CGAS,ADORA2B,IRAG1,PRKG1,KCNC2,EDNRB,PDE11A,PDE3A
GOBP_CHAPERONE_MEDIATED_PROTEIN_COMPLEX_ASSEMBLY	AUTISM	-0.00455106	0.00799284	0.56909	24	0.404177	brain	TWAS	c5	0.56909	1	THEG,HOPX,BBS12,PSMG3,PSMG1,NDUFAF1,LONP1,MKKS,HSP90AB1,HSPD1,BBS10
GOBP_CHAPERONE_MEDIATED_PROTEIN_FOLDING	AUTISM	0.00589409	0.00573697	0.304238	43	0.720351	brain	TWAS	c5	0.304238	1	FKBP1A,DNAJC18,GAK,DNAJB14,TCP1,P3H1,CCT7,PDCL3,PDIA4,TRAP1,ERO1A,HSPA13,CRTAP,CCT8,CCT6A,DNAJB4,HSPA7,HSPA2,DNAJB1,HSPA1L,HSPA1B,PDCD5,FKBP11,CCT5,UNC45A,CHORDC1,FKBP5
GOBP_CHEMICAL_HOMEOSTASIS_WITHIN_A_TISSUE	AUTISM	0.00919715	0.00852832	0.280844	17	0.644926	brain	TWAS	c5	0.280844	1	HOMER2,LPCAT1,KDR,RCN3,SFTPD,HOMER1,EPAS1,NKIRAS1,CTSH,ADGRF5
GOBP_CHEMOKINE_PRODUCTION	AUTISM	0.00441492	0.00447324	0.32366	73	0.796841	brain	TWAS	c5	0.32366	1	ELANE,LILRB4,IL17RA,TLR3,TLR2,TIRAP,AIRE,GSTP1,ADAM17,APOD,ACKR1,CD84,OAS3,F2RL1,TREM2,ERBIN,ALOX15B,C1QTNF3,MUL1,MAP2K5,TICAM1,ADORA2B,SIGIRR,EIF2AK2,WNT5A,AIF1,AGER,HMOX1,CLEC7A,MCOLN2,LGALS9,CSF1R,ZFPM1,IL1RL1,MAVS,TSLP,SIRPA,ADCYAP1,TNFSF4,SELENOK
GOBP_CHEMOSENSORY_BEHAVIOR	AUTISM	-0.000647683	0.0083739	0.938349	21	0.0440432	brain	TWAS	c5	0.938349	1	WFS1,SCN9A,BBS1,NTRK1,CFAP69,TPBG,TRPV1,TAS2R5,ADCY3
GOBP_CHLORIDE_TRANSPORT	AUTISM	0.00227424	0.00393319	0.563117	103	0.732576	brain	TWAS	c5	0.563117	1	CLDN4,CLCN2,PRKG2,CLIC6,GLRA3,CLCN6,GABRD,GABRA2,GABRB1,CLCN3,GLRB,PRNP,CLIC4,SLC12A8,ANO8,BEST3,PACC1,SLC12A9,ANO10,SLC12A6,BEST1,SLC6A1,SLC26A9,GABRB3,GABRA5,GABRG3,SLC12A5,NMUR1,APOL1,PTAFR,FXYD3,OSTM1,SLC12A2,ANO2,P2RY6,ANO7,CLCNKA,SLC4A8,CLCA2,CLCA4,CLCA3P,NMUR2,TSPO,ANO3,ANO5,SLC17A6,SLC1A4,TTYH2,PCYOX1,ANO4,SLC1A7,CFTR,CLIC5,TTYH3,GABRB2,GABRA6,GABRA1,SLC1A3,SLC26A4,BEST4,GABRR2,CLCC1,CLCN7,SLC26A8,ATP8B1
GOBP_CHOLESTEROL_EFFLUX	AUTISM	0.00707646	0.00673962	0.293728	43	0.336158	brain	TWAS	c5	0.293728	1	ABCA7,EGF,NAXE,ABCA8,ABCA5,EEPD1,APOC1,APOC2,YJEFN3,SOAT1,NPC2,PLTP,ZDHHC8,TREM2,APOB,NR1H3,CES1,NPC1,TSKU,CAV1,ABCG1,SREBF2,ABCG4,SCARB1
GOBP_CHOLESTEROL_STORAGE	AUTISM	0.00910594	0.0108694	0.402166	20	0.342008	brain	TWAS	c5	0.402166	1	EHD1,SOAT1,CD36,STARD4,TREM2,APOB,NR1H3,CES1,ABCG1,SREBF2,SCARB1
GOBP_CHONDROCYTE_DEVELOPMENT	AUTISM	-0.0135415	0.00956302	0.156768	25	0.609915	brain	TWAS	c5	0.156768	1	RFLNB,EIF2AK3,BMPR1B,RUNX2,CHSY1,TSKU,SULF2,MEX3C,BMPR2,SMPD3,RFLNA,COL11A1,ECM1
GOBP_CHONDROCYTE_DIFFERENTIATION	AUTISM	-0.000414309	0.00409021	0.919318	87	0.507054	brain	TWAS	c5	0.919318	1	RFLNB,EIF2AK3,POR,BMPR1B,CYTL1,PRKG2,RUNX2,LNPK,WNT9A,EFEMP1,TWSG1,ANXA6,TGFBI,EXT2,MDK,CHADL,GREM1,ADAMTS7,GPLD1,BMP4,CHSY1,SNX19,COL2A1,WNT10B,RB1,IFT80,CTNNB1,PKDCC,GLG1,TSKU,PTH1R,GDF5,BMPR1A,SULF2,MEX3C,SCIN,WNT7A,BMPR2,WNT2B,SMPD3,TRIP11,WNT5B,RFLNA,COL11A1,IHH,CREB3L2,ECM1
GOBP_CHONDROITIN_SULFATE_BIOSYNTHETIC_PROCESS	AUTISM	-0.0131267	0.00924571	0.155677	20	0.21877	brain	TWAS	c5	0.155677	1	CHSY3,DSE,CSGALNACT2,CHST12,CHST3,CHST13,CHPF2,CHSY1,CHST9,B3GALT6,CHST15,CHPF
GOBP_CHROMATIN_REMODELING	AUTISM	0.000272359	0.000686188	0.691429	198		brain	TWAS	c5	0.691429	1	ERCC6,NFRKB,TADA2A,TFPT,MYSM1,BRD2,GATAD1,ACTB,LIN54,HMGB2,CTBP1,SETD7,FAM47E,MTHFR,SMARCA5,TADA2B,PRDM16,HLTF,H3-3A,CENPW,KAT2B,H1-9P,INO80E,BCL7C,RNF8,MIER1,NAP1L5,JARID2,ITGB3BP,CHD9,TSPYL4,ASF1A,TTI1,ACTR5,INO80B,SMARCAL1,RERE,YEATS4,ESR1,BAZ2B,EP300,UBR2,SATB1,GATAD2A,RESF1,DNAJC9,PPHLN1,TTF2,BICRA,GRWD1,SPHK2,RUVBL2,PIH1D1,RAD54L2,PBRM1,ACTR8,BAZ1A,KDM5B,H4C2,H3C3,H1-2,H4C3,H2BC4,H2BC5,H4C4,H3C6,H1-3,H2BC10,H4C8,BPTF,CHD6,SMARCD3,NAA60,MBD3,DOT1L,YY1,SIRT6,CHAF1A,KDM4B,MYBBP1A,L3MBTL1,PAK1,RSF1,SMARCB1,NAP1L1,RIF1,RB1,SETDB2,KDM5A,SMARCD2,SMARCA4,ZNFX1,SNAI1,SETSIP,DR1,MTA2,AXIN1,BCL7A,CHD5,SMARCE1,EZH1,HDAC5,KDM6B,CHD3,DPF1,SIRT2,HP1BP3,DMAP1,MPHOSPH8,WBP2,MCM3AP,UCHL5,ZBTB1,ZNF304,CENPV,ZNHIT1,BTAF1,HELLS,INO80D,ZDBF2,CTR9,INO80C,PADI2,PADI4,KAT6B,KDM1A,TASOR,SMYD3,TSPYL6,SART3,NDN,PCID2,SF3B1,RRP8,SS18,ZNF445,NPM3,TSPY26P,H1-0,GATAD2B,CFDP1,RAD54L,SIRT1,TET1,ATF7IP2,RUVBL1,BRD9,HDAC2,KCNQ1OT1,NAP1L4,SCMH1,CHD1L,SMCHD1,NUDT5,BRD7
GOBP_CHROMOSOME_CONDENSATION	AUTISM	0.00643015	0.00687885	0.349906	34	0.51622	brain	TWAS	c5	0.349906	1	SMARCA5,H3-3A,H1-9P,CDCA5,BANF1,CHMP1A,AKAP8,H1-2,H1-3,NCAPD2,NUSAP1,DFFB,TTN,WAPL,TENT4A,H1-0,CDK1,NCAPG2,KMT5A
GOBP_CHROMOSOME_LOCALIZATION	AUTISM	0.00779089	0.00496849	0.116867	71	0.726193	brain	TWAS	c5	0.116867	1	CENPE,CENPC,KAT2B,CDCA5,SUN1,MAD1L1,MIS12,CDT1,CHMP1A,KPNB1,NUDC,NUP62,MEIOC,CHMP3,PDCD6IP,KIF14,CDCA8,CUL3,CENPQ,IFFO1,INCENP,EML3,CHMP2A,NUMA1,ATM,SEH1L,VPS4A,BOD1,PIBF1,TRAPPC12,BIRC5,VPS4B,ACTR2,EML4,CHMP4A,SPAG5,MAPRE1,CHMP4B,SPDL1,KIF2C,FAM83D,FMN2,PSRC1,NUF2
GOBP_CHROMOSOME_SEGREGATION	AUTISM	-0.000263372	0.000557519	0.636642	302		brain	TWAS	c5	0.636642	1	PRAP1,SYCE1,RAD21L1,BAG6,STAG3L4,STAG3L3,STAG3L2,STAG3L1,ACTB,PDS5A,RNF212,TACC3,CENPE,ANAPC5,BCL7A,KNTC1,ANAPC4,SMARCA5,SKA1,CENPC,SLF1,CENPW,KAT2B,EME1,RIOK2,CHMP6,CENPX,PLSCR1,CDCA5,DPF2,MUS81,BANF1,TOP3A,MEIKIN,RGS14,CENPS,CORT,DDX12P,RPS3,UVRAG,KLHDC8B,IHO1,SUN1,MAD1L1,AKAP8,ANKLE1,ESCO1,ERCC4,NDE1,TEX14,RAD51C,SKA2,ERCC2,SPATA22,MIS12,NEK2,NSL1,STAG3,ZCWPW1,BUB1B,KNSTRN,NUSAP1,CDT1,CHMP1A,KPNB1,MAU2,MCMBP,CEP85,NUDC,RCC1,NUP62,PBRM1,RECQL5,HFM1,RAN,CHFR,DPF3,MLH3,SMARCD3,SMC6,GEN1,MEIOC,KIF18B,KIF25,CHMP3,SKA3,NAA60,DIS3L2,BRIP1,MAP10,DYNC1LI1,PDCD6IP,RAD18,SMARCB1,KIF14,CDCA8,TRIP13,HORMAD1,POGZ,CUL3,RB1,SETDB2,MSH4,SMARCD2,SMC1B,SMARCA4,SPC24,CENPQ,NCAPD2,IK,CCNB1IP1,INCENP,EML3,AURKC,CHMP2A,NUMA1,CTNNB1,ATM,SEH1L,CDC42,CENPK,SYCE1L,KMT5A,USP44,PCID2,CDC16,SMARCE1,P3H4,PSMC3IP,TUBG1,TUBG2,BRCA1,DPF1,SIRT2,RIOK3,CDC20,KIF2C,ECT2,VPS4A,SGO2,NEK11,ANAPC1,TTL,BOD1,PIBF1,DSN1,ZWILCH,TRAPPC12,BUB3,TTN,EME2,MEIOB,BIRC5,VPS4B,TOP2B,LATS1,NUP43,ACTR2,ZWINT,FAM83D,EML4,MEI4,SYCE3,ANAPC7,NDC1,SLF2,XRCC3,REC8,CHMP4A,TENT4A,SPAG5,MAPRE1,CHMP4B,SPDL1,CENPH,ANKRD31,NCAPG2,ARL8B,NR3C1,RMI2,SPC25,SPICE1,NAA50,MMS19,DDX11,FMN2,PRC1,FANCM,PSRC1,PTTG1,UBE2I,SRPK1,NUF2,MAEL,CENPN,MRE11
GOBP_CHROMOSOME_SEPARATION	AUTISM	-0.0061435	0.00450268	0.172439	86	0.615529	brain	TWAS	c5	0.172439	1	PRAP1,ACTB,CENPE,ANAPC5,BCL7A,KNTC1,ANAPC4,TACC3,EME1,RIOK2,CENPX,PLSCR1,TOP3A,CENPS,CORT,ANKLE1,MAD1L1,ERCC4,TEX14,BUB1B,PBRM1,RECQL5,HFM1,CHFR,SMARCD3,GEN1,DIS3L2,SMARCB1,CDCA8,TRIP13,CUL3,KLHL22,SMARCD2,SMARCA4,SPC24,RB1,IK,INCENP,NUMA1,ATM,USP44,PCID2,CDC16,DPF1,CDC20,ANAPC1,ZWILCH,BUB3,BIRC5,TOP2B,ZWINT,ANAPC7,XRCC3,SPDL1,NCAPG2,CDT1,DYNC1LI1,SPC25,FANCM,PTTG1,EME2,MEIOB,NUF2
GOBP_CILIUM_MOVEMENT	AUTISM	0.000180012	0.000683141	0.792161	212		brain	TWAS	c5	0.792161	1	CFAP46,HYDIN,TPGS1,NME5,SLC9B1,SLC9B2,TACR3,LDHC,NEURL1,CFAP43,CFAP58,SPAG16,DNAI4,ROPN1B,CFAP100,BBS1,CFAP221,RSPH4A,CFAP61,DNAAF5,TACR1,TEX101,KLC3,RSPH6A,NME8,GAS8,DNAH11,CFAP69,TACR2,CFAP70,BBS4,DNAH1,SLC9A3R1,QRICH2,ATP2B4,CATSPERE,ENKUR,TTLL9,ATP1A4,PLTP,ODAD2,MEIG1,TTLL3,GAS2L2,INPP5B,CABYR,AQP4,CELF3,JHY,SPA17,SLC22A14,TTC21A,TTC12,DZIP1,DNAAF1,CATSPERZ,APOB,CFAP251,NPHP4,TEKT3,ODAD4,CFAP97D1,IQCG,ODAD1,DNAH17,ADCY3,DRC1,SORD,MKKS,DAW1,CACNA1I,ZBBX,NEK10,SLIRP,TCTE1,CCDC40,CEP131,PIERCE2,DNAAF4,CCR6,NPHP3,TTLL1,BBS2,DRC7,DNAH7,CCDC65,DNHD1,DNAH9,TSSK4,DNAI3,CCNYL1,DDX4,CFAP206,ARMC2,CFAP54,DNAH5,TTLL6,CFAP298,TEKT5,CFAP44,SPEF1,CELSR2,SPEF2,ADCY10,KATNIP,DNAAF2,SLC26A8,FSIP2
GOBP_CILIUM_ORGANIZATION	AUTISM	0.000185253	0.000657457	0.778119	441		brain	TWAS	c5	0.778119	1	CFAP46,HYDIN,TPGS1,B9D2,DNAAF3,NME5,TBC1D9B,TBC1D1,WDR19,PKD2,SCLT1,DYNLL1,CFAP74,TBC1D19,CC2D2A,TAPT1,GSK3B,IQCB1,LIMK2,CEP135,FHDC1,NEK1,GBF1,ARL3,NEURL1,CFAP43,CFAP58,ALPK1,LRGUK,TXNDC15,TCTN3,CC2D2B,SPAG16,DNAI4,TTC21B,ROPN1B,CFAP100,ABLIM1,TBC1D16,CCDC40,CEP131,CCDC57,RFX2,EVI5L,RSPH1,CFAP410,NUDCD3,TMEM17,RAB1A,ACTR2,BBS7,BBS12,EHD1,BBS1,BBS9,SEPTIN7,NME8,RAB17,TRAF3IP1,CFAP221,FAM161A,DNAAF2,CDKL1,RSPH4A,CFAP61,DCTN1,DNAAF5,MKS1,CFAP91,NECTIN2,KLC3,RSPH6A,RAB3IP,CEP164,IFT46,IQUB,CENPJ,CDK10,GAS8,CCDC13,DYNLT2B,CEP19,IQCG,TBC1D8,KIFAP3,GORAB,DNAI3,ODF2L,TBC1D2B,CFAP69,MAK,NEDD9,TBC1D7,FAM149B1,CFAP70,TTBK2,EHD3,ODAD1,FUZ,TBC1D17,TMEM216,BBS4,DNAH1,KIF19,SLC9A3R1,FBF1,RAB8A,AHI1,DNAL1,FAM161B,BBOF1,IFT43,CCDC66,ARF4,KCNF1,DCDC2,KCNJ10,VANGL2,CILK1,LCA5L,ODAD2,CLUAP1,AVIL,ATG5,ARMC9,SEPTIN9,IFT27,KCTD17,IFT52,MEIG1,TTLL3,EHD4,DNAAF10,KIF3A,CEP20,JHY,IFT57,SNAP29,TTC17,TTC21A,TTC12,ABCC4,DZIP1,DNAAF1,EVI5,FNBP1L,CCDC32,IFT80,WDR90,IFT140,DNAH17,KIAA0753,TEKT1,DNAH2,CNTROB,CEP41,C2CD3,SEPTIN2,CPLANE2,CROCC,TEKT3,HAP1,ODAD4,CFAP97D1,DISC1,UBXN10,TBC1D22A,BBIP1,CEP162,CEP290,POC1B,USP6NL,PCNT,DRC1,IFT172,TMEM237,MKKS,SYNE2,TTC26,TBC1D15,DAW1,CBY1,PIBF1,TMEM80,PIERCE2,DNAAF4,NPHP3,GDI2,DZIP1L,CEP70,RRP7A,TTLL1,BBS5,BBS2,DRC7,CCDC113,DNAH7,ONECUT1,CEP126,DYNC2H1,RABL2B,ADAMTS16,DYNC2LI1,CCDC65,ATP6V0D1,RAB8B,IFT88,SPATA6,WDR11,KIF3B,MAPRE1,BBS10,LAMA5,CCNO,TMEM231,CFAP206,ARMC2,CEP83,CFAP54,RPGRIP1L,CPLANE1,RILP,WDR35,CEP89,ABLIM3,SPEF2,DYNC2I1,PARVA,DNAH5,TTC30A,TBC1D30,CFAP298,TUB,IFT122,TEKT5,TBC1D32,ONECUT2,ATG3,CFAP44,MPHOSPH9,RILPL2,RILPL1,TCTN2,B9D1,TBC1D5,SPEF1,CELSR2,SGSM3,KIAA0586,ATMIN,FSIP2,CEP250
GOBP_CILIUM_OR_FLAGELLUM_DEPENDENT_CELL_MOTILITY	AUTISM	8.37E-05	0.000687915	0.903109	166		brain	TWAS	c5	0.903109	1	CFAP46,TPGS1,SLC9B1,SLC9B2,TACR3,LDHC,NEURL1,CFAP43,CFAP58,DNAH3,SPAG16,ROPN1B,EFHC1,BBS1,CFAP221,RSPH4A,TACR1,TEX101,KLC3,RSPH6A,NME8,DNAH14,GAS8,DNAH11,CFAP69,TACR2,BBS4,DNAH1,ATP2B4,CATSPERE,ENKUR,TTLL9,ATP1A4,PLTP,MEIG1,TTLL3,GAS2L2,INPP5B,CELF3,SLC22A14,TTC21A,TTC12,DZIP1,CATSPERZ,APOB,CFAP251,NPHP4,TEKT3,CFAP97D1,TEKT1,DNAH2,IQCG,QRICH2,DNAH17,ADCY3,DRC1,SORD,MKKS,DNAH6,CACNA1I,SLIRP,TCTE1,CCDC40,CEP131,CCR6,TTLL1,BBS2,DRC7,DNAH7,CCDC65,TSSK4,DNAI3,CCNYL1,DDX4,CFAP206,ARMC2,CFAP54,DNAH5,TTLL6,TEKT5,CFAP44,SPEF2,DNAAF2,SLC26A8,FSIP2
GOBP_CIRCADIAN_REGULATION_OF_GENE_EXPRESSION	AUTISM	-0.0120324	0.00756967	0.111936	26	0.646428	brain	TWAS	c5	0.111936	1	CLOCK,NGFR,KDM8,SIRT6,MYBBP1A,NAMPT,DRD2,KDM5A,ID4,CSNK1E,ATF4,NUDT12,GFPT1,CAVIN3,CARTPT,HDAC2,PPP1CB
GOBP_CIRCADIAN_RHYTHM	AUTISM	-3.17E-07	0.00399438	0.999937	106	0.74006	brain	TWAS	c5	0.999937	1	OPRL1,MAPK9,CLDN4,MTTP,TPH1,GHRL,ATG7,MAPK10,DYRK1A,MTNR1A,PARP1,CLOCK,MAPK8,BTBD9,NGFR,ADRB1,CHRNB2,KDM8,PROKR2,GNA11,SIRT6,PER3,GPR157,NTRK1,GSK3B,FBXL17,MTOR,ATF4,EP300,GPR176,C3orf70,ATF5,MYBBP1A,HNF4A,HOMER1,KCNA2,NAMPT,DRD2,KDM5A,NAGLU,NR1H3,HCRTR2,AANAT,ID4,CSNK1E,NCOR1,TYMS,DRD4,TH,CIPC,OPN3,OPN4,PTEN,NUDT12,GFPT1,F7,PRKAA1,CAVIN3,SPSB4,FBXL22,TNFRSF11A,BTRC,SRD5A1,NOS2,METTL3,CDK1,PRKAA2,SIRT1,ATOH7,HEBP1,ROCK2,CARTPT,NDUFA9,HDAC2,OPN5,PPP1CB
GOBP_CLATHRIN_DEPENDENT_ENDOCYTOSIS	AUTISM	-0.00453245	0.00748697	0.544928	38	0.177041	brain	TWAS	c5	0.544928	1	CANX,GAK,SLC9B2,DNAJC6,DGKD,FCHO1,FCHSD2,NEU3,WASL,INPP5F,AP2A1,LMBRD1,AP2B1,FNBP1L,HIP1R,SNAP91,MAGI2,TNK2,AP2A2,CLTB,AAK1,ITGA4,PROM2
GOBP_COBALAMIN_METABOLIC_PROCESS	AUTISM	0.0109282	0.00973101	0.261424	16	0.554913	brain	TWAS	c5	0.261424	1	CUBN,MMAB,TCN2,MMAA,CLYBL,ABCD4,ABCC1,CD320,MMACHC,MTR
GOBP_COCHLEA_DEVELOPMENT	AUTISM	0.0036193	0.00843248	0.667771	26	0.338319	brain	TWAS	c5	0.667771	1	HEY2,NTRK3,CCNA2,PTK7,GABRA5,TBX2,IFT27,PVALB,SOBP,KCNK3,DVL1,ADAM10,WNT5A,DCHS1,FRZB,KCNK2,GABRB2,RPGRIP1L
GOBP_COENZYME_A_METABOLIC_PROCESS	AUTISM	-0.0119799	0.00884998	0.175844	22	0.548866	brain	TWAS	c5	0.175844	1	PPCS,PANK4,PPCDC,DCAKD,ACAT1,ACOT7,ACLY,COASY,NUDT7,NUDT19,SLC25A16,MCCC2,NUDT8,PANK2
GOBP_COGNITION	AUTISM	-0.00205351	0.00275196	0.455548	218	0.459621	brain	TWAS	c5	0.455548	1	RASGRF1,MAPT,ABCA7,LILRB2,BRSK1,NTSR1,YTHDF1,CHRNA4,OPRL1,AGER,HLA-DRA,EGFR,SLC7A11,ATP8A1,RCAN1,CBR3,DOP1B,DRD5,NDRG4,TLR2,INSR,CASP3,UBA6,BTBD9,ITGA3,ST3GAL4,DKK1,CHRNB2,PRNP,LRRN4,PPP1R1B,GM2A,SLC8A3,RP9,DRD1,RGS14,LDLR,MAN2B1,NTAN1,TACR1,NTRK1,LINS1,MGAT3,EP300,EIF2AK4,PAK6,CHST10,DNAH11,CHRNA7,TACR2,PPP3CB,SYT4,BBS4,STRA6,TPBG,GTF2A1L,CNTN2,GPR155,ARF4,FAM107A,GRIN2A,SLC12A5,B3GAT1,PLCB1,PAK5,CTNS,GPI,ITGA8,OXTR,SLC6A1,SPECC1,SOBP,TNR,AGT,RAPGEF3,DRD2,ABCC8,PDE8B,NEDD9,PJA2,CAMK4,TREM2,DLG4,SLC2A4,KCNK4,NRXN2,PRKN,MDK,CAMK2N1,EPHB2,ARL6IP5,B4GALT2,S100B,ASIC1,ITGA5,PDE1B,PLA2G6,RIC8A,TH,DNAAF4,ATAD1,PTEN,FZD9,SLC1A4,ACTR2,CYFIP1,ITGB1,AMFR,RELN,LGMN,NFATC4,KRAS,GIT1,NRXN3,NF1,PLK2,DGCR2,CLDN5,SERPINF1,ADCY3,FYN,CCND2,PPT1,FOXO6,BCHE,PTN,CHL1,GABRA5
GOBP_COLLAGEN_BIOSYNTHETIC_PROCESS	AUTISM	-0.00332244	0.00806552	0.68039	26	0.903957	brain	TWAS	c5	0.68039	1	VIM,ADAMTS3,DDR2,TRAM2,LARP6,RCN3,BMP4,F2R,P3H3,WNT4,CYGB,F2,P3H4,ITGA2,SERPINF2,CIITA,IHH,HDAC2,SUCO
GOBP_COLLAGEN_CATABOLIC_PROCESS	AUTISM	-0.00876383	0.00578783	0.129979	37	0.681515	brain	TWAS	c5	0.129979	1	ADAMTS3,ADAMTS2,ADAM15,ADAMTS14,VSIR,MMP25,FAP,MRC2,PEPD,RETREG3,MMP2,MMP21,MMP15,ITGB1,RETREG1,FURIN,RETREG2,CST3,CTSS,CTSK
GOBP_COLLAGEN_FIBRIL_ORGANIZATION	AUTISM	0.00707481	0.00510348	0.165664	65	0.361042	brain	TWAS	c5	0.165664	1	TLL1,ADAMTS3,DDR2,ADAMTS2,COL12A1,AEBP1,EFEMP2,DPT,COLGALT1,ANXA2,CHADL,GREM1,ADAMTS7,COL13A1,ADAMTS14,FMOD,LOX,CRTAP,COL5A2,COL2A1,PXDN,COL5A3,RB1,LOXL1,COLGALT2,TNXB,COL11A2,P3H4,FKBP10,CYP1B1,NF1,SERPINF2,TLL2,COL11A1,VPS33B
GOBP_COLLATERAL_SPROUTING	AUTISM	-3.51E-05	0.000995413	0.971889	22	0.448948	brain	TWAS	c5	0.971889	1	IST1,WNT3,SPP1,CRABP2,IFRD1,NIN,RND2,FSTL4,DVL1,COBL,LPAR3,DCC,ULK2
GOBP_COLUMNAR_CUBOIDAL_EPITHELIAL_CELL_DEVELOPMENT	AUTISM	-0.00263898	0.00615623	0.668164	42	0.226978	brain	TWAS	c5	0.668164	1	CDK6,NKX6-1,CLOCK,GDF11,FASN,ROS1,INSM1,GSK3B,SIDT2,BMP4,HNF4A,BHLHA15,SMO,PGR,HIF1A,C1GALT1,TYMS,WNT5A,CDH2,AKT1,TIGAR,IL6ST
GOBP_COLUMNAR_CUBOIDAL_EPITHELIAL_CELL_DIFFERENTIATION	AUTISM	0.0041148	0.00513549	0.422988	69	0.262455	brain	TWAS	c5	0.422988	1	NKX6-2,CDK6,NKX6-1,CLCN2,CLOCK,GDF11,DLX3,FGF2,FASN,BMP7,PTK6,SAV1,ROS1,INSM1,GSK3B,SIDT2,SERPINE1,DLG5,BMP4,HNF4A,BHLHA15,MAP1B,FGFR2,CTNNB1,MEN1,WNT4,SMO,NR5A2,PGR,NEUROD1,NODAL,JAG1,C1GALT1,CAV1,TYMS,BCCIP,WNT5A,ONECUT1,CDH2,CBFA2T2,TMEM231,AKT1,B9D1,TIGAR,IL6ST
GOBP_COMPLEMENT_ACTIVATION	AUTISM	0.00656702	0.0043111	0.127688	55	0.514564	brain	TWAS	c5	0.127688	1	CFD,CFB,C4A,C4B,TRBC2,CFI,C1R,C1RL,A2M,C1QBP,CD55,CR2,CR1,CD46,TREM2,CD59,SUSD4,TRDC,MASP1,CFH,C1QA,C1QC,C7,SERPING1,IGHG4,IGHG2,COLEC11,CFHR1,CFHR4
GOBP_CONNECTIVE_TISSUE_DEVELOPMENT	AUTISM	0.000238587	0.000943602	0.800386	193	0.620957	brain	TWAS	c5	0.800386	1	RFLNB,ZNF516,EIF2AK3,POR,RXFP1,BMPR1B,MSX1,CYTL1,EVC,BMP3,PRKG2,RUNX2,LNPK,WNT9A,PDGFA,TAPT1,MAPK3,FGF2,EFEMP1,TWSG1,SH3PXD2B,PBXIP1,THBS3,XBP1,DYRK1B,ANXA6,UMODL1,CBS,BMP7,LTBP3,BBS1,LRP5,GHR,TGFBI,DGAT2,TSKU,HYAL3,HYAL1,EXT2,MDK,DDRGK1,CHADL,ITGB3,GREM1,ADAMTS7,TRPM4,BBS4,GHRL,CHI3L1,PDGFD,LOX,GPLD1,BMP8A,BMP8B,ZMPSTE24,BMP4,ITGB8,DHRS7B,CHSY1,BARX2,SNX19,COL2A1,WNT10B,NAMPT,SNAI1,RB1,IFT80,CTNNB1,ACAT1,COL11A2,PLAAT3,PKDCC,SLC39A13,SNORC,GLG1,ID4,MKKS,PTH1R,TYMS,HRAS,SPTLC2,GDF5,BMPR1A,SULF2,WNT5A,WNT7B,SCIN,BBS2,WNT7A,CFLAR,BMPR2,WNT2B,SMPD3,TRIP11,ARID5B,WNT5B,KLF7,FRZB,FTO,GDF7,RASAL2,PRRX1,NCOA1,LRP5L,RFLNA,IHH,CREB3L2,ECM1,CTSK
GOBP_COPII_COATED_VESICLE_BUDDING	AUTISM	-0.000980499	0.00540939	0.856164	46	0.752504	brain	TWAS	c5	0.856164	1	SAR1B,MIA3,TRAPPC5,VAPA,PEF1,TFG,TRAPPC6A,VAPB,KLHL12,TBC1D20,SEC23A,PDCD6,CUL3,SEC31B,TRAPPC8,SAR1A,TRAPPC2B,TRAPPC4,TRAPPC12,SCAP,SEC23B,SEC16B,TRAPPC2L
GOBP_COPULATION	AUTISM	-0.000305233	0.00774935	0.968581	26	0.276878	brain	TWAS	c5	0.968581	1	TACR1,ABAT,DDO,P2RX1,OXTR,SERPINE2,P2RY1,ADA,KLK14,ACVR2A,EDNRB,AVPR1A
GOBP_CORTICAL_ACTIN_CYTOSKELETON_ORGANIZATION	AUTISM	-0.00334421	0.00731037	0.647339	33	0.488851	brain	TWAS	c5	0.647339	1	LLGL1,ANLN,RTKN,ROCK1,AKAP11,LLGL2,EPB41L3,EPB41L2,PDCD6IP,EPB41,PLEK,RHOQ,ECT2,VPS4A,FHOD3,STRIP1,FMNL3,CAVIN3,ROCK2,DLG1,PLS1
GOBP_CORTICAL_CYTOSKELETON_ORGANIZATION	AUTISM	-0.00349421	0.0060569	0.564008	48	0.483255	brain	TWAS	c5	0.564008	1	RHOH,WDR1,RAC3,RHOD,LLGL1,ANLN,RTKN,ROCK1,AKAP11,PPP2R3C,LLGL2,RAC1,RHOBTB3,EPB41L3,EPB41L2,PDCD6IP,EPB41,PLEK,RHOQ,RHOF,RND2,ECT2,VPS4A,FHOD3,STRIP1,FMNL3,CAVIN3,RHOBTB1,RHOB,ROCK2,DLG1,PLS1
GOBP_CORTICOSTEROID_HORMONE_SECRETION	AUTISM	-0.00254309	0.00975586	0.794344	18	0.839549	brain	TWAS	c5	0.794344	1	CRHR1,C1QTNF1,GALR1,GHRL,GAL,AGT,POMC,TSPO,AGTR1
GOBP_COTRANSLATIONAL_PROTEIN_TARGETING_TO_MEMBRANE	AUTISM	0.000181222	0.00863291	0.983252	25	0.523756	brain	TWAS	c5	0.983252	1	SIL1,SRP72,SRPRA,TRAM2,ARL6IP1,SSR3,SRP14,SSR1,SEC63,SRP68,SRP19,SNAP25-AS1,BHLHE40-AS1,SEC61A1,SRPRB,SEC61A2
GOBP_CRANIAL_NERVE_DEVELOPMENT	AUTISM	0.000277559	0.00833015	0.97342	35	0.203639	brain	TWAS	c5	0.97342	1	DRGX,ACKR3,PLXNA4,ERBB3,EPHB1,NRP1,CHRNB2,SEMA3F,NTRK1,PLXNA1,KCNA2,CTNNB1,ADARB1,NRP2,EPHB2,CNGB1,NAV2,SLC1A3,ATOH7,TCIRG1,ATP8B1
GOBP_CRANIAL_NERVE_MORPHOGENESIS	AUTISM	-0.0103204	0.0109417	0.34557	23	0.410704	brain	TWAS	c5	0.34557	1	PLXNA4,EPHB1,NRP1,CHRNB2,SEMA3F,PLXNA1,KCNA2,ADARB1,NRP2,EPHB2,ATP8B1
GOBP_CRANIAL_SKELETAL_SYSTEM_DEVELOPMENT	AUTISM	-0.0040956	0.00646216	0.526224	36	0.283914	brain	TWAS	c5	0.526224	1	RUNX2,WDR19,NDST1,FOXN3,SLC39A3,GNA11,TULP3,WNT9B,IRF6,BMP4,CRKL,FGFR2,CTNNB1,MTHFD1L,CPLANE2,TBX1,NODAL,MTHFD1,INSIG2,PRRX1,IFT140,SMAD2
GOBP_CRISTAE_FORMATION	AUTISM	-0.00580983	0.00957886	0.544166	17	0.714231	brain	TWAS	c5	0.544166	1	OMA1,CHCHD3,SAMM50,CHCHD6,IMMT,CHCHD10,DNAJC11,MICOS10,PINK1,MICOS13,ADCK1
GOBP_CYCLIC_NUCLEOTIDE_MEDIATED_SIGNALING	AUTISM	-0.000803325	0.00434812	0.853424	92	0.581099	brain	TWAS	c5	0.853424	1	OPRL1,DGKQ,GUCY1A1,GUCY1B1,NPPA,EPHA5,OR51E2,PDE9A,INSL3,THBS1,GUCA1A,PDE10A,GAL,PDE7B,RUNDC3A,CAP1,MGRN1,CD36,RAPGEF3,AQP1,ADCYAP1R1,PDE2A,GUCY2D,RNF157,POMC,CGAS,CAP2,ADORA2B,SCT,APLNR,IRAG1,RASD2,PDE3B,PRKG1,KCNC2,GIPR,KSR1,CREB1,ADCY2,EDNRB,NUDT4,PDE11A,FFAR4,PDE3A,GPR61,ADCYAP1
GOBP_CYCLIC_NUCLEOTIDE_METABOLIC_PROCESS	AUTISM	0.00859641	0.00717906	0.231139	45	0.0359178	brain	TWAS	c5	0.231139	1	GUCY1A1,GUCY1B1,GUCY2C,NPPA,PDE9A,PDE4C,PDE10A,PDE7B,ADCY5,ADCY9,PDE8B,PDE2A,CACNB4,GUCY2D,PDE8A,ADCY6,ADCY4,ADCY2,ADCY3,AMPD2,ADCY10
GOBP_CYTOCHROME_COMPLEX_ASSEMBLY	AUTISM	0.00416939	0.00619599	0.501	40	0.625653	brain	TWAS	c5	0.501	1	PET100,COA1,COX16,SLC25A33,COX17,C12orf73,TIMM21,COX20,STMP1,TMEM223,UQCC2,COA4,COX15,TTC19,UQCC1,UQCRFS1,COA8,COX14,COA6,CYBA,COX10,SCO1
GOBP_CYTOKINESIS	AUTISM	0.000949957	0.00309108	0.758598	164	0.652024	brain	TWAS	c5	0.758598	1	TAS2R13,VPS4A,IST1,MYO19,PLK5,MAP9,SEPTIN11,EXOC1,ARL3,CKAP2,EXOC4,SEPTIN1,ROPN1B,EFHC1,KIF20B,EXOC6B,STAMBP,SEPTIN7,ANLN,PIN1,RTKN,ROCK1,TEX14,CDC25B,CUL7,CHMP1A,SPIRE2,USP8,BBS4,SNX33,NUP62,CHMP3,SEPTIN12,MITD1,NOX5,FSD1,ANXA11,MYH9,PDXP,EXOC8,MAP10,PDCD6IP,KIF14,CDCA8,SEPTIN10,EXOC3,CUL3,SPTBN1,SEPTIN5,DRD2,INCENP,ZFYVE19,NUSAP1,AURKC,CHMP2A,PRPF40A,EXOC7,SEPTIN9,BIRC5,CDC42,SEPTIN2,SH3GLB1,CNTROB,MYH10,RXFP3,ECT2,PKP4,DCDC1,EXOC2,PIK3R4,KIF13A,TTC19,CENPV,FLCN,RASA1,GIPC1,SEPTIN3,VPS4B,ACTR2,BRCA2,LZTS2,CHMP4A,POLDIP2,UNC119,GIT1,KIF3B,CHMP4B,RAB11FIP4,E2F7,PLK2,SNX18,TRIM36,ANK3,RHOB,PIK3C3,SNX9,EXOC6,ROCK2,FMN2,PRC1,IGF1R
GOBP_CYTOKINETIC_PROCESS	AUTISM	0.00159887	0.00690038	0.816765	40	0.726898	brain	TWAS	c5	0.816765	1	KIF20B,ANLN,RTKN,CHMP1A,SPIRE2,SNX33,NUP62,CHMP3,MITD1,ANXA11,MYH9,PDCD6IP,CHMP2A,CNTROB,ECT2,VPS4A,VPS4B,CHMP4A,CHMP4B,SNX18,SNX9
GOBP_CYTOKINE_MEDIATED_SIGNALING_PATHWAY	AUTISM	9.46E-05	0.000559318	0.865758	294		brain	TWAS	c5	0.865758	1	RFFL,CCL3L1,LILRB3,LILRA6,LILRB2,LILRA4,LILRA2,LILRA1,LILRB1,LILRB4,NLRP2,IL17RA,GPR35,CXCL2,CXCL11,STING1,RABGEF1,THPO,IFNAR2,IL10RB,IFNAR1,ACKR3,FLT3,OTUD4,ISG15,TNFRSF18,TNFRSF4,TNFRSF14,TNIP2,PARP9,PARP14,TXK,RNF185,APPL2,IL15,IL20RA,IFNGR1,WBP1L,FAS,ACSL1,JAK1,LEPR,MAPK3,PYDC1,UBE2K,SLIT2,BIRC7,GSTP1,GHR,ADAM17,IFNLR1,PLVAP,SLC27A1,IL12RB1,CRLF1,MST1R,LIMS1,LIFR,OSMR,FER,TNFRSF13C,ACKR2,TBKBP1,SPPL2A,CARD8,IRF3,BBS4,IL17RB,STAT1,STAT4,JAGN1,IL17RE,IL17RC,IRAK2,CD300LF,SPHK1,ADIPOR1,IL21R,IKBKE,CDIP1,STAT6,PLCB1,MKKS,RIPK1,OAS3,SPPL2B,PIAS4,CNOT9,HIPK1,PXDN,TNFRSF19,WNK1,STK39,F2RL1,TRAF3,TYK2,EPOR,MAP3K7,SPATA2,PTPN1,TNFRSF1A,CD4,IL34,CSNK2B,HSPA1B,AGPAT1,TREM2,TXNDC17,EIF5A,GPS2,PTPN2,PRKN,TNFRSF25,NKIRAS1,NR1H3,C1QTNF4,PTPRJ,MUL1,FCER1G,DUOX2,DUOX1,CASP8,TTLL12,RPS6KA4,CAV1,FADD,CPNE1,SAMHD1,CCR5,IFITM2,IFITM1,IFITM3,SIGIRR,IRF7,TOLLIP,CCR6,CTR9,AXL,IL15RA,CLDN18,PADI2,IL27RA,CBL,WNT5A,IL17RD,GPR75,CMKLR1,BBS2,IRF5,COMMD7,MX1,TRIM6,HPX,IL17REL,TRAF5,LRP8,TNFRSF11A,RPS6KA5,LAPTM5,CD44,TRIM44,TRAF6,ROBO1,ADAR,CSF1R,METTL3,IL1A,NAIP,F3,IL12RB2,CASP1,CARD16,TRAF3IP2,AKT1,GREM2,CIB1,IFNL4,IL1R1,IL1RL2,IL1RL1,IL18R1,MAVS,TSLP,PRLR,IL6ST,CCDC3,ECM1,ZC3H15,TNFSF18,CARD14,CCL25,ACKR1
GOBP_CYTOKINE_PRODUCTION_INVOLVED_IN_IMMUNE_RESPONSE	AUTISM	0.000142054	0.000974201	0.884067	87	0.0030572	brain	TWAS	c5	1	1	AXL,LILRB1,LILRB4,HLA-F,HLA-G,HLA-A,HLA-E,RABGEF1,SPON2,P2RX7,TLR3,ACP5,EPX,SCIMP,TNFRSF14,DDX1,SEMA7A,SPHK2,TRPM4,HFE,MALT1,MAPKAPK2,CD55,GPRC5B,ATG5,PLCG2,INAVA,CD36,LACC1,F2RL1,UBE2J1,MAP3K7,TRIL,NOD1,TICAM1,NLRX1,RAET1G,WNT5A,HMOX1,CLEC7A,CUEDC2,IL1R1,IL18R1,LAPTM5,TRAF6,LITAF,MAVS,CD81,CAMK4,TNFSF4,PANX1
GOBP_CYTOKINE_PRODUCTION_INVOLVED_IN_INFLAMMATORY_RESPONSE	AUTISM	-7.16E-06	0.000988592	0.994222	43	0.964544	brain	TWAS	c5	0.994222	1	PLD3,PSG9,LILRB4,IL17RA,TLR6,APPL2,KPNA6,APOD,CD6,BAP1,IL17RC,NLRC3,TREM2,PDCD4,HIF1A,F2,TICAM1,ALOX5,CHID1,H19,EPHB2,CLEC7A,IL17D,CUEDC2,NOS2,PLD4,SIRPA
GOBP_CYTOLYSIS	AUTISM	0.00613978	0.00620399	0.322345	28	0.218103	brain	TWAS	c5	0.322345	1	GZMM,MICA,MICB,GSDMB,LYZ,CR1,MMD,C7
GOBP_CYTOPLASMIC_MICROTUBULE_ORGANIZATION	AUTISM	0.00268278	0.00477575	0.574286	68	0.224671	brain	TWAS	c5	0.574286	1	TUBGCP2,MAPT,KPNB1,STMN3,CLIP2,LIMK2,SLK,TUBGCP3,DCTN1,CENPJ,CCDC13,KATNBL1,TUBGCP4,FSD1,MAP10,KATNAL1,TPPP,CRIPT,CHP1,NUMA1,AXIN1,CCDC88B,CLIP1,TUBG1,TUBG2,DST,CLIP3,WDR73,HOOK1,KIF19,TUBGCP5,TRDN,CEP126,TUBGCP6,CCDC88C,IFT172,CLIP4,SLAIN1,CIB1,DLG1,KATNAL2
GOBP_CYTOPLASMIC_PATTERN_RECOGNITION_RECEPTOR_SIGNALING_PATHWAY	AUTISM	-0.00603807	0.00646078	0.350008	46	0.137591	brain	TWAS	c5	0.350008	1	TIFA,ALPK1,SLC15A2,NPLOC4,DDX60,SLC15A4,MAP2K6,C1QBP,NOP53,IRF3,SLC15A3,TKFC,TRIM25,OAS3,INAVA,LACC1,PTPN22,IFIH1,MAP3K7,SEC14L1,ERBIN,DHX58,RIOK3,RNF125,IRF7,NLRX1,HSPA1B,TRAF6
GOBP_CYTOPLASMIC_PATTERN_RECOGNITION_RECEPTOR_SIGNALING_PATHWAY_IN_RESPONSE_TO_VIRUS	AUTISM	0.00503201	0.00961757	0.600828	25	0.602545	brain	TWAS	c5	0.600828	1	NPLOC4,DDX60,C1QBP,NOP53,IRF3,TKFC,TRIM25,OAS3,IFIH1,SEC14L1,DHX58,RIOK3,RNF125,IRF7,NLRX1
GOBP_CYTOPLASMIC_SEQUESTERING_OF_PROTEIN	AUTISM	0.00547572	0.00831818	0.510357	20	0.322554	brain	TWAS	c5	0.510357	1	G3BP2,PKD2,SUFU,DZIP1,MDFI,FAF1,YWHAB,NFKBIB,SRI,LATS1,GOPC
GOBP_CYTOPLASMIC_TRANSLATION	AUTISM	-6.41E-05	0.000571449	0.910756	119		brain	TWAS	c5	0.910756	1	RPS17,CPEB1,RPS15,RPS19,RPS9,RPL28,RPL9,RPS12,RPL17,RPS26,EIF4B,RPS14,DRG2,RPL18A,UBA52,RPS3,RWDD1,EIF3B,RPL37A,MTOR,RPL13,RPS11,RPL29,EIF3C,EIF2D,RPSA,RPL14,RPS24,EIF3D,EIF3L,RPS2,RPS13,RPS5,RPS18,RPL10A,AARS1,EIF3M,RPLP0,DENR,RPL36,RPS8,EIF2B3,RPS23,UNK,RPL26L1,NCK1,RPL3,RPS25,RPL4,RPLP2,DPH6,RPS28,EIF3G,RPL37,YBX3,EIF5,RPL23A,RPL22L1,METTL3,DPH1,EIF3F,RPL27A,RPS7,DNAJC24,NCBP2,DPH3,ZC3H15
GOBP_CYTOPLASMIC_TRANSLATIONAL_INITIATION	AUTISM	-0.00594105	0.0105332	0.572733	18	0.257838	brain	TWAS	c5	0.572733	1	EIF4B,EIF3B,MTOR,EIF3C,EIF2D,EIF3D,EIF3L,EIF3M,DENR,NCK1,EIF5,METTL3,EIF2B3,EIF3F,NCBP2
GOBP_CYTOPLASM_ORGANIZATION	AUTISM	-4.21E-05	0.000994585	0.966201	20	0.841312	brain	TWAS	c5	0.966201	1	TDRD1,RRN3,TDRD5,TDRKH,ZMIZ1,TDRD10,ETV6,PLD6,TDRD6
GOBP_CYTOSKELETON_DEPENDENT_CYTOKINESIS	AUTISM	0.00232146	0.00368444	0.528649	117	0.492731	brain	TWAS	c5	0.528649	1	VPS4A,IST1,MAP9,SEPTIN11,EXOC1,ARL3,CKAP2,EXOC4,SEPTIN1,ROPN1B,EFHC1,KIF20B,EXOC6B,STAMBP,SEPTIN7,ANLN,RTKN,ROCK1,CUL7,CHMP1A,SPIRE2,USP8,BBS4,SNX33,NUP62,CHMP3,SEPTIN12,MITD1,NOX5,PDCD6IP,CDCA8,SEPTIN10,EXOC3,SPTBN1,SEPTIN5,INCENP,NUSAP1,CHMP2A,EXOC7,SEPTIN9,BIRC5,SEPTIN2,EXOC8,CNTROB,MYH10,ECT2,DCDC1,EXOC2,TTC19,RASA1,SEPTIN3,VPS4B,ACTR2,LZTS2,CHMP4A,POLDIP2,UNC119,CHMP4B,SNX18,TRIM36,ANK3,RHOB,SNX9,EXOC6,ROCK2,FMN2
GOBP_CYTOSOLIC_TRANSPORT	AUTISM	-4.20E-05	0.000945383	0.964601	179	0.434574	brain	TWAS	c5	0.964601	1	WASHC2C,WASHC2A,AP1G1,VPS53,RILP,WDR81,ARFRP1,GAK,ARFIP1,RAB5A,VPS13C,SNX1,MAPK3,DOP1B,TRAPPC10,KIF16B,SNX5,SNX32,TMED9,AKTIP,SRSF10,DCTN1,GCC2,STX16,AP4M1,DENND10,PIK3C3,SYT4,EHD3,AP2A1,TBC1D17,MAP2K1,SNX6,RAB29,TPCN2,CLN3,WIPI1,RHOBTB3,CHMP3,CORO7,PLEKHJ1,MAP2K2,WDR91,SGSM2,PPFIA2,ATG14,WASH3P,EVI5,VPS52,PRKN,RAB6A,STX6,DENND2A,ATP9A,CES1,ARL1,DOP1A,SYS1,TBC1D5,PIK3R4,DNAJC13,VPS11,RAB6C,RAB6D,BET1L,LMAN1,PHETA2,LRRK2,ACTR2,PREPL,HOOK1,VTI1B,PIP4K2A,FHIP1B,VPS29,GBF1,ERC1,GOSR1,LAPTM5,GGA1,TMEM87B,RAB7A,CLTCL1,ANKRD27,TRIM27,SNF8,ANKFY1,ARL8B,SLC66A2,VPS26A,EMP2,DENND5A,CCDC91,MTMR2,MYO1D,GOLT1B,VAMP3,RAB21,BAIAP3,STX8,VPS26B
GOBP_C_TERMINAL_PROTEIN_AMINO_ACID_MODIFICATION	AUTISM	-8.19E-06	0.000996613	0.993444	17	0.909427	brain	TWAS	c5	0.993444	1	FOLH1,WIPI2,ATG7,ATG16L1,ATG12,GPLD1,ATG5,ICMT,FOLH1B
GOBP_DECIDUALIZATION	AUTISM	0.00382212	0.0153356	0.803181	11	0.264187	brain	TWAS	c5	0.803181	1	BSG,SPP1,PARP1,GHRL,VDR,EPOR,PARP2,MEN1,TPPP3,GJB2,PTN
GOBP_DEFENSE_RESPONSE_TO_BACTERIUM	AUTISM	0.00290498	0.00320489	0.364713	152	0.458725	brain	TWAS	c5	0.364713	1	HP,ELANE,RPS19,HLA-A,HLA-E,MICA,LTA,TRBC2,PLAC8,HMGB2,SPON2,TLR6,P2RX7,LYPD8,RBPJ,TLR3,TLR2,ANXA3,SIGLEC16,KLK5,KLK7,FPR2,TIRAP,GSDMB,ADAM17,ACP5,SSC5D,LYZ,ISG15,TNFRSF14,SERPINE1,LYZL4,NLRC4,STAB1,PRKCD,STAB2,H2BC4,H2BC10,PRKD1,COCH,RBCK1,DMBT1,GBP2,GBP7,GBP4,GRN,SLPI,WFDC2,WFDC3,LYG1,OAS3,SFTPD,SLC11A1,CD36,IL27RA,RARRES2,F2RL1,MARCHF2,NOD1,AQP1,TNFRSF1A,CD4,MAPKBP1,IL12A,TREM2,PGC,SEH1L,MR1,MIAT,LGALS4,SIRT2,ADAMTS5,ZNFX1,SLAMF8,FCER1G,F2,GNLY,RNASE1,RNASE2,TRDC,S100A9,S100A12,S100A8,S100A7,LTF,COLEC12,CHGA,MMRN2,CLEC4E,KLRK1,CLEC4D,NOS2,PLA2G6,RNASE4,RNASE6,LYST,NAIP,AKIRIN2,DROSHA,IGHG4,IGHG2,CYBA,EMILIN2,MAVS,OPTN,FCGR1A,TF,RNF213,NLRP10
GOBP_DEFENSE_RESPONSE_TO_FUNGUS	AUTISM	-0.00816338	0.00654109	0.212026	31	0.299639	brain	TWAS	c5	0.212026	1	COTL1,ELANE,IL17RA,SPON2,TRIM62,JAGN1,IL17RC,PLCG2,RARRES2,PLA2G5,GNLY,S100A9,S100A12,S100A8,LTF,CHGA,CLEC4A,CLEC4E,CLEC7A,CLEC4D,GAPDH,NLRP10
GOBP_DEFENSE_RESPONSE_TO_SYMBIONT	AUTISM	0.000251679	0.000931484	0.787013	231	0.634298	brain	TWAS	c5	0.787013	1	EXOSC5,LILRB1,STING1,TRIM27,TRIM26,MICA,MICB,CRCP,RNF216,SPON2,ABCF3,IFNAR2,IL10RB,ATG7,ISG15,ATAD3A,PARP9,TLR3,RNF185,EXOC1,TLR2,ELMOD2,IL15,TRIM8,ITGAX,POLR3E,CARD8,IRF3,GARIN5A,ZNF175,NMBR,GPAM,NPLOC4,IFIT2,IFIT1B,IFIT1,IFIT5,DDX60,DDX60L,PLSCR1,NT5C3A,TRAF3IP1,ATG16L1,IFNLR1,BST2,IL12RB1,TOMM70,SENP7,C1QBP,DDX17,APOBEC3A,APOBEC3C,APOBEC3D,APOBEC3F,APOBEC3G,POLR3H,EIF2AK4,DDX1,TBKBP1,ATG12,NOP53,STAT1,HTRA1,DMBT1,GBP3,GBP1,GBP7,IKBKE,ZMPSTE24,CHMP3,SERINC3,CD40,POLR3A,ATG5,TRIM25,AKAP1,SERINC5,OAS3,SLFN11,SLFN13,ZDHHC11,MOV10,PTPN22,TRIM13,IFIH1,F2RL1,TRAF3,ILRUN,POLR3K,UNC13D,SEC14L1,DHX58,RNASEL,MUL1,RIOK3,RNF125,G3BP1,MLKL,ZNFX1,CGAS,TICAM1,ZC3HAV1,FADD,ITCH,SAMHD1,IFITM2,IFITM1,IFITM3,IRF7,TSPAN32,ADARB1,RTP4,TRIM21,TRIM6,TRIM22,TRIM5,BNIP3,BCL2,NLRX1,RNF26,PPM1B,MARCHF2,IRF5,POLR3B,MX2,MX1,FGL2,TRIM44,ADAR,RNASE6,RNASE1,RNASE2,RAB2B,LYST,TTC4,CASP1,IFI16,POLR3F,TRAF3IP2,CCDC92,MAVS,POLR3G,SKP2,ABCC9,NDUFAF4,POLR3C,UNC93B1,IFNL4
GOBP_DEFINITIVE_HEMOPOIESIS	AUTISM	-0.000123543	0.00099498	0.901183	19	0.821594	brain	TWAS	c5	0.901183	1	MEIS1,CDK5RAP3,BCR,HIPK1,SP3,ADAR,TGFBR3,ZFPM1
GOBP_DENDRITE_ARBORIZATION	AUTISM	0.0148986	0.0110957	0.179355	16	0.404209	brain	TWAS	c5	0.179355	1	NRP1,CHRNA7,TPBG,SULT4A1,ZNF365,SEMA3A,PTN
GOBP_DENDRITE_DEVELOPMENT	AUTISM	0.00412225	0.00308257	0.181132	168	0.289825	brain	TWAS	c5	0.181132	1	KNDC1,PDLIM5,LLPH,YWHAH,NEURL1,UBA6,EPHB1,ITGB1,NRP1,EEF2K,CHRNB2,EFNA1,DBNL,CAMK2B,DTNBP1,BMP7,BBS1,DSCAM,RERE,MINK1,KLHL1,ABI2,GSK3B,WASL,GPR37,NEDD4,CUL7,SS18L2,CHRNA7,TPBG,BBS4,CAMK1,GHRL,KIDINS220,ARF4,DCDC2,KIAA0319,IGSF9,SLC12A5,DLG5,RTN4IP1,MAPKAPK5,SIPA1L1,PSEN1,ARHGAP44,PPFIA2,CRKL,MEF2A,MAP1B,CARM1,DLG4,NTN1,CDC42,EPHB2,DISC1,LRP4,LAMC2,NTN5,CTNNA2,FSTL4,CDC20,NGEF,DIP2A,CRK,KHDC3L,SDK1,SULT4A1,CAPRIN2,TRAPPC4,PAK4,CUX1,STRN,PTEN,BTBD3,COBL,RAB17,LRRK2,ABI1,ACTR2,CYFIP1,TMEM106B,IQSEC1,WNT7A,MAPK6,RELN,LRP8,PRKG1,ZNF365,NFATC4,SARM1,SEZ6,DPYSL5,KLF7,TNIK,CTNND2,SRGAP2C,FARP1,SEMA3A,DCC,SLITRK5,ANKRD27,CHRNA3,FYN,SS18L1,MARK1,CELSR2,HDAC2,RAB21,TULP1,FOXO6,PTN,PAK2
GOBP_DENDRITE_EXTENSION	AUTISM	0.00141942	0.00832538	0.864622	33	0.620729	brain	TWAS	c5	0.864622	1	SMURF1,LLPH,SYT14P1,SYT3,CPNE5,SLC23A2,UNC13A,SYT4,WASF1,SYT17,CYFIP2,PRKN,MUL1,RNF157,RIMS1,TMEM108,CYFIP1,OSTN
GOBP_DENDRITE_MORPHOGENESIS	AUTISM	0.0035665	0.00427605	0.404245	99	0.367588	brain	TWAS	c5	0.404245	1	KNDC1,PDLIM5,YWHAH,EPHB1,ITGB1,NRP1,EEF2K,CHRNB2,EFNA1,DBNL,CAMK2B,DTNBP1,DSCAM,RERE,MINK1,ABI2,GSK3B,WASL,NEDD4,CUL7,SS18L2,CHRNA7,TPBG,KIDINS220,DCDC2,SIPA1L1,ARHGAP44,PPFIA2,MEF2A,DLG4,CDC42,EPHB2,LRP4,CTNNA2,NGEF,DIP2A,SULT4A1,CAPRIN2,CUX1,PTEN,BTBD3,LRRK2,ABI1,ACTR2,TMEM106B,WNT7A,RELN,LRP8,ZNF365,NFATC4,SARM1,DPYSL5,KLF7,PRMT3,TNIK,CTNND2,FARP1,SEMA3A,SLITRK5,ANKRD27,CHRNA3,FYN,SS18L1,CELSR2,RAB21,PTN
GOBP_DENDRITE_SELF_AVOIDANCE	AUTISM	0.00183205	0.0104046	0.860231	18	0.52477	brain	TWAS	c5	0.860231	1	BSG,PALLD,DSCAM,VSTM2L,CNTN2,IGSF9,TNN,NEXN,CNTN4,EMB,ROBO3
GOBP_DENDRITIC_CELL_CHEMOTAXIS	AUTISM	0.0100544	0.0104759	0.337175	20	0.988119	brain	TWAS	c5	0.337175	1	ARHGEF5,TRPM2,C1QBP,TRPM4,IL12A,CCR5,CCR6,LGALS9,SLAMF8,PIK3CG,TNFSF18
GOBP_DENDRITIC_CELL_DIFFERENTIATION	AUTISM	0.00530157	0.00562952	0.346323	44	0.360102	brain	TWAS	c5	0.346323	1	AXL,LILRB2,LILRB1,ZBTB46,HLA-G,HLA-B,AGER,FLT3,RBPJ,TRPM2,BATF3,ITGB8,TMEM176B,TMEM176A,F2RL1,LTBR,TREM2,FCGR2B,LGALS9,LGALS3,TRAF6,CAMK4
GOBP_DENDRITIC_CELL_MIGRATION	AUTISM	0.00758574	0.00864161	0.380044	24	0.962287	brain	TWAS	c5	0.380044	1	ARHGEF5,TRPM2,C1QBP,TRPM4,IL12A,CDC42,CCR5,ALOX5,ASB2,CCR6,LGALS9,SLAMF8,PIK3CG,TNFSF18
GOBP_DENDRITIC_SPINE_MAINTENANCE	AUTISM	0.00949966	0.0121365	0.433783	19	0.657503	brain	TWAS	c5	0.433783	1	INSR,ITGA3,PRNP,HOMER1,NEDD9,TREM2,FCGR2B,CTTN,PICK1,FYN,MTMR2,IGF1R
GOBP_DENDRITIC_SPINE_MORPHOGENESIS	AUTISM	0.00734271	0.00649196	0.258035	41	0.456926	brain	TWAS	c5	0.258035	1	PDLIM5,EPHB1,EEF2K,EFNA1,DBNL,CAMK2B,DTNBP1,ABI2,WASL,SIPA1L1,ARHGAP44,PPFIA2,TANC2,DLG4,CDC42,EPHB2,NGEF,DIP2A,CAPRIN2,PTEN,LRRK2,ACTR2,WNT7A,RELN,LRP8,ZNF365,PRMT3,CTNND2
GOBP_DEOXYRIBONUCLEOSIDE_MONOPHOSPHATE_METABOLIC_PROCESS	AUTISM	-0.00795796	0.00750482	0.288972	33	0.675322	brain	TWAS	c5	0.288972	1	DCK,DCTD,NT5C2,NT5M,SHMT1,DNPH1,UPP1,NT5C,UPB1,UPP2,ADA,TYMS,NT5C1A,TYMP,PNP,DUT,ADK,TK2
GOBP_DEOXYRIBONUCLEOTIDE_BIOSYNTHETIC_PROCESS	AUTISM	-0.0123428	0.00894763	0.167755	18	0.908153	brain	TWAS	c5	0.167755	1	DCK,DCTD,SHMT1,AK5,DTYMK,TYMS,RRM1,GUK1,DUT,ADK
GOBP_DEOXYRIBONUCLEOTIDE_CATABOLIC_PROCESS	AUTISM	0.00176416	0.00906964	0.845774	26	0.363655	brain	TWAS	c5	0.845774	1	UNG,DERA,UPP1,NEIL1,TDG,NT5C,UPB1,NUDT15,UPP2,ADA,SMUG1,SAMHD1,NT5C1A,TYMP,NT5M,PNP,DUT
GOBP_DEOXYRIBONUCLEOTIDE_METABOLIC_PROCESS	AUTISM	-0.00160038	0.00603929	0.791014	46	0.167164	brain	TWAS	c5	0.791014	1	UNG,DERA,DCK,DCTD,NT5C2,NT5M,SHMT1,UPP1,NEIL1,TDG,NT5C,UPB1,NUDT15,AK5,UPP2,DTYMK,ADA,SMUG1,SAMHD1,TYMS,NT5C1A,TYMP,RRM1,GUK1,PNP,AK9,DUT,ADK
GOBP_DEPHOSPHORYLATION	AUTISM	-0.000314138	0.000674044	0.641181	288		brain	TWAS	c5	0.641181	1	INPP5A,PTPN20,DUSP8,PDPR,PHLPP2,DUSP14,PLPP2,PTBP1,PLPPR3,LILRB2,PTPRH,PPP6R1,ACP6,FKBP1A,PTPRA,THNSL2,STYXL1,PTPN12,TMEM225B,BOD1L1,RCAN1,NPNT,PTPN13,PPM1K,MTMR3,DUSP18,INPP5J,PPEF2,SPPL3,LRRC43,SSU72,DNAJC6,PPP4C,INPP4B,PPP4R3B,PTPRM,PPP4R1,BGLAP,SMG5,PPIA,TNS2,PPP1R1B,INPP5D,PIN1,ACP5,PTP4A2,CDC25A,GNAI2,RPRD1B,PPP1R16B,ROCK1,GSK3B,PPM1N,SYMPK,PPP5C,CDC25B,PPP2R5A,PTPN14,MTOR,MTMR6,LRRC46,CDK5RAP3,PP2D1,SGPP2,CHRM5,PPP2R1B,DRD2,PPP3CB,INPP5F,PLPP4,TNS3,SDHAF2,PPM1M,PRKCD,INPP1,PPP2R3C,CD300A,NT5C,FAM220A,PGAM5,ANKLE2,MTMR10,ITGA1,ITGA2,GPLD1,DUSP15,PPM1A,INPP5B,PTPRU,PGP,PPP3R1,PLEK,PTPRQ,CTTNBP2NL,PPM1J,PTPN22,PPM1F,PPP2R5C,UBLCP1,PTPN1,RPAP2,CHP1,CSNK2B,PPP1R2P1,CTDNEP1,IMPA2,PTPN2,PPP1R7,PSPHP1,PSPH,CAMTA1,DUSP3,ACP2,PTPMT1,PTPRJ,PINK1,ALPL,PLPPR4,MAGI2,PTPRF,PTPRT,YWHAB,ACP3,TPTE2,NCEH1,YWHAE,INPP5K,SMG6,PPP4R2,BOD1,PPP2R3A,NCK1,TIMM50,PTPN18,HSP90AB1,PPP4R4,PTEN,RPRD1A,PTPN7,PTPN23,BCL2,MASTL,PPP4R1L,PTPN5,NUAK1,PPP6R2,SBF1,SMPD1,PXYLP1,LHPP,CD33,PPP2R1A,BTRC,SSH2,PDXP,PTPN21,CALM1,PPARGC1B,DUSP19,GNA12,PTPRK,LGALS3,FIG4,PTPRN2,DUSP2,SYNJ2,PLPP3,FRA10AC1,SWAP70,ACP1,MTMR2,ROCK2,LPIN1,IQGAP1,SSH3,PPP1R17,MTMR12,MTMR11,HDHD2,PPP1CB,HSP90B1,SACM1L
GOBP_DETECTION_OF_ABIOTIC_STIMULUS	AUTISM	0.000233441	0.000693068	0.73625	123		brain	TWAS	c5	0.73625	1	DRGX,PKD1L3,REEP6,GNA11,PKD2L2,TMEM120A,CDS1,RRH,PKD2,GRK4,EPHB1,GNGT2,NGFR,TCAP,JUP,PDE6B,CACNA2D4,TACR1,NTRK1,GUCA1A,PRPH2,PKD1L1,STRC,BEST1,ROM1,NMT1,SEMA5B,TRPV1,NMT2,SERPINE2,GRIK2,ASIC3,PIEZO2,CACNB4,CTNNB1,KCNK4,PLEKHB1,PKD2L1,PDZD7,GUCY2D,MKKS,CEP250,RCVRN,OPN3,OPN4,PJVK,TTN,ANO3,CCDC66,ITGA2,CAMKMT,PKDREJ,CNGB1,RDH11,ELOVL4,CDH2,NTSR1,ABCA4,LXN,KCNA1,RGS9BP,FYN,PDE6C,PIEZO1,COL11A1,ADGRV1,GRK7,TULP1,LHFPL5,HPN,OPN5,TMC2,PKD1L2,RGR
GOBP_DETECTION_OF_BIOTIC_STIMULUS	AUTISM	0.00310474	0.00563533	0.581674	41	0.455575	brain	TWAS	c5	0.581674	1	HLA-A,HLA-B,C4B,HLA-DRB1,TLR1,TLR6,TLR2,SSC5D,NLRC4,DMBT1,PAK1,FAP,NOD1,TREM2,SMO,DACH1,CDHR2,TSPO,CLEC7A,SCARB1,NAIP
GOBP_DETECTION_OF_CHEMICAL_STIMULUS_INVOLVED_IN_SENSORY_PERCEPTION_OF_TASTE	AUTISM	-0.00127538	0.00632447	0.840184	14	0.661591	brain	TWAS	c5	0.840184	1	TAS2R7,TAS2R8,TAS2R9,TAS2R10,TAS2R13,TAS2R50,TAS2R20,TAS2R19,TAS2R31,TAS2R14,TAS2R46,TAS2R43,TAS2R30,TAS2R42,PKD1L3,AZGP1,TAS2R4,TAS2R5,TAS2R39,RTP5,PKD2L1,RTP4,TAS2R1,FFAR4
GOBP_DETECTION_OF_EXTERNAL_BIOTIC_STIMULUS	AUTISM	0.00426368	0.005745	0.457993	35	0.359225	brain	TWAS	c5	0.457993	1	HLA-A,HLA-B,C4B,HLA-DRB1,TLR1,TLR6,TLR2,SSC5D,NLRC4,DMBT1,NOD1,TREM2,CLEC7A,SCARB1,NAIP
GOBP_DETECTION_OF_LIGHT_STIMULUS	AUTISM	0.000139959	0.000699273	0.841364	61		brain	TWAS	c5	0.841364	1	REEP6,GNA11,CDS1,RRH,PDE6B,GRK4,CACNA2D4,GUCA1A,PRPH2,RDH11,BEST1,ROM1,NMT1,SEMA5B,NMT2,CACNB4,PLEKHB1,GUCY2D,CEP250,RCVRN,OPN3,OPN4,CCDC66,CAMKMT,CNGB1,ELOVL4,ABCA4,RGS9BP,GNGT2,PDE6C,GRK7,TULP1,OPN5,RGR
GOBP_DETECTION_OF_LIGHT_STIMULUS_INVOLVED_IN_SENSORY_PERCEPTION	AUTISM	7.95E-05	0.000993146	0.936195	22	0.29458	brain	TWAS	c5	0.936195	1	REEP6,CACNA2D4,PRPH2,BEST1,ROM1,SEMA5B,CACNB4,CEP250,CRB1,CCDC66,CNGB1,RGS9BP,TULP1
GOBP_DETECTION_OF_MECHANICAL_STIMULUS	AUTISM	0.00112237	0.00560502	0.841289	54	0.600504	brain	TWAS	c5	0.841289	1	PKD1L3,PKD2L2,TMEM120A,PKD2,TCAP,JUP,NTRK1,PKD1L1,STRC,SERPINE2,ASIC3,PIEZO2,CTNNB1,KCNK4,PKD2L1,PDZD7,MKKS,HTR2A,PJVK,TTN,ANO3,ITGA2,PKDREJ,CDH2,KCNA1,FYN,PIEZO1,COL11A1,ADGRV1,LHFPL5,TMC2,PKD1L2
GOBP_DETECTION_OF_MECHANICAL_STIMULUS_INVOLVED_IN_SENSORY_PERCEPTION	AUTISM	0.0109223	0.00888417	0.218918	28	0.186128	brain	TWAS	c5	0.218918	1	TMEM120A,SCN1A,NTRK1,STRC,SERPINE2,ASIC3,PIEZO2,KCNK4,MKKS,HTR2A,ITGA2,PDZD7,KCNA1,FYN,COL11A1,ADGRV1,LHFPL5,TMC2
GOBP_DETECTION_OF_MOLECULE_OF_BACTERIAL_ORIGIN	AUTISM	0.00983037	0.0112628	0.382764	20	0.226538	brain	TWAS	c5	0.382764	1	C4B,TLR1,TLR6,TLR2,SSC5D,DMBT1,TREM2,SCARB1
GOBP_DETECTION_OF_OTHER_ORGANISM	AUTISM	0.00727105	0.00636847	0.253568	26	0.453196	brain	TWAS	c5	0.253568	1	HLA-A,HLA-B,HLA-DRB1,TLR1,TLR6,TLR2,SSC5D,NLRC4,DMBT1,NOD1,CLEC7A,NAIP
GOBP_DETECTION_OF_STIMULUS_INVOLVED_IN_SENSORY_PERCEPTION_OF_PAIN	AUTISM	0.0167685	0.0110166	0.12798	20	0.169648	brain	TWAS	c5	0.12798	1	TMEM120A,EPHB1,SCN1A,NTRK1,TRPV1,ASIC3,HTR2A,ITGA2,NTSR1,LXN,KCNA1,FYN
GOBP_DETECTION_OF_TEMPERATURE_STIMULUS_INVOLVED_IN_SENSORY_PERCEPTION	AUTISM	0.0111678	0.00853327	0.190624	24	0.311845	brain	TWAS	c5	0.190624	1	EPHB1,NTRK1,TRPV1,GRIK2,ASIC3,OPN4,HTR2A,NTSR1,LXN
GOBP_DETECTION_OF_VISIBLE_LIGHT	AUTISM	0.000113493	0.000980992	0.907897	53	0.330151	brain	TWAS	c5	0.907897	1	REEP6,GNA11,RRH,PDE6B,GRK4,CACNA2D4,PRPH2,RDH11,BEST1,ROM1,NMT1,SEMA5B,NMT2,CACNB4,GUCY2D,CEP250,OPN3,OPN4,CCDC66,CAMKMT,CNGB1,ELOVL4,ABCA4,RGS9BP,PDE6C,GRK7,TULP1,OPN5,RGR
GOBP_DETERMINATION_OF_ADULT_LIFESPAN	AUTISM	0.00159168	0.00898146	0.859337	18	0.0819555	brain	TWAS	c5	0.859337	1	PRDM2,INPP5D,COQ7,MSH2,MSH6,ZMPSTE24,SIRT6,ATM,CGAS,LRRK2,ATN1,RAD54L
GOBP_DETOXIFICATION	AUTISM	0.00030279	0.000688489	0.66009	169		brain	TWAS	c5	0.66009	1	HP,GPX4,FABP1,GSTK1,MGST2,ADH5,ALB,SOD3,SLC15A2,GSTO1,GSTO2,SELENOT,RALBP1,TXNDC2,GSTA1,GPX3,BMP7,CCS,GSTP1,GPX1,MGST1,PRXL2B,PRDX3,TXNRD3,SRXN1,DHFR,GSTT1,CD36,OSCP1,GCH1,ALOX5AP,TXNRD2,TPO,PXDN,ATP7B,SELENOW,HBZ,HBQ1,TXNDC17,PRDX5,AKR7A3,SELENOF,CAT,SLC22A5,CYGB,NXN,DUOX2,DUOX1,S100A9,GSTZ1,MGST3,ESD,GSTM2,GSTM1,GSTM3,SLC30A10,MTARC2,MTARC1,MT2A,MT1E,MT1M,MT1A,MT1H,MT1X,RDH11,RDH12,GPX2,IPCEF1,FBLN5,HBG2,HBE1,PRDX1,AKR1A1,PRXL2A,TXNL1,H19,SLC22A18,PARK7
GOBP_DEVELOPMENTAL_CELL_GROWTH	AUTISM	6.37E-05	0.000693752	0.926816	154		brain	TWAS	c5	0.926816	1	IST1,MAPT,WNT3,DDR1,LIMK1,SMURF1,NKX6-1,PDLIM5,LLPH,SPP1,DRAXIN,SYT14P1,PLXNA4,RYK,ITGB1,NRP1,SORBS2,SYT3,SEMA4A,CRABP2,CPNE5,PI16,IFRD1,DBNL,SLC23A2,SLIT2,DSCAM,UNC13A,NIN,ARIH2,LAMB2,SEMA3F,SEMA3B,SEMA4F,NRCAM,TOMM70,FN1,GSK3B,EDN3,EIF2AK4,PAK6,PPP3CB,VCL,SEMA6A,SYT4,ISLR2,SEMA7A,SLIT1,ZFYVE27,PLXNA1,WASF1,KIAA0319,SEMA5B,SYT17,YY1,ALCAM,TNN,TNR,SEMA3C,SEMA3E,AGT,DISC1,IMPACT,SEMA6C,MAP1B,CYFIP2,PARP2,CTNNB1,PRKN,RND2,MUL1,FSTL4,RNF157,PRMT2,CDH1,RGS2,CTTN,TRPV2,CPNE1,RIMS1,HSP90AB1,NRP2,TMEM108,MACF1,COBL,AKAP13,WNT5A,CYFIP1,NDN,BMPR2,GOLGA4,LPAR3,DIP2B,SEMA3A,SEMA3D,MEX3C,DCC,SEMA6D,OSTN,CDH4,ULK2,SEMA4B,IQGAP1,RAB21,NTN1,RNF6,AURKA
GOBP_DEVELOPMENTAL_GROWTH_INVOLVED_IN_MORPHOGENESIS	AUTISM	0.000183863	0.000693998	0.791061	159		brain	TWAS	c5	0.791061	1	IST1,MAPT,WNT3,DDR1,LIMK1,SMURF1,NKX6-1,LLPH,SPP1,DRAXIN,SYT14P1,PLXNA4,RYK,ITGB1,NRP1,SPRY1,SYT3,SEMA4A,CRABP2,CPNE5,IFRD1,DBNL,SLC23A2,SLIT2,FGF10,DSCAM,EPB41L5,UNC13A,NIN,LAMB2,SEMA3F,SEMA3B,SEMA4F,S1PR1,NRCAM,FN1,GSK3B,ESR1,EDN3,EIF2AK4,PAK6,PTK7,HSP90AB1,FMN1,PPP3CB,VCL,SEMA6A,SYT4,ISLR2,SEMA7A,SLIT1,ZFYVE27,KDM5B,PLXNA1,WASF1,KIAA0319,SEMA5B,SYT17,BMP4,ALCAM,TBX2,MESP1,SEMA4B,IQGAP1,TNN,TNR,SEMA3C,SEMA3E,IMPACT,SEMA6C,MAP1B,FGFR2,CYFIP2,CTNNB1,PRKN,RND2,DISC1,MUL1,MAGI2,FSTL4,RNF157,NKD1,CDH1,CTTN,TRPV2,CPNE1,RIMS1,NRP2,TMEM108,MACF1,COBL,WNT5A,CYFIP1,NDN,WNT7B,ADPRHL1,BMPR2,GOLGA4,LPAR3,DIP2B,SEMA3A,SEMA3D,DCC,SEMA6D,OSTN,FGF1,CDH4,ULK2,RAB21,NTN1,RNF6,AURKA
GOBP_DEVELOPMENTAL_INDUCTION	AUTISM	0.000115727	0.000992128	0.907141	30	0.607655	brain	TWAS	c5	0.907141	1	WNT3,C12orf43,FGF2,SPRY1,DKK1,FGF10,BMP4,MESP1,WNT2B,HIPK1,CTNNB1,WNT4,WNT5A,ROBO1,WNT2,GDNF,FGF1
GOBP_DEVELOPMENTAL_MATURATION	AUTISM	0.000714957	0.000681612	0.294214	238		brain	TWAS	c5	0.294214	1	AP1G1,RFLNB,PALM,PCSK4,AP3D1,NKX6-1,MAEA,FGFR3,SCLT1,RBPJ,RUNX2,TDRD6,H3-3A,IL15,CLCN3,VSX1,KCNIP2,NEURL1,TUT4,CD63,GDF11,DDIT3,SEZ6L2,TBX6,ANKS1A,TCP11,SLC26A8,MTCH1,ROPN1B,TDRD10,THBS3,BCAN,RAC3,CAMK2B,ACTN3,RERE,CLSTN1,AP1M1,UNC13A,INSL3,RAB3A,S1PR1,DLD,NRCAM,BLOC1S3,ERCC2,CDC25B,FLVCR1,GLDN,GREM1,ADAMTS7,RET,BAP1,TDRD5,CNTN2,BLOC1S5,GAL,CATSPERE,ANKRD27,CEBPA,LGI4,SRRM4,ABHD2,KIF14,BHLHA15,TRIP13,CABYR,TDRKH,SNX19,SIX3,EPAS1,TRIM58,IGSF21,MAP1B,KCNB1,B4GALT5,RB1,IFT80,CTNNB1,DLG4,ARHGEF15,CATSPERZ,FARP2,ALDH1A2,SEZ6L,DISC1,FAM210B,AURKA,MMP2,PGR,RYR1,SIRT2,FEM1B,B4GALT6,CDC20,AGRN,CDH3,SPTBN4,LTF,PTH1R,TYMS,CEND1,PTEN,RPS6KA2,CCR6,AXL,FERMT1,BCL2,EPHA8,C1QA,KDM1A,LRRK2,WNT5A,CNGB1,UNC13C,RELN,CLEC7A,WNT10B,DCHS1,ANGPTL8,RAB38,SLC22A14,BRCA2,PLD6,REC8,NFATC4,NSUN2,SEZ6,SOX10,PICK1,NF1,CFTR,EDNRB,NTN4,PHOSPHO1,NOM1,DAG1,PDE3A,RFLNA,IHH,PTPRN,AKR1B1,BAIAP3,CCDC154,BFSP1
GOBP_DEVELOPMENTAL_PIGMENTATION	AUTISM	0.00375158	0.00533818	0.482191	47	0.204806	brain	TWAS	c5	0.482191	1	AP1G1,USP13,OR51E2,AP3D1,GNA11,MREG,BLOC1S3,EDN3,ADAMTS20,BLOC1S5,AP1M1,ENPP1,SPNS2,BCL2L11,VPS33A,HPS4,RAB27A,BCL2,RAB38,SOX10,EDNRB,LRMDA,ANKRD27,IHH,DCT
GOBP_DEVELOPMENT_OF_PRIMARY_FEMALE_SEXUAL_CHARACTERISTICS	AUTISM	0.000459423	0.00412838	0.911391	75	0.470588	brain	TWAS	c5	0.911391	1	CTNNA1,ZP3,EIF2B5,BMPR1B,PDGFRA,KDR,INSR,CASP3,SLIT2,COL9A3,A2M,HYAL3,NUP107,ESR1,FANCA,SCAPER,ACSBG1,FSHB,PLEKHA1,EIF2B2,AMH,TNFAIP6,MSH4,ADCYAP1R1,ATM,WNT4,MMP2,PGR,GDF9,FSHR,SGPL1,DACH1,UMODL1,PTX3,BCL2,BRCA2,ARID5B,LFNG,PTPRN,INHA,NUPR1,IMMP2L,GAS2
GOBP_DEVELOPMENT_OF_PRIMARY_SEXUAL_CHARACTERISTICS	AUTISM	-0.00100643	0.00312343	0.747286	143	0.664914	brain	TWAS	c5	0.747286	1	NCOA4,TFPT,CTNNA1,ZP3,HMGB2,EIF2B5,BMPR1B,ADAM29,TLR3,H3-3A,PDGFA,LFNG,INSR,CASP3,ING2,MAS1,ADAM15,WDR19,SLIT2,ADAM21,ADAM20,COL9A3,ATN1,A2M,INSL3,HYAL3,NTRK1,NUP107,ESR1,FER,MEA1,FANCA,SCAPER,ACSBG1,MSH2,FSHR,FSHB,PLEKHA1,EIF2B2,RHOBTB3,AMH,BRIP1,TNFAIP6,FNDC3A,CRKL,MSH4,ACE,ADCYAP1R1,ATM,WNT4,BOK,TFAP2C,MMP2,SOX15,PGR,GDF9,SGPL1,YBX3,MKKS,MMP14,BCL2L2,REC8,HSD17B4,UMODL1,PTX3,BIK,CYP1B1,BCL2,CBL,TESC,WNT5A,LRP2,WNT2B,RXFP2,BRCA2,SRD5A1,ERCC1,ARID5B,BCL2L11,IL1A,ACVR2A,DHX37,PTPRN,INHA,NUPR1,CSDE1,NHLH2,GFRA1,AKR1C3,GAS2
GOBP_DE_NOVO_PROTEIN_FOLDING	AUTISM	0.00427249	0.00995573	0.667815	21	0.353859	brain	TWAS	c5	0.667815	1	FKBP1A,DNAJC18,GAK,DNAJB14,ENTPD5,ERO1A,HSPA13,SELENOF,DNAJB4,HSPA7,HSPA2,DNAJB1,HSPA1L,HSPA1B,CHCHD4,HSPD1,UGGT1
GOBP_DIACYLGLYCEROL_METABOLIC_PROCESS	AUTISM	-0.00874229	0.00746905	0.241813	27	0.70911	brain	TWAS	c5	0.241813	1	LIPE,DGKQ,DGKA,AVIL,GPAM,DGKD,DGAT2,DGKB,DGKE,PNPLA2,PGS1,PLB1,PLCE1,DGKH
GOBP_DICARBOXYLIC_ACID_CATABOLIC_PROCESS	AUTISM	-0.00154498	0.00611679	0.800593	33	0.202886	brain	TWAS	c5	0.800593	1	PM20D2,GOT2,ALDH1L2,QPRT,ALDH1L1,ACSF3,DDO,ACOT8,ASPA,MTHFS,GLUD1,ACOT4,GAD1
GOBP_DICARBOXYLIC_ACID_METABOLIC_PROCESS	AUTISM	-1.94E-05	0.000952401	0.983779	144	0.448981	brain	TWAS	c5	0.983779	1	OGDHL,PM20D2,MDH2,AADAT,SLC7A11,GOT2,ALDH1L2,SDHA,QPRT,ALDH1L1,UROC1,OGDH,SHMT1,MTHFD2,NIT2,ATIC,GAD1,SLC25A12,IDH3B,ACSF3,HOGA1,GLS,KYAT3,ACOT4,DLST,DDO,ALDH5A1,GCLC,ACOT8,DHFR,ASPA,ADSS2,ASL,GGT1,SDHB,ALDH4A1,SUCLA2,GCLM,MTHFD1L,D2HGDH,MTHFS,ACLY,NAGS,SLC19A1,FTCD,MTHFD1,KMO,GLUD1,MDH1B,IDH1,KYNU,HAAO,OAT,DGLUCY,PCK2,MTRR,AMDHD1,PRODH,ME3,DHFR2,PHYH,ALDH18A1,IDH2
GOBP_DICARBOXYLIC_ACID_TRANSPORT	AUTISM	-0.00409901	0.0048493	0.397955	76	0.840337	brain	TWAS	c5	0.397955	1	GABBR1,ABCC5,SLC7A11,SLC38A7,P2RX7,NPY5R,SNCA,PDPN,DTNBP1,ARL6IP1,SLC25A12,GIPC1,SLC1A6,SYT4,SLC26A9,ABAT,GFAP,KCNJ10,SLC13A3,SLC38A2,TRPV1,SLC12A2,SLC13A5,ARL6IP5,SLC25A22,SLC19A1,KMO,SLC17A6,LRP2,GRM7,SLC1A4,LRRC8C,ITGB1,SLC25A18,SLC1A7,SLC25A30,NF1,NTSR1,SLC1A3,SLC26A4,AVPR1A,SLC26A8
GOBP_DIET_INDUCED_THERMOGENESIS	AUTISM	-0.00668954	0.0109866	0.542604	15	0.940364	brain	TWAS	c5	0.542604	1	OMA1,APPL2,UCP1,ADRB1,BMP8A,TRPV1,SCT,ADRB2,MC4R
GOBP_DIGESTION	AUTISM	-0.00487248	0.00338098	0.149543	111	0.964069	brain	TWAS	c5	0.149543	1	PRAP1,OPRL1,FABP1,CRACD,FGF10,TACR1,SLC2A5,CCK,MUC4,CHRM5,OXTR,GHRL,INAVA,CHIT1,NPSR1,LRCOL1,COPA,F11R,TRPV1,AMY2A,CD36,EPB41,CAPN9,VDR,WNK1,STK39,LDLR,AQP1,PGC,HIP1R,MDK,NR1H3,PTGER3,NPR3,NEUROD1,NPC1,AKR1C1,AKR1C2,SLC22A5,AQP5,SCT,MUC6,TYMP,CCKBR,ASAH2,KCNN4,SCARB1,CAPN8,IREB2,RBP4,PBLD,CLPSL2,CLPSL1,CYP39A1,PLS1
GOBP_DIGESTIVE_SYSTEM_DEVELOPMENT	AUTISM	-8.02E-06	0.000970268	0.993407	111	0.0369317	brain	TWAS	c5	0.993407	1	EGFR,INSR,PDGFC,WDR19,BBS7,PTK6,FGF10,EPB41L5,GLI2,SAV1,ALX4,MIXL1,RET,STRA6,CYP1A1,SFRP5,RBPMS2,AHI1,BMP4,TBX2,OXTR,CLMP,CRKL,RARRES2,FGFR2,RB1,DNAAF1,CTNNB1,VPS52,PKDCC,SMO,HIP1R,ALDH1A2,ADA,NODAL,C1GALT1,CPS1,TYMS,SCT,NPHP3,COBL,CLDN18,BCL2,WNT5A,CCKBR,DCHS1,ACVR2B,IFT172,CBFA2T2,SOX10,EDNRB,IHH,WLS,TIGAR,IL6ST,SMAD2,DACT1,HLX,CCDC40
GOBP_DIGESTIVE_TRACT_MORPHOGENESIS	AUTISM	-0.0086714	0.00659886	0.18882	34	0.170175	brain	TWAS	c5	0.18882	1	EGFR,BBS7,FGF10,EPB41L5,GLI2,STRA6,SFRP5,RBPMS2,AHI1,BMP4,FGFR2,CTNNB1,HIF1A,NODAL,BCL2,WNT5A,ACVR2B,SOX10,IHH,SMAD2,DACT1,HLX
GOBP_DIOL_BIOSYNTHETIC_PROCESS	AUTISM	-0.000102176	0.00560695	0.985461	36	0.24097	brain	TWAS	c5	0.985461	1	QDPR,PCBD2,SPTLC3,SPTSSA,DHFR,ACER3,GCH1,SPTSSB,SPHK2,PCBD1,SPHK1,SPTLC2,ASAH2,ASAH2B
GOBP_DIOL_METABOLIC_PROCESS	AUTISM	1.37E-05	0.000980469	0.988875	53	0.544486	brain	TWAS	c5	0.988875	1	PLPP2,PRKG2,QDPR,NAAA,PCBD2,SPTLC3,SGPP2,SPTSSA,DHFR,DEGS2,ACER3,GCH1,SPTSSB,SPHK2,PCBD1,SPHK1,SPTLC2,LRP2,ASAH2,ASAH2B,PLPP3
GOBP_DIVALENT_INORGANIC_CATION_HOMEOSTASIS	AUTISM	0.000777059	0.000938217	0.40754	247	0.831526	brain	TWAS	c5	0.40754	1	SLC39A12,ATP2C2,ELANE,AP3D1,JSRP1,TNNI3,FKBP1A,NTSR1,LIME1,CNNM3,MCUR1,TRPV6,ANK2,CAMK2D,SLC39A8,MCUB,SLC30A9,DRD5,PKD2,CXCL11,P2RX7,PRKCB,STIM2,WFS1,KDR,TMEM165,SLC25A23,CNNM2,GSTO1,TMTC4,METTL21C,SNCA,FGF2,TRPM2,ANXA6,SLC8A3,ATP1B1,PDZD8,ABCC6,TGM2,SLC30A7,TSPOAP1,VAPB,EDN3,ATF4,WBP2NL,SMDT1,ITGB3,TRPM7,ATP13A1,CHRNA7,CIB2,CDH23,MICU1,NT5E,SGCD,SLC30A6,IBTK,SLC24A1,ATP2B4,TCIRG1,TPCN2,TMEM38A,NPSR1,ITPR2,CASQ1,IMMT,MICU2,CD40,DDIT3,ATG5,ERO1A,TRPV1,P2RX1,ATP2A3,JPH2,PLCG2,SLC11A1,AP3B1,VDR,TMBIM6,DRD2,TMEM178A,SLC8A1,GRIK2,F2R,ATP7B,DIAPH1,RMDN3,GCM2,BAK1,PRKN,P2RY6,BOK,CEMIP,RASA3,DISC1,SLC39A13,P2RY1,RYR1,HCRTR2,BDKRB1,F2,ATP2C1,YWHAE,KCTD17,ATP13A5,ATP13A4,ATP13A3,CAV2,CAV1,S100A9,S100A8,ZNHIT1,FIS1,CCR5,PTH1R,DRD4,HEXB,SRI,SLC24A3,DRD1,TMC8,ATP13A2,HAP1,BNIP3,BCL2,THY1,NOS1,SYPL2,GSTM2,FZD9,KL,WNT5A,SLC30A10,MT2A,MT1E,MT1M,MT1A,MT1H,MT1X,HERPUD1,TRDN,TRPC6,STIM1,MCOLN2,MCOLN3,SLC30A3,SLC30A5,APLNR,ANK3,FGF23,KCNA1,TMCO1,ANKH,CYBA,SLC35G1,GPR12,TRIM24,ALPL,CLN3,ATP2A1,CNNM1,CASQ2,TMTC2,SELENOK
GOBP_DNA_BIOSYNTHETIC_PROCESS	AUTISM	-6.48E-07	0.000953572	0.999457	147	0.740228	brain	TWAS	c5	0.999457	1	USP10,GINS2,PARM1,RCHY1,GAR1,FAAP20,PDGFA,TERT,GINS1,POLL,STN1,PRIMPOL,SMOC2,MAPK3,LIG1,PNKP,POLD1,FGF2,TCP1,MAP3K4,SMG5,MAP2K7,POLM,POLD2,PCNA,CCT7,FGFR4,CERS1,POLI,ERCC4,PARN,XRCC5,POLE4,PRKD2,EXOSC10,PARP4,GREM1,NOP10,PARP3,PIF1,SH2B1,LOX,POLE,REV1,WRNIP1,MAPKAPK5,SPATA22,POLG,MEAF6,TELO2,GFER,CCT8,CDKN2D,TEP1,CHTF18,CTNNB1,ATM,MEN1,POLD3,ING5,SPRTN,CTC1,NAT10,RAD50,JADE2,TEN1,SPHK1,NEK7,SMPD3,TERF2,ZBTB1,RPA1,SMG6,POT1,TNKS2,TYMS,USP43,HSP90AB1,TK2,LIG4,CYP1B1,GINS3,BMPR2,PKIB,RRM1,NEK2,RFC4,POLDIP2,DCP2,CCT5,KCNK2,POLK,TNKS1BP1,TERF2IP,REV3L,LIG3,RFC5,NOX4,PRKCQ,POLE2,TOM1L1,MRE11
GOBP_DNA_CONFORMATION_CHANGE	AUTISM	0.000273676	0.000971763	0.778229	91	0.613668	brain	TWAS	c5	0.778229	1	RTEL1,MTERF1,HMGB2,HELB,ASCC2,GINS1,MCM3,TOP3A,CHD9,DDX12P,XRCC5,ERCC2,DDX1,ASCC1,RUVBL2,PIF1,RECQL5,HFM1,IGHMBP2,CHD6,WRNIP1,BRIP1,ASCC3,MCM6,CHTF18,RECQL,CHD5,CHD3,RAD50,G3BP1,POT1,FBH1,MCM8,TOP2B,GINS3,RFC4,NAV2,GTF2F2,GTF2H2,RPA1,RAD54L2,RAD54L,DTD1,DNA2,SUPV3L1,RUVBL1,DDX11,RFC5,FANCM,MCM9,CHD1L,ERCC3,MRE11
GOBP_DNA_DEALKYLATION	AUTISM	0.0104078	0.00709345	0.142311	27	0.397606	brain	TWAS	c5	0.142311	1	ASCC2,OTUD4,ALKBH3,ASCC1,TDG,ASCC3,APOBEC3A,APOBEC3C,APOBEC3D,APOBEC3F,APOBEC3G,ALKBH1,A1CF,APEX1,FTO,TET1,MGMT
GOBP_DNA_INTEGRITY_CHECKPOINT_SIGNALING	AUTISM	-0.000273645	0.000966783	0.777141	109	0.50844	brain	TWAS	c5	0.777141	1	PRAP1,ERCC6,MRNIP,MDC1,DDX39B,THOC5,TRIAP1,FBXO6,CLOCK,TOPBP1,CEP63,RPS27L,EME1,MUC1,MUS81,RAD9A,UIMC1,WAC,ATRIP,TTI1,FOXN3,BABAM1,BARD1,BRSK1,EIF2AK4,CDK5RAP3,RPA2,WDR76,MSH2,DOT1L,BRIP1,TICRR,RNASEH2B,NOP53,ATM,CCNG1,BRCA1,TIPIN,FEM1B,SETMAR,GIGYF2,RFWD3,NEK11,RINT1,PIDD1,CDC5L,H2AX,HINFP,ETAA1,RAD9B,BRCA2,TAOK1,E2F1,PLK2,RAD17,MAP3K20,CDK1,CRADD,RAD1,CDT1,STK33,DNA2,TELO2,EME2,MRE11
GOBP_DNA_METHYLATION	AUTISM	0.000321887	0.000977335	0.74189	64	0.147891	brain	TWAS	c5	0.74189	1	MAPT-AS1,SMARCA5,PARP1,GATAD2A,CYP1A1,TDRD5,ZMPSTE24,MBD3,BEND3,TDRKH,MTA2,N6AMT1,BRCA1,DMAP1,MPHOSPH8,PRMT7,KDM1B,ZDBF2,MOV10L1,BMI1,PLD6,TDRD9,DNMT3B,PICK1,DDX4,MTRR,TDRD12,HEMK1,HELLS,MORC1,MAEL,METTL4,MGMT,PIWIL4
GOBP_DNA_METHYLATION_DEPENDENT_HETEROCHROMATIN_FORMATION	AUTISM	-0.0127039	0.0113366	0.262457	15	0.749324	brain	TWAS	c5	0.262457	1	RESF1,PPHLN1,MBD3,SETDB2,MPHOSPH8,ZNF304,KDM1A,TASOR,HELLS,SIRT1,TET1,ATF7IP2,L3MBTL3
GOBP_DNA_METHYLATION_INVOLVED_IN_GAMETE_GENERATION	AUTISM	0.000313281	0.000989334	0.751503	32	0.261995	brain	TWAS	c5	0.751503	1	TDRD1,TDRD5,TDRKH,PRMT7,KDM1B,MOV10L1,PLD6,TDRD9,PICK1,DDX4,TDRD12,MORC1,MAEL,PIWIL4
GOBP_DNA_METHYLATION_OR_DEMETHYLATION	AUTISM	0.000334092	0.000972696	0.731245	76	0.24849	brain	TWAS	c5	0.731245	1	MAPT-AS1,SMARCA5,OTUD4,PARP1,ALKBH3,GATAD2A,CYP1A1,TDG,TDRD5,ZMPSTE24,MBD3,BEND3,TDRKH,MTA2,N6AMT1,BRCA1,DMAP1,MPHOSPH8,PRMT7,PICK1,APOBEC3A,APOBEC3C,APOBEC3D,APOBEC3F,APOBEC3G,KDM1B,ALKBH1,ZDBF2,MOV10L1,BMI1,A1CF,PLD6,TDRD9,DNMT3B,APEX1,DDX4,MTRR,FTO,TDRD12,HEMK1,HELLS,TET1,MORC1,MAEL,METTL4,MGMT,PIWIL4
GOBP_DNA_MODIFICATION	AUTISM	0.000189455	0.000695516	0.785318	96		brain	TWAS	c5	0.785318	1	UNG,EXOSC6,MAPT-AS1,EXOSC5,ASCC2,SMARCA5,OTUD4,PARP1,ALKBH3,GATAD2A,ASCC1,CYP1A1,NEIL1,HEMK1,PARP3,TDG,TDRD5,ZMPSTE24,MBD3,BEND3,TDRKH,CDADC1,ASCC3,PARP2,APEX1,MTA2,N6AMT1,PRMT7,BRCA1,DMAP1,MUTYH,MPHOSPH8,SMUG1,PICK1,APOBEC3A,APOBEC3C,APOBEC3D,APOBEC3F,APOBEC3G,KDM1B,ALKBH1,ZDBF2,CYP1B1,MOV10L1,BMI1,A1CF,PLD6,TDRD9,DNMT3B,DDX4,MTRR,FTO,TDRD12,HELLS,TET1,MORC1,MAEL,METTL4,MGMT,PIWIL4
GOBP_DNA_RECOMBINATION	AUTISM	-3.66E-05	0.00067413	0.956755	265		brain	TWAS	c5	0.956755	1	ERCC6,NFRKB,UNG,TERF2,EXOSC6,TFPT,KMT5C,RAD21L1,RTEL1,MRNIP,TRRAP,ZCWPW1,AP5Z1,ACTB,RPA3,HMGB2,RNF212,POLN,MAGEF1,HELB,SANBR,KPNA1,PARP1,SLF1,H1-9P,EME1,MBTD1,PAGR1,INO80E,PPP4C,RNF8,UBQLN4,MCM3,CENPX,NSMCE1,HSF2BP,POLM,SLC15A4,MUS81,C11orf80,TOP3A,CENPS,CORT,IHO1,PARP3,TPRKB,INO80B,ANKLE1,ERCC4,RAD51C,BARD1,XRCC5,XRCC1,ERCC2,ERCC1,RPAIN,YEATS4,UBR2,RNF168,RPA2,LIG1,RUVBL2,ACTR8,PIF1,NABP1,RECQL5,MSH2,MSH6,H1-2,H1-3,HFM1,CDC7,KPNA2,MLH3,FAN1,RAD51AP2,SMC6,GEN1,CD40,TCF3,PIAS4,NABP2,STAT6,MSH3,YY1,EXO1,SIRT6,HDGFL2,BRIP1,DCLRE1C,MEAF6,TRIP13,PGBD5,POGZ,RIF1,ERCC5,MSH4,RAD52,MCM6,NSMCE4A,CCNB1IP1,TEP1,APEX1,XRCC2,ATM,SHLD3,RECQL,KIN,PSMC3IP,BRCA1,TNFSF13,PARPBP,RBBP8,RAD50,DMAP1,RFWD3,TERF2IP,KHDC3L,CGAS,UCHL5,PPP4R2,FIGNL1,ZSWIM7,SAMHD1,SHLD2,CCR6,INO80D,LIG4,INO80C,FBH1,AP5S1,SHLD1,MCM8,BRME1,IL27RA,KDM1A,TOP2B,ACTR2,ACTR5,MEI4,HSPD1,HDAC10,SYCE3,BRCA2,ZNF365,SLF2,POLL,XRCC3,REC8,RHNO1,ATAD5,H1-0,ANKRD31,RPA1,RAD54L,REV3L,NDFIP1,RMI2,SUPV3L1,SWAP70,RUVBL1,LIG3,MMS19,PAXIP1,FANCM,MCM9,EME2,MEIOB,MMS22L,SMCHD1,TOPBP1,TNFSF4,MRE11,EID3,HUS1
GOBP_DNA_REPLICATION	AUTISM	9.64E-05	0.000562024	0.863811	245		brain	TWAS	c5	0.863811	1	NFRKB,WDR18,TFPT,RTEL1,LRWD1,ORC5,EGFR,RFC1,PDS5A,BOD1L1,EGF,HELB,RBBP6,SMARCA5,PARP1,GINS1,POLL,STN1,PRIMPOL,ZGRF1,EME1,KCTD13,INO80E,LIG1,GRWD1,RUVBL2,PNKP,POLD1,MAS1,MCM3,CENPX,POLD2,CCNA2,PCNA,MCM8,POLA2,MUS81,CENPS,CORT,POLI,INO80B,POLE4,ESCO1,RBBP8,BARD1,SMARCAL1,RPAIN,ZPR1,MCMBP,RPA2,CDAN1,GTPBP4,ACTR8,PIF1,TIPIN,BAZ1A,RECQL5,POLE,GEN1,DBF4B,ZMPSTE24,DNAJA3,PRIM1,YY1,REV1,WRNIP1,CHAF1A,ZNF830,LIG3,SLFN11,POLG,TICRR,MEAF6,WDHD1,NAP1L1,E2F7,REPIN1,MCM6,CARM1,CDC7,BCAR3,CHTF18,EME2,POLD3,ING5,RECQL,KIN,BRCA1,RTF2,CTC1,RAD50,JADE2,SETMAR,RFWD3,KHDC3L,TERF2,UCHL5,RPA3,SAMHD1,INO80D,LIG4,INO80C,FBH1,ETAA1,GLI2,GINS3,ACTR5,RRM1,BRCA2,ZBTB38,ZNF365,RFC4,NT5M,ATAD5,RFC3,ORC4,RAD17,POLK,CDK1,DUT,RPA1,MGME1,DTD1,REV3L,CDT1,RMI2,NOC3L,DNA2,RUVBL1,LPIN1,DDX11,CDK2AP1,ATR,FANCM,MCM9,PPP2R1A,POLE2,MMS22L,METTL4,TOPBP1,MRE11
GOBP_DNA_REPLICATION_INITIATION	AUTISM	7.38E-05	0.00925664	0.993636	22	0.601561	brain	TWAS	c5	0.993636	1	LRWD1,ORC5,MCM3,POLA2,PRIM1,WRNIP1,TICRR,MCM6,GINS3,ORC4,CDT1,NOC3L,TOPBP1
GOBP_DNA_STRAND_ELONGATION	AUTISM	-3.37E-05	0.000984052	0.97269	52	0.588747	brain	TWAS	c5	0.97269	1	NFRKB,TFPT,TERT,GINS1,INO80E,MCM3,POLD2,PCNA,INO80B,LIG1,RUVBL2,ACTR8,POLE,YY1,DCLRE1B,POLD3,RAD50,UCHL5,POT1,INO80D,INO80C,RFC4,ACTR5,DNA2,RUVBL1,LIG3,MRE11
GOBP_DNA_STRAND_ELONGATION_INVOLVED_IN_DNA_REPLICATION	AUTISM	-9.96E-05	0.000992104	0.92006	26	0.935363	brain	TWAS	c5	0.92006	1	GINS1,MCM3,POLD2,PCNA,POLE,POLD3,LIG1,RFC3,RFC4,DNA2,LIG3
GOBP_DNA_SYNTHESIS_INVOLVED_IN_DNA_REPAIR	AUTISM	0.000102149	0.000987203	0.917588	44	0.766127	brain	TWAS	c5	0.917588	1	USP10,RCHY1,FAAP20,PRIMPOL,POLD1,POLD2,PCNA,POLI,POLE,REV1,WRNIP1,SPATA22,CDKN2D,POLD3,SPRTN,ZBTB1,RFC3,RRM1,POLDIP2,POLK,REV3L,POLE2,USP43
GOBP_DNA_TEMPLATED_DNA_REPLICATION	AUTISM	7.76E-06	0.000688227	0.990999	158		brain	TWAS	c5	0.990999	1	WDR18,RTEL1,LRWD1,ORC5,BOD1L1,HELB,PARP1,GINS1,PRIMPOL,ZGRF1,EME1,LIG1,PNKP,POLD1,MCM3,CENPX,POLD2,PCNA,MCM8,POLA2,MUS81,CENPS,CORT,BARD1,SMARCAL1,POLE4,RPAIN,ZPR1,MCMBP,BAZ1A,RECQL5,POLE,GEN1,DBF4B,ZMPSTE24,DNAJA3,PRIM1,WRNIP1,ZNF830,LIG3,SLFN11,POLG,TICRR,WDHD1,MCM6,CARM1,CHTF18,EME2,POLD3,RECQL,BRCA1,RTF2,RBBP8,RAD50,SETMAR,RFWD3,KHDC3L,TERF2,SAMHD1,TIPIN,FBH1,ETAA1,GINS3,RRM1,BRCA2,ZNF365,RFC4,ATAD5,E2F7,RFC3,ORC4,CDC7,RPA1,REV3L,CDT1,NOC3L,DNA2,DDX11,CDK2AP1,RFC5,FANCM,MCM9,POLE2,MMS22L,METTL4,TOPBP1,MGME1,MRE11
GOBP_DNA_TEMPLATED_DNA_REPLICATION_MAINTENANCE_OF_FIDELITY	AUTISM	-9.80E-05	0.000698158	0.888397	79		brain	TWAS	c5	0.888397	1	RTEL1,BOD1L1,PARP1,PRIMPOL,ZGRF1,EME1,POLD1,CENPX,PCNA,MCM8,CENPS,CORT,BARD1,SMARCAL1,POLE,GEN1,ZNF830,SLFN11,CARM1,BRCA1,RBBP8,RAD50,SETMAR,RFWD3,KHDC3L,SAMHD1,TIPIN,FBH1,ETAA1,BRCA2,ZNF365,DNA2,DDX11,FANCM,MCM9,EME2,MMS22L,MRE11
GOBP_DNA_TEMPLATED_TRANSCRIPTION_ELONGATION	AUTISM	0.00113282	0.00337119	0.736847	141	0.284767	brain	TWAS	c5	0.736847	1	TCERG1L,PWWP2B,ERCC6,MED16,TCEA2,TRRAP,SAP30,LDB2,MED28,INTS12,THOC5,PXN,KDM2B,EAF2,PRDM16,NELFA,LARP7,KAT2B,KAT8,SND1,RNF8,MUC1,YY1AP1,MED24,MED6,NSD1,INTS1,SUPT4H1,ERCC2,MED11,CAMTA2,MED31,HDGF,CBX7,EP300,DDX1,RNF168,NCBP2,MAMSTR,MED25,WDR82,NAB1,TDG,VHL,EAPP,RECQL5,ZXDC,DPF3,ZNF410,SMARCD3,HEXIM1,KDM3A,HMGN1,TSFM,PIAS4,SIRT6,HDGFL2,MED13,RSF1,INTS4,SMARCB1,FHL3,AKIRIN1,TRIP13,ELOB,MED15,SUPT20H,CCNT2,SMARCD2,MED4,MTA2,AXIN1,CTNNB1,DDX39B,NELFE,MED20,GPS2,CAMTA1,DPF1,MED29,SUPT5H,GTF2F1,INTS11,MED8,RYBP,KDM7A,CNOT2,SOX10,SAP30L,POLR2I,BTAF1,CTR9,TCEA3,FHL2,MED17,PCID2,MED10,GTF2F2,TFB2M,PPARGC1B,AKIRIN2,MED19,LPXN,KAT6B,GTF2H5,INTS13,MED21,ATF7IP2,PIAS2,FHL5,ERCC3,PTPN14
GOBP_DNA_TEMPLATED_TRANSCRIPTION_INITIATION	AUTISM	-0.000288212	0.00352624	0.934859	104	0.527961	brain	TWAS	c5	0.934859	1	ERCC6,POLRMT,MED16,CRCP,MED28,SMARCA5,HEY2,RRN3P1,MED24,CAVIN1,MED6,TAF1B,RRN3,GTF2A2,MED11,MED31,NAT14,ESR1,POLR3H,PIH1D1,MED25,TFAM,GTF2A1L,MED13,SMARCB1,ELOB,MED15,SMARCA4,MED4,TAF1C,DR1,POLR2G,TAF11,MED20,TAF8,GTF2F1,MED8,MED29,SNAPC5,POLR2I,TFB1M,MED17,CAND1,NCOA6,WNT10B,TAF4B,MED10,ERCC1,GTF2F2,TFB2M,CDK7,TAF9,GTF2H2,MED19,GTF2H5,MED21,TWIST1,POLR1F,BRF1,MORC1,BDP1,GTF3C1,ERCC3,POLR2D
GOBP_DNA_TEMPLATED_TRANSCRIPTION_TERMINATION	AUTISM	0.00531705	0.0113858	0.640507	16	0.651387	brain	TWAS	c5	0.640507	1	POLR1H,MTERF1,MTERF2,SSU72,TTF2,WDR82,ZMPSTE24,POLR3K,CAVIN1,SMN2,SMN1
GOBP_DOPAMINERGIC_NEURON_DIFFERENTIATION	AUTISM	-6.25E-05	0.000996654	0.949962	20	0.494188	brain	TWAS	c5	0.949962	1	WNT3,WNT9B,EN2,FZD1,RYK,DKK1,GSK3B,CTNNB1,SMO,HIF1A,TIAM1,CSNK1E,WNT5A,LRP6,WNT2
GOBP_DOPAMINE_RECEPTOR_SIGNALING_PATHWAY	AUTISM	-0.00607724	0.0069293	0.380467	41	0.681959	brain	TWAS	c5	0.380467	1	CALY,PALM,KLF16,DRD5,NSG1,RGS4,SULT1A4,DTNBP1,GNA11,GNA15,GSK3B,SLC9A3R1,ADCY5,DRD2,GNAL,CAV2,DRD4,DRD1,LRRK2,GNB5,ADCY6
GOBP_DOPAMINE_SECRETION	AUTISM	-0.00895783	0.0071049	0.207382	39	0.906475	brain	TWAS	c5	0.207382	1	SYT5,GABBR1,SYT3,SNCA,DTNBP1,CHRNA4,RAB3A,SYT4,SYT10,ABAT,SYT17,KCNA2,DRD2,SYT13,PRKN,PINK1,SNCG,HTR2A,SYT9,CHRNB2,GDNF,SYT6
GOBP_DOPAMINE_TRANSPORT	AUTISM	-0.0063499	0.00583451	0.276448	55	0.65535	brain	TWAS	c5	0.276448	1	SYT5,GABBR1,SLC29A4,RAB3B,SYT3,SNCA,SLC22A1,SLC22A3,DTNBP1,CHRNA4,RAB3A,CHRM5,SYT4,SYT10,ABAT,SYT17,KCNA2,DRD2,SYT13,PRKN,PINK1,DRD4,SNCG,HTR2A,DRD1,SYT9,CHRNB2,GDNF,SYT6,PARK7
GOBP_DORSAL_VENTRAL_PATTERN_FORMATION	AUTISM	7.96E-06	0.000982284	0.993534	59	0.51609	brain	TWAS	c5	0.993534	1	WNT3,CHRD,BMPR1B,TLL1,HHIP,SUFU,AIDA,DISP1,TTC21B,SOX1,WDR19,GPR161,GORAB,MKS1,TULP3,GREM1,DDIT3,BMP4,IFT52,AXIN1,CTNNB1,MDFI,SMO,CPLANE2,LRP4,NBL1,BMPR1A,GLI2,SIX3,WNT7A,DYNC2H1,IFT172,TBC1D32,SOSTDC1,TLL2,GREM2,SMAD2
GOBP_DOUBLE_STRAND_BREAK_REPAIR	AUTISM	0.00015137	0.000678847	0.823551	243		brain	TWAS	c5	0.823551	1	ERCC6,RAD21L1,RTEL1,MRNIP,TRRAP,ZCWPW1,AP5Z1,ACTB,RPA3,HMGB2,MAGEF1,HELB,PARP9,PARP1,HPF1,SLF1,EME1,MBTD1,PPP4C,BCL7C,RNF8,PPP4R3B,DCLRE1A,UBQLN4,MCM3,NSMCE1,HSF2BP,POLM,CDCA5,DPF2,MUS81,TOP3A,UIMC1,ATRIP,PARP3,TDP1,BABAM1,ANKLE1,ERCC4,RAD51C,XRCC5,SMARCAL1,KMT5C,YEATS4,ERCC1,PPP5C,RUVBL2,DDX1,RAD51AP2,SMC6,GEN1,SPIRE2,RNF168,RPA2,EYA3,PNKP,PBRM1,ACTR8,NABP1,RECQL5,MSH2,FAN1,SMARCD3,XRCC2,MEIOC,TDP2,NABP2,ATP23,YY1,PIAS4,SIRT6,HDGFL2,BRIP1,DCLRE1C,SMARCB1,MEAF6,TRIP13,POGZ,RIF1,ERCC5,DCLRE1B,RAD52,MCM6,SMARCD2,SMARCA4,NSMCE4A,TRIP12,IFFO1,PARP2,ATM,SHLD3,BCL7A,RECQL,TFIP11,SMARCE1,BRCA1,PARPBP,DPF1,RBBP8,RAD50,DMAP1,SETMAR,RFWD3,TERF2IP,KHDC3L,CGAS,PPP4R2,FIGNL1,ZSWIM7,POT1,SAMHD1,OTUB2,ERCC8,SHLD2,LIG4,FBH1,AP5S1,SHLD1,MCM8,BRME1,KDM1A,ACTR2,ACTR5,BRCA2,ZNF365,SLF2,POLL,XRCC1,XRCC3,REC8,TENT4A,CDC7,TNKS1BP1,RPA1,RAD54L,REV3L,RMI2,DNA2,RUVBL1,LIG3,MMS19,DDX11,FMN2,CIB1,FANCM,MCM9,EME2,MEIOB,MMS22L,SMCHD1,MRE11,MGMT,EID3,HUS1
GOBP_DOUBLE_STRAND_BREAK_REPAIR_VIA_NONHOMOLOGOUS_END_JOINING	AUTISM	-0.00661463	0.0051035	0.194942	54	0.0201865	brain	TWAS	c5	0.194942	1	ERCC6,MRNIP,HMGB2,PARP9,RNF8,DCLRE1A,POLM,ERCC4,XRCC5,SMARCAL1,KMT5C,PNKP,PARP3,ATP23,DCLRE1C,RIF1,DCLRE1B,IFFO1,ATM,SHLD3,TFIP11,SETMAR,POT1,ERCC8,SHLD2,LIG4,SHLD1,ACTR2,POLL,XRCC1,ERCC1,LIG3,SMCHD1,MRE11
GOBP_EAR_DEVELOPMENT	AUTISM	0.000223068	0.000691021	0.746839	156		brain	TWAS	c5	0.746839	1	DDR1,MSX1,CYTL1,HPCA,RBPJ,EYA4,AHI1,PDGFA,ROR1,HEY2,MAPK3,LGR5,CCNA2,FGF2,WDR19,NTRK3,CCM2,TCAP,NAGLU,ZIC1,FGF10,MYO15A,MKS1,ALDH1A3,PTK7,CDH23,STRA6,STRC,SLC9A3R1,BLOC1S5,LRIG1,ATG5,SOBP,BMP4,TBX2,IFT27,PVALB,TRIOBP,TSKU,MYO7A,ITGA8,BCR,COL2A1,FGFR2,PAX8,ATG4B,TBX1,NEUROD1,FRZB,PLPPR4,CEP290,SDC4,KCNK3,JAG1,GSDME,ADAM10,INSIG2,SLC4A7,TMIE,BCL2,EPHB2,WNT5A,BMPER,DCHS1,TRIP11,GJB2,GJB6,IFT88,PDZD7,MCOLN3,ESRRB,BCL2L11,KCNK2,GABRB2,RPGRIP1L,ECE1,MYO6,FREM2,PRRX1,STOX1,COL11A1,ADGRV1,LHFPL5,NTN1,ATP8B1,PLS1,LRIG3
GOBP_EAR_MORPHOGENESIS	AUTISM	0.000160194	0.000979813	0.870129	75	0.555701	brain	TWAS	c5	0.870129	1	MSX1,MAPK3,WDR19,TCAP,NAGLU,ZIC1,FGF10,MYO15A,ALDH1A3,PTK7,CDH23,STRC,SLC9A3R1,BLOC1S5,LRIG1,TBX2,MYO7A,ITGA8,SOBP,BCR,COL2A1,FGFR2,PAX8,TBX1,CEP290,INSIG2,TMIE,EPHB2,WNT5A,GJB6,PDZD7,TRIOBP,FRZB,MYO6,PRRX1,STOX1,COL11A1,LHFPL5,KCNQ4,NTN1,PLS1,LRIG3
GOBP_EATING_BEHAVIOR	AUTISM	-0.00429061	0.00770405	0.577576	21	0.367647	brain	TWAS	c5	0.577576	1	OPRL1,NPY5R,UCHL1,TTC21B,BBS12,TACR1,CCK,OXTR,GHRL,CNTN2,NPSR1,ACE,P2RY1,BBIP1,NMUR2,OPRM1,MC4R
GOBP_ECTODERM_DEVELOPMENT	AUTISM	0.00195147	0.0116146	0.866569	14	0.594075	brain	TWAS	c5	0.866569	1	SMURF1,NF2,ZBTB7B,EPB41L5,ITGA6,AMER2,CTNNB1,VPS52,STX2,BMPR1A,FZD7
GOBP_ELECTRON_TRANSPORT_CHAIN	AUTISM	-5.64E-05	0.000688747	0.934693	166		brain	TWAS	c5	0.934693	1	NDUFA3,NDUFB5,NCF1,POR,ETFDH,NDUFC1,ADH5,QDPR,UQCR10,COX6A1,SDHA,HSD17B6,RDH16,UQCRC2,SNCA,NDUFV2,NDUFV3,SLC25A12,NDUFA5,IDH3B,NDUFA6,DNAJC15,COX5A,ETFA,SDHAF2,CYB5A,COX4I2,NDUFS4,NQO2,ALDH2,MYBBP1A,COX6B1,COX7A1,AFG1L,WDR93,DMGDH,NDUFB10,SDHB,ALDH4A1,AKR7A3,AKR7A2,CYB561,NDUFA7,FDX2,NDUFA2,NDUFAF1,PHGDH,COX8A,CHCHD2,NDUFA12,NDUFB2,PINK1,COX15,GPD2,AIFM2,NDUFS2,SDHC,GLRX2,NDUFB3,SLC25A22,NDUFS1,NDUFS5,UQCRHL,ISCU,CIAPIN1,COQ9,NDUFA10,GPX2,COX7A2L,HAAO,UQCRFS1,SLC25A18,BID,NDUFB1,ETFB,SRD5A1,ETFRF1,COA6,CDK1,DEGS1,DLD,UQCRH,CYBA,NDUFV1,NDUFS8,AKR1B1,NDUFA9,NOX4,PARK7,NDUFC2,COX11,FDX1,GHITM
GOBP_EMBRYONIC_APPENDAGE_MORPHOGENESIS	AUTISM	5.21E-05	0.000698582	0.940508	78		brain	TWAS	c5	0.940508	1	WNT3,MSX1,FRAS1,RUNX2,LNPK,CRABP2,DKK1,WDR19,CYP26B1,BMP7,MKS1,TULP3,ALX4,LRP4,FLVCR1,AFF3,GREM1,MAP3K20,BMP4,TBX2,IFT52,FBN2,BCL2L11,CTNNB1,C2CD3,ALDH1A2,PBX1,GDF5,BMPR1A,WNT5A,WNT7A,DYNC2H1,TBX5,TMEM231,GNA12,RPGRIP1L,LMBR1,FREM2,PRRX1,TBC1D32,MYH3,B9D1,IHH,HDAC2,ECE1,IFT140
GOBP_EMBRYONIC_AXIS_SPECIFICATION	AUTISM	-0.000133906	0.00098812	0.892204	37	0.398568	brain	TWAS	c5	0.892204	1	TBX6,TDRD1,EPB41L5,TDRD5,BASP1,MESP1,TDRKH,PCSK6,CTNNB1,C2CD3,TDGF1,COBL,TDRD10,WNT5A,TASOR,WNT7A,PLD6,TDRD6,SMAD2
GOBP_EMBRYONIC_CRANIAL_SKELETON_MORPHOGENESIS	AUTISM	-0.00459994	0.00714853	0.519913	28	0.332654	brain	TWAS	c5	0.519913	1	RUNX2,WDR19,NDST1,TULP3,WNT9B,BMP4,FGFR2,MTHFD1L,NODAL,MTHFD1,PRRX1,IFT140,SMAD2
GOBP_EMBRYONIC_DIGESTIVE_TRACT_DEVELOPMENT	AUTISM	-0.00961022	0.00910137	0.29101	23	0.692627	brain	TWAS	c5	0.29101	1	FGF10,STRA6,RBPMS2,RARRES2,FGFR2,VPS52,PKDCC,ALDH1A2,ADA,SCT,GLI2,IHH,HLX
GOBP_EMBRYONIC_DIGIT_MORPHOGENESIS	AUTISM	9.48E-05	0.000987845	0.923559	43	0.402963	brain	TWAS	c5	0.923559	1	MSX1,LNPK,MKS1,TULP3,ALX4,LRP4,FLVCR1,MAP3K20,BMP4,TBX2,IFT52,BCL2L11,CTNNB1,C2CD3,BMPR1A,WNT5A,WNT7A,TMEM231,GNA12,LMBR1,FREM2,TBC1D32,B9D1,IHH,HDAC2,ECE1,IFT140
GOBP_EMBRYONIC_FORELIMB_MORPHOGENESIS	AUTISM	9.95E-05	0.000993846	0.920225	18	0.762916	brain	TWAS	c5	0.920225	1	WNT3,MSX1,RUNX2,LNPK,CRABP2,ALX4,CTNNB1,ALDH1A2,WNT7A,TBX5,RPGRIP1L
GOBP_EMBRYONIC_HEART_TUBE_DEVELOPMENT	AUTISM	0.000152534	0.000980233	0.876341	74	0.441244	brain	TWAS	c5	0.876341	1	NDRG4,PKD2,SUFU,PLXNA4,TBX6,BBS7,MIB1,TEAD2,BBS4,AHI1,VANGL2,CLUAP1,TBX2,IFT52,MESP1,IFT57,SETDB2,DNAAF1,CTNNB1,ECE1,CDC42,SMO,C2CD3,RNF207,HIF1A,NODAL,MKKS,ASB2,APLNR,NPHP3,WNT5A,BBS5,IFT172,MICAL2,IFT122,IHH,CCDC40
GOBP_EMBRYONIC_HEART_TUBE_MORPHOGENESIS	AUTISM	1.91E-05	0.000982043	0.984493	67	0.498299	brain	TWAS	c5	0.984493	1	NDRG4,PKD2,SUFU,TBX6,BBS7,MIB1,TEAD2,BBS4,AHI1,VANGL2,CLUAP1,TBX2,IFT52,MESP1,IFT57,SETDB2,DNAAF1,SMO,C2CD3,RNF207,HIF1A,NODAL,MKKS,ASB2,APLNR,NPHP3,WNT5A,BBS5,IFT172,MICAL2,IHH,CCDC40
GOBP_EMBRYONIC_HINDLIMB_MORPHOGENESIS	AUTISM	6.46E-05	0.000994889	0.948266	13	0.556805	brain	TWAS	c5	0.948266	1	WNT3,MSX1,ALX4,AFF3,BMP4,CTNNB1,WNT7A,RPGRIP1L
GOBP_EMBRYONIC_ORGAN_DEVELOPMENT	AUTISM	-7.11E-05	0.00056302	0.899471	267		brain	TWAS	c5	0.899471	1	ST14,GGNBP2,PCGF2,TCAP,EN2,EGFR,MSX1,NDRG4,PKD2,THOC5,RBBP6,RBPJ,CC2D2A,RUNX2,PDGFA,PLXNA4,HEY2,RSPO3,PDGFC,TBX6,MAPK3,LHFPL5,PPIL1,EFEMP1,EFNA1,NES,WDR19,BBS7,NAGLU,NDST1,ZIC1,BMP7,FGF10,MYO15A,PTK7,A2M,HYAL1,MIB1,MKS1,TULP3,ALDH1A3,FLVCR1,VASH2,MDFI,WNT9B,STOX1,COL13A1,NODAL,CDH23,BBS4,STRA6,STRC,TEAD2,FUZ,UTP25,RBPMS2,MAP2K1,SLC9A3R1,GRB2,BLOC1S5,BPTF,AHI1,POLE,PLCD3,LRIG1,VANGL2,CLUAP1,MBD3,SLC39A3,BMP4,TBX2,PHACTR4,IFT52,ADA,STK4,HPN,ZNF568,SPINT2,MYO7A,ITGA8,SOBP,BCR,MESP1,FBN2,ARNT,HIPK1,COL2A1,SIX3,EPAS1,IFT57,SETDB2,TPO,RARRES2,SNAI1,FGFR2,PAX8,DNAAF1,CTNNB1,VPS52,ECE1,CDC42,EPHB2,PKDCC,MTHFD1L,SMO,C2CD3,RNF207,ALDH1A2,TBX1,SP3,PBX1,EGLN1,SOX15,NTN1,NEUROD1,FRZB,CEP290,CASP8,MKKS,MTHFD1,TRIOBP,ATF4,INSIG2,TMIE,SCT,TH,ASCL2,ASB2,BMPR1A,NPHP3,COBL,WNT5A,BBS5,GLI2,WNT7B,BMI1,TAL1,GJB6,PDZD7,SUFU,ERCC1,IFT172,ESRRB,VASH1,E2F7,PLG,WNT2,APLNR,GDNF,DYNC2I1,WNT16,MICAL2,TEAD1,MYO6,PRRX1,NCOA1,AKT1,RBP4,IFT122,IHH,IFT140,PHLDA2,CHRNA10,SMAD2,HIF1A,ERCC3,PLS1,LRIG3,CCDC40,CDC40
GOBP_EMBRYONIC_ORGAN_MORPHOGENESIS	AUTISM	-4.84E-05	0.000689266	0.943976	177		brain	TWAS	c5	0.943976	1	PCGF2,TCAP,MSX1,NDRG4,PKD2,RUNX2,TBX6,MAPK3,EFEMP1,EFNA1,WDR19,BBS7,NAGLU,NDST1,ZIC1,BMP7,FGF10,MYO15A,PTK7,HYAL1,MIB1,TULP3,ALDH1A3,FLVCR1,MDFI,WNT9B,NODAL,CDH23,BBS4,STRA6,STRC,TEAD2,FUZ,RBPMS2,SLC9A3R1,BLOC1S5,AHI1,LRIG1,VANGL2,CLUAP1,BMP4,TBX2,PHACTR4,IFT52,MYO7A,ITGA8,SOBP,BCR,MESP1,FBN2,HIPK1,COL2A1,IFT57,SETDB2,FGFR2,PAX8,DNAAF1,CTNNB1,MTHFD1L,SMO,C2CD3,RNF207,TBX1,SP3,NEUROD1,FRZB,CEP290,STOX1,MKKS,MTHFD1,INSIG2,TMIE,ASB2,APLNR,NPHP3,EPHB2,WNT5A,BBS5,SIX3,BMI1,GJB6,PDZD7,SUFU,IFT172,TRIOBP,DYNC2I1,WNT16,MICAL2,MYO6,PRRX1,RBP4,IHH,IFT140,LHFPL5,NTN1,SMAD2,HIF1A,PLS1,LRIG3,HLX,CCDC40
GOBP_EMBRYONIC_PATTERN_SPECIFICATION	AUTISM	-1.24E-05	0.00098232	0.989947	61	0.547765	brain	TWAS	c5	0.989947	1	DOP1B,SIM2,NRP1,TBX6,MEIS1,BMP7,FGF10,EPB41L5,SEMA3F,TDRD5,BASP1,MESP1,TDRKH,PCSK6,FGFR2,MEIS3,CTNNB1,C2CD3,DISP1,NODAL,ERBB4,MEIS3P1,PLD6,TDGF1,NRP2,COBL,TDRD10,WNT5A,TASOR,PGAP1,WNT7A,LAMA5,TDRD6,MEOX2,IHH,SMAD2
GOBP_EMBRYONIC_PLACENTA_DEVELOPMENT	AUTISM	0.00301324	0.00555357	0.587421	53	0.359337	brain	TWAS	c5	0.587421	1	ST14,GGNBP2,EGFR,PKD2,RBPJ,HEY2,RSPO3,BMP7,BPTF,PLCD3,ZNF568,SPINT2,ARNT,EPAS1,SNAI1,FGFR2,MDFI,SP3,EGLN1,SOX15,GJB5,STK4,NODAL,CASP8,MAP2K1,WNT7B,ESRRB,VASH1,E2F7,PLG,WNT2,NCOA1,AKT1,PHLDA2,ASCL2
GOBP_EMBRYONIC_SKELETAL_SYSTEM_DEVELOPMENT	AUTISM	-0.00718408	0.00577253	0.213305	56	0.214312	brain	TWAS	c5	0.213305	1	PCGF2,RUNX2,WNT9A,TAPT1,WDR19,NDST1,BMP7,HYAL1,MKS1,TULP3,ALX4,FLVCR1,WNT9B,FUZ,SLC2A10,SULF2,BMP4,COL2A1,FGFR2,CTNNB1,MDFI,MTHFD1L,SP3,PBX1,NODAL,MTHFD1,DEAF1,WNT5A,BMI1,ACVR2A,DYNC2I1,PRRX1,RBP4,COL11A1,IHH,IFT140,DLG1,SMAD2
GOBP_EMBRYONIC_SKELETAL_SYSTEM_MORPHOGENESIS	AUTISM	-0.00443865	0.00622876	0.476089	43	0.497071	brain	TWAS	c5	0.476089	1	PCGF2,RUNX2,WDR19,NDST1,BMP7,HYAL1,TULP3,ALX4,FLVCR1,WNT9B,FUZ,BMP4,COL2A1,FGFR2,CTNNB1,MDFI,MTHFD1L,NODAL,MTHFD1,BMI1,DYNC2I1,PRRX1,COL11A1,IFT140,DLG1,SMAD2
GOBP_ENDOCARDIAL_CUSHION_DEVELOPMENT	AUTISM	0.0106495	0.00775511	0.169683	34	0.345379	brain	TWAS	c5	0.169683	1	MSX1,RBPJ,HEY2,ERBB3,BMP7,CRELD1,BMP4,TBX2,MDM4,SNAI1,CPLANE2,JAG1,APLNR,BMPR1A,HEYL,BMPR2,DCHS1,ROBO1,TBX5
GOBP_ENDOCARDIAL_CUSHION_FORMATION	AUTISM	0.0109323	0.00886299	0.217395	23	0.160062	brain	TWAS	c5	0.217395	1	MSX1,RBPJ,HEY2,BMP7,BMP4,TBX2,SNAI1,APLNR,BMPR1A,HEYL,DCHS1,ROBO1
GOBP_ENDOCARDIAL_CUSHION_MORPHOGENESIS	AUTISM	0.0091281	0.00822617	0.267153	26	0.229645	brain	TWAS	c5	0.267153	1	MSX1,RBPJ,HEY2,BMP7,BMP4,TBX2,MDM4,SNAI1,CPLANE2,APLNR,BMPR1A,HEYL,DCHS1,ROBO1
GOBP_ENDOCHONDRAL_BONE_MORPHOGENESIS	AUTISM	0.00213147	0.00578483	0.712532	42	0.85987	brain	TWAS	c5	0.712532	1	POR,BMPR1B,RUNX2,THBS3,ANXA6,CBS,GHR,EXT2,COL13A1,NAB1,PEX7,ZMPSTE24,BMP4,COL2A1,IFT80,INPPL1,TSKU,BMPR2,SMPD3,TRIP11,PHOSPHO1,COL1A1,IHH,ALPL
GOBP_ENDOCRINE_HORMONE_SECRETION	AUTISM	-0.00159792	0.00676612	0.813305	35	0.777821	brain	TWAS	c5	0.813305	1	CRHR1,TRPV6,SPP1,GNRHR,RAB11FIP5,C1QTNF1,GALR1,TACR2,GHRL,KDM5B,GAL,AGT,AQP1,C1QTNF3,GDF9,POMC,TSPO,RAB8B,INHA,AGTR1
GOBP_ENDOCRINE_PROCESS	AUTISM	2.22E-05	0.00461863	0.996161	69	0.121743	brain	TWAS	c5	0.996161	1	CRHR1,TRPV6,ENPEP,DRD5,SPP1,CORIN,GNRHR,OR51E2,SUCNR1,RAB11FIP5,C1QTNF1,GALR1,TACR1,CTSZ,EDN3,TACR2,OXTR,GHRL,KDM5B,GAL,AGT,ACE,F2R,F2RL1,AQP1,C1QTNF3,GDF9,POMC,AGTR1,RPS6KA2,TSPO,RAB8B,KRAS,EDNRB,SERPINF2,AVPR1A,CYBA,INHA,ECE1
GOBP_ENDOCYTIC_RECYCLING	AUTISM	8.77E-06	0.000979234	0.992853	82	0.789944	brain	TWAS	c5	0.992853	1	WASHC2C,VPS53,TRARG1,ANKRD50,NSG1,NDRG4,DENND1C,EHD1,SNX4,MICALL2,ARHGAP8,STX16,EPG5,INPP5F,EHD3,RAB8A,VPS35L,ARHGAP44,EHD4,VPS39,SNX27,WASH3P,VPS52,STX6,ATP9A,ARHGAP1,GRIP2,VAMP4,CCDC93,RAB17,SNX7,VPS29,RAB8B,SNX17,MICALL1,RAB11FIP4,ANKRD27,SNF8,CMTM6,VPS26A,BVES,ACAP2,ACTN2
GOBP_ENDODERMAL_CELL_DIFFERENTIATION	AUTISM	0.00341119	0.00644551	0.596643	42	0.171805	brain	TWAS	c5	0.596643	1	POU5F1,ITGA7,COL12A1,DKK1,FN1,MIXL1,LAMB3,MESP1,COL5A2,COL4A2,HSBP1,ITGAV,CTNNB1,MMP2,NODAL,ITGB2,COL6A1,ITGA5,MAP2K1,CTR9,MMP15,VTN,ITGA4,LAMB1,COL11A1
GOBP_ENDODERM_DEVELOPMENT	AUTISM	0.00215142	0.00553618	0.697563	56	0.229473	brain	TWAS	c5	0.697563	1	POU5F1,ITGA7,COL12A1,DKK1,KIF16B,EPB41L5,FN1,MIXL1,LAMB3,BPTF,PELO,BMP4,MESP1,COL5A2,COL4A2,HSBP1,ITGAV,CTNNB1,MMP2,LAMC1,NODAL,ITGB2,COL6A1,ITGA5,MAP2K1,BMPR1A,CTR9,ONECUT1,VTN,ITGA4,LAMB1,DUSP2,COL11A1,SMAD2
GOBP_ENDODERM_FORMATION	AUTISM	0.00383617	0.00641003	0.54953	44	0.193155	brain	TWAS	c5	0.54953	1	POU5F1,ITGA7,COL12A1,DKK1,FN1,MIXL1,LAMB3,MESP1,COL5A2,COL4A2,HSBP1,ITGAV,CTNNB1,MMP2,NODAL,ITGB2,COL6A1,ITGA5,MAP2K1,CTR9,VTN,ITGA4,LAMB1,DUSP2,COL11A1,SMAD2
GOBP_ENDOPLASMIC_RETICULUM_CALCIUM_ION_HOMEOSTASIS	AUTISM	-0.00284287	0.0146312	0.84594	13	0.253658	brain	TWAS	c5	0.84594	1	CAMK2D,WFS1,TMTC4,TGM2,BAK1,FIS1,BCL2,HERPUD1,TMBIM6,KCTD17,TMCO1,ATP2A1
GOBP_ENDOPLASMIC_RETICULUM_ORGANIZATION	AUTISM	0.000367247	0.000967991	0.704397	100	0.324455	brain	TWAS	c5	0.704397	1	REEP6,SGTA,EIF2AK3,LMAN2L,REEP2,BAG6,GAK,TMEM33,LNPK,ESYT1,CAMLG,RAB3GAP2,MIA3,TRAM2,DOP1B,VAPA,ARL6IP1,VAPB,EMC4,ZFYVE27,JAGN1,EMC3,SEC16B,TOR1AIP2,TMEM38A,CASQ1,REEP1,GET1,RTN4,ZBED3,SPTSSB,ATL3,POLR2M,RETREG3,EMC1,SEC31B,BNIP1,CAV2,LMAN1,ESYT3,ATL2,LRRK2,TRDN,REEP3,EMC9,REEP5,PEX5,RETREG1,ESYT2,SEC61A1,TMCC1,RETREG2,SMPD4
GOBP_ENDOPLASMIC_RETICULUM_TO_CYTOSOL_TRANSPORT	AUTISM	-0.00354694	0.00890785	0.690497	22	0.694887	brain	TWAS	c5	0.690497	1	UBAC2,TMEM129,NPLOC4,AUP1,HSP90B1,YOD1,RHBDD1,UBE2G2,FAF2,ERLEC1,HERPUD1,EDEM2,EDEM1,UBE2J1,SVIP
GOBP_ENDOPLASMIC_RETICULUM_TO_GOLGI_VESICLE_MEDIATED_TRANSPORT	AUTISM	-0.00209963	0.00370921	0.571354	111	0.590767	brain	TWAS	c5	0.571354	1	TMED3,WHAMM,LMAN2L,USO1,CTAGE6,YIPF7,SAR1B,MIA3,TRAPPC5,TRAPPC10,YKT6,TMED4,YIF1A,TMED9,VAPA,MPPE1,PEF1,USE1,COPE,TFG,TRAPPC6A,VAPB,SEC22C,GOSR2,SEC23IP,YIPF4,KLHL12,SCFD1,RAB29,TBC1D20,KDELR2,ARF4,SEC22A,COPA,SEC23A,MIA2,PDCD6,CUL3,TMED1,TMED5,ATL3,TRAPPC13,SEC31B,GBF1,YIF1B,KDELR1,CNIH4,TRAPPC8,SAR1A,TRAPPC2B,KDELR3,TRAPPC4,ERGIC3,RINT1,TRAPPC12,SCAP,LMAN1,ATL2,LRRK2,WHAMMP3,PGAP1,COPB1,TRIP11,NRBP1,GOSR1,COG3,GOPC,TMED7,SEC23B,SEC16B,TRAPPC2L,YIPF5,ERGIC2,GOLT1B,COPB2,CREB3L2,SEC22B,TEX261
GOBP_ENDOPLASMIC_RETICULUM_TUBULAR_NETWORK_ORGANIZATION	AUTISM	0.00126207	0.0114063	0.911896	16	0.396935	brain	TWAS	c5	0.911896	1	REEP2,TMEM33,LNPK,ARL6IP1,ZFYVE27,REEP1,RTN4,ATL3,ATL2,REEP3,RAB3GAP2
GOBP_ENDOPLASMIC_RETICULUM_UNFOLDED_PROTEIN_RESPONSE	AUTISM	-0.00663909	0.00531628	0.21173	51	0.147784	brain	TWAS	c5	0.21173	1	ABCA7,EIF2AK3,TBL2,TMEM33,WFS1,NFE2L2,ATF6,TMTC4,SERP1,XBP1,HERPUD2,DNAJB9,DDRGK1,VAPB,ATF4,EP300,CDK5RAP3,EIF2S1,ERN1,YOD1,DDIT3,ERO1A,BCL2L11,BHLHA15,PTPN1,MBTPS1,ATF6B,BAK1,PTPN2,BOK,NCK1,EIF2AK2,ERLEC1,AMFR,HERPUD1,CREB3L4,DNAJC10,CREB3L2,UFL1
GOBP_ENDOSOMAL_TRANSPORT	AUTISM	-8.20E-05	0.000684316	0.904615	219		brain	TWAS	c5	0.904615	1	CALY,WASHC2C,WASHC2A,CORO1C,VPS29,VPS53,TRARG1,RILP,ARFRP1,TMED9,SQSTM1,TMEM50B,ANKRD50,NSG1,NDRG4,WASHC4,ARFIP1,DENND1C,VPS36,LEPROT,BLOC1S1,VTA1,TRAPPC10,EHD1,AP5B1,SNX32,TMEM50A,ALMS1,DCTN1,SNX4,RAB8A,EPS15L1,MVB12A,MICALL2,GCC2,ARHGAP8,VPS16,AP5S1,STX16,CHMP1A,EPG5,DENND10,INPP5F,SNX33,EHD3,DPY30,TBC1D17,VPS37C,RAB8B,SNX1,SNX6,RAB29,RHOBTB3,VPS35L,CHMP3,AP3D1,PLEKHJ1,AP3B1,ZFYVE16,UBXN6,SGSM2,ARHGAP44,EHD4,VPS39,SNX27,WASH3P,EVI5,CHMP2A,STAM2,VPS52,PRKN,RAB6A,VPS37B,STX6,DENND2A,ATP9A,ARHGAP1,RASSF9,BLOC1S2,GBF1,ARL1,WASHC3,VPS4A,GRIP2,RBSN,VAMP4,CCDC93,RAB6C,RAB6D,ALS2CL,PTPN23,BET1L,LMAN1,AP5M1,PHETA2,VPS4B,RAB17,LRRK2,PREPL,TOM1,GGA1,ALS2,VTI1B,SNX7,CHMP4A,SNX17,ERC1,GOSR1,CHMP4B,MICALL1,RAB11FIP4,SNX18,TMEM87B,LYST,ACTN2,CLTCL1,ANKRD27,TRIM27,SNF8,SNX9,ANKFY1,ARL8B,CMTM6,SLC66A2,VPS26A,DENND5A,REPS1,BVES,TBC1D5,GOLT1B,VAMP3,BAIAP3,ACAP2,VPS26B,SNX5
GOBP_ENDOSOMAL_VESICLE_FUSION	AUTISM	-0.00226905	0.00960991	0.813343	16	0.312829	brain	TWAS	c5	0.813343	1	VPS8,VPS16,ANKFY1,VPS39,VPS41,VPS33A,SPHK1,VPS4A,VPS11,TGFBRAP1
GOBP_ENDOSOME_ORGANIZATION	AUTISM	-0.00555158	0.00424125	0.190552	91	0.86293	brain	TWAS	c5	0.190552	1	CORO1C,VPS4A,IST1,SQSTM1,SCARB2,PI4K2B,WASHC4,CLCN3,VPS36,RAB5B,VTA1,AKTIP,MVB12A,CHMP1A,USP8,SNX33,VPS37C,PI4K2A,CHMP3,PLEKHJ1,AQP11,PDCD6IP,WASH3P,CHMP2A,STAM2,RNASEK,PRKN,VPS37B,STX6,EXOC8,ATP6V0B,DNAJC13,ARFGEF2,VAMP4,VPS11,RNF26,ALS2CL,RAB27A,PHETA2,TMEM9,VPS4B,HOOK1,RAB22A,TOM1,ALS2,FHIP1B,CHMP4A,CHMP4B,TMCC1,RILP,PIK3C3,TMEM127,SNF8,VPS33B
GOBP_ENDOSOME_TO_LYSOSOME_TRANSPORT	AUTISM	-0.00140414	0.00495049	0.776689	62	0.941129	brain	TWAS	c5	0.776689	1	UEVLD,BIN1,AKTIP,M6PR,MVB12A,VPS16,CHMP1A,EPG5,CACNG5,TPCN2,CHMP3,MGRN1,AP3D1,UBXN6,ATG14,VPS39,SNX27,VPS41,PCDHGA3,CHMP2A,TRAK1,VPS33A,RNF157,VPS4A,VPS11,KIF13A,VPS4B,TGFBRAP1,HOOK1,FHIP1B,CHMP4A,CHMP4B,LYST,RILP,RHOB,ADRB2,ARL8B,RAB12,VPS33B,STX8
GOBP_ENDOSOME_TO_LYSOSOME_TRANSPORT_VIA_MULTIVESICULAR_BODY_SORTING_PATHWAY	AUTISM	-0.00111792	0.00952405	0.90656	20	0.926298	brain	TWAS	c5	0.90656	1	MVB12A,CHMP1A,CHMP3,UBXN6,CHMP2A,VPS4A,CHMP6,VPS4B,CHMP4A,CHMP4B,LYST
GOBP_ENDOSOME_TRANSPORT_VIA_MULTIVESICULAR_BODY_SORTING_PATHWAY	AUTISM	-0.00709177	0.00633576	0.263001	38	0.749836	brain	TWAS	c5	0.263001	1	TMEM50B,VPS36,LEPROT,VTA1,TMEM50A,MVB12A,CHMP1A,DENND10,VPS37C,CHMP3,UBXN6,CHMP2A,STAM2,VPS37B,VPS4A,VPS4B,CHMP4A,CHMP4B,LYST,RILP,SNF8
GOBP_ENDOTHELIAL_CELL_CHEMOTAXIS	AUTISM	0.0106069	0.007072	0.133653	25	0.547621	brain	TWAS	c5	0.133653	1	P2RX4,KDR,SMOC2,NRP1,FGF2,PRKD2,THBS1,PLEKHG5,MET,LGMN,SEMA5A,FGF1,CORO1B
GOBP_ENDOTHELIAL_CELL_DEVELOPMENT	AUTISM	6.06E-05	0.000984569	0.950896	60	0.763233	brain	TWAS	c5	0.950896	1	HPSE,FASN,CCM2,RAPGEF6,CLIC4,GPX1,ROCK1,TJP3,AFDN,F11R,PLCB1,GSTM3,RAP1A,RAPGEF3,F2RL1,S1PR2,TNFRSF1A,PDE2A,RAP2B,ARHGEF26,MET,COL18A1,NOTCH4,EDNRB,VCL,MYADM,PPP1R16B,ROCK2
GOBP_ENDOTHELIAL_CELL_MIGRATION	AUTISM	0.000212696	0.000933861	0.819833	161	0.508219	brain	TWAS	c5	0.819833	1	VSTM4,EGF,PXN,P2RX4,S100P,SMOC2,ITGB1,NRP1,ANXA3,MIA3,CDH13,FGF2,EFNA1,SEMA4A,SP1,SVBP,SLIT2,ITGB1BP1,ADAM17,PIK3CD,HIF1A,RHOJ,GPX1,RIN2,PRKCA,ZNF580,PRKD2,FUT1,EPHB4,THBS1,ITGB3,GREM1,ATP5F1A,ADTRP,STAT1,ATP2B4,ANGPT4,RAC1,HDAC5,GRN,GPLD1,CD40,BMP4,BCAS3,HMOX1,MYH9,CARD10,SH3BP1,GPI,PDCD6,AGT,DPP4,FAP,MAP3K3,CSNK2B,PLEKHG5,JUP,TNFSF12,MAP2K5,SPARC,FSTL1,MET,MEOX2,HDAC9,TDGF1,MMRN2,PTEN,CCBE1,NRP2,CALR,GIPC1,CYP1B1,STARD13,WNT5A,WNT7A,BMPR2,BMPER,SCG2,LGMN,NF1,VASH1,ROBO1,PLK2,BCAR1,ROCK2,SCARB1,PDCD10,NUS1,SERPINF1,RHOB,DNAJA4,PIK3CG,PIK3R3,PLPP3,AKT1,FGF1,EMP2,PTPRM,PLXND1,CIB1,CORO1B,SASH1,PRCP,CLN3,PTN,LGALS8
GOBP_ENDOTHELIAL_CELL_PROLIFERATION	AUTISM	0.000836708	0.00440284	0.849279	92	0.721427	brain	TWAS	c5	0.849279	1	VSTM4,HMGB2,EGF,KDR,NRP1,NGFR,CDH13,FGF2,SP1,FGF10,ITGB1BP1,ADAM17,PIK3CD,ERN1,PRKCA,ZNF580,PRKD2,FUT2,FUT1,THBS1,ITGB3,PDCL3,ATP5F1A,STAT1,GHRL,ANGPT4,THBS4,BMP4,NOX5,SIRT6,MYDGF,ATP5IF1,PDCD6,ECM1,ARNT,AGGF1,IL12A,VEGFB,ALDH1A2,MDK,TNFSF12,TIE1,SPARC,CAV2,CAV1,WNT2,CXCL12,ALOX5,RPTOR,APLNR,MMRN2,NRP2,WNT5A,HMOX1,BMPR2,BMPER,SCG2,FGF7,NF1,VASH1,SCARB1,PDCD10,F3,PPP1R16B,AKT1,CYBA,PTPRM,AGTR1,DLG1
GOBP_ENDOTHELIUM_DEVELOPMENT	AUTISM	-2.81E-05	0.000695006	0.967739	92		brain	TWAS	c5	0.967739	1	FZD1,KRIT1,HPSE,RBPJ,KDR,HEY2,NRP1,ITGAX,FASN,CCM2,PDPN,RAPGEF6,CLIC4,GPX1,S1PR1,ROCK1,TJP3,PRKD2,AFDN,F11R,PLCB1,JAG1,BMP4,MESP1,GSTM3,RAP1A,SLC40A1,RAPGEF3,F2RL1,S1PR2,TNFRSF1A,PDE2A,CTNNB1,CSNK2B,NOTCH4,KDM6B,RAP2B,ARHGEF26,TIE1,FSTL1,SCUBE1,MET,COL18A1,STARD13,BMPR2,ACVR2B,PDCD10,EDNRB,VCL,RHOB,MYADM,PPP1R16B,FGF1,ROCK2
GOBP_ENERGY_DERIVATION_BY_OXIDATION_OF_ORGANIC_COMPOUNDS	AUTISM	0.000261009	0.000675994	0.699415	306		brain	TWAS	c5	0.699415	1	OGDHL,ATP5F1D,UQCR11,NDUFA3,C2orf69,NDUFB3,NDUFB5,GFPT2,MDH2,NOA1,PGM2,ETFDH,NDUFC1,IL10RB,IFNAR1,ATP5PO,UQCR10,STBD1,COX6A1,PRDM16,GYG1,SDHA,SLC25A23,INSR,NDUFA7,PYGB,AK4,LEPR,PPP1R1A,BLOC1S1,COQ10A,SORBS1,UQCRC2,SNCA,PNPT1,NDUFV2,GCK,OGDH,UGP2,AKT2,NDUFV3,PYGM,ACTN3,NDUFV1,NDUFS8,NNT,PRELID1,SLC25A33,MTOR,IFNLR1,PYGL,PPP1R3G,SLC25A12,ACSM1,GSK3B,NDUFA5,IDH3B,PANK2,ADSL,NDUFA6,GNMT,ATP5F1A,ETFA,IDH3A,IREB2,MTFR1L,DNAJC15,COX5A,NOP53,GYS1,SDHAF2,MSH2,DLST,PDHB,ENPP1,COX4I2,TRAP1,NDUFS4,IL6ST,SDHAF4,MYBBP1A,COX6B1,COX7A1,AFG1L,CHCHD10,NDUFB10,PFKM,ACADM,SUCLA2,NDUFA2,NDUFAF1,RUBCNL,PPP1R2P1,UQCC2,PID1,ACADVL,COX8A,PASK,NIPSNAP2,PHKG1,CHCHD2,NDUFA12,ATP5F1C,NDUFB2,COX15,GPD2,PPIF,PINK1,AGL,CAT,AIFM2,GPD1,NDUFS2,SDHC,POMC,KHK,INPP5K,SUCLG2,SUCLG1,OXA1L,NFATC4,NHLRC1,PPP1R3C,SIRT3,SLC25A22,OPN3,NDUFS1,MDH1B,IDH1,NDUFA10,NDUFS5,UQCRHL,SDHB,BNIP3,MLXIPL,KL,ETFB,ISCU,GFPT1,COQ9,COX7A2L,UQCRFS1,CAVIN3,SLC25A18,BID,NDUFB1,FLCN,NOS2,PPP1CB,ETFRF1,COA6,DYRK2,ATPSCKMT,CHCHD5,MTLN,CDK1,ME3,DLD,UQCRH,MC4R,AKT1,CBFA2T3,COX10,IDH2,TIGAR,NDUFA9,PARK7,NUPR1,PHLDA2,ADGRF5,NDUFC2,GAA,GHITM
GOBP_ENERGY_HOMEOSTASIS	AUTISM	-0.00112136	0.00735128	0.878762	34	0.549728	brain	TWAS	c5	0.878762	1	ACACB,OMA1,SQSTM1,LEPR,PRKAA2,PM20D1,BMP8A,METRNL,CD36,PASK,TSKU,FMO2,FMO4,MLXIPL,MEX3C,PRKAA1,RRP8,FLCN,CRTC3,AMPD2,PRCP
GOBP_ENERGY_RESERVE_METABOLIC_PROCESS	AUTISM	0.000149285	0.000977235	0.878586	90	0.186004	brain	TWAS	c5	0.878586	1	GFPT2,PGM2,STBD1,GYG1,INSR,PYGB,LEPR,SORBS1,GCK,UGP2,AKT2,PYGM,PYGL,PPP1R3G,GSK3B,MTOR,GNMT,GYS1,ENPP1,PFKM,ACADM,PID1,PASK,PHKG1,AGL,POMC,KHK,INPP5K,NHLRC1,PPP1R3C,RUBCNL,KL,GFPT1,PPP1CB,DYRK2,MC4R,AKT1,PPP1R2P1,IL6ST,PHLDA2,ADGRF5,GAA
GOBP_ENSHEATHMENT_OF_NEURONS	AUTISM	0.0010482	0.0043278	0.808625	102	0.727352	brain	TWAS	c5	0.808625	1	NKX6-2,ZNF488,GPC1,EIF2AK3,EIF2B5,SOD1,OLIG2,RNF10,TLR2,ITGAX,SIRT2,AKT2,ERBB2,ORMDL3,CNTNAP1,SLC8A3,NCMAP,SLC25A12,ERCC2,ZPR1,MTOR,GJC3,ACSBG1,MARVELD1,HEXA,NAB1,ITGB4,NFASC,CNTN2,EIF2B2,KCNJ10,MPZ,EPB41L3,SERINC5,ASPA,LGI4,ACER3,TENM4,KIF14,TPPP,PPP3R1,ORMDL1,B4GALT5,CD9,CTNNB1,PMP22,GNPAT,B4GALT6,ID4,TMEM98,HEXB,PTEN,CYFIP1,PLLP,TYMP,CTSC,SOX10,NF1,GALC,FIG4,DEGS1,SH3TC2,JAM2,TSPAN2,AKT1,MTMR2,LPIN1,AMIGO1,PTN,BCAS1,DLG1,JAM3,WASF3
GOBP_ENTEROENDOCRINE_CELL_DIFFERENTIATION	AUTISM	-0.00853189	0.00768784	0.26709	27	0.019933	brain	TWAS	c5	0.26709	1	NKX6-2,CDK6,NKX6-1,CLOCK,GDF11,INSM1,GSK3B,SIDT2,BMP4,HNF4A,BHLHA15,MEN1,SMO,NEUROD1,WNT5A,ONECUT1,CDH2,AKT1
GOBP_ENTRY_INTO_HOST	AUTISM	-4.98E-05	0.00328519	0.987903	121	0.983179	brain	TWAS	c5	0.987903	1	MRC1,BSG,AXL,ZNF639,TRIM27,TRIM26,HSPA1B,HLA-DRB1,EGFR,GPR15,SCARB2,TRIML2,TRIM62,TNFRSF4,TNFRSF14,INSR,CLEC4G,CLEC4M,TRIM8,CH25H,ITGB1,NRP1,TRIM21,TRIM68,TRIM6,TRIM22,TRIM5,SMPD1,PLSCR1,AGTR1,PVR,NECTIN2,ITGB3,TPCN2,CD55,CR2,CR1,CD46,F11R,TRIM25,JPT2,CLDN9,RPSA,CDHR3,DPP4,LDLR,HAVCR1,CD4,TYRO3,TRIM59,ITGAV,CXADR,WWP2,RNASEK,EFNB3,CLEC5A,NPC1,EXOC7,ITGA5,EXOC2,CAV2,CAV1,CCR5,IFITM2,IFITM1,IFITM3,PTX3,CBL,NECTIN1,CD81,ITGA2,LGALS9,SCARB1,CDK1,SIVA1,DAG1,CIITA,SLC52A1,FURIN,HS3ST5,DYNLT1
GOBP_EPHRIN_RECEPTOR_SIGNALING_PATHWAY	AUTISM	0.0029961	0.00686331	0.662446	47	0.988576	brain	TWAS	c5	0.662446	1	EPHB6,EPHA1,RBPJ,EPHA5,EPHB1,NCK1,EFNA3,EFNA1,NTRK3,NTRK1,EPHB4,CHN1,ARHGEF7,PAK1,SIPA1L1,EPHA10,ARHGEF28,ANKS1A,MMP2,EFNB3,NGEF,CRK,TIAM1,ANKS1B,YES1,RASA1,EPHA8,EPHB2,SS18,FYN,EPHA3
GOBP_EPIBOLY	AUTISM	0.00320078	0.00955565	0.737654	20	0.264186	brain	TWAS	c5	0.737654	1	DDR1,PDPN,ADAM17,MTOR,MRTFA,CLASP2,HBEGF,ITGA5,AJUBA,CD151,PTEN,FERMT1,ITGB1,WNT7A,PDCD10
GOBP_EPIDERMAL_CELL_DIFFERENTIATION	AUTISM	0.000386026	0.000962179	0.688273	123	0.446164	brain	TWAS	c5	0.688273	1	ST14,RBPJ,PALLD,CASP3,HEY2,DLX3,NME2,FGF2,CYP26B1,OVOL1,CLIC4,SAV1,ROCK1,ERCC2,CERS3,CDH23,PPHLN1,STRC,IRF6,SLC9A3R1,EVPL,WNT5A,FLNB,LATS2,DSP,BMP4,MYO7A,BCR,PIP5K1A,TCHH,HRNR,FLG,S100A7,VDR,NUMA1,CTNNB1,EXPH5,KRT80,KRT81,KRT83,KRT5,ALOX15B,SULT2B1,STK4,CD109,CDH3,JAG1,GSDME,TRIM16,MAP2K1,SLC4A7,PPL,OPN3,LATS1,KLK5,PDZD7,TGM1,MCOLN3,KLF7,TRIOBP,IL1A,PTCH2,WNT16,MYO6,TMEM132E,GRHL1,ROCK2,HDAC2,LHFPL5,TGM3,ERCC3,PLS1,AKR1C3
GOBP_EPIDERMIS_DEVELOPMENT	AUTISM	0.000325429	0.000683471	0.633973	205		brain	TWAS	c5	0.633973	1	ST14,MYSM1,HLA-DRB1,EGFR,HPSE,LDB2,PLOD1,RBPJ,PDGFA,INSR,PALLD,CASP3,HEY2,NGFR,DLX3,NME2,CRABP2,LGR5,FGF2,DKK1,S100A7,CYP26B1,OVOL1,FGF10,APCDD1,CLIC4,SAV1,ROCK1,ERCC2,CERS3,CDH23,PPHLN1,STRC,SULT2B1,FUZ,KLK5,KLK7,KLK14,LAMB3,IRF6,NAB1,SLC9A3R1,EVPL,GAL,WNT5A,FLNB,MYCL,ZMPSTE24,LATS2,TNFRSF19,DSP,BMP4,PIAS4,MYO7A,BCR,AP3B1,PIP5K1A,TCHH,HRNR,FLG,FLG2,VDR,WNT10B,SNAI1,FGFR2,KRTAP5-9,NUMA1,CTNNB1,EXPH5,SMO,KRT80,KRT81,KRT83,KRT5,LRP4,ALOX15B,LAMC2,STK4,CD109,CDH3,JAG1,GSDME,ATP2C1,TRIM16,MAP2K1,SLC4A7,PPL,OPN3,FERMT1,KRT31,BCL2,LATS1,GLI2,PDZD7,TGM1,NSUN2,MCOLN3,IFT172,FGF7,TRIOBP,NF1,LAMA5,IL1A,ELAPOR2,PTCH2,WNT16,MYO6,NOM1,GORAB,SOSTDC1,TMEM132E,EMP1,GRHL1,ROCK2,ALDH3A2,HDAC2,LHFPL5,TGM3,LAMA3,ERCC3,PLS1,AKR1C3,DCT
GOBP_EPIDERMIS_MORPHOGENESIS	AUTISM	0.00662526	0.00756574	0.381197	25	0.389963	brain	TWAS	c5	0.381197	1	NGFR,DLX3,FGF10,FLG2,SNAI1,FGFR2,CTNNB1,SMO,BCL2,GLI2,KLK14,FGF7,GORAB,SOSTDC1,TGM3
GOBP_EPIGENETIC_REGULATION_OF_GENE_EXPRESSION	AUTISM	0.00576772	0.00380029	0.129088	102	0.149277	brain	TWAS	c5	0.129088	1	PCGF3,CTBP1,FAM47E,SMARCA5,H3-3A,KAT2B,H1-9P,KAT8,MSL1,JARID2,SMYD5,GPX1,EXOSC10,EP300,UBR2,RESF1,PPHLN1,TDG,BAZ1A,H3C3,H3C6,MBD3,DOT1L,SIRT6,L3MBTL1,BEND3,RIF1,RB1,SETDB2,TRIM27,AXIN1,EZH1,BRCA1,HDAC5,TFAP2C,SIRT2,SPHK2,ZNFX1,MPHOSPH8,WBP2,PRMT7,ZNF304,KDM1B,CENPV,PCGF5,HELLS,ZDBF2,CTR9,TASOR2,PADI2,KDM1A,TASOR,NDN,BMI1,KANSL2,MCRS1,RRP8,ZNF445,H1-0,METTL3,CGGBP1,IFI16,SIRT1,TET1,ATF7IP2,MORC1,DIRAS3,KCNQ1OT1,SCMH1,SMCHD1
GOBP_EPITHELIAL_CELL_CELL_ADHESION	AUTISM	0.000982	0.0111767	0.929987	16	0.7294	brain	TWAS	c5	0.929987	1	CTNNA1,CTNNA3,DSP,THBS4,JUP,CYP1B1,SERPINB8,KIFC3,VCL,BVES,IHH
GOBP_EPITHELIAL_CELL_DEVELOPMENT	AUTISM	5.90E-05	0.000962287	0.951094	144	0.297563	brain	TWAS	c5	0.951094	1	VIM,ST14,HYDIN,CDK6,HPSE,NKX6-1,FAT1,KDR,CLOCK,PALLD,AFDN,DACT2,GDF11,FASN,CCM2,RAPGEF6,EPB41L5,CLIC4,ROS1,LAMB2,GPX1,INSM1,SLC4A5,ROCK1,TJP3,NTRK1,ABI2,GSK3B,ESR1,SIDT2,FER,FRMD6,WNT5A,FLNB,F11R,PLCB1,JAG1,BMP4,HNF4A,BHLHA15,GSTM3,RAP1A,RAPGEF3,SIX3,EPAS1,FNDC3A,F2RL1,S1PR2,TIGAR,TNFRSF1A,PDE2A,EXPH5,RDX,SMO,RAP2B,ARHGEF26,PGR,SIPA1L3,SPINT2,FEM1B,MAGI2,C1GALT1,ATF4,MET,HSD17B4,TYMS,COL18A1,NOTCH4,WNT7B,WNT7A,ONECUT1,CCDC88C,WNT5B,CDH2,FRZB,IL1A,EDNRB,VCL,MYADM,PPP1R16B,AKT1,ONECUT2,ROCK2,IQGAP1,IHH,AKR1B1,IL6ST,BFSP1
GOBP_EPITHELIAL_CELL_MATURATION	AUTISM	-0.0164732	0.0108307	0.128267	15	0.213605	brain	TWAS	c5	0.128267	1	NKX6-1,KDR,GDF11,BHLHA15,SIX3,EPAS1,PGR,FEM1B,HIF1A,TYMS,AKR1B1
GOBP_EPITHELIAL_CELL_PROLIFERATION	AUTISM	-0.000957248	0.002632	0.716085	236	0.459309	brain	TWAS	c5	0.716085	1	VSTM4,RASGRF1,MARVELD3,EGFR,KRIT1,CDK6,NKX6-1,HMGB2,SAAL1,EGF,RBPJ,RUNX2,EAF2,BMPR1A,MMRN2,PTEN,LIPA,NRP1,NGFR,NME1,NME2,OR51E2,LGR5,CDH13,C6orf89,FGF2,PYGO2,IQGAP3,SP1,XBP1,ERBB2,MEN1,NEAT1,OVOL1,FGF10,ITGB1BP1,ADAM17,PIK3CD,CLEC12B,SAV1,GPX1,HYAL1,ERN1,PRKCA,LIMS1,TACR1,ZNF580,ESR1,SIDT2,JAML,PRKD2,FUT2,FUT1,THBS1,ITGB3,PDCL3,SGPP2,SCG2,ATP5F1A,IRF6,STAT1,GHRL,KDM5B,FSHB,ANGPT4,FGFR2,HTRA1,GRN,HMGN1,PDPK1,NLRC3,STAT6,THBS4,SERPINB1,BMP4,MAP2K5,NOX5,MAP2K2,SIRT6,MYDGF,UHRF1,TBX2,RPS6KA1,ATP5IF1,IFT52,STK4,AQP11,PDCD6,ECM1,ARNT,VDR,WNT10B,IFT57,DRD2,ZNF304,AGGF1,RB1,IL12A,IFT80,CTNNB1,BAK1,VEGFB,RAP1GAP,CDC42,SMO,ALDH1A2,MDK,TNFSF12,LAMC1,PGR,COL8A2,EHF,MAP2K1,TIE1,SPARC,NODAL,CD109,CDH3,JAG1,TRIM24,FMC1,MMP14,BCL2L2,TGM1,CAV2,CAV1,WNT2,CXCL12,ALOX5,HRAS,DEAF1,GDF5,RPTOR,CPB2,NRP2,FERMT1,WNT5A,TGFA,HMOX1,IGFBP3,PPP1R16B,WNT7A,CFLAR,FZD7,BMPR2,BMPER,BTBD10,ANGPTL8,BID,TBX1,SCN5A,BRCA2,FOXE3,FLCN,BTRC,PTN,IFT172,FGF7,NF1,ROBO1,LAMA5,ACVR2A,SCARB1,PDCD10,F3,TGFBR3,APLNR,PTPRK,EDNRB,SERPINF1,LAMB1,WNT16,AKT1,FGF1,CYBA,PTPRM,GPBAR1,IHH,PTPRN,AGTR1,ST8SIA1,NUPR1,STXBP4
GOBP_EPITHELIAL_TO_MESENCHYMAL_TRANSITION	AUTISM	0.00398359	0.00466013	0.392649	91	0.487923	brain	TWAS	c5	0.392649	1	RFLNB,WNT8A,MSX1,PEF1,TRIM62,RBPJ,HEY2,SPRY1,S100A4,ADAM15,EFNA1,PDPN,BMP7,EPB41L5,BAMBI,ROCK1,LIMS1,GSK3B,MTOR,CUL7,GREM1,FUZ,SDHAF2,DDX5,KLHL12,ADIPOR1,DLG5,VASN,FERMT2,BMP4,CLASP2,PDCD6,PPP3R1,SNAI1,FGFR2,GCNT2,CTNNB1,LDLRAD4,WNT4,MDK,PDCD4,JAG1,TIAM1,DDX17,PHLDB1,BCL9L,PTEN,HEYL,WNT5A,TASOR,IL17RD,NOTCH4,LRP6,WNT2,TBX5,POLR1B,TGFBR3,WNT16,FAM83D,EMP2,MARK1,USF3,ROCK2,HDAC2,SMAD2,EPHA3
GOBP_EPITHELIAL_TUBE_BRANCHING_INVOLVED_IN_LUNG_MORPHOGENESIS	AUTISM	0.0120555	0.00826797	0.144814	28	0.326718	brain	TWAS	c5	0.144814	1	LAMA1,HHIP,SPRY1,FGF10,CTSZ,DLG5,BMP4,TBX2,FGFR2,CTNNB1,WNT2B,KRAS,WNT2,CTSH
GOBP_EPITHELIAL_TUBE_FORMATION	AUTISM	0.00191554	0.00376574	0.610979	115	0.582423	brain	TWAS	c5	0.610979	1	ST14,BRD2,FZD1,LIAS,EGF,MTHFR,CC2D2A,SUFU,CASP3,FGF2,KIF20B,TCAP,BMP7,FGF10,PIK3CD,MIB1,MKS1,TULP3,PTK7,WNT9B,GREM1,RET,PRICKLE1,TEAD2,FUZ,BBS4,VANGL2,TSC2,CLUAP1,BMP4,PHACTR4,IFT52,STK4,SDC4,IFT57,FGFR2,PAX8,CTNNB1,WNT4,LUZP1,MTHFD1L,BCL10,HS2ST1,LMO4,SPINT2,CEP290,NODAL,MTHFD1,OPA1,RGMA,DEAF1,MMRN2,NPHP3,COBL,WNT5A,LRP2,IFT172,APAF1,GDNF,GDF7,TRAF6,IFT122,RPS7,WNT6,HIF1A
GOBP_EPITHELIAL_TUBE_MORPHOGENESIS	AUTISM	0.000107273	0.000683275	0.875246	231		brain	TWAS	c5	0.875246	1	ST14,LAMA1,DDR1,CSNK2B,FKBPL,NOTCH4,BRD2,FZD1,LIAS,EGF,NPNT,NDRG4,PKD2,MTHFR,HHIP,RBPJ,CC2D2A,CASP3,NRP1,FGF2,SPRY1,TBX6,ITGAX,LGR5,BBS7,CCM2,KIF20B,TCAP,SLIT2,BMP7,CTSZ,FGF10,PIK3CD,WNT4,LUZP1,CLIC4,GREB1L,MIB1,MKS1,TULP3,MTHFD1L,ESR1,PRKD2,RASIP1,PTK7,WNT9B,GREM1,FMN1,RET,PRICKLE1,TEAD2,FUZ,BBS4,GNA13,KDM5B,AHI1,VANGL2,DLG5,TSC2,CLUAP1,BMP4,SIRT6,TBX2,PHACTR4,IFT52,STK4,SDC4,PAK1,HS3ST3A1,HS3ST3B1,MESP1,AGT,PPP3R1,VDR,IFT57,SETDB2,FGFR2,PAX8,DNAAF1,CTNNB1,SMO,C2CD3,RNF207,PBX1,MDK,BCL10,HS2ST1,LMO4,PGR,SPINT2,CEP290,TIE1,STOX1,NODAL,MKKS,MTHFD1,OPA1,MET,WNT2,RGMA,DEAF1,ASB2,MMRN2,NPHP3,COBL,BCL2,STARD13,WNT5A,LRP2,BBS5,GLI2,ADAMTS16,DCHS1,WNT2B,BTRC,SUFU,MMP14,NFATC4,IFT172,KRAS,APAF1,CSF1R,LAMA5,APLNR,GDNF,RHOB,GDF7,CTSH,TRAF6,MICAL2,FGF1,NR3C1,IFT122,PLXND1,SOSTDC1,RPS7,WNT6,IHH,GZF1,NTN1,HIF1A,CCDC40
GOBP_ERAD_PATHWAY	AUTISM	-0.00284244	0.00387647	0.463402	96	0.851197	brain	TWAS	c5	0.463402	1	TMEM259,SGTA,USP13,DNAJC18,CANX,BAG6,DNAJB14,FBXO2,FBXO44,FBXO6,UBAC2,RNF185,WFS1,TMEM129,RNF175,CLGN,ATF6,NPLOC4,XBP1,AUP1,DNAJB9,TRIM25,RNFT1,RCN3,HSP90B1,YOD1,RNF103,UBXN6,FOXRED2,AQP11,TRIM13,UBXN4,UGGT2,RNF121,EDEM3,PRKN,SGTB,FAF1,UBXN10,ERLIN1,RHBDD1,FAM8A1,CAV1,FBXO17,FBXO27,USP14,UBE2G2,SEL1L2,ERLEC1,AMFR,HERPUD1,EDEM2,ATXN3,DNAJC10,EDEM1,UBE2J1,JKAMP,UGGT1,SVIP
GOBP_ERBB_SIGNALING_PATHWAY	AUTISM	-0.000340345	0.000968446	0.725263	104	0.320026	brain	TWAS	c5	0.725263	1	PTK6,ZGPAT,EGFR,EGF,PDE6H,RBPJ,ZFYVE28,NEURL1,ERBB3,CAMLG,MVP,CDH13,RTN4,EFEMP1,RASSF2,ERBB2,HAP1,KIF16B,ADAM17,RALB,DGKD,NEU3,WDR54,MVB12A,FER,NRG4,NUP62,SNX6,ITGA1,CNOT9,AGT,BCAR3,HBEGF,RHBDF1,PDPK1,CUL5,PTPN2,ERBIN,HIP1R,DUSP3,GAREM1,GRB2,RHBDF2,ERBB4,PTPN18,TDGF1,GPRC5A,SHKBP1,CBL,TGFA,SLC30A10,PTPN12,LGMN,BCAR1,SH3TC2,AKT1,PLCE1,IQGAP1
GOBP_ERK1_AND_ERK2_CASCADE	AUTISM	0.000249476	0.000934194	0.789431	214	0.796451	brain	TWAS	c5	0.789431	1	CCL3L1,ABCA7,NELFE,AGER,HLA-DRB1,ARHGEF5,EGFR,THPO,ACKR3,EGF,NPNT,NDRG4,NPY5R,PDGFA,SYT14P1,DDR2,ROR1,PDGFC,TF,EPHB1,NRP1,FGF2,SPRY1,SULT1A4,MAPK3,TIRAP,S100A7,IQGAP3,MAP2K7,CCL25,NTRK3,ERBB2,CSF1R,TNIP1,GSTP1,FGF10,FGFR4,RGS14,PIN1,ROS1,GNAI2,PRKCA,FN1,ALOX15,SCIMP,NTRK1,PRKD2,ARHGAP8,FBLN1,ITGB3,TNFAIP8L3,CHRNA7,SEMA6A,SEMA7A,TPBG,SLC9A3R1,CHI3L1,BTN2A2,DSTYK,PDGFD,BMPER,NPSR1,GBP1,FPR2,FERMT2,BMP4,MAP2K2,OXTR,DDT,CD36,AGT,RAP1A,PTPN22,CRKL,DRD2,F2R,F2RL1,CIB1,PTPN1,FGFR2,MTURN,NOD1,GPR55,NECAB2,CD4,ITGAV,TREM2,PTPN2,AKAP12,P2RY6,DUSP3,PLA2G5,P2RY1,APIP,CD44,GAREM1,FSHR,NODAL,ERBB4,MAP2K1,NEK10,HRAS,GPBAR1,GPNMB,PTEN,PDE8A,EPHB2,SLC30A10,RAMP3,OPRM1,CNKSR3,CAVIN3,DENND2B,TIMP3,TNFRSF11A,FLCN,LGALS9,NDRG2,IL1A,TGFBR3,CDK1,KARS1,SERPINF2,DNAJC27,CTSH,FAM83D,FGF1,FFAR4,ALKAL2,SSTR4,FGF23,PTGER4,NOX4,SIRPA,ADCYAP1
GOBP_ERYTHROCYTE_DEVELOPMENT	AUTISM	-0.00451538	0.0100197	0.652243	19	0.421565	brain	TWAS	c5	0.652243	1	MAEA,LYAR,BRD1,ERCC2,FLVCR1,BAP1,TRIM58,FAM210B,JMJD6,TMOD3,ABCB10,BPGM,ADGRF5,L3MBTL3
GOBP_ERYTHROCYTE_HOMEOSTASIS	AUTISM	-0.0051021	0.00499795	0.307331	78	0.469647	brain	TWAS	c5	0.307331	1	RPS17,AXL,RPS19,CDK6,HMGB2,MAEA,LYAR,HCLS1,CASP3,RPS14,PKNOX1,INPP5D,P4HTM,ERCC2,FLVCR1,CDK5RAP3,PRMT1,BAP1,STAT1,RPS24,BMP4,ATP5IF1,CEBPG,GPI,ARNT,EPAS1,SLC25A38,TRIM58,RB1,TMEM14C,PTPN2,SP3,FAM210B,JMJD6,SFXN1,HSPA1B,HMOX1,MB,TMOD3,BRD1,MAPK11,TAL1,ANKRD54,ADAR,ACVR2A,TGFBR3,ABCB10,IREB2,NCAPG2,PRDX1,ZFPM1,INHA,BPGM,ADGRF5,UFL1
GOBP_ER_ASSOCIATED_MISFOLDED_PROTEIN_CATABOLIC_PROCESS	AUTISM	-0.0114349	0.010214	0.262911	17	0.497183	brain	TWAS	c5	0.262911	1	BAG6,RNF185,AUP1,UGGT2,UGGT1
GOBP_ER_NUCLEUS_SIGNALING_PATHWAY	AUTISM	-0.000204795	0.00098916	0.835979	41	0.108646	brain	TWAS	c5	0.835979	1	ABCA7,EIF2AK3,TMEM33,WFS1,NFE2L2,ATF6,EIF2A,ZBTB7B,XBP1,QRICH1,GSK3B,EIF2S1,DDIT3,BCL2L11,PTPN1,MBTPS1,PTPN2,BOK,ERLIN1,ATG10,NCK1,ATF4,INSIG2,SCAP,SREBF2,ATF6B,AMFR,TMCO1
GOBP_ESTABLISHMENT_OF_CELL_POLARITY	AUTISM	0.00274539	0.00479348	0.566825	86	0.175379	brain	TWAS	c5	0.566825	1	LAMA1,NSFL1C,FAT1,NEK3,EPHB1,SPRY1,KIF20B,CYP26B1,FGF10,PATJ,DOCK7,LLGL1,DCTN1,ROCK1,BRSK1,GSK3B,PTK7,HSP90AB1,MYO9A,SLC9A3R1,LLGL2,FBF1,ABL2,KIF25,MPP7,CORO7,BCAS3,MYH9,SH3BP1,SNX27,CRKL,MAP1B,NUMA1,CDC42,SIPA1L3,CRK,PLEKHG3,FERMT1,WNT5A,ITGB1,WNT7A,GBF1,SPAG5,MYO18A,WWC1,SPDL1,PARD3,TRAF3IP2,ROCK2,FAM89B,TCIRG1,GOLPH3,GPSM2,UST,JAM3,IGF1R,DYNLT1,ANKFN1
GOBP_ESTABLISHMENT_OF_ENDOTHELIAL_BARRIER	AUTISM	0.00408781	0.00748319	0.584883	33	0.519079	brain	TWAS	c5	0.584883	1	HPSE,FASN,RAPGEF6,ROCK1,TJP3,AFDN,F11R,PLCB1,RAP1A,RAPGEF3,F2RL1,S1PR2,TNFRSF1A,PDE2A,RAP2B,EDNRB,VCL,CLDN5,MYADM,PPP1R16B,ROCK2
GOBP_ESTABLISHMENT_OF_EPITHELIAL_CELL_POLARITY	AUTISM	0.0100584	0.00987903	0.308606	21	0.0850927	brain	TWAS	c5	0.308606	1	LAMA1,FAT1,PTK7,MYO9A,SLC9A3R1,FBF1,CDC42,SIPA1L3,FERMT1,WNT5A,MYO18A,SH3BP1,GOLPH3
GOBP_ESTABLISHMENT_OF_MITOTIC_SPINDLE_LOCALIZATION	AUTISM	0.00870442	0.0111805	0.436251	17	0.408358	brain	TWAS	c5	0.436251	1	NSFL1C,HTT,SPRY1,FGF10,DCTN1,NDE1,KPNB1,CLASP2,NUSAP1,NUMA1,ITGB1,MAPRE1,SPDL1,GPSM2,DYNLT1
GOBP_ESTABLISHMENT_OF_ORGANELLE_LOCALIZATION	AUTISM	-0.000242529	0.00090876	0.789563	332	0.858034	brain	TWAS	c5	0.789563	1	MYO1H,AP3B2,MYO19,MEIOC,MAPT,KPNB1,RPS15,AP3D1,NSFL1C,RABGEF1,CENPE,XPO1,UCHL1,LIMK2,EXOC1,GBF1,BORCS7,CENPC,EXOC4,KAT2B,BLOC1S1,SAR1B,SPRY1,SNCA,BBS7,RIOK2,CCDC186,STXBP2,TRAPPC5,MYO1F,TRAPPC10,TMEM230,STARD3,HAP1,DTNBP1,KIF13A,EXOC6B,MAP4K2,CDCA5,TCIRG1,FGF10,DOCK7,MYO15A,LLGL1,CPLX2,TMED9,PIK3CD,PEF1,RAB3A,KXD1,BORCS8,DCTN1,SUN1,MAD1L1,SNX4,ARL6,TFG,MREG,NECTIN2,TRAPPC6A,BLOC1S3,NUP88,MIS12,WASL,FER,CDT1,TRAPPC2L,CHMP1A,SPIRE2,SNF8,BICD1,KIFAP3,ADGRE2,NUDC,SYT4,SNAP23,SPHK2,NUP62,BBS4,MYO1B,MILR1,SNX6,CD300A,SLC9A3R1,LLGL2,UNC13D,EXOC7,KLHL12,BLOC1S5,WIPI1,WASF1,KIF25,ARHGAP21,CD84,CHMP3,MYO7A,GAB2,CLASP2,PDCD6IP,PPFIA2,BICDL1,AP3S2,FES,KIF14,CDCA8,AP3B1,PDCD6,EXOC3,PDPK1,BICDL2,KIF3A,CUL3,SEPTIN5,SNAP29,KIF28P,TRIM58,MAP1B,ZBED3,HSBP1,FNBP1L,CENPQ,INCENP,EML3,NUSAP1,TRAPPC2B,CHMP2A,NUMA1,RAB6A,RHOT2,CTNNB1,TRAK1,ATM,SLC2A4,VAMP2,NTN1,SPIRE1,SEH1L,PRKN,PINK1,CDC42,TRAPPC13,STK25,ATP9A,EXOC8,BLOC1S2,SNAP91,TRAPPC8,SDC4,SAR1A,BIRC5,MYO1C,CLMN,SYNE3,KHDC3L,SMPD3,CDH3,VPS4A,TRAK2,MKKS,EXOC2,RAN,SYNE2,BOD1,SUN2,TRAPPC4,CBL,OPA1,LSG1,PIBF1,ADORA2B,TRAPPC12,FYCO1,MAP4,TRIP11,CHGA,RAB27A,PTGDR,STARD3NL,ARFGAP3,CROCC,ATP13A2,VPS4B,RAB17,LRRK2,BBS5,EML4,LRPPRC,HMOX1,MYH9,ITGB1,BBS2,MYO5C,MYO5A,MAPRE1,CHMP4B,EIF6,AP1M2,BORCS5,RASGRP1,CHMP4A,NOP9,LGALS9,SPAG5,IRAG2,WDR11,KIF3B,S100A13,SPDL1,PDCD10,PIK3CG,KIF2C,FAM83D,MYO6,PARD3,DYNC1I1,SEC16B,EXOC6,MDN1,MARK1,TANC2,SLIT1,FMN2,RHOT1,C17orf75,MYO1D,GPSM2,PSRC1,VAMP3,CLN3,LAT,CEP19,DLG1,NUF2,HIF1A,ACTR10,CEP83,DYNLT1
GOBP_ESTABLISHMENT_OF_PIGMENT_GRANULE_LOCALIZATION	AUTISM	-0.00762416	0.00688212	0.267939	34	0.628615	brain	TWAS	c5	0.267939	1	BBS7,DCTN1,MREG,BLOC1S3,BBS4,BLOC1S5,MYO7A,CDH3,MKKS,RAB27A,RAB17,BBS5,BBS2,MYO5A
GOBP_ESTABLISHMENT_OF_PROTEIN_LOCALIZATION_TO_CHROMOSOME	AUTISM	0.0110021	0.0103607	0.288278	18	0.289218	brain	TWAS	c5	0.288278	1	TERT,TCP1,CCT7,RUVBL2,PIH1D1,CCT8,CCT6A,WBP2,POT1,LRWD1,BRCA2,CCT5,SGF29
GOBP_ESTABLISHMENT_OF_PROTEIN_LOCALIZATION_TO_ENDOPLASMIC_RETICULUM	AUTISM	-0.0025922	0.00702294	0.71205	36	0.312211	brain	TWAS	c5	0.71205	1	BAG6,SEC61G,SRP72,SPCS3,SRPRA,TRAM2,ZFAND2A,SSR3,SRP14,SPCS1,SEC63,SGTB,SRP68,HERPUD1,CHMP4A,SRP19,CHMP4B,SNAP25-AS1,BHLHE40-AS1,EDEM1,SEC61A1,RAB3GAP2,SRPRB,SEC61A2
GOBP_ESTABLISHMENT_OF_PROTEIN_LOCALIZATION_TO_MITOCHONDRIAL_MEMBRANE	AUTISM	0.0074481	0.00601773	0.21583	32	0.181509	brain	TWAS	c5	0.21583	1	MAPK8,TOMM70,BBC3,SAMM50,NMT1,AP3B1,TIMM22,OXA1L,TOMM22,TOMM7,MOAP1,TIMM13,PDCD5,TIMM10B,TIMM10
GOBP_ESTABLISHMENT_OF_PROTEIN_LOCALIZATION_TO_ORGANELLE	AUTISM	-3.36E-05	0.000667448	0.95987	343		brain	TWAS	c5	0.95987	1	SPRN,MAPK8,TIMM23B,NCOA4,TIMM23,NMT1,MAPT,NPEPPS,KPNB1,FAM53C,TMCO6,SQSTM1,BAG6,HSPA1L,SEC61G,CCT6A,POM121,POM121B,POM121C,SMURF1,AP4M1,PEX1,SRP72,PARL,SPCS3,RNF215,NUP54,SCARB2,MFN2,VPS13D,PEX13,HCLS1,KPNA1,GRPEL1,APPL2,TERT,FAM53A,VPS36,EFCAB7,LEPROT,VPS13C,RAB8B,SRPRA,TCP1,PITRM1,TRAM2,TSPAN10,TIMM44,ZIC1,CCT7,POLA2,PEX5,M6PR,ARIH2,MON1A,USP36,HK2,ZFAND2A,MICALL2,MVB12A,PIK3R2,TOMM70,RGPD3,RGPD4,GCC2,RANBP2,NUP88,RPAIN,NUP107,ZPR1,SAE1,BBC3,RUVBL2,SSR3,TSPO,SAMM50,NUP50,UBE2J2,PEX10,NEDD4,FIS1,MIPEP,NUP58,SRP14,CHP1,PEX6,HSP90AB1,SNF8,CACNG5,KPNA2,PRICKLE1,DNAJC15,SNUPN,PIH1D1,NUP62,VPS37C,BAP1,SPCS1,PRKCD,NUP85,WBP2,SRP68,TIMM21,PEX7,LONP2,AP3D1,TIMM13,SGTA,NABP2,DDIT3,AP3B1,ZFYVE16,BMP4,ATG14,SIRT6,ATP5IF1,HEATR3,PEX12,SEC63,CD36,RHOU,NUP133,AGT,GNPTG,TSC2,NAGPA,PPP3R1,WASH3P,CCT8,VPS41,UBE2L3,LRWD1,KPNA3,MDFIC,KPNA4,STAM2,PRKN,SGTB,TNPO3,SMO,MTERF4,MON1B,SIRT4,VPS37B,HPS4,JUP,ATG13,SH3GLB1,GNPTAB,PINK1,IPO13,DMAP1,PKIG,TOMM34,STK4,CSE1L,ECT2,TIMM22,CDH1,VPS4A,IMMP1L,RAN,SREBF2,PIK3R4,IPO8,RGPD8,OXA1L,CHMP4A,MFF,TOMM22,VPS11,TIMM50,APOD,POT1,TOMM7,PTTG1IP,DRD1,TSPAN17,MAVS,FERMT1,IPO9,PTPN23,LRRK2,NUP93,HERPUD1,CHCHD4,HACL1,PDCD5,FBXO7,HSPD1,PRKAA1,TIMM10B,BID,PEX26,BRCA2,FAM53B,SRP19,POM121L2,LAPTM5,KPNA6,CHMP4B,SIAH3,NF1,HAX1,ABLIM3,GRPEL2,NUP35,CCT5,AKIRIN2,TIMM10,RANBP17,CDK1,RAB7A,PIK3C3,LAMP5,SNAP25-AS1,ING1,BHLHE40-AS1,EDEM1,TRAF3IP2,AKT1,RAB3GAP2,NPAP1,PEX3,SGF29,SRPRB,SEC61A2
GOBP_ESTABLISHMENT_OF_PROTEIN_LOCALIZATION_TO_PLASMA_MEMBRANE	AUTISM	-0.00107231	0.00600498	0.858275	59	0.667401	brain	TWAS	c5	0.858275	1	NSF,ARFRP1,NSG1,RAB31,BBS1,BLZF1,GCC2,ACSL3,RAB8A,AFDN,ARHGAP44,SPTBN1,PKDCC,VAMP2,SYS1,TRARG1,GRIP2,ATP2C1,VAMP5,KIF13A,MACF1,PREPL,BBS2,GOLGA4,GORASP1,GGA1,CNST,GOPC,ANK3,RAB7A,GORASP2,GOLPH3,NECTIN3,VAMP3,OPTN,CLN3,GOLPH3L
GOBP_ESTABLISHMENT_OF_PROTEIN_LOCALIZATION_TO_VACUOLE	AUTISM	-0.00164166	0.00563241	0.770695	55	0.835606	brain	TWAS	c5	0.770695	1	NCOA4,SMURF1,AP4M1,RNF215,SCARB2,VPS13D,VPS36,VPS13C,M6PR,MON1A,MVB12A,GCC2,NEDD4,CACNG5,VPS37C,AP3D1,AP3B1,ZFYVE16,ATG14,WASH3P,VPS41,STAM2,MON1B,VPS37B,GNPTAB,VPS4A,PIK3R4,NAGPA,PTPN23,LAPTM5,RAB7A,PIK3C3,SNF8,GNPTG
GOBP_ESTABLISHMENT_OF_RNA_LOCALIZATION	AUTISM	-0.000179819	0.000957165	0.850982	129	0.241163	brain	TWAS	c5	0.850982	1	G3BP2,NUP54,FLOT1,DDX39B,POM121,POM121B,POM121C,THOC5,XPO1,RBFOX1,MVP,DDX25,PNPT1,MRPL18,CHTOP,SMG5,CASC3,THOC3,SMG1,RANBP2,NPIPA1,NUP88,NUP107,SIDT2,NUP58,XPO5,KPNB1,SENP2,SNUPN,NUP62,NUP85,EIF5AL1,NUP205,NUP50,HNRNPA1L2,ATM,SEH1L,PEG10,PCID2,UPF3A,NCBP2,FYTTD1,MCM3AP,MYO1C,SMG6,RAN,AGFG1,NUP42,POLDIP3,SSB,LRPPRC,NUP93,NUP210,RFTN2,MAGOHB,MX2,THOC7,NDC1,NSUN2,POM121L2,EIF5A2,TST,NUP35,RANBP17,NUP133,XPOT,NPAP1,SIDT1,PARP11,CETN3,RBM8A,POLR2D,UPF2
GOBP_ESTABLISHMENT_OF_SPINDLE_ORIENTATION	AUTISM	0.00738099	0.00881945	0.40265	25	0.490813	brain	TWAS	c5	0.40265	1	NSFL1C,HTT,SPRY1,FGF10,LLGL1,DCTN1,NDE1,LLGL2,KIF25,NUMA1,ITGB1,SPAG5,MAPRE1,SPDL1,GPSM2,DYNLT1
GOBP_ESTABLISHMENT_OF_TISSUE_POLARITY	AUTISM	0.00458978	0.00626003	0.463443	51	0.97535	brain	TWAS	c5	0.463443	1	SMURF1,FZD1,WDR1,ROR1,RSPO3,RYK,DKK1,MKS1,BRSK1,PTK7,WNT9B,PRICKLE1,PLEKHA4,FUZ,RAC1,VANGL2,NPHP1,JHY,CDC42,ARHGEF19,MAGI2,NKD1,RPGRIP1L,ERBB4,TIAM1,NPHP3,WNT5A,WNT7A,FZD7,ANKRD6,DACT1,DAAM1,SPEF1,CELSR2
GOBP_ESTABLISHMENT_OR_MAINTENANCE_OF_BIPOLAR_CELL_POLARITY	AUTISM	-0.0117763	0.00802095	0.142052	39	0.420491	brain	TWAS	c5	0.142052	1	LAMA1,MTCL1,WDR1,FAT1,LLGL1,CDC42,CLIC4,PATJ,PTK7,LIN7B,MYO9A,SLC9A3R1,LLGL2,WNT5A,ARF4,DLG5,PDCD6IP,DLG4,ERBIN,LIN7C,SH3BP1,LRRC7,DLG1
GOBP_ESTABLISHMENT_OR_MAINTENANCE_OF_CELL_POLARITY	AUTISM	0.00353843	0.00347479	0.308528	146	0.903291	brain	TWAS	c5	0.308528	1	LAMA1,MTCL1,NSFL1C,CTNNA1,ACTB,FSCN1,RAC1,RHOH,WDR1,FAT1,NEK3,EPHB1,SPRY1,FSCN2,RAC3,KIF20B,CYP26B1,FAM89B,RHOD,TCIRG1,FGF10,PATJ,DOCK7,LLGL1,CDC42,CLIC4,RHOJ,PLEKHG3,DCTN1,ROCK1,BRSK1,GSK3B,PARVB,PARVG,WNT7B,PTK7,HSP90AB1,LIN7B,SFRP5,MYO9A,SLC9A3R1,LLGL2,FBF1,ABL2,KIAA1614,RHOBTB3,WNT5A,ARF4,KIF25,CAP1,MPP7,DLG5,CORO7,BCAS3,MYH9,SH3BP1,CLASP2,PDCD6IP,SNX27,RHOQ,CRKL,MAP1B,AQP1,RHOV,NUMA1,DLG4,ERBIN,STK25,RHOF,PARD6B,RND2,ARPC5,SIPA1L3,SPINT2,CRK,LIN7C,CAP2,NPHP3,FERMT1,ACTR2,ITGB1,WNT7A,GBF1,RHOBTB1,SPAG5,MYO18A,ATN1,LRRC7,WWC1,SPDL1,RPGRIP1L,RHOB,KIF2C,PARVA,PARD3,TRAF3IP2,PDLIM1,ROCK2,GOLPH3,GPSM2,UST,JAM3,IGF1R,DYNLT1,ANKFN1
GOBP_ETHER_BIOSYNTHETIC_PROCESS	AUTISM	-0.00166261	0.00781353	0.831494	22	0.527362	brain	TWAS	c5	0.831494	1	FASN,PEX7,DHRS7B,PEDS1,GNPAT,LPCAT2,CHPT1,PLA2G4C,PLA2G4A,ALOX5,FAR1,AGPS
GOBP_ETHER_METABOLIC_PROCESS	AUTISM	-0.00226896	0.00628329	0.718017	36	0.554377	brain	TWAS	c5	0.718017	1	LIPE,FASN,TMEM86B,EPHX1,PEX7,DHRS7B,PEDS1,ALOX12,PLAAT3,GNPAT,LPCAT2,CHPT1,PLA2G4C,NCEH1,PLA2G4A,ALOX5,FAR1,PLA2G6,PLA2G7,AGMO,AGPS
GOBP_EXCITATORY_SYNAPSE_ASSEMBLY	AUTISM	0.0136199	0.00929731	0.142941	17	0.0263427	brain	TWAS	c5	0.142941	1	GRID2,LRRC4B,LRRC4,SEMA4A,NTRK3,SRGAP2,CBLN1,NRXN2,PTEN,WNT5A,VSTM5,WNT7A,SRGAP2C
GOBP_EXCRETION	AUTISM	-0.00450178	0.00717682	0.530484	35	0.571615	brain	TWAS	c5	0.530484	1	CORIN,GNAI2,TACR1,SLC9A3R1,NPSR1,KCNMA1,TRPV1,AGT,DRD2,ACE,SPX,MDK,CHRNB2,EDNRB,CHRNA3,AVPR1A,AGTR1,ATP6V0A4,CLN3
GOBP_EXECUTION_PHASE_OF_APOPTOSIS	AUTISM	0.00120057	0.00496269	0.808843	50	0.422997	brain	TWAS	c5	0.808843	1	CAPN10,BOK,CASP6,CASP3,PLSCR1,BBC3,CDK5RAP3,XKR7,AIFM3,FAP,CASP7,CASP9,ST20,MADD,SIRT2,DFFB,PTGIS,CFLAR,CASP8,BNIP1,EXOG,TAOK1,APAF1,STK24,TP53BP2,AKT1,CIDEA,RFFL,COLEC11,PAK2
GOBP_EXOCYTIC_PROCESS	AUTISM	0.00595016	0.0047259	0.208011	77	0.298864	brain	TWAS	c5	0.208011	1	GRIK5,SNPH,CPLX1,SNAP47,EXOC1,RAB3B,EXOC4,STX4,SNCA,STXBP2,EXOC6B,RALB,RAB8A,UNC13A,RAB3A,SNX4,SNAP23,NAPA,PPFIA3,SNX6,P2RX1,EXOC3,PLEK,SEPTIN5,SNAP29,RAB3D,EXOC8,VAMP2,STX2,SYTL2,KCNB1,EXOC7,OTOF,TRARG1,EXOC2,VPS11,CPLX2,SYT9,STX1A,ERC2,VTI1B,RAB15,RAB8B,CTBP2,UNC13C,CFTR,STXBP3,STXBP5,RAB3C,EXOC6,STX3,RAB12,NAPB,VAMP3
GOBP_EXOCYTOSIS	AUTISM	0.000122453	0.000488552	0.802089	305		brain	TWAS	c5	0.802089	1	CACNB2,VPS4A,AP1G1,DOC2B,RPH3AL,TRARG1,NSF,GRIK5,CD177,SYT5,SNPH,HLA-F,TRPV6,RABGEF1,STX1A,ZP3,EXOC1,REST,TPH1,SEPTIN1,STX4,TRIM72,P2RX7,PRKCB,SNAP47,RAB3B,EXOC4,RAB5A,ANXA3,SNF8,CACNA1G,DOC2A,MIA3,SPHK2,LIN7B,PPFIA3,SYT3,SNCA,STXBP2,PRAM1,FBXL20,HAP1,DTNBP1,EXOC6B,RAB11FIP5,SLC17A9,LLGL1,RALB,PIK3CD,TXLNA,RAB8A,UNC13A,RAB3A,RAB27B,GNAI2,HYAL3,SNX4,ANXA2,RAB3IP,GSK3B,STXBP5L,CADPS2,FER,STEAP2,GIPC1,ADGRE2,PPP3CB,SYTL1,PTAFR,SYT4,SNAP23,NAPA,STX3,RAB3IL1,MILR1,SNX6,CD300A,LLGL2,UNC13D,EXOC7,TPCN2,LAT,SYT10,RIMS3,CD84,FCGR3A,FCGR2B,SYT17,CHMP3,RPH3A,P2RX1,PAK1,GAB2,CLASP2,PDCD6IP,JAGN1,ARHGAP44,BCR,ADORA2A,WDR41,SCAMP1,EXOC3,NKD2,RAP1A,PLEK,S100A10,S100A13,WASH3P,SNX19,MICAL3,SEPTIN5,SNAP29,DRD2,F2RL1,TNFAIP2,RAB3D,CHMP2A,CACNB4,EXPH5,SYT13,PRKN,SEPTIN2,CPLANE2,ATP13A2,SLC4A8,ATP9A,EXOC8,VAMP2,WASHC3,P2RY1,SYT16,STX2,SYTL2,RIMS4,SDC4,ARFGEF2,KCNB1,SYNGR2,SDF4,DVL1,SMPD3,EXOC2,LIN7C,TMEM167A,RAB21,SYN2,WNT7A,PLA2G6,SYNGR1,CACNA1I,VPS11,CBL,ADORA2B,RIMS1,SCRN1,ITGB2,CHGA,UNC13C,RAB27A,PTGDR,APBA2,DRD1,CPLX2,CSPG5,SYT9,VPS4B,LRRK2,ERC2,PREPL,SCIN,HMOX1,MYH9,VTI1B,RAB15,KLRC2,RAB8B,CTBP2,LGALS9,GIT1,CFTR,STXBP5,MICAL1,CHRNA5,PIK3CG,RAB3C,ARL8B,EXOC6,RAB12,RAB31,FES,NAPB,STXBP3,TMEM167B,VAMP3,CACNA1H,BAIAP3,RAB26,PDPK1,STXBP6,ABCC4
GOBP_EXPLORATION_BEHAVIOR	AUTISM	-0.00372326	0.00921444	0.686162	21	0.280459	brain	TWAS	c5	0.686162	1	ITGA3,ABL2,ABAT,TNR,DPP4,DLG4,LRRK2,GAD1,CRBN,HTR1A,CHL1
GOBP_EXPORT_ACROSS_PLASMA_MEMBRANE	AUTISM	0.00320427	0.00614542	0.602083	56	0.757986	brain	TWAS	c5	0.602083	1	SLC29A4,ABCC5,SLC4A4,NPPA,SLC15A2,RALBP1,ATP1B1,SLC27A1,ATP12A,KCNE4,ATP1A4,OSCP1,KCNA2,ABCC1,SLC40A1,ATP7B,KCNE3,ATP1B2,SLC22A5,KCNB1,SLC8A1,FXYD2,ATP4A,KCNIP2,KCNA5,KCNK5,SLC35G1,ATP1B3,SLC22A18,DLG1,ABCC4
GOBP_EXTERNAL_ENCAPSULATING_STRUCTURE_ORGANIZATION	AUTISM	0.000624153	0.000928977	0.501665	256	0.15301	brain	TWAS	c5	0.501665	1	ADAM8,ADAMTS8,CRISPLD2,LAMA1,ELANE,FLOT1,DDR1,TNXB,COL11A2,RXFP1,SLC39A8,TLL1,NPNT,ADAMTS3,OLFML2B,DDR2,SMOC2,FGFR4,COL23A1,ADAMTS2,PRDM5,NDNF,COL12A1,IMPG1,SH3PXD2B,PBXIP1,ADAM15,AEBP1,PDPN,SMOC1,COL9A3,LTBP3,EFEMP2,DPT,ADAMTS19,TGFBI,MATN1,COL16A1,LAMB2,DAG1,THSD4,IBSP,COLGALT1,ANXA2,ERCC2,ADAMTS17,EGFLAM,ANGPTL7,CHADL,ITGB3,GREM1,COL24A1,ADAMTS7,ADAMTS20,COL13A1,ADAMTS14,ADTRP,LAMB3,QSOX1,FMOD,CCDC80,LOX,KLK5,KLK7,HAS1,SLC2A10,SULF2,NID2,ERO1A,COL19A1,COL9A1,CRTAP,CLASP2,ITGA8,TNR,AGT,EXOC8,MMP25,CTSS,CTSK,HRNR,COL5A2,COL2A1,HSD17B12,COL4A2,POSTN,PXDN,DPP4,FAP,FBLN1,COL5A3,RB1,TNFRSF1A,LOXL1,LAMC1,COLGALT2,FLRT2,ADAMTS18,MMP2,COL8A2,SPINT2,TIE1,ADAMTS5,VWA1,COL28A1,ADAM10,CAPG,PHLDB1,CAV2,CAV1,RIC8A,VIT,CYP1B1,COL18A1,CPB2,PTX3,NPHP3,FERMT1,P3H4,FKBP10,ANTXR1,ITGB1,FBLN2,COLQ,MIA,ADAMTS16,GFOD2,SMPD3,FBLN5,MMP14,TGM1,VTN,NF1,PLG,LAMA2,NTN4,SERPINF2,LAMB1,SERAC1,TLL2,FURIN,VPS33B,IHH,CST3,ABI3BP,IMPG2,ADAMTS6,HPSE2,KAZALD1,TGM3,MELTF,FSCN1,ADAMTSL3,GAS2,GFAP
GOBP_EXTRACELLULAR_REGULATION_OF_SIGNAL_TRANSDUCTION	AUTISM	0.0074072	0.00638591	0.246078	39	0.356612	brain	TWAS	c5	0.246078	1	LRPAP1,LTBP1,NRROS,GREM1,CD46,FBN2,NBL1,GREM2
GOBP_EXTRACELLULAR_TRANSPORT	AUTISM	4.86E-05	0.000976606	0.960281	70	0.833542	brain	TWAS	c5	0.960281	1	NME5,CFAP43,SPAG16,CFAP221,GAS8,DNAH11,DNAH1,SLC9A3R1,CABYR,AQP4,JHY,SPA17,DNAAF1,WWP2,DAW1,NEK10,DNAAF4,NPHP3,TTLL1,ODAD4,DNAH9,CFAP54,DNAH5,SPEF2,ADCY10,KATNIP,DNAAF2,CCDC40
GOBP_EXTRACELLULAR_VESICLE_BIOGENESIS	AUTISM	0.00858102	0.00782869	0.273035	24	0.651236	brain	TWAS	c5	0.273035	1	CHMP3,PDCD6IP,CHMP2A,PRKN,ATP9A,SDC4,SMPD3,VPS4A,RAB27A,ATP13A2,VPS4B,SNF8,RAB7A
GOBP_EXTRINSIC_APOPTOTIC_SIGNALING_PATHWAY	AUTISM	0.000230195	0.000966138	0.811677	130	0.88368	brain	TWAS	c5	0.811677	1	CTNNA1,HMGB2,BMPR1B,P2RX7,EYA4,TLR3,TERT,SH3RF1,ITPRIP,PTEN,FAS,ERBB3,NRP1,STX4,GSTP1,FGF10,GPX1,ITGA6,GSK3B,SERPINE1,THBS1,PPP2R1B,RET,PDIA3,G0S2,RBCK1,GCLC,MKNK2,RIPK1,BMP4,LGALS3,EYA3,AGT,PDPK1,TNFRSF12A,HIPK1,COL2A1,FAIM2,ITM2C,GCLM,TNFRSF1A,LTBR,PARP2,IL12A,ITGAV,ZSWIM2,HSPA1B,BAK1,BOK,FAF1,BRCA1,MADD,BLOC1S2,TNFSF12,MAP2K5,FEM1B,STK4,SKIL,CFLAR,CASP8,BCL2L2,RAF1,CAV1,FADD,CTTN,UNC5B,PIDD1,MOAP1,WWOX,PMAIP1,FAIM,TMC8,BCL2,HMOX1,SCG2,BCL2L10,BID,TIMP3,ZDHHC3,NF1,BCL2L11,IL1A,GDNF,CRADD,PAK5,SIVA1,AKT1,DELE1,RFFL,CIB1,PARK7,PAK2
GOBP_EXTRINSIC_APOPTOTIC_SIGNALING_PATHWAY_VIA_DEATH_DOMAIN_RECEPTORS	AUTISM	0.00559914	0.00622305	0.368258	45	0.136296	brain	TWAS	c5	0.368258	1	HMGB2,BMPR1B,ITPRIP,STX4,GPX1,GSK3B,SERPINE1,THBS1,TNFRSF1A,ZSWIM2,FAF1,BRCA1,MADD,BLOC1S2,FEM1B,STK4,SKIL,CFLAR,CASP8,RAF1,FADD,PIDD1,MOAP1,PTEN,PMAIP1,FAIM,TMC8,BCL2,HMOX1,FAIM2,BID,TIMP3,ZDHHC3,NF1,LGALS3,CRADD,DELE1,RFFL,PARK7
GOBP_EYE_MORPHOGENESIS	AUTISM	-0.00187397	0.0035575	0.598356	119	0.444706	brain	TWAS	c5	0.598356	1	RDH13,TENM3,MFN2,FAT1,WNT9A,KDR,PROM1,VSX1,GDF11,EPHB1,CDON,FGF2,EFEMP1,MEIS1,SOX1,FSCN2,BMP7,HMGN1,DSCAM,ALDH1A3,ABI2,MAN2A1,BBS4,STRA6,AHI1,YY1,BMP4,TBX2,PHACTR4,TSKU,MYO7A,FBN2,WNT2B,HIPK1,COL5A2,AQP1,BCAR3,CTNNB1,RING1,BAK1,SP3,NAGLU,COL8A2,CEP290,NKD1,RPGRIP1L,SDK1,JAG1,ATF4,MEGF11,BCL2,THY1,NECTIN1,EPHB2,WNT5A,SIX3,SDK2,AQP5,FOXE3,IFT172,NF1,WNT2,WNT16,DZANK1,RBP4,PDE6C,PTPRM,IFT122,IHH,OBSL1,IMPG2,NECTIN3,TULP1
GOBP_EYE_PHOTORECEPTOR_CELL_DEVELOPMENT	AUTISM	0.00976338	0.0107828	0.365221	17	0.881383	brain	TWAS	c5	0.365221	1	RDH13,FSCN2,BBS4,MYO7A,NAGLU,CEP290,CRB1,THY1,RPGRIP1L,DZANK1,PDE6C,TULP1
GOBP_EYE_PHOTORECEPTOR_CELL_DIFFERENTIATION	AUTISM	0.0130506	0.00972321	0.179529	22	0.876528	brain	TWAS	c5	0.179529	1	RDH13,PROM1,FSCN2,DSCAM,BBS4,MYO7A,NAGLU,CEP290,NKD1,RPGRIP1L,CRB1,THY1,SDK2,DZANK1,PDE6C,IHH,TULP1
GOBP_FACE_MORPHOGENESIS	AUTISM	-0.0178059	0.0133087	0.180924	13	0.0509394	brain	TWAS	c5	0.180924	1	CRISPLD2,MSX1,DKK1,EP300,STRA6,PLEKHA1,MMP2,SGPL1,ARID5B,CLDN5,TBX1,MYH3
GOBP_FACULTATIVE_HETEROCHROMATIN_FORMATION	AUTISM	-0.00856443	0.0102838	0.404952	21	0.693315	brain	TWAS	c5	0.404952	1	SMARCA5,RESF1,PPHLN1,MBD3,BEND3,SETDB2,SIRT2,MPHOSPH8,ZNF304,KDM1A,TASOR,RRP8,HELLS,SIRT1,TET1,ATF7IP2,L3MBTL3
GOBP_FATTY_ACID_BETA_OXIDATION	AUTISM	-4.00E-05	0.000966694	0.967031	94	0.242159	brain	TWAS	c5	0.967031	1	ECHS1,ACACB,FABP1,HADH,ETFDH,BDH2,ACADS,ALDH1L2,ACAA2,ECHDC1,ACOX3,ACAT2,ECH1,AKT2,GCDH,IVD,SLC27A2,ETFBKMT,CPT1C,PEX7,ABCD4,ACOX2,ACOT8,LONP2,MTLN,ACOXL,ETFA,ACADM,MLYCD,DECR2,ACAT1,ACADVL,AMACR,TYSND1,ACOX1,HADHB,HSD17B4,ACAD11,MCAT,ETFB,CPT1B,ACAA1,ECHDC2,SCP2,CPT2,SLC25A17,PEX5,ABCD3,AKT1,ECI2
GOBP_FATTY_ACID_BETA_OXIDATION_USING_ACYL_COA_DEHYDROGENASE	AUTISM	-0.00409297	0.00701772	0.559736	22	0.0496238	brain	TWAS	c5	0.559736	1	ETFDH,ACADS,GCDH,IVD,ETFBKMT,ETFA,ACADM,ACADVL,ACAD11,ETFB
GOBP_FATTY_ACID_BIOSYNTHETIC_PROCESS	AUTISM	0.000619732	0.00095105	0.51464	151	0.909597	brain	TWAS	c5	0.51464	1	CYP2E1,HACD1,ACACB,ACACA,GPX4,THNSL2,LIAS,HPGDS,SCD5,KLHL25,CBR4,LIPG,ACSM5,FASN,CBR1,XBP1,GSTP1,PECR,APOC1,APOC2,ALOX15,ACSM1,PRXL2B,CYP2D6,ACSF3,ACSBG1,LIPH,CYP1A1,FADS1,FADS6,SLC45A3,MGLL,TRIB3,DAGLB,HACD2,ELOVL5,LIPI,PRKAB1,ABHD2,MECR,HSD17B12,MLYCD,ELOVL2,DECR2,HSD17B8,ALOX12,ACADVL,ALOX15B,ALOXE3,ACLY,BRCA1,NR1H3,ERLIN1,ELOVL1,PTGIS,INSIG2,PIBF1,SCAP,ALOX5,ELOVL7,MCAT,TECR,GSTM4,GSTM2,GSTM1,MLXIPL,OXSM,ELOVL4,PRKAA1,EIF6,ACOT4,ASAH2,ASAH2B,ABCD3,DEGS1,AVPR1A,PRKAA2,CYP2C8,PRKAB2,AKR1C3
GOBP_FATTY_ACID_CATABOLIC_PROCESS	AUTISM	1.05E-05	0.000955697	0.991233	132	0.226702	brain	TWAS	c5	0.991233	1	ECHS1,ACACB,FABP1,HADH,ETFDH,BDH2,ACADS,PEX13,ALDH1L2,PCCA,ACAA2,ECHDC1,ACOX3,ACAT2,ECH1,AKT2,GCDH,IVD,SLC27A2,ETFBKMT,ILVBL,ADTRP,CPT1C,PEX7,ABCD4,ACOX2,LPIN3,ACOT8,LONP2,ABHD2,MTLN,ACOXL,ETFA,ACADM,MLYCD,DECR2,ACAT1,ACADVL,AMACR,TYSND1,ACOX1,HADHB,ABHD1,PCCB,HSD17B4,ACAD11,MCAT,ETFB,CPT1B,ACAA1,ECHDC2,SCP2,CPT2,SLC25A17,PCK2,PEX5,NUDT7,ABCD3,GLYATL2,NUDT19,FAAH,AKT1,PHYH,LPIN2,LPIN1,AIG1,NUDT8,ECI2,HACL1,MCEE
GOBP_FATTY_ACID_DERIVATIVE_CATABOLIC_PROCESS	AUTISM	0.00529995	0.00756977	0.483835	27	0.544664	brain	TWAS	c5	0.483835	1	HPGD,CYP4F3,CYP4F12,CYP4F11,OXCT2,FITM2,ACAT1,ACOT7,ABHD16A,CYP4A11,NUDT7,NUDT19,CYP4F2,NUDT8
GOBP_FATTY_ACID_METABOLIC_PROCESS	AUTISM	0.00016426	0.000482055	0.733292	424		brain	TWAS	c5	0.733292	1	ECHS1,CYP2E1,HACD1,ACACA,GPX4,FABP1,THNSL2,POR,LIAS,AASDH,CYP2U1,HADH,ETFDH,HPGDS,BDH2,ADH5,HPGD,NAAA,PRKAB1,SIRT4,ACADS,PEX13,SCD5,MSMO1,CYP4V2,ALDH1L2,APPL2,KLHL25,CBR4,ACSS1,ABHD12,ACSL1,PCCA,LIPG,ACAA2,ECHDC1,PDK2,ACSF2,ACSM5,ACOX3,SNCA,GPAM,ACSL5,ACAT2,GSTA1,ELOVL5,FASN,CBR1,XBP1,ECH1,AKT2,CYP2G1P,GSTP1,NUDT8,ERFE,INSIG2,DBI,GCDH,FABP3,DGAT2,GPX1,CYP4F3,CYP4F12,CYP4F2,CYP4F11,SLC27A1,PECR,APOC1,APOC2,ALOX15,AOAH,ACSM1,PRXL2B,DEGS1,EPHX1,SLC25A17,CYP2D6,CYP2D7,IVD,PLA2G4B,PLA2G4D,ACSF3,ABHD5,SLC27A2,ETFBKMT,ACSL3,ETFA,ACSBG1,TECR,ILVBL,ELOVL2,ADTRP,LIPH,CYP1A1,PLA2G4C,CPT1C,FADS1,FADS6,ACOX1,CYGB,ADIPOR1,SLC45A3,PM20D1,MGLL,ACAD9,TRIB3,ACADSB,DAGLB,PEX7,ACOT1,ACOT2,ACOT4,ACOT6,PTGR2,ABCD4,ABHD6,ACOX2,LPIN3,ACBD4,HACD2,ACOT8,LONP2,LIPI,ACBD7,GGT5,GGT1,ABHD2,CD36,SLC27A6,ALOX5AP,MECR,MTLN,ACOXL,THEM5,THEM4,HSD17B12,ACADM,PTGIS,PEDS1,MLYCD,MMUT,TNFRSF1A,PEX5,SLC27A5,DECR2,ACAT1,TNXB,HSD17B8,ALOX12,ACADVL,ALOX15B,ALOXE3,ACLY,BRCA1,GNPAT,NR1H3,PLA2G5,ERLIN1,CES1,AMACR,PLIN5,ALKBH7,ACSL6,ELOVL1,ECHDC3,PHYH,ACOT12,TYSND1,SGPL1,HADHB,ABHD1,PCCB,FMO2,FMO4,CAV1,PIBF1,NCOR1,SCAP,HSD17B4,ALOX5,ELOVL7,ACAD11,MCAT,CYP1B1,GSTM4,GSTM2,GSTM1,MLXIPL,OXSM,ETFB,CYP2J2,ELOVL4,PRKAA1,EIF6,CPT1B,ACAA1,ECHDC2,SCP2,CPT2,ACOT11,CES2,ASAH2,ASAH2B,FAAH,CYP4B1,CYP4A11,CYP4A22,CRYL1,PCK2,AACS,NUDT7,PRKAA2,PDK1,ABCD3,GLYATL2,NUDT19,AVPR1A,GPAT2,AKT1,CYP2C19,CYP2C8,LPIN2,LPIN1,ALDH3A2,AIG1,PANK2,AKR1B1,MORC2,MBLAC2,ECI2,CYP24A1,PRKAB2,AKR1C1,AKR1C2,AKR1C3,MCEE
GOBP_FATTY_ACID_TRANSMEMBRANE_TRANSPORT	AUTISM	-0.0077156	0.00951339	0.417351	16	0.279828	brain	TWAS	c5	0.417351	1	ACSL1,ACSL5,AKT2,SLC27A1,THBS1,ABCD4,CD36,SLC27A5,CPT1B,CPT2,ABCD3,AKT1
GOBP_FATTY_ACID_TRANSPORT	AUTISM	0.00373184	0.00416444	0.370188	86	0.524715	brain	TWAS	c5	0.370188	1	FABP1,PLA2G12A,GOT2,P2RX7,P2RX4,ACSL1,CRABP2,ACSL5,AKT2,MAP2K6,ERFE,FABP3,CYP4F2,SLC27A1,PLA2R1,THBS1,SLC27A2,ACSL3,ABCD4,CD36,SLC27A6,DRD2,ACE,SLC27A5,SPX,PLA2G5,PLA2G2C,NMUR2,BDKRB2,FIS1,DRD4,SLC5A8,FABP7,CPT1B,TNFRSF11A,CYP4A11,PROCA1,PLA2G6,NTSR1,IL1A,ABCD3,SLC43A3,CRABP1,AKT1,EPRS1,SSTR4,RBP1,NMB
GOBP_FATTY_ACYL_COA_BIOSYNTHETIC_PROCESS	AUTISM	0.00692328	0.00652314	0.288534	31	0.174564	brain	TWAS	c5	0.288534	1	HACD1,ACACA,ACSL1,ACSL5,ACSL6,GCDH,ACSF3,ACSL3,ACSBG1,HACD2,PPT1,ELOVL5,HSD17B12,ELOVL2,ELOVL1,ELOVL7,TECR,ELOVL4
GOBP_FATTY_ACYL_COA_METABOLIC_PROCESS	AUTISM	0.00189522	0.00598413	0.751465	43	0.191108	brain	TWAS	c5	0.751465	1	HACD1,ACACA,ACSL1,ACSL5,ACSL6,GCDH,DGAT2,ACSF3,ACSL3,ACSBG1,HACD2,ELOVL5,FITM2,THEM5,HSD17B12,ELOVL2,ACOT7,ELOVL1,HSD17B4,ELOVL7,TECR,ELOVL4,FAR1,NUDT7,NUDT19,NUDT8,FAR2
GOBP_FAT_CELL_DIFFERENTIATION	AUTISM	0.00189985	0.00326689	0.560871	152	0.736096	brain	TWAS	c5	0.560871	1	ZNF516,VSTM2A,TMEM120A,PLAC8,CDS1,CTBP1,TPH1,PRDM16,TRIB2,OSBPL11,ADRB1,ZBTB7B,FAM120B,BBS7,BBS12,XBP1,SIRT2,AKT2,BMP7,BBS1,LRP5,FGF10,BBS9,FABP3,SAV1,ERO1A,FERMT2,GPX1,CBY1,EP300,TAF8,DLK2,GRK5,SENP2,TRPM4,ATF5,BBS4,LAMB3,CNTN2,TRIB3,ALDH6A1,ERAP1,ENPP1,FBXO9,ANKRD26,DDIT3,PLCB1,MKKS,JAG1,SIRT6,METRNL,AAMDC,DHRS7B,PEX11A,PTPRQ,RARRES2,CARM1,WDFY2,GNB3,AXIN1,PID1,SLC2A4,GPS2,ALOXE3,TMEM120B,RNASEL,ARL4A,C1QTNF3,SDF4,STK4,ID4,ASXL2,RGS2,CLIP3,ALOX5,BNIP3,WNT5A,CMKLR1,LRRC8C,MB,BBS2,WNT10B,ANGPTL8,MEDAG,CTBP2,FLCN,ARID5B,WNT5B,E2F1,OSBPL8,FRZB,NUDT7,FTO,RETREG1,LRP3,CEBPA,ADRB2,WIF1,AKT1,FFAR4,NOC3L,CREBL2,CCDC3,ADGRF5
GOBP_FC_EPSILON_RECEPTOR_SIGNALING_PATHWAY	AUTISM	0.0112555	0.00919561	0.220947	27	0.324782	brain	TWAS	c5	0.220947	1	LILRA4,MAPK9,MAPK10,MAPK8,MAP2K7,FER,PLCG2,MAP3K7,FCER1G,VAV3,TRAF6,PRKCQ
GOBP_FC_GAMMA_RECEPTOR_SIGNALING_PATHWAY	AUTISM	-0.0091694	0.00915379	0.316486	30	0.963108	brain	TWAS	c5	0.316486	1	LIMK1,APPL2,PLD2,PRKCD,PAK1,PTPRJ,FCER1G,FCGR3A,FCGR2B,YES1,CLEC4E,PLPP4,PLA2G6,VAV3,FYN,CD247,CLEC4D,FCGR1A
GOBP_FC_RECEPTOR_SIGNALING_PATHWAY	AUTISM	-0.00113604	0.00676882	0.866714	51	0.211932	brain	TWAS	c5	0.866714	1	LILRA4,MAPK9,LIMK1,MAPK10,APPL2,MAPK8,MAP2K7,PLD2,FER,PRKCD,PAK1,PLCG2,MAP3K7,FCER1G,FCGR3A,FCGR2B,YES1,CLEC4E,PLPP4,PLA2G6,VAV3,TRAF6,FYN,CD200R1,CD247,PRKCQ,CLEC4D,FCGR1A
GOBP_FEAR_RESPONSE	AUTISM	-0.010972	0.00987065	0.266321	27	0.442828	brain	TWAS	c5	0.266321	1	CRHR1,EIF4E,ADRB1,FBXL20,PRKAR1B,RPS6KB1,GABRA5,DPP4,GRIK2,PDE8B,MDK,DRD4,DRD1,BCL2,EPHB2,GRM7,ALS2,ASIC1,LYPD1,MORC1,HTR1A
GOBP_FEEDING_BEHAVIOR	AUTISM	-0.00384371	0.00481211	0.424431	61	0.462733	brain	TWAS	c5	0.424431	1	OPRL1,PEX13,NPY1R,NPY5R,UCHL1,TACR3,LEPR,TTC21B,BBS12,TACR1,MCHR1,EIF2AK4,MC1R,CCK,NEGR1,STRA6,GLS,OXTR,GHRL,PRLHR,CNTN2,GAL,NPSR1,AGT,DRD2,ACE,GNB3,P2RY1,BBIP1,HCRTR2,NMUR2,GIGYF2,DACH1,DRD1,UBE2Q1,OPRM1,MC4R,FYN,CARTPT,GPR83
GOBP_FEMALE_GAMETE_GENERATION	AUTISM	-2.72E-06	0.000689974	0.996851	145		brain	TWAS	c5	0.996851	1	ZP3,POMZP3,BMPR1B,HPGD,H3-3A,TUT4,LGR5,PAQR8,HSF2BP,MEIKIN,INSL3,IHO1,PARN,RAD51C,CDC25B,SPIRE2,NANOS1,PAQR7,TUBB8,TDRD5,FSHB,MLH3,MEIOC,AMH,TRIP13,DDX20,HORMAD1,TDRKH,TNFAIP6,MSH4,ZGLP1,CTNNB1,ATM,YBX2,WNT4,MDK,MMP2,PGR,SIRT2,ZMIZ1,GDF9,FSHR,RGS2,AURKC,HEXB,RPS6KA2,PTX3,TDRD10,MCM8,BRME1,BCL2,SOHLH2,MASTL,BCL2L10,MEI4,BRCA2,TAF4B,PLD6,REC8,ERCC1,YTHDC2,METTL3,PDE3A,FMN2,IHH,MCM9,MEIOB,TDRD6,PTN,PANX1,GAS2
GOBP_FEMALE_MEIOTIC_NUCLEAR_DIVISION	AUTISM	-0.00790022	0.00666407	0.235822	28	0.994299	brain	TWAS	c5	0.235822	1	HSF2BP,MEIKIN,RAD51C,CDC25B,SPIRE2,TUBB8,MLH3,MEIOC,TRIP13,ATM,BRME1,MASTL,FMN2,MEIOB
GOBP_FEMALE_SEX_DIFFERENTIATION	AUTISM	-0.00274667	0.00382202	0.47236	90	0.556641	brain	TWAS	c5	0.47236	1	AXL,CTNNA1,ZP3,EIF2B5,BMPR1B,PDGFRA,KDR,INSR,CASP3,SLIT2,COL9A3,FGF10,A2M,HYAL3,NUP107,ESR1,FANCA,SCAPER,ACSBG1,STRA6,FSHB,PLEKHA1,EIF2B2,AMH,TNFAIP6,MSH4,ADCYAP1R1,TYRO3,ATM,BAK1,WNT4,MMP2,PGR,GDF9,FSHR,SGPL1,DACH1,UMODL1,PTX3,BCL2,WNT5A,LRP2,BRCA2,SRD5A1,ARID5B,MERTK,LFNG,RBP4,PTPRN,INHA,NUPR1,IMMP2L,GAS2
GOBP_FERTILIZATION	AUTISM	0.00038496	0.000948249	0.684766	156	0.793109	brain	TWAS	c5	0.684766	1	PCSK4,ATP8B3,ZP3,POMZP3,SLC9B1,H3-3A,CLGN,GLRB,TCP1,ROPN1B,TUBGCP3,PRND,ADAM21,ADAM20,CCT7,BBS1,CLIC4,RAB3A,MST1R,HYAL3,TEX101,NECTIN2,WBP2NL,LYZL4,CFAP69,KDM5B,CD46,KLK14,SPACA6,IGSF8,ATP1A4,PLCB1,SPESP1,NOX5,MYH9,SPATA22,MFGE8,ABHD2,PLCD4,AP3B1,LHFPL2,GLIPR1L2,OVGP1,TDRKH,UBAP2L,RIMBP3,CRKL,CCT8,FNDC3A,AKAP3,CD9,ACRBP,APOB,PRSS37,STX2,FAM170A,RIMS1,UMODL1,SLIRP,HEXB,SPTBN4,HSPA1L,PKDREJ,GARIN1B,CCDC136,TRPC6,YBX3,TDRD9,REC8,TSSK4,PLB1,IRAG2,INTS13,UBE2Q1,CCT5,TRIM36,CDK1,VDAC2,SERPINA5,TDRD12,IFTAP,ADCY3,GNPDA1,NECTIN3,PARK7,CACNA1H,MEIOB,MAEL,SPA17
GOBP_FIBRINOLYSIS	AUTISM	0.00580771	0.00680849	0.393654	29	0.593739	brain	TWAS	c5	0.393654	1	KLKB1,F11,F12,ANXA2,SERPINE1,THBS1,USF1,FAP,F2,CPB2,VTN,PLG,SERPING1,SERPINF2,PROS1,SERPINB2
GOBP_FIBROBLAST_APOPTOTIC_PROCESS	AUTISM	-0.0108632	0.00795804	0.172234	20	0.634051	brain	TWAS	c5	0.172234	1	CASP3,STK17A,BCL2L11,CUL3,CASP7,XRCC2,BAK1,PRDM11,CASP9,BID,CFDP1,PIK3CG,NUPR1,IER3IP1
GOBP_FIBROBLAST_GROWTH_FACTOR_RECEPTOR_SIGNALING_PATHWAY	AUTISM	0.000106149	0.000975913	0.913386	81	0.771565	brain	TWAS	c5	0.913386	1	FGF22,GPC1,KLB,FGFRL1,FGFR3,LRIT3,FGF5,HHIP,RUNX2,SMOC2,FGF2,SPRY1,NGFR,GALNT3,NDST1,KIF16B,FIBP,FGF10,FGFR4,PRKD2,THBS1,FGF12,FUZ,DSTYK,SHCBP1,TBX2,CRKL,FGFR2,CTNNB1,FLRT2,FRS3,WNT4,CHURC1,SULF2,KL,WNT5A,FGF7,SHISA2,FGF1,IQGAP1,FGF23
GOBP_FIBROBLAST_MIGRATION	AUTISM	-0.00228411	0.00689415	0.740409	46	0.959408	brain	TWAS	c5	0.740409	1	CORO1C,APPL2,DDR2,FGF2,FER,THBS1,ITGB3,GNA13,SLC9A3R1,CYGB,RAC1,ARHGEF7,HAS1,PIP5K1A,AQP1,MTA2,AKAP12,SDC4,SGPL1,SLC8A1,ITGB1,FUT8,ARID5B,GNA12,PRR5L,AKT1,PDLIM1,RFFL,IQGAP1,CLN3
GOBP_FIBROBLAST_PROLIFERATION	AUTISM	0.000273015	0.000978178	0.780164	79	0.721451	brain	TWAS	c5	0.780164	1	EGFR,CDK6,PDGFA,DDR2,PDGFC,NGFR,MORC3,CCNA2,GSTP1,FGF10,B4GALT7,GPX1,RRN3,FN1,ESR1,ITGB3,MED25,BRK1,CD300A,SPHK1,PDGFD,ZMPSTE24,NLRC3,NDUFS4,SIRT6,AGT,PAWR,AQP1,RNASEH2B,CTNNB1,MED31,CTC1,ING5,ZMIZ1,CAV1,WNT2,DACH1,HRAS,LIG4,WNT5A,LTA,WNT7B,WAPL,BMI1,E2F1,NF1,S100A6,CDK1,PRDX1,NUPR1
GOBP_FLUID_TRANSPORT	AUTISM	-0.0106131	0.00717496	0.13909	29	0.537513	brain	TWAS	c5	0.13909	1	MIP,PDPN,EXT2,SLC4A11,SLC14A1,AQP11,UPK3A,AQP1,INPP5K,AQP5,AQP6,CFTR,EDNRB
GOBP_FOAM_CELL_DIFFERENTIATION	AUTISM	0.00113147	0.00772275	0.883518	26	0.288627	brain	TWAS	c5	0.883518	1	MAPK9,NFKB1,ABCA5,EP300,ITGB3,STAT1,SOAT1,CD36,AGT,ITGAV,APOB,NR1H3,PLA2G5,ALOX15B,ABCG1,AGTR1
GOBP_FOCAL_ADHESION_ASSEMBLY	AUTISM	0.000123895	0.000978167	0.899209	79	0.115702	brain	TWAS	c5	0.899209	1	CORO1C,WHAMM,KDR,SLK,NRP1,SORBS1,ACTN3,RHOD,EPB41L5,COL16A1,ROCK1,LIMS1,PTPRA,THBS1,GREM1,FMN1,PEAK1,STON1,RAC1,ARHGEF7,DAPK3,BCAS3,CLASP2,PPM1F,BCR,PIP5K1A,S100A10,THSD1,WNT4,DUSP3,CORO2B,SDC4,DUSP22,MMP14,AJUBA,CTTN,APOD,PTEN,MACF1,BCL2,THY1,ITGA2,MAP4K4,POLDIP2,PTPRK,VCL,TESK2,ITGB1BP1,ROCK2,ACTN1,EPHA3,FAM107A,ACTN2
GOBP_FOLIC_ACID_CONTAINING_COMPOUND_METABOLIC_PROCESS	AUTISM	-9.22E-05	0.000979273	0.924984	58	0.587702	brain	TWAS	c5	0.924984	1	FOLH1,PM20D2,MTHFR,ALDH1L2,ALDH1L1,SHMT1,MTHFD2,ATIC,DHFR,GCH1,MTHFD1L,MTHFS,SLC19A1,FTCD,MTHFD1,TYMS,MTRR,DHFR2
GOBP_FOREBRAIN_DEVELOPMENT	AUTISM	-0.00106066	0.00265274	0.689278	249	0.489641	brain	TWAS	c5	0.689278	1	PHLPP2,MBOAT7,HTR5A,EGFR,CDK6,EIF2B5,SLC7A11,MGARP,METTL14,OLIG2,FAT4,MSX1,DRAXIN,PEX13,DCLK2,RBPJ,CCKAR,TACC3,CASP3,EPHA5,UBA6,MDGA1,PLXNA4,RYK,NRP1,ANXA3,NDNF,CDON,KIRREL3,FGF2,P2RY12,TWSG1,MAS1,TTC21B,PRKG1,DKK1,SOX1,CHRNB2,BCAN,EFHC1,RAC3,XAB2,OGDH,CSF1R,NDST1,SLIT2,ZIC1,BBS1,FGF10,TBX19,DOCK7,NIN,SUN1,BMERB1,NDE1,ATIC,IGF1R,ALDH1A3,GSK3B,DIXDC1,DRD2,BBS4,SEMA7A,FUT1,ATF5,ATP2B4,CNTN2,SRGAP2,PLXNA1,PCSK1,SSTR1,PLCB1,MKKS,SLC38A2,BMP4,OXTR,TNR,KIF14,CRKL,FGFR2,TACC2,AQP1,NEUROD6,TYRO3,TMEM14B,CTNNB1,WNT4,EPHB2,KDM1A,SMO,CHD5,ALDH1A2,HAP1,CNP,EZH1,DISC1,MDK,HTR6,ATP1B2,ARPC5,ZMIZ1,NEUROD1,SZT2,ID4,YWHAE,CRK,CDH1,UCHL5,TSKU,BTBD3,SLC8A1,SYNE2,ERBB4,WDR62,SCT,TH,BMPR1A,PTEN,CCDC141,NRP2,DRD1,TMEM108,AXL,DNAJB1,BNIP3,TOP2B,LRRK2,WNT5A,SSTR2,LRP2,INHBB,GLI2,SIX3,WNT7B,PGAP1,BBS2,WNT7A,RELN,PSEN1,NUMB,SCN5A,WNT2B,DYNC2H1,LRP8,XRCC1,KCNC2,SRD5A1,KRAS,PEX5,APAF1,CDH2,E2F1,NF1,ROBO1,SRGAP2C,METTL3,CREB1,SEMA3E,SEMA3A,AKIRIN2,SLITRK5,RPGRIP1L,KCNA1,GDF7,LAMB1,AVPR1A,DNAH5,FYN,FEZF1,POU1F1,SLIT1,SSTR4,NHLH2,NOTCH2NLC,NOTCH2NLA,HIF1A,DCT
GOBP_FOREBRAIN_GENERATION_OF_NEURONS	AUTISM	0.000958445	0.00805972	0.90534	32	0.171685	brain	TWAS	c5	0.90534	1	METTL14,DCLK2,NDNF,NRP1,SOX1,OGDH,PLXNA1,FGFR2,DISC1,ZMIZ1,NRP2,CSF1R,METTL3,SEMA3E,NHLH2,DCT
GOBP_FOREBRAIN_NEURON_DEVELOPMENT	AUTISM	0.00689691	0.0114351	0.54642	21	0.690861	brain	TWAS	c5	0.54642	1	DCLK2,NDNF,NRP1,SOX1,OGDH,PLXNA1,FGFR2,DISC1,ZMIZ1,NRP2,SEMA3E,NHLH2
GOBP_FOREBRAIN_NEURON_DIFFERENTIATION	AUTISM	0.00729264	0.0112267	0.515963	22	0.648426	brain	TWAS	c5	0.515963	1	DCLK2,NDNF,NRP1,SOX1,OGDH,PLXNA1,FGFR2,DISC1,ZMIZ1,NRP2,CSF1R,SEMA3E,NHLH2
GOBP_FORELIMB_MORPHOGENESIS	AUTISM	0.000135781	0.000993138	0.891253	21	0.600385	brain	TWAS	c5	0.891253	1	WNT3,MSX1,RUNX2,LNPK,CRABP2,ALX4,FMN1,RNF165,CTNNB1,ALDH1A2,GDF5,WNT7A,TBX5,RPGRIP1L
GOBP_FORMATION_OF_PRIMARY_GERM_LAYER	AUTISM	2.28E-05	0.00097371	0.981345	85	0.203439	brain	TWAS	c5	0.981345	1	WNT3,ITGB3,POU5F1,EXOC4,ITGA7,ITGA3,TBX6,COL12A1,TWSG1,DKK1,KIF16B,BMP7,TBX19,EPB41L5,FN1,EXT2,MIXL1,LAMB3,GRB2,ITGB4,PRKAR1A,BMP4,GPI,ITGA8,MESP1,COL5A2,COL4A2,SNAI1,FGFR2,HSBP1,ITGAV,AXIN1,CTNNB1,MMP2,KDM6B,NODAL,ITGB2,POFUT2,COL6A1,ITGA5,MAP2K1,BMPR1A,CTR9,WNT5A,ITGA2,ITGB1,FZD7,BMPR2,VTN,ITGA4,LAMB1,DUSP2,COL11A1,WLS,SMAD2
GOBP_FUCOSYLATION	AUTISM	-0.000453691	0.0101367	0.964301	21	0.747853	brain	TWAS	c5	0.964301	1	FUOM,FUT11,SLC35C1,FUT3,FUT5,FUT2,FUT1,FUT9,FUT8,B3GLCT,FUT4
GOBP_GAMMA_AMINOBUTYRIC_ACID_SIGNALING_PATHWAY	AUTISM	0.00412149	0.011324	0.715887	19	0.496506	brain	TWAS	c5	0.715887	1	GABBR1,GABRA2,GABRB1,GNAI2,GABRB3,GABRA5,GABRG3,SLC12A2,CACNB4,GPR156,ATF4,GABRB2,GABRA6,GABRA1,GABRR2,HTR1A,PLCL2
GOBP_GAMMA_AMINOBUTYRIC_ACID_TRANSPORT	AUTISM	0.0141203	0.011857	0.233701	19	0.276276	brain	TWAS	c5	0.233701	1	GABBR1,P2RX7,SLC6A1,SLC9A3R1,ABAT,CACNB4,SLC6A6,NF1,NTSR1
GOBP_GAMMA_DELTA_T_CELL_ACTIVATION	AUTISM	0.000343092	0.00098603	0.727876	41	0.229214	brain	TWAS	c5	0.727876	1	LILRB1,MICA,MICB,CXADR,TRDC,JAML,TRGC2,TRGC1,KLRC1,CD247
GOBP_GANGLION_DEVELOPMENT	AUTISM	0.00107707	0.0102175	0.916047	18	0.107013	brain	TWAS	c5	0.916047	1	RGS4,NRP1,SEMA3F,INSM1,TULP3,CTNNB1,NRP2,CYP1B1,SEMA3A
GOBP_GANGLIOSIDE_METABOLIC_PROCESS	AUTISM	0.0164088	0.0101505	0.105975	22	0.388727	brain	TWAS	c5	0.105975	1	ST8SIA6,GM2A,NEU3,HEXA,ST3GAL5,B4GALNT1,ITGB8,B4GALT5,B3GALT4,NEU4,CLN6,B4GALT6,HEXB,ST6GALNAC3,ST8SIA3
GOBP_GASTRULATION	AUTISM	0.000176302	0.000959822	0.854263	120	0.686565	brain	TWAS	c5	0.854263	1	WNT3,ITGB3,ARFRP1,POU5F1,EXOC4,ITGA7,ITGA3,TBX6,COL12A1,TWSG1,DKK1,KIF16B,BMP7,TBX19,EPB41L5,FN1,EXT2,POGLUT1,MIXL1,LAMB3,GRB2,ITGB4,PRKAR1A,BMP4,LMBRD1,HNF4A,GPI,CLASP2,ITGA8,MESP1,CUL3,COL5A2,COL4A2,SUPT20H,WNK1,WNT5B,SNAI1,FGFR2,HSBP1,ITGAV,AXIN1,CTNNB1,MMP2,KDM6B,MAP2K1,MAP2K5,NODAL,ITGB2,POFUT2,COL6A1,ITGA5,MKKS,PHLDB1,CFC1,RIC8A,APLNR,BMPR1A,CTR9,NPHP3,WNT5A,TASOR,ITGA2,ITGB1,FZD7,BMPR2,ACVR2B,VTN,ACVR2A,DLD,LAMB1,MYADM,DUSP2,PLPP3,LRP5L,COL11A1,WLS,TENM4,RNF2,SMAD2
GOBP_GENITALIA_DEVELOPMENT	AUTISM	-0.00548355	0.00825893	0.506719	25	0.370836	brain	TWAS	c5	0.506719	1	AXL,FGF10,ASB1,GREB1L,ESR1,WNT9B,STRA6,TYRO3,CTNNB1,BAK1,WNT5A,LRP2,SRD5A1,MERTK,DHCR24,RBP4
GOBP_GERM_CELL_DEVELOPMENT	AUTISM	7.41E-05	0.000560621	0.89482	262		brain	TWAS	c5	0.89482	1	TPGS1,PCSK4,AMH,NME5,ZP3,POMZP3,SPINK2,HMGB2,BMPR1B,PACRG,H3-3A,NEURL1,CFAP43,CFAP58,TUT4,H1-9P,DDX25,LGR5,TCP11,SRPK1,SLC26A8,RNF8,SPAG16,ROPN1B,TDRD10,PYGO2,PAQR8,RSPH1,CFAP221,INHBB,DPY19L2,INSL3,TSSK6,IHO1,NECTIN2,KLC3,ERCC1,RSPH6A,ZMYND15,CDC25B,PANK2,FER,MTOR,RNF17,TOPAZ1,CFAP69,NANOS1,PAQR7,BBS4,DNAH1,TDRD5,MSH2,DPY19L2P1,GALNTL5,CATSPERE,CFAP97D1,MEIOC,KDM3A,BMP4,RPS6KB1,BRIP1,MEIG1,ABHD2,CIB1,TRIP13,DDX20,CABYR,TAF4B,HORMAD1,TDRKH,TNFAIP6,RIMBP3,SLC22A14,TTC21A,FNDC3A,TTC12,ZGLP1,DZIP1,ADAD2,CCNB1IP1,METTL3,CTNNB1,ATM,YBX2,CATSPERZ,WNT4,MDK,SELENOF,IQCG,SIRT2,RFX2,NODAL,STAU1,MKKS,HSPA2,AURKC,TTC26,AGFG1,DEAF1,SLIRP,CEP131,HEXB,RPS6KA2,CCR6,PTX3,TTLL1,BCL2,SOHLH2,HOOK1,GMCL1,BBS2,DRC7,GARIN1A,GARIN1B,CCDC136,MEI4,MOV10L1,SBF1,OSBP2,DPY19L2P2,BRCA2,PLD6,REC8,TSSK4,PTN,NSUN2,YTHDC2,CFTR,CFAP206,ARMC2,CFAP54,UBE2J1,JAM2,DLD,PIWIL1,AKT1,PDE3A,NECTIN3,CFAP44,FMN2,IHH,SPEF2,TDRD6,JAM3,FSIP2,PANX1
GOBP_GLANDULAR_EPITHELIAL_CELL_DEVELOPMENT	AUTISM	-0.0120923	0.00781563	0.121816	26	0.21545	brain	TWAS	c5	0.121816	1	CDK6,NKX6-1,CLOCK,GDF11,FASN,INSM1,GSK3B,SIDT2,BMP4,HNF4A,BHLHA15,PDPK1,SMO,PGR,HIF1A,WNT5A,CDH2,AKT1
GOBP_GLANDULAR_EPITHELIAL_CELL_DIFFERENTIATION	AUTISM	0.000130666	0.00689326	0.984876	38	0.019602	brain	TWAS	c5	0.984876	1	NKX6-2,CDK6,NKX6-1,CLCN2,CLOCK,GDF11,FGF2,FASN,INSM1,GSK3B,SIDT2,BMP4,HNF4A,BHLHA15,FGFR2,CTNNB1,MEN1,WNT4,SMO,NR5A2,PGR,NEUROD1,HIF1A,CAV1,WNT5A,ONECUT1,CDH2,AKT1
GOBP_GLAND_DEVELOPMENT	AUTISM	0.000145249	0.000681129	0.831134	267		brain	TWAS	c5	0.831134	1	DNAAF1,ATP2C2,CRHR1,WNT3,CDK5RAP3,LAMA1,TWSG1,DDR1,NOTCH4,EGFR,CLCN2,RXFP1,NFKB1,TPH1,EGF,MSX1,PKD2,XBP1,RHBDD3,RBPJ,EAF2,PDGFA,MAD1L1,INSR,BTRC,NEURL1,NRP1,MAPK3,FGF2,RTN4,PNPT1,PYGO2,ZBTB7B,IQGAP3,CCDC40,FASN,AIRE,PCNA,AKT2,JARID2,SRSF5,AURKA,BMP7,SLC29A2,LRP5,FGF10,TBX19,GPX1,DAG1,INSM1,TGM2,HK2,ALDH1A3,LATS1,ESR1,MAN2A1,CDO1,STRA6,CYP1A1,IRF6,SLC9A3R1,KDM5B,PLXNA1,PCSK1,ZMPSTE24,STAT6,BMP4,MAP2K2,TBX2,OXTR,SEC63,SMARCB1,UPB1,LRP5L,MESP1,SEMA3C,HGF,GFER,SERPINE2,CUL3,VDR,CRKL,ACADM,DRD2,PTCD2,PRKCSH,UMPS,FGFR2,PAX8,ATP7B,CACNB4,GCM2,CTNNB1,ACAT1,ATM,CEBPA,CEBPG,HPN,USF2,RAP1GAP,WNT4,SMO,UCP2,ALDH1A2,TBX1,SP3,PBX1,MDK,RPGRIP1L,MMP2,ALOX15B,CTC1,NTN1,PGR,MAP2K1,FEM1B,HNF4A,ADA,NODAL,PSAP,ID4,CDH1,ZBTB1,CPS1,ERBB4,RAF1,CAV1,MET,WNT2,FADD,TDGF1,TYMS,DEAF1,SLC29A1,BMPR1A,PTEN,CPB2,NPHP3,COBL,TSPO,CYP1B1,LBH,BCL2,WNT5A,ITGA2,INHBB,GLI2,SIX3,TGFA,WNT7B,HMOX1,MPST,ONECUT1,CCKBR,PRDX2,NME1,BRCA2,LMO4,TNFRSF11A,PCK2,RIPK3,SRD5A1,ARID5B,VTN,FGF7,SOX10,NF1,ROBO1,CSF1R,E2F7,LAMA5,FRZB,BCL2L11,PCSK9,TGFBR3,NTN4,SERPINF1,GDF7,DKK3,AKT1,FGF1,NR3C1,SLC7A5,APRT,PLXND1,POU1F1,SOSTDC1,ONECUT2,IHH,WLS,PRLR,PTN,SMAD2,HIF1A,MGMT,UPF2
GOBP_GLIAL_CELL_ACTIVATION	AUTISM	-0.000843067	0.00883347	0.923965	29	0.357815	brain	TWAS	c5	0.923965	1	GRN,MAPT,TLR3,TLR2,IFNGR1,SNCA,TRPV1,LDLR,ATM,TREM2,SMO,SPHK1,ITGB2,C1QA,LRRK2,AIF1,AGER,CTSC
GOBP_GLIAL_CELL_DEVELOPMENT	AUTISM	0.00387389	0.00562234	0.490812	67	0.42446	brain	TWAS	c5	0.490812	1	NKX6-2,VIM,ZNF488,GRN,GFAP,MAPT,CDK6,EIF2B5,PRDM8,TLR2,IFNGR1,ROR1,SIRT2,AKT2,C1QA,NCMAP,LAMB2,DAG1,ERCC2,NRROS,ITGB4,CNTN2,PSEN1,EIF2B2,KCNJ10,ASPA,LGI4,TPPP,PPP3R1,LDLR,B4GALT5,PHGDH,TREM2,SMO,CNTNAP1,MDK,B4GALT6,ID4,MXRA8,S100A9,S100A8,CSPG5,PTEN,DRD1,AGER,HDAC11,KRAS,SOX10,PICK1,NF1,SH3TC2,EIF2B3,TSPAN2,AKT1,EIF2B1,TENM4,WASF3
GOBP_GLIAL_CELL_DIFFERENTIATION	AUTISM	0.00619457	0.00418368	0.1387	122	0.592015	brain	TWAS	c5	0.1387	1	BNIP3,NKX6-2,VIM,ZNF488,GRN,GFAP,MAPT,GPC1,BOK,CDK6,NKX6-1,EIF2B5,METTL14,SOD1,OLIG2,WDR1,PRDM8,FGF5,TLR2,IFNGR1,ROR1,ERBB3,MAPK3,FGF2,TTC21B,SOX1,BIN1,NTRK3,SIRT2,AKT2,ERBB2,CNP,CNTNAP1,SLC8A3,FGF10,GAP43,C1QA,NCMAP,LAMB2,DAG1,GPR157,ERCC2,MTOR,NRROS,NAB1,ITGB4,CNTN2,SLC45A3,PSEN1,EIF2B2,DUSP15,KCNJ10,ASPA,LGI4,TPPP,PPP3R1,SERPINE2,LDLR,B4GALT5,DNER,METRN,CTNNB1,IL34,PHGDH,DAAM2,TREM2,SMO,CDKN2C,MDK,B4GALT6,ID4,MXRA8,F2,TMEM98,S100A9,S100A8,MAP2K1,CSPG5,PTEN,DRD1,AGER,HDAC11,RELN,ZNF365,VTN,KRAS,CDH2,SOX10,PICK1,NF1,METTL3,CDK1,SH3TC2,EIF2B3,PLPP3,TSPAN2,AKT1,OPALIN,EIF2B1,HDAC2,IL6ST,TENM4,PTN,WASF3
GOBP_GLIAL_CELL_PROLIFERATION	AUTISM	-0.00247436	0.00916347	0.787141	27	0.0902418	brain	TWAS	c5	0.787141	1	NF2,RNF10,LEPR,GFAP,LGI4,ABCC8,RB1,IL34,TREM2,TSPO,LTA,KRAS,E2F1,SOX10,NF1,CSF1R,SLC7A5,NTN1,UFL1
GOBP_GLOMERULUS_DEVELOPMENT	AUTISM	-0.00197697	0.00738514	0.788933	36	0.274876	brain	TWAS	c5	0.788933	1	ENPEP,PDGFA,PROM1,BMP7,LAMB2,ITGB3,KIRREL3,RET,PDGFD,BMP4,BASP1,AQP1,MAGI2,JAG1,HEYL,SULF2,BCL2,EDNRB,PLCE1,IQGAP1
GOBP_GLUCAN_BIOSYNTHETIC_PROCESS	AUTISM	0.00259334	0.00850705	0.760483	33	0.149659	brain	TWAS	c5	0.760483	1	GYG1,INSR,SORBS1,GCK,UGP2,AKT2,PPP1R3G,GSK3B,GYS1,ENPP1,ACADM,PASK,PHKG1,AGL,INPP5K,NHLRC1,PPP1R3C,DYRK2,AKT1
GOBP_GLUCOCORTICOID_BIOSYNTHETIC_PROCESS	AUTISM	0.00974672	0.00861965	0.258158	25	0.219483	brain	TWAS	c5	0.258158	1	CYP21A2,REST,DGKQ,H6PD,CYP11A1,WNT4,DKK3,NR3C1,CACNA1H
GOBP_GLUCOCORTICOID_METABOLIC_PROCESS	AUTISM	0.0103577	0.00755267	0.17025	30	0.312841	brain	TWAS	c5	0.17025	1	CYP21A2,REST,DGKQ,YWHAH,CBR1,H6PD,CYP11A1,GAL,WNT4,DKK3,NR3C1,CACNA1H
GOBP_GLUCOSE_6_PHOSPHATE_METABOLIC_PROCESS	AUTISM	0.000223432	0.000989298	0.821319	42	0.306114	brain	TWAS	c5	0.821319	1	RPIA,DERA,GCK,H6PD,PGD,MTOR,HK2,PGLS,HKDC1,HK1,PGAM1,TKT,SHPK,GPI,MLST8,G6PC3,RPTOR,G6PC2,TIGAR
GOBP_GLUCOSE_IMPORT	AUTISM	0.00110915	0.00579612	0.848244	57	0.184592	brain	TWAS	c5	0.848244	1	ZDHHC7,CAPN10,NFE2L2,APPL2,TERT,INSR,SORBS1,AKT2,RAB4B,ERFE,HK2,SLC27A1,RPS6KB1,ENPP1,SIRT6,RHOQ,MEF2A,ACE,PID1,SLC2A4,RNASEL,TRARG1,OPN3,DRD1,SLC2A14,ARPP19,RTN2,SLC2A2,OSBPL8,STXBP3,SORT1,OCLN,CLTCL1,OSTN,AKT1,CREBL2
GOBP_GLUCOSE_METABOLIC_PROCESS	AUTISM	0.000459572	0.000954738	0.630262	156	0.322423	brain	TWAS	c5	0.630262	1	ACACB,OMA1,MDH2,DGKQ,PGM2,INSR,PGM1,LEPR,KAT2B,SORBS1,PDK2,SERP1,PPP4R3B,PFKP,GAA,DCXR,FOXK2,PFKL,GCK,IGFBP3,AKT2,ACTN3,PC,LRP5,KBTBD2,ERFE,PGM2L1,DGAT2,PPP1R3G,MST1,C1QTNF1,HK2,RANBP2,SLC25A12,PDK1,H6PD,ENO3,ATF4,EP300,GNMT,SIRT1,HKDC1,HK1,GHRL,ADIPOR1,SLC45A3,PFKFB2,PDHB,GPLD1,ZMPSTE24,TSTD1,HECTD4,SDS,SIRT6,GPI,PGP,PFKM,ACADM,KCNJ11,GALM,MLYCD,TIGAR,GAPDH,GNB3,TPI1,PTPN2,PRKN,NLN,G6PC3,INPPL1,C1QTNF3,GPD1,SORD,SLC37A4,APOD,SOGA1,PMAIP1,ARPP19,ONECUT1,PRKAA1,PCK2,ALDOC,DYRK2,RBP4,BRAT1,FAM3C,AKT1,NR3C1,G6PC2,GDPGP1,FOXK1,COX11
GOBP_GLUTAMATE_METABOLIC_PROCESS	AUTISM	-0.00619068	0.00551956	0.262038	48	0.436776	brain	TWAS	c5	0.262038	1	AADAT,SLC7A11,GOT2,GAD1,SLC25A12,GLS,UROC1,ALDH5A1,GCLC,ASL,GGT1,ALDH4A1,GCLM,MTHFS,NAGS,FTCD,GLUD1,OAT,DGLUCY,AMDHD1,PRODH
GOBP_GLUTAMATE_RECEPTOR_SIGNALING_PATHWAY	AUTISM	-0.00763647	0.00776926	0.325653	30	0.102464	brain	TWAS	c5	0.325653	1	HOMER2,GRIN3B,GRIK5,GRID2,SULT1A4,GRM8,PRNP,HOMER3,GRIN2C,GRIK4,CLN3,TRPM1,GRIN2A,SSTR1,PLCB1,HOMER1,GRIK2,NECAB2,GRM4,KCNB1,GRM7,GRID1,FYN
GOBP_GLUTAMATE_SECRETION	AUTISM	-0.00823829	0.00952564	0.387119	26	0.747816	brain	TWAS	c5	0.387119	1	GABBR1,P2RX7,NPY5R,SNCA,DTNBP1,SYT4,SLC38A2,TRPV1,KMO,GIPC1,GRM7,NF1,NTSR1,AVPR1A
GOBP_GLUTAMINE_FAMILY_AMINO_ACID_CATABOLIC_PROCESS	AUTISM	0.00129957	0.00726103	0.857954	27	0.886226	brain	TWAS	c5	0.857954	1	GOT2,GLS,ATP2B4,ALDH4A1,ASRGL1,FAH,GLUD1,NOS1,DDAH2,OAT,DDAH1,NOS2,PRODH,GAD1
GOBP_GLUTAMINE_FAMILY_AMINO_ACID_METABOLIC_PROCESS	AUTISM	-0.00489967	0.00367311	0.182228	104	0.664305	brain	TWAS	c5	0.182228	1	GFPT2,PPAT,AADAT,SLC7A11,SLC39A8,GOT2,ART4,CTPS1,RIMKLA,RIMKLB,NIT2,GAD1,SLC25A12,PYCR2,GLS,ATP2B4,AGMAT,UROC1,ALDH5A1,GCLC,ASL,GGT1,ASNS,ASNSD1,ALDH4A1,GCLM,ASRGL1,PHGDH,MTHFS,FAH,NAGS,PFAS,FTCD,CPS1,SLC7A7,NOXRED1,GLUD1,NOS1,DDAH2,GFPT1,OAT,DGLUCY,DDAH1,NOS2,CAD,AMDHD1,PRODH,CLN3,GMPS
GOBP_GLUTAMINE_METABOLIC_PROCESS	AUTISM	-0.00432297	0.00654158	0.508712	37	0.521019	brain	TWAS	c5	0.508712	1	GFPT2,PPAT,NIT2,GLS,ASL,ASNS,ASNSD1,PHGDH,PFAS,CPS1,GLUD1,GFPT1,CAD,CTPS1,GMPS
GOBP_GLUTATHIONE_METABOLIC_PROCESS	AUTISM	-0.000141372	0.000695929	0.839025	80		brain	TWAS	c5	0.839025	1	GPX4,GSTK1,HPGDS,SLC7A11,MGST2,NFE2L2,GSTO1,GSTO2,GLO1,GSTA1,GSTA4,GCLC,NAT8,GSTP1,GPX1,CTNS,GSTT2B,GSTT2,GSTT1,GGT5,GGT1,HAGH,GGT3P,GCLM,CHAC1,ARL6IP5,GLRX2,GSTZ1,GSTM4,GSTM2,GSTM1,GSTM3,GSTM5,ETHE1,MMACHC,PARK7
GOBP_GLYCEROLIPID_CATABOLIC_PROCESS	AUTISM	-0.000169695	0.00513428	0.973634	71	0.140334	brain	TWAS	c5	0.973634	1	LIPE,ENPP6,LIPG,ABHD12,GDPD3,PNPLA6,ABHD12B,GDPD1,APOC1,APOC2,ABHD5,INPP5F,LIPH,MGLL,DAGLB,ABHD6,GPLD1,GDE1,PLCB1,LIPI,ABHD2,PLA2G4B,PLA2G4D,LDLR,APOB,PLA2G5,PLA2G4C,PNPLA5,CPS1,PNPLA2,ABHD16A,PLB1,PLA2G6,SCARB1,PLA2G7,PIK3CG,FAAH,PNPLA1,SMPD4
GOBP_GLYCEROLIPID_METABOLIC_PROCESS	AUTISM	-7.31E-05	0.000907055	0.935761	356	0.406056	brain	TWAS	c5	0.935761	1	INPP5A,CYP2E1,PIGW,SOCS7,PIP4K2B,PGAP3,ITPKC,LIPE,MBOAT7,TMEM86B,ACP6,PIGG,DGKQ,MTTP,CDS1,TAMM41,MTMR3,INPP5J,PISD,NAAA,PI4K2B,PIGP,ENPP6,ACSL1,ITPKB,PDGFA,LPCAT1,ABHD12,LIPG,DGKA,PIP4K2C,AVIL,CDIPT,GDPD3,SLC44A3,INPP4B,FGF2,GPAM,PNPLA6,AGPAT3,PANK2,CDS2,CRLS1,PLSCR1,INSIG2,DBI,INPP5D,DGKD,PIK3CD,SMG1,GDE1,FABP3,SERINC2,ABHD12B,DGAT2,UVRAG,IP6K2,GPX1,ABHD8,SLC27A1,PIK3R2,DGKE,GDPD1,APOC1,APOC2,ALOX15,PLD2,PITPNM3,PLA1A,PLCH2,MTMR6,ABHD5,SACM1L,PCYT1A,PIGX,PIGZ,ACSL3,DGKB,AGMO,CHRM5,INPP5F,PIGV,LIPH,DGKG,PI4K2A,INPP1,IPMK,MGLL,CLN3,APOBR,DAGLB,MTMR10,ABHD6,LPIN3,GPLD1,PIGM,PLCB1,SERINC5,LIPI,FITM2,SERINC3,PIGT,PLCG2,DHRS7B,ABHD2,PLCD4,INPP5B,ATG14,PGP,CEPT1,PLA2G4B,PLA2G4D,PLEK,PIP5K1A,THEM5,PIGF,SOCS5,TTC7A,PI4KAP1,PI4KAP2,SLC44A5,PIGK,ETNK2,PIK3C2B,SLC44A2,LDLR,GNB3,SLC27A5,PIGQ,LMF1,ATM,ABHD16A,TNXB,AGPAT1,IP6K3,CTDNEP1,PLAAT5,PLAAT3,PLCB3,AGPAT4,APOB,GNPAT,NR1H3,PTPMT1,PLA2G5,PLA2G2C,LPCAT2,CHPT1,PIK3C2G,PLA2G4C,CAT,TPTE2,EFR3B,SELENOI,PLB1,INPP5K,PNPLA5,CPS1,PIK3R4,LCLAT1,ABHD4,AJUBA,PCK2,PIGC,CAV1,PIGL,SLA2,PTDSS2,PNPLA2,PIGB,PTEN,PGS1,OSBPL10,PGAP1,PIGH,FAR1,CHKB,PIP4K2A,RAB38,HDHD5,PLCD1,PIGN,TTC7B,PIGS,PLA2G6,CSF1R,OSBPL8,SCARB1,PCSK9,FIG4,PITPNM2,PIK3C3,PIK3CG,PIK3R3,FAAH,GPAT2,INPP4A,SYNJ2,SERAC1,MPPE1,IMPA2,PLCE1,SH3YL1,MTMR2,LPIN2,LPIN1,MTMR11,MTMR12,OSBPL5,PGAP2,PLD1,PNPLA1,PLAAT1,PLA2G7,SMPD4,PIKFYVE
GOBP_GLYCEROL_ETHER_METABOLIC_PROCESS	AUTISM	-0.00178973	0.00680911	0.792671	32	0.518443	brain	TWAS	c5	0.792671	1	LIPE,FASN,TMEM86B,PEX7,DHRS7B,PEDS1,PLAAT3,GNPAT,LPCAT2,CHPT1,PLA2G4C,NCEH1,PLA2G4A,FAR1,PLA2G6,PLA2G7,AGMO,AGPS
GOBP_GLYCEROPHOSPHOLIPID_BIOSYNTHETIC_PROCESS	AUTISM	-0.00365265	0.00275234	0.184473	204	0.519633	brain	TWAS	c5	0.184473	1	PIGW,SOCS7,PIP4K2B,PGAP3,MBOAT7,ACP6,PIGG,DGKQ,CDS1,TAMM41,MTMR3,INPP5J,PISD,PI4K2B,PIGP,ITPKB,PDGFA,LPCAT1,DGKA,PIP4K2C,CDIPT,SLC44A3,INPP4B,FGF2,GPAM,AGPAT3,CDS2,CRLS1,PLSCR1,INPP5D,DGKD,PIK3CD,SMG1,FABP3,IP6K2,ABHD8,SLC27A1,PIK3R2,ALOX15,PLD2,PITPNM3,MTMR6,ABHD5,SACM1L,PCYT1A,PIGX,PIGZ,ACSL3,DGKB,INPP5F,PIGV,LIPH,DGKG,PI4K2A,INPP1,IPMK,CLN3,PIGM,DGKE,LIPI,PLCG2,DHRS7B,ATG14,CEPT1,PIP5K1A,PIGF,SOCS5,TTC7A,PI4KAP1,PI4KAP2,SLC44A5,PIGK,ETNK2,PIK3C2B,SLC44A2,PIGQ,ATM,AGPAT1,IP6K3,AGPAT4,GNPAT,LPCAT2,CHPT1,PIK3C2G,PLA2G4C,TPTE2,EFR3B,SELENOI,INPP5K,PIK3R4,LCLAT1,ABHD4,AJUBA,PIGC,PIGL,SLA2,PTDSS2,PIGB,PTEN,ITPKC,PGS1,PGAP1,PIGH,FAR1,CHKB,PIP4K2A,RAB38,HDHD5,PIGN,TTC7B,PIGS,PLA2G6,FIG4,PIK3C3,PIK3CG,PIK3R3,GPAT2,INPP4A,SYNJ2,MPPE1,IMPA2,SH3YL1,MTMR2,LPIN1,PLD1
GOBP_GLYCEROPHOSPHOLIPID_CATABOLIC_PROCESS	AUTISM	8.16E-06	0.0068468	0.999049	40	0.229943	brain	TWAS	c5	0.999049	1	ENPP6,ABHD12,GDPD3,PNPLA6,ABHD12B,GDPD1,APOC1,INPP5F,GDE1,PLCB1,PLA2G4B,PLA2G4D,LDLR,PLA2G5,PLA2G4C,PLA2G4A,ABHD16A,PLB1,PLA2G6,SCARB1,PLA2G7,SMPD4
GOBP_GLYCEROPHOSPHOLIPID_METABOLIC_PROCESS	AUTISM	-0.000327456	0.000923099	0.722787	295	0.530281	brain	TWAS	c5	0.722787	1	INPP5A,PIGW,SOCS7,PIP4K2B,PGAP3,MBOAT7,TMEM86B,ACP6,PIGG,DGKQ,CDS1,TAMM41,MTMR3,INPP5J,PISD,NAAA,PI4K2B,PIGP,ENPP6,ITPKB,PDGFA,LPCAT1,ABHD12,DGKA,PIP4K2C,CDIPT,GDPD3,SLC44A3,INPP4B,FGF2,GPAM,PNPLA6,AGPAT3,CDS2,CRLS1,PLSCR1,DBI,INPP5D,DGKD,PIK3CD,SMG1,GDE1,FABP3,SERINC2,ABHD12B,IP6K2,ABHD8,SLC27A1,PIK3R2,DGKE,GDPD1,APOC1,ALOX15,PLD2,PITPNM3,PLA1A,PLCH2,MTMR6,ABHD5,SACM1L,PCYT1A,PIGX,PIGZ,ACSL3,DGKB,CHRM5,INPP5F,PIGV,LIPH,DGKG,PI4K2A,INPP1,IPMK,CLN3,MTMR10,ABHD6,GPLD1,PIGM,PLCB1,SERINC5,LIPI,PLCG2,DHRS7B,PLCD4,INPP5B,ATG14,PGP,CEPT1,PLA2G4B,PLA2G4D,PLEK,PIP5K1A,THEM5,PIGF,SOCS5,TTC7A,PI4KAP1,PI4KAP2,SLC44A5,PIGK,ETNK2,PIK3C2B,SLC44A2,LDLR,PIGQ,ATM,ABHD16A,AGPAT1,IP6K3,PLAAT5,PLAAT3,PLCB3,AGPAT4,GNPAT,NR1H3,PTPMT1,PLA2G5,PLA2G2C,LPCAT2,CHPT1,PIK3C2G,PLA2G4C,SERINC3,PIGT,TPTE2,EFR3B,SELENOI,PLB1,INPP5K,PIK3R4,LCLAT1,ABHD4,AJUBA,PIGC,PIGL,SLA2,PTDSS2,PIGB,PTEN,ITPKC,PGS1,OSBPL10,PGAP1,PIGH,FAR1,CHKB,PIP4K2A,RAB38,HDHD5,PLCD1,PIGN,TTC7B,PIGS,PLA2G6,CSF1R,OSBPL8,SCARB1,FIG4,PITPNM2,PIK3C3,PIK3CG,PIK3R3,GPAT2,INPP4A,SYNJ2,SERAC1,MPPE1,IMPA2,SH3YL1,MTMR2,LPIN1,MTMR11,MTMR12,OSBPL5,PGAP2,PLD1,PLAAT1,PLA2G7,SMPD4
GOBP_GLYCOLIPID_BIOSYNTHETIC_PROCESS	AUTISM	0.00103202	0.00502806	0.837376	70	0.192075	brain	TWAS	c5	0.837376	1	ST8SIA6,PIGW,PIGG,TM9SF2,PIGP,ST3GAL4,PGAP3,B4GALT4,ST8SIA5,PIGV,PIGM,ST3GAL5,B4GALNT1,PIGF,B3GALT1,B4GALT5,ST6GALNAC3,PIGK,PIGQ,B3GALT4,GAL3ST2,B4GALT6,PIGC,FUT9,PIGL,PIGB,A4GALT,PGAP1,PIGH,PRKAA1,PIGN,PIGS,SCCPDH,MPPE1,ST8SIA1,PIGX,PIGZ,ST8SIA3
GOBP_GLYCOLYTIC_PROCESS_THROUGH_FRUCTOSE_6_PHOSPHATE	AUTISM	0.0121053	0.0109739	0.269985	17	0.834341	brain	TWAS	c5	0.269985	1	PFKP,PFKL,GCK,HK2,ENO3,FOXK2,PFKM,GALK1,FOXK1,TPI1
GOBP_GLYCOPROTEIN_BIOSYNTHETIC_PROCESS	AUTISM	-0.00102535	0.00233899	0.661116	293	0.640539	brain	TWAS	c5	0.661116	1	ST8SIA6,AATF,ABCA7,B4GALT7,MGAT4B,GFPT2,GALNTL6,GALNT7,ALG3,BMPR1B,ST3GAL6,SLC39A8,NDST3,CYTL1,MLEC,B3GNT4,PLOD1,HS3ST1,SRD5A3,TMEM165,IL15,TM9SF2,TMTC4,ST3GAL4,ALG14,SERP1,GALNT3,B3GALT1,NDST1,TNIP1,GALNT16,PLOD2,GAL3ST3,B4GAT1,ALG6,DPY19L1,DPY19L2,RXYLT1,DSE,NUS1,GMPPB,CANT1,MOGS,EXTL2,CSGALNACT2,CHST12,ALG12,EXT2,SLC35C1,B4GALT4,POGLUT1,FKRP,FUT2,FUT1,MAN2A1,TRAK1,POMGNT2,CHST10,ST8SIA5,CHST3,FUT11,GXYLT1,EXTL1,MAN1A2,MGAT5B,TMEM258,B3GAT3,RFT1,ALG10B,FAM20B,SOAT1,CHST13,RPN1,ALG10,PSEN1,ENTPD5,PMM2,CHPF2,GALNTL5,GALNT11,ST3GAL5,ACOT8,SLC35C2,SLC2A10,B3GALT5,BACE2,B3GAT1,ITM2C,B3GNT7,PLCB1,GLCE,AQP11,ALG8,HS3ST3A1,HS3ST3B1,PHLDA1,CHSY1,PAWR,ALG5,B4GALT5,UGGT2,HS6ST3,ALG11,ITM2B,NECAB2,HBEGF,CHP1,CTNNB1,EDEM3,POGLUT3,B3GALT4,ST6GALNAC2,DPY19L3,CHST8,VEGFB,GAL3ST2,GALNT6,HS2ST1,FUT3,FUT5,NPC1,B4GALT6,TMTC3,GALNT4,GALNT9,EOGT,B4GALT2,CHST9,B3GALT6,C1GALT1,GXYLT2,DAD1,MGAT3,FUT9,NAGPA,ALG1,POMT2,ST6GAL1,GALNT1,ST6GALNAC3,PMM1,BCL2,DPAGT1,GFPT1,BMPR2,ST6GAL2,FUT8,C1GALT1C1L,B3GLCT,B3GNT9,PXYLP1,CHST15,TRIP11,DSEL,MGAT4C,COG3,B3GALNT2,B3GAT2,GALNT10,GALNT18,GALNT13,NUDT14,UBE2J1,TET1,ALG1L2,CRPPA,MAN2A2,CHPF,GORASP1,GOLPH3,GALNT8,UST,HS3ST2,COG7,ST8SIA1,HS3ST5,POMGNT1,MGAT4A,XXYLT1,GALNT15,TMTC2,ST8SIA3,FUT4
GOBP_GLYCOPROTEIN_CATABOLIC_PROCESS	AUTISM	-0.0139574	0.0105395	0.185405	17	0.555422	brain	TWAS	c5	0.185405	1	GPC1,NEU4,HPSE,MANBA,FBXO2,FBXO44,FBXO6,EDEM3,NAGLU,FBXO17,FBXO27,EDEM2,EDEM1,CST3,SGSH
GOBP_GLYCOPROTEIN_METABOLIC_PROCESS	AUTISM	-0.000576809	0.000910358	0.526337	343	0.465823	brain	TWAS	c5	0.526337	1	ST8SIA6,AATF,ABCA7,GPC1,GAL3ST2,NEU4,B4GALT7,MGAT4B,GFPT2,HPSE,GALNTL6,GALNT7,IDUA,AGA,ALG3,BMPR1B,ST3GAL6,SLC39A8,MANBA,NDST3,CYTL1,MLEC,B3GNT4,FBXO2,FBXO44,FBXO6,PLOD1,HS3ST1,RNF185,SRD5A3,TMEM165,IL15,TM9SF2,TMTC4,ST3GAL4,ALG14,SERP1,GALNT3,B3GALT1,NDST1,TNIP1,GALNT16,PLOD2,GAL3ST3,B4GAT1,ALG6,DPY19L1,PRKCSH,MAN2B1,DPY19L2,RXYLT1,DSE,NUS1,GMPPB,HYAL1,CANT1,ENGASE,SGSH,MOGS,EXTL2,COL11A1,CSGALNACT2,CHST12,ALG12,EXT2,SLC35C1,B4GALT4,POGLUT1,FKRP,FUT2,FUT1,EGFLAM,MAN2A1,TRAK1,POMGNT2,CHST10,ST8SIA5,ADAMTS7,CHST3,FUT11,GXYLT1,EXTL1,MAN1A2,MGAT5B,TMEM258,B3GAT3,GANAB,RFT1,ALG10B,FAM20B,SOAT1,CHST13,RPN1,ALG10,PSEN1,ENTPD5,PMM2,CHPF2,GALNTL5,GALNT11,ST3GAL5,RNF103,ACOT8,SLC35C2,SLC2A10,SULF2,B3GALT5,BACE2,B3GAT1,ITM2C,B3GNT7,PLCB1,GLCE,AQP11,ALG8,HS3ST3A1,HS3ST3B1,PHLDA1,CHSY1,PCSK6,PAWR,COL2A1,ALG5,ITM2B,TRIM13,B4GALT5,UGGT2,HS6ST3,ALG11,CNMD,NECAB2,HBEGF,CHP1,GANC,CTNNB1,EDEM3,POGLUT3,B3GALT4,ST6GALNAC2,DPY19L3,CHST8,VEGFB,GALNT6,NAGLU,HS2ST1,GNPTAB,FUT3,FUT5,NPC1,B4GALT6,TMTC3,GALNT4,GALNT9,EOGT,B4GALT2,CHST9,B3GALT6,C1GALT1,GXYLT2,DAD1,MGAT3,FUT9,FBXO17,FBXO27,NAGPA,ALG1,POMT2,ST6GAL1,PTX3,GALNT1,ST6GALNAC3,PMM1,BCL2,DPAGT1,GFPT1,AMFR,BMPR2,ST6GAL2,FUT8,EDEM2,C1GALT1C1L,B3GLCT,B3GNT9,PXYLP1,CHST15,TRIP11,DSEL,MGAT4C,COG3,B3GALNT2,B3GAT2,GALNT10,GALNT18,GALNT13,EDEM1,NUDT14,UBE2J1,TET1,ALG1L2,CRPPA,MAN2A2,IHH,CHPF,CST3,GORASP1,GOLPH3,ADAMTS12,GALNT8,UST,HS3ST2,COG7,ST8SIA1,HS3ST5,PARK7,POMGNT1,MGAT4A,GNPTG,XXYLT1,GALNT15,TMTC2,ST8SIA3,FUT4
GOBP_GLYCOSAMINOGLYCAN_CATABOLIC_PROCESS	AUTISM	-0.00566834	0.00758918	0.455125	25	0.294378	brain	TWAS	c5	0.455125	1	IDUA,FGF2,HYAL3,HYAL1,HEXA,STAB2,LYG1,GLB1,CEMIP,NAGLU,HEXB,LYVE1,GNS,HPSE2,SGSH
GOBP_GLYCOSYLATION	AUTISM	0.000755258	0.00256137	0.768097	245	0.875373	brain	TWAS	c5	0.768097	1	FUOM,ST8SIA6,B4GALT7,MGAT4B,GFPT2,GALNTL6,GALNT7,ALG3,ST3GAL6,SLC39A8,MLEC,B3GNT4,PLOD1,SRD5A3,TMEM165,IL15,TMTC4,ST3GAL4,ALG14,SERP1,GALNT3,B3GALT1,GALNT16,PLOD2,B4GAT1,ALG6,DPY19L1,DPY19L2,RXYLT1,GMPPB,MOGS,EXTL2,ALG12,EXT2,SLC35C1,B4GALT4,POGLUT1,FKRP,FUT2,FUT1,MAN2A1,TRAK1,POMGNT2,ST8SIA5,FUT11,GXYLT1,EXTL1,PIGV,MAN1A2,TMEM258,B3GAT3,RFT1,ALG10B,ALG10,PSEN1,ENTPD5,PMM2,GALNTL5,GALNT11,PIGM,ST3GAL5,B3GALT5,B3GAT1,B4GALNT1,B3GNT7,AQP11,ALG8,ALG5,B4GALT5,UGGT2,ALG11,CHP1,COG8,ST3GAL2,COG4,EDEM3,POGLUT3,B3GALT4,ST6GALNAC2,MGAT5B,VEGFB,GALNT6,FUT3,FUT5,NPC1,B4GALT6,TMTC3,GALNT4,GALNT9,EOGT,B4GALT2,B3GALT6,C1GALT1,GXYLT2,DAD1,MGAT3,FUT9,NAGPA,ALG1,POMT2,PIGB,ST6GAL1,B3GNT9,GALNT1,ST6GALNAC3,PMM1,DPAGT1,COG1,GRM7,GFPT1,ST6GAL2,DPY19L3,FUT8,C1GALT1C1L,B3GLCT,TRIP11,MGAT4C,COG3,B3GALNT2,NUS1,B3GAT2,GALNT10,COG6,COG5,GALNT18,GALNT13,NUDT14,UBE2J1,TET1,RPN1,ALG1L2,CRPPA,MAN2A2,GORASP1,GALNT8,COG7,ST8SIA1,POMGNT1,XXYLT1,PIGZ,GALNT15,TMTC2,ST8SIA3,FUT4
GOBP_GLYCOSYL_COMPOUND_CATABOLIC_PROCESS	AUTISM	-0.00214608	0.00586885	0.714609	36	0.0480849	brain	TWAS	c5	0.714609	1	GBA3,DERA,UPP1,ADAL,UPB1,CDADC1,UPP2,CDA,ADA,APOBEC3A,APOBEC3C,APOBEC3D,APOBEC3F,APOBEC3G,NAGA,ADA2,PNP,ENPP4
GOBP_GLYCOSYL_COMPOUND_METABOLIC_PROCESS	AUTISM	-0.000218209	0.000961069	0.820386	105	0.467085	brain	TWAS	c5	0.820386	1	UCKL1,TYW5,NME5,TYW1,GBA3,PGM2,DERA,CBR4,NT5C2,NT5C3A,SULT1C4,ATIC,GNMT,DNPH1,NT5E,UPP1,LCMT2,ADAL,PRTFDC1,UPB1,CDADC1,NME4,UPP2,DTYMK,ICMT,AKR7A2,CDA,AKR1C1,AKR1C2,AKR1C3,ADA,ACP3,APOBEC3A,APOBEC3C,APOBEC3D,APOBEC3F,APOBEC3G,PTGDR,NT5C1A,NAGA,TYW1B,MACROD2,TYMP,ADA2,PNP,ENPP4,ADK,AKR1A1,DHFR2,APRT,AKR1B1,TK2
GOBP_GMP_METABOLIC_PROCESS	AUTISM	-0.0021867	0.00745552	0.769294	32	0.11715	brain	TWAS	c5	0.769294	1	PPAT,PAICS,NT5C2,LRGUK,ATIC,ADSL,PRTFDC1,MAGI3,PFAS,ADA,CARD11,IMPDH1,GMPR2,GUK1,ADK,APRT,DLG1,GMPS
GOBP_GOLGI_ORGANIZATION	AUTISM	-0.00469957	0.003258	0.14917	161	0.716876	brain	TWAS	c5	0.14917	1	TMED3,PLK5,ATP8B3,TBC1D20,NSFL1C,LMAN2L,USO1,GAK,HTT,DNAJC28,PI4K2B,FHDC1,DYM,YIPF7,MAPK3,NPLOC4,TMED4,BLZF1,TMED9,GCC2,CUL7,ZNF501,ATP8B4,MYO5A,GOLGA8O,GOLGA8N,GOLGA8A,GOLGA8B,SEC23IP,SYNE1,EHD3,YIPF4,PI4K2A,RAB29,RAB8A,GOLGA8M,GOLGA8R,GOLGA8Q,GOLGA8H,ARHGEF7,ARHGAP21,CORO7,MAP2K2,BCAS3,CLASP2,BHLHA15,TANGO2,TMED5,SPTBN5,COG8,COG4,ATL3,CDC42,STK25,PLEKHM2,GOLGA2P5,ARL1,TRAPPC8,USP6NL,OPTN,FAM174B,VAMP4,MAP2K1,TRAPPC12,ATP8B1,LMAN1,ATL2,LRRK2,COG1,HOOK1,GOLGA8IP,VTI1B,DYNC2H1,VRK1,TRIP11,ARMH3,GBF1,BAG5,MYO18A,COG3,ATP8B2,PDCD10,TMED7,CDK1,COG6,UBXN2A,COG5,GORASP2,SEC16B,YIPF5,RAB43,HACE1,GOLPH3,LYSMD3,COG7,RAB30,GOLPH3L,PDE4DIP,SEC22B
GOBP_GOLGI_TO_ENDOSOME_TRANSPORT	AUTISM	-0.0105714	0.00931663	0.256511	20	0.783986	brain	TWAS	c5	0.256511	1	VPS13C,DOP1B,KIF16B,AP4M1,AP2A1,WIPI1,CORO7,DOP1A,SYS1,GBF1,SORT1
GOBP_GOLGI_TO_PLASMA_MEMBRANE_PROTEIN_TRANSPORT	AUTISM	0.00114169	0.00660517	0.862771	49	0.47574	brain	TWAS	c5	0.862771	1	NSF,ARFRP1,RAB31,BBS1,BLZF1,GCC2,ACSL3,SPTBN1,PKDCC,VAMP2,SYS1,ATP2C1,VAMP5,KIF13A,MACF1,PREPL,BBS2,GOLGA4,GGA1,CNST,GOPC,ANK3,GOLPH3,VAMP3,OPTN,CLN3,GOLPH3L
GOBP_GOLGI_TO_PLASMA_MEMBRANE_TRANSPORT	AUTISM	-0.00390179	0.00473972	0.410388	76	0.898776	brain	TWAS	c5	0.410388	1	NSF,ARFRP1,EXOC1,ARL3,EXOC4,RAB31,EXOC6B,BBS1,BLZF1,LLGL1,GCC2,RABEP1,ACSL3,STEAP2,VPS35L,SPTBN1,PKDCC,EXOC8,VAMP2,SYS1,ARFGEF2,EXOC2,ATP2C1,VAMP5,CCDC93,KIF13A,MACF1,PREPL,BBS2,GOLGA4,GGA1,CNST,GOPC,ANK3,EXOC6,GOLPH3,VAMP3,OPTN,CLN3,OSBPL5,GOLPH3L,STXBP6
GOBP_GOLGI_VESICLE_TRANSPORT	AUTISM	-0.00150795	0.00235892	0.522657	265	0.856208	brain	TWAS	c5	0.522657	1	TMED3,WHAMM,COG8,COG4,AP1G1,NSF,GOSR2,ARFRP1,LMAN2L,USO1,CTAGE6,GAK,HTT,DNAJC28,RNF215,EXOC1,GBF1,ARL3,YIPF7,EXOC4,SAR1B,VPS13C,RAB8B,SNX1,MIA3,TRAPPC5,DOP1B,TRAPPC10,YKT6,TMED4,TEX261,EXOC6B,KIF16B,YIF1A,BBS1,BLZF1,LLGL1,TMED9,RAB31,VAPA,NAPG,MPPE1,LAPTM5,PEF1,RAB8A,USE1,COPE,TFG,GCC2,TRAPPC6A,ANKFY1,RABEP1,VAPB,AP4M1,TRAPPC2L,SPIRE2,SEC22C,ACSL3,CUL3,STEAP2,SEC23IP,SNAP23,EHD3,YIPF4,NAPA,KDELR1,AP2A1,MYO1B,RABIF,KLHL12,PRKD1,SCFD1,RAB29,KDELR2,WIPI1,ARF4,SEC22A,COPA,VPS35L,RAB26,CORO7,AP3D1,SEC23A,MIA2,AP3S2,SCAMP1,PDCD6,NKD2,SPTBN1,TMED5,VPS52,TAPBP,ATL3,TRAPPC13,PKDCC,RAB6A,UVRAG,STX6,ATP9A,EXOC8,SEC31B,VAMP2,ARL1,DOP1A,YIF1B,CNIH4,TRAPPC8,SYS1,SAR1A,ARFGEF2,EXOC2,ATP2C1,TRAPPC2B,ERGIC1,BNIP1,GGA1,PICK1,KDELR3,TRAPPC4,CCDC93,KIF13A,ERGIC3,RAB6C,RAB6D,RINT1,TRAPPC12,SCAP,BET1L,LMAN1,MACF1,ARFGAP3,ATL2,LRRK2,COG1,PREPL,WHAMMP3,PGAP1,BBS2,VTI1B,COPB1,MYO5A,ARF3,GOLGA4,TRIP11,MYO18A,NRBP1,GOSR1,SPIRE1,COG3,CNST,GOPC,TMED7,ANK3,SGSM2,COG6,COG5,PLPP3,SEC23B,SEC16B,EXOC6,ATP9B,YIPF5,CCDC91,ERGIC2,GOLPH3,COG7,GGA2,GOLT1B,COPB2,VAMP3,OPTN,OSBPL5,CREB3L2,GOLPH3L,NBAS,SEC22B,CEP19,SORCS1,STXBP6
GOBP_GRANULOCYTE_ACTIVATION	AUTISM	-8.99E-05	0.000991118	0.927714	40	0.980154	brain	TWAS	c5	0.927714	1	LILRA2,IL15,ANXA3,STX4,STXBP2,PRAM1,PRKCD,CD300A,GRN,DNASE1,PTAFR,BCR,F2RL1,VAMP2,PREX1,FCER1G,FCGR2B,ITGB2,STXBP3,CD177,KARS1,TRAF3IP2
GOBP_GRANULOCYTE_CHEMOTAXIS	AUTISM	-0.00221698	0.00534547	0.678333	60	0.845132	brain	TWAS	c5	0.678333	1	CCL3L1,BSG,IL17RA,CXCL2,CXCL11,MAPK3,TIRAP,CCL25,PPIA,SLIT2,PIK3CD,C1QBP,EDN3,THBS1,ADGRE2,IL17RC,RAC1,ITGA1,THBS4,TNFAIP6,DPP4,RARRES2,CXADR,IL34,MDK,PREX1,FCER1G,JAML,S100A9,S100A12,S100A8,S100A7,ITGB2,AKIRIN1,CMKLR1,SCG2,ITGA9,DAPK2,GBF1,CSF1R,VAV3,LGALS3,PIK3CG,CSF1,JAM3,TNFSF18
GOBP_GRANULOCYTE_MIGRATION	AUTISM	0.000201093	0.0047402	0.966162	79	0.976242	brain	TWAS	c5	0.966162	1	ADAM8,CCL3L1,BSG,PRTN3,IL17RA,CXCL2,CXCL11,RHOH,WDR1,OLFM4,MAPK3,TIRAP,PPIA,SLIT2,PIK3CD,EPX,C1QBP,EDN3,THBS1,ADGRE2,JAGN1,IL17RC,CD300A,RAC1,ITGA1,THBS4,TNFAIP6,DPP4,RARRES2,CXADR,IL34,MDK,PREX1,SLAMF8,FCER1G,S100A9,S100A12,S100A8,S100A7,UMODL1,ITGB2,AKIRIN1,CMKLR1,SCG2,ITGA9,DAPK2,GBF1,MCOLN2,CSF1R,IL1A,VAV3,CD177,LGALS3,PIK3CG,CSF1,EMP2,IL1R1,PTGER4,JAM3,TNFSF18,FUT4
GOBP_GROOMING_BEHAVIOR	AUTISM	0.00865188	0.00870543	0.320297	20	0.815447	brain	TWAS	c5	0.320297	1	DDO,PPT1,CTNS,DRD2,DLG4,NMUR2,DRD1,SLITRK5,CNTNAP4,AVPR1A,MC4R,APRT
GOBP_GTP_METABOLIC_PROCESS	AUTISM	-0.00939252	0.00644844	0.145239	31	0.713094	brain	TWAS	c5	0.145239	1	EFL1,MFN1,NME5,AK4,NME7,NME6,RHOQ,NME4,RAN,OPA1,NME9,LRRK2,IMPDH1,NME1,NME2
GOBP_G_PROTEIN_COUPLED_PURINERGIC_RECEPTOR_SIGNALING_PATHWAY	AUTISM	-0.00887726	0.0104504	0.39562	21	0.667372	brain	TWAS	c5	0.39562	1	P2RY12,P2RY1,GNAI2,CNTN2,ADCY5,ADORA3,NECAB2,ADA,ACP3,ADORA2B
GOBP_G_PROTEIN_COUPLED_RECEPTOR_SIGNALING_PATHWAY_COUPLED_TO_CYCLIC_NUCLEOTIDE_SECOND_MESSENGER	AUTISM	-0.00280462	0.00592083	0.635722	47	0.245118	brain	TWAS	c5	0.635722	1	HTR5A,MTNR1A,MC1R,VIPR1,CHRM5,TSHR,SSTR1,AGT,HTR6,PTH1R,DRD4,HTR2A,DRD1,HTR1D,SSTR2,LPAR3,OPRM1,HTR1F,HTR4,OR10H5,HTR1A,SSTR4
GOBP_G_PROTEIN_COUPLED_RECEPTOR_SIGNALING_PATHWAY_INVOLVED_IN_HEART_PROCESS	AUTISM	-0.00472226	0.0137176	0.730659	12	0.90796	brain	TWAS	c5	0.730659	1	GNAI2,ATP2B4,CDC42,RGS2,CAV1,CHGA,AKAP13,RAMP3
GOBP_HAIR_FOLLICLE_MATURATION	AUTISM	4.98E-05	0.000992756	0.959998	22	0.421879	brain	TWAS	c5	0.959998	1	RBPJ,ERCC2,GAL,CTNNB1,CDH3,FERMT1,WNT5A,WNT10B,NSUN2,NF1,NOM1
GOBP_HEAD_MORPHOGENESIS	AUTISM	-0.000121265	0.000996124	0.903107	18	0.314129	brain	TWAS	c5	0.903107	1	CRISPLD2,WNT3,MSX1,DKK1,FLVCR1,EP300,STRA6,PLEKHA1,MMP2,SGPL1,SSBP3,ARID5B,CLDN5,TBX1,MYH3,IHH
GOBP_HEART_FORMATION	AUTISM	0.00950532	0.00866913	0.272879	25	0.256729	brain	TWAS	c5	0.272879	1	RBPJ,DKK1,MKS1,SMARCD3,BMP4,MESP1,CTNNB1,LEMD2,RBM20,BMPR1A,WNT5A,LRP2,GNG5,ROBO1,TBX5,EMP2
GOBP_HEART_GROWTH	AUTISM	-0.000199096	0.00656691	0.975813	45	0.791279	brain	TWAS	c5	0.975813	1	ACACB,PDLIM5,VGLL4,NDRG4,RBPJ,RGS4,HEY2,SORBS2,PI16,FGF2,JARID2,SAV1,S1PR1,TOMM70,PRKAR1A,YY1,BASP1,TBX2,MESP1,FES,AGT,FGFR2,PARP2,CXADR,TP73,RGS2,ERBB4,BMPR1A,PTEN,AKAP13,ADPRHL1,MAPK11,WNT2,TBX5,KCNK2,TGFBR3,CDK1,RBP4,TENM4
GOBP_HEART_MORPHOGENESIS	AUTISM	0.000264726	0.000952085	0.780975	180	0.507937	brain	TWAS	c5	0.780975	1	TNNI3,FKBP1A,FZD1,FGFRL1,NPY2R,MSX1,NDRG4,PKD2,NPY1R,NPY5R,CPE,RBPJ,INSR,HEY2,NRP1,SPRY1,TBX6,BBS7,DKK1,ADAM15,EFNA1,TCAP,SLIT2,BMP7,TBX19,SAV1,S1PR1,COL11A1,MIB1,MKS1,MTOR,DHRS3,LEFTY1,EPHB4,DNAH11,TEAD2,BBS4,AHI1,SMARCD3,MYLK2,CCM2L,HEYL,ZMPSTE24,VANGL2,CLUAP1,DSP,BMP4,TBX2,IFT52,MESP1,SEMA3C,COL2A1,IFT57,SETDB2,CRKL,MDM4,PTCD2,SNAI1,FGFR2,DNAAF1,CTNNB1,FLRT2,LEMD2,CDC42,SMO,C2CD3,CPLANE2,RNF207,ALDH1A2,TBX1,EGLN1,RBM20,PDCD4,RYR1,ZMIZ1,NODAL,MKKS,JAG1,MYH7,ASB2,APLNR,BMPR1A,TTN,NRP2,NPHP3,TNNT2,WNT5A,LRP2,BBS5,FHL2,ADPRHL1,BMPR2,DCHS1,TPM1,GNG5,IFT172,ROBO1,WNT2,TBX5,TGFBR3,CLDN5,WNT16,MICAL2,PARVA,RBP4,EMP2,PLXND1,IHH,PKP2,CCDC40,GAA
GOBP_HEART_PROCESS	AUTISM	-0.00169998	0.00313095	0.587157	175	0.597247	brain	TWAS	c5	0.587157	1	CACNB2,HCN2,TNNI3,HOPX,ANK2,CAMK2D,P2RX4,NPPA,TACR3,CORIN,KCNIP2,GSTO1,RNLS,NOS1AP,RGS4,HEY2,CACNA1G,BIN1,ADRB1,S100A1,HCN3,MYL7,RAMP3,PPCS,TCAP,JUP,SLC8A3,ATP1B1,MAP2K6,GPX1,GNAI2,EXT2,POPDC2,EDN3,MTOR,GJC3,KCNE4,FGF12,SGCD,EHD3,TRPM4,TNNT2,ATP2B4,TMEM38A,GJC1,CTNNA3,MYLK2,ZMPSTE24,BVES,ATG5,DSP,TBX2,TRPV1,ATP2A3,KCNJ12,GCH1,AGT,ADORA3,TMIGD3,EPAS1,DRD2,MEF2A,SGCG,ACE,KCNH6,ADRA1B,HBEGF,CXADR,CACNA2D1,VEGFB,CDC42,KCNE3,HSPB7,SPX,ABCC9,RNF207,ATP1B2,ADA,RGS2,SLC8A1,YWHAE,MYH7,SCN4B,SCN2B,CAV1,CHGA,TMEM161B,SRI,TTN,RPS6KA2,SPTBN4,AKAP13,DSC2,NOS1,GSTM2,GPD1L,ASB3,CYP2J2,TRDN,GLRX3,SCN5A,TPM1,SCN3B,TBX5,EDNRB,KCNA5,PIK3CG,AVPR1A,FYN,ADRA1D,TNNI2,TH,NOX4,ATP2A1,CASQ2,TNNI3K,PKP2,GAA
GOBP_HEART_VALVE_DEVELOPMENT	AUTISM	0.00668449	0.00676248	0.322924	44	0.118872	brain	TWAS	c5	0.322924	1	FGFRL1,NPPA,RBPJ,HEY2,EFNA1,SLIT2,ROCK1,MTOR,STRA6,BMP4,MDM4,SNAI1,RB1,TNFRSF1A,PDE2A,TIE1,JAG1,APLNR,BMPR1A,HEYL,BMPR2,DCHS1,ROBO1,TBX5,ZFPM1,NFATC1,ROCK2
GOBP_HEART_VALVE_MORPHOGENESIS	AUTISM	0.00706205	0.00725066	0.330063	34	0.133747	brain	TWAS	c5	0.330063	1	FGFRL1,NPPA,HEY2,EFNA1,SLIT2,ROCK1,MTOR,STRA6,BMP4,MDM4,SNAI1,RB1,TIE1,JAG1,BMPR1A,HEYL,BMPR2,DCHS1,ROBO1,TBX5,ZFPM1,NFATC1,ROCK2
GOBP_HEAT_GENERATION	AUTISM	-0.00885483	0.00932801	0.342482	20	0.962007	brain	TWAS	c5	0.342482	1	ADRB1,SLC27A1,ABAT,TRPV1,PTGER3,TNFRSF11A,IL1A,EDNRB,ADRB2
GOBP_HEMATOPOIETIC_PROGENITOR_CELL_DIFFERENTIATION	AUTISM	0.00763852	0.0048746	0.117114	70	0.0254445	brain	TWAS	c5	0.117114	1	TMEM91,ACP6,CDK6,KDR,REST,METTL14,FLT3,HERC6,PDGFRA,DACT2,PDCD2,SETD1A,DNAI4,SLC8A3,ANLN,SOS2,ANKLE1,ARMC6,XRCC5,ERCC2,MIXL1,EML1,BMP4,SBDS,AP3B1,TENT2,PLEK,ACE,CIAO3,SP3,SIPA1L3,ZBTB1,PUS7,ZNHIT1,EIF2AK2,MMP21,LIG4,BCL2,N4BP2L2,PCID2,NUDT21,SLC7A6OS,SMPD3,FLCN,ADAR,CSF1R,METTL3,ZBTB24,PLD4,BVES,WDR7,UFL1,JAM3
GOBP_HEMATOPOIETIC_STEM_CELL_DIFFERENTIATION	AUTISM	0.0113251	0.0134911	0.401218	12	0.242056	brain	TWAS	c5	0.401218	1	CDK6,NFE2L2,SETD1A,XRCC5,ERCC2,ACE,PUS7,EIF2AK2,BCL2,N4BP2L2,ITCH,METTL3,UFL1
GOBP_HEMATOPOIETIC_STEM_CELL_PROLIFERATION	AUTISM	0.0041507	0.00804623	0.605954	25	0.260024	brain	TWAS	c5	0.605954	1	THPO,PDCD2,ARIH2,BABAM1,XRCC5,ERCC2,YJEFN3,ACE,CTC1,EIF2AK2,BRCA2,N4BP2L2,WNT5A,SART3,WNT10B,WNT2B,ETV6
GOBP_HEMOSTASIS	AUTISM	0.000706787	0.00094207	0.453105	197	0.949245	brain	TWAS	c5	0.453105	1	AXL,GP6,ACTB,HPSE,DGKQ,SLC7A11,TPH1,HPS5,MMRN1,HGFAC,KLKB1,F11,TXK,TEC,LNPK,NFE2L2,PDGFA,ANXA5,DGKA,ENTPD1,VKORC1,ST3GAL4,P2RY12,P2RY1,PPIA,PDPN,DTNBP1,PLSCR1,FIBP,PRSS56,DGKD,F12,C1QTNF1,GNA13,PRKCA,FN1,ANXA2,BLOC1S3,SERPINE1,THBS1,TYRO3,ITGB3,DGKB,F5,ADTRP,PAFAH2,PRKCD,ABAT,CYP4F11,F11R,USF1,FCER1G,CD40,DGKE,MYH9,P2RX1,GPI,PLCG2,CD36,AP3B1,PLEK,SERPINE2,SERPIND1,F2RL2,F2R,F2RL1,FBLN1,CD9,ALOX12,CD59,ADAMTS18,HPS4,RAP2B,HNF4A,F2,SCUBE1,GGCX,CAV1,MYL9,SERPINC1,ADORA2A,ITPK1,SERPINA1,RAB27A,LMAN1,CPB2,EPHB2,ITGA2,F13A1,F7,F10,PRKG1,DGKG,KNG1,VTN,PLG,MERTK,VAV3,STXBP3,F3,ENPP4,GNA12,SERPING1,VCL,SERPINF2,PIK3CG,ADRA2B,PROS1,CYP4F2,EMILIN2,VPS33B,TSPAN32,IL6ST,PRKCQ,ACTN1,SERPINB2
GOBP_HEPARAN_SULFATE_PROTEOGLYCAN_BIOSYNTHETIC_PROCESS	AUTISM	-0.00680873	0.00685266	0.320423	32	0.770144	brain	TWAS	c5	0.320423	1	NDST3,HS3ST1,TM9SF2,NDST1,DSE,EXTL2,EXT2,GLCE,HS3ST3A1,HS3ST3B1,HS6ST3,B3GAT3,CTNNB1,HS2ST1,B3GALT6,PXYLP1,HS3ST5
GOBP_HEPARAN_SULFATE_PROTEOGLYCAN_METABOLIC_PROCESS	AUTISM	-0.00860142	0.00648438	0.18468	39	0.816451	brain	TWAS	c5	0.18468	1	GPC1,HPSE,NDST3,HS3ST1,TM9SF2,NDST1,DSE,EXTL2,EXT2,GLCE,HS3ST3A1,HS3ST3B1,HS6ST3,B3GAT3,CTNNB1,NAGLU,HS2ST1,B3GALT6,SULF2,PXYLP1,HS3ST5,SGSH
GOBP_HEPATICOBILIARY_SYSTEM_DEVELOPMENT	AUTISM	-0.00026451	0.000972731	0.785679	97	0.113085	brain	TWAS	c5	0.785679	1	PKD2,XBP1,RHBDD3,PNPT1,PCNA,JARID2,SRSF5,MKS1,MAN2A1,CDK5RAP3,CYP1A1,ZMPSTE24,HNF4A,ADA,SEC63,SMARCB1,UPB1,MESP1,GFER,CUL3,ACADM,PTCD2,PRKCSH,DNAAF1,ACAT1,CEBPA,CEBPG,HPN,WNT4,UCP2,ALDH1A2,SP3,MDK,NODAL,CPS1,MET,TYMS,CPB2,NPHP3,COBL,ITGA2,TGFA,HMOX1,MPST,ONECUT1,PCK2,SRD5A1,ARID5B,VTN,NF1,E2F7,FRZB,PCSK9,TGFBR3,RPGRIP1L,FGF1,ONECUT2,IHH,PTN,HLX,UPF2,CCDC40
GOBP_HEPATOCYTE_GROWTH_FACTOR_RECEPTOR_SIGNALING_PATHWAY	AUTISM	-0.00659082	0.00944146	0.485132	20	0.994901	brain	TWAS	c5	0.485132	1	NRP1,MUC20,RAC1,PAK1,PTPN1,PTPN2,SIRT2,MET,BCAR1
GOBP_HETEROCHROMATIN_ORGANIZATION	AUTISM	0.00258581	0.00543815	0.634434	62	0.122291	brain	TWAS	c5	0.634434	1	CTBP1,SETD7,MTHFR,SMARCA5,PRDM16,H3-3A,H1-9P,UBR2,RESF1,PPHLN1,BAZ1A,MBD3,DOT1L,SIRT6,L3MBTL1,BEND3,RIF1,RB1,SETDB2,ZNFX1,SNAI1,AXIN1,EZH1,HDAC5,SIRT2,HP1BP3,MPHOSPH8,ZNF304,CENPV,ZDBF2,CTR9,KDM1A,TASOR,NDN,RRP8,ZNF445,H1-0,HELLS,SIRT1,TET1,ATF7IP2,HDAC2,KCNQ1OT1,SCMH1,SMCHD1,L3MBTL3
GOBP_HETEROPHILIC_CELL_CELL_ADHESION_VIA_PLASMA_MEMBRANE_CELL_ADHESION_MOLECULES	AUTISM	-0.000272714	0.000985757	0.782045	41	0.472147	brain	TWAS	c5	0.782045	1	PSG5,FAT4,TENM3,GRID2,PVR,CEACAM19,CD6,ALCAM,CBLN1,SCARF2,IGSF21,CXADR,ITGA5,JAML,NECTIN1,DCHS1,CDH2,CD164,CDH4,AMIGO1,NECTIN3,TENM4,AMIGO2
GOBP_HETEROTYPIC_CELL_CELL_ADHESION	AUTISM	-0.000502974	0.00609865	0.934271	48	0.923536	brain	TWAS	c5	0.934271	1	MADCAM1,MYADM,LILRB2,FLOT1,PERP,ITGA7,ITGAX,BMP7,NRCAM,ITGB3,SKAP1,GLDN,CD200,CD200R1,CTNNA3,DSP,AGER,WNK1,ITGAV,CXADR,GCNT2,JUP,MAP2K5,ITGA5,ITGB2,DSC2,THY1,ITGB1,ITGA4,PARVA,SIRPA,JAM3,PKP2
GOBP_HINDLIMB_MORPHOGENESIS	AUTISM	8.50E-05	0.000993811	0.931877	16	0.36913	brain	TWAS	c5	0.931877	1	WNT3,MSX1,ALX4,AFF3,FMN1,BMP4,CTNNB1,GDF5,BMPR1A,WNT7A,RPGRIP1L
GOBP_HIPPOCAMPUS_DEVELOPMENT	AUTISM	-0.00421796	0.00591499	0.475786	58	0.0848632	brain	TWAS	c5	0.475786	1	PHLPP2,HTR5A,CDK6,EIF2B5,DCLK2,CASP3,EPHA5,UBA6,ANXA3,MAS1,BCAN,OGDH,ZIC1,BBS1,GSK3B,KIRREL3,BBS4,ATP2B4,KIF14,CRKL,SMO,EZH1,MDK,NEUROD1,ID4,YWHAE,CRK,TSKU,MKKS,SCT,PTEN,DRD1,TMEM108,BBS2,RELN,LRP8,XRCC1,SRD5A1,KCNA1,IGF1R
GOBP_HIPPO_SIGNALING	AUTISM	0.00392309	0.00712811	0.582066	33	0.19802	brain	TWAS	c5	0.582066	1	FAT4,VGLL4,NF2,MOB1B,SAV1,MOB1A,TEAD2,NUAK2,LATS2,DLG5,CORO7,WTIP,IQCJ-SCHIP1,SCHIP1,PJA2,STK4,AJUBA,LATS1,WWC1,DCHS1,LIMD1,MARK3
GOBP_HISTONE_DEACETYLATION	AUTISM	-0.000306696	0.00479418	0.948992	72	0.502875	brain	TWAS	c5	0.948992	1	TADA2A,MIER2,MBD3,HOPX,REST,CAMK2D,CTBP1,SMARCA5,MAPK8,PRDM5,C6orf89,MIER1,GATAD2B,ZBTB7B,BRMS1,RBM14,PRKD2,SPHK2,TRERF1,GATAD2A,AKAP8,SIN3B,ELK4,MIDEAS,MIER3,SIRT6,TADA3,KDM5A,DR1,MTA2,HDAC5,CHD3,SIRT2,PINK1,HDAC9,APLNR,LRRK2,HDAC11,HDAC10,RRP8,NCAPG2,KAT14,SUDS3,HDAC2,SGF29,PRMT6
GOBP_HISTONE_DEUBIQUITINATION	AUTISM	0.00299418	0.00626457	0.632682	39	0.701232	brain	TWAS	c5	0.632682	1	MYSM1,TRRAP,ABRAXAS1,SUPT3H,TADA2B,UIMC1,USP36,BABAM1,BARD1,BAP1,TADA3,USP22,SUPT20H,SF3B3,USP49,BRCA1,SART3,USP3,TAF9,ATXN7,SGF29,TADA1
GOBP_HISTONE_H2A_MONOUBIQUITINATION	AUTISM	0.00361834	0.00987596	0.714083	21	0.225923	brain	TWAS	c5	0.714083	1	PCGF2,PCGF3,TRIM37,BARD1,RNF168,BRCA1,DDB2,RYBP,PCGF5,BMI1,BRCA2,RING1,RNF2
GOBP_HISTONE_H2A_UBIQUITINATION	AUTISM	0.00433001	0.00870048	0.618713	28	0.309488	brain	TWAS	c5	0.618713	1	PCGF2,PCGF3,RNF8,TRIM37,BARD1,UBR2,RNF168,TRIP12,BRCA1,DDB2,RYBP,PCGF5,OTUB2,BMI1,BRCA2,RING1,RNF2
GOBP_HISTONE_H3_ACETYLATION	AUTISM	0.000633165	0.00551977	0.908676	58	0.448313	brain	TWAS	c5	0.908676	1	PWWP2B,TADA2A,TRRAP,SUPT3H,TADA2B,KAT2B,KAT8,PBXIP1,EP300,SPHK2,PIH1D1,SGF29,NAA60,CAMK1,TADA3,USP22,SMARCB1,MEAF6,RAPGEF3,SUPT20H,MAP3K7,DR1,SF3B3,ING5,BRCA1,HDAC5,WBP2,MCM3AP,TRIM16,BRCA2,TAF9,KAT6B,ATXN7,KAT14,TADA1
GOBP_HISTONE_H3_K4_METHYLATION	AUTISM	-0.00442026	0.00619323	0.475398	45	0.479723	brain	TWAS	c5	0.475398	1	KANSL1,BOD1L1,WDR5B,NELFA,PAGR1,SETD1A,KAT8,PYGO2,SETD4,DPY30,PIH1D1,WDR82,NFYB,H1-2,H1-3,RBBP5,KMT2C,NFYC,DYDC2,BEND3,CTNNB1,NFYA,MEN1,BRCA1,SETMAR,BOD1,KMT2B,CTR9,KDM1A,NELFE,DNMT3B,NCOA6,KANSL2,MCRS1,PRMT6
GOBP_HISTONE_H3_K9_METHYLATION	AUTISM	0.00671705	0.0115234	0.559957	14	0.375326	brain	TWAS	c5	0.559957	1	SETD7,PRDM5,JARID2,PIH1D1,KDM3A,BEND3,SMARCB1,RIF1,SETDB2,ZNF304,ZNF274,BRCA1,KDM1A,DNMT3B
GOBP_HISTONE_H3_K9_MODIFICATION	AUTISM	0.000380369	0.00852187	0.964399	25	0.372218	brain	TWAS	c5	0.964399	1	PWWP2B,SETD7,KAT2B,PRDM5,JARID2,SPHK2,PIH1D1,KDM3A,CAMK1,BEND3,SMARCB1,RIF1,RAPGEF3,SETDB2,ZNF304,ZNF274,BRCA1,HDAC5,KDM1A,DNMT3B
GOBP_HISTONE_METHYLATION	AUTISM	-0.00110598	0.00384053	0.773365	103	0.775855	brain	TWAS	c5	0.773365	1	KANSL1,SETD7,BOD1L1,SETD6,FAM47E,MTHFR,PRDM2,SMARCA5,PWP1,PRDM4,WDR5B,PRDM16,NELFA,PRDM5,PAGR1,SETD1A,KAT8,CHTOP,PYGO2,SETD4,JARID2,SMYD5,NSD1,KMT5C,DPY30,PIH1D1,PRMT1,WDR82,NFYB,H1-2,H1-3,RBBP5,KMT2C,NFYC,KDM3A,DOT1L,DYDC2,BEND3,SMARCB1,RIF1,SETDB2,ZNF304,CARM1,ZNF274,N6AMT1,CTNNB1,NFYA,TRMT112,MEN1,CHD5,EZH1,BRCA1,SETMAR,PRMT2,PRMT7,TTLL12,BOD1,KMT2B,CTR9,KDM1A,SMYD3,NELFE,FBLL1,DNMT3B,NCOA6,KANSL2,MCRS1,RRP8,PAXBP1,SIRT1,TET1,KMT5A,COPRS,PRMT6,SMYD2
GOBP_HISTONE_MODIFICATION	AUTISM	0.00207346	0.0023319	0.37391	279	0.497394	brain	TWAS	c5	0.37391	1	PWWP2B,MAPK8,ERCC6,PARG,TADA2A,PCGF2,MED24,MSL1,KANSL1,MIER2,MBD3,DOT1L,MYSM1,TRRAP,ACTB,CLOCK,HOPX,REST,PCGF3,CTBP1,NELFA,SETD7,BOD1L1,SETD6,FAM47E,MTHFR,PRDM2,SMARCA5,PWP1,PRDM4,SART3,SUPT3H,WDR5B,TADA2B,PRDM16,HPF1,KAT2B,PRDM5,PAGR1,RNF40,SETD1A,KAT8,SNCA,C6orf89,RNF8,MIER1,CHTOP,GATAD2B,PBXIP1,PYGO2,ZBTB7B,MUC1,KDM8,SGF29,SETD4,SIRT2,FBL,HIPK4,JARID2,SMYD5,MEN1,BRMS1,RBM14,UIMC1,NSD1,PHC1,WAC,USP36,AKAP8,SIN3B,BABAM1,TRIM37,BARD1,KMT5C,YEATS4,PRKD2,SPHK2,RUVBL2,EP300,NFYA,USP49,TRERF1,UBR2,RNF168,GATAD2A,DPY30,PIH1D1,PRMT1,JMJD6,WDR82,BAP1,NFYB,KDM5B,H1-2,H1-3,RBBP5,ELK4,MIDEAS,KMT2C,HDAC5,ZMPSTE24,NFYC,KDM3A,MIER3,NAA60,GLYR1,ATG5,BEND3,SIRT6,UHRF1,KDM4B,DYDC2,MYBBP1A,CAMK1,TADA3,USP22,SMARCB1,MEAF6,RIF1,RAPGEF3,KANSL2,MCRS1,SUPT20H,SETDB2,AURKC,ZNF304,KDM5A,CARM1,RIOX2,MAP3K7,TRIP12,DR1,PARP2,MTA2,ZNF274,N6AMT1,CTNNB1,PRMT7,SF3B3,TRMT112,CPA4,ING5,CHD5,PARK7,EZH1,BRCA1,DDB2,KDM6B,CHD3,PINK1,EP400P1,DMAP1,SETMAR,WBP2,MCM3AP,PRMT2,NOC2L,RYBP,TTLL12,KDM7A,BOD1,KDM1B,TRIM16,FLCN,HDAC9,TWIST1,KMT2B,PCGF5,OTUB2,CTR9,KDM1A,NOS1,SUDS3,LRRK2,SMYD3,NELFE,RING1,FBLL1,HDAC11,SF3B1,DNMT3B,NCOA6,BRD1,HDAC10,BMI1,APBB1,RRP8,BRCA2,USP3,TAF9,APLNR,KAT6B,NCAPG2,KAT14,PAXBP1,NCOA1,SIRT1,TET1,RUVBL1,NAA50,KDM2B,KMT5A,COPRS,HDAC2,PRMT6,UFL1,TADA1,SMYD2
GOBP_HISTONE_MONOUBIQUITINATION	AUTISM	0.00103953	0.00875336	0.905467	28	0.261234	brain	TWAS	c5	0.905467	1	PCGF2,PCGF3,RNF40,WAC,TRIM37,BARD1,RNF168,BRCA1,DDB2,RYBP,UHRF1,PCGF5,CTR9,BMI1,BRCA2,RING1,RNF2
GOBP_HISTONE_MRNA_METABOLIC_PROCESS	AUTISM	-0.00211035	0.00938649	0.822113	16	0.10941	brain	TWAS	c5	0.822113	1	MBLAC1,TUT4,CPSF3,EXOSC10,LSM11,LSM10,ATM,SSB,CPSF2,DCP2,MTPAP,NCBP2,XRN1
GOBP_HISTONE_UBIQUITINATION	AUTISM	0.00354672	0.00744863	0.633962	41	0.460818	brain	TWAS	c5	0.633962	1	PCGF2,PCGF3,RNF40,RNF8,PHC1,WAC,TRIM37,BARD1,UBR2,RNF168,USP22,TRIP12,BRCA1,DDB2,RYBP,UHRF1,PCGF5,OTUB2,CTR9,KDM1A,BMI1,BRCA2,PARK7,RING1,RNF2
GOBP_HOMEOSTASIS_OF_NUMBER_OF_CELLS	AUTISM	6.09E-05	0.00069196	0.929881	162		brain	TWAS	c5	0.929881	1	RPS17,AXL,RPS19,ARHGEF5,CDK6,HMGB2,MAEA,SLC7A11,FLT3,LYAR,P2RX7,EMCN,FSTL1,HCLS1,OCIAD1,OCIAD2,ITPKB,FAS,LIPA,CASP3,CAMLG,GPAM,RAC3,RASSF2,RPS14,PKNOX1,SLC15A4,ADAM17,GIGYF2,INPP5D,PIK3CD,SOS2,P4HTM,RRN3,ERCC2,FLVCR1,CDK5RAP3,PPP3CB,PRMT1,BAP1,STAT1,PPP2R3C,RPS24,DNAJA3,BMP4,XKR8,ATP5IF1,SPNS2,CEBPG,GPI,BCR,AP3B1,ARNT,UBAP2L,SLC40A1,EPAS1,SLC25A38,TRIM58,F2R,RB1,TMEM14C,HSPA1B,BAK1,PTPN2,SMO,SP3,FAM210B,ADA,JMJD6,SKIL,CARD11,MTHFD1,FADD,ZNHIT1,NAPEPLD,SFXN1,PRDX2,KLF1,PKN1,BCL2,SART3,HMOX1,MB,TMOD3,BRD1,MAPK11,TAL1,LGALS9,KRAS,CDH2,ANKRD54,NF1,ADAR,BCL2L11,MERTK,ZC3H8,ACVR2A,TGFBR3,ABCB10,IREB2,NCAPG2,PRDX1,TRAF3IP2,AKT1,LMO1,INHA,TCIRG1,BPGM,LAT,ADGRF5,UFL1,JAM3,ILDR2,HIF1A
GOBP_HOMOCYSTEINE_METABOLIC_PROCESS	AUTISM	-0.00522145	0.00644271	0.417686	25	0.0114723	brain	TWAS	c5	0.417686	1	MTHFR,CBS,BHMT,MMUT,MTHFD1,CPS1,BLMH,TST,MPST,MTRR,NOX4
GOBP_HOMOLOGOUS_CHROMOSOME_PAIRING_AT_MEIOSIS	AUTISM	-0.00704477	0.00453044	0.119949	59	0.789892	brain	TWAS	c5	0.119949	1	SYCE1,BAG6,RNF212,IHO1,SUN1,STAG3,ZCWPW1,MLH3,MEIOC,BRIP1,SPATA22,TRIP13,MSH4,CCNB1IP1,SYCE1L,P3H4,PSMC3IP,MEI4,SYCE3,NDC1,REC8,ANKRD31,MEIOB,HORMAD1,MAEL,MRE11
GOBP_HOMOLOGOUS_CHROMOSOME_SEGREGATION	AUTISM	-0.00707233	0.00441265	0.108992	65	0.85093	brain	TWAS	c5	0.108992	1	SYCE1,BAG6,RNF212,CENPC,MEIKIN,IHO1,SUN1,STAG3,ZCWPW1,MLH3,MEIOC,BRIP1,SPATA22,TRIP13,MSH4,CCNB1IP1,ATM,SYCE1L,P3H4,PSMC3IP,SGO2,MEI4,SYCE3,NDC1,REC8,ANKRD31,FMN2,PTTG1,MEIOB,HORMAD1,MAEL,MRE11
GOBP_HOMOLOGOUS_RECOMBINATION	AUTISM	-0.00601158	0.00423504	0.155758	67	0.99527	brain	TWAS	c5	0.155758	1	RNF212,EME1,CENPX,HSF2BP,MUS81,C11orf80,CENPS,CORT,ANKLE1,ERCC4,RAD51C,BARD1,UBR2,HFM1,MLH3,BRIP1,TRIP13,MSH4,CCNB1IP1,ATM,PSMC3IP,BRCA1,RBBP8,RAD50,BRME1,TOP2B,HDAC10,SYCE3,REC8,ANKRD31,RAD54L,FANCM,EME2,MEIOB,TOPBP1,MRE11
GOBP_HOMOPHILIC_CELL_ADHESION_VIA_PLASMA_MEMBRANE_ADHESION_MOLECULES	AUTISM	-4.59E-05	0.000696817	0.947524	114		brain	TWAS	c5	0.947524	1	CDH7,CDH19,BSG,MYOT,DCHS2,FAT4,TENM3,PCDH10,FAT1,CDH18,PALLD,PCDH8,CDH13,FAT2,DSCAM,CLSTN1,VSTM2L,PVR,NECTIN2,CDH10,CDH9,CDH23,ROBO3,KIRREL3,RET,PCDHA2,PCDHA3,PCDHA4,PCDHA6,PCDHA8,PCDHA9,PCDHA10,PCDHA11,PCDHA12,PCDHA13,PCDHAC1,PCDHB2,PCDHB3,PCDHB5,PCDHB7,PCDHB8,PCDHB16,PCDHB9,PCDHB10,PCDHB11,PCDHB12,PCDHB13,PCDHB14,PCDHB18P,PCDHB15,PCDHGA1,PCDHGA2,PCDHGA3,PCDHGA4,PCDHGB2,PCDHGA6,PCDHGA7,PCDHGB4,PCDHGB7,PCDHGA11,PCDHGC3,CNTN2,CDH26,CDH4,PTPRT,CADM3,IGSF9,CD84,CDHR3,IGSF21,IGSF11,NEXN,DSC2,DSC1,DSG1,CDH3,CDH1,SDK1,CDH24,MPZL2,NECTIN1,CDHR5,CDHR2,SDK2,ITGB1,DCHS1,CNTN4,CLSTN3,CDH2,ROBO1,CDH6,CDH8,PTPRM,CADM2,CDH20,CELSR2,AMIGO1,CDH12,NECTIN3,EMB,AMIGO2,CDHR1
GOBP_HOMOTYPIC_CELL_CELL_ADHESION	AUTISM	3.55E-05	0.000978587	0.971042	84	0.891901	brain	TWAS	c5	0.971042	1	GP6,ACTB,SLC7A11,MMRN1,JAK1,P2RY12,PPIA,PDPN,FIBP,C1QTNF1,PRKCA,FN1,ITGB3,PRKCD,ABAT,CTNNA3,F11R,DSP,MYH9,PTPRU,PLEK,SERPINE2,MEGF10,CD9,TYRO3,CXADR,ALOX12,ADAMTS18,JUP,RAP2B,MYL9,MEGF11,CDHR5,TSPAN32,CDHR2,DSC2,PRKG1,STXBP3,ANK3,VCL,PIK3CG,PLPP3,EMILIN2,VPS33B,IL6ST,PRKCQ,ACTN1,PKP2
GOBP_HORMONE_BIOSYNTHETIC_PROCESS	AUTISM	0.00591528	0.00413195	0.152259	86	0.165626	brain	TWAS	c5	0.152259	1	DHRS11,STARD3,CYP21A2,HSD17B8,POR,SRD5A3,REST,DGKQ,CLCN2,NFKB1,HSD17B11,HSD17B7,HSD17B6,H6PD,CYP11A1,FSHB,HFE,ARNT,HSD17B12,TPO,PDE8B,CHST8,WNT4,HIF1A,CHST9,AANAT,DUOX2,DUOX1,DHCR7,TSPO,SRD5A1,DKK3,NR3C1,AKR1B1,CACNA1H,IGF1R,FDX1
GOBP_HORMONE_MEDIATED_SIGNALING_PATHWAY	AUTISM	0.000152184	0.000686727	0.82462	137		brain	TWAS	c5	0.82462	1	NCOA4,CRHR1,RXFP1,GTF2H1,CNOT1,YWHAH,PARP1,APPL2,CLOCK,ACSL1,UFSP2,TRIM68,OR51E2,PAQR8,BMP7,PMEPA1,GHR,RWDD1,SLC27A1,LATS1,ESR1,DDRGK1,DNAAF4,NEDD4,DDX17,EP300,TRERF1,PAQR7,TRIP4,DDX5,TADA3,GHRL,ADIPOR1,STRN3,TSHR,KDM3A,LATS2,SSTR1,BMP4,RBFOX2,SSTR3,PAK1,ABHD2,CNOT9,METTL21C,CARM1,SMARCA4,KANK2,CRHR2,CSNK2B,NR5A2,LANCL2,BRCA1,NR1H3,PGR,ZMIZ1,FSHR,NODAL,WBP2,PRMT2,ESR2,CNOT2,VPS11,NCOR1,HEYL,EGLN2,PADI2,CALR,PKN1,LBH,KDM1A,SSTR2,ESRRB,PPARGC1B,OSTN,NCOA1,RNF14,NR3C1,SSTR4,PRLR,SKP2,PRCP,PARK7,PIAS2,UFL1,RNF6
GOBP_HORMONE_METABOLIC_PROCESS	AUTISM	0.000426382	0.000930871	0.646919	224	0.354798	brain	TWAS	c5	0.646919	1	DHRS11,PCSK4,LIPE,RDH13,CYP21A2,HSD17B8,POR,CYP3A5,SRD5A3,REST,DGKQ,ECE2,CLCN2,NFKB1,ADH1B,ENPEP,HSD17B11,SPP1,CPE,CORIN,PDGFRA,SULT1B1,HSD17B7,RDH5,HSD17B6,SDR9C7,RDH16,CRYM,CRABP2,STARD3,CYP26B1,BBS1,GHR,DGAT2,H6PD,IGF1R,ALDH1A3,PCSK6,ESR1,PCSK7,CTSZ,CYP2D6,CHST10,SCG5,FDX1,BCO2,CYP11A1,CYP1A1,SLC30A6,PRLHR,FSHB,HFE,GAL,SULT1A1,PLEKHA1,PCSK1,DDO,SLC16A10,ZMPSTE24,SCPEP1,ERO1A,DHRS7,HIF1A,CTSK,ARNT,HSD17B12,TPO,DPP4,ACE,PDE8B,PAX8,GNB3,CHST8,HPN,ECE1,WNT4,SLCO1C1,ALDH1A2,ADAM10,DISP1,CHST9,SGPL1,AANAT,DUOX2,DUOXA1,DUOX1,RETSAT,HSD17B4,PNPLA2,ALDH9A1,TSPO,CYP1B1,ALDH8A1,RDH11,RDH12,BACE2,DHRS4,SRD5A1,PLB1,SLC30A5,EDNRB,CRABP1,DKK3,CYP26C1,CYP26A1,RBP4,CYP2C8,NR3C1,YIPF5,FURIN,AKR1B1,RBP1,PLA2G7,BCHE,CYP27C1,AKR1C1,AKR1C2,AKR1C3,PCSK2
GOBP_HORMONE_TRANSPORT	AUTISM	0.000671778	0.002792	0.809859	193	0.890553	brain	TWAS	c5	0.809859	1	DOC2B,RPH3AL,CRHR1,CAPN10,PASK,GABBR1,HLA-DRB1,UQCC2,TRPV6,CLOCK,REST,NKX6-1,AIMP1,HADH,CPLX1,SLC9B2,SPP1,CPE,CCKAR,CD38,EPHA5,GNRHR,STX4,CRYM,SERP1,SELENOT,P2RY1,CCDC186,PFKL,TRPM2,GCK,C1QTNF1,NNAT,GALR1,SNX4,PIM3,TACR1,SIDT2,EDN3,SCG5,TACR2,PPP3CB,SNAP23,TRPM4,JAGN1,GHRL,SNX6,KDM5B,GPLD1,HFE,TCIRG1,LRP5,GAL,ANO1,PFKFB2,ABAT,ADCY5,SIRT6,AGT,SNX19,PFKM,DRD2,KCNJ11,ABCC8,AQP1,PAX8,PRKN,UCP2,SLCO1C1,VAMP2,C1QTNF3,NEUROD1,RAF1,GDF9,HNF4A,KCNB1,POMC,GPR27,SLC7A8,PCK2,FFAR1,ALOX5,SCT,SLC25A22,AGTR1,CHGA,NDUFAF2,GLUD1,SRI,BMP8A,LTBP4,TSPO,SYT9,STX1A,FAM3B,ICA1,ACVR2B,SMPD3,RAB8B,GIPR,NOS2,PICK1,PLA2G6,UBE2Q1,CFTR,AACS,STXBP3,FGF23,KCNA5,PTPRN2,TM7SF3,MC4R,SLC16A10,FFAR4,RBP4,G6PC2,PTPRN,INHA,HTR1A,CARTPT,ILDR2,MPC2,VAMP3,PARK7,BAIAP3,RAB11FIP5,SMAD2,ADCYAP1,STXBP4
GOBP_HUMORAL_IMMUNE_RESPONSE	AUTISM	0.00347048	0.00278348	0.212466	143	0.290336	brain	TWAS	c5	0.212466	1	PRTN3,ELANE,CFD,RPS19,POU2F2,CXCL2,CXCL11,CD83,HLA-A,HLA-E,LTA,CFB,C4A,C4B,HLA-DRB1,HLA-DQB1,TRBC2,ZP3,SPON2,CFI,RBPJ,BLNK,AIRE,C1R,C1RL,A2M,SPNS2,C1QBP,LYZ,HMGN2,PPP2R3C,H2BC4,H2BC10,DMBT1,CD55,CR2,CR1,CD46,SLPI,WFDC2,WFDC3,EXO1,SFTPD,GPI,SLC11A1,RARRES2,TREM2,PGC,CD59,LGALS4,SUSD4,FCGR2B,F2,GNLY,RNASE2,TRDC,S100A9,S100A12,S100A7,LTF,ALOX5,ST6GAL1,MASP1,CCR6,CFH,BCL2,C1QA,C1QC,C7,BMI1,HPX,KLK5,KLK7,GAPDH,PLA2G6,RNASE6,SERPING1,TRAF3IP2,IGHG4,IGHG2,COLEC11,CD81,CFHR1,CFHR4,TF
GOBP_HYALURONAN_METABOLIC_PROCESS	AUTISM	0.000866668	0.00598458	0.884855	37	0.154034	brain	TWAS	c5	0.884855	1	ABCC5,NFKB1,EGF,IL15,FGF2,HYAL3,HYAL1,AP2A1,HEXA,ITIH4,STAB2,HAS1,TNFAIP6,ITIH5,ITIH2,CEMIP,HEXB,LYVE1,SMPD3
GOBP_HYPEROSMOTIC_RESPONSE	AUTISM	-0.00917541	0.00860218	0.286135	26	0.666741	brain	TWAS	c5	0.286135	1	TLR3,TACR3,SLC25A23,ICOSLG,XRCC5,MICU1,SLC12A2,PDPK1,AQP1,EFHD1,PKN1,YBX3,AKR1B1,RCSD1
GOBP_HYPOTHALAMUS_DEVELOPMENT	AUTISM	-0.0118181	0.00970518	0.223333	19	0.518316	brain	TWAS	c5	0.223333	1	NDNF,NRP1,PLXNA1,CTNNB1,NRP2,HAP1,SRD5A1,SEMA3E,NHLH2
GOBP_ICOSANOID_BIOSYNTHETIC_PROCESS	AUTISM	0.00424808	0.00667073	0.52424	39	0.15157	brain	TWAS	c5	0.52424	1	HPGDS,MGST2,CBR1,PRXL2B,NLRC4,FADS1,DAGLB,GGT5,GGT1,ALOX5AP,GGT3P,PLA2G5,PTGIS,PLA2G4A,PIBF1,ALOX5,MGST3,CYP4A11,CYP4A22,NAIP,LTA4H,CASP1,AVPR1A,CYP2C8,AKR1C3
GOBP_ICOSANOID_TRANSPORT	AUTISM	0.00852405	0.00559889	0.127895	55	0.845706	brain	TWAS	c5	0.127895	1	PLA2G12A,P2RX7,P2RX4,SLCO2A1,ABCC3,MAP2K6,ABCC1,ABCC6,PLA2R1,ABCC10,ABCC11,DRD2,ACE,SLCO3A1,PLA2G5,PLA2G2C,NMUR2,BDKRB2,DRD4,TNFRSF11A,CYP4A11,NOS2,PROCA1,PLA2G6,NTSR1,IL1A,CYP4F2,SSTR4,ABCC4,NMB
GOBP_IMMUNE_RESPONSE_REGULATING_CELL_SURFACE_RECEPTOR_SIGNALING_PATHWAY	AUTISM	0.000340038	0.00067671	0.615326	234		brain	TWAS	c5	0.615326	1	PSG9,KCNN4,LILRB2,LILRA4,LILRA2,LILRB1,LILRB4,LIME1,CD8A,ZAP70,MAPK9,BTNL8,BTNL9,HLA-G,HLA-A,MICB,BAG6,BTNL2,HLA-DRB1,HLA-DQB1,HLA-DPB1,TRBC2,RABGEF1,LIMK1,KLHL6,EIF2B5,BANK1,SPPL3,PRKCB,MAPK10,CD38,TXK,TEC,APPL2,MAPK8,BTNL3,BLNK,MAP2K7,PRAM1,ICOSLG,PRNP,PLSCR1,INPP5D,PIK3CD,C3AR1,CLEC4D,CLEC4E,CLEC12B,CLEC7A,KLRD1,KLRK1,KLRC4,KLRC3,KLRC2,KLRC1,FCHO1,RPS3,GPLD1,BTN3A2,BTN2A2,BTN3A1,BTN2A3P,BTN3A3,BTN2A1,NECTIN2,PRKD2,FER,EP300,PRKCD,SPG21,CD300A,RAB29,GCSAM,CD200R1,RBCK1,PLEKHA1,GBP1,PSEN1,EIF2B2,MALT1,CR2,CR1,FPR2,FPR1,ADA,CD40,THEMIS2,PAK1,PLCG2,PAWR,PTPN22,GCSAML,CRKL,WNK1,MAP3K7,CD276,CACNB4,PTPN2,DUSP3,FCER1G,FCGR3A,FCGR2B,TESPA1,CARD11,TRDC,TRAC,SLA2,SH2B2,YES1,HRAS,TRGC2,TRGC1,PLA2G6,BCL2,THY1,CD81,CMKLR1,CACNB3,LAPTM5,BCAR1,VAV3,LGALS3,LCP2,MNDA,EIF2B3,TRAF6,SKAP1,FYB2,FYN,IGHG4,IGHG2,COLEC11,EIF2B1,PLPP4,NFKBIZ,CMTM3,CD247,PRKCQ,FCGR1A,PAK2,RFTN1,PLCL2,ERMAP
GOBP_IMMUNE_RESPONSE_REGULATING_CELL_SURFACE_RECEPTOR_SIGNALING_PATHWAY_INVOLVED_IN_PHAGOCYTOSIS	AUTISM	-0.00565762	0.0106067	0.593756	22	0.857189	brain	TWAS	c5	0.593756	1	LIMK1,APPL2,PLD2,PRKCD,PAK1,PTPRJ,FCGR2B,YES1,PLPP4,PLA2G6,VAV3,FYN
GOBP_IMMUNE_RESPONSE_REGULATING_SIGNALING_PATHWAY	AUTISM	0.000383969	0.000669229	0.566138	321		brain	TWAS	c5	0.566138	1	PSG9,KCNN4,LILRB2,LILRA4,LILRA2,LILRB1,LILRB4,LIME1,CD8A,ZAP70,MAPK9,BTNL8,BTNL9,HLA-G,HLA-A,FLOT1,MICB,NFKBIL1,BAG6,HSPA1B,BTNL2,HLA-DRB1,HLA-DQB1,HLA-DPB1,TRBC2,RABGEF1,LIMK1,KLHL6,EIF2B5,BANK1,TLR10,TLR1,TLR6,SPPL3,PRKCB,OTUD4,MAPK10,CD38,TIFA,ALPK1,TNIP2,SLC15A2,TLR3,TXK,TEC,APPL2,TLR2,GPR108,MAP2K7,PRAM1,MAPK8,TNIP3,BTNL3,BLNK,TIRAP,NPLOC4,ICOSLG,PRNP,TNIP1,DDX60,SLC15A4,PLSCR1,MAP2K6,INPP5D,PIK3CD,C3AR1,CLEC4D,CLEC4E,CLEC12B,CLEC7A,KLRD1,KLRK1,KLRC4,KLRC3,KLRC2,KLRC1,FCHO1,RPS3,GPLD1,BTN3A2,BTN2A2,BTN3A1,BTN2A3P,BTN3A3,BTN2A1,NECTIN2,PRKD2,PLD2,SCIMP,C1QBP,ESR1,NOP53,FER,PJA2,EP300,EPG5,NLRC4,IRF3,SLC15A3,TKFC,PRKCD,SPG21,IRAK2,CD300A,CD300LF,RAB29,MAPKAPK2,GCSAM,CD200R1,RBCK1,PLEKHA1,GBP1,PSEN1,EIF2B2,MALT1,CR2,CR1,CD33,FPR2,FPR1,ADA,CD40,TRIM25,SEC14L1,OAS3,THEMIS2,SMPDL3B,PAK1,PLCG2,CD36,AP3B1,LACC1,PAWR,PTPN22,GCSAML,CRKL,WNK1,F2RL1,TRAF3,MAP3K7,TRIL,NOD1,CD14,TYRO3,CD276,CACNB4,TREM2,PTPN2,ERBIN,DHX58,DUSP3,NR1H3,PTPRJ,RIOK3,RNF125,FCER1G,FCGR3A,FCGR2B,TESPA1,CARD11,TICAM1,TRDC,TRAC,GPS2,CAV1,ITCH,SLA2,SH2B2,LTF,COLEC12,YES1,HRAS,IRF7,TRGC2,TRGC1,PLA2G6,BCL2,NLRX1,THY1,CD81,CMKLR1,WDFY1,HSPD1,CACNB3,LGALS9,SARM1,LAPTM5,BCAR1,VAV3,NAIP,ZDHHC5,LPXN,LGALS3,LCP2,MNDA,CTSH,CASP1,EIF2B3,TRAF6,SKAP1,FYN,IGHG4,IGHG2,CYBA,COLEC11,EIF2B1,PLPP4,NFKBIZ,CMTM3,CD247,PRKCQ,FCGR1A,CTSS,PAK2,RFTN1,PLCL2,SLC39A10,ERMAP
GOBP_IMMUNOGLOBULIN_PRODUCTION	AUTISM	5.07E-05	0.000691087	0.941482	115		brain	TWAS	c5	0.941482	1	UNG,EXOSC6,HLA-E,HLA-DRA,HLA-DRB5,HLA-DRB1,HLA-DQA1,HLA-DQB1,HLA-DQA2,HLA-DQB2,HLA-DOB,HLA-DMB,HLA-DMA,HLA-DOA,HLA-DPA1,HLA-DPB1,PMS2P5,PMS2P6,PMS2,SANBR,TNFRSF4,STX4,RNF8,XBP1,SLC15A4,KMT5C,PMS2P1,RNF168,PARP3,MSH2,MSH6,CR1,CD40,TCF3,STAT6,MSH3,YY1,EXO1,TMIGD2,GPI,IGLV5-52,IGLV1-51,VPREB3,RIF1,SHLD3,TNFSF13,MCM3AP,FCGR2B,CGAS,SAMHD1,CTNNBL1,SHLD2,CCR6,LIG4,SHLD1,IL27RA,PKN1,EPHB2,HSPD1,TMBIM6,HPX,POLL,ERCC1,ATAD5,TRAF6,TRAF3IP2,NDFIP1,RBP4,SWAP70,VAMP3,TNFSF4
GOBP_IMMUNOGLOBULIN_PRODUCTION_INVOLVED_IN_IMMUNOGLOBULIN_MEDIATED_IMMUNE_RESPONSE	AUTISM	2.01E-05	0.000695058	0.97693	73		brain	TWAS	c5	0.97693	1	UNG,EXOSC6,HLA-DRA,HLA-DRB5,HLA-DRB1,HLA-DQA1,HLA-DQB1,HLA-DQA2,HLA-DQB2,HLA-DOB,HLA-DMB,HLA-DMA,HLA-DOA,HLA-DPA1,HLA-DPB1,SANBR,RNF8,SLC15A4,KMT5C,RNF168,PARP3,MSH2,MSH6,CD40,STAT6,EXO1,RIF1,SHLD3,TNFSF13,SHLD2,CCR6,LIG4,SHLD1,IL27RA,HSPD1,ERCC1,ATAD5,TRAF3IP2,NDFIP1,SWAP70,TNFSF4
GOBP_IMMUNOLOGICAL_MEMORY_PROCESS	AUTISM	0.00600573	0.00611428	0.325978	19	0.658607	brain	TWAS	c5	0.325978	1	HLA-DRA,HLA-DRB1,IL23A,IL12RB1,TNFRSF14,CD46,FGL2,CD81,TNFSF4
GOBP_IMPORT_ACROSS_PLASMA_MEMBRANE	AUTISM	6.65E-05	0.000962312	0.944885	145	0.120605	brain	TWAS	c5	0.944885	1	SLC39A12,HCN2,CNGA3,TRPV6,SLC7A11,SLC39A8,KCNJ6,SLC15A2,ACSL1,ACSL5,TRPM2,SLC19A1,PRNP,AKT2,SLC36A1,SLC15A4,SLC8A3,ATP1B1,KCNJ16,ARL6IP1,SLC38A3,SLC12A8,SLC27A1,SLC2A5,ATP12A,THBS1,SLC12A6,STEAP2,SLC1A6,PPP3CB,KCNJ14,TRPM4,SLC15A3,SLC24A1,SLC9A3R1,ATP2B4,HFE,TRPM1,KCNJ10,KCNJ9,ATP1A4,SLC12A5,SLC2A10,SLC38A1,SLC38A2,NALF1,TRPV3,TRPV1,P2RX1,KCNJ12,SLC9C2,CD36,CACNA2D1,SLC12A2,SLC9A3,AGT,PPP3R1,KCNJ11,ABCC8,WNK1,SLC27A5,ATP1B2,ARL6IP5,SLC43A2,SCNN1D,RGS2,SLC6A6,SLC8A1,SLC7A8,KCNJ4,FXYD2,TRPV2,ATP4A,LRP2,SLC1A4,ISCU,LRRC8C,SLC36A4,ITGB1,RAMP3,CACNA1E,SLC5A6,NTSR1,SLC43A1,SLC1A3,KCNK5,FYN,KCNJ1,AKT1,ATP1B3,SLC9A2,ABCC9,DLG1,SLC6A1,RGS4
GOBP_IMPORT_INTO_CELL	AUTISM	8.81E-05	0.000947394	0.925932	202	0.142218	brain	TWAS	c5	0.925932	1	SLC39A12,HCN2,CNGA3,FLOT1,TRPV6,SLC29A4,ACTB,SLC7A11,SLC39A8,KCNJ6,SLC15A2,ACSL1,RAB3B,SLC1A7,SNCA,ACSL5,SLC22A1,SLC22A3,TRPM2,SLC19A1,PRNP,AKT2,SLC36A1,SLC15A4,SLC8A3,SLC29A2,ATP1B1,KCNJ16,ARL6IP1,FABP3,SLC38A3,SLC12A8,SLC27A1,CYBRD1,PARK7,SLC2A5,ATP12A,THBS1,ITGB3,SLC27A2,ACSL3,SLC12A6,STEAP2,SLC1A6,PPP3CB,STRA6,KCNJ14,TRPM4,SLC15A3,SLC24A1,ATP2B4,HFE,TRPM1,KCNJ10,KCNJ9,ATP1A4,SLC12A5,SLC2A10,SLC38A1,SLC38A2,NALF1,TRPV3,TRPV1,P2RX1,KCNJ12,SLC9C2,CD36,CACNA2D1,SLC12A2,SLC9A3,AGT,PPP3R1,DRD2,KCNJ11,ABCC8,WNK1,SLC27A5,TREM2,PRKN,SPX,ABCC9,ATP1B2,PLPPR4,ARL6IP5,SLC43A2,SCNN1D,RGS2,SLC6A6,SLC8A1,SLC7A8,KCNJ4,FXYD2,TRPV2,ATP4A,DRD4,SLC29A1,DRD1,NOS1,LRP2,SLC1A4,ISCU,LRRC8C,SLC36A4,ITGB1,RAMP3,CACNA1E,SLC5A6,NTSR1,SLC43A1,SLC1A3,GDNF,KCNK5,FYN,KCNJ1,AKT1,EPRS1,ATP1B3,SLC9A2,SLC6A1,GFAP,RGS4
GOBP_IMPORT_INTO_NUCLEUS	AUTISM	0.000637252	0.00320219	0.842259	135	0.186736	brain	TWAS	c5	0.842259	1	SPRN,FAM53C,TMCO6,SQSTM1,POM121,POM121B,POM121C,NUP54,HCLS1,KPNA1,APPL2,FAM53A,ZIC1,POLA2,EFCAB7,KPNA6,PIK3R2,RGPD3,RGPD4,RANBP2,NUP88,RPAIN,NUP107,ZPR1,NUP58,KPNB1,PRICKLE1,SNUPN,NUP62,PRKCD,NUP85,KPNA2,BMP4,SIRT6,CD36,NUP133,AGT,TSC2,PPP3R1,NUP50,CHP1,MDFIC,KPNA4,TNPO3,SMO,JUP,IPO13,DMAP1,PKIG,STK4,CSE1L,ECT2,CDH1,RAN,IPO8,RGPD8,APOD,HSP90AB1,PTTG1IP,DRD1,MAVS,FERMT1,IPO9,LRRK2,NUP93,HEATR3,FAM53B,HTATIP2,POM121L2,NF1,NUP35,AKIRIN2,RANBP17,CDK1,ING1,TRAF3IP2,AKT1,NPAP1,CHP2
GOBP_IMP_METABOLIC_PROCESS	AUTISM	0.00374006	0.00697316	0.591716	32	0.335359	brain	TWAS	c5	0.591716	1	PPAT,PAICS,NT5C2,ATIC,ADSL,NT5C,ADSS2,PFAS,AMPD3,NT5C1A,PNP,ADSS1,APRT,AMPD2
GOBP_INDOLE_CONTAINING_COMPOUND_METABOLIC_PROCESS	AUTISM	-0.000320125	0.00748608	0.965891	28	0.766614	brain	TWAS	c5	0.965891	1	TPH1,TDO2,BTBD9,GCDH,GRIN2A,ALDH2,AANAT,AFMID,PDE1B,KMO,KYNU,HAAO,SRD5A1,HTR1A,RNF180,TPH2
GOBP_INFLAMMATORY_CELL_APOPTOTIC_PROCESS	AUTISM	0.00548808	0.0104953	0.601037	19	0.754063	brain	TWAS	c5	0.601037	1	SLC7A11,ITPKB,TCP1,PIK3CD,IRF3,PLEKHO2,ZMPSTE24,MIAT,IRF7,ST6GAL1,PTEN
GOBP_INFLAMMATORY_RESPONSE_TO_ANTIGENIC_STIMULUS	AUTISM	4.22E-05	0.000981903	0.965683	49	0.957575	brain	TWAS	c5	0.965683	1	ELANE,HLA-DRB1,LTA,ZP3,HMGB2,RBPJ,NPY5R,A2M,GPX1,CD6,TREM2,RHBDF2,FCGR3A,FCGR2B,MKRN2,YES1,HLA-E,RASGRP1,PNMA1,PLK2,KARS1,OPRM1,FYN,FURIN,CD81,PARK7,FCGR1A
GOBP_INHIBITORY_POSTSYNAPTIC_POTENTIAL	AUTISM	-0.0145431	0.0134257	0.278707	17	0.165037	brain	TWAS	c5	0.278707	1	NTSR1,CHRNA4,ABAT,GRIK2,INSYN1,INSYN2A,RIMS1,DRD4
GOBP_INNATE_IMMUNE_RESPONSE_ACTIVATING_SIGNAL_TRANSDUCTION	AUTISM	7.45E-05	0.000991358	0.940135	31	0.375113	brain	TWAS	c5	0.940135	1	CLEC7A,KLRD1,KLRK1,KLRC4,KLRC3,KLRC2,LILRA2,EP300,PAK1,PLCG2,MAP3K7,TRAF6,FYN,COLEC11,PAK2
GOBP_INNERVATION	AUTISM	0.0107214	0.0127108	0.398957	22	0.328916	brain	TWAS	c5	0.398957	1	NRP1,NTRK1,RNF165,RET,GABRA5,LRIG1,SERPINE2,ADARB1,SULF2,SEMA3A,GABRB2,ITGA4,ECE1
GOBP_INNER_CELL_MASS_CELL_PROLIFERATION	AUTISM	0.00391611	0.0101007	0.698233	16	0.968058	brain	TWAS	c5	0.698233	1	SBDS,GINS1,INTS1,ZPR1,PELO,TAF8,BRCA2,COPS2,NCAPG2
GOBP_INNER_DYNEIN_ARM_ASSEMBLY	AUTISM	0.000198373	0.000994042	0.841823	27	0.311346	brain	TWAS	c5	0.841823	1	DNAAF5,DNAH1,CFAP100,DNAAF1,DNAH2,DNAAF4,DNAH7,DNAI3,DNAAF2,CCDC40
GOBP_INNER_EAR_MORPHOGENESIS	AUTISM	0.000247462	0.000981627	0.800968	69	0.544658	brain	TWAS	c5	0.800968	1	TCAP,ZIC1,FGF10,MYO15A,ALDH1A3,PTK7,CDH23,STRC,SLC9A3R1,BLOC1S5,LRIG1,TBX2,MYO7A,ITGA8,SOBP,BCR,COL2A1,FGFR2,PAX8,TBX1,CEP290,INSIG2,TMIE,EPHB2,WNT5A,PDZD7,TRIOBP,FRZB,MYO6,PRRX1,STOX1,COL11A1,LHFPL5,KCNQ4,NTN1,PLS1,LRIG3
GOBP_INNER_MITOCHONDRIAL_MEMBRANE_ORGANIZATION	AUTISM	-0.00317376	0.00656061	0.628557	37	0.838159	brain	TWAS	c5	0.628557	1	OMA1,CHCHD3,TOMM70,SAMM50,CHCHD6,IMMT,MTX3,CHCHD10,DNAJC11,MICOS10,PINK1,TIMM22,OPA1,ADCK1,TIMM13,TIMM10B,TIMM10,GHITM
GOBP_INORGANIC_ANION_TRANSMEMBRANE_TRANSPORT	AUTISM	0.00205657	0.00382812	0.591111	117	0.545169	brain	TWAS	c5	0.591111	1	ADAMTS8,CLDN4,CLCN2,CLIC6,GLRA3,CLCN6,GABRD,GABRA2,GABRB1,CLCN3,GLRB,SLC4A11,PRNP,SLC37A1,CLIC4,SLC12A8,ANO8,BEST3,PACC1,SLC12A9,ANO10,SLC12A6,BEST1,SLC6A1,SLC26A9,GABRB3,GABRA5,GABRG3,SLC12A5,APOL1,PTAFR,FXYD3,SLC12A2,ANO2,ANO7,CLCNKA,SLC4A8,CLCA2,CLCA4,CLCA3P,NMUR2,SLC37A3,SLC37A4,ANO3,ANO5,SLC17A6,SLC1A4,TTYH2,PCYOX1,ANO4,SLC1A7,SLC5A6,SLC25A3,AQP6,SLC25A30,CFTR,SLC20A1,CLIC5,TTYH3,GABRB2,GABRA6,GABRA1,SLC1A3,SLC26A4,BEST4,ANKH,GABRR2,CLCC1,CLCN7,SLC26A8,SLC37A2,SLC26A11
GOBP_INORGANIC_ANION_TRANSPORT	AUTISM	0.00227992	0.00327338	0.486115	156	0.645953	brain	TWAS	c5	0.486115	1	ADAMTS8,CLDN4,ABCC5,CLCN2,SLC39A8,PRKG2,CLIC6,GLRA3,CLCN6,GABRD,GABRA2,GABRB1,CLCN3,GLRB,ABCC3,SLC4A8,MFSD5,SLC4A11,PRNP,SLC37A1,ABCC1,ABCC6,CLIC4,IP6K2,SLC4A5,SLC12A8,ANO8,BEST3,PACC1,SLC12A9,ABCC10,ANO10,SLC12A6,BEST1,SLC26A9,ENPP1,SLC12A5,ABCC11,NMUR1,APOL1,PTAFR,FXYD3,OSTM1,SLC11A1,SLC12A2,ANO2,SLC4A9,P2RY6,ANO7,CLCNKA,CLCA2,CLCA4,CLCA3P,NMUR2,SLC37A3,ATF4,SLC37A4,SLC4A7,TSPO,ANO3,ANO5,SLC17A6,SLC1A4,LRRC8B,LRRC8C,TTYH2,PCYOX1,ANO4,SLC1A7,SLC5A6,SLC25A3,AQP6,SLC25A30,CFTR,SLC20A1,CLIC5,TTYH3,GABRB2,GABRA6,GABRA1,SLC1A3,VDAC2,FGF23,SLC26A4,BEST4,ANKH,GABRR2,CLCC1,ABCC9,CLCN7,SLC26A8,ATP8B1,SLC37A2,ABCC4,SLC26A11
GOBP_INORGANIC_ION_IMPORT_ACROSS_PLASMA_MEMBRANE	AUTISM	0.000177618	0.000975485	0.855519	92	0.262793	brain	TWAS	c5	0.855519	1	SLC39A12,HCN2,CNGA3,TRPV6,SLC39A8,KCNJ6,TRPM2,PRNP,SLC8A3,ATP1B1,KCNJ16,SLC12A8,ATP12A,SLC12A6,STEAP2,PPP3CB,KCNJ14,TRPM4,SLC24A1,SLC6A1,ATP2B4,HFE,TRPM1,KCNJ10,KCNJ9,ATP1A4,SLC12A5,NALF1,TRPV3,TRPV1,P2RX1,KCNJ12,SLC9C2,SLC12A2,SLC9A3,PPP3R1,KCNJ11,ABCC8,WNK1,CACNA2D1,ATP1B2,SCNN1D,SLC8A1,CALCR,KCNJ4,FXYD2,TRPV2,ATP4A,ISCU,RAMP3,CACNA1E,KCNK5,FYN,KCNJ1,ATP1B3,SLC9A2,ABCC9,DLG1
GOBP_INOSITOL_LIPID_MEDIATED_SIGNALING	AUTISM	0.00392793	0.00380151	0.301485	132	0.659464	brain	TWAS	c5	0.301485	1	LIME1,PLGLB1,PLGLB2,EGFR,FLT3,EGF,PTPN13,HCLS1,PDGFA,PDGFRA,KDR,EXOC1,INSR,ROR1,PDGFC,ERBB3,FGF2,HAX1,NTRK3,ERBB2,KBTBD2,PIK3CD,PIK3R2,STAMBP,FN1,PLD2,C1QBP,NTRK1,PLCH1,PRR5,PLCH2,NEDD4,NYAP1,TNFAIP8L3,INPP5F,SLC9A3R1,BTN2A2,PDGFD,PLEKHA1,PLCD3,TSC2,NLRC3,PLCB1,PIP5K1C,MYDGF,PTAFR,FBXL2,PLCD4,AGT,PIP5K1A,SERPINE2,NYAP2,PI4KAP1,PI4KAP2,PIK3C2B,F2R,F2RL1,NOP53,TYRO3,RGL2,TREM2,PLCB3,PIK3C2G,SIRT2,NPR3,CAT,PRR5L,FSHR,TPTE2,FCGR3A,F2,ERBB4,UNC5B,PTEN,CBL,PIK3IP1,RELN,PLCD1,RASGRP1,MYO16,NF1,CSF1R,PIK3C3,PIK3CG,WNT16,PPP1R16B,AKT1,PLCE1,PLD1,PIRT,GAB2,PLCL2,IGF1R
GOBP_INOSITOL_PHOSPHATE_CATABOLIC_PROCESS	AUTISM	-0.00278318	0.00987813	0.778134	24	0.268096	brain	TWAS	c5	0.778134	1	INPP5A,INPP4B,INPP1,INPP5B,NUDT3,INPP5K,PTEN,INPP5J,NTSR1,SYNJ2,IMPA2,MTMR2
GOBP_INOSITOL_PHOSPHATE_MEDIATED_SIGNALING	AUTISM	2.07E-05	0.000983375	0.983204	65	0.114844	brain	TWAS	c5	0.983204	1	INPP5A,HOMER2,PTBP1,RCAN1,SPPL3,EFHB,ERBB3,MYOZ2,PRNP,ACTN3,GSK3B,EDN3,MTOR,HOMER3,PPP3CB,STIMATE,ATP2B4,ITPR2,NMUR1,PLCG2,PPP3R1,CHP1,CAMTA1,NMUR2,FHL2,CLEC7A,NFATC4,DYRK2,NFATC1,PLCE1,CIB1,CHP2
GOBP_INOSITOL_PHOSPHATE_METABOLIC_PROCESS	AUTISM	0.006508	0.00658475	0.322984	54	0.107108	brain	TWAS	c5	0.322984	1	INPP5A,ITPKB,SNCA,INPP4B,FGF2,SYNJ2,MAS1,IP6K2,PPIP5K1,INPP1,IPMK,CD244,PLCB1,INPP4A,PTAFR,PLCG2,INPP5B,PLEK,ADCYAP1R1,IP6K3,NUDT3,P2RY6,P2RY1,INPP5K,PTH1R,ITPK1,PTEN,PPIP5K2,ITPKC,INPP5J,NTSR1,NUDT4,MTMR2,NUDT4B
GOBP_INSULIN_LIKE_GROWTH_FACTOR_RECEPTOR_SIGNALING_PATHWAY	AUTISM	0.00570669	0.00901064	0.52652	20	0.452183	brain	TWAS	c5	0.52652	1	EIF2AK3,TRIM72,GHR,CRIM1,IGFBP2,GIGYF1,PLCB1,TSC2,INPPL1,GIGYF2,CDH3,IGFBP1,IGFBP3,AKT1,IGF1R
GOBP_INSULIN_RECEPTOR_SIGNALING_PATHWAY	AUTISM	-0.00383464	0.00495238	0.438752	84	0.851542	brain	TWAS	c5	0.438752	1	PIP4K2B,TRIM72,PRKCB,LONP1,INSR,SORBS1,PDK2,VWA2,ZBTB7B,TNS2,AKT2,ERFE,PIK3R2,GNAI2,GSK3B,PTPRA,FER,ZNF106,PRKCD,ADIPOR1,ENPP1,GPLD1,PIP4K2C,NCL,GRB14,BAIAP2L1,AGT,TSC2,RHOQ,NAMPT,RARRES2,PTPN1,BCAR3,PID1,CCND3,PTPN2,INPP5K,NCK1,CAV2,SOGA1,SH2B2,KL,IGFBP1,PRKAA1,PIP4K2A,OSBPL8,BCAR1,PIK3R3,AKT1,C2CD5,PRKCQ,IGF1R,SNX5,STXBP4
GOBP_INSULIN_SECRETION	AUTISM	0.000246011	0.00332032	0.940937	131	0.758996	brain	TWAS	c5	0.940937	1	DOC2B,RPH3AL,CAPN10,HLA-DRB1,UQCC2,CLOCK,REST,NKX6-1,HADH,CPLX1,SLC9B2,CD38,STX4,SERP1,SELENOT,CCDC186,PFKL,TRPM2,GCK,NNAT,PIM3,SIDT2,PPP3CB,TRPM4,JAGN1,GHRL,TCIRG1,LRP5,GAL,ANO1,PFKFB2,ABAT,GPLD1,ADCY5,SIRT6,HNF4A,SNX19,PFKM,DRD2,KCNJ11,ABCC8,PRKN,UCP2,NEUROD1,RAF1,KCNB1,GPR27,FFAR1,ALOX5,SLC25A22,CHGA,NDUFAF2,GLUD1,SRI,BMP8A,SYT9,STX1A,FAM3B,ICA1,ACVR2B,PCK2,GIPR,NOS2,KLF7,PICK1,PLA2G6,CFTR,AACS,STXBP3,KCNA5,PTPRN2,TM7SF3,MC4R,RBP4,G6PC2,LRP5L,PTPRN,CARTPT,ILDR2,MPC2,PARK7,BAIAP3,SMAD2,ADCYAP1,STXBP4
GOBP_INSULIN_SECRETION_INVOLVED_IN_CELLULAR_RESPONSE_TO_GLUCOSE_STIMULUS	AUTISM	-0.00277104	0.00513709	0.589598	51	0.90158	brain	TWAS	c5	0.589598	1	HLA-DRB1,SLC9B2,EPHA5,STX4,SELENOT,CCDC186,RAB11FIP5,PIM3,SIDT2,PPP3CB,TRPM4,JAGN1,GHRL,GPLD1,ADCY5,UCP2,RAF1,HIF1A,GPR27,NDUFAF2,SRI,KLF7,PLA2G6,CFTR,PTPRN2,LRP5L,PTPRN,MPC2,BAIAP3,STXBP4
GOBP_INTEGRIN_ACTIVATION	AUTISM	-0.0021918	0.0095211	0.817933	16	0.213776	brain	TWAS	c5	0.817933	1	KRIT1,P2RY12,COL16A1,FN1,KIF14,PLEK,FARP2,FERMT1,SKAP1,PIEZO1,PTGER4,JAM3
GOBP_INTEGRIN_MEDIATED_SIGNALING_PATHWAY	AUTISM	0.000673388	0.00441618	0.878807	93	0.645426	brain	TWAS	c5	0.878807	1	LAMA1,MADCAM1,CTNNA1,TXK,TEC,ITGA7,CD63,ITGB1,NRP1,ITGA3,NME2,ITGAX,ADAM15,CCM2,COL16A1,LAMB2,LIMS1,FN1,ITGA6,PTPRA,ITGB3,SEMA7A,ITGB4,LAT,ITGA1,ITGA2,SLC2A10,MYH9,PHACTR4,ITGB8,ITGA8,PLEK,CUL3,FBLN1,ITGAV,NEDD9,DOCK1,CDC42,ERBIN,LAMC1,DST,ITGA5,ADAM10,ZNF304,ITGB2,FERMT1,THY1,FUT8,PRAM1,ITGA9,LAMA5,BCAR1,VAV3,CD177,LAMA2,LAMB1,PLPP3,FYB2,EMP2,TSPAN32,PTN
GOBP_INTERFERON_ALPHA_PRODUCTION	AUTISM	0.0144814	0.0125795	0.249654	14	0.379425	brain	TWAS	c5	0.249654	1	LILRA4,TLR3,NMBR,IRF3,STAT1,NLRC3,IFIH1,IRF7,IRF5,HSPD1,TBK1,MAVS,NMB
GOBP_INTERFERON_BETA_PRODUCTION	AUTISM	0.011812	0.00767463	0.12378	36	0.598407	brain	TWAS	c5	0.12378	1	LILRB1,STING1,FLOT1,RNF216,HMGB2,TLR3,TLR2,TIRAP,TOMM70,IRF3,POLR3A,NLRC3,YY1,OAS3,IFIH1,TRAF3,DHX58,RIOK3,ISG15,TICAM1,IRF7,NLRX1,PPM1B,IRF5,POLR3B,TBK1,POLR3F,MAVS,POLR3G,SIRPA,POLR3C
GOBP_INTERFERON_GAMMA_PRODUCTION	AUTISM	0.000439864	0.000969173	0.649933	79	0.825937	brain	TWAS	c5	0.649933	1	AXL,LILRB1,LILRB4,TRIM27,HLA-A,LTA,HLA-DRB1,HLA-DPA1,HLA-DPB1,ZP3,TLR3,TXK,PRNP,IL12RB1,BTN3A2,BTN3A1,C1QBP,VSIR,CR1,CD244,IL23A,DDIT3,SLC11A1,INHA,PTPN22,F2RL1,TYK2,CD14,IL12A,CD276,CEBPG,ISG15,FADD,HRAS,IL27RA,WNT5A,RASGRP1,HSPD1,CLEC7A,KLRK1,IL1R1,IL1RL1,IL18R1,LGALS9,LAPTM5,SLC7A5,ZFPM1,PDE4B,IL12RB2,SIRPA,TNFSF4
GOBP_INTERLEUKIN_10_PRODUCTION	AUTISM	0.00765377	0.00516249	0.138188	49	0.925923	brain	TWAS	c5	0.138188	1	LILRB1,LILRB4,CD83,AGER,HLA-DRB1,TLR2,TRIB2,EPX,VSIR,CD46,PLCG2,INAVA,F2RL1,TREM2,FCGR2B,ISG15,PIBF1,HSPD1,CLEC7A,LGALS9,TSLP,TNFSF4
GOBP_INTERLEUKIN_17_PRODUCTION	AUTISM	-0.0111151	0.0138627	0.42267	19	0.751056	brain	TWAS	c5	0.42267	1	IL15,ZBTB7B,PRNP,VSIR,IL23A,DDIT3,TYK2,IL12A,SPHK1,IL27RA,PRKCQ,SLC7A5,RFTN1,TNFSF4
GOBP_INTERLEUKIN_1_MEDIATED_SIGNALING_PATHWAY	AUTISM	0.000939757	0.0100151	0.925241	15	0.314217	brain	TWAS	c5	0.925241	1	TOLLIP,OTUD4,TNIP2,MAPK3,IRAK2,PLCB1,MAP3K7,RPS6KA5,IL1R1,IL1RL2,TRAF6
GOBP_INTERLEUKIN_1_PRODUCTION	AUTISM	-8.12E-05	0.000977429	0.933813	76	0.297775	brain	TWAS	c5	0.933813	1	LILRA2,LILRB4,NLRP2,TLR6,P2RX7,PYDC1,GSTP1,ACP5,NLRC4,GHRL,MALT1,SERPINB1,STMP1,INAVA,CD36,F2R,F2RL1,NOD1,TREM2,CARD8,SPHK1,CASP8,TRIM16,FFAR1,WNT5A,AGER,PANX2,CLEC7A,CD33,LGALS9,GIT1,S100A13,NAIP,MNDA,IFI16,CASP1,CARD16,FFAR4,HDAC2,SIRPA,IL16,PANX1,NLRP10
GOBP_INTERLEUKIN_2_PRODUCTION	AUTISM	0.00338484	0.00525845	0.519773	54	0.366716	brain	TWAS	c5	0.519773	1	HOMER2,LILRB4,CD83,PRNP,RPS3,PRKD2,HOMER3,GBP1,MALT1,CR1,SFTPD,PLCG2,SPTBN1,MAP3K7,CD4,CARD11,CLEC7A,LAPTM5,PNP,IL1A,TRIM27,TRAF6,PRKCQ
GOBP_INTERLEUKIN_4_PRODUCTION	AUTISM	0.00412725	0.00659317	0.531323	26	0.994523	brain	TWAS	c5	0.531323	1	CD83,HLA-DRB1,ZP3,EPX,DDIT3,FCER1G,HLA-E,LGALS9,NDFIP1,SLC7A5,ZFPM1,PRKCQ,TNFSF4
GOBP_INTERLEUKIN_6_PRODUCTION	AUTISM	-0.00616778	0.0042313	0.144936	91	0.443543	brain	TWAS	c5	0.144936	1	LILRB2,LILRA2,LILRB4,IL17RA,RABGEF1,SPON2,BANK1,TLR1,TLR6,P2RX7,TLR3,TLR2,SPHK2,SIGLEC16,TIRAP,NMBR,SETD4,XBP1,INPP5D,SCIMP,IL17RC,GHRL,CD200,CD200R1,CD84,NLRC3,PTAFR,PLCG2,INAVA,CD36,HGF,PTPN22,IFIH1,F2R,F2RL1,NOD1,TREM2,HLA-B,AIF1,AGER,C1QTNF4,C1QTNF3,TICAM1,ADORA2B,IL27RA,NLRX1,WNT5A,HSPD1,CLEC7A,IL17D,LGALS9,NOS2,IL1A,AKIRIN2,TRAF6,CYBA,IL1RL2,MAVS,TSLP,MAPK13,SIRPA,IL16,TNFSF4,SELENOK,NMB,NLRP10
GOBP_INTERLEUKIN_8_PRODUCTION	AUTISM	0.00644401	0.00587695	0.272865	49	0.305242	brain	TWAS	c5	0.272865	1	ELANE,LILRA2,SSC5D,ZNF580,TLR1,TLR6,TLR3,TLR2,TIRAP,PRKD2,SERPINE1,CHI3L1,CD244,DDIT3,RIPK1,PTPN22,F2R,F2RL1,NOD1,CD14,MAPKBP1,MAP2K5,FADD,LAMTOR5,WNT5A,HSPA1B,CLEC7A,CD33,IL17D,LGALS9,NOS2,F3,MAVS,PARK7,NLRP10
GOBP_INTERMEDIATE_FILAMENT_BASED_PROCESS	AUTISM	0.00348028	0.00605062	0.56516	39	0.739754	brain	TWAS	c5	0.56516	1	VIM,KLHL24,INA,NES,GFAP,DSP,TCHH,ERBIN,KRT80,KRT81,KRT83,KRT5,KRT18,DST,EVPL,RAF1,AGFG1,PPL,MACF1,PKP1,KRT33B,KRT31,ATXN3,PKP2,SYNM,BFSP1
GOBP_INTERMEDIATE_FILAMENT_ORGANIZATION	AUTISM	0.00459164	0.00716887	0.52185	22	0.658836	brain	TWAS	c5	0.52185	1	VIM,KLHL24,INA,GFAP,DSP,TCHH,KRT80,KRT81,KRT83,KRT5,AGFG1,PKP1,KRT33B,KRT31,PKP2,BFSP1
GOBP_INTERMEMBRANE_LIPID_TRANSFER	AUTISM	-0.00781093	0.00758352	0.303016	33	0.24462	brain	TWAS	c5	0.303016	1	MTTP,TRIAP1,PITPNM2,ESYT1,STARD3,ATG2A,PRELID1,PRELID3B,TNFAIP8L3,PITPNC1,NPC2,PLTP,GRAMD1A,PLEKHA8,STARD4,PITPNM3,APOB,PITPNA,ATG2B,ABCG1,TSPO,GLTP,GRAMD1B,OSBPL8,OSBPL2,PRELID3A,GLTPD2,GRAMD1C,OSBPL5,STARD5
GOBP_INTESTINAL_ABSORPTION	AUTISM	-0.00193024	0.00675059	0.774927	32	0.337295	brain	TWAS	c5	0.774927	1	PRAP1,FABP1,SLC2A5,F11R,CD36,EPB41,VDR,LDLR,NPC1,SCARB1,IREB2,PLS1,AKR1C1
GOBP_INTRACELLULAR_ESTROGEN_RECEPTOR_SIGNALING_PATHWAY	AUTISM	-6.09E-06	0.000988248	0.995081	45	0.634985	brain	TWAS	c5	0.995081	1	NCOA4,CNOT1,PARP1,UFSP2,LATS1,ESR1,DDRGK1,TRIP4,DDX5,STRN3,RBFOX2,PAK1,TADA3,CNOT9,CARM1,KANK2,BRCA1,WBP2,ESR2,CNOT2,DDX17,VPS11,DNAAF4,EGLN2,PADI2,LBH,PPARGC1B,SKP2,UFL1
GOBP_INTRACELLULAR_LIPID_TRANSPORT	AUTISM	0.000194361	0.00520497	0.970213	49	0.0515878	brain	TWAS	c5	0.970213	1	LDLRAP1,FABP3,ANXA2,TPCN2,ABCD4,NPC2,GRAMD1A,ARV1,LDLR,PLEKHA8,STARD4,CES1,NPC1,VPS4A,ABCG1,CPT1B,PIP4K2A,LRP6,SCP2,CPT2,PCSK9,RELCH,GRAMD1B,OSBPL2,ABCD3,NUS1,SERAC1,ARL8B,TMEM41B,GRAMD1C
GOBP_INTRACELLULAR_PH_REDUCTION	AUTISM	0.000726239	0.00734996	0.92129	32	0.348657	brain	TWAS	c5	0.92129	1	CLCN3,CLIC4,ATP6V0E2,GRN,SLC12A5,AQP11,SLC11A1,RNASEK,CLN6,ATP6V0B,TMEM9,BCL2,TMEM106B,DMXL2,RAB38,ATP6V0D1,TMEM199,RAB39A,AVPR1A,ATP6V0A2,TCIRG1,ATP6V0A4,CLN3,CCDC115
GOBP_INTRACELLULAR_PROTEIN_TRANSMEMBRANE_TRANSPORT	AUTISM	-7.78E-05	0.000573968	0.892129	67		brain	TWAS	c5	0.892129	1	TIMM23B,TIMM23,SEC61G,PEX1,PEX13,GRPEL1,TRAM2,TIMM44,TIMM50,AKT2,TOMM70,PEX10,PEX6,DNAJC15,TIMM21,PEX7,LONP2,PEX12,SEC63,BCR,TOMM7,CHCHD4,HSPD1,RTN2,PEX5,GRPEL2,PEX26,SEC61A1,C2CD5,SEC61A2
GOBP_INTRACELLULAR_RECEPTOR_SIGNALING_PATHWAY	AUTISM	0.000445473	0.000956276	0.641329	164	0.418934	brain	TWAS	c5	0.641329	1	NCOA4,DCBLD2,CNOT1,TIFA,ALPK1,NR1I2,SLC15A2,YWHAH,PARP1,AHRR,CLOCK,UFSP2,TRIM68,NPLOC4,FAM120B,DDX60,SLC15A4,CYP26B1,MAP2K6,RWDD1,ALOX15,C1QBP,LATS1,ESR1,DDRGK1,DNAAF4,NEDD4,ALDH1A2,DDX17,EP300,TRERF1,NOP53,IRF3,SLC15A3,TKFC,TRIP4,DDX5,STRN3,KDM3A,TRIM25,OAS3,RBFOX2,PAK1,TADA3,CNOT9,NR5A2,INAVA,ARNT,LACC1,PTPN22,VDR,CRKL,IFIH1,CARM1,SMARCA4,KANK2,MAP3K7,WBP2,SEC14L1,ERBIN,TBX1,DHX58,BRCA1,NR1H3,GPS2,ALOX15B,ALOXE3,PGR,ZMIZ1,RIOK3,RNF125,HNF4A,NODAL,PTGIS,PRMT2,ESR2,CNOT2,VPS11,NLRX1,TRIM16,NCOR1,IRF7,HEYL,EGLN2,PADI2,CALR,PKN1,LBH,KDM1A,HSPA1B,PMEPA1,CTBP2,ESRRB,PPARGC1B,TRAF6,NCOA1,ASXL2,RNF14,NR3C1,CYP26C1,CYP26A1,TRIM24,NR2F1,SKP2,PRCP,PARK7,CYP24A1,PIAS2,UFL1,AKR1C3,RNF6
GOBP_INTRACELLULAR_STEROL_TRANSPORT	AUTISM	0.000247581	0.00598208	0.966987	42	0.0319248	brain	TWAS	c5	0.966987	1	LDLRAP1,ANXA2,TPCN2,NPC2,GRAMD1A,ARV1,LDLR,STARD4,CES1,NPC1,VPS4A,ABCG1,PIP4K2A,LRP6,SCP2,PCSK9,RELCH,GRAMD1B,OSBPL2,NUS1,SERAC1,ARL8B,GRAMD1C
GOBP_INTRACILIARY_TRANSPORT	AUTISM	0.00345542	0.0049383	0.484104	61	0.363756	brain	TWAS	c5	0.484104	1	DYNLL1,ARL3,TTC21B,WDR19,BBS12,TRAF3IP1,DYNLT2B,FUZ,CILK1,LCA5L,CLUAP1,IFT27,IFT52,IFT57,TTC21A,WDR35,IFT80,TTC26,IFT46,CEP131,RABL2B,DYNC2LI1,DYNC2H1,IFT88,IFT172,KIF3B,DYNC2I1,TTC30A,TUB,IFT122,IFT43,IFT140
GOBP_INTRA_GOLGI_VESICLE_MEDIATED_TRANSPORT	AUTISM	0.00877799	0.00644517	0.173214	35	0.481938	brain	TWAS	c5	0.173214	1	NSF,GOSR2,TRAPPC10,NAPG,COPE,COPA,NAPA,COG8,COG4,RAB6A,RAB6C,RAB6D,COG1,VTI1B,COPB1,GOSR1,COG3,COG6,COG5,COG7,COPB2
GOBP_INTRINSIC_APOPTOTIC_SIGNALING_PATHWAY	AUTISM	0.00315534	0.00272686	0.247218	204	0.994451	brain	TWAS	c5	0.247218	1	ERCC6,SGMS1,EIF2AK3,NME5,BAG6,BAK1,STYXL1,PARL,ACKR3,CASP6,MSX1,WFS1,TRIAP1,VNN1,PARP1,MAP3K5,IL20RA,PERP,ING2,CASP3,TXNDC12,PDK2,S100A9,S100A8,MUC1,AEN,PPIA,XBP1,RAD9A,RPS3,SHISA5,QRICH1,GPX1,RRN3,BBC3,ATF4,EP300,TMEM161A,TMEM109,PRKCD,SELENOK,ERN1,DDX5,SLC9A3R1,MSH2,MSH6,TRIB3,IKBKE,TRAP1,CDIP1,DDIT3,ERO1A,PIAS4,ATP2A3,MYBBP1A,CUL3,HIPK1,PPM1F,CDKN2D,SNAI1,PTPN1,TNFRSF1A,CUL5,ATM,TREM2,EIF5A,PTPN2,SOD2,PRKN,STK25,BOK,CASP9,EPHA2,BRCA1,PPIF,PINK1,ARL6IP5,SERINC3,BDKRB2,GSKIP,NOC2L,SKIL,GSDME,FIGNL1,BCL2L2,RIPK3,NFATC4,NCK1,OPA1,CAV1,FIS1,ARMC10,HRAS,PTTG1IP,WWOX,PDCD10,FBH1,PHLDA3,BNIP3,CYP1B1,BCL2,KDM1A,LRRK2,HMOX1,HERPUD1,HIC1,BCL2L10,YBX3,RRP8,BID,PRODH,BRCA2,RPS27L,DAPK2,RTKN2,FLCN,BAG5,COA8,PPP1R13B,AKT1,ATAD5,APAF1,E2F1,DNAJC10,DYRK2,TAF9,PDK1,VDAC2,TP53BP2,IFI16,USP47,HELLS,RPS7,PARK7,NUPR1,ATP2A1,MAEL,ZNF385B
GOBP_INTRINSIC_APOPTOTIC_SIGNALING_PATHWAY_BY_P53_CLASS_MEDIATOR	AUTISM	0.00554654	0.00472004	0.239953	76	0.872418	brain	TWAS	c5	0.239953	1	BAG6,CASP6,MSX1,TRIAP1,PERP,RPS27L,PDK2,MUC1,AEN,SHISA5,RRN3,EP300,TMEM109,DDX5,MSH2,CDIP1,MYBBP1A,HIPK1,EIF5A,PRKN,BOK,BDKRB2,PTTG1IP,WWOX,PMAIP1,PHLDA3,BCL2,KDM1A,ARMC10,RRP8,BRCA2,PPP1R13B,ATAD5,E2F1,DYRK2,TAF9,TP53BP2,IFI16,RPS7,NUPR1,ZNF385B
GOBP_INTRINSIC_APOPTOTIC_SIGNALING_PATHWAY_IN_RESPONSE_TO_DNA_DAMAGE	AUTISM	0.000382091	0.00471409	0.9354	70	0.592387	brain	TWAS	c5	0.9354	1	ERCC6,BAG6,BAK1,ACKR3,TRIAP1,RPS27L,MUC1,AEN,RAD9A,RPS3,SHISA5,EP300,TMEM161A,TMEM109,MSH2,MSH6,IKBKE,CDIP1,PIAS4,BCL2L11,HIPK1,CDKN2D,SNAI1,TNFRSF1A,ATM,BOK,CASP9,EPHA2,BRCA1,SKIL,BCL2L2,NFATC4,MOAP1,FBH1,PHLDA3,BCL2,KDM1A,HMOX1,BCL2L10,BID,BRCA2,ATAD5,E2F1,DYRK2,TAF9,IFI16,USP47,NUPR1,MAEL
GOBP_INTRINSIC_APOPTOTIC_SIGNALING_PATHWAY_IN_RESPONSE_TO_DNA_DAMAGE_BY_P53_CLASS_MEDIATOR	AUTISM	0.000771933	0.00708128	0.913194	34	0.557727	brain	TWAS	c5	0.913194	1	BAG6,TRIAP1,RPS27L,MUC1,AEN,SHISA5,EP300,TMEM109,MSH2,CDIP1,HIPK1,TP73,PHLDA3,BCL2,KDM1A,BRCA2,ATAD5,DYRK2,TAF9,IFI16,NUPR1
GOBP_INTRINSIC_APOPTOTIC_SIGNALING_PATHWAY_IN_RESPONSE_TO_ENDOPLASMIC_RETICULUM_STRESS	AUTISM	-0.00308067	0.00608397	0.612605	49	0.926558	brain	TWAS	c5	0.612605	1	EIF2AK3,BAG6,BAK1,WFS1,TXNDC12,XBP1,BBC3,ERN1,TRIB3,MAP3K5,DDIT3,ERO1A,ATP2A3,BCL2L11,PTPN1,CHAC1,PTPN2,PRKN,BOK,SERINC3,NCK1,ATF4,OPA1,PMAIP1,BCL2,LRRK2,HERPUD1,TMBIM6,APAF1,DNAJC10,PARK7,ATP2A1
GOBP_INTRINSIC_APOPTOTIC_SIGNALING_PATHWAY_IN_RESPONSE_TO_OXIDATIVE_STRESS	AUTISM	0.00211269	0.00640177	0.741387	41	0.461081	brain	TWAS	c5	0.741387	1	NME5,VNN1,NFE2L2,PARP1,PPIA,GPX1,PRKCD,MAP3K5,TRAP1,TREM2,SOD2,PRKN,STK25,PINK1,HIF1A,ARL6IP5,GSKIP,CYP1B1,BCL2,BAG5,AKT1,STK24,PDCD10,PDK1,PRODH,PARK7
GOBP_IN_UTERO_EMBRYONIC_DEVELOPMENT	AUTISM	-6.93E-05	0.000678698	0.918666	258		brain	TWAS	c5	0.918666	1	ST8SIA6,ST14,ZNF830,GGNBP2,PCGF2,STMN3,POU5F1,EGFR,PSPH,ZP3,WDR19,SMIM14,HOPX,MSX1,CNOT1,PKD2,ADAMTS3,RBBP6,MFN2,SLC35E2B,RBPJ,GINS1,HEY2,RSPO3,PNLDC1,PLG,ATP11A,CHTOP,C1orf43,XAB2,CCM2,BMP7,EPB41L5,INTS1,GNA12,MIB1,RBBP8,SLC5A7,RRN3,SMG9,ERCC2,ZPR1,NEK2,FLVCR1,VASH2,MAN2A1,MDFI,TAF8,RPL7L1,RPL13,WNT9B,PRMT1,BAP1,GNA13,BRK1,EPAS1,MSH2,KIDINS220,BPTF,NMT1,PLCD3,PELO,LATS2,ADCY9,MBD3,SLC39A3,MYH9,SOX10,ZFP14,ZNF568,SPINT2,CEBPA,GPI,SBDS,B9D1,SPECC1,SMARCB1,UPB1,INPP5B,HORMAD1,ARNT,CUL3,ETNK2,SNAI1,PLPP4,FGFR2,RNASEH2B,NDUFA2,CCNB1IP1,XRCC2,ARHGDIG,AXIN1,CTNNB1,APOB,SMO,C2CD3,CCDC62,SLC25A34,ARNT2,SP3,EGLN1,SOX15,ZMIZ1,TIE1,CCDC24,ADA,STK4,TET1,KIFBP,NODAL,GRB2,UNK,NXN,INPP5K,TERF2,SKIL,CASP8,ALS2,ADAM10,DAD1,CNOT2,PTPN18,MAP2K1,PTH1R,RIC8A,ASCL2,ESRRB,VASH1,ALKBH1,PPP4R4,CMTM3,BMPR1A,APBA2,LIG4,CTR9,RRP7A,TTLL1,BCL2L11,FKBP10,HINFP,LATS1,TASOR,WNT7B,FBLL1,ITGB1,FUT8,BMI1,YBX3,BRCA2,N4BP2L2,RTCB,FLCN,COPS3,NSUN2,EMG1,COPS2,E2F7,WNT2,TMEM231,GJB5,PDGFRA,RPGRIP1L,NCAPG2,TRAF6,DHX35,MED21,NCOA1,AKT1,FURIN,RCN1,IHH,AKAP3,MYBPHL,DNAAF2,PHLDA2,SMAD2
GOBP_IRE1_MEDIATED_UNFOLDED_PROTEIN_RESPONSE	AUTISM	0.00617571	0.00981694	0.529292	14	0.289158	brain	TWAS	c5	0.529292	1	TMEM33,XBP1,DNAJB9,DDRGK1,VAPB,ERN1,BCL2L11,PTPN1,BAK1,DNAJC10,UFL1
GOBP_IRON_ION_HOMEOSTASIS	AUTISM	-0.000117482	0.000976855	0.904273	74	0.530057	brain	TWAS	c5	0.904273	1	NCOA4,EIF2AK1,SLC39A8,BDH2,FBXL5,CP,BTBD9,BOLA2,ERFE,STEAP3,BOLA3,CYBRD1,FLVCR1,SRI,STEAP1,STEAP2,HFE,SLC11A1,SLC40A1,EPAS1,TTC7A,CYB561,EGLN1,GLRX5,LTF,ATP13A2,ISCU,HMOX1,GLRX3,HPX,ATP6V0D1,TMEM199,IREB2,NDFIP1,ATP6V0A2,MELTF,TF,HEPHL1,CCDC115
GOBP_IRON_ION_TRANSPORT	AUTISM	0.00330331	0.00540647	0.541204	50	0.546633	brain	TWAS	c5	0.541204	1	ABCC5,SLC39A8,CP,STEAP3,CYBRD1,FLVCR1,STEAP2,HFE,SLC11A1,SLC40A1,ASIC3,ARHGAP1,LTF,SFXN1,NECTIN1,ISCU,HPX,IREB2,FLVCR2,CFAP276,MELTF,TF,HEPHL1
GOBP_IRON_SULFUR_CLUSTER_ASSEMBLY	AUTISM	-0.0115627	0.00881699	0.189717	26	0.466425	brain	TWAS	c5	0.189717	1	BOLA2,LYRM4,BOLA3,NUBPL,ISCA2,FDX2,CIAO3,NUBP2,GLRX5,NFS1,ISCU,NFU1,CIAPIN1,GLRX3,CIAO1,MMS19
GOBP_ISOPRENOID_BIOSYNTHETIC_PROCESS	AUTISM	5.26E-05	0.00099093	0.957634	45	0.650241	brain	TWAS	c5	0.957634	1	MVK,SRD5A3,CRABP2,PMVK,HMGCS1,ALDH1A3,CYP1A1,PDSS2,ALDH1A2,LSS,ALDH8A1,PDSS1,PRMT3,GGPS1,NUS1,MVD,CRPPA,RBP1,AKR1C3
GOBP_ISOPRENOID_METABOLIC_PROCESS	AUTISM	0.000219987	0.000962175	0.819153	128	0.419595	brain	TWAS	c5	0.819153	1	CYP2E1,MVK,LIPE,RDH13,CYP3A5,ADH5,ADH1B,CYP4V2,SRD5A3,RDH5,HSD17B6,SDR9C7,RDH16,CRABP2,PMVK,CYP26B1,HMGCS1,DGAT2,PECR,ALDH1A3,CYP2D6,BCO2,CYP1A1,NPC2,SCPEP1,DHRS7,PDSS2,RLBP1,RARRES2,ALDH1A2,LSS,RETSAT,PNPLA2,TH,CYP1B1,DPAGT1,LRP2,ALDH8A1,PDSS1,RDH11,RDH12,NAPEPLD,LRP8,DHRS4,DHRS4L2,DHRS4L1,SRD5A1,PLB1,PRMT3,GGPS1,ABCA4,NUS1,CRABP1,CYP26C1,CYP26A1,RBP4,CYP2C19,CYP2C8,MVD,CRPPA,PHYH,ALDH3A2,AKR1B1,RBP1,CYP27C1,AKR1C1,AKR1C3
GOBP_I_KAPPAB_KINASE_NF_KAPPAB_SIGNALING	AUTISM	0.000363642	0.000941937	0.699454	199	0.0972946	brain	TWAS	c5	0.699454	1	USP10,LILRB4,RBCK1,FKBP1A,SIRPA,DDRGK1,LIME1,SQSTM1,NFKBIL1,HLA-DRB1,TLR6,RHOH,PRKCB,TRIML2,HDAC1,TRIM62,TLR3,MIB2,TIFA,ALPK1,TNIP2,TLR2,BTRC,TRIM8,TNIP3,ROR1,TRIM21,TRIM68,TRIM6,TRIM22,TRIM5,TIRAP,MIER1,WLS,TMED4,IFIT5,TNIP1,GSTP1,VAPA,SHISA5,CANT1,TFG,ROCK1,ESR1,PPM1N,PPP5C,CARD8,SPHK2,MAVS,DDX1,TBKBP1,OTUD7A,IRF3,NUP62,STAT1,IRAK2,GBP7,MALT1,IKBKE,GPRC5B,CD40,PDPK1,NLRC3,TRIM25,RIPK1,PPM1A,HMOX1,APOL3,LGALS1,PLCG2,INAVA,CD36,SNIP1,TRIM13,PELI2,TNFRSF19,MAP3K3,F2R,F2RL1,TRAF3,SLC44A2,MAP3K7,NOD1,TNFRSF1A,LTBR,GAPDH,CD4,MAPKBP1,TRIM59,JMJD8,UBE2I,CTNNB1,TREM2,PRKN,PLEKHG5,NKIRAS1,MUL1,PINK1,IRAK1BP1,RIOK3,S100B,ECT2,CFLAR,CASP8,CARD11,TICAM1,ATP2C1,NFKBIB,S100A12,S100A4,S100A13,FADD,CPNE1,LTF,PIDD1,FAIM,AKAP13,CLEC7A,NLRX1,LAMTOR5,TAB2,WNT5A,PPM1B,ZDHHC13,CLEC4D,TRAF5,LGALS9,TRAF4,ERC1,PLK2,SLC20A1,IL1A,EDNRB,NDFIP2,TERF2IP,TRIM27,CASP1,CARD16,LURAP1,TRAF6,TRAF3IP2,FYN,AKT1,NDFIP1,TMEM9B,LITAF,ROCK2,GOLT1B,OPTN,ECM1,UFL1
GOBP_JNK_CASCADE	AUTISM	0.00563185	0.00408337	0.167828	118	0.344402	brain	TWAS	c5	0.167828	1	MAPK8,ERCC6,MARVELD3,MAPK9,FLT4,EGFR,NFKB1,NPPA,MAPK10,TLR3,MAP2K7,SH3RF1,TPD52L1,EPHB1,AIDA,TIRAP,GPS1,SH2D3A,RASSF2,BIRC7,MAP4K2,MEN1,MAP3K11,GSTP1,SH3RF3,MINK1,DIXDC1,PRMT1,MAP3K5,PLCB1,RIPK1,MAGI3,PTPN22,CRKL,TNFRSF19,F2RL1,TRAF3,ANKRD6,MAP3K7,MTURN,NOD1,LTBR,MAPKBP1,MDFIC,AXIN1,MAPK8IP3,ULK4,PJA2,PRKN,DUSP3,PDCD4,PINK1,FCGR2B,CRK,SERPINF2,IL1A,GPS2,NCOR1,HRAS,LRRK2,WNT5A,AGER,WNT7B,SH3RF2,WNT7A,FZD7,TRAF5,RASGRP1,MAP4K4,TRAF4,TAOK1,TNIK,SEMA3A,DUSP19,NAIP,MAP3K20,TGFBR3,WNT16,TRAF6,PTGER4,SIRPA,DACT1,IGF1R
GOBP_KERATINIZATION	AUTISM	0.00025665	0.00596345	0.965672	33	0.890742	brain	TWAS	c5	0.965672	1	CYP26B1,CERS3,PPHLN1,TCHH,HRNR,KRT80,KRT81,KRT83,KRT5,EVPL,CDH3,PPL,KLK5,TGM1,IL1A,TGM3
GOBP_KERATINOCYTE_DIFFERENTIATION	AUTISM	0.000103134	0.000977286	0.915954	80	0.7064	brain	TWAS	c5	0.915954	1	ST14,RBPJ,PALLD,CASP3,CYP26B1,CLIC4,SAV1,ROCK1,CERS3,PPHLN1,IRF6,WNT5A,FLNB,LATS2,DSP,BCR,PIP5K1A,TCHH,HRNR,FLG,S100A7,VDR,NUMA1,EXPH5,KRT80,KRT81,KRT83,KRT5,ALOX15B,STK4,EVPL,CD109,CDH3,JAG1,TRIM16,MAP2K1,PPL,OPN3,LATS1,NME2,KLK5,TGM1,IL1A,WNT16,GRHL1,ROCK2,TGM3,AKR1C3
GOBP_KETONE_BIOSYNTHETIC_PROCESS	AUTISM	0.00058001	0.0053214	0.913206	52	0.0553205	brain	TWAS	c5	0.913206	1	SIRT5,REST,DGKQ,CLCN2,COQ5,COQ8A,COQ10A,STARD3,COQ7,H6PD,FDXR,FSHB,COQ6,SIRT6,PDSS2,WNT4,COQ8B,PDSS1,COQ3,COQ9,TPI1,DKK3,NDUFA9,CACNA1H,AKR1C3
GOBP_KETONE_CATABOLIC_PROCESS	AUTISM	0.000150593	0.000702011	0.830144	42		brain	TWAS	c5	0.830144	1	HSD17B6,CYP4F3,CYP4F12,CYP4F11,KYAT3,NQO2,PNKD,HAGH,GATD1,KYNU,ALDH8A1,CYP4F2,PARK7
GOBP_KIDNEY_MORPHOGENESIS	AUTISM	0.00427205	0.00446668	0.338857	71	0.159543	brain	TWAS	c5	0.338857	1	NPNT,PKD2,FRAS1,FGF2,BMP7,FGF10,GREB1L,WNT9B,GREM1,FMN1,STAT1,AHI1,ZMPSTE24,BMP4,BASP1,HS3ST3A1,HS3ST3B1,AGT,PAX8,CTNNB1,WNT4,SMO,PBX1,HS2ST1,ERBB4,NPHP3,BCL2,LRRK2,WNT7B,ADAMTS16,DCHS1,WNT2B,LAMA5,GDNF,FGF1,WNT6,GZF1,DLG1
GOBP_KILLING_OF_CELLS_OF_ANOTHER_ORGANISM	AUTISM	0.00563212	0.00862496	0.513755	17	0.247623	brain	TWAS	c5	0.513755	1	RPS19,P2RX7,LYZ,HMGN2,GNLY,S100A12,LTF,CHGA,CLEC7A,NOS2
GOBP_KINETOCHORE_ASSEMBLY	AUTISM	-0.00220071	0.00728437	0.762565	25	0.645413	brain	TWAS	c5	0.762565	1	CENPE,RNF4,CENPC,CENPW,CENPX,CENPS,MIS12,POGZ,CENPK,KNTC1,TRAPPC12,CENPH,SENP6,CENPN
GOBP_KINETOCHORE_ORGANIZATION	AUTISM	-0.00184217	0.00725307	0.799507	26	0.683025	brain	TWAS	c5	0.799507	1	CENPE,RNF4,CENPC,CENPW,CENPX,CENPS,MIS12,POGZ,CENPK,KNTC1,TRAPPC12,CENPH,SENP6,CDT1,NUF2,CENPN
GOBP_LABYRINTHINE_LAYER_DEVELOPMENT	AUTISM	0.00142018	0.00885258	0.872546	23	0.666157	brain	TWAS	c5	0.872546	1	ST14,GGNBP2,RBPJ,HEY2,RSPO3,BMP7,PLCD3,FGFR2,EGLN1,GJB5,SPINT2,CASP8,MAP2K1,WNT7B,VASH1,PLG,WNT2,NCOA1,AKT1
GOBP_LACTATE_METABOLIC_PROCESS	AUTISM	0.00011113	0.000994922	0.911064	20	0.705466	brain	TWAS	c5	0.911064	1	LDHC,ACTN3,SLC25A12,PFKFB2,PNKD,HAGH,HIF1A,GATD1,LDHD,TIGAR,LDHB,PARK7
GOBP_LACTATION	AUTISM	0.00470841	0.00685184	0.491973	31	0.767425	brain	TWAS	c5	0.491973	1	DDR1,RPLP0,NEURL1,ZBTB7B,XBP1,SLC29A2,HK2,CDO1,OXTR,VDR,ATP7B,HIF1A,ERBB4,CAV1,USF2,SLC29A1,NME1,CREB1,SOCS2,UMPS,APRT,NCOR2,PRLR
GOBP_LAMELLIPODIUM_ASSEMBLY	AUTISM	-0.00270884	0.00532029	0.610645	65	0.819066	brain	TWAS	c5	0.610645	1	WHAMM,CDH13,P2RY12,ABLIM1,SLIT2,RHOD,S1PR1,CARMIL1,ABI2,PARVB,FER,MTOR,SPATA13,WASF2,BRK1,NUP85,FSCN1,RAC1,ARHGEF7,AVIL,ARPC2,WASF3,CDC42,CAPZB,AJUBA,NCK1,ARHGEF4,AKIRIN1,ACTR2,CYFIP1,ITGB1,VAV3,OCLN,VCL,ABLIM3,PLCE1,GOLPH3,SPEF1,SH2B1
GOBP_LAMELLIPODIUM_MORPHOGENESIS	AUTISM	-0.019722	0.0120912	0.102867	18	0.639019	brain	TWAS	c5	0.102867	1	CORO1C,PDPN,MYO9B,WASF2,SNX1,ARHGEF7,WASF1,ARPIN,ABI1,CORO1B,PLEKHO1
GOBP_LAMELLIPODIUM_ORGANIZATION	AUTISM	-0.00404076	0.00495072	0.414388	79	0.610678	brain	TWAS	c5	0.414388	1	CORO1C,WHAMM,CDH13,P2RY12,ABLIM1,PDPN,SLIT2,RHOD,CORO1B,S1PR1,CARMIL1,MYO9B,ABI2,PARVB,FER,MTOR,SPATA13,WASF2,SNX1,BRK1,NUP85,FSCN1,RAC1,ARHGEF7,WASF1,AVIL,ARPIN,ARPC2,WASF3,CDC42,CAPZB,ARPC5,AJUBA,NCK1,CTTN,ARHGEF4,AKIRIN1,ABI1,ACTR2,CYFIP1,ITGB1,VAV3,OCLN,VCL,ABLIM3,PLCE1,GOLPH3,SPEF1,SH2B1,EPHA2
GOBP_LATE_ENDOSOME_TO_VACUOLE_TRANSPORT	AUTISM	-0.0066546	0.0072437	0.358266	30	0.651714	brain	TWAS	c5	0.358266	1	TMEM50B,VPS36,LEPROT,VTA1,TMEM50A,MVB12A,CHMP1A,VPS37C,CHMP3,CHMP2A,STAM2,VPS37B,VPS4A,PIK3R4,VPS4B,CHMP4A,CHMP4B,SNF8
GOBP_LEARNING	AUTISM	-0.00080604	0.00390559	0.836493	114	0.400966	brain	TWAS	c5	0.836493	1	ABCA7,NTSR1,YTHDF1,OPRL1,SLC7A11,ATP8A1,DRD5,NDRG4,TLR2,INSR,UBA6,DKK1,PPP1R1B,SLC8A3,DRD1,RGS14,TACR1,BRSK1,EIF2AK4,PAK6,CHST10,TACR2,PPP3CB,STRA6,TPBG,SLC6A1,CNTN2,GABRA5,ARF4,GRIN2A,SLC12A5,B3GAT1,PLCB1,PAK5,CTNS,SPECC1,TNR,AGT,RAPGEF3,DRD2,ABCC8,PDE8B,DLG4,PRKN,B4GALT2,ASIC1,PDE1B,RIC8A,TH,ATAD1,LRRN4,EPHB2,ACTR2,ITGB1,RELN,LGMN,KRAS,GIT1,NRXN3,NF1,CHRNB2,ADCY3,FYN,CLN3,BCHE,PTN
GOBP_LEFT_RIGHT_PATTERN_FORMATION	AUTISM	-0.0115784	0.0071443	0.105093	27	0.229099	brain	TWAS	c5	0.105093	1	EPB41L5,PKD1L1,AHI1,CLUAP1,IFT57,SETDB2,SNAI1,DNAAF1,SMO,HSPB11,IFT172
GOBP_LENS_DEVELOPMENT_IN_CAMERA_TYPE_EYE	AUTISM	0.00071327	0.00482523	0.882484	68	0.890704	brain	TWAS	c5	0.882484	1	VIM,SLC7A11,FAT1,MIP,FGF2,SPRY1,CDON,MEIS1,SOX1,PYGO2,BIRC7,ABI2,CRYAB,KDM5B,TBC1D20,CRYGN,BMP4,CTNS,WNT2B,HIPK1,CRYBG3,BCAR3,CTNNB1,PLAAT3,CRYBB1,CRYBB3,CRYBB2,CRYBA4,SKIL,ATF4,NECTIN1,WNT5A,SIX3,WNT7B,WNT7A,FOXE3,CRYGS,CRYGD,CRYGA,WNT5B,WNT2,TBC1D32,NECTIN3,PLAAT1,DLG1,BFSP1
GOBP_LENS_MORPHOGENESIS_IN_CAMERA_TYPE_EYE	AUTISM	0.0172078	0.0111384	0.12237	14	0.782484	brain	TWAS	c5	0.12237	1	MEIS1,SOX1,ABI2,TBC1D20,BMP4,HIPK1,BCAR3,CTNNB1,EPHA2,ATF4,NECTIN1,NECTIN3
GOBP_LEUKOCYTE_ACTIVATION_INVOLVED_IN_INFLAMMATORY_RESPONSE	AUTISM	-0.000218792	0.00881309	0.980194	29	0.413339	brain	TWAS	c5	0.980194	1	GRN,MAPT,TLR3,TLR2,IFNGR1,SNCA,TRPV1,LDLR,ATM,TREM2,SPHK1,ITGB2,C1QA,LRRK2,AIF1,AGER,CTSC,TRAF3IP2
GOBP_LEUKOCYTE_ADHESION_TO_VASCULAR_ENDOTHELIAL_CELL	AUTISM	-0.0055595	0.00836738	0.506419	31	0.294948	brain	TWAS	c5	0.506419	1	MADCAM1,ELANE,SLC39A8,ST3GAL4,CCL25,ROCK1,SELL,PODXL2,PTAFR,MDK,FUT9,CXCL12,ALOX5,ITGB2,ITGB1,ITGA4,JAM2,TRAF6,GOLPH3,CHST2,ADD2,FUT4
GOBP_LEUKOCYTE_APOPTOTIC_PROCESS	AUTISM	0.000317823	0.000979466	0.74557	82	0.800687	brain	TWAS	c5	0.74557	1	ADAM8,AXL,LILRB1,SLC7A11,P2RX7,HCLS1,ITPKB,PTEN,FAS,CASP3,GPAM,TCP1,EFNA1,ORMDL3,BIRC7,ADAM17,PRELID1,PIK3CD,PRKD2,KDELR1,KIFAP3,IRF3,PLEKHO2,DNAJA3,RIPK1,BMP4,LGALS3,BCL2L11,CRKL,GIMAP8,BAK1,CASP9,MIAT,ADA,NOC2L,MERTK,ZC3H8,FADD,IRF7,ST6GAL1,PKN1,BCL2,WNT5A,LGALS9,NF1,TRAF3IP2,AKT1,PRKCQ
GOBP_LEUKOCYTE_CELL_CELL_ADHESION	AUTISM	0.000248673	0.000561021	0.657584	251		brain	TWAS	c5	0.657584	1	ADAM8,MADCAM1,ELANE,AP3D1,LILRB2,LILRB1,LILRB4,SIRPB1,SIRPA,ZAP70,CD83,HLA-G,HLA-A,HLA-E,AIF1,AGER,HLA-DRA,HLA-DRB5,HLA-DRB1,HLA-DQA1,HLA-DQB1,HLA-DQA2,HLA-DQB2,HLA-DOB,HLA-DMB,HLA-DMA,HLA-DOA,HLA-DPA1,HLA-DPB1,ZP3,FGL2,ACTB,RHOH,SLC39A8,VNN1,ITPKB,TMEM131L,IL15,KLHL25,CASP3,HLX,MIA3,ST3GAL4,TWSG1,GPAM,STK10,S100A9,S100A8,ZBTB7B,CLEC4G,CLEC4M,CCL25,ICOSLG,ITGB2,XBP1,PRNP,ERBB2,SMARCE1,TNIP1,BMP7,SART1,FCHO1,IL12RB1,RPS3,MAD1L1,CARD11,ROCK1,IGFBP2,TNFRSF14,TNFRSF13C,SELL,ADTRP,NT5E,CD6,CD5,PBRM1,SELENOK,CD300A,ABL2,HFE,BTN2A2,PODXL2,PRKAR1A,MALT1,CD55,CR1,CD46,SMARCD3,F11R,FCGR2B,DLG5,ZMIZ1,DNAJA3,BMP4,LGALS3,TMIGD2,SFTPD,PTAFR,SMARCB1,ADORA2A,AP3B1,PAWR,PTPN22,DPP4,WNK1,SMARCD2,TYK2,SMARCA4,CD4,IL12A,CD276,CCDC88B,PTPN2,DUSP3,MDK,EFNB3,ADA,SDC4,ITGA5,TESPA1,ZBTB1,NCK1,FUT9,CAV1,FADD,VSIR,YES1,CXCL12,ALOX5,GPNMB,PTEN,DHPS,PRDX2,IL27RA,THY1,GLI2,MAP3K8,ITGB1,HSPD1,BMI1,OLR1,KLRK1,WNT10B,LGALS9,LAPTM5,PNP,ZC3H8,IL1A,CD177,JAM2,CD44,TRAF6,SKAP1,FYN,AKT1,NDFIP1,IL23A,IHH,GOLPH3,IL1RL2,NFKBIZ,TSPAN32,CD81,IL6ST,PRKCQ,ILDR2,TNFSF18,TNFSF4,CHST2,ADD2,FUT4
GOBP_LEUKOCYTE_CHEMOTAXIS	AUTISM	0.00139047	0.00332757	0.676046	143	0.655187	brain	TWAS	c5	0.676046	1	ADAM8,MMP28,CCL3L1,BSG,RPS19,IL17RA,CXCL2,CXCL11,ARHGEF5,CH25H,MAPK3,HSD3B7,TIRAP,TRPM2,ITGB2,PPIA,SLIT2,ADAM17,PIK3CD,S1PR1,CXCL16,C1QBP,ZNF580,EDN3,SERPINE1,THBS1,GREM1,ADGRE2,TRPM4,IL17RC,NUP85,RAC1,ITGA1,FPR2,THBS4,SFTPD,SBDS,DDT,SLC12A2,TNFAIP6,DPP4,RARRES2,WNK1,STK39,F2RL1,IL12A,CXADR,NEDD9,IL34,VEGFB,MDK,NBL1,MMP2,TAFA4,PRSS56,PREX1,SLAMF8,FCER1G,ADAM10,S100A9,S100A12,S100A8,S100A7,CCR5,CXCL12,ALOX5,RIN3,LGMN,CHGA,CCR6,AKIRIN1,PADI2,CALR,WNT5A,AIF1,CMKLR1,F7,SCG2,KLRK1,ITGA9,DAPK2,TNFRSF11A,GBF1,LGALS9,CSF1R,LYST,VAV3,EDNRB,LGALS3,PIK3CG,CSF1,SWAP70,PLA2G7,PTN,IL16,JAM3,TNFSF18,C3AR1
GOBP_LEUKOCYTE_DEGRANULATION	AUTISM	-5.16E-05	0.000574064	0.928419	67		brain	TWAS	c5	0.928419	1	KLRC2,AP1G1,HLA-F,RABGEF1,ANXA3,STX4,STXBP2,PRAM1,PIK3CD,SNX4,FER,ADGRE2,SNAP23,MILR1,SNX6,CD300A,UNC13D,LAT,CD84,FCGR3A,FCGR2B,PTAFR,BCR,F2RL1,VAMP2,SPHK2,ADORA2B,ITGB2,CHGA,RAB27A,PTGDR,CPLX2,CBL,HMOX1,RASGRP1,LGALS9,S100A13,STXBP3,CD177,PIK3CG,FES,C12orf4,VAMP3,GAB2
GOBP_LEUKOCYTE_HOMEOSTASIS	AUTISM	0.000261775	0.000980352	0.789453	71	0.462916	brain	TWAS	c5	0.789453	1	AXL,SLC7A11,FLT3,P2RX7,ITPKB,FAS,LIPA,CASP3,CAMLG,GPAM,SLC15A4,ADAM17,PIK3CD,SOS2,PPP3CB,BAP1,PPP2R3C,DNAJA3,SPNS2,BCL2L11,SLC40A1,F2R,BAK1,ADA,SKIL,MTHFD1,MERTK,ZC3H8,FADD,PMAIP1,PRDX2,PKN1,BCL2,LGALS9,NF1,TRAF3IP2,AKT1,LMO1,TCIRG1,LAT,JAM3,HIF1A
GOBP_LEUKOCYTE_MEDIATED_CYTOTOXICITY	AUTISM	0.000474041	0.000944033	0.615566	103	0.835193	brain	TWAS	c5	0.615566	1	CLEC12B,KLRD1,KLRK1,KLRC4,KLRC3,KLRC2,KLRC1,AP1G1,GZMM,ELANE,LILRB1,HLA-F,HLA-G,HLA-H,HLA-A,HLA-E,TUBB,HLA-B,MICA,AGER,HLA-DRA,HLA-DRB1,TAP2,AZGP1,P2RX7,STXBP2,IL12RB1,PVR,NECTIN2,PPP3CB,STX7,DNASE1,SERPINB9,GFER,F2RL1,IL12A,CEBPG,MR1,PLEKHM2,VAMP2,UNC13D,FCGR3A,FCGR2B,CRK,F2,FADD,RAB27A,RAET1E,RAET1G,ULBP2,ULBP1,ULBP3,RASGRP1,CTSC,LGALS9,NOS2,LYST,CTSH,PRDX1,ARL8B,EMP2,FCGR1A
GOBP_LEUKOCYTE_MEDIATED_IMMUNITY	AUTISM	0.000116438	0.000400505	0.77126	306		brain	TWAS	c5	0.77126	1	SCART1,UNG,EXOSC6,AP1G1,GZMM,ELANE,LILRB1,LILRB4,KMT5C,CD8A,HLA-F,HLA-G,HLA-H,HLA-A,HLA-E,TUBB,HLA-B,MICA,LTA,C4A,C4B,AGER,HLA-DRA,HLA-DRB5,HLA-DRB1,HLA-DQA1,HLA-DQB1,HLA-DQA2,HLA-DQB2,HLA-DOB,TAP2,HLA-DMB,HLA-DMA,HLA-DOA,HLA-DPA1,HLA-DPB1,TRBC2,RABGEF1,ZP3,AZGP1,SPON2,WDR1,P2RX7,SANBR,TLR3,FCER1G,FCGR3A,FCGR2B,SH2D1B,ANXA3,STX4,RNF8,STXBP2,CLEC4G,PRAM1,AIRE,ITGB2,SLC15A4,ADAM17,INPP5D,PIK3CD,C1R,C1RL,CLEC12B,CLEC7A,KLRD1,KLRK1,KLRC4,KLRC3,KLRC2,KLRC1,BST2,IL12RB1,SNX4,HFE,BTN3A2,BTN3A3,CD177,PVR,NECTIN2,ERCC1,SCIMP,C1QBP,FER,DDX1,RNF168,IL27RA,ADGRE2,PPP3CB,SNAP23,SPHK2,TRPM4,PARP3,PRKCD,ACE,MILR1,SNX6,CD300A,UNC13D,MSH2,MSH6,IL21R,LAT,MALT1,CD55,CR2,CR1,CD46,STX7,CD84,CD40,PDPK1,DNASE1,IL23A,STAT6,SERPINB9,EXO1,PTAFR,PLCG2,JAGN1,BCR,GFER,RIF1,F2RL1,MAP3K7,IL12A,TREM2,CEBPG,SHLD3,MR1,PLEKHM2,TNFSF13,VAMP2,SUSD4,CRK,F2,JAG1,TICAM1,ZBTB1,TRDC,RIPK3,FADD,ADORA2B,SLA2,IRF7,CHGA,RAB27A,SHLD2,PTGDR,CCR6,LIG4,CPLX2,MAVS,SHLD1,CBL,C1QA,C1QC,RAET1E,RAET1G,ULBP2,ULBP1,ULBP3,CD81,HMOX1,CSF2RB,HSPD1,C7,HPX,CTSC,LGALS9,NOS2,ATAD5,S100A13,LYST,SERPING1,FBXO38,CTSH,PIK3CG,PRDX1,TRAF6,ARL8B,TRAF3IP2,IGHG4,IGHG2,NDFIP1,EMP2,SWAP70,FES,TCIRG1,IL1R1,IL18R1,CAMK4,VAMP3,GAB2,FCGR1A,TNFSF4
GOBP_LEUKOCYTE_MIGRATION	AUTISM	0.000467801	0.000926827	0.613746	271	0.824732	brain	TWAS	c5	0.613746	1	ADAM8,MMP28,CCL3L1,MADCAM1,BSG,PRTN3,ELANE,CNN2,RPS19,CD177,IL17RA,ZAP70,CXCL2,CXCL11,ARHGEF5,RABGEF1,SBDS,ZP3,RHOH,GPR15,WDR1,P2RX4,CH25H,OLFM4,ITGA7,IL23A,ITGA3,MAPK3,HSD3B7,MIA3,TIRAP,ST3GAL4,P2RY12,STK10,AIRE,TRPM2,ITGB2,PPIA,SLIT2,ADAM17,PIK3CD,VCAM1,S1PR1,PLVAP,ROCK1,TACR1,ITGA6,SPNS2,CXCL16,C1QBP,ZNF580,WASL,EDN3,TNFRSF18,TNFRSF14,FER,SERPINE1,THBS1,ITGB3,GREM1,SELL,IL27RA,ADGRE2,NEDD9,ADTRP,RET,TRPM4,JAGN1,IL17RC,CD300A,NUP85,ABL2,PODXL2,PDGFD,GCSAM,CD200,CD200R1,RAC1,ITGA1,ITGA2,FPR2,SLAMF8,F11R,FCER1G,PLCB1,THBS4,SFTPD,HMOX1,MYH9,PTAFR,BCR,DDT,SLC12A2,TNFAIP6,GCSAML,CRKL,DPP4,RARRES2,WNK1,STK39,F2RL1,CD9,IL12A,CXADR,SMPD3,IL34,TREM2,VEGFB,CDC42,MDK,NBL1,MMP2,TAFA4,ARTN,ADA,PRSS56,PREX1,CRK,ASB2,BDKRB1,ADAM10,FUT9,S100A9,S100A12,S100A8,S100A7,FADD,APOD,CCR5,YES1,CXCL12,ALOX5,UMODL1,RIN3,LGMN,CHGA,LRCH1,CCR6,SWAP70,LYVE1,C3AR1,AKIRIN1,PADI2,CALR,JAML,THY1,WNT5A,AIF1,AGER,CMKLR1,ITGB1,F7,SCG2,KLRK1,ITGA9,DAPK2,TNFRSF11A,GBF1,MCOLN2,LGALS9,NF1,CSF1R,PLG,IL1A,LYST,VAV3,EDNRB,LGALS3,JAM2,PIK3CG,FYN,AKT1,CSF1,EMP2,GOLPH3,IL1R1,CD81,PTGER4,PLA2G7,PTN,SIRPA,ECM1,IL16,TNFSF18,CHST2,SELENOK,ADD2,FUT4
GOBP_LEUKOCYTE_PROLIFERATION	AUTISM	0.00104332	0.000927208	0.260491	227	0.657987	brain	TWAS	c5	0.260491	1	CNN2,LILRB2,LILRB1,LILRB4,ZAP70,HLA-G,HLA-A,HLA-E,AIF1,AGER,HLA-DRB1,HLA-DMB,HLA-DPA1,HLA-DPB1,ZP3,FLT3,SLC7A1,P2RX7,TNFRSF4,TNFRSF14,CD38,TMEM131L,IL15,SH3RF1,CASP3,MAPK3,TIRAP,NMBR,TWSG1,GPAM,CHRNB2,ZBTB7B,CLEC4G,CD320,ICOSLG,PRNP,ERBB2,IKZF3,GSTP1,TCIRG1,FGF10,INPP5D,BST2,IL12RB1,SOS2,RPS3,MAD1L1,CARD11,IGFBP2,TACR1,TNFRSF13C,GREM1,VSIR,PPP3CB,CD6,BAP1,PRKCD,SELENOK,CD300A,BTN2A2,BTN3A1,GAL,FADD,PRKAR1A,MALT1,RASSF5,CD55,CR2,CR1,CD46,ADA,SDC4,CD40,DLG5,DNAJA3,IL23A,STAT6,BMP4,LGALS3,TMIGD2,TICAM1,SFTPD,SLC11A1,IHH,PAWR,PTPN22,ACE,F2RL1,TYK2,IL12A,CD276,CTNNB1,PSMB10,IL34,ATM,TREM2,CCND3,CCDC88B,WNT4,EPHB2,NPR3,FCGR3A,FCGR2B,NCK1,CD151,TSPAN32,GPNMB,ST6GAL1,PTEN,DHPS,PRDX2,IL27RA,PKN1,BCL2,CD81,HSPD1,BMI1,BID,LGALS9,ATAD5,NF1,CSF1R,PNP,PRLR,IL1A,VAV3,CD180,MNDA,PIK3CG,TRAF6,FYN,NDFIP1,LMO1,HELLS,CSF1,EMP2,IL6ST,PRKCQ,GAPT,CTPS1,PLCL2,TNFSF18,TNFSF4,SLC39A10
GOBP_LEUKOCYTE_TETHERING_OR_ROLLING	AUTISM	0.00547142	0.0114816	0.63369	23	0.356901	brain	TWAS	c5	0.63369	1	MADCAM1,ELANE,ST3GAL4,CCL25,ROCK1,SELL,PODXL2,PTAFR,FUT9,ITGB1,ITGA4,JAM2,GOLPH3,CHST2,ADD2,FUT4
GOBP_LEUKOTRIENE_METABOLIC_PROCESS	AUTISM	0.0105239	0.00705125	0.135572	31	0.653107	brain	TWAS	c5	0.135572	1	MGST2,TLR2,ABCC10,CYP4F3,CYP4F12,CYP4F11,GGT5,GGT1,ALOX5AP,ABCC1,GGT3P,ALOX12,PLA2G5,PLA2G4A,ALOX5,MGST3,CYP4A11,LTA4H,CYP4F2
GOBP_LIMBIC_SYSTEM_DEVELOPMENT	AUTISM	-0.00730942	0.00515408	0.156138	75	0.395284	brain	TWAS	c5	0.156138	1	PHLPP2,HTR5A,CDK6,EIF2B5,DCLK2,CASP3,EPHA5,UBA6,NDNF,NRP1,ANXA3,MAS1,BCAN,OGDH,ZIC1,BBS1,IGF1R,ALDH1A3,GSK3B,KIRREL3,BBS4,ATP2B4,PLXNA1,KIF14,CRKL,DRD2,FGFR2,CTNNB1,SMO,HAP1,EZH1,MDK,ARPC5,NEUROD1,ID4,YWHAE,CRK,TSKU,MKKS,SCT,PTEN,NRP2,DRD1,TMEM108,BBS2,RELN,LRP8,XRCC1,SRD5A1,NF1,SEMA3E,KCNA1,NHLH2
GOBP_LINOLEIC_ACID_METABOLIC_PROCESS	AUTISM	-0.00580074	0.00608716	0.340617	31	0.517409	brain	TWAS	c5	0.340617	1	GSTA1,ELOVL5,GSTP1,ALOX15,FADS1,ELOVL2,ALOX12,ALOX15B,ALOXE3,ELOVL1,ALOX5,GSTM2,CYP2J2,CYP4A11,CYP4A22
GOBP_LIPID_CATABOLIC_PROCESS	AUTISM	0.000117579	0.000666588	0.859988	364		brain	TWAS	c5	0.859988	1	ECHS1,AKT2,PAFAH1B3,LIPE,FABP1,HADH,PLA2G12A,GBA3,ETFDH,BDH2,MGST2,HPGD,HSD17B11,SPP1,PLBD1,NAAA,ACADS,PEX13,YWHAH,ENPP6,ALDH1L2,SRD5A3,ABHD12,LIPJ,LIPA,PCCA,LIPG,ACAA2,HSD17B6,ECHDC1,GDPD3,ACOX3,ACAT2,PNPLA6,ECH1,SIRT2,GM2A,MCEE,CYP26B1,IAH1,LDLR,GCDH,ABHD12B,NEU3,ACER3,GDPD1,APOC1,APOC2,AOAH,PLA1A,PAFAH1B2,PLCH1,PLCH2,IVD,PLA2G4B,PLA2G4D,ABHD5,SLC27A2,ETFBKMT,ILVBL,CYP4F3,CYP4F12,CYP4F11,BCO2,ADTRP,INPP5F,PAFAH2,SMPDL3B,LIPH,PLA2G4C,HSD17B14,CPT1C,HEXA,PRKCD,MGLL,RAB7A,DAGLB,PEX7,LRCOL1,ABCD4,ABHD6,ACOX2,LPIN3,PLCD3,GPLD1,OXCT2,PPT1,GDE1,ACOT8,LONP2,PLCB1,DDHD1,SIRT6,PLIN5,LIPI,FITM2,PLCG2,ABHD2,PLIN1,CRTC3,PLCD4,CYP27A1,MTLN,ACOXL,ETFA,CRABP1,ACADM,RARRES2,MLYCD,DECR2,ACAT1,ACADVL,PLAAT3,PLCB3,LDAH,APOB,NEU4,PLA2G5,PLA2G2C,CES1,AMACR,TYSND1,SGPL1,ACOX1,SPHK1,HADHB,ABHD1,SNX17,PLB1,PLD1,NCEH1,NAGA,MCAT,PNPLA5,CPS1,FMC1,ABHD4,PCK2,PCCB,HSD17B4,SCT,PNPLA2,HEXB,ACAD11,SLC25A17,CYP1B1,ABHD16A,ETFB,SMPDL3A,PDE3B,PRKAA1,PLCXD3,CPT1B,SMPD1,PLCD1,ACAA1,ECHDC2,SCP2,CPT2,SMPD3,ASAH2,ASAH2B,FAAH,CYP4A11,PLD6,SRD5A1,PEX5,PLA2G6,GALC,SCARB1,NUDT7,ABCD3,PLCXD2,SMPD2,GLYATL2,NUDT19,CYP4F2,PIK3CG,ASPG,AKT1,CYP26C1,CYP26A1,PLCE1,CIDEA,PHYH,PLD2,LPIN2,LPIN1,AIG1,NUDT8,FGF23,CLPSL2,CLPSL1,PNPLA1,ECI2,PLAAT1,CYP39A1,PLA2G7,CYP24A1,AKR1C3,SMPD4,IDH1
GOBP_LIPID_DROPLET_FORMATION	AUTISM	-0.00254724	0.00855526	0.765902	22	0.966592	brain	TWAS	c5	0.765902	1	CDS1,PISD,LDAF1,CDS2,AUP1,SMIM22,FITM2,PLA2G4C,ZFYVE1,RNF213
GOBP_LIPID_DROPLET_ORGANIZATION	AUTISM	-0.00272101	0.0071	0.701541	30	0.651945	brain	TWAS	c5	0.701541	1	CDS1,PISD,LDAF1,PPIA,CDS2,AUP1,PTGFRN,TBC1D20,SMIM22,FITM2,PLA2G4C,PLIN5,PLIN3,PNPLA2,PRKAA1,ZFYVE1,PRKAA2,RNF213
GOBP_LIPID_EXPORT_FROM_CELL	AUTISM	0.00452757	0.0069507	0.514799	33	0.842837	brain	TWAS	c5	0.514799	1	CRHR1,SPP1,P2RX7,P2RX4,MAP2K6,C1QTNF1,GALR1,GHRL,KDM5B,GAL,AGT,GDF9,POMC,PLA2G4A,TSPO,TNFRSF11A,NOS2,IL1A,AGTR1,ABCC4,NMB
GOBP_LIPID_IMPORT_INTO_CELL	AUTISM	0.00496208	0.0100195	0.620429	25	0.194244	brain	TWAS	c5	0.620429	1	ACSL1,ACSL5,AKT2,FABP3,SLC27A1,RPS6KB1,THBS1,SLC27A2,ACSL3,STRA6,CD36,SLC27A5,SPX,PLPPR4,AKT1,EPRS1
GOBP_LIPID_LOCALIZATION	AUTISM	0.000970533	0.00191484	0.612262	407	0.767999	brain	TWAS	c5	0.612262	1	PRAP1,CRHR1,ITGB3,OSBPL7,ABCA7,ATP8B3,FABP1,VSTM2A,MTTP,NFKB1,CDS1,PLA2G12A,EGF,ATP8A1,GOT2,SPP1,SCARB2,TRIAP1,P2RX7,P2RX4,PITPNM2,DISP3,VPS13D,ATP10D,SLC10A4,OSBP2,SELENOM,PISD,ATP10A,ACSL1,LIPG,OSBPL9,SCP2,CPT2,ESYT1,B4GALNT1,SAR1B,SLCO2A1,VPS13C,ABCC3,LDAF1,NAXE,CRABP2,ACSL5,OSBPL11,ATP11A,ATP8B2,CDS2,AKT2,STARD3,GM2A,NMUR2,PLSCR4,PLSCR1,AGTR1,EHD1,ATG2A,PDZD8,PITPNC1,ABCA8,ABCA9,ABCA6,ABCA10,ABCA5,MAP2K6,EEPD1,ERFE,DBI,PRELID1,VAPA,LDLRAP1,FABP3,DGAT2,TSKU,STARD6,C1QTNF1,RNF213,AUP1,GALR1,CYP4F2,SLC27A1,ANXA2,KCNN4,APOC1,APOC2,PRELID3B,RBP7,THBS1,TREM2,ABCC10,ABHD5,APOD,SLC51A,ATP8B4,SLC27A2,TNFAIP8L3,YJEFN3,ACSL3,XKR8,STOML1,STRA6,HEXA,RFT1,PRKCD,ACE,TEX2,GHRL,SOAT1,KDM5B,GAL,TPCN2,ZFYVE1,ABCD4,NPC2,IKBKE,ENPP1,PLTP,SMIM22,ABCC11,APOL6,APOL3,APOL4,APOL2,APOL1,PLA2G6,SPNS3,SPNS2,GLTPD2,FITM2,GRAMD1A,CD36,SLC27A6,AGT,ARV1,GDF9,ABCC1,ZDHHC8,DRD2,LDLR,PLEKHA8,SLC27A5,STARD10,ITGAV,NME4,FURIN,SLCO3A1,STARD4,PITPNM3,GPS2,CIDEA,PRELID3A,PTPN2,LPA,PRKN,LDAH,APOB,ANO7,HDLBP,SLCO1C1,SLCO1A2,SPX,ATP9A,NR1H3,PLA2G5,PLA2G2C,FTO,CES1,PLIN5,PLIN3,ALKBH7,PLA2G4C,PLPPR4,TMEM30B,NPC1,OSBPL1A,POMC,PITPNA,SERPINA5,BDKRB2,ATG2B,VPS4A,OSBPL3,CAV1,CFTR,FIS1,ABCG1,DRD4,PNPLA2,HEXB,STARD3NL,ESYT3,RBP1,SREBF2,TSPO,ANO3,SLC25A17,VPS4B,ABCG4,OSBPL10,ATP9B,PCTP,ANO4,SLC5A8,PRKAA1,CPT1B,PIP4K2A,ACACB,GLTP,LRP6,PCSK9,RELCH,TNFRSF11A,GRAMD1B,CYP4A11,NOS2,PROCA1,OSBPL8,OSBPL2,NTSR1,IL1A,SCARB1,ABCB4,ABCA4,ABCD3,SLC43A3,ZDHHC5,NUS1,CRABP1,ESYT2,SERAC1,TMEM30A,OSBPL6,ARL8B,AKT1,RBP4,SLC66A2,TMEM41B,ABCA13,EPRS1,GRAMD1C,OSBP,DENND5B,ATG9A,SSTR4,ATP10B,OSBPL5,STARD5,CFHR4,ATP8B1,AKR1C1,ABCC4
GOBP_LIPID_MODIFICATION	AUTISM	0.00049196	0.000934371	0.59853	224	0.389204	brain	TWAS	c5	0.59853	1	INPP5A,ECHS1,CYP2E1,PLPP2,PLPPR3,MBOAT7,FABP1,POR,CYP3A5,HADH,DGKQ,ETFDH,BDH2,ADH5,MTMR3,INPP5J,SIRT4,ACADS,PEX13,CYP4V2,ALDH1L2,APPL2,KLHL25,ACAA2,DGKA,B4GALNT1,ECHDC1,ACOX3,ST3GAL4,INPP4B,SYNJ2,ACAT2,ECH1,AKT2,INPP5D,DGKD,GCDH,FABP3,DGAT2,APOC1,ALOX15,ACSM1,MTMR6,IVD,SLC27A2,ETFBKMT,SGPP2,DGKB,CHRM5,ILVBL,INPP5F,PLPP4,CYP1A1,ETFA,SPHK2,CPT1C,SOAT1,ADIPOR1,PIK3C2B,PEX7,ABCD4,MTMR10,ACOX2,ACOT8,LONP2,DGKE,INPP5B,MTLN,ACOXL,ACADM,B3GALT1,MLYCD,DECR2,ACAT1,ALOX12,ACADVL,ALOX15B,SLC35C1,MTMR12,AMACR,CERKL,PLPPR4,TYSND1,TPTE2,ACOX1,SPHK1,CYGB,HADHB,INPP5K,FMO2,FMO4,APOD,HSD17B4,ALOX5,PTEN,ACAD11,MCAT,ETFB,CERK,PRKAA1,CPT1B,ACAA1,ECHDC2,SCP2,CPT2,CYP4A22,SLC25A17,SACM1L,PEX5,ABCD3,FIG4,CYP4F2,PLPP3,AKT1,CYP2C8,PHYH,MTMR2,ECI2,PLA2G7,HACL1,MTMR11,CYP24A1,RNF213
GOBP_LIPID_OXIDATION	AUTISM	0.000430415	0.000950956	0.650828	143	0.407183	brain	TWAS	c5	0.650828	1	ECHS1,ACACB,FABP1,POR,HADH,ETFDH,BDH2,ADH5,SIRT4,ACADS,PEX13,CYP4V2,ALDH1L2,APPL2,KLHL25,ACAA2,ECHDC1,ACOX3,ACAT2,ECH1,AKT2,GCDH,FABP3,DGAT2,ALOX15,ACSM1,IVD,SLC27A2,ETFBKMT,ILVBL,CPT1C,ADIPOR1,PEX7,ABCD4,ACOX2,ACOT8,LONP2,MTLN,ACOXL,ETFA,ACADM,MLYCD,DECR2,ACAT1,ALOX12,ACADVL,ALOX15B,AMACR,TYSND1,ACOX1,CYGB,HADHB,FMO2,FMO4,APOD,HSD17B4,ALOX5,ACAD11,MCAT,ETFB,PRKAA1,CPT1B,ACAA1,ECHDC2,SCP2,CPT2,SLC25A17,PEX5,ABCD3,CYP4F2,AKT1,PHYH,ECI2,PLA2G7,HACL1,CYP24A1
GOBP_LIPID_PHOSPHORYLATION	AUTISM	0.00300304	0.0108408	0.78177	20	0.395631	brain	TWAS	c5	0.78177	1	DGKQ,DGKA,DGKD,DGKB,DGKE,PIK3C2B,SPHK2,CERKL,SPHK1,CERK,DGKH
GOBP_LIPID_STORAGE	AUTISM	0.00210131	0.00402678	0.601787	88	0.891604	brain	TWAS	c5	0.601787	1	ACACB,VSTM2A,NFKB1,CDS1,PISD,LDAF1,OSBPL11,CDS2,GM2A,EHD1,DGAT2,AUP1,ABHD5,ITGB3,HEXA,SOAT1,IKBKE,ENPP1,SMIM22,B4GALNT1,FITM2,CD36,ITGAV,STARD4,TREM2,CIDEA,PTPN2,LDAH,APOB,NR1H3,FTO,CES1,PLIN5,PLIN3,ALKBH7,PLA2G4C,CAV1,ABCG1,PNPLA2,HEXB,SREBF2,ZFYVE1,OSBPL8,SCARB1,RNF213
GOBP_LIPOPOLYSACCHARIDE_MEDIATED_SIGNALING_PATHWAY	AUTISM	-4.62E-05	0.000985177	0.962579	54	0.229738	brain	TWAS	c5	0.962579	1	LILRA2,TLR2,MAPK3,PRKCA,SCIMP,CARD8,IRF3,CD6,IRAK2,MALT1,CD55,PTAFR,PLCG2,CD36,PTPN22,CD14,TICAM1,LTF,SIGIRR,TRIM5,NFKBIL1,LY86,SCARB1,CD180,CARD16,TRAF6,AKT1,SASH1
GOBP_LIPOPROTEIN_BIOSYNTHETIC_PROCESS	AUTISM	0.000219283	0.000969954	0.821142	100	0.170265	brain	TWAS	c5	0.821142	1	ZDHHC7,PIGW,WIPI2,ZDHHC4,MTTP,MAP6D1,ATG7,PIGG,PIGP,ZDHHC6,PGAP3,ZDHHC24,DBI,ATG16L1,HHATL,ZDHHC3,ATG12,PIGV,GOLGA7B,HHAT,WIPI1,NMT1,GPLD1,PIGM,ZDHHC20,ATG5,PPM1A,WDR45B,NMT2,ZDHHC11B,ZDHHC11,PIGF,ZDHHC8,PIGK,ATG16L2,PIGQ,APOB,ATG13,ATG10,PIGC,PIGL,CLIP3,ZDHHC22,PIGB,PPM1B,PGAP1,PIGH,ZDHHC13,PIGN,PIGS,ZDHHC5,PIK3C3,MPPE1,RAB3GAP2,ZDHHC14,ZDHHC19,PIGX,PIGZ,SVIP
GOBP_LIPOPROTEIN_CATABOLIC_PROCESS	AUTISM	-0.00723897	0.0111336	0.515567	14	0.144862	brain	TWAS	c5	0.515567	1	CTSD,ABHD12,NOTUM,PPT1,LDLR,ATM,APOB,ABHD17C,ABHD13,LYPLAL1
GOBP_LIPOPROTEIN_LOCALIZATION	AUTISM	0.000815168	0.0119299	0.945523	18	0.643191	brain	TWAS	c5	0.945523	1	CUBN,MTTP,PRKCB,SAR1B,MIA3,CD36,APOB,ZDHHC3,ZDHHC17
GOBP_LIPOPROTEIN_METABOLIC_PROCESS	AUTISM	-5.72E-06	0.000960695	0.995252	133	0.168602	brain	TWAS	c5	0.995252	1	CTSD,ZDHHC7,PIGW,WIPI2,ZDHHC4,MTTP,MAP6D1,ATG7,PIGG,PIGP,ABHD12,LIPG,ZDHHC6,NOTUM,WDR45B,PGAP3,ZDHHC24,DBI,ATG16L1,DGAT2,APOC1,HHATL,ZDHHC3,ITGB3,ATG12,PIGV,GOLGA7B,HHAT,WIPI1,NMT1,GPLD1,PIGM,ZDHHC20,ATG5,PPM1A,APOL6,APOL3,APOL4,APOL2,APOL1,NMT2,ZDHHC11B,ZDHHC11,PIGF,ZDHHC8,LDLR,PIGK,ATG16L2,ITGAV,PIGQ,ATM,APOB,ABHD17C,ATG13,ATG10,PIGC,PIGL,APOD,ZDHHC19,PIGX,PIGZ,CLIP3,ZDHHC22,PIGB,ABHD13,PPM1B,PGAP1,PIGH,ZDHHC13,OLR1,ANGPTL8,PIGN,PIGS,PCSK9,ZDHHC5,PIK3C3,MPPE1,LYPLAL1,RAB3GAP2,ZDHHC14,SVIP,PGAP2
GOBP_LIPOSACCHARIDE_METABOLIC_PROCESS	AUTISM	0.00123186	0.00401292	0.758863	101	0.267533	brain	TWAS	c5	0.758863	1	ST8SIA6,PIGW,GBA3,ST3GAL6,PIGG,TM9SF2,PIGP,ST3GAL4,PGAP3,GM2A,NEU3,AOAH,B4GALT4,ST8SIA5,PIGV,HEXA,PRKCD,GPLD1,PIGM,ST3GAL5,B4GALNT1,GLB1,ITGB8,PIGF,B3GALT1,B4GALT5,ST6GALNAC3,PIGK,PIGQ,B3GALT4,GAL3ST2,NEU4,FUT2,CLN6,B4GALT6,SUMF1,PIGC,FUT9,PIGL,HEXB,PIGB,NAGA,A4GALT,CERK,PGAP1,PIGH,PRKAA1,SMPD1,GLTP,PIGN,PIGS,SCCPDH,GALC,MPPE1,ST8SIA1,PIGX,PIGZ,ST8SIA3
GOBP_LIVER_REGENERATION	AUTISM	-0.00719032	0.0135486	0.595624	10	0.325339	brain	TWAS	c5	0.595624	1	PNPT1,PCNA,SRSF5,GFER,UCP2,AURKA,TYMS,CPB2,HMOX1,VTN,IHH,SLC7A5
GOBP_LOCOMOTORY_BEHAVIOR	AUTISM	0.00105444	0.00359088	0.769029	141	0.822776	brain	TWAS	c5	0.769029	1	NTSR1,OPRL1,HPGDS,NPY2R,GLRB,RCAN1,PEX13,UCHL1,CLCN3,ABHD12,UBA6,BTBD9,SNCA,MEIS1,CSTB,PPP1R1B,CNP,NAGLU,ZIC1,DSCAM,MYO15A,NTAN1,KLHL1,ALDH1A3,MTOR,PAK6,FGF12,CDH23,PPP3CB,INPP5F,NEGR1,HEXA,CNTN2,ABAT,ADCY5,PPT1,ZMPSTE24,KCNJ10,CTNS,LGI4,ASL,SOBP,FIG4,TNR,ZDHHC8,DPP4,DRD2,CCND2,GNB3,CACNB4,DLG4,EFNB3,SOD2,PRKN,CLN6,NPC1,B4GALT2,GIGYF2,ASTN1,PDE1B,NCOR1,GPR37,DRD4,CEND1,TH,STRN,HEXB,SNCG,PTEN,APBA2,DRD1,SPTBN4,LRRK2,RASD2,ALS2,SELENOP,RELN,MCOLN3,NAV2,CHRNB2,TBCE,GDNF,CHRNA3,PAK5,GAD1,ANKH,CRBN,PARK7,CHL1,GAA
GOBP_LONG_CHAIN_FATTY_ACID_BIOSYNTHETIC_PROCESS	AUTISM	0.00374668	0.00459225	0.414574	49	0.72751	brain	TWAS	c5	0.414574	1	CYP2E1,GPX4,GSTP1,ALOX15,CYP2D6,ACSBG1,CYP1A1,FADS1,ALOX12,ALOX15B,ALOXE3,ACOT7,ALOX5,GSTM4,GSTM2,GSTM1,ASAH2,ASAH2B,CYP2C8
GOBP_LONG_CHAIN_FATTY_ACID_TRANSPORT	AUTISM	0.00374198	0.00478467	0.43417	63	0.308368	brain	TWAS	c5	0.43417	1	FABP1,PLA2G12A,ACSL1,ACSL5,AKT2,FABP3,SLC27A1,RPS6KB1,PLA2R1,THBS1,SLC27A2,ACSL3,ABCD4,CD36,SLC27A6,DRD2,ACE,SLC27A5,SPX,PLA2G5,PLA2G2C,NMUR2,BDKRB2,DRD4,CPT1B,PROCA1,PLA2G6,NTSR1,ABCD3,AKT1,EPRS1,SSTR4,NMB
GOBP_LONG_CHAIN_FATTY_ACYL_COA_BIOSYNTHETIC_PROCESS	AUTISM	0.00282232	0.00722571	0.696098	27	0.259001	brain	TWAS	c5	0.696098	1	HACD1,ACSL1,ACSL5,ACSL6,ACSF3,ACSL3,ACSBG1,HACD2,ELOVL5,HSD17B12,ELOVL2,ELOVL1,ELOVL7,TECR,ELOVL4
GOBP_LONG_CHAIN_FATTY_ACYL_COA_METABOLIC_PROCESS	AUTISM	0.00600759	0.00700006	0.390771	32	0.130324	brain	TWAS	c5	0.390771	1	HACD1,ACSL1,ACSL5,ACSL6,DGAT2,ACSF3,ACSL3,ACSBG1,HACD2,ELOVL5,THEM5,HSD17B12,ELOVL2,ACOT7,ELOVL1,ELOVL7,TECR,ELOVL4,FAR1,FAR2
GOBP_LONG_TERM_MEMORY	AUTISM	-0.00135199	0.00794379	0.864857	35	0.145763	brain	TWAS	c5	0.864857	1	RASGRF1,BTBD9,PRNP,LRRN4,RGS14,RPS6KB1,TACR1,EIF2AK4,CHST10,CTNS,DRD2,LDLR,PJA2,CAMK4,SLC2A4,CAMK2N1,RELN,NFATC4,CCND2
GOBP_LONG_TERM_SYNAPTIC_DEPRESSION	AUTISM	0.000609703	0.00849921	0.942812	27	0.381969	brain	TWAS	c5	0.942812	1	MAPT,LILRB2,SORCS2,GRID2IP,DRD5,GRID2,CD38,SLC24A1,ABHD6,CBLN1,KCNB1,DRD1,AGER,PICK1,PLK2
GOBP_LONG_TERM_SYNAPTIC_POTENTIATION	AUTISM	-0.00578965	0.00625253	0.354462	58	0.769843	brain	TWAS	c5	0.354462	1	LILRB2,SQSTM1,NSG1,STX4,SNCA,PRNP,SLC8A3,YTHDF1,DRD1,RGS14,PRKAR1B,IGSF11,GSK3B,EIF2AK4,CHRNA7,SLC24A1,GRIN2C,MPP2,GFAP,GRIN2A,TSHZ3,RASGRF2,CYP46A1,TNR,SERPINE2,DRD2,CRHR2,VAMP2,STAU1,PTEN,EPHB2,AGER,RELN,LGMN,NFATC4,NF1,PLK2,STX3,PTN,FAM107A
GOBP_LOW_DENSITY_LIPOPROTEIN_PARTICLE_CLEARANCE	AUTISM	-0.00232599	0.00786695	0.767485	31	0.20627	brain	TWAS	c5	0.767485	1	LIPA,CNPY2,EHD1,LDLRAP1,DGAT2,ANXA2,SOAT1,CD36,ABCC8,LDLR,TREM2,APOB,NCEH1,HMOX1,SCARB1,PCSK9
GOBP_LUNG_ALVEOLUS_DEVELOPMENT	AUTISM	0.00436539	0.00652823	0.503691	35	0.590216	brain	TWAS	c5	0.503691	1	KDR,HOPX,SLC7A11,PDGFA,FLT4,FGF10,MAN2A1,SELENON,STRA6,MAN1A2,BMP4,SFTPD,ACE,FGFR2,PKDCC,NKIRAS1,PGR,ADA,BMPR2,SMPD3,CREB1,PHF14
GOBP_LUNG_CELL_DIFFERENTIATION	AUTISM	0.0148697	0.0135293	0.271736	11	0.596144	brain	TWAS	c5	0.271736	1	RBPJ,FGF10,SAV1,PPP3R1,CTNNB1,TP73,KRAS,CREB1,LTA4H,RBBP9
GOBP_LUNG_EPITHELIUM_DEVELOPMENT	AUTISM	0.00134255	0.00901795	0.881652	25	0.582662	brain	TWAS	c5	0.881652	1	RBPJ,FGF10,SAV1,STRA6,RCN3,BMP4,MAP2K2,PPP3R1,FGFR2,CTNNB1,CDC42,TP73,MAP2K1,WNT7B,KRAS,CREB1,FGF7,WNT2,LTA4H,RBBP9
GOBP_LUNG_MORPHOGENESIS	AUTISM	0.00515679	0.00681854	0.449476	37	0.514471	brain	TWAS	c5	0.449476	1	LAMA1,HHIP,SPRY1,MAPK3,FGF10,CTSZ,DLG5,BMP4,MAP2K2,TBX2,AP3B1,FGFR2,CTNNB1,CDC42,NODAL,MAP2K1,WNT7B,WNT2B,KRAS,FGF7,WNT2,CTSH
GOBP_LYMPHOCYTE_ACTIVATION_INVOLVED_IN_IMMUNE_RESPONSE	AUTISM	0.000117772	0.000569449	0.836152	124		brain	TWAS	c5	0.836152	1	UNG,KLRC2,EXOSC6,AP1G1,LILRB1,KMT5C,HLA-F,HLA-DRA,HLA-DRB1,HLA-DMB,SANBR,APBB1IP,RNF8,ZBTB7B,SEMA4A,XBP1,SLC15A4,IL12RB1,MTOR,EIF2AK4,RNF168,PARP3,SOCS5,MSH2,MSH6,MALT1,CR1,CD46,CD244,FCER1G,FCGR3A,FCGR2B,ADA,CD40,IL23A,STAT6,EXO1,PLCG2,SLC11A1,RIF1,F2RL1,SHLD3,CD180,MDK,TNFSF13,VAMP2,UNC13D,TMEM98,RAB27A,SHLD2,CCR6,LIG4,SHLD1,IL27RA,CLEC4E,HSPD1,CLEC4D,FGL2,ERCC1,LGALS9,ATAD5,LFNG,LGALS3,NDFIP1,SWAP70,IL18R1,NFKBIZ,CD81,PTGER4,PHF14,PLCL2,TNFSF18,TNFSF4,HLX
GOBP_LYMPHOCYTE_APOPTOTIC_PROCESS	AUTISM	0.00021709	0.000986803	0.825876	57	0.778225	brain	TWAS	c5	0.825876	1	ADAM8,P2RX7,PTEN,FAS,GPAM,EFNA1,ORMDL3,BIRC7,PRELID1,PRKD2,KDELR1,KIFAP3,DNAJA3,RIPK1,BMP4,LGALS3,BCL2L11,CRKL,GIMAP8,BAK1,HIF1A,ADA,NOC2L,ZC3H8,FADD,PKN1,BCL2,WNT5A,LGALS9,TRAF3IP2,AKT1,PRKCQ
GOBP_LYMPHOCYTE_CHEMOTAXIS	AUTISM	-0.013512	0.00918041	0.141068	27	0.454563	brain	TWAS	c5	0.141068	1	ADAM8,CCL3L1,CXCL11,CH25H,HSD3B7,CCL25,ADAM17,PIK3CD,CXCL16,SLC12A2,WNK1,STK39,NEDD9,ADAM10,PADI2,WNT5A,KLRK1,S100A7,PIK3CG
GOBP_LYMPHOCYTE_COSTIMULATION	AUTISM	0.00720445	0.0100885	0.475151	28	0.843645	brain	TWAS	c5	0.475151	1	LILRB2,LILRB4,TNFRSF14,TNFRSF13C,CD5,TMIGD2,DPP4,EFNB3,CARD11,CAV1,YES1,CD320,KLRK1,MAP3K8,FYN,AKT1,CD81,TNFSF4
GOBP_LYMPHOCYTE_HOMEOSTASIS	AUTISM	0.000286409	0.000987081	0.771696	49	0.537902	brain	TWAS	c5	0.771696	1	P2RX7,FAS,CASP3,CAMLG,GPAM,SOS2,PPP3CB,PPP2R3C,DNAJA3,SPNS2,BCL2L11,SLC40A1,BAK1,HIF1A,ADA,SKIL,ZC3H8,FADD,PMAIP1,PRDX2,PKN1,BCL2,LGALS9,TRAF3IP2,AKT1,LMO1,TCIRG1,LAT
GOBP_LYMPHOCYTE_MEDIATED_IMMUNITY	AUTISM	0.00019866	0.000487922	0.683894	234		brain	TWAS	c5	0.683894	1	SCART1,UNG,EXOSC6,AP1G1,LILRB1,LILRB4,KMT5C,CD8A,HLA-F,HLA-G,HLA-H,HLA-A,HLA-E,TUBB,HLA-B,MICA,LTA,C4A,C4B,AGER,HLA-DRA,HLA-DRB5,HLA-DRB1,HLA-DQA1,HLA-DQB1,HLA-DQA2,HLA-DQB2,HLA-DOB,TAP2,HLA-DMB,HLA-DMA,HLA-DOA,HLA-DPA1,HLA-DPB1,TRBC2,ZP3,AZGP1,P2RX7,SANBR,FCER1G,FCGR3A,FCGR2B,SH2D1B,RNF8,CLEC4G,AIRE,SLC15A4,INPP5D,C1R,C1RL,CLEC12B,KLRD1,KLRK1,KLRC4,KLRC3,KLRC2,KLRC1,IL12RB1,HFE,BTN3A2,BTN3A3,PVR,NECTIN2,ERCC1,C1QBP,RNF168,PPP3CB,TRPM4,PARP3,PRKCD,MSH2,MSH6,MALT1,CD55,CR2,CR1,CD46,STX7,CD40,IL23A,STAT6,SERPINB9,EXO1,GFER,RIF1,MAP3K7,IL12A,TREM2,CEBPG,SHLD3,MR1,PLEKHM2,TNFSF13,VAMP2,SUSD4,UNC13D,CRK,JAG1,ZBTB1,TRDC,RIPK3,FADD,SLA2,IRF7,RAB27A,SHLD2,CCR6,LIG4,SHLD1,IL27RA,C1QA,C1QC,RAET1E,RAET1G,ULBP2,ULBP1,ULBP3,CD81,HSPD1,C7,HPX,CTSC,LGALS9,ATAD5,LYST,SERPING1,FBXO38,CTSH,PRDX1,TRAF6,ARL8B,TRAF3IP2,IGHG4,IGHG2,NDFIP1,EMP2,SWAP70,TCIRG1,IL1R1,IL18R1,IL21R,FCGR1A,TNFSF4
GOBP_LYMPHOCYTE_MIGRATION	AUTISM	0.00304446	0.00495113	0.538619	79	0.735149	brain	TWAS	c5	0.538619	1	ADAM8,CCL3L1,MADCAM1,ZAP70,GPR15,CXCL11,CH25H,HSD3B7,MIA3,STK10,AIRE,ADAM17,PIK3CD,S1PR1,SPNS2,CXCL16,WASL,TNFRSF14,ITGB3,NEDD9,ADTRP,RET,ABL2,GCSAM,CD200,CD200R1,F11R,SLC12A2,GCSAML,CRKL,WNK1,STK39,ARTN,CRK,ADAM10,FADD,APOD,LRCH1,CCR6,PADI2,IL27RA,CXCL12,WNT5A,AIF1,KLRK1,ITGA4,JAM2,PIK3CG,AKT1,ECM1,SELENOK,FUT4
GOBP_LYMPH_VESSEL_DEVELOPMENT	AUTISM	0.00604676	0.00901157	0.502221	22	0.573146	brain	TWAS	c5	0.502221	1	KDR,FLT4,FGF2,PDPN,PPP3CB,EPHA2,TIE1,CCBE1,BMPR2,ACVR2B,VASH1,PTPN14,LGALS8
GOBP_LYMPH_VESSEL_MORPHOGENESIS	AUTISM	0.00491764	0.00905135	0.58692	21	0.551879	brain	TWAS	c5	0.58692	1	FLT4,FGF2,PDPN,PPP3CB,EPHA2,TIE1,CCBE1,BMPR2,ACVR2B,VASH1,PTPN14,LGALS8
GOBP_LYSOSOMAL_LUMEN_ACIDIFICATION	AUTISM	0.009899	0.0127982	0.439245	13	0.430792	brain	TWAS	c5	0.439245	1	GRN,PPT1,RNASEK,CLN6,ATP6V0B,TMEM9,TMEM106B,TMEM199,TCIRG1,CLN3,CCDC115
GOBP_LYSOSOMAL_TRANSPORT	AUTISM	-0.0023459	0.00353339	0.506739	122	0.767034	brain	TWAS	c5	0.506739	1	NCOA4,VPS4A,AP1G1,VPS53,RILP,GRN,PLEKHM1,GAK,UEVLD,SCARB2,BIN1,AKTIP,M6PR,USE1,MVB12A,GCC2,VPS16,NEDD4,AP4M1,CHMP1A,EPG5,CACNG5,PSAP,EHD3,TPCN2,CHMP3,MGRN1,NAGPA,AP3D1,AP3B1,ARSB,ZFYVE16,UBXN6,ATG14,SPTBN5,VPS39,SNX27,WASH3P,VPS41,PCDHGA3,CHMP2A,TRAK1,VPS52,PRKN,VPS33A,GNPTAB,PINK1,NPC1,RNF157,PIK3R4,VPS11,KIF13A,ATP13A2,VPS4B,LRRK2,TGFBRAP1,HOOK1,TMEM106B,ALS2,FHIP1B,CHMP4A,LAPTM5,CHMP4B,LYST,PCSK9,RAB7A,RHOB,ADRB2,PIK3C3,ANKFY1,ARL8B,RAB12,CCDC91,VPS33B,CLN3,GNPTG,STX8
GOBP_LYTIC_VACUOLE_ORGANIZATION	AUTISM	0.00420593	0.00409603	0.3045	94	0.896199	brain	TWAS	c5	0.3045	1	TMEM175,SCARB2,P2RX7,VPS33A,TMEM165,MFSD8,AKTIP,MTOR,CHMP1A,HPS1,HEXA,TCIRG1,TPCN2,GRN,CHMP3,MYO7A,AP3B1,ARSB,MBTPS1,CHMP2A,ZKSCAN3,RNASEK,HPS4,NAGLU,ACP2,PLA2G5,GNPTAB,CLN6,ATP6V0B,ACP3,NAGPA,HEXB,TMEM9,LRRK2,HOOK1,TMEM106B,CLVS2,FHIP1B,CHMP4A,TMEM199,LAPTM5,CHMP4B,LYST,RAB39A,ATP10B,ARL8B,VPS33B,CLN3,GAA,CHMP6,CCDC115
GOBP_L_ALPHA_AMINO_ACID_TRANSMEMBRANE_TRANSPORT	AUTISM	-0.00104436	0.00446091	0.814897	82	0.83088	brain	TWAS	c5	0.814897	1	SLC7A11,SLC38A7,RGS4,SLC7A5P1,SLC38A10,SLC36A1,SLC15A4,ARL6IP1,SLC38A3,SLC25A12,SLC1A6,CLN3,KCNJ10,SLC38A1,SLC38A2,SLC38A4,SLC25A29,SLC38A6,SLC38A11,SLC11A1,AGT,SLC25A38,SLC38A8,SLC66A1,ARL6IP5,SLC43A2,RGS2,SLC7A7,SLC7A8,SLC25A22,SLC66A1L,SLC17A6,SLC1A4,SLC36A4,ITGB1,SLC25A15,SLC25A18,SLC1A7,NTSR1,SLC43A1,SLC1A3,SLC7A9,SLC7A10
GOBP_L_GLUTAMATE_TRANSMEMBRANE_TRANSPORT	AUTISM	0.00220786	0.00710589	0.756022	35	0.413155	brain	TWAS	c5	0.756022	1	SLC7A11,SLC38A7,ARL6IP1,SLC25A12,SLC1A6,KCNJ10,ARL6IP5,SLC25A22,SLC17A6,SLC1A4,ITGB1,SLC25A18,SLC1A7,NTSR1,SLC1A3
GOBP_MACROAUTOPHAGY	AUTISM	0.000781383	0.000926936	0.399243	243	0.644038	brain	TWAS	c5	0.399243	1	CTSD,USP30,PIP4K2B,PLEKHM1,NSFL1C,VPS16,DDRGK1,STING1,SQSTM1,TECPR1,SMURF1,AP4M1,WIPI2,ATG7,MTMR3,STBD1,MFN2,VPS13D,LRBA,UCHL1,KDR,EXOC1,CASP3,SLC25A4,MAPK8,MFSD8,VPS36,EXOC4,RAB5A,VPS13C,MAPK3,EI24,VTA1,LIX1,UBQLN4,ATG2A,SNX32,TCIRG1,RALB,ATG16L1,SMG1,MVB12A,CERS1,WAC,USP36,GAA,RNF213,CHMP6,AUP1,SNX4,FEZ2,TMEM39A,ADPRH,PAFAH1B2,NEDD4,MTOR,CHMP1A,SPATA33,EPG5,ATG12,VPS37C,ERN1,SNX6,QSOX1,ATP6V0E2,SCFD1,CLN3,NUPR1,WIPI1,YOD1,ATP6V1C2,CHMP3,PIP4K2C,ATG5,UBXN6,WDR45B,CAPNS1,HSPB8,RUFY4,RETREG2,ATG9A,ATG14,TSC2,VPS39,ATP6V1E2,SNAP29,TRIM13,VPS41,PIK3C2B,MAP3K7,NOD1,CHMP2A,ATG16L2,STAM2,ILRUN,PHF23,PRKN,UVRAG,ATG4B,VPS33A,VPS37B,ATP6V0A2,RETREG3,NBR1,EXOC8,ATG13,SH3GLB1,PINK1,NPC1,TRAPPC8,ATP6V0B,ATG10,TBC1D5,EXOC7,UFC1,ATP6V0D1,VPS4A,PIK3R4,UBA5,MAP1LC3B,SUPT5H,FYCO1,TOMM7,SPTLC2,RUBCNL,ATP13A2,BNIP3,VPS4B,LRRK2,ATP6V1G2,TOM1,HMOX1,VTI1B,CHMP4B,MAP1LC3A,HDAC10,PIP4K2A,RIMOC1,SNX7,ZFYVE1,PSEN1,ATP6V1E1,IFT88,CHMP4A,POLDIP2,SNX18,RAB7A,RAB43,RETREG1,UBXN2A,TEX264,ADRB2,PIK3C3,CALCOCO2,SNF8,PRKAA2,ARL8B,AKT1,SIRT1,VPS26A,TMEM41B,RAB3GAP2,ULK2,VPS33B,TIGAR,ELAPOR1,GAPDH,OPTN,SEC22B,UFL1,VPS26B,SNX5,LGALS8
GOBP_MACROMOLECULE_DEACYLATION	AUTISM	0.00160169	0.00421776	0.704132	91	0.241084	brain	TWAS	c5	0.704132	1	TADA2A,MAPT,MIER2,MBD3,SIRT5,HOPX,REST,CAMK2D,CTBP1,SMARCA5,DYRK1A,ABHD12,MAPK8,NEK3,PRDM5,C6orf89,MIER1,GATAD2B,ZBTB7B,NOTUM,BRMS1,RBM14,ABHD12B,PRKD2,SPHK2,EP300,TRERF1,GATAD2A,AKAP8,SIN3B,ELK4,MIDEAS,MIER3,SIRT6,TADA3,TPPP,KDM5A,DR1,MTA2,HDAC5,MORF4L1,ABHD17C,CHD3,SIRT2,PINK1,HDAC9,SIRT3,APLNR,ABHD13,LRRK2,ABHD16A,NDN,HDAC11,PRKAA1,HDAC10,RRP8,NCAPG2,PRKAA2,KAT14,SUDS3,SIRT4,HDAC2,SGF29,PRMT6
GOBP_MACROPHAGE_ACTIVATION	AUTISM	1.45E-05	0.000979861	0.988168	73	0.292718	brain	TWAS	c5	0.988168	1	LRFN5,GRN,MAPT,TLR1,TLR6,TNIP2,TLR3,TLR2,IFNGR1,SNCA,SUCNR1,THBS1,CD200,CD84,FCGR3A,FCGR2B,TRPV1,SHPK,PLCG2,SLC11A1,STK39,LDLR,ATM,PJA2,TREM2,NR1H3,SPHK1,JMJD6,TICAM1,ITGB2,DYSF,C1QA,LRRK2,WNT5A,AIF1,AGER,HSPD1,CTSC,MYO18A,KARS1,CRTC3,IL1RL1,ADGRF5,GPR137B
GOBP_MACROPHAGE_CHEMOTAXIS	AUTISM	-0.00517951	0.00641502	0.419434	30	0.490069	brain	TWAS	c5	0.419434	1	MAPK3,THBS1,NUP85,SFTPD,DDT,RARRES2,IL34,MDK,MMP2,TAFA4,AKIRIN1,CMKLR1,CSF1R,EDNRB,LGALS3,SLAMF8,TNFSF18
GOBP_MACROPHAGE_DIFFERENTIATION	AUTISM	-0.00224561	0.00641577	0.726329	41	0.83973	brain	TWAS	c5	0.726329	1	ZBTB46,HLA-DRB1,EIF2AK1,HCLS1,PARP1,TLR2,IL15,PRKCA,NRROS,RIPK1,BMP4,RB1,CD4,IL34,PTPN2,CDC42,C1QC,CASP8,FADD,CSF1R,TSPAN2,INHA,L3MBTL3
GOBP_MACROPHAGE_MIGRATION	AUTISM	-5.60E-05	0.000981414	0.954498	56	0.923032	brain	TWAS	c5	0.954498	1	CNN2,P2RX4,MAPK3,P2RY12,THBS1,NUP85,CD200,CD200R1,SFTPD,BCR,DDT,RARRES2,CD9,IL34,TREM2,MDK,MMP2,TAFA4,C3AR1,AKIRIN1,CMKLR1,MCOLN2,CSF1R,EDNRB,LGALS3,CD81,TNFSF18
GOBP_MAGNESIUM_ION_TRANSPORT	AUTISM	0.0136085	0.00935	0.145543	20	0.787151	brain	TWAS	c5	0.145543	1	NIPAL1,CNNM2,SLC41A3,NIPAL3,MRS2,NIPAL4,NIPA1,ZDHHC13,ZDHHC17,CLDN16
GOBP_MAINTENANCE_OF_BLOOD_BRAIN_BARRIER	AUTISM	-0.00507264	0.009708	0.601307	23	0.115858	brain	TWAS	c5	0.601307	1	ACTB,TJP3,CLDN12,F11R,SLC12A2,ABCC8,LAMC1,ITGB1,GJB6,OCLN,LAMA2,VCL,CLDN5,JAM2,JAM3
GOBP_MAINTENANCE_OF_CELL_NUMBER	AUTISM	0.000370447	0.000973102	0.703436	97	0.440364	brain	TWAS	c5	0.703436	1	POU5F1,ACTB,REST,SAP30,METTL14,EIF4E,LDB2,MED28,SETD6,CNOT1,RBPJ,TRIM8,TUT4,MED6,ZIC1,BMP7,DPF2,BRMS1,LRP5,FGF10,SAV1,WNT9B,GNL3,ZNF322,PELO,KDM3A,DIS3L2,SMARCB1,RIF1,MED15,SMARCA4,PAX8,CTNNB1,SMO,KDM2B,BCL7A,TET1,NODAL,JAG1,CNOT2,RAF1,WNT7A,DDX6,BCL9L,SAP30L,BMPR1A,ZC3H13,LIG4,CTR9,PADI4,LBH,MED17,FZD7,SS18,CDH2,ESRRB,METTL3,ING1,MED21,PRRX1,SUDS3,BRD9,HDAC2,PTN
GOBP_MAINTENANCE_OF_CELL_POLARITY	AUTISM	-0.0115352	0.013641	0.397761	15	0.170681	brain	TWAS	c5	0.397761	1	WDR1,GSK3B,LIN7B,SLC9A3R1,DLG5,PDCD6IP,ARPC5,DST,LIN7C,ATN1,PDLIM1
GOBP_MAINTENANCE_OF_LOCATION	AUTISM	0.000311891	0.000927236	0.736594	260	0.902406	brain	TWAS	c5	0.736594	1	GRIK5,FKBP1A,NTSR1,LIME1,ALB,G3BP2,CXCL11,VSTM2A,ANK2,CAMK2D,NFKB1,CDS1,PKD2,P2RX7,VPS13D,PISD,ALKBH7,SLC25A23,TAPT1,SUFU,GSTO1,VPS13C,LTBP1,LDAF1,SNCA,FGF2,OSBPL11,MORC3,ABCG1,TRPM2,CDS2,ANXA6,GM2A,EHD1,P2RY6,DGAT2,UVRAG,AUP1,HK2,SUN1,SLC30A7,BARD1,IGSF11,COX17,KDELR3,SUN2,RANGAP1,SREBF2,ABHD5,ITGB3,NRROS,SYNE1,IBTK,HEXA,BBS4,SOAT1,TPCN2,TMEM38A,KDELR2,NPSR1,ITPR2,IKBKE,ENPP1,ARHGAP21,CASQ1,PDPK1,SMIM22,AP3D1,JSRP1,DDIT3,B4GALNT1,ATG5,ERO1A,TRPV1,JPH2,FITM2,YWHAB,PLCG2,CHCHD10,CD36,FBN2,METTL21C,DRD2,F2R,DZIP1,ATP7B,CD4,DIAPH1,ITGAV,PDIA2,STARD4,TREM2,MDFI,TAF8,CIDEA,PTPN2,LDAH,APOB,POLR2M,CEMIP,RASA3,NR1H3,NBL1,PINK1,FTO,CES1,RYR1,NFKBIB,PLIN5,PLIN3,PLA2G4C,KDELR1,BDKRB1,F2,SLC8A1,CPS1,INSIG2,CAV1,S100A9,S100A8,S100A7,CCR5,PNPLA2,HEXB,SRI,LMAN1,DRD1,DBN1,TSPO,HAP1,THY1,NOS1,GPSM2,GSTM2,LATS1,SCIN,CIAPIN1,TRDN,ZFYVE1,PSEN1,MCOLN2,MCOLN3,SLC30A3,OSBPL8,SCARB1,APLNR,GOPC,ANK3,PFN4,RIT2,AKT1,CYBA,SIRT1,SRGN,HK1,GOLPH3,PARK7,ATP2A1,CASQ2,GAA,RNF213
GOBP_MAINTENANCE_OF_LOCATION_IN_CELL	AUTISM	0.000308836	0.000957719	0.747096	164	0.981609	brain	TWAS	c5	0.747096	1	GRIK5,FKBP1A,NTSR1,LIME1,ANK2,CAMK2D,PKD2,ALB,CXCL11,P2RX7,VPS13D,SLC25A23,TAPT1,GSTO1,VPS13C,SNCA,FGF2,MORC3,TRPM2,ANXA6,GM2A,HK2,SUN1,SLC30A7,BARD1,KDELR3,SUN2,RANGAP1,ITGB3,SYNE1,IBTK,HEXA,BBS4,TPCN2,TMEM38A,KDELR2,NPSR1,ITPR2,ARHGAP21,CASQ1,AP3D1,JSRP1,DDIT3,ATG5,ERO1A,TRPV1,JPH2,PLCG2,CHCHD10,METTL21C,DRD2,F2R,DZIP1,ATP7B,CD4,DIAPH1,PDIA2,PDPK1,TAF8,P2RY6,UVRAG,POLR2M,CEMIP,RASA3,RYR1,PINK1,KDELR1,BDKRB1,F2,SLC8A1,INSIG2,CAV1,S100A9,S100A8,CCR5,HEXB,APLNR,SRI,DRD1,DBN1,TSPO,HAP1,THY1,NOS1,GPSM2,GSTM2,SCIN,TRDN,MCOLN2,MCOLN3,SLC30A3,ANK3,PFN4,RIT2,AKT1,CYBA,SRGN,HK1,GOLPH3,PARK7,ATP2A1,CASQ2,GAA
GOBP_MAINTENANCE_OF_PROTEIN_LOCALIZATION_IN_ORGANELLE	AUTISM	-0.00633205	0.010054	0.528822	25	0.808519	brain	TWAS	c5	0.528822	1	GRIK5,TAPT1,MORC3,HK2,SUN1,BARD1,KDELR3,SUN2,RANGAP1,SYNE1,BBS4,KDELR2,CHCHD10,PDIA2,TAF8,PINK1,KDELR1,INSIG2,TSPO,AKT1,PARK7
GOBP_MAINTENANCE_OF_PROTEIN_LOCATION	AUTISM	0.00540536	0.00516426	0.295245	71	0.472918	brain	TWAS	c5	0.295245	1	GRIK5,G3BP2,PKD2,VPS13D,TAPT1,SUFU,VPS13C,LTBP1,MORC3,HK2,SUN1,BARD1,KDELR3,SUN2,RANGAP1,NRROS,SYNE1,BBS4,KDELR2,CHCHD10,FBN2,DZIP1,CD4,PDIA2,MDFI,TAF8,IGSF11,FAF1,NBL1,PINK1,KDELR1,YWHAB,INSIG2,CAV1,NFKBIB,SRI,TSPO,LATS1,SCIN,GOPC,ANK3,PFN4,RIT2,AKT1,SRGN,HK1,GOLPH3,PARK7
GOBP_MAINTENANCE_OF_PROTEIN_LOCATION_IN_CELL	AUTISM	-0.00212101	0.00770108	0.782996	40	0.833791	brain	TWAS	c5	0.782996	1	GRIK5,VPS13D,TAPT1,VPS13C,MORC3,HK2,SUN1,BARD1,KDELR3,SUN2,RANGAP1,SYNE1,BBS4,KDELR2,CHCHD10,DZIP1,CD4,PDIA2,TAF8,PINK1,KDELR1,INSIG2,CAV1,TSPO,SCIN,ANK3,PFN4,RIT2,AKT1,SRGN,HK1,GOLPH3,PARK7
GOBP_MAINTENANCE_OF_PROTEIN_LOCATION_IN_NUCLEUS	AUTISM	-0.00240295	0.0119804	0.841032	15	0.7953	brain	TWAS	c5	0.841032	1	MORC3,SUN1,BARD1,SUN2,RANGAP1,SYNE1,BBS4,CHCHD10,TAF8,PARK7
GOBP_MAINTENANCE_OF_SYNAPSE_STRUCTURE	AUTISM	-0.0041059	0.00923651	0.65666	18	0.79283	brain	TWAS	c5	0.65666	1	RAB3A,DCTN1,CBLN1,CHCHD10,DLG4,SDF4,ERC2,CTBP2,CBLN3,ERC1,CBLN2,DLG1
GOBP_MALE_MEIOSIS_I	AUTISM	0.00898975	0.00742586	0.226048	22	0.22031	brain	TWAS	c5	0.226048	1	ZSCAN21,HSF2BP,RAD51C,UBR2,MEIOC,TRIP13,HSPA2,MOV10L1,BRCA2,TDRD9,REC8,DDX4
GOBP_MALE_MEIOTIC_NUCLEAR_DIVISION	AUTISM	-0.0035083	0.00454536	0.440208	46	0.0895286	brain	TWAS	c5	0.440208	1	ZSCAN21,HSF2BP,CYP26B1,MEIKIN,TEX14,RAD51C,UBR2,FANCA,TESMIN,MLH3,MEIOC,TRIP13,TDRKH,ATM,CATSPERZ,FIGNL1,HSPA2,MOV10L1,BRCA2,TDRD9,REC8,DDX4,TDRD12,MEIOB,MAEL
GOBP_MALE_SEX_DIFFERENTIATION	AUTISM	0.000618562	0.00394238	0.875323	96	0.580044	brain	TWAS	c5	0.875323	1	NCOA4,TFPT,CTNNA1,HMGB2,ADAM29,TLR3,H3-3A,PDGFA,INSR,MAS1,ADAM15,ADAM21,ADAM20,COL9A3,FGF10,ASB1,INSL3,GREB1L,NTRK1,ESR1,FER,MEA1,FANCA,WNT9B,MSH2,FSHR,FSHB,TBC1D20,PLEKHA1,RHOBTB3,AMH,BRIP1,SCAPER,FNDC3A,CRKL,ACE,CTNNB1,WNT4,BOK,TFAP2C,SOX15,SGPL1,MMP14,BCL2L2,REC8,HSD17B4,BMPR1A,BIK,CYP1B1,BCL2,CBL,TESC,WNT5A,LRP2,YBX3,WNT2B,SRD5A1,ERCC1,ARID5B,ATN1,BCL2L11,IL1A,ACVR2A,DHX37,DHCR24,INHA,NUPR1,CSDE1,NHLH2,GFRA1,AKR1C3
GOBP_MAMMARY_GLAND_ALVEOLUS_DEVELOPMENT	AUTISM	-0.00766021	0.0107972	0.478037	17	0.418046	brain	TWAS	c5	0.478037	1	DDR1,TPH1,EGF,ESR1,HIF1A,ERBB4,TGFA,TNFRSF11A,SOCS2,PRLR
GOBP_MAMMARY_GLAND_DEVELOPMENT	AUTISM	0.000197475	0.00097112	0.838863	95	0.315787	brain	TWAS	c5	0.838863	1	ATP2C2,WNT3,DDR1,NOTCH4,RXFP1,NFKB1,TPH1,EGF,MSX1,BTRC,NEURL1,FGF2,PYGO2,ZBTB7B,IQGAP3,FASN,XBP1,AKT2,SLC29A2,LRP5,FGF10,GPX1,HK2,LATS1,ESR1,CDO1,IRF6,KDM5B,STAT6,BMP4,TBX2,OXTR,VDR,FGFR2,ATP7B,WNT4,SMO,PGR,ERBB4,CAV1,WNT2,TDGF1,USF2,DEAF1,SLC29A1,LBH,WNT5A,ITGA2,GLI2,TGFA,WNT7B,NME1,BRCA2,TNFRSF11A,ROBO1,CSF1R,AKT1,UMPS,APRT,NR3C1,SOSTDC1,LRP5L,PRLR,NTN1,MGMT
GOBP_MAMMARY_GLAND_DUCT_MORPHOGENESIS	AUTISM	0.00357477	0.0111219	0.747894	21	0.517693	brain	TWAS	c5	0.747894	1	DDR1,FGF10,ESR1,KDM5B,VDR,FGFR2,WNT4,EPHA2,PGR,WNT5A,BTRC,CSF1R,NR3C1,SOSTDC1,LRP5L,NTN1
GOBP_MAMMARY_GLAND_EPITHELIAL_CELL_DIFFERENTIATION	AUTISM	0.0100363	0.0100479	0.317868	18	0.511967	brain	TWAS	c5	0.317868	1	FGF2,AKT2,IRF6,SMO,HIF1A,ERBB4,LBH,LATS1,AKT1,PRLR,MGMT
GOBP_MAMMARY_GLAND_EPITHELIAL_CELL_PROLIFERATION	AUTISM	0.00119579	0.0108772	0.912461	13	0.0765714	brain	TWAS	c5	0.912461	1	PYGO2,IQGAP3,GPX1,ESR1,KDM5B,STAT6,RTN4,EPHA2,DEAF1,WNT5A,BRCA2,BTRC,ROBO1
GOBP_MAMMARY_GLAND_EPITHELIUM_DEVELOPMENT	AUTISM	0.00017404	0.000987892	0.860158	51	0.149207	brain	TWAS	c5	0.860158	1	ATP2C2,WNT3,DDR1,MSX1,FGF2,PYGO2,IQGAP3,AKT2,FGF10,GPX1,LATS1,ESR1,IRF6,KDM5B,STAT6,RTN4,VDR,FGFR2,WNT4,SMO,PGR,ERBB4,DEAF1,LBH,WNT5A,WNT7B,BRCA2,BTRC,ROBO1,CSF1R,WNT2,AKT1,NR3C1,SOSTDC1,LRP5L,PRLR,NTN1,MGMT
GOBP_MAMMARY_GLAND_MORPHOGENESIS	AUTISM	0.00599509	0.00827013	0.468509	31	0.500881	brain	TWAS	c5	0.468509	1	DDR1,RXFP1,NFKB1,FGF10,ESR1,KDM5B,STAT6,BMP4,TBX2,VDR,FGFR2,WNT4,PGR,CAV1,WNT5A,BTRC,CSF1R,NR3C1,SOSTDC1,LRP5L,NTN1
GOBP_MANNOSYLATION	AUTISM	-0.00701061	0.00579516	0.226381	45	0.779583	brain	TWAS	c5	0.226381	1	ALG3,TMTC4,B4GAT1,DPY19L1,DPY19L2,RXYLT1,ALG12,FKRP,POMGNT2,PIGV,PIGM,ALG8,ALG11,TMTC3,ALG1,POMT2,PIGB,DPY19L3,NUS1,CRPPA,PIGZ,ALG1L2,TMTC2,TMTC1
GOBP_MAST_CELL_ACTIVATION	AUTISM	-0.000175007	0.000989442	0.859607	50	0.343812	brain	TWAS	c5	0.859607	1	RABGEF1,RHOH,STXBP2,PLSCR1,PIK3CD,SNX4,NECTIN2,FER,ADGRE2,SNAP23,MILR1,SNX6,CD300A,CD300LF,UNC13D,CD84,FCGR2B,HAVCR1,VAMP2,SPHK2,S100A12,S100A13,ADORA2B,CHGA,PTGDR,CPLX2,CBL,HMOX1,RASGRP1,LGALS9,LCP2,PIK3CG,FES,C12orf4,TSLP,VAMP3,LAT,GAB2
GOBP_MAST_CELL_MEDIATED_IMMUNITY	AUTISM	-0.000273978	0.000989551	0.781879	44	0.424363	brain	TWAS	c5	0.781879	1	RABGEF1,SPON2,STXBP2,PIK3CD,SNX4,FER,ADGRE2,SNAP23,MILR1,SNX6,CD300A,UNC13D,CD84,SERPINB9,VAMP2,SPHK2,ADORA2B,CHGA,PTGDR,CPLX2,CBL,HMOX1,RASGRP1,LGALS9,S100A13,PIK3CG,FES,C12orf4,VAMP3,LAT,GAB2
GOBP_MATERNAL_PLACENTA_DEVELOPMENT	AUTISM	0.00459401	0.0132893	0.729574	15	0.436288	brain	TWAS	c5	0.729574	1	BSG,SPP1,STOX2,PARP1,PRDX3,GHRL,VDR,EPOR,PARP2,MEN1,NODAL,BMPR2,TPPP3,GJB2,AKT1,PTN
GOBP_MATING_BEHAVIOR	AUTISM	-0.0013081	0.00667348	0.844599	36	0.447642	brain	TWAS	c5	0.844599	1	DRD5,MTNR1A,PPP1R1B,TACR1,ABAT,DDO,P2RX1,OXTR,SERPINE2,P2RY1,ADA,HEXB,PTEN,DRD1,KLK14,UBE2Q1,ACVR2A,EDNRB,AVPR1A,HDAC2,NHLH2
GOBP_MATURATION_OF_5_8S_RRNA	AUTISM	3.20E-06	0.000702401	0.99637	41		brain	TWAS	c5	0.99637	1	ERI2,RPP40,WDR12,EXOSC10,ABT1,MPHOSPH6,C1D,EXOSC8,FTSJ3,KRI1,RRP15,NSA2,UTP20,EIF6,NOP9,RPF1,MTREX,URB1
GOBP_MATURATION_OF_5_8S_RRNA_FROM_TRICISTRONIC_RRNA_TRANSCRIPT_SSU_RRNA_5_8S_RRNA_LSU_RRNA	AUTISM	3.65E-05	0.000991543	0.970602	30	0.194281	brain	TWAS	c5	0.970602	1	ERI2,RPP40,WDR12,EXOSC10,ABT1,EXOSC8,FTSJ3,KRI1,UTP20,NOP9,URB1
GOBP_MATURATION_OF_LSU_RRNA	AUTISM	-5.43E-05	0.000703158	0.938492	35		brain	TWAS	c5	0.938492	1	MRPL1,WDR12,RPL7L1,RPF1,ZNHIT6,GTPBP4,RPF2,FTSJ3,RRP15,DDX18,NSA2,EIF6,URB1,RPL10A
GOBP_MEGAKARYOCYTE_DIFFERENTIATION	AUTISM	-0.00131627	0.0074397	0.859567	31	0.739457	brain	TWAS	c5	0.859567	1	HMGB2,THPO,MEIS1,EP300,WASF2,PRMT1,H4C2,H4C3,H4C4,H4C8,LOX,L3MBTL1,MTURN,SP3,TESC,ABI1,SCIN,EIF6,PIP4K2A,TAL1,FLI1,ZFPM1,CIB1,VPS33B,PRMT6
GOBP_MEIOSIS_I_CELL_CYCLE_PROCESS	AUTISM	-0.00232562	0.00322645	0.471033	115	0.787066	brain	TWAS	c5	0.471033	1	SYCE1,BAG6,RNF212,CENPC,EME1,CENPX,HSF2BP,MUS81,C11orf80,MEIKIN,CENPS,CORT,CDC25A,IHO1,SUN1,ANKLE1,ERCC4,RAD51C,CDC25B,ZSCAN21,STAG3,ZCWPW1,MEI1,UBR2,MSH6,HFM1,MLH3,MEIOC,BRIP1,SPATA22,TRIP13,MSH4,CCNB1IP1,ATM,SYCE1L,P3H4,PSMC3IP,RAD50,SGO2,HSPA2,PSMD13,BRME1,TOP2B,MEI4,MOV10L1,SYCE3,BRCA2,NDC1,TDRD9,REC8,ERCC1,DDX4,ANKRD31,RAD54L,FMN2,FANCM,PTTG1,EME2,MEIOB,HORMAD1,MAEL,MRE11
GOBP_MEIOTIC_CELL_CYCLE	AUTISM	-0.000351717	0.000921478	0.702693	218	0.975589	brain	TWAS	c5	0.702693	1	TUBGCP2,SYCE1,RAD21L1,STK35,BAG6,RNF212,MSX1,ANAPC5,ANAPC4,INSR,CENPC,ANAPC13,EME1,TUBGCP3,CENPX,RSPH1,HSF2BP,CYP26B1,OVOL1,MUS81,C11orf80,PLD6,TOP3A,MEIKIN,CENPS,CORT,CDC25A,IHO1,SUN1,LFNG,ANKLE1,ERCC4,TEX14,RAD51C,CDC25B,ZSCAN21,STAG3,ZCWPW1,SUN2,MEI1,WBP2NL,BUB1B,UBR2,FANCA,SPIRE2,ANAPC16,PDIK1L,TUBGCP4,MSH6,HFM1,TESMIN,CHFR,MLH3,MEIOC,PLCB1,FMN2,EXO1,BRIP1,MYH9,SPATA22,BCL2L11,TRIP13,EME2,MEIOB,PKMYT1,HORMAD1,TDRKH,MSH4,SMC1B,NCAPD2,CCNB1IP1,METTL3,INCENP,XRCC2,NUMA1,SYCP2L,ATM,CATSPERZ,WNT4,SYCE1L,CDC16,P3H4,PSMC3IP,TUBG1,TUBG2,SIRT2,RBBP8,RAD50,CDC20,SGO2,FIGNL1,HSPA2,RPA1,ANAPC1,AURKC,BUB3,PSMD13,RPS6KA2,CALR,BRME1,TOP2B,WNT5A,MASTL,ACTR2,TUBGCP5,MEI4,MOV10L1,TUBGCP6,SYCE3,NEK2,ANAPC7,BRCA2,NDC1,TDRD9,REC8,NSUN2,ERCC1,YTHDC2,DDX4,ANKRD31,TDRD12,RAD54L,RAD1,PIWIL1,PDE3A,FANCM,PTTG1,SLC26A8,NUF2,MAEL,MRE11,PIWIL4,HUS1
GOBP_MEIOTIC_CELL_CYCLE_PROCESS	AUTISM	-0.000318744	0.000940333	0.734633	166	0.942167	brain	TWAS	c5	0.734633	1	SYCE1,BAG6,RNF212,MSX1,CENPC,EME1,CENPX,HSF2BP,CYP26B1,OVOL1,MUS81,C11orf80,MEIKIN,CENPS,CORT,CDC25A,IHO1,SUN1,ANKLE1,ERCC4,TEX14,RAD51C,CDC25B,ZSCAN21,STAG3,ZCWPW1,MEI1,BUB1B,UBR2,FANCA,SPIRE2,MSH6,HFM1,TESMIN,CHFR,MLH3,MEIOC,PLCB1,BRIP1,MYH9,SPATA22,TRIP13,HORMAD1,TDRKH,MSH4,NCAPD2,CCNB1IP1,INCENP,SYCP2L,ATM,CATSPERZ,WNT4,SYCE1L,P3H4,PSMC3IP,TUBG1,TUBG2,SIRT2,RAD50,CDC20,SGO2,FIGNL1,HSPA2,PSMD13,RPS6KA2,CALR,BRME1,TOP2B,WNT5A,MASTL,ACTR2,MEI4,MOV10L1,SYCE3,BRCA2,NDC1,TDRD9,REC8,NSUN2,ERCC1,DDX4,ANKRD31,TDRD12,RAD54L,RAD1,PDE3A,FMN2,FANCM,PTTG1,EME2,MEIOB,NUF2,MAEL,MRE11,HUS1
GOBP_MEIOTIC_CHROMOSOME_SEPARATION	AUTISM	-0.0064708	0.00752163	0.389628	19	0.847801	brain	TWAS	c5	0.389628	1	EME1,CENPX,CENPS,CORT,ANKLE1,ERCC4,HFM1,CHFR,TOP2B,FANCM,EME2,MEIOB
GOBP_MELANOCYTE_DIFFERENTIATION	AUTISM	0.000454905	0.00692423	0.947619	29	0.235369	brain	TWAS	c5	0.947619	1	USP13,OR51E2,GNA11,MREG,EDN3,ADAMTS20,ENPP1,LRMDA,HPS4,RAB27A,BCL2,SOX10,EDNRB
GOBP_MEMBRANE_DEPOLARIZATION	AUTISM	0.00055001	0.0052106	0.915935	69	0.429106	brain	TWAS	c5	0.915935	1	CACNB2,HCN2,ANK2,CAMK2D,P2RX7,P2RX4,YWHAH,PARP1,KDR,CACNA1G,SCN1A,SCN9A,SCN7A,CHRNB2,HCN3,NTSR1,CHRNA4,TRPM4,PPP2R3C,GCLC,ATP5IF1,SCN5A,SCN11A,GCLM,CACNA2D1,BOK,SLC8A1,CACNA1I,SCN4B,SCN2B,CAV1,TSPO,BCL2,FZD9,LRRK2,GPD1L,CNGB1,SCN3B,TBX5,ANK3,PARK7,CACNA1H
GOBP_MEMBRANE_DEPOLARIZATION_DURING_ACTION_POTENTIAL	AUTISM	0.00635071	0.00959457	0.508031	23	0.125072	brain	TWAS	c5	0.508031	1	CACNB2,HCN2,YWHAH,CACNA1G,SCN1A,SCN9A,SCN7A,TRPM4,SCN5A,SCN11A,CACNA2D1,SLC8A1,CACNA1I,SCN4B,SCN2B,SCN3B,ANK3,CACNA1H
GOBP_MEMBRANE_DOCKING	AUTISM	0.00572622	0.00418075	0.170792	87	0.451479	brain	TWAS	c5	0.170792	1	SNPH,USO1,NDRG4,PSEN2,EXOC1,RAB3B,EXOC4,ESYT1,STX4,STXBP2,EXOC6B,PDZD8,RALB,RAB8A,UNC13A,RAB3A,ROCK1,RAB3IP,VAPB,STX16,PPFIA3,CLN3,STX7,ATG14,EXOC3,PLEK,SNAP29,RAB3D,CHP1,STX6,EXOC8,CEP290,STX2,SYTL2,KCNB1,EXOC7,EXOC2,VPS11,CAV2,CFTR,CPLX2,ESYT3,STX1A,VTI1B,RAB15,STX10,RAB8B,CTBP2,UNC13C,STXBP3,ESYT2,RAB3C,EXOC6,STX3,RAB12,BVES,VAMP3,STX8,CEP83
GOBP_MEMBRANE_INVAGINATION	AUTISM	0.00128879	0.00563812	0.819191	64	0.779533	brain	TWAS	c5	0.819191	1	ABCA7,TRBC2,SMURF1,RHOH,APPL2,CLCN3,RAB31,ARHGAP12,ALOX15,THBS1,SPIRE2,SNX33,CD300A,RAC1,MYH9,SH3BP1,PLCG2,MFGE8,CD36,MEGF10,F2RL1,HAVCR1,FNBP1L,CHMP2A,DOCK1,TREM2,CDC42,FCGR2B,TRDC,CHMP4A,ITGB2,AIF1,ITGA2,SNX18,ARHGAP25,TIMD4,RHOBTB1,SNX9,IGHG4,IGHG2,FCGR1A
GOBP_MEMBRANE_LIPID_BIOSYNTHETIC_PROCESS	AUTISM	-0.00243448	0.00320842	0.447985	148	0.813966	brain	TWAS	c5	0.447985	1	ST8SIA6,HACD1,PIGW,PLPP2,CSNK1G2,PIGG,P2RX7,PIGP,ST3GAL4,SPTLC3,PGAP3,ORMDL3,ABCA8,VAPA,MPPE1,CERS1,CERS3,B4GALT4,PRKD2,SPHK2,SGPP2,ST8SIA5,PIGV,PRKCD,SPTSSA,HACD2,PIGM,ST3GAL5,ELOVL5,B4GALNT1,DEGS2,P2RX1,SPNS2,ACER3,ORMDL1,PIGF,B3GALT1,CERS6,B4GALT5,ST6GALNAC3,PIGK,SPTSSB,ELOVL2,PIGQ,B3GALT4,GAL3ST2,ALOXE3,CERKL,B4GALT6,ELOVL1,SGPL1,SPHK1,PIGC,FUT9,PIGL,SIRT3,SPTLC2,PRKD3,ELOVL7,PIGB,A4GALT,KDSR,PGAP1,PIGH,ELOVL4,CERS4,PRKAA1,SMPD1,ASAH2,SGMS1,ASAH2B,PIGN,PIGS,CERS5,PLA2G6,SCCPDH,SMPD2,DEGS1,PLPP3,ST8SIA1,PNPLA1,PIGX,PIGZ,ST8SIA3,SMPD4
GOBP_MEMBRANE_LIPID_CATABOLIC_PROCESS	AUTISM	-0.00114513	0.00569467	0.84063	40	0.927973	brain	TWAS	c5	0.84063	1	GBA3,MGST2,GM2A,NEU3,ACER3,HEXA,PRKCD,PPT1,NEU4,SGPL1,SPHK1,HEXB,NAGA,CYP1B1,SMPDL3A,SMPD1,SMPD3,ASAH2,ASAH2B,GALC,SMPD2,SMPD4
GOBP_MEMBRANE_LIPID_METABOLIC_PROCESS	AUTISM	-1.79E-05	0.000943379	0.984849	201	0.752347	brain	TWAS	c5	0.984849	1	ST8SIA6,HACD1,PIGW,PLPP2,CSNK1G2,GBA3,ST3GAL6,MGST2,PIGG,NAAA,P2RX7,PIGP,ST3GAL4,SPTLC3,PGAP3,ORMDL3,GM2A,ABCA8,VAPA,MPPE1,SERINC2,CERS1,NEU3,ACER3,CERS3,B4GALT4,PRKD2,SPHK2,FUT2,SGPP2,ST8SIA5,PIGV,SMPDL3B,HEXA,PRKCD,TEX2,SPTSSA,GPLD1,HACD2,PIGM,ST3GAL5,ELOVL5,B4GALNT1,SERINC5,DEGS2,P2RX1,SPNS2,GLB1,ITGB8,ARV1,ORMDL1,PIGF,B3GALT1,CERS6,B4GALT5,ST6GALNAC3,PIGK,ELOVL2,PIGQ,B3GALT4,GAL3ST2,NEU4,SPTSSB,ALOXE3,FUT3,FUT5,CERKL,CLN6,B4GALT6,ELOVL1,SUMF1,SERINC3,PIGT,SGPL1,PSAP,SPHK1,PIGC,FUT9,PIGL,SIRT3,TH,SPTLC2,PRKD3,CYP1B1,HEXB,ELOVL7,PIGB,NAGA,A4GALT,TECR,KDSR,CERK,PGAP1,SMPDL3A,PIGH,ELOVL4,CERS4,PRKAA1,SMPD1,GLTP,SMPD3,ASAH2,SGMS1,ASAH2B,PIGN,PIGS,CERS5,PLA2G6,SCCPDH,GALC,AGMO,SMPD2,DEGS1,PLPP3,ST8SIA1,PNPLA1,PIGX,PIGZ,ST8SIA3,HACD3,SMPD4
GOBP_MEMBRANE_PROTEIN_ECTODOMAIN_PROTEOLYSIS	AUTISM	-0.000490203	0.00637759	0.938732	43	0.555001	brain	TWAS	c5	0.938732	1	ADAM8,SPPL2C,SPPL3,P2RX7,SH3D19,PSEN2,NRDC,ADAM17,TIMP2,ROCK1,SPPL2A,SNX33,ERAP1,GPLD1,MYH9,ADAM19,PACSIN3,ADAM10,TIMP4,RGMA,PRTN3,SPPL2B,BACE2,TIMP3,SNX9,FURIN,PRKCQ
GOBP_MEMBRANE_PROTEIN_PROTEOLYSIS	AUTISM	-0.000747096	0.00591204	0.89944	52	0.452819	brain	TWAS	c5	0.89944	1	ADAM8,SPPL2C,PARL,SPPL3,P2RX7,SH3D19,PSEN2,NRDC,ADAM17,TIMP2,ROCK1,SPPL2A,RET,SNX33,ERAP1,GPLD1,MYH9,ADAM19,MBTPS1,PACSIN3,CLPP,ADAM10,TIMP4,RHBDD1,RGMA,PRTN3,SPPL2B,BACE2,TIMP3,CTSH,SNX9,FURIN,PRKCQ
GOBP_MEMBRANE_RAFT_ORGANIZATION	AUTISM	0.0111679	0.00735558	0.128942	28	0.265572	brain	TWAS	c5	0.128942	1	ABCA7,FLOT1,NAXE,ANXA2,YJEFN3,PPT1,S100A10,NPC1,CAV2,CAV1,COLEC12,PACSIN2,MYADM,EMP2,CLN3,DLG1,RFTN1
GOBP_MEMBRANE_REPOLARIZATION	AUTISM	0.0121041	0.0089018	0.173915	30	0.152452	brain	TWAS	c5	0.173915	1	WDR1,NPPA,NOS1AP,ATP1B1,KCNE4,ZMPSTE24,KCNH6,CACNA2D1,KCNE3,RNF207,ATP1B2,SCN4B,SCN2B,CAV1,CACNB3,SCN5A,KCNIP2,KCNA5,ATP1B3,CASQ2
GOBP_MEMBRANE_REPOLARIZATION_DURING_ACTION_POTENTIAL	AUTISM	0.0168059	0.0103625	0.104846	19	0.252673	brain	TWAS	c5	0.104846	1	NOS1AP,ATP1B1,KCNE4,KCNH6,CACNA2D1,KCNE3,RNF207,SCN2B,CAV1,CACNB3,KCNIP2,KCNA5
GOBP_MEMORY	AUTISM	-0.00286638	0.00457363	0.530843	90	0.144903	brain	TWAS	c5	0.530843	1	RASGRF1,MAPT,ABCA7,RCAN1,INSR,BTBD9,ITGA3,PRNP,LRRN4,SLC8A3,YTHDF1,DRD1,RGS14,NTAN1,TACR1,EIF2AK4,PAK6,CHST10,CHRNA7,PPP3CB,SYT4,OXTR,SLC6A1,GRIN2A,PLCB1,PAK5,CTNS,ITGA8,DRD2,ABCC8,LDLR,PJA2,CAMK4,TREM2,SLC2A4,KCNK4,MDK,CAMK2N1,B4GALT2,S100B,ITGA5,ATAD1,HTR2A,RELN,LGMN,NFATC4,CREB1,ASIC1,PLA2G6,CHRNB2,PLK2,KCNK2,SERPINF1,CCND2,FOXO6,PTN
GOBP_MESENCHYMAL_CELL_DIFFERENTIATION	AUTISM	0.00256085	0.00362556	0.479982	150	0.506052	brain	TWAS	c5	0.479982	1	CORO1C,RFLNB,WNT8A,RADIL,MSX1,PEF1,TRIM62,RBPJ,TAPT1,HEY2,NRP1,SPRY1,MAPK3,S100A4,ADAM15,EFNA1,SEMA4A,ANXA6,PDPN,BMP7,FGF10,EPB41L5,BAMBI,DAG1,SEMA3F,SEMA3B,SEMA4F,ROCK1,LIMS1,FN1,GSK3B,EDN3,FBXL17,MTOR,CUL7,GREM1,SEMA6A,RET,SEMA7A,FUZ,SDHAF2,STAT1,DDX5,KLHL12,ADIPOR1,SEMA5B,DLG5,VASN,FERMT2,BMP4,PHACTR4,CLASP2,SEMA3C,HGF,SEMA3E,PDCD6,PPP3R1,SEMA6C,SNAI1,FGFR2,CTNNB1,LDLRAD4,CDC42,WNT4,SMO,ALDH1A2,MDK,PDCD4,JAG1,ERBB4,TIAM1,SOX10,DDX17,PHLDB1,BCL9L,BMPR1A,PTEN,NRP2,HEYL,ZFP64,BCL2,WNT5A,TASOR,IL17RD,NOTCH4,LRP6,CDH2,LAMA5,WNT2,SEMA3A,SEMA3D,TBX5,FRZB,POLR1B,TGFBR3,EDNRB,SEMA6D,GDNF,WNT16,FAM83D,CYP26C1,EMP2,MARK1,USF3,RPS7,ROCK2,SEMA4B,HDAC2,SMAD2,EPHA3
GOBP_MESENCHYMAL_CELL_MIGRATION	AUTISM	0.0030539	0.006522	0.639609	52	0.287545	brain	TWAS	c5	0.639609	1	CORO1C,RADIL,NRP1,SEMA4A,ANXA6,BMP7,SEMA3F,SEMA3B,SEMA4F,FN1,EDN3,SEMA6A,RET,SEMA7A,TPBG,SEMA5B,BMP4,PHACTR4,SEMA3C,SEMA3E,SEMA6C,CDC42,SMO,ERBB4,NRP2,SEMA4G,CDH2,SOX10,LAMA5,SEMA3A,SEMA3D,EDNRB,SEMA6D,GDNF,SEMA4B
GOBP_MESENCHYMAL_CELL_PROLIFERATION	AUTISM	0.00398246	0.00702353	0.570703	36	0.13983	brain	TWAS	c5	0.570703	1	CHRD,DCHS2,MSX1,PDGFA,KDR,BMP7,STAT1,BMP4,TBX2,FGFR2,CTNNB1,SMO,BMPR1A,WNT5A,DCHS1,FGF7,WNT2,PRRX1,IHH,PHF14
GOBP_MESENCHYME_DEVELOPMENT	AUTISM	0.00245298	0.00316776	0.43872	184	0.45537	brain	TWAS	c5	0.43872	1	CORO1C,RFLNB,WNT8A,RADIL,MSX1,PKD2,PEF1,TRIM62,RBPJ,TAPT1,EXOC4,HEY2,ERBB3,NRP1,SPRY1,MAPK3,S100A4,ADAM15,EFNA1,SEMA4A,ANXA6,PDPN,BMP7,FGF10,EPB41L5,BAMBI,DAG1,SEMA3F,SEMA3B,SEMA4F,ROCK1,LIMS1,FN1,POGLUT1,GSK3B,EDN3,FBXL17,MTOR,CUL7,PTK7,GREM1,ACTC1,SEMA6A,RET,SEMA7A,TEAD2,FUZ,SDHAF2,STAT1,DDX5,CRELD1,KLHL12,ADIPOR1,MDM4,SEMA5B,DLG5,VASN,AMH,FERMT2,BMP4,TBX2,PHACTR4,CLASP2,MESP1,SEMA4B,SEMA3C,HGF,SEMA3E,PDCD6,PPP3R1,SEMA6C,SNAI1,FGFR2,CTNNB1,LDLRAD4,CDC42,WNT4,SMO,CPLANE2,ALDH1A2,MDK,PDCD4,NODAL,JAG1,ERBB4,TIAM1,SOX10,DDX17,PHLDB1,BCL9L,BMPR1A,PTEN,NRP2,HEYL,ZFP64,BCL2,WNT5A,TASOR,IL17RD,NOTCH4,BMPR2,DCHS1,LRP6,CDH2,ROBO1,LAMA5,WNT2,SEMA3A,SEMA3D,TBX5,FRZB,POLR1B,TGFBR3,APLNR,EDNRB,ACTA1,NUP133,SEMA6D,GDNF,WNT16,FAM83D,CYP26C1,EMP2,MARK1,USF3,RPS7,ROCK2,HDAC2,SMAD2,EPHA3
GOBP_MESENCHYME_MORPHOGENESIS	AUTISM	0.00130189	0.00752192	0.862589	31	0.115082	brain	TWAS	c5	0.862589	1	MSX1,RBPJ,EXOC4,HEY2,BMP7,ACTC1,BMP4,TBX2,MDM4,SNAI1,CPLANE2,APLNR,BMPR1A,HEYL,WNT5A,DCHS1,ROBO1,ACTA1,SMAD2
GOBP_MESODERMAL_CELL_DIFFERENTIATION	AUTISM	0.0118641	0.00865559	0.170474	23	0.420842	brain	TWAS	c5	0.170474	1	ITGA3,TBX6,DKK1,ITGB3,ITGB4,BMP4,ITGA8,MESP1,FGFR2,KDM6B,NODAL,BMPR1A,ITGA2,ITGB1
GOBP_MESODERM_DEVELOPMENT	AUTISM	-4.05E-06	0.000977497	0.996691	62	0.220637	brain	TWAS	c5	0.996691	1	WNT3,ITGB3,EXOC4,GDF11,ITGA3,TBX6,TWSG1,DKK1,IKZF3,BMP7,OVOL1,TBX19,EPB41L5,EXT2,POGLUT1,MIXL1,TEAD2,ITGB4,PRKAR1A,AMH,BMP4,GPI,ITGA8,MESP1,SNAI1,FGFR2,AXIN1,CTDNEP1,KDM6B,HES7,SMO,TIE1,NODAL,PUS7,BMPR1A,WNT5A,ITGA2,ITGB1,BMPR2,ACVR2B,ACVR2A,NUP133,WLS,MESD,SMAD2
GOBP_MESODERM_MORPHOGENESIS	AUTISM	1.80E-05	0.000985102	0.985435	43	0.357044	brain	TWAS	c5	0.985435	1	WNT3,ITGB3,NF2,EXOC4,ITGA3,TBX6,TWSG1,DKK1,BMP7,TBX19,EPB41L5,EXT2,ITGB4,PRKAR1A,BMP4,GPI,ITGA8,MESP1,SNAI1,FGFR2,AXIN1,KDM6B,NODAL,BMPR1A,WNT5A,ITGA2,ITGB1,BMPR2,WLS,SMAD2
GOBP_METAPHASE_ANAPHASE_TRANSITION_OF_CELL_CYCLE	AUTISM	-0.00726435	0.0059554	0.222544	59	0.404487	brain	TWAS	c5	0.222544	1	PRAP1,ACTB,CENPE,ANAPC5,BCL7A,KNTC1,ANAPC4,TACC3,RIOK2,MAD1L1,TEX14,BUB1B,PBRM1,CHFR,SMARCD3,GEN1,SMARCB1,CDCA8,TRIP13,CUL3,KLHL22,SMARCD2,SMARCA4,SPC24,RB1,IK,INCENP,ATM,USP44,PCID2,CDC16,DPF1,CDC20,ANAPC1,ZWILCH,BUB3,BIRC5,ZWINT,ANAPC7,XRCC3,SPDL1,CDT1,DYNC1LI1,SPC25,NUF2
GOBP_METAPHASE_PLATE_CONGRESSION	AUTISM	0.0069163	0.00509457	0.174596	66	0.616498	brain	TWAS	c5	0.174596	1	CENPE,CENPC,KAT2B,CDCA5,MAD1L1,MIS12,CDT1,CHMP1A,KPNB1,NUDC,NUP62,MEIOC,CHMP3,PDCD6IP,KIF14,CDCA8,CUL3,CENPQ,INCENP,EML3,CHMP2A,NUMA1,SEH1L,VPS4A,BOD1,PIBF1,TRAPPC12,BIRC5,VPS4B,EML4,CHMP4A,SPAG5,MAPRE1,CHMP4B,SPDL1,KIF2C,FAM83D,PSRC1,NUF2
GOBP_METHIONINE_BIOSYNTHETIC_PROCESS	AUTISM	-0.000231063	0.000986865	0.814877	35	0.927715	brain	TWAS	c5	0.814877	1	MTHFR,BHMT2,BHMT,APIP,MRI1,MTHFD1,ADI1,MTRR,MTR
GOBP_METHIONINE_METABOLIC_PROCESS	AUTISM	-0.000122553	0.000701852	0.861383	47		brain	TWAS	c5	0.861383	1	MTHFR,GNMT,BHMT2,BHMT,APIP,MRI1,MTHFD1,ADI1,MTRR,MAT1A,MTR
GOBP_METHYLATION	AUTISM	8.01E-05	0.000437179	0.854597	331		brain	TWAS	c5	0.854597	1	TRDMT1,NSUN6,RAMAC,CMTR2,MRM1,MAPT-AS1,KANSL1,PCMTD2,NSUN5P2,BUD23,NSUN5P1,TRMT10A,ECE2,SETD7,METTL14,BOD1L1,SETD6,FAM47E,COQ5,ZCCHC4,PRDM8,MTHFR,PRDM2,SMARCA5,PWP1,PRDM4,NSUN7,WDR5B,PRDM16,PARP1,NELFA,AS3MT,LARP7,TRMT11,METTL7B,EEF1AKMT3,PRDM5,PAGR1,SETD1A,KAT8,TRMT44,CMTR1,WTAP,CHTOP,PYGO2,SETD4,PNMT,PRDM15,WDR4,JARID2,SMYD5,NSD1,GSPT1,VCPKMT,WDR6,DALRD3,HEMK1,GTPBP3,MRM2,SNRPD1,KMT5C,METTL25B,MEPCE,NFYA,GNMT,GATAD2A,ETFBKMT,METTL18,FDXACB1,CYP1A1,LCMT2,DPY30,FAM98A,PIH1D1,PRMT1,WDR82,NFYB,TDRD5,SNRPE,H1-2,H1-3,RBBP5,METTL22,KMT2C,METTL24,ZMPSTE24,NFYC,KDM3A,DDX4,SETD9,MBD3,DOT1L,DYDC2,RNMT,THUMPD3,SMARCB1,BHMT2,BHMT,TDRKH,RIF1,METTL21C,METTL21EP,COMT,HNMT,SETDB2,TYW3,ZNF304,NDUFAF7,THUMPD2,METTL2A,FTSJ3,CARM1,RAB3D,MTA2,ZNF274,N6AMT1,CTNNB1,TRMT112,MEN1,PRDM11,RAB6A,CHD5,ICMT,EZH1,BRCA1,FAM86C1P,DMAP1,SETMAR,MPHOSPH8,EEF1AKMT1,PRMT2,MTO1,PRMT7,TTLL12,METTL15,BOD1,METTL13,TPMT,KDM1B,KMT2B,TYMS,ZC3H13,ZDBF2,METTL21A,CTR9,TFB1M,TRMT6,KDM1A,NDUFAF5,SMYD3,TFB2M,NELFE,THADA,CAMKMT,COQ3,FAM98B,FBLL1,METTL2B,DNMT3B,NCOA6,MOV10L1,BMI1,KANSL2,MCRS1,BCDIN3D,RRP8,TRMT1,EEF1AKMT2,PLD6,TRMT61A,TDRD9,NSUN2,MTRR,SNRPD2,EMG1,PICK1,METTL4,METTL17,METTL3,ATPSCKMT,ALKBH8,SNRPF,COMTD1,MRM3,SMYD4,METTL16,TDRD12,NSUN4,METTL5,METTL8,PAXBP1,HELLS,SIRT1,TET1,MORC1,KMT5A,FAM86C2P,COPRS,PRMT6,METTL6,MAEL,METTL25,TRMT61B,NSUN3,SMYD2,MTR,MGMT,PIWIL4,TARBP1
GOBP_MICROTUBULE_ANCHORING	AUTISM	0.00152194	0.00863257	0.860056	25	0.922357	brain	TWAS	c5	0.860056	1	NINL,NIN,DCTN1,GCC2,GSK3B,BICD1,BBS4,CLASP2,CEP20,KIF3A,CCDC68,BCCIP,CEP43,CEP19
GOBP_MICROTUBULE_ANCHORING_AT_MICROTUBULE_ORGANIZING_CENTER	AUTISM	0.00641304	0.0103747	0.53648	18	0.784258	brain	TWAS	c5	0.53648	1	NINL,NIN,DCTN1,GSK3B,BICD1,BBS4,KIF3A,CCDC68,CEP19
GOBP_MICROTUBULE_BASED_MOVEMENT	AUTISM	2.33E-05	0.000664205	0.972058	378		brain	TWAS	c5	0.972058	1	CFAP46,CALY,AP3B2,TERF2,HYDIN,KIF18B,MAPT,KPNB1,TPGS1,AP3D1,NME5,SLC9B1,SLC9B2,CENPE,TACR3,LDHC,BICDL1,DYNLL1,CFAP251,WDR19,UCHL1,ARL3,BORCS7,NEURL1,CFAP43,CFAP58,BLOC1S1,DNAH3,SPAG16,DYNLT5,DNAI4,TTC21B,ROPN1B,CFAP100,KIF20B,BBS12,DTNBP1,KIF13A,KIF16B,BBS1,TRAF3IP1,CFAP221,KIF1B,RSPH4A,RAB27B,CFAP61,DCTN1,TACR1,DNAAF5,SUN1,MREG,DYNC1I2,TEX101,BLOC1S3,KLC3,RSPH6A,NME8,DNAH14,SPG7,GAS8,TRAK1,KIF15,FYCO1,TTLL6,DYNLT2B,IQCG,KXD1,BORCS8,BICD1,DNAH11,ADCY10,KIFAP3,CFAP69,TACR2,CFAP70,ODAD1,FUZ,BBS4,DNAH1,KIF19,SLC9A3R1,QRICH2,KIF21B,ATP2B4,BLOC1S5,DNAH12,CATSPERE,KIF28P,ARMC2,WASF1,CCR6,KIF25,ARHGAP21,ENKUR,TTLL9,KIF3B,ATP1A4,CILK1,PLTP,LCA5L,ODAD2,BICDL2,CLUAP1,IFT27,IFT52,MEIG1,TTLL3,GAS2L2,AP3S2,KIF14,INPP5B,AP3B1,IFT140,MAPK8IP3,CABYR,AQP4,CELF3,JHY,SPA17,IFT57,SLC22A14,TTC21A,TRIM58,TTC12,MAP1B,DZIP1,HSBP1,DNAAF1,IFT80,RHOT2,CATSPERZ,KIF17,CDC42,APOB,RAB6A,DNAH10,CFAP97D1,TEKT3,HAP1,ODAD4,BLOC1S2,TEKT1,DNAH2,STAU1,DNAH17,ADCY3,DRC1,IFT172,SORD,TRAK2,C2CD6,MKKS,SYNE2,DNAH6,TTC26,DAW1,CACNA1I,IFT46,OPA1,ZBBX,NEK10,MAP4,IFT43,SLIRP,KLC4,TCTE1,CCDC40,CEP131,PIERCE2,DNAAF4,NPHP3,TMEM108,TTLL1,RAB1A,ACTR2,DYNC2LI1,LRPPRC,DNAH7,BBS2,DRC7,KIFC3,RABL2B,CCDC65,DNHD1,TUB,DYNC2H1,DNAH9,BORCS5,IFT88,KLC1,KIF26A,TSSK4,DNAI3,CCNYL1,MAK,DDX4,KIF2A,CFAP206,KTN1,CFAP54,WDR35,DYNC2I1,KIF2C,KIF6,NPHP4,DNAH5,TTC30A,SOD1,CFAP298,DYNC1I1,ARL8B,DYNC1LI1,IFT122,TEKT5,CFAP44,FMN2,SPEF1,RHOT1,CELSR2,SPEF2,KATNIP,CLN3,DNAAF2,SLC26A8,HIF1A,ACTR10,FSIP2,DYNLT1
GOBP_MICROTUBULE_BASED_TRANSPORT	AUTISM	-0.000179188	0.000934846	0.847995	201	0.453662	brain	TWAS	c5	0.847995	1	CALY,AP3B2,MAPT,NME5,BICDL1,DYNLL1,WDR19,UCHL1,ARL3,BORCS7,CFAP43,BLOC1S1,SPAG16,TTC21B,BBS12,DTNBP1,KIF13A,TRAF3IP1,CFAP221,KIF1B,RAB27B,DCTN1,SUN1,MREG,DYNC1I2,BLOC1S3,KLC3,SPG7,GAS8,DYNLT2B,KXD1,BORCS8,BICD1,DNAH11,ADCY10,KIFAP3,FUZ,DNAH1,SLC9A3R1,BLOC1S5,WASF1,ARHGAP21,CILK1,LCA5L,BICDL2,CLUAP1,AP3D1,IFT27,IFT52,AP3S2,AP3B1,IFT140,MAPK8IP3,CABYR,AQP4,JHY,SPA17,IFT57,TTC21A,KIF28P,TRIM58,MAP1B,HSBP1,DNAAF1,IFT80,RHOT2,TRAK1,KIF17,CDC42,RAB6A,BLOC1S2,STAU1,TERF2,TRAK2,SYNE2,TTC26,DAW1,IFT46,OPA1,NEK10,FYCO1,CLIP3,CCDC40,CEP131,DNAAF4,NPHP3,TMEM108,TTLL1,HAP1,ODAD4,DYNC2LI1,LRPPRC,RABL2B,DYNC2H1,DNAH9,BORCS5,IFT88,IFT172,MAK,KIF3B,CFAP54,WDR35,DYNC2I1,DNAH5,TTC30A,DYNC1I1,ARL8B,TUB,IFT122,IFT43,RHOT1,SPEF2,KATNIP,CLN3,DNAAF2,RAB21,HIF1A,ACTR10
GOBP_MICROTUBULE_BUNDLE_FORMATION	AUTISM	0.000171342	0.000954333	0.857513	150	0.226603	brain	TWAS	c5	0.857513	1	CFAP46,HYDIN,TPGS1,DNAAF3,GAS2L1,CFAP74,CC2D2A,NEURL1,CFAP43,CFAP58,LRGUK,MTCL1,SPAG16,DNAI4,RSPH1,RSPH4A,DNAAF5,GAS8,CFAP69,DNAH1,CFAP100,DNAL1,ODAD2,CLUAP1,MEIG1,TTLL3,GAS2L2,TPPP,DNAAF10,JHY,TTC12,MAP1B,DNAAF1,CHP1,NUMA1,CLIP1,CPLANE2,ODAD4,CFAP97D1,DNAH2,IQCG,ODAD1,DRC1,TTC26,DAW1,CCDC40,CEP131,PIERCE2,DNAAF4,TTLL1,DNAH17,NAV1,CCDC66,BBS2,DRC7,DNAH7,CCDC65,TPPP3,DNAI3,RSPH6A,CFAP206,ARMC2,DNAH5,TTLL6,NCKAP5,CFAP44,FES,PRC1,SPEF1,PSRC1,SPEF2,DNAAF2,FSIP2,CCSER2
GOBP_MICROTUBULE_CYTOSKELETON_ORGANIZATION_INVOLVED_IN_MITOSIS	AUTISM	0.000275181	0.000695831	0.692496	115		brain	TWAS	c5	0.692496	1	FAM110A,NSFL1C,MAP9,CENPE,TACC3,HTT,SPRY1,EFHC1,FGF10,DCTN1,CENPJ,CHMP1A,KIF15,KPNB1,STMN1,NUDC,RCC1,NUP62,PARP3,CHMP3,EML1,FSD1,MAP10,CLASP2,PDCD6IP,SBDS,CDCA8,TACC2,INCENP,EML3,NUSAP1,AURKC,CHMP2A,NUMA1,CEP192,TUBG1,TUBG2,CDC20,PCNT,RAN,SUN2,MZT1,BORA,PIBF1,LSM14A,WDR62,BCCIP,BIRC5,VPS4B,TASOR,HSPA1B,SASS6,ITGB1,CEP126,NEK2,CHMP4A,POLDIP2,TOGARAM2,KIF3B,MAPRE1,CHMP4B,PLK2,KIF2A,SPDL1,TBCE,CENPH,SPC25,PRC1,GPSM2,PSRC1,NUF2,DYNLT1
GOBP_MICROTUBULE_DEPOLYMERIZATION	AUTISM	0.00968204	0.00780045	0.214526	26	0.135889	brain	TWAS	c5	0.214526	1	APC2,STMN3,MAP6D1,CKAP2,BMERB1,TTBK2,KIF18B,CLASP2,KIF14,CAMSAP2,MAP1B,KIF19,TRIM54,TAOK1,KIF2A,ATXN7,KIF2C,NCKAP5,CIB1,SPEF1
GOBP_MICROTUBULE_NUCLEATION	AUTISM	0.000129489	0.000986691	0.895589	51	0.615425	brain	TWAS	c5	0.895589	1	TUBGCP2,ARHGEF7,TUBGCP3,CCDC57,NIN,DCTN1,NDE1,CENPJ,HAUS2,TUBGCP4,PAK1,CLASP2,TPPP,CEP192,TUBG1,TUBG2,MZT1,HSPA1B,TUBGCP5,TUBGCP6,EML2,SLAIN1,PDE4DIP
GOBP_MICROTUBULE_ORGANIZING_CENTER_LOCALIZATION	AUTISM	0.00824047	0.013917	0.553774	16	0.989731	brain	TWAS	c5	0.553774	1	PLXNA2,NIN,SUN1,RANBP2,NDE1,AURKA,ARPC5,SYNE2,SUN2,CCDC141,GPSM2,DLG1,CEP83
GOBP_MICROTUBULE_ORGANIZING_CENTER_ORGANIZATION	AUTISM	0.000559339	0.000963842	0.561698	136	0.363291	brain	TWAS	c5	0.561698	1	NSFL1C,MAP9,CEP44,PKD2,XPO1,CEP135,KAT2B,CEP63,CEP131,CCDC57,NIN,ALMS1,DCTN1,HAUS8,GCC2,TRIM37,BRSK1,PATJ,CENPJ,CHMP1A,HAUS1,CEP85,HAUS2,NUP62,ATF5,BBS4,GEN1,KIF25,CHMP3,BCAS3,CLASP2,PDCD6IP,CEP72,CCNF,RANBP1,DZIP1,XRCC2,CHMP2A,CCDC78,CTNNB1,KIAA0753,CHD3,CNTROB,CEP192,C2CD3,UVRAG,KIAA1614,PARD6B,BRCA1,USP33,NAT10,POC1B,KIF3A,HAUS4,CENATAC,CEP250,WDR62,CCDC102B,RTTN,CROCC,VPS4B,CEP68,SASS6,DEUP1,CEP295,BCL2L10,NEK2,BRCA2,XRCC3,KIF3B,CHMP4B,PLK2,MDM1,CDK1,C10orf90,ROCK2,FES,CETN3,CHORDC1,TUBE1,PDE4DIP,RAB6C
GOBP_MICROTUBULE_POLYMERIZATION	AUTISM	0.000173659	0.000980115	0.859365	75	0.842782	brain	TWAS	c5	0.859365	1	TUBGCP2,SLC39A12,MAPT,DYRK1A,TUBB4A,SNCA,ARHGEF7,TUBGCP3,CCDC57,TBCD,PIN1,NIN,RPS3,DCTN1,CENPJ,HAUS2,TUBGCP4,RAC1,PAK1,CLASP2,TPPP,MAP1B,NUMA1,CEP192,CLIP1,TUBG1,TUBG2,MET,MZT1,CLIP3,HSPA1B,TUBGCP5,TUBGCP6,INPP5J,TPPP3,EML2,MAPRE3,OCLN,SLAIN1,FES,PSRC1,PDE4DIP
GOBP_MICROTUBULE_POLYMERIZATION_OR_DEPOLYMERIZATION	AUTISM	0.00024875	0.000971405	0.797895	101	0.674276	brain	TWAS	c5	0.797895	1	TUBGCP2,SLC39A12,KIF18B,MAPT,APC2,STMN3,MAP6D1,GAS2L1,INPP5J,DYRK1A,TUBB4A,SKA1,CKAP2,SNCA,ARHGEF7,TUBGCP3,CCDC57,TBCD,PIN1,NIN,RPS3,DCTN1,BMERB1,NDE1,SKA2,CENPJ,CRYAB,HAUS2,TTBK2,TUBGCP4,RAC1,SKA3,PAK1,CLASP2,GAS2L2,KIF14,CAMSAP2,TPPP,MAP1B,NUMA1,CEP192,CLIP1,TUBG1,TUBG2,MET,MZT1,CLIP3,HSPA1B,KIF19,TUBGCP5,TUBGCP6,TPPP3,EML2,MAPRE3,TRIM54,TAOK1,GIT1,KIF2A,OCLN,SLAIN1,ATXN7,KIF2C,NCKAP5,CIB1,FES,SPEF1,PSRC1,PDE4DIP
GOBP_MICROVILLUS_ASSEMBLY	AUTISM	-0.000858547	0.0114294	0.940122	16	0.506318	brain	TWAS	c5	0.940122	1	FSCN1,RAPGEF6,MINK1,SLC9A3R1,FXYD5,RAP1A,RAP2B,MAP4K4,TNIK,PLD1,RAP1GAP,ATP8B1
GOBP_MICROVILLUS_ORGANIZATION	AUTISM	0.00452778	0.00964211	0.638652	22	0.983772	brain	TWAS	c5	0.638652	1	RAPGEF6,MINK1,GLDN,SLC9A3R1,FXYD5,RAP1A,RAP2B,CDHR5,CDHR2,MAP4K4,TNIK,PLD1,RAP1GAP,ATP8B1,PLS1
GOBP_MIDBRAIN_DEVELOPMENT	AUTISM	-0.000100245	0.000988077	0.919189	47	0.394845	brain	TWAS	c5	0.919189	1	WNT3,WNT9B,GNB4,EN2,FZD1,ACTB,MSX1,DYNLL1,KDM2B,YWHAH,INA,RYK,FGF2,DKK1,NDST1,YWHAQ,ZNF148,DLG5,BASP1,ATP5PB,FGFR2,CTNNB1,CDC42,SIRT2,UCHL5,KDM7A,CSNK1E,SUDS3,COX6B1,GLUD1,PADI2,WNT5A,LRP6,S100A1,NDRG2,WNT2,GDF7,RAD1,ZNF430,WLS,SYPL2
GOBP_MIDBRAIN_DOPAMINERGIC_NEURON_DIFFERENTIATION	AUTISM	-5.35E-05	0.000997342	0.957199	14	0.355106	brain	TWAS	c5	0.957199	1	WNT3,WNT9B,FZD1,RYK,DKK1,CTNNB1,CSNK1E,WNT5A,LRP6,WNT2
GOBP_MINERALOCORTICOID_METABOLIC_PROCESS	AUTISM	-0.00738954	0.0133545	0.580034	15	0.198246	brain	TWAS	c5	0.580034	1	CYP21A2,REST,CLCN2,WNT4,EDNRB,DKK3,CACNA1H
GOBP_MISMATCH_REPAIR	AUTISM	0.00025027	0.000979576	0.798346	52	0.595815	brain	TWAS	c5	0.798346	1	PMS2P5,PMS2P3,PMS2P6,PMS2P11,PMS2,RPA3,PCNA,MCM8,RNASEH2C,PMS2P1,RPA2,TDG,MSH2,MSH6,MLH3,MSH3,EXO1,PMS1,MSH4,RNASEH2B,POLD3,LIG1,TP73,HDAC10,ERCC1,RPA1,MUTYH,MCM9
GOBP_MITOCHONDRIAL_CALCIUM_ION_HOMEOSTASIS	AUTISM	0.00275231	0.0071591	0.700645	29	0.718165	brain	TWAS	c5	0.700645	1	MCUR1,MCUB,SLC25A23,ANXA6,SLC8A3,PDZD8,TGM2,SMDT1,MICU1,IMMT,MICU2,DISC1,FIS1,BNIP3,ATP2A1
GOBP_MITOCHONDRIAL_CALCIUM_ION_TRANSMEMBRANE_TRANSPORT	AUTISM	-0.00307528	0.00751401	0.68234	22	0.178102	brain	TWAS	c5	0.68234	1	MCUR1,MCUB,PSEN2,SLC25A23,SLC8A3,SMDT1,MICU1,MICU2,BHLHA15
GOBP_MITOCHONDRIAL_CYTOCHROME_C_OXIDASE_ASSEMBLY	AUTISM	-0.00229959	0.0074844	0.758652	23	0.671881	brain	TWAS	c5	0.758652	1	PET100,COA1,COX16,COX17,C12orf73,TIMM21,COX20,STMP1,TMEM223,COA4,COA8,COX14,SCO1
GOBP_MITOCHONDRIAL_DEPOLARIZATION	AUTISM	-0.000116614	0.00847331	0.989019	23	0.192864	brain	TWAS	c5	0.989019	1	P2RX7,PARP1,KDR,PPP2R3C,GCLC,ATP5IF1,GCLM,BOK,TSPO,BCL2,FZD9,LRRK2
GOBP_MITOCHONDRIAL_DNA_METABOLIC_PROCESS	AUTISM	0.00390283	0.00615393	0.525949	28	0.444161	brain	TWAS	c5	0.525949	1	PARP1,PRIMPOL,FLCN,TOP3A,DNAJA3,POLG,LONP1,RRM1,DNA2,STOX1,LIG3,METTL4,MGME1
GOBP_MITOCHONDRIAL_ELECTRON_TRANSPORT_CYTOCHROME_C_TO_OXYGEN	AUTISM	-0.0130563	0.00970786	0.17865	16	0.0247402	brain	TWAS	c5	0.17865	1	COX5B,COX6A1,COX5A,COX4I2,COX6B1,COX7A1,AFG1L,COX8A,COX15,MTCO2P12,COX7A2L
GOBP_MITOCHONDRIAL_ELECTRON_TRANSPORT_NADH_TO_UBIQUINONE	AUTISM	-0.000204521	0.000981544	0.834943	63	0.745585	brain	TWAS	c5	0.834943	1	NDUFA3,NDUFB5,NDUFC1,SNCA,NDUFV2,NDUFV3,NDUFA5,NDUFA6,DNAJC15,NDUFS4,NDUFB10,NDUFA2,NDUFAF1,NDUFB2,PINK1,NDUFS2,NDUFB3,NDUFS1,NDUFS5,ISCU,COQ9,NDUFA10,NDUFA7,NDUFB1,DLD,NDUFV1,NDUFS8,NDUFA9,PARK7,NDUFC2
GOBP_MITOCHONDRIAL_FISSION	AUTISM	0.00278549	0.00597407	0.641027	43	0.607206	brain	TWAS	c5	0.641027	1	MYO19,MAPT,MTFP1,KDR,RALBP1,MIEF2,MTFR1L,DDHD1,AP3B1,GGNBP1,PRKN,MUL1,PINK1,MFF,MIEF1,OPA1,FIS1,MARCHF5,BNIP3,LRRK2,TMEM135,INF2,COX10
GOBP_MITOCHONDRIAL_FUSION	AUTISM	-0.00496046	0.00547762	0.365155	45	0.670151	brain	TWAS	c5	0.365155	1	USP30,OMA1,MFN1,RCC1L,PARL,MFN2,CHCHD3,ZDHHC6,PLD6,MIEF2,THG1L,BAK1,MFF,PID1,PRKN,MTCH2,MUL1,MIEF1,OPA1,FIS1,ADCK1,BNIP3
GOBP_MITOCHONDRIAL_GENE_EXPRESSION	AUTISM	0.000157754	0.000682536	0.817214	186		brain	TWAS	c5	0.817214	1	MTG1,MRPL45,POLRMT,RCC1L,PTCD1,MTERF1,NOA1,MRPL1,GATC,MTERF2,MRPL20,GATB,MRPL36,MTIF2,PNPT1,MRPL18,DAP3,MRPL12,MRPL32,TBRG4,MRPL49,SLC25A33,MRPL34,MPV17L2,MRPL54,MRPL19,C1QBP,MRPL24,RMND1,MTRF1L,MRPS26,FASTKD5,MRPS10,MRPL14,MRPL10,TFAM,PRORP,MRPL58,MRPS7,MRPL38,AARS2,MRPL21,TRIT1,PTCD3,MRPL35,MRPL57,TSFM,QRSL1,MTRES1,MRPS23,RPUSD3,ELAC2,CHCHD10,DARS2,MRPS14,MRPS15,MRPS27,FASTK,NDUFA7,MRPL4,GARS1,MRPL51,HARS1,MRPL28,UQCC2,WARS2,MRPL48,MTERF4,MRPS17,MRPS33,PUS1,GFM2,MTO1,MRPL22,ALKBH1,FASTKD2,TFB1M,FASTKD1,METTL8,MRPS9,LRPPRC,MRPS31,MTRF1,MRPL44,PRKAA1,MRPL37,LARS2,TFB2M,PPARGC1B,MRPL55,MTG2,GFM1,MRPL40,MRPL42,MRPL39,MRPS5,SUPV3L1,MTIF3,IARS2,MRPS35,NGRN,MRPL23,EARS2,MRPS22,TUFM,MRPS21,TARS2,YARS2,TRMT61B,METTL4,NSUN3
GOBP_MITOCHONDRIAL_GENOME_MAINTENANCE	AUTISM	0.00543591	0.00559996	0.331694	36	0.422794	brain	TWAS	c5	0.331694	1	PARP1,PRIMPOL,SLC25A4,FLCN,TOP3A,SLC25A33,PIF1,DNAJA3,POLG,MEF2A,LONP1,OPA1,TYMP,RRM1,SLC25A36,DNA2,STOX1,LIG3,METTL4,MGME1
GOBP_MITOCHONDRIAL_MEMBRANE_ORGANIZATION	AUTISM	4.76E-05	0.000965086	0.960634	111	0.266565	brain	TWAS	c5	0.960634	1	OMA1,MFN2,HEBP2,SLC25A4,MAPK8,ACAA2,CHCHD3,SNCA,TMEM14A,GCLC,STPG1,HK2,TOMM70,MPV17L,GSK3B,BBC3,SAMM50,SPG7,CHCHD6,NMT1,IMMT,AP3B1,MTX3,ATP5IF1,CHCHD10,ZNF205,THEM4,BID,RTL10,RHOT2,BAK1,BOK,HIP1R,DNAJC11,MICOS10,MUL1,PINK1,BLOC1S2,PPIF,MICOS13,ALKBH7,TIMM22,OXA1L,BCL2L2,TOMM22,OPA1,TIMM50,TOMM7,ADCK1,MOAP1,PMAIP1,BNIP3,BCL2,FZD9,TIMM13,PDCD5,TIMM10B,SLC35F6,PEX5,TIMM10,VDAC2,RHOT1,GHITM
GOBP_MITOCHONDRIAL_OUTER_MEMBRANE_PERMEABILIZATION	AUTISM	0.00595571	0.00684786	0.384454	38	0.531223	brain	TWAS	c5	0.384454	1	SLC25A4,MAPK8,ACAA2,TMEM14A,GCLC,MPV17L,GSK3B,BBC3,NMT1,ATP5IF1,CHCHD10,ZNF205,BID,RTL10,RHOT2,BAK1,BOK,HIP1R,BLOC1S2,MUL1,MOAP1,BNIP3,FZD9,SLC35F6,VDAC2,RHOT1
GOBP_MITOCHONDRIAL_OUTER_MEMBRANE_PERMEABILIZATION_INVOLVED_IN_PROGRAMMED_CELL_DEATH	AUTISM	0.00355373	0.00611158	0.56092	44	0.298558	brain	TWAS	c5	0.56092	1	SLC25A4,MAPK8,ACAA2,TMEM14A,GCLC,STPG1,MPV17L,GSK3B,BBC3,SPG7,NMT1,ATP5IF1,CHCHD10,BCL2L11,ZNF205,BID,RTL10,RHOT2,BAK1,BOK,HIP1R,BLOC1S2,PPIF,MUL1,MOAP1,BNIP3,FZD9,SLC35F6,VDAC2,RHOT1
GOBP_MITOCHONDRIAL_RESPIRATORY_CHAIN_COMPLEX_ASSEMBLY	AUTISM	0.00462124	0.00374296	0.216961	93	0.797434	brain	TWAS	c5	0.216961	1	DMAC2,NDUFA3,OMA1,NDUFB5,NDUFC1,FOXRED1,PET100,COA1,COX16,SLC25A33,COX17,NDUFA5,SAMM50,NDUFA6,SDHAF2,TMEM223,TFAM,C12orf73,NUBPL,TIMM21,TMEM186,COX20,NDUFS4,SDHAF4,STMP1,NDUFB10,ECSIT,NDUFA2,NDUFAF1,UQCC2,COA4,NDUFA12,NDUFB2,TMEM126B,NDUFS2,NDUFB3,OXA1L,TTC19,UQCC1,SDHAF1,NDUFAF7,NDUFAF8,NDUFAF2,NDUFS1,NDUFS5,NDUFAF5,CHCHD4,NDUFA10,UQCRFS1,NDUFB1,COA8,COX14,ACAD9,NDUFS8,NDUFA9,SCO1,IMMP2L,NDUFC2,NDUFAF4
GOBP_MITOCHONDRIAL_RNA_METABOLIC_PROCESS	AUTISM	0.00720006	0.00452725	0.111749	68	0.391566	brain	TWAS	c5	0.111749	1	POLRMT,MTERF1,GRSF1,MTERF2,PNPT1,MRPL12,TBRG4,SLC25A33,FASTKD5,TFAM,PRORP,TRIT1,ELAC2,CHCHD10,DARS2,FASTK,GARS1,WARS2,MTERF4,PUS1,MTO1,SLIRP,AARS2,FASTKD2,TFB1M,FASTKD1,LRPPRC,PRKAA1,TFB2M,PPARGC1B,SUPV3L1,EARS2,TARS2,YARS2,TRMT61B,METTL4
GOBP_MITOCHONDRIAL_RNA_PROCESSING	AUTISM	0.011301	0.0069697	0.104922	28	0.451053	brain	TWAS	c5	0.104922	1	PNPT1,TBRG4,FASTKD5,PRORP,TRIT1,ELAC2,FASTK,PUS1,MTO1,FASTKD2,FASTKD1,SUPV3L1,TRMT61B
GOBP_MITOCHONDRIAL_TRANSCRIPTION	AUTISM	0.0135063	0.00914478	0.13969	20	0.162697	brain	TWAS	c5	0.13969	1	POLRMT,MTERF1,MTERF2,MRPL12,SLC25A33,TFAM,CHCHD10,MTERF4,TFB1M,PRKAA1,TFB2M,PPARGC1B,METTL4
GOBP_MITOCHONDRIAL_TRANSLATION	AUTISM	1.18E-05	0.000687411	0.986262	146		brain	TWAS	c5	0.986262	1	MTG1,MRPL45,RCC1L,PTCD1,NOA1,MRPL1,GATC,MRPL20,GATB,MRPL36,MRPL18,DAP3,MRPL12,MRPL49,MRPL34,MPV17L2,MRPL54,MRPL19,C1QBP,MRPL24,RMND1,MTRF1L,MRPS26,MRPS10,MRPL14,MRPL10,MRPL58,MRPS7,MRPL38,AARS2,MRPL21,MRPL32,PTCD3,MRPL35,MRPL57,TSFM,QRSL1,MRPS23,RPUSD3,DARS2,MRPS14,MRPS15,MRPS27,NDUFA7,MRPL4,GARS1,MRPL51,HARS1,MRPL28,UQCC2,WARS2,MRPL48,MRPS17,MRPS33,GFM2,MRPL22,ALKBH1,FASTKD2,MRPS9,LRPPRC,MRPS31,MTRF1,MRPL44,MRPL37,LARS2,MRPL55,MTG2,GFM1,MRPL40,MRPL42,MRPL39,METTL8,MRPS5,MTIF3,IARS2,MRPS35,NGRN,MRPL23,EARS2,MRPS22,TUFM,MRPS21,TARS2,YARS2,NSUN3
GOBP_MITOCHONDRIAL_TRANSMEMBRANE_TRANSPORT	AUTISM	-0.000145596	0.000695066	0.83408	95		brain	TWAS	c5	0.83408	1	TIMM23B,TIMM23,MCUR1,SLC39A8,MCUB,GRPEL1,PSEN2,SLC25A41,SLC25A23,TIMM44,SFXN2,SLC25A4,PNPT1,MRPL18,SLC41A3,SLC8A3,SFXN5,SLC25A33,TOMM70,SLC25A12,MPC1,MICU1,SFXN4,DNAJC15,TIMM21,SLC25A39,MRS2,MICU2,SLC25A29,BHLHA15,SLC25A38,ABCB8,UCP2,SLC25A52,TIMM50,SLC25A22,TOMM7,SFXN1,SMDT1,CHCHD4,SLC25A15,HSPD1,CPT1B,SLC25A18,SLC25A1,SLC25A36,SFXN3,SLC25A3,TST,GRPEL2,MPC2
GOBP_MITOCHONDRIAL_TRANSPORT	AUTISM	-0.000142469	0.000685277	0.835308	174		brain	TWAS	c5	0.835308	1	MAPK8,TIMM23B,TIMM23,PARL,MFN2,GRPEL1,HEBP2,SLC25A4,ACAA2,LEPROT,PITRM1,TMEM14A,GCLC,ALKBH7,TIMM44,STARD3,CNP,STPG1,ARIH2,USP36,NPTX1,HK2,TOMM70,MICALL2,MPV17L,GSK3B,SAE1,BBC3,TSPO,SAMM50,FLVCR1,MIPEP,SPG7,NPEPPS,DNAJC15,BAP1,TIMM21,NMT1,ATP5IF1,CHCHD10,ZNF205,THEM4,HAX1,BID,RTL10,UBE2L3,TMEM14C,RHOT2,HSPA1L,BAK1,PRKN,UCP2,MTERF4,BOK,SIRT4,HIP1R,HPS4,ATG13,BLOC1S2,SH3GLB1,PPIF,MUL1,PINK1,TOMM34,TIMM22,IMMP1L,SREBF2,OXA1L,BCL2L2,MFF,TOMM22,VPS11,TIMM50,FIS1,TOMM7,MOAP1,LMAN1,PMAIP1,BNIP3,BCL2,FZD9,LRRK2,TIMM13,CHCHD4,PDCD5,HSPD1,PRKAA1,CPT1B,TIMM10B,FBXO7,SLC35F6,SLC25A30,SIAH3,ABLIM3,GRPEL2,SLC25A24,TIMM10,RHOU,ABCB10,VDAC2,SLC25A16,KIFBP,RHOT1
GOBP_MITOCHONDRION_MORPHOGENESIS	AUTISM	-0.00651667	0.0105217	0.535681	17	0.534922	brain	TWAS	c5	0.535681	1	MYH14,PNPT1,NUBPL,WASF1,MFF,PID1,FIS1,SLIRP,POLDIP2,SUPV3L1,PANK2
GOBP_MITOTIC_CELL_CYCLE_PHASE_TRANSITION	AUTISM	0.00016958	0.000676208	0.801984	293		brain	TWAS	c5	0.801984	1	PPP2R2D,PRAP1,PLK5,MRNIP,EGFR,MBLAC1,MEPCE,CDK14,CDK6,ACTB,CENPE,EIF4E,PKD2,CCNI,CCNG2,TRIAP1,ANAPC5,BCL7A,KNTC1,ANAPC4,MIIP,APPL2,TRIP13,TERT,TACC3,DDR2,NUF2,PBX1,TPD52L1,RIOK2,MUC1,IQGAP3,NES,RPTOR,CCDC57,KDM8,CCNA2,CDCA5,DPF2,FGF10,CPSF3,ADAM17,KLF11,ANLN,UIMC1,RBL2,GSPT1,KCNH5,HSPA2,MASTL,WAC,CDC25A,HYAL1,FOXN3,CALM1,BABAM1,MAD1L1,TEX14,RAD51C,RPS6KB1,BARD1,ERCC2,BRSK1,ZPR1,CDC25B,FBXL17,CENPJ,BUB1B,ZFYVE19,CDT1,CDK10,CDK5RAP3,AVEN,RPA2,RCC1,CYP1A1,PBRM1,NABP1,CACUL1,BTN2A2,CDK18,TPRA1,POLE,CHFR,SMARCD3,GEN1,DBF4B,BCAT1,LATS2,PLCB1,LSM11,CCNJL,DYNC1LI1,CLASP2,ZNF830,SLFN11,SMARCB1,TICRR,KIF14,LSM10,CDCA8,CCNF,PKMYT1,CUL3,SMARCD2,FBXL12,CDKN2D,SMARCA4,SPC24,KANK2,RNASEH2B,RB1,IK,INCENP,NOP53,ZNF324,CHMP2A,CACNB4,TMEM14B,CUL5,NPAT,ATM,RDX,CCND3,CRADD,USP44,CDK17,CCNG1,CDKN2C,PCID2,CDC16,SMARCE1,BRCA1,CTC1,DPF1,SIRT2,RBBP8,RAD50,CDC20,GIGYF2,RFWD3,CDK3,BIRC5,PRMT2,ID4,VPS4A,NEK11,ANAPC1,RINT1,ZWILCH,E2F6,BUB3,MAD2L1BP,PIDD1,GPNMB,PTEN,BCL2,VPS4B,HINFP,LATS1,AIF1,SASS6,ZWINT,ITGB1,TMOD3,ARPP19,WNT10B,RRM1,BID,ANAPC7,CTDSPL,FBXO7,RPS27L,FBXL22,XRCC3,AKT1,MYO16,TAOK1,CRLF3,ATAD5,E2F1,CHMP4B,ESRRB,E2F7,PLK2,CCNO,SPDL1,CDK7,RAD17,CDC7,CDK1,CCND2,KCNA5,FBXL7,USP47,STOX1,SPC25,SKP2,DACT1,ERCC3,TOPBP1,FAM107A,MRE11,BRD7
GOBP_MITOTIC_CYTOKINESIS	AUTISM	-0.00150227	0.00461363	0.744715	82	0.505398	brain	TWAS	c5	0.744715	1	MAP9,EXOC1,ARL3,CKAP2,EXOC4,EFHC1,KIF20B,EXOC6B,STAMBP,ANLN,RTKN,ROCK1,CUL7,CHMP1A,USP8,BBS4,SNX33,NUP62,CHMP3,MITD1,PDCD6IP,CDCA8,EXOC3,SPTBN1,INCENP,NUSAP1,CHMP2A,EXOC8,CNTROB,MYH10,EXOC7,BIRC5,ECT2,VPS4A,DCDC1,EXOC2,TTC19,RASA1,VPS4B,LZTS2,CHMP4A,POLDIP2,UNC119,CHMP4B,SNX18,TRIM36,ANK3,RHOB,SNX9,EXOC6,ROCK2
GOBP_MITOTIC_CYTOKINETIC_PROCESS	AUTISM	-0.00617651	0.00986106	0.531083	22	0.18497	brain	TWAS	c5	0.531083	1	KIF20B,KLHDC8B,CHMP1A,NUP62,CHMP3,MITD1,PDCD6IP,CHMP2A,CNTROB,VPS4A,VPS4B,CHMP4A,CHMP4B
GOBP_MITOTIC_G1_S_TRANSITION_CHECKPOINT_SIGNALING	AUTISM	0.00679548	0.00854677	0.426559	22	0.056015	brain	TWAS	c5	0.426559	1	PRAP1,PLK5,TRIAP1,RPS27L,MUC1,WAC,RPA2,ATM,GIGYF2,RFWD3,PIDD1,PLK2,CRADD
GOBP_MITOTIC_INTRA_S_DNA_DAMAGE_CHECKPOINT_SIGNALING	AUTISM	-0.00771113	0.00803968	0.337491	17	0.215609	brain	TWAS	c5	0.337491	1	MDC1,EME1,MUS81,RAD9A,MSH2,NEK11,TIPIN,RAD9B,RAD17,EME2,MRE11
GOBP_MITOTIC_METAPHASE_PLATE_CONGRESSION	AUTISM	0.00747963	0.00589101	0.204203	52	0.744073	brain	TWAS	c5	0.204203	1	CENPE,CENPC,KAT2B,CDCA5,MAD1L1,MIS12,CDT1,CHMP1A,KPNB1,NUDC,NUP62,CHMP3,PDCD6IP,KIF14,CDCA8,CUL3,INCENP,EML3,CHMP2A,SEH1L,VPS4A,BOD1,PIBF1,BIRC5,VPS4B,EML4,CHMP4A,MAPRE1,CHMP4B,SPDL1,KIF2C,PSRC1,NUF2
GOBP_MITOTIC_NUCLEAR_DIVISION	AUTISM	-0.000111037	0.000565731	0.844398	221		brain	TWAS	c5	0.844398	1	PPP2R2D,PRAP1,NSFL1C,ACTB,PDS5A,MAP9,CENPE,EGF,ANAPC5,BCL7A,KNTC1,ANAPC4,SMARCA5,TACC3,INSR,CENPC,SLF1,KAT2B,RIOK2,KIF20B,AURKA,BMP7,CDCA5,DPF2,BANF1,LRP5,TOM1L2,ANLN,PIN1,SMARCA4,SPC24,NME6,KLHDC8B,MAD1L1,ESCO1,TEX14,MIS12,CCDC8,EDN3,NEK2,NSL1,BUB1B,KNSTRN,NUSAP1,CUL7,CUL9,MAD2L1BP,CDT1,CHMP1A,KIF15,KPNB1,MAU2,AKAP8,CEP85,NUDC,RCC1,NUP62,PBRM1,RAN,ANKLE2,SMARCD3,GEN1,KIF25,CHMP3,DIS3L2,BMP4,DAPK3,L3MBTL1,MAP10,DYNC1LI1,CLASP2,PDCD6IP,SMARCB1,KIF14,CDCA8,TRIP13,UBE2I,PKMYT1,POGZ,CUL3,RANBP1,KLHL22,SMARCD2,RB1,NCAPD2,IK,INCENP,EML3,AURKC,CHMP2A,NUMA1,ATM,SEH1L,CEP192,CDC42,CENPK,KMT5A,USP44,PCID2,CDC16,SMARCE1,TUBG1,TUBG2,DPF1,SIRT2,CDC20,KIF2C,SPHK1,BIRC5,SMPD3,VPS4A,SGO2,ANAPC1,IL1A,BOD1,CAV2,MZT1,BORA,PIBF1,DSN1,ZWILCH,BUB3,BCCIP,TTN,VPS4B,TASOR,HSPA1B,TGFA,ZWINT,EML4,ANAPC7,REEP3,SLF2,XRCC3,CHMP4A,TENT4A,POLDIP2,SPAG5,TOGARAM2,KIF3B,MAPRE1,CHMP4B,PDXP,KIF2A,SPDL1,NCAPG2,KIF18B,SPC25,SPICE1,NAA50,PRC1,PSRC1,PTTG1,SH2B1,NUF2,TOM1L1,BCL7C
GOBP_MITOTIC_RECOMBINATION	AUTISM	-0.00485788	0.0056146	0.386916	34	0.719962	brain	TWAS	c5	0.386916	1	ANKLE1,ERCC4,RAD51C,XRCC1,ERCC2,ERCC1,MSH2,SMC6,GEN1,MSH3,RAD52,TEP1,RAD50,TERF2,BRCA2,XRCC3,MRE11
GOBP_MITOTIC_SISTER_CHROMATID_COHESION	AUTISM	0.0025361	0.0116264	0.827326	15	0.273392	brain	TWAS	c5	0.827326	1	PDS5A,SLF1,CDCA5,ESCO1,MAU2,POGZ,RB1,CDC20,BOD1,SLF2,NAA50
GOBP_MITOTIC_SPINDLE_ASSEMBLY	AUTISM	0.000158493	0.00070273	0.82156	60		brain	TWAS	c5	0.82156	1	ABRAXAS1,MAP9,CHMP1A,KIF15,KPNB1,CHMP3,MAP10,CLASP2,PDCD6IP,CDCA8,INCENP,EML3,AURKC,CHMP2A,CEP192,CDC20,MZT1,PIBF1,BCCIP,BIRC5,VPS4B,TASOR,HSPA1B,NEK2,CHMP4A,POLDIP2,TOGARAM2,KIF3B,CHMP4B,KIF2A,PRC1
GOBP_MITOTIC_SPINDLE_ORGANIZATION	AUTISM	0.000294676	0.000696696	0.672323	109		brain	TWAS	c5	0.672323	1	MAP9,CENPE,TACC3,EFHC1,DCTN1,CENPJ,CHMP1A,KIF15,KPNB1,STMN1,NUDC,RCC1,NUP62,PARP3,FAM110A,CHMP3,EML1,FSD1,MAP10,CLASP2,PDCD6IP,SBDS,CDCA8,TACC2,INCENP,EML3,AURKC,CHMP2A,NUMA1,CEP192,TUBG1,TUBG2,CDC20,PCNT,RAN,SUN2,MZT1,BORA,PIBF1,LSM14A,WDR62,BCCIP,BIRC5,VPS4B,TASOR,HSPA1B,SASS6,CEP126,NEK2,CHMP4A,POLDIP2,TOGARAM2,KIF3B,CHMP4B,PLK2,KIF2A,TBCE,CENPH,SPC25,PRC1,GPSM2,PSRC1,NUF2
GOBP_MODIFIED_AMINO_ACID_TRANSPORT	AUTISM	-0.00335954	0.00607529	0.580273	36	0.759223	brain	TWAS	c5	0.580273	1	ABCC5,SLC7A11,SLC16A12,PDPN,MGST1,SLC25A12,SLC16A9,SLC9A3R1,SLC25A39,SLC13A3,SLC38A2,SLC25A29,CTNS,ABCC1,SLC22A5,SLC19A1,LRP2,SLC1A4,SLC5A6,SLC7A9,ABCC4
GOBP_MODULATION_BY_HOST_OF_SYMBIONT_PROCESS	AUTISM	0.00161562	0.00488121	0.740654	57	0.124922	brain	TWAS	c5	0.740654	1	ZNF639,REST,SAP30,RAB5A,FASN,RRP1B,SP1,VAPA,EP300,EIF2AK4,ZNF502,RAB29,TBC1D20,ZDHHC20,SFTPD,FBXL2,SMARCB1,ZDHHC8,SMARCA4,TAF11,PRKN,CDC42,PSMC3,PIK3C2G,INPP5K,CAV2,LTF,PTX3,NAPEPLD,YTHDC2,CSF1R,PIK3C3,TMEM41B,EEA1,ROCK2
GOBP_MODULATION_BY_HOST_OF_VIRAL_PROCESS	AUTISM	-0.000459679	0.00574265	0.9362	44	0.207188	brain	TWAS	c5	0.9362	1	RAB5A,FASN,VAPA,EIF2AK4,ZNF502,RAB29,TBC1D20,ZDHHC20,FBXL2,ZDHHC8,PRKN,CDC42,PSMC3,PIK3C2G,CAV2,LTF,PTX3,YTHDC2,CSF1R,PIK3C3,TMEM41B,EEA1,ROCK2
GOBP_MODULATION_OF_EXCITATORY_POSTSYNAPTIC_POTENTIAL	AUTISM	0.00931538	0.00945313	0.324414	27	0.938071	brain	TWAS	c5	0.324414	1	RGS4,SLC8A3,PRKAR1B,CHRNA7,GRIN2A,CBLN1,S1PR2,DLG4,IGSF11,DVL1,TMEM25,RIMS1,PTEN,TMEM108,STX1A,LRRK2,WNT7A,RELN,ADRB2,MTMR2
GOBP_MOLTING_CYCLE	AUTISM	6.71E-05	0.000975635	0.945154	79	0.249848	brain	TWAS	c5	0.945154	1	MYSM1,EGFR,HPSE,LDB2,RBPJ,PDGFA,TERT,CLOCK,NGFR,DLX3,LGR5,DKK1,FGF10,APCDD1,SAV1,ALX4,LRP4,ERCC2,FUZ,GAL,LRIG1,ZMPSTE24,PIAS4,TRPV3,TNFRSF19,SNAI1,FGFR2,NUMA1,CTNNB1,SMO,FARP2,KRT83,CD109,CDH3,TSKU,FERMT1,KRT33B,BCL2,WNT5A,GLI2,WNT10B,NSUN2,FGF7,NF1,LAMA5,PTCH2,NOM1,GORAB,SOSTDC1,HDAC2,TGM3
GOBP_MONOAMINE_TRANSPORT	AUTISM	-0.00217878	0.00459531	0.635405	76	0.815291	brain	TWAS	c5	0.635405	1	LILRB1,SYT5,GABBR1,SLC29A4,ACTB,RAB3B,SYT3,SNCA,SLC22A1,SLC22A3,DTNBP1,CHRNA4,RAB3A,ITGB3,CHRM5,SYT4,SYT10,ABAT,SYT17,P2RX1,OXTR,AGT,KCNA2,ADORA3,DRD2,SYT13,PRKN,P2RY1,PINK1,KCNB1,DRD4,CHGA,SNCG,HTR2A,DRD1,SYT9,NOS1,STX1A,PICK1,CHRNB2,GDNF,ADRA2B,HTR1A,CARTPT,PARK7
GOBP_MONOCARBOXYLIC_ACID_BIOSYNTHETIC_PROCESS	AUTISM	0.000170942	0.000491924	0.728219	213		brain	TWAS	c5	0.728219	1	CYP2E1,HACD1,MALRD1,ACACA,GPX4,THNSL2,LIAS,HPGDS,LDHC,PRMT3,SCD5,KLHL25,CBR4,LIPG,OSBPL9,SCP2,HSD3B7,ACSM5,CRABP2,FASN,CBR1,XBP1,GSTP1,FGFR4,PECR,APOC1,APOC2,ALOX15,ALDH1A3,ACSM1,PRXL2B,CYP2D6,ACSF3,SLC27A2,ACSBG1,LIPH,CYP1A1,OSBP,FADS1,HOGA1,ERLIN1,FADS6,SLC45A3,MGLL,TRIB3,DAGLB,HACD2,ELOVL5,ACOT8,LIPI,PRKAB1,ABHD2,CYP27A1,MECR,OSBPL1A,HSD17B12,MLYCD,SLC27A5,ELOVL2,DECR2,STARD4,HSD17B8,ALOX12,ACADVL,ALOX15B,ALOXE3,ALDH1A2,ACLY,BRCA1,NR1H3,CES1,AMACR,ELOVL1,PTGIS,OSBPL3,INSIG2,PIBF1,SCAP,ALOX5,GATD1,ELOVL7,KMO,MCAT,TECR,GSTM4,GSTM2,GSTM1,MLXIPL,OXSM,ALDH8A1,ELOVL4,PRKAA1,EIF6,ACOT4,ASAH2,ASAH2B,OSBPL2,ABCD3,DEGS1,SRR,AVPR1A,OSBPL6,PRKAA2,CYP2C8,LTC4S,RBP1,ACOT7,PARK7,CYP39A1,PRKAB2,AKR1C3
GOBP_MONOCARBOXYLIC_ACID_CATABOLIC_PROCESS	AUTISM	0.000190104	0.000945891	0.840715	169	0.212554	brain	TWAS	c5	0.840715	1	ECHS1,ACACB,FABP1,HADH,ETFDH,BDH2,ACADS,PEX13,ALDH1L2,PCCA,ACAA2,ECHDC1,ACOX3,ACAT2,DCXR,ECH1,AKT2,MCEE,CYP26B1,GCDH,PGD,IVD,SLC27A2,ETFBKMT,ILVBL,CYP4F3,CYP4F12,CYP4F11,ADTRP,CPT1C,HOGA1,PEX7,ABCD4,ACOX2,LPIN3,ACOT8,LONP2,ABHD2,MTLN,ACOXL,ETFA,CRABP1,ACADM,MLYCD,DECR2,ACAT1,ACADVL,FAH,PON3,AMACR,TYSND1,ACOX1,HADHB,ABHD1,SORD,PCCB,HSD17B4,ACAD11,MCAT,ETFB,CPT1B,ACAA1,XYLB,ECHDC2,SCP2,CPT2,FAAH,CYP4A11,SLC25A17,CRYL1,PCK2,PEX5,LDHD,NUDT7,ABCD3,GLYATL2,NUDT19,CYP4F2,AKR1A1,AKT1,CYP26C1,CYP26A1,PHYH,LPIN2,LPIN1,AIG1,NUDT8,ECI2,HACL1
GOBP_MONOCYTE_CHEMOTACTIC_PROTEIN_1_PRODUCTION	AUTISM	0.0107029	0.00832197	0.198407	26	0.860899	brain	TWAS	c5	0.198407	1	GSTP1,APOD,CD84,OAS3,SOCS5,ERBIN,C1QTNF3,AGER,CLEC7A,MCOLN2,LGALS9
GOBP_MONOCYTE_CHEMOTAXIS	AUTISM	0.00637315	0.00745715	0.392752	27	0.0177658	brain	TWAS	c5	0.392752	1	CCL3L1,RPS19,CCL25,SLIT2,SERPINE1,GREM1,FPR2,NBL1,S100A12,S100A7,AIF1,TNFRSF11A,LGMN,PLA2G7,LGALS3,SLAMF8,TNFSF18
GOBP_MONOCYTE_DIFFERENTIATION	AUTISM	0.00891484	0.00748158	0.233429	28	0.728848	brain	TWAS	c5	0.233429	1	ZBTB46,HLA-DRB1,CDK6,THOC5,FASN,INPP5D,BMP4,MYH9,CD4,IL34,SP3,PDE1B,IRF7,CSF1R,IFI16,FES
GOBP_MONONUCLEAR_CELL_DIFFERENTIATION	AUTISM	0.000634617	0.000931484	0.495684	238	0.346285	brain	TWAS	c5	0.495684	1	ADAM8,AXL,PSG9,LILRB2,LILRB1,LILRB4,ZBTB46,CD8A,ZAP70,CD83,HLA-G,HLA-B,AGER,HLA-DRA,HLA-DRB1,HLA-DOA,BAK1,CDK6,ACTB,RHOH,FLT3,XBP1,THOC5,PATZ1,RBPJ,RUNX2,VNN1,ITPKB,TMEM131L,IL15,KLHL25,SH3RF1,LEPR,BLNK,ZBTB7B,SEMA4A,FASN,CLEC4G,PKNOX1,AIRE,TRPM2,ERBB2,IKZF3,SMARCE1,CYP26B1,SART1,TCIRG1,ADAM17,INPP5D,PRELID1,PIK3CD,MTOR,IL12RB1,PIK3R2,SOS2,CLPTM1,NTRK1,BATF3,EP300,ZFPM1,FANCA,VSIR,PPP3CB,PBRM1,PPP2R3C,SOCS5,MSH2,BTN2A2,MALT1,CR2,CR1,CD46,TMEM176B,TMEM176A,SMARCD3,DNAJA3,PRTN3,TCF3,AP3D1,IL23A,STAT6,ATG5,YY1,BMP4,LGALS3,MYH9,LGALS1,ITGB8,DCLRE1C,PLCG2,SMARCB1,AP3B1,PTPN22,SMARCD2,F2RL1,SMARCA4,LTBR,CD4,TYRO3,CTNNB1,IL34,ATM,TREM2,CEBPG,PTPN2,WNT4,MR1,SP3,PBX1,HDAC5,TESPA1,MDK,PTPRJ,ZMIZ1,KDELR1,ADA,PREX1,JMJD6,SLAMF8,FCER1G,FCGR2B,PDE1B,LFNG,CARD11,ZBTB1,TMEM98,FADD,HDAC9,IRF7,CCR6,LIG4,IL15RA,CLEC4E,KLRC1,BCL2,FZD9,TOP2B,GLI2,ITGB1,PCID2,FZD7,ONECUT1,FBXO7,BMI1,CLEC4D,WNT10B,PRDX2,FGL2,RASGRP1,LGALS9,CSF1R,PNP,METTL3,MERTK,ZC3H8,IL1A,IFI16,DROSHA,PIK3R3,TRAF6,TRAF3IP2,NDFIP1,CMTM7,NFATC1,NFKBID,FES,IHH,INHA,IL1RL2,IL18R1,NFKBIZ,CAMK4,PTGER4,PHF14,MMP14,CTSK,PLCL2,TNFSF18,TNFSF4
GOBP_MONONUCLEAR_CELL_MIGRATION	AUTISM	0.00391342	0.00361532	0.279051	133	0.929398	brain	TWAS	c5	0.279051	1	ADAM8,CCL3L1,MADCAM1,RPS19,ZAP70,ARHGEF5,GPR15,CXCL11,CH25H,MAPK3,HSD3B7,MIA3,STK10,AIRE,TRPM2,SLIT2,ADAM17,PIK3CD,S1PR1,SPNS2,CXCL16,C1QBP,WASL,TNFRSF14,SERPINE1,THBS1,ITGB3,GREM1,NEDD9,ADTRP,RET,TRPM4,ABL2,PDGFD,GCSAM,CD200,CD200R1,FPR2,SLAMF8,F11R,PLCB1,SLC12A2,GCSAML,CRKL,RARRES2,WNK1,STK39,IL12A,IL34,CDC42,MDK,NBL1,ARTN,CRK,ADAM10,S100A12,S100A7,FADD,APOD,CCR5,CXCL12,ALOX5,LGMN,ASB2,LRCH1,CCR6,AKIRIN1,PADI2,CALR,IL27RA,WNT5A,AIF1,AGER,CMKLR1,KLRK1,TNFRSF11A,LGALS9,CSF1R,PLG,LGALS3,JAM2,PIK3CG,AKT1,PLA2G7,SIRPA,ECM1,TNFSF18,SELENOK,FUT4,C3AR1
GOBP_MONOSACCHARIDE_BIOSYNTHETIC_PROCESS	AUTISM	9.39E-05	0.000984268	0.923993	70	0.180346	brain	TWAS	c5	0.923993	1	MDH2,DGKQ,PGM1,LEPR,KAT2B,PDK2,PPP4R3B,GCK,ERFE,PGD,DGAT2,MST1,RANBP2,SLC25A12,ATF4,EP300,GNMT,SIRT6,GPI,PGP,ACADM,PTPN2,NLN,G6PC3,C1QTNF3,SORD,SLC37A4,SOGA1,ARPP19,CHST15,PCK2,ALDOC,TPI1,AKR1A1,FAM3C,RBP4,NR3C1,G6PC2,AKR1B1
GOBP_MONOSACCHARIDE_CATABOLIC_PROCESS	AUTISM	0.00588511	0.00654621	0.368647	48	0.739645	brain	TWAS	c5	0.368647	1	PFKP,PFKL,GCK,ACTN3,LRP5,GALE,HK2,SLC25A12,ENO3,FUT2,FUT1,DHDH,TKFC,GLYCTK,PFKFB2,FOXK2,GLB1,PFKM,GALM,FUT5,GALK1,FUT9,FUT8,XYLB,TPI1,TIGAR,FUT4,NUDT5
GOBP_MONOSACCHARIDE_METABOLIC_PROCESS	AUTISM	0.000310992	0.000935923	0.739675	217	0.395997	brain	TWAS	c5	0.739675	1	FUOM,OMA1,FGGY,RPIA,MDH2,DGKQ,PGM2,MAN2B2,FUT5,INSR,GSTO1,GSTO2,PGM1,LEPR,KAT2B,SORBS1,PDK2,SERP1,PPP4R3B,PFKP,GAA,DCXR,FOXK2,PFKL,POFUT2,GCK,IGFBP3,SLC23A2,AKT2,GAL3ST3,ACTN3,PC,LRP5,KBTBD2,ERFE,MAN2B1,H6PD,PGD,GALE,PGM2L1,DGAT2,PPP1R3G,PFKFB4,MST1,C1QTNF1,HK2,RANBP2,SLC25A12,PDK1,ENO3,MAN2A1,ATF4,EP300,PMM1,GNMT,SIRT1,HKDC1,HK1,MPI,MAN2C1,FUT2,FUT1,DHDH,GLYCTK,GHRL,ADIPOR1,SLC45A3,PFKFB2,UXS1,PDHB,PMM2,GPLD1,ZMPSTE24,TSTD1,GCLC,HECTD4,SDS,SIRT6,GPI,GLB1,PGP,OTOGL,PFKM,FPGT,ACADM,KCNJ11,GALM,MLYCD,TIGAR,GAPDH,GNB3,TPI1,CHST1,PTPN2,PRKN,NLN,G6PC3,INPPL1,C1QTNF3,GPD1,SORD,SLC37A4,FUT9,APOD,SOGA1,FUT8,ARPP19,ONECUT1,PRKAA1,EPM2AIP1,XYLB,B3GLCT,CHST15,PCK2,ALDOC,KHK,DYRK2,RBP4,BRAT1,AKR1A1,FAM3C,AKT1,NR3C1,G6PC2,GDPGP1,MAN2A2,AKR1B1,FOXK1,COX11,FUT4,NUDT5,ACACB
GOBP_MONOUBIQUITINATED_PROTEIN_DEUBIQUITINATION	AUTISM	-0.000142848	0.00754174	0.984888	26	0.495716	brain	TWAS	c5	0.984888	1	MYSM1,TRRAP,SUPT3H,TADA2B,BAP1,TADA3,USP22,SUPT20H,SF3B3,ATXN3,TAF9,ATXN7,USP47,SGF29,TADA1
GOBP_MONOVALENT_INORGANIC_CATION_HOMEOSTASIS	AUTISM	-0.000123044	0.00324129	0.969718	140	0.249555	brain	TWAS	c5	0.969718	1	KCTD7,TMEM175,SLC9B1,CORIN,TMEM165,CLCN3,PDK2,MAPK3,SCN7A,ATP1B1,CLIC4,RHD,RHCE,GNAI2,SLC4A5,TACR1,SLC12A8,EXT2,SLC12A9,ATP12A,SLC12A6,CYP4F12,ATP6V0E2,CLN3,GRN,SLAMF8,KCNJ10,ATP1A4,SLC12A5,KCNMA1,AQP11,RHCG,SLC9C2,SLC11A1,SLC12A2,SLC9A3,AGT,LACC1,DRD2,WNK1,ACE,UPK3A,SLC9A8,SLC4A9,CHP1,RNASEK,ATP1B2,VPS33A,ATP6V0A2,SPX,SLC4A8,CLN6,ATP6V0B,SCNN1D,SLC8A1,SLC4A7,ATP4A,TMEM9,BCL2,LRRK2,TMEM106B,DMXL2,CCKBR,RAB38,ATP6V0D1,CYP4A11,TMEM199,CFTR,IL1A,RAB39A,EDNRB,SLC1A3,KCNA5,CYP4F2,SLC26A4,AVPR1A,TCIRG1,ATP1B3,AGTR1,SLC9A2,ATP6V0A4,CCDC115
GOBP_MORPHOGENESIS_OF_AN_ENDOTHELIUM	AUTISM	-0.000240762	0.000969391	0.803853	21	0.481778	brain	TWAS	c5	0.803853	1	RBPJ,ITGAX,CCM2,PRKD2,BMP4,CTNNB1,CSNK2B,STARD13,RHOB,FGF1
GOBP_MORPHOGENESIS_OF_AN_EPITHELIAL_BUD	AUTISM	-0.000401634	0.00879174	0.963563	21	0.282478	brain	TWAS	c5	0.963563	1	BMP7,FGF10,BMP4,FGFR2,CTNNB1,WNT5A,WNT2B,WNT2,SOSTDC1
GOBP_MORPHOGENESIS_OF_AN_EPITHELIAL_FOLD	AUTISM	0.00622645	0.00712313	0.382055	33	0.339009	brain	TWAS	c5	0.382055	1	EGFR,BMP7,FGF10,BMP4,FGFR2,CTNNB1,GDF7,HIF1A,NODAL,LUZP1,WNT5A,WNT2B,WNT2,SOSTDC1
GOBP_MORPHOGENESIS_OF_AN_EPITHELIAL_SHEET	AUTISM	-0.00463396	0.00777921	0.551385	28	0.204621	brain	TWAS	c5	0.551385	1	LAMA1,DDR1,PDPN,ARHGAP12,ITGB1,BMP7,ADAM17,MTOR,MRTFA,PHACTR4,CLASP2,HBEGF,ITGA5,JAG1,LIN7C,AJUBA,CD151,PTEN,FERMT1,WNT5A,WNT7A,PDCD10
GOBP_MORPHOGENESIS_OF_A_POLARIZED_EPITHELIUM	AUTISM	0.00230248	0.00529656	0.663771	70	0.922434	brain	TWAS	c5	0.663771	1	ZDHHC7,LAMA1,SMURF1,FZD1,ACTB,RAC1,WDR1,FAT1,ROR1,RSPO3,RYK,DKK1,TRAF3IP1,MKS1,BRSK1,PTK7,WNT9B,PRICKLE1,PLEKHA4,FUZ,MYO9A,SLC9A3R1,AHI1,VANGL2,DLG5,NPHP1,JHY,CDC42,ARHGEF19,MAGI2,NKD1,RPGRIP1L,ERBB4,TIAM1,NPHP3,WNT5A,WNT7A,FZD7,SH3BP1,LAMA5,ANKRD6,DACT1,DAAM1,SPEF1,CELSR2
GOBP_MORPHOGENESIS_OF_EMBRYONIC_EPITHELIUM	AUTISM	0.00297283	0.00354546	0.401756	122	0.594571	brain	TWAS	c5	0.401756	1	ST14,BRD2,FZD1,LIAS,GRSF1,MTHFR,CC2D2A,SUFU,CASP3,PCDH8,KIF20B,BMP7,FGF10,EPB41L5,MIB1,MKS1,TULP3,ALDH1A3,PTK7,WNT9B,GREM1,RET,PRICKLE1,TEAD2,FUZ,BBS4,VANGL2,TSC2,CLUAP1,BMP4,PHACTR4,IFT52,STK4,SDC4,IFT57,FGFR2,PAX8,CTNNB1,WNT4,LUZP1,MTHFD1L,ALDH1A2,BCL10,HS2ST1,LMO4,SPINT2,NODAL,MTHFD1,OPA1,RGMA,DEAF1,NPHP3,COBL,WNT5A,LRP2,WNT7B,WNT2B,IFT172,APAF1,LAMA5,WNT2,GDNF,GDF7,WNT16,TRAF6,IFT122,RPS7,WNT6,HIF1A
GOBP_MOTILE_CILIUM_ASSEMBLY	AUTISM	0.000156284	0.000972256	0.872296	80	0.162407	brain	TWAS	c5	0.872296	1	TPGS1,DNAAF3,DYNLL1,CC2D2A,NEURL1,CFAP43,CFAP58,SPAG16,CFAP221,MKS1,KLC3,RSPH6A,CENPJ,CFAP69,DNAH1,AHI1,BBOF1,MEIG1,JHY,IFT57,TTC12,DZIP1,DNAAF1,CFAP97D1,IQCG,CCDC40,CEP131,TTLL1,BBS5,BBS2,DRC7,SPATA6,CFAP206,ARMC2,CFAP54,CFAP44,SPEF2,ATMIN,FSIP2
GOBP_MRNA_3_END_PROCESSING	AUTISM	-0.00859696	0.00622071	0.166974	35	0.495975	brain	TWAS	c5	0.166974	1	CPEB1,CPSF4,MBLAC1,GRSF1,SSU72,PNPT1,RPRD1B,BARD1,CPSF7,LSM11,LSM10,CSTF2T,CSTF1,RPRD1A,NUDT21,CPSF2,SYMPK,ZC3H14,CLP1,MTPAP,RPRD2,NCBP2,POLR2D
GOBP_MRNA_CATABOLIC_PROCESS	AUTISM	-2.20E-05	0.000689797	0.974573	168		brain	TWAS	c5	0.974573	1	VIM,EXOSC6,EXOSC5,SMG9,YTHDF1,HELZ2,METTL14,CNOT1,CNOT6L,LSM6,CNOT6,TUT4,PAN2,TIRAP,DCPS,SND1,PNPT1,PNLDC1,SMG5,TBRG4,CASC3,NT5C3B,LSM5,SMG1,PNRC2,GSPT1,ERN1,DDX5,PRKCA,ROCK1,PARN,FASTKD5,ANGEL2,EXOSC10,CSDC2,NANOS1,PATL2,PCBP4,PRKCD,IKBKE,MAPKAPK2,CARHSP1,MEIOC,PELO,DIS3L2,GIGYF2,SLC11A1,CNOT9,RNPS1,EXOSC8,MRTO4,FASTK,TTC5,APEX1,METTL3,POLR2G,DHX34,ATM,PCID2,UPF3A,RNASEL,SMG7,TRAF5,ZC3HAV1,CNOT2,LARP1,CNOT8,PKP3,RNH1,FASTKD2,NUDT12,PKP1,ZC3H12D,FASTKD1,SSB,LSM2,HSPA1B,DXO,LSM7,MAGOHB,YBX3,MOV10,A1CF,TENT4A,FASTKD3,DCP2,E2F1,ZC3H14,TNKS1BP1,FTO,GDNF,SMG6,METTL16,MTPAP,PRR5L,TRAF3IP2,AKT1,SUPV3L1,ROCK2,NBAS,NCBP2,RBM8A,POLR2D,UPF2,CSDE1
GOBP_MRNA_CIS_SPLICING_VIA_SPLICEOSOME	AUTISM	0.000262062	0.000992852	0.79182	24	0.089031	brain	TWAS	c5	0.79182	1	SRSF12,SF3A1,WBP11,DCPS,SART1,PRPF40A,SNRPC,WEE2-AS1,RBM17,WBP4,PRPF4B,NCBP2,CWC15
GOBP_MRNA_CLEAVAGE	AUTISM	-0.00763502	0.0110838	0.490922	15	0.527581	brain	TWAS	c5	0.490922	1	POLR1H,CPSF4,CPSF3,CPSF7,ERN1,CSTF2T,POLR2I,NUDT21,CPSF2,RNASE4,NCBP2
GOBP_MRNA_EXPORT_FROM_NUCLEUS	AUTISM	-0.000134507	0.000982671	0.891126	55	0.734944	brain	TWAS	c5	0.891126	1	THOC5,DDX25,CHTOP,SMG5,CASC3,THOC3,SMG1,NUP88,NUP107,NUP85,DDX39B,NCBP2,FYTTD1,MCM3AP,AGFG1,POLDIP3,PCID2,NUP93,MAGOHB,THOC7,NSUN2,NUP133,SMG6,RBM8A,POLR2D,UPF2
GOBP_MRNA_METHYLATION	AUTISM	-3.57E-05	0.000994225	0.971351	23	0.108358	brain	TWAS	c5	0.971351	1	CMTR2,METTL14,CMTR1,WTAP,ZC3H13,TRMT6,TRMT61A,NSUN2,METTL3,METTL16,METTL8,TRMT61B
GOBP_MRNA_MODIFICATION	AUTISM	-4.56E-05	0.000991694	0.963315	35	0.256323	brain	TWAS	c5	0.963315	1	CMTR2,METTL14,PUS3,CMTR1,WTAP,TRUB1,PUS7L,RPUSD2,PUS1,PUS7,ZC3H13,TRMT6,A1CF,DNAJB11,TRMT61A,NSUN2,METTL3,METTL16,METTL8,TRMT61B
GOBP_MRNA_SPLICE_SITE_SELECTION	AUTISM	0.00024992	0.000994578	0.801596	20	0.0635703	brain	TWAS	c5	0.801596	1	SRSF12,SF3A1,SRSF9,SRSF5,SRSF10,PTBP2,SF3A2,CELF3,SNRPC,LUC7L2,WEE2-AS1,SLU7
GOBP_MRNA_TRANSCRIPTION	AUTISM	0.0102401	0.00834664	0.219878	25	0.362294	brain	TWAS	c5	0.219878	1	HLTF,ANXA2,DDX5,AP3B1,S100A10,VDR,EPAS1,TAF11,TAF8,NR1H3,ZBTB1,ATF4,FOXE3,TAF4B,CREB1,TAF9,NCOA1,NCBP2
GOBP_MRNA_TRANSPORT	AUTISM	-0.000176763	0.000964754	0.854625	108	0.380287	brain	TWAS	c5	0.854625	1	G3BP2,NUP54,POM121,POM121B,POM121C,THOC5,XPO1,MVP,DDX25,CHTOP,SMG5,CASC3,THOC3,SMG1,RANBP2,NPIPA1,NUP88,NUP107,NUP58,SENP2,NUP62,NUP85,EIF5AL1,NUP205,NUP50,HNRNPA1L2,DDX39B,SEH1L,PEG10,PCID2,UPF3A,NCBP2,FYTTD1,MCM3AP,MYO1C,SMG6,AGFG1,NUP42,POLDIP3,LRPPRC,NUP93,NUP210,MAGOHB,MX2,THOC7,NDC1,NSUN2,EIF5A2,NUP35,RANBP17,NUP133,PARP11,CETN3,RBM8A,POLR2D,UPF2
GOBP_MUCOPOLYSACCHARIDE_METABOLIC_PROCESS	AUTISM	-0.00313031	0.00391738	0.424243	93	0.170025	brain	TWAS	c5	0.424243	1	HPSE,IDUA,ABCC5,ST3GAL6,NFKB1,NDST3,EGF,IL15,NDNF,FGF2,ST3GAL4,NDST1,B4GAT1,DSE,HYAL3,HYAL1,CSGALNACT2,CHST12,EXT2,CHST1,B4GALT4,EGFLAM,CHST3,AP2A1,HEXA,ITIH4,STAB2,CHST13,CHPF2,HAS1,B3GNT7,GLCE,GLB1,TNFAIP6,CHSY1,B3GNT4,ITIH5,ITIH2,CEMIP,HS2ST1,CHST9,B3GALT6,HEXB,LYVE1,SMPD3,CHST15,DSEL,CHST6,CHST5,EDNRB,GNS,CHPF,UST,CHST2
GOBP_MULTICELLULAR_ORGANISMAL_MOVEMENT	AUTISM	-0.000102623	0.00098464	0.916992	53	0.394193	brain	TWAS	c5	0.916992	1	STAC2,TCAP,TNNT1,TNNI3,GSTO1,MYH14,SLC8A3,ACTN3,RPS6KB1,MTOR,CHRNA1,CASQ1,TNNC2,HOMER1,CCDC78,CHRNB1,CHRND,GIGYF2,MYH7,GSTM2,JSRP1,XRCC1,DMPK,MYH3,TNNI2,TNNT3,RCSD1,ATP2A1,SYNM,GAA,PVALEF
GOBP_MULTICELLULAR_ORGANISMAL_RESPONSE_TO_STRESS	AUTISM	-0.00146234	0.00560479	0.794163	60	0.396605	brain	TWAS	c5	0.794163	1	CRHR1,EIF4E,P2RX4,SCN9A,ADRB1,FBXL20,PRKAR1B,RPS6KB1,TACR1,NTRK1,MTOR,THBS1,RET,P2RX2,GABRA5,KIAA0319,THBS4,TRPV1,GCH1,DPP4,GRIK2,PDE8B,ADCYAP1R1,MDK,NMUR2,VWA1,DRD4,PTEN,DRD1,TSPO,BCL2,EPHB2,NOS1,GRM7,ALS2,RELN,ASIC1,EDNRB,LYPD1,AKT1,MORC1,HTR1A,PIRT
GOBP_MULTICELLULAR_ORGANISMAL_SIGNALING	AUTISM	0.000813052	0.00389216	0.83453	121	0.118231	brain	TWAS	c5	0.83453	1	CACNB2,HCN2,GPR35,KCNMB3,ANK2,CAMK2D,DRD5,P2RX4,CORIN,CACNA1G,OTOA,TRPM4,MYH14,SCN1A,SCN9A,SCN7A,BIN1,HCN3,SLC8A3,ATP1B1,S1PR1,NRCAM,MTOR,GJC3,KCNE4,CACNG5,CHRM5,GJD2,FGF12,EHD3,GHRL,ATP2B4,CHRNA1,GJC1,CTNNA3,ZMPSTE24,DSP,P2RX1,ATP2A3,TNR,AGT,KCNA2,SCN5A,SCN11A,MEF2A,GRIK2,KCNH6,CACNB4,CXADR,CACNA2D1,KCNE3,RNF207,JUP,CNTNAP1,ATP1B2,SLC8A1,KCNMB4,CACNA1I,SCN4B,SCN2B,CAV1,SRI,DRD1,SPTBN4,DSC2,ITGA2,TRDN,TYMP,SCN3B,TBX5,ANK3,KCNA1,KCNA5,AVPR1A,NFASC,KCNJ3,CARTPT,ABCC9,ATP2A1,CASQ2,JAM3,TNNI3K,PKP2
GOBP_MULTICELLULAR_ORGANISM_AGING	AUTISM	-0.00898588	0.0116245	0.439514	15	0.514898	brain	TWAS	c5	0.439514	1	SERP1,GNA11,RNF165,CRYAB,GNA13,SEC63,IGFBP1,ERCC1,GNA12,AVPR1A,ALPL
GOBP_MULTICELLULAR_ORGANISM_GROWTH	AUTISM	0.00171671	0.00426997	0.687653	81	0.717874	brain	TWAS	c5	0.687653	1	ERCC6,PLAC8,RBBP6,H3-3A,GPAM,ADRB1,CCM2,TNS2,GHR,CLIC4,ERCC2,ERCC1,FLVCR1,MTOR,EP300,ATF5,BBS4,GHRL,WDR11,PLEKHA1,FOXS1,ZMPSTE24,SLC12A5,DRD2,ETNK2,XRCC2,ATM,PKDCC,SMO,CTC1,GIGYF2,SGPL1,MKKS,TNKS2,GDF5,ADARB1,APBA2,SPTBN4,BCL2,BBS2,SMPD3,LGMN,ARID5B,ATN1,PEX5,CREB1,FTO,ADRB2,RASAL2,IHH,PLS1
GOBP_MULTIVESICULAR_BODY_ORGANIZATION	AUTISM	-0.00504605	0.00682501	0.459696	32	0.849241	brain	TWAS	c5	0.459696	1	VPS4A,IST1,VPS36,VTA1,MVB12A,CHMP1A,VPS37C,CHMP3,PDCD6IP,CHMP2A,STAM2,VPS37B,RAB27A,VPS4B,CHMP4A,CHMP4B,SNF8
GOBP_MULTIVESICULAR_BODY_SORTING_PATHWAY	AUTISM	0.00269813	0.00527002	0.608667	50	0.494032	brain	TWAS	c5	0.608667	1	TMEM50B,VPS36,LEPROT,VTA1,TMEM50A,RAB27B,MVB12A,CHMP1A,DENND10,VPS37C,CHMP3,MITD1,UBXN6,PDCD6IP,CHMP2A,STAM2,EXPH5,VPS37B,VPS4A,RAB27A,VPS4B,CHMP4A,CHMP4B,LYST,RILP,SNF8
GOBP_MULTI_MULTICELLULAR_ORGANISM_PROCESS	AUTISM	0.00158487	0.00312694	0.612265	144	0.22408	brain	TWAS	c5	0.612265	1	CRHR1,ITGB3,BSG,PSG1,PSG7,PSG5,PSG4,PSG9,DDR1,CLDN4,IGFBP7,RXFP1,HPGD,SPP1,NPPA,CD38,CORIN,H3-3A,PARP1,ITGA3,CBS,COL16A1,KPNA6,SLC38A3,HYAL3,IGFBP2,TACR1,P2RX1,C1QBP,ESR1,PRLHR,PRDX3,CYP1A1,RPL29,OXTR,GHRL,ITGB4,FSHB,LNPEP,DDO,SLC38A1,SLC38A2,VDR,APOL2,PLA2G6,PTAFR,AGT,OVGP1,SERPINE2,ABCC8,ACE,FBLN1,PARP2,PLA2G4B,MEN1,WNT4,UCP2,SP3,TEKT3,MMP2,PGR,PLA2G4C,SPHK2,NODAL,RGS2,ITGA5,HEXB,SLC19A1,DSG1,BCL2,ITGA2,BMPR2,TPPP3,A1CF,KLK14,GJB2,LGALS9,UBE2Q1,POLR1B,ACVR2A,CLIC5,AVPR1A,ADRA2B,AKT1,UMPS,EMP2,IHH,PRLR,PTN,ADCYAP1
GOBP_MUSCLE_ADAPTATION	AUTISM	7.40E-05	0.000984994	0.940096	70	0.475472	brain	TWAS	c5	0.940096	1	TNNT1,CAMK2D,P2RX4,NPPA,PARP1,IL15,RGS4,HEY2,SGCA,MYOZ2,PDE5A,PI16,CAMK2B,TCAP,PDE9A,JARID2,ACTN3,TOMM70,PRKCA,ROCK1,RPS6KB1,CAMTA2,INPP5F,SELENON,TRIM63,ATP2B4,CASQ1,YY1,ACTA1,AGT,MEF2A,TNFRSF1A,PARP2,MLIP,RGS2,MYH7,AIF1,HMOX1,GLRX3,SCN5A,TBCE,CYBA,ROCK2,IL6ST
GOBP_MUSCLE_CELL_APOPTOTIC_PROCESS	AUTISM	-0.00117166	0.00605981	0.846685	46	0.134889	brain	TWAS	c5	0.846685	1	SIRT5,CAMK2D,MFN2,NFE2L2,HEY2,BMP7,KIFAP3,MAP3K5,ATG5,AGT,PAX8,IL12A,RGL2,ALOX12,MDK,PDCD4,ATF4,BMPR1A,RPS6KA2,BNIP3,HMOX1,LRP6,LYPD3,DMPK,APAF1,TIGAR,NUPR1,SLC7A5,IGF1R
GOBP_MUSCLE_CELL_DEVELOPMENT	AUTISM	0.000218642	0.000963674	0.820514	131	0.63911	brain	TWAS	c5	0.820514	1	TNNT1,MAML1,PDLIM5,WDR1,RCAN1,UCHL1,HEY2,SGCB,PDGFRA,MYOZ2,SORBS2,PI16,BIN1,TCAP,CNTNAP1,EFEMP2,ACTN3,GPX1,TOMM70,LMOD2,MTOR,PPP3CB,SGCD,FBXO22,CFL2,PRKAR1A,LOX,P2RX2,ZMPSTE24,CASQ1,MYLK3,BVES,ATG5,YY1,BMP4,HOMER1,OBSCN,ACTA1,AGT,NEB,CACNB4,MEGF10,NRAP,MEF2A,PTCD2,DNER,PARP2,CXADR,WFIKKN1,FLNC,SMO,CHRNB1,RYR1,LMOD3,RGS2,SLC8A1,MYH7,NFATC4,CAV2,MYL9,HDAC9,ASB2,LDB3,BMPR1A,TTN,FHOD3,ALPK3,AKAP13,TNNT2,LMOD1,BCL2,KDM1A,SMYD3,KLHL41,FHL2,ITGB1,ADPRHL1,TMOD2,TMOD3,WNT10B,TPM1,CSRP2,TBX5,CDK1,MYOF,MYH3,SYPL2,TNNT3,ACTN1,ACTN2,RGS4
GOBP_MUSCLE_CELL_DIFFERENTIATION	AUTISM	0.000105918	0.00093287	0.909603	246	0.318204	brain	TWAS	c5	0.909603	1	LAMA1,PTBP1,TNNT1,WNT8A,MAML1,SCGB3A1,FLOT1,HOPX,PDLIM5,WDR1,TRIM72,MED28,RCAN1,MSX1,NPNT,RBPJ,UCHL1,H3-3A,OBSCN,CASP3,SORBS2,HEY2,SGCB,PDGFRA,MYOZ2,CDON,PI16,DKK1,ATP11A,ADPRHL1,BIN1,IFRD1,XBP1,RYR1,DYRK1B,PLD3,TCAP,CNTNAP1,DYSF,CYP26B1,EHD1,EFEMP2,ACTN3,FGF10,LAMB2,GPX1,TOMM70,POPDC2,LMOD2,MTOR,CBY1,MRTFA,GREM1,ACTC1,PPP3CB,SYNE1,SGCD,FBXO22,PTGFRN,TPM1,RBPMS2,CFL2,PRKAR1A,LOX,P2RX2,SMARCD3,ZMPSTE24,CASQ1,MYLK3,BVES,POPDC3,ATG5,SETD3,YY1,BMP4,SIRT6,HDGFL2,TBX2,MYH9,ITGA8,CAMK1,MESP1,HOMER1,BHLHA15,ACTA1,AGT,CD53,NEB,CACNB4,ACADM,MEGF10,NRAP,MEF2A,PTCD2,OLFM2,FGFR2,DNER,RB1,CD9,PARP2,CXADR,WFIKKN1,CACNA1H,CTNNB1,ADAM12,DOCK1,WNT4,KDM1A,NLN,FLNC,SMO,HDAC5,CHRNB1,KDM6B,LAMC1,PDCD4,MAMSTR,LMOD3,ADAMTS5,SLC8A1,MMP14,MYH7,NFATC4,CAV2,MYL9,ZNHIT1,HDAC9,ASB2,LDB3,BMPR1A,TTN,FHOD3,JAM2,ALPK3,AKAP13,TNNT2,LMOD1,BCL2,NOS1,SMYD3,KLHL41,FHL2,ITGB1,CFLAR,FZD7,BMPR2,TMOD2,TMOD3,MAPK12,MAPK11,WNT10B,CALR,KRAS,WNT5B,CDH2,CSRP2,TBX5,AKIRIN2,APLNR,LAMA2,EDNRB,CDK1,LAMB1,AVPR1A,BARX2,AKT1,MYOF,PIEZO1,NFATC1,MYH3,SPEG,OBSL1,SORT1,SYPL2,TNNT3,CD81,NOX4,ASF1A,ACTN1,FBXO40,ACTN2,RGS4
GOBP_MUSCLE_CELL_MIGRATION	AUTISM	0.00130672	0.00581593	0.822229	56	0.201728	brain	TWAS	c5	0.822229	1	DDR1,AIF1,NDRG4,NFE2L2,PDGFA,TERT,DDR2,NRP1,SLIT2,DOCK7,ROCK1,RPS6KB1,TACR1,SERPINE1,ITGB3,ACE,GNA13,PLXNA1,PDGFD,DDIT3,THBS4,ABHD2,AGT,MEGF10,S1PR2,SMO,P2RY6,MDK,ARPC5,CRK,BMPR1A,AKIRIN1,NET1,CYP1B1,BCL2,ITGA2,IGFBP3,PRKG1,TPM1,TAFA5,VTN,NF1,APEX1,GNA12,SEMA6D,PARVA,CORO1B,DOCK4
GOBP_MUSCLE_CELL_PROLIFERATION	AUTISM	-0.0026257	0.00406739	0.518571	106	0.760405	brain	TWAS	c5	0.518571	1	ELANE,HPGD,VGLL4,NDRG4,MFN2,RBPJ,NPY5R,KPNA1,TERT,IL15,DDR2,HEY2,EPHB1,CDH13,FGF2,JARID2,EFEMP2,LDLRAP1,SAV1,GNAI2,S1PR1,XRCC5,TACR1,THBS1,ITGB3,SELENON,PTAFR,TPM1,RBPMS2,STAT1,ERN1,GNA13,PDGFD,PRKAR1A,MAP3K5,DDIT3,BMP4,RPS6KB1,TBX2,AGT,MEGF10,S1PR2,FGFR2,HBEGF,IL12A,CXADR,CTNNB1,P2RY6,MMP2,PDCD4,NPR3,ERBB4,CAV2,WNT2,APOD,BMPR1A,PTEN,AKIRIN1,AIF1,ITGA2,HMOX1,IGFBP3,CFLAR,BMPR2,TAFA5,MAPK11,SMPD3,PRKG1,POLDIP2,NF1,NDRG2,TBX5,KCNK2,TGFBR3,GNA12,CDK1,SERPINF2,VIPR2,PAXBP1,AKT1,RBP4,CYBA,ZNF143,FES,TENM4,IGF1R
GOBP_MUSCLE_CONTRACTION	AUTISM	-3.42E-05	0.000928046	0.970563	260	0.690414	brain	TWAS	c5	0.970563	1	CACNB2,STAC2,TCAP,ORMDL3,TNNT1,TNNI3,MYOT,ANK2,CAMK2D,GUCY1A1,MYL5,NPNT,P2RX4,NPPA,CD38,APBB2,TACR3,KCNIP2,GSTO1,NOS1AP,SGCA,CACNA1G,TRPM4,MYH14,DTNA,SCN1A,SCN7A,BIN1,JUP,ANXA6,NMUR2,SLC8A3,ACTN3,RCSD1,ATP1B1,MAP2K6,ROCK1,TACR1,TRPV1,P2RX1,CHRNE,LMOD2,EDN3,MTOR,KCNE4,TACR2,FGF12,CRYAB,DRD2,TRIM63,PTAFR,SGCD,EHD3,OXTR,GHRL,TNNT2,LMOD1,PPP1R12B,MYBPH,ATP2B4,CHRNA1,TPCN2,TPM4,TMEM38A,SSPN,P2RX2,ABAT,GJC1,CTNNA3,MYLK,MYLK2,CASQ1,ADA,TNNC2,SULF2,KCNMA1,DSP,NMUR1,CHRND,JSRP1,DAPK3,RPS6KB1,TBX2,KCNJ12,HOMER1,CKMT2,ACTA1,AGT,P2RX6,F2R,ADRA1B,HSBP1,CCDC78,CACNA1H,CACNA2D1,VEGFB,KCNE3,SPX,ABCC9,RNF207,PTGER3,CHRNB1,ARHGAP42,RYR1,LMOD3,SPHK1,BDKRB2,GRIP2,MKKS,SLC8A1,PABPN1,MYH7,LTB4R,SCN4B,SCN2B,CAV1,CTTN,ADORA2B,MYL9,CHGA,SRI,TTN,DRD1,DSC2,HTR1D,NOS1,GSTM2,SSTR2,KLHL41,ITGA2,GPD1L,ASB3,GNAO1,BBS2,TRDN,TMOD2,TMOD3,SMTN,APBB1,SCN5A,PRKG1,TPM1,SCN3B,PLA2G6,CHRNB2,EDNRB,GDNF,KCNA1,KCNA5,ADRB2,CHRNA3,PIK3CG,ADRA2B,MYOF,PLCE1,MYOM1,MYH13,MYH3,ANKRD2,ROCK2,TNNI2,TNNT3,ATP2A1,DOCK4,CASQ2,TNNI3K,PKP2,SYNM,GAA,PVALEF
GOBP_MUSCLE_HYPERTROPHY	AUTISM	-0.000735659	0.00599306	0.902304	55	0.397732	brain	TWAS	c5	0.902304	1	CAMK2D,PDLIM5,P2RX4,NPPA,PARP1,RGS4,HEY2,SORBS2,PI16,TCAP,PDE9A,JARID2,TOMM70,PRKCA,ROCK1,CAMTA2,INPP5F,TRIM63,ATP2B4,YY1,AGT,MEF2A,TNFRSF1A,PARP2,MLIP,RGS2,MYH7,TTN,AKAP13,GLRX3,CYBA,ROCK2,HDAC2,IL6ST,PAK2
GOBP_MUSCLE_ORGAN_DEVELOPMENT	AUTISM	0.000156665	0.000947045	0.86861	195	0.360727	brain	TWAS	c5	0.86861	1	BTBD1,TNNI3,FKBP1A,GPC1,FLOT1,FZD1,SAP30,FGFRL1,MSX1,EVC,ZNF689,TRIM72,RCAN1,RBPJ,FRG1,NEURL1,RBFOX1,HEY2,SGCB,ITGA7,ERBB3,STAC3,KY,EPHB1,SGCA,MYOZ2,MYH14,CDON,SERP1,HIVEP3,XBP1,TCAP,CNTNAP1,CYP26B1,EFEMP2,ACTN3,GPX1,DAG1,S1PR1,COL11A1,POPDC2,TCF12,DDX17,EP300,CRYAB,PPP3CB,SGCD,STRA6,FBXO22,SFMBT1,TPM1,ZNF609,DDX5,CFL2,FOXN2,CHRNA1,NUPR1,LOX,P2RX2,WNT5A,FLNB,MYLK,MYLK2,IGSF8,CASQ1,MKX,SVIL,DSP,BMP4,COL19A1,HMG20B,HDGFL2,JPH2,FHL3,AKIRIN1,HEYL,HOMER1,NEB,METTL21C,MEGF10,MEF2A,PAX7,PTCD2,SGCG,CCNT2,FGFR2,DNER,CHRND,RB1,HBEGF,CHODL,CTNNB1,UQCC2,LEMD2,MED20,NLN,SMO,EGLN1,SOX15,RYR1,SIRT2,EID2B,DISP1,LMOD3,MYH7,TAGLN,BCL9L,CAV2,CAV1,WNT2,MEOX2,HDAC9,TWIST1,ADARB1,ASB2,BMPR1A,SRI,TTN,TNNT2,BCL2,LRP2,KLHL41,ITGB1,PRKAA1,MAPK12,CHKB,SMTN,YBX3,WNT10B,ARID5B,KRAS,POU6F1,ANKRD33,COPS2,NF1,LAMA5,TGFBR3,SMTNL1,LAMA2,ETV1,ACTA1,CD164,PAXBP1,BARX2,BVES,POPDC3,MYH3,TLL2,ANKRD2,UNC45A,SPEG,COPRS,PKP2,HLF,HLX
GOBP_MUSCLE_ORGAN_MORPHOGENESIS	AUTISM	-0.00297255	0.00696913	0.669721	46	0.331922	brain	TWAS	c5	0.669721	1	TNNI3,FKBP1A,FZD1,RBPJ,HEY2,SERP1,TCAP,EFEMP2,S1PR1,COL11A1,ACTC1,MYLK,MYLK2,DSP,BMP4,PTCD2,FGFR2,EGLN1,MYH7,ADARB1,BMPR1A,TTN,TNNT2,WNT5A,LRP2,TPM1,ARID5B,WNT2,TGFBR3,SMTNL1,ZFPM1,PKP2
GOBP_MUSCLE_SYSTEM_PROCESS	AUTISM	3.62E-05	0.000918206	0.96859	308	0.715585	brain	TWAS	c5	0.96859	1	CACNB2,STAC2,TCAP,ORMDL3,TNNT1,TNNI3,MYOT,PDLIM5,GUCY1A1,TRIM72,MYL5,NPNT,P2RX4,NPPA,CD38,APBB2,TACR3,PARP1,IL15,KCNIP2,GSTO1,NOS1AP,RGS4,HEY2,SGCA,CACNA1G,MYOZ2,PDE5A,SORBS2,TRPM4,MYH14,PI16,DTNA,SCN1A,SCN7A,BIN1,CAMK2B,JUP,ANXA6,NMUR2,PDE9A,JARID2,SLC8A3,ACTN3,RCSD1,ATP1B1,MAP2K6,TOMM70,PRKCA,ROCK1,TACR1,TRPV1,P2RX1,CHRNE,CAMTA2,LMOD2,EDN3,MTOR,KCNE4,TACR2,FGF12,CRYAB,DRD2,INPP5F,SELENON,TRIM63,PTAFR,SGCD,EHD3,LMCD1,OXTR,GHRL,TNNT2,LMOD1,PPP1R12B,MYBPH,ATP2B4,CHRNA1,TPCN2,ATP2A1,TPM4,TMEM38A,SSPN,P2RX2,ABAT,GJC1,CTNNA3,MYLK,MYLK2,CASQ1,ADA,TNNC2,SULF2,KCNMA1,DSP,NMUR1,CHRND,SETD3,YY1,JSRP1,DAPK3,RPS6KB1,TBX2,KCNJ12,HOMER1,CKMT2,ACTA1,AGT,P2RX6,SYNM,MEF2A,ABCC8,F2R,ADRA1B,HSBP1,KCNA1,KCNA5,TNFRSF1A,PARP2,CCDC78,CACNA1H,CACNA2D1,VEGFB,KCNE3,SPX,ABCC9,RNF207,PTGER3,CHRNB1,P2RY1,ARHGAP42,RYR1,MLIP,LMOD3,SPHK1,BDKRB2,GRIP2,MKKS,SLC8A1,PABPN1,MYH7,LTB4R,SCN4B,SCN2B,CAV1,CTTN,ADORA2B,MYL9,CHGA,SRI,TTN,DRD1,AKAP13,DSC2,HTR1D,NOS1,GSTM2,SSTR2,KLHL41,AIF1,ITGA2,GPD1L,ASB3,HMOX1,GNAO1,BBS2,TRDN,TMOD2,TMOD3,GLRX3,SMTN,APBB1,SCN5A,PRKG1,TPM1,SCN3B,PLA2G6,CHRNB2,TBCE,SLN,EDNRB,GDNF,ADRB2,CHRNA3,PIK3CG,ADRA2B,MYOF,PLCE1,CYBA,MYOM1,MYH13,MYH3,ANKRD2,ROCK2,TNNI2,TNNT3,HDAC2,IL6ST,DOCK4,CASQ2,PAK2,DLG1,TNNI3K,PKP2,GAA,PVALEF
GOBP_MUSCLE_TISSUE_DEVELOPMENT	AUTISM	0.000275378	0.000935403	0.768456	245	0.164671	brain	TWAS	c5	0.768456	1	TNNI3,FKBP1A,GPC1,WNT8A,MAML1,FLOT1,HOPX,SAP30,PDLIM5,RCAN1,VGLL4,MSX1,NDRG4,PKD2,NPPA,RBPJ,NEURL1,RBFOX1,HEY2,SGCB,PDGFRA,ITGA7,ERBB3,STAC3,EPHB1,CACNA1G,ZNF689,MYOZ2,SORBS2,PRMT1,MYH14,CDON,PI16,FGF2,NDUFV2,DKK1,IFRD1,MYL7,HIVEP3,TCAP,CNTNAP1,JARID2,CYP26B1,BMP7,EFEMP2,ACTN3,SAV1,GPX1,S1PR1,COL11A1,TOMM70,POGLUT1,POPDC2,MTOR,DDX17,CBY1,EP300,GREM1,ACTC1,PPP3CB,SGCD,STRA6,FBXO22,DDX5,CFL2,FOXN2,CHRNA1,NUPR1,PRKAR1A,LOX,P2RX2,WNT5A,FLNB,GJC1,MYLK,MYLK2,AKIRIN1,HEYL,ZMPSTE24,IGSF8,CASQ1,MYLK3,BVES,POPDC3,ATG5,DSP,YY1,BMP4,COL19A1,HMG20B,SIRT6,RPS6KB1,TBX2,ITGA8,MESP1,FES,TNN,SEMA3C,HOMER1,ACTA1,AGT,EGLN1,NEB,METTL21C,ACADM,MEGF10,NRAP,MEF2A,PTCD2,SGCG,CCNT2,FGFR2,DNER,CHRND,RB1,PARP2,CXADR,NPRL3,CTNNB1,UQCC2,LEMD2,MED20,CDC42,NLN,SMO,ALDH1A2,SOX15,KDM6B,RYR1,SIRT2,LMOD3,SLC8A1,ERBB4,MYH7,BCL9L,CAV2,CAV1,WNT2,MEOX2,HDAC9,TWIST1,ASB2,BMPR1A,PTEN,TTN,FHOD3,ALPK3,AKAP13,TNNT2,BCL2,LRP2,KLHL41,FHL2,ITGB1,ADPRHL1,CFLAR,FZD7,BMPR2,PRKAA1,MAPK11,YBX3,WNT10B,SCN5A,TPM1,GJB6,FLCN,KRAS,COPS2,NF1,CSRP2,TBX5,TGFBR3,CDK1,BARX2,RBP4,TLL2,IHH,OBSL1,NOX4,TENM4,PKP2,HLF,ACTN2,ANKRD33,RGS4
GOBP_MYELIN_ASSEMBLY	AUTISM	-0.00143731	0.0105276	0.891404	23	0.915727	brain	TWAS	c5	0.891404	1	GPC1,TLR2,NCMAP,ERCC2,ITGB4,EPB41L3,TPPP,CD9,PMP22,CNTNAP1,GNPAT,FIG4,MTMR2,TENM4
GOBP_MYELOID_CELL_ACTIVATION_INVOLVED_IN_IMMUNE_RESPONSE	AUTISM	-3.91E-05	0.000701239	0.95554	74		brain	TWAS	c5	0.95554	1	LILRA2,RABGEF1,ANXA3,STX4,SUCNR1,STXBP2,PRAM1,PIK3CD,SNX4,FER,ADGRE2,SNAP23,MILR1,SNX6,CD300A,UNC13D,LAT,GRN,CD84,FCER1G,PDPK1,DNASE1,PTAFR,PLCG2,BCR,F2RL1,TREM2,VAMP2,SPHK2,TICAM1,ADORA2B,ITGB2,CHGA,DYSF,PTGDR,CPLX2,CBL,HMOX1,RASGRP1,LGALS9,S100A13,STXBP3,CD177,KARS1,PIK3CG,FES,C12orf4,VAMP3,GAB2
GOBP_MYELOID_CELL_APOPTOTIC_PROCESS	AUTISM	-0.0039308	0.00882534	0.656031	26	0.431789	brain	TWAS	c5	0.656031	1	MAEA,SLC7A11,ITPKB,TCP1,ADAM17,PIK3CD,IRF3,BAP1,PLEKHO2,MIAT,CLEC5A,IRF7,ST6GAL1,PTEN,BCL2,NF1
GOBP_MYELOID_CELL_DEVELOPMENT	AUTISM	0.00748175	0.00649458	0.249321	42	0.101601	brain	TWAS	c5	0.249321	1	LILRB1,MAEA,THPO,SLC9B2,LYAR,FBXW7,TLR2,MEIS1,ANXA2,ERCC2,LRRK1,FLVCR1,EP300,NRROS,WASF2,BAP1,TRIM58,FAM210B,JMJD6,LTF,CLDN18,ABI1,TMOD3,PIP4K2A,ABCB10,TSPAN2,FLI1,ZFPM1,VPS33B,BPGM,ADGRF5,L3MBTL3
GOBP_MYELOID_CELL_DIFFERENTIATION	AUTISM	0.00106293	0.00268204	0.691872	212	0.393154	brain	TWAS	c5	0.691872	1	RPS19,OSCAR,LILRB3,LILRB1,LILRB4,ZBTB46,HSPA1B,HLA-DRB1,CDK6,EIF2AK1,HMGB2,MAEA,THPO,SLC9B2,WDR1,LYAR,THOC5,RBPJ,HCLS1,TLR3,LBR,PARP1,ITPKB,FBXW7,TLR2,IL15,CASP3,GLO1,KAT8,TIRAP,MEIS1,HAX1,ADAR,BGLAP,FASN,PURB,RASSF2,PPARGC1B,CSF1R,RPS14,PKNOX1,INPP5D,PIK3CD,MTOR,P4HTM,TCTA,PRKCA,ANXA2,ERCC2,BATF3,FLVCR1,EP300,SNRK,CDK5RAP3,NRROS,PRDX3,WASF2,ATP5IF1,PRMT1,BAP1,STAT1,FSHB,H4C2,H4C3,H4C4,H4C8,LOX,RIPK1,BMP4,MB,MYH9,ANKRD54,L3MBTL1,ITGB8,JAGN1,DHRS7B,OSTM1,AP3B1,ARNT,TNFAIP6,LRRK1,EPAS1,SLC25A38,TRIM58,TMEM178A,F2RL1,MTURN,GPR55,RB1,LTBR,CD4,TMEM14C,NEDD9,CTNNB1,IL34,TREM2,CEBPA,CEBPG,PTPN2,CDC42,C1QC,FARP2,VPS33A,CASP9,EPHA2,SP3,CLEC5A,FAM210B,JMJD6,CD109,CASP8,PDE1B,JAG1,FADD,LTF,NBEAL2,IRF7,CTR9,SFXN1,CLDN18,TESC,CD81,SCIN,TMOD3,NCOA6,EIF6,BRD1,MAPK11,PIP4K2A,LRRC17,TNFRSF11A,TAL1,LGALS9,NF1,ACVR2A,TGFBR3,ABCB10,IREB2,IFI16,NCAPG2,TRAF6,TSPAN2,NDFIP1,ZFPM1,CBFA2T3,PRXL2A,CIB1,FES,VPS33B,IL23A,INHA,CARTPT,TCIRG1,BPGM,CAMK4,ADGRF5,ACTN1,PRMT6,GAB2,UFL1,UBA5,TF,GPR137B
GOBP_MYELOID_CELL_HOMEOSTASIS	AUTISM	-0.0070073	0.00440798	0.111906	97	0.83061	brain	TWAS	c5	0.111906	1	RPS17,AXL,RPS19,CDK6,HMGB2,MAEA,SLC7A11,LYAR,HCLS1,ITPKB,LIPA,CASP3,RPS14,PKNOX1,SLC15A4,ADAM17,INPP5D,PIK3CD,P4HTM,ERCC2,FLVCR1,CDK5RAP3,PRMT1,BAP1,STAT1,RPS24,BMP4,XKR8,ATP5IF1,CEBPG,GPI,ARNT,EPAS1,SLC25A38,TRIM58,RB1,TMEM14C,HSPA1B,BAK1,PTPN2,SP3,FAM210B,JMJD6,MTHFD1,SFXN1,HMOX1,MB,TMOD3,BRD1,MAPK11,TAL1,ANKRD54,NF1,ADAR,BCL2L11,MERTK,ACVR2A,TGFBR3,ABCB10,IREB2,NCAPG2,PRDX1,TRAF3IP2,INHA,BPGM,ADGRF5,UFL1,JAM3,HIF1A
GOBP_MYELOID_LEUKOCYTE_ACTIVATION	AUTISM	-0.000146461	0.000569687	0.797109	157		brain	TWAS	c5	0.797109	1	LRFN5,GRN,MAPT,LILRA2,LILRB4,RABGEF1,TLR1,TLR6,RHOH,RBPJ,TNIP2,TLR3,TLR2,IL15,IFNGR1,ANXA3,STX4,SNCA,SUCNR1,STXBP2,PRAM1,PLSCR1,PIK3CD,SNX4,FN1,CD177,NECTIN2,BATF3,FER,PJA2,RASGRP1,THBS1,ADGRE2,SNAP23,PRKCD,MILR1,SNX6,CD300A,CD300LF,UNC13D,SPHK1,JMJD6,LAT,CD200,CD84,FCER1G,FCGR3A,FCGR2B,PDPK1,DNASE1,PTAFR,TRPV1,SHPK,ITGB8,PLCG2,BCR,SLC11A1,STK39,F2RL1,LDLR,HAVCR1,C12orf4,LTBR,ATM,TSLP,CAMK4,TREM2,NR1H3,VAMP2,SPHK2,PREX1,TICAM1,ADAM10,S100A12,S100A13,ADORA2B,ITGB2,CHGA,PTGDR,CPLX2,CBL,C1QA,LRRK2,WNT5A,AIF1,AGER,HMOX1,HSPD1,CTSC,CD33,LGALS9,MYO18A,STXBP3,LCP2,KARS1,PIK3CG,TRAF6,TRAF3IP2,CSF1,CRTC3,FES,IL1RL1,TSPAN32,VAMP3,ADGRF5,CLEC4D,GAB2,GPR137B
GOBP_MYELOID_LEUKOCYTE_DIFFERENTIATION	AUTISM	0.00426972	0.00336798	0.204892	134	0.228743	brain	TWAS	c5	0.204892	1	OSCAR,LILRB3,LILRB1,LILRB4,ZBTB46,HLA-DRB1,CDK6,EIF2AK1,SLC9B2,THOC5,RBPJ,HCLS1,TLR3,LBR,PARP1,FBXW7,TLR2,IL15,GLO1,HAX1,BGLAP,FASN,RASSF2,INPP5D,PIK3CD,MTOR,PRKCA,ANXA2,BATF3,NRROS,BAP1,FSHB,RIPK1,BMP4,MYH9,ITGB8,JAGN1,DHRS7B,OSTM1,AP3B1,TNFAIP6,LRRK1,TMEM178A,F2RL1,GPR55,RB1,LTBR,CD4,NEDD9,CTNNB1,IL34,TREM2,PTPN2,CDC42,C1QC,FARP2,SP3,CD109,CASP8,PDE1B,FADD,LTF,IRF7,CLDN18,TESC,CD81,LRRC17,TNFRSF11A,TAL1,LGALS9,NF1,PPARGC1B,CSF1R,IREB2,IFI16,TRAF6,TSPAN2,TCTA,NDFIP1,ZFPM1,CBFA2T3,PRXL2A,FES,IL23A,INHA,CARTPT,TCIRG1,CAMK4,GAB2,TF,GPR137B
GOBP_MYELOID_LEUKOCYTE_MEDIATED_IMMUNITY	AUTISM	-0.000169811	0.000700768	0.808531	77		brain	TWAS	c5	0.808531	1	ELANE,RABGEF1,SPON2,WDR1,ANXA3,STX4,STXBP2,PRAM1,ADAM17,PIK3CD,SNX4,FER,DDX1,ADGRE2,SNAP23,ACE,MILR1,SNX6,CD300A,UNC13D,LAT,CD84,FCGR3A,FCGR2B,PDPK1,DNASE1,SERPINB9,PTAFR,JAGN1,BCR,F2RL1,VAMP2,SPHK2,F2,TICAM1,ADORA2B,ITGB2,CHGA,PTGDR,CPLX2,CBL,HMOX1,RASGRP1,LGALS9,S100A13,STXBP3,CD177,HLA-E,PIK3CG,TRAF3IP2,FES,MAVS,C12orf4,CAMK4,VAMP3,GAB2,FCGR1A
GOBP_MYELOID_LEUKOCYTE_MIGRATION	AUTISM	0.000112865	0.000957451	0.906163	145	0.968709	brain	TWAS	c5	0.906163	1	ADAM8,MMP28,CCL3L1,BSG,PRTN3,CNN2,RPS19,CD177,IL17RA,CXCL2,CXCL11,ARHGEF5,RABGEF1,RHOH,WDR1,P2RX4,OLFM4,MAPK3,TIRAP,P2RY12,PPIA,SLIT2,PIK3CD,C1QBP,EDN3,SERPINE1,THBS1,GREM1,ADGRE2,JAGN1,IL17RC,CD300A,NUP85,PDGFD,CD200,CD200R1,RAC1,ITGA1,FPR2,PLCB1,THBS4,SFTPD,BCR,DDT,TNFAIP6,DPP4,RARRES2,CD9,CXADR,IL34,TREM2,VEGFB,MDK,NBL1,MMP2,TAFA4,PREX1,SLAMF8,FCER1G,S100A9,S100A12,S100A8,S100A7,UMODL1,ITGB2,RIN3,LGMN,CHGA,C3AR1,AKIRIN1,AIF1,AGER,CMKLR1,SCG2,ITGA9,DAPK2,TNFRSF11A,GBF1,MCOLN2,NF1,CSF1R,IL1A,VAV3,EDNRB,LGALS3,PIK3CG,CSF1,EMP2,SWAP70,IL1R1,CD81,PTGER4,PLA2G7,SIRPA,JAM3,TNFSF18,FUT4
GOBP_MYOBLAST_DIFFERENTIATION	AUTISM	-0.00152156	0.00441175	0.730178	72	0.233577	brain	TWAS	c5	0.730178	1	MAML1,ACTB,REST,RBPJ,CDON,IFRD1,GPX1,GREM1,PRICKLE1,PBRM1,TRIP4,SMARCD2,DDX5,MAP3K5,SMARCD3,DDIT3,PLCB1,JAG1,BMP4,TBX2,SMARCB1,EPAS1,MEGF10,SMARCA4,RB1,SRA1,HIF1AN,SOX15,LGALS1,DDX17,BCL9L,HINFP,EID2B,AKIRIN1,KLHL41,ITGB1,IGFBP3,MAPK12,WNT10B,PLEKHM3,PLG,SOSTDC1,BOC,ANKRD2
GOBP_MYOBLAST_FUSION	AUTISM	0.00278186	0.00656954	0.671969	33	0.739745	brain	TWAS	c5	0.671969	1	FLOT1,SCGB3A1,CDON,DYRK1B,EHD1,PTGFRN,MYH9,CD53,CD9,ADAM12,DOCK1,ADAMTS5,JAM2,NOS1,ITGB1,MYOF,CD81,CACNA1H,PLEKHO1
GOBP_MYOTUBE_CELL_DEVELOPMENT	AUTISM	0.00790446	0.00740808	0.285969	27	0.881696	brain	TWAS	c5	0.285969	1	RCAN1,ACTN3,GPX1,PPP3CB,SELENON,FBXO22,P2RX2,HOMER1,DNER,SMO,CNTNAP1,RYR1,LMOD3,CAV2,HDAC9,BCL2,SMYD3,KLHL41,WNT10B,ACTA1
GOBP_MYOTUBE_DIFFERENTIATION	AUTISM	0.00361831	0.00429733	0.399794	78	0.91353	brain	TWAS	c5	0.399794	1	MAML1,SCGB3A1,FLOT1,TRIM72,RCAN1,CDON,ATP11A,XBP1,RYR1,DYRK1B,PLD3,CYP26B1,EHD1,ACTN3,GPX1,MTOR,PPP3CB,FBXO22,PTGFRN,P2RX2,MYH9,HOMER1,BHLHA15,CD53,DNER,CD9,ADAM12,DOCK1,NLN,SMO,CNTNAP1,HDAC5,MAMSTR,LMOD3,ADAMTS5,CAV2,HDAC9,JAM2,BCL2,NOS1,SMYD3,KLHL41,ITGB1,WNT10B,ACTA1,AVPR1A,BARX2,MYOF,PIEZO1,CD81,CACNA1H,SORT1
GOBP_NADH_DEHYDROGENASE_COMPLEX_ASSEMBLY	AUTISM	0.00543025	0.00477319	0.255264	58	0.8496	brain	TWAS	c5	0.255264	1	DMAC2,NDUFA3,NDUFB5,NDUFC1,FOXRED1,COA1,NDUFA5,NDUFA6,NUBPL,TIMM21,TMEM186,NDUFS4,NDUFB10,ECSIT,NDUFA2,NDUFAF1,NDUFA12,NDUFB2,TMEM126B,NDUFS2,NDUFB3,OXA1L,NDUFAF7,NDUFAF8,NDUFAF2,NDUFS1,NDUFS5,NDUFAF5,NDUFA10,NDUFB1,ACAD9,NDUFS8,NDUFA9,NDUFC2,NDUFAF4
GOBP_NADH_METABOLIC_PROCESS	AUTISM	0.00601168	0.00618475	0.331042	44	0.592099	brain	TWAS	c5	0.331042	1	MDH2,PFKP,PFKL,GCK,OGDH,ACTN3,PC,HK2,SLC25A12,ENO3,IDH3B,NUDT13,FOXK2,PFKM,GPD2,GPD1,MDH1B,NUDT12,GPD1L,PCK2,TPI1,TIGAR,NUDT17
GOBP_NADPH_REGENERATION	AUTISM	0.000236635	0.000989273	0.81095	38	0.224993	brain	TWAS	c5	0.81095	1	RPIA,DERA,ALDH1L2,ALDH1L1,NNT,H6PD,PGD,MTOR,PGLS,PGAM1,TKT,SHPK,MLST8,RPTOR,TIGAR
GOBP_NADP_METABOLIC_PROCESS	AUTISM	8.32E-05	0.000981823	0.93243	60	0.432351	brain	TWAS	c5	0.93243	1	RPIA,DERA,NADK,ALDH1L2,ALDH1L1,RPTOR,DCXR,GCK,NNT,H6PD,PGD,MTOR,PGLS,NUDT13,PGAM1,TKT,SHPK,MLST8,KCNAB2,FMO2,NUDT12,ME2,TP53I3,IDH2,TIGAR,NADK2,NUDT17,FMO5
GOBP_NATURAL_KILLER_CELL_ACTIVATION	AUTISM	7.91E-05	0.000698307	0.909773	84		brain	TWAS	c5	0.909773	1	KLRD1,KLRK1,KLRC3,KLRC2,KLRC1,AP1G1,AXL,HLA-F,HLA-E,MICA,BAG6,RHBDD3,IL15,PIK3CD,BLOC1S3,CD244,FCGR3A,SNX27,PTPN22,TYK2,TYRO3,IL12A,SP3,PBX1,VAMP2,UNC13D,CASP8,TICAM1,ZBTB1,PIBF1,RAB27A,IL15RA,ULBP2,ULBP1,ULBP3,RASGRP1,MERTK,PRDX1,EMP2,IL18R1,IL21R
GOBP_NATURAL_KILLER_CELL_ACTIVATION_INVOLVED_IN_IMMUNE_RESPONSE	AUTISM	4.01E-05	0.000994745	0.967862	16	0.549081	brain	TWAS	c5	0.967862	1	KLRC2,AP1G1,HLA-F,CD244,FCGR3A,VAMP2,UNC13D,RAB27A
GOBP_NATURAL_KILLER_CELL_DIFFERENTIATION	AUTISM	-0.0113893	0.0107504	0.289403	20	0.557769	brain	TWAS	c5	0.289403	1	AXL,IL15,PIK3CD,TYRO3,SP3,PBX1,ZBTB1,IL15RA,RASGRP1,MERTK
GOBP_NATURAL_KILLER_CELL_MEDIATED_IMMUNITY	AUTISM	0.00055705	0.000973308	0.567101	63	0.824583	brain	TWAS	c5	0.567101	1	CLEC12B,KLRD1,KLRK1,KLRC4,KLRC3,KLRC2,KLRC1,AP1G1,LILRB1,HLA-F,HLA-G,HLA-A,HLA-E,TUBB,HLA-B,MICA,FCGR3A,SH2D1B,PVR,NECTIN2,SERPINB9,GFER,IL12A,CEBPG,PLEKHM2,VAMP2,UNC13D,CRK,RAB27A,RAET1E,RAET1G,ULBP2,ULBP1,ULBP3,RASGRP1,LGALS9,LYST,PRDX1,ARL8B
GOBP_NCRNA_CATABOLIC_PROCESS	AUTISM	-0.000111105	0.000702722	0.874372	53		brain	TWAS	c5	0.874372	1	TRDMT1,EXOSC6,EXOSC5,TUT4,SND1,PNPT1,PARN,EXOSC10,DDX49,WDR82,PELO,DIS3L2,ELAC2,SLFN12,SLFN13,GAS5,EXOSC8,MIAT,DIS3L,NSUN2,MTREX,LIN28B,KCNQ1OT1
GOBP_NCRNA_PROCESSING	AUTISM	0.000156654	0.000432905	0.717452	376		brain	TWAS	c5	0.717452	1	TRDMT1,NSUN6,RPS17,UTP4,NOB1,EXOSC6,AARS1,MRM1,DDX52,GEMIN4,MRM3,WDR18,RPS15,EXOSC5,RPS19,TSEN34,TYW5,EGFR,SBDS,TYW1,TYW1B,NSUN5P2,BUD23,NSUN5P1,PTCD1,TRMT10A,GAR1,HELB,LYAR,INTS12,WBP11,MRPL1,POP5,UTP3,GRSF1,ZCCHC4,PUS10,FRG1,TERT,LSM6,LARP7,TUT4,KAT2B,THUMPD1,ERI2,TRMT44,PUS3,RIOK2,ADAR,WDR4,RRP1B,RRP1,SLX9,RPS14,SART1,QTRT2,RIPK1,RPP40,FARS2,WDR6,DALRD3,USP36,GTPBP3,DDX49,INTS1,MRM2,PARN,ERCC2,PELP1,METTL25B,NOP58,WDR12,ESR1,EXOSC10,DDX17,ZC3H7B,DDX1,MYCN,RPL7L1,METTL18,RPF1,ZNHIT6,NOP10,FDXACB1,PIH1D2,BMS1,RPP25,LCMT2,NOP53,PIH1D1,CTU1,GTPBP4,UTP25,MTFMT,MAP2K1,FTSJ3,DDX5,PRORP,ABT1,AARS2,RPP14,NOL10,RPF2,TRIT1,ZMPSTE24,RPL14,RPS24,RIOK1,RPP21,THG1L,RTRAF,BMP4,MAP2K2,DUS3L,INTS4,FAM98A,METTL16,RPP38,MPHOSPH6,THUMPD3,RPUSD3,ELAC2,SNIP1,UTP11,KRR1,TSR3,TBL3,C1D,WDR75,EXOSC8,TYW3,THUMPD2,UTP15,METTL2A,RPS28,KRI1,WDR55,RPUSD2,POLR3K,RPUSD1,DUS2,RNASEL,TSEN15,WDR46,ELP5,WDR74,TRPT1,TRMT112,MTERF4,MRTO4,NAT10,RIOK3,PUS1,DDX51,NOC4L,RRP15,EBNA1BP2,RPS8,NSA2,YBEY,MTO1,PUSL1,INTS11,SHQ1,METTL15,TSEN2,RPS25,DDX18,NCOR1,ALKBH1,DTWD2,FBL,RPP30,GON7,TFB1M,ANKRD16,RRP7A,RRP7BP,TRMT6,ESF1,SSB,METTL5,METTL8,RPL10A,TRMU,FAM98B,FBLL1,MRPL44,METTL2B,EIF6,BCDIN3D,RRP8,TRMT1,UTP18,RTCB,NPM3,TRMT61A,NSUN2,EMG1,DTWD1,TFB2M,OSGEP,METTL3,MTREX,ADAT1,KARS1,NCOR2,DHX37,ALKBH8,DDX10,CLP1,DROSHA,NSUN4,GTF2H5,URB1,CTU2,MDN1,RBFA,ZC3H7A,LIN28B,RPS7,RRP12,EXOSC1,WDR3,ADAT2,UTP6,SARS1,H19,WDR36,METTL6,DPH3,NOP56,NCBP2,SMAD2,TRMT61B,NSUN3,PDCD11,MPHOSPH10,HEATR1,TARBP1,IMP4
GOBP_NCRNA_TRANSCRIPTION	AUTISM	7.01E-05	0.000985054	0.943281	53	0.426701	brain	TWAS	c5	0.943281	1	ERCC6,LARP7,SNAPC2,TAF1B,ICE2,ERCC2,POLR1G,MTOR,MEPCE,TOPAZ1,NOP53,PIH1D1,WDR82,NCL,SMARCB1,USPL1,CELF3,SMARCA4,RPAP2,CAVIN1,SNAPC1,SNAPC5,POLR2L,GTF3C3,NPM3,ZC3H8,POLR1B,CDK7,GTF2H5,BRF1,GTF3A,ZNF143,DDX11,GTF3C1
GOBP_NECROTIC_CELL_DEATH	AUTISM	0.000118123	0.000988313	0.904864	54	0.837304	brain	TWAS	c5	0.904864	1	CASP6,SLC25A4,TLR3,PARP1,MAP3K5,HEBP2,FAS,DDR2,OLFM4,PYGL,TRPM7,IRF3,IPMK,RBCK1,RIPK1,BOK,PPIF,ALKBH7,MLKL,CFLAR,CASP8,SLC6A6,GSDME,CAV1,FADD,ITPK1,TSPO,BNIP3,FZD9,YBX3,MUTYH,ATG9A,NUPR1,NDUFC2
GOBP_NEGATIVE_CHEMOTAXIS	AUTISM	0.00194357	0.00723919	0.788331	42	0.584589	brain	TWAS	c5	0.788331	1	PDGFA,PLXNA4,RYK,SEMA4A,SLIT2,SEMA3F,SEMA3B,SEMA4F,ITGB3,SEMA6A,SEMA7A,SEMA5B,SEMA3C,SEMA3E,SEMA6C,DPP4,ITGAV,FLRT2,NRP2,LGR6,WNT5A,SEMA4G,ROBO1,SEMA3A,SEMA3D,SEMA6D,SLIT1,SEMA4B,NTN1
GOBP_NEGATIVE_REGULATION_OF_ACTIN_FILAMENT_BUNDLE_ASSEMBLY	AUTISM	0.0121175	0.00772968	0.11696	24	0.20116	brain	TWAS	c5	0.11696	1	ARHGAP28,ARHGEF18,S1PR1,STMN1,WASF2,F11R,CLASP2,ARAP1,PRKN,CGNL1,CORO2B,INPP5K,MET,PPFIA1,RHPN2,PAK2
GOBP_NEGATIVE_REGULATION_OF_ADAPTIVE_IMMUNE_RESPONSE	AUTISM	0.00690154	0.00438339	0.115377	57	0.301974	brain	TWAS	c5	0.115377	1	LILRB1,LILRB4,TRIM27,HLA-F,HLA-G,ZBTB7B,CLEC4G,ALOX15,TNFRSF14,PPP3CB,PARP3,HFE,CD55,CR2,CR1,CD46,SUSD4,FCGR2B,DUSP22,IL27RA,KLRD1,KLRC1,NDFIP1,IL1RL1,TNFSF18,TNFSF4
GOBP_NEGATIVE_REGULATION_OF_ADENYLATE_CYCLASE_ACTIVITY	AUTISM	-0.0164075	0.0147598	0.266296	14	0.561721	brain	TWAS	c5	0.266296	1	PALM,GABBR1,GNAI2,GALR1,DRD2,NPR3,EDNRB,ADGRV1
GOBP_NEGATIVE_REGULATION_OF_ALPHA_BETA_T_CELL_ACTIVATION	AUTISM	0.0113078	0.0110045	0.304157	17	0.0529184	brain	TWAS	c5	0.304157	1	LILRB1,TWSG1,ZBTB7B,CLEC4G,TNFRSF14,VSIR,CD300A,HFE,SOCS5,ITCH,LGALS9,NDFIP1,IHH,TNFSF18,TNFSF4,HLX
GOBP_NEGATIVE_REGULATION_OF_AMINE_TRANSPORT	AUTISM	-0.00748461	0.0108993	0.49227	23	0.867146	brain	TWAS	c5	0.49227	1	GABBR1,NPY5R,RGS4,SNCA,SYT4,ABAT,DRD2,P2RY1,ARL6IP5,SLC43A2,RGS2,CHGA,GRM7,SLC43A1,ADRA2B
GOBP_NEGATIVE_REGULATION_OF_AMINO_ACID_TRANSPORT	AUTISM	-0.00677962	0.0140301	0.628939	13	0.670228	brain	TWAS	c5	0.628939	1	GABBR1,NPY5R,RGS4,ABAT,ARL6IP5,SLC43A2,RGS2,GRM7,SLC43A1
GOBP_NEGATIVE_REGULATION_OF_AMYLOID_PRECURSOR_PROTEIN_CATABOLIC_PROCESS	AUTISM	-0.0121897	0.0121453	0.315545	17	0.566	brain	TWAS	c5	0.315545	1	ABCA7,BIN1,PRNP,PIN1,ROCK1,CHRNA7,RTN4,HAP1,SPON1,RTN2
GOBP_NEGATIVE_REGULATION_OF_ANION_TRANSPORT	AUTISM	-0.00419135	0.00994593	0.673453	23	0.947931	brain	TWAS	c5	0.673453	1	GABBR1,TCAF2,PRKG2,NPY5R,RGS4,PLA2R1,ABAT,ARL6IP5,SLC43A2,RGS2,GRM7,SLC43A1,GOPC,CYP4F2
GOBP_NEGATIVE_REGULATION_OF_ANTIGEN_RECEPTOR_MEDIATED_SIGNALING_PATHWAY	AUTISM	-0.0091899	0.0117145	0.432753	20	0.254716	brain	TWAS	c5	0.432753	1	LILRB4,PRNP,CD300A,BTN2A2,GBP1,PAWR,PTPN22,PTPN2,DUSP3,PTPRJ,FCGR2B,DUSP22,SLA2,THY1,LAPTM5,LGALS3,LPXN,PLCL2
GOBP_NEGATIVE_REGULATION_OF_APOPTOTIC_SIGNALING_PATHWAY	AUTISM	-0.00102083	0.0033884	0.763208	143	0.952317	brain	TWAS	c5	0.763208	1	RFFL,AATF,PCGF2,NME5,CTNNA1,HMGB2,PARL,ACKR3,TRIAP1,EYA4,WFS1,TERT,SH3RF1,ITPRIP,ING2,SLC25A4,ACAA2,TXNDC12,NRP1,MUC1,TMEM14A,GCLC,PPIA,XBP1,GSTP1,FGF10,PRELID1,GPX1,GNAI2,RRN3,MPV17L,ITGA6,GSK3B,SERPINE1,THBS1,TMEM161A,MEIS3,PIH1D1,TRAP1,RIPK1,BMP4,LGALS3,EYA3,COL2A1,TMBIM6,FAIM2,CDKN2D,SNAI1,PTPN1,RB1,GCLM,ITGAV,CTNNB1,HSPA1B,BAK1,SOD2,PRKN,PINK1,WNT4,KDM1A,BOK,BRCA1,PPIF,MAP2K5,BDKRB2,NOC2L,FIGNL1,BCL2L2,RAF1,OPA1,CTTN,UNC5B,PTTG1IP,FAIM,BCL2,FZD9,LRRK2,HMOX1,HERPUD1,SCG2,BCL2L10,BMI1,ARMC10,YBX3,PRDX2,BID,ASAH2,RTKN2,BAG5,AKT1,SLC35F6,ATAD5,IL1A,TAF9,GDNF,VDAC2,MNT,PAK5,USP47,HELLS,PARK7,GHITM
GOBP_NEGATIVE_REGULATION_OF_ATP_DEPENDENT_ACTIVITY	AUTISM	0.00798523	0.00786445	0.309936	21	0.317398	brain	TWAS	c5	0.309936	1	TNNI3,IFIT1,VCPKMT,PXK,ATP5IF1,PPIF,OXA1L,LTF,TNNT2,SLN,MRLN
GOBP_NEGATIVE_REGULATION_OF_ATP_METABOLIC_PROCESS	AUTISM	0.00682046	0.0105197	0.516759	19	0.429737	brain	TWAS	c5	0.516759	1	PARP1,ACTN3,SIRT6,PID1,NCOR1,FLCN,FIS1,TSPO,CBFA2T3,TIGAR,H19,NUPR1
GOBP_NEGATIVE_REGULATION_OF_AUTOPHAGOSOME_ASSEMBLY	AUTISM	-0.000733127	0.0100498	0.941846	14	0.620432	brain	TWAS	c5	0.941846	1	FEZ2,TMEM39A,SCFD1,PHF23,PINK1,LRRK2,CHMP4A,CHMP4B,NUPR1,SEC22B
GOBP_NEGATIVE_REGULATION_OF_AUTOPHAGY	AUTISM	0.00661326	0.00451314	0.14283	72	0.788534	brain	TWAS	c5	0.14283	1	USP30,EIF4E,LEPR,SNCA,UBQLN4,SMG1,WDR6,USP36,RPTOR,FEZ2,TMEM39A,MTOR,QSOX1,SCFD1,KIF25,CTSA,FOXK2,TSC2,MLST8,PTPN22,KLHL22,ZKSCAN3,TREM2,PHF23,SIRT2,PINK1,EIF4G3,NPC1,DAPL1,MET,TSPO,BCL2,TAB2,LRRK2,HMOX1,HERC1,CHMP4A,POLDIP2,CHMP4B,DAP,AKT1,TIGAR,NUPR1,SEC22B
GOBP_NEGATIVE_REGULATION_OF_AXONOGENESIS	AUTISM	0.000228156	0.000990222	0.817774	50	0.391396	brain	TWAS	c5	0.817774	1	WNT3,SPP1,DRAXIN,RYK,NRP1,SEMA4A,IFRD1,SEMA3F,SEMA3B,SEMA4F,SEMA6A,SEMA7A,KIAA0319,SEMA5B,TNR,SEMA3C,SEMA3E,SEMA6C,RTN4,LRP4,EFNB3,NTN1,FSTL4,CDH1,PTEN,THY1,EPHB2,WNT5A,SEMA4G,DIP2B,SEMA3A,SEMA3D,DCC,SEMA6D,SLIT1,ULK2,SEMA4B,RNF6
GOBP_NEGATIVE_REGULATION_OF_AXON_EXTENSION	AUTISM	9.55E-05	0.000991892	0.923298	42	0.353876	brain	TWAS	c5	0.923298	1	WNT3,DRAXIN,RYK,NRP1,SEMA4A,IFRD1,SEMA3F,SEMA3B,SEMA4F,SEMA6A,SEMA7A,KIAA0319,SEMA5B,TNR,SEMA3C,SEMA3E,SEMA6C,RTN4,CDH1,WNT5A,SEMA4G,DIP2B,SEMA3A,SEMA3D,SEMA6D,SLIT1,SEMA4B,NTN1,RNF6
GOBP_NEGATIVE_REGULATION_OF_AXON_EXTENSION_INVOLVED_IN_AXON_GUIDANCE	AUTISM	9.32E-05	0.000994692	0.925321	30	0.436523	brain	TWAS	c5	0.925321	1	WNT3,RYK,NRP1,SEMA4A,SEMA3F,SEMA3B,SEMA4F,SEMA6A,SEMA7A,SEMA5B,SEMA3C,SEMA3E,SEMA6C,WNT5A,SEMA4G,SEMA3A,SEMA3D,SEMA6D,SLIT1,SEMA4B
GOBP_NEGATIVE_REGULATION_OF_BINDING	AUTISM	0.000220174	0.000690384	0.749791	136		brain	TWAS	c5	0.749791	1	ARHGAP28,ACTB,LRPAP1,MSX1,CRMP1,MAPK8,HEY2,EFHB,MAPK3,DKK1,ADAM15,NES,IFIT2,IFIT1,DTNBP1,EPB41L5,RALB,PIN1,ROCK1,ERCC4,TEX14,GSK3B,CTSZ,MEPCE,CYP2D6,TTBK2,GTPBP4,PRKCD,TDG,HFE,DDIT3,MITD1,ATP2A3,CAMK1,DHRS7B,XIRP1,ACE,ILRUN,WFIKKN1,SMO,TFIP11,ANKRD33,DISC1,P2RY1,GTF2F1,USP33,PTPRF,ZFP90,ZNF304,CSNK1E,CAV1,CPNE1,BTAF1,RGMA,SRI,FBH1,TMC8,RAP1GAP,KDM1A,LRRK2,HMOX1,TLE5,PSME3IP1,WAPL,E2F1,TMBIM6,NEK2,NFATC4,SYMPK,SLN,PCSK9,MRLN,ADRB2,CARD16,IFI16,AKT1,DDX11,HDAC2,PARK7,DACT1,AURKA
GOBP_NEGATIVE_REGULATION_OF_BIOMINERALIZATION	AUTISM	0.0129834	0.00829148	0.117379	28	0.503923	brain	TWAS	c5	0.117379	1	RFLNB,HEY2,LTBP3,ROCK1,GREM1,TRPM4,ENPP1,HIF1A,SRGN,ROCK2,RFLNA,FGF23,ECM1
GOBP_NEGATIVE_REGULATION_OF_BLOOD_PRESSURE	AUTISM	0.00804384	0.00697188	0.248601	48	0.740605	brain	TWAS	c5	0.248601	1	NTSR1,OPRL1,DRD5,NPPA,RNLS,ADRB1,BBS4,ABAT,SCPEP1,PTAFR,TRPV1,GCH1,DRD2,ARHGAP42,KCNK6,BDKRB1,MKKS,NOS1,KL,BMPR2,NOS2,ADRB2,PRCP,ABCC9
GOBP_NEGATIVE_REGULATION_OF_BLOOD_VESSEL_ENDOTHELIAL_CELL_MIGRATION	AUTISM	-0.00023028	0.000972206	0.812763	21	0.593334	brain	TWAS	c5	0.812763	1	FGF2,THBS1,ATP2B4,ANGPT4,CSNK2B,JUP,HDAC5,MAP2K5,MMRN2,STARD13,CARD10,VASH1,PDCD10,MEOX2
GOBP_NEGATIVE_REGULATION_OF_BMP_SIGNALING_PATHWAY	AUTISM	0.00127012	0.00575696	0.825385	52	0.517564	brain	TWAS	c5	0.825385	1	SMURF1,FZD1,CHRD,UBE2D3,HTRA3,TWSG1,DKK1,BAMBI,CRIM1,GREM1,RBPMS2,HTRA1,PPM1A,TNFAIP6,LEMD2,SOST,NBL1,SKOR1,TMEM53,SKIL,WNT5A,LRP2,BMPER,LEMD3,TRIM33,SOSTDC1,GREM2
GOBP_NEGATIVE_REGULATION_OF_B_CELL_ACTIVATION	AUTISM	0.0101654	0.0101787	0.317943	24	0.623596	brain	TWAS	c5	0.317943	1	BANK1,CASP3,INPP5D,PARP3,CD300A,CR1,PAWR,ATM,FCGR2B,PTEN,PKN1,LAPTM5,MNDA,NDFIP1,INHA
GOBP_NEGATIVE_REGULATION_OF_CALCINEURIN_MEDIATED_SIGNALING	AUTISM	0.00897388	0.0119732	0.453556	16	0.104822	brain	TWAS	c5	0.453556	1	HOMER2,RCAN1,MYOZ2,PRNP,ACTN3,GSK3B,MTOR,HOMER3,ATP2B4,CHP1,FHL2,DYRK2
GOBP_NEGATIVE_REGULATION_OF_CALCIUM_ION_TRANSMEMBRANE_TRANSPORT	AUTISM	0.00569361	0.00667744	0.393845	42	0.143232	brain	TWAS	c5	0.393845	1	CRHR1,FKBP1A,NTSR1,OPRL1,GPR35,PKD2,GSTO1,BIN1,PPP3CB,PPP3R1,DRD2,DRD4,SRI,SESTD1,BCL2,NOS1,GSTM2,TRDN,GNB5,TMBIM6,SLN,MRLN,CASQ2
GOBP_NEGATIVE_REGULATION_OF_CALCIUM_ION_TRANSMEMBRANE_TRANSPORTER_ACTIVITY	AUTISM	0.0104956	0.00723703	0.146984	34	0.0982896	brain	TWAS	c5	0.146984	1	CRHR1,FKBP1A,OPRL1,GPR35,PKD2,GSTO1,PPP3CB,PPP3R1,DRD2,DRD4,SRI,GSTM2,TRDN,GNB5,CALM1,SLN,MRLN,CASQ2
GOBP_NEGATIVE_REGULATION_OF_CALCIUM_ION_TRANSPORT	AUTISM	0.00967853	0.00594569	0.103562	51	0.156846	brain	TWAS	c5	0.103562	1	CRHR1,LILRB2,LILRB1,FKBP1A,NTSR1,OPRL1,GPR35,PKD2,GSTO1,BIN1,PPP3CB,PPP3R1,DRD2,ACE,PACSIN3,YWHAE,INPP5K,DRD4,SRI,SESTD1,BCL2,NOS1,GSTM2,TRDN,GNB5,TMBIM6,CD33,SLN,MRLN,TRIM27,CASQ2
GOBP_NEGATIVE_REGULATION_OF_CALCIUM_MEDIATED_SIGNALING	AUTISM	0.00922717	0.0115346	0.423735	18	0.0719908	brain	TWAS	c5	0.423735	1	HOMER2,RCAN1,MYOZ2,PRNP,ACTN3,GSK3B,MTOR,HOMER3,ATP2B4,PLEK,CHP1,SLA2,FHL2,DYRK2
GOBP_NEGATIVE_REGULATION_OF_CANONICAL_WNT_SIGNALING_PATHWAY	AUTISM	0.000949451	0.00416911	0.819852	96	0.520636	brain	TWAS	c5	0.819852	1	APC2,TLE2,TLE5,FZD1,SHISA3,KREMEN1,DRAXIN,UBAC2,TMEM131L,DKK1,NOTUM,TPBGL,IGFBP2,GSK3B,GREM1,PRICKLE1,RUVBL2,FUZ,TPBG,SDHAF2,SFRP5,BICC1,SLC9A3R1,LATS2,DDIT3,MESP1,TNN,PTPRU,TMEM170B,AXIN1,CTNNB1,PRKN,NPHP4,SOST,MDK,LRP4,G3BP1,STK4,NKD1,SOX10,CBY1,CAV1,NPHP3,FERMT1,LATS1,WNT5A,IGFBP1,AMFR,CCDC88C,LIMD1,LZTS2,HDAC1,CDH2,FRZB,DKK3,ANKRD6,SOSTDC1,NKD2,SHISA6,DACT1
GOBP_NEGATIVE_REGULATION_OF_CARDIAC_MUSCLE_TISSUE_GROWTH	AUTISM	-0.00542487	0.0130372	0.677332	17	0.937017	brain	TWAS	c5	0.677332	1	VGLL4,RGS4,PI16,JARID2,SAV1,TOMM70,YY1,CXADR,TP73,RGS2,PTEN,MAPK11,TBX5,KCNK2,RBP4
GOBP_NEGATIVE_REGULATION_OF_CATABOLIC_PROCESS	AUTISM	0.000589039	0.000938997	0.530458	208	0.816966	brain	TWAS	c5	0.530458	1	TRDMT1,USP30,ACACB,SF3B3,HP,ZDHHC7,PSMF1,DDRGK1,BAG6,EGFR,CYP51A1,EIF4E,ZCCHC17,AZIN2,LEPR,CAMLG,TIRAP,SNCA,UBQLN4,ACTN3,SMG1,PIN1,WAC,WDR6,USP36,TIMP2,RPTOR,FEZ2,ROCK1,PARN,ANXA2,SLC25A12,APOC1,TMEM39A,ANGEL2,MTOR,CDK5RAP3,ETFBKMT,PDCL3,GRIN2C,QRICH2,QSOX1,PKP1,ATP2B4,MDM4,GPLD1,HFE,SCFD1,IKBKE,MAPKAPK2,MEIOC,KIF25,GRIN2A,CTSA,SGTA,SIRT6,PLIN5,FOXK2,AQP11,SLC11A1,TSC2,MLST8,SERPINE2,PTPN22,CSDE1,DHX34,NOP53,RASIP1,ZKSCAN3,TREM2,PHF23,NELL1,SVIP,SIRT2,PINK1,EIF4G3,NPC1,DFFB,UCHL5,RYBP,TRAF5,FMC1,TIMP4,MGAT3,MET,NCOR1,FLCN,USP14,PKP3,SLIRP,HSP90AB1,TSPO,ATP13A2,GIPC1,BCL2,TAB2,LRRK2,LRPPRC,HMOX1,PSME3IP1,PDE3B,PRKAA1,YBX3,TIMP3,A1CF,BAG5,AKT1,CHMP4A,NSUN2,TENT4A,NOS2,POLDIP2,GIT1,ATRAID,E2F1,CHMP4B,DAP,TAF9,GDNF,RILP,METTL16,PIK3CG,TRAF3IP2,FYN,SLC7A5,BANP,CBFA2T3,CIDEA,MTMR2,RPS7,FMN2,CRTC3,FURIN,CST3,TIGAR,PARK7,NUPR1,NBAS,SEC22B
GOBP_NEGATIVE_REGULATION_OF_CATION_CHANNEL_ACTIVITY	AUTISM	0.00445643	0.00716853	0.534162	41	0.176676	brain	TWAS	c5	0.534162	1	CRHR1,FKBP1A,OPRL1,GPR35,PKD2,GSTO1,KCNAB1,KCNE4,PPP3CB,PPP3R1,DRD2,KCNE3,CAV1,DRD4,SRI,EPHB2,GSTM2,TRDN,GNB5,KCNRG,ANK3,CRBN,CASQ2
GOBP_NEGATIVE_REGULATION_OF_CELLULAR_AMIDE_METABOLIC_PROCESS	AUTISM	0.00141084	0.00380858	0.711056	112	0.587108	brain	TWAS	c5	0.711056	1	CPEB1,ABCA7,EXOSC5,EIF2AK3,EIF2AK1,BANK1,METTL14,EIF4E,CNOT1,CNOT6L,CNOT6,TUT4,PAN2,DCPS,RTN4,PNPT1,PNLDC1,BIN1,POLR2D,PRNP,ORMDL3,HAP1,NT5C3B,YTHDF1,SHMT1,PIN1,RPS3,ROCK1,PARN,EIF2AK4,EIF2S1,CHRNA7,NANOS1,PATL2,NCL,DIS3L2,EIF4E2,GIGYF2,DHFR,DAPK3,CNOT9,ORMDL1,EXOSC8,EIF4EBP3,POLR2G,UNK,SPHK1,RGS2,CAPRIN2,CNOT2,ATF4,DDX6,LARP1,CNOT8,PUS7,TYMS,EIF2AK2,ENC1,TIA1,PAIP2B,ZC3H12D,SPON1,PRKAA1,EIF6,MOV10,TENT4A,RTN2,DCP2,METTL3,TNKS1BP1,FTO,METTL16,IREB2,EPRS1,ROCK2,KHSRP,CSDE1
GOBP_NEGATIVE_REGULATION_OF_CELLULAR_CATABOLIC_PROCESS	AUTISM	0.000538939	0.000951363	0.57106	164	0.762429	brain	TWAS	c5	0.57106	1	TRDMT1,USP30,ACACB,HP,BAG6,EIF4E,LEPR,CAMLG,TIRAP,SNCA,UBQLN4,SMG1,ZCCHC17,WAC,WDR6,USP36,TIMP2,RPTOR,FEZ2,ROCK1,PARN,ANXA2,APOC1,TMEM39A,DDRGK1,ANGEL2,MTOR,ETFBKMT,PDCL3,QSOX1,PKP1,ATP2B4,GPLD1,HFE,SCFD1,IKBKE,MAPKAPK2,MEIOC,KIF25,CTSA,FOXK2,SLC11A1,TSC2,MLST8,PTPN22,CSDE1,DHX34,NOP53,RASIP1,ZKSCAN3,TREM2,PHF23,SIRT2,PINK1,EIF4G3,NPC1,DFFB,QRICH2,DAPL1,UCHL5,RYBP,TRAF5,TIMP4,MET,USP14,PKP3,SLIRP,HSP90AB1,TSPO,GIPC1,BCL2,TAB2,LRRK2,LRPPRC,HMOX1,YBX3,TIMP3,A1CF,HERC1,BAG5,AKT1,CHMP4A,NSUN2,TENT4A,POLDIP2,E2F1,CHMP4B,DAP,TAF9,GDNF,METTL16,PIK3CG,TRAF3IP2,MTMR2,RPS7,FURIN,CST3,TIGAR,PARK7,NUPR1,NBAS,SEC22B,SVIP
GOBP_NEGATIVE_REGULATION_OF_CELLULAR_RESPONSE_TO_GROWTH_FACTOR_STIMULUS	AUTISM	0.00133014	0.00502229	0.791127	78	0.400445	brain	TWAS	c5	0.791127	1	GPC1,SMURF1,FZD1,CHRD,UBE2D3,HTRA3,FGF2,SPRY1,NGFR,TWSG1,DKK1,SLIT2,EPN2,BAMBI,CRIM1,NEDD4,THBS1,GREM1,SEMA6A,FUZ,RBPMS2,ATP2B4,HTRA1,PPM1A,PDCD6,AGT,TNFAIP6,PTPN1,IL12A,LEMD2,WNT4,SOST,NBL1,SKOR1,TMEM53,SKIL,MMRN2,SULF2,WNT5A,LRP2,BMPER,SHISA2,LEMD3,TRIM33,SOSTDC1,GREM2
GOBP_NEGATIVE_REGULATION_OF_CELLULAR_RESPONSE_TO_INSULIN_STIMULUS	AUTISM	-0.00361877	0.00662718	0.585031	41	0.758379	brain	TWAS	c5	0.585031	1	PIP4K2B,TRIM72,PRKCB,APPL2,TNS2,RPS6KB1,PRKCD,ENPP1,PIP4K2C,NCL,GRB14,TSC2,PTPN1,PID1,PTPN2,LONP1,INPP5K,NCK1,PRKAA1,PIP4K2A,PRKCQ
GOBP_NEGATIVE_REGULATION_OF_CELLULAR_SENESCENCE	AUTISM	0.00372487	0.0119919	0.756094	13	0.874378	brain	TWAS	c5	0.756094	1	CDK6,TERT,SIRT6,TBX2,MAP3K3,ZKSCAN3,TERF2,PTEN,SLC30A10,PLK2
GOBP_NEGATIVE_REGULATION_OF_CELL_ACTIVATION	AUTISM	0.000298665	0.000689307	0.664809	145		brain	TWAS	c5	0.664809	1	LRFN5,AXL,LILRB2,LILRB1,LILRB4,ZBTB46,HLA-F,HLA-G,MICA,HLA-DRB1,RABGEF1,BANK1,RHBDD3,PDGFA,MAD1L1,TMEM131L,CASP3,TWSG1,ZBTB7B,CLEC4G,PRNP,ERBB2,INPP5D,C1QTNF1,TNFRSF14,FER,PARP3,PRKCD,MILR1,CD300A,CD300LF,CYGB,HFE,BTN2A2,GAL,CD200,PRKAR1A,RASSF5,CR1,ABAT,DUSP3,GRN,MNDA,CD84,FCGR2B,GCLC,DLG5,BMP4,LGALS3,SFTPD,BCR,ADORA2A,PAWR,SERPINE2,PTPN22,LDLR,CD9,TYRO3,ATM,TREM2,ALOX12,PTPN2,ADAMTS18,MDK,NR1H3,SDC4,F2,VSIR,PIBF1,GPNMB,PTEN,PRDX2,PKN1,HMOX1,FBXO7,FGL2,PRKG1,LGALS9,LAPTM5,MERTK,ZC3H8,NDFIP1,IHH,INHA,TSPAN32,ADGRF5,DLG1,ILDR2,TNFSF18,TNFSF4,HLX
GOBP_NEGATIVE_REGULATION_OF_CELL_ADHESION	AUTISM	0.000363791	0.00094718	0.700921	171	0.848021	brain	TWAS	c5	0.700921	1	CORO1C,MYADM,LILRB2,LILRB1,LILRB4,HLA-G,NOTCH4,HLA-DRB1,CR1,PLXNA2,TMEM131L,CASP3,DACT2,PLXNA4,ERBB3,HLX,MIA3,CDH13,TWSG1,ZBTB7B,ADAM15,MUC1,CLEC4G,CCL25,PRNP,ERBB2,MEN1,SIPA1,DSCAM,EPB41L5,TGFBI,SPOCK1,C1QTNF1,MAD1L1,TNFRSF14,SERPINE1,THBS1,ADTRP,SEMA6A,GTPBP4,PRKCD,CD300A,SOCS5,EPCAM,HFE,BTN2A2,PLXNA1,PRKAR1A,GBP1,ABAT,DLG5,BMP4,LGALS3,BCAS3,SFTPD,TBCD,FXYD5,CLASP2,TNFSF18,TNFSF4,TNR,PAWR,SERPINE2,PTPN22,PPM1F,WNK1,FBLN1,CD9,ARHGDIG,ALOX12,CLDN7,PTPN2,ADAMTS18,DUSP3,MDK,MMP2,SPINT2,MAP2K5,CORO2B,SDC4,FCGR2B,CDH1,JAG1,ADAM10,VSIR,APOD,MELTF,DLG1,GPNMB,PTEN,RASA1,CYP1B1,EPHB2,FZD7,PDE3B,FGL2,GCNT2,PRKG1,KNG1,MAP4K4,LGALS9,LAPTM5,NF1,METTL3,PLG,ZC3H8,ADAM22,CD164,AKT1,NDFIP1,SWAP70,PLXND1,IHH,TSPAN32,MMP14,JAM3,ILDR2,FAM107A,AJAP1
GOBP_NEGATIVE_REGULATION_OF_CELL_CELL_ADHESION	AUTISM	0.000182321	0.000958593	0.849155	115	0.717699	brain	TWAS	c5	0.849155	1	MYADM,LILRB2,LILRB1,LILRB4,HLA-G,NOTCH4,HLA-DRB1,TMEM131L,CASP3,HLX,MIA3,TWSG1,ZBTB7B,CLEC4G,CCL25,PRNP,ERBB2,EPB41L5,C1QTNF1,MAD1L1,TNFRSF14,ADTRP,GTPBP4,PRKCD,CD300A,SOCS5,EPCAM,HFE,BTN2A2,PRKAR1A,CR1,ABAT,DLG5,BMP4,LGALS3,SFTPD,FXYD5,TNFSF18,TNFSF4,TNR,PAWR,SERPINE2,PTPN22,PPM1F,WNK1,CD9,ALOX12,PTPN2,ADAMTS18,DUSP3,MDK,SPINT2,MAP2K5,SDC4,FCGR2B,CDH1,JAG1,VSIR,GPNMB,PTEN,FGL2,PRKG1,LGALS9,LAPTM5,METTL3,PLG,ZC3H8,AKT1,NDFIP1,SWAP70,IHH,TSPAN32,DLG1,ILDR2
GOBP_NEGATIVE_REGULATION_OF_CELL_CYCLE	AUTISM	3.53E-05	0.000678712	0.958554	269		brain	TWAS	c5	0.958554	1	PRAP1,ERCC6,PLK5,DOT1L,LILRB1,BRSK1,MRNIP,HLA-G,MDC1,DDX39B,CDK6,HPGD,PKD2,THOC5,TRIAP1,KNTC1,FBXO6,MIIP,SMARCA5,APBB2,CLOCK,CASP3,KAT2B,TOPBP1,CEP63,EME1,NUDT6,BMP7,MEN1,SIPA1,OVOL1,MUS81,RBM14,RAD9A,TOM1L2,UIMC1,RBL2,WAC,NME6,ATRIP,TTI1,FOXN3,THAP5,BABAM1,MAD1L1,TEX14,TRIM37,BARD1,INCA1,NEK2,ANGEL2,EIF2AK4,BUB1B,ZFYVE19,CDK5RAP3,AVEN,RPA2,WDR76,NOP53,ATF5,NABP1,SLC9A3R1,MSH2,GMNN,BTN2A2,TPRA1,CHFR,GEN1,MEIOC,HEXIM1,RPS6KA2,KIF25,LATS2,BMP4,BRIP1,ZNF830,SLFN11,SUSD2,TICRR,CDCA8,TRIP13,TELO2,EME2,CCNF,CDKN2D,SPC24,KANK2,RNASEH2B,RB1,IK,PRPF19,INCENP,CHMP2A,CACNB4,CTNNB1,ATM,NUPR2,CRADD,USP44,CCNG1,CDKN2C,BRCA1,ALOX15B,TIPIN,ZWILCH,FEM1B,RBBP8,RAD50,CDC20,SETMAR,GIGYF2,RFWD3,PRMT2,VPS4A,TERF2,NEK11,METTL13,CENATAC,H2AX,HINFP,RINT1,BUB3,PIDD1,MAD2L1BP,CDC5L,GPNMB,WAPL,PTEN,BIRC5,BCL2,ETAA1,LATS1,ZWINT,PCID2,FBXO7,MAPK12,APBB1,RRP8,STK33,RAD9B,CTDSPL,BRCA2,RPS27L,XRCC3,PPP1R13B,NSUN2,MYO16,YTHDC2,TAOK1,TP53I13,CRLF3,E2F1,E2F7,PLK2,MDM1,SPDL1,RAD17,MAP3K20,PTPRK,CDK1,TP53BP2,RHOB,USP47,RAD1,CDT1,DYNC1LI1,IPO7,WEE1,SIRT1,DNA2,SPC25,HECA,INHA,PTTG1,NUPR1,HORMAD1,NUF2,DACT1,ADCYAP1,FAM107A,TOM1L1,MRE11,BRD7
GOBP_NEGATIVE_REGULATION_OF_CELL_CYCLE_G1_S_PHASE_TRANSITION	AUTISM	0.00366493	0.00482091	0.447126	60	0.143475	brain	TWAS	c5	0.447126	1	PRAP1,PLK5,PKD2,TRIAP1,RPS27L,MUC1,RBL2,WAC,RPA2,BTN2A2,SLFN11,SUSD2,CDKN2D,KANK2,RB1,CACNB4,ATM,MEN1,GIGYF2,RFWD3,PRMT2,METTL13,PIDD1,GPNMB,PTEN,BCL2,APBB1,CTDSPL,FBXO7,MYO16,CRLF3,E2F7,PLK2,CRADD,DLG1,DACT1,FAM107A,BRD7
GOBP_NEGATIVE_REGULATION_OF_CELL_CYCLE_PROCESS	AUTISM	5.72E-05	0.000683129	0.933287	225		brain	TWAS	c5	0.933287	1	PRAP1,ERCC6,PLK5,DOT1L,MRNIP,HLA-G,MDC1,DDX39B,PKD2,THOC5,TRIAP1,KNTC1,FBXO6,MIIP,SMARCA5,APBB2,CLOCK,KAT2B,TOPBP1,CEP63,EME1,MUC1,BMP7,MEN1,OVOL1,MUS81,RBM14,RAD9A,TOM1L2,UIMC1,RBL2,WAC,NME6,ATRIP,TTI1,FOXN3,BABAM1,MAD1L1,TEX14,TRIM37,BARD1,BRSK1,EIF2AK4,BUB1B,ZFYVE19,CDK5RAP3,AVEN,RPA2,WDR76,NOP53,ATF5,NABP1,MSH2,BTN2A2,TPRA1,CHFR,GEN1,RPS6KA2,KIF25,BMP4,BRIP1,ZNF830,SLFN11,SUSD2,TICRR,CDCA8,TRIP13,TELO2,EME2,CCNF,CDKN2D,SPC24,KANK2,RNASEH2B,RB1,IK,PRPF19,INCENP,CHMP2A,CACNB4,ATM,CRADD,USP44,CCNG1,BRCA1,TIPIN,ZWILCH,FEM1B,RBBP8,RAD50,CDC20,SETMAR,GIGYF2,RFWD3,PRMT2,VPS4A,TERF2,NEK11,METTL13,CENATAC,H2AX,HINFP,RINT1,BUB3,PIDD1,MAD2L1BP,CDC5L,GPNMB,WAPL,PTEN,BIRC5,BCL2,ETAA1,ZWINT,PCID2,FBXO7,APBB1,STK33,NEK2,RAD9B,CTDSPL,BRCA2,RPS27L,XRCC3,NSUN2,MYO16,TAOK1,CRLF3,E2F1,E2F7,PLK2,MDM1,SPDL1,RAD17,MAP3K20,CDK1,USP47,RAD1,CDT1,DYNC1LI1,WEE1,DNA2,SPC25,PTTG1,HORMAD1,NUF2,DACT1,FAM107A,TOM1L1,MRE11,BRD7
GOBP_NEGATIVE_REGULATION_OF_CELL_DEVELOPMENT	AUTISM	0.000232208	0.000971125	0.811019	123	0.236064	brain	TWAS	c5	0.811019	1	NKX6-2,CORO1C,RFLNB,WNT3,LILRB1,CTNNA1,REST,NKX6-1,SPP1,RNF10,DRAXIN,YWHAH,APPL2,RYK,NRP1,TBX6,SEMA4A,NTRK3,SEMA4B,IFRD1,BMP7,SEMA3F,SEMA3B,SEMA4F,GSK3B,KIFAP3,SEMA6A,SYT4,SEMA7A,GBP1,KIAA0319,SEMA5B,TRPV1,TNR,SEMA3C,SEMA3E,CERS2,SEMA6C,ABCC8,FBLN1,LDLR,RB1,CTNNB1,DAAM2,TREM2,LRP4,EFNB3,NTN1,SIRT2,DLL3,FSTL4,NODAL,ID4,CDH1,F2,TMEM98,LTF,PRTG,BMPR1A,PTEN,CLDN18,TSPO,THY1,EPHB2,WNT5A,WNT7A,NF2,DNAJB11,SEMA4G,NFATC4,DPYSL5,DIP2B,SOX10,NF1,SEMA3A,SEMA3D,FRZB,IL1A,EDNRB,DCC,SEMA6D,SLIT1,RFLNA,ULK2,GORASP1,PTN,MELTF,RNF6,DYNLT1
GOBP_NEGATIVE_REGULATION_OF_CELL_GROWTH	AUTISM	0.000269518	0.00096541	0.780111	120	0.696389	brain	TWAS	c5	0.780111	1	YY1,MEG3,WNT3,DCBLD2,TOMM70,VGLL4,MSX1,SPP1,RERG,DRAXIN,EAF2,SEMA5B,SCGB3A1,RYK,NRP1,EI24,PI16,ADAM15,SEMA4A,IFRD1,SLIT2,SIPA1,NME6,IP6K2,SEMA3F,SEMA3B,HYAL1,SEMA4F,GREM1,CRYAB,SEMA6A,SEMA7A,ADIPOR1,ENPP1,KIAA0319,HNF4A,TP53TG5,TNR,SEMA3C,SEMA3E,AGT,SEMA6C,SERPINE2,CDKN2D,SMARCA4,RB1,WFDC1,PRDM11,CDKN2C,ST20,MUL1,CDA,DACT3,SPHK2,FSTL4,BDKRB1,CDH1,RGS2,ESR2,CAPRIN2,CDHR2,BCL2,WNT5A,HSPA1B,SERTAD2,BMPR2,ST7L,FLCN,SEMA4G,CRLF3,PTPRJ,DIP2B,SEMA3A,SEMA3D,FRZB,GNG4,DCC,SEMA6D,ING1,OSTN,SLIT1,ULK2,SEMA4B,PSRC1,NTN1,RNF6
GOBP_NEGATIVE_REGULATION_OF_CELL_JUNCTION_ASSEMBLY	AUTISM	0.00895768	0.0116051	0.44019	22	0.0955015	brain	TWAS	c5	0.44019	1	CORO1C,TLR2,DKK1,ROCK1,THBS1,APOD,BCAS3,CBLN1,CLASP2,ACE,DUSP22,PTEN,WNT5A,SLIT1,ITGB1BP1,ROCK2,FAM107A
GOBP_NEGATIVE_REGULATION_OF_CELL_MATRIX_ADHESION	AUTISM	-0.000544405	0.00967017	0.955105	24	0.884634	brain	TWAS	c5	0.955105	1	CORO1C,NF2,ADAM15,SERPINE1,THBS1,APOD,BCAS3,CLASP2,JAG1,DUSP22,AJAP1,PTEN,RASA1,MAP4K4,NF1,SEMA3E,FAM107A
GOBP_NEGATIVE_REGULATION_OF_CELL_PROJECTION_ORGANIZATION	AUTISM	0.000436223	0.000962672	0.650449	132	0.383027	brain	TWAS	c5	0.650449	1	VIM,GFAP,WNT3,GAK,CRMP1,SPP1,KREMEN1,INPP5J,LIMK2,YWHAH,PAQR3,DRAXIN,CD38,RYK,NRP1,ITGA3,TBX6,DKK1,EFNA1,SEMA4A,EVI5L,IFRD1,PRNP,SLIT2,DTNBP1,MYLIP,SPOCK1,SEMA3F,SEMA3B,SEMA4F,RAB3IP,CDK10,ODF2L,MAK,TBC1D7,INPP5F,SEMA6A,SEMA7A,PRKCD,RAB29,KIAA0319,SEMA5B,ARHGAP44,ARPIN,SEMA4B,CIB1,TNR,SEMA3C,SEMA3E,CERS2,SEMA6C,CARM1,ITM2C,NEU4,PMP22,LRP4,CAPZB,EFNB3,NTN1,FSTL4,NGEF,CDH1,TSKU,RGMA,PTEN,GDI2,MAP4,THY1,RAP1GAP,EPHB2,LRRK2,WNT5A,ADCY6,DIP2B,ZNF365,BAG5,NFATC4,DPYSL5,CBFA2T2,SRGAP2C,SEMA3A,SEMA3D,DCC,SEMA6D,RIT2,TBC1D30,FYN,DENND5A,SLIT1,MPHOSPH9,ULK2,NR2F1,HDAC2,RNF6
GOBP_NEGATIVE_REGULATION_OF_CELL_SUBSTRATE_ADHESION	AUTISM	-0.000414698	0.00806622	0.958997	37	0.882416	brain	TWAS	c5	0.958997	1	CORO1C,NF2,ADAM15,SPOCK1,SERPINE1,THBS1,APOD,MELTF,GBP1,BCAS3,TBCD,CLASP2,FBLN1,GCNT2,MEN1,CORO2B,JAG1,DUSP22,AJAP1,PTEN,RASA1,FZD7,MAP4K4,NF1,PLG,SEMA3E,FAM107A
GOBP_NEGATIVE_REGULATION_OF_CELL_SUBSTRATE_JUNCTION_ORGANIZATION	AUTISM	-0.0108854	0.0186766	0.560003	11	0.294773	brain	TWAS	c5	0.560003	1	CORO1C,THBS1,APOD,BCAS3,CLASP2,DUSP22,PTEN,FAM107A
GOBP_NEGATIVE_REGULATION_OF_CHEMOKINE_PRODUCTION	AUTISM	0.00938924	0.00671048	0.161756	27	0.947817	brain	TWAS	c5	0.161756	1	ELANE,LILRB4,GSTP1,APOD,OAS3,SOCS5,F2RL1,ERBIN,EPHA2,C1QTNF3,MUL1,MAP2K5,SIGIRR,LGALS9,SIRPA
GOBP_NEGATIVE_REGULATION_OF_CHEMOTAXIS	AUTISM	0.000229909	0.000986048	0.815636	57	0.0615382	brain	TWAS	c5	0.815636	1	WNT3,ELANE,RYK,NRP1,SEMA4A,SLIT2,SEMA3F,SEMA3B,SEMA4F,THBS1,GREM1,SEMA6A,SEMA7A,SEMA5B,DDT,SEMA3C,SEMA3E,SEMA6C,TNFAIP6,DPP4,PTPN2,DUSP3,NBL1,ST6GAL1,PADI2,WNT5A,AIF1,KLRK1,RIN3,SEMA4G,ROBO1,SEMA3A,SEMA3D,SEMA6D,SLIT1,SEMA4B,CORO1B
GOBP_NEGATIVE_REGULATION_OF_CHROMOSOME_ORGANIZATION	AUTISM	0.000898928	0.00537096	0.86708	65	0.0327932	brain	TWAS	c5	0.86708	1	PRAP1,RTEL1,SMARCA5,H3-3A,PARP1,STN1,MAD1L1,ERCC4,TEX14,EXOSC10,BUB1B,PIF1,ZWILCH,GEN1,CDCA8,TRIP13,KLHL22,SPC24,IK,INCENP,ATM,KNTC1,USP44,CTC1,NAT10,RAD50,CDC20,SETMAR,TEN1,BIRC5,TERF2,POT1,BUB3,TNKS2,ZWINT,PCID2,WAPL,XRCC1,ERCC1,XRCC3,DCP2,SPDL1,TERF2IP,SMG6,CDT1,DYNC1LI1,SPC25,PTTG1,NUF2
GOBP_NEGATIVE_REGULATION_OF_CILIUM_ASSEMBLY	AUTISM	0.00221936	0.00725898	0.759802	23	0.203823	brain	TWAS	c5	0.759802	1	LIMK2,EVI5L,CDK10,ODF2L,MAK,TBC1D7,CCP110,GDI2,TBC1D30,MPHOSPH9,CEP97
GOBP_NEGATIVE_REGULATION_OF_COAGULATION	AUTISM	0.000297441	0.000977414	0.760889	64	0.541068	brain	TWAS	c5	0.760889	1	KLKB1,F11,PDGFA,ANXA5,F12,C1QTNF1,ANXA2,SERPINE1,THBS1,ADTRP,PRKCD,ABAT,USF1,SERPINE2,FAP,CD9,ALOX12,ADAMTS18,F2,CPB2,PRKG1,KNG1,VTN,PLG,SERPING1,SERPINF2,PROS1,HS3ST5,SERPINB2
GOBP_NEGATIVE_REGULATION_OF_COLD_INDUCED_THERMOGENESIS	AUTISM	-0.000157468	0.000989291	0.873533	47	0.163223	brain	TWAS	c5	0.873533	1	RBPJ,IL15,NRDC,ACTN3,DOCK7,MAP2K6,ADAM17,LNPEP,ABHD6,ACOT13,DDIT3,RB1,NR1H3,NPR3,ADAMTS5,ATF4,PCTP,WNT10B,ACVR2B,FLCN,ACOT11,CIDEA,IL18R1,PLCL2
GOBP_NEGATIVE_REGULATION_OF_CYCLIN_DEPENDENT_PROTEIN_SERINE_THREONINE_KINASE_ACTIVITY	AUTISM	0.0154135	0.0106712	0.148628	17	0.223359	brain	TWAS	c5	0.148628	1	CASP3,KAT2B,INCA1,HEXIM1,LATS2,CDKN2D,MEN1,CDKN2C,PTEN,LATS1,FBXO7,IPO7
GOBP_NEGATIVE_REGULATION_OF_CYSTEINE_TYPE_ENDOPEPTIDASE_ACTIVITY	AUTISM	0.00413487	0.00474104	0.38313	63	0.753085	brain	TWAS	c5	0.38313	1	FABP1,POR,TRIAP1,SH3RF1,SNCA,BIRC7,ARL6IP1,GPX1,INTS1,THBS1,CRYAB,PRDX3,CARD8,PIH1D1,CAST,SERPINB9,GPI,CDKN2D,AQP1,PRDX5,MAP2K5,RAF1,LTF,TNFAIP8,BIRC5,LAMTOR5,PCID2,NAIP,DHCR24,MICAL1,CARD16,IFI16,USP47,AKT1,RFFL,CST3,PARK7,PAK2
GOBP_NEGATIVE_REGULATION_OF_CYTOKINE_PRODUCTION_INVOLVED_IN_IMMUNE_RESPONSE	AUTISM	-0.000365757	0.01167	0.974997	14	0.00134742	brain	TWAS	c5	1	1	AXL,LILRB1,LILRB4,HLA-F,RABGEF1,ACP5,EPX,HFE,NLRX1,HMOX1,CUEDC2
GOBP_NEGATIVE_REGULATION_OF_CYTOKINE_PRODUCTION_INVOLVED_IN_INFLAMMATORY_RESPONSE	AUTISM	0.00235588	0.0115219	0.837987	18	0.237385	brain	TWAS	c5	0.837987	1	PSG9,LILRB4,APPL2,APOD,NLRC3,TREM2,PDCD4,F2,CHID1,EPHB2,CUEDC2,SIRPA
GOBP_NEGATIVE_REGULATION_OF_CYTOSKELETON_ORGANIZATION	AUTISM	0.000121955	0.00364842	0.973334	130	0.416555	brain	TWAS	c5	0.973334	1	WASHC2C,ARHGAP28,APC2,MAP6D1,DYRK1A,CRACD,CKAP2,KAT2B,SNCA,TUBB4A,ARHGEF18,KANK3,SLIT2,KANK4,S1PR1,CARMIL1,BMERB1,TRIM37,LMOD2,STMN1,WASF2,TTBK2,BBS4,PRKCD,ARHGEF7,F11R,AVIL,TBCD,CLASP2,ADD3,ARPIN,CIB1,GMFB,CCNF,SPTBN5,SPTBN1,MAP1B,IQCJ-SCHIP1,ARAP1,PRKN,HIP1R,CGNL1,BRCA1,CAPZB,CORO2B,CTNNA2,LMOD3,INPP5K,MKKS,SPTB,CAPG,CENATAC,MET,CAPZA2,GMFG,SPTBN4,PPFIA1,CLIP3,FHOD3,CAMSAP2,LMOD1,SCIN,TMOD2,TMOD3,INPP5J,PLEKHH2,VILL,CAPZA1,DNAI3,EML2,TRIM54,TAOK1,SSH2,TRIOBP,PICK1,MDM1,PFN4,RHPN2,SVIL,ATXN7,MYADM,SWAP70,RBM14,SSH3,CORO1B,SPEF1,PAK2,ADD2
GOBP_NEGATIVE_REGULATION_OF_DEFENSE_RESPONSE	AUTISM	0.000359865	0.000934421	0.700148	189	0.814053	brain	TWAS	c5	0.700148	1	MVK,LRFN5,ELANE,RPS19,LILRB1,HLA-F,HLA-G,HLA-A,HLA-E,HLA-B,MICA,MICB,HLA-DRB1,ILRUN,RABGEF1,NFKB1,LYAR,NPY5R,PARP1,NPLOC4,METRNL,BANF1,GSTP1,TRAF3IP1,LDLR,ACP5,A2M,CLEC12B,KLRD1,KLRC1,GPX1,C1QBP,AOAH,NT5E,ATG12,PRKCD,GHRL,CD200,CD200R1,HTRA1,CR1,GRN,SIGLEC10,FPR2,PARP14,NLRC3,ATG5,SERPINB9,OAS3,FEM1A,BCR,ADORA2A,GFER,TNFAIP6,DRD2,RB1,WFDC1,TNFRSF1A,TYRO3,MAPKBP1,RHBDF2,SEC14L1,TREM2,PTPN2,DHX58,MDK,NR1H3,SIRT2,C1QTNF3,MUL1,SUSD4,MKRN2,RIOK3,RNF125,ADA,PTGIS,SLAMF8,FCGR2B,CRK,SERPINF1,TTLL12,GPS2,ITCH,SAMHD1,YES1,ALOX5,NLRX1,RNF26,PPM1B,FGL2,LGALS9,GIT1,ADAR,METTL3,PLK2,SERPING1,IFI16,FYN,NDFIP1,FFAR4,FURIN,PTGER4,SIRPA,SOCS5
GOBP_NEGATIVE_REGULATION_OF_DEFENSE_RESPONSE_TO_VIRUS	AUTISM	0.00830437	0.00623345	0.182786	40	0.363684	brain	TWAS	c5	0.182786	1	MICB,NPLOC4,TRAF3IP1,C1QBP,ATG12,TKFC,HTRA1,ATG5,ILRUN,SEC14L1,DHX58,MUL1,RIOK3,RNF125,NLRX1,RNF26,PPM1B,FGL2
GOBP_NEGATIVE_REGULATION_OF_DEPHOSPHORYLATION	AUTISM	0.00336505	0.00567113	0.552937	42	0.648287	brain	TWAS	c5	0.552937	1	FKBP1A,STYXL1,TMEM225B,BOD1L1,PPP1R1B,GNAI2,ROCK1,GSK3B,CHP1,YWHAB,YWHAE,INPP5K,BOD1,PPP4R4,MASTL,ARPP19,LGALS3,PPP1R16B,SWAP70,ROCK2,LPIN1,IQGAP1
GOBP_NEGATIVE_REGULATION_OF_DEVELOPMENTAL_GROWTH	AUTISM	0.000189312	0.000984054	0.847445	73	0.789443	brain	TWAS	c5	0.847445	1	WNT3,PLAC8,VGLL4,SPP1,DRAXIN,RGS4,RYK,NRP1,PI16,ADRB1,SEMA4A,IFRD1,JARID2,SAV1,SEMA3F,SEMA3B,SEMA4F,TOMM70,SEMA6A,SEMA7A,KIAA0319,SEMA5B,YY1,BMP4,TNR,SEMA3C,SEMA3E,SEMA6C,RTN4,CXADR,FSTL4,STK4,NKD1,CDH1,RGS2,PTEN,WNT5A,BBS2,MAPK11,LGMN,SEMA4G,DIP2B,SEMA3A,SEMA3D,TBX5,KCNK2,DCC,SEMA6D,ADRB2,OSTN,RBP4,TLL2,SLIT1,ULK2,SEMA4B,NTN1,RNF6
GOBP_NEGATIVE_REGULATION_OF_DNA_BINDING	AUTISM	0.00619	0.00631587	0.327051	30	0.875794	brain	TWAS	c5	0.327051	1	MSX1,HEY2,ERCC4,DDIT3,ILRUN,WFIKKN1,MDFI,SMO,ANKRD33,ZFP90,CPNE1,SUMO3,SRI,KDM1A,HMOX1,E2F1,NEK2,IFI16,HDAC2
GOBP_NEGATIVE_REGULATION_OF_DNA_BINDING_TRANSCRIPTION_FACTOR_ACTIVITY	AUTISM	0.00247798	0.00379091	0.513329	101	0.65308	brain	TWAS	c5	0.513329	1	NLRP2,G3BP2,SETD6,PKD2,TNFRSF4,WFS1,BTRC,SUFU,TBX6,PYDC1,RWDD3,PRNP,BMP7,MEN1,BRMS1,HES6,TRIM37,ESR1,EIF2AK4,CHP1,CDK5RAP3,SFRP5,IRAK2,TAX1BP1,NUPR1,CD200,RBCK1,NWD1,FOXS1,COMMD7,NLRC3,DDIT3,PIAS4,MED13,ADORA3,TMIGD3,TRAF3,MTURN,RB1,WWP2,MDFI,CEBPG,ERBIN,FAF1,EGLN1,CARD8,CAT,MAP2K5,PTGIS,PRMT2,NFKBIB,SIGIRR,SRI,HEYL,CYP1B1,KDM1A,NFKBIL1,CMKLR1,NDN,HMOX1,E2F1,ITCH,DAP,ZNF431,HDAC2,RNF2,UFL1,TNFSF4,ZNF675
GOBP_NEGATIVE_REGULATION_OF_DNA_BIOSYNTHETIC_PROCESS	AUTISM	-0.000357079	0.00896163	0.968216	22	0.675164	brain	TWAS	c5	0.968216	1	STN1,CERS1,ERCC4,EXOSC10,PARP3,PIF1,MEN1,CTC1,NAT10,TEN1,TERF2,DACH1,POT1,BMPR2,DCP2,KCNK2,XRN1
GOBP_NEGATIVE_REGULATION_OF_DNA_METABOLIC_PROCESS	AUTISM	-8.86E-05	0.000968938	0.927105	99	0.328706	brain	TWAS	c5	0.927105	1	ERCC6,MAPT-AS1,RTEL1,PDS5A,MAGEF1,HELB,PARP1,STN1,H1-9P,UBQLN4,ANKLE1,CERS1,RPS3,ERCC4,XRCC5,SMARCAL1,EXOSC10,ZNF93,CDAN1,GTPBP4,PARP3,PIF1,TIPIN,RECQL5,TEN1,MSH2,MSH6,GMNN,H1-2,H1-3,MSH3,ZNF830,LIG3,SLFN11,RIF1,ZNF91,TRIP12,ATM,MEN1,SHLD3,TFIP11,CTC1,PARPBP,NAT10,DFFB,RAD50,CGAS,TERF2,POT1,TNKS2,OTUB2,WAPL,SHLD2,FBH1,SHLD1,BMPR2,BRCA2,FLCN,XRCC1,ERCC1,DCP2,H1-0,KCNK2,RAD17,TERF2IP,SMG6,NDFIP1,CDT1,RMI2,SMCHD1
GOBP_NEGATIVE_REGULATION_OF_DNA_RECOMBINATION	AUTISM	0.000213271	0.000988456	0.829173	42	0.0736527	brain	TWAS	c5	0.829173	1	RTEL1,MAGEF1,HELB,H1-9P,UBQLN4,ANKLE1,PARP3,RECQL5,MSH2,MSH6,H1-2,H1-3,MSH3,RIF1,SHLD3,PARPBP,CGAS,TERF2,SHLD2,FBH1,SHLD1,H1-0,TERF2IP,NDFIP1,RMI2,SMCHD1
GOBP_NEGATIVE_REGULATION_OF_DNA_REPAIR	AUTISM	8.96E-05	0.000991135	0.927987	34	0.186511	brain	TWAS	c5	0.927987	1	ERCC6,MAGEF1,HELB,UBQLN4,RPS3,RECQL5,RIF1,TRIP12,SHLD3,TFIP11,PARPBP,CGAS,TERF2,OTUB2,SHLD2,FBH1,SHLD1,RMI2,SMCHD1
GOBP_NEGATIVE_REGULATION_OF_DNA_REPLICATION	AUTISM	-0.0091122	0.00830951	0.272817	18	0.143555	brain	TWAS	c5	0.272817	1	PDS5A,SMARCAL1,CDAN1,GTPBP4,ZNF830,LIG3,SLFN11,TIPIN,FBH1,WAPL,BRCA2,RAD17,CDT1
GOBP_NEGATIVE_REGULATION_OF_DOUBLE_STRAND_BREAK_REPAIR_VIA_HOMOLOGOUS_RECOMBINATION	AUTISM	0.00012181	0.000992967	0.902366	26	0.123552	brain	TWAS	c5	0.902366	1	MAGEF1,HELB,UBQLN4,RECQL5,RIF1,SHLD3,PARPBP,CGAS,SHLD2,FBH1,SHLD1,RMI2,SMCHD1
GOBP_NEGATIVE_REGULATION_OF_ENDOCYTOSIS	AUTISM	-0.00114398	0.00555394	0.836809	53	0.813536	brain	TWAS	c5	0.836809	1	ABCA7,LILRB1,RABGEF1,LRPAP1,MCTP1,NEU3,WDR54,ANXA2,APOC1,APOC2,ITGB3,SNX33,CD300A,RAC1,NECAB2,ITGAV,DLG4,PACSIN3,NR1H3,CAV1,PACSIN2,RIN3,PCSK9,LGALS3,PROM2,MTMR2,EPHA3
GOBP_NEGATIVE_REGULATION_OF_ENDOTHELIAL_CELL_APOPTOTIC_PROCESS	AUTISM	0.0192497	0.0143794	0.180668	11	0.378398	brain	TWAS	c5	0.180668	1	KRIT1,TNIP2,NFE2L2,TERT,KDR,NDNF,SERPINE1,PDPK1,PAK4,SCG2,SEMA5A
GOBP_NEGATIVE_REGULATION_OF_ENDOTHELIAL_CELL_PROLIFERATION	AUTISM	-0.00435836	0.0106034	0.681048	19	0.453661	brain	TWAS	c5	0.681048	1	NGFR,THBS1,ATP5F1A,STAT1,GHRL,ATP5IF1,CNMD,IL12A,SPARC,CAV2,CAV1,ALOX5,MMRN2,SCG2,NF1,VASH1,PDCD10,PTPRM
GOBP_NEGATIVE_REGULATION_OF_EPITHELIAL_CELL_APOPTOTIC_PROCESS	AUTISM	0.0087865	0.00824128	0.286352	29	0.532901	brain	TWAS	c5	0.286352	1	TNIP2,WFS1,NFE2L2,TERT,KDR,NDNF,SERPINE1,CAST,RB1,MDK,NEUROD1,PAK4,BCL2,HMOX1,SCG2,PRKAA1,ADAR,NUPR1,IGF1R
GOBP_NEGATIVE_REGULATION_OF_EPITHELIAL_CELL_DIFFERENTIATION	AUTISM	0.0056826	0.0110863	0.608245	18	0.198298	brain	TWAS	c5	0.608245	1	SPRY1,FGF10,STAT1,CTNNB1,SMO,NODAL,JAG1,CAV1,NOTCH4,FOXE3,KRAS,FRZB,IL1A
GOBP_NEGATIVE_REGULATION_OF_EPITHELIAL_CELL_MIGRATION	AUTISM	-9.01E-05	0.000966898	0.925758	37	0.125537	brain	TWAS	c5	0.925758	1	CORO1C,MARVELD3,FGF2,SVBP,SLIT2,THBS1,ADIPOR1,ATP2B4,ANGPT4,CSNK2B,JUP,HDAC5,MAP2K5,MMRN2,PTEN,STARD13,CARD10,VASH1,PDCD10,MEOX2,SERPINF1,DNAJA4,PTPRM
GOBP_NEGATIVE_REGULATION_OF_EPITHELIAL_CELL_PROLIFERATION	AUTISM	0.00192275	0.00544099	0.723801	63	0.204195	brain	TWAS	c5	0.723801	1	MARVELD3,KRIT1,CDK6,EAF2,NGFR,MEN1,OVOL1,SAV1,THBS1,ATP5F1A,IRF6,STAT1,GHRL,NLRC3,BMP4,ATP5IF1,IFT52,STK4,AQP11,VDR,WNT10B,IFT57,DRD2,FGFR2,CNMD,RB1,IL12A,IFT80,SPARC,CD109,CAV2,CAV1,ALOX5,GDF5,MMRN2,PTEN,CPB2,WNT5A,SCG2,BRCA2,FLCN,IFT172,NF1,VASH1,ROBO1,PDCD10,TGFBR3,PTPRK,SERPINF1,PTPRM,TRIM24,RAP1GAP,NUPR1,DLG1
GOBP_NEGATIVE_REGULATION_OF_EPITHELIAL_TO_MESENCHYMAL_TRANSITION	AUTISM	0.0017638	0.0136053	0.89685	14	0.670639	brain	TWAS	c5	0.89685	1	TRIM62,SPRY1,EFNA1,DACT3,FUZ,SDHAF2,ADIPOR1,VASN,HPN,LDLRAD4,PTEN,TBX5,MARK1,USF3
GOBP_NEGATIVE_REGULATION_OF_ERBB_SIGNALING_PATHWAY	AUTISM	-0.00702193	0.00880629	0.425232	24	0.424057	brain	TWAS	c5	0.425232	1	ZGPAT,EGFR,ZFYVE28,MVP,NUP62,SNX6,ITGA1,SOCS5,PTPN2,DUSP3,PTPRJ,PTPN18,CBL,PTPN12,LGMN,GPRC5A
GOBP_NEGATIVE_REGULATION_OF_ERK1_AND_ERK2_CASCADE	AUTISM	0.00536255	0.00774316	0.48859	32	0.301292	brain	TWAS	c5	0.48859	1	SPRY1,TNIP1,GSTP1,RGS14,PIN1,SEMA6A,SLC9A3R1,BTN2A2,GBP1,FBLN1,PTPN1,PTPN2,DUSP3,PTEN,EPHB2,CNKSR3,TIMP3,FLCN,NDRG2,SIRPA,DLG1
GOBP_NEGATIVE_REGULATION_OF_ESTABLISHMENT_OF_PROTEIN_LOCALIZATION	AUTISM	-0.00203167	0.00457068	0.65668	91	0.822457	brain	TWAS	c5	0.65668	1	MAPT,CYP51A1,REST,HADH,KCNJ11,ABCC8,SERGEF,UBAC2,SUFU,PFKL,UBE2G2,PIM3,BARD1,RANGAP1,ADTRP,SYT4,JAGN1,GHRL,CD200,YOD1,BMP8A,SIRT6,CD36,PPM1F,DRD2,F2R,CHP1,MDFIC,IL12A,RHBDF1,WWP2,PRKN,PKDCC,UCP2,NR1H3,CORO2B,PKIG,KCNB1,RHBDF2,INPP5K,APOD,DRD4,CHGA,NDUFAF2,LMAN1,FERMT1,LRRK2,ERLEC1,KLF7,SIAH3,NF1,NDFIP2,GOPC,OPRM1,NDFIP1,UBE2J1,PARK7,DPH3,SVIP
GOBP_NEGATIVE_REGULATION_OF_EXOCYTOSIS	AUTISM	-3.45E-05	0.000989911	0.972184	39	0.720455	brain	TWAS	c5	0.972184	1	HLA-F,RABGEF1,REST,SNCA,GNAI2,STXBP6,SYT4,CD300A,CD84,FCGR2B,BCR,RAP1A,WDR41,PRKN,ATP9A,VPS4B,HMOX1,LGALS9,STXBP3
GOBP_NEGATIVE_REGULATION_OF_EXTRINSIC_APOPTOTIC_SIGNALING_PATHWAY	AUTISM	-0.00146794	0.0054295	0.78688	62	0.556492	brain	TWAS	c5	0.78688	1	CTNNA1,HMGB2,EYA4,TERT,SH3RF1,ITPRIP,NRP1,GSTP1,FGF10,GPX1,RPS6KB1,ITGA6,GSK3B,SERPINE1,THBS1,GCLC,RIPK1,BMP4,LGALS3,EYA3,COL2A1,FAIM2,GCLM,ITGAV,BRCA1,MAP2K5,RAF1,CTTN,UNC5B,FAIM,BCL2,HSPA1B,HMOX1,SCG2,IL1A,GDNF,PAK5,AKT1,RFFL,PARK7
GOBP_NEGATIVE_REGULATION_OF_EXTRINSIC_APOPTOTIC_SIGNALING_PATHWAY_VIA_DEATH_DOMAIN_RECEPTORS	AUTISM	-0.00942125	0.0108424	0.384887	14	0.303984	brain	TWAS	c5	0.384887	1	HMGB2,ITPRIP,GPX1,GSK3B,SERPINE1,BRCA1,RAF1,FAIM,HMOX1,FAIM2,RFFL,PARK7
GOBP_NEGATIVE_REGULATION_OF_FAT_CELL_DIFFERENTIATION	AUTISM	4.06E-05	0.00886172	0.996348	23	0.461021	brain	TWAS	c5	0.996348	1	TRIB2,BBS12,TRIB3,ENPP1,ANKRD26,DDIT3,AXIN1,SIRT2,ID4,JAG1,WNT5A,WNT10B,FLCN,E2F1,LRP3,ZFPM1
GOBP_NEGATIVE_REGULATION_OF_FIBROBLAST_GROWTH_FACTOR_RECEPTOR_SIGNALING_PATHWAY	AUTISM	0.00240291	0.0142783	0.866354	16	0.496054	brain	TWAS	c5	0.866354	1	GPC1,FGF2,SPRY1,NGFR,THBS1,FUZ,WNT4,SULF2,WNT5A,SHISA2
GOBP_NEGATIVE_REGULATION_OF_FIBROBLAST_PROLIFERATION	AUTISM	0.00733003	0.00899032	0.414886	22	0.792651	brain	TWAS	c5	0.414886	1	MORC3,GSTP1,B4GALT7,MED25,CD300A,NLRC3,PAWR,MED31,ING5,CAV1,DACH1,LTA,NF1,NUPR1
GOBP_NEGATIVE_REGULATION_OF_GENE_EXPRESSION_EPIGENETIC	AUTISM	0.0031825	0.00538429	0.554473	62	0.235087	brain	TWAS	c5	0.554473	1	CTBP1,SMARCA5,H3-3A,H1-9P,SMYD5,UBR2,RESF1,PPHLN1,BAZ1A,MBD3,DOT1L,SIRT6,L3MBTL1,BEND3,RIF1,RB1,SETDB2,AXIN1,EZH1,HDAC5,SIRT2,ZNFX1,MPHOSPH8,ZNF304,CENPV,ZDBF2,CTR9,TASOR2,KDM1A,TASOR,NDN,BMI1,RRP8,ZNF445,H1-0,TRIM27,HELLS,SIRT1,TET1,ATF7IP2,KCNQ1OT1,SCMH1,SMCHD1,L3MBTL3
GOBP_NEGATIVE_REGULATION_OF_GLIAL_CELL_DIFFERENTIATION	AUTISM	0.00238489	0.0106052	0.822074	16	0.172533	brain	TWAS	c5	0.822074	1	NKX6-2,NKX6-1,NTRK3,LDLR,CTNNB1,DAAM2,TREM2,ID4,F2,TMEM98,NF1
GOBP_NEGATIVE_REGULATION_OF_GLIOGENESIS	AUTISM	-0.00813282	0.00817465	0.319794	27	0.091648	brain	TWAS	c5	0.319794	1	NKX6-2,NKX6-1,NF2,RNF10,NTRK3,ABCC8,LDLR,RB1,CTNNB1,DAAM2,TREM2,SIRT2,ID4,F2,TMEM98,TSPO,SOX10,NF1
GOBP_NEGATIVE_REGULATION_OF_GLUCONEOGENESIS	AUTISM	0.0068614	0.0100578	0.495113	15	0.162347	brain	TWAS	c5	0.495113	1	LEPR,GCK,ERFE,MST1,EP300,SIRT6,PGP,C1QTNF3,SOGA1,FAM3C
GOBP_NEGATIVE_REGULATION_OF_GLUCOSE_TRANSMEMBRANE_TRANSPORT	AUTISM	0.0073232	0.0119751	0.540845	15	0.0309469	brain	TWAS	c5	0.540845	1	PRKCB,APPL2,ENPP1,SIRT6,ACE,PID1,INPP5K,STXBP3,OSTN
GOBP_NEGATIVE_REGULATION_OF_GROWTH	AUTISM	0.000245152	0.000958495	0.79813	146	0.744843	brain	TWAS	c5	0.79813	1	YY1,MEG3,WNT3,PLAC8,DCBLD2,TOMM70,VGLL4,MSX1,SPP1,RERG,DRAXIN,EAF2,SEMA5B,SCGB3A1,RYK,NRP1,EI24,PI16,RTN4,PNPT1,ADRB1,ADAM15,SEMA4A,IFRD1,SLIT2,JARID2,SIPA1,SAV1,NME6,IP6K2,SEMA3F,SEMA3B,HYAL1,SEMA4F,GREM1,CRYAB,SEMA6A,SEMA7A,ADIPOR1,ENPP1,KIAA0319,BMP4,TNR,SEMA3C,SEMA3E,AGT,SEMA6C,SERPINE2,CDKN2D,SMARCA4,RB1,WFDC1,CXADR,PRDM11,ING5,CDKN2C,ST20,ALOX15B,NTN1,MUL1,CDA,DACT3,SPHK2,FSTL4,HNF4A,STK4,TP53TG5,NKD1,BDKRB1,CDH1,RGS2,ESR2,CAPRIN2,PTEN,CDHR2,BCL2,WNT5A,HSPA1B,SERTAD2,BBS2,MT2A,MT1E,MT1M,MT1A,MT1H,MT1X,BMPR2,MAPK11,ST7L,LGMN,FLCN,CRLF3,PTPRJ,DIP2B,SEMA3A,SEMA3D,TBX5,FRZB,KCNK2,GNG4,DCC,SEMA6D,ADRB2,ING1,OSTN,RBP4,TLL2,SLIT1,ULK2,SEMA4B,PSRC1,HIF1A,RNF6
GOBP_NEGATIVE_REGULATION_OF_GTPASE_ACTIVITY	AUTISM	0.00954695	0.00905089	0.291513	27	0.7178	brain	TWAS	c5	0.291513	1	SPRY1,RRP1B,GMIP,BBS4,F11R,BCAS3,WNK1,MKKS,HRAS,LRCH1,LRRK2,RASA4,KLRK1
GOBP_NEGATIVE_REGULATION_OF_G_PROTEIN_COUPLED_RECEPTOR_SIGNALING_PATHWAY	AUTISM	-0.00317386	0.00554019	0.566726	52	0.505165	brain	TWAS	c5	0.566726	1	RPH3AL,OPRL1,RGS4,SNCA,RGS14,GNAI2,BICD1,ATP2B4,MGRN1,PLEK,DRD2,NECAB2,ADA,YWHAB,RNF157,RGS2,MET,APLNR,KLK14,GIPR,GTF2H2,RPGRIP1L,OPRM1,ADRB2,GRK3,CRTC3,SSTR4
GOBP_NEGATIVE_REGULATION_OF_HEMOPOIESIS	AUTISM	-0.00287027	0.00479439	0.549391	65	0.190481	brain	TWAS	c5	0.549391	1	LILRB3,LILRB1,LILRB4,ZBTB46,HLA-G,CDK6,TLR3,FBXW7,TMEM131L,ZBTB7B,CLEC4G,ERBB2,INPP5D,TCTA,CR1,BMP4,TNFAIP6,TMEM178A,TMEM176B,TMEM176A,GPR55,CTNNB1,PTPN2,MDK,FCGR2B,LTF,CLDN18,LRRC17,FGL2,FBXO7,IL17D,NF1,ZC3H8,ZFPM1,IHH,INHA,CARTPT,TNFSF18,TNFSF4,HLX,GPR137B
GOBP_NEGATIVE_REGULATION_OF_HISTONE_MODIFICATION	AUTISM	-0.0134973	0.0101579	0.18393	22	0.508977	brain	TWAS	c5	0.18393	1	PWWP2B,CTBP1,SNCA,JARID2,SPHK2,PIH1D1,KDM3A,ATG5,SMARCB1,KDM5A,TRIP12,BRCA1,NOC2L,OTUB2,KDM1A,DNMT3B,PRMT6
GOBP_NEGATIVE_REGULATION_OF_HORMONE_SECRETION	AUTISM	0.000175966	0.00697042	0.97986	36	0.710605	brain	TWAS	c5	0.97986	1	REST,HADH,PFKL,RAB11FIP5,PIM3,TACR2,JAGN1,GHRL,BMP8A,DRD2,KCNJ11,ABCC8,PRKN,UCP2,KCNB1,CHGA,NDUFAF2,TSPO,KLF7,FFAR4,INHA,CARTPT,FGF23,NMB
GOBP_NEGATIVE_REGULATION_OF_HYDROLASE_ACTIVITY	AUTISM	0.00365574	0.00246576	0.13818	236	0.757144	brain	TWAS	c5	0.13818	1	PSMF1,FKBP1A,FABP1,C4A,C4B,POR,STYXL1,TMEM225B,SPINK2,BOD1L1,TRIAP1,SH3RF1,SPOCK3,LEPR,SPRY1,SNCA,PI16,BIN1,RRP1B,CSTB,PRNP,PPP1R1B,BIRC7,SPOCK1,ARL6IP1,A2ML1,A2M,KLRK1,GPX1,GNAI2,BIRC5,TIMP2,CPAMD8,BST2,CRIM1,INTS1,ROCK1,ANXA2,APOC1,GSK3B,SERPINE1,THBS1,CHP1,GMIP,BICD1,CRYAB,PRDX3,BBS4,NEIL1,CARD8,SPHK2,PIH1D1,ITIH4,CR1,CAST,IFI16,F11R,SLPI,WFDC2,WFDC3,SERPINB1,SERPINB9,SERPINB6,BCAS3,RPS6KA1,ATP5IF1,GPI,AGT,EGLN1,SERPINE2,SERPIND1,KDM5A,WNK1,CDKN2D,RASA4,AQP1,WFDC1,WFIKKN1,PRDX5,ITIH5,ITIH2,SPINT2,MAP2K5,CD109,TERF2,RGS2,UCHL5,MKKS,COL28A1,TIMP4,RAF1,BOD1,RDX,HDAC9,LTF,TNFAIP8,SERPINC1,USP14,HRAS,PPP4R4,SERPINA1,SERPINA5,LRCH1,PTX3,LXN,RARRES1,SERPINB8,NOS1,PEBP1,SORT1,LAMTOR5,LRRK2,MASTL,PCID2,TIMP3,KNG1,VTN,LPA,NAIP,SERPINI2,SERPINI1,DHCR24,SERPING1,LGALS3,MICAL1,SERPINF2,SERPINF1,SPINK9,CARD16,USP47,UBE2Z,PROS1,AKT1,RFFL,ROCK2,LPIN1,FURIN,CST3,PTTG1,PARK7,ECM1,PAK2,SERPINB2
GOBP_NEGATIVE_REGULATION_OF_IMMUNE_EFFECTOR_PROCESS	AUTISM	0.000360819	0.000964001	0.708186	84	0.668216	brain	TWAS	c5	0.708186	1	AXL,RPS19,LILRB1,LILRB4,HLA-F,HLA-G,HLA-A,HLA-E,HLA-B,MICA,RABGEF1,ZBTB7B,CLEC4G,ACP5,A2M,CLEC12B,KLRD1,KLRC1,EPX,FER,PPP3CB,PARP3,CD300A,HFE,CD55,CR2,CR1,CD46,GRN,SLAMF8,CD84,FCGR2B,SERPINB9,BCR,GFER,CD59,SUSD4,CRK,DUSP22,NLRX1,HMOX1,TMBIM6,FGL2,CUEDC2,LGALS9,SERPING1,LGALS3,NDFIP1,TNFSF18,TNFSF4,HLX
GOBP_NEGATIVE_REGULATION_OF_IMMUNE_RESPONSE	AUTISM	1.81E-05	0.000939204	0.984617	152	0.954752	brain	TWAS	c5	0.984617	1	RPS19,LILRB1,LILRB4,TRIM27,HLA-F,HLA-G,HLA-A,HLA-E,HLA-B,MICA,HLA-DRB1,RABGEF1,LYAR,NPY5R,PARP1,ADAR,ZBTB7B,CLEC4G,BANF1,INPP5D,A2M,CLEC12B,KLRD1,KLRC1,GPX1,PARP3,ALOX15,ISG15,TNFRSF14,FER,PPP3CB,ATG12,CD300A,RHBDF2,HFE,CD55,CR2,CR1,CD46,GRN,PARP14,IFI16,SLAMF8,CD84,FCGR2B,FCRLB,NLRC3,STAT6,ATG5,SERPINB9,OAS3,BCR,GFER,DRD2,WDR41,TYRO3,TREM2,PTPN2,CD59,DHX58,NR1H3,MUL1,SUSD4,CRK,TTLL12,MKRN2,SAMHD1,YES1,IL27RA,NLRX1,HMOX1,FGL2,LGALS9,METTL3,PLK2,SERPING1,LGALS3,FYN,NDFIP1,FURIN,IL1RL1,TNFSF18,TNFSF4,HLX
GOBP_NEGATIVE_REGULATION_OF_IMMUNE_SYSTEM_PROCESS	AUTISM	3.49E-05	0.000669901	0.958442	297		brain	TWAS	c5	0.958442	1	LRFN5,CNN2,AXL,RPS19,LILRB3,LILRB2,LILRB1,LILRB4,ZBTB46,TRIM27,HLA-F,HLA-G,HLA-A,HLA-E,HLA-B,MICA,HLA-DRB1,HLA-DOB,HLA-DOA,RABGEF1,CDK6,BANK1,LYAR,RHBDD3,NPY5R,TLR3,PARP1,FBXW7,TMEM131L,CASP3,HLX,MIA3,SUSD4,TWSG1,GPAM,ADAR,ZBTB7B,CLEC4G,CCL25,PRNP,ERBB2,DHX58,SLIT2,BANF1,INPP5D,LDLR,ACP5,PRDX2,A2M,CLEC12B,KLRD1,KLRK1,KLRC1,GPX1,TCTA,PARP3,MAD1L1,ALOX15,WASL,ISG15,TNFRSF14,FER,THBS1,TYRO3,GREM1,ADTRP,VSIR,PPP3CB,ATG12,MILR1,CD300A,CD300LF,RHBDF2,HFE,BTN2A2,GAL,FADD,GCSAM,CD200,CD200R1,PRKAR1A,GBP1,RASSF5,CD55,CR2,CR1,CD46,DUSP3,GRN,PARP14,MNDA,IFI16,SLAMF8,CD84,FCGR2B,FCRLB,DLG5,NLRC3,STAT6,ATG5,PLCB1,SERPINB9,BMP4,LGALS3,OAS3,SFTPD,BCR,DDT,ADORA2A,GFER,TNFAIP6,PAWR,PTPN22,DPP4,DRD2,IL27RA,TMEM178A,TMEM176B,TMEM176A,WDR41,GPR55,TAPBPL,CTNNB1,ATM,TREM2,PTPN2,CD59,MDK,NR1H3,PTPRJ,NBL1,MUL1,C1QC,ADA,SDC4,CRK,TTLL12,MKRN2,GPS2,PIBF1,APOD,DLG1,ITCH,SLA2,SAMHD1,LTF,YES1,GPNMB,PTEN,LRCH1,CLDN18,PADI2,PKN1,NLRX1,THY1,HMOX1,FBXO7,LRRC17,FGL2,RIN3,IL17D,CUEDC2,LGALS9,LAPTM5,NF1,METTL3,PLK2,MERTK,ZC3H8,SERPING1,LPXN,FYN,AKT1,NDFIP1,FURIN,IHH,INHA,CARTPT,IL1RL1,TSPAN32,PTGER4,ADGRF5,PLCL2,ILDR2,TNFSF18,TNFSF4,TRIM21,GPR137B
GOBP_NEGATIVE_REGULATION_OF_INFLAMMATORY_RESPONSE	AUTISM	-0.000222698	0.000972089	0.818798	93	0.765693	brain	TWAS	c5	0.818798	1	MVK,LRFN5,ELANE,RPS19,HLA-DRB1,RABGEF1,NFKB1,NPY5R,GSTP1,LDLR,ACP5,GPX1,AOAH,NT5E,PRKCD,GHRL,CD200,CD200R1,GRN,SIGLEC10,FPR2,NLRC3,FEM1A,METRNL,BCR,ADORA2A,TNFAIP6,RB1,WFDC1,TNFRSF1A,TYRO3,TREM2,PTPN2,MDK,NR1H3,C1QTNF3,MKRN2,ADA,PTGIS,RHBDF2,SLAMF8,FCGR2B,YES1,ALOX5,NLRX1,PLK2,SERPINF1,FYN,NDFIP1,FFAR4,FURIN,PTGER4,SIRPA
GOBP_NEGATIVE_REGULATION_OF_INFLAMMATORY_RESPONSE_TO_ANTIGENIC_STIMULUS	AUTISM	-0.00202884	0.00717269	0.777287	24	0.946658	brain	TWAS	c5	0.777287	1	HLA-DRB1,NPY5R,GPX1,TREM2,RHBDF2,FCGR2B,MKRN2,YES1,PLK2,FYN,FURIN
GOBP_NEGATIVE_REGULATION_OF_INTERFERON_GAMMA_PRODUCTION	AUTISM	-0.00256824	0.0060447	0.670928	30	0.36156	brain	TWAS	c5	0.670928	1	AXL,LILRB1,LILRB4,HLA-DRB1,PRNP,C1QBP,VSIR,CR1,DDIT3,LGALS9,LAPTM5,INHA,IL1RL1,TNFSF4
GOBP_NEGATIVE_REGULATION_OF_INTERLEUKIN_1_BETA_PRODUCTION	AUTISM	-0.00157782	0.00837682	0.850598	28	0.449782	brain	TWAS	c5	0.850598	1	LILRB4,PYDC1,GSTP1,ACP5,GHRL,SERPINB1,TREM2,CARD8,FFAR1,CD33,CARD16,FFAR4
GOBP_NEGATIVE_REGULATION_OF_INTERLEUKIN_1_PRODUCTION	AUTISM	-0.00157782	0.00837682	0.850598	28	0.449782	brain	TWAS	c5	0.850598	1	LILRB4,PYDC1,GSTP1,ACP5,GHRL,SERPINB1,TREM2,CARD8,FFAR1,CD33,CARD16,FFAR4
GOBP_NEGATIVE_REGULATION_OF_INTRACELLULAR_PROTEIN_TRANSPORT	AUTISM	-0.00529426	0.00716811	0.460158	35	0.781816	brain	TWAS	c5	0.460158	1	UBAC2,SUFU,BARD1,RANGAP1,APOD,YOD1,SIRT6,CD36,CHP1,MDFIC,PKIG,INPP5K,UBE2G2,LMAN1,FERMT1,LRRK2,ERLEC1,SIAH3,NF1,UBE2J1,PARK7,SVIP
GOBP_NEGATIVE_REGULATION_OF_INTRACELLULAR_STEROID_HORMONE_RECEPTOR_SIGNALING_PATHWAY	AUTISM	-0.0008566	0.00944496	0.927736	18	0.846894	brain	TWAS	c5	0.927736	1	CNOT1,CLOCK,STRN3,CNOT9,SMARCA4,KANK2,BRCA1,NODAL,CNOT2,VPS11,NCOR1,HEYL,LBH,CALR,NCOR2,PIAS2
GOBP_NEGATIVE_REGULATION_OF_INTRACELLULAR_TRANSPORT	AUTISM	-0.00527849	0.00659651	0.423598	45	0.873353	brain	TWAS	c5	0.423598	1	UBAC2,ARFIP1,SUFU,BARD1,ARHGAP8,RANGAP1,APOD,CRYAB,YOD1,SIRT6,CD36,MAP1B,CHP1,MDFIC,ARHGAP1,PKIG,INPP5K,UBE2G2,LMAN1,FERMT1,LRRK2,ERLEC1,SIAH3,NF1,PCSK9,MRLN,UBE2J1,PARK7,SVIP
GOBP_NEGATIVE_REGULATION_OF_INTRINSIC_APOPTOTIC_SIGNALING_PATHWAY	AUTISM	-0.00178184	0.0049297	0.717764	66	0.861931	brain	TWAS	c5	0.717764	1	NME5,PARL,ACKR3,TRIAP1,WFS1,NFE2L2,TXNDC12,MUC1,PPIA,XBP1,GPX1,RRN3,TMEM161A,TRAP1,CDKN2D,SNAI1,PTPN1,SOD2,PRKN,PPIF,PINK1,BDKRB2,NOC2L,FIGNL1,BCL2L2,OPA1,PTTG1IP,BCL2,KDM1A,LRRK2,HERPUD1,BCL2L10,ARMC10,YBX3,TMBIM6,BID,RTKN2,BAG5,AKT1,ATAD5,TAF9,VDAC2,USP47,HELLS,PARK7
GOBP_NEGATIVE_REGULATION_OF_INTRINSIC_APOPTOTIC_SIGNALING_PATHWAY_BY_P53_CLASS_MEDIATOR	AUTISM	-0.00323546	0.0101961	0.750997	18	0.344239	brain	TWAS	c5	0.750997	1	TRIAP1,MUC1,RRN3,PRKN,BDKRB2,PTTG1IP,BCL2,KDM1A,ARMC10,ATAD5,TAF9
GOBP_NEGATIVE_REGULATION_OF_INTRINSIC_APOPTOTIC_SIGNALING_PATHWAY_IN_RESPONSE_TO_DNA_DAMAGE	AUTISM	0.00652003	0.0150236	0.664297	13	0.0792846	brain	TWAS	c5	0.664297	1	ACKR3,TRIAP1,MUC1,TMEM161A,CDKN2D,SNAI1,BCL2,KDM1A,BID,ATAD5,TAF9,USP47
GOBP_NEGATIVE_REGULATION_OF_ION_TRANSMEMBRANE_TRANSPORT	AUTISM	0.00687907	0.00525033	0.190123	76	0.246915	brain	TWAS	c5	0.190123	1	CRHR1,FKBP1A,NTSR1,OPRL1,GPR35,TCAF2,CAMK2D,PKD2,GSTO1,RGS4,BIN1,KCNAB1,NEDD4,KCNE4,PPP3CB,SLC9A3R1,PPP3R1,DRD2,STK39,KCNE3,PPIF,ARL6IP5,YWHAE,SLC43A2,RGS2,CAV1,DRD4,SRI,SESTD1,BCL2,EPHB2,NOS1,GSTM2,ISCU,TRDN,GNB5,TMBIM6,SLN,PCSK9,SLC43A1,KCNRG,GOPC,MRLN,ANK3,CRBN,CASQ2,ACTN2
GOBP_NEGATIVE_REGULATION_OF_I_KAPPAB_KINASE_NF_KAPPAB_SIGNALING	AUTISM	0.0101489	0.00673728	0.13197	39	0.278071	brain	TWAS	c5	0.13197	1	USP10,LILRB4,RHOH,TNIP3,TNIP1,GSTP1,ESR1,OTUD7A,STAT1,NLRC3,RIPK1,PPM1A,MAPKBP1,TRIM59,TREM2,CARD8,RIOK3,CASP8,NLRX1,PPM1B,PPM1N,OPTN
GOBP_NEGATIVE_REGULATION_OF_JNK_CASCADE	AUTISM	-0.00375797	0.00747491	0.615144	31	0.367618	brain	TWAS	c5	0.615144	1	MARVELD3,NPPA,AIDA,MEN1,GSTP1,PRMT1,PTPN22,F2RL1,PRKN,DUSP3,PDCD4,PINK1,NCOR1,SH3RF2,DUSP19,SIRPA,DACT1
GOBP_NEGATIVE_REGULATION_OF_KINASE_ACTIVITY	AUTISM	-0.00339702	0.00353028	0.335923	144	0.605784	brain	TWAS	c5	0.335923	1	CORO1C,WARS1,GGNBP2,PIP4K2B,PPP1R1B,HEXIM1,MAPT,CDK5RAP3,LILRB4,PTPRH,PTK6,ZGPAT,PLGLB1,PLGLB2,EPHA1,CAMK2N2,SH3BP5L,PAQR3,NPPA,UCHL1,ZFYVE28,CASP3,DDR2,TRIB2,KAT2B,SPRY1,MVP,PYDC1,AIDA,SNCA,PPIA,DTNBP1,SLC8A3,BMP7,MEN1,GSTP1,LRP5,RGS14,PRKAR2A,INCA1,PPP2R5A,DBNDD1,PRDX3,CEP85,RASIP1,NUP62,IBTK,PRKCD,SNX6,CD300A,TRIB3,PRKAR1A,PTPRT,DUSP3,LATS2,PIP4K2C,RTRAF,BMP4,AGT,TSC2,PDPK1,PTPRQ,PTPN22,PPM1F,CDKN2D,PTPN1,RB1,CHP1,PTPN2,PRKN,CDKN2C,PDCD4,CAMK2N1,EPHB2,PKIG,DBNDD2,INPP5K,GSKIP,RGS2,SLC8A1,CAV1,ADARB1,PTEN,CEP43,PKN1,CBL,THY1,LATS1,SMYD3,PKIB,PIP4K2A,PRKRIP1,SMPD1,LRP6,DUSP16,GPRC5A,PIK3IP1,FBXO7,NF1,ADAR,DUSP19,TRIM27,NCAPG2,AKT1,CHORDC1,PARK7,PAK2,COX11
GOBP_NEGATIVE_REGULATION_OF_LEUKOCYTE_DEGRANULATION	AUTISM	-0.000150045	0.000996869	0.880357	16	0.771239	brain	TWAS	c5	0.880357	1	HLA-F,RABGEF1,CD300A,CD84,FCGR2B,BCR,HMOX1,LGALS9
GOBP_NEGATIVE_REGULATION_OF_LEUKOCYTE_MEDIATED_IMMUNITY	AUTISM	0.000449799	0.000967281	0.641922	70	0.543784	brain	TWAS	c5	0.641922	1	LILRB1,LILRB4,HLA-F,HLA-G,HLA-A,HLA-E,HLA-B,MICA,RABGEF1,CLEC4G,CLEC12B,KLRD1,KLRC1,PPP3CB,PARP3,CD300A,HFE,CD55,CR2,CR1,CD46,CD84,FCGR2B,SERPINB9,BCR,GFER,SUSD4,CRK,DUSP22,HMOX1,LGALS9,NDFIP1
GOBP_NEGATIVE_REGULATION_OF_LEUKOCYTE_MIGRATION	AUTISM	-1.71E-05	0.000984796	0.986132	56	0.50839	brain	TWAS	c5	0.986132	1	CNN2,RABGEF1,MIA3,CCL25,SLIT2,WASL,APOD,GREM1,ADTRP,CD300A,GCSAM,CD200,CD200R1,PLCB1,BCR,DDT,TNFAIP6,DPP4,NBL1,ADA,LRCH1,PADI2,IL27RA,HMOX1,KLRK1,RIN3,NF1,AKT1,PTGER4
GOBP_NEGATIVE_REGULATION_OF_LIPID_BIOSYNTHETIC_PROCESS	AUTISM	0.00518363	0.00559041	0.353803	52	0.590567	brain	TWAS	c5	0.353803	1	REST,NFKB1,PDGFA,LPCAT1,KLHL25,ORMDL3,SLC27A1,APOC1,TRIB3,ORMDL1,MALRD1,PDE8B,SNAI1,ACADVL,WNT4,BRCA1,ERLIN1,SPHK1,INSIG2,PIBF1,SCAP,PRKAA1,PRMT3,DKK3,LPIN1,CCDC3,AKR1C3
GOBP_NEGATIVE_REGULATION_OF_LIPID_CATABOLIC_PROCESS	AUTISM	0.0131985	0.0153891	0.391086	16	0.431999	brain	TWAS	c5	0.391086	1	ACACB,APOC1,ETFBKMT,GPLD1,FMC1,PDE3B,PRKAA1,PIK3CG,AKT1,CIDEA,CRTC3
GOBP_NEGATIVE_REGULATION_OF_LIPID_LOCALIZATION	AUTISM	-0.0103146	0.00679391	0.128963	40	0.481085	brain	TWAS	c5	0.128963	1	NFKB1,EGF,AKT2,APOC1,APOC2,PLA2R1,THBS1,ABHD5,ITGB3,ITGAV,TREM2,PTPN2,NR1H3,CES1,FIS1,ABCG1,PNPLA2,SREBF2,TSPO,OSBPL8,PCSK9,CYP4F2,AKT1
GOBP_NEGATIVE_REGULATION_OF_LIPID_METABOLIC_PROCESS	AUTISM	0.00568343	0.0045968	0.216314	82	0.726499	brain	TWAS	c5	0.216314	1	ACACB,PIP4K2B,ORMDL3,PLGLB1,PLGLB2,REST,NFKB1,APPL2,PDGFA,LPCAT1,KLHL25,DGAT2,SLC27A1,APOC1,APOC2,PPP2R5A,ETFBKMT,TRIB3,GPLD1,PIP4K2C,ORMDL1,MALRD1,PDE8B,SNAI1,ACADVL,WNT4,BRCA1,ERLIN1,SPHK1,FMC1,FMO2,FMO4,INSIG2,PIBF1,NCOR1,APOD,SCAP,PDE3B,PRKAA1,PIK3IP1,PIP4K2A,PRMT3,DKK3,PIK3CG,AKT1,CIDEA,LPIN1,CRTC3,CCDC3,AKR1C3
GOBP_NEGATIVE_REGULATION_OF_LIPID_STORAGE	AUTISM	-0.012362	0.00801896	0.123171	23	0.684503	brain	TWAS	c5	0.123171	1	ABHD5,ITGB3,ITGAV,TREM2,PTPN2,NR1H3,CES1,ABCG1,PNPLA2,OSBPL8
GOBP_NEGATIVE_REGULATION_OF_LIPID_TRANSPORT	AUTISM	-0.00700711	0.00884771	0.428379	26	0.80434	brain	TWAS	c5	0.428379	1	NFKB1,EGF,AKT2,APOC1,APOC2,PLA2R1,THBS1,ITGB3,ITGAV,NR1H3,FIS1,SREBF2,TSPO,PCSK9,CYP4F2,AKT1
GOBP_NEGATIVE_REGULATION_OF_LOCOMOTION	AUTISM	0.000118249	0.000564365	0.834038	235		brain	TWAS	c5	0.834038	1	CORO1C,MARVELD3,WNT3,ELANE,CNN2,CTNNA1,EPHA1,TCAF1,RABGEF1,SAP30,CHRD,NDRG4,MIIP,MCTP1,RYK,NRP1,NGFR,MIA3,FGF2,ADAM15,SEMA4A,SVBP,TIE1,SLIT2,BRMS1,CORO1B,CCL25,PIN1,S1PR2,WNT4,CLIC4,DAG1,SEMA3F,SEMA3B,SEMA4F,BMERB1,WASL,SERPINE1,THBS1,GREM1,NEDD9,ADTRP,SEMA6A,SEMA7A,FUZ,GTPBP4,NISCH,GNA13,GHRL,CD300A,SLC9A3R1,CYGB,ADIPOR1,ATP2B4,GCSAM,CD200,CD200R1,ANGPT4,SIN3B,BST2,RAC1,WNT5A,ABHD6,AFDN,HAS1,SEMA5B,DLG5,PLCB1,JAG1,CLASP2,BCR,DDT,ADORA2A,ABHD2,ARPIN,SEMA4B,TNN,SEMA3C,SEMA3E,PTPRU,ADORA3,TMIGD3,CERS2,SEMA6C,TNFAIP6,DPP4,DRD2,ABCC8,FBLN1,AIF1,CSNK2B,PTPN2,LDLRAD4,DUSP3,HDAC5,JUP,NBL1,ATP1B2,ALOX15B,RAP2B,SPINT2,MAP2K5,MAGI2,PTPRT,ADA,TET1,NODAL,CRK,SERPINF1,CDH1,SAP30L,APOD,IFITM1,ADARB1,ST6GAL1,BMPR1A,MMRN2,PTEN,LRCH1,PADI2,CALR,IL27RA,PTPN23,CYP1B1,BCL2,THY1,STARD13,HMOX1,CARD10,IGFBP3,KLRK1,PODN,PRKG1,TPM1,TAFA5,RIN3,FLCN,DNAI3,HDAC1,NF1,ROBO1,SRGAP2C,OSBPL8,SEMA3A,SEMA3D,TBX5,CCDC125,PDCD10,GNA12,PTPRK,CLDN5,MEOX2,SEMA6D,VCL,RHOB,DNAJA4,ING1,AKT1,SRGAP2B,PTPRM,EMILIN2,SLIT1,SUDS3,PTGER4,HDAC2
GOBP_NEGATIVE_REGULATION_OF_LYASE_ACTIVITY	AUTISM	-0.00767737	0.0103791	0.459486	17	0.601423	brain	TWAS	c5	0.459486	1	PALM,GABBR1,HPCA,GNAI2,GALR1,DRD2,NPR3,MTRR,EDNRB,ADGRV1
GOBP_NEGATIVE_REGULATION_OF_LYMPHOCYTE_APOPTOTIC_PROCESS	AUTISM	0.0153457	0.0102581	0.134666	21	0.588816	brain	TWAS	c5	0.134666	1	GPAM,EFNA1,ORMDL3,KIFAP3,BMP4,HIF1A,ADA,NOC2L,FADD,BCL2,PRKCQ
GOBP_NEGATIVE_REGULATION_OF_LYMPHOCYTE_DIFFERENTIATION	AUTISM	0.0060938	0.00791627	0.441429	26	0.357913	brain	TWAS	c5	0.441429	1	LILRB4,TMEM131L,ZBTB7B,CLEC4G,ERBB2,CR1,BMP4,SOCS5,PTPN2,MDK,FGL2,FBXO7,ZC3H8,IHH,INHA,TNFSF18,TNFSF4,HLX
GOBP_NEGATIVE_REGULATION_OF_LYMPHOCYTE_MIGRATION	AUTISM	0.0103943	0.0114323	0.363242	18	0.575864	brain	TWAS	c5	0.363242	1	MIA3,WASL,APOD,ADTRP,GCSAM,CD200,CD200R1,LRCH1,PADI2,IL27RA,KLRK1,AKT1
GOBP_NEGATIVE_REGULATION_OF_MAPK_CASCADE	AUTISM	-0.000532483	0.0039927	0.893905	105	0.490856	brain	TWAS	c5	0.893905	1	DUSP8,MARVELD3,ABCA7,LILRB4,PPEF2,P2RX7,PAQR3,NPPA,UCHL1,SPRY1,AIDA,EFNA1,PPIA,TNIP1,BMP7,MEN1,GSTP1,RGS14,PIN1,PIK3R2,CDK5RAP3,SEMA6A,PRMT1,NUP62,PRKCD,CD300A,SLC9A3R1,CASC2,BTN2A2,GBP1,BMP4,AGT,PTPN22,F2RL1,FBLN1,PTPN1,LEMD2,TREM2,PTPN2,PRKN,DUSP3,PDCD4,PINK1,EPHB2,INPP5K,RGS2,CAV1,NCOR1,FLCN,PRDM15,PTEN,SH3RF2,CNKSR3,SMPD1,TIMP3,RNF149,NF1,NDRG2,DUSP19,DUSP2,CHRNA10,PEBP1,PPP2R1A,SIRPA,DLG1,DACT1,IGF1R
GOBP_NEGATIVE_REGULATION_OF_MAP_KINASE_ACTIVITY	AUTISM	-0.00823563	0.00617326	0.182177	45	0.884015	brain	TWAS	c5	0.182177	1	PAQR3,NPPA,UCHL1,SPRY1,AIDA,BMP7,GSTP1,RGS14,CDK5RAP3,NUP62,PRKCD,CD300A,BMP4,AGT,PTPN22,PTPN1,PDCD4,INPP5K,RGS2,CAV1,SMPD1,NF1,DUSP19
GOBP_NEGATIVE_REGULATION_OF_MEMBRANE_PERMEABILITY	AUTISM	0.00237225	0.011463	0.83605	14	0.777703	brain	TWAS	c5	0.83605	1	SLC25A4,ACAA2,TMEM14A,GCLC,HK2,MPV17L,BAK1,BOK,BCL2L2,BNIP3,FZD9,SLC35F6
GOBP_NEGATIVE_REGULATION_OF_METAPHASE_ANAPHASE_TRANSITION_OF_CELL_CYCLE	AUTISM	-0.0025101	0.00815365	0.758197	34	0.380379	brain	TWAS	c5	0.758197	1	PRAP1,MAD1L1,TEX14,BUB1B,CHFR,GEN1,CDCA8,TRIP13,KLHL22,SPC24,IK,INCENP,ATM,KNTC1,USP44,CDC20,ZWILCH,BUB3,BIRC5,ZWINT,PCID2,XRCC3,SPDL1,CDT1,DYNC1LI1,SPC25,NUF2
GOBP_NEGATIVE_REGULATION_OF_MICROTUBULE_POLYMERIZATION_OR_DEPOLYMERIZATION	AUTISM	0.00536657	0.00752432	0.475703	33	0.667151	brain	TWAS	c5	0.475703	1	APC2,MAP6D1,DYRK1A,TUBB4A,CKAP2,SNCA,BMERB1,TTBK2,ARHGEF7,TBCD,CLASP2,MAP1B,CLIP3,INPP5J,EML2,TRIM54,TAOK1,ATXN7,CIB1,SPEF1
GOBP_NEGATIVE_REGULATION_OF_MIRNA_METABOLIC_PROCESS	AUTISM	0.0164004	0.0102689	0.110244	17	0.447483	brain	TWAS	c5	0.110244	1	LILRB4,ZNF512B,POU5F1,REST,YY1,BMP4,NFATC4
GOBP_NEGATIVE_REGULATION_OF_MITOCHONDRION_ORGANIZATION	AUTISM	0.00644479	0.00586276	0.271648	50	0.920756	brain	TWAS	c5	0.271648	1	USP30,MAPT,OMA1,PARL,TRIAP1,SLC25A4,ACAA2,TMEM14A,GCLC,PRELID1,GPX1,MPV17L,TSC2,BAK1,PRKN,BOK,PPIF,MUL1,PINK1,BCL2L2,OPA1,ADCK1,TSPO,BNIP3,FZD9,FLCN,SLC35F6,AKT1,TIGAR,GHITM
GOBP_NEGATIVE_REGULATION_OF_MITOTIC_CELL_CYCLE	AUTISM	-0.00136326	0.0031928	0.669394	146	0.249759	brain	TWAS	c5	0.669394	1	PRAP1,PLK5,MRNIP,MDC1,PKD2,TRIAP1,KNTC1,MIIP,EME1,MUC1,BMP7,OVOL1,MUS81,RAD9A,TOM1L2,UIMC1,RBL2,WAC,NME6,FOXN3,BABAM1,MAD1L1,TEX14,BARD1,BRSK1,ANGEL2,BUB1B,ZFYVE19,CDK5RAP3,AVEN,RPA2,NABP1,SLC9A3R1,MSH2,BTN2A2,TPRA1,CHFR,GEN1,MEIOC,BMP4,ZNF830,SLFN11,TICRR,CDCA8,TRIP13,SPC24,KANK2,RB1,IK,INCENP,NOP53,CACNB4,CTNNB1,ATM,CRADD,USP44,CCNG1,BRCA1,RBBP8,RAD50,CDC20,SETMAR,GIGYF2,RFWD3,PRMT2,VPS4A,NEK11,RINT1,TIPIN,ZWILCH,BUB3,PIDD1,GPNMB,PTEN,BIRC5,BCL2,ZWINT,PCID2,RAD9B,CTDSPL,FBXO7,RPS27L,XRCC3,MYO16,YTHDC2,TAOK1,CRLF3,E2F7,PLK2,SPDL1,RAD17,MAP3K20,CDK1,USP47,CDT1,DYNC1LI1,STK33,WEE1,SPC25,HECA,EME2,NUF2,DACT1,TOPBP1,FAM107A,TOM1L1,MRE11,BRD7
GOBP_NEGATIVE_REGULATION_OF_MITOTIC_CELL_CYCLE_PHASE_TRANSITION	AUTISM	0.000318228	0.00366641	0.930834	114	0.247313	brain	TWAS	c5	0.930834	1	PRAP1,PLK5,MRNIP,PKD2,TRIAP1,KNTC1,MIIP,RPS27L,MUC1,UIMC1,RBL2,WAC,FOXN3,BABAM1,MAD1L1,TEX14,BARD1,BRSK1,BUB1B,ZFYVE19,CDK5RAP3,AVEN,RPA2,NABP1,BTN2A2,TPRA1,CHFR,GEN1,ZNF830,SLFN11,TICRR,CDCA8,TRIP13,KLHL22,SPC24,KANK2,RB1,IK,INCENP,NOP53,CACNB4,ATM,CRADD,USP44,CCNG1,BRCA1,RBBP8,RAD50,CDC20,GIGYF2,RFWD3,PRMT2,VPS4A,RINT1,ZWILCH,BUB3,PIDD1,GPNMB,PTEN,BIRC5,BCL2,ZWINT,PCID2,CTDSPL,FBXO7,XRCC3,MYO16,TAOK1,CRLF3,E2F7,PLK2,SPDL1,RAD17,CDK1,USP47,CDT1,DYNC1LI1,SPC25,DLG1,NUF2,DACT1,TOPBP1,FAM107A,MRE11,BRD7
GOBP_NEGATIVE_REGULATION_OF_MRNA_METABOLIC_PROCESS	AUTISM	0.00762921	0.00586397	0.193248	46	0.123183	brain	TWAS	c5	0.193248	1	PTBP1,SRSF12,DYRK1A,TIRAP,SRSF10,BARD1,C1QBP,DHX34,ANGEL2,IKBKE,MAPKAPK2,MEIOC,SAP18,SLC11A1,RNPS1,RBM20,TRAF5,PKP3,PKP1,YBX3,A1CF,TENT4A,E2F1,ZC3H14,GDNF,METTL16,TRAF3IP2,NBAS
GOBP_NEGATIVE_REGULATION_OF_MRNA_PROCESSING	AUTISM	0.0121594	0.00869601	0.162029	21	0.353855	brain	TWAS	c5	0.162029	1	PTBP1,SRSF12,SRSF9,DYRK1A,SRSF10,BARD1,C1QBP,SAP18,RNPS1,RBM20,ZC3H14
GOBP_NEGATIVE_REGULATION_OF_MUSCLE_CELL_APOPTOTIC_PROCESS	AUTISM	-0.0092134	0.00826669	0.265056	22	0.020977	brain	TWAS	c5	0.265056	1	SIRT5,NFE2L2,HEY2,BMP7,KIFAP3,ATG5,PAX8,RGL2,ALOX12,MDK,HMOX1,LRP6,LYPD3,NUPR1,SLC7A5,IGF1R
GOBP_NEGATIVE_REGULATION_OF_MUSCLE_CELL_DIFFERENTIATION	AUTISM	-0.0014711	0.00735482	0.841466	27	0.379117	brain	TWAS	c5	0.841466	1	PTBP1,TRIM72,MED28,MSX1,RGS4,HEY2,PI16,DKK1,XBP1,TOMM70,RBPMS2,YY1,BHLHA15,HDAC5,PDCD4,RGS2,BMPR1A,FZD7,BMPR2,NFATC1
GOBP_NEGATIVE_REGULATION_OF_MUSCLE_CONTRACTION	AUTISM	0.00621947	0.00892776	0.486025	21	0.321315	brain	TWAS	c5	0.486025	1	TNNT1,GUCY1A1,BIN1,KCNMA1,ARHGAP42,RGS2,SOD1,ADORA2B,SRI,PRKG1,ADRB2,PIK3CG,DOCK4
GOBP_NEGATIVE_REGULATION_OF_MUSCLE_HYPERTROPHY	AUTISM	0.0152143	0.00971208	0.117225	18	0.489584	brain	TWAS	c5	0.117225	1	P2RX4,RGS4,PI16,JARID2,TOMM70,TRIM63,ATP2B4,YY1,TNFRSF1A,MLIP,RGS2,GLRX3
GOBP_NEGATIVE_REGULATION_OF_MYELOID_LEUKOCYTE_MEDIATED_IMMUNITY	AUTISM	-0.000140553	0.00099699	0.887888	15	0.714573	brain	TWAS	c5	0.887888	1	RABGEF1,CD300A,CD84,FCGR2B,BCR,HMOX1,LGALS9
GOBP_NEGATIVE_REGULATION_OF_NERVOUS_SYSTEM_DEVELOPMENT	AUTISM	0.00021731	0.000976884	0.823962	101	0.224699	brain	TWAS	c5	0.823962	1	NKX6-2,WNT3,CTNNA1,REST,NKX6-1,SPP1,RNF10,DRAXIN,YWHAH,APPL2,TLR2,RYK,NRP1,DKK1,SEMA4A,NTRK3,SEMA4B,IFRD1,BMP7,SEMA3F,SEMA3B,SEMA4F,KIFAP3,SEMA6A,SYT4,SEMA7A,KIAA0319,SEMA5B,CBLN1,TNR,SEMA3C,SEMA3E,CERS2,SEMA6C,ABCC8,LDLR,RB1,CTNNB1,DAAM2,TREM2,LRP4,EFNB3,NTN1,SIRT2,DLL3,FSTL4,ID4,CDH1,F2,TMEM98,PRTG,BMPR1A,PTEN,TSPO,THY1,EPHB2,WNT5A,WNT7A,NF2,DNAJB11,SEMA4G,NFATC4,DPYSL5,DIP2B,SOX10,NF1,SEMA3A,SEMA3D,ELAPOR2,DCC,SEMA6D,SLIT1,ULK2,GORASP1,PTN,RNF6,DYNLT1
GOBP_NEGATIVE_REGULATION_OF_NERVOUS_SYSTEM_PROCESS	AUTISM	-0.00590047	0.00712811	0.407799	30	0.354493	brain	TWAS	c5	0.407799	1	GPR35,EIF2AK3,TMEM98,PTEN,CTSC,FIG4,JAM2,AVPR1A,MTMR2,LPIN1
GOBP_NEGATIVE_REGULATION_OF_NEURON_APOPTOTIC_PROCESS	AUTISM	0.00188368	0.0051329	0.713633	80	0.686001	brain	TWAS	c5	0.713633	1	ADAM8,AXL,EN2,DRAXIN,WFS1,TERT,KDR,NDNF,ERBB3,NRP1,SNCA,NES,VSTM2L,STAMBP,ROCK1,HDGF,NTRK1,ZPR1,CRLF1,SNX6,MSH2,GABRA5,GRN,GCLC,GPI,KIF14,GRIK2,F2R,GCLM,PCDHGC3,XRCC2,TYRO3,AARS1,SOD2,PRKN,BOK,MDK,PINK1,UNC5B,HRAS,ALKBH1,HSP90AB1,GDF5,RASA1,LIG4,IL27RA,BCL2,FZD9,HMOX1,SLC30A10,FAIM2,LGMN,NFATC4,KRAS,NAIP,GABRB2,GDNF,RETREG1,PLXND1,IL6ST,PARK7,CLN3,CHL1
GOBP_NEGATIVE_REGULATION_OF_NEURON_PROJECTION_DEVELOPMENT	AUTISM	0.000580945	0.000978226	0.552595	92	0.552094	brain	TWAS	c5	0.552595	1	VIM,GFAP,WNT3,GAK,CRMP1,SPP1,KREMEN1,INPP5J,PAQR3,DRAXIN,CD38,RYK,NRP1,TBX6,DKK1,EFNA1,SEMA4A,IFRD1,SLIT2,DTNBP1,MYLIP,SPOCK1,SEMA3F,SEMA3B,SEMA4F,INPP5F,SEMA6A,SEMA7A,RAB29,KIAA0319,SEMA5B,TNR,SEMA3C,SEMA3E,CERS2,SEMA6C,CARM1,ITM2C,NEU4,PMP22,LRP4,EFNB3,NTN1,FSTL4,NGEF,CDH1,TSKU,RGMA,PTEN,THY1,EPHB2,LRRK2,WNT5A,ADCY6,DIP2B,ZNF365,SEMA4G,BAG5,CBFA2T2,SEMA3A,SEMA3D,DCC,SEMA6D,RIT2,DENND5A,SLIT1,ULK2,SEMA4B,CIB1,NR2F1,HDAC2,RNF6
GOBP_NEGATIVE_REGULATION_OF_NF_KAPPAB_TRANSCRIPTION_FACTOR_ACTIVITY	AUTISM	0.00135028	0.00451305	0.764791	66	0.706619	brain	TWAS	c5	0.764791	1	NLRP2,G3BP2,SETD6,PYDC1,RWDD3,BMP7,BRMS1,TRIM37,CDK5RAP3,IRAK2,TAX1BP1,CD200,RBCK1,NWD1,NLRC3,DDIT3,PIAS4,ADORA3,TMIGD3,TRAF3,MTURN,CHP1,ERBIN,FAF1,CARD8,CAT,MAP2K5,PTGIS,PRMT2,NFKBIB,CYP1B1,NFKBIL1,CMKLR1,COMMD7,ITCH,DAP,UFL1
GOBP_NEGATIVE_REGULATION_OF_NIK_NF_KAPPAB_SIGNALING	AUTISM	-0.00137526	0.00878028	0.875536	21	0.448565	brain	TWAS	c5	0.875536	1	RASSF2,BMP7,UACA,ADIPOR1,NLRC3,PPM1A,C1QTNF3,MKRN2,CPNE1,PPM1B,LITAF,NDUFC2
GOBP_NEGATIVE_REGULATION_OF_NOTCH_SIGNALING_PATHWAY	AUTISM	0.00460684	0.0069325	0.506353	28	0.972437	brain	TWAS	c5	0.506353	1	NEURL1,HEY2,BMP7,DLK2,TSPAN15,RITA1,CHAC1,WWP2,SLC35C1,HIF1AN,BEND6,CDK3,CBFA2T2,METTL3,LFNG,AKT1,MMP14
GOBP_NEGATIVE_REGULATION_OF_NUCLEAR_DIVISION	AUTISM	-0.00658784	0.00644163	0.306451	46	0.392963	brain	TWAS	c5	0.306451	1	PRAP1,BMP7,TOM1L2,NME6,MAD1L1,TEX14,BUB1B,GEN1,BMP4,CDCA8,TRIP13,KLHL22,SPC24,IK,INCENP,ATM,KNTC1,USP44,CDC20,ZWILCH,BUB3,RPS6KA2,BIRC5,ZWINT,PCID2,XRCC3,SPDL1,RAD1,CDT1,DYNC1LI1,SPC25,HORMAD1,NUF2,TOM1L1
GOBP_NEGATIVE_REGULATION_OF_NUCLEOCYTOPLASMIC_TRANSPORT	AUTISM	-0.0133364	0.0100192	0.183161	18	0.767757	brain	TWAS	c5	0.183161	1	SUFU,BARD1,RANGAP1,APOD,SIRT6,CD36,CHP1,MDFIC,PKIG,FERMT1,NF1,PARK7
GOBP_NEGATIVE_REGULATION_OF_NUCLEOTIDE_METABOLIC_PROCESS	AUTISM	0.00682309	0.00892323	0.444484	24	0.597651	brain	TWAS	c5	0.444484	1	HPCA,PARP1,ACTN3,SIRT6,PID1,CDA,NCOR1,FLCN,FIS1,TSPO,CBFA2T3,TIGAR,H19,NUPR1
GOBP_NEGATIVE_REGULATION_OF_ORGANELLE_ASSEMBLY	AUTISM	0.00682342	0.00520189	0.189615	43	0.778494	brain	TWAS	c5	0.189615	1	STYXL1,LIMK2,KAT2B,EVI5L,RBM14,FEZ2,TRIM37,TMEM39A,CDK10,ODF2L,MAK,TBC1D7,PATL2,SCFD1,CCP110,PHF23,BRCA1,PINK1,GDI2,LRRK2,CHMP4A,CHMP4B,MDM1,TBC1D30,MPHOSPH9,NUPR1,SEC22B
GOBP_NEGATIVE_REGULATION_OF_ORGANELLE_ORGANIZATION	AUTISM	0.00329597	0.00234863	0.160509	282	0.621527	brain	TWAS	c5	0.160509	1	BNIP3,PRAP1,WASHC2C,SSH1,USP30,TCHP,MAPT,ARHGAP28,APC2,MYADM,LILRB2,OMA1,RTEL1,STYXL1,MAP6D1,PARL,TBC1D4,TRIAP1,KNTC1,HIP1R,SMARCA5,DYRK1A,INPP5J,LIMK2,H3-3A,PARP1,CRACD,STN1,SLC25A4,CKAP2,ACAA2,KAT2B,SNCA,TMEM14A,GCLC,TUBB4A,ARHGEF18,EVI5L,KANK3,SLIT2,BMP7,KANK4,FLCN,TOM1L2,FLII,PRELID1,NME6,GPX1,S1PR1,CARMIL1,FEZ2,MAD1L1,ERCC4,MPV17L,BMERB1,TEX14,TRIM37,TMEM39A,LMOD2,POT1,EXOSC10,BUB1B,SPTBN5,CDT1,CDK10,DNAI3,ODF2L,MAK,TBC1D7,STMN1,WASF2,TTBK2,PATL2,BBS4,PRKCD,PIF1,ZWILCH,SCFD1,ARHGEF7,PCID2,GEN1,F11R,AVIL,BMP4,GMFB,TBCD,DYNC1LI1,CLASP2,ADD3,ARPIN,CIB1,CDCA8,TRIP13,TSC2,CCNF,SPTBN1,MAP1B,SPC24,IK,INCENP,IQCJ-SCHIP1,ARAP1,ATM,RDX,BAK1,PHF23,CTC1,PRKN,BOK,MPHOSPH9,CGNL1,USP44,VAT1,BRCA1,CAPZB,MUL1,PINK1,PPIF,NAT10,CORO2B,CTNNA2,RAD50,LMOD3,CDC20,SETMAR,TEN1,BIRC5,NUF2,INPP5K,SMG6,TERF2,MKKS,CAPG,BCL2L2,CHMP4A,CENATAC,OPA1,MET,CAPZA2,GMFG,SPTBN4,PPFIA1,MAP4,BUB3,TNKS2,ADCK1,RPS6KA2,FHOD3,GDI2,TSPO,CAMSAP2,LMOD1,FZD9,LRRK2,ZWINT,SCIN,SPTB,TMOD2,TMOD3,PLEKHH2,VILL,CAPZA1,XRCC1,ERCC1,XRCC3,AKT1,EML2,SLC35F6,TRIM54,DCP2,TAOK1,SSH2,MAPRE1,CHMP4B,TRIOBP,PICK1,MDM1,SPDL1,TERF2IP,PFN4,ANKRD27,RHPN2,RAD1,TBC1D30,SPC25,SWAP70,RBM14,SSH3,CORO1B,SPEF1,TIGAR,PTTG1,NUPR1,HORMAD1,SEC22B,PAK2,ADD2,TOM1L1,GHITM,WAPL
GOBP_NEGATIVE_REGULATION_OF_ORGANIC_ACID_TRANSPORT	AUTISM	-0.00700555	0.0110052	0.524407	21	0.735073	brain	TWAS	c5	0.524407	1	GABBR1,NPY5R,RGS4,AKT2,PLA2R1,THBS1,ABAT,ARL6IP5,SLC43A2,RGS2,FIS1,GRM7,SLC43A1,CYP4F2,AKT1
GOBP_NEGATIVE_REGULATION_OF_ORGAN_GROWTH	AUTISM	-0.00690513	0.0124333	0.578639	19	0.95318	brain	TWAS	c5	0.578639	1	VGLL4,RGS4,PI16,JARID2,SAV1,TOMM70,YY1,CXADR,TP73,STK4,RGS2,PTEN,WWC1,MAPK11,TBX5,KCNK2,RBP4
GOBP_NEGATIVE_REGULATION_OF_OSSIFICATION	AUTISM	0.00939629	0.0073396	0.200468	36	0.124095	brain	TWAS	c5	0.200468	1	RFLNB,TPH1,KREMEN1,RBPJ,DKK1,GFRA4,GREM1,TRPM4,ENPP1,KREMEN2,CHSY1,SOST,MDK,LRP4,HIF1A,TMEM53,BCL2,SRGN,RFLNA,FGF23,ECM1
GOBP_NEGATIVE_REGULATION_OF_OSTEOBLAST_DIFFERENTIATION	AUTISM	0.0108672	0.00806987	0.178098	29	0.0449905	brain	TWAS	c5	0.178098	1	GDF10,CDK6,CHRD,SUFU,TWSG1,BAMBI,CRIM1,GREM1,TRPM4,TNN,TNFAIP6,MEN1,NBR1,TMEM53,LIMD1,OSTN,FGF23
GOBP_NEGATIVE_REGULATION_OF_OXIDATIVE_STRESS_INDUCED_CELL_DEATH	AUTISM	0.00940284	0.00600953	0.117664	41	0.755134	brain	TWAS	c5	0.117664	1	MEAK7,NME5,FZD1,REST,SLC7A11,NFE2L2,DDR2,NCOA7,PPIA,GPX1,TRAP1,GFER,CTNNB1,SOD2,PRKN,PINK1,HIF1A,ATF4,MET,GPR37,PDE8A,LRRK2,FBXO7,BAG5,AKT1,FYN,PARK7
GOBP_NEGATIVE_REGULATION_OF_OXIDATIVE_STRESS_INDUCED_INTRINSIC_APOPTOTIC_SIGNALING_PATHWAY	AUTISM	0.00436547	0.00904623	0.629399	18	0.187561	brain	TWAS	c5	0.629399	1	NME5,NFE2L2,PPIA,GPX1,TRAP1,SOD2,PRKN,PINK1,HIF1A,BAG5,AKT1,PARK7
GOBP_NEGATIVE_REGULATION_OF_PEPTIDASE_ACTIVITY	AUTISM	0.00454096	0.00280372	0.105314	175	0.619161	brain	TWAS	c5	0.105314	1	PSMF1,FABP1,C4A,C4B,POR,SPINK2,TRIAP1,SH3RF1,SPOCK3,SNCA,PI16,BIN1,CSTB,PRNP,BIRC7,SPOCK1,ARL6IP1,A2ML1,A2M,GPX1,BIRC5,TIMP2,CPAMD8,BST2,CRIM1,INTS1,ROCK1,ANXA2,SERPINE1,THBS1,CRYAB,PRDX3,CARD8,PIH1D1,ITIH4,CR1,CAST,SLPI,WFDC2,WFDC3,SERPINB1,SERPINB9,SERPINB6,GPI,AGT,SERPINE2,SERPIND1,CDKN2D,AQP1,WFDC1,WFIKKN1,PRDX5,ITIH5,ITIH2,SPINT2,MAP2K5,CD109,UCHL5,COL28A1,TIMP4,RAF1,LTF,TNFAIP8,SERPINC1,USP14,SERPINA1,SERPINA5,SERPINB8,LAMTOR5,PCID2,TIMP3,KNG1,VTN,LPA,NAIP,SERPINI2,SERPINI1,DHCR24,SERPING1,LXN,RARRES1,MICAL1,SERPINF2,SERPINF1,SPINK9,CARD16,IFI16,USP47,UBE2Z,PROS1,AKT1,RFFL,FURIN,CST3,PEBP1,PTTG1,PARK7,ECM1,PAK2,SERPINB2
GOBP_NEGATIVE_REGULATION_OF_PEPTIDE_SECRETION	AUTISM	0.00425483	0.00740423	0.565529	34	0.855563	brain	TWAS	c5	0.565529	1	REST,HADH,PFKL,PIM3,JAGN1,GHRL,BMP8A,DRD2,KCNJ11,ABCC8,PRKN,UCP2,SIRT4,PSMD9,KCNB1,CHGA,NDUFAF2,KLF7,FFAR4,CARTPT
GOBP_NEGATIVE_REGULATION_OF_PEPTIDYL_SERINE_PHOSPHORYLATION	AUTISM	0.00896785	0.00931491	0.335677	24	0.847964	brain	TWAS	c5	0.335677	1	GGNBP2,PAQR3,DKK1,RASSF2,INPP5F,PPM1F,BAK1,INPP5K,BDKRB2,NCK1,CAV1,PTEN,MLXIPL,GPD1L,NCK2,CNKSR3,INPP5J
GOBP_NEGATIVE_REGULATION_OF_PEPTIDYL_TYROSINE_PHOSPHORYLATION	AUTISM	0.00932176	0.00778406	0.231095	32	0.455222	brain	TWAS	c5	0.231095	1	GGNBP2,LILRB4,PTK6,ZGPAT,NF2,SH3BP5L,ZFYVE28,MVP,LRRK1,INPP5F,IBTK,PRKCD,SNX6,CD300A,PARP14,PTPN2,DUSP22,CAV1,PIBF1,CEP43,CBL,THY1,NCAPG2,GPRC5A,PPP2R1A
GOBP_NEGATIVE_REGULATION_OF_PHOSPHATASE_ACTIVITY	AUTISM	0.00522807	0.00686901	0.446592	28	0.552452	brain	TWAS	c5	0.446592	1	FKBP1A,STYXL1,TMEM225B,BOD1L1,PPP1R1B,GNAI2,ROCK1,GSK3B,CHP1,BOD1,PPP4R4,MASTL,LGALS3,ROCK2,LPIN1
GOBP_NEGATIVE_REGULATION_OF_PHOSPHATIDYLINOSITOL_3_KINASE_SIGNALING	AUTISM	-0.00519452	0.0100018	0.603512	21	0.228881	brain	TWAS	c5	0.603512	1	PLGLB1,PLGLB2,STAMBP,SLC9A3R1,BTN2A2,TSC2,NLRC3,SERPINE2,NOP53,TREM2,PTEN,PIK3IP1
GOBP_NEGATIVE_REGULATION_OF_PHOSPHOPROTEIN_PHOSPHATASE_ACTIVITY	AUTISM	0.00535292	0.00856712	0.532089	22	0.356402	brain	TWAS	c5	0.532089	1	FKBP1A,STYXL1,BOD1L1,PPP1R1B,GNAI2,ROCK1,GSK3B,BOD1,PPP4R4,MASTL,LGALS3,ROCK2
GOBP_NEGATIVE_REGULATION_OF_PHOSPHORUS_METABOLIC_PROCESS	AUTISM	-0.000848749	0.00245019	0.729041	281	0.884863	brain	TWAS	c5	0.729041	1	PWP1,CORO1C,WARS1,GGNBP2,PIP4K2B,PPP1R1B,HEXIM1,MAPT,CDK5RAP3,MYADM,LILRB4,PTPRH,TRIB3,FKBP1A,SIRPA,PTK6,ZGPAT,PLGLB1,PLGLB2,EPHA1,RABGEF1,STYXL1,TMEM225B,DGKQ,ZFYVE28,CAMK2N2,BOD1L1,PPEF2,DYNLL1,SH3BP5L,PAQR3,NPPA,HPCA,PTPN13,UCHL1,PARP1,PDGFA,PRKAR1B,LPCAT1,CASP3,SNX25,DDR2,ROCK2,LPIN1,TRIB2,KAT2B,SPRY1,MVP,PYDC1,AIDA,KIRREL1,SNCA,MAS1,DKK1,NTRK3,PPIA,IGFBP3,PRNP,RASSF2,SLIT2,DTNBP1,SLC8A3,BMP7,PMEPA1,MEN1,ACTN3,GSTP1,LRP5,TRAF3IP1,RGS14,PRKAR2A,GNAI2,INSM1,SLC27A1,ROCK1,APOC1,INCA1,GSK3B,PPP2R5A,CBFA2T3,DBNDD1,GREM1,PRDX3,INPP5F,CEP85,RASIP1,NUP62,IBTK,PRKCD,SNX6,CD300A,NUPR1,PRKAR1A,ANKLE2,DUSP3,ENPP1,PARP14,LATS2,PIP4K2C,RTRAF,BMP4,LGALS3,ATG14,SIRT6,AGT,TSC2,PDPK1,PLEK,IMPACT,LRRK1,PTPRQ,PTPN22,CRKL,PPM1F,DRD2,ZBED3,CIB1,IQGAP1,FBLN1,CDKN2D,PTPN1,RB1,CHP1,BAK1,PID1,PTPN2,LDLRAD4,PRKN,CDKN2C,PDCD4,SIRT2,CAMK2N1,CDA,EPHB2,PTPRT,PKIG,YWHAB,DBNDD2,YWHAE,INPP5K,PPP4R4,BDKRB2,BDKRB1,GSKIP,CD109,SLC8A1,BOD1,NCK1,CAV1,PIBF1,NCOR1,FLCN,FIS1,PRKRIP1,KIRREL2,ADARB1,PTEN,CEP43,TSPO,PKN1,CBL,THY1,MLXIPL,LATS1,LRRK2,SMYD3,GPD1L,MASTL,PKIB,CNKSR3,PIP4K2A,SMPD1,CTDSPL,LRP6,DUSP16,GPRC5A,INPP5J,PIK3IP1,FBXO7,GIT1,NF1,ADAR,DNAJC10,DUSP19,OCLN,MICAL1,TERF2IP,TRIM27,NCAPG2,PPP2R1A,PRR5L,PPP1R16B,PLPP3,AKT1,IPO7,SWAP70,ITGB1BP1,INHA,TIGAR,H19,CHORDC1,PARK7,PAK2,COX11,CEBPA
GOBP_NEGATIVE_REGULATION_OF_PHOSPHORYLATION	AUTISM	-0.00101541	0.00274133	0.711079	239	0.756062	brain	TWAS	c5	0.711079	1	PWP1,CORO1C,WARS1,GGNBP2,PIP4K2B,PPP1R1B,HEXIM1,MAPT,CDK5RAP3,MYADM,LILRB4,PTPRH,PTK6,ZGPAT,PLGLB1,PLGLB2,EPHA1,RABGEF1,DGKQ,ZFYVE28,CAMK2N2,PPEF2,DYNLL1,SH3BP5L,PAQR3,NPPA,PTPN13,UCHL1,CASP3,SNX25,DDR2,TRIB2,KAT2B,SPRY1,MVP,PYDC1,AIDA,KIRREL1,SNCA,MAS1,DKK1,NTRK3,PPIA,IGFBP3,PRNP,RASSF2,SLIT2,DTNBP1,SLC8A3,BMP7,PMEPA1,MEN1,ACTN3,GSTP1,LRP5,TRAF3IP1,RGS14,PRKAR2A,INSM1,ROCK1,INCA1,PPP2R5A,CBFA2T3,DBNDD1,GREM1,PRDX3,INPP5F,CEP85,RASIP1,NUP62,IBTK,PRKCD,SNX6,CD300A,NUPR1,TRIB3,SIRPA,PRKAR1A,ANKLE2,DUSP3,ENPP1,PARP14,LATS2,PIP4K2C,RTRAF,BMP4,ATG14,SIRT6,AGT,TSC2,PDPK1,IMPACT,LRRK1,PTPRQ,PTPN22,CRKL,PPM1F,DRD2,ZBED3,CIB1,FBLN1,CDKN2D,PTPN1,RB1,CHP1,BAK1,PID1,PTPN2,LDLRAD4,PRKN,CDKN2C,PDCD4,SIRT2,CAMK2N1,EPHB2,PTPRT,PKIG,DBNDD2,INPP5K,BDKRB2,BDKRB1,GSKIP,CD109,SLC8A1,NCK1,CAV1,PIBF1,NCOR1,FLCN,KIRREL2,ADARB1,PTEN,CEP43,PKN1,CBL,THY1,MLXIPL,LATS1,LRRK2,SMYD3,GPD1L,PKIB,CNKSR3,NF2,INPP5J,PIK3IP1,FBXO7,PIP4K2A,PRKRIP1,SMPD1,CTDSPL,LRP6,DUSP16,GPRC5A,GIT1,NF1,ADAR,DNAJC10,DUSP19,OCLN,MICAL1,TERF2IP,TRIM27,NCAPG2,PPP2R1A,PRR5L,PLPP3,AKT1,INHA,TIGAR,CHORDC1,PARK7,PAK2,COX11,CEBPA
GOBP_NEGATIVE_REGULATION_OF_PLATELET_ACTIVATION	AUTISM	-0.000134518	0.000992493	0.892189	25	0.651939	brain	TWAS	c5	0.892189	1	PDGFA,C1QTNF1,PRKCD,ABAT,SERPINE2,CD9,ALOX12,ADAMTS18,F2,PRKG1
GOBP_NEGATIVE_REGULATION_OF_POST_TRANSCRIPTIONAL_GENE_SILENCING	AUTISM	0.0116122	0.00905805	0.19985	22	0.675702	brain	TWAS	c5	0.19985	1	POU5F1,TERT,NEAT1,ESR1,ZMPSTE24,NCOR1,BCDIN3D,ADAR,LIN28B,NCOR2,KCNQ1OT1
GOBP_NEGATIVE_REGULATION_OF_PRODUCTION_OF_MOLECULAR_MEDIATOR_OF_IMMUNE_RESPONSE	AUTISM	0.00903364	0.00926718	0.32966	23	0.0280386	brain	TWAS	c5	0.32966	1	AXL,LILRB1,LILRB4,HLA-F,RABGEF1,ACP5,EPX,PARP3,HFE,CR1,FCGR2B,NLRX1,HMOX1,TMBIM6,CUEDC2,NDFIP1
GOBP_NEGATIVE_REGULATION_OF_PROTEASOMAL_PROTEIN_CATABOLIC_PROCESS	AUTISM	-0.00339065	0.0065308	0.603637	32	0.207927	brain	TWAS	c5	0.603637	1	PSMF1,DDRGK1,BAG6,CAMLG,WAC,HFE,AQP11,NOP53,UCHL5,RYBP,USP14,HSP90AB1,GIPC1,PSME3IP1,BAG5,TAF9,PARK7,SVIP
GOBP_NEGATIVE_REGULATION_OF_PROTEASOMAL_UBIQUITIN_DEPENDENT_PROTEIN_CATABOLIC_PROCESS	AUTISM	-0.00191105	0.00718399	0.790227	28	0.26146	brain	TWAS	c5	0.790227	1	BAG6,CAMLG,WAC,DDRGK1,HFE,NOP53,UCHL5,RYBP,USP14,HSP90AB1,GIPC1,BAG5,TAF9,PARK7,SVIP
GOBP_NEGATIVE_REGULATION_OF_PROTEIN_ACETYLATION	AUTISM	0.00478517	0.0160378	0.765422	12	0.213524	brain	TWAS	c5	0.765422	1	PWWP2B,CTBP1,SNCA,GSK3B,PIH1D1,ATG5,BRCA1,NOC2L,HDAC2,PARK7
GOBP_NEGATIVE_REGULATION_OF_PROTEIN_BINDING	AUTISM	2.41E-05	0.000697017	0.972451	96		brain	TWAS	c5	0.972451	1	ACTB,LRPAP1,CRMP1,MAPK8,EFHB,MAPK3,DKK1,ADAM15,NES,IFIT2,IFIT1,DTNBP1,EPB41L5,RALB,PIN1,ROCK1,TEX14,GSK3B,CTSZ,TTBK2,PRKCD,TDG,HFE,MITD1,ATP2A3,CAMK1,DHRS7B,XIRP1,ACE,WFIKKN1,TFIP11,DISC1,GTF2F1,USP33,PTPRF,CSNK1E,CAV1,RGMA,TMC8,KDM1A,LRRK2,TLE5,PSME3IP1,TMBIM6,NFATC4,SYMPK,PCSK9,ADRB2,CARD16,ITGA4,AKT1,ZFPM1,DDX11,PARK7,DACT1,AURKA
GOBP_NEGATIVE_REGULATION_OF_PROTEIN_CATABOLIC_PROCESS	AUTISM	-0.00157178	0.00456588	0.730662	74	0.557122	brain	TWAS	c5	0.730662	1	PSMF1,DDRGK1,BAG6,EGFR,CYP51A1,AZIN2,CAMLG,SNCA,PIN1,WAC,TIMP2,ROCK1,ANXA2,CDK5RAP3,GRIN2C,HFE,GRIN2A,CTSA,AQP11,SERPINE2,MDM4,NOP53,SF3B3,NELL1,SVIP,SIRT2,UCHL5,RYBP,TIMP4,MGAT3,USP14,HSP90AB1,ATP13A2,GIPC1,PSME3IP1,TIMP3,BAG5,NOS2,ATRAID,TAF9,RILP,FYN,FMN2,FURIN,CST3,PARK7
GOBP_NEGATIVE_REGULATION_OF_PROTEIN_CONTAINING_COMPLEX_ASSEMBLY	AUTISM	-0.000336123	0.000968561	0.728566	125	0.707369	brain	TWAS	c5	0.728566	1	WASHC2C,DYRK1A,CRACD,PYDC1,AIDA,SNCA,DKK1,SLIT2,KANK4,TRAF3IP1,CARMIL1,GSK3B,LMOD2,EP300,CRYAB,DNAJC15,BBS4,PRKCD,ARHGEF7,NLRC3,AVIL,AKAIN1,DACT1,PPM1A,TBCD,ADD3,KIF14,LMOD1,RIOK3,IMPACT,SPTBN1,NOP53,CARD8,SPTBN5,TREM2,CLDN7,LDLRAD4,CDC42,HIP1R,TFIP11,SOST,CAPZB,SIRT2,LMOD3,MKKS,SPTB,CAPG,RAF1,CAPZA2,SPTBN4,RDX,CLIP3,EML2,FHOD3,TMC8,PMEPA1,SCIN,KANK3,TMOD2,TMOD3,INPP5J,VILL,CAPZA1,LMO4,SSH2,PEX5,TRIOBP,VDAC2,PFN4,ANKRD27,SVIL,MYADM,CRBN,SSH3,TUBB4A,PTGER4,PARK7,JAM3,ADD2,SVIP
GOBP_NEGATIVE_REGULATION_OF_PROTEIN_CONTAINING_COMPLEX_DISASSEMBLY	AUTISM	-0.00131869	0.00495825	0.790271	69	0.0844612	brain	TWAS	c5	0.790271	1	WASHC2C,APC2,MAP6D1,CRACD,CKAP2,UBQLN4,CARMIL1,BMERB1,TMEM39A,LMOD2,TTBK2,AVIL,CLASP2,ADD3,SPTBN5,SPTBN1,MAP1B,PHF23,CAPZB,LMOD3,SPTB,CAPG,CAPZA2,SPTBN4,CAMSAP2,LMOD1,SCIN,TMOD2,TMOD3,PLEKHH2,VILL,CAPZA1,TRIM54,TAOK1,TRIOBP,SLN,SVIL,ATXN7,SWAP70,CIB1,SPEF1,ADD2
GOBP_NEGATIVE_REGULATION_OF_PROTEIN_DEPHOSPHORYLATION	AUTISM	0.00234046	0.00761464	0.758567	27	0.316024	brain	TWAS	c5	0.758567	1	FKBP1A,STYXL1,BOD1L1,PPP1R1B,GNAI2,ROCK1,GSK3B,YWHAB,BOD1,PPP4R4,MASTL,ARPP19,LGALS3,PPP1R16B,SWAP70,ROCK2
GOBP_NEGATIVE_REGULATION_OF_PROTEIN_LOCALIZATION	AUTISM	-2.15E-05	0.00346949	0.995046	143	0.80835	brain	TWAS	c5	0.995046	1	MAPT,LILRB4,NSFL1C,POLR1A,CTNNA1,CYP51A1,REST,HADH,KCNJ11,ABCC8,SERGEF,DCLK2,UBAC2,LEPROT,PFKL,UBE2G2,PIM3,BARD1,GSK3B,PPP2R5A,RANGAP1,ADTRP,SYT4,SNX33,TTBK2,JAGN1,GHRL,TRIM29,CD200,GBP1,YOD1,LATS2,SIRT6,TAX1BP3,CD36,RHOQ,PPM1F,DRD2,BTF3,F2R,CHP1,MDFIC,IL12A,ILRUN,RHBDF1,WWP2,PID1,PRKN,PKDCC,UCP2,ABHD17C,NR1H3,CORO2B,PKIG,KCNB1,RHBDF2,INPP5K,TMEM98,PPFIA1,APOD,DRD4,CHGA,NDUFAF2,LMAN1,BMP8A,GDI2,CLDN18,FERMT1,FZD9,LATS1,LRRK2,ERLEC1,NUMB,FLCN,KLF7,SIAH3,NF1,NDFIP2,GOPC,OPRM1,LYPD1,NDFIP1,CDT1,UBE2J1,ITGB1BP1,ROCK2,PARK7,DPH3,ACTN2,SVIP
GOBP_NEGATIVE_REGULATION_OF_PROTEIN_LOCALIZATION_TO_CELL_PERIPHERY	AUTISM	-0.00533888	0.010274	0.603306	19	0.831322	brain	TWAS	c5	0.603306	1	PPP2R5A,GBP1,RHOQ,PID1,PKDCC,PPFIA1,NUMB,TMEM59,GOPC,LYPD1
GOBP_NEGATIVE_REGULATION_OF_PROTEIN_LOCALIZATION_TO_MEMBRANE	AUTISM	-0.00247188	0.00989455	0.802725	21	0.859177	brain	TWAS	c5	0.802725	1	PPP2R5A,GBP1,RHOQ,PID1,PKDCC,INPP5K,PPFIA1,FZD9,NUMB,TMEM59,GOPC,LYPD1
GOBP_NEGATIVE_REGULATION_OF_PROTEIN_LOCALIZATION_TO_NUCLEUS	AUTISM	0.00356196	0.00599092	0.552138	42	0.189332	brain	TWAS	c5	0.552138	1	LILRB4,POLR1A,CTNNA1,DCLK2,SUFU,GSK3B,APOD,TRIM29,LATS2,SIRT6,CD36,CHP1,MDFIC,ILRUN,PKIG,TMEM98,CLDN18,FERMT1,LATS1,FLCN,NF1
GOBP_NEGATIVE_REGULATION_OF_PROTEIN_MATURATION	AUTISM	0.00638003	0.00735628	0.385783	33	0.647391	brain	TWAS	c5	0.385783	1	PRNP,CTSZ,SERPINE1,THBS1,CHAC1,CAST,SERPINE2,CARD8,GLG1,TMEM98,CPB2,LRRK2,SERPINF2,CARD16
GOBP_NEGATIVE_REGULATION_OF_PROTEIN_MODIFICATION_BY_SMALL_PROTEIN_CONJUGATION_OR_REMOVAL	AUTISM	0.00708887	0.00609416	0.244739	48	0.471992	brain	TWAS	c5	0.244739	1	RPS15,SQSTM1,LIMK1,CAMLG,PPIA,SVBP,CDC20,RPS3,BUB1B,CHP1,SENP2,GTPBP4,GCLC,ATG5,HMG20A,TRIP12,CTNNB1,USP44,NXN,ISG15,CAV1,BUB3,OTUB2,TSPO,HSPA1B,SH3RF2,COPS9,RPL37,BAG5,AKT1,PRMT3,TRIM44,FYN,RPS7,PARK7,UFL1
GOBP_NEGATIVE_REGULATION_OF_PROTEIN_SECRETION	AUTISM	-0.00176069	0.00659445	0.789473	45	0.766921	brain	TWAS	c5	0.789473	1	CYP51A1,REST,HADH,KCNJ11,ABCC8,SERGEF,PFKL,RAB11FIP5,PIM3,ADTRP,SYT4,JAGN1,GHRL,CD200,BMP8A,DRD2,F2R,IL12A,RHBDF1,PRKN,UCP2,NR1H3,KCNB1,RHBDF2,DRD4,CHGA,NDUFAF2,KLF7,OPRM1,DPH3
GOBP_NEGATIVE_REGULATION_OF_PROTEIN_SERINE_THREONINE_KINASE_ACTIVITY	AUTISM	-0.00747095	0.00487917	0.125722	75	0.71397	brain	TWAS	c5	0.125722	1	PAQR3,NPPA,UCHL1,CASP3,KAT2B,SPRY1,AIDA,PPP1R1B,DTNBP1,SLC8A3,BMP7,MEN1,GSTP1,LRP5,RGS14,PRKAR2A,PRKAR1B,INCA1,CDK5RAP3,RASIP1,NUP62,PRKCD,CD300A,PRKAR1A,HEXIM1,LATS2,BMP4,AGT,PTPN22,CDKN2D,PTPN1,RB1,CDKN2C,PDCD4,PKIG,INPP5K,RGS2,SLC8A1,CAV1,PTEN,LATS1,PKIB,SMPD1,LRP6,DUSP16,FBXO7,NF1,DUSP19,AKT1,CHORDC1
GOBP_NEGATIVE_REGULATION_OF_PROTEIN_TYROSINE_KINASE_ACTIVITY	AUTISM	0.00891618	0.0106561	0.402749	20	0.977127	brain	TWAS	c5	0.402749	1	GGNBP2,LILRB4,PTK6,ZGPAT,SH3BP5L,ZFYVE28,MVP,IBTK,SNX6,SOCS5,PTPN2,DUSP22,CAV1,CEP43,CBL,THY1,NCAPG2,GPRC5A
GOBP_NEGATIVE_REGULATION_OF_PROTEOLYSIS	AUTISM	0.00300715	0.0025072	0.23037	217	0.640926	brain	TWAS	c5	0.23037	1	PSMF1,DDRGK1,FABP1,BAG6,C4A,C4B,POR,SPINK2,SIRT4,TRIAP1,SH3RF1,SPOCK3,CAMLG,SNCA,PI16,BIN1,EFNA1,CSTB,PRNP,BIRC7,SPOCK1,ARL6IP1,A2ML1,A2M,WAC,GPX1,BIRC5,TIMP2,CPAMD8,BST2,CRIM1,INTS1,ROCK1,ANXA2,CTSZ,SERPINE1,THBS1,CHAC1,PDCL3,CRYAB,PRDX3,NOP53,CARD8,PIH1D1,ITIH4,HFE,GIPC1,CR1,CAST,SLPI,WFDC2,WFDC3,SERPINB1,SERPINB9,SERPINB6,GPI,AQP11,AGT,SERPINE2,SERPIND1,CDKN2D,AQP1,WFDC1,WFIKKN1,PRDX5,ITIH5,ITIH2,NR1H3,SPINT2,MAP2K5,GLG1,QRICH2,CD109,UCHL5,F2,COL28A1,RYBP,TIMP4,RAF1,TMEM98,RFFL,LTF,TNFAIP8,SERPINC1,USP14,HSP90AB1,SERPINA1,SERPINA5,CPB2,SERPINB8,LAMTOR5,LRRK2,PSME3IP1,PCID2,TIMP3,KNG1,BAG5,AKT1,VTN,LPA,TAF9,NAIP,SERPINI2,SERPINI1,DHCR24,SERPING1,LXN,RARRES1,MICAL1,SERPINF2,SERPINF1,SPINK9,CARD16,IFI16,USP47,UBE2Z,PROS1,RPS7,FURIN,CST3,PEBP1,PTTG1,PARK7,ECM1,PAK2,SERPINB2,SVIP
GOBP_NEGATIVE_REGULATION_OF_PROTEOLYSIS_INVOLVED_IN_PROTEIN_CATABOLIC_PROCESS	AUTISM	-0.00328914	0.00597382	0.581914	39	0.343556	brain	TWAS	c5	0.581914	1	PSMF1,DDRGK1,BAG6,SUFU,CAMLG,EFNA1,WAC,PDCL3,HFE,AQP11,NOP53,QRICH2,UCHL5,RYBP,USP14,HSP90AB1,GIPC1,PSME3IP1,BAG5,TAF9,RPS7,PARK7,SVIP
GOBP_NEGATIVE_REGULATION_OF_REACTIVE_OXYGEN_SPECIES_METABOLIC_PROCESS	AUTISM	0.000131268	0.00098676	0.894171	48	0.509317	brain	TWAS	c5	0.894171	1	HP,AATF,SIRT5,ACP5,HK2,MPV17L,CRYAB,TRAP1,ATG5,CTNS,BCR,PRKN,PON3,BRCA1,SIRT2,PINK1,HIF1A,BNIP3,BCL2,SLC30A10,COA8,FYN,TIGAR,H19,PARK7,NDUFC2
GOBP_NEGATIVE_REGULATION_OF_RECEPTOR_MEDIATED_ENDOCYTOSIS	AUTISM	-0.00617415	0.00671635	0.357954	41	0.787273	brain	TWAS	c5	0.357954	1	RABGEF1,LRPAP1,NEU3,WDR54,ANXA2,APOC1,APOC2,ITGB3,RAC1,NECAB2,ITGAV,DLG4,RIN3,PCSK9,MTMR2
GOBP_NEGATIVE_REGULATION_OF_RECEPTOR_SIGNALING_PATHWAY_VIA_JAK_STAT	AUTISM	0.00961688	0.00829969	0.246577	19	0.206616	brain	TWAS	c5	0.246577	1	GGNBP2,NF2,LEPROT,INPP5F,VHL,ADIPOR1,GBP7,PARP14,PTPN2,NEUROD1,CAV1,PIBF1,SOCS2
GOBP_NEGATIVE_REGULATION_OF_RECEPTOR_SIGNALING_PATHWAY_VIA_STAT	AUTISM	0.0107067	0.00812281	0.187471	21	0.237497	brain	TWAS	c5	0.187471	1	GGNBP2,NF2,LEPROT,CLEC12B,INPP5F,VHL,ADIPOR1,PTPRT,GBP7,PARP14,PTPN2,NEUROD1,CAV1,PIBF1,SOCS2
GOBP_NEGATIVE_REGULATION_OF_REGULATED_SECRETORY_PATHWAY	AUTISM	-0.000104288	0.000995793	0.916591	22	0.626101	brain	TWAS	c5	0.916591	1	HLA-F,RABGEF1,REST,GNAI2,SYT4,CD300A,CD84,FCGR2B,BCR,RAP1A,HMOX1,LGALS9,STXBP3
GOBP_NEGATIVE_REGULATION_OF_RELEASE_OF_CYTOCHROME_C_FROM_MITOCHONDRIA	AUTISM	0.0101089	0.0103016	0.326449	19	0.860117	brain	TWAS	c5	0.326449	1	PARL,TRIAP1,PRELID1,GPX1,BAK1,PRKN,PPIF,BCL2L2,OPA1,AKT1,GHITM
GOBP_NEGATIVE_REGULATION_OF_REPRODUCTIVE_PROCESS	AUTISM	0.00176729	0.00458966	0.700193	59	0.122108	brain	TWAS	c5	0.700193	1	ZP3,HPGDS,ARHGDIB,EAF2,BMP7,OVOL1,HYAL3,PTGDR2,CHFR,AMH,BMP4,MYH9,TRIP13,OVGP1,SNAI1,WNT4,ADA,NODAL,RPS6KA2,WNT5A,YBX3,IL1A,SERPINF1,RAD1,HORMAD1,MAEL
GOBP_NEGATIVE_REGULATION_OF_RESPONSE_TO_CYTOKINE_STIMULUS	AUTISM	0.00252132	0.00452242	0.577175	69	0.464525	brain	TWAS	c5	0.577175	1	NLRP2,RABGEF1,OTUD4,PYDC1,SLIT2,BIRC7,GSTP1,PARP14,OAS3,TLE5,PIAS4,PXDN,F2RL1,TREM2,PTPN2,NR1H3,MUL1,CARD8,MAP2K5,ISG15,TTLL12,CAV1,SAMHD1,SIGIRR,PADI2,ROBO1,ADAR,METTL3,NAIP,CARD16,RFFL,CCDC3,ECM1
GOBP_NEGATIVE_REGULATION_OF_RESPONSE_TO_DNA_DAMAGE_STIMULUS	AUTISM	6.96E-06	0.000983583	0.994354	66	0.381882	brain	TWAS	c5	0.994354	1	ERCC6,RTEL1,MAGEF1,ACKR3,HELB,THOC5,TRIAP1,DYRK1A,MUC1,UBQLN4,RPS3,ERCC4,TMEM161A,RECQL5,YJU2,RIF1,CDKN2D,SNAI1,TRIP12,DDX39B,SHLD3,TFIP11,PARPBP,CGAS,TERF2,PTTG1IP,OTUB2,SHLD2,FBH1,SHLD1,BCL2,KDM1A,BID,XRCC1,ERCC1,ATAD5,TAF9,USP47,RMI2,SMCHD1
GOBP_NEGATIVE_REGULATION_OF_RESPONSE_TO_ENDOPLASMIC_RETICULUM_STRESS	AUTISM	-0.00565709	0.00706188	0.423089	32	0.973808	brain	TWAS	c5	0.423089	1	ABCA7,SGTA,WFS1,TXNDC12,XBP1,DNAJB9,DDRGK1,AQP11,PTPN1,PRKN,NR1H3,NCK1,OPA1,USP14,ALOX5,LRRK2,ATF6B,HERPUD1,TMBIM6,PARK7,UFL1,SVIP
GOBP_NEGATIVE_REGULATION_OF_RESPONSE_TO_EXTERNAL_STIMULUS	AUTISM	0.00027223	0.000557474	0.625318	318		brain	TWAS	c5	0.625318	1	MVK,LRFN5,GRN,WNT3,ELANE,RPS19,LILRA2,LILRB1,HLA-F,HLA-G,HLA-A,HLA-E,HLA-B,MICA,MICB,NFKBIL1,AIF1,HLA-DRB1,ILRUN,RABGEF1,NFKB1,MMRN1,GRID2,LYAR,SPP1,KREMEN1,NPY5R,KLKB1,F11,PARP1,PDGFA,RYK,NRP1,FGF2,ADAR,SEMA4A,NPLOC4,METRNL,SLIT2,BANF1,CORO1B,GSTP1,TRAF3IP1,DRD1,F12,LDLR,ACP5,PRDX2,A2M,CLEC12B,KLRD1,KLRK1,KLRC1,GPX1,SEMA3F,SEMA3B,C1QTNF1,SEMA4F,ANXA2,C1QBP,AOAH,SERPINE1,THBS1,TYRO3,MAPKBP1,GREM1,ADTRP,NT5E,INPP5F,ATG12,SEMA6A,BBS4,SEMA7A,SEC14L1,PRKCD,GHRL,CD200,CD200R1,HTRA1,CR1,ABAT,DUSP3,KIAA0319,SIGLEC10,FPR2,PARP14,SEMA5B,IFI16,SLAMF8,USF1,FCGR2B,NLRC3,ATG5,SERPINB9,OAS3,CLASP2,BCR,DDT,ADORA2A,TNR,SEMA3C,HGF,SEMA3E,SLC12A2,GFER,CERS2,SEMA6C,TNFAIP6,SERPINE2,DPP4,FAP,DRD2,NUCB2,ABCC8,RB1,WFDC1,CD9,TNFRSF1A,RHBDF2,TREM2,ALOX12,GPS2,PTPN2,MUL1,WNT4,ADAMTS18,SPX,DHX58,MDK,NR1H3,NBL1,SIRT2,C1QTNF3,CARD8,SUSD4,MKRN2,RIOK3,RNF125,CTNNA2,ADA,PTGIS,CRK,SERPINF2,SERPINF1,CD109,F2,MKKS,TTLL12,FEM1A,ITCH,SAMHD1,LTF,RGMA,YES1,ALOX5,SIGIRR,KNG1,ST6GAL1,PTEN,CPB2,PADI2,NLRX1,RNF26,WNT5A,BBS2,FGL2,PRKG1,RIN3,LGALS9,VTN,GIT1,ROBO1,METTL3,PLG,PLK2,SEMA3A,SEMA3D,SERPING1,SEMA6D,CARD16,PROS1,FYN,NDFIP1,FFAR4,SLIT1,SEMA4B,FURIN,CARTPT,PTGER4,SIRPA,SERPINB2
GOBP_NEGATIVE_REGULATION_OF_RESPONSE_TO_OXIDATIVE_STRESS	AUTISM	-0.00291466	0.00909402	0.748587	20	0.617389	brain	TWAS	c5	0.748587	1	NFE2L2,DDR2,MCTP1,NCOA7,TRAP1,PINK1,MET,GPR37,PDE8A,LRRK2,H19,PARK7
GOBP_NEGATIVE_REGULATION_OF_RESPONSE_TO_WOUNDING	AUTISM	9.08E-05	0.00097492	0.925798	88	0.436677	brain	TWAS	c5	0.925798	1	MMRN1,SPP1,KREMEN1,KLKB1,F11,PDGFA,FGF2,F12,C1QTNF1,ANXA2,SERPINE1,THBS1,ADTRP,INPP5F,PRKCD,ABAT,KIAA0319,SIGLEC10,USF1,CLASP2,TNR,SLC12A2,SERPINE2,FAP,ABCC8,WFDC1,CD9,ALOX12,WNT4,ADAMTS18,MDK,CRK,SERPINF2,CD109,F2,RGMA,ALOX5,PTEN,CPB2,PRKG1,TAFA5,KNG1,VTN,GIT1,PLG,SERPING1,PROS1,SERPINB2
GOBP_NEGATIVE_REGULATION_OF_RHO_PROTEIN_SIGNAL_TRANSDUCTION	AUTISM	0.00200055	0.00937047	0.830941	18	0.0671655	brain	TWAS	c5	0.830941	1	KCTD10,ITGA3,KCTD13,ABL2,CUL3,ARAP3,ARHGAP42,MET,ITGB1,FLCN,CCDC125
GOBP_NEGATIVE_REGULATION_OF_RNA_CATABOLIC_PROCESS	AUTISM	9.06E-06	0.000987159	0.992678	45	0.752114	brain	TWAS	c5	0.992678	1	TRDMT1,TIRAP,ZCCHC17,PARN,DHX34,ANGEL2,IKBKE,MAPKAPK2,MEIOC,SLC11A1,TRAF5,PKP3,SLIRP,PKP1,LRPPRC,YBX3,A1CF,NSUN2,TENT4A,E2F1,GDNF,METTL16,TRAF3IP2,NBAS
GOBP_NEGATIVE_REGULATION_OF_RNA_SPLICING	AUTISM	0.000281057	0.000993532	0.777264	30	0.298564	brain	TWAS	c5	0.777264	1	PTBP1,SRSF12,SRSF9,DYRK1A,RPS26,SRSF10,C1QBP,PTBP2,SAP18,RNPS1,RPS13,RBM20,TMBIM6
GOBP_NEGATIVE_REGULATION_OF_RYANODINE_SENSITIVE_CALCIUM_RELEASE_CHANNEL_ACTIVITY	AUTISM	0.00836049	0.0100944	0.407541	19	0.656943	brain	TWAS	c5	0.407541	1	FKBP1A,PKD2,GSTO1,SRI,GSTM2,TRDN,CALM1,CASQ2
GOBP_NEGATIVE_REGULATION_OF_SECRETION	AUTISM	-0.000143361	0.000965574	0.88197	125	0.857876	brain	TWAS	c5	0.88197	1	LILRB1,GABBR1,HLA-F,RABGEF1,CYP51A1,REST,HADH,KCNJ11,ABCC8,SERGEF,EGF,NPY5R,ERBB3,SNCA,PFKL,GNAI2,PIM3,TACR2,ADTRP,SYT4,OXTR,JAGN1,GHRL,CD300A,RHBDF2,CD200,NPSR1,ABAT,BMP8A,CD84,FCGR2B,BCR,PNKD,INHA,RAP1A,DRD2,WNK1,ACE,STK39,F2R,WDR41,TNFRSF1A,IL12A,RHBDF1,PRKN,UCP2,SPX,ATP9A,NR1H3,PTGER3,P2RY1,ADA,KCNB1,SCT,DRD4,CHGA,NDUFAF2,TSPO,VPS4B,GRM7,HMOX1,LGALS9,KLF7,ASIC1,NF1,STXBP3,OPRM1,ADRA2B,CYP4F2,FFAR4,CARTPT,FGF23,VAMP3,DPH3,STXBP6,NMB
GOBP_NEGATIVE_REGULATION_OF_SIGNALING_RECEPTOR_ACTIVITY	AUTISM	0.00102901	0.00657411	0.87562	48	0.433647	brain	TWAS	c5	0.87562	1	LILRB4,ZGPAT,ZFYVE28,LRPAP1,LYPD6,DKK1,CLEC12B,SNX6,HFE,CNRIP1,IL18BP,WFIKKN1,ESR2,CALCR,CBL,EPHB2,RAMP3,PCSK9,LYPD1,NCAPG2,DKK3,GPRC5A
GOBP_NEGATIVE_REGULATION_OF_SIGNAL_TRANSDUCTION_BY_P53_CLASS_MEDIATOR	AUTISM	-0.00485913	0.00838959	0.562464	26	0.764218	brain	TWAS	c5	0.562464	1	TRIAP1,DYRK1A,MUC1,RRN3,YJU2,SNAI1,NOP53,PRKN,BDKRB2,PTTG1IP,BCL2,KDM1A,ARMC10,ATAD5,TAF9,RFFL
GOBP_NEGATIVE_REGULATION_OF_SIGNAL_TRANSDUCTION_IN_ABSENCE_OF_LIGAND	AUTISM	0.00111673	0.0104164	0.914623	21	0.338852	brain	TWAS	c5	0.914623	1	CTNNA1,EYA4,TERT,FGF10,RIPK1,EYA3,COL2A1,MAP2K5,UNC5B,BCL2,HSPA1B,IL1A,GDNF,AKT1
GOBP_NEGATIVE_REGULATION_OF_SMALL_GTPASE_MEDIATED_SIGNAL_TRANSDUCTION	AUTISM	-0.0050632	0.00525619	0.335406	58	0.201203	brain	TWAS	c5	0.335406	1	KCTD10,STMN3,RABGEF1,MFN2,SPRY1,ITGA3,KCTD13,SLIT2,ARHGAP12,ITGB1,STAMBP,RASIP1,NUP62,ABL2,ARHGAP44,CUL3,LZTR1,ARAP3,CGNL1,RASA3,TRIM67,ARHGAP42,MET,RASA4B,RASA4,RASA1,EPHB2,ARHGAP25,FLCN,SH3BP1,NF1,CCDC125,RASA2,CD2AP
GOBP_NEGATIVE_REGULATION_OF_SMOOTHENED_SIGNALING_PATHWAY	AUTISM	-0.00801008	0.00623868	0.199163	34	0.541396	brain	TWAS	c5	0.199163	1	HHIP,RFX4,RUNX2,BTRC,SUFU,GPR161,TULP3,KCTD6,ENPP1,MGRN1,KCTD21,SERPINE2,RB1,IFT172,PTCH2,IFT122
GOBP_NEGATIVE_REGULATION_OF_SMOOTH_MUSCLE_CELL_MIGRATION	AUTISM	-0.00474002	0.00854707	0.579183	25	0.588153	brain	TWAS	c5	0.579183	1	NDRG4,NFE2L2,SLIT2,SERPINE1,GNA13,ABHD2,S1PR2,BMPR1A,AIF1,IGFBP3,PRKG1,TPM1,TAFA5,NF1,APEX1,GNA12,SEMA6D,CORO1B
GOBP_NEGATIVE_REGULATION_OF_SMOOTH_MUSCLE_CELL_PROLIFERATION	AUTISM	-0.00454286	0.00737842	0.538096	32	0.839608	brain	TWAS	c5	0.538096	1	NDRG4,MFN2,IL15,EFEMP2,APOD,GNA13,S1PR2,IL12A,PDCD4,NPR3,PTEN,AIF1,HMOX1,IGFBP3,BMPR2,PRKG1,TPM1,TAFA5,NDRG2,GNA12,VIPR2
GOBP_NEGATIVE_REGULATION_OF_STEM_CELL_DIFFERENTIATION	AUTISM	0.0134578	0.0153909	0.381901	13	0.397724	brain	TWAS	c5	0.381901	1	REST,NFE2L2,BBS12,GSK3B,PRICKLE1,JAG1,TRIM6,LBH,N4BP2L2,ESRRB
GOBP_NEGATIVE_REGULATION_OF_STEM_CELL_PROLIFERATION	AUTISM	-0.0193074	0.0133293	0.147479	12	0.027175	brain	TWAS	c5	0.147479	1	RBPJ,FGF2,OVOL1,FGF10,IRF6,FBLN1,CDKN2C,CD109,FERMT1,NF1
GOBP_NEGATIVE_REGULATION_OF_STEROID_METABOLIC_PROCESS	AUTISM	0.00917528	0.0107639	0.393987	20	0.0605494	brain	TWAS	c5	0.393987	1	REST,NFKB1,MALRD1,PDE8B,SNAI1,WNT4,ERLIN1,SOD1,INSIG2,SCAP,DKK3
GOBP_NEGATIVE_REGULATION_OF_STRESS_ACTIVATED_PROTEIN_KINASE_SIGNALING_CASCADE	AUTISM	-0.00107882	0.00726176	0.881899	35	0.44974	brain	TWAS	c5	0.881899	1	MARVELD3,NPPA,AIDA,PPIA,MEN1,GSTP1,PRMT1,PTPN22,F2RL1,TREM2,PRKN,DUSP3,PDCD4,PINK1,NCOR1,SH3RF2,DUSP19,SIRPA,DLG1,DACT1
GOBP_NEGATIVE_REGULATION_OF_STRIATED_MUSCLE_CELL_APOPTOTIC_PROCESS	AUTISM	0.000756964	0.00884987	0.931837	17	0.0822667	brain	TWAS	c5	0.931837	1	SIRT5,NFE2L2,HEY2,BMP7,KIFAP3,ATG5,PDPK1,PAX8,RGL2,MDK,NUPR1
GOBP_NEGATIVE_REGULATION_OF_STRIATED_MUSCLE_CELL_DIFFERENTIATION	AUTISM	-0.00420033	0.00900556	0.640918	19	0.369629	brain	TWAS	c5	0.640918	1	TRIM72,MSX1,RGS4,PI16,DKK1,XBP1,TOMM70,YY1,BHLHA15,HDAC5,RGS2,FZD7
GOBP_NEGATIVE_REGULATION_OF_SUPRAMOLECULAR_FIBER_ORGANIZATION	AUTISM	-0.00146783	0.00374507	0.695105	126	0.245078	brain	TWAS	c5	0.695105	1	WASHC2C,ARHGAP28,APC2,MAP6D1,DYRK1A,CRACD,CKAP2,SNCA,TUBB4A,ARHGEF18,KANK3,SLIT2,KANK4,S1PR1,CARMIL1,BMERB1,LMOD2,CHADL,CRYAB,STMN1,WASF2,TTBK2,BBS4,PRKCD,ARHGEF7,F11R,AVIL,TBCD,CLASP2,ADD3,ARPIN,CIB1,GMFB,SPTBN5,SPTBN1,MAP1B,LDLR,PFDN1,ARAP1,TREM2,PRKN,HIP1R,CGNL1,CAPZB,CORO2B,CTNNA2,LMOD3,INPP5K,MKKS,SPTB,CAPG,MET,CAPZA2,GMFG,SPTBN4,PPFIA1,RDX,CLIP3,FHOD3,PICK1,CAMSAP2,LMOD1,SCIN,TMOD2,TMOD3,INPP5J,PLEKHH2,VILL,CAPZA1,DNAI3,EML2,TRIM54,TAOK1,SSH2,TRIOBP,PFN4,RHPN2,SVIL,ATXN7,MYADM,SWAP70,SSH3,CORO1B,SPEF1,PAK2,ADD2
GOBP_NEGATIVE_REGULATION_OF_SYNAPTIC_TRANSMISSION	AUTISM	-0.00220206	0.00606304	0.71646	55	0.874631	brain	TWAS	c5	0.71646	1	MAPT,LILRB2,SORCS2,GABBR1,GRID2IP,DRD5,GRID2,CD38,NPY5R,GNAI2,SYT4,SLC24A1,SLC6A1,ABHD6,AGER,CBLN1,TNR,PNKD,RAP1A,DRD2,GRIK2,S1PR2,PRKN,KCNB1,TMEM25,ATAD1,PTEN,HTR2A,DRD1,LRRK2,ASIC1,PICK1,PLA2G6,NF1,PLK2,MTMR2,BCHE
GOBP_NEGATIVE_REGULATION_OF_SYSTEMIC_ARTERIAL_BLOOD_PRESSURE	AUTISM	0.0121909	0.0124591	0.327842	21	0.458304	brain	TWAS	c5	0.327842	1	NPPA,ADRB1,BBS4,TRPV1,ARHGAP42,KCNK6,KL,BMPR2,NTSR1,ADRB2,PRCP
GOBP_NEGATIVE_REGULATION_OF_TELOMERE_MAINTENANCE	AUTISM	-0.00526285	0.00764204	0.49103	28	0.63189	brain	TWAS	c5	0.49103	1	RTEL1,PARP1,STN1,ERCC4,EXOSC10,PIF1,ATM,CTC1,NAT10,RAD50,TEN1,TERF2,POT1,TNKS2,XRCC1,ERCC1,DCP2,TERF2IP,SMG6
GOBP_NEGATIVE_REGULATION_OF_TELOMERE_MAINTENANCE_VIA_TELOMERE_LENGTHENING	AUTISM	0.000351002	0.00937769	0.970143	17	0.589726	brain	TWAS	c5	0.970143	1	PARP1,STN1,ERCC4,EXOSC10,PIF1,CTC1,NAT10,TEN1,TERF2,POT1,TNKS2,DCP2,XRN1
GOBP_NEGATIVE_REGULATION_OF_TISSUE_REMODELING	AUTISM	6.26E-05	0.000991294	0.949649	30	0.630559	brain	TWAS	c5	0.949649	1	P2RX7,CD38,INPP5D,GREM1,BCR,AGT,CLDN18,CST3,CARTPT,GPR137B
GOBP_NEGATIVE_REGULATION_OF_TOLL_LIKE_RECEPTOR_SIGNALING_PATHWAY	AUTISM	0.00209706	0.0084828	0.804744	24	0.573549	brain	TWAS	c5	0.804744	1	LILRA4,LILRA2,TLR6,OTUD4,GPR108,CD300A,CD300LF,PDPK1,F2RL1,TYRO3,TREM2,NFKBIL1,SARM1
GOBP_NEGATIVE_REGULATION_OF_TORC1_SIGNALING	AUTISM	0.0134319	0.00971804	0.166923	18	0.221836	brain	TWAS	c5	0.166923	1	CASTOR1,DEPDC5,KPTN,NPRL3,ATM,SEH1L,SZT2,MIOS,RNF152,KICS2
GOBP_NEGATIVE_REGULATION_OF_TOR_SIGNALING	AUTISM	0.00873815	0.00707537	0.216826	29	0.162309	brain	TWAS	c5	0.216826	1	CASTOR1,DEPDC5,UBR2,TBC1D7,MAPKAPK5,PDCD6,TSC2,KPTN,NPRL3,ATM,SEH1L,HIF1A,SZT2,MIOS,PRKAA1,RNF152,FLCN,TMEM127,KICS2,PRKAA2
GOBP_NEGATIVE_REGULATION_OF_TRANSFERASE_ACTIVITY	AUTISM	-0.00193186	0.00324855	0.552055	172	0.834707	brain	TWAS	c5	0.552055	1	CORO1C,WARS1,GGNBP2,PIP4K2B,PPP1R1B,ORMDL3,HEXIM1,MAPT,CDK5RAP3,RPS15,LILRB4,PTPRH,PTK6,ZGPAT,PLGLB1,PLGLB2,EPHA1,LIMK1,CAMK2N2,SH3BP5L,PAQR3,NPPA,UCHL1,ZFYVE28,CASP3,DDR2,TRIB2,KAT2B,SPRY1,MVP,PYDC1,AIDA,SNCA,PPIA,DTNBP1,SLC8A3,BMP7,MEN1,GSTP1,LRP5,RGS14,CERS1,PRKAR2A,PARP3,ERCC4,INCA1,GSK3B,PPP2R5A,BUB1B,CHP1,DBNDD1,PRDX3,CEP85,RASIP1,NUP62,IBTK,PRKCD,PIF1,SNX6,CD300A,TEN1,TRIB3,PRKAR1A,PTPRT,DUSP3,LATS2,PIP4K2C,RTRAF,BMP4,AGT,TSC2,PDPK1,PTPRQ,PTPN22,PPM1F,CDKN2D,PTPN1,RB1,PTPN2,PRKN,USP44,CDKN2C,PDCD4,CAMK2N1,EPHB2,CDC20,PKIG,DBNDD2,INPP5K,GSKIP,RGS2,SLC8A1,CAV1,POT1,BUB3,ADARB1,PTEN,CEP43,PKN1,CBL,THY1,LATS1,SMYD3,PKIB,RPL37,PIP4K2A,PRKRIP1,SMPD1,LRP6,DUSP16,GPRC5A,PIK3IP1,FBXO7,BAG5,AKT1,NF1,ADAR,DUSP19,TRIM27,NCAPG2,RPS7,CHORDC1,PARK7,PAK2,COX11
GOBP_NEGATIVE_REGULATION_OF_TRANSFORMING_GROWTH_FACTOR_BETA_RECEPTOR_SIGNALING_PATHWAY	AUTISM	-0.00414083	0.00629346	0.510565	58	0.547943	brain	TWAS	c5	0.510565	1	FKBP1A,SMURF1,SAP30,HTRA3,PRDM16,ING2,SNX25,RASL11B,LTBP1,SPRY1,FAM89B,BRMS1,ADAM17,PIN1,BAMBI,NRROS,SNX6,HTRA1,SLC2A10,PDPK1,VASN,ARID4A,PPM1A,FBN2,WFIKKN1,CIDEA,LDLRAD4,PEG10,GLG1,CD109,SKIL,BCL9L,CAV2,CAV1,SAP30L,VEPH1,PMEPA1,ONECUT1,TGFBR3,ING1,LEMD3,SIRT1,PBLD,TET1,ONECUT2,SUDS3,HDAC2
GOBP_NEGATIVE_REGULATION_OF_TRANSLATIONAL_INITIATION	AUTISM	-0.0108695	0.00958489	0.256785	19	0.847347	brain	TWAS	c5	0.256785	1	EIF2AK3,EIF2AK1,BANK1,EIF2AK4,EIF2S1,EIF4EBP3,ATF4,LARP1,PAIP2B
GOBP_NEGATIVE_REGULATION_OF_TRANSMEMBRANE_RECEPTOR_PROTEIN_SERINE_THREONINE_KINASE_SIGNALING_PATHWAY	AUTISM	0.000754762	0.00413443	0.855147	104	0.366318	brain	TWAS	c5	0.855147	1	FKBP1A,SMURF1,FZD1,PEG10,SAP30,CHRD,UBE2D3,HTRA3,PRDM16,ING2,SNX25,DACT2,RASL11B,LTBP1,SPRY1,TWSG1,DKK1,FAM89B,BRMS1,ADAM17,NOMO3,PIN1,BAMBI,CRIM1,NOMO1,NRROS,GREM1,RBPMS2,SNX6,HTRA1,SLC2A10,PDPK1,VASN,ARID4A,PPM1A,FBN2,TNFAIP6,WFIKKN1,LEMD2,CIDEA,LDLRAD4,SOST,NBL1,SKOR1,MAGI2,GLG1,CD109,SKIL,BCL9L,CAV2,CAV1,SAP30L,VEPH1,WNT5A,IL17RD,LRP2,PMEPA1,BMPER,ONECUT1,TGFBR3,ING1,LEMD3,TRIM33,SIRT1,PBLD,TET1,SOSTDC1,ONECUT2,GREM2,SUDS3,HDAC2
GOBP_NEGATIVE_REGULATION_OF_TRANSPORT	AUTISM	0.000177021	0.000923004	0.847909	310	0.711937	brain	TWAS	c5	0.847909	1	CRHR1,ITGB3,PRTN3,CNN2,ABCA7,OAZ1,LILRB2,LILRB1,FKBP1A,SIRPA,NTSR1,OPRL1,GPR35,TRIM27,GABBR1,HLA-F,TCAF2,RABGEF1,CYP51A1,REST,HADH,LRPAP1,NFKB1,TBC1D4,KCNJ11,ABCC8,SERGEF,EGF,PRKG2,PKD2,PRKCB,UBAC2,NPY5R,APPL2,ARFIP1,TLR2,SUFU,GSTO1,MCTP1,ERBB3,SNCA,BIN1,PFKL,UBE2G2,AKT2,PLSCR1,UCP2,KCNE3,NEU3,GNAI2,PIM3,BARD1,ANXA2,APOC1,APOC2,BEST3,KCNAB1,PACSIN2,TSPO,ARHGAP8,NEDD4,ATF4,RANGAP1,SREBF2,THBS1,CHP1,KCNE4,SERPINE2,TACR2,CRYAB,DRD2,ADTRP,PPP3CB,SYT4,SNX33,OXTR,JAGN1,GHRL,CD300A,CD300LF,SLC9A3R1,RHBDF2,CD200,ATG3,RAC1,NPSR1,YOD1,PXK,ABAT,ENPP1,CD84,FCGR2B,ATG5,SNX3,SIRT6,PPM1F,BCR,PNKD,INHA,CD36,RAP1A,CTTNBP2NL,PPP3R1,CARTPT,MAP1B,WNK1,ACE,STK39,F2R,WDR41,NECAB2,TNFRSF1A,MDFIC,IL12A,ITGAV,RHBDF1,WWP2,PID1,DLG4,PRKN,PKDCC,THADA,SPX,ATP9A,ARHGAP1,PACSIN3,NR1H3,PTGER3,P2RY1,PPIF,ARL6IP5,PKIG,ADA,KCNB1,RGS4,YWHAE,INPP5K,SLC43A2,CAV1,APOD,FIS1,SCT,DRD4,RIN3,CHGA,NDUFAF2,PTEN,SRI,LMAN1,SESTD1,BMP8A,FERMT1,BCL2,VPS4B,EPHB2,NOS1,STXBP3,GSTM2,LRRK2,GRM7,ERLEC1,ISCU,CYFIP1,HMOX1,TRDN,GNB5,CALM1,CD33,SLC26A5,LGALS9,UNC119,TMBIM6,ASIC1,SIAH3,HTR2A,NF1,SLN,PCSK9,SLC43A1,KCNRG,NDFIP2,GOPC,LGALS3,MRLN,ANK3,OPRM1,ANKRD27,PROM2,ADRA2B,OSTN,CYP4F2,AKT1,NDFIP1,FFAR4,UBE2J1,CRBN,MTMR2,FGF23,VAMP3,PARK7,CASQ2,DPH3,EPHA3,STXBP6,ACTN2,SVIP
GOBP_NEGATIVE_REGULATION_OF_TUMOR_NECROSIS_FACTOR_MEDIATED_SIGNALING_PATHWAY	AUTISM	0.00487107	0.00648053	0.452263	34	0.73822	brain	TWAS	c5	0.452263	1	NLRP2,PYDC1,BIRC7,GSTP1,PIAS4,F2RL1,PTPN2,CARD8,NAIP,CARD16,RFFL,CCDC3
GOBP_NEGATIVE_REGULATION_OF_T_CELL_APOPTOTIC_PROCESS	AUTISM	0.016994	0.0115124	0.139904	18	0.440844	brain	TWAS	c5	0.139904	1	GPAM,EFNA1,KIFAP3,BMP4,HIF1A,ADA,FADD,BCL2,PRKCQ
GOBP_NEGATIVE_REGULATION_OF_T_CELL_DIFFERENTIATION	AUTISM	-0.00361593	0.0109981	0.742324	15	0.53014	brain	TWAS	c5	0.742324	1	LILRB4,TMEM131L,ZBTB7B,CLEC4G,ERBB2,BMP4,SOCS5,PTPN2,MDK,FGL2,ZC3H8,IHH,TNFSF18,TNFSF4,HLX
GOBP_NEGATIVE_REGULATION_OF_T_CELL_RECEPTOR_SIGNALING_PATHWAY	AUTISM	-0.00846863	0.0125415	0.499518	15	0.252201	brain	TWAS	c5	0.499518	1	LILRB4,PRNP,BTN2A2,GBP1,PAWR,PTPN22,PTPN2,DUSP3,PTPRJ,DUSP22,SLA2,THY1,LAPTM5,LGALS3
GOBP_NEGATIVE_REGULATION_OF_UBIQUITIN_DEPENDENT_PROTEIN_CATABOLIC_PROCESS	AUTISM	-0.00261199	0.00652491	0.688928	34	0.381203	brain	TWAS	c5	0.688928	1	BAG6,SUFU,CAMLG,WAC,DDRGK1,PDCL3,HFE,NOP53,QRICH2,UCHL5,RYBP,USP14,HSP90AB1,GIPC1,BAG5,TAF9,RPS7,PARK7,SVIP
GOBP_NEGATIVE_REGULATION_OF_UBIQUITIN_PROTEIN_TRANSFERASE_ACTIVITY	AUTISM	0.00494771	0.0120517	0.681409	18	0.790488	brain	TWAS	c5	0.681409	1	RPS15,LIMK1,BUB1B,USP44,CDC20,BUB3,RPL37,PSEN1,BAG5,RPS7,PARK7
GOBP_NEGATIVE_REGULATION_OF_VASCULAR_ASSOCIATED_SMOOTH_MUSCLE_CELL_PROLIFERATION	AUTISM	-0.00905133	0.00978774	0.355089	15	0.466793	brain	TWAS	c5	0.355089	1	EFEMP2,GNA13,S1PR2,PDCD4,PTEN,HMOX1,PRKG1,TPM1,TAFA5,NDRG2,GNA12
GOBP_NEGATIVE_REGULATION_OF_VASCULATURE_DEVELOPMENT	AUTISM	0.00797098	0.00507873	0.116535	61	0.657534	brain	TWAS	c5	0.116535	1	HLA-G,GTF2I,THBS2,EFNA3,SEMA4A,NAXE,EPN2,ROCK1,ANGPTL7,SERPINE1,THBS1,YJEFN3,SEMA6A,STAT1,GHRL,ATP2B4,ANGPT4,THBS4,SLC12A2,AGT,COL4A2,PDE3B,ABCC8,CNMD,CTNNB1,HSPG2,WNT4,TIE1,SPARC,ALOX5,TAFA5,NF1,VASH1,PLK2,SEMA3E,SERPINF1,PTPRM,ROCK2,SARS1
GOBP_NEGATIVE_REGULATION_OF_VIRAL_ENTRY_INTO_HOST_CELL	AUTISM	0.00276014	0.0109705	0.801354	15	0.843138	brain	TWAS	c5	0.801354	1	TRIM26,TRIM8,CH25H,TRIM25,TRIM59,IFITM2,IFITM1,IFITM3,TRIM5,PTX3,CIITA
GOBP_NEGATIVE_REGULATION_OF_VIRAL_GENOME_REPLICATION	AUTISM	-0.000650528	0.00580465	0.910768	37	0.402694	brain	TWAS	c5	0.910768	1	IFIT1,IFIT5,TNIP1,PLSCR1,BANF1,RESF1,OAS3,IFIH1,RNASEL,SLPI,ZNFX1,MPHOSPH8,INPP5K,ISG15,ZC3HAV1,APOBEC3A,APOBEC3C,APOBEC3D,APOBEC3F,APOBEC3G,LTF,IFITM2,IFITM1,IFITM3,EIF2AK2,TRIM6,TASOR,MX1,IFI16,MAVS,SRPK1
GOBP_NEGATIVE_REGULATION_OF_VIRAL_LIFE_CYCLE	AUTISM	0.00451899	0.0108602	0.677334	16	0.822321	brain	TWAS	c5	0.677334	1	TRIM26,TRIM8,CH25H,PPIA,TRIM25,TRIM59,IFITM2,IFITM1,IFITM3,TRIM5,PTX3,CIITA
GOBP_NEGATIVE_REGULATION_OF_VIRAL_PROCESS	AUTISM	0.00166658	0.00509277	0.743483	57	0.444102	brain	TWAS	c5	0.743483	1	TRIM27,TRIM26,TRIM62,TRIM8,CH25H,IFIT1,IFIT5,LARP7,PPIA,TNIP1,PLSCR1,BANF1,RESF1,STAT1,HEXIM1,TRIM25,OAS3,TRIM13,IFIH1,TRIM59,RNASEL,ZNFX1,MPHOSPH8,INPP5K,ISG15,ZC3HAV1,APOBEC3A,APOBEC3C,APOBEC3D,APOBEC3F,APOBEC3G,LTF,IFITM2,IFITM1,IFITM3,EIF2AK2,TRIM21,TRIM6,TRIM5,PTX3,TASOR,MX1,IFI16,CIITA,MAVS,SRPK1
GOBP_NEGATIVE_REGULATION_OF_WNT_SIGNALING_PATHWAY	AUTISM	0.000203032	0.00370799	0.956333	122	0.612425	brain	TWAS	c5	0.956333	1	APC2,TLE2,TLE5,FZD1,SHISA3,VGLL4,KREMEN1,C12orf43,DRAXIN,UBAC2,TMEM131L,DKK1,RNF213,NOTUM,APCDD1,TPBGL,TSKU,IGFBP2,GSK3B,GREM1,PRICKLE1,RUVBL2,FUZ,TPBG,SDHAF2,SFRP5,BICC1,SLC9A3R1,LATS2,DDIT3,TAX1BP3,MESP1,TNN,PTPRU,TSC2,IFT80,TMEM170B,AXIN1,CTNNB1,PRKN,NPHP4,SOST,MDK,LRP4,G3BP1,STK4,NKD1,NXN,HIC1,TRABD2A,SOX10,CSNK1E,CBY1,CAV1,WWOX,NPHP3,FERMT1,LATS1,WNT5A,AMFR,CCDC88C,LIMD1,LZTS2,NFATC4,HDAC1,CDH2,HMGXB4,FRZB,DKK3,AMER2,SHISA2,WIF1,ANKRD6,NFATC1,SOSTDC1,NKD2,SHISA6,DACT1
GOBP_NEGATIVE_REGULATION_OF_WOUND_HEALING	AUTISM	5.57E-05	0.000976664	0.954538	77	0.56919	brain	TWAS	c5	0.954538	1	MMRN1,KLKB1,F11,PDGFA,FGF2,F12,C1QTNF1,ANXA2,SERPINE1,THBS1,ADTRP,PRKCD,ABAT,USF1,CLASP2,SLC12A2,SERPINE2,FAP,ABCC8,WFDC1,CD9,ALOX12,WNT4,ADAMTS18,CRK,SERPINF2,CD109,F2,AJAP1,ALOX5,PTEN,CPB2,PRKG1,TAFA5,KNG1,VTN,PLG,SERPING1,PROS1,SERPINB2
GOBP_NEPHRON_DEVELOPMENT	AUTISM	0.00473329	0.00399433	0.236016	100	0.226193	brain	TWAS	c5	0.236016	1	DCHS2,ENPEP,NPNT,PKD2,PDGFA,PROM1,ITGA3,FGF2,BMP7,LAMB2,GREB1L,NUP107,WNT9B,ITGB3,GREM1,FMN1,KIRREL3,RET,STAT1,NUP85,PDGFD,AHI1,BMP4,BASP1,AQP11,HS3ST3A1,HS3ST3B1,NUP133,AGT,AQP1,PAX8,CTNNB1,ACAT1,WNT4,SMO,PBX1,HS2ST1,MAGI2,JAG1,ERBB4,HEYL,SULF2,BCL2,WNT7B,ADAMTS16,DCHS1,WNT2B,LAMA5,EDNRB,GDNF,FGF1,PLCE1,SEC61A1,IQGAP1,WNT6,GZF1,DLG1
GOBP_NEPHRON_EPITHELIUM_DEVELOPMENT	AUTISM	0.00699678	0.00460628	0.128771	73	0.114475	brain	TWAS	c5	0.128771	1	NPNT,PKD2,PROM1,FGF2,LAMB2,GREB1L,WNT9B,GREM1,FMN1,STAT1,AHI1,BMP4,BASP1,AQP11,HS3ST3A1,HS3ST3B1,AGT,AQP1,PAX8,CTNNB1,ACAT1,WNT4,SMO,PBX1,HS2ST1,MAGI2,JAG1,HEYL,BCL2,WNT7B,ADAMTS16,DCHS1,WNT2B,LAMA5,EDNRB,GDNF,FGF1,IQGAP1,WNT6,GZF1,DLG1
GOBP_NEPHRON_MORPHOGENESIS	AUTISM	0.00641208	0.00512233	0.210646	57	0.0944944	brain	TWAS	c5	0.210646	1	NPNT,PKD2,FGF2,BMP7,GREB1L,WNT9B,GREM1,FMN1,STAT1,AHI1,BMP4,HS3ST3A1,HS3ST3B1,AGT,PAX8,CTNNB1,WNT4,SMO,PBX1,HS2ST1,ERBB4,BCL2,ADAMTS16,DCHS1,WNT2B,LAMA5,GDNF,FGF1,WNT6,GZF1,DLG1
GOBP_NERVE_DEVELOPMENT	AUTISM	0.00215085	0.00741978	0.771907	47	0.139881	brain	TWAS	c5	0.771907	1	DRGX,ACKR3,PLXNA4,ERBB3,EPHB1,NRP1,NGFR,CHRNB2,DAG1,SEMA3F,NTRK1,RNF165,RET,PLXNA1,GABRA5,LRIG1,KCNA2,SERPINE2,CTNNB1,ADARB1,NRP2,SULF2,EPHB2,CNGB1,NAV2,SEMA3A,GABRB2,SLC1A3,ECE1,ITGA4,ATOH7,TCIRG1,ATP8B1
GOBP_NEURAL_CREST_CELL_DIFFERENTIATION	AUTISM	0.00171098	0.00525947	0.744943	73	0.371241	brain	TWAS	c5	0.744943	1	CORO1C,WNT8A,RADIL,TAPT1,NRP1,MAPK3,SEMA4A,ANXA6,BMP7,PEF1,SEMA3F,SEMA3B,SEMA4F,FN1,EDN3,FBXL17,SEMA6A,RET,SEMA7A,KLHL12,SEMA5B,BMP4,PHACTR4,SEMA3C,SEMA3E,PDCD6,SEMA6C,CDC42,SMO,ALDH1A2,JAG1,ERBB4,BMPR1A,NRP2,LRP6,SEMA4G,CDH2,SOX10,LAMA5,SEMA3A,SEMA3D,FRZB,EDNRB,SEMA6D,GDNF,CYP26C1,RPS7,SEMA4B
GOBP_NEURAL_NUCLEUS_DEVELOPMENT	AUTISM	-0.0118575	0.00785024	0.130924	33	0.505275	brain	TWAS	c5	0.130924	1	GNB4,ACTB,DYNLL1,YWHAH,INA,FGF2,YWHAQ,ZNF148,ALDH1A3,KIRREL3,BASP1,ATP5PB,CDC42,SIRT2,SUDS3,COX6B1,GLUD1,PADI2,BCL2,KCNC2,S100A1,CHRNB2,NDRG2,RAD1,ZNF430,SYPL2
GOBP_NEURAL_PRECURSOR_CELL_PROLIFERATION	AUTISM	-0.00151065	0.00443424	0.733346	104	0.267101	brain	TWAS	c5	0.733346	1	CTNNA1,EGF,HHIP,APPL2,RYK,EPHB1,KCTD13,CDON,FGF2,NES,BBS1,DOCK7,GNAI2,INSM1,RERE,DISP3,KIFAP3,DIXDC1,DRD2,ATF5,DAGLB,SMARCD3,PTBP2,PSMG1,SHCBP1,EML1,KIF14,NAP1L1,RASSF10,FGFR2,TMEM14B,CTNNB1,SMO,DISC1,MDK,SPINT2,SIRT2,ACSL6,ARTN,NDUFS2,ID4,WDR62,CEND1,KDM1A,FZD9,LRRK2,WNT5A,LRP2,SIX3,ITGB1,WNT7A,NUMB,GNG5,CDH2,SOX10,NF1,WNT2,KCNA1,ZNF503,PTN,DCT
GOBP_NEURAL_RETINA_DEVELOPMENT	AUTISM	0.00550628	0.00709386	0.437629	36	0.235052	brain	TWAS	c5	0.437629	1	RDH13,PROM1,VSX1,GDF11,DSCAM,BBS4,ATP2B4,AHI1,SMARCD3,HIPK1,SMARCA4,NAGLU,NEUROD1,SDK1,MEGF11,THY1,SIX3,SDK2,USP45,RPGRIP1L,PDE6C,ATOH7,PTPRM,IHH,OBSL1
GOBP_NEURAL_TUBE_DEVELOPMENT	AUTISM	-0.00253836	0.00350894	0.469436	130	0.176806	brain	TWAS	c5	0.469436	1	ST14,BRD2,FZD1,WDR19,LIAS,DVL3,CHRD,PLXNA2,PKD2,MTHFR,CC2D2A,SUFU,CASP3,KIF20B,BMP7,GPR161,GORAB,MIB1,MKS1,TULP3,PTK7,PRICKLE1,TEAD2,FUZ,BBS4,VANGL2,TSC2,CLUAP1,BMP4,PHACTR4,IFT52,STK4,SDC4,SEMA3C,IFT140,IFT57,PHGDH,MTHFD1L,SMO,C2CD3,EPHA2,CPLANE2,ALDH1A2,SPINT2,NODAL,MTHFD1,CBY1,OPA1,RGMA,DEAF1,ITPK1,NPHP3,COBL,DZIP1L,LUZP1,WNT5A,LRP2,GLI2,BMI1,DCHS1,LMO4,IFT172,APAF1,NF1,NUP133,RPGRIP1L,GDF7,TRAF6,IFT122,TBC1D32,RPS7,MARCKS,HIF1A,DACT1,BCL10
GOBP_NEURAL_TUBE_FORMATION	AUTISM	0.000426394	0.00421604	0.919442	87	0.147539	brain	TWAS	c5	0.919442	1	ST14,BRD2,FZD1,LIAS,MTHFR,CC2D2A,SUFU,CASP3,KIF20B,BMP7,MIB1,MKS1,TULP3,PTK7,PRICKLE1,TEAD2,FUZ,BBS4,VANGL2,TSC2,CLUAP1,BMP4,PHACTR4,IFT52,STK4,SDC4,IFT57,MTHFD1L,SPINT2,NODAL,MTHFD1,OPA1,RGMA,DEAF1,NPHP3,COBL,LUZP1,WNT5A,LRP2,LMO4,IFT172,APAF1,GDF7,TRAF6,IFT122,RPS7,HIF1A,BCL10
GOBP_NEURAL_TUBE_PATTERNING	AUTISM	-0.0114353	0.00735821	0.120164	24	0.423242	brain	TWAS	c5	0.120164	1	SUFU,WDR19,GPR161,GORAB,MKS1,TULP3,BMP4,SMO,CPLANE2,DZIP1L,BMI1,SSBP3,RPGRIP1L,TBC1D32,IFT140
GOBP_NEUROBLAST_PROLIFERATION	AUTISM	0.00735336	0.00692067	0.287999	41	0.344709	brain	TWAS	c5	0.287999	1	CTNNA1,HHIP,FGF2,DOCK7,ACSL6,NDE1,KIFAP3,DAGLB,SMARCD3,EML1,DRD2,FGFR2,CTNNB1,SMO,DISC1,HIF1A,ARTN,ID4,WDR62,KDM1A,FZD9,LRRK2,SIX3,ITGB1,NUMB,SOX10,NF1,KCNA1,PTN,DCT
GOBP_NEUROEPITHELIAL_CELL_DIFFERENTIATION	AUTISM	0.00408576	0.0117048	0.727039	18	0.501217	brain	TWAS	c5	0.727039	1	DLX3,FGF2,INSM1,SERPINE1,DLG5,MAP1B,WNT4,NODAL,JAG1,BCCIP,CDH2,TMEM231,B9D1
GOBP_NEUROINFLAMMATORY_RESPONSE	AUTISM	-0.00291344	0.00778092	0.708081	40	0.437624	brain	TWAS	c5	0.708081	1	GRN,MAPT,TLR3,TLR2,IFNGR1,SNCA,CD200,CD200R1,TRPV1,PLCG2,LDLR,ATM,TREM2,SMO,SPHK1,ITGB2,C1QA,LRRK2,AIF1,AGER,ITGB1,CTSC,BPGM,NUPR1
GOBP_NEUROMUSCULAR_JUNCTION_DEVELOPMENT	AUTISM	0.00386857	0.00601061	0.51982	50	0.440203	brain	TWAS	c5	0.51982	1	CACNB2,DOK7,KY,ERBB2,CNTNAP1,UNC13A,LAMB2,DCTN1,NEDD4,GPHN,CHRNA1,P2RX2,DNAJA3,CRKL,F2R,CACNB4,LRP4,AGRN,DVL1,UNC13C,PPFIBP2,FZD9,LRRK2,ALS2,CACNB3,ANK3,PPFIBP1,COLQ,MESD
GOBP_NEUROMUSCULAR_PROCESS	AUTISM	1.07E-05	0.000696326	0.987775	115		brain	TWAS	c5	0.987775	1	NKX6-2,STAC2,TCAP,TNNT1,TNNI3,GRID2,TMEM150C,UCHL1,GSTO1,RBFOX1,GRIN2A,GLRB,MYH14,GAA,PVALEF,RAC3,CNTNAP1,GM2A,SLC8A3,ACTN3,DCTN1,SYNM,ALDH1A3,DMPK,NPAS1,MTOR,FGF12,CDH23,STRA6,HEXA,HERC1,IGDCC3,GRIN2C,CHRNA1,ADCY5,FOXS1,ZMPSTE24,CASQ1,TNNC2,MYO7A,BCR,ADORA2A,TNR,PNKD,GCH1,PDE8B,HOMER1,DRD2,CCDC78,AARS1,DLG4,CHRNB1,PRKN,CAMTA1,CTNNA2,CHRND,GIGYF2,MYH7,HEXB,ADARB1,PTEN,DRD1,GSTM2,JSRP1,XRCC1,PEX5,SLC1A3,KCNA1,MYH3,TNNI2,TNNT3,RCSD1,CLN3,ATP2A1
GOBP_NEUROMUSCULAR_PROCESS_CONTROLLING_BALANCE	AUTISM	-6.78E-06	0.000990105	0.994533	46	0.623622	brain	TWAS	c5	0.994533	1	NKX6-2,RBFOX1,GAA,RAC3,GM2A,ALDH1A3,CDH23,HEXA,HERC1,IGDCC3,GRIN2C,ADCY5,FOXS1,MYO7A,BCR,TNR,PDE8B,AARS1,DLG4,CAMTA1,CNTNAP1,GIGYF2,HEXB,SLC1A3,CLN3
GOBP_NEUROMUSCULAR_SYNAPTIC_TRANSMISSION	AUTISM	-0.002979	0.00730018	0.68322	26	0.86217	brain	TWAS	c5	0.68322	1	DTNA,KIF1B,RAB3A,SLC5A7,TSPOAP1,CHRNA1,P2RX2,MYLK2,RIMBP3,FCHSD1,FCHSD2,CHRNB1,RIMBP2,ADARB1,ERC2,ERC1,CHRNB2,CHRNA3
GOBP_NEURONAL_ACTION_POTENTIAL	AUTISM	0.00149045	0.00695687	0.830359	40	0.208804	brain	TWAS	c5	0.830359	1	GPR35,KCNMB3,P2RX4,CACNA1G,MYH14,SCN1A,SCN9A,SCN7A,MTOR,GJD2,FGF12,CHRNA1,P2RX1,KCNA2,SCN5A,SCN11A,GRIK2,KCNMB4,CACNA1I,DRD1,ANK3,KCNA1,CACNA1H
GOBP_NEURON_APOPTOTIC_PROCESS	AUTISM	-8.75E-05	0.000969294	0.928076	128	0.532986	brain	TWAS	c5	0.928076	1	BNIP3,ADAM8,AKT2,EGLN2,AXL,GRIK5,EN2,SNCA,GRID2,DRAXIN,FAM162A,WFS1,PARP1,TERT,FBXW7,TRIM2,FAS,CASP3,NDNF,TMTC4,ERBB3,DDIT3,NRP1,NGFR,NES,MAP2K7,PRNP,MAP3K11,GPX1,VSTM2L,STAMBP,ROCK1,HDGF,NTRK1,ZPR1,CRLF1,EGLN3,SNX6,MSH2,GRN,ITGA1,GCLC,GPI,KIF14,CASP7,GRIK2,F2R,RB1,GCLM,PCDHGC3,XRCC2,TYRO3,GRM4,CTNNB1,AARS1,ATM,TREM2,SOD2,PRKN,BOK,CASP9,MDK,PINK1,KCNB1,LANCL1,ATF4,FADD,UNC5B,HRAS,ALKBH1,HSP90AB1,GDF5,ADARB1,RASA1,LIG4,IL27RA,BCL2,FZD9,HMOX1,SLC30A10,MAX,TMBIM6,FAIM2,BID,LGMN,NFATC4,SARM1,KRAS,GAPDH,ATN1,APAF1,NF1,NAIP,PCSK9,GABRB2,GDNF,RETREG1,NR3C1,PLXND1,IL6ST,PARK7,CLN3,NUPR1,CHL1
GOBP_NEURON_CELLULAR_HOMEOSTASIS	AUTISM	0.00448105	0.00827513	0.588157	29	0.845033	brain	TWAS	c5	0.588157	1	FGGY,TMEM175,CLCN3,DCTN1,TSPOAP1,BAP1,CHRNA1,IMMT,P2RX1,TYRO3,PRKN,DISC1,P2RY1,HEXB,TMEM106B,HAAO,PRKAA1,TAOK1
GOBP_NEURON_DEATH	AUTISM	0.000227987	0.000946614	0.809676	221	0.204447	brain	TWAS	c5	0.809676	1	BNIP3,DPYSL4,INPP5A,ADAM8,MEAK7,GRN,MAPT,TMEM259,AKT2,EGLN2,AXL,GRIK5,HLA-F,EN2,FZD1,KDR,REST,SLC7A11,TLR6,SNCA,GRID2,DRAXIN,GSK3B,FAM162A,WFS1,PARP1,TERT,FBXW7,TRIM2,SNCG,FAS,CASP3,FCGR2B,DDR2,TMTC4,NCOA7,ERBB3,DDIT3,EPHB1,NRP1,NGFR,SULT1A4,DKK1,NES,MAP2K7,TRPM2,ITGB2,ADARB1,PRNP,SLC23A2,DTNBP1,MAP3K11,GHR,NMNAT1,GPX1,VSTM2L,STAMBP,ROCK1,HDGF,NTRK1,ZPR1,CTSZ,MAX,EIF2S1,CRLF1,CHRNA7,EGLN3,SNX6,MSH2,RAB29,PM20D1,CLN3,NUPR1,CD200,CD200R1,MAP3K5,ITGA1,GCLC,GPI,KIF14,GFER,CASP7,GRIK2,F2R,RB1,GCLM,PCDHGC3,PARP2,XRCC2,CHP1,TYRO3,GRM4,CTNNB1,AARS1,ATM,TREM2,SOD2,PRKN,BOK,CASP9,ATP13A2,EGLN1,MDK,PINK1,C1QA,ARL6IP5,KCNB1,CASP8,LANCL1,ATF4,FADD,UNC5B,HRAS,ALKBH1,HSP90AB1,GDF5,LGMN,CHGA,GPNMB,KMO,RASA1,EFNB2,LIG4,IL27RA,BCL2,CBL,FZD9,LRRK2,WNT5A,GPR75,HMOX1,SLC30A10,BTBD10,RRAS2,CHMP4B,TMBIM6,FAIM2,BID,FBXO7,BAG5,AKT1,CHMP4A,NFATC4,SARM1,KRAS,GAPDH,ATN1,APAF1,NF1,NAIP,DHCR24,PCSK9,DCC,GABRB2,GDNF,SERPINF1,RETREG1,FYN,NR3C1,PLXND1,TIGAR,IL6ST,PARK7,CHL1,GABRA5
GOBP_NEURON_DEATH_IN_RESPONSE_TO_OXIDATIVE_STRESS	AUTISM	0.0080099	0.00719613	0.265672	33	0.733788	brain	TWAS	c5	0.265672	1	MEAK7,FZD1,REST,SLC7A11,TLR6,PARP1,NCOA7,TRPM2,GFER,CTNNB1,TREM2,PRKN,PINK1,HIF1A,ARL6IP5,LANCL1,ATF4,FBXO7,PARK7
GOBP_NEURON_FATE_COMMITMENT	AUTISM	0.00995805	0.00908349	0.272956	16	0.140546	brain	TWAS	c5	0.272956	1	NKX6-2,OLIG2,RBPJ,SUFU,SOX1,NTRK3,BMP4,CTNNB1,CDC42,GLI2,PRRX1,IHH
GOBP_NEURON_PROJECTION_ARBORIZATION	AUTISM	0.0119019	0.00861287	0.167009	28	0.427382	brain	TWAS	c5	0.167009	1	NRP1,ROCK1,PAK6,CHRNA7,TPBG,MYO9A,DLG4,DVL1,SULT4A1,MACF1,LRRK2,WNT5A,LRP2,MOV10,ZNF365,SEMA3A,PTN
GOBP_NEURON_PROJECTION_EXTENSION	AUTISM	8.83E-05	0.0006968	0.899139	122		brain	TWAS	c5	0.899139	1	MAPT,WNT3,DDR1,LIMK1,SMURF1,NKX6-1,LLPH,DRAXIN,SYT14P1,PLXNA4,RYK,ITGB1,NRP1,SYT3,CPNE5,SEMA4A,IFRD1,DBNL,SLC23A2,SLIT2,DSCAM,UNC13A,LAMB2,SEMA3F,SEMA3B,SEMA4F,NRCAM,FN1,GSK3B,EDN3,EIF2AK4,PAK6,PPP3CB,VCL,SEMA6A,SYT4,ISLR2,SEMA7A,SLIT1,ZFYVE27,PLXNA1,WASF1,KIAA0319,SEMA5B,SYT17,ALCAM,TNN,TNR,SEMA3C,SEMA3E,IMPACT,SEMA6C,MAP1B,CYFIP2,CTNNB1,PRKN,DISC1,MUL1,RNF157,CDH1,CTTN,TRPV2,CPNE1,RIMS1,HSP90AB1,NRP2,TMEM108,MACF1,WNT5A,CYFIP1,NDN,BMPR2,GOLGA4,SEMA4G,DIP2B,SEMA3A,SEMA3D,SEMA6D,OSTN,CDH4,ULK2,SEMA4B,IQGAP1,RAB21,NTN1,RNF6,AURKA
GOBP_NEURON_PROJECTION_EXTENSION_INVOLVED_IN_NEURON_PROJECTION_GUIDANCE	AUTISM	3.98E-05	0.000993697	0.968084	38	0.36002	brain	TWAS	c5	0.968084	1	WNT3,PLXNA4,RYK,NRP1,SEMA4A,SLIT2,DSCAM,SEMA3F,SEMA3B,SEMA4F,SEMA6A,SEMA7A,SEMA5B,ALCAM,SEMA3C,SEMA3E,SEMA6C,NRP2,WNT5A,BMPR2,SEMA4G,SEMA3A,SEMA3D,SEMA6D,SLIT1,SEMA4B
GOBP_NEURON_PROJECTION_GUIDANCE	AUTISM	0.000395335	0.000967811	0.682919	148	0.622085	brain	TWAS	c5	0.682919	1	DPYSL4,DRGX,WNT3,LAMA1,PTPRM,BSG,MYOT,EPHB6,EPHA1,RHOH,BMPR1B,PLXNA2,CRMP1,DRAXIN,PALLD,PLXNA4,RYK,EPHB1,NRP1,NGFR,EFNA3,EFNA1,SEMA4A,ERBB2,SLIT2,BMP7,CDH4,LAMA5,YTHDF1,B4GAT1,DSCAM,GAP43,LAMB2,DAG1,SEMA3F,SEMA3B,VSTM2L,SEMA4F,NRCAM,FEZ2,NTRK1,EDN3,ENAH,EPHB4,RNF165,SEMA6A,RET,SEMA7A,NFASC,CNTN2,PLXNA1,RAC1,SEMA5B,IGSF9,ARHGEF25,ALCAM,TNR,SEMA3C,SEMA3E,EPHA10,SEMA6C,FLRT2,SMO,EFNB3,NTN1,LAMC2,NTN5,USP33,NEXN,ARTN,UNC5B,NRP2,UNC5A,CXCL12,LGR6,NECTIN1,EPHA8,EPHB2,WNT5A,GLI2,CYFIP1,BMPR2,RELN,CNTN4,RPS6KA5,BOC,DPYSL5,KLF7,NRXN3,ROBO1,CSF1R,SEMA3A,SEMA3D,LAMA2,DCC,SEMA6D,GDNF,ECE1,CNTN5,GDF7,FYN,FEZF1,ATOH7,PLXND1,CRPPA,SLIT1,SEMA4B,PRKCQ,EMB,EPHA3,CHL1,ROBO3,ETV1
GOBP_NEURON_PROJECTION_ORGANIZATION	AUTISM	0.00783631	0.00543247	0.149163	66	0.495624	brain	TWAS	c5	0.149163	1	PDLIM5,INSR,EPHB1,ITGA3,EEF2K,EFNA1,DBNL,CAMK2B,PRNP,DTNBP1,DCTN1,ABI2,GSK3B,WASL,CHRNA7,SIPA1L1,PSEN1,ARHGAP44,PPFIA2,HOMER1,TANC2,NEDD9,TREM2,DLG4,CDC42,EPHB2,NGEF,DIP2A,FCGR2B,CAPRIN2,CTTN,PTEN,LRRK2,ACTR2,WNT7A,RELN,LRP8,LGMN,ZNF365,PRMT3,CTNND2,PICK1,FYN,KIFBP,MTMR2,IGF1R,PLS1
GOBP_NEURON_PROJECTION_REGENERATION	AUTISM	0.00297596	0.00565889	0.598964	51	0.546482	brain	TWAS	c5	0.598964	1	CTNNA1,SPP1,KREMEN1,GAP43,LAMB2,DAG1,APOD,INPP5F,GRN,GFAP,KIAA0319,DHFR,MAP2K2,TNR,MAP1B,MMP2,PTPRF,MAP2K1,CSPG5,RGMA,PTEN,TSPO,BCL2,THY1,OMG,STK24,PRRX1,MAPK8IP3,PTN,IGF1R,MTR
GOBP_NEURON_RECOGNITION	AUTISM	0.0095552	0.00796141	0.230066	34	0.612519	brain	TWAS	c5	0.230066	1	BSG,PALLD,CASP3,NRP1,DSCAM,GAP43,VSTM2L,NRCAM,CRTAC1,CNTN2,IGSF9,TNN,NTM,RTN4,EFNB3,NEXN,EPHB2,NDN,CNTN4,ROBO1,AMIGO1,EMB,EPHA3,ROBO3
GOBP_NEUROTRANSMITTER_METABOLIC_PROCESS	AUTISM	-0.0104154	0.00710718	0.142791	24	0.809661	brain	TWAS	c5	0.142791	1	SLC5A7,DAGLB,ABAT,MOXD1,ALDH5A1,COMT,HNMT,PRIMA1,ALDH9A1,NOS1,GAD1,CLN3,PAH,COLQ,BCHE
GOBP_NEUROTRANSMITTER_RECEPTOR_INTERNALIZATION	AUTISM	0.0149077	0.0105938	0.159365	17	0.766005	brain	TWAS	c5	0.159365	1	CALY,HPCA,ITGB3,CACNG5,AP2A1,AP2B1,PPP3R1,DRD4,AP2A2,ATAD1,NUMB,GSG1L
GOBP_NEUROTRANSMITTER_RECEPTOR_TRANSPORT	AUTISM	0.00726616	0.0145703	0.617994	15	0.629136	brain	TWAS	c5	0.617994	1	CPLX1,NSG1,CLSTN1,CACNG5,RAB8A,AP3D1,ARHGAP44,GRIP2,STX3
GOBP_NEUROTRANSMITTER_REUPTAKE	AUTISM	0.000633504	0.00701317	0.928025	35	0.721882	brain	TWAS	c5	0.928025	1	SLC29A4,RAB3B,SLC1A7,SNCA,SLC22A1,SLC22A3,SLC29A2,ITGB3,SLC6A1,KCNJ10,DRD2,PRKN,DRD4,SLC29A1,DRD1,NOS1,ITGB1,GDNF,PARK7
GOBP_NEUROTRANSMITTER_SECRETION	AUTISM	0.000104338	0.00097059	0.914393	122	0.691498	brain	TWAS	c5	0.914393	1	CACNB2,DOC2B,RPH3AL,GRIK5,SYT5,BRSK1,SNPH,CPLX1,P2RX7,PRKCB,SNAP47,MCTP1,RAB5A,DOC2A,STX4,SNCA,STXBP2,FBXL20,DTNBP1,UNC13A,RAB3A,GSK3B,CADPS2,TACR2,SYT4,SNAP23,NAPA,LIN7B,PPFIA3,SYT10,SNCAIP,PPT1,RIMS3,SLC38A2,RPH3A,P2RX1,PNKD,RAP1A,SEPTIN5,SNAP29,DRD2,CACNB4,GRM4,PRKN,SLC4A8,MCTP2,VAMP2,P2RY1,STX2,RIMS4,OTOF,LIN7C,KCNMB4,SYN2,WNT7A,ADORA2B,CSPG5,RIMS1,KMO,SNCG,APBA2,DRD1,CPLX2,GIPC1,SYT9,SYN3,STX1A,LRRK2,ERC2,PREPL,CADPS,CTBP2,GIT1,ASIC1,NF1,UNC13C,STXBP3,STXBP5,CHRNA5,CHRNA3,PTPRN2,STX3,ADORA2A,NAPB,BAIAP3
GOBP_NEUROTRANSMITTER_TRANSPORT	AUTISM	0.000172623	0.000955755	0.85667	172	0.619654	brain	TWAS	c5	0.85667	1	CACNB2,DOC2B,RPH3AL,GRIK5,SYT5,BRSK1,SNPH,FLOT1,SLC29A4,CPLX1,P2RX7,PRKCB,SNAP47,MCTP1,RAB3B,SLC1A7,RAB5A,DOC2A,STX4,GABRA2,SNCA,SLC22A1,SLC22A3,STXBP2,FBXL20,DTNBP1,NRXN2,SLC29A2,UNC13A,RAB3A,SLC5A7,GSK3B,CADPS2,ITGB3,GIPC1,SLC1A6,TACR2,SYT4,SNAP23,SLC28A2,NAPA,LIN7B,PPFIA3,SLC6A16,SYT10,SNCAIP,PPT1,RIMS3,KCNJ10,SLC38A1,SLC38A2,RPH3A,P2RX1,PNKD,SLC6A17,RAP1A,SEPTIN5,SNAP29,DRD2,CACNB4,GRM4,SV2B,PRKN,SLC4A8,MCTP2,VAMP2,P2RY1,STX2,RIMS4,OTOF,WNT7A,SLC6A6,LIN7C,KCNMB4,SLC6A1,SYN2,ADORA2B,CSPG5,RIMS1,DRD4,TH,SLC29A1,KMO,SNCG,APBA2,DRD1,CPLX2,SLC17A6,SYT9,NOS1,STXBP3,SYN3,STX1A,LRRK2,ERC2,PREPL,ITGB1,CADPS,ICA1,CTBP2,GIT1,ASIC1,NF1,UNC13C,SLC6A7,STXBP5,SLC1A3,GDNF,CHRNA5,CHRNA3,PTPRN2,SV2C,STX3,ADORA2A,NAPB,PARK7,BAIAP3,GFAP
GOBP_NEUROTRANSMITTER_UPTAKE	AUTISM	0.0017269	0.00639586	0.787158	41	0.679055	brain	TWAS	c5	0.787158	1	FLOT1,SLC29A4,RAB3B,SLC1A7,SNCA,SLC22A1,SLC22A3,SLC29A2,ITGB3,SLC1A6,SLC6A1,GFAP,KCNJ10,DRD2,PRKN,DRD4,SLC29A1,DRD1,NOS1,ITGB1,SLC1A3,GDNF,PARK7
GOBP_NEUROTROPHIN_SIGNALING_PATHWAY	AUTISM	-0.00244862	0.00801339	0.759935	30	0.864564	brain	TWAS	c5	0.759935	1	CASP3,SPRY1,NTRK3,NTRK1,ZFYVE27,KIDINS220,WASF1,AGT,RAP1A,CYFIP2,MAGI2,RAF1,TMEM108,HAP1,CYFIP1,NDN,ZDHHC17,BCAR1,DOK5,SORT1,GFRA1
GOBP_NEUROTROPHIN_TRK_RECEPTOR_SIGNALING_PATHWAY	AUTISM	-0.00916801	0.00956734	0.337931	24	0.756378	brain	TWAS	c5	0.337931	1	CASP3,SPRY1,NTRK1,ZFYVE27,WASF1,AGT,CYFIP2,RAF1,TMEM108,HAP1,CYFIP1,NDN,ZDHHC17,BCAR1,DOK5,SORT1
GOBP_NEUTRAL_AMINO_ACID_TRANSPORT	AUTISM	-0.00651368	0.0053622	0.224465	52	0.768031	brain	TWAS	c5	0.224465	1	SLC38A7,SFXN2,RGS4,SLC6A7,SLC36A1,SLC38A3,SLC25A12,SLC1A6,LLGL2,SERINC5,SLC38A1,SLC38A2,SLC38A6,CTNS,SLC25A38,SERINC3,SLC43A2,RGS2,SLC6A6,SLC7A8,SFXN1,SLC6A17,SLC1A4,SLC36A4,SLC1A7,SFXN3,SLC43A1,SLC1A3,SLC7A9,SLC7A10,SLC7A5
GOBP_NEUTRAL_LIPID_BIOSYNTHETIC_PROCESS	AUTISM	-0.00754573	0.00646535	0.243169	34	0.630951	brain	TWAS	c5	0.243169	1	ACSL1,GPAM,DGAT2,SLC27A1,LPIN3,GPLD1,AVIL,FITM2,LDLR,CTDNEP1,NR1H3,PLA2G4A,PNPLA2,PCK2,SCARB1,AGMO,GPAT2,PLCE1,LPIN2,LPIN1
GOBP_NEUTRAL_LIPID_CATABOLIC_PROCESS	AUTISM	0.00249785	0.00633122	0.693191	45	0.116942	brain	TWAS	c5	0.693191	1	LIPE,LIPG,ABHD12,ABHD12B,APOC2,ABHD5,LIPH,MGLL,DAGLB,ABHD6,GPLD1,LIPI,ABHD2,APOB,PNPLA5,CPS1,PNPLA2,ABHD16A,PLB1,PIK3CG,FAAH,PNPLA1
GOBP_NEUTRAL_LIPID_METABOLIC_PROCESS	AUTISM	0.0026677	0.00362572	0.46187	124	0.748824	brain	TWAS	c5	0.46187	1	CYP2E1,LIPE,MBOAT7,DGKQ,MTTP,LIPG,ABHD12,ACSL1,DGKA,AVIL,SNCA,GPAM,DGKD,ABHD12B,DGAT2,GPX1,SLC27A1,APOC1,APOC2,ABHD5,DGKB,AGMO,LIPH,DGKG,MGLL,DAGLB,ABHD6,LPIN3,GPLD1,DGKE,LIPI,FITM2,ABHD2,ATG14,LDLR,GNB3,SLC27A5,LMF1,CTDNEP1,PLAAT3,APOB,NR1H3,CAT,PNPLA5,CPS1,INSIG2,CAV1,PNPLA2,PGS1,ABHD16A,TNXB,PCK2,PLB1,SCARB1,PCSK9,PIK3CG,FAAH,GPAT2,PLCE1,LPIN2,LPIN1,PANK2,PNPLA1,DGKH,GK5
GOBP_NEUTROPHIL_ACTIVATION_INVOLVED_IN_IMMUNE_RESPONSE	AUTISM	-9.94E-06	0.000996194	0.992039	22	0.971957	brain	TWAS	c5	0.992039	1	LILRA2,ANXA3,STXBP2,PRAM1,DNASE1,PTAFR,BCR,VAMP2,FCER1G,ITGB2,STXBP3,CD177
GOBP_NEUTROPHIL_CHEMOTAXIS	AUTISM	-0.00666786	0.0071122	0.348489	43	0.57688	brain	TWAS	c5	0.348489	1	CCL3L1,BSG,CXCL2,CXCL11,TIRAP,CCL25,PPIA,SLIT2,PIK3CD,C1QBP,EDN3,RAC1,ITGA1,THBS4,TNFAIP6,DPP4,CXADR,MDK,PREX1,FCER1G,JAML,S100A9,S100A12,S100A8,ITGB2,ITGA9,DAPK2,GBF1,VAV3,LGALS3,PIK3CG,JAM3
GOBP_NEUTROPHIL_DEGRANULATION	AUTISM	1.15E-05	0.00099741	0.990808	17	0.990394	brain	TWAS	c5	0.990808	1	ANXA3,STXBP2,PRAM1,PTAFR,BCR,VAMP2,ITGB2,STXBP3,CD177
GOBP_NEUTROPHIL_MEDIATED_IMMUNITY	AUTISM	-4.04E-05	0.000993264	0.967516	27	0.908064	brain	TWAS	c5	0.967516	1	ELANE,WDR1,ANXA3,STXBP2,PRAM1,ADAM17,DNASE1,PTAFR,JAGN1,BCR,ACE,F2RL1,VAMP2,F2,ITGB2,STXBP3,CD177
GOBP_NEUTROPHIL_MIGRATION	AUTISM	-0.000528572	0.00580634	0.927466	61	0.88184	brain	TWAS	c5	0.927466	1	ADAM8,CCL3L1,BSG,PRTN3,CXCL2,CXCL11,RHOH,WDR1,OLFM4,TIRAP,CCL25,PPIA,SLIT2,PIK3CD,C1QBP,EDN3,RAC1,ITGA1,THBS4,JAGN1,TNFAIP6,DPP4,CXADR,MDK,PREX1,SLAMF8,FCER1G,JAML,S100A9,S100A12,S100A8,UMODL1,ITGB2,ITGA9,DAPK2,GBF1,IL1R1,MCOLN2,IL1A,VAV3,CD177,LGALS3,PIK3CG,EMP2,JAM3,FUT4
GOBP_NIK_NF_KAPPAB_SIGNALING	AUTISM	0.000288523	0.000978547	0.768109	86	0.211211	brain	TWAS	c5	0.768109	1	LIME1,EGFR,TLR6,COPS8,TLR3,TLR2,PPP4C,TIRAP,MAS1,C20orf27,RASSF2,BMP7,RPS3,UACA,LIMS1,EP300,GREM1,ADIPOR1,CHI3L1,RBCK1,MALT1,IKBKE,NLRC3,PPM1A,PTPN22,MAP3K7,NOD1,CD14,TREM2,C1QTNF4,PDCD4,C1QTNF3,SPHK1,MKRN2,CPNE1,EIF2AK2,AGER,PPM1B,RTKN2,LGALS9,TRAF4,LAPTM5,TRIM44,TRAF6,CARD10,TERF2IP,PRDX1,AKT1,AKIP1,LITAF,IL18R1,SASH1,NDUFC2,DLG1,CARD14
GOBP_NITRIC_OXIDE_MEDIATED_SIGNAL_TRANSDUCTION	AUTISM	-0.00452163	0.00702378	0.519731	29	0.504709	brain	TWAS	c5	0.519731	1	EGFR,GUCY1A1,GUCY1B1,NOS1AP,PDE5A,NDNF,CBS,THBS1,ATP2B4,FPR1,CD36,AGT,NEUROD1,NOS1,DDAH2,KCNC2,DDAH1,NOS2
GOBP_NLS_BEARING_PROTEIN_IMPORT_INTO_NUCLEUS	AUTISM	0.00529339	0.00700544	0.449882	23	0.124419	brain	TWAS	c5	0.449882	1	RGPD2,NUP54,KPNA1,KPNA6,RGPD3,RGPD4,RANBP2,KPNB1,KPNA2,KPNA4,RGPD8,NUP35
GOBP_NODAL_SIGNALING_PATHWAY	AUTISM	0.00696367	0.00773208	0.36779	20	0.503314	brain	TWAS	c5	0.36779	1	DACT2,NOMO3,NOMO1,NODAL,CFC1,TDGF1,SMAD2,DACT1
GOBP_NONRIBOSOMAL_PEPTIDE_BIOSYNTHETIC_PROCESS	AUTISM	-0.00746345	0.00782017	0.339889	20	0.512326	brain	TWAS	c5	0.339889	1	AASDH,SLC7A11,MGST2,BDH2,NFE2L2,GCLC,GGT5,GGT1,HAGH,GGT3P,GCLM,CHAC1
GOBP_NON_CANONICAL_WNT_SIGNALING_PATHWAY	AUTISM	0.000592019	0.00617286	0.923595	50	0.981138	brain	TWAS	c5	0.923595	1	SMURF1,FZD1,ROR1,RSPO3,RYK,DKK1,MKS1,PTK7,WNT9B,PRICKLE1,SFRP5,RAC1,VANGL2,IFT80,CDC42,WNT4,ARHGEF19,MAGI2,NKD1,TIAM1,CSNK1E,NPHP3,FZD9,WNT5A,WNT7A,FZD7,FZD8,CCDC88C,WNT5B,FRZB,DAAM2,ANKRD6,DACT1,DAAM1,SPEF1,CELSR2,RNF213
GOBP_NON_MEMBRANE_BOUNDED_ORGANELLE_ASSEMBLY	AUTISM	0.000238528	0.000487912	0.624931	318		brain	TWAS	c5	0.624931	1	TUBGCP2,EFL1,MAPT,KPNB1,RPS15,RPS19,TNNT1,G3BP2,MAPK9,CNOT6,ARHGEF5,STYXL1,MAP9,CENPE,WDR1,ABRAXAS1,CDS1,CEP44,CNOT1,CNOT6L,MRPL20,RNF4,PISD,PDGFRA,CEP135,CENPC,CENPW,KAT2B,PAN2,CEP63,MYOZ2,LDAF1,EIF2A,SH3PXD2B,TUBGCP3,ADPRHL1,RNF213,CHMP6,CENPX,CCDC57,DBNL,CDS2,TCAP,RPS14,CCDC69,G3BP1,YTHDF1,ANLN,CENPS,HAUS8,MPV17L2,LSM4,C2CD3,RPS3,ALMS1,AUP1,MRM2,TRIM37,XRCC5,C1QBP,MIS12,KIAA0753,CCP110,LMOD2,TUBB1,CENPJ,CHMP1A,KIF15,LIMD1,EIF2S1,BICD1,GOLGA8O,GOLGA8N,GOLGA8A,GOLGA8B,ACTC1,HAUS1,HAUS2,STARD9,TUBGCP4,PATL2,NOP53,PLA2G4C,NUP62,CFL2,MRPS7,ABT1,PRKAR1A,GOLGA8M,GOLGA8R,GOLGA8Q,GOLGA8H,RPF2,CASQ1,CAPG,CHMP3,SMIM22,MYLK3,RCC1,FITM2,MAP10,CLASP2,PDCD6IP,SBDS,CDCA8,CEP72,POGZ,UBAP2L,NEB,RPSA,NRAP,MEF2A,INCENP,EML3,AURKC,RPS5,CHMP2A,NUMA1,CCDC78,CNTROB,CEP192,CENPK,MTERF4,FARP2,RPLP0,KNTC1,BRCA1,MRTO4,POC1B,LMOD3,CDC20,RPS23,NEK7,NIP7,HAUS4,MYH7,CHMP4A,MDM1,CNOT2,DDX6,MRPL22,MZT1,PIBF1,NCOR1,FLII,EIF6,MYL9,TRAPPC12,GOLGA2P5,DHX30,LSM14A,WDR62,BCCIP,C10orf90,ASB2,TTN,FASTKD2,MAPRE2,FHOD3,RRP7A,RRP7BP,BIRC5,AKAP13,TNNT2,LMOD1,VPS4B,TASOR,KLHL41,TUBB,HSPA1B,SASS6,TUBGCP5,GOLGA8IP,DEUP1,CEP295,ITGB1,OGFOD1,RPS28,LDB3,FLNC,TMOD2,TMOD3,PRKAA1,MAPRE1,CHMP4B,TUBGCP6,ZFYVE1,NEK2,TPM1,RPS27L,LZTS2,POLDIP2,SPAG5,RPL23A,ERAL1,MAPRE3,TOGARAM2,KIF3B,CSRP2,OBSCN,ACTA1,PLK2,KIF2A,DHX37,CENPH,SENP6,PRKAA2,MDN1,MYH3,NGRN,PRC1,GPSM2,TNNT3,CENPN,PLS1,ACTN2,AURKA
GOBP_NON_MOTILE_CILIUM_ASSEMBLY	AUTISM	0.000517618	0.00385943	0.893309	86	0.302488	brain	TWAS	c5	0.893309	1	CC2D2A,CEP135,CC2D2B,TMEM17,BBS7,BBS1,SEPTIN7,DCTN1,MKS1,CENPJ,CCDC13,FUZ,TMEM216,BBS4,KCNF1,KCNJ10,VANGL2,IFT52,IFT57,IFT80,SEPTIN9,C2CD3,DISC1,CEP290,MKKS,PIBF1,CEP250,TMEM80,CEP131,NPHP3,HAP1,BBS2,CEP126,DYNC2H1,IFT88,IFT172,BBS10,RPGRIP1L,CEP89,GORAB,IFT122,TBC1D32,IFT140,ATMIN
GOBP_NOREPINEPHRINE_TRANSPORT	AUTISM	-0.00452092	0.00832691	0.587179	22	0.293796	brain	TWAS	c5	0.587179	1	SLC29A4,ACTB,SNCA,SLC22A1,SLC22A3,OXTR,AGT,ADORA3,P2RY1,KCNB1,STX1A,ADRA2B
GOBP_NOTCH_SIGNALING_PATHWAY	AUTISM	-0.00391536	0.00389966	0.315366	117	0.769541	brain	TWAS	c5	0.315366	1	CFD,MAML1,DTX2,CDK6,MIB2,RBPJ,PSEN2,PERP,NEURL1,CFAP58,HEY2,SORBS2,RFNG,BMP7,FGF10,LLGL1,EPN2,ITGB1BP1,ADAM17,MIB1,NRIP2,WDR12,POGLUT1,DLK2,YJEFN3,TSPAN15,LLGL2,CDK3,ANGPT4,CD46,DTX3,DTX1,RITA1,TBX2,SUSD5,MESP1,TM2D3,POSTN,SNAI1,DNER,CHAC1,WWP2,SLC35C1,HIF1AN,HES7,BEND6,ZMIZ1,GRIP2,JAG1,ADAM10,TIMP4,HEYL,SREBF2,NOTCH4,AAK1,ONECUT1,APH1B,IFT172,CBFA2T2,ROBO1,METTL3,PDCD10,LFNG,KCNA5,DTX4,CDH6,AKT1,TSPAN14,MAML2,NEPRO,IL6ST,MMP14,NOTCH2NLC,NOTCH2NLA,GAS2
GOBP_NUCLEAR_CHROMOSOME_SEGREGATION	AUTISM	-0.00021792	0.000559134	0.696725	271		brain	TWAS	c5	0.696725	1	PRAP1,SYCE1,RAD21L1,BAG6,STAG3L4,STAG3L3,STAG3L2,STAG3L1,ACTB,PDS5A,RNF212,TACC3,CENPE,ANAPC5,BCL7A,KNTC1,ANAPC4,SMARCA5,CENPC,SLF1,KAT2B,EME1,RIOK2,CHMP6,CENPX,CDCA5,DPF2,MUS81,MEIKIN,CENPS,CORT,DDX12P,KLHDC8B,IHO1,SUN1,MAD1L1,AKAP8,ANKLE1,ESCO1,ERCC4,TEX14,RAD51C,SPATA22,MIS12,NEK2,NSL1,STAG3,ZCWPW1,BUB1B,KNSTRN,NUSAP1,CDT1,CHMP1A,KPNB1,MAU2,MCMBP,NUDC,NUP62,PBRM1,HFM1,RAN,CHFR,DPF3,MLH3,SMARCD3,GEN1,MEIOC,KIF18B,KIF25,CHMP3,DIS3L2,BRIP1,MAP10,DYNC1LI1,PDCD6IP,SMARCB1,KIF14,CDCA8,TRIP13,HORMAD1,POGZ,CUL3,MSH4,SMARCD2,SMC1B,SMARCA4,SPC24,RB1,CENPQ,NCAPD2,IK,CCNB1IP1,INCENP,EML3,AURKC,CHMP2A,NUMA1,CTNNB1,ATM,SEH1L,CDC42,CENPK,SYCE1L,KMT5A,USP44,PCID2,CDC16,SMARCE1,P3H4,PSMC3IP,TUBG1,TUBG2,DPF1,SIRT2,CDC20,KIF2C,ECT2,VPS4A,SGO2,ANAPC1,TTL,BOD1,PIBF1,DSN1,ZWILCH,TRAPPC12,BUB3,TTN,BIRC5,VPS4B,TOP2B,LATS1,ACTR2,ZWINT,FAM83D,EML4,MEI4,SYCE3,ANAPC7,NDC1,SLF2,XRCC3,REC8,CHMP4A,TENT4A,SPAG5,MAPRE1,CHMP4B,SPDL1,ANKRD31,NCAPG2,RMI2,SPC25,SPICE1,NAA50,DDX11,FMN2,PRC1,FANCM,PSRC1,PTTG1,EME2,MEIOB,NUF2,MAEL,MRE11
GOBP_NUCLEAR_ENVELOPE_ORGANIZATION	AUTISM	0.00773632	0.00582349	0.184024	50	0.941419	brain	TWAS	c5	0.184024	1	NSFL1C,PRKCB,NEMP1,BANF1,DCTN1,SUN1,PRKCA,CHMP1A,ANKLE2,ZMPSTE24,CHMP3,RCC1,CHMP2A,LEMD2,CTDNEP1,SIRT2,VPS4A,SUN2,VPS4B,NUP93,TMEM43,VRK1,REEP3,CHMP4A,CHMP4B,UBXN2A,LEMD3,LPIN1,PARP11,UBE2I
GOBP_NUCLEAR_EXPORT	AUTISM	-0.000122523	0.000959332	0.898373	121	0.299277	brain	TWAS	c5	0.898373	1	RPS15,POM121,POM121B,POM121C,SMURF1,THOC5,XPO1,WASHC4,DDX25,RIOK2,CHTOP,SMG5,CASC3,THOC3,SMG1,ANKLE1,RANBP2,BARD1,NUP88,NUP107,GSK3B,RANGAP1,DESI1,XPO5,NUP62,NUP85,MALT1,PPM1A,RITA1,SIRT6,CAMK1,RAPGEF3,STRADA,CHP1,DDX39B,CCHCR1,NCBP2,FYTTD1,CSE1L,MCM3AP,RAN,AGFG1,NUP42,POLDIP3,AKAP13,SSB,PCID2,NUP93,EIF6,MAGOHB,THOC7,XPO4,LZTS2,NSUN2,POM121L2,RANBP17,NUP133,YWHAE,SMG6,DNAJC27,XPOT,MDN1,NPAP1,FRAT1,PARK7,XPO6,UBE2I,LSG1,RBM8A,POLR2D,PTPN14,DUSP16,UPF2
GOBP_NUCLEAR_MEMBRANE_ORGANIZATION	AUTISM	0.00622423	0.00677606	0.358325	37	0.769396	brain	TWAS	c5	0.358325	1	NSFL1C,PRKCB,NEMP1,BANF1,DCTN1,PRKCA,CHMP1A,ANKLE2,CHMP3,RCC1,CHMP2A,CTDNEP1,SIRT2,VPS4A,VPS4B,TMEM43,VRK1,REEP3,CHMP4A,CHMP4B,UBXN2A,LPIN1,UBE2I
GOBP_NUCLEAR_MEMBRANE_REASSEMBLY	AUTISM	0.0132665	0.0108282	0.220508	20	0.912449	brain	TWAS	c5	0.220508	1	NSFL1C,BANF1,CHMP1A,ANKLE2,CHMP3,RCC1,CHMP2A,SIRT2,VPS4A,VPS4B,REEP3,CHMP4A,CHMP4B,UBXN2A,UBE2I
GOBP_NUCLEAR_TRANSCRIBED_MRNA_CATABOLIC_PROCESS	AUTISM	-3.68E-05	0.000697838	0.957905	94		brain	TWAS	c5	0.957905	1	EXOSC6,EXOSC5,SMG9,HELZ2,CNOT1,CNOT6L,CNOT6,TUT4,PAN2,DCPS,PNLDC1,SMG5,CASC3,NT5C3B,SMG1,PNRC2,GSPT1,PARN,DHX34,EXOSC10,NANOS1,PATL2,DDX5,PELO,DIS3L2,CNOT9,RNPS1,EXOSC8,MRTO4,POLR2G,ATM,UPF3A,CNOT2,CNOT8,SSB,DXO,LSM7,MAGOHB,A1CF,TENT4A,DCP2,TNKS1BP1,SMG6,MTPAP,NBAS,NCBP2,RBM8A,POLR2D,UPF2
GOBP_NUCLEAR_TRANSCRIBED_MRNA_CATABOLIC_PROCESS_DEADENYLATION_DEPENDENT_DECAY	AUTISM	0.0116776	0.00731739	0.110517	32	0.704094	brain	TWAS	c5	0.110517	1	EXOSC5,CNOT1,CNOT6L,CNOT6,TUT4,PAN2,DCPS,PNLDC1,PARN,NANOS1,PATL2,CNOT9,EXOSC8,POLR2G,NT5C3B,CNOT2,CNOT8,TENT4A,DCP2,TNKS1BP1,POLR2D
GOBP_NUCLEAR_TRANSCRIBED_MRNA_CATABOLIC_PROCESS_EXONUCLEOLYTIC	AUTISM	-3.97E-05	0.000993656	0.968134	29	0.698144	brain	TWAS	c5	0.968134	1	EXOSC6,EXOSC5,CNOT6,DCPS,DIS3L2,EXOSC8,POLR2G,NT5C3B,CNOT8,DCP2
GOBP_NUCLEAR_TRANSCRIBED_MRNA_CATABOLIC_PROCESS_NONSENSE_MEDIATED_DECAY	AUTISM	-0.000180934	0.000989576	0.854924	42	0.741538	brain	TWAS	c5	0.854924	1	HELZ2,PNLDC1,SMG5,CASC3,SMG1,PNRC2,GSPT1,PARN,DHX34,EXOSC10,RNPS1,UPF3A,MAGOHB,A1CF,SMG9,DCP2,SMG6,NBAS,NCBP2,RBM8A,UPF2
GOBP_NUCLEAR_TRANSPORT	AUTISM	-0.000133831	0.000926478	0.885144	231	0.218944	brain	TWAS	c5	0.885144	1	SPRN,RPS15,FAM53C,TMCO6,SQSTM1,POM121,POM121B,POM121C,SMURF1,THOC5,SDAD1,NUP54,XPO1,GSK3B,HCLS1,KPNA1,WASHC4,APPL2,FAM53A,DDX25,RIOK2,CHTOP,SMG5,CASC3,JUP,ZIC1,POLA2,EFCAB7,DRD1,THOC3,RGS14,SMG1,KPNA6,ANKLE1,PIK3R2,RGPD3,RGPD4,RANBP2,BARD1,NUP88,RPAIN,NUP107,ZPR1,NEDD4,NUP58,RANGAP1,DESI1,KPNB1,PRICKLE1,SNUPN,FBXO22,NUP62,PRKCD,NUP85,KPNA2,MALT1,BMP4,PPM1A,RITA1,SIRT6,NUP205,CAMK1,SEC13,CD36,NUP133,AGT,UBE2I,TSC2,PPP3R1,RAPGEF3,STRADA,NUP50,CHP1,MDFIC,KPNA4,NMD3,AXIN1,DDX39B,SEH1L,TNPO3,SMO,CCHCR1,PCID2,UPF3A,NCBP2,FYTTD1,NEUROD1,NUP35,IPO13,DMAP1,TMEM53,PKIG,STK4,CSE1L,PTTG1IP,MCM3AP,ECT2,CDH1,RAN,IPO8,RGPD8,AGFG1,LSG1,APOD,NUP42,XPO5,HSP90AB1,POLDIP3,MAVS,FERMT1,AKAP13,IPO9,LRRK2,SSB,NUP93,NUP210,EIF6,MAGOHB,MX2,THOC7,HEATR3,NDC1,FAM53B,XPO4,LZTS2,SUFU,NSUN2,HTATIP2,POM121L2,ANKRD54,NF1,AKIRIN2,RANBP17,CDK1,YWHAE,SMG6,DNAJC27,MDN1,ING1,XPOT,TRAF3IP2,AKT1,NPAP1,FRAT1,PARK7,XPO6,RBM8A,POLR2D,PTPN14,DUSP16,UPF2
GOBP_NUCLEIC_ACID_PHOSPHODIESTER_BOND_HYDROLYSIS	AUTISM	-6.45E-05	0.000677941	0.924161	243		brain	TWAS	c5	0.924161	1	POLRMT,REXO1,PLD3,EXOSC5,TSEN34,HELZ2,POLR1H,RPP21,CPSF4,AZGP1,MBLAC1,PMS2,N4BP2,CNOT1,CNOT6L,POP5,CNOT6,PAN2,EME1,REXO5,ERI2,PNKP,POLD1,ISG20L2,DCPS,SND1,PNPT1,PNLDC1,DCLRE1A,AEN,ISG20,POLG,PLSCR1,MUS81,C11orf80,RAD9A,PNRC2,RPP40,IHO1,TDP1,ANKLE1,ERCC4,PARN,ERCC2,ERCC1,TATDN3,ANGEL2,EXOSC10,DDX1,GEN1,BMS1,RPP25,CPSF7,ERN1,TATDN2,TSEN2,PRORP,TDP2,ABT1,POLE,FAN1,RPP14,PELO,ENPP1,EXO5,DNASE1,DIS3L2,DXO,EXO1,DCLRE1C,RPP38,ELAC2,SLFN12,SLFN13,PGBD5,EME2,MEIOB,TBL3,ERCC5,DCLRE1B,EXOSC8,KRI1,POLR3K,NOB1,CSTF2T,RNASEK,RNASEL,RBBP8,DFFB,RAD50,G3BP1,SETMAR,YBEY,INTS11,ASTE1,CNOT2,CNOT8,SAMHD1,DIS3L,POLR2I,RPP30,RNASET2,NUDT12,DBR1,ZC3H12D,UTP20,NUDT21,MRPL44,MEI4,EXOG,CPSF2,PLD6,NOP9,NYNRIN,KHNYN,DCP2,ATAD5,ANGEL1,APEX1,RNASE4,RNASE6,RNASE1,RNASE2,ANKRD31,SMG6,DROSHA,RAD1,PIWIL1,PLD4,DNA2,FANCM,HORMAD1,NCBP2,ERCC3,MGME1,MRE11,ENDOD1,ENDOV
GOBP_NUCLEOBASE_CONTAINING_COMPOUND_TRANSPORT	AUTISM	-0.000158501	0.000686066	0.817293	183		brain	TWAS	c5	0.817293	1	G3BP2,NUP54,FLOT1,DDX39B,POM121,POM121B,POM121C,SLC29A4,ABCC5,SENP2,THOC5,P2RX7,XPO1,KHSRP,SLC25A41,SLC25A23,SLC25A4,RBFOX1,MVP,DDX25,PNPT1,MRPL18,SLC35D1,CHTOP,SMG5,CASC3,SLC17A9,SLC29A2,THOC3,SLC25A33,ABCC6,SMG1,RANBP2,NPIPA1,NUP88,NUP107,SLC35E3,SIDT2,SLC33A1,NUP58,KPNB1,EPG5,SNUPN,NUP62,NUP85,SLC25A19,SLC35B3,SLC35A5,SIDT1,CR1,ABCC11,RIPK1,EIF5AL1,NUP205,NUP50,HNRNPA1L2,SLC35C1,SEH1L,PEG10,PCID2,UPF3A,NCBP2,FYTTD1,SLC35A3,SLC25A52,SLC19A1,MCM3AP,MYO1C,SMG6,SLC28A2,RAN,AGFG1,SLC29A3,NUP42,XPO5,SLC29A1,SLC35B2,POLDIP3,SSB,LRPPRC,LRRC8C,NUP93,NUP210,RFTN2,MAGOHB,MX2,THOC7,NDC1,SLC25A36,SLC25A17,NSUN2,NUP160,POM121L2,EIF5A2,TST,NUP35,SLC25A24,SLC35A1,RANBP17,NUP133,XPOT,NPAP1,PARP11,CETN3,SLC35B1,RBM8A,POLR2D,ABCC4,UPF2
GOBP_NUCLEOBASE_CONTAINING_SMALL_MOLECULE_CATABOLIC_PROCESS	AUTISM	-0.00708758	0.00672233	0.29173	32	0.0677941	brain	TWAS	c5	0.29173	1	DERA,UPP1,ADAL,UPB1,CDADC1,UPP2,CDA,ADA,APOBEC3A,APOBEC3C,APOBEC3D,APOBEC3F,APOBEC3G,ADA2,PNP,ENPP4
GOBP_NUCLEOBASE_METABOLIC_PROCESS	AUTISM	0.00524587	0.00543664	0.334589	48	0.18239	brain	TWAS	c5	0.334589	1	DPYSL4,DHODH,PPAT,PAICS,CRMP1,SHMT1,MTOR,ALDH6A1,PRTFDC1,CDA,ADA,ACP3,CPS1,TYMS,KDM1A,TYMP,CMPK1,GMPR2,DPYSL5,CAD,ADK,UMPS,APRT,CTPS1,GMPS
GOBP_NUCLEOLAR_LARGE_RRNA_TRANSCRIPTION_BY_RNA_POLYMERASE_I	AUTISM	6.57E-05	0.00099331	0.94725	26	0.556839	brain	TWAS	c5	0.94725	1	ERCC6,PWP1,TAF1B,ERCC2,MTOR,NOP53,PIH1D1,NCL,SMARCB1,SMARCA4,GTF2H5,DDX11
GOBP_NUCLEOLUS_ORGANIZATION	AUTISM	-2.86E-05	0.000994553	0.977038	22	0.970061	brain	TWAS	c5	0.977038	1	RPS19,SMARCA5,USP36,RRN3,BEND3,SIRT2,RRP8,EMG1,POLR1B,DDX11
GOBP_NUCLEOSIDE_BISPHOSPHATE_BIOSYNTHETIC_PROCESS	AUTISM	0.00607601	0.00465421	0.191727	66	0.425209	brain	TWAS	c5	0.191727	1	HACD1,ACACB,ACACA,PAPSS1,ACSL1,PDK2,SNCA,ACSL5,PPCS,ELOVL1,GCDH,PANK4,ACSF3,ACSL3,ACSBG1,PPCDC,SLC35B3,PDHB,DCAKD,HACD2,ELOVL5,HSD17B12,MLYCD,ELOVL2,ACAT1,ACLY,COASY,PDHX,ACSL6,DIP2A,ELOVL7,TECR,ELOVL4,ACSS2,PPT1,PDK1,DLD,SLC25A16,PANK2,MPC2
GOBP_NUCLEOSIDE_BISPHOSPHATE_CATABOLIC_PROCESS	AUTISM	-0.00552154	0.0103506	0.59372	19	0.0547731	brain	TWAS	c5	0.59372	1	FITM2,SUCLA2,MLYCD,ACAT1,ACOT7,SUCLG2,SUCLG1,NUDT7,NUDT19,NUDT8
GOBP_NUCLEOSIDE_BISPHOSPHATE_METABOLIC_PROCESS	AUTISM	0.00390052	0.00324244	0.228992	145	0.486566	brain	TWAS	c5	0.228992	1	HACD1,ACACB,MVK,ACACA,PAPSS1,AADAT,TDO2,SULT1B1,ACSL1,PDK2,ACSF2,SULT1A4,ACSM5,SNCA,GPAM,ACSL5,PMVK,OGDH,PPCS,ELOVL1,HMGCS1,GCDH,DGAT2,SULT1C4,ACSM1,PANK4,MVD,ACSF3,ACSL3,ACSBG1,PPCDC,SLC35B3,SULT1A2,SULT1A1,ACOT1,ACOT2,ACOT4,ACOT6,DLST,PDHB,DCAKD,ENPP1,HACD2,ELOVL5,ACOT8,FITM2,THEM5,HSD17B12,SUCLA2,MLYCD,ELOVL2,ACAT1,TPST2,ACLY,COASY,SULT2B1,PDHX,ACSL6,ACOT12,DIP2A,SUCLG2,SUCLG1,HSD17B4,ELOVL7,TECR,OXSM,ELOVL4,FAR1,ACSS2,PPT1,NUDT7,ACOT11,PDK1,NUDT19,DLD,SLC25A16,MCCC2,NUDT8,PANK2,FAR2,MPC2,MCEE
GOBP_NUCLEOSIDE_CATABOLIC_PROCESS	AUTISM	-0.00708758	0.00672233	0.29173	32	0.0677941	brain	TWAS	c5	0.29173	1	DERA,UPP1,ADAL,UPB1,CDADC1,UPP2,CDA,ADA,APOBEC3A,APOBEC3C,APOBEC3D,APOBEC3F,APOBEC3G,ADA2,PNP,ENPP4
GOBP_NUCLEOSIDE_DIPHOSPHATE_BIOSYNTHETIC_PROCESS	AUTISM	0.0132296	0.00903308	0.143039	19	0.399389	brain	TWAS	c5	0.143039	1	DHODH,AK2,AK4,AK5,DTYMK,CMPK1,CAD,GUK1,UMPS
GOBP_NUCLEOSIDE_DIPHOSPHATE_METABOLIC_PROCESS	AUTISM	0.00577096	0.00367044	0.115886	115	0.881542	brain	TWAS	c5	0.115886	1	OGDHL,DHODH,NME5,P2RX7,SLC4A4,AK2,NUDT9,INSR,ENTPD6,LRGUK,PGM1,AK4,ENTPD1,PGAM1,PFKP,PFKL,GCK,OGDH,ACTN3,NME7,NME6,HK2,ENO3,MTOR,EP300,HKDC1,HK1,NT5E,ENTPD7,PSEN1,ENTPD5,PFKFB2,ENTPD3,SIRT6,RPTOR,FOXK2,GPI,MLST8,ARNT,MAGI3,PFKM,AK5,NME4,JMJD8,DTYMK,GPD1,AK7,CARD11,FOXK1,NCOR1,FLCN,NME9,MLXIPL,PRKAA1,EIF6,RRM1,NME1,NME2,CMPK1,ALDOC,GIT1,CAD,GAPDH,TPI1,GUK1,NUDT7,AK9,PRKAA2,UMPS,CBFA2T3,BPGM,TIGAR,NUPR1,DLG1,NUDT5
GOBP_NUCLEOSIDE_METABOLIC_PROCESS	AUTISM	-0.000204336	0.000975402	0.834066	78	0.292028	brain	TWAS	c5	0.834066	1	UCKL1,NME5,PGM2,DERA,NT5C2,NT5C3A,ATIC,GNMT,DNPH1,NT5E,UPP1,ADAL,PRTFDC1,UPB1,CDADC1,NME4,UPP2,DTYMK,ICMT,CDA,ADA,ACP3,APOBEC3A,APOBEC3C,APOBEC3D,APOBEC3F,APOBEC3G,PTGDR,NT5C1A,MACROD2,TYMP,ADA2,PNP,ENPP4,ADK,DHFR2,APRT,TK2
GOBP_NUCLEOSIDE_MONOPHOSPHATE_BIOSYNTHETIC_PROCESS	AUTISM	0.00537854	0.00529219	0.309479	54	0.575412	brain	TWAS	c5	0.309479	1	DHODH,UCKL1,PPAT,PAICS,DCK,DCTD,SHMT1,ATIC,ADSL,UPP1,ADSS2,UPP2,PFAS,CDA,ADA,TYMS,AMPD3,IMPDH1,CMPK1,CAD,DUT,ADK,ADSS1,UMPS,APRT,AMPD2,TK2,GMPS
GOBP_NUCLEOSIDE_MONOPHOSPHATE_CATABOLIC_PROCESS	AUTISM	0.00707991	0.00651745	0.277346	34	0.472626	brain	TWAS	c5	0.277346	1	NT5C2,DNPH1,NT5E,UPP1,NT5C,PRTFDC1,UPB1,UPP2,ADA,AMPD3,NT5C1A,TYMP,NT5M,PNP
GOBP_NUCLEOSIDE_MONOPHOSPHATE_METABOLIC_PROCESS	AUTISM	0.00591434	0.00411195	0.15034	91	0.285489	brain	TWAS	c5	0.15034	1	DHODH,UCKL1,PPAT,PAICS,DCK,AK2,DCTD,NT5C2,LRGUK,AK4,NT5M,SHMT1,ATIC,ADSL,DNPH1,NT5E,UPP1,NT5C,PRTFDC1,ADSS2,UPB1,MAGI3,AK5,UPP2,DTYMK,PFAS,CDA,ADA,AK7,CARD11,TYMS,AMPD3,NT5C1A,IMPDH1,TYMP,CMPK1,GMPR2,CAD,GUK1,PNP,AK9,DUT,ADK,ADSS1,UMPS,APRT,AMPD2,TK2,DLG1,GMPS
GOBP_NUCLEOSIDE_PHOSPHATE_BIOSYNTHETIC_PROCESS	AUTISM	0.000102148	0.000558903	0.854982	282		brain	TWAS	c5	0.854982	1	HACD1,DHODH,ACACA,ATP5F1D,NDUFA3,UCKL1,NDUFB5,NME5,NDUFA2,PPAT,PAICS,PAPSS1,GUCY1A1,GUCY1B1,NDUFC1,ATP5PO,LDHC,GUCY2C,DCK,NPPA,HPCA,AK2,MTCO2P12,NADK,PANK4,PARP9,ADCY5,HACD2,DCTD,ACSL1,PARP1,GUK1,SDHA,ATP5MK,AK4,ATP5MC1,PDK2,NME1,NME2,QPRT,SPHK2,ASPDH,SNCA,NDUFV2,ACSL5,ATP5MC2,CTPS1,PPCS,ELOVL1,NDUFV3,ADCY10,MPC2,NME7,FLCN,SHMT1,PRPSAP2,GCDH,NMNAT1,DMAC2L,NME6,ATIC,SLC25A12,PDK1,NDUFA5,ADSL,NDUFA6,TREM2,GUCA1A,GUCA1B,SLC35B2,APRT,ACSF3,VPS9D1,ACSL3,ATP5F1A,ACSBG1,UPP1,PPCDC,ATP5MC3,SLC35B3,PDHB,DCAKD,UMPS,ELOVL5,ADCY9,NDUFS4,ADSS2,NDUFB10,HSD17B12,NAMPT,GARS1,MLYCD,AK5,ELOVL2,NME4,ACAT1,PID1,UPP2,DTYMK,NDUFA12,ATP5F1C,NDUFB2,ACLY,COASY,GUCY2D,PFAS,CDA,PINK1,PDHX,ACSL6,ADA,PTGIS,ATP5PD,PRPSAP1,AFMID,DIP2A,NDUFS2,SDHC,AK7,NDUFB3,MTHFD1,KMO,NADSYN1,ADORA2B,TYMS,RCVRN,ELOVL7,NDUFS1,NDUFA10,AMPD3,NUDT12,NDUFS5,PPT1,NME9,NMNAT3,SDHB,TECR,KYNU,NOS1,SLC5A8,ELOVL4,NDUFA7,IMPDH1,HAAO,ACSS2,ADCY6,H19,RRM1,NDUFB1,CMPK1,ATP5MJ,ADSS1,ADCY4,NOS2,CAD,PNP,ATPSCKMT,DLD,ADCY2,AK9,KARS1,DUT,ADK,NAXD,ADCY3,SLC25A16,GUCA1C,NDUFV1,NDUFS8,ADCY1,PANK2,NDUFA9,AMPD2,ATP5PB,NADK2,NDUFC2,GMPS
GOBP_NUCLEOSIDE_PHOSPHATE_CATABOLIC_PROCESS	AUTISM	-0.00182618	0.00419957	0.663672	100	0.262628	brain	TWAS	c5	0.663672	1	UNG,DERA,NUDT9,ENTPD6,NT5C2,ENTPD1,PDE9A,PDE4C,ITPA,DNPH1,PDE10A,NUDT13,NT5E,UPP1,NEIL1,TDG,NT5C,PDE7B,ENTPD5,ENPP1,PRTFDC1,ENTPD3,FITM2,ADA,UPB1,PDE8B,SUCLA2,NUDT15,MLYCD,PDE2A,NUDT3,ACAT1,UPP2,SMUG1,SUCLG2,SUCLG1,SAMHD1,AMPD3,NUDT12,NT5C1A,PDE8A,SMPDL3A,TYMP,NT5M,SARM1,PNP,NUDT7,DUT,NUDT4,NUDT19,NUDT8,NUDT4B,NUDT17,NUDT5
GOBP_NUCLEOSIDE_TRIPHOSPHATE_BIOSYNTHETIC_PROCESS	AUTISM	-0.000224361	0.000967163	0.816555	103	0.659544	brain	TWAS	c5	0.816555	1	ATP5F1D,NDUFA3,UCKL1,NDUFB5,NME5,NDUFA2,ATP5MF,NDUFC1,ATP5PO,LDHC,PARP1,SDHA,ATP5MK,AK4,NDUFV2,ATP5MC2,NDUFV3,NME7,DMAC2L,NME6,SLC25A12,NDUFA5,NDUFA6,VPS9D1,ATP5F1A,ATP5MC3,NDUFS4,NDUFB10,ATP5PB,AK5,NME4,PID1,TREM2,DTYMK,NDUFA12,ATP5F1C,NDUFB2,PINK1,SPHK2,NDUFS2,SDHC,AK7,NDUFB3,TYMS,NDUFS1,NDUFA10,NDUFS5,CTPS1,NME9,SDHB,NDUFA7,IMPDH1,NME1,NME2,NDUFB1,CMPK1,FLCN,ATP5MJ,CAD,ATPSCKMT,AK9,ADK,ATP5MC1,NDUFV1,NDUFS8,NDUFA9,H19,NDUFC2
GOBP_NUCLEOSIDE_TRIPHOSPHATE_METABOLIC_PROCESS	AUTISM	-0.000173612	0.000935988	0.852849	212	0.899833	brain	TWAS	c5	0.852849	1	OGDHL,PARG,EFL1,ATP5F1D,NDUFA3,UCKL1,MFN1,NDUFB5,NME5,NDUFA2,NDUFC1,ATP5PO,LDHC,P2RX7,AK2,MTCO2P12,NADK,PARP1,SDHA,INSR,NDUFA7,ATP5MK,PGM1,AK4,NDUFV2,PFKP,NDUFV3,PFKL,GCK,OGDH,ATP5MC2,ACTN3,NDUFV1,NDUFS8,ATP1B1,NME7,NMNAT1,MTOR,ABCC6,DMAC2L,NME6,HK2,SLC25A12,CTNS,ENO3,NDUFA5,ITPA,EP300,NDUFA6,CBFA2T3,VPS9D1,ATP5F1A,HKDC1,HK1,NT5E,PGAM1,ENTPD7,OLA1,ATP5MC3,PFKFB2,ENPP1,ENTPD3,NDUFS4,SIRT6,ATP5IF1,RPTOR,FOXK2,GPI,NDUFB10,MLST8,ARNT,PFKM,RHOQ,HTR2A,NUDT15,AK5,NME4,JMJD8,PID1,TREM2,DTYMK,NDUFA12,ATP5F1C,NDUFB2,PINK1,SPHK2,ADA,GPD1,NDUFS2,SDHC,AK7,NDUFB3,RAN,FIGNL1,MYH7,OPA1,NCOR1,FLCN,EIF6,SAMHD1,ATP5MF,FIS1,TYMS,NDUFS1,NDUFA10,NDUFS5,CTPS1,NME9,TSPO,SDHB,MLXIPL,LRRK2,HSPA1B,SMPDL3A,IMPDH1,PRKAA1,NME1,NME2,NDUFB1,CMPK1,ATP5MJ,ALDOC,GIT1,CAD,GAPDH,TPI1,ATPSCKMT,BEND3,AK9,DUT,ADK,ATP5MC1,PRKAA2,MYH3,BPGM,TIGAR,NDUFA9,H19,NUPR1,NDUFC2,NUDT5
GOBP_NUCLEOSOME_ASSEMBLY	AUTISM	0.000390125	0.000987078	0.692671	49	0.404364	brain	TWAS	c5	0.692671	1	BRD2,HMGB2,SMARCA5,H3-3A,H1-9P,NAP1L5,TSPYL4,ASF1A,H4C2,H1-2,H4C3,H2BC4,H2BC5,H4C4,H3C6,H1-3,H4C8,DNAJC9,BAZ1A,H3C3,H2BC10,NAA60,CHAF1A,NAP1L1,HP1BP3,GRWD1,PADI4,KAT6B,SMYD3,TSPYL6,SART3,TSPY26P,H1-0,NAP1L4
GOBP_NUCLEOSOME_ORGANIZATION	AUTISM	0.000513646	0.000980921	0.600531	67	0.21166	brain	TWAS	c5	0.600531	1	BRD2,LIN54,HMGB2,SMARCA5,H3-3A,H1-9P,RNF8,NAP1L5,TSPYL4,ASF1A,YEATS4,DNAJC9,GRWD1,RUVBL2,BAZ1A,H4C2,H3C3,H1-2,H4C3,H2BC4,H2BC5,H4C4,H3C6,H1-3,H2BC10,H4C8,SMARCD3,NAA60,CHAF1A,SMARCB1,NAP1L1,SMARCD2,SMARCA4,HP1BP3,DMAP1,MCM3AP,ZNHIT1,PADI4,KAT6B,SMYD3,TSPYL6,SART3,PCID2,TSPY26P,H1-0,RUVBL1,NAP1L4
GOBP_NUCLEOTIDE_BINDING_DOMAIN_LEUCINE_RICH_REPEAT_CONTAINING_RECEPTOR_SIGNALING_PATHWAY	AUTISM	-0.00112685	0.00941895	0.904771	18	0.136836	brain	TWAS	c5	0.904771	1	SLC15A2,SLC15A4,MAP2K6,SLC15A3,INAVA,LACC1,PTPN22,MAP3K7,ERBIN,HSPA1B,ITCH
GOBP_NUCLEOTIDE_EXCISION_REPAIR	AUTISM	6.71E-05	0.000972096	0.944994	89	0.608231	brain	TWAS	c5	0.944994	1	ERCC6,ACTB,RPA3,UVSSA,GTF2H1,SLC30A9,PNKP,POLD1,XAB2,ERCC4,ERCC2,ERCC1,RPA2,PBRM1,POLE,FAN1,SMARCD3,HMGN1,GTF2H4,BRIP1,SMARCB1,ERCC5,RAD52,SMARCD2,SMARCA4,POLD3,BCL7A,GTF2H3,DDB2,DPF1,RNF111,POLR2I,ERCC8,LIG4,USP45,BRCA2,ATXN3,POLL,GTF2H2C,GTF2H2,POLK,RPA1,GTF2H5,MMS19,ERCC3
GOBP_NUCLEOTIDE_PHOSPHORYLATION	AUTISM	0.00374704	0.00428234	0.381575	88	0.893436	brain	TWAS	c5	0.381575	1	OGDHL,NME5,P2RX7,SLC4A4,INSR,NT5C2,PGM1,AK4,PFKP,PFKL,GCK,OGDH,ACTN3,NME7,NME6,HK2,ENO3,MTOR,EP300,HKDC1,HK1,PNKP,PGAM1,PFKFB2,SIRT6,RPTOR,FOXK2,GPI,MLST8,ARNT,PFKM,AK5,NME4,JMJD8,GALK1,GPD1,AK7,NCOR1,FLCN,HTR2A,NME9,MLXIPL,PRKAA1,EIF6,NME1,NME2,CMPK1,ALDOC,GIT1,GAPDH,TPI1,AK9,PRKAA2,CBFA2T3,BPGM,TIGAR,NUPR1
GOBP_NUCLEOTIDE_SALVAGE	AUTISM	0.0111532	0.00783116	0.154385	25	0.711408	brain	TWAS	c5	0.154385	1	UCKL1,DCK,ADSL,UPP1,UPP2,CDA,ADA,AMPD3,ADK,APRT,AMPD2
GOBP_NUCLEOTIDE_TRANSMEMBRANE_TRANSPORT	AUTISM	-4.40E-05	0.000997047	0.964782	16	0.889784	brain	TWAS	c5	0.964782	1	SLC25A41,SLC25A4,SLC17A9,SLC25A33,SLC25A17,SLC35B3,SLC25A52,SLC19A1,LRRC8C,SLC25A36,ABCC4
GOBP_NUCLEOTIDE_TRANSPORT	AUTISM	-5.62E-05	0.000988027	0.95462	42	0.357041	brain	TWAS	c5	0.95462	1	ABCC5,P2RX7,SLC25A41,SLC25A23,SLC25A4,SLC17A9,SLC25A33,ABCC6,SLC33A1,SLC25A17,EPG5,SLC25A19,SLC35B3,CR1,ABCC11,SLC25A52,SLC19A1,LRRC8C,SLC25A36,SLC25A24,ABCC4
GOBP_NUCLEUS_LOCALIZATION	AUTISM	0.00847332	0.00741326	0.253041	32	0.842278	brain	TWAS	c5	0.253041	1	BIN1,DOCK7,DCTN1,SUN1,MTOR,NUDC,SLC9A3R1,KIF25,TRIM58,CDC42,CLMN,SYNE3,SYNE2,SUN2,SLIT1,NTN1
GOBP_NUCLEUS_ORGANIZATION	AUTISM	0.000359989	0.000969703	0.710462	105	0.8899	brain	TWAS	c5	0.710462	1	RPS19,NSFL1C,HMGB2,NUP54,PRKCB,SMARCA5,H3-3A,NEMP1,BIN1,PYGO2,BANF1,USP36,CHMP6,DCTN1,SUN1,PRKCA,RRN3,NECTIN2,DMPK,NUP107,ZPR1,SUN2,WBP2NL,CHMP1A,TSSK6,SYNE1,ANKLE2,ZMPSTE24,KDM3A,CHMP3,RCC1,NUP205,PDCD6IP,BEND3,USPL1,CELF3,CHMP2A,NUMA1,LEMD2,CTDNEP1,SEH1L,SELENOF,SIRT2,VPS4A,AGFG1,WDR73,VPS4B,NUP93,TMEM43,RRP8,VRK1,NDC1,REEP3,CHMP4A,IRAG2,EMG1,CHMP4B,NUP35,POLR1B,NUP133,CDK1,UBXN2A,ATXN7,LEMD3,LPIN1,DDX11,PARP11,UBE2I,SRPK1
GOBP_N_ACETYLGLUCOSAMINE_METABOLIC_PROCESS	AUTISM	-7.68E-05	0.0104864	0.994158	17	0.354182	brain	TWAS	c5	0.994158	1	GNPDA2,EXTL2,CHST3,AMDHD2,CHST1,MGAT3,CHST6,CHST5,GNPDA1,CHST2,NAGK
GOBP_N_GLYCAN_PROCESSING	AUTISM	-0.0130102	0.00951266	0.171414	29	0.996271	brain	TWAS	c5	0.171414	1	ST8SIA6,MGAT4B,MAN2A1,ST8SIA5,MAN1A2,MGAT4A,GANC,PRKCSH,GANAB,GNPTAB,FUT8,MAN2A2,ST8SIA1,GNPTG,ST8SIA3
GOBP_ODONTOGENESIS	AUTISM	-0.00734556	0.0052769	0.163916	70	0.206334	brain	TWAS	c5	0.163916	1	BSG,ODAPH,CTNNA1,MSX1,RUNX2,PERP,NGFR,DLX3,COL1A1,BGLAP,BMP7,FGF10,APCDD1,SERPINE1,FGFR2,HTRA1,BMP4,SSUH2,TUFT1,AQP1,CTNNB1,SMO,RELT,LRP4,ADAMTS5,ROGDI,ZNF22,BMPR1A,NECTIN1,GLI2,AQP5,AQP6,STIM1,ACVR2B,SCN5A,SMPD3,KLK5,LAMA5,CFTR,ACVR2A,LAMB1,TRAF6,ANKH,SOSTDC1,WNT6,WLS,TCIRG1,HDAC2,ALPL,CCDC154
GOBP_OLEFINIC_COMPOUND_BIOSYNTHETIC_PROCESS	AUTISM	0.011294	0.00757355	0.135898	25	0.170594	brain	TWAS	c5	0.135898	1	REST,DGKQ,CLCN2,STARD3,H6PD,FSHB,WNT4,DKK3,CACNA1H,AKR1C3
GOBP_OLEFINIC_COMPOUND_METABOLIC_PROCESS	AUTISM	0.000413316	0.000940606	0.660361	174	0.355074	brain	TWAS	c5	0.660361	1	CYP2E1,GPX4,CYP2G1P,LIPE,RDH13,CYP3A5,REST,CYP2U1,DGKQ,CLCN2,ADH1B,ABHD12,RDH5,HSD17B6,SDR9C7,RDH16,GSTA1,ELOVL5,CBR1,STARD3,GSTP1,DGAT2,GPX1,H6PD,ALOX15,ALDH1A3,EPHX1,CYP2D6,CYP2D7,CYP4F3,CYP4F12,CYP4F11,BCO2,CYP11A1,CYP1A1,FADS1,FSHB,MGLL,DAGLB,ABHD6,ACOT8,CYP46A1,DHRS7,PLA2G4B,ELOVL2,ALOX12,ALOX15B,ALOXE3,WNT4,ALDH1A2,PLA2G4C,AKR1C1,AKR1C2,AKR1C3,ELOVL1,PTGIS,RETSAT,ALOX5,PNPLA2,CYP1B1,GSTM2,ALDH8A1,CYP2J2,RDH11,RDH12,ACAA1,SCP2,FAAH,CYP4A11,CYP4A22,DHRS4,DHRS4L2,DHRS4L1,SRD5A1,PLB1,ABCA4,EDNRB,CYP4F2,DKK3,RBP4,CYP2C19,CYP2C8,AKR1B1,CYP27C1
GOBP_OLFACTORY_LOBE_DEVELOPMENT	AUTISM	0.00194646	0.00988545	0.843905	20	0.0654186	brain	TWAS	c5	0.843905	1	OGDH,SLIT2,ZIC1,SEMA7A,FUT1,ATF5,KIF14,ERBB4,LRRK2,WNT5A,ROBO1,CSF1R,SEMA3A,RPGRIP1L,FEZF1,SLIT1
GOBP_OLIGODENDROCYTE_DEVELOPMENT	AUTISM	0.00674638	0.00806924	0.403121	31	0.541346	brain	TWAS	c5	0.403121	1	NKX6-2,ZNF488,EIF2B5,PRDM8,TLR2,ERCC2,CNTN2,EIF2B2,KCNJ10,ASPA,TPPP,B4GALT5,CNTNAP1,B4GALT6,ID4,PTEN,HDAC11,SOX10,EIF2B3,EIF2B1,TENM4,WASF3
GOBP_OLIGOPEPTIDE_TRANSPORT	AUTISM	-0.00964945	0.00797327	0.226193	22	0.604895	brain	TWAS	c5	0.226193	1	ABCC5,SLC7A11,SLC15A2,SLC15A4,MGST1,SLC15A3,SLC9A3R1,SLC25A39,SLC13A3,ABCC1,ABCC4
GOBP_OLIGOSACCHARIDE_BIOSYNTHETIC_PROCESS	AUTISM	0.0184056	0.0113909	0.106132	20	0.845728	brain	TWAS	c5	0.106132	1	ST3GAL6,ST3GAL4,B3GALT5,B3GALT1,B3GALT4,FUT3,FUT5,FUT2,FUT1,FUT9,FUT8,FUT4
GOBP_OLIGOSACCHARIDE_LIPID_INTERMEDIATE_BIOSYNTHETIC_PROCESS	AUTISM	-0.00467658	0.00790954	0.554347	28	0.240981	brain	TWAS	c5	0.554347	1	ALG3,SRD5A3,ALG14,ALG6,ALG12,RFT1,ALG10B,ALG10,ALG8,ALG11,ALG1,DPAGT1,NUS1
GOBP_ONE_CARBON_METABOLIC_PROCESS	AUTISM	-8.25E-05	0.000980924	0.93301	66	0.61989	brain	TWAS	c5	0.93301	1	MTHFR,ALDH1L2,ALDH1L1,SHMT1,MTHFD2,CA4,GNMT,DHFR,MTHFD1L,MAT2B,MTHFS,CA11,MTHFD1,MAT2A,TYMS,SFXN1,CA10,CA12,SFXN3,DHFR2,MAT1A,CA14,CA5A
GOBP_OOCYTE_DIFFERENTIATION	AUTISM	0.00023137	0.000700021	0.741008	69		brain	TWAS	c5	0.741008	1	ZP3,H3-3A,TUT4,LGR5,INSL3,CDC25B,TUBB8,TDRD5,MEIOC,TRIP13,TDRKH,ZGLP1,CTNNB1,ATM,YBX2,WNT4,SIRT2,AURKC,RPS6KA2,TDRD10,BCL2,SOHLH2,BRCA2,PLD6,REC8,YTHDC2,TDRD6,PDE3A
GOBP_OOGENESIS	AUTISM	6.01E-05	0.000694721	0.931063	110		brain	TWAS	c5	0.931063	1	ZP3,POMZP3,BMPR1B,H3-3A,TUT4,LGR5,PAQR8,INSL3,IHO1,CDC25B,NANOS1,PAQR7,TUBB8,TDRD5,MEIOC,AMH,TRIP13,DDX20,HORMAD1,TDRKH,TNFAIP6,ZGLP1,CTNNB1,ATM,YBX2,WNT4,MDK,SIRT2,AURKC,HEXB,RPS6KA2,PTX3,TDRD10,BCL2,SOHLH2,MEI4,BRCA2,TAF4B,PLD6,REC8,ERCC1,YTHDC2,METTL3,PDE3A,FMN2,IHH,TDRD6,PTN,PANX1
GOBP_ORGANELLE_DISASSEMBLY	AUTISM	0.00302345	0.00336319	0.368662	136	0.889846	brain	TWAS	c5	0.368662	1	USP30,PLK5,STING1,SQSTM1,WIPI2,PARL,ATG7,ASCC2,CAMKK2,DENR,MFN2,VPS13D,LRBA,FBXW7,SLC25A4,VPS13C,TRIP4,ATG2A,CERS1,USP36,HK2,DDRGK1,SPATA33,ATG12,WIPI1,EIF2D,PELO,ATG5,ATP5IF1,WDR45B,ATG14,TSC2,ASCC3,NEDD9,PLAAT3,PRKN,ATG4B,RETREG3,ATG13,MUL1,PINK1,UFC1,PLIN3,MAP1LC3B,CTTN,FIS1,PNPLA2,TOMM7,GFM2,SREBF2,RRP7A,TSPO,ATP13A2,BNIP3,KIF19,FBXO7,PRKAA1,RIMOC1,MAP1LC3A,SNX7,ATG2B,VRK1,GBF1,KLC1,FBXL4,HAX1,CDK1,RETREG1,TEX264,PRKAA2,MTIF3,ULK2,RETREG2,ATG9A,TIGAR,PARK7,OPTN,PLAAT1,CTSK,UFL1
GOBP_ORGANELLE_FUSION	AUTISM	0.00364783	0.00305789	0.232899	157	0.850469	brain	TWAS	c5	0.232899	1	USP30,PIP4K2B,DOC2B,TRARG1,PLEKHM1,GOSR2,AKT2,GRIK5,OMA1,MFN1,USO1,STX1A,RCC1L,CPLX1,TMEM175,PARL,VPS8,TBC1D4,MFN2,SNAP47,YIPF7,CHCHD3,STX4,SNCA,ZDHHC6,PLD6,MIEF2,RAB8A,RAB3A,ANXA2,VPS16,STX16,CHMP1A,SYT4,SNAP23,YIPF4,CLN3,STX7,CHMP3,SOX30,THG1L,VPS39,SNAP29,VPS41,VAMP1,PCDHGA3,CHMP2A,BAK1,MFF,PID1,SYT13,PRKN,VPS33A,STX6,CPLANE2,ATP13A2,MTCH2,PLA2G5,MUL1,VAMP2,STX8,STX2,SPHK1,VPS4A,BNIP1,VAMP4,MIEF1,VPS11,OPA1,CAV2,FIS1,ADCK1,RUBCNL,BNIP3,SYT9,TGFBRAP1,TOM1,VTI1B,PIP4K2A,RAB8B,CHMP4A,STXBP6,IRAG2,GOSR1,CHMP4B,VAV3,RAB39A,CDK1,ANKRD27,ARL8B,CYP26C1,STX3,YIPF5,VPS33B,NKD2,C2CD5,VAMP3,SEC22B
GOBP_ORGANIC_ACID_BIOSYNTHETIC_PROCESS	AUTISM	0.000103237	0.000400897	0.79678	343		brain	TWAS	c5	0.79678	1	CYP2E1,HACD1,MALRD1,ACACA,GPX4,THNSL2,LIAS,HPGDS,MGST2,LDHC,PRMT3,GOT2,MTHFR,SCD5,KLHL25,CBR4,LIPG,OSBPL9,SCP2,HSD3B7,ACSM5,CRABP2,FASN,CBR1,CSAD,XBP1,CBS,PLOD2,GSTP1,SHMT1,FGFR4,PECR,GAD1,SLC25A12,APOC1,APOC2,ALOX15,ALDH1A3,ACSM1,PRXL2B,DEGS1,PYCR2,CYP2D6,ACSF3,SLC27A2,ACSBG1,MRI1,TECR,ILVBL,CYP4F11,CDO1,LIPH,CYP1A1,NLRC4,OSBP,FADS1,HOGA1,ERLIN1,GLS,FADS6,ATP2B4,SLC45A3,MGLL,CLN3,TRIB3,DAGLB,ABAT,HACD2,BCAT1,ELOVL5,SERINC3,ACOT8,BHMT2,BHMT,SERINC5,DHFR,SDS,SDSL,LIPI,ASL,PRKAB1,GGT5,UPB1,GGT1,ABHD2,CYP27A1,ALOX5AP,MECR,ASNS,OSBPL1A,ASNSD1,HSD17B12,SUCLA2,MLYCD,SLC27A5,ELOVL2,DECR2,STARD4,HSD17B8,PHGDH,ALOX12,ACADVL,ALOX15B,ALOXE3,MTHFD1L,PSPHP1,PSPH,ALDH1A2,ACLY,BRCA1,NAGS,NR1H3,PLA2G5,CES1,AMACR,BCAT2,APIP,ELOVL1,AKR1A1,PCBD1,PTGIS,OSBPL3,MTHFD1,CPS1,INSIG2,PIBF1,SCAP,ALOX5,GATD1,NOXRED1,OAT,UROS,ELOVL7,KMO,GLUD1,MGST3,MCAT,KYNU,GSTM4,GSTM2,GSTM1,MLXIPL,OXSM,ALDH8A1,ELOVL4,HAAO,PRKAA1,EIF6,ACOT4,ASAH2,ASAH2B,CYP4A11,CYP4A22,ABHD1,CAD,OSBPL2,NAIP,ABCD3,MTRR,SLC1A3,SRR,CASP1,AVPR1A,OSBPL6,PRKAA2,DHFR2,CYP2C8,ALDH18A1,SEPHS1,ADI1,LTC4S,RBP1,ACOT7,PARK7,CYP39A1,PAH,PRKAB2,AKR1C3,MTR,ACACB
GOBP_ORGANIC_ACID_CATABOLIC_PROCESS	AUTISM	2.73E-05	0.000486055	0.955186	324		brain	TWAS	c5	0.955186	1	ECHS1,AKT2,BCKDHA,FABP1,THNSL2,PM20D2,HADH,ETFDH,BDH2,QDPR,TDO2,GOT2,ACADS,PEX13,AADAT,ALDH1L2,PCCA,ACAA2,GNPDA2,ECHDC1,QPRT,CRYM,ACOX3,ACAT2,ALDH1L1,UROC1,DCXR,CSAD,ECH1,CBS,NAGK,MCEE,CYP26B1,SHMT1,SCLY,GCDH,PGD,HMGCL,AMT,IVD,ACSF3,SLC27A2,ETFBKMT,ILVBL,CYP4F3,CYP4F12,CYP4F11,ADTRP,CDO1,BCAT2,CPT1C,HOGA1,HIBCH,GLS,ATP2B4,HIBADH,ACADSB,OAT,PEX7,KYAT3,ACOT4,ALDH6A1,ABCD4,DLST,ACOX2,LPIN3,ABAT,DDO,ALDH5A1,ACOT8,LONP2,SDS,SDSL,ASPA,ABHD2,MTLN,ACOXL,AMDHD2,ETFA,CRABP1,HYKK,HNMT,ACADM,ALDH4A1,MLYCD,ASRGL1,DECR2,ACAT1,ACADVL,MTHFS,FAH,PON3,AMACR,TYSND1,ACOX1,AFMID,FTCD,HADHB,ABHD1,SORD,HMGCLL1,PCCB,HSD17B4,ENOSF1,GSTZ1,KMO,GLUD1,ACAD11,MCAT,KYNU,NOS1,ALDH8A1,DDAH2,ETFB,DBT,HAAO,CPT1B,ACAA1,XYLB,ECHDC2,SCP2,CPT2,FAAH,CYP4A11,SLC25A17,BCKDHB,CRYL1,PCK2,DDAH1,NOS2,PEX5,TST,MPST,GCAT,LDHD,NUDT7,ABCD3,MTRR,HDC,AMDHD1,PRODH,GLYATL2,NUDT19,CYP4F2,DLD,AKR1A1,GAD1,AKT1,GNPDA1,CYP26C1,CYP26A1,MAT1A,MCCC1,PHYH,PAH,LPIN2,LPIN1,AIG1,MCCC2,NUDT8,ECI2,HACL1,GCSH,BLMH,ACACB
GOBP_ORGANIC_ACID_TRANSMEMBRANE_TRANSPORT	AUTISM	-0.00212955	0.00356769	0.550575	128	0.696175	brain	TWAS	c5	0.550575	1	SLC29A4,ABCC5,SLC7A11,SLC38A7,SFXN2,ACSL1,SLC7A5P1,ACSL5,SLC38A10,SLC23A2,AKT2,SLC6A7,SLC36A1,SLC15A4,ABCC1,ARL6IP1,SLC38A3,SLC27A1,SLC25A12,THBS1,MPC1,SLC1A6,SLC6A1,CLN3,PSEN1,ABCD4,GFAP,KCNJ10,SLC13A3,SLC38A1,SLC38A2,SLC38A4,SLC25A29,SLC38A6,SLC38A11,SLC11A1,CD36,AGT,SLC25A38,SLC38A8,SLC27A5,SLC13A5,SLC16A11,SLC66A1,ARL6IP5,SLC43A2,RGS2,SLC6A6,SLC7A7,SLC7A8,SLC25A22,SLC19A1,SLC66A1L,SFXN1,SLC17A6,LRP2,SLC1A4,LRRC8C,SLC36A4,ITGB1,SLC5A8,SLC25A15,CPT1B,SLC25A18,SLC25A1,SLC1A7,CPT2,SFXN3,SLC5A6,SLC7A14,SLC25A30,SLC16A8,NTSR1,ABCD3,SLC43A1,SLC1A3,SLC7A9,SLC7A10,SLC16A10,AKT1,MPC2,EMB,RGS4
GOBP_ORGANIC_ACID_TRANSPORT	AUTISM	-0.0018566	0.00257089	0.470196	242	0.8948	brain	TWAS	c5	0.470196	1	FABP1,GABBR1,SLC29A4,ABCC5,SLC7A11,PLA2G12A,SLC38A7,GOT2,P2RX7,P2RX4,NPY5R,SLC10A4,SFXN2,ACSL1,ABCC3,CRABP2,SNCA,ACSL5,SLC38A10,SLC23A2,AKT2,SLC6A7,SLC36A1,NMUR2,PDPN,DTNBP1,SLC15A4,SFXN5,MAP2K6,ERFE,ABCC1,ARL6IP1,FABP3,SLC38A3,CYP4F2,SLC27A1,SLC25A12,THBS1,SLC51A,SLC27A2,ACSL3,MPC1,GIPC1,SLC1A6,SFXN4,SYT4,SLC9A3R1,LLGL2,SLC26A9,PSEN1,ABCD4,ABAT,KCNJ10,SERINC3,SLC13A3,ABCC11,SERINC5,SLC38A1,SLC38A2,SLC38A4,SLC25A29,SLC38A6,TRPV1,CTNS,SLC38A11,SLC11A1,CD36,SLC12A2,SLC27A6,AGT,SLC25A38,DRD2,ACE,SLC38A8,SLC27A5,CACNB4,SLC13A5,SLC16A11,SLCO1C1,SLCO1A2,SPX,SLC66A1,PLA2G5,PLA2G2C,ARL6IP5,SLC43A2,BDKRB2,SLC17A5,SLC6A6,SLC7A7,SLC7A8,FIS1,DRD4,SLC25A22,SLC19A1,KMO,SLC66A1L,SFXN1,SLC17A6,SLC6A17,LRP2,GRM7,SLC1A4,LRRC8C,SLC36A4,ITGB1,SLC5A8,SLC25A15,PRKAA1,CPT1B,SLC25A18,SLC25A1,SLC1A7,CPT2,TNFRSF11A,CYP4A11,SFXN3,SLC26A5,PROCA1,SLC5A6,SLC7A14,SLC25A30,SLC16A8,PLA2G6,NF1,NTSR1,IL1A,ABCD3,SLC43A3,SLC43A1,SLC1A3,SLC7A9,SLC7A10,CRABP1,SLC26A4,AVPR1A,SLC16A10,AKT1,EPRS1,SSTR4,MPC2,RBP1,EMB,SLC26A8,ATP8B1,AKR1C1,ABCC4,SLC6A1,RGS4
GOBP_ORGANIC_ANION_TRANSPORT	AUTISM	0.000135782	0.000921269	0.882828	283	0.77167	brain	TWAS	c5	0.882828	1	GABBR1,MTTP,ABCC5,SLC7A11,SLC39A8,PLA2G12A,SLC2A9,SLC38A7,P2RX7,P2RX4,NPY5R,MFSD10,SLC10A4,SLC25A41,SLC25A23,SFXN2,SLC25A4,SLCO2A1,SLC35B1,ABCC3,SNCA,SLC35D1,SLC38A10,SLC16A12,SLC4A11,SLC23A2,SLC6A7,SLC36A1,NMUR2,PDPN,DTNBP1,SLC15A4,SFXN5,NTSR1,SLC17A9,SLC26A1,SLC16A6,MAP2K6,RTBDN,ABCC1,ABCC6,ARL6IP1,SLC38A3,SLC4A5,MGST1,CYP4F2,SLC27A1,CA4,SLC25A12,SLC33A1,SLC66A1L,ABCC10,SLC35B2,SLC51A,MPC1,GIPC1,SLC1A6,SYT4,BEST1,SLC16A9,SLC9A3R1,SLC25A19,CYB5R1,SLC26A9,SLC35B3,CR1,ABAT,SLC25A39,GFAP,KCNJ10,SERINC3,SLC35C2,SLC13A3,SLC2A10,ABCC11,SERINC5,SLC38A1,SLC38A2,SLC38A4,SLC25A29,SLC38A6,TRPV1,CTNS,GLTPD2,SLC38A11,SLC11A1,CD36,SLC12A2,SLC27A6,AGT,SLC22A14,SLC25A38,DRD2,ASIC3,ACE,PLEKHA8,SLC38A8,SLC4A9,SLC27A5,CACNB4,SLCO3A1,SLC13A5,SLC16A11,SLCO1C1,SLCO1A2,SLC4A8,SLC66A1,PLA2G5,PLA2G2C,CES1,SLC35A3,ARL6IP5,SLC43A2,BDKRB2,SLC17A5,SLC6A6,SLC52A1,SLC7A7,SLC7A8,SLC4A7,DRD4,SLC25A22,SLC19A1,KMO,SFXN1,SLCO4C1,SLC2A14,SLC17A6,CYB5R2,SLC25A24,SLC6A17,SLC16A4,LRP2,GRM7,SLC1A4,LRRC8C,SLC36A4,ITGB1,SLC5A8,SLC25A15,PRKAA1,SLC25A18,SLC25A1,GLTP,SLC1A7,CYB5RL,TNFRSF11A,CYP4A11,SFXN3,NOS2,PROCA1,SLC5A6,SLC2A2,SLC25A30,SLC16A8,PLA2G6,NF1,SLC22A3,CFTR,IL1A,ABCB4,ABCD3,SLC35A1,SLC43A1,SLC1A3,SLC7A9,SLC7A10,SLC26A4,AVPR1A,SLC16A10,SSTR4,SLC52A3,MPC2,EMB,SLC26A8,ATP8B1,AKR1C1,ABCC4,SLC6A1,RGS4
GOBP_ORGANIC_CATION_TRANSPORT	AUTISM	-7.84E-06	0.000982666	0.99363	62	0.714569	brain	TWAS	c5	0.99363	1	SLC29A4,ACTB,SNCA,SLC44A3,RALBP1,SLC22A1,SLC22A3,SLC5A7,TACR2,SLC16A9,SLC25A19,SLC25A26,SLC38A2,SEC14L1,SLC25A29,OXTR,AGT,ADORA3,SLC44A5,SLC44A2,P2RY1,SLC22A5,KCNB1,SLC7A8,SLC19A3,ATP13A3,STX1A,SLC35F3,CHRNA3,ADRA2B,SLC22A18
GOBP_ORGANIC_HYDROXY_COMPOUND_BIOSYNTHETIC_PROCESS	AUTISM	0.000163273	0.000686149	0.811916	233		brain	TWAS	c5	0.811916	1	MVK,POR,CYP51A1,SRD5A3,REST,DGKQ,CLCN2,SLC7A11,NFKB1,TPH1,LDHC,QDPR,SEC14L2,MSMO1,LBR,ITPKB,CH25H,CD244,HSD17B7,ACAA2,OSBPL9,SCP2,HSD3B7,SNCA,FGF2,MAS1,PMVK,SPTLC3,ABCG1,PDXK,PNMT,ACLY,TM7SF2,HMGCS1,FGFR4,IP6K2,INSM1,PARK7,H6PD,CTNS,ALOX15,MVD,MC1R,OSBPL7,PNPO,SLC27A2,ISYNA1,PPIP5K1,IPMK,SPTSSA,CYB5R1,ABCG4,SC5D,MOXD1,ACOT8,PLTP,DHFR,ALDH2,PTAFR,ACER3,PLCG2,DDT,CYP27A1,GCH1,ARV1,PGP,PLEK,OSBPL1A,MALRD1,SNAI1,ADCYAP1R1,MBTPS1,SLC27A5,STARD4,IP6K3,ALOX12,ALOX15B,WNT4,APOB,P2RY6,SPTSSB,ERLIN1,CES1,P2RY1,DHCR7,SLC45A2,AMACR,SPHK2,PCBD1,SPHK1,LSS,CDH3,OSBPL3,CACNA1H,INSIG2,GPR37,PTH1R,SCAP,GATD1,TH,SPTLC2,OPN3,PPIP5K2,ITPKC,CYB5R3,GIPC1,CYB5R2,KL,WNT5A,CYP2R1,PRKAA1,RAB38,DHCR24,ASAH2,ASAH2B,PCK2,OSBPL2,NTSR1,CFTR,PRKAA2,ABCD3,NUS1,HDC,DKK3,OSBPL6,FGF1,CYP39A1,PAH,AKR1C3,DCT
GOBP_ORGANIC_HYDROXY_COMPOUND_TRANSPORT	AUTISM	0.00133489	0.00268616	0.619223	244	0.281704	brain	TWAS	c5	0.619223	1	CRHR1,ITGB3,OSBPL7,ABCA7,LILRB1,SYT5,GABBR1,SLC29A4,ACTB,MTTP,NFKB1,EGF,SPP1,SLC5A11,MFSD10,SLC10A4,LIPG,OSBPL9,RAB3B,SCP2,ABCC3,SYT3,SNCA,RALBP1,VAPA,SERAC1,SLC22A1,SLC22A3,OSBPL11,CHRNB2,NAXE,STARD3,DTNBP1,OSBPL2,CHRNA4,ABCA8,ABCA5,EEPD1,LDLRAP1,RAB3A,YJEFN3,C1QTNF1,GALR1,ANXA2,APOC1,APOC2,SLC51A,CHRM5,SYT4,STRA6,OXTR,GHRL,SOAT1,KDM5B,GAL,TPCN2,SYT10,NPC2,ABAT,SYT17,PLTP,ABCC11,P2RX1,GRAMD1A,TSKU,AQP11,CD36,AGT,ARV1,KCNA2,ADORA3,NPC1,OSBPL1A,ZDHHC8,DRD2,ASIC3,LDLR,AQP1,SLC27A5,STARD4,TREM2,SYT13,NR1H3,PRKN,APOB,SLCO1C1,SLCO1A2,CES1,P2RY1,PINK1,KCNB1,POMC,VPS4A,OSBPL3,CAV1,CFTR,ABCG1,DRD4,CHGA,SNCG,STARD3NL,DRD1,SREBF2,TSPO,SYT9,VPS4B,ABCG4,NOS1,STX1A,SLC2A13,OSBPL10,SLC5A8,PRKAA1,OSBP2,SELENOM,PIP4K2A,LRP6,PCSK9,RELCH,GRAMD1B,SLC16A8,OSBPL8,SCARB1,ABCB4,ABCA4,ABCD3,NUS1,GDNF,ADRA2B,OSBPL6,ARL8B,RBP4,ABCA13,GRAMD1C,FURIN,HTR1A,CARTPT,AGTR1,PARK7,EMB,OSBPL5,STARD5,ATP8B1,AKR1C1,ABCC4
GOBP_ORGANISM_EMERGENCE_FROM_PROTECTIVE_STRUCTURE	AUTISM	0.00583424	0.00642778	0.364058	36	0.4827	brain	TWAS	c5	0.364058	1	ST8SIA6,STMN3,SMIM14,SLC35E2B,ZFP14,SMARCB1,NDUFA2,ARHGDIG,CCDC62,SLC25A34,RBBP8,CCDC24,PPP4R4,CTR9,FBLL1,PLPP4,AKAP3,CMTM3
GOBP_ORGANOPHOSPHATE_CATABOLIC_PROCESS	AUTISM	-0.0018825	0.00318701	0.554736	184	0.331776	brain	TWAS	c5	0.554736	1	INPP5A,UNG,PLBD1,DERA,NUDT9,ENPP6,ENTPD6,ABHD12,NT5C2,LIPG,ENTPD1,GDPD3,INPP4B,PNPLA6,PDE9A,PDE4C,ABHD12B,GDPD1,APOC1,APOC2,ITPA,DNPH1,PDE10A,NUDT13,NT5E,INPP5F,UPP1,NEIL1,PRKCD,INPP1,TDG,NT5C,PDE7B,ENTPD5,ABHD6,ENPP1,PRTFDC1,GDE1,ENTPD3,PLCB1,FITM2,ADA,PLCG2,UPB1,INPP5B,NT5C1A,PLA2G4B,PLA2G4D,PDE8B,PDE4A,LDLR,SUCLA2,NUDT15,MLYCD,PDE2A,NUDT3,ACAT1,UPP2,PLA2G5,PLA2G4C,INPP5K,SMUG1,SUCLG2,SUCLG1,SAMHD1,PTEN,AMPD3,NUDT12,PDE8A,ABHD16A,GPD1L,SMPDL3A,TYMP,INPP5J,SMPD1,SMPD3,NT5M,SARM1,PLB1,PDXP,PLA2G6,PNP,NTSR1,SCARB1,NUDT7,SMPD2,DUT,NUDT4,NUDT19,SYNJ2,MTMR2,NUDT8,PLD1,PLA2G7,NUDT4B,NUDT17,NUDT5,SMPD4
GOBP_ORGANOPHOSPHATE_ESTER_TRANSPORT	AUTISM	-0.000151708	0.000962156	0.874713	133	0.759141	brain	TWAS	c5	0.874713	1	PRAP1,ABCA7,ATP8B3,MTTP,ATP11B,ABCC5,ATP8A1,SCARB2,TRIAP1,P2RX7,PITPNM2,ATP10D,SLC25A41,SLC25A23,ATP10A,SLC25A4,ESYT1,ATP11A,ABCG1,SLC37A1,PLSCR4,PLSCR1,OSBPL2,SLC17A9,DBI,PRELID1,VAPA,SLC25A33,ABCC1,ABCC6,KCNN4,APOC1,APOC2,SLC33A1,PRELID3B,ATP8B4,TNFAIP8L3,EPG5,PITPNC1,PRKCD,SLC35B3,NPC2,CR1,PLTP,ABCC11,LDLR,PLEKHA8,PITPNM3,ANO7,ATP9A,G6PC3,TMEM30B,SLC25A52,PITPNA,SLC37A3,SLC37A4,SLC19A1,ANO3,OSBPL10,PCTP,LRRC8C,ANO4,GLTP,SCP2,SLC25A36,PRELID3A,ATP8B2,OSBPL8,SCARB1,SLC25A24,ABCB4,ABCA4,TMEM30A,ATP9B,SLC66A2,TMEM41B,GLTPD2,ATG9A,ATP10B,OSBPL5,ATP8B1,SLC37A2,ABCC4
GOBP_ORGAN_GROWTH	AUTISM	0.00173384	0.00456406	0.704027	88	0.814057	brain	TWAS	c5	0.704027	1	ACACB,POR,PDLIM5,EVC,VGLL4,NDRG4,RBPJ,DDR2,RGS4,LEPR,HEY2,SORBS2,PI16,FGF2,SERP1,THBS3,ANXA6,JARID2,FGF10,SAV1,S1PR1,TOMM70,LATS1,ESR1,FLVCR1,KCNK2,PSAP,PRKAR1A,ZMPSTE24,LATS2,YY1,TBX2,MESP1,FES,AGT,FGFR2,PARP2,IFT80,CXADR,SMO,STK4,RGS2,TSKU,ERBB4,BMPR1A,PTEN,AKAP13,BCL2,ADPRHL1,MAPK11,YBX3,ACVR2B,SMPD3,FGF7,WNT2,TBX5,TGFBR3,CDK1,OSTN,AKT1,RBP4,PRLR,TENM4,ECM1,IER3IP1,SMAD2,MAEL,HLX
GOBP_ORGAN_INDUCTION	AUTISM	0.0130191	0.00915901	0.155186	23	0.273123	brain	TWAS	c5	0.155186	1	FGF2,SPRY1,DKK1,FGF10,BMP4,MESP1,CTNNB1,WNT5A,WNT2B,ROBO1,WNT2,GDNF,FGF1
GOBP_OSSIFICATION	AUTISM	0.000327664	0.000929274	0.724387	251	0.238768	brain	TWAS	c5	0.724387	1	RFLNB,WNT3,RPS15,EIF2AK3,GABBR1,EGFR,FZD1,CDK6,REST,CHRD,BMPR1B,TPH1,BMP3,NPNT,SGMS2,SPP1,KREMEN1,P2RX7,RBPJ,RUNX2,H3-3A,TAPT1,DDR2,PBX1,MAPK3,TRPM4,CLEC11A,SND1,SMO,FGF2,TWSG1,DKK1,ADAR,THBS3,BGLAP,NOTUM,FASN,RASSF2,CBS,SMOC1,BMP7,MEN1,LTBP3,ACTN3,TCIRG1,LRP5,MAP2K6,PDLIM7,IBSP,S1PR1,COL11A1,TACR1,EXT2,MDK,LRP4,ERCC2,MYBBP1A,ALOX15,GSK3B,GFRA4,PHOSPHO1,GREM1,ADAMTS7,SRGN,COL13A1,SEMA7A,GTPBP4,NAB1,DDX5,TPM4,LOX,PEX7,ZHX3,ENPP1,GPLD1,BMP8A,BMP8B,ZMPSTE24,FERMT2,BMP4,SBDS,SUCO,TNN,FBN2,CCDC154,KREMEN2,ECM1,CTSK,TUFT1,TNFAIP6,CHSY1,COL5A2,VDR,COL2A1,WNT10B,MRC2,MN1,SNAI1,FGFR2,IFT80,CTNNB1,ALPL,WNT4,ZBTB40,SLC8A1,PKDCC,NELL1,SOST,SP3,ATP6V0A4,CLEC5A,NBR1,MMP2,RYR1,FBL,CAT,DNAJC13,COL6A1,ID4,JAG1,FIGNL1,ATF4,LIMD1,LTF,PTH1R,HSD17B4,ALOX5,IFITM1,GDF5,WWOX,BMPR1A,SLC24A3,BCL2,FZD9,KL,WNT5A,FHL2,GLI2,VCAN,WNT7B,IGFBP3,BMPR2,MAPK11,LRRC17,DCHS1,ACVR2B,SMPD3,TNFRSF11A,DNAI3,ATRAID,GIT1,NF1,ADRB2,PPARGC1B,ACVR2A,LRP3,CEBPA,TRAF6,ANKH,OSTN,AKT1,COL1A1,FFAR4,MESD,RFLNA,IHH,PTN,FGF23,PTGER4,ADGRV1,ASF1A,IL6ST,ACHE,CYP24A1,UFL1,IGSF10
GOBP_OSTEOBLAST_DEVELOPMENT	AUTISM	0.00869992	0.011008	0.429335	11	0.777073	brain	TWAS	c5	0.429335	1	RUNX2,BGLAP,TNN,MEN1,CLEC5A,LIMD1,PTH1R,GLI2,LRP5L
GOBP_OSTEOBLAST_DIFFERENTIATION	AUTISM	0.00038927	0.000958577	0.684676	137	0.156647	brain	TWAS	c5	0.684676	1	WNT3,RPS15,GABBR1,FZD1,CDK6,REST,CHRD,BMPR1B,BMP3,NPNT,SPP1,RUNX2,H3-3A,DDR2,SND1,SMO,FGF2,TWSG1,ADAR,BGLAP,FASN,RASSF2,SMOC1,BMP7,MAP2K6,PDLIM7,BAMBI,IBSP,CRIM1,GSK3B,GREM1,SEMA7A,TRPM4,GTPBP4,DDX5,TPM4,LOX,ZHX3,FERMT2,BMP4,MYBBP1A,SUCO,TNN,FBN2,TNFAIP6,MRC2,SNAI1,FGFR2,IFT80,CTNNB1,MEN1,ALPL,WNT4,NELL1,CLEC5A,NBR1,CAT,DNAJC13,COL6A1,ID4,JAG1,FIGNL1,ATF4,LIMD1,LTF,PTH1R,HSD17B4,IFITM1,WWOX,BMPR1A,FHL2,GLI2,VCAN,WNT7B,IGFBP3,BMPR2,MAPK11,LRRC17,WNT10B,ACVR2B,DNAI3,ATRAID,NF1,ACVR2A,LRP3,CEBPA,OSTN,AKT1,FFAR4,LRP5L,IHH,TCIRG1,LRP5,FGF23,ASF1A,IL6ST,ACHE,CYP24A1,UFL1
GOBP_OSTEOBLAST_PROLIFERATION	AUTISM	0.00663456	0.00667471	0.32023	32	0.0434161	brain	TWAS	c5	0.32023	1	HPSE,NF2,ITGB3,GREM1,TNN,MN1,FGFR2,IFT80,ITGAV,NELL1,NPR3,FIGNL1,LTF,EIF2AK2,BCL2,LRRC17,ATRAID,IGF1R
GOBP_OTIC_VESICLE_DEVELOPMENT	AUTISM	0.0102699	0.00829247	0.215547	23	0.520136	brain	TWAS	c5	0.215547	1	TCAP,FGF10,AHI1,COL2A1,FGFR2,PAX8,CEP290,STOX1
GOBP_OUTER_DYNEIN_ARM_ASSEMBLY	AUTISM	0.00328581	0.00809681	0.684878	27	0.709365	brain	TWAS	c5	0.684878	1	DNAAF5,DNAL1,ODAD2,ODAD3,DNAAF1,ODAD1,DAW1,DNAAF4,DNAH17,ODAD4,DNAH5,DNAAF2
GOBP_OVARIAN_FOLLICLE_DEVELOPMENT	AUTISM	-0.00183412	0.00443862	0.679447	58	0.433253	brain	TWAS	c5	0.679447	1	CTNNA1,ZP3,EIF2B5,BMPR1B,KDR,HYAL3,ESR1,FSHB,EIF2B2,AMH,SCAPER,TNFAIP6,MSH4,ATM,MMP2,FSHR,UMODL1,PTX3,BCL2,LFNG,INHA,IMMP2L,GAS2
GOBP_OVULATION_CYCLE	AUTISM	-0.000196711	0.0046151	0.966002	65	0.427465	brain	TWAS	c5	0.966002	1	GDF10,AXL,OPRL1,ZP3,BMPR1B,NPY5R,GABRB1,CASP3,TRPM2,PCNA,SLIT2,MAP2K6,A2M,ESR1,FSHB,PLEKHA1,AMH,OXTR,SCAPER,TNFAIP6,TYRO3,MDK,MMP2,PGR,GDF9,FSHR,SGPL1,TIMP4,PTX3,CYP1B1,OPRM1,SERPINF1,PTPRN,NHLH2,PTN,IGF1R,GAS2
GOBP_OVULATION_CYCLE_PROCESS	AUTISM	-0.00378548	0.00569527	0.506262	41	0.517981	brain	TWAS	c5	0.506262	1	ZP3,BMPR1B,NPY5R,CASP3,SLIT2,MAP2K6,A2M,ESR1,FSHB,PLEKHA1,AMH,SCAPER,TNFAIP6,MMP2,PGR,GDF9,FSHR,SGPL1,PTX3,PTPRN,GAS2
GOBP_OXIDATIVE_DEMETHYLATION	AUTISM	0.0114841	0.00846262	0.17477	14	0.918502	brain	TWAS	c5	0.17477	1	CYP3A5,ALKBH3,CYP2D6,TDG,JMJD6,ALKBH1,FTO,CYP2C8,TET1
GOBP_OXIDATIVE_PHOSPHORYLATION	AUTISM	-0.000142569	0.000963358	0.882349	123	0.0743828	brain	TWAS	c5	0.882349	1	ATP5F1D,UQCR11,NDUFA3,C2orf69,NDUFB3,NDUFB5,ATP5MF,NDUFC1,ATP5PO,UQCR10,COX6A1,SDHA,SLC25A23,NDUFA7,AK4,UQCRC2,SNCA,NDUFV2,NDUFV3,ACTN3,NDUFV1,NDUFS8,SLC25A33,NDUFA5,NDUFA6,ATP5F1A,DNAJC15,COX5A,SDHAF2,MSH2,COX4I2,NDUFS4,COX6B1,COX7A1,AFG1L,CHCHD10,NDUFB10,ATP5PB,NDUFA2,NDUFAF1,UQCC2,COX8A,NIPSNAP2,CHCHD2,NDUFA12,ATP5F1C,NDUFB2,COX15,PPIF,PINK1,NDUFS2,SDHC,NDUFS1,NDUFS5,UQCRHL,SDHB,MLXIPL,ISCU,COQ9,NDUFA10,COX7A2L,UQCRFS1,BID,NDUFB1,COA6,ATPSCKMT,CDK1,DLD,UQCRH,NDUFA9,PARK7,NUPR1,NDUFC2,GHITM
GOBP_O_GLYCAN_PROCESSING	AUTISM	0.00753311	0.00632423	0.233594	44	0.236447	brain	TWAS	c5	0.233594	1	GALNT7,ST3GAL4,GALNT3,GXYLT1,B3GNT7,B4GALT5,B3GNT4,GALNT6,GALNT4,GALNT9,ST6GALNAC2,C1GALT1,GXYLT2,ST6GAL1,GALNT1,C1GALT1C1L,GALNT10,GALNT8,POMGNT1,GALNT13,XXYLT1,GALNT15
GOBP_PALLIUM_DEVELOPMENT	AUTISM	0.00379169	0.00372303	0.308468	121	0.402306	brain	TWAS	c5	0.308468	1	PHLPP2,MBOAT7,HTR5A,EGFR,CDK6,EIF2B5,FAT4,PEX13,DCLK2,TACC3,CASP3,EPHA5,UBA6,MDGA1,ANXA3,CDON,KIRREL3,P2RY12,MAS1,BCAN,EFHC1,XAB2,OGDH,SLIT2,ZIC1,BBS1,SUN1,BMERB1,NDE1,ATIC,GSK3B,DIXDC1,BBS4,ATP2B4,PLCB1,MKKS,SLC38A2,KIF14,CRKL,TACC2,TMEM14B,CTNNB1,SMO,EZH1,DISC1,MDK,HTR6,ZMIZ1,NEUROD1,ID4,YWHAE,CRK,TSKU,BTBD3,SYNE2,WDR62,SCT,TH,PTEN,CCDC141,DRD1,TMEM108,BNIP3,KDM1A,BBS2,RELN,LRP8,XRCC1,SRD5A1,PEX5,CDH2,NF1,ROBO1,SRGAP2C,AKIRIN2,KCNA1,LAMB1,NOTCH2NLC,NOTCH2NLA,HIF1A,IGF1R
GOBP_PANCREAS_DEVELOPMENT	AUTISM	-0.0001344	0.000982119	0.891152	66	0.11487	brain	TWAS	c5	0.891152	1	NKX6-2,EIF2AK3,CDK6,NKX6-1,WFS1,CLOCK,INSR,GDF11,SELENOT,FGF10,INSM1,GSK3B,SIDT2,PCSK1,BMP4,HNF4A,BHLHA15,DNAAF1,MSLN,PDPK1,CTNNB1,BAK1,MEN1,SMO,NR5A2,ALDH1A2,NEUROD1,MET,NPHP3,WNT5A,ONECUT1,ACVR2B,GIPR,CDH2,AKT1,ONECUT2,IHH,WLS,SMAD2,ILDR2,CCDC40
GOBP_PARASYMPATHETIC_NERVOUS_SYSTEM_DEVELOPMENT	AUTISM	-0.00017369	0.0135719	0.989789	15	0.440967	brain	TWAS	c5	0.989789	1	ACKR3,PLXNA4,NRP1,SEMA3F,ADARB1,NRP2,NAV2,GDNF
GOBP_PARTURITION	AUTISM	-0.00384582	0.00921483	0.676421	16	0.570875	brain	TWAS	c5	0.676421	1	CRHR1,RXFP1,HPGD,CYP1A1,PTAFR,OXTR,PLA2G4B,MMP2,PLA2G4C,NODAL
GOBP_PATHWAY_RESTRICTED_SMAD_PROTEIN_PHOSPHORYLATION	AUTISM	-0.000306695	0.000961989	0.749868	53	0.260756	brain	TWAS	c5	0.749868	1	GDF10,BMP3,SNX25,GDF11,TWSG1,DKK1,BMP7,PMEPA1,PIN1,LEFTY1,LEFTY2,GREM1,HFE,BMP8A,BMP8B,AMH,BMP4,CSNK2B,LDLRAD4,GDF9,NODAL,GDF5,BMPR1A,BMPR2,BMPER,ACVR2A,TGFBR3,GDF7,INHA
GOBP_PATTERN_RECOGNITION_RECEPTOR_SIGNALING_PATHWAY	AUTISM	0.00270664	0.00379587	0.475816	123	0.402435	brain	TWAS	c5	0.475816	1	LILRA4,LILRA2,FLOT1,NFKBIL1,HSPA1B,TLR10,TLR1,TLR6,OTUD4,TIFA,ALPK1,TNIP2,SLC15A2,TLR3,APPL2,TLR2,GPR108,TNIP3,TIRAP,NPLOC4,TNIP1,DDX60,SLC15A4,MAP2K6,SCIMP,C1QBP,ESR1,EPG5,NLRC4,NOP53,IRF3,SLC15A3,TKFC,IRAK2,CD300A,CD300LF,CD40,TRIM25,SEC14L1,OAS3,PLCG2,INAVA,CD36,AP3B1,LACC1,PTPN22,IFIH1,F2RL1,TRAF3,MAP3K7,TRIL,NOD1,CD14,TYRO3,PJA2,TREM2,ERBIN,DHX58,NR1H3,RIOK3,RNF125,TICAM1,GPS2,CAV1,LTF,COLEC12,IRF7,CLEC4E,NLRX1,WDFY1,HSPD1,LGALS9,SARM1,NAIP,ZDHHC5,CASP1,TRAF6,CYBA,COLEC11,CTSS
GOBP_PATTERN_SPECIFICATION_PROCESS	AUTISM	2.39E-05	0.00056052	0.966004	295		brain	TWAS	c5	0.966004	1	PCGF2,TCAP,WNT3,APC2,DNAAF3,WNT8A,CHRD,BMPR1B,PLXNA2,TLL1,MSX1,NDRG4,PKD2,AP1B1,GRSF1,HHIP,RBPJ,CC2D2A,DOP1B,SIM2,PCDH8,HEY2,GDF11,DDIT3,NRP1,FGF2,SPRY1,TBX6,AIDA,DISP1,CDON,BBS7,TTC21B,MEIS1,DKK1,SOX1,CCDC40,RFNG,WDR19,ODAD4,ZIC1,CYP26B1,AURKA,BMP7,FGF10,GPR161,GORAB,HES6,EPB41L5,GLI2,SEMA3F,MIB1,MKS1,TULP3,POGLUT1,LEFTY1,EP300,GAS8,DNAH11,GREM1,PKD1L1,MEIS3,FUZ,BBS4,BICC1,TDRD5,BPTF,AHI1,SMARCD3,GALNT11,XRCC2,ENKUR,ABI1,VANGL2,ODAD2,CLUAP1,YY1,BMP4,TBX2,IFT52,MESP1,SEMA3C,TDRKH,CHSY1,PCSK6,WNT2B,HIPK1,IFT57,ALG5,SETDB2,CRKL,SNAI1,FGFR2,PAX8,DNAAF1,AXIN1,IFT140,CTNNB1,ATM,SMO,C2CD3,CPLANE2,RNF207,ALDH1A2,RNF111,TBX1,PBX1,LRP4,NBL1,HES7,NEUROD1,NODAL,NKD1,RPGRIP1L,DRC1,IFT172,HES4,BMI1,MKKS,ERBB4,DAW1,MEIS3P1,PLD6,CFC1,TDGF1,ASB2,PIERCE2,DNAAF4,BMPR1A,NRP2,NPHP3,HEYL,COBL,TDRD10,DZIP1L,C1QA,WNT5A,TASOR,LRP2,BBS5,DYNC2LI1,SIX3,WNT7B,PGAP1,WNT7A,BMPR2,RELN,DCHS1,ACVR2B,DYNC2H1,LRP6,PSKH1,KIF3B,ROBO1,CDX1,LAMA5,WNT2,TBX5,ACVR2A,LFNG,APLNR,MEOX2,SOSTDC1,GDNF,DAAM2,MICAL2,DNAH5,FGF1,CYP26C1,FEZF1,TBC1D32,TLL2,GREM2,WNT6,IHH,WLS,CELSR2,DNAAF2,RING1,TDRD6,SMAD2,GBX2,MDFI
GOBP_PEPTIDE_ANTIGEN_ASSEMBLY_WITH_MHC_CLASS_II_PROTEIN_COMPLEX	AUTISM	9.31E-05	0.000973412	0.923842	30	0.748504	brain	TWAS	c5	0.923842	1	HLA-DRA,HLA-DRB5,HLA-DRB1,HLA-DQA1,HLA-DQB1,HLA-DQA2,HLA-DQB2,HLA-DOB,HLA-DMB,HLA-DMA,HLA-DOA,HLA-DPA1,HLA-DPB1
GOBP_PEPTIDE_ANTIGEN_ASSEMBLY_WITH_MHC_PROTEIN_COMPLEX	AUTISM	5.58E-05	0.000698056	0.936304	37		brain	TWAS	c5	0.936304	1	HLA-DRA,HLA-DRB5,HLA-DRB1,HLA-DQA1,HLA-DQB1,HLA-DQA2,HLA-DQB2,HLA-DOB,HLA-DMB,HLA-DMA,HLA-DOA,HLA-DPA1,HLA-DPB1,TAPBP,PDIA3,TAPBPL
GOBP_PEPTIDE_CATABOLIC_PROCESS	AUTISM	0.000162431	0.000994332	0.870237	31	0.266225	brain	TWAS	c5	0.870237	1	ENPEP,NAALADL1,NPEPPS,ERAP1,ERAP2,LNPEP,XPNPEP1,GGT5,GGT1,GGT3P,ACE,CHAC1,LTA4H,CTSH,ECE1
GOBP_PEPTIDE_CROSS_LINKING	AUTISM	-0.00109379	0.00756778	0.88508	21	0.913204	brain	TWAS	c5	0.88508	1	ABCA7,SPOCK3,NDNF,TGM2,FN1,EGFLAM,THBS1,F13A1,DSP,FLG,EVPL,TGM1,TGM3
GOBP_PEPTIDE_TRANSPORT	AUTISM	-0.000281996	0.0028159	0.92023	179	0.664609	brain	TWAS	c5	0.92023	1	DOC2B,RPH3AL,SLC25A39,CRHR1,CAPN10,PASK,GABBR1,HLA-DRB1,TAP2,TAP1,TAPBP,UQCC2,CLOCK,REST,NKX6-1,AIMP1,HADH,CPLX1,ABCC5,SLC7A11,SLC9B2,CPE,CD38,SLC15A2,ADCY5,STX4,SERP1,SELENOT,CCDC186,CLEC4M,PFKL,TRPM2,GCK,SLC15A4,NNAT,SLC15A5,MGST1,PIM3,SIDT2,EDN3,TACR2,PPP3CB,TRPM4,OSBP,SLC15A3,JAGN1,GHRL,SLC9A3R1,GPLD1,HFE,TCIRG1,LRP5,GAL,ANO1,PFKFB2,ABAT,SLC13A3,SIRT6,TRPV1,ABCC1,SNX19,PFKM,DRD2,KCNJ11,ABCC8,AQP1,PAX8,PRKN,UCP2,NEUROD1,DISP1,RAF1,HNF4A,KCNB1,GPR27,S100A8,UBE2Q1,FFAR1,ALOX5,SCT,SLC25A22,CHGA,NDUFAF2,GLUD1,SRI,BMP8A,SYT9,STX1A,FAM3B,ICA1,ACVR2B,SMPD3,RAB8B,PCK2,GIPR,NOS2,PICK1,PLA2G6,CFTR,AACS,STXBP3,KCNA5,ABCB9,PTPRN2,TM7SF3,MC4R,SLC16A10,FFAR4,RBP4,G6PC2,PTPRN,CARTPT,ILDR2,MPC2,PARK7,BAIAP3,SMAD2,ADCYAP1,STXBP4,ABCC4
GOBP_PEPTIDYL_ARGININE_METHYLATION	AUTISM	0.0133824	0.00933104	0.151522	18	0.59236	brain	TWAS	c5	0.151522	1	PRDM4,PRMT1,CARM1,PRMT2,PRMT7,NDUFAF7,PRMT3,COPRS,PRMT6
GOBP_PEPTIDYL_ASPARAGINE_MODIFICATION	AUTISM	0.0103085	0.00800997	0.198108	23	0.61441	brain	TWAS	c5	0.198108	1	ALG8,ALG5,UGGT2,HIF1AN,DDOST,DAD1,ST6GAL1,FUT8,NUDT14,UBE2J1,RPN1,UGGT1
GOBP_PEPTIDYL_GLUTAMIC_ACID_MODIFICATION	AUTISM	6.98E-05	0.000987913	0.94368	38	0.421718	brain	TWAS	c5	0.94368	1	FOLH1,TPGS1,VKORC1L1,VKORC1,NAA80,TTLL3,TPGS2,TTLL2,TTLL9,CEP41,AGBL2,GGCX,TTLL1,TTLL7,TTLL6,TTLL5,TTLL13,AGBL3,FOLH1B
GOBP_PEPTIDYL_LYSINE_ACETYLATION	AUTISM	0.00142034	0.00348172	0.683317	127	0.398766	brain	TWAS	c5	0.683317	1	PWWP2B,ERCC6,TADA2A,PCGF2,MED24,MSL1,KANSL1,BAG6,POR,TRRAP,ACTB,CTBP1,SMARCA5,SUPT3H,TADA2B,CLOCK,KAT2B,BLOC1S1,KAT8,SNCA,PBXIP1,PYGO2,MUC1,NAT8,ESCO1,YEATS4,EP300,SPHK2,RUVBL2,PIH1D1,NFYB,SGF29,HDAC5,ZMPSTE24,NFYC,NAA60,GLYR1,MBD3,ATG5,BEND3,MYBBP1A,CAMK1,TADA3,USP22,SMARCB1,MEAF6,RAPGEF3,KANSL2,MCRS1,SUPT20H,MAP3K7,DR1,SF3B3,NFYA,CPA4,ING5,CHD5,PARK7,BRCA1,EP400P1,DMAP1,WBP2,MCM3AP,DIP2A,NOC2L,TRIM16,FLCN,NOS1,SF3B1,PRKAA1,BMI1,DIP2B,APBB1,BRCA2,TAF9,KAT6B,ATXN7,PRKAA2,KAT14,NCOA1,RUVBL1,NAA50,HDAC2,TADA1
GOBP_PEPTIDYL_LYSINE_METHYLATION	AUTISM	0.0023822	0.00344181	0.488853	107	0.643185	brain	TWAS	c5	0.488853	1	KANSL1,SETD7,BOD1L1,SETD6,WDR5B,NELFA,PRDM5,PAGR1,SETD1A,KAT8,PYGO2,SETD4,JARID2,SMYD5,NSD1,VCPKMT,KMT5C,ETFBKMT,METTL18,DPY30,PIH1D1,WDR82,NFYB,H1-2,H1-3,RBBP5,KMT2C,NFYC,KDM3A,DOT1L,EEF1AKMT3,DYDC2,BEND3,SMARCB1,RIF1,METTL21C,METTL21EP,SETDB2,ZNF304,ZNF274,N6AMT1,CTNNB1,NFYA,TRMT112,MEN1,CHD5,EZH1,BRCA1,SETMAR,TTLL12,BOD1,KMT2B,CTR9,KDM1A,SMYD3,NELFE,CAMKMT,DNMT3B,NCOA6,KANSL2,MCRS1,EEF1AKMT2,EEF1AKMT1,METTL21A,ATPSCKMT,KMT5A,PRMT6,SMYD2
GOBP_PEPTIDYL_LYSINE_MODIFICATION	AUTISM	-0.00237843	0.00236374	0.314312	265	0.365315	brain	TWAS	c5	0.314312	1	PWWP2B,ERCC6,TADA2A,PCGF2,MED24,MSL1,KANSL1,SIRT5,JARID2,BAG6,NELFE,POR,TRRAP,ACTB,LIAS,RNF212,CTBP1,NELFA,SETD7,BOD1L1,SETD6,PLOD1,SMARCA5,SUPT3H,WDR5B,TADA2B,CLOCK,SLF1,KAT2B,BLOC1S1,EEF1AKMT3,PRDM5,PAGR1,SETD1A,KAT8,SNCA,DR1,RWDD3,PBXIP1,PYGO2,MUC1,NSMCE1,SGF29,NFATC2IP,SETD4,P3H4,FKBP10,PLOD2,SMYD5,NAT8,NSD1,VCPKMT,NNAT,ESCO1,RANBP2,MBD3,DOT1L,DOHH,HMG20B,PIAS4,KMT5C,YEATS4,SAE1,SPHK2,RUVBL2,EP300,RANGAP1,DESI1,ETFBKMT,METTL18,YEATS2,SENP2,DPY30,TRPM4,PIH1D1,WDR82,GNL3,NFYB,EID3,H1-2,H1-3,RBBP5,LOX,KMT2C,SMC6,HDAC5,ZMPSTE24,NFYC,KDM3A,NAA60,GLYR1,ATG5,BEND3,LIPT1,ZMIZ1,DYDC2,MYBBP1A,UBA2,KMT2B,CAMK1,TADA3,USP22,SMARCB1,MEAF6,USPL1,HMG20A,ARNT,RIF1,METTL21C,METTL21EP,RAPGEF3,SENP1,KANSL2,MCRS1,SUPT20H,SETDB2,ZNF304,MAP3K7,NSMCE4A,P3H3,ZNF274,LOXL1,N6AMT1,CTNNB1,SF3B3,NFYA,TRMT112,MEN1,CPA4,LIPT2,ING5,CHD5,PARK7,EZH1,BRCA1,SENP3,SIRT2,KIAA1586,ZNF451,MUL1,EP400P1,DMAP1,SETMAR,WBP2,JMJD6,SUMO3,MCM3AP,DIP2A,NOC2L,TTLL12,BOD1,TRIM16,FLCN,HDAC9,TWIST1,SIRT3,TOLLIP,CTR9,KDM1A,NOS1,STX1A,SMYD3,CAMKMT,RASD2,SF3B1,PRKAA1,DNMT3B,NCOA6,BRD1,HDAC10,BMI1,DIP2B,APBB1,BRCA2,EEF1AKMT2,EEF1AKMT1,SLF2,METTL21A,KANSL3,ATPSCKMT,TAF9,KAT6B,TRIM27,SENP6,PRKAA2,KAT14,NCOA1,RUVBL1,NAA50,KMT5A,VPS33B,MORF4L1,SENP7,HDAC2,UBE2I,PRMT6,SENP5,PIAS2,TADA1,GCSH,SMYD2
GOBP_PEPTIDYL_LYSINE_TRIMETHYLATION	AUTISM	0.00109982	0.00658403	0.867336	36	0.546965	brain	TWAS	c5	0.867336	1	SETD1A,SETD4,SMYD5,VCPKMT,KMT5C,ETFBKMT,PIH1D1,WDR82,NFYB,H1-2,H1-3,NFYC,BEND3,SMARCB1,METTL21C,METTL21EP,ZNF304,ZNF274,NFYA,CTR9,ATPSCKMT
GOBP_PEPTIDYL_PROLINE_HYDROXYLATION	AUTISM	0.00923052	0.0119299	0.439092	12	0.262147	brain	TWAS	c5	0.439092	1	P3H1,P4HTM,EGLN3,ERO1A,CRTAP,P3H3,EGLN1,EGLN2,OGFOD1
GOBP_PEPTIDYL_PROLINE_MODIFICATION	AUTISM	-6.24E-05	0.000986127	0.949507	48	0.57665	brain	TWAS	c5	0.949507	1	FKBP1A,FKBP5,PPIL1,PPIA,PPIH,P3H1,PIN1,P4HTM,RANBP2,NKTR,PPIC,PPIE,ERO1A,CRTAP,PPIL2,P3H3,PPWD1,EGLN1,PPIF,PPIL3,EGLN2,FKBP10,PPIL4,OGFOD1,FKBP11,PPIL6
GOBP_PEPTIDYL_SERINE_MODIFICATION	AUTISM	-0.00013575	0.00281798	0.961579	203	0.537665	brain	TWAS	c5	0.961579	1	STK32C,GGNBP2,EIF2AK3,MAPK9,EGFR,CAMK2D,DGKQ,STK32B,PAQR3,PRKG2,PRKCB,DCLK2,MORC3,DYRK1A,GSK3B,HCLS1,HPF1,MAPK8,NDNF,SPOCK3,SNCA,GALNT3,STK39,DKK1,NTRK3,RASSF2,DYRK1B,AKT2,HIPK4,SPTBN4,GALNT16,DOCK7,NSD1,SMG1,MAST3,TSSK6,ERN1,PRKCA,ROCK1,POGLUT1,BRSK1,DMPK,PRKD2,EGFLAM,MTOR,CSNK1G3,INPP5F,RET,TTBK2,CAMK1G,PRKCD,ATP2B4,DCLK3,IKBKE,MAPKAPK2,LATS2,CSNK1G2,MKNK2,RIPK1,MAPKAPK5,MAP2K2,PAK1,CAMK1,CNOT9,HIPK1,RAPGEF3,PPM1F,WNK1,CDC7,BCAR3,AXIN1,PDPK1,ATM,POGLUT3,BAK1,MGAT5B,PINK1,STK4,NEK7,INPP5K,BDKRB2,VRK1,CAPRIN2,RAF1,NCK1,CSNK1E,CAV1,TDGF1,HSP90AB1,RPTOR,PTEN,RPS6KA2,GALNT1,PKN1,BCL2,NOS1,MLXIPL,LATS1,LRRK2,WNT5A,SMYD3,GPD1L,MASTL,RAMP3,PRKAA1,CNKSR3,MAPK12,RPS6KA5,MARK3,AKT1,TSSK4,HAX1,PLK2,DYRK2,STK32A,PDCD10,MAP3K20,TNKS1BP1,SMTNL1,MAST4,CDK1,TERF2IP,MAST2,MKNK1,GALNT13,STK38L,SH2D3A,STOX1,MARK1,CREBL2,ROCK2,ULK2,DYRK4,CAMK4,PARK7,PRKCQ,MAPK13,PAK2
GOBP_PEPTIDYL_THREONINE_MODIFICATION	AUTISM	-0.000404013	0.000957533	0.673076	76	0.216565	brain	TWAS	c5	0.673076	1	CAMK2D,GALNTL6,DGKQ,EGF,PPEF2,DYRK1A,CDC42BPA,MAPK8,GALNT3,STK39,UBE2K,SIRT2,DYRK1B,HIPK4,GALNT16,BMP7,CDC42BPG,PRKCA,ROCK1,GSK3B,PRKD2,MTOR,CDK10,PRKCD,CHI3L1,MYLK2,HIPK1,WNK1,S1PR2,AXIN1,PDPK1,CSNK2B,CEMIP,GALNT4,EOGT,SPHK1,INPP5K,RPTOR,GALNT1,BCL2,LRRK2,WNT5A,TSSK4,CAD,DYRK2,TNKS1BP1,CDK1,GALNT13,TBK1,AKT1,STOX1,ROCK2,DYRK4,CDC42BPB
GOBP_PEPTIDYL_TYROSINE_DEPHOSPHORYLATION	AUTISM	-0.00800908	0.00821484	0.329584	27	0.559407	brain	TWAS	c5	0.329584	1	PTPRH,PTPN13,TNS2,PTPRT,PGP,PTPRQ,PTPN22,PTPN1,PTPN2,DUSP3,PTPRJ,PTPRF,DUSP22,PTPN18,PTPN5,PTPN12
GOBP_PEPTIDYL_TYROSINE_MODIFICATION	AUTISM	0.000861684	0.000925047	0.351593	273	0.709477	brain	TWAS	c5	0.351593	1	ERCC6,GGNBP2,LILRB4,PTK6,ZGPAT,ZAP70,DDR1,EPHB6,EPHA1,EGFR,DGKQ,FGFR3,ZFYVE28,BANK1,FLT3,EGF,CAMKK2,SH3BP5L,DOK7,DYRK1A,HCLS1,PARP9,PARP14,TXK,TEC,PDGFA,LONP1,INSR,MAP2K7,IL15,NEK1,NEURL1,SH2D1B,DDR2,FGFR4,CLK4,FLT4,ROR1,JAK1,PDGFC,ERBB3,IL23A,EPHB1,NRP1,MVP,MAPK3,EFEMP1,HAX1,EFNA1,NTRK3,PRNP,DYRK1B,HIPK4,AXL,ERBB2,GHR,FGF10,MAP2K6,ADAM17,FRK,ROS1,MST1R,MATK,MAP2K2,NTRK1,ABI2,TNFRSF18,TNFRSF14,FER,MTOR,EPHB4,ITGB3,CRLF1,PDCL3,GREM1,PEAK1,INPP5F,RET,CLK3,IBTK,PRKCD,GHRL,SNX6,CD300A,ABL2,DSTYK,PDGFD,ANGPT4,GPRC5B,CD40,NCL,THBS4,PLCG2,BCR,CD36,HGF,EPHA10,AGT,MLST8,LRRK1,HIPK1,ACE,TYK2,PTPN1,FGFR2,DYRK4,TNFRSF1A,CD4,HBEGF,TYRO3,EHD4,IL12A,NEDD9,IL34,TREM2,DLG4,TNK1,PTPN2,PKDCC,TPST2,CASS4,LRP4,PTPRJ,RAP2B,MAP2K1,MAP2K5,TIE1,TESK2,ITGA5,ERBB4,CAV1,MET,PIBF1,TNK2,PAK2,TDGF1,YES1,CHMP6,AATK,ITGB2,TTN,CEP43,CBL,THY1,EPHA8,EPHB2,TGFA,RELN,STYK1,HPX,LRP8,RPS6KA5,VTN,UNC119,FGF7,CSF1R,DYRK2,MERTK,IFNL4,NCAPG2,PLPP3,FYN,ALKAL2,GPRC5A,FES,STK16,IL12RB2,CD81,TSLP,NOX4,PRLR,PPP2R1A,HDAC2,IL6ST,FCGR1A,GFRA1,IGF1R,EPHA3,TNFSF18
GOBP_PERIPHERAL_NERVOUS_SYSTEM_DEVELOPMENT	AUTISM	-1.53E-05	0.000988597	0.987647	50	0.926437	brain	TWAS	c5	0.987647	1	GPC1,PLXNA4,ERBB3,SIRT2,AKT2,ERBB2,CNTNAP1,NCMAP,LAMB2,DAG1,NAB1,ITGB4,LGI4,PPP3R1,PMP22,ARTN,GSTM3,SOX10,NF1,TBCE,SERPINI1,EDNRB,CDK1,GDNF,SH3TC2,AKT1,ONECUT2,ALDH3A2,NHLH2
GOBP_PERK_MEDIATED_UNFOLDED_PROTEIN_RESPONSE	AUTISM	0.00132554	0.0123257	0.914359	15	0.384966	brain	TWAS	c5	0.914359	1	ABCA7,EIF2AK3,TMEM33,NFE2L2,EIF2S1,DDIT3,PTPN1,PTPN2,BOK,NCK1,ATF4,NCK2
GOBP_PEROXISOMAL_TRANSPORT	AUTISM	6.27E-05	0.000992435	0.949629	30	0.356705	brain	TWAS	c5	0.949629	1	PEX1,PEX13,PEX5L,PEX10,PEX6,PEX7,ABCD4,LONP2,PEX12,RAB8B,PEX5,ABCD3,PEX26,PEX3,HACL1
GOBP_PEROXISOME_ORGANIZATION	AUTISM	-1.84E-05	0.00098764	0.985146	44	0.476235	brain	TWAS	c5	0.985146	1	PEX1,PEX13,PEX11G,PEX10,PEX6,PEX7,ABCD4,ACOT8,LONP2,PEX12,PEX11A,PLAAT3,MFF,FIS1,RAB8B,TMEM135,PEX5,ABCD3,PEX26,SEC16B,PEX3,MAVS,HACL1
GOBP_PHAGOCYTOSIS	AUTISM	-1.90E-05	0.000688394	0.978001	190		brain	TWAS	c5	0.978001	1	CORO1C,PRTN3,ELANE,CNN2,ABCA7,AXL,SIRPB1,SIRPA,AIF1,C4A,C4B,TRBC2,LIMK1,EIF2AK1,RAC1,RHOH,TMEM175,SPON2,LYAR,P2RX7,APPL2,TLR2,IL15,CLCN3,OLFM4,LEPR,RAB5A,ANXA3,PLSCR1,ARHGAP12,ITGB1,MST1R,TGM2,ALOX15,PLD2,CD302,THBS1,TYRO3,ITGB3,PRKCD,CD300A,CD300LF,UNC13D,SPHK1,JMJD6,FPR2,ELMO2,ATG5,SNX3,SFTPD,ANXA11,MYH9,SH3BP1,PLA2G6,MYO7A,PAK1,PLCG2,BCR,ADORA2A,MFGE8,VPS33B,SLC11A1,CD36,CDC42SE1,PIP5K1A,C1orf43,MEGF10,F2RL1,LDLR,HAVCR1,CD14,ITGAV,DOCK1,TREM2,CDC42,P2RY6,NR1H3,PTPRJ,PLA2G5,TAFA4,FCER1G,FCGR2B,TRDC,MET,COLEC12,YES1,ITGB2,CEACAM4,RAB27A,PTX3,IL15RA,ITGA2,ARHGAP25,DYSF,TIMD4,CLEC7A,CALR,RHOBTB1,MYO18A,LETMD1,MERTK,LYST,SCARB1,VAV3,RAB39A,ARL8B,FYN,PLD4,IGHG4,IGHG2,CYBA,TUB,COLEC11,TULP1,FCGR1A,MESD
GOBP_PHAGOSOME_MATURATION	AUTISM	0.00338751	0.00996064	0.733789	22	0.581679	brain	TWAS	c5	0.733789	1	TMEM175,P2RX7,RAB31,MREG,MYO7A,PLA2G5,RAB38,RAB39A,SLAMF8,ARL8B,RAB7A,RAB43,VPS33B,TCIRG1,CLN3
GOBP_PHASIC_SMOOTH_MUSCLE_CONTRACTION	AUTISM	-0.00105919	0.00798857	0.894519	24	0.78218	brain	TWAS	c5	0.894519	1	EDN3,TACR2,GHRL,P2RX2,TBX2,DRD2,PTGER3,DRD1,HTR1D,SSTR2,EDNRB,GDNF,DLG1
GOBP_PHENOL_CONTAINING_COMPOUND_BIOSYNTHETIC_PROCESS	AUTISM	-0.00765449	0.00608389	0.208335	41	0.212496	brain	TWAS	c5	0.208335	1	SLC7A11,TPH1,SNCA,PNMT,INSM1,MC1R,MOXD1,ALDH2,CTNS,DDT,GCH1,CDH3,GPR37,OPN3,GIPC1,KL,WNT5A,RAB38,HDC,PARK7,PAH,DCT
GOBP_PHENOL_CONTAINING_COMPOUND_METABOLIC_PROCESS	AUTISM	-0.00594006	0.0040835	0.145767	103	0.7841	brain	TWAS	c5	0.145767	1	CYP2E1,SLC7A11,TPH1,TACR3,SULT1B1,BTBD9,SULT1A4,CRYM,SNCA,PNMT,INSM1,MC1R,SULT1A2,SULT1A1,SNCAIP,ABAT,GRIN2A,MOXD1,ALDH2,CTNS,DDT,PNKD,GCH1,EPAS1,COMT,TPO,DRD2,PAX8,PRKN,SLCO1C1,FAH,CDH3,DUOX2,DUOXA1,DUOX1,PDE1B,GPR37,DRD4,TH,ITGB2,OPN3,DRD1,GIPC1,BCL2,KL,WNT5A,RAB38,SRD5A1,CHRNB2,HDC,SLC16A10,HTR1A,RNF180,PARK7,PAH,CTSK,DCT
GOBP_PHOSPHATE_ION_TRANSPORT	AUTISM	0.00954566	0.0093035	0.304878	25	0.616481	brain	TWAS	c5	0.304878	1	ADAMTS8,SLC37A1,IP6K2,SLC37A3,ATF4,SLC37A4,SLC17A6,SLC25A3,SLC25A30,SLC20A1,ANKH,FGF23,SLC37A2
GOBP_PHOSPHATIDIC_ACID_METABOLIC_PROCESS	AUTISM	-0.000176612	0.00546164	0.974203	53	0.176815	brain	TWAS	c5	0.974203	1	ACP6,DGKQ,LPCAT1,DGKA,GPAM,AGPAT3,DGKD,ABHD8,SLC27A1,PLD2,ABHD5,DGKB,LIPH,DGKG,DGKE,LIPI,AGPAT4,GNPAT,LCLAT1,ABHD4,AGPAT1,PLA2G6,GPAT2,LPIN1,PLD1,DGKH
GOBP_PHOSPHATIDYLCHOLINE_BIOSYNTHETIC_PROCESS	AUTISM	0.00412874	0.00711556	0.561752	28	0.526676	brain	TWAS	c5	0.561752	1	CDS1,LPCAT1,SLC44A3,FABP3,SLC27A1,PCYT1A,ACSL3,DHRS7B,CEPT1,SLC44A5,SLC44A2,CHPT1,CHKB,RAB38
GOBP_PHOSPHATIDYLCHOLINE_CATABOLIC_PROCESS	AUTISM	-0.0103178	0.0105856	0.329711	20	0.593641	brain	TWAS	c5	0.329711	1	GDPD3,APOC1,LDLR,PLA2G5,PLA2G4A,PLB1,PLA2G6,SCARB1,PLA2G7
GOBP_PHOSPHATIDYLCHOLINE_METABOLIC_PROCESS	AUTISM	0.000713775	0.00497353	0.885884	68	0.859612	brain	TWAS	c5	0.885884	1	MBOAT7,TMEM86B,CDS1,LPCAT1,GDPD3,SLC44A3,PNPLA6,DBI,FABP3,SLC27A1,APOC1,PCYT1A,ACSL3,GPLD1,DHRS7B,CEPT1,SLC44A5,SLC44A2,LDLR,PLAAT3,NR1H3,PLA2G5,PLA2G2C,LPCAT2,CHPT1,PLA2G4C,ABHD4,CHKB,RAB38,PLB1,PLA2G6,SCARB1,PLA2G7,PLAAT1
GOBP_PHOSPHATIDYLETHANOLAMINE_METABOLIC_PROCESS	AUTISM	9.20E-05	0.000989283	0.925915	38	0.822682	brain	TWAS	c5	0.925915	1	NAAA,PISD,SLC27A1,ALOX15,CEPT1,ETNK2,PLAAT5,PLAAT3,SELENOI,PLB1,ABHD4,CHKB,NAPEPLD,PLA2G6,PLAAT1
GOBP_PHOSPHATIDYLINOSITOL_3_PHOSPHATE_BIOSYNTHETIC_PROCESS	AUTISM	0.0107981	0.00926728	0.243942	27	0.725686	brain	TWAS	c5	0.243942	1	INPP4B,PIK3CD,INPP4A,ATG14,PIK3C2B,ATM,PIK3C2G,PIK3R4,FIG4,PIK3C3,PIK3CG,PIK3R3,SYNJ2
GOBP_PHOSPHATIDYLINOSITOL_DEPHOSPHORYLATION	AUTISM	-0.00232826	0.00731545	0.750284	39	0.136607	brain	TWAS	c5	0.750284	1	INPP5A,MTMR3,INPP5J,INPP4B,INPP5D,MTMR6,CHRM5,INPP5F,MTMR10,INPP5B,INPPL1,TPTE2,INPP5K,PTEN,SACM1L,FIG4,SYNJ2,MTMR2,MTMR12,MTMR11
GOBP_PHOSPHATIDYLINOSITOL_PHOSPHATE_BIOSYNTHETIC_PROCESS	AUTISM	-0.000133442	0.00618684	0.982792	54	0.884652	brain	TWAS	c5	0.982792	1	SOCS7,PIP4K2B,PI4K2B,ITPKB,INPP4B,PIK3CD,SMG1,PIK3R2,IP6K2,PI4K2A,INPP1,IPMK,PIP4K2C,INPP4A,ATG14,PIP5K1A,SOCS5,TTC7A,PI4KAP1,PI4KAP2,PIK3C2B,ATM,IP6K3,PIK3C2G,PIK3R4,SLA2,ITPKC,PIP4K2A,TTC7B,FIG4,PIK3C3,PIK3CG,PIK3R3,SYNJ2,EFR3B
GOBP_PHOSPHOLIPASE_C_ACTIVATING_G_PROTEIN_COUPLED_RECEPTOR_SIGNALING_PATHWAY	AUTISM	-0.00487883	0.00399689	0.222215	95	0.668459	brain	TWAS	c5	0.222215	1	OPRL1,GPR35,DRD5,CCKAR,NMBR,P2RY12,P2RY1,TGM2,S1PR1,GNA11,GNA15,TACR1,GPR157,ESR1,BICD1,SLC9A3R1,FPR2,FPR1,GPR55,NMUR1,HOMER1,AGT,DRD2,F2RL2,F2R,F2RL1,P2RY11,ADRA1B,P2RY2,P2RY6,GNG13,PTGER3,NPR3,HCRTR2,NMUR2,F2,GPR27,PTH1R,AGTR1,CHGA,HTR2A,DRD1,ANO1,CMKLR1,CCKBR,LTB4R,GPR65,EDNRB,OPRM1,FFAR4,PLCE1,NTSR2,ADRA1D,ACTN2,GPR83
GOBP_PHOSPHOLIPID_BIOSYNTHETIC_PROCESS	AUTISM	-0.00399814	0.00254013	0.11549	239	0.697711	brain	TWAS	c5	0.11549	1	MVK,PIGW,SOCS7,PIP4K2B,PGAP3,ORMDL3,MBOAT7,ACP6,PIGG,DGKQ,CDS1,TAMM41,MTMR3,INPP5J,PISD,PI4K2B,PIGP,ITPKB,PDGFA,LPCAT1,SRD5A3,DGKA,PIP4K2C,CDIPT,SLC44A3,INPP4B,FGF2,GPAM,PMVK,AGPAT3,CDS2,CRLS1,PLSCR1,HMGCS1,ABCA8,INPP5D,DGKD,VAPA,MPPE1,PIK3CD,SMG1,FABP3,IP6K2,ABHD8,SLC27A1,PIK3R2,ISYNA1,ALOX15,PLD2,PITPNM3,MTMR6,ABHD5,SACM1L,PCYT1A,PIGX,PIGZ,ACSL3,DGKB,INPP5F,PIGV,LIPH,DGKG,OSBP,FADS1,PI4K2A,INPP1,IPMK,CLN3,PIGM,DGKE,SERINC5,LIPI,FITM2,PIGT,PLCG2,DHRS7B,ATG14,CEPT1,PIP5K1A,ORMDL1,PIGF,SOCS5,TTC7A,PI4KAP1,PI4KAP2,SLC44A5,PIGK,ETNK2,PIK3C2B,SLC44A2,CHP1,PIGQ,ATM,AGPAT1,IP6K3,PLAAT3,AGPAT4,GNPAT,LPCAT2,CHPT1,PIK3C2G,PLA2G4C,SPHK2,TPTE2,EFR3B,SELENOI,INPP5K,PIK3R4,LCLAT1,ABHD4,AJUBA,PIGC,PIGL,SLA2,PTDSS2,SPTLC2,HEXB,PIGB,PTEN,ITPKC,PGS1,PGAP1,PIGH,FAR1,CHKB,PIP4K2A,RAB38,HDHD5,SGMS1,PIGN,TTC7B,PIGS,IMPA2,PLA2G6,GGPS1,NUS1,FIG4,PIK3C3,PIK3CG,PIK3R3,GPAT2,INPP4A,SYNJ2,SERAC1,MVD,SH3YL1,MTMR2,LPIN1,PLD1,ADGRF5
GOBP_PHOSPHOLIPID_CATABOLIC_PROCESS	AUTISM	-0.00337568	0.0053838	0.530655	69	0.365653	brain	TWAS	c5	0.530655	1	PLBD1,ENPP6,LIPG,ABHD12,GDPD3,PNPLA6,ABHD12B,GDPD1,APOC1,APOC2,INPP5F,PRKCD,ABHD6,GDE1,PLCB1,PLCG2,PLA2G4B,PLA2G4D,LDLR,PLA2G5,PLA2G4C,ABHD16A,SMPDL3A,NAPEPLD,SMPD1,SMPD3,PLB1,PLA2G6,SCARB1,PLA2G7,SMPD2,PLD1,SMPD4
GOBP_PHOSPHOLIPID_DEPHOSPHORYLATION	AUTISM	-0.00239129	0.00649111	0.712579	46	0.196834	brain	TWAS	c5	0.712579	1	INPP5A,PLPP2,PLPPR3,MTMR3,INPP5J,INPP4B,INPP5D,MTMR6,SGPP2,CHRM5,INPP5F,PLPP4,MTMR10,INPP5B,INPPL1,PLPPR4,TPTE2,INPP5K,PTEN,SACM1L,FIG4,SYNJ2,PLPP3,MTMR2,MTMR12,MTMR11
GOBP_PHOSPHOLIPID_METABOLIC_PROCESS	AUTISM	-0.000337933	0.000908356	0.709872	363	0.742393	brain	TWAS	c5	0.709872	1	INPP5A,MVK,PIGW,SOCS7,PIP4K2B,PGAP3,ORMDL3,PLPP2,PLPPR3,GPX4,MBOAT7,TMEM86B,ACP6,PIGG,DGKQ,CDS1,SGMS2,PLA2G12A,TAMM41,MTMR3,INPP5J,PISD,PLBD1,NAAA,PI4K2B,PIGP,ENPP6,ITPKB,PDGFA,LPCAT1,SRD5A3,ABHD12,LIPG,DGKA,PIP4K2C,CDIPT,GDPD3,SNCA,SLC44A3,INPP4B,FGF2,GPAM,PMVK,PNPLA6,AGPAT3,CDS2,CRLS1,PLSCR1,HMGCS1,ABCA8,DBI,INPP5D,DGKD,VAPA,MPPE1,PIK3CD,SMG1,GDE1,FABP3,SERINC2,ABHD12B,IP6K2,ABHD8,SLC27A1,PIK3R2,ISYNA1,DGKE,GDPD1,APOC1,APOC2,ALOX15,PLD2,PITPNM3,PLA1A,PLCH2,MTMR6,ABHD5,SACM1L,PCYT1A,PIGX,PIGZ,TNFAIP8L3,ACSL3,DGKB,CHRM5,INPP5F,PLPP4,PIGV,SMPDL3B,LIPH,DGKG,OSBP,FADS1,PI4K2A,PRKCD,INPP1,IPMK,CLN3,MTMR10,ABHD6,GPLD1,PIGM,PLCB1,SERINC5,LIPI,FITM2,SERINC3,PIGT,PLCG2,DHRS7B,PLCD4,INPP5B,ATG14,PGP,CEPT1,PLA2G4B,PLA2G4D,PLEK,PIP5K1A,THEM5,ORMDL1,PIGF,SOCS5,TTC7A,PI4KAP1,PI4KAP2,SLC44A5,PIGK,ETNK2,PIK3C2B,SLC44A2,LDLR,GNB3,CHP1,PIGQ,ATM,ABHD16A,AGPAT1,IP6K3,ALOX15B,PLAAT5,PLAAT3,PLCB3,AGPAT4,GNPAT,NR1H3,PTPMT1,PLA2G5,PLA2G2C,LPCAT2,CHPT1,PIK3C2G,PLA2G4C,SPHK2,PLPPR4,TPTE2,EFR3B,SELENOI,PLB1,INPP5K,PIK3R4,LCLAT1,ABHD4,AJUBA,PIGC,PIGL,SLA2,PTDSS2,SPTLC2,HEXB,PIGB,PTEN,ITPKC,PGS1,OSBPL10,PGAP1,SMPDL3A,PIGH,FAR1,CHKB,PIP4K2A,SMPD1,RAB38,HDHD5,PLCD1,SMPD3,SGMS1,PIGN,TTC7B,PIGS,PROCA1,IMPA2,PLA2G6,CSF1R,OSBPL8,GGPS1,SCARB1,PCSK9,PLPP3,NUS1,SMPD2,FIG4,PITPNM2,PIK3C3,PIK3CG,PIK3R3,GPAT2,INPP4A,SYNJ2,SERAC1,MVD,SH3YL1,MTMR2,LPIN1,MTMR11,MTMR12,OSBPL5,PGAP2,PLD1,PLAAT1,PLA2G7,ADGRF5,SMPD4
GOBP_PHOSPHOLIPID_TRANSLOCATION	AUTISM	-0.00079489	0.00507501	0.875538	53	0.676074	brain	TWAS	c5	0.875538	1	ABCA7,ATP8B3,ATP8A1,TRIAP1,P2RX7,ATP10D,ATP10A,ATP11A,PLSCR4,PLSCR1,ATP8B4,PRKCD,XKR7,ABCC1,ANO7,ATP9A,TMEM30B,ANO3,ANO4,KCNN4,ATP8B2,ABCB4,ABCA4,ATP10B,TMEM30A,ATP9B,SLC66A2,TMEM41B,ATG9A,ATP8B1
GOBP_PHOSPHOLIPID_TRANSPORT	AUTISM	-0.00150325	0.00416895	0.718412	94	0.578613	brain	TWAS	c5	0.718412	1	PRAP1,ABCA7,ATP8B3,MTTP,ATP8A1,SCARB2,TRIAP1,P2RX7,PITPNM2,ATP10D,ATP10A,ESYT1,ATP11A,PLSCR4,PLSCR1,DBI,PRELID1,VAPA,KCNN4,APOC1,APOC2,PRELID3B,ATP8B4,TNFAIP8L3,PITPNC1,PRKCD,NPC2,PLTP,ABCC1,LDLR,PLEKHA8,PITPNM3,ANO7,ATP9A,TMEM30B,PITPNA,ABCG1,ANO3,OSBPL10,PCTP,ANO4,GLTP,SCP2,PRELID3A,ATP8B2,OSBPL8,OSBPL2,SCARB1,ABCB4,ABCA4,ATP10B,TMEM30A,ATP9B,SLC66A2,TMEM41B,GLTPD2,ATG9A,OSBPL5,ATP8B1
GOBP_PHOSPHORYLATION_OF_RNA_POLYMERASE_II_C_TERMINAL_DOMAIN	AUTISM	0.00805276	0.00837319	0.336184	16	0.394228	brain	TWAS	c5	0.336184	1	GTF2H1,GTF2H4,PPIL4,CDK7,GTF2H5,GTF2H3,NCBP2
GOBP_PHOTORECEPTOR_CELL_DEVELOPMENT	AUTISM	7.62E-05	0.000702586	0.913598	46		brain	TWAS	c5	0.913598	1	RDH13,ARL3,FSCN2,BBS1,PRPH2,BBS4,AHI1,MYO7A,NPHP4,NAGLU,CEP290,THY1,CNGB1,RPGRIP1L,DZANK1,PDE6C,IFT140,TULP1,PCARE,CDHR1
GOBP_PHOTORECEPTOR_CELL_DIFFERENTIATION	AUTISM	0.000106369	0.0007021	0.87958	52		brain	TWAS	c5	0.87958	1	RDH13,PROM1,ARL3,FSCN2,BBS1,DSCAM,PRPH2,BBS4,AHI1,MYO7A,NPHP4,NAGLU,CEP290,NKD1,RPGRIP1L,THY1,SDK2,CNGB1,DZANK1,PDE6C,IHH,IFT140,TULP1,PCARE,CDHR1
GOBP_PHOTORECEPTOR_CELL_MAINTENANCE	AUTISM	0.000260188	0.000697542	0.709143	83		brain	TWAS	c5	0.709143	1	ERCC6,IQCB1,PROM1,CLCN3,BBS12,BBS1,NXNL1,CIB2,CDH23,BBS4,DRAM2,NPHP4,ATP1B2,MKKS,NPHP3,CROCC,USP45,BBS2,CNGB1,RDH12,ESRRB,SPATA7,BBS10,ABCA4,TUB,ADGRV1,TULP1,CDHR1
GOBP_PHOTORECEPTOR_CELL_OUTER_SEGMENT_ORGANIZATION	AUTISM	2.80E-05	0.000704387	0.968306	29		brain	TWAS	c5	0.968306	1	PRPH2,BBS4,AHI1,NPHP4,CRB1,CNGB1,IFT140,PCARE,CDHR1
GOBP_PHOTOTRANSDUCTION	AUTISM	0.000179317	0.000984549	0.85548	40	0.420124	brain	TWAS	c5	0.85548	1	CDS1,RRH,PDE6B,GRK4,GNA11,GUCA1A,RDH11,NMT1,NMT2,PLEKHB1,GUCY2D,RCVRN,OPN3,OPN4,CAMKMT,CNGB1,ABCA4,GNGT2,PDE6C,GRK7,OPN5,RGR
GOBP_PHOTOTRANSDUCTION_VISIBLE_LIGHT	AUTISM	0.0125503	0.0109369	0.251165	14	0.230025	brain	TWAS	c5	0.251165	1	PDE6B,GRK4,GNA11,RDH11,NMT1,NMT2,GUCY2D,CAMKMT,ABCA4,PDE6C,GRK7
GOBP_PHYSIOLOGICAL_CARDIAC_MUSCLE_HYPERTROPHY	AUTISM	-0.00712509	0.0100165	0.476876	15	0.862652	brain	TWAS	c5	0.476876	1	PDLIM5,RGS4,SORBS2,PI16,TOMM70,YY1,AGT,PARP2,RGS2,AKAP13
GOBP_PIGMENTATION	AUTISM	-0.000129518	0.00357769	0.971122	112	0.353823	brain	TWAS	c5	0.971122	1	AP1G1,MYSM1,USP13,AP1B1,HPS3,BLOC1S1,CD63,OR51E2,BBS7,DTNBP1,KIF13A,DCTN1,AP3D1,GNA11,MREG,TRAPPC6A,BLOC1S3,EDN3,MC1R,ADAMTS20,HPS1,BLOC1S2,BBS4,RAB29,BLOC1S5,AP1M1,ENPP1,TBX2,SPNS2,MYO7A,AP3S2,VPS33B,AP3B1,DRD2,VPS33A,HPS4,SZT2,POMC,CDH3,MKKS,RAB27A,BCL2,RAB17,BBS5,BBS2,AP1S3,MYO5A,BACE2,RAB38,SOX10,NF1,LYST,EDNRB,FIG4,LRMDA,ANKRD27,IHH,DCT
GOBP_PIGMENT_BIOSYNTHETIC_PROCESS	AUTISM	-0.000112712	0.00098387	0.908794	61	0.277274	brain	TWAS	c5	0.908794	1	SLC7A11,CPOX,TMEM14A,FLVCR1,MC1R,SLC25A39,PPOX,ATP5IF1,CTNS,DDT,SLC25A38,TMEM14C,TMEM14B,COX15,CDH3,HMBS,UROS,OPN3,TSPO,GIPC1,WNT5A,RAB38,ABCB10,IREB2,COX10,FECH,DCT
GOBP_PIGMENT_CELL_DIFFERENTIATION	AUTISM	0.00571344	0.00597989	0.339354	37	0.0871148	brain	TWAS	c5	0.339354	1	AP1G1,USP13,OR51E2,AP3D1,GNA11,MREG,BLOC1S3,EDN3,ADAMTS20,BLOC1S5,AP1M1,ENPP1,HPS4,RAB27A,BCL2,RAB38,SOX10,EDNRB,LRMDA,ANKRD27
GOBP_PIGMENT_GRANULE_LOCALIZATION	AUTISM	-0.00805806	0.00662698	0.224005	37	0.709804	brain	TWAS	c5	0.224005	1	BBS7,DCTN1,MREG,BLOC1S3,BBS4,BLOC1S5,MYO7A,VPS33A,CDH3,MKKS,RAB27A,RAB17,BBS5,BBS2,MYO5A,VPS33B
GOBP_PIGMENT_GRANULE_ORGANIZATION	AUTISM	0.00190543	0.00631088	0.762708	40	0.317434	brain	TWAS	c5	0.762708	1	AP1G1,AP1B1,HPS3,BLOC1S1,DTNBP1,KIF13A,TRAPPC6A,BLOC1S3,AP1S1,HPS1,BLOC1S2,RAB29,BLOC1S5,AP1M1,AP3D1,AP3S2,AP3B1,HPS4,BCL2,AP1S3,BACE2,RAB38,LYST
GOBP_PIGMENT_METABOLIC_PROCESS	AUTISM	-0.000183254	0.000980534	0.851745	73	0.27862	brain	TWAS	c5	0.851745	1	SLC7A11,CPOX,BDH2,TMEM14A,BLVRA,BLVRB,FLVCR1,MC1R,SLC25A39,PPOX,TBX2,ATP5IF1,CTNS,DDT,ABCC1,SLC25A38,TMEM14C,TMEM14B,COX15,CDH3,HMBS,UROS,OPN3,TSPO,GIPC1,BCL2,WNT5A,HMOX1,HPX,RAB38,ABCB10,IREB2,COX10,FECH,DCT
GOBP_PINOCYTOSIS	AUTISM	0.0124227	0.0128706	0.334445	16	0.883223	brain	TWAS	c5	0.334445	1	AXL,APPL2,CARMIL1,SNX33,MAPKAPK2,PPT1,ANKFY1,EHD4,CDC42,NR1H3,CAV1,PROM2,CLN3,SNX5
GOBP_PIRNA_METABOLIC_PROCESS	AUTISM	3.99E-05	0.000987036	0.967758	36	0.635016	brain	TWAS	c5	0.967758	1	PNLDC1,TDRD1,TDRD5,TDRKH,TDRD10,MOV10L1,PLD6,TDRD9,DDX4,TDRD6,TDRD12,GPAT2,PIWIL1,MAEL,PIWIL4
GOBP_PITUITARY_GLAND_DEVELOPMENT	AUTISM	-0.007681	0.00840342	0.3607	26	0.377951	brain	TWAS	c5	0.3607	1	RBPJ,FGF2,FGF10,TBX19,PCSK1,BMP4,DRD2,WNT4,ALDH1A2,CDH1,BMPR1A,WNT5A,INHBB,GLI2,SIX3,SRD5A1,CREB1,POU1F1
GOBP_PLACENTA_BLOOD_VESSEL_DEVELOPMENT	AUTISM	-0.00360831	0.0102181	0.723993	16	0.552395	brain	TWAS	c5	0.723993	1	GGNBP2,PKD2,RBPJ,HEY2,PLCD3,ITGB8,MAP2K1,VASH1,PLG,WNT2,AKT1
GOBP_PLACENTA_DEVELOPMENT	AUTISM	0.00471276	0.00486636	0.332826	81	0.457978	brain	TWAS	c5	0.332826	1	ST14,GGNBP2,BSG,EGFR,SPP1,PKD2,RBPJ,PARP1,HEY2,RSPO3,DLX3,BMP7,MDFI,CUL7,HSP90AB1,PRDX3,GHRL,FGFR2,HTRA1,BPTF,PLCD3,ZNF568,SPINT2,ITGB8,CCNF,ARNT,VDR,EPAS1,ETNK2,SNAI1,ADAM19,PARP2,MEN1,PLG,MAP3K4,SP3,EGLN1,SOX15,ADA,STK4,NODAL,CASP8,BMPR2,MAP2K1,ESRRB,VASH1,ALKBH1,WNT7B,TPPP3,RTCB,GJB2,E2F7,WNT2,NCOA1,AKT1,PHLDA2,PTN,ASCL2
GOBP_PLASMA_LIPOPROTEIN_PARTICLE_CLEARANCE	AUTISM	0.00151403	0.00630951	0.810362	51	0.608246	brain	TWAS	c5	0.810362	1	LRPAP1,LIPG,LIPA,CNPY2,EHD1,LDLRAP1,DGAT2,ANXA2,APOC1,APOC2,SOAT1,GPLD1,CD36,ABCC8,LDLR,TREM2,APOB,NCEH1,HMOX1,SCARB1,PCSK9
GOBP_PLASMA_MEMBRANE_ORGANIZATION	AUTISM	0.00487252	0.00388762	0.21008	118	0.47013	brain	TWAS	c5	0.21008	1	WHAMM,NSF,ABCA7,FLOT1,STX4,TRIM72,P2RX7,ATP10A,SERP1,ROPN1B,BIN1,AKT2,SH3TC2,ANXA6,PLSCR4,PLSCR1,RAB3A,ANXA2,WASL,CHMP1A,LYZL4,SNX33,PRKCD,SLC9A3R1,CLN3,CR1,SPACA6,CHMP3,EPB41L3,SPESP1,NOX5,MYH9,MICALL1,BAIAP2L2,BAIAP2L1,ARV1,S100A10,S100A9,SPTBN1,FNBP1L,CD9,CHMP2A,ANO7,PLEKHM2,PACSIN3,SH3GLB1,STX2,TIE1,OTOF,VPS4A,CAV2,CAV1,FER1L4,DMKN,COLEC12,PTEN,A4GALT,PACSIN2,ANO3,VPS4B,ANO4,SMPD1,CHMP4A,TLCD1,XKR7,CHMP4B,OSBPL2,SNX18,ANK3,DEGS1,TLCD2,SERPINA5,SNX9,ARL8B,AKT1,MYOF,EMP2,TMEM41B,ATG9A,SYPL2,ATP8B1
GOBP_PLASMA_MEMBRANE_TUBULATION	AUTISM	0.014484	0.0110599	0.190333	15	0.387571	brain	TWAS	c5	0.190333	1	WHAMM,ATP10A,WASL,SNX33,FNBP1L,PLEKHM2,PACSIN3,SH3GLB1,PACSIN2,CHMP4A,MICALL1,SNX18,SNX9
GOBP_PLATELET_ACTIVATION	AUTISM	8.35E-05	0.000975043	0.931739	104	0.985384	brain	TWAS	c5	0.931739	1	AXL,GP6,ACTB,DGKQ,SLC7A11,MMRN1,TXK,TEC,PDGFA,DGKA,P2RY12,P2RY1,PPIA,PDPN,PLSCR1,FIBP,DGKD,C1QTNF1,GNA13,PRKCA,FN1,BLOC1S3,ITGB3,DGKB,PRKCD,ABAT,F11R,FCER1G,CD40,DGKE,MYH9,P2RX1,PLCG2,PLEK,SERPINE2,F2RL2,F2R,CD9,TYRO3,ALOX12,ADAMTS18,RAP2B,F2,MYL9,PRKG1,MERTK,VAV3,STXBP3,VCL,PIK3CG,ADRA2B,EMILIN2,VPS33B,TSPAN32,IL6ST,PRKCQ,ACTN1,DGKH
GOBP_PLATELET_AGGREGATION	AUTISM	0.000103052	0.000983805	0.916576	62	0.87494	brain	TWAS	c5	0.916576	1	GP6,ACTB,SLC7A11,MMRN1,P2RY12,PPIA,PDPN,FIBP,C1QTNF1,PRKCA,FN1,ITGB3,PRKCD,ABAT,F11R,MYH9,PLEK,SERPINE2,CD9,TYRO3,ALOX12,ADAMTS18,RAP2B,MYL9,PRKG1,STXBP3,VCL,PIK3CG,EMILIN2,VPS33B,TSPAN32,IL6ST,PRKCQ,ACTN1
GOBP_PLATELET_DENSE_GRANULE_ORGANIZATION	AUTISM	0.000499469	0.00711884	0.944065	30	0.341281	brain	TWAS	c5	0.944065	1	AP1G1,AP1B1,HPS3,BLOC1S1,DTNBP1,BLOC1S3,AP1S1,HPS1,BLOC1S2,AP1M1,AP3D1,AP3S2,AP3B1,F2R,HPS4,AP1S3,RAB38
GOBP_PLATELET_DERIVED_GROWTH_FACTOR_RECEPTOR_SIGNALING_PATHWAY	AUTISM	0.00249865	0.00576931	0.664947	50	0.854107	brain	TWAS	c5	0.664947	1	NDRG4,PDGFA,PDGFC,NRP1,SNCA,RGS14,FER,ITGB3,APOD,SLC9A3R1,STON1,PDGFD,PLEKHA1,LOX,PTPN1,PTPN2,HIP1R,SGPL1,CBL,F7,PTPN12,SMPD3,ARID5B,BCAR1,F3,IQGAP1,PHF14
GOBP_PLATELET_MORPHOGENESIS	AUTISM	0.0105292	0.0112811	0.350642	16	0.865716	brain	TWAS	c5	0.350642	1	WDR1,CASP3,EP300,BAP1,MYH9,VPS33A,CASP9,NBEAL2,ZFPM1,CIB1,ACTN1
GOBP_POLYOL_BIOSYNTHETIC_PROCESS	AUTISM	0.00286104	0.00482534	0.553235	73	0.227892	brain	TWAS	c5	0.553235	1	QDPR,ITPKB,PCBD2,SNCA,FGF2,MAS1,SPTLC3,IP6K2,ISYNA1,PPIP5K1,IPMK,SPTSSA,CD244,DHFR,PTAFR,ACER3,PLCG2,CYP27A1,GCH1,PGP,PLEK,ADCYAP1R1,SPTSSB,IP6K3,P2RY6,P2RY1,SPHK2,PCBD1,SPHK1,PTH1R,SPTLC2,PPIP5K2,ITPKC,CYP2R1,ASAH2,ASAH2B,PCK2,NTSR1
GOBP_POLYOL_CATABOLIC_PROCESS	AUTISM	-0.000341214	0.00893496	0.969537	31	0.121225	brain	TWAS	c5	0.969537	1	INPP5A,INPP4B,TKFC,INPP1,INPP5B,NUDT3,GPD2,INPP5K,SORD,PTEN,INPP5J,TPI1,NTSR1,SYNJ2,IMPA2,MTMR2,GK5
GOBP_POLYOL_METABOLIC_PROCESS	AUTISM	3.76E-05	0.000695862	0.956891	125		brain	TWAS	c5	0.956891	1	INPP5A,PLPP2,PRKG2,QDPR,NAAA,ITPKB,PCBD2,SNCA,INPP4B,FGF2,SYNJ2,MAS1,SPTLC3,P2RY6,DGAT2,ACER3,IP6K2,ISYNA1,SGPP2,PPIP5K1,SORD,TKFC,INPP1,IPMK,SPTSSA,CD244,PLCB1,DHFR,DEGS2,PTAFR,SHPK,PLCG2,CYP27A1,INPP5B,GCH1,PGP,PLEK,ADCYAP1R1,SPTSSB,IP6K3,NUDT3,P2RY1,GPD2,SPHK2,PCBD1,GALK1,SPHK1,INPP5K,PTH1R,SPTLC2,ITPK1,PTEN,PPIP5K2,ITPKC,LRP2,COQ3,CYP2R1,INPP5J,ASAH2,ASAH2B,PCK2,TPI1,NTSR1,NUDT4,PLPP3,MTMR2,NUDT4B,GK5
GOBP_POLYSACCHARIDE_BIOSYNTHETIC_PROCESS	AUTISM	-0.00126414	0.00539576	0.814764	59	0.235882	brain	TWAS	c5	0.814764	1	NFKB1,NDST3,EGF,GYG1,INSR,SORBS1,GCK,UGP2,AKT2,NDST1,B4GAT1,PPP1R3G,CSGALNACT2,EXT2,GSK3B,GYS1,AP2A1,ENPP1,HAS1,B3GNT7,ACADM,B4GALT5,PASK,B3GNT4,PHKG1,HS2ST1,AGL,INPP5K,NHLRC1,FUT9,PPP1R3C,B3GNT9,SMPD3,DYRK2,AKT1
GOBP_POLYSACCHARIDE_CATABOLIC_PROCESS	AUTISM	0.00991805	0.00635844	0.118802	31	0.224183	brain	TWAS	c5	0.118802	1	PGM2,STBD1,PYGB,PYGM,PYGL,AOAH,CHIT1,PFKM,MGAM,AGL,GAA
GOBP_POLYSACCHARIDE_METABOLIC_PROCESS	AUTISM	9.74E-05	0.000966298	0.919673	110	0.351183	brain	TWAS	c5	0.919673	1	PGM2,NFKB1,NDST3,EGF,STBD1,GYG1,INSR,PYGB,LEPR,SORBS1,GCK,UGP2,AKT2,NDST1,PYGM,GAL3ST3,B4GAT1,PYGL,PPP1R3G,CSGALNACT2,EXT2,CHST1,AOAH,GSK3B,GNMT,GYS1,AP2A1,CHIT1,ENPP1,HAS1,B3GNT7,PFKM,ACADM,B4GALT5,PASK,B3GNT4,PHKG1,MGAM,HS2ST1,AGL,POMC,KHK,INPP5K,NHLRC1,FUT9,PPP1R3C,RUBCNL,B3GNT9,SMPD3,PPP1CB,DYRK2,AKT1,PPP1R2P1,IL6ST,PHLDA2,GAA
GOBP_PORE_COMPLEX_ASSEMBLY	AUTISM	-0.00615608	0.00953109	0.518347	20	0.828435	brain	TWAS	c5	0.518347	1	P2RX7,NUP107,AFDN,NUP205,RTN4,CCT8,TSPAN33,ADAM10,NUP93,NDC1
GOBP_PORPHYRIN_CONTAINING_COMPOUND_METABOLIC_PROCESS	AUTISM	2.78E-05	0.000982888	0.977447	64	0.620033	brain	TWAS	c5	0.977447	1	EIF2AK1,CPOX,BDH2,RSAD1,TMEM14A,BLVRA,BLVRB,FLVCR1,CYP1A1,SLC25A39,PPOX,ATP5IF1,ABCC1,SLC25A38,SUCLA2,TMEM14C,TMEM14B,COX15,HMBS,UROS,TSPO,HMOX1,HPX,ABCB10,IREB2,COX10,FECH
GOBP_POSITIVE_CHEMOTAXIS	AUTISM	0.00977748	0.00670003	0.144478	41	0.239734	brain	TWAS	c5	0.144478	1	HMGB2,KDR,NRP1,CDH13,FGF2,NTRK3,FGF10,S1PR1,FPR2,BMP4,LGALS3,TSC2,F2RL1,VEGFB,ARTN,MET,ALKBH1,GPNMB,WNT5A,AGER,ITGA2,F7,SCG2,FGF7,F3,GDNF,IL16
GOBP_POSITIVE_REGULATION_BY_HOST_OF_VIRAL_PROCESS	AUTISM	-0.00336689	0.00814566	0.67936	21	0.136529	brain	TWAS	c5	0.67936	1	PC,VAPA,ZNF502,TBC1D20,ZDHHC20,ZDHHC8,CAV2,YTHDC2,CSF1R,PIK3C3
GOBP_POSITIVE_REGULATION_BY_SYMBIONT_OF_ENTRY_INTO_HOST	AUTISM	-0.00311594	0.00840716	0.710914	15	0.931619	brain	TWAS	c5	0.710914	1	HLA-DRB1,TRIM21,SMPD1,CD4,LGALS9,FURIN
GOBP_POSITIVE_REGULATION_OF_ACTIN_CYTOSKELETON_REORGANIZATION	AUTISM	0.0219875	0.0141514	0.120248	15	0.133988	brain	TWAS	c5	0.120248	1	HCLS1,NRP1,NTRK3,BCAS3,BAIAP2L1,CDC42,HRAS,BAIAP2L2,HAX1,FES
GOBP_POSITIVE_REGULATION_OF_ACTIN_FILAMENT_DEPOLYMERIZATION	AUTISM	-0.00751435	0.0109728	0.493461	17	0.118697	brain	TWAS	c5	0.493461	1	WASHC2C,WDR1,CRACD,CARMIL1,CFL2,PLEK,F2RL1,PDXP,SEMA5A,ACTN2
GOBP_POSITIVE_REGULATION_OF_ACTIN_FILAMENT_POLYMERIZATION	AUTISM	0.00697563	0.0077697	0.369292	35	0.178515	brain	TWAS	c5	0.369292	1	WASHC2C,CRACD,KIRREL1,BIN1,CDC42EP2,CARMIL1,ALOX15,LMOD2,FER,MTOR,FMN1,ARPC2,BAIAP2L1,MLST8,NCK1,CTTN,FCHSD2,LMOD1,CDC42EP3,BAIAP2L2,SNX9,DLG1
GOBP_POSITIVE_REGULATION_OF_ACTIN_NUCLEATION	AUTISM	-0.00190273	0.0125815	0.879793	18	0.320306	brain	TWAS	c5	0.879793	1	WHAMM,ABI2,WASL,FMN1,WASF2,BRK1,WASF1,FCHSD2,CYFIP1,SCIN,TRIM27,WASF3
GOBP_POSITIVE_REGULATION_OF_ACUTE_INFLAMMATORY_RESPONSE	AUTISM	0.00766017	0.00725481	0.291025	26	0.851434	brain	TWAS	c5	0.291025	1	ADAM8,ZP3,NPY5R,C2CD4A,OSMR,ALOX5AP,PTGER3,TNFRSF11A,HLA-E,PIK3CG,IL6ST,PARK7,FCGR1A
GOBP_POSITIVE_REGULATION_OF_ADAPTIVE_IMMUNE_RESPONSE	AUTISM	0.000221695	0.000686396	0.746708	109		brain	TWAS	c5	0.746708	1	EXOSC6,HLA-F,HLA-G,HLA-H,HLA-A,HLA-E,HLA-B,LTA,HLA-DRA,HLA-DRB1,TAP2,ZP3,AZGP1,P2RX7,IL12RB1,PVR,NECTIN2,KMT5C,EIF2AK4,MSH2,MALT1,CD55,STX7,ADA,CD40,IL23A,STAT6,SLC11A1,RIF1,TYK2,MAP3K7,CD4,IL12A,TREM2,SHLD3,MR1,TNFSF13,ZBTB1,FADD,SHLD2,SHLD1,IL27RA,HSPD1,CLEC7A,HPX,IL1R1,IL18R1,ATAD5,AKIRIN2,FBXO38,TRAF6,SKAP1,NLRP10,NFKBIZ,CD81,IL6ST,PRKCQ,FCGR1A,TNFSF4
GOBP_POSITIVE_REGULATION_OF_ADENYLATE_CYCLASE_ACTIVITY	AUTISM	-0.0052135	0.00777339	0.50242	30	0.833867	brain	TWAS	c5	0.50242	1	CRHR1,RXFP1,DRD5,HPCA,ADRB1,TSHR,CAP1,ADORA3,TMIGD3,P2RY11,FSHR,CALCR,RAF1,CAP2,ADORA2B,DRD1,STIM1,GIPR,NF1,ADRB2,VIPR2,ADCYAP1
GOBP_POSITIVE_REGULATION_OF_ALCOHOL_BIOSYNTHETIC_PROCESS	AUTISM	0.00849475	0.00993843	0.392696	25	0.208157	brain	TWAS	c5	0.392696	1	POR,SNCA,MAS1,CD244,PTAFR,ADCYAP1R1,WNT4,P2RY6,P2RY1,PTH1R,SCAP,ABCG1,ABCG4,PRKAA1,NTSR1,FGF1
GOBP_POSITIVE_REGULATION_OF_ALPHA_BETA_T_CELL_PROLIFERATION	AUTISM	0.013081	0.00833298	0.116465	23	0.514223	brain	TWAS	c5	0.116465	1	ZAP70,HLA-A,HLA-E,CD55,PTPN22,TYK2,CARD11,LGALS9,CD81,PRKCQ,TNFSF4
GOBP_POSITIVE_REGULATION_OF_AMINE_TRANSPORT	AUTISM	-0.00894503	0.00626069	0.153073	48	0.71489	brain	TWAS	c5	0.153073	1	GABBR1,P2RX7,RAB3B,DTNBP1,ARL6IP1,SLC38A3,TACR2,SYT4,OXTR,SLC6A1,ABAT,SLC12A2,AGT,DRD2,PINK1,KCNB1,DRD4,KMO,STX1A,ITGB1,CHRNB2,NTSR1,GDNF,AVPR1A,CARTPT,SLC7A5
GOBP_POSITIVE_REGULATION_OF_AMINO_ACID_TRANSPORT	AUTISM	-0.00175948	0.00881921	0.841867	28	0.686312	brain	TWAS	c5	0.841867	1	GABBR1,P2RX7,DTNBP1,ARL6IP1,SLC38A3,SYT4,SLC6A1,ABAT,SLC12A2,AGT,KMO,ITGB1,NTSR1,AVPR1A,SLC7A5
GOBP_POSITIVE_REGULATION_OF_AMYLOID_BETA_FORMATION	AUTISM	-0.00660939	0.00921471	0.47321	21	0.366792	brain	TWAS	c5	0.47321	1	IFNGR1,CASP3,EFNA1,SP1,CHRNA7,CSNK1E,ABCG1,SLC2A13,GSAP,ROCK2
GOBP_POSITIVE_REGULATION_OF_AMYLOID_PRECURSOR_PROTEIN_CATABOLIC_PROCESS	AUTISM	-0.00461521	0.00884501	0.601819	23	0.395911	brain	TWAS	c5	0.601819	1	IFNGR1,CASP3,EFNA3,EFNA1,SP1,CHRNA7,CSNK1E,ABCG1,SLC2A13,AGER,SPON1,GSAP,ROCK2
GOBP_POSITIVE_REGULATION_OF_ANIMAL_ORGAN_MORPHOGENESIS	AUTISM	0.0101559	0.00838478	0.225808	28	0.343998	brain	TWAS	c5	0.225808	1	FGF2,SPRY1,NGFR,DKK1,FGF10,BMP4,MESP1,CTNNB1,WNT4,WNT5A,WNT2B,ROBO1,WNT2,GDNF,FGF1,STOX1
GOBP_POSITIVE_REGULATION_OF_ANION_TRANSPORT	AUTISM	0.00317823	0.00618848	0.607551	50	0.676715	brain	TWAS	c5	0.607551	1	GABBR1,TCAF1,P2RX7,P2RX4,DTNBP1,MAP2K6,ARL6IP1,SLC38A3,PLA2R1,SYT4,SLC6A1,ABAT,PTAFR,SLC12A2,AGT,PLA2G6,ATF4,KMO,ITGB1,TNFRSF11A,CYP4A11,NTSR1,CFTR,IL1A,AVPR1A,CYP4F2,SSTR4
GOBP_POSITIVE_REGULATION_OF_ANTIGEN_RECEPTOR_MEDIATED_SIGNALING_PATHWAY	AUTISM	0.00870811	0.00679972	0.200314	26	0.338151	brain	TWAS	c5	0.200314	1	PRKCB,RPS3,KCNN4,NECTIN2,PRKD2,RAB29,ADA,TESPA1,CARD11,CMTM3,CD81
GOBP_POSITIVE_REGULATION_OF_APOPTOTIC_CELL_CLEARANCE	AUTISM	0.0132353	0.00955048	0.165801	15	0.0759756	brain	TWAS	c5	0.165801	1	ABCA7,C4A,C4B,CD300LF,TREM2
GOBP_POSITIVE_REGULATION_OF_APOPTOTIC_SIGNALING_PATHWAY	AUTISM	0.000407008	0.000970007	0.674782	109	0.670612	brain	TWAS	c5	0.674782	1	CTNNA1,MAPK9,STYXL1,BMPR1B,MSX1,VNN1,PTEN,FAS,TPD52L1,NGFR,RAD9A,RPS3,BBC3,THBS1,PPP2R1B,RET,PDIA3,G0S2,PRKCD,SLC9A3R1,EEF1E1,RBCK1,IL20RA,DDIT3,RIPK1,PIAS4,AGT,TNFRSF12A,ITM2C,LTBR,ZSWIM2,EIF5A,TNFSF12,PTPN2,BOK,ING5,FAF1,SERINC3,STK4,SKIL,GSDME,NCK1,CAV1,S100A9,S100A8,FADD,FIS1,WWOX,PMAIP1,FBH1,CTSC,BID,TIMP3,FLCN,RIPK3,NFATC4,APAF1,NF1,CRADD,CTSH,RPS7,PARK7,NUPR1,PAK2
GOBP_POSITIVE_REGULATION_OF_ATP_DEPENDENT_ACTIVITY	AUTISM	-0.00156838	0.00565334	0.781453	40	0.0414424	brain	TWAS	c5	0.781453	1	AHSA2P,CHTOP,PLSCR1,FGF10,ATP1B1,DNAJC9,TOR1AIP2,TOR1AIP1,MSH2,MSH6,MSH3,ATP1B2,SETMAR,UHRF1,HSPA2,FXYD2,POT1,AHSA1,DNAJB1,TNNT2,TPM1,DNAJB11,DNAJC10,GTF2H2,ATP1B3,TNNT3,ATP2A1
GOBP_POSITIVE_REGULATION_OF_ATP_METABOLIC_PROCESS	AUTISM	0.00888733	0.00775558	0.251825	32	0.652451	brain	TWAS	c5	0.251825	1	P2RX7,SLC4A4,INSR,SLC25A12,MTOR,BEND3,MLST8,ARNT,PID1,TREM2,PINK1,HIF1A,MTCO2P12,RPTOR,HTR2A,MLXIPL,PRKAA1,PRKAA2,NDUFC2
GOBP_POSITIVE_REGULATION_OF_AUTOPHAGY_OF_MITOCHONDRION	AUTISM	0.0120852	0.00917003	0.187536	20	0.902174	brain	TWAS	c5	0.187536	1	CAMKK2,VPS13D,HTT,SLC25A4,CERS1,PRKN,HIF1A,BNIP3,FBXO7,PARK7
GOBP_POSITIVE_REGULATION_OF_AXONOGENESIS	AUTISM	1.00E-05	0.000703334	0.988633	62		brain	TWAS	c5	0.988633	1	IST1,MAPT,WNT3,LIMK1,SMURF1,PLXNA2,PLXNA4,NRP1,CRABP2,DBNL,SLIT2,DSCAM,NIN,FN1,DIXDC1,ISLR2,SEMA7A,ZFYVE27,PLXNA1,MAP2K2,MAP1B,CHODL,METRN,STK25,RND2,DISC1,SKIL,TIAM1,TRPV2,MAP2K1,MACF1,CYFIP1,BMPR2,GOLGA4,LPAR3,ROBO1,PLXND1,CDH4,AMIGO1,NTN1
GOBP_POSITIVE_REGULATION_OF_AXON_EXTENSION	AUTISM	0.000149432	0.000995848	0.880721	26	0.849216	brain	TWAS	c5	0.880721	1	MAPT,LIMK1,SMURF1,NRP1,DBNL,DSCAM,FN1,ISLR2,SEMA7A,ZFYVE27,MAP1B,DISC1,TRPV2,MACF1,CYFIP1,BMPR2,GOLGA4,CDH4,NTN1
GOBP_POSITIVE_REGULATION_OF_BINDING	AUTISM	0.000391829	0.000967409	0.685456	119	0.561577	brain	TWAS	c5	0.685456	1	TRIB3,FKBP1A,DDRGK1,STING1,FLOT1,HMGB2,EGF,SPPL3,HIP1R,GSK3B,PARP9,PARP1,TERT,NRP1,PYGO2,RFNG,EPB41L5,RALB,AKTIP,PIN1,BAMBI,LARP6,ANXA2,ERCC2,EP300,EIF2S1,MED25,GMNN,HFE,EIF3C,BMP4,EIF3D,H1-0,EPB41,S100A10,ACE,RB1,CTNNB1,CEBPG,MEN1,PRKN,SIRT2,NEUROD1,USP33,STK4,RAN,TICAM1,CAPRIN2,DDX11,TIAM1,CAV1,MET,HSP90AB1,NPHP3,KDM1A,LAMTOR5,LRRK2,WNT5A,ITGA2,AMFR,SPON1,NME1,CTBP2,MARK3,POLDIP2,VTN,MAPRE3,LFNG,TRAF6,CDT1,PLXND1,PARK7,DPH3,PLCL2,DACT1,ADD2
GOBP_POSITIVE_REGULATION_OF_BLOOD_CIRCULATION	AUTISM	-0.000438987	0.00815552	0.957073	31	0.66505	brain	TWAS	c5	0.957073	1	NPPA,TACR3,RGS4,HEY2,ADRB1,EDN3,TRPM4,GHRL,GCH1,ADRA1B,ADA,RGS2,CHGA,TPM1,SCN3B,AVPR1A,ADRA1D
GOBP_POSITIVE_REGULATION_OF_BLOOD_PRESSURE	AUTISM	-0.00157951	0.00622551	0.799715	41	0.553632	brain	TWAS	c5	0.799715	1	ADH5,DRD5,TACR3,OR51E2,ADRB1,TACR1,OXTR,AGT,WNK1,ACE,ADRA1B,SPX,GRIP2,TPM1,AVPR1A,ADRA2B,CYBA,CARTPT,ADRA1D
GOBP_POSITIVE_REGULATION_OF_BLOOD_VESSEL_ENDOTHELIAL_CELL_MIGRATION	AUTISM	-0.00307412	0.00697747	0.659519	33	0.724474	brain	TWAS	c5	0.659519	1	P2RX4,NFE2L2,KDR,NRP1,FGF2,SP1,ADAM17,HIF1A,RHOJ,PRKCA,PRKD2,THBS1,ATP5F1A,ANGPT4,CD40,MAP3K3,HDAC9,HMOX1,PLK2,NUS1,AKT1,CIB1
GOBP_POSITIVE_REGULATION_OF_BMP_SIGNALING_PATHWAY	AUTISM	0.013812	0.0125956	0.27283	16	0.477355	brain	TWAS	c5	0.27283	1	MSX1,RBPJ,KDR,TWSG1,RNF165,PELO,BMP4,NUMA1,GDF5,BMPR2,SMAD2,ELAPOR2
GOBP_POSITIVE_REGULATION_OF_BONE_RESORPTION	AUTISM	0.0132368	0.00958349	0.167214	13	0.616805	brain	TWAS	c5	0.167214	1	ADAM8,PLEKHM1,ITGB3,SPP1,LTBP3,PRKCA,DEF8,FSHB,TNFRSF11A,PPARGC1B,MC4R,TF
GOBP_POSITIVE_REGULATION_OF_B_CELL_ACTIVATION	AUTISM	-5.75E-05	0.000983071	0.953327	63	0.125292	brain	TWAS	c5	0.953327	1	EXOSC6,TRBC2,TNFRSF4,CD38,TNIP2,TIRAP,XBP1,INPP5D,KMT5C,TNFRSF13C,PPP2R3C,MSH2,ADA,CD40,STAT6,RIF1,SHLD3,TNFSF13,CARD11,TICAM1,TRDC,MMP14,SHLD2,SHLD1,BCL2,EPHB2,PCID2,CD320,BMI1,ATAD5,CHRNB2,VAV3,AKIRIN2,IGHG4,IGHG2,CD81,PRLR,TNFSF4
GOBP_POSITIVE_REGULATION_OF_B_CELL_MEDIATED_IMMUNITY	AUTISM	-0.000122308	0.000992492	0.901922	33	0.467933	brain	TWAS	c5	0.901922	1	EXOSC6,NECTIN2,KMT5C,MSH2,CD40,STAT6,RIF1,TREM2,SHLD3,TNFSF13,SHLD2,SHLD1,HLA-E,LTA,HPX,ATAD5,FCGR1A,TNFSF4
GOBP_POSITIVE_REGULATION_OF_B_CELL_PROLIFERATION	AUTISM	0.00573314	0.00781485	0.463179	35	0.545833	brain	TWAS	c5	0.463179	1	TNFRSF4,CD38,TIRAP,TNFRSF13C,ADA,CD40,CARD11,TICAM1,BCL2,EPHB2,CD320,BMI1,ATAD5,CHRNB2,VAV3,CD81,PRLR
GOBP_POSITIVE_REGULATION_OF_CALCINEURIN_MEDIATED_SIGNALING	AUTISM	0.00865629	0.0099964	0.386523	16	0.39722	brain	TWAS	c5	0.386523	1	PTBP1,SPPL3,ERBB3,PPP3CB,STIMATE,PPP3R1,CAMTA1,LMCD1,CIB1,CHP2
GOBP_POSITIVE_REGULATION_OF_CALCIUM_ION_DEPENDENT_EXOCYTOSIS	AUTISM	0.00563978	0.00615378	0.359418	31	0.268436	brain	TWAS	c5	0.359418	1	DOC2B,STX1A,ZP3,CACNA1G,HYAL3,SYT4,SYT10,KCNB1,CACNA1I,SYT9,CACNA1H
GOBP_POSITIVE_REGULATION_OF_CALCIUM_ION_TRANSMEMBRANE_TRANSPORT	AUTISM	0.00023163	0.000976677	0.812532	93	0.514465	brain	TWAS	c5	0.812532	1	CACNB2,STAC2,PKD2,CXCL11,P2RX7,P2RX4,STIM2,GSTO1,SNCA,HAP1,ATP1B1,PPP3CB,EHD3,STIMATE,NPSR1,P2RX2,CASQ1,P2RX5,P2RX1,JPH2,PLCG2,PPP3R1,F2R,ADCYAP1R1,CACNB4,BAK1,CACNA2D1,P2RY6,NIPSNAP2,CEMIP,BDKRB1,F2,HSPA2,CALCR,CAV1,APLNR,SRI,DRD1,THY1,GSTM2,RAMP3,TRDN,CACNB3,STIM1,NTSR1,ATP2A1
GOBP_POSITIVE_REGULATION_OF_CALCIUM_ION_TRANSMEMBRANE_TRANSPORTER_ACTIVITY	AUTISM	7.62E-06	0.000987198	0.993844	56	0.231854	brain	TWAS	c5	0.993844	1	CACNB2,STAC2,PKD2,STIM2,HTT,GSTO1,HAP1,ATP1B1,PPP3CB,EHD3,STIMATE,CASQ1,JPH2,PLCG2,PPP3R1,CACNB4,CACNA2D1,P2RY6,NIPSNAP2,HSPA2,GSTM2,TRDN,CACNB3,STIM1,ATP2A1
GOBP_POSITIVE_REGULATION_OF_CALCIUM_ION_TRANSPORT	AUTISM	0.000152954	0.000697132	0.826335	113		brain	TWAS	c5	0.826335	1	CACNB2,ATP2C2,STAC2,LILRA2,PKD2,CXCL11,P2RX7,P2RX4,STIM2,WFS1,GSTO1,SNCA,HAP1,ATP1B1,MCHR1,PPP3CB,EHD3,STIMATE,NPSR1,P2RX2,MYLK,CASQ1,TRPV3,P2RX5,P2RX1,JPH2,PLCG2,HOMER1,PPP3R1,F2R,ADCYAP1R1,CACNB4,BAK1,CACNA2D1,P2RY6,NIPSNAP2,CEMIP,SPHK2,BDKRB1,F2,HSPA2,CALCR,CAV1,TRPV2,FFAR1,APLNR,SRI,DRD1,TSPO,THY1,GSTM2,RAMP3,TRDN,TRPC6,CACNB3,STIM1,NTSR1,LGALS3,ATP2A1
GOBP_POSITIVE_REGULATION_OF_CANONICAL_WNT_SIGNALING_PATHWAY	AUTISM	0.00705159	0.004636	0.128247	85	0.711394	brain	TWAS	c5	0.128247	1	EGFR,NFKB1,EGF,RBPJ,RPS12,LYPD6,RSPO3,LGR5,FGF2,TTC21B,GID8,FGF10,PIN1,BAMBI,PTK7,USP8,CSNK1G3,PLEKHA4,TRPM4,GPRC5B,CSNK1G2,DAPK3,DACT1,PPM1A,LRRK1,WNK1,ZBED3,FGFR2,CTDNEP1,RSPO1,JUP,GPC5,GSKIP,CDH3,CAPRIN2,CSNK1E,CAV1,TNKS2,PRDM15,TMEM9,LGR6,FZD9,LRRK2,PPM1B,WNT10B,FAM53B,PPM1N,DAAM2,USP47,RUVBL1,FRAT1,TMEM198,WLS
GOBP_POSITIVE_REGULATION_OF_CARBOHYDRATE_METABOLIC_PROCESS	AUTISM	0.00842605	0.00633129	0.183236	56	0.520454	brain	TWAS	c5	0.183236	1	NFKB1,EGF,P2RX7,SLC4A4,INSR,KAT2B,SORBS1,SNCA,PPP4R3B,MAS1,GCK,AKT2,ACTN3,P2RY6,DGAT2,PPP1R3G,SLC25A12,MTOR,SLC45A3,GPLD1,CD244,PTAFR,MLST8,ARNT,ADCYAP1R1,PTPN2,P2RY1,PTH1R,RPTOR,PMAIP1,HTR2A,MLXIPL,ARPP19,PRKAA1,NTSR1,DYRK2,PRKAA2,AKT1
GOBP_POSITIVE_REGULATION_OF_CARDIAC_MUSCLE_CELL_PROLIFERATION	AUTISM	0.011206	0.0113032	0.321492	15	0.6858	brain	TWAS	c5	0.321492	1	RBPJ,HEY2,FGF2,TBX2,FGFR2,ERBB4,BMPR1A,WNT2,TBX5,TGFBR3,CDK1
GOBP_POSITIVE_REGULATION_OF_CARTILAGE_DEVELOPMENT	AUTISM	-0.00640219	0.0110654	0.562873	15	0.601206	brain	TWAS	c5	0.562873	1	POR,BMPR1B,RUNX2,TAPT1,BMP4,PKDCC,MDK,GDF5,WNT5A,BMPR2
GOBP_POSITIVE_REGULATION_OF_CATION_CHANNEL_ACTIVITY	AUTISM	-0.000169921	0.000978904	0.862193	96	0.0419975	brain	TWAS	c5	0.862193	1	CACNB2,STAC2,PKD2,NPPA,LRRC38,STIM2,KCNIP2,GSTO1,NOS1AP,HAP1,PPP3CB,EHD3,STIMATE,ALG10B,GAL,CASQ1,JPH2,PLCG2,PPP3R1,ABCC8,CACNB4,CACNA2D1,TREM2,P2RY6,NIPSNAP2,RNF207,PINK1,EPHB2,KCNK3,AMIGO1,GSTM2,TRDN,RELN,CACNB3,STIM1,KCNC2,NTSR1,ATPSCKMT,LRRC55,ANK3,KCNA1,ADRB2,PIRT,CTSS,ACTN2
GOBP_POSITIVE_REGULATION_OF_CD8_POSITIVE_ALPHA_BETA_T_CELL_ACTIVATION	AUTISM	0.0167126	0.0112652	0.137927	11	0.489825	brain	TWAS	c5	0.137927	1	LILRB4,HLA-A,HLA-E,PTPN22
GOBP_POSITIVE_REGULATION_OF_CELLULAR_AMIDE_METABOLIC_PROCESS	AUTISM	-0.0057383	0.00394902	0.146198	98	0.210355	brain	TWAS	c5	0.146198	1	VIM,RPS9,RCC1L,GSAP,EIF2B5,METTL14,GCN1,ZCCHC4,JMJD4,IFNGR1,CASP3,LARP1B,GUF1,RPS27L,SERP1,EFNA1,SP1,ERBB2,YTHDF1,MPV17L2,LARP6,C1QBP,RMND1,MTOR,THBS1,EIF2AK4,CHRNA7,PRKCD,EIF3C,EIF5AL1,EIF3D,PLA2G6,CSNK1E,PTAFR,RPUSD3,IMPACT,MRPS27,POLR2G,UQCC2,EIF5A,PASK,UPF3A,PINK1,SPHK2,NAT10,NCK1,ABCG1,SIRT3,FASTKD2,POLDIP3,CYP1B1,SLC2A13,ITGA2,EIF6,YBX3,TENT4A,FASTKD3,EIF5A2,PLD1,METTL3,METTL5,METTL8,ROCK2,NGRN,POLR2D,CDC123
GOBP_POSITIVE_REGULATION_OF_CELLULAR_CARBOHYDRATE_METABOLIC_PROCESS	AUTISM	0.0122132	0.00867868	0.159349	36	0.456628	brain	TWAS	c5	0.159349	1	INSR,KAT2B,SORBS1,SNCA,PPP4R3B,MAS1,GCK,AKT2,ACTN3,P2RY6,DGAT2,PPP1R3G,SLC25A12,SLC45A3,GPLD1,CD244,PTAFR,ADCYAP1R1,PTPN2,P2RY1,PTH1R,PMAIP1,ARPP19,NTSR1,DYRK2,AKT1
GOBP_POSITIVE_REGULATION_OF_CELLULAR_CATABOLIC_PROCESS	AUTISM	-0.000179873	0.00253891	0.94352	259	0.38324	brain	TWAS	c5	0.94352	1	BNIP3,ADAM8,PIP4K2B,ORMDL3,AKT2,EXOSC5,COP1,FABP1,RCHY1,STING1,MAPK9,CNOT6,SMURF1,ANKIB1,MAGEF1,METTL14,EGF,CNOT1,CNOT6L,P2RX7,CAMKK2,GRSF1,SLC4A4,VPS13D,TRIML2,SH3D19,FBXW7,DEPDC5,FBXO7,KHSRP,INSR,SH3RF1,TRIM8,SLC25A4,ATF6,ROCK2,TRIB2,NRDC,TUT4,ZYG11B,TMEM59,RNF217,PAN2,PIP4K2C,MAPK3,KCNQ1OT1,TRIM21,TRIM68,TRIM6,TRIM22,TRIM5,DCPS,SNCA,PNPT1,SNX9,PNLDC1,DET1,HERPUD1,EXOSC9,BBS7,SIRT2,SUPT5H,NT5C3B,YTHDF1,ATG2A,RALB,DIS3L2,GIGYF2,ATG16L1,DDA1,CERS1,WAC,ARIH2,ZFAND2A,SNX4,ROCK1,SH3RF3,PARN,APOC2,HSPBP1,GSK3B,PAFAH1B2,DDRGK1,MTOR,ABHD5,FYCO1,CDK5RAP3,CALCOCO2,NANOS1,BAG3,PRICKLE1,SNX33,FBXO22,PATL2,PRKCD,TRIB3,DAGLB,WIPI1,CHFR,NUB1,GPLD1,GCLC,SGTA,SIRT6,PLIN5,TICAM1,HSPB8,GAS5,RUFY4,CNOT9,MTLN,BCL2L11,TSC2,MLST8,ELOB,ARNT,EXOSC8,TRIM13,MAP3K7,PTPN1,NOD1,TTC5,METTL3,POLR2G,NOP53,NPRL3,AXIN1,ATM,PRKN,MIAT,ST20,TRIM67,DISC1,ATG13,PACSIN3,SH3GLB1,PINK1,CDC20,TRIM65,ZC3HAV1,CNOT2,MKRN2,CSNK1E,CAV1,LARP1,CNOT8,RGMA,PNPLA2,SPTLC2,RPTOR,PTEN,MLXIPL,ZC3H12D,LRRK2,HSPA1B,DXO,TOM1,HMOX1,SH3RF2,PRKAA1,PIP4K2A,SNX7,MOV10,PCSK9,RNF152,FLCN,TENT4A,DCP2,LAPTM5,PLK2,SNX18,PRKAA2,TNKS1BP1,FTO,METTL16,ADRB2,TRIM27,PRR5L,AKT1,RNF14,CBFA2T3,SIRT1,SUPV3L1,LIN28B,RAB3GAP2,ULK2,FURIN,ELAPOR1,RNF180,NKD2,PARK7,OPTN,RNF144A,UFL1,POLR2D,CSDE1,SVIP,HTR2A
GOBP_POSITIVE_REGULATION_OF_CELLULAR_COMPONENT_BIOGENESIS	AUTISM	-0.000710672	0.00235608	0.762931	299	0.494815	brain	TWAS	c5	0.762931	1	CALY,WASHC2C,WARS1,PIP4K2B,MIEN1,PLEKHM1,MAPT,PALM,CDC42EP5,EPS8L1,G3BP2,MAPK9,CNOT6,FLOT1,HSPA1B,EPHA1,ARHGEF5,LIMK1,KDR,CEP135,CRACD,HOPX,TLR6,SNCA,GRID2,CNOT1,CNOT6L,PXN,P2RX7,CLIP1,HIP1R,TAPT1,LDB2,SYNDIG1,NEURL1,SLF1,THBS2,PAN2,PIP4K2C,AVIL,EPHB1,NCK1,NRP1,EEF2K,RASIP1,PIH1D1,FUZ,MED25,NUP62,LRRC4B,SEMA4A,NTRK1,KIRREL1,TIRAP,P2RY12,BIN1,BMP7,ATG2A,CDC42EP2,SEPTIN7,ANLN,EPB41L5,RALB,CLSTN1,MTOR,COL16A1,FCHSD2,RPS3,DAG1,HYAL1,DCTN1,TACR1,SNX4,CARMIL1,PRKCA,ROCK1,LIMS1,ALOX15,DHX33,ABI2,CCP110,GSK3B,ESR1,LMOD2,WASL,FER,CENPJ,PIEZO1,CDT1,DEF8,RESF1,FMN1,WIPI1,PPHLN1,WASF2,TPBG,BBS4,OXTR,BRK1,GHRL,FSCN1,RAC1,MPP7,DLG5,BCAS3,STMP1,PAK1,CBLN1,FAM98A,CLASP2,PDCD6IP,ATMIN,PLCG2,ARPC2,CD36,NPHP1,MTLN,BCL2L11,BAIAP2L1,TPPP,AGT,MLST8,PLEK,S100A10,AMIGO2,RAPGEF3,WNT10B,RHOQ,SETDB2,PPM1F,MAP1B,PSMC5,F2RL1,DZIP1,FNBP1L,ZNF304,CHMP2A,NUMA1,ARAP1,ATM,FLRT2,BAK1,SEPTIN9,PINK1,CDC42,WNT4,EPHB2,SH3GLB1,G3BP1,SDC4,MPHOSPH8,IFT88,NEK7,ISG15,AGRN,TPPP3,SMPD3,VPS4A,TRABD2A,CAPG,CNOT2,PHLDB1,THY1,CAV1,MET,CTTN,HRAS,EPS8L2,CHGA,MOAP1,AKIRIN1,COBL,BIK,FERMT1,EPHA2,CROCC,ATP13A2,LMOD1,HAP1,CDC42EP3,VPS4B,HRK,TASOR,ACTR2,SNX7,SASS6,CYFIP1,CEP295,VSTM5,WNT7A,CAND1,PIP4K2A,CLEC7A,BID,CLDN5,TPM1,TAL1,PLEK2,SLF2,MAP4K4,ERCC1,POLDIP2,SPAG5,GIT1,CLSTN3,KCTD17,BAIAP2L2,GPR65,SNX18,TBX5,OCLN,SLAIN1,LGALS3,SLITRK5,SERPINF2,NPHP4,SKAP1,SNF8,SNX9,PLCE1,ATF7IP2,SWAP70,CRBN,LRRN1,RAB3GAP2,ITGB1BP1,ROCK2,FES,GPSM2,ELAPOR1,PSRC1,AMIGO1,PARK7,PDE4DIP,GRB2,FERMT2,NCK2
GOBP_POSITIVE_REGULATION_OF_CELLULAR_EXTRAVASATION	AUTISM	-0.00842419	0.0153829	0.583943	13	0.380291	brain	TWAS	c5	0.583943	1	ADAM8,PLVAP,PDGFD,PTAFR,MDK,FADD,LYVE1,THY1,AGER,IL1R1,JAM3
GOBP_POSITIVE_REGULATION_OF_CELLULAR_RESPONSE_TO_INSULIN_STIMULUS	AUTISM	0.00980276	0.0102408	0.338454	16	0.141944	brain	TWAS	c5	0.338454	1	SORBS1,ZBTB7B,ERFE,GNAI2,ADIPOR1,AGT,ECHDC3,MYO1C,OSBPL8,SNX5
GOBP_POSITIVE_REGULATION_OF_CELLULAR_RESPONSE_TO_TRANSFORMING_GROWTH_FACTOR_BETA_STIMULUS	AUTISM	-0.00804362	0.01008	0.424885	24	0.0347048	brain	TWAS	c5	0.424885	1	NPNT,ADAM17,C20orf27,EP300,THBS1,SLC2A10,ITGA8,AXIN1,MEN1,RNF111,HSP90AB1,FERMT1,GIPC1,FLCN,TGFBR3
GOBP_POSITIVE_REGULATION_OF_CELL_ACTIVATION	AUTISM	1.41E-05	0.000439155	0.974343	266		brain	TWAS	c5	0.974343	1	ADAM8,EXOSC6,AP1G1,LILRB2,LILRA2,LILRB1,LILRB4,KMT5C,SIRPB1,SIRPA,ZAP70,CD83,HLA-F,HLA-G,HLA-A,HLA-E,AIF1,AGER,HLA-DRA,HLA-DRB5,HLA-DRB1,HLA-DQA1,HLA-DQB1,HLA-DQA2,HLA-DQB2,HLA-DOB,HLA-DMB,HLA-DMA,HLA-DOA,HLA-DPA1,HLA-DPB1,TRBC2,ZP3,ACTB,TLR6,RHOH,TNFRSF4,TNFRSF14,CD38,VNN1,TNIP2,ITPKB,IL15,KLHL25,FCGR3A,DDR2,STX4,TIRAP,GPAM,CHRNB2,ZBTB7B,ICOSLG,ITGB2,XBP1,SART1,FGF10,INPP5D,FCHO1,IL12RB1,RPS3,SNX4,IGFBP2,TACR1,CD177,NECTIN2,BLOC1S3,TNFRSF13C,RASGRP1,THBS1,CD6,CD5,PBRM1,SELENOK,PPP2R3C,ABL2,SOCS5,MSH2,BTN2A2,MALT1,CD55,CR1,CD46,SMARCD3,ADA,CD40,DNAJA3,AP3D1,IL23A,STAT6,TMIGD2,TICAM1,RPS6KA1,PTAFR,SMARCB1,AP3B1,PLEK,RIF1,PTPN22,DPP4,SMARCD2,F2RL1,CD320,TYK2,SMARCA4,HAVCR1,CD4,IL12A,CD276,TREM2,CCDC88B,SHLD3,TESPA1,MDK,TNFSF13,SOX15,EFNB3,ZMIZ1,SPHK2,CARD11,ZBTB1,TRDC,MMP14,NCK1,CAV1,FADD,VSIR,ADORA2B,YES1,SHLD2,AXL,IL15RA,PRKCQ,SHLD1,DHPS,IL27RA,CLEC7A,KLRK1,KLRC2,BCL2,THY1,EPHB2,LRRK2,WNT5A,GLI2,PCID2,HSPD1,BMI1,CLEC4D,WNT10B,CTSC,LGALS9,ATAD5,PNP,IL1A,VAV3,AKIRIN2,KARS1,MAP3K8,TRAF6,FYN,AKT1,IGHG4,IGHG2,IHH,IL1RL2,IL1RL1,NFKBIZ,CD81,TSLP,PRLR,IL6ST,GAB2,TNFSF4,SLC39A10
GOBP_POSITIVE_REGULATION_OF_CELL_ADHESION	AUTISM	0.000177221	0.000556579	0.750173	328		brain	TWAS	c5	0.750173	1	ADAM8,LAMA1,ELANE,AP3D1,MYADM,LILRB2,LILRB1,LILRB4,GP6,SIRPB1,SIRPA,ZAP70,CD83,HLA-G,HLA-A,HLA-E,FLOT1,AIF1,AGER,HLA-DRA,HLA-DRB5,HLA-DRB1,HLA-DQA1,HLA-DQB1,HLA-DQA2,HLA-DQB2,HLA-DOB,HLA-DMB,HLA-DMA,HLA-DOA,HLA-DPA1,HLA-DPB1,EPHA1,ZP3,CDK6,ACTB,RAC1,RHOH,CHRD,MMRN1,NPNT,VNN1,ITPKB,IL15,KLHL25,OLFM4,JAK1,TESPA1,IL23A,MIP,NRP1,SKAP1,ITGA3,STX4,APBB1IP,ST3GAL4,CDH13,P2RY12,GPAM,IBSP,ZBTB7B,RAC3,ICOSLG,ITGB2,XBP1,ERBB2,SMARCE1,JUP,PDPN,CASS4,BMP7,EFEMP2,SART1,RHOD,EPB41L5,GLI2,COL16A1,FCHO1,IL12RB1,PIK3R2,RPS3,LAMB2,DAG1,HYAL1,RIN2,TGM2,CARMIL1,BTN2A2,PRKCA,ROCK1,LIMS1,FN1,IGFBP2,ALOX15,C1QBP,GSK3B,PRKD2,FUT1,EGFLAM,TNFRSF18,TNFRSF14,TNFRSF13C,ITGB3,FMN1,KIFAP3,RET,STX3,CD6,CD5,PBRM1,SELENOK,ABL2,CCDC80,MALT1,CD55,CR1,CD46,ARHGEF7,SMARCD3,AFDN,F11R,DNAJA3,TMIGD2,FUT3,PTAFR,PTPRU,PPM1F,SMARCB1,ARPC2,IHH,CD36,AP3B1,RSU1,S100A10,PTPN22,HSD17B12,CRKL,DPP4,MEGF10,SMARCD2,TYK2,SMARCA4,ADAM19,CD4,RELL2,IL12A,ITGAV,CD276,GCNT2,NEDD9,ATM,DOCK1,CCDC88B,CDC42,WNT4,DISC1,MDK,PTPRJ,EFNB3,LAMC1,ZMIZ1,ADA,STK4,SDC4,NODAL,VSIR,PREX1,UNC13D,CRK,SERPINF2,ITGA5,CARD11,ZBTB1,NCK1,CAV1,FADD,COL26A1,YES1,CXCL12,ALOX5,VIT,FERMT1,DHPS,CALR,IL27RA,PTPN23,CSPG5,THY1,WNT5A,ITGA2,MAP3K8,FBLN2,HSPD1,BMI1,KLRK1,WNT10B,TPM1,FLCN,MAP4K4,IL1RL2,LGALS9,POLDIP2,VTN,LGALS1,TRIOBP,PNP,IL1A,VAV3,LAMA2,ANK3,LAMB1,CD44,TRAF6,PLPP3,FYN,AKT1,PIEZO1,CSF1,EMP2,EMILIN2,CIB1,ABI3BP,NFKBIZ,CD81,IL6ST,PRKCQ,TNFSF18,TNFSF4,CHST2,FUT4,CCL25,NCK2
GOBP_POSITIVE_REGULATION_OF_CELL_ADHESION_MEDIATED_BY_INTEGRIN	AUTISM	0.00782869	0.0112724	0.487369	17	0.501858	brain	TWAS	c5	0.487369	1	P2RY12,RAC3,ITGB3,SKAP1,RET,FERMT1,PIEZO1,CIB1
GOBP_POSITIVE_REGULATION_OF_CELL_CELL_ADHESION	AUTISM	0.000115265	0.000563358	0.837882	219		brain	TWAS	c5	0.837882	1	ADAM8,ELANE,AP3D1,LILRB2,LILRB1,LILRB4,GP6,SIRPB1,SIRPA,ZAP70,CD83,HLA-G,HLA-A,HLA-E,FLOT1,AIF1,AGER,HLA-DRA,HLA-DRB5,HLA-DRB1,HLA-DQA1,HLA-DQB1,HLA-DQA2,HLA-DQB2,HLA-DOB,HLA-DMB,HLA-DMA,HLA-DOA,HLA-DPA1,HLA-DPB1,ZP3,ACTB,RHOH,MMRN1,VNN1,ITPKB,IL15,KLHL25,JAK1,ST3GAL4,GPAM,ZBTB7B,ICOSLG,ITGB2,XBP1,PDPN,BMP7,SART1,FCHO1,IL12RB1,RPS3,IGFBP2,TNFRSF14,TNFRSF13C,KIFAP3,CD6,CD5,PBRM1,SELENOK,ABL2,BTN2A2,MALT1,CD55,CR1,CD46,SMARCD3,AFDN,F11R,DNAJA3,TMIGD2,FUT3,PTAFR,PTPRU,SMARCB1,AP3B1,PTPN22,DPP4,MEGF10,SMARCD2,TYK2,SMARCA4,ADAM19,CD4,IL12A,CD276,CCDC88B,MDK,EFNB3,ZMIZ1,ADA,NODAL,VSIR,TESPA1,CARD11,ZBTB1,NCK1,CAV1,FADD,YES1,ALOX5,DHPS,IL27RA,THY1,WNT5A,GLI2,HSPD1,BMI1,KLRK1,WNT10B,LGALS9,PNP,IL1A,ANK3,SERPINF2,MAP3K8,CD44,TRAF6,SKAP1,PLPP3,FYN,AKT1,PIEZO1,EMILIN2,IL23A,IHH,IL1RL2,NFKBIZ,CD81,IL6ST,PRKCQ,TNFSF4,CHST2,HLX,FUT4
GOBP_POSITIVE_REGULATION_OF_CELL_CYCLE	AUTISM	-0.000162538	0.000932206	0.861584	228	0.538201	brain	TWAS	c5	0.861584	1	PRAP1,TAS2R13,LRP6,NSFL1C,DDRGK1,EGFR,SPDYE12,SPDYE5,SPDYE17,SPDYE18,ASNS,MBLAC1,MEPCE,EIF4E,EGF,MSX1,PKD2,THOC5,ANAPC5,TERT,INSR,DDR2,PBX1,SLF1,SMOC2,KAT2B,C6orf89,RPTOR,CCDC57,KIF20B,PLSCR1,CDCA5,OVOL1,LRP5,FGF10,CPSF3,ADAM17,CDC25A,HYAL1,PRKCA,MAD1L1,LFNG,RAD51C,RPS6KB1,ZPR1,CDC25B,EDN3,SPDYE6,CENPJ,CDT1,CDK10,CCNYL2,CYP1A1,NUP62,GEN1,DUSP3,MEIOC,DBF4B,CHMP3,PLCB1,LSM11,TBX2,MAP10,PLCG2,USP22,KIF14,LSM10,CDCA8,CUL3,DRD2,CCNT2,FGFR2,RB1,INCENP,NUSAP1,NUMA1,DDX39B,AIF1,CCND3,CDC42,WNT4,PCID2,CDC16,SOX15,SIRT2,RXFP3,SPHK1,BIRC5,ECT2,PKP4,HSPA2,AURKC,CENPV,MAD2L1BP,CCPG1,CALR,GIPC1,VPS4B,WNT5A,SASS6,TGFA,CEP295,TMOD3,WNT10B,RRM1,TRIM21,ANAPC7,BRCA2,SMPD3,LGMN,TAL1,SLF2,XRCC3,AKT1,TGM1,POLDIP2,SPAG5,MAPRE3,YTHDC2,ATAD5,CCNYL1,KIF3B,E2F7,BCL2L11,TTL,IL1A,ROCK2,MAP3K20,CDC7,ANKRD31,CDK1,CCND2,KCNA5,NCAPG2,FAM83D,DYNC1LI1,STOX1,DDX11,RHNO1,GPSM2,PSRC1,NUPR1,SH2B1,PAGR1,IGF1R,STXBP4,AURKA
GOBP_POSITIVE_REGULATION_OF_CELL_CYCLE_CHECKPOINT	AUTISM	-0.0022754	0.0114596	0.842609	14	0.205263	brain	TWAS	c5	0.842609	1	TTI1,MAD1L1,GEN1,CDCA8,INCENP,BIRC5,PCID2,XRCC3,MAP3K20,DYNC1LI1,TELO2
GOBP_POSITIVE_REGULATION_OF_CELL_CYCLE_G1_S_PHASE_TRANSITION	AUTISM	0.00234939	0.00518412	0.650412	57	0.417346	brain	TWAS	c5	0.650412	1	EGFR,MBLAC1,MEPCE,PLRG1,TERT,DDR2,FGF10,CPSF3,ADAM17,HYAL1,DDRGK1,CENPJ,CDK10,CYP1A1,PLCB1,LSM11,TBX2,PLCG2,LSM10,CCND3,RPTOR,AIF1,SASS6,RRM1,APEX1,CCND2,KCNA5,FAM83D,AKT1,STOX1,STXBP4
GOBP_POSITIVE_REGULATION_OF_CELL_CYCLE_G2_M_PHASE_TRANSITION	AUTISM	-0.00261283	0.00557776	0.639473	34	0.292072	brain	TWAS	c5	0.639473	1	CDC25A,RAD51C,CDC25B,DBF4B,PBX1,HSPA2,VPS4B,WNT10B,RRM1,ATAD5,CDC7,CDK1,STOX1
GOBP_POSITIVE_REGULATION_OF_CELL_CYCLE_PHASE_TRANSITION	AUTISM	-0.000559813	0.00373878	0.880976	103	0.488819	brain	TWAS	c5	0.880976	1	PRAP1,EGFR,MBLAC1,MEPCE,THOC5,ANAPC5,TERT,DDR2,PBX1,CDCA5,FGF10,CPSF3,ADAM17,CDC25A,HYAL1,RAD51C,DDRGK1,CDC25B,CENPJ,CDT1,CDK10,CYP1A1,DBF4B,PLCB1,LSM11,TBX2,PLCG2,LSM10,CUL3,RB1,DDX39B,AIF1,CCND3,CDC16,HSPA2,MAD2L1BP,RPTOR,VPS4B,SASS6,TMOD3,WNT10B,RRM1,ANAPC7,ATAD5,APEX1,CDC7,CDK1,CCND2,KCNA5,FAM83D,AKT1,STOX1,STXBP4
GOBP_POSITIVE_REGULATION_OF_CELL_CYCLE_PROCESS	AUTISM	-0.00015347	0.000949063	0.871537	178	0.383495	brain	TWAS	c5	0.871537	1	PRAP1,TAS2R13,NSFL1C,DDRGK1,EGFR,MBLAC1,MEPCE,EGF,MSX1,THOC5,ANAPC5,TERT,INSR,DDR2,PBX1,SLF1,KAT2B,KIF20B,PLSCR1,CDCA5,LRP5,FGF10,CPSF3,ADAM17,CDC25A,HYAL1,MAD1L1,RAD51C,CDC25B,EDN3,CENPJ,CDT1,CDK10,CYP1A1,NUP62,GEN1,DBF4B,CHMP3,PLCB1,LSM11,TBX2,MAP10,PLCG2,KIF14,LSM10,CDCA8,CUL3,DRD2,RB1,INCENP,NUSAP1,NUMA1,DDX39B,AIF1,CCND3,CDC42,WNT4,PCID2,CDC16,SOX15,SIRT2,RXFP3,SPHK1,BIRC5,ECT2,PKP4,HSPA2,AURKC,CENPV,MAD2L1BP,RPTOR,GIPC1,VPS4B,WNT5A,SASS6,TGFA,CEP295,TMOD3,WNT10B,RRM1,ANAPC7,SMPD3,SLF2,XRCC3,AKT1,POLDIP2,SPAG5,ATAD5,KIF3B,E2F7,IL1A,ROCK2,MAP3K20,CDC7,ANKRD31,CDK1,CCND2,KCNA5,NCAPG2,FAM83D,DYNC1LI1,STOX1,DDX11,RHNO1,GPSM2,SH2B1,PAGR1,IGF1R,STXBP4,AURKA
GOBP_POSITIVE_REGULATION_OF_CELL_DEVELOPMENT	AUTISM	0.000158652	0.000691252	0.818469	194		brain	TWAS	c5	0.818469	1	NKX6-2,ZNF488,IL34,IST1,GFAP,MAPT,WNT3,ITGB3,LIMK1,SMURF1,NKX6-1,SLC9B2,PLXNA2,TIAM1,OLIG2,TLR2,NEURL1,OLFM4,PLXNA4,ITGB1,NRP1,EEF2K,CRABP2,FGF2,BIN1,RAC3,DBNL,CAMK2B,SLIT2,ACTN3,DSCAM,RGS14,DBN1,NIN,FERMT2,DAG1,TGM2,CARMIL1,LIMS1,FN1,XRCC5,ASPA,C1QBP,MAN2A1,MTOR,CUL7,SS18L2,DIXDC1,DRD2,RET,ISLR2,SEMA7A,ZFYVE27,PLXNA1,RAC1,ARHGEF7,SMARCD3,XRCC2,F11R,BMP4,MAP2K2,ARPC2,OBSL1,NAP1L1,S100A10,SERPINE2,RASSF10,CRKL,MAP1B,ACE,S1PR2,CHODL,NEDD9,METRN,CTNNB1,DOCK1,CDC42,EPHB2,KDM1A,SMO,STK25,HAP1,RND2,DISC1,AURKA,CASS4,MDK,SIRT2,LMOD3,PREX1,UNC13D,ID4,CRK,SERPINF1,KHDC3L,SKIL,CAPRIN2,TRPV2,MAP2K1,CUX1,CSPG5,WDR62,LIG4,MACF1,FAIM,TSPO,CXCL12,BCL2,LRP2,ACTR2,CYFIP1,BMPR2,RELN,CLEC7A,NUMB,CALR,GOLGA4,LRP8,ZNF365,LPAR3,KRAS,E2F1,TRIOBP,SOX10,ROBO1,WNT2,CLDN5,OPRM1,ANKRD27,MYADM,PLXND1,CDH4,SS18L1,PDE3A,CIB1,AMIGO1,HDAC2,IL6ST,TENM4,PTN,NTN1,UFL1,DCT
GOBP_POSITIVE_REGULATION_OF_CELL_GROWTH	AUTISM	0.000133104	0.000696722	0.848491	110		brain	TWAS	c5	0.848491	1	IST1,MAPT,WNT3,ZNF639,EGFR,LIMK1,SMURF1,CD38,H3-3A,SYT14P1,NRP1,SYT3,CRABP2,CPNE5,S100A9,S100A8,DBNL,IGFBP1,SLC23A2,ERBB2,DSCAM,ADAM17,SLC25A33,MTOR,UNC13A,DDX49,HYAL1,FN1,CXCL16,PRR5,DNPH1,SYT4,ISLR2,SEMA7A,ZFYVE27,SYT17,HDGFL2,MLST8,KLHL22,MAP1B,HBEGF,PARP2,N6AMT1,PRKN,MUL1,CDC42,RND2,DISC1,MAP2K5,RNF157,SPHK1,F2,ADAM10,TRPV2,RIMS1,RPTOR,CEP43,MACF1,BCL2,CYFIP1,BMPR2,GOLGA4,LPAR3,BRAT1,AVPR1A,USP47,TEAD1,AKT1,CYBA,SUPV3L1,CDH4,CIB1,NTN1
GOBP_POSITIVE_REGULATION_OF_CELL_JUNCTION_ASSEMBLY	AUTISM	-0.0015599	0.00454583	0.731485	76	0.472671	brain	TWAS	c5	0.731485	1	FLOT1,KDR,HOPX,GRID2,SYNDIG1,THBS2,EPHB1,NRP1,EEF2K,LRRC4B,SEMA4A,EPB41L5,CLSTN1,COL16A1,ROCK1,LIMS1,NTRK1,FMN1,TPBG,OXTR,GHRL,RAC1,DLG5,CBLN1,NPHP1,AGT,S100A10,PPM1F,FLRT2,WNT4,EPHB2,NPHP4,SDC4,AGRN,CAV1,THY1,WNT7A,MAP4K4,POLDIP2,CLSTN3,TBX5,CLDN5,SLITRK5,CBLN2,LRRN1,AMIGO1,CLSTN2,AMIGO2,VSTM5
GOBP_POSITIVE_REGULATION_OF_CELL_KILLING	AUTISM	0.000533197	0.000953855	0.576168	58	0.80745	brain	TWAS	c5	0.576168	1	CLEC7A,KLRD1,KLRK1,KLRC4,KLRC3,KLRC2,AP1G1,HLA-F,HLA-G,HLA-H,HLA-A,HLA-E,HLA-B,HLA-DRA,HLA-DRB1,TAP2,AZGP1,P2RX7,MAPK8,IL12RB1,PVR,NECTIN2,STX7,F2RL1,IL12A,MR1,FADD,RASGRP1,NOS2
GOBP_POSITIVE_REGULATION_OF_CELL_MATRIX_ADHESION	AUTISM	0.00401348	0.00605185	0.507214	43	0.268973	brain	TWAS	c5	0.507214	1	EPHA1,CDK6,KDR,NRP1,CDH13,CCL25,EFEMP2,EPB41L5,COL16A1,RIN2,ROCK1,LIMS1,GSK3B,ITGB3,SKAP1,FMN1,RAC1,CD36,S100A10,PPM1F,WNT4,JUP,DISC1,FUT1,SDC4,FERMT1,THY1,MAP4K4,POLDIP2,EMP2,CIB1
GOBP_POSITIVE_REGULATION_OF_CELL_MORPHOGENESIS_INVOLVED_IN_DIFFERENTIATION	AUTISM	0.00791363	0.00589217	0.179247	58	0.144181	brain	TWAS	c5	0.179247	1	OLFM4,NRP1,EEF2K,RAC3,DBNL,CAMK2B,CARMIL1,LIMS1,C1QBP,CUL7,SS18L2,ITGB3,RAC1,ARHGEF7,ARPC2,OBSL1,S100A10,CRKL,NEDD9,DOCK1,CDC42,EPHB2,CASS4,MDK,PREX1,UNC13D,CRK,CAPRIN2,CUX1,CSPG5,ACTR2,RELN,LRP8,TRIOBP,ANKRD27,MYADM,SS18L1,CIB1,RAB21
GOBP_POSITIVE_REGULATION_OF_CELL_PROJECTION_ORGANIZATION	AUTISM	0.00046341	0.000686062	0.499381	236		brain	TWAS	c5	0.499381	1	CORO1C,IST1,GRN,PLEKHM1,MAPT,WNT3,PALM,PLK5,SF3A2,CDC42EP5,EPS8L1,LIMK1,STYXL1,SMURF1,GPC2,FZD1,PLXNA2,TENM3,NDRG4,SCARB2,P2RX7,CEP135,TAPT1,NEURL1,PLXNA4,ROR1,NRP1,ITGA3,EEF2K,CRABP2,NTRK1,P2RY12,S100A9,NTRK3,DBNL,CAMK2B,DDX56,SLIT2,BMP7,EHD1,CDC42EP2,CORO1B,DSCAM,SEPTIN7,ANLN,NIN,NCKIPSD,CARMIL1,FN1,ITGA6,BMPR2,ABI2,CCP110,GSK3B,WASL,MTOR,CUX1,CENPJ,EP300,CUL7,PTK7,DEF8,CFLAR,DIXDC1,RET,WASF2,NEGR1,BBS4,ISLR2,SEMA7A,FUZ,ZFYVE27,CAMK1,BRK1,ABL2,KIDINS220,PLXNA1,FSCN1,RAC1,ARHGEF7,AVIL,MAP2K2,BCAS3,FAM98A,TNN,ARPC2,OBSL1,ARSB,AGT,TRIM67,DISC1,RAP1A,RHOQ,MAP1B,F2RL1,DZIP1,FNBP1L,ARAP1,CHODL,NEDD9,METRN,SEPTIN9,DLG4,ATP1B2,NTN1,CDC42,EPHB2,KDM1A,STK25,HAP1,RETREG3,RND2,MDK,MAGI2,ENC1,KHDC3L,AGRN,DVL1,SKIL,CAPRIN2,TIAM1,NCK1,FUT9,TRPV2,MAP2K1,HRAS,EPS8L2,SERPINI1,AKIRIN1,MACF1,COBL,CROCC,CXCL12,MIEN1,CDC42EP3,WNT5A,ITGA2,ACTR2,CYFIP1,TMEM106B,RELN,GOLGA4,LRP8,RAB8B,PLEK2,IFT88,LPAR3,CBFA2T2,KCTD17,LRRC7,ROBO1,OCLN,SNX3,FIG4,SERPINF1,ANKRD27,STK24,FBXO38,RIT2,PROM2,TMEM30A,FYN,PLCE1,ATOH7,PLXND1,CDH4,SS18L1,PTK6,ALKAL2,FES,AMIGO1,SCN1B,PTN,CREB3L2,IGF1R,ATMIN,EPHA3
GOBP_POSITIVE_REGULATION_OF_CELL_SUBSTRATE_ADHESION	AUTISM	0.00576092	0.00427681	0.177976	89	0.632769	brain	TWAS	c5	0.177976	1	EPHA1,CDK6,NPNT,KDR,NDNF,OLFM4,NRP1,SKAP1,ITGA3,CDH13,RAC3,EFEMP2,EPB41L5,COL16A1,DAG1,RIN2,CARMIL1,ROCK1,LIMS1,FN1,ALOX15,C1QBP,GSK3B,EGFLAM,ITGB3,FMN1,CCDC80,RAC1,ARHGEF7,ARPC2,CD36,RSU1,S100A10,HSD17B12,CRKL,PPM1F,RELL2,NEDD9,DOCK1,CDC42,WNT4,JUP,DISC1,CASS4,MDK,PTPRJ,FUT1,STK4,SDC4,PREX1,UNC13D,CRK,ITGA5,COL26A1,CSPG5,VIT,FERMT1,THY1,FBLN2,MAP4K4,POLDIP2,VTN,TRIOBP,MYADM,EMP2,CIB1,ABI3BP
GOBP_POSITIVE_REGULATION_OF_CELL_SUBSTRATE_JUNCTION_ORGANIZATION	AUTISM	-0.00728317	0.0086682	0.400786	20	0.0721628	brain	TWAS	c5	0.400786	1	KDR,NRP1,EPB41L5,COL16A1,ROCK1,LIMS1,FMN1,RAC1,S100A10,PPM1F,WNT4,DUSP3,SDC4,THY1,IQSEC1,MAP4K4,POLDIP2
GOBP_POSITIVE_REGULATION_OF_CHEMOKINE_PRODUCTION	AUTISM	0.000578985	0.00556115	0.91708	50	0.224971	brain	TWAS	c5	0.91708	1	IL17RA,TLR3,TLR2,TIRAP,AIRE,ADAM17,CD84,OAS3,F2RL1,ALOX15B,HIF1A,TICAM1,ADORA2B,EIF2AK2,WNT5A,AIF1,AGER,HMOX1,CLEC7A,MCOLN2,LGALS9,CSF1R,IL1RL1,MAVS,TSLP,ADCYAP1,TNFSF4,SELENOK
GOBP_POSITIVE_REGULATION_OF_CHOLESTEROL_EFFLUX	AUTISM	-0.0015294	0.00999472	0.878382	24	0.105418	brain	TWAS	c5	0.878382	1	ABCA7,ABCA8,EEPD1,PLTP,ZDHHC8,TREM2,NR1H3,CES1,CAV1,ABCG1,ABCG4
GOBP_POSITIVE_REGULATION_OF_CHOLESTEROL_METABOLIC_PROCESS	AUTISM	-0.00107523	0.00921311	0.907092	17	0.0788681	brain	TWAS	c5	0.907092	1	POR,LDLRAP1,STARD4,CES1,SCAP,ABCG1,ABCG4,PRKAA1,FGF1
GOBP_POSITIVE_REGULATION_OF_CHROMOSOME_ORGANIZATION	AUTISM	-0.000142812	0.00097365	0.883387	81	0.816837	brain	TWAS	c5	0.883387	1	PRAP1,NFRKB,TFPT,RTEL1,SLF1,INO80E,MAPK3,TCP1,MAP3K4,MAP2K7,CCT7,PARN,XRCC5,DDX11,RESF1,PPHLN1,RUVBL2,PNKP,GNL3,ACTR8,YY1,MAPKAPK5,SIRT6,CCT8,SETDB2,NCAPD2,NUMA1,CTNNB1,ATM,RAD50,MPHOSPH8,NEK7,TERF2,UCHL5,ZNF304,POT1,TNKS2,INO80D,LIG4,TASOR,PKIB,NEK2,TAL1,SLF2,ERCC1,CCT5,GTF2H2,TERF2IP,CDT1,ATF7IP2,RUVBL1,PRKCQ,MRE11
GOBP_POSITIVE_REGULATION_OF_CHROMOSOME_SEGREGATION	AUTISM	0.0164051	0.0133208	0.218122	15	0.768467	brain	TWAS	c5	0.218122	1	PRAP1,KAT2B,SMC6,RAD18,CDCA8,INCENP,NUMA1,SIRT2,BIRC5,NCAPG2,CDT1
GOBP_POSITIVE_REGULATION_OF_CHROMOSOME_SEPARATION	AUTISM	-0.00689988	0.0119347	0.563171	16	0.404145	brain	TWAS	c5	0.563171	1	PRAP1,ANAPC5,PLSCR1,CDCA8,CUL3,RB1,INCENP,NUMA1,CDC16,BIRC5,ANAPC7,NCAPG2,CDT1
GOBP_POSITIVE_REGULATION_OF_COLD_INDUCED_THERMOGENESIS	AUTISM	-0.000134781	0.000980443	0.89066	66	0.94338	brain	TWAS	c5	0.89066	1	ZNF516,OMA1,PLAC8,HADH,MFN2,PRDM16,APPL2,ACSL1,UCP1,LEPR,PDGFC,ADRB1,ZBTB7B,ALMS1,G0S2,OXTR,GHRL,ADIPOR1,TSHR,KDM3A,STAT6,SIRT6,KSR2,PRKAB1,CD36,EPAS1,YBX2,KDM6B,UCP2,CAV1,TRPV2,ALPL,KDM1A,CMKLR1,PTH2R,ADRB2,PPARGC1B,SLN,FFAR4,LPIN1,PRLR,PRKAB2,IGF1R,ADCYAP1
GOBP_POSITIVE_REGULATION_OF_COLLAGEN_METABOLIC_PROCESS	AUTISM	-0.00839235	0.00899768	0.350962	19	0.0246575	brain	TWAS	c5	0.350962	1	VIM,DDR2,LARP6,VSIR,BMP4,F2R,WNT4,F2,ITGA2,SERPINF2,IHH,HDAC2,SUCO
GOBP_POSITIVE_REGULATION_OF_CYCLIN_DEPENDENT_PROTEIN_KINASE_ACTIVITY	AUTISM	-0.00163357	0.00624861	0.793762	37	0.520155	brain	TWAS	c5	0.793762	1	EGFR,SPDYE12,SPDYE5,SPDYE17,SPDYE18,PKD2,ADAM17,CCNYL2,CCNT2,CCND3,HSP90AB1,SPDYE6,MAPRE3,CCNYL1,AKT1,STOX1,CCND2,PSRC1
GOBP_POSITIVE_REGULATION_OF_CYSTEINE_TYPE_ENDOPEPTIDASE_ACTIVITY	AUTISM	0.000188371	0.000970491	0.846099	104	0.491993	brain	TWAS	c5	0.846099	1	PIDD1,CTSD,MAPT,NLRP2,EIF2AK3,REST,FAM162A,MAP3K5,PERP,FAS,RPS27L,NGFR,SNCA,MTCH1,PDCD2,RPS3,UACA,BBC3,CARD8,NLRC4,CASC2,MALT1,PMAIP1,GRIN2A,P2RX1,ATP2A3,PDCD6,IFT57,PPM1F,F2R,NOD1,CYFIP2,BAK1,BOK,HIP1R,CASP9,CTSH,ST20,MUL1,ARL6IP5,NODAL,KHDC1L,KHDC1,CFLAR,CASP8,S100A9,S100A8,FADD,FIS1,PDCD5,BCL2L10,HSPD1,CLEC7A,BCL2L13,BID,LGMN,LGALS9,APAF1,LAPTM5,DAP,ROBO1,F3,CRADD,CASP1,IFI16,FYN
GOBP_POSITIVE_REGULATION_OF_CYTOKINESIS	AUTISM	0.0029235	0.0067218	0.663615	39	0.47429	brain	TWAS	c5	0.663615	1	TAS2R13,KIF20B,CDC25B,NUP62,CHMP3,MAP10,KIF14,CDCA8,CUL3,DRD2,INCENP,CDC42,RXFP3,ECT2,PKP4,AURKC,CENPV,BIRC5,GIPC1,POLDIP2,KIF3B,SVIL,IGF1R
GOBP_POSITIVE_REGULATION_OF_CYTOKINE_PRODUCTION	AUTISM	9.11E-05	0.000557522	0.87021	332		brain	TWAS	c5	0.87021	1	ADAM8,ELANE,LILRB2,LILRA2,LILRB1,NLRP2,ZNF580,IL17RA,EIF2AK3,STING1,CD14,CD83,TRIM27,HLA-F,HLA-G,HLA-A,HLA-E,FLOT1,LTA,LTB,AIF1,HSPA1B,AGPAT1,AGER,HLA-DPA1,HLA-DPB1,ZP3,HPSE,HMGB2,SPON2,TLR1,TLR6,P2RX7,TLR3,TXK,TLR2,IL15,IFNGR1,PYDC1,CARD8,SPHK2,IRF3,SIGLEC16,GARIN5A,TIRAP,NMBR,S100A13,ZBTB7B,SETD4,AIRE,XBP1,ADAM17,PIK3CD,LAPTM5,KPNA6,IL12RB1,RPS3,BTN3A2,BTN3A1,TOMM70,SCIMP,DHX33,PRKD2,ISG15,TNFRSF14,SERPINE1,RASGRP1,THBS1,DDX1,CD276,SEMA7A,NLRC4,CD6,STAT1,IL17RC,INAVA,CHI3L1,CD200,MALT1,CCBE1,MAPKAPK2,CD55,CD46,MNDA,IFI16,CD84,CD244,FCER1G,FCGR3A,GPRC5B,CD40,SULF2,POLR3A,IL23A,DDIT3,PLCB1,RIPK1,NOX5,OAS3,TMIGD2,TICAM1,PTAFR,STMP1,PLCG2,DDT,SLC11A1,CD36,HGF,AGT,ARNT,LACC1,SPTBN1,PTPN22,DRD2,ABCC8,F2R,F2RL1,TYK2,MAP3K7,NOD1,GAPDH,CD4,IL12A,TREM2,CEBPG,CCDC88B,RAET1G,AKAP12,ZC3HAV1,CLEC5A,DHX58,BRCA1,MDK,C1QTNF4,PTPRJ,ALOX15B,C1QTNF3,RIOK3,CSF1R,G3BP1,HK1,NODAL,ARFGEF2,SPHK1,CGAS,CASP8,CARD11,ATF4,FADD,PIBF1,TRIM16,ADORA2B,HRAS,IRF7,H19,BMPR1A,C3AR1,MAVS,FERMT1,IL27RA,CLEC4E,CLEC9A,CLEC7A,KLRK1,EIF2AK2,CYP1B1,EPHB2,LAMTOR5,LRRK2,WNT5A,CD81,HMOX1,IRF5,POLR3B,HSPD1,PANX2,MAPK11,IL17D,NFATC4,MCOLN2,BCL10,LGALS9,NOS2,PNP,RAB2B,IL1A,ROCK2,NAIP,F3,AKIRIN2,SERPINF2,CASP1,PIK3CG,LURAP1,TRAF6,POLR3F,SLC7A5,ZFPM1,CYBA,FURIN,PDE4B,IL12RB2,IL1R1,IL1RL2,IL1RL1,IL18R1,TSLP,CAMK4,PTGER4,POLR3G,HDAC2,IL6ST,PARK7,PRKCQ,MAPK13,IL16,POLR3C,ADCYAP1,TNFSF4,SELENOK,PANX1,NLRP10,RGCC
GOBP_POSITIVE_REGULATION_OF_CYTOKINE_PRODUCTION_INVOLVED_IN_IMMUNE_RESPONSE	AUTISM	0.000230695	0.000977116	0.813356	72	0.0110732	brain	TWAS	c5	0.813356	1	LILRB1,HLA-F,HLA-G,HLA-A,HLA-E,SPON2,P2RX7,TLR3,SCIMP,TNFRSF14,DDX1,SEMA7A,MALT1,MAPKAPK2,CD55,GPRC5B,PLCG2,INAVA,CD36,LACC1,F2RL1,MAP3K7,NOD1,SPHK2,TICAM1,RAET1G,WNT5A,CLEC7A,IL1R1,IL18R1,LAPTM5,TRAF6,MAVS,CD81,CAMK4,TNFSF4,PANX1
GOBP_POSITIVE_REGULATION_OF_CYTOKINE_PRODUCTION_INVOLVED_IN_INFLAMMATORY_RESPONSE	AUTISM	-5.20E-05	0.00099486	0.958346	19	0.825881	brain	TWAS	c5	0.958346	1	IL17RA,TLR6,KPNA6,CD6,IL17RC,HIF1A,TICAM1,CLEC7A,IL17D,H19
GOBP_POSITIVE_REGULATION_OF_CYTOSKELETON_ORGANIZATION	AUTISM	0.00173656	0.00384429	0.651467	130	0.408018	brain	TWAS	c5	0.651467	1	WASHC2C,WHAMM,MAPT,EPHA1,ARHGEF5,LIMK1,WDR1,PXN,P2RX7,CLIP1,HCLS1,CRACD,NRP1,NES,KIRREL1,BIN1,HAX1,NTRK3,FCHSD2,RPS3,DCTN1,TACR1,CARMIL1,ALOX15,ABI2,LMOD2,WASL,FER,MTOR,CENPJ,FMN1,KATNBL1,WASF2,NUP62,BRK1,CFL2,RAC1,WASF1,MYLK3,BCAS3,PAK1,ARPC2,WASF3,BAIAP2L1,MLST8,PLEK,S100A10,RAPGEF3,PPM1F,MAP1B,F2RL1,NUMA1,CDC42,WNT4,SDC4,NCK1,MET,CTTN,HRAS,LMOD1,CDC42EP3,VPS4B,HSPA1B,SASS6,CYFIP1,SCIN,CEP295,TPM1,SPAG5,GIT1,PDXP,BAIAP2L2,GPR65,OCLN,SLAIN1,SERPINF2,TRIM27,SNX9,SWAP70,ITGB1BP1,ROCK2,FES,GPSM2,PSRC1,PDE4DIP,DLG1,ACTN2
GOBP_POSITIVE_REGULATION_OF_CYTOSOLIC_CALCIUM_ION_CONCENTRATION	AUTISM	-0.00431975	0.00290834	0.137465	167	0.0669618	brain	TWAS	c5	0.137465	1	CACNB2,OPRL1,GPR35,ACKR3,PKD2,SPPL3,P2RX7,P2RX4,CD38,SELENOT,P2RY1,C1QTNF1,GALR1,S1PR1,GNA15,TACR1,GPR157,ESR1,MCHR1,ACKR2,CIB2,CD52,TRPM4,GNA13,OXTR,GHRL,ABL2,P2RX2,TRPM1,CD55,FPR2,FPR1,ADCY5,TRPV1,P2RX5,JPH2,CD36,CACNA2D1,AGT,DRD2,F2RL2,F2R,F2RL1,ADRA1B,ADCYAP1R1,GPR55,ITGAV,CACNB4,BAK1,DLG4,PTGER3,NMUR2,BDKRB2,BDKRB1,SLC8A1,CAV1,FIS1,CCR5,FFAR1,AGTR1,PTGDR,CCR6,DRD1,PLA2G6,BCL2,NOS1,CMKLR1,TRPC6,CACNB3,TMBIM6,CCKBR,RIC3,LRP6,KNG1,LPAR3,GIPR,GPR65,EDNRB,GPR6,PIK3CG,AVPR1A,FFAR4,PLCE1,SWAP70,ADRA1D,PTGER4,ADCYAP1,NMB
GOBP_POSITIVE_REGULATION_OF_DEFENSE_RESPONSE	AUTISM	6.97E-05	0.000938449	0.94078	214	0.404864	brain	TWAS	c5	0.94078	1	ADAM8,AP1G1,RPS19,LILRA2,IL17RA,STING1,HLA-F,HLA-G,HLA-E,LTA,ZP3,HMGB2,MGST2,CASP6,IL15,TRIM62,NPY5R,PARP9,TLR3,TXK,RNF185,CLOCK,TLR2,SH2D1B,C2CD4A,MAPK3,IRF3,SIGLEC16,KLK5,KLK7,FPR2,TIRAP,SNCA,SUCNR1,TLR10,UBE2K,SETD4,TNIP1,SLC15A4,PLSCR1,AGTR1,NEAT1,RBM14,SNX4,TOMM70,XRCC5,PVR,NECTIN2,OSMR,SERPINE1,EP300,NLRC4,COCH,NUPR1,IKBKE,GRN,HEXIM1,CDK19,FYN,GPRC5B,RIPK1,CREB3L3,FEM1A,PAK1,PLCG2,DDT,ALOX5AP,AGT,ABCC1,ACE,F2RL1,LDLR,MAP3K7,NOD1,TNFRSF1A,IL12A,PDE2A,TREM2,PGC,MIAT,MDK,PLA2G5,CAMK2N1,PTGER3,PDCD4,RIOK3,ZNFX1,CGAS,S100A9,S100A12,S100A8,FADD,ADORA2B,IRF7,TRIM6,TRIM5,HPX,MMRN2,RAET1E,RAET1G,LRRK2,WNT5A,CD81,ITGA2,POLR3B,CLEC7A,KLRD1,KLRK1,KLRC4,KLRC3,KLRC2,CTSC,TNFRSF11A,NAIP,AKIRIN2,KARS1,MNDA,IFI16,CASP1,PIK3CG,TRAF6,POLR3F,CYBA,EMILIN2,COLEC11,NLRP10,IL1RL1,MAVS,NFKBIZ,TSLP,PTGER4,POLR3G,IL6ST,PARK7,OPTN,MAPK13,PLA2G7,FCGR1A,IL16,PAK2,POLR3C,TNFSF18,TNFSF4,NAPEPLD
GOBP_POSITIVE_REGULATION_OF_DEFENSE_RESPONSE_TO_BACTERIUM	AUTISM	0.000891213	0.00922346	0.923025	20	0.412595	brain	TWAS	c5	0.923025	1	SIGLEC16,KLK5,KLK7,GRN,F2RL1,PGC,MIAT,MMRN2,CYBA,EMILIN2,NLRP10
GOBP_POSITIVE_REGULATION_OF_DEFENSE_RESPONSE_TO_VIRUS_BY_HOST	AUTISM	0.00562383	0.00809144	0.487033	26	0.316984	brain	TWAS	c5	0.487033	1	LILRB1,STING1,PARP9,IL12RB1,TOMM70,EIF2AK4,STAT1,ZDHHC11,PTPN22,CGAS,APOBEC3F,APOBEC3G,TRIM6,TRIM44,TRAF3IP2,MAVS
GOBP_POSITIVE_REGULATION_OF_DENDRITIC_SPINE_DEVELOPMENT	AUTISM	0.0120388	0.00778665	0.122085	24	0.0941268	brain	TWAS	c5	0.122085	1	LLPH,NEURL1,EEF2K,DBNL,CAMK2B,DLG5,MAPKAPK5,CAMK1,CAPRIN2,EPHB2,ACTR2,MAPK6,RELN,LRP8,FOXO6
GOBP_POSITIVE_REGULATION_OF_DEPHOSPHORYLATION	AUTISM	0.000977077	0.0067223	0.884436	48	0.654389	brain	TWAS	c5	0.884436	1	PTBP1,LILRB2,NPNT,SPPL3,LRRC43,PPIA,PIN1,ROCK1,PPP2R5A,MTOR,LRRC46,PRKCD,CD300A,ANKLE2,ITGA1,ITGA2,GPLD1,PLEK,PPP1R7,CAMTA1,PINK1,MAGI2,HSP90AB1,SMPD1,CD33,SYMPK,PPARGC1B,GNA12,PPP1R16B,CHP2
GOBP_POSITIVE_REGULATION_OF_DEVELOPMENTAL_GROWTH	AUTISM	0.000190307	0.000696275	0.784606	119		brain	TWAS	c5	0.784606	1	ACACB,IST1,MAPT,WNT3,LIMK1,ZP3,SMURF1,HOPX,RBPJ,INSR,SYT14P1,HEY2,NRP1,SYT3,CRABP2,CPNE5,FGF2,SERP1,GPAM,DBNL,SLC23A2,ACTN3,GHR,DSCAM,UNC13A,FN1,SYT4,BBS4,ISLR2,SEMA7A,ZFYVE27,GHRL,FOXS1,SYT17,PLCB1,MKKS,RPS6KB1,TBX2,DRD2,MAP1B,FGFR2,PARP2,PRKN,SMO,RND2,DISC1,SOX15,NTN1,MUL1,RNF157,AGRN,ERBB4,TRPV2,RIMS1,BMPR1A,MACF1,SPTBN4,BCL2,CYFIP1,BBS2,BMPR2,YBX3,GOLGA4,LPAR3,PEX5,WNT2,TBX5,TGFBR3,CDK1,AKT1,CDH4,PLS1,HLX
GOBP_POSITIVE_REGULATION_OF_DNA_BINDING	AUTISM	0.00792101	0.00843798	0.347868	23	0.632816	brain	TWAS	c5	0.347868	1	HMGB2,EGF,PARP1,ERCC2,DDRGK1,EP300,RB1,CTNNB1,CEBPG,PRKN,SIRT2,NEUROD1,TRIM6,LAMTOR5,ITGA2,NME1,CALM1,H1-0,TRAF6,PARK7
GOBP_POSITIVE_REGULATION_OF_DNA_BINDING_TRANSCRIPTION_FACTOR_ACTIVITY	AUTISM	0.000422165	0.000953307	0.65788	175	0.339845	brain	TWAS	c5	0.65788	1	ADAM8,STING1,TRIM27,TRIM26,FLOT1,HSPA1B,ARHGEF5,FZD1,NKX6-1,TLR6,CYTL1,PRKCB,TRIML2,TRIM62,TLR3,HCLS1,CLOCK,TLR2,TRIM8,EPHA5,SYT14P1,DDR2,NEUROG2,ROR1,ANXA3,TRIM21,TRIM68,TRIM6,TRIM22,TRIM5,TIRAP,S100A9,S100A12,S100A8,PPIA,ADCY1,SAV1,RPS3,RWDD1,TRIM25,TRIM37,DHX33,NTRK1,ESR1,PRKD2,DDRGK1,MAVS,FER,EP300,GREM1,PRDX3,NLRC4,IRAK2,CD200,RBCK1,MALT1,IKBKE,CD40,TCF3,AMH,DDIT3,AGER,RIPK1,PLCG2,SMARCB1,RNF25,CD36,AGT,TRIM13,SMARCA4,MAP3K7,NOD1,ANKRD42,CTNNB1,CIB1,CRTC3,SLCO3A1,CEBPG,SMO,JUP,HDAC5,PINK1,NEUROD1,CAT,NODAL,SPHK1,CARD11,TICAM1,ESR2,CAV1,WNT2,LTF,PIDD1,EIF2AK2,FANK1,PTEN,KDM1A,LAMTOR5,WNT5A,RELN,CLEC7A,WNT10B,RHEBL1,TRAF5,LRP6,LRP8,TNFRSF11A,ARID5B,RTKN2,RPS6KA5,TSSK4,RIPK3,LGALS9,ERC1,PPARGC1B,NTSR1,TERF2IP,CARD16,TRAF6,PLPP3,AKT1,IL18R1,PARK7,PRKCQ,NHLH2,TNFSF18,CARD14
GOBP_POSITIVE_REGULATION_OF_DNA_BIOSYNTHETIC_PROCESS	AUTISM	-7.26E-05	0.00515855	0.988766	50	0.450141	brain	TWAS	c5	0.988766	1	PARM1,GINS1,SMOC2,MAPK3,FGF2,TCP1,MAP3K4,MAP2K7,PCNA,CCT7,FGFR4,PARN,XRCC5,PRKD2,GREM1,PNKP,MAPKAPK5,GFER,CCT8,CHTF18,CTNNB1,ATM,CCT6A,NEK7,POT1,TNKS2,HSP90AB1,CYP1B1,GINS3,PKIB,NEK2,RFC4,CCT5,RFC5,NOX4,PRKCQ
GOBP_POSITIVE_REGULATION_OF_DNA_METABOLIC_PROCESS	AUTISM	-3.65E-05	0.000681738	0.957292	215		brain	TWAS	c5	0.957292	1	ERCC6,A1CF,NFRKB,TERF2,EXOSC6,TFPT,KMT5C,RTEL1,MRNIP,EGFR,CCT6A,TRRAP,ZCWPW1,ACTB,EGF,SMARCA5,OTUD4,EYA4,PARP9,PARP1,GINS1,STN1,SLF1,SMOC2,ANXA3,KCTD13,INO80E,MAPK3,BCL7C,RNF8,FGF2,TCP1,MAS1,MAP3K4,MAP2K7,PCNA,SHLD1,CCT7,FGF10,UIMC1,FGFR4,FAM168A,RPS3,BABAM1,TMEM161A,PARN,XRCC5,XRCC1,ERCC2,ERCC1,PRKD2,YEATS4,RUVBL2,CDT1,SPIRE2,RNF168,GREM1,PNKP,PARP3,PBRM1,GNL3,PRKCD,ACTR8,BAZ1A,MSH2,SMARCD3,DBF4B,CD40,NABP2,STAT6,YY1,MAPKAPK5,PIAS4,SIRT6,HDGFL2,EYA3,SMARCB1,MEAF6,GFER,POGZ,RIF1,CCT8,SMARCD2,SMARCA4,CDC7,BCAR3,CHTF18,CTNNB1,ATM,CEBPG,SHLD3,BCL7A,MORF4L1,ST20,SMARCE1,BRCA1,TNFSF13,CTC1,DPF1,RBBP8,RAD50,DMAP1,SETMAR,NEK7,KHDC3L,UCHL5,POT1,TNKS2,HSP90AB1,SHLD2,INO80D,CYP1B1,ACTR2,GLI2,GINS3,PKIB,HDAC10,NEK2,RFC4,SLF2,ATAD5,E2F7,CCT5,CDK1,TERF2IP,AKT1,SIRT1,DNA2,RUVBL1,MMS19,LPIN1,DDX11,FMN2,TIGAR,NOX4,PRKCQ,IGF1R,SMCHD1,TNFSF4,MRE11,MGMT
GOBP_POSITIVE_REGULATION_OF_DNA_RECOMBINATION	AUTISM	3.56E-05	0.000983204	0.971098	54	0.0951286	brain	TWAS	c5	0.971098	1	ERCC6,EXOSC6,MRNIP,TRRAP,ZCWPW1,ACTB,PARP1,ERCC2,KMT5C,YEATS4,RUVBL2,MSH2,CD40,STAT6,PIAS4,HDGFL2,MEAF6,POGZ,RIF1,SHLD3,TNFSF13,RBBP8,DMAP1,KHDC3L,SHLD2,SHLD1,ACTR2,EPC1,ATAD5,RUVBL1,MMS19,TNFSF4
GOBP_POSITIVE_REGULATION_OF_DNA_REPAIR	AUTISM	0.000309689	0.000966213	0.748575	112	0.184573	brain	TWAS	c5	0.748575	1	ERCC6,NFRKB,TFPT,KMT5C,MRNIP,EGFR,TRRAP,ZCWPW1,ACTB,EYA4,PARP9,PARP1,SLF1,INO80E,BCL7C,RNF8,PCNA,SHLD1,FGF10,UIMC1,FAM168A,RPS3,BABAM1,TMEM161A,YEATS4,SPIRE2,RNF168,RUVBL2,PNKP,PARP3,PBRM1,ACTR8,SMARCD3,YY1,PIAS4,SIRT6,HDGFL2,EYA3,SMARCB1,MEAF6,POGZ,RIF1,SMARCD2,SMARCA4,CEBPG,SHLD3,BCL7A,SMARCE1,BRCA1,DPF1,RBBP8,DMAP1,SETMAR,KHDC3L,UCHL5,SHLD2,INO80D,ACTR2,HDAC10,SLF2,XRCC1,RUVBL1,MMS19,DDX11,FMN2,TIGAR,SMCHD1,MGMT
GOBP_POSITIVE_REGULATION_OF_DNA_REPLICATION	AUTISM	0.00194647	0.00569146	0.732352	42	0.296044	brain	TWAS	c5	0.732352	1	EGFR,EGF,SMARCA5,STN1,KCTD13,MAS1,PCNA,BAZ1A,DBF4B,CDC7,BCAR3,FAF1,CTC1,GLI2,ATAD5,E2F7,CDK1,CDT1,DNA2,LPIN1
GOBP_POSITIVE_REGULATION_OF_DNA_TEMPLATED_TRANSCRIPTION_ELONGATION	AUTISM	0.00277573	0.00590476	0.638296	47	0.531807	brain	TWAS	c5	0.638296	1	PWWP2B,ERCC6,MED16,MED28,THOC5,MED24,MED6,SUPT4H1,MED11,MED31,ELL,MED25,EAPP,HMGN1,MED15,CCNT2,MED4,CTNNB1,DDX39B,MED20,GTF2F1,MED8,CBX7,MED29,SUPT5H,MED17,MED10,MED19,MED21,NCBP2
GOBP_POSITIVE_REGULATION_OF_DNA_TEMPLATED_TRANSCRIPTION_INITIATION	AUTISM	0.000846439	0.00649443	0.896303	38	0.887733	brain	TWAS	c5	0.896303	1	ERCC6,MED16,MED28,MED24,MED6,GTF2A2,MED11,MED31,ESR1,MED25,MED13,MED15,MED4,TAF11,MED20,TAF8,MED8,MED29,MED17,CAND1,WNT10B,TAF4B,MED10,ERCC1,TAF9,MED19,MED21
GOBP_POSITIVE_REGULATION_OF_DOUBLE_STRAND_BREAK_REPAIR	AUTISM	0.000297646	0.000978665	0.761025	71	0.324422	brain	TWAS	c5	0.761025	1	ERCC6,MRNIP,TRRAP,ZCWPW1,ACTB,PARP9,PARP1,SLF1,KMT5C,YEATS4,SPIRE2,RUVBL2,PNKP,PARP3,PBRM1,SMARCD3,PIAS4,SIRT6,HDGFL2,SMARCB1,MEAF6,POGZ,RIF1,SMARCD2,SMARCA4,SHLD3,BCL7A,DPF1,RBBP8,DMAP1,SETMAR,KHDC3L,SHLD2,SHLD1,ACTR2,SLF2,RUVBL1,MMS19,DDX11,FMN2,SMCHD1,MGMT
GOBP_POSITIVE_REGULATION_OF_DOUBLE_STRAND_BREAK_REPAIR_VIA_HOMOLOGOUS_RECOMBINATION	AUTISM	0.0120022	0.00749699	0.10939	29	0.0969211	brain	TWAS	c5	0.10939	1	ERCC6,MRNIP,TRRAP,ACTB,PARP1,YEATS4,RUVBL2,PIAS4,HDGFL2,MEAF6,POGZ,RBBP8,DMAP1,KHDC3L,ACTR2,EPC1,MORF4L1,RUVBL1,MMS19
GOBP_POSITIVE_REGULATION_OF_ENDOCYTOSIS	AUTISM	0.00596339	0.00470788	0.205269	84	0.307023	brain	TWAS	c5	0.205269	1	CALY,ABCA7,AXL,FLOT1,EGF,APPL2,INSR,EEF2K,SNCA,RAB31,BIN1,DTNBP1,DGKD,CDC42,LDLRAP1,MIB1,ANXA2,WASL,TFR2,SERPINE1,BICD1,GREM1,HFE,AHI1,PLCG2,CD36,DRD2,F2RL1,CD14,TREM2,MAGI2,CLIP3,CD151,ATAD1,CBL,LRRK2,WNT5A,ITGA2,SMPD1,VTN,PICK1,PCSK9,ABCA13,TBC1D5,CLN3,RAB21,TF
GOBP_POSITIVE_REGULATION_OF_ENDOTHELIAL_CELL_MIGRATION	AUTISM	-0.00188968	0.00434501	0.66363	83	0.882222	brain	TWAS	c5	0.66363	1	EGF,P2RX4,KDR,SMOC2,NRP1,ANXA3,FGF2,SP1,ITGB1BP1,ADAM17,PIK3CD,HIF1A,RHOJ,RIN2,PRKCA,ZNF580,PRKD2,FUT1,THBS1,ITGB3,ATP5F1A,ANGPT4,RAC1,GRN,GPLD1,CD40,BMP4,BCAS3,GPI,PDCD6,AGT,MAP3K3,SPARC,MET,HDAC9,TDGF1,CCBE1,NRP2,WNT5A,HMOX1,WNT7A,BMPR2,LGMN,PLK2,BCAR1,ROCK2,SCARB1,NUS1,RHOB,PIK3CG,PLPP3,AKT1,FGF1,CIB1,SASH1
GOBP_POSITIVE_REGULATION_OF_ENDOTHELIAL_CELL_PROLIFERATION	AUTISM	0.00386976	0.00533524	0.468256	66	0.612544	brain	TWAS	c5	0.468256	1	HMGB2,EGF,KDR,NRP1,CDH13,FGF2,SP1,FGF10,ADAM17,PIK3CD,PRKCA,ZNF580,PRKD2,ITGB3,PDCL3,GHRL,THBS4,BMP4,SIRT6,MYDGF,PDCD6,ECM1,ARNT,AGGF1,VEGFB,MDK,TNFSF12,CAV2,WNT2,RPTOR,APLNR,NRP2,WNT5A,HMOX1,BMPR2,SCG2,FGF7,NF1,F3,ITGA4,PPP1R16B,AKT1,CYBA,AGTR1
GOBP_POSITIVE_REGULATION_OF_EPITHELIAL_CELL_MIGRATION	AUTISM	-0.00120414	0.0038993	0.757467	109	0.827891	brain	TWAS	c5	0.757467	1	EGF,P2RX4,KDR,SMOC2,NRP1,ANXA3,ITGA3,FGF2,SP1,FGF10,ITGB1BP1,ADAM17,EPB41L5,PIK3CD,MTOR,HIF1A,RHOJ,INSL3,HYAL1,RIN2,PRKCA,TACR1,ZNF580,PRKD2,FUT1,THBS1,ITGB3,ATP5F1A,ANGPT4,RAC1,GRN,GPLD1,CD40,BMP4,BCAS3,GPI,CLASP2,PLCG2,PDCD6,AGT,PPM1F,MAP3K3,HBEGF,DOCK1,SPARC,MET,HDAC9,TDGF1,CCBE1,NRP2,WNT5A,ITGA2,FGF1,HMOX1,IQSEC1,WNT7A,BMPR2,LGMN,MAP4K4,FGF7,PLK2,BCAR1,ROCK2,SCARB1,NUS1,RHOB,CTSH,PIK3CG,PLPP3,AKT1,CIB1,SASH1
GOBP_POSITIVE_REGULATION_OF_EPITHELIAL_CELL_PROLIFERATION	AUTISM	0.000466734	0.00368647	0.899251	122	0.804695	brain	TWAS	c5	0.899251	1	EGFR,HMGB2,SAAL1,EGF,RBPJ,RUNX2,KDR,NRP1,CDH13,FGF2,SP1,XBP1,ERBB2,NEAT1,FGF10,ADAM17,PIK3CD,HYAL1,PRKCA,TACR1,ZNF580,PRKD2,ITGB3,PDCL3,GHRL,KDM5B,FGFR2,HTRA1,GRN,THBS4,BMP4,SIRT6,MYDGF,GPBAR1,IHH,PTPRN,PDCD6,ECM1,ARNT,ZNF304,AGGF1,CTNNB1,VEGFB,CDC42,SMO,MDK,TNFSF12,LAMC1,MAP2K5,NODAL,CDH3,CAV2,WNT2,HRAS,RPTOR,APLNR,BMPR1A,NRP2,WNT5A,TGFA,HMOX1,WNT7A,CFLAR,FZD7,BMPR2,SCG2,NME1,NME2,SCN5A,FOXE3,TGM1,FGF7,NF1,F3,LAMB1,PPP1R16B,AKT1,FGF1,CYBA,AGTR1,ST8SIA1,PTN,HLX,STXBP4
GOBP_POSITIVE_REGULATION_OF_EPITHELIAL_TO_MESENCHYMAL_TRANSITION	AUTISM	0.0142494	0.00974498	0.143678	22	0.438605	brain	TWAS	c5	0.143678	1	PDPN,BMP7,BAMBI,MTOR,FERMT2,BMP4,SNAI1,GCNT2,CTNNB1,MDK,JAG1,TIAM1,BCL9L,EMP2,HDAC2,SMAD2
GOBP_POSITIVE_REGULATION_OF_ERBB_SIGNALING_PATHWAY	AUTISM	-0.0106505	0.00742796	0.151619	32	0.554144	brain	TWAS	c5	0.151619	1	EGF,PDE6H,RBPJ,NEURL1,PTK6,ADAM17,RALB,DGKD,NEU3,NUP62,CNOT9,AGT,RTN4,BCAR3,HBEGF,HIP1R,SHKBP1,HAP1,CBL,TGFA
GOBP_POSITIVE_REGULATION_OF_ERK1_AND_ERK2_CASCADE	AUTISM	0.00386645	0.00313154	0.216949	148	0.875381	brain	TWAS	c5	0.216949	1	CCL3L1,ABCA7,NELFE,AGER,HLA-DRB1,EGFR,THPO,ACKR3,NPNT,NDRG4,NPY5R,PDGFA,SYT14P1,DDR2,ROR1,PDGFC,NRP1,MAPK3,TIRAP,FGF2,S100A7,MAP2K7,CCL25,NTRK3,FGF10,FGFR4,GNAI2,PRKCA,ALOX15,SCIMP,NTRK1,PRKD2,ARHGAP8,ITGB3,TNFAIP8L3,CHRNA7,SEMA7A,TPBG,CHI3L1,DSTYK,PDGFD,BMPER,NPSR1,FPR2,FERMT2,BMP4,DDT,CD36,RAP1A,PTPN22,CRKL,DRD2,F2R,F2RL1,CIB1,FGFR2,MTURN,NOD1,GPR55,NECAB2,CD4,GCNT2,TREM2,AKAP12,P2RY6,PLA2G5,P2RY1,GAREM1,FSHR,NODAL,ERBB4,MAP2K1,HRAS,GPNMB,PTEN,PDE8A,SLC30A10,RAMP3,CAVIN3,DENND2B,TNFRSF11A,LGALS9,CSF1R,IL1A,OPRM1,SERPINF2,DNAJC27,FGF1,FFAR4,ALKAL2,SSTR4,FGF23,NOX4,ADCYAP1
GOBP_POSITIVE_REGULATION_OF_ERYTHROCYTE_DIFFERENTIATION	AUTISM	0.00525866	0.010242	0.607642	20	0.715918	brain	TWAS	c5	0.607642	1	HMGB2,INPP5D,BRD1,MAPK11,PRMT1,STAT1,ARNT,FAM210B,HIF1A,ISG15,HSPA1B,TAL1,ANKRD54,ACVR2A,ABCB10
GOBP_POSITIVE_REGULATION_OF_ESTABLISHMENT_OF_PROTEIN_LOCALIZATION	AUTISM	0.00281847	0.00245911	0.251739	246	0.916062	brain	TWAS	c5	0.251739	1	ADAM8,DOC2B,RPH3AL,YWHAE,MYO1C,CAPN10,HSPA1L,HLA-DRB1,TCAF2,TCAF1,ARHGEF5,NKX6-1,P2RX7,PSMD9,HPCA,CD38,GSK3B,HCLS1,EXOC1,CEP135,FBXW7,TLR2,MAPK8,EFCAB7,LEPROT,SAR1B,STX4,OR51E2,APBB1,SERP1,MTCL1,TCP1,ABCG1,TRPM2,ITGB2,GCK,PPIA,KIF20B,MAVS,PRNP,AKT2,ERBB2,JUP,ZIC1,CCT7,MIEF2,ARIH2,USP36,CEP131,NNAT,TOMM70,MICALL2,ZPR1,GIPR,SAE1,BBC3,CENPJ,NPEPPS,ACSL3,PPP3CB,TRPM4,BAP1,PRKCD,CAMK1,GHRL,RAB29,PFKFB2,CLN3,PCSK1,ABAT,NMT1,GPLD1,PPM1A,TMEM30B,HIF1A,OAZ1,SIRT6,BCAS3,RAPGEF3,PFKM,CCT8,UBE2L3,F2RL1,APBB3,B3GAT3,CHP1,EXPH5,TREM2,SMO,HPS4,CEMIP,ATG13,SH3GLB1,VAMP2,MYH10,GOLPH3,C1QTNF3,PINK1,CORO2B,CEP290,DMAP1,SAR1A,KCNB1,PCNT,ECT2,CDH1,RAN,GPR27,ATP2C1,MFF,PLA2G6,MIEF1,VPS11,EDEM2,ERGIC3,ACHE,FIS1,FFAR1,ADORA2A,HRAS,TOMM7,HSP90AB1,GLUD1,SRI,TTN,ATP13A2,SREBF2,PTPN23,CD81,CD33,CEP295,PDCD5,PRKAA1,XPO4,KCNN4,PCK2,MYO18A,CNST,CFTR,CCT5,IL1A,AACS,PDCD10,ANK3,CDK1,ABLIM3,PRR5L,TMEM30A,SEC16B,TM7SF3,EDEM1,FYN,RBP4,MYOM1,CIB1,WLS,C2CD5,MPC2,BAIAP3,CD2AP,GOLPH3L
GOBP_POSITIVE_REGULATION_OF_ESTABLISHMENT_OF_PROTEIN_LOCALIZATION_TO_MITOCHONDRION	AUTISM	0.00235854	0.00540195	0.662395	40	0.646186	brain	TWAS	c5	0.662395	1	UBE2D3,MAPK8,LEPROT,ARIH2,USP36,MICALL2,SAE1,BBC3,NPEPPS,BAP1,NMT1,UBE2L3,HPS4,ATG13,SH3GLB1,PINK1,VPS11,TOMM7,SREBF2,HSPA1L,PDCD5,PRKAA1,RHOU,ABLIM3
GOBP_POSITIVE_REGULATION_OF_EXCITATORY_POSTSYNAPTIC_POTENTIAL	AUTISM	0.00739383	0.0133845	0.580662	15	0.927514	brain	TWAS	c5	0.580662	1	RGS4,PRKAR1B,CHRNA7,GRIN2A,DLG4,IGSF11,DVL1,RIMS1,PTEN,STX1A,WNT7A,RELN,ADRB2
GOBP_POSITIVE_REGULATION_OF_EXOCYTOSIS	AUTISM	0.000207574	0.000972211	0.830931	86	0.339232	brain	TWAS	c5	0.830931	1	CACNB2,KLRC2,VPS4A,AP1G1,DOC2B,HLA-F,STX1A,ZP3,RAB5A,SNF8,CACNA1G,STX4,SNCA,RAB3A,RAB27B,HYAL3,SNX4,ANXA2,CADPS2,SYT4,SYT10,PTAFR,CLASP2,PDCD6IP,S100A10,F2RL1,RAB3D,CHMP2A,CACNB4,EXPH5,SLC4A8,SPHK2,SDC4,KCNB1,UNC13D,SMPD3,PLA2G6,CACNA1I,ADORA2B,ITGB2,RAB27A,ATP13A2,SYT9,VPS4B,RAB15,CADPS,CFTR,CD177,STXBP5,CACNA1H,GAB2
GOBP_POSITIVE_REGULATION_OF_EXTRACELLULAR_MATRIX_ORGANIZATION	AUTISM	0.000608916	0.0108041	0.955055	17	0.50755	brain	TWAS	c5	0.955055	1	DDR2,PDPN,EFEMP2,COLGALT1,CLASP2,AGT,RB1,PHLDB1,CPB2,MELTF,IER3IP1
GOBP_POSITIVE_REGULATION_OF_EXTRINSIC_APOPTOTIC_SIGNALING_PATHWAY	AUTISM	0.00338251	0.00644815	0.599882	42	0.645808	brain	TWAS	c5	0.599882	1	CTNNA1,BMPR1B,THBS1,PPP2R1B,RET,PDIA3,G0S2,RBCK1,RIPK1,AGT,TNFRSF12A,ITM2C,LTBR,ZSWIM2,FAF1,TNFSF12,STK4,SKIL,CAV1,FADD,WWOX,PTEN,PMAIP1,BID,TIMP3,NF1,PAK2
GOBP_POSITIVE_REGULATION_OF_FATTY_ACID_METABOLIC_PROCESS	AUTISM	-9.70E-05	0.00834831	0.990728	21	0.662406	brain	TWAS	c5	0.990728	1	FABP1,KLHL25,AKT2,APOC2,SLC45A3,ELOVL5,MLYCD,NR1H3,MLXIPL,AVPR1A
GOBP_POSITIVE_REGULATION_OF_FATTY_ACID_TRANSPORT	AUTISM	0.00449026	0.0079626	0.57281	28	0.401463	brain	TWAS	c5	0.57281	1	P2RX7,P2RX4,ACSL1,ACSL5,MAP2K6,ERFE,FABP3,PLA2R1,PLA2G4A,TNFRSF11A,CYP4A11,PLA2G6,NTSR1,IL1A,CYP4F2,SSTR4
GOBP_POSITIVE_REGULATION_OF_FAT_CELL_DIFFERENTIATION	AUTISM	-0.00274382	0.00786189	0.727087	35	0.609036	brain	TWAS	c5	0.727087	1	VSTM2A,CDS1,TPH1,ZBTB7B,XBP1,BMP7,SAV1,TRPM4,SIRT6,METRNL,AAMDC,RARRES2,CARM1,WDFY2,STK4,ASXL2,HTR2A,CMKLR1,NAPEPLD,MEDAG,CREB1,FRZB,WIF1,AKT1,FFAR4,CREBL2,CCDC3
GOBP_POSITIVE_REGULATION_OF_FIBROBLAST_PROLIFERATION	AUTISM	1.31E-05	0.000987424	0.989424	50	0.579882	brain	TWAS	c5	0.989424	1	EGFR,CDK6,PDGFA,DDR2,PDGFC,NGFR,CCNA2,FGF10,FN1,ESR1,ITGB3,BRK1,PDGFD,NDUFS4,SIRT6,AGT,AQP1,RNASEH2B,CTC1,ZMIZ1,SPHK1,HRAS,LIG4,WNT5A,WAPL,BMI1,E2F1,S100A6,WNT2
GOBP_POSITIVE_REGULATION_OF_FILOPODIUM_ASSEMBLY	AUTISM	-0.00286442	0.0167335	0.864083	14	0.495214	brain	TWAS	c5	0.864083	1	PALM,NEURL1,NRP1,MIEN1,WASL,BCAS3,RHOQ,FNBP1L,ARAP1,CDC42,AGRN
GOBP_POSITIVE_REGULATION_OF_FOCAL_ADHESION_ASSEMBLY	AUTISM	-0.00132526	0.00894008	0.882155	18	0.118867	brain	TWAS	c5	0.882155	1	KDR,NRP1,EPB41L5,COL16A1,ROCK1,LIMS1,FMN1,RAC1,S100A10,PPM1F,WNT4,PTPRJ,SDC4,THY1,MAP4K4,POLDIP2
GOBP_POSITIVE_REGULATION_OF_G1_S_TRANSITION_OF_MITOTIC_CELL_CYCLE	AUTISM	0.00678857	0.00560593	0.22591	46	0.272309	brain	TWAS	c5	0.22591	1	EGFR,MBLAC1,MEPCE,PLRG1,TERT,DDR2,FGF10,CPSF3,ADAM17,HYAL1,CENPJ,CDK10,CYP1A1,PLCB1,LSM11,LSM10,CCND3,RPTOR,AIF1,SASS6,RRM1,APEX1,CCND2,KCNA5,AKT1,STOX1
GOBP_POSITIVE_REGULATION_OF_GLIAL_CELL_DIFFERENTIATION	AUTISM	0.0155225	0.0107815	0.149943	23	0.0666247	brain	TWAS	c5	0.149943	1	NKX6-2,ZNF488,NKX6-1,OLIG2,TLR2,BIN1,MTOR,PRPF19,ASPA,SERPINE2,IL34,MDK,TP73,ZNF365,HDAC2,IL6ST,TENM4,PTN
GOBP_POSITIVE_REGULATION_OF_GLIOGENESIS	AUTISM	0.0146205	0.00921201	0.112488	31	0.343019	brain	TWAS	c5	0.112488	1	NKX6-2,ZNF488,NKX6-1,OLIG2,TLR2,BIN1,MTOR,GFAP,ASPA,SERPINE2,IL34,MDK,TP73,TSPO,LRP2,LTA,ZNF365,KRAS,E2F1,SOX10,HDAC2,IL6ST,TENM4,PTN,SLC7A5,NTN1,UFL1
GOBP_POSITIVE_REGULATION_OF_GLUCOSE_IMPORT	AUTISM	-0.00311	0.00778104	0.689385	28	0.806358	brain	TWAS	c5	0.689385	1	CAPN10,NFE2L2,TERT,INSR,SORBS1,AKT2,ERFE,RHOQ,MEF2A,RNASEL,OPN3,ARPP19,OSBPL8,OCLN,CLTCL1,AKT1,CREBL2
GOBP_POSITIVE_REGULATION_OF_GLUCOSE_METABOLIC_PROCESS	AUTISM	0.0109229	0.0110736	0.323941	21	0.424771	brain	TWAS	c5	0.323941	1	INSR,KAT2B,SORBS1,PPP4R3B,GCK,AKT2,ACTN3,DGAT2,PPP1R3G,SLC25A12,SLC45A3,GPLD1,PTPN2,PMAIP1,ARPP19,DYRK2,AKT1
GOBP_POSITIVE_REGULATION_OF_GLUCOSE_TRANSMEMBRANE_TRANSPORT	AUTISM	-0.00185557	0.00764582	0.808245	30	0.727961	brain	TWAS	c5	0.808245	1	CAPN10,NFE2L2,TERT,INSR,SORBS1,AKT2,ERFE,RHOQ,MEF2A,RNASEL,CLIP3,OPN3,ARPP19,OSBPL8,OCLN,CLTCL1,AKT1,CREBL2,C2CD5
GOBP_POSITIVE_REGULATION_OF_GLUTAMATE_SECRETION	AUTISM	0.00115693	0.0109785	0.916074	17	0.628984	brain	TWAS	c5	0.916074	1	GABBR1,P2RX7,DTNBP1,SYT4,KMO,NTSR1,AVPR1A
GOBP_POSITIVE_REGULATION_OF_GLYCOLYTIC_PROCESS	AUTISM	0.0102913	0.00861837	0.232434	24	0.841306	brain	TWAS	c5	0.232434	1	P2RX7,SLC4A4,INSR,MTOR,MLST8,ARNT,HIF1A,RPTOR,HTR2A,MLXIPL,PRKAA1,PSEN1,PRKAA2
GOBP_POSITIVE_REGULATION_OF_GLYCOPROTEIN_METABOLIC_PROCESS	AUTISM	-0.00143455	0.0102832	0.889052	17	0.604535	brain	TWAS	c5	0.889052	1	IL15,ALG10B,SOAT1,SLC2A10,PLCB1,PAWR,CHP1,CTNNB1,POMT2,PXYLP1
GOBP_POSITIVE_REGULATION_OF_GROWTH	AUTISM	0.000246672	0.000690386	0.72087	168		brain	TWAS	c5	0.72087	1	IST1,MAPT,WNT3,ZNF639,EGFR,LIMK1,ZP3,SMURF1,HOPX,RBPJ,CD38,WFS1,H3-3A,INSR,SYT14P1,HEY2,NRP1,SYT3,CRABP2,CPNE5,EXOSC9,FGF2,SERP1,GPAM,S100A9,S100A8,DBNL,IGFBP1,SLC23A2,ERBB2,ACTN3,GHR,DSCAM,ADAM17,SLC25A33,MTOR,UNC13A,DDX49,HYAL1,FN1,CXCL16,ZPR1,PRR5,DNPH1,SYT4,BBS4,ISLR2,SEMA7A,ZFYVE27,GHRL,FOXS1,SYT17,PLCB1,MKKS,HDGFL2,RPS6KB1,TBX2,MLST8,KLHL22,PPM1F,DRD2,MAP1B,FGFR2,HBEGF,PARP2,N6AMT1,PRKN,MUL1,CDC42,SMO,RND2,DISC1,SOX15,NTN1,MAP2K5,RNF157,SPHK1,AGRN,F2,ADAM10,ERBB4,TRPV2,RIMS1,RPTOR,BMPR1A,CEP43,MACF1,SPTBN4,BCL2,CYFIP1,BBS2,BMPR2,YBX3,GOLGA4,LPAR3,PEX5,WNT2,TBX5,TGFBR3,BRAT1,CDK1,AVPR1A,USP47,TEAD1,AKT1,CYBA,SUPV3L1,CDH4,CIB1,PLS1,HLX
GOBP_POSITIVE_REGULATION_OF_GTPASE_ACTIVITY	AUTISM	-0.00013834	0.000684941	0.839937	238		brain	TWAS	c5	0.839937	1	AGAP4,AGAP9,ARHGAP22,AGAP7P,AGAP6,CORO1C,TBC1D2B,RASGRF1,CCL3L1,TBC1D3F,TBC1D3,ERBB2,RAPGEFL1,ARHGAP27,PRTN3,ARHGAP45,APC2,TBC1D9B,RASGEF1C,EPHA1,ARHGEF5,ARAP2,TBC1D1,TBC1D4,TBCK,RASGEF1B,DOCK9,ARHGEF16,ELMOD2,TBC1D9,RASGRP3,RALBP1,BIN1,ADRB1,EVI5L,CCL25,NTRK3,AKT2,SIPA1,DOCK7,ASAP2,RAPGEF6,RGS14,PIN1,RGL3,SOS2,FERMT2,RALGAPA2,TGM2,S1PR1,LIMS1,ITGA6,RAPGEF4,RAP1GAP2,TAX1BP3,USP6,NTRK1,ADPRH,GSK3B,SGSM3,RANGAP1,GMIP,TBC1D8,MAP4K4,RAPGEF5,ARHGAP11A,NEDD9,TBC1D7,AGAP5,TBC1D17,MYO9A,ARHGEF7,AFDN,F11R,CD40,BCAS3,SGSM2,SIPA1L1,RGS6,SIPA1L2,BCR,RABGAP1L,RSU1,TSC2,RAP1A,PIP5K1A,S100A10,RAPGEF3,CRKL,F2R,F2RL1,WDR41,EVI5,BCAR3,ARHGAP29,MMUT,ARAP3,ARAP1,RGS11,RGL2,RAP1GAP,WNT4,ASAP3,EPHA2,ARHGEF19,TBC1D22A,ARHGAP42,SIPA1L3,USP6NL,NGEF,PREX1,RGS4,ECT2,ABR,CRK,AGRN,PKP4,TIAM1,CAV2,TBC1D26,FLCN,RGMA,HRAS,CHN2,RASA1,NET1,RASGEF1A,THY1,WNT5A,ARHGAP25,ITGB1,IQSEC1,ALS2,GNB5,AGAP1,ARHGEF26,SH3BP1,NF1,GPR65,SNX18,LARS1,ELMOD1,CCDC125,RALGAPA1,SNX9,TBC1D30,RALGPS2,TBC1D5,TBC1D15,ADCYAP1,ZC3H15,TBC1D16,CHN1
GOBP_POSITIVE_REGULATION_OF_G_PROTEIN_COUPLED_RECEPTOR_SIGNALING_PATHWAY	AUTISM	-0.00568716	0.00846232	0.501548	26	0.746372	brain	TWAS	c5	0.501548	1	PDE6H,PRKCA,ITGB3,PTGDR2,CNTN2,GAS2L2,DRD2,NECAB2,ACP3,F2,GPR27,CHGA,TMOD2,KLK5,KLK14
GOBP_POSITIVE_REGULATION_OF_HEART_GROWTH	AUTISM	0.0109836	0.0106743	0.303488	18	0.729407	brain	TWAS	c5	0.303488	1	ACACB,RBPJ,HEY2,FGF2,BASP1,TBX2,FGFR2,PARP2,ERBB4,BMPR1A,WNT2,TBX5,TGFBR3,CDK1
GOBP_POSITIVE_REGULATION_OF_HEART_RATE	AUTISM	-0.00429865	0.00827298	0.603341	29	0.164665	brain	TWAS	c5	0.603341	1	NPPA,TACR3,RGS4,HEY2,ADRB1,EDN3,TRPM4,GCH1,ADRA1B,ADA,TPM1,SCN3B,AVPR1A,ADRA1D
GOBP_POSITIVE_REGULATION_OF_HISTONE_DEACETYLATION	AUTISM	0.00333831	0.00722709	0.644141	26	0.497066	brain	TWAS	c5	0.644141	1	CTBP1,SMARCA5,C6orf89,ZBTB7B,PRKD2,AKAP8,PINK1,APLNR,LRRK2,RRP8
GOBP_POSITIVE_REGULATION_OF_HISTONE_METHYLATION	AUTISM	-0.000100256	0.00696133	0.988509	29	0.241145	brain	TWAS	c5	0.988509	1	KANSL1,FAM47E,SMARCA5,NELFA,KAT8,CHTOP,JARID2,RIF1,CTNNB1,BRCA1,ZNF304,CTR9,NELFE,KANSL2,MCRS1,RRP8,DNMT3B,PAXBP1,SIRT1,TET1
GOBP_POSITIVE_REGULATION_OF_HOMOTYPIC_CELL_CELL_ADHESION	AUTISM	0.000712995	0.00908354	0.937436	20	0.765065	brain	TWAS	c5	0.937436	1	GP6,MMRN1,JAK1,PDPN,F11R,ANK3,EMILIN2,IL6ST
GOBP_POSITIVE_REGULATION_OF_HORMONE_METABOLIC_PROCESS	AUTISM	0.0102952	0.00841895	0.221383	18	0.744009	brain	TWAS	c5	0.221383	1	POR,HPN,ARNT,PAX8,WNT4,SLCO1C1,HIF1A,IGF1R
GOBP_POSITIVE_REGULATION_OF_HORMONE_SECRETION	AUTISM	-0.000678727	0.00429644	0.874477	88	0.811475	brain	TWAS	c5	0.874477	1	DOC2B,RPH3AL,CAPN10,GABBR1,HLA-DRB1,NKX6-1,SPP1,CD38,STX4,SERP1,SELENOT,P2RY1,TRPM2,GCK,C1QTNF1,NNAT,GALR1,SNX4,TACR1,EDN3,PPP3CB,TRPM4,GHRL,GPLD1,HFE,GAL,ANO1,PFKFB2,ABAT,SIRT6,PFKM,DRD2,C1QTNF3,GPR27,FFAR1,SCT,GLUD1,SRI,RAB8B,PCK2,GIPR,CREB1,PLA2G6,CFTR,AACS,TM7SF3,FFAR4,RBP4,INHA,MPC2,BAIAP3,ADCYAP1,NMB
GOBP_POSITIVE_REGULATION_OF_IMMUNE_EFFECTOR_PROCESS	AUTISM	0.000195411	0.000560747	0.727477	198		brain	TWAS	c5	0.727477	1	EXOSC6,AP1G1,RPS19,CD177,LILRB1,KMT5C,HLA-F,HLA-G,HLA-H,HLA-A,HLA-E,HLA-B,LTA,HLA-DRA,HLA-DRB1,TAP2,HLA-DMB,RABGEF1,ZP3,AZGP1,SPON2,P2RX7,TNFRSF4,TNFRSF14,TLR3,APPL2,CD244,SH2D1B,STX4,STXBP2,XBP1,DDX60,IL12RB1,SNX4,PVR,NECTIN2,SCIMP,FER,DDX1,ADGRE2,SEMA7A,CD300A,UNC13D,SOCS5,MSH2,MALT1,MAPKAPK2,CD55,CR1,CD46,STX7,CD84,GPRC5B,CD40,IL23A,STAT6,PTAFR,GPI,NFKBID,PLCG2,INAVA,CD36,RIF1,LACC1,PTPN22,F2RL1,MAP3K7,NOD1,IL12A,TREM2,PGC,SHLD3,MR1,DHX58,PLA2G5,TNFSF13,SPHK2,TICAM1,ZBTB1,FADD,ADORA2B,ITGB2,SHLD2,MAVS,SHLD1,EPHB2,RAET1E,RAET1G,WNT5A,HMOX1,HSPD1,CLEC7A,KLRD1,KLRK1,KLRC4,KLRC3,KLRC2,TRIM6,HPX,KLK5,KLK7,LGALS9,NOS2,MYO18A,ATAD5,LAPTM5,FBXO38,TRAF6,RBP4,COLEC11,FES,IL1R1,IL18R1,NFKBIZ,CD81,CAMK4,VAMP3,GAB2,FCGR1A,TNFSF4,HLX,PANX1
GOBP_POSITIVE_REGULATION_OF_IMMUNOGLOBULIN_PRODUCTION	AUTISM	-0.000158757	0.000991272	0.872759	38	0.679494	brain	TWAS	c5	0.872759	1	EXOSC6,TNFRSF4,STX4,XBP1,DNAJB9,KMT5C,MSH2,CD40,STAT6,GPI,RIF1,SHLD3,TNFSF13,SHLD2,SHLD1,EPHB2,HPX,ATAD5,HLA-E,RBP4,VAMP3,TNFSF4
GOBP_POSITIVE_REGULATION_OF_INFLAMMATORY_RESPONSE	AUTISM	-0.00258022	0.00365206	0.47987	114	0.19061	brain	TWAS	c5	0.47987	1	ADAM8,RPS19,IL17RA,ZP3,MGST2,IL15,NPY5R,TLR3,CLOCK,TLR2,C2CD4A,SNCA,SUCNR1,SETD4,TNIP1,NEAT1,SNX4,OSMR,SERPINE1,NLRC4,GRN,CDK19,GPRC5B,RIPK1,CREB3L3,FEM1A,PLCG2,DDT,ALOX5AP,AGT,ABCC1,ACE,LDLR,TNFRSF1A,PDE2A,TREM2,MDK,PTGER3,PDCD4,CAMK2N1,S100A9,S100A12,S100A8,ADORA2B,AGTR1,LRRK2,WNT5A,HLA-E,LTA,ITGA2,NAPEPLD,CTSC,TNFRSF11A,NAIP,KARS1,CASP1,PIK3CG,IL1RL1,NFKBIZ,CD81,TSLP,PTGER4,IL6ST,PARK7,NUPR1,MAPK13,PLA2G7,FCGR1A,IL16,TNFSF18,TNFSF4,NLRP10
GOBP_POSITIVE_REGULATION_OF_INFLAMMATORY_RESPONSE_TO_ANTIGENIC_STIMULUS	AUTISM	0.0159111	0.00998822	0.111164	13	0.474253	brain	TWAS	c5	0.111164	1	FCGR1A,ZP3,HLA-E,LTA,KARS1,CD81,PARK7
GOBP_POSITIVE_REGULATION_OF_INNATE_IMMUNE_RESPONSE	AUTISM	7.91E-05	0.000975281	0.935375	95	0.519173	brain	TWAS	c5	0.935375	1	ADAM8,CLEC7A,KLRD1,KLRK1,KLRC4,KLRC3,KLRC2,AP1G1,RPS19,LILRA2,STING1,HLA-F,HLA-G,HLA-E,HMGB2,CASP6,TRIM62,PARP9,TXK,RNF185,SH2D1B,TIRAP,UBE2K,SLC15A4,PLSCR1,TOMM70,XRCC5,PVR,NECTIN2,EP300,NLRC4,IRF3,COCH,IKBKE,HEXIM1,FPR2,PAK1,PLCG2,MAP3K7,IL12A,PLA2G5,RIOK3,ZNFX1,CGAS,FADD,IRF7,TRIM6,TRIM5,HPX,RAET1E,RAET1G,WNT5A,POLR3B,AKIRIN2,MNDA,IFI16,TRAF6,TBK1,POLR3F,FYN,COLEC11,MAVS,POLR3G,PAK2,POLR3C
GOBP_POSITIVE_REGULATION_OF_INSULIN_SECRETION	AUTISM	-0.00335803	0.00487138	0.49061	62	0.834842	brain	TWAS	c5	0.49061	1	DOC2B,RPH3AL,CAPN10,HLA-DRB1,NKX6-1,CD38,STX4,SERP1,TRPM2,GCK,NNAT,PPP3CB,TRPM4,GHRL,PFKFB2,ABAT,GPLD1,SIRT6,PFKM,HIF1A,GPR27,FFAR1,GLUD1,SRI,PCK2,GIPR,PLA2G6,CFTR,AACS,TM7SF3,RBP4,MPC2,BAIAP3
GOBP_POSITIVE_REGULATION_OF_INSULIN_SECRETION_INVOLVED_IN_CELLULAR_RESPONSE_TO_GLUCOSE_STIMULUS	AUTISM	-0.00111856	0.00620028	0.856834	32	0.948183	brain	TWAS	c5	0.856834	1	HLA-DRB1,STX4,PPP3CB,TRPM4,GHRL,GPLD1,HIF1A,GPR27,SRI,PLA2G6,CFTR,OSBP,MPC2,BAIAP3
GOBP_POSITIVE_REGULATION_OF_INTERFERON_ALPHA_PRODUCTION	AUTISM	0.00995624	0.0185577	0.591612	10	0.0525895	brain	TWAS	c5	0.591612	1	TLR3,NMBR,IRF3,STAT1,IFIH1,IRF7,IRF5,HSPD1,TBK1,MAVS,NMB
GOBP_POSITIVE_REGULATION_OF_INTERFERON_BETA_PRODUCTION	AUTISM	0.0102259	0.00968569	0.291071	29	0.596908	brain	TWAS	c5	0.291071	1	STING1,FLOT1,HMGB2,TLR3,TLR2,TOMM70,IRF3,POLR3A,OAS3,IFIH1,DHX58,RIOK3,ISG15,TICAM1,IRF7,IRF5,POLR3B,TBK1,POLR3F,MAVS,POLR3G,POLR3C
GOBP_POSITIVE_REGULATION_OF_INTERFERON_GAMMA_PRODUCTION	AUTISM	0.000490338	0.000977612	0.615972	62	0.728163	brain	TWAS	c5	0.615972	1	LILRB1,TRIM27,HLA-A,LTA,HLA-DPA1,HLA-DPB1,ZP3,TLR3,TXK,IL12RB1,BTN3A2,BTN3A1,CD244,SLC11A1,PTPN22,F2RL1,TYK2,CD14,IL12A,CD276,CEBPG,ISG15,FADD,HRAS,IL27RA,WNT5A,RASGRP1,HSPD1,CLEC7A,KLRK1,IL1R1,IL18R1,LGALS9,SLC7A5,ZFPM1,PDE4B,IL12RB2,TNFSF4
GOBP_POSITIVE_REGULATION_OF_INTERLEUKIN_10_PRODUCTION	AUTISM	0.00490584	0.00644067	0.446241	37	0.91427	brain	TWAS	c5	0.446241	1	CD83,TLR2,CD46,PLCG2,INAVA,F2RL1,TREM2,ISG15,PIBF1,HSPD1,CLEC7A,LGALS9,TSLP,TNFSF4
GOBP_POSITIVE_REGULATION_OF_INTERLEUKIN_1_PRODUCTION	AUTISM	-7.44E-05	0.000982903	0.939629	55	0.392619	brain	TWAS	c5	0.939629	1	LILRA2,NLRP2,TLR6,P2RX7,PYDC1,NLRC4,MALT1,STMP1,INAVA,CD36,F2RL1,NOD1,CARD8,CASP8,TRIM16,WNT5A,AGER,PANX2,CLEC7A,LGALS9,S100A13,NAIP,MNDA,IFI16,CASP1,HDAC2,IL16,PANX1,NLRP10
GOBP_POSITIVE_REGULATION_OF_INTERLEUKIN_2_PRODUCTION	AUTISM	0.00419292	0.00666765	0.529451	36	0.404518	brain	TWAS	c5	0.529451	1	CD83,RPS3,PRKD2,MALT1,PLCG2,SPTBN1,MAP3K7,CD4,CARD11,CLEC7A,PNP,IL1A,TRAF6,PRKCQ
GOBP_POSITIVE_REGULATION_OF_INTERLEUKIN_4_PRODUCTION	AUTISM	0.00641292	0.00993823	0.518747	16	0.971883	brain	TWAS	c5	0.518747	1	ZP3,EPX,FCER1G,LGALS9,HLA-E,PRKCQ,SLC7A5,TNFSF4
GOBP_POSITIVE_REGULATION_OF_INTERLEUKIN_6_PRODUCTION	AUTISM	-0.00610027	0.00473493	0.197622	72	0.578938	brain	TWAS	c5	0.197622	1	LILRB2,LILRA2,IL17RA,SPON2,TLR1,TLR6,P2RX7,TLR3,TLR2,SPHK2,SIGLEC16,TIRAP,SETD4,XBP1,SCIMP,IL17RC,PTAFR,PLCG2,INAVA,CD36,IFIH1,F2R,F2RL1,NOD1,C1QTNF4,TICAM1,ADORA2B,WNT5A,AIF1,AGER,HSPD1,CLEC7A,IL17D,LGALS9,NOS2,IL1A,AKIRIN2,TRAF6,CYBA,IL1RL2,MAVS,TSLP,MAPK13,IL16,TNFSF4,SELENOK,NLRP10
GOBP_POSITIVE_REGULATION_OF_INTERLEUKIN_8_PRODUCTION	AUTISM	0.0062192	0.00643431	0.33376	40	0.350779	brain	TWAS	c5	0.33376	1	ELANE,LILRA2,ZNF580,TLR1,TLR3,TLR2,TIRAP,PRKD2,SERPINE1,CHI3L1,CD244,DDIT3,RIPK1,F2R,F2RL1,NOD1,CD14,FADD,LAMTOR5,WNT5A,HSPA1B,CLEC7A,IL17D,LGALS9,NOS2,F3,MAVS,PARK7,NLRP10
GOBP_POSITIVE_REGULATION_OF_INTRACELLULAR_PROTEIN_TRANSPORT	AUTISM	-0.000327767	0.00336049	0.922301	130	0.7084	brain	TWAS	c5	0.922301	1	TCAF2,TCAF1,UBE2D3,HPCA,GSK3B,HCLS1,MAPK8,EFCAB7,LEPROT,SAR1B,MTCL1,KIF20B,MAVS,PRNP,AKT2,ERBB2,JUP,ZIC1,MIEF2,PIK3R2,ARIH2,USP36,CEP131,MICALL2,ZPR1,SAE1,BBC3,NPEPPS,BAP1,PRKCD,RAB29,NMT1,PPM1A,TMEM30B,OAZ1,SIRT6,BCAS3,CAMK1,RAPGEF3,UBE2L3,B3GAT3,CHP1,SMO,HPS4,CEMIP,ATG13,SH3GLB1,VAMP2,PINK1,CEP290,DMAP1,SAR1A,KCNB1,ITGB2,PCNT,ECT2,YWHAE,MYO1C,CDH1,RAN,MFF,MIEF1,VPS11,EDEM2,ERGIC3,FIS1,HRAS,TOMM7,HSP90AB1,SREBF2,CD81,HSPA1L,PDCD5,PRKAA1,XPO4,PDCD10,ANK3,CDK1,ABLIM3,PRR5L,TMEM30A,SEC16B,EDEM1,FYN,CIB1,CHP2,C2CD5
GOBP_POSITIVE_REGULATION_OF_INTRACELLULAR_TRANSPORT	AUTISM	-0.00103361	0.00310224	0.738998	157	0.499292	brain	TWAS	c5	0.738998	1	CALY,CAPN10,TCAF2,TCAF1,HPCA,GSK3B,HCLS1,MAPK8,EFCAB7,LEPROT,SAR1B,MTCL1,RIOK2,KIF20B,MAVS,PRNP,AKT2,ERBB2,JUP,ZIC1,EHD1,MIEF2,LDLRAP1,ARIH2,USP36,CEP131,MICALL2,ANXA2,ZPR1,SAE1,BBC3,NEDD4,NPEPPS,BAP1,PRKCD,RAB29,NMT1,PPM1A,TMEM30B,OAZ1,SIRT6,BCAS3,CAMK1,RAPGEF3,UBE2L3,B3GAT3,CHP1,NUMA1,PRKN,SMO,HPS4,CEMIP,ATG13,SH3GLB1,VAMP2,PINK1,CEP290,DMAP1,SAR1A,KCNB1,ITGB2,PCNT,ECT2,YWHAE,MYO1C,CDH1,RAN,MFF,MIEF1,VPS11,EDEM2,ERGIC3,FIS1,HRAS,TOMM7,HSP90AB1,SREBF2,PTPN23,CD81,HSPA1L,PGAP1,PDCD5,PRKAA1,MLC1,BORCS5,SCP2,XPO4,SPAG5,PDCD10,ANK3,CDK1,ABLIM3,PRR5L,TMEM30A,SEC16B,EDEM1,FYN,MTMR2,CIB1,CHP2,C2CD5,ATP2A1,RAB21,NCBP2,ACTN2
GOBP_POSITIVE_REGULATION_OF_ION_TRANSMEMBRANE_TRANSPORT	AUTISM	0.000159462	0.000958731	0.8679	165	0.337975	brain	TWAS	c5	0.8679	1	CACNB2,STAC2,TCAF1,PKD2,CXCL11,P2RX7,P2RX4,NPPA,LRRC38,STIM2,KCNIP2,GSTO1,NOS1AP,SNCA,HAP1,ATP1B1,ARL6IP1,COX17,EDN3,PPP3CB,EHD3,STIMATE,ALG10B,SLC9A3R1,GAL,NPSR1,P2RX2,GLRX,CASQ1,PTAFR,P2RX5,P2RX1,JPH2,PLCG2,AGT,PPP3R1,ABCC8,WNK1,STK39,F2R,ADCYAP1R1,CHP1,CACNB4,BAK1,CACNA2D1,TREM2,P2RY6,NIPSNAP2,RNF207,CEMIP,ATP1B2,PINK1,EPHB2,KCNK3,BDKRB1,F2,HSPA2,FXYD2,THY1,CAV1,CFTR,DRD4,LRRC55,APLNR,SRI,DRD1,TESC,NOS1,AMIGO1,GSTM2,ITGB1,RAMP3,TRDN,TRPC6,CNKSR3,RELN,CACNB3,STIM1,KCNN4,KCNC2,COA8,NTSR1,ATPSCKMT,KCNMB1,ANK3,KCNA1,ADRB2,ATP1B3,TRPC1,CHP2,ATP2A1,PIRT,CTSS,ACTN2
GOBP_POSITIVE_REGULATION_OF_ION_TRANSPORT	AUTISM	2.96E-05	0.000686046	0.96553	234		brain	TWAS	c5	0.96553	1	CACNB2,ATP2C2,STAC2,LILRA2,GABBR1,TCAF1,ACTB,PKD2,CXCL11,P2RX7,P2RX4,NPPA,LRRC38,STIM2,WFS1,KCNIP2,GSTO1,NOS1AP,RAB3B,SNCA,P2RY12,P2RY1,HAP1,DTNBP1,ATP1B1,MAP2K6,ARL6IP1,SLC38A3,MYLK,SNX4,COX17,EDN3,ATF4,MCHR1,TACR2,FGF12,PPP3CB,SYT4,EHD3,STIMATE,ALG10B,SLC9A3R1,GAL,NPSR1,P2RX2,GLRX,ABAT,CASQ1,PTAFR,TRPV3,P2RX5,P2RX1,JPH2,PLCG2,OXTR,SLC6A1,SLC12A2,HOMER1,AGT,PPP3R1,DRD2,ABCC8,WNK1,STK39,F2R,ADCYAP1R1,CHP1,CACNB4,BAK1,CACNA2D1,TREM2,P2RY6,NIPSNAP2,RNF207,CEMIP,ATP1B2,PINK1,EPHB2,SPHK2,KCNB1,KCNK3,BDKRB1,F2,HSPA2,PLA2G6,FXYD2,SCN4B,THY1,CAV1,CFTR,TRPV2,SCN1B,FFAR1,DRD4,KMO,SRI,DRD1,TSPO,TESC,NOS1,AMIGO1,GSTM2,STX1A,GPD1L,ITGB1,RAMP3,TRDN,TRPC6,CNKSR3,RELN,CACNB3,STIM1,SCN5A,TNFRSF11A,SCN3B,CYP4A11,KCNN4,KCNC2,COA8,AKT1,CHRNB2,NTSR1,ATPSCKMT,IL1A,LRRC55,APLNR,LGALS3,KCNMB1,ANK3,GDNF,KCNA1,ADRB2,AVPR1A,CYP4F2,SSTR4,ATP1B3,TRPC1,ATP2A1,PIRT,CTSS,PKP2,ACTN2
GOBP_POSITIVE_REGULATION_OF_ISOTYPE_SWITCHING	AUTISM	-0.000178545	0.000993405	0.857364	23	0.201731	brain	TWAS	c5	0.857364	1	EXOSC6,KMT5C,MSH2,CD40,STAT6,RIF1,SHLD3,TNFSF13,SHLD2,SHLD1,ATAD5,TNFSF4
GOBP_POSITIVE_REGULATION_OF_I_KAPPAB_KINASE_NF_KAPPAB_SIGNALING	AUTISM	0.000374012	0.000961091	0.697163	132	0.211526	brain	TWAS	c5	0.697163	1	RBCK1,FKBP1A,HLA-DRB1,TLR6,PRKCB,TRIML2,TRIM62,TLR3,MIB2,TIFA,ALPK1,TNIP2,TRIM8,ROR1,TRIM21,TRIM68,TRIM6,TRIM22,TRIM5,TIRAP,MIER1,WLS,TMED4,IFIT5,VAPA,SHISA5,CANT1,TFG,PPP5C,DDX1,IRF3,NUP62,MALT1,IKBKE,GPRC5B,CD40,TRIM25,RIPK1,PPM1A,HMOX1,APOL3,LGALS1,INAVA,CD36,TRIM13,PELI2,TNFRSF19,MAP3K3,F2R,F2RL1,SLC44A2,MAP3K7,NOD1,TNFRSF1A,LTBR,GAPDH,CD4,JMJD8,UBE2I,CTNNB1,PRKN,PLEKHG5,MUL1,PINK1,S100B,ECT2,CFLAR,CASP8,CARD11,TICAM1,ATP2C1,S100A12,S100A4,S100A13,FADD,LTF,AKAP13,CLEC7A,LAMTOR5,TAB2,ZDHHC13,CLEC4D,TRAF5,LGALS9,PLK2,SLC20A1,IL1A,NDFIP2,TERF2IP,TRIM27,CASP1,CARD16,LURAP1,TRAF6,TRAF3IP2,FYN,NDFIP1,TMEM9B,LITAF,MAVS,GOLT1B,ECM1
GOBP_POSITIVE_REGULATION_OF_JNK_CASCADE	AUTISM	-0.002759	0.0058481	0.637086	63	0.32301	brain	TWAS	c5	0.637086	1	TLR3,SH3RF1,TPD52L1,TIRAP,MAP2K7,RASSF2,BIRC7,MAP4K2,MAP3K11,SH3RF3,MINK1,DIXDC1,MAP3K5,PLCB1,RIPK1,TNFRSF19,F2RL1,TRAF3,MTURN,NOD1,LTBR,MAPKBP1,AXIN1,MAPK8IP3,PJA2,FCGR2B,CRK,SERPINF2,DUSP22,IL1A,HRAS,WNT5A,AGER,WNT7B,RASGRP1,SH3RF2,WNT7A,FZD7,TRAF5,TRAF4,TAOK1,TNIK,SEMA3A,DUSP19,NAIP,WNT16,TRAF6,ANKRD6
GOBP_POSITIVE_REGULATION_OF_JUN_KINASE_ACTIVITY	AUTISM	-0.00747162	0.00893507	0.403035	27	0.622764	brain	TWAS	c5	0.403035	1	ARHGEF5,TLR6,FGD2,DKK1,MAP2K7,MAP4K2,MAP3K11,RPS3,ERN1,MAP3K5,PAK1,MAP3K7,PTPN1,AXIN1,MAP3K4,WNT5A,AGER,FZD8,TNFRSF11A,DUSP19,TRAF6,SASH1
GOBP_POSITIVE_REGULATION_OF_KINASE_ACTIVITY	AUTISM	0.000627643	0.000895885	0.483562	361	0.645395	brain	TWAS	c5	0.483562	1	ADAM8,ERCC6,DBF4B,MAPT,ITGB3,ELANE,MOB3A,DIRAS1,MRNIP,FLT4,DDR1,AGER,HLA-DRB1,EPHB6,EPHA1,ARHGEF5,EGFR,NCF1,SPDYE12,SPDYE5,SPDYE17,SPDYE18,PILRB,MMD2,DGKQ,FGFR3,LAMTOR3,BMPR1B,CENPE,TLR6,COPS8,FLT3,EGF,PKD2,GCN1,P2RX7,CAMKK2,MOB1B,DOK7,TLR3,PDGFA,INSR,MAP2K7,ACSL1,NEURL1,DDR2,ROR1,TPD52L1,PDGFC,ERBB3,IL23A,RYK,EPHB1,TIRAP,SNCA,FGD2,FGF2,P2RY12,SNX9,MAS1,MAP3K4,DKK1,S100A12,EFNA1,NTRK3,PPIA,CDC25B,PRNP,RASSF2,ERBB2,EEF1A2,MAP4K2,MAP3K11,GHR,FAM20A,MAP2K6,ITGB1BP1,ADAM17,RALB,FGFR4,RPS3,ROS1,DAG1,MST1R,MOB1A,SLC27A1,RANBP2,XRCC5,NTRK1,EDN3,MTOR,EPHB4,SPDYE6,RASGRP1,THBS1,TYRO3,TNFAIP8L3,GREM1,CCNYL2,RET,PIH1D1,PRKCD,ACE,STRADA,ERN1,CAMK1,GHRL,PPP2R3C,GPRC5C,CD300A,CACUL1,CHI3L1,ATP2B4,DSTYK,PFKFB2,PDGFD,ANGPT4,MAP3K5,MALT1,GPRC5B,STK4,SDC4,CD40,MAP2K2,PAK1,SLC11A1,KIF14,EPHA10,FERMT2,ATG14,AGT,TELO2,MLST8,PDPK1,CSF1,RAP1A,CAB39L,DRD2,WNK1,CCNT2,CIB1,IQGAP1,MAP3K7,PTPN1,FGFR2,CCND2,TIGAR,CD4,HBEGF,INCENP,NEDD9,AXIN1,IL34,TREM2,CCND3,DLG4,F2,PINK1,CDC42,EPHA8,EPHB2,CHRNA3,CEMIP,CASS4,MADD,MAP2K1,MAP2K5,RAD50,TIE1,SPATC1L,ECT2,ERBB4,PIK3R4,MET,BORA,PIBF1,NEK10,LTF,TDGF1,HRAS,DRD4,HSP90AB1,CARD14,RPTOR,BMPR1A,AXL,AKAP13,ETAA1,SASH1,TAB2,LRRK2,WNT5A,CD81,FGF1,TOM1L1,MMD,TGFA,ALS2,BMPR2,RELN,ACVR2B,LRP8,LMO4,TNFRSF11A,UNC119,TRAF4,TAOK1,MAPRE3,CCNYL1,CARD10,ROBO1,ADRB2,CSF1R,OSBPL8,DUSP19,MERTK,VAV3,PSRC1,PDCD10,LCP2,PIK3CG,MOB3C,TRAF6,ADRA2B,AKT1,SIRT1,STOX1,EMP2,ALKAL2,GPRC5A,CARTPT,NOX4,PRLR,PARK7,LAT,FCGR1A,PAK2,DLG1,IGF1R,ADCYAP1,EPHA3,MRE11,BCL10,HTR2A
GOBP_POSITIVE_REGULATION_OF_LAMELLIPODIUM_ASSEMBLY	AUTISM	0.010893	0.0110165	0.322763	17	0.727258	brain	TWAS	c5	0.322763	1	ABI2,MTOR,WASF2,BRK1,FSCN1,RAC1,AVIL,ARPC2,CDC42,AKIRIN1,ACTR2,CYFIP1,OCLN,PLCE1
GOBP_POSITIVE_REGULATION_OF_LAMELLIPODIUM_ORGANIZATION	AUTISM	0.00272523	0.00943904	0.772797	26	0.432914	brain	TWAS	c5	0.772797	1	CORO1C,CARMIL1,ABI2,MTOR,WASF2,BRK1,FSCN1,RAC1,ARHGEF7,AVIL,ARPC2,CDC42,AKIRIN1,ACTR2,CYFIP1,OCLN,PLCE1,CORO1B
GOBP_POSITIVE_REGULATION_OF_LEUKOCYTE_CELL_CELL_ADHESION	AUTISM	9.58E-05	0.000565124	0.865431	182		brain	TWAS	c5	0.865431	1	ADAM8,ELANE,AP3D1,LILRB2,LILRB1,LILRB4,SIRPB1,SIRPA,ZAP70,CD83,HLA-G,HLA-A,HLA-E,AIF1,AGER,HLA-DRA,HLA-DRB5,HLA-DRB1,HLA-DQA1,HLA-DQB1,HLA-DQA2,HLA-DQB2,HLA-DOB,HLA-DMB,HLA-DMA,HLA-DOA,HLA-DPA1,HLA-DPB1,ZP3,ACTB,RHOH,VNN1,ITPKB,IL15,KLHL25,ST3GAL4,GPAM,ZBTB7B,ICOSLG,ITGB2,XBP1,SART1,FCHO1,IL12RB1,RPS3,IGFBP2,TNFRSF14,TNFRSF13C,CD6,CD5,PBRM1,SELENOK,ABL2,BTN2A2,MALT1,CD55,CR1,CD46,SMARCD3,DNAJA3,TMIGD2,PTAFR,SMARCB1,AP3B1,PTPN22,DPP4,SMARCD2,TYK2,SMARCA4,CD4,IL12A,CD276,CCDC88B,MDK,EFNB3,ZMIZ1,ADA,TESPA1,CARD11,ZBTB1,NCK1,CAV1,FADD,VSIR,YES1,ALOX5,DHPS,IL27RA,THY1,GLI2,HSPD1,BMI1,KLRK1,WNT10B,LGALS9,PNP,IL1A,MAP3K8,CD44,TRAF6,SKAP1,FYN,AKT1,IL23A,IHH,IL1RL2,NFKBIZ,CD81,IL6ST,PRKCQ,TNFSF4,CHST2,HLX,FUT4
GOBP_POSITIVE_REGULATION_OF_LEUKOCYTE_CHEMOTAXIS	AUTISM	0.00751062	0.00552494	0.174019	53	0.644711	brain	TWAS	c5	0.174019	1	MAPK3,TIRAP,ADAM17,C1QBP,ZNF580,EDN3,SERPINE1,THBS1,RAC1,FPR2,THBS4,RARRES2,WNK1,STK39,F2RL1,IL12A,NEDD9,IL34,VEGFB,MDK,PRSS56,ADAM10,CCR6,AKIRIN1,WNT5A,AIF1,CMKLR1,F7,DAPK2,LGMN,LGALS9,CSF1R,PLA2G7,SWAP70,PTN,TNFSF18
GOBP_POSITIVE_REGULATION_OF_LEUKOCYTE_DEGRANULATION	AUTISM	-8.98E-05	0.000994385	0.928027	18	0.814781	brain	TWAS	c5	0.928027	1	KLRC2,AP1G1,HLA-F,STX4,SNX4,PTAFR,F2RL1,SPHK2,ADORA2B,ITGB2,CD177,GAB2
GOBP_POSITIVE_REGULATION_OF_LEUKOCYTE_MEDIATED_IMMUNITY	AUTISM	0.000153243	0.000564989	0.786213	120		brain	TWAS	c5	0.786213	1	CLEC7A,KLRD1,KLRK1,KLRC4,KLRC3,KLRC2,EXOSC6,AP1G1,HLA-F,HLA-G,HLA-H,HLA-A,HLA-E,HLA-B,LTA,HLA-DRA,HLA-DRB1,TAP2,ZP3,AZGP1,P2RX7,SH2D1B,STX4,IL12RB1,CD177,PVR,NECTIN2,SCIMP,KMT5C,DDX1,MSH2,MALT1,CD55,STX7,CD40,IL23A,STAT6,PTAFR,PLCG2,RIF1,F2RL1,MAP3K7,IL12A,TREM2,SHLD3,MR1,TNFSF13,TICAM1,ZBTB1,FADD,ITGB2,SHLD2,MAVS,SHLD1,RAET1E,RAET1G,HSPD1,HPX,NOS2,ATAD5,FBXO38,TRAF6,IL1R1,IL18R1,CD81,CAMK4,FCGR1A,TNFSF4
GOBP_POSITIVE_REGULATION_OF_LEUKOCYTE_MIGRATION	AUTISM	0.00658158	0.00408422	0.107078	98	0.692662	brain	TWAS	c5	0.107078	1	ADAM8,MADCAM1,ZP3,P2RX4,TNFRSF18,TNFRSF14,MAPK3,MIA3,TIRAP,P2RY12,ADAM17,PLVAP,TACR1,C1QBP,ZNF580,EDN3,SERPINE1,THBS1,ITGB3,ABL2,PDGFD,RAC1,FPR2,THBS4,PTAFR,RARRES2,WNK1,STK39,F2RL1,IL12A,NEDD9,IL34,TREM2,VEGFB,MDK,PRSS56,BDKRB1,ADAM10,FADD,CCR6,SWAP70,LYVE1,AKIRIN1,THY1,WNT5A,AIF1,AGER,ITGA2,CMKLR1,F7,DAPK2,LGMN,LGALS9,CSF1R,IL1A,LGALS3,JAM2,IL1R1,PLA2G7,PTN,JAM3,TNFSF18,SELENOK,FUT4
GOBP_POSITIVE_REGULATION_OF_LEUKOCYTE_PROLIFERATION	AUTISM	0.000180069	0.000964485	0.851896	123	0.821742	brain	TWAS	c5	0.851896	1	LILRB2,ZAP70,HLA-A,HLA-E,AIF1,AGER,HLA-DMB,HLA-DPA1,HLA-DPB1,ZP3,TNFRSF4,CD38,IL15,MAPK3,TIRAP,NMBR,GPAM,ICOSLG,FGF10,BST2,IL12RB1,RPS3,IGFBP2,TACR1,TNFRSF13C,CD6,CD55,CD46,ADA,CD40,DNAJA3,TMIGD2,TICAM1,PTPN22,CD320,TYK2,IL12A,CD276,IL34,CCDC88B,FCGR3A,CARD11,NCK1,FADD,ST6GAL1,DHPS,IL27RA,BCL2,EPHB2,BMI1,LGALS9,ATAD5,CHRNB2,CSF1R,PNP,IL1A,VAV3,TRAF6,CSF1,CD81,PRLR,IL6ST,PRKCQ,TNFSF4,NMB
GOBP_POSITIVE_REGULATION_OF_LIPASE_ACTIVITY	AUTISM	-0.00678691	0.00513392	0.186177	52	0.779476	brain	TWAS	c5	0.186177	1	EGFR,HPCA,TXK,FGF2,P2RY12,GNA15,PLIN5,APOC2,ESR1,ABHD5,GNA13,ABL2,ARF4,GPR55,NMUR1,PTAFR,AGT,FGFR2,ADCYAP1R1,P2RY6,NR1H3,PLA2G5,ARL1,HRAS,AGTR1,HTR2A,AVPR1A
GOBP_POSITIVE_REGULATION_OF_LIPID_BIOSYNTHETIC_PROCESS	AUTISM	-0.00192517	0.0050322	0.702039	65	0.620301	brain	TWAS	c5	0.702039	1	POR,HSD17B13,SORBS1,FABP3,DGAT2,SLC27A1,APOC2,MTOR,ACSL3,PRKCD,FSHB,SLC45A3,ABHD6,GPLD1,ELOVL5,MLST8,LDLR,CHP1,STARD4,CTDNEP1,WNT4,NR1H3,SPHK2,SCAP,ABCG1,SIRT3,RPTOR,HTR2A,ABCG4,MLXIPL,PRKAA1,RAB38,CREB1,PLA2G6,IL1A,SCARB1,AVPR1A,AKT1,FGF1,CREBL2,CCDC3,ADGRF5,IGF1R
GOBP_POSITIVE_REGULATION_OF_LIPID_LOCALIZATION	AUTISM	0.00363192	0.00413204	0.379419	109	0.276159	brain	TWAS	c5	0.379419	1	PRAP1,ACACB,ABCA7,VSTM2A,NFKB1,ATP8A1,SPP1,TRIAP1,P2RX7,P2RX4,LIPG,ACSL1,ACSL5,OSBPL11,EHD1,ABCA8,ABCA5,MAP2K6,EEPD1,ERFE,DBI,PRELID1,LDLRAP1,FABP3,C1QTNF1,GALR1,ANXA2,PLA2R1,PRKCD,GHRL,GAL,IKBKE,PLTP,FITM2,CD36,ZDHHC8,TREM2,APOB,NR1H3,CES1,PLIN5,PLIN3,CAV1,ABCG1,SREBF2,ABCG4,SCP2,TNFRSF11A,CYP4A11,PLA2G6,NTSR1,IL1A,SCARB1,ABCB4,TMEM30A,CYP4F2,CIDEA,ABCA13,DENND5B,SSTR4,NMB
GOBP_POSITIVE_REGULATION_OF_LIPID_METABOLIC_PROCESS	AUTISM	0.000356464	0.00363061	0.921787	109	0.418278	brain	TWAS	c5	0.921787	1	FABP1,POR,FLT3,HSD17B13,KLHL25,SORBS1,FGF2,P2RY12,AKT2,EEF1A2,CDC42,WNT4,EPHA8,LDLRAP1,FABP3,DGAT2,SLC27A1,APOC1,APOC2,MTOR,DISP3,ABHD5,TNFAIP8L3,ACSL3,PRKCD,FSHB,SLC45A3,DAGLB,ABHD6,GPLD1,ELOVL5,ATG14,MLST8,LDLR,MLYCD,CHP1,STARD4,CTDNEP1,NR1H3,CES1,SPHK2,F2,PIK3R4,SCAP,ABCG1,SIRT3,SCT,PNPLA2,RPTOR,ABCG4,MLXIPL,CD81,PRKAA1,RAB38,PLA2G6,IL1A,SCARB1,VAV3,MTLN,AVPR1A,AKT1,FGF1,CREBL2,CCDC3,ADGRF5,IGF1R
GOBP_POSITIVE_REGULATION_OF_LIPID_STORAGE	AUTISM	0.00704801	0.00796337	0.376127	25	0.760531	brain	TWAS	c5	0.376127	1	ACACB,VSTM2A,NFKB1,OSBPL11,EHD1,IKBKE,FITM2,CD36,APOB,PLIN5,PLIN3,SREBF2,SCARB1,CIDEA
GOBP_POSITIVE_REGULATION_OF_LIPID_TRANSPORT	AUTISM	0.00231465	0.00478281	0.62842	86	0.238916	brain	TWAS	c5	0.62842	1	PRAP1,ABCA7,ATP8A1,SPP1,TRIAP1,P2RX7,P2RX4,LIPG,ACSL1,ACSL5,ABCA8,ABCA5,MAP2K6,EEPD1,ERFE,DBI,PRELID1,LDLRAP1,FABP3,C1QTNF1,GALR1,ANXA2,PLA2R1,PRKCD,GHRL,GAL,PLTP,ZDHHC8,TREM2,NR1H3,CES1,CAV1,ABCG1,ABCG4,SCP2,TNFRSF11A,CYP4A11,PLA2G6,NTSR1,IL1A,ABCB4,TMEM30A,CYP4F2,ABCA13,DENND5B,SSTR4,NMB
GOBP_POSITIVE_REGULATION_OF_LONG_TERM_SYNAPTIC_POTENTIATION	AUTISM	-0.0082902	0.0106028	0.43428	18	0.343286	brain	TWAS	c5	0.43428	1	SQSTM1,PRKAR1B,EIF2AK4,CHRNA7,DRD2,IGSF11,STAU1,EPHB2,RELN,LGMN
GOBP_POSITIVE_REGULATION_OF_LYASE_ACTIVITY	AUTISM	3.52E-05	0.000702545	0.960082	48		brain	TWAS	c5	0.960082	1	CRHR1,RXFP1,DRD5,HPCA,ADRB1,GUCA1A,GUCA1B,TSHR,CAP1,ADORA3,TMIGD3,P2RY11,FSHR,CALCR,RAF1,CAP2,ADORA2B,DRD1,NOS1,ISCU,STIM1,GIPR,NOS2,NF1,ADRB2,VIPR2,GUCA1C,RCVRN,PARK7,ADCYAP1
GOBP_POSITIVE_REGULATION_OF_LYMPHOCYTE_DIFFERENTIATION	AUTISM	0.0067264	0.0041927	0.108645	73	0.45127	brain	TWAS	c5	0.108645	1	ADAM8,AXL,LILRB2,LILRB4,ZAP70,CD83,HLA-G,HLA-DRA,HLA-DRB1,ACTB,RHOH,VNN1,ITPKB,IL15,KLHL25,ZBTB7B,XBP1,SART1,INPP5D,IL12RB1,VSIR,PBRM1,PPP2R3C,BTN2A2,MALT1,CR1,CD46,SMARCD3,AP3D1,SMARCB1,AP3B1,SMARCD2,SMARCA4,MDK,ZMIZ1,ADA,TESPA1,ZBTB1,IL15RA,GLI2,RASGRP1,PCID2,WNT10B,LGALS9,PNP,IL23A,IHH,IL1RL2,NFKBIZ,MMP14,TNFSF4,HLX
GOBP_POSITIVE_REGULATION_OF_LYMPHOCYTE_MEDIATED_IMMUNITY	AUTISM	0.000114069	0.000566213	0.840339	96		brain	TWAS	c5	0.840339	1	KLRD1,KLRK1,KLRC4,KLRC3,KLRC2,EXOSC6,AP1G1,HLA-F,HLA-G,HLA-H,HLA-A,HLA-E,HLA-B,LTA,HLA-DRA,HLA-DRB1,TAP2,ZP3,AZGP1,P2RX7,SH2D1B,IL12RB1,PVR,NECTIN2,KMT5C,MSH2,MALT1,CD55,STX7,CD40,IL23A,STAT6,RIF1,MAP3K7,IL12A,TREM2,SHLD3,MR1,TNFSF13,ZBTB1,FADD,SHLD2,SHLD1,RAET1E,RAET1G,RASGRP1,HSPD1,HPX,IL1R1,IL18R1,ATAD5,FBXO38,TRAF6,CD81,FCGR1A,TNFSF4
GOBP_POSITIVE_REGULATION_OF_LYMPHOCYTE_MIGRATION	AUTISM	0.0010945	0.00953361	0.9086	24	0.247932	brain	TWAS	c5	0.9086	1	ADAM8,MADCAM1,ADAM17,TNFRSF14,ITGB3,ABL2,WNK1,STK39,NEDD9,ADAM10,FADD,WNT5A,AIF1,S100A7,ITGA4,JAM2,SELENOK
GOBP_POSITIVE_REGULATION_OF_MACROAUTOPHAGY	AUTISM	0.00228938	0.00630472	0.716514	50	0.664775	brain	TWAS	c5	0.716514	1	PIP4K2B,STING1,VPS13D,KDR,SLC25A4,MAPK3,ATG2A,RALB,CERS1,WAC,SNX4,PAFAH1B2,WIPI1,PIP4K2C,HSPB8,RUFY4,TSC2,TRIM13,MAP3K7,NOD1,SH3GLB1,PINK1,SUPT5H,FYCO1,SPTLC2,MOAP1,BNIP3,TOM1,HMOX1,PIP4K2A,SNX7,SNX18,ADRB2,CALCOCO2,TBK1,PRKAA2,RAB3GAP2,ELAPOR1,OPTN
GOBP_POSITIVE_REGULATION_OF_MACROPHAGE_ACTIVATION	AUTISM	-0.00618656	0.00803603	0.441387	21	0.283837	brain	TWAS	c5	0.441387	1	TLR6,TNIP2,THBS1,TREM2,PLA2G4A,LRRK2,WNT5A,HSPD1,CTSC,KARS1,IL1RL1
GOBP_POSITIVE_REGULATION_OF_MACROPHAGE_MIGRATION	AUTISM	0.00423723	0.00850124	0.618185	21	0.863558	brain	TWAS	c5	0.618185	1	P2RX4,MAPK3,P2RY12,THBS1,RARRES2,IL34,TREM2,MDK,AKIRIN1,CMKLR1,CSF1R,TNFSF18
GOBP_POSITIVE_REGULATION_OF_MAPK_CASCADE	AUTISM	0.00109465	0.00204688	0.592796	337	0.758558	brain	TWAS	c5	0.592796	1	ADAM8,CCL3L1,SHC2,ELANE,ABCA7,DIRAS1,NELFE,AGER,HLA-DRB1,GRM4,ARHGEF5,EGFR,TLR6,KLB,RELL1,LAMTOR3,DVL3,THPO,BANK1,ACKR3,FLT3,EGF,NPNT,NDRG4,PDE6H,P2RX7,NPY5R,TLR3,PDGFA,INSR,MAP2K7,CCL25,SH3RF1,SYT14P1,FCGR2B,DDR2,ROR1,TPD52L1,PDGFC,RYK,NRP1,FZD8,MAPK3,CDON,TIRAP,FGD2,FGF2,DKK1,S100A12,S100A7,EFNA1,IQGAP3,DOK4,NTRK3,PPIA,RAMP3,IGFBP3,ADRA1D,RASSF2,ERBB2,CSF1R,NDST1,BIRC7,MAP4K2,MAP3K11,GHR,FGF10,MAP2K6,FGFR4,P2RY6,RPS3,MST1R,GNAI2,C1QTNF1,ERN1,PRKCA,ROCK1,SH3RF3,ALOX15,MINK1,SCIMP,DHX33,NTRK1,PRKD2,ARHGAP8,WNT7B,EDN3,RASGRP1,THBS1,MAPKBP1,CDK10,ITGB3,TNFAIP8L3,CHRNA7,DIXDC1,DRD2,RET,SEMA7A,PRMT1,TPBG,AVPI1,MAP3K3,GHRL,INAVA,CHI3L1,DSTYK,PDGFD,BMPER,NPSR1,MAP3K5,ITGA1,FPR2,CD40,PLCB1,RIPK1,FERMT2,BMP4,MAP2K2,MYDGF,PAK1,PLCG2,DDT,CD36,HGF,PELI2,RAP1A,PTPN22,CRKL,TNFRSF19,STK39,F2R,F2RL1,CIB1,IQGAP1,TRAF3,ADRA1B,ANKRD6,MAP3K7,PTPN1,FGFR2,MTURN,NOD1,GPR55,NECAB2,BCAR3,LTBR,CD4,RELL2,AXIN1,MAPK8IP3,CTNNB1,IL34,PJA2,TREM2,MAP3K4,CDC42,EPHA8,SASH1,AKAP12,KLHDC10,STK25,TBX1,MADD,PTPRJ,PLA2G5,P2RY1,MAP2K1,MAP2K5,RAF1,GAREM1,ARL6IP5,FSHR,NODAL,SPHK1,CRK,SERPINF2,GPNMB,GSDME,ERBB4,IL1A,WNT7A,CAV2,GPR37,NEK10,TDGF1,HRAS,DRD4,TRIM5,CAVIN3,PTEN,PDE8A,AKAP13,KL,LRRK2,WNT5A,CD81,FGF1,TGFA,SLC30A10,SH3RF2,CFLAR,FZD7,DENND2B,TRAF5,TNFRSF11A,LPAR3,KSR1,LGALS9,TRAF4,TAOK1,LAPTM5,CDH2,TNIK,ROBO1,ADRB2,SEMA3A,DUSP19,NAIP,PDCD10,OPRM1,DNAJC27,RIT2,PIK3CG,WNT16,CD44,TRAF6,ADRA2B,FFAR4,PLCE1,ALKAL2,ROCK2,SSTR4,CARTPT,FGF23,NOX4,IGF1R,ADCYAP1
GOBP_POSITIVE_REGULATION_OF_MAP_KINASE_ACTIVITY	AUTISM	0.00682027	0.00452205	0.131497	81	0.191346	brain	TWAS	c5	0.131497	1	ADAM8,ELANE,DIRAS1,ARHGEF5,EGFR,TLR6,FLT3,EGF,P2RX7,PDGFA,INSR,MAP2K7,TPD52L1,PDGFC,FGD2,FGF2,DKK1,NTRK3,ERBB2,MAP4K2,MAP3K11,GHR,MAP2K6,RPS3,MST1R,EDN3,RASGRP1,THBS1,ERN1,PDGFD,MAP3K5,CD40,PAK1,MAP3K7,PTPN1,AXIN1,IL34,MAP3K4,MAP2K5,AJUBA,S100A12,NEK10,TDGF1,HRAS,DRD4,HTR2A,AKAP13,LRRK2,WNT5A,AGER,TGFA,FZD8,TNFRSF11A,ROBO1,DUSP19,PDCD10,PIK3CG,TRAF6,FGF1,SASH1,NOX4
GOBP_POSITIVE_REGULATION_OF_MEMBRANE_PERMEABILITY	AUTISM	0.00142387	0.00599405	0.812232	47	0.264718	brain	TWAS	c5	0.812232	1	HEBP2,SLC25A4,MAPK8,ACAA2,TMEM14A,GCLC,STPG1,MPV17L,GSK3B,BBC3,SPG7,NMT1,ATP5IF1,CHCHD10,BCL2L11,ZNF205,BID,RTL10,RHOT2,BAK1,BOK,HIP1R,BLOC1S2,PPIF,MUL1,MOAP1,BNIP3,FZD9,SLC35F6,LAPTM5,VDAC2,RHOT1,JAM3
GOBP_POSITIVE_REGULATION_OF_MESENCHYMAL_CELL_PROLIFERATION	AUTISM	0.0031258	0.00882861	0.723299	18	0.169968	brain	TWAS	c5	0.723299	1	CHRD,PDGFA,KDR,STAT1,FGFR2,CTNNB1,SMO,BMPR1A,WNT5A,WNT2,PRRX1,IHH
GOBP_POSITIVE_REGULATION_OF_MICROTUBULE_POLYMERIZATION_OR_DEPOLYMERIZATION	AUTISM	0.00303037	0.00881499	0.731016	30	0.321092	brain	TWAS	c5	0.731016	1	MAPT,RPS3,DCTN1,RAC1,PAK1,MAP1B,NUMA1,CLIP1,MET,HSPA1B,MAPRE1,OCLN,SLAIN1,FES,PSRC1,PDE4DIP
GOBP_POSITIVE_REGULATION_OF_MIRNA_METABOLIC_PROCESS	AUTISM	0.00221987	0.00996781	0.823766	24	0.426296	brain	TWAS	c5	0.823766	1	NFKB1,TERT,NGFR,FGF2,PNPT1,MRTFA,SREBF2,GNL3,GAS5,SMARCA4,MIAT,HIF1A,HRAS,BMPR1A,KCNQ1OT1,NR3C1,LIN28B
GOBP_POSITIVE_REGULATION_OF_MIRNA_TRANSCRIPTION	AUTISM	0.00497232	0.0134256	0.711114	13	0.23621	brain	TWAS	c5	0.711114	1	TERT,NGFR,FGF2,MRTFA,SREBF2,GNL3,SMARCA4,HIF1A,BMPR1A,NR3C1
GOBP_POSITIVE_REGULATION_OF_MITOCHONDRIAL_FISSION	AUTISM	0.00363461	0.00817988	0.6568	22	0.894615	brain	TWAS	c5	0.6568	1	KDR,RALBP1,MIEF2,PGAM5,DDHD1,PRKN,AURKA,MUL1,PINK1,MFF,MIEF1,FIS1,MARCHF5,BNIP3
GOBP_POSITIVE_REGULATION_OF_MITOCHONDRIAL_OUTER_MEMBRANE_PERMEABILIZATION_INVOLVED_IN_APOPTOTIC_SIGNALING_PATHWAY	AUTISM	0.0101052	0.0125741	0.421599	13	0.585374	brain	TWAS	c5	0.421599	1	MAPK8,GSK3B,BBC3,NMT1,ATP5IF1,CHCHD10,ZNF205,BAK1,BOK,HIP1R
GOBP_POSITIVE_REGULATION_OF_MITOCHONDRION_ORGANIZATION	AUTISM	0.00584978	0.00480196	0.223145	71	0.92993	brain	TWAS	c5	0.223145	1	CAMKK2,HIP1R,VPS13D,GSK3B,FAM162A,KDR,SLC25A4,MAPK8,RALBP1,ZDHHC6,PLD6,MIEF2,CERS1,BBC3,NMT1,DDHD1,ATP5IF1,CHCHD10,BCL2L11,ZNF205,BAK1,TREM2,PRKN,BOK,PPIF,MUL1,PINK1,MFF,PLA2G6,MIEF1,FIS1,MARCHF5,ADCK1,MOAP1,PMAIP1,BIK,BNIP3,HRK,PDCD5,BID,FBXO7,PARK7
GOBP_POSITIVE_REGULATION_OF_MITOTIC_CELL_CYCLE	AUTISM	-0.000828222	0.00357382	0.816734	102	0.295954	brain	TWAS	c5	0.816734	1	PRAP1,EGFR,ASNS,MBLAC1,MEPCE,EIF4E,ANAPC5,TERT,DDR2,PBX1,SMOC2,RPTOR,CCDC57,CDCA5,FGF10,CPSF3,ADAM17,CDC25A,HYAL1,PRKCA,RAD51C,RPS6KB1,CDC25B,CENPJ,CDT1,CDK10,CYP1A1,DUSP3,DBF4B,PLCB1,LSM11,USP22,LSM10,CUL3,RB1,CCND3,CDC16,SPHK1,HSPA2,MAD2L1BP,VPS4B,AIF1,SASS6,TMOD3,WNT10B,RRM1,ANAPC7,BRCA2,LGMN,TAL1,POLDIP2,APEX1,CDC7,CDK1,CCND2,KCNA5,AKT1,STOX1
GOBP_POSITIVE_REGULATION_OF_MITOTIC_CELL_CYCLE_PHASE_TRANSITION	AUTISM	0.00071357	0.0039925	0.858152	82	0.330791	brain	TWAS	c5	0.858152	1	PRAP1,EGFR,MBLAC1,MEPCE,ANAPC5,TERT,DDR2,PBX1,CDCA5,FGF10,CPSF3,ADAM17,CDC25A,HYAL1,RAD51C,CDC25B,CENPJ,CDT1,CDK10,CYP1A1,DBF4B,PLCB1,LSM11,LSM10,CUL3,RB1,CCND3,CDC16,HSPA2,MAD2L1BP,RPTOR,VPS4B,AIF1,SASS6,TMOD3,WNT10B,RRM1,ANAPC7,APEX1,CDC7,CDK1,CCND2,KCNA5,AKT1,STOX1
GOBP_POSITIVE_REGULATION_OF_MITOTIC_NUCLEAR_DIVISION	AUTISM	-0.0101483	0.00881067	0.249396	20	0.511604	brain	TWAS	c5	0.249396	1	PRAP1,EGF,ANAPC5,INSR,EDN3,NUP62,CUL3,RB1,NUSAP1,CDC16,SPHK1,TGFA,ANAPC7,SMPD3,IL1A,CDT1,SH2B1,AURKA
GOBP_POSITIVE_REGULATION_OF_MITOTIC_SISTER_CHROMATID_SEPARATION	AUTISM	-0.00306595	0.0139706	0.826294	12	0.384904	brain	TWAS	c5	0.826294	1	PRAP1,ANAPC5,CDCA8,CUL3,RB1,INCENP,CDC16,BIRC5,ANAPC7,CDT1
GOBP_POSITIVE_REGULATION_OF_MONOCYTE_DIFFERENTIATION	AUTISM	0.0066516	0.00885831	0.45272	11	0.626874	brain	TWAS	c5	0.45272	1	HLA-DRB1,CD4,IL34,FES
GOBP_POSITIVE_REGULATION_OF_MONONUCLEAR_CELL_MIGRATION	AUTISM	0.00227071	0.00695541	0.744071	42	0.601388	brain	TWAS	c5	0.744071	1	ADAM8,MADCAM1,ADAM17,C1QBP,TNFRSF14,SERPINE1,ITGB3,ABL2,PDGFD,FPR2,WNK1,STK39,IL12A,NEDD9,ADAM10,FADD,CCR6,WNT5A,AIF1,AGER,LGMN,LGALS9,S100A7,PLA2G7,LGALS3,ITGA4,JAM2,TNFSF18,SELENOK
GOBP_POSITIVE_REGULATION_OF_MONOOXYGENASE_ACTIVITY	AUTISM	0.00104584	0.00664283	0.874899	31	0.836563	brain	TWAS	c5	0.874899	1	POR,TERT,NOS1AP,DHFR,GCH1,VDR,NOD1,NPR3,HIF1A,CDH3,TERF2,S100A1,SCARB1,NUS1,GDNF,AKT1,FGF23,PARK7
GOBP_POSITIVE_REGULATION_OF_MORPHOGENESIS_OF_AN_EPITHELIUM	AUTISM	0.00488061	0.00592709	0.410257	38	0.314137	brain	TWAS	c5	0.410257	1	EGF,ITGAX,FGF2,PIK3CD,GREM1,BMP4,SIRT6,AGT,PAX8,CTNNB1,WNT4,SMO,MDK,MMRN2,WNT2B,WNT5B,GDNF,STOX1
GOBP_POSITIVE_REGULATION_OF_MRNA_METABOLIC_PROCESS	AUTISM	0.00663872	0.0056263	0.238022	57	0.195956	brain	TWAS	c5	0.238022	1	CPEB1,EXOSC5,METTL14,CNOT1,CNOT6L,CNOT6,TUT4,PAN2,DCPS,PNPT1,PNLDC1,YTHDF1,ROCK1,PARN,NANOS1,PATL2,RBMXL1,NCL,DIS3L2,GIGYF2,CNOT9,CELF3,EXOSC8,TTC5,METTL3,PRPF19,POLR2G,NT5C3B,ZC3HAV1,CNOT2,CNOT8,ZC3H12D,NUDT21,MOV10,TENT4A,DCP2,TNKS1BP1,FTO,METTL16,PRR5L,PLEKHN1,ROCK2,NCBP2,POLR2D,CSDE1
GOBP_POSITIVE_REGULATION_OF_MULTICELLULAR_ORGANISM_GROWTH	AUTISM	0.00592142	0.00712659	0.406035	29	0.386582	brain	TWAS	c5	0.406035	1	GPAM,GHR,BBS4,GHRL,FOXS1,DRD2,SMO,MKKS,SPTBN4,BCL2,BBS2,PEX5,CREB1,PLS1
GOBP_POSITIVE_REGULATION_OF_MUSCLE_CELL_DIFFERENTIATION	AUTISM	-0.000899058	0.0069189	0.896612	34	0.370147	brain	TWAS	c5	0.896612	1	LAMA1,MAML1,HOPX,ATP11A,CYP26B1,EFEMP2,ACTN3,OLFM2,LAMB2,MTOR,MYLK3,BMP4,CAMK1,MESP1,PARP2,LAMC1,MAMSTR,LMOD3,BCL2,MAPK12,MAPK11,LAMA2,LAMB1,PIEZO1
GOBP_POSITIVE_REGULATION_OF_MUSCLE_CONTRACTION	AUTISM	-0.0010794	0.00716516	0.880255	40	0.449191	brain	TWAS	c5	0.880255	1	NPNT,NPPA,TACR3,GSTO1,ACTN3,TACR1,TACR2,OXTR,GHRL,ABAT,PTAFR,F2R,SPX,ADA,SPHK1,RGS2,CTTN,CHGA,ITGA2,ADRA2B,ATP2A1
GOBP_POSITIVE_REGULATION_OF_MUSCLE_HYPERTROPHY	AUTISM	-0.000776659	0.0111597	0.944516	19	0.125625	brain	TWAS	c5	0.944516	1	CAMK2D,PARP1,PDE9A,PRKCA,ROCK1,MTPN,AGT,MEF2A,PARP2,ROCK2,IL6ST
GOBP_POSITIVE_REGULATION_OF_MUSCLE_TISSUE_DEVELOPMENT	AUTISM	0.00644985	0.00878386	0.462775	17	0.609533	brain	TWAS	c5	0.462775	1	FLOT1,ERBB3,CDON,ACTN3,RPS6KB1,CTNNB1,LMOD3,BCL2,PRKAA1,CREB1
GOBP_POSITIVE_REGULATION_OF_MYELINATION	AUTISM	-0.00455167	0.0116631	0.696342	18	0.571466	brain	TWAS	c5	0.696342	1	ZNF488,RNF10,ITGAX,NCMAP,SLC25A12,TPPP,SOX10,TENM4,WASF3
GOBP_POSITIVE_REGULATION_OF_MYELOID_CELL_DIFFERENTIATION	AUTISM	0.00796822	0.00524503	0.128713	51	0.380241	brain	TWAS	c5	0.128713	1	HSPA1B,HLA-DRB1,HMGB2,THPO,SLC9B2,HCLS1,INPP5D,PRKCA,PRMT1,STAT1,RIPK1,ARNT,HAX1,MTURN,RB1,CD4,NEDD9,IL34,TREM2,FAM210B,ISG15,CASP8,JAG1,FADD,TESC,SCIN,BRD1,MAPK11,TAL1,CREB1,ANKRD54,PPARGC1B,ACVR2A,ABCB10,TRAF6,FES
GOBP_POSITIVE_REGULATION_OF_MYELOID_LEUKOCYTE_CYTOKINE_PRODUCTION_INVOLVED_IN_IMMUNE_RESPONSE	AUTISM	-0.00856964	0.00757151	0.257707	33	0.131699	brain	TWAS	c5	0.257707	1	LILRB1,HLA-G,SPON2,P2RX7,TLR3,DDX1,SEMA7A,GPRC5B,PLCG2,CD36,NOD1,TICAM1,WNT5A,LAPTM5,MAVS,CAMK4,PANX1
GOBP_POSITIVE_REGULATION_OF_MYELOID_LEUKOCYTE_DIFFERENTIATION	AUTISM	0.010046	0.00656287	0.125835	29	0.186441	brain	TWAS	c5	0.125835	1	HLA-DRB1,SLC9B2,HCLS1,PRKCA,RIPK1,RB1,CD4,NEDD9,IL34,TREM2,CASP8,FADD,TESC,CREB1,HAX1,PPARGC1B,TRAF6,FES
GOBP_POSITIVE_REGULATION_OF_MYELOID_LEUKOCYTE_MEDIATED_IMMUNITY	AUTISM	-0.00314819	0.0116914	0.787719	15	0.672331	brain	TWAS	c5	0.787719	1	STX4,DDX1,PTAFR,F2RL1,TICAM1,ITGB2,CD177,HLA-E,MAVS,CAMK4,FCGR1A
GOBP_POSITIVE_REGULATION_OF_MYOBLAST_DIFFERENTIATION	AUTISM	-0.0019878	0.00805271	0.805025	25	0.747856	brain	TWAS	c5	0.805025	1	ACTB,CDON,PBRM1,MAP3K5,SMARCD3,PLCB1,SMARCB1,SMARCD2,SMARCA4,HIF1AN,AKIRIN1,IGFBP3,BOC
GOBP_POSITIVE_REGULATION_OF_NATURAL_KILLER_CELL_ACTIVATION	AUTISM	-0.000106832	0.000995407	0.914531	20	0.977393	brain	TWAS	c5	0.914531	1	KLRC2,AP1G1,AXL,HLA-F,HLA-E,IL15,BLOC1S3,TYK2,IL12A,FCGR3A,TICAM1,ZBTB1,IL15RA,RASGRP1
GOBP_POSITIVE_REGULATION_OF_NATURAL_KILLER_CELL_MEDIATED_CYTOTOXICITY	AUTISM	-1.09E-05	0.000995158	0.991227	16	0.988134	brain	TWAS	c5	0.991227	1	KLRD1,KLRK1,KLRC4,KLRC3,KLRC2,AP1G1,HLA-F,HLA-E,PVR,NECTIN2,IL12A,RASGRP1
GOBP_POSITIVE_REGULATION_OF_NATURAL_KILLER_CELL_MEDIATED_IMMUNITY	AUTISM	0.000143788	0.000991878	0.884738	25	0.918849	brain	TWAS	c5	0.884738	1	KLRD1,KLRK1,KLRC4,KLRC3,KLRC2,AP1G1,HLA-F,HLA-G,HLA-E,SH2D1B,PVR,NECTIN2,IL12A,RAET1E,RAET1G,RASGRP1
GOBP_POSITIVE_REGULATION_OF_NERVOUS_SYSTEM_DEVELOPMENT	AUTISM	0.000112221	0.000690989	0.870985	181		brain	TWAS	c5	0.870985	1	NKX6-2,ZNF488,IL34,IST1,GFAP,MAPT,WNT3,LIMK1,SMURF1,NKX6-1,PLXNA2,TIAM1,OLIG2,GRID2,TLR2,SYNDIG1,NEURL1,THBS2,PLXNA4,EPHB1,ITGB1,NRP1,EEF2K,LRRC4B,SEMA4A,CRABP2,NTRK1,FGF2,BIN1,DBNL,CAMK2B,SLIT2,DSCAM,RGS14,DBN1,CLSTN1,MTOR,NIN,TGM2,FN1,XRCC5,MAN2A1,CUL7,SS18L2,DIXDC1,DRD2,ISLR2,SEMA7A,TPBG,ZFYVE27,OXTR,GHRL,PLXNA1,SMARCD3,XRCC2,DLG5,MAP2K2,ASPA,CBLN1,NAP1L1,SERPINE2,RASSF10,MAP1B,ACE,CHODL,METRN,CTNNB1,FLRT2,SMO,STK25,HAP1,RND2,DISC1,MDK,ID4,KHDC3L,AGRN,SKIL,SERPINF1,CAPRIN2,TRPV2,MAP2K1,CUX1,WDR62,LIG4,MACF1,FAIM,TSPO,EPHB2,KDM1A,LRP2,ACTR2,CYFIP1,WNT7A,BMPR2,RELN,NUMB,GOLGA4,LRP8,ZNF365,LPAR3,KRAS,CLSTN3,E2F1,SOX10,ROBO1,WNT2,SLITRK5,OPRM1,ANKRD27,LRRN1,PLXND1,CDH4,SS18L1,CLSTN2,AMIGO1,HDAC2,IL6ST,RAB21,TENM4,PTN,NTN1,UFL1,AMIGO2,VSTM5,DCT,CXCL12
GOBP_POSITIVE_REGULATION_OF_NERVOUS_SYSTEM_PROCESS	AUTISM	-0.0022093	0.00950616	0.816221	34	0.38826	brain	TWAS	c5	0.816221	1	ZNF488,NTSR1,OPRL1,RNF10,ITGAX,NCMAP,PRKAR1B,SLC25A12,ABAT,PTAFR,TNR,TPPP,RIMS1,ITGA2,SOX10,ATPSCKMT,CARTPT,TENM4,WASF3
GOBP_POSITIVE_REGULATION_OF_NEURAL_PRECURSOR_CELL_PROLIFERATION	AUTISM	-0.00172864	0.00649074	0.789989	42	0.186217	brain	TWAS	c5	0.789989	1	EGF,CDON,FGF2,NES,GNAI2,INSM1,DISP3,SMARCD3,NAP1L1,RASSF10,DRD2,CTNNB1,SMO,DISC1,MDK,HIF1A,ID4,WDR62,KDM1A,FZD9,LRP2,ITGB1,GNG5,SOX10,DCT
GOBP_POSITIVE_REGULATION_OF_NEUROBLAST_PROLIFERATION	AUTISM	0.00620715	0.00983079	0.52778	21	0.170667	brain	TWAS	c5	0.52778	1	FGF2,SMARCD3,DRD2,CTNNB1,SMO,DISC1,HIF1A,ID4,WDR62,KDM1A,ITGB1,SOX10,DCT
GOBP_POSITIVE_REGULATION_OF_NEUROGENESIS	AUTISM	0.000171551	0.000694442	0.804882	148		brain	TWAS	c5	0.804882	1	NKX6-2,ZNF488,IL34,IST1,GFAP,MAPT,WNT3,LIMK1,SMURF1,NKX6-1,PLXNA2,TIAM1,OLIG2,TLR2,NEURL1,PLXNA4,ITGB1,NRP1,EEF2K,CRABP2,FGF2,BIN1,DBNL,CAMK2B,SLIT2,DSCAM,RGS14,DBN1,NIN,TGM2,FN1,XRCC5,MAN2A1,MTOR,CUL7,SS18L2,DIXDC1,DRD2,ISLR2,SEMA7A,ZFYVE27,PLXNA1,SMARCD3,XRCC2,MAP2K2,ASPA,NAP1L1,SERPINE2,RASSF10,MAP1B,ACE,CHODL,METRN,CTNNB1,SMO,STK25,HAP1,RND2,DISC1,MDK,ID4,KHDC3L,SKIL,SERPINF1,CAPRIN2,TRPV2,MAP2K1,CUX1,WDR62,LIG4,MACF1,FAIM,TSPO,EPHB2,KDM1A,LRP2,ACTR2,CYFIP1,BMPR2,RELN,NUMB,GOLGA4,LRP8,ZNF365,LPAR3,KRAS,E2F1,SOX10,ROBO1,WNT2,OPRM1,ANKRD27,PLXND1,CDH4,SS18L1,AMIGO1,HDAC2,IL6ST,RAB21,TENM4,PTN,NTN1,UFL1,DCT,CXCL12
GOBP_POSITIVE_REGULATION_OF_NEURON_APOPTOTIC_PROCESS	AUTISM	0.00213328	0.0101706	0.833863	21	0.519395	brain	TWAS	c5	0.833863	1	GRIK5,CASP3,MAP2K7,PRNP,MAP3K11,GRN,ITGA1,DDIT3,BCL2L11,CTNNB1,ATM,CASP9,ATF4,NFATC4,NF1,PCSK9,NR3C1,NUPR1
GOBP_POSITIVE_REGULATION_OF_NEURON_DIFFERENTIATION	AUTISM	0.00545473	0.00501503	0.276738	54	0.590331	brain	TWAS	c5	0.276738	1	MMD2,REST,NKX6-1,CDON,FGF2,DKK1,BMP7,GDPD5,NRCAM,TCF12,GPRC5B,PCP4,TCF3,HMG20B,BMP4,CYB5D2,IMPACT,MAP1B,KCTD11,NBL1,BEND6,NEUROD1,ECT2,DUOXA1,CSNK1E,CPNE1,GDF5,HEYL,MMD,SOCS2,GDF7,ADRA2B,NCOA1,FEZF1
GOBP_POSITIVE_REGULATION_OF_NEUROTRANSMITTER_TRANSPORT	AUTISM	-0.00468984	0.00749636	0.531567	28	0.865597	brain	TWAS	c5	0.531567	1	CACNB2,RAB3B,SNCA,DTNBP1,TACR2,DRD2,CACNB4,PRKN,SLC4A8,DRD4,KMO,STX1A,ITGB1,BAIAP3
GOBP_POSITIVE_REGULATION_OF_NF_KAPPAB_TRANSCRIPTION_FACTOR_ACTIVITY	AUTISM	0.000448408	0.000968371	0.643326	119	0.247405	brain	TWAS	c5	0.643326	1	ADAM8,TRIM27,FLOT1,HSPA1B,TLR6,PRKCB,TRIML2,TRIM62,TLR3,CLOCK,TLR2,TRIM8,ROR1,TRIM21,TRIM68,TRIM6,TRIM22,TRIM5,TIRAP,S100A9,S100A12,S100A8,PPIA,RPS3,TRIM25,TRIM37,DHX33,NTRK1,PRKD2,DDRGK1,FER,EP300,GREM1,PRDX3,NLRC4,IRAK2,RBCK1,MALT1,CD40,AMH,AGER,RIPK1,PLCG2,RNF25,CD36,AGT,TRIM13,MAP3K7,NOD1,ANKRD42,CIB1,SLCO3A1,CAT,SPHK1,CARD11,TICAM1,CAV1,LTF,PIDD1,EIF2AK2,LAMTOR5,WNT5A,CLEC7A,RHEBL1,TRAF5,TNFRSF11A,RTKN2,RPS6KA5,LGALS9,ERC1,NTSR1,TERF2IP,CARD16,TRAF6,IL18R1,PRKCQ,TNFSF18,CARD14
GOBP_POSITIVE_REGULATION_OF_NIK_NF_KAPPAB_SIGNALING	AUTISM	0.00014102	0.000988809	0.886593	48	0.6594	brain	TWAS	c5	0.886593	1	EGFR,TLR3,TLR2,RPS3,LIMS1,C20orf27,EP300,GREM1,RBCK1,NOD1,CD14,TREM2,C1QTNF4,PDCD4,SPHK1,EIF2AK2,AGER,RTKN2,LGALS9,LAPTM5,TRIM44,TRAF6,TERF2IP,IL18R1,SASH1
GOBP_POSITIVE_REGULATION_OF_NITRIC_OXIDE_METABOLIC_PROCESS	AUTISM	-0.00360101	0.0074418	0.628465	33	0.624914	brain	TWAS	c5	0.628465	1	TLR6,PKD2,P2RX4,INSR,NOS1AP,TRPV1,ASL,CD36,AGT,TICAM1,HSP90AB1,PTX3,AIF1,DDAH2,CLEC7A,KLRK1,DDAH1,AKT1
GOBP_POSITIVE_REGULATION_OF_NITRIC_OXIDE_SYNTHASE_ACTIVITY	AUTISM	0.00326032	0.00732478	0.656241	24	0.68981	brain	TWAS	c5	0.656241	1	TERT,NOS1AP,DHFR,GCH1,NOD1,NPR3,HIF1A,TERF2,S100A1,SCARB1,NUS1,AKT1
GOBP_POSITIVE_REGULATION_OF_NOTCH_SIGNALING_PATHWAY	AUTISM	-0.0106766	0.00894738	0.232767	24	0.317014	brain	TWAS	c5	0.232767	1	RFNG,FGF10,EPN2,POGLUT1,MESP1,TM2D3,ZMIZ1,JAG1,AAK1,ROBO1,PDCD10,LFNG,TSPAN14,NEPRO,IL6ST,NOTCH2NLC,NOTCH2NLA
GOBP_POSITIVE_REGULATION_OF_NUCLEAR_DIVISION	AUTISM	-0.0126694	0.00844651	0.133627	25	0.418121	brain	TWAS	c5	0.133627	1	PRAP1,EGF,MSX1,ANAPC5,INSR,EDN3,NUP62,PLCB1,CUL3,RB1,NUSAP1,WNT4,CDC16,SIRT2,SPHK1,WNT5A,TGFA,ANAPC7,SMPD3,IL1A,CDT1,SH2B1,AURKA
GOBP_POSITIVE_REGULATION_OF_NUCLEOCYTOPLASMIC_TRANSPORT	AUTISM	-0.00916339	0.00637779	0.150785	39	0.291891	brain	TWAS	c5	0.150785	1	GSK3B,HCLS1,RIOK2,ZIC1,EFCAB7,PIK3R2,ZPR1,NEDD4,PRKCD,PPM1A,SIRT6,CAMK1,RAPGEF3,SMO,JUP,DMAP1,ECT2,CDH1,RAN,HSP90AB1,XPO4,CDK1,MAVS,CHP2,NCBP2
GOBP_POSITIVE_REGULATION_OF_NUCLEOTIDE_BIOSYNTHETIC_PROCESS	AUTISM	5.68E-05	0.000704829	0.935811	24		brain	TWAS	c5	0.935811	1	SLC25A12,TREM2,GUCA1A,GUCA1B,PID1,PINK1,MTCO2P12,ADORA2B,NOS1,NOS2,GUCA1C,RCVRN,NDUFC2
GOBP_POSITIVE_REGULATION_OF_NUCLEOTIDE_METABOLIC_PROCESS	AUTISM	0.000108664	0.0007026	0.877089	47		brain	TWAS	c5	0.877089	1	P2RX7,SLC4A4,INSR,SLC25A12,MTOR,TREM2,GUCA1A,GUCA1B,BEND3,MLST8,ARNT,PID1,PINK1,HIF1A,ADORA2B,RPTOR,HTR2A,NOS1,MLXIPL,PRKAA1,NOS2,PRKAA2,GUCA1C,RCVRN,NDUFC2
GOBP_POSITIVE_REGULATION_OF_OLIGODENDROCYTE_DIFFERENTIATION	AUTISM	0.0154946	0.0109648	0.15762	21	0.0605687	brain	TWAS	c5	0.15762	1	NKX6-2,ZNF488,NKX6-1,OLIG2,TLR2,MTOR,ASPA,IL34,MDK,TP73,ZNF365,HDAC2,TENM4,PTN
GOBP_POSITIVE_REGULATION_OF_ORGANELLE_ASSEMBLY	AUTISM	0.00707787	0.0049502	0.15277	73	0.46938	brain	TWAS	c5	0.15277	1	PIP4K2B,G3BP2,MAPK9,CNOT6,ARHGEF5,CNOT1,CNOT6L,CEP135,TAPT1,PAN2,PIP4K2C,ATG2A,SEPTIN7,RALB,SNX4,GSK3B,CENPJ,FUZ,NUP62,BBS4,WIPI1,PDCD6IP,DZIP1,NUMA1,SEPTIN9,SH3GLB1,G3BP1,SDC4,CAPG,CNOT2,MOAP1,CROCC,HAP1,VPS4B,SNX7,SASS6,CEP295,PIP4K2A,IFT88,SPAG5,KCTD17,SNX18,RAB3GAP2,GPSM2,ELAPOR1,ATMIN
GOBP_POSITIVE_REGULATION_OF_ORGANIC_ACID_TRANSPORT	AUTISM	0.000972905	0.00629992	0.87727	49	0.568091	brain	TWAS	c5	0.87727	1	GABBR1,P2RX7,P2RX4,ACSL1,ACSL5,DTNBP1,MAP2K6,ERFE,ARL6IP1,FABP3,SLC38A3,PLA2R1,SYT4,SLC6A1,ABAT,SLC12A2,AGT,KMO,ITGB1,TNFRSF11A,CYP4A11,PLA2G6,NTSR1,IL1A,AVPR1A,CYP4F2,SSTR4,SLC7A5
GOBP_POSITIVE_REGULATION_OF_ORGAN_GROWTH	AUTISM	0.0084717	0.009663	0.380642	24	0.848991	brain	TWAS	c5	0.380642	1	ACACB,RBPJ,HEY2,FGF2,SERP1,BASP1,TBX2,FGFR2,PARP2,SMO,ERBB4,BMPR1A,YBX3,WNT2,TBX5,TGFBR3,CDK1,AKT1,HLX
GOBP_POSITIVE_REGULATION_OF_OSSIFICATION	AUTISM	0.00919935	0.00602496	0.126793	44	0.265833	brain	TWAS	c5	0.126793	1	BMPR1B,P2RX7,BMP7,ACTN3,TACR1,BMP4,FBN2,VDR,WNT10B,WNT4,SLC8A1,PKDCC,NELL1,ISG15,LTF,ALOX5,BMPR1A,FZD9,KL,WNT5A,BMPR2,ACVR2B,ATRAID,ACVR2A,ADRB2,ADGRV1,PTN
GOBP_POSITIVE_REGULATION_OF_OXIDOREDUCTASE_ACTIVITY	AUTISM	0.00243591	0.00524115	0.642098	51	0.584854	brain	TWAS	c5	0.642098	1	POR,TERT,NOS1AP,SNCA,CCS,GNAI2,COX17,EDN3,ABL2,DHFR,SDHAF4,GCH1,AGT,VDR,FDX2,NOD1,CDH3,TERF2,PDPR,NPR3,HIF1A,SIRT3,PDP2,COA8,AKT1,S100A1,SCARB1,NUS1,GDNF,CYBA,AGTR1,FGF23,PARK7,FDX1
GOBP_POSITIVE_REGULATION_OF_P38MAPK_CASCADE	AUTISM	0.0163524	0.0110895	0.140325	21	0.616205	brain	TWAS	c5	0.140325	1	RELL1,MINK1,PRMT1,MAP3K5,BMP4,MAP3K3,STK39,RELL2,PJA2,MAP3K4,SPHK1,AGER,SASH1
GOBP_POSITIVE_REGULATION_OF_PATHWAY_RESTRICTED_SMAD_PROTEIN_PHOSPHORYLATION	AUTISM	-0.000356589	0.000968137	0.712631	36	0.466188	brain	TWAS	c5	0.712631	1	GDF10,BMP3,GDF11,TWSG1,BMP7,LEFTY1,LEFTY2,HFE,BMP8A,BMP8B,BMP4,CSNK2B,GDF7,GDF9,NODAL,GDF5,BMPR1A,BMPR2,ACVR2A,INHA
GOBP_POSITIVE_REGULATION_OF_PATTERN_RECOGNITION_RECEPTOR_SIGNALING_PATHWAY	AUTISM	0.00743692	0.00794661	0.349345	32	0.719241	brain	TWAS	c5	0.349345	1	FLOT1,HSPA1B,TLR1,TLR3,TLR2,TIRAP,DDX60,SLC15A4,SLC15A3,RTN4,PTPN22,F2RL1,CD14,PJA2,DHX58,NR1H3,CAV1,LTF,WDFY1,ZDHHC5,CYBA
GOBP_POSITIVE_REGULATION_OF_PEPTIDASE_ACTIVITY	AUTISM	0.000189895	0.00096034	0.843251	139	0.603922	brain	TWAS	c5	0.843251	1	PIDD1,CTSD,GRN,MAPT,NLRP2,EIF2AK3,CLDN4,REST,FAM162A,MAP3K5,PERP,FAS,RPS27L,APH1B,NGFR,SNCA,MTCH1,S100A9,S100A8,EFNA3,EFNA1,PDCD2,SVBP,PRELID1,RPS3,UACA,FN1,BBC3,CARD8,DDRGK1,NLRC4,RCN3,CASC2,MALT1,PMAIP1,CR1,GRIN2A,P2RX1,ATP2A3,PDCD6,IFT57,PPM1F,F2R,FBLN1,NOD1,CYFIP2,AGER,BAK1,BOK,HIP1R,CASP9,CTSH,ST20,MUL1,PINK1,ARL6IP5,NODAL,VSIR,KHDC1L,KHDC1,CFLAR,CASP8,CAV1,FADD,FIS1,PSME4,ANTXR1,PDCD5,BCL2L10,HSPD1,MAPK12,CLEC7A,BCL2L13,BID,LGMN,LGALS9,APAF1,LAPTM5,DAP,ROBO1,F3,AKIRIN2,CRADD,CASP1,IFI16,FYN,ROCK2,PCOLCE2
GOBP_POSITIVE_REGULATION_OF_PEPTIDE_SECRETION	AUTISM	-0.00249196	0.00468591	0.594866	72	0.734578	brain	TWAS	c5	0.594866	1	DOC2B,RPH3AL,CAPN10,GABBR1,HLA-DRB1,NKX6-1,CD38,STX4,SERP1,SELENOT,TRPM2,GCK,NNAT,PPP3CB,TRPM4,GHRL,GPLD1,HFE,PFKFB2,ABAT,SIRT6,PFKM,DRD2,GPR27,S100A8,FFAR1,SCT,GLUD1,SRI,RAB8B,PCK2,GIPR,PLA2G6,CFTR,AACS,TM7SF3,FFAR4,RBP4,MPC2,BAIAP3,ADCYAP1
GOBP_POSITIVE_REGULATION_OF_PEPTIDYL_LYSINE_ACETYLATION	AUTISM	0.00385021	0.00827775	0.64184	28	0.405656	brain	TWAS	c5	0.64184	1	ERCC6,TADA2A,SMARCA5,TADA2B,MUC1,SPHK2,RUVBL2,PIH1D1,MYBBP1A,SMARCB1,BRCA1,WBP2,DIP2A,GLYR1,NOS1,SF3B1,PRKAA1,DIP2B,PRKAA2
GOBP_POSITIVE_REGULATION_OF_PEPTIDYL_SERINE_PHOSPHORYLATION	AUTISM	0.00352083	0.00554495	0.525453	50	0.570124	brain	TWAS	c5	0.525453	1	EGFR,HCLS1,SNCA,NTRK3,DOCK7,PRKD2,RET,ATP2B4,PAK1,CAMK1,CNOT9,RAPGEF3,BCAR3,AXIN1,PINK1,STK4,CALCR,CAPRIN2,RAF1,CAV1,HSP90AB1,RPTOR,BCL2,NOS1,LATS1,WNT5A,SMYD3,RAMP3,HAX1,PDCD10,TNKS1BP1,TERF2IP,TBK1,AKT1,SH2D3A,STOX1,CREBL2,PARK7
GOBP_POSITIVE_REGULATION_OF_PEPTIDYL_THREONINE_PHOSPHORYLATION	AUTISM	-0.00121492	0.0133522	0.9275	14	0.162796	brain	TWAS	c5	0.9275	1	EGF,UBE2K,BMP7,CHI3L1,PRKAG2,S1PR2,AXIN1,CEMIP,SPHK1,RPTOR,TRIM6,WNT5A,CALM1,TNKS1BP1,STOX1
GOBP_POSITIVE_REGULATION_OF_PEPTIDYL_TYROSINE_PHOSPHORYLATION	AUTISM	0.00516241	0.00363215	0.155227	130	0.15382	brain	TWAS	c5	0.155227	1	ERCC6,EGFR,DGKQ,FGFR3,BANK1,FLT3,EGF,DOK7,HCLS1,PARP9,PARP14,IL15,NEURL1,SH2D1B,ERBB3,IL23A,NRP1,HAX1,EFNA1,PRNP,PTK6,GHR,FGF10,ADAM17,TNFRSF18,TNFRSF14,MTOR,ITGB3,CRLF1,GREM1,GHRL,ANGPT4,GPRC5B,CD40,THBS4,PLCG2,CD36,HGF,AGT,MLST8,LRRK1,ACE,PTPN1,TNFRSF1A,CD4,HBEGF,EHD4,IL12A,NEDD9,IL34,TREM2,DLG4,CASS4,LRP4,PTPRJ,ITGA5,ERBB4,PIBF1,TNK2,PAK2,TDGF1,YES1,ABI1,TGFA,RELN,HPX,LRP8,VTN,UNC119,FGF7,CSF1R,PLPP3,FYN,ALKAL2,CD81,TSLP,NOX4,HDAC2,IL6ST,FCGR1A,GFRA1,TNFSF18
GOBP_POSITIVE_REGULATION_OF_PHAGOCYTOSIS	AUTISM	0.000269957	0.000698179	0.699008	85		brain	TWAS	c5	0.699008	1	ABCA7,SIRPB1,SIRPA,C4A,C4B,LYAR,APPL2,IL15,RAB31,CD300LF,FPR2,SFTPD,PLCG2,BCR,MFGE8,SLC11A1,CD36,F2RL1,TREM2,PLA2G5,FCER1G,FCGR2B,RAB27A,PTX3,IL15RA,ITGA2,CLEC7A,MYO18A,MERTK,CYBA,TUB,COLEC11,TULP1,FCGR1A
GOBP_POSITIVE_REGULATION_OF_PHOSPHOLIPASE_ACTIVITY	AUTISM	-0.00623449	0.00525863	0.235791	49	0.28169	brain	TWAS	c5	0.235791	1	EGFR,HPCA,TXK,FGF2,P2RY12,GNA15,APOC2,ESR1,GNA13,ABL2,ARF4,GPR55,NMUR1,PTAFR,AGT,FGFR2,ADCYAP1R1,P2RY6,PLA2G5,ARL1,HRAS,AGTR1,HTR2A,AVPR1A
GOBP_POSITIVE_REGULATION_OF_POST_TRANSCRIPTIONAL_GENE_SILENCING	AUTISM	0.0115579	0.0102398	0.259017	19	0.563948	brain	TWAS	c5	0.259017	1	EGFR,TRUB1,XPO5,DDX5,RIPK1,BMP4,MAP2K2,WTIP,AJUBA,MAP2K1,LIMD1
GOBP_POSITIVE_REGULATION_OF_POTASSIUM_ION_TRANSMEMBRANE_TRANSPORTER_ACTIVITY	AUTISM	-0.00651504	0.00852646	0.44481	34	0.0672072	brain	TWAS	c5	0.44481	1	NPPA,LRRC38,NOS1AP,ATP1B1,ALG10B,GAL,ABCC8,TREM2,RNF207,ATP1B2,KCNK3,FXYD2,LRRC55,KCNIP2,KCNC2,KCNA1,ATP1B3,AMIGO1,ACTN2
GOBP_POSITIVE_REGULATION_OF_POTASSIUM_ION_TRANSPORT	AUTISM	0.000423202	0.00696747	0.951567	42	0.37186	brain	TWAS	c5	0.951567	1	NPPA,LRRC38,NOS1AP,ATP1B1,EDN3,ALG10B,GAL,ABCC8,WNK1,STK39,TREM2,RNF207,ATP1B2,KCNK3,FXYD2,LRRC55,DRD1,KCNIP2,KCNN4,KCNC2,KCNMB1,KCNA1,ATP1B3,AMIGO1,DLG1,ACTN2
GOBP_POSITIVE_REGULATION_OF_PRODUCTION_OF_MOLECULAR_MEDIATOR_OF_IMMUNE_RESPONSE	AUTISM	4.34E-05	0.000695932	0.950316	107		brain	TWAS	c5	0.950316	1	EXOSC6,LILRB1,KMT5C,HLA-F,HLA-G,HLA-A,HLA-E,SPON2,P2RX7,TNFRSF4,TNFRSF14,TLR3,STX4,XBP1,DNAJB9,SCIMP,DDX1,SEMA7A,MSH2,MALT1,MAPKAPK2,CD55,CD244,GPRC5B,CD40,STAT6,GPI,PLCG2,INAVA,CD36,RIF1,LACC1,PTPN22,F2RL1,MAP3K7,NOD1,PGC,SHLD3,TNFSF13,SPHK2,TICAM1,SHLD2,MAVS,SHLD1,EPHB2,RAET1G,WNT5A,CLEC7A,TRIM6,HPX,KLK5,KLK7,ATAD5,LAPTM5,TRAF6,RBP4,IL1R1,IL18R1,CD81,CAMK4,VAMP3,TNFSF4,PANX1
GOBP_POSITIVE_REGULATION_OF_PROTEASOMAL_UBIQUITIN_DEPENDENT_PROTEIN_CATABOLIC_PROCESS	AUTISM	-0.0088102	0.00542934	0.104653	66	0.630596	brain	TWAS	c5	0.104653	1	COP1,RCHY1,MAPK9,ANKIB1,NFE2L2,SH3RF1,TRIB2,RNF217,DET1,BBS7,ARIH2,ZFAND2A,DDA1,SH3RF3,HSPBP1,GSK3B,DDRGK1,PRICKLE1,FBXO22,TRIB3,CHFR,NUB1,GCLC,SGTA,SIRT6,ELOB,NOP53,AXIN1,PRKN,SIRT2,CDC20,MKRN2,CSNK1E,CAV1,LRRK2,HSPA1B,HERPUD1,SH3RF2,ZYG11B,AKT1,RNF14,CBFA2T3,RNF180,NKD2,RNF144A
GOBP_POSITIVE_REGULATION_OF_PROTEIN_ACETYLATION	AUTISM	0.00163939	0.00723952	0.820852	35	0.34318	brain	TWAS	c5	0.820852	1	ERCC6,TADA2A,SMARCA5,TADA2B,MUC1,SPHK2,RUVBL2,PIH1D1,MYBBP1A,CAMK1,SMARCB1,RAPGEF3,BRCA1,WBP2,DIP2A,GLYR1,NOS1,CEP295,SF3B1,PRKAA1,TAOK1,DIP2B,TERF2IP,PRKAA2
GOBP_POSITIVE_REGULATION_OF_PROTEIN_CONTAINING_COMPLEX_ASSEMBLY	AUTISM	-0.000574569	0.00399127	0.885535	120	0.557521	brain	TWAS	c5	0.885535	1	CALY,WASHC2C,WARS1,MAPT,MAPK9,ARHGEF5,TLR6,CRACD,SLF1,KIRREL1,TIRAP,SNCA,P2RY12,BIN1,FCHSD2,RPS3,DCTN1,CARMIL1,ALOX15,DHX33,GSK3B,ESR1,LMOD2,FER,MTOR,FMN1,RASIP1,PIH1D1,MED25,BRK1,FSCN1,RAC1,MPP7,STMP1,PAK1,PLCG2,ARPC2,CD36,BAIAP2L1,TPPP,MLST8,PLEK,MAP1B,NUMA1,ATM,HSPA1B,BAK1,CLIP1,HIP1R,FAF1,SH3GLB1,PINK1,NEK7,TRABD2A,CAPG,NCK1,MET,CTTN,BIK,FERMT1,LMOD1,CDC42EP3,HRK,CAND1,CLEC7A,WNT10B,BID,TPPP3,TAL1,SLF2,OCLN,SLAIN1,LGALS3,SKAP1,SNX9,PIEZO1,CDT1,CRBN,FES,PSRC1,PARK7,PDE4DIP,DLG1,FERMT2
GOBP_POSITIVE_REGULATION_OF_PROTEIN_CONTAINING_COMPLEX_DISASSEMBLY	AUTISM	0.00436666	0.00753106	0.562035	34	0.533016	brain	TWAS	c5	0.562035	1	WASHC2C,WDR1,JMJD4,CRACD,INSR,NES,CARMIL1,CFL2,EIF5AL1,PLEK,F2RL1,EIF5A,FYCO1,BNIP3,TOM1,EIF5A2,PDXP,SLN,ADRB2,CALCOCO2,IGF1R,ACTN2
GOBP_POSITIVE_REGULATION_OF_PROTEIN_DEACETYLATION	AUTISM	0.00220739	0.00687145	0.748028	29	0.545898	brain	TWAS	c5	0.748028	1	CTBP1,SMARCA5,DYRK1A,C6orf89,ZBTB7B,BRMS1,PRKD2,AKAP8,PINK1,APLNR,LRRK2,NDN,RRP8
GOBP_POSITIVE_REGULATION_OF_PROTEIN_DEPHOSPHORYLATION	AUTISM	-0.00481973	0.00717379	0.501678	41	0.7583	brain	TWAS	c5	0.501678	1	PTBP1,LILRB2,SPPL3,LRRC43,PPIA,PIN1,PPP2R5A,MTOR,LRRC46,PRKCD,CD300A,ANKLE2,ITGA1,PPP1R7,CAMTA1,PINK1,MAGI2,HSP90AB1,SMPD1,CD33,SYMPK,GNA12,PPP1R16B
GOBP_POSITIVE_REGULATION_OF_PROTEIN_DEPOLYMERIZATION	AUTISM	0.00476559	0.00959692	0.619489	19	0.148296	brain	TWAS	c5	0.619489	1	WASHC2C,WDR1,CRACD,NES,CARMIL1,CFL2,PLEK,F2RL1,PDXP,SEMA5A,SLN,ACTN2
GOBP_POSITIVE_REGULATION_OF_PROTEIN_IMPORT_INTO_NUCLEUS	AUTISM	-0.00373802	0.00816703	0.647171	25	0.710586	brain	TWAS	c5	0.647171	1	HCLS1,ZIC1,EFCAB7,PIK3R2,ZPR1,PRKCD,SMO,JUP,DMAP1,ECT2,CDH1,RAN,HSP90AB1,CDK1,MAVS,CHP2
GOBP_POSITIVE_REGULATION_OF_PROTEIN_KINASE_ACTIVITY	AUTISM	0.000468376	0.000914726	0.608623	299	0.2754	brain	TWAS	c5	0.608623	1	ADAM8,ERCC6,ELANE,MOB3A,DIRAS1,MRNIP,ARHGEF5,EGFR,NCF1,SPDYE12,SPDYE5,SPDYE17,SPDYE18,PILRB,MMD2,DGKQ,BMPR1B,CENPE,TLR6,COPS8,FLT3,EGF,PKD2,P2RX7,CAMKK2,MOB1B,DOK7,TLR3,PDGFA,INSR,MAP2K7,ACSL1,NEURL1,DDR2,TPD52L1,PDGFC,ERBB3,IL23A,TIRAP,SNCA,FGD2,FGF2,SNX9,MAS1,MAP3K4,DKK1,S100A12,EFNA1,NTRK3,PPIA,CDC25B,PRNP,RASSF2,ERBB2,MAP4K2,MAP3K11,GHR,FAM20A,MAP2K6,ITGB1BP1,ADAM17,RALB,RPS3,DAG1,MST1R,MOB1A,SLC27A1,XRCC5,EDN3,MTOR,SPDYE6,RASGRP1,THBS1,ITGB3,GREM1,CCNYL2,PIH1D1,PRKCD,ACE,STRADA,ERN1,CAMK1,GHRL,PPP2R3C,GPRC5C,CD300A,CACUL1,CHI3L1,ATP2B4,PDGFD,ANGPT4,MAP3K5,MALT1,DBF4B,GPRC5B,STK4,SDC4,CD40,MAP2K2,PAK1,SLC11A1,KIF14,AGT,TELO2,MLST8,PDPK1,CSF1,RAP1A,CAB39L,DRD2,WNK1,CCNT2,CIB1,IQGAP1,MAP3K7,PTPN1,CCND2,CD4,HBEGF,INCENP,NEDD9,AXIN1,IL34,CCND3,DLG4,CHRNA3,CEMIP,CASS4,MADD,PINK1,MAP2K1,MAP2K5,SPATC1L,ECT2,ERBB4,BORA,PIBF1,NEK10,LTF,TDGF1,HRAS,DRD4,HSP90AB1,CARD14,RPTOR,BMPR1A,AKAP13,ETAA1,SASH1,TAB2,LRRK2,WNT5A,AGER,FGF1,TOM1L1,MMD,TGFA,ALS2,BMPR2,RELN,ACVR2B,LRP8,TNFRSF11A,UNC119,TRAF4,TAOK1,MAPRE3,CCNYL1,CARD10,ROBO1,ADRB2,CSF1R,OSBPL8,DUSP19,PDCD10,LCP2,PIK3CG,MOB3C,TRAF6,ADRA2B,AKT1,SIRT1,STOX1,EMP2,ALKAL2,GPRC5A,CARTPT,PSRC1,NOX4,PRLR,PARK7,LAT,FCGR1A,PAK2,DLG1,ADCYAP1,HTR2A
GOBP_POSITIVE_REGULATION_OF_PROTEIN_KINASE_B_SIGNALING	AUTISM	0.00652512	0.00456667	0.153045	83	0.531619	brain	TWAS	c5	0.153045	1	ADAM8,AXL,EGFR,HPSE,THPO,EGF,P2RX4,HCLS1,PDGFA,INSR,FGF2,P2RY12,PIK3CD,GPX1,MST1R,C1QTNF1,C1QBP,THBS1,MC1R,TNFAIP8L3,RET,TPBG,CHI3L1,MYDGF,RTN4,HBEGF,MEIS3,GCNT2,CASS4,PINK1,AKR1C2,AKR1C3,CALCR,MET,CPNE1,HSP90AB1,LRP2,RASD2,ITGB1,RAMP3,F7,F10,HAX1,OSBPL8,F3,PIK3CG,STOX1,FAM110C,H19,NOX4,PARK7,IGF1R
GOBP_POSITIVE_REGULATION_OF_PROTEIN_LOCALIZATION	AUTISM	-0.000143475	0.00207658	0.944916	359	0.883669	brain	TWAS	c5	0.944916	1	ADAM8,NECAB2,MEAK7,STAC2,ERBB2,ORMDL3,DOC2B,RPH3AL,YWHAE,MYO1C,NMT1,MAPT,NPEPPS,CDK5RAP3,ABCA7,OAZ1,CAPN10,EIF2AK3,SQSTM1,HSPA1L,HLA-DRB1,TCAF2,TCAF1,ARHGEF5,EGFR,CCT6A,NKX6-1,EGF,P2RX7,PSMD9,HPCA,CD38,GSK3B,HCLS1,PARP9,LIMK2,ARHGEF16,PARP1,NKD2,TERT,EXOC1,CEP135,FBXW7,TLR2,TRIM8,MAPK8,LARP7,EFCAB7,LEPROT,SAR1B,SORBS1,NGFR,ITGA3,STX4,OR51E2,APBB1,SERP1,MTCL1,TCP1,ABCG1,TRPM2,ITGB2,GCK,PPIA,RAMP3,KIF20B,DDRGK1,MAVS,PRNP,AKT2,JUP,ZIC1,CCT7,MIEF2,ARIH2,USP36,CEP131,NNAT,TOMM70,MICALL2,ZPR1,GIPR,SAE1,BBC3,CNPY4,MEPCE,ACHE,FIS1,CENPJ,CDT1,GAS8,BICD1,ACSL3,PPP3CB,SNX33,TRPM4,NUP62,BAP1,GNL3,PRKCD,CAMK1,GHRL,ATP2B4,RAB29,PFKFB2,CLN3,PCSK1,ABAT,GPLD1,PPM1A,TMEM30B,HIF1A,SIRT6,BCAS3,EPB41L2,EPB41,TNFAIP6,CACNB4,SPTBN1,RTN4,RAPGEF3,PFKM,MCRS1,ZDHHC8,UBE2L3,CCT8,RHOU,F2RL1,DZIP1,CENPQ,APBB3,B3GAT3,CHP1,NUMA1,NEDD9,EXPH5,RDX,TREM2,DLG4,VAMP2,MYH10,PRKN,SMO,HPS4,ABHD17C,CEMIP,MESD,ATG13,LRP4,SH3GLB1,GOLPH3,C1QTNF3,PINK1,EPHB2,CORO2B,UBE2J2,DVL1,CEP290,DMAP1,SAR1A,KCNB1,PCNT,ECT2,CDH1,F2,RAN,ERBB4,GPR27,ATP2C1,MFF,CARD10,PLA2G6,MGAT3,MIEF1,VPS11,EDEM2,CEP250,ERGIC3,TRAPPC12,FFAR1,CLIP3,ADORA2A,HRAS,TOMM7,HSP90AB1,GLUD1,SRI,TTN,EPHA2,CROCC,ATP13A2,SREBF2,PTPN23,ANO1,GPSM2,LAMTOR5,WNT5A,CD81,GPD1L,CD33,CEP295,ITGB1,WNT7A,PDCD5,PRKAA1,RIC3,RAB38,VRK1,XPO4,KCNN4,PCK2,MYO18A,CLSTN3,CFTR,CCT5,IL1A,RBP4,AACS,PDCD10,ZDHHC5,LGALS3,ANK3,CDK1,ABLIM3,DPP10,PRR5L,TMEM30A,PRKAA2,SEC16B,TM7SF3,EDEM1,CD2AP,FYN,AKT1,OSBP,STX3,MYOM1,ITGB1BP1,ROCK2,CIB1,WLS,C2CD5,CD247,MPC2,PARK7,BAIAP3,PDPK1,GOLPH3L,EPHA3,PLS1,GPR137B,FERMT2
GOBP_POSITIVE_REGULATION_OF_PROTEIN_LOCALIZATION_TO_CELL_PERIPHERY	AUTISM	-0.000970048	0.00622653	0.876196	55	0.60271	brain	TWAS	c5	0.876196	1	STAC2,SQSTM1,EGFR,ARHGEF16,SORBS1,ITGA3,STX4,PRNP,EFCAB7,CNPY4,ACSL3,ATP2B4,CLN3,EPB41L2,EPB41,SPTBN1,ZDHHC8,NUMA1,TREM2,ATP2C1,CLIP3,EPHB2,ITGB1,RAMP3,RAB38,CNST,ZDHHC5,LGALS3,STX3,DPP10,AKT1,CIB1,GPSM2,NKD2,DLG1,EPHA3,PLS1
GOBP_POSITIVE_REGULATION_OF_PROTEIN_LOCALIZATION_TO_CELL_SURFACE	AUTISM	-0.0123943	0.0116026	0.285416	17	0.790866	brain	TWAS	c5	0.285416	1	ABCA7,STX4,SNX33,ERBB4,HSP90AB1,GPD1L,STX3,AKT1,RIC3,CD247
GOBP_POSITIVE_REGULATION_OF_PROTEIN_LOCALIZATION_TO_MEMBRANE	AUTISM	0.000342666	0.00440493	0.937994	95	0.704741	brain	TWAS	c5	0.937994	1	STAC2,ERBB2,SQSTM1,TCAF2,TCAF1,EGFR,HPCA,ARHGEF16,MAPK8,SORBS1,ITGA3,STX4,MTCL1,PRNP,AKT2,EFCAB7,MIEF2,BBC3,CNPY4,FIS1,ACSL3,ATP2B4,CLN3,NMT1,TNFAIP6,SPTBN1,ZDHHC8,NECAB2,CHP1,TREM2,DLG4,PRKN,CEMIP,MESD,LRP4,KCNB1,MYO1C,ATP2C1,MFF,MIEF1,CLIP3,HRAS,ITGB2,EPHB2,CD81,ITGB1,RAMP3,PDCD5,CNST,ZDHHC5,LGALS3,ANK3,DPP10,FYN,AKT1,STX3,CIB1,NKD2,C2CD5,DLG1,EPHA3,PLS1
GOBP_POSITIVE_REGULATION_OF_PROTEIN_LOCALIZATION_TO_NUCLEUS	AUTISM	-0.00523221	0.00535128	0.328198	55	0.919467	brain	TWAS	c5	0.328198	1	EIF2AK3,HCLS1,PARP9,LIMK2,PARP1,TERT,TRIM8,LARP7,NGFR,TCP1,ORMDL3,JUP,ZIC1,CCT7,EFCAB7,PIK3R2,ZPR1,MEPCE,CDK5RAP3,PRKCD,CCT8,CACNB4,SMO,DMAP1,ECT2,CDH1,F2,RAN,HSP90AB1,LAMTOR5,CARD10,CCT5,CDK1,FYN,AKT1,MAVS,CHP2,PARK7,CD2AP
GOBP_POSITIVE_REGULATION_OF_PROTEIN_MATURATION	AUTISM	0.00128223	0.00725016	0.859622	34	0.308511	brain	TWAS	c5	0.859622	1	ADAM8,KLKB1,F12,ANXA2,NLRC4,CNTN2,MYH9,HPN,S100A10,RHBDD1,CCBE1,SPON1,ANGPTL8,NKD2,MELTF
GOBP_POSITIVE_REGULATION_OF_PROTEIN_MODIFICATION_BY_SMALL_PROTEIN_CONJUGATION_OR_REMOVAL	AUTISM	0.0017221	0.0041652	0.679277	104	0.581797	brain	TWAS	c5	0.679277	1	TRIB3,FKBP1A,RCHY1,MAPK9,WFS1,BTRC,WBP1L,DCUN1D4,RNF40,RWDD3,CENPX,TNIP1,BIRC7,CENPS,PIN1,LAPTM5,PEF1,HSPBP1,SAE1,NOP53,CDK5RAP3,TBC1D7,PRICKLE1,SENP2,GNL3,CHFR,MALT1,RASSF5,PIAS4,TICAM1,UBA2,INAVA,PDCD6,RPS2,ARNT,CUL3,PTPN22,UBE2L3,AXIN1,PHF23,PRKN,DCUN1D2,BRCA1,SPRTN,MUL1,PINK1,CDC20,SPHK1,RNF111,NHLRC1,CAV1,PTTG1IP,PTEN,KDM1A,LRRK2,MASTL,SART3,RASD2,BMI1,SPSB4,NDFIP2,TRAF6,NDFIP1,FANCM,RNF180,SKP2,FAM107A
GOBP_POSITIVE_REGULATION_OF_PROTEIN_POLYMERIZATION	AUTISM	0.00295925	0.00578739	0.609122	63	0.330319	brain	TWAS	c5	0.609122	1	WASHC2C,MAPT,CRACD,KIRREL1,BIN1,CDC42EP2,FCHSD2,RPS3,DCTN1,CARMIL1,ALOX15,LMOD2,FER,MTOR,FMN1,RAC1,PAK1,ARPC2,BAIAP2L1,TPPP,MLST8,MAP1B,NUMA1,CLIP1,PINK1,NCK1,MET,CTTN,LMOD1,CDC42EP3,HSPA1B,TPPP3,BAIAP2L2,OCLN,SLAIN1,SNX9,FES,PSRC1,PDE4DIP,DLG1
GOBP_POSITIVE_REGULATION_OF_PROTEIN_SECRETION	AUTISM	0.00154933	0.0038553	0.687779	105	0.775525	brain	TWAS	c5	0.687779	1	ADAM8,DOC2B,RPH3AL,CAPN10,HLA-DRB1,NKX6-1,P2RX7,PSMD9,CD38,EXOC1,TLR2,STX4,OR51E2,APBB1,SERP1,ABCG1,TRPM2,GCK,PPIA,NNAT,PPP3CB,TRPM4,GHRL,PFKFB2,PCSK1,ABAT,GPLD1,SIRT6,PFKM,F2RL1,APBB3,EXPH5,TREM2,MYH10,GOLPH3,C1QTNF3,GPR27,FFAR1,GLUD1,SRI,TTN,ATP13A2,CD33,KCNN4,PCK2,GIPR,MYO18A,PLA2G6,CFTR,IL1A,AACS,TM7SF3,RBP4,MYOM1,WLS,MPC2,BAIAP3,CD2AP,GOLPH3L
GOBP_POSITIVE_REGULATION_OF_PROTEIN_SERINE_THREONINE_KINASE_ACTIVITY	AUTISM	-1.01E-05	0.00285239	0.997175	177	0.618401	brain	TWAS	c5	0.997175	1	ADAM8,ELANE,DIRAS1,ARHGEF5,EGFR,SPDYE12,SPDYE5,SPDYE17,SPDYE18,BMPR1B,TLR6,FLT3,EGF,PKD2,P2RX7,PDGFA,INSR,MAP2K7,ACSL1,TPD52L1,PDGFC,SNCA,FGD2,FGF2,DKK1,NTRK3,ERBB2,MAP4K2,MAP3K11,GHR,FAM20A,MAP2K6,ADAM17,RALB,RPS3,MST1R,SLC27A1,EDN3,RASGRP1,THBS1,CCNYL2,PIH1D1,STRADA,ERN1,ATP2B4,PDGFD,MAP3K5,DBF4B,STK4,CD40,MAP2K2,PAK1,CAMK1,TELO2,MLST8,CAB39L,CCNT2,CIB1,IQGAP1,MAP3K7,PTPN1,INCENP,AXIN1,IL34,CCND3,MAP3K4,CEMIP,MAP2K1,MAP2K5,SPATC1L,S100A12,NEK10,LTF,TDGF1,HRAS,DRD4,HSP90AB1,RPTOR,BMPR1A,AKAP13,ETAA1,LRRK2,WNT5A,AGER,TGFA,ALS2,BMPR2,SPDYE6,FZD8,TNFRSF11A,MAPRE3,TAOK1,CCNYL1,ROBO1,ADRB2,CSF1R,DUSP19,PDCD10,PIK3CG,TRAF6,AKT1,FGF1,CCND2,PSRC1,SASH1,NOX4,HTR2A
GOBP_POSITIVE_REGULATION_OF_PROTEIN_TARGETING_TO_MEMBRANE	AUTISM	-0.000662693	0.00787355	0.932924	33	0.969268	brain	TWAS	c5	0.932924	1	TCAF2,TCAF1,HPCA,MTCL1,PRNP,AKT2,ERBB2,MIEF2,CHP1,CEMIP,KCNB1,MYO1C,MFF,MIEF1,FIS1,HRAS,ITGB2,ANK3,FYN,CIB1,C2CD5
GOBP_POSITIVE_REGULATION_OF_PROTEIN_TYROSINE_KINASE_ACTIVITY	AUTISM	0.00997457	0.00664914	0.133581	44	0.0681205	brain	TWAS	c5	0.133581	1	ERCC6,EGFR,EGF,DOK7,NEURL1,ERBB3,EFNA1,PRNP,ADAM17,GREM1,GHRL,GPRC5B,AGT,ACE,PTPN1,HBEGF,NEDD9,IL34,DLG4,CASS4,ERBB4,ABI1,TGFA,RELN,LRP8,CSF1R,ALKAL2,NOX4,FCGR1A,PAK2
GOBP_POSITIVE_REGULATION_OF_PROTEOLYSIS	AUTISM	-7.07E-05	0.000928823	0.939306	278	0.616697	brain	TWAS	c5	0.939306	1	ADAM8,PIDD1,CTSD,IST1,GRN,MAPT,OSBPL7,CDK5RAP3,TMEM259,SGTA,NLRP2,HSPBP1,COP1,EIF2AK3,USP13,RCHY1,MAPK9,BAG6,HSPA1B,AGER,BAK1,CLDN4,SMURF1,ANKIB1,REST,MAGEF1,EGF,SH3D19,FBXW7,GSK3B,FAM162A,KLKB1,RNF185,MAP3K5,PERP,SH3RF1,PTEN,FAS,ROCK2,TRIB2,NRDC,ZYG11B,RNF217,NGFR,RNF40,SNCA,MTCH1,S100A9,S100A8,EFNA3,EFNA1,DET1,PDCD2,BBS7,SVBP,CDC20,TNIP1,FGFR4,PRELID1,F12,RPS3,ARIH2,UACA,ZFAND2A,DDA1,SH3RF3,RNFT1,FN1,ANXA2,BBC3,NOP53,CARD8,DDRGK1,PRICKLE1,SNX33,FBXO22,NLRC4,RCN3,CASC2,CNTN2,NUPR1,TRIB3,CHFR,MALT1,CCBE1,PMAIP1,CR1,NUB1,GRIN2A,GPLD1,GCLC,SIRT6,MYH9,CSNK1E,ATP5IF1,P2RX1,ATP2A3,BCL2L11,PDCD6,NKD2,ELOB,S100A10,IFT57,PPM1F,PSMC5,F2R,FBLN1,NOD1,CYFIP2,AXIN1,TREM2,PRKN,BOK,HIP1R,CASP9,CTSH,ST20,TRIM67,DISC1,PACSIN3,PSMC3,SIRT2,MUL1,PINK1,CLN6,TMTC3,ARL6IP5,NODAL,VSIR,KHDC1L,KHDC1,CFLAR,CASP8,MKRN2,RHBDD1,CAV1,FADD,FIS1,RGMA,LRRK2,PSME4,SART3,ANTXR1,HERPUD1,SH3RF2,PDCD5,CEBPA,SPON1,BCL2L10,HSPD1,MAPK12,CLEC7A,ANGPTL8,CTSC,BCL2L13,BID,RPS27L,APH1B,ATXN3,LGMN,BTRC,LGALS9,APAF1,LAPTM5,DAP,ROBO1,F3,AKIRIN2,CRADD,CASP1,IFI16,SNX9,FYN,AKT1,RNF14,CBFA2T3,FURIN,RNF180,HDAC2,RNF144A,HPN,MELTF,PCOLCE2
GOBP_POSITIVE_REGULATION_OF_REACTIVE_OXYGEN_SPECIES_BIOSYNTHETIC_PROCESS	AUTISM	0.000240367	0.00988674	0.980604	21	0.455405	brain	TWAS	c5	0.980604	1	TLR6,CLCN3,PLCG2,CD36,ZNF205,MTCO2P12,DUOXA1,RAB27A,CYBA,H19,PARK7
GOBP_POSITIVE_REGULATION_OF_REACTIVE_OXYGEN_SPECIES_METABOLIC_PROCESS	AUTISM	-0.00561295	0.0051048	0.271531	69	0.738919	brain	TWAS	c5	0.271531	1	MAPT,TLR6,NFE2L2,CLCN3,SNCA,DCXR,CBR1,GSTP1,GNAI2,THBS1,PRKCD,FPR2,RIPK1,PLCG2,CD36,AGT,ZNF205,F2RL1,PID1,F2,DUOXA1,ITGB2,RAB27A,TSPO,CYP1B1,CLEC7A,DHRS4,RIPK3,CD177,CYBA,AGTR1,H19,PARK7,AKR1C1,AKR1C3
GOBP_POSITIVE_REGULATION_OF_RECEPTOR_INTERNALIZATION	AUTISM	0.00466879	0.00780917	0.549933	31	0.0144128	brain	TWAS	c5	0.549933	1	EGF,INSR,DTNBP1,GREM1,AHI1,PLCG2,DRD2,MAGI2,ATAD1,PICK1,PCSK9,TBC1D5
GOBP_POSITIVE_REGULATION_OF_RECEPTOR_MEDIATED_ENDOCYTOSIS	AUTISM	0.00653008	0.00628286	0.298643	47	0.102057	brain	TWAS	c5	0.298643	1	EGF,INSR,DTNBP1,DGKD,LDLRAP1,ANXA2,WASL,SERPINE1,BICD1,GREM1,HFE,AHI1,PLCG2,DRD2,MAGI2,ATAD1,CBL,VTN,PICK1,PCSK9,TBC1D5,RAB21,TF
GOBP_POSITIVE_REGULATION_OF_REGULATED_SECRETORY_PATHWAY	AUTISM	0.000134457	0.000978807	0.890739	58	0.890584	brain	TWAS	c5	0.890739	1	CACNB2,KLRC2,AP1G1,DOC2B,HLA-F,STX1A,ZP3,CACNA1G,STX4,RAB3A,HYAL3,SNX4,SYT4,SYT10,PTAFR,F2RL1,RAB3D,CACNB4,SLC4A8,SPHK2,KCNB1,UNC13D,CACNA1I,ADORA2B,ITGB2,RAB27A,SYT9,RAB15,CD177,CACNA1H,GAB2
GOBP_POSITIVE_REGULATION_OF_REGULATORY_T_CELL_DIFFERENTIATION	AUTISM	0.00696715	0.0056952	0.221202	21	0.818292	brain	TWAS	c5	0.221202	1	LILRB2,LILRB4,HLA-G,HLA-DRA,HLA-DRB1,KLHL25,VSIR,BTN2A2,CR1,CD46,LGALS9
GOBP_POSITIVE_REGULATION_OF_RELEASE_OF_CYTOCHROME_C_FROM_MITOCHONDRIA	AUTISM	-0.00762084	0.00819817	0.352589	18	0.176896	brain	TWAS	c5	0.352589	1	FAM162A,BBC3,BCL2L11,BAK1,PPIF,PINK1,MFF,MOAP1,PMAIP1,BIK,BNIP3,HRK,PDCD5,BID,PLA2G6
GOBP_POSITIVE_REGULATION_OF_RELEASE_OF_SEQUESTERED_CALCIUM_ION_INTO_CYTOSOL	AUTISM	0.000127572	0.000989191	0.897385	44	0.450617	brain	TWAS	c5	0.897385	1	PKD2,CXCL11,HTT,GSTO1,SNCA,NPSR1,CASQ1,JPH2,F2R,P2RY6,CEMIP,BDKRB1,F2,APLNR,SRI,DRD1,HAP1,THY1,GSTM2,TRDN,NTSR1
GOBP_POSITIVE_REGULATION_OF_REPRODUCTIVE_PROCESS	AUTISM	-0.00256086	0.00386235	0.50731	79	0.47327	brain	TWAS	c5	0.50731	1	ZP3,POMZP3,MSX1,TACR3,INSR,OVOL1,CDC25A,HYAL3,TACR1,C1QBP,CDC25B,CFAP69,TACR2,MEIOC,PLCB1,PTAFR,OXTR,CTNNB1,WNT4,PRSS37,P2RY1,SIRT2,CCR6,WNT5A,SYCE3,PLB1,YTHDC2,DHX37,ANKRD31,LFNG,EDNRB,PDE3A,CIB1,HDAC2,CACNA1H
GOBP_POSITIVE_REGULATION_OF_RESPONSE_TO_BIOTIC_STIMULUS	AUTISM	8.01E-05	0.000963405	0.933736	130	0.578641	brain	TWAS	c5	0.933736	1	ADAM8,CLEC7A,KLRD1,KLRK1,KLRC4,KLRC3,KLRC2,AP1G1,RPS19,LILRA2,STING1,CD14,HLA-F,HLA-G,HLA-E,HLA-DRB1,HMGB2,CASP6,TRIM62,PARP9,TXK,RNF185,SH2D1B,IRF3,SIGLEC16,KLK5,KLK7,FPR2,TIRAP,UBE2K,DDX60,SLC15A4,PLSCR1,TOMM70,PRKCA,XRCC5,PVR,NECTIN2,SCIMP,EP300,NLRC4,COCH,IKBKE,GRN,HEXIM1,PAK1,PLCG2,F2RL1,MAP3K7,IL12A,PGC,MR1,MIAT,DHX58,PLA2G5,RIOK3,ZNFX1,CGAS,FADD,IRF7,TRIM6,TRIM5,HPX,MMRN2,SASH1,RAET1E,RAET1G,WNT5A,LY86,POLR3B,HSPD1,AKIRIN2,CD180,MNDA,IFI16,FBXO38,TRAF6,USP15,TBK1,POLR3F,FYN,CYBA,EMILIN2,COLEC11,NLRP10,MAVS,POLR3G,PAK2,POLR3C
GOBP_POSITIVE_REGULATION_OF_RESPONSE_TO_CYTOKINE_STIMULUS	AUTISM	1.16E-05	0.00610304	0.998482	49	0.72788	brain	TWAS	c5	0.998482	1	AXL,STING1,PARP9,PARP14,TXK,RNF185,TLR2,UBE2K,ADAM17,IRF3,CD300LF,IKBKE,RIPK1,IFIH1,TREM2,PRKN,C1QTNF4,HIF1A,FADD,CPNE1,IRF7,TRIM6,HPX,WNT5A,HSPA1B,AGPAT1,IL1R1,LAPTM5,TRIM44,TAF9,CASP1,TBK1,MAVS,TSLP
GOBP_POSITIVE_REGULATION_OF_RESPONSE_TO_DNA_DAMAGE_STIMULUS	AUTISM	0.00028119	0.000960901	0.769804	130	0.319269	brain	TWAS	c5	0.769804	1	ERCC6,NFRKB,TFPT,KMT5C,MRNIP,EGFR,TRRAP,ZCWPW1,ACTB,MSX1,EYA4,PARP9,PARP1,SLF1,INO80E,BCL7C,RNF8,NSMCE1,PCNA,SHLD1,DPF2,RAD9A,FGF10,UIMC1,FAM168A,RPS3,TTI1,BABAM1,ANKLE1,TMEM161A,YEATS4,ZNHIT1,SPIRE2,RNF168,RUVBL2,PNKP,PARP3,PBRM1,PRKCD,ACTR8,SMARCD2,DDX5,EEF1E1,SMARCD3,YY1,PIAS4,SIRT6,HDGFL2,EYA3,SMARCB1,MEAF6,POGZ,RIF1,SMARCA4,NSMCE4A,ATM,CEBPG,SHLD3,BCL7A,SMARCE1,BRCA1,DPF1,RBBP8,DMAP1,SETMAR,KHDC3L,UCHL5,SKIL,SHLD2,PMAIP1,INO80D,FBH1,ACTR2,HDAC10,SLF2,XRCC1,MAP3K20,RUVBL1,MMS19,DDX11,FMN2,TIGAR,TELO2,SMCHD1,MGMT
GOBP_POSITIVE_REGULATION_OF_RESPONSE_TO_EXTERNAL_STIMULUS	AUTISM	0.000482434	0.000919113	0.599659	293	0.432978	brain	TWAS	c5	0.599659	1	ADAM8,IL34,AP1G1,RPS19,LILRA2,ZNF580,IL17RA,STING1,CD14,HLA-F,HLA-G,HLA-E,LTA,AIF1,AGER,ZP3,HMGB2,MGST2,CASP6,IL15,P2RX4,TRIM62,NPY5R,PARP9,TLR3,TXK,RNF185,KDR,CLOCK,TLR2,USF1,SH2D1B,CCR6,SMOC2,NRP1,C2CD4A,DAPK2,MAPK3,STX4,IRF3,SIGLEC16,KLK5,KLK7,FPR2,TIRAP,SNCA,PLCG2,CDH13,FGF2,P2RY12,SUCNR1,TLR10,UBE2K,NTRK3,SETD4,CSF1R,TNIP1,SLIT2,DDX60,SLC15A4,PLSCR1,AGTR1,NEAT1,RBM14,FGF10,DSCAM,ADAM17,S1PR1,SNX4,TOMM70,PRKCA,XRCC5,PVR,NECTIN2,PRKD2,SCIMP,C1QBP,OSMR,EDN3,SERPINE1,EP300,RASGRP1,THBS1,NLRC4,TPBG,GHRL,PRKD1,COCH,PDGFD,CASP1,NUPR1,RAC1,IKBKE,GRN,HEXIM1,CDK19,FYN,MNDA,IFI16,GPRC5B,THBS4,RIPK1,PAK1,PPM1F,DDT,ALOX5AP,AGT,ABCC1,RARRES2,WNK1,ACE,STK39,F2RL1,LDLR,MAP3K7,NOD1,TNFRSF1A,IL12A,PDE2A,NEDD9,TREM2,PGC,VEGFB,MIAT,DHX58,MDK,PLA2G5,CAMK2N1,PTGER3,PDCD4,RIOK3,ARTN,PRSS56,ZNFX1,CGAS,F2,CREB3L3,FEM1A,ADAM10,MET,S100A9,S100A12,S100A8,S100A7,FADD,ADORA2B,IRF7,TRIM6,TRIM5,HPX,MMRN2,CPB2,C3AR1,AKIRIN1,SASH1,RAET1E,RAET1G,LRRK2,WNT5A,CD81,ITGA2,LY86,CMKLR1,F7,BMPR2,SCG2,POLR3B,CLEC7A,KLRD1,KLRK1,KLRC4,KLRC3,KLRC2,CALR,CTSC,TNFRSF11A,LGMN,LGALS9,VTN,PLG,NAIP,F3,AKIRIN2,CD180,KARS1,OPRM1,SERPINF2,PIK3CG,TRAF6,POLR3F,CYBA,SWAP70,STX3,NLRP10,EMILIN2,COLEC11,IL1RL1,MAVS,NFKBIZ,TSLP,PTGER4,POLR3G,IL6ST,PARK7,CAMK1D,OPTN,MAPK13,PLA2G7,PTN,FCGR1A,IL16,PAK2,POLR3C,IGF1R,TNFSF18,TNFSF4,NAPEPLD
GOBP_POSITIVE_REGULATION_OF_RESPONSE_TO_TUMOR_CELL	AUTISM	0.00713633	0.00824265	0.386611	11	0.933311	brain	TWAS	c5	0.386611	1	HLA-DRB1,PVR,NECTIN2,IL12A,MR1,HSPD1,FBXO38
GOBP_POSITIVE_REGULATION_OF_RHO_PROTEIN_SIGNAL_TRANSDUCTION	AUTISM	-0.00409035	0.00712594	0.565962	28	0.03481	brain	TWAS	c5	0.565962	1	GPR35,RAC1,F11R,F2RL2,F2R,F2RL1,GPR55,NET1,AKAP13,ARHGEF3,MCF2L,ROBO1,GPR65
GOBP_POSITIVE_REGULATION_OF_RNA_SPLICING	AUTISM	0.00755594	0.0145055	0.602435	15	0.507142	brain	TWAS	c5	0.602435	1	DYRK1A,SRSF5,ZPR1,PRPF19,ERN1,RBMXL1,NCL,SLC38A2,CELF3,HNRNPLL,RBM20
GOBP_POSITIVE_REGULATION_OF_SECRETION	AUTISM	5.92E-05	0.000930341	0.949238	247	0.452424	brain	TWAS	c5	0.949238	1	ADAM8,CACNB2,VPS4A,AP1G1,DOC2B,RPH3AL,NTSR1,OPRL1,CAPN10,GABBR1,HLA-F,HLA-DRB1,STX1A,ZP3,NKX6-1,SPP1,P2RX7,P2RX4,PSMD9,CD38,EXOC1,TLR2,RAB5A,SNF8,CACNA1G,STX4,OR51E2,APBB1,SNCA,SERP1,SELENOT,P2RY1,ABCG1,TRPM2,ITGB2,GCK,PPIA,XBP1,DTNBP1,MAP2K6,CYP4F2,RAB3A,RAB27B,GNAI2,HYAL3,C1QTNF1,NNAT,GALR1,SNX4,ANXA2,TACR1,CADPS2,EDN3,ACSL3,TACR2,PPP3CB,SYT4,SPHK2,TRPM4,OXTR,GHRL,SLC6A1,GPLD1,HFE,GAL,ANO1,SYT10,PFKFB2,PCSK1,ABAT,ATG5,SIRT6,PTAFR,TRPV1,CLASP2,PDCD6IP,SLC12A2,AGT,GOLPH3L,S100A10,S100A8,PFKM,DRD2,F2RL1,RAB3D,AQP1,APBB3,CHMP2A,P2RY2,CACNB4,EXPH5,TREM2,SLC4A8,MYH10,GOLPH3,C1QTNF3,PINK1,SDC4,KCNB1,UNC13D,SMPD3,GPR27,PLA2G6,CACNA1I,CHRNB2,ADORA2B,FFAR1,SCT,RAB27A,KMO,GLUD1,SRI,CPB2,TTN,ATP13A2,PTPN23,SYT9,VPS4B,CD33,SCIN,RAB15,KLRC2,RAB8B,TNFRSF11A,CYP4A11,CD177,KCNN4,PCK2,GIPR,MYO18A,CFTR,IL1A,AACS,STXBP5,EDNRB,GDNF,AVPR1A,TM7SF3,FFAR4,RBP4,CYBA,MYOM1,INHA,WLS,SSTR4,CARTPT,MPC2,CACNA1H,BAIAP3,CD2AP,GAB2,ADCYAP1
GOBP_POSITIVE_REGULATION_OF_SEQUESTERING_OF_CALCIUM_ION	AUTISM	0.0103985	0.00951896	0.274656	24	0.632451	brain	TWAS	c5	0.274656	1	FKBP1A,PKD2,GSTO1,MTLN,SRI,GSTM2,TRDN,CALM1,NTSR1,CASQ2
GOBP_POSITIVE_REGULATION_OF_SIGNALING_RECEPTOR_ACTIVITY	AUTISM	0.0133453	0.00908722	0.141947	26	0.0245438	brain	TWAS	c5	0.141947	1	EGF,NEURL1,ITGB1,NRP1,ADAM17,RWDD1,GREM1,HFE,HBEGF,PINK1,EPHB2,HIF1A,TGFA,RELN,ADRB2,ADRA2B,HDAC2,PARK7
GOBP_POSITIVE_REGULATION_OF_SIGNAL_TRANSDUCTION_BY_P53_CLASS_MEDIATOR	AUTISM	-0.00563899	0.0088487	0.52395	23	0.569181	brain	TWAS	c5	0.52395	1	RPS15,MSX1,PLA2R1,CDK5RAP3,DDX5,EEF1E1,HEXIM1,ATM,EIF5A,CHD5,ZNHIT1,PMAIP1,RPL37,RPS7
GOBP_POSITIVE_REGULATION_OF_SKELETAL_MUSCLE_TISSUE_DEVELOPMENT	AUTISM	0.00554037	0.00890929	0.534031	16	0.567381	brain	TWAS	c5	0.534031	1	FLOT1,CDON,ACTN3,RPS6KB1,CTNNB1,LMOD3,BCL2,PRKAA1
GOBP_POSITIVE_REGULATION_OF_SMALL_GTPASE_MEDIATED_SIGNAL_TRANSDUCTION	AUTISM	-0.0049492	0.00493033	0.315462	60	0.308742	brain	TWAS	c5	0.315462	1	RASGRF1,GPR35,STK19,MMD2,RAC1,ITPKB,CDON,FGF10,SOS2,TGM2,RASGEF1A,NTRK1,F11R,F2RL2,F2R,F2RL1,ADCYAP1R1,GPR55,ITGAV,ERBIN,NET1,AKAP13,ARHGEF3,RASGRP1,MCF2L,ALS2,RELN,MAP4K4,KRAS,ROBO1,GPR65,PIK3CG
GOBP_POSITIVE_REGULATION_OF_SMALL_MOLECULE_METABOLIC_PROCESS	AUTISM	0.00012884	0.000696661	0.853277	110		brain	TWAS	c5	0.853277	1	FABP1,POR,P2RX7,SLC4A4,INSR,KLHL25,CLYBL,KAT2B,SORBS1,SNCA,PPP4R3B,MAS1,GCK,AKT2,ACTN3,WNT4,LDLRAP1,P2RY6,DGAT2,PPP1R3G,SLC25A12,APOC2,MTOR,TREM2,GUCA1A,GUCA1B,PTAFR,SLC45A3,GPLD1,CD244,ELOVL5,BEND3,MLST8,ARNT,ADCYAP1R1,MLYCD,STARD4,PID1,PTPN2,PINK1,NR1H3,CES1,P2RY1,ADORA2B,PTH1R,SCAP,ABCG1,RPTOR,PMAIP1,ABCG4,NOS1,MLXIPL,ARPP19,PRKAA1,NOS2,NTSR1,DYRK2,AVPR1A,NDUFC2,PRKAA2,AKT1,FGF1,GUCA1C,RCVRN,PARK7,PLIN5
GOBP_POSITIVE_REGULATION_OF_SMOOTHENED_SIGNALING_PATHWAY	AUTISM	-0.00835747	0.0058207	0.151054	39	0.910928	brain	TWAS	c5	0.151054	1	CTNNA1,POR,EVC,TXNDC15,NDST1,GAS8,DCDC2,DLG5,ARMC9,TEDC2,CHSY1,TTC23,SMO,UCHL5,SCUBE1,DYNC2H1,IFT172,GORAB,PRRX1,TEDC1,IHH
GOBP_POSITIVE_REGULATION_OF_SMOOTH_MUSCLE_CELL_MIGRATION	AUTISM	0.00426611	0.00896198	0.634058	26	0.470109	brain	TWAS	c5	0.634058	1	TERT,DDR2,NRP1,DOCK7,RPS6KB1,ITGB3,PDGFD,AGT,P2RY6,MDK,CRK,CYP1B1,BCL2,AIF1,ITGA2,VTN,SEMA6D,DOCK4
GOBP_POSITIVE_REGULATION_OF_SMOOTH_MUSCLE_CELL_PROLIFERATION	AUTISM	-0.00373751	0.00594093	0.529275	47	0.386589	brain	TWAS	c5	0.529275	1	ELANE,HPGD,MFN2,NPY5R,TERT,DDR2,CDH13,FGF2,LDLRAP1,GNAI2,S1PR1,RPS6KB1,THBS1,ITGB3,PTAFR,RBPMS2,STAT1,ERN1,PDGFD,MAP3K5,BMP4,AGT,FGFR2,HBEGF,P2RY6,MMP2,BMPR1A,AIF1,ITGA2,HMOX1,SMPD3,NF1,SERPINF2,AKT1,CYBA,ZNF143,IGF1R
GOBP_POSITIVE_REGULATION_OF_SMOOTH_MUSCLE_CONTRACTION	AUTISM	-0.00141458	0.00766926	0.853662	31	0.419082	brain	TWAS	c5	0.853662	1	NPNT,TACR3,TACR1,TACR2,OXTR,GHRL,ABAT,PTAFR,F2R,SPX,ADA,SPHK1,CTTN,ITGA2,ADRA2B
GOBP_POSITIVE_REGULATION_OF_SODIUM_ION_TRANSMEMBRANE_TRANSPORT	AUTISM	0.00691372	0.00945615	0.464697	22	0.253025	brain	TWAS	c5	0.464697	1	GLRX,ATP1B1,WNK1,CHP1,ATP1B2,FXYD2,DRD4,TESC,NOS1,CNKSR3,ANK3,ATP1B3,CHP2
GOBP_POSITIVE_REGULATION_OF_SODIUM_ION_TRANSMEMBRANE_TRANSPORTER_ACTIVITY	AUTISM	0.00644554	0.0109918	0.557609	18	0.41343	brain	TWAS	c5	0.557609	1	GLRX,ATP1B1,WNK1,CHP1,FXYD2,DRD4,TESC,CNKSR3,ANK3,CHP2
GOBP_POSITIVE_REGULATION_OF_SODIUM_ION_TRANSPORT	AUTISM	0.00601219	0.00819699	0.463276	31	0.254242	brain	TWAS	c5	0.463276	1	GLRX,ATP1B1,FGF12,WNK1,CHP1,ATP1B2,FXYD2,SCN4B,DRD4,TESC,NOS1,GPD1L,CNKSR3,SCN5A,SCN3B,ANK3,AKT1,ATP1B3,CHP2,PKP2
GOBP_POSITIVE_REGULATION_OF_SPROUTING_ANGIOGENESIS	AUTISM	0.00589274	0.00830872	0.478186	21	0.849232	brain	TWAS	c5	0.478186	1	SLC39A12,JAK1,FGF2,GHRL,TNN,PDPK1,JMJD8,FUT1,ITGA5,BMPER,S100A1,FGF1
GOBP_POSITIVE_REGULATION_OF_STEM_CELL_POPULATION_MAINTENANCE	AUTISM	-0.000438695	0.007828	0.955309	26	0.535898	brain	TWAS	c5	0.955309	1	ACTB,REST,SAP30,DPF2,BRMS1,ZNF322,SMARCB1,SMARCA4,KDM2B,BCL7A,SAP30L,LBH,SS18,ESRRB,ING1,TET1,SUDS3,BRD9,HDAC2
GOBP_POSITIVE_REGULATION_OF_STEM_CELL_PROLIFERATION	AUTISM	-0.000397338	0.00671814	0.952837	26	0.34261	brain	TWAS	c5	0.952837	1	THPO,RUNX2,TERT,KDR,FGF2,PDCD2,FGF10,EPCAM,SIRT6,CTNNB1,PBX1,ID4,KDM1A,N4BP2L2,WNT5A,WNT10B,PRRX1
GOBP_POSITIVE_REGULATION_OF_STEROID_BIOSYNTHETIC_PROCESS	AUTISM	0.0129384	0.00945084	0.170994	14	0.140432	brain	TWAS	c5	0.170994	1	POR,FSHB,STARD4,WNT4,SCAP,ABCG1,ABCG4,PRKAA1,IL1A,FGF1,IGF1R
GOBP_POSITIVE_REGULATION_OF_STEROID_METABOLIC_PROCESS	AUTISM	0.00627183	0.00736275	0.394307	24	0.169265	brain	TWAS	c5	0.394307	1	POR,WNT4,LDLRAP1,APOC1,FSHB,STARD4,CES1,SCAP,ABCG1,ABCG4,PRKAA1,IL1A,FGF1,IGF1R
GOBP_POSITIVE_REGULATION_OF_STEROL_TRANSPORT	AUTISM	0.00769278	0.0071998	0.285308	38	0.124531	brain	TWAS	c5	0.285308	1	ABCA7,LIPG,ABCA8,ABCA5,EEPD1,LDLRAP1,ANXA2,PLTP,ZDHHC8,TREM2,NR1H3,CES1,CAV1,ABCG1,ABCG4,SCP2,ABCB4,ABCA13
GOBP_POSITIVE_REGULATION_OF_STRESS_ACTIVATED_PROTEIN_KINASE_SIGNALING_CASCADE	AUTISM	0.000928109	0.00508944	0.855301	85	0.261234	brain	TWAS	c5	0.855301	1	RELL1,TLR3,SH3RF1,TPD52L1,TIRAP,MAP2K7,RASSF2,BIRC7,MAP4K2,MAP3K11,SH3RF3,MINK1,SCIMP,DIXDC1,PRMT1,MAP3K5,PLCB1,RIPK1,BMP4,INAVA,TNFRSF19,MAP3K3,STK39,F2RL1,TRAF3,MTURN,NOD1,LTBR,RELL2,MAPKBP1,AXIN1,MAPK8IP3,PJA2,MAP3K4,KLHDC10,STK25,ARL6IP5,SPHK1,FCGR2B,CRK,SERPINF2,DUSP22,IL1A,HRAS,EIF2AK2,WNT5A,AGER,WNT7B,SH3RF2,WNT7A,FZD7,TRAF5,RASGRP1,TRAF4,TAOK1,TNIK,SEMA3A,DUSP19,NAIP,PDCD10,WNT16,TRAF6,ANKRD6,SASH1
GOBP_POSITIVE_REGULATION_OF_STRESS_FIBER_ASSEMBLY	AUTISM	0.0060954	0.00905584	0.50089	25	0.116495	brain	TWAS	c5	0.50089	1	EPHA1,ARHGEF5,LIMK1,NF2,PXN,NRP1,CARMIL1,TACR1,MTOR,RAC1,PAK1,S100A10,RAPGEF3,PPM1F,CDC42,WNT4,ARHGEF15,SDC4,TPM1,GPR65,SERPINF2,ITGB1BP1,ROCK2
GOBP_POSITIVE_REGULATION_OF_STRIATED_MUSCLE_CELL_DIFFERENTIATION	AUTISM	0.0157839	0.0107108	0.140579	18	0.166843	brain	TWAS	c5	0.140579	1	MAML1,HOPX,ATP11A,CYP26B1,ACTN3,MTOR,MYLK3,BMP4,MESP1,PARP2,MAMSTR,LMOD3,BCL2,PIEZO1
GOBP_POSITIVE_REGULATION_OF_SUBSTRATE_ADHESION_DEPENDENT_CELL_SPREADING	AUTISM	0.00239501	0.0079087	0.762018	39	0.492562	brain	TWAS	c5	0.762018	1	OLFM4,NRP1,RAC3,CARMIL1,LIMS1,C1QBP,ITGB3,RAC1,ARHGEF7,ARPC2,S100A10,CRKL,NEDD9,DOCK1,CDC42,CASS4,MDK,PREX1,UNC13D,CRK,CSPG5,TRIOBP,MYADM,CIB1
GOBP_POSITIVE_REGULATION_OF_SUPRAMOLECULAR_FIBER_ORGANIZATION	AUTISM	-0.00122609	0.00420837	0.770788	112	0.456292	brain	TWAS	c5	0.770788	1	WASHC2C,WHAMM,MAPT,EPHA1,ARHGEF5,LIMK1,WDR1,PXN,CLIP1,CRACD,NRP1,KIRREL1,BIN1,CDC42EP2,EFEMP2,FCHSD2,RPS3,GPX1,DCTN1,TACR1,CARMIL1,COLGALT1,ALOX15,ABI2,LMOD2,WASL,FER,MTOR,FMN1,WASF2,BRK1,CFL2,RAC1,WASF1,MYLK3,PAK1,ARPC2,BAIAP2L1,MLST8,PLEK,S100A10,RAPGEF3,PPM1F,MAP1B,F2RL1,RB1,NUMA1,CDC42,WNT4,SDC4,NCK1,MET,CTTN,LMOD1,CDC42EP3,HSPA1B,TNXB,CYFIP1,SCIN,TPM1,PDXP,BAIAP2L2,GPR65,OCLN,SLAIN1,SERPINF2,TRIM27,SNX9,SWAP70,ITGB1BP1,ROCK2,FES,PSRC1,PDE4DIP,DLG1,WASF3,ACTN2
GOBP_POSITIVE_REGULATION_OF_SYNAPSE_ASSEMBLY	AUTISM	-0.00873435	0.00596858	0.143361	46	0.724634	brain	TWAS	c5	0.143361	1	GRID2,SYNDIG1,THBS2,EPHB1,EEF2K,LRRC4B,SEMA4A,CLSTN1,NTRK1,TPBG,OXTR,GHRL,DLG5,CBLN1,FLRT2,AGRN,EPHB2,VSTM5,WNT7A,CLSTN3,SLITRK5,CBLN2,LRRN1,AMIGO1,CLSTN2,AMIGO2
GOBP_POSITIVE_REGULATION_OF_SYNAPTIC_TRANSMISSION	AUTISM	-0.0033394	0.00454493	0.462491	95	0.669224	brain	TWAS	c5	0.462491	1	CACNB2,CACNG8,LILRB2,SQSTM1,FLOT1,NSG1,KCTD13,STX4,SNCA,PRNP,DTNBP1,SLC8A3,YTHDF1,DRD1,RGS14,CLSTN1,PRKAR1B,TACR1,NTRK1,IGSF11,GSK3B,EIF2AK4,CHRNA7,CACNG5,TACR2,SLC24A1,GRIN2C,MPP2,GFAP,GRIN2A,TSHZ3,RIMS3,RASGRF2,AGER,CYP46A1,OXTR,TNR,SERPINE2,DRD2,GRIK2,CRHR2,CACNB4,DLG4,VAMP2,SLC4A8,HAP1,PINK1,EPHB2,STAU1,RIMS1,KMO,PTEN,NALCN,STX1A,RELN,LGMN,ZDHHC3,NFATC4,CLSTN3,NF1,PLK2,LAMA2,SLC1A3,STX3,CLSTN2,BAIAP3,PTN,FAM107A
GOBP_POSITIVE_REGULATION_OF_SYNAPTIC_TRANSMISSION_GLUTAMATERGIC	AUTISM	-0.000263282	0.00929841	0.977411	17	0.147036	brain	TWAS	c5	0.977411	1	DTNBP1,NTRK1,CACNG5,GRIN2A,TSHZ3,OXTR,TNR,KMO,DRD1,RELN
GOBP_POSITIVE_REGULATION_OF_SYNCYTIUM_FORMATION_BY_PLASMA_MEMBRANE_FUSION	AUTISM	0.00793165	0.00834247	0.341729	20	0.852826	brain	TWAS	c5	0.341729	1	FLOT1,SCGB3A1,EHD1,CAMK1,CD53,RAPGEF3,TREM2
GOBP_POSITIVE_REGULATION_OF_TELOMERASE_ACTIVITY	AUTISM	0.0110202	0.00759105	0.146574	23	0.0840474	brain	TWAS	c5	0.146574	1	PARM1,MAPK3,TCP1,MAP3K4,MAP2K7,PARN,XRCC5,GREM1,PNKP,MAPKAPK5,CTNNB1,NEK7,POT1,HSP90AB1,PKIB,NEK2,PRKCQ
GOBP_POSITIVE_REGULATION_OF_TELOMERE_CAPPING	AUTISM	-0.00120415	0.00941703	0.898252	15	0.425881	brain	TWAS	c5	0.898252	1	RTEL1,MAPK3,MAP2K7,PNKP,MAPKAPK5,MAP3K4,NEK7,TNKS2,PKIB,NEK2,PRKCQ
GOBP_POSITIVE_REGULATION_OF_TELOMERE_MAINTENANCE	AUTISM	-0.00447597	0.00514859	0.384651	50	0.59615	brain	TWAS	c5	0.384651	1	NFRKB,TFPT,RTEL1,INO80E,MAPK3,TCP1,MAP3K4,MAP2K7,CCT7,PARN,XRCC5,RUVBL2,PNKP,GNL3,ACTR8,YY1,MAPKAPK5,SIRT6,CCT8,CTNNB1,ATM,CCT6A,RAD50,NEK7,TERF2,UCHL5,POT1,TNKS2,INO80D,PKIB,NEK2,ERCC1,CCT5,TERF2IP,RUVBL1,PRKCQ,MRE11
GOBP_POSITIVE_REGULATION_OF_TELOMERE_MAINTENANCE_VIA_TELOMERE_LENGTHENING	AUTISM	-0.00131271	0.0073196	0.857669	27	0.583453	brain	TWAS	c5	0.857669	1	RTEL1,MAPK3,TCP1,MAP3K4,MAP2K7,CCT7,PARN,XRCC5,PNKP,MAPKAPK5,CCT8,CTNNB1,ATM,CCT6A,NEK7,POT1,TNKS2,PKIB,NEK2,CCT5,PRKCQ
GOBP_POSITIVE_REGULATION_OF_TOLL_LIKE_RECEPTOR_SIGNALING_PATHWAY	AUTISM	0.00395511	0.00843256	0.639049	26	0.706313	brain	TWAS	c5	0.639049	1	FLOT1,TLR1,TLR3,TLR2,TIRAP,SLC15A4,RTN4,PTPN22,F2RL1,CD14,PJA2,NR1H3,CAV1,LTF,WDFY1,CYBA
GOBP_POSITIVE_REGULATION_OF_TORC1_SIGNALING	AUTISM	-0.00205015	0.00840319	0.807252	24	0.303061	brain	TWAS	c5	0.807252	1	WAC,PIH1D1,GPR137C,CTNS,KLHL22,SEH1L,MIOS,LAMTOR5,FLCN,LARS1,RRAGD,TELO2,GPR137B
GOBP_POSITIVE_REGULATION_OF_TOR_SIGNALING	AUTISM	0.00362319	0.00630391	0.565459	43	0.576573	brain	TWAS	c5	0.565459	1	LAMTOR3,WAC,LAMTOR4,PIH1D1,GPR137C,CTNS,TELO2,MLST8,KLHL22,TREM2,SEH1L,HTR6,MIOS,RPTOR,LAMTOR5,RELN,FLCN,LARS1,RRAGD,GOLPH3,GPR137B
GOBP_POSITIVE_REGULATION_OF_TRANSCRIPTION_BY_RNA_POLYMERASE_I	AUTISM	0.000171739	0.000993984	0.862826	28	0.440351	brain	TWAS	c5	0.862826	1	ERCC6,BNC1,EIF2AK3,LYAR,SMARCA5,ERBB2,MYBBP1A,DHX33,MTOR,PIH1D1,NCL,SMARCB1,WDR75,UTP15,SMARCA4,ATF4,SF3B1,DDX11,HEATR1
GOBP_POSITIVE_REGULATION_OF_TRANSCRIPTION_BY_RNA_POLYMERASE_III	AUTISM	0.0109762	0.0127524	0.389394	13	0.508104	brain	TWAS	c5	0.389394	1	ERCC6,SMARCA5,ICE2,MTOR,ELL,MYBBP1A,RPTOR,SF3B1,ZC3H8,BRF1,ZNF143
GOBP_POSITIVE_REGULATION_OF_TRANSCRIPTION_ELONGATION_BY_RNA_POLYMERASE_II	AUTISM	0.00145287	0.00720839	0.840266	32	0.894267	brain	TWAS	c5	0.840266	1	PWWP2B,MED16,MED28,MED24,MED6,MED11,MED31,ELL,MED25,EAPP,MED15,MED4,CTNNB1,MED20,GTF2F1,MED8,CBX7,MED29,MED17,MED10,MED19,MED21,NCBP2
GOBP_POSITIVE_REGULATION_OF_TRANSCRIPTION_FROM_RNA_POLYMERASE_II_PROMOTER_INVOLVED_IN_CELLULAR_RESPONSE_TO_CHEMICAL_STIMULUS	AUTISM	0.00961733	0.0115896	0.406637	11	0.470849	brain	TWAS	c5	0.406637	1	RBPJ,RUNX2,NFE2L2,XBP1,CARF,ATF4,EP300,CHD6,HIF1A,SMAD9
GOBP_POSITIVE_REGULATION_OF_TRANSLATIONAL_INITIATION	AUTISM	-0.0163673	0.0108233	0.130476	16	0.443224	brain	TWAS	c5	0.130476	1	EIF2B5,YTHDF1,RPS6KB1,MTOR,EIF2AK4,IMPACT,POLR2G,NCK1,LARP1,METTL3,POLR2D,CDC123
GOBP_POSITIVE_REGULATION_OF_TRANSMEMBRANE_RECEPTOR_PROTEIN_SERINE_THREONINE_KINASE_SIGNALING_PATHWAY	AUTISM	-0.000290567	0.000961226	0.762432	72	0.10015	brain	TWAS	c5	0.762432	1	BMP3,MSX1,NPNT,RBPJ,LEFTY1,LEFTY2,PARP1,KDR,GDF11,TWSG1,BMP7,ADAM17,C20orf27,EP300,THBS1,RNF165,KIAA0319,HFE,PELO,BMP8A,BMP8B,SLC2A10,BMP4,ITGA8,NUMA1,AXIN1,CSNK2B,MEN1,GDF9,NODAL,RNF111,HSP90AB1,GDF5,BMPR1A,FERMT1,GIPC1,NUP93,BMPR2,ACVR2B,FLCN,SMAD2,ACVR2A,ELAPOR2,TGFBR3,GDF7,INHA,SH2B1
GOBP_POSITIVE_REGULATION_OF_TRANSMEMBRANE_TRANSPORT	AUTISM	0.000119734	0.000950839	0.899792	194	0.419934	brain	TWAS	c5	0.899792	1	CACNB2,STAC2,CAPN10,TCAF1,PKD2,CXCL11,P2RX7,P2RX4,NPPA,LRRC38,AZIN2,STIM2,TERT,INSR,KCNIP2,GSTO1,ACSL1,NOS1AP,SORBS1,SNCA,ACSL5,AKT2,HAP1,ATP1B1,ERFE,ARL6IP1,COX17,EDN3,PPP3CB,EHD3,STIMATE,ALG10B,SLC9A3R1,GAL,NPSR1,P2RX2,GLRX,CASQ1,PTAFR,P2RX5,P2RX1,JPH2,PLCG2,AGT,PPP3R1,RHOQ,MEF2A,ABCC8,WNK1,STK39,F2R,ADCYAP1R1,CHP1,CACNB4,BAK1,CACNA2D1,TREM2,P2RY6,NIPSNAP2,RNF207,CEMIP,ATP1B2,RNASEL,PINK1,EPHB2,KCNK3,BDKRB1,F2,HSPA2,FXYD2,THY1,CAV1,CFTR,CLIP3,DRD4,OPN3,LRRC55,APLNR,SRI,DRD1,TESC,NOS1,AMIGO1,GSTM2,ITGB1,RAMP3,TRDN,ARPP19,TRPC6,CNKSR3,RELN,CACNB3,STIM1,KCNN4,KCNC2,COA8,AKT1,OSBPL8,NTSR1,ATPSCKMT,OCLN,KCNMB1,ANK3,KCNA1,CLTCL1,ADRB2,CREBL2,ATP1B3,TRPC1,CHP2,C2CD5,ATP2A1,PIRT,CTSS,ACTN2
GOBP_POSITIVE_REGULATION_OF_TRANSPORTER_ACTIVITY	AUTISM	-4.63E-05	0.00097056	0.961969	134	0.10036	brain	TWAS	c5	0.961969	1	CACNB2,STAC2,TCAF1,KCTD7,PKD2,NPPA,LRRC38,STIM2,KCNIP2,GSTO1,NOS1AP,GLRX,HAP1,ATP1B1,COX17,PPP3CB,EHD3,STIMATE,PRKCD,ALG10B,GAL,CASQ1,PTAFR,JPH2,PLCG2,PPP3R1,ABCC8,WNK1,STK39,CHP1,CACNB4,CACNA2D1,TREM2,P2RY6,NIPSNAP2,RNF207,PARK7,NR1H3,ATP1B2,PINK1,EPHB2,KCNK3,HSPA2,FXYD2,DRD4,TESC,AMIGO1,GSTM2,TRDN,TRPC6,CNKSR3,RELN,CACNB3,STIM1,KCNC2,COA8,NTSR1,CFTR,ATPSCKMT,LRRC55,ANK3,KCNA1,ADRB2,ATP1B3,CHP2,ATP2A1,PIRT,CTSS,ACTN2
GOBP_POSITIVE_REGULATION_OF_TRIGLYCERIDE_METABOLIC_PROCESS	AUTISM	-0.0172885	0.0112457	0.12421	12	0.796184	brain	TWAS	c5	0.12421	1	DGAT2,SLC27A1,APOC2,ABHD5,DAGLB,GPLD1,LDLR,CTDNEP1,NR1H3,PNPLA2,SCARB1
GOBP_POSITIVE_REGULATION_OF_TUMOR_NECROSIS_FACTOR_SUPERFAMILY_CYTOKINE_PRODUCTION	AUTISM	-0.00759448	0.00548304	0.166026	65	0.403153	brain	TWAS	c5	0.166026	1	ADAM8,LILRA2,SPON2,TLR1,TLR3,TLR2,IFNGR1,TIRAP,SETD4,RASGRP1,THBS1,CD84,FCGR3A,RIPK1,OAS3,PTAFR,PLCG2,DDT,CD36,IFIH1,ABCC8,NOD1,CD14,AKAP12,C1QTNF4,PTPRJ,SPHK2,ARFGEF2,TICAM1,FADD,EPHB2,LRRK2,WNT5A,HLA-E,AGER,CLEC7A,NFATC4,LGALS9,IL1A,CYBA,MAVS,HDAC2,SELENOK
GOBP_POSITIVE_REGULATION_OF_TYPE_I_INTERFERON_MEDIATED_SIGNALING_PATHWAY	AUTISM	-0.0066848	0.0122289	0.584627	13	0.0978422	brain	TWAS	c5	0.584627	1	STING1,RNF185,UBE2K,IRF3,IKBKE,LSM14A,FADD,IRF7,TRIM6,WNT5A,TBK1,MAVS
GOBP_POSITIVE_REGULATION_OF_TYPE_I_INTERFERON_PRODUCTION	AUTISM	0.00398393	0.00788729	0.613483	45	0.849835	brain	TWAS	c5	0.613483	1	STING1,CD14,FLOT1,HMGB2,TLR3,TLR2,IRF3,GARIN5A,NMBR,TOMM70,DHX33,STAT1,POLR3A,OAS3,PLCG2,PTPN22,IFIH1,DHX58,RIOK3,G3BP1,CGAS,ISG15,TICAM1,ZC3HAV1,IRF7,IRF5,POLR3B,HSPD1,TBK1,POLR3F,MAVS,POLR3G,POLR3C,NMB
GOBP_POSITIVE_REGULATION_OF_T_CELL_CYTOKINE_PRODUCTION	AUTISM	0.000249534	0.000992577	0.801505	22	0.0235157	brain	TWAS	c5	0.801505	1	HLA-A,MALT1,CD55,MAP3K7,IL1R1,IL18R1,TRAF6,CD81,TNFSF4
GOBP_POSITIVE_REGULATION_OF_T_CELL_MEDIATED_CYTOTOXICITY	AUTISM	0.0054174	0.0033292	0.103687	41	0.349494	brain	TWAS	c5	0.103687	1	HLA-F,HLA-G,HLA-H,HLA-A,HLA-E,HLA-B,HLA-DRA,HLA-DRB1,TAP2,AZGP1,P2RX7,IL12RB1,PVR,NECTIN2,STX7,IL12A,MR1,FADD
GOBP_POSITIVE_REGULATION_OF_T_CELL_MEDIATED_IMMUNITY	AUTISM	0.000543909	0.000952134	0.567828	64	0.286599	brain	TWAS	c5	0.567828	1	HLA-F,HLA-G,HLA-H,HLA-A,HLA-E,HLA-B,HLA-DRA,HLA-DRB1,TAP2,ZP3,AZGP1,P2RX7,IL12RB1,PVR,NECTIN2,MALT1,CD55,STX7,MAP3K7,IL12A,MR1,ZBTB1,FADD,HSPD1,IL1R1,IL18R1,FBXO38,TRAF6,CD81,TNFSF4
GOBP_POSITIVE_REGULATION_OF_T_CELL_MIGRATION	AUTISM	0.00571929	0.0103499	0.580542	19	0.247618	brain	TWAS	c5	0.580542	1	ADAM8,ADAM17,TNFRSF14,ITGB3,ABL2,WNK1,STK39,ADAM10,FADD,WNT5A,AIF1,S100A7,ITGA4,SELENOK
GOBP_POSITIVE_REGULATION_OF_T_CELL_PROLIFERATION	AUTISM	0.000239515	0.000973979	0.805749	87	0.624793	brain	TWAS	c5	0.805749	1	LILRB2,ZAP70,HLA-A,HLA-E,AIF1,AGER,HLA-DMB,HLA-DPA1,HLA-DPB1,ZP3,IL15,GPAM,ICOSLG,IL12RB1,RPS3,IGFBP2,TNFRSF13C,CD6,CD55,CD46,DNAJA3,TMIGD2,PTPN22,TYK2,CD276,CCDC88B,CARD11,NCK1,FADD,DHPS,IL27RA,BMI1,LGALS9,PNP,IL1A,TRAF6,CD81,IL6ST,PRKCQ,TNFSF4
GOBP_POSITIVE_REGULATION_OF_VACUOLE_ORGANIZATION	AUTISM	0.00622439	0.00984206	0.527107	25	0.150342	brain	TWAS	c5	0.527107	1	PIP4K2B,ATG2A,RALB,SNX4,ANXA2,WIPI1,GRN,PIP4K2C,SH3GLB1,MOAP1,PIP4K2A,SNX7,SNX18,RAB3GAP2,ELAPOR1
GOBP_POSITIVE_REGULATION_OF_VASCULAR_ASSOCIATED_SMOOTH_MUSCLE_CELL_PROLIFERATION	AUTISM	-0.00372923	0.00866307	0.66685	20	0.599182	brain	TWAS	c5	0.66685	1	HPGD,MFN2,TERT,DDR2,FGF2,LDLRAP1,GNAI2,ERN1,MAP3K5,AGT,P2RY6,MMP2,BMPR1A,NF1
GOBP_POSITIVE_REGULATION_OF_VASCULAR_ENDOTHELIAL_GROWTH_FACTOR_PRODUCTION	AUTISM	-0.00820554	0.00903622	0.36384	23	0.963463	brain	TWAS	c5	0.36384	1	EIF2AK3,HPSE,FLT4,ARNT,BRCA1,HIF1A,NODAL,ATF4,ADORA2B,CCBE1,SULF2,CYP1B1,IL1A,IL6ST
GOBP_POSITIVE_REGULATION_OF_VASCULAR_ENDOTHELIAL_GROWTH_FACTOR_RECEPTOR_SIGNALING_PATHWAY	AUTISM	0.000146739	0.00806035	0.985475	20	0.833683	brain	TWAS	c5	0.985475	1	PRKCB,FGF10,PRKD2,ITGB3,ARNT,HIF1A,ITGA5,VTN
GOBP_POSITIVE_REGULATION_OF_VASCULATURE_DEVELOPMENT	AUTISM	0.0054132	0.00352733	0.124871	125	0.932647	brain	TWAS	c5	0.124871	1	SLC39A12,EPHA1,PRKCB,TLR3,PDCD6,TERT,KDR,SMOC2,JAK1,ITGB1,NRP1,ANXA3,ITGAX,FGF2,SP1,ITGA5,XBP1,PIK3CD,HYAL1,HK2,PRKCA,PRKD2,FUT1,SERPINE1,THBS1,ITGB3,PDCL3,CHRNA7,GREM1,GHRL,CHI3L1,ANGPT4,ERAP1,GRN,CD40,SIRT6,TMIGD2,MYDGF,TWIST1,ITGB8,TNN,HIPK1,RAPGEF3,AGGF1,AQP1,JMJD8,PDPK1,WARS2,VEGFB,JUP,BRCA1,MDK,TNFSF12,TIE1,NODAL,PTGIS,SPHK1,ZNF304,PAK4,APLNR,CCBE1,CYP1B1,WNT5A,HMOX1,BMPER,STIM1,DDAH1,S100A1,IL1A,F3,RHOB,CTSH,ADAM12,FGF1,EMP2,EMILIN2,SASH1,ECM1
GOBP_POSITIVE_REGULATION_OF_VASOCONSTRICTION	AUTISM	0.00361619	0.00719107	0.615054	26	0.137182	brain	TWAS	c5	0.615054	1	CD38,TACR1,TRPM4,OXTR,ACE,F2R,ADRA1B,CAV1,HTR2A,SMTNL1,FAAH,AVPR1A,ADRA1D
GOBP_POSITIVE_REGULATION_OF_VIRAL_LIFE_CYCLE	AUTISM	0.00311653	0.00785254	0.691454	18	0.594858	brain	TWAS	c5	0.691454	1	AXL,HLA-DRB1,CLEC4G,KPNA6,KPNA2,CD4,TYRO3,VPS37B,VPS4A,SMPD1,LGALS9,FURIN,TRIM21
GOBP_POSITIVE_REGULATION_OF_VIRAL_PROCESS	AUTISM	-0.00790734	0.00511587	0.122189	49	0.44976	brain	TWAS	c5	0.122189	1	AXL,HLA-DRB1,CLEC4G,PPIA,IFIT1,PPIH,KPNA6,TMEM39A,VAPB,ATG12,TBC1D20,KPNA2,GBP7,PPIE,ATG5,CD4,TYRO3,MDFIC,NR5A2,VPS37B,STAU1,VPS4A,ADARB1,TOP2B,SMPD1,LGALS9,ADAR,FURIN,SRPK1,TRIM21
GOBP_POSITIVE_REGULATION_OF_VOLTAGE_GATED_CALCIUM_CHANNEL_ACTIVITY	AUTISM	0.00895217	0.0103925	0.389013	20	0.057252	brain	TWAS	c5	0.389013	1	CACNB2,STAC2,PPP3CB,EHD3,STAC3,PPP3R1,CACNB4,CACNA2D1,NIPSNAP2,CACNB3
GOBP_POSITIVE_REGULATION_OF_VOLTAGE_GATED_POTASSIUM_CHANNEL_ACTIVITY	AUTISM	-0.0162381	0.0104068	0.118678	23	0.235917	brain	TWAS	c5	0.118678	1	NPPA,LRRC38,NOS1AP,ALG10B,ABCC8,TREM2,RNF207,KCNK3,LRRC55,KCNIP2,KCNC2,KCNA1,AMIGO1
GOBP_POSITIVE_REGULATION_OF_WNT_SIGNALING_PATHWAY	AUTISM	0.000346086	0.000971609	0.721692	112	0.662613	brain	TWAS	c5	0.721692	1	WNT3,RSPO4,EGFR,NFKB1,EGF,RBPJ,RPS12,LYPD6,TERT,TLR2,RSPO3,LGR5,FGF2,TTC21B,DKK1,PBXIP1,GID8,FGF10,PIN1,SMARCA4,BAMBI,PTK7,USP8,CSNK1G3,DIXDC1,PLEKHA4,TRPM4,ATP6V1C2,GPRC5B,CSNK1G2,DAPK3,DACT1,PPM1A,MACF1,LRRK1,WNK1,WNT5B,ZBED3,FGFR2,CTDNEP1,RSPO1,JUP,DISC1,NKD1,GPC5,GSKIP,CDH3,CAPRIN2,CSNK1E,CAV1,TNKS2,PRDM15,SULF2,TMEM9,LGR6,FZD9,LRRK2,WNT5A,PPM1B,WNT10B,FAM53B,PPM1N,DAAM2,USP47,ANKRD6,CRBN,RUVBL1,FRAT1,TMEM198,WLS
GOBP_POSTREPLICATION_REPAIR	AUTISM	0.00510817	0.00695806	0.462865	33	0.392965	brain	TWAS	c5	0.462865	1	USP10,RCHY1,FAAP20,PRIMPOL,POLD1,NSMCE1,POLD2,PCNA,POLI,MSH2,REV1,RAD18,POLD3,BRCA1,SPRTN,ZBTB1,POLDIP2,POLK,REV3L,POLE2,USP43
GOBP_POSTSYNAPSE_ASSEMBLY	AUTISM	-0.0094358	0.0133138	0.478497	14	0.46197	brain	TWAS	c5	0.478497	1	GRID2,LRRC4B,NTRK3,GAP43,CBLN1,NRXN2,LRP4,PTEN,EPHB2,WNT5A,WNT7A,CDH2
GOBP_POSTSYNAPSE_ORGANIZATION	AUTISM	0.0033153	0.00398952	0.405972	112	0.875955	brain	TWAS	c5	0.405972	1	LILRB2,ACTB,GRID2,PDLIM5,SLC7A11,INSR,INA,ARHGAP22,FCGR2B,NOS1AP,GLRB,EPHB1,NRP1,ITGA3,EEF2K,LRRC4B,LRRC4,EFNA1,NTRK3,DBNL,CAMK2B,PRNP,DTNBP1,GAP43,SEMA3F,NRCAM,ABI2,NRP2,WASL,GPHN,CHRNA7,WASF2,GHRL,WNT5A,ARF4,DNAJA3,CBLN1,SIPA1L1,SHISA6,ARHGAP44,PPFIA2,HOMER1,CRIPT,CRKL,NEDD9,TREM2,DLG4,CHRNB1,CDC42,EPHB2,ABHD17C,MESD,CNTNAP1,EGLN1,LRP4,NGEF,DIP2A,ADAM10,CAPRIN2,CTTN,PTEN,TMEM108,FZD9,LRRK2,ACTR2,WNT7A,COLQ,RELN,LRP8,LGMN,ZNF365,CDH2,CTNND2,PICK1,FARP1,GDNF,ACTN1,FYN,MTMR2,DLG1,TNNI3K,IGF1R
GOBP_POSTSYNAPTIC_MEMBRANE_ORGANIZATION	AUTISM	0.0111136	0.00878131	0.205656	25	0.571759	brain	TWAS	c5	0.205656	1	SLC7A11,GLRB,LRRC4,GPHN,DNAJA3,CRIPT,CRKL,DLG4,CHRNB1,NRXN2,LRP4,DVL1,EPHB2,FZD9,RELN,CDH2,GDNF,SHISA6,COLQ,MESD
GOBP_POSTSYNAPTIC_MODULATION_OF_CHEMICAL_SYNAPTIC_TRANSMISSION	AUTISM	-0.00158243	0.0128124	0.901705	13	0.87796	brain	TWAS	c5	0.901705	1	EIF4E,USP8,GHRL,PLCB1,PPP3R1,DRD2,EGLN1,CDH1,CYFIP1,DCC
GOBP_POSTSYNAPTIC_SIGNAL_TRANSDUCTION	AUTISM	-0.00948264	0.00667041	0.155143	35	0.661624	brain	TWAS	c5	0.155143	1	RNF10,KPNA1,GNAI2,GNA11,GNA15,CHRNA7,CHRM5,KPNA2,PLCB1,CRKL,CHRND,AGRN,CHRNB2,OPRM1,LYPD1,CHRNA3
GOBP_POSTSYNAPTIC_SPECIALIZATION_ORGANIZATION	AUTISM	0.00319799	0.0120896	0.791376	19	0.361987	brain	TWAS	c5	0.791376	1	LILRB2,GRID2,LRRC4B,LRRC4,NTRK3,GAP43,CBLN1,CRIPT,DLG4,NRXN2,CNTNAP1,PTEN,TMEM108,RELN,CDH2,DLG1
GOBP_POST_GOLGI_VESICLE_MEDIATED_TRANSPORT	AUTISM	-0.00483105	0.0038072	0.204468	115	0.757268	brain	TWAS	c5	0.204468	1	AP1G1,NSF,ARFRP1,GAK,RNF215,EXOC1,GBF1,ARL3,EXOC4,VPS13C,DOP1B,EXOC6B,KIF16B,BBS1,BLZF1,LLGL1,GCC2,ANKFY1,RABEP1,AP4M1,ACSL3,STEAP2,SNAP23,EHD3,AP2A1,MYO1B,SCFD1,WIPI1,VPS35L,RAB26,CORO7,AP3D1,AP3S2,SCAMP1,SPTBN1,VPS52,PKDCC,EXOC8,VAMP2,DOP1A,SYS1,ARFGEF2,EXOC2,ATP2C1,CCDC93,KIF13A,MACF1,PREPL,BBS2,VTI1B,MYO5A,GOLGA4,LAPTM5,GGA1,CNST,GOPC,ANK3,EXOC6,CCDC91,GOLPH3,VAMP3,OPTN,CLN3,OSBPL5,GOLPH3L,SORCS1,STXBP6
GOBP_POST_TRANSLATIONAL_PROTEIN_MODIFICATION	AUTISM	4.62E-05	0.000700625	0.947416	60		brain	TWAS	c5	0.947416	1	FOLH1,WIPI2,UCHL3,ATG7,PRKCB,HLCS,P3H1,UBE2F,ATG16L1,PRKCA,ESCO1,ATG12,SENP8,PRKCD,GPLD1,ATG5,SIRT6,FN3KRP,FN3K,STT3B,CRTAP,ICMT,SIRT2,SUMF1,RHBDD1,PADI4,PKN1,RPS6KA5,FLCN,RNF7,FOLH1B
GOBP_POTASSIUM_ION_HOMEOSTASIS	AUTISM	0.0112283	0.00846458	0.184672	26	0.1653	brain	TWAS	c5	0.184672	1	KCTD7,ATP1B1,SLC12A8,SLC12A9,ATP12A,SLC12A6,KCNJ10,ATP1A4,SLC12A5,KCNMA1,SLC12A2,WNK1,UPK3A,ATP1B2,ATP4A,KCNA5,ATP1B3
GOBP_POTASSIUM_ION_IMPORT_ACROSS_PLASMA_MEMBRANE	AUTISM	0.00496151	0.00634855	0.434497	45	0.545411	brain	TWAS	c5	0.434497	1	HCN2,KCNJ6,ATP1B1,KCNJ16,SLC12A8,ATP12A,SLC12A6,KCNJ10,KCNJ9,ATP1A4,SLC12A5,KCNJ12,SLC12A2,KCNJ11,ABCC8,WNK1,ATP1B2,KCNJ14,KCNJ4,FXYD2,ATP4A,KCNK5,KCNJ1,ATP1B3,ABCC9,DLG1
GOBP_POTASSIUM_ION_TRANSPORT	AUTISM	0.00339458	0.00324083	0.294896	177	0.38847	brain	TWAS	c5	0.294896	1	NSF,HCN2,KCNMB3,DPP6,TMEM175,KLHL24,PKD2,NPPA,LRRC38,KCNJ6,NOS1AP,RGS4,BIN1,KCNN3,HCN3,GCK,PRNP,KCNQ2,KCNK7,ATP1B1,KCNJ16,KCNH5,TMEM38A,KCNN1,FXYD4,SLC12A8,KCNAB1,EDN3,NEDD4,SLC12A9,ATP12A,KCNE4,SLC12A6,SLC24A1,ALG10B,KCNK12,GAL,KCNF1,KCNS3,KCNJ10,KCNJ9,ATP1A4,KCNK15,KCNS1,SLC12A5,KCNMA1,NETO2,HPN,FXYD3,ATP4A,KCNJ12,SLC9C2,SLC12A2,SLC9A3,KCNC4,KCNA2,DRD2,KCNJ11,ABCC8,ABCB8,WNK1,KCNH6,STK39,KCNB1,SLC9A8,KCNG1,AQP1,KCNG4,CHP1,WWP2,TREM2,KCNK4,KCNE3,KCNAB2,RNF207,TMCO3,PKD2L1,KCNIP2,ATP1B2,KCNAB3,VAMP2,KCNK6,KCNJ14,KCNK3,KCNQ5,KCNMB4,KCNJ4,ATF4,FXYD2,CAV1,SLC24A3,DRD1,NALCN,SLC17A6,VPS4B,NOS1,AMIGO1,ITGB1,KCNK1,KCNN4,KCNC2,KCNK2,LRRC55,KCNRG,KCNMB1,KCNIP1,ANK3,SLC1A3,KCNA6,KCNA1,KCNA5,DPP10,KCNK5,KCNIP3,KCNJ1,CRBN,ATP1B3,SLC9A2,ABCC9,CASQ2,ACTN2
GOBP_PRESYNAPSE_ORGANIZATION	AUTISM	-0.00354511	0.00944329	0.707355	24	0.698829	brain	TWAS	c5	0.707355	1	LRFN5,FZD1,MDGA1,LRRC4B,SNCA,DKK1,NTRK3,CBLN1,LRP4,DVL1,PTEN,WNT5A,WNT7A,CLSTN3,FARP1,SLITRK5,CNTN5,CBLN2
GOBP_PRESYNAPTIC_ENDOCYTOSIS	AUTISM	0.00786312	0.00531637	0.13913	53	0.421159	brain	TWAS	c5	0.13913	1	AP3B2,SYT5,CANX,ACTB,GAK,DGKQ,BTBD9,DNAJC6,SNCA,BIN1,RAB27B,ROCK1,PPP3CB,STON1,STON2,AP3D1,PIP5K1C,AP3S2,SLC2A4,VAMP2,SNAP91,VAMP4,SNCG,AMPH,STX1A,LRRK2,SYNJ2,NOSTRIN,ABCA13
GOBP_PRIMARY_ALCOHOL_METABOLIC_PROCESS	AUTISM	0.000212634	0.000967405	0.826029	115	0.353703	brain	TWAS	c5	0.826029	1	LIPE,RDH13,CYP3A5,REST,DGKQ,CLCN2,ADH5,ADH1B,NAAA,SULT1B1,CBR4,RDH5,HSD17B6,SDR9C7,RDH16,SULT1A4,GDPD3,DGAT2,SULT1C4,GDPD1,PECR,PARK7,H6PD,ALDH1A3,CYP2D6,CYP11A1,CYP1A1,SULT1A2,SULT1A1,GDE1,DHRS7,ALDH2,WNT4,ALDH1A2,GPD2,AKR1C1,AKR1C2,AKR1C3,ACP3,RETSAT,PNPLA2,CYP1B1,RDH11,RDH12,ACSS2,NAPEPLD,DHRS4,PLB1,TPK1,EDNRB,AKR1A1,DKK3,RBP4,CYP2C8,ALDH3A2,AKR1B1,CACNA1H,CYP27C1
GOBP_PRIMARY_AMINO_COMPOUND_METABOLIC_PROCESS	AUTISM	-0.00631102	0.00753771	0.402447	24	0.407691	brain	TWAS	c5	0.402447	1	TPH1,AZIN2,BTBD9,AGMAT,GRIN2A,GDE1,ALDH2,PDE1B,SRD5A1,HTR1A,RNF180,TPH2
GOBP_PRODUCTION_OF_MOLECULAR_MEDIATOR_INVOLVED_IN_INFLAMMATORY_RESPONSE	AUTISM	-3.19E-06	0.000986412	0.997422	56	0.844489	brain	TWAS	c5	0.997422	1	PLD3,RPS19,PSG9,LILRB4,IL17RA,TLR6,APPL2,PBXIP1,KPNA6,SNX4,SERPINE1,APOD,SNAP23,CD6,BAP1,IL17RC,SNX6,GRN,NLRC3,P2RX1,CD36,ALOX5AP,TREM2,VAMP2,PDCD4,F2,TICAM1,ALOX5,CHID1,H19,EPHB2,CLEC7A,IL17D,CUEDC2,NOS2,PLD4,VAMP3,SIRPA
GOBP_PRODUCTION_OF_MOLECULAR_MEDIATOR_OF_IMMUNE_RESPONSE	AUTISM	4.51E-05	0.000563935	0.936248	204		brain	TWAS	c5	0.936248	1	UNG,EXOSC6,ELANE,TCF3,AXL,LILRB1,LILRB4,KMT5C,HLA-F,HLA-G,HLA-A,HLA-E,HLA-DRA,HLA-DRB5,HLA-DRB1,HLA-DQA1,HLA-DQB1,HLA-DQA2,HLA-DQB2,HLA-DOB,HLA-DMB,HLA-DMA,HLA-DOA,HLA-DPA1,HLA-DPB1,RABGEF1,PMS2P5,PMS2P6,PMS2,SPON2,P2RX7,SANBR,TNFRSF4,TNFRSF14,TLR3,STX4,RNF8,XBP1,SLC15A4,ACP5,SCIMP,PMS2P1,DDX1,RNF168,SEMA7A,SPHK2,TRPM4,KLK5,KLK7,PARP3,MSH2,MSH6,HFE,MALT1,MAPKAPK2,CD55,CR1,CD244,FCGR2B,GPRC5B,CD40,STAT6,ATG5,MSH3,YY1,EXO1,TMIGD2,TICAM1,GPI,PLCG2,IGLV5-52,IGLV1-51,VPREB3,INAVA,CD36,RIF1,LACC1,PTPN22,IL27RA,F2RL1,UBE2J1,MAP3K7,TRIL,NOD1,PGC,SHLD3,TNFSF13,LGALS4,MCM3AP,CGAS,SAMHD1,CTNNBL1,SHLD2,CCR6,LIG4,MAVS,SHLD1,PKN1,NLRX1,EPHB2,RAET1G,WNT5A,HMOX1,HSPD1,CLEC7A,TRIM6,HPX,POLL,CUEDC2,ERCC1,ATAD5,LAPTM5,TRAF6,TRAF3IP2,NDFIP1,RBP4,LITAF,SWAP70,IL1R1,IL18R1,CD81,CAMK4,VAMP3,TNFSF4,PANX1
GOBP_PROGRAMMED_NECROTIC_CELL_DEATH	AUTISM	-4.72E-06	0.000993112	0.99621	38	0.858682	brain	TWAS	c5	0.99621	1	CASP6,SLC25A4,TLR3,PARP1,FAS,PYGL,TRPM7,IRF3,IPMK,RBCK1,MAP3K5,RIPK1,BOK,PPIF,ALKBH7,MLKL,CFLAR,CASP8,CAV1,FADD,ITPK1,FZD9,YBX3,MUTYH,NUPR1
GOBP_PROSTANOID_METABOLIC_PROCESS	AUTISM	-0.00344443	0.00494825	0.486372	56	0.322277	brain	TWAS	c5	0.486372	1	HPGDS,HPGD,GSTA1,CBR1,GSTP1,PRXL2B,DAGLB,PTGR2,TNFRSF1A,AKR1C1,AKR1C2,AKR1C3,PTGIS,ACOX1,PLA2G4A,PIBF1,GSTM1,CES2,AVPR1A,AKR1B1
GOBP_PROSTATE_GLAND_MORPHOGENESIS	AUTISM	0.0155787	0.0144643	0.281462	11	0.339344	brain	TWAS	c5	0.281462	1	BMP7,FGF10,ESR1,BMP4,FGFR2,MMP2,FEM1B,ID4,WNT5A
GOBP_PROTEIN_ACETYLATION	AUTISM	0.00384346	0.00327768	0.240949	140	0.254896	brain	TWAS	c5	0.240949	1	PWWP2B,ERCC6,TADA2A,PCGF2,MED24,MSL1,MAPT,KANSL1,BAG6,POR,TRRAP,ACTB,CTBP1,SMARCA5,SUPT3H,TADA2B,CLOCK,KAT2B,BLOC1S1,KAT8,SNCA,PBXIP1,PYGO2,MUC1,NAT8,NAA80,ESCO1,YEATS4,GSK3B,EP300,SPHK2,RUVBL2,PIH1D1,NFYB,NUPR1,SGF29,HDAC5,ZMPSTE24,NFYC,NAA60,GLYR1,MBD3,ATG5,BEND3,NAA25,MYBBP1A,CAMK1,TADA3,USP22,SMARCB1,MEAF6,RAPGEF3,KANSL2,MCRS1,SUPT20H,MAP3K7,DR1,SF3B3,NFYA,CPA4,ING5,CHD5,PARK7,BRCA1,NAA38,NAT10,EP400P1,DMAP1,WBP2,SPHK1,AANAT,MCM3AP,DIP2A,NOC2L,TRIM16,FLCN,NOS1,CEP295,NAA16,SF3B1,PRKAA1,BMI1,DIP2B,APBB1,BRCA2,TAOK1,TAF9,TERF2IP,KAT6B,ATXN7,PRKAA2,KAT14,NCOA1,RUVBL1,NAA50,HDAC2,TADA1
GOBP_PROTEIN_ACYLATION	AUTISM	0.00222067	0.00298198	0.456455	176	0.237328	brain	TWAS	c5	0.456455	1	PWWP2B,ERCC6,ZDHHC7,TADA2A,PCGF2,MED24,MSL1,NMT1,MAPT,KANSL1,BAG6,POR,TRRAP,ACTB,ZDHHC4,CTBP1,YEATS2,MAP6D1,SMARCA5,SUPT3H,TADA2B,CLOCK,KAT2B,BLOC1S1,KAT8,SNCA,ZDHHC6,PBXIP1,PYGO2,MUC1,OGDH,NAT8,ZDHHC24,NAA80,ESCO1,YEATS4,GSK3B,EP300,HHATL,ZDHHC3,SPHK2,RUVBL2,PIH1D1,GOLGA7B,HHAT,NFYB,NUPR1,SGF29,DLST,HDAC5,ZMPSTE24,NFYC,ZDHHC20,NAA60,GLYR1,MBD3,ATG5,BEND3,PPM1A,NAA25,MYBBP1A,NMT2,CAMK1,TADA3,USP22,SMARCB1,MEAF6,ZDHHC11B,ZDHHC11,RAPGEF3,KANSL2,MCRS1,ZDHHC8,SUPT20H,MAP3K7,DR1,SF3B3,NFYA,CPA4,ING5,CHD5,PARK7,BRCA1,NAA38,NAT10,EP400P1,DMAP1,WBP2,SPHK1,AANAT,MCM3AP,DIP2A,NOC2L,TRIM16,FLCN,CLIP3,ZDHHC22,NOS1,PPM1B,CEP295,NAA16,ZDHHC13,SF3B1,PRKAA1,BMI1,DIP2B,APBB1,BRCA2,TAOK1,TAF9,ZDHHC5,TERF2IP,KAT6B,ATXN7,DLD,PRKAA2,KAT14,NCOA1,RUVBL1,NAA50,ZDHHC14,HDAC2,TADA1,SELENOK
GOBP_PROTEIN_ADP_RIBOSYLATION	AUTISM	-0.00225481	0.00592711	0.703631	39	0.310929	brain	TWAS	c5	0.703631	1	WARS1,SIRT5,ART4,ART3,PARP9,PARP15,PARP14,PARP1,HPF1,KAT2B,BANF1,PARP4,PNKP,PARP3,ARF4,SIRT6,PARP2,SPINDOC,SIRT2,ZC3HAV1,PARP12,TNKS2,SIRT3,ART5,ART1,XRCC1,PARP11,PARP8
GOBP_PROTEIN_AUTOPHOSPHORYLATION	AUTISM	0.00333716	0.00297154	0.26142	180	0.604211	brain	TWAS	c5	0.26142	1	EIF2AK3,ZAP70,DDR1,EPHA1,EGFR,EIF2AK1,CAMK2D,FLT3,PRKG2,CAMKK2,MOB1B,DYRK1A,TXK,PDGFA,INSR,SLK,DDR2,FGFR4,CLK4,FLT4,PDGFC,EPHB1,MVP,MAPK3,EEF2K,STK10,RIOK2,CAMK2B,RASSF2,DYRK1B,HIPK4,ERBB2,MAP3K11,SMG1,PIM3,MINK1,NTRK1,GSK3B,PRKD2,FER,MTOR,EPHB4,EIF2AK4,CHP1,TYRO3,EIF2S1,TRPM7,GREM1,PEAK1,GRK5,CLK3,ULK3,ACE,MAP3K3,ERN1,PDGFD,ENPP1,MYLK2,MKNK2,DAPK3,RIPK1,MAPKAPK5,MAP2K2,PAK1,MAP3K9,IMPACT,STK39,FGFR2,ATM,PASK,STK25,ATG13,TNK1,RAP2B,PINK1,EPHA8,RAD50,STK4,ERBB4,CAV1,NEK10,EIF2AK2,AATK,GPNMB,ATP13A2,THY1,LRRK2,AAK1,NEK2,VRK1,DAPK2,MARK3,AKT1,TSSK4,RIPK3,CAD,TAOK1,HTATIP2,TNIK,CSF1R,TNKS1BP1,MKNK1,SIK2,FYN,STK33,ULK2,FES,STK16,MAP3K21,ATR,TRIM24,CAMK4,PRLR,GRK7,PAK2,IGF1R,TOM1L1,MRE11,PIKFYVE
GOBP_PROTEIN_AUTOUBIQUITINATION	AUTISM	-0.0031371	0.00502341	0.532301	78	0.580053	brain	TWAS	c5	0.532301	1	KLHL24,UBE2D3,RNF10,RNF4,RNF185,SH3RF1,TRIM21,TRIM68,RNF8,SH3RF3,TRIM37,RNFT1,BARD1,UBE2T,RAD18,CUL3,TRIM13,TRIM58,LTN1,WWP2,PRKN,ASB4,BRCA1,DDB2,UBE3D,RNF157,UHRF1,MARCHF5,ERCC8,RNF141,CBL,LRRK2,AMFR,SH3RF2,BRCA2,TRIM17,RNF187,TRAF6,SASH1,RNF213
GOBP_PROTEIN_CATABOLIC_PROCESS_IN_THE_VACUOLE	AUTISM	0.0107369	0.011153	0.335702	15	0.402527	brain	TWAS	c5	0.335702	1	MFSD8,MARCHF2,LDLR,MGAT3,ATP13A2,LRP2,TMEM106B,TMEM199,TCIRG1,CD81,CLN3,CCDC115
GOBP_PROTEIN_COMPLEX_OLIGOMERIZATION	AUTISM	0.000102743	0.000564963	0.855694	228		brain	TWAS	c5	0.855694	1	ACACB,KCTD10,ACACA,G3BP2,STING1,HLA-G,HLA-DRB1,HSD17B8,KCTD7,TMEM120A,KCTD8,TRIM72,TDO2,GLRA3,PKD2,TIFA,APPL2,CBR4,CLYBL,MIP,KCTD13,SNCA,PNPT1,TRPM2,PRNP,PRND,EHD1,SHMT1,ALDH1A3,FKRP,PRPH2,GNMT,TRPM7,FARSB,BCL10,ZNHIT6,MICU1,EHD3,NLRC4,TRPM4,PRMT1,CPSF7,ROM1,GLS,KCTD2,JMJD6,TRPM1,KCTD6,KCNF1,KCNS3,KIF25,ACOT13,THG1L,TRPV1,AQP11,KCTD21,PDCD6IP,KCNJ12,UPB1,HOMER1,ALOX5AP,KCTD5,KCNC4,KCNA2,PXDN,CRYZ,KCNG4,EHD4,CHMP2A,KCTD15,KCTD11,ATL3,BOK,TMEM120B,ALDH1A2,PEG10,MPP2,CUTC,PKD2L1,RYR1,APIP,STK4,KCNS1,MLKL,KCNB1,KCNG1,ECT2,CARD11,ZBTB1,MAT2A,OXA1L,KCTD17,CBY1,OPA1,SAMHD1,ALDH9A1,SHKBP1,ATL2,LRRC8C,NUDT21,KCTD16,KCTD18,ALS2,AQP5,ASIC1,RRM1,KCTD1,AQP4,KCNC2,KCTD4,OSBPL2,KCTD12,KCNRG,KCNA6,KCNA1,KCNA5,MAT1A,TRMT61B,VSTM5
GOBP_PROTEIN_CONTAINING_COMPLEX_DISASSEMBLY	AUTISM	0.000307771	0.000952818	0.746686	178	0.564359	brain	TWAS	c5	0.746686	1	WASHC2C,VPS4A,IST1,KIF18B,NSF,APC2,STMN3,WIPI2,GAK,MAP6D1,WDR1,JMJD4,CRACD,INSR,MFSD8,CKAP2,DNAJC6,VTA1,LIX1,UBQLN4,NES,GSPT1,CARMIL1,BMERB1,TMEM39A,GSK3B,LMOD2,VPS16,SPEF1,CHMP1A,EPG5,ATG12,TTBK2,CFL2,SMARCD3,ZMPSTE24,CAPG,CHMP3,AVIL,ATG5,EIF5AL1,CLASP2,ADD3,SMARCB1,KIF14,CAMSAP2,LMOD1,ATG14,TECPR1,SPTBN5,PLEK,SPTBN1,MICAL3,SNAP29,MAP1B,SMARCD2,F2RL1,SMARCA4,NAPA,GRWD1,CHMP2A,PHF23,EIF5A,VPS33A,MTRFR,DHX8,TFIP11,SMARCE1,CAPZB,LMOD3,GFM2,PIK3R4,MAP1LC3B,CAPZA2,FYCO1,RUBCNL,SPTBN4,BNIP3,VPS4B,KIF19,MRPL58,SCIN,TOM1,SH3BP1,OGFOD1,VTI1B,MTRF1,SPTB,TMOD2,TMOD3,CHMP4B,MAP1LC3A,PLEKHH2,VILL,CAPZA1,KLC1,CHMP4A,TRIM54,TAOK1,EIF5A2,PDXP,TRIOBP,KIF2A,SLN,MICAL1,ADRB2,PIK3C3,ATXN7,KIF2C,MICAL2,CALCOCO2,NOSTRIN,SWAP70,NCKAP5,FRAT1,MTRF1L,CIB1,VPS33B,NAPB,IGF1R,ADD2,ACTN2
GOBP_PROTEIN_CONTAINING_COMPLEX_LOCALIZATION	AUTISM	0.00434567	0.00337496	0.197878	138	0.739338	brain	TWAS	c5	0.197878	1	CALY,RPS15,AP3D1,CPLX1,NSG1,DYNLL1,HPCA,XPO1,ARL3,RIOK2,TTC21B,WDR19,BBS12,TRAF3IP1,RALB,CLSTN1,NUP88,WASL,ITGB3,GPHN,LSG1,DYNLT2B,DLG1,CEP112,CACNG5,SGCD,AP2A1,FUZ,RAB8A,STX7,CILK1,LCA5L,CLUAP1,IFT27,IFT52,SHISA6,ARHGAP44,AP2B1,EXOC3,CEP72,RAP1A,PPP3R1,IFT57,TTC21A,TNFAIP2,DZIP1,IFT80,NMD3,ATM,DLG4,SEH1L,KIF17,STAU1,TERF2,GRIP2,MIOS,RAN,ADAM10,TTC26,IFT46,MZT1,ANKS1B,HRAS,DRD4,AP2A2,NPTX1,CEP131,ATAD1,BIRC5,IPO9,EIF6,RABL2B,RELN,DYNC2LI1,NUMB,DYNC2H1,NDC1,HSPB11,ZDHHC3,IFT88,IFT172,KIF3B,LRRC7,AKIRIN2,WDR35,MDN1,DYNC2I1,TTC30A,TUB,STX3,IFT122,IFT43,IFT140,GSG1L
GOBP_PROTEIN_CONTAINING_COMPLEX_REMODELING	AUTISM	-0.00499021	0.00834231	0.549719	28	0.881691	brain	TWAS	c5	0.549719	1	MTTP,LIPG,ABCA5,APOC1,APOC2,PLTP,AGT,TAF8,APOB,PLA2G5,ABCG1,SCARB1,PLA2G7,AGTR1
GOBP_PROTEIN_DEGLYCOSYLATION	AUTISM	-0.000278759	0.000991395	0.778574	34	0.377735	brain	TWAS	c5	0.778574	1	AGA,RNF185,MAN2B1,ENGASE,MAN2A1,MAN1A2,RNF103,TRIM13,UGGT2,EDEM3,AMFR,EDEM2,EDEM1,MAN2A2,PARK7,UGGT1
GOBP_PROTEIN_DEMANNOSYLATION	AUTISM	-0.00952979	0.0109768	0.385297	14	0.340791	brain	TWAS	c5	0.385297	1	RNF185,MAN1A2,RNF103,TRIM13,UGGT2,EDEM3,AMFR,EDEM2,EDEM1,UGGT1
GOBP_PROTEIN_DEMETHYLATION	AUTISM	0.0222278	0.0143596	0.121638	12	0.946106	brain	TWAS	c5	0.121638	1	KDM8,KDM5B,KDM3A,KDM5A,RIOX2,KDM6B,JMJD6,KDM4B,KDM7A,KDM1B,KDM1A
GOBP_PROTEIN_DEPHOSPHORYLATION	AUTISM	-0.000581772	0.000943954	0.537687	185	0.694749	brain	TWAS	c5	0.537687	1	PTPN20,DUSP8,PDPR,PHLPP2,DUSP14,PTBP1,LILRB2,PTPRH,PPP6R1,FKBP1A,PTPRA,STYXL1,PTPN12,BOD1L1,RCAN1,PTPN13,PPM1K,MTMR3,DUSP18,PPEF2,SPPL3,LRRC43,SSU72,PPP4C,PPP4R3B,PTPRM,PPP4R1,PPIA,TNS2,PPP1R1B,PIN1,PTP4A2,CDC25A,GNAI2,RPRD1B,PPP1R16B,ROCK1,GSK3B,PPM1N,SYMPK,PPP5C,CDC25B,PPP2R5A,PTPN14,MTOR,MTMR6,PP2D1,PPP2R1B,DRD2,PPP3CB,SDHAF2,PPM1M,PRKCD,CD300A,FAM220A,PTPRT,PGAM5,ANKLE2,ITGA1,DUSP15,PPM1A,PTPRU,PGP,PPP3R1,PTPRQ,CTTNBP2NL,PPM1J,PTPN22,PPM1F,PPP2R5C,UBLCP1,PTPN1,RPAP2,CSNK2B,PPP1R2P1,CTDNEP1,PTPN2,PPP1R7,CAMTA1,DUSP3,PINK1,MAGI2,PTPRF,YWHAB,TPTE2,NCEH1,PPP4R2,BOD1,PPP2R3A,NCK1,TIMM50,PTPN18,HSP90AB1,PPP4R4,PTEN,RPRD1A,PTPN7,PTPN23,BCL2,MASTL,PPM1B,PPP4R1L,PTPN5,NUAK1,PPP6R2,SBF1,SMPD1,CD33,PPP2R1A,BTRC,SSH2,PDXP,PTPN21,CALM1,DUSP19,GNA12,PTPRK,LGALS3,PTPRN2,DUSP2,LRRC46,SWAP70,ACP1,MTMR2,ROCK2,SSH3,PPP1CB,HSP90B1
GOBP_PROTEIN_DEPOLYMERIZATION	AUTISM	0.00146471	0.00419016	0.72667	94	0.144203	brain	TWAS	c5	0.72667	1	WASHC2C,APC2,STMN3,GAK,MAP6D1,WDR1,CRACD,CKAP2,DNAJC6,NES,CARMIL1,BMERB1,LMOD2,TTBK2,CFL2,AVIL,CLASP2,ADD3,KIF14,CAMSAP2,LMOD1,SPTBN5,PLEK,SPTBN1,MAP1B,F2RL1,CAPZB,LMOD3,VPS4A,SPTB,CAPG,CAPZA2,SPTBN4,VPS4B,KIF19,SCIN,TMOD2,TMOD3,PLEKHH2,MICAL3,VILL,CAPZA1,TRIM54,TAOK1,SH3BP1,PDXP,TRIOBP,KIF2A,SLN,MICAL1,SVIL,ATXN7,KIF2C,MICAL2,NOSTRIN,SWAP70,NCKAP5,CIB1,SPEF1,ADD2,ACTN2
GOBP_PROTEIN_DESTABILIZATION	AUTISM	0.0045206	0.00635053	0.47656	31	0.579789	brain	TWAS	c5	0.47656	1	HTT,SNCA,KDM8,PRNP,ISOC2,EP300,SENP2,UTP25,CHFR,SIRT6,CUL3,PRKN,MUL1,CCDC88C,BTRC,SERF1B,SERF1A,CTSH
GOBP_PROTEIN_DNA_COMPLEX_SUBUNIT_ORGANIZATION	AUTISM	0.000203743	0.000687485	0.766955	156		brain	TWAS	c5	0.766955	1	MED16,BRD2,LIN54,HMGB2,CENPE,MED28,SMARCA5,RNF4,H3-3A,CENPC,HEY2,CENPW,H1-9P,TAF11,RNF8,NAP1L5,CENPX,MED24,SMARCE1,MED6,ITGB3BP,TAF1B,CENPS,TSPYL4,ASF1A,RRN3,RAD51C,GTF2A2,MED11,MIS12,MED31,YEATS4,ESR1,DNAJC9,GRWD1,RUVBL2,PIH1D1,MED25,BAZ1A,GMNN,H4C2,H3C3,H1-2,H4C3,H2BC4,H2BC5,H4C4,H3C6,H1-3,H2BC10,H4C8,SMARCD3,NAA60,SIRT6,CHAF1A,SMARCB1,NAP1L1,POGZ,MED15,RAD52,SMARCD2,SMARCA4,MED4,RB1,TAF1C,SETSIP,DR1,MED20,TAF8,CENPK,KNTC1,HP1BP3,MED8,DMAP1,MCM3AP,MED29,CENPV,ZNHIT1,TRAPPC12,PADI4,KAT6B,SMYD3,TSPYL6,SART3,CAND1,MED17,PCID2,WNT10B,MED10,TSPY26P,H1-0,CENPH,TAF9,MED19,GTF2H5,SENP6,MED21,CENPO,BRF1,CDT1,HELLS,RUVBL1,ANP32E,BDP1,NAP1L4,CENPN
GOBP_PROTEIN_EXIT_FROM_ENDOPLASMIC_RETICULUM	AUTISM	-0.00127656	0.00661084	0.84688	40	0.707066	brain	TWAS	c5	0.84688	1	UBAC2,TMEM129,SAR1B,NPLOC4,FAF2,TMED9,AUP1,GCC2,HSP90B1,YOD1,TECPR2,TMEM30B,SAR1A,RHBDD1,UBE2G2,LMAN1,ERLEC1,HERPUD1,EDEM2,TMEM30A,SEC16B,EDEM1,UBE2J1,CD81,SVIP
GOBP_PROTEIN_EXPORT_FROM_NUCLEUS	AUTISM	-0.00391044	0.00609452	0.521111	45	0.740811	brain	TWAS	c5	0.521111	1	SMURF1,XPO1,ANKLE1,BARD1,GSK3B,RANGAP1,DESI1,XPO5,PPM1A,SIRT6,CAMK1,RAPGEF3,STRADA,CHP1,CCHCR1,CSE1L,RAN,NUP42,XPO4,RANBP17,DNAJC27,FRAT1,PARK7,XPO6,PTPN14
GOBP_PROTEIN_FOLDING	AUTISM	-1.75E-05	0.000687675	0.979716	173		brain	TWAS	c5	0.979716	1	FKBP1A,LMAN2L,SIL1,DNAJC18,PFDN1,CANX,GAK,DNAJB14,ERP27,NPPA,AHSA2P,WFS1,GRPEL1,CLGN,HSPA7,ATF6,FKBP5,PPIL1,TCP1,NUDCD3,PPIA,PPIH,P3H1,CCT7,FKBP9,VAPA,ENGASE,MOGS,ALG12,RANBP2,HSPBP1,NKTR,PPIC,PDCL3,HSPB2,CRYAB,NUDC,PDIA3,RUVBL2,QSOX1,PDIA4,TBCEL,WIPF1,TXNDC5,ENTPD5,PDIA6,GRN,PPIE,NFYC,TRAP1,DNAJA3,ERO1A,HSPA13,TBCD,CRTAP,CCT8,PPIL2,TBCA,TTC1,PDIA2,NUDCD2,SELENOF,PPIF,DNAJB4,PPIL3,MKKS,HSPA2,AHSA1,HSP90AB1,LMAN1,LTBP4,WDR83OS,CALR,DNAJB1,FKBP10,PTGES3L,HSPA1L,HSPA1B,CHCHD4,PDCD5,HSPD1,FKBP11,DNAJB11,BAG5,PEX5,GRPEL2,DNAJC10,CCT5,TBCE,ERO1B,TTC4,PPIL6,DNAJA4,DNAJC21,RIC3,CCT6B,MESD,UNC45A,CHORDC1,HSP90B2P,HSP90AA5P
GOBP_PROTEIN_HETEROOLIGOMERIZATION	AUTISM	0.00026074	0.000994484	0.793177	21	0.468846	brain	TWAS	c5	0.793177	1	TMEM120A,PKD2,CBR4,PRPH2,FARSB,CPSF7,ROM1,HSD17B8,TMEM120B,MAT2A,NUDT21,RRM1,KCNC2
GOBP_PROTEIN_HOMOOLIGOMERIZATION	AUTISM	8.62E-05	0.000567525	0.87926	194		brain	TWAS	c5	0.87926	1	ACACB,KCTD10,ACACA,G3BP2,HLA-G,KCTD7,TMEM120A,KCTD8,TRIM72,TDO2,GLRA3,PKD2,TIFA,APPL2,CBR4,CLYBL,MIP,KCTD13,PNPT1,TRPM2,PRNP,PRND,EHD1,SHMT1,ALDH1A3,PRPH2,GNMT,MICU1,EHD3,NLRC4,TRPM4,PRMT1,GLS,KCTD2,JMJD6,KCTD6,KCNF1,KCNS3,KIF25,ACOT13,THG1L,TRPV1,AQP11,KCTD21,PDCD6IP,KCNJ12,UPB1,ALOX5AP,KCTD5,KCNC4,KCNA2,PXDN,CRYZ,KCNG4,EHD4,CHMP2A,KCTD15,KCTD11,ROM1,ATL3,ALDH1A2,PEG10,MPP2,PKD2L1,RYR1,APIP,KCNS1,MLKL,KCNB1,KCNG1,ECT2,CARD11,ZBTB1,KCTD17,CBY1,SAMHD1,ALDH9A1,SHKBP1,ATL2,KCTD16,KCTD18,ALS2,AQP5,ASIC1,KCTD1,AQP4,KCNC2,KCTD4,OSBPL2,KCTD12,KCNRG,KCNA6,KCNA1,KCNA5,MAT1A,TRMT61B,VSTM5
GOBP_PROTEIN_HOMOTETRAMERIZATION	AUTISM	0.000105367	0.00069815	0.880037	90		brain	TWAS	c5	0.880037	1	ACACB,ACACA,TDO2,PKD2,APPL2,CBR4,MIP,TRPM2,SHMT1,ALDH1A3,GNMT,TRPM4,GLS,KIF25,ACOT13,THG1L,TRPV1,KCNJ12,UPB1,CRYZ,ALDH1A2,PKD2L1,RYR1,APIP,CBY1,SAMHD1,ALDH9A1,AQP5,OSBPL2,MAT1A,CRTC3
GOBP_PROTEIN_HYDROXYLATION	AUTISM	-0.00181951	0.00865188	0.833432	26	0.936198	brain	TWAS	c5	0.833432	1	PLOD1,JMJD4,P3H1,PLOD2,P4HTM,ERO1A,CRTAP,P3H3,JMJD7,EGLN1,HIF1AN,JMJD6,EGLN2,P3H4,FKBP10,OGFOD1,VPS33B
GOBP_PROTEIN_IMPORT_INTO_MITOCHONDRIAL_MATRIX	AUTISM	-0.000155911	0.000992428	0.875166	27	0.0577916	brain	TWAS	c5	0.875166	1	TIMM23B,TIMM23,GRPEL1,TIMM44,TOMM70,DNAJC15,TIMM21,TIMM50,TOMM7,GRPEL2
GOBP_PROTEIN_IMPORT_INTO_PEROXISOME_MATRIX	AUTISM	7.33E-05	0.000992646	0.941117	28	0.259829	brain	TWAS	c5	0.941117	1	PEX1,PEX13,PEX5L,PEX10,PEX6,PEX7,LONP2,PEX12,PEX5,PEX26
GOBP_PROTEIN_K11_LINKED_UBIQUITINATION	AUTISM	-0.00870932	0.00791761	0.271335	25	0.371041	brain	TWAS	c5	0.271335	1	UBE2D3,ANAPC5,ANAPC4,RNF4,ANAPC13,UBE2D4,UBE2T,AREL1,UBE2L3,PRKN,CDC16,ANAPC1,RNF26,ANAPC7
GOBP_PROTEIN_K48_LINKED_DEUBIQUITINATION	AUTISM	0.013508	0.00879737	0.124671	23	0.272486	brain	TWAS	c5	0.124671	1	USP13,OTUD4,USP8,OTUD7A,BAP1,YOD1,MINDY1,MINDY4,OTUD3,USP33,MINDY2,ATXN3,OTUB2,PARK7
GOBP_PROTEIN_K48_LINKED_UBIQUITINATION	AUTISM	0.000446545	0.0063904	0.944291	44	0.116683	brain	TWAS	c5	0.944291	1	RNF216,UBE2D3,RNF4,TTC3,RNF8,UBE2K,UBE2D4,PPIA,ARIH2,UBE2Q2,UBE2T,CUL3,ZNRF2,PRKN,UBE2G2,AMFR,KBTBD7,RNF152,BTRC,TRIM44,RNF187,FBXO38,UBE3C,HACE1,RFFL,SKP2,RNF6
GOBP_PROTEIN_K63_LINKED_DEUBIQUITINATION	AUTISM	-0.00503849	0.00869083	0.562084	25	0.342924	brain	TWAS	c5	0.562084	1	USP13,ABRAXAS1,OTUD4,STAMBPL1,UIMC1,STAMBP,BABAM1,BARD1,USP8,OTUD7A,YOD1,NOP53,BRCA1,USP33,ATXN3,OTUB2
GOBP_PROTEIN_K63_LINKED_UBIQUITINATION	AUTISM	0.00280198	0.00775436	0.717844	38	0.200073	brain	TWAS	c5	0.717844	1	RNF4,RNF8,UBE2D4,ARIH2,NEDD4,RNF168,UBE2T,PTPN22,TRAF3,TRIP12,WWP2,PRKN,OTUB2,TRIM21,TRIM5,TRAF5,RNF152,TRIM27,TRAF6,TRAF3IP2,SASH1,RNF213
GOBP_PROTEIN_KINASE_A_SIGNALING	AUTISM	0.00675743	0.00720194	0.3481	38	0.509514	brain	TWAS	c5	0.3481	1	MC1R,GAL,AKAP7,PDE4A,PJA2,AKAP12,FSHR,SPATC1L,CALCR,TTN,LRRK2,RAMP3,ADRB2,MYOM1,ADGRV1,TCP11
GOBP_PROTEIN_KINASE_B_SIGNALING	AUTISM	0.000614731	0.000959343	0.521663	152	0.393256	brain	TWAS	c5	0.521663	1	ADAM8,AXL,HLA-G,EGFR,HPSE,THPO,BANK1,EGF,P2RX4,HCLS1,PDGFA,INSR,FGF2,P2RY12,HAX1,NTRK3,PIK3CD,MTOR,GPX1,DAG1,MST1R,C1QTNF1,C1QBP,NTRK1,THBS1,TYRO3,MC1R,TNFAIP8L3,ADTRP,INPP5F,RET,MEIS3,NOP53,RCN3,TPBG,SFRP5,SLC9A3R1,PHLDA3,CHI3L1,PIK3C2B,BTN2A2,PLEKHA1,LOX,CD40,DDIT3,MYDGF,PDCD6,TSC2,THEM4,DRD2,CIB1,HBEGF,GCNT2,LEMD2,CASS4,OTUD3,MUL1,PINK1,SIRT2,MAGI2,TPTE2,INPP5K,MKRN2,MET,CPNE1,HSP90AB1,PTEN,LRP2,RASD2,ITGB1,RAMP3,F7,F10,CAVIN3,SMPD3,FLCN,OSBPL8,MERTK,F3,PIK3CG,PIK3R3,AKT1,SIRT1,STOX1,FAM110C,H19,NOX4,PARK7,DLG1,IGF1R,AKR1C2,AKR1C3
GOBP_PROTEIN_KINASE_C_ACTIVATING_G_PROTEIN_COUPLED_RECEPTOR_SIGNALING_PATHWAY	AUTISM	0.0118226	0.00976905	0.2262	20	0.964086	brain	TWAS	c5	0.2262	1	DGKQ,DGKA,GAP43,DGKD,DGKB,DGKE,F2R,BDKRB1,PRKD3,PICK1,DGKH
GOBP_PROTEIN_KINASE_C_SIGNALING	AUTISM	-3.38E-05	0.00761272	0.996454	34	0.0296575	brain	TWAS	c5	0.996454	1	FLOT1,DGKQ,FLT4,SEZ6L2,MAS1,DGKD,PLVAP,MC1R,CD40,PLEK,ULK4,AKAP12,SEZ6L,SPHK2,FIBIN,WNT5A,GPD1L,PLA2G6,MYADM,ADGRV1
GOBP_PROTEIN_LIPID_COMPLEX_SUBUNIT_ORGANIZATION	AUTISM	-0.00306086	0.00761475	0.68771	35	0.417633	brain	TWAS	c5	0.68771	1	ABCA7,MTTP,LIPG,BIN1,ABCA5,APOC1,APOC2,ACSL3,SOAT1,PLTP,AGT,ZDHHC8,PCDHGA3,APOB,PLA2G5,ABCG1,SCARB1,PLA2G7,SNX9,AGTR1
GOBP_PROTEIN_LOCALIZATION_TO_CELL_CELL_JUNCTION	AUTISM	-0.00460323	0.0095474	0.629703	24	0.456059	brain	TWAS	c5	0.629703	1	ZDHHC7,MAPK9,ACTB,JAK1,ARHGEF18,TJP3,F11R,MPP7,DLG5,DSP,CGNL1,VCL,PAK2
GOBP_PROTEIN_LOCALIZATION_TO_CELL_JUNCTION	AUTISM	-0.000184581	0.00588076	0.974961	60	0.526949	brain	TWAS	c5	0.974961	1	MARVELD3,ZDHHC7,MAPT,MAPK9,ACTB,CPLX1,LAMTOR3,NSG1,JAK1,ARHGEF18,CLSTN1,RAB27B,TJP3,GRIN2C,RAB8A,GRIN2A,F11R,MPP7,DLG5,DSP,ARHGAP44,HOMER1,RAP1A,DLG4,CGNL1,ADAM10,KIF3A,STAU1,WNT7A,GRIP2,HRAS,NECTIN1,WNT5A,MPP4,RELN,CLSTN3,VCL,STX3,NECTIN3,MAPK8IP3,PAK2,DLG1,JAM3
GOBP_PROTEIN_LOCALIZATION_TO_CELL_PERIPHERY	AUTISM	0.000726822	0.00271762	0.789124	261	0.693896	brain	TWAS	c5	0.789124	1	CACNB2,ATP2C2,ZDHHC7,PIGW,STAC2,NSF,BSG,PALM,LAMA5,ARFRP1,SQSTM1,FLOT1,DPP6,EGFR,SMURF1,AP4M1,CNPY4,ACTB,CPLX1,GAK,PRKG2,NSG1,ARHGEF16,ARL3,RAB3B,TMEM59,SORBS1,ZFYVE27,SKAP1,ITGA3,STX4,WDR19,PRNP,AKT2,SPTBN4,JUP,EHD1,PACS1,BBS1,ATP1B1,BLZF1,EFCAB7,RAPGEF6,CLSTN1,EPHB2,LDLRAP1,RAB8A,PIK3R2,RAB3A,ROCK1,GCC2,RABEP1,PPP2R5A,ACSL3,TSPAN15,EPB41,EHD3,LIN7B,TPBG,SLC9A3R1,GRIN2C,RHBDF2,ATP2B4,NFASC,RAB29,CLN3,GBP1,AFDN,EPB41L2,STX7,GRIN2A,EMP2,F11R,SEC23A,EPB41L3,RAB40B,CLASP2,ARHGAP44,RAP1A,GOLPH3L,PIP5K1A,S100A10,ASB3,SPTBN1,PREPL,RHOQ,TTC7A,ZDHHC8,PPIL2,PRAM1,RAB3D,TNFRSF1A,EHD4,IFT80,NUMA1,RAB40C,RAB26,PDPK1,PID1,TREM2,DLG4,VAMP2,PKDCC,STX8,P2RY1,BBIP1,ARL6IP5,SYS1,KCNB1,TRARG1,INPP5K,CDH1,VPS4A,GRIP2,LIN7C,ADAM10,ATP2C1,KIF13A,NHLRC1,CAV1,PPFIA1,PKP3,HRAS,TSPAN32,ZDHHC22,TSPAN17,MACF1,TESC,CD81,ITGB1,RAMP3,BBS2,VTI1B,RAB15,TSPAN33,MYO5A,NUMB,CACNB3,DCHS1,TUB,RAB38,GOLGA4,GORASP1,LRP6,RAB8B,SCN3B,TTC7B,ZDHHC3,CDH2,TNIK,GGA1,CNST,ZDHHC5,GOPC,LGALS3,ANK3,RAB7A,LYPD1,DPP10,MYADM,GORASP2,KCNIP3,RAB3C,EFR3B,AKT1,STX3,RAB12,RAB31,TSPAN14,ITGB1BP1,ROCK2,CIB1,ATP1B3,PLS1,GOLPH3,GPSM2,NKD2,C2CD5,NECTIN3,VAMP3,OPTN,PKP2,EPHA3,ACTN2
GOBP_PROTEIN_LOCALIZATION_TO_CELL_SURFACE	AUTISM	0.00221897	0.00609839	0.715961	53	0.795922	brain	TWAS	c5	0.715961	1	ABCA7,SMURF1,EGF,LEPROT,STX4,RAB11FIP5,FGF10,SNX33,HFE,TAX1BP3,AP3B1,PTPRU,PIGK,CTNNB1,KCNAB2,ERBB4,HSP90AB1,GPD1L,FBLN5,GBF1,FGF7,GGA1,CD177,PTPRK,GOPC,VCL,STX3,AKT1,RIC3,EMP2,CD247,MESD,JAM3,ACTN2
GOBP_PROTEIN_LOCALIZATION_TO_CHROMATIN	AUTISM	-0.00660215	0.00542545	0.223648	46	0.316848	brain	TWAS	c5	0.223648	1	MRNIP,FAM47E,JARID2,CDCA5,ESR1,MAU2,PPHLN1,RUVBL2,PIH1D1,MSH2,H4C2,H4C3,H4C4,H4C8,SIRT6,RB1,LEMD2,WBP2,MCM8,TASOR,WAPL,LRWD1,VRK1,MCM9,SGF29
GOBP_PROTEIN_LOCALIZATION_TO_CHROMOSOME	AUTISM	-0.00505369	0.00410306	0.218066	86	0.623886	brain	TWAS	c5	0.218066	1	MRNIP,FAM47E,TERT,SLF1,TCP1,JARID2,CCT7,CDCA5,XRCC5,MIS12,ESR1,BUB1B,MAU2,PPHLN1,RPA2,RUVBL2,PIH1D1,PARP3,GNL3,MSH2,H4C2,H4C3,H4C4,H4C8,SIRT6,CCT8,RB1,CENPQ,IFFO1,IK,LEMD2,KNTC1,WBP2,TERF2,BOD1,POT1,ZWILCH,TRAPPC12,BUB3,TNKS2,MCM8,TASOR,WAPL,LRWD1,BRCA2,VRK1,SLF2,CCT5,SPDL1,CDK1,TERF2IP,RPA1,CDT1,MCM9,SGF29
GOBP_PROTEIN_LOCALIZATION_TO_CHROMOSOME_CENTROMERIC_REGION	AUTISM	-0.00641494	0.00829526	0.439329	27	0.891274	brain	TWAS	c5	0.439329	1	JARID2,MIS12,BUB1B,H4C2,H4C3,H4C4,H4C8,RB1,CENPQ,IK,KNTC1,BOD1,ZWILCH,TRAPPC12,BUB3,SPDL1,CDK1,CDT1
GOBP_PROTEIN_LOCALIZATION_TO_CHROMOSOME_TELOMERIC_REGION	AUTISM	-0.0124824	0.0106154	0.239644	15	0.106233	brain	TWAS	c5	0.239644	1	TERT,TCP1,CCT7,XRCC5,GNL3,CCT8,CCT6A,TERF2,POT1,TNKS2,BRCA2,CCT5,TERF2IP
GOBP_PROTEIN_LOCALIZATION_TO_CILIUM	AUTISM	0.000604644	0.000969015	0.532642	85	0.378196	brain	TWAS	c5	0.532642	1	CC2D2A,ARL3,CFAP58,CC2D2B,TTC21B,ROPN1B,WDR19,EHD1,BBS1,BBS9,EFCAB7,TULP3,RABEP1,GSK3B,GAS8,DNAH11,FAM149B1,TULP2,BBS4,RAB29,RAB8A,CCDC66,ARF4,TTC21A,DZIP1,IFT80,NPHP4,BBIP1,TTC26,GDI2,DZIP1L,CROCC,ODAD4,DYNC2H1,ZDHHC3,GGA1,SPATA7,WDR35,TUB,IFT122,TBC1D32,TCTN2,IFT140,TULP1,PCARE,FSIP2
GOBP_PROTEIN_LOCALIZATION_TO_CONDENSED_CHROMOSOME	AUTISM	-0.00671074	0.00881953	0.44672	21	0.75347	brain	TWAS	c5	0.44672	1	MIS12,CENPQ,IK,KNTC1,ZWILCH,TRAPPC12,BUB3,SPDL1,CDK1,CDT1
GOBP_PROTEIN_LOCALIZATION_TO_CYTOSKELETON	AUTISM	0.000117239	0.000990739	0.905802	42	0.457977	brain	TWAS	c5	0.905802	1	NSFL1C,GAS2L1,NUDCD3,KIF20B,GSK3B,BICD1,TTBK2,NUP62,BBS4,GAS2L2,CEP72,CRIPT,DIAPH1,NUMA1,C2CD3,KIAA0753,CEP192,ABHD17C,DISC1,GOLGB1,PIBF1,CEP250,CEP131,HTR2A,FAM83D,SPAG5,MAPRE3,CEP83
GOBP_PROTEIN_LOCALIZATION_TO_ENDOPLASMIC_RETICULUM	AUTISM	-0.00278417	0.00606938	0.646433	55	0.354119	brain	TWAS	c5	0.646433	1	GRIK5,BAG6,SEC61G,SRP72,SPCS3,UBAC2,TAPT1,RAB3GAP2,MIA3,SRPRA,TRAM2,VAPA,ZFAND2A,SSR3,DDRGK1,SRP14,SPCS1,KDELR2,SEC63,RTN4,BTF3,PDIA2,SGTB,KDELR1,SRP68,KDELR3,INSIG2,LRRK2,HERPUD1,GBF1,CHMP4A,SRP19,CHMP4B,SNAP25-AS1,SEC16B,BHLHE40-AS1,EDEM1,SEC61A1,SRPRB,SEC61A2
GOBP_PROTEIN_LOCALIZATION_TO_ENDOSOME	AUTISM	-0.000161102	0.000991283	0.870897	27	0.218078	brain	TWAS	c5	0.870897	1	WASHC2C,WASHC2A,TOLLIP,EGF,NRP1,AKAP11,ABHD17C,MICALL1,MGAT3,PACSIN2,TMEM30A,ROCK2
GOBP_PROTEIN_LOCALIZATION_TO_EXTRACELLULAR_REGION	AUTISM	0.0024963	0.00238903	0.296068	272	0.46376	brain	TWAS	c5	0.296068	1	ADAM8,AP1G1,DOC2B,RPH3AL,CAPN10,CANX,HLA-DRB1,UQCC2,CTAGE6,CYP51A1,CLOCK,EXOC1,REST,NKX6-1,HADH,MTTP,SLC9B2,KCNJ11,ABCC8,SERGEF,RHBDD3,AP1B1,SIRT4,P2RX7,PSMD9,CD38,ARFIP1,TLR2,RAB3B,LTBP1,STX4,MIA3,OR51E2,APBB1,SERP1,SELENOT,SUCNR1,CCDC186,ABCG1,PFKL,TRPM2,GCK,PPIA,P3H1,SVBP,LLGL1,TVP23B,STEAP3,INHBB,M6PR,RAB8A,RAB3A,NNAT,PIM3,KCNN4,BLOC1S3,GIPR,SIDT2,NRROS,TACR2,ADTRP,PPP3CB,PIK3C3,SYT4,TRPM4,RCN3,JAGN1,GHRL,LLGL2,RHBDF2,PDIA4,TCIRG1,LRP5,GAL,ANO1,CD200,PFKFB2,PCSK1,ABAT,TVP23A,GPLD1,ADCY5,MIA2,SIRT6,CBLN1,SLC12A2,FBN2,PLEK,SNX19,PFKM,TANGO2,DRD2,F2R,F2RL1,OLFM2,RAB3D,APBB3,IL12A,RHBDF1,BAIAP3,EXPH5,TREM2,PRKN,UCP2,CAVIN1,NR1H3,NBL1,MYH10,GNPTAB,GOLPH3,C1QTNF3,NEUROD1,RAF1,HNF4A,KCNB1,STXBP5L,TMEM167A,GPR27,TVP23C,NAGPA,FFAR1,ALOX5,DRD4,SLC25A22,CHGA,RAB3C,NDUFAF2,SNCG,GLUD1,SRI,TTN,BMP8A,ARFGAP3,ATP13A2,SYT9,STX1A,CD33,RAB15,SCG2,FAM3B,AP1M2,ICA1,ACVR2B,RAB8B,PCK2,NOS2,MYO18A,PICK1,PLA2G6,UBE2Q1,CFTR,IL1A,AACS,STXBP5,EDNRB,OPRM1,KCNA5,PTPRN2,TM7SF3,MC4R,RBP4,G6PC2,RAB12,MYOM1,PTPRN,WLS,CARTPT,ILDR2,MPC2,PARK7,CD2AP,GOLPH3L,DPH3,IER3IP1,SMAD2,ADCYAP1,STXBP4
GOBP_PROTEIN_LOCALIZATION_TO_GOLGI_APPARATUS	AUTISM	-0.00344773	0.00882381	0.695996	23	0.794236	brain	TWAS	c5	0.695996	1	ARFRP1,GAK,PAQR3,VPS13D,VPS13C,PACS1,GCC2,ARL5B,RAB6A,ARL1,SYS1,GBF1,OBSL1,GOLPH3,COG7,OPTN
GOBP_PROTEIN_LOCALIZATION_TO_LYSOSOME	AUTISM	0.00207667	0.00611359	0.734096	54	0.452399	brain	TWAS	c5	0.734096	1	NCOA4,MEAK7,SCARB2,GLMP,M6PR,GCC2,NEDD4,AP4M1,LAMTOR4,CACNG5,AP3D1,AP3B1,ZFYVE16,LMBRD1,ATG14,WASH3P,RTN4,KPTN,GNPTAB,SZT2,VPS4A,PIK3R4,NAGPA,ATP13A2,SORT1,LAMTOR5,LAPTM5,MFSD1,RAB7A,PIK3C3,KICS2,ROCK2,CD81,GNPTG,GPR137B
GOBP_PROTEIN_LOCALIZATION_TO_MICROTUBULE_ORGANIZING_CENTER	AUTISM	0.000152457	0.000994173	0.878121	29	0.381456	brain	TWAS	c5	0.878121	1	NSFL1C,NUDCD3,GSK3B,BICD1,NUP62,BBS4,CEP72,NUMA1,C2CD3,KIAA0753,CEP192,DISC1,GOLGB1,PIBF1,CEP250,CEP131,SPAG5,CEP83
GOBP_PROTEIN_LOCALIZATION_TO_MITOCHONDRION	AUTISM	-4.37E-06	0.000959174	0.996367	115	0.443385	brain	TWAS	c5	0.996367	1	MAPK8,TIMM23B,TIMM23,NMT1,MAPT,NPEPPS,PARL,UBE2D3,MFN2,GRPEL1,LEPROT,PITRM1,TIMM44,ARIH2,USP36,HK2,TOMM70,MICALL2,SAE1,BBC3,TSPO,SAMM50,MIPEP,DNAJC15,BAP1,TIMM21,DDIT3,ATP5IF1,AP3B1,UBE2L3,PRKN,MTERF4,HPS4,ATG13,MTCH2,SH3GLB1,PINK1,TOMM34,TIMM22,IMMP1L,SREBF2,OXA1L,MFF,TOMM22,VPS11,TIMM50,FIS1,MARCHF5,TOMM7,MOAP1,LMAN1,LRRK2,HSPA1L,TIMM13,CHCHD4,PDCD5,HSPD1,PRKAA1,TIMM10B,BID,FBXO7,SIAH3,HAX1,ABLIM3,GRPEL2,RHOU,TIMM10,AKT1
GOBP_PROTEIN_LOCALIZATION_TO_NUCLEUS	AUTISM	0.000814832	0.00256826	0.751039	218	0.46915	brain	TWAS	c5	0.751039	1	SPRN,ABCA7,LILRB4,POLR1A,RGPD2,EIF2AK3,FAM53C,CTNNA1,TMCO6,SQSTM1,POM121,POM121B,POM121C,MSX1,NUP54,XPO1,DCLK2,GSK3B,HCLS1,KPNA1,PARP9,LIMK2,PARP1,APPL2,TERT,FAM53A,SUFU,TRIM8,LARP7,NGFR,COL1A1,TCP1,MORC3,ORMDL3,JUP,ZIC1,CCT7,BMP7,POLA2,EFCAB7,PIN1,KPNA6,SUN1,RGPD3,RGPD4,RANBP2,BARD1,NUP88,RPAIN,HDGF,NUP107,ZPR1,MEPCE,NUP58,SUN2,RANGAP1,KPNB1,CDK5RAP3,SYNE1,PRICKLE1,BBS4,SNUPN,NOP53,NUP62,UTP25,PRKCD,NUP85,TOR1AIP2,TOR1AIP1,TRIM29,NUAK2,RASSF5,KPNA2,RPF2,TRAF3IP2,FYN,LATS2,FERMT2,BMP4,SIRT6,CHCHD10,CD36,NUP133,AGT,TSC2,PPP3R1,CCT8,NUP50,CHP1,MDFIC,KPNA4,NMD3,CACNB4,ILRUN,TAF8,CTDNEP1,TNPO3,SMO,IPO13,DMAP1,PKIG,STK4,CSE1L,ECT2,CDH1,F2,RAN,IPO8,RGPD8,CARD10,TMEM98,APOD,HSP90AB1,SUMO3,PTTG1IP,DRD1,CLDN18,RRP7A,MAVS,FERMT1,ATP13A2,IPO9,LAMTOR5,LATS1,LRRK2,NUP93,NF2,HEATR3,FAM53B,FLCN,POM121L2,NF1,OSBPL8,NUP35,CCT5,AKIRIN2,RANBP17,CDK1,ING1,AKT1,NPAP1,PARK7,CD2AP
GOBP_PROTEIN_LOCALIZATION_TO_PLASMA_MEMBRANE	AUTISM	0.001316	0.00290344	0.650365	232	0.649861	brain	TWAS	c5	0.650365	1	CACNB2,ATP2C2,ZDHHC7,PIGW,STAC2,NSF,BSG,PALM,LAMA5,ARFRP1,SQSTM1,FLOT1,DPP6,EGFR,SMURF1,CNPY4,ACTB,GAK,PRKG2,NSG1,ARHGEF16,RAB3B,TMEM59,SORBS1,ZFYVE27,SKAP1,ITGA3,STX4,PRNP,AKT2,SPTBN4,JUP,EHD1,PACS1,BBS1,ATP1B1,BLZF1,RAPGEF6,EPHB2,LDLRAP1,RAB8A,PIK3R2,RAB3A,ROCK1,GCC2,PPP2R5A,ACSL3,TSPAN15,EHD3,TPBG,SLC9A3R1,RHBDF2,ATP2B4,CLN3,GBP1,AFDN,STX7,F11R,SEC23A,EPB41L3,RAB40B,CLASP2,ARHGAP44,RAP1A,GOLPH3L,PIP5K1A,S100A10,ASB3,SPTBN1,PREPL,RHOQ,TTC7A,ZDHHC8,PPIL2,PRAM1,RAB3D,TNFRSF1A,EHD4,RAB40C,RAB26,PDPK1,PID1,TREM2,PKDCC,VAMP2,STX8,P2RY1,ARL6IP5,SYS1,KCNB1,TRARG1,INPP5K,CDH1,VPS4A,GRIP2,ATP2C1,KIF13A,NHLRC1,PPFIA1,PKP3,TSPAN32,ZDHHC22,TSPAN17,MACF1,TESC,CD81,ITGB1,RAMP3,BBS2,VTI1B,RAB15,TSPAN33,MYO5A,NUMB,CACNB3,DCHS1,GOLGA4,GORASP1,LRP6,RAB8B,SCN3B,TTC7B,ZDHHC3,CDH2,TNIK,GGA1,CNST,ZDHHC5,GOPC,LGALS3,ANK3,RAB7A,LYPD1,DPP10,GORASP2,KCNIP3,FYB2,RAB3C,EFR3B,NFASC,AKT1,STX3,EMP2,RAB12,RAB31,TSPAN14,ITGB1BP1,ROCK2,CIB1,ATP1B3,PLS1,GOLPH3,NKD2,C2CD5,NECTIN3,VAMP3,OPTN,PKP2,EPHA3,ACTN2
GOBP_PROTEIN_LOCALIZATION_TO_POSTSYNAPSE	AUTISM	0.00111334	0.0112232	0.92098	23	0.849445	brain	TWAS	c5	0.92098	1	CPLX1,NSG1,CLSTN1,GRIN2C,RAB8A,GRIN2A,ARHGAP44,RAP1A,DLG4,GRIP2,ADAM10,HRAS,STX3,DLG1
GOBP_PROTEIN_LOCALIZATION_TO_SYNAPSE	AUTISM	0.0039493	0.00920683	0.667957	31	0.569106	brain	TWAS	c5	0.667957	1	MAPT,CPLX1,NSG1,CLSTN1,RAB27B,GRIN2C,RAB8A,GRIN2A,ARHGAP44,HOMER1,RAP1A,DLG4,STAU1,WNT7A,GRIP2,ADAM10,HRAS,WNT5A,MPP4,RELN,CLSTN3,STX3,MAPK8IP3,DLG1
GOBP_PROTEIN_LOCALIZATION_TO_VACUOLE	AUTISM	-0.00221167	0.00501338	0.659102	75	0.752558	brain	TWAS	c5	0.659102	1	NCOA4,MEAK7,SMURF1,AP4M1,LAMTOR4,RNF215,SCARB2,VPS13D,VPS36,VPS13C,GLMP,M6PR,MON1A,MVB12A,GCC2,NEDD4,CACNG5,VPS37C,GBP1,AP3D1,AP3B1,ZFYVE16,LMBRD1,ATG14,WASH3P,RTN4,VPS41,KPTN,STAM2,MON1B,VPS37B,SH3GLB1,GNPTAB,SZT2,VPS4A,PIK3R4,NAGPA,ATP13A2,PTPN23,SORT1,LAMTOR5,LAPTM5,MFSD1,RAB7A,PIK3C3,SNF8,KICS2,ROCK2,CD81,GNPTG,GPR137B
GOBP_PROTEIN_MANNOSYLATION	AUTISM	-0.00474778	0.007568	0.53043	26	0.607679	brain	TWAS	c5	0.53043	1	TMTC4,B4GAT1,DPY19L1,DPY19L2,RXYLT1,FKRP,POMGNT2,TMTC3,POMT2,DPY19L3,NUS1,CRPPA,TMTC2,TMTC1
GOBP_PROTEIN_MATURATION	AUTISM	-3.29E-05	0.00091804	0.971443	288	0.589529	brain	TWAS	c5	0.971443	1	ADAM8,HP,HPR,CISD3,PCSK4,OMA1,FKBP1A,CPXM1,LIAS,PARL,ECE2,MAGEF1,SPCS3,CASP6,ENPEP,CPE,TLL1,ADAMTS3,SIRT4,SPPL3,P2RX7,HGFAC,KLKB1,F11,CORIN,PISD,WFS1,PARP1,PSEN2,PERP,CASP3,F12,ADAMTS2,KAT2B,BOLA2,PITRM1,AEBP1,PRNP,CCS,RCE1,ADAM17,TSPAN17,NAA80,NNAT,BOLA3,DOHH,FN1,ANXA2,CPM,MYRFL,PCSK7,FKRP,CARD8,CTSZ,TFR2,SERPINE1,MIPEP,XPNPEP3,EP300,THBS1,CHAC1,SPG7,SCG5,SRGN,TSPAN15,TYSND1,SLC30A6,NLRC4,SPCS1,CNTN2,CLN3,CUZD1,CPXM2,PSEN1,ISCA2,SEC11C,CCBE1,PCSK1,CAST,GRIN2A,ZMPSTE24,NAA60,LONP2,ATP23,ECEL1,LIPT1,ERO1A,NAA25,MYH9,IFT52,GGT1,INPP5B,CTSS,S100A10,PCSK6,SERPINE2,DPP4,CASP7,ACE,FBLN1,ATP7B,CYFIP2,ADAM19,MBTPS1,LMF1,BAK1,C2CD3,LIPT2,CASP9,DDI2,CPLANE2,METAP2,PRSS37,SPRTN,NAA38,DISP1,VSIR,GLG1,AANAT,GLRX5,CASP8,IMMP1L,ADAM10,RHBDD1,TMEM98,FADD,SERPINC1,PIDD1,TSPAN32,CPB2,RPS6KA2,TESC,LRRK2,F13A1,NFU1,ASPRV1,F7,CHCHD4,NAA16,TSPAN33,SPON1,HSPD1,GLRX3,LMF2,BACE2,ANGPTL8,DHPS,CALR,DYNC2H1,CASP1,CARD16,APH1B,LGMN,DNAJB11,IFT172,CPD,C1R,C1RL,APAF1,LDLRAD3,SLC30A5,DHCR24,PCSK9,F3,SERPINF2,CTSH,PIK3C3,IFI16,CIAO1,RASAL2,YIPF5,TSPAN14,NAA50,TLL2,MMS19,FURIN,IHH,NKD2,PRCP,ECE1,PLA2G7,BCHE,MELTF,GCSH,PCSK2
GOBP_PROTEIN_METHYLATION	AUTISM	-0.000583847	0.0030608	0.848721	151	0.836411	brain	TWAS	c5	0.848721	1	KANSL1,PCMTD2,SETD7,BOD1L1,SETD6,FAM47E,MTHFR,PRDM2,SMARCA5,PWP1,PRDM4,WDR5B,PRDM16,NELFA,PRDM5,PAGR1,SETD1A,KAT8,CHTOP,PYGO2,SETD4,JARID2,SMYD5,NSD1,GSPT1,VCPKMT,KMT5C,ETFBKMT,METTL18,DPY30,FAM98A,PIH1D1,PRMT1,HEMK1,WDR82,NFYB,H1-2,H1-3,RBBP5,METTL22,KMT2C,NFYC,KDM3A,DOT1L,EEF1AKMT3,DYDC2,SMARCB1,BHMT,RIF1,METTL21C,METTL21EP,SETDB2,ZNF304,CARM1,RAB3D,ZNF274,N6AMT1,CTNNB1,NFYA,TRMT112,MEN1,RAB6A,CHD5,ICMT,EZH1,BRCA1,FAM86C1P,SETMAR,PRMT2,PRMT7,TTLL12,BOD1,KMT2B,NDUFAF7,CTR9,KDM1A,SMYD3,NELFE,CAMKMT,FAM98B,FBLL1,DNMT3B,NCOA6,KANSL2,MCRS1,RRP8,EEF1AKMT2,EEF1AKMT1,METTL21A,ATPSCKMT,PAXBP1,SIRT1,TET1,KMT5A,COPRS,PRMT6,SMYD2
GOBP_PROTEIN_MODIFICATION_BY_SMALL_PROTEIN_REMOVAL	AUTISM	0.00361156	0.00380492	0.342529	116	0.602244	brain	TWAS	c5	0.342529	1	SART3,USP30,USP10,MYSM1,USP13,TRRAP,COPS6,UCHL3,USP53,COPS8,OTUD4,SUPT3H,UCHL1,TADA2B,STAMBPL1,JOSD2,GPS1,TNIP1,USP40,UIMC1,USP36,STAMBP,BABAM1,BARD1,USP6,COPS2,USP8,OTUD7A,SENP2,SENP8,BAP1,YOD1,TADA3,USP22,USPL1,MINDY1,SUPT20H,MINDY4,NOP53,SF3B3,USP49,PRKN,USP44,BRCA1,OTUD3,SENP3,USP33,UCHL5,MINDY2,USP39,JOSD1,USP14,USP43,ATXN3,OTUB2,DESI1,USP45,USP3,COPS3,TAF9,CDK1,USP48,ATXN7,USP47,SENP6,EIF3F,SENP7,USP31,PARK7,SGF29,USP35,SENP5,TADA1
GOBP_PROTEIN_MONOUBIQUITINATION	AUTISM	0.00265842	0.00567872	0.639686	60	0.544781	brain	TWAS	c5	0.639686	1	PCGF2,PCGF3,UBE2D3,FAAP20,NEURL1,RNF40,FAAP100,PEF1,WAC,TRIM25,TRIM37,BARD1,FANCA,RNF168,UBE2T,KLHL12,MGRN1,FBXL2,RAD18,PEX12,PDCD6,CUL3,KLHL22,PRKN,BRCA1,DDB2,UBE3D,RYBP,UHRF1,PCGF5,CTR9,CBL,BMI1,BRCA2,FANCL,FANCM,FANCE,RING1,RNF2,FANCF
GOBP_PROTEIN_N_LINKED_GLYCOSYLATION	AUTISM	0.00178609	0.00465855	0.701423	76	0.43145	brain	TWAS	c5	0.701423	1	B4GALT7,MGAT4B,GFPT2,ALG3,SLC39A8,MLEC,SRD5A3,TMEM165,ALG14,ALG6,MOGS,ALG12,EXT2,TMEM258,RFT1,ALG10B,ALG10,ENTPD5,PMM2,MGAT4A,ALG8,ALG5,UGGT2,ALG11,MGAT5B,FUT3,FUT5,DAD1,MGAT3,FUT9,ALG1,ST6GAL1,PMM1,DPAGT1,GFPT1,FUT8,MGAT4C,NUS1,NUDT14,UBE2J1,RPN1,UGGT1
GOBP_PROTEIN_O_LINKED_GLYCOSYLATION	AUTISM	0.000194921	0.00421026	0.963074	91	0.742811	brain	TWAS	c5	0.963074	1	ST8SIA6,GALNTL6,GALNT7,PLOD1,IL15,TMTC4,ST3GAL4,GALNT3,GALNT16,PLOD2,B4GAT1,POGLUT1,FKRP,TRAK1,POMGNT2,GXYLT1,B3GNT7,B4GALT5,POGLUT3,ST6GALNAC2,MGAT5B,VEGFB,SLC35C1,B3GNT4,GALNT6,FUT3,FUT5,TMTC3,GALNT4,GALNT9,EOGT,C1GALT1,GXYLT2,FUT9,POMT2,ST6GAL1,GALNT1,C1GALT1C1L,B3GLCT,B3GALNT2,GALNT10,POMGNT1,RXYLT1,GALNT18,GALNT13,TET1,CRPPA,GALNT8,XXYLT1,GALNT15,TMTC2
GOBP_PROTEIN_PEPTIDYL_PROLYL_ISOMERIZATION	AUTISM	-0.000120876	0.00098913	0.902737	37	0.715667	brain	TWAS	c5	0.902737	1	FKBP1A,FKBP5,PPIL1,PPIA,PPIH,PIN1,RANBP2,NKTR,PPIC,PPIE,PPIL2,PPWD1,PPIF,PPIL3,PPIL4,FKBP11,PPIL6
GOBP_PROTEIN_POLYGLUTAMYLATION	AUTISM	0.00585835	0.00899618	0.514915	20	0.832056	brain	TWAS	c5	0.514915	1	TPGS1,TPGS2,TTLL2,TTLL9,CEP41,TTLL1,TTLL7,TTLL6,TTLL5,TTLL13
GOBP_PROTEIN_POLYMERIZATION	AUTISM	4.94E-05	0.000687812	0.94269	213		brain	TWAS	c5	0.94269	1	TUBGCP2,SLC39A12,WASHC2C,MAPT,ARHGAP28,GPX4,DYRK1A,HCLS1,CRACD,FHDC1,KIRREL1,SNCA,ARHGEF7,TUBGCP3,BIN1,CCDC57,TBCD,UBE2K,DBNL,SLIT2,KANK4,FLII,MIEF2,KANK3,PIN1,NIN,FCHSD2,RPS3,DCTN1,CARMIL1,MICALL2,ALOX15,LMOD2,WASL,FER,MTOR,CENPJ,CYRIA,SPIRE2,FMN1,HAUS2,TUBGCP4,BBS4,PRKCD,RAC1,WASF1,CASQ1,CAPG,CHMP3,MLST8,CORO7,AVIL,PAK1,CLASP2,ADD3,ARPC2,CATIP,WASF3,BAIAP2L1,TPPP,SPTBN5,PSTPIP1,SPTBN1,TTC17,MAP1B,CYFIP2,DIAPH1,FCHSD1,CHMP2A,NUMA1,SPIRE1,CEP192,PRKN,CLIP1,HIP1R,KRT5,TUBG1,TUBG2,CAPZB,PINK1,WASHC3,ARPC5,LMOD3,PREX1,MKKS,NCK1,MET,CAPZA2,CTTN,MZT1,DIAPH3,RASA1,FHOD3,SPTBN4,COBL,CAMSAP2,LMOD1,CDC42EP3,LATS1,AIF1,HSPA1B,TUBGCP5,CYFIP1,SCIN,SPTB,TMOD2,TMOD3,TUBGCP6,VILL,CAPZA1,TPPP3,CHMP4A,EML2,VTN,GIT1,SSH2,MAPRE3,MAPRE1,CHMP4B,TRIOBP,BAIAP2L2,HAX1,OCLN,SLAIN1,VDAC2,PFN4,MYADM,CDC42EP5,DAAM2,SNX9,FES,CDC42EP2,SSH3,TUBB4A,PSRC1,CASQ2,PDE4DIP,FAM107A,ADD2,ARHGAP18
GOBP_PROTEIN_POLYUBIQUITINATION	AUTISM	-0.000520599	0.00312003	0.867483	172	0.292313	brain	TWAS	c5	0.867483	1	UBE3B,ANAPC7,SMURF1,ANKIB1,RNF216,ANAPC5,ANAPC4,TRIML2,TRIM62,MARCHF1,TMEM129,RNF4,TTC3,RNF185,TRIM2,RNF217,ANAPC13,RNF40,TRIM21,TRIM68,TRIM6,TRIM22,TRIM5,TRIM3,RNF8,UBE2K,UBE2D4,PPIA,AKTIP,ARIH2,DDA1,BARD1,UBOX5,NEDD4,FBXL17,NPEPPS,RNF168,RNF165,UBE2Q2,FBXO22,UBE2T,RBCK1,CHFR,AREL1,LNPEP,MGRN1,CUL3,TPP2,PTPN22,TRIM58,UBE2L3,PPIL2,PELI2,TRAF3,RNF114,ZNRF2,TRIP12,ZSWIM2,AXIN1,CTNNB1,WWP2,PRKN,CDC16,BRCA1,DDB2,UBE3D,MUL1,RNF125,RNF111,ANAPC1,MKRN2,DAW1,NHLRC1,TNKS2,MARCHF5,MARCHF8,UBE2G2,OTUB2,ERCC8,BCL2,CBL,RNF26,THOP1,AMFR,KBTBD7,TRAF5,SPSB4,RNF152,BTRC,IRF2BP1,TRIM44,TRAF6,UBE2Q1,RNF187,UBE2L6,ZFP91,FBXO28,FBXL7,FBXO38,TRIM27,UBE3C,C10orf90,TRAF3IP2,ZNF738,RNF14,RNF166,UBE2J1,HACE1,RFFL,WSB2,RNF180,SASH1,SKP2,RNF144A,NHLRC3,RNF6,RNF213
GOBP_PROTEIN_PROCESSING	AUTISM	3.17E-05	0.000934636	0.972976	220	0.333955	brain	TWAS	c5	0.972976	1	ADAM8,HP,HPR,PCSK4,OMA1,PARL,ECE2,SPCS3,CASP6,ENPEP,CPE,TLL1,ADAMTS3,SIRT4,SPPL3,P2RX7,HGFAC,KLKB1,F11,CORIN,PISD,PARP1,PSEN2,PERP,CASP3,F12,ADAMTS2,PITRM1,AEBP1,CPXM1,PRNP,RCE1,ADAM17,ANXA2,CPM,MYRFL,PCSK7,FKRP,CARD8,CTSZ,SERPINE1,MIPEP,XPNPEP3,THBS1,CHAC1,SPG7,SCG5,SLC30A6,NLRC4,SPCS1,CNTN2,CUZD1,CPXM2,SEC11C,CCBE1,PCSK1,CAST,GRIN2A,ZMPSTE24,LONP2,ATP23,ECEL1,ERO1A,MYH9,IFT52,GGT1,INPP5B,CTSS,S100A10,PCSK6,SERPINE2,DPP4,CASP7,ACE,CYFIP2,ADAM19,MBTPS1,BAK1,C2CD3,CASP9,DDI2,CPLANE2,METAP2,PRSS37,SPRTN,DISP1,SRGN,TYSND1,VSIR,GLG1,CASP8,IMMP1L,ADAM10,RHBDD1,TMEM98,FADD,PIDD1,CPB2,RPS6KA2,LRRK2,ASPRV1,F7,SPON1,BACE2,ANGPTL8,DYNC2H1,CASP1,CARD16,APH1B,LGMN,IFT172,CPD,C1R,C1RL,APAF1,LDLRAD3,SLC30A5,DHCR24,PCSK9,F3,SERPINF2,CTSH,PIK3C3,IFI16,YIPF5,TLL2,FURIN,IHH,NKD2,ECE1,PLA2G7,BCHE,MELTF,PCSK2
GOBP_PROTEIN_QUALITY_CONTROL_FOR_MISFOLDED_OR_INCOMPLETELY_SYNTHESIZED_PROTEINS	AUTISM	-0.00828891	0.00691467	0.230628	29	0.684974	brain	TWAS	c5	0.230628	1	OMA1,BAG6,RNF185,AUP1,FBXL17,LONP2,CUL3,UGGT2,LONP1,CLPP,YME1L1,ZYG11B,ATXN3,AKIRIN2,UGGT1
GOBP_PROTEIN_STABILIZATION	AUTISM	0.000134323	0.00095241	0.887842	152	0.493996	brain	TWAS	c5	0.887842	1	POLR2E,USP13,FLOT1,BAG6,HSPA1B,GBA3,TNIP2,MSX1,WFS1,CAMLG,TCP1,EFNA1,GLMP,MORC3,RASSF2,MCM8,CCT7,ATP1B1,NAPG,PIN1,DNAAF2,SAV1,USP36,TTI1,NCLN,EP300,PEX6,HSP90AB1,PDCL3,CRYAB,PIH1D2,NOP53,RUVBL2,PIH1D1,GTPBP4,PRKCD,VHL,GRN,GET1,CRTAP,DNAAF10,AAK1,CCT8,MDM4,ZBED3,SUGT1,PFDN1,CHP1,PRKN,SMO,HIP1R,HPS4,OTUD3,MUL1,PINK1,ATP1B2,USP33,STK4,IFT46,ZSWIM7,PTEN,DSG1,TESC,NAA16,HSPD1,WNT10B,A1CF,BAG5,COA8,TRIM44,COG3,CCT5,CDK7,TAF9,PDCD10,MFSD1,PARVA,PLPP3,C10orf90,RUVBL1,CREBL2,RPS7,ATP1B3,COG7,PER3,PARK7,RAB21,TELO2,MAPK8IP3,STXBP4
GOBP_PROTEIN_SUMOYLATION	AUTISM	0.0077615	0.0059612	0.192915	48	0.987262	brain	TWAS	c5	0.192915	1	TOLLIP,RNF212,SLF1,RWDD3,NSMCE1,NFATC2IP,RANBP2,SAE1,RANGAP1,TRPM4,GNL3,SMC6,HMG20B,PIAS4,UBA2,HMG20A,ARNT,IFIH1,NSMCE4A,CTNNB1,KIAA1586,ZNF451,ZMIZ1,MUL1,SUMO3,STX1A,RASD2,SLF2,TRIM27,SENP6,PARK7,UBE2I,PIAS2
GOBP_PROTEIN_TARGETING	AUTISM	-6.91E-05	0.000676248	0.918593	284		brain	TWAS	c5	0.918593	1	TIMM23B,NCOA4,TIMM23,ZDHHC7,SIL1,BAG6,HSPA1L,TCAF2,TCAF1,SEC61G,RABGEF1,SMURF1,AP4M1,PEX1,SRP72,PARL,SPCS3,RNF215,NUP54,SCARB2,MFN2,VPS13D,HPCA,PEX13,GRPEL1,LEPROT,NACA,VPS13C,RAB8B,SRPRA,MTCL1,ZDHHC6,PITRM1,TRAM2,TIMM44,PRNP,YIF1B,TIMM50,AKT2,ERBB2,HAP1,ZDHHC24,MIEF2,ITGB1BP1,YWHAQ,ARL6IP1,PEX5,M6PR,ARIH2,MON1A,USP36,ZFAND2A,MICALL2,ARL6,TOMM70,GCC2,RAB3IP,SAE1,SSR3,TSPO,SAMM50,UBE2J2,PEX10,NEDD4,FIS1,MIPEP,SRP14,CHP1,PEX6,NPEPPS,AP4E1,HOMER3,DNAJC15,VPS37C,GOLGA7B,BAP1,SPCS1,ZDHHC4,TIMM21,PEX7,ZDHHC20,LONP2,AP3D1,TIMM13,SGTA,SSR1,AP3B1,ZFYVE16,ATP5IF1,AQP11,PEX12,SEC63,ATG14,ZDHHC11B,ZDHHC11,WASH3P,AP4B1,VPS41,UBE2L3,TRAK1,PRKN,SGTB,ERBIN,MTERF4,RTP5,MON1B,SIRT4,VPS37B,ICMT,HPS4,CEMIP,ATG13,RASSF9,SH3GLB1,GNPTAB,PINK1,YWHAB,TOMM34,KCNB1,SRP68,TIMM22,YWHAE,MYO1C,INPP5K,VPS4A,TRAK2,IMMP1L,SREBF2,PIK3R4,MFF,MICALL1,TOMM22,SYNGR1,MIEF1,VPS11,NAGPA,HRAS,TOMM7,ZDHHC22,ITGB2,RTP4,LMAN1,GIPC1,LRRK2,HERPUD1,CHCHD4,HACL1,PDCD5,AP1S3,FBXO7,HSPD1,PRKAA1,TIMM10B,AP1M2,BID,PEX26,ZDHHC3,CHMP4A,SRP19,LAPTM5,CHMP4B,SIAH3,HAX1,ABLIM3,GRPEL2,TIMM10,ANK3,RAB7A,PIK3C3,SNAP25-AS1,BHLHE40-AS1,EDEM1,FYN,ZDHHC14,PEX3,CIB1,C2CD5,GNPTG,SRPRB,STXBP4,SEC61A2
GOBP_PROTEIN_TARGETING_TO_LYSOSOME	AUTISM	0.00370808	0.00766361	0.628488	32	0.610439	brain	TWAS	c5	0.628488	1	NCOA4,SCARB2,M6PR,GCC2,NEDD4,AP4M1,AP3B1,ZFYVE16,ATG14,WASH3P,GNPTAB,VPS4A,PIK3R4,NAGPA,LAPTM5,RAB7A,PIK3C3,GNPTG
GOBP_PROTEIN_TARGETING_TO_MEMBRANE	AUTISM	0.00454413	0.00379981	0.231742	111	0.968569	brain	TWAS	c5	0.231742	1	ZDHHC7,SIL1,BAG6,TCAF2,TCAF1,SEC61G,RABGEF1,SRP72,HPCA,NACA,SRPRA,MTCL1,ZDHHC6,TRAM2,PRNP,YIF1B,AKT2,ERBB2,ZDHHC24,MIEF2,ARL6IP1,RAB3IP,SSR3,SRP14,CHP1,VPS37C,GOLGA7B,ZDHHC4,ZDHHC20,SSR1,AQP11,SEC63,ZDHHC11B,ZDHHC11,SGTB,RTP5,VPS37B,ICMT,CEMIP,KCNB1,SRP68,MYO1C,INPP5K,MFF,MICALL1,MIEF1,FIS1,HRAS,ZDHHC22,ITGB2,RTP4,RAB8B,ZDHHC3,CHMP4A,SRP19,PEX5,CHMP4B,ANK3,PEX26,SNAP25-AS1,BHLHE40-AS1,FYN,SEC61A1,ZDHHC14,PEX3,CIB1,C2CD5,SRPRB,SEC61A2
GOBP_PROTEIN_TARGETING_TO_MITOCHONDRION	AUTISM	-7.23E-05	0.000960831	0.939993	105	0.409214	brain	TWAS	c5	0.939993	1	TIMM23B,TIMM23,PARL,UBE2D3,MFN2,GRPEL1,LEPROT,PITRM1,TIMM44,ARIH2,USP36,TOMM70,MICALL2,SAE1,TSPO,SAMM50,MIPEP,NPEPPS,DNAJC15,BAP1,TIMM21,ATP5IF1,UBE2L3,PRKN,MTERF4,HPS4,ATG13,SH3GLB1,PINK1,TOMM34,TIMM22,IMMP1L,SREBF2,MFF,TOMM22,VPS11,TIMM50,FIS1,TOMM7,LMAN1,LRRK2,HSPA1L,TIMM13,CHCHD4,PDCD5,HSPD1,PRKAA1,TIMM10B,BID,FBXO7,SIAH3,HAX1,ABLIM3,GRPEL2,RHOU,TIMM10,IMMP2L
GOBP_PROTEIN_TARGETING_TO_PEROXISOME	AUTISM	3.75E-05	0.000992592	0.969885	28	0.328271	brain	TWAS	c5	0.969885	1	PEX1,PEX13,PEX5L,PEX10,PEX6,PEX7,LONP2,PEX12,RAB8B,PEX5,PEX26,PEX3,HACL1
GOBP_PROTEIN_TARGETING_TO_VACUOLE	AUTISM	0.00323504	0.00643855	0.615352	48	0.655008	brain	TWAS	c5	0.615352	1	NCOA4,SMURF1,AP4M1,RNF215,SCARB2,VPS13D,VPS13C,M6PR,MON1A,GCC2,NEDD4,VPS37C,AP3D1,AP3B1,ZFYVE16,ATG14,WASH3P,VPS41,MON1B,VPS37B,GNPTAB,VPS4A,PIK3R4,NAGPA,LAPTM5,RAB7A,PIK3C3,GNPTG
GOBP_PROTEIN_TETRAMERIZATION	AUTISM	0.000213671	0.000693849	0.758121	112		brain	TWAS	c5	0.758121	1	ACACB,ACACA,HLA-DRB1,HSD17B8,TDO2,PKD2,APPL2,CBR4,MIP,SNCA,TRPM2,SHMT1,ALDH1A3,FKRP,GNMT,TRPM7,FARSB,TRPM4,CPSF7,GLS,TRPM1,KIF25,ACOT13,THG1L,TRPV1,KCNJ12,UPB1,HOMER1,CRYZ,ALDH1A2,CUTC,PKD2L1,RYR1,APIP,STK4,OXA1L,CBY1,SAMHD1,ALDH9A1,NUDT21,AQP5,RRM1,OSBPL2,MAT1A,CRTC3
GOBP_PROTEIN_TRANSMEMBRANE_IMPORT_INTO_INTRACELLULAR_ORGANELLE	AUTISM	-7.69E-05	0.000701795	0.91278	53		brain	TWAS	c5	0.91278	1	TIMM23B,TIMM23,PEX1,PEX13,GRPEL1,PEX5L,TIMM44,TOMM70,PEX10,PEX6,DNAJC15,TIMM21,PEX7,LONP2,PEX12,TIMM50,TOMM7,CHCHD4,HSPD1,PEX5,GRPEL2,PEX26
GOBP_PROTEIN_TRANSMEMBRANE_TRANSPORT	AUTISM	-0.000112593	0.000573583	0.844377	75		brain	TWAS	c5	0.844377	1	TIMM23B,TIMM23,SEC61G,AZGP1,AP4M1,PEX1,HPSE,PEX13,GRPEL1,TRAM2,TIMM44,TIMM50,AKT2,TOMM70,BLOC1S3,RTN2,PEX10,PEX6,DNAJC15,TIMM21,PEX7,LONP2,PEX12,SEC63,BCR,TIMM22,TOMM22,TOMM7,CHCHD4,HSPD1,PEX5,GRPEL2,EDNRB,PEX26,SEC61A1,C2CD5,SEC61A2
GOBP_PROTEIN_TRIMERIZATION	AUTISM	0.00368926	0.0112615	0.743215	12	0.0324049	brain	TWAS	c5	0.743215	1	HLA-G,CLYBL,PNPT1,ALOX5AP,PXDN,MLKL,ASIC1
GOBP_PROTON_MOTIVE_FORCE_DRIVEN_ATP_SYNTHESIS	AUTISM	-0.00390718	0.005085	0.442266	62	0.430629	brain	TWAS	c5	0.442266	1	ATP5F1D,NDUFA3,NDUFB5,ATP5MF,NDUFC1,ATP5PO,SDHA,ATP5MK,NDUFV2,ATP5MC2,NDUFV3,NDUFA5,NDUFA6,VPS9D1,ATP5F1A,ATP5MC3,NDUFS4,NDUFB10,ATP5PB,NDUFA2,NDUFA12,ATP5F1C,NDUFB2,NDUFS2,SDHC,NDUFB3,NDUFS1,NDUFS5,SDHB,NDUFA10,NDUFA7,NDUFB1,ATP5MJ,ATPSCKMT,ATP5MC1,NDUFV1,NDUFS8,NDUFA9,NDUFC2
GOBP_PROTON_TRANSMEMBRANE_TRANSPORT	AUTISM	-0.00225769	0.00360253	0.530858	122	0.0994526	brain	TWAS	c5	0.530858	1	ATP5F1D,ATP5MF,SLC9B1,SLC9B2,ATP5PO,ASIC5,SLC2A9,UQCR10,COX6A1,SLC15A2,CLCN3,SLC25A4,ATP5MC2,SLC36A1,SLC15A4,NNT,ATP1B1,DMAC2L,COX17,SLC33A1,SLC4A11,ATP12A,ATP5F1A,COX5A,SLC15A3,SLC9A3R1,ATP5PD,ATP6V0E2,PM20D1,ATP5MC3,CYB5A,ATP6V1C2,COX4I2,ATP1A4,SLC2A10,NOX5,CTNS,ATP4A,COX6B1,COX7A1,SLC9C2,SLC11A1,SLC9A3,ATP5PB,ATP6V1E2,SLC9A8,CHP1,RNASEK,COX8A,UCP2,ATP5F1C,TMCO3,COX15,PPIF,SPHK2,ATP6V0B,SLC17A5,FXYD2,DRD4,SLC25A22,TESC,ATP6V1G2,COX7A2L,UQCRFS1,SLC25A18,ATP6V1E1,ATP6V0D1,COA8,SLC25A3,ATPSCKMT,UQCRH,ATP5MC1,ATP6V0A2,TCIRG1,SLC9A2,ATP6V0A4,CHP2,PARK7,SLC22A18
GOBP_PROTOPORPHYRINOGEN_IX_METABOLIC_PROCESS	AUTISM	7.38E-05	0.00099258	0.940769	31	0.350857	brain	TWAS	c5	0.940769	1	EIF2AK1,CPOX,PPOX,HMBS,UROS,IREB2,FECH
GOBP_PTERIDINE_CONTAINING_COMPOUND_BIOSYNTHETIC_PROCESS	AUTISM	-0.000890502	0.00611238	0.884168	37	0.240818	brain	TWAS	c5	0.884168	1	QDPR,PCBD2,ATIC,DHFR,GCH1,MTHFD1L,MTHFS,PCBD1,MTHFD1,DHFR2
GOBP_PTERIDINE_CONTAINING_COMPOUND_METABOLIC_PROCESS	AUTISM	-6.87E-05	0.000977993	0.943987	67	0.456979	brain	TWAS	c5	0.943987	1	FOLH1,PM20D2,PRKG2,QDPR,MTHFR,ALDH1L2,PCBD2,ALDH1L1,SHMT1,MTHFD2,ATIC,DHFR,GCH1,MTHFD1L,MTHFS,PCBD1,SLC19A1,FTCD,MTHFD1,TYMS,MTRR,DHFR2,MTR
GOBP_PULMONARY_VALVE_DEVELOPMENT	AUTISM	-0.00110354	0.01165	0.924534	14	0.144332	brain	TWAS	c5	0.924534	1	RBPJ,HEY2,SLIT2,STRA6,BMP4,TNFRSF1A,JAG1,HEYL,BMPR2,ROBO1,NFATC1
GOBP_PURINERGIC_NUCLEOTIDE_RECEPTOR_SIGNALING_PATHWAY	AUTISM	-9.53E-05	0.00633354	0.98799	41	0.729738	brain	TWAS	c5	0.98799	1	P2RX7,P2RX4,P2RY12,P2RY1,GNAI2,CNTN2,P2RX2,ADCY5,PTAFR,P2RX5,P2RX1,ADORA3,P2RX6,P2RY11,NECAB2,P2RY2,P2RY6,ADA,ACP3,ADORA2B
GOBP_PURINE_CONTAINING_COMPOUND_BIOSYNTHETIC_PROCESS	AUTISM	3.54E-05	0.00056179	0.94982	233		brain	TWAS	c5	0.94982	1	HACD1,ACACA,ATP5F1D,NDUFA3,NDUFB5,NME5,NDUFA2,PPAT,PAICS,PAPSS1,PGM2,GUCY1A1,GUCY1B1,NDUFC1,ATP5PO,LDHC,GUCY2C,DCK,NPPA,HPCA,AK2,PARP1,GUK1,SDHA,ATP5MK,ACSL1,AK4,ATP5MC1,PDK2,NME1,NME2,SNCA,NDUFV2,ACSL5,ATP5MC2,PPCS,ELOVL1,NDUFV3,ADCY10,MPC2,NME7,FLCN,SHMT1,PRPSAP2,GCDH,DMAC2L,NME6,ATIC,SLC25A12,PDK1,NDUFA5,PANK4,ADSL,NDUFA6,TREM2,GUCA1A,GUCA1B,SLC35B2,APRT,ACSF3,VPS9D1,ACSL3,ATP5F1A,ACSBG1,NT5E,PPCDC,ADAL,ATP5MC3,SLC35B3,PDHB,DCAKD,ADCY5,HACD2,PRTFDC1,ELOVL5,ADCY9,NDUFS4,ADSS2,NDUFB10,HSD17B12,MLYCD,AK5,ELOVL2,NME4,ACAT1,PID1,NDUFA12,ATP5F1C,NDUFB2,ACLY,COASY,GUCY2D,PFAS,PINK1,SPHK2,PDHX,ACSL6,ADA,ATP5PD,PRPSAP1,DIP2A,NDUFS2,SDHC,NDUFB3,MTHFD1,ADORA2B,RCVRN,ELOVL7,NDUFS1,AMPD3,NDUFS5,PPT1,NME9,SDHB,TECR,MTCO2P12,NOS1,NDUFA10,ELOVL4,NDUFA7,IMPDH1,ACSS2,ADCY6,ADA2,SLC25A1,NDUFB1,ATP5MJ,ADSS1,ADCY4,NOS2,PNP,ATPSCKMT,ADCY2,AK9,ADK,DLD,ADCY3,SLC25A16,GUCA1C,NDUFV1,NDUFS8,PANK2,NDUFA9,AMPD2,ATP5PB,H19,NDUFC2,GMPS
GOBP_PURINE_CONTAINING_COMPOUND_CATABOLIC_PROCESS	AUTISM	-0.00419822	0.0043772	0.337504	86	0.0950144	brain	TWAS	c5	0.337504	1	NUDT9,NT5C2,PDE9A,PDE4C,ITPA,DNPH1,PDE10A,NT5E,ADAL,NT5C,PDE7B,PRTFDC1,FITM2,ADA,PDE8B,SUCLA2,NUDT15,MLYCD,PDE2A,NUDT3,ACAT1,SUCLG2,SUCLG1,AHCY,SAMHD1,AMPD3,NT5C1A,PDE8A,ADA2,PNP,NUDT7,ENPP4,NUDT4,NUDT19,NUDT8,NUDT4B
GOBP_PURINE_CONTAINING_COMPOUND_SALVAGE	AUTISM	0.0048102	0.00734582	0.512583	25	0.328921	brain	TWAS	c5	0.512583	1	PGM2,DCK,ADSL,PRTFDC1,ADA,AMPD3,PNP,ADK,APRT,AMPD2
GOBP_PURINE_CONTAINING_COMPOUND_TRANSMEMBRANE_TRANSPORT	AUTISM	7.66E-05	0.00099497	0.938663	22	0.736471	brain	TWAS	c5	0.938663	1	SLC25A41,SLC25A4,SLC22A1,SLC22A3,SLC17A9,SLC29A2,SLC25A17,SLC35B3,SLC28A2,SLC29A1,SLC35B2,SLC19A1,LRRC8C,SLC43A3,ABCC4
GOBP_PURINE_DEOXYRIBONUCLEOTIDE_METABOLIC_PROCESS	AUTISM	0.00353957	0.00911138	0.697662	22	0.148423	brain	TWAS	c5	0.697662	1	DCK,NT5C2,NT5C,NUDT15,AK5,ADA,SAMHD1,NT5C1A,GUK1,PNP,AK9,ADK
GOBP_PURINE_NUCLEOSIDE_BIOSYNTHETIC_PROCESS	AUTISM	-0.00968512	0.00704379	0.169135	25	0.0690515	brain	TWAS	c5	0.169135	1	PGM2,NT5E,ADAL,PRTFDC1,ADA,ADA2,PNP,ADK,APRT
GOBP_PURINE_NUCLEOSIDE_METABOLIC_PROCESS	AUTISM	-0.000132104	0.000984433	0.89325	53	0.214856	brain	TWAS	c5	0.89325	1	PGM2,NT5C2,GNMT,NT5E,ADAL,PRTFDC1,ICMT,ADA,ACP3,PTGDR,NT5C1A,MACROD2,ADA2,PNP,ENPP4,ADK,APRT
GOBP_PURINE_NUCLEOSIDE_MONOPHOSPHATE_BIOSYNTHETIC_PROCESS	AUTISM	0.00614942	0.00696923	0.377578	32	0.542968	brain	TWAS	c5	0.377578	1	PPAT,PAICS,DCK,ATIC,ADSL,ADSS2,PFAS,ADA,AMPD3,IMPDH1,ADK,ADSS1,APRT,AMPD2,GMPS
GOBP_PURINE_NUCLEOSIDE_MONOPHOSPHATE_METABOLIC_PROCESS	AUTISM	0.00472566	0.00526588	0.369499	56	0.291324	brain	TWAS	c5	0.369499	1	PPAT,PAICS,DCK,AK2,NT5C2,LRGUK,AK4,ATIC,ADSL,NT5E,NT5C,PRTFDC1,ADSS2,MAGI3,PFAS,ADA,CARD11,AMPD3,NT5C1A,IMPDH1,GMPR2,GUK1,PNP,AK9,ADK,ADSS1,APRT,AMPD2,DLG1,GMPS
GOBP_PURINE_NUCLEOTIDE_CATABOLIC_PROCESS	AUTISM	-0.00130775	0.00489958	0.789538	73	0.152346	brain	TWAS	c5	0.789538	1	NUDT9,NT5C2,PDE9A,PDE4C,ITPA,DNPH1,PDE10A,NT5E,NT5C,PDE7B,PRTFDC1,FITM2,ADA,PDE8B,SUCLA2,NUDT15,MLYCD,PDE2A,NUDT3,ACAT1,SUCLG2,SUCLG1,SAMHD1,AMPD3,NT5C1A,PDE8A,PNP,NUDT7,NUDT4,NUDT19,NUDT8,NUDT4B
GOBP_PURINE_NUCLEOTIDE_TRANSPORT	AUTISM	-1.11E-05	0.000990247	0.991046	35	0.365864	brain	TWAS	c5	0.991046	1	ABCC5,SLC25A41,SLC25A23,SLC25A4,SLC17A9,ABCC6,SLC33A1,SLC25A17,SLC35B3,CR1,ABCC11,SLC19A1,LRRC8C,SLC25A24,ABCC4
GOBP_PURINE_RIBONUCLEOSIDE_METABOLIC_PROCESS	AUTISM	-0.000146067	0.000984567	0.882061	51	0.181004	brain	TWAS	c5	0.882061	1	PGM2,NT5C2,GNMT,NT5E,ADAL,PRTFDC1,ICMT,ADA,ACP3,PTGDR,NT5C1A,ADA2,PNP,ENPP4,ADK,APRT
GOBP_PYRIDINE_CONTAINING_COMPOUND_BIOSYNTHETIC_PROCESS	AUTISM	-0.00144693	0.00538086	0.788005	46	0.943881	brain	TWAS	c5	0.788005	1	NADK,PARP9,QPRT,ASPDH,PDXK,NMNAT1,PNPO,NAMPT,PTGIS,NADSYN1,KMO,NUDT12,AFMID,KYNU,SLC5A8,HAAO,NAXD,NADK2,NMNAT3
GOBP_PYRIDINE_CONTAINING_COMPOUND_METABOLIC_PROCESS	AUTISM	0.000138187	0.000963926	0.886007	111	0.830358	brain	TWAS	c5	0.886007	1	RPIA,DERA,NADK,CD38,PARP9,ALDH1L2,QPRT,ASPDH,ALDH1L1,NAXE,RPTOR,DCXR,PDXK,GCK,NNT,H6PD,NMNAT1,PGD,MTOR,PGLS,PNPO,NUDT13,PGAM1,TKT,SHPK,MLST8,NAMPT,KCNAB2,PTGIS,FMO2,NADSYN1,KMO,NUDT12,AFMID,KYNU,GPD1L,SLC5A8,HAAO,SARM1,PDXP,PNP,TP53I3,NAXD,IDH2,TIGAR,NADK2,LDHB,NMNAT3,ALPL,NUDT17,FMO5
GOBP_PYRIDINE_NUCLEOTIDE_BIOSYNTHETIC_PROCESS	AUTISM	-0.000837257	0.005716	0.883546	42	0.895575	brain	TWAS	c5	0.883546	1	NADK,PARP9,QPRT,ASPDH,NMNAT1,NAMPT,PTGIS,NADSYN1,KMO,NUDT12,AFMID,KYNU,SLC5A8,HAAO,NAXD,NADK2,NMNAT3
GOBP_PYRIMIDINE_CONTAINING_COMPOUND_BIOSYNTHETIC_PROCESS	AUTISM	0.00202935	0.00509581	0.690455	55	0.639467	brain	TWAS	c5	0.690455	1	DHODH,UCKL1,NME5,DCK,DCTD,NME7,SHMT1,NME6,MTOR,UPP1,AK5,NME4,UPP2,DTYMK,CDA,CPS1,TYMS,NME9,NME1,NME2,CMPK1,CAD,TPK1,DUT,DHFR2,UMPS,TK2,CTPS1
GOBP_PYRIMIDINE_CONTAINING_COMPOUND_CATABOLIC_PROCESS	AUTISM	-0.00107963	0.00649291	0.867938	34	0.613637	brain	TWAS	c5	0.867938	1	DPYSL4,UNG,CRMP1,UPP1,NEIL1,TDG,NT5C,ENTPD5,ALDH6A1,UPB1,CDADC1,UPP2,CDA,SMUG1,APOBEC3A,APOBEC3C,APOBEC3D,APOBEC3F,APOBEC3G,TYMP,NT5M,DPYSL5,DUT,TET1
GOBP_PYRIMIDINE_CONTAINING_COMPOUND_METABOLIC_PROCESS	AUTISM	-0.000384078	0.00405014	0.924449	82	0.555342	brain	TWAS	c5	0.924449	1	DPYSL4,UNG,DHODH,UCKL1,NME5,CRMP1,DCK,DCTD,NT5C3A,NME7,NT5M,SHMT1,NME6,MTOR,UPP1,NEIL1,TDG,NT5C,SLC25A19,ENTPD5,ALDH6A1,UPB1,CDADC1,AK5,NME4,UPP2,DTYMK,CDA,ACP3,SMUG1,CPS1,SLC19A3,APOBEC3A,APOBEC3C,APOBEC3D,APOBEC3F,APOBEC3G,TYMS,NME9,TYMP,NME1,NME2,CMPK1,DPYSL5,CAD,TPK1,DUT,DHFR2,UMPS,TET1,TK2,CTPS1
GOBP_PYRIMIDINE_DEOXYRIBONUCLEOTIDE_METABOLIC_PROCESS	AUTISM	-0.00873844	0.00841538	0.299089	25	0.780931	brain	TWAS	c5	0.299089	1	UNG,DCTD,NT5M,SHMT1,UPP1,NEIL1,TDG,NT5C,UPB1,UPP2,DTYMK,SMUG1,TYMS,TYMP,DUT
GOBP_PYRIMIDINE_NUCLEOSIDE_METABOLIC_PROCESS	AUTISM	-0.00569877	0.00879562	0.517044	23	0.828617	brain	TWAS	c5	0.517044	1	UCKL1,NT5C3A,UPP1,UPB1,CDADC1,UPP2,DTYMK,CDA,APOBEC3A,APOBEC3C,APOBEC3D,APOBEC3F,APOBEC3G,TYMP,DHFR2,TK2
GOBP_PYRIMIDINE_NUCLEOSIDE_MONOPHOSPHATE_BIOSYNTHETIC_PROCESS	AUTISM	0.00637394	0.00787176	0.418099	24	0.675345	brain	TWAS	c5	0.418099	1	DHODH,UCKL1,DCK,DCTD,SHMT1,UPP1,UPP2,CDA,TYMS,CMPK1,CAD,DUT,UMPS
GOBP_PYRIMIDINE_NUCLEOSIDE_MONOPHOSPHATE_METABOLIC_PROCESS	AUTISM	0.00991641	0.00706785	0.160608	31	0.391522	brain	TWAS	c5	0.160608	1	DHODH,UCKL1,DCK,DCTD,NT5M,SHMT1,UPP1,NT5C,UPB1,UPP2,CDA,TYMS,TYMP,CMPK1,CAD,DUT,UMPS
GOBP_PYRIMIDINE_NUCLEOSIDE_TRIPHOSPHATE_BIOSYNTHETIC_PROCESS	AUTISM	-0.0103373	0.00743266	0.164286	24	0.166315	brain	TWAS	c5	0.164286	1	UCKL1,NME5,NME7,NME6,NME4,DTYMK,TYMS,NME9,NME1,NME2,CAD,CTPS1
GOBP_PYRIMIDINE_NUCLEOSIDE_TRIPHOSPHATE_METABOLIC_PROCESS	AUTISM	-0.0107626	0.00737803	0.144638	25	0.186846	brain	TWAS	c5	0.144638	1	UCKL1,NME5,NME7,NME6,NME4,DTYMK,TYMS,NME9,NME1,NME2,CAD,DUT,CTPS1
GOBP_PYRIMIDINE_NUCLEOTIDE_CATABOLIC_PROCESS	AUTISM	0.00419919	0.0116976	0.719611	16	0.592	brain	TWAS	c5	0.719611	1	UNG,UPP1,NEIL1,TDG,NT5C,ENTPD5,UPB1,UPP2,SMUG1,TYMP,NT5M,DUT
GOBP_PYRIMIDINE_NUCLEOTIDE_METABOLIC_PROCESS	AUTISM	0.0014392	0.00491618	0.769715	58	0.508479	brain	TWAS	c5	0.769715	1	UNG,DHODH,UCKL1,NME5,DCK,DCTD,NME7,NT5M,SHMT1,NME6,UPP1,NEIL1,TDG,NT5C,ENTPD5,UPB1,AK5,NME4,UPP2,DTYMK,CDA,SMUG1,TYMS,NME9,TYMP,NME1,NME2,CMPK1,CAD,DUT,UMPS,CTPS1
GOBP_PYRIMIDINE_RIBONUCLEOSIDE_TRIPHOSPHATE_BIOSYNTHETIC_PROCESS	AUTISM	-0.00699317	0.00794273	0.378616	20	0.164386	brain	TWAS	c5	0.378616	1	UCKL1,NME5,NME7,NME6,NME4,NME9,NME1,NME2,CAD,CTPS1
GOBP_PYRIMIDINE_RIBONUCLEOSIDE_TRIPHOSPHATE_METABOLIC_PROCESS	AUTISM	-0.00699317	0.00794273	0.378616	20	0.164386	brain	TWAS	c5	0.378616	1	UCKL1,NME5,NME7,NME6,NME4,NME9,NME1,NME2,CAD,CTPS1
GOBP_PYRIMIDINE_RIBONUCLEOTIDE_BIOSYNTHETIC_PROCESS	AUTISM	0.00625651	0.00603728	0.300056	36	0.45066	brain	TWAS	c5	0.300056	1	DHODH,UCKL1,NME5,DCK,NME7,NME6,UPP1,AK5,NME4,UPP2,CDA,NME9,NME1,NME2,CMPK1,CAD,UMPS,CTPS1
GOBP_PYRIMIDINE_RIBONUCLEOTIDE_METABOLIC_PROCESS	AUTISM	0.00467597	0.00584718	0.423886	39	0.293425	brain	TWAS	c5	0.423886	1	DHODH,UCKL1,NME5,DCK,NME7,NME6,UPP1,NT5C,ENTPD5,UPB1,AK5,NME4,UPP2,CDA,NME9,NME1,NME2,CMPK1,CAD,UMPS,CTPS1
GOBP_PYROPTOSIS	AUTISM	0.000220695	0.000993491	0.824205	26	0.84816	brain	TWAS	c5	0.824205	1	ELANE,CASP6,GSDMB,NLRC4,DPP9,TREM2,APIP,CASP8,GSDME,NAIP,CASP1
GOBP_PYRUVATE_METABOLIC_PROCESS	AUTISM	0.000275514	0.000974768	0.777449	92	0.876444	brain	TWAS	c5	0.777449	1	OGDHL,LDHC,P2RX7,SLC4A4,INSR,PDK2,PFKP,PFKL,GCK,OGDH,ACTN3,PC,PGM1,HK2,ENO3,MTOR,EP300,HKDC1,HK1,PGAM1,HOGA1,PFKFB2,PDHB,SIRT6,RPTOR,FOXK2,GPI,MLST8,ARNT,PFKM,JMJD8,PDHX,GALK1,GPD1,NCOR1,FLCN,HTR2A,MLXIPL,PRKAA1,EIF6,PCK2,ALDOC,GIT1,GAPDH,TPI1,PDK1,ME3,SRR,DLD,PRKAA2,CBFA2T3,BPGM,TIGAR,LDHB,MPC2,NUPR1
GOBP_QUINONE_METABOLIC_PROCESS	AUTISM	0.0044868	0.00443501	0.311692	66	0.377567	brain	TWAS	c5	0.311692	1	VKORC1L1,COQ5,COQ8A,CBR4,COQ10A,VKORC1,CBR1,COQ7,SULT1C4,CYP4F3,CYP4F12,CYP4F11,FDXR,COQ6,NQO2,PDSS2,AKR7A2,AKR1C1,AKR1C2,AKR1C3,AIFM2,COQ8B,PDSS1,COQ3,COQ9,CYP4F2,AKR1A1,AKR1B1,NDUFA9
GOBP_RAC_PROTEIN_SIGNAL_TRANSDUCTION	AUTISM	0.00287462	0.00743585	0.69906	38	0.303926	brain	TWAS	c5	0.69906	1	RASGRF1,STMN3,RHOH,CDH13,DBNL,ABI2,ALS2,WASF2,NISCH,BRK1,RAC1,WASF1,ARHGAP44,ARAP3,FARP2,CRK,TIAM1,AIF1,CYFIP1,KBTBD7,KRAS,SH3BP1,NF1,RHOU,PIK3CG,HACE1
GOBP_RAS_PROTEIN_SIGNAL_TRANSDUCTION	AUTISM	0.000201464	0.000928703	0.828263	268	0.211901	brain	TWAS	c5	0.828263	1	KCTD10,GIT2,RASGRF1,CDC42EP5,EPS8L1,STMN3,GPR35,FARP2,G3BP2,PSD2,SQSTM1,RASGEF1C,FLOT1,AIF1,STK19,RGL2,RABGEF1,LIMK1,MMD2,RAC1,RHOH,ARHGDIB,RERG,MFN2,PDPN,RASGEF1B,ITPKB,ARFGEF3,ITGB1,NRP1,RASGRP3,FGF2,SPRY1,NGFR,ITGA3,KCTD13,CDH13,CCNA2,RAB12,RALBP1,ROPN1B,DENND4B,RIT1,IQGAP3,ARHGEF18,DBNL,RAPGEFL1,CDC42EP2,RHOD,FGF10,CDC42SE2,RAPGEF6,RALB,RHOJ,RAB15,SOS2,STAMBP,RTKN,MYO9B,RFXANK,ROCK1,NTRK1,ABI2,KPNB1,USP8,RAPGEF5,ALS2,STMN1,CNKSR1,WASF2,PHACTR4,CYTH2,RASIP1,NUP62,NISCH,HACD3,DENND4A,GNA13,BRK1,RALGPS2,ABL2,CBL,ARHGEF12,LAT,WASF1,F11R,ARHGEF25,MAPKAPK5,TAX1BP3,ARHGAP44,BCR,KIF14,CSF1,RAP1A,CUL3,RAPGEF3,RHOU,CRKL,LZTR1,ARHGEF28,IQSEC3,F2RL2,F2R,F2RL1,KANK2,RGL3,GPR55,RB1,ARAP3,RHOV,ARHGDIG,ARHGAP1,CDC42,EPHB2,ERBIN,PLEKHG5,PARK7,NKIRAS1,MCF2L,RASA3,MADD,RAP2B,ARHGAP42,RAF1,G3BP1,ARFGEF2,CRK,ZNF304,TIAM1,IQSEC1,MET,RASA4B,RASA4,HRAS,EPS8L2,RASA1,NET1,RASGEF1A,AKAP13,CDC42EP3,STARD13,ARHGEF3,CYFIP1,GNA12,KBTBD7,RASGRP1,FLCN,GBF1,MAP4K4,KSR1,GIT1,KRAS,CYTH4,SH3BP1,NF1,ROBO1,GPR65,PLK2,PSD4,RAB39A,CCDC125,PDCD10,DHCR24,ARHGAP29,RAB4A,TRIM67,RHOB,RIT2,PIK3CG,PLCE1,HACE1,ROCK2,RASA2,AGTR1,GPSM2,RAB30,PLD1,CDC42SE1,NTN1
GOBP_REACTIVE_NITROGEN_SPECIES_METABOLIC_PROCESS	AUTISM	0.00026039	0.00541517	0.961648	64	0.870997	brain	TWAS	c5	0.961648	1	POR,TLR6,PKD2,P2RX4,TLR2,KHSRP,INSR,NOS1AP,ACP5,ATP2B4,RAC1,TRPV1,ASL,CD36,GCH1,AGT,THAP4,PTGIS,TICAM1,CPS1,CAV1,HSP90AB1,PTX3,CYB5R3,TSPO,CYP1B1,NOS1,AIF1,DDAH2,CLEC7A,KLRK1,DDAH1,NOS2,AKT1,MTARC2,MTARC1,ROCK2,SIRPA
GOBP_REACTIVE_OXYGEN_SPECIES_BIOSYNTHETIC_PROCESS	AUTISM	-0.00277056	0.00584386	0.63543	50	0.425868	brain	TWAS	c5	0.63543	1	TLR6,CLCN3,UCP1,SNCA,SLC25A33,MPV17L,CYP1A1,ZNF205,TRAP1,CTNS,PLCG2,INAVA,CD36,SPHK2,ACOX1,DUOX2,DUOXA1,DUOX1,ALOX5,RAB27A,SLC30A10,GBF1,COA8,FYN,CYBA,H19,NOX4,PARK7,NDUFC2
GOBP_REACTIVE_OXYGEN_SPECIES_METABOLIC_PROCESS	AUTISM	0.000252186	0.000941224	0.78875	204	0.390438	brain	TWAS	c5	0.78875	1	HP,AATF,MAPT,SIRT5,NCF1B,NCF1,NCF1C,PARL,TLR6,DRD5,P2RX7,SOD3,CLCN3,SNCA,SH3PXD2B,DCXR,CBR1,STK17A,GPX3,CBS,BMP7,CCS,GSTP1,NNT,ACP5,PRDX2,SLC25A33,COQ7,GPX1,GNAI2,HK2,MPV17L,THBS1,NRROS,CRYAB,BCO2,PRDX3,CYP1A1,PRKCD,RAC1,ARF4,FPR2,ZNF205,TRAP1,ATG5,DHFR,NDUFS4,RIPK1,NOX5,SFTPD,ATP5IF1,CTNS,PLCG2,BCR,ITGB2,INAVA,CD36,GCH1,AGT,TPO,PXDN,F2RL1,HBZ,HBQ1,PID1,ALOX12,PRDX5,SOD2,PRKN,PON3,BRCA1,SIRT2,PINK1,SPHK2,CAT,TAFA4,PREX1,GRB2,ACOX1,F2,DUOX2,DUOXA1,DUOX1,ALOX5,RAB27A,NDUFS1,PIKFYVE,TSPO,BNIP3,CYP1B1,BCL2,LRRK2,SLC30A10,EIF6,CLEC7A,FBLN5,GBF1,COA8,DHRS4,RIPK3,NOS2,HBG2,HBE1,CD177,PRDX1,FYN,CYBA,AGTR1,TIGAR,H19,NOX4,PRCP,PARK7,NDUFC2,AKR1C1,AKR1C3
GOBP_RECEPTOR_CATABOLIC_PROCESS	AUTISM	0.00112825	0.00920938	0.902494	28	0.44966	brain	TWAS	c5	0.902494	1	SMURF1,SNX25,KIF16B,MVB12A,ANXA2,NEDD4,PTPN1,SH3GLB1,PIK3R4,ITCH,LGMN,LAPTM5,PCSK9,MTMR2,FURIN
GOBP_RECEPTOR_CLUSTERING	AUTISM	0.0115686	0.00758465	0.127192	38	0.509555	brain	TWAS	c5	0.127192	1	MADCAM1,GRIK5,SLC7A11,GLRB,WDR19,SAV1,GPHN,DNAJA3,TNFAIP6,CRKL,DLG4,LRP4,MAGI2,AGRN,DVL1,ITGB2,THY1,FZD9,RELN,CDH2,PICK1,LRRC7,ITGA4,CD81,SHISA6,COLQ,PTN,MESD,DLG1
GOBP_RECEPTOR_MEDIATED_ENDOCYTOSIS	AUTISM	-0.00175567	0.00285999	0.5393	201	0.565863	brain	TWAS	c5	0.5393	1	CALY,CUBN,MRC1,AP1G1,ARHGAP27,ITGB3,CACNG8,LILRB1,LILRB4,PDLIM7,CANX,FLOT1,RABGEF1,GAK,GRK4,LRPAP1,SLC9B2,ACKR3,EGF,SCARB2,HPCA,INSR,CLEC4M,DNAJC6,RAB5A,SNCA,DKK1,DBNL,RAMP3,DTNBP1,RALB,DGKD,CLTB,HSPG2,LDLRAP1,M6PR,CLEC9A,FCHO1,FCHSD2,NEU3,WDR54,ANXA2,APOC1,APOC2,CXCL16,MKLN1,WASL,NEDD4,TFR2,ACHE,SERPINE1,AP1S1,AP4E1,BICD1,GREM1,CACNG5,INPP5F,AP2A1,SNX1,STAB2,HFE,CNTN2,TPCN2,RAC1,AHI1,REPS1,WASF1,CAP1,PPT1,LMBRD1,SFTPD,PLCG2,AP2B1,CD36,PPP3R1,AAK1,PLA2R1,DPP4,DRD2,LDLR,NECAB2,FNBP1L,CD9,CD14,ITGAV,RNASEK,ASGR1,DLG4,RSPO1,HIP1R,SNAP91,MAGI2,TBC1D5,DNAJC13,TMEM108,TF,FCER1G,FCGR2B,CAV2,CAV1,CTTN,TNK2,DRD4,AP2A2,ITGB2,ATAD1,LYVE1,CBL,LRP2,CD81,ITGB1,PSEN1,NUMB,LRP6,RIN3,VTN,UNC119,SNX17,LRP1B,LDLRAD3,MICALL1,PICK1,GTF2H2,PCSK9,CLTCL1,LRP3,ADRB2,PROM2,SNX9,GRK3,MTMR2,FCHO2,GSG1L,CLN3,CD2AP,FCGR1A
GOBP_RECEPTOR_METABOLIC_PROCESS	AUTISM	0.00434758	0.00546718	0.426489	70	0.432233	brain	TWAS	c5	0.426489	1	NSF,SMURF1,NSG1,SNX25,CAMLG,SNCA,KIF16B,MVB12A,ANXA2,NEDD4,INPP5F,EHD3,RAB29,PLEKHJ1,LDLR,ARFGEF2,PTPN1,SH3GLB1,PIK3R4,PHETA2,RAMP3,ALS2,FUT8,ACHE,LGMN,LAPTM5,PCSK9,BVES,MTMR2,FURIN,ECE1,VAMP3,OPTN,TBC1D16
GOBP_RECEPTOR_RECYCLING	AUTISM	0.00492608	0.00613771	0.42221	53	0.214148	brain	TWAS	c5	0.42221	1	NSF,NSG1,CAMLG,SNCA,KIF16B,ANXA2,INPP5F,EHD3,RAB29,PLEKHJ1,LDLR,ARFGEF2,PHETA2,RAMP3,ALS2,PCSK9,BVES,ECE1,VAMP3,OPTN,TBC1D16
GOBP_RECOMBINATIONAL_REPAIR	AUTISM	2.30E-05	0.000947091	0.980655	148	0.351944	brain	TWAS	c5	0.980655	1	ERCC6,RAD21L1,RTEL1,MRNIP,TRRAP,AP5Z1,ACTB,RPA3,MAGEF1,HELB,PARP1,SLF1,PPP4C,UBQLN4,MCM3,NSMCE1,TOP3A,ANKLE1,ERCC4,RAD51C,XRCC5,YEATS4,RPA2,RUVBL2,NABP1,RECQL5,FAN1,RAD51AP2,SMC6,GEN1,YY1,PIAS4,SIRT6,HDGFL2,MEAF6,POGZ,RIF1,ERCC5,RAD52,MCM6,NSMCE4A,XRCC2,ATM,SHLD3,RECQL,BRCA1,PARPBP,RBBP8,DMAP1,RFWD3,TERF2IP,KHDC3L,CGAS,PPP4R2,FIGNL1,ZSWIM7,SAMHD1,SHLD2,FBH1,AP5S1,SHLD1,MCM8,KDM1A,ACTR2,BRCA2,ZNF365,SLF2,POLL,XRCC1,XRCC3,REC8,RHNO1,CDC7,RPA1,RAD54L,REV3L,RMI2,RUVBL1,LIG3,MMS19,FANCM,MCM9,MEIOB,MMS22L,SMCHD1,MRE11,EID3,HUS1
GOBP_REGENERATION	AUTISM	0.00439227	0.00345013	0.202992	124	0.510546	brain	TWAS	c5	0.202992	1	AXL,CTNNA1,HOPX,FLT3,SPP1,KREMEN1,KPNA1,TXK,TEC,ANXA3,SGCA,PNPT1,ADAM15,IFRD1,CCNA2,PCNA,SRSF5,FGF10,GAP43,LAMB2,GPX1,DAG1,ATIC,INPP5F,PTGFRN,GRN,GFAP,KIAA0319,DHFR,MAP2K2,HDGFL2,TNR,PTPRU,MAPK8IP3,GFER,MAP1B,NINJ2,ACE,CD9,BAK1,UCP2,MDK,MMP2,SOX15,PTPRF,ERBB4,APOD,MAP2K1,CSPG5,RGMA,TYMS,PTEN,CPB2,AKIRIN1,TSPO,LGR6,BCL2,THY1,FZD9,HMOX1,F7,WNT7A,CFLAR,FZD7,WNT10B,PTPN12,VTN,OMG,PLG,TGFBR3,CDK1,PRRX1,LPIN1,IHH,CD81,MTPN,PTN,IGF1R,MTR,UPF2
GOBP_REGIONALIZATION	AUTISM	-6.31E-05	0.000685382	0.926701	202		brain	TWAS	c5	0.926701	1	PCGF2,TCAP,WNT3,WNT8A,CHRD,BMPR1B,PLXNA2,TLL1,MSX1,GRSF1,HHIP,RBPJ,PCDH8,HEY2,GDF11,DDIT3,NRP1,FGF2,SPRY1,TBX6,AIDA,DISP1,CDON,TTC21B,DKK1,SOX1,WDR19,CYP26B1,FGF10,GPR161,GORAB,HES6,EPB41L5,GLI2,SEMA3F,MIB1,MKS1,TULP3,POGLUT1,EP300,GREM1,PKD1L1,FUZ,TDRD5,BPTF,AHI1,SMARCD3,XRCC2,CLUAP1,YY1,BMP4,IFT52,MESP1,SEMA3C,TDRKH,CHSY1,PCSK6,WNT2B,HIPK1,IFT57,SETDB2,CRKL,SNAI1,FGFR2,PAX8,DNAAF1,AXIN1,IFT140,CTNNB1,ATM,SMO,CPLANE2,ALDH1A2,TBX1,PBX1,LRP4,NBL1,HES7,NEUROD1,NODAL,NKD1,RPGRIP1L,HES4,CFC1,TDGF1,BMPR1A,NRP2,HEYL,COBL,TDRD10,DZIP1L,C1QA,WNT5A,TASOR,LRP2,SIX3,WNT7B,PGAP1,WNT7A,BMPR2,BMI1,RELN,ACVR2B,DYNC2H1,LRP6,PLD6,IFT172,ROBO1,CDX1,LAMA5,WNT2,ACVR2A,LFNG,MEOX2,SOSTDC1,GDNF,FGF1,CYP26C1,FEZF1,TBC1D32,TLL2,GREM2,WLS,CELSR2,RING1,TDRD6,SMAD2,GBX2
GOBP_REGULATED_EXOCYTOSIS	AUTISM	4.14E-05	0.000493388	0.933141	191		brain	TWAS	c5	0.933141	1	CACNB2,AP1G1,DOC2B,RPH3AL,GRIK5,CD177,SYT5,SNPH,HLA-F,TRPV6,RABGEF1,STX1A,ZP3,REST,CPLX1,TPH1,P2RX7,PRKCB,SNAP47,RAB5A,ANXA3,CACNA1G,DOC2A,STX4,SPHK2,PPFIA3,SYT3,SNCA,STXBP2,PRAM1,FBXL20,DTNBP1,PIK3CD,UNC13A,RAB3A,GNAI2,HYAL3,SNX4,GSK3B,CADPS2,FER,STEAP2,GIPC1,ADGRE2,PPP3CB,SYT4,SNAP23,NAPA,MILR1,SNX6,CD300A,UNC13D,LAT,SYT10,RIMS3,CD84,FCGR3A,FCGR2B,SYT17,RPH3A,HMOX1,MYH9,PTAFR,P2RX1,BCR,ADORA2A,RAP1A,PLEK,SEPTIN5,SNAP29,DRD2,F2RL1,RAB3D,CACNB4,SYT13,SLC4A8,VAMP2,P2RY1,STX2,RIMS4,KCNB1,SYNGR2,OTOF,SDF4,DVL1,SYN2,WNT7A,SYNGR1,CACNA1I,ADORA2B,CSPG5,RIMS1,ITGB2,CHGA,UNC13C,RAB27A,PTGDR,APBA2,DRD1,CPLX2,SYT9,CBL,LRRK2,ERC2,PREPL,SCIN,RAB15,KLRC2,CTBP2,LGALS9,GIT1,S100A13,STXBP3,STXBP5,MICAL1,CHRNA5,PIK3CG,ARL8B,STX3,FES,NAPB,VAMP3,CACNA1H,BAIAP3,RAB26,PDPK1,GAB2,ABCC4
GOBP_REGULATION_OF_ACTIN_CYTOSKELETON_REORGANIZATION	AUTISM	0.0102659	0.00747433	0.169602	36	0.258018	brain	TWAS	c5	0.169602	1	ARHGDIB,HCLS1,NRP1,NTRK3,TRPM2,CARMIL1,ABL2,F11R,DAPK3,BCAS3,BAIAP2L1,RAPGEF3,CDC42,MDK,GMFG,HRAS,CARMIL3,BAIAP2L2,HAX1,CSF1R,SEMA3E,FES,CD2AP
GOBP_REGULATION_OF_ACTIN_FILAMENT_BASED_MOVEMENT	AUTISM	-0.0124799	0.0094102	0.184771	25	0.746997	brain	TWAS	c5	0.184771	1	ANK2,CAMK2D,BIN1,PDPN,TRPM4,CTNNA3,MYLK2,DSP,JUP,CAV1,SRI,TNNT2,DSC2,SCN5A,ATP2A1,DLG1,PKP2
GOBP_REGULATION_OF_ACTIN_FILAMENT_BASED_PROCESS	AUTISM	-0.00029241	0.000932089	0.753738	266	0.582206	brain	TWAS	c5	0.753738	1	WASHC2C,WASHC2A,WHAMM,ARHGAP28,CNN2,PEAK3,EPHA1,ARHGEF5,LIMK1,RHOH,WDR1,PXN,RHOF,HIP1R,HCLS1,WASHC4,PDGFA,PDGFRA,CRACD,ARFIP1,NRP1,IQGAP3,KIRREL1,BIN1,RAC3,ARHGEF18,KANK3,NTRK3,ARPIN,TRPM2,DBNL,PDPN,SLIT2,CDC42EP2,RHOD,SSH3,CORO1B,KANK4,NAA80,ALMS1,TACR1,S1PR1,CARMIL1,ROCK1,ALOX15,ABI2,LMOD2,WASL,FER,MTOR,CYRIA,CDK10,ITGB3,FMN1,DIXDC1,STMN1,WASF2,FRMD6,FERMT2,TRPM4,BBS4,PRKCD,BRK1,CFL2,ABL2,FSCN1,RAC1,RHOBTB3,WASF1,CTNNA3,MYLK2,F11R,MLST8,SMIM22,MYLK3,AVIL,DSP,DAPK3,BCAS3,PAK1,CLASP2,ARHGAP44,ADD3,IQGAP1,FES,ARPC2,GMFB,BAIAP2L1,PLEK,S100A10,HAX1,NEB,WASH3P,SPTBN1,RAPGEF3,RHOQ,PPM1F,IQGAP2,F2RL1,CYFIP2,SPTBN5,ARAP1,FCHSD2,NEDD9,PRKN,CDC42,WNT4,ASAP3,ARHGEF19,CGNL1,JUP,RND2,MDK,CAPZB,WASHC3,ARPC5,CORO2B,CTNNA2,LMOD3,SDC4,RGS4,ECT2,CRK,INPP5K,SERPINF2,MKKS,CAPG,NCK1,CAV1,MET,CAPZA2,GMFG,SPTBN4,PPFIA1,CTTN,RDX,CXCL12,HRAS,RASA1,SRI,FHOD3,AKAP13,TNNT2,LMOD1,CDC42EP3,DSC2,LATS1,CYFIP1,SCIN,SPTB,TMOD2,TMOD3,PLEKHH2,VILL,SCN5A,CAPZA1,RHOC,TPM1,CARMIL3,DNAI3,RHOBTB1,TAOK1,SSH2,MYH9,SH3BP1,PDXP,TRIOBP,PICK1,BAIAP2L2,GPR65,CSF1R,IL1A,PFN4,RHOB,RHPN2,TRIM27,MYADM,CDC42EP5,DAAM2,SNX9,SWAP70,ABRACL,ITGB1BP1,ROCK2,PTGER4,ATP2A1,CD2AP,PAK2,DLG1,PKP2,EPHA3,FAM107A,ADD2,WASF3,ARHGAP18,ACTN2
GOBP_REGULATION_OF_ACTIN_FILAMENT_LENGTH	AUTISM	0.000892778	0.00385424	0.816821	122	0.59056	brain	TWAS	c5	0.816821	1	WASHC2C,COTL1,ARHGAP28,WDR1,HCLS1,CRACD,KIRREL1,BIN1,DBNL,SLIT2,KANK4,PIK3R2,NAA80,CARMIL1,ALOX15,LMOD2,FER,MTOR,CYRIA,FMN1,BBS4,PRKCD,BRK1,CFL2,AVIL,ADD3,ARPC2,BAIAP2L1,MLST8,PLEK,NEB,SPTBN1,F2RL1,CYFIP2,SPTBN5,HIP1R,CAPZB,ARPC5,LMOD3,MKKS,SPTB,CAPG,NCK1,CAPZA2,CTTN,FCHSD2,CXCL12,RASA1,FHOD3,SPTBN4,LMOD1,CDC42EP3,LATS1,CYFIP1,SCIN,KANK3,TMOD2,TMOD3,PLEKHH2,VILL,CAPZA1,SSH2,SH3BP1,PDXP,TRIOBP,BAIAP2L2,HAX1,PFN4,SVIL,MYADM,CDC42EP5,DAAM2,SNX9,SWAP70,CDC42EP2,SSH3,DLG1,ADD2,ARHGAP18,ACTN2
GOBP_REGULATION_OF_ACTIN_FILAMENT_ORGANIZATION	AUTISM	-2.21E-05	0.000953349	0.981492	190	0.294353	brain	TWAS	c5	0.981492	1	WASHC2C,WASHC2A,WHAMM,ARHGAP28,EPHA1,ARHGEF5,LIMK1,WDR1,PXN,HIP1R,HCLS1,WASHC4,CRACD,ARFIP1,NRP1,KIRREL1,BIN1,ARHGEF18,KANK3,DBNL,SLIT2,KANK4,NAA80,ALMS1,TACR1,S1PR1,CARMIL1,ROCK1,ALOX15,ABI2,LMOD2,WASL,FER,MTOR,CYRIA,FMN1,STMN1,WASF2,BBS4,PRKCD,BRK1,CFL2,RAC1,WASF1,F11R,AVIL,PAK1,CLASP2,ADD3,ARPIN,ARPC2,FERMT2,GMFB,BAIAP2L1,MLST8,PLEK,S100A10,HAX1,WASH3P,SPTBN1,RAPGEF3,PPM1F,F2RL1,CYFIP2,SPTBN5,ARAP1,FCHSD2,PRKN,CDC42,WNT4,ASAP3,CGNL1,CAPZB,WASHC3,ARPC5,CORO2B,CTNNA2,LMOD3,SDC4,RGS4,INPP5K,SERPINF2,MKKS,CAPG,NCK1,MET,CAPZA2,GMFG,SPTBN4,PPFIA1,CTTN,CXCL12,RASA1,FHOD3,LMOD1,CDC42EP3,LATS1,CYFIP1,SCIN,SPTB,TMOD2,TMOD3,PLEKHH2,VILL,CAPZA1,RHOC,TPM1,CARMIL3,DNAI3,SSH2,SH3BP1,PDXP,TRIOBP,PICK1,BAIAP2L2,GPR65,PFN4,RHPN2,TRIM27,MYADM,CDC42EP5,DAAM2,SNX9,SWAP70,ITGB1BP1,ROCK2,CDC42EP2,SSH3,CORO1B,PTGER4,PAK2,DLG1,ADD2,WASF3,ARHGAP18,ACTN2
GOBP_REGULATION_OF_ACTIN_NUCLEATION	AUTISM	-3.18E-05	0.000989197	0.974382	50	0.231422	brain	TWAS	c5	0.974382	1	WASHC2C,WASHC2A,WHAMM,WASHC4,ARFIP1,CARMIL1,ABI2,WASL,FMN1,WASF2,BRK1,WASF1,ARPIN,GMFB,WASH3P,HIP1R,WASHC3,CTNNA2,GMFG,CYFIP1,SCIN,CARMIL3,DNAI3,PICK1,TRIM27,CORO1B,WASF3
GOBP_REGULATION_OF_ACTION_POTENTIAL	AUTISM	-0.00115264	0.00677237	0.864855	49	0.267709	brain	TWAS	c5	0.864855	1	HCN2,GPR35,ANK2,CAMK2D,NOS1AP,SCN9A,BIN1,CHRNB2,HCN3,TACR1,FGF12,TRPM4,CTNNA3,DSP,CD36,CACNA2D1,CXADR,KCNE3,KCNAB2,RNF207,JUP,KCNB1,CAV1,TMEM161B,DSC2,CACNB3,SCN5A,NTSR1,DLG1,PKP2
GOBP_REGULATION_OF_ACTIVIN_RECEPTOR_SIGNALING_PATHWAY	AUTISM	-0.000201297	0.000971054	0.835778	29	0.3031	brain	TWAS	c5	0.835778	1	FKBP1A,DACT2,FGF10,NOMO3,NOMO1,CSNK2B,MEN1,MAGI2,NODAL,ACVR2B,ACVR2A,LEMD3,SMAD2,DACT1
GOBP_REGULATION_OF_ACTOMYOSIN_STRUCTURE_ORGANIZATION	AUTISM	0.00506387	0.00549498	0.356766	59	0.127583	brain	TWAS	c5	0.356766	1	ARHGAP28,EPHA1,ARHGEF5,LIMK1,PXN,NRP1,ARHGEF18,PIK3R2,ALMS1,TACR1,S1PR1,CARMIL1,ROCK1,MTOR,STMN1,WASF2,BBS4,RAC1,F11R,MYLK3,PAK1,CLASP2,S100A10,RAPGEF3,PPM1F,ARAP1,CDC42,WNT4,ASAP3,CGNL1,ARHGEF15,CORO2B,SDC4,ECT2,INPP5K,SERPINF2,MKKS,MET,PPFIA1,AKAP13,TPM1,GPR65,RHPN2,ITGB1BP1,ROCK2,PTGER4,PAK2
GOBP_REGULATION_OF_ACUTE_INFLAMMATORY_RESPONSE	AUTISM	0.00563538	0.00546544	0.302497	48	0.473783	brain	TWAS	c5	0.302497	1	ADAM8,ZP3,RHBDD3,NPY5R,KLKB1,C2CD4A,GSTP1,F12,OSMR,DNASE1,ALOX5AP,PTGER3,FCGR2B,TNFRSF11A,EDNRB,HLA-E,PIK3CG,IL6ST,PARK7,FCGR1A
GOBP_REGULATION_OF_ADAPTIVE_IMMUNE_RESPONSE	AUTISM	0.0003959	0.00068156	0.561326	154		brain	TWAS	c5	0.561326	1	EXOSC6,LILRB1,LILRB4,KMT5C,TRIM27,HLA-F,HLA-G,HLA-H,HLA-A,HLA-E,HLA-B,LTA,AGER,HLA-DRA,HLA-DRB1,TAP2,ZP3,AZGP1,P2RX7,ZBTB7B,CLEC4G,SLC15A4,IL12RB1,PVR,NECTIN2,ALOX15,TNFRSF14,EIF2AK4,PPP3CB,TRPM4,PARP3,SOCS5,MSH2,HFE,MALT1,CD55,CR2,CR1,CD46,STX7,ADA,CD40,IL23A,STAT6,SLC11A1,RIF1,TYK2,MAP3K7,CD4,IL12A,TREM2,SHLD3,MR1,TNFSF13,SUSD4,FCGR2B,ZBTB1,FADD,IRF7,SHLD2,SHLD1,IL27RA,PKN1,EPHB2,CD81,HSPD1,CLEC7A,KLRD1,KLRC1,HPX,ATAD5,AKIRIN2,FBXO38,TRAF6,SKAP1,NDFIP1,NLRP10,IL1R1,IL1RL1,IL18R1,NFKBIZ,IL6ST,PRKCQ,FCGR1A,TNFSF18,TNFSF4,HLX
GOBP_REGULATION_OF_ADENYLATE_CYCLASE_ACTIVITY	AUTISM	-0.00744225	0.00692931	0.282812	44	0.81687	brain	TWAS	c5	0.282812	1	CRHR1,PALM,GABBR1,RXFP1,DRD5,HPCA,ADRB1,GNAI2,GALR1,TSHR,CAP1,ADORA3,TMIGD3,DRD2,P2RY11,NPR3,FSHR,CALCR,RAF1,CAP2,ADORA2B,DRD1,STIM1,GIPR,NF1,EDNRB,ADRB2,VIPR2,ADGRV1,ADCYAP1
GOBP_REGULATION_OF_AEROBIC_RESPIRATION	AUTISM	-0.000102053	0.00099229	0.918085	38	0.0340026	brain	TWAS	c5	0.918085	1	SLC25A23,AK4,SNCA,ACTN3,SLC25A33,DNAJC15,COX7A1,NOP53,UQCC2,PPIF,PINK1,HIF1A,BNIP3,MLXIPL,ISCU,COX7A2L,CBFA2T3,PARK7,NUPR1
GOBP_REGULATION_OF_ALCOHOL_BIOSYNTHETIC_PROCESS	AUTISM	0.00916041	0.00663722	0.167538	50	0.111966	brain	TWAS	c5	0.167538	1	POR,REST,DGKQ,CLCN2,NFKB1,SEC14L2,SNCA,MAS1,H6PD,CD244,PTAFR,PLEK,ADCYAP1R1,MBTPS1,WNT4,APOB,P2RY6,ERLIN1,P2RY1,DHCR7,PTH1R,SCAP,ABCG1,ABCG4,PRKAA1,NTSR1,DKK3,FGF1
GOBP_REGULATION_OF_ALTERNATIVE_MRNA_SPLICING_VIA_SPLICEOSOME	AUTISM	0.0147953	0.01025	0.148897	21	0.173344	brain	TWAS	c5	0.148897	1	PTBP1,SRSF12,REST,RBFOX1,RAVER2,WTAP,DDX5,SAP18,RBFOX2,RBM11,SRRM4,RNPS1,CELF3,RBM20,DDX17,KHDRBS2,RBM8A
GOBP_REGULATION_OF_AMINO_ACID_TRANSMEMBRANE_TRANSPORT	AUTISM	-0.00527132	0.0121165	0.663524	11	0.466247	brain	TWAS	c5	0.663524	1	RGS4,ARL6IP1,AGT,ARL6IP5,SLC43A2,RGS2,ITGB1,PSEN1,SLC43A1,SLC7A5
GOBP_REGULATION_OF_AMINO_ACID_TRANSPORT	AUTISM	-0.0044731	0.00764171	0.558311	38	0.69671	brain	TWAS	c5	0.558311	1	GABBR1,P2RX7,NPY5R,RGS4,SNCA,DTNBP1,ARL6IP1,SLC38A3,SYT4,SLC6A1,ABAT,SLC38A1,SLC38A2,SLC12A2,AGT,ARL6IP5,SLC43A2,RGS2,KMO,GRM7,ITGB1,NTSR1,SLC43A1,AVPR1A,SLC7A5
GOBP_REGULATION_OF_AMYLOID_PRECURSOR_PROTEIN_CATABOLIC_PROCESS	AUTISM	-0.0088593	0.00772109	0.25121	35	0.543225	brain	TWAS	c5	0.25121	1	ABCA7,FKBP1A,IFNGR1,CASP3,BIN1,EFNA3,EFNA1,SP1,PRNP,PIN1,ROCK1,CHRNA7,RTN4,CSNK1E,ABCG1,HAP1,SLC2A13,AGER,SPON1,GSAP,RTN2,ROCK2
GOBP_REGULATION_OF_ANIMAL_ORGAN_FORMATION	AUTISM	0.0101975	0.00898202	0.256241	24	0.296118	brain	TWAS	c5	0.256241	1	FGF2,SPRY1,DKK1,BMP7,FGF10,BMP4,MESP1,CTNNB1,WNT5A,WNT2B,ROBO1,WNT2,GDNF,FGF1
GOBP_REGULATION_OF_ANION_TRANSMEMBRANE_TRANSPORT	AUTISM	-0.00209389	0.00890964	0.814198	26	0.878469	brain	TWAS	c5	0.814198	1	TCAF2,TCAF1,RGS4,PRNP,ARL6IP1,RIPK1,PTAFR,AGT,ARL6IP5,SLC43A2,RGS2,ITGB1,CFTR,SLC43A1,GOPC
GOBP_REGULATION_OF_ANION_TRANSPORT	AUTISM	-0.000195083	0.00515669	0.969822	73	0.773858	brain	TWAS	c5	0.969822	1	GABBR1,TCAF2,TCAF1,PRKG2,P2RX7,P2RX4,NPY5R,RGS4,SNCA,PRNP,DTNBP1,MAP2K6,ARL6IP1,SLC38A3,PLA2R1,SYT4,SLC6A1,ABAT,SLC38A1,SLC38A2,RIPK1,PTAFR,SLC12A2,AGT,CES1,ARL6IP5,SLC43A2,RGS2,PLA2G6,ATF4,KMO,GRM7,ITGB1,PRKAA1,TNFRSF11A,CYP4A11,NTSR1,CFTR,IL1A,SLC43A1,GOPC,AVPR1A,CYP4F2,SSTR4,FGF23,ATP8B1
GOBP_REGULATION_OF_ANTIGEN_PROCESSING_AND_PRESENTATION	AUTISM	-2.17E-05	0.000991115	0.982515	25	0.448396	brain	TWAS	c5	0.982515	1	LILRB2,HLA-DOB,HLA-DOA,YTHDF1,THBS1,HFE,SLC11A1,NOD1,TAPBPL,TREM2,FCGR2B,FGL2
GOBP_REGULATION_OF_ANTIGEN_RECEPTOR_MEDIATED_SIGNALING_PATHWAY	AUTISM	0.00844582	0.00554473	0.127705	48	0.311736	brain	TWAS	c5	0.127705	1	LILRB4,PRKCB,PRNP,RPS3,KCNN4,NECTIN2,PRKD2,CD300A,BTN2A2,RAB29,GCSAM,GBP1,MALT1,PAWR,PTPN22,GCSAML,PTPN2,DUSP3,ADA,FCGR2B,TESPA1,CARD11,DUSP22,SLA2,THY1,LAPTM5,LGALS3,LPXN,CMTM3,CD81,PLCL2
GOBP_REGULATION_OF_APOPTOTIC_CELL_CLEARANCE	AUTISM	0.0125587	0.00939054	0.181101	16	0.10036	brain	TWAS	c5	0.181101	1	ABCA7,C4A,C4B,TGM2,CD300LF,TREM2
GOBP_REGULATION_OF_APOPTOTIC_SIGNALING_PATHWAY	AUTISM	0.000300235	0.000931137	0.74712	249	0.895625	brain	TWAS	c5	0.74712	1	RFFL,AATF,PCGF2,EIF2AK3,NME5,CTNNA1,MAPK9,STYXL1,HMGB2,PARL,BMPR1B,ACKR3,HTT,MSX1,WFS1,TRIAP1,VNN1,EYA4,PARP1,TERT,SH3RF1,ITPRIP,PTEN,FAS,ING2,SLC25A4,ACAA2,FAF1,TXNDC12,TPD52L1,NRP1,NGFR,STX4,TMEM14A,GCLC,PPIA,XBP1,RAD9A,GSTP1,FGF10,PRELID1,RPS3,GPX1,GNAI2,RRN3,MPV17L,ITGA6,GSK3B,BBC3,MEIS3,SERPINE1,FIS1,THBS1,TMEM161A,PPP2R1B,RET,PDIA3,PIH1D1,G0S2,PRKCD,SLC9A3R1,EEF1E1,NUPR1,RBCK1,IL20RA,TNFRSF12A,TRAP1,DDIT3,RIPK1,BMP4,LGALS3,PIAS4,EYA3,AGT,COL2A1,TMBIM6,FAIM2,CDKN2D,SNAI1,PTPN1,ITM2C,RB1,GCLM,LTBR,ITGAV,ZSWIM2,CTNNB1,HSPA1B,BAK1,TREM2,EIF5A,TNFSF12,PTPN2,SOD2,PRKN,PINK1,WNT4,KDM1A,BOK,ING5,BRCA1,MADD,PTPMT1,PPIF,MAP2K5,FEM1B,SERINC3,STK4,BDKRB2,NOC2L,SKIL,GSDME,FIGNL1,BCL2L2,RIPK3,NFATC4,RAF1,NCK1,OPA1,CAV1,S100A9,S100A8,FADD,CTTN,UNC5B,ARMC10,PTTG1IP,WWOX,FBH1,FAIM,TMC8,CXCL12,BCL2,FZD9,LRRK2,HMOX1,HERPUD1,SCG2,BCL2L10,BMI1,YBX3,PRDX2,CTSC,BID,TIMP3,ASAH2,SGMS1,DAPK2,RTKN2,FLCN,BAG5,AKT1,SLC35F6,ATAD5,APAF1,NF1,BCL2L11,IL1A,TAF9,GDNF,VDAC2,CRADD,MNT,CTSH,PAK5,USP47,HELLS,RPS7,PARK7,PAK2,MUC1,GHITM
GOBP_REGULATION_OF_APPETITE	AUTISM	0.0063918	0.00863306	0.459065	29	0.55563	brain	TWAS	c5	0.459065	1	BBS4,GHRL,NUCB2,SPX,POMC,MKKS,SCT,BBS2,SLC22A3,OPRM1,HTR4,CARTPT
GOBP_REGULATION_OF_ARP2_3_COMPLEX_MEDIATED_ACTIN_NUCLEATION	AUTISM	-5.22E-05	0.000990762	0.957979	45	0.306119	brain	TWAS	c5	0.957979	1	WASHC2C,WASHC2A,WASHC4,ARFIP1,CARMIL1,ABI2,WASL,WASF2,BRK1,WASF1,GMFB,WASH3P,FCHSD2,HIP1R,WASHC3,CTNNA2,GMFG,CYFIP1,CARMIL3,DNAI3,PICK1,CORO1B,WASF3
GOBP_REGULATION_OF_ASTROCYTE_DIFFERENTIATION	AUTISM	-0.0211718	0.0148782	0.154734	14	0.779578	brain	TWAS	c5	0.154734	1	BIN1,NTRK3,PRPF19,CNTN2,SERPINE2,LDLR,TREM2,ID4,F2,NF1,IL6ST
GOBP_REGULATION_OF_ATP_BIOSYNTHETIC_PROCESS	AUTISM	-0.00352561	0.0130069	0.786348	14	0.105018	brain	TWAS	c5	0.786348	1	PARP1,AK4,SLC25A12,PID1,TREM2,PINK1,SPHK2,MTCO2P12,FLCN,ATPSCKMT,H19,NDUFC2
GOBP_REGULATION_OF_ATP_DEPENDENT_ACTIVITY	AUTISM	0.00261414	0.00449929	0.561232	60	0.285301	brain	TWAS	c5	0.561232	1	TNNI3,AHSA2P,CHTOP,IFIT1,PLSCR1,FGF10,ATP1B1,VCPKMT,DNAJC9,TOR1AIP2,TOR1AIP1,MSH2,MSH6,PXK,MSH3,ATP5IF1,ATP1B2,PPIF,SETMAR,UHRF1,HSPA2,OXA1L,FXYD2,POT1,LTF,AHSA1,DNAJB1,TNNT2,TPM1,DNAJB11,METTL21A,DNAJC10,SLN,GTF2H2,MRLN,ATP1B3,TNNT3,ATP2A1
GOBP_REGULATION_OF_ATP_METABOLIC_PROCESS	AUTISM	0.00349205	0.00589843	0.55383	55	0.765482	brain	TWAS	c5	0.55383	1	P2RX7,SLC4A4,PARP1,INSR,AK4,GCK,ACTN3,SLC25A12,MTOR,EP300,PGAM1,SIRT6,ATP5IF1,BEND3,MLST8,ARNT,JMJD8,PID1,TREM2,PINK1,SPHK2,NCOR1,FLCN,FIS1,RPTOR,HTR2A,TSPO,MLXIPL,PRKAA1,EIF6,ATPSCKMT,PRKAA2,CBFA2T3,TIGAR,H19,NUPR1,NDUFC2
GOBP_REGULATION_OF_ATTACHMENT_OF_SPINDLE_MICROTUBULES_TO_KINETOCHORE	AUTISM	-4.61E-05	0.000996375	0.963064	20	0.375769	brain	TWAS	c5	0.963064	1	KAT2B,KNSTRN,CDCA8,INCENP,CDC42,SIRT2,ECT2,BIRC5,NEK2,SPAG5
GOBP_REGULATION_OF_AUTOPHAGOSOME_MATURATION	AUTISM	-0.00509288	0.015528	0.742927	12	0.853289	brain	TWAS	c5	0.742927	1	UBQLN4,TMEM39A,ATG12,ATG5,TECPR1,PHF23,UVRAG,FYCO1,TOM1,ADRB2,CALCOCO2,CLN3
GOBP_REGULATION_OF_AXONOGENESIS	AUTISM	5.12E-05	0.000699189	0.941649	114		brain	TWAS	c5	0.941649	1	IST1,MAPT,WNT3,LIMK1,SMURF1,PLXNA2,SPP1,DRAXIN,PLXNA4,RYK,NRP1,SEMA4A,CRABP2,EFNA1,IFRD1,DBNL,SLIT2,DSCAM,NIN,SEMA3F,SEMA3B,SEMA4F,FN1,BRSK1,GSK3B,DIXDC1,SEMA6A,RET,ISLR2,SEMA7A,SLIT1,ZFYVE27,CNTN2,CHN1,PLXNA1,KIAA0319,SEMA5B,MAP2K2,PAK1,SIPA1L1,PSEN1,TNR,SEMA3C,SEMA3E,SEMA6C,MAP1B,CHODL,METRN,STK25,RND2,DISC1,LRP4,EFNB3,NTN1,FSTL4,CDH1,SKIL,TIAM1,TRPV2,MAP2K1,PTEN,MACF1,CXCL12,THY1,EPHB2,WNT5A,CYFIP1,WNT7A,BMPR2,GOLGA4,SEMA4G,LPAR3,CDH2,DIP2B,ROBO1,SEMA3A,SEMA3D,DCC,SEMA6D,PLXND1,CDH4,ULK2,SEMA4B,AMIGO1,UST,PAK2,RNF6,MAP6
GOBP_REGULATION_OF_BEHAVIOR	AUTISM	-0.00916662	0.00575622	0.111279	48	0.231972	brain	TWAS	c5	0.111279	1	OPRL1,TACR3,PARP1,LEPR,TTC21B,ADRB1,MTOR,EIF2AK4,MC1R,STRA6,GHRL,NPSR1,AHI1,KCNA2,DRD2,GNB3,DLG4,MDK,HCRTR2,EPHB2,HTR1D,RELN,CHRNB2,CNTNAP4,MC4R,HTR1A,HDAC2
GOBP_REGULATION_OF_BICELLULAR_TIGHT_JUNCTION_ASSEMBLY	AUTISM	0.0118127	0.0119649	0.323505	13	0.619638	brain	TWAS	c5	0.323505	1	ROCK1,F11R,GPBAR1,NPHP1,SNAI1,EPHA2,NPHP4,MYO1C,CLDN5,ROCK2
GOBP_REGULATION_OF_BINDING	AUTISM	0.000235387	0.0005593	0.673857	262		brain	TWAS	c5	0.673857	1	BTBD1,ARHGAP28,TRIB3,FKBP1A,DDRGK1,STING1,FLOT1,CSNK2B,ACTB,HOPX,HMGB2,LRPAP1,MSX1,CRMP1,EGF,SPPL3,HIP1R,GSK3B,PARP9,PARP1,TERT,MAPK8,HEY2,EFHB,NRP1,MAPK3,CDON,DKK1,PBXIP1,PYGO2,ADAM15,NES,RFNG,IFIT2,IFIT1,DTNBP1,EPB41L5,RALB,NSD1,AKTIP,PIN1,CARM1,CDC42,KDM1A,LDLRAP1,BAMBI,LARP6,ROCK1,ERCC4,TEX14,ANXA2,ERCC2,SYMPK,CTSZ,MEPCE,EP300,CYP2D6,ZFPM1,CDT1,GAS8,EIF2S1,STMN1,EPB41,TTBK2,MED25,GTPBP4,PRKCD,TDG,GMNN,HFE,EIF3C,LOX,ARHGEF7,SMARCD3,ZMPSTE24,DOT1L,TLE5,DDIT3,AGER,MITD1,BMP4,HMOX1,EIF3D,H1-0,CSNK1E,ATP2A3,CAMK1,DHRS7B,S100A10,XIRP1,ACE,DZIP1,RB1,ILRUN,WFIKKN1,CTNNB1,CEBPG,MEN1,PRKN,RAP1GAP,SMO,TFIP11,HDAC5,DISC1,P2RY1,SIRT2,TICAM1,GTF2F1,ITGA4,NEUROD1,USP33,PTPRF,STK4,SLPI,CRK,PRMT7,ZFP90,RAN,CAPRIN2,DDX11,ZNF304,TIAM1,CAV1,MET,CPNE1,BTAF1,RGMA,HSP90AB1,CCPG1,SRI,NPHP3,FBH1,TMC8,LAMTOR5,LRRK2,WNT5A,ITGA2,AMFR,PSME3IP1,SPON1,MAPRE1,E2F1,NEK2,NME1,CTBP2,MARK3,AKT1,NFATC4,POLDIP2,VTN,MAPRE3,SLN,PCSK9,TGFBR3,LFNG,MRLN,ADRB2,CARD16,IFI16,TRAF6,PLXND1,GREM2,HDAC2,PARK7,PHLDA2,TRIM21,DPH3,PLCL2,SMAD2,ZBTB7C,DACT1,ADD2,AURKA
GOBP_REGULATION_OF_BIOLOGICAL_PROCESS_INVOLVED_IN_SYMBIOTIC_INTERACTION	AUTISM	8.24E-06	0.0046837	0.998596	54	0.995433	brain	TWAS	c5	0.998596	1	TRIM27,TRIM26,HLA-DRB1,TRIML2,TRIM62,TRIM8,CH25H,TRIM21,TRIM68,TRIM6,TRIM22,TRIM5,SMPD1,NECTIN2,TRIM25,SFTPD,F2RL1,CD4,TRIM59,ITGAV,EXOC7,EXOC2,CAV1,LTF,IFITM2,IFITM1,IFITM3,PTX3,LGALS9,CIITA,FURIN,HS3ST5
GOBP_REGULATION_OF_BLOOD_CIRCULATION	AUTISM	9.35E-05	0.00318334	0.976577	171	0.139262	brain	TWAS	c5	0.976577	1	CACNB2,HCN2,TNNI3,HOPX,ANK2,CAMK2D,P2RX4,NPPA,CD38,TACR3,CORIN,KCNIP2,GSTO1,RNLS,NOS1AP,RGS4,HEY2,CACNA1G,BIN1,ADRB1,S100A1,HCN3,SLC8A3,ATP1B1,TACR1,POPDC2,EDN3,GJC3,KCNE4,EHD3,TRPM4,OXTR,GHRL,TNNT2,ATP2B4,TMEM38A,GJC1,CTNNA3,ZMPSTE24,DSP,TBX2,TRPV1,P2RX1,ATP2A3,SMTNL2,KCNJ12,GCH1,AGT,ADORA3,TMIGD3,EPAS1,DRD2,MEF2A,ACE,KCNH6,F2R,ADRA1B,HBEGF,CXADR,CACNA2D1,KCNE3,HSPB7,SPX,ABCC9,RNF207,JUP,MMP2,ATP1B2,ARHGAP42,ADA,BDKRB2,RGS2,SLC8A1,YWHAE,MYH7,KCNMB4,SCN4B,SCN2B,CAV1,CHGA,TMEM161B,SRI,SPTBN4,DSC2,NOS1,GSTM2,AGER,GPD1L,ASB3,CYP2J2,BMPR2,TRDN,GLRX3,SCN5A,TPM1,SCN3B,TBX5,SMTNL1,EDNRB,KCNA5,PIK3CG,FAAH,AVPR1A,ADRA2B,BVES,HTR1A,AGTR1,ADRA1D,ECE1,ATP2A1,DOCK4,CASQ2,TNNI3K,PKP2,GAA
GOBP_REGULATION_OF_BLOOD_PRESSURE	AUTISM	0.000227225	0.000954543	0.811846	172	0.835456	brain	TWAS	c5	0.811846	1	TNNI3,NTSR1,OPRL1,GUCY1A1,ADH5,ENPEP,DRD5,P2RX4,AGTRAP,NPPA,TACR3,CORIN,RNLS,OR51E2,SUCNR1,ADRB1,UTS2R,SLC4A5,TACR1,GNA11,SLC2A5,EXT2,CTSZ,EDN3,CYP4F12,BBS4,ACE,GNA13,P2RX2,ERAP1,ERAP2,LNPEP,ABAT,EMP2,SCPEP1,PTAFR,TRPV1,P2RX1,OXTR,GCH1,AGT,DRD2,WNK1,STK39,F2R,F2RL1,ADRA1B,GNB3,PLCB3,SPX,ABCC9,ARHGAP42,KCNK6,NPR3,CORO2B,POMC,BDKRB1,SCNN1D,GRIP2,MKKS,SERPINF2,AGTR1,CHGA,RPS6KA2,NOS1,KL,HMOX1,BMPR2,ADAMTS16,TPM1,CYP4A11,DDAH1,NOS2,NAV2,GNA12,EDNRB,ADRB2,CYP4F2,AVPR1A,ADRA2B,UTS2B,CYBA,EMILIN2,CARTPT,ADRA1D,PRCP,ECE1
GOBP_REGULATION_OF_BLOOD_VESSEL_ENDOTHELIAL_CELL_MIGRATION	AUTISM	-0.000273895	0.00096363	0.776232	51	0.698315	brain	TWAS	c5	0.776232	1	P2RX4,NFE2L2,KDR,NRP1,FGF2,EFNA1,SP1,ITGB1BP1,ADAM17,HIF1A,RHOJ,PRKCA,PRKD2,THBS1,ATP5F1A,ATP2B4,ANGPT4,CD40,MAP3K3,CSNK2B,JUP,HDAC5,MAP2K5,MEOX2,HDAC9,MMRN2,STARD13,HMOX1,CARD10,SH3BP1,NF1,VASH1,PLK2,PDCD10,NUS1,AKT1,CIB1,PRCP
GOBP_REGULATION_OF_BMP_SIGNALING_PATHWAY	AUTISM	0.00174088	0.00504742	0.730166	72	0.251518	brain	TWAS	c5	0.730166	1	SMURF1,FZD1,CHRD,UBE2D3,HTRA3,MSX1,RBPJ,KDR,ITGA3,TWSG1,DKK1,BAMBI,CRIM1,GREM1,RNF165,SFRP5,RBPMS2,HTRA1,PELO,BMP4,PPM1A,TNFAIP6,PCSK6,NUMA1,LEMD2,SOST,NBL1,SKOR1,TMEM53,SKIL,FSTL1,RGMA,GDF5,WNT5A,LRP2,BMPR2,BMPER,SMAD2,ELAPOR2,LEMD3,TRIM33,SOSTDC1,GREM2
GOBP_REGULATION_OF_BODY_FLUID_LEVELS	AUTISM	0.000331359	0.000673539	0.622743	306		brain	TWAS	c5	0.622743	1	GP6,OPRL1,DDR1,CLDN4,ACTB,HPSE,DGKQ,SLC7A11,TPH1,HPS5,MMRN1,HGFAC,KLKB1,F11,TXK,TEC,WFS1,LNPK,NFE2L2,PDGFA,NEURL1,TMPRSS11F,ANXA5,DGKA,ENTPD1,VKORC1,ST3GAL4,P2RY12,P2RY1,ZBTB7B,PPIA,HPS4,XBP1,PDPN,DTNBP1,PLSCR1,CYP26B1,FIBP,SLC29A2,FGF10,PRSS56,DGKD,F12,GNAI2,C1QTNF1,SLC4A5,HK2,TACR1,GNA13,PRKCA,ABCA12,FN1,ANXA2,EXT2,F2,KCNN4,BLOC1S3,SERPINE1,THBS1,TYRO3,GUCA1B,SLC29A1,ITGB3,DGKB,F5,CYP4F12,CYP4F11,ADTRP,CDO1,STMN1,PAFAH2,DGKH,AKAP11,PRKCD,ABAT,EMP2,COPA,F11R,USF1,FCER1G,ADA,CD40,ATG5,PDSS2,DGKE,P2RX1,GPI,USF2,PLCG2,OXTR,CD36,AP3B1,PLEK,HRNR,FLG,FLG2,SERPINE2,VDR,ADCY6,SERPIND1,DRD2,WNK1,STK39,F2RL2,F2R,F2RL1,FBLN1,AQP1,ATP7B,CD9,P2RY2,ALOX12,ALOXE3,VAMP2,CD59,ADAMTS18,NR1H3,RAP2B,NPR3,CORO2B,ELOVL1,HNF4A,AQP5,AQP6,INPP5K,SERPINF2,SCUBE1,ERBB4,GGCX,CAV1,MET,CFTR,MYL9,SERPINC1,ADORA2A,SCT,TSPAN32,ITPK1,SERPINA1,RAB27A,LMAN1,CPB2,AXL,ANO1,EPHB2,ITGA2,F13A1,F7,F10,NME1,PRKG1,CYP4A11,DGKG,KNG1,VTN,PLG,PRLR,MERTK,VAV3,STXBP3,CELSR2,F3,ENPP4,GNA12,APLNR,SERPING1,EDNRB,VCL,CYP4F2,PIK3CG,ADRA2B,PROS1,TRAF3IP2,UMPS,CYBA,APRT,PRDX2,EMILIN2,VPS33B,AKR1B1,IL6ST,VAMP3,PRKCQ,ACTN1,SERPINB2
GOBP_REGULATION_OF_BONE_REMODELING	AUTISM	0.00234045	0.00599612	0.696295	39	0.120774	brain	TWAS	c5	0.696295	1	ADAM8,PLEKHM1,ITGB3,SPP1,P2RX7,CD38,LEPR,BGLAP,INPP5D,S1PR1,PRKCA,DEF8,GREM1,FSHB,IL20RA,MDK,CLDN18,TNFRSF11A,NF1,PPARGC1B,CSF1R,MC4R,CARTPT,TF,SUCO,GPR137B
GOBP_REGULATION_OF_B_CELL_ACTIVATION	AUTISM	-2.39E-05	0.000977971	0.980518	90	0.338697	brain	TWAS	c5	0.980518	1	EXOSC6,TRBC2,BANK1,TNFRSF4,CD38,TNIP2,CASP3,TIRAP,XBP1,IKZF3,SLC15A4,INPP5D,KMT5C,TNFRSF13C,PARP3,PPP2R3C,CD300A,MSH2,CR1,ADA,CD40,STAT6,THEMIS2,RIF1,PAWR,ATM,SHLD3,TNFSF13,SLAMF8,FCGR2B,CARD11,TICAM1,TRDC,MMP14,SHLD2,PTEN,SHLD1,IL27RA,PKN1,BCL2,EPHB2,PCID2,CD320,BMI1,ATAD5,LAPTM5,CHRNB2,VAV3,AKIRIN2,MNDA,IGHG4,IGHG2,NDFIP1,INHA,CD81,PRLR,TNFSF4
GOBP_REGULATION_OF_B_CELL_DIFFERENTIATION	AUTISM	0.00121862	0.00970525	0.900078	18	0.120535	brain	TWAS	c5	0.900078	1	XBP1,IKZF3,INPP5D,PPP2R3C,CR1,CARD11,PCID2,SLAMF8,INHA
GOBP_REGULATION_OF_B_CELL_MEDIATED_IMMUNITY	AUTISM	-0.000127679	0.000981677	0.896517	56	0.652868	brain	TWAS	c5	0.896517	1	EXOSC6,SLC15A4,NECTIN2,KMT5C,PARP3,MSH2,CD55,CR2,CR1,CD46,CD40,STAT6,RIF1,TREM2,SHLD3,TNFSF13,SUSD4,FCGR2B,SHLD2,SHLD1,IL27RA,HLA-E,LTA,HPX,ATAD5,NDFIP1,FCGR1A,TNFSF4
GOBP_REGULATION_OF_B_CELL_PROLIFERATION	AUTISM	0.00554825	0.00691436	0.422308	48	0.724605	brain	TWAS	c5	0.422308	1	TNFRSF4,CD38,CASP3,TIRAP,IKZF3,INPP5D,TNFRSF13C,CD300A,ADA,CD40,PAWR,ATM,FCGR2B,CARD11,TICAM1,PTEN,PKN1,BCL2,EPHB2,CD320,BMI1,ATAD5,CHRNB2,VAV3,MNDA,CD81,PRLR
GOBP_REGULATION_OF_B_CELL_RECEPTOR_SIGNALING_PATHWAY	AUTISM	0.0119696	0.0119043	0.314664	13	0.288966	brain	TWAS	c5	0.314664	1	PRKCB,CD300A,GCSAM,PTPN22,GCSAML,FCGR2B,LPXN,CMTM3,CD81,PLCL2
GOBP_REGULATION_OF_CALCINEURIN_MEDIATED_SIGNALING	AUTISM	8.80E-05	0.000988008	0.928988	52	0.19876	brain	TWAS	c5	0.928988	1	HOMER2,PTBP1,RCAN1,SPPL3,EFHB,ERBB3,MYOZ2,PRNP,ACTN3,GSK3B,MTOR,HOMER3,PPP3CB,STIMATE,ATP2B4,PLCG2,PPP3R1,CHP1,CAMTA1,FHL2,CLEC7A,DYRK2,CIB1,CHP2
GOBP_REGULATION_OF_CALCIUM_ION_DEPENDENT_EXOCYTOSIS	AUTISM	0.00207847	0.00531357	0.695676	47	0.204059	brain	TWAS	c5	0.695676	1	DOC2B,RPH3AL,SYT5,TRPV6,STX1A,ZP3,REST,CACNA1G,DOC2A,SYT3,GNAI2,HYAL3,SYT4,SYT10,SYT17,RPH3A,SYT13,KCNB1,CACNA1I,SYT9,STXBP3,SYT6,CACNA1H,BAIAP3
GOBP_REGULATION_OF_CALCIUM_ION_IMPORT	AUTISM	0.000110885	0.000993224	0.911108	24	0.0369861	brain	TWAS	c5	0.911108	1	ATP2C2,EGF,PKD2,TRPV3,HOMER1,ACE,CTNNB1,SPHK2,TRPV2,PLPP4,SLN,LGALS3,TRIM27
GOBP_REGULATION_OF_CALCIUM_ION_TRANSMEMBRANE_TRANSPORT	AUTISM	0.00019357	0.000965335	0.841074	144	0.502934	brain	TWAS	c5	0.841074	1	CACNB2,STAC2,CRHR1,ITGB3,FKBP1A,TMC2,NTSR1,LIME1,OPRL1,GPR35,ANK2,CAMK2D,PKD2,CXCL11,P2RX7,P2RX4,NPPA,HPCA,STIM2,PSEN2,GSTO1,NOS1AP,SNCA,BIN1,PRNP,HAP1,ATP1B1,PPP3CB,EHD3,STIMATE,TMEM38A,NPSR1,P2RX2,CASQ1,ATG5,P2RX5,P2RX1,JPH2,PLCG2,PPP3R1,METTL21C,DRD2,F2R,ADCYAP1R1,DIAPH1,CACNB4,BAK1,CACNA2D1,P2RY6,NIPSNAP2,CEMIP,BDKRB1,F2,SLC8A1,HSPA2,CAV1,DRD4,APLNR,SRI,SESTD1,DRD1,BCL2,THY1,NOS1,GSTM2,JSRP1,RAMP3,TRDN,GNB5,CACNB3,TMBIM6,STIM1,PLA2G6,SLN,MRLN,PIK3CG,CACNG6,FYN,CYBA,ATP2A1,CASQ2
GOBP_REGULATION_OF_CALCIUM_ION_TRANSMEMBRANE_TRANSPORTER_ACTIVITY	AUTISM	-0.000133296	0.000981466	0.891969	81	0.0649833	brain	TWAS	c5	0.891969	1	CACNB2,STAC2,CRHR1,FKBP1A,OPRL1,GPR35,ANK2,CAMK2D,PKD2,NPPA,HPCA,STIM2,GSTO1,NOS1AP,HAP1,ATP1B1,PPP3CB,EHD3,STIMATE,CASQ1,JPH2,PLCG2,PPP3R1,DRD2,CACNB4,CACNA2D1,P2RY6,NIPSNAP2,HSPA2,DRD4,SRI,NOS1,GSTM2,JSRP1,TRDN,GNB5,CACNB3,STIM1,PLA2G6,SLN,MRLN,ATP2A1,CASQ2
GOBP_REGULATION_OF_CALCIUM_ION_TRANSPORT	AUTISM	2.45E-05	0.000493584	0.960466	203		brain	TWAS	c5	0.960466	1	CACNB2,CEMIP,IL16,HOMER2,ATP2C2,STAC2,CRHR1,ITGB3,CACNG6,LILRB2,LILRA2,LILRB1,FKBP1A,TMC2,NTSR1,LIME1,OPRL1,GPR35,ANK2,CAMK2D,EGF,PKD2,CXCL11,P2RX7,P2RX4,NPPA,HPCA,STIM2,WFS1,PSEN2,GSTO1,NOS1AP,RGS4,EFHB,SNCA,BIN1,CAMK2B,RAMP3,PRNP,HAP1,ATP1B1,GNAI2,MCHR1,HOMER3,PPP3CB,EHD3,BEST1,STIMATE,TMEM38A,NPSR1,P2RX2,MYLK,CASQ1,CD84,ATG5,TRPV3,P2RX5,P2RX1,JPH2,PLCG2,HOMER1,OPRD1,EPB41,AGT,PPP3R1,METTL21C,DRD2,ACE,F2R,ADCYAP1R1,CD4,DIAPH1,CACNB4,CTNNB1,BAK1,CACNA2D1,P2RY6,NIPSNAP2,PACSIN3,SPHK2,YWHAE,INPP5K,BDKRB1,F2,SLC8A1,HSPA2,CAV1,TRPV2,FFAR1,DRD4,CRACR2B,SRI,SESTD1,DRD1,PLA2G6,TSPO,BCL2,THY1,NOS1,GSTM2,GRIN3B,JSRP1,TRDN,GNB5,TRPC6,CACNB3,TMBIM6,STIM1,CD33,SLN,APLNR,LGALS3,MRLN,TRIM27,PIK3CG,FYN,CYBA,RCVRN,ATP2A1,CASQ2
GOBP_REGULATION_OF_CALCIUM_MEDIATED_SIGNALING	AUTISM	0.000288868	0.00097762	0.767626	83	0.36126	brain	TWAS	c5	0.767626	1	HOMER2,MAPT,PTBP1,ZAP70,RCAN1,TMBIM4,DYRK2,SPPL3,P2RX4,EFHB,ERBB3,PDK2,MYOZ2,PLCG2,CDH13,PRNP,ACTN3,GSK3B,MTOR,HOMER3,PPP3CB,STIMATE,SELENOK,ATP2B4,P2RX2,GBP1,P2RX5,PPP3R1,PLEK,CD4,CHP1,TREM2,CAMTA1,ADA,SLA2,LRRK2,FHL2,CMKLR1,CLEC7A,RIT2,CIB1,CHP2,JPT2
GOBP_REGULATION_OF_CAMP_MEDIATED_SIGNALING	AUTISM	-0.00612516	0.00673404	0.363043	43	0.619927	brain	TWAS	c5	0.363043	1	OPRL1,OR51E2,PEX5L,INSL3,MGRN1,ADCYAP1R1,PDE2A,RNF157,POMC,SCT,APLNR,RASD2,PDE3B,GIPR,PDE11A,FFAR4,PDE3A,GPR61
GOBP_REGULATION_OF_CANONICAL_WNT_SIGNALING_PATHWAY	AUTISM	0.00295128	0.00307046	0.33646	181	0.642353	brain	TWAS	c5	0.33646	1	APC2,CSNK1G2,TLE2,TLE5,EGFR,CDK14,FZD1,NFKB1,EGF,SHISA3,KREMEN1,DRAXIN,RBPJ,UBAC2,RPS12,LYPD6,GSK3B,KPNA1,TMEM131L,RSPO3,LGR5,FGF2,TTC21B,DKK1,NOTUM,GID8,FGF10,PIN1,BAMBI,TPBGL,MKS1,IGFBP2,PTK7,USP8,CSNK1G3,GREM1,CCNYL2,PRICKLE1,PLEKHA4,RUVBL2,TRPM4,FUZ,TPBG,SDHAF2,FRAT1,SFRP5,BICC1,SLC9A3R1,GPRC5B,LATS2,DAPK3,DDIT3,DACT1,PPM1A,MESP1,TNN,PTPRU,LRRK1,WNK1,ZBED3,FGFR2,TMEM170B,AXIN1,CTNNB1,CTDNEP1,PRKN,RSPO1,NPHP4,JUP,SOST,MDK,LRP4,G3BP1,STK4,NKD1,GPC5,GSKIP,CDH3,CAPRIN2,SOX10,CSNK1E,CBY1,CAV1,TNKS2,PRDM15,NPHP3,FERMT1,TMEM9,LGR6,FZD9,LATS1,LRRK2,WNT5A,PPM1B,AMFR,FZD7,WNT10B,FAM53B,CCDC88C,LIMD1,LZTS2,BTRC,PPM1N,DACT3,CCNYL1,HDAC1,CDH2,SEMA5A,CTNND2,FRZB,DAAM2,USP47,DKK3,ANKRD6,RUVBL1,SOSTDC1,WLS,NKD2,SHISA6,AMER3
GOBP_REGULATION_OF_CARBOHYDRATE_BIOSYNTHETIC_PROCESS	AUTISM	0.000154923	0.000983501	0.874833	82	0.0690077	brain	TWAS	c5	0.874833	1	DGKQ,NFKB1,EGF,INSR,LEPR,KAT2B,SORBS1,PDK2,SNCA,PPP4R3B,MAS1,GCK,AKT2,ERFE,P2RY6,DGAT2,PPP1R3G,MST1,RANBP2,GSK3B,EP300,GNMT,AP2A1,ENPP1,CD244,SIRT6,PTAFR,PGP,PLEK,ACADM,ADCYAP1R1,PTPN2,NLN,PASK,P2RY1,C1QTNF3,INPP5K,SOGA1,PTH1R,PPP1R3C,ARPP19,SMPD3,NTSR1,DYRK2,FAM3C,AKT1,NR3C1
GOBP_REGULATION_OF_CARBOHYDRATE_CATABOLIC_PROCESS	AUTISM	0.00650964	0.00624427	0.297181	43	0.801694	brain	TWAS	c5	0.297181	1	SCARB2,P2RX7,SLC4A4,INSR,GCK,ACTN3,SLC25A12,MTOR,EP300,PGAM1,SIRT6,MLST8,ARNT,JMJD8,HIF1A,NCOR1,FLCN,RPTOR,HTR2A,MLXIPL,PRKAA1,EIF6,PRKAA2,CBFA2T3,TIGAR,NUPR1
GOBP_REGULATION_OF_CARBOHYDRATE_METABOLIC_PROCESS	AUTISM	0.000473731	0.00096499	0.623485	144	0.295083	brain	TWAS	c5	0.623485	1	ACACB,DGKQ,NFKB1,EGF,SCARB2,P2RX7,INSR,LEPR,KAT2B,SORBS1,PGAM1,PDK2,SNCA,PPP4R3B,MAS1,GCK,IGFBP3,AKT2,ACTN3,ERFE,P2RY6,DGAT2,PPP1R3G,MST1,C1QTNF1,RPTOR,RANBP2,SLC25A12,PDK1,GSK3B,MTOR,EP300,GNMT,AP2A1,ADIPOR1,SLC45A3,PFKFB2,ENPP1,GPLD1,ZMPSTE24,CD244,SIRT6,PTAFR,FOXK2,MLST8,PGP,PLEK,ARNT,ACADM,ADCYAP1R1,MLYCD,TIGAR,GNB3,JMJD8,PTPN2,PRKN,NLN,PASK,P2RY1,C1QTNF3,POMC,KHK,INPP5K,NCOR1,FLCN,EIF6,SOGA1,PTH1R,PPP1R3C,PMAIP1,RUBCNL,HTR2A,MLXIPL,ARPP19,PRKAA1,SMPD3,NTSR1,DYRK2,FAM3C,PRKAA2,AKT1,CBFA2T3,NR3C1,NUPR1,PHLDA2,COX11
GOBP_REGULATION_OF_CARDIAC_CONDUCTION	AUTISM	-0.00962124	0.00820624	0.241025	25	0.902134	brain	TWAS	c5	0.241025	1	CORIN,SLC8A3,EHD3,TRPM4,ATP2B4,ATP2A3,AGT,SLC8A1,TBX5,ATP2A1,TNNI3K
GOBP_REGULATION_OF_CARDIAC_MUSCLE_CELL_ACTION_POTENTIAL	AUTISM	-0.0116616	0.0110375	0.290717	20	0.721217	brain	TWAS	c5	0.290717	1	HCN2,ANK2,CAMK2D,NOS1AP,BIN1,HCN3,TRPM4,CTNNA3,DSP,CXADR,JUP,CAV1,TMEM161B,DSC2,CALM1,DLG1,PKP2
GOBP_REGULATION_OF_CARDIAC_MUSCLE_CELL_MEMBRANE_REPOLARIZATION	AUTISM	0.00660519	0.0116604	0.57108	16	0.420453	brain	TWAS	c5	0.57108	1	WDR1,NPPA,NOS1AP,KCNE4,ZMPSTE24,KCNH6,CACNA2D1,KCNE3,RNF207,SCN4B,SCN5A,KCNA5
GOBP_REGULATION_OF_CARDIAC_MUSCLE_CELL_PROLIFERATION	AUTISM	0.00315804	0.0097851	0.746892	25	0.907682	brain	TWAS	c5	0.746892	1	VGLL4,RBPJ,HEY2,FGF2,JARID2,SAV1,TBX2,FGFR2,CXADR,TP73,ERBB4,BMPR1A,PTEN,MAPK11,WNT2,TBX5,KCNK2,TGFBR3,CDK1,RBP4
GOBP_REGULATION_OF_CARDIAC_MUSCLE_CONTRACTION	AUTISM	-0.00840965	0.00585159	0.150673	53	0.951136	brain	TWAS	c5	0.150673	1	TNNI3,ANK2,CAMK2D,P2RX4,NPPA,GSTO1,BIN1,ATP1B1,EHD3,TRPM4,TMEM38A,CTNNA3,DSP,ADRA1B,RNF207,JUP,RGS2,SLC8A1,CAV1,CHGA,SRI,DSC2,NOS1,GSTM2,ASB3,SCN5A,PIK3CG,ATP2A1,CASQ2,DLG1,TNNI3K,PKP2
GOBP_REGULATION_OF_CARDIAC_MUSCLE_CONTRACTION_BY_CALCIUM_ION_SIGNALING	AUTISM	-0.0131817	0.0116638	0.258415	15	0.451811	brain	TWAS	c5	0.258415	1	TNNI3,ANK2,CAMK2D,GSTO1,ATP1B1,TMEM38A,SLC8A1,GSTM2,CALM1,CASQ2
GOBP_REGULATION_OF_CARTILAGE_DEVELOPMENT	AUTISM	0.00616035	0.00611113	0.313428	46	0.0231189	brain	TWAS	c5	0.313428	1	RFLNB,POR,BMPR1B,PRKG2,RUNX2,LNPK,WNT9A,TAPT1,EFEMP1,CHADL,GREM1,ADAMTS7,BMP4,CTNNB1,PKDCC,MDK,GLG1,GDF5,WNT5A,SCIN,BMPR2,SMPD3,FRZB,RFLNA,IHH,CTSK
GOBP_REGULATION_OF_CATECHOLAMINE_METABOLIC_PROCESS	AUTISM	-0.0109963	0.00926167	0.235112	25	0.7727	brain	TWAS	c5	0.235112	1	TACR3,CHRNB2,ABAT,ALDH2,PNKD,PRKN,PDE1B,GPR37,DRD4,ITGB2,DRD1,HTR1A,PARK7
GOBP_REGULATION_OF_CATION_CHANNEL_ACTIVITY	AUTISM	-0.000203075	0.000969039	0.834008	143	0.0525945	brain	TWAS	c5	0.834008	1	CACNB2,RASGRF1,STAC2,CRHR1,HCN2,JSRP1,FKBP1A,NTSR1,OPRL1,GPR35,ANK2,CAMK2D,KLHL24,PKD2,NPPA,LRRC38,HPCA,STIM2,KCNIP2,GSTO1,NOS1AP,HCN3,HAP1,MINK1,KCNAB1,KCNE4,CACNG5,FGF12,PPP3CB,EHD3,STIMATE,ALG10B,GAL,CASQ1,NETO2,JPH2,KCNS1,PLCG2,HOMER1,RASGRF2,PPP3R1,DRD2,ABCC8,CACNB4,CACNA2D1,TREM2,DLG4,FGF11,VAMP2,P2RY6,KCNE3,NIPSNAP2,RNF207,PINK1,EPHB2,KCNK3,CAV1,DRD4,SRI,NOS1,AMIGO1,GSTM2,ITGB1,TRDN,GNB5,RELN,CACNB3,STIM1,KCNC2,PLA2G6,ATPSCKMT,LRRC55,KCNRG,ANK3,OPRM1,KCNA1,ADRB2,CRBN,ABCC9,GSG1L,PIRT,SHISA6,CASQ2,CTSS,DLG1,ACTN2
GOBP_REGULATION_OF_CATION_TRANSMEMBRANE_TRANSPORT	AUTISM	0.000199723	0.000939507	0.831652	255	0.206621	brain	TWAS	c5	0.831652	1	CACNB2,RASGRF1,CEMIP,STAC2,CRHR1,ITGB3,HCN2,JSRP1,FKBP1A,TMC2,NTSR1,LIME1,OPRL1,GPR35,DPP6,ANK2,CAMK2D,KLHL24,PKD2,CXCL11,P2RX7,P2RX4,NPPA,LRRC38,HPCA,STIM2,YWHAH,CNIH3,PSEN2,KCNIP2,GSTO1,NOS1AP,RGS4,SNCA,BIN1,HCN3,PRNP,HAP1,ATP1B1,FXYD4,P2RX5,P2RX1,MINK1,COX17,KCNAB1,EDN3,NEDD4,KCNE4,CACNG5,FGF12,PPP3CB,EHD3,STIMATE,ALG10B,SLC9A3R1,ATP2B4,PM20D1,TCIRG1,GAL,TMEM38A,NPSR1,P2RX2,GLRX,GRIN2A,CASQ1,NETO2,ATG5,SCN1B,FXYD3,FXYD5,PLCG2,HOMER1,RASGRF2,AGT,PPP3R1,METTL21C,DRD2,ABCC8,WNK1,STK39,F2R,ADCYAP1R1,DIAPH1,CHP1,CACNB4,WWP2,BAK1,CACNA2D1,TREM2,DLG4,FGF11,ATP1B2,KCNAB3,VAMP2,P2RY6,KCNE3,NIPSNAP2,KCNAB2,RNF207,PARK7,PPIF,PINK1,EPHB2,SPHK2,JPH2,KCNS1,KCNK3,YWHAE,SLC43A2,BDKRB1,F2,SLC8A1,HSPA2,FXYD2,FXYD6,SCN4B,SCN2B,THY1,CAV1,DRD4,SRI,SESTD1,DRD1,BCL2,TESC,NOS1,AMIGO1,GSTM2,GPD1L,ISCU,ITGB1,RAMP3,TRDN,GNB5,OPRM1,CNKSR3,RELN,CACNB3,TMBIM6,STIM1,SCN5A,SCN3B,KCNN4,KCNC2,COA8,PLA2G6,ATPSCKMT,SLN,PCSK9,LRRC55,APLNR,SLC43A1,KCNRG,KCNMB1,KCNIP1,MRLN,ANK3,KCNA1,ADRB2,DPP10,PIK3CG,CACNG8,CACNG6,KCNIP3,FYN,CYBA,CRBN,ATP1B3,TRPC1,ABCC9,GSG1L,ATP2A1,PIRT,SHISA6,CASQ2,CTSS,ACTN2
GOBP_REGULATION_OF_CELLULAR_AMINE_METABOLIC_PROCESS	AUTISM	-0.0101546	0.00727104	0.162538	34	0.962878	brain	TWAS	c5	0.162538	1	PAOX,SLC7A11,TACR3,ATP2B4,ABAT,ALDH2,PNKD,BHMT,PRKN,PDE1B,SLC7A7,GPR37,DRD4,ITGB2,DRD1,CHRNB2,HTR1A,PARK7,CLN3
GOBP_REGULATION_OF_CELLULAR_CARBOHYDRATE_METABOLIC_PROCESS	AUTISM	0.000526782	0.00096789	0.586264	132	0.237314	brain	TWAS	c5	0.586264	1	ACACB,DGKQ,SCARB2,INSR,LEPR,KAT2B,SORBS1,PGAM1,PDK2,SNCA,PPP4R3B,MAS1,GCK,IGFBP3,AKT2,ACTN3,ERFE,P2RY6,DGAT2,PPP1R3G,MST1,C1QTNF1,RPTOR,RANBP2,SLC25A12,PDK1,GSK3B,MTOR,EP300,GNMT,ADIPOR1,SLC45A3,PFKFB2,ENPP1,GPLD1,ZMPSTE24,CD244,SIRT6,PTAFR,FOXK2,MLST8,PGP,PLEK,ACADM,ADCYAP1R1,MLYCD,TIGAR,GNB3,PTPN2,PRKN,NLN,PASK,P2RY1,C1QTNF3,POMC,KHK,INPP5K,NCOR1,FLCN,SOGA1,PTH1R,PPP1R3C,PMAIP1,RUBCNL,ARPP19,NTSR1,DYRK2,FAM3C,AKT1,CBFA2T3,NR3C1,NUPR1,PHLDA2,COX11
GOBP_REGULATION_OF_CELLULAR_COMPONENT_SIZE	AUTISM	-7.76E-06	0.000682815	0.990934	260		brain	TWAS	c5	0.990934	1	WASHC2C,IST1,MAPT,WNT3,ARHGAP28,LIMK1,BAIAP2L1,SMURF1,LAMTOR4,NKX6-1,WDR1,SPP1,P2RX7,HIP1R,DRAXIN,CLCN6,GSK3B,HCLS1,SEMA5B,CRACD,CLCN3,BORCS7,RAB3B,PLXNA4,RAB5A,BLOC1S1,AVIL,RYK,NCK1,NRP1,SEMA4A,IQGAP3,CRABP2,KIRREL1,BIN1,HAX1,PEX11G,KANK3,IFRD1,DBNL,SLIT2,DSCAM,KANK4,SEMA3F,SEMA3B,NAA80,SEMA4F,NRCAM,SLC12A8,KIAA0319,CARMIL1,FN1,RAP1GAP2,ALOX15,LMOD2,FER,MTOR,SLC12A9,CYRIA,PIK3R2,KXD1,BORCS8,FMN1,SLC12A6,SEMA6A,RET,BBS4,ISLR2,SEMA7A,SLIT1,ZFYVE27,BLOC1S2,PRKCD,BRK1,CFL2,SLC9A3R1,GRB2,CNTN2,RAC1,CAPG,CHMP3,SLC12A5,KCNMA1,AQP11,ADD3,PEX11A,SEMA4B,TNR,ARPC2,SEMA3C,SEMA3E,SLC12A2,MLST8,PLEK,SEMA6C,NEB,SPTBN1,RTN4,MAP1B,ABCB8,F2RL1,AQP1,CYFIP2,GNB3,SPTBN5,RND2,DISC1,CAPZB,HP1BP3,SEMA4G,ARPC5,FSTL4,LMOD3,CDH1,MKKS,RILP,CAPZA2,CTTN,FCHSD2,TRPV2,FLII,CXCL12,CDHR5,SCT,HSP90AB1,RPTOR,PTEN,RASA1,CDHR2,DBN1,FHOD3,MACF1,SPTBN4,ATP13A2,LMOD1,CDC42EP3,KDM1A,LAMTOR5,LATS1,WNT5A,CYFIP1,RAB22A,WNT7B,SCIN,WNT7A,ALS2,BMPR2,SPTB,TMOD2,TMOD3,PLEKHH2,GOLGA4,VILL,CAPZA1,BORCS5,RIN3,KCNN4,LPAR3,SSH2,DIP2B,SH3BP1,PDXP,TRIOBP,BAIAP2L2,SEMA3A,SEMA3D,LARS1,VAV3,DCC,SEMA6D,PFN4,MYADM,CDC42EP5,DAAM2,SNX9,SWAP70,CDH4,ULK2,CDC42EP2,SSH3,NTN1,PLS1,ADD2,RNF6,ARHGAP18,ACTN2,MTPN
GOBP_REGULATION_OF_CELLULAR_EXTRAVASATION	AUTISM	1.67E-05	0.000994949	0.986602	34	0.677348	brain	TWAS	c5	0.986602	1	ADAM8,ELANE,OLFM4,ST3GAL4,CCL25,PLVAP,PDGFD,PLCB1,PTAFR,BCR,MDK,FUT9,FADD,LYVE1,IL27RA,THY1,AGER,IL1R1,ITGA4,PTGER4,JAM3,CHST2,FUT4
GOBP_REGULATION_OF_CELLULAR_KETONE_METABOLIC_PROCESS	AUTISM	0.0038863	0.0040597	0.338423	106	0.514984	brain	TWAS	c5	0.338423	1	ACACB,FABP1,SIRT5,REST,DGKQ,CLCN2,SLC7A11,APPL2,KLHL25,PDK2,SNCA,AKT2,ERFE,FGFR4,FABP3,DGAT2,PARK7,H6PD,APOC1,APOC2,ETFBKMT,ATP2B4,SLC45A3,TRIB3,ELOVL5,LONP2,BHMT,MALRD1,MLYCD,STARD4,ACADVL,WNT4,BRCA1,NR1H3,ERLIN1,CES1,TYSND1,SLC7A7,FMO2,FMO4,INSIG2,CAV1,PIBF1,NCOR1,SCAP,MLXIPL,COQ3,EIF6,PRMT3,PDK1,AVPR1A,DKK3,AKT1,PANK2,CLN3,AKR1C3
GOBP_REGULATION_OF_CELLULAR_RESPIRATION	AUTISM	7.99E-05	0.000983705	0.935263	60	0.0456362	brain	TWAS	c5	0.935263	1	NOA1,IL10RB,IFNAR1,PRDM16,SLC25A23,AK4,SNCA,PNPT1,ACTN3,PRELID1,SLC25A33,IFNLR1,DNAJC15,TRAP1,COX7A1,NOP53,UQCC2,PPIF,PINK1,HIF1A,OPN3,BNIP3,MLXIPL,ISCU,COX7A2L,FLCN,NOS2,CBFA2T3,PARK7,NUPR1
GOBP_REGULATION_OF_CELLULAR_RESPONSE_TO_GROWTH_FACTOR_STIMULUS	AUTISM	0.00318774	0.00302875	0.292572	202	0.331306	brain	TWAS	c5	0.292572	1	FKBP1A,GPC1,SMURF1,FZD1,PEG10,SAP30,CHRD,HTRA3,LRIT3,MSX1,NPNT,ADAMTS3,PRKCB,HHIP,RBPJ,HSP90AB1,RUNX2,PRDM16,ING2,SNX25,SMOC2,RASL11B,NRP1,LTBP1,FGF2,SPRY1,NGFR,ITGA3,TWSG1,DKK1,SLIT2,MEN1,FAM89B,BRMS1,FGF10,FLCN,EPN2,ADAM17,PIN1,BAMBI,CRIM1,PRKD2,C20orf27,NEDD4,EP300,THBS1,ITGB3,NRROS,GREM1,RNF165,SEMA6A,FUZ,SFRP5,RBPMS2,SNX6,ATP2B4,DSTYK,HTRA1,LOX,WASF1,PELO,LATS2,SLC2A10,SULF2,PDPK1,VASN,BMP4,ARID4A,PPM1A,HIF1A,ITGA8,FBN2,PDCD6,AGT,ARNT,TNFAIP6,PCSK6,PTPN1,CYFIP2,IL12A,NUMA1,AXIN1,WFIKKN1,CTNNB1,LEMD2,CIDEA,LDLRAD4,WNT4,SOST,NBL1,SKOR1,GLG1,MYO1C,CD109,SKIL,FSTL1,ITGA5,CD63,RNF111,BCL9L,CAV2,CAV1,SAP30L,RGMA,GDF5,MMRN2,ONECUT2,CCBE1,VEPH1,TMEM108,LTBP4,FERMT1,GIPC1,LATS1,WNT5A,IL17RD,LRP2,CYFIP1,PMEPA1,CFLAR,BMPR2,BMPER,ONECUT1,VTN,SMAD2,ROBO1,ELAPOR2,TGFBR3,ING1,DKK3,SHISA2,LEMD3,TRIM33,FGF1,SIRT1,PBLD,TET1,SOSTDC1,DOK5,GREM2,SUDS3,HDAC2
GOBP_REGULATION_OF_CELLULAR_RESPONSE_TO_INSULIN_STIMULUS	AUTISM	0.000644364	0.0054184	0.905338	59	0.419732	brain	TWAS	c5	0.905338	1	PIP4K2B,USO1,TRIM72,PRKCB,APPL2,SORBS1,ZBTB7B,BGLAP,TNS2,ERFE,GNAI2,RPS6KB1,PRKCD,ADIPOR1,ENPP1,GPLD1,PIP4K2C,NCL,GRB14,AGT,TSC2,PTPN1,PID1,PTPN2,LONP1,ECHDC3,MYO1C,INPP5K,NCK1,PRKAA1,PIP4K2A,OSBPL8,NCOA1,PRKCQ,SNX5
GOBP_REGULATION_OF_CELLULAR_RESPONSE_TO_TRANSFORMING_GROWTH_FACTOR_BETA_STIMULUS	AUTISM	-0.0018564	0.00510244	0.715988	86	0.390768	brain	TWAS	c5	0.715988	1	FKBP1A,SMURF1,SAP30,HTRA3,NPNT,PRDM16,ING2,SNX25,RASL11B,LTBP1,SPRY1,ITGA3,MEN1,FAM89B,BRMS1,ADAM17,PIN1,BAMBI,C20orf27,EP300,THBS1,NRROS,SNX6,HTRA1,LOX,LATS2,SLC2A10,PDPK1,VASN,ARID4A,PPM1A,ITGA8,FBN2,AXIN1,WFIKKN1,CIDEA,LDLRAD4,PEG10,GLG1,CD109,SKIL,RNF111,BCL9L,CAV2,CAV1,SAP30L,HSP90AB1,VEPH1,LTBP4,FERMT1,GIPC1,LATS1,PMEPA1,ONECUT1,FLCN,TGFBR3,ING1,DKK3,LEMD3,TRIM33,SIRT1,PBLD,TET1,ONECUT2,SUDS3,HDAC2,SMAD2
GOBP_REGULATION_OF_CELLULAR_SENESCENCE	AUTISM	0.0115321	0.00730475	0.114403	32	0.654182	brain	TWAS	c5	0.114403	1	HLA-G,CDK6,TERT,YPEL3,PNPT1,MORC3,NEK4,EEF1E1,ZMPSTE24,ZKSCAN3,SIRT6,TBX2,PAWR,MAP3K3,CGAS,TERF2,BMPR1A,PTEN,SLC30A10,NUAK1,VASH1,PLK2
GOBP_REGULATION_OF_CELL_ADHESION_MEDIATED_BY_INTEGRIN	AUTISM	0.00209562	0.00716149	0.76981	41	0.527175	brain	TWAS	c5	0.76981	1	P2RY12,EFNA1,MUC1,RAC3,SERPINE1,ITGB3,SKAP1,RET,CRKL,DPP4,WNK1,ADA,CRK,FERMT1,CYP1B1,EPHA8,TESC,PDE3B,PIK3CG,PIEZO1,SWAP70,LPXN,CIB1,JAM3
GOBP_REGULATION_OF_CELL_CELL_ADHESION	AUTISM	0.000109606	0.000487244	0.822018	310		brain	TWAS	c5	0.822018	1	ADAM8,ELANE,AP3D1,MYADM,LILRB2,LILRB1,LILRB4,GP6,SIRPB1,SIRPA,ZAP70,CD83,HLA-G,HLA-A,HLA-E,FLOT1,AIF1,AGER,NOTCH4,HLA-DRA,HLA-DRB5,HLA-DRB1,HLA-DQA1,HLA-DQB1,HLA-DQA2,HLA-DQB2,HLA-DOB,HLA-DMB,HLA-DMA,HLA-DOA,HLA-DPA1,HLA-DPB1,ZP3,FGL2,ACTB,RHOH,TENM3,MMRN1,VNN1,ITPKB,TMEM131L,IL15,KLHL25,CASP3,PCDH8,MDGA1,JAK1,HLX,MIA3,ST3GAL4,TWSG1,GPAM,ZBTB7B,FUT3,CLEC4G,CCL25,ICOSLG,ITGB2,XBP1,NF2,PRNP,ERBB2,SMARCE1,PDPN,BMP7,SART1,EPB41L5,GLI2,FCHO1,IL12RB1,RPS3,C1QTNF1,PRKCA,MAD1L1,CARD11,ABCA12,IGFBP2,MINK1,TNFRSF14,TNFRSF13C,KIFAP3,PRKAR1A,ADTRP,GTPBP4,CD6,CD5,PBRM1,PRKCD,SELENOK,CD300A,ABL2,SOCS5,EPCAM,HFE,BTN2A2,MALT1,CD55,CR1,CD46,ABAT,SMARCD3,AFDN,F11R,FCGR2B,DLG5,ZMIZ1,DNAJA3,BMP4,LGALS3,TMIGD2,SFTPD,PTAFR,PTPRU,FXYD5,NFKBID,PPM1F,SMARCB1,ADORA2A,TNFSF18,TNFSF4,TNR,AP3B1,LAPTM5,PAWR,SERPINE2,PTPN22,DPP4,MEGF10,WNK1,SMARCD2,TYK2,SMARCA4,ADAM19,CD9,CD4,IL12A,CD276,ALOX12,EFNB3,CCDC88B,PTPN2,WNT4,ADAMTS18,DUSP3,MDK,SPINT2,MAP2K5,ADA,SDC4,NODAL,VSIR,CDH1,TESPA1,JAG1,ZBTB1,NCK1,EPHA7,FUT9,CAV1,FADD,YES1,CXCL12,ALOX5,GPNMB,PTEN,DHPS,PRDX2,IL27RA,THY1,WNT5A,HSPD1,BMI1,KLRK1,WNT10B,GCNT2,PRKG1,LGALS9,PNP,METTL3,PLG,ZC3H8,IL1A,ANK3,SERPINF2,MAP3K8,CD44,TRAF6,SKAP1,PLPP3,FYN,AKT1,NDFIP1,PIEZO1,SWAP70,EMILIN2,VPS33B,IL23A,IHH,IL1RL2,NFKBIZ,CELSR2,TSPAN32,CD81,IL6ST,PRKCQ,ILDR2,CHST2,FUT4
GOBP_REGULATION_OF_CELL_COMMUNICATION_BY_ELECTRICAL_COUPLING	AUTISM	0.00995461	0.0130662	0.446145	13	0.730839	brain	TWAS	c5	0.446145	1	CAMK2D,SLC8A1,CAV1,SRI,TRDN,CALM1,TBX5,ANK3,CASQ2
GOBP_REGULATION_OF_CELL_CYCLE_CHECKPOINT	AUTISM	5.85E-05	0.000985336	0.952669	52	0.399475	brain	TWAS	c5	0.952669	1	PRAP1,THOC5,TTI1,MAD1L1,BARD1,RPA2,WDR76,GEN1,CDCA8,RNASEH2B,INCENP,DDX39B,USP44,BRCA1,FEM1B,RFWD3,BIRC5,ETAA1,PCID2,BRCA2,XRCC3,MAP3K20,CDT1,DYNC1LI1,TELO2
GOBP_REGULATION_OF_CELL_CYCLE_G1_S_PHASE_TRANSITION	AUTISM	0.00321852	0.00343734	0.349098	131	0.200727	brain	TWAS	c5	0.349098	1	PRAP1,PLK5,EGFR,MBLAC1,MEPCE,ACTB,PKD2,TRIAP1,BCL7A,APPL2,TERT,DDR2,RPS27L,MUC1,FGF10,CPSF3,ADAM17,RBL2,WAC,HYAL1,DDRGK1,CENPJ,CDK10,RPA2,CYP1A1,PBRM1,ATP2B4,BTN2A2,SMARCD3,PLCB1,LSM11,TBX2,PLCG2,SLFN11,SMARCB1,SUSD2,KIF14,LSM10,SMARCD2,CDKN2D,SMARCA4,KANK2,RB1,CACNB4,TMEM14B,ATM,RDX,CCND3,MEN1,DPF2,CDKN2C,DPF1,GIGYF2,RFWD3,PRMT2,METTL13,PIDD1,RPTOR,GPNMB,PTEN,BCL2,AIF1,SASS6,APBB1,RRM1,BID,CTDSPL,FBXO7,MYO16,CRLF3,E2F1,E2F7,PLK2,CDK7,CCND2,KCNA5,CRADD,FAM83D,AKT1,STOX1,DLG1,DACT1,FAM107A,STXBP4,BRD7
GOBP_REGULATION_OF_CELL_CYCLE_G2_M_PHASE_TRANSITION	AUTISM	-0.000317144	0.00097151	0.744088	85	0.433662	brain	TWAS	c5	0.744088	1	MRNIP,MIIP,UIMC1,KCNH5,HSPA2,CDC25A,FOXN3,BABAM1,RAD51C,BARD1,BRSK1,CDC25B,CDK5RAP3,AVEN,NOP53,ATF5,NABP1,CHFR,DBF4B,TICRR,KIF14,RNASEH2B,ZFYVE19,ATM,CCNG1,PBX1,BRCA1,CTC1,RBBP8,RAD50,VPS4A,RINT1,NEK10,VPS4B,WNT10B,RRM1,TAOK1,ATAD5,RAD17,CDC7,CDK1,USP47,STOX1,TOPBP1,MRE11,ZNF830
GOBP_REGULATION_OF_CELL_CYCLE_PHASE_TRANSITION	AUTISM	-0.000103743	0.000674287	0.877724	310		brain	TWAS	c5	0.877724	1	PRAP1,ERCC6,PLK5,DOT1L,MRNIP,MDC1,DDX39B,AIF1,EGFR,MBLAC1,MEPCE,ACTB,CENPE,PKD2,THOC5,TRIAP1,ANAPC5,BCL7A,KNTC1,ANAPC4,FBXO6,MIIP,APBB2,APPL2,TRIP13,TERT,CLOCK,DDR2,NUF2,PBX1,TOPBP1,CEP63,EME1,RIOK2,MEN1,CDCA5,DPF2,OVOL1,MUS81,RAD9A,FGF10,CPSF3,ADAM17,ANLN,UIMC1,RBL2,KCNH5,HSPA2,WAC,CDC25A,ATRIP,HYAL1,TTI1,FAM83D,FOXN3,BABAM1,MAD1L1,TEX14,RAD51C,BARD1,ERCC2,BRSK1,DDRGK1,CDC25B,CENPJ,EIF2AK4,BUB1B,ZFYVE19,CDT1,CDK10,CDK5RAP3,AVEN,RPA2,CYP1A1,WDR76,NOP53,ATF5,PBRM1,NABP1,MSH2,ATP2B4,BTN2A2,TPRA1,CHFR,SMARCD3,GEN1,DBF4B,PLCB1,LSM11,TBX2,BRIP1,PLCG2,ZNF830,SLFN11,SMARCB1,SUSD2,TICRR,KIF14,LSM10,CDCA8,CUL3,SMARCD2,MN1,CDKN2D,SMARCA4,SPC24,KANK2,RNASEH2B,RB1,IK,PRPF19,INCENP,CACNB4,TMEM14B,ATM,RDX,CCND3,CRADD,USP44,CCNG1,CDKN2C,PCID2,CDC16,SMARCE1,BRCA1,CTC1,DPF1,SIRT2,TIPIN,ZWILCH,FEM1B,RBBP8,RAD50,CDC20,SETMAR,GIGYF2,RFWD3,PRMT2,VPS4A,NEK11,METTL13,RINT1,NEK10,BUB3,MAD2L1BP,PIDD1,CDC5L,RPTOR,GPNMB,PTEN,BIRC5,BCL2,VPS4B,H2AX,HINFP,ETAA1,SIX3,SASS6,ZWINT,TMOD3,FBXO7,WNT10B,APBB1,STK33,RRM1,BID,ANAPC7,RAD9B,CTDSPL,BRCA2,RPS27L,XRCC3,AKT1,NSUN2,MYO16,TAOK1,CRLF3,ATAD5,E2F1,E2F7,PLK2,SPDL1,CDK7,RAD17,MAP3K20,CDC7,CDK1,CCND2,KCNA5,USP47,RAD1,DYNC1LI1,WEE1,DNA2,STOX1,SPC25,RHNO1,TELO2,EME2,HORMAD1,DACT1,ERCC3,FAM107A,STXBP4,MRE11,BRD7
GOBP_REGULATION_OF_CELL_DIVISION	AUTISM	0.00599086	0.00367289	0.102869	122	0.714173	brain	TWAS	c5	0.102869	1	TAS2R13,MYO19,TADA2A,PLK5,POU5F1,MAP9,PDGFC,FGF5,PDGFA,FGF2,EFHC1,KIF20B,TGFA,SMYD5,RBL2,PIN1,TEX14,CDC25B,WNT9B,NUP62,BBS4,PDGFD,CHMP3,THBS4,FSD1,MAP10,TADA3,SUSD2,KIF14,CDCA8,CUL3,DRD2,FGFR2,DR1,INCENP,ZFYVE19,PRPF40A,VEGFB,CDC42,MDK,SH3GLB1,SIRT2,RXFP3,CAT,GAREM1,ECT2,PKP4,VPS4A,DCDC1,PIK3R4,AURKC,KIF13A,CENPV,FLCN,PRDM15,BIRC5,GIPC1,LBH,BRCA2,TAL1,POLDIP2,GIT1,FGF7,KIF3B,PDXP,RAB11FIP4,ESRRB,E2F7,PLK2,IL1A,SVIL,PIK3C3,KAT14,FGF1,CIB1,PRC1,SGF29,PTN,IGF1R,KIF18B
GOBP_REGULATION_OF_CELL_FATE_COMMITMENT	AUTISM	-0.00233449	0.008687	0.788135	23	0.121832	brain	TWAS	c5	0.788135	1	NKX6-2,FGF2,DKK1,IL12RB1,GATAD2A,MBD3,BMP4,MESP1,MTA2,CHD3,BMPR1A,WNT5A,FZD7,LMO4,GATAD2B,SOSTDC1,HDAC2,TNFSF18
GOBP_REGULATION_OF_CELL_FATE_SPECIFICATION	AUTISM	-0.00609089	0.0119434	0.610065	14	0.0532976	brain	TWAS	c5	0.610065	1	FGF2,DKK1,GATAD2A,MBD3,MESP1,MTA2,CHD3,BMPR1A,WNT5A,FZD7,LMO4,GATAD2B,HDAC2
GOBP_REGULATION_OF_CELL_JUNCTION_ASSEMBLY	AUTISM	-0.000918481	0.00350263	0.793147	138	0.553786	brain	TWAS	c5	0.793147	1	CORO1C,LRFN5,FLOT1,FZD1,KDR,HOPX,GRID2,PDLIM5,SNCA,TLR2,SYNDIG1,SLK,MDGA1,THBS2,EPHB1,NRP1,EEF2K,LRRC4B,DKK1,CHRNB2,SEMA4A,NTRK3,EPB41L5,CLSTN1,COL16A1,ROCK1,LIMS1,NTRK1,PTPRA,THBS1,GREM1,FMN1,PEAK1,NEGR1,TPBG,OXTR,GHRL,RAC1,F11R,DLG5,DAPK3,BCAS3,CBLN1,CLASP2,NPHP1,AGT,RAP1A,S100A10,PPM1F,ACE,SNAI1,FLRT2,WNT4,EPHB2,NPHP4,DUSP3,SDC4,MYO1C,AGRN,CAV1,APOD,APLNR,PTEN,MACF1,THY1,NECTIN1,RAB17,WNT5A,WNT7A,COLQ,MAP4K4,POLDIP2,CLSTN3,FARP1,TBX5,CLDN5,SLITRK5,VCL,LRRN1,SLIT1,ITGB1BP1,ROCK2,AMIGO1,NTN1,EPHA3,FAM107A,AMIGO2,VSTM5
GOBP_REGULATION_OF_CELL_KILLING	AUTISM	0.000359099	0.000946254	0.70432	86	0.829135	brain	TWAS	c5	0.70432	1	CLEC12B,CLEC7A,KLRD1,KLRK1,KLRC4,KLRC3,KLRC2,KLRC1,AP1G1,LILRB1,HLA-F,HLA-G,HLA-H,HLA-A,HLA-E,HLA-B,MICA,AGER,HLA-DRA,HLA-DRB1,TAP2,AZGP1,P2RX7,MAPK8,IL12RB1,PVR,NECTIN2,PPP3CB,CD55,STX7,DNASE1,SERPINB9,GFER,F2RL1,IL12A,CD59,MR1,FCGR2B,CRK,FADD,HSP90AB1,CFH,RASGRP1,LGALS9,NOS2
GOBP_REGULATION_OF_CELL_MATRIX_ADHESION	AUTISM	0.00327876	0.00441281	0.457476	87	0.428772	brain	TWAS	c5	0.457476	1	CORO1C,DDR1,EPHA1,CDK6,KDR,SLK,NRP1,CDH13,ADAM15,EFEMP2,EPB41L5,COL16A1,RIN2,ROCK1,LIMS1,MINK1,GSK3B,PTPRA,SERPINE1,THBS1,ITGB3,SKAP1,GREM1,FMN1,PEAK1,RAC1,DAPK3,BCAS3,CLASP2,CD36,SEMA3E,S100A10,PPM1F,WNT4,JUP,DUSP3,DISC1,FUT1,SDC4,JAG1,DUSP22,APOD,PTEN,RASA1,MACF1,FERMT1,BCL2,THY1,ONECUT1,MAP4K4,POLDIP2,NF1,VCL,EMP2,ONECUT2,ITGB1BP1,ROCK2,CIB1,EPHA3,FAM107A
GOBP_REGULATION_OF_CELL_MATURATION	AUTISM	-0.00846816	0.00951889	0.373672	22	0.0940527	brain	TWAS	c5	0.373672	1	BNC1,TBX6,RAC3,RET,KIF14,TRIM58,AURKA,SIRT2,BCL2,LRRK2,CLEC7A,EDNRB,TCP11
GOBP_REGULATION_OF_CELL_MIGRATION_INVOLVED_IN_SPROUTING_ANGIOGENESIS	AUTISM	0.0159685	0.0106098	0.132307	21	0.658425	brain	TWAS	c5	0.132307	1	KDR,NRP1,FGF2,RHOJ,THBS1,MAP3K3,HDAC5,MAP2K5,MEOX2,HDAC9,MMRN2,STARD13,HMOX1,CARD10,PLK2,PDCD10,CIB1
GOBP_REGULATION_OF_CELL_MORPHOGENESIS	AUTISM	0.00333086	0.00316312	0.292326	208	0.425335	brain	TWAS	c5	0.292326	1	WASHC2C,CORO1C,PALM,PEAK3,CLDN4,SMURF1,RHOH,PLXNA2,WDR1,SH3D19,ATP10A,SYT14P1,OLFM4,MKLN1,PLXNA4,ITGA7,NRP1,EEF2K,MYH14,SYT3,CPNE5,FGD2,SEMA4A,RAC3,ARHGEF18,CFAP410,ITGB2,DBNL,CAMK2B,SLC23A2,PDPN,CDC42EP2,RHOD,CORO1B,PDZD8,SEPTIN7,RHOJ,UNC13A,BAMBI,DAG1,CARMIL1,LIMS1,FN1,C1QBP,SYT17,PARVB,FBLN1,CUL7,SS18L2,LIMD1,ITGB3,SYT4,MYO9A,GNA13,SLC9A3R1,UNC13D,RNF157,COCH,CNTN2,PLXNA1,RAC1,GBP1,ARHGEF7,RHOBTB3,MACF1,ZMPSTE24,F11R,BRWD1,EPB41L3,DAPK3,MYH9,TRIOBP,FITM2,ANKRD27,WTIP,HPN,FAM171A1,ARPIN,CIB1,FES,ARPC2,OBSL1,EPB41,CDC42SE1,S100A10,RHOQ,CRKL,DIAPH1,ARAP3,ZNF135,ARAP1,FMNL2,PRPF40A,NEDD9,DOCK1,DLG4,MYH10,PRKN,MUL1,CDC42,EPHB2,STRIP2,RHOF,RND2,CASS4,MDK,CAPZB,DNMBP,P2RY1,CSF1R,SPARC,PREX1,CRK,SYNE3,F2,CAPRIN2,FGD4,BCL9L,CUX1,RIMS1,HEXB,ST6GAL1,RASA1,CSPG5,CDC42EP3,STRIP1,WNT5A,ACTR2,CYFIP1,SLC26A5,RELN,FMNL3,MOV10,RHOC,LRP8,TPM1,RHOBTB1,CFDP1,GNA12,RHOB,MYADM,CDC42EP5,PARVA,OSTN,FYN,PLXND1,SS18L1,BVES,PLEKHO1,MELTF,DLG1,PKP2,WASF3,ARHGAP18,GAS2
GOBP_REGULATION_OF_CELL_MORPHOGENESIS_INVOLVED_IN_DIFFERENTIATION	AUTISM	0.00321421	0.00527369	0.542206	73	0.141337	brain	TWAS	c5	0.542206	1	WASHC2C,CORO1C,OLFM4,NRP1,EEF2K,RAC3,DBNL,CAMK2B,PDPN,CARMIL1,LIMS1,C1QBP,CUL7,SS18L2,ITGB3,CNTN2,RAC1,GBP1,ARHGEF7,ARPC2,OBSL1,S100A10,CRKL,FBLN1,NEDD9,DOCK1,CDC42,EPHB2,CASS4,MDK,PREX1,UNC13D,CRK,CAPRIN2,CUX1,CSPG5,ST6GAL1,ACTR2,RELN,LRP8,TRIOBP,ANKRD27,MYADM,SS18L1,CIB1,RAB21,MELTF,PKP2
GOBP_REGULATION_OF_CELL_SHAPE	AUTISM	0.00332003	0.00453	0.46362	111	0.784151	brain	TWAS	c5	0.46362	1	PALM,PEAK3,RHOH,PLXNA2,WDR1,KDR,ATP10A,MKLN1,PLXNA4,ITGA7,MYH14,FGD2,SEMA4A,RAC3,ARHGEF18,CFAP410,ITGB2,PDPN,CDC42EP2,RHOD,SEPTIN7,RHOJ,BAMBI,FN1,PARVB,GNA13,SLC9A3R1,COCH,PLXNA1,RAC1,RHOBTB3,ZMPSTE24,F11R,BRWD1,EPB41L3,DAPK3,MYH9,FAM171A1,EPB41,RHOQ,DIAPH1,ARAP3,ARAP1,FMNL2,PRPF40A,STRIP2,RHOF,RND2,DNMBP,MYH10,P2RY1,CRK,SYNE3,F2,HEXB,RASA1,CDC42EP3,CYFIP1,FMNL3,TPM1,LIMD1,RHOBTB1,CSF1R,RHOU,CFDP1,GNA12,RHOB,PARVA,FYN,PLXND1,BVES,FES,PLEKHO1,CDC42SE1,DLG1,FGD4,WASF3,ARHGAP18,GAS2
GOBP_REGULATION_OF_CELL_SIZE	AUTISM	7.71E-05	0.000696719	0.911874	125		brain	TWAS	c5	0.911874	1	IST1,MAPT,WNT3,LIMK1,SMURF1,LAMTOR4,NKX6-1,SPP1,P2RX7,DRAXIN,CLCN6,CLCN3,PLXNA4,RYK,NRP1,SEMA4A,IQGAP3,CRABP2,IFRD1,DBNL,DSCAM,SEMA3F,SEMA3B,SEMA4F,NRCAM,SLC12A8,FN1,GSK3B,MTOR,SLC12A9,SLC12A6,SEMA6A,RET,ISLR2,SEMA7A,SLIT1,ZFYVE27,SLC9A3R1,RAC1,KIAA0319,SEMA5B,SLC12A5,KCNMA1,AQP11,TNR,SEMA3C,SEMA3E,SLC12A2,PLEK,SEMA6C,MAP1B,ABCB8,AQP1,GNB3,RND2,DISC1,FSTL4,CDH1,RAP1GAP2,CTTN,TRPV2,SCT,HSP90AB1,RPTOR,PTEN,MACF1,CXCL12,KDM1A,LAMTOR5,WNT5A,CYFIP1,BMPR2,GOLGA4,SEMA4G,KCNN4,LPAR3,DIP2B,SEMA3A,SEMA3D,LARS1,VAV3,DCC,SEMA6D,CDH4,ULK2,SEMA4B,CLN3,RAB21,NTN1,RNF6,MTPN
GOBP_REGULATION_OF_CELL_SUBSTRATE_ADHESION	AUTISM	0.00213068	0.0033635	0.526426	154	0.466311	brain	TWAS	c5	0.526426	1	WASHC2C,CORO1C,DDR1,EPHA1,CDK6,NPNT,SLK,NDNF,OLFM4,NRP1,SKAP1,ITGA3,COL1A1,CDH13,ADAM15,RAC3,TBCD,PDPN,MEN1,EFEMP2,EPB41L5,SPOCK1,COL16A1,DAG1,RIN2,CARMIL1,ROCK1,LIMS1,FN1,ALOX15,MINK1,C1QBP,GSK3B,EGFLAM,PTPRA,SERPINE1,COL26A1,THBS1,ITGB3,GREM1,FMN1,PEAK1,CCDC80,RAC1,GBP1,ARHGEF7,DAPK3,BCAS3,CLASP2,ARPC2,CD36,SEMA3E,RSU1,S100A10,HSD17B12,CRKL,PPM1F,FBLN1,RELL2,GCNT2,NEDD9,DOCK1,CDC42,WNT4,JUP,DUSP3,DISC1,CASS4,MDK,PTPRJ,FUT1,CORO2B,STK4,SDC4,PREX1,UNC13D,CRK,ITGA5,JAG1,APOD,MELTF,CSPG5,VIT,ST6GAL1,PTEN,RASA1,MACF1,FERMT1,BCL2,THY1,FBLN2,FZD7,ONECUT1,ATXN3,MAP4K4,POLDIP2,VTN,TRIOBP,NF1,PLG,VCL,MYADM,EMP2,ONECUT2,ITGB1BP1,ROCK2,CIB1,ABI3BP,PKP2,EPHA3,FAM107A
GOBP_REGULATION_OF_CELL_SUBSTRATE_JUNCTION_ORGANIZATION	AUTISM	-0.000773067	0.00598427	0.897213	49	0.180766	brain	TWAS	c5	0.897213	1	CORO1C,KDR,SLK,NRP1,EPB41L5,COL16A1,ROCK1,LIMS1,PTPRA,THBS1,APOD,GREM1,FMN1,PEAK1,RAC1,DAPK3,BCAS3,CLASP2,S100A10,PPM1F,WNT4,DUSP3,SDC4,DUSP22,PTEN,MACF1,THY1,IQSEC1,MAP4K4,POLDIP2,VCL,ITGB1BP1,ROCK2,EPHA3,FAM107A
GOBP_REGULATION_OF_CHEMOTAXIS	AUTISM	0.000494837	0.000960542	0.606438	149	0.200992	brain	TWAS	c5	0.606438	1	WNT3,ELANE,P2RX4,CCR6,SMOC2,PLXNA4,RYK,NRP1,MAPK3,STX4,TIRAP,CDH13,FGF2,P2RY12,SUCNR1,S100A7,SEMA4A,NTRK3,SEMA4B,SLIT2,YTHDF1,FGF10,DSCAM,ADAM17,SEMA3F,SEMA3B,SEMA4F,S1PR1,C1QBP,ZNF580,PRKD2,EDN3,SERPINE1,THBS1,GREM1,SEMA6A,SEMA7A,TPBG,PDGFD,RAC1,FPR2,SEMA5B,THBS4,TUBB2B,PPM1F,DDT,SEMA3C,SEMA3E,SEMA6C,TNFAIP6,DPP4,RARRES2,WNK1,STK39,F2RL1,IL12A,NEDD9,IL34,TREM2,VEGFB,PTPN2,DUSP3,MDK,NBL1,ARTN,PRSS56,ADAM10,MET,USP14,ST6GAL1,AKIRIN1,PADI2,WNT5A,AIF1,AGER,ITGA2,CMKLR1,F7,BMPR2,SCG2,KLRK1,DAPK2,RIN3,LGMN,LGALS9,ROBO1,CSF1R,SEMA3A,SEMA3D,F3,SEMA6D,FGF1,STX3,ATOH7,SWAP70,SLIT1,CORO1B,PLA2G7,PTN,IL16,JAM3,TNFSF18,C3AR1
GOBP_REGULATION_OF_CHOLESTEROL_BIOSYNTHETIC_PROCESS	AUTISM	0.00572949	0.0115352	0.619403	16	0.0447728	brain	TWAS	c5	0.619403	1	POR,SEC14L2,MBTPS1,APOB,ERLIN1,SOD1,DHCR7,SCAP,ABCG1,ABCG4,PRKAA1,FGF1
GOBP_REGULATION_OF_CHOLESTEROL_EFFLUX	AUTISM	0.000748531	0.00794212	0.924912	31	0.169805	brain	TWAS	c5	0.924912	1	ABCA7,EGF,NAXE,ABCA8,ABCA5,EEPD1,YJEFN3,PLTP,ZDHHC8,TREM2,NR1H3,CES1,CAV1,ABCG1,SREBF2,ABCG4
GOBP_REGULATION_OF_CHOLESTEROL_METABOLIC_PROCESS	AUTISM	0.00257433	0.00623756	0.679816	37	0.0608337	brain	TWAS	c5	0.679816	1	POR,DGKQ,SEC14L2,LDLRAP1,DGAT2,ARV1,LDLR,MBTPS1,GNB3,STARD4,ACADVL,APOB,ERLIN1,CES1,SOD1,DHCR7,SCAP,ABCG1,ABCG4,PRKAA1,FGF1,FMO5
GOBP_REGULATION_OF_CHONDROCYTE_DIFFERENTIATION	AUTISM	0.00817874	0.00638065	0.199912	40	0.0451804	brain	TWAS	c5	0.199912	1	RFLNB,POR,BMPR1B,PRKG2,RUNX2,LNPK,WNT9A,EFEMP1,CHADL,GREM1,ADAMTS7,BMP4,CTNNB1,PKDCC,MDK,GLG1,GDF5,SCIN,RFLNA,IHH
GOBP_REGULATION_OF_CHROMATIN_BINDING	AUTISM	4.60E-06	0.000994178	0.99631	24	0.874753	brain	TWAS	c5	0.99631	1	PARP9,PYGO2,MEPCE,MED25,TDG,ZNF304,BTAF1,FBH1,KDM1A,WAPL,CTBP2,NFATC4,CDT1,DDX11
GOBP_REGULATION_OF_CHROMATIN_ORGANIZATION	AUTISM	-0.0115169	0.00916823	0.209054	28	0.599596	brain	TWAS	c5	0.209054	1	SETD1A,RESF1,PPHLN1,BAZ1A,LSM11,SETDB2,MPHOSPH8,ZNF304,ZNHIT1,CTR9,KDM1A,TASOR,PCID2,TAL1,ZNF445,TET1,ATF7IP2,METTL4,L3MBTL3
GOBP_REGULATION_OF_CHROMOSOME_ORGANIZATION	AUTISM	-9.65E-05	0.00068767	0.888373	187		brain	TWAS	c5	0.888373	1	PRAP1,NFRKB,MAPT,TFPT,RTEL1,ACTB,CENPE,ANAPC5,BCL7A,KNTC1,ANAPC4,SMARCA5,TACC3,RNF4,H3-3A,PARP1,STN1,SLF1,KAT2B,INO80E,MAPK3,BCL7C,TCP1,MAP3K4,RIOK2,SMG5,MAP2K7,NSMCE1,CCT7,CDCA5,DPF2,SMG1,INO80B,MAD1L1,ERCC4,PARN,TEX14,XRCC5,EXOSC10,BUB1B,DDX11,RESF1,PPHLN1,RUVBL2,PNKP,PBRM1,GNL3,ACTR8,PIF1,ZWILCH,CHFR,SMARCD3,SMC6,GEN1,YY1,ANAPC7,MAPKAPK5,SIRT6,SMARCB1,CDCA8,TRIP13,CUL3,CCT8,RB1,SETDB2,SMARCD2,SMARCA4,SPC24,NSMCE4A,BUB3,NCAPD2,IK,INCENP,NUMA1,CTNNB1,ATM,USP44,PCID2,CDC16,CTC1,DPF1,NAT10,RAD50,CDC20,SETMAR,MPHOSPH8,TEN1,BIRC5,NEK7,TERF2,UCHL5,ANAPC1,ZNF304,CENPV,POT1,TRAPPC12,TNKS2,INO80D,LIG4,INO80C,TASOR,ZWINT,PKIB,NEK2,TAL1,SLF2,XRCC1,ERCC1,XRCC3,DCP2,CCT5,SPDL1,GTF2H2,TERF2IP,SMG6,ACTR5,SENP6,CDT1,DYNC1LI1,ATF7IP2,RMI2,SPC25,RUVBL1,PTTG1,PRKCQ,NUF2,MRE11
GOBP_REGULATION_OF_CHROMOSOME_SEGREGATION	AUTISM	-0.000294942	0.000981852	0.763877	82	0.316519	brain	TWAS	c5	0.763877	1	PRAP1,ACTB,CENPE,ANAPC5,BCL7A,KNTC1,ANAPC4,TACC3,KAT2B,RIOK2,PLSCR1,IHO1,MAD1L1,TEX14,BUB1B,PBRM1,CHFR,SMARCD3,SMC6,GEN1,RAD18,SMARCB1,CDCA8,TRIP13,CUL3,KLHL22,SMARCD2,SMARCA4,SPC24,RB1,IK,INCENP,NUMA1,ATM,USP44,PCID2,CDC16,DPF1,SIRT2,CDC20,KIF2C,ANAPC1,ZWILCH,BUB3,BIRC5,ZWINT,WAPL,ANAPC7,XRCC3,SPDL1,NCAPG2,CDT1,DYNC1LI1,RMI2,SPC25,PTTG1,HORMAD1,NUF2
GOBP_REGULATION_OF_CHROMOSOME_SEPARATION	AUTISM	-0.00752478	0.00573828	0.189746	64	0.433385	brain	TWAS	c5	0.189746	1	PRAP1,ACTB,CENPE,ANAPC5,BCL7A,KNTC1,ANAPC4,TACC3,RIOK2,PLSCR1,MAD1L1,TEX14,BUB1B,PBRM1,CHFR,SMARCD3,GEN1,SMARCB1,CDCA8,TRIP13,CUL3,KLHL22,SMARCD2,SMARCA4,SPC24,RB1,IK,INCENP,NUMA1,ATM,USP44,PCID2,CDC16,DPF1,CDC20,ANAPC1,ZWILCH,BUB3,BIRC5,ZWINT,ANAPC7,XRCC3,SPDL1,NCAPG2,CDT1,DYNC1LI1,SPC25,PTTG1,NUF2
GOBP_REGULATION_OF_CILIUM_ASSEMBLY	AUTISM	0.00566557	0.00421742	0.179151	87	0.545353	brain	TWAS	c5	0.179151	1	TBC1D9B,TBC1D1,TBC1D19,LIMK2,CEP135,TAPT1,EVI5L,SEPTIN7,CDKL1,GSK3B,CENPJ,CDK10,DYNLT2B,TBC1D8,ODF2L,TBC1D2B,MAK,TBC1D7,FUZ,TBC1D17,BBS4,TBC1D20,DCDC2,ATG5,DZIP1,EVI5,SEPTIN9,CNTROB,TBC1D22A,USP6NL,SYNE2,GDI2,CROCC,HAP1,ADAMTS16,DYNC2LI1,IFT88,KCTD17,TBC1D30,MPHOSPH9,TBC1D5,RABEP2,TBC1D15,IFT140,ATMIN,TBC1D16
GOBP_REGULATION_OF_CILIUM_BEAT_FREQUENCY	AUTISM	2.03E-05	0.000989837	0.983664	31	0.894656	brain	TWAS	c5	0.983664	1	CFAP43,BBS1,DNAH11,BBS4,ODAD2,GAS2L2,DNAAF1,MKKS,BBS2,CFAP206,TTLL6,CCDC40
GOBP_REGULATION_OF_CILIUM_DEPENDENT_CELL_MOTILITY	AUTISM	-0.00942171	0.0074116	0.203653	27	0.807943	brain	TWAS	c5	0.203653	1	TACR3,BBS1,TACR1,CFAP69,TACR2,BBS4,GAS2L2,MKKS,CCR6,BBS2,CFAP206,TTLL6,TEX101
GOBP_REGULATION_OF_CILIUM_MOVEMENT	AUTISM	-0.000132066	0.00098479	0.893319	47	0.959903	brain	TWAS	c5	0.893319	1	TACR3,CFAP43,BBS1,RSPH4A,TACR1,DNAH11,CFAP69,TACR2,BBS4,ODAD2,GAS2L2,DNAAF1,DRC1,MKKS,CCR6,BBS2,CCDC65,CFAP206,TTLL6,CFAP298,TEX101,CCDC40
GOBP_REGULATION_OF_CIRCADIAN_RHYTHM	AUTISM	-0.00800311	0.0053227	0.13269	58	0.429368	brain	TWAS	c5	0.13269	1	OPRL1,MAPK9,GHRL,ATG7,PDE6B,MAPK10,PARP1,CLOCK,MAPK8,ADRB1,GNA11,SIRT6,GSK3B,FBXL17,MTOR,HNF4A,KCNA2,DRD2,NR1H3,HCRTR2,CSNK1E,DRD4,CIPC,OPN3,OPN4,PRKAA1,SPSB4,FBXL22,BTRC,CHRNB2,CDK1,PRKAA2,ATOH7,ROCK2,OPN5,PPP1CB
GOBP_REGULATION_OF_COAGULATION	AUTISM	0.000544067	0.000970914	0.57523	88	0.358668	brain	TWAS	c5	0.57523	1	HPSE,KLKB1,F11,NFE2L2,PDGFA,ANXA5,VKORC1,ST3GAL4,F12,C1QTNF1,ANXA2,SERPINE1,THBS1,ADTRP,PRKCD,ABAT,USF1,CD36,SERPINE2,FAP,F2R,F2RL1,CD9,ALOX12,ADAMTS18,F2,CAV1,SERPINC1,CPB2,EPHB2,F7,PRKG1,KNG1,VTN,PLG,F3,ENPP4,SERPING1,SERPINF2,PROS1,EMILIN2,HS3ST5,SERPINB2
GOBP_REGULATION_OF_COLLAGEN_METABOLIC_PROCESS	AUTISM	-0.00758805	0.00871216	0.383769	23	0.0351355	brain	TWAS	c5	0.383769	1	VIM,DDR2,LARP6,VSIR,BMP4,FAP,F2R,WNT4,CYGB,F2,ITGA2,ITGB1,SERPINF2,CIITA,IHH,CST3,HDAC2,SUCO
GOBP_REGULATION_OF_COLLATERAL_SPROUTING	AUTISM	-5.16E-05	0.000995853	0.958701	18	0.358446	brain	TWAS	c5	0.958701	1	IST1,WNT3,SPP1,CRABP2,IFRD1,RND2,FSTL4,LPAR3,DCC,ULK2
GOBP_REGULATION_OF_CORTICOSTEROID_HORMONE_SECRETION	AUTISM	-0.00254309	0.00975586	0.794344	18	0.839549	brain	TWAS	c5	0.794344	1	CRHR1,C1QTNF1,GALR1,GHRL,GAL,AGT,POMC,TSPO,AGTR1
GOBP_REGULATION_OF_CYCLASE_ACTIVITY	AUTISM	-6.67E-06	0.000701135	0.992415	63		brain	TWAS	c5	0.992415	1	CRHR1,PALM,GABBR1,RXFP1,DRD5,HPCA,MAPK8,MAPK3,ADRB1,GNAI2,GALR1,GUCA1A,GUCA1B,TSHR,CAP1,ADORA3,TMIGD3,DRD2,P2RY11,NPR3,FSHR,RGS2,CALCR,RAF1,CAP2,ADORA2B,DRD1,NOS1,GRM7,STIM1,GIPR,NOS2,NF1,EDNRB,ADRB2,VIPR2,GUCA1C,RCVRN,ADGRV1,ADCYAP1
GOBP_REGULATION_OF_CYCLIN_DEPENDENT_PROTEIN_KINASE_ACTIVITY	AUTISM	0.00223749	0.00452161	0.620711	77	0.551733	brain	TWAS	c5	0.620711	1	EGFR,SPDYE12,SPDYE5,SPDYE17,SPDYE18,ACTB,GTF2H1,PKD2,CCNI,CCNG2,CASP3,KAT2B,CCNA2,ADAM17,CDC25A,INCA1,CDK5RAP3,CCNYL2,GTPBP4,HEXIM1,LATS2,CCNF,PKMYT1,CCNT2,CDKN2D,CCND3,MEN1,CCNG1,CDKN2C,HSP90AB1,BCCIP,PTEN,LATS1,SPDYE6,FBXO7,MAPRE3,CCNYL1,CCNO,CDK7,AKT1,STOX1,CNPPD1,DIRAS3,CCND2,PSRC1,CCNJL
GOBP_REGULATION_OF_CYSTEINE_TYPE_ENDOPEPTIDASE_ACTIVITY	AUTISM	0.000530858	0.000950301	0.57642	163	0.719914	brain	TWAS	c5	0.57642	1	PIDD1,CTSD,MAPT,NLRP2,FABP1,EIF2AK3,POR,REST,TRIAP1,HIP1R,FAM162A,MAP3K5,PERP,SH3RF1,FAS,NGFR,SNCA,MTCH1,PDCD2,BIRC7,ARL6IP1,RPS3,GPX1,UACA,INTS1,BBC3,CARD8,THBS1,CRYAB,CASC2,PRDX3,NLRC4,PIH1D1,MALT1,PMAIP1,CAST,GRIN2A,SERPINB9,P2RX1,ATP2A3,PDCD5,GPI,PDCD6,IFT57,PPM1F,F2R,CDKN2D,NOD1,AQP1,CYFIP2,PSMB9,BAK1,PRDX5,BOK,CASP9,CTSH,ST20,MUL1,MAP2K5,ARL6IP5,NODAL,KHDC1L,KHDC1,CFLAR,CASP8,RAF1,S100A9,S100A8,FADD,FIS1,LTF,TNFAIP8,BIRC5,LAMTOR5,PCID2,BCL2L10,HSPD1,CLEC7A,BCL2L13,BID,RPS27L,LGMN,LGALS9,APAF1,LAPTM5,DAP,ROBO1,NAIP,DHCR24,F3,MICAL1,CRADD,CASP1,CARD16,IFI16,USP47,FYN,AKT1,DELE1,RFFL,CST3,PARK7,PAK2,MGMT
GOBP_REGULATION_OF_CYTOKINESIS	AUTISM	0.00375142	0.00521875	0.472243	64	0.458691	brain	TWAS	c5	0.472243	1	TAS2R13,MYO19,PLK5,MAP9,KIF20B,PIN1,TEX14,CDC25B,NUP62,BBS4,CHMP3,FSD1,MAP10,KIF14,CDCA8,CUL3,DRD2,INCENP,ZFYVE19,PRPF40A,CDC42,SH3GLB1,RXFP3,ECT2,PKP4,VPS4A,DCDC1,PIK3R4,AURKC,KIF13A,CENPV,FLCN,BIRC5,GIPC1,BRCA2,POLDIP2,GIT1,KIF3B,PDXP,RAB11FIP4,E2F7,PLK2,SVIL,PIK3C3,PRC1,IGF1R
GOBP_REGULATION_OF_CYTOPLASMIC_TRANSPORT	AUTISM	0.00419625	0.00684576	0.539896	30	0.846339	brain	TWAS	c5	0.539896	1	ARFIP1,MAPK3,DENND10,RAB29,CHMP3,MAP2K2,PRKN,ATP9A,DNAJC13,VPS11,MAP2K1,LRRK2,MTMR2,RAB21
GOBP_REGULATION_OF_CYTOSOLIC_CALCIUM_ION_CONCENTRATION	AUTISM	0.00668486	0.00837951	0.425008	27	0.330871	brain	TWAS	c5	0.425008	1	TSPOAP1,WBP2NL,CDH23,ATP2B4,P2RX1,TMEM178A,SLC8A1,BOK,P2RY1,RYR1,HCRTR2,F2,CAV2,CAV1,FZD9,WNT5A,TRPC6,SLC35G1,CLN3
GOBP_REGULATION_OF_DEFENSE_RESPONSE_TO_BACTERIUM	AUTISM	0.00353751	0.00881374	0.688153	22	0.499632	brain	TWAS	c5	0.688153	1	SIGLEC16,KLK5,KLK7,GRN,F2RL1,MAPKBP1,PGC,MIAT,SIRT2,MMRN2,CYBA,EMILIN2,NLRP10
GOBP_REGULATION_OF_DEFENSE_RESPONSE_TO_VIRUS	AUTISM	0.00469681	0.00450892	0.297564	76	0.212673	brain	TWAS	c5	0.297564	1	LILRB1,STING1,MICB,RNF216,PARP9,ELMOD2,IL15,NPLOC4,IFIT1B,IFIT1,TRAF3IP1,IFNLR1,IL12RB1,TOMM70,C1QBP,EIF2AK4,ATG12,TKFC,STAT1,HTRA1,ZMPSTE24,ATG5,ZDHHC11,PTPN22,TRAF3,ILRUN,SEC14L1,DHX58,MUL1,RIOK3,RNF125,CGAS,APOBEC3F,APOBEC3G,NLRX1,RNF26,PPM1B,FGL2,TRIM44,TRAF3IP2,CCDC92,MAVS,TSPAN32
GOBP_REGULATION_OF_DEFENSE_RESPONSE_TO_VIRUS_BY_HOST	AUTISM	0.00687131	0.00582762	0.23836	42	0.757598	brain	TWAS	c5	0.23836	1	LILRB1,STING1,MICB,RNF216,PARP9,IL15,IFNLR1,IL12RB1,TOMM70,EIF2AK4,STAT1,ZDHHC11,PTPN22,MUL1,CGAS,APOBEC3F,APOBEC3G,TRIM6,TRIM44,TRAF3IP2,MAVS
GOBP_REGULATION_OF_DENDRITE_DEVELOPMENT	AUTISM	0.00544103	0.00513574	0.289398	64	0.098508	brain	TWAS	c5	0.289398	1	KNDC1,YWHAH,EEF2K,DBNL,CAMK2B,BMP7,GSK3B,NEDD4,CUL7,SS18L2,KIAA0319,RTN4IP1,SIPA1L1,CRKL,CARM1,CDC20,CRK,KHDC3L,CAPRIN2,CUX1,COBL,EPHB2,RAB17,ACTR2,CYFIP1,TMEM106B,RELN,LRP8,NFATC4,SARM1,SEZ6,DPYSL5,TNIK,CHRNB2,DCC,ANKRD27,CHRNA3,SS18L1,MARK1,RAB21,PTN
GOBP_REGULATION_OF_DENDRITE_EXTENSION	AUTISM	0.00453311	0.00903583	0.615891	26	0.589576	brain	TWAS	c5	0.615891	1	SMURF1,SYT14P1,SYT3,CPNE5,SLC23A2,UNC13A,SYT4,SYT17,PRKN,MUL1,RNF157,RIMS1,OSTN
GOBP_REGULATION_OF_DENDRITE_MORPHOGENESIS	AUTISM	0.00334852	0.00597083	0.574924	42	0.109965	brain	TWAS	c5	0.574924	1	KNDC1,YWHAH,EEF2K,DBNL,CAMK2B,GSK3B,NEDD4,CUL7,SS18L2,SIPA1L1,CAPRIN2,CUX1,EPHB2,ACTR2,RELN,LRP8,NFATC4,SARM1,DPYSL5,TNIK,CHRNB2,ANKRD27,CHRNA3,SS18L1,OBSL1,RAB21
GOBP_REGULATION_OF_DENDRITIC_CELL_DIFFERENTIATION	AUTISM	0.0048302	0.0086809	0.577925	23	0.0800094	brain	TWAS	c5	0.577925	1	LILRB2,LILRB1,ZBTB46,HLA-G,HLA-B,AGER,TMEM176B,TMEM176A,FCGR2B,LGALS9,LGALS3
GOBP_REGULATION_OF_DENDRITIC_SPINE_MORPHOGENESIS	AUTISM	0.00577188	0.00707518	0.414618	29	0.444331	brain	TWAS	c5	0.414618	1	PDLIM5,EEF2K,EFNA1,DBNL,CAMK2B,DTNBP1,ABI2,SIPA1L1,ARHGAP44,PPFIA2,TANC2,NGEF,CAPRIN2,PTEN,EPHB2,LRRK2,ACTR2,RELN,LRP8
GOBP_REGULATION_OF_DEPHOSPHORYLATION	AUTISM	-0.000299138	0.000958876	0.755065	112	0.914	brain	TWAS	c5	0.755065	1	PTBP1,LILRB2,PPP6R1,FKBP1A,STYXL1,TMEM225B,BOD1L1,RCAN1,NPNT,MTMR3,SPPL3,LRRC43,SMG5,PPIA,PPP1R1B,PIN1,GNAI2,ROCK1,GSK3B,PPP2R5A,MTOR,LRRC46,CDK5RAP3,CHRM5,PRKCD,PPP2R3C,CD300A,ANKLE2,ITGA1,ITGA2,GPLD1,PLEK,DRD2,CHP1,CSNK2B,PPP1R2P1,PPP1R7,CAMTA1,PINK1,MAGI2,YWHAB,YWHAE,INPP5K,SMG6,BOD1,HSP90AB1,PPP4R4,MASTL,NUAK1,ARPP19,PPP6R2,SMPD1,CD33,SYMPK,PPARGC1B,GNA12,LGALS3,PPP1R16B,SWAP70,MTMR2,ROCK2,LPIN1,IQGAP1,PPP1R17,CHP2,HSP90B1
GOBP_REGULATION_OF_DEVELOPMENTAL_GROWTH	AUTISM	0.000228222	0.000689417	0.740617	198		brain	TWAS	c5	0.740617	1	IST1,MAPT,WNT3,LIMK1,ZP3,SMURF1,HOPX,PLAC8,NKX6-1,GHRL,VGLL4,SPP1,DRAXIN,RBPJ,INSR,SYT14P1,PLXNA4,HEY2,RYK,NRP1,SYT3,SEMA4A,CRABP2,CPNE5,PI16,FGF2,SERP1,GPAM,ADRB1,IFRD1,DBNL,SLC23A2,JARID2,ACTN3,GHR,DSCAM,UNC13A,SAV1,SEMA3F,SEMA3B,SEMA4F,NRCAM,TOMM70,FN1,GSK3B,FLVCR1,KCNK2,SEMA6A,SYT4,BBS4,ISLR2,SEMA7A,TLL2,SLIT1,ZFYVE27,KIAA0319,SEMA5B,FOXS1,MACF1,ZMPSTE24,SYT17,LATS2,PLCB1,MKKS,YY1,BMP4,RPS6KB1,TBX2,TNR,SEMA3C,SEMA3E,SEMA6C,DRD2,MAP1B,FGFR2,PARP2,CXADR,PRKN,SMO,RND2,DISC1,SOX15,NTN1,MUL1,FSTL4,STK4,SGPL1,RNF157,NKD1,AGRN,CDH1,RGS2,ERBB4,CTTN,TRPV2,TNKS2,RBP4,RIMS1,GDF5,BMPR1A,PTEN,SPTBN4,BCL2,LATS1,WNT5A,CYFIP1,BBS2,BMPR2,MAPK11,YBX3,GOLGA4,LGMN,LPAR3,PEX5,DIP2B,WNT2,SEMA3A,SEMA3D,TBX5,TGFBR3,DCC,CDK1,FTO,SEMA6D,ADRB2,OSTN,AKT1,CDH4,ULK2,SEMA4B,COLQ,MAEL,PLS1,RNF6
GOBP_REGULATION_OF_DIGESTIVE_SYSTEM_PROCESS	AUTISM	-0.00422812	0.00657845	0.520404	35	0.95893	brain	TWAS	c5	0.520404	1	PRAP1,OPRL1,FGF10,TACR1,OXTR,GHRL,NPSR1,TRPV1,EPB41,WNK1,STK39,AQP1,HIP1R,NR1H3,PTGER3,NEUROD1,SLC22A5,SCT,TYMP
GOBP_REGULATION_OF_DNA_BINDING	AUTISM	9.00E-05	0.000971662	0.92619	63	0.912203	brain	TWAS	c5	0.92619	1	HMGB2,EGF,MSX1,PARP1,MAPK8,HEY2,NSD1,ERCC4,ERCC2,DDRGK1,EP300,ZMPSTE24,DOT1L,DDIT3,RB1,ILRUN,WFIKKN1,CTNNB1,CSNK2B,AGER,MDFI,CEBPG,PRKN,SMO,DAZAP2,ANKRD33,SIRT2,NEUROD1,ZFP90,CPNE1,SUMO3,SRI,KDM1A,LAMTOR5,ITGA2,HMOX1,E2F1,NEK2,NME1,H1-0,IFI16,TRAF6,CDT1,HDAC2,PARK7
GOBP_REGULATION_OF_DNA_BINDING_TRANSCRIPTION_FACTOR_ACTIVITY	AUTISM	0.000311889	0.00092307	0.735452	275	0.431565	brain	TWAS	c5	0.735452	1	ADAM8,NLRP2,G3BP2,STING1,MAPK9,TRIM27,TRIM26,FLOT1,NFKBIL1,HSPA1B,ARHGEF5,FZD1,NKX6-1,TLR6,CYTL1,WFS1,SETD6,MAPK10,PKD2,PRKCB,TRIML2,TRIM62,TLR3,TNFRSF4,HCLS1,CLOCK,TLR2,BTRC,SUFU,TRIM8,MAPK8,EPHA5,SYT14P1,DDR2,NEUROG2,ROR1,ANXA3,TBX6,MAPK3,PYDC1,TRIM21,TRIM68,TRIM6,TRIM22,TRIM5,TIRAP,RWDD3,S100A9,S100A12,S100A8,PPIA,ADCY1,DDRGK1,MAVS,PRNP,BMP7,MEN1,BRMS1,LRP5,HES6,SAV1,RPS3,RWDD1,TRIM25,TRIM37,DHX33,NTRK1,CARF,ESR1,PRKD2,CARD8,FER,EP300,EIF2AK4,CHP1,FANCA,CDK5RAP3,GREM1,CFLAR,PRDX3,NLRC4,SFRP5,IRAK2,TAX1BP1,NUPR1,CD200,RBCK1,NWD1,MALT1,IKBKE,ENPP1,FOXS1,COMMD7,CD40,NLRC3,TCF3,AMH,PIAS4,DDIT3,AGER,RIPK1,TICAM1,MED13,PLCG2,SMARCB1,RNF25,CD36,AGT,EGLN1,LAMTOR5,ADORA3,TMIGD3,RB1,TRIM13,KDM5A,ERC1,TRAF3,SMARCA4,MAP3K7,MTURN,NOD1,ANKRD42,CTNNB1,WWP2,CIB1,CRTC3,SLCO3A1,CEBPG,RPS6KA4,ERBIN,SMO,JUP,HDAC5,PINK1,NEUROD1,CAT,MAP2K5,NODAL,PTGIS,SPHK1,PRMT2,CARD11,ESR2,CAV1,WNT2,NFKBIB,LTF,SIGIRR,PIDD1,FANK1,PTEN,SRI,HEYL,EIF2AK2,CYP1B1,KDM1A,WNT5A,CMKLR1,NDN,HMOX1,RELN,CLEC7A,WNT10B,RHEBL1,PRDX2,TRAF5,LRP6,LRP8,TNFRSF11A,ARID5B,RTKN2,RPS6KA5,TSSK4,RIPK3,LGALS9,E2F1,ITCH,DAP,PPARGC1B,NTSR1,TERF2IP,CARD16,TRAF6,PLPP3,AKT1,ZNF431,IL18R1,HDAC2,PARK7,PRKCQ,TAF3,NHLH2,UFL1,TNFSF18,TNFSF4,CARD14,ZNF675,FAF1
GOBP_REGULATION_OF_DNA_BIOSYNTHETIC_PROCESS	AUTISM	0.00186295	0.00435504	0.668819	79	0.701144	brain	TWAS	c5	0.668819	1	PDGFA,GINS1,STN1,SMOC2,MAPK3,FGF2,TCP1,MAP3K4,SMG5,MAP2K7,PCNA,CCT7,FGFR4,CERS1,ERCC4,PARN,XRCC5,PRKD2,EXOSC10,PARP4,GREM1,PNKP,PARP3,PIF1,SH2B1,MAPKAPK5,MEAF6,GFER,CCT8,CHTF18,CTNNB1,ATM,MEN1,ING5,CTC1,NAT10,TEN1,NEK7,TERF2,POT1,TNKS2,HSP90AB1,CYP1B1,GINS3,BMPR2,PKIB,NEK2,RFC4,DCP2,CCT5,KCNK2,SMG6,RFC5,NOX4,PRKCQ,TOM1L1
GOBP_REGULATION_OF_DNA_DAMAGE_CHECKPOINT	AUTISM	8.23E-05	0.000988192	0.933649	38	0.308514	brain	TWAS	c5	0.933649	1	THOC5,TTI1,BARD1,RPA2,WDR76,RNASEH2B,DDX39B,BRCA1,FEM1B,RFWD3,ETAA1,BRCA2,MAP3K20,TELO2
GOBP_REGULATION_OF_DNA_DAMAGE_RESPONSE_SIGNAL_TRANSDUCTION_BY_P53_CLASS_MEDIATOR	AUTISM	0.0148051	0.0106279	0.163608	19	0.30845	brain	TWAS	c5	0.163608	1	MSX1,DYRK1A,PLA2R1,DDX5,EEF1E1,ZMPSTE24,YJU2,SNAI1,ATM,ZNHIT1,PTTG1IP,PMAIP1,KDM1A,COPS3,KMT5A,SMYD2
GOBP_REGULATION_OF_DNA_RECOMBINATION	AUTISM	-2.55E-05	0.000695235	0.970763	104		brain	TWAS	c5	0.970763	1	ERCC6,TERF2,EXOSC6,RTEL1,MRNIP,TRRAP,ZCWPW1,ACTB,MAGEF1,HELB,KPNA1,PARP1,H1-9P,MBTD1,PPP4C,UBQLN4,SLC15A4,ANKLE1,ERCC2,KMT5C,YEATS4,RPA2,RUVBL2,PARP3,RECQL5,MSH2,MSH6,H1-2,H1-3,KPNA2,CD40,STAT6,MSH3,PIAS4,SIRT6,HDGFL2,MEAF6,POGZ,RIF1,SHLD3,TNFSF13,PARPBP,RBBP8,RAD50,DMAP1,KHDC3L,CGAS,PPP4R2,FIGNL1,SHLD2,FBH1,SHLD1,IL27RA,KDM1A,ACTR2,ZNF365,ATAD5,H1-0,TERF2IP,NDFIP1,RMI2,RUVBL1,MMS19,SMCHD1,TNFSF4,MRE11
GOBP_REGULATION_OF_DNA_REPAIR	AUTISM	-1.51E-05	0.000687214	0.982463	181		brain	TWAS	c5	0.982463	1	ERCC6,PARG,NFRKB,TFPT,KMT5C,RTEL1,MRNIP,EGFR,TRRAP,ZCWPW1,ACTB,MAGEF1,HELB,SUPT3H,EYA4,PARP9,TADA2B,PARP1,SLF1,KAT2B,INO80E,PPP4C,BCL7C,RNF8,PPP4R3B,UBQLN4,PCNA,SHLD1,FGF10,UIMC1,FAM168A,RPS3,ATRIP,PARP3,BABAM1,TMEM161A,BARD1,YEATS4,SPIRE2,RNF168,RPA2,EYA3,RUVBL2,PNKP,PBRM1,ACTR8,RECQL5,SGF29,SMARCD3,YY1,WRNIP1,PIAS4,SIRT6,HDGFL2,TADA3,USP22,SMARCB1,MEAF6,POGZ,RIF1,SUPT20H,RAD52,SMARCD2,SMARCA4,TRIP12,TERF2,SF3B3,CEBPG,SHLD3,BCL7A,TFIP11,SMARCE1,BRCA1,PARPBP,DPF1,RBBP8,DMAP1,SETMAR,KHDC3L,CGAS,UCHL5,PPP4R2,FIGNL1,POT1,OTUB2,ERCC8,SHLD2,INO80D,FBH1,KDM1A,ACTR2,HDAC10,ZNF365,SLF2,XRCC1,TAF9,TERF2IP,ATXN7,RMI2,RUVBL1,MMS19,DDX11,FMN2,TIGAR,TADA1,SMCHD1,MGMT,CCDC117
GOBP_REGULATION_OF_DNA_REPLICATION	AUTISM	-0.00161822	0.0038786	0.67652	98	0.280009	brain	TWAS	c5	0.67652	1	NFRKB,TFPT,ORC5,EGFR,PDS5A,EGF,RBBP6,SMARCA5,GINS1,STN1,KCTD13,INO80E,MAS1,MCM3,CCNA2,PCNA,INO80B,ESCO1,SMARCAL1,CDAN1,RUVBL2,GTPBP4,ACTR8,BAZ1A,DBF4B,ZMPSTE24,YY1,WRNIP1,ZNF830,LIG3,SLFN11,TICRR,MEAF6,MCM6,CDC7,BCAR3,CHTF18,ING5,FAF1,CTC1,UCHL5,TIPIN,INO80D,INO80C,FBH1,GLI2,GINS3,WAPL,BRCA2,ZBTB38,RFC4,ATAD5,E2F7,RFC3,RAD17,CDK1,ACTR5,CDT1,DNA2,RUVBL1,LPIN1,ATR,RFC5,PPP2R1A,METTL4
GOBP_REGULATION_OF_DNA_STRAND_ELONGATION	AUTISM	0.00715339	0.00866555	0.409089	20	0.338489	brain	TWAS	c5	0.409089	1	NFRKB,TFPT,INO80E,INO80B,RUVBL2,ACTR8,YY1,UCHL5,POT1,INO80D,INO80C,ACTR5,RUVBL1
GOBP_REGULATION_OF_DNA_TEMPLATED_TRANSCRIPTION_ELONGATION	AUTISM	0.00589363	0.00471892	0.211688	70	0.340063	brain	TWAS	c5	0.211688	1	PWWP2B,ERCC6,MED16,TCEA2,MED28,INTS12,THOC5,EAF2,NELFA,LARP7,RNF8,MED24,MED6,INTS1,SUPT4H1,MED11,MED31,RNF168,NCBP2,MED25,WDR82,VHL,EAPP,RECQL5,HEXIM1,HMGN1,TSFM,SIRT6,INTS4,MED15,CCNT2,MED4,AXIN1,CTNNB1,DDX39B,NELFE,MED20,GTF2F1,MED8,INTS11,CBX7,MED29,SUPT5H,MED17,MED10,MED19,INTS13,MED21
GOBP_REGULATION_OF_DNA_TEMPLATED_TRANSCRIPTION_INITIATION	AUTISM	0.00252011	0.00593233	0.670975	42	0.976744	brain	TWAS	c5	0.670975	1	ERCC6,MED16,MED28,HEY2,MED24,MED6,RRN3,GTF2A2,MED11,MED31,ESR1,MED25,MED13,MED15,MED4,TAF11,MED20,TAF8,MED8,MED29,MED17,CAND1,WNT10B,TAF4B,MED10,ERCC1,TAF9,MED19,MED21,MORC1
GOBP_REGULATION_OF_DNA_TEMPLATED_TRANSCRIPTION_IN_RESPONSE_TO_STRESS	AUTISM	-0.0105061	0.00764595	0.169418	32	0.838483	brain	TWAS	c5	0.169418	1	RBPJ,NFE2L2,ATF6,MUC1,RGS14,NEDD4,VHL,CHD6,DDIT3,IMPACT,ARNT,EPAS1,HIF1AN,SIRT2,HIF1A,NCK1,ATF4,ATF6B,HMOX1,TMBIM6,STOX1,ANKRD2
GOBP_REGULATION_OF_DOUBLE_STRAND_BREAK_REPAIR	AUTISM	4.76E-05	0.000695244	0.945431	108		brain	TWAS	c5	0.945431	1	ERCC6,RTEL1,MRNIP,TRRAP,ZCWPW1,ACTB,MAGEF1,HELB,PARP9,PARP1,SLF1,PPP4C,BCL7C,PPP4R3B,UBQLN4,ATRIP,PARP3,KMT5C,YEATS4,SPIRE2,RPA2,RUVBL2,PNKP,PBRM1,RECQL5,SMARCD3,PIAS4,SIRT6,HDGFL2,SMARCB1,MEAF6,POGZ,RIF1,SMARCD2,SMARCA4,TRIP12,SHLD3,BCL7A,TFIP11,PARPBP,DPF1,RBBP8,DMAP1,SETMAR,KHDC3L,CGAS,PPP4R2,FIGNL1,POT1,OTUB2,SHLD2,FBH1,SHLD1,KDM1A,ACTR2,ZNF365,SLF2,TERF2IP,RMI2,RUVBL1,MMS19,DDX11,FMN2,SMCHD1,MGMT
GOBP_REGULATION_OF_DOUBLE_STRAND_BREAK_REPAIR_VIA_HOMOLOGOUS_RECOMBINATION	AUTISM	9.62E-05	0.00097841	0.921712	66	0.0104734	brain	TWAS	c5	0.921712	1	ERCC6,RTEL1,MRNIP,TRRAP,ACTB,MAGEF1,HELB,PARP1,PPP4C,UBQLN4,YEATS4,RPA2,RUVBL2,RECQL5,PIAS4,SIRT6,HDGFL2,MEAF6,POGZ,RIF1,SHLD3,PARPBP,RBBP8,DMAP1,KHDC3L,CGAS,PPP4R2,FIGNL1,SHLD2,FBH1,SHLD1,KDM1A,ACTR2,EPC1,ZNF365,TERF2IP,RMI2,RUVBL1,MMS19,SMCHD1
GOBP_REGULATION_OF_DOUBLE_STRAND_BREAK_REPAIR_VIA_NONHOMOLOGOUS_END_JOINING	AUTISM	0.00242689	0.00753639	0.747435	22	0.359634	brain	TWAS	c5	0.747435	1	ERCC6,MRNIP,PARP9,KMT5C,PNKP,PARP3,RIF1,SHLD3,TFIP11,SETMAR,POT1,SHLD2,SHLD1,ACTR2,SMCHD1
GOBP_REGULATION_OF_EARLY_ENDOSOME_TO_LATE_ENDOSOME_TRANSPORT	AUTISM	-0.00366458	0.00905285	0.685626	16	0.695182	brain	TWAS	c5	0.685626	1	MAPK3,DENND10,CHMP3,MAP2K2,DNAJC13,VPS11,MAP2K1,PTPN23,MTMR2,RAB21
GOBP_REGULATION_OF_EMBRYONIC_DEVELOPMENT	AUTISM	0.00483505	0.0041453	0.243455	85	0.833762	brain	TWAS	c5	0.243455	1	NFRKB,TADA2A,LAMA1,TFPT,BAG6,NFE2L2,INSR,KAT2B,INO80E,RBM19,SEPTIN7,POGLUT1,RUVBL2,UTP25,ACTR8,TDG,SGF29,PLCB1,JAG1,YY1,HNF4A,CLASP2,TADA3,ZBED3,B4GALT5,TRIP12,DR1,CTNNB1,WNT4,NODAL,KHDC3L,UCHL5,PHLDB1,INO80D,NPHP3,WNT2B,LAMA5,WNT2,LAMA2,CDK1,KAT14,RUVBL1,PHLDA2,TENM4
GOBP_REGULATION_OF_ENDOCRINE_PROCESS	AUTISM	-0.00224747	0.00722413	0.75572	31	0.728186	brain	TWAS	c5	0.75572	1	CRHR1,SPP1,OR51E2,C1QTNF1,GALR1,TACR2,GHRL,KDM5B,GAL,AGT,F2R,F2RL1,GDF9,POMC,TSPO,RAB8B,INHA,AGTR1
GOBP_REGULATION_OF_ENDOCYTOSIS	AUTISM	0.00214108	0.00301503	0.477619	183	0.852269	brain	TWAS	c5	0.477619	1	CALY,ABCA7,RAB4B,AXL,CD177,LILRB1,RUFY1,FLOT1,RABGEF1,DGKQ,LRPAP1,EGF,HPCA,APPL2,INSR,BTBD9,MCTP1,DNAJC6,RAB5A,CD63,RAB5B,EEF2K,SNCA,PLCG2,CDH13,NECAB2,DKK1,BIN1,DTNBP1,DGKD,CDC42,LDLRAP1,NEU3,WDR54,ROCK1,MIB1,ANXA2,APOC1,APOC2,ANKFY1,ALOX15,MKLN1,WASL,TFR2,SERPINE1,ITGB3,BICD1,GREM1,PPP3CB,RIT2,SYT4,SNX33,CD300A,SPHK1,ABL2,STON1,HFE,RAC1,AHI1,STON2,ZFYVE16,CD36,TSC2,PPP3R1,AAK1,DRD2,F2RL1,PTPN1,CD14,EHD4,ITGAV,TREM2,DLG4,RSPO1,HIP1R,RAB5C,PACSIN3,NR1H3,SNAP91,MAGI2,TBC1D5,VAMP4,CAV1,TNK2,CLIP3,DRD4,CD151,ATAD1,PACSIN2,CBL,RAB17,LRRK2,WNT5A,ITGA2,PSEN1,NUMB,SMPD1,RIN3,VTN,UNC119,SNX17,PICK1,PCSK9,LGALS3,RAB4A,PROM2,RUFY2,ABCA13,MTMR2,GSG1L,CLN3,RAB21,CD2AP,TF,EPHA3
GOBP_REGULATION_OF_ENDOPLASMIC_RETICULUM_STRESS_INDUCED_INTRINSIC_APOPTOTIC_SIGNALING_PATHWAY	AUTISM	0.00100108	0.00895283	0.910968	28	0.888505	brain	TWAS	c5	0.910968	1	EIF2AK3,WFS1,TXNDC12,XBP1,DDIT3,BCL2L11,PTPN1,PTPN2,PRKN,BOK,SERINC3,NCK1,OPA1,PMAIP1,LRRK2,NCK2,HERPUD1,TMBIM6,PARK7
GOBP_REGULATION_OF_ENDOPLASMIC_RETICULUM_UNFOLDED_PROTEIN_RESPONSE	AUTISM	-0.00420951	0.0105955	0.691152	20	0.474154	brain	TWAS	c5	0.691152	1	ABCA7,TMEM33,WFS1,ATF6,XBP1,DNAJB9,DDRGK1,ERN1,BCL2L11,PTPN1,ATF6B,BAK1,PTPN2,BOK,NCK1,NCK2,UFL1
GOBP_REGULATION_OF_ENDOTHELIAL_CELL_DIFFERENTIATION	AUTISM	0.017211	0.0108807	0.113699	16	0.124453	brain	TWAS	c5	0.113699	1	ROCK1,F11R,PLCB1,JAG1,BMP4,S1PR2,TNFRSF1A,CTNNB1,NOTCH4,VCL,CLDN5,ROCK2
GOBP_REGULATION_OF_ENDOTHELIAL_CELL_MIGRATION	AUTISM	-8.20E-05	0.000942828	0.930728	123	0.489399	brain	TWAS	c5	0.930728	1	EGF,P2RX4,KDR,SMOC2,NRP1,ANXA3,FGF2,EFNA1,SEMA4A,SP1,SVBP,SLIT2,ITGB1BP1,ADAM17,PIK3CD,HIF1A,RHOJ,RIN2,PRKCA,ZNF580,PRKD2,FUT1,THBS1,ITGB3,ATP5F1A,ATP2B4,ANGPT4,RAC1,HDAC5,GRN,GPLD1,CD40,BMP4,BCAS3,GPI,PDCD6,AGT,MAP3K3,CSNK2B,JUP,MAP2K5,SPARC,MET,MEOX2,HDAC9,TDGF1,MMRN2,CCBE1,NRP2,STARD13,WNT5A,HMOX1,CARD10,SH3BP1,WNT7A,BMPR2,BMPER,LGMN,NF1,VASH1,PLK2,BCAR1,ROCK2,SCARB1,PDCD10,NUS1,SERPINF1,RHOB,DNAJA4,PIK3CG,PLPP3,AKT1,FGF1,EMP2,PTPRM,CIB1,SASH1,PRCP,PTN
GOBP_REGULATION_OF_EPIDERMAL_GROWTH_FACTOR_ACTIVATED_RECEPTOR_ACTIVITY	AUTISM	-0.0184549	0.0118064	0.118022	14	0.638852	brain	TWAS	c5	0.118022	1	ZGPAT,EGF,ZFYVE28,NEURL1,ADAM17,SNX6,SOCS5,HBEGF,CBL,NCK2,TGFA,GPRC5A
GOBP_REGULATION_OF_EPITHELIAL_CELL_MIGRATION	AUTISM	-0.000119349	0.000935163	0.898447	159	0.451809	brain	TWAS	c5	0.898447	1	CORO1C,MARVELD3,EGF,P2RX4,SMOC2,NRP1,ANXA3,ITGA3,FGF2,EFNA1,SEMA4A,SP1,SVBP,SLIT2,FGF10,ITGB1BP1,ADAM17,EPB41L5,PIK3CD,MTOR,HIF1A,RHOJ,INSL3,HYAL1,RIN2,PRKCA,TACR1,ZNF580,PRKD2,FUT1,THBS1,ITGB3,ATP5F1A,ADIPOR1,ATP2B4,ANGPT4,RAC1,HDAC5,GRN,GPLD1,CD40,BMP4,BCAS3,GPI,CLASP2,PLCG2,ARSB,PDCD6,AGT,PPM1F,MAP3K3,HBEGF,CSNK2B,DOCK1,JUP,MAP2K5,SPARC,MET,MEOX2,HDAC9,TDGF1,PTPN23,MMRN2,PTEN,CCBE1,NRP2,MACF1,STARD13,WNT5A,ITGA2,FGF1,HMOX1,CARD10,SH3BP1,IQSEC1,WNT7A,BMPR2,BMPER,LGMN,MAP4K4,FGF7,NF1,VASH1,PLK2,BCAR1,ROCK2,SCARB1,PDCD10,NUS1,SERPINF1,RHOB,DNAJA4,CTSH,PIK3CG,PLPP3,AKT1,EMP2,PTPRM,CIB1,SASH1,PRCP,PTN
GOBP_REGULATION_OF_ERYTHROCYTE_DIFFERENTIATION	AUTISM	0.00298236	0.00953327	0.754405	23	0.806651	brain	TWAS	c5	0.754405	1	CDK6,HMGB2,INPP5D,P4HTM,BRD1,MAPK11,PRMT1,STAT1,ARNT,FAM210B,HIF1A,ISG15,HSPA1B,TAL1,ANKRD54,ACVR2A,ABCB10,ZFPM1
GOBP_REGULATION_OF_ESTABLISHMENT_OF_PLANAR_POLARITY	AUTISM	0.00724194	0.00676194	0.284176	45	0.96265	brain	TWAS	c5	0.284176	1	SMURF1,FZD1,ROR1,RSPO3,RYK,DKK1,MKS1,PTK7,WNT9B,PRICKLE1,RAC1,VANGL2,JHY,CDC42,ARHGEF19,MAGI2,NKD1,TIAM1,NPHP3,WNT5A,WNT7A,FZD7,ANKRD6,DACT1,DAAM1,SPEF1,CELSR2
GOBP_REGULATION_OF_ESTABLISHMENT_OF_PROTEIN_LOCALIZATION_TO_MITOCHONDRION	AUTISM	0.00502153	0.00488367	0.303843	52	0.747911	brain	TWAS	c5	0.303843	1	NMT1,MAPT,NPEPPS,PARL,UBE2D3,MAPK8,LEPROT,ARIH2,USP36,MICALL2,SAE1,BBC3,BAP1,ATP5IF1,UBE2L3,PRKN,HPS4,ATG13,SH3GLB1,PINK1,VPS11,TOMM7,LMAN1,SREBF2,LRRK2,HSPA1L,PDCD5,PRKAA1,SIAH3,HAX1,RHOU,ABLIM3
GOBP_REGULATION_OF_ESTABLISHMENT_OR_MAINTENANCE_OF_CELL_POLARITY	AUTISM	-0.00174664	0.0115831	0.88014	15	0.0640944	brain	TWAS	c5	0.88014	1	KRIT1,RUFY3,KIF20B,LLGL1,ROCK1,LLGL2,ABL2,BCAS3,PLEKHG3,ROCK2,ANKFN1
GOBP_REGULATION_OF_EXCRETION	AUTISM	0.00360607	0.00860453	0.67515	22	0.36328	brain	TWAS	c5	0.67515	1	CORIN,GNAI2,TACR1,SLC9A3R1,NPSR1,AGT,DRD2,ACE,SPX,EDNRB,AVPR1A,AGTR1
GOBP_REGULATION_OF_EXOCYTOSIS	AUTISM	3.70E-05	0.000566354	0.947884	193		brain	TWAS	c5	0.947884	1	CACNB2,VPS4A,AP1G1,DOC2B,RPH3AL,NSF,SYT5,HLA-F,TRPV6,RABGEF1,STX1A,ZP3,REST,CPLX1,PRKCB,RAB3B,RAB5A,SNF8,CACNA1G,DOC2A,SEPTIN1,STX4,SPHK2,SYT3,SNCA,STXBP2,PRAM1,FBXL20,HAP1,DTNBP1,RAB8A,RAB3A,RAB27B,GNAI2,HYAL3,SNX4,ANXA2,GSK3B,STXBP5L,CADPS2,FER,GIPC1,ADGRE2,SYT4,CD300A,UNC13D,TPCN2,SYT10,RIMS3,CD84,FCGR2B,SYT17,CHMP3,RPH3A,PTAFR,P2RX1,CLASP2,PDCD6IP,BCR,ADORA2A,RAP1A,S100A10,SEPTIN5,DRD2,F2RL1,WDR41,RAB3D,CHMP2A,CACNB4,EXPH5,SYT13,PRKN,SEPTIN2,CPLANE2,ATP13A2,SLC4A8,ATP9A,VAMP2,P2RY1,RIMS4,SDC4,KCNB1,SMPD3,PLA2G6,CACNA1I,ADORA2B,CSPG5,ITGB2,RAB27A,APBA2,DRD1,CPLX2,SYT9,VPS4B,LRRK2,PREPL,HMOX1,WNT7A,RAB15,KLRC2,CADPS,RAB8B,LGALS9,GIT1,CFTR,STXBP3,CD177,STXBP5,MICAL1,CHRNA5,RAB3C,RAB12,FES,RAB21,CACNA1H,BAIAP3,RAB26,PDPK1,GAB2,STXBP6
GOBP_REGULATION_OF_EXOSOMAL_SECRETION	AUTISM	0.00855674	0.00945889	0.365664	18	0.549217	brain	TWAS	c5	0.365664	1	CHMP3,PDCD6IP,CHMP2A,PRKN,ATP9A,SDC4,SMPD3,VPS4A,ATP13A2,VPS4B,SNF8,RAB7A
GOBP_REGULATION_OF_EXTENT_OF_CELL_GROWTH	AUTISM	6.50E-05	0.000701725	0.926153	80		brain	TWAS	c5	0.926153	1	IST1,MAPT,WNT3,LIMK1,SMURF1,NKX6-1,SPP1,DRAXIN,PLXNA4,RYK,NRP1,SEMA4A,CRABP2,IFRD1,DBNL,DSCAM,SEMA3F,SEMA3B,SEMA4F,NRCAM,FN1,GSK3B,SEMA6A,ISLR2,SEMA7A,SLIT1,ZFYVE27,KIAA0319,SEMA5B,TNR,SEMA3C,SEMA3E,SEMA6C,RTN4,MAP1B,RND2,DISC1,FSTL4,CDH1,CTTN,TRPV2,MACF1,WNT5A,CYFIP1,BMPR2,GOLGA4,SEMA4G,LPAR3,DIP2B,SEMA3A,SEMA3D,DCC,SEMA6D,CDH4,ULK2,SEMA4B,RAB21,NTN1,RNF6
GOBP_REGULATION_OF_EXTRACELLULAR_MATRIX_DISASSEMBLY	AUTISM	-0.00774842	0.0126409	0.539899	16	0.715399	brain	TWAS	c5	0.539899	1	DDR1,FSCN1,DDR2,PDPN,FGFR4,CLASP2,DPP4,FAP,CST3,MELTF
GOBP_REGULATION_OF_EXTRACELLULAR_MATRIX_ORGANIZATION	AUTISM	0.00200479	0.00642856	0.755149	46	0.64489	brain	TWAS	c5	0.755149	1	LAMA1,DDR1,TNXB,DDR2,PRDM5,AEBP1,PDPN,EFEMP2,FGFR4,LAMB2,DAG1,COLGALT1,ANGPTL7,CHADL,ITGB3,ADTRP,SLC2A10,CLASP2,AGT,DPP4,FAP,RB1,TNFRSF1A,LAMC1,TIE1,PHLDB1,CPB2,ANTXR1,LAMA2,LAMB1,ZNF469,CST3,MELTF,IER3IP1
GOBP_REGULATION_OF_EXTRINSIC_APOPTOTIC_SIGNALING_PATHWAY	AUTISM	0.00128996	0.00409565	0.752793	101	0.926465	brain	TWAS	c5	0.752793	1	CTNNA1,HMGB2,BMPR1B,EYA4,TERT,SH3RF1,ITPRIP,NRP1,STX4,GSTP1,FGF10,GPX1,ITGA6,GSK3B,SERPINE1,THBS1,PPP2R1B,RET,PDIA3,G0S2,RBCK1,GCLC,RIPK1,BMP4,LGALS3,EYA3,AGT,TNFRSF12A,COL2A1,FAIM2,ITM2C,GCLM,LTBR,ITGAV,ZSWIM2,FAF1,BRCA1,MADD,TNFSF12,MAP2K5,FEM1B,STK4,SKIL,RAF1,CAV1,FADD,CTTN,UNC5B,WWOX,PTEN,PMAIP1,FAIM,TMC8,BCL2,HSPA1B,HMOX1,SCG2,BID,TIMP3,NF1,IL1A,GDNF,PAK5,AKT1,RFFL,PARK7,PAK2
GOBP_REGULATION_OF_EXTRINSIC_APOPTOTIC_SIGNALING_PATHWAY_IN_ABSENCE_OF_LIGAND	AUTISM	0.00210913	0.00722185	0.770249	37	0.543435	brain	TWAS	c5	0.770249	1	CTNNA1,EYA4,TERT,FGF10,PPP2R1B,RET,RIPK1,EYA3,COL2A1,MAP2K5,UNC5B,WWOX,BCL2,HSPA1B,NF1,IL1A,GDNF,AKT1
GOBP_REGULATION_OF_EXTRINSIC_APOPTOTIC_SIGNALING_PATHWAY_VIA_DEATH_DOMAIN_RECEPTORS	AUTISM	0.00150729	0.00719304	0.83402	33	0.674338	brain	TWAS	c5	0.83402	1	HMGB2,BMPR1B,ITPRIP,STX4,GPX1,GSK3B,SERPINE1,THBS1,ZSWIM2,FAF1,BRCA1,MADD,FEM1B,STK4,SKIL,RAF1,PTEN,PMAIP1,FAIM,TMC8,HMOX1,FAIM2,TIMP3,LGALS3,RFFL,PARK7
GOBP_REGULATION_OF_FATTY_ACID_BIOSYNTHETIC_PROCESS	AUTISM	0.0122206	0.00813609	0.133092	25	0.72364	brain	TWAS	c5	0.133092	1	KLHL25,APOC1,APOC2,SLC45A3,TRIB3,ELOVL5,ACADVL,BRCA1,NR1H3,ERLIN1,INSIG2,PIBF1,SCAP,MLXIPL,EIF6,AVPR1A
GOBP_REGULATION_OF_FATTY_ACID_METABOLIC_PROCESS	AUTISM	0.00588788	0.00528555	0.265297	63	0.826419	brain	TWAS	c5	0.265297	1	ACACB,FABP1,APPL2,KLHL25,PDK2,SNCA,AKT2,ERFE,FABP3,DGAT2,APOC1,APOC2,ETFBKMT,SLC45A3,TRIB3,ELOVL5,LONP2,MLYCD,ACADVL,BRCA1,NR1H3,ERLIN1,TYSND1,FMO2,FMO4,INSIG2,CAV1,PIBF1,NCOR1,SCAP,MLXIPL,EIF6,PDK1,AVPR1A,AKT1,PANK2
GOBP_REGULATION_OF_FATTY_ACID_OXIDATION	AUTISM	0.00232072	0.00746708	0.755958	29	0.608559	brain	TWAS	c5	0.755958	1	ACACB,FABP1,APPL2,KLHL25,AKT2,FABP3,DGAT2,ETFBKMT,PRKAG2,LONP2,MLYCD,ACADVL,TYSND1,FMO2,FMO4,AKT1
GOBP_REGULATION_OF_FATTY_ACID_TRANSPORT	AUTISM	0.00221745	0.00774679	0.774693	34	0.434721	brain	TWAS	c5	0.774693	1	P2RX7,P2RX4,ACSL1,ACSL5,AKT2,MAP2K6,ERFE,FABP3,PLA2R1,THBS1,PLA2G4A,FIS1,TNFRSF11A,CYP4A11,PLA2G6,NTSR1,IL1A,CYP4F2,AKT1,EPRS1,SSTR4
GOBP_REGULATION_OF_FAT_CELL_DIFFERENTIATION	AUTISM	0.00144722	0.00517782	0.779858	68	0.845026	brain	TWAS	c5	0.779858	1	VSTM2A,CDS1,TPH1,TRIB2,ZBTB7B,BBS12,XBP1,BMP7,SAV1,FERMT2,TAF8,DLK2,TRPM4,TRIB3,ENPP1,ANKRD26,DDIT3,SIRT6,METRNL,AAMDC,PTPRQ,RARRES2,CARM1,WDFY2,GNB3,AXIN1,SIRT2,STK4,ID4,ASXL2,JAG1,ALOX5,HTR2A,WNT5A,CMKLR1,MEX3C,NAPEPLD,WNT10B,MEDAG,FLCN,CREB1,E2F1,FRZB,FTO,LRP3,CEBPA,WIF1,AKT1,FFAR4,ZFPM1,CREBL2,CCDC3
GOBP_REGULATION_OF_FEEDING_BEHAVIOR	AUTISM	-0.00631036	0.00844696	0.455029	18	0.323064	brain	TWAS	c5	0.455029	1	TACR3,LEPR,TTC21B,EIF2AK4,MC1R,GHRL,NPSR1,GNB3,MC4R
GOBP_REGULATION_OF_FIBRINOLYSIS	AUTISM	0.0131414	0.0081447	0.106637	19	0.536796	brain	TWAS	c5	0.106637	1	KLKB1,F11,F12,SERPINE1,THBS1,USF1,FAP,F2,CPB2,VTN,PLG,SERPINF2
GOBP_REGULATION_OF_FIBROBLAST_GROWTH_FACTOR_RECEPTOR_SIGNALING_PATHWAY	AUTISM	0.00446442	0.00707766	0.528187	32	0.706942	brain	TWAS	c5	0.528187	1	GPC1,LRIT3,HHIP,RUNX2,SMOC2,FGF2,SPRY1,NGFR,PRKD2,THBS1,FUZ,DSTYK,CTNNB1,WNT4,SULF2,WNT5A,SHISA2
GOBP_REGULATION_OF_FIBROBLAST_MIGRATION	AUTISM	-0.00579923	0.00838783	0.489323	35	0.898987	brain	TWAS	c5	0.489323	1	CORO1C,APPL2,DDR2,FGF2,FER,THBS1,ITGB3,GNA13,SLC9A3R1,CYGB,RAC1,ARHGEF7,HAS1,AQP1,MTA2,AKAP12,SDC4,SLC8A1,ITGB1,GNA12,PRR5L,AKT1,RFFL,CLN3
GOBP_REGULATION_OF_FIBROBLAST_PROLIFERATION	AUTISM	0.000180921	0.000980739	0.853641	73	0.719377	brain	TWAS	c5	0.853641	1	EGFR,CDK6,PDGFA,DDR2,PDGFC,NGFR,MORC3,CCNA2,GSTP1,FGF10,B4GALT7,FN1,ESR1,ITGB3,MED25,BRK1,CD300A,SPHK1,PDGFD,ZMPSTE24,NLRC3,NDUFS4,SIRT6,AGT,PAWR,AQP1,RNASEH2B,CTNNB1,MED31,CTC1,ING5,ZMIZ1,CAV1,WNT2,DACH1,HRAS,LIG4,WNT5A,LTA,WAPL,BMI1,E2F1,NF1,S100A6,NUPR1
GOBP_REGULATION_OF_GENERATION_OF_PRECURSOR_METABOLITES_AND_ENERGY	AUTISM	0.000300262	0.000963522	0.755322	127	0.0848049	brain	TWAS	c5	0.755322	1	NOA1,IL10RB,IFNAR1,P2RX7,SLC4A4,PRDM16,SLC25A23,INSR,AK4,SORBS1,PGAM1,SNCA,PNPT1,GCK,AKT2,ACTN3,PRELID1,SLC25A33,MTOR,IFNLR1,PPP1R3G,SLC25A12,COX17,GSK3B,EP300,ETFBKMT,DNAJC15,ENPP1,MLST8,TRAP1,SIRT6,COX7A1,ARNT,NOP53,SPHK2,JMJD8,UQCC2,PASK,CHCHD2,PPIF,PINK1,POMC,KHK,INPP5K,NCOR1,FLCN,PPP1R3C,RPTOR,OPN3,RUBCNL,HTR2A,BNIP3,MLXIPL,ISCU,COX7A2L,PRKAA1,EIF6,CAVIN3,COA8,AKT1,NOS2,GIT1,DYRK2,CDK1,PRKAA2,CBFA2T3,TIGAR,PARK7,NUPR1,PHLDA2,GHITM
GOBP_REGULATION_OF_GENE_EXPRESSION_BY_GENOMIC_IMPRINTING	AUTISM	0.00311472	0.0125061	0.803317	14	0.123474	brain	TWAS	c5	0.803317	1	PCGF3,BRCA1,PRMT7,KDM1B,PCGF5,DIRAS3
GOBP_REGULATION_OF_GLIAL_CELL_DIFFERENTIATION	AUTISM	0.00970777	0.00728313	0.182561	43	0.216594	brain	TWAS	c5	0.182561	1	NKX6-2,ZNF488,NKX6-1,OLIG2,WDR1,TLR2,SOX1,BIN1,NTRK3,MTOR,CNTN2,SLC45A3,DUSP15,ASPA,SERPINE2,LDLR,CTNNB1,IL34,DAAM2,TREM2,MDK,TP73,ID4,F2,TMEM98,ZNF365,NF1,CDK1,OPALIN,HDAC2,IL6ST,TENM4,PTN
GOBP_REGULATION_OF_GLIAL_CELL_PROLIFERATION	AUTISM	-0.00506204	0.0108115	0.639636	18	0.121311	brain	TWAS	c5	0.639636	1	NF2,RNF10,GFAP,ABCC8,RB1,TSPO,LTA,KRAS,E2F1,SOX10,NF1,SLC7A5,NTN1,UFL1
GOBP_REGULATION_OF_GLIOGENESIS	AUTISM	-0.00426738	0.00688543	0.535409	49	0.0764189	brain	TWAS	c5	0.535409	1	NKX6-2,ZNF488,NKX6-1,OLIG2,RNF10,TLR2,BIN1,NTRK3,MTOR,GFAP,ASPA,SERPINE2,ABCC8,LDLR,RB1,CTNNB1,IL34,DAAM2,TREM2,MDK,SIRT2,ID4,F2,TMEM98,TSPO,LRP2,LTA,ZNF365,KRAS,E2F1,SOX10,NF1,HDAC2,IL6ST,TENM4,PTN,NTN1,UFL1
GOBP_REGULATION_OF_GLUCAN_BIOSYNTHETIC_PROCESS	AUTISM	0.00874856	0.0123638	0.479197	19	0.415301	brain	TWAS	c5	0.479197	1	INSR,SORBS1,GCK,AKT2,PPP1R3G,GSK3B,ENPP1,PASK,INPP5K,PPP1R3C,DYRK2,AKT1
GOBP_REGULATION_OF_GLUCONEOGENESIS	AUTISM	2.41E-06	0.000989078	0.998058	45	0.212318	brain	TWAS	c5	0.998058	1	DGKQ,LEPR,KAT2B,PDK2,PPP4R3B,GCK,ERFE,DGAT2,MST1,RANBP2,EP300,GNMT,SIRT6,PGP,ACADM,PTPN2,NLN,C1QTNF3,SOGA1,ARPP19,FAM3C,NR3C1
GOBP_REGULATION_OF_GLUCOSE_IMPORT	AUTISM	-0.00126766	0.00664193	0.848638	43	0.502785	brain	TWAS	c5	0.848638	1	CAPN10,NFE2L2,APPL2,TERT,INSR,SORBS1,AKT2,ERFE,HK2,RPS6KB1,PRKAG2,ENPP1,SIRT6,RHOQ,MEF2A,ACE,PID1,RNASEL,OPN3,ARPP19,RTN2,OSBPL8,STXBP3,OCLN,CLTCL1,OSTN,AKT1,CREBL2
GOBP_REGULATION_OF_GLUCOSE_METABOLIC_PROCESS	AUTISM	0.000262738	0.000979027	0.788418	87	0.159079	brain	TWAS	c5	0.788418	1	ACACB,DGKQ,INSR,LEPR,KAT2B,SORBS1,PDK2,PPP4R3B,GCK,IGFBP3,AKT2,ACTN3,ERFE,DGAT2,PPP1R3G,MST1,C1QTNF1,RANBP2,SLC25A12,PDK1,EP300,GNMT,ADIPOR1,SLC45A3,PFKFB2,GPLD1,ZMPSTE24,SIRT6,FOXK2,PGP,ACADM,MLYCD,TIGAR,GNB3,PTPN2,PRKN,NLN,C1QTNF3,SOGA1,PMAIP1,ARPP19,DYRK2,FAM3C,AKT1,NR3C1,COX11
GOBP_REGULATION_OF_GLUCOSE_TRANSMEMBRANE_TRANSPORT	AUTISM	-0.00275008	0.00566493	0.627352	56	0.574574	brain	TWAS	c5	0.627352	1	CAPN10,PRKCB,NFE2L2,APPL2,TERT,INSR,SORBS1,AKT2,ERFE,HK2,RPS6KB1,TRIB3,ENPP1,SIRT6,RHOQ,MEF2A,ACE,PID1,RNASEL,INPP5K,CLIP3,YES1,OPN3,ARPP19,RTN2,OSBPL8,FFAR4,STXBP3,OCLN,CLTCL1,OSTN,AKT1,CREBL2,C2CD5,STXBP4
GOBP_REGULATION_OF_GLUTAMATE_SECRETION	AUTISM	-0.00404852	0.0104725	0.699063	21	0.657144	brain	TWAS	c5	0.699063	1	GABBR1,P2RX7,NPY5R,SNCA,DTNBP1,SYT4,SLC38A2,KMO,GRM7,NTSR1,AVPR1A
GOBP_REGULATION_OF_GLYCOGEN_METABOLIC_PROCESS	AUTISM	0.0147946	0.00950045	0.119411	26	0.593405	brain	TWAS	c5	0.119411	1	INSR,SORBS1,GCK,AKT2,PPP1R3G,GSK3B,ENPP1,PASK,POMC,KHK,INPP5K,PPP1R3C,RUBCNL,DYRK2,AKT1,PHLDA2
GOBP_REGULATION_OF_GLYCOLYTIC_PROCESS	AUTISM	0.00536552	0.00657044	0.414149	39	0.159234	brain	TWAS	c5	0.414149	1	P2RX7,SLC4A4,INSR,GCK,ACTN3,MTOR,EP300,PGAM1,PRKAG2,SIRT6,MLST8,ARNT,JMJD8,HIF1A,NCOR1,FLCN,RPTOR,HTR2A,MLXIPL,PRKAA1,EIF6,PRKAA2,CBFA2T3,TIGAR,NUPR1
GOBP_REGULATION_OF_GLYCOPROTEIN_METABOLIC_PROCESS	AUTISM	-0.012046	0.00738483	0.102852	39	0.965852	brain	TWAS	c5	0.102852	1	AATF,ABCA7,TM9SF2,IL15,ALG10B,SOAT1,ACOT8,SLC2A10,PLCB1,PAWR,ITM2C,ITM2B,NECAB2,HBEGF,CHP1,CTNNB1,POMT2,PTX3,BCL2,BACE2,PXYLP1,CST3
GOBP_REGULATION_OF_GRANULOCYTE_CHEMOTAXIS	AUTISM	-0.00513593	0.00808718	0.525382	26	0.321757	brain	TWAS	c5	0.525382	1	MAPK3,TIRAP,SLIT2,C1QBP,THBS1,RAC1,THBS4,TNFAIP6,DPP4,RARRES2,IL34,MDK,AKIRIN1,CMKLR1,DAPK2,S100A7,CSF1R,JAM3,TNFSF18
GOBP_REGULATION_OF_GTPASE_ACTIVITY	AUTISM	-7.10E-05	0.000677835	0.916577	307		brain	TWAS	c5	0.916577	1	AGAP4,AGAP9,ARHGAP22,AGAP7P,AGAP6,FICD,CORO1C,TBC1D2B,RASGRF1,CCL3L1,TBC1D3F,TBC1D3,ERBB2,RAPGEFL1,ARHGAP27,PRTN3,ARHGAP45,APC2,STMN3,TBC1D9B,RASGEF1C,EPHA1,ARHGEF5,ARAP2,TBC1D1,SRGAP2,PLXNA2,TBC1D4,TBCK,RASGEF1B,DOCK9,ARHGEF16,ELMOD2,TBC1D9,PLXNA4,RASGRP3,SPRY1,FGD2,RALBP1,BIN1,ADRB1,PBXIP1,IQGAP3,EVI5L,CCL25,NTRK3,RRP1B,AKT2,ARHGAP12,ITGB1,SIPA1,DOCK7,ASAP2,ITGB1BP1,RAPGEF6,RGS14,PIN1,RGL3,SOS2,FERMT2,RALGAPA2,TGM2,S1PR1,LIMS1,ITGA6,RAPGEF4,TRAPPC6A,RAP1GAP2,TAX1BP3,USP6,NTRK1,ADPRH,GSK3B,MTOR,SGSM3,RANGAP1,EIF2S1,GMIP,TBC1D8,MAP4K4,RAPGEF5,ARHGAP11A,NEDD9,TBC1D7,AGAP5,RASIP1,TBC1D17,MYO9A,BBS4,PLXNA1,ARHGEF7,AFDN,F11R,CD40,ARHGAP9,BCAS3,SGSM2,SIPA1L1,RGS6,SIPA1L2,ARHGAP44,BCR,RABGAP1L,RSU1,TSC2,MLST8,RAP1A,PIP5K1A,S100A10,RAPGEF3,CRKL,WNK1,IQGAP2,F2R,F2RL1,WDR41,IQGAP1,EVI5,BCAR3,ARHGAP29,MMUT,ARAP3,ARAP1,RGS11,RGL2,RAP1GAP,WNT4,ASAP3,EPHA2,ARHGEF19,RASA3,TBC1D22A,ARHGAP42,USP6NL,NGEF,PREX1,RGS4,ECT2,ABR,CRK,AGRN,PKP4,MKKS,TIAM1,SOD1,CAV2,MET,TBC1D26,FLCN,RASA4B,RASA4,ALS2CL,RGMA,HRAS,CHN2,CCPG1,RASA1,LRCH1,NET1,RASGEF1A,THY1,LRRK2,WNT5A,ARHGAP25,IQSEC1,ALS2,GNB5,AGAP1,SBF1,KLRK1,PRKG1,ARHGEF26,POLDIP2,SH3BP1,NF1,GPR65,SNX18,LARS1,VAV3,ELMOD1,CCDC125,SIPA1L3,RALGAPA1,PROM2,SNX9,TBC1D30,RASAL2,RALGPS2,PLXND1,BVES,RAB3GAP2,RASA2,TBC1D5,TBC1D15,FGD4,ADCYAP1,ZC3H15,EPHA3,GPR137B,TBC1D16,CHN1
GOBP_REGULATION_OF_G_PROTEIN_COUPLED_RECEPTOR_SIGNALING_PATHWAY	AUTISM	-0.00106851	0.00385724	0.781769	110	0.490372	brain	TWAS	c5	0.781769	1	HOMER2,NECAB2,ZDHHC7,RPH3AL,OPRL1,DGKQ,GRK4,KCTD8,PDE6H,RGS12,SNCA,RGS14,GNAI2,RGS9,PRKCA,ROCK1,TULP3,ITGB3,BICD1,GRK5,RGS10,PTGDR2,ATP2B4,CNTN2,MGLL,ABHD6,NMT1,MGRN1,PLCB1,RGS6,NMT2,GAS2L2,PLEK,DRD2,RGS11,GUCY2D,USP33,ADA,YWHAB,ACP3,RNF157,RGS18,RGS1,RGS2,F2,GPR27,MET,CHGA,APLNR,CAMKMT,GNG7,RAMP3,KCTD16,GIT2,KLK5,KLK14,ZDHHC3,GIPR,GNG4,GTF2H2,RPGRIP1L,OPRM1,ADRB2,TUB,PLCE1,GRK3,ROCK2,SSTR4,GRK7,RGS4,RGS5,ADCYAP1,DYNLT1
GOBP_REGULATION_OF_HAIR_CYCLE	AUTISM	-0.00357323	0.00778291	0.646154	22	0.0957685	brain	TWAS	c5	0.646154	1	MYSM1,HPSE,TERT,CLOCK,NGFR,GAL,TRPV3,NUMA1,SMO,CDH3,TSKU,FERMT1,WNT5A,WNT10B
GOBP_REGULATION_OF_HAIR_FOLLICLE_DEVELOPMENT	AUTISM	0.00659073	0.00882172	0.455002	15	0.360919	brain	TWAS	c5	0.455002	1	MYSM1,HPSE,NGFR,GAL,NUMA1,SMO,CDH3,FERMT1,WNT5A,WNT10B
GOBP_REGULATION_OF_HEART_CONTRACTION	AUTISM	-0.00350573	0.00355598	0.324197	140	0.712672	brain	TWAS	c5	0.324197	1	CACNB2,HCN2,TNNI3,HOPX,ANK2,CAMK2D,P2RX4,NPPA,TACR3,CORIN,KCNIP2,GSTO1,RNLS,NOS1AP,RGS4,HEY2,CACNA1G,BIN1,ADRB1,S100A1,HCN3,SLC8A3,ATP1B1,POPDC2,EDN3,GJC3,KCNE4,EHD3,TRPM4,TNNT2,ATP2B4,TMEM38A,GJC1,CTNNA3,ZMPSTE24,DSP,TBX2,TRPV1,ATP2A3,KCNJ12,GCH1,AGT,ADORA3,TMIGD3,EPAS1,DRD2,MEF2A,KCNH6,ADRA1B,HBEGF,CXADR,CACNA2D1,KCNE3,HSPB7,SPX,ABCC9,RNF207,JUP,ATP1B2,ADA,RGS2,SLC8A1,YWHAE,MYH7,SCN4B,SCN2B,CAV1,CHGA,TMEM161B,SRI,SPTBN4,DSC2,NOS1,GSTM2,GPD1L,ASB3,CYP2J2,TRDN,GLRX3,SCN5A,TPM1,SCN3B,TBX5,EDNRB,KCNA5,PIK3CG,AVPR1A,BVES,ADRA1D,ATP2A1,CASQ2,TNNI3K,PKP2,GAA
GOBP_REGULATION_OF_HEART_GROWTH	AUTISM	0.00440158	0.00859148	0.608427	33	0.971509	brain	TWAS	c5	0.608427	1	ACACB,VGLL4,RBPJ,RGS4,HEY2,PI16,FGF2,JARID2,SAV1,TOMM70,YY1,BASP1,TBX2,FGFR2,PARP2,CXADR,TP73,RGS2,ERBB4,BMPR1A,PTEN,MAPK11,WNT2,TBX5,KCNK2,TGFBR3,CDK1,RBP4
GOBP_REGULATION_OF_HEART_RATE	AUTISM	-0.00366801	0.00484561	0.449064	80	0.607284	brain	TWAS	c5	0.449064	1	CACNB2,HCN2,ANK2,CAMK2D,NPPA,TACR3,RNLS,NOS1AP,RGS4,HEY2,CACNA1G,BIN1,ADRB1,HCN3,POPDC2,EDN3,KCNE4,TRPM4,CTNNA3,DSP,TRPV1,GCH1,AGT,EPAS1,DRD2,KCNH6,ADRA1B,CACNA2D1,KCNE3,SPX,JUP,ADA,SLC8A1,YWHAE,MYH7,SCN4B,SCN2B,CAV1,TMEM161B,SRI,SPTBN4,DSC2,GPD1L,SCN5A,TPM1,SCN3B,EDNRB,KCNA5,AVPR1A,BVES,ADRA1D,CASQ2,TNNI3K,PKP2
GOBP_REGULATION_OF_HEART_RATE_BY_CARDIAC_CONDUCTION	AUTISM	0.00356363	0.00846043	0.673601	31	0.532114	brain	TWAS	c5	0.673601	1	CACNB2,HCN2,ANK2,CAMK2D,CACNA1G,BIN1,HCN3,KCNE4,TRPM4,CTNNA3,DSP,KCNH6,CACNA2D1,KCNE3,JUP,SCN4B,SCN2B,CAV1,DSC2,SCN5A,SCN3B,KCNA5,PKP2
GOBP_REGULATION_OF_HEMOPOIESIS	AUTISM	0.0025236	0.00266186	0.343099	200	0.26224	brain	TWAS	c5	0.343099	1	ADAM8,AXL,PSG9,LILRB3,LILRB2,LILRB1,LILRB4,MYSM1,ZBTB46,ZAP70,CD83,HLA-G,HLA-B,HSPA1B,AGER,HLA-DRA,HLA-DRB1,HLA-DOA,CDK6,ACTB,RHOH,HMGB2,THPO,SLC9B2,VNN1,HCLS1,TLR3,ITPKB,FBXW7,TMEM131L,IL15,KLHL25,SH3RF1,MEIS1,HAX1,ZBTB7B,BGLAP,CLEC4G,PURB,XBP1,RASSF2,ERBB2,IKZF3,SMARCE1,CYP26B1,SART1,INPP5D,PRELID1,IL12RB1,SOS2,P4HTM,TCTA,PRKCA,CLPTM1,MTOR,ZFPM1,FANCA,PRMT1,PBRM1,STAT1,PPP2R3C,FSHB,H4C2,H4C3,H4C4,H4C8,BTN2A2,LOX,MALT1,CR1,CD46,TMEM176B,TMEM176A,SMARCD3,AP3D1,RIPK1,BMP4,LGALS3,L3MBTL1,ADA,SMARCB1,MEAF6,AP3B1,ARNT,TNFAIP6,TMEM178A,SMARCD2,SMARCA4,MTURN,GPR55,RB1,CD4,NEDD9,CTNNB1,IL34,TREM2,PTPN2,ING5,FAM210B,MDK,ZMIZ1,SLAMF8,FCGR2B,CASP8,TESPA1,CARD11,JAG1,ZBTB1,FADD,VSIR,LTF,IRF7,CTR9,IL15RA,CLDN18,TESC,GLI2,SCIN,PCID2,EIF6,BRD1,MAPK11,LRRC17,WNT10B,PRDX2,FGL2,FBXO7,TAL1,IL17D,LGALS9,LGALS1,ANKRD54,NF1,PPARGC1B,PNP,METTL3,ZC3H8,ACVR2A,ABCB10,KAT6B,DROSHA,TRAF6,NDFIP1,PRXL2A,CIB1,FES,IL23A,IHH,INHA,CARTPT,IL1RL2,NFKBIZ,CAMK4,MMP14,PRMT6,PTN,HIF1A,TNFSF18,TNFSF4,GPR137B
GOBP_REGULATION_OF_HETEROCHROMATIN_FORMATION	AUTISM	-0.0103821	0.0109963	0.345095	19	0.654067	brain	TWAS	c5	0.345095	1	RESF1,PPHLN1,BAZ1A,SETDB2,MPHOSPH8,ZNF304,CTR9,KDM1A,TASOR,ZNF445,TET1,ATF7IP2,L3MBTL3
GOBP_REGULATION_OF_HETEROTYPIC_CELL_CELL_ADHESION	AUTISM	0.0159236	0.013841	0.249954	11	0.715431	brain	TWAS	c5	0.249954	1	FLOT1,BMP7,AGER,WNK1,GCNT2,MAP2K5,THY1,MYADM,SKAP1
GOBP_REGULATION_OF_HIPPO_SIGNALING	AUTISM	0.00402494	0.0094211	0.669215	19	0.534246	brain	TWAS	c5	0.669215	1	VGLL4,NF2,NUAK2,DLG5,CORO7,WTIP,IQCJ-SCHIP1,SCHIP1,AJUBA,WWC1,LIMD1,MARK3
GOBP_REGULATION_OF_HISTONE_DEACETYLATION	AUTISM	-0.00280153	0.00562794	0.618633	45	0.607713	brain	TWAS	c5	0.618633	1	TADA2A,CAMK2D,CTBP1,SMARCA5,MAPK8,C6orf89,ZBTB7B,PRKD2,SPHK2,AKAP8,TADA3,KDM5A,DR1,PINK1,APLNR,LRRK2,RRP8,NCAPG2,KAT14,SGF29,PRMT6
GOBP_REGULATION_OF_HISTONE_H3_K9_METHYLATION	AUTISM	0.00398465	0.0129468	0.758257	10	0.38792	brain	TWAS	c5	0.758257	1	SETD7,JARID2,PIH1D1,KDM3A,SMARCB1,RIF1,ZNF304,ZNF274,BRCA1,KDM1A,DNMT3B
GOBP_REGULATION_OF_HISTONE_METHYLATION	AUTISM	-0.00306203	0.0055268	0.579556	46	0.616846	brain	TWAS	c5	0.579556	1	KANSL1,SETD7,FAM47E,MTHFR,SMARCA5,NELFA,KAT8,CHTOP,PYGO2,JARID2,NSD1,PIH1D1,KDM3A,SMARCB1,RIF1,ZNF304,ZNF274,CTNNB1,BRCA1,TTLL12,CTR9,KDM1A,NELFE,KANSL2,MCRS1,RRP8,DNMT3B,PAXBP1,SIRT1,TET1,PRMT6
GOBP_REGULATION_OF_HISTONE_MODIFICATION	AUTISM	0.00303866	0.00345941	0.37974	119	0.72392	brain	TWAS	c5	0.37974	1	PWWP2B,MAPK8,ERCC6,PARG,TADA2A,KANSL1,CAMK2D,CTBP1,NELFA,SETD7,FAM47E,MTHFR,SMARCA5,TADA2B,HPF1,KAT8,SNCA,C6orf89,CHTOP,PYGO2,ZBTB7B,MUC1,JARID2,NSD1,PRKD2,SPHK2,RUVBL2,AKAP8,PIH1D1,NFYB,SGF29,HDAC5,ZMPSTE24,NFYC,KDM3A,ATG5,MYBBP1A,CAMK1,TADA3,SMARCB1,RIF1,RAPGEF3,KANSL2,MCRS1,KDM5A,TRIP12,DR1,ZNF304,ZNF274,CTNNB1,NFYA,BRCA1,PINK1,WBP2,NOC2L,TTLL12,GLYR1,OTUB2,APLNR,CTR9,KDM1A,NOS1,LRRK2,NELFE,SART3,SF3B1,RRP8,FLCN,DNMT3B,NCAPG2,KAT14,PAXBP1,SIRT1,TET1,PARK7,PRMT6
GOBP_REGULATION_OF_HOMOTYPIC_CELL_CELL_ADHESION	AUTISM	-0.000134663	0.0009864	0.89141	48	0.819239	brain	TWAS	c5	0.89141	1	GP6,MMRN1,JAK1,PDPN,C1QTNF1,PRKCA,PRKCD,ABAT,F11R,SERPINE2,CD9,ALOX12,ADAMTS18,PRKG1,ANK3,EMILIN2,VPS33B,IL6ST,PRKCQ
GOBP_REGULATION_OF_HORMONE_BIOSYNTHETIC_PROCESS	AUTISM	0.00567956	0.00771823	0.461814	32	0.26827	brain	TWAS	c5	0.461814	1	POR,REST,DGKQ,CLCN2,NFKB1,H6PD,ARNT,PDE8B,WNT4,HIF1A,DKK3,NR3C1,IGF1R
GOBP_REGULATION_OF_HORMONE_SECRETION	AUTISM	0.00052365	0.00310796	0.8662	157	0.886058	brain	TWAS	c5	0.8662	1	DOC2B,RPH3AL,CRHR1,CAPN10,PASK,GABBR1,HLA-DRB1,UQCC2,CLOCK,REST,NKX6-1,AIMP1,HADH,SLC9B2,SPP1,CCKAR,CD38,STX4,SERP1,SELENOT,P2RY1,PFKL,TRPM2,GCK,C1QTNF1,NNAT,GALR1,SNX4,PIM3,TACR1,SIDT2,EDN3,SCG5,TACR2,PPP3CB,TRPM4,JAGN1,GHRL,SNX6,KDM5B,GPLD1,HFE,TCIRG1,LRP5,GAL,ANO1,PFKFB2,ABAT,ADCY5,SIRT6,HNF4A,AGT,PFKM,DRD2,KCNJ11,ABCC8,PAX8,PRKN,UCP2,VAMP2,C1QTNF3,NEUROD1,GDF9,KCNB1,POMC,GPR27,FFAR1,ALOX5,SCT,SLC25A22,AGTR1,CHGA,NDUFAF2,GLUD1,SRI,BMP8A,TSPO,SYT9,STX1A,ICA1,RAB8B,PCK2,GIPR,NOS2,KLF7,CREB1,PICK1,PLA2G6,CFTR,AACS,FGF23,KCNA5,TM7SF3,FFAR4,RBP4,G6PC2,LRP5L,INHA,HTR1A,CARTPT,MPC2,VAMP3,BAIAP3,RAB11FIP5,ADCYAP1,STXBP4
GOBP_REGULATION_OF_HUMORAL_IMMUNE_RESPONSE	AUTISM	0.00230662	0.00482972	0.632942	51	0.641558	brain	TWAS	c5	0.632942	1	ZP3,A2M,SPNS2,C1QBP,PPP2R3C,CD55,CR2,CR1,CD46,TREM2,PGC,CD59,SUSD4,FCGR2B,CFH,LTA,HPX,KLK5,KLK7,SERPING1
GOBP_REGULATION_OF_ICOSANOID_SECRETION	AUTISM	0.00638053	0.00888365	0.472613	23	0.580747	brain	TWAS	c5	0.472613	1	P2RX7,P2RX4,MAP2K6,PLA2R1,PLA2G4A,TNFRSF11A,CYP4A11,PLA2G6,NTSR1,IL1A,CYP4F2,SSTR4
GOBP_REGULATION_OF_IMMUNE_EFFECTOR_PROCESS	AUTISM	0.000117877	0.000487187	0.808816	263		brain	TWAS	c5	0.808816	1	EXOSC6,AP1G1,AXL,RPS19,CD177,LILRB1,LILRB4,KMT5C,HLA-F,HLA-G,HLA-H,HLA-A,HLA-E,HLA-B,MICA,LTA,AGER,HLA-DRA,HLA-DRB1,TAP2,HLA-DMB,RABGEF1,NCF1,ZP3,FGL2,AZGP1,SPON2,P2RX7,TNFRSF4,TNFRSF14,TLR3,APPL2,CD244,FCGR2B,SH2D1B,STX4,ZBTB7B,STXBP2,CLEC4G,PRAM1,XBP1,DDX60,SLC15A4,ACP5,A2M,CLEC12B,CLEC7A,KLRD1,KLRK1,KLRC4,KLRC3,KLRC2,KLRC1,BST2,IL12RB1,SNX4,PVR,NECTIN2,SCIMP,C1QBP,FER,DDX1,IL27RA,PKN1,ADGRE2,PPP3CB,SEMA7A,SPHK2,TRPM4,KLK5,KLK7,PARP3,CD300A,UNC13D,SOCS5,MSH2,HFE,MALT1,MAPKAPK2,CD55,CR2,CR1,CD46,GRN,STX7,SLAMF8,CD84,GPRC5B,CD40,PDPK1,DNASE1,IL23A,STAT6,ATG5,SERPINB9,PTAFR,GPI,NFKBID,PLCG2,BCR,INAVA,CD36,GFER,RIF1,LACC1,PTPN22,F2RL1,UBE2J1,MAP3K7,TRIL,NOD1,IL12A,TREM2,PGC,SHLD3,CD59,MR1,DHX58,PLA2G5,TNFSF13,SUSD4,CRK,CGAS,TICAM1,ZBTB1,FADD,ADORA2B,ITGB2,SHLD2,CFH,MAVS,SHLD1,NLRX1,EPHB2,RAET1E,RAET1G,WNT5A,HMOX1,HSPD1,TRIM6,HPX,CUEDC2,LGALS9,NOS2,MYO18A,ATAD5,LAPTM5,SERPING1,LGALS3,FBXO38,TRAF6,NDFIP1,RBP4,LITAF,COLEC11,FES,IL1R1,IL18R1,NFKBIZ,CD81,CAMK4,VAMP3,GAB2,FCGR1A,TNFSF18,TNFSF4,PANX1,HLX
GOBP_REGULATION_OF_IMMUNOGLOBULIN_PRODUCTION	AUTISM	-0.000223681	0.000988269	0.82094	53	0.521989	brain	TWAS	c5	0.82094	1	EXOSC6,TNFRSF4,STX4,XBP1,SLC15A4,DNAJB9,KMT5C,PARP3,MSH2,CR1,CD40,STAT6,GPI,RIF1,SHLD3,TNFSF13,FCGR2B,CGAS,SHLD2,SHLD1,IL27RA,PKN1,EPHB2,TMBIM6,HPX,ATAD5,HLA-E,TRAF6,NDFIP1,RBP4,VAMP3,TNFSF4
GOBP_REGULATION_OF_INFLAMMATORY_RESPONSE	AUTISM	-4.99E-05	0.000673704	0.940973	261		brain	TWAS	c5	0.940973	1	ADAM8,MVK,LRFN5,ELANE,GPX4,RPS19,NLRP2,NLRP4,IL17RA,STING1,AGER,HLA-DRB1,LTA,RABGEF1,NCF1,ZP3,NFKB1,MGST2,SETD6,IL15,RHBDD3,NPY5R,TLR3,KLKB1,CLOCK,TLR2,ABHD12,C2CD4A,SNCA,SUCNR1,MAS1,SETD4,TNIP1,NEAT1,GSTP1,F12,LDLR,ACP5,GPX1,SNX4,SHPK,ALOX15,AOAH,ESR1,OSMR,SERPINE1,FANCA,NT5E,SEMA7A,NLRC4,IRF3,BAP1,PRKCD,GHRL,SNX6,MGLL,CD200,CD200R1,DAGLB,AREL1,GRN,CDK19,FYN,SIGLEC10,FPR2,GPRC5B,NLRC3,DNASE1,RIPK1,METRNL,PLCG2,BCR,DDT,ADORA2A,GGT1,ALOX5AP,AGT,TNFAIP6,LACC1,ABCC1,GGT3P,ACE,STK39,RB1,WFDC1,TNFRSF1A,TYRO3,PDE2A,ATM,TREM2,PTPN2,MDK,NR1H3,PTGER3,GPS2,VAMP2,PDCD4,DROSHA,ADAMTS12,C1QTNF3,CAMK2N1,MKRN2,ADA,PTGIS,SPATA2,SPHK1,RHBDF2,SLAMF8,FCGR2B,DUOXA1,CREB3L3,FEM1A,SERPINF1,S100A9,S100A12,S100A8,ADORA2B,YES1,ALOX5,AGTR1,NLRP14,NLRX1,LRRK2,WNT5A,HLA-E,ITGA2,CTSC,TNFRSF11A,LETMD1,PLK2,NAIP,EDNRB,KARS1,CASP1,PIK3CG,NDFIP1,FFAR4,IL6ST,NLRP10,FURIN,IL1R1,IL1RL2,IL1RL1,NFKBIZ,CD81,TSLP,PTGER4,VAMP3,PARK7,NUPR1,MAPK13,PLA2G7,NDUFC2,SIRPA,FCGR1A,IL16,UFL1,TNFSF18,TNFSF4,NAPEPLD
GOBP_REGULATION_OF_INFLAMMATORY_RESPONSE_TO_ANTIGENIC_STIMULUS	AUTISM	0.00392399	0.00545741	0.472128	36	0.901752	brain	TWAS	c5	0.472128	1	HLA-DRB1,LTA,ZP3,NPY5R,GPX1,TREM2,RHBDF2,FCGR2B,MKRN2,YES1,HLA-E,PLK2,KARS1,FYN,FURIN,CD81,PARK7,FCGR1A
GOBP_REGULATION_OF_INNATE_IMMUNE_RESPONSE	AUTISM	0.000429758	0.000945086	0.649304	180	0.663735	brain	TWAS	c5	0.649304	1	ADAM8,AP1G1,RPS19,LILRA2,LILRB1,STING1,HLA-F,HLA-G,HLA-A,HLA-E,HLA-B,MICA,HMGB2,CASP6,LYAR,TRIM62,PARP9,PARP14,TXK,RNF185,PARP1,APPL2,POLR3B,FCGR2B,SH2D1B,TIRAP,UBE2K,SLC15A4,PLSCR1,BANF1,RBM14,A2M,CLEC12B,CLEC7A,KLRD1,KLRK1,KLRC4,KLRC3,KLRC2,KLRC1,TOMM70,XRCC5,PVR,NECTIN2,EP300,ATG12,NLRC4,IRF3,COCH,IKBKE,CR1,ERAP1,GRN,HEXIM1,FPR2,NLRC3,ATG5,SERPINB9,OAS3,PAK1,PLCG2,GFER,PTPN22,DRD2,MAP3K7,ZNFX1,PTPN1,TYRO3,IL12A,TREM2,PTPN2,DHX58,NR1H3,PLA2G5,MUL1,SUSD4,RIOK3,SLAMF8,CRK,CGAS,CASP8,TTLL12,FADD,SAMHD1,IRF7,TRIM21,TRIM6,TRIM5,HPX,CFH,NLRX1,RAET1E,RAET1G,WNT5A,LRP8,RASGRP1,LGALS9,ADAR,METTL3,AKIRIN2,SERPING1,MNDA,IFI16,TRAF6,POLR3F,FYN,COLEC11,MAVS,POLR3G,PAK2,POLR3C
GOBP_REGULATION_OF_INSULIN_RECEPTOR_SIGNALING_PATHWAY	AUTISM	-0.00488361	0.00614752	0.42696	52	0.757379	brain	TWAS	c5	0.42696	1	PIP4K2B,TRIM72,PRKCB,SORBS1,VWA2,ZBTB7B,TNS2,ERFE,GNAI2,RPS6KB1,PRKCD,ADIPOR1,ENPP1,PIP4K2C,NCL,GRB14,BAIAP2L1,AGT,TSC2,PTPN1,PID1,CCND3,PTPN2,LONP1,INPP5K,NCK1,PRKAA1,PIP4K2A,OSBPL8,PRKCQ,SNX5
GOBP_REGULATION_OF_INSULIN_SECRETION	AUTISM	-0.00152943	0.00364109	0.674451	112	0.776521	brain	TWAS	c5	0.674451	1	DOC2B,RPH3AL,CAPN10,HLA-DRB1,UQCC2,CLOCK,REST,NKX6-1,HADH,SLC9B2,CD38,STX4,SERP1,PFKL,TRPM2,GCK,NNAT,PIM3,SIDT2,PPP3CB,TRPM4,JAGN1,GHRL,PFKFB2,ABAT,GPLD1,ADCY5,BMP8A,SIRT6,HNF4A,PFKM,DRD2,KCNJ11,ABCC8,PRKN,UCP2,NEUROD1,KCNB1,GPR27,FFAR1,ALOX5,SLC25A22,CHGA,NDUFAF2,GLUD1,SRI,SYT9,STX1A,ICA1,PCK2,GIPR,NOS2,KLF7,PICK1,PLA2G6,CFTR,AACS,KCNA5,TM7SF3,RBP4,G6PC2,LRP5L,CARTPT,TCIRG1,LRP5,MPC2,BAIAP3,STXBP4,ANO1
GOBP_REGULATION_OF_INSULIN_SECRETION_INVOLVED_IN_CELLULAR_RESPONSE_TO_GLUCOSE_STIMULUS	AUTISM	-0.00494272	0.00553626	0.371969	43	0.793355	brain	TWAS	c5	0.371969	1	HLA-DRB1,SLC9B2,EPHA5,STX4,PIM3,SIDT2,PPP3CB,TRPM4,JAGN1,GHRL,GPLD1,ADCY5,UCP2,HIF1A,GPR27,NDUFAF2,SRI,KLF7,PLA2G6,CFTR,LRP5L,MPC2,BAIAP3,STXBP4
GOBP_REGULATION_OF_INTEGRIN_MEDIATED_SIGNALING_PATHWAY	AUTISM	-0.00470316	0.0103372	0.649129	14	0.206846	brain	TWAS	c5	0.649129	1	LAMA1,CTNNA1,LAMB2,LIMS1,SLC2A10,PHACTR4,LAMC1,CD177,LAMA2,LAMB1,EMP2
GOBP_REGULATION_OF_INTRACELLULAR_ESTROGEN_RECEPTOR_SIGNALING_PATHWAY	AUTISM	-9.48E-05	0.000990945	0.923826	33	0.815198	brain	TWAS	c5	0.923826	1	CNOT1,PARP1,UFSP2,DDRGK1,STRN3,PAK1,CNOT9,CARM1,KANK2,BRCA1,WBP2,CNOT2,VPS11,DNAAF4,UBA5,LBH,LATS1,SKP2,UFL1
GOBP_REGULATION_OF_INTRACELLULAR_PROTEIN_TRANSPORT	AUTISM	0.000877275	0.00284849	0.758098	184	0.86364	brain	TWAS	c5	0.758098	1	TCAF2,TCAF1,PARL,NUP54,HPCA,XPO1,UBAC2,GSK3B,HCLS1,MAPK8,EFCAB7,LEPROT,SAR1B,MTCL1,KIF20B,MAVS,PRNP,FERMT1,AKT2,ERBB2,JUP,ZIC1,MIEF2,ARIH2,USP36,CEP131,MICALL2,GCC2,BARD1,ZPR1,SAE1,BBC3,NUP58,MIEF1,RANGAP1,SREBF2,NPEPPS,BAP1,PRKCD,RAB29,YOD1,NMT1,BMP4,PPM1A,TMEM30B,OAZ1,SIRT6,BCAS3,ATP5IF1,CAMK1,ARHGAP44,CD36,RAPGEF3,UBE2L3,KCNB1,PTPN1,B3GAT3,CHP1,MDFIC,PRKN,SMO,HPS4,CEMIP,ATG13,SH3GLB1,VAMP2,PINK1,CEP290,DMAP1,PKIG,SAR1A,UBE2G2,ITGB2,PCNT,ECT2,YWHAE,MYO1C,INPP5K,CDH1,RAN,MFF,VPS11,APOD,EDEM2,ERGIC3,FIS1,HRAS,TOMM7,HSP90AB1,LMAN1,ATP13A2,LRRK2,CD81,HSPA1L,ERLEC1,PDCD5,PRKAA1,XPO4,SIAH3,NF1,HAX1,PDCD10,ANK3,CDK1,DNAJC27,SH3TC2,ABLIM3,PRR5L,TMEM30A,SEC16B,EDEM1,FYN,UBE2J1,FRAT1,CIB1,CHP2,C2CD5,PARK7,PTPN14,SVIP
GOBP_REGULATION_OF_INTRACELLULAR_STEROID_HORMONE_RECEPTOR_SIGNALING_PATHWAY	AUTISM	5.05E-05	0.00098628	0.959171	50	0.7372	brain	TWAS	c5	0.959171	1	CNOT1,PARP1,CLOCK,UFSP2,TRIM68,DDRGK1,EP300,DDX5,STRN3,PAK1,CNOT9,CARM1,SMARCA4,KANK2,BRCA1,NODAL,WBP2,PRMT2,CNOT2,VPS11,NCOR1,DNAAF4,HEYL,CALR,PKN1,LBH,KDM1A,LATS1,RNF14,SKP2,PARK7,PIAS2,UFL1,RNF6
GOBP_REGULATION_OF_INTRACELLULAR_TRANSPORT	AUTISM	-0.000157525	0.000926405	0.864979	264	0.637036	brain	TWAS	c5	0.864979	1	CALY,REEP6,OAZ1,CAPN10,REEP2,TCAF2,TCAF1,PARL,NDRG4,NUP54,HPCA,XPO1,UBAC2,GSK3B,HCLS1,FBXW7,ARFIP1,MAPK8,EFCAB7,LEPROT,SAR1B,MAPK3,MTCL1,RIOK2,TTC21B,KIF20B,MAVS,PRNP,FERMT1,AKT2,ERBB2,HAP1,JUP,ZIC1,EHD1,MIEF2,LDLRAP1,ARIH2,USP36,CEP131,MICALL2,GCC2,BARD1,ABCA12,ANXA2,ZPR1,SAE1,BBC3,ARHGAP8,NEDD4,NUP58,MIEF1,RANGAP1,SREBF2,NPEPPS,APOD,DYNLT2B,NCBP2,CRYAB,DENND10,BAG3,INPP5F,ATP5IF1,BAP1,PRKCD,PRKD1,SCFD1,RAB29,YOD1,ATP2A1,NMT1,MYLK2,CHMP3,BMP4,PPM1A,TMEM30B,MAP2K2,SIRT6,BCAS3,CAMK1,ARHGAP44,CD36,RHOU,ARV1,RAPGEF3,TRIM58,UBE2L3,MAP1B,KCNB1,PTPN1,ATP9A,B3GAT3,CHP1,MDFIC,NUMA1,PRKN,SMO,HPS4,CEMIP,ATG13,ARHGAP1,SH3GLB1,VAMP2,PINK1,CEP290,DMAP1,TMEM53,PKIG,DNAJC13,SAR1A,UBE2G2,ITGB2,PCNT,ECT2,YWHAE,MYO1C,INPP5K,CDH1,RAN,MFF,VPS11,EDEM2,ERGIC3,RINT1,OAZ2,MAP2K1,FIS1,RDX,HRAS,TOMM7,HSP90AB1,LMAN1,ATP13A2,TNNT2,PTPN23,LRRK2,CD81,HSPA1L,ERLEC1,PGAP1,PDCD5,PRKAA1,MLC1,MX2,BORCS5,SCP2,PCSK9,XPO4,NSUN2,SPAG5,REEP5,SIAH3,NF1,HAX1,PDCD10,NUS1,MRLN,ANK3,CDK1,DNAJC27,SH3TC2,ABLIM3,PRR5L,TMEM30A,SEC16B,EDEM1,FYN,UBE2J1,MDN1,YIPF5,BVES,MTMR2,FRAT1,CIB1,C2CD5,PARK7,PTPN14,ACTN2,SVIP
GOBP_REGULATION_OF_INTRINSIC_APOPTOTIC_SIGNALING_PATHWAY	AUTISM	0.00494368	0.00394271	0.209886	112	0.449764	brain	TWAS	c5	0.209886	1	EIF2AK3,NME5,STYXL1,PARL,ACKR3,MSX1,WFS1,TRIAP1,VNN1,PARP1,TXNDC12,S100A9,S100A8,MUC1,PPIA,XBP1,RAD9A,RPS3,GPX1,RRN3,BBC3,TMEM161A,SLC9A3R1,IL20RA,TRAP1,DDIT3,PIAS4,CDKN2D,SNAI1,PTPN1,TREM2,EIF5A,PTPN2,SOD2,PRKN,BOK,PPIF,PINK1,SERINC3,BDKRB2,NOC2L,SKIL,GSDME,FIGNL1,BCL2L2,RIPK3,NCK1,OPA1,CAV1,FIS1,ARMC10,PTTG1IP,PMAIP1,FBH1,BCL2,KDM1A,LRRK2,HERPUD1,BCL2L10,YBX3,TMBIM6,BID,SGMS1,DAPK2,RTKN2,FLCN,BAG5,AKT1,ATAD5,TAF9,VDAC2,USP47,HELLS,RPS7,PARK7,NUPR1
GOBP_REGULATION_OF_INTRINSIC_APOPTOTIC_SIGNALING_PATHWAY_BY_P53_CLASS_MEDIATOR	AUTISM	-0.00364201	0.00833134	0.662006	27	0.84157	brain	TWAS	c5	0.662006	1	MSX1,TRIAP1,MUC1,RRN3,EIF5A,PRKN,BDKRB2,PTTG1IP,BCL2,KDM1A,ARMC10,ATAD5,TAF9,RPS7
GOBP_REGULATION_OF_INTRINSIC_APOPTOTIC_SIGNALING_PATHWAY_IN_RESPONSE_TO_DNA_DAMAGE	AUTISM	0.000271013	0.0109273	0.980213	19	0.309759	brain	TWAS	c5	0.980213	1	ACKR3,TRIAP1,MUC1,RAD9A,RPS3,TMEM161A,PIAS4,CDKN2D,SNAI1,SKIL,FBH1,BCL2,KDM1A,BID,ATAD5,TAF9,USP47
GOBP_REGULATION_OF_ISOTYPE_SWITCHING	AUTISM	-0.000194039	0.000992634	0.845018	28	0.218219	brain	TWAS	c5	0.845018	1	EXOSC6,SLC15A4,KMT5C,PARP3,MSH2,CD40,STAT6,RIF1,SHLD3,TNFSF13,SHLD2,SHLD1,IL27RA,ATAD5,NDFIP1,TNFSF4
GOBP_REGULATION_OF_JNK_CASCADE	AUTISM	0.00443973	0.00442076	0.315238	103	0.346364	brain	TWAS	c5	0.315238	1	MARVELD3,EGFR,NPPA,TLR3,SH3RF1,TPD52L1,EPHB1,AIDA,TIRAP,MAP2K7,RASSF2,BIRC7,MAP4K2,MEN1,MAP3K11,GSTP1,SH3RF3,MINK1,DIXDC1,PRMT1,MAP3K5,PLCB1,RIPK1,MAGI3,PTPN22,TNFRSF19,F2RL1,TRAF3,MTURN,NOD1,LTBR,MAPKBP1,MDFIC,AXIN1,MAPK8IP3,ULK4,PJA2,PRKN,DUSP3,PDCD4,PINK1,FCGR2B,CRK,SERPINF2,DUSP22,IL1A,GPS2,NCOR1,HRAS,WNT5A,AGER,WNT7B,SH3RF2,WNT7A,FZD7,TRAF5,RASGRP1,MAP4K4,TRAF4,TAOK1,TNIK,SEMA3A,DUSP19,NAIP,TGFBR3,WNT16,TRAF6,ANKRD6,SIRPA,DACT1,IGF1R
GOBP_REGULATION_OF_JUN_KINASE_ACTIVITY	AUTISM	-0.00798854	0.00604741	0.186507	48	0.492918	brain	TWAS	c5	0.186507	1	ARHGEF5,TLR6,PPEF2,NPPA,AIDA,FGD2,DKK1,MAP2K7,CBS,DTNBP1,MAP4K2,MAP3K11,GSTP1,RPS3,ERN1,MAP3K5,PAK1,PTPN22,MAP3K7,PTPN1,AXIN1,MAP3K4,PDCD4,WNT5A,TNXB,AGER,FZD8,TNFRSF11A,DUSP19,TRAF6,SASH1
GOBP_REGULATION_OF_LAMELLIPODIUM_ASSEMBLY	AUTISM	0.00797803	0.0102829	0.437833	21	0.741368	brain	TWAS	c5	0.437833	1	SLIT2,ABI2,FER,MTOR,WASF2,BRK1,FSCN1,RAC1,AVIL,ARPC2,CDC42,EPHA2,CAPZB,AKIRIN1,ACTR2,CYFIP1,OCLN,PLCE1
GOBP_REGULATION_OF_LAMELLIPODIUM_ORGANIZATION	AUTISM	-0.00278434	0.00815293	0.732716	34	0.516932	brain	TWAS	c5	0.732716	1	CORO1C,PDPN,SLIT2,CARMIL1,ABI2,FER,MTOR,WASF2,BRK1,FSCN1,RAC1,ARHGEF7,AVIL,ARPIN,ARPC2,CDC42,CAPZB,AKIRIN1,ACTR2,CYFIP1,OCLN,PLCE1,CORO1B,EPHA2
GOBP_REGULATION_OF_LEUKOCYTE_ADHESION_TO_VASCULAR_ENDOTHELIAL_CELL	AUTISM	-0.0101684	0.0107188	0.3428	17	0.286041	brain	TWAS	c5	0.3428	1	ELANE,ST3GAL4,CCL25,PTAFR,MDK,FUT9,CXCL12,ALOX5,ITGB2,ITGA4,TRAF6,CHST2,FUT4
GOBP_REGULATION_OF_LEUKOCYTE_APOPTOTIC_PROCESS	AUTISM	0.00679172	0.00537394	0.206293	59	0.892158	brain	TWAS	c5	0.206293	1	ADAM8,AXL,LILRB1,SLC7A11,P2RX7,HCLS1,ITPKB,GPAM,TCP1,EFNA1,ORMDL3,BIRC7,ADAM17,PRELID1,PIK3CD,PRKD2,KIFAP3,BMP4,LGALS3,BCL2L11,GIMAP8,MIAT,ADA,NOC2L,MERTK,ZC3H8,FADD,IRF7,ST6GAL1,PTEN,BCL2,WNT5A,LGALS9,NF1,PRKCQ
GOBP_REGULATION_OF_LEUKOCYTE_CHEMOTAXIS	AUTISM	0.00746374	0.00460765	0.105263	74	0.440487	brain	TWAS	c5	0.105263	1	MAPK3,TIRAP,SLIT2,ADAM17,C1QBP,ZNF580,EDN3,SERPINE1,THBS1,GREM1,RAC1,FPR2,THBS4,DDT,TNFAIP6,DPP4,RARRES2,WNK1,STK39,F2RL1,IL12A,NEDD9,IL34,VEGFB,MDK,NBL1,PRSS56,ADAM10,CCR6,AKIRIN1,PADI2,WNT5A,AIF1,CMKLR1,F7,KLRK1,DAPK2,RIN3,LGMN,LGALS9,CSF1R,SWAP70,PLA2G7,PTN,JAM3,TNFSF18,C3AR1
GOBP_REGULATION_OF_LEUKOCYTE_DEGRANULATION	AUTISM	-9.60E-05	0.000703685	0.891435	41		brain	TWAS	c5	0.891435	1	KLRC2,AP1G1,HLA-F,RABGEF1,STX4,STXBP2,PRAM1,SNX4,FER,ADGRE2,CD300A,UNC13D,CD84,FCGR2B,PTAFR,BCR,F2RL1,SPHK2,ADORA2B,ITGB2,HMOX1,LGALS9,CD177,FES,C12orf4,GAB2
GOBP_REGULATION_OF_LEUKOCYTE_DIFFERENTIATION	AUTISM	0.00299663	0.00290422	0.302157	164	0.24599	brain	TWAS	c5	0.302157	1	ADAM8,AXL,PSG9,LILRB3,LILRB2,LILRB1,LILRB4,ZBTB46,ZAP70,CD83,HLA-G,HLA-B,AGER,HLA-DRA,HLA-DRB1,HLA-DOA,CDK6,ACTB,RHOH,SLC9B2,VNN1,HCLS1,TLR3,ITPKB,FBXW7,TMEM131L,IL15,KLHL25,SH3RF1,HAX1,ZBTB7B,BGLAP,CLEC4G,XBP1,RASSF2,ERBB2,IKZF3,SMARCE1,CYP26B1,SART1,INPP5D,PRELID1,IL12RB1,SOS2,PRKCA,CLPTM1,MTOR,ZFPM1,FANCA,PBRM1,PPP2R3C,FSHB,BTN2A2,MALT1,CR1,CD46,TMEM176B,TMEM176A,SMARCD3,AP3D1,RIPK1,BMP4,LGALS3,SMARCB1,AP3B1,TNFAIP6,TMEM178A,SMARCD2,SMARCA4,GPR55,RB1,CD4,NEDD9,CTNNB1,IL34,TREM2,PTPN2,MDK,ZMIZ1,ADA,SLAMF8,FCGR2B,CASP8,TESPA1,CARD11,ZBTB1,FADD,VSIR,LTF,IRF7,IL15RA,CLDN18,TESC,GLI2,PCID2,LRRC17,WNT10B,PRDX2,FGL2,FBXO7,LGALS9,NF1,PPARGC1B,PNP,METTL3,ZC3H8,DROSHA,TRAF6,TCTA,NDFIP1,PRXL2A,FES,IL23A,IHH,INHA,CARTPT,IL1RL2,NFKBIZ,CAMK4,MMP14,TNFSF18,TNFSF4,HLX,GPR137B
GOBP_REGULATION_OF_LEUKOCYTE_MEDIATED_CYTOTOXICITY	AUTISM	0.000380611	0.000948008	0.688063	78	0.840115	brain	TWAS	c5	0.688063	1	CLEC12B,KLRD1,KLRK1,KLRC4,KLRC3,KLRC2,KLRC1,AP1G1,LILRB1,HLA-F,HLA-G,HLA-H,HLA-A,HLA-E,HLA-B,MICA,AGER,HLA-DRA,HLA-DRB1,TAP2,AZGP1,P2RX7,IL12RB1,PVR,NECTIN2,PPP3CB,STX7,DNASE1,SERPINB9,GFER,F2RL1,IL12A,MR1,FCGR2B,CRK,FADD,RASGRP1,LGALS9,NOS2
GOBP_REGULATION_OF_LEUKOCYTE_MEDIATED_IMMUNITY	AUTISM	4.52E-05	0.000489395	0.926407	190		brain	TWAS	c5	0.926407	1	EXOSC6,AP1G1,LILRB1,LILRB4,KMT5C,HLA-F,HLA-G,HLA-H,HLA-A,HLA-E,HLA-B,MICA,LTA,AGER,HLA-DRA,HLA-DRB1,TAP2,RABGEF1,ZP3,AZGP1,P2RX7,TLR3,FCGR2B,SH2D1B,STX4,STXBP2,CLEC4G,PRAM1,SLC15A4,CLEC12B,CLEC7A,KLRD1,KLRK1,KLRC4,KLRC3,KLRC2,KLRC1,BST2,IL12RB1,SNX4,CD177,PVR,NECTIN2,SCIMP,FER,DDX1,IL27RA,ADGRE2,PPP3CB,SPHK2,TRPM4,PARP3,CD300A,UNC13D,MSH2,HFE,MALT1,CD55,CR2,CR1,CD46,STX7,CD84,CD40,PDPK1,DNASE1,IL23A,STAT6,SERPINB9,PTAFR,PLCG2,BCR,GFER,RIF1,F2RL1,MAP3K7,IL12A,TREM2,SHLD3,MR1,TNFSF13,SUSD4,CRK,TICAM1,ZBTB1,FADD,ADORA2B,ITGB2,SHLD2,MAVS,SHLD1,RAET1E,RAET1G,HMOX1,HSPD1,HPX,LGALS9,NOS2,ATAD5,FBXO38,TRAF6,NDFIP1,FES,IL1R1,IL18R1,CD81,CAMK4,GAB2,FCGR1A,TNFSF4
GOBP_REGULATION_OF_LEUKOCYTE_MIGRATION	AUTISM	0.000531474	0.000952768	0.576966	172	0.667312	brain	TWAS	c5	0.576966	1	ADAM8,MADCAM1,ELANE,CNN2,RABGEF1,ZP3,RHOH,P2RX4,OLFM4,MAPK3,MIA3,TIRAP,ST3GAL4,P2RY12,STK10,AIRE,SLIT2,ADAM17,PLVAP,TACR1,SPNS2,C1QBP,ZNF580,WASL,EDN3,TNFRSF18,TNFRSF14,SERPINE1,THBS1,ITGB3,GREM1,NEDD9,ADTRP,CD300A,ABL2,PDGFD,GCSAM,CD200,CD200R1,RAC1,FPR2,PLCB1,THBS4,PTAFR,BCR,DDT,TNFAIP6,GCSAML,CRKL,DPP4,RARRES2,WNK1,STK39,F2RL1,CD9,IL12A,SMPD3,IL34,TREM2,VEGFB,MDK,NBL1,ADA,PRSS56,CRK,BDKRB1,ADAM10,FUT9,FADD,APOD,LRCH1,CCR6,SWAP70,LYVE1,C3AR1,AKIRIN1,PADI2,CALR,IL27RA,THY1,WNT5A,AIF1,AGER,ITGA2,CMKLR1,HMOX1,F7,KLRK1,DAPK2,RIN3,LGMN,LGALS9,NF1,CSF1R,IL1A,LGALS3,JAM2,AKT1,IL1R1,CD81,PTGER4,PLA2G7,PTN,ECM1,JAM3,TNFSF18,CHST2,SELENOK,FUT4
GOBP_REGULATION_OF_LEUKOCYTE_PROLIFERATION	AUTISM	0.000620464	0.000936319	0.507546	199	0.842118	brain	TWAS	c5	0.507546	1	CNN2,LILRB2,LILRB1,LILRB4,ZAP70,HLA-G,HLA-A,HLA-E,AIF1,AGER,HLA-DRB1,HLA-DMB,HLA-DPA1,HLA-DPB1,ZP3,TNFRSF4,TNFRSF14,CD38,TMEM131L,IL15,SH3RF1,CASP3,MAPK3,TIRAP,NMBR,TWSG1,GPAM,CHRNB2,ZBTB7B,CLEC4G,CD320,ICOSLG,PRNP,ERBB2,IKZF3,GSTP1,FGF10,INPP5D,BST2,IL12RB1,SOS2,RPS3,MAD1L1,CARD11,IGFBP2,TACR1,TNFRSF13C,GREM1,CD6,CD300A,BTN2A2,GAL,FADD,PRKAR1A,RASSF5,CD55,CR1,CD46,ADA,SDC4,CD40,DLG5,DNAJA3,IL23A,STAT6,BMP4,LGALS3,TMIGD2,TICAM1,SFTPD,PAWR,PTPN22,TYK2,IL12A,CD276,CTNNB1,IL34,ATM,CCDC88B,FCGR3A,FCGR2B,NCK1,VSIR,GPNMB,ST6GAL1,PTEN,DHPS,IL27RA,PKN1,BCL2,EPHB2,BMI1,BID,LGALS9,ATAD5,NF1,CSF1R,PNP,IL1A,VAV3,MNDA,TRAF6,NDFIP1,LMO1,CSF1,IHH,TSPAN32,CD81,PRLR,IL6ST,PRKCQ,TNFSF18,TNFSF4
GOBP_REGULATION_OF_LIPID_BIOSYNTHETIC_PROCESS	AUTISM	0.00290161	0.00344924	0.400217	132	0.763239	brain	TWAS	c5	0.400217	1	POR,REST,IGFBP7,DGKQ,CLCN2,NFKB1,SEC14L2,HSD17B13,PDGFA,LPCAT1,KLHL25,SORBS1,ORMDL3,FGFR4,FABP3,DGAT2,SLC27A1,H6PD,APOC1,APOC2,MTOR,ACSL3,PRKCD,FSHB,SLC45A3,TRIB3,ABHD6,GPLD1,ELOVL5,AVIL,FITM2,MLST8,DDX20,ORMDL1,MALRD1,PDE8B,LDLR,SNAI1,MBTPS1,CHP1,STARD4,ACADVL,CTDNEP1,WNT4,APOB,BRCA1,NR1H3,ERLIN1,CES1,SPHK2,SPHK1,INSIG2,DHCR7,PIBF1,SCAP,ABCG1,SIRT3,RPTOR,TSPO,ABCG4,MLXIPL,PRKAA1,EIF6,RAB38,PRMT3,PLA2G6,IL1A,SCARB1,AVPR1A,DKK3,AKT1,FGF1,NR3C1,CREBL2,LPIN1,CCDC3,ADGRF5,IGF1R,AKR1C3
GOBP_REGULATION_OF_LIPID_LOCALIZATION	AUTISM	-0.000726301	0.00328482	0.825008	159	0.594092	brain	TWAS	c5	0.825008	1	PRAP1,ACACB,CRHR1,ITGB3,ABCA7,VSTM2A,NFKB1,EGF,ATP8A1,SPP1,TRIAP1,P2RX7,P2RX4,ACSL1,LIPG,SAR1B,ACSL5,OSBPL11,NAXE,AKT2,EHD1,ABCA8,ABCA5,MAP2K6,EEPD1,ERFE,DBI,PRELID1,LDLRAP1,FABP3,C1QTNF1,GALR1,ANXA2,APOC1,APOC2,DISP3,THBS1,ABHD5,YJEFN3,PRKCD,GHRL,KDM5B,GAL,IKBKE,PLTP,FITM2,CD36,AGT,ARV1,GDF9,ZDHHC8,ITGAV,TREM2,CIDEA,PTPN2,PRKN,APOB,NR1H3,CES1,POMC,PLIN5,PLIN3,CAV1,FIS1,ABCG1,PNPLA2,SREBF2,TSPO,ABCG4,SCP2,PCSK9,TNFRSF11A,CYP4A11,PLA2G6,OSBPL8,NTSR1,IL1A,SCARB1,ABCB4,NUS1,TMEM30A,OSBPL6,CYP4F2,AKT1,ABCA13,EPRS1,DENND5B,FURIN,SSTR4,AGTR1,NMB
GOBP_REGULATION_OF_LIPID_METABOLIC_PROCESS	AUTISM	3.63E-05	0.000923934	0.968678	260	0.515836	brain	TWAS	c5	0.968678	1	PIP4K2B,ORMDL3,ABCA7,MBOAT7,PLGLB1,PLGLB2,FABP1,POR,REST,IGFBP7,DGKQ,FGFR3,CLCN2,NFKB1,FLT3,HPGD,MTMR3,SEC14L2,PIK3IP1,HSD17B13,APPL2,PDGFA,LPCAT1,KLHL25,SORBS1,PDK2,SNCA,FGF2,P2RY12,AKT2,EEF1A2,ERFE,FGFR4,CDC42,WNT4,EPHA8,LDLRAP1,FABP3,DGAT2,SLC27A1,H6PD,APOC1,APOC2,OPA3,PPP2R5A,MTOR,DISP3,ABHD5,TNFAIP8L3,ETFBKMT,ACSL3,CHRM5,DNAJC15,BBS4,PRKCD,ADIPOR1,FSHB,SLC45A3,GAL,TRIB3,DAGLB,NPC2,ABHD6,GPLD1,ZMPSTE24,ZFP69,ELOVL5,LONP2,PIP4K2C,AVIL,SIRT6,PLIN5,FITM2,HNF4A,PLCG2,ATG14,ARV1,MLST8,DDX20,ORMDL1,MALRD1,RARRES2,PRKAG2,PDE8B,LDLR,SNAI1,MLYCD,MBTPS1,GNB3,CHP1,STARD4,TREM2,ACADVL,CTDNEP1,GPS2,APOB,BRCA1,NR1H3,ERLIN1,CES1,SPHK2,TYSND1,PSAP,SPHK1,F2,PIK3R4,FMC1,FMO2,FMO4,INSIG2,CAV1,PIBF1,NCOR1,APOD,SCAP,ABCG1,SIRT3,SCT,PNPLA2,RNF213,RPTOR,RUBCNL,HTR2A,TSPO,ABCG4,MLXIPL,CD81,PDE3B,PRKAA1,EIF6,PIP4K2A,ANGPTL8,RAB38,LACTB,PLA2G6,IL1A,SCARB1,VAV3,PDK1,PDGFRA,MTLN,DKK3,PIK3CG,AVPR1A,AKT1,FGF1,NR3C1,CIDEA,MTMR2,CREBL2,LPIN1,PANK2,CCDC3,ADGRF5,FMO5,IGF1R,AKR1C3
GOBP_REGULATION_OF_LIPID_STORAGE	AUTISM	-0.00061444	0.00547412	0.91063	50	0.258572	brain	TWAS	c5	0.91063	1	ACACB,VSTM2A,NFKB1,OSBPL11,EHD1,ABHD5,ITGB3,IKBKE,FITM2,CD36,ITGAV,TREM2,CIDEA,PTPN2,APOB,NR1H3,FTO,CES1,PLIN5,PLIN3,ALKBH7,ABCG1,PNPLA2,SREBF2,OSBPL8,SCARB1
GOBP_REGULATION_OF_LIPID_TRANSPORT	AUTISM	0.00108779	0.00365649	0.766088	133	0.270151	brain	TWAS	c5	0.766088	1	PRAP1,CRHR1,ITGB3,ABCA7,NFKB1,EGF,ATP8A1,SPP1,TRIAP1,P2RX7,P2RX4,LIPG,ACSL1,SAR1B,ACSL5,NAXE,AKT2,ABCA8,ABCA5,MAP2K6,EEPD1,ERFE,DBI,PRELID1,LDLRAP1,FABP3,C1QTNF1,GALR1,ANXA2,APOC1,APOC2,DISP3,THBS1,YJEFN3,PRKCD,GHRL,KDM5B,GAL,PLTP,AGT,ARV1,GDF9,ZDHHC8,ITGAV,TREM2,PRKN,NR1H3,CES1,POMC,CAV1,FIS1,ABCG1,SREBF2,TSPO,ABCG4,SCP2,PCSK9,TNFRSF11A,CYP4A11,PLA2G6,NTSR1,IL1A,ABCB4,NUS1,TMEM30A,OSBPL6,CYP4F2,AKT1,ABCA13,EPRS1,DENND5B,FURIN,SSTR4,AGTR1,NMB
GOBP_REGULATION_OF_LIPOPOLYSACCHARIDE_MEDIATED_SIGNALING_PATHWAY	AUTISM	-0.00280454	0.00774918	0.717416	26	0.138092	brain	TWAS	c5	0.717416	1	LILRA2,PRKCA,SCIMP,CD55,LY86,CD36,CD14,CARD8,LTF,SIGIRR,TRIM5,NFKBIL1,CD180,CARD16,TRAF6,SASH1
GOBP_REGULATION_OF_LIPOPROTEIN_METABOLIC_PROCESS	AUTISM	0.0039824	0.00737247	0.589078	24	0.578924	brain	TWAS	c5	0.589078	1	LIPG,DBI,DGAT2,HHATL,ITGB3,APOD,ITGAV,ATG13,ANGPTL8,RAB3GAP2,SVIP
GOBP_REGULATION_OF_LIPOPROTEIN_PARTICLE_CLEARANCE	AUTISM	0.00185063	0.00694661	0.789925	38	0.551872	brain	TWAS	c5	0.789925	1	LRPAP1,LIPG,CNPY2,LDLRAP1,ANXA2,APOC1,APOC2,GPLD1,ABCC8,LDLR,TREM2,PCSK9
GOBP_REGULATION_OF_LONG_TERM_NEURONAL_SYNAPTIC_PLASTICITY	AUTISM	-0.00913761	0.0103683	0.378156	23	0.817599	brain	TWAS	c5	0.378156	1	NEURL1,RAB5A,SNCA,CAMK2B,RAB8A,KCNJ10,AGT,DRD2,GRIK2,DLG4,SYNGR1,HRAS,EPHB2,KRAS,NF1
GOBP_REGULATION_OF_LONG_TERM_SYNAPTIC_POTENTIATION	AUTISM	-0.0043901	0.00866864	0.612552	34	0.563859	brain	TWAS	c5	0.612552	1	LILRB2,SQSTM1,NSG1,PRNP,YTHDF1,PRKAR1B,IGSF11,GSK3B,EIF2AK4,CHRNA7,CYP46A1,DRD2,STAU1,EPHB2,AGER,RELN,LGMN,NF1,PTN,FAM107A
GOBP_REGULATION_OF_LYASE_ACTIVITY	AUTISM	1.13E-05	0.000701205	0.987091	62		brain	TWAS	c5	0.987091	1	CRHR1,PALM,GABBR1,RXFP1,DRD5,HPCA,ADRB1,GNAI2,GALR1,GUCA1A,GUCA1B,TSHR,CAP1,ADORA3,TMIGD3,DRD2,P2RY11,NPR3,FSHR,CALCR,RAF1,CAP2,ADORA2B,DRD1,NOS1,ISCU,STIM1,GIPR,NOS2,NF1,MTRR,EDNRB,ADRB2,VIPR2,GUCA1C,RCVRN,ADGRV1,PARK7,ADCYAP1
GOBP_REGULATION_OF_LYMPHOCYTE_APOPTOTIC_PROCESS	AUTISM	0.006976	0.00676286	0.302298	39	0.764741	brain	TWAS	c5	0.302298	1	ADAM8,P2RX7,GPAM,EFNA1,ORMDL3,BIRC7,PRELID1,PRKD2,KIFAP3,BMP4,LGALS3,BCL2L11,GIMAP8,HIF1A,ADA,NOC2L,ZC3H8,FADD,PTEN,BCL2,WNT5A,LGALS9,PRKCQ
GOBP_REGULATION_OF_LYMPHOCYTE_DIFFERENTIATION	AUTISM	0.0033451	0.00363416	0.357333	103	0.529376	brain	TWAS	c5	0.357333	1	ADAM8,AXL,PSG9,LILRB2,LILRB4,ZAP70,CD83,HLA-G,HLA-DRA,HLA-DRB1,HLA-DOA,ACTB,RHOH,VNN1,ITPKB,TMEM131L,IL15,KLHL25,SH3RF1,ZBTB7B,CLEC4G,XBP1,ERBB2,IKZF3,SMARCE1,CYP26B1,SART1,INPP5D,PRELID1,IL12RB1,SOS2,CLPTM1,FANCA,PBRM1,PPP2R3C,BTN2A2,MALT1,CR1,CD46,SMARCD3,AP3D1,BMP4,SMARCB1,AP3B1,SMARCD2,SMARCA4,PTPN2,MDK,ZMIZ1,ADA,TESPA1,CARD11,ZBTB1,VSIR,IL15RA,GLI2,PCID2,WNT10B,PRDX2,FGL2,FBXO7,LGALS9,PNP,METTL3,ZC3H8,DROSHA,NDFIP1,IL23A,IHH,INHA,IL1RL2,NFKBIZ,CAMK4,MMP14,TNFSF18,TNFSF4,HLX
GOBP_REGULATION_OF_LYMPHOCYTE_MEDIATED_IMMUNITY	AUTISM	9.59E-05	0.000563333	0.864804	143		brain	TWAS	c5	0.864804	1	CLEC12B,KLRD1,KLRK1,KLRC4,KLRC3,KLRC2,KLRC1,EXOSC6,AP1G1,LILRB1,LILRB4,KMT5C,HLA-F,HLA-G,HLA-H,HLA-A,HLA-E,HLA-B,MICA,LTA,AGER,HLA-DRA,HLA-DRB1,TAP2,ZP3,AZGP1,P2RX7,FCGR2B,SH2D1B,CLEC4G,SLC15A4,IL12RB1,PVR,NECTIN2,PPP3CB,TRPM4,PARP3,MSH2,HFE,MALT1,CD55,CR2,CR1,CD46,STX7,CD40,IL23A,STAT6,SERPINB9,GFER,RIF1,MAP3K7,IL12A,TREM2,SHLD3,MR1,TNFSF13,SUSD4,CRK,DUSP22,ZBTB1,FADD,SHLD2,SHLD1,IL27RA,RAET1E,RAET1G,HSPD1,HPX,LGALS9,ATAD5,FBXO38,TRAF6,NDFIP1,IL1R1,IL18R1,CD81,FCGR1A,TNFSF4
GOBP_REGULATION_OF_LYMPHOCYTE_MIGRATION	AUTISM	0.00778317	0.00595192	0.190984	58	0.463321	brain	TWAS	c5	0.190984	1	ADAM8,MADCAM1,MIA3,STK10,AIRE,ADAM17,WASL,TNFRSF14,ITGB3,APOD,NEDD9,ADTRP,ABL2,GCSAM,CD200,CD200R1,SPNS2,GCSAML,CRKL,WNK1,STK39,CRK,ADAM10,FADD,LRCH1,CCR6,PADI2,IL27RA,WNT5A,AIF1,KLRK1,ITGA4,JAM2,AKT1,ECM1,SELENOK
GOBP_REGULATION_OF_LYSOSOMAL_LUMEN_PH	AUTISM	0.0130683	0.00899879	0.146439	21	0.583127	brain	TWAS	c5	0.146439	1	TMEM175,TMEM165,GRN,PPT1,RNASEK,VPS33A,CLN6,ATP6V0B,TMEM9,LRRK2,TMEM106B,TMEM199,TCIRG1,CLN3,CCDC115
GOBP_REGULATION_OF_MACROPHAGE_ACTIVATION	AUTISM	-2.71E-06	0.00098422	0.997804	51	0.176772	brain	TWAS	c5	0.997804	1	LRFN5,TLR6,TNIP2,SNCA,THBS1,CD200,GRN,CD84,FCGR2B,SHPK,LDLR,ATM,PJA2,TREM2,NR1H3,SPHK1,PLA2G4A,LRRK2,WNT5A,HSPD1,CTSC,MYO18A,KARS1,IL1RL1,ADGRF5,GPR137B
GOBP_REGULATION_OF_MACROPHAGE_CHEMOTAXIS	AUTISM	-0.00570556	0.00980213	0.560518	14	0.883225	brain	TWAS	c5	0.560518	1	MAPK3,THBS1,DDT,RARRES2,IL34,MDK,AKIRIN1,CMKLR1,CSF1R,SLAMF8,TNFSF18
GOBP_REGULATION_OF_MACROPHAGE_DERIVED_FOAM_CELL_DIFFERENTIATION	AUTISM	-0.00425861	0.00814915	0.601265	24	0.450711	brain	TWAS	c5	0.601265	1	MAPK9,NFKB1,ABCA5,ITGB3,CD36,AGT,ITGAV,APOB,NR1H3,PLA2G5,ALOX15B,ABCG1,AGTR1
GOBP_REGULATION_OF_MACROPHAGE_MIGRATION	AUTISM	-1.99E-05	0.000989541	0.983918	35	0.97731	brain	TWAS	c5	0.983918	1	CNN2,P2RX4,MAPK3,P2RY12,THBS1,CD200,CD200R1,BCR,DDT,RARRES2,CD9,IL34,TREM2,MDK,C3AR1,AKIRIN1,CMKLR1,CSF1R,SLAMF8,CD81,TNFSF18
GOBP_REGULATION_OF_MAP_KINASE_ACTIVITY	AUTISM	-0.00233404	0.00331633	0.481555	138	0.417127	brain	TWAS	c5	0.481555	1	ADAM8,ELANE,DIRAS1,LIME1,ARHGEF5,EGFR,TLR6,FLT3,EGF,PPEF2,P2RX7,PAQR3,NPPA,UCHL1,PDGFA,INSR,MAP2K7,TRIB2,TPD52L1,PDGFC,FGF2,SPRY1,AIDA,FGD2,DKK1,NTRK3,ERBB2,CBS,DTNBP1,BMP7,MAP4K2,MAP3K11,GSTP1,GHR,MAP2K6,RGS14,RPS3,MST1R,EDN3,RASGRP1,THBS1,CDK5RAP3,SNF8,NUP62,PRKCD,ERN1,CD300A,PDGFD,TRIB3,MAP3K5,CD40,BMP4,PAK1,AGT,PTPN22,MAP3K7,PTPN1,AXIN1,IL34,MAP3K4,PDCD4,ADRA2A,MAP2K5,INPP5K,RGS2,CAV1,S100A12,NEK10,TDGF1,HRAS,DRD4,AKAP13,LRRK2,WNT5A,TNXB,AGER,TGFA,SMPD1,FZD8,TNFRSF11A,KSR1,NF1,ROBO1,DUSP19,PDCD10,PIK3CG,TRAF6,FGF1,SASH1,NOX4
GOBP_REGULATION_OF_MAST_CELL_ACTIVATION	AUTISM	-0.0130274	0.00921623	0.1575	25	0.419605	brain	TWAS	c5	0.1575	1	RABGEF1,STXBP2,PLSCR1,SNX4,NECTIN2,FER,ADGRE2,MILR1,CD300A,CD300LF,UNC13D,CD84,HAVCR1,SPHK2,ADORA2B,HMOX1,LGALS9,FES,C12orf4,TSLP,GAB2
GOBP_REGULATION_OF_MAST_CELL_ACTIVATION_INVOLVED_IN_IMMUNE_RESPONSE	AUTISM	-0.017674	0.0112094	0.114864	17	0.374473	brain	TWAS	c5	0.114864	1	RABGEF1,STXBP2,SNX4,FER,ADGRE2,CD300A,UNC13D,CD84,PDPK1,SPHK2,ADORA2B,HMOX1,LGALS9,FES,C12orf4,GAB2
GOBP_REGULATION_OF_MEGAKARYOCYTE_DIFFERENTIATION	AUTISM	-0.00326609	0.00927126	0.724627	19	0.633986	brain	TWAS	c5	0.724627	1	HMGB2,THPO,PRMT1,H4C2,H4C3,H4C4,H4C8,LOX,L3MBTL1,MTURN,TESC,SCIN,EIF6,CIB1,PRMT6
GOBP_REGULATION_OF_MEIOTIC_CELL_CYCLE	AUTISM	-0.00610583	0.00597223	0.306606	51	0.323009	brain	TWAS	c5	0.306606	1	MSX1,ANAPC5,ANAPC4,INSR,ANAPC13,OVOL1,CDC25A,CDC25B,ANAPC16,CHFR,MEIOC,PLCB1,SPATA22,TRIP13,WNT4,CDC16,SIRT2,CDC20,ANAPC1,RPS6KA2,WNT5A,ANAPC7,YTHDC2,METTL3,LFNG,RAD1,PDE3A,HORMAD1
GOBP_REGULATION_OF_MEIOTIC_NUCLEAR_DIVISION	AUTISM	0.00917898	0.0118775	0.439637	17	0.204491	brain	TWAS	c5	0.439637	1	MSX1,PLCB1,TRIP13,WNT4,SIRT2,CDC20,RPS6KA2,WNT5A,RAD1,PDE3A,HORMAD1
GOBP_REGULATION_OF_MEMBRANE_DEPOLARIZATION	AUTISM	-7.96E-05	0.00699406	0.990923	43	0.415071	brain	TWAS	c5	0.990923	1	HCN2,CAMK2D,P2RX7,PARP1,KDR,CACNA1G,HCN3,TRPM4,PPP2R3C,GCLC,GCLM,BOK,SCN2B,TSPO,BCL2,FZD9,LRRK2,GPD1L,SCN5A,SCN3B,NTSR1,TBX5,ANK3
GOBP_REGULATION_OF_MEMBRANE_INVAGINATION	AUTISM	0.0064789	0.00855054	0.44862	28	0.718113	brain	TWAS	c5	0.44862	1	ABCA7,APPL2,RAB31,ALOX15,CD300A,PLCG2,CD36,F2RL1,TREM2,ITGA2
GOBP_REGULATION_OF_MEMBRANE_LIPID_DISTRIBUTION	AUTISM	-0.00146041	0.00458658	0.750174	63	0.395698	brain	TWAS	c5	0.750174	1	ABCA7,ATP8B3,ATP8A1,TRIAP1,P2RX7,ATP10D,ATP10A,ATP11A,PLSCR4,PLSCR1,PRELID1,ATP8B4,RFT1,PRKCD,ARV1,ABCC1,ANO7,ATP9A,TMEM30B,ABCG1,ANO3,ANO4,KCNN4,TLCD1,ATP8B2,ABCB4,ABCA4,ATP10B,TLCD2,TMEM30A,ATP9B,SLC66A2,TMEM41B,ATG9A,ATP8B1
GOBP_REGULATION_OF_MEMBRANE_PERMEABILITY	AUTISM	9.99E-05	0.00098374	0.919073	62	0.0972022	brain	TWAS	c5	0.919073	1	HEBP2,SLC25A4,MAPK8,ACAA2,TMEM14A,GCLC,STPG1,HK2,MPV17L,GSK3B,BBC3,RASIP1,MTOR,SPG7,NMT1,F11R,ATP5IF1,PDCD6IP,CHCHD10,BCL2L11,ZNF205,THEM4,BID,RTL10,RHOT2,BAK1,BOK,HIP1R,BLOC1S2,PPIF,MUL1,ALKBH7,BCL2L2,MOAP1,PMAIP1,BNIP3,BCL2,FZD9,SLC35F6,LAPTM5,VDAC2,RHOT1,JAM3
GOBP_REGULATION_OF_MEMBRANE_POTENTIAL	AUTISM	-9.84E-05	0.000918661	0.914733	312	0.619647	brain	TWAS	c5	0.914733	1	CACNB2,GJC1,MAPT,HCN2,AKT2,GRIK5,KCNN4,GPR35,BOK,KCNMB3,MFN1,GABBR1,KCTD7,SLC39A8,WDR1,GLRA3,SNCA,GRID2,P2RX7,P2RX4,NPPA,DVL1,GABRD,GABRA2,GABRB1,YWHAH,PARP1,HEBP2,NOS1AP,RGS4,GLRB,CACNA1G,TRPM4,MYH14,PPA2,SCN1A,SCN9A,SCN7A,BIN1,ADRB1,CHRNB2,HCN3,KCNK6,SLC8A3,NTSR1,CHRNA4,KCNK7,ATP1B1,DRD1,PRELID1,SLC25A33,MTOR,KCNH5,DLD,NRCAM,GNA11,GNA15,TACR1,TRPV1,CTNS,P2RX5,P2RX1,CHRNE,IGSF11,POPDC2,GSK3B,SLC4A11,PANK2,NEDD4,KCNE4,CHRNA7,GJD2,SLC1A6,FGF12,BCO2,DRD2,HTR3B,HTR3A,PRDX3,EHD3,GHRL,PPP2R3C,GRIN2C,KCNK12,CHRNA1,P2RX2,CHRFAM7A,GLRX,ABAT,GRIN2A,MPP2,CTNNA3,ZMPSTE24,RIMS3,KCNJ10,ATP1A4,GCLC,KCNMA1,DSP,ATP5IF1,OPRD1,CBLN1,CHCHD10,ADORA2A,CD36,CACNA2D1,KCNA2,BID,RTL10,P2RX6,SCN5A,SCN11A,KCNJ11,KCNH6,S1PR2,GCLM,INSYN1,CACNB4,CXADR,WWP2,BAK1,PID1,TREM2,DLG4,CHRNB1,ATP1B2,KCNK4,SOD2,PRKN,UCP2,KCNE3,KCNAB2,RNF207,PARK7,SLC4A8,JUP,CNTNAP1,MUL1,PINK1,TAFA4,ARL6IP5,KCNK15,RIMS4,CHRND,KCNB1,KCNK3,SLC8A1,YWHAE,KCNMB4,CACNA1I,SCN4B,SCN2B,TMEM25,CAV1,CFTR,RIMS1,DRD4,SLC29A1,GRID1,PTEN,TMEM161B,SRI,NDUFS1,TMEM108,TSPO,NALCN,BNIP3,DSC2,BCL2,FZD9,STX1A,LRRK2,GPD1L,CNGB1,WNT7A,TRDN,SLC26A5,RELN,CACNB3,ASIC1,SLC1A7,SLC25A36,ATP1B3,SCN3B,KCNK1,KCNIP2,KCNC2,DMPK,GABRG3,TBX5,GABRB2,GABRA6,GABRA1,ANK3,OPRM1,KCNA1,KCNA5,ADRB2,CHRNA5,CHRNA3,KCNK5,INSYN2A,AKT1,PIEZO1,GABRR2,KCNJ3,STOX1,BVES,POPDC3,MTMR2,NTSR2,CASQ2,NDUFC2,PKP2,ACTN2,GRIK4,GABRA5
GOBP_REGULATION_OF_MEMBRANE_PROTEIN_ECTODOMAIN_PROTEOLYSIS	AUTISM	0.0091237	0.0113175	0.420153	19	0.183301	brain	TWAS	c5	0.420153	1	ADAM8,SH3D19,NRDC,TIMP2,ROCK1,SNX33,GPLD1,PACSIN3,TIMP4,RGMA,TIMP3,SNX9,FURIN
GOBP_REGULATION_OF_MEMBRANE_REPOLARIZATION	AUTISM	0.0108067	0.00944363	0.252483	24	0.199785	brain	TWAS	c5	0.252483	1	WDR1,NPPA,NOS1AP,KCNE4,ZMPSTE24,KCNH6,CACNA2D1,KCNE3,RNF207,SCN4B,CAV1,CACNB3,SCN5A,KCNA5,CASQ2
GOBP_REGULATION_OF_MESENCHYMAL_CELL_PROLIFERATION	AUTISM	0.00638244	0.00830508	0.442192	21	0.131945	brain	TWAS	c5	0.442192	1	CHRD,PDGFA,KDR,STAT1,BMP4,FGFR2,CTNNB1,SMO,BMPR1A,WNT5A,WNT2,PRRX1,IHH,PHF14
GOBP_REGULATION_OF_METAL_ION_TRANSPORT	AUTISM	0.000113421	0.000490125	0.816995	297		brain	TWAS	c5	0.816995	1	CACNB2,CEMIP,IL16,HOMER2,ATP2C2,STAC2,CRHR1,ITGB3,CACNG6,LILRB2,LILRA2,LILRB1,FKBP1A,TMC2,NTSR1,NKAIN4,LIME1,OPRL1,GPR35,DPP6,KLHL24,EGF,PKD2,CXCL11,P2RX7,P2RX4,NPPA,LRRC38,NKAIN1,HPCA,STIM2,YWHAH,WFS1,PSEN2,KCNIP2,GSTO1,NOS1AP,RGS4,EFHB,SNCA,BIN1,GCK,CAMK2B,RAMP3,PRNP,HAP1,ATP1B1,GNAI2,FXYD4,CXCL12,KCNAB1,EDN3,NEDD4,ATF4,MCHR1,HOMER3,KCNE4,SERPINE2,FGF12,PPP3CB,EHD3,BEST1,STIMATE,ALG10B,SLC9A3R1,ATP2B4,HFE,GAL,TMEM38A,NPSR1,P2RX2,GLRX,MYLK,CASQ1,CD84,NETO2,ATG5,TRPV3,P2RX5,P2RX1,SCN1B,FXYD3,FXYD5,FFAR1,PLCG2,HOMER1,OPRD1,EPB41,AGT,PPP3R1,METTL21C,DRD2,ABCC8,WNK1,ACE,STK39,F2R,ADCYAP1R1,KCNA1,KCNA5,CD4,DIAPH1,CHP1,CACNB4,CTNNB1,WWP2,BAK1,CACNA2D1,TREM2,P2RY6,KCNE3,NIPSNAP2,KCNAB2,RNF207,PACSIN3,FGF11,ATP1B2,KCNAB3,VAMP2,SPHK2,JPH2,KCNS1,KCNK3,YWHAE,INPP5K,BDKRB1,F2,SLC8A1,HSPA2,PLA2G6,FXYD2,FXYD6,SCN4B,SCN2B,THY1,CAV1,TRPV2,DRD4,CRACR2B,RCVRN,SRI,SESTD1,DRD1,SPTBN4,TSPO,BCL2,TESC,NOS1,AMIGO1,GSTM2,GPD1L,ISCU,SLC30A10,ITGB1,TRDN,GNB5,TRPC6,CNKSR3,CACNB3,TMBIM6,STIM1,SCN5A,CD33,SCN3B,KCNN4,KCNC2,DMPK,SLN,PCSK9,LRRC55,APLNR,KCNRG,LGALS3,KCNMB1,KCNIP1,MRLN,ANK3,ADRB2,TRIM27,DPP10,PIK3CG,KCNIP3,FYN,AKT1,CYBA,CRBN,ATP1B3,TRPC1,ABCC9,ATP2A1,CASQ2,PKP2,TF,ACTN2
GOBP_REGULATION_OF_MICROTUBULE_BASED_MOVEMENT	AUTISM	-0.00026937	0.000981014	0.783636	59	0.950349	brain	TWAS	c5	0.783636	1	CALY,TACR3,CFAP43,TTC21B,BBS1,RSPH4A,TACR1,DYNLT2B,DNAH11,CFAP69,TACR2,BBS4,ODAD2,GAS2L2,TRIM58,DNAAF1,DRC1,MKKS,CCR6,HAP1,BBS2,CCDC65,BORCS5,CFAP206,TTLL6,CFAP298,TEX101,CCDC40
GOBP_REGULATION_OF_MICROTUBULE_BASED_PROCESS	AUTISM	0.000149546	0.000949958	0.874911	199	0.77805	brain	TWAS	c5	0.874911	1	CALY,SLC39A12,MAPT,APC2,STMN3,MAP6D1,MAP9,GAS2L1,INPP5J,XPO1,TACC3,RNF4,DYRK1A,TACR3,SKA1,CFAP43,CKAP2,KAT2B,SNCA,TTC21B,ERBB2,HAP1,BBS1,RBM14,TRAF3IP1,RPS3,MAP6,RSPH4A,ALMS1,DCTN1,TACR1,ROCK1,BMERB1,TRIM37,SKA2,GSK3B,PATJ,CENPJ,CHMP1A,KIF15,DYNLT2B,BICD1,DNAH11,CFAP69,SIRT1,TACR2,DIXDC1,TTBK2,NUP62,ATF5,BBS4,PARP3,RAC1,ARHGEF7,GEN1,CHMP3,SKA3,ODAD2,CHMP6,CEP131,TBCD,PAK1,MAP10,CLASP2,PDCD6IP,GAS2L2,TPPP,CCNF,TRIM58,MAP1B,DNAAF1,DIAPH1,EML3,CHMP2A,NUMA1,CLIP1,BRCA1,NAT10,DRC1,MAPRE3,TRIM54,MKKS,PHLDB1,CENATAC,MET,BORA,CLIP3,WDR62,RASSF7,CCDC40,CCR6,MACF1,CEP70,VPS4B,HSPA1B,SASS6,CEP295,BBS2,PRKAA1,CCDC65,BORCS5,XRCC3,CHMP4A,EML2,SPAG5,TAOK1,GIT1,MAPRE1,CHMP4B,PLK2,MDM1,OCLN,CFAP206,TRIM36,SLAIN1,ATXN7,TTLL6,SENP6,PRKAA2,CFAP298,C10orf90,TEX101,ROCK2,CIB1,FES,SPEF1,GPSM2,PSRC1,CHORDC1,PDE4DIP,EPHA3,FAM107A,RAB6C
GOBP_REGULATION_OF_MICROTUBULE_CYTOSKELETON_ORGANIZATION	AUTISM	0.00614302	0.00401881	0.126372	118	0.54869	brain	TWAS	c5	0.126372	1	SLC39A12,MAPT,APC2,STMN3,MAP6D1,MAP9,GAS2L1,INPP5J,TACC3,RNF4,DYRK1A,SKA1,CKAP2,SNCA,TRAF3IP1,RPS3,MAP6,DCTN1,ROCK1,BMERB1,SKA2,GSK3B,PATJ,CENPJ,CHMP1A,KIF15,BICD1,DIXDC1,TTBK2,NUP62,PARP3,RAC1,ARHGEF7,CHMP3,SKA3,FSD1,CHMP6,TBCD,PAK1,CLASP2,PDCD6IP,GAS2L2,TPPP,MAP1B,EML3,CHMP2A,NUMA1,CLIP1,PHLDB1,MET,BORA,CLIP3,RASSF7,CEP70,VPS4B,HSPA1B,SASS6,PRKAA1,CHMP4A,EML2,SPAG5,TAOK1,GIT1,MAPRE3,TRIM54,MAPRE1,CHMP4B,OCLN,TRIM36,SLAIN1,ATXN7,SENP6,PRKAA2,CIB1,FES,SPEF1,GPSM2,PSRC1,TUBB4A,PDE4DIP,EPHA3,FAM107A
GOBP_REGULATION_OF_MICROTUBULE_DEPOLYMERIZATION	AUTISM	0.0122207	0.00826193	0.139098	21	0.443634	brain	TWAS	c5	0.139098	1	APC2,MAP6D1,CKAP2,BMERB1,TTBK2,CLASP2,MAP1B,TRIM54,TAOK1,ATXN7,CIB1,SPEF1
GOBP_REGULATION_OF_MICROTUBULE_POLYMERIZATION	AUTISM	-0.00224578	0.00727845	0.757662	47	0.59868	brain	TWAS	c5	0.757662	1	SLC39A12,MAPT,DYRK1A,TUBB4A,SNCA,RPS3,DCTN1,RAC1,ARHGEF7,TBCD,PAK1,MAP1B,NUMA1,CLIP1,MET,CLIP3,HSPA1B,INPP5J,EML2,MAPRE3,OCLN,SLAIN1,FES,PSRC1,PDE4DIP
GOBP_REGULATION_OF_MICROTUBULE_POLYMERIZATION_OR_DEPOLYMERIZATION	AUTISM	0.00386821	0.00526576	0.462585	69	0.297936	brain	TWAS	c5	0.462585	1	SLC39A12,MAPT,APC2,STMN3,MAP6D1,GAS2L1,INPP5J,DYRK1A,TUBB4A,SKA1,CKAP2,SNCA,RPS3,DCTN1,BMERB1,SKA2,TTBK2,RAC1,ARHGEF7,SKA3,TBCD,PAK1,CLASP2,GAS2L2,MAP1B,NUMA1,CLIP1,MET,CLIP3,HSPA1B,EML2,MAPRE3,TRIM54,TAOK1,GIT1,OCLN,SLAIN1,ATXN7,CIB1,FES,SPEF1,PSRC1,PDE4DIP
GOBP_REGULATION_OF_MIRNA_METABOLIC_PROCESS	AUTISM	0.00922029	0.00737908	0.211476	37	0.234725	brain	TWAS	c5	0.211476	1	LILRB4,POU5F1,REST,NFKB1,TERT,NGFR,FGF2,PNPT1,MRTFA,SREBF2,GNL3,DDX5,YY1,BMP4,GAS5,SMARCA4,MIAT,HIF1A,HRAS,BMPR1A,KCNQ1OT1,NFATC4,DROSHA,NR3C1,LIN28B
GOBP_REGULATION_OF_MITOCHONDRIAL_FISSION	AUTISM	-0.00218453	0.00697869	0.754259	32	0.45531	brain	TWAS	c5	0.754259	1	MYO19,MAPT,KDR,RALBP1,MIEF2,PGAM5,DDHD1,PRKN,MUL1,PINK1,MFF,MIEF1,FIS1,MARCHF5,BNIP3,LRRK2,TMEM135,INF2
GOBP_REGULATION_OF_MITOCHONDRIAL_MEMBRANE_PERMEABILITY	AUTISM	2.32E-05	0.00098544	0.981182	55	0.165285	brain	TWAS	c5	0.981182	1	HEBP2,SLC25A4,MAPK8,ACAA2,TMEM14A,GCLC,STPG1,HK2,MPV17L,GSK3B,BBC3,SPG7,NMT1,ATP5IF1,CHCHD10,BCL2L11,ZNF205,THEM4,BID,RTL10,RHOT2,BAK1,BOK,HIP1R,BLOC1S2,PPIF,MUL1,ALKBH7,BCL2L2,MOAP1,PMAIP1,BNIP3,BCL2,FZD9,SLC35F6,VDAC2,RHOT1
GOBP_REGULATION_OF_MITOCHONDRIAL_MEMBRANE_PERMEABILITY_INVOLVED_IN_APOPTOTIC_PROCESS	AUTISM	0.000119291	0.00098716	0.903816	47	0.307416	brain	TWAS	c5	0.903816	1	SLC25A4,MAPK8,ACAA2,TMEM14A,GCLC,STPG1,MPV17L,GSK3B,BBC3,NMT1,ATP5IF1,CHCHD10,BCL2L11,ZNF205,THEM4,BID,RTL10,RHOT2,BAK1,BOK,HIP1R,BLOC1S2,MUL1,MOAP1,BNIP3,FZD9,SLC35F6,VDAC2,RHOT1
GOBP_REGULATION_OF_MITOCHONDRIAL_OUTER_MEMBRANE_PERMEABILIZATION_INVOLVED_IN_APOPTOTIC_SIGNALING_PATHWAY	AUTISM	0.00845332	0.0081666	0.300618	25	0.824626	brain	TWAS	c5	0.300618	1	SLC25A4,MAPK8,ACAA2,TMEM14A,GCLC,MPV17L,GSK3B,BBC3,NMT1,ATP5IF1,CHCHD10,ZNF205,BAK1,BOK,HIP1R,MUL1,FZD9,SLC35F6
GOBP_REGULATION_OF_MITOCHONDRION_ORGANIZATION	AUTISM	0.00296632	0.00354289	0.402447	134	0.693673	brain	TWAS	c5	0.402447	1	USP30,MYO19,NMT1,MAPT,OMA1,SQSTM1,PARL,TRIAP1,CAMKK2,HIP1R,VPS13D,GSK3B,FAM162A,PISD,FBXO7,KDR,SLC25A4,MAPK8,ACAA2,VPS13C,RALBP1,ZDHHC6,TMEM14A,GCLC,PLD6,FLCN,MIEF2,PRELID1,CERS1,GPX1,USP36,MPV17L,BBC3,MIEF1,EP300,SREBF2,DDHD1,ATP5IF1,CHCHD10,TSC2,ZNF205,PDE2A,RHOT2,BAK1,MFF,PID1,TREM2,PRKN,BOK,MTCH2,PPIF,MUL1,PINK1,BCL2L2,PLA2G6,OPA1,CTTN,FIS1,MARCHF5,ADCK1,MOAP1,PMAIP1,BIK,TSPO,ATP13A2,BNIP3,HRK,FZD9,LRRK2,PDCD5,BID,TMEM135,SLC35F6,HAX1,INF2,AKT1,VAT1,STOX1,GOLPH3,RHOT1,TIGAR,PARK7,PRMT6,GHITM
GOBP_REGULATION_OF_MITOTIC_CELL_CYCLE_PHASE_TRANSITION	AUTISM	2.65E-05	0.000930293	0.977315	230	0.139074	brain	TWAS	c5	0.977315	1	PRAP1,PLK5,MRNIP,EGFR,MBLAC1,MEPCE,ACTB,CENPE,PKD2,TRIAP1,ANAPC5,BCL7A,KNTC1,ANAPC4,MIIP,APPL2,TRIP13,TERT,DDR2,NUF2,PBX1,RIOK2,CDCA5,DPF2,FGF10,CPSF3,ADAM17,ANLN,UIMC1,RBL2,KCNH5,HSPA2,WAC,CDC25A,HYAL1,FOXN3,BABAM1,MAD1L1,TEX14,RAD51C,BARD1,ERCC2,BRSK1,CDC25B,CENPJ,BUB1B,ZFYVE19,CDT1,CDK10,CDK5RAP3,AVEN,RPA2,CYP1A1,PBRM1,NABP1,BTN2A2,TPRA1,CHFR,SMARCD3,GEN1,DBF4B,PLCB1,LSM11,ZNF830,SLFN11,SMARCB1,TICRR,KIF14,LSM10,CDCA8,CUL3,SMARCD2,CDKN2D,SMARCA4,SPC24,KANK2,RNASEH2B,RB1,IK,INCENP,NOP53,CACNB4,TMEM14B,ATM,RDX,CCND3,CRADD,USP44,CCNG1,CDKN2C,PCID2,CDC16,SMARCE1,BRCA1,CTC1,DPF1,SIRT2,RBBP8,RAD50,CDC20,GIGYF2,RFWD3,PRMT2,VPS4A,NEK11,RINT1,ZWILCH,BUB3,MAD2L1BP,PIDD1,RPTOR,GPNMB,PTEN,BIRC5,BCL2,VPS4B,AIF1,SASS6,ZWINT,TMOD3,WNT10B,RRM1,BID,ANAPC7,CTDSPL,FBXO7,RPS27L,XRCC3,AKT1,MYO16,TAOK1,CRLF3,ATAD5,E2F1,E2F7,PLK2,SPDL1,CDK7,RAD17,CDC7,CDK1,CCND2,KCNA5,USP47,DYNC1LI1,STOX1,SPC25,DACT1,ERCC3,TOPBP1,FAM107A,MRE11,BRD7
GOBP_REGULATION_OF_MITOTIC_CELL_CYCLE_SPINDLE_ASSEMBLY_CHECKPOINT	AUTISM	0.00520707	0.0122829	0.671618	16	0.307136	brain	TWAS	c5	0.671618	1	PRAP1,MAD1L1,GEN1,CDCA8,INCENP,USP44,BIRC5,PCID2,XRCC3,CDT1,DYNC1LI1
GOBP_REGULATION_OF_MITOTIC_NUCLEAR_DIVISION	AUTISM	-0.00623265	0.00480351	0.194452	79	0.651014	brain	TWAS	c5	0.194452	1	PRAP1,EGF,ANAPC5,KNTC1,INSR,KIF20B,AURKA,BMP7,TOM1L2,PIN1,SPC24,NME6,MAD1L1,TEX14,CCDC8,EDN3,BUB1B,NUSAP1,CUL7,CUL9,MAD2L1BP,NUP62,GEN1,BMP4,DAPK3,RCC1,L3MBTL1,CDCA8,TRIP13,PKMYT1,CUL3,KLHL22,RB1,IK,INCENP,ATM,CDC42,USP44,PCID2,CDC16,CDC20,SPHK1,BIRC5,CAV2,BORA,ZWILCH,BUB3,TGFA,ZWINT,NEK2,ANAPC7,SMPD3,XRCC3,PDXP,IL1A,SPDL1,CDT1,DYNC1LI1,SPC25,SH2B1,NUF2,TOM1L1
GOBP_REGULATION_OF_MITOTIC_SISTER_CHROMATID_SEGREGATION	AUTISM	0.000194427	0.00772437	0.979919	37	0.447563	brain	TWAS	c5	0.979919	1	PRAP1,KAT2B,MAD1L1,TEX14,BUB1B,GEN1,CDCA8,TRIP13,KLHL22,SPC24,IK,INCENP,NUMA1,ATM,KNTC1,USP44,CDC20,ZWILCH,BUB3,BIRC5,ZWINT,PCID2,XRCC3,SPDL1,CDT1,DYNC1LI1,SPC25,PTTG1,NUF2
GOBP_REGULATION_OF_MITOTIC_SPINDLE_ASSEMBLY	AUTISM	-0.0113025	0.0120391	0.347824	19	0.33865	brain	TWAS	c5	0.347824	1	CHMP1A,KIF15,CHMP3,PDCD6IP,EML3,CHMP2A,CHMP6,VPS4B,HSPA1B,CHMP4A,CHMP4B,CEP97
GOBP_REGULATION_OF_MONOCYTE_DIFFERENTIATION	AUTISM	0.0088308	0.00862288	0.305782	16	0.748776	brain	TWAS	c5	0.305782	1	ZBTB46,HLA-DRB1,CDK6,INPP5D,CD4,IL34,IRF7,FES
GOBP_REGULATION_OF_MONOOXYGENASE_ACTIVITY	AUTISM	-0.000515174	0.0059803	0.931351	45	0.832112	brain	TWAS	c5	0.931351	1	EGFR,POR,NFKB1,TERT,NOS1AP,SNCA,ATP2B4,DHFR,GCH1,VDR,NOD1,NPR3,HIF1A,CDH3,TERF2,CAV1,DDAH2,DDAH1,S100A1,IL1A,ACVR2A,SCARB1,NUS1,GDNF,AKT1,FGF23,PARK7
GOBP_REGULATION_OF_MRNA_CATABOLIC_PROCESS	AUTISM	0.000713109	0.00382128	0.851962	107	0.439625	brain	TWAS	c5	0.851962	1	VIM,EXOSC5,METTL14,CNOT1,CNOT6L,CNOT6,TUT4,PAN2,TIRAP,DCPS,PNPT1,PNLDC1,TBRG4,CASC3,NT5C3B,YTHDF1,PRKCA,ROCK1,PARN,FASTKD5,ANGEL2,CSDC2,NANOS1,PATL2,PCBP4,PRKCD,IKBKE,MAPKAPK2,CARHSP1,MEIOC,DIS3L2,GIGYF2,SLC11A1,CNOT9,EXOSC8,FASTK,TTC5,APEX1,METTL3,POLR2G,DHX34,RNASEL,TRAF5,ZC3HAV1,CNOT2,LARP1,CNOT8,PKP3,FASTKD2,PKP1,ZC3H12D,FASTKD1,PCID2,YBX3,MOV10,A1CF,TENT4A,FASTKD3,DCP2,E2F1,ZC3H14,TNKS1BP1,FTO,GDNF,METTL16,PRR5L,TRAF3IP2,AKT1,ROCK2,NBAS,RBM8A,POLR2D,CSDE1
GOBP_REGULATION_OF_MRNA_METABOLIC_PROCESS	AUTISM	0.00135449	0.00332161	0.683434	147	0.413172	brain	TWAS	c5	0.683434	1	VIM,CPEB1,PTBP1,EXOSC5,SRSF12,REST,METTL14,CNOT1,CNOT6L,PLEKHN1,CDK11A,DYRK1A,RBFOX1,CARHSP1,LARP7,CNOT6,TUT4,RAVER2,PAN2,TIRAP,DCPS,PNPT1,WTAP,PNLDC1,TBRG4,CASC3,NT5C3B,YTHDF1,SRSF10,DDX5,PRKCA,ROCK1,PARN,BARD1,C1QBP,FASTKD5,ANGEL2,DDX17,CSDC2,NANOS1,PATL2,PRPF19,CPSF7,POLR2G,PCBP4,PRKCD,RBMXL1,IKBKE,MAPKAPK2,MEIOC,SAP18,NCL,DIS3L2,GIGYF2,RBFOX2,RBM11,SRRM4,SRSF9,SLC11A1,CNOT9,RNPS1,CELF3,EXOSC8,PTCD2,FASTK,TTC5,APEX1,METTL3,DHX34,RNASEL,RBM20,JMJD6,SLTM,TRAF5,ZC3HAV1,RBM23,CNOT2,LARP1,CNOT8,PKP3,FASTKD2,PKP1,ZC3H12D,FASTKD1,PCID2,NUDT21,YBX3,MOV10,A1CF,TENT4A,FASTKD3,DCP2,E2F1,ZC3H14,TNKS1BP1,FTO,GDNF,METTL16,PRR5L,TRAF3IP2,AKT1,ROCK2,SRPK1,NBAS,NCBP2,RBM8A,POLR2D,CSDE1
GOBP_REGULATION_OF_MRNA_PROCESSING	AUTISM	0.0101514	0.00631977	0.108211	50	0.206072	brain	TWAS	c5	0.108211	1	CPEB1,PTBP1,SRSF12,REST,CDK11A,DYRK1A,RBFOX1,LARP7,RAVER2,WTAP,SRSF10,BARD1,C1QBP,PRPF19,CPSF7,DDX5,RBMXL1,SAP18,NCL,RBFOX2,RBM11,SRRM4,SRSF9,RNPS1,CELF3,PTCD2,RBM20,JMJD6,SLTM,RBM23,DDX17,NUDT21,ZC3H14,METTL16,KHDRBS2,SRPK1,NCBP2,RBM8A
GOBP_REGULATION_OF_MULTICELLULAR_ORGANISM_GROWTH	AUTISM	0.00273251	0.00612268	0.655386	39	0.579146	brain	TWAS	c5	0.655386	1	PLAC8,GPAM,ADRB1,GHR,BBS4,GHRL,FOXS1,ZMPSTE24,DRD2,SMO,SGPL1,MKKS,TNKS2,GDF5,SPTBN4,BCL2,BBS2,LGMN,PEX5,CREB1,FTO,SOCS2,ADRB2,PLS1
GOBP_REGULATION_OF_MUSCLE_ADAPTATION	AUTISM	3.46E-05	0.000988182	0.9721	52	0.452072	brain	TWAS	c5	0.9721	1	TNNT1,CAMK2D,P2RX4,PARP1,RGS4,SGCA,PI16,CAMK2B,PDE9A,JARID2,ACTN3,TOMM70,PRKCA,ROCK1,RPS6KB1,SELENON,TRIM63,ATP2B4,CASQ1,YY1,AGT,MEF2A,TNFRSF1A,PARP2,MLIP,RGS2,MYH7,AIF1,GLRX3,SCN5A,ROCK2,IL6ST
GOBP_REGULATION_OF_MUSCLE_CELL_DIFFERENTIATION	AUTISM	-0.00232213	0.00494252	0.638479	63	0.544273	brain	TWAS	c5	0.638479	1	LAMA1,PTBP1,MAML1,HOPX,TRIM72,MED28,MSX1,RGS4,HEY2,PI16,DKK1,ATP11A,XBP1,CYP26B1,EFEMP2,ACTN3,LAMB2,TOMM70,MTOR,FBXO22,RBPMS2,MYLK3,SETD3,YY1,BMP4,CAMK1,MESP1,BHLHA15,MEGF10,OLFM2,FGFR2,PARP2,NLN,HDAC5,LAMC1,PDCD4,MAMSTR,LMOD3,RGS2,HDAC9,BMPR1A,BCL2,FZD7,BMPR2,MAPK12,MAPK11,AKIRIN2,LAMA2,LAMB1,PIEZO1,NFATC1
GOBP_REGULATION_OF_MUSCLE_CONTRACTION	AUTISM	-0.00022012	0.000966824	0.8199	125	0.916153	brain	TWAS	c5	0.8199	1	TNNT1,TNNI3,ANK2,CAMK2D,GUCY1A1,MYL5,NPNT,P2RX4,NPPA,TACR3,GSTO1,BIN1,ORMDL3,JUP,ANXA6,NMUR2,SLC8A3,ACTN3,ATP1B1,TACR1,TACR2,EHD3,TRPM4,OXTR,GHRL,TMEM38A,ABAT,CTNNA3,MYLK2,CASQ1,ADA,TNNC2,KCNMA1,DSP,DAPK3,PTAFR,P2RX1,F2R,ADRA1B,SPX,RNF207,ARHGAP42,SPHK1,RGS2,SLC8A1,MYH7,CAV1,CTTN,ADORA2B,MYL9,CHGA,SRI,TNNT2,PPP1R12B,MYBPH,DSC2,NOS1,GSTM2,SSTR2,ITGA2,ASB3,SCN5A,PRKG1,TPM1,KCNA1,ADRB2,CHRNA3,PIK3CG,ADRA2B,PLCE1,TNNI2,TNNT3,ATP2A1,DOCK4,CASQ2,DLG1,TNNI3K,PKP2
GOBP_REGULATION_OF_MUSCLE_HYPERTROPHY	AUTISM	0.00821887	0.00755848	0.276873	36	0.215416	brain	TWAS	c5	0.276873	1	CAMK2D,P2RX4,PARP1,RGS4,PI16,PDE9A,JARID2,TOMM70,PRKCA,ROCK1,TRIM63,ATP2B4,YY1,MTPN,AGT,MEF2A,TNFRSF1A,PARP2,MLIP,RGS2,GLRX3,ROCK2,IL6ST
GOBP_REGULATION_OF_MUSCLE_SYSTEM_PROCESS	AUTISM	-0.000121374	0.000956888	0.899065	162	0.780009	brain	TWAS	c5	0.899065	1	TNNT1,TNNI3,ANK2,CAMK2D,GUCY1A1,MYL5,NPNT,P2RX4,NPPA,TACR3,PARP1,GSTO1,SGCA,PI16,BIN1,CAMK2B,ORMDL3,JUP,ANXA6,NMUR2,PDE9A,JARID2,SLC8A3,ACTN3,ATP1B1,TOMM70,PRKCA,ROCK1,TACR1,TACR2,SELENON,TRIM63,PTAFR,EHD3,TRPM4,LMCD1,OXTR,GHRL,TNNT2,PPP1R12B,MYBPH,ATP2B4,TMEM38A,ABAT,CTNNA3,MYLK2,CASQ1,ADA,TNNC2,KCNMA1,DSP,SETD3,YY1,DAPK3,P2RX1,AGT,MEF2A,ABCC8,F2R,ADRA1B,KCNA1,TNFRSF1A,PARP2,SPX,RNF207,ARHGAP42,MLIP,SPHK1,RGS2,SLC8A1,MYH7,CAV1,CTTN,ADORA2B,MYL9,CHGA,SRI,DSC2,NOS1,GSTM2,SSTR2,AIF1,ITGA2,ASB3,GLRX3,SCN5A,PRKG1,TPM1,SLN,ADRB2,CHRNA3,PIK3CG,ADRA2B,PLCE1,ROCK2,TNNI2,TNNT3,IL6ST,ATP2A1,DOCK4,CASQ2,TNNI3K,PKP2,RGS4
GOBP_REGULATION_OF_MUSCLE_TISSUE_DEVELOPMENT	AUTISM	0.00383709	0.00669452	0.56653	31	0.328853	brain	TWAS	c5	0.56653	1	FLOT1,ERBB3,CDON,ACTN3,RPS6KB1,LOX,BMP4,MTPN,JPH2,TNN,MEGF10,CTNNB1,SOX15,SIRT2,LMOD3,BCL2,PRKAA1,YBX3,WNT10B,FLCN,CREB1
GOBP_REGULATION_OF_MYELINATION	AUTISM	0.00468328	0.00595571	0.431662	55	0.417619	brain	TWAS	c5	0.431662	1	NKX6-2,ZNF488,EIF2AK3,RNF10,ITGAX,NCMAP,SLC25A12,ZPR1,MTOR,LGI4,KIF14,TPPP,CTNNB1,SIRT2,TMEM98,PTEN,CYFIP1,TYMP,CTSC,SOX10,FIG4,JAM2,AKT1,MTMR2,LPIN1,TENM4,PTN,DLG1,WASF3
GOBP_REGULATION_OF_MYELOID_CELL_APOPTOTIC_PROCESS	AUTISM	-0.00474498	0.00936931	0.612549	23	0.431843	brain	TWAS	c5	0.612549	1	MAEA,SLC7A11,ITPKB,TCP1,ADAM17,PIK3CD,MIAT,CLEC5A,IRF7,ST6GAL1,PTEN,BCL2,NF1
GOBP_REGULATION_OF_MYELOID_CELL_DIFFERENTIATION	AUTISM	-0.000381177	0.00379807	0.920058	103	0.2621	brain	TWAS	c5	0.920058	1	LILRB3,LILRB1,LILRB4,ZBTB46,HSPA1B,HLA-DRB1,CDK6,HMGB2,THPO,SLC9B2,HCLS1,TLR3,ITPKB,MEIS1,HAX1,BGLAP,PURB,RASSF2,INPP5D,P4HTM,TCTA,PRKCA,MTOR,PRMT1,STAT1,FSHB,H4C2,H4C3,H4C4,H4C8,LOX,RIPK1,L3MBTL1,ARNT,TNFAIP6,TMEM178A,MTURN,GPR55,RB1,CD4,NEDD9,CTNNB1,IL34,TREM2,PTPN2,FAM210B,CASP8,JAG1,FADD,LTF,IRF7,CTR9,CLDN18,TESC,SCIN,EIF6,BRD1,MAPK11,LRRC17,TAL1,ANKRD54,NF1,PPARGC1B,ACVR2A,ABCB10,TRAF6,NDFIP1,PRXL2A,CIB1,FES,INHA,CARTPT,CAMK4,PRMT6,GPR137B
GOBP_REGULATION_OF_MYELOID_LEUKOCYTE_DIFFERENTIATION	AUTISM	-0.000841961	0.00496516	0.865345	64	0.0258178	brain	TWAS	c5	0.865345	1	LILRB3,LILRB1,LILRB4,ZBTB46,HLA-DRB1,CDK6,SLC9B2,HCLS1,TLR3,HAX1,BGLAP,RASSF2,INPP5D,TCTA,PRKCA,MTOR,FSHB,RIPK1,TNFAIP6,TMEM178A,GPR55,RB1,CD4,NEDD9,CTNNB1,IL34,TREM2,PTPN2,CASP8,FADD,LTF,IRF7,CLDN18,TESC,LRRC17,CREB1,NF1,PPARGC1B,TRAF6,NDFIP1,ZFPM1,PRXL2A,FES,INHA,CARTPT,CAMK4,GPR137B
GOBP_REGULATION_OF_MYELOID_LEUKOCYTE_MEDIATED_IMMUNITY	AUTISM	-0.000189373	0.00099106	0.848462	44	0.687498	brain	TWAS	c5	0.848462	1	RABGEF1,STX4,STXBP2,PRAM1,SNX4,FER,DDX1,ADGRE2,CD300A,UNC13D,CD84,FCGR2B,PDPK1,DNASE1,PTAFR,BCR,F2RL1,SPHK2,TICAM1,ADORA2B,ITGB2,HMOX1,LGALS9,CD177,HLA-E,FES,MAVS,C12orf4,CAMK4,GAB2,FCGR1A
GOBP_REGULATION_OF_MYOBLAST_DIFFERENTIATION	AUTISM	-0.00104325	0.00602719	0.86258	40	0.435289	brain	TWAS	c5	0.86258	1	ACTB,CDON,PRICKLE1,PBRM1,TRIP4,MAP3K5,SMARCD3,DDIT3,PLCB1,BMP4,SMARCB1,SMARCD2,SMARCA4,SRA1,HIF1AN,EID2B,AKIRIN1,KLHL41,IGFBP3,SOSTDC1,BOC,ANKRD2
GOBP_REGULATION_OF_MYOTUBE_DIFFERENTIATION	AUTISM	0.00191302	0.00795575	0.809976	24	0.0888628	brain	TWAS	c5	0.809976	1	MAML1,TRIM72,ATP11A,XBP1,CYP26B1,ACTN3,MTOR,FBXO22,BHLHA15,NLN,HDAC5,MAMSTR,LMOD3,HDAC9,BCL2,PIEZO1
GOBP_REGULATION_OF_NATURAL_KILLER_CELL_ACTIVATION	AUTISM	-7.59E-06	0.000986254	0.993862	44	0.806114	brain	TWAS	c5	0.993862	1	KLRD1,KLRC3,KLRC2,KLRC1,AP1G1,AXL,HLA-F,HLA-E,MICA,RHBDD3,IL15,BLOC1S3,PTPN22,TYK2,IL12A,FCGR3A,TICAM1,ZBTB1,PIBF1,IL15RA,RASGRP1
GOBP_REGULATION_OF_NATURAL_KILLER_CELL_MEDIATED_IMMUNITY	AUTISM	0.000527713	0.000976009	0.588725	46	0.729017	brain	TWAS	c5	0.588725	1	CLEC12B,KLRD1,KLRK1,KLRC4,KLRC3,KLRC2,KLRC1,AP1G1,LILRB1,HLA-F,HLA-G,HLA-A,HLA-E,HLA-B,MICA,SH2D1B,PVR,NECTIN2,SERPINB9,GFER,IL12A,CRK,RAET1E,RAET1G,RASGRP1,LGALS9
GOBP_REGULATION_OF_NCRNA_TRANSCRIPTION	AUTISM	3.93E-05	0.000994616	0.968466	23	0.469256	brain	TWAS	c5	0.968466	1	PWP1,LARP7,MTOR,MEPCE,NOP53,PIH1D1,WDR82,NCL,SMARCB1,SMARCA4,ZNF143,DDX11
GOBP_REGULATION_OF_NERVOUS_SYSTEM_DEVELOPMENT	AUTISM	0.000111167	0.00067992	0.870125	302		brain	TWAS	c5	0.870125	1	NKX6-2,ZNF488,IL34,IST1,GFAP,MAPT,WNT3,EIF2AK3,CTNNA1,LIMK1,SMURF1,REST,NKX6-1,HMGB2,PLXNA2,TIAM1,OLIG2,GRID2,SPP1,RNF10,DRAXIN,YWHAH,HLTF,APPL2,TLR2,SYNDIG1,NEURL1,THBS2,PLXNA4,HEY2,RYK,EPHB1,ITGB1,NRP1,PARD3,ITGAX,EEF2K,LRRC4B,SEMA4A,CRABP2,NTRK1,FGF2,DKK1,BIN1,NTRK3,SEMA4B,IFRD1,DBNL,CAMK2B,SLIT2,BMP7,DSCAM,DOCK7,HES6,RGS14,DBN1,CLSTN1,MTOR,EPHB2,KDM1A,NCMAP,NIN,DAG1,SEMA3F,SEMA3B,TGM2,SEMA4F,FN1,XRCC5,ANXA2,SLC25A12,ZPR1,MAN2A1,TREM2,CUL7,KIFAP3,DIXDC1,DRD2,SEMA6A,SYT4,ISLR2,SEMA7A,TPBG,SLIT1,ZFYVE27,OXTR,GHRL,PLXNA1,SMARCD3,XRCC2,KIAA0319,SEMA5B,DLG5,MAP2K2,ASPA,ANKRD27,LGI4,WDR62,CBLN1,TNR,KIF14,SEMA3C,HGF,SEMA3E,NAP1L1,TPPP,CERS2,SEMA6C,S100A10,SERPINE2,RASSF10,ABCC8,MAP1B,ACE,LDLR,RB1,CHODL,METRN,CTNNB1,SS18L2,CDH1,FLRT2,DAAM2,SMO,STK25,HAP1,RND2,DISC1,MDK,LRP4,EFNB3,HES7,NTN1,SIRT2,DLL3,FSTL4,ID4,KHDC3L,AGRN,F2,SKIL,SERPINF1,CAPRIN2,TMEM98,ASIC2,TRPV2,MAP2K1,CUX1,BMPR1A,PTEN,LIG4,NPHP3,MACF1,HEYL,FAIM,TSPO,THY1,WNT5A,LRP2,ACTR2,CYFIP1,WNT7A,BMPR2,NF2,TYMP,RELN,PSEN1,NUMB,CTSC,GOLGA4,GORASP1,LRP8,ZNF365,DNAJB11,NFATC4,LPAR3,DPYSL5,KRAS,CLSTN3,DIP2B,E2F1,SOX10,NF1,ROBO1,WNT2,SEMA3A,SEMA3D,ELAPOR2,DCC,FIG4,SLITRK5,SEMA6D,OPRM1,JAM2,AKT1,FEZF1,LRRN1,PLXND1,CDH4,SS18L1,CLSTN2,MTMR2,LPIN1,ULK2,SEMA4G,AMIGO1,HDAC2,IL6ST,TENM4,PTN,UFL1,GBX2,RNF6,WASF3,AMIGO2,VSTM5,DYNLT1,DCT,CXCL12
GOBP_REGULATION_OF_NERVOUS_SYSTEM_PROCESS	AUTISM	0.000838943	0.00422261	0.842514	116	0.712706	brain	TWAS	c5	0.842514	1	ZNF488,BEGAIN,NTSR1,OPRL1,GPR35,EIF2AK3,RNF10,ITGAX,SLC8A3,NCMAP,PRKAR1B,SLC25A12,HOMER3,CHRNA7,CACNG5,FGF12,GHRL,MGLL,ABAT,GRIN2A,PTAFR,OPRD1,CBLN1,TNR,HOMER1,TPPP,AGT,SCN11A,F2R,S1PR2,DLG4,IGSF11,SPX,TAFA4,NMUR2,ACP3,TMEM108,SOX10,NPTXR,TMEM25,TMEM98,RIMS1,PTEN,STX1A,LRRK2,ITGA2,WNT7A,TYMP,RELN,CTSC,ATPSCKMT,IL1A,EDNRB,FIG4,OPRM1,ADRB2,JAM2,AVPR1A,MTMR2,ROCK2,LPIN1,CARTPT,SHISA6,TENM4,WASF3
GOBP_REGULATION_OF_NEURAL_PRECURSOR_CELL_PROLIFERATION	AUTISM	0.00241164	0.00549626	0.660822	73	0.180221	brain	TWAS	c5	0.660822	1	CTNNA1,EGF,APPL2,CDON,FGF2,NES,GNAI2,INSM1,DISP3,KIFAP3,SMARCD3,PTBP2,SHCBP1,NAP1L1,RASSF10,DRD2,CTNNB1,SMO,DISC1,MDK,SPINT2,SIRT2,ID4,WDR62,CEND1,KDM1A,FZD9,LRRK2,WNT5A,LRP2,SIX3,ITGB1,GNG5,CDH2,SOX10,NF1,PTN,DCT
GOBP_REGULATION_OF_NEUROBLAST_PROLIFERATION	AUTISM	0.00799817	0.00791957	0.312532	32	0.237491	brain	TWAS	c5	0.312532	1	CTNNA1,FGF2,KIFAP3,SMARCD3,DRD2,CTNNB1,SMO,DISC1,HIF1A,ID4,WDR62,KDM1A,LRRK2,SIX3,ITGB1,SOX10,NF1,PTN,DCT
GOBP_REGULATION_OF_NEUROGENESIS	AUTISM	0.000198133	0.000686785	0.772969	236		brain	TWAS	c5	0.772969	1	NKX6-2,ZNF488,IL34,IST1,GFAP,MAPT,WNT3,CTNNA1,LIMK1,SMURF1,REST,NKX6-1,HMGB2,PLXNA2,TIAM1,OLIG2,SPP1,RNF10,DRAXIN,YWHAH,HLTF,APPL2,TLR2,NEURL1,PLXNA4,HEY2,RYK,ITGB1,NRP1,EEF2K,SEMA4A,CRABP2,FGF2,BIN1,NTRK3,SEMA4B,IFRD1,DBNL,CAMK2B,SLIT2,BMP7,DSCAM,DOCK7,HES6,RGS14,DBN1,NIN,DAG1,SEMA3F,SEMA3B,TGM2,SEMA4F,FN1,XRCC5,ANXA2,MAN2A1,MTOR,TREM2,CUL7,KIFAP3,DIXDC1,DRD2,SEMA6A,SYT4,ISLR2,SEMA7A,SLIT1,ZFYVE27,PLXNA1,SMARCD3,XRCC2,KIAA0319,SEMA5B,MAP2K2,ASPA,TNR,SEMA3C,SEMA3E,NAP1L1,CERS2,SEMA6C,S100A10,SERPINE2,RASSF10,ABCC8,MAP1B,ACE,LDLR,RB1,CHODL,METRN,CTNNB1,SS18L2,CDH1,DAAM2,SMO,STK25,HAP1,RND2,DISC1,MDK,LRP4,EFNB3,HES7,NTN1,SIRT2,DLL3,FSTL4,ID4,KHDC3L,F2,SKIL,SERPINF1,CAPRIN2,TMEM98,TRPV2,MAP2K1,CUX1,WDR62,BMPR1A,PTEN,LIG4,MACF1,HEYL,FAIM,TSPO,THY1,EPHB2,KDM1A,WNT5A,LRP2,ACTR2,CYFIP1,WNT7A,BMPR2,NF2,RELN,PSEN1,NUMB,GOLGA4,GORASP1,LRP8,ZNF365,DNAJB11,NFATC4,LPAR3,DPYSL5,KRAS,DIP2B,E2F1,SOX10,NF1,ROBO1,WNT2,SEMA3A,SEMA3D,DCC,SEMA6D,OPRM1,ANKRD27,FEZF1,PLXND1,CDH4,SS18L1,ULK2,SEMA4G,AMIGO1,HDAC2,IL6ST,TENM4,PTN,UFL1,RNF6,DYNLT1,DCT,CXCL12
GOBP_REGULATION_OF_NEUROINFLAMMATORY_RESPONSE	AUTISM	-0.00185845	0.00966126	0.84746	24	0.579737	brain	TWAS	c5	0.84746	1	CD200,CD200R1,GRN,PLCG2,LDLR,ATM,TREM2,SPHK1,LRRK2,CTSC,NUPR1
GOBP_REGULATION_OF_NEURONAL_SYNAPTIC_PLASTICITY	AUTISM	-1.03E-05	0.00804222	0.998982	35	0.480174	brain	TWAS	c5	0.998982	1	RASGRF1,NEURL1,MCTP1,RAB5A,SNCA,CAMK2B,RAB8A,RAB3A,SYT4,PPFIA3,GRIN2C,CNTN2,GRIN2A,KCNJ10,AGT,DRD2,GRIK2,DLG4,NCDN,S100B,SYNGR1,HRAS,EPHB2,KRAS,NF1,CLN3,SHISA6
GOBP_REGULATION_OF_NEURON_DIFFERENTIATION	AUTISM	-0.000120383	0.00393994	0.975625	103	0.522672	brain	TWAS	c5	0.975625	1	MMD2,REST,NKX6-1,TIAM1,OLIG2,EIF4E,YWHAH,HEY2,GDF11,TBX6,CDON,FGF2,MEIS1,DKK1,BIN1,EFNA3,RAC3,BMP7,CASZ1,DISP3,GDPD5,NRCAM,ROCK1,MIB1,GSK3B,TCF12,EIF2AK4,CDK5RAP3,DIXDC1,RET,CNTN2,GPRC5B,PCP4,TCF3,HMG20B,BMP4,DTX1,CYB5D2,IMPACT,HMG20A,MAP1B,KCTD11,PBX1,NBL1,BEND6,NEUROD1,ID4,ECT2,DUOXA1,JAG1,CSNK1E,DDX6,CPNE1,WDR62,GDF5,HEYL,MYCL,CXCL12,BCL2,LRRK2,SIX3,MMD,ITGB1,RELN,CNTN4,EDNRB,RAP1GAP,GDF7,ADRA2B,NCOA1,FEZF1,NEPRO
GOBP_REGULATION_OF_NEURON_PROJECTION_DEVELOPMENT	AUTISM	0.000473945	0.00067967	0.485605	291		brain	TWAS	c5	0.485605	1	KNDC1,VIM,SLC39A12,IST1,GRN,GFAP,MAPT,WNT3,PLK5,SF3A2,LIMK1,STYXL1,SMURF1,GPC2,FZD1,GAK,GRID2,PDLIM5,PLXNA2,CRMP1,TENM3,NDRG4,SPP1,KREMEN1,INPP5J,YWHAH,SCARB2,PAQR3,DRAXIN,CD38,FBXO7,PLXNA4,ROR1,RYK,NCK1,NRP1,ITGA3,TBX6,EEF2K,SEMA4A,CRABP2,NTRK1,DKK1,S100A9,CHRNB2,EFNA1,NTRK3,SEMA4B,IFRD1,DBNL,CAMK2B,DDX56,SLIT2,DTNBP1,MYLIP,BMP7,CDH4,SS18L1,YTHDF1,PTK6,EHD1,DSCAM,SPOCK1,NIN,NCKIPSD,SEMA3F,SEMA3B,SEMA4F,NRCAM,FN1,ITGA6,BRSK1,BMPR2,ABI2,GSK3B,NEDD4,CUX1,EP300,CUL7,PTK7,CFLAR,DIXDC1,INPP5F,SEMA6A,RET,NEGR1,ISLR2,SEMA7A,SLIT1,ZFYVE27,ABL2,KIDINS220,CNTN2,RAB29,PLXNA1,KIAA0319,SEMA5B,AVIL,RTN4IP1,SNX3,MAP2K2,TSKU,PAK1,SIPA1L1,PSEN1,CAMK1,ARHGAP44,PPFIA2,TNN,TNR,SEMA3C,HGF,SEMA3E,ARSB,AGT,TRIM67,DISC1,RAP1A,CERS2,SEMA6C,CRKL,MAP1B,CIB1,CARM1,ITM2C,CHODL,METRN,ULK4,SS18L2,STK25,NEU4,PMP22,TRPV2,RETREG3,RND2,MDK,LRP4,ATP1B2,EFNB3,NTN1,MAGI2,CTNNA2,FSTL4,P3H1,CDC20,PTPRF,ENC1,NGEF,CRK,SERPINF1,KHDC3L,CDH1,SKIL,TNIK,MAP6,CAPRIN2,TIAM1,EPHA7,FUT9,MAP2K1,RGMA,SERPINI1,PTEN,MACF1,COBL,CXCL12,THY1,EPHB2,KDM1A,RAB17,LRRK2,WNT5A,ACTR2,CYFIP1,TMEM106B,WNT7A,RELN,ADCY6,DIP2B,GOLGA4,GORASP1,LRP8,ZNF365,BAG5,AKT1,NFATC4,LPAR3,SARM1,SEZ6,DPYSL5,CDH2,CBFA2T2,LRRC7,ROBO1,SEMA3A,SEMA3D,DCC,FIG4,SEMA6D,ANKRD27,FBXO38,CHRNA3,RIT2,TMEM30A,PRRX1,FYN,ATOH7,DENND5A,PLXND1,MARK1,ALKAL2,ULK2,FES,AMIGO1,UST,NR2F1,HDAC2,SCN1B,PTN,CREB3L2,PAK2,IGF1R,EPHA3,RNF6,CHN1
GOBP_REGULATION_OF_NEURON_PROJECTION_REGENERATION	AUTISM	0.00568148	0.00837659	0.497609	28	0.147305	brain	TWAS	c5	0.497609	1	SPP1,KREMEN1,INPP5F,GRN,KIAA0319,MAP2K2,TNR,PTPRF,MAP2K1,RGMA,PTEN,THY1,STK24,PRRX1,PTN,IGF1R
GOBP_REGULATION_OF_NEUROTRANSMITTER_LEVELS	AUTISM	-7.68E-06	0.000954301	0.99358	173	0.671736	brain	TWAS	c5	0.99358	1	CACNB2,DOC2B,RPH3AL,GRIK5,SYT5,BRSK1,SNPH,FLOT1,SLC29A4,DAGLB,CPLX1,P2RX7,PRKCB,SNAP47,MCTP1,RAB3B,SLC1A7,RAB5A,DOC2A,STX4,GABRA2,SNCA,SLC22A1,SLC22A3,STXBP2,FBXL20,DTNBP1,NRXN2,SLC29A2,UNC13A,RAB3A,SLC5A7,GSK3B,CADPS2,ITGB3,GIPC1,SLC1A6,TACR2,SYT4,SNAP23,NAPA,LIN7B,PPFIA3,CLN3,SYT10,SNCAIP,ABAT,MOXD1,ALDH5A1,PPT1,RIMS3,KCNJ10,SLC38A1,SLC38A2,RPH3A,P2RX1,PNKD,RAP1A,SEPTIN5,COMT,SNAP29,HNMT,DRD2,CACNB4,GRM4,PRKN,SLC4A8,PDE1B,MCTP2,VAMP2,P2RY1,STX2,RIMS4,OTOF,LIN7C,KCNMB4,SLC6A1,SYN2,WNT7A,ADORA2B,CSPG5,RIMS1,DRD4,TH,SLC29A1,PRIMA1,KMO,SNCG,ALDH9A1,APBA2,DRD1,CPLX2,SYT9,NOS1,SYN3,STX1A,LRRK2,ERC2,PREPL,ITGB1,COLQ,CADPS,CTBP2,GIT1,ASIC1,NF1,UNC13C,STXBP3,STXBP5,SLC1A3,GDNF,CHRNA5,CHRNA3,PTPRN2,GAD1,STX3,ADORA2A,NAPB,PARK7,BAIAP3,PAH,BCHE,GFAP
GOBP_REGULATION_OF_NEUROTRANSMITTER_RECEPTOR_ACTIVITY	AUTISM	0.013447	0.0111821	0.229151	22	0.260175	brain	TWAS	c5	0.229151	1	BEGAIN,RASGRF1,KLHL24,MINK1,CNIH3,HOMER3,CACNG5,NETO2,HOMER1,RASGRF2,DLG4,PINK1,EPHB2,NPTXR,RELN,OPRM1,ADRB2,GSG1L,SHISA6
GOBP_REGULATION_OF_NEUROTRANSMITTER_TRANSPORT	AUTISM	-5.26E-05	0.000980103	0.957205	85	0.827323	brain	TWAS	c5	0.957205	1	CACNB2,FLOT1,CPLX1,PRKCB,MCTP1,RAB3B,RAB5A,SNCA,FBXL20,DTNBP1,RAB3A,GSK3B,ITGB3,TACR2,SYT4,SNCAIP,GFAP,RIMS3,SLC38A2,P2RX1,PNKD,RAP1A,SEPTIN5,DRD2,CACNB4,PRKN,SLC4A8,MCTP2,P2RY1,RIMS4,KCNMB4,ADORA2B,CSPG5,RIMS1,DRD4,KMO,SNCG,HTR2A,APBA2,DRD1,CPLX2,GIPC1,NOS1,STX1A,LRRK2,PREPL,ITGB1,WNT7A,GIT1,ASIC1,NF1,STXBP5,GDNF,CHRNA5,CHRNA3,BAIAP3
GOBP_REGULATION_OF_NEUROTRANSMITTER_UPTAKE	AUTISM	0.00183032	0.00961749	0.849065	21	0.855651	brain	TWAS	c5	0.849065	1	FLOT1,RAB3B,SNCA,ITGB3,GFAP,DRD2,PRKN,DRD4,DRD1,NOS1,ITGB1,GDNF
GOBP_REGULATION_OF_NEUTROPHIL_ACTIVATION	AUTISM	1.14E-05	0.000997175	0.990876	18	0.973417	brain	TWAS	c5	0.990876	1	CD300A,GRN,PTAFR,BCR,FCGR2B,ITGB2,PRAM1,CD177
GOBP_REGULATION_OF_NEUTROPHIL_MIGRATION	AUTISM	-0.00988002	0.0106062	0.351576	21	0.39869	brain	TWAS	c5	0.351576	1	ADAM8,RHOH,OLFM4,TIRAP,SLIT2,C1QBP,RAC1,THBS4,TNFAIP6,DPP4,MDK,DAPK2,IL1R1,IL1A,SLAMF8,JAM3,FUT4
GOBP_REGULATION_OF_NIK_NF_KAPPAB_SIGNALING	AUTISM	0.000151853	0.00098229	0.877144	74	0.660943	brain	TWAS	c5	0.877144	1	LIME1,EGFR,TLR3,TLR2,C20orf27,RASSF2,BMP7,RPS3,UACA,LIMS1,EP300,GREM1,ADIPOR1,RBCK1,NLRC3,PPM1A,PTPN22,NOD1,CD14,TREM2,C1QTNF4,PDCD4,C1QTNF3,SPHK1,MKRN2,CPNE1,EIF2AK2,AGER,PPM1B,RTKN2,LGALS9,LAPTM5,TRIM44,TRAF6,TERF2IP,PRDX1,AKIP1,LITAF,IL18R1,SASH1,NDUFC2,DLG1
GOBP_REGULATION_OF_NITRIC_OXIDE_METABOLIC_PROCESS	AUTISM	-0.00360561	0.00670975	0.591013	43	0.803285	brain	TWAS	c5	0.591013	1	TLR6,PKD2,P2RX4,KHSRP,INSR,NOS1AP,ACP5,ATP2B4,RAC1,TRPV1,ASL,CD36,AGT,PTGIS,TICAM1,CAV1,HSP90AB1,PTX3,TSPO,AIF1,DDAH2,CLEC7A,KLRK1,DDAH1,AKT1,ROCK2,SIRPA
GOBP_REGULATION_OF_NITRIC_OXIDE_SYNTHASE_ACTIVITY	AUTISM	0.00198284	0.00632152	0.753775	37	0.738422	brain	TWAS	c5	0.753775	1	EGFR,TERT,NOS1AP,ATP2B4,DHFR,GCH1,NOD1,NPR3,HIF1A,TERF2,CAV1,DDAH2,DDAH1,S100A1,IL1A,ACVR2A,SCARB1,NUS1,AKT1
GOBP_REGULATION_OF_NON_CANONICAL_WNT_SIGNALING_PATHWAY	AUTISM	0.0027788	0.00871708	0.749896	22	0.888676	brain	TWAS	c5	0.749896	1	RSPO3,DKK1,MKS1,IFT80,PLEKHA4,NKD1,TIAM1,CSNK1E,NPHP3,WNT5A,WNT5B,DAAM2,ANKRD6,SPEF1,DACT1,RNF213
GOBP_REGULATION_OF_NOTCH_SIGNALING_PATHWAY	AUTISM	-0.00239371	0.00482491	0.619814	70	0.759791	brain	TWAS	c5	0.619814	1	NEURL1,HEY2,RFNG,BMP7,FGF10,LLGL1,EPN2,POGLUT1,DLK2,YJEFN3,TSPAN15,LLGL2,CDK3,CD46,DTX1,RITA1,MESP1,TM2D3,POSTN,CHAC1,WWP2,SLC35C1,HIF1AN,BEND6,ZMIZ1,JAG1,ADAM10,SREBF2,AAK1,CBFA2T2,ROBO1,METTL3,PDCD10,LFNG,AKT1,TSPAN14,NEPRO,IL6ST,MMP14,NOTCH2NLC,NOTCH2NLA,GAS2
GOBP_REGULATION_OF_NUCLEAR_DIVISION	AUTISM	-0.00598276	0.00455853	0.189374	92	0.376052	brain	TWAS	c5	0.189374	1	PRAP1,EGF,MSX1,ANAPC5,KNTC1,INSR,KIF20B,AURKA,BMP7,TOM1L2,PIN1,SPC24,NME6,MAD1L1,TEX14,CCDC8,EDN3,BUB1B,NUSAP1,CUL7,CUL9,MAD2L1BP,NUP62,GEN1,PLCB1,BMP4,DAPK3,RCC1,L3MBTL1,CDCA8,TRIP13,PKMYT1,CUL3,KLHL22,RB1,IK,INCENP,ATM,CDC42,WNT4,USP44,PCID2,CDC16,SIRT2,CDC20,SPHK1,BIRC5,CAV2,BORA,ZWILCH,BUB3,RPS6KA2,WNT5A,TGFA,ZWINT,CALR,NEK2,ANAPC7,SMPD3,XRCC3,PDXP,IL1A,SPDL1,RAD1,CDT1,DYNC1LI1,SPC25,PDE3A,SH2B1,HORMAD1,NUF2,TOM1L1
GOBP_REGULATION_OF_NUCLEASE_ACTIVITY	AUTISM	-4.33E-05	0.000994637	0.965316	26	0.975744	brain	TWAS	c5	0.965316	1	HMGB2,PCNA,RPS3,NEIL1,PRKCD,OAS3,TERF2,TMBIM6,AKT1,PDE3A,DDX11
GOBP_REGULATION_OF_NUCLEOCYTOPLASMIC_TRANSPORT	AUTISM	-0.000203432	0.00097892	0.835375	78	0.530004	brain	TWAS	c5	0.835375	1	NUP54,XPO1,GSK3B,HCLS1,SUFU,RIOK2,ZIC1,EFCAB7,PIK3R2,BARD1,ZPR1,NEDD4,NUP58,RANGAP1,APOD,NCBP2,PRKCD,BMP4,PPM1A,SIRT6,CAMK1,CD36,RAPGEF3,CHP1,MDFIC,SMO,JUP,DMAP1,TMEM53,PKIG,ECT2,CDH1,RAN,HSP90AB1,MAVS,FERMT1,MX2,XPO4,NSUN2,NF1,CDK1,DNAJC27,MDN1,FRAT1,CHP2,PARK7,PTPN14
GOBP_REGULATION_OF_NUCLEOTIDE_BIOSYNTHETIC_PROCESS	AUTISM	1.51E-05	0.000704007	0.982851	36		brain	TWAS	c5	0.982851	1	HPCA,PARP1,AK4,PDK2,SNCA,SLC25A12,PDK1,TREM2,GUCA1A,GUCA1B,PID1,PINK1,SPHK2,MTCO2P12,ADORA2B,FLCN,NOS1,NOS2,ATPSCKMT,GUCA1C,RCVRN,H19,NDUFC2
GOBP_REGULATION_OF_NUCLEOTIDE_EXCISION_REPAIR	AUTISM	-0.00882694	0.0133095	0.507198	14	0.518002	brain	TWAS	c5	0.507198	1	ACTB,PBRM1,SMARCD3,SMARCB1,RAD52,SMARCD2,SMARCA4,BCL7A,DPF1,ERCC8
GOBP_REGULATION_OF_NUCLEOTIDE_METABOLIC_PROCESS	AUTISM	7.56E-05	0.000698713	0.913796	84		brain	TWAS	c5	0.913796	1	P2RX7,SLC4A4,HPCA,PARP1,INSR,AK4,PDK2,SNCA,GCK,ACTN3,SLC25A12,PDK1,MTOR,EP300,TREM2,GUCA1A,GUCA1B,PGAM1,SIRT6,ATP5IF1,BEND3,MLST8,ARNT,LACC1,JMJD8,PID1,CDA,PINK1,SPHK2,ADORA2B,NCOR1,FLCN,FIS1,RPTOR,HTR2A,TSPO,NOS1,MLXIPL,PRKAA1,EIF6,NOS2,GIT1,ATPSCKMT,PRKAA2,CBFA2T3,GUCA1C,RCVRN,TIGAR,H19,NUPR1,NDUFC2
GOBP_REGULATION_OF_OLIGODENDROCYTE_DIFFERENTIATION	AUTISM	0.0062365	0.00783737	0.426184	34	0.12777	brain	TWAS	c5	0.426184	1	NKX6-2,ZNF488,NKX6-1,OLIG2,WDR1,TLR2,SOX1,MTOR,SLC45A3,DUSP15,ASPA,CTNNB1,IL34,MDK,TP73,ID4,TMEM98,ZNF365,NF1,DAAM2,OPALIN,HDAC2,TENM4,PTN
GOBP_REGULATION_OF_ORGANELLE_ASSEMBLY	AUTISM	0.00284227	0.00293611	0.333025	185	0.767649	brain	TWAS	c5	0.333025	1	TBC1D3,PIP4K2B,G3BP2,TBC1D9B,MAPK9,CNOT6,ARHGEF5,STYXL1,TBC1D1,GRID2,CNOT1,MTMR3,LIMK2,CNOT6L,TBC1D19,RNF4,HTT,CEP135,TAPT1,RAB5A,KAT2B,PAN2,PIP4K2C,FUZ,TBC1D17,NUP62,LRRC4B,EVI5L,NTRK3,ATG2A,RBM14,LRFN4,SPICE1,GAP43,SEPTIN7,RALB,CDKL1,ALMS1,SNX4,FEZ2,TRIM37,TMEM39A,ADPRH,GSK3B,CENPJ,CHMP1A,CDK10,KIF15,DYNLT2B,TBC1D8,ODF2L,SH3GLB1,TBC1D2B,MAK,TBC1D7,PATL2,BBS4,SCFD1,WIPI1,DCDC2,CAPG,CHMP3,ATG5,CBLN1,PDCD6IP,DZIP1,EVI5,EML3,CHMP2A,NUMA1,SEPTIN9,PHF23,CNTROB,HAP1,BRCA1,TBC1D22A,PINK1,G3BP1,USP6NL,SDC4,TBC1D5,SYNE2,MDM1,CNOT2,TBC1D15,VPS11,TRAPPC12,MOAP1,GDI2,CROCC,VPS4B,LRRK2,HSPA1B,SNX7,SASS6,CEP295,PRKAA1,ADAMTS16,PIP4K2A,DYNC2LI1,IFT88,CHMP4A,ATG3,SPAG5,CHMP4B,KCTD17,PLK2,SNX18,SENP6,TBC1D30,PRKAA2,C10orf90,RAB3GAP2,MPHOSPH9,GPSM2,ELAPOR1,NUPR1,RABEP2,IFT140,SEC22B,ATMIN,TBC1D16,NPTX1,CHMP6
GOBP_REGULATION_OF_ORGANIC_ACID_TRANSPORT	AUTISM	-0.00252151	0.00579542	0.6635	60	0.48816	brain	TWAS	c5	0.6635	1	GABBR1,P2RX7,P2RX4,NPY5R,ACSL1,RGS4,SNCA,ACSL5,AKT2,DTNBP1,MAP2K6,ERFE,ARL6IP1,FABP3,SLC38A3,PLA2R1,THBS1,SYT4,SLC6A1,ABAT,SLC38A1,SLC38A2,SLC12A2,AGT,ARL6IP5,SLC43A2,RGS2,FIS1,KMO,GRM7,ITGB1,TNFRSF11A,CYP4A11,PLA2G6,NTSR1,IL1A,SLC43A1,AVPR1A,CYP4F2,AKT1,EPRS1,SSTR4
GOBP_REGULATION_OF_ORGAN_GROWTH	AUTISM	0.00391625	0.00614193	0.523718	49	0.949312	brain	TWAS	c5	0.523718	1	ACACB,VGLL4,RBPJ,RGS4,HEY2,PI16,FGF2,SERP1,JARID2,SAV1,TOMM70,FLVCR1,KCNK2,LATS2,YY1,BASP1,TBX2,BCL2L11,FGFR2,PARP2,CXADR,SMO,TP73,STK4,RGS2,ERBB4,BMPR1A,PTEN,LATS1,WWC1,MAPK11,YBX3,WNT2,TBX5,TGFBR3,CDK1,AKT1,RBP4,MAEL,HLX
GOBP_REGULATION_OF_OSSIFICATION	AUTISM	0.00242761	0.00423562	0.566549	93	0.407215	brain	TWAS	c5	0.566549	1	RFLNB,BMPR1B,TPH1,KREMEN1,P2RX7,RBPJ,RUNX2,DDR2,PBX1,MAPK3,DKK1,BGLAP,NOTUM,BMP7,LTBP3,ACTN3,S1PR1,TACR1,GFRA4,GREM1,TRPM4,ENPP1,ZMPSTE24,BMP4,FBN2,KREMEN2,CHSY1,VDR,WNT10B,WNT4,SLC8A1,PKDCC,NELL1,NBR1,SOST,MDK,LRP4,TMEM53,LTF,ALOX5,BMPR1A,BCL2,FZD9,KL,WNT5A,BMPR2,ACVR2B,ATRAID,ACVR2A,ADRB2,ANKH,PHOSPHO1,SRGN,RFLNA,FGF23,PTGER4,ADGRV1,PTN,ECM1
GOBP_REGULATION_OF_OSTEOBLAST_PROLIFERATION	AUTISM	0.00689236	0.00705196	0.328387	26	0.0330992	brain	TWAS	c5	0.328387	1	HPSE,NF2,ITGB3,GREM1,TNN,MN1,FGFR2,ITGAV,NELL1,NPR3,LTF,EIF2AK2,BCL2,ATRAID,IGF1R
GOBP_REGULATION_OF_OSTEOCLAST_DIFFERENTIATION	AUTISM	0.00901341	0.00621949	0.147276	38	0.0302896	brain	TWAS	c5	0.147276	1	LILRB3,LILRB1,LILRB4,SLC9B2,TLR3,BGLAP,RASSF2,INPP5D,TCTA,MTOR,FSHB,TNFAIP6,TMEM178A,GPR55,NEDD9,CTNNB1,TREM2,LTF,CLDN18,LRRC17,CREB1,NF1,PPARGC1B,TRAF6,PRXL2A,CARTPT,CAMK4,GPR137B
GOBP_REGULATION_OF_OXIDATIVE_PHOSPHORYLATION	AUTISM	-9.40E-05	0.000993307	0.924628	31	0.0087537	brain	TWAS	c5	1	1	SLC25A23,AK4,SNCA,ACTN3,SLC25A33,DNAJC15,COX7A1,UQCC2,PPIF,PINK1,MLXIPL,COX7A2L,NUPR1
GOBP_REGULATION_OF_OXIDATIVE_STRESS_INDUCED_CELL_DEATH	AUTISM	0.00664313	0.00540197	0.218787	55	0.853744	brain	TWAS	c5	0.218787	1	MEAK7,NME5,FZD1,REST,SLC7A11,TLR6,VNN1,NFE2L2,PARP1,DDR2,NCOA7,TRPM2,PPIA,GPX1,TRAP1,RIPK1,GFER,PAWR,CTNNB1,TREM2,SOD2,PRKN,PINK1,LANCL1,ATF4,MET,GPR37,PDE8A,LRRK2,FBXO7,BAG5,AKT1,FYN,PARK7
GOBP_REGULATION_OF_OXIDATIVE_STRESS_INDUCED_INTRINSIC_APOPTOTIC_SIGNALING_PATHWAY	AUTISM	0.00626994	0.00862308	0.467157	22	0.355305	brain	TWAS	c5	0.467157	1	NME5,VNN1,NFE2L2,PARP1,PPIA,GPX1,TRAP1,TREM2,SOD2,PRKN,PINK1,HIF1A,SOD1,BAG5,AKT1,PARK7
GOBP_REGULATION_OF_OXIDOREDUCTASE_ACTIVITY	AUTISM	0.00604928	0.00432928	0.162325	80	0.679994	brain	TWAS	c5	0.162325	1	TERF2,PDPR,HP,EGFR,POR,NFKB1,DRD5,TERT,NOS1AP,SNCA,CCS,GNAI2,COX17,EDN3,ETFBKMT,ABL2,ATP2B4,DHFR,SDHAF4,GCH1,AGT,VDR,FDX2,ECSIT,NOD1,CDH3,PRKN,NPR3,SPHK2,SZT2,OXA1L,RIPK3,CAV1,SIRT3,H19,PDP2,LRRK2,DDAH2,COA8,AKT1,DDAH1,S100A1,IL1A,ACVR2A,SCARB1,NUS1,GDNF,CYBA,AGTR1,FGF23,PARK7,FDX1
GOBP_REGULATION_OF_PATTERN_RECOGNITION_RECEPTOR_SIGNALING_PATHWAY	AUTISM	0.00383808	0.00532549	0.471094	73	0.314363	brain	TWAS	c5	0.471094	1	LILRA4,LILRA2,FLOT1,NFKBIL1,HSPA1B,TLR1,TLR6,OTUD4,SLC15A2,TLR3,APPL2,TLR2,GPR108,TIRAP,NPLOC4,DDX60,SLC15A4,C1QBP,ESR1,SLC15A3,TKFC,CD300A,CD300LF,SEC14L1,CD36,RTN4,PTPN22,F2RL1,CD14,NOP53,TYRO3,PJA2,TREM2,ERBIN,DHX58,NR1H3,RIOK3,RNF125,GPS2,CAV1,LTF,IRF7,NLRX1,WDFY1,SARM1,ZDHHC5,CYBA
GOBP_REGULATION_OF_PEPTIDASE_ACTIVITY	AUTISM	0.000902268	0.000909317	0.321076	308	0.602348	brain	TWAS	c5	0.321076	1	PIDD1,CTSD,GRN,MAPT,NLRP2,PSMF1,DDRGK1,FABP1,EIF2AK3,C4A,C4B,AGER,PSMB9,BAK1,CLDN4,POR,SPINK2,REST,TRIAP1,HIP1R,FAM162A,MAP3K5,PERP,SH3RF1,FAS,SPOCK3,NRDC,UBE2Z,NGFR,SNCA,PI16,MTCH1,BIN1,S100A9,S100A8,EFNA3,EFNA1,PDCD2,CSTB,SVBP,PRNP,BIRC7,SPOCK1,PRELID1,ARL6IP1,A2ML1,A2M,CLEC7A,RPS3,GPX1,BIRC5,TIMP2,UACA,CPAMD8,BST2,INTS1,ROCK1,FN1,ANXA2,BBC3,CARD8,SERPINE1,FIS1,THBS1,CRYAB,CASC2,PRDX3,NLRC4,PIH1D1,RCN3,ITIH4,SSPOP,MALT1,PMAIP1,CR1,CAST,GRIN2A,SLPI,WFDC2,WFDC3,SERPINB1,SERPINB9,SERPINB6,P2RX1,ATP2A3,PDCD5,GPI,PDCD6,AGT,SERPINE2,IFT57,SERPIND1,PPM1F,F2R,FBLN1,CDKN2D,NOD1,AQP1,CYFIP2,WFDC1,WFIKKN1,PRDX5,BOK,CASP9,ATP13A2,ITIH5,ITIH2,CTSH,ST20,SPINT2,MUL1,PINK1,MAP2K5,ARL6IP5,NODAL,VSIR,RHBDF2,KHDC1L,KHDC1,CD109,UCHL5,CFLAR,CASP8,COL28A1,TIMP4,RAF1,CAV1,FADD,LTF,TNFAIP8,SERPINC1,USP14,UMODL1,LGMN,SERPINA1,SERPINA5,SERPINB8,LAMTOR5,PSME4,ANTXR1,PCID2,BCL2L10,HSPD1,MAPK12,BCL2L13,BID,TIMP3,RPS27L,APH1B,KNG1,LGALS9,VTN,APAF1,LAPTM5,HDAC1,DAP,ROBO1,LPA,NAIP,SERPINI2,SERPINI1,DHCR24,F3,AKIRIN2,SERPING1,LXN,RARRES1,MICAL1,CRADD,SERPINF2,SERPINF1,SPINK9,CASP1,CARD16,IFI16,USP47,PROS1,FYN,AKT1,DELE1,RFFL,ROCK2,FURIN,CST3,PEBP1,PTTG1,PARK7,ECM1,PAK2,SERPINB2,PCOLCE2,MGMT
GOBP_REGULATION_OF_PEPTIDE_TRANSPORT	AUTISM	0.000674304	0.00342306	0.843836	124	0.699696	brain	TWAS	c5	0.843836	1	DOC2B,RPH3AL,CAPN10,PASK,GABBR1,HLA-DRB1,UQCC2,CLOCK,REST,NKX6-1,AIMP1,HADH,SLC9B2,CD38,STX4,SERP1,SELENOT,PFKL,TRPM2,GCK,NNAT,PIM3,SIDT2,PPP3CB,TRPM4,JAGN1,GHRL,GPLD1,HFE,PFKFB2,ABAT,ADCY5,SIRT6,HNF4A,PFKM,DRD2,KCNJ11,ABCC8,PAX8,PRKN,UCP2,NEUROD1,KCNB1,GPR27,S100A8,FFAR1,ALOX5,SCT,SLC25A22,CHGA,NDUFAF2,GLUD1,SRI,BMP8A,SYT9,STX1A,ICA1,RAB8B,PCK2,GIPR,NOS2,KLF7,PICK1,PLA2G6,CFTR,AACS,KCNA5,TM7SF3,FFAR4,RBP4,G6PC2,LRP5L,CARTPT,TCIRG1,LRP5,MPC2,BAIAP3,ADCYAP1,STXBP4,ANO1
GOBP_REGULATION_OF_PEPTIDYL_LYSINE_ACETYLATION	AUTISM	0.00276424	0.00625293	0.658438	52	0.311565	brain	TWAS	c5	0.658438	1	PWWP2B,ERCC6,TADA2A,CTBP1,SMARCA5,TADA2B,SNCA,PYGO2,MUC1,SPHK2,RUVBL2,PIH1D1,NFYB,ZMPSTE24,NFYC,ATG5,MYBBP1A,CAMK1,SMARCB1,RAPGEF3,NFYA,BRCA1,HDAC5,WBP2,DIP2A,NOC2L,GLYR1,NOS1,SF3B1,PRKAA1,FLCN,DIP2B,PRKAA2,HDAC2,PARK7
GOBP_REGULATION_OF_PEPTIDYL_SERINE_PHOSPHORYLATION	AUTISM	0.00484572	0.0047753	0.310227	75	0.866833	brain	TWAS	c5	0.310227	1	GGNBP2,EGFR,PAQR3,HCLS1,SNCA,DKK1,NTRK3,RASSF2,DOCK7,NSD1,PRKD2,INPP5F,RET,ATP2B4,PAK1,CAMK1,CNOT9,RAPGEF3,PPM1F,BCAR3,AXIN1,BAK1,PINK1,STK4,INPP5K,BDKRB2,CALCR,CAPRIN2,RAF1,NCK1,CAV1,HSP90AB1,RPTOR,PTEN,SPTBN4,BCL2,NOS1,MLXIPL,LATS1,WNT5A,SMYD3,GPD1L,RAMP3,PRKAA1,CNKSR3,INPP5J,HAX1,PDCD10,TNKS1BP1,TERF2IP,TBK1,AKT1,SH2D3A,STOX1,CREBL2,PARK7
GOBP_REGULATION_OF_PEPTIDYL_THREONINE_PHOSPHORYLATION	AUTISM	0.00905233	0.010355	0.382009	21	0.250437	brain	TWAS	c5	0.382009	1	DGKQ,EGF,PPEF2,UBE2K,BMP7,CHI3L1,PRKAG2,S1PR2,AXIN1,CEMIP,SIRT2,SPHK1,INPP5K,RPTOR,TRIM6,WNT5A,CALM1,TNKS1BP1,STOX1
GOBP_REGULATION_OF_PH	AUTISM	0.0035127	0.00457405	0.442508	78	0.586452	brain	TWAS	c5	0.442508	1	TMEM175,SLC9B1,SLC4A4,TMEM165,CLCN3,PDK2,MAPK3,CLIC4,SLC4A5,ATP12A,ATP6V0E2,CLN3,GRN,SLAMF8,ATP1A4,SLC12A5,AQP11,RHCG,SLC9C2,SLC11A1,SLC9A3,LACC1,SLC9A8,SLC4A9,CHP1,RNASEK,VPS33A,ATP6V0A2,SLC4A8,CLN6,ATP6V0B,SLC4A7,TMEM9,BCL2,LRRK2,TMEM106B,DMXL2,CCKBR,RAB38,ATP6V0D1,TMEM199,CFTR,RAB39A,EDNRB,SLC26A4,AVPR1A,TCIRG1,SLC9A2,ATP6V0A4,CCDC115
GOBP_REGULATION_OF_PHAGOCYTOSIS	AUTISM	0.000179881	0.000695789	0.795999	107		brain	TWAS	c5	0.795999	1	PRTN3,CNN2,ABCA7,SIRPB1,SIRPA,C4A,C4B,LYAR,APPL2,TLR2,IL15,OLFM4,RAB31,PLSCR1,TGM2,ALOX15,CD300A,CD300LF,SPHK1,FPR2,ATG5,SNX3,SFTPD,PLCG2,BCR,MFGE8,SLC11A1,CD36,F2RL1,ITGAV,TREM2,PLA2G5,FCER1G,FCGR2B,RAB27A,DYSF,PTX3,IL15RA,ITGA2,CLEC7A,MYO18A,LETMD1,MERTK,SCARB1,CYBA,TUB,COLEC11,TULP1,FCGR1A
GOBP_REGULATION_OF_PHOSPHATASE_ACTIVITY	AUTISM	-6.69E-05	0.000972842	0.945214	63	0.645723	brain	TWAS	c5	0.945214	1	FKBP1A,STYXL1,TMEM225B,BOD1L1,RCAN1,NPNT,PPP1R1B,GNAI2,ROCK1,PPP6R1,GSK3B,MTOR,CDK5RAP3,HSP90B1,CD300A,ITGA1,ITGA2,GPLD1,PLEK,DRD2,CHP1,CSNK2B,PPP1R2P1,MAGI2,BOD1,HSP90AB1,PPP4R4,MASTL,NUAK1,PPP6R2,CD33,PPARGC1B,GNA12,LGALS3,ROCK2,LPIN1,PPP1R17,CHP2
GOBP_REGULATION_OF_PHOSPHOLIPASE_ACTIVITY	AUTISM	-0.00533758	0.00518065	0.302873	54	0.251335	brain	TWAS	c5	0.302873	1	EGFR,HPCA,TXK,SNCA,FGF2,P2RY12,GNA15,APOC2,ESR1,PLA2R1,BICD1,GNA13,ABL2,ARF4,GPR55,NMUR1,PTAFR,AGT,FGFR2,ADCYAP1R1,P2RY6,PLA2G5,ARL1,RGS2,HRAS,AGTR1,HTR2A,RASGRP1,AVPR1A
GOBP_REGULATION_OF_PHOSPHOLIPASE_C_ACTIVITY	AUTISM	-0.00447045	0.00604032	0.459238	39	0.146579	brain	TWAS	c5	0.459238	1	EGFR,TXK,FGF2,P2RY12,GNA15,ESR1,BICD1,ABL2,GPR55,NMUR1,PTAFR,AGT,ADCYAP1R1,P2RY6,HRAS,HTR2A,RASGRP1,AVPR1A
GOBP_REGULATION_OF_PHOSPHOLIPID_METABOLIC_PROCESS	AUTISM	-0.00618004	0.00672838	0.358355	36	0.932045	brain	TWAS	c5	0.358355	1	MTMR3,PDGFA,LPCAT1,FABP3,SLC27A1,APOC1,APOC2,ACSL3,CHRM5,PRKCD,LDLR,GNB3,CHP1,HTR2A,RAB38,SCARB1,MTMR2,LPIN1,ADGRF5
GOBP_REGULATION_OF_PHOSPHOPROTEIN_PHOSPHATASE_ACTIVITY	AUTISM	-9.77E-05	0.000979542	0.920551	45	0.453141	brain	TWAS	c5	0.920551	1	FKBP1A,STYXL1,BOD1L1,RCAN1,HTT,PPP1R1B,GNAI2,ROCK1,PPP6R1,GSK3B,MTOR,HSP90B1,CD300A,ITGA1,DRD2,CSNK2B,PPP1R2P1,MAGI2,BOD1,HSP90AB1,PPP4R4,MASTL,NUAK1,PPP6R2,CD33,GNA12,LGALS3,ROCK2
GOBP_REGULATION_OF_PLASMA_LIPOPROTEIN_PARTICLE_LEVELS	AUTISM	-0.00498446	0.00529507	0.346531	68	0.542126	brain	TWAS	c5	0.346531	1	ABCA7,MTTP,LRPAP1,LIPG,LIPA,CNPY2,EHD1,ABCA5,LDLRAP1,DGAT2,ANXA2,APOC1,APOC2,ACSL3,SOAT1,GPLD1,PLTP,CD36,AGT,ZDHHC8,ABCC8,LDLR,TREM2,APOB,PLA2G5,NCEH1,ABCG1,HMOX1,SCARB1,PCSK9,PLA2G7,AGTR1
GOBP_REGULATION_OF_PLASMA_MEMBRANE_ORGANIZATION	AUTISM	-0.0010072	0.0115852	0.93072	19	0.23911	brain	TWAS	c5	0.93072	1	ATP10A,RAB3A,ANXA2,WASL,PRKCD,NOX5,MYH9,S100A10,PLEKHM2,SH3GLB1,ATP8B1
GOBP_REGULATION_OF_PLATELET_ACTIVATION	AUTISM	-6.95E-05	0.000987076	0.943851	49	0.810624	brain	TWAS	c5	0.943851	1	GP6,MMRN1,TXK,TEC,PDGFA,PDPN,C1QTNF1,PRKCA,PRKCD,ABAT,F11R,FCER1G,PLEK,SERPINE2,CD9,ALOX12,ADAMTS18,PLA2G4A,F2,PRKG1,EMILIN2,VPS33B,IL6ST,PRKCQ
GOBP_REGULATION_OF_PLATELET_AGGREGATION	AUTISM	-0.00011613	0.000987806	0.906414	43	0.783369	brain	TWAS	c5	0.906414	1	GP6,MMRN1,PDPN,C1QTNF1,PRKCA,PRKCD,ABAT,F11R,SERPINE2,CD9,ALOX12,ADAMTS18,PRKG1,EMILIN2,VPS33B,IL6ST,PRKCQ
GOBP_REGULATION_OF_PLATELET_DERIVED_GROWTH_FACTOR_RECEPTOR_SIGNALING_PATHWAY	AUTISM	-0.0085371	0.0100998	0.39796	19	0.934022	brain	TWAS	c5	0.39796	1	NDRG4,SNCA,APOD,SLC9A3R1,LOX,PTPN2,HIP1R,PTPRJ,CBL,F7,PTPN12,F3,PHF14
GOBP_REGULATION_OF_POLYSACCHARIDE_METABOLIC_PROCESS	AUTISM	0.0120548	0.00910058	0.185296	30	0.397004	brain	TWAS	c5	0.185296	1	NFKB1,EGF,INSR,SORBS1,GCK,AKT2,PPP1R3G,GSK3B,AP2A1,ENPP1,PASK,POMC,KHK,INPP5K,PPP1R3C,RUBCNL,SMPD3,DYRK2,AKT1,PHLDA2
GOBP_REGULATION_OF_POSITIVE_CHEMOTAXIS	AUTISM	0.014144	0.00993485	0.154541	22	0.38148	brain	TWAS	c5	0.154541	1	KDR,CDH13,NTRK3,FGF10,S1PR1,F2RL1,VEGFB,ARTN,AGER,ITGA2,F7,SCG2,F3,IL16
GOBP_REGULATION_OF_POSTSYNAPSE_ORGANIZATION	AUTISM	0.000250117	0.00506601	0.960623	61	0.475495	brain	TWAS	c5	0.960623	1	LILRB2,GRID2,PDLIM5,ARHGAP22,EEF2K,LRRC4B,EFNA1,NTRK3,DBNL,CAMK2B,PRNP,DTNBP1,SEMA3F,NRCAM,ABI2,NRP2,GHRL,WNT5A,ARF4,CBLN1,SIPA1L1,ARHGAP44,PPFIA2,HOMER1,CRIPT,TANC2,NEDD9,ABHD17C,EGLN1,NGEF,FCGR2B,CAPRIN2,PTEN,EPHB2,LRRK2,ACTR2,WNT7A,RELN,LRP8,CDH2,FYN,TNNI3K
GOBP_REGULATION_OF_POSTSYNAPTIC_MEMBRANE_NEUROTRANSMITTER_RECEPTOR_LEVELS	AUTISM	0.0106003	0.00741877	0.153049	40	0.967395	brain	TWAS	c5	0.153049	1	CALY,CPLX1,NSG1,HPCA,CLSTN1,ITGB3,GPHN,CACNG5,CPT1C,AP2A1,RAB8A,SHISA6,ARHGAP44,AP2B1,RAP1A,PPP3R1,DLG4,ERBIN,GRIP2,ADAM10,HRAS,DRD4,AP2A2,ATAD1,NUMB,CTNND1,STX3,GSG1L,DLG1
GOBP_REGULATION_OF_POSTSYNAPTIC_MEMBRANE_POTENTIAL	AUTISM	2.78E-05	0.000971792	0.977178	112	0.945889	brain	TWAS	c5	0.977178	1	GRIK5,GABBR1,GLRA3,SNCA,GRID2,P2RX7,P2RX4,DVL1,GABRD,GABRA2,GABRB1,GLRB,ADRB1,SLC8A3,NTSR1,CHRNA4,PRKAR1B,TRPV1,P2RX5,P2RX1,CHRNE,IGSF11,GSK3B,CHRNA7,GHRL,GRIN2C,GRIK4,CHRNA1,P2RX2,CHRFAM7A,GABRB3,GABRA5,GABRG3,ABAT,GRIN2A,CBLN1,P2RX6,DRD2,HTR3B,HTR3A,GRIK2,S1PR2,INSYN1,DLG4,CHRNB1,MPP2,CHRND,TMEM25,RIMS1,DRD4,SLC29A1,GRID1,PTEN,TMEM108,STX1A,LRRK2,WNT7A,RELN,SLC1A7,CHRNB2,GABRB2,GABRA6,GABRA1,OPRM1,KCNA1,ADRB2,CHRNA5,CHRNA3,INSYN2A,AKT1,GABRR2,MTMR2
GOBP_REGULATION_OF_POTASSIUM_ION_TRANSMEMBRANE_TRANSPORTER_ACTIVITY	AUTISM	0.00366228	0.00602132	0.543042	61	0.411921	brain	TWAS	c5	0.543042	1	KLHL24,NPPA,LRRC38,NOS1AP,ATP1B1,KCNAB1,NEDD4,KCNE4,ALG10B,GAL,NETO2,ABCC8,STK39,WWP2,TREM2,KCNE3,RNF207,ATP1B2,VAMP2,KCNS1,KCNK3,FXYD2,CAV1,ITGB1,KCNIP2,KCNC2,LRRC55,KCNRG,ANK3,KCNA1,CRBN,ATP1B3,AMIGO1,ABCC9,CASQ2,DLG1,ACTN2
GOBP_REGULATION_OF_POTASSIUM_ION_TRANSPORT	AUTISM	0.00578319	0.00479189	0.227482	82	0.542361	brain	TWAS	c5	0.227482	1	DPP6,KLHL24,NPPA,LRRC38,NOS1AP,RGS4,BIN1,GCK,PRNP,ATP1B1,KCNAB1,EDN3,NEDD4,KCNE4,ALG10B,GAL,NETO2,DRD2,ABCC8,WNK1,STK39,WWP2,TREM2,KCNE3,KCNAB2,RNF207,ATP1B2,KCNAB3,VAMP2,KCNS1,KCNK3,ATF4,FXYD2,CAV1,HTR2A,DRD1,NOS1,ITGB1,KCNIP2,KCNN4,KCNC2,LRRC55,KCNRG,KCNMB1,KCNIP1,ANK3,KCNA1,KCNA5,DPP10,KCNIP3,CRBN,ATP1B3,AMIGO1,ABCC9,CASQ2,DLG1,ACTN2
GOBP_REGULATION_OF_PRESYNAPSE_ORGANIZATION	AUTISM	-0.000465457	0.0103882	0.964262	18	0.645005	brain	TWAS	c5	0.964262	1	LRFN5,FZD1,MDGA1,LRRC4B,SNCA,DKK1,NTRK3,CBLN1,WNT7A,CLSTN3,FARP1,SLITRK5,CBLN2
GOBP_REGULATION_OF_PRODUCTION_OF_MOLECULAR_MEDIATOR_OF_IMMUNE_RESPONSE	AUTISM	2.08E-05	0.000693664	0.976038	138		brain	TWAS	c5	0.976038	1	EXOSC6,AXL,LILRB1,LILRB4,KMT5C,HLA-F,HLA-G,HLA-A,HLA-E,RABGEF1,SPON2,P2RX7,TNFRSF4,TNFRSF14,TLR3,STX4,XBP1,SLC15A4,ACP5,SCIMP,DDX1,SEMA7A,SPHK2,TRPM4,KLK5,KLK7,PARP3,MSH2,HFE,MALT1,MAPKAPK2,CD55,CR1,CD244,FCGR2B,GPRC5B,CD40,STAT6,ATG5,GPI,PLCG2,INAVA,CD36,RIF1,LACC1,PTPN22,IL27RA,F2RL1,UBE2J1,MAP3K7,TRIL,NOD1,PGC,SHLD3,TNFSF13,CGAS,TICAM1,SHLD2,MAVS,SHLD1,PKN1,NLRX1,EPHB2,RAET1G,WNT5A,HMOX1,CLEC7A,TMBIM6,TRIM6,HPX,CUEDC2,ATAD5,LAPTM5,TRAF6,NDFIP1,RBP4,LITAF,IL1R1,IL18R1,CD81,CAMK4,VAMP3,TNFSF4,PANX1
GOBP_REGULATION_OF_PROTEASOMAL_UBIQUITIN_DEPENDENT_PROTEIN_CATABOLIC_PROCESS	AUTISM	-0.00227168	0.00424749	0.592768	97	0.242765	brain	TWAS	c5	0.592768	1	COP1,RCHY1,MAPK9,BAG6,HSPA1B,ANKIB1,XPO1,SH3RF1,TRIB2,RNF217,CAMLG,UBQLN4,UBE2K,DET1,BBS7,WAC,ARIH2,ZFAND2A,GNA12,DDA1,SH3RF3,HSPBP1,GSK3B,DDRGK1,PRICKLE1,FBXO22,HFE,TRIB3,CHFR,NUB1,GCLC,SGTA,SIRT6,ELOB,NOP53,AXIN1,PRKN,SIRT2,CDC20,UCHL5,RYBP,MKRN2,CSNK1E,CAV1,USP14,HSP90AB1,UBQLN3,GIPC1,DESI1,LRRK2,HERPUD1,SH3RF2,WNT10B,ZYG11B,BAG5,AKT1,TAF9,RNF14,CBFA2T3,RNF180,NKD2,PARK7,RNF144A,UFL1,SVIP
GOBP_REGULATION_OF_PROTEIN_ACETYLATION	AUTISM	0.00201098	0.00618256	0.74498	55	0.339192	brain	TWAS	c5	0.74498	1	PWWP2B,ERCC6,TADA2A,CTBP1,SMARCA5,TADA2B,SNCA,PYGO2,MUC1,GSK3B,SPHK2,RUVBL2,PIH1D1,NFYB,ZMPSTE24,NFYC,ATG5,MYBBP1A,CAMK1,SMARCB1,RAPGEF3,NFYA,BRCA1,HDAC5,WBP2,DIP2A,NOC2L,GLYR1,NOS1,CEP295,SF3B1,PRKAA1,FLCN,TAOK1,DIP2B,TERF2IP,PRKAA2,HDAC2,PARK7
GOBP_REGULATION_OF_PROTEIN_AUTOPHOSPHORYLATION	AUTISM	0.00807062	0.00621352	0.193985	40	0.161333	brain	TWAS	c5	0.193985	1	MOB1B,PDGFA,PDGFC,MVP,EEF2K,RASSF2,GREM1,PDGFD,ENPP1,IMPACT,ACE,CHP1,RAP2B,RAD50,CAV1,NEK10,GPNMB,TNKS1BP1,PRLR,TOM1L1,MRE11
GOBP_REGULATION_OF_PROTEIN_BINDING	AUTISM	0.0002063	0.000686916	0.763927	189		brain	TWAS	c5	0.763927	1	BTBD1,TRIB3,FKBP1A,STING1,FLOT1,ACTB,HOPX,LRPAP1,CRMP1,SPPL3,HIP1R,TERT,MAPK8,EFHB,NRP1,MAPK3,CDON,DKK1,ADAM15,NES,RFNG,IFIT2,IFIT1,DTNBP1,EPB41L5,RALB,AKTIP,PIN1,CDC42,KDM1A,LDLRAP1,BAMBI,ROCK1,TEX14,ANXA2,GSK3B,CTSZ,EP300,ZFPM1,GAS8,EPB41,TTBK2,PRKCD,TDG,HFE,LOX,SMARCD3,MITD1,BMP4,ATP2A3,CAMK1,DHRS7B,XIRP1,ACE,DZIP1,WFIKKN1,MEN1,PRKN,TFIP11,HDAC5,DISC1,TICAM1,GTF2F1,USP33,PTPRF,STK4,SLPI,CRK,PRMT7,RAN,CAPRIN2,DDX11,TIAM1,CSNK1E,CAV1,RGMA,HSP90AB1,NPHP3,TMC8,LRRK2,WNT5A,TLE5,AMFR,PSME3IP1,SPON1,MARK3,AKT1,NFATC4,SYMPK,POLDIP2,VTN,MAPRE3,PCSK9,TGFBR3,LFNG,ADRB2,CARD16,PLXND1,GREM2,PARK7,PHLDA2,TRIM21,PLCL2,DACT1,ADD2,AURKA
GOBP_REGULATION_OF_PROTEIN_CATABOLIC_PROCESS	AUTISM	-0.0028081	0.00267576	0.293968	229	0.684707	brain	TWAS	c5	0.293968	1	ADAM8,GFAP,NSF,OSBPL7,CDK5RAP3,TMEM259,APC2,OAZ1,SGTA,COP1,TRIB3,PSMF1,DDRGK1,USP13,RCHY1,MAPK9,BAG6,HSPA1B,EGFR,CYP51A1,ANKIB1,PSMD2,ASB5,ATG7,VGLL4,TIMP4,MKRN2,RHBDD3,RNF185,AZIN2,XPO1,FBXL5,SH3D19,FBXW7,TIMP3,NKD2,LPCAT1,SH3RF1,MFSD8,TRIB2,FAF1,NRDC,ZYG11B,RNF217,CAMLG,RNF40,SNCA,UBQLN4,UBE2K,DET1,BBS7,FBXL20,PSMD3,EEF1A2,MARCHF2,PIN1,LDLR,WAC,ARIH2,GPX1,TIMP2,CHMP6,ZFAND2A,GNA12,DDA1,ROCK1,SH3RF3,RNFT1,BARD1,ANXA2,HSPBP1,GSK3B,DNAAF4,NEDD4,SNF8,USP8,PRICKLE1,SNX33,FBXO22,SNX1,OAZ2,GRIN2C,GPLD1,HFE,NUPR1,CHFR,NUB1,GRIN2A,GCLC,CTSA,SIRT6,WDR91,AQP11,RAB26,ELOB,SERPINE2,MDM4,PSMC5,NUDT15,NOP53,RHBDF1,AXIN1,CDH1,SF3B3,TREM2,PRKN,NELL1,SVIP,EGLN1,PACSIN3,PSMC3,TNFSF12,SIRT2,PINK1,TMTC3,CDC20,NKD1,UCHL5,RYBP,GGA1,CSNK1E,MGAT3,CENATAC,VPS11,CAV1,EGLN2,RGMA,USP14,HSP90AB1,UBQLN3,ATP13A2,GIPC1,SGSM3,DESI1,TMEM9,LRRK2,WNT5A,LRP2,HERPUD1,PSME3IP1,SH3RF2,WNT10B,PCSK9,ATXN3,BTRC,BAG5,AKT1,NOS2,ATRAID,PLK2,TAF9,RILP,UBXN2A,FAM83D,SNX9,FYN,RNF14,NDFIP1,BANP,CBFA2T3,FMN2,FURIN,CST3,CD81,RNF180,PARK7,RNF144A,SEC22B,UFL1,DACT1
GOBP_REGULATION_OF_PROTEIN_CONTAINING_COMPLEX_ASSEMBLY	AUTISM	0.000118715	0.000924132	0.897785	292	0.701196	brain	TWAS	c5	0.897785	1	CALY,SLC39A12,WASHC2C,WARS1,GFAP,MAPT,ARHGAP28,DBN1,MAPK9,ARHGEF5,VPS8,TLR6,RNF4,DYRK1A,GSK3B,HCLS1,H3-3A,PARP1,CRACD,SLF1,SAR1B,PYDC1,AIDA,KIRREL1,TIRAP,SNCA,P2RY12,DKK1,BIN1,DBNL,SLIT2,KANK4,TRAF3IP1,RALB,PIK3R2,RAB3A,FCHSD2,RPS3,INSM1,NAPB,DCTN1,CARMIL1,NCLN,TICAM1,ALOX15,DHX33,LATS1,ESR1,LMOD2,VPS16,FER,MTOR,EP300,CYRIA,FMN1,CRYAB,DNAJC15,NAPA,NOP53,CARD8,RASIP1,PIH1D1,MED25,BBS4,PRKCD,BRK1,FSCN1,RAC1,IKBKE,ARHGEF7,MPP7,SVIL,MLST8,NLRC3,AVIL,AKAIN1,DACT1,PPM1A,STMP1,MTPN,TBCD,PAK1,PLCG2,ADD3,ARPC2,KIF14,CAMSAP2,LMOD1,CD36,BAIAP2L1,TPPP,SPTBN5,VPS39,PLEK,RIOK3,IMPACT,SPTBN1,VPS41,MAP1B,ANKRA2,CYFIP2,RB1,NUMA1,ATM,RDX,HSPA1B,BAK1,DAAM2,TREM2,CLDN7,LDLRAD4,PINK1,CDC42,FARP2,VPS33A,CLIP1,HIP1R,SOST,TFIP11,CAPZB,SH3GLB1,LMO4,ARPC5,SIRT2,RAF1,LMOD3,SAR1A,NEK7,MKKS,TUBB4A,TRABD2A,CAPG,NCK1,VPS11,MET,CAPZA2,SPTBN4,CTTN,TRAPPC12,EML2,RASA1,FHOD3,BAIAP2L2,BIK,TMC8,FERMT1,EIF2AK2,CDC42EP3,HRK,STX1A,TGFBRAP1,NCK2,CYFIP1,PMEPA1,SCIN,SPTB,KANK3,TMOD2,TMOD3,CAND1,CLEC7A,WNT10B,BID,VILL,CAPZA1,RHOC,TPPP3,TAL1,SLF2,MAPRE3,GIT1,SSH2,PEX5,TRIOBP,HAX1,BBS10,OCLN,STXBP5,SLAIN1,LGALS3,VDAC2,PFN4,ANKRD27,MYADM,CDC42EP5,SKAP1,SNX9,SENP6,PIEZO1,CDT1,CRBN,FES,CDC42EP2,SSH3,PSRC1,PTGER4,PARK7,PDE4DIP,AJUBA,STXBP6,TNFSF18,ADD2,ARHGAP18,SVIP,FERMT2,CLIP3
GOBP_REGULATION_OF_PROTEIN_CONTAINING_COMPLEX_DISASSEMBLY	AUTISM	0.00440533	0.00414926	0.288366	106	0.42292	brain	TWAS	c5	0.288366	1	WASHC2C,APC2,MAP6D1,WDR1,JMJD4,CRACD,INSR,CKAP2,UBQLN4,NES,GSPT1,CARMIL1,BMERB1,TMEM39A,LMOD2,ATG12,TTBK2,CFL2,ZMPSTE24,AVIL,ATG5,EIF5AL1,CLASP2,ADD3,TECPR1,SPTBN5,PLEK,SPTBN1,MAP1B,F2RL1,PHF23,EIF5A,CAPZB,LMOD3,SPTB,CAPG,CAPZA2,FYCO1,SPTBN4,CAMSAP2,LMOD1,BNIP3,SCIN,TOM1,SH3BP1,OGFOD1,MTRF1,TMOD2,TMOD3,PLEKHH2,VILL,CAPZA1,TRIM54,TAOK1,EIF5A2,PDXP,TRIOBP,SLN,SVIL,ADRB2,ATXN7,CALCOCO2,SWAP70,CIB1,SPEF1,CLN3,IGF1R,ADD2,ACTN2
GOBP_REGULATION_OF_PROTEIN_DEACETYLATION	AUTISM	0.00043627	0.00531486	0.934579	53	0.653935	brain	TWAS	c5	0.934579	1	TADA2A,MAPT,CAMK2D,CTBP1,SMARCA5,DYRK1A,MAPK8,NEK3,C6orf89,ZBTB7B,BRMS1,PRKD2,SPHK2,EP300,AKAP8,TADA3,TPPP,KDM5A,DR1,PINK1,APLNR,LRRK2,NDN,PRKAA1,RRP8,NCAPG2,PRKAA2,KAT14,SGF29,PRMT6
GOBP_REGULATION_OF_PROTEIN_DEPHOSPHORYLATION	AUTISM	-0.000239136	0.000971431	0.805552	75	0.702414	brain	TWAS	c5	0.805552	1	PTBP1,LILRB2,PPP6R1,FKBP1A,STYXL1,BOD1L1,RCAN1,SPPL3,LRRC43,PPIA,PPP1R1B,PIN1,GNAI2,ROCK1,GSK3B,PPP2R5A,MTOR,PRKCD,HSP90B1,CD300A,ANKLE2,ITGA1,DRD2,CSNK2B,PPP1R2P1,PPP1R7,CAMTA1,PINK1,MAGI2,YWHAB,BOD1,HSP90AB1,PPP4R4,MASTL,NUAK1,ARPP19,PPP6R2,SMPD1,CD33,SYMPK,GNA12,LGALS3,PPP1R16B,LRRC46,SWAP70,ROCK2
GOBP_REGULATION_OF_PROTEIN_DEPOLYMERIZATION	AUTISM	0.00355906	0.0046184	0.440928	78	0.199187	brain	TWAS	c5	0.440928	1	WASHC2C,APC2,MAP6D1,WDR1,CRACD,CKAP2,NES,CARMIL1,BMERB1,LMOD2,TTBK2,CFL2,AVIL,CLASP2,ADD3,SPTBN5,PLEK,SPTBN1,MAP1B,F2RL1,CAPZB,LMOD3,SPTB,CAPG,CAPZA2,SPTBN4,CAMSAP2,LMOD1,SCIN,TMOD2,TMOD3,PLEKHH2,VILL,CAPZA1,TRIM54,TAOK1,SH3BP1,PDXP,TRIOBP,SLN,SVIL,ATXN7,SWAP70,CIB1,SPEF1,ADD2,ACTN2
GOBP_REGULATION_OF_PROTEIN_EXIT_FROM_ENDOPLASMIC_RETICULUM	AUTISM	-0.00360827	0.00819765	0.659822	25	0.699746	brain	TWAS	c5	0.659822	1	UBAC2,SAR1B,GCC2,YOD1,TMEM30B,SAR1A,UBE2G2,ERLEC1,EDEM2,TMEM30A,SEC16B,EDEM1,UBE2J1,CD81,SVIP
GOBP_REGULATION_OF_PROTEIN_EXPORT_FROM_NUCLEUS	AUTISM	-0.00528842	0.00739275	0.474391	29	0.894927	brain	TWAS	c5	0.474391	1	XPO1,BARD1,GSK3B,RANGAP1,PPM1A,SIRT6,CAMK1,RAPGEF3,XPO4,DNAJC27,FRAT1,PARK7,PTPN14
GOBP_REGULATION_OF_PROTEIN_IMPORT_INTO_NUCLEUS	AUTISM	-0.00750952	0.00662045	0.256672	40	0.626634	brain	TWAS	c5	0.256672	1	NUP54,HCLS1,SUFU,ZIC1,EFCAB7,PIK3R2,ZPR1,NUP58,APOD,PRKCD,BMP4,SIRT6,CD36,CHP1,MDFIC,SMO,JUP,DMAP1,PKIG,ECT2,CDH1,RAN,HSP90AB1,MAVS,FERMT1,NF1,CDK1,CHP2
GOBP_REGULATION_OF_PROTEIN_KINASE_A_SIGNALING	AUTISM	0.00962355	0.00788937	0.222536	29	0.444336	brain	TWAS	c5	0.222536	1	MC1R,AKAP7,PDE4A,PJA2,AKAP12,FSHR,SPATC1L,CALCR,LRRK2,RAMP3,ADRB2,ADGRV1
GOBP_REGULATION_OF_PROTEIN_KINASE_C_SIGNALING	AUTISM	-0.00842868	0.00894331	0.345959	24	0.0162738	brain	TWAS	c5	0.345959	1	FLT4,SEZ6L2,DGKD,MC1R,CD40,ULK4,AKAP12,SEZ6L,SPHK2,WNT5A,GPD1L,PLA2G6,MYADM,ADGRV1
