## Supplementary Tables for "A novel multi-omics mendelian randomization method for gene set enrichment and its application to psychiatric disorders": Supplementary_Table_S4_geneset_results_based_on_brain_transcriptome.csv (part 21 of 81)

Genes_set	Disorder	bxy	se	p	nsnp	multi_snp_based_heidi_outlier	tissue	XWAS	MSigDB	P'SMR	q_value	genes
GOBP_REGULATION_OF_PROTEIN_LOCALIZATION_TO_CELL_PERIPHERY	AUTISM	-0.00100808	0.00469842	0.830113	88	0.798923	brain	TWAS	c5	0.830113	1	ZDHHC7,STAC2,SQSTM1,EGFR,ACTB,ARHGEF16,SORBS1,ITGA3,STX4,PRNP,EFCAB7,EPHB2,LDLRAP1,PIK3R2,PPP2R5A,CNPY4,ACSL3,EPB41,ATP2B4,CLN3,GBP1,EPB41L2,STX7,ARHGAP44,RAP1A,SPTBN1,RHOQ,ZDHHC8,NUMA1,PID1,TREM2,PKDCC,VPS4A,ADAM10,ATP2C1,NHLRC1,PPFIA1,CLIP3,HRAS,ITGB1,RAMP3,VTI1B,NUMB,RAB38,CNST,ZDHHC5,GOPC,LGALS3,LYPD1,DPP10,AKT1,STX3,CIB1,GPSM2,NKD2,STX8,DLG1,EPHA3,PLS1
GOBP_REGULATION_OF_PROTEIN_LOCALIZATION_TO_CELL_SURFACE	AUTISM	-0.00897738	0.00749343	0.230904	36	0.802002	brain	TWAS	c5	0.230904	1	ABCA7,EGF,LEPROT,STX4,RAB11FIP5,SNX33,HFE,TAX1BP3,CTNNB1,KCNAB2,ERBB4,HSP90AB1,GPD1L,GBF1,GOPC,STX3,AKT1,RIC3,CD247,ACTN2
GOBP_REGULATION_OF_PROTEIN_LOCALIZATION_TO_MEMBRANE	AUTISM	0.000935014	0.00363647	0.797085	133	0.827097	brain	TWAS	c5	0.797085	1	NECAB2,ZDHHC7,STAC2,ERBB2,GPC1,SQSTM1,TCAF2,TCAF1,EGFR,ACTB,SLC7A11,HPCA,ARHGEF16,MAPK8,SORBS1,ITGA3,STX4,MTCL1,PRNP,AKT2,EFCAB7,MIEF2,EPHB2,LDLRAP1,PIK3R2,BBC3,PPP2R5A,CNPY4,GPC2,FIS1,ACSL3,ATP2B4,CLN3,GBP1,NMT1,STX7,SHISA6,ARHGAP44,RAP1A,TNFAIP6,SPTBN1,RHOQ,CRIPT,ZDHHC8,CRKL,CHP1,MFF,PID1,TREM2,DLG4,PRKN,PKDCC,CEMIP,MESD,LRP4,KCNB1,GPC5,MYO1C,INPP5K,VPS4A,ADAM10,ATP2C1,MIEF1,NHLRC1,PPFIA1,CLIP3,HRAS,ITGB2,FZD9,CD81,ITGB1,RAMP3,VTI1B,PDCD5,NUMB,CDH2,CNST,ZDHHC5,GOPC,LGALS3,ANK3,LYPD1,DPP10,FYN,AKT1,STX3,CIB1,NKD2,C2CD5,STX8,DLG1,EPHA3,PLS1
GOBP_REGULATION_OF_PROTEIN_LOCALIZATION_TO_NUCLEUS	AUTISM	-0.000269655	0.00395232	0.945605	100	0.88407	brain	TWAS	c5	0.945605	1	LILRB4,POLR1A,EIF2AK3,CTNNA1,NUP54,DCLK2,GSK3B,HCLS1,PARP9,LIMK2,PARP1,TERT,SUFU,TRIM8,LARP7,NGFR,TCP1,ORMDL3,JUP,ZIC1,CCT7,EFCAB7,PIN1,PIK3R2,ZPR1,MEPCE,NUP58,CDK5RAP3,PRKCD,TRIM29,RASSF5,LATS2,FERMT2,BMP4,SIRT6,CD36,CCT8,CHP1,MDFIC,CACNB4,ILRUN,SMO,DMAP1,PKIG,ECT2,CDH1,F2,RAN,TMEM98,APOD,HSP90AB1,SUMO3,CLDN18,MAVS,FERMT1,ATP13A2,LAMTOR5,LATS1,NF2,FLCN,CARD10,NF1,CCT5,CDK1,FYN,AKT1,CHP2,PARK7,CD2AP
GOBP_REGULATION_OF_PROTEIN_LOCALIZATION_TO_PLASMA_MEMBRANE	AUTISM	-3.91E-05	0.00523412	0.994042	77	0.788415	brain	TWAS	c5	0.994042	1	ZDHHC7,STAC2,SQSTM1,EGFR,ACTB,ARHGEF16,SORBS1,ITGA3,STX4,PRNP,EPHB2,LDLRAP1,PIK3R2,PPP2R5A,CNPY4,ACSL3,ATP2B4,CLN3,GBP1,STX7,ARHGAP44,SPTBN1,RHOQ,ZDHHC8,PID1,TREM2,PKDCC,VPS4A,ATP2C1,NHLRC1,PPFIA1,CLIP3,ITGB1,RAMP3,VTI1B,NUMB,CNST,ZDHHC5,GOPC,LGALS3,LYPD1,DPP10,AKT1,STX3,CIB1,NKD2,STX8,DLG1,EPHA3,PLS1
GOBP_REGULATION_OF_PROTEIN_LOCALIZATION_TO_SYNAPSE	AUTISM	0.0104069	0.0138867	0.453608	14	0.388303	brain	TWAS	c5	0.453608	1	MAPT,ARHGAP44,RAP1A,DVL1,ADAM10,HRAS,WNT5A,WNT7A,CLSTN3,DLG1
GOBP_REGULATION_OF_PROTEIN_MATURATION	AUTISM	-0.00107629	0.00450414	0.81114	81	0.220947	brain	TWAS	c5	0.81114	1	ADAM8,KLKB1,PRNP,F12,ANXA2,CTSZ,TFR2,SERPINE1,THBS1,CHAC1,NLRC4,CNTN2,CAST,MYH9,IFT52,INPP5B,S100A10,SERPINE2,PRSS37,CARD8,GLG1,RHBDD1,TMEM98,SERPINC1,CCBE1,CPB2,RPS6KA2,LRRK2,SPON1,ANGPTL8,LDLRAD3,SERPINF2,CARD16,RASAL2,NKD2,CLN3,MELTF
GOBP_REGULATION_OF_PROTEIN_MODIFICATION_BY_SMALL_PROTEIN_CONJUGATION_OR_REMOVAL	AUTISM	0.00261118	0.00343504	0.44716	156	0.663571	brain	TWAS	c5	0.44716	1	RPS15,TRIB3,FKBP1A,RCHY1,SQSTM1,MAPK9,LIMK1,COPS8,OTUD4,WFS1,BTRC,WBP1L,DCUN1D4,CAMLG,RNF40,RWDD3,CENPX,GPS1,PPIA,SVBP,CDC20,TNIP1,BIRC7,CENPS,FBXO2,PIN1,LAPTM5,PEF1,RPS3,HSPBP1,SAE1,NOP53,COPS6,BUB1B,CHP1,CDK5RAP3,TBC1D7,PRICKLE1,SENP2,GTPBP4,GNL3,CHFR,MALT1,RASSF5,GCLC,ATG5,HMG20B,PIAS4,TICAM1,UBA2,INAVA,PDCD6,UBE2I,RPS2,HMG20A,ARNT,CUL3,PTPN22,EPAS1,UBE2L3,TRIP12,AXIN1,CTNNB1,PHF23,GPS2,PRKN,USP44,DCUN1D2,BRCA1,SPRTN,ZMIZ1,MUL1,PINK1,SPHK1,NXN,RNF111,NHLRC1,CAV1,BUB3,HSP90AB1,PTTG1IP,OTUB2,PTEN,TSPO,KDM1A,LRRK2,HSPA1B,MASTL,SART3,RASD2,HERPUD1,SH3RF2,COPS9,RPL37,BMI1,SPSB4,COPS3,BAG5,AKT1,TRIM44,TRAF6,COPS2,NDFIP2,UBXN2A,FYN,NDFIP1,RPS7,FANCM,RNF180,SASH1,SKP2,PARK7,UFL1,FAM107A
GOBP_REGULATION_OF_PROTEIN_POLYMERIZATION	AUTISM	-0.00189373	0.00372263	0.610957	141	0.237397	brain	TWAS	c5	0.610957	1	SLC39A12,WASHC2C,COTL1,MAPT,ARHGAP28,DYRK1A,HCLS1,CRACD,KIRREL1,SNCA,BIN1,DBNL,SLIT2,KANK4,FCHSD2,RPS3,DCTN1,CARMIL1,ALOX15,LMOD2,FER,MTOR,CYRIA,FMN1,BBS4,PRKCD,RAC1,ARHGEF7,AVIL,TBCD,PAK1,ADD3,ARPC2,BAIAP2L1,TPPP,MLST8,SPTBN1,MAP1B,CYFIP2,SPTBN5,NUMA1,CLIP1,HIP1R,CAPZB,PINK1,ARPC5,LMOD3,MKKS,SPTB,CAPG,NCK1,MET,CAPZA2,CTTN,CLIP3,RASA1,FHOD3,SPTBN4,CAMSAP2,LMOD1,CDC42EP3,LATS1,HSPA1B,CYFIP1,SCIN,KANK3,TMOD2,TMOD3,INPP5J,VILL,CAPZA1,TPPP3,EML2,MAPRE3,GIT1,SSH2,TRIOBP,BAIAP2L2,HAX1,OCLN,SLAIN1,VDAC2,PFN4,MYADM,CDC42EP5,DAAM2,SNX9,FES,CDC42EP2,SSH3,TUBB4A,PSRC1,PDE4DIP,ADD2,ARHGAP18
GOBP_REGULATION_OF_PROTEIN_SECRETION	AUTISM	4.14E-05	0.00299025	0.988966	178	0.746035	brain	TWAS	c5	0.988966	1	ADAM8,DOC2B,RPH3AL,CAPN10,HLA-DRB1,UQCC2,CYP51A1,CLOCK,EXOC1,REST,NKX6-1,HADH,SLC9B2,KCNJ11,ABCC8,SERGEF,RHBDD3,SIRT4,P2RX7,PSMD9,CD38,ARFIP1,TLR2,STX4,OR51E2,APBB1,SERP1,ABCG1,PFKL,TRPM2,GCK,PPIA,LLGL1,NNAT,PIM3,SIDT2,ADTRP,PPP3CB,PIK3C3,SYT4,TRPM4,JAGN1,GHRL,LLGL2,RHBDF2,CD200,PFKFB2,PCSK1,ABAT,GPLD1,ADCY5,SIRT6,SLC12A2,PFKM,DRD2,F2R,F2RL1,APBB3,IL12A,RHBDF1,BAIAP3,EXPH5,TREM2,PRKN,UCP2,NR1H3,MYH10,GOLPH3,C1QTNF3,NEUROD1,HNF4A,KCNB1,STXBP5L,GPR27,FFAR1,ALOX5,DRD4,SLC25A22,CHGA,NDUFAF2,GLUD1,SRI,TTN,BMP8A,ATP13A2,SYT9,STX1A,CD33,ICA1,KCNN4,PCK2,GIPR,NOS2,MYO18A,PICK1,PLA2G6,CFTR,IL1A,AACS,STXBP5,OPRM1,KCNA5,TM7SF3,RBP4,G6PC2,MYOM1,WLS,CARTPT,TCIRG1,LRP5,MPC2,CD2AP,GOLPH3L,DPH3,STXBP4,ANO1
GOBP_REGULATION_OF_PROTEIN_SERINE_THREONINE_KINASE_ACTIVITY	AUTISM	-0.00123778	0.00230676	0.591552	269	0.719117	brain	TWAS	c5	0.591552	1	ADAM8,ELANE,DIRAS1,LIME1,ARHGEF5,EGFR,SPDYE12,SPDYE5,SPDYE17,SPDYE18,ACTB,BMPR1B,TLR6,GTF2H1,FLT3,EGF,PKD2,PPEF2,CCNI,CCNG2,PAQR3,P2RX7,NPPA,UCHL1,PDGFA,PRKAR1B,INSR,MAP2K7,CASP3,ACSL1,TRIB2,TPD52L1,KAT2B,PDGFC,FGF2,SPRY1,AIDA,SNCA,FGD2,CCNA2,DKK1,NTRK3,PPP1R1B,ERBB2,CBS,DTNBP1,SLC8A3,BMP7,MAP4K2,MEN1,MAP3K11,GSTP1,LRP5,GHR,PRKAR1A,FAM20A,MAP2K6,ADAM17,RALB,RGS14,RPS3,UVRAG,CDC25A,PRKAR2A,MST1,MST1R,SLC27A1,INCA1,EDN3,RASGRP1,THBS1,CDK5RAP3,SNF8,CCNYL2,RASIP1,PIH1D1,NUP62,GTPBP4,PRKCD,STRADA,ERN1,CD300A,ATP2B4,PDGFD,TRIB3,MAP3K5,DBF4B,HEXIM1,LATS2,PKIG,STK4,CD40,FERMT2,BMP4,MAP2K2,PAK1,CAMK1,AGT,TELO2,MLST8,CCNF,PKMYT1,PTPN22,RB1,CAB39L,CCNT2,CIB1,IQGAP1,CDKN2D,MAP3K7,PTPN1,HTR2A,INCENP,AXIN1,IL34,CCND3,MAP3K4,CCNG1,CDKN2C,CEMIP,PDCD4,ADRA2A,MAP2K1,MAP2K5,SPATC1L,INPP5K,SLC8A1,CAV1,S100A12,NEK10,LTF,TDGF1,HRAS,DRD4,HSP90AB1,RPTOR,BCCIP,BMPR1A,PTEN,AKAP13,THY1,ETAA1,SASH1,LATS1,LRRK2,WNT5A,TNXB,AGER,TGFA,ALS2,BMPR2,PKIB,SPDYE6,SMPD1,LRP6,DUSP16,FBXO7,TNFRSF11A,KSR1,TAOK1,MAPRE3,CCNYL1,NF1,ROBO1,ADRB2,CSF1R,CCNO,DUSP19,CDK7,PDCD10,PIK3CG,PRKAR2B,TRAF6,AKT1,FGF1,CNPPD1,DIRAS3,CCND2,PSRC1,CCNJL,NOX4,CHORDC1
GOBP_REGULATION_OF_PROTEIN_STABILITY	AUTISM	0.000324553	0.000928892	0.726791	229	0.398599	brain	TWAS	c5	0.726791	1	POLR2E,USP13,FLOT1,BAG6,HSPA1B,GBA3,TNIP2,HTT,MSX1,WFS1,TERT,CASP3,CAMLG,SNCA,TCP1,EFNA1,GLMP,KDM8,MORC3,DDRGK1,PRNP,RASSF2,MCM8,CCT7,ATP1B1,USP40,NAPG,PIN1,DNAAF2,SAV1,USP36,TTI1,NCLN,SIRT6,ISOC2,EP300,PEX6,HSP90AB1,USP8,PDCL3,RNF149,CRYAB,PIH1D2,DVL3,SENP2,NOP53,RUVBL2,PIH1D1,GTPBP4,UTP25,PRKCD,TADA3,VHL,TMEM183A,MDM4,CHFR,GRN,STK4,CTSA,GET1,QRSL1,CMTM6,CRTAP,DNAAF10,AAK1,CUL3,CCT8,ZBED3,B4GALT5,SUGT1,PFDN1,CHP1,PRKN,SMO,HIP1R,DDI2,HPS4,OTUD3,MUL1,PINK1,DDOST,SH3GLB1,ATP1B2,USP33,LSS,DAD1,TMEM25,IFT46,VPS11,ZSWIM7,TOMM7,PTEN,CALR,GIPC1,DSG1,BCL2,TESC,LRRK2,NAA16,HSPD1,WNT10B,FBXO7,A1CF,USP3,CCDC88C,BTRC,BAG5,COA8,KRAS,TRIM44,COG3,SIAH3,CCT5,CDK7,TAF9,SERF1B,SERF1A,PDCD10,MFSD1,CTSH,USP47,PARVA,PLPP3,C10orf90,RUVBL1,CREBL2,RPS7,ATP1B3,TRIM24,CD81,ADGRV1,COG7,PER3,PARK7,TELO2,MAPK8IP3,DACT1,TF,FAM107A,TRIM21,STXBP4,DAZAP2
GOBP_REGULATION_OF_PROTEIN_SUMOYLATION	AUTISM	0.00615684	0.00753727	0.414012	26	0.620496	brain	TWAS	c5	0.414012	1	TOLLIP,RWDD3,HMG20B,PIAS4,SAE1,GNL3,UBA2,HMG20A,ARNT,CTNNB1,ZMIZ1,MUL1,RASD2,PARK7,UBE2I
GOBP_REGULATION_OF_PROTEIN_TARGETING	AUTISM	0.0037717	0.00427248	0.37735	77	0.577918	brain	TWAS	c5	0.37735	1	TCAF2,TCAF1,PARL,UBE2D3,HPCA,LEPROT,MTCL1,PRNP,AKT2,ERBB2,MIEF2,ARIH2,USP36,MICALL2,SAE1,NPEPPS,BAP1,ATP5IF1,UBE2L3,CHP1,PRKN,HPS4,CEMIP,ATG13,SH3GLB1,PINK1,KCNB1,MYO1C,INPP5K,MFF,MIEF1,VPS11,FIS1,HRAS,TOMM7,ITGB2,LMAN1,SREBF2,LRRK2,HSPA1L,PDCD5,PRKAA1,SIAH3,HAX1,RHOU,ANK3,ABLIM3,FYN,CIB1,C2CD5
GOBP_REGULATION_OF_PROTEIN_TARGETING_TO_MEMBRANE	AUTISM	0.000776013	0.0078666	0.921419	33	0.957645	brain	TWAS	c5	0.921419	1	TCAF2,TCAF1,HPCA,MTCL1,PRNP,AKT2,ERBB2,MIEF2,CHP1,CEMIP,KCNB1,MYO1C,INPP5K,MFF,MIEF1,FIS1,HRAS,ITGB2,ANK3,FYN,CIB1,C2CD5
GOBP_REGULATION_OF_PROTEIN_TYROSINE_KINASE_ACTIVITY	AUTISM	0.0040468	0.00526846	0.442417	66	0.739024	brain	TWAS	c5	0.442417	1	ERCC6,GGNBP2,LILRB4,PTK6,ZGPAT,EGFR,EGF,SH3BP5L,ZFYVE28,DOK7,NEURL1,ERBB3,MVP,EFNA1,PRNP,ADAM17,ITGB3,GREM1,IBTK,GHRL,SNX6,GPRC5B,AGT,ACE,PTPN1,HBEGF,NEDD9,IL34,DLG4,PTPN2,CASS4,RAP2B,DUSP22,ERBB4,CAV1,CEP43,CBL,THY1,ABI1,TGFA,RELN,LRP8,CSF1R,NCAPG2,ALKAL2,GPRC5A,NOX4,FCGR1A,PAK2
GOBP_REGULATION_OF_PROTEIN_UBIQUITINATION	AUTISM	0.00090462	0.0038513	0.814296	125	0.699098	brain	TWAS	c5	0.814296	1	RPS15,TRIB3,FKBP1A,RCHY1,SQSTM1,MAPK9,LIMK1,WFS1,BTRC,WBP1L,DCUN1D4,CAMLG,RNF40,CENPX,PPIA,SVBP,CDC20,BIRC7,CENPS,FBXO2,PIN1,LAPTM5,PEF1,RPS3,HSPBP1,BUB1B,CHP1,CDK5RAP3,TBC1D7,PRICKLE1,SENP2,GTPBP4,CHFR,MALT1,RASSF5,GCLC,ATG5,INAVA,PDCD6,RPS2,CUL3,PTPN22,UBE2L3,TRIP12,AXIN1,PHF23,GPS2,PRKN,USP44,DCUN1D2,BRCA1,SPRTN,PINK1,SPHK1,NXN,TICAM1,RNF111,NHLRC1,CAV1,BUB3,HSP90AB1,PTTG1IP,OTUB2,PTEN,TSPO,KDM1A,LRRK2,HSPA1B,MASTL,HERPUD1,SH3RF2,RPL37,BMI1,SPSB4,BAG5,AKT1,TRIM44,TRAF6,NDFIP2,UBXN2A,FYN,NDFIP1,RPS7,FANCM,RNF180,SASH1,SKP2,PARK7,UFL1,FAM107A
GOBP_REGULATION_OF_PROTEOLYSIS_INVOLVED_IN_PROTEIN_CATABOLIC_PROCESS	AUTISM	-0.00438977	0.00335378	0.190568	147	0.286383	brain	TWAS	c5	0.190568	1	TMEM259,SGTA,COP1,TRIB3,PSMF1,DDRGK1,USP13,RCHY1,MAPK9,BAG6,HSPA1B,SMURF1,ANKIB1,MAGEF1,EGF,XPO1,RNF185,SH3RF1,TRIB2,RNF217,CAMLG,RNF40,EFNA1,UBQLN4,UBE2K,DET1,BBS7,WAC,ARIH2,GPX1,ZFAND2A,GNA12,DDA1,SH3RF3,RNFT1,HSPBP1,GSK3B,OSBPL7,CDK5RAP3,PDCL3,PRICKLE1,FBXO22,HFE,NUPR1,CHFR,NUB1,GCLC,SIRT6,ATP5IF1,AQP11,ELOB,PSMC5,NUDT15,NOP53,RHBDF1,AXIN1,TREM2,PRKN,TRIM67,DISC1,PSMC3,SIRT2,PINK1,TMTC3,CDC20,QRICH2,UCHL5,RYBP,MKRN2,CSNK1E,CAV1,USP14,HSP90AB1,DNAAF4,UBQLN3,PTEN,GIPC1,DESI1,LATS1,LRRK2,HERPUD1,PSME3IP1,SH3RF2,WNT10B,CTSC,ZYG11B,ATXN3,BTRC,SUFU,BAG5,AKT1,LAPTM5,TAF9,RNF14,CBFA2T3,RPS7,RNF180,NKD2,PARK7,RNF144A,UFL1,SVIP
GOBP_REGULATION_OF_PROTON_TRANSPORT	AUTISM	-0.00749423	0.0104089	0.471535	18	0.152118	brain	TWAS	c5	0.471535	1	COX17,SLC9A3R1,PM20D1,CHP1,PPIF,SPHK2,DRD4,TESC,COA8,ATPSCKMT,TCIRG1,CHP2,PARK7
GOBP_REGULATION_OF_RAC_PROTEIN_SIGNAL_TRANSDUCTION	AUTISM	0.00297843	0.0111222	0.78886	15	0.0877876	brain	TWAS	c5	0.78886	1	RASGRF1,STMN3,ARHGAP44,ARAP3,CRK,ALS2,KBTBD7,KRAS,SH3BP1,NF1,PIK3CG
GOBP_REGULATION_OF_RAS_PROTEIN_SIGNAL_TRANSDUCTION	AUTISM	-0.000150698	0.000959851	0.875243	155	0.239994	brain	TWAS	c5	0.875243	1	KCTD10,GIT2,RASGRF1,EPS8L1,STMN3,GPR35,PSD2,SQSTM1,FLOT1,STK19,RGL2,RABGEF1,MMD2,RAC1,MFN2,ITPKB,ARFGEF3,ITGB1,NRP1,SPRY1,ITGA3,KCTD13,RALBP1,DENND4B,ARHGEF18,FGF10,STAMBP,RASGEF1A,MYO9B,NTRK1,CYTH2,RASIP1,NUP62,DENND4A,RALGPS2,ABL2,F11R,ARHGEF25,ARHGAP44,BCR,KIF14,CUL3,LZTR1,ARHGEF28,IQSEC3,F2RL2,F2R,F2RL1,KANK2,GPR55,ARAP3,ERBIN,MCF2L,RASA3,TRIM67,MADD,ARHGAP42,ARFGEF2,CRK,RAF1,IQSEC1,MET,RASA4B,RASA4,EPS8L2,RASA1,NET1,AKAP13,CBL,EPHB2,STARD13,ARHGEF3,ALS2,KBTBD7,FLCN,GBF1,MAP4K4,KRAS,GIT1,CYTH4,SH3BP1,NF1,ROBO1,GPR65,PSD4,CCDC125,PDCD10,RIT2,PIK3CG,PLCE1,RASA2,CDC42SE1
GOBP_REGULATION_OF_REACTIVE_OXYGEN_SPECIES_BIOSYNTHETIC_PROCESS	AUTISM	-0.000516435	0.00629695	0.934636	39	0.521543	brain	TWAS	c5	0.934636	1	TLR6,CLCN3,UCP1,SNCA,SLC25A33,MPV17L,ZNF205,TRAP1,CTNS,PLCG2,CD36,SPHK2,DUOXA1,ALOX5,RAB27A,SLC30A10,COA8,FYN,CYBA,H19,PARK7,NDUFC2
GOBP_REGULATION_OF_REACTIVE_OXYGEN_SPECIES_METABOLIC_PROCESS	AUTISM	-1.20E-05	0.000957419	0.989961	145	0.696867	brain	TWAS	c5	0.989961	1	HP,AATF,MAPT,SIRT5,PARL,TLR6,CLCN3,SNCA,DCXR,CBR1,STK17A,BMP7,GSTP1,ACP5,PRDX2,SLC25A33,COQ7,GNAI2,HK2,MPV17L,THBS1,CRYAB,BCO2,PRKCD,RAC1,ARF4,FPR2,ZNF205,TRAP1,ATG5,DHFR,RIPK1,CTNS,PLCG2,BCR,CD36,GCH1,AGT,F2RL1,PID1,SOD2,PRKN,PON3,BRCA1,SIRT2,PINK1,SPHK2,F2,DUOXA1,ALOX5,ITGB2,RAB27A,TSPO,BNIP3,CYP1B1,BCL2,SLC30A10,EIF6,CLEC7A,FBLN5,COA8,DHRS4,RIPK3,CD177,FYN,CYBA,AGTR1,TIGAR,H19,PRCP,PARK7,NDUFC2,AKR1C1,AKR1C3
GOBP_REGULATION_OF_RECEPTOR_INTERNALIZATION	AUTISM	0.00595469	0.0055458	0.282944	63	0.391119	brain	TWAS	c5	0.282944	1	FLOT1,LRPAP1,EGF,HPCA,INSR,DKK1,DTNBP1,WDR54,ANXA2,MKLN1,ITGB3,GREM1,AHI1,PLCG2,PPP3R1,DRD2,NECAB2,DLG4,RSPO1,MAGI2,DRD4,ATAD1,NUMB,RIN3,PICK1,PCSK9,MTMR2,TBC1D5,GSG1L
GOBP_REGULATION_OF_RECEPTOR_MEDIATED_ENDOCYTOSIS	AUTISM	-0.00208781	0.00434137	0.63058	100	0.378046	brain	TWAS	c5	0.63058	1	FLOT1,RABGEF1,LRPAP1,EGF,HPCA,INSR,DNAJC6,DKK1,DTNBP1,DGKD,LDLRAP1,NEU3,WDR54,ANXA2,APOC1,APOC2,MKLN1,WASL,SERPINE1,ITGB3,BICD1,GREM1,HFE,RAC1,AHI1,PLCG2,PPP3R1,AAK1,DRD2,NECAB2,ITGAV,DLG4,RSPO1,HIP1R,SNAP91,MAGI2,TNK2,DRD4,ATAD1,CBL,PSEN1,NUMB,RIN3,VTN,UNC119,PICK1,PCSK9,PROM2,MTMR2,TBC1D5,GSG1L,RAB21,CD2AP,TF
GOBP_REGULATION_OF_RECEPTOR_RECYCLING	AUTISM	0.00960022	0.00828344	0.24647	39	0.510168	brain	TWAS	c5	0.24647	1	NSF,NSG1,SNCA,KIF16B,ANXA2,INPP5F,RAB29,LDLR,RAMP3,PCSK9,BVES,ECE1,VAMP3,OPTN,TBC1D16
GOBP_REGULATION_OF_REGULATED_SECRETORY_PATHWAY	AUTISM	-2.31E-05	0.00057015	0.967684	129		brain	TWAS	c5	0.967684	1	CACNB2,KLRC2,AP1G1,DOC2B,RPH3AL,SYT5,HLA-F,TRPV6,RABGEF1,STX1A,ZP3,REST,PRKCB,RAB5A,CACNA1G,DOC2A,STX4,SPHK2,SYT3,STXBP2,PRAM1,FBXL20,DTNBP1,RAB3A,GNAI2,HYAL3,SNX4,GSK3B,FER,GIPC1,ADGRE2,SYT4,CD300A,UNC13D,SYT10,RIMS3,CD84,FCGR2B,SYT17,RPH3A,PTAFR,P2RX1,BCR,ADORA2A,RAP1A,SEPTIN5,DRD2,F2RL1,RAB3D,CACNB4,SYT13,SLC4A8,P2RY1,RIMS4,KCNB1,CACNA1I,ADORA2B,CSPG5,ITGB2,RAB27A,APBA2,DRD1,SYT9,LRRK2,PREPL,HMOX1,WNT7A,RAB15,LGALS9,GIT1,STXBP3,CD177,STXBP5,MICAL1,CHRNA5,FES,C12orf4,CACNA1H,BAIAP3,PDPK1,GAB2
GOBP_REGULATION_OF_RELEASE_OF_CYTOCHROME_C_FROM_MITOCHONDRIA	AUTISM	0.000120389	0.00672933	0.985726	33	0.654863	brain	TWAS	c5	0.985726	1	PARL,TRIAP1,FAM162A,PRELID1,GPX1,BBC3,BCL2L11,BAK1,PRKN,PPIF,PINK1,BCL2L2,MFF,OPA1,MOAP1,PMAIP1,BIK,BNIP3,HRK,PDCD5,BID,PLA2G6,AKT1,GHITM
GOBP_REGULATION_OF_RELEASE_OF_SEQUESTERED_CALCIUM_ION_INTO_CYTOSOL	AUTISM	0.000134902	0.000982997	0.890845	67	0.543189	brain	TWAS	c5	0.890845	1	FKBP1A,NTSR1,LIME1,ANK2,CAMK2D,PKD2,CXCL11,GSTO1,SNCA,ITGB3,TMEM38A,NPSR1,CASQ1,ATG5,JPH2,METTL21C,F2R,DIAPH1,P2RY6,CEMIP,BDKRB1,F2,SLC8A1,APLNR,SRI,DRD1,HAP1,THY1,NOS1,GSTM2,JSRP1,TRDN,CYBA,CASQ2
GOBP_REGULATION_OF_RENAL_SYSTEM_PROCESS	AUTISM	0.00227907	0.00712322	0.749007	35	0.40709	brain	TWAS	c5	0.749007	1	CORIN,OR51E2,GNAI2,TACR1,SLC9A3R1,AGT,DRD2,ACE,F2R,F2RL1,SPX,CORO2B,INPP5K,EDNRB,AVPR1A,CYBA,EMP2,AGTR1
GOBP_REGULATION_OF_REPRODUCTIVE_PROCESS	AUTISM	-0.00210176	0.00304231	0.489663	149	0.349062	brain	TWAS	c5	0.489663	1	ZP3,POMZP3,HPGDS,MSX1,ANAPC5,ANAPC4,RBPJ,EAF2,TACR3,INSR,ANAPC13,AURKA,BMP7,OVOL1,CDC25A,IHO1,HYAL3,TACR1,SPATA22,C1QBP,ESR1,CDC25B,FANCA,ITGB3,CFAP69,TACR2,NODAL,ANAPC16,PTGDR2,CHFR,MEIOC,AMH,PLCB1,JAG1,BMP4,NOX5,MYH9,PTAFR,OXTR,TRIP13,OVGP1,SNAI1,CTNNB1,WNT4,CDC16,PRSS37,P2RY1,GPR149,SIRT2,GDF9,CDC20,ADA,STK4,SERPINF1,ANAPC1,IL1A,RHBDD1,UMODL1,RPS6KA2,CCR6,WNT5A,SYCE3,YBX3,ANAPC7,PLB1,YTHDC2,METTL3,DHX37,ANKRD31,CFAP206,LFNG,EDNRB,RAD1,PDE3A,TEX101,CIB1,HDAC2,NUPR1,TCP11,HORMAD1,MAEL
GOBP_REGULATION_OF_RESPIRATORY_BURST	AUTISM	5.17E-05	0.000997368	0.95867	16	0.950323	brain	TWAS	c5	0.95867	1	RPS19,INSR,RAC1,GRN,BCR,CLEC7A,SLAMF8,CAMK1D
GOBP_REGULATION_OF_RESPONSE_TO_BIOTIC_STIMULUS	AUTISM	0.000532477	0.000912209	0.559407	285	0.712946	brain	TWAS	c5	0.559407	1	ADAM8,AP1G1,RPS19,LILRA2,LILRB1,STING1,CD14,HLA-F,HLA-G,HLA-A,HLA-E,HLA-B,MICA,MICB,NFKBIL1,HLA-DRB1,ILRUN,RNF216,HMGB2,CASP6,LYAR,TRIM62,PARP9,PARP14,TXK,RNF185,PARP1,APPL2,POLR3B,ELMOD2,IL15,FCGR2B,SH2D1B,MAPK3,CARD8,IRF3,SIGLEC16,KLK5,KLK7,FPR2,TIRAP,NPLOC4,UBE2K,IFIT1B,IFIT1,DDX60,SLC15A4,PLSCR1,BANF1,RBM14,TRAF3IP1,IFNLR1,A2M,CLEC12B,CLEC7A,KLRD1,KLRK1,KLRC4,KLRC3,KLRC2,KLRC1,IL12RB1,TOMM70,PRKCA,XRCC5,PVR,NECTIN2,SCIMP,C1QBP,APOBEC3F,APOBEC3G,EP300,RASGRP1,EIF2AK4,TYRO3,MAPKBP1,ATG12,NLRC4,NOP53,STAT1,PPP2R3C,COCH,HTRA1,IKBKE,CD55,CR1,ERAP1,GRN,HEXIM1,ZMPSTE24,NLRC3,ATG5,SERPINB9,OAS3,PAK1,PLCG2,CD36,ZDHHC11,GFER,PTPN22,DRD2,F2RL1,TRAF3,MAP3K7,ZNFX1,PTPN1,NOD1,IL12A,SEC14L1,TREM2,PGC,PTPN2,MR1,MIAT,DHX58,NR1H3,PLA2G5,MUL1,SIRT2,SUSD4,RIOK3,RNF125,SLAMF8,CRK,CGAS,CASP8,TTLL12,FADD,ITCH,SAMHD1,LTF,SIGIRR,IRF7,TSPAN32,TRIM21,TRIM6,TRIM5,HPX,MMRN2,CFH,NLRX1,RNF26,SASH1,RAET1E,RAET1G,WNT5A,LY86,PPM1B,HSPD1,FGL2,LRP8,LGALS9,TRIM44,TRAF6,ADAR,METTL3,AKIRIN2,SERPING1,CD180,MNDA,IFI16,FBXO38,CARD16,POLR3F,TRAF3IP2,FYN,CYBA,EMILIN2,COLEC11,CCDC92,NLRP10,MAVS,TIGAR,POLR3G,OPTN,PAK2,POLR3C,SELENOK
GOBP_REGULATION_OF_RESPONSE_TO_CYTOKINE_STIMULUS	AUTISM	0.00227738	0.0034932	0.514437	123	0.503259	brain	TWAS	c5	0.514437	1	AXL,NLRP2,STING1,RABGEF1,OTUD4,PARP9,PARP14,TXK,RNF185,TLR2,PYDC1,UBE2K,SLIT2,BIRC7,GSTP1,ADAM17,SPPL2A,CARD8,IRF3,IRAK2,CD300LF,SPHK1,IKBKE,RIPK1,OAS3,SPPL2B,TLE5,PIAS4,HIPK1,PXDN,IFIH1,F2RL1,SPATA2,PTPN1,TNFRSF1A,TREM2,PTPN2,PRKN,NKIRAS1,NR1H3,C1QTNF4,MUL1,MAP2K5,CASP8,TTLL12,CAV1,FADD,CPNE1,SAMHD1,SIGIRR,IRF7,PADI2,WNT5A,HSPA1B,AGPAT1,TRIM6,HPX,LAPTM5,TRIM44,ROBO1,ADAR,METTL3,TAF9,NAIP,CASP1,CARD16,TBK1,RFFL,IL1R1,MAVS,TSLP,CCDC3,ECM1
GOBP_REGULATION_OF_RESPONSE_TO_DNA_DAMAGE_STIMULUS	AUTISM	4.03E-05	0.000563356	0.942914	244		brain	TWAS	c5	0.942914	1	ERCC6,PARG,NFRKB,MAPT,TFPT,KMT5C,RTEL1,MRNIP,EGFR,TRRAP,ZCWPW1,ACTB,MAGEF1,ACKR3,HELB,MSX1,CCDC117,THOC5,TRIAP1,BCL7A,SMARCA5,SUPT3H,EYA4,DYRK1A,PARP9,TADA2B,PARP1,SLF1,KAT2B,INO80E,PPP4C,BCL7C,RNF8,PPP4R3B,MUC1,UBQLN4,NSMCE1,SGF29,PCNA,SHLD1,DPF2,RAD9A,FGF10,UIMC1,SMG1,FAM168A,RPS3,ATRIP,PARP3,TTI1,BABAM1,ANKLE1,TMEM161A,ERCC4,BARD1,YEATS4,ZNHIT1,SPIRE2,RNF168,RPA2,EYA3,WDR76,RUVBL2,PNKP,PBRM1,NEK4,PRKCD,ACTR8,SMARCD2,DDX5,RECQL5,EEF1E1,SMARCD3,ZMPSTE24,YY1,WRNIP1,PIAS4,SIRT6,YJU2,HDGFL2,TADA3,USP22,SMARCB1,MEAF6,POGZ,RIF1,SUPT20H,RAD52,CDKN2D,SMARCA4,SNAI1,NSMCE4A,TRIP12,RNASEH2B,TERF2,SF3B3,ATM,DDX39B,CEBPG,SHLD3,KMT5A,CASP9,TFIP11,SMARCE1,BRCA1,PARPBP,DPF1,FEM1B,RBBP8,DMAP1,SETMAR,RFWD3,TERF2IP,KHDC3L,CGAS,UCHL5,SKIL,PPP4R2,FIGNL1,POT1,PTTG1IP,OTUB2,ERCC8,SHLD2,INO80D,FBH1,BCL2,KDM1A,ACTR2,ETAA1,IER3,HDAC10,BID,BRCA2,ZNF365,COPS3,SLF2,XRCC1,ERCC1,ATAD5,TAF9,MAP3K20,USP47,RMI2,RUVBL1,MMS19,DDX11,FMN2,TIGAR,TELO2,TADA1,SMCHD1,SMYD2,MGMT
GOBP_REGULATION_OF_RESPONSE_TO_EXTRACELLULAR_STIMULUS	AUTISM	0.00822798	0.0101971	0.419727	23	0.46324	brain	TWAS	c5	0.419727	1	BBS4,GHRL,VDR,NUCB2,KANK2,SPX,MKKS,BCL2,BBS2,OPRM1,CARTPT,TRIM24
GOBP_REGULATION_OF_RESPONSE_TO_OXIDATIVE_STRESS	AUTISM	0.00323837	0.0040895	0.428435	85	0.852885	brain	TWAS	c5	0.428435	1	MEAK7,NME5,FZD1,REST,SLC7A11,TLR6,VNN1,NFE2L2,PARP1,HEBP2,DDR2,MCTP1,NCOA7,TRPM2,PPIA,BMP7,GPX1,ACOX2,TRAP1,DHFR,RIPK1,CD36,HGF,GCH1,GFER,PAWR,CTNNB1,TREM2,SOD2,PRKN,PINK1,STOX1,AIFM2,LANCL1,ATF4,MET,GPR37,ALOX5,PDE8A,LRRK2,FUT8,FBXO7,FBLN5,BAG5,AKT1,FYN,SIRT1,H19,PARK7
GOBP_REGULATION_OF_RESPONSE_TO_REACTIVE_OXYGEN_SPECIES	AUTISM	0.00218844	0.00579038	0.705473	38	0.638521	brain	TWAS	c5	0.705473	1	NFE2L2,HEBP2,DDR2,BMP7,TRAP1,DHFR,RIPK1,CD36,HGF,GCH1,PAWR,PINK1,MET,GPR37,PDE8A,LRRK2,FBLN5,H19,PARK7
GOBP_REGULATION_OF_RESPONSE_TO_TUMOR_CELL	AUTISM	0.00713633	0.00824265	0.386611	11	0.933311	brain	TWAS	c5	0.386611	1	HLA-DRB1,PVR,NECTIN2,IL12A,MR1,HSPD1,FBXO38
GOBP_REGULATION_OF_RESPONSE_TO_WOUNDING	AUTISM	0.00047031	0.000960844	0.624505	145	0.379022	brain	TWAS	c5	0.624505	1	CLDN4,HPSE,MMRN1,SPP1,XBP1,KREMEN1,KLKB1,F11,PDGFA,USF1,DDR2,SMOC2,VKORC1,ST3GAL4,FGF2,F12,INSL3,C1QTNF1,ANXA2,MTOR,SERPINE1,THBS1,ADTRP,INPP5F,PRKCD,ABAT,GRN,KIAA0319,SIGLEC10,MYLK,MAP2K2,CLASP2,TNR,CD36,SLC12A2,TNFRSF12A,SERPINE2,ABCC8,F2R,F2RL1,WFDC1,CD9,HBEGF,ALOX12,WNT4,EPHB2,ADAMTS18,MDK,PTPRF,CRK,SERPINF2,CD109,F2,DUOX2,DUOX1,CAV1,MAP2K1,RGMA,SERPINC1,ALOX5,HRAS,PTEN,CPB2,FERMT1,ITGB1,F7,CLEC7A,PRKG1,TAFA5,KNG1,VTN,GIT1,PLG,OCLN,F3,ENPP4,SERPING1,PROS1,EMILIN2,PTN,IGF1R,SERPINB2
GOBP_REGULATION_OF_RHO_PROTEIN_SIGNAL_TRANSDUCTION	AUTISM	-3.14E-05	0.000980088	0.974407	77	0.382002	brain	TWAS	c5	0.974407	1	KCTD10,RASGRF1,EPS8L1,GPR35,FLOT1,ITGB1,NRP1,ITGA3,KCTD13,RALBP1,ARHGEF18,MYO9B,ABL2,RAC1,F11R,ARHGEF25,RASGRF2,BCR,CUL3,ARHGEF28,F2RL2,F2R,F2RL1,KANK2,GPR55,ARAP3,ARHGAP42,CDC42SE2,RAF1,MET,EPS8L2,NET1,AKAP13,STARD13,ARHGEF3,MCF2L,FLCN,ROBO1,GPR65,CCDC125,PDCD10,RIT2,CDC42SE1
GOBP_REGULATION_OF_RNA_SPLICING	AUTISM	0.000377769	0.000979716	0.6998	87	0.389954	brain	TWAS	c5	0.6998	1	PTBP1,SRSF12,TRRAP,REST,GRSF1,SUPT3H,DYRK1A,TADA2B,RBFOX1,LARP7,CLK4,RAVER2,KAT2B,RPS26,WTAP,RRP1B,SRSF5,SRSF10,C1QBP,ZPR1,CLK3,ERN1,DDX5,RBMXL1,PTBP2,SAP18,NCL,SLC38A2,RBFOX2,RBM11,TADA3,SRRM4,SRSF9,USP22,RNPS1,CELF3,SUPT20H,RPS13,HNRNPLL,SRSF7,FASTK,SF3B3,RBM20,JMJD6,RBM23,DDX17,TMBIM6,TAF9,METTL16,ATXN7,AHNAK2,KHDRBS2,SGF29,SRPK1,RBM8A,TADA1,ILDR2,METTL4,POLR2A
GOBP_REGULATION_OF_RUFFLE_ASSEMBLY	AUTISM	0.0032447	0.00906725	0.720456	22	0.846875	brain	TWAS	c5	0.720456	1	CORO1C,PLEKHM1,EPS8L1,P2RX4,P2RY12,DEF8,FAM98A,CAV1,HRAS,EPS8L2,COBL,CYFIP1,SH3YL1
GOBP_REGULATION_OF_RYANODINE_SENSITIVE_CALCIUM_RELEASE_CHANNEL_ACTIVITY	AUTISM	-0.00131966	0.00924883	0.88654	23	0.193888	brain	TWAS	c5	0.88654	1	FKBP1A,CAMK2D,PKD2,GSTO1,SELENON,JPH2,SRI,NOS1,GSTM2,JSRP1,TRDN,CALM1,CASQ2
GOBP_REGULATION_OF_SENSORY_PERCEPTION	AUTISM	0.0095839	0.00926149	0.300757	30	0.342158	brain	TWAS	c5	0.300757	1	NTSR1,OPRL1,PRKAR1B,MGLL,PTAFR,OPRD1,SCN11A,F2R,SPX,TAFA4,NMUR2,ACP3,ATPSCKMT,IL1A,EDNRB,OPRM1
GOBP_REGULATION_OF_SIGNALING_RECEPTOR_ACTIVITY	AUTISM	0.00128113	0.00425608	0.763406	102	0.501677	brain	TWAS	c5	0.763406	1	BEGAIN,RASGRF1,CACNG8,LILRB4,ZGPAT,KLHL24,ZFYVE28,LRPAP1,EGF,LYPD6,NEURL1,ITGB1,NRP1,DKK1,ADAM17,CLEC12B,RWDD1,MINK1,SERPINE1,MUC4,HOMER3,BICD1,GREM1,CACNG5,PRKCD,SNX6,FSHB,HFE,NETO2,HOMER1,RASGRF2,CNRIP1,HBEGF,IL18BP,WFIKKN1,DLG4,P2RY1,PINK1,EPHB2,TAFA1,TAFA4,FCGR2B,ESR2,NPTXR,CBL,TGFA,RAMP3,RELN,PCSK9,OPRM1,LYPD1,ADRB2,NCAPG2,DKK3,ADRA2B,GPRC5A,GREM2,HDAC2,PARK7,GSG1L,PHLDA2,SHISA6,HIF1A
GOBP_REGULATION_OF_SIGNAL_TRANSDUCTION_BY_P53_CLASS_MEDIATOR	AUTISM	4.73E-05	0.00098181	0.961574	72	0.456451	brain	TWAS	c5	0.961574	1	RPS15,MSX1,TRIAP1,DYRK1A,MUC1,HIPK4,MAP2K6,RRN3,PLA2R1,MTOR,EP300,CDK5RAP3,DDX5,EEF1E1,HEXIM1,RPF2,ZMPSTE24,SETD9,MAPKAPK5,YJU2,SNAI1,NOP53,PAK1IP1,ATM,EIF5A,PRKN,CHD5,BDKRB2,ZNHIT1,ARMC10,PTTG1IP,PMAIP1,BCL2,KDM1A,NUAK1,RPL37,COPS3,ATAD5,DYRK2,TAF9,AKT1,RFFL,RPS7,KMT5A,TRIM24,PRMT6,SMYD2
GOBP_REGULATION_OF_SKELETAL_MUSCLE_CONTRACTION	AUTISM	-1.61E-05	0.000996697	0.987093	19	0.905936	brain	TWAS	c5	0.987093	1	GSTO1,SLC8A3,ACTN3,CASQ1,MYH7,GSTM2,DMPK,ATP2A1
GOBP_REGULATION_OF_SKELETAL_MUSCLE_TISSUE_DEVELOPMENT	AUTISM	0.000817337	0.00774801	0.915987	21	0.408122	brain	TWAS	c5	0.915987	1	FLOT1,CDON,ACTN3,RPS6KB1,MEGF10,CTNNB1,LMOD3,BCL2,PRKAA1,YBX3,WNT10B
GOBP_REGULATION_OF_SMAD_PROTEIN_SIGNAL_TRANSDUCTION	AUTISM	0.00336596	0.00974593	0.729816	22	0.468353	brain	TWAS	c5	0.729816	1	PARP1,KIAA0319,SLC2A10,BMP4,SPTBN1,PBLD,NODAL,GDF5,BMPR1A,VEPH1,NUP93,BMPR2,SH2B1
GOBP_REGULATION_OF_SMALL_GTPASE_MEDIATED_SIGNAL_TRANSDUCTION	AUTISM	-0.000283676	0.000936127	0.761866	253	0.442455	brain	TWAS	c5	0.761866	1	KCTD10,GIT2,RASGRF1,ARHGAP27,ARHGAP28,RALBP1,ARHGAP45,EPS8L1,STMN3,GPR35,PSD2,SQSTM1,FLOT1,STK19,RGL2,ARHGEF5,RABGEF1,MMD2,RAC1,MFN2,ITPKB,OBSCN,ARFGEF3,ARHGAP22,ITGB1,NRP1,SPRY1,ITGA3,KCTD13,CDON,DEF6,FGD2,FAM13A,DENND4B,ARHGEF18,SLIT2,ARHGAP12,SIPA1,RHOD,FGF10,SOS2,RALGAPA2,TGM2,STAMBP,MYO9B,NTRK1,ARHGAP31,ARHGAP8,SPATA13,GMIP,ARHGAP11A,CYTH2,RASIP1,NUP62,MYO9A,DENND4A,GNA13,RALGPS2,ABL2,CBL,ARHGEF12,ARHGAP21,F11R,ARHGAP9,ARHGEF25,SIPA1L1,TRIM67,SIPA1L2,ARHGAP44,BCR,KIF14,TSC2,CUL3,RHOU,LZTR1,ARHGEF28,IQSEC3,F2RL2,F2R,F2RL1,KANK2,CHN2,ADCYAP1R1,GPR55,ARAP3,ARAP1,ITGAV,ARHGAP1,ERBIN,PLEKHG1,RHOF,ARHGEF19,PLEKHG5,CGNL1,MCF2L,RASA3,MADD,DNMBP,GBF1,ARHGAP42,SIPA1L3,NGEF,PREX1,ARFGEF2,ECT2,ABR,CRK,RAP1GAP2,PLEKHG3,TIAM1,RAF1,IQSEC1,MET,ARHGEF4,RASA4B,RASA4,EPS8L2,RASA1,NET1,RASGEF1A,AKAP13,RAP1GAP,EPHB2,STARD13,ARHGEF3,ARHGAP26,ARHGAP25,ALS2,KBTBD7,RELN,PLEKHG4,FLCN,MAP4K4,KRAS,GIT1,CYTH4,SH3BP1,NF1,ROBO1,GPR65,ARHGEF40,PSD4,VAV3,CCDC125,PDCD10,ARHGAP29,RALGAPA1,RIT2,PIK3CG,ARHGAP32,INF2,PLCE1,CSF1,SWAP70,ARHGAP19,RASA2,CD2AP,CDC42SE1,FGD4,ARHGAP18,TAGAP
GOBP_REGULATION_OF_SMALL_MOLECULE_METABOLIC_PROCESS	AUTISM	0.000187267	0.000563275	0.739542	261		brain	TWAS	c5	0.739542	1	FABP1,SIRT5,POR,REST,DGKQ,CLCN2,SLC7A11,NFKB1,SEC14L2,SIRT4,P2RX7,FABP3,HPCA,PARP1,APPL2,INSR,CD320,KLHL25,CLYBL,AK4,LEPR,KAT2B,SORBS1,PGAM1,PDK2,SNCA,PPP4R3B,MAS1,GCK,IGFBP3,AKT2,ACTN3,ERFE,FGFR4,WNT4,LDLRAP1,P2RY6,DGAT2,PPP1R3G,MST1,C1QTNF1,RPTOR,RANBP2,SLC25A12,PDK1,PARK7,H6PD,APOC1,APOC2,MTOR,EP300,TREM2,GUCA1A,GUCA1B,GNMT,ETFBKMT,PTAFR,ATP5IF1,ERLIN1,ADIPOR1,ATP2B4,SLC45A3,PFKFB2,TRIB3,GPLD1,ZMPSTE24,CD244,ELOVL5,LONP2,SIRT6,PLIN5,FOXK2,BHMT,ARV1,MLST8,PGP,PLEK,ARNT,LACC1,ACADM,MALRD1,LDLR,SNAI1,ADCYAP1R1,MLYCD,MBTPS1,TIGAR,GNB3,JMJD8,STARD4,PID1,ACADVL,PTPN2,PRKN,CDA,PINK1,NLN,APOB,BRCA1,NR1H3,CES1,P2RY1,DHCR7,C1QTNF3,SPHK2,TYSND1,SLC7A7,FMO2,FMO4,INSIG2,CAV1,PIBF1,ADORA2B,NCOR1,FLCN,EIF6,SOGA1,FIS1,PTH1R,SCAP,ABCG1,TSPO,MTLN,ABCG4,NOS1,MLXIPL,COQ3,PRKAA1,NOS2,GIT1,NTSR1,DYRK2,ATPSCKMT,AVPR1A,FAM3C,DKK3,NDUFC2,PRKAA2,AKT1,FGF1,NR3C1,CBFA2T3,GUCA1C,RCVRN,PANK2,H19,CLN3,NUPR1,FMO5,AKR1C3,COX11,HTR2A
GOBP_REGULATION_OF_SMOOTH_MUSCLE_CELL_DIFFERENTIATION	AUTISM	0.0116067	0.0104966	0.26883	15	0.371946	brain	TWAS	c5	0.26883	1	MED28,HEY2,EFEMP2,OLFM2,RBPMS2,BMP4,FGFR2,PDCD4,NFATC1
GOBP_REGULATION_OF_SMOOTH_MUSCLE_CONTRACTION	AUTISM	0.000989076	0.00535096	0.853354	55	0.57927	brain	TWAS	c5	0.853354	1	TNNI3,GUCY1A1,NPNT,TACR3,ORMDL3,TACR1,TACR2,OXTR,GHRL,ABAT,KCNMA1,DAPK3,PTAFR,P2RX1,F2R,SPX,ARHGAP42,NMUR2,ADA,SPHK1,RGS2,CAV1,CTTN,ADORA2B,ITGA2,PRKG1,ADRB2,CHRNA3,ADRA2B,PLCE1,DOCK4
GOBP_REGULATION_OF_SNARE_COMPLEX_ASSEMBLY	AUTISM	0.00265808	0.00766256	0.728673	22	0.565564	brain	TWAS	c5	0.728673	1	VPS8,SNCA,STXBP6,VPS16,VPS39,VPS41,VPS33A,VPS11,TGFBRAP1,ANKRD27
GOBP_REGULATION_OF_SODIUM_ION_TRANSMEMBRANE_TRANSPORT	AUTISM	-0.00112066	0.00689421	0.870872	48	0.494736	brain	TWAS	c5	0.870872	1	CAMK2D,KLHL24,YWHAH,GLRX,ATP1B1,FXYD4,NEDD4,FGF12,SLC9A3R1,ATP2B4,NETO2,SCN1B,FXYD3,FXYD5,WNK1,STK39,CHP1,FGF11,ATP1B2,FXYD2,FXYD6,SCN4B,SCN2B,DRD4,TESC,NOS1,GPD1L,CNKSR3,SCN5A,SCN3B,PCSK9,ANK3,ATP1B3,CHP2,DLG1
GOBP_REGULATION_OF_SODIUM_ION_TRANSPORT	AUTISM	-0.00106778	0.00518993	0.836993	70	0.695408	brain	TWAS	c5	0.836993	1	CAMK2D,KLHL24,P2RX7,P2RX4,YWHAH,GLRX,NKAIN4,ATP1B1,NKAIN1,FXYD4,NEDD4,FGF12,SLC9A3R1,ATP2B4,NETO2,SCN1B,FXYD3,FXYD5,SERPINE2,DRD2,WNK1,STK39,CHP1,FGF11,ATP1B2,SLC8A1,FXYD2,FXYD6,SCN4B,SCN2B,DRD4,SPTBN4,TESC,NOS1,GPD1L,CNKSR3,SCN5A,SCN3B,PCSK9,ANK3,ADRB2,AKT1,ATP1B3,CHP2,DLG1,PKP2
GOBP_REGULATION_OF_SPROUTING_ANGIOGENESIS	AUTISM	0.00194572	0.00718635	0.786581	28	0.950555	brain	TWAS	c5	0.786581	1	SLC39A12,JAK1,FGF2,EPN2,RHOJ,THBS1,SEMA6A,GHRL,TNN,JMJD8,PDPK1,FUT1,ITGA5,ALOX5,BMPER,S100A1,PPP1R16B,FGF1
GOBP_REGULATION_OF_STEM_CELL_DIFFERENTIATION	AUTISM	5.95E-05	0.000989248	0.952068	47	0.182586	brain	TWAS	c5	0.952068	1	CDK6,REST,OCIAD1,NFE2L2,SETD1A,BBS12,FGF2,SMYD5,GSK3B,SLC4A11,GATAD2A,PRICKLE1,TEAD2,KDM3A,MBD3,SIRT6,MTA2,MTCH2,CHD3,JAG1,PUS7,EIF2AK2,BMPR1A,LBH,N4BP2L2,NUDT21,NSUN2,ESRRB,GATAD2B,METTL3,TBX5,PDGFRA,GDNF,HDAC2,PTN
GOBP_REGULATION_OF_STEM_CELL_POPULATION_MAINTENANCE	AUTISM	0.00614032	0.00620472	0.322359	42	0.382859	brain	TWAS	c5	0.322359	1	ACTB,REST,SAP30,CNOT1,BMP7,DPF2,BRMS1,SAV1,WNT9B,ZNF322,KDM3A,SMARCB1,SMARCA4,PAX8,SMO,KDM2B,BCL7A,TET1,NODAL,CNOT2,SAP30L,ZC3H13,LBH,SS18,ESRRB,ING1,SUDS3,BRD9,HDAC2,PTN
GOBP_REGULATION_OF_STEM_CELL_PROLIFERATION	AUTISM	0.00196099	0.00621409	0.752329	37	0.442045	brain	TWAS	c5	0.752329	1	HMGB2,THPO,NF2,RBPJ,RUNX2,TERT,KDR,FGF2,PDCD2,LTBP3,OVOL1,FGF10,IRF6,EPCAM,SIRT6,ACE,FBLN1,CTNNB1,CDKN2C,PBX1,ID4,CD109,EIF2AK2,FERMT1,KDM1A,N4BP2L2,WNT5A,WNT10B,NF1,PRRX1
GOBP_REGULATION_OF_STEROID_HORMONE_BIOSYNTHETIC_PROCESS	AUTISM	0.00937847	0.00876046	0.284374	26	0.183235	brain	TWAS	c5	0.284374	1	POR,REST,DGKQ,CLCN2,H6PD,PDE8B,WNT4,DKK3,NR3C1,IGF1R
GOBP_REGULATION_OF_STEROID_HORMONE_SECRETION	AUTISM	0.0113348	0.00902718	0.209252	21	0.51702	brain	TWAS	c5	0.209252	1	CRHR1,SPP1,C1QTNF1,GALR1,GHRL,KDM5B,GAL,AGT,GDF9,POMC,TSPO,AGTR1
GOBP_REGULATION_OF_STEROID_METABOLIC_PROCESS	AUTISM	0.00556388	0.00433288	0.199105	83	0.301157	brain	TWAS	c5	0.199105	1	POR,REST,IGFBP7,DGKQ,CLCN2,NFKB1,SEC14L2,FGFR4,WNT4,LDLRAP1,DGAT2,H6PD,APOC1,FSHB,GAL,ARV1,DDX20,MALRD1,PDE8B,LDLR,SNAI1,MBTPS1,GNB3,STARD4,ACADVL,APOB,ERLIN1,CES1,INSIG2,DHCR7,SCAP,ABCG1,TSPO,ABCG4,PRKAA1,IL1A,DKK3,FGF1,NR3C1,PANK2,FMO5,IGF1R,AKR1C3
GOBP_REGULATION_OF_STEROL_TRANSPORT	AUTISM	0.00134555	0.00560782	0.810375	60	0.176172	brain	TWAS	c5	0.810375	1	ABCA7,NFKB1,EGF,LIPG,NAXE,ABCA8,ABCA5,EEPD1,LDLRAP1,ANXA2,APOC1,APOC2,YJEFN3,PLTP,ARV1,ZDHHC8,TREM2,NR1H3,CES1,CAV1,ABCG1,SREBF2,TSPO,ABCG4,SCP2,PCSK9,ABCB4,NUS1,OSBPL6,ABCA13,FURIN
GOBP_REGULATION_OF_STRESS_ACTIVATED_PROTEIN_KINASE_SIGNALING_CASCADE	AUTISM	0.00037731	0.000965845	0.696054	142	0.195681	brain	TWAS	c5	0.696054	1	MARVELD3,EGFR,RELL1,NPPA,TLR3,SH3RF1,FAS,TPD52L1,EPHB1,MAPK3,AIDA,TIRAP,MAP2K7,PPIA,RASSF2,BIRC7,MAP4K2,MEN1,MAP3K11,GSTP1,SH3RF3,MINK1,SCIMP,GREM1,DIXDC1,PRMT1,MAP3K5,ZMPSTE24,PLCB1,RIPK1,BMP4,MAP2K2,INAVA,MAGI3,PTPN22,TNFRSF19,MAP3K3,STK39,F2RL1,TRAF3,MTURN,NOD1,LTBR,RELL2,MAPKBP1,MDFIC,AXIN1,MAPK8IP3,ULK4,PJA2,TREM2,MAP3K4,PRKN,KLHDC10,STK25,NBR1,DUSP3,PDCD4,PINK1,ARL6IP5,SPHK1,FCGR2B,CRK,SERPINF2,IL1A,GPS2,NCOR1,MAP2K1,HRAS,EIF2AK2,WNT5A,AGER,WNT7B,SH3RF2,WNT7A,FZD7,TRAF5,RASGRP1,MAP4K4,LGALS9,TRAF4,TAOK1,TNIK,HGF,SEMA3A,DUSP19,NAIP,PDCD10,TGFBR3,PRDX1,WNT16,TRAF6,ANKRD6,SASH1,SIRPA,DACT1,IGF1R
GOBP_REGULATION_OF_STRIATED_MUSCLE_CELL_DIFFERENTIATION	AUTISM	0.00404431	0.0067037	0.546312	40	0.167437	brain	TWAS	c5	0.546312	1	MAML1,HOPX,TRIM72,MSX1,RGS4,PI16,DKK1,ATP11A,XBP1,CYP26B1,ACTN3,TOMM70,MTOR,FBXO22,MYLK3,YY1,BMP4,MESP1,BHLHA15,PARP2,NLN,HDAC5,MAMSTR,LMOD3,RGS2,HDAC9,BCL2,FZD7,PIEZO1
GOBP_REGULATION_OF_STRIATED_MUSCLE_CONTRACTION	AUTISM	-0.000188247	0.000984713	0.848393	62	0.947211	brain	TWAS	c5	0.848393	1	TNNI3,ANK2,CAMK2D,P2RX4,NPPA,GSTO1,BIN1,SLC8A3,ACTN3,ATP1B1,EHD3,TRPM4,TMEM38A,CTNNA3,CASQ1,DSP,ADRA1B,RNF207,JUP,RGS2,SLC8A1,MYH7,CAV1,CHGA,SRI,DSC2,NOS1,GSTM2,ASB3,SCN5A,PIK3CG,TNNT3,ATP2A1,CASQ2,DLG1,TNNI3K,PKP2
GOBP_REGULATION_OF_SUBSTRATE_ADHESION_DEPENDENT_CELL_SPREADING	AUTISM	-0.00765747	0.00686091	0.264379	54	0.310393	brain	TWAS	c5	0.264379	1	WASHC2C,CORO1C,OLFM4,NRP1,RAC3,PDPN,CARMIL1,LIMS1,C1QBP,ITGB3,RAC1,GBP1,ARHGEF7,ARPC2,S100A10,CRKL,FBLN1,NEDD9,DOCK1,CDC42,CASS4,MDK,PREX1,UNC13D,CRK,CSPG5,ST6GAL1,TRIOBP,MYADM,CIB1,MELTF,PKP2
GOBP_REGULATION_OF_SUPEROXIDE_ANION_GENERATION	AUTISM	-0.00418536	0.00742804	0.573126	31	0.764728	brain	TWAS	c5	0.573126	1	AATF,MAPT,GSTP1,ACP5,GNAI2,PRKCD,FPR2,AGT,F2RL1,PON3,SOD1,ITGB2,CLEC7A,CD177,CYBA
GOBP_REGULATION_OF_SUPEROXIDE_METABOLIC_PROCESS	AUTISM	0.000128013	0.00538187	0.981023	49	0.877211	brain	TWAS	c5	0.981023	1	AATF,MAPT,NFE2L2,BMP7,GSTP1,ACP5,GNAI2,PRKCD,FPR2,DHFR,CD36,GCH1,AGT,F2RL1,PON3,SOD1,ITGB2,CLEC7A,FBLN5,CD177,CYBA,H19
GOBP_REGULATION_OF_SUPRAMOLECULAR_FIBER_ORGANIZATION	AUTISM	0.000113614	0.00093688	0.903479	258	0.463029	brain	TWAS	c5	0.903479	1	SLC39A12,WASHC2C,WASHC2A,WHAMM,MAPT,ARHGAP28,APC2,EPHA1,ARHGEF5,LIMK1,MAP6D1,WDR1,PXN,CLIP1,HIP1R,DYRK1A,HCLS1,WASHC4,CRACD,ARFIP1,CKAP2,NRP1,KIRREL1,SNCA,BIN1,TUBB4A,ARHGEF18,KANK3,DBNL,AEBP1,SLIT2,CDC42EP2,EFEMP2,SSH3,CORO1B,KANK4,FCHSD2,RPS3,GPX1,NAA80,ALMS1,DCTN1,TACR1,S1PR1,CARMIL1,COLGALT1,PIK3R2,ROCK1,BMERB1,ALOX15,ABI2,LMOD2,WASL,FER,MTOR,CHADL,CYRIA,CHRNA7,FMN1,CRYAB,STMN1,WASF2,TTBK2,BBS4,PRKCD,BRK1,CFL2,RAC1,ARHGEF7,WASF1,F11R,MYLK3,AVIL,DAPK3,TBCD,PAK1,CLASP2,ADD3,ARPIN,CIB1,FES,ARPC2,FERMT2,GMFB,BAIAP2L1,MLST8,SPTBN5,PLEK,S100A10,HAX1,WASH3P,SPTBN1,RAPGEF3,PPM1F,MAP1B,F2RL1,LDLR,CYFIP2,RB1,PFDN1,FCHSD1,NUMA1,ARAP1,DAAM2,TREM2,PRKN,CDC42,WNT4,ASAP3,CGNL1,CAPZB,WASHC3,ARPC5,CORO2B,CTNNA2,LMOD3,SDC4,RGS4,INPP5K,SERPINF2,MKKS,CAPG,NCK1,MET,CAPZA2,GMFG,SPTBN4,PPFIA1,CTTN,RDX,CXCL12,RASA1,FHOD3,BAIAP2L2,PICK1,AKAP13,CAMSAP2,LMOD1,CDC42EP3,LATS1,HSPA1B,TNXB,CYFIP1,SCIN,SPTB,TMOD2,TMOD3,PLEKHH2,VILL,CAPZA1,RHOC,TPM1,CARMIL3,DNAI3,EML2,MAPRE3,TRIM54,TAOK1,GIT1,SSH2,SH3BP1,PDXP,TRIOBP,GPR65,OCLN,SLAIN1,PFN4,RHPN2,TRIM27,MYADM,CDC42EP5,SNX9,SWAP70,ITGB1BP1,ROCK2,SPEF1,PSRC1,PTGER4,PARK7,PDE4DIP,PAK2,DLG1,ADD2,WASF3,ARHGAP18,ACTN2
GOBP_REGULATION_OF_SYNAPSE_STRUCTURE_OR_ACTIVITY	AUTISM	-0.00171805	0.00356944	0.630287	138	0.293346	brain	TWAS	c5	0.630287	1	LRFN5,LILRB2,FZD1,GRID2,PDLIM5,SLC7A11,SNCA,TLR2,SYNDIG1,NEURL1,ARHGAP22,PCDH8,MDGA1,THBS2,EPHB1,EEF2K,LRRC4B,DKK1,CHRNB2,EFNA1,SEMA4A,NTRK3,DBNL,CAMK2B,PRNP,DTNBP1,CLSTN1,DAG1,SEMA3F,DCTN1,NRCAM,NTRK1,ABI2,NRP2,NEDD4,NEGR1,TPBG,OXTR,CAMK1,GHRL,WNT5A,ARF4,IGSF9,FCGR2B,DLG5,CBLN1,SIPA1L1,ARHGAP44,PPFIA2,HOMER1,CRIPT,DRD2,NEDD9,FLRT2,TREM2,ABHD17C,EGLN1,DISC1,LRP4,TNNI3K,CTNNA2,CDC20,NGEF,AGRN,CAPRIN2,PTEN,SLC17A6,NECTIN1,EPHB2,RAB17,LRRK2,ACTR2,CYFIP1,WNT7A,COLQ,RELN,AMIGO2,TUBA1A,LRP8,NFATC4,CLSTN3,CDH2,FARP1,CTTNBP2,SLITRK5,CDH8,FYN,LRRN1,SLIT1,AMIGO1,CLN3,ARHGEF15,NTN1,VSTM5
GOBP_REGULATION_OF_SYNAPTIC_PLASTICITY	AUTISM	0.00115913	0.00417985	0.781539	116	0.317173	brain	TWAS	c5	0.781539	1	RASGRF1,GFAP,MAPT,LILRB2,BRSK1,SORCS2,DBN1,SQSTM1,GRID2IP,DRD5,SNCA,GRID2,NSG1,CD38,YWHAH,NEURL1,MCTP1,RAB5A,STX4,CAMK2B,ADCY1,PRNP,SLC8A3,YTHDF1,DRD1,CPLX2,RGS14,RAB8A,RAB3A,PRKAR1B,IGSF11,GSK3B,EIF2AK4,CHRNA7,PPP3CB,SYT4,PPFIA3,SLC24A1,GRIN2C,CNTN2,CLN3,GIPC1,ERC2,ABHD6,FAM107A,MPP2,GRIN2A,TSHZ3,RIMS3,KCNJ10,CBLN1,SIPA1L1,PSEN1,TNR,AGT,SERPINE2,DRD2,MAP1B,GRIK2,ACE,CRHR2,DLG4,VAMP2,NCDN,CDC20,STAU1,KCNB1,S100B,PICK1,SYNGR1,ATF4,RIMS1,HRAS,SCT,PTEN,EPHB2,AGER,RELN,CNTN4,LGMN,NFATC4,KRAS,ERC1,NF1,UNC13C,PLK2,STX3,SHISA6,PTN
GOBP_REGULATION_OF_SYNAPTIC_TRANSMISSION_GLUTAMATERGIC	AUTISM	0.000416466	0.00670095	0.950443	44	0.307395	brain	TWAS	c5	0.950443	1	TPRG1L,GRM8,DKK1,DTNBP1,UNC13A,NTRK1,CACNG5,GRIN2A,TSHZ3,SLC38A2,OXTR,TNR,HOMER1,SERPINE2,DRD2,GRIK2,GRM4,DISC1,PLPPR4,KMO,ATAD1,HTR2A,DRD1,LRRK2,GRM7,RELN,CDH2,PLA2G6,CLN3
GOBP_REGULATION_OF_SYNAPTIC_VESICLE_EXOCYTOSIS	AUTISM	5.98E-05	0.00099086	0.951886	44	0.927315	brain	TWAS	c5	0.951886	1	CACNB2,PRKCB,RAB5A,FBXL20,DTNBP1,RAB3A,GSK3B,SYT4,RIMS3,P2RX1,RAP1A,SEPTIN5,DRD2,CACNB4,SLC4A8,P2RY1,RIMS4,ADORA2B,CSPG5,HTR2A,APBA2,DRD1,GIPC1,LRRK2,PREPL,WNT7A,STXBP5,CHRNA5
GOBP_REGULATION_OF_SYNCYTIUM_FORMATION_BY_PLASMA_MEMBRANE_FUSION	AUTISM	0.00913277	0.00827543	0.269766	21	0.83657	brain	TWAS	c5	0.269766	1	FLOT1,SCGB3A1,EHD1,CAMK1,CD53,RAPGEF3,TREM2,PLEKHO1
GOBP_REGULATION_OF_SYSTEMIC_ARTERIAL_BLOOD_PRESSURE	AUTISM	0.00128541	0.00423941	0.761734	95	0.0991575	brain	TWAS	c5	0.761734	1	TNNI3,ENPEP,DRD5,NPPA,CORIN,OR51E2,SUCNR1,ADRB1,SLC4A5,TACR1,SLC2A5,CTSZ,EDN3,CYP4F12,BBS4,P2RX2,TRPV1,OXTR,AGT,DRD2,WNK1,ACE,F2R,F2RL1,ADRA1B,PLCB3,SPX,ARHGAP42,KCNK6,CORO2B,SERPINF2,AGTR1,RPS6KA2,KL,BMPR2,ADAMTS16,TPM1,CYP4A11,DDAH1,NAV2,NTSR1,EDNRB,ADRB2,CYP4F2,AVPR1A,CYBA,EMP2,ADRA1D,PRCP,ECE1
GOBP_REGULATION_OF_SYSTEMIC_ARTERIAL_BLOOD_PRESSURE_BY_HORMONE	AUTISM	-0.00214884	0.00574992	0.708614	42	0.270918	brain	TWAS	c5	0.708614	1	ENPEP,DRD5,CORIN,OR51E2,SUCNR1,TACR1,CTSZ,EDN3,OXTR,AGT,ACE,F2R,F2RL1,AGTR1,RPS6KA2,EDNRB,SERPINF2,AVPR1A,CYBA,ECE1
GOBP_REGULATION_OF_SYSTEMIC_ARTERIAL_BLOOD_PRESSURE_BY_RENIN_ANGIOTENSIN	AUTISM	-0.00565714	0.00713075	0.427577	28	0.173417	brain	TWAS	c5	0.427577	1	ENPEP,OR51E2,SUCNR1,TACR1,CTSZ,AGT,ACE,F2R,F2RL1,AGTR1,RPS6KA2,EDNRB,SERPINF2,CYBA
GOBP_REGULATION_OF_SYSTEMIC_ARTERIAL_BLOOD_PRESSURE_MEDIATED_BY_A_CHEMICAL_SIGNAL	AUTISM	-0.00396203	0.00533881	0.458015	50	0.0895217	brain	TWAS	c5	0.458015	1	ENPEP,DRD5,CORIN,OR51E2,SUCNR1,ADRB1,TACR1,SLC2A5,CTSZ,EDN3,OXTR,AGT,ACE,F2R,F2RL1,ADRA1B,AGTR1,RPS6KA2,TPM1,EDNRB,SERPINF2,ADRB2,AVPR1A,CYBA,ADRA1D,ECE1
GOBP_REGULATION_OF_TELOMERASE_ACTIVITY	AUTISM	0.00934227	0.0059759	0.117976	39	0.914146	brain	TWAS	c5	0.117976	1	PARM1,MAPK3,TCP1,MAP3K4,MAP2K7,CERS1,ERCC4,PARN,XRCC5,PARP4,GREM1,PNKP,PARP3,PIF1,MAPKAPK5,CTNNB1,ATM,MEN1,TEN1,NEK7,POT1,HSP90AB1,PKIB,NEK2,SMG6,PRKCQ
GOBP_REGULATION_OF_TELOMERE_CAPPING	AUTISM	-0.00630109	0.00732459	0.389643	28	0.749796	brain	TWAS	c5	0.389643	1	RTEL1,MAPK3,MAP2K7,ERCC4,PNKP,MAPKAPK5,ATM,MAP3K4,RAD50,NEK7,TERF2,TNKS2,PKIB,NEK2,XRCC1,ERCC1,SMG6,PRKCQ
GOBP_REGULATION_OF_TELOMERE_MAINTENANCE	AUTISM	-0.00343246	0.0043522	0.430304	75	0.81149	brain	TWAS	c5	0.430304	1	NFRKB,TFPT,RTEL1,PARP1,STN1,SLF1,INO80E,MAPK3,TCP1,MAP3K4,SMG5,MAP2K7,NSMCE1,CCT7,SMG1,ERCC4,PARN,XRCC5,EXOSC10,RUVBL2,PNKP,GNL3,ACTR8,PIF1,SMC6,YY1,MAPKAPK5,SIRT6,CCT8,NSMCE4A,CTNNB1,ATM,CTC1,NAT10,RAD50,TEN1,NEK7,TERF2,UCHL5,POT1,TNKS2,INO80D,PKIB,NEK2,SLF2,XRCC1,ERCC1,DCP2,CCT5,TERF2IP,SMG6,RUVBL1,PRKCQ,MRE11
GOBP_REGULATION_OF_TELOMERE_MAINTENANCE_IN_RESPONSE_TO_DNA_DAMAGE	AUTISM	0.00352924	0.00776462	0.649448	24	0.38976	brain	TWAS	c5	0.649448	1	NFRKB,TFPT,RTEL1,INO80E,ERCC4,RUVBL2,ACTR8,YY1,UCHL5,INO80D,XRCC1,ERCC1,RUVBL1
GOBP_REGULATION_OF_TELOMERE_MAINTENANCE_VIA_TELOMERE_LENGTHENING	AUTISM	-0.000113392	0.00581059	0.98443	43	0.76485	brain	TWAS	c5	0.98443	1	RTEL1,PARP1,STN1,MAPK3,TCP1,MAP3K4,SMG5,MAP2K7,CCT7,ERCC4,PARN,XRCC5,EXOSC10,PNKP,PIF1,MAPKAPK5,CCT8,CTNNB1,ATM,CCT6A,CTC1,NAT10,TEN1,NEK7,TERF2,POT1,TNKS2,PKIB,NEK2,DCP2,CCT5,SMG6,PRKCQ
GOBP_REGULATION_OF_THE_FORCE_OF_HEART_CONTRACTION	AUTISM	-0.00167091	0.00918313	0.855619	16	0.837045	brain	TWAS	c5	0.855619	1	CAMK2D,ADRB1,ATP2B4,SLC8A1,MYH7,CAV1,CHGA,NOS1,GLRX3,GAA
GOBP_REGULATION_OF_TISSUE_REMODELING	AUTISM	0.00019833	0.000979761	0.839583	62	0.396984	brain	TWAS	c5	0.839583	1	ADAM8,PLEKHM1,ITGB3,SPP1,P2RX7,CD38,IL15,DDR2,LEPR,BGLAP,INPP5D,S1PR1,PRKCA,ROCK1,DEF8,GREM1,FSHB,IL20RA,THBS4,BCR,AGT,MDK,GPNMB,CLDN18,TNFRSF11A,NF1,PPARGC1B,CSF1R,MC4R,ROCK2,CST3,CARTPT,TF,SUCO,GPR137B
GOBP_REGULATION_OF_TOLL_LIKE_RECEPTOR_SIGNALING_PATHWAY	AUTISM	0.00829564	0.00604788	0.170169	51	0.311666	brain	TWAS	c5	0.170169	1	LILRA4,LILRA2,FLOT1,NFKBIL1,TLR1,TLR6,OTUD4,TLR3,APPL2,TLR2,GPR108,TIRAP,SLC15A4,ESR1,CD300A,CD300LF,CD36,RTN4,PTPN22,F2RL1,CD14,TYRO3,PJA2,TREM2,NR1H3,CAV1,LTF,IRF7,WDFY1,SARM1,CYBA
GOBP_REGULATION_OF_TORC1_SIGNALING	AUTISM	0.00290141	0.00610081	0.634375	38	0.213308	brain	TWAS	c5	0.634375	1	DGKQ,CASTOR1,DEPDC5,WAC,KPTN,PIH1D1,GPR137C,CTNS,KLHL22,NPRL3,TELO2,ATM,SEH1L,SZT2,MIOS,LAMTOR5,RNF152,FLCN,LARS1,KICS2,RRAGD,GPR137B
GOBP_REGULATION_OF_TOR_SIGNALING	AUTISM	0.00507449	0.00437706	0.246318	78	0.329615	brain	TWAS	c5	0.246318	1	DGKQ,LAMTOR3,TBCK,CASTOR1,DEPDC5,WAC,ROS1,TTI1,FAM83D,LAMTOR4,TREM2,UBR2,TBC1D7,KPTN,PIH1D1,ZMPSTE24,FBXO9,GPR137C,MAPKAPK5,CTNS,PDCD6,TELO2,TSC2,MLST8,KLHL22,NPRL3,ATM,SEH1L,HTR6,SZT2,MIOS,RPTOR,LAMTOR5,PRKAA1,RELN,RNF152,FLCN,LARS1,GNA12,TMEM127,KICS2,PRKAA2,RRAGD,RFFL,GOLPH3,GPR137B
GOBP_REGULATION_OF_TRANSCRIPTION_BY_RNA_POLYMERASE_I	AUTISM	0.00014083	0.000993045	0.887225	33	0.534845	brain	TWAS	c5	0.887225	1	ERCC6,EIF2AK3,LYAR,SMARCA5,ERBB2,MYBBP1A,DHX33,MTOR,NOP53,PIH1D1,ZMPSTE24,NCL,SMARCB1,WDR75,UTP15,SMARCA4,ATF4,POLR2L,SF3B1,DDX11,HEATR1
GOBP_REGULATION_OF_TRANSCRIPTION_BY_RNA_POLYMERASE_III	AUTISM	0.00781449	0.0109639	0.476002	19	0.693539	brain	TWAS	c5	0.476002	1	ERCC6,SMARCA5,ICE2,MTOR,ELL,MYBBP1A,PRDX5,RPTOR,SF3B1,ZC3H8,POLR3F,BRF1,ZNF143,POLR3G,POLR3C
GOBP_REGULATION_OF_TRANSCRIPTION_ELONGATION_BY_RNA_POLYMERASE_II	AUTISM	0.00383439	0.00547061	0.483361	54	0.410273	brain	TWAS	c5	0.483361	1	PWWP2B,ERCC6,MED16,MED28,INTS12,EAF2,NELFA,LARP7,RNF8,MED24,MED6,INTS1,SUPT4H1,MED11,MED31,RNF168,NCBP2,MED25,VHL,EAPP,RECQL5,HEXIM1,SIRT6,INTS4,MED15,MED4,AXIN1,CTNNB1,MED20,GTF2F1,MED8,INTS11,CBX7,MED29,NELFE,MED17,MED10,MED19,INTS13,MED21
GOBP_REGULATION_OF_TRANSCRIPTION_INVOLVED_IN_G1_S_TRANSITION_OF_MITOTIC_CELL_CYCLE	AUTISM	0.00641237	0.00996269	0.51981	19	0.782743	brain	TWAS	c5	0.51981	1	CDK14,ZPR1,CDK18,RB1,KLF11,E2F6,HINFP,E2F1,ESRRB,E2F7,CDK17
GOBP_REGULATION_OF_TRANSCRIPTION_REGULATORY_REGION_DNA_BINDING	AUTISM	0.00508225	0.0101951	0.618131	19	0.523544	brain	TWAS	c5	0.618131	1	MSX1,PARP1,HEY2,NSD1,DDRGK1,EP300,ZMPSTE24,DOT1L,DDIT3,RB1,CTNNB1,DAZAP2,ANKRD33,NEUROD1,TRIM6,SRI,LAMTOR5,H1-0,TRAF6,PARK7
GOBP_REGULATION_OF_TRANSLATIONAL_FIDELITY	AUTISM	-0.00278733	0.00482467	0.563451	37	0.53847	brain	TWAS	c5	0.563451	1	RPS9,VARS2,VARS1,GATC,PRORSD1P,DTD2,RPS5,AARS1,AARSD1,AARS2,LARS2,LARS1,DTD1,IARS2,TARS2
GOBP_REGULATION_OF_TRANSLATIONAL_INITIATION	AUTISM	-0.0064033	0.00670536	0.339602	38	0.150679	brain	TWAS	c5	0.339602	1	EIF2AK3,EIF2AK1,EIF2B5,BANK1,KLHL25,EIF4B,YTHDF1,EIF3B,RPS6KB1,MTOR,EIF2AK4,DDX1,EIF2S1,EIF2B2,IMPACT,EIF4EBP3,POLR2G,EIF4G3,NCK1,ATF4,ALKBH1,EIF2AK2,PAIP2B,EIF5,METTL3,NCBP2,POLR2D,CDC123
GOBP_REGULATION_OF_TRANSMEMBRANE_RECEPTOR_PROTEIN_SERINE_THREONINE_KINASE_SIGNALING_PATHWAY	AUTISM	-0.000268983	0.000935504	0.773709	184	0.0317777	brain	TWAS	c5	0.773709	1	FKBP1A,SMURF1,FZD1,PEG10,SAP30,CHRD,HTRA3,BMP3,MSX1,NPNT,RBPJ,PRDM16,LEFTY1,LEFTY2,PARP1,ING2,SNX25,DACT2,RASL11B,GDF11,LTBP1,SPRY1,ITGA3,TWSG1,DKK1,BMP7,PMEPA1,MEN1,FAM89B,BRMS1,FGF10,ADAM17,NOMO3,PIN1,BAMBI,CRIM1,NOMO1,C20orf27,EP300,THBS1,NRROS,GREM1,RNF165,SFRP5,RBPMS2,SNX6,KIAA0319,HFE,HTRA1,LOX,PELO,BMP8A,BMP8B,LATS2,SLC2A10,PDPK1,VASN,BMP4,ARID4A,DACT1,PPM1A,ITGA8,FBN2,TNFAIP6,PCSK6,NUMA1,AXIN1,WFIKKN1,CSNK2B,LEMD2,CIDEA,LDLRAD4,SOST,NBL1,SKOR1,MAGI2,GDF9,PBLD,TET1,NODAL,GLG1,CD109,SKIL,FSTL1,RNF111,BCL9L,CAV2,CAV1,SAP30L,RGMA,HSP90AB1,GDF5,BMPR1A,VEPH1,LTBP4,FERMT1,GIPC1,LATS1,WNT5A,IL17RD,LRP2,NUP93,BMPR2,BMPER,ONECUT1,ACVR2B,FLCN,SMAD2,ACVR2A,ELAPOR2,TGFBR3,GDF7,ING1,DKK3,LEMD3,TRIM33,SIRT1,SOSTDC1,ONECUT2,GREM2,INHA,SUDS3,HDAC2,SH2B1
GOBP_REGULATION_OF_TRANSPORTER_ACTIVITY	AUTISM	-0.000165919	0.000954171	0.861953	210	0.121667	brain	TWAS	c5	0.861953	1	CACNB2,RASGRF1,STAC2,CRHR1,HCN2,JSRP1,FKBP1A,NTSR1,OPRL1,GPR35,TCAF2,TCAF1,KCTD7,ACTB,ANK2,CAMK2D,KLHL24,PKD2,CHP2,SLC5A11,NPPA,LRRC38,HPCA,STIM2,YWHAH,KCNIP2,GSTO1,NOS1AP,SNCA,HCN3,PRNP,HAP1,ATP1B1,FXYD4,MINK1,COX17,KCNAB1,NEDD4,KCNE4,CACNG5,FGF12,PPP3CB,EHD3,STIMATE,PRKCD,ALG10B,SLC9A3R1,PM20D1,GAL,GLRX,CASQ1,NETO2,RIPK1,PTAFR,JPH2,KCNS1,SCN1B,FXYD3,FXYD5,PLCG2,HOMER1,RASGRF2,PPP3R1,DRD2,ABCC8,WNK1,STK39,CHP1,CACNB4,WWP2,CACNA2D1,TREM2,DLG4,FGF11,ATP1B2,VAMP2,P2RY6,KCNE3,NIPSNAP2,RNF207,PARK7,NR1H3,PPIF,PINK1,EPHB2,SPHK2,KCNK3,HSPA2,FXYD2,FXYD6,SCN4B,SCN2B,CAV1,CFTR,DRD4,SRI,BCL2,TESC,NOS1,AMIGO1,GSTM2,GPD1L,ITGB1,SELENON,TRDN,GNB5,TRPC6,OPRM1,CNKSR3,RELN,CACNB3,STIM1,CTTNBP2NL,SCN3B,KCNC2,COA8,PLA2G6,ATPSCKMT,SLN,PCSK9,LRRC55,KCNRG,NDFIP2,GOPC,MRLN,ANK3,KCNA1,ADRB2,NDFIP1,CRBN,ATP1B3,ABCC9,GSG1L,ATP2A1,PIRT,SHISA6,CASQ2,CTSS,ACTN2
GOBP_REGULATION_OF_TRANS_SYNAPTIC_SIGNALING	AUTISM	1.15E-05	0.000684903	0.986554	260		brain	TWAS	c5	0.986554	1	CACNB2,CYP46A1,BEGAIN,CHRNA5,CHRNA3,RASGRF1,GFAP,MAPT,GRIK5,CACNG8,LILRB2,BRSK1,SORCS2,DBN1,SQSTM1,GABBR1,FLOT1,GRID2IP,SLC7A11,EIF4E,SNCA,GRID2,DRD5,NSG1,PRKCB,CD38,NPY5R,YWHAH,SYN3,TPRG1L,NEURL1,BTBD9,MCTP1,RAB5A,EPHB1,KCTD13,STX4,GRM8,LRRC4,DKK1,CHRNB2,CAMK2B,ADCY1,PTPRA,PRNP,FBXL20,HAP1,DTNBP1,SLC8A3,YTHDF1,DRD1,CPLX2,RGS14,CLSTN1,RAB8A,UNC13A,RAB3A,HOMER3,GNAI2,TACR1,NTRK1,IGSF11,GSK3B,EIF2AK4,USP8,CHRNA7,CACNG5,TACR2,PPP3CB,SYT4,PPFIA3,SLC24A1,OXTR,GHRL,SLC6A1,GRIN2C,CNTN2,CLN3,GIPC1,SNCAIP,APBA2,ERC2,ABHD6,PXK,FAM107A,AKAP7,GRIN2A,TSHZ3,RIMS3,KCNJ10,DGKE,PLCB1,SLC38A1,SLC38A2,AGER,LAMA2,P2RX1,CBLN1,SIPA1L1,PSEN1,BCR,ADORA2A,TNR,PNKD,SLC12A2,HOMER1,RASGRF2,AGT,EGLN1,DISC1,RAP1A,PPP3R1,SERPINE2,SEPTIN5,DRD2,MAP1B,GRIK2,ACE,PSMC5,S1PR2,CRHR2,CACNB4,GRM4,DLG4,VAMP2,PRKN,AKAP12,MPP2,SLC4A8,PPP1R9A,MCTP2,P2RY1,PINK1,EPHB2,PLPPR4,DVL1,CDC20,RIMS4,STAU1,KCNB1,S100B,ABR,CDH1,WNT7A,SLC6A6,KCNMB4,PICK1,PLA2G6,NPTXR,SYNGR1,ATF4,TMEM25,ADORA2B,RIMS1,HRAS,SCT,KMO,GRID1,SNCG,ATAD1,PTEN,TMEM108,PACSIN2,NALCN,CSPG5,STX1A,LRRK2,GRM7,PREPL,CYFIP1,ITGB1,RELN,LRP8,CNTN4,LGMN,ZDHHC3,NFATC4,KRAS,ERC1,GIT1,CLSTN3,CDH2,ASIC1,NF1,UNC13C,PLK2,PLCL2,STXBP5,DCC,CNTNAP4,SLC1A3,ADRB2,FYN,STX3,MTMR2,SHISA6,BAIAP3,RAB26,BCHE,PTN,ACHE,GRIK4,RGS4
GOBP_REGULATION_OF_TRIGLYCERIDE_METABOLIC_PROCESS	AUTISM	-0.00396501	0.00695892	0.568831	31	0.715125	brain	TWAS	c5	0.568831	1	MBOAT7,DGAT2,SLC27A1,APOC2,ABHD5,DAGLB,GPLD1,FITM2,ATG14,LDLR,GNB3,CTDNEP1,NR1H3,PNPLA2,SCARB1,PIK3CG,LPIN1,PANK2
GOBP_REGULATION_OF_TUBE_SIZE	AUTISM	-0.000268614	0.00332991	0.935707	135	0.0962681	brain	TWAS	c5	0.935707	1	VSTM4,GUCY1A1,DRD5,SOD3,NPPA,CD38,ADRB1,UTS2R,CBS,GPX1,ROCK1,TACR1,EXT2,EDN3,WNT9B,TRPM4,ITGA1,GCLC,KCNMA1,ATG5,SCPEP1,P2RX1,SMTNL2,OXTR,GCH1,AGT,ACE,F2R,F2RL1,ADRA1B,GCLM,P2RY2,MMP2,BBS2,P2RY1,ARHGAP42,NPR3,BDKRB2,RGS2,GRIP2,MKKS,SLC8A1,CPS1,KCNMB4,CAV1,ADORA2B,DRD1,HTR1D,NOS1,BMPR2,ADCY6,PRKG1,KNG1,PLA2G6,SMTNL1,EDNRB,KCNMB1,ECE1,KCNA5,SERPINF2,ADRB2,FAAH,AVPR1A,ADRA2B,UTS2B,ITGB1BP1,ROCK2,HTR1A,AGTR1,ADRA1D,DOCK4
GOBP_REGULATION_OF_TUMOR_NECROSIS_FACTOR_MEDIATED_SIGNALING_PATHWAY	AUTISM	0.00601192	0.00495128	0.224666	59	0.583351	brain	TWAS	c5	0.224666	1	NLRP2,PYDC1,UBE2K,BIRC7,GSTP1,ADAM17,SPPL2A,RIPK1,SPPL2B,PIAS4,HIPK1,F2RL1,TNFRSF1A,PTPN2,PRKN,NKIRAS1,CARD8,SPHK1,CASP8,CPNE1,HSPA1B,LAPTM5,NAIP,CASP1,CARD16,RFFL,CCDC3
GOBP_REGULATION_OF_TYPE_I_INTERFERON_MEDIATED_SIGNALING_PATHWAY	AUTISM	-0.00690214	0.00691396	0.318139	32	0.278506	brain	TWAS	c5	0.318139	1	STING1,RNF185,UBE2K,IRF3,IKBKE,OAS3,PTPN1,PTPN2,MUL1,ISG15,TTLL12,FADD,SAMHD1,IRF7,TRIM6,WNT5A,ADAR,METTL3,TBK1,MAVS
GOBP_REGULATION_OF_T_CELL_ACTIVATION	AUTISM	0.00017176	0.00056235	0.760037	229		brain	TWAS	c5	0.760037	1	ADAM8,PSG9,LILRB2,LILRB1,LILRB4,SIRPB1,SIRPA,ZAP70,CD83,HLA-G,HLA-A,HLA-E,AIF1,AGER,HLA-DRA,HLA-DRB5,HLA-DRB1,HLA-DQA1,HLA-DQB1,HLA-DQA2,HLA-DQB2,HLA-DOB,HLA-DMB,HLA-DMA,HLA-DOA,HLA-DPA1,HLA-DPB1,ZP3,FGL2,ACTB,RHOH,VNN1,ITPKB,TMEM131L,IL15,KLHL25,SH3RF1,CASP3,TWSG1,GPAM,ZBTB7B,CLEC4G,ICOSLG,XBP1,PRNP,ERBB2,SMARCE1,CYP26B1,SART1,PRELID1,FCHO1,IL12RB1,SOS2,RPS3,MAD1L1,CARD11,IGFBP2,CLPTM1,TNFRSF14,TNFRSF13C,FANCA,CD6,CD5,PBRM1,SELENOK,CD300A,ABL2,HFE,BTN2A2,PRKAR1A,MALT1,CD55,CR1,CD46,SMARCD3,DLG5,ZMIZ1,DNAJA3,AP3D1,BMP4,LGALS3,TMIGD2,SFTPD,SMARCB1,ADORA2A,AP3B1,PAWR,PTPN22,DPP4,SMARCD2,TYK2,SMARCA4,CD4,IL12A,CD276,CTNNB1,CCDC88B,PTPN2,DUSP3,MDK,EFNB3,ADA,SDC4,FCGR2B,CGAS,TESPA1,ZBTB1,NCK1,CAV1,FADD,VSIR,YES1,GPNMB,PTEN,DHPS,PRDX2,IL27RA,THY1,GLI2,HSPD1,BMI1,KLRK1,WNT10B,BID,LGALS9,LAPTM5,PNP,METTL3,ZC3H8,IL1A,MAP3K8,DROSHA,TRAF6,FYN,AKT1,NDFIP1,LMO1,IL23A,IHH,IL1RL2,NFKBIZ,TSPAN32,CD81,CAMK4,IL6ST,PRKCQ,LAT,ILDR2,TNFSF18,TNFSF4
GOBP_REGULATION_OF_T_CELL_APOPTOTIC_PROCESS	AUTISM	0.00517296	0.00717152	0.470712	34	0.599483	brain	TWAS	c5	0.470712	1	ADAM8,P2RX7,GPAM,EFNA1,PRELID1,PRKD2,KIFAP3,BMP4,LGALS3,BCL2L11,GIMAP8,HIF1A,ADA,ZC3H8,FADD,BCL2,WNT5A,LGALS9,PRKCQ
GOBP_REGULATION_OF_T_CELL_DIFFERENTIATION_IN_THYMUS	AUTISM	0.00829604	0.00954293	0.384662	22	0.345469	brain	TWAS	c5	0.384662	1	ADAM8,VNN1,TMEM131L,CLEC4G,ERBB2,SOS2,CLPTM1,BMP4,PTPN2,ADA,TESPA1,SOD1,GLI2,RASGRP1,ZC3H8,IHH,CAMK4
GOBP_REGULATION_OF_T_CELL_MEDIATED_IMMUNITY	AUTISM	0.000587158	0.000952033	0.537406	79	0.271255	brain	TWAS	c5	0.537406	1	LILRB1,LILRB4,HLA-F,HLA-G,HLA-H,HLA-A,HLA-E,HLA-B,AGER,HLA-DRA,HLA-DRB1,TAP2,ZP3,AZGP1,P2RX7,CLEC4G,IL12RB1,PVR,NECTIN2,PPP3CB,TRPM4,HFE,MALT1,CD55,STX7,MAP3K7,IL12A,MR1,FCGR2B,DUSP22,ZBTB1,FADD,HSPD1,KLRD1,KLRC1,IL1R1,IL18R1,FBXO38,TRAF6,CD81,TNFSF4
GOBP_REGULATION_OF_T_CELL_MIGRATION	AUTISM	0.00973016	0.00749227	0.194049	39	0.381096	brain	TWAS	c5	0.194049	1	ADAM8,AIRE,ADAM17,TNFRSF14,ITGB3,APOD,ABL2,CD200,CD200R1,SPNS2,CRKL,WNK1,STK39,CRK,ADAM10,FADD,LRCH1,CCR6,IL27RA,WNT5A,AIF1,S100A7,ITGA4,ECM1,SELENOK
GOBP_REGULATION_OF_T_CELL_RECEPTOR_SIGNALING_PATHWAY	AUTISM	0.00677525	0.00601426	0.259941	39	0.266394	brain	TWAS	c5	0.259941	1	LILRB4,PRNP,RPS3,KCNN4,NECTIN2,PRKD2,CD300A,BTN2A2,RAB29,GBP1,MALT1,PAWR,PTPN22,PTPN2,DUSP3,ADA,TESPA1,CARD11,DUSP22,SLA2,THY1,LAPTM5,LGALS3,CD81
GOBP_REGULATION_OF_UBIQUITIN_DEPENDENT_PROTEIN_CATABOLIC_PROCESS	AUTISM	-0.00406929	0.00383253	0.288338	113	0.242	brain	TWAS	c5	0.288338	1	COP1,RCHY1,MAPK9,BAG6,HSPA1B,SMURF1,ANKIB1,MAGEF1,EGF,XPO1,SH3RF1,SUFU,TRIB2,RNF217,CAMLG,UBQLN4,UBE2K,DET1,BBS7,WAC,ARIH2,ZFAND2A,GNA12,DDA1,SH3RF3,HSPBP1,GSK3B,DDRGK1,CDK5RAP3,PDCL3,PRICKLE1,FBXO22,HFE,TRIB3,CHFR,NUB1,GCLC,SGTA,SIRT6,ELOB,NOP53,AXIN1,PRKN,TRIM67,DISC1,SIRT2,CDC20,QRICH2,UCHL5,RYBP,MKRN2,CSNK1E,CAV1,USP14,HSP90AB1,UBQLN3,PTEN,GIPC1,DESI1,LATS1,LRRK2,HERPUD1,SH3RF2,WNT10B,ZYG11B,BAG5,AKT1,LAPTM5,TAF9,RNF14,CBFA2T3,RPS7,RNF180,NKD2,PARK7,RNF144A,UFL1,SVIP
GOBP_REGULATION_OF_UBIQUITIN_PROTEIN_TRANSFERASE_ACTIVITY	AUTISM	0.00777278	0.00826084	0.346746	34	0.650728	brain	TWAS	c5	0.346746	1	RPS15,LIMK1,DCUN1D4,PIN1,BUB1B,TRIB3,FEM1A,RPS2,UBE2L3,AXIN1,USP44,DCUN1D2,PINK1,FEM1B,CDC20,BUB3,PTEN,MASTL,RPL37,BMI1,BTRC,BAG5,RPS7,PARK7
GOBP_REGULATION_OF_VACUOLE_ORGANIZATION	AUTISM	0.0037773	0.00610038	0.53579	49	0.424628	brain	TWAS	c5	0.53579	1	PIP4K2B,MTMR3,SCARB2,RAB5A,ATG2A,RALB,SNX4,FEZ2,ANXA2,TMEM39A,ADPRH,SCFD1,WIPI1,GRN,PIP4K2C,PHF23,SH3GLB1,PINK1,MOAP1,LRRK2,TMEM106B,PIP4K2A,SNX7,IFT88,CHMP4A,CHMP4B,SNX18,RAB3GAP2,ELAPOR1,NUPR1,SEC22B
GOBP_REGULATION_OF_VASCULAR_ENDOTHELIAL_GROWTH_FACTOR_RECEPTOR_SIGNALING_PATHWAY	AUTISM	0.00033574	0.00762051	0.964859	28	0.480167	brain	TWAS	c5	0.964859	1	PRKCB,NRP1,FGF10,EPN2,PRKD2,NEDD4,ITGB3,PDCD6,ARNT,PTPN1,HIF1A,ITGA5,MMRN2,VTN
GOBP_REGULATION_OF_VASCULAR_PERMEABILITY	AUTISM	-0.000106444	0.000992501	0.914592	39	0.604215	brain	TWAS	c5	0.914592	1	C2CD4A,SLIT2,PLVAP,TJP3,TACR1,TACR2,MYLK3,BCR,ADORA2A,ABCC8,PDE2A,AKAP12,BDKRB2,YES1,DDAH1,OCLN,CLDN5,PDE3A
GOBP_REGULATION_OF_VENTRICULAR_CARDIAC_MUSCLE_CELL_MEMBRANE_REPOLARIZATION	AUTISM	0.0138171	0.0132841	0.298284	11	0.185369	brain	TWAS	c5	0.298284	1	WDR1,NOS1AP,KCNE4,ZMPSTE24,KCNH6,CACNA2D1,KCNE3,RNF207,SCN4B,SCN5A
GOBP_REGULATION_OF_VESICLE_FUSION	AUTISM	0.0112593	0.0092194	0.221987	23	0.113904	brain	TWAS	c5	0.221987	1	DOC2B,AKT2,GRIK5,CPLX1,TBC1D4,SNCA,RAB3A,ANXA2,SYT4,CPLANE2,SPHK1,SYT9,ANKRD27,C2CD5
GOBP_REGULATION_OF_VESICLE_SIZE	AUTISM	-0.00988667	0.00731096	0.176277	24	0.298783	brain	TWAS	c5	0.176277	1	BORCS7,RAB3B,RAB5A,BLOC1S1,KXD1,BORCS8,CHMP3,BLOC1S2,RAB22A,ALS2,BORCS5,RIN3,RILP
GOBP_REGULATION_OF_VIRAL_ENTRY_INTO_HOST_CELL	AUTISM	0.000430759	0.00640378	0.94637	34	0.987402	brain	TWAS	c5	0.94637	1	TRIM27,TRIM26,HLA-DRB1,TRIML2,TRIM62,TRIM8,CH25H,TRIM21,TRIM68,TRIM6,TRIM22,TRIM5,SMPD1,NECTIN2,TRIM25,CD4,TRIM59,IFITM2,IFITM1,IFITM3,PTX3,LGALS9,CIITA,FURIN,HS3ST5
GOBP_REGULATION_OF_VIRAL_GENOME_REPLICATION	AUTISM	-0.00404161	0.00466146	0.385927	57	0.293187	brain	TWAS	c5	0.385927	1	PPIA,IFIT1,IFIT5,PPIH,TNIP1,PLSCR1,BANF1,TMEM39A,VAPB,RESF1,GBP7,PPIE,OAS3,IFIH1,NR5A2,RNASEL,STAU1,ZNFX1,MPHOSPH8,INPP5K,ISG15,ZC3HAV1,APOBEC3A,APOBEC3C,APOBEC3D,APOBEC3F,APOBEC3G,LTF,IFITM2,IFITM1,IFITM3,EIF2AK2,ADARB1,BCL2,TOP2B,TASOR,MX1,ADAR,IFI16,MAVS,SRPK1
GOBP_REGULATION_OF_VIRAL_INDUCED_CYTOPLASMIC_PATTERN_RECOGNITION_RECEPTOR_SIGNALING_PATHWAY	AUTISM	-0.00409185	0.0120422	0.734011	19	0.515753	brain	TWAS	c5	0.734011	1	NPLOC4,DDX60,C1QBP,TKFC,NOP53,SEC14L1,DHX58,RIOK3,RNF125,NLRX1,USP15
GOBP_REGULATION_OF_VIRAL_PROCESS	AUTISM	-0.000744323	0.00362581	0.83735	103	0.443379	brain	TWAS	c5	0.83735	1	AXL,TRIM27,TRIM26,HLA-DRB1,TRIML2,KPNA6,TRIM62,TRIM8,CH25H,IFIT1,IFIT5,LARP7,TRIM21,TRIM68,TRIM6,TRIM22,TRIM5,SMPD1,CLEC4G,PPIA,PPIH,TNIP1,PLSCR1,BANF1,NECTIN2,TMEM39A,VAPB,RESF1,ATG12,STAT1,KPNA2,GBP7,HEXIM1,PPIE,ATG5,SNX3,TRIM25,OAS3,TRIM13,IFIH1,CD4,TYRO3,MDFIC,TRIM59,NR5A2,VPS37B,RNASEL,STAU1,ZNFX1,MPHOSPH8,INPP5K,VPS4A,ZC3HAV1,LGALS1,APOBEC3A,APOBEC3C,APOBEC3D,APOBEC3F,APOBEC3G,LTF,IFITM2,IFITM1,IFITM3,EIF2AK2,ADARB1,PTX3,BCL2,TOP2B,TASOR,MX1,LGALS9,ADAR,IFI16,SNF8,CIITA,ISG20,FURIN,MAVS,HS3ST5,SRPK1,DYNLT1
GOBP_REGULATION_OF_VOLTAGE_GATED_CALCIUM_CHANNEL_ACTIVITY	AUTISM	0.00545013	0.0077237	0.480414	36	0.0171227	brain	TWAS	c5	0.480414	1	CACNB2,STAC2,CRHR1,OPRL1,GPR35,NPPA,HPCA,NOS1AP,PPP3CB,EHD3,PPP3R1,DRD2,CACNB4,CACNA2D1,NIPSNAP2,DRD4,SRI,GNB5,CACNB3,CALM1
GOBP_REGULATION_OF_WNT_SIGNALING_PATHWAY	AUTISM	0.000356387	0.000935727	0.703302	243	0.360303	brain	TWAS	c5	0.703302	1	WNT3,APC2,CSNK1G2,TLE2,TLE5,RSPO4,EGFR,CDK14,FZD1,NFKB1,EGF,SHISA3,VGLL4,KREMEN1,C12orf43,DRAXIN,RBPJ,UBAC2,RPS12,LYPD6,GSK3B,KPNA1,NKD2,TERT,TMEM131L,TLR2,RSPO3,ITGA3,COL1A1,LGR5,FGF2,TTC21B,DKK1,PBXIP1,RNF213,NOTUM,GID8,FGF10,APCDD1,PIN1,SMARCA4,BAMBI,TPBGL,TSKU,DCDC2,CMAHP,MKS1,IGFBP2,MDFI,PTK7,USP8,CSNK1G3,GREM1,DIXDC1,CCNYL2,PRICKLE1,SENP2,PLEKHA4,RUVBL2,TRPM4,FUZ,TPBG,SDHAF2,FRAT1,SFRP5,BICC1,SLC9A3R1,ATP6V1C2,GPRC5B,LATS2,DAPK3,DDIT3,DACT1,PPM1A,TAX1BP3,MESP1,TNN,MACF1,PTPRU,TSC2,LRRK1,WNK1,WNT5B,ZBED3,FGFR2,MDFIC,IFT80,TMEM170B,AXIN1,CTNNB1,CTDNEP1,PRKN,RSPO1,SOST,JUP,DISC1,MDK,LRP4,G3BP1,STK4,NKD1,GPC5,NXN,HIC1,GSKIP,CDH3,TMEM237,FZD7,CAPRIN2,TRABD2A,TIAM1,SOX10,CSNK1E,CBY1,CAV1,TNKS2,PRDM15,WWOX,NPHP3,SULF2,SPEF1,FERMT1,TMEM9,LGR6,FZD9,LATS1,LRRK2,WNT5A,PPM1B,AMFR,WNT10B,FAM53B,CCDC88C,LIMD1,LZTS2,BTRC,NFATC4,PPM1N,DACT3,CCNYL1,HDAC1,CDH2,SEMA5A,CTNND2,HMGXB4,FRZB,DAAM2,NPHP4,USP47,DKK3,AMER2,SHISA2,WIF1,PLPP3,ANKRD6,NFATC1,CRBN,RUVBL1,SOSTDC1,WLS,SHISA6,AMER3
GOBP_REGULATION_OF_WOUND_HEALING	AUTISM	0.000406088	0.000964327	0.673674	126	0.552275	brain	TWAS	c5	0.673674	1	CLDN4,HPSE,MMRN1,KLKB1,F11,PDGFA,USF1,DDR2,SMOC2,VKORC1,ST3GAL4,FGF2,XBP1,F12,INSL3,C1QTNF1,ANXA2,MTOR,SERPINE1,THBS1,ADTRP,PRKCD,ABAT,MYLK,CLASP2,CD36,SLC12A2,TNFRSF12A,SERPINE2,ABCC8,F2R,F2RL1,WFDC1,CD9,HBEGF,ALOX12,WNT4,EPHB2,ADAMTS18,CRK,SERPINF2,CD109,F2,DUOX2,DUOX1,CAV1,SERPINC1,ALOX5,HRAS,PTEN,CPB2,FERMT1,ITGB1,F7,CLEC7A,PRKG1,TAFA5,KNG1,VTN,PLG,OCLN,F3,ENPP4,SERPING1,PROS1,EMILIN2,SERPINB2
GOBP_REGULATORY_T_CELL_DIFFERENTIATION	AUTISM	0.00436425	0.00551972	0.42914	26	0.880215	brain	TWAS	c5	0.42914	1	PSG9,LILRB2,LILRB4,HLA-G,HLA-DRA,HLA-DRB1,KLHL25,FANCA,VSIR,BTN2A2,CR1,CD46,MDK,LGALS9,DROSHA,TNFSF4
GOBP_RELAXATION_OF_MUSCLE	AUTISM	-0.00155345	0.00666799	0.815783	35	0.493238	brain	TWAS	c5	0.815783	1	CAMK2D,GUCY1A1,P2RX4,ACTN3,ATP1B1,KCNMA1,ABCC8,P2RY1,RGS2,SLC8A1,SOD1,ADORA2B,CHGA,SRI,GSTM2,PRKG1,SLN,ATP2A1
GOBP_RELEASE_OF_CYTOCHROME_C_FROM_MITOCHONDRIA	AUTISM	-0.0005086	0.00622211	0.934853	42	0.527112	brain	TWAS	c5	0.934853	1	PARL,TRIAP1,FAM162A,PRELID1,GPX1,BBC3,BCL2L11,GGCT,BAK1,SOD2,PRKN,BOK,PPIF,PINK1,BCL2L2,MFF,OPA1,TIMM50,FIS1,MOAP1,PMAIP1,BIK,BNIP3,BCL2,HRK,FZD9,PDCD5,BID,PLA2G6,AKT1,GHITM
GOBP_RELEASE_OF_SEQUESTERED_CALCIUM_ION_INTO_CYTOSOL_BY_ENDOPLASMIC_RETICULUM	AUTISM	2.27E-05	0.000990991	0.981759	31	0.884511	brain	TWAS	c5	0.981759	1	ANK2,CAMK2D,GSTO1,TMEM38A,CASQ1,METTL21C,RYR1,SLC8A1,CCR5,SRI,GSTM2,TRDN,CALM1,CASQ2
GOBP_RENAL_FILTRATION	AUTISM	0.00147951	0.0082525	0.857717	27	0.396673	brain	TWAS	c5	0.857717	1	ITGA3,KIRREL1,XPNPEP3,F2R,F2RL1,AQP1,CORO2B,TMEM63C,SULF2,RHPN2,CYBA,EMP2,ADGRF5
GOBP_RENAL_SODIUM_EXCRETION	AUTISM	0.00115765	0.0099809	0.907663	20	0.298374	brain	TWAS	c5	0.907663	1	CORIN,GNAI2,TACR1,AGT,DRD2,ACE,SPX,EDNRB,AVPR1A,AGTR1
GOBP_RENAL_SYSTEM_PROCESS	AUTISM	-5.45E-05	0.000973416	0.955318	106	0.344054	brain	TWAS	c5	0.955318	1	OPRL1,CLDN4,SLC15A2,CORIN,WFS1,ITGA3,OR51E2,KIRREL1,SUCNR1,GNAI2,SLC4A5,TACR1,XPNPEP3,PKN1,CYP4F12,AKAP11,SLC9A3R1,KCNMA1,BMP4,TRPV1,BCR,ADORA2A,AGT,DRD2,ACE,F2R,F2RL1,AQP1,CLCNKA,SPX,PON3,NPR3,CORO2B,INPP5K,SERPINF2,TMEM63C,AGTR1,SULF2,CYP4F2,BCL2,PRKRIP1,ADCY6,AQP6,LGMN,CYP4A11,CHRNB2,EDNRB,RHPN2,CHRNA3,AVPR1A,CYBA,EMP2,ATP6V0A4,AKR1B1,CLN3,ADGRF5,AKR1C3
GOBP_RENAL_SYSTEM_PROCESS_INVOLVED_IN_REGULATION_OF_SYSTEMIC_ARTERIAL_BLOOD_PRESSURE	AUTISM	-0.00723061	0.00670333	0.28074	32	0.350979	brain	TWAS	c5	0.28074	1	OR51E2,SUCNR1,CYP4F12,AGT,F2R,F2RL1,CORO2B,AGTR1,CYP4A11,EDNRB,SERPINF2,CYP4F2,CYBA,EMP2
GOBP_RENAL_TUBULAR_SECRETION	AUTISM	-0.00162814	0.00961577	0.865545	23	0.41256	brain	TWAS	c5	0.865545	1	CORIN,GNAI2,TACR1,SLC9A3R1,AGT,DRD2,ACE,SPX,EDNRB,AVPR1A,AGTR1,ATP6V0A4,CLN3
GOBP_RENAL_WATER_HOMEOSTASIS	AUTISM	-0.0100318	0.00844211	0.234716	23	0.26536	brain	TWAS	c5	0.234716	1	WFS1,CYP4F12,AKAP11,AQP1,AQP4,INPP5K,ADCY6,AQP6,CYP4A11,CYP4F2,AKR1B1
GOBP_REPLACEMENT_OSSIFICATION	AUTISM	-0.00963868	0.00915419	0.292375	19	0.0435374	brain	TWAS	c5	0.292375	1	RUNX2,CBS,COL13A1,NAB1,PEX7,BMP4,COL2A1,IFT80,INPPL1,SMPD3,PHOSPHO1,COL1A1,ALPL
GOBP_REPLICATION_FORK_PROCESSING	AUTISM	-7.70E-05	0.000979623	0.93734	61	0.901157	brain	TWAS	c5	0.93734	1	RTEL1,BOD1L1,PARP1,PRIMPOL,ZGRF1,EME1,CENPX,PCNA,CENPS,CORT,BARD1,SMARCAL1,GEN1,CARM1,BRCA1,RBBP8,RAD50,SETMAR,RFWD3,KHDC3L,SAMHD1,FBH1,ETAA1,BRCA2,ZNF365,DNA2,DDX11,FANCM,EME2,MMS22L,MRE11
GOBP_REPRODUCTIVE_BEHAVIOR	AUTISM	0.000906673	0.00656409	0.890141	38	0.30379	brain	TWAS	c5	0.890141	1	DRD5,MTNR1A,PPP1R1B,TACR1,NPAS1,ABAT,DDO,P2RX1,OXTR,SERPINE2,P2RY1,ADA,HEXB,PTEN,DRD1,KLK14,UBE2Q1,ACVR2A,EDNRB,AVPR1A,NR3C1,HDAC2,NHLH2
GOBP_REPRODUCTIVE_SYSTEM_DEVELOPMENT	AUTISM	0.000282858	0.00291189	0.922616	179	0.643082	brain	TWAS	c5	0.922616	1	NCOA4,AXL,TFPT,CTNNA1,ZP3,HMGB2,EIF2B5,BMPR1B,ADAM29,EAF2,TLR3,H3-3A,PDGFA,LFNG,INSR,CASP3,ING2,MAS1,UBE2Q1,ADAM15,WDR19,SLIT2,ADAM21,ADAM20,TFAP2C,BMP7,COL9A3,FGF10,ASB1,ATN1,A2M,INSL3,HYAL3,GREB1L,NTRK1,NUP107,ESR1,FER,MEA1,FANCA,WNT9B,SCAPER,ACSBG1,STRA6,MSH2,FSHR,KDM5B,FSHB,FGFR2,PLEKHA1,EIF2B2,RHOBTB3,AMH,BMP4,BRIP1,SPATA22,TNFAIP6,SERPINE2,FNDC3A,CRKL,MSH4,ACE,TYRO3,CTNNB1,ATM,BAK1,WNT4,BOK,MMP2,SOX15,ALOX15B,PGR,PLEKHA5,FEM1B,GDF9,SGPL1,PSAP,YBX3,ID4,MKKS,SERPINF1,MMP14,BCL2L2,REC8,HSD17B4,UMODL1,PTEN,PTX3,BIK,CYP1B1,BCL2,CBL,TESC,WNT5A,LRP2,WNT7A,WNT2B,RXFP2,BRCA2,SRD5A1,ERCC1,ARID5B,BCL2L11,MERTK,IL1A,ACVR2A,DHX37,DHCR24,GDF7,RBP4,PTPRN,INHA,PRLR,NUPR1,CSDE1,NHLH2,GFRA1,AKR1C3,GAS2
GOBP_RESPIRATORY_BURST	AUTISM	-3.49E-05	0.000990675	0.971919	35	0.706384	brain	TWAS	c5	0.971919	1	RPS19,NCF1B,NCF1,NCF1C,INSR,RAC3,CYBC1,PIK3CD,CD52,PGAM1,RAC1,CD55,GRN,BCR,SLC11A1,TREM2,CLEC7A,SLAMF8,PIK3CG,CYBA
GOBP_RESPIRATORY_CHAIN_COMPLEX_IV_ASSEMBLY	AUTISM	-0.00244108	0.00658659	0.710925	32	0.779145	brain	TWAS	c5	0.710925	1	PET100,COA1,COX16,COX17,C12orf73,TIMM21,COX20,STMP1,TMEM223,COA4,COX15,COA8,COX14,COA6,COX10,SCO1
GOBP_RESPIRATORY_ELECTRON_TRANSPORT_CHAIN	AUTISM	-0.00034627	0.000964887	0.719692	116	0.0776862	brain	TWAS	c5	0.719692	1	NDUFA3,NDUFB5,ETFDH,NDUFC1,UQCR10,COX6A1,SDHA,UQCRC2,SNCA,NDUFV2,NDUFV3,SLC25A12,NDUFA5,NDUFA6,DNAJC15,COX5A,ETFA,SDHAF2,COX4I2,NDUFS4,MYBBP1A,COX6B1,COX7A1,AFG1L,NDUFB10,NDUFA2,NDUFAF1,COX8A,CHCHD2,NDUFA12,NDUFB2,COX15,GPD2,PINK1,AIFM2,NDUFS2,SDHC,NDUFB3,SLC25A22,NDUFS1,NDUFS5,UQCRHL,SDHB,ISCU,COQ9,NDUFA10,NDUFA7,COX7A2L,UQCRFS1,SLC25A18,BID,NDUFB1,ETFB,ETFRF1,COA6,CDK1,DLD,UQCRH,NDUFV1,NDUFS8,NDUFA9,PARK7,NDUFC2,GHITM
GOBP_RESPIRATORY_GASEOUS_EXCHANGE_BY_RESPIRATORY_SYSTEM	AUTISM	0.0011538	0.00409364	0.778057	77	0.970618	brain	TWAS	c5	0.778057	1	MTG1,ADH5,CFAP43,TMPRSS11D,NMBR,SPAG16,NDST1,CFAP221,RAB3A,MAN2A1,MAN1A2,GLS,TSHZ3,ECEL1,SFTPA2,SFTPD,AP3B1,HNMT,PASK,NDUFA12,CFAP54,TAS2R4,COX15,DACH1,NEK10,CCBE1,TTLL1,ODAD4,NDN,FUT8,DNAH9,TRAF4,MTG2,NTSR1,FTO,BPGM,GAA,NMB
GOBP_RESPIRATORY_SYSTEM_DEVELOPMENT	AUTISM	-0.000126907	0.000959048	0.894726	145	0.628429	brain	TWAS	c5	0.894726	1	HYDIN,DNAAF1,CRISPLD2,LAMA1,BAG6,KDR,HOPX,FGFRL1,CLCN2,RXFP1,SLC7A11,EIF4E,HHIP,RBPJ,SIM2,PDGFA,BMPR1A,LIPA,ADAMTS2,FLT4,FGF2,SPRY1,ITGA3,MAPK3,PDPN,FGF10,RAB3A,SAV1,TULP3,ALDH1A3,CTSZ,MAN2A1,EP300,PTK7,STRA6,MAN1A2,RCN3,HSD11B1,CHI3L1,LOX,DLG5,BMP4,MAP2K2,TBX2,SFTPD,AP3B1,PPP3R1,EPAS1,ACE,FGFR2,CTNNB1,CDC42,PKDCC,ALDH1A2,NKIRAS1,THRB,SP3,PGR,DISP1,ADA,NODAL,JMJD6,MAP2K1,CCBE1,NPHP3,ODAD4,WNT5A,GLI2,WNT7B,BMPR2,ACVR2B,WNT2B,SMPD3,KRAS,FGF7,LAMA5,WNT2,TBX5,PDGFRA,RPGRIP1L,CTSH,RBBP9,FGF1,RBP4,SPEF2,PHF14,SMAD2,SMCHD1,CCDC40
GOBP_RESPIRATORY_SYSTEM_PROCESS	AUTISM	0.00306093	0.00580168	0.597781	44	0.834779	brain	TWAS	c5	0.597781	1	MTG1,ADH5,CFAP43,FLT4,SPAG16,CFAP221,RAB3A,SELENON,GLS,TSHZ3,ECEL1,AP3B1,NEK10,CCBE1,TTLL1,ODAD4,NDN,DNAH9,MTG2,CFAP54,FTO,GAA
GOBP_RESPONSE_TO_ACETYLCHOLINE	AUTISM	-0.00913912	0.00662721	0.167886	36	0.758462	brain	TWAS	c5	0.167886	1	GNAI2,GNA11,GNA15,CHRNA7,CHRM5,ATP2B4,PLCB1,CRKL,CHRND,AGRN,TSPO,CHRNB2,OPRM1,LYPD1,CHRNA3,ROCK2
GOBP_RESPONSE_TO_ACIDIC_PH	AUTISM	-0.00664855	0.00838418	0.427785	24	0.0675468	brain	TWAS	c5	0.427785	1	PKD1L3,RAB11FIP5,SLC38A3,TRPV1,IMPACT,ASIC3,CHP1,PKD2L1,SCNN1D,SERPINF1,ASIC2,LGMN,ASIC1,GPR65,CTSS
GOBP_RESPONSE_TO_ACID_CHEMICAL	AUTISM	0.0054398	0.0044115	0.21754	78	0.67295	brain	TWAS	c5	0.21754	1	CPEB1,MEAK7,EGFR,LAMTOR3,GLRA3,PKD2,XBP1,CASTOR1,MTHFR,COL16A1,HPCA,NEURL1,CASP3,PDGFC,GLRB,PCNA,CRLS1,SIPA1,TOMM70,NTRK1,MTOR,LAMTOR4,UBR2,CDO1,ATP2B4,PDGFD,GCLC,COL5A2,KLHL22,GCLM,PKD2L1,MMP2,KCNB1,COL6A1,CPS1,BCL2L2,RPTOR,AMIGO1,LAMTOR5,F7,TMBIM6,LARS1,TAF9,PIK3C3,AVPR1A,FYN,SLC7A5,CYBA,RRAGD,UFL1,IGF1R
GOBP_RESPONSE_TO_ACTIVITY	AUTISM	0.00463955	0.00594839	0.43541	47	0.253442	brain	TWAS	c5	0.43541	1	HADH,MTFP1,SOD2,MAS1,BGLAP,TNS2,ADSL,ITGB3,ATP5F1A,GCLC,SLC38A2,METRNL,AGT,COL4A2,GCLM,MMP2,CAT,HIF1A,PERM1,CBL,KL,ITGA2,PRKAA1,SRD5A1,SMTNL1,CDK1,PRKAA2,SLC7A5,CYBA
GOBP_RESPONSE_TO_ALCOHOL	AUTISM	0.00403328	0.0030896	0.191743	172	0.608408	brain	TWAS	c5	0.191743	1	CYP2E1,ACACA,CRHR1,OSBPL7,RGS19,CTNNA1,CD14,GABBR1,IGFBP7,HPGD,GOT2,PARP1,S100A8,CHRNB2,PMVK,ADAM15,BGLAP,NTRK3,SLC23A2,SLIT2,A2M,TACR1,H6PD,ATP5F1A,AKAP8,CDO1,RECQL5,AANAT,ITPR2,ABAT,GRIN2A,GPLD1,ADCY5,GRAMD1A,GLB1,DRD2,ACE,STK39,FGFR2,ADCYAP1R1,CTNNB1,BAK1,CLDN7,SLC2A4,SMO,P2RY6,LANCL2,JUP,BRCA1,CES1,CDA,SPHK2,CAT,DMAP1,SDF4,SCNN1D,CDH1,RGS2,CASP8,CCR5,TYMS,DRD4,TH,ST6GAL1,PTGDR,CLDN18,TSPO,CYP1B1,CBL,ACTR2,RPL10A,F7,PTGER4,PRKAA1,MLC1,ADCY6,LRP6,GRIN2B,LRP8,TNFRSF11A,GRAMD1B,KCNC2,SMAD2,CFTR,TGFBR3,ADCY2,KCNMB1,CDK1,OPRM1,AVPR1A,PRKAA2,ADCY3,FYN,AKT1,DAG1,CYBA,GRAMD1C,GOLPH3,HDAC2,TUFM,CTSK,IGF1R,TNFSF4,AKR1C2,AKR1C3,FDX1,MGMT
GOBP_RESPONSE_TO_AMINE	AUTISM	-0.000111218	0.000991243	0.910664	35	0.617217	brain	TWAS	c5	0.910664	1	TRDMT1,DRD5,RGS4,PPP1R1B,GRIN2A,OXTR,DRD2,RGS2,PDE1B,CPS1,SOD1,DRD4,TH,UROS,DRD1,ITGA2,KCNC2,ASIC1,CDK1,HDAC2
GOBP_RESPONSE_TO_AMINO_ACID_STARVATION	AUTISM	0.000127452	0.000981685	0.896701	59	0.353454	brain	TWAS	c5	0.896701	1	EIF2AK3,GCN1,DEPDC5,FAS,MAPK8,MAPK3,EIF2A,MTOR,EIF2AK4,EIF2S1,MAP3K5,SLC38A2,IMPACT,KPTN,NPRL3,SEH1L,UCP2,SH3GLB1,SZT2,DAPL1,MIOS,ATF4,EIF2AK2,MAP1LC3A,RNF152,FLCN,DAP,LARS1,KICS2,RRAGD
GOBP_RESPONSE_TO_AMYLOID_BETA	AUTISM	0.00749069	0.0095432	0.432498	36	0.716266	brain	TWAS	c5	0.432498	1	TLR6,PARP1,NGFR,PRNP,NTRK1,GSK3B,CHRNA7,SNX6,GRIN2A,FPR2,CD36,CACNA2D1,BCL2L11,ABCC1,TREM2,MMP2,FCGR2B,CALCR,BCL2L2,EPHB2,AGER,RAMP3,LGMN,ADRB2,ITGA4,FYN,IGF1R
GOBP_RESPONSE_TO_ANGIOTENSIN	AUTISM	-0.000173129	0.00808261	0.982911	30	0.337002	brain	TWAS	c5	0.982911	1	NFKB1,AGTRAP,NFE2L2,DDR2,MAS1,ROCK1,PRKCD,BRIP1,AGT,CAV1,KL,SLC30A10,CYBA,ROCK2,AGTR1,IGF1R,ACTN2
GOBP_RESPONSE_TO_ANTIBIOTIC	AUTISM	1.39E-05	0.000986641	0.988782	47	0.314446	brain	TWAS	c5	0.988782	1	CASP3,JAK1,VKORC1,HYAL3,HYAL1,CYP1A1,KDM5B,GFER,CASP9,PLA2G4A,CASP8,SOD1,UROS,CBL,ALPL,KDM1A,ACTR2,GJB2,SRD5A1,ZC3H8,SLC1A3,CIITA
GOBP_RESPONSE_TO_ARSENIC_CONTAINING_SUBSTANCE	AUTISM	0.000127106	0.000988449	0.897681	40	0.330124	brain	TWAS	c5	0.897681	1	CPOX,RNF4,GSTO1,GSTO2,ZFAND2A,CYP1A1,GCLC,MKNK2,SLC38A2,PPIF,ATF4,UROS,CYP1B1,HMOX1,SERPINF1,MAPK13
GOBP_RESPONSE_TO_ATP	AUTISM	0.000897588	0.00532043	0.866028	52	0.913357	brain	TWAS	c5	0.866028	1	DGKQ,P2RX7,P2RX4,P2RY12,P2RY1,CIB2,NT5E,TRPM4,HSP90B1,P2RX2,ENPP1,TRPV1,P2RX5,P2RX1,P2RX6,KCNJ11,P2RY11,P2RY2,SLC8A1,SOD1,PDXP,ABCC9,PANX1
GOBP_RESPONSE_TO_AUDITORY_STIMULUS	AUTISM	-0.0093424	0.00819181	0.254097	25	0.0202403	brain	TWAS	c5	0.254097	1	USP53,HTT,ABHD12,TACR1,STRA6,KIAA0319,DRD2,NRXN2,MDK,CHRNA10,SLC1A3,ATOH7,PTN
GOBP_RESPONSE_TO_AXON_INJURY	AUTISM	0.00241109	0.00480378	0.615728	83	0.874629	brain	TWAS	c5	0.615728	1	AXL,CTNNA1,SPP1,KREMEN1,P2RX4,FGF2,P2RY12,NTRK3,GAP43,LAMB2,DAG1,NTRK1,RANGAP1,APOD,INPP5F,MORN4,PCSK1,GRN,KIAA0319,DHFR,MAP2K2,TXN2,PLCG2,TNR,DRD2,MAP1B,TREM2,MMP2,PTPRF,KCNB1,MAP2K1,CSPG5,RGMA,PTEN,TSPO,BNIP3,BCL2,THY1,AIF1,MAX,GIPR,SARM1,STK24,KCNK2,CDK1,MAPK8IP3,PTN,IGF1R,MTR
GOBP_RESPONSE_TO_BMP	AUTISM	0.000633388	0.00379079	0.867302	113	0.315622	brain	TWAS	c5	0.867302	1	VSTM2A,SMURF1,FZD1,CHRD,BMPR1B,UBE2D3,HTRA3,MSX1,RBPJ,RUNX2,KDR,DLX3,ITGA3,MAPK3,TWSG1,DKK1,BMP7,BAMBI,CRIM1,LEFTY1,LEFTY2,GREM1,RNF165,ADAMTS7,HIVEP1,SFRP5,RBPMS2,DDX5,HFE,HTRA1,PELO,BMP8A,HEYL,BMP8B,BMP4,PPM1A,TNFAIP6,PCSK6,COL2A1,ZNF8,NUMA1,LEMD2,SOST,NBL1,PDCD4,SPINT2,SKOR1,GDF9,NODAL,SKIL,FSTL1,RGMB,RGMA,GDF5,BMPR1A,SMAD9,WNT5A,LRP2,BMPR2,BMPER,ACVR2B,SMPD3,SMAD2,ACVR2A,ELAPOR2,TGFBR3,GDF7,USP15,LEMD3,TRIM33,SOSTDC1,FAM83G,GREM2
GOBP_RESPONSE_TO_CADMIUM_ION	AUTISM	0.00224435	0.00657123	0.732696	39	0.350275	brain	TWAS	c5	0.732696	1	MAPK9,EGFR,TERT,MAPK8,MAPK3,PRNP,PCNA,GCLC,GPI,CAT,NPC1,SORD,HMOX1,MT2A,MT1E,MT1M,MT1A,MT1H,MT1X,HAAO,ERCC1,CDK1,AKT1,AKR1C3
GOBP_RESPONSE_TO_CAMP	AUTISM	-0.000380785	0.00524681	0.942145	61	0.528485	brain	TWAS	c5	0.942145	1	BSG,HCN2,CNGA3,DGKQ,PKD2,EEF2K,PNPT1,HCN3,CDO1,STAT1,ITPR2,NDUFS4,PTAFR,RAP1A,RAPGEF3,WNT10B,CARM1,AQP1,PDE2A,AANAT,GPD1,INPP5K,DUOX2,DUOX1,SLC8A1,CPS1,CYP1B1,KDM1A,BCKDHB,SRD5A1,PPARGC1B,APEX1,CFTR,PIK3CG,FDX1
GOBP_RESPONSE_TO_CARBOHYDRATE	AUTISM	0.00401283	0.0031603	0.204169	154	0.789735	brain	TWAS	c5	0.204169	1	GRIK5,AGER,HLA-DRB1,NKX6-1,EIF2B5,SLC9B2,PRKCB,SLC29A1,RUNX2,CASP3,STX4,SELENOT,ADRA2A,GPAM,CCDC186,MAP2K7,PFKL,COL6A2,GCK,XBP1,MAP2K6,GPX1,ZNF236,PIM3,SLC2A5,SIDT2,THBS1,SLC12A6,PPP3CB,TRPM4,PIH1D1,ACE,ERN1,JAGN1,GHRL,SLC6A1,P2RX2,EIF2B2,PFKFB2,PCSK1,GPLD1,ADCY5,GCLC,PLCB1,TXN2,PLA2G6,HNF4A,SMARCB1,LRP5L,MAP1B,ZBED3,SMARCA4,GCLM,TREM2,MEN1,APOB,UCP2,VAMP2,NEUROD1,CAT,RAF1,KCNB1,SLC8A1,GPR27,COLEC12,NDUFAF2,SRI,CPB2,RPS6KA2,MLXIPL,NCF1,ITGA2,PRKAA1,CLEC7A,ACVR2B,GJB6,PCK2,ERCC1,GIPR,SARM1,KHK,KLF7,CFTR,IL1A,SERPINF1,PTPRN2,EIF2B3,PRKAA2,RASAL2,CYBA,CDT1,EIF2B1,PTPRN,NOX4,ILDR2,MPC2,BAIAP3,MAPK13,SMAD2,IGF1R,STXBP4
GOBP_RESPONSE_TO_CATECHOLAMINE	AUTISM	-0.00591262	0.00433577	0.172667	83	0.678336	brain	TWAS	c5	0.172667	1	CALY,PALM,KLF16,HTR5A,DRD5,NSG1,RNLS,RGS4,SULT1A4,MAPK3,SNCA,HCN3,DTNBP1,TGM2,GNA11,GNA15,GSK3B,CHRM5,SLC9A3R1,ATP2B4,ADCY5,DRD2,HTR3B,HTR3A,GNAL,PRKN,HTR6,SIRT2,ATF4,GNAZ,CAV2,DRD4,HTR2A,DRD1,HTR1D,LRRK2,GNB5,ADCY6,SRD5A1,HTR1F,HTR4,OR10H5,HTR1A,HDAC2
GOBP_RESPONSE_TO_CHEMOKINE	AUTISM	-0.000876098	0.00816194	0.91452	35	0.365224	brain	TWAS	c5	0.91452	1	CCL3L1,GPR35,CXCL2,CXCL11,THPO,ACKR3,WBP1L,CCL25,SLIT2,ACKR2,LOX,SLC12A2,WNK1,STK39,TREM2,HIF1A,CCR5,LRCH1,CCR6,PADI2,GPR75,CMKLR1,ROBO1,CIB1
GOBP_RESPONSE_TO_CHOLESTEROL	AUTISM	0.00517997	0.00961933	0.590235	21	0.133803	brain	TWAS	c5	0.590235	1	PMVK,GPLD1,GRAMD1A,SMO,CES1,CCR5,F7,MLC1,LRP6,LRP8,GRAMD1B,DAG1,GRAMD1C,SMAD2
GOBP_RESPONSE_TO_COLD	AUTISM	-0.000206432	0.000989326	0.834715	47	0.236466	brain	TWAS	c5	0.834715	1	ZNF516,EIF2AK3,PLAC8,APPL2,UCP1,SCN9A,ADRB1,SLC27A1,EIF2AK4,METRNL,PLIN1,ACADM,ACADVL,UCP2,CASP8,HSPA2,HSPD1,PRKAA1,TMEM135,ACOT11,ADRB2,CDH8,CIDEA,SLC25A27
GOBP_RESPONSE_TO_COPPER_ION	AUTISM	0.00316336	0.00855755	0.711638	28	0.366151	brain	TWAS	c5	0.711638	1	ATP5F1D,SOD3,NFE2L2,SNCA,PRNP,CYP1A1,AQP1,ATP7B,AANAT,SORD,SOD1,PAM,MT2A,MT1E,MT1M,MT1A,MT1H,MT1X,MAP1LC3A,IL1A,CDK1,PARK7
GOBP_RESPONSE_TO_DEXAMETHASONE	AUTISM	0.00153472	0.00659606	0.816015	40	0.599614	brain	TWAS	c5	0.816015	1	POR,EIF4E,PCNA,RPS6KB1,USP8,ATP5F1A,PTAFR,METTL21C,ACE,AQP1,CASP9,FIBIN,CPS1,CYP1B1,SMYD3,BMI1,GJB2,PCK2,SRD5A1,SERPINF1,NR3C1,IGF1R
GOBP_RESPONSE_TO_DIETARY_EXCESS	AUTISM	-0.00629381	0.00930979	0.499014	19	0.980837	brain	TWAS	c5	0.499014	1	OMA1,APPL2,UCP1,ADRB1,CNTN2,BMP8A,TRPV1,STK39,NMUR2,SCT,ADRB2,RASAL2,MC4R
GOBP_RESPONSE_TO_DOPAMINE	AUTISM	-0.00423852	0.00454503	0.351046	75	0.663729	brain	TWAS	c5	0.351046	1	CALY,PALM,KLF16,HTR5A,DRD5,NSG1,RGS4,SULT1A4,MAPK3,HCN3,DTNBP1,TGM2,GNA11,GNA15,GSK3B,CHRM5,SLC9A3R1,ADCY5,DRD2,HTR3B,HTR3A,GNAL,PRKN,HTR6,ATF4,GNAZ,CAV2,DRD4,HTR2A,DRD1,HTR1D,LRRK2,GNB5,ADCY6,HTR1F,HTR4,OR10H5,HTR1A,HDAC2
GOBP_RESPONSE_TO_DSRNA	AUTISM	-0.00553545	0.00700572	0.42945	30	0.684197	brain	TWAS	c5	0.42945	1	STING1,FLOT1,NFKB1,P2RX7,TLR3,MAPK3,IFIT1B,IFIT1,RALB,DDX1,IRF3,IFIH1,MUL1,RIOK3,CGAS,TICAM1,CAV1,COLEC12,PMAIP1,RFTN2,MAVS,RFTN1
GOBP_RESPONSE_TO_ELECTRICAL_STIMULUS	AUTISM	0.00273468	0.00978147	0.779801	25	0.768335	brain	TWAS	c5	0.779801	1	PALM,REST,P2RX7,HPCA,RAB3A,RPS6KB1,TACR1,NTRK1,TACR2,TRIM63,GHRL,ADSS2,CD14,AKAP12,DISC1,MMP2,PTEN,AIF1,CYFIP1,GJB6
GOBP_RESPONSE_TO_ENDOPLASMIC_RETICULUM_STRESS	AUTISM	-0.000262709	0.000942606	0.780471	193	0.77275	brain	TWAS	c5	0.780471	1	RASGRF1,TMEM259,ABCA7,SGTA,EIF2AK3,USP13,DNAJC18,CANX,FLOT1,BAG6,ATF6B,BAK1,TBL2,DNAJB14,EIF2B5,ERP27,FBXO2,FBXO44,FBXO6,UBAC2,TMTC4,TMEM33,RNF185,WFS1,TMEM129,RNF175,CLGN,UFC1,FCGR2B,ATF6,FAF1,TXNDC12,SERP1,NPLOC4,XBP1,HERPUD2,AUP1,TRIM25,RNFT1,ATP2A3,ALOX15,GSK3B,BBC3,DDRGK1,VAPB,ATF4,EP300,THBS1,EIF2AK4,CHAC1,CDK5RAP3,EIF2S1,PDIA3,RCN3,ERN1,PDIA4,TRIB3,MAP3K5,YOD1,RNF103,DDIT3,THBS4,RASGRF2,ERO1A,CREB3L3,UBXN6,FOXRED2,PLA2G6,AQP11,BHLHA15,TRIM13,UBXN4,PTPN1,UGGT2,MBTPS1,RNF121,PDIA2,EDEM3,PTPN2,PRKN,SGTB,BOK,NR1H3,UBXN10,ERLIN1,ATG10,TMTC3,SERINC3,NCK1,RHBDD1,FAM8A1,NHLRC1,OPA1,CAV1,CFTR,FBXO17,FBXO27,USP14,ALOX5,EIF2AK2,UBE2G2,TMX1,BCL2,LRRK2,SEL1L2,ERLEC1,AMFR,HERPUD1,EDEM2,ATXN3,NRBF2,APAF1,CREB3L4,DNAJC10,TMCO1,GORASP2,EDEM1,UBE2J1,JKAMP,MARCKS,PARK7,NUPR1,ATP2A1,CREB3L2,UFL1,SVIP
GOBP_RESPONSE_TO_EPIDERMAL_GROWTH_FACTOR	AUTISM	-0.000185228	0.000984524	0.850767	44	0.158011	brain	TWAS	c5	0.850767	1	EGFR,MAPK3,ERBB2,ZPR1,KNSTRN,NCL,DUSP3,GAREM1,INPP5K,DUSP22,ERBB4,TDGF1,PDE8A,PTPN12,AKT1,IQGAP1
GOBP_RESPONSE_TO_ESTRADIOL	AUTISM	0.00421538	0.00464837	0.364486	82	0.138044	brain	TWAS	c5	0.364486	1	GPX4,MBD3,OPRL1,HTR5A,EGFR,HPGD,CD38,TACR3,PDGFA,CASP3,CCNA2,PCNA,FAM210B,BMP7,FGF10,GPX1,IGFBP2,TACR1,ESR1,CRYAB,RUVBL2,OXTR,SLC6A1,STRN3,SSTR1,GPI,AGT,MAP1B,ADCYAP1R1,CTNNB1,APOB,CCDC62,CASP9,ALDH1A2,MMP2,CAT,CFLAR,CASP8,ESR2,BCL2L2,CYP1B1,SSTR2,ITGA2,NCOR2,RAMP3,F7,WNT7A,GJB2,SRD5A1,IHH,IGF1R
GOBP_RESPONSE_TO_ESTROGEN	AUTISM	0.000131536	0.000982114	0.893457	59	0.795226	brain	TWAS	c5	0.893457	1	NCOA4,CTNNA1,SRA1,BGLAP,HAPLN3,TRIM25,IGFBP2,PELP1,ESR1,EP300,GHRL,RBBP5,GAL,SERPINB9,BCAS3,ARSB,BRCA1,MMP2,WBP2,CAV1,GSTM3,HMOX1,F7,WNT7A,SRD5A1,TRIM24,CITED4
GOBP_RESPONSE_TO_ETHANOL	AUTISM	-0.00107385	0.00471725	0.819923	80	0.814571	brain	TWAS	c5	0.819923	1	CYP2E1,CRHR1,RGS19,GABBR1,HPGD,GOT2,RGS4,S100A8,CHRNB2,BGLAP,NTRK3,SLC23A2,TACR1,ATP5F1A,CDO1,ITPR2,ABAT,GRIN2A,DRD2,FGFR2,ADCYAP1R1,CD14,BAK1,CLDN7,SLC2A4,CAT,DMAP1,SDF4,RGS2,CASP8,TYMS,DRD4,TH,ST6GAL1,CLDN18,CBL,ACTR2,RPL10A,PRKAA1,TNFRSF11A,KCNC2,KCNMB1,CDK1,OPRM1,FYN,HDAC2,TUFM,CTSK,IGF1R,MGMT
GOBP_RESPONSE_TO_FATTY_ACID	AUTISM	-0.00568353	0.00600027	0.343531	42	0.282163	brain	TWAS	c5	0.343531	1	TLR2,ACSL1,UCP1,OR51E2,UCP2,DGAT2,XRCC5,GIPR,PPP5C,PCSK1,PLCB1,PTAFR,CD36,LDLR,PID1,KCNK4,GNPAT,CAT,AKR1C1,AKR1C2,AKR1C3,CPS1,INSIG2,FFAR1,E2F1
GOBP_RESPONSE_TO_FIBROBLAST_GROWTH_FACTOR	AUTISM	0.00016593	0.000966362	0.863669	101	0.754695	brain	TWAS	c5	0.863669	1	FGF22,GPC1,KLB,FGFRL1,FGFR3,LRIT3,FGF5,HHIP,RUNX2,NDNF,FGF2,SPRY1,SMOC2,NGFR,COL1A1,GALNT3,NDST1,KIF16B,FIBP,FGF10,FGFR4,HYAL1,EXT2,PRKD2,THBS1,FGF12,FUZ,KDM5B,DSTYK,GCLC,SHCBP1,TBX2,CRKL,FGFR2,GCLM,CTNNB1,FLRT2,FRS3,WNT4,TBX1,IER2,CHURC1,CPS1,TDGF1,SULF2,KL,WNT5A,FGF7,SHISA2,FGF1,IQGAP1,FGF23
GOBP_RESPONSE_TO_FOOD	AUTISM	0.00775718	0.00750591	0.301381	36	0.483415	brain	TWAS	c5	0.301381	1	GHR,BBS4,CYP1A1,GHRL,LRCOL1,NUCB2,SPX,MKKS,CPS1,BBS2,TMEM135,ATN1,OPRM1,AKT1,CARTPT,CLPSL2,CLPSL1
GOBP_RESPONSE_TO_FUNGUS	AUTISM	-0.00757811	0.00605593	0.210805	39	0.332825	brain	TWAS	c5	0.210805	1	COTL1,ELANE,IL17RA,SPON2,TRIM62,SCIMP,JAGN1,IL17RC,MALT1,ATG5,PLCG2,RARRES2,BAK1,PLA2G5,CRK,GNLY,S100A9,S100A12,S100A8,LTF,CHGA,PTX3,CLEC4A,CLEC4E,CLEC7A,CLEC4D,GAPDH,NLRP10
GOBP_RESPONSE_TO_GAMMA_RADIATION	AUTISM	0.00680926	0.00609982	0.264291	43	0.883395	brain	TWAS	c5	0.264291	1	ERCC6,PARP1,GPX1,XRCC5,CRYAB,TMEM109,ZMPSTE24,TRIM13,XRCC2,ATM,BAK1,MEN1,HRAS,LIG4,BCL2,H2AX,CBL,KDM1A,PRKAA1,BRCA2,IL1A,MAP3K20,GTF2H5,SOD2,CYBA,TIGAR
GOBP_RESPONSE_TO_GONADOTROPIN	AUTISM	0.00220701	0.00699024	0.75221	27	0.189381	brain	TWAS	c5	0.75221	1	POR,ITGA3,MAS1,CCNA2,GCLC,PAX8,TGFBR3,GCLM,FSHR,CYP1B1,EPHA8,GJB2,SRD5A1
GOBP_RESPONSE_TO_GROWTH_HORMONE	AUTISM	-0.010912	0.00675703	0.106329	28	0.660574	brain	TWAS	c5	0.106329	1	PXN,JAK1,LEPROT,PNPT1,GHR,GHRL,STAT6,TYK2,PTPN1,CPS1,TRIM16,F7,SRD5A1,SOCS2,AKT1
GOBP_RESPONSE_TO_HEAT	AUTISM	1.11E-05	0.000697275	0.987348	92		brain	TWAS	c5	0.987348	1	MAPT,MICA,MICB,HSPA1B,IGFBP7,EIF2B5,SCN9A,MAP2K7,TRPM2,TACR1,GSK3B,MTOR,EP300,THBS1,HSPA2,EIF2S1,HSPB2,CRYAB,SLC52A3,EIF2B2,CASQ1,GCLC,DNAJA3,TRPV3,TRPV1,PDCD6,ASIC3,HSBP1,CD14,ATM,DNAJB4,YWHAE,SCN2B,TFEC,TRPV2,HSP90AB1,CPB2,DNAJB1,NOS1,FGF1,HMOX1,ATXN3,NF1,IL1A,DNAJA4,EIF2B3,AKT1,HSBP1L1,EIF2B1,SLU7,CHORDC1,ST8SIA1,HDAC2,PIRT,POLR2D
GOBP_RESPONSE_TO_HEPATOCYTE_GROWTH_FACTOR	AUTISM	0.00373963	0.00820973	0.648741	20	0.35371	brain	TWAS	c5	0.648741	1	APPL2,NRP1,GAB1,GCLC,GCLM,SIRT2,CRK,TDGF1,LGMN,CREB1,BCAR1
GOBP_RESPONSE_TO_HYDROGEN_PEROXIDE	AUTISM	0.000521522	0.0040463	0.897446	92	0.89427	brain	TWAS	c5	0.897446	1	HP,PCGF2,AXL,FABP1,CASP3,DDR2,TRPM2,PCNA,RPS3,GPX1,ZNF580,CRYAB,PRDX3,PRKCD,STAT1,ERN1,PDGFD,PLEKHA1,MAP3K5,TRAP1,STAT6,RIPK1,OSER1,IMPACT,PAWR,AQP1,IL18BP,BAK1,STK25,MMP2,KDM6B,PPIF,PINK1,CAT,SPHK1,ECT2,CRK,GLRX2,SLC8A1,MET,GPR37,NET1,PDE8A,BNIP3,CYP1B1,BCL2,LRRK2,HMOX1,PRKAA1,MAP1LC3A,SMPD3,APEX1,PDCD10,CDK1,KCNA5,RHOB,FYN,HDAC2,PARK7,MAPK13,SIRPA
GOBP_RESPONSE_TO_HYDROPEROXIDE	AUTISM	0.000522246	0.00732702	0.943178	25	0.912062	brain	TWAS	c5	0.943178	1	CD38,TRPM2,SP1,GPX3,GPX1,MGST1,PRKCD,CD36,AIF1,XRCC1
GOBP_RESPONSE_TO_HYPEROXIA	AUTISM	0.000194719	0.000993369	0.844595	28	0.348556	brain	TWAS	c5	0.844595	1	ATG7,FAS,PDPN,CYP1A1,TXNRD2,MMP2,CAT,CAV1,BNIP3,KCNA5,HDAC2,SLC7A5
GOBP_RESPONSE_TO_INCREASED_OXYGEN_LEVELS	AUTISM	0.000185707	0.000992031	0.851505	32	0.356641	brain	TWAS	c5	0.851505	1	ATG7,FAS,PDPN,CYP1A1,TXNRD2,MMP2,CAT,CAV1,BNIP3,ATP6V0D1,TMEM199,KCNA5,ATP6V0A2,HDAC2,SLC7A5,CCDC115
GOBP_RESPONSE_TO_INSULIN	AUTISM	0.000331223	0.00308096	0.914387	189	0.783718	brain	TWAS	c5	0.914387	1	CPEB1,MEAK7,ZDHHC7,PIP4K2B,CAPN10,USO1,HADH,TBC1D4,TRIM72,PRKCB,PARP1,APPL2,TLR2,LONP1,INSR,KAT2B,VPS13C,SORBS1,PDK2,COL1A1,EEF2K,VWA2,ZBTB7B,BGLAP,GCK,IGFBP1,TNS2,SP1,XBP1,AKT2,SRSF5,SLC29A2,GHR,KBTBD2,ERFE,SLC25A33,MTOR,GNAI2,RAB8A,SLC27A1,PIK3R2,GSK3B,PTPRA,FER,ZNF106,PRKCD,STAT1,ADIPOR1,GAL,TRIB3,LPIN3,ENPP1,GPLD1,USF1,GCLC,PIP4K2C,NCL,GRB14,BAIAP2L1,AGT,TSC2,PDPK1,RHOQ,NAMPT,PDE3B,ABCC8,RARRES2,ZBED3,PTPN1,RB1,BCAR3,PID1,CCND3,SLC2A4,VAMP2,PTPN2,UCP2,HDAC5,INPPL1,CAT,ECHDC3,GRB2,AANAT,TRARG1,MYO1C,INPP5K,NCK1,INSIG2,INHBB,CAV2,EIF6,SOGA1,SH2B2,HDAC9,SCAP,KL,CYFIP1,RAB15,MAX,MYO5A,PRKAA1,PIP4K2A,TNFRSF11A,PCK2,SRD5A1,KHK,OSBPL8,BCAR1,STXBP3,SORT1,PCSK9,MC4R,PIK3R3,NCOA1,AKT1,APRT,RAB12,RAB31,EPRS1,LPIN2,LPIN1,C2CD5,ALPL,PRKCQ,CTSK,IGF1R,SNX5,STXBP4
GOBP_RESPONSE_TO_INTERFERON_BETA	AUTISM	-0.0123938	0.00913985	0.175095	19	0.568245	brain	TWAS	c5	0.175095	1	STING1,IFNAR2,TLR3,PNPT1,UBE2K,PLSCR1,STAT1,IKBKE,XAF1,IFITM2,IFITM1,IFITM3,UBE2G2,TRIM6,MNDA,IFI16
GOBP_RESPONSE_TO_INTERFERON_GAMMA	AUTISM	-0.00013335	0.000977319	0.89147	80	0.518768	brain	TWAS	c5	0.89147	1	VIM,MRC1,CCL3L1,PARP9,PARP14,TLR3,TXK,TLR2,IFNGR1,JAK1,STX4,SNCA,CDC42EP2,BST2,IL12RB1,CXCL16,STAT1,GBP3,GBP1,GBP2,GBP7,GBP4,WNT5A,FLNB,NUB1,CD40,DAPK3,SLC11A1,GCH1,AIF1,HLA-DPA1,PTPN2,CDC42,NR1H3,MYO1C,TDGF1,IFITM2,IFITM1,IFITM3,KYNU,ACTR2,HPX,LGALS9,NOS2,STXBP3,CASP1,CALCOCO2,CIITA,RAB43,EPRS1,VAMP3,SIRPA,STX8,VPS26B,STXBP4,TRIM21
GOBP_RESPONSE_TO_INTERLEUKIN_1	AUTISM	-1.24E-05	0.000976843	0.989873	72	0.673721	brain	TWAS	c5	0.989873	1	USP10,CCL3L1,NFKB1,MTHFR,OTUD4,CD38,TNIP2,MAPK3,SNCA,MAP2K7,CCL25,GHR,HYAL3,HYAL1,PRKCA,ADAMTS7,TRIM63,IRAK2,CHI3L1,GBP3,GBP1,GBP2,PCSK1,GCLC,CD40,MYLK3,PLCB1,YY1,MAP3K7,AKAP12,MMP2,PTGIS,KMO,TLE5,MAPK11,BMI1,SMPD1,TNFRSF11A,RPS6KA5,IL1R1,IL1RL2,LGALS9,YTHDC2,TAF9,TRAF6,CYBA,MAPK13,SIRPA
GOBP_RESPONSE_TO_INTERLEUKIN_4	AUTISM	-7.97E-05	0.000993979	0.936074	23	0.713704	brain	TWAS	c5	0.936074	1	MRC1,RPLP0,FASN,XBP1,CD300LF,PARP14,STAT6,SHPK,RUFY4,PTPN2,RPL3,HSP90AB1
GOBP_RESPONSE_TO_INTERLEUKIN_6	AUTISM	-0.000505737	0.00784533	0.948601	24	0.724923	brain	TWAS	c5	0.948601	1	ST3GAL6,NFKB1,JAK1,FER,CHI3L1,PTPRT,RIPK1,PID1,PTPN2,C1QTNF4,PTGIS,TDGF1,CTR9,FGF23,IL6ST
GOBP_RESPONSE_TO_IONIZING_RADIATION	AUTISM	4.20E-05	0.000966485	0.965335	118	0.644956	brain	TWAS	c5	0.965335	1	PRAP1,ERCC6,COP1,MRNIP,PARP1,CLOCK,CASP3,RNF8,AEN,MEN1,RAD9A,UIMC1,XRRA1,GPX1,BABAM1,BARD1,XRCC5,BRSK1,RNF168,CRYAB,TMEM109,NABP1,MSH2,ZMPSTE24,EYA3,DCLRE1C,TICRR,TRIM13,XRCC2,ATM,BAK1,BRCA1,RFWD3,KARS1,ECT2,FIGNL1,HRAS,ERCC8,LIG4,NET1,BCL2,H2AX,CBL,KDM1A,PRKAA1,SMPD1,RAD9B,BRCA2,ERCC1,IKBIP,IL1A,MAP3K20,BRAT1,TNKS1BP1,RHOB,IFI16,RAD54L,RAD1,GTF2H5,SOD2,CYBA,PAXIP1,RHNO1,CCND2,TIGAR,TOPBP1,MGMT,HUS1
GOBP_RESPONSE_TO_IRON_ION	AUTISM	0.0102363	0.00711791	0.150404	32	0.443691	brain	TWAS	c5	0.150404	1	CPOX,SNCA,CYBRD1,CYP1A1,HFE,ABAT,ATG5,SLC40A1,DRD2,HIF1A,BCL2,HMOX1,MAP1LC3A,TF
GOBP_RESPONSE_TO_ISCHEMIA	AUTISM	-0.00260109	0.00590161	0.6594	54	0.790047	brain	TWAS	c5	0.6594	1	SQSTM1,REST,RCAN1,P2RX7,P2RX4,UCHL1,RNLS,NDNF,EEF2K,MAP2K6,HK2,MAP3K5,P2RX2,MLYCD,TREM2,CASP9,PPIF,PINK1,BCL2L2,CAV1,BCL2,PANX2,FAIM2,GJB2,CSF1R,BVES,ROCK2,CIB1,TIGAR,PANX1
GOBP_RESPONSE_TO_ISOQUINOLINE_ALKALOID	AUTISM	-0.00638629	0.00765408	0.404076	28	0.892325	brain	TWAS	c5	0.404076	1	TACR3,RGS4,PPP1R1B,GHR,TACR1,PPP5C,PCSK1,GPI,DRD2,FADD,AIF1,MAP1LC3A,OPRM1,SRR
GOBP_RESPONSE_TO_KETONE	AUTISM	0.00474187	0.00335331	0.157337	151	0.885915	brain	TWAS	c5	0.157337	1	NCOA4,ACACA,CLDN4,NCF1,POR,IGFBP7,EIF4E,SPP1,HPCA,CD38,GABRB1,PARP1,TLR2,DCPS,ADAM15,BGLAP,NTRK3,ABHD2,PCNA,SLIT2,A2M,RWDD1,TACR1,THBS1,TRERF1,USP8,F5,ATP5F1A,AKAP8,RECQL5,WBP2,AANAT,ADCY5,PTAFR,GPI,GLB1,OXTR,METTL21C,POSTN,ACE,STK39,AQP1,P2RY6,PSPH,CASP9,NR1H3,CDA,SPHK2,SCNN1D,FIBIN,CPS1,CAV1,CFTR,TYMS,PTGDR,TSPO,CYP1B1,DSG1,CBL,SMYD3,F7,PTGER4,PRKAA1,BMI1,ADCY6,GJB2,PCK2,SRD5A1,ADCY2,SOX10,ABCB4,TGFBR3,SERPINF1,AVPR1A,PRKAA2,ADCY3,AKT1,CYBA,NR3C1,CALR,ROCK2,GOLPH3,PARK7,IGF1R,TNFSF4,AKR1C2,AKR1C3,FDX1
GOBP_RESPONSE_TO_LEPTIN	AUTISM	-0.0138153	0.0100401	0.168815	17	0.107355	brain	TWAS	c5	0.168815	1	LEPR,GCK,CCNA2,BBS4,ADIPOR1,PID1,MKKS,LRP2,BBS2,FGF23
GOBP_RESPONSE_TO_LIGHT_STIMULUS	AUTISM	-0.000230817	0.000674432	0.732171	265		brain	TWAS	c5	0.732171	1	MAPK8,ERCC6,ELANE,ABCA7,REEP6,GNA11,RDH13,BRSK1,EGFR,PDE6B,UVSSA,GRK4,SLC7A11,CDS1,MAPK10,RRH,CNGB1,NDRG4,TRIAP1,PARP1,CLOCK,CASP3,PRIMPOL,RUVBL2,POLD1,MAP2K7,PCNA,LRRN4,AKT2,PPP1R1B,COPS3,MYO15A,DRD1,RGS14,CERS1,TMEM161A,CDC25A,GPX1,HYAL3,HYAL1,SIRT6,ERCC4,CACNA2D4,RHNO1,ERCC2,ERCC1,NEDD4,FBXL17,ATF4,EP300,EIF2AK4,GUCA1A,PRPH2,MC1R,ZBTB1,EIF2S1,RDH11,BEST1,ROM1,PRKCD,FBXL22,SLC24A1,TIPIN,MSH2,MSH6,TRPM1,NMT1,GRIN2A,SEMA5B,USF1,HMGN1,B3GAT1,YY1,REV1,CTNS,NMT2,NPHP1,IMPACT,ERCC5,DRD2,CASP7,ABCC8,PDE8B,FBXL12,CDKN2D,AQP1,IL12A,CACNB4,BAK1,MEN1,MAP3K4,PLEKHB1,POLD3,CASP9,ST20,SPRTN,DDB2,MMP2,GUCY2D,CAT,B4GALT2,AANAT,NOC2L,SDF4,PDE1B,RHBDD1,RIC8A,TH,RCVRN,ERCC8,OPN3,OPN4,BCL2,KDM1A,CCDC66,CAMKMT,ITGB1,COPS9,ELOVL4,GNB5,PRKAA1,CPT1B,SMPD1,BRCA2,KCNC2,NFATC4,KRAS,UNC119,TP53I13,NF1,CHRNB2,METTL3,GTF2H2,ABCA4,POLK,PTPRK,SLC1A3,RGS9BP,CARD16,NPHP4,ACTR5,USP47,GNGT2,AKT1,PDE6C,SIRT1,ATOH7,ATR,TENT2,GRK7,TULP1,MAPK13,OPN5,HIF1A,PPP1CB,FECH,ERCC3,DCT,RGR,PER3
GOBP_RESPONSE_TO_MACROPHAGE_COLONY_STIMULATING_FACTOR	AUTISM	0.0140581	0.0120202	0.242185	20	0.600991	brain	TWAS	c5	0.242185	1	SPP1,TLR2,BGLAP,MST1R,FER,PDE2A,TREM2,PTPN2,PDE1B,CSF1R,ALPL
GOBP_RESPONSE_TO_MAGNESIUM_ION	AUTISM	-0.0114364	0.00988961	0.247515	18	0.550216	brain	TWAS	c5	0.247515	1	CNGA3,ENTPD6,SNCA,ABCC6,THBS1,CD14,D2HGDH,SMPD3,KCNC2,ANK3,FGF23,KCNA1
GOBP_RESPONSE_TO_MANGANESE_ION	AUTISM	0.00828316	0.00844109	0.326449	18	0.673998	brain	TWAS	c5	0.326449	1	EIF2AK3,EIF2S1,SOD2,PRKN,D2HGDH,FIBIN,ATF4,TSPO,ATP13A2,LRRK2,SLC30A10
GOBP_RESPONSE_TO_MECHANICAL_STIMULUS	AUTISM	-8.30E-05	0.000958195	0.930946	154	0.446241	brain	TWAS	c5	0.930946	1	PKD1L3,CNN2,PKD2L2,TMEM120A,NFKB1,USP53,PKD2,P2RX7,CLCN6,NPPA,TMEM150C,TLR3,ABHD12,FAS,MAPK8,F11R,DDR2,MAPK3,FGF2,BGLAP,TCAP,JUP,IGFBP2,TACR1,NTRK1,THBS1,ITGB3,PKD1L1,STRA6,STRC,STAT1,CHI3L1,KIAA0319,GCLC,CD40,SLC38A2,GPI,HPN,ACTA1,AGT,SERPINE2,DRD2,MAP1B,ASIC3,AQP1,KCNA1,KCNA5,TNFRSF1A,LTBR,PDE2A,CTNNB1,BAK1,KCNK4,NRXN2,PSPH,KRT5,SOST,MDK,PKD2L1,PDZD7,MMP2,P2RY1,BDKRB1,CASP8,MKKS,SLC8A1,RAF1,FADD,PPL,GDF5,PJVK,TTN,ANO3,BNIP3,ITGA2,PKDREJ,TNFRSF11A,CDH2,KCNK2,SLC1A3,CRADD,CASP1,FYN,CYBA,PIEZO1,ATOH7,IHH,PTGER4,ADGRV1,LHFPL5,MTPN,PTN,TMC2,IGF1R,PKD1L2,MAP3K2
GOBP_RESPONSE_TO_METAL_ION	AUTISM	0.000869534	0.000923641	0.34649	286	0.230746	brain	TWAS	c5	0.34649	1	MAPT,BSG,ATP5F1D,SYT5,EIF2AK3,CNGA3,KCNMB3,MAPK9,TRPV6,EGFR,CAMK2D,MTTP,EIF2B5,CPOX,PKD2,P2RX7,P2RX4,SOD3,PEF1,HPCA,PARP1,ITPKB,PDCD6,TERT,LONP1,SLC25A23,ENTPD6,CASP3,MAPK8,CACNA1G,MAPK3,EEF2K,SYT3,SNCA,CPNE5,SUCNR1,S100A8,S100A16,BGLAP,TRPM2,PRNP,PCNA,PLSCR1,ABCC6,SYT17,CLIC4,IGFBP2,CYBRD1,SLC25A12,ALOX15,SLC13A5,CARF,ERCC1,GIPR,PPP5C,NEDD4,THBS1,GUCA1A,CPNE7,GPHN,EIF2S1,CASP8,SYT4,CYP1A1,GPLD1,HFE,TCIRG1,TESMIN,SYT10,PCSK1,ABAT,KCNJ10,GCLC,KCNMA1,PPIF,ATG5,ANXA11,CEBPA,GPI,PLCG2,SLC12A2,HOMER1,ALOX5AP,CPNE8,LRRK2,SLC40A1,DRD2,MEF2A,ABCC8,STK39,AQP1,ATP7B,CD14,CUTA,DLG4,SYT13,SOD2,PRKN,D2HGDH,CASP9,ATP13A2,RYR1,CAT,NPC1,CPNE4,TF,KCNB1,AANAT,NEK7,KCNK3,KHK,SLC30A3,ECT2,SMPD3,CDH1,SORD,FIBIN,CPS1,KCNMB4,TPH2,ATF4,CAV1,MAP1LC3A,CPNE1,TFR2,RASA4B,RASA4,UROS,TTN,LIG4,ITPKC,TSPO,TNNT2,BNIP3,SMPD1,SYT9,BCL2,NFE2L2,WNT5A,HMOX1,SLC30A10,MT2A,MT1E,MT1M,MT1A,MT1H,MT1X,CPNE2,HAAO,PRKAA1,SLC26A5,TH,STIM1,SCN5A,CALM1,LGMN,KCNIP2,KCNC2,NFATC4,IL1A,SLC25A24,KCNMB1,ACTA1,ANK3,CDK1,TIGAR,FGF23,KCNA1,SERPINF1,PRKAA2,AKT1,IQGAP1,ADGRV1,PARK7,CASQ2,AKR1C3,SYT6,CHP2
GOBP_RESPONSE_TO_MITOCHONDRIAL_DEPOLARISATION	AUTISM	0.00999606	0.00734915	0.173778	28	0.80555	brain	TWAS	c5	0.173778	1	SQSTM1,MFN2,VPS13C,HK2,ATP5IF1,ATG14,PRKN,ATG13,MUL1,PINK1,TOMM7,OPTN
GOBP_RESPONSE_TO_MOLECULE_OF_BACTERIAL_ORIGIN	AUTISM	4.37E-05	0.000566398	0.938567	205		brain	TWAS	c5	0.938567	1	VIM,MRC1,ELANE,AXL,LILRB2,LILRA2,LILRB1,SSC5D,CXCL2,CXCL11,NFKBIL1,LTA,C4B,TAP2,TLR1,TLR6,LIAS,HMGB2,SPON2,TNIP2,THPO,NFKB1,IFNAR1,ADH5,HPGD,P2RX7,TLR2,CASP3,MAPK8,TNIP3,MAPK3,TIRAP,SNCA,MAP2K7,XBP1,TNIP1,PLSCR4,GSTP1,FGF10,ADAM17,ACP5,PRDX2,PRKCA,SHPK,SCIMP,FER,SERPINE1,AKAP8,PRDX3,LOXL1,CYP1A1,CARD8,IRF3,CD6,IRAK2,TIMP4,FGFR2,DMBT1,MALT1,MAPKAPK2,CD55,PCSK1,CDK19,PTAFR,SRR,PLCG2,BCR,SLC11A1,INAVA,CD36,GCH1,GFER,PTPN22,ABCC8,ACE,F2R,CD14,IL12A,IL18BP,TREM2,ERBIN,CD180,APOB,SASH1,TAB2,AKAP12,CASP9,NR1H3,PDCD4,SIRT2,NFKBIB,FCGR2B,HADHB,BDKRB1,CASP8,TICAM1,CPS1,PRPF8,S100A9,S100A8,S100A7,CCR5,LTF,SIGIRR,TH,TRIM6,TRIM5,KMO,CTR9,TSPO,ALPL,EPHB2,NOS1,WNT5A,LY86,IRF5,KLRK1,TNFRSF11A,GJB2,GJB6,PABPN1,PCK2,LGALS9,NOS2,GIT1,IL1A,SCARB1,AKIRIN2,EDNRB,OPRM1,CASP1,CARD16,TRAF6,AKT1,LITAF,PDE4B,IL12RB2,PTGER4,HDAC2,SIRPA,TNFSF4
GOBP_RESPONSE_TO_MONOSACCHARIDE	AUTISM	0.00444851	0.00334361	0.183369	138	0.707355	brain	TWAS	c5	0.183369	1	GRIK5,AGER,HLA-DRB1,NKX6-1,EIF2B5,SLC9B2,SLC29A1,RUNX2,CASP3,STX4,SELENOT,ADRA2A,GPAM,CCDC186,PFKL,COL6A2,GCK,XBP1,GPX1,ZNF236,PIM3,SLC2A5,SIDT2,THBS1,SLC12A6,PPP3CB,TRPM4,PIH1D1,ACE,ERN1,JAGN1,GHRL,EIF2B2,PFKFB2,PCSK1,GPLD1,ADCY5,GCLC,PLCB1,TXN2,PLA2G6,HNF4A,SMARCB1,LRP5L,ZBED3,SMARCA4,GCLM,TREM2,MEN1,UCP2,VAMP2,NEUROD1,CAT,RAF1,KCNB1,SLC8A1,GPR27,NDUFAF2,SRI,CPB2,MLXIPL,NCF1,ITGA2,PRKAA1,ACVR2B,GJB6,PCK2,GIPR,SARM1,KHK,KLF7,CFTR,IL1A,SERPINF1,PTPRN2,EIF2B3,PRKAA2,RASAL2,CYBA,EIF2B1,PTPRN,NOX4,ILDR2,MPC2,BAIAP3,SMAD2,IGF1R,STXBP4
GOBP_RESPONSE_TO_MUSCLE_ACTIVITY	AUTISM	-0.00904513	0.00759967	0.233968	25	0.244675	brain	TWAS	c5	0.233968	1	MTFP1,TNS2,ADSL,ATP5F1A,SELENON,SLC38A2,METRNL,AGT,HIF1A,PERM1,ITGA2,SRD5A1,PRKAA2,SLC7A5
GOBP_RESPONSE_TO_NERVE_GROWTH_FACTOR	AUTISM	4.19E-06	0.000992482	0.996632	36	0.998591	brain	TWAS	c5	0.996632	1	MAPT,EEF2K,NTRK3,EHD1,NTRK1,USP8,KIDINS220,WASF1,TRPV1,RAP1A,CIB1,MAGI2,CRK,CSNK1E,TMEM108,CBL,KCNC2,E2F1,AKT1,ACAP2,SORT1
GOBP_RESPONSE_TO_NICOTINE	AUTISM	-0.00016779	0.000990291	0.865455	49	0.512186	brain	TWAS	c5	0.865455	1	GABBR1,NKX6-1,SLC7A11,NFKB1,CASP3,CHRNB2,CHRNA4,GPX1,TACR1,NTRK1,CHRNA7,ABAT,HOMER1,DRD2,MMP2,CHRNB1,BCL2,HMOX1,KCNK1,LYPD1,CHRNA5,CHRNA3,HDAC2,IGF1R
GOBP_RESPONSE_TO_ORGANOPHOSPHORUS	AUTISM	-0.00185479	0.00369525	0.615712	115	0.60175	brain	TWAS	c5	0.615712	1	BSG,HCN2,CNGA3,DGKQ,PKD2,RPLP0,P2RX7,P2RX4,EEF2K,P2RY12,P2RY1,PNPT1,HCN3,CIB2,NT5E,CDO1,TRPM4,STAT1,HSP90B1,ITPR2,P2RX2,ENPP1,NDUFS4,PTAFR,TRPV1,P2RX5,P2RX1,RAP1A,RAPGEF3,WNT10B,P2RX6,KCNJ11,P2RY11,CARM1,AQP1,PDE2A,P2RY2,P2RY6,AANAT,GPD1,INPP5K,DUOX2,DUOX1,SLC8A1,CPS1,TRIM16,TYMS,CRLS1,CYP1B1,KDM1A,BCKDHB,SRD5A1,PDXP,PPARGC1B,APEX1,CFTR,PIK3CG,PDE3A,ABCC9,AKR1C1,FDX1,PANX1
GOBP_RESPONSE_TO_OSMOTIC_STRESS	AUTISM	-0.00227007	0.00475531	0.633095	80	0.966311	brain	TWAS	c5	0.633095	1	MARVELD3,PAPPA2,PKD2,TLR3,TACR3,SLC25A23,MAP2K7,CASP3,ICOSLG,XRCC5,SLC4A11,MTOR,TSC22D4,SLC12A6,MICU1,MYLK,SLC12A5,KCNMA1,SERPINB6,SLC12A2,MLST8,PDPK1,STK39,AQP1,SLC2A4,EFHD1,BDKRB2,SORD,HSP90AB1,RPTOR,KMO,TSPO,PKN1,ITGA2,LRRC8C,MLC1,YBX3,AQP5,CASP1,AKR1B1,RCSD1,CLN3,MAPK13
GOBP_RESPONSE_TO_OXIDATIVE_STRESS	AUTISM	-0.000301515	0.00203182	0.88203	353	0.853384	brain	TWAS	c5	0.88203	1	BNIP3,CYP2E1,MAPK8,ERCC6,HP,MEAK7,PCGF2,MAPT,GPX4,FABP1,NME5,MAPK9,MICB,AIF1,HSPA1B,EGFR,CHCHD2,VKORC1L1,FZD1,TLR6,LIAS,REST,ETFDH,SLC7A11,RCAN1,PKD2,PXN,CAMKK2,SOD3,UCP1,CD38,VNN1,PYCR2,PARP1,MAP3K5,HEBP2,CASP3,NDUFS2,DDR2,MCTP1,NCOA7,PDK2,COL1A1,MAPK3,STX4,SNCA,PNPT1,TRPM2,PPIA,SP1,SLC4A11,PRNP,SLC23A2,PCNA,PPARGC1B,GPX3,ATOX1,BMP7,CHRNA4,BANF1,CCS,GSTP1,ALDH3B1,NDUFS8,RGS14,UCP2,RPS3,RWDD1,GPX1,HYAL1,MGST1,TACR1,XRCC1,ERCC2,ERCC1,ZNF580,NME8,SIRPA,FER,ANGPTL7,MGAT3,ATF4,NDUFA6,GPX2,FUT8,EIF2S1,TMEM161A,CRYAB,PRDX3,NEIL1,PNKP,PRKCD,SELENOK,STAT1,ERN1,PDGFD,SRXN1,PLEKHA1,ACOX2,CHD6,GCLC,TRAP1,STAT6,DHFR,THG1L,RIPK1,ERO1A,GCH1,HMOX1,TXN2,RBM11,OSER1,GAS5,CD36,HGF,GFER,IMPACT,ARNT,S100A7,PAWR,ABCC1,EPAS1,PRODH,TXNRD2,TPO,PXDN,RAD52,AQP1,NUDT15,GCLM,IL18BP,CTNNB1,BAK1,TREM2,PRDX5,SOD2,PRKN,STK25,PYROXD1,NDUFA12,VRK2,MMP2,KDM6B,SIRT2,PPIF,PINK1,LONP1,CAT,PRR5L,STX2,ARL6IP5,STOX1,AIFM2,STAU1,SPHK1,CYGB,ECT2,CRK,GSKIP,GLRX2,DUOX2,DUOX1,SLC8A1,LANCL1,MMP14,PSMB5,RIPK3,MET,APOD,GPR37,ALOX5,ERCC8,AXL,AKR1C3,NET1,ATP13A2,PDE8A,CYP1B1,BCL2,LRRK2,ALS2,PRKAA1,SELENOP,MAP1LC3A,IPCEF1,SMPD3,FBXO7,TPM1,FBLN5,GJB2,CRYGD,IDH1,BAG5,COA8,AKT1,IL1A,SLC25A24,PDCD10,DHCR24,PRKAA2,PDK1,PTPRK,PDGFRA,CDK1,KCNA5,RHOB,PRDX1,WNT16,FYN,SIRT1,PDLIM1,ANKRD2,PTPRN,H19,HDAC2,PARK7,MAPK13,APEX1,ERCC3,MGMT
GOBP_RESPONSE_TO_OXYGEN_LEVELS	AUTISM	0.000337459	0.000931142	0.717043	244	0.682959	brain	TWAS	c5	0.717043	1	BNIP3,ADAM8,SLC39A12,CPEB1,FABP1,TBL2,REST,TLR2,GUCY1A1,GUCY1B1,VHL,ATG7,SOD3,RBPJ,AGTRAP,MTHFR,PLOD1,PDPN,CD38,FAM162A,PSEN2,PDGFA,TERT,PTEN,FAS,CASP3,USF1,NDUFS2,DDR2,ACAA2,AK4,EEF2K,RWDD3,CHRNB2,ADAM15,NDNF,CCNA2,CBS,SLC8A3,PLOD2,BMP7,CHRNA4,ATP1B1,ADAM17,PIN1,HK2,HIF3A,NOP53,MTOR,MIEF1,ATF4,ADSL,EP300,THBS1,NPEPPS,CHRNA7,CRYAB,DRD2,CYP1A1,OXTR,SCFD1,ANGPT4,ITPR2,P2RX2,ABAT,KCNMA1,MLST8,VASN,ERO1A,BRIP1,HMOX1,MB,TXN2,PICK1,WTIP,ARNT,EPAS1,TXNRD2,DPP4,MDM4,ACE,AQP1,CIAO3,ATM,TREM2,SLC2A4,VEGFB,UCP2,CHCHD2,ARNT2,EGLN1,HIF1AN,MMP2,RYR1,SIRT2,PINK1,HP1BP3,LONP1,CAT,ADA,PTGIS,CYGB,KCNK3,SLC8A1,CAV1,EGLN2,LIMD1,SCAP,NGB,SLC29A1,RPTOR,BCL2,CBL,NOS1,LTA,AGER,ITGA2,F7,PRKAA1,ATP6V0D1,ADO,XRCC1,DDAH1,NOS2,TMEM199,APAF1,E2F1,AHCY,NF1,IL1A,ROCK2,PDK1,TGFBR3,KCNMB1,TIGAR,KCNA5,CARD16,AKT1,SLC7A5,CYBA,CBFA2T3,SIRT1,STOX1,ATP6V0A2,FMN2,HDAC2,ERCC3,CCDC115
GOBP_RESPONSE_TO_OXYGEN_RADICAL	AUTISM	0.00792487	0.00642449	0.217374	28	0.679392	brain	TWAS	c5	0.217374	1	ERCC6,SOD3,NFE2L2,BMP7,CCS,DHFR,CD36,GCH1,TXNRD2,UCP2,GLRX2,SOD1,FBLN5,PRDX1,H19
GOBP_RESPONSE_TO_PAIN	AUTISM	0.0105453	0.00707977	0.136355	30	0.123464	brain	TWAS	c5	0.136355	1	P2RX4,SCN9A,TACR1,NTRK1,MTOR,THBS1,RET,P2RX2,THBS4,TRPV1,GCH1,NMUR2,VWA1,TSPO,RELN,EDNRB,AKT1,PIRT
GOBP_RESPONSE_TO_PEPTIDE_HORMONE	AUTISM	-0.000485668	0.00240912	0.840233	285	0.821065	brain	TWAS	c5	0.840233	1	CPEB1,MEAK7,ZDHHC7,PIP4K2B,CRHR1,ITGB3,BSG,CAPN10,USO1,POR,NKX6-1,HADH,EIF2B5,NFKB1,TBC1D4,RNF40,TRIM72,PXN,PRKCB,AGTRAP,PARP1,APPL2,TLR2,LONP1,INSR,GNRHR,USF1,DDR2,JAK1,LEPROT,KAT2B,VPS13C,SORBS1,PDK2,COL1A1,EEF2K,PNPT1,MAS1,VWA2,ZBTB7B,BGLAP,GCK,IGFBP1,TNS2,SP1,CCNA2,XBP1,AKT2,SRSF5,BMP7,MEN1,SLC29A2,GHR,CRHR2,KBTBD2,ERFE,SLC25A33,MTOR,DAG1,GNAI2,RAB8A,SLC27A1,PIK3R2,ROCK1,GSK3B,PTPRA,FER,RANGAP1,CDO1,NUDC,CYP11A1,ZNF106,PRKCD,STAT1,STAT4,OXTR,GHRL,TIMP4,ADIPOR1,GAL,TRIB3,EIF2B2,PCSK1,LPIN3,HDAC5,TSHR,ENPP1,GPLD1,GCLC,STAT6,PIP4K2C,NCL,PLCB1,RPS6KB1,BRIP1,TRPV1,GRB14,BAIAP2L1,AGT,TSC2,PDPK1,RHOQ,NAMPT,PDE3B,ABCC8,MAP1B,RARRES2,ZBED3,TYK2,PTPN1,RB1,TGFBR3,BCAR3,PID1,CCND3,SLC2A4,VAMP2,PTPN2,UCP2,INPPL1,CAT,ECHDC3,GRB2,AANAT,NCOA1,POMC,KHK,TRARG1,CRK,MYO1C,INPP5K,SCNN1D,CPS1,NCK1,INSIG2,INHBB,CAV2,CAV1,TRIM16,EIF6,SOGA1,SH2B2,HDAC9,SCAP,UMODL1,GLP2R,CYP1B1,KL,CYFIP1,SLC30A10,EPRS1,F7,RAB15,MAX,MYO5A,PRKAA1,PIP4K2A,ADCY6,LRP6,TNFRSF11A,GJB2,PCK2,SRD5A1,OSBPL8,BCAR1,PCSK9,EDNRB,MC4R,EIF2B3,PIK3R3,AKT1,CYBA,APRT,RAB12,RAB31,LPIN2,ROCK2,LPIN1,EIF2B1,AGTR1,C2CD5,ALPL,PRKCQ,CTSK,IGF1R,SNX5,STXBP4,ACTN2
GOBP_RESPONSE_TO_PH	AUTISM	-0.00976623	0.00656957	0.137124	38	0.278719	brain	TWAS	c5	0.137124	1	PKD1L3,RAB11FIP5,SLC38A3,HYAL1,GNA11,GPLD1,TRPV1,ARSB,IMPACT,ABCC8,ASIC3,CHP1,KCNK4,PKD2L1,SCNN1D,SERPINF1,PAM,LGMN,ASIC1,GPR65,CLCN7,CTSS
GOBP_RESPONSE_TO_PLATELET_DERIVED_GROWTH_FACTOR	AUTISM	0.00420157	0.00845237	0.619128	24	0.98217	brain	TWAS	c5	0.619128	1	CCNA2,HYAL1,FER,ITGB3,PDGFD,HAS1,DDIT3,YES1,CBL,FYN,IQGAP1,CORO1B
GOBP_RESPONSE_TO_PROGESTERONE	AUTISM	-0.00419667	0.00743793	0.572601	31	0.897727	brain	TWAS	c5	0.572601	1	CLDN4,CD38,GABRB1,TLR2,TACR1,THBS1,TRERF1,GPI,OXTR,ABHD2,NR1H3,WBP2,CAV1,TYMS,TSPO,CYP1B1,DSG1,GJB2,SOX10,IGF1R
GOBP_RESPONSE_TO_PROSTAGLANDIN	AUTISM	0.00535244	0.00799212	0.50304	28	0.447819	brain	TWAS	c5	0.50304	1	ACACA,A2M,AKAP8,YY1,APOB,P2RY6,AKR1C2,AKR1C3,AANAT,PTGDR,PTGER4,PRKAA1,ADCY6,TGFBR3,PRKAA2,AKT1,TNFSF4
GOBP_RESPONSE_TO_PROSTAGLANDIN_E	AUTISM	0.0113649	0.0111214	0.30683	17	0.671116	brain	TWAS	c5	0.30683	1	ACACA,A2M,AKAP8,P2RY6,AANAT,PTGER4,PRKAA1,ADCY6,TGFBR3,PRKAA2,AKT1,TNFSF4
GOBP_RESPONSE_TO_PROTOZOAN	AUTISM	0.00147466	0.0108482	0.891872	16	0.911373	brain	TWAS	c5	0.891872	1	GBP2,GBP7,GBP4,CD40,SLC11A1,CCDC88B,HRAS,TSPAN32,CLEC7A,LYST,BPGM
GOBP_RESPONSE_TO_PURINE_CONTAINING_COMPOUND	AUTISM	-0.000315823	0.00359399	0.929976	123	0.926019	brain	TWAS	c5	0.929976	1	BSG,HCN2,CNGA3,DGKQ,PKD2,RPLP0,P2RX7,P2RX4,EEF2K,P2RY12,P2RY1,PNPT1,HCN3,TRPM2,CIB2,NT5E,CDO1,TRPM4,STAT1,SLC6A1,TMEM38A,ITPR2,P2RX2,ENPP1,NDUFS4,PTAFR,TRPV1,P2RX5,P2RX1,ADSS2,RAP1A,RAPGEF3,WNT10B,P2RX6,KCNJ11,P2RY11,CARM1,AQP1,PDE2A,P2RY2,P2RY6,RYR1,ADA,AANAT,GPD1,INPP5K,DUOX2,DUOX1,SLC8A1,CPS1,CYP1B1,KDM1A,GSTM2,SELENON,PRKAA1,BCKDHB,SRD5A1,PDXP,PPARGC1B,CFTR,PIK3CG,PDE3A,ABCC9,HDAC2,CASQ2,FDX1,PANX1
GOBP_RESPONSE_TO_RADIATION	AUTISM	-0.000113779	0.000553869	0.83724	362		brain	TWAS	c5	0.83724	1	PRAP1,MAPK8,ERCC6,ELANE,ABCA7,REEP6,GNA11,RDH13,BRSK1,COP1,MRNIP,EGFR,PDE6B,UVSSA,GRK4,SLC7A11,ABRAXAS1,CDS1,MAPK10,RRH,CNGB1,NDRG4,TRIAP1,PARP1,CLOCK,CASP3,PRIMPOL,RUVBL2,PNKP,POLD1,TULP1,MAPK13,RNF8,CHRNB2,MAP2K7,AEN,PCNA,LRRN4,AKT2,PPP1R1B,MEN1,RAD9A,COPS3,MYO15A,DRD1,UIMC1,RGS14,BABAM1,CERS1,TMEM161A,PLEKHB1,POLD3,XRRA1,CDC25A,GPX1,HYAL3,HYAL1,SIRT6,ERCC4,CACNA2D4,RHNO1,BARD1,XRCC5,ERCC2,ERCC1,NTRK1,NEDD4,FBXL17,ATF4,EP300,EIF2AK4,GUCA1A,PRPH2,CYBA,MC1R,ITGB3,GNGT2,ZBTB1,EIF2S1,RDH11,RNF168,CRYAB,DRD2,TMEM109,BEST1,ROM1,PRKCD,FBXL22,SLC24A1,TIPIN,NABP1,MSH2,MSH6,TRPM1,NMT1,GRIN2A,SEMA5B,ZMPSTE24,IFI16,USF1,HMGN1,B3GAT1,YY1,REV1,EYA3,CTNS,DCLRE1C,NMT2,TICRR,NPHP1,IMPACT,AQP4,ERCC5,TRIM13,CASP7,ABCC8,PDE8B,FBXL12,CDKN2D,AQP1,XRCC2,IL12A,CACNB4,ATM,FKBPL,BAK1,SOD2,MAP3K4,CASP9,ST20,BRCA1,SPRTN,DDB2,MMP2,GUCY2D,CAT,B4GALT2,RFWD3,KARS1,GRB2,AANAT,ECT2,NOC2L,SDF4,PDE1B,FIGNL1,IL1A,RHBDD1,RIC8A,HRAS,TH,RCVRN,ERCC8,OPN3,OPN4,LIG4,NET1,BCL2,H2AX,CBL,KDM1A,CCDC66,CAMKMT,ITGB1,CCND2,TIGAR,ELOVL4,GNB5,PRKAA1,CPT1B,SMPD1,RAD9B,BRCA2,TNFRSF11A,KCNC2,NFATC4,KRAS,UNC119,TP53I13,IKBIP,NF1,METTL3,GTF2H2,MAP3K20,ABCA4,POLK,BRAT1,TNKS1BP1,PTPRK,SLC1A3,OPRM1,RHOB,RGS9BP,CARD16,RAD54L,NPHP4,ACTR5,USP47,RAD1,GTF2H5,AKT1,PDE6C,SIRT1,ATOH7,NABP2,ATR,PAXIP1,TENT2,GRK7,OPN5,HIF1A,PPP1CB,FECH,ERCC3,TOPBP1,MGMT,DCT,RGR,PER3,HUS1
GOBP_RESPONSE_TO_REACTIVE_OXYGEN_SPECIES	AUTISM	0.0035317	0.0030415	0.245572	167	0.875735	brain	TWAS	c5	0.245572	1	BNIP3,CYP2E1,MAPK8,ERCC6,HP,PCGF2,MAPT,AXL,FABP1,MAPK9,EGFR,PKD2,PXN,CAMKK2,SOD3,MAP3K5,HEBP2,CASP3,DDR2,PDK2,COL1A1,MAPK3,TRPM2,PCNA,BMP7,CCS,GSTP1,UCP2,RPS3,GPX1,HYAL1,TACR1,ZNF580,NME8,FER,CRYAB,PRDX3,PRKCD,STAT1,ERN1,PDGFD,PLEKHA1,TRAP1,STAT6,DHFR,RIPK1,OSER1,CD36,HGF,GCH1,IMPACT,PAWR,TXNRD2,AQP1,NUDT15,IL18BP,BAK1,PRDX5,STK25,MMP2,KDM6B,PPIF,PINK1,CAT,SPHK1,ECT2,CRK,GLRX2,SLC8A1,MET,APOD,GPR37,AKR1C3,NET1,PDE8A,CYP1B1,BCL2,LRRK2,HMOX1,PRKAA1,MAP1LC3A,SMPD3,TPM1,FBLN5,CRYGD,COA8,AKT1,PPARGC1B,IL1A,PDCD10,PTPRK,CDK1,KCNA5,RHOB,PRDX1,FYN,PTPRN,H19,HDAC2,PARK7,MAPK13,SIRPA
GOBP_RESPONSE_TO_RETINOIC_ACID	AUTISM	0.000132324	0.000977037	0.892269	75	0.524674	brain	TWAS	c5	0.892269	1	WNT3,WNT9B,WNT8A,MICB,IGFBP7,CD38,WNT9A,PDGFA,DKK1,NTRK3,CYP26B1,PTK6,IGFBP2,GSK3B,PTK7,TMEM161A,RET,STRA6,TEAD2,ABL2,TBX2,CDKN2D,FGFR2,AQP1,ATM,ALDH1A2,MMP2,TIE1,TRIM16,YES1,TESC,WNT5A,WNT7B,FZD7,WNT10B,GJB2,WNT5B,CREB1,WNT2,SERPINF1,CTSH,CYP26A1,RBP4,WNT6,HDAC2,DNAAF2,EPHA3
GOBP_RESPONSE_TO_SALT	AUTISM	-0.00790948	0.00893116	0.375831	18	0.606828	brain	TWAS	c5	0.375831	1	HPCA,RUNX2,RNLS,ABCC6,EDNRB,ANKH,FGF23,ALPL,MAPK13
GOBP_RESPONSE_TO_SALT_STRESS	AUTISM	0.00200459	0.00920627	0.82763	22	0.510591	brain	TWAS	c5	0.82763	1	PAPPA2,TACR3,SLC25A23,XRCC5,SLC12A6,MICU1,AQP1,EFHD1,BDKRB2,HSP90AB1,KMO,AKR1B1
GOBP_RESPONSE_TO_STARVATION	AUTISM	-8.29E-05	0.000688232	0.904171	181		brain	TWAS	c5	0.904171	1	EIF2AK3,TBL2,FOXK1,WIPI2,EIF2AK1,MIOS,ATG7,ALB,XBP1,GAS2L1,MTMR3,DEPDC5,GCN1,FAS,MAPK8,MAPK3,EIF2A,BGLAP,SP1,RALB,INHBB,SLC38A3,BRSK1,MTOR,ATF4,ADSL,SREBF2,EIF2AK4,WNT9B,MAX,EIF2S1,DNAJC15,UPP1,FBXO22,FADS1,HFE,PIK3C2B,NUAK2,WIPI1,MAP3K5,DDIT3,ATG5,SSTR1,SLC38A2,BCAS3,MYBBP1A,RPTOR,FOXK2,WDR45B,ATG14,ASNS,BHLHA15,IMPACT,COMT,VPS41,ACADM,TTC5,KPTN,NPRL3,ACAT1,SEH1L,WNT4,UCP2,NUPR2,GNPAT,SH3GLB1,USP33,SZT2,PLIN3,CPS1,PIK3R4,MAP1LC3B,SLC7A5,SSTR3,PICK1,EIF2AK2,DSC2,BCL2,CBL,LRRK2,SSTR2,BMPR2,NUAK1,PRKAA1,MAP1LC3A,ZFYVE1,RRP8,WNT2B,RNF152,TNFRSF11A,FLCN,PCK2,SRD5A1,DAP,LARS1,PCSK9,PRKAA2,PIK3C3,IFI16,SIK2,RRAGD,MYH13,ULK2,CARTPT,TBC1D5,ELAPOR1,CTSK,IGF1R,AKR1C3,PMAIP1
GOBP_RESPONSE_TO_STEROID_HORMONE	AUTISM	0.000722664	0.000942963	0.443453	212	0.47553	brain	TWAS	c5	0.443453	1	NCOA4,CNGA3,CLDN4,POR,CLOCK,REST,IGFBP7,HMGB2,EIF4E,FLT3,CNOT1,SPP1,CD38,GABRB1,YWHAH,PARP1,TLR2,CASP3,UFSP2,ANXA3,TRIM68,OR51E2,BGLAP,PAQR8,NTRK3,ABHD2,DDRGK1,PCNA,SLIT2,BMP7,PMEPA1,GHR,A2M,RWDD1,IGFBP2,TACR1,LATS1,ESR1,DNAAF4,NEDD4,DDX17,EP300,THBS1,TRERF1,USP8,ATP5F1A,PIAS2,ACSBG1,ADTRP,CDO1,PAQR7,TRIM63,PTAFR,TRIP4,PDCD7,ACE,DDX5,STRN3,LOX,PCSK1,KDM3A,BMP4,RBFOX2,SSTR3,SOX10,PTPRU,GPI,PAK1,GLB1,OXTR,TADA3,CNOT9,METTL21C,UBE2L3,STK39,CARM1,SMARCA4,KANK2,AQP1,CASP9,PADI2,BRCA1,MDK,NR1H3,PGR,ZMIZ1,AGL,NPC1,NODAL,WBP2,AANAT,PRMT2,SCNN1D,FIBIN,ESR2,CPS1,CNOT2,TPH2,VPS11,CAV1,NCOR1,TYMS,HEYL,EGLN2,TSPO,CALR,PKN1,CYP1B1,DSG1,LBH,BCL2,ALPL,KDM1A,SSTR2,SMYD3,AIF1,HSPA1B,WNT7B,BMI1,BCKDHB,GJB2,PCK2,SRD5A1,HDAC1,ESRRB,PPARGC1B,ACTA1,SERPINF1,AVPR1A,RNF14,NR3C1,CYBA,SSTR4,SKP2,PARK7,BCHE,UFL1,IGF1R,FAM107A,AKR1C3,RNF6,GPR83,IDH1
GOBP_RESPONSE_TO_STEROL	AUTISM	0.00288962	0.00951946	0.761472	22	0.124385	brain	TWAS	c5	0.761472	1	PMVK,GPLD1,GRAMD1A,SMO,CES1,INSIG2,INHBB,CCR5,F7,MLC1,LRP6,LRP8,GRAMD1B,DAG1,GRAMD1C,SMAD2
GOBP_RESPONSE_TO_TEMPERATURE_STIMULUS	AUTISM	-5.97E-05	0.000568701	0.916335	160		brain	TWAS	c5	0.916335	1	DRGX,MAPT,ZNF516,EIF2AK3,MICA,MICB,HSPA1B,IGFBP7,PLAC8,EIF2B5,APPL2,EPHB1,NGFR,SCN9A,ADRB1,MAP2K7,TRPM2,SLC27A1,TACR1,NTRK1,GSK3B,MTOR,EP300,THBS1,EIF2AK4,HSPA2,EIF2S1,HSPB2,CRYAB,SLC52A3,EIF2B2,CASQ1,GCLC,SLC12A5,DNAJA3,ERO1A,TRPV3,TRPV1,METRNL,PLIN1,PDCD6,ACADM,GRIK2,ASIC3,HSBP1,CD14,ATM,ACADVL,KCNK4,UCP2,DNAJB4,GLRX2,CASP8,YWHAE,SCN2B,TFEC,TRPV2,HSP90AB1,OPN4,CPB2,HTR2A,DNAJB1,ANO3,NOS1,FGF1,HMOX1,HSPD1,PRKAA1,ATXN3,HIKESHI,TMEM135,NF1,NTSR1,IL1A,ACOT11,LXN,ADRB2,DNAJA4,EIF2B3,CDH8,AKT1,HSBP1L1,CIDEA,EIF2B1,SLU7,CHORDC1,ST8SIA1,HDAC2,PIRT,SLC25A27,POLR2D
GOBP_RESPONSE_TO_TESTOSTERONE	AUTISM	-0.00826778	0.0090499	0.36094	23	0.64441	brain	TWAS	c5	0.36094	1	NCOA4,SPP1,BGLAP,RWDD1,RPS6KB1,THBS1,GPI,PSPH,TSPO,CBL,SRD5A1,ROCK2,IGF1R,XRN1
GOBP_RESPONSE_TO_THYROID_HORMONE	AUTISM	0.0124894	0.00792607	0.115085	19	0.120226	brain	TWAS	c5	0.115085	1	GAS2L1,TOMM70,GCLC,HPN,ACE,GCLM,LMO2,CRLS1,F7,CTSH,CTSS
GOBP_RESPONSE_TO_TOXIC_SUBSTANCE	AUTISM	0.000328132	0.000682438	0.630643	232		brain	TWAS	c5	0.630643	1	ERCC6,HP,GPX4,FABP1,GSTK1,SLC7A11,MGST2,CPOX,ADH5,ALB,GUCY2C,MGST1,SOD3,SLC15A2,GABRB1,TLR2,GSTO1,GSTO2,SELENOT,RALBP1,TXNDC2,SCN9A,GSTA1,GPX3,BMP7,CCS,GSTP1,CERS1,GPX1,PRXL2B,EPHX1,PRDX3,CYP1A1,KDM5B,SCFD1,TXNRD3,SRXN1,DHFR,BPHL,RPS6KB1,BRIP1,GSTT1,CD36,OSCP1,GCH1,ALOX5AP,GFER,TXNRD2,TPO,PXDN,DRD2,MAP1B,ATP7B,SELENOW,HBZ,HBQ1,BAK1,TXNDC17,PRDX5,SOD2,PRKN,PON3,PON2,AKR7A3,PINK1,SELENOF,CES1,MT2A,MT1E,MT1M,MT1A,MT1H,MT1X,CAT,SLC22A5,CYGB,NXN,CDH1,DUOX2,DUOX1,CPS1,SLC7A8,MPST,ATF4,SCN2B,S100A9,TYMS,GSTZ1,MGST3,ESD,CYP1B1,BCL2,KDM1A,GSTM2,GSTM1,GSTM3,SLC30A10,MTARC2,MTARC1,RDH11,RDH12,GPX2,IPCEF1,FBLN5,KCNC2,SRD5A1,HBG2,HBE1,CDK1,PRDX1,AKR1A1,SNN,PRXL2A,TXNL1,H19,TH,SLC22A18,PARK7,NUPR1,MGMT
GOBP_RESPONSE_TO_TRANSFORMING_GROWTH_FACTOR_BETA	AUTISM	0.000664686	0.00338683	0.84441	161	0.360536	brain	TWAS	c5	0.84441	1	LTBP4,PSG9,FKBP1A,SMURF1,SAP30,HTRA3,HPGD,NPNT,PXN,PRDM16,LEFTY1,PARP1,APPL2,PDGFA,ING2,SNX25,DDR2,RASL11B,LTBP1,SPRY1,ITGA3,COL1A1,TWSG1,ZMIZ2,MEN1,LTBP3,FAM89B,BRMS1,ADAM17,EPB41L5,PIN1,BAMBI,ROCK1,LIMS1,C20orf27,EP300,THBS1,NRROS,PAK2,SNX6,FMOD,FSHB,PDGFD,FGFR2,HTRA1,LOX,LATS2,SLC2A10,PDPK1,VASN,ARID4A,PPM1A,ITGB8,ITGA8,FBN2,COL4A2,ING1,CRKL,MAP3K7,PDE2A,AXIN1,WFIKKN1,CIDEA,LDLRAD4,WNT4,PEG10,ZMIZ1,GDF9,PBLD,TET1,NODAL,GLG1,CRK,CD109,SKIL,RNF111,BCL9L,SUDS3,CAV2,CAV1,WNT2,SAP30L,YES1,HSP90AB1,GDF5,WWOX,BMPR1A,VEPH1,FERMT1,GIPC1,SMAD9,LATS1,WNT5A,IL17RD,TGFBRAP1,PMEPA1,ITGB1,WNT7A,PDCD5,FUT8,ONECUT1,FLCN,APAF1,ROCK2,TGFBR3,PTPRK,CLDN5,DKK3,USP15,LEMD3,FYN,TRIM33,NFATC1,NR3C1,SIRT1,PDE3A,ONECUT2,FURIN,STK16,HDAC2,CTSK,SMAD2,IGF1R
GOBP_RESPONSE_TO_TUMOR_NECROSIS_FACTOR	AUTISM	3.98E-05	0.000687483	0.953836	174		brain	TWAS	c5	0.953836	1	RFFL,CCL3L1,NLRP2,NFKB1,NPNT,TNFRSF18,TNFRSF4,TNFRSF14,FAS,CASP3,MAPK3,PYDC1,UBE2K,MAP2K7,CCL25,BIRC7,GSTP1,ADAM17,RPS3,HYAL3,HYAL1,PLVAP,LIMS1,TRPV1,CXCL16,TXNDC17,TNFRSF13C,THBS1,SPPL2A,AFF3,ADAMTS7,STAT1,CHI3L1,MAP3K5,GBP3,GBP1,GBP2,NUB1,CD40,CDIP1,RIPK1,SPPL2B,PIAS4,GCH1,GFER,HIPK1,TNFRSF19,F2RL1,TRAF3,TNFRSF1A,CD14,IL18BP,PID1,SLC2A4,EIF5A,GPS2,PTPN2,PRKN,ERBIN,APOB,AKAP12,TNFRSF25,NKIRAS1,BRCA1,CARD8,SPHK1,INPP5K,PRPF8,CASP8,GSDME,ADAM10,CPNE1,TDGF1,CLDN18,CYP1B1,HSPA1B,COMMD7,YBX3,SMPD1,TRAF5,SMPD3,TNFRSF11A,PCK2,YTHDC2,LAPTM5,NAIP,CASP1,CARD16,TRAF6,TRAF3IP2,AKT1,CYBA,NFATC1,CIB1,CCDC3,CTSK,TNFSF18,CARD14,SMPD4
GOBP_RESPONSE_TO_TYPE_I_INTERFERON	AUTISM	-0.0067877	0.00541474	0.210002	50	0.671891	brain	TWAS	c5	0.210002	1	STING1,IFNAR2,IFNAR1,RNF185,CH25H,IFIT1B,IFIT1,JAK1,UBE2K,TBKBP1,IRF3,STAT1,IKBKE,OAS3,TRAF3,TYK2,PTPN1,PTPN2,MUL1,ISG15,TTLL12,FADD,SAMHD1,IFITM2,IFITM1,IFITM3,IRF7,TRIM6,SMPD1,WNT5A,MX1,ADAR,METTL3,TBK1,MAVS
GOBP_RESPONSE_TO_UV	AUTISM	-0.00376588	0.00322721	0.243244	130	0.0702072	brain	TWAS	c5	0.243244	1	MAPK8,ERCC6,ELANE,EGFR,UVSSA,TRIAP1,PARP1,CASP3,PRIMPOL,RUVBL2,POLD1,MAP2K7,PCNA,CERS1,TMEM161A,CDC25A,GPX1,HYAL3,HYAL1,ERCC4,ERCC2,ERCC1,BRSK1,NEDD4,ATF4,EP300,EIF2AK4,MC1R,ZBTB1,EIF2S1,PRKCD,MSH2,MSH6,USF1,HMGN1,YY1,REV1,SIRT6,IMPACT,ERCC5,CASP7,CDKN2D,AQP1,IL12A,BAK1,MEN1,MAP3K4,POLD3,CASP9,ST20,SPRTN,DDB2,MMP2,CAT,NOC2L,SDF4,RHBDD1,TIPIN,ERCC8,OPN3,BCL2,KDM1A,COPS9,PRKAA1,SMPD1,BRCA2,NFATC4,METTL3,GTF2H2,POLK,PTPRK,CARD16,ACTR5,USP47,AKT1,MAPK13,OPN5,ERCC3
GOBP_RESPONSE_TO_VIRUS	AUTISM	0.000363017	0.000917128	0.692238	284	0.598513	brain	TWAS	c5	0.692238	1	HNRNPUL1,EXOSC5,POU2F2,LILRB1,IL17RA,STING1,TRIM27,TRIM26,MICA,MICB,CRCP,CDK6,RNF216,SPON2,ABCF3,NFKB1,IFNAR2,IL10RB,IFNAR1,ATG7,ISG15,ATAD3A,PARP9,TLR3,RNF185,EXOC1,TLR2,ELMOD2,IL15,IFNGR1,GBF1,TRIM8,WDFY4,JAK1,ITGAX,POLR3E,CARD8,IRF3,GARIN5A,ZNF175,NMBR,GPAM,NPLOC4,RRP1B,ADARB1,IFIT2,IFIT1B,IFIT1,IFIT5,DDX60,DDX60L,PLSCR1,BANF1,UNC93B1,NT5C3A,TRAF3IP1,ATG16L1,IFNLR1,BST2,IL12RB1,MST1R,HYAL3,HYAL1,AUP1,TOMM70,SENP7,C1QBP,BATF3,DDX17,APOBEC3A,APOBEC3C,APOBEC3D,APOBEC3F,APOBEC3G,POLR3H,EIF2AK4,DDX1,TBKBP1,ATG12,CYP1A1,NOP53,SELENOK,STAT1,HTRA1,DMBT1,GBP3,GBP1,GBP7,NPC2,IKBKE,PSMA2,DDX56,ZMPSTE24,CHMP3,SERINC3,CD40,POLR3A,ATG5,TRIM25,AKAP1,SERINC5,OAS3,ITGB8,SLFN11,SLFN13,IFI44,ZDHHC11,MOV10,PTPN22,TRIM13,F2RL1,TRAF3,MARCHF2,TYK2,IL12A,ILRUN,POLR3K,UNC13D,SEC14L1,EIF5A,APOB,DHX58,STMN1,RNASEL,MUL1,TICAM1,GTF2F1,RIOK3,RNF125,G3BP1,MLKL,ZNFX1,CGAS,DUOX2,GSDME,CALR,YJU2B,ZC3HAV1,FADD,ITCH,SAMHD1,BTBD17,IFITM2,IFITM1,IFITM3,IRF7,H19,TSPAN32,RTP4,TRIM21,TRIM6,TRIM22,TRIM5,SMPD1,BNIP3,BCL2,NLRX1,RNF26,LAMTOR5,IRF5,POLR3B,MAPK11,MX2,MX1,FGL2,LGALS9,TRIM44,ADAR,RNASE6,RNASE1,RNASE2,RAB2B,CCT5,LYST,LGALS8,TTC4,CASP1,IFI16,POLR3F,TRAF3IP2,XPR1,CCDC92,MAVS,POLR3G,SKP2,ABCC9,NDUFAF4,POLR3C,TNFSF4,IFNL4
GOBP_RESPONSE_TO_VITAMIN_D	AUTISM	0.0110259	0.00713179	0.122098	25	0.718783	brain	TWAS	c5	0.122098	1	SPP1,IL15,BGLAP,BMP7,TPCN2,TRIM25,VDR,CDKN2D,KANK2,KL,FES,TRIM24,FGF23,ALPL,CYP24A1
GOBP_RESPONSE_TO_XENOBIOTIC_STIMULUS	AUTISM	0.000417525	0.000877927	0.634373	340	0.852946	brain	TWAS	c5	0.634373	1	CYP2E1,POR,CYP3A5,FZD1,PMS2,REST,NKX6-1,CYP2U1,HADH,ABCC5,RHBDD3,P2RX7,MTHFR,CD38,UCHL1,TLR3,PDGFA,AHRR,SULT1B1,CASP3,ACSL1,AS3MT,GSTO1,GSTO2,ITGA3,COL1A1,ABCC3,SULT1A4,VKORC1,SNCA,SOD2,MAS1,S100A12,BGLAP,GSTA1,GSTA4,GCLC,CBR1,CBR3,PRNP,PCNA,TGFA,CYP26B1,GSTP1,MAP2K6,ADAM17,ABCC1,ABCC6,CYP4F2,CERS1,GPX1,SULT1C4,XRCC5,IGFBP2,XRCC1,BLOC1S3,NTRK1,ACSM1,EPHX1,PARP4,APOBEC3A,CBX7,CYP2D6,CYP2D7,THBS1,ITGB3,CYP4F12,RET,CYP1A1,STAT1,RECQL5,SRP68,GAL,SULT1A2,SULT1A1,LOX,PCSK1,ABAT,GRIN2A,GPLD1,SLC12A5,AMH,ATG5,RPP21,LTA,BPHL,HMOX1,TXN2,SOX10,OXTR,SEMA3C,PMS1,TXNRD2,CRKL,ACAA1,SCN11A,PPM1F,CRYZ,DRD2,CYP2R1,KCNJ11,ABCC8,MAP1B,ACE,ADCYAP1R1,HTR2A,NUDT15,RB1,BCAR3,GCLM,ABCD3,N6AMT1,CTNNB1,BAK1,PON3,GNPAT,MDK,MMP2,PFAS,NEUROD1,CAT,NPC1,HNF4A,KCNK3,NCEH1,CDH3,CDH1,SORD,SLC8A1,CPS1,DAD1,TIMP4,FMO2,FMO4,TPMT,TYMS,HSP90AB1,RPTOR,CES2,CES3,CPB2,DRD1,CYP2G1P,TSPO,CYP1B1,BCL2,NOS1,GSTM4,GSTM2,GSTM1,GSTM3,ITGA2,CYP2J2,PRKAA1,SMPD1,LRP8,SS18,SRD5A1,TENT4A,RNF149,NOS2,TP53I13,E2F1,GUK1,APEX1,PNP,CCNO,CMBL,VAV3,GNA12,SMTNL1,CDK1,SLITRK5,SLC1A3,SRR,USP47,RAD54L,PRKAA2,TRAF3IP2,UMPS,CYP26A1,CYP2C19,CYP2C8,CYBA,PTPRM,CALR,PDE3A,ALDH3A1,TIGAR,HDAC2,CTPS1,BCHE,FMO5,AKR1C1,MGMT,ABCC4,BLMH,RAB6C,EFTUD2
GOBP_RESPONSE_TO_X_RAY	AUTISM	0.000139772	0.000990973	0.887834	35	0.839359	brain	TWAS	c5	0.887834	1	PRAP1,ERCC6,CASP3,XRRA1,XRCC5,MSH2,XRCC2,ATM,ERCC8,LIG4,BRCA2,ERCC1,IKBIP,KARS1,CCND2
GOBP_RESPONSE_TO_ZINC_ION	AUTISM	2.22E-05	0.00661437	0.997318	33	0.678498	brain	TWAS	c5	0.997318	1	P2RX7,P2RX4,PARP1,S100A8,BGLAP,ABCC8,D2HGDH,AANAT,KCNK3,KHK,SLC30A3,CPS1,TSPO,ATP13A2,SLC30A10,MT2A,MT1E,MT1M,MT1A,MT1H,MT1X,HAAO,CREB1,LTA4H
GOBP_RETICULOPHAGY	AUTISM	-0.00723252	0.0160639	0.652541	12	0.631751	brain	TWAS	c5	0.652541	1	STING1,ATG2A,DDRGK1,RETREG3,UFC1,ATG2B,UBA5,SNX7,RETREG1,TEX264,ULK2,RETREG2,UFL1
GOBP_RETINAL_METABOLIC_PROCESS	AUTISM	-0.000103132	0.000988067	0.91687	41	0.810107	brain	TWAS	c5	0.91687	1	RDH13,ALDH1A3,RDH11,BCO2,ALDH1A2,CYP1B1,ALDH8A1,DHRS4,DHRS4L2,DHRS4L1,ABCA4,CYP27C1,AKR1C1,AKR1C3
GOBP_RETINA_DEVELOPMENT_IN_CAMERA_TYPE_EYE	AUTISM	4.64E-05	0.000971876	0.961942	98	0.598475	brain	TWAS	c5	0.961942	1	VSTM4,LAMA1,PTPRM,RDH13,CLCN2,BMPR1B,PDE6B,HPCA,LPCAT1,PROM1,VSX1,GDF11,NRP1,CDON,DTNBP1,DSCAM,CLIC4,HIF1A,RHOJ,MAX,LAMB2,SLC4A5,MAN2A1,PRPH2,RET,BBS4,ATP2B4,AHI1,SMARCD3,NPHP1,SCAPER,HIPK1,SMARCA4,NPHP4,NAGLU,NEUROD1,JMJD6,SDK1,MERTK,MEGF11,CYP1B1,THY1,NECTIN1,SIX3,SDK2,USP45,BMPR2,ACVR2B,MDM1,RPGRIP1L,SERPINF1,RBP4,PDE6C,TUB,ATOH7,TBC1D32,LRP5L,TTLL5,IHH,OBSL1,TCIRG1,LRP5,IMPG2,NECTIN3,TULP1
GOBP_RETINA_HOMEOSTASIS	AUTISM	0.000286844	0.000694746	0.679697	102		brain	TWAS	c5	0.679697	1	VSTM4,ERCC6,PRR4,AZGP1,ACTB,ALB,IQCB1,PROM1,CLCN3,BBS12,BBS1,NXNL1,LYZ,CIB2,CDH23,BBS4,ARMS2,DRAM2,NPHP4,ATP1B2,POC1B,CDH3,SLC28A2,MKKS,LTF,NPHP3,TF,CROCC,CCDC66,USP45,BBS2,CNGB1,RDH12,ESRRB,SPATA7,BBS10,ABCA4,PRDX1,TUB,ADGRV1,TULP1,CDHR1
GOBP_RETINA_LAYER_FORMATION	AUTISM	-0.00211751	0.0107604	0.843994	20	0.459755	brain	TWAS	c5	0.843994	1	RDH13,PROM1,DSCAM,AHI1,HIPK1,SDK1,MEGF11,CRB1,SDK2,PTPRM,OBSL1
GOBP_RETINA_MORPHOGENESIS_IN_CAMERA_TYPE_EYE	AUTISM	-0.000756673	0.00588921	0.897765	42	0.674915	brain	TWAS	c5	0.897765	1	RDH13,PROM1,VSX1,CDON,DSCAM,MAN2A1,BBS4,AHI1,HIPK1,NAGLU,SDK1,MEGF11,THY1,SDK2,RPGRIP1L,RBP4,PDE6C,PTPRM,IHH,OBSL1,IMPG2,NECTIN3
GOBP_RETINA_VASCULATURE_DEVELOPMENT_IN_CAMERA_TYPE_EYE	AUTISM	-0.0151408	0.0141183	0.283529	12	0.255465	brain	TWAS	c5	0.283529	1	VSTM4,LAMA1,NRP1,CLIC4,HIF1A,RHOJ,ARHGEF15,CYP1B1,BMPR2,ACVR2B,LRP5L
GOBP_RETINOIC_ACID_METABOLIC_PROCESS	AUTISM	6.36E-05	0.000989455	0.948775	41	0.781301	brain	TWAS	c5	0.948775	1	CYP3A5,ADH1B,CRABP2,CYP26B1,ALDH1A3,BCO2,CYP1A1,SCPEP1,ALDH1A2,ALDH8A1,PRMT3,CRABP1,CYP26C1,CYP26A1,CYP2C8,RBP1,CYP27C1,AKR1C3
GOBP_RETINOL_METABOLIC_PROCESS	AUTISM	0.0012394	0.00551008	0.822031	49	0.434564	brain	TWAS	c5	0.822031	1	LIPE,RDH13,CYP3A5,ADH1B,RDH5,HSD17B6,SDR9C7,RDH16,DGAT2,ALDH1A3,CYP2D6,RDH11,RDH12,CYP1A1,DHRS7,ALDH1A2,RETSAT,PNPLA2,CYP1B1,DHRS4,PLB1,RBP4,CYP2C8,AKR1B1,CYP27C1,AKR1C3
GOBP_RETROGRADE_TRANSPORT_ENDOSOME_TO_GOLGI	AUTISM	-3.93E-05	0.000967106	0.967579	105	0.151125	brain	TWAS	c5	0.967579	1	WASHC2C,WASHC2A,VPS53,ARFRP1,ARFIP1,TRAPPC10,SNX32,TMED9,DCTN1,GCC2,STX16,EHD3,TBC1D17,SNX1,SNX6,RAB29,RHOBTB3,PLEKHJ1,SGSM2,WASH3P,EVI5,VPS52,PRKN,RAB6A,STX6,DENND2A,ATP9A,ARL1,RAB6C,RAB6D,BET1L,LMAN1,PHETA2,LRRK2,PREPL,VTI1B,VPS29,GBF1,ERC1,GOSR1,GGA1,TMEM87B,CLTCL1,TRIM27,ANKFY1,SLC66A2,VPS26A,DENND5A,TBC1D5,GOLT1B,VAMP3,BAIAP3,VPS26B,SNX5
GOBP_RETROGRADE_VESICLE_MEDIATED_TRANSPORT_GOLGI_TO_ENDOPLASMIC_RETICULUM	AUTISM	-0.000614984	0.00506117	0.903287	47	0.584321	brain	TWAS	c5	0.903287	1	DNAJC28,USE1,COPE,SCFD1,KDELR2,ARF4,COPA,COG4,TAPBP,RAB6A,UVRAG,ATP9A,KDELR1,ERGIC1,BNIP1,PICK1,KDELR3,ERGIC3,RAB6C,RAB6D,RINT1,BET1L,ARF3,GBF1,COG3,PLPP3,ATP9B,GOLPH3,COG7,ERGIC2,COPB2,GOLPH3L,NBAS,SEC22B
GOBP_RHO_PROTEIN_SIGNAL_TRANSDUCTION	AUTISM	0.00015706	0.000965606	0.870791	127	0.351061	brain	TWAS	c5	0.870791	1	KCTD10,RASGRF1,CDC42EP5,EPS8L1,GPR35,FLOT1,LIMK1,ITGB1,NRP1,NGFR,ITGA3,KCTD13,CDH13,RALBP1,ROPN1B,ARHGEF18,PDPN,CDC42EP2,RHOD,RHOJ,RTKN,MYO9B,ROCK1,STMN1,CNKSR1,PHACTR4,GNA13,ABL2,ARHGEF12,RAC1,F11R,ARHGEF25,RASGRF2,TAX1BP3,BCR,CUL3,ARHGEF28,F2RL2,F2R,F2RL1,KANK2,GPR55,ARAP3,RHOV,ARHGDIG,CDC42,PLEKHG5,ARHGAP1,ARHGAP42,RAF1,MET,EPS8L2,NET1,AKAP13,CDC42EP3,STARD13,ARHGEF3,MCF2L,FLCN,ROBO1,GPR65,RHOU,CCDC125,PDCD10,ARHGAP29,GNA12,RHOB,RIT2,ROCK2,AGTR1,CDC42SE1,NTN1
GOBP_RHYTHMIC_BEHAVIOR	AUTISM	-0.00974551	0.00864036	0.25936	31	0.624575	brain	TWAS	c5	0.25936	1	OPRL1,PARP1,BTBD9,ADRB1,PER3,GPR157,MTOR,GPR176,C3orf70,GHRL,KCNA2,DRD2,NAGLU,HCRTR2,CSNK1E,NCOR1,PTEN,SRD5A1,CHRNB2
GOBP_RHYTHMIC_PROCESS	AUTISM	-0.00156232	0.00295479	0.596985	172	0.592662	brain	TWAS	c5	0.596985	1	AXL,OPRL1,MAPK9,CLDN4,ZP3,MTTP,BMPR1B,TPH1,GHRL,ATG7,TIMP4,MAPK10,NPY5R,DYRK1A,MTNR1A,GABRB1,PARP1,PDGFRA,CLOCK,CASP3,GDF10,MAPK8,BTBD9,KAT2B,NGFR,ADRB1,CHRNB2,KDM8,TRPM2,SP1,PCNA,PROKR2,SLIT2,MAP2K6,A2M,AMH,GNA11,SIRT6,PER3,GPR157,NTRK1,GSK3B,ESR1,FBXL17,MTOR,ATF4,EP300,GPR176,TYRO3,C3orf70,ATF5,DDX5,OXTR,KDM5B,FSHB,PLEKHA1,MYBBP1A,HOMER1,KCNA2,SCAPER,TNFAIP6,NAMPT,DRD2,KDM5A,NFYA,NAGLU,MDK,NR1H3,MMP2,HES7,PGR,HCRTR2,GDF9,FSHR,HNF4A,ATOH7,SGPL1,AANAT,ID4,CSNK1E,NCOR1,TYMS,DRD4,TH,CIPC,OPN3,OPN4,PTEN,PTX3,PAM,NUDT12,CYP1B1,GFPT1,F7,PRKAA1,CAVIN3,SPSB4,FBXL22,TNFRSF11A,BTRC,NFKB2,SRD5A1,NOS2,METTL3,CDK1,OPRM1,SERPINF1,PRKAA2,SIRT1,HEBP1,ROCK2,PTPRN,CARTPT,NDUFA9,HDAC2,NHLH2,OPN5,PTN,IGF1R,PPP1CB,HLF,GAS2
GOBP_RIBONUCLEOPROTEIN_COMPLEX_BIOGENESIS	AUTISM	0.000225027	0.000483761	0.641816	351		brain	TWAS	c5	0.641816	1	EFL1,RPS17,RAMAC,UTP4,NIP7,NOB1,EXOSC6,SF3B3,MRM1,AATF,DDX52,GEMIN4,MRM3,PRPF8,WDR18,RPS15,SF3A2,EXOSC5,RPS19,PRPF31,MTG2,PRPF6,SRSF12,MDN1,NSUN5P2,BUD23,NSUN5P1,GAR1,HELB,LYAR,SF3A1,WBP11,STRAP,SDAD1,MRPL1,RPLP0,RNU4-1,SRSF9,POP5,DENR,UTP3,ZCCHC4,XPO1,NOC2L,MRPL20,FRG1,NOPCHAP1,MRPL36,LSM6,KAT2B,CD2BP2,ERI2,GPATCH4,ISG20L2,METTL25B,EXOSC9,SPATA5,EIF2A,RIOK2,ADAR,XAB2,RPS28,RRP1B,RRP1,SLX9,EIF4B,RPS14,SART1,SF3B2,SRSF10,MPV17L2,LSM4,DDX49,RPP40,USP4,USP36,MRM2,EIF3B,SNRPD1,RRN3,XRCC5,GCFC2,GEMIN7,ERCC2,SNRPD2,MYBBP1A,PELP1,NUP88,C1QBP,NOP58,WDR12,EXOSC10,DDX1,RPL7L1,HSP90AB1,METTL18,RPF1,ZNHIT6,NOP10,GTPBP10,FDXACB1,PIH1D2,BMS1,RPP25,NOP53,GRWD1,RUVBL2,PIH1D1,GTPBP4,PRPF19,CPSF7,WDR74,UTP25,MRPS7,SNRPE,ABT1,EIF3C,EIF2D,NOL10,RPF2,PTBP2,RPSA,RPL14,RPS24,RIOK1,YJU2,EIF3D,EIF3L,METTL16,PRPF18,RPP38,MPHOSPH6,RPUSD3,SBDS,SNIP1,GNL2,C1orf109,SF3A3,UTP11,KRR1,TSR3,TBL3,DDX20,C1D,CELF3,WDR75,EXOSC8,SMN1,UTP15,FTSJ3,EIF3G,KRI1,RIOX2,WDR55,RPUSD2,RPS5,WDR46,SNRPC,RPL10A,SRPK1,PAK1IP1,RPUSD1,PRMT7,ATM,DDX10,DDX39B,LSM2,TRMT112,EIF3M,NAT10,MTERF4,LUC7L2,WEE2-AS1,MRTO4,RNASEL,RIOK3,RAN,DDX51,NOC4L,RRP15,EBNA1BP2,RPS8,NSA2,YBEY,SPATA5L1,SHQ1,METTL15,USP39,RPL26L1,DDX17,RPS25,DDX18,GEMIN5,MRPL22,DHX30,FBL,RPP30,RSL24D1,PTEN,FASTKD2,NOP16,TFB1M,RRP7A,RRP7BP,ESF1,PWP1,SART3,FBLL1,NUDT21,MRPL44,SF3B1,EIF6,RRP8,EIF3F,UTP18,HEATR3,RPS27L,NPM3,EIF5,RPL23A,ERAL1,EMG1,NUFIP1,TFB2M,METTL17,MTREX,DHX37,TAF9,SMN2,SNRPF,CLP1,DROSHA,NSUN4,GTF2H5,NOM1,URB1,TXNL4A,RBFA,GTF3A,RUVBL1,RPS7,RRP12,EXOSC1,WDR3,PRPF3,ISG20,NGRN,UTP6,SLU7,WDR36,SNRPB2,NOP56,LSG1,RNU5D-1,TRMT61B,POLR2D,NSUN3,PDCD11,MPHOSPH10,HEATR1,IMP4
GOBP_RIBONUCLEOPROTEIN_COMPLEX_SUBUNIT_ORGANIZATION	AUTISM	0.000472503	0.000960812	0.622879	124	0.0253565	brain	TWAS	c5	0.622879	1	RAMAC,GEMIN4,PRPF8,RPS15,SF3A2,RPS19,PRPF31,PRPF6,SRSF12,MDN1,SF3A1,RPLP0,RNU4-1,SRSF9,DENR,MRPL20,NOPCHAP1,CD2BP2,XAB2,RPS28,EIF4B,RPS14,SRSF5,SART1,SF3B2,SRSF10,USP4,MRM2,EIF3B,SNRPD1,XRCC5,GCFC2,DDX1,ZNHIT6,PIH1D2,NOP53,RUVBL2,PIH1D1,PRPF19,CPSF7,MRPS7,SNRPE,ABT1,EIF3C,EIF2D,RPF2,PTBP2,YJU2,EIF3D,EIF3L,SNIP1,SF3A3,DDX20,CELF3,RPSA,MRTO4,RPS5,SNRPC,SRPK1,PRMT7,SF3B3,ATM,DDX39B,LSM2,EIF3M,TFIP11,LUC7L2,WEE2-AS1,DHX8,SHQ1,USP39,DHX30,SNRPD2,HSP90AB1,FASTKD2,RRP7A,RRP7BP,SART3,NUDT21,EIF3G,SF3B1,EIF6,RPS27L,EIF5,KLC1,GEMIN7,RPL23A,ERAL1,NUFIP1,ADAR,TAF9,SMN2,SMN1,CLP1,SNRPF,EIF3F,TXNL4A,RUVBL1,PRPF3,SLU7,SNRPB2,RNU5D-1,POLR2D
GOBP_RIBONUCLEOSIDE_METABOLIC_PROCESS	AUTISM	-0.000112218	0.000981565	0.90898	62	0.376414	brain	TWAS	c5	0.90898	1	PGM2,NT5C2,GNMT,NT5E,UPP1,ADAL,PRTFDC1,CDADC1,UPP2,ICMT,CDA,ADA,ACP3,APOBEC3A,APOBEC3C,APOBEC3D,APOBEC3F,APOBEC3G,PTGDR,NT5C1A,ADA2,PNP,ENPP4,ADK,APRT
GOBP_RIBONUCLEOSIDE_MONOPHOSPHATE_CATABOLIC_PROCESS	AUTISM	0.00251082	0.00716688	0.726086	26	0.276244	brain	TWAS	c5	0.726086	1	NT5C2,NT5E,UPP1,NT5C,PRTFDC1,UPB1,ADA,AMPD3,NT5C1A,PNP
GOBP_RIBONUCLEOTIDE_CATABOLIC_PROCESS	AUTISM	-0.0039568	0.00485102	0.414692	73	0.142973	brain	TWAS	c5	0.414692	1	NUDT9,NT5C2,PDE9A,PDE4C,ITPA,PDE10A,NT5E,UPP1,NT5C,PDE7B,ENTPD5,PRTFDC1,FITM2,ADA,UPB1,PDE8B,SUCLA2,MLYCD,PDE2A,NUDT3,ACAT1,SUCLG2,SUCLG1,AMPD3,NT5C1A,PDE8A,PNP,NUDT7,NUDT4,NUDT19,NUDT8,NUDT4B
GOBP_RIBOSE_PHOSPHATE_BIOSYNTHETIC_PROCESS	AUTISM	0.000408663	0.000931204	0.660767	217	0.206995	brain	TWAS	c5	0.660767	1	HACD1,DHODH,ACACA,ATP5F1D,NDUFA3,UCKL1,NDUFB5,NME5,NDUFA2,PPAT,PAICS,PAPSS1,GUCY1A1,GUCY1B1,NDUFC1,ATP5PO,LDHC,GUCY2C,DCK,NPPA,AK2,PARP1,SDHA,ATP5MK,ACSL1,AK4,ATP5MC1,PDK2,NME1,NME2,SNCA,NDUFV2,ACSL5,ATP5MC2,CTPS1,PPCS,ELOVL1,NDUFV3,ADCY10,MPC2,NME7,FLCN,PRPSAP2,GCDH,DMAC2L,PYGL,NME6,ATIC,SLC25A12,PDK1,NDUFA5,PANK4,ADSL,NDUFA6,APRT,ACSF3,VPS9D1,ACSL3,ATP5F1A,ACSBG1,UPP1,PPCDC,TKT,ATP5MC3,SLC35B3,PDHB,DCAKD,ADCY5,HACD2,UMPS,ELOVL5,ADCY9,NDUFS4,ADSS2,NDUFB10,HSD17B12,MLYCD,AK5,ELOVL2,NME4,ACAT1,PID1,TREM2,UPP2,NDUFA12,ATP5F1C,NDUFB2,ACLY,COASY,GUCY2D,PFAS,CDA,PINK1,SPHK2,PDHX,ACSL6,ADA,ATP5PD,PRPSAP1,DIP2A,NDUFS2,SDHC,NDUFB3,MTHFD1,ELOVL7,NDUFS1,AMPD3,NDUFS5,PPT1,NME9,SDHB,TECR,MTCO2P12,NDUFA10,ELOVL4,NDUFA7,IMPDH1,ACSS2,ADCY6,NDUFB1,CMPK1,ATP5MJ,ADSS1,ADCY4,CAD,ATPSCKMT,ADCY2,AK9,ADK,DLD,ADCY3,SLC25A16,NDUFV1,NDUFS8,ADCY1,PANK2,NDUFA9,AMPD2,ATP5PB,H19,NDUFC2,GMPS
GOBP_RIBOSOMAL_LARGE_SUBUNIT_ASSEMBLY	AUTISM	0.0114658	0.00929598	0.21742	20	0.102989	brain	TWAS	c5	0.21742	1	RPLP0,MRPL20,MRM2,RPF2,MRTO4,NOP53,DHX30,FASTKD2,RPL23A,MDN1
GOBP_RIBOSOMAL_LARGE_SUBUNIT_BIOGENESIS	AUTISM	4.07E-05	0.000699081	0.953521	68		brain	TWAS	c5	0.953521	1	SDAD1,MRPL1,NOC2L,MRPL20,SPATA5,MRM2,WDR12,RPL7L1,RPF1,ZNHIT6,GTPBP4,RPF2,RPL14,C1orf109,MRTO4,FTSJ3,NOP53,PAK1IP1,RRP15,EBNA1BP2,NIP7,SPATA5L1,RPL26L1,DDX18,DHX30,NSA2,RSL24D1,FASTKD2,NOP16,EIF6,HEATR3,RPL23A,URB1,MDN1,GTF3A,RPL10A
GOBP_RIBOSOMAL_SMALL_SUBUNIT_ASSEMBLY	AUTISM	-0.00202875	0.00718613	0.777702	21	0.866219	brain	TWAS	c5	0.777702	1	RPS15,RPS19,RPS27L,RPS14,XRCC5,MRPS7,ABT1,RPSA,RPS5,RRP7A,RRP7BP,RPS28
GOBP_RIBOSOMAL_SMALL_SUBUNIT_BIOGENESIS	AUTISM	0.004873	0.00388183	0.209357	81	0.623478	brain	TWAS	c5	0.209357	1	RPS17,DDX52,RPS15,RPS19,HELB,UTP3,LSM6,RPS27L,RIOK2,RPS14,RPP40,XRCC5,ERCC2,BMS1,UTP25,MRPS7,ABT1,NOL10,RPS24,RIOK1,TSR3,TBL3,RPSA,RPS28,KRI1,RPS5,UTP4,NOB1,WDR46,NAT10,RIOK3,RPS8,RPS25,SLX9,RRP7A,RRP7BP,UTP20,ERAL1,EMG1,METTL17,DHX37,GTF2H5,NOM1,RPS7,WDR3,UTP6,MPHOSPH10,HEATR1,IMP4
GOBP_RIBOSOME_ASSEMBLY	AUTISM	0.00551461	0.00500726	0.270756	58	0.470751	brain	TWAS	c5	0.270756	1	EFL1,RPS15,RPS19,MRPL20,RPS27L,EIF2A,RPS14,MPV17L2,MRM2,XRCC5,C1QBP,MRPS7,ABT1,RPF2,SBDS,RPSA,MRTO4,NOP53,RPS5,MTERF4,NIP7,MRPL22,DHX30,FASTKD2,RRP7A,RRP7BP,RPS28,EIF6,RPL23A,ERAL1,DHX37,MDN1,NGRN
GOBP_RIBOSOME_BIOGENESIS	AUTISM	0.00022124	0.000556777	0.691103	292		brain	TWAS	c5	0.691103	1	EFL1,RPS17,UTP4,NIP7,NOB1,EXOSC6,MRM1,AATF,DDX52,GEMIN4,MRM3,WDR18,RPS15,EXOSC5,RPS19,NSUN5P2,BUD23,NSUN5P1,GAR1,HELB,LYAR,WBP11,SDAD1,MRPL1,RPLP0,POP5,UTP3,ZCCHC4,XPO1,NOC2L,MRPL20,FRG1,MRPL36,LSM6,KAT2B,ERI2,GPATCH4,ISG20L2,METTL25B,EXOSC9,SPATA5,EIF2A,RIOK2,RRP1B,RRP1,SLX9,RPS14,SART1,MPV17L2,DDX49,RPP40,USP36,MRM2,RRN3,XRCC5,ERCC2,MYBBP1A,PELP1,NUP88,C1QBP,NOP58,WDR12,EXOSC10,RPL7L1,METTL18,RPF1,ZNHIT6,NOP10,GTPBP10,FDXACB1,PIH1D2,BMS1,RPP25,NOP53,GRWD1,PIH1D1,GTPBP4,UTP25,MRPS7,ABT1,NOL10,RPF2,RPSA,RPL14,RPS24,RIOK1,METTL16,RPP38,MPHOSPH6,RPUSD3,SBDS,GNL2,C1orf109,UTP11,KRR1,TSR3,TBL3,C1D,WDR75,EXOSC8,UTP15,FTSJ3,RPS28,KRI1,RIOX2,WDR55,RPUSD2,RPS5,PAK1IP1,RPUSD1,WDR46,WDR74,TRMT112,MTERF4,MRTO4,RNASEL,NAT10,RIOK3,RAN,DDX51,NOC4L,RRP15,EBNA1BP2,RPS8,NSA2,YBEY,SPATA5L1,SHQ1,METTL15,RPL26L1,DDX17,RPS25,DDX18,MRPL22,DHX30,FBL,RPP30,RSL24D1,PTEN,FASTKD2,NOP16,TFB1M,RRP7A,RRP7BP,ESF1,RPL10A,FBLL1,UTP20,MRPL44,EIF6,RRP8,UTP18,HEATR3,RPS27L,NPM3,RPL23A,ERAL1,EMG1,TFB2M,METTL17,MTG2,MTREX,DHX37,DROSHA,NSUN4,GTF2H5,NOM1,URB1,MDN1,RBFA,GTF3A,RPS7,RRP12,EXOSC1,WDR3,ISG20,NGRN,UTP6,WDR36,NOP56,LSG1,TRMT61B,NSUN3,PDCD11,MPHOSPH10,HEATR1,IMP4
GOBP_RIG_I_SIGNALING_PATHWAY	AUTISM	0.00848565	0.010225	0.406599	21	0.525196	brain	TWAS	c5	0.406599	1	NPLOC4,DDX60,C1QBP,TRIM25,OAS3,LSM14A,NOP53,SEC14L1,DHX58,RNF125,NLRX1,USP15
GOBP_RNA_3_END_PROCESSING	AUTISM	-0.000422332	0.000976707	0.665448	67	0.560464	brain	TWAS	c5	0.665448	1	CPEB1,EXOSC6,EXOSC5,PTCD1,CPSF4,MBLAC1,INTS12,GRSF1,SSU72,LARP7,TUT4,ERI2,PNPT1,RPRD1B,INTS1,PARN,BARD1,EXOSC10,CPSF7,LSM11,ELAC2,LSM10,EXOSC8,POLR3K,CSTF2T,CSTF1,FBL,RPRD1A,SSB,FBLL1,NUDT21,CPSF2,TENT4A,SYMPK,ZC3H14,CLP1,MTPAP,SUPV3L1,LIN28B,RPRD2,NCBP2,POLR2D
GOBP_RNA_5_END_PROCESSING	AUTISM	-0.00159126	0.0038888	0.682399	29	0.364809	brain	TWAS	c5	0.682399	1	POP5,PNPT1,RPP40,RPP25,PRORP,ABT1,RPP14,RPP21,THG1L,RPP38,TBL3,RPP30,SSB,UTP20,POP4,NOP9
GOBP_RNA_CATABOLIC_PROCESS	AUTISM	4.92E-06	0.000491818	0.992023	224		brain	TWAS	c5	0.992023	1	TRDMT1,VIM,EXOSC6,EXOSC5,SMG9,YTHDF1,HELZ2,METTL14,CNOT1,CNOT6L,GRSF1,LSM6,CNOT6,TUT4,PAN2,TIRAP,DCPS,SND1,PNPT1,PNLDC1,SMG5,TBRG4,CASC3,NT5C3B,RNASEH2C,LSM5,SMG1,PNRC2,GSPT1,ZCCHC17,ERN1,DDX5,PRKCA,ROCK1,PARN,ZPR1,SIDT2,FASTKD5,ANGEL2,EXOSC10,CSDC2,LSM4,DDX49,NANOS1,PATL2,PCBP4,WDR82,PRKCD,IKBKE,MAPKAPK2,CARHSP1,MEIOC,PELO,DIS3L2,GIGYF2,ELAC2,SLFN12,SLFN13,GAS5,SLC11A1,CNOT9,RNPS1,EXOSC8,MRTO4,FASTK,RNASEH2B,TTC5,APEX1,RNASE6,RNASE2,METTL3,POLR2G,DHX34,ATM,MIAT,PCID2,UPF3A,RNASEL,SMG7,TRAF5,ZC3HAV1,CNOT2,LARP1,CNOT8,DIS3L,PKP3,RNH1,SLIRP,RNASET2,FASTKD2,NUDT12,PKP1,ZC3H12D,FASTKD1,SSB,LSM2,HSPA1B,DXO,LRPPRC,LSM7,KCNQ1OT1,MAGOHB,YBX3,MOV10,A1CF,NSUN2,TENT4A,FASTKD3,DCP2,E2F1,ZC3H14,MTREX,TNKS1BP1,FTO,GDNF,SMG6,METTL16,MTPAP,PRR5L,TRAF3IP2,AKT1,DNA2,SUPV3L1,LIN28B,EXOSC1,ROCK2,NBAS,NCBP2,RBM8A,POLR2D,UPF2,CSDE1
GOBP_RNA_DESTABILIZATION	AUTISM	0.00860485	0.00606165	0.155737	48	0.320269	brain	TWAS	c5	0.155737	1	EXOSC5,METTL14,CNOT1,CNOT6L,CNOT6,TUT4,PAN2,DCPS,PNPT1,PNLDC1,YTHDF1,ROCK1,PARN,NANOS1,PATL2,DIS3L2,GIGYF2,CNOT9,EXOSC8,POLR2G,NT5C3B,CNOT2,CNOT8,ZC3H12D,DXO,MOV10,TENT4A,DCP2,METTL3,TNKS1BP1,FTO,METTL16,LIN28B,PLEKHN1,ROCK2,POLR2D,CSDE1
GOBP_RNA_EXPORT_FROM_NUCLEUS	AUTISM	7.19E-07	0.00097717	0.999413	66	0.2665	brain	TWAS	c5	0.999413	1	POM121,POM121B,POM121C,THOC5,DDX25,CHTOP,SMG5,CASC3,THOC3,SMG1,NUP88,NUP107,XPO5,NUP62,NUP85,DDX39B,NCBP2,FYTTD1,MCM3AP,RAN,AGFG1,POLDIP3,SSB,PCID2,NUP93,MAGOHB,THOC7,NSUN2,POM121L2,NUP133,SMG6,XPOT,NPAP1,RBM8A,POLR2D,UPF2
GOBP_RNA_LOCALIZATION	AUTISM	-0.00016402	0.000951693	0.863166	149	0.190215	brain	TWAS	c5	0.863166	1	PRPF31,PRPF6,G3BP2,NUP54,FLOT1,DDX39B,POM121,POM121B,POM121C,THOC5,XPO1,RBFOX1,MVP,DDX25,PNPT1,TCP1,MRPL18,CHTOP,SMG5,CASC3,CCT7,THOC3,SMG1,RANBP2,PARN,NPIPA1,NUP88,NUP107,SIDT2,EXOSC10,NUP58,KPNB1,BICD1,ZNHIT6,NOP10,SENP2,SNUPN,RUVBL2,PIH1D1,NUP62,NUP85,YY1,EIF5AL1,NUP205,CCT8,NUP50,HNRNPA1L2,ATM,SEH1L,PEG10,PCID2,UPF3A,NCBP2,FYTTD1,STAU1,MCM3AP,MYO1C,SMG6,SHQ1,RAN,AGFG1,NUP42,POLDIP3,SSB,LRPPRC,NUP93,NUP210,NOP58,RFTN2,MAGOHB,MX2,THOC7,NDC1,A1CF,NSUN2,DCP2,POM121L2,EIF5A2,TST,NUP35,CCT5,RANBP17,NUP133,XPOT,RUVBL1,NPAP1,SIDT1,PARP11,CETN3,RBM8A,POLR2D,UPF2
GOBP_RNA_METHYLATION	AUTISM	0.000158484	0.000695917	0.819853	104		brain	TWAS	c5	0.819853	1	TRDMT1,NSUN6,RAMAC,CMTR2,MRM1,NSUN5P2,BUD23,NSUN5P1,TRMT10A,METTL14,ZCCHC4,LARP7,TRMT11,TRMT44,CMTR1,WTAP,WDR4,WDR6,DALRD3,GTPBP3,MRM2,SNRPD1,METTL25B,MEPCE,FDXACB1,LCMT2,SNRPE,RNMT,THUMPD3,TYW3,THUMPD2,METTL2A,FTSJ3,TRMT112,MTO1,METTL15,ZC3H13,TFB1M,TRMT6,FBLL1,METTL2B,BCDIN3D,TRMT61A,NSUN2,SNRPD2,EMG1,TFB2M,METTL3,ALKBH8,SNRPF,MRM3,METTL16,NSUN4,METTL5,METTL8,METTL6,TRMT61B,METTL4,NSUN3
GOBP_RNA_MODIFICATION	AUTISM	7.99E-05	0.000565588	0.887666	177		brain	TWAS	c5	0.887666	1	TRDMT1,NSUN6,RAMAC,AARS1,CMTR2,MRM1,TYW5,TYW1,TYW1B,NSUN5P2,BUD23,NSUN5P1,TRMT10A,METTL14,GAR1,ZCCHC4,PUS10,LARP7,TRMT11,THUMPD1,TRMT44,PUS3,CMTR1,WTAP,TRUB1,ADAR,WDR4,QTRT2,WDR6,DALRD3,GTPBP3,MRM2,SNRPD1,PARN,ALKBH3,METTL25B,MEPCE,PUS7L,NOP10,FDXACB1,LCMT2,ADARB2,MTFMT,SNRPE,TRIT1,THG1L,RNMT,THUMPD3,RPUSD3,ADARB1,TYW3,THUMPD2,METTL2A,FTSJ3,ADAD2,RPUSD2,RPUSD1,TSR3,DUS2,ELP5,TRMT112,DUS3L,NAT10,PUS1,JMJD6,MTO1,PUSL1,METTL15,APOBEC3A,APOBEC3C,APOBEC3D,APOBEC3F,APOBEC3G,ALKBH1,AARS2,DTWD2,GON7,ZC3H13,TFB1M,ANKRD16,TRMT6,SSB,METTL5,METTL8,TRMU,FBLL1,METTL2B,BCDIN3D,A1CF,CTU1,DNAJB11,TRMT61A,NSUN2,SNRPD2,EMG1,DTWD1,TFB2M,OSGEP,METTL3,ALKBH8,SNRPF,FTO,MRM3,METTL16,NSUN4,CTU2,ADAT2,METTL6,DPH3,TRMT61B,METTL4,NSUN3
GOBP_RNA_PHOSPHODIESTER_BOND_HYDROLYSIS	AUTISM	-0.000407231	0.00304215	0.893511	136	0.718112	brain	TWAS	c5	0.893511	1	POLRMT,EXOSC5,TSEN34,HELZ2,POLR1H,RPP21,CPSF4,AZGP1,MBLAC1,CNOT1,CNOT6L,POP5,CNOT6,PAN2,ERI2,ISG20L2,DCPS,SND1,PNPT1,PNLDC1,RPP40,PARN,ANGEL2,EXOSC10,BMS1,RPP25,CPSF7,ERN1,PRORP,ABT1,RPP14,DIS3L2,EXO1,RPP38,ELAC2,SLFN12,SLFN13,TBL3,EXOSC8,KRI1,POLR3K,NOB1,CSTF2T,RNASEK,RNASEL,YBEY,INTS11,CNOT2,TSEN2,CNOT8,SAMHD1,DIS3L,POLR2I,RPP30,RNASET2,NUDT12,DBR1,ZC3H12D,UTP20,NUDT21,EXOG,CPSF2,PLD6,NOP9,NYNRIN,KHNYN,DCP2,ANGEL1,APEX1,RNASE4,RNASE6,RNASE1,RNASE2,SMG6,DROSHA,PIWIL1,NCBP2,ENDOV
GOBP_RNA_PHOSPHODIESTER_BOND_HYDROLYSIS_ENDONUCLEOLYTIC	AUTISM	0.00079436	0.00291826	0.785466	79	0.833025	brain	TWAS	c5	0.785466	1	TSEN34,MBLAC1,POP5,SND1,RPP40,BMS1,RPP25,ERN1,PRORP,ABT1,RPP14,RPP21,EXO1,RPP38,ELAC2,SLFN13,TBL3,KRI1,NOB1,RNASEK,RNASEL,YBEY,INTS11,TSEN2,RPP30,RNASET2,NUDT12,DBR1,ZC3H12D,UTP20,POP4,EXOG,PLD6,NOP9,NYNRIN,KHNYN,APEX1,RNASE4,RNASE1,RNASE2,SMG6,DROSHA,PIWIL1,ENDOV
GOBP_RNA_PHOSPHODIESTER_BOND_HYDROLYSIS_EXONUCLEOLYTIC	AUTISM	0.00129724	0.00728234	0.858617	38	0.739886	brain	TWAS	c5	0.858617	1	POLRMT,EXOSC5,CNOT1,CNOT6L,CNOT6,PAN2,ERI2,ISG20L2,DCPS,PNPT1,PNLDC1,PARN,ANGEL2,EXOSC10,DIS3L2,EXOSC8,CNOT2,CNOT8,DIS3L,DCP2,ANGEL1
GOBP_RNA_POLYADENYLATION	AUTISM	-0.00596737	0.0106446	0.575069	15	0.615689	brain	TWAS	c5	0.575069	1	CPEB1,GRSF1,SSU72,PNPT1,CPSF3,CPSF7,CLP1,NUDT21,CPSF2,TENT4A,SYMPK,ZC3H14,MTPAP,NCBP2
GOBP_RNA_POLYMERASE_II_PREINITIATION_COMPLEX_ASSEMBLY	AUTISM	0.00084719	0.00664921	0.898614	34	0.958896	brain	TWAS	c5	0.898614	1	MED16,MED28,MED24,MED6,GTF2A2,MED11,MED31,ESR1,MED25,MED15,MED4,DR1,TAF11,MED20,TAF8,MED8,MED29,MED17,CAND1,WNT10B,MED10,TAF9,MED19,MED21
GOBP_RNA_SPLICING	AUTISM	0.000274841	0.000490472	0.575234	262		brain	TWAS	c5	0.575234	1	SF3B3,TXNL4B,DHX38,CWC25,CASC3,GEMIN4,PRPF8,PTBP1,SF3A2,LSM7,PRPF31,TSEN34,PRPF6,SRSF12,TRRAP,REST,METTL14,THOC5,SF3A1,WBP11,STRAP,RNU4-1,SRSF9,GRSF1,CDC5L,SUPT3H,DYRK1A,FRG1,TADA2B,LSM6,RBFOX1,LARP7,CLK4,RAVER2,KAT2B,RPS26,DCPS,SNRPC,SRPK1,PPIL1,RBM19,WTAP,KHSRP,XAB2,RRP1B,PPIH,SRSF5,SART1,SF3B2,RBM14,LSM5,RP9,THOC3,KDM1A,SRSF10,USP4,RBM6,PCBP4,SNRPD1,GCFC2,C1QBP,ZPR1,DDX1,LSM4,SUGP2,ZCRB1,CLK3,TTF2,PRMT1,PDCD7,ERN1,DDX5,SNRPE,RBMXL1,PTBP2,PPIE,SAP18,PNN,NCL,SLC38A2,YJU2,RBFOX2,RBM11,FAM98A,METTL16,TADA3,RNPC3,SRRM4,USP22,LSM10,SNIP1,SF3A3,RNPS1,SRRM2,DDX20,CELF3,ESS2,ARVCF,SUPT20H,RPS13,HNRNPLL,SRSF7,FASTK,HNRNPA1L2,IK,ZMAT2,PRPF40A,SNRNP25,PRMT7,TSEN15,DDX39B,LSM2,USP49,TRPT1,SREK1IP1,PPWD1,SREK1,TFIP11,LUC7L2,WEE2-AS1,DHX8,CWF19L1,RBM20,PUS1,JMJD6,PPIL3,PPP4R2,YJU2B,DDX39A,USP39,METTL3,RBM23,TSEN2,DDX17,U2AF1L4,SNRNP27,TIA1,MPHOSPH10,ZNF638,ZC3H13,AQR,RBM17,DBR1,RBM44,DHX16,SART3,FAM98B,WBP4,RBM28,RTCB,SF3B1,PRKRIP1,PUS7,MAGOHB,THOC7,ATXN7,GEMIN7,SNRPD2,SRSF11,MTREX,LSM8,CWF19L2,TAF9,SMN2,SMN1,LGALS3,SNRPF,CLP1,PRPF19,GPATCH1,CTNNBL1,DHX35,PAXBP1,BCAS2,AHNAK2,EFTUD2,TXNL4A,PRPF3,SNRPN,SLU7,PPP2R1A,SNRPB2,SGF29,PRPF4B,NCBP2,RBM8A,TADA1,ILDR2,RNU5D-1,METTL4,CD2BP2,CWC15,SRSF8,POLR2A
GOBP_RNA_SPLICING_VIA_ENDONUCLEOLYTIC_CLEAVAGE_AND_LIGATION	AUTISM	0.0152089	0.0149222	0.308103	13	0.230131	brain	TWAS	c5	0.308103	1	TSEN34,DDX1,ERN1,FAM98A,TSEN15,TRPT1,TSEN2,CLP1,FAM98B,RTCB
GOBP_RNA_SPLICING_VIA_TRANSESTERIFICATION_REACTIONS	AUTISM	0.00031501	0.000566948	0.578467	184		brain	TWAS	c5	0.578467	1	SF3B3,TXNL4B,DHX38,CWC25,CASC3,GEMIN4,PRPF8,PTBP1,SF3A2,LSM7,PRPF31,PRPF6,SRSF12,REST,METTL14,SF3A1,WBP11,STRAP,RNU4-1,SRSF9,DYRK1A,FRG1,LSM6,RBFOX1,LARP7,RAVER2,DCPS,SNRPC,SRPK1,PPIL1,RBM19,WTAP,KHSRP,XAB2,PPIH,SRSF5,SART1,SF3B2,RBM14,LSM5,KDM1A,SRSF10,USP4,RBM6,PCBP4,SNRPD1,GCFC2,C1QBP,DDX1,ZCRB1,DDX5,SNRPE,RBMXL1,PTBP2,PPIE,SAP18,PNN,NCL,YJU2,RBFOX2,RBM11,METTL16,RNPC3,SRRM4,SNIP1,SF3A3,RNPS1,SRRM2,DDX20,CELF3,HNRNPA1L2,IK,ZMAT2,PRPF40A,SNRNP25,PRMT7,DDX39B,LSM2,USP49,PPWD1,TFIP11,LUC7L2,WEE2-AS1,DHX8,CWF19L1,RBM20,JMJD6,PPIL3,YJU2B,DDX39A,USP39,METTL3,RBM23,DDX17,U2AF1L4,CDC5L,AQR,RBM17,DBR1,RBM44,DHX16,SART3,SNRNP27,TIA1,MPHOSPH10,WBP4,SF3B1,MAGOHB,GEMIN7,SNRPD2,MTREX,LSM8,CWF19L2,SMN2,SMN1,SNRPF,ESS2,GPATCH1,CTNNBL1,DHX35,PAXBP1,BCAS2,EFTUD2,TXNL4A,PRPF3,SNRPN,SLU7,SNRPB2,PRPF4B,NCBP2,RBM8A,RNU5D-1,CWC15,SRSF8
GOBP_RNA_STABILIZATION	AUTISM	9.32E-05	0.000994836	0.925336	24	0.881712	brain	TWAS	c5	0.925336	1	TRDMT1,TIRAP,ZCCHC17,PARN,ANGEL2,LARP4B,IKBKE,MAPKAPK2,MEIOC,SLC11A1,TRAF5,YBX3,NSUN2,TENT4A,E2F1,GDNF,METTL16,TRAF3IP2
GOBP_RNA_SURVEILLANCE	AUTISM	-0.00010165	0.000996297	0.918734	19	0.273041	brain	TWAS	c5	0.918734	1	EXOSC6,EXOSC5,EXOSC10,WDR82,PELO,EXOSC8,DXO,SUPV3L1,XRN1
GOBP_RNA_TEMPLATED_DNA_BIOSYNTHETIC_PROCESS	AUTISM	0.000119727	0.00507322	0.981172	54	0.735573	brain	TWAS	c5	0.981172	1	GAR1,TERT,STN1,MAPK3,TCP1,MAP3K4,SMG5,MAP2K7,CCT7,PARN,XRCC5,EXOSC10,NOP10,PNKP,PIF1,MAPKAPK5,CCT8,TEP1,CTNNB1,ATM,CCT6A,CTC1,NAT10,RAD50,TEN1,NEK7,TERF2,POT1,TNKS2,HSP90AB1,PKIB,NEK2,DCP2,CCT5,TNKS1BP1,TERF2IP,RPA1,SMG6,PRKCQ,TELO2,MRE11
GOBP_ROOF_OF_MOUTH_DEVELOPMENT	AUTISM	-0.008382	0.00524002	0.109685	55	0.349284	brain	TWAS	c5	0.109685	1	WNT8A,FZD1,MSX1,FRAS1,GDF11,PYGO2,BBS7,ALX4,WNT9B,IRF6,PLEKHA1,TBX2,TWIST1,ITGB8,MMP25,COL2A1,SNAI1,PAK1IP1,NPRL3,WFIKKN1,COL11A2,PKDCC,SGPL1,INSIG2,BMPR1A,EPHB2,WNT5A,WNT7A,ACVR2B,ARID5B,IFT172,TGFBR3,MEOX2,PRRX1,TBC1D32,DLG1,SMAD2
GOBP_RRNA_CATABOLIC_PROCESS	AUTISM	-0.000214103	0.000993268	0.829335	28	0.51875	brain	TWAS	c5	0.829335	1	EXOSC6,EXOSC5,EXOSC10,DDX49,PELO,SLFN12,SLFN13,EXOSC8,DIS3L,XRN1
GOBP_RRNA_METABOLIC_PROCESS	AUTISM	7.58E-05	0.000488233	0.876616	263		brain	TWAS	c5	0.876616	1	ERCC6,RPS17,UTP4,NOB1,EXOSC6,SLFN12,SLFN13,MRM1,DDX52,GEMIN4,MRM3,MAPT,WDR18,RPS15,EXOSC5,RPS19,NSUN5P2,BUD23,NSUN5P1,GAR1,HELB,LYAR,WBP11,MRPL1,POP5,UTP3,ZCCHC4,FRG1,LSM6,KAT2B,ERI2,RIOK2,RRP1B,RRP1,SLX9,RPS14,SART1,TAF1B,NOL10,RPP40,USP36,MRM2,ERCC2,POLR1G,PELP1,METTL25B,NOP58,WDR12,EXOSC10,MTOR,RPL7L1,DDX49,METTL18,RPF1,ZNHIT6,NOP10,FDXACB1,PIH1D2,BMS1,RPP25,NOP53,PIH1D1,GTPBP4,UTP25,ABT1,GTF3C6,RPF2,PELO,RPL14,RPS24,RIOK1,NCL,METTL16,RPP38,MPHOSPH6,RPUSD3,SBDS,SMARCB1,UTP11,KRR1,TSR3,TBL3,C1D,WDR75,EXOSC8,UTP15,FTSJ3,RPS28,KRI1,SMARCA4,WDR55,RPUSD2,RPUSD1,WDR46,WDR74,TRMT112,MTERF4,CAVIN1,MRTO4,RNASEL,NAT10,RIOK3,DDX51,NOC4L,RRP15,EBNA1BP2,RPS8,NSA2,YBEY,SHQ1,METTL15,DDX17,RPS25,DDX18,DIS3L,FBL,RPP30,TFB1M,RRP7A,RRP7BP,ESF1,RPL10A,FBLL1,GTF3C3,UTP20,MRPL44,EIF6,RRP8,UTP18,NPM3,EMG1,TFB2M,MTREX,POLR1B,DHX37,DROSHA,NSUN4,GTF2H5,URB1,BRF1,MDN1,RBFA,GTF3A,RPS7,RRP12,EXOSC1,DDX11,WDR3,UTP6,WDR36,GTF3C1,NOP56,TRMT61B,NSUN3,PDCD11,MPHOSPH10,HEATR1,IMP4
GOBP_RRNA_METHYLATION	AUTISM	3.92E-05	0.000988081	0.968327	42	0.484789	brain	TWAS	c5	0.968327	1	MRM1,MRM3,NSUN5P2,BUD23,NSUN5P1,ZCCHC4,MRM2,METTL25B,FDXACB1,METTL16,FTSJ3,TRMT112,METTL15,NSUN3,TFB1M,METTL5,FBLL1,EMG1,TFB2M,NSUN4,TRMT61B
GOBP_RRNA_MODIFICATION	AUTISM	-1.44E-05	0.000985444	0.988367	47	0.612817	brain	TWAS	c5	0.988367	1	MRM1,MRM3,NSUN5P2,BUD23,NSUN5P1,GAR1,ZCCHC4,MRM2,METTL25B,NOP10,FDXACB1,METTL16,RPUSD3,FTSJ3,RPUSD2,RPUSD1,TSR3,TRMT112,NAT10,METTL15,NSUN3,TFB1M,METTL5,FBLL1,EMG1,TFB2M,NSUN4,TRMT61B
GOBP_RRNA_TRANSCRIPTION	AUTISM	6.57E-05	0.000990639	0.947088	36	0.673797	brain	TWAS	c5	0.947088	1	ERCC6,TAF1B,ERCC2,POLR1G,MTOR,NOP53,PIH1D1,NCL,SMARCB1,SMARCA4,CAVIN1,GTF3C3,NPM3,POLR1B,GTF2H5,BRF1,GTF3A,DDX11,GTF3C1
GOBP_RUFFLE_ASSEMBLY	AUTISM	0.00563765	0.00682829	0.409014	37	0.865176	brain	TWAS	c5	0.409014	1	CORO1C,PLEKHM1,EPS8L1,P2RX4,P2RY12,DBNL,DEF8,STON1,RAC1,FAM98A,PIP5K1A,INPPL1,INPP5K,CAV1,HRAS,EPS8L2,COBL,AIF1,CYFIP1,ARHGEF26,SH3BP1,SH3YL1
GOBP_RUFFLE_ORGANIZATION	AUTISM	0.00822638	0.00637111	0.196635	46	0.560073	brain	TWAS	c5	0.196635	1	CORO1C,PLEKHM1,EPS8L1,P2RX4,P2RY12,DBNL,CARMIL1,MTOR,DEF8,STON1,PLEKHA1,RAC1,FAM98A,PLEK,PIP5K1A,INPPL1,INPP5K,CAV1,HRAS,EPS8L2,COBL,AIF1,CYFIP1,TPM1,ARHGEF26,SH3BP1,CSF1R,SH3YL1,CORO1B,TCIRG1
GOBP_SARCOMERE_ORGANIZATION	AUTISM	-4.03E-05	0.000989355	0.967508	46	0.430951	brain	TWAS	c5	0.967508	1	TNNT1,WDR1,MYOZ2,TCAP,LMOD2,CFL2,PRKAR1A,CASQ1,MYLK3,MYH7,TTN,FHOD3,AKAP13,TNNT2,KLHL41,ITGB1,LDB3,FLNC,TPM1,CSRP2,OBSCN,MYH3,TNNT3,ACTN2
GOBP_SARCOPLASMIC_RETICULUM_CALCIUM_ION_TRANSPORT	AUTISM	9.63E-05	0.000989211	0.922484	35	0.892238	brain	TWAS	c5	0.922484	1	ANK2,CAMK2D,GSTO1,TMEM38A,ZMPSTE24,CASQ1,METTL21C,RYR1,SLC8A1,CCR5,SRI,GSTM2,TRDN,CALM1,SLN,MRLN,ATP2A1,CASQ2
GOBP_SCHWANN_CELL_DEVELOPMENT	AUTISM	-0.00566884	0.0115771	0.624375	15	0.909141	brain	TWAS	c5	0.624375	1	SIRT2,AKT2,NCMAP,LAMB2,DAG1,ITGB4,LGI4,PPP3R1,CNTNAP1,SOD1,NF1,SH3TC2,AKT1
GOBP_SCHWANN_CELL_DIFFERENTIATION	AUTISM	-0.00309299	0.010351	0.765083	20	0.967195	brain	TWAS	c5	0.765083	1	GPC1,ERBB3,SIRT2,AKT2,NCMAP,LAMB2,DAG1,NAB1,ITGB4,LGI4,PPP3R1,CNTNAP1,SOD1,NF1,CDK1,SH3TC2,AKT1
GOBP_SECONDARY_METABOLIC_PROCESS	AUTISM	0.00203352	0.0042705	0.633947	65	0.179256	brain	TWAS	c5	0.633947	1	CYP3A5,SLC7A11,BDH2,NFE2L2,CBR4,AS3MT,SULT1C4,CYP2D6,MC1R,CYP1A1,CTNS,DDT,N6AMT1,PON3,AKR7A3,AKR7A2,ARL1,AKR1C1,AKR1C2,AKR1C3,CDH3,FMO2,OPN3,GIPC1,CYP1B1,BCL2,WNT5A,RAB38,AKR1A1,AKR1B1,DCT
GOBP_SECONDARY_PALATE_DEVELOPMENT	AUTISM	0.00813878	0.0146538	0.578619	14	0.554315	brain	TWAS	c5	0.578619	1	WNT8A,FZD1,ITGB8,MMP25,COL11A2,WNT5A,WNT7A,TGFBR3,DLG1,SMAD2
GOBP_SECOND_MESSENGER_MEDIATED_SIGNALING	AUTISM	-6.56E-05	0.000681644	0.923302	256		brain	TWAS	c5	0.923302	1	INPP5A,HOMER2,RUNDC3A,MAPT,PTBP1,TNNI3,OPRL1,EIF2AK3,ZAP70,EGFR,ANK2,CAMK2D,DGKQ,HTT,GUCY1A1,GUCY1B1,ACKR3,RCAN1,TMBIM4,DYRK2,SPPL3,P2RX7,P2RX4,CAMKK2,NPPA,HPCA,GSTO1,FCGR3A,NOS1AP,PDE5A,NDNF,MCTP1,EFHB,ERBB3,PDK2,SULT1A4,MYOZ2,OR51E2,PLCG2,CDH13,P2RY12,PDE9A,CBS,TRPM2,PRNP,ACTN3,ATP1B1,TMEM38A,INSL3,HOMER3,GSK3B,EDN3,MTOR,THBS1,CHP1,PLA2G4B,TREM2,GUCA1A,ACKR2,PDE10A,CCR6,PPP3CB,SGCD,TRPM4,PTGDR2,STIMATE,SELENOK,GRIN2C,RNF157,SPHK1,ATP2B4,GAL,TPCN2,LAT,PDE7B,ITPR2,P2RX2,GBP1,GRIN2A,FPR2,FPR1,PPP2R1A,CAP1,ZMPSTE24,CASQ1,PDPK1,MGRN1,NMUR1,P2RX5,CD36,BHLHA15,AGT,PPP3R1,PLEK,RAPGEF3,P2RY11,AQP1,ADCYAP1R1,CD4,PDE2A,NR5A2,CAMTA1,PPP1R9A,MCTP2,GUCY2D,NEUROD1,NMUR2,ADA,POMC,CGAS,SLC8A1,CAP2,ADORA2B,SLA2,FIS1,CCR5,SCT,AGTR1,JPT2,IRAG1,NOS1,KSR2,GPR61,GSTM2,LRRK2,DDAH2,FHL2,CMKLR1,RASD2,PDE3B,PRKAA1,CLEC7A,PRKG1,KCNC2,NFATC4,DDAH1,GIPR,DMPK,KSR1,NOS2,APLNR,ADCY2,EDNRB,NUDT4,RIT2,AVPR1A,FFAR4,PLCE1,NFATC1,PDE3A,CIB1,CASQ2,RCAN2,ADCYAP1
GOBP_SECRETION_BY_TISSUE	AUTISM	0.00276779	0.0070243	0.693559	36	0.935102	brain	TWAS	c5	0.693559	1	FGF10,SLC4A5,TACR1,COPA,ATG5,WNK1,STK39,AQP1,P2RY2,NR1H3,VAMP2,NPR3,ADA,SCT,ANO1,AQP5,KCNN4,TRAF3IP2,CYBA,CELSR2,VAMP3
GOBP_SECRETORY_GRANULE_ORGANIZATION	AUTISM	0.000655248	0.00503547	0.896466	60	0.412447	brain	TWAS	c5	0.896466	1	AP1G1,SPINK2,AP1B1,HPS3,BLOC1S1,DTNBP1,NECTIN2,BLOC1S3,AP1S1,HPS1,BLOC1S2,TBC1D20,AP1M1,AP3D1,AP3S2,VPS33B,AP3B1,AP1S3,SERPINE2,SNX19,F2R,AQP1,HPS4,RFX2,AGFG1,GARIN1A,GARIN1B,CCDC136,RAB38,CREB1,LYST,SRGN,PTPRN,BAIAP3
GOBP_SEGMENTATION	AUTISM	-0.000136914	0.000978925	0.888769	70	0.453435	brain	TWAS	c5	0.888769	1	PLXNA2,RBPJ,PCDH8,NRP1,TBX6,DKK1,TCAP,EPB41L5,SEMA3F,MIB1,POGLUT1,EP300,TDRD5,BMP4,BASP1,MESP1,SEMA3C,TDRKH,PCSK6,XRCC2,ATM,ALDH1A2,HES7,NKD1,TDGF1,BMPR1A,NRP2,COBL,TDRD10,WNT5A,TASOR,ABI1,BMI1,LRP6,PLD6,CDX1,LAMA5,LFNG,MEOX2,TDRD6
GOBP_SELECTIVE_AUTOPHAGY	AUTISM	0.00326009	0.00468647	0.486655	80	0.766131	brain	TWAS	c5	0.486655	1	USP30,STING1,SQSTM1,WIPI2,STBD1,MFN2,VPS13D,LRBA,SLC25A4,VPS13C,MAPK3,ATG2A,ATG16L1,CERS1,AUP1,DDRGK1,SPATA33,ATG5,HSPB8,ATG14,TSC2,NOD1,PRKN,ATG4B,RETREG3,ATG13,PINK1,UFC1,MAP1LC3B,TOMM7,SPTLC2,RIMOC1,SNX7,RETREG1,TEX264,ADRB2,CALCOCO2,TBK1,ULK2,RETREG2,TIGAR,OPTN,UFL1,LGALS8,GAA,RNF213
GOBP_SEMAPHORIN_PLEXIN_SIGNALING_PATHWAY	AUTISM	0.00960434	0.00743133	0.196215	44	0.760365	brain	TWAS	c5	0.196215	1	PLXNA2,KDR,PLXNA4,NRP1,SEMA4A,SEMA3F,SEMA3B,SEMA4F,SEMA6A,SEMA7A,PLXNA1,RAC1,SEMA5B,SEMA3C,SEMA3E,SEMA6C,FARP2,MET,NRP2,SEMA4G,SH3BP1,SEMA3A,SEMA3D,SEMA6D,GDNF,PLXND1,SEMA4B,ECE1
GOBP_SEMI_LUNAR_VALVE_DEVELOPMENT	AUTISM	0.00242706	0.00926522	0.793357	23	0.152599	brain	TWAS	c5	0.793357	1	NPPA,RBPJ,HEY2,EFNA1,SLIT2,ROCK1,STRA6,BMP4,SNAI1,RB1,TNFRSF1A,TIE1,JAG1,HEYL,BMPR2,ROBO1,NFATC1,ROCK2
GOBP_SENSORY_ORGAN_MORPHOGENESIS	AUTISM	-2.90E-05	0.000948969	0.975625	175	0.42959	brain	TWAS	c5	0.975625	1	RDH13,TENM3,MSX1,MFN2,FAT1,WNT9A,PROM1,VSX1,GDF11,EPHB1,MAPK3,CDON,FGF2,EFEMP1,MEIS1,SOX1,FSCN2,WDR19,TCAP,NAGLU,ZIC1,CYP26B1,BMP7,FGF10,HMGN1,DSCAM,MYO15A,ALDH1A3,ABI2,MAN2A1,PTK7,CDH23,BBS4,STRA6,STRC,SDK2,SLC9A3R1,BLOC1S5,AHI1,LRIG1,YY1,BMP4,TBX2,PHACTR4,TSKU,MYO7A,ITGA8,SOBP,BCR,FBN2,WNT2B,HIPK1,COL5A2,COL2A1,FGFR2,AQP1,PAX8,BCAR3,CTNNB1,RING1,BAK1,TBX1,SP3,COL8A2,CEP290,NKD1,RPGRIP1L,AQP5,SDK1,JAG1,TRIOBP,ATF4,INSIG2,MEGF11,TMIE,BCL2,THY1,NECTIN1,EPHB2,WNT5A,SIX3,FOXE3,GJB6,PDZD7,IFT172,NF1,WNT2,FRZB,WNT16,MYO6,DZANK1,PRRX1,RBP4,PDE6C,STOX1,PTPRM,IFT122,IHH,OBSL1,IMPG2,HDAC2,NECTIN3,TULP1,LHFPL5,NTN1,PLS1,LRIG3
GOBP_SENSORY_PERCEPTION_OF_LIGHT_STIMULUS	AUTISM	3.16E-05	0.000491308	0.948661	209		brain	TWAS	c5	0.948661	1	CACNB2,PRR4,GPR179,REEP6,CNGA3,RRH,LRIT3,PDE6H,PPEF2,EYA4,CYP4V2,CNGA1,WFS1,VSX1,ATF6,GLRB,RDH5,MIP,GRM8,EFEMP1,ABLIM1,FSCN2,BBS7,BBS1,BBS9,TGFBI,ABCC6,LAMB2,CACNA2D4,GUCA1A,GUCA1B,PRPH2,GJD2,CDH23,TULP2,BEST1,ROM1,SFRP5,HPS1,MYO9A,BBS4,SLC24A1,LCTL,TRPM1,CRYGN,GJC1,SEMA5B,KCNJ10,EYA3,MYO7A,RLBP1,DRAM2,COL2A1,SIX3,EPAS1,POU6F2,CRYZ,RABGGTB,ARL6,CRYBG3,CACNB4,CDH3,NOB1,CRYBB1,GUCY2D,CLN6,CRYBB3,CRYBB2,CRYBA4,PRCD,PITPNA,MKKS,OPA1,RIMS1,RCVRN,COL18A1,OPN4,CCDC66,BBS5,BBS2,KIFC3,CNGB1,RDH11,RDH12,TIMP3,OAT,CRYGS,CRYGD,CRYGA,OPA3,EML2,SPATA7,CHRNB2,BBS10,ABCA4,CLIC5,OPN5,RGS9BP,ATXN7,IMPG1,RBP4,PDE6C,GABRR2,GUCA1C,LRAT,IMPG2,WDR36,ADGRV1,GRK7,TULP1,PCARE,RGR
GOBP_SENSORY_PERCEPTION_OF_MECHANICAL_STIMULUS	AUTISM	0.00280555	0.00335545	0.403088	153	0.61488	brain	TWAS	c5	0.403088	1	DRGX,CEMIP,HOMER2,TMEM120A,USP53,WDR1,SCARB2,P2RX4,EYA4,WFS1,CASP3,TMTC4,ROR1,CRYM,OTOA,MYH14,CHRNB2,MYO15A,ESPNL,OTOS,RAB3A,GPX1,NTRK1,GJC3,LOXHD1,CDH23,STRC,HEXA,SLC9A3R1,COCH,SLC52A3,P2RX2,DCDC2,LRIG1,DDIT3,SERPINB6,TRPV1,SPNS2,MYO7A,SRRM4,SOBP,ALDH7A1,OTOGL,SERPINE2,COL2A1,ASIC3,CDKN2D,DIAPH1,AXIN1,COL11A2,CLRN3,KCNK4,OTOF,TMC2,MKKS,GSDME,TMIE,EPS8L2,TH,HEXB,PPIP5K2,SPTBN4,BIRC5,LRP2,GRM7,ITGA2,TIMM13,PGAP1,GJB2,GJB6,PDZD7,EML2,NAV2,TRIOBP,CLIC5,TIMM10,GABRB2,SLC1A3,KCNA1,CNTN5,SLC26A4,MYO6,CCDC50,FYN,TUB,COL11A1,ATP6V0A4,ADGRV1,LHFPL5,ATP8B1
GOBP_SENSORY_PERCEPTION_OF_PAIN	AUTISM	0.000601707	0.00489743	0.902217	80	0.513735	brain	TWAS	c5	0.902217	1	NTSR1,CHRNA4,OPRL1,TMEM120A,NIPSNAP1,P2RX7,P2RX4,UCHL1,EPHB1,MAPK3,SCN1A,SCN9A,CHRNB2,PRKAR1B,TACR1,NTRK1,MC1R,MGLL,GRIN2A,PTAFR,OPRD1,TRPV1,KCNA2,SCN11A,ASIC3,ACE,F2R,AQP1,KCNK4,SPX,ALOXE3,P2RY1,TAFA4,NMUR2,ACP3,BDKRB1,HTR2A,ITGA2,NDN,SCN3B,ATPSCKMT,IL1A,LXN,EDNRB,OPRM1,KCNA1,RETREG1,FYN
GOBP_SENSORY_PERCEPTION_OF_SMELL	AUTISM	0.000915561	0.00341272	0.788485	74	0.578897	brain	TWAS	c5	0.788485	1	OR10AC1,OR2AE1,OR5K2,OR13G1,OR1C1,OR2W3,OR2T8,OR2L8,OR2AK2,OR2L5,OR2L2,OR2L3,OR2L13,OR2M2,OR2M3,OR2M4,OR2T33,OR2T12,OR2T6,OR2G6,OR2T10,OR2T11,OR14I1,OR52K1,OR52I2,OR52I1,OR51E2,OR52A4P,OR52A5,OR52A1,OR51B4,OR51B2,OR51B6,OR51M1,OR51B5,OR51I2,OR52D1,OR52B6,OR52N4,OR52N5,OR52E4,OR52E5,OR56A1,CNGA4,BBS1,OR7D2,PDE4A,CFAP69,OR7C1,OR7A5,BBS4,OR2B8P,OR1F12P,SYT10,OR4D1,OR9A4,OR2A5,OR2C1,OR10AD1,DRD2,MKKS,OR3A2,OR13A1,OR2AG2,OR2AG1,OR6A2,OR10A2,OR2D3,OR10H5,OR2H2,CNGB1,OR3A1,NAV2,ADCY3,OR9A1P,OR6J1,OR2M5,OR14C36,OR2T4
GOBP_SENSORY_PERCEPTION_OF_TASTE	AUTISM	-0.00173721	0.00537263	0.746434	24	0.540573	brain	TWAS	c5	0.746434	1	TAS2R7,TAS2R8,TAS2R9,TAS2R10,TAS2R13,TAS2R50,TAS2R20,TAS2R19,TAS2R31,TAS2R14,TAS2R46,TAS2R43,TAS2R30,TAS2R42,PKD1L3,REEP2,AZGP1,P2RX2,TAS2R4,TAS2R5,TAS2R39,CD36,ASIC3,GNG13,RTP5,PKD2L1,SCNN1D,RTP4,WNT10B,ASIC1,FFAR4
GOBP_SENSORY_PERCEPTION_OF_TEMPERATURE_STIMULUS	AUTISM	0.0128156	0.00813687	0.115255	26	0.258606	brain	TWAS	c5	0.115255	1	BTBD9,EPHB1,NTRK1,TRPV1,GRIK2,ASIC3,KCNK4,OPN4,HTR2A,NTSR1,LXN
GOBP_SENSORY_SYSTEM_DEVELOPMENT	AUTISM	6.75E-06	0.000561592	0.990417	282		brain	TWAS	c5	0.990417	1	VIM,VSTM4,SALL2,LAMA1,PTPRM,TWSG1,RDH13,EGFR,CLCN2,BMPR1B,SLC7A11,TENM3,MFN2,HDAC1,HPCA,CC2D2A,PROM1,FAT1,LIMK2,WNT9A,LPCAT1,VSX1,ATF6,PBX1,GDF11,MIP,EPHB1,NRP1,FGF2,SPRY1,CDON,BBS7,P2RY12,EFEMP1,SH3PXD2B,MEIS1,SOX1,PYGO2,NES,FSCN2,WDR19,PKNOX1,DTNBP1,SMOC1,BMP7,BIRC7,FGF10,HMGN1,DSCAM,C1QA,EPHB2,CLIC4,HIF1A,RHOJ,MAX,LAMB2,SLC4A5,CPAMD8,WNT5B,TULP3,SMG9,BLOC1S3,ALDH1A3,BMPR2,ABI2,MAN2A1,ANGPTL7,PRPH2,WNT9B,CRYAB,DRD2,RET,BBS4,STRA6,CYP1A1,KDM5B,ATP2B4,AHI1,SMARCD3,CRYGN,YY1,BMP4,TBX2,PHACTR4,CTNS,TSKU,MYO7A,FBN2,NPHP1,SCAPER,WNT2B,HIPK1,COL5A2,PXDN,SMARCA4,CRYBG3,AQP1,BCAR3,MEIS3,CTNNB1,RING1,BAK1,ROM1,PLAAT3,MTERF4,TMEM231,ADAMTS18,ALDH1A2,LRP5L,CRYBB1,SP3,NAGLU,COL8A2,NEUROD1,CEP290,PRSS56,CRYBB3,CRYBB2,CRYBA4,JMJD6,NKD1,RPGRIP1L,SKIL,SDK1,JAG1,MERTK,ATF4,MEIS3P1,MEGF11,OPN4,SLC17A6,CYP1B1,BCL2,THY1,NECTIN1,WNT5A,SIX3,WNT7B,USP45,WNT7A,NF2,AQP5,ACVR2B,FOXE3,CRYGS,CRYGD,CRYGA,IFT172,NF1,WNT2,SEMA3A,MDM1,SERPINF1,WNT16,NPHP4,BFSP1,DZANK1,FREM2,RBP4,PDE6C,TUB,ATOH7,IFT122,TBC1D32,TTLL5,TMEM132E,B9D1,RCN1,WNT6,IHH,OBSL1,TCIRG1,LRP5,IMPG2,HDAC2,NECTIN3,IFT140,TULP1,PLAAT1,OPN5,MAF,PBX4
GOBP_SEQUESTERING_OF_CALCIUM_ION	AUTISM	0.000291114	0.000971088	0.764344	112	0.783815	brain	TWAS	c5	0.764344	1	FKBP1A,NTSR1,LIME1,ANK2,CAMK2D,PKD2,CXCL11,P2RX7,SLC25A23,GSTO1,SNCA,FGF2,TRPM2,ANXA6,ITGB3,IBTK,HSP90B1,TPCN2,TMEM38A,NPSR1,ITPR2,CASQ1,DDIT3,ATG5,ERO1A,TRPV1,JPH2,PLCG2,METTL21C,DRD2,F2R,ATP7B,DIAPH1,P2RY6,CEMIP,RASA3,RYR1,BDKRB1,F2,SLC8A1,CCR5,APLNR,SRI,HTR2A,DRD1,HAP1,THY1,NOS1,GSTM2,JSRP1,TRDN,MCOLN2,MCOLN3,CYBA,CASQ2
GOBP_SEQUESTERING_OF_METAL_ION	AUTISM	-0.0114633	0.0131065	0.381776	13	0.0463394	brain	TWAS	c5	0.381776	1	SLC30A7,COX17,AP3D1,CPS1,S100A9,S100A8,S100A7,SRI,LMAN1,CIAPIN1,SLC30A3,CASQ2
GOBP_SERINE_FAMILY_AMINO_ACID_BIOSYNTHETIC_PROCESS	AUTISM	-0.00135506	0.00486993	0.780819	51	0.584729	brain	TWAS	c5	0.780819	1	CBS,SHMT1,SERINC5,DHFR,GGT1,PHGDH,PSPHP1,PSPH,SERINC3,MTHFD1,SRR,DHFR2,SEPHS1
GOBP_SERINE_FAMILY_AMINO_ACID_METABOLIC_PROCESS	AUTISM	0.000282542	0.000972939	0.77151	72	0.51054	brain	TWAS	c5	0.77151	1	THNSL2,SLC7A11,CSAD,CBS,SHMT1,SCLY,AMT,CDO1,GCLC,SERINC5,DHFR,SDS,SDSL,GGT1,GCLM,PHGDH,PSPHP1,PSPH,SERINC3,MTHFD1,TST,MPST,SRR,DHFR2,SEPHS1,GCSH
GOBP_SEROTONIN_RECEPTOR_SIGNALING_PATHWAY	AUTISM	-0.0102879	0.00700824	0.142112	32	0.55497	brain	TWAS	c5	0.142112	1	HTR5A,CHRM5,HTR3B,HTR3A,HTR6,GNAZ,DRD4,HTR2A,HTR1D,HTR1F,HTR4,OR10H5,HTR1A
GOBP_SEX_DIFFERENTIATION	AUTISM	0.00123848	0.00288382	0.667589	168	0.53609	brain	TWAS	c5	0.667589	1	NCOA4,AXL,TFPT,CDKL2,CTNNA1,ZP3,HMGB2,EIF2B5,BMPR1B,ADAM29,TLR3,H3-3A,PDGFA,LFNG,INSR,CASP3,ING2,MAS1,ADAM15,WDR19,SLIT2,ADAM21,ADAM20,COL9A3,FGF10,ASB1,ATN1,A2M,INSL3,HYAL3,GREB1L,NTRK1,NUP107,ESR1,FER,MEA1,FANCA,WNT9B,SCAPER,ACSBG1,STRA6,MSH2,FSHR,FSHB,PLEKHA1,EIF2B2,RHOBTB3,AMH,BRIP1,CNOT9,PTPRN,INHA,TNFAIP6,FNDC3A,CRKL,MSH4,ACE,ADCYAP1R1,TYRO3,CTNNB1,ATM,BAK1,WNT4,BOK,PBX1,TFAP2C,MMP2,SOX15,PGR,GDF9,HNF4A,SGPL1,YBX3,MKKS,MMP14,BCL2L2,REC8,HSD17B4,UMODL1,BMPR1A,PTX3,BIK,CYP1B1,BCL2,CBL,TESC,WNT5A,LRP2,WNT7A,WNT2B,RXFP2,BRCA2,SRD5A1,ERCC1,ARID5B,BCL2L11,MERTK,IL1A,ACVR2A,DHX37,DHCR24,RBP4,NUPR1,CSDE1,NHLH2,GFRA1,AKR1C3,GAS2
GOBP_SHORT_CHAIN_FATTY_ACID_METABOLIC_PROCESS	AUTISM	3.06E-05	0.00098891	0.975307	30	0.557873	brain	TWAS	c5	0.975307	1	THNSL2,ACADS,PCCA,ACSM1,MMUT,PCCB,OXSM,ACOT4,PCK2,PHYH,MCEE
GOBP_SIALYLATION	AUTISM	-0.000855492	0.00968349	0.929602	26	0.970265	brain	TWAS	c5	0.929602	1	ST8SIA6,ST3GAL6,ST3GAL4,ST8SIA5,ST3GAL5,ST6GALNAC2,ST6GAL1,ST6GALNAC3,ST6GAL2,ST8SIA1,ST8SIA3
GOBP_SIGNALING_RECEPTOR_LIGAND_PRECURSOR_PROCESSING	AUTISM	-0.00874572	0.00687118	0.203084	37	0.267288	brain	TWAS	c5	0.203084	1	PCSK4,ECE2,ENPEP,CPE,CORIN,PCSK7,CTSZ,SCG5,SLC30A6,PCSK1,ERO1A,PCSK6,DPP4,ACE,DISP1,ADAM10,BACE2,SLC30A5,PLA2G7,CASP1,YIPF5,FURIN,ECE1,BCHE,PCSK2
GOBP_SIGNAL_RELEASE	AUTISM	7.68E-06	0.000913436	0.993291	312	0.517025	brain	TWAS	c5	0.993291	1	CACNB2,DOC2B,RPH3AL,CRHR1,LTBP4,GRIK5,LILRB1,SYT5,BRSK1,SNPH,CAPN10,PASK,GABBR1,HLA-DRB1,UQCC2,GRM4,TRPV6,CLOCK,REST,NKX6-1,AIMP1,HADH,SLC9B2,SPP1,SIRT4,P2RX7,P2RX4,PSMD9,PRKCB,CPE,CCKAR,CD38,SNAP47,EPHA5,GNRHR,MCTP1,RAB5A,DOC2A,STX4,OR51E2,LIN7B,PPFIA3,TRPM4,SYT3,SNCA,SERP1,SELENOT,SUCNR1,P2RY1,CCDC186,STXBP2,PFKL,TRPM2,GCK,ADCY1,FBXL20,DTNBP1,CHRNA4,MAP2K6,UNC13A,RAB3A,C1QTNF1,NNAT,GALR1,SNX4,PIM3,TACR1,GSK3B,SIDT2,CADPS2,EDN3,SCG5,TACR2,PPP3CB,SYT4,SNAP23,NAPA,OXTR,JAGN1,GHRL,SYN2,SNX6,KDM5B,GPLD1,HFE,TCIRG1,LRP5,GAL,ANO1,SYT10,SNCAIP,PFKFB2,ABAT,ADCY5,BMP8A,PPT1,RIMS3,SYT17,SLC38A2,PFKM,RPH3A,PIP5K1C,SIRT6,P2RX1,PNKD,PTPRN,INHA,AGT,KCNA2,ADORA3,RAP1A,SNX19,SEPTIN5,SNAP29,DRD2,KCNJ11,ABCC8,F2R,F2RL1,AQP1,IL1A,PAX8,CACNB4,SYT13,PRKN,UCP2,SLC4A8,MCTP2,VAMP2,C1QTNF3,PINK1,NEUROD1,RAF1,STX2,GDF9,HNF4A,RIMS4,KCNB1,ASIC1,POMC,OTOF,LIN7C,GPR27,KCNMB4,WNT7A,ADORA2B,FFAR1,RIMS1,GIPR,CXCL12,ALOX5,SCT,SLC25A22,AGTR1,CHGA,NDUFAF2,KMO,SNCG,GLUD1,SRI,APBA2,DRD1,CPLX2,TSPO,GIPC1,PTPN23,CSPG5,SYT9,STXBP3,SYN3,STX1A,LRRK2,ERC2,PREPL,FAM3B,ICA1,ACVR2B,SMPD3,SELENOM,RAB8B,CTBP2,TNFRSF11A,PCK2,NOS2,GIT1,PICK1,PLA2G6,NF1,UNC13C,UBE2Q1,CHRNB2,CFTR,AACS,STXBP5,EDNRB,GDNF,OPRM1,FGF23,KCNA5,CHRNA5,CHRNA3,MC4R,PTPRN2,ADRA2B,TM7SF3,SLC16A10,FFAR4,RBP4,OSBP,STX3,G6PC2,ADORA2A,WLS,HTR1A,NAPB,CARTPT,ILDR2,MPC2,VAMP3,PARK7,BAIAP3,RAB11FIP5,SMAD2,ADCYAP1,STXBP4,ABCC4
GOBP_SIGNAL_TRANSDUCTION_BY_P53_CLASS_MEDIATOR	AUTISM	0.000234473	0.000963339	0.807698	130	0.602699	brain	TWAS	c5	0.807698	1	PRAP1,USP10,RPS15,BAG6,CASP6,MSX1,TRIAP1,DYRK1A,PERP,RPS27L,PDK2,MUC1,AEN,HIPK4,MAP2K6,SHISA5,RRN3,MTOR,EP300,CDK5RAP3,GREM1,TMEM109,DDX5,MSH2,EEF1E1,HEXIM1,RPF2,ZMPSTE24,SETD9,PLK2,CDIP1,MAPKAPK5,YJU2,MYBBP1A,HIPK1,MDM4,SNAI1,NOP53,PAK1IP1,ATM,EIF5A,PRKN,BOK,CHD5,BDKRB2,ZNHIT1,ARMC10,PIDD1,PTTG1IP,WWOX,PMAIP1,PHLDA3,BCL2,KDM1A,HIC1,NUAK1,RPL37,RRP8,BRCA2,COPS3,PPP1R13B,AKT1,ATAD5,E2F1,E2F7,DYRK2,TAF9,CRADD,TP53BP2,IFI16,MYO6,RFFL,RPS7,KMT5A,TRIM24,NUPR1,PRMT6,ZNF385B,SMYD2
GOBP_SIGNAL_TRANSDUCTION_INVOLVED_IN_REGULATION_OF_GENE_EXPRESSION	AUTISM	0.00535115	0.00971122	0.581615	18	0.535617	brain	TWAS	c5	0.581615	1	FGF5,MSX1,PARP1,TBX6,EPCAM,HNF4A,MESP1,P2RY1,NEUROD1,TRAF5,TRAF3IP2,SMAD2
GOBP_SIGNAL_TRANSDUCTION_IN_ABSENCE_OF_LIGAND	AUTISM	-5.70E-05	0.000986221	0.953934	56	0.908529	brain	TWAS	c5	0.953934	1	CTNNA1,EYA4,TERT,FAS,ERBB3,FGF10,GSK3B,PPP2R1B,RET,MKNK2,RIPK1,EYA3,BCL2L11,COL2A1,ITGAV,HSPA1B,BAK1,BOK,MAP2K5,IL1A,BCL2L2,FADD,UNC5B,MOAP1,WWOX,BCL2,BCL2L10,NF1,GDNF,AKT1
GOBP_SIGNAL_TRANSDUCTION_IN_RESPONSE_TO_DNA_DAMAGE	AUTISM	-0.000360343	0.000962449	0.708105	129	0.476008	brain	TWAS	c5	0.708105	1	PRAP1,ERCC6,USP10,MRNIP,MDC1,DDX39B,MSX1,THOC5,TRIAP1,FBXO6,DYRK1A,CLOCK,TOPBP1,CEP63,RPS27L,EME1,MUC1,MUS81,RAD9A,UIMC1,WAC,ATRIP,TTI1,FOXN3,BABAM1,BARD1,BRSK1,EIF2AK4,CDK5RAP3,RPA2,WDR76,DDX5,MSH2,EEF1E1,ZMPSTE24,DOT1L,YJU2,BRIP1,TICRR,MDM4,SNAI1,RNASEH2B,NOP53,ATM,CASP9,CCNG1,BRCA1,TIPIN,FEM1B,GIGYF2,RFWD3,NEK11,RINT1,ZNHIT1,PIDD1,CDC5L,PTTG1IP,PMAIP1,H2AX,HINFP,KDM1A,ETAA1,BID,RAD9B,BRCA2,COPS3,TAOK1,ATAD5,E2F1,E2F7,PLK2,RAD17,MAP3K20,CDK1,CRADD,RAD1,MYO6,STK33,KMT5A,TELO2,EME2,SMYD2,MRE11,ZNF830
GOBP_SINGLE_FERTILIZATION	AUTISM	0.000469289	0.000959016	0.624598	116	0.704931	brain	TWAS	c5	0.624598	1	PCSK4,ATP8B3,ZP3,POMZP3,SLC9B1,H3-3A,CLGN,GLRB,TCP1,ROPN1B,TUBGCP3,PRND,ADAM21,ADAM20,CCT7,RAB3A,MST1R,HYAL3,WBP2NL,LYZL4,KDM5B,CD46,SPACA6,IGSF8,PLCB1,SPESP1,NOX5,MYH9,MFGE8,ABHD2,PLCD4,AP3B1,LHFPL2,GLIPR1L2,OVGP1,CCT8,CRKL,AKAP3,CD9,PRSS37,STX2,RIMS1,UMODL1,SLIRP,HEXB,HSPA1L,PKDREJ,GARIN1B,CCDC136,TRPC6,PLB1,IRAG2,UBAP2L,CCT5,TRIM36,CDK1,VDAC2,SERPINA5,IFTAP,ADCY3,GNPDA1,TEX101,PARK7,CACNA1H,SPA17
GOBP_SISTER_CHROMATID_COHESION	AUTISM	-8.34E-05	0.000975725	0.931899	61	0.492145	brain	TWAS	c5	0.931899	1	RAD21L1,STAG3L4,STAG3L3,STAG3L2,STAG3L1,PDS5A,SLF1,CDCA5,MEIKIN,DDX12P,ESCO1,RAD51C,STAG3,BUB1B,MAU2,MCMBP,HORMAD1,POGZ,SMC1B,RB1,CTNNB1,CDC20,SGO2,BOD1,WAPL,SLF2,REC8,TENT4A,NAA50,DDX11,MRE11
GOBP_SISTER_CHROMATID_SEGREGATION	AUTISM	-0.000126534	0.000564665	0.82269	198		brain	TWAS	c5	0.82269	1	PRAP1,RAD21L1,STAG3L4,STAG3L3,STAG3L2,STAG3L1,ACTB,PDS5A,CENPE,ANAPC5,BCL7A,KNTC1,ANAPC4,SMARCA5,TACC3,CENPC,SLF1,KAT2B,RIOK2,CDCA5,DPF2,MEIKIN,DDX12P,MAD1L1,ESCO1,TEX14,RAD51C,MIS12,NEK2,NSL1,STAG3,BUB1B,KNSTRN,NUSAP1,CDT1,CHMP1A,KPNB1,MAU2,AKAP8,MCMBP,NUDC,NUP62,PBRM1,RAN,CHFR,SMARCD3,GEN1,KIF25,CHMP3,DIS3L2,MAP10,DYNC1LI1,PDCD6IP,SMARCB1,KIF14,CDCA8,TRIP13,HORMAD1,POGZ,CUL3,SMARCD2,SMC1B,SMARCA4,SPC24,RB1,NCAPD2,IK,INCENP,EML3,AURKC,CHMP2A,NUMA1,CTNNB1,ATM,SEH1L,CENPK,KMT5A,USP44,PCID2,CDC16,SMARCE1,TUBG1,TUBG2,DPF1,CDC20,KIF2C,VPS4A,SGO2,ANAPC1,BOD1,PIBF1,DSN1,ZWILCH,BUB3,TTN,BIRC5,VPS4B,TOP2B,LATS1,ZWINT,EML4,ANAPC7,SLF2,XRCC3,REC8,CHMP4A,TENT4A,SPAG5,MAPRE1,CHMP4B,SPDL1,NCAPG2,KIF18B,RMI2,SPC25,NAA50,DDX11,PRC1,PSRC1,PTTG1,NUF2,MRE11
GOBP_SKELETAL_MUSCLE_CELL_DIFFERENTIATION	AUTISM	0.00272664	0.00642912	0.671487	39	0.332894	brain	TWAS	c5	0.671487	1	GPC1,SAP30,RBFOX1,EPHB1,ZNF689,CDON,HIVEP3,CYP26B1,DDX5,FOXN2,NUPR1,MYLK2,MEGF10,RB1,UQCC2,LEMD2,MED20,NLN,ANKRD33,DDX17,BCL9L,ASB2,AKIRIN1,HEYL,KLHL41,KRAS,COPS2,BARX2,HLF
GOBP_SKELETAL_MUSCLE_CONTRACTION	AUTISM	-7.11E-05	0.000986882	0.942587	48	0.489365	brain	TWAS	c5	0.942587	1	STAC2,TCAP,TNNT1,TNNI3,GSTO1,MYH14,SLC8A3,ACTN3,RPS6KB1,CHRNA1,CASQ1,TNNC2,HOMER1,CCDC78,CHRNB1,CHRND,MYH7,GSTM2,JSRP1,MYH3,TNNI2,TNNT3,RCSD1,ATP2A1,SYNM,GAA,PVALEF
GOBP_SKELETAL_MUSCLE_ORGAN_DEVELOPMENT	AUTISM	0.000339618	0.000971101	0.726545	104	0.503007	brain	TWAS	c5	0.726545	1	GPC1,FLOT1,SAP30,FGFRL1,RCAN1,NEURL1,RBFOX1,ITGA7,STAC3,EPHB1,ZNF689,MYOZ2,MYH14,CDON,HIVEP3,CYP26B1,ACTN3,GPX1,DAG1,POPDC2,DDX17,EP300,PPP3CB,STRA6,FBXO22,DDX5,CFL2,FOXN2,CHRNA1,NUPR1,P2RX2,FLNB,MYLK2,IGSF8,CASQ1,COL19A1,HOMER1,METTL21C,MEGF10,CCNT2,DNER,CHRND,RB1,CTNNB1,UQCC2,LEMD2,MED20,NLN,SMO,ANKRD33,CNTNAP1,RYR1,DISP1,LMOD3,BCL9L,CAV2,CAV1,MEOX2,HDAC9,TWIST1,ASB2,AKIRIN1,HEYL,BCL2,KLHL41,PRKAA1,YBX3,WNT10B,KRAS,COPS2,NF1,ACTA1,SVIL,BARX2,BVES,POPDC3,TLL2,HLX,HLF
GOBP_SKELETAL_MUSCLE_TISSUE_REGENERATION	AUTISM	-0.00436883	0.00832696	0.599819	22	0.540456	brain	TWAS	c5	0.599819	1	HOPX,KPNA1,SGCA,IFRD1,GPX1,DAG1,SELENON,PTGFRN,HDGFL2,MTPN,CD9,SOX15,AKIRIN1,WNT7A,CFLAR,FZD7,WNT10B,CD81
GOBP_SKELETAL_SYSTEM_MORPHOGENESIS	AUTISM	0.00123341	0.00332851	0.710965	135	0.638142	brain	TWAS	c5	0.710965	1	PCGF2,RFLNB,PAPPA2,POR,BMPR1B,MSX1,P2RX7,HHIP,RUNX2,RYK,PHOSPHO1,COL1A1,CHAD,THBS3,WDR19,PPARGC1B,CDX1,NDST1,ANXA6,CBS,CYP26B1,BMP7,LTBP3,ACTN3,LRP5,GHR,ACP5,HYAL1,FOXN3,TULP3,EXT2,ALX4,FLVCR1,WNT9B,GREM1,FMN1,COL13A1,NODAL,SGPL1,FUZ,NAB1,FGFR2,PLEKHA1,PEX7,ZMPSTE24,BMP4,FBN2,CHSY1,COL2A1,WNT10B,IFT80,CTNNB1,MTHFD1L,MMP2,GLG1,TSKU,MTHFD1,INSIG2,LTF,WWOX,WNT7A,BMPR2,BMI1,ACVR2B,SMPD3,TRIP11,ARID5B,DYNC2I1,SP5,PRRX1,BARX2,LRP5L,RFLNA,COL11A1,IHH,ATG9A,SPEF2,ALPL,IFT140,DLG1,SMAD2
GOBP_SKIN_DEVELOPMENT	AUTISM	4.69E-05	0.000690604	0.945835	160		brain	TWAS	c5	0.945835	1	ST14,MYSM1,EGFR,CLDN4,HPSE,LDB2,FRAS1,RBPJ,PDGFA,PALLD,CASP3,DACT2,ADAMTS2,NGFR,DLX3,ITGA3,COL1A1,NME2,LGR5,DKK1,CYP26B1,OVOL1,FGF10,APCDD1,CLIC4,SAV1,ROCK1,ITGA6,ERCC2,CERS3,PPHLN1,FUZ,KLK5,IRF6,ITGB4,EVPL,GAL,WNT5A,FLNB,ZMPSTE24,LATS2,TNFRSF19,STK4,SLC2A10,DSP,PIAS4,BCR,AP3B1,PIP5K1A,TCHH,HRNR,FLG,FLG2,S100A7,COL5A2,VDR,WNT10B,COL5A3,SNAI1,FGFR2,NUMA1,CTNNB1,EXPH5,LTB,ALOX12,ALOX15B,ALOXE3,SMO,KRT80,KRT81,KRT83,KRT5,JUP,LRP4,STMN1,RYR1,ELOVL1,PTCH2,CD109,CDH3,JAG1,MET,TRIM16,MAP2K1,PPL,OPN3,FERMT1,BCL2,LATS1,ITGA2,GLI2,ASPRV1,TGM1,NSUN2,FGF7,NF1,LAMA5,IL1A,DHCR24,SLITRK5,WNT16,NOM1,GORAB,TRAF3IP2,SOSTDC1,GRHL1,ROCK2,HDAC2,TGM3,AKR1C3
GOBP_SKIN_EPIDERMIS_DEVELOPMENT	AUTISM	0.000104043	0.000981593	0.915587	65	0.39273	brain	TWAS	c5	0.915587	1	MYSM1,EGFR,HPSE,LDB2,RBPJ,PDGFA,NGFR,DLX3,LGR5,DKK1,FGF10,APCDD1,SAV1,ALX4,LRP4,ERCC2,FUZ,GAL,ZMPSTE24,PIAS4,AP3B1,TNFRSF19,SNAI1,FGFR2,NUMA1,CTNNB1,SMO,CD109,CDH3,FERMT1,BCL2,WNT5A,GLI2,WNT10B,NSUN2,FGF7,NF1,LAMA5,NOM1,GORAB,SOSTDC1,HDAC2,TGM3
GOBP_SMAD_PROTEIN_SIGNAL_TRANSDUCTION	AUTISM	0.00216905	0.00557834	0.697399	55	0.402351	brain	TWAS	c5	0.697399	1	VIM,GDF10,BMP3,LEFTY1,LEFTY2,PARP1,GDF11,ZMIZ2,BMP7,FAM89B,RBM14,HEXA,LNPEP,KIAA0319,BMP8A,BMP8B,SLC2A10,BMP4,HNF4A,SPTBN1,ZMIZ1,MAGI2,GDF9,PBLD,NODAL,NCEH1,GDF5,BMPR1A,VEPH1,SMAD9,NUP93,BMPR2,GDF7,INHA,SH2B1,SMAD2,TF
GOBP_SMALL_MOLECULE_CATABOLIC_PROCESS	AUTISM	0.000180241	0.000480452	0.70755	465		brain	TWAS	c5	0.70755	1	INPP5A,ECHS1,AKT2,BCKDHA,FABP1,THNSL2,PM20D2,HADH,ETFDH,BDH2,ADH5,QDPR,TDO2,GOT2,DERA,ACADS,PEX13,AADAT,ALDH1L2,SRD5A3,SULT1B1,PCCA,ACAA2,GNPDA2,HSD17B6,ECHDC1,SULT1A4,QPRT,CRYM,ACOX3,INPP4B,SYNJ2,ACAT2,ALDH1L1,UROC1,PFKP,DCXR,FOXK2,CBS,PFKL,FTCD,GCK,CSAD,ECH1,NAGK,MCEE,CYP26B1,ACTN3,NUDT8,ALDH3B1,LRP5,SHMT1,SCLY,GCDH,PGD,GALE,HMGCL,AMT,HK2,SULT1C4,GAD1,SLC25A12,ASPA,ENO3,IVD,ACSF3,SLC27A2,ETFBKMT,ILVBL,CYP4F3,CYP4F12,CYP4F11,ADTRP,CDO1,UPP1,CYP1A1,ETFA,ADAL,SORD,FUT2,FUT1,BCAT2,DHDH,CPT1C,HOGA1,ENTPD7,GLYCTK,HIBCH,INPP1,GLS,ATP2B4,HIBADH,SULT1A2,SULT1A1,ACADSB,OAT,PEX7,KYAT3,ACOT4,ALDH6A1,ABCD4,DLST,PFKFB2,ACOX2,LPIN3,ABAT,DDO,ALDH5A1,OXCT2,ADA,ACOT8,LONP2,NQO2,ECI2,ALDH2,SDS,SDSL,GLB1,UPB1,ABHD2,PNKD,CYP27A1,INPP5B,MTLN,ACOXL,HAGH,AMDHD2,CRABP1,HYKK,PFKM,HNMT,CDADC1,ACADM,GALM,ALDH4A1,MLYCD,TKFC,ASRGL1,NUDT3,DECR2,ACAT1,ACADVL,GPD2,UPP2,MTHFS,FAH,PON3,CDA,AMACR,PLIN5,FUT5,HK1,TYSND1,GALK1,ACOX1,AFMID,HADHB,ABHD1,SNX17,INPP5K,HMGCLL1,PCCB,TST,MPST,PDXP,GCAT,APOBEC3A,APOBEC3C,APOBEC3D,APOBEC3F,APOBEC3G,FUT9,HSD17B4,ENOSF1,GATD1,GSTZ1,KMO,GLUD1,PTEN,ESD,ACAD11,MCAT,KYNU,NOS1,ALDH8A1,DDAH2,ETFB,DBT,FUT8,HAAO,CPT1B,ADA2,PRODH,ACAA1,XYLB,ECHDC2,SCP2,CPT2,FAAH,CYP4A11,SLC25A17,BCKDHB,CRYL1,PCK2,DDAH1,NOS2,TPI1,PEX5,PNP,NTSR1,LDHD,SCARB1,NUDT7,ABCD3,ENPP4,CYP39A1,MTRR,HDC,AMDHD1,GLYATL2,NUDT19,CYP4F2,DLD,AKR1A1,AKT1,GNPDA1,CYP26C1,CYP26A1,MAT1A,MCCC1,NUDT5,PHYH,PAH,FUT4,MTMR2,LPIN2,LPIN1,AIG1,MCCC2,TIGAR,FGF23,PARK7,CYP24A1,AKR1C3,GCSH,BLMH,ACACB
GOBP_SMALL_REGULATORY_NCRNA_3_END_PROCESSING	AUTISM	-0.000194113	0.000993934	0.84516	20	0.390615	brain	TWAS	c5	0.84516	1	EXOSC6,EXOSC5,LARP7,ERI2,FBL,PARN,EXOSC10,EXOSC8,FBLL1
GOBP_SMALL_REGULATORY_NCRNA_PROCESSING	AUTISM	0.0090314	0.00714688	0.206344	33	0.506443	brain	TWAS	c5	0.206344	1	EGFR,PUS10,TERT,TUT4,TRUB1,ZC3H7A,ESR1,ZC3H7B,DDX5,ZMPSTE24,RIPK1,BMP4,MAP2K2,SNIP1,NCOR1,MAP2K1,BCDIN3D,ADAR,METTL3,DROSHA,LIN28B,NCOR2,H19,NCBP2,SMAD2
GOBP_SMOOTH_MUSCLE_CELL_MIGRATION	AUTISM	0.00031396	0.00599286	0.958219	51	0.378004	brain	TWAS	c5	0.958219	1	DDR1,AIF1,NDRG4,NFE2L2,PDGFA,TERT,DDR2,NRP1,SLIT2,DOCK7,RPS6KB1,TACR1,SERPINE1,ITGB3,ACE,GNA13,PLXNA1,PDGFD,DDIT3,ABHD2,AGT,S1PR2,P2RY6,MDK,ARPC5,CRK,BMPR1A,CYP1B1,BCL2,ITGA2,IGFBP3,PRKG1,TPM1,TAFA5,VTN,NF1,APEX1,GNA12,SEMA6D,PARVA,CORO1B,DOCK4
GOBP_SMOOTH_MUSCLE_CELL_PROLIFERATION	AUTISM	-0.00320992	0.0045417	0.479712	79	0.703208	brain	TWAS	c5	0.479712	1	ELANE,HPGD,NDRG4,MFN2,NPY5R,TERT,IL15,DDR2,CDH13,FGF2,EFEMP2,LDLRAP1,GNAI2,S1PR1,XRCC5,TACR1,THBS1,ITGB3,PTAFR,TPM1,RBPMS2,STAT1,ERN1,GNA13,PDGFD,MAP3K5,DDIT3,BMP4,AGT,S1PR2,FGFR2,HBEGF,IL12A,CTNNB1,P2RY6,MMP2,PDCD4,NPR3,APOD,BMPR1A,PTEN,AIF1,ITGA2,HMOX1,IGFBP3,BMPR2,SMPD3,PRKG1,TAFA5,POLDIP2,NF1,NDRG2,GNA12,SERPINF2,VIPR2,AKT1,CYBA,ZNF143,IGF1R
GOBP_SMOOTH_MUSCLE_CONTRACTION	AUTISM	-0.00324779	0.00378593	0.39097	113	0.84507	brain	TWAS	c5	0.39097	1	TNNI3,GUCY1A1,NPNT,CD38,APBB2,TACR3,ORMDL3,ROCK1,TACR1,EDN3,TACR2,OXTR,GHRL,ATP2B4,TPCN2,P2RX2,ABAT,MYLK,KCNMA1,NMUR1,DAPK3,TBX2,PTAFR,TRPV1,P2RX1,AGT,DRD2,F2R,SPX,PTGER3,ARHGAP42,NMUR2,ADA,SPHK1,BDKRB2,RGS2,GRIP2,MKKS,SLC8A1,CAV1,CTTN,ADORA2B,HTR2A,DRD1,SULF2,HTR1D,SSTR2,ITGA2,BBS2,SMTN,APBB1,PRKG1,PLA2G6,CHRNB2,EDNRB,GDNF,ADRB2,CHRNA3,ADRA2B,PLCE1,ROCK2,DOCK4,DLG1
GOBP_SMOOTH_MUSCLE_TISSUE_DEVELOPMENT	AUTISM	0.00124799	0.00852903	0.883667	21	0.215592	brain	TWAS	c5	0.883667	1	PKD2,EFEMP2,STRA6,MYLK,BMP4,ITGA8,TNN,SMO,NF1,IHH,DLG1
GOBP_SNARE_COMPLEX_ASSEMBLY	AUTISM	0.00430482	0.00643665	0.503624	34	0.726398	brain	TWAS	c5	0.503624	1	VPS8,STX4,SNCA,STXBP6,VPS16,VPS39,VPS41,VAMP1,VPS33A,VAMP2,VAMP4,VPS11,STX1A,TGFBRAP1,ANKRD27,VAMP3
GOBP_SNRNA_METABOLIC_PROCESS	AUTISM	-0.000330204	0.000989095	0.738497	38	0.348553	brain	TWAS	c5	0.738497	1	EXOSC6,EXOSC5,INTS12,LARP7,SNAPC2,INTS1,ICE2,EXOSC10,MEPCE,ELL,NOP10,INTS4,USPL1,EXOSC8,RPAP2,SNAPC1,INTS11,SNAPC5,MTREX,ZC3H8,CDK7,METTL16,ZNF143,METTL4
GOBP_SODIUM_ION_HOMEOSTASIS	AUTISM	0.00348852	0.00576013	0.544759	52	0.505488	brain	TWAS	c5	0.544759	1	CORIN,SCN7A,ATP1B1,GNAI2,TACR1,EXT2,ATP12A,CYP4F12,ATP1A4,SLC12A2,AGT,DRD2,ACE,UPK3A,SPX,ATP1B2,SCNN1D,SLC8A1,ATP4A,CYP4A11,IL1A,EDNRB,SLC1A3,CYP4F2,AVPR1A,ATP1B3,AGTR1
GOBP_SODIUM_ION_TRANSMEMBRANE_TRANSPORT	AUTISM	-0.00532727	0.00402361	0.185503	125	0.376212	brain	TWAS	c5	0.185503	1	HCN2,CAMK2D,KLHL24,SLC9B1,SLC9B2,ASIC5,PKD2,NPPA,YWHAH,CACNA1G,SCN1A,SCN9A,SCN7A,STK39,SLC41A3,HCN3,TRPM2,SLC8A3,ATP1B1,SLC4A5,FXYD4,SLC4A11,NEDD4,ATP12A,FGF12,TRPM4,SLC6A16,SLC24A1,SLC6A1,SLC9A3R1,ATP2B4,TPCN2,GLRX,ATP1A4,NETO2,SCN1B,FXYD3,FXYD5,ATP4A,SLC9C2,SLC12A2,SLC9A3,SCN5A,SCN11A,ASIC3,WNK1,SLC9A8,SLC4A9,CHP1,SLC4A8,PKD2L1,FGF11,ATP1B2,SCNN1D,SLC6A6,SLC8A1,CACNA1I,FXYD2,FXYD6,SCN4B,SCN2B,SLC4A7,DRD4,SLC24A3,NALCN,SLC17A6,TESC,NOS1,SLC6A17,GPD1L,CNKSR3,SCN3B,KCNK1,ASIC1,SLC6A7,SLC20A1,PCSK9,ANK3,ATP1B3,SLC9A2,CHP2,DLG1
GOBP_SODIUM_ION_TRANSPORT	AUTISM	-0.00293628	0.00308135	0.34063	188	0.57674	brain	TWAS	c5	0.34063	1	HCN2,CAMK2D,KLHL24,SLC9B1,SLC9B2,ASIC5,SLC38A7,PKD2,P2RX7,P2RX4,CHP2,SLC5A11,NPPA,SLC10A4,YWHAH,SLC5A4,CACNA1G,SLC38A11,SCN1A,SCN9A,SCN7A,STK39,SLC41A3,HCN3,SLC38A10,TRPM2,SLC4A11,SLC23A2,SLC8A3,NKAIN4,ATP1B1,NKAIN1,SLC38A3,SLC4A5,FXYD4,SLC5A7,NEDD4,ATP12A,FGF12,TRPM4,SLC6A16,SLC24A1,SLC9A3R1,ATP2B4,TPCN2,GLRX,ATP1A4,SLC13A3,NETO2,SLC38A1,SLC38A2,SLC38A4,SLC38A6,SCN1B,FXYD3,FXYD5,ATP4A,SLC9C2,SLC12A2,SLC9A3,SERPINE2,SCN5A,SCN11A,DRD2,ASIC3,WNK1,SLC9A8,SLC38A8,SLC4A9,CHP1,SLC13A5,FGF11,ATP1B2,KCNE3,SLC4A8,PON3,PKD2L1,SLC22A5,SCNN1D,SLC6A6,SLC8A1,CACNA1I,FXYD2,FXYD6,SCN4B,SCN2B,SLC4A7,DRD4,SLC24A3,SPTBN4,NALCN,SLC17A6,TESC,NOS1,SLC6A17,GPD1L,SLC5A8,CNKSR3,SCN3B,KCNK1,SLC5A9,SLC5A6,COMMD9,ASIC1,ADRB2,SLC6A7,SLC20A1,PCSK9,EDNRB,ANK3,MFSD4B,AKT1,ATP1B3,SLC9A2,NDUFA9,PKP2,SLC6A1
GOBP_SOMATIC_DIVERSIFICATION_OF_IMMUNE_RECEPTORS	AUTISM	3.77E-05	0.000975022	0.969136	72	0.166291	brain	TWAS	c5	0.969136	1	UNG,EXOSC6,PMS2P5,PMS2P6,PMS2,HMGB2,SANBR,RNF8,SLC15A4,KMT5C,PMS2P1,RNF168,PARP3,MSH2,MSH6,CD40,TCF3,STAT6,MSH3,YY1,EXO1,DCLRE1C,RIF1,ATM,SHLD3,TNFSF13,LIG1,MCM3AP,SAMHD1,CTNNBL1,SHLD2,CCR6,LIG4,SHLD1,IL27RA,HSPD1,POLL,ERCC1,ATAD5,ADAR,NDFIP1,SWAP70,LIG3,TNFSF4
GOBP_SOMATIC_DIVERSIFICATION_OF_IMMUNE_RECEPTORS_VIA_SOMATIC_MUTATION	AUTISM	0.00118613	0.00685551	0.862637	21	0.187195	brain	TWAS	c5	0.862637	1	UNG,PMS2P5,PMS2P6,PMS2,PMS2P1,MSH2,MSH6,EXO1,MCM3AP,SAMHD1,POLL,ADAR
GOBP_SOMATIC_DIVERSIFICATION_OF_IMMUNOGLOBULINS	AUTISM	0.000178916	0.000978741	0.854953	63	0.12263	brain	TWAS	c5	0.854953	1	UNG,EXOSC6,PMS2P5,PMS2P6,PMS2,SANBR,RNF8,SLC15A4,KMT5C,PMS2P1,RNF168,PARP3,MSH2,MSH6,CD40,TCF3,STAT6,MSH3,YY1,EXO1,RIF1,SHLD3,TNFSF13,MCM3AP,SAMHD1,CTNNBL1,SHLD2,CCR6,LIG4,SHLD1,IL27RA,HSPD1,POLL,ERCC1,ATAD5,NDFIP1,SWAP70,TNFSF4
GOBP_SOMATIC_DIVERSIFICATION_OF_IMMUNOGLOBULINS_INVOLVED_IN_IMMUNE_RESPONSE	AUTISM	-2.42E-05	0.000987979	0.98045	49	0.127615	brain	TWAS	c5	0.98045	1	UNG,EXOSC6,SANBR,RNF8,SLC15A4,KMT5C,RNF168,PARP3,MSH2,MSH6,CD40,STAT6,EXO1,RIF1,SHLD3,TNFSF13,SHLD2,CCR6,LIG4,SHLD1,IL27RA,HSPD1,ERCC1,ATAD5,NDFIP1,SWAP70,TNFSF4
GOBP_SOMITE_DEVELOPMENT	AUTISM	-0.00496559	0.00613882	0.418582	49	0.786031	brain	TWAS	c5	0.418582	1	PLXNA2,RBBP6,RBPJ,PCDH8,TBX6,DKK1,WDR19,TCAP,EPB41L5,MIB1,POGLUT1,EP300,MESP1,SEMA3C,XRCC2,ATM,WNT4,SMO,ALDH1A2,HES7,NKD1,MTHFD1,PPP2R3A,BMPR1A,COBL,WNT5A,ABI1,LRP6,CDX1,FRZB,LFNG,MEOX2,NUP133,IHH
GOBP_SOMITOGENESIS	AUTISM	-0.00378017	0.00650949	0.561431	38	0.69914	brain	TWAS	c5	0.561431	1	PLXNA2,RBPJ,PCDH8,TBX6,DKK1,TCAP,EPB41L5,MIB1,POGLUT1,EP300,MESP1,SEMA3C,XRCC2,ATM,ALDH1A2,HES7,NKD1,BMPR1A,COBL,WNT5A,ABI1,LRP6,CDX1,LFNG,MEOX2
GOBP_SPECIFICATION_OF_SYMMETRY	AUTISM	0.000146334	0.000956985	0.878468	143	0.244268	brain	TWAS	c5	0.878468	1	DNAAF3,NDRG4,PKD2,AP1B1,CC2D2A,SUFU,TBX6,AIDA,DISP1,BBS7,FGF10,MIB1,MKS1,LEFTY1,GAS8,DNAH11,GREM1,PKD1L1,BBS4,BICC1,AHI1,ENKUR,VANGL2,ODAD2,CLUAP1,DDIT3,BMP4,TBX2,IFT52,MESP1,PCSK6,IFT57,ALG5,SETDB2,DNAAF1,CTNNB1,SMO,C2CD3,RNF207,ALDH1A2,NBL1,NODAL,DRC1,IFT172,MKKS,DAW1,CFC1,TDGF1,MMP21,ASB2,PIERCE2,DNAAF4,APLNR,NPHP3,ODAD4,WNT5A,BBS5,DYNC2LI1,ACVR2B,DYNC2H1,PSKH1,KIF3B,ACVR2A,RPGRIP1L,DAAM2,MICAL2,DNAH5,TBC1D32,SOSTDC1,GREM2,IHH,IFT140,DNAAF2,SMAD2,CCDC40
GOBP_SPERMATID_DIFFERENTIATION	AUTISM	0.000160102	0.000687113	0.815756	178		brain	TWAS	c5	0.815756	1	TPGS1,PCSK4,NME5,SPINK2,HMGB2,PACRG,H3-3A,NEURL1,CFAP43,CFAP58,DDX25,TCP11,SRPK1,SLC26A8,RNF8,SPAG16,ROPN1B,PYGO2,RSPH1,CFAP221,DPY19L2,NECTIN2,KLC3,RSPH6A,ZMYND15,RNF17,TOPAZ1,TSSK6,CFAP69,BBS4,DNAH1,TDRD5,DPY19L2P1,GALNTL5,CATSPERE,CFAP97D1,MEIOC,KDM3A,BRIP1,MEIG1,ABHD2,CIB1,NPHP1,TRIP13,CABYR,RIMBP3,SLC22A14,TTC21A,FNDC3A,TTC12,DZIP1,ADAD2,CCNB1IP1,CATSPERZ,SELENOF,IQCG,RFX2,MKKS,HSPA2,TTC26,RHBDD1,AGFG1,SLIRP,CEP131,CCR6,TTLL1,HOOK1,BBS2,DRC7,GARIN1A,GARIN1B,CCDC136,SBF1,OSBP2,DPY19L2P2,PLD6,REC8,TSSK4,NSUN2,YTHDC2,CFTR,CFAP206,ARMC2,CFAP54,UBE2J1,JAM2,DLD,MAST2,PIWIL1,NECTIN3,CFAP44,PANK2,SPEF2,JAM3,FSIP2
GOBP_SPERM_AXONEME_ASSEMBLY	AUTISM	-0.00667316	0.00567319	0.23949	40	0.264884	brain	TWAS	c5	0.23949	1	TPGS1,NEURL1,CFAP43,CFAP58,SPAG16,CFAP69,DNAH1,MEIG1,TTC12,CFAP97D1,IQCG,CEP131,TTLL1,BBS2,DRC7,CFAP206,ARMC2,CFAP44,SPEF2,FSIP2
GOBP_SPERM_EGG_RECOGNITION	AUTISM	-0.000142263	0.000981952	0.884808	42	0.529424	brain	TWAS	c5	0.884808	1	PCSK4,ATP8B3,ZP3,POMZP3,CLGN,TCP1,CCT7,SPESP1,GLIPR1L2,OVGP1,CCT8,CD9,PRSS37,HSPA1L,UBAP2L,CCT5,VDAC2,TEX101,SPA17
GOBP_SPERM_FLAGELLUM_ASSEMBLY	AUTISM	-0.00606782	0.00524973	0.247749	47	0.462331	brain	TWAS	c5	0.247749	1	TPGS1,NEURL1,CFAP43,CFAP58,SPAG16,CFAP221,KLC3,CFAP69,DNAH1,MEIG1,TTC12,DZIP1,CFAP97D1,IQCG,CEP131,TTLL1,BBS2,DRC7,CFAP206,ARMC2,CFAP54,CFAP44,SPEF2,FSIP2
GOBP_SPERM_MOTILITY	AUTISM	0.000101783	0.000691409	0.882965	133		brain	TWAS	c5	0.882965	1	TPGS1,SLC9B1,SLC9B2,TACR3,LDHC,NEURL1,CFAP43,CFAP58,SPAG16,ROPN1B,CFAP221,TACR1,TEX101,KLC3,NME8,GAS8,DNAH11,CFAP69,TACR2,DNAH1,ATP2B4,CATSPERE,ENKUR,TTLL9,ATP1A4,PLTP,MEIG1,TTLL3,INPP5B,CELF3,SLC22A14,TTC21A,TTC12,DZIP1,CATSPERZ,APOB,CFAP251,NPHP4,TEKT3,CFAP97D1,IQCG,QRICH2,SORD,CACNA1I,SLIRP,TCTE1,CCDC40,CEP131,CCR6,TTLL1,BBS2,DRC7,TSSK4,CCNYL1,DDX4,CFAP206,ARMC2,CFAP54,DNAH5,ADCY3,CFAP44,SPEF2,SLC26A8,FSIP2
GOBP_SPHINGOID_METABOLIC_PROCESS	AUTISM	-9.92E-05	0.000988727	0.920113	33	0.84045	brain	TWAS	c5	0.920113	1	PLPP2,NAAA,SPTLC3,SGPP2,SPTSSA,DEGS2,ACER3,SPTSSB,SPHK2,SPHK1,SPTLC2,KDSR,ASAH2,ASAH2B,PLPP3
GOBP_SPHINGOLIPID_BIOSYNTHETIC_PROCESS	AUTISM	-0.000117202	0.00378792	0.975317	109	0.986673	brain	TWAS	c5	0.975317	1	ST8SIA6,HACD1,PLPP2,CSNK1G2,P2RX7,TM9SF2,SPTLC3,ORMDL3,ABCA8,VAPA,CERS1,CERS3,B4GALT4,PRKD2,SPHK2,SGPP2,ST8SIA5,PRKCD,SPTSSA,HACD2,ST3GAL5,ELOVL5,B4GALNT1,DEGS2,P2RX1,SPNS2,ACER3,ORMDL1,B3GALT1,CERS6,B4GALT5,SPTSSB,ELOVL2,B3GALT4,ALOXE3,CERKL,B4GALT6,ELOVL1,SGPL1,SPHK1,FUT9,SIRT3,SPTLC2,PRKD3,ELOVL7,ST6GALNAC3,A4GALT,KDSR,ELOVL4,CERS4,PRKAA1,SMPD1,ASAH2,SGMS1,ASAH2B,CERS5,PLA2G6,SMPD2,DEGS1,PLPP3,ST8SIA1,PNPLA1,ST8SIA3,SMPD4
GOBP_SPHINGOLIPID_MEDIATED_SIGNALING_PATHWAY	AUTISM	-0.0211468	0.0139301	0.129	13	0.288923	brain	TWAS	c5	0.129	1	S1PR1,RAC1,SPNS2,S1PR2,SPHK2,SPHK1,SMPD3,GPR6,PIK3CG,PLPP3,AKT1
GOBP_SPHINGOLIPID_METABOLIC_PROCESS	AUTISM	2.73E-05	0.000954799	0.977219	155	0.862918	brain	TWAS	c5	0.977219	1	ST8SIA6,HACD1,PLPP2,CSNK1G2,GBA3,NAAA,P2RX7,SPTLC3,ORMDL3,GM2A,ABCA8,VAPA,SERINC2,CERS1,NEU3,ACER3,CERS3,B4GALT4,PRKD2,SPHK2,SGPP2,ST8SIA5,HEXA,PRKCD,TEX2,SPTSSA,HACD2,ST3GAL5,ELOVL5,B4GALNT1,SERINC5,DEGS2,P2RX1,SPNS2,GLB1,ITGB8,ARV1,ORMDL1,B3GALT1,CERS6,B4GALT5,SPTSSB,ELOVL2,B3GALT4,NEU4,ALOXE3,FUT3,FUT5,CERKL,CLN6,B4GALT6,ELOVL1,SUMF1,SERINC3,SGPL1,PSAP,SPHK1,FUT9,SIRT3,TH,SPTLC2,PRKD3,HEXB,ELOVL7,ST6GALNAC3,NAGA,A4GALT,TECR,KDSR,CERK,SMPDL3A,ELOVL4,CERS4,PRKAA1,SMPD1,GLTP,SMPD3,ASAH2,SGMS1,ASAH2B,CERS5,PLA2G6,GALC,SMPD2,DEGS1,PLPP3,ST8SIA1,PNPLA1,ST8SIA3,HACD3,SMPD4
GOBP_SPHINGOMYELIN_METABOLIC_PROCESS	AUTISM	-0.00249976	0.00815748	0.759272	24	0.834675	brain	TWAS	c5	0.759272	1	ORMDL3,ABCA8,VAPA,PRKCD,ORMDL1,SPTLC2,SMPDL3A,SMPD1,SMPD3,SGMS1,SMPD2,OSBP,SMPD4
GOBP_SPINAL_CORD_DEVELOPMENT	AUTISM	-0.00147621	0.00594114	0.803768	58	0.116099	brain	TWAS	c5	0.803768	1	DRGX,PLXDC1,CHRD,OLIG2,PKD2,DRAXIN,SUFU,MDGA1,GDF11,SOX1,ZIC1,DCTN1,TULP3,ERCC2,ZPR1,SCYL3,ABT1,PTBP2,PHGDH,SMO,GIGYF2,DAAM2,VIT,ADARB1,GLI2,VSTM5,RELN,DYNC2H1,LRP8,LMO4,SRD5A1,IFT172,MPST,NF1,DCC,GDNF,GDF7,SLIT1
GOBP_SPINDLE_ASSEMBLY	AUTISM	0.000240283	0.000696027	0.729929	107		brain	TWAS	c5	0.729929	1	TUBGCP2,MAP9,RNF4,CEP63,TUBGCP3,CCDC69,RPS3,HAUS8,TUBB1,CENPJ,CHMP1A,KIF15,KPNB1,GOLGA8O,GOLGA8N,GOLGA8A,GOLGA8B,HAUS1,HAUS2,STARD9,TUBGCP4,TUBB8,GOLGA8M,GOLGA8R,GOLGA8Q,GOLGA8H,CHMP3,RCC1,MAP10,CLASP2,PDCD6IP,CDCA8,INCENP,EML3,AURKC,CHMP2A,NUMA1,CEP192,CDC20,NEK7,HAUS4,CHMP4A,MZT1,PIBF1,NCOR1,GOLGA2P5,BCCIP,BIRC5,VPS4B,TASOR,TUBB,HSPA1B,SASS6,TUBGCP5,GOLGA8IP,TUBGCP6,NEK2,LZTS2,POLDIP2,SPAG5,MAPRE3,TOGARAM2,KIF3B,MAPRE1,CHMP4B,KIF2A,SENP6,PRC1,GPSM2,AURKA
GOBP_SPINDLE_LOCALIZATION	AUTISM	0.0101231	0.00671845	0.131872	39	0.81374	brain	TWAS	c5	0.131872	1	NSFL1C,HTT,SPRY1,FGF10,LLGL1,DCTN1,NDE1,WASL,SPIRE2,KPNB1,LLGL2,KIF25,MYH9,CLASP2,ZBED3,NUSAP1,NUMA1,ACTR2,ITGB1,SPAG5,SPDL1,FMN2,GPSM2,DYNLT1
GOBP_SPINDLE_ORGANIZATION	AUTISM	9.78E-05	0.000568074	0.863332	160		brain	TWAS	c5	0.863332	1	TUBGCP2,MAP9,CENPE,TACC3,RNF4,LIMK2,CEP63,TUBGCP3,EFHC1,CCDC69,RGS14,RPS3,UVRAG,KIZ,DCTN1,HAUS8,TUBB1,CENPJ,KNSTRN,CHMP1A,KIF15,KPNB1,GOLGA8O,GOLGA8N,GOLGA8A,GOLGA8B,HAUS1,STMN1,NUDC,RCC1,HAUS2,STARD9,TUBGCP4,NUP62,PARP3,FAM110A,GOLGA8M,GOLGA8R,GOLGA8Q,GOLGA8H,CHMP3,EML1,FSD1,MYH9,MAP10,CLASP2,PDCD6IP,SBDS,CDCA8,CEP72,TPPP,TACC2,INCENP,EML3,AURKC,CHMP2A,NUMA1,CEP192,TUBG1,TUBG2,CHD3,CDC20,PCNT,NEK7,RAN,HAUS4,CHMP4A,SUN2,MZT1,BORA,PIBF1,NCOR1,GOLGA2P5,LSM14A,WDR62,BCCIP,BIRC5,VPS4B,TASOR,TUBB,HSPA1B,SASS6,TUBGCP5,GOLGA8IP,CEP126,TUBGCP6,NEK2,LZTS2,POLDIP2,SPAG5,MAPRE3,TOGARAM2,KIF3B,MAPRE1,CHMP4B,PLK2,KIF2A,TBCE,CENPH,TRIM36,SENP6,SPC25,PRC1,GPSM2,PSRC1,NUF2,AURKA
GOBP_SPLEEN_DEVELOPMENT	AUTISM	-0.00896139	0.00860285	0.297562	24	0.103061	brain	TWAS	c5	0.297562	1	JARID2,FGF10,ADAM17,FLVCR1,PPP2R3C,BCL2L11,SLC40A1,CACNB4,PBX1,CTC1,FADD,PKN1,BCL2,PCID2,ONECUT1,TRAF3IP2
GOBP_SPLICEOSOMAL_COMPLEX_ASSEMBLY	AUTISM	0.000312347	0.00098465	0.75108	46	0.12942	brain	TWAS	c5	0.75108	1	PRPF6,SRSF12,SF3A1,SRSF5,SF3B2,SRSF10,SNRPD1,GCFC2,DDX1,SNRPE,PTBP2,SF3A2,SNIP1,SF3A3,CELF3,SNRPC,SRPK1,SF3B3,DDX39B,LUC7L2,WEE2-AS1,USP39,SF3B1,SNRPD2,SMN2,SMN1,SNRPF,TXNL4A,SLU7,SNRPB2
GOBP_SPROUTING_ANGIOGENESIS	AUTISM	0.00352107	0.00420859	0.402795	91	0.605202	brain	TWAS	c5	0.402795	1	SLC39A12,VSTM4,KDR,JAK1,RSPO3,ITGB1,NRP1,NGFR,MIA3,CDH13,FGF2,S100A1,NAXE,SLIT2,EPN2,RHOJ,EPHB4,THBS1,YJEFN3,GREM1,ADTRP,SEMA6A,GHRL,GPLD1,BMP4,TNN,MAP3K3,IL12A,JMJD8,PDPK1,VEGFB,HDAC5,FUT1,MAP2K5,JMJD6,ITGA5,MEOX2,HDAC9,TDGF1,ALOX5,APLNR,MMRN2,CCBE1,STARD13,HMOX1,CARD10,BMPER,ROBO1,E2F7,PLK2,PDCD10,PIK3R3,PPP1R16B,PARVA,AKT1,FGF1,CIB1,AGTR1,RNF213
GOBP_SRP_DEPENDENT_COTRANSLATIONAL_PROTEIN_TARGETING_TO_MEMBRANE	AUTISM	-0.00483243	0.0118122	0.682463	16	0.728436	brain	TWAS	c5	0.682463	1	SRP72,SRPRA,TRAM2,SSR3,SRP14,SEC63,SRP68,SRP19,SNAP25-AS1,BHLHE40-AS1,SEC61A1,SRPRB,SEC61A2
GOBP_STABILIZATION_OF_MEMBRANE_POTENTIAL	AUTISM	0.00304701	0.0111748	0.785109	13	0.849473	brain	TWAS	c5	0.785109	1	KCNK7,KCNK12,CHCHD10,KCNK4,KCNK6,KCNK15,KCNK3,KCNK1,KCNN4,KCNK10,KCNK2,KCNK5
GOBP_STARTLE_RESPONSE	AUTISM	0.000391867	0.0121026	0.97417	15	0.840535	brain	TWAS	c5	0.97417	1	GRID2,GLRB,NPAS1,GRIN2A,DRD2,PRKN,CTNNA2,DVL1,PTEN,DRD1,KCNA1
GOBP_STEM_CELL_DEVELOPMENT	AUTISM	0.00372901	0.0054187	0.491343	68	0.193563	brain	TWAS	c5	0.491343	1	CORO1C,RADIL,TAPT1,NRP1,MAPK3,FGF2,SEMA4A,ANXA6,BMP7,PEF1,SEMA3F,SEMA3B,SEMA4F,FN1,EDN3,SEMA6A,RET,SEMA7A,KLHL12,SEMA5B,BMP4,PHACTR4,SEMA3C,SEMA3E,PDCD6,SEMA6C,CDC42,SMO,ALDH1A2,JAG1,ERBB4,BMPR1A,NRP2,BCL2,WNT7A,SEMA4G,CDH2,SOX10,LAMA5,SEMA3A,SEMA3D,EDNRB,SEMA6D,GDNF,CYP26C1,SEMA4B
GOBP_STEM_CELL_DIFFERENTIATION	AUTISM	0.000142057	0.00069451	0.837929	138		brain	TWAS	c5	0.837929	1	PWP1,CORO1C,WNT3,WNT8A,FZD1,CDK6,RADIL,REST,MSX1,SETD6,RBPJ,RUNX2,OCIAD1,TAPT1,ITGB1,NRP1,MAPK3,SETD1A,BBS12,FGF2,GATAD2B,SEMA4A,BGLAP,ANXA6,JARID2,SMYD5,BMP7,A2M,PEF1,HDAC1,SEMA3F,SEMA3B,SEMA4F,FN1,XRCC5,ERCC2,GSK3B,ESR1,SLC4A11,EDN3,FBXL17,GATAD2A,GREM1,SEMA6A,RET,PRICKLE1,SEMA7A,TEAD2,EPCAM,KLHL12,SEMA5B,KDM3A,MBD3,BMP4,SIRT6,TBX2,PHACTR4,SEMA3C,SEMA3E,PDCD6,SEMA6C,ACE,FGFR2,MTA2,CTNNB1,CDC42,SMO,ALDH1A2,MTCH2,CHD3,JAG1,ERBB4,PUS7,EIF2AK2,BMPR1A,NRP2,LBH,BCL2,NUDT21,WNT7A,LRP6,NSUN2,CDH2,SOX10,ESRRB,METTL3,LAMA5,SEMA3A,SEMA3D,TBX5,FRZB,EDNRB,PDGFRA,SEMA6D,SHC4,GDNF,CYP26C1,RPS7,SEMA4B,HDAC2,PTN,UFL1
GOBP_STEM_CELL_DIVISION	AUTISM	0.000500728	0.00934276	0.957258	19	0.662981	brain	TWAS	c5	0.957258	1	ING2,SMYD5,GNL3,CUL3,PRDM15,LBH,WNT7A,FZD7,BMI1,ESRRB
GOBP_STEM_CELL_PROLIFERATION	AUTISM	0.000191342	0.000982405	0.845574	59	0.395808	brain	TWAS	c5	0.845574	1	WNT3,HMGB2,THPO,RBPJ,RUNX2,TERT,KDR,FGF2,NES,PDCD2,LTBP3,OVOL1,FGF10,ARIH2,BABAM1,XRCC5,ERCC2,YJEFN3,IRF6,EPCAM,SIRT6,ACE,FBLN1,WNT7B,CTNNB1,CDKN2C,PBX1,CTC1,ID4,CD109,EIF2AK2,LIG4,FERMT1,KDM1A,BRCA2,N4BP2L2,WNT5A,SART3,WNT10B,WNT2B,NF1,PRRX1
GOBP_STEROID_BIOSYNTHETIC_PROCESS	AUTISM	0.000651724	0.00095595	0.495393	166	0.193448	brain	TWAS	c5	0.495393	1	MVK,DHRS11,CYP21A2,HSD17B8,POR,CYP51A1,SRD5A3,REST,IGFBP7,DGKQ,CLCN2,NFKB1,SEC14L2,HSD17B11,MSMO1,CH25H,HSD17B7,PBX1,ACAA2,OSBPL9,SCP2,HSD17B6,HSD3B7,SDR42E2,PMVK,STARD3,ACLY,TM7SF2,HMGCS1,FGFR4,H6PD,LBR,ACBD3,SLC27A2,CYP11A1,CYP1A1,FDXR,CYB5R1,FSHB,ABCG4,SC5D,ACOT8,CYP27A1,ARV1,DDX20,OSBPL1A,HSD17B12,MALRD1,PDE8B,SNAI1,MBTPS1,SLC27A5,STARD4,WNT4,APOB,ERLIN1,CES1,AMACR,LSS,OSBPL3,INSIG2,DHCR7,SCAP,ABCG1,CYB5R3,TSPO,CYB5R2,CYP2R1,PRKAA1,DHCR24,SRD5A1,OSBPL2,PRLR,CFTR,IL1A,PRKAA2,ABCD3,DKK3,OSBPL6,FGF1,NR3C1,MVD,AKR1B1,CYP39A1,IGF1R,AKR1C3,FDX1
GOBP_STEROID_CATABOLIC_PROCESS	AUTISM	0.00607533	0.00629179	0.334246	27	0.157812	brain	TWAS	c5	0.334246	1	HSD17B11,SPP1,YWHAH,HSD17B6,HSD17B14,HSD11B1,CYP46A1,CYP27A1,SRD5A1,SNX17,SCARB1,FGF23,CYP39A1,CYP24A1
GOBP_STEROID_HORMONE_MEDIATED_SIGNALING_PATHWAY	AUTISM	0.000188547	0.000976298	0.846862	92	0.691341	brain	TWAS	c5	0.846862	1	NCOA4,CNOT1,YWHAH,PARP1,CLOCK,UFSP2,TRIM68,OR51E2,PAQR8,BMP7,PMEPA1,RWDD1,LATS1,ESR1,DDRGK1,DNAAF4,NEDD4,DDX17,EP300,TRERF1,PAQR7,TRIP4,DDX5,STRN3,KDM3A,BMP4,RBFOX2,PAK1,TADA3,ABHD2,CNOT9,CARM1,SMARCA4,KANK2,BRCA1,PGR,ZMIZ1,NODAL,WBP2,PRMT2,ESR2,CNOT2,VPS11,NCOR1,HEYL,EGLN2,PADI2,CALR,PKN1,LBH,KDM1A,ESRRB,PPARGC1B,RNF14,NR3C1,SKP2,PARK7,PIAS2,UFL1,RNF6
GOBP_STEROID_HORMONE_SECRETION	AUTISM	0.0113348	0.00902718	0.209252	21	0.51702	brain	TWAS	c5	0.209252	1	CRHR1,SPP1,C1QTNF1,GALR1,GHRL,KDM5B,GAL,AGT,GDF9,POMC,TSPO,AGTR1
GOBP_STEROID_METABOLIC_PROCESS	AUTISM	0.00121989	0.000916259	0.183062	288	0.103516	brain	TWAS	c5	0.183062	1	CYP2E1,CUBN,MALRD1,MVK,DHRS11,LIPE,CYP21A2,HSD17B8,POR,CYP3A5,CYP51A1,SRD5A3,REST,IGFBP7,DGKQ,CLCN2,NFKB1,HSD17B11,SPP1,SEC14L2,YWHAH,MSMO1,CYP4V2,PDGFRA,CH25H,LIPA,HSD17B7,PBX1,ACAA2,OSBPL9,SCP2,LEPR,RDH5,HSD17B6,SDR9C7,RDH16,SULT1A4,HSD3B7,SDR42E2,PMVK,CBR1,STARD3,ACLY,CYP26B1,TM7SF2,LRP5,HMGCS1,ABCA5,FGFR4,WNT4,LDLRAP1,DGAT2,TSKU,H6PD,APOC1,ESR1,DISP3,LBR,ACBD3,SREBF2,CYP2D6,SLC27A2,CHST10,CYP11A1,CYP1A1,FDXR,SOAT1,CYB5R1,FSHB,ABCG4,SC5D,GAL,APOBR,SULT1A2,SULT1A1,PLEKHA1,NPC2,ACOT8,PIAS4,APOL2,APOL1,CYP27A1,ARV1,DDX20,NPC1,OSBPL1A,HSD17B12,EBPL,PDE8B,LDLR,SNAI1,MBTPS1,GNB3,SLC27A5,STARD4,ACADVL,APOB,NR5A2,HDLBP,ERLIN1,CES1,BDH1,AMACR,SULT2B1,HSD17B14,CAT,CLN6,SGPL1,LSS,OSBPL3,CYB5R3,TSPO,SULT4A1,INSIG2,SCAP,HSD17B4,ABCG1,SMPD1,CYB5R2,CYP1B1,LRP2,CYP2R1,PRKAA1,ACAA1,DHCR24,PCSK9,LGMN,DHRS4,SRD5A1,SNX17,OSBPL2,PRLR,CFTR,IL1A,SCARB1,PRKAA2,ABCD3,EDNRB,DKK3,OSBPL6,FGF1,NR3C1,CYP26C1,CYP26A1,CYP2C19,CYP2C8,MVD,PANK2,AKR1B1,FGF23,OSBPL5,CYP39A1,CYP24A1,FMO5,IGF1R,ATP8B1,AKR1C1,AKR1C2,AKR1C3,FDX1
GOBP_STEROL_BIOSYNTHETIC_PROCESS	AUTISM	0.00382995	0.0063335	0.54537	56	0.290329	brain	TWAS	c5	0.54537	1	MVK,POR,CYP51A1,SEC14L2,MSMO1,CH25H,HSD17B7,ACAA2,PMVK,TM7SF2,HMGCS1,LBR,CYB5R1,ABCG4,SC5D,ARV1,MBTPS1,APOB,ERLIN1,CES1,LSS,INSIG2,DHCR7,SCAP,ABCG1,CYB5R3,ACLY,CYB5R2,PRKAA1,CFTR,DHCR24,PRKAA2,FGF1,MVD
GOBP_STEROL_HOMEOSTASIS	AUTISM	0.00431918	0.00522809	0.40872	66	0.423544	brain	TWAS	c5	0.40872	1	MTTP,LIPG,XBP1,EHD1,LRP5,ABCA5,FGFR4,LDLRAP1,FABP3,DGAT2,TSKU,APOC2,ACSM1,DISP3,SOAT1,NPC2,MED13,HNF4A,MALRD1,LDLR,APOB,NR5A2,NR1H3,CES1,NPC1,CAV1,HDAC9,ABCG1,SREBF2,TSPO,ABCG4,GRAMD1B,TMEM97,COMMD9,SCARB1,PCSK9,NUS1,LRP5L,CYP39A1,AKR1C1
GOBP_STEROL_TRANSPORT	AUTISM	0.00202439	0.00385881	0.59985	123	0.14216	brain	TWAS	c5	0.59985	1	ABCA7,MTTP,NFKB1,EGF,LIPG,OSBPL9,SCP2,OSBPL11,NAXE,STARD3,ABCA8,ABCA5,EEPD1,VAPA,LDLRAP1,ANXA2,APOC1,APOC2,YJEFN3,SOAT1,TPCN2,NPC2,PLTP,GRAMD1A,CD36,ARV1,NPC1,OSBPL1A,ZDHHC8,LDLR,STARD4,TREM2,APOB,NR1H3,CES1,VPS4A,TSKU,OSBPL3,CAV1,CFTR,ABCG1,STARD3NL,SREBF2,TSPO,VPS4B,ABCG4,OSBPL10,OSBP2,PIP4K2A,LRP6,PCSK9,RELCH,GRAMD1B,OSBPL8,OSBPL2,SCARB1,ABCB4,NUS1,SERAC1,OSBPL6,ARL8B,ABCA13,GRAMD1C,FURIN,OSBPL5,STARD5,AKR1C1
GOBP_STRESS_ACTIVATED_PROTEIN_KINASE_SIGNALING_CASCADE	AUTISM	0.000364494	0.000957392	0.703414	165	0.199076	brain	TWAS	c5	0.703414	1	MAPK8,ERCC6,MARVELD3,MAPK9,FLT4,EGFR,RELL1,NFKB1,NPPA,MAPK10,TLR3,MAP2K7,SH3RF1,FAS,TPD52L1,EPHB1,MAPK3,AIDA,TIRAP,GPS1,SH2D3A,PPIA,CCM2,RASSF2,BIRC7,MAP4K2,MEN1,MAP3K11,GSTP1,MAP2K6,SH3RF3,MINK1,SCIMP,GREM1,CRYAB,DIXDC1,PRMT1,MAP3K5,ZMPSTE24,PLCB1,RIPK1,BMP4,MAP2K2,INAVA,AGT,MAGI3,PTPN22,CRKL,TNFRSF19,MAP3K3,STK39,F2RL1,TRAF3,ANKRD6,MAP3K7,MTURN,NOD1,LTBR,RELL2,MAPKBP1,MDFIC,AXIN1,MAPK8IP3,ULK4,PJA2,TREM2,MAP3K4,PRKN,KLHDC10,STK25,NBR1,DUSP3,PDCD4,PINK1,ARL6IP5,SPHK1,FCGR2B,CRK,SERPINF2,IL1A,GPS2,NCOR1,HACD3,MAP2K1,HRAS,EIF2AK2,LRRK2,WNT5A,AGER,WNT7B,SH3RF2,WNT7A,FZD7,MAPK11,TRAF5,RASGRP1,CCDC88C,MAP4K4,LGALS9,TRAF4,TAOK1,TNIK,HGF,SEMA3A,DUSP19,NAIP,PDCD10,MAP3K20,TGFBR3,PRDX1,WNT16,TRAF6,SASH1,PTGER4,MAPK13,SIRPA,DACT1,IGF1R
GOBP_STRESS_FIBER_ASSEMBLY	AUTISM	0.00848284	0.00547258	0.121126	64	0.0867702	brain	TWAS	c5	0.121126	1	ARHGAP28,EPHA1,ARHGEF5,LIMK1,PXN,FHDC1,ITGB1,NRP1,PDLIM1,SORBS1,KCTD13,ARHGEF18,PIK3R2,ALMS1,TACR1,S1PR1,CARMIL1,ROCK1,MTOR,STMN1,WASF2,BBS4,RAC1,F11R,PAK1,CLASP2,FAM171A1,S100A10,CUL3,RAPGEF3,PPM1F,ARAP1,CDC42,WNT4,ASAP3,CGNL1,CORO2B,SDC4,INPP5K,SERPINF2,MKKS,MET,PPFIA1,TPM1,GPR65,PDCD10,RHPN2,ITGB1BP1,ROCK2,PTGER4,PAK2
GOBP_STRESS_GRANULE_ASSEMBLY	AUTISM	0.000185794	0.000992189	0.85146	28	0.179824	brain	TWAS	c5	0.85146	1	MAPT,G3BP2,STYXL1,YTHDF1,EIF2S1,BICD1,G3BP1,RPS23,DDX6,OGFOD1,PRKAA1,UBAP2L,PRKAA2
GOBP_STRIATED_MUSCLE_ADAPTATION	AUTISM	0.00789352	0.00995819	0.427972	25	0.67801	brain	TWAS	c5	0.427972	1	TNNT1,NPPA,IL15,HEY2,MYOZ2,CAMK2B,TCAP,ACTN3,RPS6KB1,CAMTA2,INPP5F,TRIM63,ATP2B4,MLIP,MYH7,ACTA1
GOBP_STRIATED_MUSCLE_CELL_APOPTOTIC_PROCESS	AUTISM	0.00478135	0.00672831	0.477313	36	0.189941	brain	TWAS	c5	0.477313	1	SIRT5,CAMK2D,NFE2L2,HEY2,BMP7,KIFAP3,MAP3K5,ATG5,AGT,PAX8,RGL2,MDK,BMPR1A,RPS6KA2,BNIP3,APAF1,TIGAR,NUPR1
GOBP_STRIATED_MUSCLE_CELL_DEVELOPMENT	AUTISM	7.11E-05	0.000985481	0.942486	60	0.388783	brain	TWAS	c5	0.942486	1	TNNT1,WDR1,MYOZ2,TCAP,LMOD2,ACTC1,CFL2,PRKAR1A,CASQ1,MYLK3,NEB,NRAP,MEF2A,LMOD3,MYH7,MYL9,TTN,FHOD3,AKAP13,TNNT2,LMOD1,KLHL41,ITGB1,ADPRHL1,LDB3,FLNC,TMOD2,TMOD3,TPM1,CSRP2,OBSCN,ACTA1,MYH3,OBSL1,TNNT3,ACTN2
GOBP_STRIATED_MUSCLE_CELL_DIFFERENTIATION	AUTISM	0.000203609	0.000947974	0.829936	188	0.507643	brain	TWAS	c5	0.829936	1	TNNT1,WNT8A,MAML1,SCGB3A1,FLOT1,HOPX,PDLIM5,WDR1,TRIM72,RCAN1,MSX1,RBPJ,CASP3,SORBS2,HEY2,SGCB,PDGFRA,MYOZ2,CDON,PI16,DKK1,ATP11A,ADPRHL1,XBP1,RYR1,DYRK1B,PLD3,TCAP,CNTNAP1,CYP26B1,EHD1,ACTN3,GPX1,TOMM70,POPDC2,LMOD2,MTOR,GREM1,ACTC1,PPP3CB,SGCD,FBXO22,PTGFRN,CFL2,PRKAR1A,P2RX2,ZMPSTE24,CASQ1,MYLK3,BVES,POPDC3,ATG5,YY1,BMP4,SIRT6,MYH9,MESP1,HOMER1,BHLHA15,OBSCN,ACTA1,AGT,CD53,NEB,ACADM,NRAP,MEF2A,DNER,RB1,CD9,PARP2,CXADR,ADAM12,DOCK1,NLN,FLNC,SMO,HDAC5,KDM6B,MAMSTR,LMOD3,ADAMTS5,RGS2,SLC8A1,MMP14,MYH7,CBY1,CAV2,MYL9,HDAC9,ASB2,LDB3,BMPR1A,TTN,FHOD3,JAM2,ALPK3,AKAP13,TNNT2,LMOD1,BCL2,NOS1,SMYD3,KLHL41,FHL2,ITGB1,CFLAR,FZD7,TMOD2,TMOD3,WNT10B,TPM1,KRAS,CDH2,CSRP2,TBX5,CDK1,AVPR1A,BARX2,AKT1,MYOF,PIEZO1,MYH3,TNNT3,CD81,NOX4,SORT1,ACTN2,RGS4
GOBP_STRIATED_MUSCLE_CELL_PROLIFERATION	AUTISM	0.00263218	0.0081655	0.747185	35	0.807808	brain	TWAS	c5	0.747185	1	VGLL4,NDRG4,RBPJ,KPNA1,HEY2,EPHB1,FGF2,JARID2,SAV1,PRKAR1A,TBX2,MEGF10,FGFR2,CXADR,TP73,ERBB4,CAV2,WNT2,BMPR1A,PTEN,AKIRIN1,MAPK11,TBX5,KCNK2,TGFBR3,CDK1,PAXBP1,RBP4,FES,TENM4
GOBP_STRIATED_MUSCLE_CONTRACTION	AUTISM	-9.66E-05	0.000968198	0.920492	119	0.408549	brain	TWAS	c5	0.920492	1	CACNB2,STAC2,TCAP,TNNT1,TNNI3,ANK2,CAMK2D,P2RX4,NPPA,GSTO1,NOS1AP,CACNA1G,TRPM4,MYH14,DTNA,BIN1,JUP,SLC8A3,ACTN3,RCSD1,ATP1B1,MAP2K6,MTOR,KCNE4,FGF12,SGCD,EHD3,CHRNA1,TMEM38A,GJC1,CTNNA3,MYLK2,CASQ1,TNNC2,DSP,HOMER1,ADRA1B,CCDC78,CACNA2D1,VEGFB,KCNE3,RNF207,CHRNB1,LMOD3,CHRND,RGS2,SLC8A1,MYH7,SCN4B,SCN2B,CAV1,CHGA,SRI,TTN,TNNT2,MYBPH,DSC2,NOS1,GSTM2,KLHL41,GPD1L,ASB3,JSRP1,SCN5A,TPM1,SCN3B,KCNA5,PIK3CG,MYH3,TNNI2,TNNT3,ABCC9,ATP2A1,CASQ2,DLG1,TNNI3K,PKP2,SYNM,GAA,PVALEF
GOBP_STRIATED_MUSCLE_TISSUE_DEVELOPMENT	AUTISM	-0.002585	0.00372758	0.488009	139	0.362387	brain	TWAS	c5	0.488009	1	TNNI3,FKBP1A,WNT8A,MAML1,HOPX,PDLIM5,VGLL4,MSX1,NDRG4,NPPA,RBPJ,HEY2,SGCB,PDGFRA,ERBB3,CACNA1G,SORBS2,PI16,FGF2,NDUFV2,DKK1,IFRD1,MYL7,TCAP,JARID2,BMP7,SAV1,S1PR1,COL11A1,TOMM70,MTOR,GREM1,ACTC1,SGCD,PRMT1,PRKAR1A,LOX,GJC1,MYLK2,ZMPSTE24,MYLK3,BVES,ATG5,DSP,YY1,BMP4,SIRT6,TBX2,JPH2,MESP1,FES,SEMA3C,AGT,EGLN1,NEB,ACADM,NRAP,MEF2A,PTCD2,SGCG,FGFR2,PARP2,CXADR,NPRL3,CDC42,ALDH1A2,SOX15,KDM6B,SIRT2,RGS2,SLC8A1,ERBB4,MYH7,CBY1,ASB2,BMPR1A,PTEN,TTN,FHOD3,ALPK3,AKAP13,TNNT2,WNT5A,LRP2,FHL2,ITGB1,ADPRHL1,FZD7,BMPR2,MAPK11,SCN5A,TPM1,GJB6,WNT2,TBX5,KCNK2,TGFBR3,CDK1,RBP4,NOX4,TENM4,PKP2,ACTN2
GOBP_STRIATUM_DEVELOPMENT	AUTISM	-0.00840483	0.00826409	0.309139	25	0.457915	brain	TWAS	c5	0.309139	1	SLC7A11,OGDH,BBS1,ALDH1A3,BBS4,DRD2,MKKS,DRD1,LRRK2,BBS2,SLITRK5
GOBP_SUBPALLIUM_DEVELOPMENT	AUTISM	-0.00840483	0.00826409	0.309139	25	0.457915	brain	TWAS	c5	0.309139	1	SLC7A11,OGDH,BBS1,ALDH1A3,BBS4,DRD2,MKKS,DRD1,LRRK2,BBS2,SLITRK5
GOBP_SUBSTANTIA_NIGRA_DEVELOPMENT	AUTISM	-0.00589704	0.00917332	0.520323	23	0.320175	brain	TWAS	c5	0.520323	1	GNB4,ACTB,DYNLL1,YWHAH,INA,FGF2,YWHAQ,ZNF148,BASP1,ATP5PB,CDC42,SIRT2,SUDS3,COX6B1,GLUD1,PADI2,S100A1,NDRG2,RAD1,ZNF430,SYPL2
GOBP_SUBSTRATE_ADHESION_DEPENDENT_CELL_SPREADING	AUTISM	-0.00371775	0.00455259	0.414144	102	0.226206	brain	TWAS	c5	0.414144	1	WASHC2C,CORO1C,AXL,EPHA1,RADIL,RAC1,PXN,OLFM4,NRP1,EFNA1,RAC3,PDPN,LAMB2,CARMIL1,MICALL2,LIMS1,FN1,C1QBP,PARVB,PARVG,FBLN1,FER,ITGB3,PEAK1,LAMB3,GBP1,ARHGEF7,ITGA8,ARPC2,KIF14,S100A10,CRKL,TYRO3,ITGAV,NEDD9,DOCK1,CDC42,CASS4,MDK,LAMC1,PREX1,UNC13D,CRK,CSPG5,ST6GAL1,ANTXR1,FZD7,TRIOBP,LAMA5,MERTK,NTN4,LAMB1,MYADM,PARVA,AKIP1,BVES,LPXN,CIB1,VAMP3,MELTF,PKP2
GOBP_SUCCINYL_COA_METABOLIC_PROCESS	AUTISM	-0.00436532	0.0090985	0.631381	22	0.173241	brain	TWAS	c5	0.631381	1	OGDH,ACOT4,DLST,SUCLA2,SUCLG2,SUCLG1,NUDT7,NUDT19,NUDT8
GOBP_SULFUR_AMINO_ACID_BIOSYNTHETIC_PROCESS	AUTISM	-0.000180343	0.000985901	0.854859	40	0.92297	brain	TWAS	c5	0.854859	1	MTHFR,CBS,CDO1,GGT1,BHMT2,BHMT,APIP,MRI1,MTHFD1,ADI1,MTRR,MTR
GOBP_SULFUR_AMINO_ACID_METABOLIC_PROCESS	AUTISM	-0.000120309	0.000699429	0.863429	70		brain	TWAS	c5	0.863429	1	SLC7A11,MTHFR,CSAD,CBS,GNMT,CDO1,GCLC,GGT1,BHMT2,BHMT,GCLM,MMUT,APIP,MRI1,MTHFD1,CPS1,TST,MPST,MTRR,MAT1A,ADI1,NOX4,MTR
GOBP_SULFUR_COMPOUND_BIOSYNTHETIC_PROCESS	AUTISM	-0.000173442	0.000939834	0.853586	171	0.570166	brain	TWAS	c5	0.853586	1	HACD1,ACACA,LIAS,PAPSS1,SLC7A11,MGST2,ST3GAL6,NDST3,MTHFR,ACSL1,PDK2,ST3GAL4,SNCA,ACSL5,GSTA1,ELOVL5,GCLC,CSAD,SP1,PPCS,ELOVL1,NDST1,CBS,B4GAT1,GSTP1,GCDH,DSE,CSGALNACT2,CHST12,HSD17B12,EXT2,CHST1,B4GALT4,ACSF3,ACSL3,ACSBG1,CHST3,CDO1,SLC35B3,CHST13,PDHB,CHPF2,HACD2,B3GNT7,GLCE,GGT5,GGT1,BHMT2,BHMT,HAGH,CHSY1,GGT3P,SLC25A1,MRI1,MLYCD,GCLM,ELOVL2,ACAT1,B3GNT4,MAT2B,APIP,PDHX,ACSL6,AKR1A1,CHST9,DIP2A,B3GALT6,TECR,MTHFD1,MAT2A,ELOVL7,ACLY,GSTM1,ELOVL4,ACSS2,CHST15,DSEL,TPK1,MPST,PPT1,CHST6,CHST5,PDK1,MTRR,METTL16,DLD,MAT1A,ADI1,CHPF,UST,CHSY3,MPC2,CHST2,MTR
GOBP_SULFUR_COMPOUND_CATABOLIC_PROCESS	AUTISM	-0.0023012	0.00650914	0.723689	40	0.00346389	brain	TWAS	c5	1	1	IDUA,CSAD,CBS,HYAL1,CDO1,FITM2,GLB1,GGT5,GGT1,GGT3P,SUCLA2,MLYCD,CHAC1,ACAT1,ACOT7,SUCLG2,SUCLG1,TST,MPST,NUDT7,MTRR,NUDT19,GNS,MAT1A,NUDT8
GOBP_SULFUR_COMPOUND_METABOLIC_PROCESS	AUTISM	-9.34E-05	0.000484159	0.846954	377		brain	TWAS	c5	0.846954	1	HACD1,ISCU,ACACB,MVK,ACACA,GPX4,GSTK1,TPK1,LIAS,HPSE,PAPSS1,SLC26A1,IDUA,HPGDS,SLC7A11,MGST2,ST3GAL6,NDST3,TDO2,MTHFR,AADAT,HLCS,SULT1B1,GSTO1,GSTO2,ACSL1,GLO1,SUOX,PDK2,ACSF2,BOLA2,SULT1A4,ACSM5,ST3GAL4,SNCA,GPAM,ACSL5,PMVK,GSTA1,GSTA4,ELOVL5,GCLC,OGDH,CSAD,SP1,PPCS,ELOVL1,NDST1,CBS,MCEE,NAT8,GAL3ST3,B4GAT1,GSTP1,NUDT8,GHR,HMGCS1,FDX2,GCDH,DGAT2,DSE,LYRM4,GPX1,HYAL1,ABHD14B,BOLA3,CSGALNACT2,CHST12,SULT1C2,SULT1C4,HSD17B12,EXT2,CHST1,ACSM1,B4GALT4,EGFLAM,GNMT,SLC35B2,MVD,ACSF3,ACSL3,ACSBG1,CHST3,CDO1,NUBPL,SLC35B3,CHST13,SULT1A2,SULT1A1,ACOT1,ACOT2,ACOT4,ACOT6,ISCA2,DLST,PDHB,CHPF2,ENPP1,HACD2,TSTD1,ACOT8,B3GNT7,GLCE,METTL16,CTNS,FITM2,GLB1,HS3ST3B1,GSTT2B,GSTT2,GSTT1,GGT5,GGT1,BHMT2,BHMT,NUBP2,HAGH,THEM5,CHSY1,MRI1,PAX8,SUCLA2,MLYCD,GCLM,MMUT,ELOVL2,CIAO3,ACAT1,PHGDH,NUDT19,CHST8,B3GNT4,ICMT,ACOT7,PARK7,MAT2B,TPST2,HS2ST1,SULT2B1,APIP,PDHX,ACSL6,SUCLG2,ARL6IP5,MMACHC,AKR1A1,ACOT12,CHST9,ACP3,DIP2A,GLRX5,B3GALT6,GLRX2,SULT4A1,TECR,MTHFD1,CPS1,SUCLG1,MAT2A,SLC19A3,AHCY,ACSS2,NFS1,HSD17B4,GSTZ1,ELOVL7,ACLY,GSTM4,GSTM2,GSTM1,GSTM3,GSTM5,OXSM,NFU1,CIAPIN1,ELOVL4,FAR1,GLRX3,CHST15,DSEL,ETHE1,TST,MPST,PPT1,CHST6,CHST5,NUDT7,ACOT11,PDK1,MTRR,EDNRB,MICAL1,MICAL2,DLD,GNS,MAT1A,MCCC1,ADI1,MMS19,CHPF,UST,NOX4,CHSY3,FAR2,MPC2,HS3ST5,CHST2,MTR,IDH1
GOBP_SULFUR_COMPOUND_TRANSPORT	AUTISM	-0.000173032	0.000981083	0.860004	54	0.57582	brain	TWAS	c5	0.860004	1	ABCC5,SLC7A11,SLC38A7,SLC36A1,MGST1,SLC27A1,SLC33A1,SLC9A3R1,SLC25A19,SLC26A9,SLC35B3,SLC25A39,SLC25A26,SLC13A3,CTNS,ABCC1,SLC6A6,SLC19A3,SLC1A4,LRRC8C,SLC5A6,SLC25A30,SLC35F3,SLC7A9,SLC26A4,SLC26A8,ABCC4,SLC26A11
GOBP_SUPEROXIDE_ANION_GENERATION	AUTISM	-0.00655492	0.00626419	0.295371	41	0.505352	brain	TWAS	c5	0.295371	1	AATF,MAPT,NCF1B,NCF1,NCF1C,SH3PXD2B,GSTP1,ACP5,GNAI2,PRKCD,FPR2,NOX5,AGT,F2RL1,ALOX12,PON3,TAFA4,DUOX2,DUOX1,ITGB2,CLEC7A,CD177,CYBA,NOX4
GOBP_SUPEROXIDE_METABOLIC_PROCESS	AUTISM	-0.0019712	0.00451046	0.662091	69	0.339952	brain	TWAS	c5	0.662091	1	AATF,MAPT,NCF1B,NCF1,NCF1C,SOD3,NFE2L2,SH3PXD2B,CBS,BMP7,CCS,GSTP1,ACP5,PRDX2,GNAI2,NRROS,PRKCD,FPR2,DHFR,NOX5,ITGB2,CD36,GCH1,AGT,F2RL1,ALOX12,PON3,TAFA4,PREX1,DUOX2,DUOX1,CLEC7A,FBLN5,NOS2,CD177,PRDX1,CYBA,H19,NOX4,IMMP2L
GOBP_SUPPRESSION_OF_VIRAL_RELEASE_BY_HOST	AUTISM	0.0138947	0.0104821	0.184986	16	0.816685	brain	TWAS	c5	0.184986	1	TRIM27,TRIM26,TRIM8,TRIM21,TRIM5,CHMP3,TRIM25,TRIM13,MARCHF2
GOBP_SYMPATHETIC_NERVOUS_SYSTEM_DEVELOPMENT	AUTISM	0.00972072	0.01243	0.434194	16	0.224537	brain	TWAS	c5	0.434194	1	PLXNA4,NRP1,SEMA3F,INSM1,NTRK1,CTNNB1,NRP2,NF1,SEMA3A,GDNF
GOBP_SYNAPSE_ASSEMBLY	AUTISM	0.00390666	0.00390407	0.316989	117	0.772354	brain	TWAS	c5	0.316989	1	LRFN5,ADGRL3,FZD1,GRID2,PDLIM5,SNCA,LGI2,TLR2,SYNDIG1,MDGA1,THBS2,RYK,EPHB1,GABRA2,EEF2K,LRRC4B,LRRC4,DKK1,CHRNB2,SEMA4A,NTRK3,DBNL,DSCAM,GAP43,CLSTN1,NRCAM,NTRK1,HAPLN4,KIRREL3,NEGR1,TPBG,OXTR,GHRL,RAB29,SRGAP2,DLG5,CBLN1,CRKL,DRD2,MAP1B,DNER,PCDHB2,PCDHB3,PCDHB5,PCDHB16,PCDHB9,PCDHB10,PCDHB11,PCDHB13,PCDHB14,FLRT2,GNPAT,LRP4,AGRN,DVL1,CDH1,SDK1,ERBB4,PTEN,DRD1,NECTIN1,EPHB2,RAB17,WNT5A,SDK2,WNT7A,COLQ,CLSTN3,CDH2,SRGAP2C,FARP1,GABRB2,GABRA1,SLITRK5,CNTN5,LRRN1,PLXND1,SLIT1,AMIGO1,NTN1,ADD2,AMIGO2,VSTM5
GOBP_SYNAPSE_MATURATION	AUTISM	0.0131769	0.0127055	0.299689	16	0.0991664	brain	TWAS	c5	0.299689	1	PALM,NEURL1,SEZ6L2,BCAN,CAMK2B,CLSTN1,IGSF21,SEZ6L,DISC1,ARHGEF15,CDC20,PTEN,RELN,NFATC4
GOBP_SYNAPSE_ORGANIZATION	AUTISM	0.00189925	0.00255221	0.456781	275	0.116163	brain	TWAS	c5	0.456781	1	CACNB2,LRFN5,MAPT,PALM,LILRB2,ADGRL3,MYOT,FZD1,ACTB,REST,GRID2,PDLIM5,SLC7A11,SNCA,LGI2,SPARCL1,DOK7,APBB2,TLR2,INSR,SYNDIG1,INA,NEURL1,ARHGAP22,FCGR2B,NOS1AP,PCDH8,MDGA1,THBS2,GLRB,RYK,KY,EPHB1,NRP1,ITGA3,SEZ6L2,GABRA2,EEF2K,PPFIA3,LRRC4B,LRRC4,DKK1,CHRNB2,EFNA1,SEMA4A,BCAN,NTRK3,DBNL,CAMK2B,PRNP,ERBB2,CNTNAP1,DTNBP1,ACTN1,SLC8A3,DSCAM,GAP43,CLSTN1,PIN1,UNC13A,RAB3A,HAPLN4,LAMB2,DAG1,BSN,SEMA3F,DCTN1,NRCAM,NTRK1,ABI2,NRP2,WASL,NEDD4,ADAM10,GPHN,CHRNA7,ALS2,KIRREL3,WASF2,NEGR1,TPBG,PCDHB2,PCDHB3,PCDHB5,PCDHB16,PCDHB9,PCDHB10,PCDHB11,PCDHB13,PCDHB14,PCDHGC3,OXTR,CAMK1,GHRL,SLC6A1,PPFIA4,NFASC,CNTN2,RAB29,SRGAP2,CHRNA1,CLN3,P2RX2,CAST,WNT5A,ERC2,ARF4,WASF1,FYN,IGSF9,DLG5,DNAJA3,SDK1,CBLN1,SIPA1L1,PSEN1,SHISA6,ARHGAP44,PPFIA2,CHCHD10,TNR,HOMER1,CRIPT,CRKL,DRD2,IGSF21,MAP1B,F2R,DNER,CACNB4,NEDD9,CTNNB1,FLRT2,TREM2,DLG4,CHRNB1,ARHGEF15,NTN1,CDC42,C1QA,C1QC,EPHB2,SEZ6L,ABHD17C,MESD,GNPAT,EGLN1,DISC1,LRP4,TNNI3K,CTNNA2,CDC20,PTPRF,NGEF,STAU1,DIP2A,AGRN,SDF4,DVL1,CDH1,ERBB4,CAPRIN2,PPFIA1,CTTN,UNC13C,SNCG,PTEN,DRD1,DBN1,TMEM108,PPFIBP2,NECTIN1,RAB17,FZD9,LRRK2,ACTR2,CYFIP1,WNT7B,WNT7A,COLQ,RELN,AMIGO2,CACNB3,TUBA1A,LRP8,CTBP2,LGMN,ZNF365,NFATC4,CBLN3,ERC1,LRTM2,CLSTN3,CDH2,CTNND2,PICK1,SRGAP2C,FARP1,CTTNBP2,GABRB2,GABRA1,ANK3,SLITRK5,GDNF,CNTN5,CDH8,PPFIBP1,LRRN1,PLXND1,MTMR2,SLIT1,AMIGO1,ACHE,IGF1R,ADD2,WASF3,VSTM5
GOBP_SYNAPTIC_TRANSMISSION_CHOLINERGIC	AUTISM	-4.86E-05	0.000989305	0.960783	39	0.685043	brain	TWAS	c5	0.960783	1	CHRNA4,SLC5A7,TACR1,CHRNE,CHRNA7,TACR2,CHRNA1,CHRFAM7A,ANXA9,CHRNB1,NALCN,CHRNB2,LAMA2,LYPD1,CHRNA5,CHRNA3,RIC3,COLQ
GOBP_SYNAPTIC_TRANSMISSION_DOPAMINERGIC	AUTISM	-0.00276253	0.00840827	0.742497	31	0.795746	brain	TWAS	c5	0.742497	1	FLOT1,DRD5,RAB3B,SNCA,PNKD,DRD2,PRKN,PINK1,DRD4,TH,DRD1,RASD2,CHRNB2,CNTNAP4,GDNF,PARK7
GOBP_SYNAPTIC_TRANSMISSION_GABAERGIC	AUTISM	-0.00796877	0.00608262	0.190165	47	0.623617	brain	TWAS	c5	0.190165	1	GABBR1,NPY5R,CLCN3,GABRA2,RAC3,TACR1,HAPLN4,TPBG,OXTR,SLC6A1,GABRB3,GABRA5,GABRG3,DRD2,PTEN,NALCN,HAP1,SYN3,ZDHHC3,KRAS,CLSTN3,NF1,GABRB2,GABRA6,GABRA1,CNTNAP4,CLN3,BAIAP3,PLCL2
GOBP_SYNAPTIC_TRANSMISSION_GLUTAMATERGIC	AUTISM	-0.00103325	0.00544588	0.849521	66	0.435222	brain	TWAS	c5	0.849521	1	GRIK5,GRID2,TPRG1L,CLCN3,GRM8,DKK1,DTNBP1,UNC13A,NTRK1,CACNG5,GRIK4,GRIN2A,TSHZ3,SLC38A2,P2RX1,OXTR,TNR,HOMER1,SERPINE2,DRD2,GRIK2,NAPA,CACNB4,GRM4,PRKN,DISC1,PLPPR4,KMO,GRID1,ATAD1,HTR2A,DRD1,SLC17A6,LRRK2,GRM7,SLC1A4,ALS2,RELN,CLSTN3,CDH2,PLA2G6,NF1,UNC13C,CDH8,NAPB,CLN3
GOBP_SYNAPTIC_VESICLE_CYTOSKELETAL_TRANSPORT	AUTISM	-0.00993031	0.00777489	0.201521	17	0.287301	brain	TWAS	c5	0.201521	1	AP3B2,BLOC1S1,DTNBP1,BLOC1S3,BLOC1S5,AP3D1,AP3S2,AP3B1,BLOC1S2,BORCS5
GOBP_SYNAPTIC_VESICLE_EXOCYTOSIS	AUTISM	0.000355107	0.000980978	0.717357	85	0.529339	brain	TWAS	c5	0.717357	1	CACNB2,DOC2B,GRIK5,SYT5,SNPH,CPLX1,P2RX7,PRKCB,SNAP47,RAB5A,DOC2A,STX4,SNCA,FBXL20,DTNBP1,UNC13A,RAB3A,GSK3B,CADPS2,SYT4,SNAP23,NAPA,PPFIA3,SYT10,RIMS3,P2RX1,RAP1A,SEPTIN5,SNAP29,DRD2,CACNB4,SLC4A8,VAMP2,P2RY1,STX2,RIMS4,OTOF,ADORA2B,CSPG5,RIMS1,HTR2A,APBA2,DRD1,CPLX2,GIPC1,SYT9,STX1A,LRRK2,ERC2,PREPL,WNT7A,CADPS,CTBP2,UNC13C,STXBP5,CHRNA5,STX3,ADORA2A,NAPB
GOBP_SYNAPTIC_VESICLE_LOCALIZATION	AUTISM	0.00148683	0.00521293	0.775476	46	0.433245	brain	TWAS	c5	0.775476	1	AP3B2,SYNDIG1,BLOC1S1,SNCA,TMEM230,DTNBP1,RAB3A,BLOC1S3,BRSK1,BLOC1S5,AP3D1,AP3S2,AP3B1,CTNNB1,SLC2A4,PRKN,BLOC1S2,SNAP91,PINK1,SYN2,RAB27A,PTEN,SYN3,LRRK2,BORCS5,CDH2
GOBP_SYNAPTIC_VESICLE_MEMBRANE_ORGANIZATION	AUTISM	0.000440843	0.00926689	0.962057	21	0.416155	brain	TWAS	c5	0.962057	1	GRIK5,CPLX1,SNAP47,STX4,RAB3A,SNAP23,AP3D1,SNAP29,STX2,SYNGR1,SYNGR2,SYT9,STX1A,STX3
GOBP_SYNAPTIC_VESICLE_RECYCLING	AUTISM	0.00794611	0.00512637	0.121131	60	0.672666	brain	TWAS	c5	0.121131	1	AP3B2,SYT5,CANX,ACTB,GAK,DGKQ,BTBD9,DNAJC6,RAB5A,SNCA,BIN1,RAB3A,RAB27B,ROCK1,PPP3CB,STON1,STON2,AP3D1,PIP5K1C,AP3S2,AP3B1,SLC2A4,VAMP2,SNAP91,VAMP4,SNCG,AMPH,STX1A,LRRK2,CYFIP1,WNT7A,GIT2,SYNJ2,NOSTRIN,ABCA13,PLD2
GOBP_SYNAPTIC_VESICLE_TRANSPORT	AUTISM	0.00212234	0.00544784	0.696851	38	0.509842	brain	TWAS	c5	0.696851	1	AP3B2,BLOC1S1,SNCA,TMEM230,DTNBP1,RAB3A,BLOC1S3,BLOC1S5,AP3D1,AP3S2,AP3B1,CTNNB1,SLC2A4,PRKN,BLOC1S2,SNAP91,PINK1,RAB27A,LRRK2,BORCS5
GOBP_SYNAPTONEMAL_COMPLEX_ORGANIZATION	AUTISM	-0.0108497	0.00754368	0.150365	25	0.0503092	brain	TWAS	c5	0.150365	1	SYCE1,BAG6,STAG3,MLH3,MEIOC,TRIP13,SYCE1L,HSPA2,P3H4,SYCE3,REC8,HORMAD1
GOBP_SYNCYTIUM_FORMATION	AUTISM	-0.000628166	0.00571722	0.91251	45	0.85253	brain	TWAS	c5	0.91251	1	FLOT1,SCGB3A1,CDON,DYRK1B,ERVH48-1,EHD1,TCTA,PTGFRN,MYH9,CAMK1,CD53,RAPGEF3,CD9,ADAM12,DOCK1,TREM2,CCNG1,ADAMTS5,CD109,JAM2,NOS1,ITGB1,ERCC1,MYOF,CD81,CACNA1H,PLEKHO1
GOBP_S_ADENOSYLMETHIONINE_METABOLIC_PROCESS	AUTISM	-4.29E-05	0.000703178	0.951404	36		brain	TWAS	c5	0.951404	1	MTHFR,GNMT,BHMT2,BHMT,MAT2B,APIP,MRI1,MAT2A,MTRR,METTL16,MAT1A
GOBP_TELENCEPHALON_DEVELOPMENT	AUTISM	0.00117347	0.00320332	0.714119	169	0.463267	brain	TWAS	c5	0.714119	1	PHLPP2,MBOAT7,HTR5A,EGFR,CDK6,EIF2B5,SLC7A11,MGARP,FAT4,DRAXIN,PEX13,DCLK2,TACC3,CASP3,EPHA5,UBA6,MDGA1,PLXNA4,RYK,ANXA3,CDON,KIRREL3,P2RY12,MAS1,BCAN,EFHC1,XAB2,OGDH,SLIT2,ZIC1,BBS1,NIN,SUN1,BMERB1,NDE1,ATIC,IGF1R,ALDH1A3,GSK3B,DIXDC1,DRD2,BBS4,SEMA7A,FUT1,ATF5,ATP2B4,CNTN2,SRGAP2,PLCB1,MKKS,SLC38A2,BMP4,OXTR,TNR,KIF14,CRKL,TACC2,AQP1,NEUROD6,TMEM14B,CTNNB1,SMO,EZH1,DISC1,MDK,HTR6,ATP1B2,ZMIZ1,NEUROD1,SZT2,ID4,YWHAE,CRK,UCHL5,TSKU,BTBD3,SLC8A1,SYNE2,ERBB4,WDR62,SCT,TH,PTEN,CCDC141,DRD1,TMEM108,BNIP3,EPHB2,KDM1A,LRRK2,WNT5A,SIX3,BBS2,RELN,PSEN1,NUMB,SCN5A,LRP8,XRCC1,SRD5A1,PEX5,CDH2,NF1,ROBO1,CSF1R,SRGAP2C,SEMA3A,AKIRIN2,SLITRK5,RPGRIP1L,KCNA1,LAMB1,AVPR1A,DNAH5,FEZF1,SLIT1,NOTCH2NLC,NOTCH2NLA,HIF1A
GOBP_TELOMERASE_RNA_LOCALIZATION	AUTISM	0.00985682	0.011931	0.408719	16	0.0600886	brain	TWAS	c5	0.408719	1	TCP1,CCT7,PARN,EXOSC10,NOP10,RUVBL2,CCT8,CCT6A,SHQ1,DCP2,CCT5,RUVBL1
GOBP_TELOMERE_CAPPING	AUTISM	-0.00318438	0.00587526	0.58782	43	0.816115	brain	TWAS	c5	0.58782	1	RTEL1,STN1,MAPK3,DCLRE1A,MAP2K7,ERCC4,PNKP,MAPKAPK5,DCLRE1C,DCLRE1B,ATM,MAP3K4,TFIP11,CTC1,RAD50,TEN1,NEK7,TERF2,POT1,TNKS2,PKIB,NEK2,XRCC1,ERCC1,TERF2IP,SMG6,PRKCQ,MRE11
GOBP_TELOMERE_MAINTENANCE	AUTISM	0.00151093	0.0034832	0.664451	112	0.784984	brain	TWAS	c5	0.664451	1	NFRKB,TFPT,RTEL1,GAR1,PARP1,TERT,STN1,SLF1,INO80E,MAPK3,TCP1,MAP3K4,DCLRE1A,SMG5,MAP2K7,NSMCE1,PCNA,SHLD1,CCT7,TPRKB,SMG1,ERCC4,PARN,RAD51C,XRCC5,SMARCAL1,EXOSC10,NOP10,RPA2,RUVBL2,PNKP,PARP3,GNL3,ACTR8,PIF1,SMC6,YY1,EXO1,MAPKAPK5,SIRT6,DCLRE1C,RIF1,DCLRE1B,CCT8,NSMCE4A,TEP1,APEX1,CTNNB1,ATM,SHLD3,TFIP11,CTC1,NAT10,RAD50,TEN1,NEK7,TERF2,UCHL5,RPA3,POT1,TNKS2,HSP90AB1,SHLD2,INO80D,PKIB,NEK2,BRCA2,ZNF365,SLF2,XRCC1,ERCC1,XRCC3,DCP2,CCT5,TNKS1BP1,TERF2IP,RPA1,SMG6,DNA2,RUVBL1,PRKCQ,TELO2,MRE11
GOBP_TELOMERE_MAINTENANCE_VIA_RECOMBINATION	AUTISM	-0.0107026	0.00801044	0.181524	22	0.809497	brain	TWAS	c5	0.181524	1	ERCC4,RAD51C,SMC6,TEP1,RAD50,TERF2,BRCA2,XRCC1,ERCC1,XRCC3
GOBP_TELOMERE_MAINTENANCE_VIA_TELOMERE_LENGTHENING	AUTISM	-0.000290218	0.00496005	0.953341	58	0.729813	brain	TWAS	c5	0.953341	1	RTEL1,GAR1,PARP1,TERT,STN1,MAPK3,TCP1,MAP3K4,SMG5,MAP2K7,CCT7,ERCC4,PARN,XRCC5,EXOSC10,NOP10,PNKP,PIF1,MAPKAPK5,DCLRE1B,CCT8,CTNNB1,ATM,CTC1,NAT10,RAD50,TEN1,NEK7,TERF2,POT1,TNKS2,HSP90AB1,PKIB,NEK2,DCP2,CCT5,TNKS1BP1,TERF2IP,RPA1,SMG6,PRKCQ,TELO2,MRE11
GOBP_TELOMERE_ORGANIZATION	AUTISM	0.00398958	0.00328101	0.224	120	0.786873	brain	TWAS	c5	0.224	1	NFRKB,TFPT,RTEL1,GAR1,H3-3A,PARP1,TERT,STN1,SLF1,INO80E,MAPK3,TCP1,MAP3K4,DCLRE1A,SMG5,MAP2K7,NSMCE1,PCNA,SHLD1,CCT7,TPRKB,SMG1,ERCC4,PARN,RAD51C,XRCC5,SMARCAL1,EXOSC10,NOP10,RPA2,RUVBL2,PNKP,PARP3,GNL3,ACTR8,PIF1,H4C2,H3C3,H4C3,H4C4,H3C6,H4C8,SMC6,DOT1L,YY1,EXO1,MAPKAPK5,SIRT6,DCLRE1C,RIF1,DCLRE1B,CCT8,NSMCE4A,TEP1,APEX1,CTNNB1,ATM,SHLD3,TFIP11,EZH1,CTC1,SIRT2,NAT10,RAD50,TEN1,NEK7,TERF2,UCHL5,RPA3,POT1,TNKS2,HSP90AB1,SHLD2,INO80D,PKIB,NEK2,BRCA2,ZNF365,SLF2,XRCC1,ERCC1,XRCC3,DCP2,CCT5,TNKS1BP1,TERF2IP,RPA1,SMG6,DNA2,RUVBL1,PRKCQ,TELO2,MRE11
GOBP_TEMPERATURE_HOMEOSTASIS	AUTISM	-0.000157182	0.000693041	0.820579	144		brain	TWAS	c5	0.820579	1	PWWP2B,ZNF516,OMA1,SQSTM1,PLAC8,HADH,MFN2,RBPJ,PRDM16,APPL2,IL15,ACSL1,UCP1,NRDC,CPT2,LEPR,PDGFC,ADRB1,ZBTB7B,TRPM2,ACTN3,DOCK7,MAP2K6,ADAM17,GPX1,ALMS1,SLC27A1,G0S2,OXTR,GHRL,ADIPOR1,LNPEP,ABHD6,ABAT,TSHR,ACOT13,KDM3A,STAT6,DDIT3,SIRT6,TRPV1,KSR2,PRKAB1,DHRS7B,CD36,EPAS1,DRD2,HTR2A,RB1,ACADVL,YBX2,KDM6B,UCP2,NR1H3,PTGER3,NPR3,ADAMTS5,ATF4,CAV1,TRPV2,FLCN,DRD1,ALPL,KDM1A,CMKLR1,PCTP,WNT10B,ACVR2B,TNFRSF11A,PTH2R,ADRB2,PPARGC1B,NTSR1,PRLR,IL1A,SLN,ACOT11,EDNRB,FTO,FFAR4,CIDEA,LPIN1,IL18R1,PLCL2,PRKAB2,IGF1R,ADCYAP1
GOBP_TERPENOID_BIOSYNTHETIC_PROCESS	AUTISM	5.88E-05	0.000993972	0.952803	28	0.561984	brain	TWAS	c5	0.952803	1	CRABP2,HMGCS1,ALDH1A3,CYP1A1,ALDH1A2,LSS,ALDH8A1,PRMT3,GGPS1,RBP1,AKR1C3
GOBP_TERPENOID_METABOLIC_PROCESS	AUTISM	0.00025022	0.000964898	0.795386	109	0.364309	brain	TWAS	c5	0.795386	1	CYP2E1,LIPE,RDH13,CYP3A5,ADH5,ADH1B,CYP4V2,RDH5,HSD17B6,SDR9C7,RDH16,CRABP2,CYP26B1,HMGCS1,DGAT2,PECR,ALDH1A3,CYP2D6,BCO2,CYP1A1,SCPEP1,DHRS7,RLBP1,RARRES2,ALDH1A2,LSS,RETSAT,PNPLA2,CYP1B1,LRP2,ALDH8A1,RDH11,RDH12,NAPEPLD,LRP8,DHRS4,DHRS4L2,DHRS4L1,SRD5A1,PLB1,PRMT3,GGPS1,ABCA4,CRABP1,CYP26C1,CYP26A1,RBP4,CYP2C19,CYP2C8,ALDH3A2,AKR1B1,RBP1,CYP27C1,AKR1C1,AKR1C3
GOBP_TERTIARY_ALCOHOL_METABOLIC_PROCESS	AUTISM	-0.00191216	0.00623363	0.759034	38	0.171909	brain	TWAS	c5	0.759034	1	REST,DGKQ,CBR4,SULT1C4,H6PD,CYP11A1,WNT4,AKR7A2,AKR1C1,AKR1C2,AKR1C3,AKR1A1,DKK3,AKR1B1,CACNA1H
GOBP_TETRAHYDROFOLATE_METABOLIC_PROCESS	AUTISM	-0.00365995	0.00573493	0.523354	39	0.570843	brain	TWAS	c5	0.523354	1	MTHFR,ALDH1L2,ALDH1L1,SHMT1,MTHFD2,ATIC,DHFR,GCH1,MTHFD1L,MTHFS,MTHFD1,TYMS,DHFR2
GOBP_TETRAPYRROLE_BIOSYNTHETIC_PROCESS	AUTISM	0.000136804	0.000987668	0.889835	48	0.566087	brain	TWAS	c5	0.889835	1	CPOX,RSAD1,TMEM14A,FLVCR1,SLC25A39,PPOX,ATP5IF1,SLC25A38,SUCLA2,TMEM14C,TMEM14B,COX15,HMBS,UROS,TSPO,ABCB10,IREB2,COX10,FECH
GOBP_TETRAPYRROLE_METABOLIC_PROCESS	AUTISM	9.19E-05	0.000978269	0.925149	77	0.780013	brain	TWAS	c5	0.925149	1	CUBN,MMAB,EIF2AK1,CPOX,BDH2,TCN2,MMAA,CLYBL,RSAD1,TMEM14A,BLVRA,BLVRB,FLVCR1,CYP1A1,ABCD4,SLC25A39,PPOX,ATP5IF1,ABCC1,SLC25A38,SUCLA2,TMEM14C,TMEM14B,COX15,HMBS,UROS,TSPO,HMOX1,CD320,HPX,ABCB10,IREB2,MMACHC,COX10,FECH,MTR
GOBP_THIOESTER_METABOLIC_PROCESS	AUTISM	0.00428933	0.00378986	0.257722	114	0.19502	brain	TWAS	c5	0.257722	1	HACD1,ACACB,MVK,ACACA,AADAT,TDO2,ACSL1,PDK2,ACSF2,ACSM5,SNCA,GPAM,ACSL5,PMVK,OGDH,PPCS,ELOVL1,HMGCS1,GCDH,DGAT2,ACSM1,MVD,ACSF3,ACSL3,ACSBG1,ACOT1,ACOT2,ACOT4,ACOT6,DLST,PDHB,HACD2,ELOVL5,ACOT8,FITM2,THEM5,HSD17B12,SUCLA2,MLYCD,ELOVL2,ACAT1,PDHX,ACSL6,ACOT12,DIP2A,SUCLG2,SUCLG1,HSD17B4,ELOVL7,TECR,ACLY,OXSM,ELOVL4,FAR1,ACSS2,PPT1,NUDT7,ACOT11,PDK1,NUDT19,DLD,NUDT8,FAR2,MPC2,MCEE
GOBP_THYMOCYTE_APOPTOTIC_PROCESS	AUTISM	0.00402403	0.0117007	0.730911	15	0.357234	brain	TWAS	c5	0.730911	1	ADAM8,EFNA1,KIFAP3,BMP4,BCL2L11,BAK1,HIF1A,ADA,ZC3H8,WNT5A
GOBP_THYMUS_DEVELOPMENT	AUTISM	0.00231661	0.00831719	0.780604	27	0.281091	brain	TWAS	c5	0.780604	1	MAPK3,AIRE,JARID2,FGF10,MAD1L1,ZMPSTE24,MAP2K2,BCL2L11,CRKL,CACNB4,CTNNB1,ATM,TBX1,PBX1,CTC1,ZBTB1,RAF1,FADD,MAP2K1,BCL2,LMO4
GOBP_TIGHT_JUNCTION_ORGANIZATION	AUTISM	-0.000481007	0.00511021	0.925009	61	0.461863	brain	TWAS	c5	0.925009	1	FRMPD2B,FRMPD2,MARVELD3,CLDN4,OCEL1,MICALL2,ROCK1,PATJ,CLDN15,AFDN,F11R,MPP7,TBCD,PDCD6IP,GPBAR1,NPHP1,CLDN9,ABCC8,SNAI1,CLDN7,NPHP4,ECT2,MYO1C,STRN,CLDN18,EPHB2,OCLN,CLDN16,ROCK2,PAK2,DLG1
GOBP_TISSUE_HOMEOSTASIS	AUTISM	2.72E-05	0.000681231	0.968146	226		brain	TWAS	c5	0.968146	1	ADAM8,CUBN,VSTM4,ERCC6,PRR4,HOMER2,ZNF830,ACACA,PLEKHM1,ITGB3,AZGP1,ACTB,SLC39A8,CD38,PROM1,LDB2,CYTL1,SPP1,ALB,P2RX7,P2RX4,APBB2,IQCB1,LPCAT1,KDR,CRACD,CLCN3,LIPA,BGLAP,RAC3,BBS12,LTBP3,BBS1,TCIRG1,GIGYF2,INPP5D,RAB3D,ACP5,S1PR1,NXNL1,PRKCA,TJP3,MKS1,BARD1,ABCA12,LYZ,DEF8,MUC4,CIB2,CTSH,CDH23,VCL,NANOS1,RCN3,BBS4,BAP1,FSHB,ARMS2,IL20RA,F11R,SFTPD,INAVA,SLC12A2,HOMER1,CSF1,DRAM2,LRRK1,COL2A1,EPAS1,ABCC8,USH1C,STK39,F2R,GPR55,RB1,CXADR,CTNNB1,SMO,NPHP4,NKIRAS1,ATP1B2,LAMC1,NEUROD1,POC1B,SLC22A5,CDH3,SLC28A2,MKKS,LTF,PTH1R,MUC6,NPHP3,TF,CLDN18,CROCC,BCL2,CCDC66,USP45,BBS2,CNGB1,ITGB1,RDH12,TNFRSF11A,GJB6,KRAS,CHMP4B,NF1,ESRRB,SPATA7,ADRB2,PPARGC1B,CSF1R,BBS10,OCLN,ABCA4,LAMA2,MC4R,JAM2,PRDX1,TRAF6,RBP4,TUB,PBLD,IHH,CARTPT,ADGRV1,NOX4,CCDC154,TULP1,ADGRF5,CTSK,JAM3,ILDR2,GPR137B,PIWIL4,CDHR1
GOBP_TISSUE_MIGRATION	AUTISM	0.000310586	0.000924121	0.736804	209	0.484227	brain	TWAS	c5	0.736804	1	VSTM4,CORO1C,MARVELD3,EGF,PXN,P2RX4,S100P,SMOC2,ITGB1,NRP1,ANXA3,ITGA3,MIA3,PLCG2,CDH13,FGF2,EFNA1,SEMA4A,SP1,SVBP,FAT2,SPARC,SLIT2,FGF10,ITGB1BP1,ADAM17,BMPER,ANLN,EPB41L5,PIK3CD,MTOR,HIF1A,RHOJ,INSL3,GPX1,HYAL1,RIN2,PRKCA,ROCK1,TACR1,ZNF580,PRKD2,FUT1,EPHB4,THBS1,ITGB3,GREM1,ACTC1,ATP5F1A,ADTRP,NANOS1,STAT1,ADIPOR1,ATP2B4,ANGPT4,RAC1,HDAC5,GRN,GPLD1,CD40,BMP4,BCAS3,HMOX1,MYH9,CARD10,SH3BP1,GPI,CLASP2,ARSB,PDCD6,ACTA1,AGT,PPM1F,DPP4,FAP,MAP3K3,KANK2,SNAI1,HBEGF,CSNK2B,DOCK1,PLEKHG5,JUP,TNFSF12,MAP2K5,FSTL1,MET,MEOX2,HDAC9,TDGF1,PTPN23,MMRN2,PTEN,CCBE1,NRP2,MACF1,FERMT1,CALR,PKN1,GIPC1,CYP1B1,STARD13,WNT5A,ITGA2,FGF1,IQSEC1,WNT7A,BMPR2,SCG2,LGMN,MAP4K4,FGF7,NF1,ROBO1,PLK2,BCAR1,ROCK2,SCARB1,PDCD10,NUS1,SERPINF1,RHOB,DNAJA4,CTSH,PIK3CG,PIK3R3,DAAM2,PLPP3,AKT1,EMP2,PTPRM,PLXND1,CIB1,CORO1B,SASH1,PRCP,PTN,LGALS8
GOBP_TISSUE_REGENERATION	AUTISM	1.15E-05	0.00591194	0.998452	46	0.40497	brain	TWAS	c5	0.998452	1	HOPX,KPNA1,TXK,TEC,SGCA,ADAM15,IFRD1,FGF10,GAP43,GPX1,DAG1,APOD,PTGFRN,HDGFL2,NINJ2,CD9,MDK,SOX15,ERBB4,AKIRIN1,LGR6,FZD9,IGFBP1,WNT7A,CFLAR,FZD7,WNT10B,PTPN12,PLG,CD81,MTPN,PTN
GOBP_TISSUE_REMODELING	AUTISM	0.00010387	0.000965927	0.914365	120	0.166611	brain	TWAS	c5	0.914365	1	ADAM8,PLEKHM1,ITGB3,AXL,NFKB1,TPH1,SPP1,P2RX7,RBPJ,CD38,IL15,LIPA,DDR2,LEPR,RSPO3,BGLAP,RASSF2,CBS,FGF10,INPP5D,RAB3D,ACP5,S1PR1,PRKCA,ROCK1,DEF8,GREM1,FSHB,IL20RA,ATG5,THBS4,BCR,LRP5L,SEMA3C,AGT,LRRK1,VDR,EPAS1,ACE,F2R,GPR55,CTNNB1,BAK1,MDK,MMP2,NCDN,TIE1,JAG1,CAV1,PTH1R,GDF5,GPNMB,CLDN18,P3H4,BMPR2,ACVR2B,TNFRSF11A,NF1,ADRB2,PPARGC1B,CSF1R,PLG,IL1A,MC4R,WNT16,TRAF6,ROCK2,IHH,CST3,CARTPT,LTBP3,TCIRG1,LRP5,NOX4,CCDC154,PTN,CTSK,TF,SUCO,GPR137B
GOBP_TOLL_LIKE_RECEPTOR_SIGNALING_PATHWAY	AUTISM	0.00340486	0.0048083	0.47887	76	0.23708	brain	TWAS	c5	0.47887	1	LILRA4,LILRA2,FLOT1,NFKBIL1,TLR10,TLR1,TLR6,OTUD4,TNIP2,TLR3,APPL2,TLR2,GPR108,TNIP3,TIRAP,TNIP1,SLC15A4,SCIMP,ESR1,EPG5,IRF3,IRAK2,CD300A,CD300LF,CD40,PLCG2,CD36,AP3B1,RTN4,PTPN22,F2RL1,TRAF3,MAP3K7,CD14,TYRO3,PJA2,TREM2,NR1H3,TICAM1,GPS2,CAV1,LTF,COLEC12,IRF7,TRIL,WDFY1,HSPD1,LGALS9,SARM1,TRAF6,CYBA,CTSS
GOBP_TORC1_SIGNALING	AUTISM	0.00396885	0.00516007	0.441807	51	0.408742	brain	TWAS	c5	0.441807	1	DGKQ,LAMTOR3,CASTOR1,DEPDC5,MFSD8,WAC,MTOR,LAMTOR4,KPTN,PIH1D1,GPR137C,CTNS,TELO2,MLST8,KLHL22,NPRL3,ATM,SEH1L,SZT2,CARD11,MIOS,RPTOR,LAMTOR5,RNF152,FLCN,LARS1,KICS2,RRAGD,GPR137B
GOBP_TOXIN_METABOLIC_PROCESS	AUTISM	0.011421	0.00751511	0.128578	22	0.734561	brain	TWAS	c5	0.128578	1	CYP3A5,NFE2L2,AS3MT,CYP1A1,N6AMT1,AKR7A3,ARL1,FMO2,PAM,CYP1B1
GOBP_TOXIN_TRANSPORT	AUTISM	-0.00730862	0.00701683	0.297605	38	0.204918	brain	TWAS	c5	0.297605	1	SLC29A4,ANTXR2,NRP1,TCP1,SLC22A1,SLC22A3,CCT7,TRIP4,SCFD1,RAB29,RAB40B,CCT8,ADAM10,SLC7A8,ABCG1,BNIP3,ANTXR1,LRP6,GGA1,CCT5,RAB43,CCT6B,MTMR12,COPB2
GOBP_TRABECULA_FORMATION	AUTISM	0.00806827	0.00676788	0.233206	31	0.249857	brain	TWAS	c5	0.233206	1	FKBP1A,HEY2,COL1A1,CHAD,THBS3,GREM1,FBN2,SLC40A1,EGLN1,MMP2,FHL2,WNT10B,PPARGC1B,TGFBR3,RBP4
GOBP_TRABECULA_MORPHOGENESIS	AUTISM	0.00598486	0.00644548	0.35313	36	0.165582	brain	TWAS	c5	0.35313	1	FKBP1A,RBPJ,HEY2,COL1A1,CHAD,THBS3,BMP7,S1PR1,GREM1,FBN2,SLC40A1,EGLN1,MMP2,BMPR1A,FHL2,WNT10B,PPARGC1B,TGFBR3,RBP4
GOBP_TRANSCRIPTION_BY_RNA_POLYMERASE_I	AUTISM	0.000183779	0.000978961	0.851089	66	0.885899	brain	TWAS	c5	0.851089	1	ERCC6,POLR1A,EIF2AK3,POLR1H,GTF2H1,LYAR,SMARCA5,TAF1A,RRN3P1,ERBB2,CAVIN1,TAF1B,RRN3,ERCC2,POLR1G,MYBBP1A,DHX33,MTOR,NOP53,PIH1D1,ZMPSTE24,NCL,SMARCB1,WDR75,UTP15,SMARCA4,TAF1C,ATF4,POLR2L,SF3B1,GTF2H5,DDX11,HEATR1
GOBP_TRANSCRIPTION_BY_RNA_POLYMERASE_III	AUTISM	-0.00101622	0.00709395	0.886092	35	0.810686	brain	TWAS	c5	0.886092	1	ERCC6,CRCP,SMARCA5,SNAPC2,ICE2,MTOR,POLR3H,ELL,MYBBP1A,POLR3K,PRDX5,SNAPC1,RO60,SNAPC5,POLR2L,RPTOR,GTF3C3,SF3B1,ZC3H8,POLR3F,BRF1,GTF3A,ZNF143,BDP1,POLR3G,GTF3C1,POLR3C
GOBP_TRANSCRIPTION_COUPLED_NUCLEOTIDE_EXCISION_REPAIR	AUTISM	0.00153026	0.00822645	0.852431	23	0.0850579	brain	TWAS	c5	0.852431	1	ERCC6,UVSSA,XAB2,ERCC2,HMGN1,ERCC5,POLR2I,ERCC8,ERCC3
GOBP_TRANSCRIPTION_ELONGATION_BY_RNA_POLYMERASE_II_PROMOTER	AUTISM	0.00324857	0.00474821	0.493869	70	0.261342	brain	TWAS	c5	0.493869	1	PWWP2B,ERCC6,MED16,TCEA2,MED28,INTS12,EAF2,NELFA,LARP7,RNF8,MED24,MED6,INTS1,SUPT4H1,MED11,MED31,RNF168,NCBP2,MED25,VHL,EAPP,RECQL5,HEXIM1,SIRT6,INTS4,ELOB,MED15,MED4,AXIN1,CTNNB1,MED20,GTF2F1,MED8,INTS11,SOX10,CBX7,MED29,SUPT5H,POLR2I,CTR9,TCEA3,NELFE,MED17,PCID2,MED10,GTF2F2,MED19,INTS13,MED21,ERCC3
GOBP_TRANSCRIPTION_INITIATION_AT_RNA_POLYMERASE_II_PROMOTER	AUTISM	-0.00333601	0.00441925	0.45032	62	0.863977	brain	TWAS	c5	0.45032	1	ERCC6,MED16,MED28,HEY2,MED24,MED6,GTF2A2,MED11,MED31,ESR1,MED25,GTF2A1L,MED13,ELOB,MED15,MED4,DR1,POLR2G,TAF11,MED20,TAF8,GTF2F1,MED8,MED29,POLR2I,MED17,CAND1,WNT10B,TAF4B,MED10,ERCC1,GTF2F2,CDK7,TAF9,GTF2H2,MED19,GTF2H5,MED21,ERCC3,POLR2D
GOBP_TRANSCRIPTION_PREINITIATION_COMPLEX_ASSEMBLY	AUTISM	0.00211511	0.0055126	0.701211	48	0.707675	brain	TWAS	c5	0.701211	1	MED16,MED28,MED24,MED6,TAF1B,RRN3,GTF2A2,MED11,MED31,ESR1,PIH1D1,MED25,SMARCB1,MED15,SMARCA4,MED4,TAF1C,DR1,TAF11,MED20,TAF8,MED8,MED29,MED17,CAND1,WNT10B,MED10,TAF9,MED19,MED21,BRF1,BDP1
GOBP_TRANSCYTOSIS	AUTISM	0.00292299	0.00850521	0.731094	23	0.990837	brain	TWAS	c5	0.731094	1	USO1,LRPAP1,RAB5A,FCGRT,PTAFR,RAB17,LRP2,AGER,IGF1R
GOBP_TRANSEPITHELIAL_TRANSPORT	AUTISM	-0.0111174	0.0092542	0.229622	23	0.192527	brain	TWAS	c5	0.229622	1	ACTB,BEST1,GPLD1,OSTM1,RHCG,SLC12A2,ABCC1,AQP1,CXADR,P2RY6,CLCNKA,CFTR,EDNRB,SLC1A3,CLCN7
GOBP_TRANSFORMING_GROWTH_FACTOR_BETA_RECEPTOR_SIGNALING_PATHWAY	AUTISM	-0.00112162	0.00401092	0.779751	118	0.412905	brain	TWAS	c5	0.779751	1	LTBP4,PSG9,FKBP1A,SMURF1,SAP30,HTRA3,HPGD,NPNT,PXN,PRDM16,LEFTY1,PARP1,APPL2,ING2,SNX25,RASL11B,LTBP1,SPRY1,ITGA3,TWSG1,ZMIZ2,MEN1,LTBP3,FAM89B,BRMS1,ADAM17,PIN1,BAMBI,C20orf27,EP300,THBS1,NRROS,SNX6,FMOD,FSHB,HTRA1,LOX,LATS2,SLC2A10,PDPK1,VASN,ARID4A,PPM1A,ITGB8,ITGA8,FBN2,MAP3K7,GCNT2,AXIN1,WFIKKN1,CIDEA,LDLRAD4,PEG10,ZMIZ1,GDF9,PBLD,TET1,NODAL,GLG1,CD109,SKIL,RNF111,BCL9L,SUDS3,CAV2,CAV1,SAP30L,HSP90AB1,GDF5,BMPR1A,VEPH1,FERMT1,GIPC1,SMAD9,LATS1,TGFBRAP1,PMEPA1,ITGB1,FUT8,ONECUT1,FLCN,TGFBR3,PTPRK,ING1,DKK3,USP15,LEMD3,TRIM33,SIRT1,ONECUT2,FURIN,HDAC2,SMAD2
GOBP_TRANSITION_METAL_ION_HOMEOSTASIS	AUTISM	-0.000190994	0.000968345	0.843642	107	0.610364	brain	TWAS	c5	0.843642	1	SLC39A12,NCOA4,EIF2AK1,SLC39A8,BDH2,SLC30A9,FBXL5,CP,BTBD9,BOLA2,PRNP,PRND,ERFE,STEAP3,BOLA3,SLC30A7,CYBRD1,FLVCR1,SRI,STEAP1,STEAP2,SLC30A6,HFE,AP3D1,SLC11A1,AP3B1,SLC40A1,EPAS1,TTC7A,CYB561,ANKRD9,ATP7B,SOD2,PRKN,EGLN1,SLC39A13,ATOX1,GLRX5,S100A9,S100A8,LTF,TMC8,ATP13A2,ISCU,HMOX1,SLC30A10,MT2A,MT1E,MT1M,MT1A,MT1H,MT1X,GLRX3,HPX,ATP6V0D1,TMEM199,SLC30A3,SLC30A5,IREB2,NDFIP1,ATP6V0A2,SCO1,MELTF,TF,HEPHL1,CCDC115
GOBP_TRANSITION_METAL_ION_TRANSPORT	AUTISM	0.00367709	0.00433259	0.396046	89	0.290643	brain	TWAS	c5	0.396046	1	SLC39A12,ATP2C2,ABCC5,SLC39A8,SLC30A9,TCN2,CP,TMEM165,TRPM2,SLC39A9,STEAP3,SLC30A7,CYBRD1,COX17,FLVCR1,ATP13A1,STEAP2,SLC30A6,HFE,SLC11A1,SLC40A1,ASIC3,TMEM163,ATP7B,ARHGAP1,SLC39A13,ATOX1,ATP2C1,LTF,SFXN1,NECTIN1,SLC39A11,ISCU,SLC30A10,TRPC6,HPX,SLC30A3,SLC39A2,SLC30A5,IREB2,FLVCR2,CFAP276,MELTF,TF,HEPHL1
GOBP_TRANSLATIONAL_ELONGATION	AUTISM	0.000512447	0.00543445	0.924874	44	0.667447	brain	TWAS	c5	0.924874	1	EFL1,ASCC2,SEPSECS,EEF2K,SELENOT,EEF1A2,TRIP4,TSFM,EIF5AL1,ASCC3,LTN1,AARS1,EIF5A,RPLP2,ALKBH1,GFM2,DPH6,HBS1L,MRPL44,SECISBP2L,EIF5A2,GFM1,DPH1,ABTB1,EEFSEC,MTRFR,TUFM,DPH3
GOBP_TRANSLATIONAL_TERMINATION	AUTISM	0.000131739	0.00099256	0.89441	28	0.902394	brain	TWAS	c5	0.89441	1	JMJD4,GSPT1,MRPL58,EIF5AL1,EIF5A,GFM2,OGFOD1,MTRF1,EIF5A2,MTRF1L,MTRFR
GOBP_TRANSLESION_SYNTHESIS	AUTISM	0.0101638	0.0074182	0.170651	28	0.585834	brain	TWAS	c5	0.170651	1	USP10,RCHY1,FAAP20,PRIMPOL,POLD1,POLD2,PCNA,POLI,REV1,POLD3,SPRTN,ZBTB1,POLDIP2,POLK,REV3L,POLE2,USP43
GOBP_TRANSMEMBRANE_RECEPTOR_PROTEIN_SERINE_THREONINE_KINASE_SIGNALING_PATHWAY	AUTISM	-0.000272085	0.000917186	0.766732	240	0.0778165	brain	TWAS	c5	0.766732	1	VIM,LTBP4,PSG9,FKBP1A,SMURF1,FZD1,PEG10,SAP30,CHRD,BMPR1B,HTRA3,BMP3,HPGD,MSX1,NPNT,PXN,RBPJ,HSP90AB1,RUNX2,PRDM16,LEFTY1,LEFTY2,PARP1,APPL2,ING2,SNX25,DACT2,RASL11B,GDF11,LTBP1,SPRY1,DLX3,ITGA3,MAPK3,TWSG1,DKK1,ZMIZ2,BMP7,PMEPA1,MEN1,LTBP3,FAM89B,BRMS1,RBM14,FGF10,ADAM17,NOMO3,PIN1,BAMBI,CRIM1,NOMO1,C20orf27,EP300,THBS1,NRROS,GREM1,RNF165,HIVEP1,SFRP5,HEXA,RBPMS2,DDX5,SNX6,FMOD,FSHB,KIAA0319,HFE,SH2B1,HTRA1,LOX,LNPEP,RGMB,PELO,BMP8A,BMP8B,LATS2,SLC2A10,PDPK1,VASN,AMH,FERMT2,BMP4,ARID4A,DACT1,PPM1A,ITGB8,ITGA8,FBN2,TNFAIP6,PCSK6,SPTBN1,MAP3K7,ZNF8,NUMA1,AXIN1,WFIKKN1,CSNK2B,LEMD2,CIDEA,LDLRAD4,SOST,NBL1,PDCD4,ZMIZ1,SKOR1,MAGI2,GDF9,HNF4A,PBLD,TET1,NODAL,GLG1,NCEH1,CD109,SKIL,FSTL1,RNF111,BCL9L,SUDS3,CAV2,CAV1,SAP30L,CFC1,TDGF1,RGMA,GDF5,BMPR1A,VEPH1,FERMT1,GIPC1,SMAD9,LATS1,WNT5A,IL17RD,LRP2,TGFBRAP1,ITGB1,NUP93,BMPR2,BMPER,FUT8,ONECUT1,ACVR2B,SMPD3,GCNT2,FLCN,FAM83G,SMAD2,ACVR2A,ELAPOR2,TGFBR3,PTPRK,GDF7,ING1,DKK3,USP15,LEMD3,TRIM33,SIRT1,SOSTDC1,ONECUT2,GREM2,FURIN,INHA,AKAP3,HDAC2,TF
GOBP_TRANSMISSION_OF_NERVE_IMPULSE	AUTISM	0.000135502	0.0054372	0.980118	64	0.247336	brain	TWAS	c5	0.980118	1	GPR35,KCNMB3,DRD5,P2RX4,CACNA1G,OTOA,MYH14,SCN1A,SCN9A,SCN7A,S1PR1,NRCAM,MTOR,CACNG5,CHRM5,GJD2,FGF12,GHRL,CHRNA1,P2RX1,TNR,AGT,KCNA2,SCN5A,SCN11A,GRIK2,CACNB4,CNTNAP1,KCNMB4,CACNA1I,DRD1,SPTBN4,ITGA2,TYMP,ANK3,KCNA1,AVPR1A,CARTPT,CACNA1H,JAM3
GOBP_TRANSPORT_ALONG_MICROTUBULE	AUTISM	-0.00387203	0.0031878	0.224503	141	0.482386	brain	TWAS	c5	0.224503	1	CALY,AP3B2,MAPT,BICDL1,DYNLL1,WDR19,UCHL1,ARL3,BORCS7,BLOC1S1,TTC21B,BBS12,DTNBP1,KIF13A,TRAF3IP1,KIF1B,RAB27B,DCTN1,SUN1,MREG,DYNC1I2,BLOC1S3,KLC3,SPG7,DYNLT2B,KXD1,BORCS8,BICD1,KIFAP3,FUZ,BLOC1S5,WASF1,ARHGAP21,CILK1,LCA5L,BICDL2,CLUAP1,AP3D1,IFT27,IFT52,AP3S2,AP3B1,IFT140,MAPK8IP3,IFT57,TTC21A,KIF28P,TRIM58,MAP1B,HSBP1,IFT80,RHOT2,TRAK1,KIF17,CDC42,RAB6A,BLOC1S2,KIF3A,STAU1,TERF2,TRAK2,SYNE2,TTC26,IFT46,OPA1,FYCO1,CLIP3,CEP131,TMEM108,HAP1,DYNC2LI1,LRPPRC,RABL2B,DYNC2H1,BORCS5,IFT88,IFT172,MAK,KIF3B,WDR35,DYNC2I1,TTC30A,DYNC1I1,ARL8B,TUB,IFT122,IFT43,RHOT1,CLN3,RAB21,HIF1A,ACTR10
GOBP_TRANSPORT_OF_VIRUS	AUTISM	0.0143423	0.0100707	0.1544	11	0.136946	brain	TWAS	c5	0.1544	1	CLEC4M,KPNA6,TPCN2,KPNA2,NMT2,DPP4,RNASEK,CAV2,CAV1,JPT2,DYNLT1
GOBP_TRANSPOSITION	AUTISM	0.00884378	0.00696184	0.20397	27	0.231629	brain	TWAS	c5	0.20397	1	THAP9,TUT4,SMYD5,L1TD1,UBR2,SIRT6,PGBD5,ZNF91,APOBEC3A,APOBEC3C,APOBEC3D,APOBEC3F,APOBEC3G,ZNF93,MOV10,TDRD9,DDX4,PIWIL1,MORC1,PIWIL4
GOBP_TRICARBOXYLIC_ACID_CYCLE	AUTISM	0.000975194	0.00663351	0.883124	40	0.0681329	brain	TWAS	c5	0.883124	1	OGDHL,MDH2,SDHA,OGDH,NNT,IDH3B,IDH3A,IREB2,SDHAF2,DLST,PDHB,SUCLA2,SDHC,SUCLG2,SUCLG1,MDH1B,IDH1,SDHB,IDH2
GOBP_TRIGLYCERIDE_BIOSYNTHETIC_PROCESS	AUTISM	-0.00173663	0.00715475	0.808219	32	0.769539	brain	TWAS	c5	0.808219	1	ACSL1,GPAM,DGAT2,SLC27A1,LPIN3,GPLD1,FITM2,LDLR,CTDNEP1,NR1H3,PCK2,SCARB1,AGMO,GPAT2,LPIN2,LPIN1
GOBP_TRIGLYCERIDE_CATABOLIC_PROCESS	AUTISM	0.00345824	0.00770867	0.653707	31	0.263849	brain	TWAS	c5	0.653707	1	LIPE,LIPG,APOC2,ABHD5,LIPH,MGLL,DAGLB,GPLD1,LIPI,APOB,PNPLA5,CPS1,PNPLA2,PLB1,PIK3CG,PNPLA1
GOBP_TRIGLYCERIDE_METABOLIC_PROCESS	AUTISM	0.00336782	0.00423617	0.426605	97	0.670127	brain	TWAS	c5	0.426605	1	CYP2E1,LIPE,MBOAT7,MTTP,LIPG,ACSL1,GPAM,DGAT2,GPX1,SLC27A1,APOC1,APOC2,ABHD5,LIPH,MGLL,DAGLB,LPIN3,GPLD1,LIPI,FITM2,ATG14,LDLR,GNB3,SLC27A5,LMF1,CTDNEP1,PLAAT3,APOB,NR1H3,CAT,PNPLA5,CPS1,INSIG2,CAV1,PNPLA2,PCK2,PLB1,SCARB1,PCSK9,AGMO,PIK3CG,GPAT2,LPIN2,LPIN1,PANK2,PNPLA1,GK5
GOBP_TRIPARTITE_REGIONAL_SUBDIVISION	AUTISM	-0.000242232	0.000991481	0.806988	26	0.336375	brain	TWAS	c5	0.806988	1	TDRD1,TDRD5,BASP1,TDRKH,PCSK6,TDGF1,TDRD10,WNT5A,TASOR,PLD6,TDRD6
GOBP_TRIVALENT_INORGANIC_ANION_HOMEOSTASIS	AUTISM	0.00546367	0.00990636	0.581269	24	0.172776	brain	TWAS	c5	0.581269	1	FGFR4,ABCC6,SLC9A3R1,ENPP1,GCM2,SLC17A6,ANKH,FGF23,ALPL
GOBP_TRNA_5_END_PROCESSING	AUTISM	-0.00114807	0.00391773	0.769489	24	0.450419	brain	TWAS	c5	0.769489	1	POP5,RPP40,RPP25,PRORP,RPP14,RPP21,THG1L,RPP38,RPP30,SSB,POP4
GOBP_TRNA_5_LEADER_REMOVAL	AUTISM	-0.00224341	0.00430305	0.60212	20	0.096593	brain	TWAS	c5	0.60212	1	POP5,RPP40,RPP25,PRORP,RPP14,RPP21,RPP38,RPP30,SSB,POP4
GOBP_TRNA_METABOLIC_PROCESS	AUTISM	0.00026195	0.000673378	0.697269	210		brain	TWAS	c5	0.697269	1	TRDMT1,NSUN6,WARS1,TSEN34,TYW5,RPP21,VARS2,VARS1,TYW1,PTCD1,TRMT10A,GATC,POP5,GRSF1,SEPSECS,PUS10,GATB,LSM6,TRMT11,THUMPD1,EARS2,TRMT44,PUS3,PRORSD1P,TRUB1,WDR4,QTRT2,RPP40,FARS2,WDR6,DALRD3,GTPBP3,EXOSC10,DDX1,FARSB,RPP25,LCMT2,MTFMT,PRORP,DTD2,PSTK,RPP14,TRIT1,QRSL1,THG1L,FAM98A,RPP38,THUMPD3,ELAC2,SLFN13,DARS2,TARS3,EXOSC8,TYW3,THUMPD2,GARS1,HARS1,POLR3K,DUS2,AARS1,TSEN15,WARS2,ELP5,TRPT1,TRMT112,AARSD1,TARS1,DUS3L,NAT10,LRRC47,PUS1,MTO1,PUSL1,TSEN2,LARS2,POLR2L,ALKBH1,AARS2,DTWD2,RPP30,GON7,ANKRD16,TRMT6,TYW1B,SSB,METTL8,TRMU,FAM98B,RARS1,GTF3C3,METTL2B,BCDIN3D,RTCB,CTU1,TRMT61A,NSUN2,DTWD1,OSGEP,ADAT1,KARS1,LARS1,ALKBH8,CLP1,CARS2,DTD1,BRF1,CTU2,EPRS1,IARS2,ADAT2,SARS1,GTF3C1,CARS1,METTL6,DPH3,NARS2,TARS2,YARS2,TRMT61B,NSUN3
GOBP_TRNA_METHYLATION	AUTISM	0.000501437	0.000982728	0.609876	55	0.347345	brain	TWAS	c5	0.609876	1	TRDMT1,NSUN6,TRMT10A,TRMT11,TRMT44,WDR4,WDR6,DALRD3,GTPBP3,LCMT2,THUMPD3,TYW3,THUMPD2,TRMT112,MTO1,TRMT1,NSUN3,TRMT6,METTL2B,BCDIN3D,TRMT61A,NSUN2,TARBP1,ALKBH8,METTL8,METTL6,TRMT61B
GOBP_TRNA_MODIFICATION	AUTISM	0.000261167	0.000694842	0.707018	110		brain	TWAS	c5	0.707018	1	TRDMT1,NSUN6,TYW5,TYW1,TRMT10A,PUS10,TRMT11,THUMPD1,TRMT44,PUS3,TRUB1,WDR4,QTRT2,WDR6,DALRD3,GTPBP3,LCMT2,MTFMT,TRIT1,THG1L,THUMPD3,TYW3,THUMPD2,DUS2,AARS1,ELP5,TRMT112,DUS3L,NAT10,PUS1,MTO1,PUSL1,PUS7,ALKBH1,AARS2,DTWD2,GON7,ANKRD16,TRMT6,TYW1B,SSB,METTL8,TRMU,METTL2B,BCDIN3D,CTU1,TRMT61A,NSUN2,DTWD1,OSGEP,ALKBH8,CTU2,ADAT2,METTL6,DPH3,TRMT61B,NSUN3
GOBP_TRNA_PROCESSING	AUTISM	0.000277966	0.000682477	0.683796	151		brain	TWAS	c5	0.683796	1	TRDMT1,NSUN6,TSEN34,TYW5,TYW1,PTCD1,TRMT10A,POP5,GRSF1,PUS10,LSM6,TRMT11,THUMPD1,TRMT44,PUS3,TRUB1,WDR4,QTRT2,RPP40,FARS2,WDR6,DALRD3,GTPBP3,DDX1,RPP25,LCMT2,MTFMT,PRORP,RPP14,TRIT1,RPP21,THG1L,FAM98A,RPP38,THUMPD3,ELAC2,TYW3,THUMPD2,POLR3K,DUS2,AARS1,TSEN15,ELP5,TRPT1,TRMT112,DUS3L,NAT10,PUS1,MTO1,PUSL1,TSEN2,PUS7,ALKBH1,AARS2,DTWD2,RPP30,GON7,ANKRD16,TRMT6,TYW1B,SSB,METTL8,TRMU,FAM98B,METTL2B,BCDIN3D,RTCB,CTU1,TRMT61A,NSUN2,DTWD1,OSGEP,ADAT1,KARS1,ALKBH8,CLP1,CTU2,ADAT2,SARS1,METTL6,DPH3,TRMT61B,NSUN3
GOBP_TRNA_WOBBLE_BASE_MODIFICATION	AUTISM	0.0122373	0.0115304	0.288549	18	0.815725	brain	TWAS	c5	0.288549	1	GTPBP3,ELP5,MTO1,ALKBH1,NSUN3,TRMU,CTU1,ALKBH8,CTU2,ADAT2,DPH3
GOBP_TUBE_FORMATION	AUTISM	0.00367317	0.0036842	0.318761	119	0.496775	brain	TWAS	c5	0.318761	1	ST14,BRD2,FZD1,LIAS,EGF,MTHFR,CC2D2A,SUFU,CASP3,FGF2,KIF20B,TCAP,BMP7,FGF10,PIK3CD,TGM2,MIB1,MKS1,TULP3,PTK7,WNT9B,GREM1,RET,PRICKLE1,TEAD2,FUZ,BBS4,VANGL2,TSC2,CLUAP1,BMP4,BCAS3,PHACTR4,IFT52,STK4,SDC4,IFT57,FGFR2,PAX8,CTNNB1,WNT4,LUZP1,MTHFD1L,BCL10,HS2ST1,LMO4,SPINT2,CEP290,NODAL,MTHFD1,OPA1,RGMA,DEAF1,MMRN2,NPHP3,COBL,WNT5A,LRP2,IFT172,APAF1,BCL2L11,GDNF,GDF7,TRAF6,IFT122,RPS7,WNT6,HIF1A
GOBP_TUBULIN_DEACETYLATION	AUTISM	0.00652199	0.0100866	0.51789	16	0.333384	brain	TWAS	c5	0.51789	1	TADA2A,MAPT,YEATS2,NEK3,EP300,TADA3,TPPP,DR1,SIRT2,PRKAA1,PRKAA2,KAT14,SGF29
GOBP_TUMOR_NECROSIS_FACTOR_MEDIATED_SIGNALING_PATHWAY	AUTISM	0.000113993	0.000971485	0.906591	97	0.750328	brain	TWAS	c5	0.906591	1	NLRP2,TNFRSF18,TNFRSF4,TNFRSF14,FAS,PYDC1,UBE2K,BIRC7,GSTP1,ADAM17,PLVAP,LIMS1,TNFRSF13C,SPPL2A,STAT1,CDIP1,RIPK1,SPPL2B,PIAS4,HIPK1,TNFRSF19,F2RL1,TRAF3,TNFRSF1A,TXNDC17,EIF5A,GPS2,PTPN2,PRKN,TNFRSF25,NKIRAS1,CARD8,SPHK1,CASP8,CPNE1,CLDN18,HSPA1B,COMMD7,TRAF5,TNFRSF11A,LAPTM5,NAIP,CASP1,CARD16,TRAF6,TRAF3IP2,RFFL,CCDC3,TNFSF18,CARD14
GOBP_TUMOR_NECROSIS_FACTOR_SUPERFAMILY_CYTOKINE_PRODUCTION	AUTISM	0.0022588	0.00368753	0.540174	116	0.287412	brain	TWAS	c5	0.540174	1	ADAM8,AXL,LILRA4,LILRA2,LILRB1,LILRB4,SPON2,TLR1,TLR3,TLR2,IFNGR1,TIRAP,SETD4,GSTP1,ACP5,RASGRP1,THBS1,CYBA,MC1R,CHRNA7,IL27RA,AKAP8,GHRL,CD84,FCGR3A,NLRC3,RIPK1,OAS3,PTAFR,PLCG2,DDT,CD36,PTPN22,IFIH1,ABCC8,NOD1,CD14,TRIM27,ILRUN,TREM2,AKAP12,C1QTNF4,PTPRJ,SPHK2,ARFGEF2,POMC,TICAM1,FADD,VSIR,LTF,GPNMB,TSPO,CLEC4A,CLEC7A,EPHB2,LRRK2,WNT5A,HLA-E,NFKBIL1,AGER,CD33,NFATC4,LGALS9,IL1A,UBE2J1,CIDEA,MAVS,HDAC2,PARK7,SIRPA,SELENOK
GOBP_TYPE_B_PANCREATIC_CELL_DEVELOPMENT	AUTISM	-0.0125333	0.00797136	0.115882	23	0.1311	brain	TWAS	c5	0.115882	1	CDK6,NKX6-1,CLOCK,GDF11,INSM1,GSK3B,SIDT2,BMP4,HNF4A,BHLHA15,PDPK1,SMO,WNT5A,CDH2,AKT1
GOBP_TYPE_B_PANCREATIC_CELL_DIFFERENTIATION	AUTISM	-0.0113109	0.00778457	0.146228	25	0.0522512	brain	TWAS	c5	0.146228	1	CDK6,NKX6-1,CLOCK,GDF11,INSM1,GSK3B,SIDT2,BMP4,HNF4A,BHLHA15,PDPK1,MEN1,SMO,WNT5A,ONECUT1,CDH2,AKT1
GOBP_TYPE_B_PANCREATIC_CELL_PROLIFERATION	AUTISM	-0.00217254	0.0103759	0.834149	16	0.433523	brain	TWAS	c5	0.834149	1	RASGRF1,NKX6-1,SIDT2,SGPP2,SERPINB1,MEN1,FMC1,DACH1,IGFBP3,BTBD10,ANGPTL8,PTPRN,NUPR1
GOBP_T_CELL_ACTIVATION_INVOLVED_IN_IMMUNE_RESPONSE	AUTISM	0.000335994	0.000973902	0.730096	61	0.726188	brain	TWAS	c5	0.730096	1	LILRB1,HLA-DRA,HLA-DRB1,HLA-DMB,APBB1IP,ZBTB7B,SEMA4A,IL12RB1,MTOR,EIF2AK4,MALT1,CD46,IL23A,STAT6,SLC11A1,F2RL1,MDK,FCER1G,FCGR2B,TMEM98,RAB27A,CLEC4E,FGL2,LGALS9,LGALS3,ZFPM1,IL18R1,NFKBIZ,CD81,PTGER4,CLEC4D,TNFSF18,TNFSF4,HLX
GOBP_T_CELL_APOPTOTIC_PROCESS	AUTISM	0.000161093	0.000987995	0.870479	48	0.596015	brain	TWAS	c5	0.870479	1	ADAM8,P2RX7,FAS,GPAM,EFNA1,PRELID1,PRKD2,KDELR1,KIFAP3,DNAJA3,RIPK1,BMP4,LGALS3,BCL2L11,GIMAP8,BAK1,HIF1A,ADA,ZC3H8,FADD,BCL2,WNT5A,LGALS9,AKT1,PRKCQ
GOBP_T_CELL_CYTOKINE_PRODUCTION	AUTISM	0.000323195	0.000991217	0.744379	30	0.0328544	brain	TWAS	c5	0.744379	1	LILRB4,HLA-F,HLA-A,TRPM4,HFE,MALT1,CD55,MAP3K7,IL1R1,IL18R1,TRAF6,CD81,TNFSF4
GOBP_T_CELL_DIFFERENTIATION	AUTISM	0.000465878	0.000952559	0.624785	158	0.540788	brain	TWAS	c5	0.624785	1	ADAM8,PSG9,LILRB2,LILRB4,CD8A,ZAP70,CD83,HLA-G,HLA-DRA,HLA-DRB1,HLA-DOA,CDK6,ACTB,RHOH,RUNX2,VNN1,ITPKB,TMEM131L,IL15,KLHL25,SH3RF1,LEPR,ZBTB7B,SEMA4A,CLEC4G,PKNOX1,AIRE,XBP1,ERBB2,IKZF3,SMARCE1,CYP26B1,SART1,TCIRG1,ADAM17,PRELID1,PIK3CD,MTOR,IL12RB1,PIK3R2,SOS2,CLPTM1,ZFPM1,FANCA,VSIR,PPP3CB,PBRM1,BTN2A2,MALT1,CR1,CD46,SMARCD3,DNAJA3,AP3D1,IL23A,STAT6,ATG5,BMP4,SMARCB1,AP3B1,PTPN22,SMARCD2,SMARCA4,CD4,CTNNB1,PTPN2,WNT4,MR1,SP3,TESPA1,MDK,ZMIZ1,KDELR1,ADA,PREX1,JMJD6,FCER1G,LFNG,CARD11,ZBTB1,TMEM98,FADD,CCR6,LIG4,CLEC4E,KLRC1,BCL2,GLI2,FZD7,BMI1,CLEC4D,WNT10B,PRDX2,FZD8,FGL2,LGALS9,PNP,METTL3,ZC3H8,IL1A,DROSHA,PIK3R3,TRAF3IP2,IHH,IL1RL2,IL18R1,NFKBIZ,CAMK4,PTGER4,TNFSF18,TNFSF4,HLX
GOBP_T_CELL_DIFFERENTIATION_INVOLVED_IN_IMMUNE_RESPONSE	AUTISM	0.000205708	0.000980852	0.833883	42	0.839084	brain	TWAS	c5	0.833883	1	HLA-DRA,HLA-DRB1,ZBTB7B,SEMA4A,IL12RB1,MTOR,MALT1,CD46,IL23A,STAT6,FCER1G,TMEM98,CLEC4E,FGL2,LGALS9,ZFPM1,IL18R1,NFKBIZ,PTGER4,CLEC4D,TNFSF18,TNFSF4,HLX
GOBP_T_CELL_HOMEOSTASIS	AUTISM	0.000159033	0.000993136	0.872777	34	0.329344	brain	TWAS	c5	0.872777	1	P2RX7,FAS,CASP3,GPAM,PPP3CB,PPP2R3C,DNAJA3,SPNS2,BCL2L11,ZC3H8,FADD,PMAIP1,BCL2,LGALS9,AKT1,LMO1,TCIRG1
GOBP_T_CELL_MEDIATED_IMMUNITY	AUTISM	0.000666118	0.000938001	0.477614	117	0.356395	brain	TWAS	c5	0.477614	1	SCART1,LILRB1,LILRB4,CD8A,HLA-F,HLA-G,HLA-H,HLA-A,HLA-E,HLA-B,MICA,AGER,HLA-DRA,HLA-DRB1,TAP2,ZP3,AZGP1,P2RX7,CLEC4G,AIRE,IL12RB1,HFE,BTN3A2,BTN3A3,PVR,NECTIN2,PPP3CB,TRPM4,MALT1,CD55,CD46,STX7,MAP3K7,IL12A,MR1,FCGR2B,JAG1,DUSP22,ZBTB1,FADD,RAB27A,HSPD1,KLRD1,KLRC1,CTSC,IL1R1,IL18R1,FBXO38,CTSH,TRAF6,EMP2,CD81,TNFSF4
GOBP_T_CELL_MIGRATION	AUTISM	0.00476079	0.0060587	0.431998	54	0.69881	brain	TWAS	c5	0.431998	1	ADAM8,ZAP70,GPR15,CXCL11,AIRE,ADAM17,PIK3CD,S1PR1,SPNS2,CXCL16,TNFRSF14,ITGB3,APOD,ABL2,CD200,CD200R1,F11R,SLC12A2,CRKL,WNK1,STK39,CRK,ADAM10,FADD,LRCH1,CCR6,IL27RA,WNT5A,AIF1,ITGA4,PIK3CG,ECM1,SELENOK
GOBP_T_CELL_PROLIFERATION	AUTISM	0.000854589	0.000948507	0.367597	149	0.748672	brain	TWAS	c5	0.367597	1	LILRB2,LILRB1,LILRB4,ZAP70,HLA-G,HLA-A,HLA-E,AIF1,AGER,HLA-DRB1,HLA-DMB,HLA-DPA1,HLA-DPB1,ZP3,P2RX7,TNFRSF4,TNFRSF14,TMEM131L,IL15,SH3RF1,CASP3,TWSG1,GPAM,ZBTB7B,CLEC4G,ICOSLG,PRNP,ERBB2,IL12RB1,SOS2,RPS3,MAD1L1,CARD11,IGFBP2,TNFRSF13C,VSIR,PPP3CB,CD6,BTN2A2,BTN3A1,PRKAR1A,MALT1,CD55,CR1,CD46,DLG5,DNAJA3,BMP4,LGALS3,TMIGD2,SFTPD,SLC11A1,IHH,PAWR,PTPN22,TYK2,CD276,CTNNB1,CCND3,CCDC88B,WNT4,SDC4,NCK1,FADD,CD151,TSPAN32,GPNMB,PTEN,DHPS,PRDX2,IL27RA,CD81,BMI1,BID,LGALS9,PNP,IL1A,PIK3CG,TRAF6,FYN,NDFIP1,LMO1,IL6ST,PRKCQ,CTPS1,DLG1,TNFSF18,TNFSF4
GOBP_T_CELL_RECEPTOR_SIGNALING_PATHWAY	AUTISM	0.000717608	0.000947344	0.448754	145	0.598334	brain	TWAS	c5	0.448754	1	LILRB4,LIME1,CD8A,ZAP70,HLA-A,BTNL2,HLA-DRB1,HLA-DQB1,HLA-DPB1,TRBC2,EIF2B5,SPPL3,TXK,TEC,BTNL8,BTNL3,BTNL9,ICOSLG,PRNP,INPP5D,PIK3CD,FCHO1,RPS3,BTN3A2,BTN2A2,BTN3A1,BTN2A3P,BTN3A3,BTN2A1,KCNN4,NECTIN2,PRKD2,CD300A,RAB29,RBCK1,GBP1,PSEN1,EIF2B2,MALT1,THEMIS2,PLCG2,PAWR,PTPN22,CRKL,WNK1,MAP3K7,CD276,CACNB4,PTPN2,DUSP3,ADA,TESPA1,CARD11,DUSP22,TRDC,TRAC,SLA2,HRAS,TRGC2,TRGC1,THY1,CD81,PRAM1,CACNB3,LAPTM5,BCAR1,LGALS3,LCP2,EIF2B3,TRAF6,SKAP1,FYB2,FYN,EIF2B1,NFKBIZ,CD247,ERMAP
GOBP_T_CELL_SELECTION	AUTISM	0.0121189	0.00851691	0.154757	26	0.381466	brain	TWAS	c5	0.154757	1	ZAP70,ITPKB,IL15,AIRE,IL12RB1,MTOR,IL23A,STAT6,ATG5,CD4,PTPN2,CARD11,BCL2,ZFPM1,TNFSF18
GOBP_T_HELPER_1_TYPE_IMMUNE_RESPONSE	AUTISM	-6.08E-05	0.000986762	0.950901	38	0.879907	brain	TWAS	c5	0.950901	1	HLA-DRB1,SEMA4A,IL12RB1,MTOR,IL23A,STAT6,SLC11A1,SOCS5,IL18BP,PLA2G4A,TMEM98,HRAS,IL27RA,IL1R1,IL1RL1,IL18R1,TRAF6,TNFSF4,HLX,NLRP10
GOBP_UBIQUITIN_DEPENDENT_ERAD_PATHWAY	AUTISM	-0.000709015	0.00442322	0.87265	75	0.258034	brain	TWAS	c5	0.87265	1	DNAJC18,CANX,BAG6,DNAJB14,FBXO2,FBXO44,FBXO6,RNF185,WFS1,NFE2L2,TMEM129,RNF175,CLGN,NPLOC4,AUP1,DNAJB9,HSP90B1,YOD1,RNF103,TRIM25,FOXRED2,TRIM13,UBXN4,RNF121,EDEM3,SGTB,FAF1,UBXN10,ERLIN1,FAM8A1,CAV1,FBXO17,FBXO27,USP14,UBE2G2,ERLEC1,AMFR,HERPUD1,EDEM2,DNAJC10,EDEM1,UBE2J1,JKAMP,SVIP
GOBP_UBIQUITIN_DEPENDENT_PROTEIN_CATABOLIC_PROCESS_VIA_THE_MULTIVESICULAR_BODY_SORTING_PATHWAY	AUTISM	-0.00226883	0.00802464	0.777382	26	0.861924	brain	TWAS	c5	0.777382	1	VPS36,MVB12A,NEDD4,CHMP1A,VPS37C,UBAP1L,CHMP3,CHMP2A,STAM2,VPS37B,VPS4A,VPS4B,CHMP4A,CHMP4B,SNF8,TOM1L1
GOBP_UNSATURATED_FATTY_ACID_BIOSYNTHETIC_PROCESS	AUTISM	0.00912416	0.00651654	0.161467	37	0.671965	brain	TWAS	c5	0.161467	1	HPGDS,SCD5,CBR1,ALOX15,PRXL2B,FADS1,DAGLB,ELOVL5,ELOVL2,DECR2,ALOX12,ALOX15B,ELOVL1,PTGIS,PLA2G4A,PIBF1,ELOVL7,ELOVL4,DEGS1,AVPR1A,AKR1C3
GOBP_UROGENITAL_SYSTEM_DEVELOPMENT	AUTISM	0.00059458	0.000929734	0.522487	242	0.335364	brain	TWAS	c5	0.522487	1	PKD1L3,BAG6,DCHS2,ENPEP,HPGD,NPNT,PKD2,AP1B1,FRAS1,CC2D2A,PROM1,EAF2,WFS1,PDGFA,ARL3,DACT2,GDF11,NRP1,FGF2,SPRY1,ITGA3,LGR5,PYGO2,TNS2,SLIT2,CYP26B1,BMP7,OVOL1,FGF10,TRAF3IP1,LAMB2,GREB1L,NUP107,ESR1,PTK7,WNT9B,ITGB3,CRLF1,GREM1,FMN1,KIRREL3,RET,STRA6,STAT1,BICC1,NUP85,JMJD6,EPCAM,DYNC2H1,PDGFD,AHI1,HEYL,ZMPSTE24,VANGL2,DLG5,AMH,BMP4,IFT27,MPST,AQP11,ITGA8,HS3ST3A1,HS3ST3B1,AP2B1,NUP133,AGT,CRKL,PTCD2,ACE,UPK3A,WNT7B,KANK2,FGFR2,AQP1,PAX8,CTNNB1,ACAT1,WNT4,EPHB2,SMO,CASP9,ALDH1A2,PBX1,LRP4,NUP160,HS2ST1,RPGRIP1L,MMP2,ALOX15B,CAT,FEM1B,MAGI2,CEP290,SDC4,SGPL1,PSAP,ID4,JAG1,C1GALT1,ERBB4,FADD,PTEN,NPHP3,SULF2,BCL2,LRRK2,WNT5A,LRP2,GLI2,BMPER,ADAMTS16,SRD5A1,DCHS1,ACVR2B,WNT2B,CYP4A11,CYP4A22,IFT88,FLCN,ARID5B,SNX17,APAF1,NF1,LAMA5,BCL2L11,HSPB11,PCSK9,EDNRB,GDNF,SERPINF1,CTSH,FREM2,TRAF3IP2,FGF1,CYP26A1,RBP4,PLCE1,HELLS,SEC61A1,PLXND1,TBC1D32,IQGAP1,WNT6,PRLR,GZF1,AGTR1,AKR1B1,ADAMTS6,SMAD2,GFRA1,EMX2,PYGO1
GOBP_VACUOLAR_ACIDIFICATION	AUTISM	0.004401	0.008524	0.60564	24	0.409832	brain	TWAS	c5	0.60564	1	CLIC4,ATP6V0E2,GRN,PPT1,SLC11A1,RNASEK,CLN6,ATP6V0B,TMEM9,TMEM106B,DMXL2,ATP6V0D1,TMEM199,ATP6V0A2,TCIRG1,ATP6V0A4,CLN3,CCDC115
GOBP_VACUOLAR_LOCALIZATION	AUTISM	-0.00021482	0.000982856	0.826987	59	0.228051	brain	TWAS	c5	0.826987	1	PLEKHM1,RABGEF1,BORCS7,BLOC1S1,STXBP2,PIK3CD,RAB3A,KXD1,BORCS8,SNX4,FER,DEF8,ADGRE2,SNAP23,MILR1,SNX6,CD300A,UNC13D,CD84,HMOX1,MYH9,FAM98A,VPS33A,PLEKHM2,BLOC1S2,VAMP2,SPHK2,ADORA2B,FLCN,CHGA,PTGDR,CPLX2,CBL,TMEM106B,RASGRP1,BORCS5,LGALS9,S100A13,PIK3CG,ARL8B,FES,VPS33B,C12orf4,VAMP3,LAT,GAB2
GOBP_VACUOLAR_TRANSPORT	AUTISM	-0.000535762	0.00305064	0.86059	156	0.575812	brain	TWAS	c5	0.86059	1	NCOA4,VPS4A,AP1G1,VPS53,RILP,GRN,PLEKHM1,SMURF1,AP4M1,GAK,TMEM50B,UEVLD,RNF215,SCARB2,VPS13D,VPS36,LEPROT,VPS13C,VTA1,BIN1,AKTIP,TMEM50A,M6PR,USE1,MVB12A,GCC2,VPS16,NEDD4,CHMP1A,EPG5,CACNG5,EHD3,VPS37C,TPCN2,CHMP3,MGRN1,NAGPA,AP3D1,AP3B1,ARSB,ZFYVE16,UBXN6,AP3S2,VPS33B,ATG14,SPTBN5,VPS39,SNX27,WASH3P,VPS41,PCDHGA3,NDFIP1,CHMP2A,STAM2,TRAK1,VPS52,PRKN,MON1B,VPS33A,VPS37B,GNPTAB,PINK1,NPC1,RNF157,ATP6V0D1,PIK3R4,VPS11,KIF13A,ATP13A2,VPS4B,LRRK2,TGFBRAP1,HOOK1,TMEM106B,ALS2,VTI1B,FHIP1B,CHMP4A,LAPTM5,CHMP4B,LYST,PCSK9,NDFIP2,RAB7A,RHOB,ADRB2,PIK3C3,SNF8,ANKFY1,ARL8B,RAB12,CCDC91,CLN3,GNPTG,STX8
GOBP_VACUOLE_ORGANIZATION	AUTISM	0.00408637	0.00305489	0.181011	178	0.953892	brain	TWAS	c5	0.181011	1	CTSD,PIP4K2B,NSFL1C,VPS16,STING1,SMURF1,AP4M1,WIPI2,TMEM175,ATG7,MTMR3,SCARB2,STBD1,P2RX7,VPS33A,MFN2,LRBA,TMEM165,MFSD8,RAB5A,ATG2A,TCIRG1,RALB,ATG16L1,AKTIP,SNX4,FEZ2,ANXA2,TMEM39A,ADPRH,MAN2A1,MTOR,CHMP1A,ATG12,HPS1,HEXA,SCFD1,TPCN2,WIPI1,GRN,CHMP3,PIP4K2C,ATG5,CHMP6,WDR45B,MYO7A,RUFY4,ATG9A,ATG14,AP3B1,ARSB,PIK3C2B,MBTPS1,CHMP2A,ZKSCAN3,ATG16L2,RNASEK,PHF23,ULK3,ATG4B,HPS4,NAGLU,ATG13,ACP2,PLA2G5,PINK1,SH3GLB1,GNPTAB,CLN6,TRAPPC8,ATP6V0B,ACP3,VPS4A,MAP1LC3B,VPS11,NAGPA,HEXB,MOAP1,ATP13A2,TMEM9,LRRK2,HOOK1,TMEM106B,TOM1,CLVS2,CHMP4B,MAP1LC3A,PIP4K2A,SNX7,FHIP1B,IFT88,CHMP4A,TMEM199,LAPTM5,SNX18,LYST,RAB39A,FIG4,UBXN2A,PIK3C3,ARL8B,TMEM41B,RAB7A,RAB43,RAB3GAP2,ULK2,VPS33B,ELAPOR1,ATP10B,CLN3,NUPR1,SEC22B,GAA,ATG2B,CCDC115
GOBP_VASCULAR_ASSOCIATED_SMOOTH_MUSCLE_CELL_MIGRATION	AUTISM	-0.0088472	0.00825508	0.283842	21	0.284961	brain	TWAS	c5	0.283842	1	NFE2L2,TERT,DDR2,DOCK7,GNA13,DDIT3,AGT,PRKG1,TPM1,TAFA5,NF1,GNA12,DOCK4
GOBP_VASCULAR_ASSOCIATED_SMOOTH_MUSCLE_CELL_PROLIFERATION	AUTISM	-0.0056737	0.00636055	0.372386	35	0.649124	brain	TWAS	c5	0.372386	1	HPGD,MFN2,TERT,DDR2,FGF2,EFEMP2,LDLRAP1,GNAI2,ERN1,GNA13,MAP3K5,DDIT3,AGT,S1PR2,P2RY6,MMP2,PDCD4,BMPR1A,PTEN,HMOX1,PRKG1,TPM1,TAFA5,POLDIP2,NF1,NDRG2,GNA12
GOBP_VASCULAR_ASSOCIATED_SMOOTH_MUSCLE_CONTRACTION	AUTISM	0.00450646	0.00802565	0.574452	24	0.205377	brain	TWAS	c5	0.574452	1	CD38,EDN3,P2RX1,AGT,ARHGAP42,GRIP2,MKKS,SLC8A1,HTR2A,BBS2,EDNRB,ADRA2B,DOCK4
GOBP_VASCULAR_ENDOTHELIAL_GROWTH_FACTOR_PRODUCTION	AUTISM	-0.00722009	0.00856613	0.399304	25	0.979522	brain	TWAS	c5	0.399304	1	EIF2AK3,HPSE,ADAMTS3,FLT4,ARNT,BRCA1,HIF1A,NODAL,ATF4,ADORA2B,CCBE1,SULF2,CYP1B1,NDRG2,IL1A,SARS1,IL6ST
GOBP_VASCULAR_ENDOTHELIAL_GROWTH_FACTOR_RECEPTOR_SIGNALING_PATHWAY	AUTISM	0.00258027	0.00735061	0.725567	32	0.595955	brain	TWAS	c5	0.725567	1	AXL,PRKCB,KDR,FLT4,NRP1,FGF10,EPN2,PRKD2,NEDD4,ITGB3,PDCD6,ARNT,PTPN1,VEGFB,HIF1A,ITGA5,MMRN2,VTN,BCAR1,FYN,PAK2
GOBP_VASCULAR_ENDOTHELIAL_GROWTH_FACTOR_SIGNALING_PATHWAY	AUTISM	0.00883162	0.00650135	0.174328	35	0.561603	brain	TWAS	c5	0.174328	1	FLT3,ADAMTS3,PDGFRA,KDR,FLT4,SMOC2,NRP1,GAB1,PIK3CD,PRKD2,SEMA6A,IL12A,VEGFB,MYO1C,CCBE1,NRP2,ROBO1,NUS1
GOBP_VASCULAR_PROCESS_IN_CIRCULATORY_SYSTEM	AUTISM	0.00033186	0.000941083	0.724361	222	0.188682	brain	TWAS	c5	0.724361	1	VSTM4,SLC29A4,ABCC5,GUCY1A1,ATP8A1,DRD5,SOD3,NPPA,CD38,SLC15A2,INSR,LEPR,C2CD4A,ABCC3,SOD2,SLC22A1,SLC22A3,ADRB1,UTS2R,SLC16A12,CBS,SLIT2,SLC29A2,GPX1,SLC38A3,PLVAP,SLC27A1,ROCK1,TJP3,TACR1,EXT2,EDN3,TACR2,TRPM4,SLC9A3R1,ATP2B4,ITGA1,ATP1A4,GCLC,SLC13A3,SLC2A10,KCNMA1,MYLK3,ATG5,SCPEP1,SLC38A1,SLC38A2,P2RX1,ATP2A3,SMTNL2,OXTR,SLC6A1,BCR,ADORA2A,CD36,FERMT2,GCH1,SLC12A2,AGT,ABCC1,ABCC8,ACE,F2R,F2RL1,ADRA1B,GCLM,PDE2A,P2RY2,SLCO3A1,SLC2A4,ATP1B2,AKAP12,PDE3A,SLCO1C1,ABCC9,SLC4A8,MMP2,BBS2,P2RY1,ARHGAP42,NPR3,SLC22A5,BDKRB2,RGS2,SLC28A2,SLC6A6,GRIP2,MKKS,SLC8A1,CPS1,SLC7A8,KCNMB4,CAV1,ADORA2B,YES1,SLC29A1,SLC19A1,SLC24A3,DRD1,HTR1D,NOS1,SLC6A17,SLC2A13,LRP2,AGER,SLC1A4,BMPR2,ADCY6,PRKG1,KNG1,DDAH1,SLC5A6,PLA2G6,OCLN,SMTNL1,CLDN5,EDNRB,KCNMB1,SLC1A3,ECE1,KCNA5,SERPINF2,LRP3,ADRB2,FAAH,AVPR1A,ADRA2B,UTS2B,ITGB1BP1,ROCK2,HTR1A,AGTR1,ADRA1D,DOCK4,ABCC4,FGFBP3
GOBP_VASCULAR_TRANSPORT	AUTISM	0.00342549	0.00526865	0.515586	69	0.462949	brain	TWAS	c5	0.515586	1	SLC29A4,ABCC5,ATP8A1,SLC4A4,SLC15A2,INSR,LEPR,ABCC3,SLC22A1,SLC22A3,SLC16A12,SLC29A2,SLC38A3,SLC27A1,SLC6A1,SLC9A3R1,ATP2B4,ATP1A4,SLC13A3,SLC2A10,SLC38A1,SLC38A2,ATP2A3,CD36,SLC12A2,ABCC1,SLCO3A1,SLC2A4,ATP1B2,SLCO1C1,ABCC9,SLC4A8,SLC22A5,SLC28A2,SLC6A6,SLC7A8,SLC29A1,SLC19A1,SLC24A3,SLC6A17,SLC2A13,LRP2,AGER,SLC1A4,SLC5A6,SLC1A3,LRP3,AVPR1A,ABCC4
GOBP_VASOCONSTRICTION	AUTISM	0.00492711	0.00497689	0.322175	66	0.0711459	brain	TWAS	c5	0.322175	1	DRD5,CD38,TACR1,EDN3,TRPM4,P2RX1,SMTNL2,OXTR,AGT,ACE,F2R,ADRA1B,MMP2,BBS2,ARHGAP42,BDKRB2,GRIP2,MKKS,SLC8A1,KCNMB4,CAV1,HTR2A,HTR1D,BMPR2,SMTNL1,EDNRB,ECE1,KCNA5,FAAH,AVPR1A,ADRA2B,HTR1A,AGTR1,ADRA1D,DOCK4
GOBP_VASODILATION	AUTISM	-0.00203295	0.00461088	0.659283	63	0.740865	brain	TWAS	c5	0.659283	1	VSTM4,GUCY1A1,NPPA,ADRB1,GPX1,EXT2,ITGA1,KCNMA1,ATG5,GCH1,AGT,F2RL1,NPR3,BDKRB2,RGS2,MKKS,CPS1,ADORA2B,DRD1,NOS1,BBS2,PRKG1,KNG1,PLA2G6,EDNRB,KCNMB1,ADRB2
GOBP_VENTRAL_SPINAL_CORD_DEVELOPMENT	AUTISM	0.00357963	0.0119649	0.764804	17	0.0942816	brain	TWAS	c5	0.764804	1	OLIG2,SUFU,SOX1,DCTN1,SCYL3,ABT1,GIGYF2,GLI2,VSTM5,RELN,DYNC2H1,LRP8,LMO4,IFT172
GOBP_VENTRICULAR_CARDIAC_MUSCLE_CELL_ACTION_POTENTIAL	AUTISM	-0.000462251	0.00907395	0.959371	26	0.818011	brain	TWAS	c5	0.959371	1	NOS1AP,BIN1,KCNE4,TRPM4,CTNNA3,DSP,KCNE3,RNF207,JUP,SCN2B,CAV1,DSC2,GPD1L,SCN5A,SCN3B,DLG1,PKP2
GOBP_VENTRICULAR_CARDIAC_MUSCLE_CELL_MEMBRANE_REPOLARIZATION	AUTISM	0.00710644	0.012549	0.571193	12	0.125084	brain	TWAS	c5	0.571193	1	WDR1,NOS1AP,KCNE4,ZMPSTE24,KCNH6,CACNA2D1,KCNE3,RNF207,SCN4B,SCN2B,SCN5A
GOBP_VENTRICULAR_CARDIAC_MUSCLE_TISSUE_DEVELOPMENT	AUTISM	-0.00143533	0.00955844	0.880636	24	0.409755	brain	TWAS	c5	0.880636	1	TNNI3,FKBP1A,HOPX,RBPJ,HEY2,ZMPSTE24,DSP,PTCD2,FGFR2,MYH7,BMPR1A,TNNT2,LRP2,TPM1,TBX5,TGFBR3,COL11A1,PKP2
GOBP_VENTRICULAR_CARDIAC_MUSCLE_TISSUE_MORPHOGENESIS	AUTISM	-0.00346952	0.0103594	0.737688	20	0.244441	brain	TWAS	c5	0.737688	1	TNNI3,FKBP1A,RBPJ,HEY2,DSP,PTCD2,FGFR2,MYH7,BMPR1A,TNNT2,LRP2,TPM1,TGFBR3,COL11A1,PKP2
GOBP_VENTRICULAR_SEPTUM_MORPHOGENESIS	AUTISM	0.0113299	0.00929383	0.222816	25	0.505591	brain	TWAS	c5	0.222816	1	FZD1,FGFRL1,RBPJ,HEY2,SLIT2,SAV1,BMP4,FGFR2,EGLN1,APLNR,BMPR1A,HEYL,WNT5A,BMPR2,ROBO1,TGFBR3,ZFPM1
GOBP_VENTRICULAR_SYSTEM_DEVELOPMENT	AUTISM	-0.0127429	0.00796693	0.109717	28	0.642539	brain	TWAS	c5	0.109717	1	HYDIN,MBOAT7,NME5,CDK6,SLC7A11,TTC21B,BBS1,BBS4,ODAD2,AQP1,ATP1B2,UCHL5,TSKU,NUMB,RPGRIP1L,SEMA6D,DNAH5,CELSR2
GOBP_VESICLE_BUDDING_FROM_MEMBRANE	AUTISM	0.00328241	0.00411154	0.424673	82	0.59079	brain	TWAS	c5	0.424673	1	AP3B2,P2RX7,SAR1B,MIA3,TRAPPC5,TRAPPC10,TMED9,VAPA,PEF1,TFG,ANXA2,TRAPPC6A,WASL,VAPB,KLHL12,TBC1D20,AP3D1,SEC23A,AP3S2,AP3B1,PDCD6,GOLPH3L,S100A10,CUL3,FNBP1L,SLC2A4,PRKN,TRAPPC13,SEC31B,GBF1,SNAP91,TRAPPC8,SAR1A,VPS4A,TRAPPC2B,TRAPPC4,TRAPPC12,SCAP,ARFGAP3,CHMP4A,MYO18A,CHMP4B,RILP,SEC23B,SEC16B,TRAPPC2L,GOLPH3
GOBP_VESICLE_CARGO_LOADING	AUTISM	-0.00476512	0.00619489	0.441773	26	0.319035	brain	TWAS	c5	0.441773	1	AP3B2,CTAGE6,MIA3,TBC1D20,AP3D1,SEC23A,MIA2,AP3S2,AP3B1,SEC31B,SAR1A,KIF13A,SCAP,SEC23B
GOBP_VESICLE_DOCKING	AUTISM	0.00237956	0.00517569	0.645691	64	0.406054	brain	TWAS	c5	0.645691	1	SNPH,USO1,NDRG4,EXOC1,RAB3B,EXOC4,STX4,STXBP2,EXOC6B,RALB,RAB8A,UNC13A,RAB3A,STX16,PPFIA3,CLN3,STX7,EXOC3,PLEK,RAB3D,STX6,EXOC8,STX2,SYTL2,KCNB1,EXOC7,EXOC2,VPS11,CAV2,CFTR,CPLX2,STX1A,VTI1B,RAB15,STX10,RAB8B,CTBP2,UNC13C,STXBP3,RAB3C,EXOC6,STX3,RAB12,BVES,VAMP3,STX8,CEP83
GOBP_VESICLE_DOCKING_INVOLVED_IN_EXOCYTOSIS	AUTISM	0.00277114	0.00566277	0.624586	55	0.228705	brain	TWAS	c5	0.624586	1	SNPH,EXOC1,RAB3B,EXOC4,STXBP2,EXOC6B,RALB,RAB8A,UNC13A,RAB3A,PPFIA3,EXOC3,PLEK,RAB3D,EXOC8,SYTL2,KCNB1,EXOC7,EXOC2,VPS11,CPLX2,STX1A,VTI1B,RAB15,RAB8B,CTBP2,UNC13C,CFTR,STXBP3,RAB3C,EXOC6,RAB12,VAMP3
GOBP_VESICLE_FUSION_TO_PLASMA_MEMBRANE	AUTISM	0.0119154	0.00958053	0.213607	19	0.555966	brain	TWAS	c5	0.213607	1	GRIK5,CPLX1,SNAP47,STX4,RAB3A,SNAP23,SNAP29,STX2,TRARG1,SYT9,STX1A,STX3
GOBP_VESICLE_LOCALIZATION	AUTISM	-0.00402411	0.00280134	0.150861	191	0.359446	brain	TWAS	c5	0.150861	1	MYO1H,AP3B2,MYO19,TPGS1,AP3D1,USO1,LIMK2,SYN3,EXOC1,SYNDIG1,EXOC4,BLOC1S1,SAR1B,SNCA,CCDC186,TRAPPC5,MYO1F,TRAPPC10,BBS7,TMEM230,STARD3,HAP1,DTNBP1,KIF13A,EXOC6B,MYO15A,TMED9,PEF1,RAB3A,DCTN1,ARL6,TFG,MREG,TRAPPC6A,BLOC1S3,BRSK1,WASL,KIFAP3,SYT4,SNAP23,BBS4,MYO1B,KLHL12,BLOC1S5,WIPI1,CHMP3,MYO7A,CLASP2,PDCD6IP,PPFIA2,BICDL1,AP3S2,VPS33B,AP3B1,PDCD6,EXOC3,BICDL2,KIF3A,CUL3,SEPTIN5,SNAP29,TRAPPC2B,FNBP1L,CHMP2A,CTNNB1,TRAK1,SLC2A4,MAP4K2,PRKN,TRAPPC13,VPS33A,ATP9A,EXOC8,BLOC1S2,GBF1,SNAP91,PINK1,TRAPPC8,SDC4,SAR1A,EXOC7,MYO1C,SMPD3,CDH3,VPS4A,TRAK2,MKKS,EXOC2,SYN2,TRAPPC4,TRAPPC12,FYCO1,RAB27A,PTEN,STARD3NL,ARFGAP3,ATP13A2,VPS4B,RAB17,LRRK2,BBS5,BBS2,MYO5C,MYO5A,AP1M2,BORCS5,TRIP11,IRAG2,CDH2,WDR11,KIF3B,PIK3CG,SNF8,MYO6,DYNC1I1,SEC16B,EXOC6,TRAPPC2L,TCIRG1,C17orf75,MYO1D,CEP19
GOBP_VESICLE_MEDIATED_TRANSPORT_BETWEEN_ENDOSOMAL_COMPARTMENTS	AUTISM	0.0040508	0.00555031	0.465492	52	0.927197	brain	TWAS	c5	0.465492	1	RAB5A,MAPK3,KIF16B,AKTIP,DENND10,CHMP3,MAP2K2,WDR91,ATG14,WASH3P,PIK3R4,DNAJC13,VPS11,MAP2K1,HOOK1,FHIP1B,RAB7A,RILP,WDR81,ANKRD27,PIK3C3,SNF8,EMP2,EEA1,MTMR2,MYO1D,RAB21,STX8
GOBP_VESICLE_MEDIATED_TRANSPORT_IN_SYNAPSE	AUTISM	0.000712816	0.000958054	0.456861	165	0.324275	brain	TWAS	c5	0.456861	1	CALY,CACNB2,AP3B2,DOC2B,GRIK5,SYT5,BRSK1,SNPH,CANX,ACTB,CPLX1,GAK,DGKQ,NSG1,P2RX7,PRKCB,HPCA,SNAP47,CLCN3,NAPB,SYNDIG1,BTBD9,RAB3B,DNAJC6,RAB5A,DOC2A,STX4,SNCA,BIN1,FBXL20,DTNBP1,CLSTN1,RAB8A,UNC13A,RAB3A,RAB27B,BSN,ROCK1,GSK3B,CADPS2,ITGB3,PPP3CB,SYT4,SNAP23,NAPA,PPFIA3,AP2A1,STON1,GSG1L,SYT10,GIPC1,STON2,RIMS3,AP3D1,PIP5K1C,P2RX1,PLD2,AP2B1,AP3S2,AP3B1,RAP1A,PPP3R1,SEPTIN5,SNAP29,DRD2,CACNB4,CTNNB1,SLC2A4,VAMP2,SLC4A8,P2RY1,SNAP91,STX2,RIMS4,OTOF,WNT7A,GRIP2,SYN2,VAMP4,ADORA2B,CSPG5,RIMS1,DRD4,AP2A2,TH,SNCG,ATAD1,PTEN,APBA2,AMPH,DRD1,CPLX2,SLC17A6,SYT9,SYN3,STX1A,LRRK2,ERC2,PREPL,CYFIP1,PSEN1,NUMB,CADPS,GIT2,CTBP2,CDH2,UNC13C,STXBP5,CHRNA5,SYNJ2,STX3,NOSTRIN,ABCA13,ADORA2A,ADCY1,PLD1
GOBP_VESICLE_MEDIATED_TRANSPORT_TO_THE_PLASMA_MEMBRANE	AUTISM	-0.0002032	0.000961243	0.832581	148	0.883526	brain	TWAS	c5	0.832581	1	WASHC2C,VPS53,TRARG1,NSF,ARFRP1,CPLX1,ANKRD50,NSG1,NDRG4,EXOC1,DENND1C,ARL3,EXOC4,EXOC6B,EHD1,BBS1,BLZF1,LLGL1,CLSTN1,SNX4,MICALL2,GCC2,RABEP1,ARHGAP8,STX16,ACSL3,EPG5,STEAP2,INPP5F,EHD3,RAB8A,VPS35L,ARHGAP44,EHD4,VPS39,GOLPH3L,SNX27,WASH3P,SPTBN1,VPS52,DEF6,PKDCC,STX6,ATP9A,EXOC8,ARHGAP1,VAMP2,SYS1,ARFGEF2,GRIP2,EXOC2,ATP2C1,VAMP4,CCDC93,KIF13A,MACF1,RAB17,PREPL,BBS2,SNX7,VPS29,GOLGA4,RAB8B,SNX17,GGA1,MICALL1,RAB11FIP4,CNST,GOPC,ANK3,RAB7A,ANKRD27,SNF8,EXOC6,CMTM6,STX3,VPS26A,BVES,GOLPH3,VAMP3,OPTN,CLN3,OSBPL5,ACAP2,STXBP6,ACTN2
GOBP_VESICLE_ORGANIZATION	AUTISM	0.00139185	0.00222782	0.53213	304	0.738592	brain	TWAS	c5	0.53213	1	CORO1C,AP3B2,VPS4A,AP1G1,IST1,PIP4K2B,DOC2B,TRARG1,RILP,PLEKHM1,GOSR2,SNX11,AKT2,GRIK5,USO1,SCARB2,TMED9,SQSTM1,SPINK2,CPLX1,TMEM175,VPS8,TBC1D4,AP1B1,P2RX7,VPS33A,VPS37B,PI4K2B,HPS3,SNAP47,WASHC4,CLCN3,VPS36,YIPF7,BLOC1S1,RAB5B,SAR1B,STX4,MIA3,SNCA,VTA1,RFX2,TRAPPC5,TRAPPC10,DTNBP1,KIF13A,VAPA,AKTIP,PEF1,RAB8A,AP1M1,MVB12A,UNC13A,RAB3A,TFG,ANXA2,NECTIN2,TRAPPC6A,BLOC1S3,WASL,VPS16,RAB22A,VAPB,STX16,TRAPPC2L,CHMP1A,SNF8,USP8,PIK3C3,SYT4,SNX33,SNAP23,YIPF4,OSBP,STX3,VPS37C,PI4K2A,HPS1,BLOC1S2,TMEM9,KLHL12,RAB29,BLOC1S5,CLN3,STX7,CHMP3,AP3D1,PLEKHJ1,SEC23A,AP3B1,ZFYVE16,UVRAG,MYO7A,AQP11,PDCD6IP,AP3S2,VPS33B,PDCD6,NKD2,VPS39,GOLPH3L,S100A10,WASH3P,AP1S3,SERPINE2,CUL3,SNX19,SNAP29,VPS41,F2R,AQP1,FNBP1L,VAMP1,ACRBP,TRAPPC2B,CHMP2A,STAM2,RNASEK,DLG4,SLC2A4,VAMP2,SYT13,ARFGAP2,PRKN,TRAPPC13,STX6,CPLANE2,ATP13A2,HPS4,EXOC8,PLA2G5,SEC31B,GBF1,STX8,SNAP91,TRAPPC8,STX2,ATP6V0B,SDC4,SRGN,SAR1A,ARFGEF2,SPHK1,VAMP4,AGFG1,TRAPPC4,VPS11,RNF26,CAV2,CAV1,TRAPPC12,ALS2CL,SCAP,UNC13C,RAB27A,RUBCNL,DNAJC13,PHETA2,ARFGAP3,FHIP1B,SYT9,BCL2,VPS4B,STX1A,TGFBRAP1,HOOK1,TOM1,ALS2,VTI1B,GARIN1A,GARIN1B,CCDC136,ATP6V1F,PIP4K2A,BACE2,RAB38,RAB8B,CHMP4A,STXBP6,MYO18A,IRAG2,GOSR1,CHMP4B,LYST,VAV3,SORT1,RAB39A,ANKRD27,TMEM127,ANKFY1,SEC23B,SEC16B,ARL8B,YIPF5,PTPRN,GOLPH3,C2CD5,VAMP3,BAIAP3,CD2AP,SEC22B
GOBP_VESICLE_TARGETING	AUTISM	-0.00588121	0.0044364	0.184948	73	0.264974	brain	TWAS	c5	0.184948	1	EXOC1,EXOC4,SAR1B,TRAPPC5,TRAPPC10,STARD3,EXOC6B,TMED9,PEF1,TFG,TRAPPC6A,SNAP23,KLHL12,WIPI1,CLASP2,PDCD6,EXOC3,CUL3,SEPTIN5,SNAP29,MAP4K2,TRAPPC13,EXOC8,TRAPPC8,SAR1A,EXOC7,EXOC2,TRAPPC2B,TRAPPC4,TRAPPC12,STARD3NL,ARFGAP3,AP1M2,TRIP11,GBF1,IRAG2,WDR11,SEC16B,EXOC6,TRAPPC2L,C17orf75,CEP19
GOBP_VESICLE_TARGETING_ROUGH_ER_TO_CIS_GOLGI	AUTISM	-0.0140097	0.00865233	0.105408	26	0.250669	brain	TWAS	c5	0.105408	1	SAR1B,TRAPPC5,PEF1,TFG,TRAPPC6A,KLHL12,PDCD6,CUL3,TRAPPC8,SAR1A,TRAPPC2B,TRAPPC4,TRAPPC12,SEC16B,TRAPPC2L
GOBP_VIRAL_BUDDING	AUTISM	0.00487516	0.0083576	0.559677	27	0.626677	brain	TWAS	c5	0.559677	1	VTA1,MVB12A,NEDD4,CHMP1A,VPS37C,CHMP3,MITD1,PDCD6IP,CHMP2A,VPS37B,VPS4A,VPS4B,CHMP4A,CHMP4B,SNF8
GOBP_VIRAL_GENE_EXPRESSION	AUTISM	-0.00715427	0.00493836	0.147418	76	0.653981	brain	TWAS	c5	0.147418	1	PTBP1,ZNF639,CANX,MGAT4B,REST,SPCS3,HDAC1,TRIM62,GSK3B,PARP9,TRIM8,LARP7,ST3GAL4,RRP1B,SP1,MOGS,EIF3B,MAN2A1,EP300,EIF2AK4,ATG12,PRMT1,SPCS1,EIF2D,HEXIM1,USF1,ATG5,EIF3D,EIF3L,SMARCB1,TRIM13,MGAT5,CCNT2,EIF3G,SMARCA4,MDFIC,TAF11,MON1B,DENR,PSMC3,ST6GALNAC2,INPP5K,HPN,USF2,IFITM3,ST6GAL1,GALNT1,ST6GALNAC3,SSB,FUT8,EDEM2,MGAT4C,TRIM27,EIF3F,FURIN
GOBP_VIRAL_GENOME_REPLICATION	AUTISM	-0.000495527	0.00406029	0.902866	84	0.342816	brain	TWAS	c5	0.902866	1	CTBP1,CLEC4M,DDX56,PPIA,IFIT1,IFIT5,PPIH,TNIP1,PLSCR1,BANF1,ATG16L1,VAPA,KPNA6,TMEM39A,VAPB,EIF2AK4,RESF1,TBC1D20,GBP7,PPIE,ATG5,OAS3,FBXL2,SMARCB1,IFIH1,ATG16L2,PRKN,NR5A2,RNASEL,STAU1,ZNFX1,MPHOSPH8,INPP5K,ZC3HAV1,APOBEC3A,APOBEC3C,APOBEC3D,APOBEC3F,APOBEC3G,LTF,IFITM2,IFITM1,IFITM3,EIF2AK2,ADARB1,BCL2,LAMTOR5,TOP2B,TASOR,MX1,CTBP2,YTHDC2,ADAR,PIK3C3,IFI16,TMEM41B,MAVS,SRPK1
GOBP_VIRAL_LIFE_CYCLE	AUTISM	0.000262364	0.00244955	0.914704	219	0.760629	brain	TWAS	c5	0.914704	1	MRC1,VPS4A,WWP2,IST1,BSG,ZNF639,TRIM27,TRIM26,HSPA1B,HLA-DRB1,EGFR,CTBP1,GPR15,SCARB2,TRIML2,KPNA6,TRIM62,ISG15,TNFRSF4,TNFRSF14,INSR,CLEC4G,CLEC4M,TRIM8,CH25H,IFIT1,IFIT5,ITGB1,NRP1,TRIM21,TRIM68,TRIM6,TRIM22,TRIM5,SMPD1,VTA1,DDX56,PPIA,PPIH,TNIP1,PLSCR1,AGTR1,BANF1,PC,ATG16L1,VAPA,BST2,MVB12A,PVR,NECTIN2,TMEM39A,VAPB,NEDD4,EIF2AK4,TYRO3,CHMP1A,ZNF502,ITGB3,SNF8,RESF1,FAM111A,VPS37C,SPCS1,TPCN2,KPNA2,GBP7,CD55,CR2,CR1,CD46,PPIE,IFI16,F11R,CHMP3,ATG5,SNX3,TRIM25,MITD1,OAS3,TPCN1,FBXL2,PDCD6IP,NMT2,SMARCB1,JPT2,CLDN9,RPSA,CDHR3,DPP4,IFIH1,LDLR,HAVCR1,CD4,CHMP2A,TRIM59,ATG16L2,ITGAV,CXADR,RNASEK,EFNB3,PRKN,NR5A2,UVRAG,VPS37B,ZC3HAV1,CLEC5A,RNASEL,NPC1,USP6NL,STAU1,ZNFX1,MPHOSPH8,INPP5K,ITGA5,LGALS1,APOBEC3A,APOBEC3C,APOBEC3D,APOBEC3F,APOBEC3G,DDX6,NECTIN1,CAV2,CAV1,CCR5,LTF,IFITM2,IFITM1,IFITM3,HSP90AB1,ADARB1,PTX3,AXL,BCL2,VPS4B,LAMTOR5,TOP2B,TASOR,CD81,ITGA2,MX1,CTBP2,CHMP4A,LGALS9,YTHDC2,CHMP4B,ITCH,ADAR,SCARB1,CDK1,PIK3C3,ARL8B,SIVA1,DAG1,XPR1,CIITA,TMEM41B,RAB7A,RAB43,SLC52A1,ISG20,FURIN,MAVS,HS3ST5,SRPK1,DYNLT1
GOBP_VIRAL_PROCESS	AUTISM	9.01E-05	0.00224752	0.968024	282	0.62345	brain	TWAS	c5	0.968024	1	MRC1,VPS4A,WWP2,ST3GAL2,IST1,BSG,PTBP1,ZNF639,CANX,MGAT4B,TRIM27,TRIM26,HSPA1B,HLA-DRB1,EGFR,REST,CTBP1,GPR15,SPCS3,SCARB2,TRIML2,KPNA6,HDAC1,TRIM62,ISG15,TNFRSF4,TNFRSF14,GSK3B,PARP9,INSR,CLEC4G,CLEC4M,TRIM8,CH25H,IFIT1,IFIT5,LARP7,ITGB1,NRP1,TRIM21,TRIM68,TRIM6,TRIM22,TRIM5,SMPD1,ST3GAL4,VTA1,RRP1B,ADARB1,DDX56,PPIA,SP1,ITGA5,PPIH,CSF1R,TNIP1,PLSCR1,AGTR1,BANF1,PC,ATG16L1,VAPA,MOGS,BST2,MVB12A,EIF3B,PVR,NECTIN2,TMEM39A,VAPB,NEDD4,MAN2A1,APOBEC3A,APOBEC3C,APOBEC3D,APOBEC3F,APOBEC3G,EP300,EIF2AK4,TYRO3,CHMP1A,ZNF502,ITGB3,CALCOCO2,SNF8,RESF1,BICD1,ATG12,PRMT1,FAM111A,VPS37C,SPCS1,STAT1,TPCN2,KPNA2,GBP7,EIF2D,CD55,CR2,CR1,CD46,HEXIM1,PPIE,IFI16,F11R,USF1,CHMP3,MPHOSPH8,ZDHHC20,ATG5,SNX3,TRIM25,MGAT4A,MITD1,OAS3,TPCN1,EIF3D,LGALS1,EIF3L,RCC1,FBXL2,UBP1,PDCD6IP,NMT2,SMARCB1,JPT2,CLDN9,ZDHHC8,RPSA,KPNA3,TRIM13,CDHR3,DPP4,IFIH1,MGAT5,CCNT2,EIF3G,SMARCA4,LDLR,HAVCR1,CD4,MDFIC,CHMP2A,TRIM59,ATG16L2,ITGAV,TAF11,SRPK1,CXADR,RNASEK,EFNB3,PRKN,NR5A2,UVRAG,MON1B,DENR,VPS37B,ZC3HAV1,CLEC5A,PSMC3,RNASEL,NPC1,USP6NL,STAU1,ZNFX1,ST6GALNAC2,INPP5K,RAN,DDX6,NECTIN1,CAV2,CAV1,CCR5,LTF,BTBD17,HPN,USF2,IFITM2,IFITM1,IFITM3,IRF7,HSP90AB1,ST6GAL1,PTX3,EFNB2,LIG4,GALNT1,AXL,ST6GALNAC3,BCL2,VPS4B,LAMTOR5,TOP2B,TASOR,SSB,CD81,ITGA2,FUT8,CHMP4B,ITCH,EDEM2,MX1,EIF3F,CTBP2,CHMP4A,LGALS9,YTHDC2,ADAR,SCARB1,CDK1,PIK3C3,ARL8B,SIVA1,DAG1,XPR1,TMEM41B,CIITA,RAB7A,RAB43,SLC52A1,ISG20,FURIN,MAVS,HS3ST5,DYNLT1,HTR2A
GOBP_VIRAL_PROTEIN_PROCESSING	AUTISM	-0.00795874	0.00746199	0.286166	32	0.522561	brain	TWAS	c5	0.286166	1	CANX,MGAT4B,SPCS3,GSK3B,PARP9,ST3GAL4,MOGS,MAN2A1,PRMT1,SPCS1,MGAT4A,ST6GALNAC2,ST6GAL1,GALNT1,ST6GALNAC3,FUT8,EDEM2,MGAT4C,FURIN
GOBP_VIRAL_RELEASE_FROM_HOST_CELL	AUTISM	-0.00514955	0.00758229	0.49704	27	0.393461	brain	TWAS	c5	0.49704	1	VPS4A,IST1,TRIM62,PPIA,VAPA,CHMP1A,ZNF502,CHMP3,TRIM25,CHMP2A,VPS37B,CAV2,VPS4B,CHMP4A,CHMP4B,ARL8B
GOBP_VIRAL_RNA_GENOME_REPLICATION	AUTISM	0.00121669	0.0107956	0.910266	18	0.552726	brain	TWAS	c5	0.910266	1	ATG16L1,RESF1,ATG5,FBXL2,SMARCB1,ATG16L2,MPHOSPH8,INPP5K,APOBEC3A,APOBEC3C,APOBEC3D,APOBEC3F,APOBEC3G,TOP2B,TASOR,TMEM41B
GOBP_VIRAL_TRANSCRIPTION	AUTISM	0.000317804	0.00738279	0.965664	32	0.681418	brain	TWAS	c5	0.965664	1	ZNF639,REST,HDAC1,TRIM62,TRIM8,LARP7,RRP1B,SP1,EP300,HEXIM1,USF1,SMARCB1,TRIM13,CCNT2,SMARCA4,MDFIC,TAF11,MON1B,PSMC3,INPP5K,HPN,USF2,IFITM3,TRIM27
GOBP_VIRAL_TRANSLATION	AUTISM	-0.0179739	0.0123724	0.146298	15	0.612793	brain	TWAS	c5	0.146298	1	PTBP1,EIF3B,EIF2AK4,ATG12,EIF2D,ATG5,EIF3D,EIF3L,DENR,SSB,EIF3F
GOBP_VIRION_ASSEMBLY	AUTISM	0.00278063	0.00810361	0.731497	31	0.65162	brain	TWAS	c5	0.731497	1	VTA1,MVB12A,NEDD4,CHMP1A,VPS37C,SPCS1,TBC1D20,CHMP3,MITD1,PDCD6IP,CHMP2A,VPS37B,USP6NL,VPS4A,DDX6,VPS4B,CHMP4A,CHMP4B,SNF8,RAB43
GOBP_VISUAL_BEHAVIOR	AUTISM	-0.00744534	0.00530257	0.160289	57	0.589901	brain	TWAS	c5	0.160289	1	ABCA7,SLC7A11,NDRG4,PPP1R1B,DRD1,RGS14,GRIN2A,B3GAT1,CTNS,NPHP1,DRD2,ABCC8,PDE8B,NPHP4,HIF1A,B4GALT2,PDE1B,RIC8A,OPN4,LRRN4,ITGB1,KRAS,NF1,CHRNB2
GOBP_VITAMIN_METABOLIC_PROCESS	AUTISM	0.00351287	0.00325369	0.280295	126	0.896911	brain	TWAS	c5	0.280295	1	CUBN,MMAB,PM20D2,VKORC1L1,NFKB1,TCN2,VNN1,VNN2,CBR1,HLCS,ALDH1L2,MMAA,GSTO1,GSTO2,CLYBL,VKORC1,PDXK,SLC19A1,PANK2,SLC23A2,CYP26B1,SHMT1,MTHFD2,PNPO,CYP4F3,CYP4F12,CYP4F11,CYP11A1,CYP1A1,SLC52A3,ABCD4,GCLC,PLTP,DHFR,PIAS4,RLBP1,CYP27A1,ABCC1,SNAI1,ALDH1A2,MTHFS,ACP3,SLC19A3,LRP2,CD320,CYP2R1,LGMN,TPK1,PRMT3,PDXP,MTRR,CRABP1,CYP4F2,MMACHC,AKR1A1,DHFR2,CYP26C1,CYP26A1,MCCC1,FGF23,RBP1,ALPL,CYP24A1,AKR1C3,MTR
GOBP_VITAMIN_TRANSPORT	AUTISM	-0.000953059	0.00714524	0.89389	42	0.508116	brain	TWAS	c5	0.89389	1	CUBN,ABCC5,TCN2,SLC23A2,PDPN,RTBDN,SLC27A1,STRA6,SLC25A19,SLC52A3,ABCD4,SLC2A10,ABCC1,C2orf83,SLC19A3,SLC19A1,SLC2A14,LRP2,CD320,SLC22A14,SLC5A6,SLC2A2,SLC35F3,SCARB1
GOBP_WALKING_BEHAVIOR	AUTISM	0.00588753	0.00812589	0.468734	26	0.203772	brain	TWAS	c5	0.468734	1	UCHL1,ABHD12,GLRB,SCN1A,ZIC1,KLHL1,HEXA,CNTN2,ZMPSTE24,KCNJ10,CTNS,DRD2,CACNB4,EFNB3,NPC1,CEND1,DRD1,SPTBN4
GOBP_WATER_HOMEOSTASIS	AUTISM	-0.00255047	0.00481088	0.596011	44	0.685793	brain	TWAS	c5	0.596011	1	CLDN4,WFS1,TMPRSS11F,CYP26B1,EXT2,CYP4F12,AKAP11,AQP11,HRNR,FLG,FLG2,AQP1,ALOX12,ALOXE3,ELOVL1,INPP5K,MET,CFTR,SCT,ADCY6,AQP6,CYP4A11,CYP4F2,AKR1B1,CLN3
GOBP_WATER_SOLUBLE_VITAMIN_METABOLIC_PROCESS	AUTISM	-0.00442089	0.00423743	0.296811	79	0.808796	brain	TWAS	c5	0.296811	1	CUBN,MMAB,PM20D2,TCN2,VNN1,VNN2,HLCS,ALDH1L2,MMAA,GSTO1,GSTO2,CLYBL,PDXK,SLC19A1,PANK2,SLC23A2,SHMT1,MTHFD2,PNPO,SLC25A19,SLC52A3,ABCD4,GCLC,DHFR,ABCC1,MTHFS,ACP3,SLC19A3,CD320,TPK1,PDXP,MTRR,MMACHC,AKR1A1,DHFR2,MCCC1,ALPL,MTR
GOBP_WNT_SIGNALING_PATHWAY_INVOLVED_IN_MIDBRAIN_DOPAMINERGIC_NEURON_DIFFERENTIATION	AUTISM	-6.29E-05	0.000997653	0.949714	13	0.292258	brain	TWAS	c5	0.949714	1	WNT3,WNT9B,FZD1,RYK,CTNNB1,CSNK1E,WNT5A,LRP6,WNT2
GOBP_WOUND_HEALING	AUTISM	0.000824423	0.000915317	0.36775	326	0.98342	brain	TWAS	c5	0.36775	1	CNN2,GP6,DDR1,NOTCH4,CLDN4,ACTB,HPSE,DGKQ,SLC7A11,DCBLD2,VKORC1,TRIM72,DRD5,MMRN1,HGFAC,KLKB1,F11,TXK,TEC,LNPK,NFE2L2,PDGFA,CASP3,F11R,USF1,FCER1G,DDR2,NDNF,ANXA5,FGF2,SMOC2,DGKA,ERBB3,ENTPD1,MIA3,ST3GAL4,C6orf89,P2RY12,P2RY1,PPIA,HPS4,XBP1,ERBB2,FKBP10,ANXA6,PDPN,DTNBP1,PLSCR1,FIBP,CORO1B,FGF10,ADAM17,PRSS56,DGKD,F12,CYP4F2,CYP4F11,INSL3,RAB3A,GPX1,DAG1,C1QTNF1,CHMP6,GNA13,PRKCA,FN1,ANXA2,BLOC1S3,P2RX1,ALOX15,MTOR,SERPINE1,MRTFA,THBS1,TYRO3,PTK7,CHMP1A,ITGB3,DGKB,F5,ADTRP,PAFAH2,PRKCD,LOX,MAP3K5,ABAT,MYLK,GGCX,CHMP3,SDC4,CD40,F13A1,DSP,DGKE,TSKU,PAK1,CLASP2,PLCG2,SLC11A1,CD36,SLC12A2,AP3B1,TNFRSF12A,PPL,PLEK,S100A10,S100A8,SERPINE2,SERPIND1,ABCC8,HPS5,F2RL2,F2R,F2RL1,FBLN1,FGFR2,AQP1,WFDC1,CD9,HBEGF,CHMP2A,ALOX12,WNT4,EPHB2,CD59,CD44,ADAMTS18,ARHGEF19,RAP2B,HNF4A,EVPL,CRK,SERPINF2,CD109,CDH3,VPS4A,F2,DUOX2,DUOX1,ITGA5,SCUBE1,RAF1,WNT7A,CAV1,MYL9,SERPINC1,ALOX5,ADORA2A,HRAS,CD151,TSPAN32,ITPK1,SERPINA1,RAB27A,PTEN,LMAN1,CPB2,MACF1,AXL,FERMT1,VPS4B,WNT5A,ITGA2,FGF1,TGFA,DYSF,HMOX1,MYH9,ITGB1,F7,F10,CFLAR,FZD7,CLEC7A,SMPD1,PRKG1,TPM1,DGKG,KNG1,AJUBA,CHMP4A,VTN,WNT5B,CHMP4B,NF1,PLG,MERTK,IL1A,MYOF,SCARB1,VAV3,STXBP3,OCLN,PDCD10,F3,ENPP4,GNA12,SERPING1,VCL,OPRM1,PIK3CG,ADRA2B,PLPP3,PROS1,ARL8B,EMILIN2,VPS33B,PRCP,IL6ST,PRKCQ,ACTN1,SMAD2,SERPINB2
GOBP_XENOBIOTIC_CATABOLIC_PROCESS	AUTISM	0.000253467	0.000981681	0.796255	40	0.709952	brain	TWAS	c5	0.796255	1	CYP3A5,GSTO1,ACSL1,NR1I2,CYP2D6,CYP2D7,CYP1A1,CRYZ,NUDT15,PON3,FMO4,TPMT,NOS1,GSTM4,GSTM2,GSTM1,GSTM3,ACAA1,CYP2C19,CYP2C8
GOBP_XENOBIOTIC_METABOLIC_PROCESS	AUTISM	0.000347864	0.00094972	0.714155	138	0.93259	brain	TWAS	c5	0.714155	1	CYP2E1,POR,CYP3A5,CYP2U1,ABCC5,AHRR,SULT1B1,AS3MT,GSTO1,GSTO2,ACSL1,ABCC3,SULT1A4,VKORC1,GSTA1,GSTA4,CBR1,CBR3,CYP26B1,GSTP1,SULT1C4,ACSM1,EPHX1,CYP2D6,CYP2D7,CYP4F12,CYP1A1,SULT1A2,SULT1A1,CYP46A1,BPHL,HNF4A,ABCC1,CRYZ,NUDT15,N6AMT1,PON3,NCEH1,FMO2,FMO4,TPMT,S100A12,CYP2G1P,CYP1B1,NOS1,GSTM4,GSTM2,GSTM1,GSTM3,CYP2J2,CYP2R1,ACAA1,CES2,CES3,GUK1,CMBL,CYP4F2,CYP26A1,CYP2C19,CYP2C8,ALDH3A1,BCHE,FMO5,AKR1C1,ABCC4
GOBP_XENOBIOTIC_TRANSPORT	AUTISM	0.00796026	0.00631656	0.20759	48	0.54894	brain	TWAS	c5	0.20759	1	SLC29A4,ABCC5,NR1I2,SLC15A2,ABCC3,RALBP1,SLC22A1,SLC22A3,SLC29A2,ABCA8,ABCC10,SLC29A1,ABCC11,OSCP1,ABCC1,ATP7B,SLC22A5,SLC28A2,SLC19A1,ABCB4,SLC43A3,TMEM30A,SLC22A18,SLC7A5,ATP8B1,ABCC4
GOBP_ZINC_ION_HOMEOSTASIS	AUTISM	-0.0128868	0.00799209	0.106865	32	0.113786	brain	TWAS	c5	0.106865	1	SLC39A12,SLC39A8,SLC30A9,SLC30A7,SLC30A6,AP3D1,AP3B1,ATP7B,PRKN,SLC39A13,S100A9,S100A8,TMC8,ATP13A2,SLC30A10,MT2A,MT1E,MT1M,MT1A,MT1H,MT1X,SLC30A3,SLC30A5
GOBP_ZINC_ION_TRANSPORT	AUTISM	-0.00927321	0.00846939	0.273557	26	0.130898	brain	TWAS	c5	0.273557	1	SLC39A12,SLC39A8,SLC30A9,TRPM2,SLC39A9,SLC30A7,SLC30A6,TMEM163,SLC39A13,SLC39A11,SLC30A10,SLC30A3,SLC39A2,SLC30A5
GOBP_ZYMOGEN_ACTIVATION	AUTISM	0.000114676	0.000983267	0.907155	59	0.260418	brain	TWAS	c5	0.907155	1	HP,HPR,OMA1,HGFAC,KLKB1,F11,PERP,F12,ANXA2,CTSZ,SERPINE1,THBS1,VSIR,NLRC4,CUZD1,GRIN2A,GGT1,S100A10,SERPINE2,CYFIP2,BAK1,CASP9,CASP8,FADD,CPB2,LGMN,C1R,C1RL,APAF1,DHCR24,SERPINF2,CTSH,IFI16,FURIN,MELTF
GOCC_90S_PRERIBOSOME	AUTISM	0.00455833	0.00579744	0.431711	36	0.630603	brain	TWAS	c5	0.431711	1	WDR12,BMS1,TBL3,KRI1,NOC4L,NOC2L,UTP4,SLX9,RRP7A,RRP7BP,UTP20,UTP18,NOP9,WDR3,UTP6,WDR36,MPHOSPH10,HEATR1,IMP4
GOCC_9PLUS0_NON_MOTILE_CILIUM	AUTISM	7.30E-05	0.000404488	0.856741	171		brain	TWAS	c5	0.856741	1	PHLPP2,BSG,RRH,GRK4,LYAR,PDE6H,PPEF2,IQCB1,CNGA1,PROM1,ARL3,C4orf47,WDR19,CFAP410,BBS7,PDE6B,NXNL1,GNA11,TULP3,GUCA1A,GUCA1B,PRPH2,PEX6,KIFAP3,CIB2,BBS4,ATP1A4,DYNLL2,IFT52,MYO7A,NPHP1,IFT57,MAP1B,PCDHB13,PCDHB15,SPTBN5,IFT80,SMO,SEPTIN2,NPHP4,GUCY2D,KIF17,CERKL,MAGI2,CEP290,PRCD,TMEM237,MERTK,CEP250,RCVRN,RAB27A,OPN3,OPN4,CCDC66,VCAN,CNGB1,PIP4K2A,SPATA7,ABCA4,RPGRIP1L,RGS9BP,IFTAP,TTLL6,IMPG1,STX3,IFT122,PHYH,C1orf115,GUCA1C,INHA,KIAA1549,CETN3,IFT140,GRK7,TULP1,PCARE,SDCCAG8,CDHR1,RGR,ROM1
GOCC_9PLUS2_MOTILE_CILIUM	AUTISM	0.000155125	0.000682319	0.820152	205		brain	TWAS	c5	0.820152	1	SAXO2,NME5,SQSTM1,SLC9B1,SLC9B2,TACR3,PACRG,AK2,CFAP43,CFAP58,CFAP119,DNAH3,SPAG16,RSPH1,ATP1B1,CCDC181,DRC3,SEPTIN7,NME8,CFAP221,ATG16L1,HYAL3,TACR1,WBP2NL,SPATA33,GAS8,LYZL4,DNAH11,CFAP69,TACR2,CFAP70,CD52,DNAH1,SLC9A3R1,QRICH2,ATP2B4,PRKAR1A,CATSPERE,EFCAB2,ENKUR,ATP1A4,SEPTIN12,IFT27,TTLL3,ABHD2,DNALI1,GSTM3,RAP1A,CABYR,CUL3,PFKM,DRD2,ACE,CATSPERZ,SEPTIN2,CFAP251,DNAH10,TEKT3,CAPZB,DNAH2,IQCG,CATSPERG,SPATC1L,DNAH17,FLACC1,C2CD6,SLIRP,TCTE1,CCR6,CROCC,ODAD4,VDAC2,HSPD1,DNHD1,PMFBP1,SLC22A14,DNAH9,CALM1,IFT88,TSSK4,SPATA6,RSPH6A,CABCOCO1,IFT172,DNAH5,CATSPERB,TEKT5,DCDC2C,ATP1B3,SPEF1,AKAP3,SPEF2,TCP11,FSIP2,SPA17
GOCC_ACETYLCHOLINE_GATED_CHANNEL_COMPLEX	AUTISM	-4.94E-05	0.000992002	0.960317	29	0.458969	brain	TWAS	c5	0.960317	1	CHRNB2,CHRNA4,CHRNE,CHRNA7,CHRNA5,CHRNA3,CHRNA1,CHRFAM7A,CHRNB1,CHRND,STXBP5
GOCC_ACROSOMAL_MEMBRANE	AUTISM	0.00273169	0.00623103	0.661096	36	0.835257	brain	TWAS	c5	0.661096	1	BSG,PCSK4,ATP8B3,HYAL3,PLA1A,CD46,SPACA6,MFGE8,RAB6A,TEKT3,RND2,CAV2,CAV1,CCDC136,TRIP11,SERPINA5,TEX101
GOCC_ACROSOMAL_VESICLE	AUTISM	0.00156906	0.00388304	0.686154	105	0.990154	brain	TWAS	c5	0.686154	1	BSG,PCSK4,ATP8B3,CTNNA1,CRCP,SPINK2,LRGUK,CFAP119,ACRV1,TCP1,ADAM15,RAB3A,HYAL3,PLA1A,IQUB,LYZL4,LOXL1,CLK3,PPFIA3,CD46,ITGA1,SPACA6,ENKUR,SPESP1,MFGE8,ABHD2,SV2B,ATP6V1E2,RCBTB2,FNDC3A,DRD2,MORN2,CXADR,RAB6A,VEZT,PRSS37,TEKT3,RND2,SKIL,CAV2,CAV1,SLIRP,CAPN11,CEP131,HEXB,STK31,CCDC136,TRIP11,TSSK4,SPATA1,TRIM36,VDAC2,SERPINA5,DLD,TEX101,ATP6V0A2,AKAP3,ACRBP,TCP11
GOCC_ACTIN_BASED_CELL_PROJECTION	AUTISM	-0.000222208	0.00293668	0.939685	187	0.350283	brain	TWAS	c5	0.939685	1	CUBN,MYO1H,HOMER2,PALM,PTPRH,HLA-G,MTTP,FAT1,S100P,PDGFA,PROM1,NOS1AP,EXOC4,EPHB1,ITGA3,FSCN2,DCXR,UBE2K,PDPN,GAP43,MYO15A,ESPNL,CDC42,CLIC4,SCIMP,ABI2,CD302,ENAH,SPATA13,ITGB3,MUC20,LOXHD1,CIB2,CDH23,SYTL1,STRC,STRCP1,KPTN,AP2A1,MORN4,MYO1B,SLC9A3R1,PVALB,TRIOBP,MYO7A,OXTR,DNALI1,WASH3P,RAPGEF3,ADCY6,ICAM2,INPPL1,STARD10,FCHSD2,ITGAV,CXADR,CTNNB1,VEZT,PPP1R9A,ACP3,AQP5,MYO1C,SLC6A6,OSBPL3,SYNE2,SLC7A8,SLC4A7,CDHR5,EPS8L2,WWOX,CDHR2,FZD9,LRRK2,ABI1,ANTXR1,CYFIP1,ITGB1,BBS2,MYO1F,MYO5A,ATP6V1E1,PDZD7,UBE2Q1,FARP1,ACTA1,PROM2,MYO6,FMN2,CIB1,TMC2,SPEF1,MYO1D,ADGRV1,DOCK4,DEF6,LHFPL5,JAM3,FGD4,ATP8B1,PLS1,ACTN2
GOCC_ACTIN_CYTOSKELETON	AUTISM	-0.00206911	0.00209997	0.324475	385	0.565686	brain	TWAS	c5	0.324475	1	ADAM8,CORO1C,MYO1H,GAS2L2,MYO19,ACACA,LASP1,RFLNB,CRK,MYO1C,CNN2,APC2,PEAK3,SPPL2B,MYADM,TFPT,TNNT1,TNNI3,ACTR1B,MYOT,CTNNA1,APBB3,FLOT1,AIF1,ARHGEF5,ACTB,FSCN1,RAC1,MYL5,MAEA,TRMT10A,PDLIM5,AFAP1,WDR1,MED28,GAS2L1,NF2,SMTN,SHROOM3,SEPTIN11,PXN,KNTC1,DCTN5,PRKCB,HCLS1,MYLK,CDC42BPA,FHDC1,PALLD,NPM3,ACTR1A,NOS1AP,DDR2,ROR1,RAB5A,KAT2B,TLN2,TPM1,PDLIM1,SORBS1,SYNPO2,MYOZ2,PDLIM3,SORBS2,MYH14,SNCA,CNN3,SH3PXD2B,BIN1,ABLIM1,PVALEF,FSCN2,RAC3,DBNL,MYL7,IFIT5,ABLIM3,MYOZ3,DCTN4,EHBP1L1,ACTN3,CORO1B,MPRIP,MYO15A,LLGL1,FLII,SPECC1,ADAM17,SEPTIN7,ANLN,DBN1,PDLIM7,CLIC4,MST1R,RTKN,CARMIL1,TPM4,MYO9B,MICALL2,AMPH,LMOD2,WASL,PARVB,PARVG,FER,ATP12A,ACKR2,FMN1,ACTC1,PSTPIP1,PEAK1,CIB2,WASF2,MYO9A,MYO1B,LPP,CFL2,SLC9A3R1,LLGL2,ABL2,WIPF1,GBP1,FLNB,FAM107A,MICAL1,WASF1,FYN,ARHGAP21,MACF1,CAP1,TNNC2,NCOA5,DNAJA3,SEPTIN12,MYLK3,AVIL,DYNLL2,SEPTIN9,EPB41L2,MYH9,PVALB,PDXP,TRIOBP,H1-0,TAX1BP3,SMTNL2,MYO7A,PAK1,SIPA1L1,PDCD6IP,SPECC1L,ARPC2,CATIP,FHL3,BAIAP2L1,NEB,PAWR,SPTBN1,RAPGEF3,KANSL2,RHOQ,MYH15,CLDN5,ZNF74,TTC17,VILL,XIRP1,MOBP,RHOU,WIPF3,CENPQ,DIAPH1,FCHSD1,KPTN,SPTBN5,PRICKLE4,SEPTIN2,LANCL2,HSPB7,CROCC,CGNL1,MYZAP,PPP1R9A,DENND2A,HAP1,JUP,ACTL8,CAPZB,PKD2L1,MYH10,NTN1,ARPC5,SIPA1L3,RINL,NEXN,CORO2B,CTNNA2,PDLIM4,SHROOM1,LMOD3,KLHL17,SCNN1D,CDH1,CAPG,MYH7,CAPZA2,CTTNBP2,SPTBN4,CTTN,DIAPH3,MYL9,YES1,TMEM63B,CLIC5,AXL,COBL,RFLNA,AKAP13,TNNT2,LMOD1,CDC42EP3,STX1A,EHBP1,ACTR2,RAB22A,SCIN,CCDC102A,GAS2L3,MPP4,SPTB,MYO1F,LDB3,TMOD2,TMOD3,MYO5C,MYO5A,PLEKHH2,PTPN12,CTTNBP2NL,CAPZA1,NDC1,GJB6,MYO16,MYO18A,CDH2,HAX1,BCAR1,ABCB4,CD2AP,SMTNL1,LPXN,ACTA1,VCL,IPP,KNCN,PARVA,SNX9,FILIP1,MYO6,STK38L,EFR3B,C10orf90,ACTN1,ARHGAP32,BARX2,CYBA,SWAP70,ONECUT2,MYH13,MYH3,FMN2,IQGAP1,ACTR10,DAAM1,MYO1D,TNNI2,LSP1,TNNT3,RCSD1,MARCKS,TOPBP1,EPHA3,PLS1,ADD2,ACTN2,GAS2
GOCC_ACTIN_FILAMENT	AUTISM	0.00514756	0.00442813	0.245046	94	0.91067	brain	TWAS	c5	0.245046	1	COTL1,APC2,TFPT,ACTB,RAC1,PDLIM5,GAS2L1,SMTN,HCLS1,FHDC1,PALLD,PDLIM3,RAC3,DBNL,EHBP1L1,ACTN3,CORO1B,DBN1,PDLIM7,CARMIL1,TPM4,MYO9B,LMOD2,WASL,ACKR2,FMN1,ACTC1,MYO9A,MYO1B,WIPF1,DNAJA3,AVIL,PAK1,GAS2L2,SPECC1,SPECC1L,PSTPIP1,PAWR,RHOQ,WIPF3,DIAPH1,PRICKLE4,PDLIM4,MYO1C,DUSP22,CTTN,DIAPH3,YES1,SPTBN4,COBL,LMOD1,AIF1,GAS2L3,LDB3,MYO5A,TPM1,GJB6,SMTNL1,ACTA1,MYO6,FYN,PDLIM1,IQGAP1,RCSD1,ACTN1,CD2AP,JAM3,PLS1,ACTN2,GAS2
GOCC_ACTIN_FILAMENT_BUNDLE	AUTISM	0.00446828	0.00520984	0.391079	72	0.690301	brain	TWAS	c5	0.391079	1	RFLNB,MYO1C,CNN2,PDLIM5,GAS2L1,SEPTIN11,PXN,PALLD,ROR1,PDLIM1,SORBS1,PDLIM3,MYH14,ABLIM1,SEPTIN7,PDLIM7,MST1R,MICALL2,CRYAB,LPP,TPM4,FLNB,FAM107A,MYLK,SEPTIN12,MYH9,GAS2L2,FHL3,XIRP1,SEPTIN9,PRICKLE4,MYH10,SIPA1L3,PDLIM4,MYH7,MYL9,LDB3,TPM1,ACTA1,ABLIM3,CYBA,RFLNA,CORO1B,DAAM1,DCTN4,MARCKS,ACTN1,PLS1
GOCC_ACTOMYOSIN	AUTISM	0.00583866	0.00499325	0.242278	72	0.502629	brain	TWAS	c5	0.242278	1	CNN2,PDLIM5,GAS2L1,SEPTIN11,PXN,CDC42BPA,PALLD,ROR1,KAT2B,PDLIM1,SORBS1,PDLIM3,MYH14,ABLIM1,SEPTIN7,DBN1,PDLIM7,MST1R,MICALL2,LPP,TPM4,FLNB,FAM107A,MYLK,SEPTIN12,MYH9,PDCD6IP,GAS2L2,FHL3,XIRP1,SEPTIN9,PRICKLE4,MYH10,SIPA1L3,PDLIM4,MYO1C,MYH7,MYL9,STX1A,LDB3,TPM1,MYO18A,ACTA1,ABLIM3,CYBA,CORO1B,DAAM1,DCTN4,ACTN1
GOCC_ADHERENS_JUNCTION	AUTISM	0.000444332	0.00344239	0.897297	148	0.140932	brain	TWAS	c5	0.897297	1	CDH7,CDH19,CTNNA1,FLOT1,ACTB,KLHL24,PDLIM5,CDH18,PDLIM1,SORBS1,PDLIM3,CNN3,ADAM15,FAT2,LLGL1,EPB41L5,PDLIM7,ANXA2,PVR,NECTIN2,CDH10,CDH9,BMPR2,ABI2,FMN1,MPP4,SNAP23,CYTH2,LIN7B,LLGL2,NECTIN1,TRIM29,AHI1,AFDN,CTNNA3,MPP7,DLG5,MYH9,SH3BP1,TBCD,WTIP,OXTR,NPHP1,BAIAP2L1,ARVCF,CDHR3,IGSF21,CDCA3,CXADR,CTNNB1,PRICKLE4,DLG4,ALOX15B,TSPAN33,VEZT,JUP,NEXN,CTNNA2,PDLIM4,SHROOM1,PKP4,CDH3,CDH1,JAG1,LIN7C,ADAM10,AJUBA,CDH24,PAK4,SPTBN4,TNK2,DLG1,PKP3,PKP1,DSC2,CCDC85A,LDB3,TMOD3,DCHS1,LIMD1,CDH2,CTNND2,TNKS1BP1,CTNND1,PTPRK,VCL,CDH6,CDH8,PLPP3,PTPRM,CDH20,CDH12,NECTIN3,STXBP6,PARK7,PKP2,SYNM
GOCC_AMPA_GLUTAMATE_RECEPTOR_COMPLEX	AUTISM	-0.00188601	0.00964526	0.844972	20	0.155854	brain	TWAS	c5	0.844972	1	ABHD12,OLFM2,CNIH3,CACNG5,CPT1C,ABHD6,DLG4,SHISA6
GOCC_ANAPHASE_PROMOTING_COMPLEX	AUTISM	-0.0116727	0.0102029	0.252598	17	0.102916	brain	TWAS	c5	0.252598	1	ANAPC5,ANAPC4,ANAPC13,BUB1B,CUL7,ANAPC16,CDC16,CDC20,ANAPC1,ANAPC7
GOCC_ANCHORED_COMPONENT_OF_MEMBRANE	AUTISM	0.00308	0.00387986	0.427288	107	0.515743	brain	TWAS	c5	0.427288	1	SPRN,GPC1,ART4,ART3,LYPD8,VNN1,VNN2,LYPD6B,LYPD6,ENPP6,MDGA1,RAB3B,RAB5A,RAB5B,OTOA,CDH13,TECTB,EFNA3,EFNA1,BCAN,PRNP,PRND,EEPD1,RTBDN,BST2,RAB3A,RAB27B,CA4,CPM,GFRA4,GPC2,ACHE,GPHN,NT5E,CD52,SMPDL3B,NEGR1,SEMA7A,CNTN2,CD55,RAB26,PRSS21,MMP25,NTM,IGSF21,NOD1,CD14,MSLN,DLG4,CD59,GPC5,CD109,RGMB,CFC1,LYPD1,TDGF1,RGMA,CPO,CNTN3,THY1,RAET1G,ULBP2,ULBP1,ULBP3,LY6G6C,ART1,CNTN4,CD177,TEX101,LYPD3,LYPD5,OMG,CNTN5,RAB3C,ALPL,MELTF,GFRA1,SVIP
GOCC_ANCHORED_COMPONENT_OF_PLASMA_MEMBRANE	AUTISM	0.00474788	0.00734723	0.518141	38	0.901237	brain	TWAS	c5	0.518141	1	GPC1,MDGA1,EFNA1,PRNP,PRND,EEPD1,RTBDN,CA4,GPC2,GPHN,CNTN2,IGSF21,NOD1,CD14,DLG4,CD59,GPC5,RGMB,CPO,THY1,ULBP2,ULBP1,ULBP3,CD177,TEX101,LYPD3,CNTN5,MELTF
GOCC_APICAL_JUNCTION_COMPLEX	AUTISM	-0.00130307	0.00392178	0.739689	106	0.82316	brain	TWAS	c5	0.739689	1	FRMPD2B,FRMPD2,MARVELD3,PLXDC1,CTNNA1,CLDN4,ACTB,USP53,SORBS1,VAPA,OCEL1,MICALL2,TJP3,NECTIN2,SYMPK,PATJ,CLDN15,FRMD6,CYTH2,LIN7B,EPCAM,F11R,IGSF5,MPP7,TBCD,PDCD6IP,NPHP1,CLDN9,UBN1,MAGI3,CLMP,ADCYAP1R1,CXADR,CTNNB1,CLDN7,NPHP4,CGNL1,PMP22,PARD6B,JUP,RAP2B,MAGI2,SHROOM1,FBF1,ECT2,MXRA8,CDH1,LIN7C,STRN,CLDN18,JAML,NECTIN1,YBX3,TRAF4,SH3BP1,OCLN,ANK3,RPGRIP1L,JAM2,BVES,CLDN16,NECTIN3,DLG1,JAM3,ILDR2
GOCC_APICAL_PART_OF_CELL	AUTISM	0.000221092	0.0021251	0.917139	352	0.590024	brain	TWAS	c5	0.917139	1	CUBN,HOMER2,PTPRH,PAPPA2,FABP1,FLOT1,CLDN4,SLC29A4,ABCC5,SLC7A11,SLC39A8,SLC9B2,LMO7,ENPEP,PRKG2,SLC2A9,SLC15A2,SORBS2,FAT1,PSEN2,EXOC1,PROM1,CLCN3,DDR2,ERBB3,MIP,OTOA,MTCL1,SLC22A1,ARHGEF18,PTEN,IFIT5,SVBP,SLC4A11,SPEF1,SLC23A2,ERBB2,TUBG1,PDPN,ADCY10,ATP1B1,ADAM17,SEPTIN7,SLC12A2,RAPGEF6,CDC42,CLIC4,NIN,RAB27B,SLC38A3,SLC4A5,CYP4F12,CYP4F2,OCEL1,BST2,CA4,FN1,MREG,IGFBP2,CYBRD1,SLC2A5,UPK1B,OSMR,PATJ,ATP12A,ITGB3,MUC20,DLG1,KCNE4,MYO1B,SLC9A3R1,EPCAM,HFE,DSTYK,SLC26A9,P2RX2,VANGL2,IGSF5,KCNMA1,ABCC11,AGER,MYO7A,ITGA8,OXTR,SPECC1,RHCG,CIB1,CD36,HOMER1,SLC9A3,DRAM2,ABCC1,SLC38A1,PFKM,DPP4,FAP,STK39,LRP2,UPK3A,LDLR,NOD1,AQP1,SLC4A9,SPTBN5,CTNNB1,P2RY6,HIP1R,KIAA1614,ATP6V0A4,MGAM,PARD6B,CLCA4,ATP1B2,P2RY1,SLC22A5,SHROOM1,KCNB1,AQP5,AQP6,KHDC3L,DUOX2,DUOX1,SLC6A6,JAG1,SLC7A8,SLC4A7,TDGF1,PTH1R,HPN,ATP4A,UPK1A,UMODL1,CDHR5,SLC29A1,HSP90AB1,CLIC5,SLC19A1,LGMN,ITPK1,RAB27A,CPO,CDHR2,TMEM235,DSG1,THY1,RAB17,KL,SLC2A13,SLC5A8,PRKAA1,CNKSR3,DYNC2LI1,PSEN1,NUMB,DCHS1,ATP6V1E1,DYNC2H1,ATP6V0D1,KNCN,CYP4A11,KCNK1,GJB6,KCNC2,SLC5A6,PLB1,CDH2,SLC2A2,TNIK,PLD1,SLC16A8,HAX1,MUC1,CFTR,ABCB4,SLC30A5,OCLN,ADGRF5,KCNA1,KCNA5,SRR,SLC7A9,ADRB2,SLC26A4,AKR1A1,PROM2,TMEM30A,MFSD4B,F2RL2,SLC7A5,CYBA,STX3,EMP2,ECRG4,ACY3,TCIRG1,ATP1B3,SIPA1L3,SLC52A3,SLC22A18,LHFPL5,NAALADL1,CTSK,ATP8B1,TF,CHL1,ABCC4,STXBP3,ANO1
GOCC_APICAL_PLASMA_MEMBRANE	AUTISM	0.000450755	0.00235087	0.847946	298	0.897224	brain	TWAS	c5	0.847946	1	CUBN,PTPRH,PAPPA2,FLOT1,CLDN4,SLC29A4,ABCC5,SLC39A8,SLC9B2,LMO7,ENPEP,PRKG2,SLC2A9,SLC15A2,SORBS2,FAT1,PSEN2,EXOC1,PROM1,CLCN3,DDR2,ERBB3,MIP,OTOA,MTCL1,SLC22A1,ARHGEF18,SLC4A11,SPEF1,SLC23A2,ERBB2,PDPN,ADCY10,ATP1B1,ADAM17,SEPTIN7,SLC12A2,RAPGEF6,RAB27B,SLC38A3,SLC4A5,CYP4F12,CYP4F2,OCEL1,BST2,CA4,FN1,MREG,IGFBP2,CYBRD1,SLC2A5,UPK1B,OSMR,PATJ,ATP12A,ITGB3,MUC20,DLG1,KCNE4,SLC9A3R1,EPCAM,DSTYK,SLC26A9,P2RX2,VANGL2,IGSF5,KCNMA1,ABCC11,AGER,MYO7A,OXTR,RHCG,CIB1,CD36,SLC9A3,DRAM2,ABCC1,SLC38A1,PFKM,DPP4,STK39,LRP2,UPK3A,NOD1,AQP1,P2RY6,HIP1R,KIAA1614,ATP6V0A4,MGAM,PARD6B,CLCA4,ATP1B2,P2RY1,SIPA1L3,SLC22A5,SHROOM1,KCNB1,AQP5,AQP6,DUOX2,DUOX1,SLC6A6,JAG1,SLC7A8,SLC4A7,TDGF1,PTH1R,HPN,ATP4A,UPK1A,UMODL1,CDHR5,SLC29A1,HSP90AB1,CLIC5,SLC19A1,ITPK1,RAB27A,PTEN,CPO,CDHR2,TMEM235,DSG1,THY1,RAB17,KL,SLC2A13,SLC5A8,PRKAA1,CNKSR3,ATP6V1E1,ATP6V0D1,KNCN,CYP4A11,KCNK1,GJB6,KCNC2,SLC5A6,PLB1,CDH2,SLC2A2,TNIK,PLD1,SLC16A8,HAX1,MUC1,CFTR,STXBP3,ABCB4,SLC30A5,OCLN,KCNA1,KCNA5,SLC7A9,ADRB2,SLC26A4,AKR1A1,PROM2,TMEM30A,MFSD4B,F2RL2,SLC7A5,CYBA,STX3,EMP2,ECRG4,ACY3,TCIRG1,ATP1B3,SLC52A3,SLC22A18,LHFPL5,NAALADL1,CTSK,ATP8B1,TF,ABCC4,ANO1
GOCC_APICOLATERAL_PLASMA_MEMBRANE	AUTISM	0.00824737	0.0109304	0.450527	17	0.68017	brain	TWAS	c5	0.450527	1	PALM,CLDN4,MTCL1,NEDD4,CXADR,CTNNB1,CLDN7,JUP,CDH2,OCLN,CLDN5
GOCC_AP_TYPE_MEMBRANE_COAT_ADAPTOR_COMPLEX	AUTISM	-0.00181431	0.00628362	0.772784	38	0.667714	brain	TWAS	c5	0.772784	1	AP3B2,AP1G1,AP2B1,SYNRG,AP1B1,AP5B1,AP4M1,AP1S1,AP4E1,AP2A1,AP1M1,AP3D1,AP3S2,AP3B1,VPS39,AP4B1,AP2A2,AP5M1,AP5Z1,AP1S3,AP1M2,CLBA1,AP5S1
GOCC_ASTROCYTE_PROJECTION	AUTISM	0.00668012	0.0145237	0.645554	14	0.438525	brain	TWAS	c5	0.645554	1	SLC7A11,EIF2S1,SYT4,GFAP,KCNJ10,ATP1B2,PINK1,AQP4,SLC2A13,GJB2,KCNK2
GOCC_ATPASE_COMPLEX	AUTISM	0.00338118	0.00574304	0.556033	55	0.17142	brain	TWAS	c5	0.556033	1	ERCC6,NFRKB,TFPT,TRRAP,ACTB,SMARCA5,INO80E,BCL7C,INO80B,GATAD2A,BICRA,RUVBL2,PBRM1,ACTR8,BAZ1A,BPTF,SMARCD3,MBD3,YY1,MYBBP1A,SMARCB1,SMARCD2,SMARCA4,RB1,MTA2,C17orf49,CHD3,BCL7A,CHD5,DPF1,EP400P1,DMAP1,VPS4A,UCHL5,ZNHIT1,INO80D,INO80C,VPS4B,SF3B1,SS18,GATAD2B,CFDP1,ACTR5,RUVBL1,SS18L1,BRD9,HDAC2
GOCC_ATPASE_DEPENDENT_TRANSMEMBRANE_TRANSPORT_COMPLEX	AUTISM	-0.00236789	0.00846574	0.779705	27	0.346134	brain	TWAS	c5	0.779705	1	ATP1B1,FXYD4,ATP12A,ABCD4,ATP1A4,ABCC8,ABCB8,ATP1B2,FXYD2,ATP1B3,ABCC9
GOCC_AUTOPHAGOSOME	AUTISM	0.00260758	0.00428853	0.543163	87	0.731907	brain	TWAS	c5	0.543163	1	NCOA4,PIP4K2B,PLEKHM1,OSBPL7,STING1,SQSTM1,WIPI2,UBQLN4,VPS16,TMEM230,ATG16L1,RAB24,AUP1,ADPRH,CHMP1A,ATG12,TBC1D17,WIPI1,CHMP3,PIP4K2C,ATG5,GRAMD1A,RUFY4,ATG9A,ATG14,TECPR1,WASH3P,SNAP29,CHMP2A,ATG16L2,UVRAG,ATG4B,VPS33A,HAP1,NBR1,MCOLN3,SH3GLB1,TICAM1,PIK3R4,MAP1LC3B,VPS11,FYCO1,RUBCNL,ATP13A2,LRRK2,CHMP4B,MAP1LC3A,PIP4K2A,ZFYVE1,DAPK2,NRBF2,CHMP4A,RAB7A,TEX264,PIK3C3,CALCOCO2,RAB12,TBC1D5,OPTN,CLN3,GAA,CHMP6
GOCC_AUTOPHAGOSOME_MEMBRANE	AUTISM	0.0108532	0.00680242	0.110602	35	0.540559	brain	TWAS	c5	0.110602	1	STING1,ATG16L1,CHMP1A,WIPI1,CHMP3,ATG14,TECPR1,SNAP29,CHMP2A,ATG16L2,UVRAG,MCOLN3,SH3GLB1,MAP1LC3B,RUBCNL,ATP13A2,CHMP4B,MAP1LC3A,CHMP4A,TEX264,CALCOCO2,ATG9A
GOCC_AXONEMAL_DYNEIN_COMPLEX	AUTISM	-0.00164675	0.00637592	0.796194	36	0.171651	brain	TWAS	c5	0.796194	1	DNAH3,DNAI4,NME8,DNAH14,CFAP70,DNAH1,DNAL1,DNAH12,DNAH2,ODAD1,DRC1,DNAH6,DNAH17,DNAH7,CCDC65,DNHD1,DNAH9,DNAI3,DNAI7,DNAH5
GOCC_AXONEMAL_MICROTUBULE	AUTISM	-0.000169367	0.000701398	0.80919	46		brain	TWAS	c5	0.80919	1	SAXO2,PACRG,EFHB,EFHC1,NME7,ENKUR,RIBC2,TEKT3,CEP162,ARFGEF2,CFAP210,CFAP206,RPGRIP1L,TTC30A,CFAP276
GOCC_AXON_CYTOPLASM	AUTISM	-0.00193061	0.00602939	0.748816	40	0.0822913	brain	TWAS	c5	0.748816	1	CALY,AP3B2,MAPT,UCHL1,BLOC1S1,DTNBP1,KIF1B,RAB27B,BLOC1S3,RANGAP1,SPG7,BLOC1S5,AP3D1,AP3S2,AP3B1,HSBP1,TRAK1,BLOC1S2,DST,HIF1A,KIF3A,TERF2,TRAK2,OPA1,TMEM108,HAP1,KIF3B,ZC3H14,ARL8B,RAB21,MAPK8IP3,ACTR10
GOCC_AXON_INITIAL_SEGMENT	AUTISM	0.0077237	0.0131165	0.555959	15	0.267637	brain	TWAS	c5	0.555959	1	CNGA3,SCN1A,BIN1,KCNQ2,NRCAM,NFASC,CNTN2,KCNA2,IQCJ-SCHIP1,SPTBN4,NAV1,LRRC7,ANK3,KCNA1
GOCC_AZUROPHIL_GRANULE	AUTISM	7.93E-06	0.000924108	0.993154	156	0.758176	brain	TWAS	c5	0.993154	1	IST1,PRTN3,ELANE,ARHGAP45,HLA-H,TUBB,PLAC8,AGA,MANBA,ATP8A1,STX7,VNN1,LPCAT1,HEBP2,PYGB,OLFM4,STXBP2,C6orf120,GM2A,VAPA,RAB3D,MAN2B1,FRK,MGST1,ANXA2,LYZ,PSAP,SNAP23,HEXA,PRKCD,RAB37,UNC13D,TXNDC5,PSEN1,NPC2,GRN,FPR1,CAP1,CTSA,ANXA11,CMTM6,GLB1,ARSB,GLIPR1,HRNR,S100A7,SNAP29,CCT8,VAMP1,ACLY,RAB5C,VAT1,ACP3,DNAJC13,SYNGR1,CPNE1,DSN1,HEXB,RNASET2,SLCO4C1,C3AR1,GDI2,CYB5R3,PADI2,ACTR2,TOM1,IMPDH1,CKAP4,ARSA,CTSC,ADA2,IRAG2,RNASE2,CPPED1,MNDA,TMEM30A,GNS,GALNS,STX3,ABCA13,PRCP,CREG1,NDUFC2,ACTR10,GAA
GOCC_AZUROPHIL_GRANULE_LUMEN	AUTISM	2.74E-05	0.000975919	0.977633	82	0.526632	brain	TWAS	c5	0.977633	1	IST1,PRTN3,ELANE,ARHGAP45,PLAC8,AGA,HEBP2,PYGB,C6orf120,GM2A,MAN2B1,FRK,ANXA2,LYZ,PRKCD,TXNDC5,NPC2,GRN,CAP1,CTSA,GLB1,ARSB,HRNR,S100A7,CCT8,UNC13D,DSN1,HEXB,RNASET2,GDI2,CYB5R3,PADI2,ACLY,VAT1,ACTR2,IMPDH1,ARSA,CTSC,ADA2,RNASE2,CPPED1,MNDA,GNS,GALNS,CREG1,ACTR10
GOCC_AZUROPHIL_GRANULE_MEMBRANE	AUTISM	0.00138112	0.00280766	0.622782	67	0.758567	brain	TWAS	c5	0.622782	1	HLA-H,MANBA,ATP8A1,VNN1,LPCAT1,VAPA,MGST1,PSAP,RAB37,FPR1,GLIPR1,SNAP29,RAB3D,VAMP1,RAB5C,DDOST,ACP3,DNAJC13,SYNGR1,CPNE1,SLCO4C1,C3AR1,TOM1,CKAP4,IRAG2,TMEM30A,CMTM6,ABCA13,PRCP,NDUFC2,GAA
GOCC_A_BAND	AUTISM	0.0099653	0.00801567	0.213784	28	0.844068	brain	TWAS	c5	0.213784	1	KAT2B,MYL7,LMOD2,PPP2R5A,CRYAB,TRIM63,KCTD6,CMYA5,SPTBN1,NBR1,DST,LRRC39,LMOD3,PPP1R12B,KLHL41,OBSCN,SMTNL1,MYOM1,OBSL1
GOCC_BASAL_PART_OF_CELL	AUTISM	0.000561542	0.00279444	0.840738	220	0.767998	brain	TWAS	c5	0.840738	1	FRMPD2B,FRMPD2,ST14,ATP2C2,BSG,PALM,FLOT1,EGFR,CLDN4,SLC29A4,MTTP,ABCC5,SLC39A8,SLC9B2,HPGD,SLC2A9,NDRG4,PKD2,CD38,CNNM2,LEPR,ERBB3,ITGA3,ABCC3,STX4,SLC22A1,SLC16A12,SLC4A11,SPEF1,SLC23A2,ERBB2,PDPN,MAP4K2,SLC29A2,ADCY10,ATP1B1,DOCK7,ABCA8,KCNJ16,ABCC1,ABCC6,LDLRAP1,DAG1,MST1R,SLC38A3,SLC27A1,HOMER3,CA4,ANXA2,ATP12A,ABCC10,SLC29A1,HSP90AB1,MUC20,SLC51A,DLG1,SLC14A1,SLC12A6,WASF2,EPB41,CA11,LIN7B,BEST1,ITGB4,EPCAM,ATP2B4,HFE,DSTYK,TSHR,ITGA1,ITGA2,ENPP1,KCNJ10,MPZ,SLC13A3,DSP,CLASP2,RHCG,OSCP1,SLC12A2,SLC40A1,ACE,STK39,LDLR,NOD1,AQP1,ATP7B,SLC4A9,SLC27A5,CXADR,CTNNB1,CLDN7,ERBIN,P2RY6,KCNE3,SLCO1C1,CLCA2,P2RY1,STX2,MYO1C,SLC6A6,LIN7C,ERBB4,SLC7A7,SLC7A8,SLC16A8,KCNJ4,PHLDB1,MET,MEGF11,SLC4A7,PTH1R,SLC19A1,SLCO4C1,RAB17,TGFA,MLC1,NUMB,AQP5,ITGA9,KCNC2,OTOF,SLC5A6,AQP4,CDH2,LRRC7,STXBP3,NAIP,SLC43A3,ANK3,SLC1A3,PROM2,PLPP3,SLC16A10,DTNB,ATP1B3,ATP6V0A4,MYO1D,CD81,NKD2,PRCP,TF,ABCC4
GOCC_BASEMENT_MEMBRANE	AUTISM	0.000440417	0.000976781	0.652072	92	0.126127	brain	TWAS	c5	0.652072	1	LAMA1,NPNT,FRAS1,FREM3,SMOC2,THBS2,VWA2,SMOC1,LAMA5,COL9A3,EFEMP2,TGFBI,LAMB2,DAG1,FN1,ANXA2,EGFLAM,LAMB3,ITGB4,CCDC80,THBS4,COL9A1,COL2A1,COL4A2,PXDN,FBLN1,RELL2,LOXL1,HSPG2,ERBIN,LAMC1,LAMC2,COL8A2,DST,NTN5,SPARC,AGRN,VWA1,COL28A1,CD151,COL18A1,MMRN2,TIMP3,VTN,LAMA2,NTN4,SERPINF1,LAMB1,FREM2,COLQ,NTN1,DLG1,TINAG
GOCC_BASOLATERAL_PLASMA_MEMBRANE	AUTISM	-2.51E-05	0.00306275	0.993457	192	0.904693	brain	TWAS	c5	0.993457	1	FRMPD2B,FRMPD2,ST14,ATP2C2,BSG,PALM,FLOT1,EGFR,SLC29A4,MTTP,ABCC5,SLC39A8,SLC9B2,HPGD,SLC2A9,NDRG4,PKD2,CD38,CNNM2,LEPR,ERBB3,ITGA3,ABCC3,STX4,SLC22A1,SLC16A12,SLC4A11,SPEF1,SLC23A2,ERBB2,PDPN,MAP4K2,SLC29A2,ATP1B1,ABCA8,KCNJ16,ABCC1,ABCC6,DAG1,SLC38A3,CA4,ANXA2,ATP12A,ABCC10,SLC29A1,HSP90AB1,MUC20,SLC51A,DLG1,SLC14A1,SLC12A6,WASF2,EPB41,CA11,LIN7B,BEST1,EPCAM,ATP2B4,DSTYK,TSHR,ENPP1,KCNJ10,MPZ,SLC13A3,DSP,RHCG,SLC12A2,SLC40A1,STK39,LDLR,NOD1,AQP1,ATP7B,SLC4A9,CXADR,CTNNB1,CLDN7,ERBIN,P2RY6,SLCO1C1,P2RY1,STX2,OTOF,SLC5A6,SLC6A6,LIN7C,ERBB4,SLC7A7,SLC7A8,SLC16A8,KCNJ4,MEGF11,SLC4A7,PTH1R,SLC19A1,SLCO4C1,RAB17,TGFA,MLC1,NUMB,KCNC2,AQP4,CDH2,LRRC7,STXBP3,NAIP,SLC43A3,ANK3,PROM2,PLPP3,SLC16A10,ATP1B3,ATP6V0A4,MYO1D,CD81,NKD2,ABCC4
GOCC_BLOOD_MICROPARTICLE	AUTISM	0.000323846	0.000969067	0.738241	84	0.526083	brain	TWAS	c5	0.738241	1	HP,HPR,HSPA1L,HSPA1B,CFB,C4A,C4B,ACTB,ALB,CP,EIF2A,ANXA5,ZNF177,C1R,C1RL,A2M,FN1,ACSM1,CIB2,ACTC1,ITIH4,APOL1,ACTA1,AGT,PSMC5,A1BG,ITIH2,HSPA7,INTS11,F2,HSPA2,SERPINC1,CFH,F13A1,HBG2,HBE1,HPX,ZBTB38,KNG1,VTN,PLG,SERPING1,SERPINF2,PROS1,IGHG4,IGHG2,DNPEP,BCHE,CFHR1,TF
GOCC_BRUSH_BORDER	AUTISM	0.00536892	0.00448471	0.231244	84	0.796465	brain	TWAS	c5	0.231244	1	SCART1,CUBN,RGS19,MTTP,SLC7A11,ENPEP,DRD5,MFSD10,MYH14,DCXR,ACTN3,CA4,CYBRD1,MYO1B,ACE,GNA13,SLC9A3R1,FLNB,SLC38A2,MYH9,ADD3,CD36,SLC9A3,AQP1,CAPZB,SLC22A5,MYO1C,SLC28A2,CAPZA2,CDHR5,HSP90AB1,SLC19A1,CDHR2,LRP2,SCIN,KCNK1,SLC5A6,PLB1,SLC2A2,GNA12,SLC7A9,SLC26A4,ATP6V0A4,MYO1D,ACTN1,PLS1
GOCC_BRUSH_BORDER_MEMBRANE	AUTISM	0.00550755	0.0052455	0.293737	53	0.850622	brain	TWAS	c5	0.293737	1	CUBN,MTTP,SLC7A11,DRD5,MFSD10,CA4,CYBRD1,ACE,GNA13,SLC9A3R1,CD36,SLC9A3,AQP1,SLC22A5,SLC28A2,CDHR5,HSP90AB1,SLC19A1,CDHR2,LRP2,KCNK1,SLC5A6,PLB1,GNA12,SLC7A9,SLC26A4,ATP6V0A4
GOCC_CAJAL_BODY	AUTISM	0.00930691	0.00587142	0.112939	42	0.690655	brain	TWAS	c5	0.112939	1	GEMIN4,PRPF31,GAR1,XPO1,FRG1,SART1,SCARNA5,ICE2,ZPR1,ANGEL2,NOP10,RDM1,LSM10,USPL1,DDX42,SNRPC,HSPB7,SNHG10,SHQ1,ANKS1B,TRIM22,HINFP,SART3,FBLL1,NOP58,ZC3H8,SMN2,SMN1,LSG1
GOCC_CALCIUM_CHANNEL_COMPLEX	AUTISM	0.00859532	0.00656667	0.190557	42	0.156128	brain	TWAS	c5	0.190557	1	CACNB2,FKBP1A,TRPV6,MCUB,CACHD1,PDE4B,CACNA1G,CACNA2D4,MICU1,PKD1L1,CATSPERE,MICU2,CACNA2D3,CACNB4,CACNA2D1,CATSPERZ,PKD2L1,CATSPERG,RYR1,C2CD6,HSPA2,CACNA1I,SMDT1,CACNA1E,CACNB3,CALM1,CACNG8,CACNG6,CATSPERB,ATP2A1,CACNA1H,CASQ2
GOCC_CALYX_OF_HELD	AUTISM	0.0178547	0.0151757	0.239381	12	0.971332	brain	TWAS	c5	0.239381	1	ACTB,CPLX1,PRKCB,TPRG1L,TSPOAP1,KCNA2,UNC13C,KCNK2,KCNA1
GOCC_CARBOXY_TERMINAL_DOMAIN_PROTEIN_KINASE_COMPLEX	AUTISM	0.00472085	0.00653794	0.470252	24	0.811317	brain	TWAS	c5	0.470252	1	GTF2H1,ERCC2,GTF2H4,CCNT2,CDK7,GTF2H2C,GTF2H2,GTF2H5,MMS19,GTF2H3,ERCC3
GOCC_CATALYTIC_STEP_2_SPLICEOSOME	AUTISM	0.000331861	0.000980913	0.735123	67	0.049384	brain	TWAS	c5	0.735123	1	SF3B3,DHX38,PRPF6,SF3A1,FRG1,PPIL1,XAB2,SART1,SF3B2,SNRNP40,SNRPD1,DDX5,SNRPE,CDC40,PPIE,SF3A2,LSM7,PNN,PPIL2,HNRNPA1L2,PPWD1,TFIP11,DHX8,PPIL3,CDC5L,AQR,SF3A3,RBM44,LSM2,SF3B1,MAGOHB,SNRPD2,MTREX,SNRPF,ESS2,PRPF8,GPATCH1,DHX35,BCAS2,EFTUD2,SNRPN,SLU7,SNRPB2,PRPF4B,RBM8A,CWC15
GOCC_CATENIN_COMPLEX	AUTISM	-0.00104335	0.00722557	0.885187	39	0.595749	brain	TWAS	c5	0.885187	1	CDH7,CDH19,APC2,CTNNA1,CDH18,CDH13,CDH10,CDH9,CDH23,CDH26,CDH4,CDH12,CDHR3,CTNNB1,JUP,CTNNA2,CDH3,CDH1,CDH24,DCHS1,CDH2,CDH6,CDH8,CTNND1,CDH20
GOCC_CATION_CHANNEL_COMPLEX	AUTISM	0.00481136	0.00329743	0.14453	152	0.324297	brain	TWAS	c5	0.14453	1	CACNB2,PKD1L3,HCN2,GRIN3B,GRIK5,KCNN4,FKBP1A,CNGA3,KCNMB3,TRPV6,DPP6,MCUB,PKD2,KCNJ6,CNGA1,ABHD12,CACHD1,PDE4B,CACNA1G,SCN1A,SCN9A,SCN7A,HCN3,KCNQ2,KCNJ16,KCNN1,CACNA2D4,KCNIP3,KCNAB1,CACNG5,MICU1,PKD1L1,KCNJ14,TRPM4,CPT1C,GRIN2C,GRIK4,ABHD6,KCNF1,CATSPERE,KCNS3,GRIN2A,MICU2,KCNMA1,CACNA2D3,KCNC4,KCNA2,SCN5A,SCN11A,HTR3B,HTR3A,KCNJ11,ABCC8,GRIK2,ABCB8,OLFM2,KCNG4,CACNB4,CACNA2D1,DLG4,KCNAB3,KCNK4,CATSPERZ,KCNAB2,PKD2L1,KCNIP2,KCNK6,CATSPERG,RYR1,KCNS1,KCNB1,KCNG1,KCNQ5,SCNN1D,HSPA2,KCNMB4,KCNJ4,CACNA1I,SCN4B,SCN2B,CNGA4,SMDT1,CNGB1,CACNA1E,TRPC6,CACNB3,CALM1,SCN3B,KCNK1,KCNC2,KCNK2,LRRC55,KCNMB1,KCNIP1,KCNA6,KCNA1,KCNA5,DPP10,CACNG8,CACNG6,CATSPERB,KCNJ3,VWC2,ABCC9,ATP2A1,SHISA6,CASQ2
GOCC_CAVEOLA	AUTISM	0.00178275	0.00463997	0.700819	76	0.935596	brain	TWAS	c5	0.700819	1	CORO1C,PLPP2,LIPE,CTNNA1,FLOT1,INSR,NOS1AP,SORBS1,MAPK3,CDH13,ATP1B1,NEU3,PLVAP,GASK1A,ADTRP,ATP2B4,CLN3,KCNMA1,CD36,F2R,ADRA1B,ADCYAP1R1,CTNNB1,SMO,CAVIN1,PTGIS,CDH1,CAV2,CAV1,BMPR1A,HTR2A,PACSIN2,CBL,LRRK2,HMOX1,BMPR2,MLC1,CAVIN3,SCN5A,LRP6,LRP8,ASAH2,MYOF,SCARB1,SMPD2,KCNA5,EMP2,BVES,IGF1R
GOCC_CELL_BODY_MEMBRANE	AUTISM	0.0121372	0.00944389	0.198725	23	0.482958	brain	TWAS	c5	0.198725	1	HPCA,TACR3,INSR,P2RY12,GABRA5,SLC12A2,KCNC4,KCNA2,KCNE3,SLC4A8,ATP1B2,KCNB1,UNC5A,THY1,AMIGO1,KCNC2,CADM2
GOCC_CELL_CELL_CONTACT_ZONE	AUTISM	0.00152647	0.00639473	0.811333	52	0.925612	brain	TWAS	c5	0.811333	1	CTNNA1,FLOT1,FGFRL1,YWHAH,ATP1B1,NECTIN2,GJC1,AFDN,CTNNA3,DSP,PAK1,NRAP,CXADR,CTNNB1,JUP,RAP2B,PKP4,SLC8A1,VAMP5,TIAM1,SCN4B,NECTIN1,SPTBN4,DSC2,ITGB1,SCN5A,FLCN,CDH2,BAIAP2L2,ANK3,VCL,KCNA5,JAM2,OPALIN,OBSL1,NECTIN3,ACTN1,DLG1,JAM3,PKP2
GOCC_CELL_CORTEX	AUTISM	0.00304811	0.00248165	0.219349	273	0.431941	brain	TWAS	c5	0.219349	1	CORO1C,TCHP,LASP1,FABP1,FLOT1,ACTB,FSCN1,RAC1,RHOH,CTBP1,MAEA,GRK4,WDR1,MED28,PKD2,SHROOM3,SEPTIN11,PXN,RHOF,HIP1R,PRKCB,AGTRAP,HCLS1,PSEN2,EXOC1,TRIP10,ACTR1A,MKLN1,EXOC4,SEPTIN1,SNCA,GYPC,RAC3,DBNL,RYR1,AKT2,SPTBN4,EXOC6B,ACTN3,RHOD,LLGL1,SEPTIN7,ANLN,TPM4,MYO9B,UNC13A,DCTN1,RTKN,CD302,WASL,CTSZ,NEDD4,MYZAP,FER,SPIRE2,CIB2,CNKSR1,EPB41,PLA2G4C,PPFIA3,STIMATE,LLGL2,EXOC7,FAM110A,GIPC1,ITPR2,ARHGEF7,RHOBTB3,ERC2,FLNB,CAP1,RIMS3,MPP7,OR2C1,SEPTIN12,CSNK1G2,NCL,SEPTIN9,EPB41L2,MYH9,PVALB,MYO7A,CLASP2,ADD3,SEPTIN10,EXOC3,ARV1,EXOC8,SPTBN1,RAPGEF3,MICAL3,CLDN5,SEPTIN5,MOBP,TNFAIP2,FGFR2,FNBP1L,SPTBN5,NUMA1,NEDD9,AXIN1,CTNNB1,TRAK1,DLG4,MYH10,AKAP12,SEPTIN2,LANCL2,KIAA1614,LAMC2,PPP1R9A,PARD6B,RND2,CAPZB,SHROOM1,ECT2,RIMS1,KHDC3L,CDH1,EXOC2,PHLDB1,CAV1,CAPZA2,CTTNBP2,CTTN,ITCH,MYL9,UNC13C,COBL,AKAP13,SEPTIN3,GRM7,ACTR2,SCIN,SPTB,GLRX3,PLEKHH2,STIM1,CTBP2,RHOBTB1,NOS2,NRBP1,ERC1,CDH2,HAX1,CLIC5,PFN4,RHOB,KNCN,MYADM,GAD1,TRAF6,RAI14,SNX9,MYO6,ARHGAP32,CRIP2,FCHSD1,NDFIP1,FGF1,EXOC6,DENND2B,STOX1,FAM110C,FMN2,IQGAP1,MYO1D,GPSM2,C2CD5,MARCKS,ACTN1,STXBP6,PLS1,BFSP1,ACTN2
GOCC_CELL_CORTEX_REGION	AUTISM	0.0103723	0.00706045	0.141812	41	0.137425	brain	TWAS	c5	0.141812	1	FABP1,CTBP1,PKD2,ACTR1A,UNC13A,DCTN1,PPFIA3,RIMS3,CLASP2,SPTBN5,NUMA1,CTNNB1,RIMS1,KHDC3L,PHLDB1,CLTB,ERC2,CTBP2,ERC1,UNC13C,CTNND1,GPSM2
GOCC_CELL_DIVISION_SITE	AUTISM	0.0046009	0.00529472	0.384869	65	0.664411	brain	TWAS	c5	0.384869	1	TUBGCP2,PSD2,MAEA,SEPTIN11,SEPTIN1,TUBGCP3,SEPTIN7,ANLN,STAMBP,RTKN,SPIRE2,KATNBL1,TUBGCP4,PLCD3,MYLK,SEPTIN12,FSD1,MYH9,PDXP,ANKRD45,SEPTIN10,PSTPIP1,SEPTIN5,HTR3A,ICAM2,PSD4,ZFYVE19,SEPTIN9,MEN1,SEPTIN2,MYH10,ECT2,PKN1,WDR73,SEPTIN3,MASTL,TUBGCP5,ITGB1,TUBGCP6,RAB11FIP4,RHOB,SVIL,RAB21
GOCC_CELL_LEADING_EDGE	AUTISM	-6.43E-05	0.000558795	0.908378	348		brain	TWAS	c5	0.908378	1	VIM,CORO1C,SSH1,MAPT,ITGB3,ABCA7,ARHGAP45,APC2,MYADM,EPS8L1,CTNNA1,PSD2,SRA1,GABBR1,FLOT1,AIF1,EGFR,LIMK1,CDK6,ACTB,FSCN1,RAC1,PTPN13,PKD2,PXN,CLIP1,HIP1R,HPCA,APBB2,SORBS2,FAT1,TACR3,ENAH,CDC42BPA,APPL2,INSR,PALLD,SH3RF1,CLCN3,GBF1,SLK,RAB5A,TLN2,TPM1,SNX1,STX4,GABRA2,APBB1IP,ABI1,TIRAP,FGD2,ABLIM1,RAC3,DBNL,IFIT5,RINL,AKT2,PDE9A,PDPN,CDC42BPG,FAM89B,CORO1B,ITGB1BP1,ADAM17,EPB41L5,UNC5A,DBN1,PDLIM7,RPS3,DCTN1,CARMIL1,MYO9B,ROCK1,TRPV1,SCIMP,RAB3IP,ABI2,ARHGAP31,MKLN1,WASL,PACSIN2,PARVB,FER,SPATA13,MTMR6,KNSTRN,TRPM7,MYO5A,SCYL3,ALS2,ADGRE2,LAYN,WASF2,PHACTR4,OPRD1,BRK1,SLC9A3R1,ITGB4,STON1,WIPF1,PLEKHA1,ARHGEF7,ARF4,FAM107A,WASF1,CTNNA3,MYLK,SLC12A5,AVIL,EPB41L3,PIP5K1C,DPP9,BCAS3,PAK1,CLASP2,ITGA8,PLCG2,SHISA6,ARHGAP44,ARPIN,CIB1,IQGAP1,ARPC2,WASF3,KCNC4,KCNA2,CTTNBP2NL,PLEK,ANTXR1,AAK1,PSTPIP1,PIP5K1A,THEM4,S100A6,HAX1,WASH3P,SPTBN1,RAPGEF3,DPP4,FAP,DIAPH1,ARAP3,KPTN,ITGAV,NEDD9,CTNNB1,CDC42,ASAP3,PLEKHG5,VEZT,MPP2,TUBG1,EXOC8,CAPZB,MYH10,ARPC5,STX2,PDLIM4,KCNB1,S100B,MYO1C,INPP5K,CDH1,DUOX2,DUOX1,ITGA5,SYNE2,CAPG,SH3BP1,PDXP,ATF4,CTTN,INPPL1,ARHGEF4,RDX,EPS8L2,RASA1,AMPH,MACF1,COBL,SPEF1,FERMT1,THY1,TESC,KLHL41,ACTR2,CYFIP1,RAB22A,ITGB1,ACTN1,PLEKHH2,APBB1,NME1,NME2,LMO4,PLEK2,KCNC2,AJUBA,CARMIL3,ARHGEF26,KSR1,GIT1,NRBP1,CDH2,MYH9,BCAR1,PSD4,OCLN,CD177,PTPRK,ARHGAP18,ACTA1,GABRA6,GABRA1,OPRM1,ABLIM3,LAMP5,PARVA,SNX9,MYO6,AKT1,PIEZO1,STX3,PLCE1,PTPRM,SWAP70,PLXND1,SH3YL1,PLEKHO1,MYO1D,ADGRV1,C2CD5,CD2AP,ACAP2,FGD4,CDC42BPB,SNX5,EPHA2,CTNND1
GOCC_CELL_PROJECTION_MEMBRANE	AUTISM	4.80E-05	0.000671276	0.943025	337		brain	TWAS	c5	0.943025	1	CUBN,CORO1C,TAS2R46,TAS2R43,PHLPP2,MAPT,ITGB3,PALM,ABCA7,ARHGAP45,APC2,EPS8L1,PTPRH,PSD2,GABBR1,HLA-G,AIF1,EGFR,MTTP,SLC7A11,EVC2,EVC,S100P,DRD5,CNGB1,NDRG4,PKD2,PDE6H,HPCA,HHIP,MFSD10,TACR3,GABRA2,CNGA1,APPL2,INSR,PROM1,CLCN3,TXNDC15,TCTN3,ITGA3,NME1,STX4,TIRAP,FGD2,P2RY12,TMEM17,IFIT5,BBS7,AKT2,PDE9A,DHRS3,PDPN,EHD1,BBS1,AQP1,BBS9,GAP43,GPR161,EFCAB7,PDE6B,ADAM17,CYS1,EPB41L5,RPS3,CA4,CYBRD1,GPR157,TRPV1,SCIMP,SPATA13,MTMR6,ATF4,MCHR1,MUC20,DLG1,ADGRE2,RAB8A,SYTL1,OPRD1,PKD1L1,EHD3,BBS4,ACE,GNA13,SLC9A3R1,PRCD,PLEKHA1,FSCN1,RAC1,ARF4,FAM107A,SLC12A5,EPB41L3,SLC7A9,GPI,PAK1,CLASP2,ITGA8,PLCG2,ARPC2,CD36,SLC12A2,SLC9A3,KCNC4,KCNA2,PLEK,ANTXR1,PIP5K1A,THEM4,SLC22A5,SPTBN1,SNAP29,DPP4,FAP,DRD2,DIAPH1,ITGAV,CTNNB1,SMO,SEPTIN2,HIP1R,TCTN2,VEZT,MPP2,ATP6V0A4,TAS2R4,PKD2L1,ATP1B2,GUCY2D,BBIP1,KCNB1,MYO1C,INPP5K,MXRA8,SLC28A2,ITGA5,SLC6A6,SYNE2,SLC7A8,SSTR3,PDXP,ARHGEF4,CDHR5,EPS8L2,HSP90AB1,SLC19A1,CNGA4,DRD1,CLTB,CDHR2,UNC5A,MACF1,PACSIN2,FERMT1,THY1,TESC,FZD9,LRP2,BBS5,BBS2,ITGB1,TPM1,KCNK1,PLEK2,KCNC2,KSR1,SLC5A6,PLB1,TMEM231,PSD4,FFAR4,IQCE,GNA12,GABRA6,GABRA1,OPRM1,LAMP5,SLC26A4,PROM2,MYO6,ADCY3,SLC7A5,PIEZO1,PLXND1,BVES,SH3YL1,ADORA2A,PLEKHO1,CIB1,MYO1D,ADGRV1,C2CD5,SHISA6,EPHA2,CDHR1
GOCC_CELL_SUBSTRATE_JUNCTION	AUTISM	-0.000170684	0.000900316	0.849637	356	0.709486	brain	TWAS	c5	0.849637	1	RSU1,VIM,CORO1C,GIT2,IL16,RPS17,LASP1,BSG,CNN2,RPS15,PEAK3,TLE2,RPS19,RPS9,CTNNA1,MDC1,FLOT1,HSPA1B,EGFR,LIMK1,FZD1,ACTB,RAC1,RPL9,GAK,FGFR3,LAMTOR3,AFAP1,LMO7,LAP3,SCARB2,RPLP0,PXN,SORBS2,FAT1,PALLD,ARHGAP22,DDR2,ANXA5,JAK1,ITGB1,NRP1,TLN2,PDLIM1,SORBS1,ITGA3,NME2,MAPK3,APBB1IP,BCAR3,CNN3,CDH13,PPIA,TNS2,ITGA5,RPS14,DCTN4,ANXA6,G3BP1,ACTN3,CORO1B,DOCK7,ITGB1BP1,ADAM17,YWHAQ,KLF11,EPB41L5,PDLIM7,RPS3,PRKAR2A,DAG1,TGM2,LIMS1,RPL37A,ITGA6,PVR,NECTIN2,ARHGAP31,PACSIN2,PARVB,PARVG,PTPRA,UBOX5,STX16,ENAH,PTK7,ITGB3,PEAK1,CIB2,LAYN,DIXDC1,TNS3,SNAP23,PDIA3,EHD3,RPS11,LPP,GNA13,ITGB4,SRP68,ARL14EP,ADGRE5,TPM4,PIK3R2,CD46,ARHGEF7,FLNB,FAM107A,WASF1,ITGA1,ITGA2,CAP1,AVIL,ALCAM,PIP5K1C,MAP2K2,EPB41L2,CAPN5,PAK1,CLASP2,PDCD6IP,ITGB8,ITGA8,ARPC2,FHL3,RPS2,PDPK1,PIP5K1A,S100A7,SCARF2,XIRP1,DPP4,FAP,NRAP,RPS13,MRC2,THSD1,CD9,CHP1,RPS5,ITGAV,RPS18,RPL10A,NEDD9,CTNNB1,FLRT2,HSPG2,CDC42,ASAP3,ERBIN,AKAP12,CD59,CAT,CD44,JUP,CASS4,ALOX15B,ARPC5,USP33,NEXN,MAP2K1,RPL4,CORO2B,RPS8,YWHAB,SDC4,TSPAN9,SNTB2,ADAM10,SYNE2,MMP14,AJUBA,EFS,TRIOBP,RPL3,TES,CAV2,CAV1,PAK4,PPFIA1,CTTN,HACD3,RDX,YES1,RPLP2,CD151,TSPAN4,ITGB2,GDI2,FERMT1,CALR,CBL,THY1,CD81,ACTR2,FHL2,CYFIP1,FLNC,NUMB,PTPN12,LIMD1,MPRIP,FLII,ZFYVE21,MAP4K4,IL1RL1,KRAS,PPFIBP1,CDH2,MYH9,CSRP2,BCAR1,FBLN7,ABCB4,GNA12,VCL,OPRM1,RHOB,PARVA,RRAS2,CYBA,ARHGAP26,RPS7,ATP6V0A2,IQGAP1,FES,NOX4,TADA1,MPZL1,MARCKS,ACTN1,PPP1CB,ACTN2,NFASC
GOCC_CENTRIOLAR_SATELLITE	AUTISM	0.000326283	0.000972402	0.737215	107	0.775693	brain	TWAS	c5	0.737215	1	PTPN20,FLOT1,TMEM63A,TACC3,SKA1,NEK1,CENPU,CEP131,CCDC57,MIEN1,CDC42BPG,BBS1,BBS9,PATJ,KNSTRN,CCDC13,ODF2L,BBS4,RPP25,KLHL12,CCDC66,PXK,DCDC2,LATS2,NLRC3,UBN1,CEP72,CEP20,DZIP1,AK5,KIAA0753,CHD3,C2CD3,TAP1,CEP162,CEP290,EXOC7,PCNT,PIBF1,WDR62,RASSF7,DYSF,RAB11FIP5,BBS5,CEP68,TAF1D,NUDT21,CCDC113,SPAG5,CYTH4,PLA2G6,MDM1,IFT43,PDZD2,C2CD5,PRKCQ,CD2AP
GOCC_CENTRIOLE	AUTISM	0.000621356	0.000952236	0.514064	162	0.614951	brain	TWAS	c5	0.514064	1	SAXO2,CEP44,SCLT1,IQCB1,SFI1,CEP135,CEP63,TUBGCP3,CEP131,CCDC57,NIN,ALMS1,DCTN1,ROCK1,MKS1,CEP164,CENPJ,ODF2L,STARD9,TTBK2,BBS4,PARP3,RAB8A,AHI1,CEP128,ARMC9,TSGA10,IFT52,IFT140,NUBP2,CCNF,TEDC2,WASH3P,CEP20,DZIP1,WDR90,CCDC78,KIAA0753,CNTROB,CEP192,SMO,CEP41,C2CD3,CPLANE2,CROCC,NPHP4,CCHCR1,HSPA1B,HAP1,TUBG1,AGBL2,CEP162,SIRT2,CCDC146,MAGI2,CEP290,POC1B,CEP104,KIF3A,FBF1,FTCD,PCNT,RAN,CAPG,CBY1,CCDC68,CEP250,WDR62,BCCIP,C10orf90,CEP43,HERC2,CCDC102B,RTTN,DZIP1L,SASS6,DEUP1,CEP295,RABL2B,IFT88,PLK2,MDM1,KIF2A,POC5,CEP89,TCP10L,TEDC1,IFT43,MPHOSPH9,RILPL1,CCDC92,CETN3,CEP19,KIAA0586,CEP83
GOCC_CHAPERONE_COMPLEX	AUTISM	0.0135523	0.00998977	0.174902	23	0.198168	brain	TWAS	c5	0.174902	1	TCP1,CCT7,WDR83OS,PPP5C,RUVBL2,PIH1D2,DNAJC9,PSMG1,HSPB8,CCT8,CCT6A,HSP90AB1,DNAJB11,CCT5,RUVBL1,CCT6B,DNAAF2
GOCC_CHLORIDE_CHANNEL_COMPLEX	AUTISM	0.00524661	0.00648707	0.418642	45	0.295506	brain	TWAS	c5	0.418642	1	CLDN4,CLCN2,CLIC6,GLRA3,GABRD,GABRA2,GABRB1,GLRB,CLIC4,BEST3,PACC1,BEST1,GABRB3,GABRA5,GABRG3,OSTM1,ANO2,CLCNKA,CLCA3P,TTYH2,CFTR,CLIC5,TTYH3,GABRB2,GABRA6,GABRA1,BEST4,GABRR2,CLCC1,CLCN7
GOCC_CHROMOSOMAL_REGION	AUTISM	-3.79E-05	0.000679012	0.955546	253		brain	TWAS	c5	0.955546	1	KANSL1,CBX1,NLRP2,KMT5C,SS18L1,RTEL1,LRWD1,ORC5,ACTB,PDS5A,POLR2B,CENPE,BOD1L1,GAR1,THOC5,DYNLL1,CLIP1,KNTC1,SMARCA5,XPO1,H3-3A,PARP1,PSEN2,TERT,SKA1,ZNF330,STN1,CENPU,CENPC,SLF1,CENPW,KAT2B,KAT8,POLD1,RNF8,MCM3,CHMP6,CENPX,NSMCE1,RASSF2,PCNA,MEN1,CDCA5,ITGB3BP,SEPTIN7,MEIKIN,THOC3,CENPS,DCTN1,MAD1L1,ERCC4,NDE1,TEX14,SKA2,XRCC5,MIS12,NUP107,NEK2,PPP2R5A,NSL1,FBXO28,STAG3,RANGAP1,CENPM,BUB1B,KNSTRN,CDT1,CHMP1A,ZNF276,ANAPC16,RPA2,WDR82,PBRM1,PIF1,ZWILCH,NABP1,BAZ1A,NUP85,TEN1,MSH2,H4C2,H4C3,H4C4,H4C8,SMC6,CHMP3,SKA3,WRNIP1,SIRT6,DYNC1LI1,CLASP2,SMARCB1,MEAF6,CDCA8,RIF1,DCLRE1B,AURKC,MCM6,SMARCD2,SMC1B,PPP2R5C,XRCC3,SMARCA4,SPC24,SNAI1,NSMCE4A,BUB3,SUGT1,CENPQ,NCAPD2,TEP1,APEX1,TOX4,INCENP,MTA2,CHMP2A,SYCP2L,ATM,SEH1L,CENPK,SEPTIN2,NUDCD2,TFIP11,SMARCE1,EZH1,CTC1,SIRT2,NAT10,RAD50,BIRC5,TERF2,SGO2,CBX5,BOD1,CENPV,POT1,DSN1,TRAPPC12,TNKS2,HELLS,LIG4,KDM1A,SPC25,SSB,ZWINT,THOC7,BRCA2,SLF2,XRCC1,ERCC1,REC8,CHMP4A,SPAG5,CHMP4B,GATAD2B,CFDP1,TERF2IP,SPDL1,ORC4,CENPH,RAD17,NUP133,CDK1,RPA1,SMG6,KIF2C,DYNC1I1,CENPO,DNA2,NABP2,MIS18BP1,DCTN5,HDAC2,TELO2,NUF2,PPP1CB,CENPN,SMCHD1,PPP2R1A,MRE11,HAT1
GOCC_CHROMOSOME_CENTROMERIC_REGION	AUTISM	-0.000119135	0.000690424	0.863002	161		brain	TWAS	c5	0.863002	1	KANSL1,CBX1,ACTB,PDS5A,CENPE,BOD1L1,DYNLL1,CLIP1,KNTC1,SMARCA5,XPO1,H3-3A,PSEN2,SKA1,ZNF330,CENPU,CENPC,CENPW,KAT2B,KAT8,CHMP6,CENPX,RASSF2,CDCA5,ITGB3BP,SEPTIN7,MEIKIN,CENPS,DCTN1,MAD1L1,TEX14,SKA2,MIS12,KMT5C,NUP107,NEK2,PPP2R5A,NSL1,FBXO28,STAG3,RANGAP1,CENPM,BUB1B,KNSTRN,CDT1,CHMP1A,ZNF276,ANAPC16,PBRM1,BAZ1A,NUP85,H4C2,H4C3,H4C4,H4C8,SMC6,CHMP3,SKA3,SIRT6,DYNC1LI1,CLASP2,SMARCB1,MEAF6,CDCA8,AURKC,SMARCD2,SMC1B,PPP2R5C,SMARCA4,SPC24,LRWD1,SNAI1,SUGT1,CENPQ,NCAPD2,INCENP,CHMP2A,SYCP2L,SEH1L,CENPK,SEPTIN2,NUDCD2,SGO2,CBX5,BOD1,CENPV,DSN1,ZWILCH,TRAPPC12,BUB3,BIRC5,ZWINT,WAPL,REC8,CHMP4A,SPAG5,CHMP4B,CFDP1,SPDL1,CENPH,NUP133,KIF2C,DYNC1I1,CENPO,HELLS,SPC25,SS18L1,MIS18BP1,DCTN5,NUF2,CENPN
GOCC_CHROMOSOME_TELOMERIC_REGION	AUTISM	0.00293091	0.00355367	0.40951	112	0.597564	brain	TWAS	c5	0.40951	1	NLRP2,RTEL1,LRWD1,ORC5,POLR2B,GAR1,THOC5,H3-3A,PARP1,TERT,STN1,SLF1,POLD1,RNF8,MCM3,NSMCE1,PCNA,THOC3,ERCC4,XRCC5,RPA2,WDR82,PIF1,NABP1,MSH2,H4C2,H4C3,H4C4,H4C8,SMC6,WRNIP1,SIRT6,RIF1,DCLRE1B,MCM6,NSMCE4A,TEP1,APEX1,TOX4,MTA2,ATM,MEN1,TFIP11,EZH1,CTC1,SIRT2,NAT10,RAD50,TEN1,TERF2,CBX5,POT1,TNKS2,LIG4,KDM1A,SSB,THOC7,BRCA2,SLF2,XRCC1,ERCC1,XRCC3,GATAD2B,ORC4,RAD17,CDK1,TERF2IP,RPA1,SMG6,CBX1,DNA2,NABP2,HDAC2,TELO2,PPP1CB,SMCHD1,MRE11,HAT1
GOCC_CILIARY_BASAL_BODY	AUTISM	0.000391114	0.000943564	0.678503	171	0.631397	brain	TWAS	c5	0.678503	1	SAXO2,B9D2,EVC,PKD2,TAPT1,CCDC178,CFAP410,BBS7,TRAF3IP1,PIN1,ODAD3,DCTN1,MKS1,CCDC170,CENPJ,CDK10,GAS8,KIFAP3,ODF2L,NEDD9,TBC1D7,CFAP70,TTBK2,PPP1R32,BBS4,CFAP100,RAB8A,AHI1,BBOF1,TTLL9,MAPRE1,CILK1,DLG5,ARMC9,IFT52,GAS2L2,CEP20,IFT57,DZIP1,IFT80,CEP41,C2CD3,CPLANE2,NPHP4,TUBG1,DISC1,AGBL2,MLF1,KIF17,CEP290,POC1B,FBF1,MKKS,TTC26,CBY1,IFT46,CEP250,CEP131,FANK1,DZIP1L,TTLL1,CCDC66,BBS5,BBS2,CCDC113,RABL2B,DYNC2LI1,CCDC65,IFT88,SPAG5,IFT172,ERC1,WDR11,SPATA7,CFAP206,C5orf49,RPGRIP1L,RILP,WDR35,KNCN,TTLL6,TBC1D30,AKT1,IFT122,B9D1,KIAA0586,DAAM1,CETN3,RABEP2,IFT140,CEP19,C11orf97
GOCC_CILIARY_BASE	AUTISM	-0.00478229	0.00498313	0.337208	58	0.508287	brain	TWAS	c5	0.337208	1	SUFU,CFAP36,TRAF3IP1,PRKAR2A,PRKAR1B,TULP3,DYNLT2B,RAB8A,PRKAR1A,KCNF1,KCNJ10,CILK1,ODAD2,CLUAP1,IFT52,IFT57,MOK,DZIP1,CPLANE2,NPHP4,DISC1,MAGI2,CEP126,TTC26,FANK1,NPHP3,GLI2,IFT88,DYNC2I1,C11orf97
GOCC_CILIARY_MEMBRANE	AUTISM	0.000141535	0.000958505	0.882609	112	0.352301	brain	TWAS	c5	0.882609	1	TAS2R46,TAS2R43,PHLPP2,EVC2,EVC,DRD5,PDE6B,PKD2,PDE6H,HHIP,CNGA1,PROM1,TXNDC15,TCTN3,TMEM17,BBS7,EHD1,BBS1,BBS9,GPR161,EFCAB7,GPR157,MCHR1,PKD1L1,EHD3,BBS4,RAB8A,GPI,SNAP29,DRD2,SMO,SEPTIN2,TAS2R4,PKD2L1,GUCY2D,BBIP1,PRCD,MXRA8,CYS1,CNGA4,DRD1,CLTB,BBS5,BBS2,CNGB1,NAPEPLD,TMEM231,FFAR4,IQCE,PROM2,ADCY3,TCTN2,CDHR1
GOCC_CILIARY_PLASM	AUTISM	-7.73E-05	0.000491711	0.875028	205		brain	TWAS	c5	0.875028	1	CFAP46,SAXO2,HYDIN,TTLL3,ATG7,PACRG,CFAP74,CFAP43,EFHB,DNAH3,CFAP36,SPAG16,DNAI4,EFHC1,BBS7,BBS1,NME7,KIFAP3,DRC3,SEPTIN7,NME8,TRAF3IP1,CFAP221,ATG16L1,RSPH4A,PRKAR2A,CFAP61,TULP3,DNAH14,GAS8,DYNLT2B,DNAH11,CFAP70,DNAH1,CFAP100,PRKAR1A,DNAL1,DNAH12,DCDC2,ENKUR,LCA5L,ODAD2,ATG5,DNALI1,ATG14,IFT57,RIBC2,DNAAF1,SEPTIN9,DNAH17,SEPTIN2,CFAP251,DNAH10,TEKT3,TEKT1,DNAH2,CEP162,KIF17,ODAD1,ARFGEF2,DRC1,IFT172,PIK3R4,DNAH6,MAP1LC3B,DZIP1L,ODAD4,MAP4,BBS5,CFAP210,KIF19,CCDC113,DNAH7,DYNC2LI1,CCDC65,DNHD1,DYNC2H1,DNAH9,DNAI3,RSPH6A,DNAI7,WDR11,SPATA7,CCDC40,CFAP206,CFAP54,RPGRIP1L,WDR35,PIK3C3,DYNC2I1,DNAH5,TTC30A,SPEF1,CFAP276,IFT140
GOCC_CILIARY_TIP	AUTISM	-0.00255262	0.00560178	0.648619	52	0.425292	brain	TWAS	c5	0.648619	1	DYNLL1,SUFU,TTC21B,WDR19,TRAF3IP1,KIFAP3,CILK1,CLUAP1,DYNLL2,ARMC9,IFT27,IFT52,IFT57,WDR35,IFT80,SMO,KIF3A,TTC26,IFT46,GLI2,DYNC2LI1,DYNC2H1,HSPB11,IFT88,IFT172,KIF3B,DYNC2I1,IFT122,IFT43,IFT140,SPEF1
GOCC_CILIARY_TRANSITION_ZONE	AUTISM	0.000375555	0.000964476	0.696989	96	0.788256	brain	TWAS	c5	0.696989	1	B9D2,CC2D2A,IQCB1,ARL3,CC2D2B,CFAP36,WDR19,CFAP410,TMEM17,BBS9,TRAF3IP1,FAM161A,CDKL1,MKS1,KIFAP3,TTBK2,TMEM216,BBS4,AHI1,IFT52,MYO7A,NPHP1,SPTBN5,IFT57,PCDHB13,PCDHB15,SEPTIN2,CPLANE2,NPHP4,KIF17,CEP290,TMEM237,TMEM80,CEP131,CCDC66,DYNC2LI1,SPATA7,TMEM231,RPGRIP1L,CPLANE1,IFT122,TCTN2,B9D1,KIAA1549,CETN3,IFT140
GOCC_CIS_GOLGI_NETWORK	AUTISM	0.00250464	0.00445147	0.57367	70	0.460833	brain	TWAS	c5	0.57367	1	HLA-G,MAP6D1,LRPAP1,AZIN2,LIMK2,GPR108,BLZF1,TRAPPC6A,MAN2A1,GOLGA8O,GOLGA8N,GOLGA8A,GOLGA8B,SCFD1,RAB29,KDELR2,GOLGA8M,GOLGA6L7,GOLGA8R,GOLGA8Q,GOLGA8H,PHTF1,TMED5,B3GAT3,BOK,KDELR1,ATP2C1,KDELR3,GOLGA2P5,GOLGA8IP,TRIP11,GBF1,GOSR1,COG3,ANGEL1,GOLIM4,RETREG1,UBXN2A,GORASP2,MPPE1,RAB30
GOCC_CLATHRIN_ADAPTOR_COMPLEX	AUTISM	0.0057057	0.00828727	0.491144	27	0.808494	brain	TWAS	c5	0.491144	1	AP1G1,AP2B1,SYNRG,AP1B1,AP4M1,AP1S1,AP2A1,AP1M1,AP3B1,AP4B1,AP2A2,AP1S3,AP1M2,CLBA1
GOCC_CLATHRIN_COAT	AUTISM	-0.00201928	0.00689153	0.769515	40	0.691786	brain	TWAS	c5	0.769515	1	AP1G1,AP2B1,SYNRG,SCLT1,AP1B1,EPN3,EPN2,AP4M1,AP1S1,AP2A1,AP1M1,EPS15L1,AP3B1,AP4B1,KCNQ5,AP2A2,CLTB,NECAP2,NECAP1,AP1S3,AP1M2,BAIAP2L2,CLTCL1,CLBA1
GOCC_CLATHRIN_COATED_ENDOCYTIC_VESICLE	AUTISM	-0.000205707	0.000961218	0.830542	83	0.494235	brain	TWAS	c5	0.830542	1	HLA-DRA,HLA-DRB5,HLA-DRB1,HLA-DQA1,HLA-DQB1,HLA-DQA2,HLA-DQB2,HLA-DPA1,HLA-DPB1,EGFR,EGF,SCARB2,RAB5A,EPN2,LDLRAP1,CD4,M6PR,INPP5F,AP2A1,KIAA0319,LMBRD1,SFTPA2,SFTPD,AP2B1,LDLR,CD9,HBEGF,APOB,CEMIP,VAMP2,VAMP4,AP2A2,CLTB,SYT9,WNT5A,LRP2,TGFA,CFTR,CLTCL1,ADRB2,MYO6,VAMP3,FCGR1A,TF
GOCC_CLATHRIN_COATED_ENDOCYTIC_VESICLE_MEMBRANE	AUTISM	-0.000424742	0.000965109	0.659867	67	0.599921	brain	TWAS	c5	0.659867	1	HLA-DRA,HLA-DRB5,HLA-DRB1,HLA-DQA1,HLA-DQB1,HLA-DQA2,HLA-DQB2,HLA-DPA1,HLA-DPB1,EGFR,EGF,SCARB2,RAB5A,EPN2,LDLRAP1,CD4,M6PR,AP2A1,KIAA0319,AP2B1,LDLR,CD9,HBEGF,APOB,VAMP2,VAMP4,AP2A2,SYT9,WNT5A,LRP2,TGFA,CFTR,ADRB2,VAMP3,FCGR1A,TF
GOCC_CLATHRIN_COATED_PIT	AUTISM	0.000964643	0.00565775	0.864617	53	0.444612	brain	TWAS	c5	0.864617	1	CUBN,ACKR3,EPN3,DGKD,EPS15L1,FCHO1,AP1S1,INPP5F,AP2A1,STON1,AP2B1,LDLR,SLC2A4,HIP1R,CEMIP,SNAP91,SPHK1,CTTN,FCHSD2,TNK2,CDHR5,AP2A2,CLTB,NECAP2,NECAP1,LRP2,AAK1,BMPR2,AP1S3,HSPD1,NUMB,CLTCL1,LRP3,MYO6,REPS1,TF
GOCC_CLATHRIN_COATED_VESICLE	AUTISM	-9.88E-05	0.000937202	0.91601	172	0.680433	brain	TWAS	c5	0.91601	1	CEMIP,AP3B2,AP1G1,AP2B1,SYNRG,REEP6,RGS19,ATP6V1G2,HLA-DRA,HLA-DRB5,HLA-DRB1,HLA-DQA1,HLA-DQB1,HLA-DQA2,HLA-DQB2,HLA-DPA1,HLA-DPB1,EGFR,EGF,AP1B1,SCARB2,DENND1C,RAB5A,EPN3,DBNL,EPN2,CLTB,TMED9,LDLRAP1,CD4,NECAP1,M6PR,RAB8A,AP1M1,FCHO1,RAB3A,RAB27B,VPS16,STEAP2,INPP5F,AP2A1,RAB8B,SPG21,STON1,ATP6V0E2,WIPI1,STON2,KIAA0319,LMBRD1,SFTPA2,SFTPD,AP3B1,SCAMP1,VPS41,LDLR,CD9,HBEGF,RNASEK,SLC2A4,VAMP2,APOB,VPS33A,HIP1R,STX6,RASSF9,SNAP91,ATP6V0B,UNC13D,ASTN1,ADAM10,VAMP4,VPS11,TNK2,AP2A2,RAB27A,PHETA2,SYT9,WNT5A,LRP2,GAD1,AAK1,TGFA,CLVS2,AP1S3,MLC1,NUMB,AP1M2,ATP6V1E1,CLTCL1,ATP6V0D1,HAX1,SNX18,CFTR,ABCB4,GOPC,ADRB2,SNX9,MYO6,CLBA1,FURIN,VPS33B,ECE1,VAMP3,FCGR1A,TF
GOCC_CLATHRIN_COATED_VESICLE_MEMBRANE	AUTISM	-0.000392653	0.000958847	0.682169	103	0.773024	brain	TWAS	c5	0.682169	1	CEMIP,AP3B2,AP1G1,AP2B1,SYNRG,REEP6,ATP6V1G2,HLA-DRA,HLA-DRB5,HLA-DRB1,HLA-DQA1,HLA-DQB1,HLA-DQA2,HLA-DQB2,HLA-DPA1,HLA-DPB1,EGFR,EGF,AP1B1,SCARB2,RAB5A,EPN3,DBNL,EPN2,LDLRAP1,CD4,NECAP1,M6PR,AP1M1,RAB3A,AP2A1,ATP6V0E2,KIAA0319,AP3B1,LDLR,CD9,HBEGF,RNASEK,VAMP2,APOB,HIP1R,RASSF9,ATP6V0B,VAMP4,AP2A2,CLTB,SYT9,WNT5A,LRP2,GAD1,TGFA,AP1S3,AP1M2,ATP6V1E1,CLTCL1,ATP6V0D1,CFTR,ADRB2,MYO6,CLBA1,VAMP3,FCGR1A,TF
GOCC_CLEAVAGE_FURROW	AUTISM	0.00286789	0.00664481	0.666034	46	0.511366	brain	TWAS	c5	0.666034	1	PSD2,SEPTIN7,STAMBP,SPIRE2,KATNBL1,PLCD3,MYLK,SEPTIN12,FSD1,MYH9,PDXP,ANKRD45,PSTPIP1,HTR3A,ICAM2,PSD4,ZFYVE19,MEN1,SEPTIN2,MYH10,ECT2,PKN1,WDR73,MASTL,ITGB1,RAB11FIP4,RHOB,SVIL,RAB21
GOCC_CLUSTER_OF_ACTIN_BASED_CELL_PROJECTIONS	AUTISM	-0.000395518	0.00338963	0.90711	142	0.481335	brain	TWAS	c5	0.90711	1	SCART1,CUBN,HOMER2,RGS19,MTTP,SLC7A11,ENPEP,DRD5,MFSD10,MYH14,FSCN2,DCXR,ACTN3,MYO15A,FLII,ESPNL,CA4,CYBRD1,LOXHD1,CIB2,CDH23,STRC,STRCP1,SLC28A2,MORN4,MYO1B,ACE,GNA13,SLC9A3R1,FLNB,DCDC2,SLC38A2,MYH9,PVALB,TRIOBP,MYO7A,ADD3,CD36,SLC9A3,AQP1,KPTN,VEZT,CAPZB,SLC22A5,MYO1C,MKKS,CAPZA2,SLC4A7,CDHR5,EPS8L2,HSP90AB1,CLIC5,SLC19A1,CDHR2,LRP2,SCIN,BBS2,ADCY6,KCNK1,PDZD7,SLC5A6,PLB1,SLC2A2,GNA12,SLC7A9,SLC26A4,KNCN,ATP6V0A4,MYO1D,ADGRV1,DOCK4,LHFPL5,ACTN1,TMC2,ATP8B1,PLS1
GOCC_COATED_VESICLE	AUTISM	-0.000187272	0.000891412	0.833602	260	0.832932	brain	TWAS	c5	0.833602	1	TMED3,CEMIP,AP3B2,AP1G1,AP2B1,SYNRG,REEP6,RGS19,LMAN2L,USO1,SCARB2,HLA-F,HLA-G,HLA-H,HLA-A,HLA-E,HLA-C,HLA-B,ATP6V1G2,HLA-DRA,HLA-DRB5,HLA-DRB1,HLA-DQA1,HLA-DQB1,HLA-DQA2,HLA-DQB2,HLA-DPA1,HLA-DPB1,EGFR,IDUA,EGF,AP1B1,DENND1C,RAB5A,SAR1B,EPN3,DBNL,TMED4,PACS1,YIF1A,EPN2,CLTB,TMED9,LDLRAP1,CD4,NECAP1,M6PR,PEF1,RAB8A,AP1M1,FCHO1,RAB3A,COPE,RAB27B,VPS16,CTSZ,GOSR2,F5,STEAP2,INPP5F,SEC23IP,KDELR1,AP2A1,RAB8B,SPG21,MCFD2,STON1,KLHL12,ATP6V0E2,KDELR2,WIPI1,STON2,KIAA0319,COPA,SEC23A,LMBRD1,SFTPA2,SFTPD,CNIH1,AP3B1,SCAMP1,PDCD6,VPS41,TMED1,LDLR,TMED5,CD9,HBEGF,PITPNM3,RNASEK,SLC2A4,VAMP2,APOB,CD59,VPS33A,HIP1R,STX6,RASSF9,SEC31B,SNAP91,YIF1B,ATP6V0B,SAR1A,UNC13D,ASTN1,SEC16B,SLC28A2,ADAM10,VAMP4,KDELR3,VPS11,TNK2,ERGIC3,SCAP,AP2A2,TEPSIN,SERPINA1,RAB27A,LMAN1,SREBF2,PHETA2,SYT9,WNT5A,LRP2,GAD1,AAK1,TGFA,TEX261,CLVS2,VTI1B,AP1S3,COPB1,HSPD1,MLC1,NUMB,AP1M2,CTSC,ATP6V1E1,CLTCL1,ATP6V0D1,TMEM199,HAX1,SNX18,CFTR,ABCB4,SLC30A5,PCSK9,GOPC,TMED7,CNIH4,CNIH3,ADRB2,SNX9,MYO6,SEC23B,CLBA1,YIPF5,FURIN,VPS33B,FCHO2,ERGIC2,COPB2,ECE1,VAMP3,FCGR1A,SEC22B,TF,CCDC115
GOCC_COATED_VESICLE_MEMBRANE	AUTISM	-0.000235696	0.000917087	0.797175	171	0.904576	brain	TWAS	c5	0.797175	1	TMED3,CEMIP,AP3B2,AP1G1,AP2B1,SYNRG,REEP6,USO1,SCARB2,HLA-F,HLA-G,HLA-H,HLA-A,HLA-E,HLA-C,HLA-B,ATP6V1G2,HLA-DRA,HLA-DRB5,HLA-DRB1,HLA-DQA1,HLA-DQB1,HLA-DQA2,HLA-DQB2,HLA-DPA1,HLA-DPB1,EGFR,EGF,AP1B1,RAB5A,SAR1B,EPN3,DBNL,EPN2,LDLRAP1,CD4,NECAP1,M6PR,PEF1,AP1M1,RAB3A,COPE,GOSR2,SEC23IP,KDELR1,AP2A1,MCFD2,KLHL12,ATP6V0E2,KDELR2,KIAA0319,COPA,SEC23A,CNIH1,AP3B1,PDCD6,LDLR,CD9,HBEGF,RNASEK,VAMP2,APOB,CD59,HIP1R,RASSF9,SEC31B,ATP6V0B,SAR1A,VAMP4,KDELR3,SCAP,AP2A2,TEPSIN,LMAN1,CLTB,SREBF2,SYT9,WNT5A,LRP2,GAD1,TGFA,VTI1B,AP1S3,COPB1,AP1M2,ATP6V1E1,CLTCL1,ATP6V0D1,TMEM199,CFTR,SLC30A5,TMED7,ADRB2,MYO6,SEC23B,SEC16B,CLBA1,COPB2,VAMP3,FCGR1A,SEC22B,TF
GOCC_COHESIN_COMPLEX	AUTISM	-0.00514025	0.00570513	0.367595	23	0.306772	brain	TWAS	c5	0.367595	1	RAD21L1,STAG3L4,STAG3L3,STAG3L2,STAG3L1,STAG3,SMC1B,SGO2,REC8
GOCC_COLLAGEN_CONTAINING_EXTRACELLULAR_MATRIX	AUTISM	0.000304223	0.000556867	0.584851	358		brain	TWAS	c5	0.584851	1	ADAMTS8,CD151,CTSD,LAMA1,PRTN3,ELANE,GPC1,WNT8A,ZP3,FGL2,AZGP1,GPC2,IGFBP7,COL25A1,MMRN1,NPNT,ADAMTS3,FRAS1,SOD3,NPPA,FREM3,SPARCL1,ANXA5,SMOC2,THBS2,F12,COL23A1,ADAMTS2,LTBP1,COL12A1,IMPG1,CDON,CDH13,EFEMP1,VWA2,S100A9,S100A8,S100A7,S100A6,S100A4,THBS3,BCAN,FBN3,ACAN,MFGE8,CSTB,COL18A1,COL6A1,COL6A2,AEBP1,ANXA6,SPARC,SMOC1,PLSCR1,BMP7,CTSZ,LAMA5,COL9A3,COL20A1,LTBP3,EFEMP2,CTSF,FGF10,DPT,TGFBI,COL5A3,ANGPTL6,RTBDN,CALR,A2M,MATN1,SDC3,COL16A1,LAMB2,DAG1,MST1,SEMA3B,TIMP2,TGM2,THSD4,FN1,ANXA2,SSC5D,HDGF,EGFLAM,ANGPTL7,LEFTY2,ACHE,SERPINE1,COL26A1,CHADL,THBS1,HAPLN4,GREM1,COL24A1,ADAMTS20,COL13A1,LOXL1,SEMA7A,MXRA7,LAMB3,ITIH4,CRELD1,ITGB4,ANGPTL1,FMOD,PRELP,COCH,CCDC80,ANGPT4,FGFR2,HTRA1,C17orf58,LOX,EMILIN3,THBS4,SERPINB1,SERPINB9,SERPINB6,COL19A1,COL9A1,ANXA11,CBLN1,TNN,TNR,FBN2,AGT,ECM1,CTSS,S100A10,HRNR,FLG,PCSK6,SERPINE2,COL5A2,COL2A1,COL4A2,POSTN,FREM2,PXDN,RARRES2,FBLN1,ADAM19,RELL2,A1BG,TNXB,COL11A2,HSPG2,C1QA,C1QC,ERBIN,ITIH5,ITIH2,SOST,MDK,MMP2,LAMC1,LAMC2,COL8A2,LGALS4,NTN5,ADAMTS5,SNORC,GPC5,AGRN,VWA1,F2,COL28A1,SERPINC1,VIT,FBLN5,SERPINA1,SERPINA5,MMRN2,LMAN1,LTBP4,SERPINB8,WNT5A,F13A1,F7,FBLN2,COLQ,SPON1,ANGPTL5,HPX,CTSC,WNT2B,PODN,TIMP3,KNG1,LGALS9,VTN,WNT5B,NAV2,CDH2,PLG,WNT2,F3,SERPING1,LAMA2,LGALS3,NTN4,SERPINF2,SERPINF1,CTSH,TINAG,COL21A1,DST,LAMB1,EMILIN2,ABI3BP,IMPG2,TPSB2,NTN1,PSAP
GOCC_CONDENSED_CHROMOSOME	AUTISM	-3.96E-05	0.000684656	0.953912	208		brain	TWAS	c5	0.953912	1	SYCE1,KANSL1,ACTB,HMGB2,RNF212,CENPE,BOD1L1,DYNLL1,CLIP1,KNTC1,SMARCA5,XPO1,RGS12,H3-3A,PSEN2,SKA1,CENPU,CENPC,SLF1,CENPW,KAT2B,KAT8,CHMP6,CENPX,NSMCE1,RASSF2,RSPH1,BANF1,RAD9A,ITGB3BP,SEPTIN7,MEIKIN,CENPS,IHO1,DCTN1,MAD1L1,TEX14,SKA2,MIS12,KMT5C,NUP107,NEK2,NSL1,FBXO28,STAG3,RANGAP1,CENPM,BUB1B,KNSTRN,CDT1,CHMP1A,ZNF276,KIFAP3,AKAP8,ANAPC16,PBRM1,NUP85,PSEN1,MLH3,SMC6,CHMP3,SKA3,RCC1,L3MBTL1,DYNC1LI1,CLASP2,ADD3,SMARCB1,SUMO3,MEAF6,RIF1,MSH4,AURKC,SMARCD2,SMC1B,SMARCA4,SPC24,LRWD1,NSMCE4A,BUB3,SUGT1,CENPQ,NCAPD2,CCNB1IP1,INCENP,CHMP2A,SYCP2L,SEH1L,CENPK,SEPTIN2,CFDP1,SYCE1L,NUDCD2,SMARCE1,P3H4,PSMC3IP,TUBG1,BRCA1,RAD50,SETMAR,SGO2,CBX5,HSPA2,BOD1,CENPV,DSN1,ZWILCH,TRAPPC12,TTN,LIG4,BIRC5,LRPPRC,ZWINT,MEI4,SYCE3,RAD9B,BRCA2,SLF2,REC8,CHMP4A,SPAG5,CHMP4B,ESRRB,SPDL1,CENPH,NUP133,NCAPG2,KIF2C,RAD1,DYNC1I1,CENPO,SPC25,SS18L1,DCTN5,UBE2I,HORMAD1,NUF2,CENPN,TOPBP1
GOCC_CONDENSED_CHROMOSOME_CENTROMERIC_REGION	AUTISM	-5.59E-05	0.000692227	0.93568	140		brain	TWAS	c5	0.93568	1	KANSL1,ACTB,CENPE,BOD1L1,DYNLL1,CLIP1,KNTC1,XPO1,H3-3A,PSEN2,SKA1,CENPU,CENPC,CENPW,KAT2B,KAT8,CHMP6,CENPX,RASSF2,ITGB3BP,SEPTIN7,MEIKIN,CENPS,DCTN1,MAD1L1,TEX14,SKA2,MIS12,KMT5C,NUP107,NEK2,NSL1,FBXO28,RANGAP1,CENPM,BUB1B,KNSTRN,CDT1,CHMP1A,ZNF276,ANAPC16,PBRM1,NUP85,CHMP3,SKA3,DYNC1LI1,CLASP2,SMARCB1,MEAF6,SMARCD2,SMARCA4,SPC24,SUGT1,CENPQ,NCAPD2,INCENP,CHMP2A,SYCP2L,SEH1L,CENPK,SEPTIN2,NUDCD2,SGO2,CBX5,BOD1,CENPV,DSN1,ZWILCH,TRAPPC12,BUB3,BIRC5,ZWINT,LRWD1,REC8,CHMP4A,SPAG5,CHMP4B,CFDP1,SPDL1,CENPH,NUP133,KIF2C,DYNC1I1,CENPO,SPC25,SS18L1,DCTN5,NUF2,CENPN
GOCC_CONDENSED_NUCLEAR_CHROMOSOME	AUTISM	-0.000990554	0.00473889	0.834427	70	0.477416	brain	TWAS	c5	0.834427	1	SYCE1,RNF212,RGS12,RSPH1,RAD9A,IHO1,STAG3,CHMP1A,KIFAP3,MLH3,RCC1,ADD3,MSH4,SMC1B,CCNB1IP1,INCENP,SYCP2L,SYCE1L,P3H4,PSMC3IP,TUBG1,BRCA1,RAD50,HSPA2,TTN,LRPPRC,WAPL,MEI4,SYCE3,NEK2,RAD9B,BRCA2,REC8,NCAPG2,RAD1,UBE2I,HORMAD1,TOPBP1
GOCC_CONTRACTILE_FIBER	AUTISM	0.000551232	0.00095508	0.563833	172	0.400604	brain	TWAS	c5	0.563833	1	CORO1C,TNNT1,TNNI3,FKBP1A,MYOT,PDLIM7,SQSTM1,PDLIM5,MYL5,NPNT,FRG1,PSEN2,OBSCN,PALLD,NOS1AP,KAT2B,KY,SYNPO2,MYOZ2,PDLIM3,SORBS2,BIN1,MYL7,TCAP,JUP,MYOZ3,DCTN4,ACTN3,LMOD2,PARVB,PPP2R5A,CRYAB,PPP3CB,VCL,SYNE1,TRIM63,FBXO22,CFL2,TNNT2,LMOD1,PPP1R12B,ATP2B4,TPM4,FLNB,KCTD6,MYLK2,CASQ1,SDC4,TNNC2,ARHGEF25,JPH2,PAK1,FHL3,HOMER1,CMYA5,NEB,SPTBN1,MYH15,NRAP,CTNNB1,PRICKLE4,PYROXD1,ABCC9,MYZAP,NBR1,CAPZB,MMP2,MYBPC1,RYR1,NEXN,LRRC39,PDLIM4,LMOD3,SLC8A1,SYNE2,MYH7,TIMP4,MYL9,ASB2,SRI,LMAN1,TTN,FHOD3,KLHL41,FHL2,ADPRHL1,LDB3,FLNC,TMOD2,TMOD3,GLRX3,SCN5A,TPM1,FBXL22,SCN3B,RTN2,TRIM54,CSRP2,ACTA1,GGPS1,ACTN2,SMN2,SMN1,SMTNL1,ANK3,KCNA5,PARVA,MYOM1,MYH13,MYH3,SCO1,PDLIM1,ANKRD2,MTMR12,MYBPHL,TNNI2,TNNT3,CASQ2,ACTN1,PDE4DIP,FHL5,SYNM
GOCC_COPII_COATED_ER_TO_GOLGI_TRANSPORT_VESICLE	AUTISM	-9.32E-05	0.000928267	0.920052	103	0.663411	brain	TWAS	c5	0.920052	1	TMED3,LMAN2L,USO1,HLA-F,HLA-G,HLA-H,HLA-A,HLA-E,HLA-C,HLA-B,HLA-DRA,HLA-DRB5,HLA-DRB1,HLA-DQA1,HLA-DQB1,HLA-DQA2,HLA-DQB2,HLA-DPA1,HLA-DPB1,SAR1B,TMED4,YIF1A,TMED9,PEF1,CTSZ,GOSR2,F5,SEC23IP,MCFD2,KLHL12,SEC23A,CNIH1,PDCD6,TMED1,TMED5,PITPNM3,CD59,SEC31B,YIF1B,SAR1A,ERGIC3,SCAP,SERPINA1,LMAN1,SREBF2,TGFA,TEX261,VTI1B,CTSC,SLC30A5,PCSK9,TMED7,CNIH4,CNIH3,SEC23B,SEC16B,YIPF5,ERGIC2,SEC22B
GOCC_COPI_COATED_VESICLE	AUTISM	0.00355029	0.00996833	0.721723	13	0.841016	brain	TWAS	c5	0.721723	1	TMED3,PACS1,COPE,KDELR2,COPA,KDELR1,KDELR3,COPB1,TMEM199,TMED7,COPB2,CCDC115
GOCC_CORE_MEDIATOR_COMPLEX	AUTISM	3.94E-05	0.00809993	0.996121	27	0.909483	brain	TWAS	c5	0.996121	1	MED16,MED28,MED24,MED6,MED11,MED31,MED25,MED15,MED4,MED20,MED8,MED29,MED17,MED10,MED19,MED21
GOCC_CORNIFIED_ENVELOPE	AUTISM	3.55E-05	0.000985203	0.971223	40	0.538235	brain	TWAS	c5	0.971223	1	ANXA2,DSP,NCL,TCHH,HRNR,FLG,FLG2,JUP,DSC2,DSC1,DSG1,EVPL,PKP4,PPL,PKP3,PKP1,KLK7,TGM1,PKP2,SERPINB2
GOCC_CORTICAL_ACTIN_CYTOSKELETON	AUTISM	-0.000692257	0.00487682	0.887121	76	0.879227	brain	TWAS	c5	0.887121	1	COTL1,LASP1,FLOT1,MAEA,WDR1,MED28,PRKCB,HCLS1,DBNL,ACTN3,LLGL1,ANLN,RTKN,WASL,CIB2,LLGL2,CAP1,EPB41L2,MYH9,PVALB,SPTBN1,RAPGEF3,MOBP,SPTBN5,LANCL2,MYZAP,PPP1R9A,SHROOM1,CDH1,SPTB,CTTN,SPTBN4,COBL,AKAP13,ACTR2,PLEKHH2,CDH2,KNCN,MYADM,SNX9,IQGAP1,ACTN1,PLS1,ACTN2
GOCC_CORTICAL_CYTOSKELETON	AUTISM	0.000493374	0.00462313	0.915012	90	0.667617	brain	TWAS	c5	0.915012	1	COTL1,LASP1,FLOT1,ACTB,MAEA,WDR1,MED28,PRKCB,HCLS1,GYPC,DBNL,ACTN3,LLGL1,ANLN,RTKN,WASL,CIB2,LLGL2,TPM4,CAP1,RIMS3,EPB41L2,MYH9,PVALB,EPB41,SPTBN1,RAPGEF3,MOBP,SPTBN5,NUMA1,DLG4,LANCL2,MYZAP,PPP1R9A,CAPZB,SHROOM1,CDH1,SPTB,CAPZA2,CTTN,RIMS1,SPTBN4,COBL,AKAP13,ERC2,ACTR2,PLEKHH2,NOS2,ERC1,CDH2,KNCN,MYADM,SNX9,IQGAP1,ACTN1,PLS1,ACTN2
GOCC_CUL3_RING_UBIQUITIN_LIGASE_COMPLEX	AUTISM	-0.0133423	0.0110161	0.225835	24	0.371278	brain	TWAS	c5	0.225835	1	KCTD10,KLHL24,KLHL8,KLHL25,KCTD13,PEF1,KCTD2,KLHL12,PDCD6,KCTD5,CUL3,KLHL22,LZTR1,KLHL7,ENC1,KLHL41,KBTBD7,KCTD17,GAN
GOCC_CUL4_RING_E3_UBIQUITIN_LIGASE_COMPLEX	AUTISM	0.0140569	0.0116287	0.226737	19	0.208806	brain	TWAS	c5	0.226737	1	COP1,DCAF16,DCAF4L1,DET1,DDA1,DCAF7,DDB2,ERCC8,DCAF4,DCAF17,CRBN
GOCC_CULLIN_RING_UBIQUITIN_LIGASE_COMPLEX	AUTISM	0.000501912	0.000971637	0.605461	119	0.322196	brain	TWAS	c5	0.605461	1	KCTD10,ANAPC7,DMAC2,COP1,KLHL24,FBXL5,DCAF16,ANAPC5,ANAPC4,FBXO2,FBXO44,FBXO6,KLHL8,DCAF4L1,KLHL25,ANAPC13,KCTD13,DET1,FBXL20,PEF1,DDA1,SPSB1,FBXL17,BUB1B,CUL7,CUL9,ANAPC16,KCTD2,KLHL12,TMEM183A,FBXO15,FBXO9,FEM1A,FBXL2,PDCD6,CCNF,KCTD5,ELOB,FBXO48,CUL3,KLHL22,LZTR1,DCAF7,ANKRD9,SPSB2,CUL5,FBXO39,PRKN,KLHDC10,FBXO42,ASB4,CDC16,DDB2,FEM1B,CDC20,ZSWIM5,ZSWIM4,ANAPC1,DAW1,FBXO17,FBXO27,KLHL7,ENC1,ERCC8,FBH1,KLHL41,DCAF17,KBTBD7,CAND1,FBXL13,DCAF4,ZYG11B,SPSB4,RNF7,FBXO7,FBXL22,BTRC,FBXW4,FBXL4,KCTD17,FEM1C,FBXL7,FBXO38,USP47,CRBN,SKP2,KLHDC1,GAN
GOCC_CYTOCHROME_COMPLEX	AUTISM	-0.00932681	0.00763191	0.221677	27	0.0818877	brain	TWAS	c5	0.221677	1	UQCR10,COX6A1,UQCRC2,COX5A,COX4I2,COX6B1,COX7A1,COX8A,COX15,MTCO2P12,COX7A2L,UQCRFS1,COA6,UQCRH,COX10
GOCC_CYTOPLASMIC_DYNEIN_COMPLEX	AUTISM	-0.0121678	0.00961297	0.205596	22	0.475731	brain	TWAS	c5	0.205596	1	DYNLL1,DYNLT5,NUDCD3,SNX4,DYNC1I2,DYNLT2B,DYNLL2,DYNC2LI1,DYNC2H1,DYNC2I1,DYNC1I1,DYNC1LI1,DYNLT1
GOCC_CYTOPLASMIC_MICROTUBULE	AUTISM	-0.000122689	0.000572112	0.830197	92		brain	TWAS	c5	0.830197	1	TUBGCP2,SAXO2,ODF3L2,APC2,SNPH,REEP2,MAP9,PACRG,FHDC1,ARL3,EFHB,C4orf47,SERP1,EFHC1,DCXR,NME7,NIN,BICD1,HID1,FAM161B,ENKUR,REEP1,BCAS3,MAP10,CLASP2,GRAMD2B,CLMP,RIBC2,RAB3D,NUMA1,TEKT3,TUBG1,TUBG2,CEP162,ARFGEF2,CFAP210,TUBA1A,TUBA1C,REEP3,MAPRE3,TOGARAM2,CFAP206,RPGRIP1L,KIF2C,TTC30A,KIF18B,CFAP276,SRPRB,ARHGAP18,DYNLT1
GOCC_CYTOPLASMIC_REGION	AUTISM	-3.27E-05	0.000488562	0.946642	278		brain	TWAS	c5	0.946642	1	CFAP46,CALY,SAXO2,AP3B2,TERF2,HYDIN,MAPT,FABP1,CANX,CTBP1,TTLL3,ATG7,PACRG,PKD2,HPCA,KLHL17,CFAP74,UCHL1,ABHD12,ACTR1A,CFAP43,EFHB,BLOC1S1,DNAH3,SPAG16,DNAI4,EFHC1,BBS7,DTNBP1,BBS1,NME7,KIFAP3,DRC3,SEPTIN7,NME8,TRAF3IP1,CFAP221,ATG16L1,KIF1B,UNC13A,RSPH4A,RAB27B,PRKAR2A,BSN,CFAP61,DCTN1,ERC1,TULP3,BLOC1S3,RSPH6A,DNAH14,RANGAP1,SPG7,GAS8,DYNLT2B,DNAH11,CFAP70,ODAD1,PPFIA3,DNAH1,BLOC1S5,CFAP100,PRKAR1A,DNAL1,ERC2,DNAH12,WASF1,DCDC2,ENKUR,KIF3B,RIMS3,LCA5L,ODAD2,AP3D1,ATG5,CLASP2,AP3S2,DNALI1,ATG14,AP3B1,IFT57,RIBC2,HSBP1,DNAAF1,SPTBN5,NUMA1,CTNNB1,TRAK1,SEPTIN9,DNAH17,TEKT1,DLG4,DNAH2,SEPTIN2,CFAP251,HIP1R,DNAH10,TEKT3,BLOC1S2,CEP162,KIF17,ARFGEF2,STAU1,DRC1,IFT172,RIMS1,KHDC3L,TRAK2,PIK3R4,TMEM108,DNAH6,MAP1LC3B,PHLDB1,OPA1,ABHD13,DZIP1L,HAP1,ODAD4,MAP4,LRRK2,BBS5,CFAP210,KIF19,CCDC113,DNAH7,DYNC2LI1,CCDC65,DNHD1,DYNC2H1,DNAH9,CTBP2,DNAI3,DNAI7,MAK,WDR11,UNC13C,PIERCE2,SPATA7,ZC3H14,CCDC40,CFAP206,CFAP54,RPGRIP1L,OPRM1,WDR35,PIK3C3,DYNC2I1,DNAH5,TTC30A,ARL8B,SPEF1,GPSM2,CFAP276,IFT140,MAPK8IP3,ACTR10
GOCC_CYTOPLASMIC_SIDE_OF_MEMBRANE	AUTISM	-0.000163873	0.00095333	0.86352	161	0.36415	brain	TWAS	c5	0.86352	1	ATP2C2,STAC2,MIEN1,GFAP,SPPL2C,PALM,SPPL2B,LILRB4,FKBP1A,TGM3,OSBPL2,NTSR1,EEF1A2,PTK6,SAMD10,ZAP70,GNB4,PKD2,SPPL3,EXOC1,BORCS7,RAB5A,BLOC1S1,RPS26,ESYT1,STAC3,JUP,GM2A,LDLRAP1,FRK,GNAI2,GNG7,GNA11,GNA15,MAP2K2,ALOX15,KCNAB1,FER,SPPL2A,GNB5,KXD1,BORCS8,PLEKHA4,AP2A1,GNA13,RAC1,CDIP1,MYH9,GRAMD1A,AP2B1,PTPN22,GNAL,TRAF3,PTPN1,GNB3,CACNB4,DLG4,TNK1,KCNAB2,MYZAP,RASA3,BLOC1S2,PKP4,CDH1,RGS1,RGS2,SPTB,TIAM1,GNAZ,CAV2,TNK2,DLG1,YES1,AP2A2,TH,PTEN,ESYT3,PTPN7,DSG1,LRRK2,RPS28,STYK1,TRAF5,BORCS5,CHMP4A,GNG5,KRAS,AJAP1,CHMP4B,FARP1,SNX18,GNG4,GNA12,KCNIP1,ESYT2,TRAF6,GNGT2,SNX9,FYN,AKT1,LITAF,ACP1,IQGAP1,FES,GNG12,RAB21,SNX5
GOCC_CYTOPLASMIC_SIDE_OF_PLASMA_MEMBRANE	AUTISM	-0.000461391	0.00375137	0.902113	122	0.45576	brain	TWAS	c5	0.902113	1	ATP2C2,STAC2,MIEN1,PALM,LILRB4,OSBPL2,NTSR1,PTK6,SAMD10,ZAP70,GNB4,EXOC1,ESYT1,STAC3,JUP,GM2A,LDLRAP1,FRK,GNAI2,GNG7,GNA11,GNA15,MAP2K2,ALOX15,KCNAB1,FER,PLEKHA4,AP2A1,GNA13,RAC1,MYH9,GRAMD1A,AP2B1,PTPN22,GNAL,TRAF3,GNB3,CACNB4,DLG4,TNK1,KCNAB2,MYZAP,RASA3,PKP4,CDH1,RGS1,RGS2,SPTB,TIAM1,GNAZ,CAV2,TNK2,DLG1,YES1,AP2A2,TH,PTEN,ESYT3,PTPN7,DSG1,GNB5,STYK1,TRAF5,CHMP4A,GNG5,KRAS,AJAP1,CHMP4B,FARP1,SNX18,GNG4,GNA12,KCNIP1,ESYT2,TRAF6,GNGT2,SNX9,FYN,AKT1,LITAF,ACP1,IQGAP1,FES,GNG12,RAB21,TGM3,SNX5
GOCC_CYTOPLASMIC_STRESS_GRANULE	AUTISM	0.00451956	0.00806147	0.575045	34	0.230824	brain	TWAS	c5	0.575045	1	G3BP2,EIF4E,RBFOX1,LARP1B,DDX25,CASC3,YTHDF1,EIF3B,ROCK1,DDX1,KPNB1,EIF2S1,TRIM25,G3BP1,PABPC1L,GIGYF2,STAU1,ZNFX1,DDX6,ENDOV,RPTOR,OGFOD1,MOV10,NUFIP2,UBAP2L,PRKAA2,CSDE1
GOCC_CYTOSOLIC_LARGE_RIBOSOMAL_SUBUNIT	AUTISM	3.80E-05	0.000988612	0.969365	41	0.558141	brain	TWAS	c5	0.969365	1	RPL9,MRPL1,RPLP0,RPL17,ZCCHC17,RPL18A,UBA52,RPL37A,RPL28,RPL7L1,RPL13,RPL29,RPL14,RPL36,RPL26L1,RPL3,RPL4,RPLP2,RPL37,RPL23A,RPL27A,RPL36AL,RPL10A
GOCC_CYTOSOLIC_RIBOSOME	AUTISM	-1.08E-05	0.000570899	0.984965	115		brain	TWAS	c5	0.984965	1	RPS17,RPS15,RPS19,RPS9,RPL28,RPL9,MRPL1,RPS12,RPL17,RPS26,RPS27L,EIF2A,RPS14,ZCCHC17,RPL18A,UBA52,RPS3,RPL37A,EIF2AK4,RPL7L1,RPL13,APOD,RPS11,RPL29,RPSA,RPL14,RPS24,RPS2,RPS13,RPS5,RPS18,B3GALT4,RPL10A,RPL36,RPS8,RPS23,ISG15,RPL26L1,RPL3,RPS25,RPL4,RPLP2,RPS28,RPL37,RPL23A,RPL27A,RPS7,RPS29,RPL36AL
GOCC_CYTOSOLIC_SMALL_RIBOSOMAL_SUBUNIT	AUTISM	-6.00E-06	0.000699775	0.993164	71		brain	TWAS	c5	0.993164	1	RPS17,RPS15,RPS19,RPS9,RPS12,RPS3A,RPS26,RPS27L,EIF2A,RPS14,RPS3,UBA52,RPS11,RPS24,RPS2,RPSA,RPS13,RPS5,RPS18,B3GALT4,RPS8,RPS23,ISG15,RPS25,RPS28,RPS7,RPS29
GOCC_DENDRITE_CYTOPLASM	AUTISM	-0.0046453	0.00671448	0.489042	33	0.209415	brain	TWAS	c5	0.489042	1	CANX,HPCA,ABHD12,WASF1,KIF3B,DLG4,HIP1R,KIF17,STAU1,KLHL17,TRAK2,SOD1,ABHD13,LRRK2,ZC3H14,OPRM1
GOCC_DENDRITE_MEMBRANE	AUTISM	0.0107345	0.00790543	0.174507	30	0.765481	brain	TWAS	c5	0.174507	1	HPCA,TACR3,INSR,GABRA2,GABRA5,GABRG3,SLC12A5,TRPV1,ITGA8,MPP2,KCNB1,ATF4,THY1,KCNC4,KCNC2,GABRA6,GABRA1,OPRM1,LAMP5,SHISA6
GOCC_DENSE_CORE_GRANULE	AUTISM	-0.0051075	0.0083132	0.538962	28	0.479397	brain	TWAS	c5	0.538962	1	ADAM8,SYT5,VPS13C,SYT4,SPX,SOD1,CHGA,SYT9,SCG2,DMXL2,CADPS,STXBP5,BAIAP3
GOCC_DESMOSOME	AUTISM	-0.000185423	0.000991922	0.851713	33	0.889837	brain	TWAS	c5	0.851713	1	KLHL24,PERP,DSP,PNN,JUP,DSC2,DSC1,DSG1,EVPL,PKP4,PPL,PKP3,PKP1,JAM3,PKP2
GOCC_DISTAL_AXON	AUTISM	-9.75E-05	0.000952329	0.918423	186	0.573704	brain	TWAS	c5	0.918423	1	RASGRF1,MAPT,GRIK5,NTSR1,STMN3,ACTB,FSCN1,CPLX1,CRMP1,P2RX4,PRKCB,APBB2,TPRG1L,PSEN2,PALLD,CLCN3,EXOC4,ROR1,RAB5A,NGFR,ITGA3,RNF40,CYTH2,MYH14,SNCA,BIN1,HCN3,LRRC45,RAC3,KIF20B,PRNP,DTNBP1,SLC8A3,DSCAM,GAP43,DOCK7,SRSF10,UNC13A,RAB3A,NIN,GDPD5,TSPOAP1,BRSK1,ZPR1,DIXDC1,DRD2,TPBG,ZFYVE27,MYO9A,IGHMBP2,PCSK1,PTBP2,NRSN1,TSHZ3,COPA,AP3D1,TNN,KIF21B,EXOC3,KCNA2,MAP1B,CRHR2,CXADR,SLC4A8,EXOC8,DISC1,ARPC5,SIRT2,PINK1,ACAP3,DVL1,NGEF,EXOC7,SLC8A1,CSNK1E,CTTN,TRPV2,HSP90AB1,SNCG,CPLX2,GPRIN1,DBN1,COBL,HAP1,CBL,THY1,NECTIN1,SLC2A13,LRRK2,ERC2,ITGA2,AAK1,CYFIP1,AMFR,ALS2,MYO5A,UNC13C,INPP5J,ORAI2,APBB1,ATP6V0D1,KCNC2,KLC1,BOC,CAD,NDRG2,KCNK2,DCC,MICAL1,KCNA6,KCNA1,LAMP5,GAD1,CDH8,EXOC6,STX3,CIB1,IQGAP1,PTPRN,ADCY10,MAPK8IP3,TULP1,PDYN,CTNND1
GOCC_DNA_POLYMERASE_COMPLEX	AUTISM	0.000275345	0.000991918	0.781328	30	0.586039	brain	TWAS	c5	0.781328	1	CRCP,POLD1,MCM3,POLD2,POLA2,POLE4,POLE,PRIM1,POLG,POLD3,REV3L,POLE2
GOCC_DYNEIN_COMPLEX	AUTISM	-0.00277301	0.00472206	0.557038	68	0.169568	brain	TWAS	c5	0.557038	1	DYNLL1,DNAH3,DYNLT5,DNAI4,NUDCD3,DCTN1,SNX4,DYNC1I2,NME8,DNAH14,DYNLT2B,DNAH11,CFAP70,DNAH1,DNAL1,DNAH12,DYNLL2,DNALI1,DISC1,DNAH2,ODAD1,DRC1,DNAH6,DNAH17,DNAH7,DYNC2LI1,CCDC65,DNHD1,DYNC2H1,DNAH9,DNAI3,DNAI7,DYNC2I1,DNAH5,DYNC1I1,DYNC1LI1,DNAH10,DYNLT1
GOCC_EARLY_ENDOSOME	AUTISM	-0.000163524	0.000880131	0.852605	392	0.747589	brain	TWAS	c5	0.852605	1	MARCHF8,WASHC2C,WASHC2A,WDFY4,AP3B2,VPS4A,AP1G1,USP10,PLPP2,ABCA7,AP3D1,PLEKHJ1,SORCS2,RUFY1,TRIM27,HLA-F,HLA-G,HLA-H,HLA-A,HLA-E,FLOT1,HLA-C,HLA-B,HLA-DRA,EGFR,RABGEF1,ATP11B,VPS8,ACKR3,RAB17,HTT,NSG1,AP1B1,NF2,PI4K2B,RASGEF1B,MARCHF1,APBB2,TLR3,HPS3,PSEN2,WASHC4,APPL2,KDR,TMEM165,ZFYVE28,CLCN3,SYNDIG1,LIPG,RAB5A,BLOC1S1,RAB5B,HSD17B6,TF,EPHB1,NRP1,MAPK3,OR51E2,TRIM3,FGD2,DKK1,ATP11A,ADRB1,DOP1B,DBNL,VPS16,TMEM230,AKT2,PLD3,ERBB2,HAP1,RAB5C,SLC15A4,KIF16B,SNX5,EHD1,SNX15,RHOD,LLGL1,EPHA8,LDLRAP1,PTP4A2,NEU3,UVRAG,HYAL3,RAB11FIP5,STAMBP,SNX4,TMEM184A,ANXA2,APOC2,CTNS,ANKFY1,RABEP1,NTRK1,RPS6KC1,AP4M1,AP1S1,CHMP1A,TRAK1,ACKR2,USP8,MYO5A,TBC1D2B,STEAP2,PRDX3,INPP5F,RET,WASF2,EHD3,PI4K2A,NISCH,SNX1,MAP2K1,MYO1B,SNX6,PPP1R21,KIAA0319,HFE,RAB29,CLN3,RABEP2,AP1M1,LNPEP,STX7,CHMP3,SNX21,KREMEN2,MGRN1,AP3B1,ZFYVE16,SERPINB1,MAP2K2,UBXN6,WDR91,AP3S2,VPS33B,RABGAP1L,INPP5B,BAIAP3,CCDC154,RAP1A,SNX27,WASH3P,SNX19,VPS41,MARCHF3,TMEM163,F2R,F2RL1,LDLR,PTPN1,ATP9A,DNER,WDFY2,CD4,PLA2G4B,EHD4,STAM2,LDLRAD4,RHOB,APOB,BOK,VPS33A,ABCB9,STX6,MR1,RND2,WASHC3,CLN6,PDLIM4,RNF157,SPHK1,ATP6V0D1,TRAK2,ALS2,SAMD9L,VPS11,CCDC93,ATP13A4,ATP13A3,CAV1,CFTR,LTF,PTPN23,IFITM3,GPNMB,DNAJC13,TMEM108,PHETA2,PACSIN2,RAP1GAP,SLC2A13,TGFBRAP1,NIPA1,PMEPA1,RAB22A,TOM1,GGA1,SLC30A10,CLVS2,VTI1B,AP1S3,WDFY1,HSPD1,MLC1,SNX7,PSEN1,NUMB,RAB38,VPS29,LRP6,RIN3,MCOLN3,SNX17,MICALL1,PICK1,PCSK9,RAB4A,SNX3,FIG4,CLTCL1,ANKRD27,ADRB2,LAMP5,TMEM127,INPP4A,TMEM30A,OSBPL6,WDR81,PLD4,CMTM6,TMEM9B,LITAF,VPS26A,MTMR2,WLS,MYO1D,VAMP3,FCGR1A,STX8,MELTF,VPS26B,SORT1,EPHA3,VCAM1,NAPEPLD,TBC1D16,TBC1D3,DYSF
GOCC_EARLY_ENDOSOME_MEMBRANE	AUTISM	-0.000276257	0.000926591	0.765594	207	0.464442	brain	TWAS	c5	0.765594	1	MARCHF8,WASHC2C,WASHC2A,PLPP2,ABCA7,SORCS2,RUFY1,HLA-F,HLA-G,HLA-H,HLA-A,HLA-E,HLA-C,HLA-B,HLA-DRA,EGFR,RABGEF1,NSG1,PI4K2B,MARCHF1,WASHC4,APPL2,TMEM165,ZFYVE28,CLCN3,SYNDIG1,RAB5A,RAB5B,HSD17B6,EPHB1,OR51E2,FGD2,DKK1,DOP1B,PLD3,SLC15A4,KIF16B,SNX5,EHD1,LLGL1,NEU3,SNX4,TMEM184A,RABEP1,NTRK1,INPP5F,PI4K2A,SNX1,SNX6,STX7,KIAA0319,SNX21,ZFYVE16,UBXN6,WDR91,INPP5B,BAIAP3,KREMEN2,SNX27,WASH3P,SNX19,VPS41,MARCHF3,TMEM163,PLA2G4B,EHD4,STAM2,LDLRAD4,BOK,MR1,ATP9A,RAB5C,WASHC3,PDLIM4,DNAJC13,SPHK1,ATP13A4,ATP13A3,CAV1,CFTR,CLIP3,IFITM3,GPNMB,EPHA8,PMEPA1,CLVS2,VTI1B,SNX7,LRP6,MCOLN3,GGA1,RAB4A,SNX3,FIG4,LAMP5,TMEM30A,OSBPL6,CMTM6,TMEM9B,LITAF,MTMR2,VPS33B,WLS,CLN3,RAB21,FCGR1A
GOCC_ENDOCYTIC_VESICLE	AUTISM	-0.000174963	0.000667852	0.793338	264		brain	TWAS	c5	0.793338	1	ADAM8,CUBN,VIM,HP,WNT3,ELANE,HLA-F,HLA-G,HLA-H,HLA-A,HLA-E,HLA-C,HLA-B,HLA-DRA,HLA-DRB5,HLA-DRB1,HLA-DQA1,HLA-DQB1,HLA-DQA2,HLA-DQB2,TAP2,TAP1,HLA-DPA1,HLA-DPB1,TAPBP,EGFR,RABGEF1,CAMK2D,TLR1,TLR6,EGF,SCARB2,STAB2,HSP90B1,APPL2,TLR2,CLCN3,RAB5A,ANXA3,RAB5B,STX4,TIRAP,CAMK2B,EHD1,CDC42EP2,RIN1,UNC93B1,TCIRG1,GPR161,EPN2,RAPGEF6,CLTB,RAB24,CDC42,WNT4,LDLRAP1,CD4,CLEC4E,M6PR,RIN2,SCIMP,RABEP1,WASL,MTOR,CYBA,VPS9D1,UBA52,INPP5F,ATG12,SNAP23,PDIA3,EHD3,AP2A1,ATP6V0E2,DMBT1,RAB8A,WNT5A,FLNB,STX7,KIAA0319,ATG5,SNX3,LMBRD1,SFTPA2,SFTPD,ANXA11,AP2B1,SLC11A1,WNT6,CD36,INPP5B,ATG14,EHD4,DPP4,DRD2,PIK3C2B,LDLR,NOD1,CD9,HBEGF,ITGAV,STAM2,DLG4,VAMP2,APOB,SMO,STX6,PLEKHG5,VAMP3,CEMIP,RAB5C,PLA2G5,STX8,RINL,ATP6V0B,SPARC,GRIA1,SPHK1,MYO1C,RILP,PIK3R4,TGOLN2,GNLY,VAMP4,VPS11,CAV1,CFTR,LTF,COLEC12,AP2A2,SRGAP2,HPX,SYT9,RAB17,NOSTRIN,LRP2,TGFA,DYSF,RAB22A,WNT7B,WNT7A,CALR,RAB38,ATP6V0D1,RAB8B,RIN3,WNT5B,PICK1,RAB11FIP4,ATP6V0A2,SCARB1,UBC,STXBP3,RAB39A,OCLN,GOLIM4,ZDHHC5,RAB7A,RAB43,CLTCL1,ADRB2,PIK3C3,AVPR1A,MYO6,PLD4,FFAR4,WLS,ATP6V0A4,PLD1,CD2AP,FCGR1A,CTSS,SEC22B,VPS26B,TF,STXBP4
GOCC_ENDOCYTIC_VESICLE_MEMBRANE	AUTISM	-7.89E-05	0.000679393	0.907537	157		brain	TWAS	c5	0.907537	1	WNT3,HLA-F,HLA-G,HLA-H,HLA-A,HLA-E,HLA-C,HLA-B,HLA-DRA,HLA-DRB5,HLA-DRB1,HLA-DQA1,HLA-DQB1,HLA-DQA2,HLA-DQB2,TAP2,TAP1,HLA-DPA1,HLA-DPB1,TAPBP,EGFR,CAMK2D,TLR1,TLR6,EGF,SCARB2,STAB2,APPL2,TLR2,RAB5A,ANXA3,STX4,CAMK2B,GPR161,EPN2,WNT4,LDLRAP1,CD4,CLEC4E,M6PR,WASL,UBA52,ATG12,SNAP23,AP2A1,ATP6V0E2,DMBT1,RAB8A,KIAA0319,ATG5,AP2B1,SLC11A1,WNT6,CD36,INPP5B,LDLR,CD9,HBEGF,DLG4,VAMP2,APOB,SMO,ATP6V0B,PIK3R4,VAMP4,CAV1,CFTR,COLEC12,AP2A2,SYT9,WNT5A,NOSTRIN,LRP2,TGFA,RAB22A,WNT7B,WNT7A,CALR,RAB38,ATP6V0D1,RAB8B,WNT5B,PICK1,ATP6V0A2,SCARB1,UBC,RAB39A,RAB7A,RAB43,RILP,ADRB2,PIK3C3,CYBA,WLS,TCIRG1,ATP6V0A4,VAMP3,FCGR1A,SEC22B,TF
GOCC_ENDONUCLEASE_COMPLEX	AUTISM	-0.00376795	0.00414909	0.363804	30	0.255098	brain	TWAS	c5	0.363804	1	TSEN34,POP5,EME1,RPP40,RPP25,ERN1,PRORP,RPP14,RPP21,RPP38,TSEN2,RPP30,CLP1,POP4,DROSHA,EME2
GOCC_ENDOPLASMIC_RETICULUM_EXIT_SITE	AUTISM	0.000511708	0.00501581	0.918741	48	0.416797	brain	TWAS	c5	0.918741	1	HLA-A,CTAGE6,SAR1B,MIA3,VAPA,MPPE1,TFG,VAPB,SEC23A,MIA2,PDCD6IP,PDCD6,TMED5,APOB,SEC31B,SAR1A,LRRK2,PLPP3,SEC23B,SEC16B,YIPF5
GOCC_ENDOPLASMIC_RETICULUM_GOLGI_INTERMEDIATE_COMPARTMENT	AUTISM	0.00573004	0.0035641	0.107899	118	0.389041	brain	TWAS	c5	0.107899	1	TMED3,WHAMM,IST1,LMAN2L,MGAT4A,STING1,TMED9,MGAT4B,TAP2,TAP1,TAPBP,LRPAP1,SPPL3,AZIN2,PROM1,TRAPPC5,YKT6,TMED4,TGFA,NAT8,YIF1A,CA4,FN1,CTSZ,MTMR6,GOSR2,F5,SEC23IP,KDELR1,NUCB1,RAB37,MCFD2,TBC1D20,CD55,PDIA6,GJB2,ZDHHC20,MYDGF,INPP5B,CNIH1,TMED1,UGGT2,TMED5,CHP1,MPPE1,PTPN2,CD59,YIF1B,FTCD,TRAPPC2B,RGMB,ERGIC3,TRAPPC12,TRIP11,SERPINA1,LMAN1,GALNT1,WHAMMP3,COPB1,CALR,CTSC,GBF1,TMEM199,MYO18A,ROBO1,TMED7,CNIH4,CNIH3,LAMP5,PLPP3,PIEZO1,ERGIC2,SEC22B,UGGT1,CCDC115
GOCC_ENDOPLASMIC_RETICULUM_GOLGI_INTERMEDIATE_COMPARTMENT_MEMBRANE	AUTISM	0.0061167	0.00530772	0.249151	53	0.193894	brain	TWAS	c5	0.249151	1	TMED3,WHAMM,STING1,TAP2,TAP1,TAPBP,SPPL3,AZIN2,TGFA,NAT8,YIF1A,TMED9,CTSZ,GOSR2,F5,MCFD2,TBC1D20,CD55,ZDHHC20,CNIH1,TMED1,TMED5,CD59,YIF1B,KDELR1,ERGIC3,TRIP11,SERPINA1,LMAN1,GALNT1,WHAMMP3,CALR,CTSC,TMEM199,ROBO1,TMED7,LAMP5,PLPP3,PIEZO1,MPPE1,ERGIC2,SEC22B
GOCC_ENDOPLASMIC_RETICULUM_LUMEN	AUTISM	-5.23E-05	0.000559895	0.925642	301		brain	TWAS	c5	0.925642	1	WNT3,SIL1,COL23A1,CANX,C4A,COL11A2,IGFBP7,MTTP,LRPAP1,FLT3,COL25A1,SPARCL1,MEPE,SPP1,ALB,ERP27,WFS1,CP,PDGFA,ARSK,ERAP1,ERAP2,TXNDC12,PDGFC,RDH5,IL23A,LTBP1,MAPK3,COL12A1,MIA3,BGLAP,NOTUM,COL9A3,COL20A1,ADAM17,PDIA6,DBI,COL16A1,SHISA5,LAMB2,DAG1,ANO8,COLGALT1,ALG12,ARSA,FN1,H6PD,POGLUT1,FSTL1,CTSZ,THBS1,SLC27A2,SCG3,F5,COL24A1,SELENOF,RCN2,ADAMTS7,TSPAN15,COL13A1,PDIA3,NUCB1,RCN3,TMEM132A,GANAB,GHRL,TOR3A,QSOX1,PDIA4,TXNDC5,PDGFD,CASQ1,TXNDC16,ERO1A,BMP4,COL19A1,COL9A1,MYDGF,APOL1,FOXRED2,LGALS1,CRTAP,MFGE8,KTN1,ARSB,COL5A2,COL2A1,COL4A2,SERPIND1,COL5A3,PRKCSH,UGGT2,MBTPS1,CD4,IL12A,PDIA2,JMJD8,MSLN,LAMC1,COLGALT2,EDEM3,POGLUT3,MEN1,WNT4,APOB,SUMF2,ITIH2,CES1,COL8A2,CLN6,EOGT,ADAMTS5,SUMF1,COL18A1,COL6A1,COL6A2,MXRA8,VWA1,F2,COL28A1,ADAM10,COL26A1,SERPINC1,PNPLA2,SERPINA1,ESD,RNASET2,CHGB,FKBP10,WNT5A,ERLEC1,VCAN,WNT7B,IGFBP1,IGFBP3,F7,F10,WNT7A,TMEM43,TRDN,SCG2,CALU,TSPAN33,SPON1,EDEM2,CALR,PRSS23,CTSC,CES2,CES3,DNAJB11,KNG1,VTN,WNT5B,CDH2,ARSI,DNAJC10,PCSK9,SERPING1,COL21A1,LAMB1,DNAJB9,TSPAN14,RCN1,WNT6,CST3,FGF23,CASQ2,BCHE,MELTF,TF
GOCC_ENDOPLASMIC_RETICULUM_PROTEIN_CONTAINING_COMPLEX	AUTISM	0.00195985	0.00352764	0.578505	90	0.247207	brain	TWAS	c5	0.578505	1	FKBP1A,HLA-A,TAP2,TAP1,TAPBP,SEC61G,SPCS3,MLEC,ABCB9,PIGP,GET1,CAMLG,SRPRA,ALG14,NPLOC4,SPTLC3,ORMDL3,RP9,ARL6IP1,AUP1,HSD17B12,EXT2,EMC4,PDIA3,TMEM258,GANAB,SPCS1,HSP90B1,ERN1,EMC3,SPTSSA,MAP3K5,SEC11C,PDIA6,PIGM,SEC63,ORMDL1,PRKCSH,PIGK,SPTSSB,PIGQ,FAF1,EMC1,DDOST,RYR1,RNF125,DAD1,EMC9,PIGC,INSIG2,FAM8A1,RINT1,SPTLC2,SREBF2,AMFR,PIGH,CALR,DNAJB11,PIGS,DNAJC10,SEC61A1,RPN1,NBAS,SRPRB,SEC61A2
GOCC_ENDOPLASMIC_RETICULUM_QUALITY_CONTROL_COMPARTMENT	AUTISM	-0.00702196	0.00837428	0.401742	23	0.203719	brain	TWAS	c5	0.401742	1	CANX,FBXO6,RNF185,RNF103,TRIM13,UGGT2,EDEM3,RHBDD1,ERLEC1,AMFR,HERPUD1,EDEM2,EDEM1,UGGT1
GOCC_ENDOPLASMIC_RETICULUM_TUBULAR_NETWORK	AUTISM	-0.00482255	0.00845133	0.568253	25	0.221806	brain	TWAS	c5	0.568253	1	REEP2,LNPK,ARL6IP1,KPNB1,ZFYVE27,STIMATE,REEP1,ARV1,RTN4,ATL3,ATL2,STIM1,REEP3,REEP5
GOCC_ENDOSOME_LUMEN	AUTISM	0.00210302	0.00693046	0.76155	34	0.682058	brain	TWAS	c5	0.76155	1	LRPAP1,AP4M1,AP4E1,LNPEP,AP4B1,IL12A,APOB,PDLIM4,LRP2,RAB38,LGMN,CTSH,PRLR,CTSS,CTSK
GOCC_ER_TO_GOLGI_TRANSPORT_VESICLE_MEMBRANE	AUTISM	-7.42E-05	0.000927062	0.936187	85	0.7887	brain	TWAS	c5	0.936187	1	USO1,HLA-F,HLA-G,HLA-H,HLA-A,HLA-E,HLA-C,HLA-B,HLA-DRA,HLA-DRB5,HLA-DRB1,HLA-DQA1,HLA-DQB1,HLA-DQA2,HLA-DQB2,HLA-DPA1,HLA-DPB1,SAR1B,PEF1,GOSR2,SEC23IP,MCFD2,KLHL12,SEC23A,CNIH1,PDCD6,CD59,SEC31B,SAR1A,SCAP,LMAN1,SREBF2,TGFA,VTI1B,SLC30A5,TMED7,SEC23B,SEC16B,SEC22B
GOCC_ESCRT_COMPLEX	AUTISM	-0.00512743	0.00886977	0.563211	20	0.933848	brain	TWAS	c5	0.563211	1	UEVLD,VPS36,MVB12A,CHMP1A,VPS37C,UBAP1L,CHMP3,CHMP2A,STAM2,VPS37B,CHMP4A,CHMP4B,SNF8
GOCC_EXCITATORY_SYNAPSE	AUTISM	0.00676878	0.00847628	0.424549	30	0.776298	brain	TWAS	c5	0.424549	1	GRID2,PALLD,SYNDIG1,ITGA3,LRRC4,KCNJ9,CBLN1,HOMER1,PPP3R1,P2RX6,FGFR2,DLG4,IGSF11,SLC17A6,CYFIP1,UNC13C,SHISA6
GOCC_EXOCYST	AUTISM	-0.010549	0.00704996	0.134571	26	0.374202	brain	TWAS	c5	0.134571	1	EXOC1,EXOC4,EXOC6B,STXBP6,EXOC3,TNFAIP2,EXOC8,EXOC7,EXOC2,EXOC6
GOCC_EXOCYTIC_VESICLE	AUTISM	0.00200861	0.00292703	0.49257	183	0.526196	brain	TWAS	c5	0.49257	1	RABAC1,SYT5,BRSK1,GABBR1,ATP6V1G2,SLC9B2,WFS1,TPRG1L,PSEN2,CLCN3,SYNDIG1,MCTP1,RAB3B,RAB5A,RAB5B,DOC2A,SEPTIN1,STX4,GABRA2,SYT3,SNCA,BIN1,TMEM230,DTNBP1,CLTB,TMED9,KIF1B,RAB8A,UNC13A,RAB3A,RAB27B,RAB3IP,STX16,KIRREL3,SYTL1,OPRD1,SYT4,TRIM9,STX3,RAB3IL1,STON1,ATP6V0E2,CLN3,SYT10,GIPC1,SNCAIP,STON2,STX7,GRIN2A,SYT17,RPH3A,RAB40B,SCAMP1,SLC40A1,SEPTIN5,DRD2,ABCC8,TMEM163,RAB3D,VAMP1,RAB40C,RAB26,SV2B,DLG4,VAMP2,SYT13,RAB6A,SEPTIN2,STX6,SLC4A8,DISC1,MCTP2,SNAP91,STX2,SYTL2,UNC13D,SYNGR2,OTOF,SLC30A3,SLC17A5,SYN2,IQSEC1,VAMP4,MFF,PICK1,SYNGR1,TRAPPC4,ROGDI,UNC13C,RAB27A,APBA2,AMPH,STX10,HAP1,SLC17A6,SYT9,SYPL2,SLC6A17,SYN3,STX1A,SLC2A13,LRRK2,VTI1B,RAB15,DMXL2,SYNPR,ICA1,ATP6V1E1,BORCS5,ATP6V0D1,RAB8B,CTTNBP2,STXBP5,LAMP5,PTPRN2,RAB3C,SV2C,RAB12,MTMR2,PTPRN,NKD2,VPS45
GOCC_EXORIBONUCLEASE_COMPLEX	AUTISM	-0.000156229	0.00099235	0.874903	32	0.195739	brain	TWAS	c5	0.874903	1	EXOSC6,EXOSC5,PNPT1,EXOSC10,DIS3L2,MPHOSPH6,C1D,EXOSC8,DIS3L,SUPV3L1,EXOSC1
GOCC_EXTERNAL_SIDE_OF_PLASMA_MEMBRANE	AUTISM	0.000162	0.000486062	0.738915	289		brain	TWAS	c5	0.738915	1	SCART1,CUBN,LILRB1,CD8A,CD83,HLA-F,HLA-G,HLA-H,HLA-E,FLOT1,MICA,MICB,LY6G5B,LY6G5C,LY6G6C,BTNL2,HLA-DRB1,TRBC2,AZGP1,TFR2,ADGRA3,ACKR3,ENPEP,ADAM29,TCN2,P2RX7,TNFRSF18,TNFRSF4,TNFRSF14,ADGRE1,INSR,CLEC4G,CLEC4M,CLCN3,BMPR1A,FAS,ANXA5,BTNL8,BTNL3,BTNL9,LEPR,ITGA7,ITGA3,ITGAX,CDH13,ABCG1,ICOSLG,ITGB2,PRNP,PRND,ADAM21,ADAM20,CHRNA4,GHR,LDLR,EPOR,RTBDN,CALR,CD4,CD163L1,CLEC4A,CLEC4D,CLEC4E,CLEC2D,CLEC2B,CLEC12B,KLRD1,KLRK1,KLRC4,KLRC3,KLRC2,KLRC1,IL12RB1,CRLF1,NEU3,VCAM1,S1PR1,NRCAM,HFE,BTN3A2,BTN2A2,BTN3A1,BTN2A3P,BTN3A3,BTN2A1,CA4,ITGA6,BCAM,CLPTM1,CD302,LY75,LIFR,OSMR,GFRA4,TNFRSF13C,THBS1,ACKR2,ITGB3,NT5E,CD276,SEMA7A,FCGRT,CD6,CD5,STAB2,IL21R,MAP3K5,ITGA1,ITGA2,CD84,CD244,FCER1G,FCGR3A,FCGR2B,CLEC19A,ADA,CD40,ALCAM,TRPV1,P2RX1,ITGA8,MFGE8,CD36,SERPINE2,IL27RA,IGSF21,ACE,CD9,CD14,ITGAV,ASGR1,SLC2A4,ATP1B2,CD59,MR1,ASTN1,F2,ITGA5,SCUBE1,TRDC,CCR5,UMODL1,CCR6,TRGC2,TRGC1,TRGV9,CLEC17A,THY1,RAET1E,RAET1G,ULBP2,ULBP1,ULBP3,LRP2,CD33,ANTXR1,CLEC4F,ITGB1,ITGA9,TNFRSF11A,CHRNB2,PLG,WNT2,PCSK9,F3,TGFBR3,IL12RB2,SERPINA5,IGHG4,IGHG2,DAG1,CD200R1,COLEC11,IL1R1,IL1RL1,PRLR,ECE1,IL6ST,FCGR1A,CTSK,GFRA1,TF,SPA17,ABCC4
GOCC_EXTRINSIC_COMPONENT_OF_CYTOPLASMIC_SIDE_OF_PLASMA_MEMBRANE	AUTISM	0.000207598	0.00454715	0.963586	81	0.39832	brain	TWAS	c5	0.963586	1	STAC2,ZAP70,GNB4,ESYT1,STAC3,OSBPL2,PTK6,FRK,GNAI2,GNG7,GNA11,GNA15,ALOX15,KCNAB1,FER,GNA13,RAC1,GRAMD1A,GNAL,GNB3,GNG13,DLG4,TNK1,KCNAB2,MYZAP,TIAM1,GNAZ,CAV2,TNK2,YES1,ESYT3,GNB5,STYK1,GNG5,KRAS,S100A6,FARP1,SNX18,GNG4,GNA12,KCNIP1,ESYT2,GNGT2,SNX9,FYN,AKT1,IQGAP1,FES,GNG12,TGM3,SNX5
GOCC_EXTRINSIC_COMPONENT_OF_MEMBRANE	AUTISM	0.000439006	0.000928605	0.636386	246	0.267961	brain	TWAS	c5	0.636386	1	CUBN,ST14,SOCS7,STAC2,CDH7,CDH19,APC2,GNG7,GNA11,FKBP1A,TGM3,ZAP70,MITD1,GNB4,CTNNA1,WIPI2,RAC1,NOA1,TAMM41,MTMR3,INPP5J,NAAA,COQ5,RNF10,VPS13D,HPCA,COQ8A,CDH18,ESYT1,STAC3,ARHGEF25,ATP23,VPS13C,GNGT2,EPN3,DOC2A,RNF40,CDH13,BIN1,PRNP,JUP,ATG2A,EFCAB7,RTBDN,PIK3CD,COQ7,FRK,GNAI2,GNA15,UBXN6,ANXA2,CDH10,CDH9,ALOX15,KCNAB1,FER,USP8,GNB5,CDH23,SYTL1,SNX33,GNA13,HID1,MGLL,RAB7A,CDH26,CDH4,DMBT1,KPNA2,WIPI1,GOLGA3,RGS6,ZFYVE1,NUMB,COQ6,NMT1,DNAJA3,SEC23A,RPH3A,WDR91,TEPSIN,WDR45B,GRAMD1A,NMT2,MFGE8,IQGAP1,FES,FERMT2,ATG14,S100A10,S100A6,SERPINE2,AP4B1,SYT6,CRKL,GNAZ,CDHR3,PIK3CG,PIK3C2B,STK39,GNAL,GNB3,NUMA1,CTNNB1,DLG4,ACADVL,TNK1,ALOX15B,KCNAB2,MYZAP,ATG13,PIK3C2G,SNAP91,CTNNA2,SYTL2,CDH3,CDH1,PACSIN2,SCUBE1,PIK3R4,TIAM1,CDH24,CAV2,WNT2,TNK2,SLA2,TDGF1,YES1,COQ8B,ESYT3,SYN3,NDUFAF5,AAK1,COQ3,MCF2L,STYK1,DCHS1,GNG5,SARM1,KRAS,CDH2,MICALL1,SOX10,OSBPL2,PTK6,LPAL2,LPA,PLG,FARP1,SNX18,GNG4,UBC,PCSK9,GNA12,STXBP5,KCNIP1,PIK3C3,CDH6,ESYT2,PIK3R3,CDH8,SNX9,FYN,AKT1,NLRP10,GNG12,CDH20,CDH12,GFRA1,TF,SNX5,CCDC115
GOCC_EXTRINSIC_COMPONENT_OF_ORGANELLE_MEMBRANE	AUTISM	0.0048756	0.00568245	0.390887	48	0.0774454	brain	TWAS	c5	0.390887	1	FKBP1A,NOA1,TAMM41,COQ5,COQ8A,DOC2A,BIN1,COQ7,USP8,HID1,GOLGA3,ZFYVE1,COQ6,ATP23,RPH3A,WDR91,ATG14,ACADVL,TEPSIN,COQ8B,SYN3,NDUFAF5,COQ3,SARM1,SOX10,UBC,STXBP5,SNX5,CCDC115
GOCC_EXTRINSIC_COMPONENT_OF_PLASMA_MEMBRANE	AUTISM	0.00162803	0.00323238	0.614499	150	0.277669	brain	TWAS	c5	0.614499	1	CUBN,ST14,STAC2,CDH7,CDH19,APC2,GNG7,GNA11,ZAP70,GNB4,CTNNA1,RNF10,CDH18,ESYT1,STAC3,GNGT2,EPN3,CDH13,JUP,RTBDN,FRK,GNAI2,GNA15,ANXA2,CDH10,CDH9,ALOX15,KCNAB1,FER,USP8,GNB5,CDH23,SYTL1,GNA13,CDH26,CDH4,RAC1,KPNA2,DNAJA3,GRAMD1A,MFGE8,IQGAP1,FES,S100A10,S100A6,SERPINE2,CRKL,GNAZ,CDHR3,GNAL,GNB3,NUMA1,CTNNB1,DLG4,TNK1,KCNAB2,MYZAP,SNAP91,CTNNA2,SYTL2,CDH3,CDH1,SCUBE1,TIAM1,CDH24,CAV2,WNT2,TNK2,TDGF1,YES1,ESYT3,AAK1,STYK1,NUMB,DCHS1,GNG5,KRAS,CDH2,OSBPL2,PTK6,LPAL2,LPA,PLG,FARP1,SNX18,GNG4,PCSK9,GNA12,KCNIP1,CDH6,ESYT2,CDH8,SNX9,FYN,AKT1,NLRP10,GNG12,CDH20,CDH12,TGM3,TF,SNX5
GOCC_FIBRILLAR_CENTER	AUTISM	-0.00341505	0.00382987	0.372561	109	0.37085	brain	TWAS	c5	0.372561	1	ACACA,USO1,EN2,GAR1,RERG,SMARCA5,PTPN13,STN1,LIPA,DCLRE1A,YY1AP1,CCDC137,TIMM44,IP6K2,TAX1BP3,RPAIN,PAFAH1B2,PAK6,TRERF1,POLR1C,CDCA7L,MALT1,CILK1,RNMT,RPP38,SPECC1,SMARCB1,SELENBP1,EXOSC8,UTP15,SMARCA4,SPATA2,SNAI1,ZNRF2,SP140,TAF1C,NOP53,ZNF415,PRMT7,UTP4,SMUG1,MRI1,SAP30L,DSN1,POLR1G,DEAF1,MRPL23,AGER,TIMM13,FBLL1,NOP58,BTBD10,NUAK1,TAF4B,TRAF4,NUFIP1,EIF3L,POLR2F,POLR1B,CDK7,TRIM27,RAI14,URB1,ARHGAP32,SIRT1,STOX1,CAMK4,SNRPB2,CD2AP,NOP56,HEATR1,IMP4
GOCC_FICOLIN_1_RICH_GRANULE	AUTISM	-5.33E-05	0.000681896	0.937717	191		brain	TWAS	c5	0.937717	1	ADAM8,PSMD13,AP2A2,CTSD,COTL1,CRISPLD2,CFD,LILRB2,FCAR,ACTR1B,PGM2,PSMD2,ATG7,DERA,STBD1,DYNLL1,ATAD3B,GYG1,MVP,ITGAX,PSMB1,CSTB,PFKL,TRPM2,ITGB2,PSMA2,DBNL,PPIA,PSMD3,JUP,ACLY,GSTP1,TCIRG1,PGM1,PYGL,TIMP2,CANT1,GAA,PAFAH1B2,CTSZ,SRP14,KPNB1,PGAM1,PLEKHO2,CD300A,RAC1,CD55,CR1,SIGLEC5,SIGLEC14,FPR2,FPR1,PPIE,VPS35L,DSP,SERPINB6,GPI,DYNC1LI1,GLB1,SLC11A1,ARSB,TNFAIP6,CCT8,DIAPH1,A1BG,CSNK2B,HSPA1B,MGAM,PSMC3,UBR4,CDA,ARPC5,AGL,CAT,COMMD9,DSC1,DSG1,FCER1G,GMFG,NBEAL2,ALOX5,HSP90AB1,QPCT,SERPINA1,AMPD3,PKP1,ACTR2,IMPDH1,COPB1,CAND1,NME2,FGL2,ALDOC,LTA4H,APAF1,PNP,ENPP4,LGALS3,VCL,MNDA,CTSH,PTPRN2,GNS,CST3,PRCP,CLEC4D,SIRPA,CTSS,ACTR10,DYNLT1,NFASC
GOCC_FICOLIN_1_RICH_GRANULE_LUMEN	AUTISM	-0.000151103	0.000951972	0.873884	125	0.325536	brain	TWAS	c5	0.873884	1	PSMD13,CTSD,COTL1,CRISPLD2,CFD,ACTR1B,PGM2,PSMD2,ATG7,DERA,GYG1,MVP,PSMB1,CSTB,PFKL,PSMA2,DBNL,PPIA,PSMD3,JUP,ACLY,GSTP1,PGM1,PYGL,TIMP2,CANT1,PAFAH1B2,CTSZ,SRP14,KPNB1,PGAM1,PLEKHO2,PPIE,GPI,GLB1,ARSB,TNFAIP6,CCT8,A1BG,CSNK2B,HSPA1B,PSMC3,ARPC5,CDA,AGL,CAT,COMMD9,GMFG,ALOX5,HSP90AB1,QPCT,SERPINA1,AMPD3,ACTR2,IMPDH1,CAND1,NME2,FGL2,ALDOC,LTA4H,APAF1,PNP,VCL,MNDA,CTSH,GNS,CST3,CTSS,ACTR10,DYNLT1
GOCC_FICOLIN_1_RICH_GRANULE_MEMBRANE	AUTISM	-6.51E-05	0.000976599	0.946875	76	0.968318	brain	TWAS	c5	0.946875	1	ADAM8,LILRB2,FCAR,STBD1,DYNLL1,ATAD3B,ITGAX,TRPM2,ITGB2,CD300A,RAC1,CD55,CR1,SIGLEC5,SIGLEC14,FPR2,FPR1,VPS35L,DSP,SERPINB6,SLC11A1,DIAPH1,MGAM,UBR4,DSC1,DSG1,FCER1G,NBEAL2,AP2A2,PKP1,COPB1,ENPP4,LGALS3,PTPRN2,DYNC1LI1,TCIRG1,PRCP,CLEC4D,SIRPA,GAA,NFASC
GOCC_FILAMENTOUS_ACTIN	AUTISM	0.00475778	0.00866137	0.582792	25	0.807241	brain	TWAS	c5	0.582792	1	PDLIM5,PDLIM3,RAC3,EHBP1L1,PDLIM7,EHBP1,CARMIL1,SPECC1,SPECC1L,PRICKLE4,PDLIM4,MYO1C,DUSP22,LDB3,SMTN,SMTNL1,MYO6,PDLIM1,CD2AP,JAM3
GOCC_FILOPODIUM	AUTISM	0.00269008	0.00446743	0.547072	86	0.404781	brain	TWAS	c5	0.547072	1	PALM,HLA-G,FAT1,NOS1AP,EPHB1,ITGA3,UBE2K,PDPN,GAP43,SCIMP,ABI2,CD302,ENAH,SPATA13,ITGB3,ACTC1,AP2A1,MORN4,MYO1B,SLC9A3R1,DNALI1,WASH3P,RAPGEF3,ITGAV,CXADR,CDC42,PPP1R9A,ACP3,OSBPL3,SYNE2,FZD9,ABI1,ANTXR1,CYFIP1,ITGB1,MYO5A,UBE2Q1,FARP1,ACTA1,MYO6,CIB1,SPEF1,FGD4,ACTN2
GOCC_FILOPODIUM_MEMBRANE	AUTISM	0.000172762	0.0082089	0.983209	23	0.660421	brain	TWAS	c5	0.983209	1	PALM,HLA-G,NF2,ITGA3,PDPN,GAP43,ITGB3,ITGAV,SYNE2,FZD9,ANTXR1
GOCC_FILOPODIUM_TIP	AUTISM	0.000932552	0.00913808	0.918716	20	0.588466	brain	TWAS	c5	0.918716	1	EPHB1,UBE2K,ABI2,AP2A1,MORN4,OSBPL3,ABI1,CYFIP1,MYO5A,CIB1
GOCC_FLOTILLIN_COMPLEX	AUTISM	0.00900262	0.0125066	0.471628	11	0.361063	brain	TWAS	c5	0.471628	1	CORO1C,CTNNA1,FLOT1,SORBS1,CTNNB1,CDH1,CBL
GOCC_GABA_ERGIC_SYNAPSE	AUTISM	0.00597204	0.00727874	0.411944	51	0.496854	brain	TWAS	c5	0.411944	1	LRFN5,GABBR1,FLOT1,CTBP1,GUCY1A1,GLRB,GABRD,GABRA2,GABRB1,MDGA1,GAP43,DAG1,BSN,C1QBP,SLC6A1,GABRA5,GABRG3,ERC2,ABHD6,PLCB1,DRD2,IQSEC3,SLC6A6,ERBB4,CSPG5,DRD1,CDH10,SLC6A17,CTBP2,CLSTN3,GABRB2,GABRA1,CNTN5,GABRR2
GOCC_GAP_JUNCTION	AUTISM	-7.02E-05	0.000995922	0.943787	21	0.587884	brain	TWAS	c5	0.943787	1	MIP,GJC3,SGSM3,GJD2,GJC1,SPECC1L,GJB5,DSC1,PANX2,GJB2,GJB6,PANX1
GOCC_GERM_CELL_NUCLEUS	AUTISM	-0.00507743	0.00538119	0.345399	51	0.254502	brain	TWAS	c5	0.345399	1	LIMK1,H1-9P,AIRE,PCNA,TCFL5,ZMYND15,GTF2A1L,TESMIN,MLH3,KDM3A,HMGN1,SMARCB1,TRIP13,SYCP2L,BRCA1,TERF2,HSPA2,REC8,CDK7,TERF2IP,MORC1,TRIM24,MARCKS,MAEL,TOPBP1
GOCC_GLIAL_CELL_PROJECTION	AUTISM	-0.00770771	0.00726917	0.288995	37	0.261057	brain	TWAS	c5	0.288995	1	GFAP,MAPT,ABCA7,CNGA3,SLC7A11,SCN7A,GPR161,TMEM50A,EIF2S1,SYT4,KCNJ10,SLC4A8,ATP1B2,SIRT2,PINK1,SLC2A13,AIF1,ITGB1,GJB2,KCNK2,FYN,WASF3
GOCC_GLUTAMATERGIC_SYNAPSE	AUTISM	-0.000467073	0.000949453	0.622762	197	0.553327	brain	TWAS	c5	0.622762	1	ADGRA1,CALY,LRFN5,ABHD17C,HOMER2,GRIK5,ADGRL3,PSD2,DBN1,CANX,GABBR1,FLOT1,ACTB,RAC1,CPLX1,DGKQ,CTBP1,GUCY1A1,GUCY1B1,EIF4E,GRID2,NSG1,RNF10,HPCA,SPARCL1,GSK3B,KPNA1,CLCN3,ARHGAP22,NOS1AP,PCDH8,EPHB1,ITGB1,NRP1,STX4,PPFIA3,CPT1C,LRRC4B,LRRC4,BIN1,BCAN,NTRK3,FBXL20,DTNBP1,DRD1,RGS14,CLSTN1,PIN1,DAG1,BSN,SEMA3F,PRKAR2B,NRCAM,DGKE,DYNLL2,TSPOAP1,P2RX1,C1QBP,CADPS2,ITGB3,USP8,HOMER3,RGS9,CACNG5,KPNA2,PRKAR1A,GIPC1,DNAJB1,SLC1A6,RAB8A,PPP3CB,SYT4,NAPA,CAMK1,GHRL,SYN2,GRIN2C,ATP2B4,GSG1L,WNT5A,ERC2,ARF4,ABHD6,GRIN2A,AP3D1,PLCB1,CBLN1,SHISA6,ARHGAP44,AP2B1,BCR,ADORA2A,TNR,ARPC2,HOMER1,SLC6A17,RAP1A,PPP3R1,SPTBN1,P2RX6,DRD2,GRIK2,CACNB4,DLG4,EFNB3,ERBIN,SLC4A8,EGLN1,P2RY1,PLEKHA5,PLPPR4,STAU1,ABR,CDH1,WNT7A,GRIP2,ADAM10,ERBB4,NPTXR,FXYD6,ADORA2B,HRAS,DRD4,GRID1,ATAD1,NRP2,ADAM23,PACSIN2,CSPG5,EPHB2,SYN3,FZD9,STX1A,LRRK2,NUMB,CTBP2,SLC30A3,CLSTN3,TNIK,PLG,FARP1,CTTNBP2,KCNA1,ABLIM3,CDH8,STX3,NOSTRIN,NAPB,CAMK4,ACTN1,PAK2,DLG1,TNNI3K,PPP2R1A,WASF3,CTNND1
GOCC_GOLGI_APPARATUS_SUBCOMPARTMENT	AUTISM	-0.00040117	0.000901826	0.656434	335	0.411997	brain	TWAS	c5	0.656434	1	TMED3,COG8,ST3GAL2,COG4,AP1G1,MBTPS1,ATP2C2,VPS53,INPP5K,GRN,NSF,PCSK4,ATP8B3,PLEKHJ1,NSFL1C,ARFRP1,USO1,B4GALT7,MGAT4B,HLA-A,HLA-DRA,HLA-DRB5,HLA-DRB1,HLA-DQA1,HLA-DQB1,HLA-DQA2,HLA-DQB2,HLA-DPA1,HLA-DPB1,VPS52,ATP8A1,YIPF7,LAP3,TMBIM4,NSG1,AP1B1,CABP7,RNF215,PI4K2B,AZIN2,MARCHF1,TMEM165,ARFIP1,FUT3,FUT5,GPR108,RBFOX1,SAR1B,TGFBI,STX4,ST3GAL4,GCC1,LGR5,RAB21,GALNT3,ATP11A,CCDC186,DOP1B,TMEM230,NDST1,LLGL1,ASAP2,CLTB,M6PR,RAB27B,CANT1,TEPSIN,SLC30A7,CSGALNACT2,ST6GAL2,GCC2,CA4,MARCHF4,TRAPPC6A,PCSK7,STX16,MAN2A1,AP4M1,AP1S1,ATP8B4,AP4E1,BICD1,GOLGA8O,GOLGA8N,GOLGA8A,GOLGA8B,CHST3,FUT11,ARL5B,DPY30,YIPF4,PI4K2A,DNMBP,MYO1B,COG1,HID1,PRKD1,SCFD1,RAB29,CLN3,UXS1,RAB8A,AP1M1,RAC1,WIPI1,GOLGA3,GOLGA8M,GOLGA8R,GOLGA8Q,GOLGA8H,RHOBTB3,PCSK1,CHPF2,SYT17,CORO7,NAGPA,CLASP2,SCAMP1,CHSY1,AP4B1,POSTN,B4GALNT3,YIPF2,ARFGEF2,B4GALT5,ATP9A,PLEKHA8,ATP7B,ARAP1,RAB6A,SMPD3,CDH1,SLC2A4,VAMP2,CHST1,BOK,GAL3ST2,STX6,GBF1,LPCAT2,STX8,GOLGA2P5,ARL1,DOP1A,FUT2,RASIP1,FUT1,B4GALT6,B4GALT2,USP6NL,OPTN,SYS1,SULF2,B3GALT6,ATP2C1,VAMP4,GGA1,MICALL1,PICK1,CBY1,TRAPPC4,KIF13A,FUT9,BET1L,B4GALNT4,CHID1,ST6GAL1,GALNT1,PHETA2,LGR6,CALN1,LRRK2,PREPL,GOLGA8IP,CLVS2,FUT8,AP1S3,ZFYVE1,BACE2,AP1M2,STX10,RAB38,GSAP,GOLGA4,VRK1,YIPF1,TMEM59,SGMS1,RELCH,MYO18A,GOSR1,WDR11,COG3,ATP8B2,CHST6,CHST5,SLC30A5,GOLIM4,RAB43,CLTCL1,COG6,COG5,ZDHHC14,SNX9,PLPP3,PLD4,CLBA1,ATP9B,SLC66A2,OSBP,MS4A7,YIPF5,DENND5A,HACE1,CCDC91,FURIN,ATG9A,CHPF,WLS,GOLPH3,C17orf75,ELAPOR1,SORT1,COG7,GGA2,RAB30,VAMP3,BAIAP3,GOLPH3L,ATP8B1,CHST2,TOM1L1,FUT4,SMPD4,NMNAT2
GOCC_GOLGI_ASSOCIATED_VESICLE	AUTISM	-0.000509539	0.00440102	0.907829	78	0.901502	brain	TWAS	c5	0.907829	1	TMED3,AP1G1,SYNRG,SPPL2C,MAP6D1,AP1B1,SPPL3,PACS1,CLTB,TMED9,RAB27B,SPPL2A,COPE,STEAP2,KDELR1,AP2A1,RAB8B,SPG21,SCFD1,RAB8A,AP1M1,KDELR2,COPA,RHOQ,ITM2B,SLC2A4,RASSF9,ADAM10,KDELR3,CSPG5,CNGA4,LRRK2,SPPL2B,CNGB1,ZDHHC13,AP1S3,COPB1,AP1M2,TMEM199,CFTR,GOPC,TMED7,CLTCL1,CLBA1,FURIN,STK16,COPB2,CCDC115
GOCC_GOLGI_ASSOCIATED_VESICLE_MEMBRANE	AUTISM	-0.00122455	0.00547222	0.822932	57	0.875877	brain	TWAS	c5	0.822932	1	TMED3,AP1G1,SYNRG,SPPL2C,AP1B1,SPPL3,AP1S1,SPPL2A,COPE,KDELR1,AP2A1,AP1M1,KDELR2,COPA,RHOQ,ITM2B,RASSF9,KDELR3,CSPG5,CNGA4,CLTB,SPPL2B,CNGB1,ZDHHC13,AP1S3,COPB1,AP1M2,TMEM199,CFTR,GOPC,TMED7,CLTCL1,CLBA1,COPB2
GOCC_GOLGI_CISTERNA	AUTISM	0.000128804	0.0040591	0.974686	99	0.270011	brain	TWAS	c5	0.974686	1	TMED3,HLA-A,NSG1,SAR1B,ST3GAL4,GCC1,GALNT3,LLGL1,ASAP2,B4GALT7,CANT1,SLC30A7,CSGALNACT2,STX16,MAN2A1,GOLGA8O,GOLGA8N,GOLGA8A,GOLGA8B,FUT11,HID1,SCFD1,GOLGA3,GOLGA8M,GOLGA8R,GOLGA8Q,GOLGA8H,CHPF2,CHSY1,B4GALNT3,B4GALT5,ARAP1,GAL3ST2,FUT3,FUT5,FUT2,FUT1,B4GALT6,B4GALT2,B3GALT6,ATP2C1,NAGPA,GOLGA2P5,BET1L,B4GALNT4,ST6GAL1,GALNT1,GOLGA8IP,UXS1,ST6GAL2,FUT8,YIPF1,TMEM59,SMPD3,SGMS1,GOSR1,COG3,SLC30A5,GOLIM4,HACE1,ZDHHC14,CHPF,GOLPH3,RAB30,RAB21,GOLPH3L,FUT4
GOCC_GOLGI_CISTERNA_MEMBRANE	AUTISM	-0.00255666	0.00474123	0.589721	77	0.400608	brain	TWAS	c5	0.589721	1	TMED3,NSG1,SAR1B,ST3GAL4,GALNT3,ASAP2,B4GALT7,CANT1,CSGALNACT2,GOLGA8O,GOLGA8N,GOLGA8A,GOLGA8B,FUT11,SCFD1,GOLGA3,GOLGA8M,GOLGA8R,GOLGA8Q,GOLGA8H,CHPF2,CHSY1,B4GALNT3,B4GALT5,ARAP1,GAL3ST2,FUT3,FUT5,FUT2,FUT1,B4GALT6,B4GALT2,B3GALT6,ATP2C1,NAGPA,GOLGA2P5,B4GALNT4,ST6GAL1,GALNT1,GOLGA8IP,UXS1,ST6GAL2,FUT8,COG3,GOLIM4,HACE1,ZDHHC14,CHPF,GOLPH3,RAB21,GOLPH3L,FUT4
GOCC_GOLGI_CIS_CISTERNA	AUTISM	-0.00343445	0.00863679	0.690885	19	0.258483	brain	TWAS	c5	0.690885	1	LLGL1,SLC30A7,GOLGA8O,GOLGA8N,GOLGA8A,GOLGA8B,GOLGA8M,GOLGA8R,GOLGA8Q,GOLGA8H,GOLGA2P5,GOLGA8IP,TMEM59,SMPD3,SLC30A5
GOCC_GOLGI_LUMEN	AUTISM	-9.29E-05	0.000976854	0.924222	76	0.326618	brain	TWAS	c5	0.924222	1	MUC6,MUC5B,WNT3,GPC1,ABCC5,LRPAP1,SOD3,HS3ST1,PDGFA,MUC1,BGLAP,BCAN,ACAN,DAG1,GPC2,MUC12,MUC20,MUC4,NCAN,FMOD,PRELP,PODXL2,ERO1A,PCSK6,PPIL2,HSPG2,WNT4,SDC4,RHBDF2,GPC5,AGRN,SDF4,F2,MUCL1,CSPG5,WNT5A,VCAN,WNT7B,F7,F10,WNT7A,VTN,WNT5B,SDC3,GOLIM4,PROS1,FURIN,WNT6,FGF23
GOCC_GOLGI_MEDIAL_CISTERNA	AUTISM	0.00620348	0.00820628	0.449683	15	0.222251	brain	TWAS	c5	0.449683	1	HLA-A,MAN2A1,HID1,B3GALT6,ST6GAL1,YIPF1,TMEM59,GOSR1
GOCC_GTPASE_COMPLEX	AUTISM	-0.00947475	0.00658984	0.150496	34	0.664772	brain	TWAS	c5	0.150496	1	GNB4,GNAI2,GNG7,GNA11,GNA15,GNA13,GNAL,GNB3,GNG13,GNAZ,HRAS,GNB5,GNG5,GNG4,GNA12,GNGT2,RRAGD,GNG12
GOCC_GUANYL_NUCLEOTIDE_EXCHANGE_FACTOR_COMPLEX	AUTISM	-0.00334871	0.00851577	0.694145	21	0.741472	brain	TWAS	c5	0.694145	1	KNDC1,LAMTOR3,RASGRP3,LAMTOR4,LAMTOR5,RAP1A,WDR41,DOCK1,PDE3B,EIF2B3
GOCC_HETEROCHROMATIN	AUTISM	-0.000811884	0.00768959	0.915914	41	0.667754	brain	TWAS	c5	0.915914	1	PCGF2,HDAC1,PHC2,SMARCA5,CENPC,EME1,TCP1,RRP1B,KMT5C,WDR76,BAZ1A,MBD3,SIRT6,UHRF1,BEND3,SNAI1,INCENP,NOP53,CHD5,EZH1,SIRT2,CBX1,MPHOSPH8,CBX5,CBX6,TOP2B,TASOR,BMI1,LRWD1,RRP8,TNKS1BP1,HELLS,RING1,RNF2
GOCC_HIPPOCAMPAL_MOSSY_FIBER_TO_CA3_SYNAPSE	AUTISM	-0.00726899	0.0109057	0.505073	21	0.73011	brain	TWAS	c5	0.505073	1	GRIK5,DTNBP1,PRKAR1B,NECTIN1,GRIK4,AKAP7,GRIK2,CAPZB,EFNB3,SYT9,SLC30A3,STXBP5,CTNND1,NECTIN3
GOCC_IMMUNOLOGICAL_SYNAPSE	AUTISM	0.000226996	0.000983963	0.817552	47	0.505111	brain	TWAS	c5	0.817552	1	ZAP70,HLA-DRA,HLA-DRB1,RHOH,SCIMP,CD37,CD6,PRKAR1A,STX7,ALCAM,MYH9,PDCD6IP,CD53,SNX27,NEDD9,DUSP3,CARD11,VAV3,LGALS3,SKAP1,FYB2,CD81,PRKCQ,LAT,DLG1
GOCC_INNER_MITOCHONDRIAL_MEMBRANE_PROTEIN_COMPLEX	AUTISM	-0.00046167	0.000961299	0.631045	128	0.0287343	brain	TWAS	c5	0.631045	1	TIMM23B,TIMM23,ATP5F1D,UQCR11,NDUFA3,NDUFB5,ATP5MF,NDUFC1,ATP5PO,MCUB,UQCR10,COX6A1,GRPEL1,SDHA,ATP5MK,CHCHD3,UQCRC2,FOXRED1,NDUFV2,TIMM44,NDUFA7,ATP5MC2,NDUFV3,NDUFA5,SAMM50,SMDT1,NDUFA6,SPG7,MPC1,ATP5F1A,MICU1,DNAJC15,COX5A,ATP5MC3,MTX2,CHCHD6,TIMM21,COX4I2,IMMT,MICU2,MTX3,NDUFS4,COX6B1,COX7A1,CHCHD10,WDR93,NDUFB10,ATP5PB,NDUFA2,NDUFAF1,COX8A,DNAJC11,NDUFA12,ATP5F1C,NDUFB2,MICOS10,NDUFS2,SDHC,TIMM22,NDUFB3,IMMP1L,TIMM50,NDUFS1,NDUFS5,UQCRHL,SDHB,NDUFA10,COX7A2L,UQCRFS1,TIMM10B,NDUFB1,ATP5MJ,GRPEL2,TIMM10,UQCRH,ATP5MC1,NDUFV1,NDUFS8,NDUFA9,MPC2,NDUFC2,MICOS13
GOCC_INO80_COMPLEX	AUTISM	0.00886164	0.00898478	0.323989	19	0.294399	brain	TWAS	c5	0.323989	1	NFRKB,TFPT,INO80E,INO80B,RUVBL2,ACTR8,YY1,UCHL5,INO80D,INO80C,ACTR5,RUVBL1
GOCC_INO80_TYPE_COMPLEX	AUTISM	0.00856121	0.00729092	0.240303	28	0.279261	brain	TWAS	c5	0.240303	1	NFRKB,TFPT,TRRAP,INO80E,INO80B,RUVBL2,ACTR8,YY1,EP400P1,DMAP1,UCHL5,ZNHIT1,INO80D,INO80C,CFDP1,ACTR5,RUVBL1
GOCC_INTEGRAL_COMPONENT_OF_SYNAPTIC_VESICLE_MEMBRANE	AUTISM	0.00683272	0.00884486	0.439814	29	0.437518	brain	TWAS	c5	0.439814	1	WFS1,GABRA2,STX16,SYT4,SCAMP1,TMEM163,STX6,ATP6V1G2,STX10,SYNGR1,SLC17A6,SYT9,SLC6A17,STX1A,SLC30A3,SV2C
GOCC_INTEGRIN_COMPLEX	AUTISM	-0.00689885	0.00757999	0.362749	30	0.710306	brain	TWAS	c5	0.362749	1	ITGA7,ITGA3,ITGAX,ITGA6,ITGB3,ITGB4,ITGA1,ITGA2,ITGB8,ITGA8,ITGAV,ITGA5,ITGB2,ITGB1,ITGA9,ITGA4,TSPAN32
GOCC_INTERCALATED_DISC	AUTISM	0.00289647	0.00804972	0.71898	33	0.760312	brain	TWAS	c5	0.71898	1	CTNNA1,YWHAH,SCN1A,ATP1B1,GJC1,CTNNA3,DSP,PAK1,NRAP,CXADR,CTNNB1,JUP,SLC8A1,VAMP5,SCN4B,SPTBN4,DSC2,ITGB1,SCN5A,CDH2,ANK3,VCL,KCNA5,OBSL1,ACTN1,DLG1,PKP2
GOCC_INTERCELLULAR_BRIDGE	AUTISM	3.08E-05	0.000962803	0.974494	86	0.6112	brain	TWAS	c5	0.974494	1	PHLPP2,APC2,CENPE,IQCB1,TUBB4A,SKA1,NINL,OLFM4,KIF20B,DCTN1,TEX14,TUBB1,RFXANK,TRIM45,TUBB8,PARP3,NISCH,QSOX1,FAN1,TUBB2A,TUBB2B,FAM50B,DNAJC8,EPB41,CDCA8,KRR1,MICAL3,KLHL22,SRA1,RMDN3,SNRNP25,SEPTIN2,NUDCD2,ACOT12,PHLDB1,TUBB8B,CEP131,TMEM9,RBM44,GSTM4,GSTM2,GSTM1,GSTM3,GSTM5,WAPL,CYTH4,CDC7,MICAL1,FAM83D,KICS2,TUBB6,NGRN,PRC1,NUPR1
GOCC_INTERMEDIATE_FILAMENT	AUTISM	-0.000175004	0.00411814	0.966103	59	0.810608	brain	TWAS	c5	0.966103	1	VIM,HLA-DRB1,INA,NRP1,NES,NARF,KRT222,KRT33B,KRT31,JUP,LDLRAP1,NCKIPSD,FER,GFAP,DSP,PNN,IFFO1,KRTAP5-7,KRTAP5-9,KRTAP5-10,KRTAP5-11,UPP2,CLIP1,KRT80,KRT81,KRT83,KRT5,KRT18,DST,VMAC,FBF1,EVPL,PPL,MACF1,PKP1,SLC1A4,EIF6,RTN2,MICAL1,PKP2,SYNM,BFSP1
GOCC_INTERMEDIATE_FILAMENT_CYTOSKELETON	AUTISM	-0.00280222	0.00353041	0.427348	86	0.714246	brain	TWAS	c5	0.427348	1	VIM,HSDL1,USP10,HLA-DRB1,INA,STN1,NRP1,DTNA,S100A8,NES,NARF,KRT222,KRT33B,KRT31,JUP,DDX60,ZNF131,LDLRAP1,NCKIPSD,FER,PJA2,SLC1A6,CLK3,GFAP,ADCY5,DSP,PNN,BCAS3,CTNS,CCT8,IFFO1,KRTAP5-7,KRTAP5-9,KRTAP5-10,KRTAP5-11,UPP2,SYCE1L,CLIP1,KRT80,KRT81,KRT83,KRT5,KRT18,DISC1,DST,VMAC,FBF1,EVPL,SYNE2,PPL,SESTD1,MACF1,PKP1,SLC1A4,EIF6,RTN2,MTRR,MICAL1,MDN1,PKP2,SYNM,BFSP1
GOCC_INTRINSIC_COMPONENT_OF_ENDOPLASMIC_RETICULUM_MEMBRANE	AUTISM	-2.99E-05	0.000923463	0.974209	156	0.377327	brain	TWAS	c5	0.974209	1	CYP2E1,HACD1,SPPL2C,EIF2AK3,STING1,CANX,HLA-F,HLA-G,HLA-H,HLA-A,HLA-E,HLA-C,HLA-B,ATF6B,HLA-DRA,HLA-DRB5,HLA-DRB1,HLA-DQA1,HLA-DQB1,HLA-DQA2,HLA-DQB2,TAP2,TAP1,HLA-DPA1,HLA-DPB1,TAPBP,TBL2,PIGG,PKD2,SPPL3,ABCB9,TMEM33,WFS1,LNPK,TAPT1,ATF6,ESYT1,CAMLG,TRAM2,ELOVL5,PGAP3,SLC37A1,TM7SF2,RCE1,ARL6IP1,DGAT2,ACER3,AUP1,SLC27A2,SPPL2A,ATP13A1,EMC4,PDIA3,CPT1C,ZFYVE27,HSD11B1,SPCS1,ERN1,EMC3,SLC35B3,ANKLE2,HACD2,ZMPSTE24,FITM2,PIGT,GRAMD1A,PIGK,SLC27A5,ELOVL2,EMC1,ELOVL1,SGPL1,SLC37A3,ERGIC1,BNIP1,RHBDD1,SLC37A4,DPAGT1,INSIG2,ERGIC3,ELOVL7,ESYT3,WDR83OS,CALR,TECR,SREBF2,SPPL2B,AMFR,ELOVL4,STIM1,SGMS1,EMC9,RTN2,PIGS,KTN1,RETREG1,TMCO1,ESYT2,EDEM1,SEC61A1,RNF180,CLN3,XXYLT1,SLC37A2,TEX261
GOCC_INTRINSIC_COMPONENT_OF_GOLGI_MEMBRANE	AUTISM	-0.000940017	0.00514709	0.855088	53	0.659539	brain	TWAS	c5	0.855088	1	PCSK4,MMD2,RFNG,YIF1A,B4GAT1,TVP23B,CSGALNACT2,CHST12,LFNG,PCSK7,STEAP2,SYT4,QSOX1,SLC35B3,SLC35A5,TBC1D20,ZDHHC20,B4GALNT1,ACER3,CASD1,SLC39A13,YIF1B,SLC35A3,SYS1,ATP2C1,TVP23C,ERGIC3,BET1L,A4GALT,SGMS1,CHST5,SLC35A1,POMGNT1,TVP23A,FURIN,IER3IP1,CHST2,TEX261
GOCC_INTRINSIC_COMPONENT_OF_MITOCHONDRIAL_INNER_MEMBRANE	AUTISM	-0.00231901	0.00429781	0.589486	72	0.708575	brain	TWAS	c5	0.589486	1	TIMM23B,TIMM23,MCUR1,ETFDH,MCUB,PISD,SFXN2,CHCHD3,PET100,COA1,COX16,SFXN5,TMEM177,SAMM50,SPG7,MPC1,SFXN4,C12orf73,SLC25A19,CHCHD6,PPOX,IMMT,MTX3,STMP1,CHCHD10,TMEM223,DNAJC11,MICOS10,SMDT1,OXA1L,SFXN1,SLC22A14,SFXN3,SLC25A3,MPC2,SCO1,COX11,GHITM,MICOS13
GOCC_INTRINSIC_COMPONENT_OF_MITOCHONDRIAL_MEMBRANE	AUTISM	-0.00476363	0.00364369	0.191088	97	0.784321	brain	TWAS	c5	0.191088	1	TIMM23B,TIMM23,MFN1,MCUR1,ETFDH,MCUB,MFN2,PISD,SFXN2,SLC25A4,CHCHD3,PET100,COA1,COX16,SYNJ2BP,SFXN5,TMEM177,TOMM70,SAMM50,SPG7,MPC1,MICU1,SFXN4,C12orf73,CHCHD6,PPOX,IMMT,MTX3,STMP1,CHCHD10,TMEM223,RHOT2,BAK1,DNAJC11,MICOS10,MUL1,PINK1,SMDT1,OXA1L,MFF,FIS1,ADCK1,SFXN1,BNIP3,BID,SLC22A14,SFXN3,SLC25A3,ABCB10,RHOT1,MPC2,SCO1,COX11,GHITM,MICOS13
GOCC_INTRINSIC_COMPONENT_OF_ORGANELLE_MEMBRANE	AUTISM	0.000121615	0.000870801	0.888929	363	0.365328	brain	TWAS	c5	0.888929	1	BNIP3,CYP2E1,HACD1,TIMM23B,TIMM23,SGMS1,SPPL2C,PCSK4,SPPL2B,SYT5,EIF2AK3,MFN1,STING1,CANX,MCUR1,HLA-F,HLA-G,HLA-H,HLA-A,HLA-E,HLA-C,HLA-B,ATP6V1G2,ATF6B,HLA-DRA,HLA-DRB5,HLA-DRB1,HLA-DQA1,HLA-DQB1,HLA-DQA2,HLA-DQB2,TAP2,TAP1,HLA-DPA1,HLA-DPB1,TAPBP,BAK1,LEMD2,TBL2,STX1A,MMD2,PIGG,TMEM175,ETFDH,SLC46A3,SGMS2,MCUB,PKD2,SPPL3,P2RX7,P2RX4,ABCB9,MFN2,PEX13,TMEM33,PISD,WFS1,LNPK,MTX2,TAPT1,SFXN2,SLC25A4,PPOX,ATF6,RAB3B,RAB5A,RAB5B,ESYT1,B4GALNT1,CAMLG,GABRA2,TRAM2,ELOVL5,RFNG,PEX11G,PET100,COA1,PGAP3,SLC37A1,SLC15A4,COX16,SYNJ2BP,TEX261,SFXN5,TM7SF2,YIF1A,B4GAT1,RCE1,TVP23B,INSIG2,TMEM177,ARL6IP1,RAB3A,ATP13A1,DGAT2,ACER3,RAB27B,AUP1,CSGALNACT2,TOMM70,SUN1,CHST12,LFNG,MREG,PCSK7,A4GALT,SAMM50,STX16,LBR,SPG7,SLC27A2,SPPL2A,MPC1,STEAP2,SGPL1,MICU1,SFXN4,SYT4,PDIA3,CPT1C,ZFYVE27,SPCS1,C12orf73,ERN1,EMC3,QSOX1,STX6,SLC35B3,CHCHD6,SEC61A1,RAB7A,SLC35A5,P2RX2,ANKLE2,HACD2,ZMPSTE24,TRABD2A,VAMP5,IMMT,ZDHHC20,SCAMP1,MTX3,P2RX5,P2RX1,STMP1,FITM2,SYS1,PIGT,GRAMD1A,PEX12,CHCHD10,PEX11A,FURIN,P2RX6,TMEM163,ITM2B,TMEM223,PIGK,SLC27A5,ELOVL2,RHOT2,RAB26,VOPP1,DNAJC11,CASD1,SLC39A13,EMC1,SLC66A1,MICOS10,MUL1,PINK1,ECE1,YIF1B,RYR1,SLC35A3,NPC1,ELOVL1,SREBF2,SMDT1,ATP2C1,SLC37A3,OXA1L,EMC9,ERGIC1,BNIP1,RHBDD1,MFF,SUN2,SYNGR1,TVP23C,ERGIC3,FIS1,BET1L,ADCK1,RAB3C,ELOVL7,ESYT3,ATP13A2,WDR83OS,CALR,STX10,TECR,SLC25A17,SLC17A6,SYT9,SLC37A4,DPAGT1,SLC6A17,AMFR,TMEM43,ELOVL4,FAR1,STIM1,BID,PEX26,SLC22A14,RNF152,SFXN3,RTN2,DMPK,PIGS,SLC30A3,SLC25A3,CHST5,SLC35A1,KTN1,ABCB10,RETREG1,TMCO1,MPC2,ESYT2,LEMD3,EDEM1,SV2C,TVP23A,SFXN1,PEX3,WLS,RHOT1,RNF180,ATP10B,FAR2,POMGNT1,SCO1,XXYLT1,CHST2,SLC37A2,COX11,GHITM,MICOS13
GOCC_INTRINSIC_COMPONENT_OF_PEROXISOMAL_MEMBRANE	AUTISM	-0.00696364	0.0146973	0.63564	12	0.796975	brain	TWAS	c5	0.63564	1	PEX13,PEX11G,SLC25A17,SLC27A2,PEX12,PEX11A,FIS1,FAR1,PEX26,PEX3,FAR2
GOCC_INTRINSIC_COMPONENT_OF_POSTSYNAPTIC_DENSITY_MEMBRANE	AUTISM	-0.00392427	0.0108808	0.718353	21	0.688863	brain	TWAS	c5	0.718353	1	LRFN5,GRIK5,GRID2,LRRC4B,LRRC4,NRCAM,GRIN2A,DLG4,EFNB3,PLPPR4,ERBB4,GRID1,CLSTN3,ADAM22,DCC,CLSTN2,NECTIN3,GSG1L,SHISA6
GOCC_INTRINSIC_COMPONENT_OF_POSTSYNAPTIC_SPECIALIZATION_MEMBRANE	AUTISM	-0.00737505	0.00702363	0.293703	40	0.729701	brain	TWAS	c5	0.293703	1	LRFN5,GRIK5,HTR5A,GRID2,GABRA2,LRRC4B,LRRC4,NRCAM,CHRNA1,GABRA5,GRIN2A,P2RX6,DLG4,CHRNB1,EFNB3,PLPPR4,CHRND,ERBB4,CDH10,GRID1,CLSTN3,CDH2,CHRNB2,ADAM22,DCC,GABRB2,CLSTN2,NECTIN3,GSG1L,SHISA6
GOCC_INTRINSIC_COMPONENT_OF_PRESYNAPTIC_MEMBRANE	AUTISM	-0.00609637	0.00746986	0.414426	43	0.950888	brain	TWAS	c5	0.414426	1	GRIK5,CANX,GABBR1,PSEN2,SLC1A6,SLC6A1,ATP2B4,NECTIN1,GRIK4,GABRA5,CADM3,KCNJ9,P2RX1,KCNA2,DRD2,EFNB3,P2RY1,ERBB4,FXYD6,HTR2A,ADAM23,DRD1,CDH10,EPHB2,STX1A,CDH2,CHRNB2,OPRM1,KCNA1,CNTN5
GOCC_INTRINSIC_COMPONENT_OF_SYNAPTIC_MEMBRANE	AUTISM	-0.00774277	0.00496099	0.118588	84	0.798261	brain	TWAS	c5	0.118588	1	LRFN5,GRIK5,CANX,GABBR1,HTR5A,GRID2,GABRD,PSEN2,CLCN3,PCDH8,ITGB1,NRP1,GABRA2,LRRC4B,LRRC4,NTRK3,NRCAM,PTPRA,ITGB3,GPHN,CACNG5,SLC1A6,SLC6A1,ATP2B4,NECTIN1,GRIK4,CNTN2,CHRNA1,GABRA5,GABRG3,ABHD6,GRIN2A,CADM3,KCNJ9,P2RX1,KCNA2,P2RX6,DRD2,DLG4,CHRNB1,EFNB3,P2RY1,PLPPR4,CHRND,SLC6A6,SLC8A1,ERBB4,FXYD6,CSPG5,NRP2,ADAM23,DRD1,CDH10,EPHB2,STX1A,GRID1,CLSTN3,CDH2,CHRNB2,ADAM22,DCC,GABRB2,OPRM1,KCNA1,CNTN5,CLSTN2,NECTIN3,GSG1L,SHISA6
GOCC_ION_CHANNEL_COMPLEX	AUTISM	0.000417436	0.000940916	0.657296	220	0.173613	brain	TWAS	c5	0.657296	1	CACNB2,PKD1L3,HCN2,GRIN3B,GRIK5,KCNN4,FKBP1A,CNGA3,KCNMB3,TRPV6,DPP6,CLDN4,CLCN2,MCUB,CLIC6,GLRA3,GRID2,PKD2,SCNN1D,GABRD,KCNJ6,GABRA2,GABRB1,CNGA1,ABHD12,CACHD1,PDE4B,GLRB,CACNA1G,SCN1A,SCN9A,SCN7A,CHRNB2,HCN3,CHRNA4,KCNQ2,KCNJ16,CLIC4,KCNN1,CACNA2D4,KCNIP3,CHRNE,BEST3,KCNMB4,KCNAB1,PACC1,KCNK2,CHRNA7,CACNG5,MICU1,PKD1L1,KCNJ14,TRPM4,CPT1C,BEST1,TTYH2,GRIN2C,CHRNA1,CHRFAM7A,ABHD6,KCNF1,CATSPERE,KCNS3,GRIN2A,MICU2,KCNMA1,CACNA2D3,OSTM1,KCNC4,KCNA2,SCN5A,SCN11A,HTR3B,HTR3A,KCNJ11,ABCC8,GRIK2,ABCB8,OLFM2,KCNG4,KCNA6,KCNA1,KCNA5,ANO2,CACNB4,CACNA2D1,DLG4,CHRNB1,KCNAB3,KCNK4,CATSPERZ,CLCNKA,KCNAB2,PKD2L1,KCNIP2,CLCA3P,KCNK6,CATSPERG,RYR1,KCNS1,CHRND,KCNB1,KCNG1,KCNQ5,HSPA2,KCNJ4,CACNA1I,SCN4B,SCN2B,CNGA4,SMDT1,CLCC1,LRRC8B,LRRC8C,CNGB1,CACNA1E,TRPC6,CACNB3,CALM1,SCN3B,KCNK1,KCNC2,GABRG3,CFTR,CLIC5,TTYH3,LRRC55,STXBP5,KCNMB1,KCNIP1,GABRB2,GABRA6,GABRA1,DPP10,CHRNA5,CHRNA3,BEST4,CACNG8,CACNG6,CATSPERB,GABRR2,KCNJ3,VWC2,ABCC9,ATP2A1,SHISA6,CACNA1H,CLCN7,CASQ2,GRIK4,LRRC38,GABRA5
GOCC_I_BAND	AUTISM	0.000623366	0.000972338	0.521457	111	0.525004	brain	TWAS	c5	0.521457	1	FKBP1A,MYOT,PDLIM5,FRG1,PSEN2,OBSCN,PALLD,NOS1AP,KAT2B,KY,SYNPO2,MYOZ2,PDLIM3,SORBS2,BIN1,TCAP,JUP,MYOZ3,ACTN3,PDLIM7,PARVB,PPP2R5A,CRYAB,PPP3CB,TRIM63,FBXO22,CFL2,PPP1R12B,ATP2B4,FLNB,CASQ1,JPH2,PAK1,FHL3,HOMER1,NEB,NRAP,CTNNB1,PRICKLE4,MYZAP,RYR1,NEXN,PDLIM4,SLC8A1,SYNE2,MYH7,MYL9,ASB2,SRI,TTN,FHOD3,FHL2,LDB3,FLNC,GLRX3,SCN5A,FBXL22,SCN3B,RTN2,TRIM54,CSRP2,GGPS1,ACTN2,SMN2,SMN1,SMTNL1,ANK3,KCNA5,PARVA,PDLIM1,ANKRD2,CASQ2,ACTN1,FHL5
GOCC_KINESIN_COMPLEX	AUTISM	0.00116521	0.00533397	0.827077	54	0.548481	brain	TWAS	c5	0.827077	1	KIF20B,KIF16B,KIF1B,NDE1,KLC3,KIF15,KIFAP3,KIF18B,KIF25,KIF14,KIF21B,KIF21A,DISC1,KIF17,KIF3A,KIF13A,KIF19,KIFC3,KLC1,KIF26A,KIF3B,KIF2A,KIF2C,KIF6
GOCC_LAMELLIPODIUM_MEMBRANE	AUTISM	-0.0132243	0.00842524	0.116507	27	0.85611	brain	TWAS	c5	0.116507	1	APC2,PDPN,ITGB3,KCNA2,DPP4,FAP,ITGAV,EPHA2,SYNE2,ANTXR1,PLEK2,PDXP,PIEZO1,PLXND1
GOCC_LARGE_RIBOSOMAL_SUBUNIT	AUTISM	4.86E-05	0.000697451	0.944442	94		brain	TWAS	c5	0.944442	1	MRPL45,RPL9,MRPL1,MRPL20,MRPL36,RPL17,MRPL18,MRPL12,MRPL49,ZCCHC17,MRPL34,RPL18A,MPV17L2,UBA52,MRPL54,RPL37A,MRPL19,RPL28,MRPL24,RPL7L1,MRPL14,RPL13,MRPL10,RPL29,MRPL21,MRPL32,RPL14,MRPL35,MRPL57,MRPL4,MRPL51,MRPL28,MRPL48,MTERF4,RPL36,MRPL58,MRPL38,RPL26L1,RPL3,MRPL22,RPL4,RPLP2,MRPL23,MRPL44,RPL37,MRPL37,RPL23A,MRPL55,MRPL40,MRPL42,MRPL39,NSUN4,RPL27A,RPL36AL,RPL10A,NSUN3
GOCC_LATERAL_PLASMA_MEMBRANE	AUTISM	-0.00278677	0.00542094	0.6072	62	0.910065	brain	TWAS	c5	0.6072	1	CORO1C,CLDN4,NSG1,ERBB3,MTCL1,ATP1B1,CLDN15,EPCAM,VANGL2,MPP7,TBCD,SLC12A2,ABCC1,DRD2,NUMA1,AXIN1,CTNNB1,CLDN7,ATP1B2,JUP,KCNB1,MYO1C,CDH1,DSG1,SCN5A,GJB2,SLC26A5,GNA12,ANK3,BVES,IQGAP1,GPSM2,NKD2,DLG1
GOCC_LATE_ENDOSOME	AUTISM	-0.000147	0.000917125	0.872657	267	0.861745	brain	TWAS	c5	0.872657	1	GRN,PLEKHM1,GOSR2,SQSTM1,HLA-DRA,HLA-DRB5,HLA-DRB1,HLA-DMB,HLA-DMA,EGFR,AP5Z1,CCZ1,CCZ1B,LAMTOR3,IFNAR1,HTT,NSG1,PARM1,SCARB2,CLCN6,RASGEF1B,MARCHF1,TMEM192,TMEM165,INSR,CLCN3,ATP7B,VPS36,OSBPL9,YIPF1,TMEM59,VPS13C,MAPK3,VTA1,OSBPL11,VPS16,AP5S1,TMEM230,PLD3,STARD3,ANXA6,AP5B1,TCIRG1,PRKAR1A,ABCA5,STEAP3,M6PR,RAB27B,BST2,MVB12A,MREG,ANXA2,NTRK1,LAMTOR4,CHMP1A,SNF8,SPPL2A,MYO5A,TSPAN15,SLC29A3,DENND10,VPS37C,KIDINS220,TPCN2,CLN3,ABHD6,GIMAP5,GALNTL5,STX7,VAMP5,CHMP3,CDIP1,SMIM22,CD63,DDIT3,MITD1,MAP2K2,UBXN6,SFTPA2,SFTPD,CTNS,WDR91,SLC11A1,ATG9A,LAMTOR5,RAP1A,VPS39,RMC1,NPC1,OSBPL1A,STARD3NL,VPS41,F2R,YIPF2,LDLR,CHMP2A,IL12A,STOML1,SLC2A4,MON1B,VPS33A,VPS37B,MR1,NBR1,EXOC8,MAGI2,UNC13D,SDF4,VPS4A,PIK3R4,TMEM25,VPS11,ATP13A4,ATP13A3,PSAP,MAP1LC3A,SLA2,MAP2K1,FYCO1,MARCHF8,IFITM2,IFITM3,CHID1,RAB27A,AP5M1,ATP13A2,TMEM9,VPS4B,ELAPOR1,LRRK2,MMD,RAB22A,TMEM106B,VTI1B,CHMP4B,VPS29,PCSK9,LGMN,CHMP4A,MCOLN2,MCOLN3,SLC30A3,MICALL1,NDFIP2,FIG4,RAB7A,CLTCL1,RILP,WDR81,RHOB,ANKRD27,CTSH,PIK3C3,LAMP5,TMEM30A,ARL8B,LITAF,VPS33B,ATP10B,PLD1,BAIAP3,CTSS,STX8,VPS26B,GFRA1,TF,NMNAT2
GOCC_LATE_ENDOSOME_MEMBRANE	AUTISM	-0.000134334	0.000947468	0.887252	164	0.906497	brain	TWAS	c5	0.887252	1	PLEKHM1,GOSR2,HLA-DRA,HLA-DRB5,HLA-DRB1,HLA-DMB,HLA-DMA,LAMTOR3,NSG1,SCARB2,CLCN6,MARCHF1,TMEM165,CLCN3,VPS36,OSBPL9,YIPF1,TMEM59,VPS13C,OSBPL11,PLD3,STARD3,ANXA6,ABCA5,RAB27B,MVB12A,MREG,ANXA2,NTRK1,VPS16,AP5S1,LAMTOR4,CHMP1A,SNF8,SPPL2A,TSPAN15,SLC29A3,VPS37C,TPCN2,ABHD6,GIMAP5,GALNTL5,CHMP3,CDIP1,MITD1,UBXN6,WDR91,SLC11A1,ATG9A,VPS39,STARD3NL,VPS41,CHMP2A,STOML1,VPS33A,VPS37B,MR1,RMC1,NPC1,VPS4A,VPS11,ATP13A4,ATP13A3,MARCHF8,IFITM2,IFITM3,RAB27A,AP5M1,ATP13A2,TMEM9,VPS4B,ELAPOR1,LAMTOR5,MMD,TMEM106B,VTI1B,CHMP4A,MCOLN2,MCOLN3,SLC30A3,CHMP4B,MICALL1,NDFIP2,FIG4,RILP,WDR81,RHOB,LAMP5,TMEM30A,ARL8B,LITAF,VPS33B,ATP10B,CLN3,PLD1,BAIAP3,STX8
GOCC_LEADING_EDGE_MEMBRANE	AUTISM	-7.97E-05	0.000957833	0.933653	164	0.503107	brain	TWAS	c5	0.933653	1	CORO1C,MAPT,ITGB3,ABCA7,ARHGAP45,APC2,EPS8L1,PSD2,GABBR1,AIF1,EGFR,HPCA,TACR3,APPL2,INSR,CLCN3,STX4,GABRA2,TIRAP,FGD2,IFIT5,AKT2,PDE9A,PDPN,ADAM17,EPB41L5,RPS3,TRPV1,SCIMP,SPATA13,MTMR6,ADGRE2,PLEKHA1,RAC1,ARF4,FAM107A,SLC12A5,EPB41L3,PAK1,CLASP2,ITGA8,PLCG2,SHISA6,ARHGAP44,KCNC4,KCNA2,PLEK,ANTXR1,PIP5K1A,THEM4,SPTBN1,DPP4,FAP,DIAPH1,ITGAV,CDC42,HIP1R,VEZT,MPP2,KCNB1,MYO1C,INPP5K,ITGA5,SYNE2,PDXP,ATF4,ARHGEF4,EPS8L2,AMPH,UNC5A,MACF1,PACSIN2,FERMT1,THY1,TESC,ITGB1,NME1,TPM1,PLEK2,KCNC2,KSR1,PSD4,PTPRK,GABRA6,GABRA1,OPRM1,LAMP5,MYO6,PIEZO1,PLXND1,SH3YL1,PLEKHO1,CIB1,MYO1D,ADGRV1,C2CD5,EPHA2
GOCC_LIPID_DROPLET	AUTISM	0.000117358	0.00386343	0.975767	98	0.330265	brain	TWAS	c5	0.975767	1	LIPE,HSD17B13,HSD17B11,LPCAT1,METTL7B,VPS13C,HSD3B7,LDAF1,EHD1,ATG2A,DGAT2,AUP1,ANXA2,ALOX15,ABHD5,ACSL3,G0S2,PLIN4,PLIN5,PLIN3,PLIN1,GIMAP2,RAB40C,CTDNEP1,LDAH,APOB,RAB5C,LPCAT2,CES1,LMLN,PLA2G4C,AIFM2,UBE2G2,LSS,CYB5R3,PNPLA5,ABHD4,CAV1,PNPLA2,SYNGR2,STARD13,CKAP4,ZFYVE1,SMPD1,GBF1,TMEM135,SCCPDH,RNF213,OSBPL2,FIG4,TRAF6,CIDEA,RBP1,PNPLA1
GOCC_LUMENAL_SIDE_OF_ENDOPLASMIC_RETICULUM_MEMBRANE	AUTISM	-0.000106416	0.000934325	0.90932	65	0.445844	brain	TWAS	c5	0.90932	1	SPPL2C,CANX,HLA-F,HLA-G,HLA-H,HLA-A,HLA-E,HLA-C,HLA-B,HLA-DRA,HLA-DRB5,HLA-DRB1,HLA-DQA1,HLA-DQB1,HLA-DQA2,HLA-DQB2,HLA-DPA1,HLA-DPB1,TAPBP,PKD2,SPPL3,SPPL2A,SPPL2B
GOCC_LUMENAL_SIDE_OF_MEMBRANE	AUTISM	-0.000126138	0.000934442	0.892621	71	0.49233	brain	TWAS	c5	0.892621	1	SPPL2C,CANX,HLA-F,HLA-G,HLA-H,HLA-A,HLA-E,HLA-C,HLA-B,HLA-DRA,HLA-DRB5,HLA-DRB1,HLA-DQA1,HLA-DQB1,HLA-DQA2,HLA-DQB2,HLA-DPA1,HLA-DPB1,TAPBP,PKD2,SPPL3,SPPL2A,CTSA,BDH1,SPPL2B,COA8
GOCC_LYSOSOMAL_LUMEN	AUTISM	-0.000159728	0.000974571	0.869814	98	0.568717	brain	TWAS	c5	0.869814	1	CUBN,CHID1,CTSD,GPC1,NEU4,HPSE,IDUA,MANBA,NSG1,MAN2B2,TCN2,NAAA,SCARB2,GYG1,LIPA,BCAN,ACAN,PLD3,GM2A,CTSF,MAN2B1,HYAL1,EPDR1,GPC2,NCAN,PSAP,HEXA,FMOD,PRELP,TXNDC5,NPC2,SDC4,CTSA,GLB1,ARSB,HSPG2,APOB,NAGLU,ACP2,GPC5,AGRN,CSPG5,HEXB,RNASET2,ATP13A2,VCAN,ARSA,SMPD1,LGMN,SDC3,GALC,GNS,GALNS,CTSS,CTSK,GAA,SGSH
GOCC_MALE_GERM_CELL_NUCLEUS	AUTISM	-0.00245449	0.00569895	0.666692	43	0.228914	brain	TWAS	c5	0.666692	1	LIMK1,H1-9P,AIRE,PCNA,TCFL5,ZMYND15,GTF2A1L,TESMIN,MLH3,KDM3A,TRIP13,BRCA1,TERF2,HSPA2,REC8,CDK7,TERF2IP,MORC1,TRIM24,MAEL,TOPBP1
GOCC_MANCHETTE	AUTISM	-0.00645349	0.00752581	0.39116	20	0.712239	brain	TWAS	c5	0.39116	1	PACRG,LRGUK,CCDC181,CFAP221,MEIG1,RIMBP3,IQCG,CEP131,SPEF2
GOCC_MEDIATOR_COMPLEX	AUTISM	0.003433	0.00775828	0.658131	31	0.837132	brain	TWAS	c5	0.658131	1	MED16,CDK6,MED28,MED24,MED6,MED11,MED31,MED25,CDK19,MED13,MED15,MED4,MED20,MED8,MED29,MED17,MED10,PPARGC1B,MED19,MED21
GOCC_MEMBRANE_COAT	AUTISM	-0.00418057	0.00438106	0.339963	73	0.929659	brain	TWAS	c5	0.339963	1	TMED3,AP3B2,AP1G1,AP2B1,SYNRG,SCLT1,AP1B1,SAR1B,EPN3,AP5B1,EPN2,PEF1,AP4M1,AP1S1,AP4E1,COPE,AP2A1,KLHL12,AP1M1,EPS15L1,COPA,AP3D1,SEC23A,AP3S2,AP3B1,PDCD6,VPS39,AP4B1,CHMP2A,SEC31B,SAR1A,KCNQ5,AP2A2,AP5M1,CLTB,NECAP2,NECAP1,AP1S3,COPB1,AP1M2,CHMP4A,CHMP4B,BAIAP2L2,TMED7,CLTCL1,SEC23B,CLBA1,AP5S1,COPB2
GOCC_MEMBRANE_MICRODOMAIN	AUTISM	9.39E-05	0.000936583	0.920136	241	0.626553	brain	TWAS	c5	0.920136	1	CTSD,CORO1C,MAPT,PLPP2,BSG,PRTN3,LIPE,CD177,MYADM,GP6,NTSR1,RGS19,GPC1,CD8A,ZAP70,CTNNA1,CD14,GABBR1,TUBB,FLOT1,EGFR,HPSE,LAMTOR3,TLR1,TLR6,LYPD6,PSEN2,TLR2,INSR,BMPR1A,FAS,CASP3,NOS1AP,RAB5A,EPHB1,SORBS1,PI4K2A,SKAP1,SGCA,MAPK3,CDH13,PRNP,PDPN,EFHD2,PLSCR1,ATP1B1,ADAM17,INPP5D,KCNE3,NEU3,PRKAR2A,DAG1,GNAI2,S1PR1,PLVAP,BST2,PROM2,ANXA2,LAMTOR4,GASK1A,CHRNA7,ATP5F1A,PPP2R1B,ADTRP,RET,ERLIN1,SLC9A3R1,ATP2B4,CLN3,LAT,PRKAR1A,CD55,CR1,ITGA1,ATP1A4,KCNMA1,STAT6,RIPK1,P2RX1,TNR,CD36,S100A10,RHOQ,DPP4,F2R,ADRA1B,ADCYAP1R1,KCNA5,TNFRSF1A,CD4,CHP1,STOML1,CXADR,CTNNB1,TREM2,SLC2A4,SMO,CAVIN1,LRP4,RAP2B,CLN6,NPC1,SDC4,PTGIS,CRK,MYO1C,CDH1,CFLAR,CASP8,BMPR2,CARD11,RGMB,CAV2,CAV1,ANO1,FADD,HK1,UNC5B,TDGF1,ITGB2,TEX101,UNC5A,PACSIN2,CBL,THY1,NOS1,LAMTOR5,LRRK2,HMOX1,PLLP,ITGB1,MLC1,OLR1,FAIM2,CAVIN3,STIM1,SCN5A,LRP6,LRP8,ASAH2,CDH2,CHRNB2,MYOF,SCARB1,ABCB4,ADCY2,EDNRB,LCP2,SMPD2,OPRM1,CHRNA3,RIT2,SYNJ2,PLPP3,FYB2,FYN,MS4A4A,EMP2,BVES,FURIN,LDHB,IL6ST,PARK7,IGF1R,ADD2
GOCC_METHYLTRANSFERASE_COMPLEX	AUTISM	0.00425128	0.00481083	0.376864	65	0.150126	brain	TWAS	c5	0.376864	1	RAMAC,KANSL1,PRPF31,METTL14,BOD1L1,PRDM4,WDR5B,PAGR1,SETD1A,KAT8,WTAP,WDR4,JARID2,SNRPD1,PELP1,DPY30,RUVBL2,PRMT1,WDR82,SNRPE,RBBP5,KMT2C,RIOK1,DYDC2,RNMT,N6AMT1,C17orf49,SENP3,KDM6B,MEN1,EZH1,CBX5,BOD1,HDAC9,KMT2B,ZC3H13,INO80C,TRMT6,MAX,NCOA6,TRMT61A,SNRPD2,METTL3,TAF9,SNRPF,RUVBL1,E2F6,HDAC2,RNF2,TRMT61B
GOCC_MHC_CLASS_II_PROTEIN_COMPLEX	AUTISM	9.31E-05	0.000973412	0.923842	30	0.748504	brain	TWAS	c5	0.923842	1	HLA-DRA,HLA-DRB5,HLA-DRB1,HLA-DQA1,HLA-DQB1,HLA-DQA2,HLA-DQB2,HLA-DOB,HLA-DMB,HLA-DMA,HLA-DOA,HLA-DPA1,HLA-DPB1
GOCC_MHC_CLASS_I_PROTEIN_COMPLEX	AUTISM	0.00434738	0.00368284	0.237825	32	0.293661	brain	TWAS	c5	0.237825	1	HLA-F,HLA-G,HLA-H,HLA-A,HLA-E,HLA-C,HLA-B,HFE,MR1
GOCC_MHC_PROTEIN_COMPLEX	AUTISM	0.000436697	0.000932427	0.639539	54	0.518762	brain	TWAS	c5	0.639539	1	HLA-F,HLA-G,HLA-H,HLA-A,HLA-E,HLA-C,HLA-B,HLA-DRA,HLA-DRB5,HLA-DRB1,HLA-DQA1,HLA-DQB1,HLA-DQA2,HLA-DQB2,HLA-DOB,HLA-DMB,HLA-DMA,HLA-DOA,HLA-DPA1,HLA-DPB1,HFE,MR1
GOCC_MICROBODY	AUTISM	0.000165477	0.00068792	0.809907	185		brain	TWAS	c5	0.809907	1	PAOX,VIM,USP30,MVK,FABP1,STING1,GSTK1,PEX1,PEX13,ACSL1,CRYM,ACOX3,PMVK,PEX11G,MIEF2,ALDH3A2,HMGCL,MGST1,MPV17L,TRIM37,PECR,PEX10,PEX6,SLC27A2,MYO5A,ACSL3,TKT,PEX7,PXMP2,ACOT2,ACOT4,ACOT6,ABCD4,ACOX2,DDO,ACOT8,LONP2,MAP2K2,PEX12,DHRS7B,PEX11A,IDH2,ACOXL,LACC1,TTC1,MLYCD,VWA8,DECR2,ATM,PLAAT3,PRDX5,NBR1,GNPAT,ECH1,AMACR,MUL1,CAT,ACSL6,SZT2,TYSND1,ACOX1,MFF,MIEF1,FIS1,HSD17B4,ATAD1,ACAD11,NUDT12,SERHL2,FAR1,ACAA1,SCP2,RAB8B,CD33,SLC25A17,DHRS4,DHRS4L2,DHRS4L1,TMEM135,NOS2,PEX5,NUDT7,ABCD3,PEX26,NUDT19,PIK3C3,AGPS,PJVK,MVD,PHYH,MTARC2,PEX3,MAVS,ISOC1,FAR2,ECI2,HACL1,NUDT17
GOCC_MICROBODY_LUMEN	AUTISM	0.000158721	0.00097454	0.870623	81	0.586	brain	TWAS	c5	0.870623	1	PAOX,FABP1,GSTK1,CRYM,ACOX3,HMGCL,PEX7,ACOX2,DDO,ACOT8,LONP2,ACOXL,MLYCD,ATM,PRDX5,GNPAT,ECH1,AMACR,CAT,TYSND1,ACOX1,HSD17B4,NUDT12,ACOT2,ACOT4,ACOT6,ACAA1,SCP2,DHRS4,NOS2,NUDT7,ABCD3,NUDT19,AGPS,PHYH,ECI2,HACL1
GOCC_MICROBODY_MEMBRANE	AUTISM	1.19E-05	0.000980736	0.990337	78	0.268205	brain	TWAS	c5	0.990337	1	USP30,PEX1,PEX13,ACSL1,PEX11G,MGST1,MPV17L,PECR,PEX10,PEX6,SLC27A2,ACSL3,PEX7,PXMP2,ABCD4,MAP2K2,PEX12,ALDH3A2,DHRS7B,PEX11A,TTC1,DECR2,PLAAT3,NBR1,GNPAT,CAT,ACSL6,ACOX1,FIS1,HSD17B4,ATAD1,FAR1,RAB8B,DHRS4,TMEM135,PEX5,ABCD3,PEX26,AGPS,PJVK,PEX3,MAVS,FAR2
GOCC_MICROTUBULE	AUTISM	1.12E-05	0.000484772	0.981505	384		brain	TWAS	c5	0.981505	1	TUBGCP2,PTPN20,SAXO2,WHAMM,KIF18B,MAPT,CDK5RAP3,ODF3L2,TPGS1,APC2,FAM110A,SNPH,REEP2,CLIP2,RADIL,MAP6D1,MAP9,CENPE,BOD1L1,PACRG,GAS2L1,DYNLL1,CLIP1,KNTC1,RNF4,FHDC1,SKA1,NINL,ARL3,CKAP2,EFHB,DNAH3,C4orf47,SERP1,DYNLT1,TCP1,TUBGCP3,EFHC1,CHMP6,DCXR,CCDC57,TBCD,KIF20B,CCT7,KIF16B,MAP3K11,NME7,CCDC181,KIFAP3,RGS14,KIF1B,NIN,NICN1,DCTN1,HAUS8,DYNLL2,SKA2,DYNC1I2,KLC3,EML2,TUBB1,DNAH14,PARP4,CENPJ,KNSTRN,RMDN3,NUSAP1,CHMP1A,GAS8,KIF15,TTLL6,BICD1,DNAH11,HAUS1,KATNAL2,STMN1,TRIM63,NUDC,HAUS2,TUBGCP4,DNAH1,KIF19,HID1,TPGS2,DNAL1,FAM161B,TTLL5,RASSF5,CCDC66,DNAH12,KIF25,DCDC2,ENKUR,TTLL9,KIF3B,MAPRE1,DNAH6,REEP1,CHMP3,SKA3,SEPTIN9,EML1,TUBB2A,TUBB2B,MAP2K2,FSD1,DPP9,BCAS3,FIGN,DISC1,MAP10,DYNC1LI1,CLASP2,TTLL3,GAS2L2,GRAMD2B,KIF14,CAMSAP2,KIF21B,NAV1,KATNAL1,TPPP,CUL3,EML6,CLMP,CCT8,MAP1B,TBCA,RIBC2,RAB3D,INCENP,EML3,AURKC,CHMP2A,NUMA1,BIRC5,DNAH17,TCP11L1,DNAH10,KCNAB2,TEKT3,TUBG1,TUBG2,CSTPP1,TEKT1,DNAH2,CEP162,SIRT2,KIF17,KIF3A,SHROOM1,ARFGEF2,PCNT,NEK7,TPPP3,ENKD1,SNTB2,DCDC1,SLC8A1,EML4,MAP1LC3B,HAUS4,CHMP4A,BOD1,KIF13A,OPA1,TUBA3D,NCKAP5,ZWILCH,CLIP3,TBCB,TUBB8B,MACF1,TTLL1,MAP4,RMDN2,CFAP210,DYNC2LI1,LRPPRC,HOOK1,TUBGCP5,CEP295,DNAH7,GAS2L3,CHMP4B,MAP1LC3A,TUBGCP6,MX2,MX1,TUBA1A,TUBA1C,STIM1,NEK2,DYNC2H1,CASP1,DNAH9,REEP3,LZTS2,KLC1,KIF26A,CEP170B,SARM1,SPAG5,MAPRE3,TRIM54,TOGARAM2,CLIP4,EML5,CALM1,MDM1,KIF2A,CCT5,TBCE,CFAP206,SLAIN1,CEP57L1,CDK1,RPGRIP1L,TUBA8,KLHL22,KIF2C,KIF6,DNAH5,TTC30A,RASSF3,DYNC1I1,TUBB6,FAM110C,DCDC2C,TTLL13,IQGAP1,PRC1,TTLL7,BCL10,SPEF1,WDR47,CFAP276,PSRC1,TUBB4A,TUBE1,TUBA3E,SRPRB,TUBAL3,ARHGAP18,MAPRE2,AURKA
GOCC_MICROTUBULE_ASSOCIATED_COMPLEX	AUTISM	-0.00143492	0.00324941	0.658783	155	0.155343	brain	TWAS	c5	0.658783	1	ACTR1B,CLIP2,PXN,DYNLL1,ACTR1A,DNAH3,DYNLT5,DNAI4,NUDCD3,KIF20B,KIF16B,KIF1B,DCTN1,SNX4,HAUS8,DYNC1I2,KLC3,EML2,NME8,DNAH14,KIF15,DYNLT2B,DNAH11,KIFAP3,HAUS1,KATNBL1,ACTC1,CFAP70,HAUS2,DNAH1,DNAL1,DNAH12,KIF25,DYNLL2,EML1,KIF14,KIF21B,DNALI1,CDCA8,KATNAL1,SPTBN5,MAP1B,INCENP,DISC1,DNAH2,KIF17,ODAD1,KIF3A,STAU1,DRC1,TRIM54,DNAH6,AURKC,HAUS4,KIF13A,BIRC5,DNAH17,KIF19,DNAH7,ACTL8,DYNC2LI1,CCDC65,DNHD1,DYNC2H1,DNAH9,LRP8,KLC1,KIF26A,DNAI3,DNAI7,KIF3B,KIF2A,ACTA1,DYNC2I1,KIF2C,KIF6,DNAH5,DYNC1I1,DYNC1LI1,DNAH10,DCTN5,ACTR10,DYNLT1
GOCC_MICROTUBULE_END	AUTISM	-0.000114997	0.00099472	0.907964	29	0.296891	brain	TWAS	c5	0.907964	1	CLIP2,GAS2L1,RNF4,DCTN1,KNSTRN,KIF18B,GAS2L2,NUMA1,CLIP1,DST,CLIP3,SPAG5,MAPRE3,CLIP4,SLAIN1,SVIL,KIF2C,NCKAP5
GOCC_MICROTUBULE_PLUS_END	AUTISM	-0.000108566	0.000995645	0.91317	25	0.241045	brain	TWAS	c5	0.91317	1	CLIP2,GAS2L1,DCTN1,KNSTRN,KIF18B,GAS2L2,NUMA1,CLIP1,DST,CLIP3,SPAG5,MAPRE3,CLIP4,MAPRE1,SLAIN1,KIF2C,NCKAP5
GOCC_MICROVILLUS	AUTISM	-0.00191341	0.00408034	0.639116	92	0.821092	brain	TWAS	c5	0.639116	1	CUBN,MYO1H,PTPRH,MTTP,S100P,PDGFA,PROM1,EXOC4,DCXR,PDPN,CLIC4,CD302,ITGB3,MUC20,SYTL1,MYO1B,SLC9A3R1,MYO7A,OXTR,RAPGEF3,ICAM2,STARD10,ITGAV,CTNNB1,AQP5,MYO1C,SLC6A6,SLC7A8,CDHR5,WWOX,CDHR2,LRRK2,BBS2,MYO1F,ATP6V1E1,PROM2,MYO6,FMN2,SPEF1,MYO1D,JAM3
GOCC_MICROVILLUS_MEMBRANE	AUTISM	-0.00168356	0.00653801	0.79679	41	0.911861	brain	TWAS	c5	0.79679	1	CUBN,PTPRH,MTTP,S100P,PROM1,PDPN,ITGB3,MUC20,SYTL1,SLC9A3R1,ITGAV,CTNNB1,SLC6A6,SLC7A8,CDHR5,CDHR2,PROM2,SLC7A5
GOCC_MIDBODY	AUTISM	0.000336945	0.000942663	0.720763	194	0.552798	brain	TWAS	c5	0.720763	1	VPS4A,IST1,APC2,CENPE,CRMP1,LAP3,CEP44,TBCK,RASGEF1B,EXOC1,ZNF330,ARL3,CENPC,EXOC4,SEPTIN1,C6orf89,RNF8,MTCL1,KIF20B,TTC28,CCDC69,DTNBP1,KIF13A,SEPTIN7,ANLN,RALB,PIN1,CDC42,CLIC4,RAB8A,CCDC124,KLHDC8B,GNAI2,TEX14,ANXA2,CHMP1A,USP8,KATNBL1,NUDC,NUP62,GNL3,PKN1,CAPG,CHMP3,SEPTIN12,SHCBP1,MITD1,FAM50B,ANXA11,MAP10,PDCD6IP,ANKRD45,KIF14,CDCA8,EXOC3,INCENP,EML3,ZFYVE19,AURKC,CHMP2A,SEPTIN2,VPS37B,SH3GLB1,MYH10,SIRT2,NAT10,EXOC7,BIRC5,ECT2,PKP4,DCDC1,EXOC2,RAN,TTLL12,TTC19,CENPV,FLCN,VPS4B,KATNA1,LATS1,CCDC66,EML4,CEP126,NEK2,MICAL3,USP3,LZTS2,CHMP4A,POLDIP2,SPAG5,MAPRE3,KIF3B,CHMP4B,PDXP,TRIOBP,ANKRD54,RAB11FIP4,SCCPDH,MICAL1,CDK1,PIK3C3,ARL8B,EXOC6,DDX11,IQGAP1,PRC1,PSRC1,IL16
GOCC_MISMATCH_REPAIR_COMPLEX	AUTISM	0.00746068	0.00687999	0.278186	19	0.103806	brain	TWAS	c5	0.278186	1	PMS2P5,PMS2P3,PMS2P6,PMS2P11,PMS2,PMS2P1,MSH2,MSH6,MLH3,MSH3,PMS1
GOCC_MITOCHONDRIAL_LARGE_RIBOSOMAL_SUBUNIT	AUTISM	0.000107162	0.000982676	0.913162	58	0.121007	brain	TWAS	c5	0.913162	1	MRPL45,MRPL1,MRPL20,MRPL36,MRPL18,MRPL12,MRPL49,MRPL34,MPV17L2,MRPL54,MRPL19,MRPL24,MRPL10,MRPL21,MRPL32,MRPL35,MRPL57,MRPL4,MRPL51,MRPL28,MRPL48,MTERF4,MRPL58,MRPL38,MRPL22,MRPL14,NSUN3,MRPL44,MRPL37,MRPL55,MRPL40,MRPL42,MRPL39,NSUN4,MRPL23
GOCC_MITOCHONDRIAL_MATRIX	AUTISM	1.81E-05	0.000429694	0.966405	535		brain	TWAS	c5	0.966405	1	ECHS1,MTG1,OGDHL,PARG,ISCU,MMAB,MRM1,MRPL45,POLRMT,ATP5F1D,BCKDHA,ETHE1,ACP6,C2orf69,SIRT5,GSTK1,STYXL1,MDH2,PTCD1,MTERF1,LIAS,HADH,ETNPPL,ETFDH,GOT2,NUDT9,PPM1K,MRPL1,SIRT4,COQ5,ACADS,GRSF1,ALDH1L2,MTERF2,MRPL20,ATAD3A,CBR4,AADAT,GRPEL1,TERT,MRPL36,MMAA,PRIMPOL,PCCA,ACAA2,ME2,PHYKPL,GUF1,AK4,BLOC1S1,SUOX,TSFM,PDK2,ACSF2,ACSM5,EARS2,PNPT1,PPA2,SOD2,MRPL18,PITRM1,DAP3,NAXE,MRPL12,CLPP,ALKBH7,TIMM44,NDUFA7,MRPL32,OGDH,TBRG4,MRPL49,PC,NDUFS8,NT5M,TOP3A,MRPL4,FDX2,GCDH,HMGCL,MRPL34,MPV17L2,MRPL48,LIPT2,RPS3,LYRM4,FARS2,GPX1,AMT,BOLA3,MTHFD2,MRPL19,MRM2,MRPL54,C1QBP,MRPL24,ACSM1,IDH3B,MRPS26,FASTKD5,PYCR2,MIPEP,IVD,NDUFAF1,MRPS10,MRPL14,CA5A,ACSF3,MRPL10,ETFBKMT,YARS2,ATP5F1A,ETFA,IDH3A,HYKK,FDX1,BCO2,NUDT13,PRDX3,DNAJC15,CYP11A1,SDHAF2,HOGA1,PYROXD2,HIBCH,GLS,TFAM,PRORP,FDXR,MRPL58,MRPS7,MRPL38,NUBPL,HIBADH,MRPL21,ACADSB,OAT,ACOT2,ALDH6A1,ISCA2,DLST,PDHB,ABAT,ALDH5A1,ACOT13,OXCT2,TRIT1,CASQ1,NDUFS2,SUCLG1,PTCD3,MRPL35,MRPL57,TRAP1,DNAJA3,MRPS23,LIPT1,MRPL30,SDHAF4,SSBP1,ALDH2,TXN2,TST,MPST,RPUSD3,ELAC2,MTRES1,PDSS2,POLG,IDH2,DARS2,MRPS14,ALDH7A1,MRPS15,DMGDH,MECR,HAGH,FAHD1,CDK1,TARS2,THEM5,THEM4,PRODH,MRPL40,TXNRD2,ACADM,ALDH4A1,MCCC2,MRPS27,FASTK,PTPN1,GARS1,SUCLA2,MLYCD,MMUT,NDUFA9,MRPL51,TTC5,METTL17,PDE2A,MRPL28,NME4,PDPR,ACAT1,HSPA1L,HSD17B8,UQCC2,WARS2,ACADVL,PRDX5,MTHFD1L,MTERF4,D2HGDH,MRPS17,ATP5F1C,MTHFS,MRPS33,COASY,NAGS,RNASEL,BDH1,PPIF,LONP1,BCAT2,PDHX,PUS1,GFM2,HADHB,GLRX5,GLRX2,METTL15,SUCLG2,CPS1,ERBB4,OXA1L,PCK2,ACSS3,PCCB,MRPL22,ACSS2,NFS1,LARS2,DHX30,SDHAF1,TYMS,SIRT3,MRPL23,GSTZ1,NDUFAF7,GLUD1,NDUFS1,FASTKD2,NDUFA10,TFB1M,SMDT1,MCAT,MRPS22,LRRK2,FASTKD1,MRPL55,PDSS1,VDAC2,MRPS9,LRPPRC,DBT,COQ3,MRPL44,HSPD1,MRPL37,ACOT11,DGLUCY,ATXN3,ETFB,BCKDHB,POLDIP2,ERAL1,TFB2M,METTL4,GRPEL2,MTG2,PDK1,GFM1,KARS1,ME3,MRPL42,MRPL39,DLD,NSUN4,NAXD,CARS2,MRPS5,DHFR2,NSUN3,TP53AIP1,MRPS31,NR3C1,DNA2,SUPV3L1,MCCC1,IARS2,MRPS35,MTRF1L,MRPS21,CYP27A1,CHPF,NADK2,NMNAT3,PARK7,TUFM,NARS2,TRMT61B,GCSH,FECH,MCEE
GOCC_MITOCHONDRIAL_PROTEIN_CONTAINING_COMPLEX	AUTISM	-0.000309252	0.000678704	0.648641	249		brain	TWAS	c5	0.648641	1	TIMM23B,TIMM23,MRPL45,POLRMT,ATP5F1D,UQCR11,TIMM13,BCKDHA,NDUFA3,MFN1,NDUFB5,NDUFC1,ATP5PO,MCUB,UQCR10,MRPL1,COX6A1,MTCO2P12,MRPL20,GRPEL1,SDHA,MRPL36,ATP5MK,SLC25A4,ATP5MC1,PDK2,UQCRC2,FOXRED1,PNPT1,NDUFV2,MRPL18,DAP3,MRPL12,TIMM44,NDUFA7,ATP5MC2,NDUFV3,MRPL49,NDUFV1,NDUFS8,MRPL34,MPV17L2,TOMM70,MRPL54,MRPL19,MRPL24,NDUFA5,SAMM50,IDH3B,MRPS26,TOMM22,SMDT1,NDUFA6,MRPS10,MRPL14,SPG7,MRPL10,MPC1,ATP5F1A,IDH3A,MICU1,DNAJC15,COX5A,PRORP,MRPL58,ATP5PD,MRPS7,MRPL38,ATP5MC3,MTX2,CHCHD6,MRPL21,TIMM21,MRPL32,PDHB,COX4I2,SUCLG1,PTCD3,IMMT,MRPL35,MRPL57,MICU2,MRPS23,MTX3,NDUFS4,COX6B1,COX7A1,CHCHD10,POLG,WDR93,MRPS14,MRPS15,NDUFS5,NDUFB10,MCCC2,MRPS27,MRPL4,NDUFA9,MRPL51,NDUFA2,NDUFAF1,MRPL28,COX8A,MRPL48,MTERF4,MRPS17,DNAJC11,MRPL42,NDUFA12,ATP5F1C,NDUFB2,MRPS33,MICOS10,PPIF,PDHX,NDUFS2,SDHC,HADHB,TIMM22,NDUFB3,IMMP1L,SUCLG2,TIMM50,MRPL22,TOMM7,NDUFS1,NDUFA10,UQCRHL,SDHB,MRPS9,DBT,MRPL44,COX7A2L,UQCRFS1,TIMM10B,MRPL37,NDUFB1,BCKDHB,ATP5MJ,GRPEL2,MRPL55,PDK1,TIMM10,MRPL40,MRPL39,DLD,UQCRH,NSUN4,MRPS5,COX5B,MRPS31,SUPV3L1,MCCC1,MRPS35,MRPL23,MPC2,MRPS22,MICOS13,NDUFC2,MRPS21,NSUN3
GOCC_MITOCHONDRIAL_SMALL_RIBOSOMAL_SUBUNIT	AUTISM	-0.0104471	0.007497	0.163469	27	0.672627	brain	TWAS	c5	0.163469	1	DAP3,MRPS26,MRPS10,MRPS7,PTCD3,MRPS23,MRPS14,MRPS15,MRPS27,MRPS17,MRPS33,MRPS9,MRPS31,MRPL42,MRPS5,MRPS35,MRPS22,MRPS21
GOCC_MITOCHONDRIA_ASSOCIATED_ENDOPLASMIC_RETICULUM_MEMBRANE	AUTISM	-0.00588807	0.00842665	0.484712	27	0.692676	brain	TWAS	c5	0.484712	1	MBOAT7,CANX,PDZD8,ATG5,ATG14,BCL2L10,ZFYVE1,RAB38,SERAC1,TMEM41B,CLCC1
GOCC_MITOTIC_SPINDLE	AUTISM	-1.22E-05	0.000692127	0.985992	145		brain	TWAS	c5	0.985992	1	PHLPP2,TADA2A,MAP9,CENPE,TBCK,PKD2,DYNLL1,IQCB1,LIMK2,TACC3,SKA1,CKAP2,KAT2B,EFHC1,KIF20B,NIN,RTRAF,RPS3,DCTN1,HAUS8,MAD1L1,TUBB1,RANGAP1,KNSTRN,RMDN3,NUSAP1,MAPKBP1,HAUS1,KATNBL1,NUDC,EPB41,HAUS2,NUP62,ARHGEF7,SMC6,DCDC2,SKA3,EML1,TUBB2A,TUBB2B,MAP10,CLASP2,TADA3,TPPP,CUL3,CDC7,DR1,IK,DIAPH1,EML3,NUMA1,MAK,NEDD9,CDC42,NUDCD2,CDC16,TUBG1,SIRT2,ECT2,PKP4,DCDC1,CAPG,HAUS4,CTTN,NCOR1,FLCN,LSM14A,WDR62,TUBB8B,BCCIP,TMEM9,PTPN7,RMDN2,CEP295,TAF1D,WAPL,EML4,CCDC117,EML2,POLDIP2,SPAG5,GIT1,MAPRE3,TOGARAM2,CD180,CDK1,FAM83D,KAT14,KIF18B,TUBB6,NGRN,PRC1,TFDP2,GPSM2,SGF29,AURKA
GOCC_MITOTIC_SPINDLE_POLE	AUTISM	-0.00487113	0.00964022	0.613353	27	0.274338	brain	TWAS	c5	0.613353	1	KIF20B,NIN,MAD1L1,KATNBL1,ARHGEF7,SMC6,EML1,MAP10,IK,RMDN3,MAPKBP1,NUMA1,BCCIP,RMDN2,SPAG5,GIT1,FAM83D,GPSM2
GOCC_MKS_COMPLEX	AUTISM	-0.00473399	0.00873238	0.587737	17	0.682271	brain	TWAS	c5	0.587737	1	B9D2,CC2D2A,TMEM17,MKS1,TMEM216,AHI1,CEP290,TMEM231,TCTN2,B9D1
GOCC_MOTILE_CILIUM	AUTISM	9.88E-05	0.000557782	0.859399	285		brain	TWAS	c5	0.859399	1	TAS2R43,SAXO2,TPGS1,NME5,SQSTM1,SLC9B1,SLC9B2,TACR3,LDHC,IQCA1,PACRG,PKD2,AK2,CFAP43,CFAP58,CFAP119,DNAH3,CFAP36,SPAG16,DNAI4,ROPN1B,CFAP100,ADAM15,WDR19,RSPH1,BBS1,ADCY10,ATP1B1,CCDC181,DRC3,SEPTIN7,NME8,CFAP221,ATG16L1,RSPH4A,HYAL3,CFAP61,DNAAF5,TACR1,KLC3,RSPH6A,IQUB,WBP2NL,SPATA33,GAS8,LYZL4,DNAH11,CFAP69,TACR2,CFAP70,CD52,BBS4,DNAH1,SLC9A3R1,QRICH2,ATP2B4,PRKAR1A,CATSPERE,EFCAB2,ENKUR,TTLL9,OXCT2,ATP1A4,SEPTIN12,TSGA10,IFT27,IFT52,TTLL3,ABHD2,DNALI1,NPHP1,GSTM3,RAP1A,CABYR,CUL3,CEP20,PFKM,CCDC65,DRD2,ACE,HAVCR1,STARD10,CATSPERZ,SEPTIN2,CFAP251,DNAH10,TEKT3,CAPZB,TEKT1,DNAH2,IQCG,CATSPERG,SPATC1L,DNAH17,DRC1,IFT172,CFAP300,DYNC2H1,AK7,SORD,FLACC1,C2CD6,MKKS,IFT46,ZBBX,SLIRP,TCTE1,CCR6,TTLL1,CROCC,ODAD4,VDAC2,BBS2,DRC7,HSPD1,FBXL13,DYNC2LI1,DNHD1,SLC22A14,DNAH9,CALM1,IFT88,TSSK4,SPATA6,CABCOCO1,CFAP206,CEP89,DLD,DNAH5,CATSPERB,TEKT5,CFAP44,DCDC2C,ATP1B3,DAAM1,SPEF1,AKAP3,SPEF2,TCP11,FSIP2,SPA17
GOCC_MULTIVESICULAR_BODY_MEMBRANE	AUTISM	0.0126035	0.00879833	0.152003	27	0.802591	brain	TWAS	c5	0.152003	1	NSG1,RAB27B,CHMP1A,CHMP3,GIMAP5,CHMP2A,RAB27A,ATP13A2,TMEM9,CHMP4A,CHMP4B,NDFIP2
GOCC_MYELIN_SHEATH	AUTISM	-0.0119926	0.00799548	0.133635	32	0.039588	brain	TWAS	c5	0.133635	1	TUBB4A,EXOC4,STX4,ERBB2,CNP,NCMAP,ANXA2,PRXL2B,GJC3,CNTN2,SERINC5,PMP22,SIRT2,MPZ,PTEN,BCL2,PLLP,ITGB1,SRD5A1,TSPAN2,MYO1D,DLG1,JAM3
GOCC_MYOFILAMENT	AUTISM	-0.00881302	0.0109679	0.421668	19	0.106108	brain	TWAS	c5	0.421668	1	TNNT1,TNNI3,LMOD2,TPM4,TNNC2,LMOD3,TNNT2,LMOD1,TMOD2,TMOD3,TPM1,ACTA1,MYOM1,MYBPHL,TNNI2,TNNT3
GOCC_MYOSIN_COMPLEX	AUTISM	0.00430149	0.00681423	0.527876	47	0.460394	brain	TWAS	c5	0.527876	1	MYO1H,MYO19,MYL5,MYH14,MYL7,MYO15A,MYO9B,MYO9A,MYO1B,DYNLL2,MYH9,MYO7A,MYH15,CGNL1,MYH10,MYO1C,MYH7,MYL9,CCDC102A,MYO1F,MYO5C,MYO5A,MYO16,MYO18A,MYO6,MYH13,MYH3,MYO1D
GOCC_M_BAND	AUTISM	0.0127209	0.00873915	0.145496	24	0.331874	brain	TWAS	c5	0.145496	1	LMOD2,PPP2R5A,CRYAB,TRIM63,KCTD6,CMYA5,SPTBN1,NBR1,LRRC39,LMOD3,KLHL41,OBSCN,SMTNL1,MYOM1,OBSL1
GOCC_NADH_DEHYDROGENASE_COMPLEX	AUTISM	0.00298771	0.0053308	0.575164	53	0.679195	brain	TWAS	c5	0.575164	1	NDUFA3,NDUFB5,NDUFC1,FOXRED1,NDUFV2,NDUFV3,NDUFA5,NDUFA6,NDUFS4,WDR93,NDUFB10,NDUFA2,NDUFAF1,NDUFA12,NDUFB2,NDUFS2,NDUFB3,NDUFS1,NDUFS5,NDUFA10,NDUFA7,NDUFB1,NDUFV1,NDUFS8,NDUFA9,NDUFC2
GOCC_NEUROMUSCULAR_JUNCTION	AUTISM	0.00110593	0.00638917	0.862577	46	0.585739	brain	TWAS	c5	0.862577	1	P2RX7,PSEN2,SLC8A3,SYNJ2BP,SPOCK1,UNC13A,LAMB2,SLC5A7,CHRNE,CIB2,ASCC1,TRIP4,CHRNA1,PRKAR1A,DNAJA3,MYH9,SERPINE2,CRKL,F2R,DLG4,CHRNB1,LRP4,CHRND,SYNGR1,SYNGR2,ITGB1,TUBA1A,UNC13C,LAMA5,LAMA2,ANK3,COLQ,DLG1
GOCC_NEURON_PROJECTION_CYTOPLASM	AUTISM	-0.00231555	0.00461534	0.615874	66	0.158828	brain	TWAS	c5	0.615874	1	CALY,AP3B2,MAPT,CANX,HPCA,UCHL1,ABHD12,BLOC1S1,DTNBP1,KIF1B,RAB27B,BLOC1S3,RANGAP1,SPG7,BLOC1S5,WASF1,KIF3B,AP3D1,AP3S2,AP3B1,HSBP1,TRAK1,DLG4,HIP1R,BLOC1S2,DST,KIF17,KIF3A,STAU1,KLHL17,TERF2,TRAK2,OPA1,ABHD13,TMEM108,HAP1,LRRK2,ZC3H14,OPRM1,ARL8B,RAB21,MAPK8IP3,ACTR10
GOCC_NEURON_PROJECTION_MEMBRANE	AUTISM	0.00933867	0.00683781	0.172021	48	0.875908	brain	TWAS	c5	0.172021	1	MAPT,GABBR1,HPCA,TACR3,INSR,STX4,GABRA2,GABRA5,GABRG3,SLC12A5,EPB41L3,TRPV1,ITGA8,SPTBN1,VEZT,MPP2,KCNB1,MYO1C,ATF4,UNC5A,THY1,KCNC4,KCNC2,GABRA6,GABRA1,OPRM1,LAMP5,MYO1D,ADGRV1,SHISA6
GOCC_NEURON_PROJECTION_TERMINUS	AUTISM	4.94E-05	0.0009803	0.959771	81	0.91026	brain	TWAS	c5	0.959771	1	GRIK5,ACTB,SCRG1,CPLX1,P2RX4,PRKCB,UCHL1,TPRG1L,CLCN3,ROR1,RAB5A,RNF40,SNCA,BIN1,HCN3,PRNP,SLC8A3,SRSF10,MACO1,UNC13A,RAB3A,TSPOAP1,DIXDC1,DRD2,TPBG,PCSK1,AP3D1,TNN,GCH1,KCNA2,CRHR2,DLG4,VAMP2,SLC4A8,SLC8A1,SNCG,CPLX2,LRRK2,ITGA2,AAK1,CYFIP1,ATP6V0D1,KCNC2,CAD,UNC13C,NTSR1,KCNK2,MICAL1,KCNA6,KCNA1,GAD1,CDH8,PTPRN,TULP1,PDYN
GOCC_NEURON_SPINE	AUTISM	-5.67E-05	0.000968342	0.953341	124	0.378775	brain	TWAS	c5	0.953341	1	MAPT,PALM,SORCS2,CANX,GABBR1,GRID2,SEPTIN11,P2RX4,HIP1R,HPCA,SYNDIG1,NEURL1,NGFR,STX4,EEF2K,LRRC4,MYL7,DTNBP1,ACTN1,SLC8A3,DRD1,RGS14,ABI2,STRN4,NEDD4,FBXO2,USP8,ALS2,CRYAB,DRD2,GIPC1,DNAJB1,RAB8A,RAC1,ARF4,GRIN2A,RPH3A,TRPV1,SIPA1L1,ITGA8,SHISA6,ARHGAP44,PPFIA2,BCR,HOMER1,CRIPT,P2RX6,MAP1B,DLG4,CDC42,EPHB2,MPP2,ABHD17C,PPP1R9A,HAP1,PDLIM4,ARFGEF2,DIP2A,FCGR2B,ABR,SLC8A1,CTTN,ANKS1B,STRN,APBA2,NOS1,CYFIP1,ITGB1,KIF3B,NTSR1,FARP1,CTTNBP2,OPRM1,ARHGAP32,MTMR2,ACTN2
GOCC_NEURON_TO_NEURON_SYNAPSE	AUTISM	6.04E-05	0.000950145	0.949288	199	0.647205	brain	TWAS	c5	0.949288	1	BNIP3,ADGRA1,LRFN5,ABHD17C,CPEB1,HOMER2,NSF,PALM,RPS19,GRIK5,SORCS2,GRID2,PDLIM5,RPLP0,RNF10,P2RX4,HIP1R,KPNA1,SYNDIG1,NEURL1,DNAJC6,PDE4B,NGFR,EEF2K,LIN7B,PRR12,LRRC4B,LRRC4,DBNL,ADCY1,PRNP,RPS14,DTNBP1,CAP2,SLC8A3,SYNJ2BP,GAP43,SPOCK1,RGS14,DBN1,CLSTN1,RPS3,SEMA4F,NRCAM,MIB1,MINK1,GPHN,USP8,HOMER3,RGS9,CACNG5,CRYAB,DRD2,GRIN2C,DNAJB1,RAB8A,AKAP7,GRIN2A,RPL14,CTNNB1,DLG5,NETO2,SIPA1L1,ITGA8,CAMK1,SHISA6,ARHGAP44,ADD3,ADRA2A,BCR,ADORA2A,HOMER1,TSC2,PDPK1,SPTBN1,RTN4,CRIPT,P2RX6,RPS13,MAP1B,GRIK2,IQSEC3,INSYN1,RPS18,RPL10A,PJA2,DLG4,ATP1B2,EFNB3,IGSF11,PRKN,MPP2,CHRNA3,SLC4A8,PPP1R9A,EGLN1,DISC1,LRP4,CAPZB,CAMK2N1,SH2D5,P2RY1,PLEKHA5,PLPPR4,MAGI2,ARFGEF2,KLHL17,DVL1,PKP4,IQSEC1,GRIP2,LIN7C,SLC8A1,ADAM10,ERBB4,SYN2,RPS25,NECTIN1,ANKS1B,STRN,TMEM108,SYT9,GRIK4,NOS1,SYN3,STX1A,GRM7,ACTR2,ALS2,BMPR2,GRID1,LRP8,SLC30A3,CLSTN3,CDH2,TNIK,CTNND2,PICK1,LRRC7,NTSR1,ADAM22,GOPC,STXBP5,DCC,DROSHA,INSYN2A,FYN,ARHGAP32,DTNB,MTMR2,NECTIN3,GSG1L,PAK2,DLG1,ADD2
GOCC_NEUROTRANSMITTER_RECEPTOR_COMPLEX	AUTISM	-0.0112497	0.0081948	0.16982	28	0.398774	brain	TWAS	c5	0.16982	1	GRIN3B,GRIK5,GRID2,ABHD12,OLFM2,CNIH3,CACNG5,CPT1C,GRIN2C,GRIK4,ABHD6,GRIN2A,HTR3B,HTR3A,GRIK2,DLG4,SHISA6
GOCC_NON_MOTILE_CILIUM	AUTISM	8.72E-05	0.000403173	0.828815	218		brain	TWAS	c5	0.828815	1	PHLPP2,BSG,NPY2R,RRH,DRD5,GRK4,LYAR,PKD2,PDE6H,PPEF2,IQCB1,CNGA1,PROM1,ARL3,C4orf47,WDR19,CFAP410,BBS7,PDE6B,SEPTIN7,RAB8A,NXNL1,GNA11,TULP3,MCHR1,GUCA1A,GUCA1B,PRPH2,PEX6,KIFAP3,CIB2,CFAP69,CDH23,PKD1L1,STRC,STRCP1,BBS4,AHI1,DCDC2,ATP1A4,DYNLL2,IFT52,MYO7A,NPHP1,SPTBN5,IFT57,DRD2,MAP1B,PCDHB13,PCDHB15,IFT80,PRCD,SEPTIN9,SMO,SEPTIN2,NPHP4,TUBG1,PKD2L1,GUCY2D,KIF17,CERKL,MAGI2,CEP290,TMEM237,MKKS,MERTK,RCVRN,RAB27A,DNAAF4,OPN3,OPN4,DRD1,CCDC66,VCAN,CNGB1,PIP4K2A,IFT88,SPATA7,ABCA4,RPGRIP1L,RGS9BP,CEP89,KNCN,IFTAP,TTLL6,IMPG1,STX3,IFT122,PHYH,C1orf115,GUCA1C,INHA,KIAA1549,CETN3,IFT140,GRK7,TULP1,PCARE,SDCCAG8,GPR83,CDHR1,RGR,ROM1
GOCC_NUCLEAR_CHROMOSOME	AUTISM	1.01E-05	0.000946653	0.99145	174	0.432827	brain	TWAS	c5	0.99145	1	SYCE1,NFRKB,TFPT,LRWD1,ORC5,TRRAP,STAG3,SAP30,RNF212,SMARCA5,RGS12,H3-3A,PARP1,GINS1,EME1,INO80E,RUVBL2,POLD1,MCM3,POLD2,ZMIZ2,PCNA,RSPH1,POLA2,MUS81,BRMS1,RAD9A,IHO1,INO80B,POLE4,SMARCAL1,ZNHIT1,CHMP1A,KIFAP3,RPA2,RCC1,PBRM1,ACTR8,BAZ1A,H4C2,H3C3,H4C3,H4C4,H3C6,H4C8,SIN3B,EP400P1,POLE,MLH3,PRIM1,YY1,ADD3,SMARCB1,WDHD1,MSH4,REPIN1,MCM6,SMC1B,CARM1,NCAPD2,IK,CCNB1IP1,INCENP,SYCP2L,POLD3,CFDP1,TERF2IP,SYCE1L,SMARCE1,P3H4,PSMC3IP,TUBG1,BRCA1,RAD50,DMAP1,UCHL5,RPA3,FIGNL1,HSPA2,SAP30L,TIPIN,TTN,INO80D,INO80C,BIRC5,ETAA1,LRPPRC,GINS3,MEI4,SYCE3,NEK2,RAD9B,BRCA2,REC8,E2F1,NUFIP1,ORC4,RPA1,NCAPG2,ING1,ACTR5,RAD1,TET1,RUVBL1,SUDS3,TRIM24,HDAC2,POLE2,UBE2I,EME2,ANP32E,HORMAD1,MMS22L,SMCHD1,TOPBP1,HUS1
GOCC_NUCLEAR_INNER_MEMBRANE	AUTISM	0.00637569	0.00494768	0.19753	58	0.745987	brain	TWAS	c5	0.19753	1	TMEM120A,P2RX7,P2RX4,TMEM120B,MFSD10,LBR,PSEN2,NEMP1,TM7SF2,DPY19L1,DPY19L2,SUN1,NEMP2,ERN1,P2RX2,ZMPSTE24,TMX4,NRM,P2RX5,P2RX1,P2RX6,IFFO1,ARL6IP6,LEMD2,SUN2,LRPPRC,TMEM43,DPY19L3,LEMD3,NPAP1
GOCC_NUCLEAR_OUTER_MEMBRANE	AUTISM	-0.00114002	0.00799461	0.886607	31	0.812717	brain	TWAS	c5	0.886607	1	ITPRIP,SYNE1,TMEM109,BOK,GUCY2D,TMEM53,CLMN,SYNE3,SYNE2,RETSAT,TRAPPC2B,DHCR7,LRPPRC,SMPD4
GOCC_NUCLEAR_PERIPHERY	AUTISM	-0.000666439	0.00390063	0.864338	100	0.143999	brain	TWAS	c5	0.864338	1	VIM,MAPT,ACTB,DGKQ,MAEA,ANAPC4,RGS12,MORC3,HLCS,HLTF,CENPW,SORBS1,KAT8,NARF,PCNA,CLIC4,ANXA2,NUP107,YEATS4,CHMP1A,AKAP8,RUVBL2,PBRM1,PRKCD,CFL2,YY1,PIAS4,UHRF1,NUP205,FIGN,SMARCB1,S100A10,DCAF7,SMARCD2,SMARCA4,IFFO1,ATN1,TEP1,NUMA1,PRPF40A,MEN1,KIN,RNASEL,EBNA1BP2,SPARC,ATF4,ALOX5,ENC1,ERCC8,SPTBN4,GMCL1,NUP93,EIF6,ATXN3,CAD,NUFIP1,ATXN7,XPOT,RUVBL1,SATB1,TELO2,SRPK1
GOCC_NUCLEAR_PORE	AUTISM	0.00282349	0.00364068	0.438022	100	0.36186	brain	TWAS	c5	0.438022	1	POM121,POM121B,POM121C,NUP54,KPNA1,MVP,MAD1L1,RGPD3,RGPD4,RANBP2,NPIPA1,NUP88,NUP107,NUP58,RANGAP1,CHMP1A,KPNB1,SENP2,SNUPN,NUP62,NUP85,CHMP3,EIF5AL1,NUP205,RANBP1,NUP50,CHMP2A,EIF5A,SEH1L,MCM3AP,MYO1C,VPS4A,RAN,RGPD8,AGFG1,NUP42,VPS4B,PCID2,NUP93,NUP210,MX2,NDC1,XPO4,CHMP4A,POM121L2,CHMP4B,EIF5A2,NUP210L,NUP35,RANBP17,NUP133,RGPD2,XPOT,NPAP1,PARP11,CETN3,UBE2I
GOCC_NUCLEAR_REPLICATION_FORK	AUTISM	0.00268599	0.00639144	0.674304	38	0.641584	brain	TWAS	c5	0.674304	1	SMARCA5,PARP1,EME1,POLD1,MCM3,POLD2,ZMIZ2,PCNA,POLA2,MUS81,SMARCAL1,RPA2,PRIM1,WDHD1,CARM1,POLD3,RPA3,TIPIN,ETAA1,RPA1,EME2,MMS22L
GOCC_NUCLEAR_SPECK	AUTISM	0.000356846	0.00068014	0.599816	256		brain	TWAS	c5	0.599816	1	CWC25,MSL1,CASC3,EFTUD2,MAPT,PRPF31,COP1,SDCBP2,SLC2A4RG,PRPF6,RCHY1,FAM193B,RUFY1,MAML1,MAPK9,GTF2H4,DDX39B,HSPA1B,STK19,TAP2,BRD2,RING1,ILRUN,SRSF12,LIMK1,DGKQ,ASCC2,SF3A1,RBBP6,SNRNP40,S100PBP,DYRK1A,EAF2,TERT,IL15,CD2BP2,SETD1A,RBM19,PSME4,PPP4R3B,WTAP,CHTOP,GATAD2B,STK17A,PPIH,SRSF5,FIBP,SART1,SF3B2,RBM14,ATPAF2,ALKBH5,THOC3,PIN1,EPOR,SRSF10,WAC,POLI,USP36,TEPSIN,CARMIL1,PARN,BARD1,NME8,HIF3A,TCF12,NSL1,ELL,GATAD2A,ASCC1,GRK5,CLK3,ZNF106,TRIM69,PHF7,DDX42,DDX5,SMC6,AFDN,PPIE,SAP18,SF3A2,PNN,PLCB1,RBM11,RNPS1,SRRM2,SCAPER,PIP5K1A,HIPK1,BCAS2,EPAS1,NAMPT,ASCC3,TRIP12,DZIP1,DNAAF1,IK,CACNB4,PRPF40A,SRPK1,DOCK1,PRKN,ERBIN,SREK1,CHD5,DNAJC11,HDAC5,TFIP11,SPRTN,FYTTD1,HP1BP3,AAGAB,LUC7L2,GCAT,DDX17,CBY1,ATF4,TIMM50,ITPKC,U2AF1L4,CDC5L,ZNF638,TRIM22,APBB1,ZC3H13,CTR9,SF3A3,POLDIP3,PACSIN2,CHRNA3,RFXAP,MOCS2,HSPB3,SART3,WBP4,SF3B1,PRKAA1,THOC7,PSKH1,LHPP,TRIP11,NDUFB1,PABPN1,NFATC4,FBXL4,SRSF11,ZC3H14,E2F7,OSGEP,APEX1,METTL3,MTREX,GTF2H2C,GTF2H2,MEOX2,FTO,MORF4L1,IFI16,NCAPG2,PPP1R16B,PRKAA2,NR3C1,SFMBT2,RMI2,NOC3L,CWC15,SRSF8,FAM76B,MAML2,PRPF3,UNC45A,NFKBIZ,SLU7,SNRPB2,PRPF4B,IL16,PIAS2,RBM8A,POLR2D,FAM107A,ZNF217,ARHGAP18
GOCC_NUCLEAR_UBIQUITIN_LIGASE_COMPLEX	AUTISM	-0.00836135	0.00713942	0.241538	36	0.520131	brain	TWAS	c5	0.241538	1	PCGF2,PCGF3,ANAPC5,ANAPC4,PHC2,ANAPC13,PHC1,BARD1,BUB1B,CUL7,ANAPC16,CDC16,BRCA1,CDC20,ANAPC1,CBX7,PCGF5,BMI1,ANAPC7,BRCA2,RING1,RNF2
GOCC_NUCLEOID	AUTISM	0.00693271	0.00505579	0.1703	50	0.541439	brain	TWAS	c5	0.1703	1	POLRMT,MTERF1,GRSF1,MTERF2,ATAD3A,TERT,FASTKD5,TFAM,PRORP,ELAC2,POLG,UQCC2,ACADVL,LONP1,HADHB,CPS1,DHX30,FASTKD2,TFB1M,LRPPRC,DBT,POLDIP2,TFB2M,VDAC2,DNA2,SUPV3L1,TUFM
GOCC_ORGANELLAR_RIBOSOME	AUTISM	-6.87E-05	0.000972745	0.943664	86	0.198769	brain	TWAS	c5	0.943664	1	MTG1,MRPL45,MRPL1,MRPL20,MRPL36,MRPL18,DAP3,MRPL12,MRPL49,MRPL34,MPV17L2,MRPL54,MRPL19,MRPL24,MRPS26,MRPS10,MRPL14,MRPL10,MRPL58,MRPS7,MRPL38,MRPL21,MRPL32,PTCD3,MRPL35,MRPL57,MRPS23,MRPS14,MRPS15,MRPS27,NDUFA7,MRPL4,MRPL51,MRPL28,MRPL48,MTERF4,MRPS17,MRPS33,MRPL22,MRPS9,MRPS31,MRPL44,MRPL37,MRPL55,MTG2,MRPL40,MRPL42,MRPL39,NSUN4,MRPS5,MRPS35,MRPL23,MRPS22,MRPS21,NSUN3
GOCC_ORGANELLE_ENVELOPE_LUMEN	AUTISM	-0.000119769	0.000965915	0.901319	97	0.0264272	brain	TWAS	c5	0.901319	1	TIMM23,SIRT5,CPOX,TRIAP1,AK2,BLOC1S1,SUOX,PNPT1,PRELID1,COX17,PRELID3B,MICU1,PPOX,IMMT,MICU2,TRAP1,STMP1,CHCHD10,GFER,THEM4,HAX1,NME4,UQCC2,NLN,COA4,CHCHD2,FKBP10,NBR1,PINK1,ALPL,CAT,PLAAT1,OPA1,ALOX5,RNASET2,NDUFS1,NDUFS5,TIMM13,THOP1,CIAPIN1,CHCHD4,TIMM10B,COA7,FBXL4,COA6,CHCHD5,TIMM10,CEP89,PRELID3A,GOLPH3,PANK2,PARK7,BCHE
GOCC_ORGANELLE_MEMBRANE_CONTACT_SITE	AUTISM	0.00160383	0.00578884	0.781738	52	0.40876	brain	TWAS	c5	0.781738	1	MBOAT7,CANX,CHCHD3,STARD3,ATG2A,PDZD8,ATG16L1,STIMATE,CHCHD6,IMMT,ATG5,GRAMD1A,ATG14,OSBPL1A,RMDN3,MICOS10,TMCC1,PIK3R4,STARD3NL,ESYT3,BCL2L10,ZFYVE1,RAB38,GRAMD1B,SACM1L,ESYT2,SERAC1,TMEM41B,GRAMD1C,CLCC1,OSBPL5
GOCC_OUTER_MEMBRANE	AUTISM	0.000279576	0.00273895	0.918698	198	0.636466	brain	TWAS	c5	0.918698	1	USP30,ACACB,MYO19,MFN1,STING1,MFN2,RNF185,SFXN2,ITPRIP,ACSL1,VPS13C,MTCH1,GPAM,ACSL5,LETMD1,ATP5MC2,SLC8A3,SYNJ2BP,RHOD,QTRT2,PLD6,MIEF2,RAB11FIP5,HK2,MGST1,TOMM70,CYB5R3,TSPO,SAMM50,MTOR,UBA52,ACSL3,SYNE1,CPT1C,TMEM109,SLC24A1,ATP5MC3,MTX2,CHCHD6,CYB5A,WASF1,RETSAT,IMMT,RTN4IP1,AKAP1,RPS6KB1,MTX3,THG1L,BPHL,STMP1,TIGAR,VAMP1,RMDN3,DHCR7,PDE2A,RHOT2,BAK1,AGPAT4,PRKN,BOK,NEU4,MLXIP,NIPSNAP2,DNAJC11,CNP,COASY,VAT1,FAM210B,MTCH2,MICOS10,MUL1,PINK1,SH3GLB1,GUCY2D,PGR,ACSL6,TOMM34,HK1,AIFM2,ZNFX1,HADHB,CLMN,SYNE3,CASP8,SYNE2,TRAPPC2B,BCL2L2,RAF1,MFF,SOX10,TOMM22,MIEF1,OPA1,FIS1,MARCHF5,TOMM7,KMO,ATAD1,BNIP3,BCL2,NLRX1,LRRK2,LRPPRC,HMOX1,BCL2L10,CPT1B,BID,SARM1,KRAS,HAX1,MSTO1,PPP2R2B,UBC,BRI3BP,VDAC2,GPAT2,STARD7,ANKH,MOAP1,SNN,MTARC2,MTARC1,LPIN1,MAVS,RHOT1,TUFM,SMPD4
GOCC_OUTER_MITOCHONDRIAL_MEMBRANE_PROTEIN_COMPLEX	AUTISM	-0.0057182	0.00730498	0.433755	23	0.118776	brain	TWAS	c5	0.433755	1	MFN1,CHCHD3,TOMM70,SAMM50,CHCHD6,IMMT,MTX3,DNAJC11,MICOS10,MICOS13,TOMM22,TOMM7
GOCC_OXIDOREDUCTASE_COMPLEX	AUTISM	0.000387635	0.000966177	0.688269	113	0.224051	brain	TWAS	c5	0.688269	1	OGDHL,BCKDHA,NDUFA3,NDUFB5,NCF1B,NCF1,NCF1C,NDUFC1,LDHC,UQCR10,SDHA,CBR4,PDK2,UQCRC2,FOXRED1,NDUFV2,RAC3,OGDH,NDUFV3,NDUFA5,IDH3B,NDUFA6,ETFA,IDH3A,RAC1,DLST,PDHB,NDUFS4,WDR93,NDUFB10,NDUFA2,NDUFAF1,HSD17B8,NDUFA12,NDUFB2,GPD2,CAT,PDHX,NDUFS2,SDHC,DUOX2,DUOX1,NDUFB3,NDUFS1,NDUFS5,CYB5R3,UQCRHL,SDHB,GPD1L,DBT,NDUFA10,NDUFA7,UQCRFS1,RRM1,NDUFB1,ETFB,BCKDHB,GMPR2,PDK1,DLD,UQCRH,CYBA,MTARC1,NDUFV1,NDUFS8,NDUFA9,NOX4,LDHB,NDUFC2,GCSH
GOCC_PCG_PROTEIN_COMPLEX	AUTISM	-0.0139202	0.011786	0.237568	20	0.596329	brain	TWAS	c5	0.237568	1	PCGF2,PCGF3,PHC2,JARID2,PHC1,BAP1,YY1,EZH1,ASXL2,CBX6,CBX7,PCGF5,BMI1,UBAP2L,HDAC2,RING1,RNF2
GOCC_PEPTIDASE_COMPLEX	AUTISM	0.00491372	0.00430147	0.253315	79	0.360247	brain	TWAS	c5	0.253315	1	TADA2A,PSMB3,PSMD3,PSMF1,TRRAP,PSMD2,SPCS3,SUPT3H,TADA2B,KAT2B,PSMB1,PAAF1,ZFAND2A,PSMB6,SPG7,SPCS1,SEC11C,PSMA2,CAPNS1,PSMD8,TADA3,USP22,PSMD4,SUPT20H,FAP,PSMC5,PIGK,PSMB10,SF3B3,CASP9,PSMC3,UCHL5,PSMB5,PSME1,USP14,PSMD13,PIDD1,CFH,PSME4,F7,PIGS,TAF9,F3,CRADD,PSMA4,ATXN7,UBE3C,PSMA7,TXNL1,PSMB9,COLEC11,SGF29,TADA1
GOCC_PERICENTRIC_HETEROCHROMATIN	AUTISM	0.011545	0.0120964	0.339873	13	0.0314474	brain	TWAS	c5	0.339873	1	SMARCA5,CENPC,KMT5C,BAZ1A,SIRT6,SNAI1,INCENP,CBX5,LRWD1,CBX1,HELLS
GOCC_PERICENTRIOLAR_MATERIAL	AUTISM	2.19E-05	0.000990611	0.982373	28	0.963707	brain	TWAS	c5	0.982373	1	NEK1,TCP1,BBS9,NIN,CEP85,BBS4,CEP192,TUBG1,TUBG2,TNKS2,RABL2B,DYNC2I1,CEP85L,TUBE1
GOCC_PERIKARYON	AUTISM	0.000316721	0.000973743	0.744984	112	0.736451	brain	TWAS	c5	0.744984	1	KNDC1,GRIK5,CNGA3,CRMP1,SORCS2,HTR5A,CPLX1,KLHL24,CLCN2,LRIT3,GLRA3,NPPA,HPCA,AZIN2,NEURL1,NGFR,CPNE5,BGLAP,PDE9A,TRPM2,DBNL,SLC8A3,GAP43,SEMA4F,SLC5A7,ZPR1,CRYAB,DRD2,TMEM266,PI4K2A,PCSK1,ITGA1,SLC12A5,ITGA8,KCNA2,SMN1,MAP1B,KCNE3,NCDN,SIRT2,G3BP1,GIGYF2,KCNB1,ASTN1,ROGDI,NGB,OPN4,CPLX2,AMIGO1,LRRK2,AIF1,NDN,KCNK1,KCNC2,TTLL7,MCRS1,DIP2B,CTNND2,NTSR1,SMN2,SERPINI1,OPRM1,KCNA1,ATOH7,RCVRN,CIB1,PTPRN,MYO1D,ADCYAP1,PCSK2
GOCC_PERINUCLEAR_ENDOPLASMIC_RETICULUM	AUTISM	-0.00584494	0.01103	0.596171	19	0.873588	brain	TWAS	c5	0.596171	1	DGAT2,TRIM13,OSBPL3,ADAM10,OSBP2,OSBPL6,FYN,SYT6,CYBA,OSBP,NOX4,CREB3L2
GOCC_PHAGOCYTIC_VESICLE	AUTISM	0.00344517	0.00289204	0.233553	116	0.634698	brain	TWAS	c5	0.233553	1	ADAM8,VIM,ELANE,HLA-F,HLA-G,HLA-H,HLA-A,HLA-E,HLA-C,HLA-B,TAP2,TAP1,TAPBP,TLR1,TLR6,APPL2,TLR2,CLCN3,RAB5A,ANXA3,STX4,CDC42EP2,UNC93B1,TCIRG1,SCIMP,MTOR,ATG12,SNAP23,PDIA3,ATP6V0E2,DMBT1,RAB8A,FLNB,ATG5,SNX3,ANXA11,SLC11A1,CD36,INPP5B,ATG14,NOD1,ITGAV,CDC42,STX6,PLA2G5,ATP6V0B,MYO1C,RILP,PIK3R4,GNLY,LTF,CLEC4E,RAB22A,RAB38,ATP6V0D1,RAB8B,STXBP3,RAB39A,ZDHHC5,RAB7A,RAB43,PIK3C3,PLD4,CYBA,ATP6V0A2,ATP6V0A4,VAMP3,CTSS,STX8,SEC22B,VPS26B,STXBP4
GOCC_PHAGOCYTIC_VESICLE_MEMBRANE	AUTISM	0.00465902	0.00320556	0.146107	76	0.785055	brain	TWAS	c5	0.146107	1	HLA-F,HLA-G,HLA-H,HLA-A,HLA-E,HLA-C,HLA-B,TAP2,TAP1,TAPBP,TLR1,TLR6,APPL2,TLR2,RAB5A,ANXA3,STX4,RAB31,ATG12,SNAP23,ATP6V0E2,DMBT1,RAB8A,ATG5,SLC11A1,INPP5B,ATP6V0B,PIK3R4,CLEC4E,RAB22A,RAB38,ATP6V0D1,RAB8B,RAB39A,RAB7A,RAB43,RILP,PIK3C3,CYBA,ATP6V0A2,TCIRG1,ATP6V0A4,VAMP3,SEC22B
GOCC_PHOSPHATASE_COMPLEX	AUTISM	-0.00851731	0.00709773	0.230137	42	0.737375	brain	TWAS	c5	0.230137	1	PPP2R2C,PPP4C,PPP4R3B,PPP4R1,PPP1R3G,PPP2R5A,LRRC46,PPP2R1B,PPP3CB,WDR82,PPP3R1,PPP2R5C,PDPR,CTDNEP1,PPP1R7,LRRC43,NKD1,PPP4R2,PPP2R3A,NCK1,PPP1R3C,PPP4R4,PPP2R2D,TOX4,PPP2R2B,PPP1CB
GOCC_PHOSPHATIDYLINOSITOL_3_KINASE_COMPLEX	AUTISM	0.00345074	0.0111441	0.756829	21	0.665387	brain	TWAS	c5	0.756829	1	PIK3CD,PIK3R2,ATG14,SOCS5,PIK3C2B,PIK3C2G,PIK3R4,SLA2,SOCS2,PIK3C3,PIK3CG,PIK3R3
GOCC_PHOSPHOLIPID_TRANSLOCATING_ATPASE_COMPLEX	AUTISM	0.00774101	0.0096363	0.421791	18	0.479368	brain	TWAS	c5	0.421791	1	ATP8A1,ATP10D,ATP10A,ATP11A,ATP8B4,ATP8B3,TMEM30B,ATP8B2,ATP10B,TMEM30A,ATP8B1
GOCC_PHOTORECEPTOR_CONNECTING_CILIUM	AUTISM	0.000305546	0.000980063	0.755222	64	0.768526	brain	TWAS	c5	0.755222	1	IQCB1,ARL3,WDR19,CFAP410,KIFAP3,BBS4,IFT52,MYO7A,NPHP1,IFT57,PCDHB13,PCDHB15,SPTBN5,SEPTIN2,NPHP4,KIF17,CEP290,TMEM237,SPATA7,RPGRIP1L,IFT122,KIAA1549,CETN3,IFT140
GOCC_PHOTORECEPTOR_DISC_MEMBRANE	AUTISM	0.000159478	0.000990571	0.872097	30	0.330621	brain	TWAS	c5	0.872097	1	PDE6B,GRK4,GUCA1A,GUCA1B,PCDHB13,SPTBN5,GUCY2D,OPN4,ABCA4,GUCA1C,GRK7
GOCC_PHOTORECEPTOR_INNER_SEGMENT	AUTISM	8.29E-05	0.000573162	0.884966	77		brain	TWAS	c5	0.884966	1	PHLPP2,BSG,REEP6,PPEF2,EPB41L5,GUCA1A,GUCA1B,PRPH2,RDH11,RDH12,KIFAP3,CIB2,HKDC1,CDH23,BBS4,ARMS2,MYO7A,DRAM2,ASRGL1,ATP1B2,KIF17,CERKL,MAGI2,CEP250,RCVRN,CROCC,NOS1,CCDC66,USP45,PIP4K2A,GUK1,IMPG1,STX3,INHA,ADGRV1,TULP1,KIAA0586,PCARE
GOCC_PHOTORECEPTOR_OUTER_SEGMENT	AUTISM	5.80E-05	0.000405495	0.886346	131		brain	TWAS	c5	0.886346	1	PHLPP2,BSG,RRH,GRK4,LYAR,PDE6B,PDE6H,PPEF2,IQCB1,CNGA1,PROM1,WDR19,CFAP410,BBS7,NXNL1,GNA11,GUCA1A,GUCA1B,PRPH2,PEX6,KIFAP3,CIB2,BBS4,ATP1A4,MYO7A,MAP1B,PCDHB13,SPTBN5,GUCY2D,KIF17,CERKL,MAGI2,PRCD,TMEM237,CEP250,RCVRN,RAB27A,OPN3,OPN4,CCDC66,VCAN,CNGB1,PIP4K2A,NAPEPLD,SPATA7,MERTK,ABCA4,RGS9BP,IMPG1,STX3,GUCA1C,INHA,IFT140,GRK7,TULP1,PCARE,CDHR1,RGR,ROM1
GOCC_PIGMENT_GRANULE	AUTISM	0.000434819	0.000965808	0.652557	112	0.137568	brain	TWAS	c5	0.652557	1	CTSD,TH,BSG,CANX,FLOT1,ATP6V1G2,TMEM33,RAB5A,CD63,RAB5B,SND1,CALU,FASN,ANXA6,DTNBP1,RAB27B,MREG,ANXA2,ITGB3,SYTL1,PDIA3,HSP90B1,GNA13,PDIA4,RAB29,RAC1,PDIA6,ANXA11,SGSM2,CTNS,MYO7A,PDCD6IP,NAP1L1,GANAB,HPS4,CNP,RAB5C,SYTL2,YWHAB,RAN,CAPG,SYNGR1,TRPV2,HSP90AB1,RAB27A,GPNMB,RAB17,SLC1A4,RAB1A,ITGB1,MYO5A,BACE2,RAB38,YWHAE,SERPINF1,ANKRD27,PRDX1,STX3,RPN1,RAB7A,ATP1B3,SEC22B,DCT
GOCC_PLASMA_MEMBRANE_RAFT	AUTISM	0.00180237	0.00406205	0.657252	105	0.93367	brain	TWAS	c5	0.657252	1	CORO1C,PLPP2,PRTN3,LIPE,CD177,CD8A,CTNNA1,FLOT1,INSR,NOS1AP,SORBS1,MAPK3,CDH13,ATP1B1,NEU3,PRKAR2A,DAG1,PLVAP,GASK1A,CHRNA7,ADTRP,ATP2B4,CLN3,PRKAR1A,CR1,KCNMA1,CD36,F2R,ADRA1B,ADCYAP1R1,CTNNB1,TREM2,SMO,CAVIN1,LRP4,PTGIS,CDH1,CAV2,CAV1,ITGB2,TEX101,BMPR1A,PACSIN2,CBL,LRRK2,HMOX1,BMPR2,MLC1,CAVIN3,STIM1,SCN5A,LRP6,LRP8,ASAH2,CDH2,CHRNB2,MYOF,SCARB1,LCP2,SMPD2,KCNA5,CHRNA3,SKAP1,MS4A4A,EMP2,BVES,IGF1R,ADD2
GOCC_PLASMA_MEMBRANE_SIGNALING_RECEPTOR_COMPLEX	AUTISM	-8.34E-05	0.000569156	0.883503	157		brain	TWAS	c5	0.883503	1	GRIK5,PSG9,CHRNA4,LIME1,CD8A,ZAP70,GABBR1,TRBC2,GRID2,BMPR1B,TLR1,TLR6,IL10RB,TLR2,INSR,ABHD12,ITGA7,ERBB3,SKAP1,ITGA3,ITGAX,APBB1IP,ERBB2,IFNLR1,IL12RB1,ITGA6,CHRNE,OSMR,ITGB3,CHRNA7,CACNG5,CPT1C,GRIN2C,ITGB4,HFE,GRIK4,CHRNA1,CHRFAM7A,ABHD6,ITGA1,ITGA2,GRIN2A,CD40,ITGB8,ITGA8,HTR3B,HTR3A,GRIK2,TRAF3,OLFM2,TYK2,CD4,ITGAV,DLG4,CHRNB1,CHRND,GPR156,ITGA5,TRDC,TRAC,ITGB2,BMPR1A,TRGC2,TRGC1,TRGV9,IL27RA,ITGB1,RAMP3,TRAF5,ITGA9,ACVR2B,TRAF4,CHRNB2,ACVR2A,STXBP5,CHRNA5,CHRNA3,TRAF6,IL18R1,TSPAN32,CD247,IL6ST,SHISA6,IGF1R,TF
GOCC_PLATELET_ALPHA_GRANULE	AUTISM	-0.00178473	0.00516121	0.729495	63	0.816572	brain	TWAS	c5	0.729495	1	CFD,EGF,SNCA,MMRN1,ALB,PDGFA,THBS2,A2M,FN1,LEFTY2,SERPINE1,THBS1,ITGB3,F5,QSOX1,CYB5R1,OLA1,CD36,HGF,SERPINE2,CD9,A1BG,VEGFB,SPARC,CD109,SERPINA1,SERPINA5,F13A1,VTI1B,ACTN1,KNG1,SCCPDH,PCYOX1L,PLG,STXBP3,SERPING1,SERPINF2,TEX264,PROS1,SRGN,PHACTR2,VPS33B,ACTN2
GOCC_PLATELET_ALPHA_GRANULE_LUMEN	AUTISM	0.00380067	0.00635956	0.550087	44	0.627853	brain	TWAS	c5	0.550087	1	CFD,EGF,MMRN1,ALB,PDGFA,A2M,FN1,LEFTY2,SERPINE1,THBS1,F5,QSOX1,OLA1,A1BG,VEGFB,SPARC,SERPINA1,F13A1,VTI1B,ACTN1,KNG1,SCCPDH,PCYOX1L,PLG,SERPING1,SERPINF2,TEX264,PROS1,SRGN,ACTN2
GOCC_PML_BODY	AUTISM	0.00362317	0.00506184	0.474127	66	0.590144	brain	TWAS	c5	0.474127	1	SQSTM1,RNF4,TERT,TRIM8,MORC3,TOP3A,RGS14,RPAIN,MTOR,LRCH4,RPA2,SENP2,TDG,CHFR,IKBKE,SMC6,TDP2,MKNK2,DAPK3,PIAS4,BASP1,RDM1,HIPK1,SP140,RB1,SP3,CHD3,MLIP,RFWD3,CBX5,RNF111,TRIM16,UBN1,SUMO3,PTEN,SPTBN4,MAX,RPA1,TRIM27,CALCOCO2,CIITA,ANKRD2,SATB1,PARK7,UBE2I,PIAS2,TOPBP1,RNF6,MRE11
GOCC_PODOSOME	AUTISM	-0.0072324	0.00816365	0.375657	28	0.701208	brain	TWAS	c5	0.375657	1	ADAM8,ARHGEF5,WDR1,PALLD,NOS1AP,SH3PXD2B,DBNL,TPM4,CTTN,ACTR2,SCIN,PTPN12,RHOU,VCL,SVIL,LPXN
GOCC_POLE_PLASM	AUTISM	2.77E-07	0.000987738	0.999777	33	0.418833	brain	TWAS	c5	0.999777	1	TDRD1,TDRD5,CARHSP1,TDRKH,TDRD10,MOV10L1,MOV10,TDRD9,DDX4,TDRD6,PIWIL1,MAEL,PIWIL4
GOCC_POLYSOMAL_RIBOSOME	AUTISM	5.81E-05	0.000704138	0.934201	36		brain	TWAS	c5	0.934201	1	RPS26,PNPT1,RPL18A,LARP4B,BTF3,RPL36,RPS23,LARP1,RPS28,NUFIP2,RPS29,RPL10A
GOCC_POLYSOME	AUTISM	7.09E-05	0.000702373	0.9196	55		brain	TWAS	c5	0.9196	1	VIM,GCN1,RPS26,PNPT1,RPL18A,RPS3,RWDD1,LARP6,EIF2AK4,EIF2S1,LARP4B,DIS3L2,IMPACT,BTF3,HDLBP,MYH10,EEF2,RPL36,RPS23,UNK,RPS28,NUFIP2,RPS29,RPL10A,UPF2
GOCC_PORE_COMPLEX	AUTISM	-0.0144261	0.0109092	0.186044	15	0.764186	brain	TWAS	c5	0.186044	1	SLC25A4,SPG7,AFDN,BAK1,TSPAN33,PPIF,ADAM10,BCL2,C7,VDAC2
GOCC_POSTSYNAPTIC_DENSITY_MEMBRANE	AUTISM	-0.005735	0.00865414	0.50753	36	0.515817	brain	TWAS	c5	0.50753	1	LRFN5,GRIK5,SORCS2,GRID2,RNF10,SYNDIG1,LIN7B,LRRC4B,LRRC4,NRCAM,RGS9,CACNG5,GRIN2C,GRIN2A,DLG4,EFNB3,ABHD17C,PLPPR4,LIN7C,ERBB4,GRID1,CLSTN3,ADAM22,DCC,CLSTN2,NECTIN3,GSG1L,SHISA6,DLG1
GOCC_POSTSYNAPTIC_MEMBRANE	AUTISM	-0.000512357	0.000962748	0.5946	167	0.395671	brain	TWAS	c5	0.5946	1	LRFN5,GRIK5,SORCS2,DBN1,CANX,GABBR1,HTR5A,GRID2IP,KCTD8,GLRA3,GRID2,NSG1,RNF10,GABRD,GABRA2,GABRB1,CLCN3,SYNDIG1,PCDH8,GLRB,NRP1,LIN7B,LRRC4B,LRRC4,NTRK3,DBNL,ADCY1,DTNBP1,CHRNA4,CLSTN1,DAG1,SEMA4F,NRCAM,TRPV1,P2RX1,CHRNE,ITGB3,GPHN,DGKB,CHRNA7,CHRM5,RGS9,CACNG5,KPNA2,COL13A1,SYNE1,OPRM1,GRIN2C,CNTN2,SRGAP2,CHRNA1,SSPN,ABHD6,GRIN2A,KCNMA1,DNAJA3,RPH3A,CBLN1,CRKL,P2RX6,DRD2,HTR3B,HTR3A,IGSF21,GRIK2,IQSEC3,F2R,PCDHB13,CTNNB1,DLG4,CHRNB1,EFNB3,CHRNA5,CHRNA3,ABHD17C,P2RY1,PLPPR4,PDLIM4,CHRND,KCNB1,SLC6A6,GRIP2,LIN7C,SLC8A1,ERBB4,KCNJ4,FXYD6,TRAPPC4,CSPG5,STRN,GRID1,ATAD1,NRP2,DRD1,EPHB2,GRM7,KCTD16,FAIM2,KCNC2,CLSTN3,CDH2,GABRG3,CHRNB2,KCTD12,FARP1,ADAM22,DCC,GABRB2,GABRA6,GABRA1,ANK3,KCNA1,GABRR2,NECTIN3,GSG1L,SHISA6,SLC6A1,GRIK4,GABRA5
GOCC_POSTSYNAPTIC_SPECIALIZATION_MEMBRANE	AUTISM	-0.00500742	0.00621454	0.420382	54	0.424044	brain	TWAS	c5	0.420382	1	LRFN5,GRIK5,SORCS2,HTR5A,GRID2,RNF10,SYNDIG1,GABRA2,LIN7B,LRRC4B,LRRC4,NRCAM,GPHN,RGS9,CACNG5,KPNA2,GRIN2C,CHRNA1,GABRA5,GRIN2A,P2RX6,DLG4,CHRNB1,EFNB3,ABHD17C,PLPPR4,CHRND,LIN7C,ERBB4,CDH10,GRID1,CLSTN3,CDH2,CHRNB2,ADAM22,DCC,GABRB2,CLSTN2,NECTIN3,GSG1L,SHISA6,DLG1
GOCC_POTASSIUM_CHANNEL_COMPLEX	AUTISM	0.002027	0.00509342	0.690657	69	0.366173	brain	TWAS	c5	0.690657	1	HCN2,GRIK5,KCNN4,KCNMB3,DPP6,KCNJ6,HCN3,KCNQ2,KCNJ16,KCNN1,KCNAB1,GRIK4,KCNF1,KCNS3,KCNMA1,KCNC4,KCNA2,KCNJ11,ABCC8,GRIK2,ABCB8,KCNG4,KCNK4,KCNAB2,KCNAB3,KCNK6,KCNJ14,KCNS1,KCNB1,KCNG1,KCNQ5,KCNMB4,KCNJ4,KCNK1,KCNIP2,KCNC2,KCNK2,LRRC55,KCNMB1,KCNIP1,KCNA6,KCNA1,KCNA5,DPP10,KCNIP3,ABCC9,KCNQ4
GOCC_PRC1_COMPLEX	AUTISM	-0.00399249	0.0135701	0.768596	12	0.191736	brain	TWAS	c5	0.768596	1	PCGF2,PCGF3,PHC2,PHC1,CBX7,PCGF5,BMI1,RING1,RNF2
GOCC_PRERIBOSOME	AUTISM	7.88E-05	0.000695656	0.90976	82		brain	TWAS	c5	0.90976	1	UTP3,RIOK2,RRP1B,RRP1,SLX9,XRCC5,NOP58,WDR12,BMS1,UTP25,NOL10,RIOK1,UTP11,KRR1,TBL3,MRTO4,FTSJ3,KRI1,UTP4,NIP7,NOB1,WDR46,RIOK3,NOC4L,RRP15,EBNA1BP2,NOC2L,NSA2,RRP7A,RRP7BP,FBLL1,UTP20,EIF6,UTP18,RPF1,EMG1,MDN1,RPS7,WDR3,UTP6,WDR36,NOP56,MPHOSPH10,HEATR1,IMP4
GOCC_PRERIBOSOME_LARGE_SUBUNIT_PRECURSOR	AUTISM	2.73E-05	0.000703615	0.969029	31		brain	TWAS	c5	0.969029	1	RRP1B,RRP1,WDR12,MRTO4,FTSJ3,RRP15,EBNA1BP2,NOC2L,NIP7,NSA2,EIF6,RPF1,MDN1
GOCC_PRESYNAPTIC_ACTIVE_ZONE_MEMBRANE	AUTISM	0.0035003	0.0114597	0.760029	19	0.470568	brain	TWAS	c5	0.760029	1	CANX,STX4,ATP2B4,P2RX1,CNTNAP1,P2RY1,STX2,OTOF,CDH10,NECTIN1,STX1A,CDH2,STX3
GOCC_PRESYNAPTIC_MEMBRANE	AUTISM	-0.000661459	0.00505662	0.895925	81	0.558305	brain	TWAS	c5	0.895925	1	GRIK5,CANX,GABBR1,KCTD8,PSEN2,PCDH8,STX4,LRRC4B,UNC13A,SLC1A6,PI4K2A,SLC6A1,ATP2B4,NECTIN1,GRIK4,SNCAIP,GABRA5,GRIN2A,RIMS3,CADM3,KCNJ9,P2RX1,EXOC3,KCNA2,ADORA3,DRD2,IGSF21,GRIK2,ZNRF2,PDE2A,CTNNB1,SLC4A8,CNTNAP1,EFNB3,P2RY1,SNAP91,STX2,OTOF,ERBB4,FXYD6,RIMS1,ADAM23,DRD1,CLTB,CDH10,EPHB2,STX1A,ERC2,KCTD16,KCNC2,ERC1,CDH2,PICK1,UNC13C,CHRNB2,KCTD12,CNTNAP4,OPRM1,KCNA1,CNTN5,STX3,ZDHHC17
GOCC_PROTEASOME_CORE_COMPLEX	AUTISM	0.00149158	0.0110016	0.892155	15	0.604002	brain	TWAS	c5	0.892155	1	PSMB3,PSMF1,PSMB1,PSMB6,PSMA2,PSMB5,PSMB10,PSMA4,PSMA7,PSMB9
GOCC_PROTEIN_ACETYLTRANSFERASE_COMPLEX	AUTISM	0.00294171	0.00485895	0.5449	64	0.117074	brain	TWAS	c5	0.5449	1	TADA2A,KANSL1,TRRAP,ACTB,SUPT3H,TADA2B,KAT2B,KAT8,MSL1,POLE4,YEATS4,EP300,RUVBL2,SGF29,NAA25,TADA3,USP22,MEAF6,SUPT20H,MAP3K7,DR1,SF3B3,ING5,NAA38,EP400P1,DMAP1,KANSL1L,EPC1,NAA16,KANSL2,MCRS1,TAF9,KAT6B,ATXN7,KAT14,RUVBL1,NAA50,PHF14,TADA1
GOCC_PROTEIN_COMPLEX_INVOLVED_IN_CELL_ADHESION	AUTISM	-0.00785424	0.00615392	0.201849	42	0.484794	brain	TWAS	c5	0.201849	1	LAMA1,MMRN1,ITGA7,ITGA3,ITGAX,LAMB2,ITGA6,ITGB3,ITGB4,ITGA1,ITGA2,ITGB8,ITGA8,TNN,TNR,ITGAV,LAMC1,ITGA5,ITGB2,ITGB1,ITGA9,VTN,LAMA2,ITGA4,JAM2,LAMB1,TSPAN32,JAM3
GOCC_PROTEIN_KINASE_COMPLEX	AUTISM	-0.00023142	0.000951719	0.807881	86	0.76143	brain	TWAS	c5	0.807881	1	PSG9,STING1,CDK14,CDK6,GTF2H1,CCNI,CCNG2,INSR,PYDC1,CCNA2,PCNA,PRKAR2A,PRKAR1B,XRCC5,ERCC2,TBKBP1,CCNYL2,STRADA,ERN1,PRKAR1A,MAP3K5,IKBKE,DBF4B,GTF2H4,CSNK2B,PRKAB1,CCNF,CCNT2,TRAF3,CDKN2D,CCND3,PHKG1,CCNG1,ATG13,CDK3,NEK10,BCCIP,PRKAA1,ACVR2B,ERC1,CCNO,ACVR2A,CDK7,GTF2H2C,GTF2H2,CDK1,GTF2H5,TBK1,PRKAA2,MMS19,GTF2H3,CNPPD1,CCND2,CCNJL,PRKAB2,IGF1R,ERCC3
GOCC_PROTEIN_LIPID_COMPLEX	AUTISM	-4.83E-05	0.0009948	0.961237	26	0.996886	brain	TWAS	c5	0.961237	1	HPR,BIN1,DBI,APOC1,APOC2,PLTP,APOL1,LDLR,APOB,HDLBP,PCYOX1,LPA,PLA2G7,PEX3
GOCC_PROTON_TRANSPORTING_TWO_SECTOR_ATPASE_COMPLEX	AUTISM	0.000359228	0.00563401	0.949161	45	0.38917	brain	TWAS	c5	0.949161	1	ATP5F1D,ATP5MF,ATP5PO,ATP5MK,ATP5MC2,DMAC2L,ATP5F1A,ATP6V0E2,ATP5MC3,ATP6V1C2,ATP5PB,ATP6V1E2,RNASEK,ATP5F1C,ATP6V1G2,ATP6V0B,ATP6V1E1,ATP6V0D1,ATP5MJ,TMEM199,ATP5MC1,ATP6V0A2,TCIRG1,ATP6V0A4,CCDC115
GOCC_PROTON_TRANSPORTING_TWO_SECTOR_ATPASE_COMPLEX_CATALYTIC_DOMAIN	AUTISM	0.000133524	0.00817549	0.986969	23	0.265304	brain	TWAS	c5	0.986969	1	ATP5F1D,ATP5PO,ATP5F1A,ATP6V1C2,ATP6V1E2,ATP5F1C,ATP6V1G2,ATP6V1E1
GOCC_PROTON_TRANSPORTING_TWO_SECTOR_ATPASE_COMPLEX_PROTON_TRANSPORTING_DOMAIN	AUTISM	0.00740772	0.00772365	0.337511	22	0.578008	brain	TWAS	c5	0.337511	1	ATP5MF,ATP5PO,ATP5MC2,DMAC2L,ATP6V0E2,ATP5MC3,ATP5PB,RNASEK,ATP6V0B,ATP6V0D1,ATP5MC1,ATP6V0A2,TCIRG1,ATP6V0A4
GOCC_PROTON_TRANSPORTING_V_TYPE_ATPASE_COMPLEX	AUTISM	0.00901192	0.00815491	0.26912	21	0.603288	brain	TWAS	c5	0.26912	1	ATP6V0E2,ATP6V1C2,RNASEK,ATP6V1G2,ATP6V0B,ATP6V1E1,ATP6V0D1,TMEM199,ATP6V0A2,TCIRG1,ATP6V0A4,CCDC115
GOCC_PSEUDOPODIUM	AUTISM	-0.000819924	0.00963566	0.932188	17	0.48447	brain	TWAS	c5	0.932188	1	MAPK3,ACTN3,F2RL1,RAF1,CNP,KLHL41,LDB3,PLA2G6,ACTN1,ACTN2
GOCC_P_BODY	AUTISM	-0.000135633	0.000984699	0.890445	59	0.278741	brain	TWAS	c5	0.890445	1	CPEB1,BTBD1,SQSTM1,EIF4E,CNOT1,LSM6,PAN2,DCPS,YTHDF1,PNRC2,SYNE1,PATL2,PSMA2,CARHSP1,BTBD2,DIS3L2,EIF4E2,LSM14A,GARRE1,WTIP,CNOT9,POLR2G,PSMC3,AJUBA,CNOT2,APOBEC3A,APOBEC3C,APOBEC3D,APOBEC3F,APOBEC3G,DDX6,CNOT8,TRIM21,TRIM5,ZC3H12D,LSM2,MOV10,LIMD1,DCP2,HAX1,PSMA4,POLR2D,CSDE1
GOCC_RECYCLING_ENDOSOME	AUTISM	-0.0017125	0.00254613	0.501207	193	0.877781	brain	TWAS	c5	0.501207	1	AP1G1,VPS53,SYT5,SORCS2,HLA-F,HLA-G,HLA-H,HLA-A,HLA-E,HLA-C,HLA-B,VPS52,RABGEF1,ACKR3,RAB17,NSG1,CLCN3,MCTP1,ATP11A,VPS16,TMEM230,EHD1,GPR161,LDLRAP1,FCHSD2,NEU3,MICALL2,USP6,RABEP1,NTRK1,ADPRH,ACKR2,RAB11FIP2,INPP5F,TUBGCP4,PDIA3,EHD3,TBC1D17,ZFYVE27,NISCH,HFE,RAB29,RAB8A,RAC1,STX7,PLEKHJ1,ARHGAP44,SCAMP1,EHD4,WASH3P,LZTR1,ACAP1,BOK,STX6,ABHD17C,ATP9A,TUBG1,RASSF9,PLA2G5,RAP2B,PDLIM4,ARFGEF2,UNC13D,RAN,ATP13A4,ATP13A3,PLEKHB2,LTF,CLIP3,ABCG1,PHETA2,PACSIN2,SLC30A10,ITGB1,FZD7,VTI1B,RAB15,MYO5A,MLC1,DENND6B,TUBA1A,RAB8B,RELCH,KCNK1,MCOLN2,TNIK,MICALL1,RAB11FIP4,SNX18,CFTR,RAB4A,FIG4,CLTCL1,SH3TC2,LAMP5,SNF8,DYNC1I1,CMTM6,DENND2B,RAB12,RFFL,VPS33B,ATG9A,VAMP3,OPTN,CLN3,BAIAP3,STX8,MELTF,TF
GOCC_RECYCLING_ENDOSOME_MEMBRANE	AUTISM	0.000942095	0.00306861	0.758835	112	0.943273	brain	TWAS	c5	0.758835	1	SYT5,SORCS2,HLA-F,HLA-G,HLA-H,HLA-A,HLA-E,HLA-C,HLA-B,NSG1,EHD1,NEU3,NTRK1,PDIA3,EHD3,ZFYVE27,RAB8A,RAC1,INPP4A,SCAMP1,EHD4,WASH3P,LZTR1,ACAP1,BOK,ABHD17C,ATP9A,RAP2B,PDLIM4,ATP13A4,ATP13A3,PLEKHB2,CLIP3,PACSIN2,RAB17,FZD7,VTI1B,RAB8B,MCOLN2,MICALL1,RAB11FIP4,SNX18,CFTR,RAB4A,LAMP5,CMTM6,RAB12,RFFL,ATG9A,VAMP3,OPTN,BAIAP3
GOCC_REPLICATION_FORK	AUTISM	-0.00229674	0.00458653	0.616542	62	0.364528	brain	TWAS	c5	0.616542	1	SMARCA5,PARP1,PRIMPOL,EME1,POLD1,MCM3,POLD2,ZMIZ2,PCNA,POLA2,MUS81,RAD51C,SMARCAL1,RPA2,PIF1,TIPIN,PRIM1,RAD18,WDHD1,CARM1,XRCC2,POLD3,RTF2,DMAP1,RPA3,UHRF1,ETAA1,RFC4,XRCC3,RPA1,TEX264,RFC5,EME2,MMS22L,MRE11
GOCC_RESPIRASOME	AUTISM	-0.00422625	0.00409811	0.302415	87	0.266819	brain	TWAS	c5	0.302415	1	NDUFA3,C2orf69,NDUFB3,NDUFB5,NDUFC1,UQCR10,COX6A1,SDHA,UQCRC2,FOXRED1,NDUFV2,NDUFV3,NNT,NDUFA5,NDUFA6,HIGD1A,COX5A,COX4I2,NDUFS4,STMP1,COX6B1,COX7A1,WDR93,NDUFB10,NDUFA2,NDUFAF1,COX8A,NDUFA12,NDUFB2,COX15,NDUFS2,SDHC,TTC19,NDUFS1,NDUFS5,UQCRHL,SDHB,NDUFA10,NDUFA7,COX7A2L,UQCRFS1,NDUFB1,COA6,UQCRH,NDUFV1,NDUFS8,NDUFA9,NDUFC2
GOCC_RESPIRATORY_CHAIN_COMPLEX_IV	AUTISM	-0.0068284	0.00834635	0.413283	20	0.0687531	brain	TWAS	c5	0.413283	1	COX5B,COX6A1,UQCRC2,COX5A,COX4I2,COX6B1,COX7A1,COX8A,MTCO2P12,COX7A2L,UQCRFS1,COA6
GOCC_RIBONUCLEASE_P_COMPLEX	AUTISM	-0.00171943	0.00430544	0.689626	19	0.174044	brain	TWAS	c5	0.689626	1	POP5,RPP40,RPP25,PRORP,RPP14,RPP21,RPP38,RPP30,POP4
GOCC_RIBONUCLEOPROTEIN_GRANULE	AUTISM	4.39E-05	0.000564248	0.93802	201		brain	TWAS	c5	0.93802	1	CPEB1,BTBD1,MAPT,KPNB1,G3BP2,SQSTM1,ACTB,PMS2,RAC1,EIF4E,CNOT1,GRSF1,CLOCK,LSM6,INA,RBFOX1,CARHSP1,LARP1B,TUT4,PAN2,DDX25,DCPS,CHTOP,UBAP2L,HAX1,TDRD10,ICOSLG,PSMA2,TBRG4,CASC3,YTHDF1,GHR,SMG1,CDC42,PNRC2,POLI,EIF3B,ROCK1,BARD1,RPL28,FASTKD5,DDX1,EIF2S1,SYNE1,PATL2,TDRD5,SNCAIP,TSTD1,BTBD2,TRIM25,NCL,DIS3L2,EIF4E2,GIGYF2,SERPINB1,LSM14A,GARRE1,WTIP,RPUSD3,CNOT9,TDRKH,FLG,FASTK,POLR2G,PSMC3,RBM20,G3BP1,PABPC1L,STAU1,ZNFX1,CNOT2,APOBEC3A,APOBEC3C,APOBEC3D,APOBEC3F,APOBEC3G,DDX6,LARP1,CNOT8,LIMD1,DHX30,ENDOV,RPTOR,TRIM21,TRIM5,FASTKD2,LIG4,POLDIP3,ZC3H12D,FASTKD1,TUBB,LSM2,OGFOD1,MOV10L1,TUBA1A,MOV10,USP3,TDRD9,AJUBA,NYNRIN,KHNYN,NSUN2,FASTKD3,SYMPK,DCP2,MCC,YTHDC2,NUFIP2,SLC39A2,DDX4,SMN2,SMN1,PSMA4,CTSH,PRKAA2,DYNC1I1,PIWIL1,ROCK2,IQGAP1,NFKBIZ,SNRPB2,TDRD6,MAEL,POLR2D,DAZAP2,PIWIL4,UPF2,CSDE1
GOCC_RIBOSOMAL_SUBUNIT	AUTISM	-3.93E-05	0.000493127	0.936512	177		brain	TWAS	c5	0.936512	1	RPS17,MRPL45,RPS15,RPS19,RPS9,RPL28,RPL9,MRPL1,ISG15,MRPL20,RPS12,MRPL36,RPL17,RPS26,RPS27L,EIF2A,MRPL18,DAP3,MRPL12,RPS14,MRPL49,ZCCHC17,MRPL34,RPL18A,MPV17L2,UBA52,MRPL48,RPS3,MRPL54,RPL37A,MRPL19,MRPL24,MRPS26,MRPS10,RPL7L1,MRPL14,RPL13,MRPL10,RPS11,RPL29,MRPL58,MRPS7,MRPL38,MRPL21,MRPL32,RPSA,RPL14,PTCD3,MRPL35,MRPL57,RPS24,MRPS23,MRPS14,MRPS15,RPS2,RPS13,MRPS27,RPS28,MRPL4,MRPL51,RPS5,RPS18,B3GALT4,RPL10A,MRPL28,MTERF4,MRPS17,MRPS33,RPL36,RPS8,RPS23,RPL26L1,RPL3,RPS25,MRPL22,RPL4,RPLP2,MRPL23,MRPS9,MRPS31,MRPL44,RPL37,MRPL37,RPL23A,MRPL55,MRPL40,MRPL42,MRPL39,NSUN4,MRPS5,RPL27A,MRPS35,RPS7,MRPS22,RPS29,RPL36AL,MRPS21,NSUN3
GOCC_RIBOSOME	AUTISM	-4.57E-05	0.00049217	0.926013	202		brain	TWAS	c5	0.926013	1	MTG1,RPS17,MRPL45,RPS15,RPS19,RPS9,RPL28,CANX,RPL9,MRPL1,GCN1,RPLP0,ISG15,MRPL20,RPS12,MRPL36,RPL17,RPS26,EIF2A,SERP1,PNPT1,MRPL18,DAP3,MRPL12,RPS14,MRPL49,ZCCHC17,MRPL34,RPL18A,MPV17L2,UBA52,MRPL48,RPS3,MRPL54,RPL37A,MRPL19,MRPL24,MRPS26,EIF2AK4,MRPS10,RPL7L1,MRPL14,RPL13,MRPL10,RPS11,RPL29,MRPL58,MRPS7,MRPL38,SRP68,MRPL21,RPS6KL1,MRPL32,RPSA,RPL14,PTCD3,MRPL35,MRPL57,RPS24,MRPS23,MRPS14,MRPS15,RPS2,RPS13,MRPS27,BTF3,NDUFA7,RPS28,MRPL4,MRPL51,RPS5,RPS18,B3GALT4,RPL10A,MRPL28,MTERF4,MRPS17,MRPS33,RPL36,RPS8,RPS23,RPL26L1,NCK1,RPL3,RPS25,LARP1,MRPL22,APOD,RPL4,RPLP2,MRPL23,EIF2AK2,RSL24D1,MRPS22,MRPS9,MRPL44,RPL37,MRPL37,RPS27L,RPL23A,NUFIP2,RPL22L1,MRPL55,MTG2,MRPL40,MRPL42,MRPL39,NSUN4,MRPS5,DNAJC21,RPL27A,MRPS35,RPS7,RPS29,RPL36AL,MRPS21,NSUN3
GOCC_RNAI_EFFECTOR_COMPLEX	AUTISM	-0.00257655	0.0147404	0.86124	14	0.645196	brain	TWAS	c5	0.86124	1	MEG3,EIF4E,SND1,NEAT1,XPO5,SPACA6-AS1,LINC00461,DDX6,MIRLET7BHG,LIMD1,DCP2,MIR22HG,MIR155HG
GOCC_RNA_POLYMERASE_COMPLEX	AUTISM	0.000835681	0.00327837	0.798795	123	0.721798	brain	TWAS	c5	0.798795	1	POLRMT,POLR2E,POLR1A,POLR1H,GTF2H4,CRCP,TRRAP,POLR2B,GTF2H1,POLR1C,SUPT3H,TERT,PRIMPOL,POLR3E,MCM3,POLA2,RPRD1B,GTF2A2,ERCC2,POLR1G,POLR3H,RECQL5,GTF2A1L,POLR3A,PRIM1,TADA3,USP22,RPAP2,POLR2G,RPAP1,TAF11,POLR3K,TAF8,POLR2M,GTF2F1,ZNFX1,POLR2J3,POLR2J2,POLR2I,POLR2L,CTR9,RPRD1A,POLR2C,POLR3B,TAF4B,GTF2F2,POLR2F,POLR1B,CDK7,TAF9,GTF2H2C,GTF2H2,ATXN7,GTF2H5,MYO6,POLR3F,POLR1F,POLR1D,MMS19,GTF2H3,POLR3G,RPRD2,POLR3C,ERCC3,POLR2D
GOCC_RNA_POLYMERASE_II_CORE_COMPLEX	AUTISM	0.00541202	0.00775827	0.485439	26	0.249986	brain	TWAS	c5	0.485439	1	POLR2E,POLR2B,POLR2G,POLR2M,POLR2J3,POLR2J2,POLR2I,POLR2L,POLR2C,POLR2F,POLR2D
GOCC_RNA_POLYMERASE_II_HOLOENZYME	AUTISM	-0.00016998	0.0040329	0.96638	79	0.3912	brain	TWAS	c5	0.96638	1	POLR2E,TRRAP,POLR2B,GTF2H1,SUPT3H,RPRD1B,GTF2A2,ERCC2,RECQL5,GTF2A1L,GTF2H4,TADA3,USP22,RPAP2,POLR2G,TAF11,TAF8,POLR2M,GTF2F1,POLR2J3,POLR2J2,POLR2I,POLR2L,CTR9,RPRD1A,POLR2C,TAF4B,GTF2F2,POLR2F,CDK7,TAF9,GTF2H2C,GTF2H2,ATXN7,GTF2H5,MYO6,MMS19,GTF2H3,RPRD2,ERCC3,POLR2D
GOCC_RNA_POLYMERASE_II_TRANSCRIPTION_REGULATOR_COMPLEX	AUTISM	-0.00131117	0.00315528	0.677741	140	0.55657	brain	TWAS	c5	0.677741	1	MED16,TCF3,TRRAP,GTF2H1,MED28,XBP1,ASCC2,SUPT3H,HLTF,CLOCK,ATF6,PBX1,PYGO2,MED24,MED6,MXD3,GTF2A2,ANXA2,ERCC2,MED11,MED31,TCF12,BATF3,RFXANK,TEAD2,MED25,ATF5,TRIP4,STAT1,STAT4,NFYB,GTF2A1L,NFYC,STAT6,DDIT3,GTF2H4,ATF6B,TADA3,MXI1,USP22,ARNT,RFX5,S100A10,VDR,MED15,ASCC3,MED4,RB1,DR1,TAF11,CTNNB1,NFYA,MED20,TAF8,CEBPA,CEBPG,NR5A2,ASCL5,RXRG,NR1H3,GTF2F1,NEUROD1,MED8,ATF4,BCL9L,MED29,CEBPZ,WWOX,MAF,RFXAP,SMAD9,MED17,MAX,LMO4,TAF4B,MED10,E2F1,GTF2F2,E2F7,CDK7,TAF9,GTF2H2C,GTF2H2,MED19,ATXN7,GTF2H5,MED21,NCOA1,MMS19,E2F6,GTF2H3,TFDP2,SMAD2,ERCC3,HLF
GOCC_RNA_POLYMERASE_I_COMPLEX	AUTISM	-0.0056345	0.00788385	0.474801	24	0.629559	brain	TWAS	c5	0.474801	1	POLR2E,POLR1A,POLR1H,POLR2L,POLR1G,POLR2F,POLR1B,POLR1F,POLR1D
GOCC_ROUGH_ENDOPLASMIC_RETICULUM	AUTISM	-6.27E-06	0.000695936	0.992811	94		brain	TWAS	c5	0.992811	1	CANX,HTR5A,SEC61G,MTTP,HGFAC,LRPAP1,SLC7A11,SPPL3,PLOD1,EPHA5,RPS26,SRPRA,BGLAP,PLOD2,ADCYAP1R1,RP9,F12,ARL6IP1,MACO1,CA4,FKRP,PCSK1,SFTPA2,SFTPD,SEC63,ARSB,RPS23,STAU1,MPZ,SYNE3,RPL4,CDKAL1,RPS28,CKAP4,TMEM97,VTN,PCSK9,SEC61A1,RPN1,TMCC1,SRPRB,SUCO,SEC61A2
GOCC_ROUGH_ENDOPLASMIC_RETICULUM_MEMBRANE	AUTISM	2.04E-05	0.000991546	0.983624	33	0.658139	brain	TWAS	c5	0.983624	1	SEC61G,PLOD1,RPS26,SRPRA,PLOD2,RP9,ARL6IP1,MACO1,SEC63,RPS28,TMEM97,SEC61A1,RPS29,SRPRB,SUCO,SEC61A2
GOCC_RUFFLE	AUTISM	-0.000176789	0.000567573	0.755434	176		brain	TWAS	c5	0.755434	1	CORO1C,ABCA7,ARHGAP45,MYADM,EPS8L1,PSD2,EGFR,CDK6,APPL2,PALLD,CLCN3,RAB5A,TLN2,TPM1,TIRAP,FGD2,DBNL,IFIT5,RINL,AKT2,PDE9A,PDPN,ITGB1BP1,ADAM17,EPB41L5,PDLIM7,RPS3,MYO9B,ROCK1,SCIMP,MKLN1,SPATA13,MTMR6,KNSTRN,ITGB3,TRPM7,MYO5A,ADGRE2,LAYN,WASF2,SLC9A3R1,WIPF1,PLEKHA1,FSCN1,RAC1,ARHGEF7,ARF4,FAM107A,MYH9,PDXP,PAK1,CLASP2,PLCG2,PLEK,PIP5K1A,THEM4,S100A6,DIAPH1,ARAP3,ITGAV,CLIP1,HIP1R,S100B,MYO1C,INPP5K,ITGA5,CAPG,CTTN,ARHGEF4,EPS8L2,RASA1,MACF1,COBL,PACSIN2,FERMT1,ASAP3,TESC,KLHL41,AIF1,CYFIP1,RAB22A,ITGB1,ALS2,NF2,INPP5J,NME1,NME2,ARHGEF26,KSR1,BCAR1,PSD4,SNX9,MYO6,SH3YL1,PLEKHO1,CIB1,IQGAP1,C2CD5,ACTN1,CD2AP,ACAP2,FGD4,SNX5,ARHGAP18,EPHA2
GOCC_RUFFLE_MEMBRANE	AUTISM	-0.000314292	0.00096946	0.745792	104	0.373983	brain	TWAS	c5	0.745792	1	CORO1C,ABCA7,ARHGAP45,EPS8L1,PSD2,EGFR,APPL2,CLCN3,TIRAP,FGD2,IFIT5,AKT2,PDE9A,PDPN,ADAM17,EPB41L5,RPS3,SPATA13,MTMR6,ITGB3,ADGRE2,PLEKHA1,RAC1,ARF4,FAM107A,PAK1,CLASP2,PLCG2,PLEK,PIP5K1A,THEM4,FAP,DIAPH1,ITGAV,HIP1R,INPP5K,ITGA5,ARHGEF4,EPS8L2,MACF1,PACSIN2,FERMT1,TESC,AIF1,ITGB1,NME1,TPM1,KSR1,PDXP,PSD4,MYO6,SH3YL1,PLEKHO1,CIB1,C2CD5,EPHA2
GOCC_SAGA_COMPLEX	AUTISM	-0.0043034	0.00792397	0.587071	25	0.633861	brain	TWAS	c5	0.587071	1	TADA2A,TRRAP,SUPT3H,TADA2B,KAT2B,TADA3,USP22,SUPT20H,SF3B3,TAF9,ATXN7,SGF29,TADA1
GOCC_SAGA_TYPE_COMPLEX	AUTISM	-7.64E-05	0.0070327	0.991334	32	0.565275	brain	TWAS	c5	0.991334	1	TADA2A,TRRAP,SUPT3H,TADA2B,KAT2B,POLE4,TADA3,USP22,SUPT20H,MAP3K7,DR1,SF3B3,TAF9,ATXN7,KAT14,SGF29,TADA1
GOCC_SARCOLEMMA	AUTISM	0.000219858	0.00096513	0.819801	132	0.623373	brain	TWAS	c5	0.819801	1	CACNB2,CORO1C,STAC2,BSG,MYOT,FLOT1,ANK2,CAMK2D,TRIM72,STBD1,NOS1AP,SGCB,SGCA,BIN1,PDE9A,DTNBP1,SLC8A3,ATP1B1,ANXA2,SLC2A5,POPDC2,RTN2,FKRP,CIB2,PPP3CB,VCL,SGCD,ATP2B4,SSPN,CASQ1,SLC38A2,SLC27A6,PPP3R1,ACP1,SNTG2,KCNJ11,ABCC8,SGCG,AQP1,CCDC78,CACNA2D1,ALOX12,SLC2A4,RYR1,MLIP,KCNB1,COL6A1,COL6A2,SLC8A1,SCN2B,CAV2,CAV1,SRI,NOS1,ASB3,ITGB1,FLNC,CACNB3,SCN5A,AQP4,CDH2,OBSCN,LAMA2,ANK3,OPRM1,CACNG8,CACNG6,AHNAK2,BVES,POPDC3,CIB1,DLG1,IGF1R,SYNM,SMPD4
GOCC_SARCOPLASM	AUTISM	7.29E-05	0.000979489	0.940673	75	0.403814	brain	TWAS	c5	0.940673	1	FKBP1A,CAMK2D,NOS1AP,IFRD1,CAMK2B,DTNBP1,SLC8A3,SPOCK1,HK2,THBS1,SGCD,TMEM109,HSP90B1,TMEM38A,ITPR2,CASQ1,CMYA5,THBS4,ATP2A3,JPH2,CCDC78,CACNA2D1,SLC2A4,RYR1,AGL,CLEC18B,SYNE2,SRI,IRAG1,NOS1,GSTM2,KLHL41,JSRP1,TRDN,CALU,ART1,STIM1,RTN2,DMPK,REEP5,S100A1,HAX1,SLN,MRLN,ANK3,MTMR12,ATP2A1,CASQ2
GOCC_SARCOPLASMIC_RETICULUM	AUTISM	8.50E-05	0.000981325	0.930973	68	0.324465	brain	TWAS	c5	0.930973	1	FKBP1A,CAMK2D,NOS1AP,CAMK2B,HK2,THBS1,SGCD,TMEM109,HSP90B1,TMEM38A,ITPR2,CASQ1,CMYA5,THBS4,ATP2A3,JPH2,CCDC78,CACNA2D1,SLC2A4,RYR1,AGL,CLEC18B,SYNE2,SRI,IRAG1,NOS1,GSTM2,KLHL41,JSRP1,TRDN,CALU,ART1,STIM1,RTN2,DMPK,REEP5,S100A1,HAX1,SLN,MRLN,ANK3,MTMR12,ATP2A1,CASQ2
GOCC_SARCOPLASMIC_RETICULUM_MEMBRANE	AUTISM	8.56E-05	0.000990428	0.931123	40	0.66146	brain	TWAS	c5	0.931123	1	FKBP1A,CAMK2D,NOS1AP,CAMK2B,TMEM109,TMEM38A,ITPR2,CASQ1,ATP2A3,JPH2,RYR1,SYNE2,SRI,KLHL41,JSRP1,TRDN,ART1,STIM1,RTN2,DMPK,REEP5,SLN,MRLN,ATP2A1,CASQ2
GOCC_SCF_UBIQUITIN_LIGASE_COMPLEX	AUTISM	0.000680022	0.000985979	0.490388	55	0.445608	brain	TWAS	c5	0.490388	1	DMAC2,FBXO2,FBXO44,FBXO6,FBXL5,FBXL20,SPSB1,FBXL17,TMEM183A,FBXO15,FBXO9,FBXL2,CCNF,FBXO48,SPSB2,CUL5,FBXO39,PRKN,FBXO42,DAW1,FBXO17,FBXO27,FBH1,FBXL13,SPSB4,FBXO7,FBXL22,BTRC,FBXW4,FBXL4,FBXL7,FBXO38,USP47,SKP2
GOCC_SCHAFFER_COLLATERAL_CA1_SYNAPSE	AUTISM	3.36E-05	0.000991484	0.973006	41	0.935514	brain	TWAS	c5	0.973006	1	GABBR1,ACTB,CPLX1,INA,LRRC4,ADRB1,FBXL20,DTNBP1,PRKAR1B,PTPRA,GHRL,SYN2,TUBB2B,BCR,TNR,PPP3R1,CTNNB1,AKAP12,CAPZB,ABR,WNT7A,ADORA2B,APBA2,GIPC1,ITGB1,PLG,DCC,CTNND1,STX3,FYN,GSG1L
GOCC_SECRETORY_GRANULE_MEMBRANE	AUTISM	-2.54E-06	0.000552383	0.99633	294		brain	TWAS	c5	0.99633	1	ADAM8,BSG,PCSK4,ATP8B3,LILRB3,LILRB2,LAIR1,FCAR,SYT5,SIRPB1,SIRPA,STING1,CYSTM1,CD14,HLA-H,HLA-C,HLA-B,LAMTOR3,MANBA,ATP8A1,STBD1,DYNLL1,MLEC,RHOF,ATAD3B,CPE,CD38,MOXD1,VNN1,TMEM63A,EXOC3,LPCAT1,TLR2,CD63,RAB5B,VPS13C,ITGAX,SNCA,STK10,ATP11A,TRPM2,ITGB2,ORMDL3,RAB5C,SLC15A4,SLC17A9,RAB24,RAB31,VAPA,C3AR1,CLEC4D,CLEC12A,OLR1,AP1M1,BST2,RAB3A,RAB27B,HYAL3,MGST1,TMEM184A,CA4,SLC2A5,PLA1A,DEGS1,ITGB3,ATP8B4,SLC27A2,SCG3,SELL,SYT4,SNAP23,CD300A,RAB37,PKP1,CYB5R1,DMBT1,CUZD1,ADGRE5,RAC1,ICA1,IRAG2,ITPR2,CD55,CR1,CD46,SIGLEC9,CD33,SIGLEC5,SIGLEC14,SPACA6,FPR2,FPR1,VPS35L,DSP,SERPINB6,PTAFR,P2RX1,MFGE8,IQGAP1,SLC11A1,CD36,SCAMP1,LHFPL2,GLIPR1,RAB26,MMP25,CD53,RAP1A,SNAP29,CYB561,SLC44A2,RAB3D,CD9,VAMP1,ACRBP,DIAPH1,ITGAV,CD59,CD44,RAB6A,KCNAB2,CLEC5A,MGAM,TEKT3,RND2,UBR4,DDOST,VAMP2,RAP2B,DSC1,DSG1,SPARC,ACP3,DNAJC13,FCER1G,FCGR2A,CD109,ADAM10,SYNGR1,CAV2,CAV1,CPNE1,NBEAL2,AP2A2,RAB27A,SRI,SLCO4C1,PAM,TMC6,SYT9,TOM1,CCDC136,COPB1,TRIP11,GAA,SLC30A5,ENPP4,CD177,STXBP5,LGALS3,SERPINA5,PTPRN2,TMEM30A,NFASC,CYBA,CMTM6,DYNC1LI1,STX3,TSPAN14,ABCA13,TEX101,PHACTR2,ALDH3B1,TCIRG1,IQGAP2,PRCP,PLD1,NDUFC2,ABCC4,SVIP
GOCC_SEPTIN_CYTOSKELETON	AUTISM	0.0105249	0.00718697	0.143074	25	0.540798	brain	TWAS	c5	0.143074	1	SEPTIN11,SEPTIN1,SEPTIN7,SEPTIN12,MAPKAPK5,SEPTIN10,SEPTIN5,SEPTIN9,SEPTIN2,SEPTIN3,MAPK6
GOCC_SEX_CHROMOSOME	AUTISM	0.00756551	0.0070232	0.281384	28	0.64422	brain	TWAS	c5	0.281384	1	PCGF2,PCGF3,H3-3A,SIN3B,SMC6,SMARCB1,BRCA1,PCGF5,RING1,RNF2,MAEL,SMCHD1
GOCC_SITE_OF_DNA_DAMAGE	AUTISM	0.00493683	0.00474029	0.297662	70	0.365413	brain	TWAS	c5	0.297662	1	ERCC6,HELB,SMARCA5,PARP9,PARP1,HPF1,SLF1,RNF8,UBQLN4,XRCC5,SMARCAL1,RNF168,RPA2,WDR76,PNKP,PARP3,NABP1,SMC6,SIRT6,RAD18,SLFN11,ARPC2,RIF1,IFFO1,PARP2,CUL5,SPINDOC,SHLD3,DDB2,ARPC5,RBBP8,RAD50,SETMAR,RFWD3,CGAS,CBX5,RPA3,SAMHD1,SHLD2,SHLD1,ACTR2,SLF2,POLL,XRCC1,POLK,RPA1,CBX1,NABP2,UFL1,MMS22L,CHD1L,SMCHD1,MRE11
GOCC_SITE_OF_DOUBLE_STRAND_BREAK	AUTISM	0.00602291	0.00555631	0.278375	48	0.204051	brain	TWAS	c5	0.278375	1	HELB,SMARCA5,PARP1,SLF1,RNF8,SMARCAL1,RNF168,RPA2,PNKP,PARP3,NABP1,SMC6,SIRT6,RAD18,ARPC2,RIF1,IFFO1,SHLD3,ARPC5,RBBP8,RAD50,SETMAR,RFWD3,CGAS,RPA3,SAMHD1,SHLD2,SHLD1,ACTR2,SLF2,POLL,UFL1,CHD1L,SMCHD1,MRE11
GOCC_SITE_OF_POLARIZED_GROWTH	AUTISM	-0.000135383	0.000965138	0.888444	128	0.429823	brain	TWAS	c5	0.888444	1	RASGRF1,MAPT,STMN3,CRMP1,APBB2,HCLS1,PSEN2,PALLD,EXOC4,NGFR,ITGA3,CYTH2,MYH14,SNCA,LRRC45,RAC3,DBNL,KIF20B,DTNBP1,DSCAM,GAP43,DOCK7,NIN,GDPD5,ZPR1,PI4K2A,ZFYVE27,MYO9A,IGHMBP2,PTBP2,NRSN1,TSHZ3,COPA,KIF21B,EXOC3,MAP1B,CXADR,EXOC8,DISC1,ARPC5,SIRT2,PINK1,NGEF,EXOC7,CSNK1E,CTTN,TRPV2,HSP90AB1,GPRIN1,DBN1,COBL,HAP1,CBL,THY1,NECTIN1,SLC2A13,LRRK2,ERC2,ABI1,CYFIP1,AMFR,ALS2,MYO5A,INPP5J,ORAI2,APBB1,KLC1,BOC,NDRG2,DCC,LAMP5,EXOC6,STX3,CIB1,IQGAP1,ADCY10,MAPK8IP3,CTNND1
GOCC_SMALL_RIBOSOMAL_SUBUNIT	AUTISM	-0.000105167	0.000696921	0.880053	94		brain	TWAS	c5	0.880053	1	RPS17,RPS15,RPS19,RPS9,RPS12,RPS26,RPS27L,EIF2A,DAP3,RPS14,RPS3,MRPS26,MRPS10,UBA52,RPS11,MRPS7,RPS24,MRPS23,MRPS14,MRPS15,RPS2,RPSA,RPS13,MRPS27,RPS5,RPS18,B3GALT4,MRPS17,MRPS33,RPS8,RPS23,ISG15,RPS25,MRPS9,MRPS31,RPS28,MRPL42,MRPS5,MRPS35,RPS7,MRPS22,MRPS21
GOCC_SMALL_SUBUNIT_PROCESSOME	AUTISM	0.00110743	0.0060026	0.853628	38	0.735767	brain	TWAS	c5	0.853628	1	UTP3,XRCC5,UTP25,NOL10,UTP11,KRR1,TBL3,WDR46,NOC4L,UTP4,FBLL1,UTP20,NOP58,UTP18,EMG1,RPS7,WDR3,UTP6,WDR36,NOP56,MPHOSPH10,HEATR1,IMP4
GOCC_SM_LIKE_PROTEIN_FAMILY_COMPLEX	AUTISM	0.000300754	0.000980132	0.758957	58	0.202897	brain	TWAS	c5	0.758957	1	SF3B3,TXNL4B,GEMIN4,PRPF8,PRPF31,PRPF6,SF3A1,RNU4-1,LSM6,LARP7,PPIH,SART1,SF3B2,LSM5,SNRNP40,SNRPD1,GEMIN7,SNRPD2,MEPCE,SNRPE,EFTUD2,HEXIM1,SF3A2,LSM7,LSM11,LSM10,SNIP1,SF3A3,DDX20,ZMAT2,PRPF40A,SNRPC,DDX39B,LSM2,LUC7L2,WEE2-AS1,USP39,SLU7,SNRNP27,SF3B1,LSM8,SMN2,SMN1,SNRPF,TXNL4A,SNRPN,SNRPB2,RNU5D-1
GOCC_SNO_S_RNA_CONTAINING_RIBONUCLEOPROTEIN_COMPLEX	AUTISM	-0.000411933	0.00818463	0.959859	21	0.497518	brain	TWAS	c5	0.959859	1	GAR1,POP5,LSM6,FBL,SNRNP40,RPP40,NOP10,RPP25,RPP38,RPP30,FBLL1,NOP58,POP4,NOP56,MPHOSPH10
GOCC_SODIUM_CHANNEL_COMPLEX	AUTISM	-0.00116737	0.00986829	0.905834	21	0.519112	brain	TWAS	c5	0.905834	1	GRIK5,CACNA1G,SCN1A,SCN9A,SCN7A,TRPM4,GRIK4,SCN5A,SCN11A,GRIK2,SCNN1D,CACNA1I,SCN4B,SCN2B,SCN3B,CACNA1H
GOCC_SPANNING_COMPONENT_OF_MEMBRANE	AUTISM	-4.09E-05	0.000993826	0.96717	31	0.710658	brain	TWAS	c5	0.96717	1	EGFR,SLC4A4,SLC15A2,ERBB3,ERBB2,TRPM4,CD6,SLC24A1,SLC12A2,TM2D3,ERBB4,AJAP1,CDHR5,SLC24A3,CDHR2,BMPR2
GOCC_SPANNING_COMPONENT_OF_PLASMA_MEMBRANE	AUTISM	-3.45E-05	0.000993972	0.972291	30	0.67243	brain	TWAS	c5	0.972291	1	EGFR,SLC4A4,SLC15A2,ERBB3,ERBB2,TRPM4,CD6,SLC24A1,TM2D3,ERBB4,AJAP1,CDHR5,SLC24A3,CDHR2,BMPR2
GOCC_SPECIFIC_GRANULE	AUTISM	0.00520244	0.00332716	0.117905	132	0.733216	brain	TWAS	c5	0.117905	1	ADAM8,TOLLIP,CTSD,HP,ELANE,CNN2,OSCAR,LAIR1,FCAR,HPSE,LAMTOR3,NFKB1,ATP8A1,MLEC,TMEM63A,CLCN3,OLFM4,ANXA3,STX4,STK10,ATP11A,STXBP2,PDXK,TRPM2,ITGB2,ORMDL3,JUP,SLC15A4,C3AR1,CLEC4D,CLEC12A,OLR1,FRK,TMC6,TIMP2,CANT1,NIT2,SLC2A5,LYZ,CTSZ,DEGS1,KPNB1,ATP8B4,SLC27A2,SNAP23,RAB37,QSOX1,CHI3L1,CHIT1,AP1M1,CD33,FPR2,ANXA11,TSPAN14,P2RX1,CD36,SCAMP1,MMP25,CD53,RAP1A,SLC44A2,VAMP1,ITGAV,CD59,KCNAB2,CLEC5A,UBR4,RAP2B,CEP290,ADAM10,LTF,QPCT,RAB27A,PTX3,SLCO4C1,CYFIP1,TOM1,CKAP4,ACAA1,LRRC7,STXBP3,CD177,VCL,TMEM30A,CYBA,CMTM6,STX3,PLD1
GOCC_SPECIFIC_GRANULE_MEMBRANE	AUTISM	0.00368901	0.00451914	0.414324	86	0.780848	brain	TWAS	c5	0.414324	1	ADAM8,LAIR1,FCAR,LAMTOR3,ATP8A1,MLEC,TMEM63A,STK10,ATP11A,TRPM2,ITGB2,ORMDL3,SLC15A4,C3AR1,CLEC4D,CLEC12A,OLR1,SLC2A5,DEGS1,ATP8B4,SLC27A2,SNAP23,RAB37,AP1M1,CD33,FPR2,P2RX1,CD36,SCAMP1,MMP25,CD53,RAP1A,SLC44A2,VAMP1,ITGAV,CD59,KCNAB2,CLEC5A,UBR4,RAP2B,ADAM10,SLCO4C1,TMC6,TOM1,CKAP4,CD177,TMEM30A,CYBA,CMTM6,TSPAN14,PLD1
GOCC_SPERM_HEAD	AUTISM	0.00571588	0.00745498	0.443248	23	0.94263	brain	TWAS	c5	0.443248	1	ADAM29,ADAM21,ADAM20,TACR1,WBP2NL,TACR2,SCAPER,HSP90AB1,OPN4,DNAJB1
GOCC_SPERM_MIDPIECE	AUTISM	-0.00238356	0.00513569	0.642565	57	0.258847	brain	TWAS	c5	0.642565	1	SQSTM1,PACRG,AK2,TACR3,CFAP58,ATG16L1,HYAL3,TACR1,NME8,SPATA33,CFAP69,TACR2,CD52,SLC9A3R1,ATP1A4,IFT27,RAP1A,ACE,CCR6,HSPD1,IFT172,VDAC2,AKAP3,SPEF2,TCP11,FSIP2
GOCC_SPERM_PRINCIPAL_PIECE	AUTISM	0.000161763	0.000991532	0.870405	34	0.3451	brain	TWAS	c5	0.870405	1	SLC9B1,SLC9B2,CFAP119,NME8,ATP2B4,CATSPERE,EFCAB2,ENKUR,IFT27,PFKM,CATSPERZ,CATSPERG,C2CD6,CCR6,SLC22A14,IFT172,CATSPERB,AKAP3,FSIP2,SPA17
GOCC_SPINDLE	AUTISM	4.54E-05	0.000486447	0.925644	355		brain	TWAS	c5	0.925644	1	TUBGCP2,VPS4A,PHLPP2,TADA2A,PLK5,MAEA,TACC3,MAP9,CENPE,CRMP1,BOD1L1,CEP44,TBCK,PKD2,DYNLL1,ANAPC5,KNTC1,IQCB1,LIMK2,SKA1,ARL3,ALPK1,CKAP2,KAT2B,TOPBP1,CEP63,SPATA5,MTCL1,RALBP1,ARHGEF7,TUBGCP3,EFHC1,CHMP6,CCDC57,KIF20B,TTC28,CCDC117,DCTN4,CCDC69,RSPH1,KIF16B,KAT14,DIDO1,SEPTIN7,RGS14,NIN,RTRAF,RPS3,ALMS1,DCTN1,HAUS8,MAD1L1,SKA2,ERCC2,EML2,CDC25B,TUBB1,PARP4,RANGAP1,BUB1B,KNSTRN,RMDN3,NUSAP1,MAPKBP1,CHMP1A,KIF15,DYNLT2B,CEP19,KIFAP3,HAUS1,KATNAL2,KATNBL1,CEP85,NUDC,EPB41,HAUS2,TUBGCP4,SPATA5L1,NUP62,NUP85,FBF1,FAM110A,SMC6,CEP128,DCDC2,ACOT13,CAPG,CHMP3,LATS2,SKA3,SEPTIN12,SHCBP1,EML1,TUBB2A,TUBB2B,ANXA11,MAP10,DYNC1LI1,CLASP2,TADA3,SBDS,SPECC1L,KIF14,TMEM9,PTPN7,CDCA8,KATNAL1,FRY,TPPP,RIF1,CUL3,RASSF10,RB1,DNAAF1,CDC7,EVI5,DR1,IK,DIAPH1,PRPF19,INCENP,EML3,AURKC,CHMP2A,NUMA1,MAK,NEDD9,CTNNB1,ATM,LEMD2,CDC42,SEPTIN2,NUDCD2,CDC16,TUBG1,TUBG2,CEP162,SIRT2,ZWILCH,MAP2K5,POC1B,CEP104,CDC20,KIF2C,BIRC5,NEK7,ECT2,PKP4,DCDC1,TTLL12,HSPA2,HAUS4,CHMP4A,BOD1,CTTN,MZT1,BORA,NCOR1,CENPV,FLCN,MZT2B,MZT2A,LSM14A,WDR62,TUBB8B,BCCIP,WAPL,SNCG,NUBP2,RPS6KA2,WDR73,RMDN2,VPS4B,KATNA1,LATS1,TUBGCP5,CEP295,TAF1D,EML4,BCL2L10,TUBGCP6,NEK2,MICAL3,CLTCL1,ANAPC7,NSUN2,POLDIP2,UNC119,SPAG5,GIT1,MAPRE3,TOGARAM2,IRAG2,KIF3B,MAPRE1,CHMP4B,RAB11FIP4,PLK2,KIF2A,SPDL1,CD180,CDK1,KLHL22,CEP89,DYNC2I1,FAM83D,CBX1,DYNC1I1,ARL8B,AKT1,NR3C1,KIF18B,TUBB6,FAM110C,MMS19,DDX11,FMN2,NGRN,PRC1,GPSM2,PSRC1,SGF29,DYNLT1,ANKFN1,AURKA
GOCC_SPINDLE_MICROTUBULE	AUTISM	1.08E-05	0.000980444	0.991246	71	0.950851	brain	TWAS	c5	0.991246	1	MAP9,CENPE,BOD1L1,SKA1,ARL3,TUBGCP3,CHMP6,CCDC57,HAUS8,SKA2,PARP4,CHMP1A,KIFAP3,HAUS1,HAUS2,FAM110A,CHMP3,SKA3,CLASP2,CUL3,KLHL22,EML3,RMDN3,AURKC,CHMP2A,NUMA1,KNTC1,TUBG1,TUBG2,KIF3A,HAUS4,CHMP4A,BOD1,ZWILCH,BIRC5,RMDN2,CEP295,MAPRE3,TOGARAM2,KIF3B,MAPRE1,CHMP4B,KIF2A,CDK1,KIF18B,PRC1,PSRC1
GOCC_SPINDLE_POLE	AUTISM	-0.000119411	0.000694026	0.863394	145		brain	TWAS	c5	0.863394	1	TUBGCP2,PLK5,BOD1L1,CEP44,TACC3,ALPK1,CKAP2,TOPBP1,CEP63,MTCL1,RALBP1,ARHGEF7,TUBGCP3,EFHC1,KIF20B,TTC28,RGS14,NIN,ALMS1,DCTN1,HAUS8,MAD1L1,CDC25B,KNSTRN,RMDN3,MAPKBP1,DYNLT2B,CEP19,HAUS1,KATNAL2,KATNBL1,CEP85,TUBGCP4,NUP62,FAM110A,SMC6,CEP128,LATS2,EML1,MAP10,SBDS,KATNAL1,FRY,CUL3,RASSF10,KLHL22,DNAAF1,IK,NUMA1,NEDD9,CTNNB1,KNTC1,NUDCD2,TUBG1,POC1B,CEP104,CDC20,FBF1,NEK7,PKP4,VPS4A,AURKC,BOD1,WDR62,BCCIP,WDR73,RMDN2,VPS4B,KATNA1,LATS1,TUBGCP5,TUBGCP6,NEK2,UNC119,SPAG5,GIT1,IRAG2,PLK2,KIF2A,SPDL1,CEP89,DYNC2I1,FAM83D,DYNC1I1,DYNC1LI1,FAM110C,DDX11,PRC1,GPSM2,PSRC1,NUBP2
GOCC_SPLICEOSOMAL_COMPLEX	AUTISM	0.00031618	0.000693422	0.648411	128		brain	TWAS	c5	0.648411	1	SF3B3,TXNL4B,DHX38,CWC25,CASC3,PRPF31,PRPF6,SF3A1,WBP11,FRG1,LSM6,SNRPC,PPIL1,XAB2,PPIH,SART1,SF3B2,LSM5,WAC,SNRPD1,GCFC2,ZCRB1,TTF2,PDCD7,DDX5,SNRPE,RBMXL1,CDC40,PTBP2,PPIE,SF3A2,LSM7,PNN,NCL,YJU2,RNPC3,SNIP1,SF3A3,PPIL2,HNRNPA1L2,IK,ZMAT2,PRPF40A,SNRNP25,SRRM2,DDX39B,LSM2,PPWD1,SREK1,TFIP11,DHX8,CWF19L1,PPIL3,YJU2B,USP39,LUC7L2,U2AF1L4,CDC5L,AQR,RBM17,RBM44,DHX16,WBP4,RBM28,SF3B1,PRKRIP1,MAGOHB,SNRPD2,ADAR,MTREX,LSM8,CWF19L2,LGALS3,SNRPF,ESS2,GPATCH1,CTNNBL1,DHX35,BCAS2,EFTUD2,TXNL4A,SNRPN,SLU7,SNRPB2,PRPF4B,RBM8A,CWC15
GOCC_SPLICEOSOMAL_SNRNP_COMPLEX	AUTISM	0.000342537	0.000984603	0.72792	41	0.21473	brain	TWAS	c5	0.72792	1	SF3B3,TXNL4B,PRPF31,PRPF6,SF3A1,RNU4-1,LSM6,PPIH,SART1,SF3B2,LSM5,SNRNP40,SNRPD1,SNRPE,SF3A2,LSM7,SNIP1,SF3A3,ZMAT2,PRPF40A,SNRPC,DDX39B,LSM2,LUC7L2,WEE2-AS1,USP39,SNRNP27,SF3B1,SNRPD2,LSM8,SNRPF,PRPF8,TXNL4A,SNRPN,SNRPB2,RNU5D-1
GOCC_SPLICEOSOMAL_TRI_SNRNP_COMPLEX	AUTISM	0.0117086	0.00718199	0.103043	28	0.199008	brain	TWAS	c5	0.103043	1	TXNL4B,PRPF31,PRPF6,RNU4-1,LSM6,PPIH,SART1,LSM5,SNRNP40,SNRPD1,SNRPE,ZMAT2,USP39,LSM2,SNRNP27,LSM7,SNRPD2,LSM8,SNRPF,PRPF8,TXNL4A,SNRPN,RNU5D-1
GOCC_STEREOCILIUM_BUNDLE	AUTISM	-0.0054097	0.00505103	0.284166	69	0.676758	brain	TWAS	c5	0.284166	1	HOMER2,FSCN2,MYO15A,ESPNL,LOXHD1,CIB2,CDH23,STRC,STRCP1,MORN4,SLC9A3R1,DCDC2,PVALB,TRIOBP,MYO7A,KPTN,VEZT,MYO1C,MKKS,SLC4A7,EPS8L2,BBS2,ADCY6,PDZD7,CLIC5,KNCN,ADGRV1,DOCK4,LHFPL5,TMC2,ATP8B1,PLS1
GOCC_STEREOCILIUM_TIP	AUTISM	-0.0118901	0.0075623	0.115884	28	0.474728	brain	TWAS	c5	0.115884	1	HOMER2,ESPNL,CDH23,STRC,STRCP1,MORN4,SLC9A3R1,EPS8L2,PDZD7,LHFPL5,TMC2
GOCC_STRIATED_MUSCLE_THIN_FILAMENT	AUTISM	-0.0122693	0.011706	0.294585	16	0.0934933	brain	TWAS	c5	0.294585	1	TNNT1,TNNI3,LMOD2,TPM4,TNNC2,LMOD3,TNNT2,LMOD1,TMOD2,TMOD3,TPM1,ACTA1,TNNI2,TNNT3
GOCC_SYNAPTIC_MEMBRANE	AUTISM	-0.000340688	0.000948318	0.719404	219	0.447126	brain	TWAS	c5	0.719404	1	LRFN5,GRIK5,SORCS2,DBN1,CANX,GABBR1,HTR5A,GRID2IP,KCTD8,GLRA3,GRID2,NSG1,NIPSNAP1,RNF10,HIP1R,GABRD,GABRA2,GABRB1,CNIH3,PSEN2,CLCN3,SYNDIG1,PCDH8,GLRB,ITGB1,NRP1,ITGA3,STX4,LIN7B,LRRC4B,LRRC4,NTRK3,DBNL,ADCY1,DTNBP1,CHRNA4,CLSTN1,UNC13A,DAG1,SEMA4F,NRCAM,TRPV1,P2RX1,CHRNE,PTPRA,ITGB3,GPHN,DGKB,CHRNA7,CHRM5,RGS9,CACNG5,KPNA2,SLC1A6,COL13A1,CRYAB,DRD2,HTR3B,HTR3A,SYNE1,OPRM1,PI4K2A,GRIN2C,ATP2B4,CNTN2,SRGAP2,CHRNA1,GSG1L,SNCAIP,SSPN,ERC2,ABHD6,GRIN2A,RIMS3,CADM3,KCNJ9,KCNMA1,DNAJA3,RPH3A,CBLN1,ITGA8,EXOC3,KCNA2,ADORA3,CRKL,P2RX6,IGSF21,GRIK2,IQSEC3,ERC1,F2R,ZNRF2,PCDHB13,PDE2A,CTNNB1,DLG4,CHRNB1,EFNB3,CHRNA5,CHRNA3,ABHD17C,SLC4A8,CNTNAP1,LRP4,P2RY1,SNAP91,PLPPR4,STX2,PDLIM4,RIMS4,CHRND,KCNB1,SLC6A6,GRIP2,LIN7C,SLC8A1,ADAM10,ERBB4,PICK1,KCNJ4,FXYD6,TRAPPC4,NECTIN1,RIMS1,STRN,GRID1,ATAD1,NRP2,ADAM23,DRD1,CLTB,CSPG5,GRIK4,EPHB2,STX1A,GRM7,KCTD16,FAIM2,KCNK1,KCNC2,CLSTN3,CDH2,GABRG3,UNC13C,CHRNB2,KCTD12,FARP1,ADAM22,DCC,GABRB2,GABRA6,GABRA1,ANK3,CNTNAP4,KCNA1,CNTN5,CDH8,GABRR2,STX3,MTMR2,NECTIN3,SHISA6,SLC6A1,ZDHHC17,GABRA5
GOCC_SYNAPTIC_VESICLE_MEMBRANE	AUTISM	0.0027906	0.00433988	0.520215	98	0.186495	brain	TWAS	c5	0.520215	1	SYT5,SLC9B2,WFS1,TPRG1L,SYNDIG1,MCTP1,RAB3B,RAB5A,RAB5B,DOC2A,GABRA2,SNCA,BIN1,DTNBP1,UNC13A,RAB3A,RAB27B,STX16,SYT4,ATP6V0E2,RPH3A,SCAMP1,DRD2,ABCC8,TMEM163,VAMP1,SV2B,STX6,MCTP2,VAMP2,OTOF,SLC30A3,SLC17A5,SYN2,SYNGR1,AMPH,CLTB,SYNGR2,SLC17A6,SYT9,SYPL2,SLC6A17,SYN3,STX1A,LRRK2,ATP6V1G2,DMXL2,UNC13C,SYNPR,ICA1,ATP6V1E1,BORCS5,LAMP5,PTPRN2,RAB3C,SV2C
GOCC_SYNAPTONEMAL_STRUCTURE	AUTISM	0.000869586	0.00627653	0.889809	36	0.384092	brain	TWAS	c5	0.889809	1	SYCE1,RNF212,STAG3,MLH3,MSH4,SMC1B,CCNB1IP1,INCENP,SYCP2L,SYCE1L,P3H4,BRCA1,HSPA2,WAPL,MEI4,SYCE3,BRCA2,REC8,UBE2I,HORMAD1
GOCC_TELOMERASE_HOLOENZYME_COMPLEX	AUTISM	0.0085135	0.011383	0.454514	13	0.810138	brain	TWAS	c5	0.454514	1	GAR1,TERT,SMG5,NOP10,SNRPE,LSM11,TEP1,SMG7,NAT10,SMG6
GOCC_TERMINAL_BOUTON	AUTISM	-0.00187575	0.00712864	0.792452	35	0.7014	brain	TWAS	c5	0.792452	1	GRIK5,CPLX1,P2RX4,RAB5A,PRNP,UNC13A,RAB3A,AP3D1,TNN,SLC4A8,CPLX2,LRRK2,AAK1,CYFIP1,KCNC2,CAD,UNC13C,NTSR1,MICAL1
GOCC_TERTIARY_GRANULE	AUTISM	-6.12E-05	0.000941816	0.948194	170	0.738226	brain	TWAS	c5	0.948194	1	ADAM8,AP2A2,CTSD,HP,CNN2,OSCAR,LILRB2,LAIR1,FCAR,CYSTM1,LAMTOR3,STBD1,DYNLL1,ATAD3B,TMEM63A,OLFM4,ITGAX,ATP11A,STXBP2,CSTB,TRPM2,ITGB2,DBNL,PGM1,CLEC4D,CLEC12A,OLR1,TMC6,TIMP2,CANT1,GAA,NIT2,LYZ,ATP8B4,SNAP23,CD300A,QSOX1,PKP1,CHIT1,RAC1,CD55,CR1,STX7,CD33,SIGLEC5,SIGLEC14,FPR2,FPR1,VPS35L,DSP,SERPINB6,PTAFR,SLC11A1,CD53,CTSS,FLG2,TNFAIP6,VAMP1,DIAPH1,CD59,KCNAB2,CLEC5A,MGAM,UBR4,CDA,RAP2B,DSC1,DSG1,FCER1G,ADAM10,LTF,NBEAL2,QPCT,PTX3,CYFIP1,COPB1,ALDOC,STXBP3,ENPP4,CD177,LGALS3,CTSH,PTPRN2,NFASC,CYBA,DYNC1LI1,TSPAN14,CST3,TCIRG1,PRCP,PLD1,SIRPA,SVIP
GOCC_TERTIARY_GRANULE_LUMEN	AUTISM	-0.000259291	0.00464395	0.955474	50	0.490748	brain	TWAS	c5	0.955474	1	CTSD,HP,CNN2,OLFM4,CSTB,DBNL,PGM1,TIMP2,CANT1,NIT2,LYZ,QSOX1,CHIT1,CTSS,FLG2,TNFAIP6,CDA,LTF,QPCT,PTX3,CYFIP1,ALDOC,LTA4H,CTSH,OSCAR,CST3
GOCC_TERTIARY_GRANULE_MEMBRANE	AUTISM	-0.00049519	0.00417908	0.905677	88	0.842596	brain	TWAS	c5	0.905677	1	ADAM8,LILRB2,LAIR1,FCAR,CYSTM1,LAMTOR3,STBD1,DYNLL1,TMEM63A,ITGAX,ATP11A,TRPM2,ITGB2,CLEC4D,CLEC12A,OLR1,ATP8B4,SNAP23,CD300A,CD33,SIGLEC5,SIGLEC14,FPR2,SERPINB6,PTAFR,SLC11A1,CD53,VAMP1,CD59,KCNAB2,CLEC5A,MGAM,UBR4,RAP2B,FCER1G,ADAM10,NBEAL2,TMC6,COPB1,GAA,CD177,CYBA,TSPAN14,PLD1,SIRPA,SVIP
GOCC_TETRASPANIN_ENRICHED_MICRODOMAIN	AUTISM	-0.000263565	0.00858859	0.975519	29	0.481013	brain	TWAS	c5	0.975519	1	GP6,PDPN,SCIMP,TSPAN15,TSPAN33,TSPAN9,ADAM10,SAMHD1,TSPAN14,CD81
GOCC_TIGHT_JUNCTION	AUTISM	-0.00122582	0.00416246	0.768379	97	0.714093	brain	TWAS	c5	0.768379	1	FRMPD2B,FRMPD2,MARVELD3,PLXDC1,CLDN4,ACTB,USP53,VAPA,OCEL1,MICALL2,TJP3,PATJ,CLDN15,CYTH2,LIN7B,EPCAM,AFDN,F11R,IGSF5,MPP7,TBCD,PDCD6IP,NPHP1,CLDN9,UBN1,MAGI3,CLMP,ADCYAP1R1,CXADR,CTNNB1,CLDN7,NPHP4,CGNL1,PMP22,PARD6B,RAP2B,SIPA1L3,MAGI2,ECT2,MXRA8,LIN7C,STRN,CLDN18,YBX3,SYMPK,TRAF4,SH3BP1,OCLN,ANK3,RPGRIP1L,JAM2,BVES,CLDN16,DLG1,JAM3,ILDR2
GOCC_TIM23_MITOCHONDRIAL_IMPORT_INNER_MEMBRANE_TRANSLOCASE_COMPLEX	AUTISM	-0.000267376	0.000993298	0.787791	28	0.124483	brain	TWAS	c5	0.787791	1	TIMM23B,TIMM23,GRPEL1,TIMM44,DNAJC15,TIMM21,TIMM50,GRPEL2,TIMM10
GOCC_TRANSCRIPTION_ELONGATION_FACTOR_COMPLEX	AUTISM	0.0084194	0.00826267	0.308218	22	0.535108	brain	TWAS	c5	0.308218	1	ERCC6,TCEA2,AFF1,EAF2,NELFA,SUPT4H1,ICE2,ELL,AFF3,TTF2,ELOB,CCNT2,SUPT5H,CTR9,NELFE,NUFIP1,ZC3H8
GOCC_TRANSCRIPTION_FACTOR_TFIID_COMPLEX	AUTISM	0.00326722	0.00704317	0.64273	22	0.626889	brain	TWAS	c5	0.64273	1	GTF2A2,ERCC2,GTF2H4,TAF11,TAF8,GTF2F1,TAF4B,TAF9,GTF2H2,GTF2H5,GTF2H3,ERCC3
GOCC_TRANSCRIPTION_FACTOR_TFIIH_HOLO_COMPLEX	AUTISM	0.00386665	0.00679836	0.569518	23	0.773096	brain	TWAS	c5	0.569518	1	GTF2H1,ERCC2,GTF2H4,CDK7,GTF2H2C,GTF2H2,GTF2H5,MMS19,GTF2H3,ERCC3
GOCC_TRANSCRIPTION_REPRESSOR_COMPLEX	AUTISM	-0.00144904	0.00772316	0.851173	36	0.550795	brain	TWAS	c5	0.851173	1	ELANE,REST,LIN54,CTBP1,RBPJ,PRDM16,HEY2,MIER1,BIN1,SP1,CBX5,INSM1,HDGF,LIN52,DDX20,C1D,MDM4,DR1,CTNNB1,MEN1,SP3,RBBP8,DEPDC1,NCOR1,LIN37,N4BP2L2,MAX,CTBP2,H1-0,AKIRIN2,INSM2,ZFPM1
GOCC_TRANSFERASE_COMPLEX_TRANSFERRING_PHOSPHORUS_CONTAINING_GROUPS	AUTISM	2.43E-05	0.000679016	0.971482	229		brain	TWAS	c5	0.971482	1	POLRMT,POLR2E,PSG9,POLR1A,STING1,POLR1H,GTF2H4,CSNK2B,CRCP,TRRAP,CDK14,CDK6,POLR2B,GTF2H1,CCNI,CCNG2,POLR1C,SUPT3H,TERT,GTF2F1,INSR,PRIMPOL,PYDC1,POLR3E,POLD1,PFKP,MCM3,PFKL,POLD2,CCNA2,PCNA,POLA2,PRPSAP2,PIK3CD,PRKAR2A,SLA2,RPRD1B,XRCC5,GTF2A2,POLE4,ERCC2,POLR1G,POLR3H,TBKBP1,CCNYL2,STRADA,ERN1,RECQL5,CDK3,PRPSAP1,SOCS5,GTF2A1L,PRKAR1A,MAP3K5,POLE,IKBKE,DBF4B,POLR3A,PRIM1,TADA3,PRKAB1,USP22,POLG,ATG14,GNPTG,CCNF,PFKM,PIK3C2B,CCNT2,TRAF3,CDKN2D,RPAP2,POLR2G,RPAP1,TAF11,POLR3K,CCND3,TAF8,POLD3,UVRAG,PHKG1,POLR2M,CCNG1,ATG13,PIK3C2G,ZNFX1,PIK3R4,POLR2J3,POLR2J2,NEK10,POLR2I,POLR2L,BCCIP,CTR9,RPRD1A,POLR2C,POLR3B,PRKAA1,ACVR2B,TAF4B,ERC1,GTF2F2,POLR2F,CCNO,POLR1B,ACVR2A,CDK7,TAF9,GTF2H2C,GTF2H2,CDK1,PIK3C3,PIK3CG,PRKAR2B,PIK3R3,GTF2H5,MYO6,PRKAA2,POLR3F,POLR1F,REV3L,POLR1D,MMS19,GTF2H3,CNPPD1,CCND2,CCNJL,POLR3G,POLE2,RPRD2,POLR3C,PRKAB2,IGF1R,ERCC3,POLR2D
GOCC_TRANSPORTER_COMPLEX	AUTISM	0.000471582	0.000917103	0.607107	310	0.341927	brain	TWAS	c5	0.607107	1	CACNB2,PKD1L3,HCN2,GRIN3B,UQCR11,ATP8B3,GRIK5,KCNN4,CACNG8,CACNG6,NDUFA3,FKBP1A,CNGA3,KCNMB3,NDUFB5,TRPV6,DPP6,CLDN4,ATP11B,CLCN2,NDUFC1,MCUB,ATP8A1,CLIC6,GLRA3,GRID2,PKD2,UQCR10,PEX13,SCNN1D,GABRD,KCNJ6,GABRA2,GABRB1,ATP10D,CNGA1,ATP10A,GABRB3,GABRA5,GABRG3,ABHD12,CACHD1,PDE4B,GLRB,CACNA1G,UQCRC2,FOXRED1,NDUFV2,SCN1A,SCN9A,SCN7A,ATP11A,ATP8B2,CHRNB2,HCN3,NDUFV3,CHRNA4,KCNQ2,ATP1B1,KCNJ16,CLIC4,KCNN1,FXYD4,CACNA2D4,KCNIP3,CHRNE,BEST3,KCNMB4,KCNAB1,NDUFA5,PACC1,KCNK2,ATP12A,KCNJ4,CACNA1I,SMDT1,NDUFA6,ATP8B4,TIMM13,CHRNA7,CACNG5,MICU1,PKD1L1,KCNJ14,TRPM4,CPT1C,BEST1,TTYH2,GRIN2C,CHRNA1,ABCD4,CHRFAM7A,ABHD6,KCNF1,CATSPERE,KCNS3,GRIN2A,ATP1A4,NDUFS2,MICU2,KCNMA1,NDUFS4,CACNA2D3,PEX12,OSTM1,WDR93,CLCN7,NDUFB10,KCNC4,KCNA2,SCN5A,SCN11A,HTR3B,HTR3A,KCNJ11,ABCC8,ABCB8,NDUFA7,OLFM2,KCNG4,NDUFA9,KCNA6,KCNA1,KCNA5,ANO2,NDUFA2,CHP1,NDUFAF1,CACNB4,CACNA2D1,DLG4,CHRNB1,ATP1B2,KCNAB3,KCNK4,CATSPERZ,UQCRHL,CLCNKA,KCNAB2,NDUFA12,NDUFB2,PKD2L1,KCNIP2,CLCA3P,KCNK6,CATSPERG,RYR1,TMEM30B,KCNS1,CHRND,KCNB1,KCNG1,KCNQ5,NDUFB3,C2CD6,HSPA2,CACNA1H,FXYD2,SCN4B,SCN2B,ERGIC3,CNGA4,TIMM10B,NDUFS1,NDUFS5,KCNQ4,CLCC1,LRRC8B,LRRC8C,SCN3B,CNGB1,NDUFA10,CACNA1E,TRPC6,UQCRFS1,CACNB3,CALM1,NDUFB1,KCNK1,KCNC2,CFTR,CLIC5,TTYH3,LRRC55,TIMM10,STXBP5,KCNMB1,KCNIP1,ATP10B,GABRB2,GABRA6,GABRA1,DPP10,CHRNA5,CHRNA3,BEST4,UQCRH,TMEM30A,CATSPERB,GABRR2,KCNJ3,VWC2,NDUFV1,NDUFS8,ATP1B3,TRPC1,ERGIC2,ABCC9,ATP2A1,SHISA6,CASQ2,NDUFC2,ATP8B1,GRIK4,ANO1,LRRC38
GOCC_TRANSPORT_VESICLE	AUTISM	-3.67E-05	0.000879714	0.966756	341	0.794139	brain	TWAS	c5	0.966756	1	TMED3,SNTB2,AP1G1,CRISPLD2,SYNRG,RPH3AL,RABAC1,SYT5,BRSK1,USO1,GABBR1,HLA-F,HLA-G,HLA-H,HLA-A,HLA-E,HLA-C,HLA-B,ATP6V1G2,HLA-DRA,HLA-DRB5,HLA-DRB1,HLA-DQA1,HLA-DQB1,HLA-DQA2,HLA-DQB2,HLA-DPA1,HLA-DPB1,FGFRL1,FGFR3,ECE2,SLC9B2,AP1B1,PEF1,AZIN2,CPE,WFS1,TPRG1L,CNIH3,PSEN2,CLCN3,SYNDIG1,MCTP1,PCSK1,RAB3B,YIPF1,RAB5A,RAB5B,SAR1B,DOC2A,SEPTIN1,STX4,GABRA2,KDELR1,AP2A1,SYT3,SNCA,BIN1,TMEM230,DTNBP1,SIPA1,CLTB,FGFR4,TMED9,KIF1B,M6PR,LAPTM5,RAB8A,AP1M1,UNC13A,RAB3A,COPE,RAB27B,BSN,TMEM184A,CA4,BLOC1S3,RAB3IP,STX16,GOSR2,STEAP2,KIRREL3,SEC23IP,SYTL1,OPRD1,SYT4,TRIM9,STX3,RAB3IL1,RAB8B,APH1B,SPG21,MCFD2,STON1,KLHL12,ATP6V0E2,BLOC1S5,CLN3,SYT10,GIPC1,KDELR2,ICA1,SNCAIP,SSPN,CD55,STON2,STX7,GRIN2A,NRSN1,COPA,SYT17,SEC23A,RPH3A,RAB40B,CNIH1,SCAMP1,PDCD6,NKD2,SLC6A17,OVGP1,SLC40A1,CLTCL1,SEPTIN5,DRD2,COPB1,ABCC8,TMEM163,YIPF2,RAB3D,VAMP1,CHP1,RAB40C,RAB26,FURIN,SV2B,DLG4,SLC2A4,VAMP2,SYT13,CD59,RAB6A,MAP6,SEPTIN2,STX6,SPX,SLC4A8,DISC1,RASSF9,MCTP2,SEC31B,SNAP91,STX2,SYTL2,SAR1A,UNC13D,SYNGR2,SLC17A5,ATP6V0D1,PLIN3,SYN2,IQSEC1,VAMP4,MFF,PICK1,KDELR3,SYNGR1,TRAPPC4,CAV2,CTTNBP2,ROGDI,SCAP,TRIP11,CHGA,UNC13C,RAB27A,APBA2,AMPH,ATP13A2,STX10,SREBF2,HAP1,SLC17A6,SYT9,SORT1,SYPL2,SYN3,STX1A,SLC2A13,LRRK2,TGFA,VTI1B,RAB15,AP1S3,DMXL2,SCG3,AP1M2,ATP6V1E1,BORCS5,OTOF,SLC30A3,GOSR1,SLC30A5,GOLIM4,GOPC,TMED7,STXBP5,ANKRD27,LAMP5,PTPRN2,SEC13,TMEM30A,PCSK2,SEC23B,SEC16B,RAB3C,CLBA1,SV2C,RAB12,MTMR2,PTPRN,COPB2,VAMP3,VPS45,SEC22B,GALNT15,NPTX1
GOCC_TRANSPORT_VESICLE_MEMBRANE	AUTISM	-0.000156626	0.000910208	0.863377	211	0.416479	brain	TWAS	c5	0.863377	1	SNTB2,AP1G1,SYNRG,RPH3AL,SYT5,USO1,HLA-F,HLA-G,HLA-H,HLA-A,HLA-E,HLA-C,HLA-B,ATP6V1G2,HLA-DRA,HLA-DRB5,HLA-DRB1,HLA-DQA1,HLA-DQB1,HLA-DQA2,HLA-DQB2,HLA-DPA1,HLA-DPB1,ECE2,SLC9B2,AP1B1,CPE,WFS1,TPRG1L,ARFGEF3,SYNDIG1,MCTP1,RAB3B,RAB5A,RAB5B,SAR1B,DOC2A,GABRA2,AP2A1,SYT3,SNCA,BIN1,DTNBP1,PEF1,AP1M1,UNC13A,RAB3A,RAB27B,BSN,TMEM184A,CA4,STX16,GOSR2,SEC23IP,SYT4,MCFD2,KLHL12,ATP6V0E2,SYT10,SEC23A,RPH3A,CNIH1,SCAMP1,PDCD6,DRD2,ABCC8,TMEM163,VAMP1,SV2B,CD59,STX6,RASSF9,MCTP2,SEC31B,VAMP2,SAR1A,OTOF,SLC30A3,SLC17A5,SYN2,SYNGR1,SCAP,LMAN1,AMPH,CLTB,SYNGR2,SREBF2,SLC17A6,SYT9,SYPL2,SLC6A17,SYN3,STX1A,LRRK2,TGFA,VTI1B,AP1S3,DMXL2,SCG3,UNC13C,SYNPR,AP1M2,STX10,ICA1,ATP6V1E1,CLTCL1,BORCS5,SLC30A5,TMED7,LAMP5,PTPRN2,SEC13,TMEM30A,SEC23B,SEC16B,RAB3C,CLBA1,SV2C,PTPRN,SEC22B
GOCC_TRANS_GOLGI_NETWORK	AUTISM	-0.000283488	0.000926711	0.759675	237	0.61469	brain	TWAS	c5	0.759675	1	COG8,COG4,AP1G1,ATP2C2,VPS53,INPP5K,PCSK4,ATP8B3,PLEKHJ1,ARFRP1,HLA-DRA,HLA-DRB5,HLA-DRB1,HLA-DQA1,HLA-DQB1,HLA-DQA2,HLA-DQB2,HLA-DPA1,HLA-DPB1,VPS52,ATP8A1,YIPF7,LAP3,NSG1,AP1B1,CABP7,RNF215,PI4K2B,AZIN2,MARCHF1,TMEM165,ARFIP1,GPR108,RBFOX1,STX4,LGR5,RAB21,ATP11A,CCDC186,DOP1B,TMEM230,NDST1,LLGL1,TGFBI,M6PR,GCC2,CA4,MARCHF4,TRAPPC6A,PCSK7,STX16,AP4M1,AP1S1,ATP8B4,AP4E1,BICD1,CHST3,ARL5B,DPY30,YIPF4,PI4K2A,MYO1B,RAB29,CLN3,RAB8A,AP1M1,RAC1,WIPI1,RHOBTB3,PCSK1,GRN,SYT17,CORO7,CLASP2,SCAMP1,AP4B1,POSTN,YIPF2,PLEKHA8,ATP7B,ARAP1,RAB6A,CDH1,SLC2A4,VAMP2,CHST1,BOK,STX6,ATP9A,STX8,ARL1,DOP1A,USP6NL,OPTN,SYS1,ARFGEF2,ATP2C1,VAMP4,GGA1,MICALL1,PICK1,CBY1,KIF13A,FUT9,CHID1,TEPSIN,PHETA2,LGR6,CALN1,LRRK2,COG1,PREPL,CLVS2,AP1S3,BACE2,AP1M2,STX10,RAB38,GSAP,GOLGA4,YIPF1,RELCH,GBF1,MYO18A,WDR11,COG3,CNST,ATP8B2,CHST6,CHST5,RAB43,CLTCL1,COG6,COG5,SNX9,PLPP3,PLD4,CLBA1,ATP9B,SLC66A2,OSBP,MS4A7,YIPF5,DENND5A,CCDC91,FURIN,ATG9A,WLS,GOLPH3,C17orf75,ELAPOR1,COG7,GGA2,RAB30,VAMP3,BAIAP3,GOLPH3L,ATP8B1,CHST2,FUT4,SMPD4,NMNAT2
GOCC_TRANS_GOLGI_NETWORK_MEMBRANE	AUTISM	-0.000153184	0.000959717	0.873185	112	0.523182	brain	TWAS	c5	0.873185	1	COG8,COG4,AP1G1,ATP2C2,VPS53,ARFRP1,HLA-DRA,HLA-DRB5,HLA-DRB1,HLA-DQA1,HLA-DQB1,HLA-DQA2,HLA-DQB2,HLA-DPA1,HLA-DPB1,VPS52,NSG1,AP1B1,CABP7,MARCHF1,TMEM165,ARFIP1,LGR5,NDST1,LLGL1,M6PR,STX16,AP4M1,AP1S1,AP4E1,MYO1B,RAB8A,AP1M1,RHOBTB3,SCAMP1,AP4B1,ATP7B,RAB6A,BOK,STX6,ATP9A,ARL1,USP6NL,SYS1,VAMP4,KIF13A,FUT9,CLIP3,TEPSIN,LGR6,CALN1,COG1,CLVS2,AP1S3,AP1M2,STX10,COG3,PICK1,COG6,COG5,PLD4,CLBA1,RAB43,COG7,VAMP3,BAIAP3,GOLPH3L
GOCC_TRANS_GOLGI_NETWORK_TRANSPORT_VESICLE	AUTISM	-0.00615738	0.00623181	0.323125	39	0.346227	brain	TWAS	c5	0.323125	1	AP1G1,SYNRG,AP1B1,CLTB,TMED9,RAB27B,AP1S1,STEAP2,AP2A1,RAB8B,SPG21,RAB8A,AP1M1,SLC2A4,RASSF9,AP1S3,AP1M2,GOPC,CLTCL1,CLBA1,FURIN
GOCC_TRICARBOXYLIC_ACID_CYCLE_ENZYME_COMPLEX	AUTISM	0.00753769	0.00790134	0.340096	26	0.311835	brain	TWAS	c5	0.340096	1	OGDHL,BCKDHA,OGDH,IDH3B,IDH3A,DLST,SUCLA2,SUCLG2,SUCLG1,DBT,BCKDHB,DLD
GOCC_T_TUBULE	AUTISM	4.67E-05	0.000992675	0.962469	37	0.774206	brain	TWAS	c5	0.962469	1	CACNB2,STBD1,NOS1AP,SCN1A,BIN1,ATP1B1,PPP3CB,ATP2B4,CASQ1,KCNJ11,CACNA2D1,SLC2A4,SLC8A1,SCN2B,DYSF,SRI,ASB3,CACNB3,SCN5A,RTN2,ANK3,CACNG8,CACNG6,AHNAK2,IGF1R
GOCC_U1_SNRNP	AUTISM	-5.00E-05	0.000996842	0.960009	10	0.30053	brain	TWAS	c5	0.960009	1	SNRPD1,SNRPE,PRPF40A,SNRPC,LUC7L2,WEE2-AS1,SNRPD2,SNRPF,SNRPN,SNRPB2
GOCC_U2_TYPE_CATALYTIC_STEP_2_SPLICEOSOME	AUTISM	-0.00651695	0.00852368	0.444528	22	0.096467	brain	TWAS	c5	0.444528	1	PLRG1,PPIL1,XAB2,SNRNP40,SNRPD1,PRPF19,SNRPE,CDC40,PPIE,DHX8,CDC5L,AQR,SNRPD2,SNRPF,PRPF8,BCAS2,EFTUD2,SNRPB2,CWC15
GOCC_U2_TYPE_SPLICEOSOMAL_COMPLEX	AUTISM	0.00103623	0.00523735	0.843159	55	0.0956128	brain	TWAS	c5	0.843159	1	CWC25,CASC3,PRPF31,PRPF6,SF3A1,LSM6,SNRPC,PPIL1,XAB2,SART1,SF3B2,LSM5,SNRNP40,SNRPD1,GCFC2,SNRPE,CDC40,PPIE,SF3A2,LSM7,YJU2,SNIP1,SF3A3,IK,ZMAT2,PRPF40A,SF3B3,TFIP11,DHX8,YJU2B,LUC7L2,CDC5L,AQR,DHX16,LSM2,WBP4,SF3B1,MAGOHB,SNRPD2,LSM8,SNRPF,PRPF8,BCAS2,EFTUD2,TXNL4A,SNRPN,SNRPB2,RBM8A,CWC15
GOCC_U5_SNRNP	AUTISM	-0.0128443	0.0111161	0.247902	12	0.396585	brain	TWAS	c5	0.247902	1	TXNL4B,PRPF6,SNRNP40,SNRPD1,SNRPE,SNRPD2,SNRPF,PRPF8,TXNL4A,SNRPN,RNU5D-1
GOCC_UBIQUITIN_LIGASE_COMPLEX	AUTISM	0.000500189	0.000952398	0.599451	195	0.126324	brain	TWAS	c5	0.599451	1	KCTD10,ANAPC7,PCGF2,FBXL20,MED24,DMAC2,COP1,RCHY1,ANKIB1,PCGF3,MAEA,KLHL24,LMO7,FBXL5,DCAF16,ANAPC5,ANAPC4,FBXO2,FBXO44,FBXO6,PEF1,PHC2,KLHL8,DCAF4L1,KLHL25,RNF217,DCUN1D4,ANAPC13,KCTD13,RNF40,RNF8,DET1,UBE2D4,GID8,ASB1,TSPAN17,RMND5B,SPSB2,PHC1,ARIH2,AUP1,DDA1,BARD1,SPSB1,MED11,MED31,FBXO39,KLHDC10,MKLN1,NEDD4,FBXL17,BUB1B,UBR2,CUL7,CUL9,RNF168,ANAPC16,KCTD2,KLHL12,TMEM183A,RBCK1,FBXO15,FBXO9,FEM1A,FBXL2,RAD18,PDCD6,CCNF,KCTD5,ELOB,FBXO48,CUL3,KLHL22,LZTR1,UBE2L3,DCAF7,ANKRD9,TRAF3,SUGT1,WWP2,CUL5,PRKN,FBXO42,ASB4,DCUN1D2,CDC16,BRCA1,DDB2,UBE3D,USP33,FEM1B,CDC20,ZSWIM5,RANBP10,ZSWIM4,ANAPC1,DAW1,KCTD17,CBX7,FAM8A1,FBXO17,FBXO27,GPR37,PCGF5,KLHL7,ENC1,ASB2,ERCC8,FBH1,KLHL41,DCAF17,MED17,AMFR,KBTBD7,CAND1,DYRK2,BMI1,FBXL13,DCAF4,BRCA2,RNF11,ZYG11B,SPSB4,RNF7,FBXO7,FBXL22,BTRC,FBXW4,MED10,FBXL4,UBE2L6,FEM1C,FBXL7,FBXO38,USP47,RNF14,CRBN,MAVS,SKP2,KLHDC1,RNF144A,RING1,GAN,ARMC8
GOCC_VACUOLAR_LUMEN	AUTISM	-3.97E-05	0.00069146	0.954163	155		brain	TWAS	c5	0.954163	1	CUBN,CHID1,TOLLIP,CTSD,IST1,PRTN3,ELANE,ARHGAP45,GPC1,NEU4,PLAC8,HPSE,IDUA,AGA,MANBA,NSG1,MAN2B2,TCN2,NAAA,SCARB2,GYG1,HEBP2,PYGB,LIPA,S100A7,BCAN,ACAN,C6orf120,PLD3,GM2A,CTSF,MAN2B1,FRK,HYAL1,ANXA2,LYZ,EPDR1,GPC2,NCAN,HEXA,PRKCD,FMOD,PRELP,TXNDC5,NPC2,GRN,CAP1,PPT1,SDC4,CTSA,GLB1,ARSB,CTSS,CTSK,HRNR,CCT8,HSPG2,APOB,ACLY,NAGLU,VAT1,ACP2,UNC13D,GPC5,AGRN,DSN1,CSPG5,HEXB,RNASET2,GDI2,CYB5R3,ATP13A2,PADI2,ACTR2,VCAN,IMPDH1,ARSA,SMPD1,CTSC,ADA2,DAPK2,LGMN,SDC3,GALC,RNASE2,CPPED1,MNDA,GNS,GALNS,CREG1,ACTR10,GAA,SGSH
GOCC_VACUOLAR_MEMBRANE	AUTISM	0.000167253	0.000653966	0.798143	414		brain	TWAS	c5	0.798143	1	CUBN,IFITM2,IFITM1,IFITM3,AP2A2,CTSD,VPS4A,AP1G1,MEAK7,GRN,GFAP,PLEKHM1,SPPL2C,NSF,GNB4,STING1,HLA-F,HLA-H,FLOT1,ATP6V1G2,HLA-DRA,HLA-DRB5,HLA-DRB1,HLA-DQA1,HLA-DQB1,HLA-DQA2,HLA-DQB2,HLA-DOB,HLA-DMB,HLA-DMA,HLA-DOA,HLA-DPA1,HLA-DPB1,CCZ1,DAGLB,CCZ1B,MIOS,TMEM150C,HPSE,TMEM175,LAMTOR3,SLC39A8,MANBA,SLC46A3,EGF,ENPEP,ATP8A1,AP1B1,DEPDC5,SCARB2,P2RX4,VPS33A,ABCB9,CLCN6,LRBA,MARCHF1,TMEM192,ENPP1,STX7,VNN1,TLR3,CP,TMEM63A,PSEN2,LPCAT1,TMEM165,CLCN3,BORCS7,MFSD8,BLOC1S1,CD63,VPS13C,ATP11A,GLMP,TRPM2,COL6A1,PLD3,STARD3,RAB5C,ANXA6,SLC36A1,SLC15A4,EEF1A2,AP5B1,TCIRG1,WIPI1,ABCA5,ATG16L1,RAB12,VAPA,NAPG,C3AR1,M6PR,NEU3,UVRAG,MGST1,AP3D1,SPPL2B,GNA11,UBXN6,MREG,ANXA2,CYBRD1,SIDT2,VPS16,AP5S1,MTOR,LAMTOR4,AP1S1,ABCC10,HSP90AB1,SLC7A5,CHMP1A,SPPL2A,KXD1,UBA52,BORCS8,KPTN,SPHK2,AP2A1,SLC15A3,PI4K2A,BLOC1S2,RAB37,ATP6V0E2,GIMAP5,TPCN2,AP1M1,BST2,PSEN1,ABCD4,LNPEP,ABHD6,ATP6V1C2,GPLD1,FPR1,SLC49A4,CHMP3,YWHAB,CTSA,VASN,CDIP1,ABCC11,GPR137C,ATG14,LMBRD1,CTNS,ANKFY1,MYO7A,NDUFC2,AP2B1,OSTM1,CD164,WDR41,AP3B1,TECPR1,GLIPR1,LAMTOR5,DRAM2,VPS39,SNAP29,STARD3NL,VPS41,DPP4,CYB561,MARCHF2,SLC44A2,LDLR,RAB3D,ZNRF2,ITM2C,VAMP1,CHMP2A,ATG16L2,NPRL3,PGAP6,CLCN7,RNASEK,PLAAT3,SEH1L,ATP6V0A2,PLEKHM2,ATP13A2,HPS4,ACP2,SLC66A1,DDOST,ECE1,MCOLN2,MCOLN3,SH3GLB1,DRAM1,RMC1,NPC1,SZT2,ATP6V0B,ACP3,DNAJC13,SLC17A5,ATP6V0D1,MAP1LC3B,SYNGR1,VPS11,SLC29A3,PSAP,MAP1LC3A,CPNE1,MARCHF8,GAA,SLC26A11,RPTOR,CHMP6,RUBCNL,SLC66A1L,MFSD1,SLCO4C1,TMEM9,ELAPOR1,SORT1,TAB2,LRP2,MMD,TMEM106B,TOM1,VTI1B,AP1S3,CHMP4B,AP1M2,ATP6V1E1,BORCS5,RNF152,FLCN,CHMP4A,TMEM199,SLC35F6,ATRAID,SLC30A3,IRAG2,LAPTM5,WDR11,SLC7A14,PLD1,CFTR,SCARB1,OCLN,TMEM59,PCSK9,GOPC,RILP,WDR81,TEX264,LAMP5,AP5M1,CALCOCO2,TMEM30A,MYO6,ARL8B,FFAR4,CMTM6,TMEM9B,LITAF,ABCA13,MTMR2,VPS33B,ATG9A,ATP6V0A4,ATP10B,PRCP,STX8,GPR137B,SBF2,CCDC115
GOCC_VESICLE_COAT	AUTISM	-0.00407134	0.00523098	0.436385	51	0.909962	brain	TWAS	c5	0.436385	1	TMED3,AP1G1,AP2B1,SYNRG,AP1B1,SAR1B,EPN3,EPN2,PEF1,AP1S1,COPE,AP2A1,KLHL12,AP1M1,COPA,SEC23A,PDCD6,SEC31B,SAR1A,AP2A2,CLTB,NECAP2,NECAP1,AP1S3,COPB1,AP1M2,TMED7,CLTCL1,SEC23B,CLBA1,COPB2
GOCC_VESICLE_LUMEN	AUTISM	0.000445204	0.000668154	0.505207	272		brain	TWAS	c5	0.505207	1	PSMD13,TOLLIP,CTSD,IST1,HP,COTL1,CRISPLD2,PRTN3,ELANE,CFD,CNN2,ARHGAP45,ACTR1B,EGFR,PLAC8,HPSE,PGM2,AGA,PSMD2,NFKB1,EGF,GHRL,ATG7,MMRN1,ALB,DERA,S100P,GYG1,PDGFA,HEBP2,PYGB,OLFM4,MVP,C6orf120,PSMB1,PDXK,CSTB,PFKL,PSMA2,DBNL,PPIA,PSMD3,JUP,ACLY,PCYOX1L,GM2A,SPARC,CTSW,GSTP1,MAN2B1,A2M,PYGL,FRK,TIMP2,CANT1,NIT2,ROCK1,FN1,XRCC5,ANXA2,LYZ,PAFAH1B2,CTSZ,LEFTY2,SERPINE1,THBS1,SRP14,KPNB1,F5,PGAM1,TEX264,ITIH4,PRKCD,QSOX1,CHI3L1,CHIT1,OLA1,F13A1,TXNDC5,NPC2,PCSK1,GRN,PPIE,CAP1,ADA,SLPI,CTSA,ARHGAP9,SERPINB1,GPI,GLB1,ARSB,ECM1,HRNR,S100A9,S100A12,S100A8,S100A7,CCT8,RARRES2,A1BG,CSNK2B,VEGFB,APOB,VAT1,PSMC3,ARPC5,CDA,AGL,CAT,COMMD9,CEP290,UNC13D,POMC,GMFG,DSN1,LTF,ALOX5,HSP90AB1,QPCT,HEXB,SERPINA1,RAB27A,RNASET2,PTX3,AMPD3,GDI2,CYB5R3,PADI2,TUBB,ACTR2,CAND1,CYFIP1,VTI1B,ACTN1,IMPDH1,SCG3,ARSA,SELENOP,NME2,CTSC,ADA2,ACAA1,TIMP3,KNG1,ALDOC,APAF1,SCCPDH,LRRC7,PNP,RNASE2,DYNLT1,PLG,SERPINI1,CPPED1,SERPING1,VCL,MNDA,SERPINF2,CTSH,FAM3C,OSCAR,GNS,PROS1,APRT,GALNS,SRGN,CREG1,ACTR10,TF,ACTN2
GOCC_WNT_SIGNALOSOME	AUTISM	-3.73E-05	0.000996368	0.970129	17	0.0844359	brain	TWAS	c5	0.970129	1	WNT3,FZD1,GSK3B,AXIN1,CTNNB1,DVL1,LRRK2,LRP6,WNT2
GOERING_BLOOD_HDL_CHOLESTEROL_QTL_CIS	AUTISM	4.40E-05	0.000702887	0.950105	49		brain	TWAS	c2	0.950105	1	HLA-DRB5,RPS26,PPA2,UBA52,RPL14,TMEM176B,LINC00339,GSTM1,TIMM10
GOLDRATH_ANTIGEN_RESPONSE	AUTISM	8.13E-05	0.00043927	0.8531	293		brain	TWAS	c2	0.8531	1	ADAM8,IFITM3,RNH1,CTSD,MYADM,LILRB4,CTNNA1,HLA-A,IER3,TCF19,HLA-DRB5,HLA-DQA1,HLA-DQB1,TBL2,HOPX,HMGB2,RELL1,PGM2,CPOX,ST3GAL6,CRMP1,EMP1,PLBD1,MGST1,RUNX2,TACC3,ADGRE1,KANK3,MYO1F,PERP,ABRACL,HPF1,GSTO1,CASP3,CKAP2,SGCB,ITGB1,NRP1,ITGAX,C6orf89,MRPL18,MCM3,H2AZ2,CCNA2,PCNA,PLSCR1,CDCA5,YWHAQ,ANLN,DBI,MXD3,CLIC4,RHD,CDCA3,TPI1,M6PR,KLRG1,KLRK1,TPM4,IL12RB1,MTHFD2,ANXA2,NEK2,BATF3,STMN1,HMGN2,ATP5IF1,LIG1,NUP62,PGAM1,UBE2T,GMNN,H1-2,EFHD2,KPNA2,GLRX,CARHSP1,ARHGAP21,CD244,SKAP2,PRIM1,CRYBG1,SNX3,SCPEP1,DHFR,SERPINB9,SERPINB6,ALCAM,CHAF1A,CMC2,PLCG2,GSTT1,CDCA8,TRIP13,CCNF,S100A10,S100A6,S100A4,S100A13,RHOQ,F2R,RNASEH2B,ITM2B,GAPDH,INCENP,ROM1,NUSAP1,MDFIC,STARD10,TMEM14C,POLR3K,HIP1R,CDK2AP1,CDKN2C,PSMC3IP,BRCA1,RNF227,ECH1,CDC20,KIF2C,SERINC3,SLPI,YBX3,ECT2,CBX5,RPA3,RAN,FIGNL1,HSPA2,CAPG,HMBS,H2AX,PLEKHB2,SLC4A7,CCR5,TYMS,BIRC5,ETFB,FHL2,CYFIP1,MAPK6,RRM1,FGL2,DHRS1,TMEM97,UNC119,REEP5,LGALS1,H1-0,GCAT,EVI2A,SPDL1,SLC66A3,TAF9,LXN,TMED7,LGALS3,CDK1,VCL,EEA1,NUDT4,SOCS2,CASP1,TMEM30A,CCDC50,FYN,SIVA1,PLD4,GNPDA1,LITAF,DNA2,DENND5A,WEE1,PRC1,CST3,IL18R1,FANCM,MIS18BP1,PTGER4,TOPBP1,IGSF10,IQGAP3
GOLDRATH_EFF_VS_MEMORY_CD8_TCELL_DN	AUTISM	0.000339465	0.000933403	0.716093	225	0.192039	brain	TWAS	c7	0.716093	1	IFITM10,MRPL23,RFLNB,RPS19,RABAC1,TSEN34,ACP6,GSTK1,GTF2I,ABCC5,QDPR,H2AJ,HSD17B11,SETD4,TTC3,CYP4V2,TXK,PISD,DGKA,DDIT3,YPEL3,VKORC1,TAF1A,TTC14,RRP1B,TMED4,TNIP1,CTSW,ACP5,TRMT1,SHISA5,DALRD3,ABHD14A,TMC6,CANT1,RTKN,XRCC5,RERE,NEDD4,EIF2AK4,SNRK,GMIP,SELL,MTFR1L,PAQR7,MAN2C1,TTC27,STAT4,PLEKHA1,EPS15L1,ITPR2,RASSF5,ANKRD10,RPP14,PPOX,RPL14,POLR3A,SIPA1L2,SBDS,GNL2,DNAAF10,PTPN22,WDR75,ACADM,RAD52,NDUFA7,UBLCP1,ITM2C,MLYCD,TAF1C,ZNF274,ZKSCAN3,HSD17B8,RPS18,LTB,NOTCH4,PPP1R14B,EZH1,PLEKHA5,DDX51,RPS8,RPS23,DBNDD2,B3GALT6,ZFP90,SLTM,PHLDB1,FAM8A1,CIPC,TK2,NECAP1,BCL2,COQ9,COX7A2L,LYSMD2,RIMOC1,RASA4,TRAF5,CA12,BCKDHB,MCOLN2,CRLF3,EML5,RNASE4,METTL3,ZFP1,BCL2L11,POLR1B,ADAM22,PDK1,TRAF3IP2,RPS7,SEMA4B,CCND2,IL6ST,EMB,LYSMD1
GOLDRATH_EFF_VS_MEMORY_CD8_TCELL_UP	AUTISM	0.000393777	0.000949016	0.678192	170	0.123887	brain	TWAS	c7	0.678192	1	ADAM8,HP,TCF19,PLAC8,CRMP1,TMEM50B,DCK,TACC3,PERP,CASP3,NRP1,ITGAX,MRPL18,GALNT3,CCNA2,XBP1,ANLN,DBI,RHD,CDCA3,KLRG1,SUN1,ANXA2,NEK2,BATF3,LIG1,NUP62,NFYB,UBE2T,KPNA2,FPR2,CD244,PRIM1,DHFR,SERPINB9,CHAF1A,ATP5IF1,CDCA8,CCNF,S100A10,S100A8,S100A4,RNASEH2B,INCENP,ROM1,NUSAP1,TMEM14C,CDKN2C,BRCA1,STMN1,CDC20,KIF2C,YBX3,ECT2,UCHL5,RAN,CAPG,TIPIN,TYMS,IFITM3,LSP1,TSPAN32,IFI27L2,BIRC5,MT2A,MT1E,MAPK6,TUBA1A,TUBA1C,RRM1,FGL2,DHRS1,TMEM97,LGALS1,H1-0,SPDL1,MYADM,LXN,LGALS3,CDK1,NUDT4,DEGS1,DUSP2,CBX1,SIVA1,LITAF,DNA2,EMP1,VPS45,ISG20,PRC1,RFC5,FANCM,MIS18BP1,POLE2,FKBP5,CMC2,IQGAP3
GOLDRATH_HOMEOSTATIC_PROLIFERATION	AUTISM	0.00308767	0.00351248	0.37937	123	0.603903	brain	TWAS	c2	0.37937	1	UNG,PCGF2,RPIA,NDUFC1,IL10RB,QDPR,FAM162A,ZFP62,SRPRA,ATP11A,PDCD2,PACRGL,ZNF131,SOS2,GPX1,SEMA4F,PRKCA,ROCK1,HDGF,NCAN,ETFBKMT,CDCA7L,AMZ2,PBRM1,NABP1,SNRPE,ARL14EP,WIPF1,CD55,ITFG1,DYNLL2,GMFB,PSMC5,F2RL1,HNRNPA1L2,MMUT,VOPP1,NUDCD2,NDUFB2,MRPS33,RAB5C,MICOS10,ATP6V0B,IPP,PPA1,GALK1,UBALD2,SDHC,TIMM22,NDUFB3,LIN7C,PCCB,VAMP4,AGFG1,STRN,IPO7,RNF141,SFXN1,NOP16,BCL2,YME1L1,TAF1D,VTI1B,NME1,CPSF2,NPM3,E2F1,CMBL,CTNND2,KCTD12,DUSP19,SMN2,GOLIM4,VDAC2,SNX9,YIPF5,TM9SF3,CETN3,MPC2,PARK7,EBF3
GOLDRATH_IMMUNE_MEMORY	AUTISM	0.00390576	0.00420543	0.353023	79	0.546371	brain	TWAS	c2	0.353023	1	PCGF2,GPC1,ZMAT3,IFNAR2,IL10RB,ANTXR2,DOCK9,CYP4V2,SORBS1,VKORC1,LDAF1,TIRAP,PRNP,CTSW,SOS2,SEMA4F,FCGRT,CD55,PTPN22,F2R,CHPT1,PLEKHA5,PALD1,CIPC,IL15RA,PDE8A,MAPK12,RASA4,PLCD1,VRK1,MCOLN2,POU6F1,RNASE4,KCTD12,GOLIM4,ANKH,PROS1,LPIN1,USP48
GOLDRATH_NAIVE_VS_EFF_CD8_TCELL_DN	AUTISM	-0.000187175	0.000952869	0.844271	171	0.245913	brain	TWAS	c7	0.844271	1	ADAM8,TCF19,TBL2,HOPX,CRMP1,NPPA,TACC3,PERP,HPF1,CASP3,ITGB1,NRP1,ITGAX,C6orf89,GALNT3,CCNA2,PCNA,PLSCR1,CDCA5,ANLN,RHD,CDCA3,TPI1,KLRG1,KLRK1,ANXA2,NEK2,BATF3,PGAM1,UBE2T,GMNN,H1-2,EFHD2,GLRX,CARHSP1,ARHGAP21,CD244,FCER1G,SKAP2,PRIM1,SCPEP1,DHFR,SERPINB9,SERPINB6,CHAF1A,ATP5IF1,CDCA8,CCNF,S100A10,S100A6,S100A4,RHOQ,RNASEH2B,INCENP,ROM1,NUSAP1,MDFIC,STARD10,TMEM14C,CDKN2C,BRCA1,STMN1,LIG1,SERINC3,ECT2,CAPG,CCR5,TYMS,IFITM3,BIRC5,FHL2,CYFIP1,MT2A,MT1E,MYO1F,MAPK6,RRM1,FGL2,REEP5,LGALS1,H1-0,GCAT,LGALS3,CDK1,VCL,EEA1,NUDT4,SOCS2,KIF2C,MYADM,PLD4,GNPDA1,LITAF,EMP1,LPIN1,CDK2AP1,PRC1,RFC5,MIS18BP1,CMC2
GOLDRATH_NAIVE_VS_EFF_CD8_TCELL_UP	AUTISM	0.000584629	0.00273455	0.830708	199	0.260321	brain	TWAS	c7	0.830708	1	KCTD10,RFLNB,ARHGAP45,TSEN34,ACP6,POLR1A,KDM3A,CD8A,GTF2I,RHOH,MCCC1,ABCC5,P2RX4,ANAPC5,PRKCB,FAAP20,TTC3,CNGA1,TXK,TEC,DGKA,CDIPT,VKORC1,ABCD3,CNN3,STK10,GPS1,FASN,NSMCE1,XPO6,BBS9,LLGL1,ATG16L1,ACP5,FARSA,TRMT1,SHISA5,DALRD3,UBA7,CANT1,RERE,NOP56,VPS16,NPEPL1,EPHX1,MEPCE,TCF25,SNRK,PPIC,SELL,ILVBL,TTC27,FRMD6,CD5,WDR74,HEXA,GNL3,RPS25,TBCEL,PLEKHA1,CYB5A,ITPR2,NPC2,IKBKE,RPP14,BPHL,DTX1,GUCD1,INPP5B,HAGH,DNAAF10,WDR75,RAD52,ICAM2,MBTPS1,RPAP1,METTL26,LTA,LTB,HSD17B8,WDR46,RGL2,PHF23,ACAP1,PPP1R14B,MAP4K2,STX6,UBR4,PDCD4,RPS8,TERF2,RPL3,ABCG1,IRF7,MRPL23,ST6GAL1,AMPD3,NOP16,UTP20,COX7A2L,LYSMD2,SF3B1,C19orf48,METTL3,ZFP1,TBCE,PDK1,FAM114A2,CIAO1,REV3L,MDN1,IDH2,NGRN,UNC45A,SATB1,CCND2,IL6ST,TARS2,SMYD2
GOLDRATH_NAIVE_VS_MEMORY_CD8_TCELL_DN	AUTISM	7.69E-06	0.000687458	0.991078	196		brain	TWAS	c7	0.991078	1	TSPAN4,IFITM10,GPC1,CTNNA1,ARL6,ST3GAL6,IL10RB,EMP1,PLBD1,ART3,ANTXR2,PTPN13,HSD17B11,ENPP1,STX7,EYA4,CYP4V2,IL15,GSTO1,FCGR2B,ATF6,ITGB1,NRP1,VKORC1,ITGAX,LDAF1,EI24,ST3GAL4,S100A6,S100A4,S100A13,SEMA4A,PLSCR1,CTSW,KLRG1,KLRK1,KLRC1,SOS2,SEMA4F,PRKCA,ANXA2,ABHD5,LIMD1,GPHN,FCGRT,PGAM1,TXNDC5,GLRX,SKAP2,CRYBG1,SERPINB9,SERPINB6,S100A10,PTPN22,F2R,MYO1F,RAB3D,ITM2C,GCLM,MDFIC,STARD10,CCND3,HIP1R,CHPT1,PLEKHA5,DBNDD2,PALD1,YJU2B,CAPG,BCL2L2,SAMHD1,PLEKHB2,CCR5,NBEAL2,KLHL7,CIPC,MGST3,IL15RA,IER3,AIF1,NOTCH4,CYFIP1,MAP3K8,MAPK12,SLC35E4,RASA4,FGL2,PLCD1,DAPK2,MED10,MCOLN2,POU6F1,LGALS1,GCAT,EVI2A,RNASE4,KCTD12,POLR1B,GOLIM4,LGALS3,CASP1,MYADM,ANKH,TRAF3IP2,LITAF,DENND5A,SLC66A3,LPIN1,IL18R1
GOLDRATH_NAIVE_VS_MEMORY_CD8_TCELL_UP	AUTISM	0.000495835	0.000946589	0.600409	189	0.374235	brain	TWAS	c7	0.600409	1	RFLNB,TNNT1,CD8A,RHOH,PLAC8,MGST2,TMEM50B,ANAPC5,PRKCB,TTC3,CNGA1,TEC,DGKA,CNN3,SPTBN1,PNPT1,TWSG1,PPA2,STK10,FASN,NSMCE1,IFIT1B,PPDPF,MAP4K2,EHD1,HES6,CDKN2D,LDLR,ACP5,PGD,MATK,RAB3IP,RMND1,PRKD2,PPP2R5A,EPHX1,SNRK,PPIC,ILVBL,POLE2,FRMD6,CD5,TKT,RPS25,TBCEL,CYB5A,SEC11C,IKBKE,CDIP1,TRIM25,PEPD,UBA2,GGT5,GUCD1,INPP5B,HLA-DOA,RGL2,ILRUN,TMEM14C,LTB,DTYMK,MRPS17,PDLIM4,RPS8,CBX6,IRF7,TSPAN32,IFI27L2,ST6GAL1,RPS6KA2,AMPD3,RPRD1A,UTP20,MX1,ADCY6,TUBA1A,TUBA1C,MRPL30,MAP4K4,CCT5,DAP,PDK1,RAPGEF4,ADK,DUSP2,RALGPS2,REV3L,GABRR2,SFMBT2,ZDHHC14,ISG20,IDH2,NTPCR,SATB1,NFKBIZ,ST8SIA1,MARCKS,HDAC2,IL6ST,ACTN1,ACTN2
GOLUB_ALL_VS_AML_DN	AUTISM	-0.00488857	0.00860953	0.570164	24	0.0516187	brain	TWAS	c2	0.570164	1	CTSD,CFD,LTC4S,SQSTM1,LEPROT,ITGAX,LYZ,FAH,PPIF,CAT,CD33,LGALS3,SRGN,CST3
GOMF_17_BETA_HYDROXYSTEROID_DEHYDROGENASE_NADPLUS_ACTIVITY	AUTISM	0.00877795	0.0056699	0.121582	31	0.790678	brain	TWAS	c5	0.121582	1	DHRS11,HSD17B11,HSD17B6,HSD17B14,HSD17B12,HSD17B8,AKR1C1,AKR1C2,AKR1C3,HSD17B4
GOMF_1_PHOSPHATIDYLINOSITOL_BINDING	AUTISM	0.00639999	0.00865925	0.45985	20	0.816162	brain	TWAS	c5	0.45985	1	FRMPD2B,FRMPD2,ZFYVE16,EPB41,SNAP91,SESTD1,SCIN,WDFY1,ZFYVE1,SCARB1,SNX9,EEA1
GOMF_2_IRON_2_SULFUR_CLUSTER_BINDING	AUTISM	-0.011847	0.00790142	0.133783	25	0.594684	brain	TWAS	c5	0.133783	1	CISD3,BOLA2,NDUFV2,ISCA2,AIFM3,FDX2,GLRX5,GLRX2,NDUFS1,SDHB,ISCU,CIAPIN1,UQCRFS1,FECH,FDX1
GOMF_2_OXOGLUTARATE_DEPENDENT_DIOXYGENASE_ACTIVITY	AUTISM	-0.00583933	0.00660433	0.376606	44	0.699953	brain	TWAS	c5	0.376606	1	TYW5,PLOD1,JMJD4,KDM8,P3H1,JARID2,PLOD2,P4HTM,ALKBH3,KDM5B,HSPBAP1,KDM3A,KDM5A,RIOX2,P3H3,JMJD7,EGLN1,HIF1AN,KDM6B,JMJD6,BBOX1,KDM4B,KDM7A,ALKBH1,EGLN2,OGFOD1,ALKBH8,FTO,TET1,PHYH
GOMF_3_5_CYCLIC_AMP_PHOSPHODIESTERASE_ACTIVITY	AUTISM	-0.0105949	0.009471	0.263284	28	0.241757	brain	TWAS	c5	0.263284	1	PDE4C,PDE10A,PDE7B,ENPP1,PDE8B,PDE4A,PDE2A,PDE1A,PDE1B,PDE8A,PDE3B,PDE11A,PDE3A,PDE1C
GOMF_3_5_CYCLIC_GMP_PHOSPHODIESTERASE_ACTIVITY	AUTISM	-0.0119702	0.00965751	0.215172	26	0.373184	brain	TWAS	c5	0.215172	1	PDE6B,PDE6H,PDE9A,PDE10A,PDE2A,PDE1A,PDE1B,PDE8A,PDE11A,PDE6C,PDE3A,PDE1C
GOMF_3_5_EXONUCLEASE_ACTIVITY	AUTISM	-0.000124568	0.000985607	0.899426	52	0.549925	brain	TWAS	c5	0.899426	1	POLRMT,EXOSC5,CNOT1,CNOT6L,CNOT6,PAN2,ERI2,POLD1,ISG20L2,PNPT1,PNLDC1,RAD9A,PARN,ANGEL2,EXOSC10,POLE,EXO5,DIS3L2,ISG20,POLG,RAD50,CNOT2,CNOT8,DIS3L,ANGEL1,APEX1,RAD1,MEIOB,MRE11
GOMF_4_IRON_4_SULFUR_CLUSTER_BINDING	AUTISM	-2.03E-05	0.000699306	0.976844	66		brain	TWAS	c5	0.976844	1	RTEL1,TYW1,LIAS,PPAT,ETFDH,RSAD1,POLD1,ERCC2,NUBPL,POLE,ISCA2,EXO5,BRIP1,CIAO3,NUBP2,NDUFS2,MOCS1,NDUFS1,CDKAL1,SDHB,TYW1B,NFU1,CIAPIN1,DPH1,IREB2,MUTYH,REV3L,DNA2,DDX11,NDUFV1,NDUFS8
GOMF_5_3_EXONUCLEASE_ACTIVITY	AUTISM	0.00939821	0.0102267	0.358103	17	0.294215	brain	TWAS	c5	0.358103	1	DCLRE1A,PLD3,CPSF3,FAN1,EXO5,EXO1,DCLRE1C,DCLRE1B,DXO,EXOG,DCP2,PLD4,XRN1,MRE11
GOMF_ABC_TYPE_TRANSPORTER_ACTIVITY	AUTISM	0.00357737	0.00535711	0.504274	56	0.152251	brain	TWAS	c5	0.504274	1	ABCA7,TAP2,TAP1,TAPBP,ABCC5,ABCC3,RALBP1,ABCA8,ABCA9,ABCA6,ABCA10,ABCA5,ABCC1,ABCC6,ABCC10,ATP13A1,ABCD4,ABCC12,ABCC11,ABCC8,ABCB8,ATP13A3,ABCG1,ATP13A2,ABCG4,CFTR,ABCB4,ABCA4,ABCD3,ABCB10,ABCA13,ABCC9,ABCC4
GOMF_ACETYLCHOLINE_RECEPTOR_ACTIVITY	AUTISM	-0.000174534	0.000990341	0.860109	32	0.728431	brain	TWAS	c5	0.860109	1	CHRNB2,CHRNA4,CHRNE,CHRNA7,CHRM5,CHRNA5,CHRNA3,CHRNA1,CHRFAM7A,ANXA9,CHRNB1
GOMF_ACETYLGALACTOSAMINYLTRANSFERASE_ACTIVITY	AUTISM	0.000484309	0.00615497	0.937283	37	0.134539	brain	TWAS	c5	0.937283	1	GALNTL6,GALNT7,GALNT3,GALNT16,EXTL2,CSGALNACT2,CHPF2,GALNT11,B4GALNT1,CHSY1,B4GALNT3,GALNT6,GALNT4,GALNT9,B4GALNT4,GALNT1,B3GALNT2,GALNT10,GALNT8,GALNT18,GALNT13,CHPF,GALNT15
GOMF_ACETYLGLUCOSAMINYLTRANSFERASE_ACTIVITY	AUTISM	-0.00394613	0.00668056	0.554729	32	0.686142	brain	TWAS	c5	0.554729	1	MGAT4B,PIGP,RFNG,B4GAT1,EXTL2,EXT2,POMGNT2,EXTL1,HEXA,B3GNT7,MGAT4A,GCNT2,MGAT5B,B3GNT4,EOGT,MGAT3,HEXB,B3GLCT,MGAT4C,LFNG,POMGNT1
GOMF_ACETYLTRANSFERASE_ACTIVITY	AUTISM	-0.00285076	0.00480982	0.553384	67	0.260849	brain	TWAS	c5	0.553384	1	TADA2A,LPCAT1,CLOCK,ACAA2,KAT2B,KAT8,ACAT2,FASN,MED24,SMARCE1,NAT8,NAA80,ESCO1,NAT14,PAFAH1B2,NAT16,EP300,PAFAH2,BAZ1A,NAA60,NAA25,USP22,ACAT1,CASD1,NAGS,GNPAT,LPCAT2,SAT2,NAT10,SPHK1,AANAT,MCM3AP,NCOA1,HADHB,DBT,NAA16,ACAA1,BRCA2,GCAT,TAF9,KAT6B,KAT14,NAA50
GOMF_ACID_AMINO_ACID_LIGASE_ACTIVITY	AUTISM	-0.000345622	0.00700722	0.960661	31	0.344689	brain	TWAS	c5	0.960661	1	TPGS1,PPCS,TTLL3,TTLL2,TTLL9,GCLC,GCLM,TTLL1,TTLL12,TTLL7,TTL,TTLL6,TTLL5,TTLL13
GOMF_ACID_THIOL_LIGASE_ACTIVITY	AUTISM	0.00851523	0.00589652	0.148708	46	0.146771	brain	TWAS	c5	0.148708	1	AASDH,ACSL1,ACSF2,ACSM5,ACSL5,SLC27A6,ACSL6,SLC27A1,ACSM1,ACSF3,SLC27A2,ACSL3,ACSBG1,ACSS3,SUCLA2,SLC27A5,DIP2A,SUCLG2,SUCLG1,ACSS2,AACS
GOMF_ACTININ_BINDING	AUTISM	0.00452427	0.00708479	0.52309	33	0.309234	brain	TWAS	c5	0.52309	1	MYOT,PDLIM5,NFKB1,PKD2,PROM1,PALLD,PDLIM3,PDLIM7,MICALL2,PTPRT,NRAP,PRICKLE4,PKD2L1,PDLIM4,TTN,LDB3,CSRP2,KCNA5,PDLIM1
GOMF_ACTIN_BINDING	AUTISM	0.000403406	0.00223684	0.85688	347	0.812333	brain	TWAS	c5	0.85688	1	CACNB2,CORO1C,SSH1,MYO1H,WHAMM,HOMER2,GAS2L2,MYO19,LASP1,MAPT,CNN2,EPS8L1,TNNI3,MYOT,CTNNA1,EGFR,MAEA,PDLIM5,AFAP1,WDR1,MED28,PRKN,PACRG,GAS2L1,NF2,SMTN,YWHAH,HPCA,KLHL17,MIB2,HCLS1,MYLK,FRG1,FHDC1,PALLD,TLN2,TPM1,PDLIM1,SORBS1,SYNPO2,MYOZ2,PDLIM3,MYH14,MYBPC2,SNCA,CNN3,BIN1,NRAP,ABLIM1,PVALEF,FSCN2,KLHL5,DBNL,CAMK2B,ABLIM3,MYOZ3,ANXA6,ACTN3,SSH3,CORO1B,MPRIP,MYO15A,FLII,ANLN,ESPNL,DBN1,PDLIM7,TPM4,MYO9B,MICALL2,KLHL1,LMOD2,WASL,PARVB,PARVG,VPS16,SPEF1,FER,ENAH,MRTFA,SPIRE2,TRPM7,TMOD2,TMOD3,MYO5C,MYO5A,FMN1,DIXDC1,SYNE1,WASF2,PHACTR4,EPB41,MYO9A,MYO1B,CFL2,ABL2,WIPF1,GCSAM,GIPC1,GBP1,FLNB,PXK,FAM107A,MICAL1,WASF1,AFDN,CTNNA3,MACF1,CAP1,TNNC2,KCNMA1,DNASE1,CORO7,AVIL,EPB41L3,EPB41L2,FXYD5,COBLL1,MYO7A,ADD3,ARPC2,FHL3,FERMT2,GMFB,BAIAP2L1,IMPACT,PSTPIP1,NEB,FMNL2,WASH3P,PAWR,SPTBN1,MYH15,VILL,XIRP1,MOBP,SNTG2,MAP1B,ACTR3C,WIPF3,DIAPH1,KPTN,SPTBN5,DAAM2,PRICKLE4,HIP1R,PPP1R9A,CAPZB,MYH10,GAS2L3,MYBPC1,ARPC5,NEXN,CORO2B,CTNNA2,PDLIM4,SHROOM1,LMOD3,ENC1,MYO1C,CLMN,SYNE3,SNTB2,SYNE2,PLEKHG3,SPTB,CAPG,AJUBA,MYH7,CAP2,CAPZA2,GMFG,SPTBN4,CTTN,INPPL1,DIAPH3,RDX,CCR5,EPS8L2,TNNI2,LSP1,TNNT3,IQGAP2,TTN,FHOD3,PICK1,COBL,FERMT1,CROCC,TNNT2,LMOD1,LRRK2,PPP1R18,AIF1,ACTR2,PLEKHH2,LRPPRC,HOOK1,ANTXR1,ADD2,CYFIP1,SCIN,ITGB1,MYO1F,LDB3,FLNC,FMNL3,MICAL3,CAPZA1,GJB6,MYO16,MYO18A,CORO6,SSH2,MYH9,TRIOBP,ACTR3B,S100A4,VCL,PFN4,IPP,MICAL2,PARVA,RAI14,MYO6,STK38L,INF2,DAG1,MYOM1,MYH13,MYH3,PHACTR2,FMN2,IQGAP1,DAAM1,MYO1D,RCSD1,MARCKS,TULP1,ACTN1,FGD4,PLS1,WASF3,ACTN2,PANX1,IQGAP3,GAS2
GOMF_ACTIN_FILAMENT_BINDING	AUTISM	-0.000666009	0.00298648	0.823529	197	0.639098	brain	TWAS	c5	0.823529	1	CACNB2,CORO1C,MYO1H,GAS2L2,MYO19,LASP1,TNNI3,CTNNA1,EGFR,WDR1,GAS2L1,HCLS1,FRG1,TLN2,TPM1,MYH14,BIN1,NRAP,ABLIM1,PVALEF,FSCN2,DBNL,ABLIM3,ANXA6,ACTN3,CORO1B,MPRIP,MYO15A,FLII,ESPNL,TPM4,MYO9B,MICALL2,VPS16,SYNE1,MYO9A,MYO1B,CFL2,ABL2,FLNB,AFDN,CTNNA3,TNNC2,CORO7,AVIL,MYH9,TRIOBP,PICK1,MYO7A,ADD3,ARPC2,PSTPIP1,NEB,FMNL2,SPTBN1,MYH15,VILL,XIRP1,ACTR3C,KPTN,SPTBN5,HIP1R,PPP1R9A,CAPZB,MYH10,ARPC5,NEXN,CORO2B,CTNNA2,SHROOM1,MYO1C,CLMN,SYNE3,KLHL17,SYNE2,SPTB,CAPG,AJUBA,MYH7,CAPZA2,CTTN,TTN,FHOD3,MACF1,SPTBN4,FERMT1,AIF1,ACTR2,LRPPRC,ANTXR1,ADD2,CYFIP1,SCIN,GAS2L3,MYO1F,FLNC,MYO5C,MYO5A,FMNL3,MICAL3,CAPZA1,GJB6,MYO16,MYO18A,CORO6,ACTR3B,MICAL1,MYO6,MYOM1,MYH13,MYH3,IQGAP1,MYO1D,RCSD1,MARCKS,TULP1,ACTN1,PLS1,ACTN2,PANX1,GAS2
GOMF_ACTIVE_ION_TRANSMEMBRANE_TRANSPORTER_ACTIVITY	AUTISM	-0.000828787	0.00274619	0.762808	215	0.446092	brain	TWAS	c5	0.762808	1	ATP2C2,ABCC5,SLC7A11,SLC39A8,SLC9B1,SLC9B2,ATP8A1,SLC2A9,UQCR10,SLC5A4,COX6A1,SLC5A11,SLC15A2,SLC10A4,CLCN3,SLC25A4,SLCO2A1,SLC35B1,ABCC3,SLC22A1,SLC12A8,SLC41A3,SLC4A11,SLC23A2,SLC6A7,SLC36A1,SLC37A1,SLC15A4,SLC8A3,ATP1B1,ABCC1,ABCC6,SLC38A3,SLC4A5,SLC5A7,SLC25A12,SLC33A1,SLC12A9,ATP12A,ABCC10,ATP13A1,SLC12A6,SLC1A6,COX5A,SLC15A3,SLC24A1,ATP2B4,ATP6V0E2,SLC45A3,SLC26A9,CYB5A,ATP6V1C2,COX4I2,ATP1A4,SLC12A5,SLC13A3,SLC2A10,ABCC11,SLC38A1,SLC38A2,CTNS,ATP2A3,ATP4A,COX6B1,COX7A1,SLC9C2,SLC11A1,SLC12A2,SLC9A3,ATP6V1E2,KCNJ11,ABCC8,SLC9A8,ATP7B,SLC4A9,CHP1,SLCO3A1,SLC13A5,COX8A,SLCO1C1,SLCO1A2,ABCC9,SLC4A8,TMCO3,COX15,ATP6V0B,SLC17A5,SLC28A2,SLC6A6,SLC8A1,COX7A2L,ATP2C1,ATP6V0A4,SLC37A3,SLC37A4,ATP13A5,ATP13A4,ATP13A3,SLC4A7,SLC25A22,SLC19A1,SLC24A3,SLCO4C1,ATP13A2,SLC17A6,SLC2A13,ATP6V1G2,SLC5A8,UQCRFS1,SLC25A18,ATP6V1E1,SLC25A1,SLC1A7,ATP6V0D1,UQCRH,SLC5A9,SLC5A6,SLC25A3,CFTR,SLC20A1,SLC1A3,SLC26A4,ATP6V0A2,TCIRG1,SLC9A2,SLC45A1,ATP2A1,SLC22A18,SLC37A2,ABCC4,SLC26A11,SLC6A1
GOMF_ACTIVE_TRANSMEMBRANE_TRANSPORTER_ACTIVITY	AUTISM	-0.00154357	0.00217898	0.478702	339	0.477917	brain	TWAS	c5	0.478702	1	ATP2C2,ABCA7,NDUFA3,NDUFB5,ATP6V1G2,TAP2,TAP1,TAPBP,SLC29A4,ABCC5,SLC7A11,NDUFC1,SLC39A8,SLC9B1,SLC9B2,ATP8A1,SLC2A9,UQCR10,SLC35E4,SLC5A4,COX6A1,ABCB9,SLC5A11,CLCN6,MTCO2P12,SLC35E2B,SLC35E2A,SLC2A12,SLC15A2,SLC10A4,CLCN3,SLC25A4,SLCO2A1,SLC35B1,ABCC3,NDUFV2,RALBP1,SLC22A1,SLC22A3,SLC35D1,SLC12A8,SLC41A3,SLC16A12,SLC4A11,SLC23A2,SLC6A7,SLC36A1,ABCG1,SLC37A1,NDUFV3,SLC15A4,SLC8A3,ATP1B1,SLC16A6,ABCA8,ABCA9,ABCA6,ABCA10,ABCA5,ABCC1,ABCC6,SLC38A3,SLC4A5,SLC15A5,SLC5A7,CYBRD1,SLC25A12,SLC35E3,SLC33A1,NDUFA5,SLC12A9,ATP12A,NDUFA6,ABCC10,ATP13A1,SLC12A6,SLC1A6,COX5A,SLC6A16,SLC15A3,SLC24A1,SLC16A9,ATP2B4,ATP6V0E2,ABCB8,SLC45A3,SLC26A9,CYB5A,ABCD4,ATP6V1C2,COX4I2,ATP1A4,NDUFS2,SLC12A5,SLC35C2,SLC13A3,SLC2A10,ABCC12,ABCC11,SLC38A1,SLC38A2,SLC38A4,NDUFS4,CTNS,ATP2A3,ATP4A,COX6B1,COX7A1,SLC9C2,SLC11A1,SLC12A2,SLC9A3,CLCN7,NDUFB10,ATP6V1E2,KCNJ11,ABCC8,SLC9A8,ATP7B,SLC4A9,NDUFA2,CHP1,SLCO3A1,SLC13A5,SLC16A11,SLC2A4,COX8A,SLC35C1,SLCO1C1,SLCO1A2,ABCC9,NDUFA12,SLC4A8,TMCO3,ATP6V0A4,SLC37A3,NDUFB2,COX15,TMEM241,SLC22A5,ATP6V0B,SLC17A5,SLC28A2,NDUFB3,SLC6A6,SLC8A1,COX7A2L,ATP2C1,SLC7A8,ATP13A5,ATP13A4,ATP13A3,SLC4A7,SLC25A22,SLC19A1,NDUFS1,SLC24A3,SLCO4C1,NDUFS5,SLC16A8,ATP13A2,SLC17A6,SLC37A4,ABCG4,CYB561D1,SLC6A17,SLC16A4,SLC2A13,SLC1A4,SLC36A4,SLC5A8,SLC25A15,NDUFA10,NDUFA7,UQCRFS1,SLC25A18,ATP6V1E1,SLC25A1,SLC1A7,ATP6V0D1,SLC7A6,NDUFB1,UQCRH,SLC5A9,SLC5A6,SLC25A3,SLC25A30,CFTR,SLC20A1,ABCB4,ABCA4,ABCD3,SLC35A1,ABCB10,SLC1A3,SLC26A4,ANKH,SLC16A10,MFSD4B,SLC25A16,ABCA13,ATP6V0A2,NDUFV1,NDUFS8,TCIRG1,SLC9A2,NDUFA9,SLC45A1,ATP2A1,SLC22A18,NDUFC2,SLC37A2,ABCC4,SLC26A11,SLC6A1
GOMF_ACYLTRANSFERASE_ACTIVITY	AUTISM	-0.000190434	0.000940475	0.839536	196	0.703097	brain	TWAS	c5	0.839536	1	ZDHHC7,PIGW,TADA2A,MBOAT7,NAT14,ZDHHC11B,ZDHHC11,LPCAT1,CLOCK,CBR4,CLYBL,ACAA2,KAT2B,KAT8,ACSM5,GPAM,ZDHHC6,ACAT2,AGPAT4,FASN,SPTLC3,AGPAT3,MED24,SMARCE1,ACLY,NAT8,ZDHHC24,HMGCS1,ABHD8,CERS1,LIPT2,DGAT2,NAA80,ABHD14B,TGM2,ESCO1,CERS3,ACSM1,PAFAH1B2,NAT16,EP300,HHATL,ABHD5,ZDHHC3,PAFAH2,PLA2G4C,CPT1C,HHAT,SPTSSA,BAZ1A,SOAT1,ZDHHC4,DLST,KMT2C,NAGS,NMT1,ZDHHC20,ELOVL5,NAA60,LIPT1,NAA25,SIRT6,NMT2,USP22,GGT5,GGT1,GGT3P,ZDHHC8,ELOVL2,ACAT1,PLAAT5,PLAAT3,SPTSSB,CASD1,GNPAT,LPCAT2,SAT2,SIRT2,NAT10,PDHX,ELOVL1,SPHK1,AANAT,MCM3AP,NCOA1,HADHB,LCLAT1,ABHD4,TGM1,PNPLA2,ZDHHC22,SPTLC2,QPCT,ELOVL7,MCAT,CRLS1,OXSM,AGPAT1,F13A1,DBT,NAA16,ELOVL4,CERS4,ZDHHC13,CPT1B,ACAA1,BRCA2,SCP2,CPT2,QPCTL,CERS5,GCAT,OSGEP,TAF9,ZDHHC5,GLYATL2,GLYATL1,KAT6B,GPAT2,KAT14,CERS6,CIITA,NAA50,ZDHHC14,PNPLA1,PLAAT1,ASPG,TGM3
GOMF_ACYL_COA_BINDING	AUTISM	0.00451008	0.00755706	0.550639	26	0.244551	brain	TWAS	c5	0.550639	1	DBI,GCDH,NAA80,ACBD3,SOAT1,ACBD6,ALDH6A1,ACBD4,ACBD7,ACADVL,ACOT7,ACOT12,PITPNA,SCP2,ACOT11,ACAD9,ECI2
GOMF_ADENOSINE_DEAMINASE_ACTIVITY	AUTISM	-0.00400976	0.00625481	0.521478	39	0.101216	brain	TWAS	c5	0.521478	1	ADAL,ADARB2,LACC1,ADAD2,ADA,ADARB1,ADA2,ADAR,ADAT1,ADAT2
GOMF_ALANINE_TRANSMEMBRANE_TRANSPORTER_ACTIVITY	AUTISM	-0.0121238	0.0117251	0.301132	18	0.438303	brain	TWAS	c5	0.301132	1	SLC38A7,SLC36A1,SLC38A3,SLC38A1,SLC38A2,SLC6A6,SLC7A8,SFXN1,SLC1A4,SLC36A4
GOMF_ALCOHOL_DEHYDROGENASE_NADPPLUS_ACTIVITY	AUTISM	0.00182351	0.0068083	0.788825	32	0.619373	brain	TWAS	c5	0.788825	1	RDH13,DHRS3,CBR1,RDH11,RDH12,DHRS7,AKR7A2,AKR1E2,AKR1C1,AKR1C2,AKR1C3,DHRS4,AKR1A1,ALDH3A1,AKR1B1
GOMF_ALDEHYDE_DEHYDROGENASE_NAD_P_PLUS_ACTIVITY	AUTISM	-0.00649065	0.00802351	0.418542	24	0.91183	brain	TWAS	c5	0.418542	1	ADH5,ALDH1L2,ALDH1L1,ALDH1A3,RDH11,ALDH2,ALDH7A1,ALDH4A1,ALDH1A2,ALDH9A1,ALDH3A2,ALDH3A1
GOMF_ALDO_KETO_REDUCTASE_NADP_ACTIVITY	AUTISM	0.00431756	0.00656541	0.510781	36	0.749624	brain	TWAS	c5	0.510781	1	RDH13,DHRS3,CBR1,KCNAB1,RDH11,RDH12,DHRS7,KCNAB2,AKR7L,AKR7A3,AKR7A2,KCNAB3,AKR1E2,AKR1C1,AKR1C2,AKR1C3,DHRS4,AKR1A1,ALDH3A1,AKR1B1
GOMF_ALPHA_ACTININ_BINDING	AUTISM	0.00828831	0.00807536	0.304717	27	0.504907	brain	TWAS	c5	0.304717	1	MYOT,PDLIM5,PKD2,PALLD,SYNPO2,PDLIM3,PDLIM7,PTPRT,NRAP,PRICKLE4,PKD2L1,PDLIM4,TTN,LDB3,KCNA5,PDLIM1
GOMF_ALPHA_CATENIN_BINDING	AUTISM	0.00274538	0.0105635	0.794947	15	0.600191	brain	TWAS	c5	0.794947	1	CDH26,PTPRT,CTNNB1,JUP,AJUBA,PKP3,NUMB,CDH2,VCL,PKP2
GOMF_ALPHA_TUBULIN_BINDING	AUTISM	0.00419557	0.00891524	0.637922	25	0.10179	brain	TWAS	c5	0.637922	1	PACRG,SNCA,EFHC1,BBS4,TBCEL,DNAL1,WASH3P,EML4,DLEC1,TTLL7,TAOK1,DIP2B,TBCE,TRIM36,ARL8B,FYN,FAM110C
GOMF_AMIDE_BINDING	AUTISM	6.77E-05	0.000397495	0.864688	382		brain	TWAS	c5	0.864688	1	FOLH1,ACBD4,CRHR1,NPEPPS,KPNB1,LILRB3,LILRB2,LILRB1,FKBP1A,OPRL1,NPBWR2,FTCDNL1,MAML1,HLA-F,HLA-G,HLA-H,HLA-A,HLA-E,HLA-C,HLA-B,AGER,HLA-DRA,HLA-DRB5,HLA-DRB1,HLA-DQA1,HLA-DQB1,TAP2,TAP1,HLA-DPA1,HLA-DPB1,TAPBP,POM121,POM121B,POM121C,GSAP,LRPAP1,TLR2,NPY2R,MGST2,TLR1,TLR6,COL25A1,ENPEP,GRIN2B,GUCY2C,CCKAR,NPY1R,NPY5R,HLCS,APBB2,KPNA1,INSR,CLEC4M,GNRHR,PCCA,LEPR,NGFR,FKBP5,PPIL1,MAS1,FASN,PPIA,RAMP3,PPIH,PRNP,GHR,DBI,LDLR,GCDH,CALR,CLSTN1,FBXO2,HSPG2,C1QA,EPHB2,LDLRAP1,KPNA6,NAA80,GALR1,TOMM70,RANBP2,EPDR1,TRGV9,TM2D1,ACBD3,NUP58,KDELR3,MCHR1,SRP14,TREM2,GNMT,HSP90AB1,VIPR1,NKTR,TMEM158,PPIC,CHRNA7,CRYAB,OPRD1,KDELR1,FCGRT,PTGDR2,SSTR2,CD300LF,SRP68,SOAT1,ACBD6,PRLHR,HFE,POM121L2,KDELR2,KPNA2,PEX7,ALDH6A1,APBA2,ERAP1,ERAP2,LNPEP,GRIN2A,FPR2,PPIE,PLTP,SSTR1,ITM2C,NMUR1,DHFR,ACOT12,NQO2,ECI2,ACBD7,OXTR,AP2B1,CD36,PPP3R1,SLC40A1,PPIL2,PLEKHA8,CRHR2,ADCYAP1R1,ITM2B,KPNA3,PFDN1,APBB3,CD14,KPNA4,ACADVL,ECE1,PPWD1,NLN,MTHFS,CEMIP,PPIF,NPR3,CAT,LDLRAD3,HCRTR2,NMUR2,GRIA1,ITGB2,SLC19A1,FTCD,FCGR2B,TIMM22,PITPNA,BDKRB1,LANCL1,MAP1LC3B,SLC7A5,SLC7A8,SSTR3,GPR37,PTH1R,TYMS,UROS,FKBP10,GSTM4,GSTM2,GSTM1,GSTM3,ITGA2,NFATC1,CMKLR1,ACACB,GLTP,CCKBR,APBB1,SCP2,LRP8,ACOT11,DHCR24,PTH2R,KCNIP2,SRD5A1,GIPR,CLSTN3,PEX5,PRLR,SCARB1,EDNRB,PPIL6,VDAC2,OPRM1,SLC7A9,ADRB2,VIPR2,MMACHC,AVPR1A,MC4R,SEC61A1,ACAD9,MCCC1,GLTPD2,NPAP1,GLP2R,FURIN,SSTR4,CST3,BCHE,IGF1R,SEC61A2,PEX5L
GOMF_AMIDE_TRANSMEMBRANE_TRANSPORTER_ACTIVITY	AUTISM	-0.0114012	0.00728277	0.117465	31	0.278348	brain	TWAS	c5	0.117465	1	TAP2,TAP1,TAPBP,ABCC5,SLC38A7,SLC15A2,PDPN,SLC15A4,SLC38A3,SLC27A1,SLC33A1,SLC14A1,SLC15A3,SLC13A3,ABCC1,DISP1,SLC19A1,SLC5A6,ABCC4
GOMF_AMINOPEPTIDASE_ACTIVITY	AUTISM	-8.29E-05	0.000987135	0.933098	51	0.190188	brain	TWAS	c5	0.933098	1	ENPEP,LAP3,F11,KDM8,NAALADL1,METAP1D,NPEPL1,XPNPEP3,NPEPPS,DPP8,ERAP1,ERAP2,LNPEP,DPP9,XPNPEP1,TPP2,DPP4,JMJD7,PEPD,METAP2,LTA4H,RNPEP,MMP15,CTSH,DNPEP
GOMF_AMINO_ACID_BINDING	AUTISM	4.95E-05	0.000700438	0.943697	63		brain	TWAS	c5	0.943697	1	GRIN3B,THNSL2,TDO2,GLRB,GLRA3,CASTOR1,SHMT1,SCLY,UBR2,GNMT,AARS2,GCLC,AARS1,CEP104,CPS1,GLUD1,NOS1,GRM7,DDAH2,RARS1,DDAH1,NOS2,CAD,KARS1,SLC1A3,SRR,YARS2
GOMF_AMINO_ACID_CATION_SYMPORTER_ACTIVITY	AUTISM	-0.0106804	0.00844179	0.205808	24	0.347464	brain	TWAS	c5	0.205808	1	SLC6A7,SLC36A1,SLC38A3,SLC1A6,SLC6A1,SLC38A1,SLC38A2,SLC6A6,SLC25A22,SLC25A18,SLC1A7,SLC1A3
GOMF_AMINO_ACID_TRANSMEMBRANE_TRANSPORTER_ACTIVITY	AUTISM	-0.00347514	0.00431281	0.420374	87	0.855589	brain	TWAS	c5	0.420374	1	SLC7A11,SLC38A7,SFXN2,SLC7A5P1,SLC38A10,SLC6A7,SLC36A1,PDPN,SLC15A4,SLC38A3,SLC25A12,SLC1A6,SLC6A1,SLC9A3R1,SERINC5,SLC38A1,SLC38A2,SLC38A4,SLC25A29,SLC38A6,CTNS,SLC38A11,SLC25A38,SLC38A8,SLC66A1,SERINC3,SLC43A2,SLC6A6,SLC7A7,SLC7A8,SLC25A22,SLC66A1L,SFXN1,SLC17A6,SLC1A4,SLC36A4,SLC25A15,SLC25A18,SLC1A7,SFXN3,SLC7A14,SLC43A1,SLC1A3,SLC7A9,SLC7A10,SLC16A10
GOMF_AMYLOID_BETA_BINDING	AUTISM	0.00743036	0.00504396	0.140719	76	0.744642	brain	TWAS	c5	0.140719	1	LILRB3,LILRB2,LILRB1,LRPAP1,TLR6,COL25A1,APBB2,TLR2,INSR,NGFR,PRNP,CLSTN1,FBXO2,HSPG2,C1QA,EPHB2,LDLRAP1,TM2D1,CHRNA7,CRYAB,APBA2,GRIN2A,FPR2,CD36,LDLR,ITM2C,ITM2B,PFDN1,APBB3,TREM2,FCGR2B,CALCR,ITGB2,AGER,ITGA2,RAMP3,APBB1,GSAP,LRP8,CLSTN3,LDLRAD3,SCARB1,ADRB2,CST3,CLSTN2,BCHE
GOMF_ANION_CATION_SYMPORTER_ACTIVITY	AUTISM	-0.00194476	0.00979459	0.842612	16	0.138817	brain	TWAS	c5	0.842612	1	SLC39A8,SLC22A1,SLC12A8,SLC12A9,SLC12A6,SLC6A1,SLC12A5,SLC12A2,SLC6A6
GOMF_ANION_CHANNEL_ACTIVITY	AUTISM	0.000212005	0.00438785	0.961464	83	0.648164	brain	TWAS	c5	0.961464	1	CLDN4,CLCN2,CLIC6,GLRA3,CLCN6,GABRD,GABRA2,GABRB1,CLCN3,GLRB,CLIC4,ANO8,BEST3,PACC1,ANO10,BEST1,SLC26A9,GABRB3,GABRA5,GABRG3,APOL1,FXYD3,ANO2,ANO7,CLCNKA,CLCA2,CLCA4,CLCA3P,NMUR2,ANO3,ANO5,SLC17A6,SLC1A4,LRRC8B,LRRC8C,TTYH2,ANO4,SLC1A7,CFTR,CLIC5,TTYH3,GABRB2,GABRA6,GABRA1,VDAC2,BEST4,GABRR2,CLCC1,CLCN7,SLC26A8
GOMF_ANION_TRANSMEMBRANE_TRANSPORTER_ACTIVITY	AUTISM	0.000128278	0.000933805	0.890738	239	0.731367	brain	TWAS	c5	0.890738	1	ADAMTS8,CLDN4,ABCC5,CLCN2,SLC7A11,SLC39A8,CLIC6,GLRA3,SLC38A7,CLCN6,PDPN,GABRD,MFSD10,GABRA2,GABRB1,SLC25A41,SLC25A23,CLCN3,SFXN2,SLC25A4,GLRB,SLCO2A1,SLC35B1,ABCC3,SLC22A1,SLC22A3,SLC35D1,SLC4A8,MFSD5,SLC16A12,SLC4A11,SLC23A2,SLC6A7,SLC36A1,NMUR2,SLC37A1,SLC15A4,SFXN5,SLC17A9,SLC26A1,RTBDN,ABCC1,ABCC6,CLIC4,SLC38A3,SLC4A5,SLC12A8,ANO8,SLC27A1,SLC25A12,BEST3,SLC33A1,SLC66A1L,PACC1,SLC12A9,ABCC10,SLC35B2,ANO10,MPC1,SLC12A6,SLC1A6,BEST1,SLC16A9,TTYH2,SLC9A3R1,SLC25A19,SLC26A9,SLC35B3,SERINC3,SLC12A5,SLC13A3,SLC2A10,ABCC11,SERINC5,SLC38A1,SLC38A2,SLC25A29,SLC38A6,APOL1,SLC16A8,CTNS,SLC7A9,SLC7A10,FXYD3,CD36,SLC12A2,SLC27A6,SLC22A14,SLC25A38,ASIC3,ANO2,SLC2A14,SLC4A9,SLCO3A1,SLC13A5,SLC16A11,ANO7,CLCNKA,SLCO1C1,SLCO1A2,ABCC9,SLC66A1,CLCA2,CLCA4,CLCA3P,SLC35A3,SLC17A5,SLC6A6,SLC37A3,SLC7A8,SLC37A4,SLC4A7,SLC25A22,SLC19A1,SFXN1,SLCO4C1,ANO3,ANO5,SLC17A6,SLC1A4,LRRC8B,LRRC8C,SLC36A4,ANO4,SLC5A8,SLC25A15,SLC52A1,SLC25A18,SLC25A1,SLC1A7,SFXN3,SLC5A6,AQP6,SLC2A2,SLC25A30,CFTR,SLC25A24,CLCC1,SLC35A1,CLIC5,TTYH3,GABRB2,GABRA6,GABRA1,SLC1A3,VDAC2,GABRR2,SLC26A4,BEST4,ANKH,SLC16A10,SLC52A3,MPC2,CLCN7,SLC26A8,SLC37A2,ABCC4,SLC26A11,SLC6A1
GOMF_ANKYRIN_BINDING	AUTISM	0.00138819	0.00914669	0.879368	24	0.78652	brain	TWAS	c5	0.879368	1	KCNQ2,NRCAM,KCTD6,RHCG,SPTBN1,KCNJ11,CDH1,SLC8A1,SPTB,SPTBN4,FLNC,SCN5A,OBSCN
GOMF_ANTIGEN_BINDING	AUTISM	-0.000123231	0.000562508	0.826592	90		brain	TWAS	c5	0.826592	1	KLRD1,KLRC2,KLRC1,LILRA2,LILRA1,MAML1,HLA-F,HLA-G,HLA-H,HLA-A,HLA-E,HLA-C,HLA-B,HLA-DRA,HLA-DRB5,HLA-DRB1,HLA-DQA1,HLA-DQB1,TAP2,TAP1,HLA-DPA1,HLA-DPB1,TAPBP,TRBC2,SPON2,CLEC4M,FCGRT,HFE,CD40,NCR3LG1,TAPBPL,IGLV1-51,TRDC,SLC7A8,TSPAN4,TRGV9,PLG,DHCR24,SLC7A9,ITGA4,IGHG4,IGHG2,PPP2R1A,SIRPA
GOMF_ANTIOXIDANT_ACTIVITY	AUTISM	0.000475293	0.000966996	0.623062	106	0.132826	brain	TWAS	c5	0.623062	1	HP,GPX4,FABP1,GSTK1,MGST2,ALB,SOD3,GSTO1,GSTO2,SELENOT,GSTA1,GPX3,CCS,GSTP1,TXNDC2,GPX1,MGST1,EPX,MPO,PRXL2B,PRDX3,TXNRD3,SRXN1,GSTT1,ALOX5AP,TXNRD2,TPO,PXDN,SELENOW,HBZ,HBQ1,TXNDC17,PRDX5,SELENOF,CAT,CYGB,NXN,DUOX2,DUOX1,S100A9,GSTZ1,MGST3,GSTM2,GPX2,IPCEF1,HBG2,HBE1,PRDX1,PRXL2A,TXNL1,PARK7
GOMF_ANTIPORTER_ACTIVITY	AUTISM	-0.00403642	0.00488491	0.408632	77	0.389463	brain	TWAS	c5	0.408632	1	SLC7A11,SLC9B1,SLC9B2,SLC4A4,CLCN6,SLC35E2B,SLC35E2A,CLCN3,SLC25A4,SLC35D1,SLC41A3,SLC37A1,SLC8A3,SLC38A3,SLC4A5,SLC25A12,SLC35E3,SLC4A11,SLC24A1,SLC26A9,SLC9C2,SLC11A1,SLC9A3,SLC9A8,SLC4A9,CHP1,SLC35C1,SLC4A8,TMCO3,TMEM241,SLC8A1,SLC37A3,SLC37A4,SLC4A7,SLC19A1,SLC24A3,SLC17A6,SLC25A15,SLC35E4,SLC25A30,SLC35A1,SLC25A16,SLC9A2,SLC22A18,CLCN7,SLC37A2
GOMF_APOLIPOPROTEIN_BINDING	AUTISM	-0.00524017	0.00989705	0.596481	20	0.4048	brain	TWAS	c5	0.596481	1	MAPT,LILRB4,CANX,MTTP,TREM2,LRP4,HSPD1,LRP8,PCSK9,LPA,PLG,SCARB1
GOMF_ARP2_3_COMPLEX_BINDING	AUTISM	-0.00512869	0.0102583	0.617108	15	0.182985	brain	TWAS	c5	0.617108	1	WHAMM,NCKIPSD,WASF2,WASF1,AVIL,GMFB,GMFG,WHAMMP3,DNAI3,PICK1,SNX9,IQGAP2,CORO1B,WASF3
GOMF_ATPASE_ACTIVATOR_ACTIVITY	AUTISM	-1.08E-05	0.000989962	0.991283	32	0.0645999	brain	TWAS	c5	0.991283	1	AHSA2P,ATP1B1,RAB3A,DNAJC15,TOR1AIP2,TOR1AIP1,GTF2H4,ATP1B2,DNAJB4,FXYD2,AHSA1,DNAJB1,DNAJC10,ATP1B3
GOMF_ATPASE_BINDING	AUTISM	0.00512941	0.00463938	0.268889	75	0.285293	brain	TWAS	c5	0.268889	1	EGFR,PKD2,WFS1,TMTC4,NPLOC4,ADCY10,ATP1B1,RALB,NKAIN1,RAB3A,VCPKMT,PELP1,ESR1,BBC3,RUVBL2,ZNHIT6,PIH1D1,TOR1AIP2,TOR1AIP1,SLC26A9,ATP5IF1,FXYD3,ATP1B2,PGR,CLPP,CAV1,DNAJB1,SLC2A13,TMEM106B,NOP58,ATP6V1E1,PEX26,ATXN3,CHMP4A,METTL21A,NUFIP1,S100A1,DNAJC10,SLN,TAF9,RUVBL1,ATP6V0A2,TCIRG1,ATP1B3,TRPC1,ATP6V0A4,NKD2,SVIP
GOMF_ATPASE_COUPLED_CATION_TRANSMEMBRANE_TRANSPORTER_ACTIVITY	AUTISM	0.00580918	0.00531624	0.274516	61	0.321877	brain	TWAS	c5	0.274516	1	ATP2C2,ATP8A1,ATP1B1,ATP12A,ATP13A1,ATP2B4,ATP6V0E2,ATP6V1C2,ATP1A4,ATP2A3,ATP6V1E2,KCNJ11,ABCC8,ATP7B,ATP6V1G2,ATP6V0B,ATP2C1,ATP13A5,ATP13A4,ATP13A3,ATP4A,ATP13A2,ATP6V1E1,ATP6V0D1,ATP6V0A2,TCIRG1,ATP6V0A4,ABCC9,ATP2A1
GOMF_ATPASE_COUPLED_INORGANIC_ANION_TRANSMEMBRANE_TRANSPORTER_ACTIVITY	AUTISM	0.00315213	0.00903294	0.72712	24	0.372427	brain	TWAS	c5	0.72712	1	ABCC5,ABCC3,ABCC1,ABCC6,ABCC10,ABCC11,CFTR,ABCC9,ABCC4
GOMF_ATPASE_COUPLED_INTRAMEMBRANE_LIPID_TRANSPORTER_ACTIVITY	AUTISM	0.00784203	0.00660936	0.235423	32	0.539388	brain	TWAS	c5	0.235423	1	ABCA7,ATP8B3,ATP8A1,ATP10D,ATP10A,ATP11A,ATP8B4,RFT1,ATP9A,TMEM30B,ABCG1,ATP8B2,ABCB4,ABCA4,ATP10B,TMEM30A,ATP9B,ATP8B1
GOMF_ATPASE_COUPLED_TRANSMEMBRANE_TRANSPORTER_ACTIVITY	AUTISM	0.00436557	0.00401221	0.276563	100	0.170822	brain	TWAS	c5	0.276563	1	ATP2C2,ABCA7,ATP6V1G2,TAP2,TAP1,TAPBP,ABCC5,ATP8A1,ABCC3,RALBP1,ATP1B1,ABCA8,ABCA9,ABCA6,ABCA10,ABCA5,ABCC1,ABCC6,ATP12A,ABCC10,ATP13A1,ATP2B4,ATP6V0E2,ABCB8,ABCD4,ATP6V1C2,ATP1A4,ABCC12,ABCC11,ATP2A3,ATP6V1E2,KCNJ11,ABCC8,ATP7B,ATP6V0B,ATP2C1,ATP13A5,ATP13A4,ATP13A3,ATP4A,ABCG1,ATP13A2,ABCG4,ATP6V1E1,ATP6V0D1,CFTR,ABCB4,ABCA4,ABCD3,ABCB10,ABCA13,ABCB9,ATP6V0A2,TCIRG1,ATP6V0A4,ABCC9,ATP2A1,ABCC4
GOMF_ATP_DEPENDENT_ACTIVITY_ACTING_ON_DNA	AUTISM	0.000319371	0.000957212	0.738646	116	0.592118	brain	TWAS	c5	0.738646	1	ERCC6,RTEL1,PMS2P5,PMS2P3,PMS2P6,PMS2,HELB,SMARCA5,HLTF,MCM3,CHD9,DDX12P,RAD51C,XRCC5,SMARCAL1,ERCC2,PMS2P1,DDX1,TTF2,RUVBL2,PIF1,RECQL5,MSH2,MSH6,HFM1,IGHMBP2,BPTF,MLH3,CHD6,MSH3,WRNIP1,BRIP1,PMS1,MSH4,ASCC3,MCM6,SMARCA4,XRCC2,CHTF18,RECQL,CHD5,CHD3,RAD50,G3BP1,BTAF1,HELLS,FBH1,MCM8,TOP2B,RFC4,XRCC3,MYO18A,ATAD5,NAV2,GTF2F2,CDK7,RAD17,RAD54L2,RAD54L,DNA2,SUPV3L1,RUVBL1,DDX11,RFC5,FANCM,MCM9,CHD1L,ERCC3,MRE11
GOMF_ATP_DEPENDENT_ACTIVITY_ACTING_ON_RNA	AUTISM	0.000225715	0.00097507	0.816937	90	0.259397	brain	TWAS	c5	0.816937	1	DHX38,DDX52,HELZ2,DDX25,DDX60,DDX60L,DDX12P,DHX33,DHX34,DDX1,DDX49,PIF1,DDX42,DDX5,IGHMBP2,BRIP1,DDX59,DDX20,MOV10,IFIH1,DDX10,DDX39B,DHX58,DHX8,DDX51,G3BP1,DDX43,DDX17,DDX6,DDX18,DHX30,DDX24,AQR,DHX16,MOV10L1,TDRD9,YTHDC2,MTREX,DDX4,DDX55,DHX37,TDRD12,DHX35,SUPV3L1,DDX11,FANCM
GOMF_ATP_DEPENDENT_CHROMATIN_REMODELER_ACTIVITY	AUTISM	0.0130421	0.00907941	0.150875	21	0.805487	brain	TWAS	c5	0.150875	1	ERCC6,SMARCA5,HLTF,CHD9,SMARCAL1,TTF2,CHD6,SMARCA4,CHD5,CHD3,BTAF1,HELLS,RAD54L2,RAD54L,CHD1L
GOMF_ATP_DEPENDENT_PROTEIN_FOLDING_CHAPERONE	AUTISM	-0.00689695	0.00918776	0.452853	21	0.387634	brain	TWAS	c5	0.452853	1	TCP1,CCT7,HSP90B1,TRAP1,HSPA13,CCT8,CCT6A,HSPA7,HSPA2,HSP90AB1,HSPA1L,HSPA1B,HSPD1,CCT5,CCT6B,HSP90B2P
GOMF_ATP_HYDROLYSIS_ACTIVITY	AUTISM	0.00021716	0.000557927	0.697109	328		brain	TWAS	c5	0.697109	1	ERCC6,VPS4A,DHX38,ATP2C2,CCT6B,SLFN11,MYO19,DDX52,KIF18B,NSF,RTEL1,PMS2P5,PMS2P3,PMS2P6,PMS2P11,PEX1,PMS2,IQCA1,ATP8A1,HELB,SMARCA5,ATAD3C,ATAD3B,ATAD3A,ATP10D,ATP10A,DDX25,SPATA5,TCP1,ATP11A,MCM3,MORC3,ATAD1,KIF20B,DDX60,DDX60L,CCT7,KIF16B,CHD9,KIF1B,DDX12P,RAD54L2,MYO9B,DDX49,ERCC2,ATP2A3,DHX33,NVL,DNAH14,PMS2P1,ATP12A,DDX1,PEX6,HSP90AB1,SPG7,KIF15,ATP8B4,ATP13A1,ATP5F1A,KATNAL2,DHX34,RUVBL2,PIF1,DDX42,PSMC5,DDX5,KIF19,RECQL5,TOR3A,MSH2,KIF21B,ATP2B4,OLA1,HFM1,IGHMBP2,C10orf88,MLH3,RHOBTB3,DHX35,CHD6,KIF25,ATP1A4,HSPA7,TRAP1,LONP2,ATP8B3,WRNIP1,BRIP1,HSPA13,FIGN,AFG1L,KIF14,DDX59,KATNAL1,TRIP13,DDX20,MOV10,PMS1,CCT8,ASCC3,MCM6,SMC1B,SMARCA4,ATP7B,CHTF18,DDX39B,ATP6V1G2,HSPA1L,HSPA1B,RECQL,CHD5,ATP5F1C,DHX8,ATP9A,DHX58,PSMC3,CHD3,KIF17,ALPL,LONP1,DDX51,RAD50,KIF3A,G3BP1,DDX43,SPATA5L1,FIGNL1,HSPA2,ATP2C1,DNAH6,DDX17,DDX6,ABCG4,DDX18,KIF13A,ATP13A5,ATP13A4,ATP13A3,DHX30,ATP4A,BTAF1,DDX24,AQR,COQ8B,FBH1,MCM8,ATP13A2,VPS4B,DHX16,HSPD1,MOV10L1,IFIH1,RFC4,TDRD9,KIF26A,MYO18A,YTHDC2,ATAD5,NAV2,KIF3B,ATP8B2,MTREX,DDX4,CFTR,KIF2A,CCT5,DDX55,DHX37,ABCA4,ABCD3,ABCB10,TDRD12,KIF2C,RAD54L,KIF6,MDN1,ATP9B,DNA2,SUPV3L1,RUVBL1,MYH3,DDX11,NTPCR,FANCM,ATP10B,MCM9,DDX27,ATP2A1,CHD1L,VWA8,ATP8B1,SMCHD1,ERCC3,RNF213,NLRP10,HSP90AA5P
GOMF_BASIC_AMINO_ACID_TRANSMEMBRANE_TRANSPORTER_ACTIVITY	AUTISM	0.00968184	0.0146118	0.507585	13	0.722824	brain	TWAS	c5	0.507585	1	SLC38A7,SLC15A4,SLC38A3,SLC25A29,SLC7A1,SLC7A4,SLC66A1,SLC7A7,SLC66A1L,SLC25A15
GOMF_BETA_CATENIN_BINDING	AUTISM	0.00761193	0.00625053	0.223298	52	0.904355	brain	TWAS	c5	0.223298	1	APC2,CTNNA1,PXN,BTRC,SUFU,DACT2,SETD1A,PIN1,CARM1,GSK3B,ESR1,CBY1,EP300,RUVBL2,SLC9A3R1,CDH26,PTPRT,CTNNA3,DLG5,TAX1BP3,PTPRU,CXADR,AXIN1,CTNNB1,PRKN,KDM6B,CTNNA2,GSKIP,CDH1,BCL9L,CDHR5,PSEN1,NUMB,CDH2,CTNND2,PTPRK,VCL,CTNND1,CD2AP,DACT1,AMER3
GOMF_BETA_TUBULIN_BINDING	AUTISM	0.00194086	0.00596808	0.745024	36	0.237548	brain	TWAS	c5	0.745024	1	PACRG,HTT,VAPB,BBS4,BCAS3,TBCD,TBCA,RGS2,EML4,LRPPRC,PDCD5,DLEC1,GJB6,TTLL7,DNAI7,TAOK1,CCT5,ARL8B
GOMF_BHLH_TRANSCRIPTION_FACTOR_BINDING	AUTISM	0.0163903	0.0142966	0.25161	12	0.501965	brain	TWAS	c5	0.25161	1	RUNX2,SP1,TCF12,USF1,TCF3,LMO2,PSMD9,USF2,KDM1A,FHL2,NCAPG2
GOMF_BICARBONATE_TRANSMEMBRANE_TRANSPORTER_ACTIVITY	AUTISM	-0.00566445	0.00825247	0.492465	21	0.311509	brain	TWAS	c5	0.492465	1	SLC26A1,SLC39A8,SLC4A4,SLC4A5,SLC4A11,BEST1,SLC26A9,SLC4A9,SLC4A8,SLC4A7,CFTR,SLC26A4,SLC26A8
GOMF_BMP_BINDING	AUTISM	0.0103633	0.00762079	0.173869	27	0.0390304	brain	TWAS	c5	0.173869	1	CHRD,BMPR1B,TCAP,GREM1,SOST,NBL1,GDF5,BMPR1A,BMPR2,SOSTDC1,GREM2
GOMF_CADHERIN_BINDING	AUTISM	7.62E-05	0.000919732	0.934001	296	0.981487	brain	TWAS	c5	0.934001	1	IST1,LASP1,GLOD4,YWHAE,CDH7,CDH19,BSG,CNN2,EPS8L1,PTPRH,USO1,CTNNA1,EGFR,ABCF3,PDLIM5,GCN1,P2RX4,STK24,DOCK9,S100P,ARHGEF16,CDH18,PROM1,SLK,OLFM4,RPS26,SND1,FNBP1L,CNN3,CDH13,EIF2A,PFKP,FASN,DBNL,YKT6,EHD1,CCS,CORO1B,MPRIP,EPN2,SEPTIN7,ANLN,VAPA,PDXDC1,ATIC,ANXA2,ITGA6,CDH10,CDH9,VAPB,CDH26,FER,RANGAP1,PAK6,EHD4,USP8,TMOD3,CDH23,VCL,NUDC,WASF2,RPL29,SNX1,STAT1,MYO1B,EPCAM,H3C3,H3C6,CBL,TRIM29,OLA1,EFHD2,EPHA2,CDH4,GIPC1,DNAJB1,EPS15L1,RAN,GOLGA3,CD46,CAST,FLNB,AFDN,CTNNA3,F11R,RPL14,CTNNB1,ABI1,MPP7,VASN,PPL,TRIM25,FXYD5,COBLL1,BAIAP2L1,EXOC3,RPS2,SPTBN1,RTN4,ARVCF,RANBP1,CRKL,CCT8,CDHR3,PTPN1,EVPL,SEPTIN9,PLCB3,HDLBP,SEPTIN2,JUP,ARHGAP1,PTPRJ,CAPZB,SH3GLB1,CTNNA2,PTPRT,YWHAB,GIGYF2,PKP4,CDH3,CDH1,EEF2,PLIN3,CAPG,ZC3HAV1,CDH24,NCK1,DDX6,TES,PAK4,CTTN,DIAPH3,PKP3,EPS8L2,AHSA1,HSP90AB1,MACF1,PACSIN2,PKP1,LRRFIP1,RARS1,ITGB1,BMPR2,PSEN1,NUMB,DCHS1,CAPZA1,EIF5,RPL23A,ERC1,CDH2,MAPRE1,CHMP4B,CTNND2,MYH9,MICALL1,TNKS1BP1,CTNND1,KTN1,ANK3,CDH6,ESYT2,PRDX1,PARVA,CDH8,SNX9,PPFIBP1,PTPRM,SWAP70,RUVBL1,GPRC5A,IQGAP1,UNC45A,CDH20,CDH12,STXBP6,PARK7,CD2AP,NOP56,PAK2,DLG1,PKP2,ZC3H15,SNX5,ARHGAP18,MRE11
GOMF_CADHERIN_BINDING_INVOLVED_IN_CELL_CELL_ADHESION	AUTISM	0.00701096	0.00754093	0.352516	30	0.853584	brain	TWAS	c5	0.352516	1	PDLIM5,CNN3,KRT18,STXBP6,ANXA2,EPCAM,TRIM29,BAIAP2L1,PAK4,PKP3,TMOD3,PDLIM1
GOMF_CALCIUM_ACTIVATED_CATION_CHANNEL_ACTIVITY	AUTISM	-0.00471467	0.0074408	0.526326	29	0.208306	brain	TWAS	c5	0.526326	1	KCNMB3,TMEM63A,KCNN3,KCNN1,ANO10,TRPM4,KCNMA1,PKD2L1,KCNMB4,TMEM63C,TMEM63B,KCNN4,KCNMB1
GOMF_CALCIUM_CHANNEL_REGULATOR_ACTIVITY	AUTISM	0.00897933	0.00666352	0.177808	35	0.80537	brain	TWAS	c5	0.177808	1	CACNG8,CACNG6,TNNI3,FKBP1A,NPY2R,MCUB,PRKCB,STIM2,STIMATE,NRXN2,PACSIN3,REM2,SRI,HPCAL4,STX1A,CACNB3,STIM1,PRKG1,CALM1
GOMF_CALCIUM_DEPENDENT_PROTEIN_BINDING	AUTISM	0.000361267	0.000987007	0.714348	52	0.199341	brain	TWAS	c5	0.714348	1	TNNI3,PEF1,S100PBP,WFS1,S100P,ANXA3,PVALEF,RAC3,CLEC4M,ANXA6,A2M,ANXA2,VPS37C,DMBT1,TNNC2,ANXA11,PDCD6IP,PDCD6,S100A10,S100A9,S100A12,S100A8,S100A7,S100A6,S100A4,S100A16,S100A13,S100A1,CHP1,VPS37B,VAMP2,STX2,S100B,MASP1,NOS1,STX1A,LRP8,CD177,SNTN,MYO1D,TNNT3,CLN3,CASQ2
GOMF_CALCIUM_DEPENDENT_PROTEIN_KINASE_ACTIVITY	AUTISM	-0.00739441	0.00730493	0.311419	26	0.41569	brain	TWAS	c5	0.311419	1	PRKCB,PRKCA,PRKD2,PRKCD,MAPKAPK2,MKNK2,MAPKAPK5,PINK1,PRKD3,PKN1,MKNK1,CAMK4,PRKCQ
GOMF_CALCIUM_ION_TRANSMEMBRANE_TRANSPORTER_ACTIVITY	AUTISM	0.000298913	0.000965042	0.756758	116	0.604555	brain	TWAS	c5	0.756758	1	CACNB2,PKD1L3,ATP2C2,PKD2L2,TRPV6,PKD2,P2RX4,STIM2,TMEM165,CACHD1,CACNA1G,TRPM2,ANXA6,SLC8A3,TSPOAP1,CACNA2D4,ANXA2,TRPM7,TRPM1,CHRNA7,CACNG5,PKD1L1,TRPM4,SLC24A1,GRIN2C,ATP2B4,TPCN2,ITPR2,GRIN2A,CACNA2D3,NALF1,TRPV3,TRPV1,ATP2A3,ANXA9,ITGAV,CACNB4,CUL5,CACNA2D1,RASA3,PKD2L1,MCOLN2,MCOLN3,CLCA3P,RYR1,SLC8A1,ATP2C1,CACNA1I,TRPV2,SLC24A3,PKDREJ,CACNA1E,TRPC6,ORAI2,CACNB3,OPRM1,TMCO1,CACNG8,CACNG6,SEC61A1,ATP2A1,TMC2,PKD1L2,PANX1
GOMF_CALCIUM_RELEASE_CHANNEL_ACTIVITY	AUTISM	0.00278062	0.00762199	0.715249	26	0.823696	brain	TWAS	c5	0.715249	1	PKD2,TRPM2,TPCN2,ITPR2,TRPV1,RASA3,RYR1,MCOLN2,MCOLN3
GOMF_CALMODULIN_BINDING	AUTISM	0.000131455	0.000952384	0.890219	174	0.895301	brain	TWAS	c5	0.890219	1	CNN2,MKNK2,TRPV6,CAMK2D,MAP6D1,CAMKK2,IQCB1,MYLK,WFS1,ITPKB,OBSCN,FAS,PDE1B,MIP,NGFR,EEF2K,TRPM4,MYH14,CNN3,KCNN3,RIT1,IQGAP3,AEBP1,CAMK2B,ADCY1,SLC8A3,KCNQ2,GAP43,MYO15A,CFAP221,KCNH5,MYO9B,UNC13A,KCNN1,TRPV1,USP6,STRN4,PCYT1A,IQCG,PPP3CB,CAMK1G,MYO1B,ATP2B4,STRN3,ENKUR,MYLK2,PCP4,PLCB1,MAPKAPK5,MYH9,PLA2G6,ATP5IF1,EPB41,MYO7A,FBXL2,CAMK1,ADD3,PPP3R1,SPTBN1,MYH15,PLCB3,AKAP12,PHKG1,UBR4,VAMP2,MYH10,RYR1,SPATA17,SPHK1,PCNT,MYO1C,KCNQ5,SNTB2,RGS1,RGS2,SLC8A1,MYH7,STRN,TTN,ITPKC,NOS1,MYO1F,MYO5C,MYO5A,UNC13C,SCN5A,DAPK2,KCNN4,NOS2,PDE1A,SMTNL1,RIT2,MKNK1,MYO6,ADCY3,AKT1,MYH13,MYH3,IQGAP1,PDE1C,MYO1D,CAMK4,MARCKS,NDUFAF4,SPA17,ADD2,CAMSAP2,MAP6
GOMF_CARBOHYDRATE_BINDING	AUTISM	0.000258235	0.00091342	0.777398	254	0.204628	brain	TWAS	c5	0.777398	1	FUOM,MRC1,CLEC18A,CLEC18C,PKD1L3,BSG,RPIA,LMAN2L,ADGRL3,CANX,C4B,HLA-DRA,HLA-DRB1,ZP3,GALNTL6,GALNT7,MANBA,STBD1,MLEC,OGFOD2,FBXO2,FBXO6,PLOD1,MAN2B2,ALPK1,CDIPT,GYS1,SIGLEC11,SIGLEC16,CLEC11A,SIGLEC9,SIGLEC7,CD33,SIGLEC10,SIGLEC5,SIGLEC14,GALNT3,PFKP,BCAN,GAA,OGFOD3,CLEC4G,CLEC4M,ACAN,PFKL,GCK,UGP2,LGALSL,GALNT16,PLOD2,MAN2B1,CALR,NOMO3,NOMO2,CLEC19A,P3H3,CLEC4A,CLEC4D,CLEC4E,KLRG1,CLEC2D,CLEC2B,CLEC12A,CLEC12B,CLEC9A,CLEC1A,CLEC7A,OLR1,KLRD1,KLRK1,KLRC3,KLRC2,KLRC1,PYGL,PPP1R3G,P4HTM,HK2,NOMO1,SLC2A5,H6PD,ALKBH3,CD302,LY75,PLA2R1,MAN2A1,NCAN,SELL,HKDC1,HK1,LAYN,MAN2C1,CHI3L1,CNTN2,ENPP1,CRYBG1,COL9A1,SFTPA2,SFTPD,GPI,PFKM,GALM,MRC2,CRYBG3,GALNT8,GANAB,CHODL,GALNT6,CLEC2L,CLEC5A,MGAM,SOST,EGLN1,LGALS4,AGL,GALNT9,CLEC18B,SORD,DCDC1,PPP1R3C,COLEC12,CHID1,LMAN1,PTX3,GALNT1,EGLN2,CLEC17A,NECTIN1,SIGLEC6,VCAN,OGFOD1,PTN,LGALS9,VTN,GALNT10,LGALS3,DGCR2,GALNT18,GALNT13,PHYH,COLEC11,MAN2A2,GALNT15,PKD1L2,CLEC4F,LGALS8
GOMF_CARBOHYDRATE_DERIVATIVE_TRANSMEMBRANE_TRANSPORTER_ACTIVITY	AUTISM	5.87E-05	0.00098586	0.952511	56	0.735779	brain	TWAS	c5	0.952511	1	SLC29A4,ABCC5,SLC25A41,SLC25A23,SLC25A4,SLC35B1,ABCC3,SLC22A1,SLC35D1,SLC50A1,SLC37A1,SLC15A4,SLC17A9,SLC29A2,SLC35E3,SLC33A1,SLC25A17,SLC15A3,SLC35B3,SLC35A5,SLC35C1,SLC35A3,SLC17A5,SLC28A2,SLC37A3,SLC37A4,SLC29A3,SLC29A1,SLC35B2,SLC19A1,SLC25A24,SLC35A1,SLC37A2
GOMF_CARBOHYDRATE_KINASE_ACTIVITY	AUTISM	0.0124645	0.00999432	0.212339	22	0.821414	brain	TWAS	c5	0.212339	1	FGGY,PFKP,PFKL,GCK,PFKFB4,HK2,HKDC1,HK1,PFKFB2,PFKM,GALK1,XYLB,KHK,GALK2,NAGK
GOMF_CARBOHYDRATE_TRANSMEMBRANE_TRANSPORTER_ACTIVITY	AUTISM	0.00108185	0.00635885	0.864906	41	0.669453	brain	TWAS	c5	0.864906	1	SLC2A9,SLC5A11,SLC2A12,TMEM144,SLC50A1,SLC23A2,SLC45A1,SLC2A5,MFSD4A,SLC45A3,SLC2A10,AQP11,SLC2A11,AQP1,SLC2A4,SLC17A5,SLC2A14,SLC5A4,SLC5A9,SLC2A2,MFSD4B
GOMF_CARBON_CARBON_LYASE_ACTIVITY	AUTISM	-0.00379471	0.0046656	0.416024	59	0.621182	brain	TWAS	c5	0.416024	1	BCKDHA,TYW1,DERA,AZIN2,PISD,CLYBL,ECHDC1,CSAD,HMGCL,PDXDC1,PPCDC,HOGA1,DDT,FAHD1,MLYCD,NPL,SGPL1,HMGCLL1,GGCX,MOCS1,TYW1B,ME2,PCK2,ALDOC,HDC,ME3,GAD1,UMPS,MVD,UXS1,HACL1
GOMF_CARBON_OXYGEN_LYASE_ACTIVITY	AUTISM	8.48E-05	0.000572299	0.882137	97		brain	TWAS	c5	0.882137	1	ECHS1,HACD1,THNSL2,FAHD2B,PCBD2,ECHDC1,FASN,ETNPPL,CBS,RPS3,CA4,FAHD2A,XRCC5,ENO3,CYP1A1,NEIL1,UROC1,HACD2,L3HYPDH,ALOXE3,CA11,APIP,ECHDC3,PCBD1,PTGIS,HADHB,HSD17B4,ENOSF1,GATD1,ALKBH1,UROS,CYP1B1,CA10,ECHDC2,CA12,DGLUCY,POLL,TPI1,IREB2,NAXD,PARK7,CA14,CA5A,HACD3
GOMF_CARBOXYLIC_ACID_BINDING	AUTISM	-7.75E-05	0.000564765	0.890836	205		brain	TWAS	c5	0.890836	1	FTCDNL1,FABP1,THNSL2,ADH5,GLRA3,ALB,CASTOR1,PLOD1,HLCS,PCCA,GLRB,SIGLEC11,SIGLEC16,SIGLEC9,SIGLEC7,CD33,SIGLEC10,SIGLEC5,SIGLEC14,ACOX3,CRABP2,SNCA,S100A9,S100A8,GSTA1,GCLC,OGFOD3,PLOD2,CYP26B1,PC,GSTP1,SHMT1,FABP3,PYGL,P4HTM,ALKBH3,APOC1,EPDR1,GNMT,ACOX2,CYP4F11,DHFR,HNF4A,ALOX5AP,ACOXL,VDR,P3H3,MTHFS,STARD5,EGLN1,HIF1AN,CEP104,ACOX1,SLC19A1,FTCD,PITPNA,SRR,AGRN,CPS1,TYMS,UROS,EGLN2,NOS1,GSTM2,GRM7,SIGLEC6,DBT,RARS1,OGFOD1,OXER1,SCP2,NOS2,CAD,SLC1A3,SERPINA5,CRABP1,CYP26C1,CYP26A1,FFAR4,STX3,MCCC1,PHYH,RBP7,LRAT,OGFOD2,RBP1,ST8SIA3,CYP27C1,AKR1C1,AKR1C2,AKR1C3
GOMF_CARBOXYPEPTIDASE_ACTIVITY	AUTISM	5.56E-05	0.000982159	0.954852	55	0.193102	brain	TWAS	c5	0.954852	1	FOLH1,PM20D2,LAP3,CPE,AEBP1,NAALADL1,CPM,CPXM1,CTSZ,CNDP2,CNDP1,CTSA,SCPEP1,MINDY1,ACE,PEPD,CPA4,CPA5,AGBL2,MINDY2,CPXM2,FOLH1B,NAALAD2,CPVL,CPB2,CPO,BLMH,CPD,VASH1,AGBL3,PRCP
GOMF_CARBOXY_LYASE_ACTIVITY	AUTISM	-0.00572483	0.00632291	0.365248	36	0.189627	brain	TWAS	c5	0.365248	1	BCKDHA,AZIN2,PISD,ECHDC1,CSAD,PDXDC1,PPCDC,DDT,FAHD1,MLYCD,GGCX,ME2,PCK2,HDC,ME3,GAD1,UMPS,MVD,UXS1
GOMF_CARGO_ADAPTOR_ACTIVITY	AUTISM	-0.00117158	0.00698319	0.866763	28	0.37195	brain	TWAS	c5	0.866763	1	AP1G1,LDLRAP1,AP1S1,AP4E1,AP2A1,STON1,AP1M1,STON2,AP2B1,HIP1R,AP2A2,AP1S3,AP1M2
GOMF_CARGO_RECEPTOR_ACTIVITY	AUTISM	-0.000248602	0.000700547	0.722688	85		brain	TWAS	c5	0.722688	1	SCART1,CUBN,MRC1,ABCA7,SSC4D,ACKR3,CFI,SCARB2,STBD1,INSR,CD320,MIA3,CXCL16,SSC5D,ACKR2,CD6,CD5,STAB2,DMBT1,ENPP1,HHIPL1,CD36,SCARF2,MEGF10,TMPRSS5,LDLR,PGBD1,ASGR1,COLEC12,ITGB2,LYVE1,LRP2,AGER,OLR1,LRP6,LRP8,VTN,LRP1B,CD163L1,SCARB1,TEX261
GOMF_CATALYTIC_ACTIVITY_ACTING_ON_A_GLYCOPROTEIN	AUTISM	-0.00602117	0.0104549	0.564671	21	0.171252	brain	TWAS	c5	0.564671	1	B4GALT7,MGAT4B,MGAT4A,B4GALNT3,MGAT5B,B3GALT6,C1GALT1,MGAT3,B4GALNT4,FUT8,C1GALT1C1L,MGAT4C,POMGNT1
GOMF_CATALYTIC_ACTIVITY_ACTING_ON_A_RRNA	AUTISM	4.70E-05	0.00099014	0.962118	33	0.225787	brain	TWAS	c5	0.962118	1	MRM1,MRM3,BUD23,ZCCHC4,MRM2,METTL25B,FDXACB1,METTL16,FTSJ3,METTL15,TFB1M,METTL5,FBLL1,EMG1,TFB2M,NSUN4,TRMT61B
GOMF_CATALYTIC_ACTIVITY_ACTING_ON_A_TRNA	AUTISM	0.000309999	0.00091893	0.735855	171	0.588975	brain	TWAS	c5	0.735855	1	TRDMT1,NSUN6,WARS1,TSEN34,TYW5,RPP21,VARS2,VARS1,TYW1,TRMT10A,GATC,POP5,SEPSECS,PUS10,GATB,TRMT11,TRMT44,PUS3,PRORSD1P,WDR4,GARS1,NT5C3A,QTRT2,RPP40,FARS2,DALRD3,FARSB,RPP25,LCMT2,MTFMT,PRORP,DTD2,PSTK,RPP14,TRIT1,QRSL1,THG1L,RPP38,THUMPD3,ELAC2,DARS2,TARS3,TYW3,THUMPD2,HARS1,DUS2,AARS1,WARS2,TRPT1,AARSD1,TARS1,DUS3L,LRRC47,PUS1,TSEN2,ALKBH1,AARS2,DTWD2,RPP30,TYW1B,TRMU,RARS1,METTL2B,BCDIN3D,LARS2,TRMT61A,NSUN2,DTWD1,LARS1,ALKBH8,FTO,KARS1,METTL8,CARS2,DTD1,EPRS1,IARS2,SARS1,EARS2,CARS1,METTL6,NARS2,TARS2,YARS2,TRMT61B,NSUN3
GOMF_CATALYTIC_ACTIVITY_ACTING_ON_DNA	AUTISM	0.000189535	0.000678279	0.779911	234		brain	TWAS	c5	0.779911	1	ERCC6,UNG,RTEL1,PMS2P5,PMS2P3,PMS2P6,PMS2,RFC1,N4BP2,HELB,SMARCA5,HLTF,TERT,PRIMPOL,ZGRF1,LIG1,RUVBL2,POLD1,DCLRE1A,MCM3,POLM,PCNA,MCM8,PLD3,MUS81,RAD9A,TOP3A,CHD9,FTO,DDX12P,POLD3,RPS3,POLI,TDP1,ANKLE1,ERCC4,RAD51C,XRCC5,SMARCAL1,POLE4,ALKBH3,XRCC1,ERCC2,ERCC1,PMS2P1,DDX1,GEN1,NEIL1,TTF2,PIF1,TDG,RECQL5,MSH2,MSH6,HFM1,IGHMBP2,BPTF,POLE,MLH3,FAN1,CHD6,TDP2,EXO5,DNASE1,MSH3,REV1,WRNIP1,EXO1,BRIP1,DCLRE1C,ISG20,POLG,PGBD5,ERCC5,DCLRE1B,PMS1,MSH4,ASCC3,MCM6,SMARCA4,TEP1,APEX1,XRCC2,N6AMT1,CHTF18,MEIOB,RECQL,CHD5,CHD3,RBBP8,DFFB,RAD50,G3BP1,SETMAR,TERF2,SMUG1,BTAF1,HELLS,ALKBH1,LIG4,FBH1,TOP2B,NME1,EXOG,RFC4,POLL,XRCC3,PLD4,MYO18A,ATAD5,NAV2,DNMT3B,GTF2F2,CDK7,RAD17,POLK,RAD54L2,MUTYH,RAD54L,RAD1,REV3L,DNA2,SUPV3L1,RUVBL1,LIG3,DDX11,FANCM,MCM9,POLE2,CHD1L,METTL4,ERCC3,MGME1,MRE11,MGMT,ENDOV
GOMF_CATALYTIC_ACTIVITY_ACTING_ON_RNA	AUTISM	0.000219431	0.000550034	0.689937	405		brain	TWAS	c5	0.689937	1	TRDMT1,NSUN6,WARS1,NOB1,EXOSC6,AARS1,CMTR2,DHX38,SLFN12,SLFN13,MRM1,DDX52,POLRMT,POLR2E,EXOSC5,TSEN34,HELZ2,TYW5,POLR1A,POLR1H,RPP21,DHX16,VARS2,DDX39B,VARS1,DXO,CRCP,TYW1,TYW1B,BUD23,AZGP1,MBLAC1,MEPCE,POLR2B,TRMT10A,METTL14,CNOT1,CNOT6L,GATC,POP5,SEPSECS,ZCCHC4,PUS10,GATB,TERT,PRIMPOL,CNOT6,TUT4,PAN2,PRIM1,ERI2,EARS2,TRMT44,ISG20L2,METTL25B,PUS3,DDX25,DCPS,SND1,METTL2B,CMTR1,PRORSD1P,PNPT1,PNLDC1,POLR2C,WDR4,DDX60,DDX60L,GARS1,NT5C3A,QTRT2,EMG1,DDX12P,RPP40,FARS2,DALRD3,MRM2,PARN,ALKBH3,DHX33,ANGEL2,EXOSC10,DDX17,POLR3H,DDX1,DDX49,FARSB,MRPL44,FDXACB1,RPP25,LCMT2,PIF1,MTFMT,DIS3L,DDX42,FTSJ3,ERN1,DDX5,PRORP,DTD2,IGHMBP2,PSTK,RPP14,TDP2,TRIT1,POLR3A,QRSL1,DIS3L2,THG1L,EXO1,BRIP1,METTL2A,RNMT,RPP38,THUMPD3,ELAC2,DARS2,DDX59,DDX20,MOV10,TARS3,EXOSC8,TYW3,THUMPD2,POLR2J3,POLR2J2,HARS1,DHX34,POLR3K,TSR3,DUS2,WARS2,MED20,RNASEK,POLR2A,TRPT1,DHX58,AARSD1,DHX8,RNASEL,DROSHA,TARS1,DUS3L,LRRC47,PUS1,DDX51,G3BP1,MRPL58,JMJD6,YBEY,DDX43,INTS11,METTL15,CNOT2,TSEN2,POLR2F,DDX6,DDX18,CNOT8,SAMHD1,LARS2,DHX30,POLR2I,POLR1C,POLR2L,ANGEL1,ALKBH1,AARS2,DTWD2,FBL,RPP30,SLU7,DDX24,AQR,RNASET2,NUDT12,TFB1M,DBR1,ZC3H12D,RTCA,TRMU,RARS1,FBLL1,DHX35,POLR3B,MOV10L1,BCDIN3D,EXOG,RTCB,PLD6,ALKBH5,TRMT61A,TDRD9,NYNRIN,KHNYN,NSUN2,DCP2,YTHDC2,DTWD1,TFB2M,APEX1,RNASE4,RNASE6,RNASE1,RNASE2,METTL3,MTREX,DDX4,POLR1B,LARS1,DDX55,DHX37,ALKBH8,DDX10,FTO,KARS1,MRM3,SMG6,METTL16,TDRD12,NSUN4,METTL5,METTL8,CARS2,POLR3F,DTD1,MED21,PIWIL1,SUPV3L1,POLR1D,EPRS1,IARS2,EXOSC1,FANCM,SARS1,POLR3G,CARS1,METTL6,NARS2,TARS2,POLR3C,YARS2,TRMT61B,METTL4,NSUN3,PIWIL4,ENDOV
GOMF_CATION_CHANNEL_ACTIVITY	AUTISM	0.000113867	0.000677695	0.866567	269		brain	TWAS	c5	0.866567	1	CACNB2,PKD1L3,HCN2,GRIN3B,ATP5F1D,GRIK5,KCNN4,CNGA3,KCNMB3,PEX5L,PKD2L2,TRPV6,TMEM175,ATP5PO,ASIC5,PKD2,P2RX7,P2RX4,STIM2,KCNJ6,CNGA1,TMEM63A,KCNIP2,CALHM2,CACHD1,CACNA1G,SCN1A,SCN9A,SCN7A,CHRNB2,KCNN3,HCN3,TRPM2,ANXA6,CHRNA4,KCNQ2,KCNK7,KCNJ16,RHD,RHCE,KCNH5,TMEM38A,KCNN1,CALHM6,FXYD4,TSPOAP1,CACNA2D4,KCNIP3,ANXA2,TRPV3,TRPV1,P2RX5,P2RX1,CHRNE,KCNAB1,TMC2,SLC4A11,ANO10,TRPM7,KCNE4,TRPM1,CHRNA7,SLC12A6,ATP5F1A,CACNG5,PKD1L1,KCNJ14,TRPM4,SLC24A1,GRIN2C,ATP5PD,KCNK12,CHRNA1,TPCN2,ANO1,ITPR2,P2RX2,CHRFAM7A,KCNF1,KCNS3,GRIN2A,KCNJ10,KCNJ9,KCNK15,KCNS1,SLC12A5,KCNMA1,CACNA2D3,NOX5,NALF1,KCNJ12,RHCG,SLC12A2,KCNC4,KCNA2,ATP5PB,ANXA9,SCN5A,SCN11A,P2RX6,HTR3B,HTR3A,KCNJ11,ABCC8,GRIK2,ASIC3,KCNH6,AQP1,KCNG4,ITGAV,CACNB4,CUL5,CACNA2D1,KCNK4,KCNE3,KCNAB2,ATP5F1C,RASA3,PKD2L1,MCOLN2,MCOLN3,CLCA3P,CHRNB1,KCNAB3,KCNK6,RYR1,CHRND,KCNB1,KCNG1,KCNK3,KCNQ5,SCNN1D,KCNMB4,KCNJ4,CACNA1I,SCN4B,SCN2B,TRPV2,TMEM63C,TMEM63B,CNGA4,SLC24A3,NALCN,PKDREJ,CNGB1,CACNA1E,TRPC6,ORAI2,CACNB3,ASIC1,SCN3B,KCNK1,KCNC2,LRRC55,KCNMB1,KCNIP1,OPRM1,KCNA6,KCNA1,KCNA5,TMCO1,CHRNA5,CHRNA3,CACNG8,CACNG6,KCNK5,KCNJ1,PIEZO1,KCNJ3,ABCC9,PKD1L2,PANX1,GRIK4,CHRNA10
GOMF_CELL_ADHESION_MEDIATOR_ACTIVITY	AUTISM	0.000294101	0.00530558	0.955794	66	0.881457	brain	TWAS	c5	0.955794	1	MADCAM1,BSG,PDLIM5,PALLD,CNN3,DSCAM,VSTM2L,NRCAM,STXBP6,ANXA2,GLDN,TMOD3,EPCAM,TRIM29,NFASC,CNTN2,CD200,EMB,ITGA1,ITGA2,IGSF9,DSP,BAIAP2L1,RPSA,CXADR,JUP,NEXN,PAK4,PKP3,DSC2,ITGB1,CNTN4,CNTN5,PDLIM1,SIRPA,JAM3,PKP2,ROBO3
GOMF_CELL_CELL_ADHESION_MEDIATOR_ACTIVITY	AUTISM	0.000862187	0.00560141	0.87767	58	0.781483	brain	TWAS	c5	0.87767	1	BSG,PDLIM5,PALLD,CNN3,DSCAM,VSTM2L,NRCAM,STXBP6,ANXA2,GLDN,TMOD3,EPCAM,TRIM29,NFASC,CNTN2,CD200,IGSF9,DSP,BAIAP2L1,CXADR,JUP,NEXN,PAK4,PKP3,DSC2,CNTN4,CNTN5,PDLIM1,EMB,SIRPA,JAM3,PKP2,ROBO3
GOMF_CERAMIDE_BINDING	AUTISM	-0.00276939	0.0104209	0.790429	15	0.240657	brain	TWAS	c5	0.790429	1	EPDR1,PSAP,CD300LF,PLTP,PLEKHA8,PLA2G4A,MAP1LC3B,CLIP3,VDAC2,GLTP
GOMF_CHANNEL_INHIBITOR_ACTIVITY	AUTISM	0.00928133	0.0111916	0.406929	22	0.15545	brain	TWAS	c5	0.406929	1	TNNI3,FKBP1A,CAMK2D,MCUB,NEDD4,WNK1,PACSIN3,CAV1,RASA1,BCL2,STX1A,SCN3B,CALM1,PCSK9,ANKRD36C
GOMF_CHANNEL_REGULATOR_ACTIVITY	AUTISM	0.000869316	0.00398973	0.827516	114	0.648425	brain	TWAS	c5	0.827516	1	CACNG8,CACNG6,TNNI3,FKBP1A,KCNMB3,DPP6,CAMK2D,NPY2R,MCUB,SCLT1,PRKCB,STIM2,YWHAH,FXYD4,KCNAB1,NEDD4,KCNE4,CHRNA7,CACNG5,FGF12,STIMATE,SLC9A3R1,ATP2B4,KCNS3,STX7,GPLD1,TRPV1,SCN1B,FXYD3,FXYD5,WNK1,CHP1,KCNE3,KCNAB2,PACSIN3,FGF11,KCNAB3,STX8,KCNS1,YWHAE,REM2,KCNMB4,FXYD2,FXYD6,SCN4B,SCN2B,CAV1,CFTR,DRD4,RASA1,SRI,HPCAL4,BCL2,NOS1,STX1A,GPD1L,VTI1B,ARPP19,CACNB3,STIM1,PRKG1,SCN3B,KCNIP2,PCSK9,LRRC55,KCNMB1,KCNIP1,ADRB2,DPP10,KCNIP3,ANKRD36C,SNF8,AKT1,AMIGO1,ABCC9,DLG1,PKP2
GOMF_CHEMOKINE_BINDING	AUTISM	-0.00713501	0.0093901	0.447348	20	0.752772	brain	TWAS	c5	0.447348	1	ACKR3,FGF2,PDPN,A2M,ACKR2,ITGB3,ITGAV,CCR5,CCR6,ITGB1,ITGA4
GOMF_CHEMOKINE_RECEPTOR_BINDING	AUTISM	-0.0123145	0.0125419	0.326163	11	0.372062	brain	TWAS	c5	0.326163	1	CCL3L1,CXCL2,CXCL11,JAK1,NES,CCL25,CXCL16,STAT1,ITCH,CNIH4
GOMF_CHEMOREPELLENT_ACTIVITY	AUTISM	0.0111126	0.00995844	0.264467	24	0.506482	brain	TWAS	c5	0.264467	1	SEMA4A,SEMA3F,SEMA3B,SEMA4F,SEMA6A,SEMA7A,SEMA5B,SEMA3C,SEMA3E,SEMA6C,DPP4,FLRT2,SEMA4G,SEMA3A,SEMA3D,SEMA5A,SEMA6D,SEMA4B
GOMF_CHLORIDE_CHANNEL_REGULATOR_ACTIVITY	AUTISM	0.00292222	0.0121884	0.810521	17	0.882708	brain	TWAS	c5	0.810521	1	CHRNA7,SLC9A3R1,STX7,TRPV1,WNK1,STX1A,VTI1B,CFTR,STX8
GOMF_CHLORIDE_TRANSMEMBRANE_TRANSPORTER_ACTIVITY	AUTISM	0.000399651	0.00404127	0.921224	95	0.659411	brain	TWAS	c5	0.921224	1	CLDN4,CLCN2,CLIC6,GLRA3,CLCN6,GABRD,GABRA2,GABRB1,CLCN3,GLRB,SLC22A1,CLIC4,SLC12A8,ANO8,BEST3,PACC1,SLC12A9,ANO10,SLC12A6,BEST1,SLC6A1,SLC26A9,GABRB3,GABRA5,GABRG3,SLC12A5,APOL1,FXYD3,SLC12A2,ANO2,ANO7,CLCNKA,SLC4A8,CLCA2,CLCA4,CLCA3P,NMUR2,SLC6A6,ANO3,ANO5,SLC17A6,SLC1A4,TTYH2,ANO4,SLC1A7,CFTR,CLIC5,TTYH3,GABRB2,GABRA6,GABRA1,SLC26A4,BEST4,GABRR2,CLCC1,CLCN7,SLC26A8
GOMF_CIS_TRANS_ISOMERASE_ACTIVITY	AUTISM	-0.000133446	0.000988552	0.892618	42	0.844601	brain	TWAS	c5	0.892618	1	FKBP1A,FKBP5,PPIL1,PPIA,PPIH,FKBP9,PIN1,RANBP2,NKTR,PPIC,PPIE,PPIL2,PPWD1,PPIF,PPIL3,GSTZ1,FKBP10,PPIL4,FKBP11,PPIL6,DEGS1
GOMF_CLATHRIN_BINDING	AUTISM	0.00130994	0.00454449	0.773158	78	0.854505	brain	TWAS	c5	0.773158	1	CALY,AP1G1,SYT5,GAK,NSG1,SCLT1,AP1B1,DNAJC6,EPN3,AP2A1,SYT3,BIN1,TOM1L2,EPN2,LDLRAP1,AP1S1,SYT4,STON1,SYT10,AP1M1,STON2,SYT17,LMBRD1,AP2B1,AP4B1,SYT6,LDLR,DNER,SYT13,HIP1R,CEMIP,SNAP91,AP2A2,CLTB,SYT9,LRRK2,TOM1,AP1S3,AP1M2,CLTCL1,CLBA1,TOM1L1
GOMF_COA_HYDROLASE_ACTIVITY	AUTISM	9.68E-06	0.000988047	0.992187	36	0.262498	brain	TWAS	c5	0.992187	1	ACAA2,HIBCH,ACOT13,PPT1,ACOT8,THEM5,THEM4,ACOT7,ACOT12,ACOT1,ACOT2,ACOT4,ACOT6,PLA2G6,NUDT7,ACOT11,ABCD3,MBLAC2
GOMF_COBALAMIN_BINDING	AUTISM	0.0140227	0.0101773	0.168254	16	0.490925	brain	TWAS	c5	0.168254	1	CUBN,MMAB,TCN2,LMBRD1,MMUT,CD320,MMACHC,MTR
GOMF_COLLAGEN_BINDING	AUTISM	-0.0040298	0.0050151	0.421667	63	0.946838	brain	TWAS	c5	0.421667	1	GP6,DDR1,TNXB,SPARCL1,PDGFA,DDR2,ITGA3,AEBP1,P3H1,TGFBI,C1QTNF1,FN1,CHADL,THBS1,COCH,LOX,ITGA1,ITGA2,PAK1,CRTAP,HSD17B12,MRC2,COL5A3,RELL2,SPARC,COL6A1,COL6A2,NID2,CCBE1,P3H4,ANTXR1,ITGB1,PODN,VTN,CTSS,CTSK,PCOLCE2
GOMF_COMPLEMENT_BINDING	AUTISM	0.00337084	0.00610511	0.580857	26	0.0978948	brain	TWAS	c5	0.580857	1	CFB,C4A,C4B,C1QBP,CR2,CR1,MEGF10,CD59,ITGB2,PTX3,CFH,CFHR1,CFHR4
GOMF_COMPLEMENT_COMPONENT_C1Q_COMPLEX_BINDING	AUTISM	0.00294169	0.0119939	0.806251	10	0.0540239	brain	TWAS	c5	0.806251	1	C4A,CALR,C1QBP,MEGF10,PTX3
GOMF_COPPER_ION_BINDING	AUTISM	0.000287943	0.000978309	0.768508	66	0.119854	brain	TWAS	c5	0.768508	1	GPC1,ALB,P2RX4,SOD3,CP,SNCA,PRNP,PRND,CCS,COX17,F5,LOX,MOXD1,LACC1,ATP7B,LOXL1,CUTA,ATOX1,SUMF1,S100A12,S100A13,SNCG,ATP13A2,COA6,IL1A,RNF7,PARK7,SCO1,COX11,HEPHL1,DCT
GOMF_CORECEPTOR_ACTIVITY	AUTISM	0.00836714	0.00650501	0.198352	46	0.884227	brain	TWAS	c5	0.198352	1	LILRA4,CD8A,GPR15,ACKR3,KDR,ROR1,RYK,ITGB1,NRP1,NGFR,NECTIN2,PTK7,ITGB3,TMIGD2,CD4,ITGAV,RGMB,CCR5,RGMA,NECTIN1,RAMP3,LRP6,ACVR2A,TGFBR3,ITGA4,LRP5L,CD8B2
GOMF_CYCLASE_ACTIVITY	AUTISM	0.0133141	0.00873631	0.127508	27	0.108341	brain	TWAS	c5	0.127508	1	GUCY1A1,GUCY1B1,GUCY2C,TKFC,ADCY5,ADCY9,GUCY2D,RTCA,ADCY6,DGLUCY,ADCY4,ADCY2,ADCY3,ADCY10
GOMF_CYCLIC_NUCLEOTIDE_BINDING	AUTISM	0.00354195	0.00695217	0.61042	33	0.459819	brain	TWAS	c5	0.61042	1	HCN2,CNGA3,STING1,PRKG2,PDE6H,CNGA1,HCN3,PRKAR2A,PRKAR1B,POPDC2,PDE10A,PRKAR1A,RAPGEF3,PDE2A,SLC19A1,CNGA4,CNGB1,PRKG1,PDE11A,PDE6C,BVES,POPDC3
GOMF_CYCLIC_NUCLEOTIDE_PHOSPHODIESTERASE_ACTIVITY	AUTISM	-0.00777112	0.00824348	0.345835	38	0.307572	brain	TWAS	c5	0.345835	1	PDE6B,PDE6H,PDE9A,PDE4C,PDE10A,PDE7B,ENPP1,PDE8B,PDE4A,PDE2A,PDE1A,PDE1B,PDE8A,PDE3B,PDE11A,PDE6C,PDE3A,PDE1C,ADPRM
GOMF_CYCLIN_BINDING	AUTISM	-0.00425433	0.00991096	0.667738	20	0.68858	brain	TWAS	c5	0.667738	1	CDK14,CDK6,GAK,POLN,CRABP2,INSM1,INCA1,CDK5RAP3,CUL3,MDFIC,UBE3D,KLHDC9,GPS2,PROCA1,CDK1
GOMF_CYCLIN_DEPENDENT_PROTEIN_SERINE_THREONINE_KINASE_REGULATOR_ACTIVITY	AUTISM	0.00819433	0.00898189	0.361602	27	0.187607	brain	TWAS	c5	0.361602	1	CCNI,CCNG2,CASP3,KAT2B,CCNA2,INCA1,CCNYL2,HEXIM1,CCNF,CCNT2,CDKN2D,CCND3,CCNG1,CDKN2C,CCNYL1,CCNO,CNPPD1,CCND2,CCNJL
GOMF_CYSTEINE_TYPE_ENDOPEPTIDASE_ACTIVITY	AUTISM	-0.00140017	0.0043662	0.74845	79	0.186535	brain	TWAS	c5	0.74845	1	CTSD,USP30,USP10,CAPN10,ATG4B,USP13,CASP6,CTSO,UCHL1,CASP3,PYDC1,CTSW,CTSF,RCE1,USP1,ATG4C,USP40,USP36,USP6,CTSZ,USP8,SENP2,PDIA3,MALT1,CAPNS1,CAPN5,USP35,CAPN9,CASP7,PIGK,USP33,CAPN15,USP49,CASP9,CAPN12,CFLAR,CASP8,USP14,CAPN11,CTSC,LGMN,CAPN8,CTSH,CASP1,USP47,SENP6,SENP7,USP48,CTSS,CTSK,SENP5
GOMF_CYSTEINE_TYPE_ENDOPEPTIDASE_INHIBITOR_ACTIVITY	AUTISM	0.00808944	0.00694149	0.243867	32	0.690176	brain	TWAS	c5	0.243867	1	SNCA,CSTB,BIRC7,SPOCK1,PRDX3,CAST,WFDC2,SERPINB9,PRDX5,LTF,TNFAIP8,BIRC5,KNG1,NAIP,CARD16,UBE2Z,CST3,PTTG1
GOMF_CYSTEINE_TYPE_ENDOPEPTIDASE_REGULATOR_ACTIVITY_INVOLVED_IN_APOPTOTIC_PROCESS	AUTISM	-0.00438261	0.00782939	0.57564	29	0.60712	brain	TWAS	c5	0.57564	1	RPS27L,SNCA,BIRC7,PRDX3,SERPINB9,ATP2A3,NOD1,PRDX5,CTSH,ST20,CARD8,TNFAIP8,BIRC5,BCL2L13,APAF1,NAIP,CASP1
GOMF_CYSTEINE_TYPE_PEPTIDASE_ACTIVITY	AUTISM	0.000458171	0.000956131	0.631802	145	0.0468886	brain	TWAS	c5	0.631802	1	CTSD,USP30,USP10,MYSM1,CAPN10,ATG4B,USP13,UCHL3,USP53,CASP6,CTSO,OTUD4,UCHL1,CASP3,UFSP2,PAN2,PYDC1,JOSD2,CTSW,CTSF,RCE1,USP1,ATG4C,USP40,PGPEP1,USP36,USP6,CTSZ,SCRN2,USP8,OTUD7A,SENP2,PDIA3,SENP8,BAP1,SCRN3,MALT1,YOD1,CAPNS1,CAPN5,USP35,USP22,USPL1,CAPN9,CTSS,CTSK,MINDY1,CASP7,SCRN1,MINDY4,PIGK,USP33,CAPN15,USP49,CASP9,USP44,OTUD3,SENP3,CAPN12,UCHL5,CFLAR,CASP8,MINDY2,USP39,JOSD1,USP14,USP43,CAPN11,ATXN3,LGMN,OTUB2,DESI1,USP45,CTSC,USP3,USP48,CAPN8,CTSH,CASP1,USP47,SENP6,EIF3F,SENP7,USP31,SENP5,PGPEP1L
GOMF_CYTOKINE_ACTIVITY	AUTISM	5.62E-05	0.000696624	0.935714	99		brain	TWAS	c5	0.935714	1	CCL3L1,GRN,WNT3,WNT9B,THNSL2,CXCL2,CXCL11,WNT8A,THPO,BMP3,SPP1,LEFTY1,LEFTY2,WNT9A,IL15,SCGB3A1,GDF11,IL23A,FGF2,BMP7,CXCL16,CRLF1,GREM1,BMP8A,BMP8B,BMP4,GPI,IL32,NAMPT,IL12A,IL34,LTA,LTB,WNT4,C1QTNF4,TNFSF12,TNFSF13,GDF9,NODAL,GDF5,WNT5A,WNT7B,TAFA5,WNT7A,SCG2,FAM3B,WNT10B,WNT2B,IL17D,WNT5B,WNT2,IL1A,GDF7,WNT16,FAM3C,CMTM7,ALKAL2,GREM2,WNT6,INHA,CMTM1,CMTM3,TSLP,VSTM1,IL16,TNFSF18,TNFSF4
GOMF_CYTOKINE_BINDING	AUTISM	4.23E-06	0.000971979	0.996527	109	0.445566	brain	TWAS	c5	0.996527	1	ELANE,CHRD,BMPR1B,IFNAR1,ACKR3,IL20RA,IFNGR1,LEPR,ITGB1,NRP1,LTBP1,FGF2,TWSG1,TCAP,PDPN,GHR,CD4,A2M,IL12RB1,CRLF1,LIFR,OSMR,TNFRSF14,THBS1,ACKR2,ITGB3,NRROS,GREM1,GBP1,VASN,CD36,PXDN,TNFRSF1A,IL12A,IL18BP,ITGAV,WFIKKN1,SOST,NBL1,CD109,TSKU,TRIM16,CCR5,GDF5,BMPR1A,CCR6,NRP2,LTBP4,TMC8,IL27RA,BMPR2,TNFRSF11A,HAX1,CSF1R,TGFBR3,IL12RB2,SOSTDC1,GREM2,IL1R1,IL1RL1,IL18R1,PRLR,IL6ST,PARK7
GOMF_CYTOKINE_RECEPTOR_ACTIVITY	AUTISM	4.91E-05	0.000977603	0.959957	73	0.398563	brain	TWAS	c5	0.959957	1	IL17RA,GPR35,IFNAR2,IL10RB,IFNAR1,ACKR3,FLT3,IL20RA,IFNGR1,LEPR,GHR,IFNLR1,IL12RB1,CRLF1,LIFR,OSMR,GFRA4,ACKR2,IL17RB,IL17RE,IL17RC,CD4,CCR5,CCR6,IL15RA,IL27RA,GPR75,CMKLR1,IL17REL,IL1R1,IL1RL2,IL1RL1,IL18R1,F3,IL12RB2,PRLR,IL6ST,IL21R,GFRA1
GOMF_CYTOKINE_RECEPTOR_BINDING	AUTISM	0.00522085	0.00387456	0.177829	107	0.109465	brain	TWAS	c5	0.177829	1	CCL3L1,FKBP1A,CXCL2,CXCL11,IL15,CASP3,JAK1,RASL11B,NES,ADAM17,IL12RB1,CRLF1,BAMBI,TRIM37,CXCL16,NTRK1,LIFR,OSMR,CNIH4,LEFTY1,LEFTY2,ITGB3,PDCL3,GREM1,STAT1,SNX6,CD300LF,GRB2,ERAP1,TRAP1,AMH,RIPK1,DDT,PXDN,TRAF3,TYK2,IL12A,IL34,LTA,LTB,VEGFB,MADD,TNFSF12,TNFSF13,FEM1B,CFLAR,CASP8,ITGA5,TIMM50,FADD,PIBF1,PIDD1,TOLLIP,IL27RA,TGFBRAP1,TRAF5,BID,TRAF4,IL1A,TGFBR3,TRAF6,SIVA1,IL23A,TSLP,PRLR,IL6ST,CD2AP,ECM1,SMAD2,TNFSF18,TNFSF4,CCL25
GOMF_CYTOSKELETAL_ANCHOR_ACTIVITY	AUTISM	0.00333101	0.00948248	0.725378	24	0.757631	brain	TWAS	c5	0.725378	1	GAS2L1,SORBS2,ABI2,BICD1,EPB41L3,GAS2L2,JUP,NCK1,SPTBN4,NCK2,GAS2L3,ANK3,OBSL1,GAS2
GOMF_CYTOSKELETAL_MOTOR_ACTIVITY	AUTISM	0.0019306	0.0040256	0.631527	105	0.505136	brain	TWAS	c5	0.631527	1	MYO1H,MYO19,CENPE,DNAH3,MYH14,KIF20B,KIF16B,MYO15A,KIF1B,MYO1F,PIN1,MYO9B,DYNC1I2,DNAH14,KIF15,DNAH11,MYO9A,DNAH1,MYO1B,DNAH12,KIF25,MYH9,MYO7A,KIF14,KIF21B,MYH15,DNAH2,MYH10,KIF17,KIF3A,MYO1C,DNAH6,MYH7,KIF13A,DNAH17,KIF19,DNAH7,MYO5C,MYO5A,DNHD1,DYNC2H1,MYH13,MYH3,DNAH9,KLC1,KIF26A,MYO16,KIF3B,KIF2A,KIF2C,KIF6,DNAH5,MYO6,DYNC1I1,DNAH10,MYO1D
GOMF_C_ACYLTRANSFERASE_ACTIVITY	AUTISM	-0.00498116	0.0102948	0.628491	19	0.406008	brain	TWAS	c5	0.628491	1	ACAA2,ACSM5,ACAT2,SPTLC3,ACSM1,SPTSSA,SPTSSB,ACAT1,HADHB,SPTLC2,ACAA1,SCP2,GCAT
GOMF_DAMAGED_DNA_BINDING	AUTISM	-0.000137444	0.00469547	0.976648	60	0.913093	brain	TWAS	c5	0.976648	1	UNG,HMGB2,PARP1,PNKP,POLD1,DCLRE1A,PCNA,RPS3,POLI,ERCC4,XRCC5,XRCC1,ERCC2,ERCC1,EP300,RPA2,NEIL1,TDG,MSH2,MSH6,SMC6,MSH3,REV1,SIRT6,DCLRE1C,RAD18,ERCC5,DCLRE1B,PARP2,APEX1,BRCA1,DDB2,RBBP8,RPA3,POT1,POLK,RPA1,MUTYH,RAD1,ERCC3
GOMF_DEACETYLASE_ACTIVITY	AUTISM	-0.00318855	0.007358	0.664765	36	0.157072	brain	TWAS	c5	0.664765	1	MIER2,SIRT5,NDST3,MIER1,NDST1,MIER3,SIRT6,AMDHD2,YDJC,MTA2,HDAC5,CES1,SIRT2,PIGL,HDAC9,SIRT3,ESD,MACROD2,HDAC11,HDAC10,CES2,SUDS3,SIRT4,HDAC2
GOMF_DEAMINASE_ACTIVITY	AUTISM	0.000704864	0.00480508	0.883375	62	0.028405	brain	TWAS	c5	0.883375	1	DCTD,GNPDA2,ADAL,ADARB2,LACC1,CDADC1,ADAD2,CDA,ADA,APOBEC3A,APOBEC3C,APOBEC3D,APOBEC3F,APOBEC3G,ADARB1,AMPD3,ADA2,ADAR,ADAT1,GNPDA1,ADAT2,AMPD2
GOMF_DELAYED_RECTIFIER_POTASSIUM_CHANNEL_ACTIVITY	AUTISM	0.0150551	0.00936082	0.107766	24	0.371151	brain	TWAS	c5	0.107766	1	KCNQ2,KCNE4,KCNS3,KCNC4,KCNA2,KCNG4,KCNE3,KCNS1,KCNB1,KCNG1,KCNQ5,KCNC2,KCNA6,KCNA1,KCNA5,KCNG2,KCNQ4
GOMF_DEOXYRIBONUCLEASE_ACTIVITY	AUTISM	-0.000235052	0.000974423	0.809383	78	0.846982	brain	TWAS	c5	0.809383	1	N4BP2,ZGRF1,POLD1,DCLRE1A,PLD3,MUS81,RAD9A,RPS3,ANKLE1,ERCC4,RAD51C,POLE,FAN1,GEN1,EXO5,DNASE1,EXO1,DCLRE1C,ERCC5,DCLRE1B,RBBP8,DFFB,RAD50,SETMAR,MEIOB,NME1,EXOG,XRCC1,ERCC1,XRCC3,PLD4,APEX1,RAD1,DNA2,MGME1,MRE11,ENDOV
GOMF_DEUBIQUITINASE_ACTIVITY	AUTISM	0.00541201	0.00459648	0.239026	77	0.379757	brain	TWAS	c5	0.239026	1	USP30,USP10,MYSM1,USP13,UCHL3,USP53,OTUD4,UCHL1,STAMBPL1,PAN2,JOSD2,USP40,ZUP1,USP36,STAMBP,USP6,COPS6,USP8,OTUD7A,BAP1,YOD1,USP22,MINDY1,MINDY4,USP49,USP44,OTUD3,SENP3,USP33,UCHL5,MINDY2,USP39,JOSD1,USP14,USP43,ATXN3,OTUB2,USP45,USP3,USP48,PRPF8,USP47,EIF3F,USP31,USP35
GOMF_DIACYLGLYCEROL_BINDING	AUTISM	-0.0115398	0.0094957	0.224266	21	0.536304	brain	TWAS	c5	0.224266	1	RASGRP3,CDIPT,DGKD,UNC13A,PLTP,FITM2,CHPT1,RASGRP1,UNC13C
GOMF_DICARBOXYLIC_ACID_TRANSMEMBRANE_TRANSPORTER_ACTIVITY	AUTISM	0.00190759	0.00864113	0.825281	19	0.592725	brain	TWAS	c5	0.825281	1	SLC38A7,SLC25A12,SLC1A6,SLC26A9,SLC13A3,SLC13A5,SLC25A22,SLC19A1,SLC1A4,SLC25A18,SLC25A30,SLC26A4,SLC26A8
GOMF_DIOXYGENASE_ACTIVITY	AUTISM	-9.17E-05	0.00458549	0.984044	77	0.835388	brain	TWAS	c5	0.984044	1	TYW5,POR,RSBN1L,TDO2,PLOD1,JMJD4,ASPHD1,OGFOD3,KDM8,P3H1,JARID2,PLOD2,P4HTM,ALKBH3,ALOX15,BCO2,CDO1,KDM5B,HSPBAP1,KDM3A,ALOX5AP,KDM5A,RIOX2,P3H3,JMJD7,ALOX12,KDM6B,ALOX15B,ALOXE3,ASPHD2,EGLN1,HIF1AN,KDM4B,ALKBH7,JMJD6,BBOX1,KDM7A,ALOX5,ALKBH1,EGLN2,OGFOD1,HAAO,ADO,ETHE1,ALKBH8,FTO,TET1,PHYH,ADI1,KDM2B,OGFOD2,HGD
GOMF_DIPEPTIDASE_ACTIVITY	AUTISM	0.000179018	0.000989849	0.856482	30	0.254027	brain	TWAS	c5	0.856482	1	FOLH1,PM20D2,SCRN2,SCRN3,CNDP2,CNDP1,ACE,PEPD,ADAM10,FOLH1B,NAALAD2,SCRN1
GOMF_DISULFIDE_OXIDOREDUCTASE_ACTIVITY	AUTISM	6.11E-05	0.000985546	0.950531	53	0.780867	brain	TWAS	c5	0.950531	1	GSTO1,GSTO2,GLRX,TXNDC12,SELENOT,CCS,TXNDC2,PDIA3,STAB2,QSOX1,PDIA4,TXNDC5,TXNRD3,PDIA6,TMX4,ERO1A,TXN2,GFER,TXNRD2,PDIA2,TXNDC17,NXN,GLRX5,GLRX2,TMX1,CHCHD4,GLRX3,DNAJC10,TXNL1,ERO1B
GOMF_DNA_BINDING_TRANSCRIPTION_ACTIVATOR_ACTIVITY	AUTISM	0.000497339	0.00094225	0.597624	192	0.808259	brain	TWAS	c5	0.597624	1	SALL2,ZNF639,ZNF107,GTF2I,NFKB1,MSX1,ZNF721,ZNF717,RFX4,PRDM4,RBPJ,CDC5L,RUNX2,PRDM16,TP73,CLOCK,ATF6,PBX1,ZFP62,DLX3,ZNF668,MEIS1,SOX1,CREB3L4,ZBTB7B,SP1,ZNF780B,IKZF3,CDX1,ZNF300,PRDM2,PLSCR1,ZIC1,ZNF438,ZNF131,TBX19,PRRX1,CASZ1,ZNF594,ZNF845,ZNF784,ZNF580,ZNF71,CARF,ESR1,TCF12,MIXL1,ZSCAN21,RFXANK,ZNF33B,MEIS3,IRF3,ATF5,IRF6,NFYB,ZNF786,ELK4,ZNF268,ZNF175,ZNF615,ZNF841,ZNF808,ZNF600,HEYL,NFYC,ZNF840P,ZNF597,TCF3,STAT6,DDIT3,YY1,FOXK2,ZNF850,ZNF345,ZNF585A,ZNF585B,MESP1,BHLHA15,RFX5,SIX3,EPAS1,MEF2A,ZNF729,ZNF99,ZNF91,PAX8,ZNF384,ZNF814,ZNF606,ZNF544,GCM2,CEBPA,CEBPG,IRF5,NRF1,NR5A2,MLXIP,ARNT2,TFAP2C,NR1H3,PGR,CREB3L3,RFX2,NEUROD1,EHF,HNF4A,NHLH1,SOX10,ATF4,TFEC,MEIS3P1,ZNF43,ZNF208,PRDM15,MTF1,HINFP,RFXAP,ATF6B,NDN,HSF2,ZNF493,ONECUT1,ZNF445,ZNF197,ZNF226,ZNF112,ZNF229,E2F1,ESRRB,TBX5,DMTF1,ZNF292,ETV1,MEOX2,FLI1,BARX2,NFATC1,LITAF,NR3C1,STOX1,ZNF143,POU1F1,ONECUT2,USF3,PLAGL1,NHLH2,CREB3L2,SMAD2,MAF,ATMIN,HLF
GOMF_DNA_BINDING_TRANSCRIPTION_FACTOR_BINDING	AUTISM	0.000315745	0.00067277	0.63884	265		brain	TWAS	c5	0.63884	1	ZNF516,MED16,TCF3,PRPF6,STING1,MLXIPL,GTF2I,ACTB,FAM220A,REST,HMGB2,DGKQ,CTBP1,GTF2H1,EIF4E,FLT3,SLC30A9,LYAR,ZBTB49,WFS1,SETD6,CNOT1,GAS2L1,YWHAH,RERG,NAAA,PRKCB,RBPJ,RUNX2,NR1I2,GSK3B,HCLS1,PARP9,PRDM16,TP73,MIXL1,PARP1,TRIB2,HEY2,NCOA7,KAT2B,PRDM5,EXOSC9,BBS7,PAGR1,TBX6,SETD1A,KAT8,TRIM68,TRIM6,PBXIP1,PURB,DAZAP2,SP1,CBX5,DDRGK1,PCNA,MED24,SMARCE1,JUP,BRMS1,BBS1,HES6,NSD1,RPS3,GTF2A2,DHX33,FIZ1,LATS1,ESR1,DNAAF4,TCF12,ATF4,EP300,TRERF1,CDK5RAP3,PKN1,AKAP8,MED25,BBS4,TRIP4,STAT1,TDG,NFYB,PSMC5,DDX5,TADA3,VHL,WIPI1,SMARCD3,USF1,KDM3A,DAPK3,DDIT3,NCL,PTMA,SETD3,YY1,TRIP12,BCAS3,TBX2,MED13,RBFOX2,SOX10,DHRS7B,SMARCB1,RNF25,DDX20,C1D,ARNT,VDR,EPAS1,CRKL,MEF2A,SMARCA4,TACC2,MED4,RB1,MTA2,MDFIC,ANKRD42,TAF11,CTNNB1,WWP2,CSNK2B,CEBPA,CEBPG,USF2,PTPN2,LMO2,PSMD9,CCDC62,CHCHD2,ARNT2,SP3,PBX1,SOST,HDAC5,HIF1AN,SIRT2,NEUROD1,RBBP8,DMAP1,PTPRT,HNF4A,STK4,WBP2,PRMT2,ID4,NOC2L,MKKS,NCOR1,NCOA6,CPNE1,HDAC9,TWIST1,STRN,SRI,SPEN,PADI2,CALR,BCL2,KDM1A,BBS5,NCOR2,FHL2,MED17,BBS2,HDAC11,MAX,COMMD7,E2F1,LMO4,CTBP2,TAL1,TAF4B,ESRRB,PPARGC1B,BBS10,TBX5,TAF9,KAT6B,TP53BP2,CGGBP1,NCAPG2,TCP10L,PRRX1,NCOA1,RNF14,LMO1,NFATC1,CIITA,POU1F1,LCOR,MMS19,ANKRD2,TRIM24,HDAC2,PARK7,NHLH2,PIAS2,SMAD2,DACT1,GBX2,RNF6,BCL10
GOMF_DNA_BINDING_TRANSCRIPTION_REPRESSOR_ACTIVITY	AUTISM	-7.46E-05	0.000685998	0.913376	191		brain	TWAS	c5	0.913376	1	NKX6-2,ZNF19,ZNF85,TCFL5,ZGPAT,ZBTB46,ZNF512B,POU5F1,REST,NKX6-1,ZNF248,ZNF25,NFKB1,ZBTB49,MSX1,PRDM16,ZNF557,ZNF558,CC2D1B,HEY2,ZNF337,PRDM5,ZNF668,ETV7,AEBP1,PURB,PRDM2,OVOL1,ZNF131,LRRFIP1,HES6,MXD3,ZNF846,ZNF440,ZNF439,ZNF69,ZNF20,NACC1,ZNF559,ZNF177,ZNF266,ZNF589,INSM1,GZF1,ZNF487,ZNF239,ZNF148,HDGF,BATF3,SNAI3,ZNF778,HIVEP1,IRF3,ZNF425,ZNF746,IKZF5,ZNF140,ZNF891,ZNF175,FOXS1,HEYL,ZFP69,ZNF684,ZNF619,TCF3,KLF16,ZNF554,ZNF555,ZNF556,ZNF77,YY1,TBX2,FOXK2,ZBTB32,ZNF529,MXI1,ZNF205,ZNF263,ZNF75A,SNAI1,ZNF749,ZNF550,ZNF134,ZNF587B,ZBTB45,ZNF391,ZKSCAN3,FOXP4,SP3,TFAP2C,PCBP3,NFATC3,ZFP90,SKIL,ZBTB25,ZBTB1,MAX,ZNF582,TFEC,DACH1,KLF12,DEAF1,ASCL2,SREBF2,HINFP,MLXIPL,ZNF202,ZNF404,ZNF180,NFATC4,POU6F1,ZNF669,ZNF124,E2F7,ZC3H8,INSM2,NR2C1,ELK3,HIC1,MNT,SP5,KCNIP3,PRRX1,FEZF1,NR3C1,TGIF1,E2F6,PLAGL1,SATB1,NR2F1,ZNF343,ZNF217
GOMF_DNA_DAMAGE_SENSOR_ACTIVITY	AUTISM	-0.00260468	0.00516976	0.614381	35	0.367328	brain	TWAS	c5	0.614381	1	PMS2P5,PMS2P3,PMS2P6,PMS2,RAD51C,PMS2P1,MSH2,MSH6,MLH3,MSH3,SIRT6,PMS1,MSH4,XRCC2,RAD50,XRCC3
GOMF_DNA_DIRECTED_DNA_POLYMERASE_ACTIVITY	AUTISM	9.74E-05	0.00099115	0.921684	29	0.853647	brain	TWAS	c5	0.921684	1	PRIMPOL,POLD1,POLM,POLI,POLE4,POLE,REV1,POLG,POLD3,POLL,POLK,REV3L,POLE2
GOMF_DNA_HELICASE_ACTIVITY	AUTISM	0.000122118	0.000978461	0.900677	74	0.507134	brain	TWAS	c5	0.900677	1	ERCC6,RTEL1,HELB,MCM3,CHD9,DDX12P,XRCC5,ERCC2,RUVBL2,PIF1,RECQL5,HFM1,IGHMBP2,CHD6,WRNIP1,BRIP1,ASCC3,MCM6,CHTF18,RECQL,CHD5,CHD3,RAD50,G3BP1,FBH1,MCM8,RFC4,NAV2,GTF2F2,RAD54L2,RAD54L,DNA2,SUPV3L1,RUVBL1,DDX11,RFC5,FANCM,MCM9,CHD1L,ERCC3,MRE11
GOMF_DNA_POLYMERASE_ACTIVITY	AUTISM	0.000150285	0.000990379	0.879388	33	0.89628	brain	TWAS	c5	0.879388	1	TERT,PRIMPOL,POLD1,POLM,POLI,POLE4,POLE,REV1,POLG,TEP1,POLD3,TERF2,POLL,POLK,REV3L,POLE2
GOMF_DOUBLE_STRANDED_RNA_BINDING	AUTISM	0.00405019	0.00655432	0.536614	49	0.510785	brain	TWAS	c5	0.536614	1	VIM,TLR3,EIF4B,DDX60,DDX60L,ZFR2,DHX33,SIDT2,DDX1,ADARB2,OAS3,IFIH1,ADAD2,DHX58,STAU1,DHX30,HSP90AB1,EIF2AK2,ADARB1,LRRFIP1,MRPL44,HSPD1,PRKRIP1,DUS2,A1CF,ADAR,DROSHA,SUPV3L1,SIDT1,ACTN1,RFTN1
GOMF_DYNEIN_INTERMEDIATE_CHAIN_BINDING	AUTISM	-0.00395437	0.00619744	0.523431	40	0.465797	brain	TWAS	c5	0.523431	1	DYNLL1,HTT,DNAH3,DYNLT5,DNAAF5,DNAH14,DYNLT2B,BICD1,DNAH11,DNAH1,DYNLL2,TRIM58,SPTBN5,DNAH2,DNAH6,DNAH17,DNAH7,DNHD1,DYNC2H1,DNAH9,DNAH5,DNAH10,DYNLT1
GOMF_DYNEIN_LIGHT_INTERMEDIATE_CHAIN_BINDING	AUTISM	-0.00306201	0.00661768	0.643579	29	0.692358	brain	TWAS	c5	0.643579	1	DNAH3,DNAH14,DNAH11,DNAH1,CCDC88B,DNAH2,DNAH6,DNAH17,HOOK1,DNAH7,DNHD1,DYNC2H1,DNAH9,CCDC88C,RILP,DNAH5,DNAH10
GOMF_ELECTRON_TRANSFER_ACTIVITY	AUTISM	-0.000828457	0.00360206	0.818095	116	0.0903187	brain	TWAS	c5	0.818095	1	NDUFA3,NDUFB5,NCF1,POR,ETFDH,NDUFC1,ADH5,QDPR,UQCR10,COX6A1,SDHA,HSD17B6,RDH16,NDUFV2,NDUFV3,NDUFA5,IDH3B,NDUFA6,COX5A,ETFA,CYB5A,COX4I2,NDUFS4,NQO2,ALDH2,COX6B1,COX7A1,DMGDH,NDUFB10,SDHB,ALDH4A1,AKR7A3,AKR7A2,NDUFA7,FDX2,NDUFA2,PHGDH,COX8A,NDUFA12,NDUFB2,COX15,AIFM2,NDUFS2,SDHC,GLRX2,NDUFB3,NDUFS1,NDUFS5,CIAPIN1,NDUFA10,GPX2,COX7A2L,HAAO,UQCRFS1,NDUFB1,ETFB,SRD5A1,DEGS1,UQCRH,CYBA,NDUFV1,NDUFS8,AKR1B1,NDUFA9,NOX4,NDUFC2,COX11,FDX1
GOMF_ENDODEOXYRIBONUCLEASE_ACTIVITY	AUTISM	-0.00771886	0.00528179	0.143903	53	0.827631	brain	TWAS	c5	0.143903	1	N4BP2,ZGRF1,RPS3,ANKLE1,ERCC4,RAD51C,FAN1,GEN1,DNASE1,EXO1,DCLRE1C,ERCC5,RBBP8,DFFB,RAD50,SETMAR,EXOG,XRCC1,ERCC1,XRCC3,APEX1,DNA2,MRE11,ENDOV
GOMF_ENDONUCLEASE_ACTIVITY	AUTISM	-0.00355053	0.00255218	0.164172	139	0.954722	brain	TWAS	c5	0.164172	1	TSEN34,MBLAC1,PMS2,N4BP2,POP5,ZGRF1,EME1,SND1,RPS3,RPP40,ANKLE1,ERCC4,RAD51C,RPP25,PNKP,ERN1,PRORP,FAN1,RPP14,GEN1,PELO,DNASE1,RPP21,EXO1,DCLRE1C,RPP38,ELAC2,SLFN13,PGBD5,ERCC5,NOB1,RNASEK,RNASEL,RBBP8,DFFB,RAD50,G3BP1,SETMAR,YBEY,INTS11,TSEN2,RPP30,EME2,RNASET2,NUDT12,DBR1,ZC3H12D,MRPL44,EXOG,PLD6,XRCC1,ERCC1,XRCC3,NYNRIN,KHNYN,APEX1,RNASE4,RNASE6,RNASE1,RNASE2,SMG6,DROSHA,PIWIL1,DNA2,MRE11,PIWIL4,ENDOD1,ENDOV
GOMF_ENDONUCLEASE_ACTIVITY_ACTIVE_WITH_EITHER_RIBO_OR_DEOXYRIBONUCLEIC_ACIDS_AND_PRODUCING_5_PHOSPHOMONOESTERS	AUTISM	-0.000998303	0.00347774	0.77407	47	0.791332	brain	TWAS	c5	0.77407	1	POP5,ZGRF1,RPP40,RPP25,PRORP,FAN1,RPP14,GEN1,DNASE1,RPP21,EXO1,RPP38,ELAC2,RPP30,NUDT12,DBR1,MRPL44,POP4,PLD6,NYNRIN,APEX1,DROSHA,DNA2,ENDOV
GOMF_ENDOPEPTIDASE_ACTIVITY	AUTISM	-7.73E-05	0.000486609	0.873842	305		brain	TWAS	c5	0.873842	1	ADAM8,ST14,ADAMTS8,PIDD1,CTSD,USP30,HP,HPR,MBTPS1,USP10,SPPL2C,GZMM,PRTN3,ELANE,CFD,PCSK4,SPPL2B,TMPRSS9,THOP1,PAPPA2,OMA1,CAPN10,ATG4B,USP13,PARL,ECE2,SENP2,HTRA3,CASP6,CFI,TLL1,CTSO,ADAM29,ADAMTS3,RHBDD3,SPPL3,HGFAC,UCHL1,KLKB1,F11,CORIN,PSEN2,CASP3,TMPRSS11D,TMPRSS11A,TMPRSS11F,F12,ADAMTS2,NRDC,TMEM59,PRSS36,PYDC1,UQCRC2,PITRM1,ADAM15,KDM8,ADAM21,ADAM20,CTSW,CTSF,RCE1,USP1,ATG4C,ADAM17,ADAMTS19,ECEL1,PRSS56,USP40,MST1,USP36,NRIP2,PSMB6,USP6,PCSK7,ADAM33,CTSZ,MIPEP,SPG7,USP8,SPPL2A,ADAMTS7,CTSH,ADAMTS20,PDIA3,TMPRSS7,HTRA1,MALT1,SEC11C,PCSK1,ERAP1,ERAP2,RHBDL2,ZMPSTE24,LONP2,ATP23,HPN,CAPNS1,CAPN5,USP35,CAPN9,SPRTN,TPSB2,TPSD1,PRSS21,MMP25,JMJD7,ADAMTS17,PCSK6,TPP2,DPP4,FAP,TMPRSS5,CASP7,ACE,ADAM19,PIGK,USP33,RHBDF1,CAPN15,PGC,USP49,ADAMTS6,NLN,ADAMTS18,CASP9,DDI2,MST1L,PRSS37,CLCA2,CLCA4,CLCA3P,MMP2,CAPN12,LONP1,CLPP,ADAMTS5,TYSND1,ADAMTS14,RHBDF2,YBEY,F2,CFLAR,CASP8,IMMP1L,ADAM10,CPS1,TRABD2A,MMP14,PSMB5,RHBDD1,CPNE1,MASP1,LTF,PRSS50,PRSS45P,USP14,CAPN11,ADAM23,CFB,PSMB9,PREPL,ASPRV1,MMP15,F7,F10,ADAMTS16,BACE2,PRSS23,CTSC,LGMN,KLK5,KLK7,KLK10,KLK14,C1R,C1RL,LPAL2,LPA,PLG,ADAM22,PCSK9,USP24,F3,CAPN8,CASP1,USP47,SENP6,PRSS54,MMP21,ADAM12,PREP,TLL2,FURIN,SENP7,BLMH,RHBDL3,ECE1,USP48,CTSS,CTSK,SENP5,LMLN,PCSK2,ADAMTSL3
GOMF_ENDOPEPTIDASE_REGULATOR_ACTIVITY	AUTISM	0.00369262	0.00323551	0.253753	137	0.452706	brain	TWAS	c5	0.253753	1	PSMF1,C4A,C4B,SPINK2,SNCA,BIN1,CSTB,PRNP,BIRC7,SPOCK1,A2ML1,A2M,BIRC5,TIMP2,CPAMD8,BST2,CRIM1,ROCK1,ANXA2,SERPINE1,PRDX3,NLRC4,ITIH4,CAST,SLPI,WFDC2,WFDC3,SERPINB1,SERPINB9,SERPINB6,AGT,SERPINE2,SERPIND1,WFDC1,WFIKKN1,PRDX5,ITIH5,ITIH2,SPINT2,CARD8,CD109,UCHL5,COL28A1,TIMP4,VSIR,LTF,TNFAIP8,SERPINC1,USP14,SERPINA1,SERPINA5,LXN,RARRES1,SERPINB8,TIMP3,APH1B,KNG1,LPA,NAIP,SERPINI2,SERPINI1,SERPING1,SERPINF2,SERPINF1,SPINK9,CARD16,UBE2Z,PROS1,FURIN,CST3,PEBP1,PTTG1,SERPINB2
GOMF_ENDORIBONUCLEASE_ACTIVITY	AUTISM	-0.00290903	0.00306953	0.343277	70	0.786397	brain	TWAS	c5	0.343277	1	TSEN34,MBLAC1,POP5,SND1,RPP40,RPP25,ERN1,PRORP,RPP14,RPP21,EXO1,RPP38,ELAC2,SLFN13,NOB1,RNASEK,RNASEL,YBEY,INTS11,TSEN2,RPP30,RNASET2,NUDT12,DBR1,ZC3H12D,MRPL44,POP4,EXOG,PLD6,NYNRIN,KHNYN,APEX1,RNASE4,RNASE1,RNASE2,SMG6,DROSHA,PIWIL1,PIWIL4,ENDOV
GOMF_ENDORIBONUCLEASE_ACTIVITY_PRODUCING_5_PHOSPHOMONOESTERS	AUTISM	-0.00154882	0.00368414	0.674193	36	0.787492	brain	TWAS	c5	0.674193	1	POP5,RPP40,RPP25,PRORP,RPP14,RPP21,EXO1,RPP38,ELAC2,RPP30,NUDT12,DBR1,MRPL44,POP4,PLD6,NYNRIN,APEX1,DROSHA,ENDOV
GOMF_ENZYME_SUBSTRATE_ADAPTOR_ACTIVITY	AUTISM	0.000351859	0.000991421	0.722661	36	0.332337	brain	TWAS	c5	0.722661	1	KLHL25,HPF1,DET1,PEF1,SPSB1,VHL,FEM1A,PDCD6,ANKRD9,SPSB2,KLHDC10,FBXO42,FEM1B,DAW1,EPC1,HERPUD1,SPSB4,FBXO7,BTRC,FEM1C,KLHDC1
GOMF_EPHRIN_RECEPTOR_ACTIVITY	AUTISM	0.00981337	0.0108919	0.367599	16	0.877536	brain	TWAS	c5	0.367599	1	EPHB6,EPHA1,EPHA5,EPHB1,EFNA3,NTRK3,NTRK1,EPHB4,EPHA10,EPHA2,EFNB3,EPHA8,EPHB2,EPHA3
GOMF_EPHRIN_RECEPTOR_BINDING	AUTISM	0.0092224	0.0111611	0.408634	19	0.495725	brain	TWAS	c5	0.408634	1	EFNA3,EFNA1,CHN1,SIPA1L1,PTPN1,AQP1,ANKS1A,EFNB3,CRK,NCK1,ANKS1B,CBL,PIK3CG,FYN
GOMF_ESTRADIOL_17_BETA_DEHYDROGENASE_ACTIVITY	AUTISM	0.00854568	0.0055768	0.125433	34	0.882762	brain	TWAS	c5	0.125433	1	DHRS11,HSD17B11,HSD17B7,HSD17B6,HSD17B14,HSD17B12,HSD17B8,AKR1C1,AKR1C2,AKR1C3,HSD17B4
GOMF_EXCITATORY_EXTRACELLULAR_LIGAND_GATED_ION_CHANNEL_ACTIVITY	AUTISM	2.68E-05	0.000980078	0.978214	66	0.863482	brain	TWAS	c5	0.978214	1	GLRA3,P2RX7,P2RX4,GABRD,GABRA2,GABRB1,GLRB,CHRNA4,TRPV1,P2RX5,P2RX1,CHRNE,CHRNA7,CHRNA1,P2RX2,CHRFAM7A,GABRB3,GABRA5,GABRG3,P2RX6,HTR3B,HTR3A,GRIK2,CHRNB1,CHRND,SLC1A7,CHRNB2,GABRB2,GABRA6,GABRA1,CHRNA5,CHRNA3,GABRR2
GOMF_EXODEOXYRIBONUCLEASE_ACTIVITY	AUTISM	-4.28E-05	0.000990946	0.965544	31	0.625602	brain	TWAS	c5	0.965544	1	POLD1,DCLRE1A,PLD3,RAD9A,POLE,EXO5,EXO1,DCLRE1C,DCLRE1B,APEX1,RAD1,PLD4,MEIOB,MGME1,MRE11
GOMF_EXOGENOUS_PROTEIN_BINDING	AUTISM	-0.000869097	0.00395632	0.826126	81	0.598568	brain	TWAS	c5	0.826126	1	MRC1,BSG,AXL,EGFR,GPR15,ALB,SCARB2,TNFRSF4,TNFRSF14,CLEC4G,CLEC4M,PLSCR1,DAG1,HYAL3,HYAL1,PVR,NECTIN2,ITGB3,CD55,CR2,CR1,CD46,F11R,CLDN9,RPSA,CDHR3,DPP4,LDLR,HAVCR1,CD4,TYRO3,ITGAV,CXADR,CLEC5A,EFNB3,NPC1,ITGA5,CCR5,HTR2A,NECTIN1,HSPA1B,ITGA2,ITGB1,SCARB1,CDK1,SIVA1,CD81
GOMF_EXONUCLEASE_ACTIVITY	AUTISM	-5.31E-05	0.000699483	0.939518	91		brain	TWAS	c5	0.939518	1	EXOSC6,POLRMT,REXO1,PLD3,EXOSC5,CNOT1,CNOT6L,CNOT6,PAN2,REXO5,ERI2,POLD1,ISG20L2,DCPS,PNPT1,PNLDC1,DCLRE1A,AEN,ISG20,POLG,RAD9A,TDP1,PARN,ANGEL2,EXOSC10,DDX1,POLE,FAN1,ENPP1,EXO5,DIS3L2,EXO1,DCLRE1C,DCLRE1B,EXOSC8,RAD50,CNOT2,CNOT8,DIS3L,DXO,EXOG,DCP2,ANGEL1,APEX1,RAD1,PLD4,EXOSC1,MEIOB,MGME1,MRE11
GOMF_EXONUCLEASE_ACTIVITY_ACTIVE_WITH_EITHER_RIBO_OR_DEOXYRIBONUCLEIC_ACIDS_AND_PRODUCING_5_PHOSPHOMONOESTERS	AUTISM	-6.20E-05	0.000983712	0.949759	60	0.679509	brain	TWAS	c5	0.949759	1	POLRMT,PLD3,EXOSC5,CNOT1,CNOT6L,CNOT6,PAN2,ERI2,POLD1,ISG20L2,PNPT1,PNLDC1,DCLRE1A,RAD9A,PARN,ANGEL2,EXOSC10,POLE,EXO5,DIS3L2,EXO1,DCLRE1C,DCLRE1B,CNOT2,CNOT8,DIS3L,DCP2,ANGEL1,APEX1,RAD1,PLD4,MEIOB,MGME1,MRE11
GOMF_EXOPEPTIDASE_ACTIVITY	AUTISM	0.000128506	0.000696434	0.853606	103		brain	TWAS	c5	0.853606	1	FOLH1,PM20D2,DPP6,ENPEP,LAP3,CPE,F11,KDM8,AEBP1,NAALADL1,RCE1,METAP1D,CPM,CPXM1,NPEPL1,CTSZ,XPNPEP3,NPEPPS,SCRN2,DPP8,SCRN3,CNDP2,CNDP1,ERAP1,ERAP2,LNPEP,ZMPSTE24,CTSA,SCPEP1,DPP9,XPNPEP1,MINDY1,TPP2,DPP4,FAP,ACE,JMJD7,PEPD,HPN,CPA4,CPA5,METAP2,LTA4H,AGBL2,ADAM10,MINDY2,CPXM2,FOLH1B,NAALAD2,CPVL,SCRN1,CPB2,CPO,RNPEP,CTSC,BLMH,CPD,VASH1,DPP10,CTSH,DNPEP,AGBL3,PRCP
GOMF_EXORIBONUCLEASE_ACTIVITY	AUTISM	-0.000102173	0.000988665	0.91769	49	0.599252	brain	TWAS	c5	0.91769	1	EXOSC6,POLRMT,EXOSC5,CNOT1,CNOT6L,CNOT6,PAN2,ERI2,ISG20L2,DCPS,PNPT1,PNLDC1,PARN,ANGEL2,EXOSC10,DIS3L2,EXOSC8,CNOT2,CNOT8,DIS3L,DCP2,ANGEL1,EXOSC1
GOMF_EXORIBONUCLEASE_ACTIVITY_PRODUCING_5_PHOSPHOMONOESTERS	AUTISM	0.0012688	0.00798348	0.873726	31	0.553785	brain	TWAS	c5	0.873726	1	POLRMT,EXOSC5,CNOT1,CNOT6L,CNOT6,PAN2,ERI2,ISG20L2,PNPT1,PNLDC1,CPSF3,PARN,ANGEL2,EXOSC10,DIS3L2,CNOT2,CNOT8,DIS3L,DCP2,ANGEL1
GOMF_EXTRACELLULAR_LIGAND_GATED_ION_CHANNEL_ACTIVITY	AUTISM	-6.01E-05	0.000978824	0.951038	71	0.892845	brain	TWAS	c5	0.951038	1	GRIN3B,GRIK5,GLRA3,GRID2,P2RX7,P2RX4,GABRD,GABRA2,GABRB1,GLRB,CHRNA4,TRPV1,P2RX5,P2RX1,CHRNE,CHRNA7,GRIN2C,GRIK4,CHRNA1,P2RX2,CHRFAM7A,GABRB3,GABRA5,GABRG3,GRIN2A,P2RX6,HTR3B,HTR3A,GRIK2,CHRNB1,CHRND,GRID1,SLC1A7,CHRNB2,GABRB2,GABRA6,GABRA1,CHRNA5,CHRNA3,GABRR2
GOMF_EXTRACELLULAR_MATRIX_BINDING	AUTISM	-0.000293715	0.00563289	0.958415	53	0.197087	brain	TWAS	c5	0.958415	1	GPC1,SPARCL1,SPP1,OLFML2B,SMOC2,ITGA7,ITGA3,SLIT2,SMOC1,TGFBI,SSC5D,THBS1,ITGB3,DMBT1,RPSA,PXDN,THSD1,ITGAV,SPARC,ADAMTS5,AGRN,ITGA2,ITGB1,FBLN2,LYPD3,BCAM,VTN,LGALS3,NTN4,COL11A1,ECM1,CTSS
GOMF_EXTRACELLULAR_MATRIX_STRUCTURAL_CONSTITUENT	AUTISM	0.0013099	0.00310023	0.672647	168	0.869794	brain	TWAS	c5	0.672647	1	LAMA1,ZP3,FGL2,IGFBP7,COL25A1,MMRN1,NPNT,MEPE,FRAS1,THBS2,COL23A1,LTBP1,COL12A1,IMPG1,EFEMP1,TECTB,THBS3,FBN3,ACAN,MFGE8,AEBP1,LAMA5,COL9A3,EFEMP2,DPT,TGFBI,MATN1,COL16A1,LAMB2,THSD4,FN1,CHADL,THBS1,MUC4,HAPLN4,COL24A1,COL13A1,LAMB3,CRELD1,CHI3L1,FMOD,PRELP,EMILIN3,COL19A1,COL9A1,FBN2,ECM1,TUFT1,COL5A2,COL2A1,COL4A2,POSTN,PXDN,FBLN1,COL5A3,CD4,TNXB,COL11A2,HSPG2,LAMC1,LAMC2,COL8A2,SPARC,COL18A1,COL6A1,COL6A2,AGRN,VWA1,COL28A1,UMODL1,MUC6,MMRN2,LTBP4,VCAN,FBLN2,COLQ,SPON1,PODN,FBLN5,VTN,LAMA2,COL21A1,LAMB1,EMILIN2,COL11A1,ABI3BP,IMPG2
GOMF_E_BOX_BINDING	AUTISM	-0.0119579	0.0154929	0.440214	11	0.831752	brain	TWAS	c5	0.440214	1	CLOCK,NEUROG2,TCF12,TCF3,MYBBP1A,SNAI1,NEUROD1,HIF1A,SREBF2,MAX,TAL1
GOMF_FAD_BINDING	AUTISM	0.000470355	0.000981203	0.631679	60	0.693564	brain	TWAS	c5	0.631679	1	MTHFR,ACOX3,QSOX1,CYB5R1,COQ6,ACOX2,MICAL1,DDO,NQO2,ERO1A,ACOXL,D2HGDH,ACOX1,KDM1B,KMO,CYB5R3,CYB5R2,PCYOX1,MICAL3,PRODH,LDHD,DHCR24,MTRR,MMACHC,MICAL2,AGPS,ERO1B
GOMF_FATTY_ACID_BINDING	AUTISM	0.00132772	0.00497569	0.789591	58	0.365192	brain	TWAS	c5	0.789591	1	FABP1,ADH5,ALB,UCP1,ACOX3,CRABP2,SNCA,S100A9,S100A8,GSTA1,GSTP1,RBP7,FABP3,APOC1,ACOX2,CYP4F11,HNF4A,ALOX5AP,ACOXL,ACOX1,PITPNA,GSTM2,DBT,FABP7,OXER1,SCP2,STX3,CRABP1,FFAR4,RBP1
GOMF_FATTY_ACID_DERIVATIVE_BINDING	AUTISM	0.00731249	0.00776531	0.346353	25	0.318251	brain	TWAS	c5	0.346353	1	DBI,GCDH,ACBD3,SOAT1,ACBD6,ALDH6A1,ACBD4,ACBD7,ACADVL,ACOT7,ACOT12,PITPNA,OXER1,SCP2,ACOT11,ACAD9,ECI2
GOMF_FERROUS_IRON_BINDING	AUTISM	-0.0119326	0.00897439	0.183642	24	0.628194	brain	TWAS	c5	0.183642	1	SNCA,ACP5,ALKBH3,CDO1,EGLN1,HIF1AN,ALKBH1,EGLN2,ISCU,HAAO,FTO,PHYH,DPH3,FECH,TF
GOMF_FIBROBLAST_GROWTH_FACTOR_BINDING	AUTISM	-0.000100845	0.000988777	0.918765	32	0.592711	brain	TWAS	c5	0.918765	1	RPS19,GPC1,KLB,FGFRL1,FGFR3,FIBP,FGFR4,THBS1,ITGB3,RPS2,FGFR2,ITGAV,GLG1,KL,SCN5A,S100A13,TGFBR3
GOMF_FIBROBLAST_GROWTH_FACTOR_RECEPTOR_BINDING	AUTISM	-0.00862906	0.00878838	0.326163	16	0.1294	brain	TWAS	c5	0.326163	1	FGF22,KLB,FGF5,FGF2,FGF10,FLRT2,FRS3,KL,FGF7,FGF1,FGF23
GOMF_FIBRONECTIN_BINDING	AUTISM	-0.00509601	0.00643055	0.428088	38	0.361216	brain	TWAS	c5	0.428088	1	LILRB4,SSC5D,EPHA1,ITGA3,THBS1,ITGB3,CCDC80,TNFAIP6,HSD17B12,FBLN1,ITGAV,MMP2,SDC4,ITGB1,IGFBP3,LPA,ITGA4,CTSS,CTSK
GOMF_FLAVIN_ADENINE_DINUCLEOTIDE_BINDING	AUTISM	0.000452546	0.000955538	0.635783	121	0.315398	brain	TWAS	c5	0.635783	1	POR,ETFDH,ACADS,MTHFR,SDHA,ACOX3,GCDH,IVD,ILVBL,CHDH,QSOX1,CYB5R1,TXNRD3,ACAD9,ACADSB,COQ6,ACOX2,MICAL1,DDO,PPOX,NQO2,ERO1A,NOX5,FOXRED2,ACOXL,GFER,ETFA,MICAL3,PRODH,TXNRD2,AIFM3,ACADM,ACADVL,D2HGDH,PYROXD1,DUS3L,AIFM2,ACOX1,MTO1,FMO3,FMO2,FMO4,KDM1B,KMO,ACAD11,CYB5R3,CYB5R2,KDM1A,NOS1,PCYOX1,DUS2,NOS2,LDHD,DHCR24,MTRR,DLD,MMACHC,MICAL2,AGPS,NOX4,FMO5,ERO1B
GOMF_FLIPPASE_ACTIVITY	AUTISM	0.0144581	0.00927614	0.119084	19	0.324257	brain	TWAS	c5	0.119084	1	ATP8A1,ATP10D,ATP10A,ATP11A,TMEM30B,ATP8B2,ABCB4,ABCA4,ATP10B,TMEM30A,ATP8B1
GOMF_FMN_BINDING	AUTISM	0.000151275	0.00627474	0.980766	22	0.747604	brain	TWAS	c5	0.980766	1	TYW1,POR,PNPO,PPCDC,NOS1,TYW1B,DUS2,NOS2,MTRR,NDUFV1
GOMF_FRIZZLED_BINDING	AUTISM	-0.000139021	0.000991944	0.888542	31	0.84118	brain	TWAS	c5	0.888542	1	WNT3,WNT9B,WNT8A,FZD1,WNT9A,RSPO3,RYK,BAMBI,DLG4,WNT4,DVL1,WNT5A,WNT7B,WNT7A,FZD7,WNT10B,WNT2B,LRP6,CCDC88C,WNT5B,WNT2,WNT16,WNT6
GOMF_GALACTOSYLTRANSFERASE_ACTIVITY	AUTISM	0.00975829	0.00729753	0.181156	32	0.183109	brain	TWAS	c5	0.181156	1	B4GALT7,COLGALT1,B4GALT4,B3GALT5,B3GNT7,B3GALT1,B4GALT5,COLGALT2,B3GALT4,B3GNT4,B4GALT6,B4GALT2,B3GALT6,C1GALT1,A4GALT,C1GALT1C1L
GOMF_GAMMA_TUBULIN_BINDING	AUTISM	0.00650335	0.00719335	0.365954	32	0.19487	brain	TWAS	c5	0.365954	1	TUBGCP2,B9D2,ARHGEF7,TUBGCP3,RAB11FIP5,BRSK1,CENPJ,DIXDC1,TUBGCP4,PAK1,WASH3P,BLOC1S2,CEP70,TUBGCP5,NDN,TUBGCP6,BRCA2,CEP57L1
GOMF_GATED_CHANNEL_ACTIVITY	AUTISM	0.000332428	0.000924134	0.719057	277	0.393121	brain	TWAS	c5	0.719057	1	CACNB2,HCN2,GRIN3B,GRIK5,KCNN4,CACNG8,CACNG6,TMC4,CNGA3,KCNMB3,PEX5L,CLCN2,CLIC6,ASIC5,GLRB,GLRA3,GRID2,PKD2,P2RX7,P2RX4,CLCN6,LRRC38,TMEM150C,SCNN1D,GABRD,KCNJ6,GABRA2,GABRB1,CNGA1,TMEM63A,CLCN3,CACHD1,CACNA1G,SCN1A,SCN9A,SCN7A,CHRNB2,KCNN3,HCN3,TRPM2,ANXA6,NMUR2,CHRNA4,KCNQ2,KCNK7,KCNJ16,CLIC4,KCNH5,ANO8,KCNN1,TSPOAP1,CACNA2D4,KCNIP3,TRPV1,P2RX5,P2RX1,CHRNE,KCNAB1,PACC1,KCNK2,ANO10,KCNE4,CHRNA7,CACNG5,TMEM266,KCNJ14,TRPM4,TMEM109,BEST1,TTYH2,GRIN2C,KCNK12,CHRNA1,TPCN2,ANO1,ITPR2,P2RX2,CHRFAM7A,KCNF1,KCNS3,GRIN2A,KCNJ10,KCNJ9,TMC5,KCNMA1,CACNA2D3,NALF1,KCNJ12,KCNC4,KCNA2,CHRNA5,SCN5A,SCN11A,P2RX6,HTR3B,HTR3A,KCNJ11,ABCC8,GRIK2,ASIC3,KCNH6,AQP1,KCNG4,KCNA6,KCNA1,KCNA5,ANO2,ITGAV,CACNB4,CACNA2D1,KCNK4,KCNE3,ANO7,CLCNKA,KCNAB2,RASA3,PKD2L1,KCNIP2,MCOLN2,MCOLN3,CLCA2,CLCA4,CLCA3P,CHRNB1,KCNAB3,KCNK6,RYR1,GRIA1,KCNK15,KCNS1,CHRND,KCNB1,KCNG1,KCNK3,KCNQ5,KCNMB4,KCNJ4,CACNA1I,SCN4B,SCN2B,TMEM63C,TMEM63B,CLIC5,CNGA4,TMC6,TMC8,NALCN,ANO3,ANO5,CHRNA3,CNGB1,ANO4,CACNA1E,CACNB3,ASIC1,SLC1A7,SCN3B,KCNK1,KCNC2,GABRG3,CFTR,TTYH3,LRRC55,KCNMB1,KCNIP1,GABRB2,GABRA6,GABRA1,VDAC2,OPRM1,KCNK5,KCNJ1,PIEZO1,GABRR2,KCNJ3,ABCC9,CACNA1H,CLCN7,TMC2,GRIK4,CHRNA10,GABRA5
GOMF_GENERAL_TRANSCRIPTION_INITIATION_FACTOR_ACTIVITY	AUTISM	0.00402337	0.00554698	0.468252	39	0.509323	brain	TWAS	c5	0.468252	1	RRN3P1,GTF2F1,SNAPC2,RRN3,GTF2A2,GTF2H4,TAF1C,DR1,TAF11,TAF8,SNAPC1,SNAPC5,GTF3C3,TAF4B,GTF2F2,TAF9,GTF2H2,PRRX1,BRF1,GTF2H3,GTF3C1
GOMF_GLUCOSYLTRANSFERASE_ACTIVITY	AUTISM	0.00735255	0.00781115	0.346557	24	0.322833	brain	TWAS	c5	0.346557	1	PLOD1,GYG1,PLOD2,ALG6,POGLUT1,GYS1,ALG10B,ALG10,ALG8,ALG5,UGGT2,POGLUT3,UGGT1
GOMF_GLUCURONOSYLTRANSFERASE_ACTIVITY	AUTISM	-0.00563385	0.00848314	0.506612	22	0.469621	brain	TWAS	c5	0.506612	1	B4GAT1,CHSY3,EXT2,EXTL1,CHPF2,B3GAT1,CHSY1,B3GAT3,B3GAT2,CHPF
GOMF_GLUTAMATE_RECEPTOR_ACTIVITY	AUTISM	-0.0202267	0.0154306	0.189921	10	0.812636	brain	TWAS	c5	0.189921	1	GRIN3B,GRIK5,GRID2,GRM8,GRIN2C,GRIK4,GRIN2A,GRIK2,GRM4,GRM7,GRID1
GOMF_GLUTAMATE_RECEPTOR_BINDING	AUTISM	-0.0109181	0.00820129	0.1831	31	0.486977	brain	TWAS	c5	0.1831	1	RASGRF1,HOMER2,NSF,CANX,SQSTM1,FLOT1,SYNDIG1,PRNP,HOMER3,SLC9A3R1,NETO2,HOMER1,DRD2,NECAB2,DLG4,IGSF11,GRIP2,FYN,SHISA6
GOMF_GLUTATHIONE_PEROXIDASE_ACTIVITY	AUTISM	5.06E-05	0.000986641	0.959081	48	0.482442	brain	TWAS	c5	0.959081	1	GPX4,GSTK1,MGST2,GSTA1,GPX3,GSTP1,GPX1,MGST1,GSTT1,ALOX5AP,GSTZ1,MGST3,GSTM2,GPX2
GOMF_GLUTATHIONE_TRANSFERASE_ACTIVITY	AUTISM	-0.000119872	0.000698398	0.863721	66		brain	TWAS	c5	0.863721	1	GSTK1,HPGDS,MGST2,GSTO1,GSTO2,GSTA1,GSTA4,GSTP1,MGST1,GSTT2B,GSTT2,GSTT1,ALOX5AP,LANCL1,GSTZ1,MGST3,GSTM4,GSTM2,GSTM1,GSTM3,GSTM5
GOMF_GLYCOLIPID_BINDING	AUTISM	-0.00907853	0.00783277	0.246438	26	0.00591179	brain	TWAS	c5	0.416858515	1	LAMA1,EPDR1,SELL,PSAP,PPT1,PLEKHA8,PIGK,TREM2,CLN6,HSPA2,CLIP3,CLEC4E,THY1,GLTP,MPPE1,CLN3
GOMF_GLYCOSYLTRANSFERASE_ACTIVITY	AUTISM	0.00131654	0.00236363	0.577527	267	0.329908	brain	TWAS	c5	0.577527	1	ST8SIA6,B4GALT7,MGAT4B,SIRT5,PPAT,GALNTL6,GALNT7,ALG3,ST3GAL6,ART4,ART3,PLOD1,PIGP,PARP9,PARP15,PARP14,GYG1,PARP1,PYGB,TMTC4,QPRT,ST3GAL4,GALNT3,B3GALT1,RFNG,B3GNTL1,GLT1D1,GALNT16,PLOD2,PYGM,B4GAT1,QTRT2,ALG6,DPY19L1,DPY19L2P1,DPY19L2,RXYLT1,PYGL,HYAL1,PARP3,AGL,EXTL2,CSGALNACT2,COLGALT1,ALG12,TYMP,EXT2,B4GALT4,POGLUT1,PARP4,POMGNT2,ST8SIA5,FUT11,GXYLT1,EXTL1,PIGV,UPP1,FUT2,FUT1,GYS1,HEXA,GLT8D1,ALG10B,GLT8D2,ALG10,CHPF2,GALNTL5,GALNT11,HAS1,UMPS,PRTFDC1,PIGM,ST3GAL5,B3GALT5,B3GAT1,B4GALNT1,B3GNT7,SIRT6,FUT3,FUT5,ALG8,CHSY1,LACC1,GTDC1,ALG5,NAMPT,B4GALNT3,B4GALT5,UGGT2,ALG11,PARP2,PNP,B3GAT3,COLGALT2,POGLUT3,B3GALT4,ST6GALNAC2,MGAT5B,UPP2,SIRT4,B3GNT4,GALNT6,SIRT2,B4GALT6,TMTC3,GALNT4,GALNT9,EOGT,B4GALT2,B3GALT6,C1GALT1,GXYLT2,ZC3HAV1,PARP12,MGAT3,FUT9,ALG1,TNKS2,SIRT3,B4GALNT4,POMT2,HEXB,PIGB,ST6GAL1,GALNT1,ST6GALNAC3,A4GALT,DPAGT1,ST6GAL2,DPY19L3,FUT8,DPY19L2P2,C1GALT1C1L,ART5,ART1,B3GLCT,B3GNT9,MGAT4C,B3GALNT2,LFNG,B3GAT2,GALNT10,GALNT18,GALNT13,APRT,RPN1,ALG1L2,CHPF,PARP11,GALNT8,ST8SIA1,POMGNT1,PARP8,XXYLT1,PIGZ,GALNT15,TMTC2,ST8SIA3,FUT4
GOMF_GROWTH_FACTOR_ACTIVITY	AUTISM	-0.000396672	0.0009734	0.683632	89	0.101251	brain	TWAS	c5	0.683632	1	FGF22,AMH,THPO,EGF,FGF5,BMP3,PDGFA,PDGFC,GDF11,CLEC11A,FGF2,EFEMP1,DKK1,BMP7,FGF10,RABEP1,HDGF,LEFTY1,LEFTY2,FGF12,NRG4,PDGFD,GRN,BMP8A,BMP8B,THBS4,BMP4,GMFB,GPI,AGT,GFER,HBEGF,IL12A,IL34,VEGFB,MDK,FGF11,GDF9,ARTN,NODAL,F2,JAG1,GMFG,MIA,TDGF1,CSPG5,GDF5,FGF1,TGFA,CD320,TYMP,ADA2,FGF7,GDNF,GDF7,INHA,FGF23,RABEP2,PTN
GOMF_GROWTH_FACTOR_BINDING	AUTISM	-0.000287753	0.000967325	0.766106	110	0.26064	brain	TWAS	c5	0.766106	1	LTBP4,RPS19,GPC1,EGFR,KLB,KDR,IGFBP7,FGFRL1,FGFR3,FLT3,PDGFA,PDGFRA,INSR,NRDC,ERBB3,NRP1,LTBP1,NGFR,COL1A1,TWSG1,S100A13,HAX1,NTRK3,ERBB2,HAP1,LTBP3,FIBP,GHR,FGFR4,A2M,IGFBP2,ITGA6,NTRK1,LIFR,OSMR,THBS1,ITGB3,NRROS,ITGB4,RHBDF2,FGFR2,HTRA1,VASN,CD36,IGFALS,RPS2,PCSK6,COL2A1,PXDN,ITGAV,RHBDF1,WFIKKN1,FSTL4,GLG1,COL6A1,CD109,TSKU,TRIM16,NRP2,EPHA8,KL,LRP2,IGFBP1,IGFBP3,ACVR2B,SCN5A,ACVR2A,TGFBR3,FURIN,IL1R1,NKD2,IL6ST,IGF1R
GOMF_GROWTH_FACTOR_RECEPTOR_BINDING	AUTISM	-0.00419481	0.00443025	0.343712	81	0.458337	brain	TWAS	c5	0.343712	1	FGF22,KLB,EGF,FGF5,PDGFA,PDGFC,FGF2,EFEMP1,PLSCR1,FGF10,ADAM17,IL12RB1,SNX4,FER,ITGB3,PDCL3,IL1R1,GREM1,LINGO1,SNX1,ERN1,CD300LF,SLC9A3R1,GRB2,PDGFD,ERAP1,ARF4,CNOT9,HBEGF,IL12A,FLRT2,FRS3,VEGFB,ARTN,ITGA5,ERBB4,TIMM50,PIBF1,TNK2,IL27RA,KL,FGF1,TGFA,FGF7,IL1A,VAV3,GDNF,FYN,FGF23,TSLP,IL6ST,CD2AP,ECM1
GOMF_GTPASE_ACTIVATOR_ACTIVITY	AUTISM	-1.48E-06	0.000563407	0.99791	240		brain	TWAS	c5	0.99791	1	AGAP4,AGAP9,ARHGAP22,AGAP7P,AGAP6,TBC1D3F,TBC1D3,ARHGAP23,ARHGAP27,ARHGAP28,RALBP1,ARHGAP45,TBC1D9B,ARAP2,TBC1D1,TBC1D4,TBCK,TBC1D19,RGS12,DEPDC5,ELMOD2,TBC1D9,NRP1,RASGRP3,FAM13A,EVI5L,ARHGAP12,CDC42EP2,SIPA1,RIN1,FLCN,LLGL1,ASAP2,RGS14,RIN2,RALGAPA2,MYO9B,RGPD3,RGPD4,RANBP2,RAP1GAP2,USP6,RABEP1,ARHGAP31,ADPRH,STXBP5L,ARFGAP3,ARHGAP8,SGSM3,RANGAP1,VPS9D1,GMIP,TBC1D8,ARHGAP11A,TBC1D2B,TBC1D7,AGAP5,SEC23B,TBC1D17,MYO9A,LLGL2,THY1,ARHGEF12,ARHGAP21,SMAP2,ARHGAP9,SEC23A,PLCB1,CHML,TBCD,SIPA1L1,RGS6,SIPA1L2,ARHGAP44,BCR,RABGAP1L,TSC2,TBC1D22A,EVI5,ARHGAP29,ARAP3,ARAP1,NPRL3,RGS11,ARHGDIG,DOCK1,ACAP1,ARHGEF15,ARHGEF19,RANBP1,RASA3,ARHGAP1,ARFGAP2,ARHGAP42,SIPA1L3,RINL,USP6NL,PREX1,ECT2,ABR,SGSM2,RGS18,RGS1,RGS2,RGPD8,AGFG1,TBC1D26,RASA4B,RASA4,ALS2CL,ARHGAP33,CHN2,RASA1,GDI2,RAP1GAP,ASAP3,STARD13,LRRK2,DEPDC1,ARHGAP26,ARHGAP25,ALS2,GNB5,AGAP1,GIT2,RIN3,GIT1,SH3BP1,NF1,LARS1,VAV3,ELMOD1,STXBP5,RALGAPA1,ANKRD27,TBC1D30,RASAL2,ARHGAP32,RAB3GAP2,ARHGAP19,RGS17,IQGAP1,RASA2,TBC1D5,RABEP2,TBC1D15,DOCK4,ACAP2,RGS4,RGS5,ARHGAP18,TAGAP,TBC1D16
GOMF_GTPASE_ACTIVITY	AUTISM	0.000209504	0.000559284	0.707963	269		brain	TWAS	c5	0.707963	1	MTG1,AGAP4,AGAP9,AGAP7P,AGAP6,EFL1,EFTUD2,ARL17B,MTG2,EEF1A2,ARFRP1,RGS19,MFN1,RHOH,ARL9,ARHGDIB,RERG,SEPTIN11,MFN2,RGS12,MMAA,ARL3,RAB3B,GUF1,RASL11B,RAB5A,RAB5B,SAR1B,SEPTIN1,SRPRA,RIT1,ARL16,RAC3,RAB40B,RHOD,DRG2,SEPTIN7,RALB,ARL10,RAB24,RGS14,GSPT1,RHOJ,RAB15,RAB8A,GTPBP3,RAB3A,RAB27B,GNAI2,DIRAS1,GNA11,GNA15,EEF2,RAB22A,TUBB1,GNGT2,GTPBP10,AGAP5,BMS1,ARL5B,TUBB8,GTPBP4,RAB8B,RASL12,GNA13,RGS9,RAB37,RAB29,TUFM,RAC1,GBP3,GBP1,GBP2,GBP7,GBP4,RHOBTB3,ARF4,RAB26,SEPTIN12,ARL15,SEPTIN9,TUBB2A,TUBB2B,RASD2,IFT27,RGS6,GNL2,GCH1,SEPTIN10,TPPP,RAP1A,RHOC,DNM1P46,RHOQ,SEPTIN5,RAB31,GNAL,TUBB6,RAB3D,RABL2A,MMUT,GNB3,RHOV,RGS11,RAB40C,RHOT2,ATL3,RAP1GAP,CDC42,RAB6A,SEPTIN2,RHOF,CPLANE2,NKIRAS1,RAB5C,RND2,ARL1,RAP2B,ARL4A,SAR1A,RAN,RGS18,RGS1,RGS2,RAB2B,REM2,OPA1,LSG1,GNAZ,RAB36,RAB6C,RAB6D,TUBB8B,HRAS,GFM2,RAB27A,RASA1,SEPTIN3,ATL2,AGAP1,RAB17,LRRK2,HBS1L,GNB5,RABL2B,MX2,MX1,ARF3,RHEBL1,RAB38,GNG5,RHOBTB1,GPN1,KRAS,RAB39A,ABCA4,GNA12,GFM1,RHOU,RAB4A,DNAJC27,RHOB,RIT2,RAB3C,ARL8B,RRAGD,RAB12,EEFSEC,RAB7A,RAB43,RGS17,NTPCR,DIRAS3,RHOT1,RAB30,RGS4,RGS5,NLRP10
GOMF_GTPASE_BINDING	AUTISM	-0.00124228	0.00258999	0.631478	257	0.44219	brain	TWAS	c5	0.631478	1	CORO1C,GIT2,WHAMM,AP1G1,RPH3AL,MYO1C,RILP,LSM2,STK19,RABGEF1,RADIL,RHOH,XPO1,ARHGEF16,EXOC4,RASGRP3,NGFR,KCTD13,GCC1,TNPO3,FGD2,RALBP1,BIN1,CCDC186,EVI5L,EHD1,CDC42EP2,MAP3K11,RIN1,DOCK7,CDC42SE2,RAPGEF6,ATG16L1,RIN2,RAB11FIP5,RTKN,RAB8A,MYO9B,MICALL2,ROCK1,GCC2,RANBP2,CDC42EP5,PPP6R1,RAB3IP,ABI2,FER,SGSM3,RANGAP1,CYRIA,VPS9D1,GAS8,KPNB1,IPO8,DENND5B,BICD1,FGD4,ALS2,PIH1D2,TBC1D7,RANBP9,RAB11FIP2,DENND10,SYTL1,RCC1,BRK1,STRN3,RAB29,SRGAP2,RASSF5,XPO6,PKN1,RHOBTB3,MICAL1,WASF1,AFDN,RIMS3,CHML,RPH3A,DAPK3,PAK1,SGSM2,ARHGAP44,BICDL1,RABGAP1L,ATG14,TSC2,BICDL2,STRIP1,RAP1A,SPTBN1,LZTR1,RABGGTB,ADCYAP1R1,CYFIP2,EVI5,FNBP1L,GNB3,PEX5,DIAPH1,EXPH5,DOCK1,KNTC1,RANBP1,HPS4,EXOC8,ARHGAP1,RINL,SPHK2,RASIP1,USP33,RAF1,DVL1,KIF3A,SYTL2,USP6NL,OPTN,RIMS4,CSE1L,UNC13D,BIRC5,ECT2,EXOC2,CAV1,DIAPH3,ALS2CL,MARCHF5,PLCE1,RIMS1,RASA1,GDI2,AKAP13,IPO9,BNIP3,LRRK2,CYFIP1,DMXL2,MYO5A,YBX3,FMNL3,MICAL3,GOLGA4,YIPF1,RNF152,TRIP11,RIN3,ERC1,GIT1,KIF3B,GGA1,TRIOBP,MICALL1,RAB11FIP4,FARP1,RGPD8,RANBP17,ANKRD27,GARRE1,DAAM2,TMEM127,ANKFY1,XPOT,TBC1D30,SIKE1,INF2,RRAGD,DENND5A,IPO7,HACE1,EPRS1,RAB3GAP2,ROCK2,CIB1,IQGAP1,DAAM1,RAP1GAP,DOCK4,CDC42SE1,PAK2,CDC42BPB
GOMF_GUANYL_NUCLEOTIDE_BINDING	AUTISM	0.000589069	0.000893774	0.509844	343	0.603556	brain	TWAS	c5	0.509844	1	MTG1,EFL1,PIP4K2B,EFTUD2,ARL17B,MTG2,EEF1A2,ARFRP1,CNGA3,EIF5B,MFN1,STING1,ARHGEF5,RCC1L,RHOH,ARL9,NOA1,GUCY1A1,GUCY1B1,PRKG2,GUCY2C,PDE6H,RERG,SEPTIN11,MFN2,CNGA1,TUBB4A,INSR,MMAA,ARL3,RAB3B,GUF1,AK4,RASL11B,RAB5A,RAB5B,SAR1B,SEPTIN1,ACSM5,SRPRA,DAP3,RIT1,ARL16,RAC3,RAB40B,URGCP,ANXA6,NMUR2,EHD1,RHOD,DRG2,SEPTIN7,RALB,ARL10,RAB24,CIITA,GSPT1,RHOJ,RAB15,RAB8A,GTPBP3,RAB3A,NIN,RAB27B,GMPPB,GNAI2,SAMHD1,TGM2,RTKN,DIRAS1,GNA11,GNA15,EEF2,ACSM1,RAB22A,TUBB1,SCG5,PDE10A,GTPBP10,BMS1,ARL5B,EHD3,TUBB8,GTPBP4,HHAT,GNL3,RAB8B,RASL12,GNA13,RAB37,RAB29,OLA1,TUFM,RAC1,GBP3,GBP1,GBP2,GBP7,GBP4,EIF2B2,RHOBTB3,ARF4,RAB26,SEPTIN12,ARL15,SEPTIN9,THG1L,TUBB2A,TUBB2B,RASD2,IFT27,ADSS2,GNL2,GCH1,SEPTIN10,RAP1A,RHOC,LRRK1,RHOQ,TUBA8,SEPTIN5,GIMAP8,GIMAP4,GIMAP2,GIMAP1,GIMAP5,RAB31,GNAL,TUBB6,RAB3D,RABL2A,RHOV,EHD4,PDE2A,RAB6A,RAB40C,RHOT2,ATL3,CDC42,SEPTIN2,RHOF,LANCL2,CPLANE2,NKIRAS1,RAB5C,TUBG1,TUBG2,RND2,GUCY2D,ARL1,RAP2B,ARL4A,SAR1A,CGAS,RAN,SUCLG2,RAB2B,REM2,PCK2,MIEF1,OPA1,LSG1,GNAZ,RAB36,RAB6C,RAB6D,TUBA3D,TUBB8B,HRAS,MOCS1,HSP90AB1,GFM2,SLC19A1,RAB27A,CNGA4,GVINP1,GLUD1,SEPTIN3,ATL2,AGAP1,RAB17,LRRK2,HBS1L,GNAO1,CNGB1,RABL2B,MX2,MX1,ARF3,RHEBL1,TUBA1A,TUBA1C,NME1,NME2,RAB38,RTCB,PRKG1,IRGQ,EIF5,ADSS1,RHOBTB1,GPN1,KRAS,RAB39A,GNA12,GFM1,RANBP17,RHOU,RAB4A,DNAJC27,RHOB,RIT2,RAB3C,ARL8B,PDE6C,DYNC1LI1,RRAGD,RAB12,EEFSEC,RAB7A,RAB43,SEPHS1,GTPBP8,DIRAS3,RHOT1,RAB30,PDE11A,TUBE1,FPGT,TUBA3E,SRPRB,TUBAL3
GOMF_GUANYL_NUCLEOTIDE_EXCHANGE_FACTOR_ACTIVITY	AUTISM	-4.90E-05	0.000932417	0.958081	217	0.51474	brain	TWAS	c5	0.958081	1	KNDC1,RASGRF1,EPS8L1,PSD2,RASGEF1C,ARHGEF5,RABGEF1,RCC1L,CCZ1,LAMTOR3,MCF2L2,EIF2B5,NUCB2,SERGEF,EGF,SH3BP5L,RASGEF1B,FARP1,DOCK9,ARHGEF16,DENND1C,ARHGEF18,ARFGEF3,ECT2L,RASGRP3,DEF6,FGD2,P2RY12,ADRB1,SH2D3A,RAPGEFL1,RIN1,RHOD,DOCK7,RAPGEF6,SOS2,RIN2,RAB3IP,LAMTOR4,SPATA13,VPS9D1,RAPGEF5,DENND10,CYTH2,NUCB1,RAB3IL1,HPS1,DNMBP,HERC1,DENND4A,GNA13,ARHGEF12,EIF2B2,ARHGEF7,MCF2L,ARHGEF3,ARF4,ARHGEF25,THG1L,DENND11,RCC1,BCR,PLCD4,LAMTOR5,DENND2D,RAP1A,RAPGEF3,ARHGEF28,IQSEC3,WDR41,RGL3,RCBTB2,BCAR3,RGL2,DOCK1,PLEKHG1,FARP2,RHOF,EIF2B1,ARHGEF19,PLEKHG5,HPS4,DENND2A,MADD,GBF1,RINL,NGEF,PREX1,ARFGEF2,ECT2,ABR,PLEKHG3,TIAM1,ARHGEF4,ALS2CL,RIC8A,EPS8L2,HERC2,NET1,RASGEF1A,AKAP13,IQSEC1,ALS2,DENND6B,SBF1,PLEKHG4,CCDC88C,RIN3,ARHGEF26,CYTH4,DENND4B,ARHGEF37,OBSCN,RHOU,ARHGEF40,PSD4,VAV3,ANKRD27,EIF2B3,RALGPS2,DENND2C,DENND2B,DENND5A,SWAP70,PLCE1,SBF2,RAB3GAP2,DENND5B,FGD4,GDPGP1,DOCK4,TAGAP
GOMF_G_PROTEIN_ACTIVITY	AUTISM	0.010652	0.00773491	0.168469	30	0.541646	brain	TWAS	c5	0.168469	1	RERG,RASL11B,RAB5A,RAB5B,RIT1,RAC3,RALB,RAB27B,RIT2,RASL12,RAC1,RAP1A,CDC42,RAB5C,RAP2B,HRAS,RAB27A,RAB4B,KRAS,RAB4A,ARL8B
GOMF_G_PROTEIN_ALPHA_SUBUNIT_BINDING	AUTISM	-0.00273947	0.00727704	0.706579	29	0.633002	brain	TWAS	c5	0.706579	1	RGS19,RGS4,RGS14,NUCB1,GAS2L2,NUCB2,F2R,F2RL1,RGS1,RGS2,RIC8A,CCDC88C,OPRM1,GPSM2,SASH1,ADGRV1,IGF1R
GOMF_G_PROTEIN_BETA_SUBUNIT_BINDING	AUTISM	-0.00232877	0.0103389	0.821789	16	0.618202	brain	TWAS	c5	0.821789	1	F2R,F2RL1,RGS11,GNG13,RASD2,GNG7,GNG5,CCT5,GNG4,OPRM1,GNGT2,GNG12
GOMF_G_PROTEIN_COUPLED_RECEPTOR_BINDING	AUTISM	-0.000591696	0.000957808	0.536733	148	0.638912	brain	TWAS	c5	0.536733	1	HOMER2,CCL3L1,WNT3,WNT9B,PALM,CXCL2,CXCL11,WNT8A,REEP2,FZD1,CLIC6,PRKN,PACRG,NPPA,UCHL1,WNT9A,JAK1,RSPO3,RYK,ADRB1,NES,PRNP,BBS1,INSL3,HOMER3,BAMBI,SAV1,USP4,GNAI2,S1PR1,GNA11,GNA15,FEM1A,WNT5B,TULP3,CXCL16,C1QBP,EDN3,NEDD4,BICD1,STAT1,ACE,PSMC5,GNA13,GHRL,SLC9A3R1,ITGB4,ARHGEF12,GAL,FPR1,GPRC5B,REEP1,CORT,PDCD6IP,HOMER1,AGT,CNRIP1,GNAL,S1PR2,TYK2,NECAB2,P2RY2,DLG4,WNT4,RTP5,RSPO1,P2RY1,USP33,MAGI2,POMC,BDKRB2,GNAZ,ADORA2A,SCT,RTP4,WNT5A,HSPA1B,WNT7B,TAFA5,WNT7A,FZD7,WNT10B,CCKBR,TUB,ADA2,WNT2B,LRP6,CCDC88C,NPFFR2,PICK1,WNT2,GNA12,EDNRB,RPGRIP1L,CNIH4,NMB,PTCH2,AVPR1A,WNT16,UTS2B,FYN,GRK3,WNT6,AGTR1,PDYN,GNAO1,ADCYAP1,CCL25
GOMF_HELICASE_ACTIVITY	AUTISM	0.000408193	0.000955812	0.669333	147	0.317222	brain	TWAS	c5	0.669333	1	ERCC6,DHX38,SLFN11,DDX52,HELZ2,RTEL1,HELB,SMARCA5,HLTF,ZGRF1,DDX25,MCM3,DDX60,DDX60L,CHD9,DDX12P,RAD54L2,XRCC5,SMARCAL1,ERCC2,DHX33,DDX1,DDX49,TTF2,DHX34,RUVBL2,PIF1,DDX42,DDX5,HELZ,RECQL5,HFM1,IGHMBP2,DHX35,CHD6,WRNIP1,BRIP1,DDX59,DDX20,MOV10,IFIH1,ASCC3,MCM6,SMARCA4,CHTF18,DDX10,DDX39B,RECQL,CHD5,DHX58,DHX8,CHD3,DDX51,RAD50,G3BP1,DDX27,ZNFX1,DDX43,DDX17,DDX6,DDX18,DHX30,BTAF1,HELLS,DDX24,AQR,FBH1,MCM8,DHX16,MOV10L1,RFC4,TDRD9,YTHDC2,NAV2,GTF2F2,MTREX,DDX4,DDX55,DHX37,TDRD12,RAD54L,DNA2,SUPV3L1,RUVBL1,DDX11,RFC5,FANCM,MCM9,CHD1L,ERCC3,MRE11
GOMF_HEXOSAMINIDASE_ACTIVITY	AUTISM	0.00181513	0.00636538	0.775524	27	0.415211	brain	TWAS	c5	0.775524	1	HEXD,GM2A,HYAL3,HYAL1,HEXA,CEMIP,NAGLU,NAGPA,HEXB,NAGA
GOMF_HEXOSE_TRANSMEMBRANE_TRANSPORTER_ACTIVITY	AUTISM	0.00292015	0.00693039	0.673496	32	0.706462	brain	TWAS	c5	0.673496	1	SLC2A9,SLC5A11,SLC2A12,SLC45A1,SLC2A5,MFSD4A,SLC2A10,SLC2A11,SLC2A4,SLC2A14,SLC5A4,SLC5A9,SLC2A2,MFSD4B
GOMF_HEXOSYLTRANSFERASE_ACTIVITY	AUTISM	0.00120494	0.00291254	0.679088	178	0.403772	brain	TWAS	c5	0.679088	1	B4GALT7,MGAT4B,GALNTL6,GALNT7,ALG3,PLOD1,PIGP,GYG1,PYGB,TMTC4,GALNT3,B3GALT1,RFNG,GALNT16,PLOD2,PYGM,B4GAT1,ALG6,DPY19L1,DPY19L2,PYGL,HYAL1,AGL,EXTL2,CSGALNACT2,COLGALT1,ALG12,TYMP,EXT2,B4GALT4,POGLUT1,POMGNT2,FUT11,EXTL1,PIGV,FUT2,FUT1,GYS1,HEXA,ALG10B,ALG10,CHPF2,GALNT11,HAS1,PIGM,B3GALT5,B3GAT1,B4GALNT1,B3GNT7,ALG8,CHSY1,ALG5,B4GALNT3,B4GALT5,UGGT2,ALG11,B3GAT3,GCNT2,COLGALT2,POGLUT3,B3GALT4,MGAT5B,B3GNT4,GALNT6,FUT3,FUT5,B4GALT6,TMTC3,GALNT4,GALNT9,EOGT,B4GALT2,B3GALT6,C1GALT1,MGAT3,FUT9,ALG1,B4GALNT4,POMT2,HEXB,PIGB,GALNT1,A4GALT,DPY19L3,FUT8,C1GALT1C1L,B3GLCT,B3GNT9,MGAT4C,B3GALNT2,LFNG,B3GAT2,GALNT10,GALNT18,GALNT13,RPN1,ALG1L2,CHPF,GALNT8,POMGNT1,PIGZ,GALNT15,TMTC2,FUT4
GOMF_HISTONE_BINDING	AUTISM	0.00413773	0.00347533	0.23381	147	0.641253	brain	TWAS	c5	0.23381	1	MYSM1,BRD2,PRKCB,PHC2,SMARCA5,WDR5B,PARP9,HPF1,H1-9P,MBTD1,KAT8,NAP1L5,SNCA,RNF8,PYGO2,KDM8,SGF29,MORC3,CHAF1B,AIRE,JARID2,UIMC1,PHC1,TSPYL4,ASF1A,KMT5C,YEATS4,ZCWPW1,ZNHIT1,L3MBTL2,RNF168,RESF1,DNAJC9,GRWD1,SPHK2,PIH1D1,SFMBT1,STAT1,MSH6,IPO9,KDM5B,RBBP5,BPTF,CHD6,KMT2C,ZCWPW2,HDGFL2,UHRF1,BCAS3,RCC1,ZZEF1,L3MBTL1,SCML4,NAP1L1,KDM5A,CARM1,SMARCA4,LRWD1,NCAPD2,JMJD7,USP49,ING5,CHD5,EZH1,CHD3,DPF1,CBX1,MPHOSPH8,MCM3AP,NOC2L,PRMT7,CBX5,TTLL12,TRIM24,KDM7A,KDM1B,SAP30L,TDRD3,GLYR1,KAT6B,PKN1,H2AX,HINFP,PSME4,TSPYL6,PWP1,SART3,APBB1,RRP8,VRK1,USP3,NPM3,TSPY26P,NCAPG2,ING1,SFMBT2,COPRS,BRD9,PHF14,NAP1L4,SCMH1,PRMT6,CDYL2,L3MBTL4
GOMF_HISTONE_DEACETYLASE_BINDING	AUTISM	-0.000853256	0.00550082	0.876731	64	0.921737	brain	TWAS	c5	0.876731	1	MIER2,PARP1,MAPK8,HEY2,KAT2B,MIER1,ZBTB7B,SMG5,SP1,CBX5,IKZF3,BRMS1,RAD9A,INSM1,ZMYND15,CAMTA2,RFXANK,PKN1,AKAP8,KPNA2,USF1,MIER3,TBX2,KCTD21,DDX20,MEF2A,ANKRA2,MTA2,PRKN,HDAC5,SIRT2,CDC20,YWHAB,NACC1,NCOR1,HDAC9,HSP90AB1,TOP2B,HSPA1B,NUDT21,HDAC10,TAL1,YWHAE,SMYD4,HIC1,TRAF6,SUDS3,HDAC2,DACT1
GOMF_HISTONE_KINASE_ACTIVITY	AUTISM	-0.00718513	0.0103177	0.486184	16	0.934369	brain	TWAS	c5	0.486184	1	PRKCB,HIPK4,PRKCA,ATM,AURKA,AURKC,PKN1,PRKAA1,VRK1,RPS6KA5,CDK1,PRKAA2
GOMF_HISTONE_LYSINE_N_METHYLTRANSFERASE_ACTIVITY	AUTISM	-0.00738452	0.00714944	0.30166	32	0.796078	brain	TWAS	c5	0.30166	1	SETD7,PRDM16,SETD1A,SETD4,SMYD5,NSD1,KMT5C,WDR82,RBBP5,KMT2C,DOT1L,SETDB2,N6AMT1,EZH1,SETMAR,TTLL12,KMT2B,SMYD3,KMT5A,SMYD2
GOMF_HISTONE_METHYLTRANSFERASE_ACTIVITY	AUTISM	-0.000369613	0.0054219	0.94565	48	0.745628	brain	TWAS	c5	0.94565	1	SETD7,PRDM16,SETD1A,SETD4,PRDM2,SMYD5,NSD1,KMT5C,PRMT1,WDR82,RBBP5,KMT2C,DOT1L,SETDB2,CARM1,N6AMT1,EZH1,SETMAR,PRMT2,PRMT7,TTLL12,KMT2B,SMYD3,FBLL1,KMT5A,PRMT6,SMYD2
GOMF_HORMONE_ACTIVITY	AUTISM	0.00530032	0.00576918	0.358237	44	0.291577	brain	TWAS	c5	0.358237	1	THPO,NPPA,CCL25,ERFE,INSL3,EDN3,C1QTNF9,CCK,GHRL,FSHB,GAL,COPA,CORT,AMH,METRNL,AGT,METRN,SPX,POMC,SCT,CHGB,KL,ANGPTL8,OSTN,UTS2B,INHA,CARTPT,ADCYAP1,NMB
GOMF_HORMONE_BINDING	AUTISM	0.000107223	0.00457805	0.981314	81	0.80864	brain	TWAS	c5	0.981314	1	CRHR1,EGFR,RXFP1,GUCY2C,CCKAR,MTNR1A,INSR,NRDC,LEPR,CRYM,CDH13,GHR,GALR1,IGF1R,ALDH1A3,MCHR1,MC1R,VIPR1,ADIPOR1,OXTR,ABHD2,SLC40A1,CRHR2,ADCYAP1R1,SHBG,NPR3,SULT2B1,HCRTR2,CALCR,PTH1R,GLP2R,TSPO,LRP2,CMKLR1,CCKBR,PTH2R,GIPR,PRLR,EDNRB,CTSH,VIPR2,AVPR1A,MC4R,NR3C1,PDE3A,ECE1
GOMF_HSP70_PROTEIN_BINDING	AUTISM	-0.00524845	0.00546078	0.336493	52	0.658687	brain	TWAS	c5	0.336493	1	CYP2E1,DNAJC18,BAG6,DNAJB14,PRKN,PACRG,PPEF2,SNCA,RPS3,DNAJB9,CYP1A1,NUP62,ERN1,DNAJA3,DNAJC8,RNF207,IQCG,GPR37,DNAJB1,METTL21A,DNAJC10,TTC4,CDK1,DNAJA4,FGF1,MVD
GOMF_HSP90_PROTEIN_BINDING	AUTISM	-0.0095187	0.00591852	0.107771	42	0.500441	brain	TWAS	c5	0.107771	1	CYP2E1,MAPT,KPNB1,EIF2AK3,PACRG,PPEF2,AHSA2P,KDR,RPS3,PPP5C,CYP1A1,NUP62,ERN1,GBP1,SLC12A2,TELO2,TSC2,HIF1A,AHSA1,TTC4,NR3C1,UNC45A,CHORDC1
GOMF_HYDROLASE_ACTIVITY_ACTING_ON_CARBON_NITROGEN_BUT_NOT_PEPTIDE_BONDS	AUTISM	7.30E-05	0.000565624	0.897285	179		brain	TWAS	c5	0.897285	1	DPYSL4,PDF,DHODH,MIER2,SIRT5,PM20D2,AGA,CRMP1,NAAA,VNN1,VNN2,DCTD,HINT3,MIER1,DCLRE1A,NDST1,TGM2,MTHFD2,NIT2,NTAN1,ATIC,ADAL,ADARB2,GLS,PM20D1,AGMAT,NIT1,MIER3,SIRT6,ASPA,ACER3,UPB1,GCH1,AMDHD2,LACC1,DCLRE1B,CDADC1,ADAD2,ASRGL1,MTA2,PADI2,PADI4,HDAC5,APOBEC4,SIRT2,CDA,CAT,ADA,MTHFD1,APOBEC3A,APOBEC3C,APOBEC3D,APOBEC3F,APOBEC3G,NADSYN1,PIGL,ALLC,HDAC9,SIRT3,ADARB1,AMPD3,AFMID,DDAH2,HDAC11,BTD,HDAC10,ACR,ADA2,ASAH2,ASAH2B,DDAH1,DPYSL5,CAD,ADAR,ADAT1,AMDHD1,FAAH,ADAT2,ACY3,SUDS3,SIRT4,AMPD2,MBLAC2,HDAC2,ASPG
GOMF_HYDROLASE_ACTIVITY_ACTING_ON_CARBON_NITROGEN_BUT_NOT_PEPTIDE_BONDS_IN_CYCLIC_AMIDINES	AUTISM	0.000989029	0.004524	0.826948	69	0.217592	brain	TWAS	c5	0.826948	1	DCTD,MTHFD2,ATIC,ADAL,ADARB2,GCH1,LACC1,CDADC1,ADAD2,APOBEC4,CDA,ADA,MTHFD1,APOBEC3A,APOBEC3C,APOBEC3D,APOBEC3F,APOBEC3G,ADARB1,AMPD3,ADA2,ADAR,ADAT1,ADAT2,AMPD2
GOMF_HYDROLASE_ACTIVITY_ACTING_ON_CARBON_NITROGEN_BUT_NOT_PEPTIDE_BONDS_IN_LINEAR_AMIDES	AUTISM	7.61E-05	0.000698333	0.913197	81		brain	TWAS	c5	0.913197	1	MIER2,SIRT5,PM20D2,AGA,NAAA,VNN1,VNN2,HINT3,MIER1,NDST1,TGM2,NIT2,NTAN1,GLS,PM20D1,NIT1,MIER3,SIRT6,ASPA,ACER3,UPB1,AMDHD2,ASRGL1,MTA2,HDAC5,SIRT2,CAT,PDF,NADSYN1,PIGL,HDAC9,SIRT3,AFMID,HDAC11,BTD,HDAC10,ACR,ASAH2,ASAH2B,FAAH,ACY3,SUDS3,SIRT4,HDAC2,ASPG
GOMF_HYDROLASE_ACTIVITY_ACTING_ON_GLYCOSYL_BONDS	AUTISM	-0.000355779	0.000953277	0.708987	126	0.921548	brain	TWAS	c5	0.708987	1	PARG,UNG,TLR10,TLR1,TLR6,KLB,HPSE,GBA3,IDUA,MANBA,CD38,MAN2B2,TLR2,GAA,HEXD,PCNA,GM2A,MAN2B1,NEU3,RPS3,ACER3,HYAL3,HYAL1,ENGASE,MOGS,LYZ,ADPRH,MAN2A1,DNPH1,LYZL4,NEIL1,MAN2C1,MAN1A2,HEXA,TDG,CHI3L1,CHIT1,LYG1,GLB1,AMY2B,AMY2A,MANEAL,OVGP1,OTOGL,GANAB,EDEM3,NEU4,CEMIP,MGAM,NAGLU,AGL,SMUG1,MANEA,LCTL,NAGPA,PGGHG,HEXB,NAGA,KL,MACROD2,ADPRHL1,EDEM2,SMPD1,CTBS,SARM1,GALC,MUTYH,EDEM1,MAN2A2,IL1R1,IL1RL2,IL1RL1,IL18R1,HPSE2,GLB1L3,GLB1L2
GOMF_HYDROLASE_ACTIVITY_HYDROLYZING_N_GLYCOSYL_COMPOUNDS	AUTISM	-0.00012859	0.000989696	0.896623	39	0.989823	brain	TWAS	c5	0.896623	1	UNG,TLR10,TLR1,TLR6,CD38,TLR2,PCNA,RPS3,ADPRH,MAN2A1,DNPH1,NEIL1,TDG,SMUG1,MACROD2,ADPRHL1,IL1R1,IL1RL2,IL1RL1,IL18R1,SARM1,APEX1,MUTYH,MAN2A2
GOMF_HYDROLASE_ACTIVITY_HYDROLYZING_O_GLYCOSYL_COMPOUNDS	AUTISM	-0.002874	0.00348577	0.409658	96	0.57122	brain	TWAS	c5	0.409658	1	PARG,KLB,HPSE,GBA3,IDUA,MANBA,MAN2B2,GAA,HEXD,GM2A,MAN2B1,NEU3,ACER3,HYAL3,HYAL1,ENGASE,MOGS,LYZ,MAN2A1,LYZL4,MAN2C1,MAN1A2,HEXA,CHI3L1,CHIT1,LYG1,GLB1,AMY2B,AMY2A,MANEAL,OVGP1,OTOGL,GANAB,EDEM3,NEU4,CEMIP,MGAM,NAGLU,AGL,MANEA,LCTL,NAGPA,PGGHG,HEXB,NAGA,KL,EDEM2,CTBS,GALC,EDEM1,MAN2A2,HPSE2,GLB1L3,GLB1L2
GOMF_HYDRO_LYASE_ACTIVITY	AUTISM	6.91E-05	0.000699576	0.921345	83		brain	TWAS	c5	0.921345	1	ECHS1,HACD1,FAHD2B,PCBD2,ECHDC1,FASN,CBS,CA4,FAHD2A,ENO3,CYP1A1,UROC1,HACD2,L3HYPDH,ALOXE3,CA11,APIP,ECHDC3,PCBD1,PTGIS,HADHB,HSD17B4,ENOSF1,GATD1,UROS,CYP1B1,CA10,ECHDC2,CA12,DGLUCY,IREB2,NAXD,PARK7,CA14,CA5A,HACD3
GOMF_IMMUNE_RECEPTOR_ACTIVITY	AUTISM	-0.00011785	0.00068049	0.862507	125		brain	TWAS	c5	0.862507	1	KLRD1,KLRK1,KLRC2,KLRC1,LILRB3,LILRA6,LILRB2,LILRA4,LILRA2,LILRA1,LILRB1,IL17RA,GPR35,HLA-DRA,HLA-DRB1,HLA-DQA1,HLA-DQB1,HLA-DQA2,HLA-DQB2,HLA-DOB,HLA-DOA,HLA-DPA1,IFNAR2,IL10RB,IFNAR1,ACKR3,FLT3,IL20RA,IFNGR1,LEPR,GHR,IFNLR1,IL12RB1,CRLF1,LIFR,OSMR,GFRA4,ACKR2,IL17RB,IL17RE,IL17RC,CR2,CR1,FPR2,FPR1,CD4,MR1,FCER1G,FCGR3A,FCGR2B,CCR5,CCR6,C3AR1,IL15RA,IL27RA,GPR75,CMKLR1,IL17REL,F3,IL12RB2,CTSH,CD200R1,IL1R1,IL1RL2,IL1RL1,IL18R1,PRLR,IL6ST,IL21R,FCGR1A,GFRA1
GOMF_INORGANIC_ANION_TRANSMEMBRANE_TRANSPORTER_ACTIVITY	AUTISM	0.000332961	0.00348203	0.92382	138	0.575363	brain	TWAS	c5	0.92382	1	ADAMTS8,CLDN4,ABCC5,CLCN2,SLC39A8,CLIC6,GLRA3,CLCN6,GABRD,GABRA2,GABRB1,CLCN3,GLRB,ABCC3,SLC22A1,SLC4A8,MFSD5,SLC37A1,ABCC1,ABCC6,CLIC4,SLC4A5,SLC12A8,ANO8,BEST3,SLC4A11,PACC1,SLC12A9,ABCC10,ANO10,SLC12A6,BEST1,SLC6A1,SLC26A9,SLC12A5,ABCC11,APOL1,FXYD3,SLC12A2,ANO2,SLC4A9,ANO7,CLCNKA,CLCA2,CLCA4,CLCA3P,NMUR2,SLC6A6,SLC37A3,SLC37A4,SLC4A7,ANO3,ANO5,SLC17A6,SLC1A4,LRRC8B,LRRC8C,TTYH2,ANO4,SLC1A7,AQP6,SLC25A30,CFTR,CLIC5,TTYH3,GABRB2,GABRA6,GABRA1,VDAC2,SLC26A4,BEST4,ANKH,GABRR2,CLCC1,ABCC9,CLCN7,SLC26A8,SLC37A2,ABCC4,SLC26A11
GOMF_INSULIN_LIKE_GROWTH_FACTOR_BINDING	AUTISM	3.02E-05	0.00766934	0.996857	26	0.985518	brain	TWAS	c5	0.996857	1	IGFBP7,INSR,IGFBP2,ITGA6,ITGB3,ITGB4,ITGAV,LRP2,IGFBP1,IGFBP3,IGFALS,IGF1R
GOMF_INSULIN_LIKE_GROWTH_FACTOR_I_BINDING	AUTISM	-0.00144964	0.00936303	0.876959	19	0.819394	brain	TWAS	c5	0.876959	1	INSR,IGFBP2,ITGA6,ITGB3,ITGB4,ITGAV,LRP2,IGFBP1,IGFBP3,IGF1R
GOMF_INTRACELLULAR_CALCIUM_ACTIVATED_CHLORIDE_CHANNEL_ACTIVITY	AUTISM	-0.00710707	0.00731425	0.331213	23	0.308095	brain	TWAS	c5	0.331213	1	ANO8,ANO10,BEST1,ANO2,ANO7,CLCA2,CLCA4,NMUR2,ANO3,ANO5,TTYH2,ANO4,TTYH3
GOMF_INTRACELLULAR_LIGAND_GATED_ION_CHANNEL_ACTIVITY	AUTISM	0.00956974	0.00626455	0.126611	38	0.672834	brain	TWAS	c5	0.126611	1	HCN2,CNGA3,PKD2,CNGA1,PEX5L,TRPM2,TPCN2,ITPR2,TRPV1,AQP1,RASA3,RYR1,CNGA4,CNGB1,MCOLN2,MCOLN3,CFTR
GOMF_INTRAMEMBRANE_LIPID_TRANSPORTER_ACTIVITY	AUTISM	0.00620105	0.00611913	0.310875	39	0.509668	brain	TWAS	c5	0.310875	1	ABCA7,ATP8B3,ATP8A1,ATP10D,ATP10A,ATP11A,PLSCR4,PLSCR1,ATP8B4,RFT1,ATP9A,TMEM30B,ABCG1,ANO3,ANO4,ATP8B2,ABCB4,ABCA4,ATP10B,TMEM30A,ATP9B,TMEM41B,ATG9A,ATP8B1
GOMF_INTRAMOLECULAR_OXIDOREDUCTASE_ACTIVITY	AUTISM	0.000188274	0.000980622	0.847746	62	0.242859	brain	TWAS	c5	0.847746	1	ECHS1,RPIA,HPGDS,ERP27,GNPDA2,GSTA1,ITGB3,MPI,PDIA3,CRELD1,QSOX1,PDIA4,TXNDC5,PDIA6,GPI,DDTL,DDT,EBPL,PIGK,PDIA2,ECH1,PTGIS,GLRX2,MRI1,SREBF2,TPI1,GNPDA1,ECI2,DCT
GOMF_INTRAMOLECULAR_OXIDOREDUCTASE_ACTIVITY_TRANSPOSING_C_C_BONDS	AUTISM	-0.0022187	0.00673725	0.741916	29	0.0945001	brain	TWAS	c5	0.741916	1	ECHS1,GSTA1,DDT,EBPL,ECH1,SREBF2,ECI2,DCT
GOMF_INTRAMOLECULAR_TRANSFERASE_ACTIVITY	AUTISM	-0.00134943	0.00709664	0.849191	35	0.98858	brain	TWAS	c5	0.849191	1	PGM2,PUS10,PUS3,TRUB1,PGM1,PUS7L,PGAM1,PMM2,RPUSD3,MMUT,RPUSD2,RPUSD1,PGM2L1,ALOXE3,PUS1,LSS,PUSL1,PUS7,PMM1,CYP2J2,BPGM
GOMF_INWARD_RECTIFIER_POTASSIUM_CHANNEL_ACTIVITY	AUTISM	-0.00484525	0.00759132	0.523304	31	0.536033	brain	TWAS	c5	0.523304	1	KCNJ6,KCNN3,KCNJ16,KCNN1,KCNJ10,KCNJ9,KCNJ12,KCNJ11,ABCC8,KCNH6,KCNK6,KCNJ14,KCNJ4,KCNK1,KCNJ1,ABCC9
GOMF_IONOTROPIC_GLUTAMATE_RECEPTOR_BINDING	AUTISM	-0.013848	0.0103876	0.18249	17	0.335917	brain	TWAS	c5	0.18249	1	NSF,CANX,SQSTM1,FLOT1,NETO2,DRD2,DLG4,IGSF11,SHISA6
GOMF_ION_GATED_CHANNEL_ACTIVITY	AUTISM	-0.00529477	0.00534634	0.322002	51	0.232257	brain	TWAS	c5	0.322002	1	KCNMB3,TMEM63A,KCNN3,ANO8,KCNN1,ANO10,TRPM4,BEST1,KCNMA1,ANO2,ANO7,PKD2L1,CLCA2,CLCA4,NMUR2,KCNMB4,TMEM63C,TMEM63B,ANO3,ANO5,TTYH2,ANO4,KCNN4,ASIC1,TTYH3,KCNMB1
GOMF_IRON_ION_BINDING	AUTISM	0.00314602	0.0031526	0.318321	143	0.780069	brain	TWAS	c5	0.318321	1	CYP2E1,TYW5,CYP21A2,CYP3A5,CYP51A1,CYP2U1,TPH1,PPEF2,PLOD1,SCD5,MSMO1,FBXL5,CYP4V2,CH25H,SNCA,OGFOD3,P3H1,PLOD2,CYP26B1,ACP5,CALR,P4HTM,DOHH,ALKBH3,ALOX15,CYP2D6,CYP2D7,CYP4F3,CYP4F12,CYP4F11,CDO1,CYP11A1,CYP1A1,SC5D,ISCA2,KDM3A,CYP27A1,P3H3,HBZ,HBQ1,ALOX12,ALOX15B,ALOXE3,EGLN1,HIF1AN,PTGIS,CYGB,JMJD6,BBOX1,KDM7A,LTF,ALOX5,ALKBH1,EGLN2,CYP2G1P,CYP1B1,ISCU,CYP2J2,NFU1,OGFOD1,HAAO,CYP2R1,ADO,CYP4B1,CYP4A11,CYP4X1,CYP4A22,ETHE1,ALKBH8,AGMO,FTO,CYP4F2,CYP26C1,CYP26A1,CYP2C19,CYP2C8,TET1,PHYH,ADI1,OGFOD2,CYP39A1,PAH,CYP24A1,MELTF,DPH3,FECH,CYP27C1,TF,FDX1
GOMF_ISOMERASE_ACTIVITY	AUTISM	-0.000132065	0.000566556	0.815683	187		brain	TWAS	c5	0.815683	1	FUOM,ECHS1,FKBP1A,RPIA,PGM2,HPGDS,ERP27,PUS10,GNPDA2,PUS3,FKBP5,PPIL1,TRUB1,NAXE,GSTA1,PPIA,PPIH,FKBP9,PGM1,TOP3A,PIN1,GALE,DSE,RANBP2,NKTR,ITGB3,PPIC,ISYNA1,YJEFN3,PUS7L,MPI,PDIA3,PGAM1,RPUSD3,CRELD1,QSOX1,PDIA4,TXNDC5,PDIA6,PMM2,PPIE,GLCE,L3HYPDH,GPI,PPIL2,DDTL,DDT,KATNAL1,EBPL,GALM,MMUT,RPUSD2,PIGK,PDIA2,RPUSD1,PPWD1,PGM2L1,THAP4,ALOXE3,ECH1,PPIF,AMACR,PUS1,PTGIS,LSS,PUSL1,GLRX2,PPIL3,MRI1,PUS7,HSD17B4,ENOSF1,GSTZ1,ITPK1,PMM1,SREBF2,FKBP10,TOP2B,PPIL4,KATNA1,CYP2J2,HSPD1,FKBP11,DSEL,TPI1,CFTR,PPIL6,DEGS1,SRR,GNPDA1,PBLD,BPGM,ECI2,KATNAL2,MCEE,DCT
GOMF_ISOPRENOID_BINDING	AUTISM	0.00997586	0.00651053	0.125457	33	0.659331	brain	TWAS	c5	0.125457	1	CRABP2,CYP26B1,RBP7,STRA6,RLBP1,ALDH1A2,OPN3,OPN4,ABCA4,SERPINA5,CRABP1,CYP26C1,CYP26A1,RBP4,RBP1,OPN5,CYP27C1
GOMF_K63_LINKED_POLYUBIQUITIN_MODIFICATION_DEPENDENT_PROTEIN_BINDING	AUTISM	0.00723656	0.00763402	0.343162	30	0.0619506	brain	TWAS	c5	0.343162	1	SQSTM1,FAAP20,TNIP2,NPLOC4,UIMC1,ATRIP,RNF168,OTUD7A,IKBKE,SPRTN,MINDY2,ZBTB1,TAB2,PRPF8,WDR81,OPTN
GOMF_KINASE_ACTIVATOR_ACTIVITY	AUTISM	0.00206158	0.00377856	0.585342	97	0.639848	brain	TWAS	c5	0.585342	1	ERCC6,EGFR,DGKQ,LAMTOR3,BMPR1B,EGF,MOB1B,ERBB3,FAM20A,MAP2K6,MOB1A,GREM1,CCNYL2,GHRL,GPRC5C,ANGPT4,MALT1,DBF4B,GPRC5B,MOB3A,MAP2K2,MLST8,CAB39L,WNK1,CCNT2,STRADA,HBEGF,INCENP,TREM2,MADD,STK4,ERBB4,MAP2K1,LTF,RPTOR,BMPR1A,ETAA1,ABI1,TGFA,ALS2,BMPR2,TAOK1,CCNYL1,DUSP19,MOB3C,ALKAL2,GPRC5A,IQGAP1,PAK2,TOM1L1
GOMF_KINASE_INHIBITOR_ACTIVITY	AUTISM	0.00691156	0.00581107	0.234291	57	0.772714	brain	TWAS	c5	0.234291	1	WARS1,LILRB4,RHOH,CAMK2N2,SH3BP5L,ITPRIP,CASP3,TRIB2,KAT2B,SNCA,PPP1R1B,PRKAR2A,INKA1,PRKAR1B,INCA1,IBTK,TRIB3,PRKAR1A,HEXIM1,GMFB,INKA2,WNK1,CDKN2D,CHP1,CDKN2C,CAMK2N1,PKIG,YWHAB,GSKIP,NCK1,GMFG,RPTOR,CEP43,TESC,PKIB,PRKRIP1,LRP6,DUS2,DUSP19,NCAPG2,PARVA,CIB1
GOMF_KINASE_REGULATOR_ACTIVITY	AUTISM	-0.00026551	0.000930202	0.775313	177	0.661565	brain	TWAS	c5	0.775313	1	ERCC6,WARS1,LILRB4,EGFR,RHOH,DGKQ,LAMTOR3,CAMK2N2,BMPR1B,EGF,CCNI,CCNG2,GCN1,SH3BP5L,MOB1B,ITPRIP,CASP3,TRIB2,KAT2B,ERBB3,SNCA,CCNA2,PPP1R1B,GSTP1,PRKAR1A,FAM20A,MAP2K6,PRKAR2A,INKA1,MOB1A,INCA1,GREM1,CCNYL2,IBTK,GHRL,GPRC5C,KIDINS220,TRIB3,ANGPT4,MALT1,DBF4B,HEXIM1,GPRC5B,MOB3A,MAP2K2,WDR91,TESC,GMFB,MLST8,CCNF,INKA2,CAB39L,WNK1,CCNT2,STRADA,CDKN2D,HBEGF,INCENP,CHP1,CSNK2B,TREM2,CCND3,SOCS7,CCNG1,FAF1,CDKN2C,MADD,CAMK2N1,PKIG,YWHAB,STK4,GSKIP,ERBB4,NCK1,GMFG,SLA2,MAP2K1,LTF,HSP90AB1,RPTOR,BCCIP,BMPR1A,CEP43,ETAA1,ABI1,TGFA,ALS2,BMPR2,PKIB,PRKRIP1,CCKBR,LRP6,GPRC5A,DUS2,TAOK1,CCNYL1,ANKRD54,CCNO,DUSP19,NCAPG2,PIK3R3,MOB3C,PARVA,ALKAL2,CIB1,IQGAP1,CNPPD1,CCND2,CCNJL,PAK2,TOM1L1
GOMF_KINESIN_BINDING	AUTISM	0.00553169	0.00662215	0.403531	43	0.775333	brain	TWAS	c5	0.403531	1	AP1G1,ACTB,SNCA,CLSTN1,KIF1B,KLC3,KIFAP3,TTBK2,RAB29,KIF18B,DCDC2,KCNA2,SPTBN5,DLG4,PLEKHM2,CROCC,DISC1,LRP8,IFT88,KLC1,CLSTN3,KTN1,FAM83D,KIFBP,PRC1,CLSTN2,MAPK8IP3
GOMF_LIGAND_GATED_CALCIUM_CHANNEL_ACTIVITY	AUTISM	0.00336315	0.00652793	0.606418	35	0.88731	brain	TWAS	c5	0.606418	1	PKD2,P2RX4,TRPM2,TRPM4,GRIN2C,TPCN2,ITPR2,GRIN2A,TRPV1,RASA3,RYR1,MCOLN2,MCOLN3
GOMF_LIGAND_GATED_CATION_CHANNEL_ACTIVITY	AUTISM	7.12E-05	0.00096553	0.941238	113	0.763514	brain	TWAS	c5	0.941238	1	HCN2,GRIN3B,GRIK5,CNGA3,ASIC5,PKD2,P2RX7,P2RX4,KCNJ6,CNGA1,CHRNB2,KCNN3,TRPM2,CHRNA4,KCNJ16,KCNN1,TRPV1,P2RX5,P2RX1,CHRNE,CHRNA7,KCNJ14,TRPM4,GRIN2C,GRIK4,CHRNA1,TPCN2,ITPR2,P2RX2,CHRFAM7A,GRIN2A,KCNJ10,KCNJ9,KCNJ12,P2RX6,HTR3B,HTR3A,KCNJ11,ABCC8,GRIK2,ASIC3,KCNH6,AQP1,RASA3,CHRNB1,KCNK6,RYR1,CHRND,SCNN1D,KCNJ4,CNGA4,CNGB1,KCNK1,MCOLN2,MCOLN3,ASIC1,CHRNA5,CHRNA3,KCNJ1,ABCC9,CHRNA10
GOMF_LIGAND_GATED_ION_CHANNEL_ACTIVITY	AUTISM	0.000155218	0.000957867	0.87127	139	0.822884	brain	TWAS	c5	0.87127	1	HCN2,GRIN3B,GRIK5,CNGA3,ASIC5,GLRB,GLRA3,GRID2,PKD2,P2RX7,P2RX4,SCNN1D,GABRD,KCNJ6,GABRA2,GABRB1,CNGA1,CHRNB2,KCNN3,TRPM2,ANXA6,CHRNA4,KCNJ16,KCNN1,TRPV1,P2RX5,P2RX1,CHRNE,CHRNA7,KCNJ14,TRPM4,GRIN2C,GRIK4,CHRNA1,TPCN2,ITPR2,P2RX2,CHRFAM7A,GRIN2A,KCNJ10,KCNJ9,KCNJ12,P2RX6,HTR3B,HTR3A,KCNJ11,ABCC8,GRIK2,ASIC3,KCNH6,AQP1,RASA3,MCOLN2,MCOLN3,CLCA2,CHRNB1,KCNK6,RYR1,CHRND,KCNJ4,CNGA4,CNGB1,GRID1,SLC1A7,KCNK1,ASIC1,GABRG3,CFTR,GABRB2,GABRA6,GABRA1,CHRNA5,CHRNA3,KCNJ1,GABRR2,ABCC9,CHRNA10,GABRA5
GOMF_LIGASE_ACTIVITY	AUTISM	0.001137	0.00258646	0.660227	199	0.339645	brain	TWAS	c5	0.660227	1	WARS1,LIG3,ACACA,TPGS1,ATP5F1D,VARS2,VARS1,AASDH,PAICS,ATP5PO,TTLL3,ATG7,GATC,HLCS,UCHL1,GATB,ACSL1,UBA6,PCCA,TTLL6,ACSF2,ACSM5,EARS2,ACSL5,CTPS1,RIMKLA,PPCS,RIMKLB,FARS2,DALRD3,UBA7,SLC27A1,ACSM1,SAE1,LIG1,ACSF3,SLC27A2,FARSB,ACSL3,ATP5F1A,ACSBG1,TTLL2,TTLL9,GCLC,QRSL1,TRIM25,UBA2,ADSS2,DARS2,SLC27A6,ASNS,ATP5MF,TARS3,ASNSD1,GARS1,SUCLA2,GCLM,HARS1,SLC27A5,AARS1,WARS2,MTHFD1L,LIPT2,ATP5F1C,MTHFS,AARSD1,PFAS,NADSYN1,TARS1,LRRC47,ACSL6,DIP2A,TTLL1,TTLL12,SUCLG2,MTHFD1,CPS1,SUCLG1,ACSS3,PCCB,AARS2,DPH6,LIG4,RTCA,RARS1,ITCH,ACSS2,RTCB,LARS2,BTRC,TTLL7,CAD,LARS1,AACS,KARS1,CARS2,ADSS1,MCCC1,EPRS1,IARS2,TTLL5,TTLL13,MCCC2,SARS1,ATP5PB,CARS1,NARS2,TARS2,YARS2,GMPS,ACSS1
GOMF_LIGASE_ACTIVITY_FORMING_CARBON_OXYGEN_BONDS	AUTISM	0.00508125	0.0049457	0.304229	56	0.764515	brain	TWAS	c5	0.304229	1	WARS1,VARS2,VARS1,FARS2,DALRD3,FARSB,DARS2,TARS3,GARS1,HARS1,AARS1,WARS2,AARSD1,TARS1,LRRC47,AARS2,RARS1,LARS2,LARS1,KARS1,CARS2,EPRS1,IARS2,SARS1,EARS2,CARS1,NARS2,TARS2,YARS2
GOMF_LIPASE_ACTIVITY	AUTISM	0.000538128	0.00343171	0.875394	145	0.576244	brain	TWAS	c5	0.875394	1	PLD3,LIPE,PLA2G12A,PLBD1,LIPG,ABHD12,LIPA,GDPD3,NOTUM,PNPLA6,ABHD12B,GDPD5,GDPD1,PLA1A,PLCH1,PLCH2,ABHD5,CHRM5,SEC23IP,LIPH,PDIA3,MGLL,DAGLB,ABHD6,PLCD3,GPLD1,GDE1,PLCB1,DDHD1,LIPI,PLCG2,ABHD2,PLCD4,PLA2G4B,PLA2G4D,PGAP6,PITPNM3,PLAAT5,PLAAT3,PLCB3,LDAH,PLA2G5,PLA2G2C,CES1,PLA2G4C,PLD1,NCEH1,BDKRB2,PNPLA5,ABHD4,CCR5,PNPLA2,ABHD16A,HMOX1,SMPDL3A,NAPEPLD,SMPD1,PLCD1,SMPD3,PLD6,PROCA1,ABHD15,ABHD1,PLB1,PLA2G6,SMPD2,FAAH,ASPG,PLD4,F2RL2,PLCE1,PLD2,PNPLA1,PLAAT1,PLA2G7,PLCL2,SMPD4
GOMF_LIPID_TRANSFER_ACTIVITY	AUTISM	-0.00781093	0.00758352	0.303016	33	0.24462	brain	TWAS	c5	0.303016	1	MTTP,TRIAP1,PITPNM2,ESYT1,STARD3,ATG2A,PRELID1,PRELID3B,TNFAIP8L3,PITPNC1,NPC2,PLTP,GRAMD1A,PLEKHA8,STARD4,PITPNM3,APOB,PITPNA,ATG2B,ABCG1,TSPO,GLTP,GRAMD1B,OSBPL8,OSBPL2,PRELID3A,GLTPD2,GRAMD1C,OSBPL5,STARD5
GOMF_LIPID_TRANSPORTER_ACTIVITY	AUTISM	0.00324216	0.00327106	0.321605	150	0.412054	brain	TWAS	c5	0.321605	1	ABCA7,ATP8B3,FABP1,MTTP,ATP8A1,TRIAP1,PITPNM2,ATP10D,SLC10A4,ATP10A,OSBPL9,ESYT1,SLCO2A1,ABCC3,OSBPL11,ATP11A,STARD3,GM2A,PLSCR4,PLSCR1,ATG2A,PITPNC1,ABCA8,ABCA9,ABCA6,ABCA10,ABCA5,PRELID1,SLC27A1,PRELID3B,APOD,SLC51A,ATP8B4,SLC27A2,TNFAIP8L3,STRA6,RFT1,ABCD4,NPC2,PLTP,ABCC11,APOL3,SPNS2,GLTPD2,GRAMD1A,CD36,SLC27A6,ARV1,NPC1,OSBPL1A,ABCC1,PLEKHA8,SLC27A5,STARD4,PITPNM3,APOB,SLCO1C1,SLCO1A2,ATP9A,TMEM30B,OSBPL7,PITPNA,OSBPL3,ABCG1,TSPO,ANO3,ABCG4,OSBPL10,PCTP,ANO4,SLC5A8,OSBP2,GLTP,GRAMD1B,ATP8B2,OSBPL8,OSBPL2,ABCB4,ABCA4,ABCD3,SLC43A3,TMEM30A,OSBPL6,RBP4,ATP9B,PRELID3A,TMEM41B,ABCA13,GRAMD1C,OSBP,ATG9A,ATP10B,OSBPL5,STARD5,CFHR4,ATP8B1,ABCC4
GOMF_LIPOPOLYSACCHARIDE_BINDING	AUTISM	-5.25E-05	0.000993228	0.95783	28	0.78368	brain	TWAS	c5	0.95783	1	SPON2,P2RX7,TLR2,CD6,PTAFR,CD14,TREM2,F2,LTF,TRIL,HSPD1,RNASE2,SCARB1,DROSHA
GOMF_LIPOPROTEIN_PARTICLE_RECEPTOR_BINDING	AUTISM	-0.00662869	0.00725369	0.360802	27	0.826018	brain	TWAS	c5	0.360802	1	LRPAP1,DKK1,HSPG2,LDLRAP1,AP2A1,HSP90B1,ANKRA2,APBB3,APOB,LANCL1,RELN,APBB1,SNX17,PCSK9,MESD
GOMF_LOW_DENSITY_LIPOPROTEIN_PARTICLE_RECEPTOR_BINDING	AUTISM	-0.00880325	0.00731327	0.228692	26	0.950419	brain	TWAS	c5	0.228692	1	LRPAP1,DKK1,HSPG2,LDLRAP1,AP2A1,HSP90B1,ANKRA2,APBB3,APOB,LANCL1,APBB1,SNX17,PCSK9,MESD
GOMF_LYASE_ACTIVITY	AUTISM	0.000113044	0.000440257	0.797358	241		brain	TWAS	c5	0.797358	1	ECHS1,HACD1,BCKDHA,TSEN34,GGCX,THNSL2,FAHD2B,ASL,TYW1,GUCY1A1,GUCY1B1,MGST2,GUCY2C,DERA,AZIN2,CD38,PISD,APMAP,CLYBL,GLO1,PHYKPL,LTC4S,ECHDC1,FASN,CSAD,ETNPPL,CBS,SCLY,HMGCL,RPS3,PDXDC1,CA4,FAHD2A,XRCC5,ACCS,ENO3,ADSL,ILVBL,CYP1A1,PPCDC,NEIL1,HOGA1,PM20D1,UROC1,KYAT3,ADCY5,HACD2,UMPS,ADCY9,L3HYPDH,SDS,SDSL,DDTL,DDT,ALOX5AP,FAHD1,GGCT,MLYCD,GUCY2D,ALOXE3,CA11,APIP,ECHDC3,SGPL1,PCBD1,PTGIS,FTCD,ADCY3,HADHB,HMGCLL1,MOCS1,TSEN2,CENPV,HSD17B4,ENOSF1,GATD1,ALKBH1,UROS,MGST3,RNASET2,MOCOS,CYP1B1,TYW1B,ADCY6,CA10,ECHDC2,CA12,DGLUCY,POLL,PCK2,ADCY4,ALDOC,TPI1,RNASE1,RNASE2,ADCY2,ME3,SRR,ADCY10,IREB2,GAD1,NAXD,CA5A,MVD,UXS1,GSTM4,PARK7,HACL1,CA14,FECH,HACD3
GOMF_LYSINE_ACETYLATED_HISTONE_BINDING	AUTISM	0.00402747	0.00889398	0.65067	15	0.35574	brain	TWAS	c5	0.65067	1	BRD2,YEATS4,ZZEF1,CARM1,SMARCA4,PSME4,BRD7,TRIM24,BRD9
GOMF_LYSINE_N_METHYLTRANSFERASE_ACTIVITY	AUTISM	-0.000175744	0.000976444	0.857165	72	0.857823	brain	TWAS	c5	0.857165	1	SETD7,SETD6,PRDM16,SETD1A,SETD4,SMYD5,NSD1,VCPKMT,KMT5C,ETFBKMT,WDR82,RBBP5,METTL22,KMT2C,SETD9,DOT1L,EEF1AKMT3,METTL21C,METTL21EP,SETDB2,N6AMT1,EZH1,SETMAR,TTLL12,KMT2B,SMYD3,CAMKMT,EEF1AKMT2,EEF1AKMT1,METTL21A,ATPSCKMT,KMT5A,SMYD2
GOMF_LYSOPHOSPHOLIPASE_ACTIVITY	AUTISM	0.0105692	0.00855717	0.216785	28	0.154553	brain	TWAS	c5	0.216785	1	ABHD12,GDPD3,PNPLA6,ABHD12B,GDPD1,MGLL,GDE1,PLA2G4B,PLA2G4C,PLA2G4A,ABHD4,ABHD16A,LYPLAL1,PLB1,PLA2G6,ASPG
GOMF_LYSOPHOSPHOLIPID_ACYLTRANSFERASE_ACTIVITY	AUTISM	0.00124871	0.0092193	0.89226	21	0.518498	brain	TWAS	c5	0.89226	1	MBOAT7,LPCAT1,AGPAT3,ABHD8,ABHD5,AGPAT4,LPCAT2,LCLAT1,ABHD4,CRLS1,AGPAT1,GPAT2
GOMF_L_AMINO_ACID_TRANSMEMBRANE_TRANSPORTER_ACTIVITY	AUTISM	-0.00187315	0.00458573	0.682925	78	0.882888	brain	TWAS	c5	0.682925	1	SLC7A11,SLC38A7,SLC7A5P1,SLC38A10,SLC6A7,SLC36A1,SLC15A4,SLC38A3,SLC25A12,SLC1A6,SERINC5,SLC38A1,SLC38A2,SLC38A4,SLC25A29,SLC38A6,CTNS,SLC38A11,SLC25A38,SLC38A8,SLC66A1,SERINC3,SLC43A2,SLC7A7,SLC7A8,SLC25A22,SLC66A1L,SFXN1,SLC17A6,SLC1A4,SLC36A4,SLC25A15,SLC25A18,SLC1A7,SLC43A1,SLC1A3,SLC7A9,SLC7A10,SLC16A10
GOMF_L_ASCORBIC_ACID_BINDING	AUTISM	-0.00355718	0.00918637	0.698591	20	0.704429	brain	TWAS	c5	0.698591	1	PLOD1,OGFOD3,P3H1,PLOD2,P4HTM,ALKBH3,EGLN3,P3H3,EGLN1,PAM,EGLN2,OGFOD1,PHYH,OGFOD2
GOMF_MACROMOLECULE_TRANSMEMBRANE_TRANSPORTER_ACTIVITY	AUTISM	-0.00306393	0.00700235	0.661707	27	0.135107	brain	TWAS	c5	0.661707	1	TIMM23B,TIMM23,SEC61G,AZGP1,AP4M1,ABCC5,SLC15A4,SIDT1,TOMM70,BLOC1S3,SIDT2,SLC15A3,SEC63,TIMM22,TOMM22,TOMM7,SEC61A1,SEC61A2
GOMF_MAGNESIUM_ION_BINDING	AUTISM	-0.000242397	0.00246237	0.921583	238	0.274754	brain	TWAS	c5	0.921583	1	MVK,PGM2,HPGDS,ATP8A1,ATP10D,S100P,CDC42BPA,ATP10A,ARL3,CLYBL,SNCA,PPA2,ATP11A,ADPRHL1,MAP2K7,PDXK,PLSCR1,CDC42BPG,NUDT8,NT5C3A,PGM1,PRPSAP2,HMGCL,MAST3,TSSK6,MTHFD2,ENO3,BRSK1,ADPRH,IDH3B,SNRK,ATP8B4,FARSB,CIB2,IDH3A,GTPBP10,ILVBL,RPS6KA1,MAP3K6,NLRC4,PI4K2A,TKT,PIF1,TDG,ERN1,ABL2,MSH2,MSH6,NUAK2,MAP3K5,FAN1,GEN1,TDP2,PRTFDC1,CILK1,GCLC,ATP8B3,PRIM1,DIS3L2,THG1L,PPM1A,FOXK2,NUDT19,UBA2,ATP4A,ADSS2,PDCD6,TPPP,PGP,COMT,YDJC,MAP3K7,SUCLA2,PDE2A,NUDT3,SRPK1,RPS6KA4,PSPHP1,PSPH,ATP9A,NT5C3B,PINK1,STK4,PPA1,PRPSAP1,SPHK1,RAN,FIGNL1,SUCLG2,OPA1,XXYLT1,ENOSF1,ATP10B,ITPK1,RPS6KA2,NUDT12,NT5C1A,TESC,LATS1,LRRK2,DXO,PPM1B,CERK,MOV10L1,MAPK12,NME1,RPS6KA5,TSSK4,PPM1N,PDXP,ATP8B2,MTG2,DYRK2,NUDT7,MAP3K20,ADCY2,MAST4,DUT,SRR,MTPAP,MAP3K8,MAST2,STK38L,ADSS1,ATP9B,MARK1,FARSA,IDH2,CIB1,ADCY10,HACL1,CDC42BPB,ATP8B1,NUDT5,ENDOV
GOMF_MANNOSIDASE_ACTIVITY	AUTISM	-0.00499964	0.00856541	0.559421	20	0.861863	brain	TWAS	c5	0.559421	1	MANBA,MAN2B2,MAN2B1,MAN2A1,MAN2C1,MAN1A2,MANEAL,EDEM3,MANEA,EDEM2,EDEM1,MAN2A2
GOMF_MANNOSYLTRANSFERASE_ACTIVITY	AUTISM	-0.00536545	0.0062622	0.391555	40	0.633512	brain	TWAS	c5	0.391555	1	ALG3,TMTC4,DPY19L1,DPY19L2,ALG12,PIGV,PIGM,ALG8,ALG11,TMTC3,ALG1,POMT2,PIGB,DPY19L3,PIGZ,ALG1L2,TMTC2,TMTC1
GOMF_MAP_KINASE_KINASE_KINASE_ACTIVITY	AUTISM	0.00933648	0.00783356	0.233318	29	0.508752	brain	TWAS	c5	0.233318	1	EGFR,MAP3K11,MAP3K6,MAP3K5,RIPK1,MAP3K9,MAP3K3,MAP3K7,MAP3K4,MLKL,RAF1,LRRK2,MAP3K20,MAP3K8,MAP3K21,MAP3K2
GOMF_MECHANOSENSITIVE_ION_CHANNEL_ACTIVITY	AUTISM	0.00322869	0.00979743	0.741744	24	0.277809	brain	TWAS	c5	0.741744	1	TMC4,TMEM150C,TMEM63A,TMC5,NALF1,PIEZO2,KCNK4,TMEM63B,TMC6,TMC8,PIEZO1,TMC2
GOMF_METALLOAMINOPEPTIDASE_ACTIVITY	AUTISM	-0.000161283	0.000990975	0.870714	38	0.350454	brain	TWAS	c5	0.870714	1	ENPEP,LAP3,METAP1D,NPEPL1,XPNPEP3,NPEPPS,ERAP1,ERAP2,LNPEP,XPNPEP1,PEPD,METAP2,LTA4H,RNPEP,MMP15
GOMF_METALLOCARBOXYPEPTIDASE_ACTIVITY	AUTISM	2.61E-06	0.000988653	0.997897	37	0.397251	brain	TWAS	c5	0.997897	1	FOLH1,CPE,AEBP1,CPM,CPXM1,PEPD,CPA4,CPA5,AGBL2,CPXM2,FOLH1B,NAALAD2,CPB2,CPO,CPD,VASH1,AGBL3
GOMF_METALLOENDOPEPTIDASE_ACTIVITY	AUTISM	0.000210511	0.000967342	0.827727	100	0.121195	brain	TWAS	c5	0.827727	1	ADAM8,ADAMTS8,PAPPA2,OMA1,ECE2,TLL1,ADAM29,ADAMTS3,ADAMTS2,NRDC,UQCRC2,PITRM1,ADAM15,ADAM21,ADAM20,RCE1,ADAM17,ADAMTS19,ADAMTS17,ADAM33,MIPEP,SPG7,ADAMTS7,ADAMTS20,ZMPSTE24,ATP23,ECEL1,MMP25,ACE,ADAM19,ADAMTS6,NLN,ADAMTS18,SPRTN,CLCA2,CLCA4,CLCA3P,MMP2,LMLN,ADAMTS5,ADAMTS14,YBEY,ADAM10,TRABD2A,MMP21,ADAM12,ADAM23,YME1L1,THOP1,ADAMTS16,KLK7,ADAM22,TLL2,ECE1,ADAMTSL3
GOMF_METALLOEXOPEPTIDASE_ACTIVITY	AUTISM	2.46E-05	0.000699991	0.971991	68		brain	TWAS	c5	0.971991	1	FOLH1,ENPEP,LAP3,CPE,AEBP1,METAP1D,CPM,CPXM1,NPEPL1,XPNPEP3,NPEPPS,CNDP2,CNDP1,ERAP1,ERAP2,LNPEP,ZMPSTE24,XPNPEP1,ACE,PEPD,CPA4,CPA5,METAP2,LTA4H,AGBL2,ADAM10,CPXM2,FOLH1B,NAALAD2,CPB2,CPO,RNPEP,CPD,VASH1,AGBL3
GOMF_METALLOPEPTIDASE_ACTIVITY	AUTISM	2.03E-05	0.000566695	0.971486	177		brain	TWAS	c5	0.971486	1	ADAM8,ADAMTS8,FOLH1,PAPPA2,OMA1,MYSM1,ECE2,ENPEP,LAP3,CPE,TLL1,ADAM29,ADAMTS3,STAMBPL1,ADAMTS2,NRDC,UQCRC2,PITRM1,ADAM15,AEBP1,ADAM21,ADAM20,NAALADL1,RCE1,ADAM17,ADAMTS19,STAMBP,METAP1D,CPM,ADAMTS17,CPXM1,ADAM33,NPEPL1,COPS6,MIPEP,XPNPEP3,SPG7,CHMP1A,NPEPPS,ADAMTS7,ADAMTS20,CNDP2,CNDP1,AMZ2,ERAP1,ERAP2,LNPEP,ZMPSTE24,ATP23,ECEL1,XPNPEP1,MMP25,ACE,ADAM19,PEPD,ADAMTS6,NLN,CPA4,CPA5,ADAMTS18,METAP2,LTA4H,SPRTN,AGBL2,CLCA2,CLCA4,CLCA3P,MMP2,ADAMTS5,ADAMTS14,YBEY,ADAM10,TRABD2A,CPXM2,FOLH1B,NAALAD2,CPB2,ADAM23,CPO,RNPEP,YME1L1,THOP1,ADAMTS16,KLK7,CPD,VASH1,MMP21,ADAM22,AMZ1,ADAM12,EIF3F,TLL2,DNPEP,AGBL3,ECE1,ADAMTSL3
GOMF_METAL_CLUSTER_BINDING	AUTISM	-5.32E-05	0.000696882	0.93914	90		brain	TWAS	c5	0.93914	1	CISD3,RTEL1,TYW1,LIAS,PPAT,ETFDH,RSAD1,BOLA2,POLD1,NDUFV2,RPS3,ERCC2,NUBPL,POLE,ISCA2,ABAT,EXO5,BRIP1,AIFM3,FDX2,CIAO3,NUBP2,NDUFS2,GLRX5,GLRX2,NFS1,MOCS1,NDUFS1,CDKAL1,SDHB,TYW1B,ISCU,NFU1,CIAPIN1,GLRX3,UQCRFS1,DPH1,IREB2,MUTYH,REV3L,DNA2,DDX11,NDUFV1,NDUFS8,FECH,FDX1
GOMF_METAL_ION_TRANSMEMBRANE_TRANSPORTER_ACTIVITY	AUTISM	0.000356123	0.000913025	0.696502	315	0.602776	brain	TWAS	c5	0.696502	1	SLC39A12,CACNB2,PKD1L3,KCNG4,ATP2C2,HCN2,GRIN3B,GRIK5,KCNN4,KCNMB3,PKD2L2,SLC4A9,TRPV6,TMEM175,SLC39A8,SLC9B1,SLC9B2,ASIC5,PKD2,P2RX4,SLC5A11,STIM2,KCNJ6,NIPAL1,SLC10A4,TMEM165,KCNIP2,CNNM2,CACHD1,CACNA1G,SLC22A1,SCN1A,SCN9A,SCN7A,SLC12A8,SLC41A3,SEC61A1,KCNN3,HCN3,TRPM2,SLC4A11,SLC23A2,SLC6A7,ANXA6,SLC39A9,SLC8A3,KCNQ2,KCNK7,ATP1B1,KCNJ16,KCNH5,TMEM38A,KCNN1,ATP13A1,SLC38A3,SLC4A5,SLC30A7,FXYD4,SLC5A7,TSPOAP1,CACNA2D4,ANXA2,KCNAB1,TMC2,SLC12A9,ATP12A,TRPM7,KCNE4,TRPM1,CHRNA7,SLC12A6,CACNG5,SLC1A6,PKD1L1,SLC30A6,KCNJ14,TRPM4,SLC24A1,GRIN2C,KCNK12,ATP2B4,TPCN2,ITPR2,KCNF1,KCNS3,GRIN2A,MRS2,KCNJ10,KCNJ9,ATP1A4,KCNK15,KCNS1,SLC12A5,SLC13A3,KCNMA1,SLC38A1,SLC38A2,CACNA2D3,NALF1,TRPV3,TRPV1,ATP2A3,KCNJ12,SLC9C2,SLC11A1,SLC12A2,SLC9A3,KCNC4,KCNA2,ANXA9,SLC40A1,SCN5A,SCN11A,KCNJ11,ABCC8,ASIC3,KCNH6,ORAI2,KCNB1,SLC9A8,KCNG1,AQP1,ATP7B,NIPAL4,CHP1,ITGAV,CACNB4,CUL5,CACNA2D1,SLC13A5,KCNAB3,KCNK4,KCNE3,KCNAB2,SLC4A8,TMCO3,RASA3,SLC39A13,PKD2L1,MCOLN2,MCOLN3,CLCA3P,KCNK6,RYR1,KCNK3,SLC5A6,SLC30A3,KCNQ5,SCNN1D,SLC28A2,SLC6A6,SLC8A1,ATP2C1,KCNMB4,KCNJ4,CACNA1I,SCN4B,SCN2B,TRPV2,SLC4A7,SCN1B,ATP4A,SLC24A3,NALCN,SLC17A6,SLC39A11,NIPA1,PKDREJ,SLC30A10,SLC5A8,ZDHHC13,CACNA1E,TRPC6,CACNB3,ASIC1,SLC1A7,SLC5A4,SCN3B,KCNK1,KCNC2,SLC5A9,SLC39A2,SLC20A1,SLC30A5,LRRC55,KCNMB1,KCNIP1,SLC1A3,OPRM1,KCNA6,KCNA1,KCNA5,TMCO1,CACNG8,CACNG6,KCNK5,KCNIP3,KCNJ1,KCNJ3,CLDN16,SLC9A2,ABCC9,ATP2A1,PKD1L2,PANX1,KCNG3,SLC6A1,ZDHHC17,GRIK4,SLC39A3
GOMF_METHYLATED_HISTONE_BINDING	AUTISM	-7.05E-05	0.00600914	0.990634	47	0.915008	brain	TWAS	c5	0.990634	1	KAT8,KDM8,SGF29,MORC3,ZCWPW1,L3MBTL2,MSH6,RBBP5,BPTF,ZCWPW2,HDGFL2,UHRF1,ZZEF1,L3MBTL1,KDM5A,LRWD1,JMJD7,ING5,CHD5,MPHOSPH8,CBX5,TTLL12,TRIM24,KDM7A,TDRD3,GLYR1,RRP8,NCAPG2,ING1,CBX1,MBTD1,CDYL2
GOMF_METHYL_CPG_BINDING	AUTISM	-0.00105332	0.0112278	0.925257	15	0.533472	brain	TWAS	c5	0.925257	1	CHTOP,ZCWPW1,PRMT1,MBD3,LRWD1,ZBTB4,UHRF1,ZBTB38,CDX1,TET1
GOMF_MHC_CLASS_II_PROTEIN_COMPLEX_BINDING	AUTISM	0.000280803	0.000973273	0.772953	40	0.602114	brain	TWAS	c5	0.772953	1	HLA-DRA,HLA-DRB5,HLA-DRB1,HLA-DQA1,HLA-DQB1,HLA-DQA2,HLA-DQB2,HLA-DOB,HLA-DMB,HLA-DMA,HLA-DOA,HLA-DPA1,HLA-DPB1,ATP1B1,ANXA11,CD4,HSP90AB1,CD81
GOMF_MHC_CLASS_I_PROTEIN_BINDING	AUTISM	0.000173615	0.000993225	0.861237	28	0.116615	brain	TWAS	c5	0.861237	1	LILRB2,LILRB1,CD8A,TUBB,TAP2,TAP1,TAPBP,PILRB,PILRA,ATP5F1A,CD244,HLA-E,KLRK1,CD8B2
GOMF_MHC_PROTEIN_BINDING	AUTISM	0.000138546	0.00099041	0.888749	40	0.146124	brain	TWAS	c5	0.888749	1	LILRB2,LILRB1,CD8A,TUBB,TAP2,TAP1,TAPBP,PILRB,PILRA,MARCHF1,ATP5F1A,CD244,COL2A1,CD4,MARCHF8,TRGV9,HLA-E,CLEC7A,KLRD1,KLRK1,CD8B2,CD81
GOMF_MHC_PROTEIN_COMPLEX_BINDING	AUTISM	0.000102382	0.00057067	0.857619	58		brain	TWAS	c5	0.857619	1	KLRD1,KLRC2,KLRC1,LILRB2,LILRB1,CD8A,HLA-DRA,HLA-DRB5,HLA-DRB1,HLA-DQA1,HLA-DQB1,HLA-DQA2,HLA-DQB2,HLA-DOB,HLA-DMB,HLA-DMA,HLA-DOA,HLA-DPA1,HLA-DPB1,ATP1B1,ANXA11,TAPBPL,CD4,HSP90AB1,CD81
GOMF_MICROFILAMENT_MOTOR_ACTIVITY	AUTISM	-1.63E-05	0.00847344	0.998462	34	0.429163	brain	TWAS	c5	0.998462	1	MYO1H,MYO19,MYH14,MYO15A,MYO9B,ACTC1,MYO9A,MYO1B,MYH9,MYO7A,MYH15,MYH10,MYO1C,MYH7,MYO1F,MYO5C,MYO5A,MYO6,MYH13,MYH3,MYO1D
GOMF_MICROTUBULE_BINDING	AUTISM	0.000219187	0.000561632	0.696338	248		brain	TWAS	c5	0.696338	1	JAKMIP3,TUBGCP2,SAXO2,WHAMM,KIF18B,MAPT,TPGS1,APC2,REEP2,CLIP2,MAP6D1,MAP9,CENPE,CEP44,GAS2L1,DCLK2,FHDC1,SKA1,ARL3,MTCL1,VAPA,TUBGCP3,KIF20B,SVBP,KIF2C,SPEF1,PRNP,CCDC69,KIF16B,CCDC181,TRAF3IP1,RGS14,KIF1B,MACO1,NIN,RPS3,MAP6,ALMS1,DCTN1,HAUS8,SKA2,KLC3,EML2,NME8,VPS41,KATNA1,CCDC170,VAPB,KNSTRN,RMDN3,CHP1,NUSAP1,GAS8,KIF15,FMN1,KATNBL1,CRYAB,STARD9,TTBK2,TUBGCP4,KIF25,REEP1,EML1,MAP10,CLASP2,GAS2L2,SBDS,KIF14,CAMSAP2,KIF21B,KATNAL1,TPPP,EML6,CRIPT,MAP1B,SPC24,EML3,NUMA1,CCDC88B,CLIP1,KIF17,CEP290,FTCD,DCDC1,MAP1LC3B,HAUS4,SUN2,KIF13A,OPA1,S100A9,S100A8,MACF1,BIRC5,RMDN2,KIF21A,LRRK2,CCDC66,EML4,LRPPRC,HOOK1,KIF19,TUBGCP5,CEP295,GAS2L3,MAPRE1,MAP1LC3A,TUBGCP6,MX2,MX1,STIM1,REEP3,CCDC88C,GJB6,MAP4K4,SPAG5,DPYSL5,MAPRE3,TRIM54,TOGARAM2,CLIP4,IRAG2,DNAI7,KIF3B,EML5,MDM1,KIF2A,JAKMIP2,CEP57L1,MAST2,KIF6,FAM83D,DYNC1I1,C10orf90,FES,PRC1,PSRC1,CETN3,KIF26A,KATNAL2,CCSER2,GAS2
GOMF_MICROTUBULE_MINUS_END_BINDING	AUTISM	-0.0103842	0.00868934	0.232067	19	0.415146	brain	TWAS	c5	0.232067	1	TUBGCP2,TUBGCP3,NIN,TUBGCP4,NUMA1,CEP290,HAUS4,MACF1,TUBGCP5,TUBGCP6
GOMF_MICROTUBULE_MOTOR_ACTIVITY	AUTISM	0.00118169	0.00447177	0.791584	74	0.399237	brain	TWAS	c5	0.791584	1	CENPE,DNAH3,KIF20B,KIF16B,KIF1B,DYNC1I2,DNAH14,KIF15,DNAH11,DNAH1,DNAH12,KIF18B,KIF25,KIF14,KIF21B,KIF21A,DNAH2,KIF17,KIF3A,DNAH6,KIF13A,DNAH17,KIF19,KIFC3,DNAH7,DNHD1,DYNC2H1,DNAH9,KIF3B,KIF2A,KIF2C,KIF6,DNAH5,DYNC1I1,DNAH10,KIF26A
GOMF_MICROTUBULE_PLUS_END_BINDING	AUTISM	-0.00016399	0.000996099	0.869234	23	0.217945	brain	TWAS	c5	0.869234	1	CLIP2,DCTN1,KNSTRN,TTBK2,CLASP2,NUMA1,CLIP1,DST,CLIP3,STIM1,MAPRE3,CLIP4,MAPRE1,KIF2C
GOMF_MINUS_END_DIRECTED_MICROTUBULE_MOTOR_ACTIVITY	AUTISM	0.00455923	0.00636422	0.473754	32	0.508176	brain	TWAS	c5	0.473754	1	DNAH3,DNAH14,DNAH11,DNAH1,DNAH12,KIF25,DNAH2,DNAH6,DNAH17,KIFC3,DNAH7,DNHD1,DYNC2H1,DNAH9,DNAH5,DNAH10
GOMF_MISMATCHED_DNA_BINDING	AUTISM	0.00901316	0.00692019	0.192765	21	0.445066	brain	TWAS	c5	0.192765	1	PMS2,PCNA,TDG,MSH2,MSH6,MLH3,MSH3,PMS1,MSH4,MUTYH
GOMF_MITOGEN_ACTIVATED_PROTEIN_KINASE_BINDING	AUTISM	0.0122304	0.00886022	0.167473	19	0.252837	brain	TWAS	c5	0.167473	1	PRKG2,TNIP1,CDK5RAP3,PRMT1,MAPKAPK2,MAPKAPK5,PTAFR,GCH1,ACE,NBR1,PTPRJ,DIRAS1,MICAL2,DUSP2,NFATC1
GOMF_MITOGEN_ACTIVATED_PROTEIN_KINASE_KINASE_KINASE_BINDING	AUTISM	-0.0141147	0.0137685	0.305296	11	0.0933067	brain	TWAS	c5	0.305296	1	MARVELD3,PPEF2,MAP2K7,MAP4K2,MAP3K11,DIXDC1,TCF3,DUSP19,TRAF6,SASH1
GOMF_MODIFICATION_DEPENDENT_PROTEIN_BINDING	AUTISM	0.00225396	0.00374084	0.546822	117	0.689882	brain	TWAS	c5	0.546822	1	SQSTM1,BAG6,BRD2,FAAP20,TNIP2,TNIP3,KAT8,UBQLN4,NPLOC4,KDM8,SGF29,MORC3,JARID2,UIMC1,ATRIP,YEATS4,ZCWPW1,L3MBTL2,RNF168,OTUD7A,MSH6,RBBP5,IKBKE,BPTF,FAN1,ZCWPW2,HDGFL2,UHRF1,ZZEF1,L3MBTL1,CDYL2,PLCG2,RAD18,MINDY1,PSMD4,KDM5A,CARM1,SMARCA4,LRWD1,JMJD7,ING5,CHD5,SPRTN,AGL,MPHOSPH8,CGAS,CBX5,TTLL12,MINDY2,ZBTB1,TRIM24,KDM7A,TDRD3,GLYR1,UBQLN3,UBQLNL,RRP8,TAB2,PSME4,TOM1,LAPTM5,NCAPG2,ING1,CBX1,PRPF8,WDR81,MBTD1,BRD9,OPTN,CHD1L
GOMF_MODIFIED_AMINO_ACID_BINDING	AUTISM	0.000144471	0.000569686	0.799806	142		brain	TWAS	c5	0.799806	1	AXL,SYT5,FTCDNL1,MGST2,TRIM72,SCARB2,MTHFR,APPL2,SYT3,FASN,GSDMB,ANXA6,CBS,GAP43,ANXA2,THBS1,TREM2,GNMT,SYT4,CD300A,CD300LF,SYT10,SYT17,DHFR,JPH2,MFGE8,ANXA9,HAVCR1,MMUT,SYT13,MTHFS,SYTL2,SLC19A1,FTCD,LANCL1,CPS1,CPNE1,TYMS,UROS,SESTD1,SYT9,GSTM4,GSTM2,GSTM1,GSTM3,OSBPL10,SCIN,TIMD4,SMPD3,GRAMD1B,PRMT3,OSBPL8,SCARB1,MMACHC,MARK1,NOX4,OSBPL5
GOMF_MODIFIED_AMINO_ACID_TRANSMEMBRANE_TRANSPORTER_ACTIVITY	AUTISM	-0.00239697	0.00726727	0.741528	25	0.655613	brain	TWAS	c5	0.741528	1	ABCC5,SLC7A11,SLC16A12,PDPN,SLC25A12,SLC16A9,SLC13A3,CTNS,ABCC1,SLC22A5,SLC19A1,SLC1A4,SLC5A6,SLC7A9,ABCC4
GOMF_MOLECULAR_ADAPTOR_ACTIVITY	AUTISM	0.00059955	0.000904929	0.507627	355	0.559109	brain	TWAS	c5	0.507627	1	VIM,HOMER2,AP1G1,MAPT,GOSR2,CBX1,HYDIN2,CHD1L,PDZK1P1,GNB4,G3BP2,LAMTOR3,BANK1,CNOT1,GAS2L1,SEPTIN11,SOD3,GAB1,OTUD4,SNAP47,NELFA,AKAP13,KLHL25,SH3RF1,HPF1,SH2D1B,SORBS1,BLNK,MMS19,SEPTIN1,STX4,SORBS2,SRPRA,TIRAP,SNCA,ROPN1B,RPTOR,FSCN2,DET1,HERPUD1,YKT6,H2AZ2,SP1,CBX5,MAVS,PRNP,TCAP,JUP,RETREG3,ATP1B1,SEPTIN7,RGS14,NAPG,LDLRAP1,PEF1,KLHDC1,SAV1,INSM1,NAPB,AP1M1,USE1,SUN1,PSMG3,EIF3B,VAMP3,SPSB1,ERCC2,PPP5C,ZZEF1,SCIMP,ABI2,NAPA,RUVBL2,STX16,LAMTOR4,AP1S1,FIS1,SH2B2,UBE2Z,AP4E1,GNB5,GATAD2A,BICD1,PKP2,SYNE1,CNKSR1,HMGN2,SNAP23,AP2A1,NUP62,BBS4,VHL,SLC9A3R1,GRB2,STON1,NUPR1,SH2B1,LAT,LOX,STON2,STX7,SEC22A,PSMG1,ABI1,MPP7,DLG5,SEPTIN12,EPB41L3,SEPTIN9,COL19A1,SGTA,MAP2K2,STAP2,FEM1A,GRB14,PAK1,GAB2,AP2B1,GAS2L2,HOMER1,SEPTIN10,BCL2L11,PDCD6,ZDHHC11,NKD2,LAMTOR5,DDX20,MAGI3,PSMD4,MICAL3,SEPTIN5,SNAP29,CRKL,TRIM17,DCAF7,CIB1,IQGAP1,ANKRD9,LDLR,DZIP1,RB1,VAMP1,GNB3,SPSB2,AXIN1,TELO2,MAPK8IP3,CUL5,FLRT2,AGER,COL11A2,FRS3,PLCB3,MEN1,SGTB,KLHDC10,POLD3,SEPTIN2,HIP1R,STX6,FBXO42,DISC1,COX15,BTRC,ATP1B2,VAMP2,STX8,COL8A2,MAP2K1,FEM1B,MAGI2,STX2,CDC42SE2,RAD50,ACP3,PCNT,CRK,SYNE3,CGAS,KLHL17,GRIP2,JAG1,PPP4R2,ADAM10,SYNE2,ANAPC1,BNIP1,NCK1,DAW1,CARD10,SUN2,FXYD2,VPS11,CAV2,CAV1,TRPC4AP,DLGAP4,SLA2,PPP1R3C,BET1L,AP2A2,TRIM6,TRIM22,TRIM5,SPTBN4,SEPTIN3,TNNT2,BCL2,STX1A,LRRK2,ISCU,GAS2L3,AMFR,TRDN,VTI1B,AP1S3,FBXO7,AP1M2,STX10,NDC1,SPSB4,ATP1B3,APH1B,KSR1,SARM1,GOSR1,MAPRE1,E2F1,NUFIP1,MYH9,DDX4,DUSP19,AKIRIN2,FEM1C,LGALS3,ANK3,SOCS2,CRADD,RETREG1,DYNC1LI1,STX3,PEX3,RETREG2,OBSL1,SASH1,UPF2,OPTN,FRMD4A,PHF14,PDE4DIP,SEC22B,ADD2,FANCF,GAS2,NMNAT2
GOMF_MOLECULAR_FUNCTION_ACTIVATOR_ACTIVITY	AUTISM	-0.000120502	0.00098761	0.902888	46	0.0957843	brain	TWAS	c5	0.902888	1	RAMAC,AHSA2P,MAP2K7,PRNP,AKT2,ATP1B1,RAB3A,APOC2,DNAJC15,TOR1AIP2,TOR1AIP1,HTRA1,GTF2H4,PLCB3,BRCA1,ATP1B2,DNAJB4,JMJD6,FXYD2,MET,LRRC55,AHSA1,DNAJB1,DNAJC10,AKT1,NR3C1,ATP1B3,PTTG1
GOMF_MOLECULAR_FUNCTION_INHIBITOR_ACTIVITY	AUTISM	0.00577762	0.00743168	0.436904	47	0.600119	brain	TWAS	c5	0.436904	1	TNNI3,FKBP1A,CAMK2D,MCUB,LYAR,TIMP2,PRKAR1B,KCNAB1,NEDD4,PPP1R2,PCYT1A,CHMP3,DDIT3,ATP5IF1,PAK1,RAD18,GAS5,TRAPPC2B,WNK1,MDFI,MIAT,BRCA1,SOST,PACSIN3,ID4,CBY1,CAV1,RASA1,DNAJB1,BCL2,STX1A,SCN3B,PCSK9,ANKRD36C,FRAT1
GOMF_MONOCARBOXYLIC_ACID_BINDING	AUTISM	-0.000559883	0.00422171	0.894494	86	0.620286	brain	TWAS	c5	0.894494	1	ACACB,FABP1,ADH5,ALB,HLCS,PCCA,ACOX3,CRABP2,SNCA,S100A9,S100A8,GSTA1,CYP26B1,PC,GSTP1,FABP3,PYGL,APOC1,PSAP,ACOX2,CYP4F11,HNF4A,ALOX5AP,ACOXL,VDR,AKR1C1,AKR1C2,AKR1C3,ACOX1,PITPNA,GSTM2,DBT,FABP7,OXER1,NAPEPLD,SCP2,SERPINA5,CRABP1,CYP26C1,CYP26A1,FFAR4,STX3,MCCC1,RBP1,STARD5,CYP27C1
GOMF_MONOCARBOXYLIC_ACID_TRANSMEMBRANE_TRANSPORTER_ACTIVITY	AUTISM	0.00938123	0.00725303	0.195865	38	0.375555	brain	TWAS	c5	0.195865	1	SLC10A4,ABCC3,SLC16A12,SLC27A1,SLC51A,SLC27A2,MPC1,SLC16A9,SLC6A1,SLC9A3R1,SLC16A6,ABCC11,CD36,SLC27A6,SLC27A5,SLC16A11,SLCO1C1,SLCO1A2,SLC6A6,SLC5A8,SLC5A6,SLC16A8,SLC43A3,MPC2,ABCC4
GOMF_MONOSACCHARIDE_BINDING	AUTISM	0.00613179	0.0049741	0.217672	67	0.594401	brain	TWAS	c5	0.217672	1	FUOM,MRC1,BSG,RPIA,LMAN2L,MANBA,PLOD1,ALPK1,PFKP,OGFOD3,CLEC4G,CLEC4M,PFKL,GCK,UGP2,P3H1,PLOD2,PYGL,P4HTM,HK2,SLC2A5,ALKBH3,HKDC1,HK1,GYS1,GPI,PFKM,P3H3,EGLN1,GALK1,COLEC12,LMAN1,CLEC4A,EGLN2,CLEC17A,OGFOD1,LGALS9,CLEC4D,PHYH,COLEC11,OGFOD2
GOMF_MONOVALENT_CATION_PROTON_ANTIPORTER_ACTIVITY	AUTISM	0.00689167	0.00773761	0.373105	29	0.171041	brain	TWAS	c5	0.373105	1	SLC9B1,SLC9B2,CLCN3,SLC38A3,SLC25A12,SLC9C2,SLC11A1,SLC9A3,SLC9A8,CHP1,TMCO3,SLC17A6,SLC9A2,SLC22A18
GOMF_MRNA_3_UTR_BINDING	AUTISM	-0.0042669	0.00535635	0.425679	46	0.846639	brain	TWAS	c5	0.425679	1	CPEB1,RBFOX1,CARHSP1,RBMS2,RNF40,PARN,ANGEL2,CSDC2,DDX5,RNPS1,EXOSC8,CRYZ,HNRNPA1L2,PABPC1L,LARP1,GEMIN5,RBM44,LRPPRC,NUDT21,YBX3,SECISBP2L,CCT5,RPS7
GOMF_MRNA_5_UTR_BINDING	AUTISM	0.00695265	0.0100342	0.488375	19	0.73317	brain	TWAS	c5	0.488375	1	RPS3A,RPS14,SHMT1,LARP6,GNL3,NCL,RPS13,MYH10,LARP1,CCT5,RPS7
GOMF_MRNA_METHYLTRANSFERASE_ACTIVITY	AUTISM	6.06E-05	0.000994768	0.951426	19	0.150789	brain	TWAS	c5	0.951426	1	CMTR2,METTL14,CMTR1,RNMT,TRMT61A,NSUN2,METTL3,METTL16,METTL8,TRMT61B
GOMF_MUSCLE_ALPHA_ACTININ_BINDING	AUTISM	0.00766995	0.00843442	0.363158	23	0.416386	brain	TWAS	c5	0.363158	1	PDLIM5,PKD2,PALLD,SYNPO2,PDLIM3,PDLIM7,NRAP,PRICKLE4,PKD2L1,PDLIM4,TTN,LDB3,PDLIM1
GOMF_MYOSIN_BINDING	AUTISM	-0.000454153	0.00543586	0.933416	54	0.183989	brain	TWAS	c5	0.933416	1	MYO19,AXL,RAB3B,IQGAP3,KIRREL1,LLGL1,RAB8A,RAB3A,RAB27B,LARP6,TRPM7,ACTC1,SLC9A3R1,LLGL2,GCSAM,GIPC1,MYLK2,MOBP,RAB3D,SPTBN5,TRAK1,RAB6A,VEZT,MYBPC1,SHROOM1,ARFGEF2,TRAK2,STXBP5L,MYL9,RAB27A,HAP1,STX1A,TOM1,SPATA6,TRIOBP,STXBP5,ACTA1,RAB3C,NKD2
GOMF_NADPH_BINDING	AUTISM	0.00527684	0.00507167	0.298129	37	0.163504	brain	TWAS	c5	0.298129	1	QDPR,CBR4,CBR3,KCNAB1,LBR,DHFR,CRYZ,DUS2,SRD5A1,MTRR,TP53I3
GOMF_NADPLUS_ADP_RIBOSYLTRANSFERASE_ACTIVITY	AUTISM	-0.00409958	0.0075335	0.586318	26	0.402069	brain	TWAS	c5	0.586318	1	SIRT5,ART4,ART3,PARP9,PARP15,PARP14,PARP1,PARP4,PARP3,SIRT6,PARP2,SIRT2,ZC3HAV1,PARP12,TNKS2,SIRT3,ART5,ART1,PARP11,PARP8
GOMF_NAD_BINDING	AUTISM	0.00290654	0.00498652	0.559975	69	0.27958	brain	TWAS	c5	0.559975	1	SIRT5,HADH,CTBP1,BDH2,QDPR,HPGD,PARP9,PARP15,PARP1,GLUD1,RNLS,NUDT6,NNT,ALDH1A3,IDH3B,IDH3A,HIBADH,ALDH2,SIRT6,CRYZ,HSD17B8,PHGDH,SIRT2,NDUFS2,SORD,ZC3HAV1,GLYR1,SIRT3,GPD1L,CTBP2,CRYL1,ME3,IDH2,UXS1,NDUFV1,LDHB
GOMF_NAD_P_H_DEHYDROGENASE_QUINONE_ACTIVITY	AUTISM	0.00404441	0.00546112	0.458947	52	0.682229	brain	TWAS	c5	0.458947	1	NDUFA3,NDUFB5,NDUFC1,CBR4,NDUFV2,CBR3,NDUFV3,NDUFA5,NDUFA6,NDUFS4,NQO2,NDUFB10,NDUFA2,NDUFA12,NDUFB2,NDUFS2,NDUFB3,NDUFS1,NDUFS5,NDUFA10,NDUFA7,NDUFB1,NDUFV1,NDUFS8,NDUFA9,NDUFC2
GOMF_NARROW_PORE_CHANNEL_ACTIVITY	AUTISM	-0.0031427	0.0111926	0.778876	18	0.608499	brain	TWAS	c5	0.778876	1	TMEM175,KCNK7,KCNK12,KCNK4,KCNK6,KCNK15,KCNK3,NALCN,KCNK1,KCNK10,KCNK2,KCNK5,PANX1
GOMF_NATURAL_KILLER_CELL_LECTIN_LIKE_RECEPTOR_BINDING	AUTISM	0.00975763	0.00772453	0.206517	23	0.880123	brain	TWAS	c5	0.206517	1	HLA-E,MICA,MICB,CLEC2D,RAET1E,RAET1G,ULBP2,ULBP1,ULBP3
GOMF_NEUROTRANSMITTER_BINDING	AUTISM	-0.0117816	0.00864671	0.173025	21	0.562157	brain	TWAS	c5	0.173025	1	GRIN3B,NIPSNAP1,CHRNB2,CHRNA4,CHRNA7,CHRNA1,CHRFAM7A,CHRNB1,CHRND,CHRNA3
GOMF_NEUROTRANSMITTER_RECEPTOR_ACTIVITY	AUTISM	-0.000253292	0.000978336	0.795712	79	0.765752	brain	TWAS	c5	0.795712	1	GRIN3B,GRIK5,GABBR1,HTR5A,GLRA3,GRID2,DRD5,GABRD,GABRA2,GABRB1,GLRB,ADRB1,CHRNA4,CHRNE,CHRNA7,CHRM5,GRIN2C,GRIK4,CHRNA1,CHRFAM7A,GABRB3,GABRA5,GABRG3,GRIN2A,ANXA9,DRD2,HTR3B,HTR3A,GRIK2,P2RY11,HTR6,CHRNB1,CHRND,DRD4,HTR2A,DRD1,TSPO,HTR1D,GRID1,CHRNB2,GABRB2,GABRA6,GABRA1,HTR1F,HTR4,CHRNA5,CHRNA3,OR10H5,GABRR2,HTR1A
GOMF_NEUROTRANSMITTER_RECEPTOR_ACTIVITY_INVOLVED_IN_REGULATION_OF_POSTSYNAPTIC_MEMBRANE_POTENTIAL	AUTISM	-9.02E-05	0.000988161	0.927276	51	0.689359	brain	TWAS	c5	0.927276	1	GRIK5,GABBR1,GLRA3,GRID2,GABRD,GABRA2,GABRB1,GLRB,ADRB1,CHRNA4,CHRNE,CHRNA7,GRIN2C,GRIK4,CHRNA1,CHRFAM7A,GABRB3,GABRA5,GABRG3,HTR3B,HTR3A,GRIK2,CHRNB1,CHRND,GRID1,CHRNB2,GABRB2,GABRA6,GABRA1,CHRNA5,CHRNA3,GABRR2
GOMF_NEUTRAL_AMINO_ACID_TRANSMEMBRANE_TRANSPORTER_ACTIVITY	AUTISM	-0.00777483	0.00546614	0.154921	47	0.787975	brain	TWAS	c5	0.154921	1	SLC7A11,SLC38A7,SFXN2,SLC6A7,SLC36A1,SLC38A3,SLC25A12,SLC1A6,SERINC5,SLC38A1,SLC38A2,SLC38A6,SLC25A38,SERINC3,SLC43A2,SLC6A6,SLC7A8,SFXN1,SLC1A4,SLC36A4,SLC1A7,SFXN3,SLC43A1,SLC1A3,SLC7A9,SLC7A10,SLC7A5
GOMF_NF_KAPPAB_BINDING	AUTISM	-0.000797661	0.00719915	0.911776	25	0.843339	brain	TWAS	c5	0.911776	1	SETD6,BRMS1,GSK3B,EP300,CDK5RAP3,AKAP8,RNF25,ANKRD42,FAF1,HIF1AN,CPNE1,COMMD7,TAF4B,APEX1,TP53BP2,HDAC2
GOMF_NON_MEMBRANE_SPANNING_PROTEIN_TYROSINE_KINASE_ACTIVITY	AUTISM	-0.00365784	0.0064746	0.572106	40	0.264567	brain	TWAS	c5	0.572106	1	ZAP70,DYRK1A,TXK,TEC,JAK1,PTK6,FRK,MATK,FER,PEAK1,PRKCD,ABL2,TYK2,PKDCC,TNK1,TNK2,YES1,EIF2AK2,STYK1,FYN,FES,STK16
GOMF_NUCLEAR_RECEPTOR_COACTIVATOR_ACTIVITY	AUTISM	0.00231015	0.00587122	0.693972	49	0.245401	brain	TWAS	c5	0.693972	1	HELZ2,SLC30A9,PRKCB,RNF4,CNOT6,NCOA7,FGF2,ZMIZ2,MED24,PSMC3IP,RBM14,TRERF1,MED13,TADA3,USP22,CNOT9,CARM1,MED4,SRA1,CCDC62,ZMIZ1,PKN1,KDM1A,MED17,NCOA6,SS18,PPARGC1B,NCOA1,ACTN1,ACTN2
GOMF_NUCLEAR_STEROID_RECEPTOR_ACTIVITY	AUTISM	0.00527529	0.00891756	0.554144	21	0.641224	brain	TWAS	c5	0.554144	1	OR51E2,PAQR8,ESR1,PAQR7,ABHD2,NR2C1,PGR,ESR2,ESRRB,NR3C1
GOMF_NUCLEAR_THYROID_HORMONE_RECEPTOR_BINDING	AUTISM	0.0025494	0.00719288	0.723013	25	0.992039	brain	TWAS	c5	0.723013	1	MED16,GTF2H1,GAS2L1,MED24,NSD1,MED13,TRIP12,MED4,TAF11,PRMT2,NCOR1,MED17,NCOA6
GOMF_NUCLEASE_ACTIVITY	AUTISM	-0.000220946	0.000673699	0.742942	226		brain	TWAS	c5	0.742942	1	NOB1,EXOSC6,POLRMT,REXO1,PLD3,EXOSC5,XRCC1,TSEN34,HELZ2,AZGP1,MBLAC1,PMS2,N4BP2,CNOT1,CNOT6L,POP5,ZGRF1,CNOT6,PAN2,EME1,NME1,REXO5,ERI2,PNKP,POLD1,ISG20L2,DCPS,SND1,PNPT1,PNLDC1,DCLRE1A,AEN,ISG20,POLG,PLSCR1,MUS81,RAD9A,RPS3,RPP40,TDP1,ANKLE1,ERCC4,PARN,RAD51C,TATDN3,ANGEL2,EXOSC10,DDX1,GEN1,RPP25,ERN1,TATDN2,TSEN2,PRORP,POLE,FAN1,RPP14,PELO,ENPP1,TDP2,EXO5,DNASE1,DIS3L2,RPP21,DXO,EXO1,DCLRE1C,RPP38,ELAC2,SLFN12,SLFN13,PGBD5,ERCC5,DCLRE1B,EXOSC8,RNASEK,RNASEL,RBBP8,DFFB,RAD50,G3BP1,SETMAR,YBEY,INTS11,ASTE1,CNOT2,CNOT8,SAMHD1,DIS3L,RPP30,EME2,MEIOB,RNASET2,NUDT12,DBR1,ZC3H12D,MRPL44,EXOG,PLD6,ERCC1,XRCC3,PLD4,NYNRIN,KHNYN,DCP2,ANGEL1,APEX1,RNASE4,RNASE6,RNASE1,RNASE2,SMG6,DROSHA,RAD1,PIWIL1,DNA2,EXOSC1,FANCM,MGME1,MRE11,PIWIL4,ENDOD1,ENDOV
GOMF_NUCLEOBASE_CONTAINING_COMPOUND_KINASE_ACTIVITY	AUTISM	-0.00345769	0.00569257	0.543583	43	0.621617	brain	TWAS	c5	0.543583	1	UCKL1,NME5,N4BP2,DCK,AK2,NT5C2,LRGUK,AK4,NME7,NME6,PNKP,MAGI3,AK5,NME4,DTYMK,AK7,CARD11,NME9,NME1,NME2,CMPK1,GUK1,CLP1,AK9,ADK,TK2,DLG1
GOMF_NUCLEOBASE_CONTAINING_COMPOUND_TRANSMEMBRANE_TRANSPORTER_ACTIVITY	AUTISM	-8.32E-05	0.000984935	0.932715	55	0.647098	brain	TWAS	c5	0.932715	1	SLC29A4,ABCC5,SLC25A41,SLC25A23,SLC25A4,SLC22A1,SLC35D1,SLC17A9,SLC29A2,SLC25A33,SLC35E3,SIDT2,SLC33A1,SLC25A17,SLC25A19,SLC35B3,SLC35A5,SIDT1,ABCC11,SLC35C1,SLC35A3,SLC25A52,SLC28A2,SLC29A3,SLC29A1,SLC35B2,SLC19A1,SLC25A36,SLC25A24,SLC35A1,ABCC4
GOMF_NUCLEOCYTOPLASMIC_CARRIER_ACTIVITY	AUTISM	0.00549223	0.00857809	0.522002	23	0.288051	brain	TWAS	c5	0.522002	1	XPO1,KPNA1,KPNA6,XPO5,KPNB1,SNUPN,KPNA2,TMCO6,KPNA4,CSE1L,RAN,NUP42,IPO9,TNPO3,XPO4,IPO11,RANBP17,HIKESHI,XPO6
GOMF_NUCLEOSIDE_DIPHOSPHATE_KINASE_ACTIVITY	AUTISM	-0.00614147	0.00678794	0.365591	27	0.44406	brain	TWAS	c5	0.365591	1	NME5,AK4,NME7,NME6,AK5,NME4,DTYMK,AK7,NME9,NME1,NME2,CMPK1,AK9
GOMF_NUCLEOSIDE_MONOPHOSPHATE_KINASE_ACTIVITY	AUTISM	0.00144186	0.00879319	0.869751	22	0.787888	brain	TWAS	c5	0.869751	1	AK2,LRGUK,AK4,MAGI3,AK5,DTYMK,AK7,CARD11,CMPK1,GUK1,AK9,DLG1
GOMF_NUCLEOSIDE_TRIPHOSPHATASE_REGULATOR_ACTIVITY	AUTISM	3.27E-05	0.000552456	0.952818	412		brain	TWAS	c5	0.952818	1	KNDC1,AGAP4,AGAP9,ARHGAP22,AGAP7P,AGAP6,TBC1D2B,RASGRF1,TBC1D3F,TBC1D3,ARHGAP23,RAPGEFL1,RUNDC3A,ARHGAP27,ARHGAP28,RALBP1,ARHGAP45,EPS8L1,PSD2,TBC1D9B,RASGEF1C,ARHGEF5,RABGEF1,RCC1L,CCZ1,RHOH,ARAP2,TBC1D1,LAMTOR3,MCF2L2,EIF2B5,TBC1D4,NUCB2,SERGEF,EGF,TBCK,SH3BP5L,RASGEF1B,TBC1D19,FARP1,DOCK9,RGS12,DEPDC5,ARHGEF16,DENND1C,ARHGEF18,EVI5L,ELMOD2,TBC1D9,NRP1,RASGRP3,DEF6,FGD2,P2RY12,FAM13A,ADRB1,TBC1D16,GPS1,TBCD,SH2D3A,SLIT2,ARHGAP12,CDC42EP2,SIPA1,RIN1,RHOD,DOCK7,FLCN,LLGL1,ASAP2,ITGB1BP1,RAPGEF6,RGS14,SOS2,RIN2,RALGAPA2,RTKN,MYO9B,RGPD3,RGPD4,RANBP2,RAP1GAP2,USP6,RABEP1,RAB3IP,ARHGAP31,ADPRH,STXBP5L,WASL,ARFGAP3,ARHGAP8,LAMTOR4,SPATA13,SGSM3,RANGAP1,VPS9D1,GMIP,TBC1D8,RAPGEF5,ARHGAP11A,TBC1D7,AGAP5,DENND10,RGS10,SEC23B,CYTH2,NUCB1,TBC1D17,RAB3IL1,ARHGAP19,HPS1,DNMBP,MYO9A,HERC1,HACD3,DENND4A,GNA13,RGS9,LLGL2,THY1,ARHGEF12,RGS6,EIF2B2,ARHGEF7,MCF2L,ARHGEF3,ARF4,ARHGAP21,SMAP2,TSC2,DNAJA3,ARHGAP9,ARHGEF25,SEC23A,PLCB1,THG1L,CHML,DENND11,RCC1,SIPA1L1,SIPA1L2,ARHGAP44,BCR,RABGAP1L,PLCD4,LAMTOR5,DENND2D,RAP1A,RAPGEF3,ARHGEF28,IQSEC3,IQGAP2,WDR41,TBC1D22A,RGL3,RASA4B,RASA4,RCBTB2,EVI5,BCAR3,ARHGAP29,ARAP3,ARAP1,NPRL3,RGS11,ARHGDIG,RGL2,DOCK1,GPS2,ACAP1,ARHGEF15,ARHGAP1,ARFGAP2,PLEKHG1,FARP2,RHOF,EIF2B1,ARHGEF19,PLEKHG5,RANBP1,HPS4,RASA3,DENND2A,MADD,GBF1,ARHGAP42,SIPA1L3,RINL,ACAP3,USP6NL,NGEF,PREX1,ARFGEF2,ECT2,ABR,SGSM2,RGS18,RGS1,RGS2,PLEKHG3,RGPD8,PSD4,TIAM1,TBC1D15,AGFG1,TBC1D26,ACAP2,TNK2,ARHGEF4,ALS2CL,ARHGAP33,RIMS1,RIC8A,EPS8L2,RASA1,HERC2,NET1,GDI2,RASGEF1A,AKAP13,RAP1GAP,ASAP3,GPSM2,STARD13,LRRK2,DEPDC1,ARHGAP26,ARHGAP25,IQSEC1,ALS2,GNB5,AGAP1,DENND6B,SBF1,GIT2,PLEKHG4,CCDC88C,RIN3,EIF5,ARHGEF26,GIT1,CYTH4,SH3BP1,NF1,DENND4B,ARHGEF37,OBSCN,RHOU,ARHGEF40,LARS1,VAV3,ELMOD1,STXBP5,RALGAPA1,ANKRD27,EIF2B3,TBC1D30,RASAL2,RALGPS2,DENND2C,ARHGAP32,DENND2B,DENND5A,IPO7,SWAP70,PLCE1,SBF2,ARFGEF3,ECT2L,RAB3GAP2,RGS17,DENND5B,FGD4,GDPGP1,IQGAP1,RASA2,TBC1D5,DOCK4,TBC1D20,SIRPA,CDC42SE1,RGS4,RGS5,ARHGAP18,TAGAP,IQGAP3
GOMF_NUCLEOSOME_BINDING	AUTISM	0.00706777	0.00603213	0.241322	45	0.0569006	brain	TWAS	c5	0.241322	1	PWWP3A,MBD3,ACTB,SMARCA5,RNF4,H3-3A,PARP1,H1-9P,RNF168,HMGN2,RCC1,H1-2,H1-3,HMGN4,DNTTIP1,HMGN1,SIRT6,L3MBTL1,SMARCB1,CABIN1,SMARCD2,SMARCA4,PARP2,SUPT16H,MTA2,HP1BP3,CGAS,NOC2L,SAP30L,ZNHIT1,GLYR1,H1-0,GATAD2B,HDAC2,NAP1L4,CHD1L
GOMF_NUCLEOTIDASE_ACTIVITY	AUTISM	-0.00131714	0.00696768	0.850065	29	0.167035	brain	TWAS	c5	0.850065	1	NT5C2,NT5C3A,NT5E,NT5DC2,NT5DC3,NT5C,NT5C3B,ACP3,NT5C1A,NT5M
GOMF_NUCLEOTIDE_RECEPTOR_ACTIVITY	AUTISM	0.00478179	0.0075511	0.526566	24	0.997461	brain	TWAS	c5	0.526566	1	P2RX7,P2RX4,P2RY12,P2RY1,P2RX2,PTAFR,P2RX5,P2RX1,P2RX6,P2RY11,P2RY2,P2RY6
GOMF_NUCLEOTIDE_TRANSMEMBRANE_TRANSPORTER_ACTIVITY	AUTISM	-4.28E-05	0.000992527	0.965623	29	0.264161	brain	TWAS	c5	0.965623	1	ABCC5,SLC25A41,SLC25A23,SLC25A4,SLC17A9,SLC25A33,SLC33A1,SLC25A17,SLC25A19,SLC35B3,ABCC11,SLC25A52,SLC19A1,SLC25A36,SLC25A24,ABCC4
GOMF_NUCLEOTIDYLTRANSFERASE_ACTIVITY	AUTISM	0.000382035	0.000956437	0.689572	128	0.881531	brain	TWAS	c5	0.689572	1	POLRMT,POLR2E,POLR1A,POLR1H,CRCP,POLR2B,PAPSS1,CDS1,TAMM41,TERT,PRIMPOL,TUT4,POLD1,CTU1,PNPT1,POLM,UGP2,CDS2,NMNAT1,POLI,GMPPB,POLE4,POLR3H,GPHN,PCYT1A,POLE,POLR3A,PRIM1,REV1,THG1L,OAS3,POLG,GDPGP1,TEP1,RPAP1,POLR3K,MED20,POLD3,COASY,CGAS,TERF2,POLR2J3,POLR2J2,POLR2I,POLR1C,POLR2L,POLR2C,POLR3B,SELENOO,POLL,TENT4A,POLR2F,POLR1B,POLK,KARS1,MTPAP,EIF2B3,POLR3F,MED21,REV3L,CTU2,POLR1D,CRPPA,POLR3G,NMNAT3,POLE2,POLR3C,FPGT,NUDT5,FICD
GOMF_N_ACETYLTRANSFERASE_ACTIVITY	AUTISM	-0.00109398	0.00568372	0.84737	46	0.199011	brain	TWAS	c5	0.84737	1	TADA2A,CLOCK,KAT2B,KAT8,MED24,SMARCE1,NAT8,NAA80,ESCO1,NAT14,EP300,BAZ1A,NAA60,NAA25,USP22,NAGS,SAT2,NAT10,AANAT,MCM3AP,NAA16,BRCA2,TAF9,KAT6B,KAT14,NCOA1,NAA50
GOMF_N_ACYLTRANSFERASE_ACTIVITY	AUTISM	-0.00316168	0.0044887	0.481205	74	0.416875	brain	TWAS	c5	0.481205	1	TADA2A,CLOCK,KAT2B,KAT8,MED24,SMARCE1,NAT8,CERS1,NAA80,TGM2,ESCO1,NAT14,CERS3,EP300,BAZ1A,NAGS,NMT1,NAA60,NAA25,NMT2,USP22,PLAAT5,PLAAT3,SAT2,NAT10,AANAT,MCM3AP,NAA16,CERS4,BRCA2,CERS5,TAF9,KAT6B,GLYATL2,GLYATL1,KAT14,NCOA1,CERS6,NAA50,PLAAT1
GOMF_N_METHYLTRANSFERASE_ACTIVITY	AUTISM	3.19E-05	0.000693244	0.963286	119		brain	TWAS	c5	0.963286	1	SETD7,SETD6,ZCCHC4,PRDM16,TRMT11,SETD1A,SETD4,PNMT,SMYD5,NSD1,VCPKMT,KMT5C,METTL25B,GNMT,ETFBKMT,METTL18,FDXACB1,PRMT1,HEMK1,WDR82,RBBP5,METTL22,KMT2C,SETD9,DOT1L,EEF1AKMT3,RNMT,THUMPD3,METTL21C,METTL21EP,HNMT,SETDB2,CARM1,N6AMT1,EZH1,SETMAR,PRMT2,PRMT7,TTLL12,METTL15,KMT2B,NDUFAF7,TFB1M,SMYD3,TFB2M,CAMKMT,FBLL1,TRMT1,EEF1AKMT2,EEF1AKMT1,METTL21A,PRMT3,ATPSCKMT,METTL16,KMT5A,PRMT6,SMYD2
GOMF_OLFACTORY_RECEPTOR_ACTIVITY	AUTISM	-0.000961435	0.00375691	0.79802	55	0.957746	brain	TWAS	c5	0.79802	1	OR10AC1,OR2AE1,OR5K2,OR13G1,OR1C1,OR2W3,OR2T8,OR2L8,OR2AK2,OR2L5,OR2L2,OR2L3,OR2L13,OR2M2,OR2M3,OR2M4,OR2T33,OR2T12,OR2T6,OR2G6,OR2T10,OR2T11,OR14I1,OR52K1,OR52I2,OR52I1,OR51E2,OR52A4P,OR52A5,OR52A1,OR51B4,OR51B2,OR51B6,OR51M1,OR51B5,OR51I2,OR52D1,OR52B6,OR52N4,OR52N5,OR52E4,OR52E5,OR56A1,OR7D2,OR7C1,OR7A5,OR2B8P,OR1F12P,OR4D1,OR9A4,OR2A5,OR2C1,OR10AD1,OR3A2,OR13A1,OR2AG2,OR2AG1,OR6A2,OR10A2,OR2D3,OR10H5,OR2H2,OR3A1,OR9A1P,OR6J1,OR2M5,OR14C36,OR2T4
GOMF_OLIGOPEPTIDE_BINDING	AUTISM	5.39E-06	0.000704548	0.993896	24		brain	TWAS	c5	0.993896	1	FOLH1,MGST2,LANCL1,GSTM4,GSTM2,GSTM1,GSTM3,MMACHC
GOMF_OPSONIN_BINDING	AUTISM	-0.000869105	0.00625721	0.889532	25	0.092161	brain	TWAS	c5	0.889532	1	C4A,C1QBP,CR1,MEGF10,ITGAV,ITGB2,PTX3,CFH,CFHR1,CFHR4
GOMF_ORGANIC_ACID_BINDING	AUTISM	1.40E-05	0.00056829	0.980402	148		brain	TWAS	c5	0.980402	1	ACACB,FTCDNL1,FABP1,THNSL2,LRAT,TDO2,GLRB,GLRA3,CASTOR1,PLOD1,HLCS,PCCA,CRABP2,S100A9,S100A8,OGFOD3,P3H1,PLOD2,CYP26B1,SHMT1,SCLY,FABP3,P4HTM,ALKBH3,UBR2,GNMT,AARS2,GCLC,DHFR,ALOX5AP,VDR,P3H3,HBZ,HBQ1,AARS1,MTHFS,EGLN1,CEP104,SLC19A1,FTCD,PITPNA,SRR,CPS1,TYMS,UROS,GLUD1,EGLN2,NOS1,GRM7,DDAH2,DBT,RARS1,OGFOD1,OXER1,SCP2,DDAH1,NOS2,CAD,HBG2,HBE1,KARS1,SLC1A3,SERPINA5,CRABP1,CYP26C1,CYP26A1,STX3,MCCC1,PHYH,OGFOD2,YARS2,CYP27C1
GOMF_ORGANIC_ACID_TRANSMEMBRANE_TRANSPORTER_ACTIVITY	AUTISM	-0.000348214	0.00350304	0.920818	134	0.74168	brain	TWAS	c5	0.920818	1	SLC29A4,SLC7A11,SLC38A7,SLC10A4,SFXN2,ABCC3,SLC7A5P1,SLC38A10,SLC16A12,SLC23A2,SLC6A7,SLC36A1,PDPN,SLC15A4,SFXN5,SLC38A3,SLC27A1,SLC25A12,SLC51A,SLC27A2,MPC1,SLC1A6,SLC16A9,SLC9A3R1,SLC26A9,SLC16A6,SERINC3,SLC13A3,ABCC11,SERINC5,SLC38A1,SLC38A2,SLC38A4,SLC25A29,SLC38A6,CTNS,SLC38A11,CD36,SLC27A6,ABCC1,SLC25A38,SLC38A8,SLC27A5,SLC13A5,SLC16A11,SLCO1C1,SLCO1A2,SLC66A1,SLC43A2,SLC6A6,SLC7A7,SLC7A8,SLC25A22,SLC19A1,SLC66A1L,SFXN1,SLC17A6,SLC1A4,SLC36A4,SLC5A8,SLC25A15,SLC25A18,SLC25A1,SLC1A7,SFXN3,SLC5A6,SLC7A14,SLC25A30,SLC16A8,SLC43A3,SLC43A1,SLC1A3,SLC7A9,SLC7A10,SLC26A4,SLC16A10,MPC2,SLC26A8,ABCC4,SLC6A1
GOMF_ORGANIC_ANION_TRANSMEMBRANE_TRANSPORTER_ACTIVITY	AUTISM	-8.62E-06	0.000955046	0.992802	157	0.526311	brain	TWAS	c5	0.992802	1	ABCC5,SLC7A11,SLC39A8,SLC38A7,MFSD10,SLC25A41,SLC25A23,SFXN2,SLC25A4,SLCO2A1,SLC35D1,SLC16A12,SLC4A11,SLC23A2,SLC6A7,SLC36A1,PDPN,SLC15A4,SFXN5,SLC17A9,SLC26A1,RTBDN,SLC38A3,SLC4A5,SLC27A1,SLC25A12,SLC33A1,SLC66A1L,MPC1,SLC1A6,BEST1,SLC16A9,SLC9A3R1,SLC25A19,SLC26A9,SLC35B3,SLC52A3,SERINC3,SLC13A3,SLC2A10,ABCC11,SERINC5,SLC38A1,SLC38A2,SLC25A29,SLC38A6,CTNS,CD36,SLC27A6,ABCC1,SLC22A14,SLC25A38,ASIC3,SLC4A9,SLCO3A1,SLC13A5,SLC16A11,SLCO1C1,SLCO1A2,SLC4A8,SLC66A1,SLC35A3,SLC17A5,SLC6A6,SLC7A8,SLC4A7,SLC25A22,SLC19A1,SFXN1,SLCO4C1,SLC2A14,SLC17A6,SLC1A4,SLC36A4,SLC5A8,SLC25A15,SLC52A1,SLC25A18,SLC25A1,SLC1A7,SFXN3,SLC5A6,SLC2A2,SLC25A30,SLC16A8,SLC22A3,CFTR,SLC25A24,SLC35A1,SLC1A3,SLC7A9,SLC7A10,SLC26A4,SLC16A10,MPC2,SLC26A8,ABCC4,SLC6A1
GOMF_ORGANIC_CATION_TRANSMEMBRANE_TRANSPORTER_ACTIVITY	AUTISM	-1.32E-06	0.000991099	0.998938	36	0.59184	brain	TWAS	c5	0.998938	1	SLC29A4,SLC44A3,SLC22A1,SLC22A3,SLC5A7,SLC25A17,SLC16A9,SLC25A19,SLC25A26,SLC25A29,SLC44A5,SLC44A2,SLC22A5,SLC7A8,SLC19A3,ATP13A3
GOMF_ORGANIC_HYDROXY_COMPOUND_TRANSMEMBRANE_TRANSPORTER_ACTIVITY	AUTISM	-0.00213623	0.00802523	0.790094	33	0.196208	brain	TWAS	c5	0.790094	1	SLC5A11,MFSD10,SLC10A4,ABCC3,SLC22A1,SLC51A,STRA6,ABCC11,AQP11,ASIC3,AQP1,SLCO1C1,SLCO1A2,ABCG1,ABCG4,SLC2A13,SLC5A8,SLC16A8,ABCA4,RBP4,ABCC4
GOMF_ORGANOPHOSPHATE_ESTER_TRANSMEMBRANE_TRANSPORTER_ACTIVITY	AUTISM	-3.12E-05	0.000991877	0.974893	34	0.309165	brain	TWAS	c5	0.974893	1	ABCC5,SLC25A41,SLC25A23,SLC25A4,SLC37A1,SLC17A9,SLC25A33,SLC33A1,SLC25A17,SLC25A19,SLC35B3,ABCC11,SLC25A52,SLC37A3,SLC37A4,SLC19A1,SLC25A36,SLC25A24,SLC37A2,ABCC4
GOMF_OUTWARD_RECTIFIER_POTASSIUM_CHANNEL_ACTIVITY	AUTISM	-0.00104276	0.0118258	0.929736	17	0.737088	brain	TWAS	c5	0.929736	1	PKD2,KCNK7,KCNK12,KCNA2,KCNK4,KCNK6,KCNB1,KCNK3,KCNIP2,KCNK10,KCNK2,KCNA5,KCNK5
GOMF_OXIDOREDUCTASE_ACTIVITY_ACTING_ON_A_HEME_GROUP_OF_DONORS	AUTISM	-0.0143639	0.00932384	0.123426	18	0.043417	brain	TWAS	c5	0.123426	1	COX5B,POR,COX6A1,COX5A,CYB5A,COX4I2,COX6B1,COX7A1,COX8A,COX15,MTCO2P12,COX7A2L
GOMF_OXIDOREDUCTASE_ACTIVITY_ACTING_ON_A_SULFUR_GROUP_OF_DONORS	AUTISM	2.42E-05	0.000980084	0.980327	65	0.610106	brain	TWAS	c5	0.980327	1	GSTO1,GSTO2,GLRX,TXNDC12,SUOX,SELENOT,CCS,TXNDC2,PRDX3,PDIA3,SQOR,STAB2,QSOX1,PDIA4,TXNDC5,TXNRD3,SRXN1,PDIA6,TMX4,ERO1A,TXN2,GFER,SELENBP1,TXNRD2,PDIA2,TXNDC17,SUMF1,NXN,GLRX5,GLRX2,TMX1,PCYOX1,CHCHD4,GLRX3,PCYOX1L,DNAJC10,DLD,TXNL1,ERO1B
GOMF_OXIDOREDUCTASE_ACTIVITY_ACTING_ON_CH_OH_GROUP_OF_DONORS	AUTISM	0.000631126	0.000945281	0.504351	167	0.482883	brain	TWAS	c5	0.504351	1	DHRS11,RDH13,VKORC1L1,MDH2,HADH,CTBP1,BDH2,LDHC,LDHAL6A,UEVLD,ADH5,ADH1B,HPGD,HSD17B13,HSD17B11,CBR4,HSD17B7,RDH5,HSD17B6,SDR9C7,RDH16,HSD3B7,VKORC1,SDR42E2,DCXR,FASN,CBR1,CBR3,H6PD,PGD,KCNAB1,IDH3B,PRXL2B,IDH3A,CYP4F3,HSD17B14,DHDH,HSD11B1,CHDH,HIBADH,PTGR2,DHRS7,ALDH3A2,ALDH3A1,DHRS7B,CYP27A1,HSD17B12,HSD17B8,PHGDH,D2HGDH,KCNAB2,AKR7L,AKR7A3,AKR7A2,KCNAB3,BDH1,GPD2,AKR1E2,AKR1C1,AKR1C2,AKR1C3,HADHB,SORD,GLYR1,HSD17B4,MDH1B,IDH1,KDSR,GPD1L,RDH11,RDH12,IMPDH1,CTBP2,CYP4A22,CRYL1,DHRS4,DHRS4L2,DHRS4L1,DHRS1,LDHD,ME3,CYP4F2,AKR1A1,IDH2,AKR1B1,LDHB,ABCC4,DHRS3
GOMF_OXIDOREDUCTASE_ACTIVITY_ACTING_ON_NAD_P_H	AUTISM	-0.000120644	0.00360969	0.973338	108	0.698128	brain	TWAS	c5	0.973338	1	NDUFA3,NDUFB5,NCF1,POR,NDUFC1,CBR4,RNLS,NDUFV2,DCXR,CBR1,CBR3,NDUFV3,NNT,NDUFA5,NDUFA6,CYB5R1,NDUFS4,NQO2,NOX5,NDUFB10,AIFM3,CRYZ,NDUFA2,NDUFA12,NDUFB2,COX15,AKR1C1,AKR1C2,AKR1C3,AIFM2,NDUFS2,DUOX2,DUOX1,NDUFB3,KMO,NDUFS1,NDUFS5,CYB5R3,CYB5R2,NDUFA10,NDUFA7,CYB5RL,NDUFB1,DHRS4,MTRR,MICAL1,TP53I3,AKR1A1,MICAL2,CYBA,NDUFV1,NDUFS8,NDUFA9,NOX4,NDUFC2,FMO5
GOMF_OXIDOREDUCTASE_ACTIVITY_ACTING_ON_NAD_P_H_QUINONE_OR_SIMILAR_COMPOUND_AS_ACCEPTOR	AUTISM	-0.00111221	0.00410288	0.78633	82	0.616004	brain	TWAS	c5	0.78633	1	NDUFA3,NDUFB5,NDUFC1,CBR4,NDUFV2,DCXR,CBR1,CBR3,NDUFV3,NDUFA5,NDUFA6,NDUFS4,NQO2,NDUFB10,CRYZ,NDUFA2,NDUFA12,NDUFB2,AKR1C1,AKR1C2,AKR1C3,AIFM2,NDUFS2,NDUFB3,NDUFS1,NDUFS5,NDUFA10,NDUFA7,NDUFB1,DHRS4,TP53I3,NDUFV1,NDUFS8,NDUFA9,NDUFC2
GOMF_OXIDOREDUCTASE_ACTIVITY_ACTING_ON_PAIRED_DONORS_WITH_INCORPORATION_OR_REDUCTION_OF_MOLECULAR_OXYGEN_NAD_P_H_AS_ONE_DONOR_AND_INCORPORATION_OF_ONE_ATOM_OF_OXYGEN	AUTISM	0.00386025	0.00508957	0.448174	51	0.513846	brain	TWAS	c5	0.448174	1	CYP2E1,CYP51A1,CYP26B1,COQ7,CYP2D6,CYP1A1,COQ6,CYP4F11,CYP46A1,CYP27A1,AKR1C1,AKR1C2,AKR1C3,FMO3,FMO2,FMO4,KMO,NOS1,MICAL3,CYP4X1,CYP4A22,NOS2,MICAL1,MICAL2,CYP4F2,CYP26A1,CYP2C19,FMO5
GOMF_OXIDOREDUCTASE_ACTIVITY_ACTING_ON_PAIRED_DONORS_WITH_INCORPORATION_OR_REDUCTION_OF_MOLECULAR_OXYGEN_REDUCED_FLAVIN_OR_FLAVOPROTEIN_AS_ONE_DONOR_AND_INCORPORATION_OF_ONE_ATOM_OF_OXYGEN	AUTISM	0.00812062	0.00594458	0.171922	39	0.480687	brain	TWAS	c5	0.171922	1	CYP2E1,CYP3A5,CYP2U1,CYP2D6,CYP2D7,CYP4F3,CYP4F12,CYP4F11,CYP1A1,COQ6,CYP2G1P,CYP1B1,CYP2J2,HMOX1,CYP2R1,CYP4B1,CYP4A11,CYP4F2,CYP2C19,CYP2C8,CYP39A1
GOMF_OXIDOREDUCTASE_ACTIVITY_ACTING_ON_PEROXIDE_AS_ACCEPTOR	AUTISM	0.000155506	0.000980446	0.873978	70	0.222137	brain	TWAS	c5	0.873978	1	GPX4,GSTK1,MGST2,GSTA1,GPX3,GSTP1,GPX1,MGST1,EPX,MPO,PRDX3,GSTT1,ALOX5AP,TPO,PXDN,HBZ,HBQ1,TXNDC17,PRDX5,SELENOF,CAT,CYGB,DUOX2,DUOX1,GSTZ1,MGST3,GSTM2,GPX2,IPCEF1,HBG2,HBE1,PRDX1,PARK7
GOMF_OXIDOREDUCTASE_ACTIVITY_ACTING_ON_SINGLE_DONORS_WITH_INCORPORATION_OF_MOLECULAR_OXYGEN	AUTISM	-0.00698179	0.00659512	0.289768	32	0.322464	brain	TWAS	c5	0.289768	1	TDO2,ALOX15,BCO2,CDO1,ALOX5AP,ALOX12,ALOX15B,ALOXE3,HGD,ADI1,ALOX5,HAAO,ADO,ETHE1
GOMF_OXIDOREDUCTASE_ACTIVITY_ACTING_ON_THE_ALDEHYDE_OR_OXO_GROUP_OF_DONORS	AUTISM	0.000133578	0.000977627	0.89132	69	0.549169	brain	TWAS	c5	0.89132	1	OGDHL,BCKDHA,ADH5,ALDH1L2,ALDH1L1,OGDH,ALDH1A3,RDH11,ALDH16A1,ALDH6A1,PDHB,ALDH5A1,ALDH2,CYP27A1,ALDH7A1,HSD17B12,ALDH4A1,ALDH1A2,PDHX,ALDH9A1,ALDH8A1,FAR1,BCKDHB,DLD,ALDH3A2,ALDH3A1,AKR1B1,FAR2,FMO5,AKR1C3
GOMF_OXIDOREDUCTASE_ACTIVITY_ACTING_ON_THE_ALDEHYDE_OR_OXO_GROUP_OF_DONORS_NAD_OR_NADP_AS_ACCEPTOR	AUTISM	-3.20E-05	0.000979353	0.973963	63	0.629087	brain	TWAS	c5	0.973963	1	ADH5,ALDH1L2,ALDH1L1,OGDH,ALDH1A3,RDH11,ALDH16A1,ALDH6A1,PDHB,ALDH5A1,ALDH2,CYP27A1,ALDH7A1,HSD17B12,ALDH4A1,ALDH1A2,PDHX,ALDH9A1,ALDH8A1,FAR1,DLD,ALDH3A2,ALDH3A1,AKR1B1,FAR2,AKR1C3
GOMF_OXIDOREDUCTASE_ACTIVITY_ACTING_ON_THE_CH_CH_GROUP_OF_DONORS	AUTISM	0.000597558	0.00381111	0.875407	94	0.152877	brain	TWAS	c5	0.875407	1	DHODH,CPOX,BDH2,ACADS,SDHA,SRD5A3,RSAD1,ACOX3,FASN,BLVRA,BLVRB,TM7SF2,GCDH,PECR,LBR,IVD,DHDH,ACADSB,PTGR2,ACOX2,PPOX,SDHC,MECR,ACOXL,ACADM,DECR2,ACADVL,COX15,DUS3L,AKR1C1,AKR1C2,AKR1C3,ACOX1,RETSAT,DHCR7,ACAD11,SDHB,TECR,ACAA1,DUS2,SRD5A1,DHCR24,ACAD9
GOMF_OXIDOREDUCTASE_ACTIVITY_ACTING_ON_THE_CH_CH_GROUP_OF_DONORS_NAD_OR_NADP_AS_ACCEPTOR	AUTISM	-0.0074402	0.00547408	0.174093	49	0.426939	brain	TWAS	c5	0.174093	1	BDH2,SRD5A3,FASN,BLVRA,BLVRB,TM7SF2,PECR,LBR,DHDH,PTGR2,MECR,DECR2,AKR1C1,AKR1C2,AKR1C3,DHCR7,TECR,SRD5A1,DHCR24
GOMF_OXIDOREDUCTASE_ACTIVITY_ACTING_ON_THE_CH_NH_GROUP_OF_DONORS	AUTISM	0.00150316	0.00507853	0.767242	45	0.534686	brain	TWAS	c5	0.767242	1	PAOX,ETFDH,QDPR,MTHFR,ALDH1L2,CRYM,ALDH1L1,BLVRB,MTHFD2,PYCR2,DMGDH,DHFR,MTHFD1L,AIFM2,MTHFD1,NOXRED1,PRODH,DHFR2
GOMF_OXIDOREDUCTASE_ACTIVITY_ACTING_ON_THE_CH_NH_GROUP_OF_DONORS_NAD_OR_NADP_AS_ACCEPTOR	AUTISM	0.00539124	0.00656222	0.411329	31	0.721698	brain	TWAS	c5	0.411329	1	QDPR,MTHFR,ALDH1L2,CRYM,ALDH1L1,BLVRB,MTHFD2,PYCR2,DHFR,MTHFD1L,MTHFD1,NOXRED1,DHFR2
GOMF_OXIDOREDUCTION_DRIVEN_ACTIVE_TRANSMEMBRANE_TRANSPORTER_ACTIVITY	AUTISM	-0.00384085	0.00459539	0.403265	72	0.427075	brain	TWAS	c5	0.403265	1	NDUFA3,NDUFB5,NDUFC1,UQCR10,COX6A1,NDUFV2,NDUFV3,CYBRD1,NDUFA5,NDUFA6,COX5A,CYB5A,COX4I2,NDUFS4,COX6B1,COX7A1,NDUFB10,NDUFA2,COX8A,NDUFA12,NDUFB2,COX15,NDUFS2,NDUFB3,NDUFS1,NDUFS5,NDUFA10,NDUFA7,COX7A2L,UQCRFS1,NDUFB1,UQCRH,NDUFV1,NDUFS8,NDUFA9,CYB561D1,NDUFC2
GOMF_OXO_ACID_LYASE_ACTIVITY	AUTISM	-0.00295308	0.00686023	0.666858	22	0.614223	brain	TWAS	c5	0.666858	1	TYW1,CLYBL,HMGCL,HOGA1,NPL,HMGCLL1,TYW1B
GOMF_OXYGEN_BINDING	AUTISM	-0.00925782	0.00748765	0.216305	35	0.0329582	brain	TWAS	c5	0.216305	1	CYP2E1,CYP3A5,TDO2,ALB,CBS,CYP1A1,HBZ,HBQ1,HIF1AN,CYGB,NDUFS2,NGB,EGLN2,MB,CYP4B1,HBG2,HBE1,CYP26A1,CYP2C19,NOX4,PARK7
GOMF_O_ACYLTRANSFERASE_ACTIVITY	AUTISM	-0.00612787	0.00554524	0.26913	43	0.364814	brain	TWAS	c5	0.26913	1	PIGW,MBOAT7,LPCAT1,GPAM,AGPAT3,DGAT2,ABHD5,PLA2G4C,CPT1C,HHAT,SOAT1,AGPAT4,CASD1,GNPAT,LPCAT2,PLA2G4A,LCLAT1,PNPLA2,CRLS1,AGPAT1,CPT1B,GPAT2,PLAAT1
GOMF_O_METHYLTRANSFERASE_ACTIVITY	AUTISM	-1.20E-05	0.000992703	0.990375	32	0.284782	brain	TWAS	c5	0.990375	1	CMTR2,MRM1,MRM3,PCMTD2,TRMT44,CMTR1,MRM2,MEPCE,COMT,FTSJ3,ICMT,COQ3,BCDIN3D,COMTD1
GOMF_P53_BINDING	AUTISM	0.00282555	0.00670915	0.673647	43	0.141385	brain	TWAS	c5	0.673647	1	USP10,RCHY1,SETD7,HTT,MSX1,TRIAP1,MUC1,NTRK3,GSK3B,EP300,TRIM29,MAPKAPK5,SMARCB1,MDM4,SMARCA4,TEP1,NOP53,AXIN1,MUL1,RNF125,TP73,RFWD3,PTTG1IP,KDM1A,NUAK1,HSPD1,PPP1R13B,TAF9,TP53BP2,RFFL,KMT5A,TRIM24,ZNF385B,SMYD2
GOMF_PALMITOYLTRANSFERASE_ACTIVITY	AUTISM	0.0025605	0.00603337	0.671282	39	0.886437	brain	TWAS	c5	0.671282	1	ZDHHC7,ZDHHC6,SPTLC3,ZDHHC24,ZDHHC4,CPT1C,HHAT,SPTSSA,ZDHHC20,ZDHHC11B,ZDHHC11,ZDHHC8,SPTSSB,ZDHHC22,SPTLC2,ZDHHC13,CPT1B,ZDHHC3,ZDHHC17,ZDHHC5,ZDHHC14
GOMF_PASSIVE_TRANSMEMBRANE_TRANSPORTER_ACTIVITY	AUTISM	0.000145058	0.000667983	0.828085	371		brain	TWAS	c5	0.828085	1	CACNB2,PKD1L3,HCN2,GRIN3B,ATP5F1D,GRIK5,KCNN4,CACNG8,CACNG6,TMC4,CNGA3,KCNMB3,PEX5L,PKD2L2,TRPV6,CLDN4,TMEM120A,TMEM175,CLCN2,ATP5PO,CLIC6,MCUB,ASIC5,GLRB,GLRA3,GRID2,PKD2,P2RX7,P2RX4,TMEM120B,CLCN6,LRRC38,PDPN,TMEM150C,SCNN1D,GABRD,STIM2,KCNJ6,GABRA2,GABRB1,CNGA1,TMEM63A,CLCN3,KCNIP2,CALHM2,CACHD1,MIP,CACNA1G,SCN1A,SCN9A,SCN7A,CHRNB2,KCNN3,HCN3,TRPM2,ANXA6,NMUR2,CHRNA4,KCNQ2,KCNK7,KCNJ16,CLIC4,RHD,RHCE,KCNH5,TMEM38A,ANO8,KCNN1,CALHM6,FXYD4,TSPOAP1,CACNA2D4,KCNIP3,ANXA2,TRPV3,TRPV1,P2RX5,P2RX1,CHRNE,BEST3,KCNMB4,KCNAB1,TMC2,SLC4A11,PACC1,KCNK2,ATP5MF,GJC3,ANO10,TRPM7,KCNE4,TRPM1,CHRNA7,SLC12A6,GJD2,SLC14A1,ATP5F1A,CACNG5,PKD1L1,TMEM266,KCNJ14,TRPM4,TMEM109,BEST1,SLC24A1,TTYH2,GRIN2C,ATP5PD,KCNK12,SLC26A9,CHRNA1,TPCN2,ANO1,ITPR2,P2RX2,CHRFAM7A,KCNF1,KCNS3,GJC1,GRIN2A,KCNJ10,KCNJ9,TMC5,KCNK15,KCNS1,SLC12A5,KCNMA1,CACNA2D3,NOX5,APOL1,KCNJ4,NALF1,SCN1B,FXYD3,AQP11,KCNJ12,RHCG,SLC12A2,KCNC4,KCNA2,ATP5PB,CHRNA5,ANXA9,SCN5A,SCN11A,P2RX6,HTR3B,HTR3A,KCNJ11,ABCC8,ASIC3,KCNH6,ORAI2,AQP1,KCNG4,KCNA6,KCNA1,KCNA5,ANO2,ITGAV,CACNB4,CUL5,CACNA2D1,KCNK4,KCNE3,ANO7,CLCNKA,KCNAB2,ATP5F1C,RASA3,PKD2L1,MCOLN2,MCOLN3,CLCA2,CLCA4,CLCA3P,CHRNB1,KCNAB3,KCNK6,RYR1,GRIA1,CHRND,KCNB1,KCNG1,KCNK3,KCNQ5,CACNA1I,SCN4B,SCN2B,TRPV2,TMEM63C,TMEM63B,CLIC5,CNGA4,SLC24A3,TMC6,TMC8,NALCN,ANO3,ANO5,SLC17A6,BCL2,CHRNA3,CLCC1,SLC1A4,LRRC8B,LRRC8C,PKDREJ,CNGB1,ANO4,SLC5A8,CACNA1E,TRPC6,PANX2,CACNB3,AQP5,AQP6,ASIC1,SLC1A7,SCN3B,KCNK1,GJB2,GJB6,KCNC2,GABRG3,CFTR,TTYH3,LRRC55,KCNMB1,KCNIP1,GABRB2,GABRA6,GABRA1,VDAC2,OPRM1,TMCO1,BEST4,KCNK5,KCNJ1,PIEZO1,GABRR2,KCNJ3,ABCC9,CACNA1H,CLCN7,SLC26A8,PKD1L2,PANX1,GRIK4,CHRNA10,GABRA5
GOMF_PATTERN_RECOGNITION_RECEPTOR_ACTIVITY	AUTISM	-0.00131747	0.0101525	0.89675	23	0.34876	brain	TWAS	c5	0.89675	1	TLR2,DMBT1,PTAFR,CD36,NOD1,CD14,CARD8,COLEC12,TRIM5,CLEC4E,CLEC7A,CLEC4D,SCARB1
GOMF_PENTOSYLTRANSFERASE_ACTIVITY	AUTISM	0.00167658	0.00451553	0.71042	64	0.479272	brain	TWAS	c5	0.71042	1	SIRT5,PPAT,ART4,ART3,PARP9,PARP15,PARP14,PARP1,QPRT,QTRT2,POGLUT1,PARP4,GXYLT1,UPP1,PARP3,UMPS,PRTFDC1,SIRT6,LACC1,NAMPT,PARP2,PNP,POGLUT3,UPP2,SIRT2,GXYLT2,ZC3HAV1,PARP12,TNKS2,SIRT3,TYMP,ART5,ART1,RXYLT1,APRT,PARP11,PARP8,XXYLT1
GOMF_PEPTIDASE_ACTIVATOR_ACTIVITY	AUTISM	0.00579601	0.00708589	0.413377	38	0.058216	brain	TWAS	c5	0.413377	1	RPS27L,APH1B,SVBP,FN1,VSIR,NLRC4,ATP2A3,FBLN1,NOD1,CTSH,ST20,PINK1,CARD8,CAV1,PSME4,CTSC,BCL2L13,APAF1,CASP1,PCOLCE2
GOMF_PEPTIDASE_ACTIVATOR_ACTIVITY_INVOLVED_IN_APOPTOTIC_PROCESS	AUTISM	-0.00237993	0.00876303	0.785939	21	0.668504	brain	TWAS	c5	0.785939	1	RPS27L,ATP2A3,NOD1,CTSH,ST20,CARD8,CTSC,BCL2L13,APAF1,CASP1
GOMF_PEPTIDE_ANTIGEN_BINDING	AUTISM	0.000348684	0.000931388	0.708129	62	0.178369	brain	TWAS	c5	0.708129	1	MAML1,HLA-F,HLA-G,HLA-H,HLA-A,HLA-E,HLA-C,HLA-B,HLA-DRA,HLA-DRB5,HLA-DRB1,HLA-DQA1,HLA-DQB1,TAP2,TAP1,HLA-DPA1,HLA-DPB1,TAPBP,CLEC4M,FCGRT,HFE,SLC7A8,TRGV9,DHCR24,SLC7A9,SLC7A5
GOMF_PEPTIDE_BINDING	AUTISM	4.65E-05	0.000482998	0.923229	283		brain	TWAS	c5	0.923229	1	FOLH1,CRHR1,NPEPPS,KPNB1,LILRB3,LILRB2,LILRB1,OPRL1,NPBWR2,MAML1,HLA-F,HLA-G,HLA-H,HLA-A,HLA-E,HLA-C,HLA-B,AGER,HLA-DRA,HLA-DRB5,HLA-DRB1,HLA-DQA1,HLA-DQB1,TAP2,TAP1,HLA-DPA1,HLA-DPB1,TAPBP,POM121,POM121B,POM121C,GSAP,LRPAP1,TLR2,NPY2R,MGST2,TLR1,TLR6,COL25A1,ENPEP,GRIN2B,GUCY2C,CCKAR,NPY1R,NPY5R,APBB2,KPNA1,INSR,CLEC4M,GNRHR,LEPR,NGFR,PPIL1,MAS1,PPIA,RAMP3,PPIH,PRNP,GHR,CLSTN1,FBXO2,HSPG2,C1QA,EPHB2,LDLRAP1,KPNA6,GALR1,TOMM70,RANBP2,TM2D1,NUP58,KDELR3,MCHR1,SRP14,VIPR1,NKTR,TMEM158,PPIC,CHRNA7,CRYAB,OPRD1,KDELR1,FCGRT,PTGDR2,PRLHR,HFE,POM121L2,KDELR2,KPNA2,PEX7,APBA2,ERAP1,ERAP2,LNPEP,GRIN2A,FPR2,PPIE,SSTR1,ITM2C,NMUR1,OXTR,AP2B1,CD36,PPP3R1,SLC40A1,PPIL2,LDLR,CRHR2,ADCYAP1R1,ITM2B,KPNA3,PFDN1,APBB3,CD14,KPNA4,TREM2,ECE1,PPWD1,NLN,CEMIP,PPIF,NPR3,CAT,LDLRAD3,HCRTR2,NMUR2,GRIA1,SRP68,FCGR2B,TIMM22,BDKRB1,LANCL1,SLC7A8,SSTR3,GPR37,PTH1R,HSP90AB1,ITGB2,TRGV9,GSTM4,GSTM2,GSTM1,GSTM3,SSTR2,ITGA2,CMKLR1,CCKBR,APBB1,CALR,LRP8,DHCR24,PTH2R,KCNIP2,GIPR,CLSTN3,PEX5,PRLR,SCARB1,EDNRB,PPIL6,OPRM1,SLC7A9,ADRB2,VIPR2,MMACHC,AVPR1A,MC4R,NPAP1,GLP2R,FURIN,SSTR4,CST3,BCHE,IGF1R,SEC61A2
GOMF_PEPTIDE_HORMONE_BINDING	AUTISM	-0.00181699	0.00577841	0.753184	50	0.328886	brain	TWAS	c5	0.753184	1	CRHR1,GUCY2C,CCKAR,INSR,LEPR,GHR,GALR1,VIPR1,OXTR,SLC40A1,CRHR2,ADCYAP1R1,NPR3,HCRTR2,CALCR,PTH1R,CMKLR1,CCKBR,PTH2R,GIPR,PRLR,EDNRB,VIPR2,AVPR1A,MC4R,GLP2R,ECE1,IGF1R
GOMF_PEPTIDE_LYSINE_N_ACETYLTRANSFERASE_ACTIVITY	AUTISM	-0.000862216	0.00678816	0.898926	34	0.249889	brain	TWAS	c5	0.898926	1	TADA2A,CLOCK,KAT2B,KAT8,MED24,ESCO1,EP300,BAZ1A,NAA60,USP22,MCM3AP,BRCA2,TAF9,KAT6B,KAT14,NCOA1,NAA50
GOMF_PEPTIDE_N_ACETYLTRANSFERASE_ACTIVITY	AUTISM	-0.00220324	0.0064686	0.733401	39	0.172652	brain	TWAS	c5	0.733401	1	TADA2A,CLOCK,KAT2B,KAT8,MED24,NAA80,ESCO1,EP300,BAZ1A,NAA60,NAA25,USP22,MCM3AP,NAA16,BRCA2,TAF9,KAT6B,KAT14,NCOA1,NAA50
GOMF_PEPTIDE_RECEPTOR_ACTIVITY	AUTISM	0.00128062	0.00343174	0.709022	135	0.661104	brain	TWAS	c5	0.709022	1	CRHR1,KISS1R,NTSR1,OGFR,OPRL1,NPBWR2,GPR35,SORCS2,CRCP,RXFP1,NPY2R,ACKR3,GUCY2C,AGTRAP,CCKAR,NPY1R,NPY5R,TACR3,QRFPR,NMBR,MAS1,UTS2R,PROKR2,GALR1,TACR1,MCHR1,MC1R,VIPR1,ACKR2,TACR2,NPFFR1,PRLHR,GAL,NPSR1,TSHR,FPR2,FPR1,SSTR1,NMUR1,OXTR,F2RL2,F2R,F2RL1,S1PR2,CRHR2,ADCYAP1R1,GUCY2D,NPR3,RXFP3,HCRTR2,NMUR2,FSHR,INPP5K,BDKRB2,BDKRB1,GPR37,CCR5,PTH1R,GLP2R,APLNR,CCR6,SSTR2,GPR75,CMKLR1,MCHR2,RAMP3,CCKBR,PTH2R,LTB4R,GIPR,OGFRL1,EDNRB,OPRM1,VIPR2,AVPR1A,MC4R,NTSR2,SSTR4,AGTR1,SORCS1,GPR83
GOMF_PEPTIDE_TRANSMEMBRANE_TRANSPORTER_ACTIVITY	AUTISM	-0.0123423	0.00898638	0.169612	18	0.340828	brain	TWAS	c5	0.169612	1	TAP2,TAP1,TAPBP,ABCC5,SLC15A2,SLC15A4,SLC15A3,SLC13A3,ABCC1,DISP1,ABCC4
GOMF_PHOSPHATASE_ACTIVITY	AUTISM	-0.00263007	0.00243689	0.280467	249	0.873383	brain	TWAS	c5	0.280467	1	INPP5A,PTPN20,DUSP8,PHLPP2,DUSP14,PLPP2,PLPPR3,PTPRH,ACP6,STYXL1,PTPN12,PTPN13,PPM1K,MTMR3,DUSP18,INPP5J,PPEF2,SSU72,ENPP1,EYA4,NT5C2,DNAJC6,HDDC2,PPP4C,INPP4B,PTPRM,PPP4R1,PPA2,TNS2,NT5C3A,INPP5D,ACP5,PTP4A2,CDC25A,PFKFB4,PPM1N,PPP5C,PTPRA,CDC25B,PPP2R5A,PTPN14,MTMR6,PP2D1,SGPP2,PALD1,PPP3CB,NT5E,INPP5F,PLPP4,TNS3,PNKP,PPM1M,NT5DC2,INPP1,NT5DC3,NT5C,LPIN3,PTPRT,MTMR10,PFKFB2,HACD2,DUSP15,PPM1A,EYA3,PTPRU,INPP5B,NT5C1A,PGP,PPP3R1,LRRK1,PTPRQ,PPM1J,PTPN22,PPM1F,UBLCP1,PTPN1,RPAP2,CTDNEP1,IMPA2,PTPN2,PSPH,PON3,NT5C3B,DUSP3,G6PC3,ACP2,PTPMT1,PTPRJ,ACP7,TIMM50,PLPPR4,LRRC39,PTPRF,ACP3,TPTE2,INPP5K,LRRIQ4,PTPN18,SACM1L,LRRC2,PTPN23,PPP1R3C,FRA10AC1,PTEN,PTPN7,LRRK2,G6PC2,PHOSPHO2,PPM1B,PTPN5,SBF1,CTDSPL,PXYLP1,LHPP,NT5M,SSH2,PDXP,LRRC40,PTPN21,DUSP19,CPPED1,PTPRK,FIG4,PTPRN2,DUSP2,INPP4A,PHOSPHO1,SYNJ2,PLPP3,ACP1,MTMR2,LPIN2,MYH3,LPIN1,PTPRN,SSH3,MTMR12,TIGAR,ALPL,MTMR11,HDHD2,PPP1CB
GOMF_PHOSPHATASE_BINDING	AUTISM	-0.000264064	0.00095446	0.782039	138	0.962298	brain	TWAS	c5	0.782039	1	MAPT,LILRB2,LILRB1,LILRB4,PPP6R1,EIF2AK3,EGFR,STYXL1,BOD1L1,MTMR3,SFI1,PXN,ANAPC5,ANAPC4,MAPK8,CHCHD3,JAK1,MVP,MAPK3,MYOZ2,SIGLEC11,CD33,SIGLEC10,SMG5,GTF2F1,MAP2K7,ERBB2,JUP,GHR,CLEC12B,ROS1,PPP1R3G,STRN4,SIRPA,C20orf27,FER,KIFAP3,PPP3CB,RPA2,PHACTR4,AKAP11,PPP1R32,STAT1,SLC9A3R1,GRB2,SPHK1,ATP2B4,STRN3,MAP3K5,PTPRT,ANKLE2,IKBKE,CARHSP1,ITGA1,STAT6,FBXL2,AP3B1,TSC2,PPP3R1,WNK1,TRAF3,STAU1,PTPN1,CTNNB1,DLG4,CEP192,MAGI2,PDLIM4,KIF3A,SYTL2,BOD1,MET,PPP1R3C,STRN,SPTBN4,BCL2,MASTL,SH3RF2,ARPP19,PPP6R2,NEK2,CTSC,ANAPC7,CTTNBP2NL,KCNN4,MYO16,CDH2,CNST,CSF1R,GNA12,SMTNL1,LGALS3,TERF2IP,MAST2,PPP1R16B,SKAP1,SH3YL1,IQGAP1,SMAD2,SMTNL2
GOMF_PHOSPHATASE_INHIBITOR_ACTIVITY	AUTISM	-0.00227351	0.00646156	0.724949	37	0.617501	brain	TWAS	c5	0.724949	1	STYXL1,BOD1L1,PPP1R1B,PPP1R37,LRRC46,CABIN1,PPP1R14B,PPP1R14C,PPP1R7,LRRC43,PPP1R1C,BOD1,TESC,SH3RF2,ARPP19,ELFN2,LGALS3,PPP1R2P1,PHACTR2,PPP1R17,PTN
GOMF_PHOSPHATASE_REGULATOR_ACTIVITY	AUTISM	-0.00368088	0.00454997	0.418521	81	0.897322	brain	TWAS	c5	0.418521	1	PPP1R12C,PPP6R1,STYXL1,BMPR1B,BOD1L1,RCAN1,PPP2R2C,PPP4R3B,PPP4R1,PPP1R1B,MAP2K6,PPP1R37,DMPK,PPP2R5A,PPP2R1B,ANKLE2,PHACTR4,CABIN1,PPP3R1,PPP2R5C,B3GAT3,PPP1R14B,PPP1R14C,PPP1R7,LRRC43,GTF2F1,PPP1R1C,PPP4R2,BOD1,PPP2R3A,EIF2AK2,PPP4R4,BMPR1A,PPP1R12B,PPP2R2D,TESC,PPP4R1L,IGFBP3,SH3RF2,PPP2R2B,BMPR2,ARPP19,PPP6R2,SBF1,ELFN2,GNA12,LGALS3,PPP1R16B,LRRC46,PPP1R2P1,PHACTR2,PPP1R17,MTMR12,RCAN2,PTN
GOMF_PHOSPHATIDIC_ACID_BINDING	AUTISM	0.00821058	0.00886237	0.35421	17	0.225291	brain	TWAS	c5	0.35421	1	RAPGEF6,PITPNC1,PLTP,JPH2,OPA1,SESTD1,PACSIN2,ATP13A2,SMPD3,GRAMD1B,MICALL1,MARK1,PLEKHN1
GOMF_PHOSPHATIDYLCHOLINE_BINDING	AUTISM	0.0026221	0.00879502	0.7656	28	0.867093	brain	TWAS	c5	0.7656	1	SCARB2,ESYT1,APOC1,PCYT1A,CHMP3,PLTP,CHMP2A,PITPNA,SESTD1,ESYT3,PCTP,RASGRP1,NF1,VDAC2,SERPINA5,ESYT2,GPR12
GOMF_PHOSPHATIDYLCHOLINE_TRANSPORTER_ACTIVITY	AUTISM	-0.000860362	0.00959431	0.928546	19	0.252343	brain	TWAS	c5	0.928546	1	ABCA7,MTTP,ATP10A,PITPNC1,PLTP,PITPNA,ABCG1,PCTP,ATP8B2,ABCB4,ATP10B,ATP8B1
GOMF_PHOSPHATIDYLETHANOLAMINE_BINDING	AUTISM	0.00155171	0.00805499	0.847241	25	0.690752	brain	TWAS	c5	0.847241	1	ESYT1,CD300A,PLTP,ANXA11,MFGE8,TREM2,ESYT3,NF1,ESYT2,PEBP1
GOMF_PHOSPHATIDYLINOSITOL_3_4_5_TRISPHOSPHATE_BINDING	AUTISM	-0.00210022	0.00698529	0.763671	39	0.857156	brain	TWAS	c5	0.763671	1	WASHC2C,ARAP2,KIF16B,MYO1B,ARHGAP9,ZFYVE16,JPH2,ARAP3,ARAP1,FCHSD2,HIP1R,PLEKHB2,PHLDA3,ZFYVE1,GBF1,OBSCN,AKT1,IQGAP1,PIRT,GAB2
GOMF_PHOSPHATIDYLINOSITOL_3_4_BISPHOSPHATE_BINDING	AUTISM	0.00634006	0.00863874	0.463003	24	0.538255	brain	TWAS	c5	0.463003	1	WASHC2C,KIF16B,PLEKHA1,PLEK,ARAP3,FCHSD2,HIP1R,PLEKHA4,SESTD1,PHLDA3,ZFYVE1,PLEK2,OBSCN,AKT1,GAB2
GOMF_PHOSPHATIDYLINOSITOL_3_5_BISPHOSPHATE_BINDING	AUTISM	0.000672214	0.00752572	0.928826	29	0.362249	brain	TWAS	c5	0.928826	1	WASHC2C,WIPI2,SH3PXD2B,KIF16B,TPCN2,WIPI1,JPH2,WDR45B,HIP1R,PLEKHA5,PLEKHA4,SESTD1,ATP13A2,PHLDA3,CLVS2,PLEK2,GBF1
GOMF_PHOSPHATIDYLINOSITOL_3_KINASE_BINDING	AUTISM	0.00409557	0.00944169	0.664452	20	0.546826	brain	TWAS	c5	0.664452	1	AXL,PLGLB1,PLGLB2,PTPN13,INSR,PIK3R2,NLRC3,FBXL2,TYRO3,CBL,PIK3IP1,IGF1R
GOMF_PHOSPHATIDYLINOSITOL_3_PHOSPHATE_BINDING	AUTISM	0.00646936	0.00663986	0.329896	40	0.218968	brain	TWAS	c5	0.329896	1	WASHC2C,WIPI2,ZFYVE28,VPS36,SH3PXD2B,KIF16B,ATG2A,SNX4,SNX24,WIPI1,SNX21,JPH2,WDR45B,RUFY4,TECPR1,SNX27,ZFYVE19,LANCL2,PLEKHA5,ATG2B,RUBCNL,SESTD1,PHLDA3,BBS5,ZFYVE1,PLEK2,OBSCN
GOMF_PHOSPHATIDYLINOSITOL_4_5_BISPHOSPHATE_BINDING	AUTISM	0.00299659	0.0041462	0.469845	87	0.0690723	brain	TWAS	c5	0.469845	1	WASHC2C,SYT5,SDCBP2,EXOC1,TIRAP,GSDMB,LDLRAP1,TULP3,ANXA2,ALOX15,MYO1B,SYT10,CAPG,CHMP3,SNX21,AVIL,PLCB1,RPH3A,JPH2,ANXA9,HIP1R,SNAP91,SYTL2,EXOC7,CGAS,GSDME,SESTD1,PHLDA3,SYT9,SCIN,FZD7,VILL,PLCD1,OBSCN,OSBPL2,SNX18,SVIL,KCNJ1,MARK1,TULP1,STXBP6,ACTN2,AMER3
GOMF_PHOSPHATIDYLINOSITOL_4_PHOSPHATE_BINDING	AUTISM	0.0115455	0.00816715	0.157463	24	0.250687	brain	TWAS	c5	0.157463	1	WASHC2C,ARFIP1,GSDMB,SNX24,JPH2,PLEKHA8,LANCL2,PLEKHA5,PLA2G4A,RUBCNL,SESTD1,OSBPL8,OBSCN,GOLPH3,OSBPL5,GOLPH3L
GOMF_PHOSPHATIDYLINOSITOL_5_PHOSPHATE_BINDING	AUTISM	0.0110505	0.00812726	0.173931	25	0.315644	brain	TWAS	c5	0.173931	1	WASHC2C,SH3PXD2B,SNX24,JPH2,LANCL2,PLEKHA5,PLA2G4A,SAP30L,RUBCNL,SESTD1,VEPH1,PHLDA3,TOM1,OBSCN
GOMF_PHOSPHATIDYLINOSITOL_BINDING	AUTISM	0.000502075	0.000928535	0.588702	238	0.370545	brain	TWAS	c5	0.588702	1	WASHC2C,FRMPD2B,WASHC2A,FRMPD2,MAPT,SNX11,SYT5,SDCBP2,NCF1B,NCF1,NCF1C,WIPI2,APPL2,EXOC1,ZFYVE28,ARFIP1,DENND1C,ING2,SNX25,VPS36,ESYT1,ARHGAP9,AVIL,ARAP2,MARK1,AIDA,TIRAP,TULP1,FGD2,SH3PXD2B,GSDMB,KIF16B,SNX5,ATG2A,SNX15,SNX32,GAP43,TOM1L2,FLII,LDLRAP1,SNX29,SNX4,TULP3,MREG,ANXA2,TRPV1,ANKFY1,ALOX15,PLD2,RPS6KC1,TNFAIP8L3,SNX24,PITPNC1,WIPI1,EPB41,SNX33,NISCH,SNX1,SNX22,MYO1B,SNX6,TPCN2,SYT10,ITPR2,PXK,CAPG,CHMP3,SNX21,SEPTIN12,PLCB1,ZFYVE16,MITD1,PXDC1,RPH3A,TPCN1,BCAS3,JPH2,WDR45B,RLBP1,IQGAP1,FES,RUFY4,TECPR1,PHLDA1,OSBPL8,GOLPH3L,ANXA9,SNX27,SNX19,PIK3C2B,PLEKHA8,ARAP3,ZFYVE19,PIGK,NUMA1,ARAP1,FCHSD2,STAM2,PASK,HIP1R,PITPNM2,LANCL2,EXOC8,PIK3C2G,PLEKHA5,SNAP91,SYTL2,EXOC7,PITPNA,CGAS,GSDME,SAP30L,AMER3,PLEKHB2,ARHGAP33,RUBCNL,SESTD1,VEPH1,ESYT3,ATP13A2,PHLDA3,SYT9,THY1,KCNJ1,ARHGAP32,BBS5,SCIN,TOM1,GGA1,MCF2L,FZD7,CLVS2,WDFY1,SNX7,ZFYVE1,VILL,PLCD1,ZCCHC2,PLEK2,GBF1,SNX17,OBSCN,OSBPL2,SNX18,SCARB1,HS1BP3,ESYT2,SNX9,AKT1,MPPE1,SH3YL1,GOLPH3,PHLDA2,OSBPL5,PLD1,PIRT,GAB2,STXBP6,TOM1L1,ACTN2
GOMF_PHOSPHATIDYLINOSITOL_BISPHOSPHATE_BINDING	AUTISM	0.0026221	0.00368132	0.476296	111	0.0708283	brain	TWAS	c5	0.476296	1	WASHC2C,MAPT,SYT5,SDCBP2,WIPI2,EXOC1,TIRAP,SH3PXD2B,GSDMB,KIF16B,LDLRAP1,TULP3,ANXA2,ALOX15,MYO1B,TPCN2,SYT10,WIPI1,CAPG,CHMP3,SNX21,AVIL,PLCB1,RPH3A,TPCN1,JPH2,WDR45B,RLBP1,ANXA9,HIP1R,PLEKHA5,SNAP91,SYTL2,EXOC7,CGAS,GSDME,SESTD1,ATP13A2,PHLDA3,SYT9,SCIN,FZD7,CLVS2,VILL,PLCD1,PLEK2,GBF1,OBSCN,OSBPL2,SNX18,SVIL,KCNJ1,MARK1,PIRT,TULP1,STXBP6,ACTN2,AMER3
GOMF_PHOSPHATIDYLINOSITOL_BISPHOSPHATE_PHOSPHATASE_ACTIVITY	AUTISM	0.00412725	0.00912872	0.651185	26	0.496153	brain	TWAS	c5	0.651185	1	MTMR3,INPP5J,INPP4B,INPP5D,MTMR6,INPP4A,INPP5B,TPTE2,INPP5K,PTEN,FIG4,SYNJ2,MTMR2
GOMF_PHOSPHATIDYLINOSITOL_KINASE_ACTIVITY	AUTISM	1.17E-05	0.00868353	0.998923	27	0.772975	brain	TWAS	c5	0.998923	1	PI4K2B,PIK3CD,PI4K2A,PIP5K1A,PI4KAP1,PI4KAP2,PIK3C2B,ATM,PIK3C2G,PIK3C3,PIK3CG,PIK3R3
GOMF_PHOSPHATIDYLINOSITOL_MONOPHOSPHATE_PHOSPHATASE_ACTIVITY	AUTISM	0.00837676	0.0120795	0.488015	19	0.0730734	brain	TWAS	c5	0.488015	1	MTMR3,MTMR6,INPP5F,MTMR10,PTEN,SACM1L,FIG4,SYNJ2,MTMR2,MTMR12,MTMR11
GOMF_PHOSPHATIDYLINOSITOL_PHOSPHATE_BINDING	AUTISM	0.000326637	0.000954059	0.732076	155	0.380341	brain	TWAS	c5	0.732076	1	WASHC2C,WASHC2A,MAPT,SNX11,SYT5,SDCBP2,WIPI2,EXOC1,ZFYVE28,ARFIP1,DENND1C,VPS36,ARAP2,TIRAP,TULP1,FGD2,SH3PXD2B,GSDMB,KIF16B,ATG2A,GAP43,LDLRAP1,SNX4,TULP3,ANXA2,ANKFY1,ALOX15,SNX24,MYO1B,TPCN2,SYT10,WIPI1,CAPG,CHMP3,SNX21,ARHGAP9,AVIL,PLCB1,ZFYVE16,RPH3A,TPCN1,JPH2,WDR45B,RLBP1,IQGAP1,RUFY4,TECPR1,PHLDA1,OSBPL8,GOLPH3L,ANXA9,SNX27,PLEKHA8,ARAP3,ZFYVE19,ARAP1,FCHSD2,HIP1R,LANCL2,PLEKHA5,SNAP91,SYTL2,EXOC7,CGAS,GSDME,SAP30L,AMER3,PLEKHB2,RUBCNL,SESTD1,VEPH1,ATP13A2,PHLDA3,SYT9,BBS5,SCIN,TOM1,FZD7,CLVS2,ZFYVE1,VILL,PLCD1,PLEK2,GBF1,OBSCN,OSBPL2,SNX18,KCNJ1,ARHGAP32,AKT1,MARK1,GOLPH3,PHLDA2,OSBPL5,PIRT,GAB2,STXBP6,ACTN2
GOMF_PHOSPHATIDYLINOSITOL_PHOSPHATE_PHOSPHATASE_ACTIVITY	AUTISM	0.00621394	0.00842053	0.460544	33	0.128275	brain	TWAS	c5	0.460544	1	MTMR3,INPP5J,INPP4B,INPP5D,MTMR6,INPP5F,MTMR10,INPP4A,INPP5B,INPPL1,TPTE2,INPP5K,PTEN,SACM1L,FIG4,SYNJ2,MTMR2,MTMR12,MTMR11
GOMF_PHOSPHOLIPASE_ACTIVITY	AUTISM	-0.00289715	0.00388103	0.455372	115	0.718804	brain	TWAS	c5	0.455372	1	PLA2G12A,PLBD1,LIPG,ABHD12,GDPD3,NOTUM,PNPLA6,PLD3,ABHD12B,GDPD5,GDPD1,PLA1A,PLCH1,PLCH2,CHRM5,SEC23IP,LIPH,PDIA3,MGLL,ABHD6,PLCD3,GPLD1,GDE1,PLCB1,DDHD1,LIPI,PLCG2,PLCD4,PLA2G4B,PLA2G4D,PGAP6,PITPNM3,PLAAT5,PLAAT3,PLCB3,PLA2G5,PLA2G2C,PLA2G4C,BDKRB2,ABHD4,CCR5,PNPLA2,ABHD16A,HMOX1,SMPDL3A,NAPEPLD,SMPD1,PLCD1,SMPD3,PLD6,PROCA1,PLB1,PLA2G6,SMPD2,ASPG,PLD4,F2RL2,PLCE1,PLD2,PLD1,PLAAT1,PLA2G7,PLCL2,SMPD4
GOMF_PHOSPHOLIPASE_C_ACTIVITY	AUTISM	-0.00838039	0.00724453	0.247359	38	0.864331	brain	TWAS	c5	0.247359	1	NOTUM,GDPD5,PLCH1,PLCH2,CHRM5,PDIA3,PLCD3,PLCB1,PLCG2,PLCD4,PLCB3,BDKRB2,CCR5,SMPD1,PLCD1,F2RL2,PLCE1,PLCL2
GOMF_PHOSPHOLIPID_BINDING	AUTISM	0.00107488	0.000888034	0.226125	410	0.616367	brain	TWAS	c5	0.226125	1	WASHC2C,FRMPD2B,WASHC2A,FRMPD2,DOC2B,PITPNA,MAPT,SNX11,SYT5,SDCBP2,CHMP3,FABP1,PSD2,NCF1B,NCF1,NCF1C,TECPR1,SMURF1,TRIM72,SEC14L2,SCARB2,TEC,APPL2,EXOC1,ZFYVE28,ARFIP1,DENND1C,ING2,SNX25,SYT14P1,ANXA5,VPS36,MCTP1,ANXA3,DGKA,ESYT1,ARHGAP9,AVIL,ARAP2,EPN3,DOC2A,MARK1,AIDA,PLEKHA4,NUP62,SYT3,TIRAP,SNCA,TULP1,CPNE5,FGD2,SH3PXD2B,BIN1,GSDMB,ANXA6,KIF16B,SNX5,ATG2A,SNX15,SNX32,GAP43,TOM1L2,FLII,EPN2,RAPGEF6,LDLRAP1,SNX29,UNC13A,SNX4,TULP3,MREG,ANXA2,APOC1,TRPV1,ANKFY1,ALOX15,GLTPD2,PLD2,EPDR1,AMPH,RPS6KC1,RASGRP1,THBS1,ZFYVE19,PLA2G4B,PLA2G4D,CPNE7,PCYT1A,TNFAIP8L3,SNX24,PITPNC1,WIPI1,GRK5,PAFAH2,PTAFR,EPB41,SYT4,SNX33,PLA2G4C,SYT14,NISCH,SNX1,SNX22,MYO1B,SNX6,CD300A,CD300LF,EXOC7,TPCN2,SYT10,ITPR2,WNT5A,PXK,SYT17,CAPG,SNX21,PLTP,SEPTIN12,PLCB1,JAG1,ZFYVE16,MITD1,PXDC1,GLTP,RPH3A,TPCN1,BCAS3,ANXA11,WDR45B,ARHGAP44,MFGE8,RLBP1,IQGAP1,FES,RUFY4,PHLDA1,OSBPL8,CPNE8,GOLPH3L,ANXA9,SNX27,SNX19,SPTBN1,PIK3C2B,MAP1B,FCHO2,PLEKHA8,HAVCR1,ARAP3,PIGK,CHMP2A,NUMA1,ARAP1,FCHSD2,STAM2,NME4,BAIAP3,TREM2,SYT13,PACSIN3,HS1BP3,APOB,PASK,HIP1R,PITPNM2,LANCL2,EXOC8,MCTP2,PLA2G5,PLA2G2C,VAMP2,PIK3C2G,PLEKHA5,SNAP91,CLN6,SYT16,SYTL2,CPNE4,PREX1,CGAS,GSDME,CPS1,OPA1,SAP30L,MAP1LC3A,CPNE1,AMER3,PLEKHB2,RASA4B,RASA4,ARHGAP33,ABCG1,RUBCNL,SESTD1,VEPH1,SPTBN4,AXL,ESYT3,PACSIN2,ATP13A2,NR5A2,PHLDA3,SYT9,THY1,KCNJ1,ARHGAP32,BBS5,OSBPL10,ARHGAP26,TOM1L1,PCTP,GRAMD1B,SCIN,TOM1,GGA1,CPNE2,MCF2L,F10,FZD7,CLVS2,WDFY1,AGAP1,SNX7,TIMD4,ZFYVE1,VILL,PLCD1,PIRT,SMPD3,ZCCHC2,PLEK2,GBF1,SNX17,MICALL1,PICK1,BAIAP2L2,NF1,UNC13C,OBSCN,OSBPL2,SNX18,NUP35,PSD4,SCARB1,F3,VDAC2,SERPINA5,ATG2B,ESYT2,FAAH,SNX9,AKT1,MYOF,MPPE1,GPR12,SH3YL1,RASA2,GOLPH3,PEBP1,C2CD5,PHLDA2,OSBPL5,PLD1,PLA2G7,GAB2,ATP8B1,STXBP6,JPH2,AMER2,ACTN2
GOMF_PHOSPHOLIPID_TRANSPORTER_ACTIVITY	AUTISM	0.00275708	0.00587098	0.638632	53	0.122619	brain	TWAS	c5	0.638632	1	ABCA7,ATP8B3,MTTP,ATP8A1,TRIAP1,PITPNM2,ATP10A,ESYT1,ATP11A,PLSCR4,PLSCR1,PRELID1,PRELID3B,TNFAIP8L3,PITPNC1,PLTP,PLEKHA8,PITPNM3,TMEM30B,PITPNA,ABCG1,ANO3,OSBPL10,PCTP,ANO4,GLTP,ATP8B2,OSBPL8,OSBPL2,ABCB4,ABCA4,ATP10B,TMEM30A,PRELID3A,TMEM41B,GLTPD2,ATG9A,OSBPL5,ATP8B1
GOMF_PHOSPHOPROTEIN_BINDING	AUTISM	-0.000448043	0.00500049	0.928605	65	0.389005	brain	TWAS	c5	0.928605	1	ZAP70,TBL2,PKD2,SH3BP2,MAPK3,SNCA,MEN1,BBS1,PIN1,PRKCSH,LDLRAP1,PIK3R2,NEDD4,MTOR,EPB41,PIH1D1,ABL2,SHD,TRPV1,PLCG2,CRKL,RB1,BCAR3,YWHAB,YWHAE,CRK,SHF,YES1,RASA1,GPRIN1,CBL,PTPN5,BTRC,PIK3R3,TBK1,SH2D3A
GOMF_PHOSPHOPROTEIN_PHOSPHATASE_ACTIVITY	AUTISM	-0.00309326	0.00336199	0.357538	136	0.792435	brain	TWAS	c5	0.357538	1	PTPN20,DUSP8,PHLPP2,DUSP14,PTPRH,STYXL1,PTPN12,PTPN13,PPM1K,MTMR3,DUSP18,PPEF2,SSU72,EYA4,DNAJC6,PPP4C,PTPRM,PPP4R1,PPA2,TNS2,PTP4A2,CDC25A,PPM1N,PPP5C,PTPRA,CDC25B,PPP2R5A,PTPN14,MTMR6,PP2D1,PALD1,PPP3CB,PPM1M,PTPRT,HACD2,DUSP15,PPM1A,EYA3,PTPRU,PGP,PPP3R1,LRRK1,PTPRQ,PPM1J,PTPN22,PPM1F,UBLCP1,PTPN1,RPAP2,CTDNEP1,PTPN2,DUSP3,LRRC39,PTPRF,ACP3,TPTE2,LRRIQ4,TIMM50,PTPN18,LRRC2,PTPN23,PPP1R3C,PTEN,PTPN7,LRRK2,PPM1B,PTPN5,SBF1,CTDSPL,SSH2,PDXP,LRRC40,PTPN21,DUSP19,CPPED1,PTPRK,FIG4,PTPRN2,DUSP2,ACP1,MTMR2,MYH3,PTPRN,SSH3,DLG1,PPP1CB
GOMF_PHOSPHOTRANSFERASE_ACTIVITY_FOR_OTHER_SUBSTITUTED_PHOSPHATE_GROUPS	AUTISM	0.00100093	0.00771889	0.896826	27	0.591167	brain	TWAS	c5	0.896826	1	CDS1,PIGG,CDIPT,FKRP,CEPT1,PIGF,CHPT1,GNPTAB,SELENOI,PTDSS2,PGS1,CRLS1,DPAGT1,SGMS1,PIGN,GNPTG
GOMF_PHOSPHOTRANSFERASE_ACTIVITY_PHOSPHATE_GROUP_AS_ACCEPTOR	AUTISM	-0.000899927	0.00574959	0.875623	43	0.792156	brain	TWAS	c5	0.875623	1	NME5,AK2,ITPKB,GUK1,LRGUK,AK4,PMVK,NME7,NME6,IP6K2,PPIP5K1,MAGI3,AK5,NME4,IP6K3,DTYMK,AK7,CARD11,PPIP5K2,ITPKC,NME9,NME1,NME2,CMPK1,AK9,DLG1
GOMF_PHOSPHOTYROSINE_RESIDUE_BINDING	AUTISM	-0.000186064	0.00607068	0.975549	39	0.463435	brain	TWAS	c5	0.975549	1	ZAP70,SH3BP2,MAPK3,LDLRAP1,PIK3R2,ABL2,SHD,PLCG2,CRKL,BCAR3,CRK,SHF,YES1,RASA1,CBL,NCK2,PTPN5,PIK3R3,SH2D3A
GOMF_POLYPEPTIDE_N_ACETYLGALACTOSAMINYLTRANSFERASE_ACTIVITY	AUTISM	0.00201974	0.00770323	0.793172	23	0.108317	brain	TWAS	c5	0.793172	1	GALNTL6,GALNT7,GALNT3,GALNT16,GALNT6,GALNT4,GALNT9,GALNT1,GALNT10,GALNT8,GALNT18,GALNT13,GALNT15
GOMF_POLYSACCHARIDE_BINDING	AUTISM	0.00381906	0.00545748	0.484062	34	0.363896	brain	TWAS	c5	0.484062	1	HLA-DRA,HLA-DRB1,STBD1,CLEC4G,PPP1R3G,ENPP1,CLEC18A,CLEC18C,AGL,CLEC18B,PPP1R3C,PTX3,CLEC7A,VTN
GOMF_POLYUBIQUITIN_MODIFICATION_DEPENDENT_PROTEIN_BINDING	AUTISM	-0.000890903	0.00577792	0.877459	52	0.157923	brain	TWAS	c5	0.877459	1	SQSTM1,BAG6,ABRAXAS1,FAAP20,TNIP2,TNIP3,UBQLN4,NPLOC4,UIMC1,ATRIP,RNF168,OTUD7A,IKBKE,RAD18,MINDY1,PSMD4,SPRTN,AGL,MINDY2,ZBTB1,UBQLN3,UBQLNL,TAB2,TOM1,PRPF8,WDR81,OPTN
GOMF_POLY_PYRIMIDINE_TRACT_BINDING	AUTISM	-0.0155989	0.0113325	0.168676	12	0.557571	brain	TWAS	c5	0.168676	1	PTBP1,RBMS2,PNPT1,IFIT5,RBMS3,KHDRBS2,DIS3L2,RBM11,PABPC1L,SSB
GOMF_POSTSYNAPTIC_NEUROTRANSMITTER_RECEPTOR_ACTIVITY	AUTISM	-0.000130977	0.000984958	0.894211	59	0.745323	brain	TWAS	c5	0.894211	1	GRIK5,GABBR1,GLRA3,GRID2,DRD5,GABRD,GABRA2,GABRB1,GLRB,ADRB1,CHRNA4,CHRNE,CHRNA7,CHRM5,GRIN2C,GRIK4,CHRNA1,CHRFAM7A,GABRB3,GABRA5,GABRG3,ANXA9,DRD2,HTR3B,HTR3A,GRIK2,CHRNB1,CHRND,DRD4,DRD1,GRID1,CHRNB2,GABRB2,GABRA6,GABRA1,CHRNA5,CHRNA3,GABRR2
GOMF_POTASSIUM_CHANNEL_ACTIVITY	AUTISM	0.00181106	0.00442378	0.682253	93	0.38922	brain	TWAS	c5	0.682253	1	HCN2,GRIK5,KCNN4,KCNMB3,TMEM175,PKD2,KCNJ6,KCNN3,HCN3,KCNQ2,KCNK7,KCNJ16,KCNH5,TMEM38A,KCNN1,FXYD4,KCNAB1,KCNE4,KCNK12,GRIK4,KCNF1,KCNS3,KCNJ10,KCNJ9,KCNMA1,KCNJ12,KCNC4,KCNA2,KCNJ11,ABCC8,GRIK2,KCNH6,AQP1,KCNG4,KCNK4,KCNE3,KCNAB2,PKD2L1,KCNIP2,KCNAB3,KCNK6,KCNJ14,KCNK15,KCNS1,KCNB1,KCNG1,KCNK3,KCNQ5,KCNMB4,KCNJ4,SCN2B,KCNK1,KCNC2,KCNK2,LRRC55,KCNMB1,KCNIP1,KCNA6,KCNA1,KCNA5,KCNK5,KCNIP3,KCNJ1,ABCC9,KCNQ4
GOMF_POTASSIUM_CHANNEL_REGULATOR_ACTIVITY	AUTISM	-0.00240314	0.00683516	0.72515	43	0.246646	brain	TWAS	c5	0.72515	1	KCNMB3,DPP6,KCNAB1,KCNE4,KCNS3,WNK1,CHP1,KCNE3,KCNAB2,KCNAB3,KCNS1,KCNMB4,CAV1,LRRC55,DRD4,RASA1,ARPP19,KCNIP2,KCNMB1,KCNIP1,ADRB2,DPP10,KCNIP3,AKT1,AMIGO1,ABCC9,DLG1
GOMF_POTASSIUM_ION_LEAK_CHANNEL_ACTIVITY	AUTISM	0.00658278	0.0136704	0.630137	13	0.925523	brain	TWAS	c5	0.630137	1	TMEM175,KCNK7,KCNK12,KCNK4,KCNK6,KCNK15,KCNK3,KCNK1,KCNK10,KCNK2,KCNK5
GOMF_POTASSIUM_ION_TRANSMEMBRANE_TRANSPORTER_ACTIVITY	AUTISM	0.000536721	0.00371055	0.884989	123	0.439018	brain	TWAS	c5	0.884989	1	HCN2,GRIK5,KCNN4,KCNMB3,TMEM175,PKD2,KCNJ6,KCNN3,HCN3,KCNQ2,KCNK7,ATP1B1,KCNJ16,KCNH5,TMEM38A,KCNN1,FXYD4,SLC12A8,KCNAB1,SLC12A9,ATP12A,KCNE4,SLC12A6,SLC24A1,KCNK12,GRIK4,KCNF1,KCNS3,KCNJ10,KCNJ9,ATP1A4,KCNK15,KCNS1,SLC12A5,KCNMA1,KCNJ12,SLC9C2,SLC12A2,SLC9A3,KCNC4,KCNA2,KCNJ11,ABCC8,GRIK2,KCNH6,KCNB1,SLC9A8,KCNG1,AQP1,KCNG4,KCNK4,KCNE3,KCNAB2,TMCO3,PKD2L1,KCNIP2,KCNAB3,KCNK6,KCNJ14,KCNK3,KCNQ5,KCNMB4,KCNJ4,SCN2B,ATP4A,SLC24A3,SLC17A6,KCNK1,KCNC2,KCNK2,LRRC55,KCNMB1,KCNIP1,KCNA6,KCNA1,KCNA5,KCNK5,KCNIP3,KCNJ1,SLC9A2,ABCC9,KCNQ4
GOMF_PRE_MRNA_BINDING	AUTISM	8.84E-05	0.000995248	0.929231	19	0.478934	brain	TWAS	c5	0.929231	1	PTBP1,EP300,DDX5,RNPC3,CELF3,SNRPC,WEE2-AS1,RBM20,U2AF1L4,PRPF8,SLU7
GOMF_PRIMARY_ACTIVE_TRANSMEMBRANE_TRANSPORTER_ACTIVITY	AUTISM	0.000788513	0.00306062	0.796691	169	0.152212	brain	TWAS	c5	0.796691	1	ATP2C2,ABCA7,NDUFA3,NDUFB5,ATP6V1G2,TAP2,TAP1,TAPBP,ABCC5,NDUFC1,ATP8A1,UQCR10,COX6A1,ABCB9,ABCC3,NDUFV2,RALBP1,ABCG1,NDUFV3,ATP1B1,ABCA8,ABCA9,ABCA6,ABCA10,ABCA5,ABCC1,ABCC6,CYBRD1,NDUFA5,ATP12A,NDUFA6,ABCC10,ATP13A1,COX5A,ATP2B4,ATP6V0E2,ABCB8,CYB5A,ABCD4,ATP6V1C2,COX4I2,ATP1A4,NDUFS2,ABCC12,ABCC11,NDUFS4,ATP2A3,ATP4A,COX6B1,COX7A1,NDUFB10,ATP6V1E2,KCNJ11,ABCC8,ATP7B,NDUFA2,COX8A,NDUFA12,ATP6V0A4,NDUFB2,COX15,ATP6V0B,NDUFB3,ATP2C1,ATP13A5,ATP13A4,ATP13A3,NDUFS1,NDUFS5,ATP13A2,ABCG4,NDUFA10,NDUFA7,COX7A2L,UQCRFS1,ATP6V1E1,ATP6V0D1,NDUFB1,CFTR,ABCB4,ABCA4,ABCD3,ABCB10,UQCRH,ABCA13,ATP6V0A2,NDUFV1,NDUFS8,TCIRG1,NDUFA9,CYB561D1,ABCC9,ATP2A1,NDUFC2,ABCC4
GOMF_PROMOTER_SPECIFIC_CHROMATIN_BINDING	AUTISM	-0.00142286	0.00663494	0.830197	28	0.728201	brain	TWAS	c5	0.830197	1	PCGF2,IKZF3,RBL2,ERCC4,IRF3,ZNF609,STAT1,DDX5,GTF2F1,ZNF304,SOX10,ATF4,PRDM15,KDM1A,GLI2,NDN,BMI1,ERCC1,HDAC2,ERCC3
GOMF_PROTEIN_BINDING_INVOLVED_IN_HETEROTYPIC_CELL_CELL_ADHESION	AUTISM	-0.00874246	0.0112298	0.436272	14	0.862195	brain	TWAS	c5	0.436272	1	NRCAM,GLDN,CD200,DSP,CXADR,JUP,DSC2,SIRPA,PKP2
GOMF_PROTEIN_CARRIER_CHAPERONE	AUTISM	0.00811926	0.00915392	0.375094	23	0.56698	brain	TWAS	c5	0.375094	1	EMC4,EMC3,NAP1L1,EMC1,OXA1L,EMC9,IPO9,TIMM10,ASF1A
GOMF_PROTEIN_C_TERMINUS_BINDING	AUTISM	9.25E-05	0.000692124	0.893701	149		brain	TWAS	c5	0.893701	1	ERCC6,LAMA1,RABAC1,SDCBP2,OPRL1,CNGA3,MDC1,PEX1,CTBP1,SCLT1,TERT,CEP135,RBFOX1,VPS36,VTA1,EFHC1,MAP2K7,DBNL,SP1,PCNA,ERBB2,SIPA1,BANF1,ATP1B1,ITGB3BP,RAB3A,HOMER3,FOXN3,ERCC4,FN1,XRCC5,BCAM,ERCC2,ERCC1,EML2,YEATS4,SAE1,ATF4,MCHR1,EP300,SREBF2,PEX6,PRDX3,NEIL1,MSH2,AFDN,NCL,PIAS4,TAX1BP3,IFT52,FIGN,PEX12,EPB41,CNRIP1,PFKM,FBLN1,KPNA3,SPTBN5,NUMA1,AXIN1,CTNNB1,DLG4,POLR2A,HSPG2,HSPB7,CDC20,KCNK3,MAPRE3,SNX17,MYO1C,VPS4A,TERF2,PICK1,IFT46,CEP250,MAP2K1,HRAS,LIG4,HPCAL4,VPS4B,TOP2B,PRKAA1,TRIM3,BRCA2,FBLN5,KSR1,CDK7,OPRM1,PEX26,SNF8,CIITA,GPSM2,SASH1,OPTN,CD2AP,ECM1,TNNI3K,ERCC3,TOPBP1,MRE11
GOMF_PROTEIN_DEMETHYLASE_ACTIVITY	AUTISM	0.0207621	0.0141154	0.141322	13	0.950318	brain	TWAS	c5	0.141322	1	KDM8,JARID2,KDM5B,KDM3A,KDM5A,RIOX2,KDM6B,JMJD6,KDM4B,KDM7A,KDM1B,KDM1A
GOMF_PROTEIN_DISULFIDE_ISOMERASE_ACTIVITY	AUTISM	0.00966252	0.00956892	0.3126	21	0.8056	brain	TWAS	c5	0.3126	1	ERP27,ITGB3,PDIA3,CRELD1,QSOX1,PDIA4,TXNDC5,PDIA6,PIGK,PDIA2,GLRX2
GOMF_PROTEIN_FOLDING_CHAPERONE	AUTISM	0.00502577	0.00596387	0.399395	36	0.547057	brain	TWAS	c5	0.399395	1	CLGN,TCP1,CCT7,WDR83OS,CALR,PDCL3,HSP90B1,WIPF1,TRAP1,HSPA13,CCT8,PFDN1,CCT6A,HSPA7,HSPA2,HSP90AB1,DNAJB1,HSPA1L,HSPA1B,HSPD1,PEX5,CCT5,RIC3,CCT6B,HSP90B2P
GOMF_PROTEIN_HETERODIMERIZATION_ACTIVITY	AUTISM	0.000424827	0.000950842	0.655026	172	0.709188	brain	TWAS	c5	0.655026	1	SYT5,H3-7,PSMF1,SDCBP2,GABBR1,FZD9,MLXIPL,BUD23,MTTP,TLR6,TENM3,H4C9,H2AJ,SUPT3H,SIM2,YWHAH,FBXO7,H3-3A,PDGFA,LSM6,USF1,ATF6,CENPW,ERBB3,DDIT3,ITGA3,ROPN1B,ADRB1,H2AZ2,XBP1,ERBB2,IKZF3,LSM5,QTRT2,CD247,ATP1B1,DGKD,VAPA,CENPS,PEF1,SOS2,RALGAPA2,SUPT4H1,BARD1,GTF2A2,POLE4,EXT2,PAFAH1B2,NPAS1,SAE1,VAPB,TCF12,SLC51A,MICU1,HEXA,TPM1,SNX1,NFYB,IRAK2,H4C2,H3C3,H4C3,H2BC4,H2BC5,H4C4,H2AC7,H3C6,H2BC10,H4C8,SYT10,TPM4,PIK3R2,ZHX3,NFYC,MICU2,TCF3,RCC1,UBA2,USF2,PDSS2,ARNT,EPAS1,MEF2A,ADRA1B,DR1,IL12A,BAK1,TAF11,TAF8,TRMT112,BOK,HIP1R,ARNT2,ATP1B2,P2RY1,NEUROD1,KCNB1,BHLHA9,YWHAE,BDKRB2,RAN,ZBTB1,MAX,METTL3,BCL2L2,ATF4,CAV2,CAV1,SUPT5H,ABCG1,SRI,BCL2,H2AX,ABCG4,SOHLH2,TOP2B,PDSS1,AURKA,ITGB1,MAPK6,BCL2L10,TAF4B,SRGAP2C,TAF9,RALGAPA1,CREB3L3,CYBA,RRAGD,AGTR1,TENM4,JAM3,HIF1A,ADD2
GOMF_PROTEIN_KINASE_A_BINDING	AUTISM	-0.00195826	0.00488463	0.688493	62	0.737089	brain	TWAS	c5	0.688493	1	DACT2,RPS3,PRKAR2A,PRKAR1B,GSK3B,ACBD3,AKAP8,WASF2,AKAP11,PRKAR1A,WASF1,AKAP7,AKAP1,AKAIN1,CRYBG3,PJA2,AKAP12,ARFGEF2,SPATC1L,GSKIP,AKAP13,LRRK2,AKAP3,SPHKAP,DACT1,WASF3
GOMF_PROTEIN_KINASE_A_REGULATORY_SUBUNIT_BINDING	AUTISM	9.09E-05	0.00618146	0.98827	37	0.271388	brain	TWAS	c5	0.98827	1	ACBD3,AKAP8,WASF2,AKAP11,WASF1,AKAP7,AKAP1,PJA2,ARFGEF2,SPATC1L,GSKIP,WASF3
GOMF_PROTEIN_KINASE_C_BINDING	AUTISM	0.0078173	0.00546324	0.152461	52	0.499085	brain	TWAS	c5	0.152461	1	SQSTM1,PDLIM5,PRKCB,DACT2,TIRAP,C1QBP,DACT3,PRKD2,ITGB3,GRK5,TDG,DSP,PLEK,PRKCSH,ITGAV,KIAA1614,NELL1,PARD6B,HDAC5,SDC4,HDAC9,PKN1,TOP2B,LDB3,GLRX3,ADCY6,CAVIN3,ADCY4,PICK1,AVPR1A,MARCKS,PKP2,DACT1
GOMF_PROTEIN_MACROMOLECULE_ADAPTOR_ACTIVITY	AUTISM	0.000136277	0.000927866	0.883234	261	0.520737	brain	TWAS	c5	0.883234	1	HOMER2,AP1G1,MAPT,GOSR2,GNB4,G3BP2,BANK1,GAS2L1,SNAP47,AKAP13,KLHL25,SH3RF1,HPF1,SH2D1B,SORBS1,BLNK,MMS19,STX4,SORBS2,TIRAP,ROPN1B,RPTOR,FSCN2,DET1,MAVS,PRNP,TCAP,JUP,RETREG3,ATP1B1,RGS14,NAPG,LDLRAP1,PEF1,KLHDC1,SAV1,SUN1,AP1M1,USE1,VAMP3,SPSB1,ERCC2,ABI2,STX16,AP4E1,GNB5,GATAD2A,BICD1,SYNE1,CNKSR1,SNAP23,NAPA,AP2A1,NUP62,BBS4,VHL,SLC9A3R1,GRB2,STON1,SH2B1,LAT,STON2,STX7,SEC22A,ABI1,MPP7,DLG5,EPB41L3,COL19A1,MAP2K2,STAP2,FEM1A,MYH9,CARD10,ZZEF1,GRB14,AP2B1,GAS2L2,HOMER1,PDCD6,ZDHHC11,DDX20,SNAP29,CRKL,TRIM17,DCAF7,CIB1,IQGAP1,ANKRD9,VAMP1,GNB3,SPSB2,AXIN1,MAPK8IP3,CUL5,FLRT2,COL11A2,FRS3,MEN1,KLHDC10,POLD3,HIP1R,STX6,FBXO42,ATP1B2,VAMP2,STX8,COL8A2,MAP2K1,FEM1B,MAGI2,STX2,CDC42SE2,RAD50,CRK,SYNE3,CGAS,CBX5,GRIP2,PPP4R2,SYNE2,BNIP1,NCK1,DAW1,SUN2,FXYD2,VPS11,CAV2,CAV1,TRPC4AP,SLA2,AP1S1,SH2B2,BET1L,AP2A2,TRIM6,TRIM22,TRIM5,SPTBN4,TNNT2,STX1A,LRRK2,GAS2L3,AMFR,HERPUD1,TRDN,VTI1B,AP1S3,FBXO7,AP1M2,STX10,NDC1,SPSB4,ATP1B3,APH1B,BTRC,KSR1,SARM1,GOSR1,NUFIP1,DDX4,DUSP19,AKIRIN2,FEM1C,LGALS3,ANK3,SOCS2,CRADD,RETREG1,STX3,PEX3,RETREG2,OBSL1,NAPB,OPTN,FRMD4A,PHF14,GAB2,SEC22B,CHD1L,PDZK1P1,GAS2,NMNAT2
GOMF_PROTEIN_MEMBRANE_ADAPTOR_ACTIVITY	AUTISM	-0.00205996	0.00952762	0.828825	23	0.990058	brain	TWAS	c5	0.828825	1	PDZK1P1,SUN1,SYNE1,SLC9A3R1,EPB41L3,MYH9,PDCD6,JUP,RETREG3,SYNE3,SYNE2,SUN2,SPTBN4,RETREG1,CIB1,RETREG2
GOMF_PROTEIN_METHYLTRANSFERASE_ACTIVITY	AUTISM	-0.000237546	0.00386538	0.950997	90	0.317846	brain	TWAS	c5	0.950997	1	PCMTD2,SETD7,SETD6,PRDM16,SETD1A,SETD4,PRDM2,SMYD5,NSD1,VCPKMT,KMT5C,ETFBKMT,PRMT1,HEMK1,WDR82,RBBP5,METTL22,KMT2C,DOT1L,EEF1AKMT3,FAM98A,METTL21C,METTL21EP,SETDB2,CARM1,N6AMT1,TRMT112,ICMT,EZH1,SETMAR,PRMT2,PRMT7,TTLL12,KMT2B,NDUFAF7,SMYD3,CAMKMT,FAM98B,FBLL1,EEF1AKMT2,EEF1AKMT1,METTL21A,PRMT3,ATPSCKMT,KMT5A,PRMT6,SMYD2
GOMF_PROTEIN_N_TERMINUS_BINDING	AUTISM	-0.00509545	0.00438427	0.245149	76	0.134935	brain	TWAS	c5	0.245149	1	ERCC6,RBPJ,PARP1,TERT,GLRX,EXOC4,CFAP36,MEN1,BANF1,YWHAQ,ERCC4,ERCC2,PELP1,MAU2,RPA2,EPB41,SLC9A3R1,ACOX1,SCFD1,ALOX5AP,ERCC5,SMARCA4,TAF11,ATM,EIF5A,SMARCE1,RND2,KCNB1,EXOC2,SLA2,MAP2K1,TNKS2,SCT,STX1A,HSPA1B,ZWINT,LRP8,KCNIP2,PEX5,HAX1,NTSR1,GTF2H2,PDCD10,TRAF6,SNF8,NCOA1,GTF2H3,NCOR2,ERCC3
GOMF_PROTEIN_PHOSPHATASE_2A_BINDING	AUTISM	-0.010839	0.0114967	0.34579	18	0.620816	brain	TWAS	c5	0.34579	1	MAPT,BOD1L1,SMG5,RPS6KB1,STRN4,STAT1,STRN3,ANKLE2,PTPN1,SPHK1,BOD1,STRN,BCL2,MASTL,ARPP19,CTTNBP2NL,GNA12
GOMF_PROTEIN_PHOSPHATASE_BINDING	AUTISM	-0.00238054	0.00346824	0.492471	106	0.932644	brain	TWAS	c5	0.492471	1	MAPT,LILRB2,LILRB1,LILRB4,PPP6R1,EIF2AK3,EGFR,STYXL1,BOD1L1,MTMR3,PXN,ANAPC5,ANAPC4,MAPK8,JAK1,MVP,MYOZ2,SMG5,GTF2F1,MAP2K7,ERBB2,JUP,GHR,CLEC12B,PIK3R2,ROS1,PPP1R3G,STRN4,SIRPA,C20orf27,FER,KIFAP3,PPP3CB,RPA2,PHACTR4,AKAP11,STAT1,ATP2B4,STRN3,MAP3K5,PTPRT,ANKLE2,IKBKE,ITGA1,STAT6,FBXL2,AP3B1,TRAF3,STAU1,PTPN1,CTNNB1,DLG4,PDLIM4,KIF3A,GRB2,SPHK1,BOD1,MET,PPP1R3C,STRN,BCL2,MASTL,SH3RF2,ARPP19,PPP6R2,NEK2,ANAPC7,CTTNBP2NL,CD33,KCNN4,MYO16,CDH2,CSF1R,GNA12,SMTNL1,LGALS3,PPP1R16B,SKAP1,TBK1,IQGAP1,SMTNL2
GOMF_PROTEIN_PHOSPHATASE_REGULATOR_ACTIVITY	AUTISM	-0.00483563	0.00504338	0.337655	67	0.946087	brain	TWAS	c5	0.337655	1	STYXL1,BOD1L1,RCAN1,PPP2R2C,PPP4R3B,PPP4R1,PPP1R1B,PPP1R37,DMPK,PPP6R1,PPP2R5A,PPP2R1B,ANKLE2,PHACTR4,CABIN1,PPP3R1,PPP2R5C,B3GAT3,PPP1R14B,PPP1R14C,PPP1R7,LRRC43,PPP1R1C,PPP4R2,BOD1,PPP2R3A,EIF2AK2,PPP4R4,PPP2R2D,PPP4R1L,IGFBP3,SH3RF2,PPP2R2B,ARPP19,PPP6R2,ELFN2,GNA12,LGALS3,PPP1R16B,LRRC46,PPP1R2P1,PHACTR2,PPP1R17,RCAN2,PTN
GOMF_PROTEIN_PHOSPHORYLATED_AMINO_ACID_BINDING	AUTISM	0.00115652	0.00577168	0.841185	47	0.365332	brain	TWAS	c5	0.841185	1	ZAP70,SH3BP2,MAPK3,PIN1,LDLRAP1,PIK3R2,NEDD4,ABL2,SHD,PLCG2,CRKL,BCAR3,YWHAB,YWHAE,CRK,SHF,YES1,RASA1,CBL,PTPN5,BTRC,PIK3R3,SH2D3A
GOMF_PROTEIN_SELF_ASSOCIATION	AUTISM	0.00888835	0.00587241	0.130133	50	0.320518	brain	TWAS	c5	0.130133	1	ADAM8,ZNF639,MDH2,FLT3,DYRK1A,TEC,ZFYVE27,TDG,SLC9A3R1,CNTN2,MALT1,EML3,SPTBN5,ZSWIM2,AXIN1,VAMP2,CRK,CARD11,ERGIC3,PTH1R,TTN,PEAK3,SGTA,TMEM43,EML4,CTSC,CCDC88C,EML2,ACVR2A,PCSK9,ABCD3,SMTNL1,TCP10L,GPSM2,SVIP
GOMF_PROTEIN_SERINE_KINASE_ACTIVITY	AUTISM	-0.000333246	0.000919516	0.717042	282	0.61692	brain	TWAS	c5	0.717042	1	STK32C,EIF2AK3,CDKL2,CLK4,MAPK9,STK19,LIMK1,CDK14,CDK6,EIF2AK1,GAK,STK32B,PRKG2,CAMKK2,PRKCB,DCLK2,MAPK10,CDK11A,DYRK1A,LIMK2,CDC42BPA,OBSCN,NEK1,SLK,MAPK8,ALPK1,CAMK2D,NEK5,NEK3,MAPK3,STK10,RIOK2,MAP2K7,STK17A,CAMK2B,PAK4,DYRK1B,AKT2,HIPK4,MAP4K2,CDC42BPG,MAP3K11,MAP2K6,SMG1,MAST3,TSSK6,CDKL1,MAP4K5,ERN1,PRKCA,PIM3,MAPK12,MAPK11,ROCK1,MINK1,BRSK1,GSK3B,DMPK,PRKD2,NEK2,RPS6KC1,MTOR,EIF2AK4,BUB1B,PAK6,CDK10,SNRK,TRPM7,MAPK6,CSNK1G3,PDIK1L,RPS6KA1,MAP3K6,CLK3,ULK3,TTBK2,CAMK1G,NEK4,PRKCD,MAP3K3,DSTYK,NUAK2,CDK18,MAPKAPK2,DCLK3,MAP3K5,RPS6KL1,NEK9,CDK19,LATS2,CILK1,CSNK1G2,MKNK2,DAPK3,RIOK1,MYLK4,RIPK1,PRPF4B,MAPKAPK5,MAP2K2,PAK1,MAP3K9,CAMK1,BCR,PDPK1,PKMYT1,LRRK1,HIPK1,ANKK1,AURKC,FASTK,WNK1,STK39,MOK,CDC42BPB,MARK3,MAP3K7,ULK4,ATM,RPS6KA4,MAP3K4,PASK,STK25,PHKG1,PINK1,MAP2K1,MAP2K5,RIOK3,STK4,CDK3,NEK7,PIK3R4,NEK11,RAF1,CSNK1E,TNK2,PAK2,NEK10,EIF2AK2,PRKD3,AATK,STK31,TTN,RPS6KA2,PKN1,LATS1,LRRK2,MASTL,AAK1,NUAK1,PRKAA1,VRK1,PSKH1,PRKG1,DAPK2,RPS6KA5,AKT1,TSSK4,RIPK3,MAP4K4,KSR1,TAOK1,TNIK,PLK2,DYRK2,STK32A,CDK7,MAP3K20,CDC7,MAST4,CDK17,CDK1,MAP3K8,PAK5,PIK3CG,TESK2,MAST2,MKNK1,PRKAA2,STK38L,SIK2,STK33,CIITA,MARK1,ROCK2,ULK2,STK16,SPEG,MAP3K21,DYRK4,CAMK4,PRKCQ,SRPK1,MAPK13,STK35,TNNI3K,MAP3K2,ALPK3
GOMF_PROTEIN_SERINE_THREONINE_KINASE_ACTIVATOR_ACTIVITY	AUTISM	-0.00126413	0.00481551	0.792927	53	0.430948	brain	TWAS	c5	0.792927	1	BMPR1B,FAM20A,MAP2K6,CCNYL2,DBF4B,MAP2K2,MLST8,CAB39L,CCNT2,STRADA,INCENP,STK4,MAP2K1,LTF,BMPR1A,ETAA1,ALS2,BMPR2,TAOK1,CCNYL1,IQGAP1
GOMF_PROTEIN_SERINE_THREONINE_KINASE_ACTIVITY	AUTISM	-0.000269301	0.000669409	0.687466	339		brain	TWAS	c5	0.687466	1	STK32C,EIF2AK3,CDKL2,CLK4,SQSTM1,MAPK9,CSNK2B,STK19,BRD2,EGFR,PHKG1,LIMK1,CDK14,CDK6,EIF2AK1,GAK,GRK4,BMPR1B,STK32B,PRKG2,CAMKK2,PRKCB,DCLK2,MAPK10,CDK11A,DYRK1A,LIMK2,CDC42BPA,OBSCN,NEK1,SLK,MAPK8,ALPK1,CAMK2D,NEK5,NEK3,LTBP1,MAPK3,EEF2K,STK10,RIOK2,MAP2K7,STK17A,CAMK2B,PAK4,DYRK1B,AKT2,HIPK4,LTBP4,MAP4K2,CDC42BPG,MAP3K11,FAM20A,MAP2K6,SMG1,MAST3,TSSK6,CDKL1,MAP4K5,ERN1,PRKCA,PIM3,MAPK12,MAPK11,ROCK1,MINK1,BRSK1,GSK3B,DMPK,PRKD2,NEK2,RPS6KC1,MTOR,EIF2AK4,BUB1B,PAK6,CDK10,SNRK,TRPM7,MAPK6,CSNK1G3,GRK5,PDIK1L,RPS6KA1,MAP3K6,CLK3,ULK3,TTBK2,CAMK1G,NEK4,PRKCD,MAP3K3,CAMK1,IRAK2,DSTYK,NUAK2,CDK18,IKBKE,MAPKAPK2,DCLK3,MAP3K5,RPS6KL1,NEK9,CDK19,MYLK,MYLK2,LATS2,CILK1,MYLK3,CSNK1G2,MKNK2,DAPK3,ATP23,RIOK1,MYLK4,RIPK1,PRPF4B,MAPKAPK5,MAP2K2,PAK1,MAP3K9,BCR,PDPK1,PKMYT1,LRRK1,HIPK1,ANKK1,AURKC,FASTK,PRKAG2,WNK1,STK39,MOK,CDC42BPB,MARK3,MAP3K7,ULK4,ATM,CCND3,RPS6KA4,MAP3K4,PASK,STK25,ADCK2,PINK1,MAP2K1,MAP2K5,RAF1,RIOK3,STK4,MLKL,CDK3,NEK7,PIK3R4,NEK11,TNK2,PAK2,NEK10,ADCK1,EIF2AK2,PRKD3,AATK,STK31,BMPR1A,TTN,RPS6KA2,PKN1,ALPK3,AKAP13,LATS1,LRRK2,MASTL,AAK1,BMPR2,NUAK1,PRKAA1,GRK3,ACVR2B,VRK1,PSKH1,PRKG1,DAPK2,RPS6KA5,AKT1,TSSK4,RIPK3,MAP4K4,KSR1,TAOK1,NRBP1,HTATIP2,TNIK,CSNK1E,PLK2,STK32A,ACVR2A,CDK7,MAP3K20,CDC7,TGFBR3,MAST4,CDK17,CDK1,MAP3K8,PAK5,PIK3CG,TESK2,MAST2,MKNK1,PRKAA2,STK38L,SIK2,STK33,CIITA,SOSTDC1,MARK1,ROCK2,ULK2,STK16,SPEG,MAP3K21,ATR,DYRK4,CAMK4,PRKCQ,GRK7,SRPK1,MAPK13,STK35,PRKAB2,TNNI3K,MAP3K2
GOMF_PROTEIN_SERINE_THREONINE_KINASE_INHIBITOR_ACTIVITY	AUTISM	-0.00295139	0.010474	0.77811	22	0.72039	brain	TWAS	c5	0.77811	1	CASP3,KAT2B,PPP1R1B,PRKAR2A,INKA1,PRKAR1B,INCA1,PRKAR1A,PRKAG2,HEXIM1,INKA2,CDKN2D,CDKN2C,PKIG,RPTOR,PKIB,PRKAR2B,CIB1
GOMF_PROTEIN_SERINE_THREONINE_TYROSINE_KINASE_ACTIVITY	AUTISM	0.00144816	0.00696633	0.835322	34	0.190146	brain	TWAS	c5	0.835322	1	CLK4,MAPK9,MAPK10,DYRK1A,MAPK3,MAP2K7,DYRK1B,MAP2K6,RPS6KB1,CLK3,DSTYK,MAPKAPK5,MAP2K2,MAP3K9,MAP2K1,MAP2K5,AURKC,TNK2,RPS6KA2,ACVR2B,DYRK2,TESK2,PRKAA2,AKT1,DYRK4
GOMF_PROTEIN_TRANSMEMBRANE_TRANSPORTER_ACTIVITY	AUTISM	-0.00115671	0.0087511	0.894842	18	0.123586	brain	TWAS	c5	0.894842	1	TIMM23B,TIMM23,SEC61G,AZGP1,AP4M1,TOMM70,BLOC1S3,SEC63,TIMM22,TOMM22,TOMM7,SEC61A1,SEC61A2
GOMF_PROTEIN_TRANSPORTER_ACTIVITY	AUTISM	0.00474163	0.00783108	0.544854	26	0.186678	brain	TWAS	c5	0.544854	1	TIMM23B,TIMM23,SEC61G,AZGP1,AP4M1,TOMM70,BLOC1S3,ATP13A1,LMBRD1,SEC63,RHBDF2,TIMM22,TOMM22,TOMM7,ATAD1,LRP2,TIMM10B,SEC61A1,IGF1R,SEC61A2
GOMF_PROTEIN_TYROSINE_KINASE_ACTIVATOR_ACTIVITY	AUTISM	0.0127976	0.00833586	0.124723	23	0.0329855	brain	TWAS	c5	0.124723	1	ERCC6,EGFR,DGKQ,EGF,ERBB3,GREM1,GHRL,ANGPT4,HBEGF,ERBB4,ABI1,TGFA,ALKAL2,PAK2
GOMF_PROTEIN_TYROSINE_KINASE_ACTIVITY	AUTISM	0.000320851	0.00096304	0.73901	136	0.645318	brain	TWAS	c5	0.73901	1	HIPK4,AXL,ZAP70,DDR1,EPHB6,EPHA1,EGFR,FGFRL1,FGFR3,FLT3,CAMKK2,DYRK1A,TXK,TEC,PDGFRA,KDR,INSR,MAP2K7,NEK1,DDR2,FGFR4,CLK4,FLT4,ROR1,JAK1,ERBB3,RYK,EPHB1,NRP1,EFEMP1,EFNA3,NTRK3,DYRK1B,ERBB2,PTK6,MAP2K6,FRK,ROS1,MST1R,CRIM1,EIF2AK2,MATK,MAP2K2,NTRK1,FER,EPHB4,PEAK1,RET,CLK3,PRKCD,ABL2,DSTYK,BCR,EPHA10,HIPK1,TYK2,FGFR2,TYRO3,PKDCC,TNK1,EFNB3,MAP2K1,MAP2K5,TIE1,TESK2,ERBB4,MET,TNK2,YES1,AATK,TTN,NRP2,EPHA8,EPHB2,STYK1,RPS6KA5,CSF1R,DYRK2,MERTK,FYN,FES,STK16,DYRK4,IGF1R,EPHA3
GOMF_PROTEIN_TYROSINE_PHOSPHATASE_ACTIVITY	AUTISM	-0.00467519	0.00475435	0.325435	81	0.669634	brain	TWAS	c5	0.325435	1	PTPN20,DUSP8,DUSP14,PTPRH,MTMR3,DUSP18,PTPN13,EYA4,DNAJC6,TNS2,PTP4A2,CDC25A,PTPRA,CDC25B,MTMR6,PTPRT,HACD2,DUSP15,EYA3,PTPRU,PGP,PTPRQ,PTPN22,PTPN1,PTPN2,DUSP3,PTPRF,ACP3,PALD1,TPTE2,DUSP22,TIMM50,PTPN18,PTEN,PTPN7,PTPN23,PTPN5,PTPN12,SSH2,PTPN21,DUSP19,PTPRK,PTPRN2,DUSP2,PTPRM,ACP1,PTPRN,SSH3,PTPN14
GOMF_PROTEIN_TYROSINE_SERINE_THREONINE_PHOSPHATASE_ACTIVITY	AUTISM	-0.000259888	0.0091569	0.977358	20	0.571113	brain	TWAS	c5	0.977358	1	DUSP8,DUSP14,STYXL1,MTMR3,DUSP18,PTP4A2,DUSP15,PPM1F,DUSP3,DUSP22,SBF1,SSH2,DUSP19,DUSP2,MTMR2,SSH3
GOMF_PROTEOGLYCAN_BINDING	AUTISM	0.00700302	0.00639025	0.273126	34	0.356521	brain	TWAS	c5	0.273126	1	HPSE,SLIT2,FN1,THBS1,COL2A1,COL5A3,PTPRF,AGRN,GPNMB,CFH,ITGA2,ADA2,SEMA5A,FBLN7,SLIT1,HPSE2,CTSS,CTSK
GOMF_PROTON_TRANSMEMBRANE_TRANSPORTER_ACTIVITY	AUTISM	0.000217497	0.00377331	0.954035	113	0.108296	brain	TWAS	c5	0.954035	1	ATP5F1D,ATP5MF,SLC39A8,SLC9B1,SLC9B2,ATP5PO,ASIC5,SLC2A9,UQCR10,COX6A1,SLC15A2,CLCN3,SLC25A4,ATP5MC2,SLC36A1,SLC15A4,NNT,DMAC2L,SLC38A3,SLC25A12,SLC33A1,SLC4A11,ATP12A,ATP5F1A,COX5A,SLC15A3,ATP6V0E2,SLC45A3,ATP5MC3,CYB5A,ATP6V1C2,COX4I2,SLC2A10,NOX5,CTNS,ATP4A,COX6B1,COX7A1,SLC9C2,SLC11A1,SLC9A3,ATP5PB,ATP6V1E2,SLC9A8,CHP1,COX8A,ATP5F1C,TMCO3,COX15,ATP6V0B,SLC17A5,SLC25A22,SLC17A6,SLC2A13,ATP6V1G2,COX7A2L,UQCRFS1,SLC25A18,ATP6V1E1,ATP6V0D1,SLC25A3,UQCRH,ATP5MC1,ATP6V0A2,TCIRG1,SLC9A2,ATP6V0A4,SLC45A1,SLC22A18
GOMF_PURINE_NUCLEOTIDE_TRANSMEMBRANE_TRANSPORTER_ACTIVITY	AUTISM	-1.91E-05	0.000993178	0.98463	25	0.352613	brain	TWAS	c5	0.98463	1	ABCC5,SLC25A41,SLC25A23,SLC25A4,SLC17A9,SLC33A1,SLC25A17,SLC35B3,ABCC11,SLC19A1,SLC25A24,ABCC4
GOMF_PYROPHOSPHATE_HYDROLYSIS_DRIVEN_PROTON_TRANSMEMBRANE_TRANSPORTER_ACTIVITY	AUTISM	0.00380097	0.00716193	0.595614	29	0.405095	brain	TWAS	c5	0.595614	1	ATP12A,ATP6V0E2,ATP6V1C2,ATP6V1E2,ATP6V1G2,ATP6V0B,ATP4A,ATP6V1E1,ATP6V0D1,ATP6V0A2,TCIRG1,ATP6V0A4
GOMF_QUATERNARY_AMMONIUM_GROUP_BINDING	AUTISM	-0.00427167	0.00731568	0.559284	40	0.897176	brain	TWAS	c5	0.559284	1	OGDHL,SCARB2,ESYT1,OGDH,APOC1,PCYT1A,ILVBL,TKT,CHMP3,PLTP,CHMP2A,PITPNA,SESTD1,ESYT3,PCTP,RASGRP1,NF1,CHRNB2,VDAC2,SERPINA5,ESYT2,GPR12,HACL1
GOMF_QUINONE_BINDING	AUTISM	-0.00308779	0.00992159	0.755634	17	0.0600384	brain	TWAS	c5	0.755634	1	VKORC1L1,ETFDH,CBR4,COQ10A,VKORC1,HSD17B8,NDUFS2,SDHB,TP53I3
GOMF_RACEMASE_AND_EPIMERASE_ACTIVITY	AUTISM	-0.000203941	0.00098629	0.836185	40	0.610173	brain	TWAS	c5	0.836185	1	FUOM,NAXE,GALE,DSE,YJEFN3,GLCE,L3HYPDH,GALM,AMACR,DSEL,SRR,MCEE
GOMF_RECEPTOR_SERINE_THREONINE_KINASE_BINDING	AUTISM	-0.00358342	0.0082495	0.664012	21	0.81557	brain	TWAS	c5	0.664012	1	BMP3,BMP7,SAV1,BMP8A,BMP8B,BMP4,MAGI2,GDF9,NODAL,FADD,CFC1,TDGF1,ELAPOR2
GOMF_REGULATORY_RNA_BINDING	AUTISM	0.013526	0.00849081	0.111156	21	0.0379951	brain	TWAS	c5	0.111156	1	POU5F1,TUT4,PNPT1,NEAT1,ZC3H7A,ZC3H7B,GAS5,MIAT,PIWIL1,KCNQ1OT1,PIWIL4
GOMF_RETINAL_BINDING	AUTISM	0.00466111	0.00679779	0.492915	29	0.564268	brain	TWAS	c5	0.492915	1	CRABP2,RBP7,STRA6,RLBP1,ALDH1A2,OPN3,OPN4,ABCA4,CRABP1,RBP4,RBP1,OPN5,CYP27C1
GOMF_RIBONUCLEASE_ACTIVITY	AUTISM	-0.000203129	0.000940988	0.829091	123	0.918477	brain	TWAS	c5	0.829091	1	NOB1,EXOSC6,POLRMT,EXOSC5,TSEN34,HELZ2,AZGP1,MBLAC1,CNOT1,CNOT6L,POP5,CNOT6,PAN2,ERI2,ISG20L2,DCPS,SND1,PNPT1,PNLDC1,RPP40,PARN,ANGEL2,EXOSC10,RPP25,ERN1,PRORP,RPP14,DIS3L2,RPP21,EXO1,RPP38,ELAC2,SLFN12,SLFN13,EXOSC8,RNASEK,RNASEL,YBEY,INTS11,CNOT2,TSEN2,CNOT8,SAMHD1,DIS3L,RPP30,RNASET2,NUDT12,DBR1,ZC3H12D,MRPL44,EXOG,PLD6,NYNRIN,KHNYN,DCP2,ANGEL1,APEX1,RNASE4,RNASE6,RNASE1,RNASE2,SMG6,DROSHA,PIWIL1,EXOSC1,PIWIL4,ENDOV
GOMF_RIBONUCLEASE_P_ACTIVITY	AUTISM	-0.00171943	0.00430544	0.689626	19	0.174044	brain	TWAS	c5	0.689626	1	POP5,RPP40,RPP25,PRORP,RPP14,RPP21,RPP38,RPP30,POP4
GOMF_RIBONUCLEOPROTEIN_COMPLEX_BINDING	AUTISM	-0.00109306	0.00345522	0.751736	117	0.768442	brain	TWAS	c5	0.751736	1	UNG,EFL1,CPEB1,GEMIN4,PRPF31,YTHDF1,PRPF6,BAG6,SEC61G,SRP72,GCN1,NOPCHAP1,GUF1,CD2BP2,SRPRA,SND1,SPATA5,EIF2A,LETMD1,EIF4B,CBX5,PPIH,NEAT1,NOMO3,NOMO2,SNRPD1,NCLN,EEF2,NOMO1,C1QBP,DHX33,WDR12,MTOR,XPO5,EIF2S1,GTPBP4,DDX5,OLA1,IGHMBP2,EIF3C,EIF5AL1,SMG6,SLFN12,SBDS,IMPACT,RPSA,IFIH1,MRPS27,TTC5,TMEM223,LTN1,EIF5A,RNASEL,UNK,SRP68,PRMT7,SPATA5L1,OXA1L,TIMM50,NAA16,ITCH,EIF6,YBX3,NME1,SRP19,PRMT3,SECISBP2L,EIF5A2,TMCO1,PIWIL1,MTIF3,SEC61A1,EEFSEC,MTRFR,SEC61A2
GOMF_RIBOSOME_BINDING	AUTISM	0.000371825	0.00433338	0.931622	77	0.75432	brain	TWAS	c5	0.931622	1	EFL1,CPEB1,BAG6,SEC61G,SRP72,GCN1,GUF1,EIF2A,YTHDF1,NOMO3,NOMO2,NCLN,EEF2,NOMO1,C1QBP,MTOR,EIF2S1,OLA1,IGHMBP2,EIF3C,EIF5AL1,SLFN12,SBDS,IMPACT,RPSA,MRPS27,TTC5,TMEM223,EIF5A,SRP68,OXA1L,GEMIN5,NAA16,EIF6,SRP19,PRMT3,LETMD1,EIF5A2,TMCO1,MTIF3,SEC61A1,SEC61A2
GOMF_RNA_CAP_BINDING	AUTISM	-0.00707287	0.00800834	0.377134	24	0.729553	brain	TWAS	c5	0.377134	1	EIF4E,DCPS,IFIT5,SNUPN,EIF3D,CYFIP2,EIF4G3,EIF4E2,EIF4E3,LARP1,GEMIN5,CYFIP1,NCBP2
GOMF_RNA_METHYLTRANSFERASE_ACTIVITY	AUTISM	0.000141586	0.000698579	0.839388	81		brain	TWAS	c5	0.839388	1	TRDMT1,NSUN6,CMTR2,MRM1,MRM3,BUD23,TRMT10A,METTL14,ZCCHC4,TRMT11,TRMT44,CMTR1,WDR4,MRM2,METTL25B,MEPCE,FDXACB1,LCMT2,RNMT,METTL16,THUMPD3,TYW3,THUMPD2,METTL2A,FTSJ3,METTL15,TFB1M,METTL5,METTL8,FBLL1,METTL2B,BCDIN3D,TRMT61A,NSUN2,EMG1,TFB2M,METTL3,ALKBH8,NSUN4,METTL6,TRMT61B,METTL4,NSUN3
GOMF_RNA_POLYMERASE_ACTIVITY	AUTISM	0.0052134	0.00505245	0.30214	56	0.579285	brain	TWAS	c5	0.30214	1	POLRMT,POLR2E,POLR1A,POLR1H,CRCP,POLR2B,TERT,PRIMPOL,POLR3H,POLR3A,PRIM1,POLR3K,MED20,POLR2J3,POLR2J2,POLR2I,POLR1C,POLR2L,POLR2C,POLR3B,POLR2F,POLR1B,POLR3F,MED21,POLR1D,POLR3G,POLR3C
GOMF_RNA_POLYMERASE_BINDING	AUTISM	0.00733233	0.0058233	0.207981	47	0.71937	brain	TWAS	c5	0.207981	1	UVSSA,RRN3P1,BIN1,ERBB2,WAC,RPRD1B,RRN3,SUPT4H1,NEDD4,RECQL5,ERCC5,CCNT2,RPAP2,BRCA1,CTR9,RPRD1A,SMYD3,YTHDC2,ESRRB,RPRD2,TCERG1L,SMYD2
GOMF_RNA_POLYMERASE_CORE_ENZYME_BINDING	AUTISM	0.00576007	0.00650166	0.375651	37	0.374458	brain	TWAS	c5	0.375651	1	UVSSA,RRN3P1,ERBB2,WAC,RPRD1B,RRN3,SUPT4H1,RECQL5,ERCC5,RPAP2,CTR9,RPRD1A,SMYD3,ESRRB,RPRD2,SMYD2
GOMF_RNA_POLYMERASE_II_GENERAL_TRANSCRIPTION_INITIATION_FACTOR_ACTIVITY	AUTISM	0.00500687	0.00701556	0.475425	24	0.700454	brain	TWAS	c5	0.475425	1	GTF2F1,SNAPC2,GTF2A2,GTF2H4,DR1,TAF11,TAF8,SNAPC1,SNAPC5,TAF4B,GTF2F2,TAF9,GTF2H2,PRRX1,GTF2H3
GOMF_RNA_POLYMERASE_II_SPECIFIC_DNA_BINDING_TRANSCRIPTION_FACTOR_BINDING	AUTISM	0.000263826	0.000924455	0.775349	194	0.667843	brain	TWAS	c5	0.775349	1	MED16,TCF3,PRPF6,STING1,MLXIPL,GTF2I,ACTB,FAM220A,REST,CTBP1,GTF2H1,FLT3,SLC30A9,SETD6,CNOT1,GAS2L1,YWHAH,RERG,PRKCB,RBPJ,NR1I2,GSK3B,HCLS1,PARP9,MIXL1,PARP1,TRIB2,HEY2,NCOA7,PAGR1,TBX6,SETD1A,KAT8,TRIM68,SP1,EXOSC9,BBS7,DDRGK1,PCNA,MED24,SMARCE1,BRMS1,BBS1,HES6,NSD1,GTF2A2,FIZ1,LATS1,ESR1,ATF4,EP300,TRERF1,CDK5RAP3,PKN1,AKAP8,MED25,BBS4,TRIP4,STAT1,DDX5,WIPI1,SMARCD3,KDM3A,DDIT3,BCAS3,MED13,TADA3,SMARCB1,RNF25,C1D,ARNT,VDR,EPAS1,CRKL,MEF2A,SMARCA4,TACC2,TRIP12,MED4,RB1,MTA2,MDFIC,ANKRD42,TAF11,CTNNB1,WWP2,CSNK2B,PTPN2,LMO2,CCDC62,ARNT2,SP3,HDAC5,HIF1AN,NEUROD1,RBBP8,DMAP1,PTPRT,HNF4A,STK4,WBP2,PRMT2,ID4,MKKS,NCOR1,NCOA6,CPNE1,HDAC9,STRN,DNAAF4,SPEN,PADI2,CALR,KDM1A,BBS5,NCOR2,MED17,BBS2,COMMD7,CTBP2,TAL1,TAF4B,ESRRB,PPARGC1B,BBS10,TBX5,KAT6B,TP53BP2,PRRX1,NCOA1,RNF14,NFATC1,POU1F1,LCOR,MMS19,ANKRD2,TRIM24,HDAC2,PARK7,NHLH2,PIAS2,SMAD2,DACT1,GBX2,RNF6
GOMF_RRNA_BINDING	AUTISM	-0.000113947	0.000975319	0.906994	68	0.0443879	brain	TWAS	c5	0.906994	1	RPS9,RCC1L,RPL9,MRPL20,MRPL18,RPS14,RPS3,FASTKD5,NOP53,RPS11,UTP25,MRPS7,RPF2,PTCD3,SBDS,RPS13,MRPS27,RPS5,RPS18,MTERF4,MRPS17,CAVIN1,RNASEL,TST,RPL3,FASTKD2,RPL37,RPF1,RPL23A,ERAL1,EMG1,NSUN4,GTF3A,NGRN,IMP4
GOMF_R_SMAD_BINDING	AUTISM	-0.0196646	0.0158527	0.214805	13	0.229314	brain	TWAS	c5	0.214805	1	SMURF1,PARP1,DDX5,PPM1A,AXIN1,MEN1,LDLRAD4,PMEPA1,DROSHA,TRIM33,SMAD2
GOMF_SCAFFOLD_PROTEIN_BINDING	AUTISM	0.000375567	0.00635836	0.952899	54	0.939973	brain	TWAS	c5	0.952899	1	VIM,GRID2,CACNA1G,PSAP,ATP2B4,ITPR2,ADCY5,DSP,MAP2K2,PLCG2,HOMER1,CRIPT,MAP3K7,TREM2,DLG4,ATG4B,KRT5,KRT18,LRP4,P2RY1,YWHAE,CRK,CASP8,CAV2,MAP2K1,NOS1,SCN5A,KCNA5,FYN,IL6ST,PARK7,CACNA1H,PANX1
GOMF_SCAVENGER_RECEPTOR_ACTIVITY	AUTISM	-0.000152867	0.000703461	0.82797	57		brain	TWAS	c5	0.82797	1	SCART1,SSC4D,ACKR3,CFI,SCARB2,CXCL16,SSC5D,ACKR2,CD6,CD5,STAB2,DMBT1,ENPP1,HHIPL1,CD36,SCARF2,MEGF10,TMPRSS5,PGBD1,COLEC12,AGER,VTN,CD163L1,SCARB1
GOMF_SECONDARY_ACTIVE_TRANSMEMBRANE_TRANSPORTER_ACTIVITY	AUTISM	-0.00338875	0.0030778	0.270884	180	0.742998	brain	TWAS	c5	0.270884	1	SLC7A11,SLC39A8,SLC9B1,SLC9B2,SLC2A9,SLC5A11,CLCN6,SLC35E2B,SLC35E2A,SLC2A12,SLC15A2,SLC10A4,CLCN3,SLC25A4,SLCO2A1,SLC22A1,SLC35D1,SLC12A8,SLC41A3,SLC16A12,SLC4A11,SLC23A2,SLC6A7,SLC36A1,SLC37A1,SLC15A4,SLC8A3,SLC38A3,SLC4A5,SLC15A5,SLC5A7,SLC25A12,SLC35E3,SLC33A1,SLC12A9,SLC12A6,SLC1A6,SLC6A16,SLC15A3,SLC24A1,SLC16A9,SLC45A3,SLC26A9,SLC16A6,SLC12A5,SLC35C2,SLC13A3,SLC2A10,SLC38A1,SLC38A2,SLC38A4,CTNS,SLC9C2,SLC11A1,SLC12A2,SLC9A3,SLC9A8,SLC4A9,CHP1,SLCO3A1,SLC13A5,SLC16A11,SLC2A4,SLC35C1,SLCO1C1,SLCO1A2,SLC4A8,TMCO3,TMEM241,SLC22A5,SLC17A5,SLC28A2,SLC6A6,SLC8A1,SLC37A3,SLC7A8,SLC37A4,SLC4A7,SLC25A22,SLC19A1,SLC24A3,SLCO4C1,SLC17A6,SLC6A17,SLC16A4,SLC2A13,SLC1A4,SLC36A4,SLC5A8,SLC25A15,SLC35E4,SLC5A4,SLC25A18,SLC25A1,SLC1A7,SLC5A9,SLC5A6,SLC25A3,SLC25A30,SLC16A8,SLC20A1,SLC35A1,SLC1A3,SLC26A4,ANKH,SLC16A10,MFSD4B,SLC25A16,SLC9A2,SLC45A1,SLC22A18,CLCN7,SLC37A2,SLC26A11,SLC6A1
GOMF_SEMAPHORIN_RECEPTOR_ACTIVITY	AUTISM	-0.00251873	0.0130699	0.847184	17	0.657419	brain	TWAS	c5	0.847184	1	PLXNA2,PLXNA4,NRP1,PLXNA1,MET,NRP2,PLXND1,PLXNC1
GOMF_SEMAPHORIN_RECEPTOR_BINDING	AUTISM	0.0131625	0.0099695	0.186742	24	0.440062	brain	TWAS	c5	0.186742	1	SEMA4A,SEMA3F,SEMA3B,SEMA4F,SEMA6A,RIT2,SEMA7A,SEMA5B,SEMA3C,SEMA3E,SEMA6C,SEMA4G,SH3BP1,SEMA3A,SEMA3D,SEMA5A,SEMA6D,SEMA4B
GOMF_SERINE_HYDROLASE_ACTIVITY	AUTISM	-0.000218846	0.000689788	0.751042	131		brain	TWAS	c5	0.751042	1	ADAM8,ST14,HP,HPR,GZMM,PRTN3,ELANE,CFD,PCSK4,TMPRSS9,DPP6,PARL,HTRA3,CFI,TLL1,RHBDD3,HGFAC,KLKB1,F11,CORIN,TMPRSS11D,TMPRSS11A,TMPRSS11F,PRSS36,F12,PCSK7,TMPRSS7,HTRA1,SEC11C,PCSK1,CTSA,LONP2,SCPEP1,DPP9,LONP1,PCSK6,TPP2,DPP4,FAP,TMPRSS5,ACE,MBTPS1,RHBDF1,TPSB2,TPSD1,PRSS21,PRSS37,MMP2,CLPP,PRSS56,TYSND1,RHBDF2,NCEH1,F2,IMMP1L,RHBDD1,LTF,PRSS50,PRSS45P,NAALAD2,CPVL,MASP1,RHBDL2,CFB,PREPL,F7,F10,RELN,PRSS23,CTSC,KLK5,KLK7,KLK10,KLK14,CPD,C1R,C1RL,PLA2G6,LPA,PLG,PCSK9,F3,DPP10,CTSH,PRSS54,PREP,TLL2,FURIN,RHBDL3,PRCP,CTSS,CTSK,ACHE,PCSK2
GOMF_SERINE_TYPE_ENDOPEPTIDASE_INHIBITOR_ACTIVITY	AUTISM	-0.00063515	0.00424803	0.881146	77	0.423808	brain	TWAS	c5	0.881146	1	SPINK2,SPOCK1,A2ML1,A2M,CPAMD8,CRIM1,ANXA2,SERPINE1,ITIH4,SLPI,WFDC2,WFDC3,SERPINB1,SERPINB9,SERPINB6,AGT,SERPINE2,SERPIND1,WFDC1,WFIKKN1,ITIH5,ITIH2,SPINT2,CD109,COL28A1,SERPINC1,SERPINA1,SERPINA5,SERPINB8,PAPLN,SERPINI2,SERPINI1,SERPING1,SERPINF2,SERPINF1,SPINK9,FURIN,PEBP1,SERPINB2
GOMF_SEROTONIN_RECEPTOR_ACTIVITY	AUTISM	-0.0109199	0.00781297	0.162213	25	0.481183	brain	TWAS	c5	0.162213	1	HTR5A,CHRM5,HTR6,DRD4,HTR2A,HTR1D,HTR1F,HTR4,OR10H5,HTR1A
GOMF_SH2_DOMAIN_BINDING	AUTISM	0.000709164	0.00754268	0.925093	36	0.167503	brain	TWAS	c5	0.925093	1	LILRB1,RUFY1,SQSTM1,AFAP1,BLNK,SH3PXD2B,GHR,NUP62,SIGLEC10,SHCBP1,INPPL1,CRK,SH2B2,CTR9,SKAP1,KHDRBS2
GOMF_SH3_DOMAIN_BINDING	AUTISM	-0.000130315	0.00385524	0.973035	101	0.689535	brain	TWAS	c5	0.973035	1	ARHGAP27,MAPT,GRIK5,RUFY1,AFAP1,SH3BP2,HCLS1,DNAJC6,ADAM15,PLSCR4,PLSCR1,RAD9A,ADAM17,INPP5D,NCKIPSD,GPX1,MVB12A,ABI2,ARHGAP31,ENAH,USP8,FMN1,WASF2,ZNF106,WIPF1,ENKUR,ABI1,ELMO2,SH3BGR,DTX1,CABYR,PTPN22,WIPF3,ADAM19,ADAM12,DOCK1,PRKN,HIP1R,CASP9,CNTNAP1,ARHGAP1,CRK,ADAM10,LANCL1,EFS,DRD4,CBL,LRP2,SH3BGRL2,FUT8,INPP5J,PTPN12,SH3BP1,CTTNBP2,BCAR1,MICAL1,CCDC6,TP53BP2,SKAP1,SYNJ2,CYBA,RUFY2,REPS1,KHDRBS2,PTTG1,DOCK4,CD2AP,SIRPA,TOM1L1
GOMF_SIALYLTRANSFERASE_ACTIVITY	AUTISM	-0.000855492	0.00968349	0.929602	26	0.970265	brain	TWAS	c5	0.929602	1	ST8SIA6,ST3GAL6,ST3GAL4,ST8SIA5,ST3GAL5,ST6GALNAC2,ST6GAL1,ST6GALNAC3,ST6GAL2,ST8SIA1,ST8SIA3
GOMF_SIGNALING_ADAPTOR_ACTIVITY	AUTISM	-0.00319388	0.0045111	0.478942	77	0.479913	brain	TWAS	c5	0.478942	1	HOMER2,GNB4,G3BP2,BANK1,SH3RF1,SORBS1,BLNK,MMS19,ROPN1B,RGS14,LDLRAP1,SAV1,ABI2,NUP62,ABI1,MPP7,DLG5,MAP2K2,STAP2,HOMER1,ZDHHC11,CRKL,GNB3,AXIN1,MAPK8IP3,FRS3,MAGI2,CDC42SE2,CRK,GRIP2,NCK1,SLA2,MAP2K1,SH2B2,AKAP13,LRRK2,GNB5,KSR1,SARM1,CARD10,DUSP19,IQGAP1,MAVS,SH2B1,LAT,GAB2
GOMF_SIGNALING_RECEPTOR_COMPLEX_ADAPTOR_ACTIVITY	AUTISM	-0.00207023	0.00546746	0.70495	48	0.437889	brain	TWAS	c5	0.70495	1	HOMER2,GNB4,G3BP2,SORBS1,BLNK,MMS19,ROPN1B,RGS14,LDLRAP1,SAV1,NUP62,DLG5,GNB3,AXIN1,MAPK8IP3,FRS3,MAGI2,CRK,GRIP2,NCK1,SH2B2,LRRK2,GNB5,CARD10,SH2B1,LAT,GAB2
GOMF_SIGNALING_RECEPTOR_INHIBITOR_ACTIVITY	AUTISM	-0.00493098	0.00711523	0.488299	36	0.478782	brain	TWAS	c5	0.488299	1	LILRB4,LRPAP1,LYPD6,DKK1,CLEC12B,PXDN,IL18BP,WFIKKN1,ESR2,PCSK9,LYPD1,NCAPG2,DKK3
GOMF_SINGLE_STRANDED_DNA_BINDING	AUTISM	0.000359278	0.000964195	0.709432	110	0.939242	brain	TWAS	c5	0.709432	1	MAPT,PMS2,RPA3,HMGB2,WBP11,STN1,MCM3,PURB,TOP3A,TDP1,ERCC4,SMARCAL1,RPA2,NABP1,MSH2,IGHMBP2,RAD51AP2,SMC6,TDP2,MSH3,SSBP2,RAD18,ERCC5,RAD52,MCM6,POLR2G,RECQL,SPRTN,CTC1,LONP1,RBBP8,RAD50,SETMAR,TEN1,PCBP3,TERF2,POT1,SAMHD1,FBH1,MCM8,LRPPRC,HSPD1,BRCA2,ERCC1,NUP35,TERF2IP,RPA1,RAD54L,DDX11,MCM9,PARK7,MEIOB,MMS22L,POLR3C
GOMF_SINGLE_STRANDED_RNA_BINDING	AUTISM	-6.90E-05	0.000979497	0.94387	62	0.384903	brain	TWAS	c5	0.94387	1	PTBP1,HNRNPDL,RBMS2,PNPT1,EIF4B,IFIT5,DDX60,DDX60L,ZFR2,EXOSC10,L1TD1,DDX1,ADARB2,IGHMBP2,PPIE,DIS3L2,RBM11,IFIH1,SRA1,POLR2G,SNRPC,DHX58,LONP1,PUS1,PABPC1L,JMJD6,CBX6,AQR,SSB,A1CF,ZC3H14,PIWIL1,KHDRBS2,DDX11,ENDOV
GOMF_SMAD_BINDING	AUTISM	0.00181183	0.00757867	0.811051	37	0.381619	brain	TWAS	c5	0.811051	1	FKBP1A,SMURF1,BMPR1B,PARP1,PURB,SAV1,FERMT2,TCF12,DDX5,YY1,PPM1A,COL5A2,MEF2A,AXIN1,CTNNB1,MEN1,LDLRAD4,ZMIZ1,SKOR1,MAGI2,SKIL,RNF111,BMPR1A,SMAD9,TGFBRAP1,PMEPA1,TGFBR3,DROSHA,TRIM33,SMAD2
GOMF_SMALL_MOLECULE_SENSOR_ACTIVITY	AUTISM	-0.000140499	0.0009749	0.885409	65	0.173897	brain	TWAS	c5	0.885409	1	PMS2P5,PMS2P3,PMS2P6,PMS2,TMEM63A,EFHB,RAD51C,PMS2P1,MSH2,MSH6,MLH3,MSH3,SIRT6,PMS1,MSH4,XRCC2,HIF1AN,RAD50,EFHD1,NDUFS2,TMEM63C,TMEM63B,EGLN2,XRCC3,NOX4,PARK7
GOMF_SNAP_RECEPTOR_ACTIVITY	AUTISM	0.0072788	0.00624703	0.243953	35	0.701941	brain	TWAS	c5	0.243953	1	SNAP47,STX4,USE1,STX16,GOSR2,SNAP23,STX7,SEC22A,SNAP29,VAMP1,STX6,VAMP2,STX8,STX2,BNIP1,BET1L,STX1A,VTI1B,GOSR1,STX3,VAMP3,SEC22B
GOMF_SNARE_BINDING	AUTISM	0.00362121	0.00387438	0.349967	94	0.688664	brain	TWAS	c5	0.349967	1	DOC2B,NSF,GOSR2,SYT5,SNPH,CAPN10,CPLX1,SNAP47,RNF40,STX4,SYT3,SNCA,STXBP2,CPLX2,TMED9,NAPG,TXLNA,UNC13A,STX16,SYT4,SNAP23,SCFD1,SYT10,STX7,SYT17,EXOC3,SNAP29,TNFAIP2,VAMP1,NAPA,VPS52,SYT13,PTPN2,STX6,VAMP2,STX8,SNAP91,STX2,KCNB1,STXBP5L,VPS11,SYT9,STX1A,LRRK2,VTI1B,UNC13C,STXBP3,STXBP5,ANKRD27,STX3,TXLNB,NAPB,VAMP3,BAIAP3,NBAS,STXBP4
GOMF_SNRNA_BINDING	AUTISM	-0.00417606	0.00662987	0.528769	35	0.24726	brain	TWAS	c5	0.528769	1	PRPF31,RNU4-1,LARP7,MEPCE,EFTUD2,HEXIM1,LSM11,RNPC3,LSM10,CELF3,CCNT2,SNRPC,SF3B3,DDX39B,LSM2,EIF5A,RO60,GEMIN5,SART3,LSM7,LSM8,PRPF8,METTL16,SNRPB2,NCBP2
GOMF_SODIUM_CHANNEL_ACTIVITY	AUTISM	-0.00333106	0.00670216	0.61918	43	0.444841	brain	TWAS	c5	0.61918	1	HCN2,GRIK5,ASIC5,PKD2,CACNA1G,SCN1A,SCN9A,SCN7A,HCN3,TRPM2,SLC4A11,TRPM4,GRIK4,TPCN2,SCN5A,SCN11A,GRIK2,ASIC3,PKD2L1,SCNN1D,CACNA1I,SCN4B,SCN2B,NALCN,SCN3B,KCNK1,ASIC1,CACNA1H
GOMF_SODIUM_CHANNEL_REGULATOR_ACTIVITY	AUTISM	-0.00687916	0.00901478	0.445405	28	0.518778	brain	TWAS	c5	0.445405	1	CAMK2D,SCLT1,YWHAH,FXYD4,NEDD4,FGF12,ATP2B4,GPLD1,SCN1B,FXYD3,FXYD5,FGF11,FXYD2,FXYD6,SCN4B,SCN2B,NOS1,GPD1L,SCN3B,PCSK9,PKP2
GOMF_SODIUM_ION_TRANSMEMBRANE_TRANSPORTER_ACTIVITY	AUTISM	-0.00513342	0.0037803	0.174483	116	0.362844	brain	TWAS	c5	0.174483	1	HCN2,GRIK5,SLC9B1,SLC9B2,ASIC5,PKD2,SLC4A4,SLC5A11,SLC10A4,CACNA1G,SLC22A1,SCN1A,SCN9A,SCN7A,SLC41A3,HCN3,TRPM2,SLC4A11,SLC23A2,SLC8A3,ATP1B1,SLC38A3,SLC4A5,SLC5A7,ATP12A,SLC1A6,TRPM4,SLC24A1,SLC6A1,GRIK4,TPCN2,ATP1A4,SLC13A3,SLC38A1,SLC38A2,SLC9C2,SLC12A2,SLC9A3,SCN5A,SCN11A,GRIK2,ASIC3,SLC9A8,SLC4A9,CHP1,SLC13A5,SLC4A8,PKD2L1,SCNN1D,SLC28A2,SLC6A6,SLC8A1,CACNA1I,SCN4B,SCN2B,SLC4A7,SCN1B,ATP4A,SLC24A3,NALCN,SLC17A6,SLC5A8,SLC1A7,SLC5A4,SCN3B,KCNK1,SLC5A9,SLC5A6,ASIC1,SLC6A7,SLC20A1,SLC1A3,SLC9A2
GOMF_SOLUTE_ANION_ANTIPORTER_ACTIVITY	AUTISM	0.00491172	0.00997176	0.622321	21	0.8643	brain	TWAS	c5	0.622321	1	SLC7A11,SLC4A4,SLC25A4,SLC37A1,SLC38A3,SLC4A5,SLC25A12,SLC4A11,SLC26A9,SLC4A9,SLC4A8,SLC37A3,SLC37A4,SLC4A7,SLC19A1,SLC37A2
GOMF_SOLUTE_CATION_ANTIPORTER_ACTIVITY	AUTISM	0.00493635	0.00733139	0.500746	36	0.174403	brain	TWAS	c5	0.500746	1	SLC9B1,SLC9B2,CLCN3,SLC41A3,SLC8A3,SLC38A3,SLC25A12,SLC24A1,SLC9C2,SLC11A1,SLC9A3,SLC9A8,CHP1,TMCO3,SLC8A1,SLC24A3,SLC17A6,SLC9A2,SLC22A18
GOMF_SOLUTE_CATION_SYMPORTER_ACTIVITY	AUTISM	-0.000627902	0.00428192	0.883416	83	0.439267	brain	TWAS	c5	0.883416	1	SLC39A8,SLC2A9,SLC4A4,SLC5A11,SLC15A2,SLC10A4,SLC22A1,SLC23A2,SLC6A7,SLC36A1,SLC15A4,SLC38A3,SLC4A5,SLC12A8,SLC5A7,SLC33A1,SLC12A9,SLC12A6,SLC1A6,SLC15A3,SLC6A1,SLC45A3,SLC12A5,SLC13A3,SLC2A10,SLC38A1,SLC38A2,CTNS,SLC12A2,SLC4A9,SLC13A5,SLC4A8,SLC17A5,SLC28A2,SLC6A6,SLC4A7,SLC25A22,SLC17A6,SLC2A13,SLC5A8,SLC25A18,SLC1A7,SLC5A4,SLC5A9,SLC5A6,SLC25A3,SLC20A1,SLC1A3,SLC45A1
GOMF_SOLUTE_INORGANIC_ANION_ANTIPORTER_ACTIVITY	AUTISM	-0.000458993	0.0122086	0.97001	16	0.815147	brain	TWAS	c5	0.97001	1	SLC4A4,SLC37A1,SLC4A5,SLC4A11,SLC26A9,SLC4A9,SLC4A8,SLC37A3,SLC37A4,SLC4A7,SLC37A2
GOMF_SOLUTE_POTASSIUM_ANTIPORTER_ACTIVITY	AUTISM	-0.00446845	0.00859976	0.603341	21	0.322586	brain	TWAS	c5	0.603341	1	SLC24A1,SLC9C2,SLC9A3,SLC9A8,TMCO3,SLC24A3,SLC17A6,SLC9A2
GOMF_SOLUTE_PROTON_SYMPORTER_ACTIVITY	AUTISM	-0.00198423	0.00899075	0.825328	25	0.401845	brain	TWAS	c5	0.825328	1	SLC39A8,SLC2A9,SLC15A2,SLC36A1,SLC15A4,SLC33A1,SLC15A3,SLC45A3,SLC2A10,CTNS,SLC17A5,SLC25A22,SLC2A13,SLC25A18,SLC25A3,SLC45A1
GOMF_SOLUTE_SODIUM_SYMPORTER_ACTIVITY	AUTISM	-0.00202424	0.00535286	0.705312	52	0.486882	brain	TWAS	c5	0.705312	1	SLC4A4,SLC5A11,SLC10A4,SLC22A1,SLC23A2,SLC38A3,SLC4A5,SLC5A7,SLC1A6,SLC6A1,SLC13A3,SLC38A1,SLC38A2,SLC12A2,SLC4A9,SLC13A5,SLC4A8,SLC28A2,SLC6A6,SLC4A7,SLC17A6,SLC5A8,SLC1A7,SLC5A4,SLC5A9,SLC5A6,SLC6A7,SLC20A1,SLC1A3
GOMF_SPECTRIN_BINDING	AUTISM	0.00278863	0.00913436	0.760145	24	0.571501	brain	TWAS	c5	0.760145	1	GBP1,EPB41L2,MYO7A,EPB41,GNB3,SPTBN5,KIF3A,SPTBN4,ANK3,DYNC1I1,PTPRN,ADD2
GOMF_SPHINGOLIPID_BINDING	AUTISM	-0.0103845	0.00921859	0.259964	20	0.0719143	brain	TWAS	c5	0.259964	1	LAMA1,S1PR1,EPDR1,SELL,PSAP,CD300LF,PLTP,PLEKHA8,CERKL,PLA2G4A,MAP1LC3B,CLIP3,VDAC2,GLTP
GOMF_SPHINGOLIPID_TRANSPORTER_ACTIVITY	AUTISM	0.00437191	0.00808733	0.588792	18	0.462305	brain	TWAS	c5	0.588792	1	MTTP,ATP10D,ATP10A,PLTP,SPNS2,GLTPD2,PLEKHA8,GLTP,ABCB4,ATP10B
GOMF_STEROID_DEHYDROGENASE_ACTIVITY	AUTISM	0.00178285	0.00405689	0.660327	70	0.16059	brain	TWAS	c5	0.660327	1	DHRS11,HSD17B13,HSD17B11,SRD5A3,HSD17B7,RDH5,HSD17B6,SDR9C7,RDH16,HSD3B7,SDR42E2,HSD11B1,HSD17B12,HSDL1,HSD17B8,BDH1,HSD17B14,AKR1C1,AKR1C2,AKR1C3,HSD17B4,DHRS1,SRD5A1
GOMF_STEROID_DEHYDROGENASE_ACTIVITY_ACTING_ON_THE_CH_OH_GROUP_OF_DONORS_NAD_OR_NADP_AS_ACCEPTOR	AUTISM	0.00556087	0.00486503	0.253027	47	0.457507	brain	TWAS	c5	0.253027	1	DHRS11,HSD17B11,HSD17B7,RDH5,HSD17B6,RDH16,HSD3B7,SDR42E2,HSD17B14,HSD11B1,HSD17B12,HSD17B8,AKR1C1,AKR1C2,AKR1C3,HSD17B4,DHRS1
GOMF_STEROID_HYDROXYLASE_ACTIVITY	AUTISM	0.00644483	0.00722149	0.372151	30	0.586706	brain	TWAS	c5	0.372151	1	CYP2E1,CYP21A2,CYP3A5,CYP2U1,CH25H,CYP2D6,CYP2D7,CYP11A1,CYP1A1,CYP46A1,CYP27A1,CYP2G1P,CYP1B1,CYP2J2,CYP2R1,CYP2C19,CYP2C8,CYP39A1
GOMF_STEROL_TRANSFER_ACTIVITY	AUTISM	-0.00887765	0.0125699	0.480025	16	0.173441	brain	TWAS	c5	0.480025	1	MTTP,STARD3,NPC2,PLTP,GRAMD1A,STARD4,APOB,ABCG1,TSPO,GRAMD1B,OSBPL2,OSBP,GRAMD1C,STARD5
GOMF_STEROL_TRANSPORTER_ACTIVITY	AUTISM	0.0043914	0.00694676	0.527289	43	0.37173	brain	TWAS	c5	0.527289	1	MTTP,OSBPL9,OSBPL11,STARD3,NPC2,PLTP,GRAMD1A,ARV1,NPC1,OSBPL1A,STARD4,APOB,OSBPL3,ABCG1,TSPO,ABCG4,OSBPL10,OSBP2,GRAMD1B,OSBPL8,OSBPL2,OSBPL6,GRAMD1C,OSBPL5,STARD5
GOMF_STRUCTURAL_CONSTITUENT_OF_CYTOSKELETON	AUTISM	0.00567655	0.00404709	0.160728	85	0.0625461	brain	TWAS	c5	0.160728	1	VIM,TUBB,HLA-DRB1,ACTB,TUBB4A,INA,TLN2,TPM1,SORBS2,TUBGCP3,YEATS4,TUBB1,BICD1,TUBGCP4,TUBB8,GFAP,DSP,EPB41L3,TUBB2A,TUBB2B,ADD3,ARPC2,TUBA4A,EPB41,SPTBN1,ERBIN,KRT5,KRT31,TUBG1,TUBG2,ARPC5,CTNNA2,AGRN,SPTB,TUBA3D,PPL,TUBB8B,SPTBN4,CROCC,ACTR2,TUBA1A,TUBA1C,VILL,ACTA1,CCDC6,ANK3,TUBA8,TUBB6,TUBE1,CD2AP,SYNM,TUBA3E,PLS1,TUBAL3,BFSP1,ADD2
GOMF_STRUCTURAL_CONSTITUENT_OF_EYE_LENS	AUTISM	-0.0107248	0.010436	0.304103	19	0.450898	brain	TWAS	c5	0.304103	1	VIM,CRYBG3,CPOX,MIP,HSPB2,CRYAB,CRYGN,CRYBB1,CRYBB3,CRYBB2,CRYBA4,CRYGS,CRYGD,CRYGA,BFSP1
GOMF_STRUCTURAL_CONSTITUENT_OF_MUSCLE	AUTISM	0.00320029	0.00646649	0.620667	44	0.634724	brain	TWAS	c5	0.620667	1	MYOT,MYL5,SORBS2,MYBPC2,TCAP,ACTN3,TPM4,NEB,MYBPC1,NEXN,MYL9,TTN,SMTN,TPM1,CSRP2,OBSCN,MYOM1,ANKRD2,SYNM,ACTN2
GOMF_STRUCTURAL_CONSTITUENT_OF_NUCLEAR_PORE	AUTISM	0.0022852	0.00599341	0.702992	36	0.123323	brain	TWAS	c5	0.702992	1	POM121,POM121B,POM121C,NUP54,NUP88,NUP107,NUP58,NUP62,NUP85,NUP205,UPF3A,NUP93,NDC1,POM121L2,NUP35,NUP133,NPAP1
GOMF_STRUCTURAL_CONSTITUENT_OF_RIBOSOME	AUTISM	-1.35E-05	0.000494391	0.978241	158		brain	TWAS	c5	0.978241	1	RPS17,RPS15,RPS19,RPS9,RPL28,RPL9,MRPL1,ISG15,MRPL20,RPS12,MRPL36,RPL17,RPS26,RPS27L,MRPL18,DAP3,MRPL12,RPS14,MRPL49,MRPL34,RPL18A,UBA52,RPS3,MRPL54,RPL37A,MRPL19,MRPL24,RPL7L1,MRPL14,RPL13,MRPL10,RPS11,RPL29,MRPS7,MRPL21,MRPL32,RPSA,RPL14,MRPL35,MRPL57,RPS24,MRPS23,MRPS14,MRPS15,RPS2,RPS13,NDUFA7,RPS28,MRPL4,MRPL51,RPS5,RPS18,RPL10A,MRPL28,MRPS17,MRPS33,RPL36,RPS8,RPS23,RPL26L1,RPL3,RPS25,MRPL22,RPL4,RPLP2,MRPL23,RSL24D1,MRPS9,MRPS31,MRPL44,RPL37,MRPL37,RPL23A,RPL22L1,MRPL55,MRPL42,MRPS5,RPL27A,MRPS35,RPS7,MRPS22,RPS29,RPL36AL,SRBD1,MRPS21
GOMF_SUGAR_TRANSMEMBRANE_TRANSPORTER_ACTIVITY	AUTISM	0.00202673	0.00676544	0.764504	36	0.706148	brain	TWAS	c5	0.764504	1	SLC2A9,SLC5A11,SLC2A12,SLC50A1,SLC23A2,SLC45A1,SLC2A5,MFSD4A,SLC45A3,SLC2A10,SLC2A11,SLC2A4,SLC2A14,SLC5A4,SLC5A9,SLC2A2,MFSD4B
GOMF_SULFUR_COMPOUND_BINDING	AUTISM	0.000505484	0.000679386	0.456858	266		brain	TWAS	c5	0.456858	1	OGDHL,ADAMTS8,CRISPLD2,ELANE,RSPO4,FGFRL1,LRPAP1,MGST2,METTL14,COL25A1,SETD6,ADAMTS3,CXCL11,SOD3,ZCCHC4,HLCS,F11,NDNF,FGF2,PCCA,LIPG,SMOC2,THBS2,FGFR4,COL23A1,RSPO3,NRP1,SULT1A4,TWSG1,THBS3,OGDH,PPIA,ANXA6,CBS,SLIT2,SMOC1,BMP7,EFEMP2,GAL3ST3,PC,GSTP1,FGF10,DBI,COL5A3,GCDH,NAA80,TMEM184A,CHST12,FN1,KMT5C,HDGF,ACBD3,THBS1,GNMT,SELL,ADGRE2,ILVBL,COL13A1,MCCC1,LIPH,KNG1,PRMT1,RPL29,TKT,SOAT1,ACBD6,LGR6,PRELP,SULT1A1,CCDC80,ALDH6A1,SOST,ACBD4,ENPP1,THBS4,ACOT12,BMP4,LIPI,RCC1,P2RX1,ZNF146,ACBD7,PCSK6,SERPINE2,HSD17B12,POSTN,SERPIND1,FGFR2,HBEGF,N6AMT1,ACADVL,VEGFB,APOB,ADAMTS5,RSPO1,LAMC2,NAV2,NELL1,MDK,CEP104,PTPRF,MMACHC,CCN5,PITPNA,AGRN,F2,FSTL1,LANCL1,TPMT,LTF,SERPINC1,GPNMB,NRP2,CFH,GSTM4,GSTM2,GSTM1,GSTM3,ITGA2,FGF1,DBT,PDCD5,ADA2,SCP2,ACOT11,CHST15,VTN,TPK1,FGF7,METTL17,METTL3,LPA,FBLN7,TGFBR3,LXN,SERPINA5,IMPG1,GNS,ACAD9,SLIT1,GREM2,FURIN,IMPG2,HS3ST5,HPSE2,ECI2,COLQ,HACL1,PTN,PCOLCE2
GOMF_SULFUR_COMPOUND_TRANSMEMBRANE_TRANSPORTER_ACTIVITY	AUTISM	-3.47E-05	0.000982423	0.971846	55	0.198153	brain	TWAS	c5	0.971846	1	ABCC5,SLC7A11,SLC38A7,ABCC3,RALBP1,SLC36A1,ABCC1,ABCC6,SLC27A1,SLC25A12,SLC33A1,ABCC10,SLC35B2,SLC25A19,SLC26A9,SLC35B3,SLC25A26,SLC13A3,ABCC11,CTNS,SLC6A6,SLC19A3,SLC1A4,SLC5A6,SLC25A30,SLC7A9,SLC26A4,SLC26A8,ABCC4,SLC26A11
GOMF_SYMPORTER_ACTIVITY	AUTISM	-0.00133696	0.00384177	0.727835	109	0.55394	brain	TWAS	c5	0.727835	1	SLC39A8,SLC2A9,SLC4A4,SLC5A11,SLC2A12,SLC15A2,SLC10A4,SLC22A1,SLC16A12,SLC4A11,SLC23A2,SLC6A7,SLC36A1,SLC15A4,SLC38A3,SLC4A5,SLC15A5,SLC12A8,SLC5A7,SLC33A1,SLC12A9,SLC12A6,SLC1A6,SLC6A16,SLC15A3,SLC24A1,SLC16A9,SLC6A1,SLC45A3,SLC16A6,SLC12A5,SLC13A3,SLC2A10,SLC38A1,SLC38A2,SLC38A4,CTNS,SLC12A2,SLC4A9,SLC13A5,SLC16A11,SLC4A8,SLC22A5,SLC17A5,SLC28A2,SLC6A6,SLC4A7,SLC25A22,SLC24A3,SLC17A6,SLC6A17,SLC16A4,SLC2A13,SLC1A4,SLC36A4,SLC5A8,SLC25A18,SLC1A7,SLC5A4,SLC5A9,SLC5A6,SLC25A3,SLC16A8,SLC20A1,SLC1A3,MFSD4B,SLC45A1,SLC22A18
GOMF_SYNTAXIN_1_BINDING	AUTISM	0.00175987	0.00954341	0.853694	25	0.367951	brain	TWAS	c5	0.853694	1	NSF,SNPH,RNF40,STXBP2,UNC13A,VAMP2,LRRK2,UNC13C,STXBP3,STXBP5,VAMP3
GOMF_SYNTAXIN_BINDING	AUTISM	0.00350078	0.0044187	0.428206	76	0.652619	brain	TWAS	c5	0.428206	1	DOC2B,NSF,SYT5,SNPH,CPLX1,SNAP47,RNF40,SYT3,STXBP2,CPLX2,TMED9,NAPG,TXLNA,UNC13A,STX16,SNAP23,SCFD1,SYT10,STX7,SYT17,SNAP29,VAMP1,NAPA,VPS52,PTPN2,STX6,VAMP2,STX8,STXBP5L,VPS11,SYT9,LRRK2,UNC13C,STXBP3,STXBP5,TXLNB,NAPB,VAMP3,BAIAP3,STXBP4
GOMF_S_ACYLTRANSFERASE_ACTIVITY	AUTISM	0.00985614	0.00804301	0.220413	29	0.665146	brain	TWAS	c5	0.220413	1	ZDHHC7,ZDHHC6,FASN,ZDHHC24,ZDHHC4,DLST,ZDHHC20,ZDHHC11B,ZDHHC11,ZDHHC8,ZDHHC22,MCAT,ZDHHC13,ZDHHC3,ZDHHC17,ZDHHC5,ZDHHC14
GOMF_S_ADENOSYLMETHIONINE_DEPENDENT_METHYLTRANSFERASE_ACTIVITY	AUTISM	3.89E-05	0.000491879	0.936991	194		brain	TWAS	c5	0.936991	1	TRDMT1,NSUN6,CMTR2,MRM1,PCMTD2,BUD23,METTL27,TRMT10A,SETD7,METTL14,SETD6,COQ5,ZCCHC4,PRDM16,AS3MT,TRMT11,METTL7B,EEF1AKMT3,SETD1A,CMTR1,SETD4,PNMT,WDR4,SMYD5,NSD1,VCPKMT,MRM2,KMT5C,METTL25B,MEPCE,GNMT,ETFBKMT,METTL18,FDXACB1,PRMT1,HEMK1,WDR82,RBBP5,METTL22,KMT2C,SETD9,DOT1L,RNMT,THUMPD3,METTL21C,METTL21EP,COMT,HNMT,SETDB2,NDUFAF7,THUMPD2,METTL2A,FTSJ3,CARM1,N6AMT1,ICMT,EZH1,SETMAR,PRMT2,PRMT7,TTLL12,METTL15,TPMT,KMT2B,TFB1M,SMYD3,TFB2M,CAMKMT,COQ3,FBLL1,METTL2B,RRP8,TRMT1,EEF1AKMT2,EEF1AKMT1,TRMT61A,NSUN2,EMG1,METTL21A,DNMT3B,METTL3,ATPSCKMT,COMTD1,MRM3,METTL16,NSUN4,METTL5,METTL8,KMT5A,PRMT6,METTL6,TRMT61B,METTL4,NSUN3,SMYD2
GOMF_S_ADENOSYL_L_METHIONINE_BINDING	AUTISM	-9.48E-05	0.000992144	0.923894	34	0.187396	brain	TWAS	c5	0.923894	1	METTL14,SETD6,ZCCHC4,CBS,KMT5C,GNMT,PRMT1,N6AMT1,TPMT,METTL5,METTL17,METTL3
GOMF_TAP_BINDING	AUTISM	-0.00244387	0.00495305	0.621725	24	0.194492	brain	TWAS	c5	0.621725	1	HLA-F,HLA-A,HLA-C,HLA-B,TAP2,TAP1,TAPBP
GOMF_TAU_PROTEIN_BINDING	AUTISM	-0.00553434	0.00958245	0.563568	29	0.753158	brain	TWAS	c5	0.563568	1	AATF,ACTB,DYRK1A,SNCA,BIN1,PIN1,DCTN1,ROCK1,BRSK1,GSK3B,PPP5C,EP300,TTBK2,S100B,HSPA2,HSP90AB1,PRKAA1,LGMN,MARK3,TAOK1,FYN,MARK1,ROCK2,SMAD2
GOMF_TELOMERASE_RNA_BINDING	AUTISM	0.000259683	0.0132017	0.984306	12	0.783593	brain	TWAS	c5	0.984306	1	GAR1,TERT,SMG5,PARN,EXOSC10,NOP10,TEP1,SMG7,DCP2,SMG6,XRN1
GOMF_TELOMERIC_DNA_BINDING	AUTISM	0.00608704	0.00680259	0.370887	33	0.751702	brain	TWAS	c5	0.370887	1	TERT,STN1,SMG5,SMG1,XRCC5,RPA2,PIF1,NCL,UPF3A,CTC1,RAD50,TEN1,TERF2,POT1,KDM1A,APEX1,TERF2IP,RPA1,SMG6,TELO2,UPF2
GOMF_THIOLESTER_HYDROLASE_ACTIVITY	AUTISM	-4.64E-05	0.000982191	0.962323	54	0.274994	brain	TWAS	c5	0.962323	1	ABHD12,ACAA2,FASN,ABHD12B,HIBCH,PTPRT,ACOT13,ACOT8,PNKD,HAGH,THEM5,THEM4,HAGHL,ACOT7,ABHD17C,ACOT12,ESD,ABHD13,ABHD16A,ACOT1,ACOT2,ACOT4,ACOT6,PLA2G6,NUDT7,ACOT11,ABCD3,MBLAC2
GOMF_TRANSCRIPTION_COREPRESSOR_BINDING	AUTISM	0.00876364	0.0141566	0.535883	14	0.428823	brain	TWAS	c5	0.535883	1	CTBP1,HDGF,ESR1,STAT1,ELOB,PBX1,HDAC5,TRAPPC2B,CNOT2,SIX3,CTBP2
GOMF_TRANSFERASE_ACTIVITY_TRANSFERRING_ALKYL_OR_ARYL_OTHER_THAN_METHYL_GROUPS	AUTISM	-9.95E-05	0.000696273	0.8864	88		brain	TWAS	c5	0.8864	1	MMAB,GSTK1,HPGDS,MGST2,GSTO1,GSTO2,GSTA1,GSTA4,GSTP1,MGST1,TRIT1,PDSS2,GSTT2B,GSTT2,GSTT1,ALOX5AP,RABGGTB,LANCL1,MAT2A,HMBS,GSTZ1,DTWD2,MGST3,GSTM4,GSTM2,GSTM1,GSTM3,GSTM5,PDSS1,DTWD1,GGPS1,NUS1,PGGT1B,DPH1,AGPS,MAT1A,COX10
GOMF_TRANSFERASE_ACTIVITY_TRANSFERRING_NITROGENOUS_GROUPS	AUTISM	0.000246058	0.000988047	0.803334	43	0.227998	brain	TWAS	c5	0.803334	1	PHYKPL,GFPT2,AADAT,GOT2,ETNPPL,AMT,ACCS,KYAT3,ABAT,BCAT1,MGAT4A,BCAT2,GFPT1,OAT
GOMF_TRANSFERASE_ACTIVITY_TRANSFERRING_ONE_CARBON_GROUPS	AUTISM	5.27E-05	0.000488336	0.914021	267		brain	TWAS	c5	0.914021	1	TRDMT1,NSUN6,CMTR2,MRM1,PCMTD2,NSUN5P2,BUD23,METTL27,NSUN5P1,TRMT10A,ECE2,SETD7,METTL14,SETD6,COQ5,ZCCHC4,PRDM8,ALDH1L2,PRDM4,NSUN7,PRDM16,AS3MT,TRMT11,METTL7B,EEF1AKMT3,PRDM5,SETD1A,TRMT44,CMTR1,ALDH1L1,CIAPIN1,SETD4,PNMT,PRDM15,WDR4,PRDM2,SMYD5,SHMT1,NSD1,VCPKMT,AMT,HEMK1,MRM2,ATIC,KMT5C,METTL25B,MEPCE,GNMT,ETFBKMT,METTL18,FDXACB1,LCMT2,PRMT1,WDR82,MTFMT,RBBP5,METTL22,KMT2C,METTL24,SETD9,DOT1L,RNMT,FAM98A,THUMPD3,BHMT2,BHMT,METTL21C,METTL21EP,COMT,HNMT,SETDB2,TYW3,NDUFAF7,THUMPD2,METTL2A,FTSJ3,CARM1,N6AMT1,TRMT112,PRDM11,ICMT,EZH1,SETMAR,FTCD,PRMT2,PRMT7,TTLL12,METTL15,METTL13,TPMT,KMT2B,TYMS,TFB1M,NDUFAF5,SMYD3,TFB2M,CAMKMT,COQ3,FAM98B,FBLL1,METTL2B,BCDIN3D,RRP8,TRMT1,EEF1AKMT2,EEF1AKMT1,TRMT61A,NSUN2,CAD,TRMT61B,EMG1,METTL21A,DNMT3B,METTL4,METTL17,METTL3,ATPSCKMT,ALKBH8,COMTD1,MRM3,SMYD4,METTL16,NSUN4,METTL5,METTL8,KMT5A,FAM86C2P,PRMT6,METTL6,METTL25,GCSH,NSUN3,SMYD2,MTR,MGMT,TARBP1
GOMF_TRANSFERASE_ACTIVITY_TRANSFERRING_SULPHUR_CONTAINING_GROUPS	AUTISM	0.000532403	0.00401772	0.894578	90	0.318536	brain	TWAS	c5	0.894578	1	LIAS,NDST3,HS3ST1,SULT1B1,SULT1A4,NDST1,CHST12,SULT1C2,SULT1C4,CHST10,CHST3,CHST13,SULT1A2,SULT1A1,OXCT2,TSTD1,HS3ST3A1,HS3ST3B1,HS6ST3,CHST8,CHST1,GAL3ST2,TPST2,HS2ST1,SULT2B1,CHST9,SULT4A1,NFS1,MOCOS,CDKAL1,MOCS2,TRMU,ACAA1,CHST15,DSEL,WSCD1,TST,MPST,CHST6,CHST5,CTU2,UST,HS3ST5,CHST2
GOMF_TRANSFORMING_GROWTH_FACTOR_BETA_BINDING	AUTISM	-0.0117525	0.00838562	0.161062	21	0.602846	brain	TWAS	c5	0.161062	1	LTBP1,TWSG1,LTBP3,THBS1,NRROS,VASN,CD36,ITGAV,WFIKKN1,CD109,TSKU,LTBP4,TGFBR3
GOMF_TRANSFORMING_GROWTH_FACTOR_BETA_RECEPTOR_BINDING	AUTISM	-0.00776347	0.00834165	0.352015	21	0.0795705	brain	TWAS	c5	0.352015	1	FKBP1A,RASL11B,BAMBI,LEFTY1,LEFTY2,SNX6,AMH,TGFBRAP1,USP15,TGFBR3,SMAD2
GOMF_TRANSLATION_ELONGATION_FACTOR_ACTIVITY	AUTISM	0.00293624	0.00649481	0.651204	28	0.822919	brain	TWAS	c5	0.651204	1	EFL1,EEF1A2,TUFM,TSFM,EIF5AL1,EIF5A,GFM2,HBS1L,EIF5A2,GFM1,ABTB1,EEFSEC
GOMF_TRANSLATION_FACTOR_ACTIVITY_RNA_BINDING	AUTISM	4.14E-05	0.000974971	0.96611	77	0.949	brain	TWAS	c5	0.96611	1	EFL1,CPEB1,EIF2B5,EIF4E,GCN1,DENR,EEF2K,EIF2A,EIF4B,EEF1A2,EIF1AD,GSPT1,EIF3B,EIF2S1,EIF3C,TUFM,EIF2B2,EIF2D,TSFM,ABCF1,EIF5AL1,EIF3D,EIF3L,EIF5A,EIF3M,MTRFR,EIF2B1,EIF4G3,EIF4E2,EIF4E3,GFM2,HBS1L,MTRF1,EIF6,EIF5,EIF5A2,GFM1,EIF2B3,EIF3F,MTIF3,ABTB1,EEFSEC,MTRF1L
GOMF_TRANSLATION_INITIATION_FACTOR_ACTIVITY	AUTISM	-0.00259493	0.00715136	0.716711	37	0.844382	brain	TWAS	c5	0.716711	1	EIF2B5,EIF4E,EIF2A,EIF4B,EIF1AD,EIF3B,EIF2S1,EIF3C,EIF2B2,EIF2D,EIF3D,EIF3L,EIF3M,DENR,EIF2B1,EIF4G3,EIF4E2,EIF4E3,EIF6,EIF5,EIF2B3,EIF3F,MTIF3
GOMF_TRANSLATION_INITIATION_FACTOR_BINDING	AUTISM	-0.0103354	0.00842844	0.220106	26	0.626864	brain	TWAS	c5	0.220106	1	TBL2,EIF2B5,EIF4E,EIF3B,ZPR1,EIF3C,RPS24,GCH1,EIF4EBP3,POLR2G,EIF3M,NCK1,LARP1,EIF5,ANGEL1,EIF3F,POLR2D
GOMF_TRANSLATION_REGULATOR_ACTIVITY	AUTISM	1.35E-05	0.000958869	0.988767	128	0.855401	brain	TWAS	c5	0.988767	1	EFL1,CPEB1,RPS9,EIF2AK3,EIF2AK1,EIF2B5,EIF4E,GCN1,DENR,NEURL1,RPS27L,EEF2K,EIF2A,AIRE,EIF4B,RPS14,EEF1A2,EIF1AD,SHMT1,GSPT1,EIF3B,EIF2AK4,EIF2S1,NANOS1,EIF3C,TUFM,EIF2B2,EIF2D,TSFM,DHFR,ABCF1,EIF5AL1,EIF3D,EIF3L,EIF4EBP3,AARS1,EIF5A,EIF3M,MTRFR,EIF2B1,EIF4G3,EIF4E2,EIF4E3,TYMS,PKP3,EIF2AK2,GFM2,PAIP2B,HBS1L,CYFIP1,MTRF1,EIF6,EIF5,EIF5A2,GFM1,IREB2,EIF2B3,EIF3F,MTIF3,ABTB1,EEFSEC,MTRF1L
GOMF_TRANSLATION_REGULATOR_ACTIVITY_NUCLEIC_ACID_BINDING	AUTISM	0.000101559	0.000967593	0.916408	96	0.928427	brain	TWAS	c5	0.916408	1	EFL1,CPEB1,EIF2B5,EIF4E,GCN1,DENR,RPS27L,EEF2K,EIF2A,EIF4B,EEF1A2,EIF1AD,SHMT1,GSPT1,EIF3B,EIF2S1,EIF3C,TUFM,EIF2B2,EIF2D,TSFM,DHFR,ABCF1,EIF5AL1,EIF3D,EIF3L,EIF5A,EIF3M,MTRFR,EIF2B1,EIF4G3,EIF4E2,EIF4E3,TYMS,GFM2,PAIP2B,HBS1L,MTRF1,EIF6,EIF5,EIF5A2,GFM1,EIF2B3,EIF3F,MTIF3,ABTB1,EEFSEC,MTRF1L
GOMF_TRANSMEMBRANE_RECEPTOR_PROTEIN_KINASE_ACTIVITY	AUTISM	0.00357103	0.00475452	0.452605	78	0.601964	brain	TWAS	c5	0.452605	1	LTBP4,AXL,DDR1,EPHB6,EPHA1,EGFR,FGFRL1,FGFR3,BMPR1B,FLT3,PDGFRA,KDR,INSR,EPHA5,DDR2,ROR1,RYK,EPHB1,NRP1,LTBP1,EFEMP1,EFNA3,NTRK3,ERBB2,FGFR4,ROS1,MST1R,CRIM1,NTRK1,EPHB4,RET,EPHA10,FGFR2,TYRO3,EFNB3,TIE1,ERBB4,MET,BMPR1A,NRP2,EPHA8,EPHB2,BMPR2,ACVR2B,CSF1R,MERTK,ACVR2A,TGFBR3,SOSTDC1,IGF1R,EPHA3
GOMF_TRANSMEMBRANE_RECEPTOR_PROTEIN_SERINE_THREONINE_KINASE_BINDING	AUTISM	-0.00450128	0.00831249	0.588157	20	0.824533	brain	TWAS	c5	0.588157	1	BMP3,BMP7,SAV1,BMP8A,BMP8B,BMP4,MAGI2,GDF9,NODAL,CFC1,TDGF1,ELAPOR2
GOMF_TRANSMEMBRANE_TRANSPORTER_BINDING	AUTISM	0.00242841	0.00405711	0.549469	116	0.681197	brain	TWAS	c5	0.549469	1	KCNG4,USP10,FKBP1A,TCAF2,TCAF1,ANK2,CAMK2D,PKD2,YWHAH,PRNP,TCAP,HAP1,PACS1,ACTN3,KCNH5,KCNAB1,KCNE4,FGF12,ITPR2,RIMS3,ATP2A3,HOMER1,S100A10,KCNJ11,ABCC8,PRKCSH,DIAPH1,CTNNB1,BAK1,KCNE3,KCNAB2,RNF207,KCNAB3,RIMS4,KCNB1,SLC8A1,SCN4B,CAV1,RIMS1,YES1,HSP90AB1,SRI,TSPO,NOS1,STX1A,LRRK2,GPD1L,HERPUD1,TRDN,SCN5A,SCN3B,KCNIP2,KCNC2,LRRC55,GOPC,KCNIP1,ANK3,DPP10,FYN,CRBN,CIB1,ABCC9,PIRT,ACTN1,DLG1,PKP2,ACTN2,PANX1
GOMF_TRIGLYCERIDE_LIPASE_ACTIVITY	AUTISM	-0.006676	0.00896066	0.456251	22	0.592617	brain	TWAS	c5	0.456251	1	LIPE,LIPG,ABHD5,LIPH,DAGLB,LIPI,ABHD2,PNPLA5,PNPLA2,PLB1,PNPLA1
GOMF_TRNA_BINDING	AUTISM	6.04E-05	0.000973534	0.950514	89	0.678356	brain	TWAS	c5	0.950514	1	TYW5,PTCD1,TRMT10A,SEPSECS,TERT,TRMT11,EIF2A,IFIT5,FARS2,DALRD3,EIF2AK4,XPO5,NSUN6,AARS2,DTD2,IGHMBP2,PSTK,THG1L,THUMPD3,SLFN11,SLFN13,DARS2,MRPS27,DUS2,AARS1,ELP5,TARS1,NAT10,PUS1,ALKBH1,SSB,TRMU,RARS1,CTU1,NSUN2,ALKBH8,KARS1,XPOT,DTD1,CTU2,EEFSEC,IARS2,MTRFR,SARS1,EARS2,CARS1,YARS2,NSUN3
GOMF_TRNA_METHYLTRANSFERASE_ACTIVITY	AUTISM	0.000375717	0.000986312	0.703254	49	0.166522	brain	TWAS	c5	0.703254	1	TRDMT1,NSUN6,TRMT10A,TRMT11,TRMT44,WDR4,LCMT2,THUMPD3,TYW3,THUMPD2,TRMT1,NSUN3,METTL2B,BCDIN3D,TRMT61A,NSUN2,TARBP1,ALKBH8,METTL8,METTL6,TRMT61B
GOMF_TRNA_SPECIFIC_RIBONUCLEASE_ACTIVITY	AUTISM	-0.00150623	0.00380953	0.69256	29	0.456521	brain	TWAS	c5	0.69256	1	TSEN34,POP5,RPP40,RPP25,PRORP,RPP14,RPP21,RPP38,ELAC2,TSEN2,RPP30,POP4
GOMF_TUBULIN_BINDING	AUTISM	0.000312728	0.000557302	0.574698	316		brain	TWAS	c5	0.574698	1	JAKMIP3,TUBGCP2,SAXO2,WHAMM,KIF18B,MAPT,TPGS1,APC2,B9D2,STMN3,REEP2,CLIP2,MAP6D1,MAP9,CENPE,CEP44,PRKN,PACRG,GAS2L1,DCLK2,FHDC1,SKA1,ARL3,SNCA,MTCL1,VAPA,ARHGEF7,TUBGCP3,EFHC1,KIF20B,SVBP,KIF2C,SPEF1,PRNP,CCDC69,KIF16B,CCDC181,TRAF3IP1,RGS14,KIF1B,MACO1,NIN,RPS3,MAP6,RAB11FIP5,ALMS1,DCTN1,HAUS8,SKA2,KLC3,EML2,BRSK1,NME8,VPS41,KATNA1,CCDC170,VAPB,CENPJ,KNSTRN,RMDN3,CHP1,NUSAP1,GAS8,KIF15,FMN1,KATNBL1,CRYAB,DIXDC1,STARD9,TTBK2,TUBGCP4,ATF5,BBS4,TBCEL,DNAL1,TTLL5,TTLL2,KIF25,TTLL9,KIF3B,MAPRE1,REEP1,EML1,RITA1,BCAS3,TBCD,PAK1,MAP10,CLASP2,GAS2L2,SBDS,KIF14,CAMSAP2,KIF21B,KATNAL1,TPPP,WASH3P,EML6,CRIPT,MAP1B,TBCA,SPC24,EML3,NUMA1,CCDC88B,CLIP1,BRCA1,STMN1,BLOC1S2,KIF17,CEP290,FTCD,DCDC1,TTLL1,TTLL12,MAP1LC3B,HAUS4,SUN2,KIF13A,OPA1,S100A9,S100A8,MACF1,CEP70,BIRC5,RMDN2,KIF21A,LRRK2,CCDC66,EML4,LRPPRC,HOOK1,KIF19,TUBGCP5,NDN,CEP295,GAS2L3,PDCD5,MAP1LC3A,TUBGCP6,MX2,MX1,STIM1,DLEC1,BRCA2,TPPP3,REEP3,CCDC88C,GJB6,MAP4K4,SPAG5,TAOK1,GIT1,DPYSL5,MAPRE3,TRIM54,TOGARAM2,CLIP4,IRAG2,DNAI7,DIP2B,EML5,MDM1,KIF2A,CCT5,JAKMIP2,TBCE,TRIM36,CEP57L1,MAST2,KIF6,FAM83D,TTLL6,DYNC1I1,C10orf90,ARL8B,FYN,FAM110C,TTLL13,FES,PRC1,TTLL7,PSRC1,CETN3,KIF26A,KATNAL2,CCSER2,GAS2
GOMF_TUMOR_NECROSIS_FACTOR_RECEPTOR_BINDING	AUTISM	0.0120539	0.00912239	0.186383	22	0.0443162	brain	TWAS	c5	0.186383	1	TRIM37,STAT1,TRAP1,TRAF3,LTA,LTB,TNFSF12,TNFSF13,CASP8,FADD,TRAF5,TRAF4,TRAF6,SIVA1,TNFSF4
GOMF_U6_SNRNA_BINDING	AUTISM	0.00389685	0.0095695	0.68385	23	0.158844	brain	TWAS	c5	0.68385	1	RNU4-1,LARP7,DDX39B,LSM2,EIF5A,SART3,LSM7,LSM8,PRPF8,METTL16
GOMF_UBIQUITIN_BINDING	AUTISM	-0.000820318	0.00455316	0.857023	80	0.303977	brain	TWAS	c5	0.857023	1	RBCK1,NSFL1C,USP13,SQSTM1,N4BP2,UCHL1,UCHL3,UEVLD,ASCC2,RNF185,FAAP20,FBXO7,VPS36,ILRUN,RNF8,NPLOC4,JARID2,TOM1L2,AUP1,MVB12A,RNFT1,NEDD4,RNF168,UBXN11,NUP62,UBAP1L,USPL1,DNAAF10,STAM2,PRKN,DDI2,FAF1,NBR1,SPRTN,UBXN10,SIRT2,USP33,BUB3,OTUB2,TAB2,TOM1,GGA1,AMFR,CUEDC2,UBE2L6,UBXN2A,TOM1L1
GOMF_UBIQUITIN_CONJUGATING_ENZYME_BINDING	AUTISM	0.00154654	0.0090414	0.864184	24	0.113817	brain	TWAS	c5	0.864184	1	TOLLIP,ANKIB1,RNF40,TRIM72,RNF217,DCUN1D4,ARIH2,AUP1,PRKN,DCUN1D2,UBE3D,RNF125,SIAH3,TRAF6,RNF14,RNF180,RNF144A
GOMF_UBIQUITIN_LIKE_PROTEIN_BINDING	AUTISM	0.00491393	0.00461223	0.28669	85	0.650415	brain	TWAS	c5	0.28669	1	RBCK1,NSFL1C,USP13,SQSTM1,N4BP2,UCHL1,UCHL3,UEVLD,ASCC2,RNF185,FAAP20,RNF4,FBXO7,VPS36,DCUN1D4,ILRUN,RNF8,NPLOC4,JARID2,TOM1L2,AUP1,MVB12A,RNFT1,PELP1,NEDD4,RNF168,UBXN11,NUP62,UBAP1L,TDG,UBA2,SOBP,USPL1,DNAAF10,STAM2,PRKN,DDI2,FAF1,DCUN1D2,NBR1,SPRTN,UBXN10,SIRT2,USP33,RNF111,BUB3,OTUB2,HERC2,TAB2,TOM1,GGA1,AMFR,CUEDC2,UBE2L6,UBXN2A,TOM1L1
GOMF_UBIQUITIN_LIKE_PROTEIN_CONJUGATING_ENZYME_ACTIVITY	AUTISM	0.0034184	0.0100643	0.734116	24	0.727247	brain	TWAS	c5	0.734116	1	UBE2D3,UBE2K,UBE2D4,UBE2F,AKTIP,UBE2Q2,UBE2T,UBE2G1,UBE2L3,UFC1,UBE2G2,UBE2Q1,UBE2L6,UBE2Z,UBE2J1,UBE2I
GOMF_UBIQUITIN_LIKE_PROTEIN_CONJUGATING_ENZYME_BINDING	AUTISM	-0.00196078	0.00817634	0.810477	29	0.0990007	brain	TWAS	c5	0.810477	1	TOLLIP,ANKIB1,RNF40,TRIM72,RNF185,RNF217,DCUN1D4,RPS3,ARIH2,AUP1,UBA2,PRKN,DCUN1D2,UBE3D,RNF125,SIAH3,TRAF6,RNF14,RNF180,PARK7,RNF144A
GOMF_UBIQUITIN_LIKE_PROTEIN_LIGASE_ACTIVITY	AUTISM	-0.000799274	0.00267423	0.765032	228	0.371736	brain	TWAS	c5	0.765032	1	UBE3B,COP1,RCHY1,RMND5B,RNF130,TRIM7,TRIM27,RNF39,TRIM26,RABGEF1,TRIM74,TRIM73,DTX2,SMURF1,TRIM4,ANKIB1,RNF216,MAEA,TMEM129,RNF4,SERGEF,RNF40,TRIM72,HERC6,HERC3,RNF215,RNF185,RNF10,RBBP6,FBXO2,FBXO44,FBXO6,TRIML2,TRIM62,MARCHF1,TRIM61,HLTF,TRIM2,RNF175,RNF150,SH3RF1,BTRC,NEURL1,RNF217,TRIM21,TRIM68,TRIM6,TRIM22,TRIM5,TRIM3,RNF8,UBE2K,NSMCE1,MED24,BIRC7,ASB1,RNF44,ARIH2,RANBP2,SH3RF3,TRIM25,TRIM37,RNFT1,MED11,MED31,UBOX5,RNF24,NEDD4,UBR2,CUL9,RNF165,PIAS2,TRIM63,TRIM69,TRIM9,CHFR,AREL1,RNF103,MGRN1,DTX3,DTX1,PIAS4,UHRF1,RAD18,RNF25,CUL3,TRIM13,TRIM58,PPIL2,PELI2,RNF145,RNF114,ZNRF2,TRIP12,CCNB1IP1,TRIM59,RNF121,ZSWIM2,LTN1,WWP2,RNF227,PRKN,MUL1,CDC42,ASB4,UBR4,UBE3D,KIAA1586,ZNF451,RNF125,RNF138,RFWD3,RNF157,RNF111,MKRN2,VPS11,CBL,RNF26,MYLIP,NHLRC1,FBXO17,FBXO27,HECTD2,MARCHF5,MARCHF8,UBR7,ASB2,HERC2,MED17,AMFR,SH3RF2,MARCHF2,FBXL22,RNF152,MED10,RNF149,IRF2BP1,TRIM54,TRIM44,TRAF6,SIAH3,TRIM11,TRIM17,RNF187,DTX4,PRPF19,NEURL3,UBE3C,C10orf90,TRAF3IP2,RNF14,RNF166,HACE1,RFFL,RNF7,TRIM24,RNF180,RNF144A,RING1,UFL1,RNF6,RNF213
GOMF_UBIQUITIN_LIKE_PROTEIN_LIGASE_BINDING	AUTISM	0.0011355	0.00274473	0.679092	207	0.402137	brain	TWAS	c5	0.679092	1	USP13,STING1,SQSTM1,TUBB,POU5F1,BAG6,HSPA1L,HSPA1B,EGFR,PRKN,PACRG,MFN2,UBE2K,UCHL1,GSK3B,PARP9,WFS1,HLTF,WBP1L,NDUFS2,HSPA7,ATF6,TRIB2,SLF1,JAK1,ERBB3,CAMLG,NGFR,RNF40,RNF8,SNX9,TCP1,SMG5,NPLOC4,DET1,UBE2D4,CASC3,CBS,BLZF1,RALB,PRKAR2A,AUP1,TRIM37,XRCC5,HSPBP1,ABI2,UBOX5,DDRGK1,ISG15,UBE2J2,TNFRSF14,RANGAP1,CUL7,CUL9,HSP90AB1,MC1R,CDK5RAP3,UBA52,CASP8,RPA2,TRIP4,STAT1,CACUL1,UBE2T,TRIB3,PRKAR1A,SNCAIP,IKBKE,YOD1,SMC6,CD40,RIPK1,DTX1,PIAS4,GPI,RAD18,SUMO3,ELOB,CUL3,PTPN22,UBE2L3,ANKRA2,TRAF3,CKB,BAG5,RB1,LTBR,TPI1,AXIN1,CUL5,BOK,ASB4,BRCA1,ERLIN1,SLF2,MUL1,PINK1,EIF4E2,YWHAE,CRK,MAP1LC3B,TNK2,GPR37,HERC2,BCL2,LRPPRC,DBT,HSPD1,ITCH,MAP1LC3A,APBB1,FZD8,TRAF5,BID,SCN5A,PATZ1,FBXO7,ATXN3,MOAP1,NEDD8,TRAF4,LAPTM5,TRIOBP,UBC,UBE2L6,VCL,PRR5L,TRAF6,CCDC50,MC4R,UBE2J1,RFFL,PTPRN,JKAMP,NKD2,TOLLIP,SLC22A18,POLR2A,STX8,PIAS2,SMAD2
GOMF_UBIQUITIN_LIKE_PROTEIN_PEPTIDASE_ACTIVITY	AUTISM	0.00010837	0.000974278	0.911433	90	0.403744	brain	TWAS	c5	0.911433	1	USP30,USP10,MYSM1,USP13,UCHL3,USP53,OTUD4,UCHL1,STAMBPL1,UFSP2,PAN2,JOSD2,USP40,ZUP1,USP36,STAMBP,USP6,COPS6,USP8,OTUD7A,SENP2,SENP8,BAP1,YOD1,USP22,USPL1,MINDY1,MINDY4,USP49,ATG4B,USP44,OTUD3,SENP3,USP33,UCHL5,MINDY2,USP39,JOSD1,USP14,USP43,ATXN3,OTUB2,DESI1,USP45,USP3,USP48,PRPF8,USP47,SENP6,EIF3F,SENP7,USP31,USP35,SENP5
GOMF_UBIQUITIN_LIKE_PROTEIN_TRANSFERASE_ACTIVITY	AUTISM	6.61E-05	0.000913092	0.942279	319	0.242225	brain	TWAS	c5	0.942279	1	KCTD10,UBE3B,COP1,RCHY1,RMND5B,RNF130,TRIM7,RNF182,TRIM27,RNF39,TRIM26,RABGEF1,TRIM74,TRIM73,DTX2,SMURF1,TRIM4,ANKIB1,RNF216,RNF212,MAEA,TMEM129,RNF4,LMO7,SERGEF,RNF40,TRIM72,HERC6,HERC3,RNF215,RNF185,RFPL2,RNF10,ANAPC4,RBBP6,FBXO2,FBXO44,FBXO6,TRIML2,TRIM62,UBE2J2,MIB2,MARCHF1,TRIM61,FBXL5,TTC3,FBXO7,HLTF,TRIM2,RNF175,RNF150,SH3RF1,BTRC,NEURL1,RNF217,KCTD13,TRIM21,TRIM68,TRIM6,TRIM22,TRIM5,TRIM3,RNF8,UBE2K,NSMCE1,UBE2D4,MED24,BIRC7,UBE2F,ASB1,ATG16L1,RNF44,TSPAN17,AKTIP,ARIH2,RNF123,UBA7,MIB1,RANBP2,SH3RF3,TRIM25,TRIM37,RNFT1,BARD1,MARCHF4,UBE2G1,MED11,MED31,WDSUB1,UBOX5,RNF24,NEDD4,UBR2,CUL9,RNF168,RNF165,PIAS2,TRIM63,UBE2Q2,FBXO22,TRIM45,TRIM69,TRIM9,RAD18,VHL,TRIM47,RNF157,UBE2T,G2E3,RBCK1,CHFR,AREL1,MALT1,RNF103,FBXO9,MGRN1,DTX3,HECTD4,DTX1,PIAS4,UHRF1,HERC2P3,RFFL,PEX12,RNF25,CUL3,TRIM13,TRIM58,UBE2L3,PPIL2,PELI2,MARCHF3,TRAF3,RNF145,RNF114,ZNRF2,TRIP12,CCNB1IP1,TRIM59,RNF121,ZSWIM2,LTN1,WWP2,CUL5,PJA2,RNF227,PRKN,MUL1,CDC42,FBXO3,TRIM44,ASB4,BRCA1,DDB2,UBR4,UBE3D,KIAA1586,ZNF451,MKRN2,RNF125,RNF138,ATG10,RFWD3,UFC1,RNF111,VPS11,CBL,RNF26,MYLIP,NHLRC1,FBXO17,FBXO27,HECTD2,MARCHF5,MARCHF8,UBE2G2,UBR7,ASB2,ERCC8,HERC2,RNF141,MED17,AMFR,RSPRY1,SH3RF2,MARCHF2,FBXL22,HERC1,RNF152,MED10,RNF149,IRF2BP1,TRIM54,TRAF6,SIAH3,UBE2Q1,TRIM11,TRIM17,RNF187,UBE2L6,ZFP91,DTX4,TRIM36,PRPF19,MARCHF11,NEURL3,UBE2Z,UBE3C,C10orf90,TRAF3IP2,TRIM33,ZNF738,RNF14,RNF166,UBE2J1,HACE1,RNF7,TRIM24,RNF180,RNF144A,UBE2I,RING1,UFL1,RNF6,RNF213
GOMF_UBIQUITIN_PROTEIN_TRANSFERASE_REGULATOR_ACTIVITY	AUTISM	0.0126802	0.0113066	0.262084	17	0.946577	brain	TWAS	c5	0.262084	1	RPS15,TRIB2,AUP1,TRIB3,UBE2L3,CDC20,RPL37,BMI1,BTRC,RPS7,RING1
GOMF_UBIQUITIN_SPECIFIC_PROTEASE_BINDING	AUTISM	-0.00890014	0.00894894	0.319956	22	0.486299	brain	TWAS	c5	0.319956	1	BAG6,CHMP3,PRKN,PTEN,SART3,AMFR,PARK7
GOMF_UDP_GLYCOSYLTRANSFERASE_ACTIVITY	AUTISM	7.23E-05	0.00362783	0.984104	111	0.479322	brain	TWAS	c5	0.984104	1	B4GALT7,MGAT4B,GALNTL6,GALNT7,PIGP,GYG1,GALNT3,B3GALT1,RFNG,GALNT16,B4GAT1,HYAL1,EXTL2,CSGALNACT2,COLGALT1,EXT2,B4GALT4,POGLUT1,POMGNT2,GXYLT1,EXTL1,GYS1,HEXA,CHPF2,GALNT11,HAS1,B3GALT5,B3GAT1,B4GALNT1,B3GNT7,CHSY1,ALG5,B4GALNT3,B4GALT5,UGGT2,B3GAT3,GCNT2,COLGALT2,POGLUT3,B3GALT4,MGAT5B,B3GNT4,GALNT6,B4GALT6,GALNT4,GALNT9,EOGT,B4GALT2,B3GALT6,GXYLT2,MGAT3,B4GALNT4,HEXB,GALNT1,A4GALT,B3GLCT,B3GNT9,MGAT4C,B3GALNT2,LFNG,B3GAT2,GALNT10,RXYLT1,GALNT18,GALNT13,CHPF,GALNT8,POMGNT1,XXYLT1,GALNT15,UGGT1
GOMF_UNFOLDED_PROTEIN_BINDING	AUTISM	0.000163614	0.00097017	0.866076	98	0.00256213	brain	TWAS	c5	1	1	SIL1,PFDN1,CANX,SRSF12,GRPEL1,CLGN,NACA,TCP1,PET100,NUDCD3,PPIA,CCT7,SRSF10,SPG7,SCG5,HSPB2,CRYAB,NUDC,RUVBL2,HSP90B1,ERN1,TRAP1,DNAJA3,CHAF1A,HSPA13,SSUH2,CCT8,TTC1,UGGT2,NDUFAF1,HSPA1L,HSPA1B,TAPBP,NUDCD2,DNAJB4,HSPA7,MKKS,SHQ1,HSPA2,SCAP,HSP90AB1,LMAN1,CALR,DNAJB1,ERLEC1,HSPD1,TIMM10B,HEATR3,DNAJB11,GRPEL2,CCT5,DNAJA4,CCT6B,NAP1L4,HSP90B2P,UGGT1,ERO1B,CCDC115,HSP90AA5P
GOMF_VITAMIN_B6_BINDING	AUTISM	-3.52E-05	0.000698118	0.959842	90		brain	TWAS	c5	0.959842	1	THNSL2,AADAT,GOT2,ALB,PYGB,PHYKPL,SPTLC3,CBS,PDXK,CSAD,ETNPPL,PYGM,SHMT1,SCLY,PYGL,PDXDC1,ACCS,PNPO,KYAT3,ABAT,SDS,SDSL,SGPL1,NFS1,SPTLC2,MOCOS,KYNU,OAT,GCAT,HDC,SRR,GAD1,MTARC2,MTARC1
GOMF_VITAMIN_BINDING	AUTISM	3.13E-05	0.000492059	0.949215	216		brain	TWAS	c5	0.949215	1	CUBN,OGDHL,ACACB,MMAB,FTCDNL1,GGCX,THNSL2,AADAT,GOT2,ALB,SEC14L2,TCN2,PLOD1,HLCS,PYGB,PCCA,PHYKPL,CRABP2,FASN,OGFOD3,SPTLC3,CBS,PDXK,SLC19A1,FTCD,OGDH,CSAD,P3H1,ETNPPL,PLOD2,PYGM,PC,SHMT1,SCLY,PYGL,P4HTM,PDXDC1,ALKBH3,ACCS,GNMT,PNPO,ILVBL,STRA6,TKT,KYAT3,ABAT,DHFR,LMBRD1,SDS,SDSL,RLBP1,VDR,OPN5,MMUT,P3H3,ALDH1A2,MTHFS,EGLN1,SGPL1,NFS1,TYMS,SPTLC2,OAT,UROS,OPN3,OPN4,MOCOS,EGLN2,KYNU,KL,OGFOD1,CD320,CYP2R1,TPK1,GCAT,ABCA4,HDC,SRR,CRABP1,MMACHC,GAD1,RBP4,MCCC1,PHYH,MTARC2,MTARC1,RBP7,OGFOD2,RBP1,HACL1,CYP27C1,MTR
GOMF_VITAMIN_TRANSMEMBRANE_TRANSPORTER_ACTIVITY	AUTISM	0.00124896	0.00824294	0.879567	32	0.36391	brain	TWAS	c5	0.879567	1	SLC23A2,PDPN,RTBDN,SLC27A1,STRA6,SLC25A19,SLC52A3,ABCD4,SLC2A10,ABCC1,C2orf83,SLC19A3,SLC19A1,SLC2A14,SLC22A14,SLC5A6,SLC2A2,ABCA4,RBP4
GOMF_VOLTAGE_GATED_CALCIUM_CHANNEL_ACTIVITY	AUTISM	0.00215963	0.00701649	0.75824	40	0.418374	brain	TWAS	c5	0.75824	1	CACNB2,PKD2,CACHD1,CACNA1G,TSPOAP1,CACNA2D4,CACNG5,TPCN2,CACNA2D3,TRPV1,ITGAV,CACNB4,CACNA2D1,RYR1,CACNA1I,CACNA1E,CACNB3,OPRM1,CACNG8,CACNG6,CACNA1H,TMC2
GOMF_VOLTAGE_GATED_CATION_CHANNEL_ACTIVITY	AUTISM	0.00102012	0.00428252	0.811722	103	0.450789	brain	TWAS	c5	0.811722	1	CACNB2,HCN2,GRIN3B,PKD2,KCNJ6,CACHD1,CACNA1G,KCNN3,HCN3,KCNQ2,KCNK7,KCNJ16,KCNH5,KCNN1,TSPOAP1,CACNA2D4,KCNAB1,KCNE4,CACNG5,GRIN2C,KCNK12,TPCN2,KCNF1,KCNS3,GRIN2A,KCNJ10,KCNJ9,KCNMA1,CACNA2D3,TRPV1,KCNJ12,KCNC4,KCNA2,KCNJ11,ABCC8,KCNH6,KCNG4,ITGAV,CACNB4,CACNA2D1,KCNK4,KCNE3,KCNAB2,KCNAB3,KCNK6,RYR1,KCNJ14,KCNS1,KCNB1,KCNG1,KCNK3,KCNQ5,KCNJ4,CACNA1I,SCN2B,CACNA1E,CACNB3,KCNK1,KCNIP2,KCNC2,KCNK2,LRRC55,OPRM1,KCNA6,KCNA1,KCNA5,CACNG8,CACNG6,KCNK5,KCNJ1,KCNJ3,ABCC9,KCNQ4,TMC2
GOMF_VOLTAGE_GATED_CHANNEL_ACTIVITY	AUTISM	0.00233836	0.00372805	0.530505	135	0.495438	brain	TWAS	c5	0.530505	1	CACNB2,HCN2,GRIN3B,CLCN2,CLIC6,PKD2,CLCN6,LRRC38,KCNJ6,CLCN3,CACHD1,CACNA1G,SCN1A,SCN9A,SCN7A,KCNN3,HCN3,KCNQ2,KCNK7,KCNJ16,CLIC4,KCNH5,KCNN1,TSPOAP1,CACNA2D4,KCNAB1,KCNE4,CACNG5,TMEM266,TMEM109,GRIN2C,KCNK12,TPCN2,ANO1,KCNF1,KCNS3,GRIN2A,KCNJ10,KCNJ9,KCNMA1,CACNA2D3,TRPV1,KCNJ12,KCNC4,KCNA2,SCN5A,SCN11A,KCNJ11,ABCC8,KCNH6,KCNG4,ITGAV,CACNB4,CACNA2D1,KCNK4,KCNE3,CLCNKA,KCNAB2,CLCA3P,KCNAB3,KCNK6,RYR1,KCNJ14,KCNK15,KCNS1,KCNB1,KCNG1,KCNK3,KCNQ5,KCNJ4,CACNA1I,SCN4B,SCN2B,NALCN,CACNA1E,CACNB3,SCN3B,KCNK1,KCNIP2,KCNC2,KCNK2,CLIC5,LRRC55,KCNIP1,VDAC2,OPRM1,KCNA6,KCNA1,KCNA5,CACNG8,CACNG6,KCNK5,KCNIP3,KCNJ1,KCNJ3,ABCC9,CACNA1H,CLCN7,TMC2
GOMF_VOLTAGE_GATED_POTASSIUM_CHANNEL_ACTIVITY	AUTISM	0.00157388	0.00522642	0.763309	73	0.504414	brain	TWAS	c5	0.763309	1	HCN2,PKD2,KCNJ6,KCNN3,HCN3,KCNQ2,KCNK7,KCNJ16,KCNH5,KCNN1,KCNAB1,KCNE4,KCNK12,KCNF1,KCNS3,KCNJ10,KCNJ9,KCNMA1,KCNJ12,KCNC4,KCNA2,KCNJ11,ABCC8,KCNH6,KCNG4,KCNK4,KCNE3,KCNAB2,KCNAB3,KCNK6,KCNJ14,KCNS1,KCNB1,KCNG1,KCNK3,KCNQ5,KCNJ4,SCN2B,KCNK1,KCNIP2,KCNC2,KCNK10,KCNK2,LRRC55,KCNA6,KCNA1,KCNA5,KCNK5,KCNJ1,ABCC9,KCNQ4
GOMF_VOLTAGE_GATED_SODIUM_CHANNEL_ACTIVITY	AUTISM	-0.00146312	0.00910231	0.872297	20	0.383878	brain	TWAS	c5	0.872297	1	HCN2,PKD2,CACNA1G,SCN1A,SCN9A,SCN7A,HCN3,TPCN2,SCN5A,SCN11A,CACNA1I,SCN4B,SCN2B,NALCN,SCN3B,CACNA1H
GOMF_WNT_PROTEIN_BINDING	AUTISM	-0.00238324	0.0112872	0.832774	16	0.201448	brain	TWAS	c5	0.832774	1	FZD1,ROR1,RYK,APCDD1,SFRP5,TRABD2A,FZD9,FZD7,FZD8,LRP6,FRZB,WIF1,WLS
GOMF_WW_DOMAIN_BINDING	AUTISM	-0.00341738	0.00969002	0.724336	17	0.173344	brain	TWAS	c5	0.724336	1	WBP11,KIF20B,ENAH,WBP2NL,TNK2,PMEPA1,TRAF4,NDFIP2,NDFIP1,LITAF
GOMF_XENOBIOTIC_TRANSMEMBRANE_TRANSPORTER_ACTIVITY	AUTISM	0.00456218	0.00880515	0.60437	30	0.260946	brain	TWAS	c5	0.60437	1	SLC29A4,ABCC5,ABCC3,RALBP1,SLC22A1,SLC36A1,ABCA8,ABCC10,ABCC11,ABCC1,SLC22A5,SLC6A6,SLC19A1,ABCB4,SLC43A3,ABCC4
GOMF_ZINC_ION_TRANSMEMBRANE_TRANSPORTER_ACTIVITY	AUTISM	-0.000273627	0.0100407	0.978259	18	0.445912	brain	TWAS	c5	0.978259	1	SLC39A12,SLC39A8,SLC30A7,SLC30A6,SLC39A13,SLC39A11,SLC30A10,SLC30A3,SLC39A2,SLC30A5
GOTTWEIN_TARGETS_OF_KSHV_MIR_K12_11	AUTISM	0.00114552	0.0058507	0.844773	55	0.926135	brain	TWAS	c2	0.844773	1	AGTRAP,HMGCS1,DPY19L1,ARRDC2,RNF123,SLC33A1,MUC20,USP8,FAM241B,SGPL1,DSTYK,MRGPRF,ABHD6,ARHGAP21,CSNK1G2,SCAMP1,TRIP13,XAF1,PLEKHA5,BMI1,SAMHD1,PLEKHB2,CDC42EP3,CARD6,IKBIP,RNF166,MYO1D,GPSM2,PRPF4B,RNF213
GOTZMANN_EPITHELIAL_TO_MESENCHYMAL_TRANSITION_DN	AUTISM	0.000215278	0.000944984	0.819793	166	0.138235	brain	TWAS	c2	0.819793	1	MRC1,HLA-A,HLA-E,CD55,PLXNA2,PRKG2,HS3ST1,CPE,YWHAH,H3-3A,TMEM165,CLCN3,CASP3,PDCD2,PFKL,GSTP1,YWHAQ,MTHFD2,ROCK1,OAZ1,GNA11,NTAN1,CD82,KCNAB1,SRP14,GAS8,NPEPPS,CBX1,ATP5MC1,SNAP23,TKT,TFAM,SLC9A3R1,ITGB4,EXOC7,DMBT1,ARF4,ENPP1,TRIM25,SEC23A,SERPINB6,ANXA11,FXYD5,MXI1,CNIH1,LGALS3,CD53,SERPINE2,PIGF,ACADM,PSMC5,PIGQ,CTNNB1,ELP5,UCP2,ITIH2,ECH1,SDC4,CDH1,HMBS,CAPZA2,CFTR,S100A8,S100A13,HAX1,AP2A2,MRPL23,DDX24,GDI2,TNNT2,PPFIBP2,TCEA3,GSTM1,CYP2J2,POLR2C,GNB5,SELENOP,ATP6V1E1,SCP2,CPT2,LGALS9,ABCD3,SLC35A1,HELLS,POLR1D,PTPRM,PHYH,IL1R1,SLC22A18,RNF2,SEC22B,PPP1CB,DDOST,DYNLT1
GOTZMANN_EPITHELIAL_TO_MESENCHYMAL_TRANSITION_UP	AUTISM	-0.00458505	0.00669955	0.493734	41	0.991301	brain	TWAS	c2	0.493734	1	IGFBP7,DCK,RBBP6,PDGFA,MCM3,FN1,SERPINE1,PPIC,TEAD2,TPP2,COL5A2,COL4A2,RPSA,TRAF3,SNAI1,CCT6A,BRCA1,CHRNB1,GLG1,COL18A1,PKP1,CYP1B1,ITGB1,FBLN2,TIMP3,OAT,CDH2,PROS1,FURIN,NR2F1
GOZGIT_ESR1_TARGETS_UP	AUTISM	0.00104973	0.00394933	0.790394	110	0.405777	brain	TWAS	c2	0.790394	1	ACACB,CRISPLD2,PALM,REEP6,SORCS2,TCF19,POU5F1,SLC18B1,MEGF6,ACAA2,ME2,BLNK,ACSF2,COL12A1,ACSL5,FAM13A,THSD7A,VWDE,GDPD5,B4GALT4,ZNF831,SERPINE1,CYRIA,NT5E,CYP11A1,FSD1,OSBPL1A,SMIM2-AS1,CLMP,PTPN2,WNT4,PKDCC,KRT5,PEG10,NR1H3,LAMC1,S100A12,VSIR,TNFAIP8,ALOX5,ABCG1,MMRN2,SRI,NAGA,CDC42EP3,DSC2,DEPDC1,SRSF11,FHL2,IGFBP3,SMPDL3A,VTN,CLSTN3,PTPN21,KCTD12,DUSP19,DEGS1,COL21A1,DST,PRKAR2B,LAMB1,MICAL2,PARVA,PROM2,GPAT2,FYN,CYP26A1,MTARC1,GRAMD1C,PC,ALDH3B1,TCIRG1,PTGER4,SKP2,PLD1,RNF144A,ECM1,PLCL2
GRABARCZYK_BCL11B_TARGETS_UP	AUTISM	0.00510279	0.00420655	0.225107	89	0.383653	brain	TWAS	c2	0.225107	1	ACACA,USO1,SCARB2,STING1,SLC30A9,TPRG1L,JAK1,AK4,TRUB1,TRAM2,CTSW,MREG,ANXA2,PAFAH1B2,TOR1AIP2,ATP6V0E2,CRYBG1,PDCD6IP,GMFB,PLEKHA8,SLC35F5,ZNF814,RECQL,USP44,PMP22,IRF1-AS1,NEK7,UMAD1,TMEM167A,LGALS1,APOBEC3G,RAB27A,TRGC1,PPIP5K2,BNIP3,MAPK6,GSAP,S100A4,SLC35A1,NUS1,PEX26,PIK3R3,AGPS,CAMSAP2,LINC00888,PRKCQ-AS1,ADCYAP1,CCSER2
GRADE_COLON_AND_RECTAL_CANCER_DN	AUTISM	-7.83E-06	0.000982914	0.99364	71	0.499994	brain	TWAS	c2	0.99364	1	CFD,GNA11,SIRPB1,GPC1,PARM1,SMIM14,PLAC8,LDB2,ITPKB,TLN2,SNCA,YY1AP1,CBS,CCDC71,RERE,FKRP,PARVB,XPNPEP3,SLC30A6,SLC16A9,FAN1,PCDHB5,GNPDA1,ZNF135,PGC,CHST8,ZBTB4,TIMM22,C14orf132,UNC5B,ZNF787,AKR7A2,NAV1,ACTL8,FABP7,CHST15,LYPD3,SLC30A3,DAP,GGA1,HMGXB4,TGFBR3,NR3C1,GREB1,SASH1,PLD1,CA5A,JAM3
GRADE_COLON_AND_RECTAL_CANCER_UP	AUTISM	0.000120259	0.000924331	0.896485	242	0.381334	brain	TWAS	c2	0.896485	1	PSMB3,ABCF1,MDC1,DDX39B,VKORC1L1,AZGP1,SRP72,HMGB2,COPS8,LYAR,SPP1,PERP,ANXA5,GLO1,PNPT1,MCM3,GCLC,IFRD1,PSMB1,PDXK,PSMA2,POLD2,PPIA,EIF4B,CDC25B,PCNA,FERMT1,CCT7,GARS1,KBTBD2,CCDC191,DPY19L1,TGFBI,THOC3,DGAT2,SHISA5,MTHFD2,RTKN,NIT2,EIF3B,ATIC,GSK3B,MKLN1,NOP56,SPATA13,DDX1,DEF8,PNPO,GTPBP10,TKT,OLA1,EEF1E1,CD46,CARHSP1,SAP18,SKA3,DNTTIP1,PSMG1,BACE2,MLST8,TRAP1,DNAJA3,ALG1,CFB,NQO2,BPHL,RCC1,OSER1,FXYD5,UTP11,SLC12A2,PDCD6,PSMD4,WDR75,CCT8,PXDN,ABCB8,DCAF7,NUSAP1,NIP7,NOB1,AARS1,WDR74,PLAAT3,KNTC1,CCDC92,CHCHD2,ACBD6,DHX8,FAM210B,AURKA,CSTF1,RTF2,UBR4,TARS1,SPARC,PPA1,EXOC2,RAN,MTHFD1,CSNK1E,BORA,IFITM1,NDUFAF7,AMPD3,TFB1M,THY1,EPHB2,SSB,METTL5,METTL2B,AHCY,EIF6,RRM1,ICA1,TRAF5,PTPN12,LRP8,TMEM97,TPI1,GTF2F2,METTL3,CCT5,TBCE,CDK7,CEP57L1,CDK1,KARS1,PRDX1,EFTUD2,RMI2,HELLS,GTF3A,POLR1D,POMP,SEPHS1,EPRS1,RCN1,GPSM2,LDHB,GCSH,POLR2D,SMPD4
GRADE_COLON_VS_RECTAL_CANCER_DN	AUTISM	0.000155467	0.000987143	0.874857	47	0.433257	brain	TWAS	c2	0.874857	1	FRAS1,ANAPC5,RPL17,ALDH1L1,THBS3,BICD1,FGF12,MPI,CPSF7,TRPM1,WFDC2,TCF3,EPB41L3,PHLDA1,FLYWCH1,PRICKLE4,RETREG3,PHLDB1,FZD9,KLRK1,ANKRD40,GRAMD1B,POLL,PYY2,ANGEL1,RNASE4,MNT,ADSS1,VPS26B
GRADE_COLON_VS_RECTAL_CANCER_UP	AUTISM	0.000106659	0.000989037	0.914122	46	0.11323	brain	TWAS	c2	0.914122	1	CANX,HTRA3,EMCN,RYK,ENGASE,ERO1A,RAD18,RHOQ,ALG5,RNASEH2B,CEMIP,STX2,FSTL1,INSIG2,ZWILCH,RPRD1A,IL1A,MAP3K20,UMPS,ADGRF5,CTPS1
GRAESSMANN_APOPTOSIS_BY_SERUM_DEPRIVATION_DN	AUTISM	-8.98E-05	0.000489611	0.854517	251		brain	TWAS	c2	0.854517	1	BNIP3,INPP5A,ZBTB46,GPR35,EIF2AK3,DNAJC18,TBL2,PGM2,CASP6,NDRG4,NAAA,FAM162A,MAN2B2,TACC3,BORCS7,AS3MT,ABHD18,CACNA1G,STK10,PDXK,MED24,JARID2,EHD1,MUS81,DOC2GP,HES6,PDLIM7,NIN,ERO1A,MRPL48,DGAT2,RAB27B,TXNL1,NAA80,HYAL1,TGM2,PRKCA,PVR,RSPH6A,ENO3,SERPINE1,SPATA13,KDELR3,CSDC2,HIGD1A,ANO10,EMC4,SELENOW,KCNJ14,GYS1,HPS1,NISCH,COG1,HID1,GALK1,PKP1,PPFIA4,TMCC2,WIPF1,EFHD2,CROCC,ATP13A2,SRXN1,CNDP2,ABCD4,ABHD6,GCLC,ELMO2,CLDN9,TRAP1,SLC25A29,SERPINB1,CAPN5,TENM4,MPHOSPH6,FBXO21,HSPB8,RABGAP1L,HOMER1,NPHP1,MAPK8IP3,RAPGEF3,DGCR6,SEPTIN5,TMEM191B,MAP1B,CYB561,FAM118A,RAB3D,CRHR2,THSD1,POLR3K,RGS11,PIGQ,METRN,MPP2,EGLN1,LGALS4,EFHD1,GPD1,FCRLA,CAPG,REM2,BCL2L2,TES,PPP1R3C,RIC8A,MASP1,IL15RA,CEP70,COPB2,THA1P,SLC1A4,HMOX1,MAP1LC3A,CZIB,CA12,LHPP,BAG5,SLC5A9,NOS2,ERAL1,KHK,SCCPDH,ZNF124,S100A16,KIF2A,PDK1,F3,MICAL1,UBXN2A,OSBPL6,TM7SF3,SLC66A2,TXNDC11,LPIN1,CYP24A1,USP43,PKP2,MT2A
GRAESSMANN_RESPONSE_TO_MC_AND_SERUM_DEPRIVATION_DN	AUTISM	-4.40E-05	0.00096742	0.963743	107	0.197566	brain	TWAS	c2	0.963743	1	GPR35,CASP6,NAAA,MAN2B2,AS3MT,MED24,PDLIM7,PRKCA,PVR,SERPINE1,KDELR3,CSDC2,HIGD1A,EMC4,GYS1,NISCH,HID1,GALK1,PKP1,TNNT2,PPFIA4,EFHD2,CNDP2,ABCD4,SLC25A29,SERPINB1,ERO1A,MPHOSPH6,HOMER1,CLDN9,RAPGEF3,SEPTIN5,TMEM191B,THSD1,GCNT2,POLR3K,TSPAN33,REM2,BCL2L2,TES,IL15RA,RAMP3,LHPP,KIF2A,UBXN2A,ATXN7,MKNK1,SLC66A2,TXNDC11,LPIN1,COPB2,PKP2
GRAESSMANN_RESPONSE_TO_MC_AND_SERUM_DEPRIVATION_UP	AUTISM	-3.07E-05	0.000566694	0.956766	188		brain	TWAS	c2	0.956766	1	CRHR1,HELZ2,CFB,TAP2,ACTB,IGFBP7,EGF,FSTL1,PARP9,PARP14,TLR3,CP,TLR2,TRIM8,SFXN2,FAS,IFIT2,LIPA,IFIT1B,TRIB2,CDON,DDX60,GHR,SELENOP,NMNAT1,UBA7,PARP3,RIN2,SLC24A3,LY75,IFIH1,LIFR,RTL6,MEPCE,RFXANK,RESF1,TACR2,HSD11B1,HHAT,STAT1,TOR3A,TOR1AIP1,PRELP,UROC1,GBP2,GBP7,MRPL57,TRIM25,SP110,NCL,TXNDC16,COL9A1,THEMIS2,SLFN12L,BCR,IFI44,RBM43,COL5A2,CASP7,ABCC8,COL5A3,SLC9A8,AQP1,NECAB2,KCNA6,CDCA3,PCDHB16,PCDHB15,NEDD9,TSPAN33,CLIP1,CASD1,EBNA1BP2,ATG10,TMEM167A,CCN5,FCGR3A,OXA1L,NCK1,SAMHD1,IRF7,MOCS1,EIF2AK2,ENC1,KNG1,RTP4,TRIM21,TRIM5,GSTM1,CSF1,N4BP2L1,HLA-E,MMD,PMEPA1,ELOVL4,BST2,MX1,DAPK2,ADAR,KCTD12,CNTNAP4,PRSS23,ADCY3,DNAJC27,IFI16,DKK3,ZNF503,CYP2C19,BOC,FES,IHH,TMEM140,ABI3BP
GRAHAM_CML_DIVIDING_VS_NORMAL_DIVIDING_DN	AUTISM	6.24E-05	0.00597506	0.991666	22	0.68029	brain	TWAS	c2	0.991666	1	LTB,HLA-DQA1,HLA-DQB1,PROM1,C3orf14
GRAHAM_CML_DIVIDING_VS_NORMAL_QUIESCENT_DN	AUTISM	0.000179977	0.000966506	0.852277	91	0.915382	brain	TWAS	c2	0.852277	1	ADAM8,CXCL2,CXCL11,HCP5,HLA-DQA1,HLA-DQB1,HLA-DPA1,GUCY1A1,CTSO,CCNG2,VNN1,CH25H,ANXA5,NEAT1,CLEC2B,GABPB1-IT1,MYO5C,SELL,TPBG,CD200,CD40,TSPAN31,GLIPR1,SPTBN1,CD59,CD44,MPZL2,ALOX5,TRIM22,H1-0,EVI2A,ENPP4,MIR22HG,SVIL,IFI16,PPFIBP1,EMP1,IL18R1,PTGER4,OPTN,TNFSF4,AKR1C3,HLX,HLF,C3orf14
GRAHAM_CML_DIVIDING_VS_NORMAL_QUIESCENT_UP	AUTISM	-9.22E-05	0.000965548	0.923938	121	0.350197	brain	TWAS	c2	0.923938	1	COTL1,GINS2,HPGDS,CPOX,GINS1,CENPU,ITGB3BP,LEPR,CLEC11A,CCNA2,LSM5,GSPT1,SNRPD1,SAMM50,CENPM,BUB1B,NUSAP1,KIF15,NT5DC2,NUP85,GMNN,H1-2,ATP5MC3,KPNA2,DHFR,CD36,HGF,MRPS15,TRIP13,RANBP1,STK39,SPC25,RAB31,PIEZO2,TUBB6,SUCLA2,SNRNP25,ELP5,PMP22,BRCA1,PPIF,CDC20,KIF2C,CSE1L,ECT2,SORD,RPA3,DNAJC12,TYMS,KLHL7,SFXN1,BIRC5,PDSS1,ZWINT,RRM1,NEK2,VRK1,TPM1,RFC4,NPM3,SPAG5,TST,RNASE2,ABCD3,CDC7,HDC,CDK1,DUT,NUDT4,MICAL2,PROS1,KIF18B,PDLIM1,ARHGAP19,FANCI,IDH2,PRC1,LAT,POLE2,ACTN1,SERPINB2,ABCC4
GRAHAM_CML_QUIESCENT_VS_NORMAL_DIVIDING_DN	AUTISM	-0.000531543	0.00592259	0.928487	22	0.715921	brain	TWAS	c2	0.928487	1	AIF1,HLA-DQA1,HLA-DQB1,SPINK2,PROM1,C3orf14
GRAHAM_CML_QUIESCENT_VS_NORMAL_QUIESCENT_DN	AUTISM	0.000303868	0.00440777	0.945038	54	0.903025	brain	TWAS	c2	0.945038	1	AIF1,HLA-DQA1,HLA-DQB1,HLA-DMB,HLA-DMA,HLA-DPA1,HLA-DPB1,SPINK2,GUCY1A1,VNN1,PROM1,SELL,CD52,GLIPR1,SPTBN1,SCHIP1,MPZL2,ALOX5,H1-0,PPFIBP1,EMP1,HLX,HLF
GRAHAM_NORMAL_QUIESCENT_VS_NORMAL_DIVIDING_DN	AUTISM	-0.00441124	0.00458466	0.335963	67	0.595464	brain	TWAS	c2	0.335963	1	COTL1,GINS2,GINS1,CENPU,LEPR,CCNA2,PCNA,CDC25A,CENPM,BUB1B,NUSAP1,KIF15,NUP85,MSH2,ATP5MC3,KIF18B,DHFR,CD36,TRIP13,MCM6,SNRNP25,PPIF,CDC20,KIF2C,CSE1L,TYMS,BIRC5,ZWINT,RRM1,VRK1,RFC4,NPM3,CDK1,DUT,PRC1,LAT,POLE2
GRAHAM_NORMAL_QUIESCENT_VS_NORMAL_DIVIDING_UP	AUTISM	-0.000118319	0.000989648	0.904834	47	0.964573	brain	TWAS	c2	0.904834	1	CXCL2,CXCL11,GUCY1A1,VNN1,NEAT1,GABPB1-IT1,TPBG,STAT4,TSPAN31,GLIPR1,SPTBN1,DST,H1-0,DDX17,MPZL2,ALOX5,KYNU,EVI2A,MIR22HG,SVIL,PPFIBP1,EMP1,IL18R1,OPTN,TNFSF4,HLX
GREENBAUM_E2A_TARGETS_DN	AUTISM	-0.0107244	0.0132812	0.419387	18	0.961128	brain	TWAS	c2	0.419387	1	GAB1,GM2A,GBP2,MYO7A,GIMAP4,CYFIP2,SERINC3,DESI1,TMEM229B,EMP1,SLC66A3,ALPL
GREENBAUM_E2A_TARGETS_UP	AUTISM	-0.00316679	0.0104572	0.762018	18	0.97706	brain	TWAS	c2	0.762018	1	HS3ST1,PFKP,CCNA2,ANLN,SLC12A2,FGFR2,NUSAP1,CDKN2C,AURKA,ECT2,SCIN,KIF2C,EPRS1,SLC7A5
GREGORY_SYNTHETIC_LETHAL_WITH_IMATINIB	AUTISM	0.000328114	0.000966125	0.734144	117	0.224803	brain	TWAS	c2	0.734144	1	CLEC2D,TAS2R14,ATP2C2,PLEKHM1,LIPE,MAML1,HLA-DRA,HLA-DRB5,NUDT3,CRCP,ZP3,AZGP1,PDLIM5,ACSL1,UBA6,SORBS1,MORC3,CAMK2B,PLOD2,PGLS,HIF3A,CUX1,ATF5,GLT8D1,ALG10B,LRRC37A3,ZNF140,GBP4,GLIPR1,RAP1A,S1PR2,SP110,SV2B,LDLRAD4,UCP2,PYROXD1,EHF,SETMAR,GPC5,SPTB,GGCX,IRF7,RTP4,ADAM22,SRI,SESTD1,IL27RA,ITGB1,FKBP11,FZD8,CTDSPL,TPM1,CALM1,TRIP11,DDAH1,ALDOC,ANK3,IFI16,GTF2H5,CRYBB2,TRIM24,PRKCQ,CARS1,PGAP2,CA5A,PDE4DIP
GRESHOCK_CANCER_COPY_NUMBER_UP	AUTISM	0.000212187	0.000685398	0.756879	213		brain	TWAS	c2	0.756879	1	NCOA4,LASP1,ERBB2,ZNF331,TFPT,EGFR,CDK6,CALCR,PMS2,RHOH,OLIG2,ACKR3,FLT3,AFF1,TEC,PRDM16,BMPR1A,PTEN,FAS,NACA,DDIT3,MUC1,NTRK3,AKT2,NSD1,NIN,ROS1,GOPC,NCKIPSD,TFG,ERCC4,ATIC,EXT2,ERCC2,USP6,RABEP1,NTRK1,PAFAH1B2,PCSK7,LIFR,TCF12,EP300,BUB1B,CBFA2T3,FANCA,GPHN,AFF3,RET,LHFPL6,LPP,VHL,ABL2,MSH2,MSH6,CBL,ARHGEF12,TPM4,PRKAR1A,MALT1,CEP43,AFDN,TSHR,TCF3,ELL,MYH9,SBDS,SPECC1,BCR,SMARCB1,TSC2,ARNT,ERCC5,PMS1,CLTCL1,SEPTIN5,SDHB,PAX7,FGFR2,TTL,PAX8,RB1,CCND2,ZNF384,CCNB1IP1,NUMA1,CTNNB1,ATM,DDX10,SEPTIN9,CCND3,MEN1,SMO,LMO2,PBX1,BRCA1,DDB2,MDS2,ACSL6,SDHC,FCGR2B,CDH1,DDX6,MET,HRAS,HSP90AB1,BCL2,KDSR,BRCA2,TRIP11,TAL1,SS18,FLCN,KRAS,ERC1,NF1,KTN1,RANBP17,CCDC6,KAT6B,CLP1,MUTYH,PRRX1,TRIM33,LMO1,ARHGAP26,TET1,CIITA,RPN1,SS18L1,MAML2,TRIM24,IL21R,CARS1,PDE4DIP,ERCC3,HLF,GMPS,RNF213,FANCF
GRE_C	AUTISM	-9.86E-05	0.000978921	0.919757	91	0.694719	brain	TWAS	c3	0.919757	1	SALL2,FAM53C,DCHS2,KRT222,NSD1,ROS1,NNAT,RTKN,TCF12,AP4M1,XPNPEP3,MEA1,TRIM63,ATP5MC3,CUZD1,MIDEAS,ONECUT2,ZNF532,CHD6,MED13,GNB1L,RTL10,LOXL1,KCTD15,CDKN2C,CHST9,SNORC,KIF13A,GLYR1,NDUFS1,EEF1B2,LMOD1,NOTCH4,TMOD3,MAPK6,SF3B1,LZTS2,OPA3,TRIM54,SEMA3A,ADK,KCNA5,WIF1,PRRX1,RRAGD,NCKAP5,TGIF1,NR2F1,GAB2
GROSS_ELK3_TARGETS_DN	AUTISM	0.0162115	0.0109452	0.138565	21	0.577167	brain	TWAS	c2	0.138565	1	PRKG2,FAM162A,PGM1,AK4,COPE,UPP1,ACOX2,ERO1A,OAS3,IFI44,PLEK,SLPI,BNIP3,RAMP3,HAX1,PDK1
GROSS_ELK3_TARGETS_UP	AUTISM	0.0083935	0.00819174	0.305538	21	0.686106	brain	TWAS	c2	0.305538	1	CNN2,ZMAT3,CPE,GPX1,TIMP2,CRYAB,BMP4,F2R,CAV1,ABCG1,RRAS2,CPD,NARS2,AMIGO2
GROSS_HIF1A_TARGETS_DN	AUTISM	0.00817054	0.00871136	0.348287	24	0.860823	brain	TWAS	c2	0.348287	1	FAM162A,TMPRSS11D,PGM1,AK4,PFKL,KCNAB1,RPS6KC1,ERO1A,LGALS3,JMJD6,BNIP3,RAMP3,GAPDH,TPI1,PDK1,LDHB
GROSS_HYPOXIA_VIA_ELK3_AND_HIF1A_DN	AUTISM	0.000116146	0.00097461	0.905139	100	0.379239	brain	TWAS	c2	0.905139	1	LILRB4,ZMAT3,MGAT4B,PPAT,TBC1D1,SETD7,H2AJ,CAMKK2,LPCAT1,FAS,IFIT1B,CASP3,CDS2,SRSF5,DIDO1,MAP3K11,SRSF10,CDC25A,MOGS,GNA11,H6PD,NSL1,PYCR2,AKAP8,SLC9A3R1,PLXNA1,KPNA2,GET1,EXO1,BMP4,MYH9,TEX30,RAPGEF3,COL4A2,LZTR1,TMEM176A,F2R,CD276,PMP22,ELOVL1,G3BP1,AGRN,SKIL,MAT2A,CHN2,LSM2,IL1R1,CPD,FRZB,STXBP5,RAD1,ACP1,CDK2AP1,ATP1B3,TK2,CACNA1H,TOPBP1
GROSS_HYPOXIA_VIA_ELK3_AND_HIF1A_UP	AUTISM	5.85E-05	0.000975838	0.952174	97	0.327651	brain	TWAS	c2	0.952174	1	DUSP14,DDX39B,CYP21A2,PNRC1,RCAN1,RBPJ,FAM162A,ALDH1L2,APPL2,ZNF330,PALLD,AK4,HK2,PIM3,ANXA2,RPS6KC1,HIGD1A,FRMD6,PGAM1,VHL,SOAT1,XPNPEP1,MXI1,HOMER1,PHLDA1,NAP1L1,CDC42SE1,SELENBP1,HBEGF,NEDD9,PDPR,KCTD11,PRDX5,MPP2,DNAJB4,ARL6IP5,SDC4,JMJD6,VWA1,JAG1,SLC37A4,INSIG2,NAGPA,SLC19A1,BNIP3,CDC42EP3,SERTAD2,RARS1,MAPK6,CAVIN3,RPS6KA5,TPI1,PLK2,MERTK,PDK1,LXN,CD44,TRAF6,PLPP3,SRGN,DUSP16,GPRC5A,TGIF1,GZF1,NFKBIZ,PTGER4,ACAP2
GROSS_HYPOXIA_VIA_ELK3_DN	AUTISM	2.99E-05	0.000980172	0.975686	81	0.380676	brain	TWAS	c2	0.975686	1	LILRB4,PNRC1,RABGEF1,PDLIM5,SLC7A11,PRKG2,RCAN1,XBP1,ASCC2,AFF1,RBPJ,ALDH1L2,ZNF330,IFRD1,PRDM2,MTHFD2,PIM3,ITGA6,ACBD3,HIGD1A,UPP1,IFI16,VANGL2,RIOK1,ERO1A,MYH9,ASNS,PLEK,ANGPTL6,HBEGF,NEDD9,KCTD11,PRDX5,AKAP12,FBXO42,EHF,CD44,PDLIM4,VWA1,SKIL,JAG1,ATF4,S100A8,HAX1,CDC42EP3,RARS1,RAMP3,CAVIN3,TRAF6,RPS6KA5,PLK2,SLC20A1,USP47,DUSP2,SRGN,EPRS1,TXNL1,TGIF1,THBD,GZF1,PTGER4,CARS1,CACNA1H,ACAP2
GROSS_HYPOXIA_VIA_ELK3_ONLY_DN	AUTISM	0.0014872	0.00812583	0.854781	34	0.58595	brain	TWAS	c2	0.854781	1	TRIM8,EI24,ST3GAL4,FASN,SIPA1,NDE1,UBOX5,CDC25B,CLDN15,MKNK2,PXDN,LMO2,CDKN2C,PALD1,CBX6,ABCG1,EIF2AK2,NAV1,S100A4,PPARGC1B,LAMA5,MARCKS,NCBP2
GROSS_HYPOXIA_VIA_ELK3_ONLY_UP	AUTISM	-0.00756182	0.00906952	0.404415	19	0.550326	brain	TWAS	c2	0.404415	1	RABGEF1,PDLIM5,SLC7A11,ASCC2,CH25H,PGM1,AKAP12,EGLN1,SLPI,ATF4,CLEC4E,HERPUD1,SLC20A1,NAIP,EPRS1
GROSS_HYPOXIA_VIA_ELK3_UP	AUTISM	0.000116095	0.000692765	0.866912	161		brain	TWAS	c2	0.866912	1	CORO1C,SSH1,PWWP3A,MKNK2,GNA11,AXL,ZMAT3,MGAT4B,DDIT4L,SETD7,SF3A1,H2AJ,RGS12,LPCAT1,ACTR1A,FAS,CASP3,EI24,ST3GAL4,FASN,CCNA2,SRSF5,CDCA5,POLA2,FAM89B,MAP3K11,DBI,NDE1,ARL6IP1,SRSF10,CDC25A,PRKAR2A,GPX1,BIRC5,TIMP2,CHST12,H6PD,UBOX5,NEDD4,NSL1,PATJ,PYCR2,ARHGAP11A,AKAP8,CRYAB,STMN1,RPA2,PGAM1,IGDCC3,SLC9A3R1,PLXNA1,KPNA2,GET1,EXO1,BMP4,SLC12A2,NAP1L1,RAPGEF3,TUBA1C,COL4A2,PPM1F,F2R,KANK2,NCAPD2,EHD4,CD276,DDX39B,SMO,DTYMK,BCL7A,CDK2AP1,MR1,CDKN2C,CPT2,PMP22,EGLN1,PDCD4,SERINC3,PALD1,MYO1C,MAT2A,CBX6,CAV2,ABCG1,HRAS,CHN2,PHLDA3,PTPRVP,KDSR,CD81,ARPP19,SPAG5,ZNF124,PPARGC1B,LAMA5,FRZB,AACS,NAIP,STXBP5,PARVA,RRAS2,CRIP2,HELLS,SEPHS1,ACP1,CREBL2,MARCKS,NECTIN3,CTPS1,CDC42SE1,NCBP2,TOPBP1,TRIM21
GROSS_HYPOXIA_VIA_HIF1A_DN	AUTISM	4.27E-05	0.000699324	0.951301	72		brain	TWAS	c2	0.951301	1	DUSP14,PNRC1,LMO7,TMPRSS11D,LLGL1,PIM3,MINK1,HIGD1A,NPEPPS,GYS1,VHL,GPRC5C,SOAT1,LNPEP,MYH9,ACER3,SELENBP1,S100A13,HBEGF,PRDX5,DUSP3,PDLIM4,ARL6IP5,VWA1,SKIL,INSIG2,CAV1,PPL,BNIP3,CDC42EP3,CAVIN3,RPS6KA5,CPD,POU6F1,DAP,MERTK,LXN,TRAF6,TRAF3IP2,ZNF143,TGIF1,GZF1,TK2,CACNA1H,ACAP2,POLR2D
GROSS_HYPOXIA_VIA_HIF1A_UP	AUTISM	-0.000136605	0.000984513	0.889644	71	0.220637	brain	TWAS	c2	0.889644	1	MGAT4B,H2AJ,TLR2,ACSL5,SRSF5,MAP3K11,MOGS,NSL1,ACSL3,AKAP8,PLXNA1,KPNA2,ACOX2,GET1,NAP1L1,IMPACT,LZTR1,F2R,CD276,NUDT3,DDX39B,ELOVL1,G3BP1,MAT2A,PSMB5,HRAS,CHN2,SLC19A1,SLC1A4,TAF1D,NOP58,HSPD1,ZNF124,FRZB,EXOSC1,AMPD2,CSF1,CTPS1,NOP56
GRUETZMANN_PANCREATIC_CANCER_DN	AUTISM	6.24E-05	0.000949225	0.947601	184	0.0958804	brain	TWAS	c2	0.947601	1	RPS9,CXCL2,MAPK9,TRPV6,DPP6,PEX1,XBP1,AP1B1,NF2,F11,PSEN2,INSR,MYO1F,RPL17,KAT2B,ACRV1,GYPC,AEBP1,GPX3,F12,DMAC2L,MST1,PRKAR2B,NRCAM,SLC33A1,KCNAB1,PEX6,CYBA,RPL13,CHRNA7,PPP2R1B,CRYAB,DRD2,CDO1,BCAT2,NUCB1,DENND4A,CYB5A,BCAT1,KRAS,PPOX,RPS24,PPIF,SSR1,GRB14,MXI1,DDT,CRYZ,ACADM,RARRES2,LOXL1,WWP2,CACNA2D1,PEPD,NR5A2,HDLBP,MAT1A,PCBD1,ACOX1,PRPSAP1,LSS,MAT2A,RAF1,KCNJ4,FXYD2,RDX,PTH1R,HSD17B4,CXCL12,ZNF22,GSTZ1,LMAN1,NFKBIL1,SLC1A4,MT1X,HERPUD1,SMPDL3A,ONECUT1,LMF2,ARSA,YBX3,SMPD1,ICA1,GOLGA4,PCK2,SLC25A3,DAP,CTNND2,SERPINA5,PTPRN2,MKNK1,NCOA1,RPS7,PTPRN,PEBP1,CCND2,LSP1,H19,RBP1,IL6ST,GTF3C1,LGALS8
GRUETZMANN_PANCREATIC_CANCER_UP	AUTISM	0.00141776	0.00267294	0.595826	242	0.819736	brain	TWAS	c2	0.595826	1	PSMB3,PIP4K2B,GPX4,MBOAT7,GPC1,TUBB,HLA-DRA,TAP1,HMGB2,S100P,AFAP1,COPS8,HPGD,CCNG2,XPO1,MSMO1,MFSD10,YWHAH,TIMP3,CLOCK,TRIP10,PYGB,ANXA5,CCNA2,THBS2,DGKA,RAB5B,LTBP1,ENTPD1,ITGA3,COL1A1,CRABP2,RALBP1,RAB31,MCM3,CBR1,ABCG1,CSTB,ITGB2,PRR13,CDC25B,PRNP,GM2A,SPARC,G3BP1,PLOD2,RIN1,RALB,DGKD,ARL6IP1,PYGL,GPX1,SULT1C2,FN1,APOC1,SIDT2,SERPINE1,PARP4,CHMP1A,INPP1,STAT1,GRB2,ITGB4,EVPL,TRIM29,BPTF,LMO4,GBP1,GBP2,DLST,ACYP1,CD55,DHX8,MPP3,GRN,NMT1,MYLK,ITGB5,AKAP1,SEC23A,MYH9,FOXK2,GPI,TBCB,ADSS2,PLCG2,MPHOSPH6,CD53,ECM1,CTSK,S100A10,TNFAIP6,COL5A2,POSTN,PXDN,WNK1,R3HDM1,MCM6,NDUFA9,CD9,SELENOW,PDIA2,AKAP12,PMP22,ARHGAP1,NBL1,EIF4G3,MMP2,NUP93,MYH10,SPINT2,ARL4A,RAP1GAP,CSE1L,FCGR3A,ADAM10,PIK3R4,CAV2,CAV1,WNT2,MYL9,USP14,ALOX5,MX2,IFITM2,LGMN,SERPINA1,GLUD1,SRI,AMPD3,TSPO,MAP4,KYNU,KDSR,WNT5A,ITGA2,MMD,VCAN,CYFIP1,FBLN2,TUBA1A,CBX3,CTSC,PTPN12,ETFB,PPP2R1A,KCNK1,RFC4,ALDOC,HMGN4,LAPTM5,PNP,PDE1A,DYRK2,CDK7,GOLIM4,LCP2,SLC1A3,CASP1,PRDX1,FYN,CRIP2,GNPDA1,SRGN,EMP2,ISG20,IQGAP1,RCN1,ATP1B3,SNRPB2,CTPS1,PAK2,NCBP2
GRYDER_PAX3FOXO1_ENHANCERS_KO_DOWN	AUTISM	8.20E-05	0.0008892	0.92653	403	0.0870359	brain	TWAS	c2	0.92653	1	VIM,WARS1,FGGY,MDH2,PTPN12,CDK14,PEG10,FOXK1,ACTB,FSCN1,RNF216,C1GALT1,MIOS,COPS8,GTF3A,POLR1D,SLC46A3,MEDAG,TENM3,DCTD,TMBIM4,HELB,CAND1,DYRK2,AP1B1,SEL1L3,RBPJ,SSU72,APBB2,FAT1,PARP1,ITPKB,SRD5A3,TMEM165,MAPK8,GLO1,CDON,TSC22D2,SERP1,BBIP1,ZDHHC6,MEIS1,ETAA1,KCNN3,TRAM2,SLC38A10,TBCD,RRP1B,PTTG1IP,JARID2,COX16,MTPAP,ARHGAP12,PACS1,KANK4,USP1,ANLN,ELMO1,TMEM177,SFXN1,N4BP3,VAPA,NAPG,RIMKLB,M6PR,SDC3,NKAIN1,THSD4,BABAM1,RGPD4,BMERB1,EXT2,ALDH1A3,CHSY1,PCSK6,MIPEP,PARP4,MYCN,CYRIA,GPHN,ATP8B4,GNB5,ACSL3,SERPINE2,TBC1D2B,SEMA6A,TNS3,C3orf70,SENP2,UBL7,PPCDC,LAMB3,RHOQ,MSH6,CACUL1,EFHD2,PRKAR1A,ARHGEF3,IL17RD,PDHB,KCNS3,TSHZ3,SLC25A26,CAP1,VANGL2,FCRLA,SH3BGR,DLG5,ZMIZ1,TRAP1,FAM151B,MSH3,SDK1,THEMIS2,NUP205,STMP1,ZNF568,SIPA1L1,ITGB8,GNAZ,SMARCB1,ARPC2,FAM89A,PNO1,COL4A2,PXDN,PTCD2,ASCC3,ACTR3C,REPIN1,WNK1,MN1,RNF145,WDR11,FGFR2,HSBP1,CCND2,CD9,PID1,NFYA,MDFI,CEBPG,CHST8,KIAA1614,NAV2,PRMT3,NELL1,FANCF,PON2,PBX1,CA11,RBBP8,CABLES1,RRP15,ENC1,SUMF1,ARL8B,PALD1,ADAMTS14,PCBD1,TSPAN9,ZNF331,GLRX5,VRK1,GXYLT2,PPP4R2,ADAM10,FAM81A,ZNF264,CNOT2,KCNMB4,PCCB,METTL13,PIGC,MET,DIS3L,RGMA,DEAF1,POMT2,CEBPZ,ZC3H13,JPT2,NRP2,SULF2,ST6GALNAC3,PGS1,PKP1,NAV1,BCL2,EPHB2,FBXO21,NOS1,CD81,MOCS2,DBT,ZNF77,TLE5,SELENON,SMPDL3A,FBXO7,SPATS2,GIT2,LRRFIP2,LMO4,SGMS1,PRKG1,CHST15,OAT,NPM3,MAP4K4,RPL23A,UBE2G1,WSCD1,LDLRAD3,DNAJC10,RFC3,JAKMIP2,ZNF664,SCARB1,ELAPOR2,VIPR2,SNX9,DTD1,ZNF804A,SLC16A10,UBE2J1,SFMBT2,PLCE1,ARHGAP26,NR3C1,ABRACL,CDH4,CRPPA,RGS17,RCN1,GNG12,DAAM1,SKP2,CDC123,CCDC3,BCHE,STX8,SORCS1,ZNF217,LRIG3,COX11,SF3A3
GRYDER_PAX3FOXO1_TOP_ENHANCERS	AUTISM	-0.00184238	0.00208791	0.377557	365	0.896087	brain	TWAS	c2	0.377557	1	FGGY,POR,MDH2,PTPN12,CDK14,PEG10,WIPI2,ACTB,FSCN1,RNF216,LRPAP1,SETD7,PLXNA2,LAMB3,OLIG2,TMBIM4,HELB,CAND1,ZNF330,KREMEN1,AP1B1,UQCR10,MRPL20,SSU72,RBPJ,STIM2,STK24,UBAC2,APBB2,UCHL1,FAT1,ENAH,PARP1,ITPKB,TMEM131L,INPP4B,RBFOX1,ATF6,OLFML2B,GLO1,NACA,R3HDM2,SPRY1,UQCRC2,EEF2K,GGA2,ACOX3,CDON,TSC22D2,SERP1,RBM20,BBIP1,ZDHHC6,MCM3,TRAM2,SLC38A10,WDR45B,TBCD,NSMCE1,RRP1B,UBE2G2,PTTG1IP,JARID2,MYLIP,KANK4,USP1,ANLN,ELMO1,TMEM177,RIMKLB,M6PR,SNX29,CTNNBL1,TTI1,FAM83D,MYO9B,BABAM1,EIF3B,PARN,BMERB1,RAD51C,SKA2,PARK7,RERE,ALDH1A3,CHSY1,STX16,TCF12,CGNL1,ADAM10,VASH2,RPS6KC1,DDX1,MYCN,CYRIA,HAUS1,TBC1D2B,IDH3A,COMMD10,SEMA6A,TNS3,STOML1,UBL7,COX5A,TRIM45,MAN1A2,ACTR8,KCTD2,RHOQ,MCFD2,MSH6,FOXN2,EFHD2,CASP9,PODXL2,ACYP1,ARHGEF3,IL17RD,PDHB,CHD6,KCNS3,HDAC5,GRN,CEP128,MRS2,TSHZ3,DPY19L3,LRIG1,CAP1,COPA,VANGL2,TGOLN2,MAT2A,IMMT,TRAP1,ADCY9,SLC38A1,SLC38A2,SLC38A6,ZZEF1,UBE2G1,PSMB6,WSCD1,ARPC2,SLC7A1,ALOX5AP,MEDAG,PGBD5,INKA2,PNO1,PXDN,PTCD2,MN1,TBCA,RNF145,PREX1,RNF114,ADAM19,BCAR3,DNTTIP2,CD9,PRKG1,CSTF2T,DDOST,HP1BP3,HSPG2,KIAA1614,TMCC3,NDUFA12,PON2,RASA3,DPF1,PSMD8,CA11,RBBP8,CABLES1,PALD1,ADAMTS14,PCBD1,SULF2,ZNF331,ECT2,ZNF264,CNOT2,PLAAT1,OPA1,HECTD2,TNKS2,BTAF1,RASSF4,POMT2,SLIRP,CDC5L,CEBPZ,CDC42EP3,NDUFS1,FASTKD2,DTD1,SLC24A3,ASB13,GDI2,COBL,PGS1,PKP1,TNNT2,BCL2,VPS4B,FAM174A,BRCA2,N4BP2L2,STARD13,DBT,DPH5,FAM136A,TEX261,HMGXB4,TOM1,ITGB1,SMPDL3A,ST6GAL2,COX7A2L,HDHD5,ATP6V1E1,GIT2,LRRFIP2,SPSB4,CHST15,OAT,COPS3,GBF1,ATP5MJ,RPL23A,DCP2,MCC,COA6,OSBPL2,MTREX,SLC38A9,ZNF664,NCOR2,SCARB1,MPHOSPH9,CDK2AP1,NCAPG2,ESYT2,VIPR2,SNX9,PARD3,NCOA1,FYN,ATP9B,ARHGAP26,NR3C1,YIPF5,RCN1,CADM2,FBXO21,PEBP1,SUDS3,SARS1,MRPL23,SASH1,PRCP,CDC123,CCDC3,XRN1,ECI2,MAP3K2,POLR2D,ZNF217,GSE1,GINS2,SF3A3
GR_01	AUTISM	0.000211812	0.00333481	0.949356	128	0.229556	brain	TWAS	c3	0.949356	1	KANSL1,G3BP2,LIN54,LAMTOR3,SLC7A11,WBP11,PXN,OR2L13,ACBD3,WNT9A,TNIP3,PCDH8,SORBS1,DLX3,EFNA1,KLHL5,TNS2,PYGM,NSD1,RERE,CASZ1,KCNH5,IP6K2,KIZ,SLC12A8,ITGA6,FSTL5,NEDD4,TCF12,EPG5,HIVEP1,RANBP9,TRIM63,CD52,TEAD2,TMEM258,RAB37,GRB2,LOX,MTMR10,EPB41L3,MIR7-3HG,FIGN,AMY2A,CD36,SEM1,BHLHA15,MAP1B,PAK1IP1,WNT4,SENP3,NCDN,NEXN,TIE1,MPZ,SKIL,TUBB4A,HAUS4,U2AF1L4,WDR49,NDUFS1,EEF1B2,KLHL23,LRRC17,ADCY6,RELCH,NUFIP2,KCTD4,CTNND2,SEMA3A,SLAIN1,GDNF,FILIP1,PRRX1,KCNJ1,SRGN,NCKAP5,FES,RCN1,PARP8,SHISA6,DOCK4,STK35
GR_Q6	AUTISM	0.000223824	0.000957056	0.815088	163	0.0712753	brain	TWAS	c3	0.815088	1	ZP3,DTX2,DCHS2,GOT2,SCARB2,PCDH8,UBE2Z,DLX3,FBXW7,RAPGEFL1,CRHR2,NT5C3A,DRG2,VCPKMT,IP6K2,QRICH1,INSM1,NNAT,RERE,ESR1,GDNF,LIFR,AP4M1,FOXP4,UBR2,RESF1,FGD4,AFF3,FGF12,WASF2,NEGR1,GYS1,RUVBL2,ATP5MC3,LOX,DLG5,ZNF205,VASN,SLC38A2,PPM1A,JPH2,GNB1L,RTL10,HNMT,ARHGEF19,PAX7,B4GALT5,TYRO3,PDE2A,PAK1IP1,WWP2,DAAM2,WNT4,CHST9,SNORC,MPZ,ASXL2,CD109,PKP4,RBM23,DAW1,SUN2,ZBTB32,KLHL7,TRIP11,MOAP1,ASB2,LRRFIP1,NOTCH4,ANTXR1,LYSMD2,TMOD3,ONECUT1,CLEC1A,ADCY6,CNTN4,RELCH,CTNND2,C1orf43,PPP2R2B,ACVR2A,PGGT1B,KCNA5,MIR22HG,WDR81,LAMB1,TRAF6,PRRX1,RAB3C,RRAGD,SRGN,ONECUT2,ZNF532,TGIF1,GREB1,CDK2AP1,PLAGL1,FES,RCN1,NR2F1,ASF1A,RAB30,PARP8,COLQ,CA14,ZNF385B,RANBP9,NLRP10,ACKR1
GR_Q6_01	AUTISM	0.000237256	0.000947637	0.802305	165	0.631908	brain	TWAS	c3	0.802305	1	TERF2,WWP2,TXNL4B,DHX38,MRM1,LASP1,KANSL1,NPEPPS,ZNF516-DT,ZP3,SLC7A11,KLF3-AS1,KLHL5,UBE2K,ATP8A1,C22orf31,TCN2,PXN,DYNLL1,BCL7A,F11,PCDH8,GASK1B,CAMLG,DLX3,SLC35D1,EFNA1,ZIC4,CASZ1,RTKN,PDYN,C20orf27,XPNPEP3,EP300,RESF1,FGD4,AFF3,LINGO1,TEAD2,C19orf48,TMEM258,LOX,MTMR10,SMC6,GEN1,AKAP7,C6orf62,EPB41L3,SLC38A2,BHLHA15,MAP1B,TYRO3,ZBTB45,SV2B,KCTD15,WNT4,ZNF436,ZNF436-AS1,PACSIN3,EHF,AQP4,AQP4-AS1,CHST9,CDH2,NHLH1,MPZ,PPP2R3A,CPNE1,FANK1,MASP1,SESTD1,NRP2,BRME1,PPM1B,ELOVL4,TPM1,RNF152,TRIP11,SMG9,MMP14,NEDD8,GMPR2,SNX17,SSH2,LRRC37BP1,SLC2A2,CTNND2,MTREX,AKNAD1,WDR49,FEM1C,CCDC6,ANK3,LRMDA,TGIF1,FRA10AC1,SRGN,NCKAP5,RAB3GAP2,GREB1,RCN1,PDZD2,TNNT3,PARP8,NDUFAF4,ADGRD1,CCM2L
GSE10094_LCMV_VS_LISTERIA_IND_EFF_CD4_TCELL_UP	AUTISM	0.00300597	0.00307742	0.328677	177	0.550417	brain	TWAS	c7	0.328677	1	ZDHHC7,SYNRG,FKBP1A,TBL2,RBAK,ZNF12,CAMKK2,KPNA1,PARP14,TUG1,RNF185,HLTF,TMEM129,CNOT6,BTBD9,UIMC1,PHYKPL,DCUN1D4,QPRT,DNAI4,MORC3,TRAPPC10,SFT2D2,ASB1,FAF2,NIPAL3,PFKFB4,SLC35A3,SLC30A7,ANKLE1,FEZ2,TRIM25,TEX14,FAM117B,SIDT2,NUP58,ACSF3,NDUFB3,PEAK1,BMS1,HEXA,HHAT,NABP1,TMEM81,NFATC2IP,CYB5A,BRWD1,ATP2A3,OSTM1,MICAL1,CEPT1,ANXA9,ALG5,EXOSC8,GIMAP4,WNK1,CCNT2,RIOX2,DIPK1A,INAFM1,CYTH2,PGAP6,PDPR,MED20,NRF1,STK25,RETREG3,ZNF408,DDB2,CHRNB1,NAA38,HP1BP3,SOWAHA,SLC43A2,TMEM167A,VAMP4,CSNK1E,CBX7,FAM8A1,SAMHD1,BTAF1,NECAP1,HINFP,LRRC8C,ARHGAP25,ANKRD44,TMEM229B,MAPK11,ZFYVE1,NUMB,BCDIN3D,ECHDC2,NRBF2,SFXN3,BTRC,PCK2,NUFIP2,TFB2M,PTPN21,POLK,FEM1C,CGGBP1,IPP,USP47,ANKH,PSMB9,TM9SF3,MAN2A2,BDP1,PARP11,TIGAR,TOLLIP,NAP1L4,GAA
GSE10147_IL3_AND_HIVP17_VS_IL3_AND_CPG_STIM_PDC_DN	AUTISM	0.000695277	0.000957958	0.467967	134	0.592918	brain	TWAS	c7	0.467967	1	ST8SIA6,USP30,TXNL4B,RPIA,GPAT2,NEURL3,METTL27,POR,GATAD1,HADH,IL10RB,RNF215,P2RX4,NADK,TPRG1L,RBPJ,TLR3,ACTR1A,JAK1,PDGFC,CDKN2AIPNL,UBE2Z,PDK2,GYPC,RIT1,PDZRN4,COLGALT1,EIF3B,HEATR6,POLE4,MINK1,ARHGAP31,MRPS26,MAVS,ODF2L,NRG4,TBC1D17,FADS1,ZMPSTE24,NFYC,NQO2,ALDH2,NAA25,ANKRD27,GRAMD1A,NMT2,SCML4,RNF25,GCH1,KCNA2,RCN2,RAD52,MAP3K3,RAB3D,CD9,FAM234A,MOCS1,TAF8,TMEM209,ATG4B,TUBG1,ANKRD29,TSEN2,CAND2,SH2B2,ADCK1,SEPHS1,TECR,SLC39A11,CCDC113,RDH11,FMNL3,BRCA2,ZYG11B,LZTS2,IRF2BP2,ADRB2,ATPAF1,FRAT1,IQGAP1,CD81,CCNJL,ENDOD1,CEP83
GSE10147_IL3_AND_HIVP17_VS_IL3_AND_CPG_STIM_PDC_UP	AUTISM	0.000193997	0.00056991	0.733556	144		brain	TWAS	c7	0.733556	1	ACACB,ODF3L2,JSRP1,REEP2,ANKIB1,HOPX,ENPEP,PLBD1,RUNX2,SH3BP2,SDHA,BRD9,RPS26,GDPD3,DCLRE1A,C11orf68,KCNJ16,GPR162,CLEC2D,LAMB2,TEX14,CPM,PLCH2,BUB1B,PIH1D2,MAP3K6,PKD1L1,GTF2A1L,CUZD1,DPF3,SYNDIG1L,TMC5,GTF2H4,VARS1,PLD5,JAGN1,SOWAHC,CYB561,FBLN1,CERK,NCAPD2,RHBDF1,CLEC18A,PRDM11,AGPAT4,RSPO1,MORN3,PSMC3,ARL6IP5,CHRND,PLEKHG4,HDAC11,GRIP2,NEK11,MERTK,MED29,ALS2CL,PPP1R3C,LRRC56,MUC6,FBH1,KLHL23,F7,HERPUD1,CYP2R1,HDHD5,RTN2,DMPK,TOGARAM2,COMMD7,LRRC7,RHOU,TTYH3,DCBLD1,GALNT10,GPR6,EFCC1,CCDC81,KNCN,WNT16,FAM3C,PDLIM1,COLEC11,SYPL2,ECM1
GSE10147_IL3_VS_IL3_AND_CPG_STIM_PDC_DN	AUTISM	0.00400384	0.00257555	0.120051	190	0.479657	brain	TWAS	c7	0.120051	1	TUBGCP2,TYW1,METTL27,VPS8,MGST2,HELB,DOCK9,ACAA2,ITGA7,PRDM5,RWDD3,PFKP,KIF16B,FBXW10,THOC3,SNX29,MTHFD2,CMAHP,NIT2,NOMO1,SKA2,PPP6R1,NUP107,RAB3IP,CEP164,ZKSCAN1,KIFAP3,GRWD1,GYS1,MED25,SPG21,ANGPTL1,ARHGEF12,PLXNA1,RAB7A,AHI1,MLH3,CD46,RPP14,GPRC5B,CRYBG1,TXNDC16,YJU2,ANXA11,WDR91,ZFP30,SIPA1L1,RDM1,SEPTIN10,GOLPH3L,FLG2,ZDHHC8,ALDH4A1,MAP3K7,TTC5,FAM234A,SEC14L1,TRPT1,TMEM209,EZH1,CSTF1,MCOLN3,HS2ST1,PDLIM4,ADAMTS14,IPO8,CHCHD5,CSNK1E,CAP2,CCPG1,PMAIP1,AQR,CCR6,ITPKC,TTLL1,FAM98B,RSPRY1,HSF2,CNKSR3,PPP6R2,LRP6,TRMT61A,CCDC125,GTF2H2,FIG4,PROS1,RAB3GAP2,SIDT1,LPIN2,PHACTR2,ATG9A,GZF1,MYO1D,EMB,LSG1,OXNAD1,GCSH,NMB
GSE10147_IL3_VS_IL3_AND_CPG_STIM_PDC_UP	AUTISM	8.97E-05	0.000967927	0.926183	110	0.48295	brain	TWAS	c7	0.926183	1	CYP2E1,GPRIN2,DUSP8,GABBR1,HNRNPDL,MARCHF1,IFNGR1,CH25H,DGKA,DTX3,ENTPD1,WDR27,CDCA5,NXNL1,TULP3,BARD1,DHX34,RAPGEF5,SPACA6,TUBB2B,BRIP1,UBA2,ARHGAP33,GSTT1,TUFT1,SCN11A,RPSA,ADAM19,TMCO6,NDFIP1,ULK4,PGC,PLAAT3,TSPAN33,CHCHD2,CDC16,DHX58,SEC31B,RNF125,CCDC89,SYTL2,SLC17A6,CMKLR1,PPP4R1L,SMCO4,ITGB1,CD320,LRP8,PEX5,CENPH,DLEU7,AGMO,DEGS1,DTD1,PSMB9,ABI3BP,TMEM212,PLS1
GSE10147_IL3_VS_IL3_AND_HIVP17_STIM_PDC_DN	AUTISM	0.00195627	0.00371214	0.598199	123	0.522989	brain	TWAS	c7	0.598199	1	GPR179,SHC2,EPS8L1,PAPPA2,CLDN4,RADIL,ASB5,SEL1L3,VPS13D,CH25H,TMEM144,NACA,RSAD1,PRSS36,ITGAX,FGFR4,TMEM132D,ABHD14B,GLYCTK,B3GAT1,SDK1,MYO7A,RGS6,BHMT2,TMEM200B,PTPRU,PNO1,ANTXR1,TTC7A,XIRP1,PAX7,BTF3,GIMAP4,PRKCSH,P3H3,PCDHB12,P2RY2,SV2B,IGSF11,NEU4,FGF11,ODAD1,MED8,CCN5,JMJD6,KCNMB4,PHLDB1,DMKN,GPNMB,NDUFS5,PMM1,C1QA,FZD8,PPM1J,SYT6,RPL23A,SEZ6,WNT5B,COMMD7,KCTD12,RUNDC3B,KLHDC4,CBFA2T3,CPSF3,LPIN1,COL11A1,MAPK13,PLAAT1,RCAN2,RGS5
GSE10211_UV_INACT_SENDAI_VS_LIVE_SENDAI_VIRUS_TRACHEAL_EPITHELIAL_CELLS_DN	AUTISM	-1.28E-05	0.00069298	0.985267	136		brain	TWAS	c7	0.985267	1	WARS1,COTL1,WNT3,PNRC1,CASTOR1,NADK,CPE,MXD4,OLFM4,TXNDC12,LEPROT,SUOX,SPRY1,SORBS1,ENTPD1,DCPS,S100A4,SHE,NES,RIMKLA,DYRK1B,POU2F2,BMP7,HMGCS1,SLC5A7,MEA1,TMEM161A,INPP5F,RASIP1,ALDH16A1,SOCS5,EPCAM,CD200,IKZF5,ZDHHC4,ICA1,CAST,BCAT1,SERINC5,PCNX1,MXI1,ASNS,CCDC122,PELI2,MARCHF3,GIMAP1,CDCA3,IFT80,STARD10,ITGAV,STAM2,SEPTIN9,CFAP251,RILPL2,PON3,ATP9A,NAGLU,SLC43A2,PPP2R3A,PHETA2,POLDIP3,CERK,AMFR,H1-0,FARP1,DHX37,NCAPG2,CCDC163,GNS,ECT2L,ACAD9,RAB3GAP2,TGIF1,PRC1,RCN1,TSPAN32,PGAP2,PTGER4,COG7,ANKRD55,CENPN,ENDOD1,MGMT
GSE10211_UV_INACT_SENDAI_VS_LIVE_SENDAI_VIRUS_TRACHEAL_EPITHELIAL_CELLS_UP	AUTISM	0.0015968	0.00304367	0.59984	151	0.379863	brain	TWAS	c7	0.59984	1	IL17RA,POLR1A,ANKRD36,RNF39,TBC1D1,KLHL5,USP53,BBS7,ATP8A1,DYRK1A,TXK,VSX1,ENTPD6,CLYBL,RAVER2,JAK1,FGD2,TRUB1,NTRK3,IDH2,TBRG4,PACRGL,DSE,SEMA4F,S1PR1,GIPC3,CENPJ,SPG7,PPIC,ARID3B,ZFYVE27,ACTR8,NEMP2,CUZD1,NUMB,ACYP1,TMEM186,SLC38A2,PEPD,GRAMD1A,FXYD5,GRAMD2B,RSU1,OVGP1,EPAS1,MAP3K3,FBLN1,TECPR2,DZIP1,LTN1,DDX51,PCCB,MACF1,CMKLR1,ANTXR1,C2orf42,ANKRD44,ANO4,CCDC152,ORAI2,SGMS1,TAL1,TTC7B,POU6F1,RAB11FIP4,MTG2,TTYH3,HYKK,LMBR1,BRF1,PDLIM1,COX10,SIDT1,DAAM1,EMB,POLE2,CARS1,CYP39A1,CD2AP,PIAS2,MTR
GSE10239_KLRG1INT_VS_KLRG1HIGH_EFF_CD8_TCELL_DN	AUTISM	3.00E-06	0.00317954	0.999246	175	0.33217	brain	TWAS	c7	0.999246	1	NCOA4,AP1G1,RSPO4,OPRL1,MAPK9,CNOT6,RELL1,CYTL1,CSMD2,CYP4V2,ATP10D,ARFIP1,ADGRE1,HPF1,SH2D1B,NUF2,NRDC,ZYG11B,GNPDA2,MIA3,UGP2,KIF16B,ANLN,CLEC4A,KLRG1,MOB1A,SMARCAL1,ITGA6,VPS41,SSR3,ATP8B4,EXTL1,CAMK1G,SSTR2,CD300A,ZC2HC1C,ITGA1,GRIN2A,CD84,C2orf72,CCDC175,EPB41L2,ZNF260,AP3B1,ALOX5AP,SEPTIN10,PLEK,SPTBN1,PTPN22,RHOQ,CASP7,IGSF21,WNK1,IQGAP2,F2R,UBLCP1,MTURN,DIPK1A,NUSAP1,STARD4,SYTL2,ECT2,SGO2,CBX5,BBOX1,TMEM98,CAV1,TNKS2,IRF7,VASH1,TMED8,NUDT12,ATL2,ARHGEF3,LY86,TTC38,GAS2L3,KBTBD7,CCDC136,BTBD10,COPB1,PLEKHH2,HERC1,RASGRP1,CTBP2,RPS6KA5,LGMN,REEP3,ETFRF1,APAF1,SCCPDH,CSF1R,SNX18,GGPS1,SLC25A24,CRADD,PLXNC1,CGGBP1,ESYT2,RASSF3,FYN,GABRR2,MS4A7,SLC16A4,ABRACL,WDR7,FAM184A,PLCL2
GSE10239_KLRG1INT_VS_KLRG1HIGH_EFF_CD8_TCELL_UP	AUTISM	7.77E-05	0.000946668	0.934574	175	0.806725	brain	TWAS	c7	0.934574	1	HACD1,TFPT,HSPBP1,TPD52L2,BUD23,CYP51A1,EIF2B5,GCN1,ZCCHC4,FAM162A,SNAP47,SPRYD4,DLX3,NME1,JOSD2,C19orf48,SMG5,PFKL,DRG2,CFAP221,TXNDC2,SLC25A33,PIN1,GPX1,PSMG3,SUPT4H1,ATIC,PECR,NME8,DNPH1,SLC7A5,ACSF3,RPRML,LAYN,PRDX3,UBXN11,TMEM216,C17orf80,MRPS7,SLC25A19,CDH26,LOX,EIF2B2,SLC25A26,MYLK4,EIF3D,JAGN1,ELAC2,PDSS2,PGP,ALG5,PPM1F,CXADR,SLC7A6,IL34,LSM2,WDR46,WNT4,SPX,LDHB,AARSD1,SENP3,RPL36,C1orf174,DDX51,TYSND1,KLHDC9,DUOX1,MRPL22,DHX30,ATP4A,ADCK1,NDUFAF2,NDN,TIMM13,GNAO1,POLR2C,PDCD5,NUDT19,LRP3,MRPL44,HDAC10,YBX3,FAM216A,ACAA1,EXOG,GJB2,CUEDC2,POLDIP2,TPI1,EMG1,HMGXB3,CHCHD5,SLC35F2,GABRA6,KARS1,RAD1,DTD1,SIVA1,TXNL4A,RBFA,TMEM132E,MRPS35,ADI1,GTF2H3,FURIN,RCCD1,SSH3,POLR2D
GSE10239_MEMORY_VS_DAY4.5_EFF_CD8_TCELL_DN	AUTISM	0.000252223	0.00095048	0.790729	162	0.667685	brain	TWAS	c7	0.790729	1	MAPK9,VKORC1L1,AASDH,SAP30,LAMTOR3,PDLIM5,SPCS3,SETD6,NUP54,SRSF9,MLEC,GRSF1,PEX13,LRBA,SLC35E2B,RWDD4,SLC25A4,UFSP2,ARFIP1,CLCN3,GINS1,ERMARD,DIDO1,CDCA5,HMGCS1,VAPA,SRSF10,SAV1,ZNF236,PAFAH1B2,SLC33A1,SSR3,PRELID3B,FLVCR1,BUB1B,IDH3A,IBTK,NFYB,GNA13,SC5D,ALG10,PRIM1,QRSL1,TUBB2A,UBA2,RPS2,DRAM2,C1D,RFX5,POGZ,TEX30,HSD17B12,GARS1,CDC7,DR1,HARS1,TRIM59,PPP1R7,METAP2,CDK17,CASD1,CDC16,ZWILCH,FEM1B,CDC20,SELENOI,CRK,C1GALT1,USP39,LUC7L2,SSBP1,TIAM1,MFF,KDM1B,OPA1,PIGL,ALKBH5,HACD3,RPP30,MARCHF5,TYMS,STRN,ATL2,FAIM,KDSR,NDUFAF5,MRPL44,CAND1,GLRX3,THOC7,RRM1,C1orf52,SLC25A3,FARP1,TM9SF2,CCDC6,CDK1,MRPL39,YIPF5,RFC5,VAMP3,CTPS1,PAK2,NUDT5
GSE10239_MEMORY_VS_DAY4.5_EFF_CD8_TCELL_UP	AUTISM	0.000292652	0.000688989	0.671015	178		brain	TWAS	c7	0.671015	1	RAMAC,PIP4K2B,PSMD3,RFLNB,GZMM,PTBP1,ARHGAP45,MBD3,PLD3,RABAC1,LYPD5,NSFL1C,LTB,BRD2,SMIM8,PNRC1,IL10RB,ALB,AP1B1,UQCR10,TCN2,HSD17B11,LSM6,DACT2,BLOC1S1,DDIT3,ASPHD1,YPEL3,POU6F1,ZNF740,ATP5MC2,ZNF385C,TNIP1,SLC37A1,COL9A3,SLC17A9,EEF1A2,RNF123,SNRPD1,SPAG7,ZNF579,MRPL24,CBX7,NDUFA6,MEA1,SLC14A1,NT5E,MTFR1L,PAQR7,UBXN11,INPP1,RAB37,ITPR2,IKBKE,METTL22,COX20,RPL14,PLCD1,KCNMA1,NLRC3,SLC25A29,RHCG,CRTC3,CNRIP1,KCNJ11,MAP3K3,SP110,SUGT1,TNFRSF1A,PDE2A,ARAP1,ATG16L2,PLAAT3,CCDC88B,MTERF4,MLXIP,ATG13,GPS2,CHD3,RPL36,MED8,DBNDD2,SNORC,SDHC,SDF4,TMEM213,TTC26,TMEM25,VPS11,SCAND1,IRF7,NSA2,ZC3H13,IGFALS,NDUFS5,PHLDA3,MAX,NDUFA7,ORAI2,TTLL7,TRAF3IP3,UBC,LCP2,RNF166,PDLIM1,RPS7,GREB1,PARP8,SLC22A18
GSE10239_MEMORY_VS_KLRG1HIGH_EFF_CD8_TCELL_DN	AUTISM	0.000104357	0.000568027	0.854235	169		brain	TWAS	c7	0.854235	1	PARG,AP1G1,C2orf69,SGO2,TRAK2,LMAN2L,VKORC1L1,LAMTOR3,TIAM1,TMEM50B,GRSF1,ARFIP1,SLC25A4,DNAJC6,SGCB,SERP1,PLSCR1,DIDO1,YTHDF1,DPY19L1,ANLN,SRSF10,NIN,CMSS1,RAD51C,ANXA2,BUB1B,DNPH1,C1orf112,IDH3A,SEC23IP,IBTK,TMEM183A,EPS15L1,PTGR2,ZC2HC1C,CBX3,SKAP2,FBXO9,MIER3,TUBB2A,JAGN1,SNIP1,SLC12A2,POGZ,NAMPT,MAP3K7,RNASEH2B,CDC7,DR1,GRM4,LDLRAD4,SOD2,AGPAT4,MTHFD1L,CAT,CDC20,ATG10,ZNF264,CPNE1,MARCHF5,ALDH9A1,GMCL1,COQ3,GINS3,CHCHD4,PLEKHH1,ZNF507,BTBD10,MYO5A,CHMP4B,THOC7,PTPN12,REEP3,FLCN,TMEM97,VASH1,ZC3H14,FARP1,SNX18,SPDL1,TMEM59,PCSK9,SLC43A3,SLAIN2,NUDT4,TRIM27,MRPL39,TULP4,TM7SF3,SLC25A16,LPIN2,B9D1,PRC1,GOLPH3,RFC5,GPSM2,CHORDC1,MCM9,COG7,RAB21,ERO1B
GSE10239_MEMORY_VS_KLRG1HIGH_EFF_CD8_TCELL_UP	AUTISM	-0.00092865	0.00334276	0.781158	142	0.584662	brain	TWAS	c7	0.781158	1	SCT,DUSP8,SLC22A18,COTL1,ARHGAP28,PTBP1,NSFL1C,FLOT1,DDR1,LTB,GPANK1,AGPAT1,IL10RB,COL25A1,ALB,UQCR10,LYPD6B,DACT2,DLX3,SEZ6L2,ASPHD1,ALDH1L1,PAQR8,KRT81,ATP5MC2,RPS14,RPL18A,KLHL26,NCKIPSD,STAMBP,SNRPD1,SLC2A5,ADAM33,AP5S1,RGS9,CACNG5,PAQR7,RPS6KA1,INPP1,RAB37,APOBR,ITPR2,IKBKE,COX20,CD84,SDHC,KCNMA1,ZNF260,SLFN12L,SOBP,SCML4,CD53,KCNJ11,MDM4,LRRC61,GIMAP4,RAD52,FBXO36,CCND2,TNFRSF1A,ATG13,NTN5,PTPRF,ZSWIM5,DBNDD2,SYNE2,CBX7,TMEM25,CENATAC,MEGF11,UBN1,ALOX5,ZNF385C,OLR1,HPX,PLEKHM3,ATXN7L3B,TTLL7,RPL22L1,NUP210L,ADCY2,FAHD2A,RNF166,GREB1,SATB1,RAP1GAP,CLCN7,FCGR1A,STX8,CLIP4,TMEM213,CLEC4F
GSE10239_MEMORY_VS_KLRG1INT_EFF_CD8_TCELL_DN	AUTISM	0.000684924	0.00304984	0.822308	174	0.452634	brain	TWAS	c7	0.822308	1	PDPR,AP1G1,HMGB2,LAMTOR3,PEX13,FBXO8,GSTO1,OSBPL9,TMEM59,DOC2A,SERP1,SLC35D1,MSL1,PLSCR1,TM7SF2,EIF1AD,ANLN,NMNAT1,CENPS,LYRM4,AKAP1,RAD51C,TRIM37,MIPEP,MTMR6,BUB1B,RNF168,PPIC,IDH3A,SEC23IP,CEP85,RCC1,TMEM183A,PTGR2,SKA3,SKAP2,FBXO9,SNIP1,CCNF,TEX30,CRYZ,TMEM163,CARM1,MAP3K7,TACC2,STAM2,GRM4,MTHFD1L,KLHDC10,CDC16,C1orf52,HS2ST1,CAT,ADA,RFWD3,TRAK2,C1GALT1,TIAM1,KDM1B,PIGL,CPNE1,RPP30,MARCHF5,TRMT6,ACYP2,GINS3,PLEKHH1,ZNF507,DNMT3B,CHMP4B,RHEBL1,THOC7,DHPS,PRDX2,CTSC,GCAT,VASH1,CENPH,CDC7,SLC43A3,NDFIP2,CDK1,NUDT4,CNIH4,TRIM27,KIF2C,TM7SF3,TEDC1,TMEM41B,WEE1,LPIN2,ARHGAP19,GOLPH3,RFC5,C17orf75,TIGAR,FANCM,GPSM2,WDR36,PTGER4,VAMP3,KLHDC1,PRMT6,TADA1,TOPBP1,NUDT5
GSE10239_MEMORY_VS_KLRG1INT_EFF_CD8_TCELL_UP	AUTISM	0.000179323	0.000690374	0.795058	163		brain	TWAS	c7	0.795058	1	LRRC56,SCT,DUSP8,SLC22A18,RAMAC,COTL1,GSE1,PTBP1,ELANE,FLOT1,DDR1,LTB,RPL9,FGFRL1,IL10RB,IQCA1,SCLY,SHISA3,ALB,UQCR10,CNOT6L,NPPA,SYNDIG1,DACT2,EXOC4,MYCBPAP,ATP5MC2,RPS14,GPX3,TAF1B,ATP6V1C2,RHD,RPL18A,CCDC71,SH3RF3,METAP1D,SPAG7,TGM3,UBOX5,ADAM33,AP5S1,TM2D1,SNAP23,NTN5,AP2A1,R3HCC1L,CAMK1G,DDX5,RGS9,DTD2,C2orf50,GREB1,CMC1,DIS3L2,SNORC,MAP2K2,ZNF260,SOBP,SCML4,RHCG,CNRIP1,BIVM,PTPN22,KCNJ11,LRRC61,PTPN1,NPRL3,RPS6KA1,SDHC,NACC1,TMEM213,TTC26,TMEM25,CENATAC,CBL,ZC3H13,ZNF385C,KLF1,ABI1,WNT7B,PCID2,PLCD1,A1CF,PLEKHM3,SEMA3A,HS1BP3,ESYT2,ZSWIM5,LURAP1,RPL27A,PDLIM1,RPS7,CCND2,ATXN7L2,FCGR1A,CLIP4,CLEC4F
GSE10239_NAIVE_VS_DAY4.5_EFF_CD8_TCELL_DN	AUTISM	0.000989383	0.00290105	0.733071	183	0.142006	brain	TWAS	c7	0.733071	1	ZFAND4,SDCBP2,HLA-A,HMGB2,SAP30,UCHL3,MLEC,KNTC1,GINS1,CASP3,CKAP2,DOC2A,PPIL1,MRPL18,PMVK,CCNA2,PLSCR1,CDCA5,ALG6,COQ7,SAV1,HK2,DYNLL2,TSPOAP1,TRIM37,BARD1,ANXA2,ACSM1,PRELID3B,BUB1B,EHD4,ARHGAP11A,PRMT1,SLC15A3,INCENP,ASRGL1,ALG10,KPNA2,PRIM1,SSR1,DHFR,SERPINB9,EXO1,ATP5IF1,RCC1,UBA2,ALDH7A1,CDCA8,WDHD1,PHLDA1,TRIP13,TEX30,COL5A2,CASP7,HNRNPLL,TMEM163,MARCHF10,MDFIC,TSPAN33,RILPL2,PARPBP,CDC20,RFWD3,DIP2A,SELENOI,RAN,FIGNL1,UHRF1,TIAM1,TIPIN,ZWILCH,USP14,TYMS,PDSS1,CYFIP1,STMN1,MT1E,MAPK6,KLRC1,MAGOHB,YBX3,RRM1,LRP8,NDC1,RFC4,NPM3,OPA3,FARP1,CDC7,ABCB10,DUT,TMCO1,CASP1,RAD54L,GNPDA1,ZNF503,LITAF,NUDT5,SEPHS1,PRC1,RFC5,MINDY3,FAF1
GSE10239_NAIVE_VS_DAY4.5_EFF_CD8_TCELL_UP	AUTISM	6.73E-06	0.000935299	0.994261	213	0.266374	brain	TWAS	c7	0.994261	1	NCOA4,RFLNB,TMEM259,RPS9,ACP6,IL17RA,HSD17B11,UBAC2,LYPD6B,CNGA1,TEC,APPL2,RPL17,JADE2,TXNDC15,YPEL3,FAM120B,CCM2,TMEM230,RPS14,TNIP1,PKNOX1,SLC17A9,RGS14,RPS3,UVRAG,ARIH2,RNF123,RBM6,TEX264,TIMP2,RNF213,USE1,RPL37A,ZNF12,BAZ2B,PRKD2,UBR2,RPL13,GPHN,SLC14A1,PAQR7,UBXN11,PIGV,RPS11,CD6,TMEM258,KDM5B,DSTYK,SLC49A4,PPIE,KCNMA1,SRRM2,CDIP1,UBN1,STAT6,DTX1,ZZEF1,SCML4,TECPR1,HAGH,CD53,MTURN,DZIP1,MLYCD,TNFRSF1A,PDE2A,HSD17B8,RPS18,CTDNEP1,ZBTB4,CCDC88B,NRF1,MTERF4,RPLP0,RHOF,MLXIP,GALNT6,RPL36,STK4,CRTC3,FAM174B,DAPL1,VSIR,IRF7,TMEM80,RPLP2,ENC1,RTP4,RPL27A,CTR9,TMEM108,IL27RA,STX1A,SMYD3,TRMU,CERK,CCDC102A,CHST15,ABHD15,SSH2,IRF2BP2,B3GALNT2,DUSP2,MPPE1,RAB12,RPS7,IDH2,WLS,SATB1,ST8SIA1,CD247,IL16
GSE10239_NAIVE_VS_KLRG1HIGH_EFF_CD8_TCELL_DN	AUTISM	0.000441757	0.000936209	0.637029	201	0.140376	brain	TWAS	c7	0.637029	1	ZFAND4,DUSP14,RPH3AL,SDCBP2,FKBP1A,HLA-A,CYP51A1,RNF216,SAP30,UCHL3,PKD2,DERA,PI4K2B,ZCCHC4,PDGFA,C7orf50,TMEM165,TACC3,ZGRF1,CKAP2,SGCB,SAR1B,EME1,NME1,S100A4,PMVK,XBP1,IKZF3,PLSCR1,CDCA5,ANLN,SLC25A33,NDE1,COQ7,HK2,ARL6,CMSS1,RAD51C,TRIM37,BARD1,ANXA2,MRPS10,C1orf112,CA12,PIF1,TIPIN,ZWILCH,KPNA2,FLNB,MRPL35,ATP5IF1,ALG8,GSTT1,CDCA8,TEX30,EPAS1,PIGF,CASP7,TMEM163,MARCHF10,NCAPD2,INCENP,ASRGL1,TSPAN33,DTYMK,KNTC1,RILPL2,CDC20,RFWD3,LSS,DIP2A,SELENOI,GLRX2,OSBPL3,TIAM1,HMBS,CCR5,USP14,TYMS,PSMD13,NRP2,NDUFAF5,PDSS1,SLC1A4,CYFIP1,GAS2L3,STMN1,MYO5A,MAGOHB,NEK2,BRCA2,LRP8,ETFB,SPAG5,E2F7,FARP1,ITGA4,DUSP19,SPDL1,CENPH,SLC43A3,LGALS3,TMCO1,RAD54L,MICAL2,GNPDA1,AKIP1,ZNF503,ARHGAP19,PRC1,RFC5,SLC22A15,CMC2,ENDOD1
GSE10239_NAIVE_VS_KLRG1HIGH_EFF_CD8_TCELL_UP	AUTISM	-0.000359139	0.000682794	0.598899	203		brain	TWAS	c7	0.598899	1	RFLNB,ELANE,TMEM259,BCKDHA,EPS8L1,ACP6,RNF130,PNRC1,ECE2,VPS8,TCN2,PIK3IP1,UBAC2,SUPT3H,APPL2,FAS,QPRT,RIOK2,CCM2,ORMDL3,CNP,HMGXB3,RPS14,SLC37A1,TOM1L2,MEA1,RBM6,TEX264,USE1,OCEL1,MATK,YEATS4,UBR2,CTU2,RPL13,PPIC,SLC14A1,PIGV,SNHG12,ADAL,RPS11,RCN3,TMEM258,LAT,ANKRD10,SLC49A4,SRRM2,CDIP1,UBN1,STAT6,FITM2,STK4,SIPA1L2,NTPCR,SLFN12L,AFG1L,USPL1,HAGH,CD53,UBLCP1,DZIP1,MLYCD,CCND2,TNFRSF1A,VEGFB,MTERF4,VPS37B,GALNT6,DNMBP,RPL36,GLG1,AGRN,SDF4,PIK3R4,TMEM108,LIMD1,ALS2CL,RPLP2,IL27RA,STX1A,SMYD3,CCDC102A,COX7A2L,STIM1,RNF11,SCP2,CHST15,IFT88,PPP1R13B,IRF2BP2,SSH2,B3GALNT2,HLA-E,RPL27A,RAB12,RPS7,WLS,SATB1,UST,ST8SIA1,CD247,IL6ST,RING1,RNF213
GSE10239_NAIVE_VS_KLRG1INT_EFF_CD8_TCELL_DN	AUTISM	0.000468886	0.000928139	0.613426	226	0.503273	brain	TWAS	c7	0.613426	1	ZFAND4,CISD3,FAM110A,SDCBP2,FKBP1A,HLA-A,CYP51A1,UCHL3,MLEC,PSMD9,ZCCHC4,TACC3,GSTO1,SGCB,ATP5MC1,EME1,NME1,PPIL1,CLHC1,SLC35D1,TBRG4,CCNA2,PLSCR1,POLA2,BANF1,ALG6,ANLN,LZIC,NMNAT1,CENPS,ARL6,CMSS1,MPV17L,NDE1,AKAP1,RAD51C,TRIM37,BARD1,ANXA2,ATP12A,MRPS10,HAUS1,DPY30,SLC15A3,INCENP,ASRGL1,RPS27L,PIF1,TATDN2,POLE,MRPL35,SKA3,DHFR,SERPINB9,SERPINB6,ATP5IF1,FOXK2,PDSS2,CHCHD10,ALDH7A1,TEX30,RHOQ,CASP7,ARHGEF28,TMEM163,B4GALT5,EHD4,TSPAN33,YIF1B,LIG1,RFWD3,RHBDF2,LSS,DIP2A,TIAM1,HMBS,CCR5,TYMS,PSMD13,LRRC3B,NDUFAF5,SLC1A4,CYFIP1,STMN1,PDCD5,FAAP24,PRKRIP1,NEK2,LRP8,LHPP,ETFB,SCCPDH,CSRP2,LAMA5,SLC25A24,CENPH,SLC43A3,LGALS3,TMCO1,RAD54L,MICAL2,GNPDA1,UMPS,ZNF503,GTF3A,ARHGAP19,PRC1,RFC5,C17orf75,TIGAR,MRPS22,NUPR1,CMC2,STXBP6,ENDOD1,NUDT5
GSE10239_NAIVE_VS_KLRG1INT_EFF_CD8_TCELL_UP	AUTISM	-0.000122567	0.000683171	0.857617	188		brain	TWAS	c7	0.857617	1	NCOA4,RFLNB,TMEM259,EPS8L1,ACP6,RNF130,TLR1,KLB,KLHL24,YEATS2,DNAJC28,USP53,TCN2,PIK3IP1,PRKCB,CNGA1,TEC,FAS,ARSK,RIOK2,CBR1,CCM2,ORMDL3,HMGXB3,RPS14,TNIP1,SLC37A1,PKNOX1,C11orf68,TMA7,RBM6,TEX264,RASGEF1A,METTL25B,UBR2,CTU2,RPL13,PPIC,RFXANK,SCYL3,PIGV,ADAL,RPS11,PI4K2A,KDM5B,RBCK1,NPC2,CD84,STAT6,DTX1,ZZEF1,NFKBID,ZFP82,SIPA1L2,NTPCR,SLFN12L,USPL1,ERCC5,UBLCP1,MLYCD,CCND2,TNFRSF1A,NPRL3,MTERF4,GALNT6,HDAC5,ZBTB4,STX2,STK4,GLG1,DRC1,AGRN,DVL1,MINDY2,RPL4,LIMD1,ALS2CL,SLC25A22,PRKD3,RPL27A,AMPD3,TMEM108,TASOR2,TRMU,CCDC102A,ZDHHC13,RPL37,CARD6,CHST15,CCDC88C,PPP1R13B,SPATA6,IRF2BP2,SSH2,B3GALNT2,PDK1,POLR3F,NR3C1,RAB12,RPS7,WLS,ST8SIA1,IL6ST,CTSS
GSE10239_NAIVE_VS_MEMORY_CD8_TCELL_DN	AUTISM	3.26E-05	0.000403911	0.935663	170		brain	TWAS	c7	0.935663	1	RAMAC,PTBP1,SDCBP2,HCG4,HLA-A,SEC61G,PLA2G12A,SHISA3,GRID2,UQCR10,NPPA,PTPN13,C4orf36,MRPL20,RPL17,NRP1,ENTPD1,MYCBPAP,ZNF646,P2RY12,ICOSLG,ATP5MC2,IKZF3,NRXN2,EHBP1L1,SCLY,SNRPD1,SPAG7,ADAM33,ACSBG1,GJD2,DNAJC15,AP2A1,BEST1,PPFIA4,DTD2,BBOF1,COX20,CMC1,CD84,CD244,FCGR2B,SUSD5,GSTT1,ANXA9,S100A10,S100A13,BTF3,RIBC2,SP110,PLAAT3,MDFIC,SEPTIN2,FAH,SLC35G6,SOX15,APIP,DBNDD2,RHBDF2,GMFG,TIPIN,CCR5,FAM170A,YES1,ZDHHC22,EIF2AK2,OPN4,NDUFS5,THY1,MAX,NDUFA7,ARPP19,RPL37,OLR1,KLRK1,PLCD1,GORASP1,LYPD5,NEDD8,TTLL7,MPST,CYTH4,ABCB10,CASP1,JAM2,WNT16,IL18R1,UST,RAP1GAP,CENPN
GSE10239_NAIVE_VS_MEMORY_CD8_TCELL_UP	AUTISM	0.000429014	0.000949296	0.65132	159	0.303831	brain	TWAS	c7	0.65132	1	SMIM14,TMEM33,LAMTOR3,KLHL24,TMEM50B,SPCS3,SETD6,PPM1K,CAMKK2,SLC35E2B,TPRG1L,PARP9,PARP14,SLC49A4,APPL2,TMEM165,CLCN3,NEMP1,TXNDC15,JARID2,SF3B2,ZNF131,NT5C3A,DGKD,FILIP1L,TULP3,MINDY2,ICE2,WASL,FLVCR1,UBR2,GPHN,PPIC,RESF1,ACSL3,NUP62,IBTK,G2E3,NUBPL,SLC35B3,TDP2,FBXO9,QRSL1,ZFYVE16,RASGRF2,TUBB2A,ZFP82,PEX11A,TTC13,CEPT1,POGZ,LIMD2,SMARCD2,TRAF3,MTURN,ZNF384,ZNF329,IFT80,TRIM59,CASD1,MPHOSPH8,GLRX2,MFF,KDM1B,OPA1,ACAP2,PRKD3,ST6GAL1,RTP4,TMEM161B,AMPD3,DBR1,TRMT6,VPS4B,HOOK1,KBTBD7,BCL2L13,SLC25A36,LACTB,RELCH,C1orf52,TNIK,ABCD3,USP1,CD164,TRIM27,XPOT,REV3L,SATB1,ASF1A,ST8SIA1,PRMT6,CD2AP,GCSH,COX11
GSE10240_CTRL_VS_IL17_AND_IL22_STIM_PRIMARY_BRONCHIAL_EPITHELIAL_CELLS_DN	AUTISM	-0.000324403	0.00095676	0.734561	163	0.0536991	brain	TWAS	c7	0.734561	1	PALM,HADH,CDS1,RUNX2,PARP1,CLCN3,WDFY4,BTNL9,EXOC4,DNAJC6,EEF2K,POLD1,KRT18,CSAD,CBX5,PDPN,CDCA5,DOCK7,CUL7,COL16A1,COLGALT1,FCHO1,HK2,GREB1L,SKA2,ZNF296,DHX33,CENPM,C1orf112,TTBK2,PTGDR2,RNF157,MXRA7,ABL2,RHOBTB3,CDK19,ARHGAP21,BCAT1,PCP4,EPB41L3,DHFR,SLC38A2,WDR64,EXO1,FOXRED2,CSF2RB,COBLL1,PPM1F,CHCHD10,CDCA8,BAIAP2L1,TRIP13,ABCB10,TTC13,LRRK1,TMEM176B,TMEM176A,CDCA3,HBEGF,ANKS1A,DDX39B,G6PC3,CNTROB,KIF17,PKIG,UHRF1,CUX1,HDAC9,SCAP,IFITM3,CIPC,ATP13A2,PPFIBP2,DENND5A,SCIN,CKAP4,CHST15,LZTS2,SPAG5,CTNND2,S100A1,KCTD12,SLC22A3,MAP3K20,MFAP3,ELK3,RHOB,CBFA2T3,TUBB6,TET1,UPF2,SEPHS1,LPIN2,TFDP2,AMPD2,SASH1,STK35,CENPN
GSE10240_CTRL_VS_IL17_AND_IL22_STIM_PRIMARY_BRONCHIAL_EPITHELIAL_CELLS_UP	AUTISM	1.75E-05	0.000690526	0.979764	163		brain	TWAS	c7	0.979764	1	RPIA,TBL2,CCKAR,CD38,ENPP6,TACC3,TRIM2,SKA1,KLHL25,CLYBL,TRIB2,CENPW,EME1,LGR5,RBM19,TWSG1,C1orf50,CDC20,MED8,KIF2C,WDR4,COX16,PLSCR1,SMARCA4,SPC24,ACP5,ZCCHC17,TUBB2B,FARS2,F13A1,MTHFD2,TDP1,NCLN,SKA2,ITGA6,CPM,CBY1,CENPM,BUB1B,KNSTRN,ASCC1,PNKP,SLC15A3,LHFPL6,OAF,GPR155,CARHSP1,ABCF2,EFCAB2,GEN1,BCAT1,TSFM,PDSS2,DARS2,KIAA0040,CDCA8,PREP,TXNRD2,UBE2L3,NUDT15,CDADC1,C19orf53,PTCD2,TNFRSF19,SPATA24,WDR55,CCND3,SEH1L,MTHFD1L,AARSD1,MUTYH,FCRLA,ZNHIT1,PIDD1,OTUB2,FAM221A,FASTKD2,CPLX2,C1orf53,PPP2R2D,TSSC4,MASTL,WLS,DEPDC1,SNRNP27,MAX,TIMM10B,NDC1,TTC4,TMEM26,SPAG5,HTATIP2,DUSP19,FAAP24,DNAJC21,CAPSL,BRF1,RRAGD,SH3YL1,ARHGAP19,WSB2,MIS18BP1,GPSM2,CARS1,TUFM,KLHL32,SDR39U1,NUDT5
GSE10240_CTRL_VS_IL17_STIM_PRIMARY_BRONCHIAL_EPITHELIAL_CELLS_DN	AUTISM	-0.00265741	0.00308202	0.38856	150	0.506227	brain	TWAS	c7	0.38856	1	MVK,KLHL36,RPH3AL,SERPINF1,RAB4B,RABAC1,LIME1,LTC4S,MRNIP,GABBR1,PPP1R18,TBC1D4,IFNAR2,FAM184B,MIIP,SSU72,RGS12,HCLS1,FRG1,SLC25A23,TIMM44,JAK1,NUDT6,SPRY1,OTOA,TWSG1,DTNA,ALDH1L1,PPIA,C11orf68,PHC1,CALHM6,POLI,RNF123,TGM2,FAM83D,ANKLE1,REX1BD,MICALL2,INTS1,MAD1L1,ERCC2,SYMPK,SPATA33,ANO10,CCNDBP1,SELENOW,TBC1D17,LAMB3,PLEKHO2,WIPI1,CORO7,SERPINB9,ALCAM,MAP2K2,UBXN6,TXN2,SSTR3,PDXP,TRIOBP,H1-0,GRAMD1A,PHLDA1,ADORA3,ICAM2,F2R,NCAPD2,RING1,ANKS1A,LDLRAD4,PLEKHG5,ATP9A,LPCAT2,AAGAB,WBP2,RGS2,TTC19,PGGHG,CPVL,NUP210,ADCY6,TMBIM6,DHRS4,REC8,PIGS,VIPR2,AKT1,ADI1,LPIN1,AMIGO1,RNF180,STXBP4,PBX4
GSE10240_CTRL_VS_IL17_STIM_PRIMARY_BRONCHIAL_EPITHELIAL_CELLS_UP	AUTISM	5.03E-06	0.000567416	0.992926	188		brain	TWAS	c7	0.992926	1	HACD1,PTPN20,MAPK8,MRM1,PCSK4,PPAT,IDUA,FAM53A,SNHG8,PI4K2B,MIIP,PALLD,UFSP2,MCTP1,ARSK,NUDT6,RALBP1,UBE2Q1,HCN3,KDM8,PDXK,DTNBP1,CTSF,NME7,THOC3,PIK3CD,SMG1,TMC5,RWDD1,CTNNBL1,TGM2,GALR1,PECR,P2RX5,C1QBP,RPL28,PPP5C,TUBB1,CENPM,C11orf52,TMPRSS5,LCMT2,SPATA5L1,MORN4,GNL3,FADS6,GALK1,TBCEL,PM20D1,BBOF1,ISCA2,GRN,ADCY5,UMPS,NRM,EXO1,FOXRED2,WDR91,UVRAG,ALG8,BCR,SEMA3C,PCLO,JPT2,PKMYT1,TARS2,GOLPH3L,ANXA9,TMEM106C,ADCY6,TMEM191C,DPP4,STARD10,EIF5A,CPA4,FAH,PLA2G5,PINK1,APOBEC4,AAGAB,GAREM1,PUS1,SLC6A6,ANKRD28,CAV2,SLC29A3,NCOR1,MARCHF5,CYP26A1,FAM170A,CEND1,LGR6,LRRK2,WDFY1,HSPD1,ODF3B,SELENOP,BRCA2,TAF4B,RPL23A,ZNF496,BBS10,NDRG2,LITAF,MCCC2,PCARE,CHAC1,MRE11,MZT2B
GSE10240_CTRL_VS_IL22_STIM_PRIMARY_BRONCHIAL_EPITHELIAL_CELLS_DN	AUTISM	6.85E-05	0.000567521	0.903995	177		brain	TWAS	c7	0.903995	1	MTG1,FICD,MYO1H,WWP2,DHX38,FKBP1A,GNB4,TTC14,PKD2L2,HLA-A,SLC9B2,NDUFC1,ENPEP,SLC30A9,SETD6,NAAA,HCLS1,MRPL36,IFNGR1,BORCS7,HSD17B7,RPL17,RASL11B,ZNF800,GPAM,OSBPL11,CIAPIN1,NUP93,DAZAP2,SP1,ZIC1,QTRT2,EFCAB7,ASAP2,CPSF3,HERPUD2,ANLN,TRAF3IP1,USP40,DNAAF5,ROCK1,PLA1A,PPP1R37,MED11,MAN2A1,ARMC6,ZNF14,ANAPC16,ULK3,COX5A,PPCDC,PPIP5K1,EHD3,TRPM4,RPS11,MXRA7,G2E3,STRN3,C10orf88,FAM220A,PSMA2,SIPA1L1,SCML4,ARPC2,GRAMD2B,TECPR1,CCNF,UBN1,GNB1L,CCNB1IP1,B3GAT3,TAP1,GRM4,VPS33A,CDK2AP1,DDI2,HPS4,DCUN1D2,EZH1,ATG13,EMC1,CAMK2N1,IQCH,RIOK3,ATP6V0B,RPS8,RANBP10,TRAK2,ADAM10,TRPV2,TNKS2,C2CD2,RPTOR,HERC2,SMDT1,LUZP1,FHL2,ARHGAP25,MAX,SLC22A14,MRPL37,NRBF2,DNAJB11,ENTPD7,HMGXB3,MDM1,NCOA1,ABHD1,SLC22A15,NARS2,NCBP2,FANCF
GSE10240_CTRL_VS_IL22_STIM_PRIMARY_BRONCHIAL_EPITHELIAL_CELLS_UP	AUTISM	0.000357444	0.00298075	0.904548	171	0.231055	brain	TWAS	c7	0.904548	1	PAOX,RSPO4,HLA-B,HLA-DOB,CDS1,FLT3,SLC2A9,CAMKK2,HHIP,RUNX2,TTC3,PISD,APPL2,INSR,ARHGEF18,PRR36,CLCN3,ZGRF1,TBX6,STK10,SLC41A3,MAP3K11,PACS1,APCDD1,ARRDC2,SHISA5,ABHD14B,ABI2,ESR1,TBC1D2B,RPS6KA1,SYTL1,CHDH,ERN1,FADS6,SPHK1,KDM5B,CNTN2,RHOBTB3,CDK19,CD244,EPB41L3,SLC38A1,SLC38A2,HHIPL1,MNT,SPNS3,C1orf198,ABCC1,PELI2,GIMAP8,TMEM176A,WNK1,F2R,KIAA0930,TYK2,TACC2,TNFRSF1A,TRPT1,SH2D5,TET1,PALD1,SLC43A2,CGAS,ABHD4,CCDC93,OPA1,CENPV,FLCN,SLA2,ARHGEF4,CUX1,NBEAL2,DHX30,CIPC,IL27RA,BCL2,SLC25A36,TFDP2,CHST15,CD33,REEP3,LZTS2,KAZALD1,ATXN7L3B,MYO18A,TUBB6,CTNND2,DMTF1,MAP3K20,MFAP3,PLXNC1,ELK3,HS1BP3,RESP18,IL1R1,RHBDL3,OSBPL5,RNF144A,ILDR2,IGF1R,RSPH3,TBC1D16,RNF213
GSE10240_IL17_VS_IL17_AND_IL22_STIM_PRIMARY_BRONCHIAL_EPITHELIAL_CELLS_DN	AUTISM	0.000684339	0.000952336	0.472394	148	0.283413	brain	TWAS	c7	0.472394	1	SLFN13,MRM1,PALM,APC2,RSPO4,MGST2,TBC1D9,DCLK2,HLCS,UCHL1,FAM53A,INSR,GPATCH4,CCDC57,RAPGEFL1,RBM6,HEMK1,CARMIL1,PECR,ABI2,ESR1,RTL6,RBP7,MTOR,TET1,TACR2,SLC29A3,LAYN,PTOV1,CASKIN2,ABL2,TBCEL,TXNRD3,RHOBTB3,MYLK3,FOXRED2,HNF4A,PKIG,SDC4,VPREB3,BAIAP2L1,OSBPL1A,TMEM191C,R3HDM1,CYB561,PDE8B,THSD1,HBEGF,P2RY2,SV2B,DLG4,TSPAN33,KLHDC10,GRK3,SEZ6L,RASSF9,RYR1,PAK4,SLC43A2,PIK3R4,SLC7A7,TMEM98,CUX1,HDAC9,LARS2,SCAP,ZNF667,CPNE2,CKAP4,RAB38,CTDSPL,DYNC2H1,CHST15,DSEL,PLD6,KAZALD1,BTRC,ATXN7L3B,TRIM54,CTNND2,SLC22A3,SCARB1,MAP3K20,IFT122,CCDC162P,DNAJC21,SMCO2,TSPAN2,CBFA2T3,FAM234B,RESP18,PRCP,PLA2G7,LRRIQ3
GSE10240_IL17_VS_IL17_AND_IL22_STIM_PRIMARY_BRONCHIAL_EPITHELIAL_CELLS_UP	AUTISM	0.000136381	0.000953716	0.88629	152	0.463304	brain	TWAS	c7	0.88629	1	ZDHHC7,KIF18B,ACBD4,PLEKHM1,LAIR1,GNB4,MDC1,TMEM120A,CDK14,TMEM175,SLC46A3,VPS13D,PRDM2,SKA1,PROM1,CLYBL,QPRT,TEAD2,PNKP,JOSD2,FPR2,IFIT1,MXD3,PDLIM7,KIF1B,TSPYL4,DSE,DNAAF5,RASGEF1A,ERCC4,TSPOAP1,PLA1A,ARMC6,RFXANK,SP4,KATNBL1,GXYLT1,SLC15A3,GRB2,MXRA7,FAM220A,GEN1,ELMO2,RIPK1,PHACTR4,FXYD5,SCML4,DARS2,HOMER1,RHOC,AP4B1,SLC40A1,PTCD2,STK39,TYK2,RAB3D,SUGT1,APBB3,CCNB1IP1,ZNF324B,CIAO3,SNTB2,WWP2,TAPBP,SEH1L,FAM210B,VAMP2,CAMK2N1,IRAK1BP1,ATP6V0B,MUTYH,ECHDC3,PREX1,ZNFX1,SDF4,SGO2,ZC3HAV1,FMC1,KDM7A,FBXO17,ACSS2,ERGIC3,DPP8,SNAPC5,PIDD1,LUZP1,TSSC4,SNRNP27,MAX,DMXL2,TRABD,STYK1,FLCN,CCDC82,CYTH4,UBAP2L,LRMDA,C22orf39,SMYD4,RAD54L2,PIK3CG,PRR5L,ANKH,DZANK1,STK38L,BTBD6,GRAMD1C,WSB2,GPSM2,DENND2D,PTTG1,KLHDC4,SNAI3,CHL1
GSE10240_IL22_VS_IL17_STIM_PRIMARY_BRONCHIAL_EPITHELIAL_CELLS_DN	AUTISM	0.000290364	0.000949946	0.759861	159	0.425141	brain	TWAS	c7	0.759861	1	ZNF516,ELANE,CEACAM21,TYW5,SRP72,TMEM50B,GAR1,SETD6,COX6A1,MOB1B,PAQR3,SH3D19,ACSL1,AK4,CENPW,ERBB3,TCTN3,ARHGAP19,GCC1,CCDC18,GCLM,ALG14,TSC22D2,RBM19,SEMA4A,COX16,NEAT1,AP5B1,C11orf24,ABCA9,C18orf54,C1QBP,NBEAL1,NUP58,KNSTRN,SS18L2,PCYT1A,DYNLT2B,SFMBT1,TRIP4,IPMK,CHI3L1,OAF,SC5D,CHST13,REEP1,SKA3,GET1,DSP,PLCB1,TUBB2A,GPI,GRB14,DARS2,SEPTIN10,CCDC127,CTDSPL,TTC21A,PTCD2,TECPR2,MYO1F,KRI1,CIAO3,HDLBP,LRP4,MUL1,NAT10,TMEM241,MED8,ATP6V0B,TESK2,ZNFX1,FCER1G,SPATA5L1,FMC1,ERGIC3,DNAJC12,GALNT1,MASTL,GNG12,DEPDC1,TMEM26,SCIN,TMEM43,TRABD,SNX7,ICA1,CTBP2,LTB4R,STXBP6,SPAG5,HTATIP2,SLC25A24,GOLIM4,GORASP2,MAP3K20,COMTD1,CTSH,IFTAP,TXNDC11,YIPF5,COX10,GDPGP1,WSB2,MIS18BP1,CYP39A1,GK5,VCAM1,SNORD89,ABCC4
GSE10240_IL22_VS_IL17_STIM_PRIMARY_BRONCHIAL_EPITHELIAL_CELLS_UP	AUTISM	6.56E-05	0.000569736	0.908375	164		brain	TWAS	c7	0.908375	1	GLOD4,PKD2L2,TBL2,PLAC8,PARL,BOD1L1,ZNF141,GOT2,TCN2,MAPK8,SH3PXD2B,PFKP,YIF1A,RAPGEF6,CCDC93,DBI,PECR,C1QBP,CEP164,SS18L2,ARHGAP11A,ZNF770,FBXO22,TBC1D2B,IREB2,GNL3,TRIP4,ALG10,C10orf88,POLR3A,LMBRD1,GPI,GMFB,RNPS1,GNB1L,ASCC3,TECPR2,S1PR2,MED4,HNRNPUL2,RPUSD2,TMEM170B,DDI2,MAT2B,ATP5F1C,BLOC1S2,SLF2,USP33,AGL,SNAPC1,RNF125,USP6NL,MPHOSPH8,FCER1G,FCGR2B,HADHB,AGRN,UMAD1,HSPA2,NDRG2,BCL2L2,LTB4R,VAMP4,CBL,PIGB,INO80D,CCNYL1,PPIP5K2,GSTM5,LATS1,GAS2L3,VTI1B,KLRK1,YBX3,SCP2,CTBP2,DNAJB11,TLCD1,DTWD1,DAP,DDX11,NUP35,MDM1,GOLIM4,ARHGAP29,FBXO28,MTPAP,GORASP2,DCAF17,SERAC1,TMEM30A,POLR1F,EDEM1,SIVA1,ZNF493,ZC3H7A,FAM76B,MTMR2,VPS33B,WSB2,USP48,SRPK1,NDUFAF4,MAP3K2,ERO1B
GSE10240_IL22_VS_IL22_AND_IL17_STIM_PRIMARY_BRONCHIAL_EPITHELIAL_CELLS_DN	AUTISM	2.58E-05	0.000687752	0.97002	176		brain	TWAS	c7	0.97002	1	MVK,GLTP,HELZ2,PPP1R18,LTB,HLA-DRB1,HLA-DQA1,PNRC1,BANK1,CD38,PARP1,ITPKB,CLCN3,RASGRP3,SORBS1,OTOA,EEF2K,SLC41A3,ABLIM1,ATP5MC2,NDST1,MAP3K11,RMND5B,APCDD1,PHC1,FCHO1,WDR6,RNF123,PARP3,METAP1D,IRF2BP1,PRKD2,MEA1,SLC14A1,PEAK1,TET1,TACR2,PTGDR2,SLC15A3,CPSF7,CASKIN2,RNF157,ELK4,WIPI1,CDK19,TRAF3IP2,FYN,SMAP2,IGSF8,LCA5L,CSNK1G2,MOB3A,DTX3,CRACDL,ZNF608,COL19A1,COBLL1,SLFN13,BHMT2,BAIAP2L1,OSBPL1A,RHOQ,SMARCA4,HBEGF,ANKS1A,ULK4,SF3B3,DLG4,CHD3,PHKG1,SEZ6L,CNP,EZH1,FAM174B,MYO1C,SLC43A2,MNT,CARD11,ESR2,LRRC75A,RIC8A,IRF7,RTP4,EPHA2,ATP13A2,AKAP13,HSF2,IPCEF1,PIP4K2A,DYNC2H1,LZTS2,BTRC,TRAF4,SSH2,TRIM54,CTNND2,ANKRD54,ZFP1,FNDC7,ELK3,PPP1R16B,SMCO2,RMI2,SNN,RESP18,IL18R1,CARS1,OSBPL5,RNF144A,SDR39U1,TBC1D16,SLC26A11
GSE10240_IL22_VS_IL22_AND_IL17_STIM_PRIMARY_BRONCHIAL_EPITHELIAL_CELLS_UP	AUTISM	0.000284162	0.000686584	0.678964	182		brain	TWAS	c7	0.678964	1	ST8SIA6,PLEKHM1,ATP5F1D,CSNK1G2,NDUFA3,ZNF524,SDCBP2,HLA-DRB1,TAPBP,TMEM120A,SMURF1,SLC46A3,SMIM11,PLBD1,TNFRSF4,SDF4,FAAP20,NIPAL1,CLYBL,ESYT1,B4GALNT1,MIA3,GCC1,INPP4B,HERC3,DBNL,CCDC30,ORMDL3,COX16,NEAT1,CTSW,KIF1B,KLRG1,ZCCHC17,TSPYL4,TIMP2,FOXN3,CRIM1,FEZ2,SIDT2,PACC1,MRTFA,MEA1,RFXANK,AVEN,FAM149B1,NT5E,SNUPN,CD6,IRF6,TRIP4,SC5D,TRPM1,ENPP1,DAPK3,ECEL1,LMBRD1,TNFAIP8L1,FXYD5,WSB2,PRKAB1,HOMER1,AP4B1,EPAS1,C22orf39,TXNRD2,CERS4,TYK2,KRI1,ATG16L2,RGS11,CCDC88B,VPS37B,FAM210B,RINL,ATOX1,ZC3HAV1,CAP2,RAB4B,TRPC4AP,SLA2,ARHGEF4,ALG1,ENC1,CCR6,FASTKD2,IL27RA,LRRC8C,AAK1,SNRNP27,TIMM10B,GLCCI1,SGMS1,LGMN,CCDC82,ARID5B,NRBP1,EIF5A2,CYTH4,S100A4,NUP35,SLC25A24,ARHGAP29,GALNT10,LGALS3,FAAH,BTBD6,SOSTDC1,CD200R1,TUFM,ECM1,PAK2,ERO1B
GSE10273_HIGH_IL7_VS_HIGH_IL7_AND_IRF4_IN_IRF4_8_NULL_PRE_BCELL_DN	AUTISM	-0.000369716	0.000942571	0.694879	184	0.833392	brain	TWAS	c7	0.694879	1	MVK,IL17RA,NRM,HSPA1B,HLA-DOB,BUD23,BANK1,CENPE,FAM234B,ART4,PRKCB,PRDM8,HCLS1,MYLK,ENPP6,TERT,TACC3,SKA1,TRIB2,RAB24,N4BP3,ZNF354C,RASGRP3,BLNK,LGR5,MTCH1,TWSG1,ATP5MC2,PYGM,EPB41L5,NGEF,INPP5D,PHC1,FCHO1,CCDC124,REX1BD,SERPINB6,FARS2,TDP1,INTS1,TCF3,CSNK1G2,THOP1,DOHH,XRCC5,TCF25,RAPGEF5,SEMA7A,MEIS3,RCN3,CD5,LHFPL6,TXNRD3,CARHSP1,ABCF2,NLRC3,CRACDL,CYB5D2,ELAC2,ALDH7A1,CARM1,SMARCA4,ECSIT,NDUFA9,NCAPD2,NUSAP1,PDE2A,RHOT2,TRMT112,SMKR1,NRF1,CDKN2C,SLC1A7,LONP1,FCRLA,MYO1C,SH2D6,TTC26,OXA1L,HAUS4,PCK2,TMEM98,CAV2,DIAPH3,LRRC8C,NUAK1,SCN3B,MPRIP,KCNK5,CDK1,FAM228A,WDR35,KIF2C,PPP1R16B,RRAGD,RMI2,SNN,PREP,KMT5A,GPSM2,PSRC1,CAPSL,CD2AP,DPH3,KLHL32,GFRA1,SLC25A1
GSE10273_HIGH_IL7_VS_HIGH_IL7_AND_IRF4_IN_IRF4_8_NULL_PRE_BCELL_UP	AUTISM	-1.94E-05	0.000562775	0.972454	220		brain	TWAS	c7	0.972454	1	N4BP2,SAP30,FGFRL1,GSTCD,ADAMTS3,P2RX4,MIIP,SMARCA5,TAPT1,GINS1,GSTO1,THBS2,LGR5,CSAD,CDCA5,BANF1,C11orf24,NME7,SLC2A5,CENPS,C7orf50,ANKLE1,BARD1,DHX33,HSPBP1,HDGF,NUP107,TMEM39A,NEK2,RPS6KC1,MIPEP,SYNGR1,ADSL,TTF2,SLC15A3,CD5,HIBCH,TRIM47,TMEM183A,FAM110A,AHI1,GALNT9,P2RX2,CCP110,KNOP1,KCNMA1,CCNF,NMRAL1,TCF3,THOP1,PRELID3A,RNMT,CRTAP,RAD18,ELAC2,SOBP,GSTT2,CNIH1,TEX30,KIAA0930,NDUFA9,P3H3,SMO,NRF1,UCP2,CSTPP1,ERLIN1,BDH1,KIF17,SDC4,CSE1L,PCBP3,TMEM98,DIAPH3,PGGHG,IFITM3,SCT,NUP42,UROS,ISCU,NUP93,CHCHD4,SMTN,KLRC2,BRCA2,ASAH2,PRKG1,CPSF2,PCK2,TENT4A,FASTKD3,SPATA6,ATAD5,E2F1,GTF2F2,PLK2,GTF2H2,TTC4,SLC43A3,GFM1,EIF2B3,CFAP298,ADI1,PRC1,ISOC1,SREK1IP1,CTPS1,NDUFAF4,TF
GSE10273_HIGH_VS_LOW_IL7_TREATED_IRF4_8_NULL_PRE_BCELL_DN	AUTISM	0.000153346	0.000568162	0.787239	158		brain	TWAS	c7	0.787239	1	BSG,PLEKHJ1,LAIR1,UCKL1,HLA-DRB1,HLA-DQA1,HLA-DMA,GTF2IRD2,SMURF1,MTERF1,MAEA,TMEM129,PPM1K,TTC28,RNF215,LIMK2,VPS13D,SDF4,MIB2,PANK4,STIM2,TTC3,OCIAD1,PSEN2,GNPDA2,RASL11B,BLOC1S1,YPEL3,MIA3,TTC14,S100A13,RIT1,CLEC4M,AGPAT3,PPCS,MED8,ATG2A,FAM89B,SEPTIN7,KLRG1,FAM117B,GINM1,RMND1,NDUFA6,CHMP1A,TRAK2,FAM149B1,DNAJC15,CD6,STAT4,CD300C,KCTD2,KDM5B,KIDINS220,SRXN1,ITPR2,GBP7,YOD1,SLC49A4,NAA60,TLE5,OAS3,OSTM1,PIGC,KIAA0040,EPAS1,CAB39L,DAPL1,IFIH1,F2R,TRAF3,TAF1C,PAK1IP1,ERBIN,WASHC3,GIGYF2,CARD11,PPP4R2,RPS6KA4,RAF1,TNKS2,AP2A2,TMEM63B,CCPG1,HERC2,PKN1,TECR,TASOR,HLA-E,SELENOO,CTU1,EEF1AKMT1,CCDC82,TBCE,DMTF1,FAAH,TMEM127,SEC16B,CMTM6,PDLIM1,CREBL2,WSB2,ECM1,TMCC3
GSE10273_HIGH_VS_LOW_IL7_TREATED_IRF4_8_NULL_PRE_BCELL_UP	AUTISM	0.000278404	0.000688859	0.686101	178		brain	TWAS	c7	0.686101	1	HOMER2,GTF2IRD2,UVSSA,FAM114A1,PXN,PAQR3,CYP4V2,APPL2,CKAP4,IL15,CNNM2,ZGRF1,LEPROT,LDAF1,TIRAP,CCDC137,NNT,ABCA9,TGFBI,VAPA,MAST3,FAM117B,MTMR6,SNAP23,DHDH,PGAM1,DNMBP,KDM5B,C10orf88,IKBKE,C6orf62,ZNF841,ZNF347,COPA,CD244,ELOVL5,POLR3A,ADCY9,GANC,PSTPIP1,ANXA9,S100A1,SLC40A1,FNDC3A,TECPR2,LTBR,TMEM170B,DOCK1,DEPDC7,TRIM44,SLCO1C1,LDHB,GALNT6,CASD1,KIF17,ACOX1,SRP68,CDH1,UCHL5,GSDME,KDM7A,CCDC93,IFITM3,HEXB,CMTM3,PAM,PPIP5K2,NECAP1,NAGA,GSTM3,PSME4,TAF1D,FUT4,F10,WAPL,GOLGA4,SLC25A36,LACTB,RIN3,CPD,ATAD5,CCNYL1,IFTAP,SECISBP2L,MICALL1,EVI2A,OSBPL8,GOLIM4,ENPP4,PLCXD2,ABCB10,UBXN2A,RHOB,HS1BP3,ANKH,INF2,ADSS1,GNPDA1,CMTM6,DAAM1,PARP8,TBC1D15,ACAP2,NSUN3
GSE10273_LOW_IL7_VS_HIGH_IL7_AND_IRF4_IN_IRF4_8_NULL_PRE_BCELL_DN	AUTISM	4.21E-05	0.000567993	0.940953	162		brain	TWAS	c7	0.940953	1	WASHC2A,GGNBP2,CISD3,MIER2,ELANE,PLEKHJ1,RABAC1,GID8,UCKL1,PKD2L2,FLOT1,TMEM120A,GCN1,VPS13D,S100PBP,GSK3B,HCLS1,HPS3,BORCS7,RFNG,AGPAT3,DPF2,FAM89B,ZDHHC24,PDLIM7,NIPAL3,UBA7,PARP3,ERCC4,FASTKD5,CYRIA,SPPL2A,GMIP,FAM149B1,GXYLT1,TWF1,DNAJC15,SCAMP2,COMMD4,EHD3,NABP1,MXRA7,MFSD11,PPP1R21,KIDINS220,TACC2,C10orf88,ANKLE2,STX7,TSHZ3,TSTD1,SEPTIN9,BCAS3,ZNF585A,NMT2,WSB2,VSIG10,SLC11A1,TECPR1,CEPT1,TRAF3,SLC44A2,FOXD4L1,SLC35F5,TTC9C,ZNF324B,USP49,KIN,ATG13,RNF125,TOMM34,EXOC2,MAT2A,CLEC2L,SLC37A3,PIGC,ARHGEF4,UBN1,BET1L,TMEM80,DBR1,NAGA,GINM1,FHL2,FAAP24,RPS6KA5,CCDC82,EML2,NOS2,GOSR1,CYTH4,ADAR,ELK3,DNAJA4,ZNF652,DZANK1,ATP9B,TMEM18,SLC66A3,SLC22A15,FMO5,ST8SIA3
GSE10273_LOW_IL7_VS_HIGH_IL7_AND_IRF4_IN_IRF4_8_NULL_PRE_BCELL_UP	AUTISM	-7.67E-06	0.000692707	0.991162	164		brain	TWAS	c7	0.991162	1	STAC2,ARHGAP28,WDR18,PLAC8,HMGB2,ATAD3A,ENPP6,TACC3,WDFY4,EME1,LGR5,EIF2A,SELENOT,ZDHHC6,PPIH,CDCA5,BLZF1,C1orf112,ATG4C,SHMT1,ANLN,IFNLR1,HK2,SNRPD1,RBBP8,BRSK1,HDGF,ABI2,CDCA7L,SYT4,CCDC86,GNL3,PRKCD,LHFPL6,OAF,OLA1,FAM110A,DNAL1,SIGLEC10,MYLK,ARHGAP21,CASQ1,FCRLA,SKA3,SPNS3,PRELID3A,RNMT,IL17RE,SLFN12,CHSY1,TMEM106C,SMARCA4,CCDC159,CACNA2D1,NLN,CD180,AARSD1,CASS4,STMN1,CTC1,PRR15L,RAD50,ADA,SDC4,GALK1,RNF157,F2,SEC14L5,ZNF22,SLC29A1,ZBED5,SNHG32,AGPAT1,FAM98B,CKAP4,MAPK6,SMTN,CTTNBP2NL,ASAH2,CPSF2,RFC4,PCK2,GIPR,SDC3,LRRC40,SPATA7,MRPL55,PLK2,OPRM1,MUTYH,TMEM69,C10orf90,TEDC1,ZNF503,SNN,PREP,EPRS1,SASH1,GAS2
GSE10325_BCELL_VS_LUPUS_BCELL_DN	AUTISM	7.69E-05	0.000690051	0.911279	169		brain	TWAS	c7	0.911279	1	CLEC2B,TAS2R13,WARS1,CANX,HLA-A,HLA-E,MICB,TAP1,PSMB9,TMEM248,SRP72,CD38,LAP3,HERC6,SRSF9,C12orf43,PIGP,EAF2,FAS,IFIT1,BLVRA,AP5S1,CDS2,DDX60,PLSCR1,VAPA,CHST12,ASCC1,COX5A,MAN1A2,TMEM258,PGAM1,INPP1,STAT1,KDELR2,KYAT3,GBP1,GLRX,MOXD1,OAS3,APOL3,APOL1,THEMIS2,SLFN12,MRPS14,IFI44,GRAMD2B,CDCA8,UBE2L3,NAMPT,TMED5,BCAR3,EHD4,PIGK,IL12A,PRPF40A,PJA2,SLC25A46,XAF1,DDOST,CDC42,RAB6A,COA4,SH3GLB1,ZMIZ1,PPIF,ATOX1,GLG1,APOBEC3A,APOBEC3G,CAV1,ZWILCH,IFITM1,IRF7,EIF2AK2,RAB27A,RTP4,C19orf54,NAGA,GFPT1,CALU,ITCH,NCOA6,TRABD,MX1,SPATS2,THOC7,CTSC,BID,LRP8,ETFB,PSME1,REC8,CTBS,SRP19,ADAR,SLC43A3,UBE2L6,LGALS3,MRPL42,RHOB,TMEM30A,SLC7A5,TRAPPC2L,SRGN,ISG20,IDH2,GOLPH3,WSB2,TMEM140,OPTN,GPR137B,DYNLT1
GSE10325_BCELL_VS_LUPUS_BCELL_UP	AUTISM	-0.000235384	0.000950985	0.804509	174	0.607466	brain	TWAS	c7	0.804509	1	WDR25,RPH3AL,PLPPR3,GPR35,GABBR1,LTB,SERGEF,HLCS,DEPDC5,TMEM63A,RGS14,ZFP2,ASPHD1,DOC2A,GDPD3,SLC41A3,SOX1,C22orf31,CTSF,DPT,ASB1,CYP4F11,RAB3A,TMEM161A,NTRK1,PATJ,ZNF778,ZNF253,HSPB2,NCAM1,RECQL5,CNTN2,CDIP1,AVIL,DSP,SNHG3,BICDL1,RPSA,PPM1F,ABCB8,FNBP1L,ZNF419,ZNF671,RPS5,GCM2,PGC,CLDN7,ACAP1,VEGFB,LDLRAD4,FBXO42,THAP3,TBX1,ADCK2,AKR7A3,CAMK2N1,MMP2,RNASEL,SENP5,BDH1,GPD2,ZNF813,CCDC106,KCNMB4,TMEM19,FMO2,RPL3,UNC5B,GOLGA2P5,TMEM158,PRSS50,PAIP2B,APBA2,ASB13,NSUN5P2,FBLN2,KANK3,CYP2R1,TPPP3,KNG1,KCNN4,TGM1,NFATC4,SARM1,LAMA5,SMPD2,SEMA3D,TP53AIP1,ATP9B,POU1F1,FAM234B,RRP12,DIRAS3,TNNI2,BAIAP3,TULP1,CCDC40
GSE10325_BCELL_VS_MYELOID_DN	AUTISM	-0.000125397	0.000944445	0.894373	182	0.952185	brain	TWAS	c7	0.894373	1	HSBP1,COTL1,CRISPLD2,ZDHHC7,KIAA0513,CFD,LILRB3,LILRB2,LILRA2,LILRA1,RNF130,PILRA,PLBD1,NAAA,PHC2,VNN1,TLR2,ADGRE1,MYO1F,TRIM8,ANXA5,SUOX,QPRT,BLVRA,BLVRB,TGFBI,RIN2,GNA15,CYBRD1,AOAH,CD302,TBC1D8,ADGRE2,FCGRT,PTGDR2,VPS37C,PGAM1,PRKCD,TKT,CD300A,SULT1A1,HTRA1,FPR1,FCER1A,CD244,FCGR2A,CTSA,ALDH2,RPH3A,THEMIS2,PAK1,GAB2,CAMK1,SLC11A1,OSBPL1A,SNX27,S100A4,LGALS3,PELI2,TNFAIP2,HBEGF,LMO2,ASGR1,TNFSF13,DRAM1,CDA,CALML4,RGS2,SLC7A7,APOBEC3A,ADORA2B,ROGDI,CCR5,QPCT,CYP1B1,CPVL,HEXB,SERPINA1,RAB27A,NAGA,RNPEP,C3AR1,CLEC4A,CLEC7A,TESC,AIF1,CMKLR1,CYFIP1,HMOX1,SMCO4,ADA2,BID,FGL2,CTBP2,GRAMD1B,CPD,GALC,CSF1R,KCTD12,SLC43A3,KCNMB1,CASP1,MICAL2,GNS,RRAGD,SRGN,PLXND1,CDK2AP1,MTMR11,SASH1,FAR2,SIRPA
GSE10325_BCELL_VS_MYELOID_UP	AUTISM	-0.00450356	0.00312863	0.150018	149	0.466449	brain	TWAS	c7	0.150018	1	LTB,LSM2,HLA-DOB,RABGEF1,TMEM156,RHOH,BANK1,SEL1L3,EAF2,PARP1,FBXW4,C10orf95-AS1,TRIB2,TUT4,ESYT1,PRIM1,EHD3,RASGRP3,PDLIM1,BLNK,POLR3E,GGA2,ABLIM1,STK17A,AEBP1,DPH5,S1PR1,ATIC,P2RX5,ATP2A3,NUP88,PRKD2,LIG1,RPA2,LBH,GLS,NT5C,CD200,SIDT1,EIF2D,CR2,WASF1,TCF3,GNG7,TLE5,QRSL1,DSP,VPREB3,KIAA0040,ASNS,SPTBN1,RPSA,PIK3C2B,SP140,ITM2C,ADAM19,DIPK1A,ACAP1,CTC1,WDR74,VEGFB,MEN1,BCL7A,CCDC92,RPL36,PKIG,ZNF331,CBX5,RPA3,SYNE2,GOLGA2P5,ST6GAL1,CCR6,BCL2,ZNF253,GNB5,GVINP1,TRAF5,MICAL3,ARID5B,TMEM243,ABCB4,PTPRK,ANKEF1,FAM3C,PPP1R16B,SKAP1,GTF3A,RUVBL1,TBC1D5,AKR1B1,DYRK4,CD81,OPTN,ADPRM,MAPK13,IL16,SMYD2
GSE10325_CD4_TCELL_VS_BCELL_DN	AUTISM	0.0002736	0.00293415	0.925708	172	0.675368	brain	TWAS	c7	0.925708	1	CD83,DDAH2,HLA-DRA,HLA-DRB6,HLA-DRB1,HLA-DQA1,HLA-DQB1,HLA-DOB,HLA-DMB,HLA-DMA,HLA-DPA1,HLA-DPB1,CLIP2,NCF1C,CDK14,PLAC8,BANK1,SEL1L3,GGA2,PRKCB,CLCN6,MARCHF1,EAF2,ATP10D,EHD3,RASGRP3,PDLIM1,ENTPD1,BLNK,ZMIZ2,GM2A,SLC17A9,CLIC4,STAG3,SH2B2,DTX4,SLC15A3,NT5C,RHBDF2,COCH,C11orf24,CD200,CR2,WASF1,STX7,SKAP2,PKIG,CD40,TCF3,GNG7,QRSL1,SNX3,SCPEP1,P2RX5,SIPA1L1,PLCG2,VPREB3,KIAA0040,RFX5,RHOQ,MEF2A,SP140,ADAM19,TRAK1,LMO2,BCL7A,DNMBP,LAMC1,SYNGR2,FCGR2C,FCGR2B,SLC7A7,TSPAN13,HDAC9,ALOX5,KMO,OPN3,RUBCNL,SWAP70,RNF141,OSBPL10,LY86,IRF5,YBX3,MICAL3,DUS2,CHST15,IRAG2,RNASE6,SCARB1,VAV3,ABCB4,PTPRK,CD180,ADK,FAM3C,TUBB6,CIITA,TBC1D5,DYRK4,RAB30,MARCKS,RABEP2,GSE1
GSE10325_CD4_TCELL_VS_BCELL_UP	AUTISM	0.000112506	0.000570506	0.843669	138		brain	TWAS	c7	0.843669	1	VIM,ZAP70,INPP4A,MGAT4A,GSTK1,SLC39A8,TBC1D4,WDR1,HPGD,PXN,P2RX4,PTPN13,DOCK9,TXK,PIK3IP1,SFI1,ITPKB,ATP10A,AKTIP,LDLRAP1,KLRG1,PRKCA,ITGA6,TBC1D2B,UPP1,CD6,WDR82,STAT4,PRORP,SLC9A3R1,ATP2B4,ATP6V0E2,GIMAP4,GIMAP5,LRIG1,CLUAP1,SERINC5,DPP4,CYB561,AK5,CCND3,TNFRSF25,TMEM30B,PRMT2,TIAM1,TRPV2,SAMHD1,CCR5,IFITM1,APBA2,TTLL1,BNIP3,GPD1L,AAK1,CERK,MT1X,TMEM43,PDE3B,IPCEF1,PIP4K2A,BLMH,CPD,TNIK,S100A4,DYRK2,TGFBR3,SVIL,MICAL2,SKAP1,FYN,SRGN,PHACTR2,CCND2,LDHB,CD247,OPTN,PRKCQ,RNF144A,FKBP5,LGALS8,CCSER2
GSE10325_CD4_TCELL_VS_LUPUS_CD4_TCELL_DN	AUTISM	-0.000563589	0.000948966	0.55258	155	0.800609	brain	TWAS	c7	0.55258	1	WARS1,KIAA0513,GSE1,HLA-B,HLA-DRB6,HLA-DQA1,TAP1,PSMB9,TAPBP,CENPE,LAP3,HERC6,TNIP2,TLR3,STAMBPL1,FAS,IFIT1,IFIT5,RASGRP3,PFKP,DDX60,PLSCR1,FANCA,PCYT1A,FBXO22,STAT1,CD200,RBCK1,GBP1,BMP8B,ZNF334,CLUAP1,OAS3,APOL1,HERC2P3,MYO7A,SOBP,IFI44,GCH1,CAPZA1,PTPN22,PHF11,KPNA3,IFIH1,CASP7,SP110,CDCA3,MAP3K7CL,XAF1,TNFSF13,PTPN2,DHX58,CSTPP1,PPIF,TFEC,HDAC9,IFITM1,IRF7,CDC5L,EIF2AK2,RTP4,TRIM21,TRIM22,PMAIP1,ARHGEF3,FHL2,CYP2J2,MMD,MT2A,MT1E,MT1H,MT1X,YBX3,MX2,MX1,ICA1,LRP8,ZCCHC2,PTH2R,PSME1,REC8,ARID5B,EIF5A2,UBE2Q1,SLC50A1,RNASE2,FRZB,UBC,UBE2L6,LAMA2,RPGRIP1L,MRPL42,CASP1,IFI16,PIK3R3,TULP4,KIF18B,IL12RB2,WSB2,PTTG1,ADGRV1,FAR2,PLA2G7,PIAS2
GSE10325_CD4_TCELL_VS_LUPUS_CD4_TCELL_UP	AUTISM	0.00252962	0.00317525	0.425643	146	0.72497	brain	TWAS	c7	0.425643	1	PLXDC1,RPH3AL,GPX4,DOT1L,CEACAM21,ZMAT3,RNF130,NCF1C,POMZP3,LIAS,HOPX,BMPR1B,SERGEF,P2RX4,WFS1,PRDM16,MEGF6,ITPKB,SLC41A3,SEC61A1,NRAP,ABLIM1,TTC9,NAALADL1,CTSW,CTSF,MAP2K6,RPS3,P4HTM,TGM2,FOXN3,RERE,FKRP,DBNDD1,CRLF1,NT5E,EHD3,LIN7B,CD37,SPTSSA,ZNF212,ARF4,TSFM,ITM2C,NMUR1,EIF3D,EIF3L,ZDHHC11,ANXA9,PAWR,PPM1F,FBXW4P1,INCENP,AK5,ZNF671,RPS5,ZNF324,SLC27A5,PIGQ,RAB40C,RGL2,VEGFB,CCNG1,FAH,ALOXE3,RNASEL,SYTL2,SSBP2,ERGIC3,CUX1,ADARB1,FBL,NET1,PACSIN2,DNAH17,RPL10A,CERK,TPPP3,KCNIP2,ATXN7L3B,CAD,EVI2A,ANGEL1,NDRG2,SLC43A1,AKR1A1,SYNJ2,MYO6,SLC16A10,EIF3F,FRAT1,RRP12,PDZD2,RNF24,VSIG10,AKR1B1,C11orf21,CD247,TULP1
GSE10325_CD4_TCELL_VS_MYELOID_DN	AUTISM	-0.00337151	0.00269098	0.210245	185	0.856517	brain	TWAS	c7	0.210245	1	NCOA4,CORO1C,WARS1,HSBP1,ZDHHC7,LILRB3,LILRA2,CTNNA1,ZSCAN9,HLA-DRB6,HLA-DRB1,HLA-DQB1,HLA-DQB2,HLA-DMB,HLA-DMA,HLA-DPA1,HLA-DPB1,NUDT3,NCF1C,TLR6,FAM114A1,PHC2,MARCHF1,STX7,VNN1,SH3BP2,EAF2,ATP10D,PSEN2,SUOX,ENTPD1,QPRT,ITGAX,OSBPL11,CSF1R,GM2A,SLC17A9,CLIC4,DSE,RIN2,SIDT2,CYRIA,ADGRE2,TNS3,SLC15A3,PRKCD,HTRA1,CHST15,SKAP2,SCPEP1,ALDH2,RPH3A,THEMIS2,P2RX1,PLCG2,SLC11A1,PLEK,SNX27,RHOQ,UPK3A,TRAK1,NREP,EPB41L4A-DT,LMO2,TNFSF13,RHBDF2,FCGR2A,RGS2,SLC7A7,ADORA2B,ROGDI,ALOX5,TSPAN4,SCRN1,ENC1,HEXB,KMO,OPN3,RNF141,PADI2,RNPEP,KYNU,CYP1B1,TESC,LY86,IRF5,CLEC7A,YBX3,FGL2,CTBP2,RNASE6,LYST,SCARB1,SLC43A3,KCNMB1,FIG4,SERPINF1,CDK2AP1,CTSH,CBFA2T3,TUBB6,GRK3,MTMR11,PLEKHO1,PRCP,MARCKS,GAB2,SIRPA,NAGK,DYSF
GSE10325_CD4_TCELL_VS_MYELOID_UP	AUTISM	-0.000132468	0.000568968	0.8159	174		brain	TWAS	c7	0.8159	1	PLXDC1,SLC2A4RG,ZNF512B,ZAP70,MGAT4A,SLC39A8,TBC1D4,DOCK9,SUPT3H,FAM162A,TXK,PIK3IP1,SFI1,TMEM63A,ITPKB,UFSP2,TESPA1,DGKA,ESYT1,POLR3E,INPP4B,PBXIP1,AKTIP,LDLRAP1,CLEC2D,S1PR1,PRKCA,ITGA6,SAE1,AMZ2,SYNE1,RPA2,CD6,WDR82,STAT4,MSH2,ATP6V0E2,GIMAP5,LRIG1,IL32,CLUAP1,FAM50B,FAM171A1,BCR,DPP4,PLEKHB1,TNFRSF25,CCNG1,BDH1,RAN,SYNE2,ZBTB25,LANCL1,ASTE1,TRAC,PIGC,BUB3,OPTN,APBA2,SFXN1,DNAJB1,PTPN7,BCL2,CEP68,PCID2,PNMA1,GVINP1,FBLN5,ALDOC,TNIK,DYRK2,KIF2A,TGFBR3,MAST4,SNRPF,ANK3,KAT6B,SKAP1,SOD1,CFAP298,RUVBL1,LPIN2,PEX3,NGRN,NCK2,UXS1,SATB1,CCND2,ASF1A,LDHB,GPA33,CD247,ANKRD55,PRKCQ,RNF144A,ADPRM,SMYD2,SRSF8,BLMH,CCSER2
GSE10325_LUPUS_BCELL_VS_LUPUS_MYELOID_DN	AUTISM	-0.00388854	0.00317849	0.221182	159	0.991446	brain	TWAS	c7	0.221182	1	NCOA4,CTSD,HSBP1,CRISPLD2,ZDHHC7,KIAA0513,CFD,TSEN34,LILRB3,LILRB2,LILRA2,LILRA1,LILRB1,TPD52L2,RNF130,PILRA,ACTB,RAC1,HPSE,ST3GAL6,CAMK1,ATG7,PLOD1,TLR2,IFNGR1,BLVRA,BLVRB,CSF1R,SLC36A1,TGFBI,RIN2,HK2,FEZ2,QPCT,CYP1B1,GNA15,PLIN3,TBC1D8,ADGRE2,UPP1,FCGRT,VPS37C,BEST1,OAZ2,SPG21,MILR1,QSOX1,EFHD2,CAP1,CTSA,EPB41L3,ALDH2,SLC11A1,CD36,S100A6,S100A4,HNMT,KIAA0930,TNFAIP2,TNFRSF1A,LTBR,P2RY2,SLCO3A1,RAP2B,ZMIZ1,ZCCHC24,FCER1G,FCGR2A,ITGA5,ARHGEF40,SLC7A7,APOBEC3A,RASSF4,HEXB,PTTG1IP,SERPINA1,C3AR1,CLEC4A,ASB13,TSPO,CLEC7A,AIF1,SIGLEC7,VCAN,CYFIP1,HMOX1,SMCO4,MYO1F,DMXL2,FGL2,CTBP2,CPD,GALC,KCTD12,NAIP,LGALS3,KCNMB1,MICAL2,TMEM127,GNS,MYOF,RRAGD,ARHGAP26,PLXND1,FLVCR2,HEBP1,C1orf54,CST3,CREG1,VAMP3,SIRPA,DYNLT1,GAA,SECTM1
GSE10325_LUPUS_BCELL_VS_LUPUS_MYELOID_UP	AUTISM	-0.0034568	0.00295253	0.241682	158	0.538451	brain	TWAS	c7	0.241682	1	PAOX,PHLPP2,ZNF253,ZNF85,HLA-F-AS1,MDC1,LSM2,ZNF107,RHOH,BANK1,SEL1L3,LRBA,PARP1,TRIB2,TUT4,EHD3,TTC27,RASGRP3,NOC3L,PDLIM1,ALDH18A1,BLNK,POLR3E,ABLIM1,MCM3,TMEM14A,STK17A,KIF20B,C11orf80,CLEC2D,DNAAF5,DPH5,S1PR1,NIT2,ATIC,P2RX5,ATP2A3,NUP88,SNRPD2,PRKD2,LIG1,CDC25B,SS18L2,GOLGA8A,GOLGA8B,DNAJC9,LBH,SFMBT1,ACYP1,SMC6,HMGN1,TCF3,GNG7,QRSL1,VPREB3,ASNS,RCN2,SPTBN1,PFKM,SLC25A38,RPSA,PIK3C2B,SP140,ITM2C,PTMA,ADAM19,DIPK1A,CCNB1IP1,RPUSD2,RPS5,CUTA,TRMT112,BCAS4,CTC1,PFAS,SYNE2,ZBTB25,RFC4,ST6GAL1,ADK,SMYD3,PWP1,ISCU,RPL10A,ARPP19,TRAF5,RASGRP1,ARID5B,CAD,TMEM243,DLEU1,FAM3C,PPP1R16B,SKAP1,MDN1,ATF7IP2,GTF3A,SIDT1,PEBP1,AKR1B1,LDHB,ANKRD28
GSE10325_LUPUS_CD4_TCELL_VS_LUPUS_BCELL_DN	AUTISM	0.000921803	0.00275445	0.737882	183	0.610404	brain	TWAS	c7	0.737882	1	PAOX,CORO1C,LILRB2,LILRB1,DDAH2,HLA-DRA,HLA-DRB6,HLA-DRB1,HLA-DQA1,HLA-DQB1,HLA-DOB,HLA-DMB,HLA-DMA,HLA-DPA1,HLA-DPB1,NCF1C,CDK14,BANK1,SEL1L3,MARCHF1,EAF2,ATP10D,PSEN2,EHD3,RASGRP3,PDLIM1,BLNK,GM2A,SLC37A1,COL9A3,SLC17A9,C11orf80,C11orf24,CLIC4,SIDT2,TAGLN,CYRIA,SMC6,CBFA2T3,DEF8,TNS3,CD37,PRKCD,BTN2A2,COCH,GRN,STX7,SKAP2,PKIG,CD40,TCF3,GNG7,QRSL1,SNX3,SCPEP1,ALCAM,P2RX5,COBLL1,PLCG2,VPREB3,MEF2A,LRRK1,RHOQ,KIAA0930,PTPN1,ITM2C,SNRNP25,FARP2,VPS37B,DNMBP,LAMC1,SIPA1L3,USP6NL,GRB2,RHBDF2,FCGR2A,FCGR2C,FCGR2B,SLC7A7,BCL2L2,SH2B2,ORAI2,ZBTB32,ALOX5,SCRN1,KMO,OPN3,RUBCNL,KYNU,OSBPL10,LY86,GRK3,YBX3,CHST15,IRAG2,RNASE6,ABCB4,CD180,FIG4,ADK,DTX4,CLMN,MAP3K8,CTSH,AKR1A1,FAM3C,TUBB6,SWAP70,PRCP,MARCKS,GSE1
GSE10325_LUPUS_CD4_TCELL_VS_LUPUS_BCELL_UP	AUTISM	3.42E-05	0.000691927	0.960618	165		brain	TWAS	c7	0.960618	1	NFRKB,KIAA0513,ZAP70,MGAT4A,GSTK1,TBC1D4,MCUB,SF3A1,PIK3IP1,PXN,TNFRSF4,DOCK9,TXK,ITPKB,ADGRE1,ATP10A,STN1,TESPA1,DGKA,INPP4B,PBXIP1,UGP2,RAPGEF6,AKTIP,LDLRAP1,PRKCA,ITGA6,CDC25B,TBC1D2B,ADTRP,UPP1,CD6,CD5,STAT4,TATDN2,KIF21B,ATP2B4,ATP6V0E2,GIMAP4,GIMAP5,LRIG1,IL32,CLUAP1,SERINC5,FAM171A1,DPP4,CYB561,ITM2B,CD4,ZNF204P,PLEKHB1,TNFRSF25,TMEM30B,STX2,ZBTB25,RAB15,TIAM1,SOD1,TRAC,GMFG,TRIM16,SIGIRR,OPTN,APBA2,DNAJB1,KDSR,HSPA1L,CERK,MT1X,TMEM43,IPCEF1,FBLN5,CPD,TNIK,MAST4,LCP2,RETREG1,SVIL,SKAP1,FYN,TSPAN14,HECA,CREBL2,LPIN2,ULK2,UXS1,CAMK4,LDHB,GPA33,CD247,IL6ST,ANKRD55,PRKCQ,RNF144A,ACTN1,CCSER2
GSE10325_LUPUS_CD4_TCELL_VS_LUPUS_MYELOID_DN	AUTISM	-0.00390302	0.00316097	0.216922	168	0.692609	brain	TWAS	c7	0.216922	1	CTSD,CORO1C,WARS1,HSBP1,CRISPLD2,ZDHHC7,CFD,LILRB3,LILRB2,LILRA2,LILRB1,TPD52L2,CTNNA1,CD14,RNF130,AIF1,HLA-DMA,NCF1C,PILRA,MARCHF1,PISD,TLR2,IFNGR1,ACSL1,ITGAX,BLVRB,CSF1R,GM2A,SLC36A1,TGFBI,CLIC4,DSE,GPX1,TIMP2,GAA,RIN2,CYRIA,TBC1D8,ADGRE2,TNS3,FCGRT,SLC15A3,VPS37C,STAB1,PRKCD,SPG21,MILR1,APOBR,DUSP3,GRN,SIGLEC7,FPR1,CTSA,EPB41L3,ALDH2,P2RX1,PLCG2,CAMK1,SLC11A1,CD36,RHOQ,HNMT,KIAA0930,TNFAIP2,LMO2,JUP,TNFSF13,ATP6V0B,RHBDF2,FCER1G,FCGR2A,PLIN3,ARHGEF40,SLC7A7,BCL2L2,CSF2RB,TST,APOBEC3A,TFEC,S100A9,S100A12,RASSF4,QPCT,CYP1B1,HEXB,PTTG1IP,SERPINA1,CLMN,NAGA,RNPEP,KYNU,CLEC4A,CLEC7A,VCAN,CYFIP1,HMOX1,SMCO4,CKAP4,DMXL2,BID,FGL2,CHST15,CTBP2,RNASE6,KCTD12,NAIP,SLC43A3,OGFRL1,LGALS3,TP53I3,MYOF,GRK3,CST3,CREG1,MARCKS,GAB2,SIRPA,NAGK,HLX,SECTM1
GSE10325_LUPUS_CD4_TCELL_VS_LUPUS_MYELOID_UP	AUTISM	7.01E-05	0.000950277	0.941163	171	0.707098	brain	TWAS	c7	0.941163	1	SYNRG,ZAP70,RHOH,TBC1D4,SLC35E2B,DOCK9,TXK,C10orf95-AS1,TRIB2,TUT4,ECHDC2,ABLIM1,PBXIP1,FASN,CBR3,HINT1,RAPGEF6,LDLRAP1,PHC1,CLEC2D,P4HTM,DPH5,S1PR1,PRKCA,GCC2,ATIC,ITGA6,SNRPD2,PRKD2,CDC25B,GOLGA8A,GOLGA8B,DNAJC9,MPI,CD6,STAT4,TATDN2,PRORP,NCL,ATP2A3,FAM171A1,KIF21B,ASNS,IL32,SPTBN1,SLC25A38,RPSA,DPP4,GIMAP5,TGFBR3,DIPK1A,ZSCAN18,LTB,ACAP1,CTC1,PLEKHB1,PASK,RHOF,TNFRSF25,PDCD4,JADE2,TESPA1,SYNE2,ZBTB25,TRAC,CBX7,SIGIRR,ST6GAL1,LBH,BCL2,CEP68,RPL10A,GNB5,PIK3IP1,FKBP11,TRAF5,ANK3,ARID5B,CAD,DYRK2,MAST4,RETREG1,PPP1R16B,SKAP1,ATF7IP2,GTF3A,SH3YL1,SIDT1,PEBP1,CCND2,LDHB,GPA33,CD247,PRKCQ,ANKRD28,IL16,SRSF8,NCK2
GSE10325_MYELOID_VS_LUPUS_MYELOID_UP	AUTISM	0.000341104	0.00095677	0.721454	138	0.467748	brain	TWAS	c7	0.721454	1	GFAP,WNT3,ZNF14,ZNF85,LDB2,SEPTIN11,RPLP0,SIRT4,MLEC,RHOF,HLCS,JMJD4,LIPG,NES,UBE2D4,KRT18,EIF4B,C22orf31,PGAP3,KRT33B,P3H4,WDR4,SLC17A9,EEF1A2,NRXN2,TM7SF2,CTSF,LUZP2,TMEM177,HYAL1,NTRK1,CYP2D6,MC1R,COL13A1,ADARB2,PTGDR2,PHF7,CUZD1,ZNF407,CYP4F11,CADM3,FCER1A,KCNJ9,SYT17,B4GALNT1,FLG,TPO,REPIN1,IQSEC3,PCDHB12,APOB,HSPB7,RASSF9,NBL1,ARTN,TSKU,NEK11,RPL4,LRRC2,PTH1R,PPP1R3C,CAPN11,CYP2J2,KLK7,MAST2,RAD54L,CYP4A11,TAF4B,TRMT61A,LYRM9,SARM1,CAD,CDX1,NDRG2,ABCB4,ACOT11,ABCA4,LAMA2,MAST4,GABRB2,RAP1GAP,CDH8,SYNJ2,CRIP2,F2RL2,MYOM1,STK16,IMPG2,RAB30,TULP1,NTN1
GSE10422_WT_VS_BAFF_TRANSGENIC_LN_BCELL_DN	AUTISM	-0.00028452	0.000969709	0.769211	113	0.592572	brain	TWAS	c7	0.769211	1	EPS8L1,MDH2,KLB,RELL1,DCBLD2,BANK1,RCAN1,SFXN2,COL12A1,DCLRE1A,KDM8,SLC29A2,CCS,DSCAM,DPY19L1,JSRP1,GIPC3,TRAPPC6A,GIPR,CPM,CTSZ,GUCA1B,ATP8B4,RCN3,PARP3,ABHD14A,FAM110A,SIRPA,ACYP1,HS3ST3B1,SPECC1,KATNAL1,PAX7,GIMAP8,GIMAP4,GPR55,ZFYVE19,NDUFA12,ITIH2,CTNNA2,AIFM2,KCNK3,TGM3,SHF,CAPG,TMEM63C,CEP131,IRAG1,FBH1,ESYT3,CERK,TIMP3,WSCD1,RUNDC3B,COL11A1,RNF144A,BAIAP3,CPSF3
GSE10422_WT_VS_BAFF_TRANSGENIC_LN_BCELL_UP	AUTISM	-0.00298108	0.00312462	0.340053	152	0.0473126	brain	TWAS	c7	0.340053	1	VIM,IST1,ACACA,MTG2,PCMTD2,GNB4,PMS2,HELB,MTMR3,LIMK2,DEPDC5,CNGA1,ITPKB,TMPRSS11GP,HSD17B7,ALPK1,JAK1,PAN2,ACSF2,OSBPL11,CASC3,TUBG2,SLC39A9,PDZD8,MAP4K5,MOGS,SEMA4F,SUN1,CSGALNACT2,ALDH5A1,CMAHP,ATP2A3,PELP1,STRN4,CYRIA,PAQR7,AKAP11,TTBK2,ADAL,PPIP5K1,WDR76,SQOR,WDR37,STIMATE,RBCK1,SMIM7,C6orf118,NUB1,GCLC,PDPK1,NAA60,SCPEP1,SPPL2B,DAPK3,SUSD2,GTDC1,ZDHHC8,C5orf63,RAB3D,LTN1,FAM234A,SEPTIN9,FOXP4,GPD2,NAT10,STX2,CPNE4,ACP3,TIMM22,PCCB,SIGIRR,CIPC,OLFM5P,SMPD1,PMAIP1,STRIP1,CD81,LRRC8B,FUT8,SCG3,MAPK6,SBF1,WDR83OS,DYNC2H1,BCKDHB,MCOLN3,ARID5B,REEP5,DTWD1,H1-0,DNAJC10,TGFBR3,FAAH,TET1,RETREG2,RPRD2,LYSMD1,SMYD2
GSE10463_CD40L_AND_VA347_VS_CD40L_IN_DC_DN	AUTISM	-4.09E-05	0.000568148	0.942632	163		brain	TWAS	c7	0.942632	1	KNDC1,CTSH,RASGRF1,MTHFS,NSFL1C,DCBLD2,ASB5,NPNT,CCDC157,SMTN,TLR3,GRPEL1,ARHGAP22,AK4,EFHB,ERBB3,GPX3,RBBP8NL,COL20A1,C11orf80,ALDH3A1,FAM153A,ABCC6P1,KLRG1,NEU3,MST1R,RASGEF1A,CAMTA2,MRPL24,CLDN15,WBP2NL,NTN5,PRMT1,MS4A7,TMEM109,FMOD,ATP6V0E2,REPIN1,KCNF1,ATP1A4,PLAC9,ARPIN,PTPRU,NUBP2,ZNF213,NRAD1,FGF14-AS2,WDR75,EPAS1,MRPS27,GCNT2,KCTD15,TMEM255B,ADCK2,AARSD1,ECH1,TINCR,SMIM1,MXRA8,DAPL1,SMIM17,CCDC144A,CRACR2B,TRG-AS1,ZSCAN30,THY1,KCNC4,NFATC4,LFNG,SMTNL1,MICAL1,MRM3,SERPINF2,ADRB2,GTF3A,PWRN1,INHA,ADRA1D,UST,PARP8,PLAAT1,ZC3H15,TF,IMP4
GSE10463_CD40L_AND_VA347_VS_CD40L_IN_DC_UP	AUTISM	5.57E-06	0.000568822	0.992193	152		brain	TWAS	c7	0.992193	1	TMEM259,ZNF273,SLC30A9,ATP8A1,GSTCD,TBC1D19,AHRR,ABHD12,CLK4,PDGFC,ZNF668,TIRAP,RNF8,FENDRR,MAP1LC3B,BIN1,MED24,ZNF44,HK2,MKLN1,ZNF831,LINC02910,THBS1,CEP85,CDAN1,MYO1B,EPCAM,POLE,CTNNA3,SMAP2,MYLK4,AQP11,PEX12,BCR,ZNF200,DGKH,LACC1,PELI2,KIAA0930,ZSCAN18,LINC00622,C17orf78,TPST2,MAMSTR,DNAJB4,EVPL,FCRLA,C5orf47,PPFIA1,TRIM16,ZNF624,ISM2,AATK,SECTM1,PTEN,CYP1B1,CCDC7,ZNF253,GOLGA4,PAMR1,CYP4B1,ZNF45,TRAF4,CCNYL1,DTWD1,TNIK,KCNK2,ABCB4,MAP3K20,IQCE,STXBP5,ARMC2,SMG6,ZSWIM5,FAM3C,LINC00342,INPP4A,TTLL6,LMBR1,FAF2,TXLNB,CLDN16,RNF24,ADPRM,SMAD2,METTL4,ERO1B,BLMH
GSE10500_ARTHRITIC_SYNOVIAL_FLUID_VS_HEALTHY_MACROPHAGE_DN	AUTISM	0.000107649	0.000687598	0.875594	166		brain	TWAS	c7	0.875594	1	PAOX,CYP2E1,CTNNA1,MBLAC1,ATP8A1,MAPK10,TBC1D19,LRGUK,RWDD3,FAM120B,TTC28,SLC37A1,ARHGAP12,EXOC6B,KIF16B,SLC4A5,ALDH5A1,CMAHP,H1-2,CYBRD1,CD302,DPP4,SCG5,AKAP11,TMEM183A,ATP6V0E2,NUB1,AHI1,ITPR2,KYAT3,ZC2HC1C,RETSAT,CHMP3,MPP7,SCPEP1,MTX3,OLFML3,PLEKHA8,IL18BP,PDIA2,PON3,SZT2,CPNE4,MXRA8,INSIG2,FYCO1,TDGF1,TNKS2,BMPR1A,ZC3H12D,SMYD3,TFB2M,MAPK12,ZMYM5,IFT88,ARID5B,SLC4A1AP,MTREX,PDE1A,ZFP1,TMEM87B,SLC20A1,ACVR2A,SERPINI1,CPPED1,GOPC,RNF14,CERS6,CREBL2,SIDT1,GREB1,PHACTR2,CST3,IL18R1,CYP39A1,PRKAB2,GK5
GSE10500_ARTHRITIC_SYNOVIAL_FLUID_VS_HEALTHY_MACROPHAGE_UP	AUTISM	-0.000136465	0.000961471	0.887133	138	0.142959	brain	TWAS	c7	0.887133	1	PSMB3,ITPRIPL1,MYOT,HBEGF,ATP5MF,CDK6,RELL1,TRMT10A,QDPR,NUP54,OCIAD1,BRD9,MRPL36,CASP3,CNPY2,JOSD2,KDM8,H2AZ2,ASB1,KLRG1,RPS3,RTKN,SNRPD1,TEX101,CLPTM1,CPM,MPC1,STMN1,PIGV,COX5A,PGAM1,ABHD14A,SPCS1,GLT8D2,GNA13,NT5C,H4C3,ST3GAL5,MIER3,SHCBP1,ERO1A,KCTD5,GIMAP1,ITGAV,MSLN,AGPAT4,USP44,CORO2B,ITGA5,SUCLG2,LANCL1,DAD1,MYH7,ZBBX,TBCB,STRN,NSA2,DNAAF4,SDHB,DESI1,PTPRVP,LAMTOR5,GPD1L,CERK,PSME3IP1,PGAP2,RRM1,ANAPC7,SPAG5,SLC43A1,TIMM10,SH3TC2,UQCRH,GALNT13,MVD,LYRM2,TXNL4A,ATF7IP2,VARS1,PSMB9,LPIN1,NDUFA9,RPL10A,PGPEP1L
GSE10856_CTRL_VS_TNFRSF6B_IN_MACROPHAGE_DN	AUTISM	1.74E-05	0.000567755	0.975526	170		brain	TWAS	c7	0.975526	1	NIP7,PHLPP2,TMEM91,TAP2,MBLAC1,STAG3,PAPSS1,ASB5,TRIAP1,RHOF,C2orf74,LNPK,ATP5MK,LARP1B,STX4,SRPRA,MEIS1,MATK,ATIC,SPSB1,NDUFA5,NOP56,MRPS26,KNSTRN,LAYN,CD52,SYTL1,CYP1A1,ADAL,FBXO15,TIMM21,ZNF407-AS1,ASB14,FLNB,METTL22,KLK7,PRIM1,PIP4K2C,LINC00667,MYBBP1A,UBA2,ACER3,SUSD2,C1orf109,CRIPT,ACADM,PTCD2,PTPN1,LINC00592,TMCO3,AARSD1,PSMC3,ARL1,NMNAT2,APOBEC4,ECH1,FUT3,PUS1,SLC22A5,EBNA1BP2,TMEM69,IPP,UNK,JMJD6,TMC6,DUS2,UCHL5,ACSS3,CENPV,SNAPC5,SLX9,ADARB1,BCCIP,PMAIP1,CRLS1,RMDN2,CALN1,LINC01010,SMCO4,ITGB1,SLC25A15,MAPK6,SPATS2,B3GLCT,LRP6,SIGLEC6,XPO4,TFB2M,SLC30A5,CDK7,NUS1,CEP57L1,PSMA4,MRPL39,RASAL2,FYN,TUBE1,MESD,E2F6,C1orf54,CIB1,CADM2,CYB561D1,SCO1,ACTN1,SRPRB,GMPS
GSE10856_CTRL_VS_TNFRSF6B_IN_MACROPHAGE_UP	AUTISM	-2.18E-05	0.000684822	0.974627	200		brain	TWAS	c7	0.974627	1	RNF130,NRM,HLA-DQB1,TRIM4,HPSE,MAEA,ABCC5,SLC46A3,AP1B1,PIK3IP1,P2RX7,CAMKK2,APPL2,LPCAT1,PPOX,FCGR2A,OLFML2B,CAMLG,COL12A1,ARHGEF18,PYGL,GNAI2,GSK3B,CYRIA,UBA52,HOMER3,ZNF14,FMN1,SLC6A16,CD37,NISCH,SLC9A3R1,SMAP2,CTSA,BTBD2,ARHGAP9,FAM50B,PHACTR4,ZNF565,INPP5B,ADORA3,HTR3B,GIMAP5,ASIC3,NUP50,TNFAIP2,ORAI2,PID1,NLN,ERBIN,ADAMTS18,CROCCP2,DUSP3,CAPZB,LRCH3,ECHDC3,LSS,CAPG,CNOT2,KCNMB4,APOBEC3A,FXYD6,PLEKHB2,TNFAIP8,COLEC12,MARCHF8,RPLP2,AP2A2,TESC,LRRK2,HBE1,GVINP1,ANGPTL8,CTSC,GSAP,CUEDC2,NUDT14,LINC02145,C5orf49,SPATA6,RHOBTB1,KSR1,LYRM9,PEX5,RNASE6,FARP1,CBX1,SLC66A2,MPPE1,ARHGAP26,PLXND1,SIDT1,ADI1,RCVRN,MTRFR,GPBAR1,WNT6,GARRE1,XPO6,RNF213
GSE11057_CD4_CENT_MEM_VS_PBMC_DN	AUTISM	-0.000139752	0.000958106	0.88403	169	0.701776	brain	TWAS	c7	0.88403	1	ZDHHC7,KIAA0513,GSE1,ARHGAP27,CFD,OSCAR,LILRB3,LILRA6,SIRPB1,CLIP2,TLR6,SMIM14,PLOD1,NADK,FBXL5,VNN2,SH3BP2,ACSL1,WDFY4,MCTP1,PDGFC,CPNE5,MEIS1,SEMA4A,STXBP2,TRPM2,GSTP1,UNC93B1,ASAP2,SPOCK1,RAB24,RAB3D,MAN2B1,DGAT2,FEZ2,AOAH,STARD3NL,SIDT2,CTSZ,ABHD5,TBC1D8,ADGRE2,SNAP23,FCGRT,SLC15A3,PRKCD,TKT,OAF,EFHD2,FPR2,ITPRIPL2,SYT17,SCPEP1,EPB41L3,PTAFR,SECTM1,METRNL,FBN2,ARSB,PLEK,RHOQ,RB1,CD9,RUBCNL,TMEM170B,ALOX12,TNFSF13,DUSP3,JUP,CES1,DRAM1,NEXN,B4GALT6,SPARC,RHBDF2,FCGR2C,NCEH1,RNASE2,SLC7A7,SYNGR1,SH2B2,HDAC9,SESTD1,F13A1,CMKLR1,PCTP,CYFIP1,MLC1,TMEM121B,ADA2,TDRD9,WDR11,RNASE6,CPPED1,TTYH3,CD180,OGFRL1,KCNMB1,SRGN,PLXND1,PRCP,OSBPL5,SLC22A15,HLA-DOA,MTMR11,SLC37A2,NAGK,DYSF
GSE11057_CD4_CENT_MEM_VS_PBMC_UP	AUTISM	0.000255392	0.000961937	0.790627	159	0.601791	brain	TWAS	c7	0.790627	1	NFRKB,LIME1,STING1,RHOH,TBC1D4,SERGEF,TRIM62,DOCK9,TMEM63A,ITPKB,CLPP,SLC25A23,TRIB2,DGKA,ESYT1,COQ10A,ITGA3,SEPTIN1,ANKRD12,PBXIP1,TMEM14A,RFNG,ISG20,HAPLN3,CBR3,TTC9,MAP4K2,EHD1,C11orf68,PACS1,NIPAL3,PHC1,DALRD3,ABHD14A,MAD1L1,TLE5,TJP3,PELP1,LINS1,ABI2,PATJ,CBX7,ADSL,ABCC10,CD6,CD5,GOLGA7B,ZNF862,ATP6V0E2,SGF29,ANKLE2,LNPEP,LRIG1,CD84,GPR55,DIS3L2,TMEM116,EPB41,TECPR1,ABCC1,SUPT20H,HNRNPLL,DDX42,S1PR2,NSMCE4A,THAP4,RHOF,VOPP1,DNAJC16,CHD3,GLG1,MRPL38,PRMT7,ZFP90,UTP4,CDRT4,TRIM16,MPRIP,OPTN,FAM107B,SIGIRR,DDX24,ESF1,BAG3,IPCEF1,PRDX2,ECHDC2,LRP8,BCKDHB,ZNF575,TENT4A,ARID5B,TNIK,CNST,DYRK2,TNKS1BP1,MAST4,USP47,ANKH,EDEM1,PIEZO1,MDN1,RBFA,HECA,RAB43,PHACTR2,PRKCQ,MAPK13,NOP56,KIAA0586,NCDN,SMYD2
GSE11057_CD4_EFF_MEM_VS_PBMC_DN	AUTISM	0.00163991	0.00326761	0.615761	156	0.503327	brain	TWAS	c7	0.615761	1	CORO1C,CRISPLD2,ZDHHC7,KIAA0513,CFD,OAZ1,LILRB3,RNF130,HLA-DMB,HLA-DOA,PLOD1,NADK,FBXL5,TLR2,INSR,ACSL1,WDFY4,CD244,FCGR2C,SH2D1B,PDGFC,PDLIM1,BLNK,ITGAX,NAPSB,SIGLEC9,SIGLEC5,AATBC,TRPM2,BLVRB,GLT1D1,PLSCR1,GSTP1,UNC93B1,RAB24,PGD,DGAT2,ACER3,GPX1,MGST1,LYZ,AOAH,NME8,CTSZ,ATP8B4,TBC1D8,ADGRE2,SNAP23,MS4A7,SLC15A3,PRKCD,TKT,SPTSSA,CD300C,CD300LF,STX7,SYT17,SCPEP1,EPB41L3,SLFN12,ARSB,PLEK,RHOQ,MEF2A,RAB3D,MTURN,CD9,ACRBP,TMEM170B,TRAK1,PLXDC2,ST20,JUP,TNFSF13,ARPC5,NEXN,CAT,SPARC,RGS18,RNASE2,SLC7A7,KDM1B,SH2B2,HDAC9,SESTD1,PCTP,MLC1,ADA2,IRAG2,WDR11,RNASE6,LYST,TTYH3,MFSD1,CD180,TP53I3,GNGT2,SNN,SRGN,GRK3,CDK2AP1,PRCP,CREG1,SLC22A15,SLC37A2,NAGK,DYSF
GSE11057_CD4_EFF_MEM_VS_PBMC_UP	AUTISM	0.000507325	0.000693102	0.464191	148		brain	TWAS	c7	0.464191	1	NFRKB,KLHL36,EEF1A2,STMN3,LIME1,GSTK1,ARHGEF5,SLC39A8,CASP6,DOCK9,MEGF6,TMEM63A,ITPKB,SFXN2,ESYT1,IL23A,PRIM1,SEPTIN1,THUMPD1,CFAP36,ANKRD12,ACAT2,BIN1,ATP8B2,PBXIP1,CCDC57,HAPLN3,NUDCD3,TMEM185B,NIPAL3,WDR54,ATIC,PELP1,CBX7,ADSL,SEC22C,CD6,CD5,SNHG1,GOLGA7B,C3orf18,SFMBT1,ZNF862,PNMA1,ALDH6A1,LIN52,MALT1,SEC11C,AFDN,LRIG1,TMEM116,FXYD5,NMT2,FAM171A1,BICDL1,EPB41,PLCD1,SLC25A38,RPSA,LYSMD4,ACE,ICAM2,RPAP2,RPUSD2,MTHFD1L,CD59,LINC00910,SLC39A13,BDH1,TMEM143,ZNFX1,RNF157,PRMT7,GTSF1,LANCL1,SIGIRR,EPS8L2,OPTN,EGLN2,DNAJB1,TLE5,EML4,ECHDC2,RASGRP1,RPS6KA5,ZNF223,SNRPD2,CNST,DYRK2,FBLN7,SLC35F2,MAST4,ANK3,ANKH,EDEM1,APRT,HECA,RUVBL1,PHACTR2,CCND2,CYB561D1,CEP85L,ST8SIA1,NECTIN3,SMYD2,SVIP
GSE11057_EFF_MEM_VS_CENT_MEM_CD4_TCELL_DN	AUTISM	-0.00534491	0.0033753	0.1133	144	0.918881	brain	TWAS	c7	0.1133	1	LRRC37A2,GRIK5,SDCBP2-AS1,TRRAP,PLAC8,VNN2,SLC18B1,TXK,TUG1,PIK3IP1,SFI1,APPL2,TMEM131L,TRIB2,MYCBPAP,CCDC110,FAM13A,ABLIM1,AEBP1,CBS,ABCC1,SMG1,FAM117B,SAE1,F5,SELL,HIVEP1,GOLGA7B,GPR155,AGMAT,BPTF,PDE7B,DTX1,PKMYT1,RIF1,SPTBN1,MTURN,TMEM272,NCAPD2,PCDHB3,AK5,ATM,PHGDH,LDLRAD4,LINC01089,UBR4,HTR6,CDH1,CACNA1I,MEIS3P1,ZKSCAN7,ALS2CL,TTN,APBA2,MACF1,TCEA3,SERTAD2,CEP68,SLC39A10,PGAP1,PDE3B,IPCEF1,GLCCI1,HERC1,LGMN,MAP4K4,TAOK1,SSH2,KLF7,TNIK,CNST,MERTK,PDK1,FAAP24,TMEM196,PIWIL1,MDN1,SNN,CERS6,DENND5A,PRXL2A,TSPAN14,RAB43,MAML2,USF3,RASA2,CHST2,CAMK4,IL6ST,ANKRD55,IL21R,ACTN1,GPA33,TSHZ2,PCED1B
GSE11057_EFF_MEM_VS_CENT_MEM_CD4_TCELL_UP	AUTISM	0.000181858	0.000952907	0.848646	166	0.420962	brain	TWAS	c7	0.848646	1	ADAM8,DUSP8,CARS1,HOMER2,TYW5,SPOCK1,CTNNA1,STING1,ZSCAN9,VKORC1L1,CCZ1,HOPX,SEPTIN11,TBC1D19,ZFYVE28,IFNGR1,PERP,SLK,SLF1,CAST,KAT2B,GASK1B,SLC44A3,PRNP,SLC36A1,ZNF438,SNX15,ATP1B1,TMEM185B,DSE,RASGEF1A,ANXA2,TMEM39A,EFCAB6,PRR5,MIPEP,ATP12A,SPIRE2,TPBG,HSD11B1,ATP2B4,EFHD2,WIPI1,CCR6,AFDN,PLCB1,ARL15,SLC38A9,ZNF568,KATNAL1,PHLDA1,PLEK,CHSY1,EPAS1,TMEM163,CYB561,FBXO36,DIAPH1,PLEKHG1,RNF207,NPC1,ACSL6,GVQW3,RGS18,LGALS1,APOBEC3G,RGMA,ASB2,CFH,CDC42EP3,LRRFIP1,HLF,MMD,CYFIP1,ZNF555,ONECUT1,ZFYVE1,WNT10B,RHEBL1,CTSC,SFXN3,GPR65,S100A4,SLC20A1,PPP2R2B,B3GALNT2,CLIC5,ENPP5,OGFRL1,LGALS3,VCL,ADRB2,MICAL2,STX3,FAM110C,FAR2,PRCP,ANXA2P3,CEP112,COLQ,ANKRD28,FMO5,FERMT2
GSE11057_NAIVE_CD4_VS_PBMC_CD4_TCELL_DN	AUTISM	0.000218618	0.000952371	0.818441	165	0.265478	brain	TWAS	c7	0.818441	1	ADAM8,ZDHHC7,GSE1,CFD,LILRB3,LILRA6,RNF130,ACTB,SAP30,TLR6,LAP3,GSTO1,WDFY4,MCTP1,PDGFC,GUCY1B1,PPP4C,SND1,MEIS1,STXBP2,SLC15A4,PLSCR1,GSTP1,RALB,SPOCK1,PGD,DGAT2,ACER3,GNAI2,MTHFD2,FEZ2,CYP1B1,LIMS1,SSR3,CTSZ,TBC1D8,RNF149,IL18R1,SNAP23,TKT,QSOX1,EFHD2,SRXN1,RAB8A,ZMPSTE24,COPA,CD244,SYT17,CTSA,CAPNS1,SLFN11,GUCD1,AP3B1,ARSB,EPAS1,NAMPT,MAP3K3,B4GALT5,TMED5,CD9,TEP1,CHP1,TRAK1,AIF1,HLA-DPA1,TPST2,TNFSF13,CAT,PRR5L,ATP6V0B,SGPL1,RGS2,SLC6A6,PLEKHG3,CAPG,GNLY,SLC7A7,RAB27A,SESTD1,C3AR1,GDI2,NAGA,HERPUD1,PTPN12,DGKG,DNAJB11,WDR11,CSF2RB,MPST,GALC,LYST,AKIRIN2,TTYH3,GALNT10,VCL,MIR22HG,UBE2J1,MAP3K8,GNGT2,CCDC50,CYBA,ARHGAP26,PLXND1,CDK2AP1,LSP1,OSBPL5,VAMP3,SLC22A15,SLC37A2,NAGK,DYSF,TMCC3,LTA4H
GSE11057_NAIVE_CD4_VS_PBMC_CD4_TCELL_UP	AUTISM	0.000484494	0.000952672	0.611058	167	0.471007	brain	TWAS	c7	0.611058	1	SNPH,DIDO1,STMN3,ANKRD36,EPHA1,TMEM248,TECPR1,CPSF4,CNOT6L,MEGF6,TMEM63A,CLPP,SLC25A23,ARHGEF18,CLK4,COQ10A,NEMP1,THUMPD1,BIN1,ABLIM1,PITRM1,EFNA1,HAPLN3,TBRG4,PIK3CD,ZBTB40,NIPAL3,RIMKLB,TSPYL4,MAD1L1,TSPAN18,LINS1,ADSL,CD6,SNHG1,ZNF212,ZNF862,AGMAT,ZNF407-AS1,ZNF407,EIF2D,IGSF8,DNAJA3,SCML4,SUPT20H,NSMCE4A,TMEM272,APBB3,SELENOW,TMEM143,RPUSD2,AK5,ZNF204P,NPAT,ATM,SNHG32,VPS52,PLEKHB1,MTERF4,LINC01089,TUBG2,SLC39A13,TNK1,ZBTB4,CHD3,EP400P1,ZNF331,IMMP1L,PSMB5,CAND2,SIGIRR,ZNF470,EGLN2,NET1,PRDX2,DNAJB1,PPP2R2D,NSUN5P2,BBS2,BAG3,IPCEF1,PRKRIP1,ECHDC2,PXYLP1,RPS6KA5,NPM3,LYPD3,ZNF575,TRAF3IP3,CNST,PCYOX1L,METTL16,RETREG1,SNX9,SYNJ2,RAB43,MAML2,AMIGO1,CAMK4,IL6ST,XPO6,GPA33,AMIGO2,PCED1B
GSE11057_NAIVE_VS_CENT_MEMORY_CD4_TCELL_DN	AUTISM	0.000280273	0.000950787	0.768162	176	0.960458	brain	TWAS	c7	0.768162	1	ADAM8,CTNNA1,HLA-DRB1,EIF2AK1,PAPSS1,SAP30,SETD7,TNFRSF4,TIFA,YWHAH,ZFYVE28,FAS,NCOA7,ENTPD1,GPRIN3,OSBPL11,PFKP,KLHL5,OGDH,YWHAQ,DPY19L1,EEPD1,SPSB1,KIF1B,CHST12,LIMS1,CD82,SSR3,MLF1,PARP4,SPPL2A,MYO5A,F5,ZCRB1,PRKCD,NABP1,LPP,EMC3,ATP2B4,EFHD2,MAP3K5,CAST,SMC6,CCR6,AFDN,IFI16,CD84,ELOVL5,CTSA,TMEM116,TBCB,CAPNS1,RYR1,RABGAP1L,RSU1,PSTPIP1,TUFT1,S100A4,ABCC1,MED15,CDC42EP3,HNRNPLL,ADAM19,EHD4,MIAT,SH3GLB1,RAP2B,SLC6A6,OSBPL3,ZDHHC3,NBEAL2,ITPK1,RAB27A,TSPAN17,TTYH2,TOM1,ITGB1,HERPUD1,MYO1F,ARF3,CTSC,FAM53B,MPRIP,ARID5B,REEP5,GPR65,TGFBR3,AKIRIN2,GALNT10,LGALS3,TERF2IP,VCL,DEGS1,PRR5L,MICAL2,PIEZO1,SRGN,LINC00888,PHACTR2,IQGAP1,ELAPOR1,PTTG1,FAR2,ST8SIA1,ARHGAP18,COTL1,GSE1,LGALS1
GSE11057_NAIVE_VS_CENT_MEMORY_CD4_TCELL_UP	AUTISM	-7.55E-05	0.000565485	0.893805	211		brain	TWAS	c7	0.893805	1	RFLNB,SNPH,DDR1,AIF1,SNHG32,VPS52,RNF175,DCHS2,KLF3-AS1,PLA2G12A,LINC02175,TMEM263,VNN2,SULT1B1,SMOC2,LGR5,TECTB,ABLIM1,EFNA1,STK17A,AEBP1,TTC28,RIN1,TOM1L2,RAPGEF6,ENGASE,ITGA6,PDK1,BBC3,GUCA1B,ETFBKMT,AMN1,SFXN4,ALG10B,ZNF853,CD55,MPP7,CDIP1,CHML,COBLL1,SLC2A11,COL5A2,GIMAP1,TMEM272,AK5,ATM,PHGDH,CEP41,DEPDC7,MLXIP,PITPNM2,USP44,SAT2,RNF227,PKIG,ADGRF3,ZBTB18,PSMB5,SDR39U1,CENPV,PRKD3,APBA2,NET1,PRKCQ-AS1,SFMBT2,PADI4,CEP70,BNIP3,ZNF436-AS1,SERTAD2,HOOK1,PLLP,CIAPIN1,HSF2,NAA16,ZNF506,TUG1,PIK3IP1,SMPD1,APBB1,DNHD1,GSAP,NDC1,PXYLP1,RIN3,TAF4B,NPM3,CRLF3,MATN1-AS1,ASIC1,ZNF496,OBSCN-AS1,SCARB1,PTPRK,ME3,RETREG1,TBC1D32,SNX9,HSBP1L1,CERS6,PRXL2A,MAML2,SATB1,CAMK4,IL6ST,B3GAT1-DT,NUDT17,DACT1,IGF1R,CHST2,PCED1B,EEA1
GSE11057_NAIVE_VS_EFF_MEMORY_CD4_TCELL_DN	AUTISM	0.000229858	0.000691046	0.739418	169		brain	TWAS	c7	0.739418	1	GSTK1,HOPX,SAP30,ANTXR2,TNFRSF4,TLR3,YWHAH,CALHM2,FAS,SLF1,CAST,PFKL,OGDH,KIF1B,GDPD5,MIB1,LIMS1,ANXA2,SSR3,MLF1,NABP1,TTYH2,SLC9A3R1,TOR3A,ATP2B4,HMGN4,EFHD2,TPM4,MAP3K5,GBP3,ZNF532,SEC11C,PDIA6,CCR6,AFDN,IFI16,CD84,ELOVL5,CTSA,NETO2,TMX4,ALCAM,TMEM116,UBL3,ALOX5AP,GLIPR1,LACC1,CDC42EP3,HNRNPLL,NINJ2,CRYBG3,ADAM19,GCLM,MDFIC,HLA-DPA1,MIAT,PPIF,NPC1,PREX1,OSBPL3,CAPG,TRAC,TBCB,ASB2,RAB27A,IL15RA,SMCO4,ITGB1,MYO1F,CRELD2,TYMP,CTSC,B3GNT9,ZBTB38,REEP3,RNF149,REEP5,S100A4,CPPED1,AKIRIN2,OGFRL1,LGALS3,VCL,MIR22HG,PRR5L,MICAL2,PIEZO1,SRGN,PHACTR2,IQGAP1,CNPPD1,MIS18BP1,UST,PTTG1,FAR2,ST8SIA1,NECTIN3,CREB3L2,ARHGAP18
GSE11057_NAIVE_VS_EFF_MEMORY_CD4_TCELL_UP	AUTISM	-0.000155454	0.000944539	0.869273	188	0.980075	brain	TWAS	c7	0.869273	1	MMAB,PLXDC1,ZNF516,SNPH,DDR1,AIF1,SNHG32,EPHA1,ZNF138,PLAC8,ADGRA3,DCAF16,MTMR9LP,VNN2,SFXN2,TMEM198B,NEMP1,CCDC110,ABLIM1,EFNA1,AEBP1,TTC28,ZNF780B,PDE9A,TOM1L2,RAPGEF6,FBXL12,ZNF439,ZNF763,ZNF563,PIK3CD,NIPAL3,PRKCA,ITGA6,PDK1,FAM117B,SDHAP2,AFF3,CDCA7L,SLC12A6,HIVEP1,FCGRT,AGMAT,PDE7B,CD55,FLNB,RBM11,TECPR1,SPTBN1,IGF1R,MEF2A,TMEM272,AK5,RPS5,AARS1,ATM,PHGDH,CEP41,DEPDC7,LINC01089,PITPNM2,PADI4,USP44,RNF157-AS1,TRABD2A,PIGL,CENPV,ALS2CL,ENOSF1,TTN,APBA2,NUDT12,SERTAD2,ZNF506,ZNF253,ZNF43,PDE3B,ACSS2,IPCEF1,TUG1,PIK3IP1,DNHD1,RIN3,TAF4B,CRLF3,KLF7,ELFN2,H1-0,ZNF496,OBSCN-AS1,LAMA5,SCARB1,ME3,SLC16A10,NDFIP1,SFMBT2,SNN,CERS6,TMEM41B,PRXL2A,RAB43,TBC1D32,MAML2,SATB1,NFKBIZ,CAMK4,IL6ST,CCDC3,KLHDC1,ACTN1,DACT1,CHST2,ROBO3,PCED1B
GSE11057_NAIVE_VS_MEMORY_CD4_TCELL_DN	AUTISM	4.74E-06	0.000957723	0.996055	170	0.940376	brain	TWAS	c7	0.996055	1	HLA-DRB1,GSTK1,ACTB,HMGB2,SEL1L3,TNFRSF4,TIFA,YWHAH,FAS,NCOA7,GPRIN3,PFKP,OGDH,TNIP1,EEPD1,KIF1B,ARL6IP1,GNAI2,MIB1,LIMS1,ANXA2,CD82,SSR3,MLF1,SPPL2A,MYO5A,SNX24,DENND10,PRKCD,NABP1,LPP,TTYH2,SLC9A3R1,TOR3A,ATP2B4,TPM4,MAP3K5,SEC11C,PMAIP1,PDIA6,SMC6,LRIG1,IFI16,CD84,ELOVL5,CTSA,ALCAM,DHRS7,GLB1,GLIPR1,RSU1,CDC42EP3,HNRNPLL,CRYBG3,ADAM19,EHD4,MIAT,PREX1,SLC6A6,OSBPL3,SYNE2,RAP1GAP2,NBEAL2,TBCB,RAB27A,CCR6,TOM1,ITGB1,HERPUD1,MYO1F,ZBTB38,REEP3,MCOLN2,REEP5,S100A4,TGFBR3,AKIRIN2,RFTN1,LGALS3,DEGS1,PRDX1,PIEZO1,SRGN,PHACTR2,IQGAP1,PRC1,CORO1B,MIS18BP1,ELAPOR1,PTTG1,FAR2,ST8SIA1,OPTN,EMB,ARHGAP18,ENDOD1,COTL1,GSE1,LGALS1
GSE11057_NAIVE_VS_MEMORY_CD4_TCELL_UP	AUTISM	-0.000121711	0.000686582	0.859296	203		brain	TWAS	c7	0.859296	1	ZNF516,SNPH,DDR1,AIF1,SNHG32,VPS52,LINC02604,ADGRA3,KLHL24,KLF3-AS1,PLA2G12A,LINC02175,TMEM263,RNF175,NPM3,SFXN2,ABLIM1,EFNA1,STK17A,AEBP1,TTC28,ZNF780B,PDE9A,SLC29A2,TOM1L2,RAPGEF6,PIK3CD,TIMP2,ENGASE,SH3RF3,METAP1D,ITGA6,PDK1,CADPS2,MRPL45P2,FCGRT,ALG10B,PDE7B,CD55,GPRC5B,MPP7,CHML,SPPL2B,TLE2,TMIGD2,SLC2A11,SERPINE2,COL5A2,IGF1R,MEF2A,TMEM272,TMEM170B,EXPH5,PHGDH,CEP41,MLXIP,PITPNM2,USP44,RNF227,DSC1,PKIG,RNF157-AS1,KCNQ5,AGRN,ZBTB18,PIGL,CENPV,APBA2,NUDT12,BTBD3,NET1,PRKCQ-AS1,SFMBT2,PADI4,SERTAD2,PLLP,CIAPIN1,HSF2,NAA16,ZNF506,PDE3B,TUG1,PIK3IP1,SMPD1,APBB1,DNHD1,NDC1,PXYLP1,RIN3,TAF4B,ZNF229,CRLF3,ZNF496,OBSCN-AS1,SCARB1,PTPRK,ME3,RETREG1,RHPN2,TBC1D32,SNX9,NDFIP1,TMEM41B,PRXL2A,MAML2,SATB1,SNRPN,CAMK4,KLHDC1,TMEM220,NUDT17,ROBO3,PCED1B,EEA1
GSE11057_PBMC_VS_MEM_CD4_TCELL_DN	AUTISM	0.00026828	0.000694067	0.699102	152		brain	TWAS	c7	0.699102	1	NFRKB,SYNRG,STMN3,LIME1,SLC2A4RG,ZNF512B,GSTK1,CASP6,DOCK9,MEGF6,TMEM63A,ESYT1,PRIM1,SEPTIN1,THUMPD1,INPP4B,CFAP36,ACAT2,BIN1,ATP8B2,PBXIP1,TMEM14A,ARHGEF18,HAPLN3,RRP1B,NIPAL3,PHC1,RPS3,TSPYL4,S1PR1,ATIC,CD82,PELP1,PATJ,ISYNA1,PBX4,ZNF101,CD6,CD5,GOLGA7B,KCTD2,ZNF862,LRIG1,CD84,FAM107B,FAM171A1,BICDL1,EPB41,SUPT20H,HNRNPLL,MTHFD1L,VOPP1,SLC39A13,HINT1,ACSL6,JADE2,ZNFX1,PRMT7,ZFP90,ZBTB25,TRAC,REM2,CBX7,RPL3,BCL9L,KLF12,GOLGA2P5,OPTN,SIGIRR,TC2N,DDX24,SFXN1,TMC6,PRDX2,TECR,TLE5,ITGB1,EML4,PNMA1,TRAF5,PLCD1,ECHDC2,TENT4A,SLC26A11,DYRK2,FBLN7,MAST4,ANKH,EDEM1,HECA,RUVBL1,PHACTR2,CCND2,CYB561D1,LDHB,ST8SIA1,PRKCQ,PRKCQ-AS1,KIAA0586,SMYD2,MZT2B
GSE11057_PBMC_VS_MEM_CD4_TCELL_UP	AUTISM	4.13E-05	0.000690981	0.952382	171		brain	TWAS	c7	0.952382	1	CRISPLD2,VSTM1,OSCAR,LILRB3,LILRA6,LILRB2,LILRA1,LILRB1,SIRPB2,SIRPB1,IGFBP7,MARCHF1,WDFY4,PDGFC,P2RY12,LGALSL,ASAP2,PYGL,KCNE3,DGAT2,CYBRD1,AOAH,TUBB1,CYRIA,ATP8B4,TBC1D8,ADGRE2,FCGRT,SLC15A3,ASRGL1,STAB1,PRKCD,CD300LF,FPR2,SCPEP1,EPB41L3,CACNA2D3,PTAFR,ARPIN,FES,CYP27A1,FBN2,TMEM176B,TNFAIP2,LTBR,ACRBP,TMEM170B,JUP,LPCAT2,CES1,NEXN,SPARC,FCGR2A,FCGR2C,RNASE2,SLC7A7,SYNGR1,TFEC,MYL9,RASSF4,QPCT,CYP1B1,RUBCNL,PTX3,CLEC4A,PADI4,KYNU,CLEC4E,LRRK2,F13A1,CMKLR1,HMOX1,SMPDL3A,TMEM121B,RHOBTB1,RNASE6,LYST,SCARB1,CPPED1,TTYH3,CD180,HDC,FCER1A,MYOF,SRGN,SWAP70,GRK3,MARCKS,SLC22A15,HLA-DOA,PLA2G7,MTMR11,CTSS,FGD4,SERPINB2,SLC37A2,NAGK,DYSF
GSE1112_HY_CD8AB_VS_HY_CD8AA_THYMOCYTE_RTOC_CULTURE_DN	AUTISM	-0.00223271	0.00316677	0.480783	145	0.444995	brain	TWAS	c7	0.480783	1	DBIL5P,CXCL2,TBC1D9B,RABGEF1,PMS2P5,PMS2P2,RADIL,IGFBP7,DDIT4L,KREMEN1,TUG1,PHC2,EAF2,LPCAT1,BLOC1S1,EPHB1,CFAP410,DDX60L,KCNQ2,KIZ,HK2,ATP8B4,HOMER3,RET,UPP1,DZANK1,BTN2A2,RBCK1,HTRA1,CD55,HAS1,BCAT1,F11R,MPHOSPH6,RHCG,ALOX5AP,DNM1P46,CAB39L,FAM124A,PELI2,SMC1B,PCDHB12,ZNF551,RHBDF1,PID1,D2HGDH,CHD5,MTHFS,IL16,DENND11,SAT2,PINK1,SPARC,MET,SPTLC2,NDUFA10,ZBED5,SHKBP1,RAB4B,RBM17,CROCCP3,CLEC4E,CDC42EP3,ARHGEF3,PCTP,GOLGA8IP,CKAP4,USP3,KHNYN,ERCC1,FAM222B,TRIOBP,PNP,IL1A,JAKMIP2,MFAP3,LRMDA,CASP1,CARD16,SNX9,CCDC50,FYN,NUDT14,LMO1,STX3,PTPRM,CRBN,EMP1,USF3,TGIF1,GNG12,WLS,RNF7,NFKBIZ,PNPLA1,RCAN2,FCGR1A,BNIPL,SERPINB2,ATP8B1,NSUN3
GSE1112_HY_CD8AB_VS_HY_CD8AA_THYMOCYTE_RTOC_CULTURE_UP	AUTISM	0.00043099	0.000938101	0.645927	172	0.746238	brain	TWAS	c7	0.645927	1	WARS1,DNAJC18,STING1,HLA-DRA,HLA-DRB6,HLA-DRB1,HLA-DQA1,HLA-DQB1,TAP2,PSMB9,HLA-DPA1,HLA-DPB1,BAK1,ARHGEF5,LAMTOR3,TLL1,FBXO6,KCNJ6,SFXN2,CKAP2,MDGA1,KCNK5,LTBP1,CDON,HIVEP3,ARTN,NT5C3A,IL12RB1,CALHM6,PNMA8B,DYNLT2B,ATP8B4,STAT1,BTN3A1,OAF,CASP4LP,CASP1,GBP1,GBP2,GBP4,ERAP2,RGMB,MAP3K14-AS1,PELO,PARP14,ADCY5,SLPI,WFDC3,ANKFN1,SCPEP1,THBS4,CLEC5A,MGAM,STAP2,APOL6,APOL1,SIPA1L1,UPB1,MMP25,TCHH,OTOGL,VPS41,SLC44A5,THUMPD2,GIMAP8,SMC1B,DUXAP10,PNP,STARD4,CD59,PPIF,POC1B,BDNF-AS,LINC00870,SAMD9L,TPMT,DNAJB11,RTP4,NT5C1A,NME9,DESI1,SERPINB8,STX1A,LINC02245,NDUFA10,SPATS2,CA10,LTB4R,KHNYN,RNF149,SLC5A9,SPATA6,TPT1-AS1,SERPINI1,UBE2L6,SNX9,MYOF,STX3,RGS17,PLEKHO1,GREM2,CCND2,ADAMTS6,PHLDA2,SLC22A15,PTN,DPH3,TOX2
GSE1112_OT1_CD8AB_VS_HY_CD8AA_THYMOCYTE_RTOC_CULTURE_DN	AUTISM	-0.000256008	0.000688133	0.709869	145		brain	TWAS	c7	0.709869	1	CANX,NPY2R,BOD1L1,COQ5,RNF10,MOB1B,SLC2A12,NFXL1,HLTF,ARSK,NCOA7,PPP4C,DYNLT5,C19orf47,SLC39A9,PDZD8,MAP4K5,FIZ1,UPK1B,TMEM39A,ZNF831,MIPEP,WBP2NL,ITGB3,SECISBP2L,TRPM7,ARPP19,KIRREL3-AS3,PGGT1B,COMMD10,AKAP11,MAN1A2,ABHD14B,GLYCTK,ANGPTL1,C6orf62,CLASP2,TTC13,CEPT1,POSTN,PELI2,ZNF549,ZNF586,TRIP12,TMEM161B-DT,GCM2,NFYA,CALU,CEP41,MTERF4,DENND11,PDCD4,DSC1,TOX2,RIMS4,NGEF,SAR1A,KHDC1,UCHL5,MZT1,COLEC12,NDUFA10,ZBED5,GDI2,MISP3,ACLY,TASOR,PHOSPHO2,APOL6,ADPRHL1,RAB8B,ZNF202,FLCN,TMEM135,TTLL7,CABCOCO1,HCG11,SDC3,S100A13,GRPEL2,OR52A1,RIT2,AVPR1A,PTPRM,REPS1,IL1RL1,IFT140,PRMT6,NARS2,CFHR4,SMCHD1
GSE1112_OT1_CD8AB_VS_HY_CD8AA_THYMOCYTE_RTOC_CULTURE_UP	AUTISM	8.07E-05	0.000946021	0.932042	164	0.111112	brain	TWAS	c7	0.932042	1	JAKMIP3,SCART1,DBIL5P,MYO1C,MAPT-AS1,ARHGAP28,SIRPB2,ZNF343,SLCO4A1-AS1,NTSR1,STMN3,KLB,CLCN2,FAT4,VGLL4,LGI2,C1orf226,EPHB1,PCCB,QPRT,COA1,SPRYD3,PACS1,ACTN3,LUZP2,NOMO3,KCNN1,REX1BD,SMIM24,GIPC3,PATL2,RASIP1,TBC1D17,TMEM51,HFM1,TESMIN,HTRA1,TRPM1,ODAD2,BCAS3,RBM11,DCLRE1C,SUSD2,BHMT2,LINC00921,ZNF736,C12orf54,SCN11A,COL5A3,HNRNPA1L2,CNMD,TAF1C,XRCC2,AXIN1,CGNL1,ZNF408,LINC02458,LINC00930,ESR2,SPTB,ZNF667-AS1,AURKC,RGMB-AS1,CACNA1I,NBEAL2,LINC00951,PAIP2B,GPRIN1,SHKBP1,ARFGAP3,MOV10L1,FAM222A,FAM216A,PLEKHM3,CREG2,ZNF701,ARHGAP29,CD177,FAM228A,TMCO1-AS1,CD247,FAM83D,CDH8,RBFA,NOSTRIN,PRLR,COLQ,OPN5,FCGR1A,ATP8B1
GSE1112_OT1_VS_HY_CD8AB_THYMOCYTE_RTOC_CULTURE_DN	AUTISM	3.84E-05	0.000932341	0.96713	203	0.70236	brain	TWAS	c7	0.96713	1	ACACA,PRPF31,C2orf69,MYOT,AASDH,PAXBP1,IFNAR2,IL10RB-DT,SETD6,PKD2,HERC3,CNOT6L,COQ5,KDM2B,STIM2,NFXL1,S100P,TAPT1,ACOX3,CH25H,CFAP97,OLFML2B,RYK,EEF2K,RIOK2,OXLD1,DCXR,NUP93,PPCS,PRADC1,CCT7,FAM89B,GSTP1,EEPD1,ZCCHC17,MRPL34,CMSS1,MIB1,HDGF,POGLUT1,PLA1A,CEP164,EPHX1,AKAP11,NLRC4,NT5DC2,TKT,SNX1,SPG21,TATDN2,NUP85,CDC40,FBXO9,SEPTIN9,KMO,CHML,TXNDC16,MAPKAPK5,ZZEF1,ZNF585A,SPINT2,KCNK6,IMPACT,MCM6,EVI5,MS4A4A,TTC9C,TMEM14C,TMEM170B,KCTD11,PPP1R7,DTYMK,FBXO42,NKIRAS1,TUBG1,ECH1,MPHOSPH8,SDF4,SPATA5L1,NCOR1,TRAPPC12,ADI1,HSD17B4,RIC8A,RNH1,NDUFAF7,FAM221A,NDUFS1,CLTB,GALNT1,PDE8A,CERK,RARS1,GAS2L3,RDH11,RPA1,IMPDH1,TMEM52B,ETV6,UTP18,HDHD5,ETFB,SNX17,TRMT61B,SLC25A3,OSGEP,BRAT1,GFM1,RAB4A,NUP133,DTX4,TULP4,BTBD6,UMPS,ACAD9,MCCC1,ANKMY2,PHYH,GRK3,TTLL5,ZNF664,PLAGL1,AKR1B1,GSTM4,MCM9,EMB,VPS26B,COX11
GSE1112_OT1_VS_HY_CD8AB_THYMOCYTE_RTOC_CULTURE_UP	AUTISM	0.00351993	0.0031518	0.264079	152	0.608229	brain	TWAS	c7	0.264079	1	KISS1R,LENG8,GID8,ZBTB46,ZNF138,SHISA3,AP1B1,PLOD1,NFXL1,PALLD,TRIB2,PDGFC,INO80E,EEF2K,ACOX3,APBB1IP,PITRM1,UBAP2L,PMVK,CLEC4G,TBRG4,SPINT2,KCNK6,ECH1,BLVRB,SRSF5,PACS1,GSTP1,NDUFV1,SFT2D2,NME7,EEPD1,OLFM2,ZNF442,RERE,ALOX15,UPK1B,PCSK7,EPHX1,TOMM22,CBX6,WBP2NL,MMS19,PI4K2A,HSD11B1,NISCH,STAB1,TKT,NEMP2,MRPS7,MRPL38,QSOX1,CASC2,RAB8A,C17orf58,CDK19,APOL4,GPI,ALDH7A1,MLST8,TTC9C,IL18BP,MRPL48,SLCO3A1,LANCL2,HLA-B,SDC4,SYNGR2,CBX5,RYBP,LRRC74B,MTHFD1,GPX2,ASTE1,OXA1L,SLC7A8,SNHG29,HSP90AB1,SCAND2P,DSG1,ERC2,ARHGAP25,GAS2L3,NUP93,BORCS5,SNX17,REEP5,DYRK2,INF2,MVD,PIEZO1,FLVCR2,CD200R1,COL11A1,AKR1B1,EMB,NARS2,XXYLT1,MGME1,MPDU1
GSE11367_CTRL_VS_IL17_TREATED_SMOOTH_MUSCLE_CELL_DN	AUTISM	0.000291681	0.000971269	0.763941	101	0.252276	brain	TWAS	c7	0.763941	1	WARS1,CMTR2,LIPE,LILRB3,LILRB4,CTNNA1,STING1,CD14,LGI2,MARCHF1,MMAA,CFAP58,TMPRSS11A,SOX1,PDE9A,PGD,RAB27B,TGM2,ALG12,GNA15,GTPBP10,PCDHB10,ANGPT4,KCTD6,ZMPSTE24,SSR1,INTS4,ITGB8,ISG20,PEX11A,ANKRD45,KREMEN2,HTR3A,ADRA1B,GABRB2,RCBTB2,RPAP2,FNBP1L,RNF121,GAREM1,FIBIN,GUCY1B2,CAPZA2,SLCO4C1,KYNU,KLHL23,SDK2,CYFIP1,MT1A,CYP2R1,CCKBR,PDZK1IP1,DNAI3,CABLES2,FTO,CNTNAP4,FREM2,HELLS,B9D1,TMEM198,TBC1D5,LSP1,TSLP,CCDC3,LSG1,CLIP4
GSE11367_CTRL_VS_IL17_TREATED_SMOOTH_MUSCLE_CELL_UP	AUTISM	0.000519818	0.00335531	0.876881	119	0.417854	brain	TWAS	c7	0.876881	1	BEGAIN,AP3B2,MARVELD3,PKD2L2,GTF2I,IQCA1,TAPT1,HEBP2,SUFU,CNNM2,SRPRA,RALBP1,PNMT,MYO15A,PRKAR2A,ARIH2,HYAL3,TMEM169,LMOD2,SPATA2L,MORN4,MFSD6,KIF19,LLGL2,MYO15B,TOR3A,CFAP100,TMEM116,FEM1A,KDM4B,TBX2,ADSS2,SCML4,PTPRU,POGZ,PIEZO2,ZSWIM2,FLRT2,PRRC2A,CLRN3,UCP2,MAT2B,MCTP2,TMEM125,ADAMTS14,COL6A1,AGFG1,MGAT3,ALLC,CACNB3,KCTD1,PDZD7,TGM1,CBFA2T2,OBSCN,FARP1,OCLN,AMDHD1,SLC1A3,MARCHF11,PARVA,TRIM66,MS4A7,FAM184A,RNF144A,LRIG3,CCDC115
GSE11386_NAIVE_VS_MEMORY_BCELL_DN	AUTISM	-8.01E-06	0.000693115	0.990781	153		brain	TWAS	c7	0.990781	1	PCMTD2,ZKSCAN3,GABBR1,BANK1,MGST2,ATP8A1,P2RX7,P2RX4,S100PBP,PTPN13,NAP1L5,ATP10D,RNF185,PIK3IP1,FAM53A,INSR,RPS26,RIMKLA,PLOD2,RIMOC1,NNT,NSD1,ACP5,CHD9,PGPEP1,WAC,NEU3,ZUP1,TIMP2,FILIP1L,PRKCA,LINC-PINT,KCNAB1,TCF12,FBXL17,PATJ,EIF2AK4,VIPR1,PPIC,SYNE1,MTFR1L,WDR37,CD6,CD5,MARVELD1,NISCH,GNL3,SOCS5,EPCAM,KDM5B,PLEKHA1,FAM53B,MAP3K5,ALDH6A1,IKBKE,CR2,TRIM25,SPECC1L,RABGAP1L,DPP4,IFIH1,XAF1,CASD1,EIF4G3,AGL,SSBP2,SLC28A2,LCLAT1,KIF13A,RPLP2,AKAP13,USP45,TRAF5,GRAMD1B,INSYN2B,WDR49,SMG6,TULP4,MDN1,SFMBT2,PHYH,SIDT1,TBC1D5,CMYA5,IL6ST,ACTN1,PRMT6,FMO5
GSE11386_NAIVE_VS_MEMORY_BCELL_UP	AUTISM	0.000107431	0.000954426	0.910379	161	0.331537	brain	TWAS	c7	0.910379	1	PSMD13,CTSD,LILRB4,LIN54,PSMD2,CENPE,LYAR,PPP4C,ST3GAL4,PSMA2,BLVRA,KIF20B,DYNC1I2,CLPTM1,SSR3,RAB27A,TEX9,BUB1B,KIF15,ATP5F1A,IDH3A,GFM1,MFSD1,PIH1D1,UBE2T,H2BC4,H4C4,EIF3C,GBP3,GLRX,PDIA6,ZMPSTE24,SHCBP1,CRYBG1,SSR1,SERPINB9,TUBB2A,HSPA13,TBCB,COX7A1,CDCA8,TRIP13,EPAS1,HSD17B12,POLR3K,LAMC1,EDEM3,PGM2L1,KNTC1,EGLN1,ECH1,NPC1,SERINC3,SGO2,FIGNL1,ITGB2,PACSIN2,SYNGR2,MCM8,ADGRE5,RMDN2,GAS2L3,KLRC1,FHIP1B,RRM1,PTPN12,DAPK2,BLMH,GALK2,RAB11FIP4,MDM1,SPDL1,GOPC,MFAP3,CDK1,RAD54L,AGPS,MED21,TSPAN2,F2RL2,PSMA7,EPRS1,NEPRO,PRC1,NDUFA9,VPS45,NCBP2,RBM8A,EPHA3,GHITM
GSE11818_WT_VS_DICER_KO_TREG_DN	AUTISM	0.00013744	0.000962972	0.886507	136	0.648792	brain	TWAS	c7	0.886507	1	TUBGCP2,CWC25,FBXL20,MED16,HELZ2,MAPK9,CRCP,EXOC1,MKLN1,CHCHD3,TRMT11,ANAPC13,HERC3,P3H1,COASY,RPS14,ABCA5,CHD9,TMEM86B,CARF,WASL,VPS16,FLVCR1,GPHN,ISYNA1,CHRM5,INPP5F,SEC23IP,WDR11,SYNE1,BBS4,UTP25,STAT4,TOR3A,ABT1,CD200,COQ6,DDHD1,RAD18,PPFIA2,DARS2,PTPN22,HIPK1,TRIM58,IFFO1,PIGK,FAM168A,AARSD1,ERLIN1,ASXL2,CARD11,TMEM167A,SUCLG2,ANAPC1,GGCX,DDX6,KLF12,IRF7,RTP4,N4BP2L1,NELFE,POLR2C,FKBP11,LRRFIP2,YTHDC2,ATAD5,COPS2,GALC,EML5,FBXO38,ACVR2A,CENPH,CALCOCO2,IL18R1,CLCC1,ISOC1,UST,PARP8,SGF29,ECI2,ATP13A5,LSG1,SMAD2,FECH,LRIG3,ARHGAP18
GSE11818_WT_VS_DICER_KO_TREG_UP	AUTISM	0.00329002	0.00381572	0.388563	109	0.688293	brain	TWAS	c7	0.388563	1	DUSP8,PHLDA2,PCGF2,ANKRD50,NDRG4,CNGA1,CLGN,TRIB2,NEK3,MDGA1,BOLA2,TSPAN10,RAC3,TMEM184A,FSTL5,IGDCC3,GPRC5C,TRIM47,EPCAM,SYNDIG1L,ITGA1,CRYBG1,SERINC5,DEGS2,SIPA1L1,CYP27A1,PRODH,SCARF2,TMEM14C,SYCP2L,PRKN,HSPG2,ADPRHL1,RASA3,PMP22,CAPZB,PDLIM4,ARSI,SPARC,GPC5,F2,KCNJ4,PRSS45P,STRN,GSTM2,AGER,RAB38,DLEC1,PLD6,FLCN,CARMIL3,SLC39A2,NTSR1,ABCA4,EPHX4,GALNT10,GDNF,CATSPERB,FGF1,CBLN2,ARHGAP19,PDZD2,IL6ST,PDYN
GSE11864_CSF1_IFNG_VS_CSF1_IFNG_PAM3CYS_IN_MAC_DN	AUTISM	0.000154692	0.000953209	0.871081	159	0.320419	brain	TWAS	c7	0.871081	1	GTF2H4,MICA,PMS2P2,TMEM120A,PLAC8,IFNAR1,SPP1,PISD,CC2D1B,ITGAX,SUCNR1,BBIP1,ACSL5,STK10,PNLDC1,SLC22A1,RIT1,HIVEP3,EHD1,NME7,IAH1,COL16A1,SERPINB1,LYRM4,NRCAM,MICALL2,LFNG,SPSB1,NUP58,STEAP1B,SLC12A6,HIVEP1,TBC1D7,UPP1,ZFYVE27,R3HCC1L,DENND4A,MYO1B,H3C6,MGLL,CD55,FPR1,EYA3,LINGO1-AS1,IFT57,TRIM13,GARS1,GCLM,ZNF584,CD276,CCDC90B,USP49,CEBPG,FBXO42,PSMC3,PLA2G5,SH3GLB1,HES4,ITGA5,HSPA2,TMEM25,ATP13A3,SH2B2,LRWD1,CCR5,RSL24D1,IL15RA,TSPYL6,RAB22A,MT1E,CKAP4,CSRP2,PNP,CDK17,TP53BP2,RETREG1,ARL8B,SLC16A10,MS4A14,HELLS,DENND5A,TXNL1,DLGAP1-AS2,UST,OPTN,MAGOH2P,SENP5,CDYL2,MIR3976HG,PROX1-AS1,GPR137B
GSE11864_CSF1_IFNG_VS_CSF1_IFNG_PAM3CYS_IN_MAC_UP	AUTISM	-5.78E-05	0.000686374	0.932895	190		brain	TWAS	c7	0.932895	1	ZDHHC7,FKBP1A,MRPS26,DDRGK1,TCFL5,PRPF6,RPIA,TCF19,GSTK1,SAP30,TMEM175,PARL,VPS8,ANAPC5,FAAP20,CYP4V2,ENTPD6,FBXW4,CALHM2,GLO1,ESYT1,STAC3,ENTPD1-AS1,PGAM1,NAPSB,NUDT6,DCXR,GPS1,C20orf27,TMEM230,SIPA1,CORO1B,ALDH3B1,UBE2F,AKTIP,GALE,GDPD5,UVRAG,CHST12,RAP1GAP2,NUP88,TIMMDC1,CD302,PARVG,MIPEP,HAUS1,WDR76,SORD,PHF7,SLC9A3R1,ZNF467,GIMAP8,GIMAP1,RAC1,TPGS2,GOLGA8H,CAST,TRIT1,MYCL,ITFG1,APOL4,EIF3D,TST,DARS2,RAP1A,OSBPL1A,PSTPIP1,ERCC5,TMPRSS5,NSMCE4A,SP110,TTC9C,PLAAT3,ZFYVE19,STOML1,UBL7,CDK2AP1,ACBD6,MR1,FAM210B,STMN1,DDX51,EIF4E3,IPO8,CHN2,ERCC8,PCYOX1,PAIP2B,ACLY,DPAGT1,STARD13,ZWINT,PSME3IP1,MYO1F,TUBA1C,BCDIN3D,GIT2,ACAA1,TMEM97,REEP5,LAPTM5,SDC3,ZNF124,DNAJC10,TP53TG1,CPPED1,VCL,IFI16,TMEM53,ATPAF1,FES,PEBP1,BTD,OXNAD1,PLCL2,SORT1,FECH
GSE11864_CSF1_IFNG_VS_CSF1_PAM3CYS_IN_MAC_DN	AUTISM	-0.000162347	0.00327653	0.960482	136	0.211059	brain	TWAS	c7	0.960482	1	CD83,HCG4,ABCF1,TUBB,BRD2,LINC00174,KCTD7,RABGEF1,DTX2,ACTB,LIMK2,SFI1,ITPRIP,ASPHD1,ACSL5,UBQLN4,KLHL5,STK17A,FABP3,RIN2,DNAAF5,TULP3,MREG,LINC-PINT,NUP58,UPP1,LAMB3,GNL3,NABP1,ABL2,MGLL,FPR1,ZNF701,CD40,TUBB2A,PXDC1,DTX1,SOWAHC,PNO1,LINGO1-AS1,TRIM13,FASTK,SNAI1,GARS1,SLC35F5,DNER,PAK1IP1,NEDD9,FBXO42,ATG13,AIFM2,CD109,CBX5,MUCL1,SLC6A6,PSMB5,KHNYN,BOD1,JOSD1,ATP13A3,PPP1R2,ZBBX,CCR5,AMPD3,USP47,TOM1,TNPO3,LRRFIP2,PSKH1,TTC7B,MAP4K4,MCOLN2,SLC22A3,GABRB2,SLC1A3,CRADD,DTX4,FBXO28,RETREG1,BASP1,RAI14,TBC1D30,URB1,ARL8B,CMTM6,TSPAN14,SOSTDC1,SLFN5,NPAP1
GSE11864_CSF1_PAM3CYS_VS_CSF1_IFNG_PAM3CYS_IN_MAC_DN	AUTISM	2.50E-05	0.00056763	0.964847	183		brain	TWAS	c7	0.964847	1	ARHGAP45,SGTA,ZBTB46,HLA-A,FLOT1,HCG27,HLA-DQA1,TAP2,HLA-DMB,WIPI2,SMIM14,PLA2G12A,LAP3,TCN2,RUNX2,PARP9,TRIM8,GSTO1,CFAP58,STAMBPL1,KAT2B,ENTPD1,FRAT1,TRMT44,CENPN,CDH13,EFEMP1,GALNT3,CCDC69,SFT2D2,NME7,CLEC4E,CLEC2B,IL12RB1,ZNF101,EXTL2,PARVG,C1QTNF9,SPPL2A,MICU1,LIG1,LIN7B,ATF5,ITIH4,TRANK1,CD200,GBP3,GBP4,MALT1,CD244,FCGR2C,VAMP5,ST3GAL5,ZDHHC20,SCPEP1,SLC38A2,DDHD1,PAK1,CAPS2,EXOC3-AS1,IFIH1,MEF2A,HNRNPLL,GIMAP8,ICAM2,RELL2,STARD4,CEBPG,PLEKHG1,ASPHD2,UBR4,CWF19L1,BLOC1S2,DNAJB4,UBALD2,MYO1C,NFATC3,SMPD3,SNTB2,FMO4,CSF2RB,APOBEC3A,TUBA3D,SH2B2,PCGF5,ADCK1,CREB5,SCRN1,CCDC141,ANO5,LRRFIP1,ARHGEF3,SLC1A4,FAR1,IPCEF1,SELENOO,GVINP1,CTSC,RAD9B,CENPH,AKIRIN2,F2RL2,CBFA2T3,RMI2,PRXL2A,TMEM140,PARP8,GHITM
GSE11864_CSF1_PAM3CYS_VS_CSF1_IFNG_PAM3CYS_IN_MAC_UP	AUTISM	0.000354272	0.000946273	0.708117	175	0.0968823	brain	TWAS	c7	0.708117	1	RPIA,HCG4,TUBB,SRSF12,CLIP2,GAR1,TDO2,LYAR,PSEN2,RNF175,PERP,SCN9A,UBQLN4,TNIP1,PDPN,BBS1,DSE,LYRM4,VSTM2L,THAP10,DNAAF5,SERPINE1,EIF2S1,FARSB,GNL3,TDG,GHRLOS,TRIM47,SNHG16,OLA1,MRPL32,HAS1,ZNF528,B3GALT5,ANKRD26,SVIL,TRAP1,NCL,DLGAP1-AS1,EPB41L3,SEPTIN9,EIF3D,ZNF146,PCNX1,SEC63,PREP,COMT,MRTO4,DDX42,RNF145,PCDHB14,UBXN10,NEDD9,RHBDF1,MTHFD1L,BCL7A,DENR,CDK2AP1,ABHD17C,GALNT6,PCID2,TMEM255B,APIP,PUS1,RPS8,SRGN,SGPL1,HADHB,SLC5A6,SNX17,NOC2L,B3GALT6,MIEF1,BCCIP,RSL24D1,RBM17,C1orf53,NME9,FAIM,ATL2,DSC2,LRPPRC,ARPP19,BCDIN3D,LARS1,LXN,CRADD,FAM228B,RASAL2,PPFIBP1,LITAF,FLVCR2,ADI1,TMEM242,MCCC2,FCHO2,MYO1D,SERPINB2,GK5,IMP4
GSE11864_CSF1_VS_CSF1_IFNG_IN_MAC_DN	AUTISM	0.000341591	0.000928516	0.712956	208	0.600634	brain	TWAS	c7	0.712956	1	EXOSC5,LILRA1,LILRB4,HLA-DQB1,SEC61G,BUD23,TBC1D1,AFAP1,RASGEF1B,MSMO1,EID3,NOPCHAP1,RNLS,CC2D1B,AK4,ZNF668,CMTR1,PSMD3,SLC37A1,GLT1D1,STYXL2,CCDC181,PRELID1,PDLIM7,FCHO1,GDPD5,DSE,PFKFB4,TGM2,MTHFD2,ZNF236,BTN3A2,ABT1,NIT2,NECTIN2,PYCR2,ZCWPW1,ATF5,ZNF391,ZDHHC4,COL28A1,RPF2,ST3GAL5,RNPS1,TRAP1,PRIM1,TXN2,XKR8,PTAFR,RPS2,P2RX6,TMPRSS5,CASP7,KIAA0930,LDLR,NSMCE4A,SP110,HSBP1,STOML1,AARS1,PSMC3,ARL1,EIF4G3,LONP1,NOC4L,USP6NL,DNA2,AIFM2,PPA1,B3GALT6,PSMB5,PIGL,LCTL,CCR5,PSMD13,C11orf21,QPCT,TRG-AS1,TFB1M,TMEM235,IL27RA,SREBF2,NAGA,DPAGT1,CD33,SLC1A4,OGFOD1,TMEM229B,LYSMD2,EIF6,TRABD,UQCRFS1,MORC2-AS1,ATP6V1E1,MOV10,KNG1,DAP,ANGEL1,PNP,CFAP54,KARS1,DNAJA4,HYKK,COG5,MOB3C,GORASP2,OSBPL6,EDEM1,TMEM41B,RUVBL1,AGTR1,TMEM140,ATP10B,NDUFAF4,SRPRB,TRIM21,DYNLT1
GSE11864_CSF1_VS_CSF1_IFNG_IN_MAC_UP	AUTISM	0.000671272	0.000950755	0.480163	185	0.509174	brain	TWAS	c7	0.480163	1	POR,ZNF248,PARL,VPS8,TMEM50B,AP1B1,IFNGR1,APMAP,CALHM2,PTOV1,CLEC11A,LINC02223,CCDC93,C2orf76,VAPA,RIN2,MATK,VMO1,USP6,CNPY4,MEPCE,SNX24,TBC1D8,PEAK1,MORF4L1,SLC12A6,PTGFRN,CCNDBP1,NISCH,STAB1,EMC3,HFE,ZCWPW2,ARHGAP9,LINC00900,NQO2,LMBRD1,IFT52,COBLL1,ITGB8,SRRM2,LINC00921,CEPT1,SPTBN1,ZNF641,PDE4A,RAB3D,RNF145,CCDC18-AS1,PARP2,RNASE4,OIP5-AS1,ZNF274,FAM234A,NME4,TREM2,LMO2,SMARCE1,LINC00910,HDAC5,HP1BP3,ZBTB40,EPHB2,ATP2B1-AS1,CD109,SLC6A6,GSDME,SLC7A8,CBY1,ERGIC3,AP2A2,RPS6KA2,SWAP70,ZBED5-AS1,MGC16275,CPNE2,VWA5A,TMEM218,ZNF230,SPIRE1,SPATA7,C1orf43,FARP1,MERTK,BRI3BP,SLC43A1,RARRES1,FIG4,LYPD1,WDR35,SLC26A4-AS1,TESK2,IFT122,SH3YL1,DLGAP1-AS2,ULK2,TMEM167B,CD247,MARCKS,RBP1,BCHE,RPRD2,CERS2,IGF1R,PROX1-AS1,TMCC3,ABCC4
GSE11864_CSF1_VS_CSF1_IFNG_PAM3CYS_IN_MAC_DN	AUTISM	-0.000425656	0.00094943	0.653917	178	0.0549422	brain	TWAS	c7	0.653917	1	MMAB,EXOSC6,AARS1,LILRB3,FCAR,EIF2AK3,ADGRL3,TRIM26,TUBB,MICA,VWA7,RHOH,TBC1D1,GRID2,TMEM165,GSTO1,MAPK8,TRMT44,C16orf46,CDH13,ACSL5,SPRYD3,HIVEP3,WDR4,ADAM17,DBI,COQ7,MACO1,DSE,TGM2,CYP4F12,NXNL1,SUGP2,TEX14,COX17,BATF3,CNIH4,PYCR2,ZCWPW1,SERPINE1,CYP1A1,R3HCC1L,RAD54L2,PRKCD,SELENOK,RPF2,RIOK1,RBM11,SIPA1L1,LINC02003,GUCD1,KIAA0040,UTP11,LRRFIP2,XIRP1,TRIM13,ICAM2,ZNRF2,SPATA3-AS1,ZNF584,CEBPG,UST,PLEKHG1,MTHFD1L,MTHFS,CYTH2,PCBD1,PNPLA5,FAM81A,PSMB5,BNIP1,BOD1,JOSD1,USP14,XPO5,MRPL14,SPATS1,STARD3NL,TMEM235,PTPN7,SLC1A4,ERLEC1,ARHGAP25,SLC36A4,PANX1,NOP58,EML4,CKAP4,LYSMD2,MAP1LC3A,TYMP,DGKG,KNG1,SLC5A6,CSRP2,MDM1,SERF1A,DHCR24,ARL8B,RAB21,ADGRF2,SRPRB,HLX
GSE11864_CSF1_VS_CSF1_IFNG_PAM3CYS_IN_MAC_UP	AUTISM	0.000307252	0.000953023	0.747152	180	0.495157	brain	TWAS	c7	0.747152	1	STK32C,ZDHHC7,PIP4K2B,NSF,RGS19,ZNF117,PAPSS1,ZNF248,BDH2,MGST2,PPM1K,SF3A1,H2AJ,ERP27,XPO1,LNPK,CBR4,CUEDC2,STN1,CENPU,TRMT11,PDGFC,ITGB5,SLC41A3,NSMCE1,SULT1A1,EXOC6B,C5orf34,ZNF823,ZNF788P,UBA7,THAP10,MAD1L1,CHST12,CACNA2D4,XRCC5,TIMMDC1,PTPRA,MAVS,PPP2R5A,SNRK,ZDHHC3,FYCO1,ATP13A1,ANAPC16,FAM149B1,MPI,TUBGCP4,ADARB2,NISCH,MTFMT,H4C2,HFE,HCG11,GOLGA8H,ADCY9,PRIM1,TMX4,NQO2,TXNDC16,HMOX1,IFT27,ZNF565,GPI,SIPA1L2,ELAC2,NATD1,GLIPR1,CNRIP1,NFU1,IMPACT,COMT,TMCO6,PARP2,POLR2G,NME4,METTL26,CENPK,C2CD3,SEPTIN2,LINC00910,CSTPP1,LRRC39,FCGR2C,PKP4,IPO8,SLC7A8,RPS6KA2,EPHB2,RFXAP,MMD,BMPR2,PKIB,ACAA1,KHK,ZNF124,LRRC40,SGSM2,ATPAF1,TMEM127,CRBN,REPS1,CDK2AP1,TBC1D5,JKAMP,PEBP1,SKP2,SRPK1,TARS2,FMO5,RPS6KA4
GSE11864_CSF1_VS_CSF1_PAM3CYS_IN_MAC_DN	AUTISM	-0.00055393	0.000946914	0.558558	171	0.236031	brain	TWAS	c7	0.558558	1	EXOSC6,AARS1,GEMIN4,ARFRP1,GFPT2,CD83,EN2,SMURF1,TBC1D1,LINC01085,GAR1,RCAN1,P2RX7,TRIM61,YWHAH-AS1,HLX,TAF1A,EIF2A,RAB12,ANKRD12,ALDH1L1,POLD2,HIVEP3,FAT2,SF3B2,ASAP2,EPB41L5,STPG1,MPV17L2,C1QTNF1,TOMM70,CRIM1,SNRPD1,NUP88,BATF3,FARSB,HIVEP1,NUP62,PLEKHO2,NABP1,ABL2,GTF2A1L,COCH,PEX7,GBP1,DNAH12,PMM2,MIER3,HSPA13,FIGN,UPB1,SEMA3C,SEMA3E,ZC3H12A-DT,GNL2,C1orf198,TRIM13,CASP7,MAGI2-AS3,DCAF7,MOK,PEDS1,SLC35F5,PRPF19,MTA2,PTPN12,GAL3ST2,ARHGEF19,SZRD1,MTHFS,PPIF,PPA1,LSS,NOC2L,MUCL1,USP14,NECAP1,MED17,PANX1,THOP1,PIP5K1C,NUP93,YBX3,CRYGA,DHX37,KCNMB1,SLC1A3,DTX4,USP47,TEAD1,URB1,ARL8B,EDEM1,MCCC2,CHORDC1,RAB21,DOCK4,ZC3H15
GSE11864_CSF1_VS_CSF1_PAM3CYS_IN_MAC_UP	AUTISM	-6.99E-05	0.000945181	0.941022	198	0.305107	brain	TWAS	c7	0.941022	1	CORO1C,TAS2R10,ZNF19,PCMTD2,ZSCAN16,TCF19,ZNF117,PGM2,ABCC5,BDH2,MGST2,RFPL1S,ERP27,SPPL3,PUS10,XPO1,SLC15A2,HACD2,LINC02481,TACC3,INSR,MYO1F,APMAP,CALHM2,STN1,KAT2B,CAMLG,KAT8,OR52K3P,THUMPD1,SPAG16,ATP11A,IFIT2,FBXO41,ACP5,ZNF823,PFKFB4,WDR54,S1PR1,MRM2,CHST12,CACNA2D4,SNRK,SELL,NUDT13,SYNE1,UBXN11,CFL2,RALGPS2,SOAT1,KDM5B,ATP2B4,ZNF467,HFE,SULT1A1,WIPI1,ZNF615,KDM3A,ARL15,WDR91,SLFN11,AP3S2,ADORA3,CNRIP1,SPTBN1,JHY,PPP2R5C,ASRGL1,KPTN,PDE2A,DECR2,NAGLU,GNPAT,EGLN1,CSTPP1,DOP1A,PRSS35,ZNF571,SIPA1L3,MLKL,PPIL3,SLC7A8,EDEM2,NDRG3,SOGA1,ROGDI,AP2A2,ST6GAL1,CBL,EPHB2,RFXAP,SLC2A13,CEP68,GNG7,CMPK1,SRD5A1,TPI1,MPST,GOPC,HSBP1L1,SWAP70,HACE1,EPRS1,FAM76B,IL1R1,GOLPH3L,CERS2,UFL1,FMO5,IGF1R,COX11,PROSER2-AS1
GSE11864_UNTREATED_VS_CSF1_IFNG_IN_MAC_DN	AUTISM	-2.95E-05	0.00094505	0.975117	168	0.480696	brain	TWAS	c7	0.975117	1	C15orf40,ZNF19,USP10,SLFN11,ACACA,PSMB3,PSMD3,LRRC37A2,NSF,LILRB4,EIF2AK3,SIL1,SQSTM1,DHX16,CFB,HLA-DQB1,SEC61G,MAEA,SLC46A3,GATB,WDR5B,PARP9,TEC,TMEM165,PMVK,UBE2K,CCM2,SLC15A4,UBE2F,DBI,TXLNA,RIN2,LNP1,TEX14,ALDH1A3,TIMMDC1,UFSP1,DDX1,SNF8,ZNF14,WDR76,SLC30A6,YIPF4,TTC27,NUP62,ATF5,PI4K2A,BTN3A3,PMM2,STX7,LINC01010,IMMT,CRYBG1,ZFYVE16,ZNF146,KCTD5,SERPINE2,CTTNBP2NL,MOV10,PHTF1,CCDC77,NSMCE4A,ZNRF2,MDFIC,ZNF671,ZNF274,TREM2,MTHFD1L,NUDCD2,MAT2B,ARNT2,PSMC3,ALOXE3,LONP1,SZT2,SRP68,SELENOI,HSPA2,NCOR1,PLRG1,IPO9,DPAGT1,STARD13,SLC2A13,C11orf54,RBM28,LYSMD2,GIT2,CPSF2,ZNF112,MCOLN2,REEP5,GOSR1,ANKRD54,ANKRD27,MSANTD4,MOB3C,EDEM1,RNF14,STX3,COX10,NTPCR,ATP1B3,CD81,LYSMD3,EARS2,IL6ST,SCO1,NDUFC2,OXNAD1,RGS10,MCEE
GSE11864_UNTREATED_VS_CSF1_IFNG_PAM3CYS_IN_MAC_UP	AUTISM	9.23E-05	0.000565487	0.870383	202		brain	TWAS	c7	0.870383	1	PRPF31,TMC4,FKBP1A,PTPRA,SORCS2,HLA-F-AS1,EPHB6,GSTK1,RPL9,MCCC1,PARL,VPS8,MGST2,SEPTIN7P14,SULT1B1,GRSF1,MTHFR,AFF1,C10orf95-AS1,CALHM2,ING2,CENPU,LEPR,GASK1B,LINC00486,RP9,BBS9,UIMC1,RBL2,VCPKMT,NICN1,GNAI2,ABHD14B,WDR54,XRCC5,C20orf27,VIPR1,FAM149B1,DNAJC9,TBC1D17,ANKDD1A,TFAM,ERN1,OLA1,TPGS2,HACD2,MYCL,NFYC-AS1,L3HYPDH,BCAS3,IFT27,TST,MPST,WDR45B,PAK1,GLB1,PDSS2,FIG4,GLIPR1,TSC2,PGP,ERCC5,MRPS27,ZBED10P,MARCHF2,SLC44A2,CD4,PEX5,EPB41L4A-AS1,DENR,ST20-AS1,RASA3,FAM210B,SYTL2,SNHG16,SYNE3,SORD,SUCLG2,TGOLN2,USP39,MAP1LC3B,GMFG,S100A8,GPBAR1,CHN2,ST6GALNAC3,RMDN2,SERTAD2,PCYOX1,KANSL2,C1orf52,PLB1,LAPTM5,ZNF124,HNRNPUL1,SLC35A1,SGSM2,RETREG1,ZC3H7A,CRBN,RPS7,CIB1,NTPCR,TBC1D5,C11orf21,USP48,VPS45,TMTC2,GK5,MAPRE2
GSE11864_UNTREATED_VS_CSF1_IN_MAC_DN	AUTISM	-8.12E-05	0.000947524	0.931731	170	0.528917	brain	TWAS	c7	0.931731	1	MTG1,BMS1P2,PARG,ZNF19,CANX,RNF182,KCTD7,TBL2,PILRA,ZNF248,ABCC5,EIF2B5,MED28,UQCR10,HS3ST1,ATP10D,CALHM2,TMEM218,PUS3,CCM2,CASC3,SEPTIN7,PRKAR2A,GMPPB,TEX264,GPR157,APOC2,ZMYND15,DNPH1,ETFBKMT,YARS2,CDCA7L,BEST1,PI4K2A,PDCD7,PPP1R21,HFE,ZNF322,COCH,TPRA1,ZNF407,ACOT4,DNAL1,PNMA1,MTMR10,SIGLEC9,ZNF175,ZNF701,ZNF816,HSPBAP1,B3GALT5-AS1,ARL15,MYDGF,ZNF382,ZNF571,GLB1,SLFN11,DIRC3,PTER,JPT2,KCTD5,LINC00921,ADORA3,CNRIP1,POGZ,RB1,CAB39L,DLEU2,CRYZ,WIPF3,ZNRF2,HSDL1,BCAR3,PDE2A,ARAP1,VEZT,LIG1,ANKRD29,GIGYF2,IMMP1L,ADAM10,BORA,IPO9,STARD13,SLC2A13,CHMP4A,REEP5,GOSR1,SPDL1,STXBP3,LFNG,LXN,ME3,IFT122,HEBP1,NTPCR,IL1RL2,MBLAC2,RBSN,BTD,OXNAD1,MCEE,NAPEPLD
GSE11864_UNTREATED_VS_CSF1_IN_MAC_UP	AUTISM	0.000291758	0.000949267	0.758576	161	0.311963	brain	TWAS	c7	0.758576	1	VPS53,RPS9,RPIA,SNHG32,TAP2,TBC1D1,UBE2D3,FLT3,C4orf33,THOC5,FAM200B,EAF2,ENPP6,ACTR1A,RNLS,CENPC,HDDC2,CAMLG,RYK,INPP4B,SLC41A3,SRSF5,ATG2A,STYXL2,CCDC181,PGM1,NOMO3,VCPKMT,RPS3,RWDD1,UBA7,RBM6,ABHD14B,RASGEF1A,RPL37A,ZNF296,LYZ,NME8,LRCH4,LRRC25,UBXN11,CD52,MAN2C1,GTPBP4,CD300LF,MALT1,FASTK,CHPF2,PTBP2,NFYC-AS1,PLCB1,P2RX1,KIAA0040,INAVA,IL12A,ATG4B,POC1B,FAM174B,SYNE3,LINC00877,USP39,APOBEC3G,FXYD6,GMFG,MZT2B,PTPN18,PSMD13,NSA2,RSL24D1,NET1,TMC6,SMYD3,SERTAD2,FAM136A,HERPUD1,RPS28,CMPK1,ZDHHC3,ALDOC,SSH2,IRAG2,OGFR,DNAJC10,TMEM87B,KCNMB1,CCDC6,CDK2AP1,GAB2,KLHDC4,SMAD2,ZC3H15,HLX,PIWIL4,TAGAP
GSE11864_UNTREATED_VS_CSF1_PAM3CYS_IN_MAC_DN	AUTISM	-0.0022246	0.00327379	0.496811	135	0.69828	brain	TWAS	c7	0.496811	1	NIP7,TXNL4B,SEC61G,DTX2,TLR1,GAR1,PACRG-AS3,DCAF4L1,WDR5B,TMEM165,PROM1,SPATA9,COL23A1,CC2D1B,CDON,PFKP,UGP2,HIVEP3,PSMD3,CASC3,KRT222,SFT2D2,EPB41L5,ACP5,USP36,C1QTNF1,DNAAF5,CDH9,ZMYND15,AGRN,TNFRSF14,DNPH1,POLR1C,XPO5,TRIM45,IBTK,IRF6,ZNF407-AS1,ZNF613,PPP2R1A,ZNF701,BCAT1,IMMT,ZNF302,SCN1B,ZC3H12A-DT,CNRIP1,DCLRE1B,HNMT,HSDL1,WFDC1,MDFIC,STAM2,PAK1IP1,DOCK1,PHF23,VPS33A,RASA3,PSMC3,GRWD1,PSKH1,MUCL1,RYBP,ZNF624,SAMD15,LMAN1,EGLN2,IPO9,KLHL23,TOM1,RBM28,EML4,UTP18,CPSF2,ZNF233,ATXN7L3B,AJUBA,KHNYN,DENND4B,NUP35,SPDL1,TAF9,FAM114A2,MFAP3,DTX4,EDEM1,TEDC1,TMEM41B,SBF2-AS1,SEC61A1,MTMR2,NAA50,MCCC2,SCO1,NOP56,LSG1,YARS2
GSE11864_UNTREATED_VS_CSF1_PAM3CYS_IN_MAC_UP	AUTISM	0.000131217	0.000568073	0.817325	177		brain	TWAS	c7	0.817325	1	CWC25,TMC4,TNNT1,OMA1,FKBP1A,C2orf69,PPIL3,BRD2,MDH2,SMIM14,PGM2,FLT3,SLC46A3,THOC5,TCN2,SCARB2,MTHFR,AFF1,FAM13A-AS1,SLC15A2,HSPBAP1,F11-AS1,HPS3,LEPR,RNF217,SEPTIN7,RAB24,TSPYL4,P4HTM,UBA7,GNAI2,NAA80,RASGEF1A,CACNA2D4,PCSK7,SPATA13,PPP1R2,RNF168,MPC1,MICU1,VCL,LIN7B,AP2A1,LIMD2,TEX2,VHL,CFL2,CD300A,IKZF5,MIDEAS,MSH3,BCAS3,BCR,ABHD2,AP3S2,RAP1A,MINDY1,ERCC5,AIFM3,ZBED10P,R3HDM1,SP140,RCBTB2,RELL2,IL12A,DOP1A,POC1B,SORD,SLTM,ERBB4,LINC00877,TGOLN2,USP39,MIEF1,GMFG,SH2B2,CPVL,NSA2,RSL24D1,ST6GAL1,NET1,SULF2,TMC6,RFXAP,TMEM106B,GNG7,EDEM2,KANSL2,CTSC,DUS2,SSH2,CRLF3,ACRBP,C1RL,ZNF669,STXBP3,PSRC1,SGSM2,MNT,ZC3H7A,CRBN,FAM76B,NXPE3,NFATC2IP,GAB2,PKP2,CLIP4,MAP3K2
GSE11884_WT_VS_FURIN_KO_NAIVE_CD4_TCELL_DN	AUTISM	0.000196425	0.000961383	0.838107	119	0.973239	brain	TWAS	c7	0.838107	1	DPYSL4,TIMM23,GZMM,ABCA7,BTBD2,OMA1,UCKL1,PDE6B,SCARB2,HDDC2,ETV3L,LRRC4,PPP4R1,ZMYND12,SLC29A2,ALDH3B1,DGKD,RWDD1,DCTN1,CMAHP,ACKR2,ZXDC,GEN1,HAS1,SPESP1,METRNL,NAMPT,WNK1,B4GALT5,RCBTB2,PCDHB2,DHX34,TMEM14C,MFSD11,SEC14L1,PPWD1,MLXIP,PITPNM2,PTGER3,CLCA4,UBE3D,DST,PDLIM4,SLC43A2,BDKRB2,RANBP10,BCL2L2,TRPV2,UBN1,STK31,RPRD1A,EGLN2,RAB17,FAM102B,GSTM1,LYSMD2,SLC30A3,SLC25A30,C1QTNF6,ADCY2,LPIN1,IQGAP1,TCP11,MRPS21,RPRD2,FPGT
GSE11884_WT_VS_FURIN_KO_NAIVE_CD4_TCELL_UP	AUTISM	-0.000505156	0.00387111	0.896176	101	0.155474	brain	TWAS	c7	0.896176	1	TBC1D9B,HTR5A,PTCD1,PILRA,MEPE,GRK4,ZBTB7C,ACAA2,H1-9P,CRYM,CNN3,RIMKLA,IFNLR1,NRCAM,CYBRD1,PDIK1L,GRIN2C,PM20D1,FHAD1,MOXD1,ALDH5A1,PRTN3,CSNK1G2,OXTR,PLIN1,UNC45A,PID1,GPR153,ODAD4,CAVIN1,SHBG,ECH1,LMOD3,TOMM34,DAPL1,ZFP90,RAB4B,MARCHF8,BMPR1A,PTGDR,SLCO4C1,SERPINB8,DEUP1,MRPS31,NDUFA10,CERS4,HEATR3,XYLB,RNF152,MED10,POM121L2,IRF2BP2,KCTD12,SNX18,SMTNL1,PLCXD2,TDRD12,TM7SF3,CRIP2,RPN1,SSTR4,CLCN7,MAB21L3,SEC22B,TAGAP
GSE11924_TFH_VS_TH17_CD4_TCELL_DN	AUTISM	0.00039553	0.000949002	0.676836	171	0.903353	brain	TWAS	c7	0.676836	1	DHODH,ACP6,SEC61G,CCT6A,ADGRA3,MTTP,MEPE,SEPSECS,SANBR,XPO1,CASP3,KIAA0825,PDGFC,EME1,MRPL18,SLC35D1,S100A1,RIT1,MRPL49,YIF1A,ATPAF2,KANK3,PIN1,RAB3A,LSM4,BAMBI,RTKN,GCFC2,NIT2,NDUFA5,TEX9,HAUS2,UTP25,LPP,EPCAM,RABIF,FMOD,SCFD1,SLC16A6,STX7,ZMPSTE24,KCNJ9,AKAP1,DHFR,ZNF830,PEX12,KCNJ12,SOBP,RSU1,TEDC2,EXOSC8,PTCD2,CYB561,MED4,NDUFA2,NDUFAF1,SLCO3A1,ACAT1,SEH1L,DEPDC7,NAT10,HS2ST1,ARL1,COMMD9,FSTL4,NCEH1,TMEM237,MKKS,DNAH6,RETSAT,BCL2L2,EFS,CENPV,BUB3,KLHL7,BCCIP,AQR,TSPO,KRT33B,RTCA,CPNE2,VPS29,SRP19,FGF7,LAMA5,CDK7,PDK1,SLC43A3,OGFRL1,MSANTD4,F2RL2,APRT,CBFA2T3,RPL27A,BOC,TLL2,EXOSC1,ROCK2,RFLNA,ECRG4,SPEF2,SNRPB2,HLA-DOA,NOP56,PKP2,HEATR1,ANP32E,WDR74
GSE11924_TFH_VS_TH17_CD4_TCELL_UP	AUTISM	-0.00022386	0.000943266	0.812405	191	0.337972	brain	TWAS	c7	0.812405	1	PARG,FAM53C,SSC4D,GAK,ZFYVE28,AFF1,PPM1K,CLCN6,FHIP1A,FHDC1,SMTN,DEPDC5,ABHD12,CC2D1B,SUOX,ERBB3,NABP2,TXNDC15,STX4,ATP11A,ERMARD,ICOSLG,CAMK2B,MED24,NEAT1,SSH3,SEPTIN7,FAM193B,FCHO1,MAST3,GCC2,PCSK7,DNAAF9,GNMT,CDO1,TUBGCP4,PBRM1,HERC1,TRIP4,ANGPTL1,STX6,PPP1R21,WIPF1,KATNIP,FAM110A,AHI1,ZFYVE1,ALDH6A1,ZNF841,PPOX,BRWD1,MX2,MGRN1,REXO1,BTBD2,MKNK2,ZFYVE16,WDR62,CAPNS1,PPIL2,UBXN4,ZNFX1,SLC9A8,DIPK1A,GCLM,COG4,AGPAT1,B3GALT4,RGL2,RNASEL,CAPZB,HP1BP3,TBC1D22A,CABLES1,SYS1,DNAJC13,VAMP4,BCL9L,CCDC93,FAM8A1,GATD1,PNPLA2,DDX24,AMPD3,ASB3,VCAN,RAB22A,RSPRY1,ARSA,CCDC117,ORAI2,MPRIP,MARK3,KLC1,EMC9,DIP2B,TMCC1,TMEM87B,SLC1A3,RPA1,SMG6,FBXO38,BTBD6,LITAF,CRBN,SLFN5,GRAMD1C,IQGAP1,SENP7,MCM9,OSBPL5,SLC26A11,CCSER2
GSE11924_TFH_VS_TH1_CD4_TCELL_DN	AUTISM	-0.000175446	0.00068684	0.798384	181		brain	TWAS	c7	0.798384	1	MMAB,VPS29,CMTR2,ZNF516,THEG,MBD3,NSFL1C,TGM3,NDUFB5,SRP72,LAP3,XPO1,SUPT3H,GYG1,PCCA,PPIL1,ACSL5,DKK1,GAA,HEXD,UBE2K,LGALSL,RAB1A,PCNA,ATPAF2,SPECC1,MARCHF4,SSR3,COPS6,AP1S1,NABP1,NFYB,PRORP,SCFD1,CYS1,C2orf50,PPIE,DGKE,NMUR1,PCNX4,SPNS3,WTIP,INAVA,TEDC2,PPM1J,DCLRE1B,CCT8,MRPS27,PRKRIP1,PFDN1,KCNE3,TMEM120B,DENR,GUCY2D,PFAS,ARL1,NPR3,FSTL4,SPARC,NOC2L,GRIP2,MKKS,GPR27,HAUS4,C5orf47,CENPV,USP43,DNAAF4,KRT33B,ODAD4,RTCA,MPP4,EEF1AKMT2,SRP19,TRIM44,KCTD4,SPATA7,CMBL,ZC3H8,TTL,MSANTD4,ELMOD1,GOLIM4,CAPN8,C3orf18,HTR1F,DLD,PRELID3A,TXLNB,NEPRO,BOC,RRP12,EXOSC1,MTRF1L,C17orf75,SKP2,LRIG3,HEATR1
GSE11924_TFH_VS_TH1_CD4_TCELL_UP	AUTISM	0.000151006	0.000566906	0.789955	197		brain	TWAS	c7	0.789955	1	RPH3AL,FAM53C,TRRAP,MAEA,TBC1D1,CRMP1,NPNT,PPM1K,DCLK2,FHIP1A,CPE,SMTN,SFI1,GPR108,MAP2K7,SUFU,SLK,MAPK8,RDH5,SUOX,ERBB3,ANXA3,ZNF646,ICOSLG,SP1,CCS,TCIRG1,RAPGEF6,TMEM50A,PEF1,ZFAND2A,ABHD8,ACCS,ZNF408,CARF,SEC22C,SECISBP2L,AP4E1,CD6,IPMK,ANGPTL1,TOR3A,ZSCAN26,SLC35A5,FAM110A,GBP4,CAST,DNTTIP1,DIS3L2,MYH9,TADA3,TTLL3,ARNT,SETDB2,STRADA,ICAM2,SLC9A8,SPATA2,ZNF384,ZNF551,ARAP1,PGAP6,LTB,AGPAT1,B3GALT4,MON1B,WWOX,NBR1,CAPZB,PINK1,POLR2A,VAMP2,TBC1D22A,ATG10,ACP3,MCM3AP,AGRN,RANBP10,EMSY,OSBPL3,SUN2,TDRD3,ABI1,ASB3,KCTD18,DPY19L3,TTC33,ORAI2,ZFYVE1,MX2,ASAH2,USP3,LGMN,CCDC82,OPA3,CABLES2,GNG4,MFAP3,PEX26,BTBD6,CRBN,IQGAP1,UNC45A,SLU7,MCM9,ST8SIA1,ACAP2,IGF1R
GSE11924_TFH_VS_TH2_CD4_TCELL_DN	AUTISM	0.00285858	0.00287799	0.320586	174	0.444575	brain	TWAS	c7	0.320586	1	DPYSL4,SAXO2,NSFL1C,CANX,GRID2IP,MTTP,IQCA1,ASB1,TAMM41,MKRN2,P2RX4,DENR,SEPSECS,TRIP10,PCCA,RSPO3,NEMP1,ARHGEF25,TMEM219,PPIL1,ACSL5,MRPL12,UBE2K,AIRE,BBS12,PNMT,PSMC3IP,GAP43,PDZD8,USP1,DOCK7,ATPAF2,NME6,GMPPB,CSGALNACT2,GCFC2,NOP10,CEP85,RCC1,SNHG12,HAUS2,WDR76,GTPBP4,TMEM132A,TMEM258,PGAM1,NFYB,PRORP,MRS2,ZNF175,MRPL57,TNNC2,GPR135,CCDC175,MECR,JPH2,PEX12,UTP11,RSU1,JPT2,TEDC2,ANXA9,CCT8,EXOSC8,TMEM178A,REPIN1,YBX2,MR1,LAMC2,DENND2A,IRAK1BP1,PPP1R1C,RIOK3,C1orf174,AJAP1,FSTL4,SPARC,TMEM237,MKKS,BNIP1,BUB3,MOAP1,DNAAF4,OR51B6,OR52N4,APLNR,GFPT1,MCEE,PDCD5,VPS29,CA12,ARHGEF26,GPN1,RANBP17,ESRRB,GALC,PLAC8L1,B3GALNT2,CACNG6,COG6,MSANTD4,TMEM30A,APRT,GALNS,GTF3A,RCN1,PARK7,SLC45A1,SNX5,AMIGO2
GSE11924_TFH_VS_TH2_CD4_TCELL_UP	AUTISM	0.000105977	0.000691768	0.878242	157		brain	TWAS	c7	0.878242	1	RPH3AL,PTBP1,EGLN2,DMAC2,PRPF6,STING1,MAEA,NELFA,DEPDC5,GPR108,SNAPC2,FAS,CC2D1B,RDH5,ZNF646,EI24,CAMK2B,GALNT6,SP1,FBXL20,DDX60,MAP3K11,PACS1,NNT,HERPUD2,B4GALT7,NCLN,PIP5K1C,PDXDC1,YEATS4,CARF,NBEAL1,BAZ2B,NPEPL1,WDR82,NISCH,PBRM1,PDCD7,PPP1R21,NFATC2IP,DCAF4,ZFYVE1,ENTPD5,ARHGEF7,PPOX,TCHP,DTX1,MYH9,CAPNS1,PCNX1,TADA3,TTLL3,HOMER1,RBM43,MDM4,THUMPD2,LIMD2,STRADA,CEP95,UGGT2,ZNF384,MAPKBP1,ARAP1,ILRUN,ST3GAL2,COG4,CCDC88B,SLC35C1,HLA-B,AGPAT1,EZH1,NBR1,PDCD4,HP1BP3,ZBTB40,CABLES1,GLG1,EXOC7,BCL9L,KIF13A,TRPV2,RPTOR,RAB27A,RPS6KA2,ST6GALNAC3,ABI1,MX2,TENT4A,OPA3,SECISBP2L,TMEM87B,ESS2,SYNJ2,RALGPS2,ZC3H7A,IFT122,KDM2B,MPHOSPH9,UNC45A,AKR1B1,UPF2
GSE11924_TH1_VS_TH17_CD4_TCELL_DN	AUTISM	0.000386655	0.000682755	0.571179	216		brain	TWAS	c7	0.571179	1	TIMM23,AP1G1,RUFY1,PMS2,THPO,NAAA,SHROOM3,SH3BP5L,PTPN13,HSD17B11,MFSD10,ATP10D,GYG1,APPL2,AHRR,ADGRE1,VSX1,SLK,PCCA,LEPROT,ANXA3,TMEM219,ITGAX,CSTB,CDS2,RAPGEFL1,C11orf68,SLC26A1,BAMBI,WDR6,ZFAND2A,EXTL2,SLC27A1,SLC25A12,WDSUB1,GPC2,DEF8,CCK,UPP1,PPIP5K1,PATL2,RPS11,WDR82,FAM177A1,PPP1R21,PSTK,EIF2B2,AKAP7,REV1,CREG2,SDK1,RNMT,GLB1,SPECC1,SUSD2,RSU1,DRAM2,PPP3R1,SELENBP1,LACC1,BCL2L15,VDR,TUBA1A,SETDB2,WDFY2,CRYZ,UBXN4,FAM118A,PTPN1,MLYCD,PCDHB15,CHP1,ZKSCAN8P1,N6AMT1,LTN1,SLCO3A1,MED20,AEBP2,SPX,LAMC2,PSMD8,LGALS4,ZBTB1,TIAM1,PAXBP1,DNAJC12,GPNMB,MOCOS,CFH,SLC17A6,HINFP,LRRK2,SNHG32,MT2A,RSPRY1,DPY19L3,CCDC136,NCOA6,RPS6KA5,CCDC82,MAP4K4,TMEM26,ARID5B,STXBP3,TTC4,VDAC2,RALGPS2,CD200R1,TFDP2,DCTN5,PARK7,IFT140,XXYLT1,FECH,AKR1C3
GSE11924_TH1_VS_TH17_CD4_TCELL_UP	AUTISM	0.000185786	0.000953695	0.845545	149	0.386161	brain	TWAS	c7	0.845545	1	PRAP1,SALL2,HLA-C,RADIL,MMD2,SRP72,SEL1L3,SLC5A11,FGFR3,SH3BP2,HEBP2,CNNM2,ZNF354C,CHCHD3,TPD52L1,DCPS,CLEC4M,PNMT,BMP7,KCNQ2,NWD1,BABAM1,BST2,CRLF1,LIFR,OSMR,CENPJ,TTBK2,SPATA5L1,OXGR1,RASL12,NABP1,CNTN2,LPIN3,B4GALNT1,TRIM25,INAVA,GCH1,TSR3,AMDHD2,CELF3,PMS1,IGSF21,DNER,AGFG1,AGPAT4,CWF19L1,LZTS2,CABLES1,ESR2,GPR27,TES,SLA2,CYS1,NGB,CNTN3,MLXIPL,TASOR,C2orf49,FHL2,OTOS,METTL2B,AGAP1,MAGOHB,SLC7A6OS,KCTD1,CPA5,TMEM199,GTF2F2,FRZB,AGMO,RGS9BP,CDH6,MUTYH,SAYSD1,ADRA2B,LRRC46,INSYN2A,GTF3A,MAP3K21,ATXN7L2,FAM181B,CD247,LAT,ERCC3,ADD2,CEP83
GSE11924_TH1_VS_TH2_CD4_TCELL_UP	AUTISM	0.000227933	0.000948655	0.810121	191	0.63348	brain	TWAS	c7	0.810121	1	JAKMIP3,IFITM10,CORO1C,MYO19,LTA,BAG6,CDK14,RBAK,ATG7,THOC5,NUDT9,BEND4,DLK2,AARS2,RUNX2,NELFA,TRIM8,SLC25A4,PRDM5,AIDA,PPA2,UBQLN4,PAQR6,FAAP100,WDR27,PNMT,CASC3,PKNOX1,EFEMP2,BRMS1,DGKD,SERPINB9,RPP40,PRKAR2A,C19orf44,ABHD8,BST2,SLC27A1,MIB1,NTAN1,KLC3,RSPH6A,HSPBP1,C11orf52,PTGDR2,MTA2,UTP25,RPS27L,PDCD7,GBP4,METTL22,DCAKD,ARHGAP9,DGKE,MRPS15,GCH1,HOMER1,RCN2,SNX27,COL2A1,ICAM2,MAP3K7,STARD10,C1orf131,MADD,PTPMT1,GNPTAB,IQCG,AAGAB,NOC4L,ACSL6,JADE2,EXOC7,NOC2L,C1orf159,PRMT7,OXA1L,CARD10,CBX6,IPO9,SMYD3,FHL2,SNRNP27,THOP1,PPM1J,RIN3,TENT4A,POLDIP2,YTHDC2,CRLF3,GTF2F2,MFAP3,CFAP54,NSUN4,POLR3F,TXLNB,EEFSEC,BOC,USF3,FRAT2,GREB1,MRPS21,KIAA1549,AKR1B1,PSRC1,MCM9,LAT,ASPG,SMG7,SWT1,NOP56,GCSH,GAN
GSE11924_TH2_VS_TH17_CD4_TCELL_DN	AUTISM	-0.000471844	0.00298282	0.874309	166	0.915315	brain	TWAS	c7	0.874309	1	TIMM23,WWP2,ST3GAL2,ZNF23,PHLPP2,MEAK7,CRISPLD2,ABCA7,TCF3,CSNK1G2,MKNK2,RPS19,CNNM3,FAM53C,HBEGF,GTF2I,PMS2,GLRA3,SETD6,CXCL11,SSU72,TBC1D19,RGS12,APPL2,CLOCK,SLC25A4,GLO1,RAB5B,NABP2,B4GALNT1,CSAD,CASC3,BAMBI,RPS3,GDPD5,P4HTM,MON1A,PCBP4,ZNF236,AKAP8,SLC27A1,ERCC4,MRPL19,BAZ2B,FAP,PARVB,BATF3,SMYD2,DEF8,PITPNC1,PRICKLE1,TRIM45,FRMD6,MARVELD1,OLA1,EIF2B2,IFT43,SMC6,RUNDC3A,LRIG1,TUBB2B,THEMIS2,RNMT,DDT,VPS39,RCN2,TRIM13,DRD2,R3HDM1,DDX42,NSMCE4A,CYFIP2,RNF14,STARD10,STOML1,RING1,ILRUN,N6AMT1,CAPN15,TMEM120B,ARHGAP1,ZMIZ1,SYT16,RNF125,PRCD,PITPNA,UHRF1,RETSAT,HAUS4,PPFIA1,PCGF5,FRA10AC1,RRP7A,TTYH2,NDUFA10,PDE3B,RTCB,TP53I13,CRLF3,KCTD17,TRIM11,RNF187,KIF2A,F3,NSUN4,RAD1,LEMD3,TRAF3IP2,GTF3A,EEFSEC,IL12RB2,AKR1B1,LTA,NCBP2AS2,FECH,PCED1B
GSE11924_TH2_VS_TH17_CD4_TCELL_UP	AUTISM	9.44E-05	0.000955386	0.921279	174	0.576435	brain	TWAS	c7	0.921279	1	PRAP1,ABHD17C,CPEB1,ADAMTSL3,CWC25,C4B,SRSF12,ADGRA3,SLC9B2,HSD17B7,ZFP2,TPD52L1,METTL7B,C6orf89,GPAM,SLC38A10,SLC23A2,PRADC1,PRPSAP2,DMAC2L,PRKCA,PIM3,SH3RF3,MTMR6,ITGB3,MUC20,PPIC,PAFAH2,CYP11A1,ALDH16A1,MYO9A,CASKIN2,ZNF862,PDGFD,KYAT3,CEP128,AKAP7,ZFYVE16,SERPINB9,ZNF260,ACBD7,UBLCP1,WDFY2,HSBP1,PCDHA12,NDFIP1,TTC9C,PJA2,CEBPA,PEPD,AGPAT4,PLXDC2,CDKN2C,CLCA2,RIOK3,ARFGEF2,FTCD,JAG1,UMAD1,SUCLG1,DAD1,MOAP1,ASB2,TFB1M,ETFB,GPR75,RTN4,ASPRV1,SLC36A4,PGAP1,HDAC11,TRPC6,PLCXD3,RNF152,S100A1,BBS10,LAMA5,ADAM22,ZBTB24,NMB,CACNG6,RBP4,GTF3C6,ATG3,CD200R1,LPIN2,ROCK2,TTLL13,DAAM1,CCND2,C12orf4,ERGIC2,SLC45A1,CCDC3,ECM1,JAM3
GSE11961_FOLLICULAR_BCELL_VS_GERMINAL_CENTER_BCELL_DAY40_DN	AUTISM	-0.000734745	0.00297226	0.804753	171	0.760367	brain	TWAS	c7	0.804753	1	CORO1C,GIT2,EXOSC5,PPP1R12C,WNT8A,NCF1,SSC4D,PPAT,GALNT7,KLHL6,SH3TC1,ACOX3,ATP5PO,DYNLL1,HPS3,GPR108,SLK,CASP3,WDFY4,SH2D1B,CHCHD3,ERBB3,CD37,POLD1,KCTD20,GM2A,AP5B1,HES6,TMEM177,NMNAT1,CENPS,NDE1,ARL6IP1,HMGCL,HAUS8,MYO9B,FCHO1,VCPKMT,GCFC2,SIRPA,IDH3B,ATP5F1A,MCMBP,SLC15A3,ARMC7,PPP1R21,ATP6V0E2,ARHGEF7,KIAA0040,ARPC2,CYP27A1,MEAF6,WDHD1,EPB41,RIF1,IFT57,HNRNPLL,GALM,NINJ2,TYK2,WDFY2,CCNB1IP1,PARP2,RNASE2,SNRNP25,PIGQ,NFYA,TREM2,COA4,UCP2,GALNT6,SH3BGRL3,MICOS10,KCNK6,RPS8,POLR2F,SUN2,SCN4B,RPS25,SUDS3,ALS2CL,SDHAF1,SIGIRR,SREBF2,BCL2,PKIB,CADPS,ICA1,FBXO7,HERC1,CCDC88C,GMPR2,LTB4R,CCDC82,PSD4,SCARB1,PGGT1B,STXBP5,MRPL42,RILP,RAD54L,ANKH,GNPDA1,F2RL2,CYBA,SNAI3-AS1,CIB1,CST3,GPSM2,TF,HLX,HEPHL1,ZSCAN2,PLIN5
GSE11961_FOLLICULAR_BCELL_VS_GERMINAL_CENTER_BCELL_DAY40_UP	AUTISM	-0.000526106	0.000927922	0.570733	226	0.80461	brain	TWAS	c7	0.570733	1	VIM,MYADM,EPS8L1,SIRT5,AGA,ATP11B,KLHL24,LDB2,PRKAB1,SPPL3,CCDC62,PRKCB,S100PBP,HSD17B11,MXD4,GRK4,LYPD6B,INSR,IL20RA,HEBP2,CALHM2,JAK1,RASL11B,EEF2K,GM2A,PACS1,DGKD,CHD9,GNAI2,ERCC4,ALKBH3,ICA1L,BAZ2B,EPHX1,CYRIA,KIFAP3,ADAMTS7,PITPNC1,GYS1,RASL12,SNAPC5,MFSD6,RAB37,KCTD2,ACOX1,ZNF322,MDM4,ELK4,MIDEAS,PCSK1,MKNK2,MOB3A,BPHL,DDHD1,NALF1,TAX1BP3,USF2,ZFP82,KIF21B,HAGH,OVGP1,SELENBP1,P2RX6,PPM1F,TMEM176A,ZNF839,HAGHL,COA4,ATG4B,D2HGDH,ATP6V0A2,RETREG3,GPS2,CNTROB,RNASEL,PDCD4,LGALS4,SKOR1,SSBP2,YWHAB,PREX1,INPP5K,SNTB2,RGS2,SORD,LANCL1,MKRN2,FAM227A,CUX1,ABCG1,CD151,ITGB2,NUDT12,ANKRD16,CYB5R3,ADGRE5,RASGEF1A,ASB3,C11orf54,RDH12,ARMC3,KLRC3,GSAP,PTPN12,SLC25A36,NRBF2,KCTD1,ETFRF1,KRAS,CERS5,DAP,ESYT2,MUTYH,DCAF17,IFTAP,TSPAN2,SNAI3-AS1,TMEM9B,TET1,CLDN16,IQGAP1,PDE1C,TRIM24,FMO5,CLIP4,SGSH
GSE11961_FOLLICULAR_BCELL_VS_GERMINAL_CENTER_BCELL_DAY7_DN	AUTISM	-0.00148155	0.00350508	0.672523	156	0.686809	brain	TWAS	c7	0.672523	1	GFPT2,CD83,HPSE,CDS1,DOK7,EVC,FAM184B,PPM1K,ERP27,P2RX4,CFAP251,FBXO6,DYRK1A,CASP3,SGCB,RDH5,ESYT1,ANKRD12,PSMA2,POLD2,NFKBIB,PLD3,STARD3,CNP,DHX58,SLIT2,SHMT1,EEPD1,ROCK1,RBBP8,POPDC2,ARHGAP8,UPP1,LIPH,RAB3IL1,NAB1,STAT1,NABP1,SLC52A3,SIN3B,TMC5,ATP8B3,REXO1,RIPK1,NAA25,RPH3A,FN3K,SUSD5,SLFN13,TICRR,IFI44,GRAMD2B,SOWAHC,RBM43,MED15,UBE2L3,SCN11A,MOBP,ASCC3,ASIC3,RGL3,ZNFX1,B4GALT5,NOD1,PLAAT3,RMDN3,EHD4,AARS1,TXNDC17,PMP22,BRCA1,UBR4,SKOR1,COL6A2,HSPA2,ZNHIT1,UPK3BL1,DDX24,SNHG10,HINFP,NLRX1,ALS2,PTPN5,SCG3,MX2,LIMD1,SLF2,PLB1,SLC16A8,PPARGC1B,MRPL55,PNP,DDX4,UBE2L6,SNX11,PDE3A,MYH3,TMEM238L,CCND2,FANCM,PHLDA2,SLC22A15,TMTC2,RNF213
GSE11961_FOLLICULAR_BCELL_VS_GERMINAL_CENTER_BCELL_DAY7_UP	AUTISM	6.37E-05	0.0009463	0.946364	175	0.0135679	brain	TWAS	c7	0.946364	1	PWP1,MYO1H,TXNL4B,GPR179,GEMIN4,LAIR1,EIF2AK3,VSTM2A,WIPI2,LMO7,RRH,GZF1,ABHD12,MCTP1,CAST,TRMT11,NRP1,ST3GAL4,PPA2,SPAG16,SLC29A2,AKTIP,TSPYL4,ERCC4,CCPG1,NEDD4,ADAM10,EIF2AK4,SNRK,LARS2,ACSL3,KIFAP3,CRYAB,FUT11,BMS1,PAQR7,PPCDC,BEST1,SENP8,HHAT,TFAM,SC5D,BLOC1S5,FAM32A,ACOT13,ZDHHC20,ZNF597,ARHGAP9,ATP23,ARL15,SCML4,SMPD2,GNL2,ORMDL1,DPP4,MMUT,TMCO6,MTHFD1L,C2CD3,SPRTN,NTPCR,HS2ST1,PINK1,VMAC,EXOC7,EIF4E3,CNOT2,ARHGEF4,SNAPC5,TNFAIP8,LRRC56,ZNF638,TMEM161B,RPS6KA2,INO80C,GIN1,GDI2,CEP70,PADI2,OGFOD1,FZD7,SMPD1,RPS6KA5,WDR11,CERS5,LRRC40,BBS10,METTL8,PDK1,TMED7,FAM3C,DKK3,CFAP298,TM7SF3,MRPS35,TSPAN2,FRA10AC1,CIITA,MTARC2,EXOSC1,PDE1C,POLR3G,LRRIQ3,CDYL2
GSE11961_FOLLICULAR_BCELL_VS_MARGINAL_ZONE_BCELL_DN	AUTISM	0.000344818	0.0009467	0.715685	196	0.197827	brain	TWAS	c7	0.715685	1	CACNB2,DHRS11,GLOD4,LENG9,CD8A,USP13,FZD1,HPS5,GTF2H1,GAS2L1,ZCCHC4,NUDT9,CNGA1,INSR,IFNGR1,HEBP2,ARHGAP22,UBA6,FAM241A,C1orf141,THSD7A,ARL4A,POLM,FBXO41,KLHL35,EXTL2,GNA15,FSD1,ITGA6,MAP3K20,NTRK1,CPM,SLC33A1,MAN2A1,ATP12A,GPR176,COL24A1,TSPAN15,FCGRT,INPP1,VHL,GPRC5C,CDK3,MXRA7,ATP5MC3,AGMAT,SULT1A1,PRKAR1A,CHPF2,CRYGN,RIPK1,TUBB2B,ASL,SLC11A1,OR2C1,ADORA3,TNFAIP6,SERPINE2,CCDC184,ADCY6,RABGGTB,RCBTB2,PCDHB12,ZNF606,STARD10,RHBDF1,TXNDC17,PLAAT5,SNED1,CFAP251,ATP6V0A2,PBX1,PMP22,CAT,LRRC1,PTGIS,FCRLA,OSBPL3,TIAM1,SOD1,SLC7A8,MPZL2,UQCC1,WDR62,NAALAD2,UBQLN3,UBQLNL,FHIP1B,BTBD3,CFH,PDE8A,ZC3H12D,VSIG10L,TEPP,PDZK1IP1,RHOBTB1,OPRD1,SDC3,TRIM17,ENPP4,PRODH,MRPL42,TEX264,STAB1,LITAF,TUBB6,CRPPA,PDE3A,AMIGO1,CD81,DDOST,ECE1,BNIPL,USP43
GSE11961_FOLLICULAR_BCELL_VS_MARGINAL_ZONE_BCELL_UP	AUTISM	-0.00164915	0.00327777	0.614872	163	0.616651	brain	TWAS	c7	0.614872	1	ZFAND4,MYO1H,DUSP14,DDR1,CFB,AZGP1,CPLX1,TLR1,DCK,SLC5A11,GABRD,PDCD6,AHRR,CEP72,DDR2,TRIB2,THBS2,CC2D2B,P2RY12,GPAM,PURB,BBS7,DSCAM,NAPG,CLIC4,SOS2,NEU3,MAP6,EMSY,SEMA3B,MTHFD2,HIF3A,PAK6,GPR155,FAM32A,AKAP7,ZNF597,ARL15,DTX1,GGT1,CEPT1,CAPZA1,CNRIP1,CHSY1,SETDB2,GALM,THUMPD2,MRC2,LIMD2,STK39,FBXL13,ZKSCAN8P1,ARL6IP6,CACNA2D1,VOPP1,PYROXD1,KRT80,SPRTN,RINL,USP6NL,ARFGEF2,DUOXA1,SDK1,ADAM10,NCK1,SCN2B,OPA1,TFEC,POT1,RIC8A,ADCK1,AGTR1,PRIMA1,SSTR2,BMPR2,OTOS,CCL25,PRAM1,LDB3,PPP6R2,GLCCI1,IGLON5,ZNF808,NRBF2,IFT88,BTRC,NOS2,DCP2,UBE2Q1,CEP57L1,DNAH5,RASAL2,TSPAN2,NHLH2,MS4A7,ATF7IP2,TMEM132C,CRBN,BOC,NXPE3,RNF144A,SWT1,CTSS,LGALS8,ADGRD1
GSE11961_FOLLICULAR_BCELL_VS_MEMORY_BCELL_DAY40_DN	AUTISM	0.000535254	0.00094341	0.570469	207	0.515849	brain	TWAS	c7	0.570469	1	DOC2B,HIC1,GFPT2,VSTM2A,MTTP,FAM114A1,TDO2,PEX13,FAM161A,TBC1D19,TMEM129,CC2D2B,EFHC1,TMEM14A,NPLOC4,THSD7A,CSAD,SLIT2,FBXO41,KBTBD2,DRG2,BRSK1,EPDR1,DNAAF9,GFRA4,FER,ZKSCAN1,THBS1,LRRC73,HSPB2,SEMA6A,HIBCH,BICC1,MXRA7,ABL2,MR1,ZNF334,DLG5,MED13,RBM11,ARHGAP44,RNPC3,PEX11A,SEMA3C,DNALI1,CNIH1,NAP1L1,CNRIP1,ANTXR1,AAK1,JHY,COPS7A,P3H3,PCDHB15,ITGAV,PRKN,FBXO3,IREB2,MORF4L1,CEMIP,CDC16,HS2ST1,MMP2,MT2A,CGREF1,HSPA2,LBH,LCLAT1,CBX6,BCL9L,PIBF1,FAM170A,TSPAN4,CHID1,TRIL,BMPR1A,DENND2B,AMPD3,GALNT18,TMEM9,PHLDA3,GSTM1,CSF1,CD81,FHL2,ACYP2,PMEPA1,CERS4,GLRX3,APBB1,ECHDC2,PXYLP1,ASAH2,KLK10,LZTS2,IKBIP,FGF7,S100A16,SERPINI1,ARHGAP29,TNKS1BP1,GPR6,DYNC2I1,FLVCR2,BOC,NFKBIZ,OSBPL5,CREB3L2,MTMR11
GSE11961_FOLLICULAR_BCELL_VS_MEMORY_BCELL_DAY40_UP	AUTISM	0.000147817	0.000564551	0.793452	230		brain	TWAS	c7	0.793452	1	ISCU,MYO1H,FAM216A,LKAAEAR1,GPR35,BOK,POLR1H,ADGRA3,LAP3,GOT2,MLEC,SOD3,HLCS,WASHC4,SLC25A23,GSTO1,FAM241A,UQCRC2,HCN3,DOK4,JARID2,DOCK7,WIPI1,ABCA5,UBE2F,RALB,KLHL35,FAM162B,GMPPB,RPL28,PARVG,MORN1,NEDD4,FLVCR1,DYNLT2B,BDH1,KIFAP3,CFAP69,BCO2,PPHLN1,BCAT2,GYS1,PI4K2A,SENP8,IL17RC,NUBPL,UNC93B1,C11orf24,DAGLB,CYB5A,DNAL1,EIF2B2,MLH3,GLRX,TMEM176B,WDR86,AKAP7,TXNDC16,DDHD1,GPI,INTS4,ALG8,PLCG2,XPNPEP1,GRAMD2B,HSD17B12,CRYZ,GARS1,HS6ST3,HAVCR1,NDUFA9,CD27-AS1,COPS7A,SLC4A9,CCNB1IP1,AARS1,KRT80,TBC1D22A,PLIN3,APIP,LDLRAD3,CEP290,SLC22A5,SUMF1,PTTG1IP,OAT,UROS,MOCOS,BTBD3,PGS1,C2orf73,ALS2,CLEC1A,WNT10B,CCKBR,LMO1,TNFRSF11A,GMPR2,DHRS1,GALC,STK32A,LYST,ERO1B,MFSD1,SNX9,MYOF,NOSTRIN,PLXND1,ATP6V0A2,IDH2,WNT6,SSTR4,PRLR,PARP8,SLC26A8
GSE11961_FOLLICULAR_BCELL_VS_MEMORY_BCELL_DAY7_DN	AUTISM	0.000558472	0.000960508	0.560948	164	0.329272	brain	TWAS	c7	0.560948	1	TADA2A,DUSP14,BSG,LAIR1,BRSK1,TMEM74B,ORC5,PAPSS1,FAM114A1,TMEM50B,EIF4E,SLC35E2B,MORN1,CD38,VMAC,INSR,SNX25,SPATA9,TTC39A,TRMT11,TWSG1,GPAM,RIMOC1,C5orf34,DOCK7,CHD9,C3orf62,MST1R,NOMO1,TRIM37,GCFC2,PRDX3,PDIK1L,C3orf70,STRA6,PPCDC,GYS1,SOCS5,PPP1R21,EEF1E1,C10orf88,RPRD1A,TPGS2,NIT1,FCGR2B,FCRLA,TMX4,CYB5D2,SPNS3,GNL2,OSBPL1A,PFKM,PPP2R5C,ZFYVE21,PAK1IP1,ELP5,CHRNB1,FARP2,LANCL2,CASD1,PARPBP,PPIF,TNFAIP8L1,SLC35A3,KCNK15,ARFGEF2,MTHFD1,PLEKHG3,SCN4B,TMEM25,OPA1,TMEM44,XXYLT1,MOAP1,SESTD1,STARD3NL,SEPTIN3,NECAP1,MACROD2,KLHL23,HOOK1,ZWINT,OGFOD1,FZD7,KBTBD7,FAR1,EXOG,PPARGC1B,ARHGAP29,ZNF292,NUS1,CD164,RETREG1,C5orf22,SENP6,KAT14,TM7SF3,EXOC6,EXOSC1,NTPCR,DAAM1,PDE1C,PRCP,PHF14,POLE2,SLC22A15,CD2AP,NARS2,DLG1,ABCC4
GSE11961_FOLLICULAR_BCELL_VS_MEMORY_BCELL_DAY7_UP	AUTISM	0.000384124	0.000966293	0.690982	137	0.485491	brain	TWAS	c7	0.690982	1	KLHL36,PPP1R12C,HERC6,CAMKK2,DCK,VNN1,EAF2,PARP9,SELENOM,PISD,ARHGEF16,DENND1C,CASP3,SGCB,BLOC1S1,RDH5,ANKRD12,BLVRB,STARD3,CNP,DHX58,RPS14,ATOX1,CDCA5,ATG16L1,SHISA5,SEMA4F,ACKR2,LIMD1,NPEPPS,BORCS8,COL13A1,ARID3B,SCAMP2,SNX6,PODXL2,ZSWIM3,LONP2,ATP8B3,TUBB2B,NAA25,OAS3,MYH9,CYP27A1,RBM43,LRRK1,MED15,SETDB2,IFIH1,TYK2,RNF114,TAPBP,UQCC2,XAF1,PMP22,UBR4,ERLIN1,CA11,SHROOM1,SAMD9L,UPK3BL1,IRF7,SLC25A22,ADCK1,C1orf53,NLRX1,SART3,IRF5,CHKB,MX2,TPPP3,ZCCHC2,LGMN,ATXN7L3B,PPP1R13B,NUDT14,SLC30A3,S100A6,S100A13,NTSR1,PDE1A,SERPING1,MICAL1,HLA-E,AKR1A1,CYP26A1,SNN,MPPE1,TMEM140,ATXN7L2,PTTG1,STX8,MELTF,RNF213
GSE11961_FOLLICULAR_BCELL_VS_PLASMA_CELL_DAY7_DN	AUTISM	-7.26E-05	0.000689163	0.916142	166		brain	TWAS	c7	0.916142	1	CISD3,HELZ2,TBL2,MTERF1,LAMTOR3,CNOT1,EMID1,LIMK2,TRIM8,BORCS7,DGKA,ARHGAP9,YPEL3,SEMA4A,IFIT2,TRAF3IP1,ERCC4,RAD51C,ZNF579,PAFAH1B2,MKLN1,TCF12,ADAM10,KATNBL1,NOP10,FUT11,BMS1,SNX33,ABHD14B,WDR82,PXMP2,GALNTL5,ZDHHC20,ATP2A3,FBXL2,WDHD1,TECPR1,OVGP1,RHOC,POGZ,S100A10,SERPINE2,ORMDL1,YPEL1,MTURN,MED4,EML3,MED20,KCTD15,KCNAB2,TPST2,ZC3HAV1,DENND11,NAA38,AMACR,SKOR1,TMEM241,GIGYF2,PRPSAP1,SORD,OSBPL3,NCK1,SLA2,ITGB2,MMRN2,HERC2,INO80D,PAM,GIN1,ASB13,PADI4,TMEM9,RABIF,P3H4,CYB5R2,ZNF143,VPS4B,ITGA2,FHL2,ANKRD44,PDE3B,SNX7,KLRK1,GSAP,PXYLP1,CCDC88C,KRAS,CLDN12,DYRK2,SLC20A1,ABCB10,KCNIP3,KAT14,SLC16A10,TEDC1,NFATC1,PARD6G,NR3C1,BRD9,FAM184A,OSBPL5,GNPTG,ANKRD28,CHL1,CCSER2,GAS2
GSE11961_GERMINAL_CENTER_BCELL_DAY7_VS_GERMINAL_CENTER_BCELL_DAY40_DN	AUTISM	-1.10E-06	0.000684386	0.998719	204		brain	TWAS	c7	0.998719	1	ST14,BTBD1,C17orf97,MYO1C,INPP5K,DMAC2,EPS8L1,POLR1A,HLA-G,LTB,AIF1,ATP8A1,ERP27,MGST1,CLCN6,TMEM192,HLCS,DYRK1A,FHIP1A,TEC,TPRG1L,MXD4,INSR,CLEC4M,WDFY4,TRIB2,RDH5,SPRY1,CC2D2B,CMTR1,RBM19,PPP4R3B,GPATCH4,ERMARD,TMEM17,PROKR2,SF3B2,ZNF131,CHD9,UBA7,PECR,CEP164,BAZ2B,PMEPA1,STX16,C1QTNF9,TCF25,AFF3,BCO2,PRR12,BCL9L,ARHGEF12,NUAK2,MIDEAS,MLH3,PLCD3,SLC49A4,TSTD1,USF1,BPHL,ALOX5AP,OVGP1,ERCC5,CRYZ,PGPEP1L,TTC23,HAVCR1,EVI5,ZFYVE19,RTF2,SLC66A1,NAT10,SKOR1,ATP6V0B,STK4,CNOT2,DDX17,SUN2,DDX18,SLC29A3,SEC14L5,RIC8A,CCR6,RPRD1A,IGLON5,FAM3B,KHNYN,IFT172,CRLF3,BBS10,OSGEP,ADAT1,UBC,RAB39A,ADAMTS6,MAST4,KCNMB1,MRPL39,PIK3R3,PLD4,CMTM6,MCCC1,CCT6B,RESP18,EARS2,ANKRD55,ACTN1,PRKAB2,SLC37A2,STXBP4
GSE11961_GERMINAL_CENTER_BCELL_DAY7_VS_GERMINAL_CENTER_BCELL_DAY40_UP	AUTISM	0.000304139	0.000950212	0.748912	178	0.313432	brain	TWAS	c7	0.748912	1	STK32C,PTER,HACD1,KIAA0513,PLPP2,GPC1,SEPTIN2,CDK6,SLC7A11,MLEC,PSMD9,PAQR3,GYG1,TACC3,IFNGR1,ZGRF1,ST3GAL4,SLC44A3,SLC22A1,ITPA,PCNA,POGK,MAEL,ATP1B1,MXD3,RBL2,CLSTN1,SNRPD1,TSPOAP1,ABI2,EIF2S1,PDCL3,AVEN,SLC1A6,GPR155,CTNNA3,PRIM1,ARHGAP9,B3GNT7,CRACDL,SERPINB9,FXYD5,WDHD1,PDCD6,ZDHHC11,IFT57,ALG5,MCM6,TNFRSF1A,INCENP,METRN,RPUSD1,VOPP1,KCNAB2,TUBG1,MCTP2,RNF125,MLKL,GPC5,SLC7A8,NHLRC1,TES,CTTNBP2,BORA,PTH1R,ESD,ZDBF2,NUDT12,PADI4,NAV1,LUZP1,TESC,AAK1,NUP93,GARIN1B,MAPK6,KLRC3,YBX3,PTPN12,LRP8,RNF152,TNFRSF11A,PDZK1IP1,TLCD1,CAD,DAP,GPR65,KCNK10,NDFIP2,SEMA6D,DUT,CAPN8,MIR22HG,TMEM9B,TUBB6,CERS6,PSMA7,LIN28B,UXS1,NFKBIZ,SKP2
GSE11961_GERMINAL_CENTER_BCELL_DAY7_VS_MEMORY_BCELL_DAY40_DN	AUTISM	0.00348741	0.00304091	0.25145	158	0.661893	brain	TWAS	c7	0.25145	1	ZNF23,PAPPA2,GPR35,SNED1,GNB4,CXCL2,SMIM14,RELL1,SLC46A3,UBL3,NDRG4,P2RX4,PARP9,SLC49A4,MYLK,NRP1,ITGAX,ZNF800,GARIN1B,FGD2,HCN3,CPNE2,TRPM2,KRT222,MPZL1,DPT,ABCA5,RALB,CALHM6,PIP5K1C,ZFR2,TEX14,YPEL2,CLDN15,PAK6,C3orf70,IRF6,SSTR2,GPRC5C,GRB2,RECQL5,DSTYK,TMCC2,TRIB3,NMT1,TSTD1,CILK1,WDR91,FRMD4A,DCLRE1C,CYP27A1,ATXN7L3B,CAPS2,IFT57,GALM,TMEM176B,ZNF839,RASA4,TEP1,SLC16A11,SLC2A4,GUCY2D,DRAM1,KCNK6,TSPAN9,RALGPS2,INPP5K,SDK1,SLC7A7,C5orf47,TFEC,MET,ADCK1,LRCH1,CFB,NIPA1,SCIN,C11orf54,BMPER,TNNI2,ART5,CTTNBP2NL,ASAH2,A1CF,PLEKHM3,CSF1R,ACVR2A,LYST,STXBP3,RAB39A,CADM2,CGGBP1,CASP1,AKR1A1,ARHGAP32,PLD4,TMEM132C,CST3,RNF180,CD2AP,FMO5,GFRA1,TMCC3,SLC26A11
GSE11961_GERMINAL_CENTER_BCELL_DAY7_VS_MEMORY_BCELL_DAY40_UP	AUTISM	0.00442618	0.0027595	0.108719	195	0.527167	brain	TWAS	c7	0.108719	1	C17orf50,TADA2A,PCSK4,PLD3,AXL,VWA3B,USO1,METTL27,GTF2IRD2,CDK6,HOPX,PGM2,ST3GAL6,HERC6,AHRR,TAPT1,ACAA2,JAK1,PPP4C,MYH14,ST3GAL4,ATP8B2,HCN3,CAMK2B,IFIT1B,TNIP1,CCDC191,RMND5B,KLRG1,KLRK1,DSE,PRKAR2A,VSTM2L,SNX4,ABHD8,PRKCA,GNA15,ANXA2,ZNF579,CCDC106,RAB3IP,KCNMB4,PPP2R5A,PACC1,MTFR1L,FRMD6,GLT8D2,RAB37,FOXN2,TBCEL,SLC35B3,APOBR,P2RX2,BBOF1,TRPM1,FLNB,NRSN1,LRIG1,SMAP2,CD244,ZDHHC20,ELOVL5,ARHGAP9,SNORD89,GRAMD2B,GLIPR1,PLA2G4D,RCBTB1,PLEKHA6,NINJ2,NOB1,DCUN1D2,RNASEL,BDH1,PLEKHA5,SSBP2,PALD1,PREX1,PTTG1IP,S100B,SDF4,TIAM1,AGFG1,SUN2,MPZL2,CPVL,DNAAF4,GLUD1,SHLD1,FHL2,GTF3C3,NUP210,CALU,SELENOP,AQP5,PTPN12,ST7L,CA12,CRADD,DNAJC27,DENND2C,SFMBT2,CCDC92,PSRC1,NECTIN3,IGF1R,ERCC3,PANX1
GSE11961_GERMINAL_CENTER_BCELL_DAY7_VS_PLASMA_CELL_DAY7_DN	AUTISM	0.000197009	0.000939856	0.833968	208	0.269533	brain	TWAS	c7	0.833968	1	KCNJ1,ST14,PLEKHM1,EIF2AK3,HLA-DMA,LTA,SPON2,SH3BP2,SH3TC1,CYTL1,NAAA,TMEM131L,INSR,CNNM2,ACSL1,FAM83E,POLD1,BIN1,PRNP,CDC42BPG,ABCA5,ASB1,NDE1,COQ7,SRSF10,CLIC4,ZNF239,RASSF4,BAZ2B,BUB1B,SLC51A,FAM204A,INPP5F,WDR11,GXYLT1,PARP3,IRAK2,DSTYK,MAP3K5,DPF3,PTGR2,AKAP7,ENPP1,BRWD1,PCP4,TXNDC16,ANKRD24,CAPN5,RNPC3,GNAZ,CHCHD10,CYP27A1,ALOX5AP,ZNF213,ROGDI,DRAM2,CCDC122,GTDC1,RAPGEF3,KANSL2,CRYZ,C5orf63,CASP7,SPC24,SLC35F5,TEP1,MDFIC,CHST1,PPWD1,SLC39A13,BLOC1S2,CAT,ATP6V0B,SUMF1,TOX2,SERINC3,ZFP90,TERF2,HSPA2,BCL2L2,PCK2,SLC29A3,IFITM3,ZNF667,CEBPZOS,HEXB,SIX3,PCYOX1,CYFIP1,C11orf54,KBTBD7,RHOBTB1,MYO18A,REEP5,CSF2RB,H1-0,RAD17,DNTTIP2,RARRES1,DCBLD1,PGGT1B,KTN1,CEP89,MYADM,GNGT2,TMEM242,SNX9,TSPAN2,EXOC6,GALNS,TVP23A,LITAF,TXNDC11,MYOM1,MCCC2,COPRS,OPTN,SMAD2,PRKAB2,HIF1A,PTPN14
GSE11961_GERMINAL_CENTER_BCELL_DAY7_VS_PLASMA_CELL_DAY7_UP	AUTISM	0.000232991	0.000956482	0.807547	155	0.818264	brain	TWAS	c7	0.807547	1	LMAN2L,RABGEF1,DTX2,BHLHA15,PILRB,SAP30,SLC9B2,GLRA3,PPM1K,SH3BP2,PARP9,PLXNA4,ASPHD1,IFIT1B,PCGF5,PRNP,MED6,KANK4,LUZP1,CLIC4,BST2,PGPEP1,BARD1,APOC1,NAT14,SLC51A,ARHGAP11A,GREM1,CRYAB,SEMA7A,SELENOW,PIH1D1,STAT1,TRIB3,CNDP2,EIF2B2,BCAT1,SKAP2,SERPINB1,FOXK2,DCLRE1C,SSUH2,SLFN12L,GGT1,IFI44,CDCA8,DDX20,SNX27,AP1S3,SERPINE2,CLMP,SETDB2,UBE2L3,DNER,EHD4,BOK,CLEC5A,JUP,PTGER3,PFAS,DRAM1,NGEF,JMJD6,CGAS,TNFRSF18,SCAND1,SAMHD1,ITPK1,SLC24A3,LYVE1,PKN1,CCDC102A,NUP210,CCDC85A,WBP4,MAX,CAND1,SPATS2,NEK2,SLC25A18,XYLB,YIPF1,ZNF365,NFATC4,ATN1,SERPINI1,LPXN,DTX4,CAPN8,HLA-E,LITAF,CCND2,SASH1,CHORDC1,FKBP5,MAPK13,GHITM
GSE11961_MARGINAL_ZONE_BCELL_VS_GERMINAL_CENTER_BCELL_DAY40_DN	AUTISM	-0.000369632	0.000939998	0.694152	205	0.140011	brain	TWAS	c7	0.694152	1	MYO1H,TNNI3,GPR35,RADIL,HPSE,SPON2,FAM114A1,GUCY2C,MSMO1,SUPT3H,HLCS,TLR3,AHRR,ACSL1,ITPRIP,SPATA9,SLC44A3,EFEMP1,SOX1,DCLRE1A,HCN3,IFIT1B,NDST1,JARID2,DSCAM,FAM3B,MX1,RALB,HAUS8,TEX14,PRXL2B,EIF2AK4,PLA2G4D,PCYT1A,RAPGEF5,TOMM7,PPHLN1,EXTL1,CEP85,C3orf70,NUP62,IRF6,STIMATE,PRKCD,NUAK2,CDH26,DCLK3,AMZ2,MLH3,EPB41L2,AKAP7,FPR2,VANGL2,FLYWCH2,CLUAP1,TAX1BP3,DNALI1,RHBDL2,BMP8A,AGT,ASNSD1,AIFM3,HIC2,CRYZ,MRC2,LTBR,AGPAT4,ERLIN1,CTC1,FAM98C,USP6NL,HIC1,FXYD2,IFT46,TNFAIP8,SERPINC1,AHSA1,SREBF2,HAP1,N4BP2L1,GFPT1,SCIN,BMPR2,FLNC,MYO5A,CLEC1A,CLEC7A,SLC1A7,TPPP3,RTCB,IFT88,RHOBTB1,KRTCAP3,GPN1,DCP2,LDLRAD3,OSGEP,METTL3,SNX9,PROS1,RALGPS2,SLC7A5,MVD,CBFA2T3,RAB43,NUPR1,STARD5,DUSP16
GSE11961_MARGINAL_ZONE_BCELL_VS_GERMINAL_CENTER_BCELL_DAY40_UP	AUTISM	3.72E-05	0.000685835	0.956785	188		brain	TWAS	c7	0.956785	1	CD151,CTSD,PRDM4,KCTD10,CISD3,MYOT,TBL2,KLHL6,ETFDH,CD38,GYG1,ATP10A,KLHL25,SH3RF1,CLCN3,BORCS7,ACAA2,ITGB3BP,JAK1,RASL11B,TRAM2,TTC28,SIPA1,PDZD8,USP1,SMG1,RBM6,TIMP2,PAFAH1B2,LBR,EPHX1,SEC22C,FUT11,ARL5B,PPIP5K1,MEMO1,SLC30A6,NUCB1,ZNF410,AREL1,ENPP1,B3GALT5,TSFM,CRACDL,FBXL2,INPP5B,MGA,SPTBN1,ALG5,TMPRSS5,F2RL1,NUP50,MARCHF2,CDKN2D,PLEKHA8,DNER,CENPQ,KIAA0753,KCNAB2,TMCO3,RNASEL,LONP1,SLC35A3,SKOR1,GAREM1,RNF157,FCGR2A,SELENOI,SYNE3,FSTL1,STXBP5L,IPO8,ANAPC1,SLC20A1,FAM8A1,PPFIA1,STRN,PRKD3,PADI2,IL27RA,FHL2,AAK1,ANKRD44,PDE3B,TRPC6,DNMT3B,NCOA6,RIMOC1,KLRK1,GOLGA4,CCDC88C,ATP8B2,PPARGC1B,RNASE4,GABRA6,COG6,IREB2,SENP6,FYN,PDLIM1,ATP6V0A2,BAIAP3,GNPTG,SENP5,SUCO,CHL1
GSE11961_MARGINAL_ZONE_BCELL_VS_GERMINAL_CENTER_BCELL_DAY7_DN	AUTISM	0.00376559	0.00285015	0.186438	171	0.453453	brain	TWAS	c7	0.186438	1	VIM,CISD3,PROB1,SAP30,LAMTOR3,NFKB1,PRKCB,ANTXR2,SLC18B1,CEP135,SH3RF1,WBP1L,BORCS7,NDNF,MAPK3,LGALSL,KIF20B,DTNBP1,PLEKHH1,MED6,ASB1,ANKLE1,MIB1,TRIM37,BARD1,BAZ2B,FER,EP300,GRK5,TEX2,IRAK2,BAZ1A,TMEM51,GBP7,GBP4,ACOT4,PTGR2,ARHGEF7,CARHSP1,ELMO2,PRIM1,TSFM,FOXRED2,FBXL2,PRKAB1,ANXA9,SERPINE2,UBE2L3,PPIL2,CASP7,TMEM171,TYK2,IL1A,SLC35F5,INCENP,FARP2,TFIP11,GAREM1,ASB2,SYNE3,CGAS,SORD,OSBPL3,FAM81A,HSPA2,RAP1GAP2,CAPG,TIAM1,CCR5,CD151,RAB27A,SESTD1,INO80D,NUDT12,FBH1,RNPEP,VPS4B,LUZP1,FKBPL,BMPR2,GNB5,KLRK1,MAGOHB,CTSC,TEX26,FAM53B,TPI1,CBFA2T2,VAV3,PGGT1B,PIK3CG,MYADM,DZANK1,CBFA2T3,DENND2B,G6PC2,REPS1,LPIN1,PANK2,FAM184A,FKBP5,SCMH1,TF,TMCC3
GSE11961_MARGINAL_ZONE_BCELL_VS_GERMINAL_CENTER_BCELL_DAY7_UP	AUTISM	0.000134136	0.000566701	0.812892	204		brain	TWAS	c7	0.812892	1	NSF,ZNF516,DMAC2,EPS8L1,FGGY,HELZ2,WIPI2,LDHC,MRPL1,SIRT4,P2RX4,AK2,DCLK2,HSD17B11,GRK4,TLR3,PRDM16,WASHC4,STAMBPL1,WDFY4,TSTD1,HSD17B7,KIAA0825,PAN2,MYBPC2,C19orf48,RBM19,PDXK,PRNP,RASSF2,KRT222,SLC15A4,SMYD5,EMX2OS,ABCA5,KLHL35,RIN2,GCFC2,SPNS3,PELP1,SLC29A3,MICU1,TNS3,CD5,AKAP7,PCP4,CLUAP1,CDIP1,LIPT1,BPHL,ZNF608,TXNDC16,CYP27A1,GRAMD2B,DDX59,OVGP1,PNO1,MINDY1,ATP7B,HSDL1,STARD4,CHST1,BDH1,CAT,C1orf159,SLC25A19,GRB2,UNK,RHBDF2,MYO1C,TERF2,PLIN3,KCNMB4,RGMB,SCN2B,DDX18,CPVL,UROS,FASTKD2,SREBF2,STX1A,NCF1,SLC39A11,PMEPA1,ALS2,CACNA1E,PCK2,RHOBTB1,ALDOC,ABHD15,METTL17,TMEM231,MAP3K20,SLC43A1,LPXN,GNGT2,TMEM242,SNX9,CEP170B,MYOF,MYOM1,RFLNA,FAM83G,SEMA4B,RCCD1,NDUFA9,ANKRD28,RFTN1,TENM4,XXYLT1,PGPEP1L,ERO1B
GSE11961_MARGINAL_ZONE_BCELL_VS_MEMORY_BCELL_DAY40_DN	AUTISM	0.000233478	0.00068633	0.733718	198		brain	TWAS	c7	0.733718	1	HACD1,UTP4,TXNL4B,POLRMT,ACP6,TRRAP,CNPY4,PMS2,EIF2B5,SPP1,SEPTIN11,PRKAB1,MLEC,ATAD3A,MOXD1,SLC2A12,LIMK2,ALDH1L2,TACC3,NELFA,DGKA,SLCO2A1,TRIM68,ERI2,SLC35D1,AGPAT3,LGALSL,CTSW,EIF1AD,CD247,NME7,C1orf112,ITGB3BP,GSPT1,SNHG17,THSD4,ZFAND2A,EIF3B,MINDY2,SLTM,FAM81A,ANXA2,PPP1R37,SAMM50,ATP8B4,INAFM1,NUCB1,TATDN2,GPR155,SMIM7,EIF2D,RIOK1,CRACDL,TXN2,LGALS1,ELAC2,ARV1,WDR75,MCM6,F2RL1,GARS1,ATG16L2,METTL26,TSR3,TELO2,PASK,MR1,TPST2,P3H4,NT5C3B,ACLY,LONP1,EBNA1BP2,RANBP10,OSBPL3,SYNE2,MIEF1,CIPC,WWOX,PADI2,DHX16,LSM2,PDSS1,FHL2,CMKLR1,CERS4,PDE3B,KLRC3,LRP6,CTBP2,KCTD1,RFC4,TMEM97,SLC7A14,DAP,GFM1,NDFIP2,PPIL6,SKAP1,SLC16A10,DENND2B,ABRACL,RUVBL1,WDR3,GTF3C1,DNAAF2,CTPS1,NOP56,NBAS,NDUFAF4,SMPD4
GSE11961_MARGINAL_ZONE_BCELL_VS_MEMORY_BCELL_DAY40_UP	AUTISM	-0.000238086	0.000947122	0.801521	193	0.222739	brain	TWAS	c7	0.801521	1	ZNF23,PLXDC1,STARD3,PNMT,TSEN34,GPR35,BOK,ITPRIPL1,INPP4A,GNB4,WNT8A,GABBR1,NCF1,SSC4D,CDS1,FAM184B,GOT2,NAAA,AHRR,LIPA,WDFY4,TRIM7,RNF217,RDH5,CC2D2B,AVPI1,SH3PXD2B,JARID2,SLC15A4,EXOC6B,CDC42BPG,C11orf68,CALHM6,ZUP1,NCKIPSD,TSPOAP1,WDSUB1,IFIH1,SLC12A9,CLDN15,VPS9D1,KIFAP3,C3orf70,MAN2C1,TMEM132A,MYO9A,STIMATE,ZNF467,NUAK2,TMEM51,CYB5A,NPC2,MTMR10,ST3GAL5,TAX1BP3,C1orf198,IFT140,HAGH,ROGDI,SEC14L5,PIGF,P2RX6,ZNF839,CDC42BPB,CKB,RASA4,TEP1,CCDC90B,PGAP6,LMO2,GCOM1,SLC66A1,ECE1,SIPA1L3,KCNK6,PAK4,SHROOM1,CCDC24,COL6A2,FCGR3A,VWA1,WDR81,DDX17,SCN2B,SLC29A3,FER1L4,ST6GAL1,TDGF1,IFITM2,ADCK1,LRCH1,RPS6KA2,TSPAN17,DBN1,NAGA,PPFIBP2,KCTD16,ALS2,FZD7,GARIN1B,PDP2,TPPP3,APH1B,CHST15,REEP3,SCN3B,PLEKHM3,LPAR3,DDX4,UBC,STXBP3,ELAPOR2,RAB39A,UBE2L6,OGFRL1,RASSF3,PLD4,CMTM6,NOSTRIN,KBTBD12,ABCA13,GNG12,CD2AP,NUDT17,PRKAB2,ATMIN,SERPINB2
GSE11961_MARGINAL_ZONE_BCELL_VS_MEMORY_BCELL_DAY7_DN	AUTISM	-1.93E-05	0.000961505	0.984012	140	0.797858	brain	TWAS	c7	0.984012	1	MUC5B,CACNG8,SYT5,BRSK1,SSC5D,THNSL2,PPAT,NKX6-1,ALB,LYPD6B,FAT1,CH25H,GASK1B,SORBS1,EFNA1,PAQR6,BIRC7,CLEC12B,ZNF239,MAD1L1,CNIH4,LEFTY2,GJD2,SEMA6A,MAP3K6,LIPH,CD300C,LLGL2,PPFIA4,PDGFD,TRPM1,ZHX3,GFAP,GRIN2A,SEMA5B,WFDC2,JPH2,SSUH2,ZDHHC11,COL4A2,XIRP1,ASIC3,MOK,SNAI1,WFDC1,CFAP251,PITPNM2,CCDC92,FAM131C,PMP22,TFAP2C,ACP7,COL6A2,TRARG1,RILP,HIC2,GNAZ,LRRC75B,SNAPC5,UPK3BL1,TMIE,UBQLN3,RMDN2,PTPN5,AGAP1,DUSP18,OSBP2,RELN,PLEKHH2,TIMP3,TLCD1,PCYOX1L,PCSK9,KCNMB1,PPIL6,LRMDA,ME3,LRP3,GPAT2,ADRA2B,PRR15L,BVES,SIDT1,FAM83G,GSG1L,BNIPL,CA5A,NTN1,GPA33,CHST2
GSE11961_MARGINAL_ZONE_BCELL_VS_MEMORY_BCELL_DAY7_UP	AUTISM	0.00318517	0.00294344	0.279198	179	0.713294	brain	TWAS	c7	0.279198	1	INPP5A,VIM,HCN2,ZP3,SMURF1,MAP9,CEP44,HERC6,HERC3,AP1B1,ANAPC4,EMCN,DYRK1A,EAF2,PRDM16,TRIP10,CALHM2,NDUFS2,ATF6,MIP,PI16,CMTR1,AGPAT3,PFKL,IFIT2,IFIT1B,SRSF10,TDP1,CYP4F12,OCEL1,ROCK1,GNA15,TSPOAP1,TIMMDC1,ZNF524,ARFGAP3,PARVB,PTPRA,CDC25B,FBXL17,CHMP1A,F5,CRYAB,PDIA3,NABP1,TOR3A,SYNDIG1L,GALNTL5,PTBP2,ITGA1,CAP1,MPHOSPH6,SLFN5,SLFN13,SCML4,AFG1L,TTC7A,IFIH1,ATP7B,NUDT15,ARAP1,LMF1,TAF8,XAF1,HSPB7,PARD6B,PRSS35,NEUROD1,ATP13A3,ERGIC3,FIS1,TRAPPC12,IRF7,SLC25A22,EIF2AK2,RPTOR,IFI27L2,CCDC141,CEP43,CTR9,DNAH17,SERPINB8,ABI1,LRPPRC,PCTP,MAX,HDAC10,CADPS,ATG2B,VRK1,GIPR,ERC1,TPI1,WDR11,NDRG2,HSPB3,CCDC125,CFAP206,TXNL4A,SOX2-OT,ZNF664,ALDH3A2,TRIM24,RCAN2,LYSMD1,NBAS
GSE11961_MARGINAL_ZONE_BCELL_VS_PLASMA_CELL_DAY7_DN	AUTISM	0.000143996	0.000565026	0.798841	203		brain	TWAS	c7	0.798841	1	HACD1,UTP4,TXNL4B,WNT3,INTS12,CNOT6L,UBAC2,CD244,SH2D1B,TUT4,CENPW,SKAP1,RSAD1,QPRT,ERI2,ST3GAL4,DNAI4,SLC35D1,ABLIM1,RRP1B,KCNK7,CD247,ATP1B1,NME7,C1orf112,SHMT1,ULK2,RBL2,NCMAP,CDCA3,KLRG1,KLRC3,ERCC4,XRCC5,PAFAH1B2,TSC22D4,SPATA13,CACNG5,AKAP8,UBXN11,MEMO1,SLC30A6,NUCB1,C19orf48,CTU1,G2E3,C6orf118,MOXD1,PRIM1,RIOK1,B3GNT7,ANKRD24,COBLL1,PDCD6,SPTBN1,WDR75,RHOQ,GNB1L,PARP2,SNRPC,DEF6,METRN,BAIAP3,GNPTG,TSEN15,PASK,VOPP1,MR1,TPST2,LGALS4,GMFG,TIMM50,C15orf61,C1orf174,SSBP2,INTS11,NFATC3,LGALS1,CBX7,CIPC,ZDHHC22,UNC79,DDX24,UNC5A,FHL2,NAA16,VWA8,RBM28,PDE3B,SYCE3,SELENOP,THOC7,DYRK2,SERPINI2,CDC7,DUT,SLC7A9,FAAP24,TULP4,CFAP298,SEC16B,ABRACL,TXNL1,EMP1,EMILIN2,DLGAP1-AS1,WDR3,FURIN,RCN1,NTPCR,IL18R1,SARS1,DNAAF2,CYP39A1,CTPS1,CA14,USP43,NDUFAF4,COX11,PANX1,HACD3
GSE11961_MARGINAL_ZONE_BCELL_VS_PLASMA_CELL_DAY7_UP	AUTISM	0.00101554	0.000939539	0.279746	185	0.199293	brain	TWAS	c7	0.279746	1	ST8SIA6,DHODH,TCAF2,ABHD11,IDUA,TNIP2,GPR15,SLC39A8,ART3,SUPT3H,CNGA1,COQ8A,LPCAT1,STAMBPL1,COL23A1,ZNF354C,KCTD13,FOXRED1,TRUB1,HCN3,CBR1,LRRC3,CTPS1,HIVEP3,MAP4K2,EHD1,SLC29A2,BBS9,CCDC191,TSPYL4,PFKFB4,GNG7,MATK,PECR,XRCC5,ICE2,METAP1D,RAB3IP,DDRGK1,PANK4,PPP2R5A,FLVCR1,PAK6,DISP2,GUCA1A,RPL13,WNT9B,RASIP1,FCGRT,PTOV1,GNL3,ARMC7,TBCEL,IL21R,AMZ2,BBOF1,EIF2B2,TRAP1,AKAP1,DENND11,RNMT,EPB41,SNAP29,RABGGTB,UTP15,NINJ2,PDE8B,FAM118A,KRI1,DNAAF1,STOML1,ARHGDIG,TRIM67,C1orf131,ZNF408,TSPAN9,NDUFA9,LSS,CLMN,AK7,CDH1,METTL13,FASTKD2,TRMT1,IL27RA,RDH12,MAX,MX2,WNT10B,ASAH2,CA12,OAT,LYRM9,EMG1,TRIM44,METTL3,PPIL6,SMPD2,MRLN,MDN1,SLC35G1,FAM234B,ADI1,FRAT1,SATB1,XXYLT1,TARS2,GK5
GSE11961_MEMORY_BCELL_DAY40_VS_GERMINAL_CENTER_BCELL_DAY40_DN	AUTISM	-6.41E-05	0.000688038	0.925719	191		brain	TWAS	c7	0.925719	1	MYO19,TMEM74B,NOTCH4,BRD2,UPK3B,GALNT7,MANBA,SH3TC1,NPNT,PPEF2,NAAA,SDAD1,STBD1,SEPSECS,RBPJ,FBXO6,MFN2,FAM149A,SDHA,SLC9A3,LIPA,RNF217,LGR5,COL20A1,ATG16L1,GNA15,NOMO1,BRSK1,PLEKHN1,MORN1,GUCA1A,SYNE1,MAN1A2,TENT5C,VPS37C,POLR2G,VHL,TXNDC5,GCSAM,CNDP1,METTL22,ARHGAP21,CORO7,RTRAF,TXNDC16,HECTD4,CYB5D2,ELAC2,CD36,TBCA,ARSB,PIGF,MBTPS1,CCNB1IP1,ARAP1,STARD10,FARP2,LRRC1,SLC22A5,SZT2,PTGIS,RNF157,HADHB,TIAM1,POLR2I,SERPINC1,UROS,OPN3,RPS6KA2,STARD3NL,SMCO4,C11orf54,NUP93,IQSEC1,KLRC3,SLF2,ALDOC,ERC1,CARD10,ATP8B2,SLC25A24,CCDC125,ENPP4,CDK1,TRIM27,DKK3,SYNJ2,PRPF8,FFAR4,GABRR2,TUBB6,MTIF3,EPRS1,IFT43,ATG9A,ATP1B3,GPR135,RAP1GAP,KCNQ1OT1,PHLDA2,NDUFC2,GCSH
GSE11961_MEMORY_BCELL_DAY40_VS_GERMINAL_CENTER_BCELL_DAY40_UP	AUTISM	-0.00022803	0.000942281	0.808782	196	0.334779	brain	TWAS	c7	0.808782	1	SLC39A12,WDR25,LASP1,STARD3,ARHGAP45,SEC14L2,SMTN,TTC3,PYGB,ABHD12,HINT3,DPY30,LTBP1,ABCC3,RNF40,EFEMP1,TBRG4,CCNA2,PSMC3IP,SLIT2,PLOD2,ZIC1,ZNF438,COL20A1,FIBP,SCLY,TGFBI,KCNH5,NME6,HAUS8,ARMC6,KLC3,EDN3,BUB1B,KNSTRN,ANO10,FYCO1,ZSCAN29,TPBG,PLEKHO2,IGDCC4,TMEM81,TPCN2,GBP4,TSGA10,DPP9,DUS3L,FIGN,LSM10,TRIM17,FAM89A,LZTR1,CCDC77,ICAM2,NUP50,WDFY2,ANKS1A,RHOT2,CDH1,COG4,PLCB3,CCHCR1,MYBPC1,ANKRD29,NOC4L,UNC13D,CFAP300,C1orf159,OSBPL3,GGCX,TRAPPC12,SERPINC1,C2CD2,PKP3,XPO5,SPATS1,SLCO4C1,TASOR2,CNTN3,TMEM43,PLEKHH1,PLCXD3,PTPN12,FAM216A,PDZK1IP1,LZTS2,KCNC2,KHNYN,C1R,POLR1B,RAD17,TNKS1BP1,PPIL6,RGS9,CRADD,PLXNC1,DEGS1,CNIH4,SRR,TDRD12,CDH8,SERAC1,TMEM181,DZANK1,ZFPM1,PIEZO1,TBC1D32,VPS33B,CADM2,GPSM2,PSRC1,OSBPL5,BCAS1,GMPS
GSE11961_MEMORY_BCELL_DAY7_VS_GERMINAL_CENTER_BCELL_DAY40_DN	AUTISM	0.000369069	0.000685654	0.590389	199		brain	TWAS	c7	0.590389	1	VIM,LAIR1,MCUR1,HADH,AGA,MANBA,TBC1D4,HPGD,MTFP1,DCK,MAPK10,LYPD6B,EPHX1,PSEN2,APPL2,NUAK1,INSR,AS3MT,CALHM2,GSTO1,ACAA2,HEY2,COQ10A,QPRT,CDIPT,ERI2,BBS9,WDR6,KIZ,SSTR4,NAPB,CACNA2D4,FAM117B,PPP2R5A,VIPR1,OTUD7A,PPHLN1,PHF7,MXRA7,ZNF322,PLEKHA6,ELK4,SCRN3,BLOC1S5,PTGR2,BBOF1,SCPEP1,CRACDL,DTX1,RNPC3,ACOXL,PGP,ZNF205,CDC42SE1,THEM5,TPO,PDE8B,LRRC23,CLIP1,PHKG1,STX6,RECQL,FAM98C,ZMIZ1,CAT,GALNT9,MAP1LC3B,RNF166,CNOT2,MKRN2,VSIR,CCDC115,ARHGEF4,SLC4A7,TDGF1,RGMA,HSD17B4,ENC1,CCPG1,ALDH9A1,TRMT6,PGAP1,FUT8,FAR1,ORAI2,BACE2,PXYLP1,PLEKHM3,ZFYVE21,TMEM135,WDR11,CERS5,CBFA2T2,DAP,LYST,AACS,IQCE,RAB4A,CCDC162P,NUDT4,COG6,ERICH2,TM7SF3,PRXL2A,VPS33B,PTPRN,GSTM4,TCP11,PDE4DIP,GLB1L3,SGSH
GSE11961_MEMORY_BCELL_DAY7_VS_GERMINAL_CENTER_BCELL_DAY40_UP	AUTISM	-0.00022058	0.000956421	0.817602	163	0.212707	brain	TWAS	c7	0.817602	1	CUBN,WARS1,NOB1,CMTR2,MYO19,ZNF516,AXL,PSD2,RNF39,CCHCR1,DPP6,ST3GAL6,CMSS1,TOMM70,SH3BP2,LYAR,CNOT6L,FBXO44,XPO1,GABRD,TMEM192,SPOCK3,ATP10A,SFXN2,ISG20L2,NUDT6,NAA25,RBM19,PNPT1,ADAR,IFRD1,CAMK2B,IFIT1B,BST2,IL12RB1,INKA1,UBA7,PARP3,ANKFY1,MED11,XAF1,PAFAH1B2,FASTKD5,GUCA1B,ZNHIT6,GNL3,INPP1,TOR1AIP2,PPP1R21,CHST13,GBP2,GBP7,DNAL1,ERAP1,ALG8,USPL1,PNO1,SETDB2,NAMPT,B4GALT5,ZFP90,DNAH2,TNXB,FKBPL,DHX8,GNPTAB,RRP15,SPARC,MLKL,MRPL38,NCEH1,KHDC3L,GPR27,ATP6V0A4,ZC3HAV1,METTL13,MRPL22,ITPK1,UNC13C,RSL24D1,STK31,TRIM5,ASB13,PTPN23,RMDN2,GSTM1,PMEPA1,PCID2,CHCHD4,TMEM229B,RASA4,MOV10,PROCA1,PDXP,GPR65,FBLN7,DTX4,URB1,COX10,RESP18,CADM2,TCP11,SMCHD1
GSE11961_MEMORY_BCELL_DAY7_VS_GERMINAL_CENTER_BCELL_DAY7_DN	AUTISM	0.00374338	0.00291399	0.198924	168	0.917871	brain	TWAS	c7	0.198924	1	ST8SIA6,TMEM273,HLA-DMB,PILRA,RHOH,TBC1D4,RASGEF1B,RGS12,MEGF6,SFXN2,GDPD3,EFEMP1,STK10,EFNA1,CLEC4G,IFIT2,STARD3,BBS9,DSCAM,FBXW10,KCNJ16,KLRG1,CLEC12B,RIN2,FOXN3,TDP1,ZNF239,HAUS8,RAD51C,SSC5D,ZNF471,AKAP12,ESR1,TEX9,PCYT1A,ASCC1,INPP5F,RPS6KA1,CD164L2,NAB1,CD300A,PRCD,TRPM1,KLF13,KNOP1,ARHGAP9,REV1,SPNS3,SLFN13,AFG1L,SMPD2,GNL2,HMG20A,DNAJA4,SLC44A2,LRRC17,WDFY2,DHX34,IFT80,CD276,TRPT1,SASH1,POU6F1,KRT80,PTGER3,HECTD2,CTC1,DRAM1,RNASEL,ST6GALNAC3,DNAJB4,NPC1,SDC4,PREX1,AGRN,EMSY,SLC7A7,REC8,CNOT2,SCN2B,NFS1,SNAPC5,CCR6,BIK,MMD,PIGH,HIC1,MAPK11,SPATS2,TNFRSF11A,NRBF2,C2orf80,CSF1R,LYST,LGALS8,ABCB4,DEGS1,CASP1,ATPAF1,KCNIP3,ANKH,ZNF493,CRBN,MTARC1,CREBL2,KLHDC1,SIRPA,SLC37A2,CEP83
GSE11961_MEMORY_BCELL_DAY7_VS_GERMINAL_CENTER_BCELL_DAY7_UP	AUTISM	1.08E-05	0.000687219	0.987456	186		brain	TWAS	c7	0.987456	1	VIM,C15orf40,CTNNA1,RNF182,HLA-A,SRD5A3,HOPX,SLC39A8,ANKRD50,MED28,CNOT6L,GYG1,KLHL25,SH3RF1,WBP1L,STN1,NEUROG2,JAK1,RASL11B,ATP11A,IFIT2,RBL2,SOS2,TIMP2,RASGEF1A,BMPR2,ICA1L,ABI2,MTFR1L,RPS6KA1,DNAJC15,NUCB1,ABHD14A,INPP1,ERN1,CHST13,HTRA1,ERAP1,TSHZ3,ARHGAP21,ELMO2,SLC2A10,ARHGAP9,CRYBG1,DSP,ANKRD24,STMP1,CAMK1,BICDL1,GLIPR1,MINDY3,ORMDL1,GIMAP4,NUP50,DNER,EML3,SLCO3A1,TNFRSF25,DRAM1,RAP2B,RNASEL,SNAP91,GAREM1,ELOVL1,SPARC,PRPSAP1,MPZL2,VSIR,POT1,ITGB2,PADI4,RNPEP,TGFBRAP1,MMD,CCDC102A,GTF3C3,ANKRD44,PDE3B,SELENOP,MAGOHB,ICA1,NRBF2,GOSR1,ELK3,IKBIP,GPR65,S100A6,S100A1,DYRK2,FBLN7,SLC20A1,RUNDC3B,POLK,OCIAD2,DENND2B,ATP9B,PARD6G,YIPF5,COX10,SIDT1,CLDN16,CDK2AP1,PDE1C,FAM184A,CAPSL,PLD1,VPS26B,SNORD89,FRMD4A
GSE11961_MEMORY_BCELL_DAY7_VS_MEMORY_BCELL_DAY40_DN	AUTISM	3.02E-05	0.000931284	0.974168	212	0.617557	brain	TWAS	c7	0.974168	1	ST8SIA6,EIF2AK3,CDKL2,USO1,REEP2,SMIM14,HOPX,PGM2,AGA,BMPR1B,IFNAR1,CASP6,CEP44,PLBD1,HSD17B11,MXD4,GRK4,TPRG1L,DENND1C,SHLD2,LIPA,SUOX,PAN2,MAPK3,EEF2K,GGA2,GM2A,JARID2,C10orf82,SFXN4,LUZP2,ABCA5,TAF1B,ZNF317,LDLR,C3orf62,DAG1,ANXA2,CEP164,LAMTOR4,SH2B2,EIF2AK4,RCN2,CIB2,CCNDBP1,PRR12,IPMK,RAB37,GPR155,GCSAM,GRAMD1C,SSPN,PFKFB2,CRYL1,ZDHHC20,CILK1,ZSWIM3,SLC12A5,CTNS,TAX1BP3,SPNS3,GUCD1,PGP,ERCC5,RAPGEF3,TUBA1A,TMEM191C,TRIM13,ACADM,ORAI2,STARD10,NPRL3,HAGHL,AGPAT4,SIRT4,CLIP1,NUDCD2,CHRNB1,CAMK2N1,CAT,STX2,SLC37A3,DDX17,THY1,POT1,ARHGEF4,TIPIN,TNFAIP8,RIC8A,TMEM80,PTTG1IP,BCCIP,NPHP3,SERHL2,CAMKMT,PCYOX1,PGAP1,RDH12,CNKSR3,SNX7,SPSB4,LACTB,GMPR2,DHRS1,VTN,KHK,EIF5A2,SCCPDH,SLC25A24,RAD17,SMPD2,TMEM30A,MYO6,KCNJ1,TET1,RAB3GAP2,BRD9,CYP39A1,GPR137B,GPR180
GSE11961_MEMORY_BCELL_DAY7_VS_MEMORY_BCELL_DAY40_UP	AUTISM	0.000286206	0.000683473	0.675398	223		brain	TWAS	c7	0.675398	1	TCERG1L,PWWP2B,VIM,CACNB2,SYNRG,PLXDC1,ZNF25,ATP8A1,LAP3,GAS2L1,AP1B1,SLC35E4,MORC2,SLC5A4,SEPSECS,RBPJ,MTERF2,FICD,AFF1,FAM149A,FAT1,LEFTY1,WNT9A,SH3RF1,CASP3,COL23A1,TTC39A,RASL11B,EIF2A,SH3PXD2B,PFKP,RWDD1,MST1,NIT2,ROCK1,GIPC3,ACCS,MIPEP,CSDC2,AFF3,GRK5,SYNE1,C3orf70,SLC22A15,MAN1A2,HHAT,STAB2,GPRC5C,CYB5R1,IL17RD,KCTD6,GALNTL5,ARHGAP21,ZDHHC20,TXNDC16,NAA25,INTS4,RHCG,GRAMD2B,MINDY3,SPTBN1,RTN4,SNAP29,TBCA,PEDS1,PLEKHA8,CCNB1IP1,RHBDF1,JPT2,SLCO3A1,TSPAN33,STRIP2,RASA3,G6PC3,NEUROD1,SLC22A5,NDUFS2,MPZL2,CENPV,RNH1,RASSF7,QPCT,OPN3,DNAH17,SOHLH2,FASTKD1,SP5,NUP93,RIMOC1,CCKBR,ASAH2,TTC7B,KCNN4,ALDOC,KHK,ANGEL1,GALC,TMEM87B,TTL,ENPP4,STXBP5,CCDC6,MRPL42,CAPN8,MRPS5,PPFIBP1,DENND2C,MYOF,LITAF,SOX2-OT,DTNB,RCVRN,WNT6,RNF180,DUBR
GSE11961_MEMORY_BCELL_DAY7_VS_PLASMA_CELL_DAY7_DN	AUTISM	0.000423976	0.000934668	0.650109	208	0.221595	brain	TWAS	c7	0.650109	1	FLOT1,CDK6,FBXO44,CNGA1,ATP10A,TAPT1,IFNGR1,ATP5MK,SUOX,ARHGAP9,CDON,GPRIN3,DNAI4,CBR1,IFIT1,DDX60,NME7,TAF1B,LDLRAP1,DSE,PRKAR2A,P4HTM,ABHD8,CMSS1,ANXA2,ITGA6,ACCS,RPAIN,RAB3IP,ARHGAP31,B3GALT6,TNFRSF14,PATJ,SPATA13,SHISA2,TRPM1,GREM1,SYTL1,MARVELD1,SLC9A3R1,AHI1,RPS6KL1,PSMA2,MRS2,DHRS7,FXYD5,RAD18,BICDL1,OSTM1,ACOXL,IFT57,DPP4,NINJ2,STK39,NUP50,DNER,TNFRSF1A,STARD4,CCDC88B,KIN,PTGER3,HS2ST1,ARL4A,CABLES1,SSBP2,SNTB2,TTLL12,RGMB,FBXO17,LPIN1,LYVE1,GPRIN1,P3H4,SLC17A6,STX1A,FHL2,AAK1,BMPR2,WBP4,ADCY6,PTPN12,CA12,RSPH6A,TNIK,DAP,SCARB1,SLC25A24,SORT1,PLCXD2,TERF2IP,DNAJA4,DENND2C,RRAGD,SLC35G1,PDLIM1,NTPCR,SATB1,CEP19,FDX1,PANX1
GSE11961_MEMORY_BCELL_DAY7_VS_PLASMA_CELL_DAY7_UP	AUTISM	0.000271055	0.000689555	0.694255	176		brain	TWAS	c7	0.694255	1	KCNJ1,ST14,HELZ2,WFS1,SORCS2,CAMK2D,TBC1D1,ST3GAL6,BANK1,HPGD,PPM1K,ERP27,P2RX4,RUFY3,MOB1B,TLR3,MMAA,ACSL1,WDFY4,PRR12,MYBPC2,TIRAP,OGFOD3,TMEM17,EHBP1,ZNF438,SIPA1,NNT,CHST12,PANK4,GNL3,PRKCD,IRAK2,ANKLE2,SNX21,SULF2,CORO7,DNAJA3,MSH3,COBLL1,CAPN5,MYO7A,SLFN13,NAP1L1,SELENBP1,LACC1,WDFY2,ZFYVE19,IL12A,STARD10,ERLIN1,CES1,PFAS,GPD2,DUS3L,CAT,APIP,ZFP90,HMGCLL1,CNOT2,LRRC75A,FLCN,RASSF4,NOXRED1,HEXB,ARFGAP3,LRRK2,LRP2,CYFIP1,PGAP1,UTP20,CHCHD4,RDH12,HAAO,BACE2,GPN1,IRAG2,CBFA2T2,SPATA7,LDHD,VAV3,RAB39A,SERPINI1,TIMM10,MTRR,MAST4,PIP5K1C,SNX9,PLD4,NR3C1,FAM76B,SEMA4B,WLS,SSTR4,CD2AP,GFRA1,GPR137B,DUSP16
GSE11961_PLASMA_CELL_DAY7_VS_GERMINAL_CENTER_BCELL_DAY40_DN	AUTISM	0.00398476	0.00268399	0.137638	216	0.792065	brain	TWAS	c7	0.137638	1	PLEKHM1,MED16,GNG7,THOP1,TFPT,N4BP2,METTL14,PRDM8,AGTRAP,TMEM263,LYPD6,LIPA,UBA6,NEK3,HINT3,DCUN1D4,VPS13C,TRIP4,RNF40,DCPS,FGF2,C1orf141,FIBP,KCNH5,H6PD,CHST10,MICU1,PAFAH2,ADAL,NUP62,SENP8,IGDCC4,QSOX1,ALG10,HTRA1,CHD6,ATP6V1C2,ABAT,KNOP1,THG1L,RNF145,WRNIP1,TUBB2B,TMEM116,FITM2,COX7A1,SIPA1L3,ACER3,FAM89A,MAP10,SEMA3C,GMFB,CABYR,AP4B1,DENND2C,KLHL22,YPEL1,PPM1F,MARCHF3,C5orf63,RAD52,NUP50,TBC1D22A,RB1,EPHX4,TMED5,ZNF8,PDE2A,N6AMT1,TMEM14C,SYCP2L,DDX39B,CENPK,SGTB,NAA38,MYBPC1,DUS3L,USP33,MAGI2,GALK1,FBF1,EFCAB6,TST,ELFN2,KDELR3,KMO,SLCO4C1,DNAJB1,PHLDA3,CYB561D1,LAMTOR5,LRRC3B,TMEM43,SLC25A15,TUBA1A,LZTS2,SUFU,IRGQ,ZNF112,LYRM9,ABHD15,SLC35F6,CTTNBP2,RAD17,TCEANC2,ACOT11,CPLANE1,SRR,FAM228A,NCAPG2,MICAL2,TMEM127,OGFOD2,C2CD5,NAGK,TMEM181,GAS2
GSE11961_PLASMA_CELL_DAY7_VS_GERMINAL_CENTER_BCELL_DAY40_UP	AUTISM	0.000181035	0.000948189	0.848583	159	0.66387	brain	TWAS	c7	0.848583	1	HP,STMN3,SIL1,CYSTM1,MBLAC1,NOA1,ACKR3,RERG,SLC15A5,PRDM8,LIPA,ACSL1,UBA6,DCUN1D4,EFHB,RASGRP3,TBC1D16,RAC3,MORC3,HSPBP1,UFSP1,TNFRSF13C,LYZL4,LARS2,DIXDC1,PRICKLE1,PDIK1L,HAUS2,ADAL,PBRM1,TESMIN,ALG10,ATP6V1C2,TMEM186,SLC25A39,FPR1,KNOP1,AKAP1,ARMC9,EFHD1,THG1L,NPHP1,EHD4,RCN2,SELENBP1,WIPF3,CHAC1,CUL5,DDX39B,TSPAN33,LIPT2,SEPTIN2,ING5,NUDCD2,SHBG,ECT2,CGAS,CDH3,AP2A2,QPCT,KMO,PHLDA3,KYNU,DPAGT1,LAMTOR5,POM121,LRPPRC,KCTD16,MRPL44,REEP3,XPO4,ATAD5,RNASE6,SLC39A2,TMEM231,RUNDC3B,MAP3K20,ZDHHC5,CD180,TMED7,UBXN2A,SNN,HELLS,SUPV3L1,SWAP70,FAM83G,SKP2,IL21R,KLHL32,ATP8B1
GSE11961_PLASMA_CELL_DAY7_VS_MEMORY_BCELL_DAY40_DN	AUTISM	-5.53E-05	0.000959685	0.954077	146	0.465529	brain	TWAS	c7	0.954077	1	PTPN20,MYO19,GPR15,VNN2,ARFGEF3,ADAMTS2,PLXNA4,SPRY1,BLNK,SNRPC,CPNE5,PI16,ACAT2,PPP1R1B,DHX58,TUBG2,BACE2,WDR4,HSPA12A,ATPAF2,B9D1,MEIKIN,MYLK,SLC12A8,MREG,KLHDC10,CADPS2,LRRC73,ISYNA1,POLE2,TRIM9,PPFIA3,LHFPL6,CHI3L1,RBBP5,IGHMBP2,ARHGEF7,MCF2L,NETO2,ARPIN,THEM5,TMEM163,SPC24,NEK5,PCDHB16,DOCK1,SYCE1L,CLCA4,LPCAT2,OGFOD1,GNPTAB,PDF,STXBP5L,BCCIP,BTBD3,SLC17A6,DSG1,EPHB2,ERC2,SLC1A4,MOV10L1,HPX,TIMP3,DNAJB11,TOGARAM2,VASH1,JAKMIP2,PCSK9,SMTNL1,LAMP5,KIF2C,PIK3R3,KIF6,CENPO,SPC25,HACE1,COL11A1,NAPB,WSB2,ADAMTS6,GSG1L,SHISA6,FMO5,TNNI3K,CHL1
GSE11961_PLASMA_CELL_DAY7_VS_MEMORY_BCELL_DAY40_UP	AUTISM	0.000503063	0.000957181	0.599189	158	0.511087	brain	TWAS	c7	0.599189	1	CD83,PNRC1,MTTP,PARL,CRMP1,WFS1,SIM2,RAB5A,GLRB,COL12A1,MYO6,FGF2,EIF2A,IGSF10,DTNA,NUDCD3,KIF16B,HTR1D,SRSF10,RAB3A,GNAI2,CD82,ANKFY1,INCA1,RABEP1,MRPL24,ITGB3,AKAP8,TACR2,SEMA6A,UPP1,MYRF,RAB3IL1,UBE2T,H1-3,CDK18,MGLL,GBP7,ZC2HC1C,GJC1,HAS1,POLR3A,PRIM1,OSER1,YWHAB,ZFP14,PEPD,UBA2,GSTM5,CD53,MINDY1,MRTO4,RIOX2,MMUT,CD9,EPB41L4A,PHF23,NDUFA12,RND2,STMN1,GTF2F1,EBNA1BP2,MUTYH,G3BP1,KCNB1,RPL3,PAK4,ITPK1,TMX1,PTGDR,PTPN23,RAB17,TOP2B,VTI1B,MAX,KLRD1,CYP4A11,GPN1,POLR1B,MYADM,PDK1,LGALS3,VDAC2,HLA-E,SSTR4,THBD,GOLPH3,CMTM3,CREG1,CASQ2,PDE4DIP,SMYD2
GSE11961_UNSTIM_VS_ANTI_IGM_AND_CD40_STIM_6H_FOLLICULAR_BCELL_DN	AUTISM	-9.71E-06	0.000443445	0.982529	167		brain	TWAS	c7	0.982529	1	C17orf97,INPP5K,BCKDHA,LMAN2L,GABBR1,LTB,SLC9B2,TLR1,TLR6,SLC2A9,CLCN6,HSD17B11,TMEM192,FBXL5,RGS12,SLC15A2,TLR3,SULT1B1,NEK3,ACAA2,RDH5,SPRY1,ASPHD1,CDON,CMTR1,HCN3,ERMARD,PRND,C11orf68,CANT1,SLC26A11,PARVB,PPP2R5A,EPHX1,VIPR1,OTUD7A,LCMT2,CD6,PARP3,ABT1,ARHGEF12,IL21R,CD200,SIDT1,RPS6KL1,MLH3,BPHL,CCDC175,SPECC1,KCNC4,DENND2D,OVGP1,ERCC5,IFIH1,FTSJ3,CDKN2D,SLCO3A1,AKAP12,BOK,FAH,RTF2,PMEPA1,ATG13,RNASEL,ARL4A,SSBP2,STK4,SLPI,ACP3,MXRA8,SAMHD1,TMIE,STX1A,IPCEF1,MLC1,ARMC3,CHST15,ARID5B,ZNF365,EMC9,ATN1,SH3BP1,UBE2L6,GALNT10,ARHGAP32,LYRM2,RCVRN,TMEM238L,NTPCR,WLS,EARS2,CAPSL,IFT140,CD2AP,CTSS,CDC42SE1,POLR3C,ST8SIA3,STXBP4
GSE11961_UNSTIM_VS_ANTI_IGM_AND_CD40_STIM_6H_FOLLICULAR_BCELL_UP	AUTISM	6.02E-05	0.00068853	0.930315	181		brain	TWAS	c7	0.930315	1	ACACA,NRSN2,FKBP1A,CTNNA1,AGA,TMBIM4,INTS12,PKD2,RASGEF1B,DCLK2,RUNX2,CP,TACC3,CD244,FCER1G,SH2D1B,NUF2,ZGRF1,CENPW,ITGAX,XBP1,PCNA,CBS,JARID2,DTNBP1,PLOD2,CDC25A,FBXW12,SNRPD1,TSPOAP1,MREG,THBS1,DDX1,PCYT1A,TBC1D7,CDH23,SLC15A3,TMEM51,APOBR,SLC25A39,B3GNT7,ANKRD24,METRNL,COL4A2,REPIN1,NCAPD2,RPUSD1,KCTD11,PASK,NELL1,GNPTAB,DRAM1,PAH,APIP,ECHDC3,MLKL,PREX1,ASTN1,SYNE3,OSBPL3,TTLL12,BORA,CENPV,TIPIN,TYMS,ESD,NUDT12,CCDC153,PDSS1,GARIN1B,MAPK6,KLRC3,YBX3,BCL2L13,LMO4,RIN3,PDZK1IP1,ZFYVE21,ADSS1,CAD,CSRP2,ZNF808,MYADM,VAV3,TRIM36,SEMA6D,CNIH4,DPP10,TULP4,CBFA2T3,DENND2B,CERS6,EMP1,EMILIN2,COPRS,CTPS1,TUBE1,VWA8,SUCO,MRE11
GSE11973_MIR223_KOVS_WT_BONE_MARROW_NEUTROPHIL_DN	AUTISM	0.000215659	0.00095576	0.82148	140	0.0190989	brain	TWAS	c7	0.82148	1	CMTR2,PEX12,AATF,LILRB4,TRMT10A,PARL,ALG3,ECE2,COPS8,NUP54,OTUD4,RASGEF1B,TNFRSF4,GRPEL1,TNIP3,ALPK1,TMTC4,ITGAX,CRABP2,PPA2,DBNL,TBRG4,RAPGEF6,SLC25A33,GMPPB,DDA1,SNRPD1,MRPL54,RAB3IP,PPP5C,BCAT2,BMS1,CYP1A1,CD5,WDR82,RPS25,TLCD5,MRPL21,SGF29,FAM161B,NOL10,TRAP1,DYNLL2,THG1L,PPP3R1,FAM124B,N6AMT1,CCT8,GIMAP8,B4GALT5,PTPN1,PFDN1,ITGAV,NFYA,IMPDH1,TMEM209,TNFRSF25,TFIP11,SELENOF,RRP15,G3BP1,UNK,RHBDF2,SHQ1,TSEN2,NFKBIB,ADARB1,LMAN1,TAF1D,ZDHHC13,UTP18,CTSC,BID,MRPL37,ETFB,ACTR3B,RNF187,NUDT4,EIF2B3,GORASP2,XPOT,TBC1D30,APRT,RUVBL1,RPN1,PSMB9,UTP6,DOCK4,YARS2,GK5
GSE11973_MIR223_KOVS_WT_BONE_MARROW_NEUTROPHIL_UP	AUTISM	0.000214197	0.00068418	0.754227	197		brain	TWAS	c7	0.754227	1	MED16,TCEA2,RPIA,TCF19,LTA,HLA-DOA,PLAC8,PSMD2,SLC39A8,SLC9B2,NDUFC1,HPGD,SLC2A9,PRKCB,LRBA,FBXW7,TNFRSF4,CD38,ACSL1,SLC25A4,CLEC4G,BLVRA,EIF4B,PLOD2,BMP7,EHD1,ITGB3BP,KIF1B,SEPTIN9,USP36,SLC12A8,SIN3B,USE1,PGLS,PECR,XRCC5,ITGA6,DDRGK1,PNPO,PPIC,SCG5,PPP2R1B,EXTL1,CD52,PPCDC,PRMT1,SEC14L1,NAB1,CD300A,RAB37,CNDP2,AHI1,TSPAN31,TBCD,ADSS2,GSTT2,RNF25,DENND2D,RAP1A,VDR,DPP4,CRYBG3,RIOX2,CD9,ASRGL1,PHGDH,MRPL48,ATP9A,G6PC3,NAA38,WASHC3,UFC1,DRC1,TIAM1,PCCB,AGFG1,COX6B1,SERPINC1,PSMD13,CYB5R3,BIK,THY1,SLC39A11,VWA5A,CCDC88C,SACM1L,ALDOC,TP53I13,IRAG2,TPK1,HTATIP2,S100A6,S100A4,PNP,SLC25A24,GOLIM4,MFSD1,VDAC2,COMTD1,RPA1,CACNG6,RNF32,FYN,NUDT14,EXOC6,APRT,HPCAL1,SLC66A3,WLS,BAIAP3,VWA8,GCSH,PANX1
GSE12001_MIR223_KO_VS_WT_NEUTROPHIL_DN	AUTISM	-3.16E-05	0.000961181	0.973794	146	0.306663	brain	TWAS	c7	0.973794	1	ABHD17C,BTBD1,GGNBP2,AATF,DMAC2,PNRC1,ADGRA3,ETFDH,NAAA,ART3,CCNG2,ANTXR2,CPE,CCKAR,IL15,MIA3,ATP11A,XAB2,PDCD2,TRAPPC10,TMEM230,ADAM17,UBE2F,POLI,TTI1,RNFT1,ANXA2,RABEP1,TCF12,EIF2AK4,SRP14,GOSR2,KPNB1,ETFBKMT,MORN4,MARVELD1,WDR82,STAT4,PSTK,RPP14,PELO,RPL14,PTCD3,KDM3A,MPP7,PCNX4,SPECC1,DDX20,RIF1,ACADM,SMARCD2,DDB2,MCM3AP,GSDME,BBOX1,CNOT2,MKRN2,FXYD2,DHCR7,ALDH9A1,TADA1,VPS4B,ASPRV1,CYFIP1,MT1E,PIGH,MRPL44,DNAJC10,STXBP3,CPPED1,CGGBP1,C5orf22,MYADM,REV3L,TRIM33,CDT1,IARS2,FAM76B,SATB1,RNF2,HEATR1
GSE12001_MIR223_KO_VS_WT_NEUTROPHIL_UP	AUTISM	0.000355678	0.000954726	0.709488	170	0.0571464	brain	TWAS	c7	0.709488	1	ST14,CMTR2,AATF,GEMIN4,PTBP1,CXCL2,NUP54,TYW1,PARL,QDPR,UTP3,GRPEL1,TNIP3,BBS12,NEMP1,THUMPD1,DCPS,CNN3,RFNG,DBNL,XBP1,SLC37A1,ATG16L1,INSM1,TDP1,RRN3,PECR,PRELID3B,GRK5,BMS1,SYTL1,HAUS2,SPATA5L1,VPS37C,UTP25,GLRX,SLC25A26,SUCLG2,TRAP1,SHCBP1,CRYBG1,GTF2H4,ALCAM,MPHOSPH6,CERS2,TUFT1,HNRNPLL,RNF114,MRPL51,XRCC2,TAF11,MRPL28,MCRIP2,PPP1R7,MRPS17,TNFRSF25,RAB5C,CLPP,SLC25A19,UNK,RHBDF2,PGS1,PCBP3,SHQ1,RPS25,CAP2,SLC25A22,FHL2,HOOK1,KANK3,ZDHHC13,PRMT3,MAPK11,PRKRIP1,PRPF38A,MRPL37,EIF5,GUK1,CCNO,CFDP1,ATPSCKMT,PDCD10,DNAJC21,POLR1F,EEFSEC,COX10,ANP32E,ISG20,SEMA4B,VPS33B,SGF29,SCO1,DOCK4,PRMT6,HEATR1
GSE12003_4D_VS_8D_CULTURE_BM_PROGENITOR_DN	AUTISM	0.000302158	0.00095968	0.752873	124	0.0213244	brain	TWAS	c7	0.752873	1	PTPN20,TADA2A,PIP4K2B,LENG8,RANBP9,RNF182,BHLHA15,SMURF1,CTSO,HELB,PUS10,SDHA,SLK,NEUROG2,MIER1,PPIH,DIDO1,CTSW,EFCAB7,KCNE3,XRRA1,CHRNE,YEATS4,GIGYF1,DEF8,NKTR,SNRK,RNF168,ST8SIA5,NUDT13,BMS1,SELENOW,TRPM4,BEST1,ITPR2,RPP14,CDH12,SUCLA2,CDADC1,CCDC159,PCDHB2,DISP2,PGBD1,SGTB,STRIP2,CAPRIN2,TOP2B,SLC4A7,DDX24,IL15RA,DBR1,AKAP13,HSF2,ACOT6,FMNL3,SGMS1,LACTB,TAOK1,KLF7,MICALL1,OSBPL6,UBE3C,SCUBE2,USP35,CTSK,SLC37A2
GSE12003_4D_VS_8D_CULTURE_BM_PROGENITOR_UP	AUTISM	0.000455879	0.000956779	0.633738	151	0.0868697	brain	TWAS	c7	0.633738	1	LILRB3,TMEM248,NCF1,POR,WBP11,MFN2,KPNA1,WFS1,GRPEL1,CDC42BPA,CLK4,DCUN1D4,BLNK,POLR3E,GPATCH4,ISG20L2,SND1,IMPDH1,NSMCE1,SLC37A1,RRP1B,PFKL,ATG4C,DRG2,CLIC4,FRK,HK2,POLE4,TMEM39A,FLVCR1,RANGAP1,PEAK1,NUDC,THEMIS2,TRIM69,CD6,UTP25,KDM5B,EEF1E1,KCNF1,ATP23,SLC25A29,TBL3,MMP25,ROGDI,MGA,MRTO4,IFT80,NMD3,AXIN1,MRPL28,MTHFD1L,CSTF1,EIF4G3,SMIM12,CLPP,ADAMTS5,CPNE4,MRPL38,SYNGR2,TNFRSF18,RYBP,PPP2R3A,ADORA2B,SLC25A22,RSL24D1,HPCAL4,SCMH1,RSPRY1,UTP20,NOP58,TRPC6,IPCEF1,CNKSR3,KANSL2,FMNL3,RAB38,CZIB,A1CF,TAF4B,DNMT3B,GRPEL2,GAA,MERTK,POLR1B,TIMM10,GRK3,AIG1,VPS33B,WLS,CST3,DOCK4,HEATR1,TAGAP
GSE12003_4D_VS_8D_CULTURE_MIR223_KO_BM_PROGENITOR_DN	AUTISM	-4.24E-05	0.000492084	0.93137	191		brain	TWAS	c7	0.93137	1	COTL1,SDCBP2,PDLIM7,TBC1D9B,TCF19,CSNK2B,RNF216,TBC1D4,FBXO6,TMEM192,GPR108,MFSD13A,ACSF2,SEPTIN1,AIDA,PPIL1,MTCH1,ANKRD12,TRAM2,CDCA5,DBI,ACP5,INSM1,CMAHP,MVB12A,ADPRH,PRKD2,PANK4,PITPNC1,WIPI1,COMMD10,CEP85,CD52,SMPDL3B,NRG4,RFT1,LPP,QSOX1,TAX1BP1,CDK19,CTSA,NLRC3,DTX3,EXO1,GRAMD2B,KIF21B,SEPTIN10,TRIP13,PSTPIP1,VDR,VAMP1,IFFO1,TTC9C,FAM234A,CLIP1,POU6F1,SLC4A8,TBC1D22A,LAMC1,POC1B,NDUFS2,OSBPL3,TTLL12,RGMB,WDR62,PKP3,BMPR1A,CCR6,PADI4,LBH,TESC,COG1,TMEM43,RDH12,PDE3B,PPP6R2,HDHD5,SGMS1,VSIG10L,CPD,LAPTM5,CYTH4,FARP1,TGFBR3,CCDC163,FAM83D,SYNJ2,PHYH,GRHL1,HPCAL1,LPIN1,SLC25A19,IDH2,NXPE3,TMEM218,ENDOD1,MZT2B,BPNT1
GSE12003_4D_VS_8D_CULTURE_MIR223_KO_BM_PROGENITOR_UP	AUTISM	-5.00E-05	0.000696286	0.942734	107		brain	TWAS	c7	0.942734	1	DPYSL4,MVK,PLXDC1,PALM,APC2,CAPN10,SNED1,FBXO6,RNF185,HEBP2,QRFPR,LDAF1,GHR,CD177,APOC1,NKPD1,PRR5,CNPY4,GUCA1A,GREM1,MAP3K6,NEGR1,PLEKHO2,GRIN2C,PTPRT,POLE,B3GNT7,DGCR6,PLEKHA6,NFASC,TNFAIP2,S1PR2,GCNT2,SYCP2L,LANCL2,CORO2B,SHROOM1,NIP7,GPR156,PLEKHG3,ERBB4,CLEC2L,PIGC,FER1L4,LRRC2,PRIMA1,SERPINB8,ANTXR1,IGFBP1,SH3RF2,CKAP4,ACVR2B,PDZD7,KCTD17,NUP210L,OCLN,OGFRL1,FGF23,DYRK4,KCNA1,FREM2,EMILIN2,IHH,ATXN7L2,AMIGO1,MARCKS,CLSTN2,GPA33,ATP8B1
GSE12003_MIR223_KO_VS_WT_BM_PROGENITOR_4D_CULTURE_UP	AUTISM	0.00134518	0.00330013	0.683557	163	0.260862	brain	TWAS	c7	0.683557	1	PARG,CRHR1,PCMTD2,SORCS2,TRRAP,ST3GAL6,SLC30A9,SPP1,EYA4,TTC3,BRWD1,TXK,TPRG1L,CLK4,NRDC,JAK1,RBMS2,DDIT3,NRP1,CNN3,SLC35D1,GNG12,CHTOP,PKNOX1,NT5C3A,ATP1B1,SELL,RAPGEF6,RBL2,KLRG1,RBM6,NEDD4,ZNF280D,TCF12,UFSP1,NUP58,TSSK6,SLC12A6,SENP2,CHDH,SOAT1,IPO9,KDM5B,TAX1BP1,FAM32A,SMC6,RNF103,ADCY9,CRYBG1,REV1,TUBB2A,PRPF4B,ALCAM,GRAMD1A,RCN2,LZTR1,MAP3K3,FBXL12,RGL3,IFT80,TRIM59,NEDD9,SP3,UBR4,AKR7A2,C1orf159,SYTL2,GLG1,MCM3AP,VAMP4,BCL9L,FAM8A1,SAMHD1,PRKD3,AAK1,ZNF638,ASB13,TASOR2,ETAA1,DXO,TNXB,PCID2,HAAO,RFTN2,KANSL2,ADCY6,DIP2B,HERC1,LGMN,MCOLN3,TOX4,METTL3,KCTD12,ORC4,TMED7,PRODH,TEDC1,RNF166,NR3C1,C1orf54,SATB1,CAMK4,SRPK1
GSE12003_MIR223_KO_VS_WT_BM_PROGENITOR_8D_CULTURE_DN	AUTISM	0.00338252	0.00337525	0.31627	122	0.741733	brain	TWAS	c7	0.31627	1	PKP3,DUSP8,PHLPP2,STING1,RNF216,VGLL4,P2RX7,SLC2A12,NEK3,LEPROT,LDAF1,RIT1,ALKBH7,STXBP2,DYRK1B,PLD3,EXOC6B,SIPA1,DBI,PDLIM7,MVB12A,GCC2,MARCHF4,ITPRIPL2,PRKD2,BUB1B,STEAP2,INPP5F,PCDHB16,WIPI1,NPSR1,MAP3K5,ENTPD5,ANKRD26,NAA60,MIA2,ANXA11,CTNS,HIPK1,DPP4,TTC12,ITM2B,CDCA3,PEX5,CD163L1,ARAP1,FAM168A,MR1,NPHP4,KIF3A,ASXL2,ECT2,SLC43A2,RANBP10,PLEKHG3,NBEAL2,CLIP3,UMODL1,CMTM4,ITGB1,SMPD1,NEK2,IRF2BP2,TST,CYTH4,ANKRD54,RHOU,CCDC125,HMG20B,EDEM1,STX3,ATP6V0A2,IDH2,FCHO2,PRKCQ,GAB2,RPRD2,CENPN
GSE12003_MIR223_KO_VS_WT_BM_PROGENITOR_8D_CULTURE_UP	AUTISM	-2.95E-05	0.000694497	0.966152	118		brain	TWAS	c7	0.966152	1	FOLH1,RABAC1,RERG,SCARB2,TTC3,GNRHR,SEPTIN1,CSTB,TOM1L2,C1QC,PNRC2,CD163L1,CLEC12B,BSDC1,DYNC1I2,COX17,KCNAB1,TNFRSF14,RAB11FIP2,SFXN4,LBH,NLRC4,CUZD1,WIPI1,SIGLEC5,CSNK1G2,MNT,TAX1BP3,MFGE8,KIF21B,FHL3,ZDHHC11,WDFY2,FAM234A,PHF23,STX2,NEK7,ASXL2,C1GALT1,GUCY1B2,HAUS4,FBH1,SYT9,FMNL3,GIT2,VWA5A,KLF7,CRYGD,SFXN3,KLC1,EPHX4,KAT6B,PFN4,ESYT2,ADRA2B,TMEM30A,STX3,NR3C1,COLEC11,CORO1B,IL6ST
GSE12198_CTRL_VS_HIGH_IL2_STIM_NK_CELL_DN	AUTISM	0.00265331	0.00305486	0.385092	152	0.795133	brain	TWAS	c7	0.385092	1	KCTD10,DHX38,SQSTM1,TRIM7,DTX2,IGFBP7,HPGDS,ADH5,MAPK10,PIGP,PISD,WNT9A,TRIP10,CALHM2,FGD2,OSBPL11,PRKG1,DKK1,EHD1,SHMT1,PGPEP1,FBXW12,GMPPB,PARP3,USP36,TIMP2,MOB1A,MOGS,SUN1,NUP88,POPDC2,PRKD2,CPXM1,HKDC1,CCDC86,CRTAC1,DNMBP,UTP25,CASKIN2,EFHD2,DLST,FLNB,BMP8B,IGSF9,CAPG,CHMP3,MRPL57,PLEKHJ1,RDH16,PSMG4,MYH9,CSNK1E,NMT2,IFT57,RABGGTB,SUCLA2,CCNB1IP1,RNASE4,STARD10,DENR,KIN,TPST2,ABHD17C,IL16,SIRT2,ZCCHC9,NGEF,NACC1,IER2,BCL2L2,NFATC4,DHX30,ZBTB32,SNCG,PTGDR,TSPAN17,INO80C,GALNT1,DESI1,SERHL2,SLC25A17,ACLY,LTA,VWA7,PMEPA1,RARS1,KANSL2,FMNL3,SPATA6,TLCD1,EVI2A,PLK2,F3,DEGS1,PDLIM1,GTF3A,ROCK2,CCND2,PRCP,GFRA1,SPA17,MPHOSPH10,GPR83
GSE12198_CTRL_VS_HIGH_IL2_STIM_NK_CELL_UP	AUTISM	0.00253488	0.00257378	0.32468	205	0.2142	brain	TWAS	c7	0.32468	1	CPEB1,PCGF2,CEACAM21,POU2F2,NKAIN4,ARFRP1,IL17RA,GPR35,DDR1,AGER,GTF2I,STYXL1,PLAC8,NPNT,EMID1,HSD17B13,SETD4,HLCS,ENTPD6,SMOC2,HDDC2,KIRREL1,MAS1,ZMIZ2,UGP2,CEP68,PDE9A,LARP6,DCTN1,TRIM37,CYBRD1,KLHL1,WNT9B,TMEM132A,ZFYVE27,STIMATE,IGHMBP2,SLC52A3,HAS1,ZNF841,SHCBP1,PRIM1,THBS4,WRNIP1,GRAMD1A,ZNF565,RNMT,VPREB3,GRAMD2B,NAP1L1,PCSK6,PAWR,ASB8,UBE2L3,RAD52,WNT5B,COL5A3,KRI1,SLC44A2,VAMP1,RHOV,CHODL,AXIN1,CTNNB1,SGTB,C11orf91,SLC4A8,CBX5,CSTPP1,CTC1,PRSS35,KIF17,PDLIM4,ST6GALNAC2,PGS1,COL6A1,AQP5,KLF12,APOD,ITPK1,RTP4,AMPH,NECTIN1,LRRC3B,OAZ1,F10,MAPK6,GFOD2,ZNF202,MAP4K4,DNMT3B,GPR65,TTC4,POC5,ANKEF1,SAYSD1,NCOA1,BCAS2,CASQ2,CLBA1,SLC66A2,BVES,ACP1,WNT6,TMEM140,COPRS,TENT5C,FCGR1A,FECH,STXBP4
GSE12198_CTRL_VS_LOW_IL2_STIM_NK_CELL_DN	AUTISM	-4.91E-05	0.000953359	0.958946	144	0.942349	brain	TWAS	c7	0.958946	1	UNG,FAM216A,SDCBP2,EIF2B5,CPOX,MED28,RCAN1,COQ5,POP5,SH3BP2,HTT,HGFAC,OCIAD1,SLC25A4,GLO1,ERBB3,EI24,MIEN1,PLOD2,MRPL49,GPA33,BLZF1,NT5M,ATPAF2,VAPA,ZNF426,GPX1,HEMK1,DNAAF5,BABAM1,KCNN4,BLOC1S3,IRF2BP1,HIF3A,MED11,TMEM39A,ADPRH,ZPR1,CHADL,GUCA1B,ETFA,ACSBG1,CYP11A1,NUP62,TMEM216,BAP1,TRIP4,TMEM183A,SCFD1,DLST,ERAP1,METTL22,THNSL1,RTN4IP1,MRPS23,TSR3,RPS2,TUFT1,SNX19,TXNRD2,HS6ST3,GCLM,HBEGF,SNRPC,SNRNP25,MRPL28,METRN,HDLBP,NUDCD2,LRP4,UBXN10,GNPTAB,DFFB,SAR1A,UFC1,CTTN,PSMD13,CHID1,NDUFA10,IL15RA,RRP7A,BIK,LBH,WBP4,GLRX3,TMEM158,COMMD9,COPS2,METTL3,UBE3C,DTD1,NFATC1,CHPF,LAT,PAGR1,TEX261,CCDC115
GSE12198_CTRL_VS_LOW_IL2_STIM_NK_CELL_UP	AUTISM	0.000229124	0.000683206	0.73735	197		brain	TWAS	c7	0.73735	1	RAMAC,KANSL1,PPP1R18,TCF19,TAPBP,METTL27,PLAC8,TLR6,TDO2,ART4,NAAA,MTHFR,MFSD10,TXK,SFI1,ACTR1A,HINT3,SUOX,ESYT1,PAN2,VPS13C,CMTR1,GYPC,NTRK3,ISG20,IDH2,FAM120B,NT5C3A,ATG16L1,WAC,ARIH2,QRICH1,RNF123,SEMA4F,CRIM1,PCSK7,MPZL2,TEX9,ZSCAN21,PPIC,HIVEP1,PI4K2A,MARVELD1,HIBCH,TAX1BP1,DMBT1,ALDH6A1,TSTD1,PPOX,AP3D1,DGKE,SERPINB6,PCNX1,RDM1,INAVA,WDHD1,AP3B1,TTC13,CD53,AP4B1,CRIPT,GIMAP1,TMEM176A,ICAM2,STK39,MED4,CENPQ,CDCA3,ATN1,TMCO6,DIAPH1,EML3,PLAAT3,PGAP6,CUTA,NRF1,LMO2,TPST2,ARHGAP1,FGF11,ZMYM1,ARL4A,RIOK3,ZNF521,DRC1,SLC35F6,MAPRE3,MKRN2,IQSEC1,PCCB,TRPV2,ITPK1,OPN4,RPS6KA2,CEP70,ATP13A2,PTPN23,PPM1B,AP1M2,ZNF18,TTC7B,LIMD1,MCOLN3,WNT5B,ABHD15,NAV2,OMG,GATAD2B,PDCD10,CEP57L1,TESK2,CDH8,PIWIL1,NUDT14,MVD,TET1,LPIN1,CCDC92,FMO5,SUCO,ACTN2,DYNLT1,RGR
GSE12198_LOW_IL2_STIM_NK_CELL_VS_HIGH_IL2_STIM_NK_CELL_DN	AUTISM	0.000156789	0.00095405	0.869463	158	0.916768	brain	TWAS	c7	0.869463	1	MYO1H,DUSP14,WNT3,LRRC46,COL20A1,OPRL1,GNB4,CAMK2D,C4orf19,MTTP,SLC9B2,RRH,MED28,ART4,PDE6H,SEL1L3,MXD4,HGFAC,CENPC,TMPRSS11D,VPS13C,DLX3,CLEC11A,FOXRED1,PI16,LCP2,STK10,ZBTB7B,ADAM21,RIN1,NT5C3A,ABHD8,TOMM70,NUP88,AOAH,VPS41,PLA1A,LAMTOR4,ZNHIT1,LYZL4,PDIA3,IL17RB,SC5D,SLC35A5,ABAT,GPLD1,ACOT13,TNNC2,NAA60,VASN,PPM1A,COL9A1,SDHAF4,STAP2,PLIN4,USP22,SEPTIN10,PHLDA1,GNB3,PCDHB11,DIAPH1,CACNB4,DOCK1,CHST1,ATG13,MAP3K4,MTERF4,SP3,PBX1,CAPZB,DNAJB4,PLPPR4,SASS6,VCAM1,ASTN1,KDM7A,FMO2,SYNGR1,SLC4A7,TSPAN17,NDUFS5,CHGB,SMAD9,COQ9,TMOD3,MAP1LC3A,NCOA6,KLRC3,STIM1,NEK2,SCN5A,KCNK1,SFXN3,WNT2,SMIM8,SLAIN1,CRADD,AVPR1A,TMEM9B,TMEM41B,SEPHS1,CLDN16,CIB1,LAT,TUBB4A,METTL6,CTSK,IL16,USP43
GSE12198_LOW_IL2_STIM_NK_CELL_VS_HIGH_IL2_STIM_NK_CELL_UP	AUTISM	-0.00447823	0.00336459	0.183193	133	0.812442	brain	TWAS	c7	0.183193	1	MRM1,ARFRP1,HLA-C,LTB,ABCF3,ALG3,PSMD2,MED28,SH3BP2,ENTPD6,CLK4,FOXRED1,SPATA5,C7orf25,ZMIZ2,TBRG4,SLC29A2,LLGL1,ATG16L1,C3orf62,RNF123,RAD54L2,ZFAND2A,MBD3,SLC39A3,MRPL54,PARN,SLC2A5,ENO3,FBXO28,EPHX1,ACBD3,BMS1,FRMD6,RBPMS2,DPP8,HACD3,FOXN2,TMEM183A,OLA1,MTX2,IKBKE,ZDHHC20,VASN,ZNF565,FAM98C,MECR,GLIPR1,CD53,HNRNPLL,CCNB1IP1,RAB40C,CIAO3,TSR3,PPP1R14B,MAP3K4,VOPP1,PYROXD1,LRP4,DMAP1,FAM174B,INPP5K,PRPF8,TNFRSF18,SDF4,BNIP1,CDC5L,GLI2,TAF1D,RBM28,ARMC10,FMNL3,DGLUCY,DNAJB11,GPN1,ETFRF1,INTS13,EIF3L,PLA2G6,C1orf43,MTREX,NCOR2,UBC,IREB2,NFATC1,SLC66A2,MTARC2,LPIN2,ACHE,IER3IP1,SMAD2,GPA33,C18orf32,IGF1R,RNF6
GSE12198_NK_VS_NK_ACT_EXPANSION_SYSTEM_DERIVED_NK_CELL_DN	AUTISM	8.55E-05	0.000686277	0.900887	187		brain	TWAS	c7	0.900887	1	ADAM8,C15orf40,GLOD4,BSG,LAIR1,PAICS,IGFBP7,ETFDH,PDLIM5,CCDC117,NIPSNAP1,NAAA,ANAPC4,MTHFR,PUS10,UBE2K,TMEM33,PIGP,CBR4,ACTR1A,SIAE,DCPS,SLC22A1,ABCG1,CSTB,CFAP410,ARHGAP12,EHBP1L1,PGM1,RALB,EXTL2,CARMIL1,H2BC5,B4GALT4,CNIH3,PYCR2,TCF25,HKDC1,MICU1,NUDT13,PPP3CB,TRIM69,TMEM109,HNRNPUL2,HIBCH,CASKIN2,PEX7,RAN,CHFR,PSEN1,PTGR2,EIF2B2,EFCAB2,SCCPDH,SERINC3,SNX21,MRPS23,NQO2,CNIH1,PELI2,SOWAHC,SPTBN1,RCBTB1,SLC44A2,CENPQ,HARS1,RNF14,GNPDA1,XRCC2,RPUSD1,HDLBP,RECQL,STX2,CDKN2C,SLC66A1,KDELR1,RPA3,SUCLG2,ADAM10,ABHD4,CENPV,PNPLA2,H19,SREBF2,LUZP1,MMD,TGFA,ANKRD44,KLC1,SERPINI1,LFNG,METTL8,MYO6,LMBR1,CENPO,TSPAN2,ULK2,IDH2,INHA,CST3,CAMK4,PTGER4,CDC42SE1,ARHGAP18,NUDT5
GSE12198_NK_VS_NK_ACT_EXPANSION_SYSTEM_DERIVED_NK_CELL_UP	AUTISM	-0.000235767	0.000950968	0.804194	157	0.640999	brain	TWAS	c7	0.804194	1	INPP5A,HACD1,MRC1,SAMD10,PCMTD2,IL17RA,ZSCAN26,GABBR1,SPCS3,ACKR3,TDO2,NDRG4,SPP1,ATF6,CLYBL,TRIB2,PGM1,AK4,POU6F1,SPRYD3,AP5S1,PRNP,PIK3R2,SERPINB1,PRPF4B,ECI2,RPP40,NCKIPSD,DAG1,BLOC1S3,SERPINE1,GUCA1B,FRMD6,RBPMS2,MFSD6,LPP,GRIN2C,MFSD11,C6orf62,AHI1,MAP3K5,REEP1,SKAP2,DLG5,REV1,GRAMD1A,ZNF260,DPF1,SPINT2,RAD52,ERC1,WNT5B,CDKN2D,CSTPP1,ZMYM1,PGS1,MRI1,PIK3R4,HAUS4,RIPK3,TDRD3,NFS1,SIGIRR,TMED8,ELOVL7,CCPG1,PKP1,NUDT21,BBS2,MT2A,GPX2,TTC33,FKBP11,RHEBL1,SLC25A36,IL17D,SLF2,CTBS,SDC3,GPR65,SNX18,KIF2A,FBLN7,HBG2,PDCD10,NUS1,MAP3K8,DTD1,ADI1,SATB1,CASQ2,MMS22L,HLX,GPR180
GSE12366_GC_BCELL_VS_PLASMA_CELL_DN	AUTISM	0.000148551	0.000691277	0.82985	164		brain	TWAS	c7	0.82985	1	PAOX,CDH19,EIF2AK3,C2orf92,INPP4A,LYG1,TMED9,MRNIP,LINC03011,PAPSS1,SPON2,ALG3,LRPAP1,FAM114A1,SCARB2,MTMR9LP,TNFRSF4,ATAD3B,CD38,NFXL1,ABHD12,CNPY2,SEZ6L2,MIA3,CRYM,FUZ,GARIN5A,CPNE5,PI16,LGALSL,EFEMP2,YIF1A,TPBGL,MST1,BTN3A2,BTN3A1,TMEM39A,PARP4,COL13A1,OSBP,TMEM132A,SPCS1,STIMATE,STAT1,ACE,ERN1,MGLL,BBOF1,SEC11C,CD55,LINC01569,NETO2,AP3D1,DIRAS1,APOL1,MXI1,ACOXL,CELF3,TARS3,TPP2,SPTBN1,ITM2C,PIGK,AARS1,IL34,EDEM3,CUTA,HSPG2,HDLBP,WSCD1,DNAH2,SIRT2,AMACR,IRF1-AS1,STK4,SRP68,RGS2,OSBPL3,EIF4E3,MANEA,IRF7,QPCT,CCPG1,ST6GAL1,WWOX,ARFGAP3,PTPN23,ISCU,LINC00899,PDE3B,DENND6B,DAPK2,CHST15,LIMD1,AQP6,ACVR2A,TMED7,CFAP54,HTR4,CASP1,ENKD1,GORASP2,CREBL2,CHPF,COPB2,UBA5,SRPRB,ROBO3,ERO1B
GSE12366_GC_BCELL_VS_PLASMA_CELL_UP	AUTISM	-0.000164645	0.000690596	0.811563	163		brain	TWAS	c7	0.811563	1	KCTD10,CYP2U1,MCUB,GAR1,CAMK2D,MED28,CCNG2,PHC2,GINS1,LDAF1,KCTD20,PANK2,PCNA,CDCA5,RBM14,FAM106A,INPP5D,DPY19L2,RMI2,SNX29,SEMA4F,PGLS,ROCK1,SNRPD1,RPAIN,CPM,CCP110,SAE1,EXOSC10,ADSL,BUB1B,GMIP,RAPGEF5,TFAM,GCSAM,USF3,KPNA2,TDP2,SKAP2,MKNK2,DHFR,YY1,TUBB2A,DTX1,TXN2,LMCD1,TADA3,ADD3,INPP5B,GMFB,NAP1L1,CD53,TMEM106C,TUBA1C,CRKL,WNK1,NUP50,S1PR2,SMARCA4,SPC24,CCDC18,GCNT2,POLD3,UVRAG,DTYMK,METAP2,NAA38,ARPC5,FIGNL1,KDM1B,POT1,ITGB2-AS1,PTEN,TOP2B,MASTL,LY86,NUDT21,BCL2L13,VRK1,SGMS1,DCP2,FAM102B,DLEU2,FBXO38,DLD,DUSP2,EIF3F,RUVBL1,BDP1,UTP6,CEP85L,MCM9,SKP2,UBE2I,SNX5,MGME1,EEA1
GSE12366_GC_VS_MEMORY_BCELL_DN	AUTISM	0.000106044	0.000949376	0.911062	177	0.897092	brain	TWAS	c7	0.911062	1	ZSCAN9,HLA-F,HCP5,TRIM73,SPCS3,NAAA,ANTXR2,TMEM63A,IFNGR1,APMAP,ZNF337,FCGR2C,ATF6,DGKA,IL23A,ENTPD1,TRPM2,ZNF780A,LTBP3,FAM89B,EFEMP2,HERPUD2,MAN2B1,MYO1F,ZNF559,PARVG,MUC20,CSNK1G3,SLC12A6,GOLGA8A,ITIH4,USP3,PLEKHO2,STAT1,NABP1,RAB37,PLEKHA1,RASSF5,CD55,CR1,CD46,ZNF615,DGKE,SERPINB6,OAS3,CTNS,CRTAP,ATG14,TECPR1,DRAM2,ITM2B,FNDC3A,IL27RA,PTCD2,PTPN1,ZNF264,ZNF419,ZSCAN18,ZNF274,IL18BP,PGM2L1,CLIP1,DNAJC16,CTC1,ZMIZ1,CAPS,POLK,BCL9L,TES,GALNT10,SAP30L-AS1,PIGL,PGGHG,RIN3,ITPK1,TRIM22,GVINP1,OR6A2,CCR6,GALNT1,MACF1,TMC8,N4BP2L1,N4BP2L2,SERTAD2,ISCU,ARHGAP25,ITGB1,EML4,BMI1,RPS6KA5,LIMD1,ZNF284,TRIM44,TMBIM6,POU6F1,GPR65,RNASE4,SNX18,RHOB,LEMD3,NDFIP1,ANKRD6,SNN,CAMK1D,PHYH,SH3YL1,CCND2,UST,KLHDC1,ATP13A5,STARD5,JAM3
GSE12366_GC_VS_MEMORY_BCELL_UP	AUTISM	0.000242781	0.000949136	0.798112	172	0.229886	brain	TWAS	c7	0.798112	1	ZFAND4,ST14,ARHGAP28,COP1,SPINK2,ZGRF1,CAMK2D,HMGB2,SLC39A8,VGLL4,ZNF141,VNN2,PARP1,C12orf75,GINS1,ROR1,REXO5,DNAI4,MCM3,GSTA4,KLHL5,CDCA5,C5orf34,USP32P2,DBI,DPY19L2,CLIC4,PTP4A2,SLC35E3,SAE1,CENPM,SCG5,AMZ2P1,GNA13,GCSAM,HACD2,LRIG1,BCAT1,IRAG2,DNASE1,TUBB2A,ZNF608,TXNDC16,DDHD1,TXN2,XPNPEP1,SMARCB1,RSU1,TPP2,VDR,TMEM106C,TUBA1C,SPATS2,SPC24,CDC7,CCDC18,ASRGL1,EHD4,RAB30-DT,MED20,LMO2,UCP2,SYCE1L,CFAP251,METAP2,PEG10,TMCO3,MYBPC1,ZWILCH,CALML4,CDC20,G3BP1,UHRF1,SYNE2,HSPA2,MET,CTTN,ARHGAP33,ESRRB,GSTZ1,NET1,ASB13,RBM17,WAPL,PMS2P11,VRK1,MAP4K4,SPAG5,PSMA4,PIK3CG,RAD54L,ZNF738,UBE2J1,HELLS,SPC25,SWAP70,FAM76B,ROCK2,PSRC1,CD81,MPC2,SNX5
GSE12366_GC_VS_NAIVE_BCELL_DN	AUTISM	0.000159508	0.000683052	0.815355	191		brain	TWAS	c7	0.815355	1	ADAM8,ARHGAP27,LAIR1,RGS19,CD83,GABBR1,HLA-A,PNRC1,HERC6,ANTXR2,SLC18B1,PARP9,DCTD,CFAP97,IFNGR1,ZFP2,ROR1,PDE4B,ZNF337,CD63,DGKA,ESYT1,VPS13C,SPRY1,ARAP2,HEXD,IFIT2,DDX60,EFEMP2,GARS1-DT,DPY19L1P1,RP9P,MAN2B1,MYO1F,ZNF559,CLEC2B,HK2,BTN3A2,BTN3A1,BTN3A3,YPEL2,PRKD2,SELL,SLC12A6,GOLGA8A,NT5E,PATL2,PRR12,STAT1,RAB37,ZNF862,PLEKHA1,CD55,CR1,CD46,CAST,OPN3,CHML,FXYD5,ABCA17P,PSTPIP1,RPSA,ITM2B,FNDC3A,MARCHF3,ZNF419,ZSCAN18,ZNF274,RHOF,VPS37B,PSMB9,TNFSF12,CTC1,IRF1-AS1,FCGR2C,KDM4B,ZBTB18,CYTH4,CBX7,SAP30L-AS1,IFITM3,ENC1,HEXB,LINC00205,RIN3,ITPK1,CCR6,INO80D,RNF44,MACF1,MST1L,N4BP2L1,PMEPA1,MAX,CHKB,BMI1,GVINP1,GSAP,RPS6KA5,LIMD1,TRMT61A,TRIM44,SLC25A30,SNX18,DYRK2,LYST,VAV3,SLC25A24,ABCB4,CASP1,IFI16,CCDC50,SLC66A2,MAML2,UST,IL16,JAM3
GSE12366_GC_VS_NAIVE_BCELL_UP	AUTISM	0.000105147	0.000946076	0.911505	177	0.515506	brain	TWAS	c7	0.911505	1	ZFAND4,CENPE,MGST2,ZNF141,CD38,TIFA,TEC,GINS1,CASP3,CCDC167,KCNN3,SEMA4A,MCM3,GSTA4,PCNA,CDCA5,USP32P2,FAM106A,PRPSAP2,HES6,DPY19L2,CLIC4,TDP1,ABHD8,LIMS1,PARN,SLC2A5,PRELID3B,MIXL1,CENPM,BUB1B,RAPGEF5,GNA13,PITPNC1,KPNA2,PRDX3,LHFPL6,SLC25A15,GCSAM,EIF2D,DHFR,TXNDC16,SMARCB1,AP3S2,BAIAP2L1,RSU1,PLEK,GFPT1,GMCL1,CUL3,TMEM106C,PFKM,MCRS1,MRPS27,BTF3,KANK2,HSBP1,BCAR3,RAB30-DT,SLCO3A1,LMO2,SEPTIN2,NDUFA12,VEZT,PEG10,BCAS4,NAA38,MYH10,LINC00487,UHRF1,SYNE2,HSPA2,MET,CTTN,SAMHD1,TYMS,FHOD3,ASB13,RBM17,BIK,SPRING1,HRK,MASTL,ACTR2,OAZ1,GINS3,ITGB1,PMS2P11,VRK1,PRPF38A,NDC1,RFC4,GRPEL2,TERF2IP,YWHAE,RPA1,NCAPG2,RAD54L,UBE2G1,CIDEA,HELLS,EXOSC1,ROCK2,MPHOSPH9,DAAM1,CD81
GSE12366_NAIVE_VS_MEMORY_BCELL_DN	AUTISM	0.000108917	0.000690846	0.874727	181		brain	TWAS	c7	0.874727	1	VIM,CISD3,GSTK1,CLIP2,SMIM14,PAPSS1,KLHL6,SLC9B2,GUCY2C,NAAA,ZCCHC4,ANTXR2,CALHM2,BMPR1A,FAS,ACSL1,BTNL9,SND1,IMPDH1,CPNE5,P2RY12,IGSF10,TWSG1,SLC35D1,EFHC1,TMEM14A,GCLC,SLC16A6,ABCA6,ANXA2,CD82,CPXM1,TEX9,PARP4,TRERF1,MUC20,NAB1,NABP1,ATP2B4,SSPN,STK38L,DCAKD,AFDN,KCNMA1,CRYBG1,DGKE,SCPEP1,INPP4A,MGAT4A,PTAFR,ZNF565,OSBPL10,CRTAP,SMARCB1,ALOX5AP,PLEK,GFPT1,VAMP1,C1RL,CEBPG,PASK,CLIP1,CDKN2C,PARPBP,OSBPL3,TRAC,CRACR2B,ASCL2,CCDC141,FAIM,KYNU,CDC42EP3,TESC,CD81,SNHG32,SMCO4,ITGB1,HERPUD1,ZDHHC13,ARSA,LMO4,APH1B,KCNN4,POU6F1,NOL4L,RNASE4,RAD17,COMTD1,CTSH,DCAF17,MS4A7,SRGN,CREBL2,GRAMD1C,SLC66A3,PHACTR2,CORO1B,DAAM1,SLC22A18,MPZL1,CLIP4,ROBO3,C3orf14
GSE12366_NAIVE_VS_MEMORY_BCELL_UP	AUTISM	-0.000264505	0.00331046	0.936317	151	0.538588	brain	TWAS	c7	0.936317	1	ZNF488,MYADM,LAIR1,GNB4,CD83,ARHGEF5,DPP6,ZNF736,ZNF107,NCF1C,CAMK2D,SLC39A8,SLC38A7,GAS2L1,AP1B1,AFF1,SH3BP2,MEGF6,ROR1,NMBR,WDR19,RP9P,RAPGEF6,DGKD,S1PR1,HIF3A,LINC00926,ALDH1A2,PMS2P1,DEF8,PEAK1,NEIL1,TFAM,ZNF667-AS1,CD200,USF3,PLEKHA1,FAM53B,PDE7B,PARP14,DDIT3,DDHD1,HECTD4,DTX1,P2RX1,KIAA0040,PLCD4,IFI44,CEPT1,NEB,XIRP1,MARCHF3,OLFM2,SPATA3-AS1,CYFIP2,FNBP1L,EHD4,ZNF418,ZSCAN18,TRAK1,RGL2,GALNT6,CHPT1,LINC01141,IPO13,PKP4,LCTL,CLIP3,SPTLC2,ENC1,NUDT12,C1orf53,PSME4,MMD,MCF2L,SLC25A15,YBX3,SCN3B,TRMT61A,DNAI3,TRIM17,RNASE6,LARS1,ABCB4,PTPRK,OGFRL1,FIG4,TDRD12,GATA2-AS1,RFTN1,SATB1,CEP85L,RABEP2,ADPRM,SWT1,SRBD1,C16orf74
GSE12366_PLASMA_CELL_VS_MEMORY_BCELL_DN	AUTISM	4.50E-05	0.000690785	0.948003	156		brain	TWAS	c7	0.948003	1	TMEM273,PLAC8,GALNT7,NFKB1,ATP8A1,THOC5,NAAA,CCNG2,UTP3,DCK,PUS10,HCLS1,TMEM131L,DENND1C,RPS28,SLK,RPL17,JAK1,DCUN1D4,P2RY12,STK10,OSBPL11,MORC3,PRR13,INPP5D,ZNF559,CALHM6,CD82,EXOSC10,TRERF1,GMIP,HMGN2,RPS6KA1,SNAP23,TATDN2,RASSF5,NUB1,TDP2,TRIT1,SKAP2,PRIM1,STAT6,MED13,MYH9,EIF3D,GARRE1,FXYD5,TBCB,DCLRE1C,NAP1L1,ZNF736,PAWR,TBCA,NOD1,TRIM59,HLA-DPB1,QSER1,PGM2L1,POLD3,STX6,DNAJC16,RECQL,GAS6-AS1,ERLIN1,SLF2,ZMYM1,CDK3,KDM4B,ZNF264,ZNF805,GALNT10,CNOT8,ZWILCH,NSA2,ITGB2-AS1,ATAD1,CCR6,IL27RA,SERTAD2,ANKRD44,TMOD2,TMOD3,RIN3,NUFIP2,LARS1,GGPS1,LFNG,DUT,USP1,CBFA2T3,RPL27A,TET1,HACE1,SH3YL1,USF3,CCDC92,PHACTR2,BDP1,TBC1D5,UTP6,PARP11,UST,TOPBP1,MTF1,RNF213
GSE12366_PLASMA_CELL_VS_MEMORY_BCELL_UP	AUTISM	0.000194361	0.000955197	0.838762	148	0.140133	brain	TWAS	c7	0.838762	1	CDH19,PLK5,AP3D1,GPR35,EIF2AK3,SIL1,SEC61G,PAPSS1,MAGEF1,SLC39A8,FAM114A1,SPCS3,PTP4A2,MTMR9LP,HHIP,CST3,ABHD12,RAB5A,CNPY2,TXNDC15,SRPRA,ALG14,PI16,EVI5L,CDX1,GPX3,GSTP1,TMED9,GMPPB,ABHD8,ANO8,PRKAR1B,CHST12,TMEM39A,COL13A1,STOML1,PPCDC,AVPI1,SPCS1,IL17RB,H2BC5,OAF,ALG10,RASSF8-AS1,CHPF2,LRIG1,SSR1,MYDGF,SFTPD,SEC63,CLDN9,TARS3,TPP2,SETDB2,YPEL1,CYB561,ICAM2,ABCC4,UGGT2,NEDD9,EDEM3,SWT1,PHGDH,THAP3,UBXN10,ZKSCAN2,C15orf61,GLG1,RGS2,FGD5-AS1,SYNE2,EIF4E3,FAM8A1,CDRT4,TSPAN4,IFI27L1,CCPG1,ST6GAL1,APBA2,FBH1,TECR,TNNT2,PTPN23,PCTP,DENND6B,RPS27L,SLC43A1,CFAP54,MIR22HG,TP53I3,GORASP2,SEC23B,CYBA,LYSMD3,COPB2,STARD5,MCEE,DYSF,RANBP9
GSE12366_PLASMA_CELL_VS_NAIVE_BCELL_DN	AUTISM	0.00045658	0.00380127	0.904394	126	0.365078	brain	TWAS	c7	0.904394	1	PIP4K2B,ARHGAP45,MKNK2,MYADM,LILRB1,RPL28,GNB4,GABBR1,PPP1R18,HERC6,CCNG2,ZCCHC4,PHC2,PARP15,PARP14,IFNGR1,SPRY1,ARAP2,OSBPL11,PRR13,ATP5MC2,GM2A,DDX60,FBXO41,BANF1,INPP5D,SNN,SNX29,FCHO1,ARRDC2,GMIP,SEMA4F,LBR,WASF2,H4C3,RASSF5,CR2,NUB1,CRYBG1,MYH9,FXYD5,TBCB,ZNF573,GARRE1,DCLRE1C,ADD3,ZNF736,CEPT1,ARNT,PAWR,CRKL,DR1,PLEKHG1,ZC3HAV1,ADCK2,ERLIN1,NFKB2,RPL36,CDK3,SYNGR2,PGS1,FIGNL1,GMFG,CNOT8,ITGB2-AS1,OPN3,PTEN,CCR6,GDI2,SERTAD2,CEP68,RPL23A,TRAF3IP3,LARS1,LFNG,ATXN7,METTL8,ZNF652,CCDC50,MDN1,SH3YL1,BDP1,SATB1,UTP6,USP31,ADPRM,JAM3,ATP8B1
GSE12366_PLASMA_CELL_VS_NAIVE_BCELL_UP	AUTISM	-2.05E-05	0.000690559	0.976312	166		brain	TWAS	c7	0.976312	1	KNDC1,ZFAND4,DIO3OS,TMEM91,RABAC1,RTEL1,LIME1,SEC61G,LINC03011,ADGRA3,MAGEF1,MGST2,SPCS3,ANKRD65,CALML6,TIFA,EAF2,SDHA,RAB5A,CNPY2,SLC35B1,EME1,TRPM4,GARIN5A,ALG14,FENDRR,GPX3,GSTP1,TOM1L2,TMED9,OCEL1,ABHD8,ISYNA1,CHST12,TMEM39A,PARP4,TMEM132A,SPCS1,IL17RB,HID1,H2BC5,SEC14L1,ZNF608,DAPK3,PTAFR,SEMA3C,SH3D21,TPP2,ALG5,ABCC8,CYB561,ITM2C,PIGK,EDEM3,KNTC1,ZNF664,UBXN10,ZKSCAN2,ADA,CGREF1,RGS2,OSBPL3,SYNE2,RETSAT,FAM8A1,CDRT4,ERGIC3,PRDM15,TSPAN4,CCPG1,LMAN1,APBA2,ARFGAP3,HBS1L,SLC1A4,MRPS31,RGCC,DENND6B,GLCCI1,YIPF1,RPS27L,NRBF2,WSCD1,MPST,AACS,CFAP54,MIR22HG,TP53I3,HTR4,MAST2,SEC23B,TMEM179,CIDEA,CREBL2,ISG20,IDH2,CST3,LYSMD3,COPB2,NUPR1,GOLPH3L,STARD5,ROBO3,MCEE,ERO1B
GSE12392_CD8A_POS_VS_NEG_SPLEEN_DC_DN	AUTISM	3.87E-05	0.000936226	0.96707	202	0.292235	brain	TWAS	c7	0.96707	1	VIM,HACD1,POLR1A,HLA-C,HLA-B,CUTA,CENPE,FLT3,ALOX5AP,SPP1,DYNLL1,ANAPC5,KNTC1,HIP1R,NELFA,ATP10A,ARHGAP22,COL23A1,NRP1,QPRT,VKORC1,LIG1,POLD1,ARHGEF18,CCL25,CDCA5,ANLN,HES6,FCHO1,TRIM25,RAD51C,ANXA2,KMT5C,RPL28,SAE1,CDC25B,PPP2R5A,STAG3,SUN2,CENPM,BUB1B,SLC27A2,SNX1,PIF1,ZWILCH,SYNDIG1L,ARHGAP21,KNOP1,MIER3,SERINC3,SYS1,ELMO2,SHCBP1,PRIM1,TXNDC16,WDHD1,ALDH2,TPCN1,FOXRED2,LGALS1,GARRE1,FXYD5,INTS4,IFI44,CDCA8,TRIP13,PKMYT1,PCSK6,SPTBN1,TMEM106C,CDKN2D,PRKCSH,CDC7,FNBP1L,NCAPD2,INCENP,IMPA2,CEP192,P2RY6,KCNE3,POLD3,BRCA1,SSBP2,SLC43A2,CDH1,SGO2,TSPO,TTLL12,TIAM1,ADORA2B,CCR5,IFITM3,IRF7,DEAF1,ITPK1,GAS2L3,SMPDL3A,CKAP4,RFTN2,LMF2,KLRK1,MAP4K4,SPAG5,SDC3,VCL,MAST2,CDT1,REPS1,SLFN5,PSRC1,TEX261,RNF213,FRMD4A
GSE12392_CD8A_POS_VS_NEG_SPLEEN_DC_UP	AUTISM	9.94E-05	0.000939324	0.915704	187	0.660358	brain	TWAS	c7	0.915704	1	IREB2,RASGRF1,HP,GLOD4,GPX4,ZNF639,CRCP,ABCC5,GHRL,TAMM41,MOB1B,SLC4A4,FBXO6,AGTRAP,NKAIN1,AK2,MSMO1,RBPJ,CD38,KPNA1,GNRHR,PGM1,CACHD1,BLOC1S1,STX4,STXBP2,NTRK3,S1PR2,ACP5,SPSB1,KIF1B,NUP88,TXNDC17,ZSCAN21,PTK7,NPEPPS,NODAL,SGPL1,CHST3,TUBGCP4,PRKCD,TOR3A,CDK18,CD200,PLEKHA1,ATG5,RIOK1,TRIM25,RPS6KB1,ERO1A,LGALS3,DDT,ABCC1,FNDC3A,CDADC1,TRIM13,SRA1,IK,NDUFAF1,IL12A,TAP1,PPP1R2P1,TAPBP,SHBG,PRDX5,THAP4,CASP9,PON3,CNP,COASY,UBR4,ARL1,SULT2B1,AGL,DSC1,VPS26A,CAPG,PSMB5,SYNGR1,ADORA2B,GSTZ1,UBR7,PTEN,ESD,RPS6KA2,MOCS2,GPX2,SCG2,CBFA2T2,NCOA6,OLR1,CACNB3,FMNL3,FZD8,SACM1L,KCNN4,NOS2,TMEM199,NRBP1,HTATIP2,COPS2,HAX1,STXBP3,SERF1A,CEP89,DLD,PRDX1,SERAC1,MVD,APRT,TCIRG1,PDE1C,ASF1A,CLCN7,BCHE,GOLPH3L
GSE12392_IFNAR_KO_VS_IFNB_KO_CD8_NEG_SPLEEN_DC_DN	AUTISM	-2.38E-05	0.000958237	0.980206	143	0.960046	brain	TWAS	c7	0.980206	1	INPP5A,MRC1,WASHC2A,MAPK8,MADCAM1,ELANE,POLR1A,CXCL2,DDR1,NOTCH4,PPP1R2P1,HLA-DMB,HOPX,ST3GAL6,NFKB1,NIPSNAP1,PXN,C12orf43,VPS37B,FGFR3,HGFAC,ITPKB,GNRHR,SH2D1B,ACAA2,SORBS1,STK10,ERGIC1,THBS3,HCN3,PNMT,NDST1,GPX3,TNIP1,EHD1,RALB,INPP5D,RHD,FOXN3,ZFAND2A,ANXA2,LIFR,PATJ,THBS1,SS18L2,PNPO,G0S2,NAB1,GHRL,SLC9A3R1,HFE,FAM110A,DMBT1,DAGLB,CARHSP1,ELOVL5,SIPA1L2,AMY2A,ASL,OVGP1,PAWR,SPTBN1,PTPN22,ACE,PCDHA13,DIAPH1,NDUFB2,RAP2B,CYTH2,RASIP1,TIE1,ADORA2B,FLII,SCT,CEBPZ,CYP1B1,TMC6,MT1E,SMPDL3A,RDH11,MAPK6,ACOT2,TUBA1C,ETFB,LAPTM5,PLK2,DUSP2,PLD4,SLC7A5,CDT1,CMTM6,SRGN,SEC61A1,DUSP16,EMP1,GRIN2B,NFKBIZ,MYCL,CTPS1
GSE12392_IFNAR_KO_VS_IFNB_KO_CD8_NEG_SPLEEN_DC_UP	AUTISM	7.71E-05	0.000694296	0.911593	140		brain	TWAS	c7	0.911593	1	CORO1C,R3HDM4,ZBTB46,GPR35,CYP51A1,CCNG2,P2RX4,FAM162A,AHRR,CH25H,MAPK8,LINC00847,RAB5A,EPN3,EHD1,TBX19,RAPGEF6,ZNF627,SAV1,CSGALNACT2,DEPP1,PIM3,RRN3,NDE1,PANK4,CEP104,HIVEP1,SNHG5,BAG3,MCMBP,ARL5B,CLK3,GNA13,COCH,STRN3,SLC16A6,ERAP1,KDM3A,ZDHHC20,SDC4,DNTTIP1,BRWD1,SLC38A2,TUBB2A,DTX1,MFGE8,TNFRSF12A,RIF1,ZFAS1,B4GALT5,PEDS1,EHD4,KPNA4,HLA-DPA1,EIF5A,KDM6B,CDC42,ZMIZ1,PPIF,UBALD2,NEK7,SPATA5L1,PPIL3,CFLAR,PPP4R2,ZBTB1,MAP1LC3B,NCK1,AGFG1,CNOT8,PTX3,CDC42EP3,CYP1B1,PPIL4,SERTAD2,GFPT1,MED17,GAS2L3,WBP4,RGCC,TMOD3,LINC01532,CTTNBP2NL,C1orf52,GOSR1,LRRC40,F3,TRIM36,B3GAT2,LGALS3,CDK17,SP5,DUSP2,RPRM,PTGER4,ANKRD28,MAP3K2,SNX5
GSE12392_WT_VS_IFNAR_KO_CD8A_NEG_SPLEEN_DC_DN	AUTISM	-2.89E-05	0.000374745	0.938486	204		brain	TWAS	c7	0.938486	1	RAMAC,RFLNB,MIR22HG,CEACAM21,ANKRD36B,LINC02604,AASDH,SETD7,RCAN1,TMBIM4,ANAPC4,HCLS1,ENPP6,LINC01116,TMEM129,ENTPD6,COL23A1,CEP63,TCTN3,FRAT2,EEF2K,EI24,PPIL1,MTCH1,NAXD,TUBGCP3,GYPC,CLEC4GP1,LINC00957,ZNF691,DMAP1,ZNF438,CCS,PNRC2,LAMB2,MOB1A,OCEL1,PSMG3,SIDT2,VPS16,AP5S1,STX16,NSL1,SMYD2,MEPCE,CBY1,ZC3H7B,PEX6,DEF8,SS18L2,SLC27A2,COLCA1,PIGV,LCMT2,SLC6A16,PIH1D1,TMEM109,SNHG1,DSTYK,GOLGA8H,NAA60,TRIM25,TBCD,HSPB8,TTC13,ARV1,MINDY1,CDC42SE1,NUP210L,CEP20,PMS1,HSD17B12,STRADA,PSMC5,B3GALT4,UCP2,CNP,NBR2,G6PC3,ZMYM1,MFSD11,PRMT7,TRAPPC4,PTPN18,IFITM1,RFC4,RTP4,LBH,MOCS2,C2orf42,PCYOX1,NDN,LINC00899,YIPF1,DGLUCY,FBXL4,GPR65,ZNF880,ZC3H8,POLR1B,POC5,SLC43A1,ADRB2,ANKEF1,RBBP9,FAF2,LINC00888,ANKMY2,SIDT1,DCTN5,PHF14,NBAS
GSE12392_WT_VS_IFNB_KO_CD8A_NEG_SPLEEN_DC_DN	AUTISM	-0.00309529	0.00343464	0.367484	158	0.554533	brain	TWAS	c7	0.367484	1	PAOX,ABCA7,HELZ2,RMND5B,RNF130,GSTK1,TBC1D4,ANKRD50,SETD6,CNOT6L,PRKCB,PTP4A2,S100PBP,RGS12,WDR5B,TEC,APPL2,TMEM131L,ARAP2,EEF2K,APBB1IP,IFIT1,CSF1R,NDST1,SLC15A4,DSCAM,DGKD,RAB24,NAPG,CHD9,KLHDC1,PYGL,FILIP1L,ESCO1,CLPTM1,DACT3,TEX9,CYRIA,ITGB3,PNPO,MPC1,MTFR1L,PIGV,RAB37,GPR155,MAP3K5,CR2,CHD6,SIGLEC10,CD244,STK4,ELMO2,SULF2,B4GALNT1,CD53,RAP1A,S100A10,S100A6,RBM43,WNK1,ACE,KIAA0930,MYO1F,SLC44A2,DIAPH1,TRMT112,CDC42EP2,VOPP1,B4GALT6,ARL6IP5,VAMP4,MAP2K1,HSD17B4,ASB2,IFI27L2,GLUD1,AQR,AKAP13,PTPN12,SSH2,CRLF3,SPIRE1,EIF5A2,OSBPL8,RUNDC3B,LCP2,LTA4H,ELK3,CDK17,DEGS1,CASP1,PIK3CG,ANKH,WLS,IL21R,IFT140,HLA-DOA,BCAS1,PDE4DIP,HLX,PANX1,NLRP10
GSE12392_WT_VS_IFNB_KO_CD8A_NEG_SPLEEN_DC_UP	AUTISM	0.00021203	0.000944066	0.822297	181	0.137421	brain	TWAS	c7	0.822297	1	USP10,ACACA,SYNRG,CISD3,PLXDC1,GLOD4,FKBP1A,MFN1,HADH,CASP6,SDAD1,SCARB2,SH3BP5L,ZCCHC4,HSD17B13,NUDT9,WDFY4,PRDM5,HSD3B7,TWSG1,PYGO2,TRAM2,FASN,CBR3,AGPAT3,CFAP410,POLM,DOCK7,ASAP2,PDIA6,DBI,PDLIM7,SAV1,TXNDC16,GDPD5,CDC25A,ALMS1,ATIC,TCF12,GRK5,SYNE1,MAN1A2,CCNDBP1,GYS1,IRF6,INPP1,VHL,TMEM183A,CYB5A,SLC16A6,KCTD6,PELO,DGKE,TUBB2A,LGALS3,GLCE,LMBRD1,ALDH2,ATP5IF1,WDR91,SIPA1L1,USP22,GSTT2,RABGAP1L,TARS3,PTCD2,REPIN1,ADAM19,RCBTB2,CCDC90B,PLAAT3,PPP1R14B,MAP3K4,QSER1,DEPDC7,KIAA1614,TPST2,C1orf131,ARHGAP42,PPA1,AJUBA,SLC7A8,GMPR2,ADCY4,RIPK3,PLEKHB2,STARD3NL,ASB13,RBM17,DPAGT1,LUZP1,AIF1,PMEPA1,HMOX1,C11orf54,ALS2,IRF5,RTCB,SGMS1,UNC119,MYO18A,CPD,KCTD12,SLC25A24,RAB39A,GOLIM4,ENPP5,GFM1,MRPL42,AKR1A1,DHX35,DKK3,ACTN1,SLC66A2,STX3,LITAF,RUVBL1,EEFSEC,TFDP2,TSSC4,VAMP3,ATMIN,DUBR
GSE12392_WT_VS_IFNB_KO_CD8A_POS_SPLEEN_DC_DN	AUTISM	-3.90E-05	0.000493531	0.936992	178		brain	TWAS	c7	0.936992	1	ADAM8,ST14,C17orf97,PCMTD2,PILRB,TMEM150C,SH3BP2,KLKB1,APPL2,RBMS2,ITGAX,PDE9A,CLEC4F,EXOC6B,DOCK7,KCNJ16,TGFBI,FXYD4,TEX101,NECTIN2,CACNG8,ZNF580,ESR1,VAPB,BATF3,CUL9,CIB2,DNAJA4,BCO2,MTFR1L,EYA3,UTP25,MALT1,ZNF532,ABHD6,EFCAB2,PNN,EPB41L3,TMEM200C,SLC38A2,PXDC1,SPESP1,DTX1,ZNF146,AP2B1,GLIPR1,GRIK2,TNFAIP2,ADAM19,P3H3,DISP2,DECR2,C17orf100,MR1,ARHGAP42,DUS3L,RPS8,ATOX1,MPZ,JAG1,ADCK1,RPRD1A,DZIP1L,NAV1,KYNU,THY1,SIX3,MAX,STIM1,FZD8,VILL,ZNF365,CYP4B1,TAL1,TMEM158,EML5,ENPP5,PLA2G7,SNX11,FEZF1,MDN1,DENND2B,MCCC1,LPIN1,NTPCR,KIAA1549,BCAS1,METTL25,PKD1L2,ACKR1
GSE12392_WT_VS_IFNB_KO_CD8A_POS_SPLEEN_DC_UP	AUTISM	-0.000103303	0.000686752	0.880431	202		brain	TWAS	c7	0.880431	1	SYNRG,PLPP2,AP3D1,CANX,MAPK9,LIMK1,CDK14,GALNT7,SH3TC1,ACOX3,PLBD1,SCARB2,MTHFR,PHC2,LNPK,IL15,ARHGAP22,CSTB,AGPAT3,ALMS1,STAMBP,SLC30A7,MRPL54,RPL28,SLC33A1,PRR5,MPC2,SELL,NUCB1,PI4K2A,MYO9A,SNX1,SNX22,OAZ2,BRK1,GPRC5C,FDXR,MRPL58,TOR3A,KCNK12,MGLL,PMM2,PTBP2,EXO5,SEPTIN9,GLCE,STMP1,ASL,USP22,SEC63,ARSB,GLIPR1,SPTBN1,PTCD2,ITM2C,RCBTB2,MAP3K4,DBNDD2,SLC35C2,DIP2A,HADHB,SELENOI,OSBPL3,SUCLG1,GGCX,PARP12,SLC37A3,CCDC93,INSIG2,TRPV2,PLEKHB2,RPS6KA2,DPAGT1,RFXAP,PHOSPHO2,HBS1L,C11orf54,ACSS2,IPCEF1,RIMOC1,MX2,BID,CTBP2,DSEL,DHRS1,RIPK3,ALDOC,MYO18A,CCNYL1,SDC3,CARD10,LRRC40,S100A1,TOX4,KCTD12,CCT5,B3GALNT2,ERO1B,SCARB1,RAB39A,GALNT10,MAPK1IP1L,ESYT2,AKR1A1,CD44,PRR5L,DKK3,POLR1F,HELLS,MTIF3,LPIN1,WDR3,RNF7,NDUFA9,COPS7A,CARS1,JPT2,PLEKHO1,MRPS21,PRKAB2,FECH
GSE12484_HEALTHY_VS_PERIDONTITIS_NEUTROPHILS_DN	AUTISM	-0.00034508	0.00331081	0.916988	148	0.508966	brain	TWAS	c7	0.916988	1	BEGAIN,CMTR2,MCUR1,DDR1,EIF2B5,CASP6,SLC30A9,THOC5,GCN1,GRSF1,MRPL20,NELFA,HAPLN3,PPIA,EIF4B,SLC23A2,PYGM,NME7,DRC3,TMEM185B,PGD,DSE,CALHM6,PRKAR2A,SLC15A5,MAN2A1,TAF8,XPO5,PPP2R1B,INPP5F,TUBGCP4,TTC27,DDX5,TOR3A,FLNB,RPP14,KCNMA1,CLUAP1,AQP11,ELAC2,WSB2,SV2B,USPL1,XKR8,PTPRU,FLG2,B4GALNT3,RNF145,SUGT1,FLRT2,NCDN,USP6NL,ADA,PIK3R4,AGFG1,RINT1,ALLC,GFM2,SHLD2,RNPEP,CEP68,TGFBRAP1,ISCU,TTC38,RFPL3S,DYNC2LI1,NME1,ATP6V0D1,KLK10,RHOBTB1,ELMOD1,PLCXD2,HYKK,TXNL4A,PREP,RAB3GAP2,PPP1R17,POLE2,TMEM19,FMO5,GCSH,BFSP1,CCDC115
GSE12484_HEALTHY_VS_PERIDONTITIS_NEUTROPHILS_UP	AUTISM	5.22E-05	0.000959624	0.956653	124	0.839941	brain	TWAS	c7	0.956653	1	USP30,LTC4S,RASGEF1C,SSC4D,EGF,TRIM72,PACRG,CSMD2,HPS3,P2RY12,TAPT1,YIPF7,CACNA1G,CPNE5,VWA2,TMEM17,RIN1,RHOD,ADAM33,VAPB,SERPINE1,EXTL1,LIPH,CRYGS,TMEM132D,PPFIA3,CHDH,RASL12,PPFIA4,MDM4,TMCC2,CYP46A1,OXTR,MESP1,IFI44,HTR3B,RAD52,TMEM163,CCDC159,GPR55,CD14,HSPG2,EPHA8,NELL1,TEKT3,CDRT4,CHRNB1,LAMC2,GPR27,ANAPC1,GNAZ,RIMS1,NPHP3,GSTM3,KLHL23,DENND6B,CLEC1A,AQP5,FBLN5,TMEM69,TAL1,RSPH6A,SLC6A7,ARHGAP29,RPRM,FAM110C,DACT1,ADCYAP1
GSE12505_WT_VS_E2_2_HET_PDC_DN	AUTISM	2.23E-05	0.000959335	0.981489	150	0.177563	brain	TWAS	c7	0.981489	1	ADAM8,RASGRF1,CWC25,VPS53,BHLHA9,GZMM,RPS15,LIPE,ZBTB46,CCZ1,SRP72,CLCN2,THOC5,RNF185,UTP3,MRPL20,MEGF6,MAN2B2,TBX6,ZMIZ2,ATG2A,EHBP1L1,SCLY,GSPT1,MST1,RPL37A,SLC4A11,MEA1,RPL13,USP8,DNAJC15,CFAP100,TAX1BP1,EIF3C,MALT1,EML1,FOXK2,PCNX1,RPUSD3,RNF25,PHLDA1,RAP1A,NUP50,TRAF3,FAM124A,SUCLA2,RPAP2,ARHGAP29,NOP53,CSTF2T,TFIP11,PARD6B,ZFP64,CLCA4,PLEKHA5,RPS8,PTGIS,FCGR3A,ZSWIM4,PIK3R4,ATP13A3,IFITM3,ARL10,FAF2,NDUFS5,RNPEP,FASTKD1,RPL37,GATAD2B,FAM114A2,GABRA6,NTN4,FBXO28,ATP5MC1,MYO6,GNS,RUFY2,POLR1D,REPS1,TTLL5,MYOM1,OGFOD2,RILPL2,ULK2,CRTC3,FURIN,ATXN7L2,EARS2,MPZL1,RNF144A,GPS2,STX8,CWC15,ADGRD1
GSE12507_PDC_CELL_LINE_VS_IMMATUE_T_CELL_LINE_DN	AUTISM	-0.000436768	0.000955883	0.647724	134	0.473895	brain	TWAS	c7	0.647724	1	MRC1,KLB,MARCHF1,VNN1,CH25H,SPATA9,VWA2,GCK,MED24,TTC9,GAP43,COL16A1,ROS1,RAB27B,RTKN,SNX4,ITGA6,LEFTY2,ACSF3,KIF15,LIPH,TRIM29,TMCC2,TESMIN,ACOT6,ABCD4,CR2,KCTD6,RIMS3,KCNQ4,ELOVL5,SHCBP1,LIPI,HEATR3,ITGA8,CABYR,KCNJ11,MRPS27,RNASEH2B,PCDHB13,PEPD,CGNL1,CCNG1,SEZ6L,ANKRD33,USP6NL,TOMM34,ADAMTS14,ACSS3,RHBDD1,PPL,PPFIBP2,CARMIL3,CRLF3,NUP210L,KCNK2,KLHL29,ARL8B,DYNC1LI1,POPDC3,GOLPH3,USP43,ADCYAP1,CLEC4F,TBC1D16
GSE12507_PDC_CELL_LINE_VS_IMMATUE_T_CELL_LINE_UP	AUTISM	9.61E-05	0.000696869	0.890346	111		brain	TWAS	c7	0.890346	1	PHLPP2,CDK6,PPAT,SRP72,SLC39A8,LGI2,CPE,DCTD,CENPC,TCP1,TUBGCP3,BBS12,ANLN,MIS12,SLC33A1,TUBGCP4,NUBPL,ANGPT4,KPNA2,MALT1,PMAIP1,IKBKE,GFAP,BCAT1,MRPL57,SSR1,EXO1,MANEAL,USPL1,ASNS,RAP1A,MDM4,HNRNPLL,RNASEH2B,CEP192,CCNG1,NUDCD2,PON3,RBBP8,CBX5,SERPINC1,IFITM2,NET1,GFPT1,FAM98B,RRM1,ICA1,UTP18,NDC1,RAD54L,PDZK1IP1,TPK1,GAPDH,TPI1,NF1,MTREX,LARS1,SERPINI2,POLK,UBE2L6,KTN1,KCNK5,CCDC50,MYOF,HECTD2,GRAMD1C,MIS18BP1,GAB2,MRE11,GAS2
GSE12707_AT16L1_HYPOMORPH_VS_WT_THYMUS_DN	AUTISM	9.05E-05	0.000698181	0.896861	98		brain	TWAS	c7	0.896861	1	BEGAIN,HOMER2,SYT5,TBC1D9B,DDR1,GRSF1,FAS,SETD1A,TRAM2,TRAPPC5,TTC9,DSE,PPP1R37,CHRNE,AOAH,MIXL1,MUC4,LMLN,TBC1D8,TRIM45,GRIK4,DAGLB,NUB1,PLCD3,PTPRU,FAHD1,TMPRSS5,ZGLP1,NIPAL4,SV2B,CLRN3,CCDC148,UCP2,NR1H3,VAMP2,SIPA1L3,TMEM125,SYNE2,GGCX,CDHR5,DEAF1,TNNI2,SERTAD2,MRO,TTC38,F10,GARIN1B,CACNB3,PLCD1,FBXL22,GNG4,GALNT18,PARVA,ZBTB8B,GNS,RRAGD,STX3,SS18L1,TMEM132E,PDE3A,AGTR1,WSB2,KCNQ4,ASPG,PLCL2,CTNND1,ROM1
GSE12707_AT16L1_HYPOMORPH_VS_WT_THYMUS_UP	AUTISM	0.000441371	0.000693355	0.524403	118		brain	TWAS	c7	0.524403	1	MARVELD3,TXNL4B,CRHR1,LILRB4,THNSL2,LIAS,BMPR1B,CFI,TMEM165,TMPRSS11D,RPL17,DCLRE1A,GAP43,PGD,RAB27B,ALG12,DENND6B,ACSF3,TSPAN15,SNX1,ZMPSTE24,RTN4IP1,INTS4,PEX11A,NGRN,KIF14,MECR,PNO1,FAM124B,MRTO4,RNASEH2B,CD14,SLC16A11,SEPTIN2,GALNT6,USP6NL,CSE1L,KCNQ5,UCHL5,JAG1,GUCY1B2,LCLAT1,RAF1,BCCIP,ASB2,PMAIP1,AMPH,OXSM,DEPDC1,NUDT21,BTBD10,BRCA2,ASAH2,DNAJB11,COPS3,PROCA1,TPK1,CD177,FTO,CNTNAP4,RAD1,PLPP3,HELLS,ACP1,TMEM198,CHORDC1,ACTN2
GSE12839_CTRL_VS_IL12_TREATED_PBMC_UP	AUTISM	-1.07E-05	0.000687456	0.987605	188		brain	TWAS	c7	0.987605	1	TADA2A,DUSP14,DOC2B,GEMIN4,HIC1,AXL,TNNT1,ETFDH,LGI2,CPE,PERP,TPD52L1,ST3GAL4,SND1,COBLL1,TTC21B,NME7,ANLN,SLC25A33,CLSTN1,SAV1,TFG,MEA1,ACSF3,GOLGA8A,TSPAN15,UNC5B,LRRC57,HAUS2,SNX1,MTFMT,PPP2R3C,H4C4,CASQ1,SHCBP1,ALG8,GAB2,GLB1,MPHOSPH6,PEX11A,NGRN,IFI44,ASNS,EXOC3,ECM1,FLG2,HTR3B,MRTO4,ZGLP1,PCDHB10,TMEM209,LANCL2,USP44,NELL1,BRCA1,DDOST,LAMC1,PIK3C2G,ECT2,FIGNL1,TIAM1,KCNJ4,UQCC1,PCGF5,PANK1,ATAD1,LMAN1,CLTB,FAF2,MCM8,CRLS1,ANO3,PHLDA3,UTP18,LRRFIP2,CMPK1,TENT4A,GPN1,SPATA7,ORC4,UBE2L6,GORASP2,RPRM,SEC23B,CCDC50,CRIP2,GFAP,TRIM24,NECTIN3,TPSB2,ADCYAP1,SMYD2,ENDOD1,SMPD4
GSE12845_IGD_NEG_BLOOD_VS_DARKZONE_GC_TONSIL_BCELL_DN	AUTISM	-0.000155845	0.000689275	0.821124	176		brain	TWAS	c7	0.821124	1	AP1G1,USP10,DDX52,TLCD3A,ABR,ZNF85,KCNMB3,ZNF117,CLIP2,PPAT,YEATS2,EIF2B5,NFKB1,EIF4E,VGLL4,PISD,HLTF,PARP1,ITPKB,NFYB,APPL2,CLCN3,FAS,TUT4,RNF8,CHTOP,NUDCD3,GSTP1,MAP4K5,EIF3B,BAZ2B,NKTR,ZKSCAN7,PITPNC1,BPTF,COMMD4,VPS37C,HPS1,MYO9A,PHF7,SNX1,MSH2,POLE,LNPEP,HMGN1,AVIL,PNN,ABCF1,IFT27,OXTR,RABGAP1L,CNIH1,CD53,PFKM,ZNF254,GARS1,COX8A,PPP1R7,SEPTIN2,DTYMK,MON1B,PSPH,PEG10,CHD3,PFAS,LRCH3,ZMIZ1,LIG1,NAT10,CSE1L,DDX27,PCNT,SKIL,RBM23,NDUFAF7,RPRD1A,POLDIP3,KDM1A,KLHL23,DEPDC1,CERK,OAZ1,NUDT21,NAA16,ZNF195,SGMS1,DNAJC10,SCARB1,SLC43A1,VDAC2,NAXD,EDEM1,ARHGAP26,PBLD,E2F6,LPIN1,DCTN5,ACTR10,U2SURP,SNX5
GSE12845_IGD_NEG_BLOOD_VS_DARKZONE_GC_TONSIL_BCELL_UP	AUTISM	0.00330359	0.00314173	0.293019	153	0.488959	brain	TWAS	c7	0.293019	1	VIM,DOC2B,BCKDHA,ETHE1,LILRB4,USO1,SIL1,HLA-A,HLA-E,HSPA1L,BUD23,IFNAR1,WFS1,C10orf95-AS1,CD63,CNPY2,ITGA3,RSAD1,SERP1,HAX1,PBXIP1,PDXK,BLVRA,DIDO1,NAALADL1,FAM89B,YIF1A,CTSF,C11orf80,UNC93B1,C11orf24,ABCA5,UBA7,ABHD14A,NTAN1,PECR,PCYT1A,TMEM109,TMEM223,APH1B,SLC24A1,BTN3A1,MAP3K5,NPC2,UFC1,PPOX,GNG7,TLE5,MYDGF,JHY,FNDC3A,CASP7,FASTK,LDLR,ITM2C,DIPK1A,RMDN3,TAPBP,RETREG3,CTC1,DRAM1,LAMC1,CFLAR,CASP8,RAP1GAP2,RETSAT,SLC7A7,PCK2,MANEA,TES,PUS7,NAGPA,RNH1,CD151,ITPK1,RPS6KA2,PDE8A,HMOX1,IMPDH1,FKBP11,IER2,RNF11,ECHDC2,CRYL1,SFXN3,NUDT4,PLXNC1,EIF2B3,RALGPS2,LITAF,CERS6,SEC61A1,RPN1,EPRS1,MAVS,DYRK4,CLCC1,BAIAP3,CREB3L2,GAA,GSE1
GSE12845_IGD_NEG_BLOOD_VS_NAIVE_TONSIL_BCELL_DN	AUTISM	6.65E-05	0.000691812	0.923416	157		brain	TWAS	c7	0.923416	1	CWC25,LASP1,DDR1,ZNF117,TBC1D1,KLHL24,TMBIM4,WBP11,SH3BP2,APPL2,NEK1,LPIN1,TRIB2,CKAP2,DEF6,CMTR1,MTCL1,GYPC,AGPAT3,NUDCD3,RASSF2,FBXO41,PDE4C,SUGP2,C1QTNF1,TTC31,HK2,ZNF148,FILIP1L,MATK,RERE,RABEP1,MTMR6,NUP58,SPG7,NKTR,USP8,SYNE1,TMEM109,CD6,WDR74,ZNF862,PLEKHA1,IKZF5,POLE,ZNF500,CHML,PLIN1,CRTC3,SNIP1,MACF1,GMFB,MAPK1IP1L,GLIPR1,PPM1F,B4GALT5,XRCC2,SNRNP25,RHOT2,CLCN7,MAPK8IP3,KCNAB2,MMP2,POLR2A,TNFSF13,CHD3,NAT10,ZNF611,ZNF160,ASTE1,MAT2A,RBM23,CYTH4,ATF4,MEIS3P1,RNF44,BTBD3,PDE8A,CLEC4A,UTP20,CYP2R1,PRKRIP1,KANSL2,SMPD1,ALDOC,GIT1,ZNF669,SRSF11,DENND4B,SLC50A1,HMGXB4,POLR1B,GUSBP14,JAM2,MUTYH,SKAP1,SLC66A2,C1orf115,GTPBP8,SATB1,SGSM3,CHP2,DACT1,ZC3H15,CHL1,LGALS8
GSE12845_IGD_NEG_BLOOD_VS_NAIVE_TONSIL_BCELL_UP	AUTISM	-0.000111102	0.000940924	0.906006	191	0.759388	brain	TWAS	c7	0.906006	1	BSG,PLD3,BCKDHA,LILRB4,MCUR1,FLOT1,HMGB2,UCHL3,SPCS3,CPE,VNN2,YWHAH,WFS1,FAS,UFC1,PPOX,ATF6,ACAA2,NRDC,HSPB11,C11orf71,TMEM230,PSMD8,MSL1,C11orf80,NDUFS8,TMED9,PEF1,MOGS,TDP1,DNAAF5,NDUFA5,ACBD3,RANGAP1,NOP10,PRDX3,G0S2,TRAF3IP3,PRKCD,FDXR,MRPL58,ZNF767P,OLA1,ATP5MC3,RAB8A,KPNA2,GLRX,PPIE,ADA,CTSA,ITFG1,SSR1,SEC14L1,GNG7,UBXN6,MYDGF,ALG8,ELAC2,MRPS15,AP3B1,ASNS,ALG5,UBE2L3,CASP7,ICAM2,ITM2C,CHP1,AARS1,TAP1,BAK1,PITPNM3,CTC1,PPP1R7,THAP4,ICMT,NDUFB2,G6PC3,PPA1,GLRX2,NDUFB3,RETSAT,SLC7A7,PSMB5,NCOR1,ZNHIT1,FIS1,SRI,FAM136A,NUDT21,MT1E,VTI1B,FKBP11,SPATS2,THOC7,RASGRP1,HIKESHI,TMEM135,ATRAID,HTATIP2,DAP,TST,RAD17,FAM114A2,LCP2,RHOB,PSMA4,CIAO1,RUVBL1,IDH2,AKR1B1,DYRK4,ISOC1,LTC4S,SLC25A1,BAIAP3,GOLPH3L,SMCHD1,FDX1
GSE12845_IGD_NEG_BLOOD_VS_PRE_GC_TONSIL_BCELL_DN	AUTISM	-0.00023099	0.000954505	0.80878	158	0.988046	brain	TWAS	c7	0.80878	1	LASP1,ACTB,SPINK2,VGLL4,PKD2,VNN2,TACC3,GINS1,ERI2,UBQLN4,NUDCD3,BANF1,EIF3B,SNRPD1,RAD51C,FN1,ZNF331,PPP6R1,LBR,BUB1B,NKTR,SUGP2,C1orf112,DNAJC9,HMGN2,TTF2,HAUS2,LHFPL6,LPP,MSH6,SC5D,OLA1,PDGFD,RAN,POLE,ARHGEF7,TUBB2A,ALDH2,XPNPEP1,SERPINE2,HTR3A,TTC23,PIK3C2B,STK39,SMARCA4,HBEGF,LBHD1,RGL2,BCL7A,PSPH,METAP2,NR1H3,MTCH2,HS2ST1,NAA38,CHD3,PFAS,CSF1R,SPARC,CSE1L,PPP2R1A,ZNF160,NFATC3,SNTB2,SKIL,AHCY,DSN1,UBN1,SLIRP,GPNMB,CEP43,ASB13,IPO9,CLEC4A,ARHGAP26,MMD,RARS1,SPDL1,NUP93,SMPDL3A,YBX3,RRM1,BRCA2,GRAMD1B,IRAG2,SLC25A3,POLR1B,GUSBP3,GUSBP14,KTN1,MAP3K8,CGGBP1,IPP,RAD54L,SIKE1,HELLS,LPIN1,RASA2,CREG1,IL21R,ATP8B1,ZC3H15
GSE12845_IGD_NEG_BLOOD_VS_PRE_GC_TONSIL_BCELL_UP	AUTISM	-0.000493099	0.000945404	0.601966	180	0.559919	brain	TWAS	c7	0.601966	1	ADAM8,TMED3,NDUFA3,TBL2,CDK14,EIF2AK1,ZDHHC4,ALG3,HPCA,PIGP,PRDM16,SLC25A23,MYO1F,C10orf95-AS1,CALHM2,UFSP2,UFC1,PPOX,ATF6,CHCHD3,ITGA3,SGCA,ACSF2,RSAD1,SERP1,PPP4R3B,S100A6,ATP8B2,THBS3,EFHC1,CFAP410,MSL1,KCNQ2,NAALADL1,FAM89B,CTSF,RCE1,DRC3,RAB3A,REX1BD,AUP1,CHST12,ANXA2,PTPRA,FBXO2,CBY1,NDUFA6,CNKSR1,TUBGCP4,GLS,CRELD1,ATP6V0E2,HMGN4,TESMIN,METTL22,ACBD4,PPIE,ZMPSTE24,MICU2,TP53TG5,ACOT8,CTSA,CORO7,NAGPA,ITFG1,UBXN6,TBX2,HSPA13,IFT52,SEC63,SLC2A11,SCAMP2,SCAPER,CERS2,MINDY1,PTPN22,JHY,ASCC3,KANK2,DIPK1A,CTC1,PLA2G4C,POMC,LGALS1,ZBTB32,ITPK1,FAIM,ARFGAP3,DPAGT1,HLA-J,HSPA1L,OSBPL10,ISCU,ITGB1,RRP8,ECHDC2,YIPF1,DAPK2,PCK2,HTATIP2,SECISBP2L,DAP,SLC35A1,FAM114A2,LCP2,RHOB,GORASP2,NDFIP1,PIEZO1,ISOC1,BAIAP3,FDX1
GSE12845_IGD_POS_BLOOD_VS_DARKZONE_GC_TONSIL_BCELL_UP	AUTISM	0.000447321	0.000951289	0.638193	158	0.84667	brain	TWAS	c7	0.638193	1	PAOX,RPS17,LIPE,ETHE1,ZSCAN9,HSPA1L,ARHGEF5,GAK,CTBP1,HERC6,VPS13D,WFS1,ENTPD6,ZNF337,RBFOX1,SPRY1,ENTPD1-AS1,AVPI1,RSAD1,GCK,TTC9,DIDO1,C11orf80,ABCA5,ROS1,AMT,UBA7,PCBP4,SLC4A5,DOHH,PECR,POGLUT1,EML2,BBC3,NOP53,SULT2B1,UBOX5,MAVS,MIPEP,TMEM109,GLT8D1,KDM5B,H1-3,PODXL2,NPC2,SMC6,MIA2,ASIC2,AP2B1,TELO2,GFER,NAGPA,CABYR,RPSA,ZNF671,ZNF324,ARHGDIG,ATF6B,TAPBP,ASGR1,TNFSF12,TNFSF13,ARL6IP5,RAP1GAP2,VAMP4,RPL3,TIMM50,SAP30L-AS1,C2orf27A,FIS1,PGGHG,TH,TSPAN32,NSA2,ADARB1,TRIM22,RPS6KA2,PDE8A,CLEC4A,KLRC3,RPL10A,FBLN2,KANK3,ADA2,DGCR2,SIGLEC9,SIGLEC7,CRYL1,IFT88,ANGEL1,DENND4B,ANKEF1,PPFIBP1,SLC66A2,CERS6,CIITA,MAN2A2,JAM3,CHD1L,GAA,GSE1
GSE12845_IGD_POS_BLOOD_VS_NAIVE_TONSIL_BCELL_DN	AUTISM	0.00133008	0.00351782	0.705358	136	0.357155	brain	TWAS	c7	0.705358	1	EIF2AK3,ZNF117,GTF2I,PMS2P3,CYP51A1,RBM48,WBP11,OTUD4,KPNA1,LPCAT1,MAP3K5,IFNGR1,ACSL1,CKAP2,BLNK,LNPEP,RIOK2,TTC21B,GYPC,RASSF2,SLC23A2,JARID2,AMT,MTHFD2,FILIP1L,EP300,USP8,ZNF14,ZNF253,SLC12A6,GRK5,SYNE1,LPP,IKZF5,CD55,CR2,PELO,LONP2,NCL,SLC38A2,SLC38A6,CLASP2,CABIN1,LRRK1,MAPK1IP1L,LGALS3,TMEM260,MCM6,B4GALT5,SLC9A8,BCAR3,NUSAP1,EDEM3,NFYA,KCNAB2,DUSP3,PPIF,EIF4G3,NAT10,SNAPC1,SPATA5L1,PLIN3,ZBTB25,ZBTB1,MAT2A,RBM23,IFT46,H2AX,SUPT5H,MAPRE2,GALNT1,NET1,ASB13,BIK,ADGRE5,AKAP13,TAF1D,PGAP1,NAA16,PRKRIP1,KANSL2,LMO4,ETHE1,EIF5,ALDOC,CYTH4,ZNF731P,SRSF11,HMGXB4,PDK1,SLC43A3,AKR1A1,PPP1R16B,DUSP2,SLC66A2,CIITA,CRTC3,PRC1,IL6ST,ZC3H15,CHL1
GSE12845_IGD_POS_BLOOD_VS_NAIVE_TONSIL_BCELL_UP	AUTISM	2.38E-05	0.00095098	0.980043	173	0.412603	brain	TWAS	c7	0.980043	1	GGNBP2,MRM1,ABCA7,LILRB4,CAPN10,FARP2,KCTD7,PILRB,TFR2,CDK14,ZNF248,MAGEF1,ATP8A1,ATP10D,MEGF6,WASHC4,MXD4,CBR4,ARMH3,NEURL1,TRIB2,ATP11A,PCID2,NPLOC4,DOP1B,CSTB,PLD3,RAB4B,MSL1,NDST1,C11orf80,EPN2,UIMC1,RMND5B,CLSTN1,TIMP2,SMARCAL1,ZNF232,CARF,ABCC10,KIFAP3,GLT8D1,SNX1,GLS,TATDN2,ZNF767P,H2BC5,H1-3,H4C8,HMGN4,PODXL2,SMIM7,CYB5A,HDAC5,ACBD4,MRPL57,ELMO2,CRYBG1,FAM50B,TBX2,ZNF302,KIAA0040,AP3B1,EXOC3,PLEK,NEB,TPP2,SUPT20H,ICAM2,UCP2,ARHGAP1,ARFGAP2,AKR7A3,CLPP,PCNT,PRMT2,NDUFS2,SLC7A7,MGAT3,DDX18,NCOR1,MARCHF5,CDHR5,POMT2,RNF141,NAGA,POLDIP3,DSG1,CD81,SNHG32,KLRK1,KLRC3,MX1,ADA2,BCKDHB,S100A4,SERPINI1,VCL,RHOB,ANKEF1,PIEZO1,CCDC28A,WDR7,EMILIN2,DYRK4,RPL10A,CTSS,FMO5,AKR1C3,NEK9
GSE12845_IGD_POS_BLOOD_VS_PRE_GC_TONSIL_BCELL_UP	AUTISM	0.00019855	0.000566276	0.72587	181		brain	TWAS	c7	0.72587	1	PAOX,TXNL4B,MRM1,RAB4B,LIPE,CAPN10,FARP2,CD83,JARID2,CDK14,CTBP1,SH3BP2,IFNAR1,NAAA,PRDM4,ATP10D,UBE2Z,PDK2,COL1A1,FGF2,ATP11A,FAAP100,DOP1B,MSL1,RPS14,SNX15,C11orf68,CTSF,BBS9,GAP43,TULP3,SPAG7,METTL25B,MIPEP,ABCC10,RPL13,DBNDD1,CSNK1G3,SELL,SLC12A6,CA11,NUCB1,PTOV1,PCBP4,GLT8D1,TATDN2,HMGN4,PODXL2,CD200,CLUAP1,NAGPA,SFTPD,FBXW4P1,GGT1,RHCG,MAN2A2,KIAA0040,USPL1,XKR8,PTPRU,OVGP1,ASB8,APBB3,ZNF324,HSD17B8,RPS18,SNHG32,CLDN7,HLA-B,HDAC5,PKD2L1,ARMH3,LAMC1,AMACR,MUL1,FEM1B,NCOR1,NSA2,ITPK1,PAIP2B,NSUN5P2,SIGLEC7,TLE5,KLRC3,CAVIN3,RRP8,DCHS1,RIC3,CES2,PSKH1,IFT88,CBFA2T2,CD180,DGCR2,RHOB,GPATCH1,TTC30A,TMEM9B,C11orf21,TSPAN32,GLB1L2,TSHZ2
GSE12845_IGD_POS_VS_NEG_BLOOD_BCELL_DN	AUTISM	0.000403501	0.000947096	0.670079	179	0.258727	brain	TWAS	c7	0.670079	1	CORO1C,TMED3,ANKRD36,USO1,SIL1,TBL2,SPCS3,SEPTIN11,DYNLL1,PIGP,PSMG1,YWHAH,GYG1,CALHM2,FAS,CASP3,ANXA5,ACSF2,DCPS,SND1,MRPL12,XBP1,ATP1B1,TMED9,GSPT1,MTHFD2,CMAHP,HMGN4,NTAN1,ANXA2,HIGD1A,EHD3,IBTK,SPCS1,PRKCD,HIBCH,PDIA4,MGLL,SEC61A1,RUVBL1,PDIA6,GRN,PELO,ADA,CTSA,CORO7,SHCBP1,NCL,GNG7,MYDGF,ALG8,S100A10,JHY,MCM6,RCBTB2,DIPK1A,RMDN3,NDUFAF1,ACAT1,SEC14L1,PLEKHB1,LANCL2,CALML4,RBBP8,SRGN,PPA1,RETSAT,PCCB,CAV1,PUS7,ZBTB32,USP14,FAIM,BIK,TUBB,DDAH2,TAP1,TTC38,FKBP11,SPATS2,BID,LRRFIP2,ETHE1,NEDD8,KRAS,OSBPL2,RAD17,NUDT4,PRDX1,AKR1A1,UBE2J1,IDH2,ATP1B3,GOLPH3,PEBP1,MAGOH2P
GSE12845_IGD_POS_VS_NEG_BLOOD_BCELL_UP	AUTISM	-2.65E-05	0.000494048	0.957243	193		brain	TWAS	c7	0.957243	1	PIP4K2B,ZNF516,DHX16,HLA-DRA,RGL2,PILRB,LRCH4,TBC1D1,TCN2,SH3BP2,HTT,ATP10D,POLL,NEURL1,ARHGAP22,TRIB2,PAN2,PKNOX1,ICOSLG,ADARB1,NUDCD3,ADCY1,TTC9,ECEL1,DGKD,ZNF266,CLEC4A,PHC1,KLRK1,FCHO1,TMEM161A,AMT,C1QTNF1,SLC4A5,IDH3B,CUL7,GALNS,CDK10,STEAP1B,HPS1,DDX5,ZNF767P,GIMAP5,H1-2,PIK3C2B,CNTN2,SCRN3,PLEKHA1,SESN1,WASF1,KIF25-AS1,SYT17,CD40,ZNF334,EPB41L2,BICDL1,KIAA0040,PPM1F,DDX27,SLC9A8,EML3,B3GAT3,ZNF135,ZNF324,BCL7A,B3GNT4,HDAC5,TNFSF13,GUCY2D,ALOXE3,AMACR,NAT10,RPS23,YBX3,ZNF415,RANBP10,ITGA5,CPS1,CDHR5,POMT2,SPTLC2,PAIP2B,KMO,INO80D,POLDIP3,CROCCP3,TSSC4,MMD,DCHS1,SCN5A,SIGLEC7,MPRIP,LGALS9,VTN,DENND4B,DTX4,MUTYH,SKAP1,PPFIBP1,MTMR2,NCK2,UXS1,RASA2,SATB1,MAPK8IP3,SRRM2
GSE12845_NAIVE_VS_DARKZONE_GC_TONSIL_BCELL_DN	AUTISM	8.80E-06	0.000944489	0.992569	198	0.521795	brain	TWAS	c7	0.992569	1	ZNF85,KCNMB3,GSTK1,CLIP2,PMS2P2,TRRAP,TMEM165,PPAT,POLR2B,UCHL3,DEPDC5,SKA1,CLCN3,UBA6,RASGRP3,CSTB,UGP2,PPIH,KIF2C,CCT7,MEN1,SART1,PGM1,RMND5B,NAPG,PIN1,GCDH,GDPD5,RWDD1,ATIC,RMND1,BAZ2B,KIFAP3,PIGV,DNAJC8,DNAJC15,COMMD4,PHF7,PRKCD,DENND4A,NFYB,H1-2,SMIM7,ITPR2,EIF2B2,PSMA2,DDX56,TMEM186,CDK19,ANKRD26,FAM50B,EXO1,TXN2,TST,TADA3,ELAC2,CNIH1,PLEK,PSMD4,POGZ,TEX30,RHOQ,HSD17B12,ZNF254,PPP2R5C,PARP2,MAP3K7CL,CCND3,CD59,PDHX,SEPTIN2,DTYMK,PSPH,ICMT,BCAS4,RTF2,UBR4,CSE1L,MTHFD1,TIAM1,CFAP298,PSMB5,BCL2L2,EMC9,GMPR2,CNOT8,ZNHIT1,TBCB,MARCHF5,NDUFAF7,POLDIP3,CRELD2,MAPK12,ARF3,TUBA1C,BCL2L13,FAM216A,YIPF1,REEP5,TPI1,EMG1,DTWD1,DAP,PSMA7,OSBPL2,MTREX,CDK7,RAD17,PDCD10,ELK3,FBXO38,LINC00342,AGPS,UBE3C,EIF3F,IPO7,SWAP70,RUVBL1,IDH2,RPL36AL,JPT2,SNX5
GSE12845_NAIVE_VS_DARKZONE_GC_TONSIL_BCELL_UP	AUTISM	-5.10E-05	0.000566334	0.928272	182		brain	TWAS	c7	0.928272	1	DHRS11,ANKRD36B,CD83,ATF6B,HLA-DQB1,PNRC1,ZNF12,CCZ1B,RPL9,MANBA,CYTL1,HERC6,VPS13D,OTUD4,MARCHF1,DCTD,COQ8A,NEK1,TRIB2,CLK4,ESYT1,VPS13C,APH1B,DNAH3,MTCL1,GYPC,MAP3K2,ADRB1,ACAN,LRRC3,GCK,AKT2,SMYD5,BSDC1,ROS1,AMT,ITPA,MEPCE,APRT,SPATA2L,TBKBP1,HKDC1,TMEM109,CD6,AVPI1,FOXN2,CHI3L1,IKZF5,NPC2,SLC12A5,MAPK8IP3,CLDN9,KCNA2,SNX27,ORAI2,NUMA1,CLDN7,TNFSF13,GPR153,PPP1R9A,SULT2B1,TSKU,CASP8,IER2,YJU2B,FYCO1,TRIL,ITPK1,TRIM22,RPS6KA2,ZSCAN2,AKAP13,PGAP1,GSAP,SCN3B,SFXN3,ARMH3,PCK2,IRF2BP1,TAOK1,TPK1,CYTH4,CARD10,PDK1,GNA12,METTL16,PPP1R16B,SLC66A2,C1orf115,HEBP1,LPIN2,MAN2A2,SATB1,MIS18BP1,JAM3,DACT1,CHL1,GSE1,NDRG3
GSE12845_NAIVE_VS_PRE_GC_TONSIL_BCELL_DN	AUTISM	0.000273956	0.00096107	0.775604	155	0.252295	brain	TWAS	c7	0.775604	1	ST14,HSBP1,COTL1,MAGEF1,PKD2,UQCR10,CD38,OSBPL9,HSPB11,PPP4C,POLR3E,DCPS,CSTB,PSMA2,H2AZ2,HIVEP3,UIMC1,CLSTN1,RWDD1,TMA7,DNAAF5,BARD1,GTF2A2,ANXA2,SAE1,KIF15,SUGP2,C1orf112,TNS3,COX5A,ETFA,TMEM258,NT5DC2,MSH6,SCFD1,NUBPL,SLC35A5,PDIA6,STX7,MRPL35,CCNF,NAA60,ALDH2,DHRS7B,CDCA8,PSMA4,PFKM,ARF3,HTR3A,CD14,TERF2,AARS1,SEC14L1,DENR,CHCHD2,ICMT,METAP2,MRPS33,NBR1,APIP,ATOX1,G3BP1,TMEM126B,ADA,EIF4E2,RFWD3,SDHC,TFEC,MRPL22,HERC2,SDHB,PTPN7,ACTR2,NUP93,SMPDL3A,MRPS31,CHMP4A,SPAG5,CAD,IRAG2,RAD17,SLC43A3,DUT,RPA1,IPP,CBX1,SPC25,RUVBL1,PLXND1,PSMA7,SEPHS1,EPRS1,IDH2,NDUFV1,CD81,PTTG1,LDHB,GPR137B,ATP5PD
GSE12845_NAIVE_VS_PRE_GC_TONSIL_BCELL_UP	AUTISM	0.00272863	0.00333254	0.41291	134	0.0952297	brain	TWAS	c7	0.41291	1	R3HDM4,TLE2,ZNF331,RPS9,CAPN10,CTNNA1,DDR1,HLA-B,ZNF107,BANK1,PLXNA2,EGF,WBP11,OTUD4,PRDM4,SPRY1,LDAF1,DYNLT1,MAS1,PPCS,CLEC2B,WDR6,MST1R,INO80B,NUP88,PITPNM3,PRR5,ANGEL2,ZNF14,ZNF253,NT5E,CYP1A1,LIN7B,SC5D,RAB29,EPS15L1,MAP3K5,ZNF268,FAN1,METTL22,RUNDC3A,USPL1,CHSY1,MARCHF3,FASTK,PTPN1,ZNF154,ARAP1,NME4,VAMP2,FEM1B,WBP2,MPZ,RGS4,LIN7C,YJU2B,TICAM1,SAP30L-AS1,SAP30L,MEIS3P1,SDHAF1,SIGIRR,C11orf21,TRIL,PIGB,PDE8A,AKAP13,PPFIBP2,STARD13,CCDC7,GNB5,CHKB,TUG1,FBXO7,TUBA1A,CES2,HERC1,RPS6KA5,ARID5B,ALDOC,LYST,DNTTIP2,PRODH,MNDA,CGGBP1,PTCH2,FAM3C,INF2,FGF1,SLC66A2,MPPE1,CRBN,MAN2A2,ZNF571,FCGR1A,DAZAP2
GSE12845_PRE_GC_VS_DARKZONE_GC_TONSIL_BCELL_DN	AUTISM	0.000118144	0.00094762	0.900781	192	0.742328	brain	TWAS	c7	0.900781	1	TMEM248,TBC1D1,RFC1,GTF2H1,EIF4E,ABCA11P,UQCR10,SEL1L3,UCHL1,HLTF,FAS,LARP7,BLOC1S1,SNF8,PDK2,RALBP1,OSBPL11,STK17A,COA1,UGP2,ACTR2,TMEM230,MEN1,BBS1,CORO1B,GSTP1,NNT,PEF1,RBM6,FAM32A,USE1,RERE,DDX1,KIFAP3,COMMD4,NEIL1,TUBGCP4,DENND4A,GLS,ABT1,AMZ2,EIF2D,CDK19,STX7,RNF103,MICU2,PNN,ALDH2,PDCD6IP,ALOX5AP,ABCC1,RHOQ,IFT57,HTR3A,MOK,KLC1,IFFO1,COPS7A,EMG1,ATP5MJ,NDUFAF1,ILRUN,MAP3K7CL,TRAK1,MED20,MON1B,BCL7A,VOPP1,MRPS33,GPS2,NAA38,VAMP2,LRCH3,PDHX,GLRX5,C19orf53,TIAM1,BCL2L2,IMP4,PTPN18,COX6B1,BTAF1,QPCT,HERC2,WAPL,SPATS2,TIMM10B,RRP8,CZIB,YIPF1,CAD,REEP5,DAP,NF1,GUK1,KIF2A,CDK7,FBXL7,NAXD,UBE2J1,COX10,COLEC11,E2F6,PEX3,NGRN,RETREG2,MTMR12,SARS1,STXBP6,SCMH1
GSE12845_PRE_GC_VS_DARKZONE_GC_TONSIL_BCELL_UP	AUTISM	3.41E-05	0.000941304	0.971092	170	0.352813	brain	TWAS	c7	0.971092	1	ADAM8,IL17RA,CXCL2,HLA-A,HLA-E,IER3,HLA-C,TAP1,STAG3L1,GSAP,REST,PLAC8,GAK,SLC26A1,SH3BP2,BANK1,FAM162A,DCTD,PDGFC,ENTPD1,SNX29P2,MAPK3,FGD2,STK10,SCN7A,PGAP3,ACP5,IER2,CLEC2B,GPX1,CHST12,IGFBP2,APOC1,LYZ,POGLUT1,TNFRSF14,APOBEC3C,XPNPEP3,KPNB1,BTN3A3,RAB29,CD200,SIDT1,NPC2,ST3GAL5,IFI44,KIF21B,TMEM176B,IQSEC3,SP110,CD14,WDR55,GPR153,TNFSF13,LAMC1,CSF1R,SPARC,GLG1,FCER1G,RGS5,SKIL,SAP30L-AS1,SOGA1,UBN1,IFITM2,IFITM3,RCVRN,GPNMB,OPN3,RNASET2,CCR6,APBA2,MTF1,MACF1,PDE8A,ESF1,PPP1R16B,EEF1AKMT2,RPS6KA5,DGLUCY,PCK2,LGALS9,ALDOC,GOSR1,HTR4,RNASE6,LARS1,GUSBP3,UBE2L6,PTPRK,RARRES1,CASP1,IPP,METTL8,APRT,TUBB6,PLXND1,TGIF1,C1orf54,CCND2,IL6ST,PLA2G7
GSE12963_ENV_NEF_VS_ENV_NEF_AND_VPR_DEFICIENT_HIV1_INF_CD4_TCELL_DN	AUTISM	0.000175204	0.000687104	0.798731	189		brain	TWAS	c7	0.798731	1	GEMIN4,HIC1,REEP6,ITPRIPL1,FAM178B,COX5B,HMGB2,TRIM72,RGS12,MSX1,MRPL20,ADGRE4P,CD320,FAS,RALBP1,PNLDC1,POLA2,ANLN,FGFR4,CLSTN1,NMNAT1,PGD,RAB27B,GNA15,TRIM37,ANXA2,ACSF3,TNFAIP8L3,TSPAN15,EMC3,ZC2HC1C,TSHR,SHCBP1,OPN3,EXO1,ALG8,TNFAIP6,SERPINE2,RANBP1,KCNJ11,MRTO4,MRPS27,ACE,POLR3K,DEPDC7,UPF3A,DDOST,GAREM1,SDC4,FCER1G,ECT2,NIP7,SGO2,FZD7,JAG1,FIGNL1,RGS18,KCNJ4,SERPINC1,MCM8,PHLDA3,HAP1,CCDC153,DEPDC1,TAF1D,ENDOD1,CPNE2,EIF6,DENND6B,KLRC1,RRM1,ICA1,NME1,SLC1A7,TENT4A,DNAI3,GAPDH,TPI1,ESRRB,SPATA7,CABLES2,CNTNAP4,RAD54L,CDH8,RPRM,PLPP3,CRYZL2P,MYO1D,STXBP6,SMYD2,MPP3
GSE12963_ENV_NEF_VS_ENV_NEF_AND_VPR_DEFICIENT_HIV1_INF_CD4_TCELL_UP	AUTISM	0.00368693	0.00359632	0.305271	113	0.12973	brain	TWAS	c7	0.305271	1	NFRKB,TXNL4B,CWC25,HELZ2,GMEB2,DHX16,DDR1,TLR6,IQCA1,PPM1K,SOD3,CNGA1,DOP1B,NUDCD3,SLC23A2,PYGM,GGCT,BBS9,INPP5D,GPR65,FOXN3,CRIM1,ERCC4,TMEM86B,AFG3L1P,FUT11,ARID3B,TOR3A,KBTBD3,KLHL12,HSPBAP1,ZFP69,TOMM34,DNTTIP1,CTNS,ANKFY1,RBM43,TTC5,CHODL,RAB40C,TRAK1,UCP2,SNED1,RSPO1,MLXIP,USP6NL,STAU1,MCM3AP,KDM4B,KHSRP,TMCC1,PIK3R4,VPS11,CCDC93,KMT2B,MDH1B,ZCCHC2,VPS4B,NCOR2,KCTD1,SPATA6,FBXL4,LRRC7,ADAT1,SLC20A1,FAM114A2,ZBTB24,ABLIM3,ESYT2,SIKE1,FFAR4,NEPRO,FURIN
GSE12963_UNINF_VS_ENV_AND_NEF_AND_VPR_DEFICIENT_HIV1_INF_CD4_TCELL_DN	AUTISM	0.000177139	0.000692941	0.798234	123		brain	TWAS	c7	0.798234	1	KLRC2,KLRC1,TXNL4B,BSG,ITPRIPL1,COX5B,EGFR,EIF2B5,TRIM72,RGS12,EAF2,PERP,GSTO2,CDC42BPG,POLA2,ANLN,F12,CLSTN1,CASZ1,SAV1,TFG,THOP1,GNA15,FKRP,GRWD1,THBS1,CHAC1,MRPS10,TBC1D8,PRR18,PGAM1,CHDH,SPATS1,KPNA2,EFTUD2,GFAP,DUSP15,ABCF1,COBLL1,XPNPEP1,SERPINE2,RANBP1,TTC12,DRD2,GNAL,TUBB6,CCDC159,THSD1,PRDM11,PLEKHM2,SEZ6L,SDC4,ECT2,NHLRC1,CCDC68,APBA2,PODNL1,PHLDA3,CPNE2,PTPN5,GARIN1A,SPATS2,TSNAXIP1,RAD54L,PDZK1IP1,CAD,SPATA7,PCYOX1L,SNX9,PLPP3,CRIP2,ATP10B,SMYD2
GSE12963_UNINF_VS_ENV_AND_NEF_AND_VPR_DEFICIENT_HIV1_INF_CD4_TCELL_UP	AUTISM	0.00490678	0.00344338	0.15416	124	0.177386	brain	TWAS	c7	0.15416	1	CWC25,MCUR1,EIF2AK1,DAGLB,TLR6,KLB,BDH2,DNAJC28,ACKR3,CASP6,PPM1K,CNGA1,NIPAL1,H3-3A,SPATA9,GLRB,FCGRT,GARIN5A,FAM120B,NUDCD3,PTPRA,SLC23A2,BBS9,RTBDN,MAP4K5,FRMD6,EXTL2,CRIM1,KLHL1,GIGYF1,ACTR8,INPP1,STAT4,PPP1R21,KDM5B,KLHL12,TMEM81,CHMP3,DSP,DIS3L2,SLC38A11,AQP11,OSTM1,CD164,ZBTB24,VPS39,RBM43,YJU2B,ZSWIM4,HAVCR1,ZSWIM2,CSTF2T,ING5,SSBP2,FCGR3A,ZBTB25,GPR27,VPS11,CDHR5,KLHL7,CCPG1,ODAD4,CBFA2T2,SLC20A1,FAM102B,AMIGO1,NUDT7,ELMOD1,PLCXD2,NEPRO,FAM114A2,SEMA3D,POLR1D
GSE12963_UNINF_VS_ENV_AND_NEF_DEFICIENT_HIV1_INF_CD4_TCELL_DN	AUTISM	0.00018259	0.000957052	0.848695	126	0.678416	brain	TWAS	c7	0.848695	1	CDH7,EGFR,CYP51A1,FSCN1,CCZ1,PPAT,SPCS3,LGI2,HSD17B13,ATP10A,PERP,TMEM17,RAB1A,NAA50,GAP43,ANLN,GNA15,TRIM37,BARD1,TMEM229A,PDIK1L,DCDC2,HFE,KPNA2,MRPL57,UBA2,INTS4,CNOT9,RAP1A,DRD2,KPNA3,RNASEH2B,THSD1,CD14,COLGALT2,CHST1,CCNG1,BRCA1,PIK3C2G,SDC4,CSE1L,ECT2,GSDME,FIGNL1,NHLRC1,CAPZA2,KLF12,PMAIP1,MCM8,KLHL23,CPNE2,CYP2R1,DENND6B,LRRFIP2,TSNAXIP1,NUP160,TBX5,RAD54L,MYADM,LMBR1,MYOF,EMP2,MIS18BP1,TPSB2,MAPK13,HLF,SMYD2
GSE12963_UNINF_VS_ENV_AND_NEF_DEFICIENT_HIV1_INF_CD4_TCELL_UP	AUTISM	9.16E-05	0.000973184	0.925034	103	0.302619	brain	TWAS	c7	0.925034	1	TRIM26,DHX16,CLDN4,CLCN2,IQCA1,SLC30A9,SUFU,GLRB,GARIN5A,DYNLT5,TRAPPC5,PNMT,RPS14,RTBDN,ARIH2,RNF123,FAM117B,RTL6,TTC38,MEPCE,GIGYF1,ADAL,FRMD6,TOR3A,PPFIA4,GRIK4,SLC35B3,HSPBAP1,AMH,SLC39A3,GSTT1,XKR8,PTPRU,BAIAP2L1,ORAI2,PCDHB15,ZSWIM2,AXIN1,CACNA1H,CLCN7,WWP2,TAF8,NEU4,CLCA4,ZBTB4,NCDN,SIPA1L3,B4GALT6,ZCCHC9,EFHD1,ARFGEF2,AK7,ZBTB25,IRF7,TH,ITPKC,ASB13,ADRA1D,CHGB,ISCU,TMEM229B,SBF1,CACNB3,SIAH3,KCNK2,TGFBR3,GALNT10,SLC1A3,PARVA,SIKE1,NGRN,CRTC3,CYB561D1
GSE13173_UNTREATED_VS_IL12_TREATED_ACT_CD8_TCELL_DN	AUTISM	-0.000126575	0.000693701	0.85522	119		brain	TWAS	c7	0.85522	1	CTSD,ACACA,ABCA7,VNN1,MRFAP1,AHRR,CASP3,CENPC,PRDM5,EEF2K,SCN7A,ARHGAP12,MIS12,SLC33A1,EIF2AK4,NUSAP1,NPEPPS,ODF2L,TBC1D7,UBE2Q2,SLC30A6,NEK4,MFSD6,GNA13,MRGPRF,MRPL32,ZHX3,HACD2,DTX3,PHACTR4,ACER3,ADSS2,RNF25,GNL2,RFX5,CCDC122,HNRNPLL,KPTN,POGLUT3,NFYA,CEP192,RAD50,AIFM2,RAF1,TPMT,SESTD1,HINFP,HOOK1,MMD,TNPO3,A1CF,NAV2,APAF1,CBFA2T2,POLK,USP1,TERF2IP,CCDC163,ATP9B,NEPRO,VPS33B,TBC1D5,FANCM,PDE4DIP,ZC3H15,MPHOSPH10,CEP83
GSE13173_UNTREATED_VS_IL12_TREATED_ACT_CD8_TCELL_UP	AUTISM	-0.00355007	0.00354869	0.317123	115	0.584164	brain	TWAS	c7	0.317123	1	DOC2B,RPS9,TIFA,PRDM16,DDR2,CLEC11A,SNCA,CDC42EP2,CCS,TMEM184A,H6PD,LEFTY1,ADAMTS7,IGDCC4,SLC16A9,CNTN2,TMCC2,MOXD1,HHIPL1,SLC39A3,FEM1A,VMAC,POLG,RAPGEF3,FAIM2,ARVCF,PCDHB7,PLAAT3,CHST1,ANO7,NPHP4,DRAM1,KIF17,ARFGEF2,SPHK1,DUOX2,SLC35G2,UNC5B,AATK,CLDN18,LMOD1,GARIN1B,ADAMTS16,B3GLCT,TIMP3,KCNK1,IFT88,LRRC7,OSTN,SEC16B,BARX2,FLVCR2,ADRA1D,MAB21L3,ANKRD34A,ALPK3
GSE13229_IMM_VS_INTMATURE_NKCELL_DN	AUTISM	-0.00166709	0.00264994	0.529281	180	0.435955	brain	TWAS	c7	0.529281	1	BET1L,RIC8A,IFITM10,ACP6,GPC1,ZSCAN26,ZKSCAN3,DHX16,MDC1,DGKQ,ABCC5,SENP2,PPM1K,ANAPC4,PRKCB,FBXL5,FBXW4,BORCS7,SLK,QPRT,PFKP,IFIT2,SLC36A1,SLC15A4,STX2,FIBP,ZDHHC24,EFCAB7,YWHAQ,PDIA6,ZNF627,NIPAL3,ANO8,TLE5,GNA11,NCLN,ZNF12,CHRNE,PARVG,PPP2R5A,ACBD3,ZNF14,CCNDBP1,SLC28A2,DHX34,AP2A1,ACTR8,MTFMT,QSOX1,TPRA1,CLN3,SLC49A4,ELMO2,CRYBG1,MTRES1,DHRS7,AMY2A,KIF21B,EPB41,DDX20,AP4B1,ACADM,CASP7,MAP3K3,ICAM2,PPP2R5C,KLC1,MTURN,DIPK1A,GCLM,TTC5,PARP2,METTL3,GANAB,SEPTIN9,PHF23,CCDC88B,VOPP1,NKIRAS1,TPST2,DCUN1D2,EZH1,SLC39A13,MAGI2,ZFP90,AMZ1,CARD11,MYLIP,FAM8A1,KLF12,NAALAD2,FBH1,ADGRE5,NAGA,LRRC8C,BMPR2,CERS4,OLR1,PEX5,COMMD7,ATP8B2,TTC4,CD180,ESS2,ING1,TMEM127,CIAO1,KANSL3,INPP4A,MARK1,CNPPD1,CCND2,CLCN7,AJUBA,SNX5,MGME1,PCED1B,GSE1,TAF3
GSE13229_IMM_VS_INTMATURE_NKCELL_UP	AUTISM	8.36E-05	0.000957215	0.930409	158	0.819719	brain	TWAS	c7	0.930409	1	ADAM8,PSD2,TCAF1,METTL27,RADIL,TLR6,NPPA,C4orf36,APBB2,PDGFA,CLCN3,ARMH3,NEURL1,CFAP43,ACSF2,CDON,GPAM,CTSF,RBM14,GPR161,ABCA5,A2M,SERINC2,NNAT,CA4,NAT14,LINS1,PATJ,ATP12A,SHISA2,GAS8,VIPR1,ITGB3,HSPB2,CDH23,HOGA1,PCDHA12,IL20RA,RIOK1,BICDL1,CHCHD10,MESP1,MAN2A2,DPP4,TMEM176B,CYB561,TACC2,PAX8,SLCO3A1,RGMA,STARD4,SPINT2,STK4,PKP4,RANBP10,PPP2R3A,TMIE,TNFAIP8,SLC24A3,PKN1,ANO3,SREBF2,C2orf73,CYFIP1,SMCO4,MCF2L,CLVS2,TRDN,CCKBR,PLCD1,BRCA2,KCNN4,MCOLN3,UNC13C,OGFR,PDK1,TUBA8,ADAM12,TMEM179,CMTM7,NOC3L,BEND7,TMEM132E,TMEM18,SIDT1,KIAA1549,PARP12,RNF144A,FHL5,TSHZ2,TOM1L1,GFAP
GSE13229_IMM_VS_MATURE_NKCELL_DN	AUTISM	9.81E-05	0.000686803	0.886444	196		brain	TWAS	c7	0.886444	1	VIM,DUSP8,AP3B2,EXOSC6,AARS1,DNAJC18,WIPI2,EIF2AK1,MAGEF1,FAT4,INTS12,UQCR10,TCN2,RBMS2,ENTPD1,MAPK3,ITGAX,CMTR1,ARHGEF18,AGPAT3,AKT2,KRT222,MED6,SNX15,PACS1,NT5C3A,B3GNT7,INPP5D,USP40,PIK3R2,PGPEP1,DNAAF5,AMZ1,ANXA2,ZNF524,EPDR1,MKLN1,ISG15,PEX10,EPHX1,TCF25,TBC1D8,DENND10,BAG3,SELENON,SH3BGRL3,RPA2,CARD11,RASL12,CYB5R1,CHMP3,PLCB1,NQO2,CAPNS1,ZFP14,BAIAP3,AMDHD2,ST7L,MAGI3,PTPN22,DCLRE1B,TMEM106C,TMEM163,NSMCE4A,MLYCD,KCNG4,IFFO1,DECR2,CCDC88B,RPS6KA4,BLOC1S2,GPS2,NAA38,TMEM35B,COL8A2,CAMK2N1,USP48,RPL36,CYTH2,PALD1,SRP68,COX14,FCER1G,FCGR2A,INPP5K,RAP1GAP2,KCNQ5,KHDC1L,PLEKHG3,RHBDD1,SAP30L,PADI4,STRIP1,ATF6B,RING1,CMKLR1,TTC38,CERK,TIMM13,PIP5K1C,ORAI2,TRIM3,S100A1,KCNK5,MDM1,CLIC5,ENPP5,RANBP17,PIK3C3,KCNIP3,PRKAA2,CLBA1,F2RL2,SLC66A3,LPIN1,RGS17,CNPPD1,CHD1L,TMEM200C,MCEE
GSE13229_IMM_VS_MATURE_NKCELL_UP	AUTISM	0.000228427	0.000688026	0.739887	176		brain	TWAS	c7	0.739887	1	DIO3OS,EFL1,SAXO2,COTL1,PSD2,SIRT5,TCAF1,LIAS,N4BP2,GPR15,NIT2,MLEC,SPARCL1,TTC3,SLC25A4,KLKB1,HLTF,SNAP47,CEP135,MCTP1,ZNF454,ZNF689,CDON,INPP4B,S100A4,GPATCH4,PEX11G,SLC38A3,ABHD8,YPEL2,NAT14,PRPH2,SNRK,EHD3,IL17RB,IGDCC4,PCDHB15,ZNF467,TMEM176B,IL21R,PDE7B,IL20RA,RASSF5,MYLK,ELOVL5,SSBP1,AP2B1,SUSD2,ARNT,PFKM,STK39,TACC2,ITM2C,MRPL51,ZNF274,CXADR,NEDD9,PLXDC2,ASPHD2,ALOX15B,SH2D5,DSC1,ARTN,ACP3,DRC1,RAN,NHLRC1,OPA1,TNFAIP8,TMEM63C,RFC4,RTP4,PGS1,ANO3,SLC2A13,HOOK1,AAK1,NDUFA10,PNMA1,MOV10,BRCA2,CTBP2,ADAM12,CDX1,ARSI,RNF213,NUP133,RNASE2,PDK1,USP1,FAM114A2,RETREG1,ATPAF1,DAAM2,TUBB6,RPN1,E2F6,BLMH,MYO1D,UBE2I
GSE13229_MATURE_VS_INTMATURE_NKCELL_DN	AUTISM	0.00106494	0.00291877	0.715216	153	0.543873	brain	TWAS	c7	0.715216	1	TSEN34,GPC1,MFN1,EN2,CDK14,RNF216,PCGF3,WDR5B,SLC49A4,ACBD3,SNAP47,WNT9A,BORCS7,FAM241A,ARSK,ENTPD1,QPRT,GDPD3,POLD1,STK10,CAMK2B,PCYOX1,EXOC6B,LSM5,NAPG,EIF3G,ZNF627,RBL2,MRM2,METTL25B,ARHGAP31,ITPA,FBXO28,EP300,ATP13A1,ZNF14,ZNF322,MRGPRF,PRKAR1A,ACYP1,WDR86,SLC12A5,NQO2,TSC2,STRIP1,DDX20,CNRIP1,C5orf63,CASP7,FHIP2A,IK,PCDHB10,ZNF329,ITGAV,ILRUN,FBXO3,CASP9,MGAM,SLC39A13,CLCA2,ZBTB4,NAA38,POC1B,PCNT,ZFP90,BBOX1,PRPF8,RAP1GAP2,BOD1,SCN2B,TMC6,ARHGEF3,ABI1,CMKLR1,AMFR,BTBD10,KLRD1,TRIM3,DENND2B,LRP6,PXYLP1,PATZ1,TIMP3,SS18,SNX18,MDM1,FAM114A2,COG6,CHRNA3,MUTYH,XPOT,ADSS1,NFATC1,CD200R1,PTTG1,POLR3G,DUBR,SNX5
GSE13229_MATURE_VS_INTMATURE_NKCELL_UP	AUTISM	0.00146197	0.00323759	0.651586	156	0.748461	brain	TWAS	c7	0.651586	1	DIO3OS,CFD,CXCL2,FAM47E,MGAT4B,TCAF1,RADIL,GPR15,NFKB1,PKD2,HERC6,BEND4,SLC25A4,TLR3,MEGF6,CENPU,RNLS,DDX25,CCSER1,PPP1R1B,APCDD1,RAB3A,PPP1R3G,RERE,KCNN4,APOC2,INCA1,TMEM86B,NME8,RPRML,DNAH11,STEAP1,STAT4,IL17RC,CHCHD6,MOXD1,NMUR1,CRACDL,BICDL1,CHCHD10,INPP5B,PAWR,ATP6V1E2,TUBA8,ARVCF,EIF2AK2,THUMPD2,ACE,SMC1B,FGFR2,TACC2,CCDC18,ZSWIM2,SLCO3A1,HLA-DOA,IP6K3,GAL3ST2,PLA2G2C,ECE1,SPINT2,GAREM1,LMOD3,SREBF2,SULT4A1,ZSWIM4,MYH7,RIPK3,PPP2R3A,ELFN2,FAM227A,CPVL,SLC24A3,ZC3H12D,HOOK1,MCF2L,PLEKHH1,SNX7,DNAJC22,B3GLCT,ABCB4,SLC43A3,LPXN,EGLN3,INSM2,LGALS3,PPIL6,DPH1,RETREG1,PAK5,DROSHA,PLCE1,NOC3L,OPALIN,TMEM18,LDHB,RCSD1,ASPG,MELTF,FHL5,IGF1R,PGPEP1L,TMEM200C,TOM1L1
GSE13306_LAMINA_PROPRIA_VS_SPLEEN_TREG_DN	AUTISM	5.60E-05	0.000494496	0.909887	168		brain	TWAS	c7	0.909887	1	PAOX,HACD1,GLOD4,FGGY,LMAN2L,TSGA10,CPSF4,PILRB,NYAP1,TFR2,SCRG1,MFSD10,MSX1,MTFP1,NOPCHAP1,NR2F1,MCTP1,NEMP1,CC2D2B,TIRAP,DCPS,ACAT2,TCP1,S100A9,RIT1,OGFOD3,TRAPPC5,PLOD2,DOCK7,RALB,F12,RAB3A,PYGL,TSPAN18,TEX9,BUB1B,SPATA2L,DNAH11,CDCA7L,EXTL1,SNUPN,BRK1,NUBPL,CHCHD6,TP53TG5,ZNF334,SSR1,MIA2,RGS6,TSR3,PGP,SELENBP1,THEM5,CHSY1,TMPRSS5,ARHGEF28,DLEU7,THSD1,RCBTB2,PCDHAC1,RELL2,STARD4,CDC16,MPP2,DSC1,TSPAN9,LSS,CDH1,FMO2,TSPAN4,ASCL2,PADI2,RNF26,BBS5,MASTL,RDH12,DAPK2,CABCOCO1,RNASE4,AMZ1,ARMC2,PPIL6,RHOB,HS1BP3,ADSS1,SIVA1,TMEM132C,BVES,ACP1,COX10,INHA,FDX1,MGMT,CCDC115
GSE13306_LAMINA_PROPRIA_VS_SPLEEN_TREG_UP	AUTISM	-3.21E-06	0.000691842	0.996304	164		brain	TWAS	c7	0.996304	1	LASP1,CD83,RBM48,DGKQ,TLR1,AFF1,RNF150,MAPK8,BTNL9,ERI2,ANKRD12,STK10,SLC35D1,TRAM2,DAZAP2,SPRYD3,ITGB3BP,RNF44,NSD1,SLC25A33,DGAT2,PPP1R3G,YPEL2,EXT2,ARHGAP1,PTPRA,GNMT,TMEM216,TRIP4,SNAPC5,LHFPL6,PCSK1,SCN5A,ZNF619,MKNK2,DOT1L,SERINC5,LMBRD1,BCAS3,FBXL2,TNFSF4,RABGAP1L,KIAA0040,MED15,GIMAP8,GIMAP4,UBLCP1,MAP3K7,SLC9A8,PTPN1,ITM2C,CENPQ,STAM2,ERBIN,ALDH1A2,PTPRJ,SERINC3,RGS2,LCLAT1,C16orf74,MAP1LC3B,CYBA,TTC26,PARP12,S100A8,UBE2Q1,ALG1,FAM107B,LTF,HSD17B4,BCL2L13,CCPG1,SHLD2,LIG4,STX1A,PPM1B,SCIN,FAM3B,GLCCI1,SGMS1,FAM53B,MYLIP,REEP3,CCDC88C,TRAF4,KIF3B,DYRK2,ADK,ATXN7,TMEM127,REV3L,ZNF493,CREBL2,PLAGL1,ZBTB11-AS1,TIGAR,BCAS1,PGPEP1L,AMIGO2,PCED1B,TMBIM6,TAGAP
GSE13306_RA_VS_UNTREATED_MEM_CD4_TCELL_DN	AUTISM	-0.000102508	0.000956314	0.914638	160	0.282686	brain	TWAS	c7	0.914638	1	VIM,HPSE,METTL14,ANKRD50,PAQR3,ANTXR2,TNFRSF4,PRXL2B,ALDH1L2,ABHD18,GLO1,EEF2K,TIRAP,CNN3,TECTB,ACAT2,DYNLT5,PYGO2,PFKL,CAMK2B,ANXA6,PDPN,ZNF131,PGM1,SLC25A33,LAMB2,UACA,MTHFD2,MREG,ANXA2,CEP164,LY75,NEDD4,BATF3,NEIL1,NAPA,GYS1,AVPI1,IRF6,GNA13,GALK1,MXRA7,CYB5R1,TRIB3,REEP1,CRYBG1,ERO1A,GCH1,OSER1,SCAMP1,SELENBP1,EXOSC8,CRYBG3,B4GALT5,GARS1,SNRNP25,KCNK6,FBXO17,RMC1,TMF1,ARL6IP5,SYNE3,CGAS,PPP2R3A,SLC37A4,IFITM3,ENC1,SV2C,ST6GAL1,BMPR1A,NPHP3,ESYT3,MAP4,KYNU,ZC3H12D,IER3,HSPA1B,SLC1A4,MT1E,CFLAR,FZD7,PKIB,DGLUCY,ALDOC,TPI1,H1-0,GCAT,PDK1,MAP3K20,MYO6,STK38L,DENND5A,SBF2,SEC61A1,DCDC2C,MYH3,LPIN1,PKP2,HLX,FUT4
GSE13306_RA_VS_UNTREATED_MEM_CD4_TCELL_UP	AUTISM	2.68E-05	0.000941457	0.977326	198	0.460747	brain	TWAS	c7	0.977326	1	TMEM273,RNF130,SIRT5,HLA-DOB,HLA-DMA,UQCC2,TRRAP,SMURF1,PLAC8,BANK1,IL10RB,ATP8A1,NIPSNAP1,MTMR3,RNF10,MLEC,RGS12,PIGP,NIPAL1,TXK,MCTP1,DNAJC6,NRP1,ARAP2,NUDT6,DBNL,MIEN1,CYP26B1,CTSW,ACP5,WDR83OS,TGM2,SEMA4F,FILIP1L,BAZ2B,DPP4,IFIH1,STX16,PPP2R5A,KNSTRN,TBC1D2B,PITPNC1,FAM20A,PUS7L,EHD3,CD37,PPP1R21,TPGS2,DCAF4,NPC2,AREL1,ATP6V1C2,ZFP69,DOT1L,SERPINB6,NQO2,DDHD1,HECTD4,SIPA1L1,ALDH7A1,ARSB,TPPP,GIMAP4,ICAM2,F2R,DIPK1A,SYCP2L,CDH1,WWP2,KIAA0753,PRDX5,TNFRSF25,ARPC5,CAMK2N1,SHROOM1,SSBP2,ASB2,AK7,SAMD9L,PON2,TTC19,ITGB2,SREBF2,CYP1B1,MMD,SMPDL3A,TMEM229B,IPCEF1,CNKSR3,MEDAG,USP3,VWA5A,IL17D,EEF1AKMT1,MCOLN3,NRBP1,IFT172,SLC2A2,TNIK,CYTH4,VAV3,MICAL1,NTN4,HIC1,SMG6,AVPR1A,KCNK5,DKK3,RALGPS2,LPIN2,CAMK4,KIAA0586,ENDOD1
GSE13306_RA_VS_UNTREATED_TCONV_DN	AUTISM	4.42E-05	0.00056812	0.937988	161		brain	TWAS	c7	0.937988	1	PAOX,SPRN,VSTM4,RAMAC,CDKL2,MSX1,UTP3,DCK,VSX1,NOS1AP,ENTPD1,DLX3,BOLA2,KCTD20,UBE2K,TEX45,CCL25,MYO1F,LRRC3,PANK2,PROKR2,EHD1,NAA80,RALGAPA2,TULP3,ACBD3,CLDN15,CHADL,GJD2,TMEM132A,INCENP,IPMK,GPR155,PDGFD,KCNS3,ALDH5A1,FPR1,TRIT1,CCDC175,OAS3,CLASP2,ADD3,HSPB8,ADORA3,DNAAF10,PIGF,POSTN,MAP1B,CYB561,F2RL1,MMUT,PCDHB16,CHMP2A,PAK1IP1,CPLANE2,SEZ6L,RYR1,SYT16,B4GALT6,RNF125,ACP3,TRARG1,PKP4,CDH3,GTSF1,EIF4E3,DNAH6,ADORA2A,IFITM2,IFITM3,CDC5L,SHISA4,NDUFAF5,C2orf73,TRDN,BTBD10,RAB38,APH1B,TAF4B,LYPD5,TTLL7,GTF2F2,DAP,RNASE2,SERPING1,DLEU7,ABLIM3,RCAN2,ADAM12,PLD4,LITAF,PTPRM,MTRF1L,UXS1,ADGRL2,IL18R1
GSE13306_RA_VS_UNTREATED_TCONV_UP	AUTISM	0.000258135	0.000950073	0.785852	162	0.67809	brain	TWAS	c7	0.785852	1	MRM1,YTHDF1,OPRL1,CDK14,ABCF3,TMEM50B,ATP8A1,ALB,HSD17B11,PIGP,SLC9A3,BRD9,TERT,MFSD8,INO80E,ISG20L2,SLC44A3,VTA1,S100A1,THBS3,LRRC45,GM2A,CYP26B1,ALMS1,FGFR4,MAN2B1,SAV1,SHISA5,VSTM2L,DNAAF5,ZNF239,NIBAN3,COLGALT1,DDX49,RANBP2,CD82,SHISAL1,ARHGAP8,DDRGK1,C1QTNF9,ACKR2,COL13A1,IGHMBP2,PUS1,POLE,MIDEAS,COQ6,ARF4,CHD6,BTBD2,MTX3,FAM151B,SDSL,PCNX1,SSUH2,PHLDA1,C1orf198,COMT,IL27RA,MED4,P3H3,SLC4A9,APBB3,PARP2,RPS5,PDE2A,FOXP4,ACBD6,DNAJC11,SP3,FKBP10,TUBG2,MPP2,ST6GALNAC2,TICAM1,ZSWIM7,UQCC1,IRF7,MRPL14,SHLD2,NPHP3,PPP1R12B,DPAGT1,TTYH2,FBXW4,CUEDC2,CCDC82,PIGS,CERS5,LETMD1,EML5,GPATCH1,KCNK5,LMBR1,G6PC2,EEFSEC,GPR83,TAGLN,PARP11,LSG1,XXYLT1,PTPN14
GSE13306_RA_VS_UNTREATED_TREG_DN	AUTISM	-0.000100663	0.000689493	0.883924	164		brain	TWAS	c7	0.883924	1	ZDHHC7,LASP1,C2CD4C,IL17RA,RNF130,SCGB3A1,TYW1,PILRB,GAS2L1,KRT222,VNN2,CLOCK,CKAP2,BLNK,ALG14,NTRK3,SLC15A4,KCNQ2,KCNK7,MIEF2,KIF1B,FARS2,GNAI2,RAD54L2,YPEL2,IGFBP2,EPDR1,SIRPA,CDC25B,THBS1,PAK6,POMGNT2,COL13A1,DTD2,TMEM51,PDE7B,IL20RA,TRPM1,EMILIN3,GIMAP1,KMT2C,SYT17,MIA2,SNTG2,EIPR1,NUP50,MOK,CDKN2D,VAMP1,AK5,C19orf18,RBBP8,RNF125,ASXL3,SPHK1,DRC1,SHF,PLEKHG3,EIF4E3,NEK11,CSNK1E,TPMT,HDAC9,SCRN1,CLDN18,MAP4,SLC17A6,CDC42EP3,CBL,RAB17,SERTAD2,TTYH2,ASPRV1,GLCCI1,DUS2,APH1B,ZNF575,WSCD1,LAMP5,SENP6,MYO6,GABRR2,MARK1,CREBL2,CLDN16,PTPRN,RESP18,ECRG4,IL18R1,CELSR2,PHLDA2,PTCHD4,CDC42SE1,PLXNC1,TMCC3,SLC26A11,AMER3,SECTM1
GSE13306_RA_VS_UNTREATED_TREG_UP	AUTISM	-0.00171	0.00271921	0.529443	193	0.770618	brain	TWAS	c7	0.529443	1	SORCS2,TPH1,GSTCD,HSD17B11,DCTD,LPCAT1,ANKRD22,ZFP2,GUF1,RNF217,SUOX,RSAD1,VKORC1,ZDHHC6,C1orf141,SLC38A10,CYP26B1,SFXN5,SAV1,HYAL3,TRIM37,PELP1,EIF2AK4,HAPLN4,PLA2G4C,LIG1,PRR12,TPBG,GLT8D2,CHI3L1,H1-2,DAGLB,PXMP2,RASSF5,GRN,ENKUR,CLUAP1,MGAT4A,CRACDL,CCDC175,YJU2,INPP5B,WDHD1,SCAMP1,RSU1,EME2,HAGH,ARNT,TTC17,TMEM176B,TMEM176A,MRC2,NUDT15,CAPN15,D2HGDH,DDI2,STX2,DCUN1D2,ZMYM1,NAT10,CSE1L,PTTG1IP,COL6A2,SLC28A2,MTHFD1,USP39,KIF13A,CTTN,ASB2,ZBED5,NUDT12,IL27RA,BBS5,SIGLEC7,CMKLR1,PPM1B,PREPL,MMD,UTP20,BBS2,PIGH,COA7,TMEM158,SLF2,RSPH6A,PEX5,LARS1,NUDT7,ALKBH8,TERF2IP,FAM3C,XPOT,REV3L,PDE6C,SNAI3-AS1,VAT1,FAF2,C10orf62,UXS1,BLMH,COPRS,TSPAN32,ST8SIA1,CDYL2,LRIG3
GSE13306_TREG_RA_VS_TCONV_RA_DN	AUTISM	0.000170734	0.000567836	0.763662	167		brain	TWAS	c7	0.763662	1	HP,GFPT2,SCGB3A1,BTNL9,RCC1L,CPLX1,MAP6D1,ABCC5,TBC1D4,VGLL4,GOT2,PDE6H,TMEM52,CNGA1,AHRR,SLC25A41,KLHL25,PALLD,ACAA2,NKAIN4,NSD1,C3orf62,RAD54L2,CANT1,SLC26A11,IGFBP2,ZNF580,HDGF,SNX24,CHST10,PPIP5K1,SHF,AP2A1,CRTAC1,DTD2,RAB29,CHST13,KMT2C,SLAMF8,ATP1A4,ARMC9,WRNIP1,P2RX1,JPH2,FN3K,COBLL1,FBXL2,INPP5B,CELF3,ALDH4A1,NUP50,MOK,SPSB2,PEX5,RHOV,IL12A,NUDT3,WNT4,GPR153,TFIP11,DENND2A,RINL,FBXO27,UBALD2,SPHK1,GSDME,KCNMB4,CSF2RB,GGA1,MGAT3,PHLDB1,NHLRC1,TPMT,B4GALNT4,COL18A1,CLDN18,KRT33B,SOHLH2,LY86,TGFA,SCIN,SLC35E4,LRRC17,SLC35F6,POM121L2,BBS10,TBX5,PPP2R2B,ABCB10,CRABP1,ACTR5,NOC3L,CREBL2,NEPRO,KMT5A,TTLL13,AP5S1,ZBTB11-AS1,ATXN7L2,SGSM3,ADGRF5
GSE13306_TREG_RA_VS_TCONV_RA_UP	AUTISM	-0.000576895	0.00332552	0.862278	139	0.866401	brain	TWAS	c7	0.862278	1	PRPF31,OMA1,ZFP2,MGAT4B,TMEM248,WIPI2,ALG3,TXK,JMJD4,HPF1,LARP7,CDIPT,CDON,CDH13,KCTD20,C1orf141,S100A4,ADAM15,NUDCD3,OGDH,TNS2,PPP1R1A,TTC28,RBM14,RAD9A,SLC12A2,ADAMTS19,DBI,NME6,MST1R,YPEL2,DHX33,NTRK1,SLC12A9,CDK10,FGF12,ASCC1,MPI,HSD11B1,TRIP4,GLT8D2,FHAD1,DOT1L,SF3A2,PRIM1,EXO1,SECTM1,RAB40B,ARPC2,SCAMP1,TXNRD2,MAP1B,F2R,SLC44A2,VAMP1,MDFIC,SPTSSB,JMJD8,JPT2,YBX2,NKIRAS1,TMCO3,EMC1,DDOST,MPZ,DRC1,BDKRB1,MAP4,BCL2,CBL,MASTL,RTCA,CPNE2,TTC33,WDR83OS,OAT,C19orf48,RTKN2,CCDC88C,MED10,RPF1,PNP,DHCR24,UBE2L6,NDFIP2,DNAJA4,FCER1A,MAST2,UBE2Z,RPRM,ANKRD6,POU1F1,GOLPH3,COPRS,CELSR2,USP43,FDX1
GSE13306_TREG_VS_TCONV_DN	AUTISM	0.000234877	0.00094686	0.804089	186	0.773721	brain	TWAS	c7	0.804089	1	ZFAND4,RAMAC,PTBP1,TCF3,LKAAEAR1,CDK6,TRMT10A,ST3GAL6,LYAR,RUNX2,RCAN2,WNT9A,SRD5A3,MFSD8,ERI2,ACAT2,SLC38A10,MRPL12,FOXK2,TBRG4,ABLIM3,SLC36A1,YIF1A,MEA1,RPP40,CHST12,AMZ1,PARN,TEX9,ADSL,CHADL,EHD3,FADS1,MARVELD1,CUTC,ACOT13,H2BC5,HIBADH,DAGLB,UMAD1,ENTPD5,GRN,SEMA5B,IMMT,GCLC,DHFR,DHRS7,TMEM116,AP2B1,RSU1,DRAM2,RCBTB2,CENPQ,HARS1,ZNF418,CCDC90B,NME4,SLCO3A1,SPX,DNAJC11,NDUFA12,DENND11,ZMYM1,C1orf216,RYR1,TMEM241,NOC4L,ST6GALNAC2,LSS,OSBPL3,BBOX1,POT1,COX6B1,CEP70,MRPS22,LMOD1,RMDN2,SLC2A13,NDUFAF5,SMPDL3A,MYO1F,TTC33,CARD6,TRAF5,FGL2,RFC4,IKBIP,COA6,EIF3L,DUSP19,ABCD3,TGFBR3,GFM1,PGGT1B,B3GAT2,CGGBP1,FAHD2A,ANKH,ZNF804A,VAT1,TVP23A,TSPAN14,MTMR2,MTRF1L,UXS1,IL1RL2,FKBP5,CDYL2,DUBR,MGAT4A
GSE13306_TREG_VS_TCONV_LAMINA_PROPRIA_DN	AUTISM	0.000231536	0.000949486	0.807344	192	0.324763	brain	TWAS	c7	0.807344	1	PRAP1,LRFN5,HYDIN,DHRS11,COQ8B,RPS19,GFPT2,GTF2I,FGL2,CPSF4,MBLAC1,PAPSS1,PPEF2,CCNI,RNF10,LYPD6B,LYPD6,CNGA1,PRDM16-DT,HLTF,CP,SELENOT,SUCNR1,MAP4K4,MFSD9,PROM1,TBX6,VKORC1,COL12A1,ACAT2,NTRK3,RSPH1,PKNOX1,YTHDF1,BBS9,CCDC191,F12,TXLNA,ANKLE1,RAB3A,DSE,SLC30A7,GDPD1,NUP88,SYNE1,FCGRT,PI4K2A,INPP1,IPMK,CCDC6,STAB2,ARMC7,GTF2A1L,FHAD1,CPLANE2,TP53TG5,PLTP,NLRC3,GRAMD1A,SCML4,GUCD1,LRRC75B,GGT1,KIF21B,CHSY1,ECSIT,CRYBG3,RIOX2,NOD1,RCBTB2,SPSB2,ZNF8,RPS18,SRPK1,VEZT,ELK3,CRYBB1,EZH1,MCTP2,RBM20,GALNT9,SOWAHA,RPS8,PPP4R2,OSBPL3,ATP13A4,QPCT,SHLD1,PPP6R2,FHIP1B,LHPP,PPP1R13B,FAM227B,EVI2A,STXBP5,LGALS3,RPA1,FAAH,PRR5L,GNGT2,ZNF652,SLC35G1,NR3C1,PRXL2A,BVES,KMT5A,CDH20,ST8SIA1,GNPTG,PLA2G7,CDYL2,SNX5,NAGK
GSE13306_TREG_VS_TCONV_LAMINA_PROPRIA_UP	AUTISM	0.000233578	0.000686818	0.733791	183		brain	TWAS	c7	0.733791	1	KIAA0513,PLPP2,MKNK2,RABGAP1L,PAPPA2,SORCS2,SIL1,ZKSCAN3,HLA-A,LTB,HLA-DOB,RBM48,CASD1,DNAJB14,LMO7,TIAM1,IL10RB,IFNAR1,PLA2G12A,LPCAT1,ARL3,SPRY1,INPP4B,DCXR,ICOSLG,PRNP,LRRN4,JARID2,ZDHHC24,CCS,YPEL2,B4GALT4,RTL6,MEA1,PCYT1A,NRROS,ILVBL,TMEM38A,TRIM63,CYP11A1,CD37,TDRD5,ARF4,GPLD1,SEC22A,TUBB2B,CAPN5,CDHR3,GIMAP8,GIMAP5,TBCA,TNFAIP2,PTPN1,NEK5,RNF121,TSEN15,ALDH1A2,PON3,DISP1,NPC1,TTC26,CBX7,PLEKHB2,FIS1,LTF,PPP1R3C,RAB27A,CLTB,NECAP1,KLRC2,DSG1,PPM1B,CNKSR3,ARF3,RBP1,SLC25A36,LGMN,ZNF229,PLD4,TRAF4,NDRG2,SNX18,EPHX4,RHOB,SHISA2,GNS,TM7SF3,CYBA,PBLD,NOSTRIN,CREBL2,PLAGL1,FES,ADAMTS6,PER3,PARK7,PARP8,MAB21L3,BCAS1,STXBP6,GPR83
GSE13306_TREG_VS_TCONV_SPLEEN_DN	AUTISM	-0.000206399	0.000685547	0.763359	201		brain	TWAS	c7	0.763359	1	ZFAND4,FAM174C,GNA11,LKAAEAR1,EIF2AK3,CPSF4,CDK6,MAGEF1,RIOX2,ST3GAL6,SLC39A8,AGTRAP,MFSD10,LYPD6B,AHRR,ARHGEF18,MYO1F,SFT2D2,HSPA12A,DSE,NNAT,HAUS8,CHST12,AMZ1,EXT2,PRR5,TEX9,BUB1B,LYZL4,FYCO1,SP4,CIB2,SYNE1,DNAJC15,CRTAC1,MFSD6,QSOX1,H2BC5,RNF144A,KIDINS220,WIPF1,SLC52A3,LNPEP,HACD2,CD244,FCGR2A,PLTP,DHRS7,COX6B1,ZFP14,RYR1,COX10,HS3ST3B1,SLFN12L,GGT1,NAP1L1,CHSY1,TTC32,CYB561,SNAI1,ITM2B,RCBTB2,CENPQ,TTC9C,STAM2,EDEM3,SLCO3A1,PGM2L1,HIP1R,ABCB9,IQCG,PLEKHA5,RAPGEF4,SYTL2,ACP3,ST6GALNAC2,LSS,CDH1,DUOX1,SEMA6D,POT1,POMT2,ZNF471,PADI2,AAK1,KLRD1,BCL2L13,FGL2,GSAP,SGMS1,ATXN3,MCOLN2,TBX5,SLC20A1,ARHGAP29,TGFBR3,CD177,MICAL1,RPA1,CGGBP1,ANKH,SIVA1,TSPAN14,ALDH3A2,SATB1,IL1R1,TMEM232,MARCKS,EMB,PHLDA2,BAIAP3,FKBP5,DUBR,SGSH
GSE13306_TREG_VS_TCONV_SPLEEN_UP	AUTISM	0.000386212	0.000952325	0.685076	170	0.0639315	brain	TWAS	c7	0.685076	1	INPP5A,FGGY,FKBP1A,CAMK2D,TLR1,IL10RB,CFAP299,MSX1,MTMR3,CNOT6L,DRAXIN,ARFGEF3,TCTN3,PRDM5,HSF2BP,PCBP3,SPRYD3,PPP1R1A,PLEKHD1,ZIC4,FBXO41,CCS,DOCK7,MAP4K5,C7orf50,YPEL2,RTL6,SLC14A1,FGF12,TBC1D7,MPI,PTGFRN,STARD9,ZSCAN29,CNDP2,TRPM1,ACOX2,THBS4,SERPINB9,ZNF608,SIPA1L2,MAP3K21,CDHR3,MAP1B,PTPN1,ITM2C,HBEGF,DELE1,RNF121,DOCK1,ALDH1A2,FAH,LAMC1,SPINT2,SKOR1,SDC4,RGS2,LCLAT1,BCL9L,SLC4A7,FAM107B,LTF,OAT,FAM53B,UROS,DRD1,ESYT3,BCL2,TCEA3,ZC3H12D,DNAH7,RELN,FAM3B,ATP6V1E1,SMPD3,CD33,C1R,SLC25A3,KIF3B,TRIM17,ELAPOR2,C5orf49,TAS2R1,MAST4,ERICH2,RPRM,DYNC1I1,CYP26A1,LYRM2,SLFN5,MYOM1,CCND2,TSPAN32,IL6ST,VAMP3,PER3,ECM1,NTN1,ZNF385B,GPR83
GSE13306_TREG_VS_TCONV_UP	AUTISM	0.000165409	0.000567599	0.770731	174		brain	TWAS	c7	0.770731	1	INPP5A,FGGY,KCNQ2,PPDPF,RTEL1,OPRL1,EVC2,SORCS2,SPINK2,TLR1,NPY5R,ATP10D,ARL3,KAT2B,BLNK,PRDM5,TECTB,CCDC57,SECTM1,EVI5L,HSF2BP,DOCK7,RAPGEF6,SLC4A5,C7orf50,TMEM45A,YPEL2,CACNA2D4,CLDN15,C1QTNF9,THBS1,RESF1,BMS1,ZSCAN29,FRMD6,TMEM132A,R3HCC1L,PLEKHA6,CDK18,SCRN3,TMEM51,MRGPRF,TRPM1,ARF4,ABHD6,EMILIN3,ALDH5A1,HSPBAP1,ADCY5,LRIG1,BMP8B,SYT17,B3GALT5,ARHGEF25,ZNF608,RITA1,AFG1L,ISG20,PEX11A,PHLDA1,TNFRSF12A,ARHGEF28,LRRC61,CCND2,VAMP1,AK5,LTB,DOCK1,ZC3H12D,PPP1R14C,ADAMTS18,STX6,ICMT,ACOT7,VAMP3,PER3,PARK7,DRC1,TAGLN,BCL9L,TFEC,SOGA1,LTF,NET1,CELSR2,SYPL2,GSTM2,CSF1,ALDH8A1,TGFBRAP1,TTYH2,SMPD3,ZNF575,BAG5,MYO16,S100A13,SERPING1,C3orf18,RAD54L2,MYO6,DELE1,MAP3K21,NUPR1,CD2AP,MGME1
GSE13411_IGM_MEMORY_BCELL_VS_PLASMA_CELL_DN	AUTISM	0.000317661	0.000690359	0.645416	145		brain	TWAS	c7	0.645416	1	CYP2E1,KIAA0513,PLXDC1,FLT3,UCHL1,FAM149A,SUOX,HSD17B6,QPRT,VKORC1,HAX1,SEMA4A,TIMM44,CD320,XBP1,SPOCK1,CDC25A,GMPPB,ANXA2,CLPTM1,MCHR1,CDT1,GAS8,CEP85,SMPDL3B,CAMK1G,NT5DC2,H4C4,ZKSCAN8,HTRA1,KDELR2,PXMP2,EFCAB2,TSHR,EXO1,DARS2,TTC23,ASRGL1,ZNF814,COG4,SEC14L1,BIRC5,AGPAT4,LANCL2,LAMC1,PINK1,NOC2L,EFCAB6,TIMP4,CTTN,ALLC,MASP1,HPCAL4,GSTM3,IER3,HSPA1L,APOL6,SMCO4,WBP4,PDE4A,CALU,FKBP11,SPAG5,CTNND2,KCNMB1,CDK1,LAMP5,RAD54L,MAT1A,MORC1,MYH3,CHPF,SSH3,MYO1D,RAB30,OPTN,AKR1C3,YIPF2
GSE13411_IGM_MEMORY_BCELL_VS_PLASMA_CELL_UP	AUTISM	0.000383665	0.00273089	0.888272	171	0.615702	brain	TWAS	c7	0.888272	1	INPP5A,TRDMT1,NFRKB,ZNF23,EXOSC5,HLA-DRB6,HLA-DQA1,RPS18,NUDT3,PMS2P2,WDR19,SMIM14,HOPX,VPS8,ATP8A1,RPS12,ITPKB,COQ8A,PCDH8,DGKA,RAB5B,SNX29P2,GCC1,OXLD1,DET1,RASSF2,JARID2,DDX60,KBTBD2,TMEM185B,INPP5D,CHD9,SOS2,ZNF589,EXT2,SPAG7,WASF2,LBH,TTC27,RPS11,ATP6V0E2,REPIN1,BTN2A1,RBCK1,BPTF,ABCD4,DLST,EIF2D,ARHGEF7,CAPG,USP39,ST3GAL5,MGRN1,QRSL1,TMX4,TSGA10,PXDC1,WDR91,ZNF573,ALOX5AP,CEP72,TRIM13,PPM1F,B4GALT5,PCDHGC3,DIAPH1,GNPDA1,N6AMT1,SEPTIN9,DNAJC11,TNFSF13,ZNF665,TIMM22,C14orf132,KDM4B,ESR2,ZNF264,PIBF1,PTPN18,ALOX5,IFITM2,ITPK1,ANO3,ARHGAP25,AMFR,IQSEC1,HSF2,ZNF93,ZNF430,BACE2,SLC25A36,SNX17,TP53TG1,PTPRK,VCL,PEX26,TRAF3IP2,DENND5A,FRAT1,CCDC92,WNT6,MCCC2,SATB1,DAAM1,VSIG10,PARP8,IL16,PIGZ,CRTC3
GSE13411_IGM_VS_SWITCHED_MEMORY_BCELL_DN	AUTISM	-0.00249083	0.00300015	0.406406	174	0.404547	brain	TWAS	c7	0.406406	1	TAS2R8,MEAK7,CRISPLD2,CFD,ZNF85,ZSCAN9,HLA-DRB1,MTERF1,CLOCK,HOPX,HPSE,HMGB2,PKD2,MTMR3,WBP11,HS3ST1,RWDD3,TSC22D2,STK10,MFSD5,SLC23A2,ZNF780B,PGAP3,HMGCS1,TGFBI,CLIC4,WAC,BAZ2B,IFIH1,NEK2,PPP2R5A,ACKR2,SACM1L,SGPL1,DNAJC9,VCL,NT5E,WDR76,SQOR,VPS37C,DDX5,BTN2A2,SCFD1,COCH,CYB5A,CD55,VPS35L,SCPEP1,NDUFS4,SERPINB1,ALDH2,WDR91,DHRS7B,USPL1,RFX5,S100A10,TMEM106C,NUP50,ZNF329,ANKS1A,SLC7A6,WWP2,ERBIN,LMO2,CAT,RAB6A,UVRAG,ERLIN1,GUCY2D,CHPT1,LAMC1,CEP290,ECHDC3,EIF4E2,DNAJC13,KIFBP,FCGR2A,MKKS,RAP1GAP2,TES,TDRD3,SERPINA1,NDUFS1,IDH1,SSB,F13A1,SERTAD2,VCAN,GFPT1,NFU1,HSF2,CERNA1,GSAP,CHST15,CMPK1,ARID5B,WDR11,GALC,PLK2,RAD17,LGALS3,RAB4A,CNIH4,ANKRD27,NAXD,TMEM127,SENP6,CRIP2,PLAGL1,MAN2A2,DACT1,DAAM1,GOLPH3,WSB2,RHOT1,NOTCH2NLA,ERCC3,SDR39U1
GSE13411_IGM_VS_SWITCHED_MEMORY_BCELL_UP	AUTISM	-0.000102076	0.000689554	0.882317	154		brain	TWAS	c7	0.882317	1	FOLH1,TMED3,FAH,CRHR1,DPP6,SCRG1,ADGRA3,SERGEF,GOT2,MEPE,UCHL1,GABRB1,YWHAH-AS1,AK4,TLN2,LGR5,AEBP1,GM2A,NAALADL1,GPR161,DPT,DPY19L1,EPB41L5,LAMB2,SEMA3F,APOC2,KLHL1,PLCH1,DDRGK1,IVD,COPE,OR7A5,MRPS7,CHI3L1,HFE,OLA1,AGMAT,MPP3,CD84,AMDHD2,COL5A3,SLC9A8,KCNG1,ATP7B,DIAPH1,SLC27A5,RGS11,LGALS4,C14orf132,SULT4A1,PLEKHG3,FNTB,SLC35G2,MPST,KDELR3,MET,FER1L4,CPNE1,GDF5,COL18A1,ANKRD7,MTF1,HPCAL4,MYCL,PPFIBP2,ABCG4,ERC2,KLHL23,NUAK1,KLRK1,TMBIM6,ART1,COA7,KLK7,CYP4B1,TTLL7,NRBP1,SEMA6D,FGF7,SLC39A2,KCNK2,LINC00939,SNF8,RPRM,MYOF,CYP2C19,NPAP1,SIDT1,PLAAT1,COLQ,PIGZ
GSE13411_NAIVE_BCELL_VS_PLASMA_CELL_DN	AUTISM	0.000345073	0.000950699	0.716629	162	0.673618	brain	TWAS	c7	0.716629	1	CYP2E1,AXL,LIME1,NPBWR2,KCNMB3,FLT3,UCHL1,FAM149A,TTC39A,HSD17B6,TXNDC15,SCN7A,SEMA4A,TIMM44,CD320,XBP1,POLA2,GSTP1,TMEM177,MACO1,DNAH17,TIMP2,ZKSCAN1,CBX6,MCHR1,CIB2,CNKSR1,SMPDL3B,WDR76,SEC14L1,CAMK1G,G0S2,H4C4,CHPF2,ANKRD26,EXO1,DARS2,CCNF,PKMYT1,ZNF91,DNAAF1,CDCA3,GANAB,BAK1,AANAT,AGPAT4,LANCL2,FAH,G6PC3,SHBG,PINK1,ECHDC3,OPTN,ADA,RYBP,BBOX1,SLC37A4,MEIS3P1,FER1L4,ARHGEF4,ALLC,SLC19A1,LMAN1,HPCAL4,IL15RA,GSTM1,GSTM3,PDE4A,IMPDH1,ARSA,SMTN,FKBP11,DHRS1,IRF2BP1,WNT5B,SLC2A2,PDK1,CDK1,DGCR5,RAD54L,CDT1,KIF18B,SPC25,RCN1,CARTPT,BLMH,MYO1D,SYNM,C3orf14
GSE13411_NAIVE_BCELL_VS_PLASMA_CELL_UP	AUTISM	0.000298431	0.000942621	0.751549	197	0.946608	brain	TWAS	c7	0.751549	1	TRDMT1,ACACA,DDX52,CWC25,ZNF665,LAIR1,ZMAT3,CD83,STK19,HLA-DPB1,NUDT3,ZNF273,PMS2P2,VPS8,NFKB1,AP1B1,TUG1,DCK,DGKA,SPRY1,SNX29P2,GCC1,BIN1,STK17A,RASSF2,COX16,KIF16B,PPDPF,SART1,PDZD8,GRK5,DGKD,AKTIP,PIK3CD,PHC1,SAV1,DALRD3,NPIPA1,GSK3B,DNPH1,DIXDC1,NT5E,SLC15A3,WDR74,ATP6V0E2,REPIN1,CD200,SIDT1,RBCK1,PEX7,ARHGEF7,CAST,PTBP2,CRYBG1,QRSL1,LINC00667,SERPINB1,P2RX5,OSER1,DCLRE1C,KIF21B,INPP5B,MACF1,RIOK3,IMPACT,TRIM13,ZSCAN18,CHD3,NEUROD1,GAREM1,SSBP2,ABR,CAPG,VPS11,PTPN18,ALOX5,RUBCNL,AQR,RNASET2,DENND5A,RNF141,CYB5R3,IL27RA,ADGRE5,LY86,ARHGAP25,PSME3IP1,NUP210,HSF2,EML4,MX2,GIT2,ZCCHC2,ALDOC,RNF187,PTPRK,GALNT10,TP53BP2,PRR5L,PPP1R16B,TRAF3IP2,FYN,TRIM33,SNN,MPPE1,FRAT1,WNT6,DAAM1,PAK2,JAM3,RBM8A,SSH1
GSE13411_NAIVE_VS_IGM_MEMORY_BCELL_DN	AUTISM	-0.000557171	0.00287219	0.846185	202	0.933222	brain	TWAS	c7	0.846185	1	RBCK1,PSMF1,TPD52L2,RUFY1,MDH2,FGL2,EIF2AK1,RAC1,ETFDH,CAMKK2,ISG15,SLC35E2A,NADK,DEPDC5,DCPS,STK10,BGLAP,MCM3,MRPL12,AEBP1,EIF4B,PPIH,AKT2,NAALADL1,BANF1,YIF1A,PGD,PIN1,P2RY11,EIF3G,PEF1,BTN3A2,SPAG7,COPE,ZNF682,GOLGA8A,ADGRE2,EHD3,PGAM1,LOX,CR2,ABHD6,ELMO2,MYDGF,THEMIS2,SDHAF1,CAPNS1,KCTD5,NAGPA,ABCC1,STK39,ZNF91,NSMCE4A,CHP1,LTB,BAK1,PEPD,PLAAT3,PPP1R14B,SLC35C1,NR5A2,VOPP1,FAH,DRAM1,ZMIZ1,HK1,PCBD1,ATP6V0D1,TERF2,BBOX1,CBX6,ZBBX,KLF12,IMP4,PTPN18,SCRN1,RNPEP,PPFIBP2,GSTM2,HOOK1,NUP93,FUT8,MRPL44,ORAI2,CTSC,LMO4,LGMN,ZFYVE21,PPP1R13B,DHRS1,SRD5A1,EML2,GAPDH,TPI1,GALNT10,LAMB1,FYN,CDT1,RBFA,TSPAN14,EPRS1,PDE3A,LDHB,CDK2AP1,IDH2,SPEG,DAAM1,BLMH,MYO1D,NDUFA9,UST,MARCKS,NAP1L4,CYP39A1,TARS2,CERS2,JAM3,AKR1C2
GSE13411_NAIVE_VS_IGM_MEMORY_BCELL_UP	AUTISM	-7.59E-05	0.000964184	0.937226	144	0.484717	brain	TWAS	c7	0.937226	1	TAS2R9,RASGRF1,MFAP3L,SAP30,LMO7,WBP11,NELFA,SH3BP2,EAF2,SULT1B1,TRIB2,NEK3,DCUN1D4,SPRY1,GDPD3,NUDCD3,PKNOX1,HMGCS1,DGKD,CLIC4,WAC,MOGS,CDH9,THBS1,ADCY10,KIFAP3,CD52,WDR76,VHL,BTN2A2,CD200,CHFR,GJC1,SLC2A10,LINC00667,EPB41L3,WDR91,PDCD6IP,SOBP,KIAA0040,ITGB2,WDHD1,S100A10,FLG,DCLRE1B,SNTG2,ZNF606,EXPH5,NFYA,PLCB3,EFNB3,IQCH,CORO2B,SSBP2,CRYBA4,SYNE3,CDH3,SLC6A6,CAPRIN2,KDM7A,OPA1,RAB36,TES,RIMS1,CEP131,LIG4,TSPO,PGS1,TASOR,GFPT1,OAZ1,GVINP1,ART1,CHST15,KLF7,EIF5A2,PTPN21,SLC22A3,PLK2,ADK,DTX4,KLHL29,ADRB2,SKAP1,CEP170B,PBLD,SPC25,MORC1,LPIN2,SATB1,MAPK13
GSE13411_NAIVE_VS_MEMORY_BCELL_DN	AUTISM	-0.000680917	0.00285738	0.811648	183	0.660998	brain	TWAS	c7	0.811648	1	POLR2E,FAM174C,UQCR11,RBCK1,PSMF1,ZNF343,TPD52L2,MDH2,EIF2AK1,RAC1,ZDHHC4,SPCS3,DEPDC5,CNPY2,MIA3,SRPRA,MRPL12,NARF,EIF4B,ZNF780B,TNIP1,ATG2A,EHBP1L1,MOB1A,DNAAF5,BTN3A2,NIT2,VAPB,MEA1,GOLGA8A,HIVEP1,PGAM1,PRKCD,C17orf80,MRPS7,KLHL12,CYB5R1,PDIA4,REPIN1,EIF2D,GRN,PELO,PIGT,CTSA,ELMO2,GPI,COBLL1,GLB1,CRTAP,XPNPEP1,HAGH,MLST8,PRSS21,ABCC1,TMEM106C,STK39,ZNF91,TRAF3,SP140,MBTPS1,SELENOW,PPP1R13B,CHP1,METRN,MRPL48,CCNG1,RETREG3,PAK2,BDH1,MED8,ATP6V0B,ECHDC3,ATP6V0D1,TERF2,OSBPL3,MTHFD1,BCL2L2,RAF1,LGALS1,CBX6,ATF4,CEP250,CPNE1,ENOSF1,SCRN1,HEXB,CCR6,DNAH17,PPFIBP2,GSTM2,IGFBP3,PPP1R16B,PIP4K2A,MX2,LMO4,ADAR,GUK1,CCNO,SMIM8,GALNT10,MRPL40,NAXD,FAHD2A,STARD7,FYN,CDT1,RUVBL1,EPRS1,CDK2AP1,UST,LDHB,MARCKS,PHLDA2,NAP1L4,TARS2,CERS2,JAM3,DYNLT1
GSE13411_NAIVE_VS_MEMORY_BCELL_UP	AUTISM	6.85E-05	0.000947631	0.942358	157	0.0580807	brain	TWAS	c7	0.942358	1	TAS2R9,RASGRF1,B9D2,STMN3,STAG3L4,NDST3,FLT3,ART4,RUNX2,PALLD,MFAP3L,CORIN,NELFA,INA,GNRHR,DCUN1D4,RBMS2,EPHB1,GDPD3,SORBS2,LGR5,NES,GSDMB,BBS9,ABCA6,ZNF440,PDZRN4,LIFR,AP4E1,OR7A5,WDR76,ADARB2,CHI3L1,C3orf52,PCSK1,CD40,LINC00667,JPH2,GRB14,FBXL2,ARHGAP44,WDHD1,FLG,NEB,FAM124B,CDADC1,SNTG2,TRIM58,ANO2,PCDHB12,ZNF154,ZNF606,RPRM,PLCB3,SLCO1C1,SEZ6L,RASSF9,EFNB3,SNAP91,CEP162,IQCH,CORO2B,ADAMTS5,CRYBB2,CRYBA4,SYNE3,SLC6A6,SYN2,RIMS1,CHN2,MOCOS,ZNF507,INPP5J,ZNF155,CCDC82,EIF5A2,TNIK,H1-0,PTPN21,FRZB,NCKAP1,CHST5,TRIM36,SEMA6D,KLHL29,HTR1F,VIPR2,RAI14,SPC25,LIG3,MORC1,SNRPN,ADAMTS6,ADCY10,GABRB3,AKR1C3
GSE13411_NAIVE_VS_SWITCHED_MEMORY_BCELL_DN	AUTISM	0.0005633	0.000940309	0.549134	192	0.810572	brain	TWAS	c7	0.549134	1	VIM,MBTPS1,ZDHHC7,DDX52,BCKDHA,ETHE1,RBCK1,PSMF1,GID8,ZGPAT,TPD52L2,ZMAT3,USP13,HLA-A,MDC1,TMEM248,MDH2,EIF2AK1,IL10RB,WBP11,PRKCB,HS3ST1,VNN1,DEPDC5,FAS,CKAP2,VKORC1,STK10,MRPL12,NARF,TIMM44,EIF4B,ETNPPL,ADAM20,ZDHHC24,EPN2,B4GALT7,CHD9,P4HTM,H2BC4,BTN3A2,NIT2,VAPB,MAN2A1,MEA1,RPL13,SUGP2,GOLGA8A,GOLGA8B,NT5E,G0S2,TUFM,LOX,ZNF268,EIF2D,PLEKHJ1,ATF6B,ALDH2,PTAFR,HAGH,MLST8,PRSS21,HMG20A,ABCC1,CAPZA1,PTPN22,TMEM106C,ZNF91,CHP1,METRN,SLC35C1,VOPP1,RAP2B,ECHDC3,SGPL1,TERF2,OSBPL3,MTHFD1,CSF2RB,LGALS1,ATF4,ENOSF1,IFITM2,IFITM3,HEXB,DNAH17,PPFIBP2,GSTM2,FAM136A,ITGB1,IGFBP3,OGFOD1,ARPP19,NCOA6,PIP4K2A,PRKRIP1,EPM2AIP1,SCN5A,NDUFB1,LGMN,ZNF493,NRXN3,RNASE2,RAD17,GALNT10,VCL,NUDT4,TMEM127,KANSL3,DELE1,NR3C1,EPRS1,CCDC92,DAAM1,NDUFA9,MARCKS,RNF144A,TARS2,CERS2
GSE13411_NAIVE_VS_SWITCHED_MEMORY_BCELL_UP	AUTISM	0.00278035	0.00329777	0.399171	127	0.435084	brain	TWAS	c7	0.399171	1	TAS2R9,RASGRF1,DRD5,NDRG4,PALLD,MFAP3L,RNLS,TLN2,QPRT,ACAT2,NPTX1,CCDC57,CAMK2B,LGALSL,GSDMB,CBS,OVOL1,ADCY10,GPR161,PDZRN4,KLRG1,MATK,PPP1R37,DMPK,HIF3A,HSPBP1,OSMR,ANGPTL7,PAK6,SCG5,OR7C1,WFDC2,ANKRD26,SEMA3C,FLG,FAM124B,CDADC1,SNTG2,COL5A3,LDLR,ATP7B,PCDHA2,DIAPH1,RGS11,AKAP12,BOK,SEZ6L,NBL1,MYH10,IQCH,PDLIM4,PPP4R4,SYNE3,CDH3,SLC6A6,SULT4A1,TUBA3D,PRSS50,RIMS1,HPCAL4,INPP5J,SLC5A4,ART1,NFATC4,EIF5A2,SLC39A2,FRZB,SLN,PARVA,MVD,MORC1,NECTIN3,NPAP1,MYCT1,MTMR2,BCHE,GLB1L2
GSE13411_PLASMA_CELL_VS_MEMORY_BCELL_DN	AUTISM	0.000148593	0.000932751	0.873428	198	0.79732	brain	TWAS	c7	0.873428	1	INPP5A,CD83,HLA-F,LTB,SNHG32,HLA-DRB6,HLA-DRB1,HLA-DQB1,HLA-DPA1,HLA-DPB1,RPS18,NUDT3,PMS2P2,VPS8,BANK1,CTSO,DCK,RPS12,NELFA,WBP1L,JADE2,CAMLG,STK10,ABLIM1,ARHGEF18,MYO1F,ZNF266,DET1,EIF4B,RASSF2,INPP5D,CHD9,PIK3CD,USE1,EXT2,P2RX5,SPAG7,SELL,CD52,WASF2,NISCH,SNX6,KDM5B,RBCK1,BPTF,DLST,EIF2D,SMC6,CDC40,FYN,SKAP2,CSNK1G2,CRYBG1,QRSL1,MNT,OSER1,PKIG,INPP5B,ALOX5AP,CD53,DENND2D,RCN2,SLC25A38,PHF11,REPIN1,SP110,CYFIP2,ZSCAN18,SEPTIN9,SYNGR2,CCND3,TNFSF13,MAP1LC3B,NCOR1,ALOX5,IFITM2,IFITM1,IFITM3,RUBCNL,RNASET2,RNF141,RNF44,LBH,LY86,ARHGAP25,PIP4K2A,BACE2,GIT2,SLC25A36,ZCCHC2,RPL23A,LAPTM5,ZNF468,ABCB4,PTPRK,GALNT10,NAXD,PPP1R16B,UBE2Z,TRIM33,MDN1,NFATC1,SLC66A2,SNN,SIDT1,TGIF1,FRAT1,UST,IL16,PAK2,NOTCH2NLA,NDRG3
GSE13411_PLASMA_CELL_VS_MEMORY_BCELL_UP	AUTISM	-8.48E-05	0.000693348	0.902612	129		brain	TWAS	c7	0.902612	1	CYP2E1,IFNAR2,ART4,CD38,UCHL1,TERT,ATF6,DDR2,TXNDC15,VKORC1,CCNA2,XBP1,GMPPB,TIMP2,CARMIL1,ITGA6,CLPTM1,KDELR3,CBX6,MCHR1,ADTRP,CNKSR1,CEP85,SMPDL3B,SCAMP2,COMMD4,WDR76,SEC14L1,NT5DC2,PDIA4,H3C3,H2BC10,TRIM29,C3orf52,KDELR2,PXMP2,CASQ1,EXO1,APOL1,DARS2,DNAAF1,GINS2,CDCA3,GANAB,PLAAT3,LMF1,RAB26,AARS1,HDLBP,DTYMK,PINK1,KDELR1,CDC20,SLC17A5,NOC2L,PPP2R3A,TYMS,MASP1,LMAN1,PSRC1,SORT1,GSTM5,MT1E,GINS3,CALU,CRELD2,ARSA,NEK2,EMC9,SPAG5,WNT5B,HAX1,CDK1,LAMP5,RAD54L,CDT1,SPC25,ZCCHC24,MAT1A,SEC61A1,MORC1,B9D1,ALDH3A2,SSH3,PTTG1,FAR2,RAB30,OPTN,AKR1C3,CHAC1
GSE13411_SWITCHED_MEMORY_BCELL_VS_PLASMA_CELL_DN	AUTISM	4.88E-05	0.00068946	0.943589	152		brain	TWAS	c7	0.943589	1	CYP2E1,FOLH1,PLPP2,DOT1L,AXL,LIME1,ADGRA3,SPP1,CD38,SLC25A4,FAM149A,RASIP1,RCN3,POLD1,SCN7A,MRPL12,OVOL1,GSTP1,GHR,DPY19L1,SPOCK1,NKAIN1,CDC25A,GMPPB,TIMP2,CARMIL1,H2BC5,BTN2A3P,KDELR3,MCHR1,CDT1,GAS8,RET,CYP1A1,IGHMBP2,KDELR2,PTPRT,TSHR,EXO1,APOL6,APOL1,MICALL1,DARS2,ALDH7A1,PKMYT1,CDADC1,ASRGL1,GANAB,AKAP12,HDLBP,THAP4,BRCA1,G6PC3,PARPBP,AANAT,MYO1C,RAP1GAP2,SLC17A5,DUOX2,RYBP,BBOX1,BET1L,PKP3,TH,MASP1,PSRC1,GSTM1,GSTM3,ITGA2,MT1E,MMP15,CRELD2,ARSA,FKBP11,EMC9,SPAG5,ATP8B2,SCARB1,PDK1,KCNMB1,CDK1,DGCR5,RAD54L,TTC30A,MORC1,B9D1,OPTN,AKR1C3,BLMH
GSE13411_SWITCHED_MEMORY_BCELL_VS_PLASMA_CELL_UP	AUTISM	-0.000164602	0.000684352	0.809926	193		brain	TWAS	c7	0.809926	1	NFRKB,ZMAT3,MAML1,HCG4B,DDAH2,HLA-DRB6,NUDT3,PMS2P2,RHOH,DNAJB14,EIF2B5,NFKB1,ATP8A1,VPS13D,PISD,MAN2B2,IL15,DGKA,RYK,SNX29P2,NPLOC4,DET1,MORC3,DDX60,PDZD8,RAPGEF6,INPP5D,ZNF266,SOS2,USE1,SCPEP1,RNFT1,SMARCAL1,EXT2,GOLGA8B,SH3BGRL3,TMEM222,BAP1,ATP6V0E2,REPIN1,ALDH5A1,BTN2A1,BPTF,METTL22,PTBP2,CAPG,USP39,KDM3A,CSNK1G2,CRYBG1,ZFYVE16,OSER1,ZNF529,PCNX1,DCLRE1C,SMARCB1,INPP5B,ALOX5AP,S100A10,TRIM13,CCNT2,ZNF134,ZSCAN18,SEPTIN9,PGS1,TNFSF13,SNAPC1,USP6NL,CRK,CAPRIN2,MAP1LC3B,SLC7A7,PPFIA1,PIBF1,ALOX5,RUBCNL,PPP1CB,TRMT61B,LBH,CEP68,PSME3IP1,IQSEC1,BACE2,GIT2,SLC25A36,SGMS1,TRAF4,YTHDC2,OSGEP,TARBP1,GGPS1,MTR,SLC25A24,WDR47,GSTM4,PTPRK,PEX26,TP53BP2,METTL8,NCOA1,TRAF3IP2,TRIM33,FRAT1,PLEKHO1,PRPF3,MCCC2,DENND2D,MCM9,LSM14A,PARP8,JAM3,POLR3C
GSE13484_12H_UNSTIM_VS_YF17D_VACCINE_STIM_PBMC_UP	AUTISM	0.000477287	0.000952587	0.616341	160	0.505238	brain	TWAS	c7	0.616341	1	BNIP3,INPP5A,NCOA4,USP10,SIL1,CD14,NDUFA2,CANX,HLA-DMA,CUTA,DPY19L2P2,ORC5,TBL2,ABHD11,EIF2AK1,KDELR2,KLHL24,PKD2,PLBD1,MARCHF1,RPL17,GASK1B,NACA,CEP63,CDIPT,UQCRC2,BIN1,TRAM2,BLVRA,EIF4B,PRR13,RASSF2,BLVRB,YIF1A,DPT,PGD,P4HTM,CSNK1G3,KXD1,UBA52,COMMD10,PPCDC,PDIA3,PIH1D1,WDR37,PI4K2A,GLT8D1,PCDHA9,TEX2,SIN3B,ZNF140,EIF2D,HIGD1B,HACD2,MACF1,ZMPSTE24,GET1,CD36,ZDHHC11,PSME4,SPTBN1,FBLN1,RCBTB2,VAMP1,TREM2,TPST2,CLEC5A,CHPT1,DDOST,HP1BP3,SGPL1,PSAP,GLG1,NEK7,PKP4,FAM8A1,HEXB,PCYOX1,RDH11,MTRF1,UTP18,GIT2,ATP6V0D1,CMPK1,EEF1B2,KLF7,ZNF124,ZC3H14,PCYOX1L,RNASE4,ZNF137P,SLC35A1,LXN,FIG4,AKR1A1,LINC00342,INPP4A,IARS2,IDH2,IQGAP1,NDUFC2,C3orf14,GAA,MZT2B
GSE13484_12H_VS_3H_YF17D_VACCINE_STIM_PBMC_DN	AUTISM	0.000309162	0.000687222	0.652803	193		brain	TWAS	c7	0.652803	1	HP,LAIR2,RUFY1,HLA-DMA,HLA-DPB1,BAK1,CCZ1B,MGST2,PXN,VPS37B,KPNA1,MIA3,POLR3E,ETV7,PRNP,EEF1A2,TGFBI,CLEC2D,GSPT1,CDKL1,MST1R,CMAHP,MAD1L1,TMEM39A,PARP4,SNRK,MPC1,HIVEP1,TULP2,CD5,STAT4,BTG2-DT,RAB29,CNDP2,LMO4,GBP1,GBP2,MALT1,PMAIP1,CARHSP1,DCAKD,AKAP7,NFYC,RNF103,CRYBG1,SCPEP1,TMX4,PVALB,RAP1GAP2,P2RX5,CLASP2,CD36,UTP11,TPSD1,ZNF200,RIF1,SPTBN1,EPAS1,RPSA,MARCHF2,CDKN2D,B4GALT5,CHP1,WARS2,SEH1L,VOPP1,KDM6B,TSPAN9,NDUFA9,ZBTB1,MIR22HG,RPL3,CCDC93,GNAZ,TIPIN,BTAF1,DEAF1,CHN2,ZC3H13,SFXN1,HBS1L,RASGRP1,IRGQ,RHOBTB1,GPN1,PPP1CB,ZNF124,GPR65,IL1A,ABCB4,SERPING1,KCNIP1,RAB4A,MTPAP,MYO6,DENND5A,RUVBL1,TGIF1,CARTPT,TFDP2,IL18R1,KLHDC4,ZNF276,ADCYAP1,MAP3K2,MTR,ENDOD1
GSE13484_12H_VS_3H_YF17D_VACCINE_STIM_PBMC_UP	AUTISM	-0.000177619	0.000688643	0.796463	173		brain	TWAS	c7	0.796463	1	HACD1,NCOA4,LASP1,LILRB1,STMN3,PAPSS1,IL10RB,SLC46A3,DYNLL1,LIMK2,CLOCK,DENND1C,MYO1F,LSM6,CHCHD3,DCUN1D4,SELENOT,ZDHHC6,CYBC1,DET1,ZMIZ2,P3H1,C1orf50,ABCA5,KIF1B,RBM6,CRIM1,CPM,WDR12,ADPRH,PMS2P1,THBS1,ATP8B4,RESF1,MICU1,BBS4,HSD11B1,OAZ2,SPG21,DPP8,MYO1B,LPP,AKR1B1,KLHL12,BTN3A1,MGLL,KDELR2,PUS1,CHFR,ACYP1,STX7,TMC5,ACOT8,PIP4K2C,ARL15,THEMIS2,ZNF529,GGT1,CERS2,PSMD4,SNX19,PFKM,CRIPT,RIOX2,RNASEH2B,RCBTB2,VAMP1,B3GAT3,ZNF274,SNRNP25,SEPTIN9,PGS1,CEP192,ERBIN,SEZ6L,TP73-AS1,AGRN,SUCLG2,METTL13,MET,BORA,CCR5,HSD17B4,RASSF4,BCCIP,NLRX1,AGPAT1,ABI1,TGFA,HDHD5,SIGLEC9,ADO,FLCN,ATXN7L3B,DHRS1,CBFA2T2,H1-0,METTL3,LYST,TP53TG1,LGALS3,KTN1,CTSH,PRDX1,SNX11,GNPDA1,MAVS,CETN3,MCM9,MPZL1,SEC22B,POLR2D
GSE13484_3H_UNSTIM_VS_YF17D_VACCINE_STIM_PBMC_DN	AUTISM	0.00101496	0.0033391	0.761157	140	0.928812	brain	TWAS	c7	0.761157	1	HLA-DOB,TAP2,BAK1,GTF2I,FGF5,RBBP6,AFF1,AGRN,TNFRSF4,ACSL1,ETV7,FGD2,NDUFV2,TWSG1,BLVRA,CLIC4,UBA7,CHST12,SPSB1,LINS1,ADPRH,PRKD2,SLC7A5,FANCA,NSUN6,BAZ1A,TOR3A,ELK4,RAB29,TRANK1,RBCK1,CNDP2,C6orf62,ELMO2,TRIM25,APOL1,COBLL1,CAPN5,SEPTIN10,GIMAP4,LDLR,ADAM19,DNAAF1,EHD4,N6AMT1,XAF1,MAT2B,JUP,FCGR2B,IL1A,ZC3HAV1,AGFG1,APOBEC3A,MPZL2,TIPIN,TNFAIP8,IFITM1,TRIM22,TRIM5,KMO,PMAIP1,IL15RA,ZCCHC2,SERPINB8,ULBP1,MT2A,MT1E,EML4,MX2,IER2,BID,RPS6KA5,GNG5,LGALS9,VTN,ACVR2A,UBE2L6,TRIM36,CD164,PPP1R16B,ARL8B,LPIN2,PDE4B,IL12RB2,MARCKS,PARP8,ADCYAP1,CCSER2
GSE13484_3H_UNSTIM_VS_YF17D_VACCINE_STIM_PBMC_UP	AUTISM	-7.45E-05	0.000955669	0.937871	178	0.0515959	brain	TWAS	c7	0.937871	1	NCOA4,PIP4K2B,ACBD4,NSF,FGGY,PPAT,POLR2B,DYNLL1,MARCHF1,TDG,APPL2,CBR4,PYGB,GBF1,TRIM8,ESYT1,PIP4K2C,RALBP1,OSBPL11,WDR19,C1orf50,ATP6V0B,MRPL49,NME7,PGM1,FLCN,SHMT1,AMZ2,ABCA5,ATIC,NTRK1,RMND1,LBR,PEX6,SNRK,PRDX3,ATG12,VPS37C,TRIP4,SNAPC5,ADIPOR1,FSCN1,KDELR2,MIOS,CHFR,ZNF268,ABHD6,RPP14,FASTK,ABCF2,CDK19,GDE1,FBXO9,AP3D1,PLEKHJ1,AKAP1,SDHAF1,ZNF573,MXI1,MEAF6,LRRK1,DCLRE1B,CRIPT,PPM1F,RNF114,VAMP1,GAPDH,RPL13P5,RAB6A,FARP2,ZNF408,CLPP,BCAT2,ARL6IP5,TSEN2,MKRN2,NCOR1,LSM14A,NAALAD2,PTTG1IP,GDI2,TMC6,CEP68,VCAN,POLR2C,RDH11,PNMA1,RIN3,SIGLEC9,CRYL1,ZNF223,COMMD9,MERTK,ABCD3,MFAP3,MNT,UQCRH,MKNK1,FAHD2A,XPOT,DYNC1LI1,MDN1,SWAP70,MCCC1,FRAT1,FRAT2,MMS19,MAVS,CAMK4,CETN3,VAMP3,DNAAF2,POLR3C,CEBPA,ZNF142
GSE13484_UNSTIM_VS_12H_YF17D_VACCINE_STIM_PBMC_DN	AUTISM	-7.06E-05	0.000958842	0.941296	153	0.220836	brain	TWAS	c7	0.941296	1	MRM1,FCAR,GTF2I,PILRA,LAMTOR3,LAP3,MED28,ARL3,IKZF3,DHX58,HMGCS1,TMEM185B,CENPS,COQ7,TMEM50A,PDXDC1,CPM,PLA1A,COX17,FKRP,NAPA,RAPGEF5,PI4K2A,HSD11B1,STIMATE,MXRA7,C6orf62,H2BC4,RBCK1,TPM4,PSMA2,LNPEP,ARF4,CLUAP1,NETO2,PNN,LMBRD1,OGFRL1,APOL1,H1-0,HSPA13,PDCD6,CABYR,GTDC1,EPAS1,SGCG,MRC2,ZNF134,SP3,ACP2,ALOX15B,PDCD4,KIFBP,SGPL1,PITPNA,C1GALT1,FYCO1,IFITM2,IRF7,QPCT,LIG4,ARFGAP3,SERPINB8,MT2A,MT1E,MT1X,TMOD3,TTC33,GLRX3,SGMS1,APH1B,ZNF45,ARID5B,NF1,EVI2A,ADAR,UBE2L6,FAM114A2,MRPL42,CGGBP1,CTSH,TRAF6,PPP1R16B,PIWIL1,CYBA,NR3C1,PPP1R17,WSB2,TIGAR,RAB21,NSUN3,AKR1C2
GSE13484_UNSTIM_VS_12H_YF17D_VACCINE_STIM_PBMC_UP	AUTISM	-0.000614212	0.000955346	0.520276	173	0.184928	brain	TWAS	c7	0.520276	1	TUBGCP2,HOMER2,ZDHHC7,AATF,VPS53,LIME1,SLC2A4RG,DPP6,PDS5A,ABCF3,GLRA3,DERA,PTP4A2,AK2,DENND1C,STN1,TRIB2,DYM,DGKA,CDIPT,GABRA2,UQCRC2,GRM8,INPP4B,HERC3,RASSF2,SRSF5,SMIM7,BABAM1,PGLS,COLGALT1,RERE,LYZ,PCSK7,NPEPL1,MORN1,SLC12A9,CBFA2T3,VPS9D1,TBKBP1,DNAJC9,EHD3,NOP53,RPS11,HPS1,TKT,PROSER1,OLA1,ANKRD26,RPS24,SCPEP1,AKAP1,MPO,RPS6KB1,ATP5IF1,CRTAP,XPNPEP1,CD36,PSTPIP1,MINDY1,CTDSPL,DLEC1,RPSA,PLEKHA6,FASTK,NINJ2,DDX42,VAMP1,IFFO1,CHP1,AXIN1,HLA-DPB1,PEPD,DNAJC16,TNFSF13,VAMP2,CAT,UFC1,MIEF1,RPS25,BTAF1,HSD17B4,BACE2,C2CD2,ITPK1,PIGB,AQR,PMM1,IQSEC1,MTRF1,YBX3,ADA2,NDC1,SLC25A36,TPM1,OAT,TAL1,RHOBTB1,YTHDC2,OSGEP,ORC4,NAIP,ABLIM3,EIF2B3,IARS2,CDK2AP1,ALDH3A2,RCN1,P3H1
GSE13484_UNSTIM_VS_3H_YF17D_VACCINE_STIM_PBMC_DN	AUTISM	-0.000399459	0.000955256	0.675823	166	0.263189	brain	TWAS	c7	0.675823	1	INPP5A,GTF2I,PTPN12,EIF4E,LAMTOR3,SIM2,ATP10A,ACTR1A,FAS,CASP3,CENPC,AK4,POLR3E,GGA2,CASP7,ABLIM1,HIVEP3,PDPN,JARID2,PLSCR4,EHD1,CDC42EP2,HMGCS1,DSCAM,NAPG,PEF1,TPM4,BST2,KCNN1,DSE,MICALL2,MIS12,NUP58,THBS1,NOP10,GRK5,TULP2,R3HCC1L,LAMB3,PLEKHO2,ELK4,PSMA2,ZFYVE16,SLC38A2,APOL1,ZFP30,SNIP1,SEPTIN10,TNFRSF12A,FNDC3A,PHF11,NAMPT,TMED5,ARHGDIG,VPS37B,MYH10,BBIP1,DNAJB4,LINC01260,SGPL1,JMJD6,FCGR2B,DUOX1,MARCHF5,IFITM2,DEAF1,EPS8L2,EIF2AK2,TRIM5,DENND5A,AMPD3,DKK3,SFXN1,KYNU,SERPINB8,HBS1L,TMOD3,SGMS1,OAT,IRGQ,SLC5A6,PPP1CB,UBE2L6,CD164,CRADD,MYO6,MED21,FYN,ETV6,GPRC5A,SIDT1,NAA50,PRC1,IL12RB2,GOLT1B,DNAJB9,RPL36AL,DOCK4,PDE4DIP,AKR1C1
GSE13484_UNSTIM_VS_3H_YF17D_VACCINE_STIM_PBMC_UP	AUTISM	-0.000333294	0.000684991	0.626565	210		brain	TWAS	c7	0.626565	1	ECHS1,UBE3B,LILRA1,PPP6R1,TCFL5,STMN3,SLC2A4RG,CAPN10,ANKRD36B,EPHA1,LIMK1,ADH5,DNAJB14,ABCC5,ANAPC5,LRBA,DOCK9,FBXL5,COQ8A,APPL2,CEP135,DENND1C,ARHGEF18,STXBP2,DCUN1D4,RSAD1,TMEM14A,CYBC1,ZNF177,DOP1B,NUDCD3,FAM136A,FBXO41,ATPAF2,MAN2B1,NDE1,NOMO3,SNX29,INO80B,SUN1,AKAP1,HEATR6,RMND1,SIDT2,PCSK7,TCF12,DDX49,PRDX3,WASF2,ATP5IF1,ZNF106,TTBK2,DDX42,TEX2,DSTYK,EFHD2,SPEN,SIN3B,AMZ2,DDX51,CHFR,CAST,AKAP7,CBX3,SKAP2,ACOT8,TCF3,AP3D1,PIP4K2C,SSR1,SIRT6,SGSM2,P2RX5,ZZEF1,GPI,SDHAF1,PDSS2,CABIN1,CNOT9,RETREG2,PSTPIP1,SPTBN1,PFKM,TUBA1A,ACADM,LRRC61,RCBTB2,DIAPH1,AXIN1,COG4,DDX39B,ERBIN,C2CD3,NAGLU,SEC31B,TNFSF13,TBC1D22A,CALML4,CAPRIN2,METTL3,TRAC,NCK1,METTL13,NBEAL2,PTTG1IP,UROS,BMPR1A,PMM1,CEP68,THOC7,SLC25A36,RPS6KA5,RFC4,CYTH4,UBAP2L,PCYOX1L,TBX5,XPOT,DAG1,POPDC3,MAN2A2,RCN1,LDHB,COLQ,MRE11,DPP8
GSE13484_UNSTIM_VS_YF17D_VACCINE_STIM_PBMC_DN	AUTISM	-0.00401128	0.00333852	0.229551	151	0.677858	brain	TWAS	c7	0.229551	1	TRIM26,HLA-E,LTA,TAP2,TAP1,PSMB9,ZNF107,OLIG2,CD38,LAP3,SPP1,HERC6,TLR3,CH25H,IFIT2,IFIT1,IFIT5,AK4,RASGRP3,HLX,AIDA,TP53BP2,CMTR1,NDUFV2,IKZF3,CNP,DHX58,DDX60,PLSCR1,TMEM185B,CHST12,BARD1,CYRIA,FANCA,ADTRP,STAT1,TRANK1,RBCK1,GBP1,LNPEP,TRIM25,OAS3,APOL6,APOL2,APOL1,SOBP,CD164,UPB1,IFI44,SEMA3C,SOWAHC,TNFAIP6,PHF11,IFIH1,SP110,SP140,DNAAF1,HBEGF,NAPA,XAF1,CES1,MT2A,MT1E,MT1H,MT1X,DRAM1,LINC01260,ISG15,AGRN,C1GALT1,TNFAIP8,IFITM1,IFITM3,IRF7,EIF2AK2,RTP4,TRIM21,TRIM22,TRIM5,IL15RA,CYP2J2,MX2,MX1,ZCCHC2,ARID5B,SLC30A3,ADAR,UBE2L6,PSMA4,IFI16,TRAF3IP2,SMCHD1,LPIN2,IL12RB2,TMEM140,PARP11,CMC2,DYNLT1
GSE13484_UNSTIM_VS_YF17D_VACCINE_STIM_PBMC_UP	AUTISM	0.00292826	0.00311205	0.346735	167	0.308365	brain	TWAS	c7	0.346735	1	TUBGCP2,NFRKB,SMIM10L1,ZDHHC7,PRPF31,SS18L1,RGS19,RNF130,POLR2B,HADH,MAEA,PARL,SH3TC1,SPCS3,TTC3,HLTF,TRIM8,WBP1L,CALHM2,TUT4,ESYT1,PBXIP1,DAP3,RASSF2,COPS3,ATPAF2,SEPTIN7,MAN2B1,WDR83OS,CHD9,LDLRAP1,PTP4A2,PFKFB4,QRICH1,SUN1,MYO9B,XRCC5,LBR,CSNK1G3,TBC1D8,ATP5F1A,PIH1D1,WDR37,KIDINS220,AMZ2,CARHSP1,HACD2,KDM3A,FBXO9,SHCBP1,SSR1,TXN2,ADCY7,USP22,ABHD2,MRPS15,EXOC3,ERCC5,MAP3K3,DDX42,NUP50,MAP3K7,IFFO1,LTN1,PJA2,SLC25A46,CEBPA,PEPD,SEPTIN2,NIPSNAP2,GLRX5,NDUFB1,MOAP1,SHLD2,RASA1,AQR,ZBED5,PPIP5K2,GDI2,PACSIN2,DNAJB1,TOP2B,ACTR2,SF3B1,KANSL2,CTBP2,ZDHHC3,DCP2,ZC3H14,KCTD12,SLC35A1,KAT6B,PRPF8,RPA1,MNT,XPOT,REV3L,HECA,ACP1,FRAT1,EIF2B1,SARS1,ATP5PB,PARK7,PAK2,SRSF8
GSE13485_CTRL_VS_DAY1_YF17D_VACCINE_PBMC_DN	AUTISM	-1.38E-05	0.000693595	0.984178	131		brain	TWAS	c7	0.984178	1	TIMM23B,TAS2R7,C17orf97,PCAT19,EGFR,INTS4P1,SRRM3,PRKG2,EMID1,CFAP74,LINC01346,HAGLR,ARFGEF3,CNNM2,MYH14,MAS1,KRT18,ZNF740,PPP1R1B,MYOZ3,SMOC1,SMYD5,FAM193B,C2orf81,ZNF236,MKS1,CERS3,ACKR2,CFAP69,TMEM132D,IL17RC,OR1C1,LINC00265,SV2C,ZBED3-AS1,RIBC2,WFDC1,N6AMT1,SLCO1A2,CCHCR1,MMP2,RBM20,NKD1,ZNF548,PAK4,GPR26,ZNF295-AS1,OTUB2,APLNR,THY1,SCG2,MAPK12,PODN,LINC02043,LZTS2,EFCAB5,CTNND2,WNT2,GNG4,SCUBE2,RFLNA,SYPL2,CMYA5,CA14,SPHKAP,LINC00421,PKD1L2,TNFSF18,TUBAL3,ADAMTS9-AS2
GSE13485_CTRL_VS_DAY1_YF17D_VACCINE_PBMC_UP	AUTISM	0.00383849	0.00344793	0.26559	136	0.44308	brain	TWAS	c7	0.26559	1	C15orf40,RFLNB,LAMTOR3,TLR1,TMEM50B,OR2L13,GRSF1,TMEM33,KPNA1,SELENOT,CCDC137,TMEM185B,SLC25A12,HAT1,WASL,GOSR2,RNF168,SENP2,COX5A,LRRC57,CCNDBP1,CFL2,PPP2R3C,KLHL12,RBBP5,ATP5MC3,EEF1E1,ZNF410,MTMR10,ARF4,SEC23A,FAM98A,ABHD2,VPS33B,ZNF200,TEX30,CRKL,ASCC3,CSE1L,STAU1,RNF114,CCDC90B,KIN,SPRTN,PARPBP,RMC1,SETMAR,ZCCHC9,KIFBP,SGPL1,ODR4,SLC17A5,SGO2,ZWILCH,AP5M1,DBR1,ERLEC1,ACYP2,PCTP,AURKA,RAB22A,C11orf54,KBTBD7,BTBD10,LYSMD2,TTC33,USP3-AS1,ZNF230,CPD,METTL21A,CCNYL1,IKBIP,C1orf43,TOX4,NUP35,SLC30A5,FEM1C,MFAP3,CEP57L1,DEGS1,NUDT19,C5orf22,SLC66A2,LITAF,NR3C1,YIPF5,CCDC28A,RFFL,RFC5,FANCM,LYSMD3,RAB21,PRMT6
GSE13485_CTRL_VS_DAY21_YF17D_VACCINE_PBMC_DN	AUTISM	0.00322025	0.00283897	0.256668	150	0.492866	brain	TWAS	c7	0.256668	1	SEC61G,INTS4P1,METTL27,KCNJ11,LDHAL6A,C12orf60,ACADS,CFAP74,PRDM16,ANKRD22,MIP,PRIM1,MCM3,SMIM30,SHMT1,EPOR,ACP5,PLA1A,HIF3A,PUS7L,ILVBL,CFAP70,CUZD1,RPF2,ZNF175,MAP3K9,PGBD5,TMEM106C,MOBP,LRRN2,SV2C,TBCA,PCDHGA3,VN1R1,ZNF135,ZKSCAN3,C17orf100,SYT13,LINC00339,HTR1D,CCHCR1,CNTNAP1,FSHR,CHRND,AIFM2,PTGIS,PNPLA5,TRAC,NYNRIN,PPP2R3A,TMEM98,RSPH14,CLIP3,GPRC5D-AS1,IRAG1-AS1,NLRP14,MCHR2,OR52A1,PMS2P11,SLC5A4,LINC00642,EFCAB5,C20orf203,ABCA4,C6orf163,RANBP17,CNTNAP4,CHRNA3,GTF2H5,PRRX1,KCNJ5-AS1,CDT1,MAT1A,PIRT,CDYL2,ST8SIA3,SMTNL2
GSE13485_CTRL_VS_DAY21_YF17D_VACCINE_PBMC_UP	AUTISM	0.00292794	0.00318206	0.357501	146	0.422911	brain	TWAS	c7	0.357501	1	PWWP2B,USP30,GLTP,ZDHHC7,MYO19,SQSTM1,CD83,MAP6D1,MTMR3,WBP11,PXN,RNF10,VPS37B,GRPEL1,TRIM8,NEK3,ITGAX,ANKS1A,KCTD20,PURB,CCDC69,ATPAF2,NAPG,ZNF317,FBXL12,PAFAH1B2,WASL,FASTKD5,NPEPL1,GOSR2,RNF168,AKAP8,LRRC57,BAP1,LPP,CFL2,STON1,CACUL1,PPP1R12B,KDM5B,DSTYK,MAPKAPK2,EFHD2,KATNIP,LINC02035,CORO7,B3GNT7,PPM1A,FOXK2,METRNL,DCLRE1C,XPNPEP1,USP22,ATG14,PPP3R1,NUDT15,HBEGF,ZNF805,ZNF8,CTNNB1,CEBPG,PPP1R14B,KMT5A,RILPL2,MADD,SAT2,RAP2B,RMC1,SAR1A,GRB2,WBP2,PGS1,CRK,PITPNA,MNT,EBLN2,ZNF787,VPS11,SUPT5H,CUX1,KLF11,ZDHHC3,NBEAL2,ABHD13,NECAP1,PPIL4,NCOR2,SERTAD2,SLC36A4,CALU,CKAP4,RFPL3S,ARF3,USP3,RIN3,ADO,PIGS,GPATCH2L,UBAP2L,DHX35,POLR3F,EDEM1,SNN,ABCA13,VPS33B,ATG9A,GZF1,CTSK,MAP3K2,DAZAP2
GSE13485_CTRL_VS_DAY3_YF17D_VACCINE_PBMC_DN	AUTISM	0.00365166	0.00309003	0.237303	161	0.930548	brain	TWAS	c7	0.237303	1	LILRB1,TMEM165,IGFBP7,PLAC8,GTF2H1,LAP3,TLL1,DDX60,HERC6,FAM13A,CXCL11,SCARB2,FBXO6,SANBR,ISG15,B3GALT6,NADK,MARCHF1,EAF2,PARP9,PARP14,ATP10D,HLTF,DDX60L,IL15,ANKRD22,IFIT2,IFIT1,PCCA,OR52K3P,TRIM22,TRIM5,FGD2,BLVRA,PLSCR1,TXLNA,BST2,MVB12A,ADPRH,SMARCAL1,ARHGAP31,SIDT2,C20orf27,ABCC10,TBC1D8,TNS3,TRIM69,STAT1,C11orf24,CNDP2,CHFR,GBP1,PMM2,ST3GAL5,IMMT,BPHL,OAS3,IFI44,SAMD4A,GCH1,C1orf162,MOV10,PHF11,IFIH1,RIOX2,C12orf4,IFFO1,TAP1,HLA-DPA1,XAF1,JUP,CNP,DHX58,C15orf61,CALML4,RAD50,DNAJC13,LINC00487,MTHFD1,SAMD9L,APOBEC3A,SAMHD1,IFITM2,IFITM1,IFITM3,IRF7,GPBAR1,EIF2AK2,RTP4,KMO,C3AR1,C1orf53,IL27RA,C1QA,SMCO4,MX2,MX1,RTCB,CTBP2,VSIG10L,NYNRIN,ADAR,TBCE,UBE2L6,SERPING1,LCP2,GNS,MYOF,MS4A4A,SASH1,MARCKS,SRBD1,VPS45,FGD4
GSE13485_CTRL_VS_DAY3_YF17D_VACCINE_PBMC_UP	AUTISM	0.000191296	0.000690528	0.781758	146		brain	TWAS	c7	0.781758	1	DBIL5P,PNRC1,GCSAML,OR2L13,ANTXR2,WNT9A,DDR2,THBS2,LINC00923,PRDM5,C4orf47,GCC1,CNN3-DT,THSD7A,FBN3,KCNH5,HSPA2,ARIH2,LAMB2P1,CA4,TPTE2P6,C11orf52,BMS1,FRMD6,CHI3L1,RBBP5,HFM1,TAX1BP1,CDH26,MTMR10,HAS1,FPR2,NFYC-AS1,FEM1A,TMEM254-AS1,ZFP30,ITGB8,THUMPD3,MXI1,ALOX5AP,TNFAIP6,EPAS1,CRKL,BTF3,TNFRSF1A,PCDHB13,ZNF749,ZNF586,CEMIP,KDM7A-DT,WEE2-AS1,TRIM67,NBL1,PTGER3,CWF19L1,P2RY1,CA11,SYS1,ACOX1,NACC1,RAF1,RPL3,SCN4B,RARRES1,WNT5A,TGFBRAP1,MAPK11,FBXL13,GJB6,LYPD3,ADCY4,ANKRD7,TMEM231,SLITRK5,MARCHF11,PRKAA2,ZNF430,LITAF,SOX2-OT,FRAT1,IMPG2,SRSF8
GSE13485_CTRL_VS_DAY7_YF17D_VACCINE_PBMC_DN	AUTISM	0.000162184	0.000954017	0.865009	143	0.422501	brain	TWAS	c7	0.865009	1	AXL,LAIR1,LILRB1,PLAC8,CD38,LAP3,HERC6,TCN2,CXCL11,SCARB2,PI4K2B,FBXO6,PARP9,PARP14,ATP10A,IL15,ANKRD22,IFIT2,IFIT1,IFIT5,NCOA7,CMTR1,PNPT1,CBR1,BLVRA,DDX60,DDX60L,PLSCR1,SHISA5,RIN2,MTHFD2,SLC12A8,BST2,MVB12A,ATP13A1,TRIM69,STAT1,MSH2,GBP3,GBP1,GBP4,TRIM25,OAS3,NEXN,IFI44,SAMD4A,GCH1,TTC21A,PHF11,IFIH1,LDLR,SP110,XAF1,VRK2,JUP,CNP,DHX58,ACP2,RBBP8,PRPSAP1,LINC00487,OTOF,SAMD9,SAMD9L,APOBEC3A,CCR5,TYMS,IFITM2,IFITM1,IFITM3,IRF7,SPTLC2,EIF2AK2,RTP4,TRIM22,TRIM5,KMO,IL15RA,CYP2J2,ZWINT,APOL6,RTCB,TYMP,ODF3B,MX2,MX1,ADA2,BRCA2,ZCCHC2,VSIG10L,REC8,LGALS9,ADAR,UBE2L6,SERPING1,LCP2,PSMA4,IFI16,GNGT2,MYOF,MS4A4A,MS4A7,TAP1,PSMB9,SASH1,MARCKS,NAGK,RNF213,SECTM1
GSE13485_CTRL_VS_DAY7_YF17D_VACCINE_PBMC_UP	AUTISM	0.000166741	0.000694857	0.810357	111		brain	TWAS	c7	0.810357	1	ZNF830,MRPL45,DBIL5P,PKD2L2,PNRC1,LAMTOR3,TAMM41,RAF1,RUNX2,NSUN7,SLC25A4,F11-AS1,GABRB1,COQ8A,RBFOX1,NACA,EIF4B,TTC28,CDS2,RSPH1,KANK4,TMEM184A,CYP4F3,TKT,PCDHGA4,MYBPH,CHI3L1,GUSBP2,SYS1,MKRN7P,EIF3D,ITGB8,EXOC3-AS1,THEM4,S100A13,MRPS27,BTF3,CHP1,RASSF9,RPS8,OXA1L,ADCY4,CBX7,RPL3,RPL4,RPLP2,WNT5A,GPR75,TGFA,FBXL13,OLR1,CACNB3,DAPK2,SLC25A3,ZNF669,FAM228B,ZNF652,WIF1,PLPP3,EIF3F,EPRS1,FRAT1,PDZD2,CELSR2,MPC2,ATP8B1,VSIG2,SLC26A11
GSE13485_DAY1_VS_DAY21_YF17D_VACCINE_PBMC_DN	AUTISM	-9.19E-05	0.000941833	0.922238	181	0.0753116	brain	TWAS	c7	0.922238	1	NDUFB5,GTF2H1,EIF4E,ADH5,ACADS,ARFIP1,HPF1,UFSP2,CEP63,ECHDC1,ERI2,TRMT44,VTA1,PPA2,SMIM30,NME7,ALG6,MRPL34,CMSS1,RAD51C,SLC25A12,HAT1,YEATS4,HIGD1A,EIF2S1,KATNBL1,CFAP70,LCMT2,DPY30,PPP2R3C,KBTBD3,KLHL12,EEF1E1,FAM220A,RPA3,GLRX,PDHB,RPF2,ZNF616,PRIM1,RTN4IP1,OSTM1,LINC00526,ATP5IF1,ZNF585A,ALG8,MRPS14,TNFAIP6,ACADM,GIMAP2,TTC1,SUCLA2,CENPQ,MRPL51,NDUFA2,CCDC90B,TMEM126B,MED20,RECQL,MAT2B,WASHC3,PARPBP,GRWD1,RAD50,HIKESHI,ZCCHC9,SGO2,NDUFB3,MKKS,FMC1,GMFG,POT1,SNAPC5,RPP30,GIN1,TMEM235,FKBPL,TMEM106B,CHCHD4,ARMC10,THOC7,RPS27L,EEF1AKMT1,RFC4,ETFRF1,MRPS35,IKBIP,CCT5,LXN,DEGS1,FAM3C,GTF2H5,UMPS,IPO7,ZNF143,CREBL2,RFC5,ISOC1,CETN3,LMBRD2,MESD,SEC22B,METTL5
GSE13485_DAY1_VS_DAY21_YF17D_VACCINE_PBMC_UP	AUTISM	5.40E-05	0.000948701	0.954643	142	0.82425	brain	TWAS	c7	0.954643	1	PWWP2B,PARGP1,WHAMM,HOMER2,AP1G1,MYO19,ACACA,GP6,PPP6R1,SQSTM1,GABBR1,ACTB,NEK3,NRDC,LEPROT,STXBP2,ZNF317,ICOSLG,SMYD5,GARS1-DT,RP9,USP40,FBXL12,CARM1,SNX29,IP6K2,USP36,SGSH,RPRD1B,DCTN1,AUP1,EIF3B,ACCS,SERPINE1,ATF4,MCHR1,CUL9,VIPR1,NKTR,MRPL45P2,AKAP8,MAN2C1,ATF5,BAP1,LINC00852,TMEM94,WBP2,CYGB,STON1,MGLL,GATA2-AS1,ANKRD10,RNF103,CORO7,AGPAT1,SERPINB6,WDR91,XPNPEP1,PLEKHS1,MDM4,MAP1B,ARHGEF28,MAP3K3,PREX1,PEDS1,TSPAN33,LINC01089,KMT5A,KIAA1614,KCNAB2,SEC31B,VPS11,SUPT5H,PTPN18,NBEAL2,RIN3,DDX24,TUG1,GLTP,AJUBA,ADCY4,TENT4A,MAP4K4,ATAD5,DIP2B,KRT18,OMG,UBAP2L,INF2,PDLIM1,SUPV3L1,MAN2A2,ATG9A,TBC1D5,CTSK,ATG2B,MAPKAPK2
GSE13485_DAY1_VS_DAY3_YF17D_VACCINE_PBMC_DN	AUTISM	-0.00203054	0.00288502	0.481544	176	0.641604	brain	TWAS	c7	0.481544	1	CYP2U1,TLR1,IL10RB,IFNAR1,TMEM50B,HERC6,SCLT1,PPEF2,SCARB2,GRSF1,PI4K2B,FBXO6,MSMO1,PARP9,GINS1,NT5C2,FAM241A,CHCHD3,ERI2,FGD2,SECTM1,OGFOD3,IFIT5,DDX60,DDX60L,PLSCR1,CLEC12A,MVB12A,MRM2,NTAN1,GDPD1,RNFT1,SLC25A12,EXT2,ADPRH,ZPR1,SIDT2,TATDN3,ZNF106,TRIM69,STAT1,PPP2R3C,KLHL12,CNDP2,GBP1,ZNF410,ABHD6,ZMPSTE24,ZNF684,PSMG1,ZNF30,FAM210A,FAM98A,SLFN12,IFI44,SAMD4A,GCH1,SCAMP1-AS1,ZNF641,SUCLA2,PHF11,IFIH1,CASP7,RNF114,CCDC90B,NEDD9,XAF1,KIN,DHX58,PARPBP,CALML4,RBBP8,RAD50,SETMAR,ZCCHC9,CRK,ODR4,SGO2,NCK1,APOBEC3A,CNOT8,IFITM1,EIF2AK2,LIG4,ACYP2,C11orf54,LYSMD2,CTSC,METTL21A,CCNYL1,IKBIP,COG3,POLK,SERPING1,CTNND1,CD164,CASP1,LMBR1,RBBP9,CRNKL1,YIPF5,TXNL1,HEBP1,TAP1,RETREG2,RFC5,FANCM,FAR2,MARCKS,SRBD1,PIGX,DPH3,YARS2,CEP83,MTF1
GSE13485_DAY1_VS_DAY3_YF17D_VACCINE_PBMC_UP	AUTISM	-0.00149294	0.00356876	0.675702	121	0.945312	brain	TWAS	c7	0.675702	1	DUSP8,EGFR,SRRM3,ZNF843,ADAM29,EMID1,HAGLR,ARFGEF3,MYH14,MAS1,PPP1R1B,CAVIN1,CDX1,MYOZ3,SMOC1,KLC3,IQUB,CFAP69,OR7A5,BEST1,IL17RC,CDH26,PCSK1,GRIN2A,HSPB8,KCNJ12,LINC00928,TNFSF18,TNN,PKMYT1,OR1C1,LINC00265,NRAP,ZBED3-AS1,FBLN1,PRKCSH,WFDC1,KIAA1614,KRT5,TRIM67,ESR2,ZNF548,ELFN2,RPL3,BCL9L,THY1,GPR26,CPXM2,ZNF295-AS1,SAMD15,OTUB2,APLNR,FHOD3,CYP4F2,LINC01010,WSCD2,HDAC11,SCG2,PANX2,MAPK12,TIMP3,PYY2,EFCAB5,POM121L2,SLITRK5,SEC16B,ZNF257,SPHKAP,PKD1L2,TUBAL3
GSE13485_DAY1_VS_DAY7_YF17D_VACCINE_PBMC_DN	AUTISM	-0.000481322	0.000951687	0.613028	152	0.13392	brain	TWAS	c7	0.613028	1	WARS1,THAP9,PLAC8,LAMTOR3,TLR1,IFNAR1,TMEM50B,CD38,LAP3,HERC6,C4orf33,SCARB2,PI4K2B,FBXO6,PARP9,PARP14,GINS1,NCOA7,PNPT1,BLVRA,IFIT2,IFIT1,IFIT5,DDX60,DDX60L,PLSCR1,CALHM6,RIN2,CRNKL1,MVB12A,SKA2,HAUS1,COMMD10,TRIM69,STAT1,SNX6,PPP2R3C,MSH2,KLHL12,GBP3,GBP1,GBP4,ZNF410,ABHD6,OAS3,SLFN12,OSTM1,NEXN,IFI44,SAMD4A,GCH1,SCAMP1-AS1,SUCLA2,PHF11,IFIH1,CASP7,ZNRF2,SP110,CCDC90B,TMEM126B,XAF1,VRK2,DHX58,PARPBP,SNAPC5,CALML4,RBBP8,CSE1L,LINC00487,NDUFB3,BMPR2,SAMD9,SAMD9L,APOBEC3A,CCR5,TYMS,IFITM1,IFITM3,IRF7,EIF2AK2,RTP4,TRIM22,TRIM5,KMO,ZWINT,HMOX1,APOL6,LYSMD2,MX2,MX1,CAPZA1,RTCB,ADAR,UBE2L6,SERPING1,MRPL42,PSMA4,CASP1,MYOF,MS4A4A,YIPF5,TAP1,PSMB9,RFC5,LMBRD2,MARCKS,SRBD1,DPH3
GSE13485_DAY1_VS_DAY7_YF17D_VACCINE_PBMC_UP	AUTISM	4.63E-05	0.000693771	0.946789	136		brain	TWAS	c7	0.946789	1	TIMM23B,TAS2R7,MADCAM1,SMOC2,CDON,SLC4A8,EIF4B,ZNF740,PPP1R1B,HAP1,MYOZ3,NKAIN4,CHRNA4,KLC3,PPIC,ETFBKMT,IL17RC,GUSBP2,CNTN2,CDH26,PTPRT,GFAP,WFDC2,SUSD2,LINC00928,OR1C1,LINC00265,CCDC116,MYBPH,RIBC2,FBLN1,OLFM2,WFDC1,KIAA1614,LAMC2,TRIM67,MMP2,RBM20,AQP4-AS1,CYGB,FTCD,ERVV-1,ID4,ESR2,ELFN2,RPL3,BCL9L,THY1,GPR26,APLNR,SDK2,RAMP3,SCG2,OXER1,PANX2,LINC02043,LINC01785,S100A16,DUSP19,ACOT11,PROM2,LINC00652,SEC16B,RFLNA,SPEG,PKD1L2,TNFSF18,SGSH,ADAMTS9-AS2
GSE13485_DAY3_VS_DAY21_YF17D_VACCINE_PBMC_DN	AUTISM	2.72E-05	0.000965948	0.977518	113	0.686479	brain	TWAS	c7	0.977518	1	LRFN5,INTS4P1,EVC,PACRG,TMEM54,CFAP74,PRDM16,BTNL8,ALDH1L1,CDX1,MYOZ3,INSL3,LPAL2,PLA1A,GPR156,ILVBL,CFAP70,NRSN1,ATP1A4,PKMYT1,TNFAIP6,MOBP,TTC23,KCNJ11,FBLN1,ZNF548,ZNF135,ANKRD42,PGC,SYT13,FSHR,AQP4-AS1,KCNK15,PTGIS,FAM81A,PPP2R3A,ALLC,RIMS1,TCTE1,OR52A1,OR51B5,FHOD3,TMEM235,PANX2,PMS2P11,SLC5A4,LINC00642,EFCAB5,ATN1,CHRNA3,AVPR1A,WNT16,RASAL2,RAB3C,TP53AIP1,GABRR2,MAT1A,AMOTL1,JRKL,ATP6V0A4,FGF23,GLB1L2
GSE13485_DAY3_VS_DAY21_YF17D_VACCINE_PBMC_UP	AUTISM	0.00146393	0.00311032	0.637876	155	0.787902	brain	TWAS	c7	0.637876	1	PWWP2B,USP30,WARS1,ZDHHC7,KIAA0513,MYO19,ACACA,ZNF516,LENG8,LILRA1,LILRB1,CLIP2,LAP3,HERC6,SCARB2,RNF10,VPS37B,FBXO6,CLCN6,TRIM8,PCCA,POLR3E,OGFOD3,FOXK2,METRNL,TIMM44,ZNF317,AGPAT3,CCDC69,MED6,NAPG,ZNF440,AMT,AKAP8,HAUS8,NTAN1,ARHGAP31,SLC33A1,WASL,FASTKD5,NPEPL1,EIF2AK4,GOSR2,TBC1D8,SEPTIN7P2,TNS3,UPP1,BAP1,LPP,MDM4,DSTYK,RIMS3,ST3GAL5,ELMO2,CORO7,RIPK1,OAS3,IFI44,VDR,KIAA0930,DCUN1D2,ZMIZ1,RMC1,SAR1A,CRK,PITPNA,MNT,ODR4,EBLN2,ATP2C1,ZNF805,BCL2L2,APOBEC3A,FXYD6,VPS11,KIF13A,CUX1,NBEAL2,EIF2AK2,PGS1,NCOR2,MASTL,IQSEC1,CKAP4,MX1,RFPL3S,USP3,RIN3,VSIG10L,TENT4A,KSR1,UBAP2L,ADAR,SRGAP2C,RNF187,MERTK,GUSBP3,SERPING1,MKNK1,SNN,EMILIN2,MAN2A2,MAP3K2,PIWIL4
GSE13485_DAY3_VS_DAY7_YF17D_VACCINE_PBMC_DN	AUTISM	-9.25E-05	0.003013	0.9755	146	0.57245	brain	TWAS	c7	0.9755	1	WARS1,AXL,HELZ2,LINC02347,PLAC8,CD38,LAP3,CLIC6,HERC6,CXCL11,PI4K2B,HGD,PARP9,PARP14,ATP10A,ANKRD22,IFIT2,IFIT1,IFIT5,NCOA7,CMTR1,VTA1,SUCNR1,P2RY1,PNPT1,MEIS1,BLVRA,DDX60,DDX60L,PLSCR1,NT5C3A,ATRIP,SHISA5,GMPPB,RIN2,SLC12A8,CYP4F11,MVB12A,TRIM69,STAT1,ZNF853,GBP1,EIF2B2,GALNTL5,FPR2,TRIM25,ABCF1,OAS3,NEXN,IFI44,SAMD4A,GCH1,TNFAIP6,PHF11,IFIH1,S1PR2,SP110,CHRND,TNFRSF1A,MSLN,XAF1,JUP,DHX58,NAGS,ACP2,ZNFX1,LINC00487,OTOF,SAMD9,SAMD9L,PARP12,KDM7A-DT,APOBEC3A,CCR5,TYMS,IFITM2,IFITM1,IFITM3,IRF7,EIF2AK2,RTP4,TRIM22,C3AR1,FHL2,CYP2J2,APOL6,OLR1,MX2,MX1,BRCA2,RTCB,ZCCHC2,REC8,ADAR,UBE2L6,SERPING1,GLYATL2,IFI16,KIF2C,RASAL2,SPC25,POU1F1,SLFN5,TAP1,MARCKS,POLE2,RNF213
GSE13485_DAY3_VS_DAY7_YF17D_VACCINE_PBMC_UP	AUTISM	-6.25E-05	0.000441932	0.887492	192		brain	TWAS	c7	0.887492	1	BMS1P2,GDF10,EXOSC6,HYDIN,ZNF830,MRPL45,RFLNB,LINC00663,ZNF85,STMN3,C2orf92,MRPL30,PAXIP1-DT,RPL9,NSUN7,PPEF2,EYA4,DOK7,FAM21EP,ABHD18,HSD17B7,OLFM4,EME1,EEF2K,TRAF3IP1,LARP6,CYP4F3,USE1,SLC27A1,YPEL2,SLC33A1,L1TD1,TPTE2P6,AFF3,COLCA1,NOP53,RPS11,SNX1,SNX22,KYAT3,ALDH6A1,TCF3,ZNF554,SERINC5,SLC25A29,ITGB8,RPUSD3,THEM4,COL5A2,MDM4,BTF3,DDX42,VAMP1,GANAB,ZNF587,TMEM161B-DT,TMEM241,MAP2K5,RPS23,KDM4B,LANCL1,RPS25,CCDC153,PROSER3,ERCC1,AMPH,ANKRD30B,ASB3,PCYOX1,RSPRY1,FUT8-AS1,RPS28,ORAI2,DCHS1,EIF3F,NOM1,DSEL,SPATA6,DNAI7,EIF3L,CTTNBP2,ELMOD1,GUSBP3,C5orf49,FAM228B,DPP10,MFSD4B,CIITA,REPS1,EPRS1,PRDX2,TGIF1,ADI1,NDUFS8,AKR7A2,ALPL,NFATC2IP,SLC26A11,ADAMTS9-AS2
GSE13485_DAY7_VS_DAY21_YF17D_VACCINE_PBMC_DN	AUTISM	0.000258247	0.000972722	0.790633	104	0.826922	brain	TWAS	c7	0.790633	1	TAS2R7,EVC,TLL1,LCMT1-AS2,CC2D2A,VWA1,PANK4,PRDM16,FAM53A,CC2D2B,SORBS2,ALDH1L1,INSL3,CNIH3,DNAH14,ILVBL,CHST3,CFAP70,KCNK15,MKRN7P,BMP4,MAP3K9,MOBP,CCDC116,KCNJ11,LRRN2,FBLN1,DZIP1,NECAB2,ZNF135,ZKSCAN3,SYT13,USP44,MMP2,ALOXE3,MIR3936HG,RPS8,FSHR,AQP4-AS1,FAM81A,ATP13A3-DT,OR52A1,OR51B5,OR6A2,TMEM235,KRT33B,SDK2,MCHR2,PANX2,PMS2P11,SLC5A4,LINC00642,EEF1AKMT1,DNAJC5G,EFCAB5,SLC25A48,LPAL2,ATPSCKMT,RBP4,GALNT18,TP53AIP1,MAT1A,ABRACL,FGF23,GLB1L2,TNFSF18
GSE13485_DAY7_VS_DAY21_YF17D_VACCINE_PBMC_UP	AUTISM	0.00374925	0.00280101	0.180722	182	0.743501	brain	TWAS	c7	0.180722	1	PWWP2B,KIAA0513,LILRB2,LILRA1,HPSE,LAP3,PKD2,HERC6,SCARB2,FBXO6,MTHFR,PARP9,PARP14,MYLK,NEK3,NCOA7,CMTR1,PNPT1,AGPAT3,BLVRA,IFIT1,IFIT5,DDX60,DDX60L,PLSCR1,ASAP2,KLF11,RIN2,AKAP8,HAUS8,MVB12A,COLGALT1,ARHGAP31,WASL,NPEPL1,TBC1D8,TNS3,UPP1,TRIM69,BAP1,STAT1,LPP,STON1,MGLL,RAC1,ARHGAP21,ST3GAL5,CORO7,TRIM25,PPM1A,OAS3,SDSL,CHAF1A,METRNL,SIPA1L2,XPNPEP1,VDR,PHF11,LDLR,UBALD2,SNHG20,XAF1,SAT2,GALNT6,JUP,DHX58,RAP2B,NEXN,RBBP8,RMC1,SAR1A,ZNFX1,LINC00487,RYBP,SAMD9L,APOBEC3A,FXYD6,VPS11,CTTN,TYMS,IRF7,EIF2AK2,TRIM22,SESTD1,AGPAT1,HMGXB4,HMOX1,APOL6,CKAP4,ODF3B,MX2,MX1,RFPL3S,ZCCHC2,RIN3,VSIG10L,ZDHHC3,MARK3,REC8,RHOBTB1,KSR1,UBAP2L,ADAR,SERPING1,MNT,MYOF,SNN,TXNDC11,EMILIN2,ULK2,PHACTR2,MAN2A2,RCN1,PARP11,SASH1,SLU7,MARCKS,PIWIL4
GSE13485_PRE_VS_POST_YF17D_VACCINATION_PBMC_DN	AUTISM	-0.000527056	0.000953012	0.580234	163	0.648231	brain	TWAS	c7	0.580234	1	EFL1,PIP4K2B,LAIR1,PLAC8,HADH,IFNAR1,RCAN1,GTF2H1,LAP3,GOT2,HERC6,FAM13A,CXCL11,SCARB2,MARCHF1,PARP9,PARP14,ATP10D,ANKRD22,IFIT2,IFIT1,UFSP2,ECHDC1,PNPT1,ACSL5,BLVRA,DDX60,DDX60L,KIF16B,RALB,STAMBP,BST2,MVB12A,SMARCAL1,ANXA2,DYNC1I2,SIDT2,TRIM69,STAT1,BTN3A3,GBP1,PMM2,IMMT,GLCE,OAS3,IFI44,C1orf162,IFIH1,SP110,RB1,XAF1,DNAJC16,VRK2,CNP,DHX58,ACP2,RAD50,CKMT2-AS1,DNAJC13,PRPSAP1,LINC00487,MTHFD1,SAMD9,SAMD9L,IPO8,APOBEC3A,SAMHD1,IFITM2,IFITM1,IFITM3,IRF7,GPBAR1,EIF2AK2,RTP4,TRIM22,TRIM5,KMO,DPAGT1,C1QA,SMCO4,MX2,MX1,ADA2,FGL2,RTCB,VSIG10L,LGALS9,ADAR,CPPED1,SLC43A3,UBE2L6,SERPING1,FIG4,IFI16,CBX1,GNPDA1,MYOF,MS4A4A,ACAD9,COX10,CREBL2,TAP1,ALDH3A2,MTMR12,MARCKS,JPT2,SRBD1,VPS45,HDHD2
GSE13485_PRE_VS_POST_YF17D_VACCINATION_PBMC_UP	AUTISM	0.00081645	0.000955108	0.392648	150	0.782178	brain	TWAS	c7	0.392648	1	MARVELD3,RFLNB,DBIL5P,RNF182,PNRC1,MTMR3,ZNF669,OR2L13,ANTXR2,VNN3P,NSUN7,GABRB1,TPRG1L,DDR2,OLFM4,PPP4R1,EFNA1,THSD7A,ETNPPL,RSPH1,GLT1D1,GPR161,KANK4,DGAT2,TMEM184A,CA4,TPTE2P6,CYP4F3,BMS1,FRMD6,KDM5B,CHI3L1,RBBP5,STK4,SYS1,MKRN7P,CYB5D2,ZFP30,ITGB8,ZNF830,PEX12,ASB8,EPAS1,CRKL,BTF3,F2RL1,CHP1,ZNF586,LINC00622,WEE2-AS1,SH3GLB1,ACOX1,NACC1,CCDC68,ASB2,CDHR2,WNT5A,TGFBRAP1,GPR75,TGFA,TMEM43,FBXL13,USP3-AS1,DAPK2,SS18,GJB6,ADCY4,EIF3L,DYRK2,RUNDC3B,TMCC3,NTN4,WIF1,PLPP3,PRKAA2,ZNF430,LITAF,CCDC28A,FRAT1,FRAT2,MAN2A2,STK16,IL1R1,ELAPOR1,PAK2,ATP8B1,PTPN14
GSE13493_CD4INTCD8POS_VS_CD8POS_THYMOCYTE_DN	AUTISM	0.00307133	0.0030733	0.317621	168	0.559265	brain	TWAS	c7	0.317621	1	CISD3,MBOAT7,IL17RA,WNT8A,ATP6V1G2,HLA-DMB,RPS18,MDH2,RNF185,PSEN2,CEP135,FAM241A,DGKA,TSFM,BOLA2,NAP1L5,ARHGEF18,NTRK3,TNS2,MFSD5,PRR13,PLSCR1,NAT8,EHD1,SIPA1,IFNLR1,VCPKMT,KLHL35,NCKIPSD,RNF123,SEMA4F,RAB3IP,ZPR1,SPATA33,ABHD5,SELL,CDH23,SYTL1,HID1,ARHGEF12,ATP2A1,PTPRT,RUNDC3A,ACBD4,CD40,PKMYT1,DNASE1,PRTN3,MKNK2,MTX3,DHRS7,MAP2K2,GRB14,GGT1,C1orf109,IFT140,RHOQ,PLEKHA6,TAF1C,EML3,B3GAT3,CACNB4,PGAP6,ATM,D2HGDH,HIP1R,MGAM,GUCY2D,DPF1,DFFB,G3BP1,MYH7,TGM1,SAMHD1,RPL4,PTDSS2,EIF2AK2,ENC1,AQR,ZC3H12D,ZNF503,TOM1,HAAO,SPON1,DCAF4,DNAJC22,TTLL7,SYMPK,CABCOCO1,LRP1B,LAPTM5,KCTD4,NTN4,HS1BP3,FCER1A,CARS2,ADRA2B,SNX9,IMPG1,TRAF3IP2,SMCHD1,ABCC4,SLC26A11
GSE13493_CD4INTCD8POS_VS_CD8POS_THYMOCYTE_UP	AUTISM	0.00033194	0.00068774	0.629342	176		brain	TWAS	c7	0.629342	1	FUOM,SALL2,MAML1,SIRT5,TMEM128,PKD2,PPM1K,SCARB2,PRKCB,TLR3,CDH18,RAB3B,RASL11B,NDUFV2,FGFR3,CHTOP,NAXE,SETD4,CSTB,PCBP3,PRNP,ADAMTS19,ZNF266,FBXL12,OLFM2,AP1M2,STPG1,GREB1L,CYBRD1,NTRK1,BMPR2,ABI2,WDSUB1,SSR3,TATDN3,RESF1,LXN,RALGPS2,TOR1AIP2,MCFD2,KDM5B,MAP3K5,CDC40,SLC16A10,ARL15,OSTM1,RABGAP1L,HMG20A,RFX5,CCDC122,MEF2A,DDX42,TACC2,ITM2B,FNBP1L,CD4,TTC9C,MEN1,CPA4,PSPH,NBL1,CKMT2,SSBP2,NDUFS2,ADAM10,CHURC1,TIAM1,DMKN,PRIMA1,PTEN,F13A1,FBLN2,METTL6,AGAP1,TUG1,KANSL2,B3GLCT,IRGQ,ETFRF1,PLCXD2,CNIH4,MIR22HG,CBX1,SNAI3-AS1,LYRM2,SNN,HACE1,SATB1,TRIM24,ELAPOR1,LDHB,RCSD1,NTN1,USP43,SEC22B,CWC15,NMB,RGCC
GSE13493_DP_VS_CD4INTCD8POS_THYMOCYTE_DN	AUTISM	-4.76E-05	0.000683412	0.944502	209		brain	TWAS	c7	0.944502	1	NKX6-2,PAOX,MBOAT7,TYW1,TDO2,SETD6,ATAD3A,BEND4,FAM162A,SEC22A,CDH18,CBR4,SLC25A4,TMTC4,NCOA7,THUMPD1,EI24,FOXRED1,PI16,CCDC102A,ICOSLG,IKZF3,EHD1,TM7SF2,FKBP9,DPY19L1,RAB27B,C7orf50,FILIP1L,ENO3,WDSUB1,ZC3H7B,EIF2AK4,ABHD5,TTC27,BAZ1A,DAGLB,KDELR2,KYAT3,MLH3,NEK9,TRPM1,PSMA2,ERAP1,ATP6V1C2,E2F6,SMC6,RPF2,PPIE,CTPS1,RPL14,B3GAT1,CLUAP1,RIPK1,RCC1,CHCHD10,CNOT9,RPS2,CCT8,BTF3,B4GALT5,NOD1,ECSCR,PCDHA11,KPTN,NME4,GPATCH1,PEPD,CEP41,LIPT2,CLIP1,C1orf131,MTCH2,LONP1,PUS1,PDLIM4,SRGN,PPA1,PPIL3,MTHFD1,TSEN2,HMBS,SDHAF1,NDUFS1,RNF141,TFB1M,SDHB,SLC36A4,SMCO4,TAF1D,RARS1,CADPS,B3GLCT,ZNF229,ALDOC,GUK1,SNRPF,HELLS,PHYH,ACP1,RCN1,UXS1,GPR135,CCND2,RAB30,RNF144A,PAK2,HEATR1,FGFBP3
GSE13493_DP_VS_CD4INTCD8POS_THYMOCYTE_UP	AUTISM	0.000845781	0.00321996	0.792806	158	0.320402	brain	TWAS	c7	0.792806	1	NFRKB,LENG8,ADGRL3,FAM193B,MAPK9,CNOT6,TAP2,KREMEN1,SFI1,CCNG2,ACADS,TMEM120B,LYPD8,DCK,VPS13D,ITPKB,ABCC3,MIA3,FGF2,DYNLT5,MIER1,ATP11A,SETD4,LZIC,NMNAT1,AP1M1,MAST3,KLHDC8B,RNF123,DCTN1,WBP1,YPEL2,SLC25A12,APOC1,TSC22D4,GIGYF1,RPRML,TSGA10,CHST10,ADAMTS7,STEAP2,BBS4,CLK3,PNKP,R3HCC1L,KCTD2,PPP1R21,TBCEL,ELK4,EFHD2,ADGRE5,ZFYVE1,PSEN1,BBOF1,TNFRSF12A,CORO7,DTX3,MED13,EMSY,AQP11,TTLL3,POLG,ALDH7A1,IFT140,RAD52,CD4,PCDHB12,NKIRAS1,JUP,EZH1,NBR1,FAM210B,LAMC1,PABPC1L,GLG1,ITGA5,EXOC2,TIAM1,FAM8A1,TNK2,RGMA,TEPSIN,RASA1,ZNF770,TTLL1,CLEC4E,SERTAD2,CERK,IRF5,ARSA,GLCCI1,NAV2,POU6F1,TOX4,NDFIP2,SMPD2,USF3,SSH3,CELSR2,SASH1,LDHB,RCSD1,PTPN14,TMCC3,PABPN1
GSE13493_DP_VS_CD8POS_THYMOCYTE_DN	AUTISM	4.43E-05	0.000566604	0.937616	187		brain	TWAS	c7	0.937616	1	PAOX,CACNB2,KCTD10,PHLPP2,PRPF31,HLA-DMA,RPS18,SCLT1,AZIN2,TMEM33,FAM162A,DEPDC5,TM9SF2,TMTC4,HDDC2,GDF11,TSFM,ACSL5,PFKP,FKBP9,POLE2,NIN,DSE,PRKAR2A,SLC30A7,ENO3,ADSL,SPATA33,DYNLT2B,PAK2,PPIC,ISYNA1,RNF165,IDH3A,PRDX3,ZCRB1,SYTL1,TTC27,PHF7,INPP1,ZNF786,TMEM81,POLE,ERAP1,ELOVL5,KCNMA1,DHRS7,SLFN13,GRAMD2B,SLC12A2,BTF3,PARP2,MRPL28,NME4,PEPD,MAP3K4,TPST2,MTCH2,ARL1,GRWD1,ENC1,DRC1,PPIL3,TMEM237,SPTB,TSEN2,NHLRC1,CPVL,ITPK1,AQR,CABP7,ARHGEF3,LRRC8C,PMEPA1,SMCO4,RARS1,WDFY1,MAPK12,CCDC88C,GJB2,RFC4,NSUN2,PIGS,NUFIP1,SOX10,ADAR,GUK1,POLR1B,BRI3BP,LFNG,SMYD4,DHX35,MYO6,BTBD6,FGFBP3,CYP26A1,SLC35G1,PRXL2A,ROCK2,RCN1,RFC5,SARS1,CLN3,OXNAD1,TOPBP1,ARHGAP18,HLF,ACTN2,C3orf14,SGSH
GSE13493_DP_VS_CD8POS_THYMOCYTE_UP	AUTISM	0.000197318	0.000568272	0.728422	173		brain	TWAS	c7	0.728422	1	CD8A,RBAK,RHOH,MAGEF1,SETD7,CASP6,CNOT1,PKD2,PRKCB,VPS13D,RBPJ,SH3BP2,HCLS1,CNOT6,ARAP2,ZNF646,MIER1,IFIT2,FBXO41,COL9A3,GMEB2,FAM193B,NMNAT1,MAST3,TSPYL4,SH3RF3,YPEL2,CYBRD1,KCNN4,CLPTM1,TCF12,PTK7,RNF166,DBNDD1,HAUS2,SHF,BAP1,TDRD5,STX6,MR1,KIDINS220,TPRA1,BBOF1,PTBP2,CASQ1,SERINC5,ZCCHC9,GTF2H4,ERO1A,MED13,NATD1,RABGAP1L,RFX5,PPIL2,ABCC8,GRIK2,ALG11,TTC9C,WWP2,SLCO3A1,SEC14L1,PLXDC2,NKIRAS1,JUP,P3H4,NT5C3B,PLA2G5,CORO2B,CDC42SE2,SLC22A5,DIP2A,TIAM1,H1-0,CSNK1E,TRPV2,MANBAL,CEND1,ZNF667,INO80C,A4GALT,TTLL1,SLC2A13,CD81,RAB22A,CERK,ACTR5,MT1E,RDH11,AGAP1,USP3,ETFRF1,PEX5,LYST,SNN,CPPED1,TP53BP2,MIR22HG,CNPPD1,WSB2,TRIM24,SENP7,SYPL2,MRGPRE,CHL1,TMCC3,NCK2
GSE13522_CTRL_VS_T_CRUZI_BRAZIL_STRAIN_INF_SKIN_DN	AUTISM	1.27E-05	0.000946168	0.989311	178	0.553347	brain	TWAS	c7	0.989311	1	HACD1,RFLNB,MFN1,HLA-DQA1,EN2,GTF2I,STYXL1,HTRA3,CYTL1,NPNT,FAT1,ZFYVE28,TRIM7,MDGA1,TPD52L1,OTOA,SEMA4A,NES,FAAP100,ERBB2,PSMD3,DHX58,YTHDF1,SPOCK1,PDZRN4,KLRG1,SERINC2,ITGB5,SLC12A8,CHCHD6,CDH9,PTK7,ATP8B4,SCG3,FARSB,SEMA6A,TNS3,HID1,RNF157,ADIPOR1,NPC2,MGRN1,MYLK3,DTX3,CHML,STMP1,MEIG1,SCML4,CD53,SEMA6C,PAWR,RWDD2B,TPO,DZIP1,RB1,ARAP3,TEP1,ICMT,TFAP2C,HS2ST1,TOMM34,STAU1,ASTN1,DNAH17,BBOX1,MINDY2,AGFG1,FXYD6,ALS2CL,RASSF7,UNC5A,BTBD3,GIPC1,ASPRV1,ALS2,PDE3B,PPP6R2,STIM1,TPPP3,WNT5B,EDNRB,RGS9BP,LRP3,PARVA,ADRA2B,POLR3F,PRRX1,CBFA2T3,CERS6,IHH,SATB1,CD247,RAB21,TPSB2,GAB2,RGS5,PRKAB2,CDYL2,PIWIL4
GSE13522_CTRL_VS_T_CRUZI_BRAZIL_STRAIN_INF_SKIN_UP	AUTISM	5.10E-05	0.000569261	0.928661	136		brain	TWAS	c7	0.928661	1	INPP5A,HLA-G,MAGEF1,CCNG2,SCD5,BLNK,ITGAX,CCDC110,DIPK1A,BCAR3,ALG14,SLIT2,GID8,GMEB2,MYO15A,PDZRN4,SLC38A3,MGST1,TACR1,CEACAM19,IDH3B,PRPH2,ATG12,ACTR8,SOAT1,KDM5B,TBCEL,FAM32A,WNT5A,KCTD6,DARS2,CYB561,FAM118A,PKDREJ,NRF1,EZH1,RAP2B,C1QTNF3,ADAMTS14,CDK3,KCNMB4,GMFG,C16orf89,FFAR1,KLHL7,ISM2,PRIMA1,DDX24,LRCH1,NECAP1,CDC42EP3,PGAP1,OGFOD1,SNX7,SYNPR,PTPN12,TTLL7,DDAH1,SOX10,CNST,S100A16,FAM102B,TMEM167B,IQCE,DLEU7,ZBTB24,KCNA1,PTCH2,WASF3,POLR1D,CCDC28A,MAP3K21,STX8
GSE13522_CTRL_VS_T_CRUZI_G_STRAIN_INF_SKIN_DN	AUTISM	0.00022658	0.000961972	0.813792	131	0.620466	brain	TWAS	c7	0.813792	1	PHLPP2,MED16,LIPE,LAP3,ADAM29,SF3A1,P2RX7,FHIP1A,SRD5A3,CFAP58,TMPRSS11A,TRIM7,RDH5,MTCH1,PSMA2,POLM,PPIA,CTSW,GHR,SCLY,IL12RB1,PRKAR2A,H6PD,ABI2,CYP11A1,FAM163A,SC5D,GPR155,CHST13,ABCD4,DAPK3,CTNS,MAPK8IP3,MLST8,UBE2L3,HTR3A,LDLR,ARAP1,POGLUT3,NIPSNAP2,CLCA4,STX2,SERINC3,FBF1,RGS18,HDAC9,NUP42,RAB27A,PADI4,TGFBRAP1,CYFIP1,MT1A,TRPC6,CLEC9A,CLEC1A,DHPS,FAM222B,CORO6,FBXL4,LAPTM5,NUFIP1,GALNT10,CNTNAP4,ATP6V0A2,IL1RL1,SNRPB2,CLIP4,GPR83
GSE13522_CTRL_VS_T_CRUZI_G_STRAIN_INF_SKIN_UP	AUTISM	0.000139449	0.000564221	0.804789	217		brain	TWAS	c7	0.804789	1	PRAP1,PCGF2,EXOSC5,ETHE1,OMA1,FABP1,CD83,AGA,TBC1D4,UCHL3,INTS12,ANTXR2,RASGEF1B,FBXO6,HS3ST1,TNFRSF18,TNFRSF4,AADAT,ACSL1,ANXA5,ACAA2,RNF217,CNPY2,HSD17B6,ITGB1,NRP1,ENTPD1,TWSG1,BLVRA,CTSW,SFT2D2,YWHAQ,KCNF1,ARL10,MXD3,SLC25A33,GPX1,MRPL19,EPHX1,COPS6,ADSL,TNFRSF13C,MRPS10,EIF2S1,ETFBKMT,ITGB8,DNAH11,AVEN,NT5E,SLC22A15,TRIM45,CD5,IRF6,FADS6,PDIA4,CDC5L,SC5D,MFSD4A,ATP5MC3,MRPL21,TAGLN3,GBP4,BBOF1,COX20,SAP18,SSR1,ZNF608,IFT52,CAMK1,LSM10,SCAMP1,PTER,FAM124B,BCL2L15,CAPG,HNRNPLL,PFDN1,MDFIC,PPP1R14B,LDAH,SNED1,DENR,MTHFS,FAH,CDC16,LAMC1,MED8,LCLAT1,KDM1B,TNFAIP8,RNH1,GFM2,SERHL2,TRMT6,FKBPL,MRPL55,ERLEC1,PCTP,SMPDL3A,CCDC136,ATP6V1F,SELENOM,RTCB,FBXO7,TMEM158,NSUN2,VTN,C1orf43,LCP2,SERPINF1,METTL16,DNAJC21,CAPSL,ANKH,SERAC1,PROS1,STK38L,RRAGD,SWAP70,PLAGL1,ADAMTS6,XXYLT1,ECM1,GABPB2,SEC22B,UFL1,RBM8A,PANX1,GPR83
GSE13522_CTRL_VS_T_CRUZI_Y_STRAIN_INF_SKIN_129_MOUSE_DN	AUTISM	0.000233071	0.000688377	0.734925	178		brain	TWAS	c7	0.734925	1	CUBN,HOMER2,WNT3,RPRML,FLOT1,MTMR3,SELENOM,TRIM62,PTPN13,CYP4V2,ATP10D,ARHGEF16,PDGFA,ITGA7,YPEL3,KCTD20,BIN1,KDM8,NUDCD3,PRNP,PRDM2,TOM1L2,SAV1,CYBRD1,ENO3,NLRP4,NME8,POPDC2,PRPH2,TCF25,RFXANK,SELL,PEAK1,SLC12A6,TMEM222,SNX33,PATL2,CD5,RBPMS2,STON1,SLC52A3,CAST,RHBDL2,ZFP69,KCNJ9,VASN,COL19A1,ZNF585A,FAM98C,SUSD2,ADORA2A,SCN11A,CRKL,CCDC116,PELI2,ZBED3,FNDC9,STAM2,PHF23,PFAS,MAT2B,CAVIN1,RASSF9,CAMK2N1,SPHK2,ANKRD29,ZNF521,ID4,SKIL,TAB2,PCTP,LRRC8C,GMCL1,CERK,DNAH7,F7,TRDN,CERS4,PTPN5,LYSMD2,EDEM2,SOX30,TPPP3,FAM53B,SFXN3,SNX18,CCDC162P,KCNA5,ESYT2,RRAGD,G6PC2,SWAP70,CCT6B,CREBL2,ANKRD2,CCDC92,ATP1B3,CD81,ADAMTS6,NHLH2,IGSF3,MTMR11,TMTC2,IGF1R,SLC37A2,ADGRD1
GSE13522_CTRL_VS_T_CRUZI_Y_STRAIN_INF_SKIN_129_MOUSE_UP	AUTISM	0.000409915	0.00359048	0.909105	118	0.784215	brain	TWAS	c7	0.909105	1	RASGRF1,SYT5,ZFP28,ZP3,PNPLA1,MDGA1,NRP1,ENTPD1,MTARC1,AIDA,SND1,FASN,CLEC4G,BIRC7,KCNK7,MYL9,RPRD1B,GNA15,PLIN5,MED11,POMGNT2,SEMA6A,ZSCAN29,GRIN2C,PLCD3,ALDH5A1,NDUFS5,BMP8B,SDC4,CD40,COL9A1,SPECC1,EPHA10,NEB,HNMT,UBE2L3,RSPH14,MORN3,NBL1,RBM20,KCNMB4,KIF13A,ADORA2B,LRRC63,RARRES1,CPLX2,LY6G6C,INPP5J,FBXL22,CTU1,FAM222B,S100A16,ABCA4,AMZ1,PRR15L,F2RL2,REPS1,TNNI2,GNPTG,ASPG,KATNAL2
GSE13522_CTRL_VS_T_CRUZI_Y_STRAIN_INF_SKIN_BALBC_MOUSE_UP	AUTISM	0.000223582	0.000691255	0.746359	145		brain	TWAS	c7	0.746359	1	RSU1,SLC39A12,ODF3L2,BSG,ARL9,MCUB,FBXO6,HLCS,AK4,RPS26,DTX3,PNLDC1,PDCD2,TRAPPC10,EIF4B,CCS,PGD,MAD1L1,GNA12,NOMO1,SLC4A11,MPC1,TBC1D7,MPI,ETFA,CPT1C,NT5C,ITGA1,RPL14,MRPL57,TSGA10,EIF3D,SOWAHC,MLST8,C1D,THEM4,MRTO4,MRPS27,PTPN1,ZMAT2,PCDHB12,NDUFAF1,PAK1IP1,POLR3K,STX6,MRPS33,EGLN1,RPS8,METTL13,SERPINC1,ZSWIM7,SCAP,OPN3,PACSIN2,FHL2,LRRC8C,FZD7,CEP126,NME1,TPM1,KCNC2,TPI1,CABLES2,NDFIP2,OGFRL1,TMCO1,ADGRF2,MESD,YARS2,STXBP6,SMYD2,MGMT
GSE13522_CTRL_VS_T_CRUZI_Y_STRAIN_INF_SKIN_IFNAR_KO_DN	AUTISM	-0.000464745	0.0033127	0.888429	160	0.629671	brain	TWAS	c7	0.888429	1	GPX4,AXL,PAFAH1B3,SDCBP2,STING1,CD83,CDK6,RNF216,HOPX,GPR15,CRMP1,MCUB,XBP1,MTMR3,P2RX7,RUNX2,SUOX,TSPAN31,NRP1,SPRY1,HSD3B7,C6orf89,SLC35D1,WLS,TRAM2,HIVEP3,PRNP,TNIP1,BMP7,CUL7,CLSTN1,NCMAP,IL12RB1,TGM2,ENO3,EPHX1,ETFBKMT,ACSBG1,IRAK2,EPCAM,MFSD4A,CD200,CYB5A,TRPM1,GLRX,RUNDC3A,SUSD2,PHLDA1,TRIP13,RFX5,S100A4,CHSY1,BID,COMT,YDJC,CASP7,HNRNPLL,GALM,LRRC61,MCM6,NOD1,ADAM19,MDFIC,PLCB3,KCNK6,DBNDD2,TNFRSF18,CAPG,TIAM1,ABHD4,CTTN,PLEKHB2,SDHAF1,SHE,NAGA,ZC3H12D,CYFIP1,CERK,SH3BGRL2,LYSMD2,CNKSR3,MX2,FMNL3,TMEM158,EEF1AKMT1,LZTS2,UNC119,ALDOC,IRAG2,RNASE4,ACOT11,GNA12,UBE2L6,LPXN,LTA4H,ELK3,CMTM7,LITAF,DENND5A,TGIF1,CMTM3,CD81,SMYD2,GPR83,ENDOD1,C16orf74,DHRS3,SLC7A10
GSE13522_CTRL_VS_T_CRUZI_Y_STRAIN_INF_SKIN_IFNG_KO_DN	AUTISM	0.000292488	0.000693578	0.673237	131		brain	TWAS	c7	0.673237	1	HACD1,KLRK1,KLRC2,TXNL4B,OPRL1,PAXIP1,EN2,CDK14,NSG1,DYNLL1,HSD17B11,TLR3,CP,GLRB,STX4,GRWD1,JOSD2,UBE2F,COQ7,XRRA1,MED11,STAG3,DGKB,RAPGEF5,PGAM1,IL21R,DIPK1C,ATP6V1C2,ZCWPW2,IGSF9,NUDT19,UBA2,AQP11,JAGN1,TBL3,MLST8,RFX5,CHSY1,RANBP1,CCDC116,TTC12,B4GALT5,THSD1,PLEKHG1,GARIN1A,KLHDC10,LSS,DIS3L,SULF2,FERMT1,IPO9,LY6G5B,SLC35F3,HMGXB3,FRZB,ABCA4,ZDHHC5,SNX9,F2RL2,TUBB6,POU1F1,EMILIN2,GREM2,UXS1,TSLP,PTN,GPR83
GSE13522_CTRL_VS_T_CRUZI_Y_STRAIN_INF_SKIN_IFNG_KO_UP	AUTISM	0.000180214	0.000567408	0.750782	169		brain	TWAS	c7	0.750782	1	ZFAND4,GEMIN4,WDR18,NLRP2,HSPBP1,RPL9,SLC30A9,SF3A1,ANAPC5,TBC1D19,SRD5A3,PPP4C,TMEM14A,GPS1,TBCD,TBRG4,EXOC6B,NME7,SLC25A33,PRKAR2A,ABHD14A,RPRD1B,PDXDC1,XRCC5,ZC3H7B,ACSF3,ABHD5,EIF2S1,ATP5F1A,STEAP1,PPP2R1B,SEMA7A,KPTN,PLEKHA4,PIH1D1,SNX1,NT5C,TMPRSS7,ABAT,TRAP1,TSFM,COBLL1,SNX27,S100A13,CCDC122,NUFIP1,MAGI3,MRTO4,UTP15,DLEU2,SUGT1,LTB,LY6G5B,EIF5A,CRYBB1,CCHCR1,DUSP3,LSM12,DDOST,NAT10,PUS1,TSEN2,FMO4,UQCC1,ERGIC3,ASB2,BMPR1A,PACSIN2,ANO3,RNPEP,FHL2,FZD7,AP1S3,MYO5C,FAM3B,EEF1AKMT1,SLC25A3,C1QTNF6,EIF3L,SPATA7,ZC3H14,PNP,RAB2B,OGFR,MMACHC,ATP5MC1,CRIP2,SLC52A1,GCSH,MGMT,CCDC115
GSE13522_WT_VS_IFNAR_KO_SKING_T_CRUZI_Y_STRAIN_INF_DN	AUTISM	0.000864239	0.000955998	0.365986	165	0.277335	brain	TWAS	c7	0.365986	1	ACACA,ADGRL3,MDH2,LDB2,KREMEN1,TEC,AHRR,C2orf50,TRIB2,ZFP2,EPHB1,HERC3,CCSER1,CDH13,MRPL12,SETD4,TBRG4,ZNF438,TXNDC2,DGAT2,RNFT1,SPSB1,ICA1L,TM2D1,LYZL4,LARS2,SCG5,GREM1,NSUN6,RCN3,STAT1,FOXN2,COQ6,YOD1,CR2,HACD2,ITGB5,HS3ST3A1,GSTT1,GUCD1,LRRC75B,NDUFB10,ARHGAP23,CEP20,DCLRE1B,POSTN,TMEM163,R3HDM1,B3GALT1,F2R,ECSIT,DZIP1,NUDT15,PCDHB2,ZKSCAN8P1,UQCC2,SLC13A5,MCTP2,CSE1L,LRTM2,TSPAN9,DAPL1,ZFP90,TERF2,PNPLA5,TSPAN11,DAW1,SCN4B,POLR2I,DTWD2,KMO,AKIRIN1,MRPS9,NFU1,CIAPIN1,BCL2L10,SELENOP,SLC38A4,DNAJC22,COX14,A1CF,LPAR3,C1orf52,PCYOX1L,PDK1,TGFBR3,CRADD,RIT2,RALGPS2,CYBA,TMEM41B,LRRN1,MRPL23,ASCL2,LAT,TMEM212,PNPLA1,ACTN1,FANCF,CCL25
GSE13522_WT_VS_IFNAR_KO_SKIN_DN	AUTISM	-0.000161691	0.000963309	0.866702	126	0.886948	brain	TWAS	c7	0.866702	1	VIM,PLXDC1,AXL,IGFBP7,NPNT,HADH,GPR15,CPOX,CRMP1,DYNLL1,HIP1R,RBPJ,RUNX2,PSEN2,LPCAT1,ERBB3,PRR13,PRNP,ANXA6,GM2A,PLSCR1,RBL2,KIF1B,KLRG1,CHST12,SYTL1,ATP2B4,SRXN1,FLNB,TAX1BP3,COBLL1,PNKD,KATNAL1,S100A10,S100A6,S100A4,S100A13,NEB,F2RL1,ADAM19,ZFYVE19,EHD4,LAMC1,ZMIZ1,NPC1,SERINC3,MLKL,PREX1,OSBPL3,SLC52A1,CAPG,SLC37A4,GMFG,NBEAL2,B4GALNT4,HRAS,EIF2AK2,RAB27A,PCTP,MYO1F,IRF5,GVINP1,FGL2,LGMN,EML2,ALDOC,CPD,LGALS1,H1-0,FARP1,LGALS3,CASP1,TRAF3IP2,APRT,SRGN,CD200R1,IL1RL1,GPR137B
GSE13522_WT_VS_IFNAR_KO_SKIN_UP	AUTISM	0.000262192	0.000926704	0.777231	219	0.980515	brain	TWAS	c7	0.777231	1	RFLNB,PITPNA,RPS19,HLA-DRB1,HLA-DQA1,HLA-DOB,SNHG8,SETD6,NAAA,LYPD6B,APPL2,WDFY4,CHCHD3,HDDC2,TXNDC15,ANAPC13,ITGAX,GPATCH4,NTRK3,ICOSLG,VTI1B,ACTN1,COX16,BMP7,BBS9,CREG1,ATP1B1,DSE,SEMA4F,POLE4,RAD51C,CPM,PACC1,ATP8B4,WDR76,SLC28A2,TMEM216,ASRGL1,HSD11B1,CHDH,KLHL12,APOBR,NPC2,TRIT1,CTPS1,KNOP1,ALG8,HS3ST3B1,SBDS,UPB1,GRAMD2B,WDR41,ARSB,ALOX5AP,RSU1,ZNF205,PDLIM4,EPAS1,SUGT1,PDE2A,ACAT1,VOPP1,DDB2,MCTP2,LRRC1,FCER1G,RANBP10,MKKS,IMMP1L,RGMB,GMFG,TMIE,QPCT,RAB27A,SESTD1,UNC5A,PADI2,ZWINT,RASD2,MED17,NDUFA10,KLRD1,AP1M2,PPM1J,SCP2,HSPB11,PXYLP1,SGMS1,OAT,ZNF180,NYNRIN,COA6,SLC20A1,TMEM243,RUNDC3B,PDK1,ARHGAP29,TGFBR3,EPHX4,DROSHA,MRPS5,ANKH,ZNF652,DTD1,SIKE1,PLD4,KIFBP,TSPAN14,ADAT2,TBC1D5,GPSM2,ST8SIA1,FAM78B,EMB,NAP1L4,ACTN2,AMIGO2,TENT5C
GSE13522_WT_VS_IFNG_KO_SKING_T_CRUZI_Y_STRAIN_INF_DN	AUTISM	-0.000719255	0.00399641	0.857172	96	0.333565	brain	TWAS	c7	0.857172	1	LENG1,MAP6D1,CNIH3,CDC42BPA,ENTPD6,CC2D1B,SRPRA,LIMS1,CBX7,XPNPEP3,ADARB2,CD5,GLYCTK,ENTPD5,SYT17,MIA2,TMX4,EML1,CYB5D2,ZFP14,ACBD7,KIF14,HMG20A,MBTPS1,TNFRSF1A,TMEM170B,SGTB,NRF1,SEPTIN2,CAMTA1,HIF1AN,DDX51,BBOX1,KDM4B,GGCX,ALS2CL,PRKD3,ASB2,TMC6,OXSM,ARHGAP25,ACSS2,ORAI2,CACNB3,PSME1,TSSK4,SRP19,GOSR1,CRLF3,GRPEL2,ADCY2,PLCXD2,FCER1A,DENND2B,GPR12,VPS33B,SORCS1,CDYL2,NDRG3
GSE13522_WT_VS_IFNG_KO_SKING_T_CRUZI_Y_STRAIN_INF_UP	AUTISM	-0.000118456	0.000972381	0.903041	98	0.737315	brain	TWAS	c7	0.903041	1	KNDC1,SYCE1,CFI,HEBP2,GASK1B,CRYM,ZIC4,MYO15A,ABCA5,ARL10,FGFR4,GALR1,SULT1C2,KIRREL3,UPP1,LIPH,UBE2Q2,AGMAT,CFAP100,PODXL2,RPH3A,SDSL,GGT5,DNAAF10,CRIPT,UGGT2,SUGT1,A1BG,ZSWIM2,NOTCH4,IP6K3,MAT2B,TAFA4,TMEM125,CCN5,COL6A1,RANBP10,FIBIN,MGAT3,PRTG,CPB2,LRRC63,HPCAL4,CLEC4E,SOHLH2,PKDREJ,CCDC7,FBLN2,CCDC136,BCL2L10,DENND6B,ADAMTS16,PRKRIP1,ROBO1,RETREG1,TDRD12,MS4A7,RGS17,RBP1,PNPLA1
GSE13522_WT_VS_IFNG_KO_SKIN_DN	AUTISM	-0.000232104	0.000969687	0.810827	95	0.811497	brain	TWAS	c7	0.810827	1	MADCAM1,FGF22,PRPF6,OPRL1,POU5F1,SPON2,MGP,RERG,CNGA1,TRIM7,DOP1B,FEZ2,SULT1C2,SH3RF3,GNA11,PPP1R37,ACSM1,FDXACB1,HTRA1,CPXM2,HAS1,DEGS2,CTNS,SHISA6,HS3ST3B1,CTXN3,RBM43,ETNK2,VAMP1,C1RL,DISP2,FBXO3,UCP2,ANKRD33,FUT1,KCTD18,HOMEZ,TSSK4,MGAT3,NPHP3,CBL,ZYG11B,MAP4K4,SLC7A14,MFSD1,EFR3B,ARHGAP26,STOX1,SOSTDC1,ANKRD2,ERO1B
GSE13522_WT_VS_IFNG_KO_SKIN_UP	AUTISM	0.000499483	0.000968636	0.606095	100	0.721441	brain	TWAS	c7	0.606095	1	TNNI3,EPHA1,DRD5,MTFP1,RERG,ART3,HPS3,RNF150,VWA2,HCN3,ARL16,TMEM17,CYP26B1,DSCAM,FSTL5,SULT4A1,PARVB,PRR5,EBF4,ADAM33,L1TD1,GLDN,STEAP2,ITIH4,KIDINS220,TBCEL,CNTN2,DMBT1,GPR137C,UGGT2,NEK5,VAMP1,KCNK4,SEC31B,TIE1,CRYBA4,GPR27,LRRC56,TMC6,CNTN3,CLEC1A,TAL1,KCNK1,RSPH6A,DNAJC5G,ROBO1,SLC20A1,C22orf39,CHRNA5,SHISA6,BAIAP3
GSE13547_2H_VS_12_H_ANTI_IGM_STIM_BCELL_DN	AUTISM	-0.00460042	0.00355033	0.195053	124	0.482494	brain	TWAS	c7	0.195053	1	TUBGCP2,VIM,MDH2,PLAC8,LAP3,LYAR,DCK,GINS1,SNF8,EME1,NME1,MRPL18,UGP2,CCNA2,EIF1AD,NME7,COPS3,SHMT1,DBI,SFXN1,PRELID1,CENPS,ANXA2,AFG3L1P,KIF15,HAUS1,STMN1,HMGN2,RCC1,TKT,H2AX,DPAGT1,SC5D,FLNB,GEN1,PRIM1,NRM,LSM2,GGT1,CDCA8,ARSB,TRIP13,C1D,PNO1,RANBP1,SDHB,MRTO4,SPC24,CDCA3,TPI1,POLR3K,JPT2,PSMC3IP,TUBG1,LSM12,PSMC3,PPA1,PRMT7,RAN,FIGNL1,BUB3,UPK1A,ZBTB32,IFITM1,STARD3NL,BIRC5,PMM1,DEPDC1,FAM136A,NDC1,ETFB,SPAG5,SPDL1,CDK1,DUT,MRPL42,SPC25,ACP1,MIS18BP1,ISOC1,POLE2,NUF2,CENPN,CDC123
GSE13547_2H_VS_12_H_ANTI_IGM_STIM_BCELL_UP	AUTISM	-0.00337635	0.00345769	0.328828	148	0.529341	brain	TWAS	c7	0.328828	1	SYCE1,HELZ2,TCF19,CFB,HMGB2,BDH2,CENPE,SPCS3,DCLK2,PTPN13,CD38,TACC3,CLGN,RYK,GRM8,CCDC136,IFIT1,CCNA2,PLOD2,PLSCR1,DOCK7,ANLN,CHST12,EPHX1,BUB1B,EHD4,KIF15,PPIC,ARHGAP11A,GXYLT1,STRC,NAB1,EPCAM,SRXN1,STX7,SHCBP1,ALCAM,ATP5IF1,PHACTR4,IFI44,KIF14,CD36,CDCA8,CCNF,NEB,IFIH1,TACC2,CDCA3,INCENP,TRIM59,XAF1,KNTC1,NKIRAS1,DRAM1,CDC20,MLKL,SGO2,CASP8,EIF4E3,LCLAT1,IFITM3,EIF2AK2,DGKG,RTP4,BIRC5,CMKLR1,GFPT1,STMN1,MX2,CADPS,FGL2,CCDC146,CCNYL1,PLK2,SERPINI1,NDFIP2,ANK3,CDK1,MNT,CASP1,IFI16,NCAPG2,RAD54L,GAD1,MICAL2,PHACTR2,ISG20,PRC1,WLS,TFDP2,CHST2,MIS18BP1,GPSM2,PTTG1,OPTN,NUF2,TNFSF4
GSE13547_2H_VS_12_H_ANTI_IGM_STIM_ZFX_KO_BCELL_DN	AUTISM	-1.87E-05	0.000693975	0.978465	141		brain	TWAS	c7	0.978465	1	TUBGCP2,VIM,PAICS,HOPX,PLAC8,CENPE,TMBIM4,SDAD1,MRPL1,DCK,MRPL20,TBC1D19,TACC3,GINS1,ACAA2,ITGAX,MRPL18,GALNT3,BANF1,DPY19L1,PRELID1,CENPS,ANXA2,SAE1,BBC3,TEX9,DDX1,KIF15,ITGB3,ATP8B4,ARHGAP11A,HMGN2,DNAJC15,GLRX,ERAP1,RPF2,EMB,ITGA1,RPL14,NRM,SERPINB9,EXO1,BRIP1,ADSS2,RNPC3,GGT1,PHLDA1,MAGI3,CCDC18,CDCA3,TPI1,EXPH5,SEH1L,MRPL48,TUBG1,SGO2,GTSF1,FMC1,RPS25,KLF11,GPNMB,BIRC5,RARS1,MT2A,MT1A,LRWD1,KLRK1,RRM1,NEK2,PTPN12,SPAG5,ATAD5,CENPH,SLC43A3,LGALS3,CEP89,MAP3K8,NCAPG2,CCDC50,HELLS,COX10,ARHGAP19,KMT5A,SATB1,IL1RL1,IL18R1,WDR36,SNX5,GMPS,CEP83
GSE13547_CTRL_VS_ANTI_IGM_STIM_BCELL_12H_DN	AUTISM	0.000443795	0.000687229	0.518426	175		brain	TWAS	c7	0.518426	1	MTG1,HLA-A,NRM,HOPX,KLHL6,HSD17B11,FAM162A,IL15,CLYBL,C18orf32,ACAA2,HDDC2,BOLA2,CD2BP2,EI24,NSMCE1,SGF29,TUFM,RNASEH2C,CTSW,KLRG1,POLI,AUP1,CMAHP,CMSS1,CPM,ADAMTS17,SPG7,RPL13,ANO10,NOP10,NT5E,PRDX3,DNAJC15,TTC27,RCN3,HSD11B1,UTP25,RPL29,SNX1,EEF1E1,MRPL21,ACYP1,ERAP1,SMAP2,RPL14,PSMG1,ATG5,NAA25,THUMPD3,COX10,HS3ST3B1,DNAAF10,WDR75,EPAS1,ACADM,ZMAT2,IDH2,SLCO3A1,CSTF1,WASHC3,BDH1,RPL36,RRP15,FCGR2B,PRMT7,VPS4A,TESPA1,MTHFD1,SUCLG1,CBX7,CHID1,MRPL23,MRPL14,QPCT,BCCIP,UBR7,RBM17,HSPD1,NME1,VRK1,SPATA6,SSH2,CRLF3,HAX1,CHCHD5,MTLN,OTULINL,RETREG1,GTF2H5,PDLIM1,VPS26A,PRXL2A,RUVBL1,IHH,SATB1,CHORDC1,ASF1A,EMB,PARP8,CD2AP,WDR74
GSE13547_CTRL_VS_ANTI_IGM_STIM_BCELL_12H_UP	AUTISM	-0.000193621	0.000691446	0.77946	161		brain	TWAS	c7	0.77946	1	VIM,IFITM1,CTSD,LSP1,TSPAN32,TADA2A,PALM,H2BP2,TCF19,PLAC8,HMGB2,CPOX,CENPE,ANAPC5,TACC3,SKA1,GINS1,CKAP2,EME1,ITGAX,FKBP5,MTCH1,MCM3,CCNA2,CENPS,USP4,GNAI2,ANXA2,LRRC58,BUB1B,KIF15,ARHGAP11A,PPP2R1B,WDR76,NUPR1,EIF3C,POLE,SHCBP1,PRIM1,BRIP1,GGT1,KIF14,CDCA8,WDHD1,SLC44A2,SPC24,RNASEH2B,NCAPD2,CDCA3,INCENP,ROM1,HDLBP,BRCA1,RINL,LIG1,ECT2,SGO2,CBX5,FIGNL1,UHRF1,TIPIN,ZBTB32,BIRC5,PMM1,EIF5A2,RBM44,DEPDC1,FHL2,MT2A,MT1A,CALU,MYO5A,RRM1,BRCA2,SPAG5,REEP5,ATAD5,RFC3,HNRNPUL1,CENPH,CDK1,DUT,RAD54L,MYADM,HELLS,DNA2,SPC25,ARHGAP19,E2F6,PRC1,MIS18BP1,TUBE1,NUF2,CENPN,TOPBP1,PLEKHO1,ANP32E
GSE13547_CTRL_VS_ANTI_IGM_STIM_BCELL_2H_DN	AUTISM	4.31E-05	0.000493418	0.930334	182		brain	TWAS	c7	0.930334	1	GZMM,PLK5,RPS19,NDUFA3,ACP6,HLA-A,HOPX,FGF5,TMEM33,C1QTNF7,PIK3IP1,PISD,CC2D2B,BOLA2,VKORC1,ITGAX,SPAG16,ACAN,PDCD2,MYOZ3,MED6,TMEM169,BBC3,RPL13,VIPR1,CHST10,IL1RL1,IL18R1,DNAJC15,EHD3,FCGRT,TMEM132A,SSPOP,H1-2,SH2B1,MRPL32,SEMA5B,FBN2,ZNRF2,GPR180,DZIP1,MAP3K7CL,CLIP1,CHCHD2,TNFRSF25,EFNB3,HES7,RXFP3,RPS23,SYS1,CDK3,JMJD6,FCGR2B,TESPA1,VAMP4,CBX7,TMEM25,DDX18,GDF5,ADARB1,PRIMA1,OLFM5P,CAMSAP2,PKP1,TESC,IGLON5,LRWD1,TMEM52B,KLRD1,KLRK1,CACNB3,USP3,LZTS2,SLC4A1AP,COMMD9,GALNT10,CHRNA5,PTPRN2,LMBR1,MED21,BTBD6,POLR1D,CDH4,MORC1,COX10,SIDT1,MAN2A2,AGTR1,CMYA5,NMNAT3,EMB,PARP8,GPR63
GSE13547_CTRL_VS_ANTI_IGM_STIM_BCELL_2H_UP	AUTISM	-0.000411879	0.000953024	0.665609	157	0.62737	brain	TWAS	c7	0.665609	1	CDK6,CENPE,SF3A1,PTPN13,CD38,TEC,OCIAD2,CKAP2,SUOX,PRIM1,AIDA,INPP4B,ACSL5,MCM3,IFIT1,CCNA2,SLC23A2,DDX60,PLOD2,CENPS,CLIC4,BARD1,YEATS4,LY75,IFIH1,EPHX1,KIF15,STAT1,EIF3C,KPNA2,POLE,GEN1,TRIM25,BRIP1,KIF14,CDCA8,WDHD1,ARSB,NEB,EIF2AK2,HNRNPLL,MCM6,ADAM19,NCAPD2,CDCA3,INCENP,MTA2,ROM1,EHD4,PLXDC2,DHX58,BRCA1,STMN1,LIG1,RBBP8,ECT2,TNFRSF18,SGO2,CBX5,FIGNL1,LCLAT1,TIPIN,RRM1,TRIM5,PPIP5K2,HOOK1,CALU,MYO5A,MX1,GLCCI1,FGL2,BRCA2,ETFB,ATAD5,CENPH,ANK3,CDK1,RPA1,IFI16,NCAPG2,KIF2C,PRR5L,HELLS,SPC25,ISG20,PRC1,MIS18BP1,FKBP5,NUF2,RNF213
GSE13547_CTRL_VS_ANTI_IGM_STIM_ZFX_KO_BCELL_12H_DN	AUTISM	0.000170382	0.000949505	0.85759	151	0.515031	brain	TWAS	c7	0.85759	1	RFLNB,SLC43A2,ART4,TTC3,CNGA1,APPL2,NTRK3,TTC28,SLC17A9,TOM1L2,TMEM185B,RERE,KIF1B,LDLRAP1,SNX29,TIMP2,KIZ,RAB3IP,PATJ,EPHX1,VIPR1,SELL,SYNE1,RALGPS2,ANGPTL1,KDM5B,PLEKHA1,CHST15,TRPM1,IKBKE,CD55,HSPBAP1,SLC49A4,LRIG1,MGRN1,SCML4,TECPR1,OVGP1,TDRKH,OLFML3,DZIP1,CCND2,LRRC23,HSD17B8,QSER1,AGL,LRRC1,SSBP2,DAPL1,SUN2,TDGF1,ALS2CL,SERPINC1,ST6GAL1,CEP68,CARD6,C7,SELENOP,LRP6,CREBL2,PPP1R13B,ANGEL1,EML5,SLC39A2,ACVR2A,METTL8,PDK1,RAPGEF4,TGFBR3,KAT6B,RNF32,MPPE1,TET1,MAML2,SIDT1,WLS,LDHB,ST8SIA1,KLHDC1,SLC25A27,IGF1R,ACTN2
GSE13547_CTRL_VS_ANTI_IGM_STIM_ZFX_KO_BCELL_12H_UP	AUTISM	4.32E-05	0.000691071	0.95018	126		brain	TWAS	c7	0.95018	1	DPYSL4,POLRMT,TNNI3,HLA-A,HOPX,BDH2,SCLT1,STBD1,PIGP,TTC3,VKORC1,MYH14,GRM8,TTC14,MEIS1,PURB,YTHDF1,FIBP,B4GALT7,CALHM6,GTF2A2,OXGR1,AVPI1,FSHB,DCLK3,ZFP69,AGER,MAPKAPK5,SDSL,SAMD3,STMP1,THEM4,ALDH4A1,PHF21B,LRRC23,CHD3,GDF9,DBNDD2,FSTL1,NEK11,ZBBX,WDR49,LRRC75A,ALLC,MARCHF5,TMEM9B,IRAG1,FAIM,GSTM2,ESF1,CCDC102A,KLRD1,KLRK1,SLC7A6OS,IRF2BP1,GPR65,OSGEP,ZFP1,DNTTIP2,CNIH4,KCNIP3,MED21,POLR1F,SH3YL1,PTTG1,MBLAC2,PARP8,SWT1,CCDC115
GSE13547_CTRL_VS_ANTI_IGM_STIM_ZFX_KO_BCELL_2H_DN	AUTISM	0.000223385	0.00068276	0.743532	209		brain	TWAS	c7	0.743532	1	DDX52,LILRB4,RNF130,GSTK1,PGM2,ETFDH,ADH5,MRPL1,HSD17B11,PIGP,IL15,SLC25A4,GNPDA2,C6orf89,EIF2A,PPA2,TCP1,PITRM1,BLVRA,DDX56,IFIT1,SLC23A2,GSTP1,NME7,EFCAB7,MAP4K5,SAV1,PECR,XRCC5,SPAG7,RNF168,ZNHIT6,GTPBP10,ASCC1,GRK5,WDR76,TTC27,TFAM,PPP2R3C,RAB29,SCRN3,GPR155,SGF29,EIF3C,CD55,SLC49A4,PRIM1,INTS4,NARS2,RAD18,USPL1,EXOC3,GNPTG,KCTD5,ASNSD1,EBPL,TRIM13,MRTO4,MCM6,SUGT1,HSD17B8,RING1,BRCA1,ARL4A,APIP,ATG10,KLHDC9,NDUFS2,PRMT7,LANCL1,DDX18,TNFAIP8,IFI27L1,GSTM1,GINM1,BBS2,NOP58,RNF149,GPR65,PNP,RUNDC3B,CDK7,GTF2H2,DNTTIP2,MRPL42,EIF3F,PDLIM1,CCDC91,CPSF3,E2F6,UXS1,NDUFA9,ISOC1,WDR36,CETN3,ASF1A,CD2AP,CTSS,MPHOSPH10
GSE13547_CTRL_VS_ANTI_IGM_STIM_ZFX_KO_BCELL_2H_UP	AUTISM	0.000268606	0.000967762	0.781355	109	0.787022	brain	TWAS	c7	0.781355	1	LMAN2L,COX5B,PLAC8,DERA,HDAC1,AK2,HCLS1,LIMK2,EPHX1,H3-3A,TACC3,RAB5B,SUOX,PPP4C,CD2BP2,ACSL5,TRAM2,CCNA2,CCS,SFT2D2,SEPTIN7,SLC25A33,CENPS,COPE,ARHGAP11A,DNAJC9,PRDX3,PDIA3,H4C4,SLC35A5,KPNA2,POLE,NPC2,SMAP2,SSR1,TRIM25,NRM,KIF14,CDCA8,TRIP13,EHD4,RAD52,MCM6,SPC24,INCENP,EML3,TTC9C,PIGQ,CDC42,RAB5C,BRCA1,LIG1,ECT2,VPS4A,CBX5,LTF,AHSA1,RAB27A,BIRC5,PMM1,HSPD1,TRPC4AP,EDEM2,GLCCI1,KLC1,TENT4A,TPI1,CENPH,CDK1,RPA1,NCAPG2,CYBA,VPS26A,SPC25,RPN1,SEPHS1,PRC1,CD81,NUF2
GSE13547_WT_VS_ZFX_KO_BCELL_ANTI_IGM_STIM_12H_DN	AUTISM	4.48E-05	0.00096336	0.962912	124	0.328448	brain	TWAS	c7	0.962912	1	KISS1R,NEURL3,HLA-G,HSD17B8,UPK3B,RAB5A,YPEL3,VKORC1,PUS3,PACS1,CCS,HERPUD2,TMEM185B,KIZ,C19orf44,USE1,CRIM1,DDRGK1,VIPR1,ZNHIT6,EHD3,HID1,UNK,TDRD5,KDM5B,H1-2,ARHGEF12,ZXDC,SH2B1,ITPR2,FAM161B,CD55,HEXIM1,BCAS3,L3MBTL3,SAMD3,SCML4,ARHGEF28,F2RL2,F2RL1,DZIP1,HSDL1,NOP53,PDE2A,STARD10,D2HGDH,TMEM120B,MAT2B,ADCK2,EZH1,TMEM241,CDH1,TESPA1,HOMEZ,CBX7,VSIR,RPL4,RPTOR,OLFM5P,CARD6,C7,ACSS2,PIK3IP1,KLRC1,USP3,SFXN3,BAG5,TMEM135,SPATA6,KAT6B,ADRB2,BTBD6,RNF166,MPPE1,MAML2,CREBL2,SIDT1,ADAMTS6,MBLAC2,EMB,MAPK8IP3,LYSMD1,FPGT
GSE13547_WT_VS_ZFX_KO_BCELL_ANTI_IGM_STIM_12H_UP	AUTISM	0.000395769	0.000962848	0.681043	122	0.683282	brain	TWAS	c7	0.681043	1	DRGX,KISS1R,MYT1,TCAF2,SLC29A4,VWA5B2,HTRA3,HGFAC,EVC2,ENPEP,RHBDD3,SEC14L2,OSBP2,PISD,SOD3,KCNJ6,MEGF6,SYNDIG1,SCGB3A1,ASPDH,ADRB1,ADAM15,NES,EFHC1,RFX2,CLEC4G,PGPEP1,EDN3,L1TD1,GJC3,TACR2,HHAT,SSPOP,PTPRT,KCNJ9,ST3GAL5,CYP46A1,P2RX1,GAS2L2,MMP25,ARHGEF28,TCAM1P,RASA4,CCNB1IP1,WFIKKN1,GGNBP1,TMEM120B,EFNB3,HES7,DRAM1,RXFP3,RIMS4,SPHK1,SORD,DUOX1,ZDHHC22,CHGA,PRIMA1,NPHP3,LRRN4,NECTIN1,TTYH2,FBLL1,MX2,CCKBR,FAM222A,GABRA6,CHRNA5,PIWIL1,GPR63
GSE13547_WT_VS_ZFX_KO_BCELL_ANTI_IGM_STIM_2H_DN	AUTISM	0.00163951	0.0031588	0.60374	152	0.512735	brain	TWAS	c7	0.60374	1	AATF,POLR2E,EGLN2,RPS19,PRPF6,NEURL3,POLR1H,MDC1,ENPEP,TMEM33,PCCA,CAMLG,BOLA2,VKORC1,POLR3E,EARS2,CLEC4G,EVI5L,CBR1,FAM120B,HERPUD2,BAMBI,DPH5,S1PR1,USE1,PVR,RPL13,VIPR1,HIGD1A,GNG5,ZNHIT6,NOP10,UTP25,PLEKHA1,KIAA1328,CD55,HEXIM1,SAMD3,MPHOSPH6,TRIM13,ARHGEF28,ICAM2,F2RL1,DZIP1,DHX34,HSD17B8,WDR74,TRMT112,CHCHD2,ADCK2,EZH1,ZBTB4,FYTTD1,SYS1,JMJD6,ZSWIM7,CUX1,IRF7,RPTOR,DDX24,CDC42EP3,SYN3,SMYD3,NFU1,PIK3IP1,KLRK1,SLC25A36,KCNK1,TAF4B,BAG5,SLC4A1AP,ZFP1,RUNDC3B,KAT6B,NDFIP1,MDN1,TMEM9B,MAML2,CREBL2,SIDT1,MBLAC2,PARP8,MESD,IL16,NDUFAF4,STXBP4
GSE13547_WT_VS_ZFX_KO_BCELL_ANTI_IGM_STIM_2H_UP	AUTISM	-0.000143301	0.000688233	0.83506	165		brain	TWAS	c7	0.83506	1	VIM,DDX52,PPAT,SRP72,POLR2B,ETFDH,PLA2G12A,MRPL1,XPO1,TACC3,ACAA2,FKBP5,KCTD20,EIF2A,TCP1,GALNT3,MCM3,BANF1,HMGCS1,DPY19L1,DBI,PRELID1,SNRPD1,ANXA2,C1QBP,WDR12,SAE1,DDX1,ATP8B4,STMN1,HMGN2,DNAJC15,WDR76,PGAM1,RPF2,EMB,ITGA1,IMMT,AKAP1,NRM,SERPINB9,CHML,EXO1,BRIP1,UBA2,ZBTB32,RNMT,ADSS2,MRPS14,CNOT9,TRIP13,HSD17B12,SPC24,CDCA3,TPI1,HARS1,SEPTIN2,GTF2F1,SLC35A3,PDHX,COMMD9,RRP15,UCHL5,RPA3,FIGNL1,FMC1,CAPZA2,TIMM50,KLF11,BIRC5,THY1,DEPDC1,MRPS9,LRPPRC,RARS1,UTP20,MT2A,MT1A,KLRK1,RRM1,USP3,BLMH,ATAD5,BRI3BP,CENPH,CDC7,NUP133,DLD,NOC3L,EPRS1,COX10,NAA50,SATB1,IL1RL1,IL18R1,KLHDC4,POLR2D,GMPS,CEP83
GSE13547_WT_VS_ZFX_KO_BCELL_DN	AUTISM	-0.000760492	0.00095511	0.425896	136	0.084054	brain	TWAS	c7	0.425896	1	VIM,MYADM,LAIR1,LILRB4,RNF216,CCZ1,PLAC8,EMP1,DERA,GYG1,TACC3,GINS1,UFC1,ATF6,SAR1B,RYK,ANAPC13,ITGAX,PRR13,DBI,PRELID1,CLIC4,SNRPD1,RBBP8,ADPRH,COX17,KIF15,STMN1,HMGN2,RPA2,SMPDL3B,ATP5IF1,COX5A,H2BC4,SCRN3,EFHD2,GLRX,CARHSP1,PRIM1,NRM,AIF1,SERPINB9,ALCAM,MPHOSPH6,RAD18,CDCA8,ARSB,PHLDA1,TRIP13,EPAS1,PHF11,TMEM163,SPC24,TXNDC17,NLN,NDUFA12,ATP5F1C,PSMC3IP,LAMC1,LIG1,OSBPL3,RAN,FIGNL1,HAUS4,S100A9,KLF11,IFITM1,IFITM3,PMAIP1,IL12RB2,DEPDC1,KLRK1,KLRC2,YBX3,NME1,GSAP,ETFB,GTF2F2,H1-0,CENPH,CASP1,IFI16,SNF8,CCDC50,SPC25,TXNL1,UXS1,MIS18BP1,SNRPB2,SNX5,NDUFC2,CWC15
GSE13547_WT_VS_ZFX_KO_BCELL_UP	AUTISM	0.00164396	0.00374237	0.660456	118	0.544105	brain	TWAS	c7	0.660456	1	CD83,RHOH,IDUA,IFNAR2,STIM2,CD38,HLCS,TEC,OCIAD2,JAK1,RAB5B,SUOX,NRP1,CACNA1G,YPEL3,INPP4B,GPAM,SLC23A2,DDX60,PLOD2,CHD9,RBL2,SNN,SNX29,ACCS,ARHGAP31,BAZ2B,IFIH1,EPHX1,DNAJC9,INPP5F,MEIS3,TBC1D17,PLEKHA1,SSPN,ITPR2,CD55,LRIG1,LATS2,RUFY4,CCNT2,ACE,NEDD9,ZBTB4,CHD3,RGS1,RGS2,RAP1GAP2,LBH,LCLAT1,S100A9,TRAPPC12,LTF,STRN,IFI27L1,TRIM5,ST6GALNAC3,CACNA1E,MX1,RHEBL1,GLCCI1,LRRFIP2,GOLGA4,DAPK2,CCDC88C,CREG2,SECISBP2L,PRR5L,FYN,RUFY2,SOSTDC1,CD200R1,TBC1D5,CCND2,PTTG1,IL6ST,RNF2,TNFSF4
GSE13738_RESTING_VS_BYSTANDER_ACTIVATED_CD4_TCELL_DN	AUTISM	0.0015218	0.00316095	0.630205	157	0.321112	brain	TWAS	c7	0.630205	1	ADAM8,RGS19,DUSP2,ITPRIPL1,STING1,HBEGF,SAP30,ETFDH,MGST2,UEVLD,COPS8,PKD2,DYNLL1,ANTXR2,AK2,SNAP47,C12orf75,ATP5MK,KAT2B,SMIM30,ATG2A,ATP1B1,DBI,RALB,GNA15,HEATR6,FAHD2A,ANXA2,CENPJ,NDUFA6,DYNLT2B,PIGX,LAYN,COX5A,BCAT2,PNKP,IL17RB,LPP,IRAK2,TOR3A,SC5D,WIPI1,DLST,ARHGAP21,ELOVL5,SIPA1L1,DHRS7B,UTP11,CTTNBP2NL,PTPN22,NAMPT,DPP4,HNRNPLL,RCBTB2,TTC9C,NEDD9,LDLRAD4,MTHFD1L,TNFSF12,RBBP8,ELOVL1,EIF4E2,TNFRSF18,TMEM167A,MTHFD1,SLA2,TIPIN,HDAC9,ALOX5,ADGRE5,TESC,CYFIP1,PPP1R16B,MYO5A,LRP8,RTKN2,SRP19,SNRPF,IKBIP,KIF3B,TBCE,MAST4,MRPL42,SOCS2,MAP3K8,CTSH,SEC23B,TXNL4A,SWAP70,LINC00888,PDE4B,IL12RB2,ATP1B3,PTTG1,SRPK1,HLF,PANX1,RANBP9
GSE13738_RESTING_VS_BYSTANDER_ACTIVATED_CD4_TCELL_UP	AUTISM	1.11E-06	0.000494734	0.998218	142		brain	TWAS	c7	0.998218	1	RUNDC3A,LRRC37A2,CCNI,VNN2,LINC00326,PAN2,ABLIM1,STK17A,COA1,ZNF564,PNRC2,TSPYL4,RAB27B,ENGASE,FAM117B,LAMTOR4,CCDC13,GABPB1-AS1,TMOD2,SELL,BCO2,CPT1C,BICC1,FAM161B,GIMAP4,KMT2C,CHMP3,SERINC5,CHML,TMIGD2,PLAC9,SCML4,TNN,TIGD7,SLC40A1,CCDC18-AS1,ZNF548,ZNF550,LMF1,EDEM3,ATM,ADAMTS6,ERBIN,CHD3,PTPRF,VWA1,ZC3HAV1,APBA2,MLXIPL,PREPL,TMEM106B,NAA16,TUG1,PIK3IP1,KLRK1,GVINP1,PXYLP1,HERC1,COA8,IRAG2,KRAS,MATN1-AS1,TRIM44,NDRG2,PTPRK,RBM26-AS1,ATXN7,SHISA2,FILIP1,PRKAA2,ARHGAP32,ZNF493,MAML2,SNRPN,AMIGO1,CAMK4,IL6ST,PARP8,TDRD6,RPRD2,NR2C2,PLCL2,IGF1R,CLIP4,ROBO3
GSE13738_RESTING_VS_TCR_ACTIVATED_CD4_TCELL_DN	AUTISM	-0.000323849	0.000943231	0.731343	194	0.0785158	brain	TWAS	c7	0.731343	1	TIMM23,MEAK7,FGGY,PRPF6,NDUFB5,SEC61G,LANCL2,STYXL1,CAMK2D,VPS8,SLC9B2,UEVLD,COPS8,ANTXR2,MSMO1,TNIP3,SPRY1,CLYBL,SUOX,ITGAX,GPRIN3,RASSF2,GM2A,SLC15A4,NME7,F5,DBI,LYRM4,STAMBP,BOLA3,GNA15,CACNA2D4,WDR12,PPP2R5A,STAG3,SLC12A6,NEDD9,HIVEP1,COX5A,PNKP,SLIT1,PGAM1,INPP1,LPP,IRAK2,SPTSSA,RAB37,EFHD2,TPM4,WIPI1,KYAT3,ZFYVE1,EIF2B2,BCAT1,B3GNTL1,METRNL,LDLRAD4,FAM210A,GTDC1,EPAS1,CCT8,DPP4,EVI5,CHP1,ITGAV,TRAK1,TXNDC17,HDLBP,FAH,GNPAT,MCTP2,HS2ST1,ZMIZ1,IRAK1BP1,CD109,FAM221A,GSDME,SLC35G2,TTN,CCDC141,BTBD3,C19orf54,VSIG10L,NDUFA7,THOC7,SCP2,DHCR24,TNFRSF11A,GRAMD1B,SS18,KCNN4,ATP5MJ,GNG5,TBCE,CPPED1,GNA12,SNRPF,MRPL42,PPP1R16B,DUSP2,GNGT2,GTF2H5,DELE1,CMTM7,TXNL4A,MTMR2,EMILIN2,ADAT2,RNF7,WSB2,COPRS,PTTG1,PARK7,RCAN2,CREB3L2,PIGX,RDX,FDX1,SEC61A2
GSE13738_RESTING_VS_TCR_ACTIVATED_CD4_TCELL_UP	AUTISM	-0.000207337	0.000951008	0.827415	173	0.698667	brain	TWAS	c7	0.827415	1	LRRC37A2,HCG27,GTF2H1,SETD6,SEC14L4,PIK3IP1,SLC18B1,RPS12,OCIAD1,TMEM63A,KIAA0825,ACSM5,SLC44A3,FAM13A-AS1,WDR19,MORC3,LINC00574,ZNF763,ZNF44,VCPKMT,ENGASE,SLC26A11,SUN1,ITGA6,ZNF232,FAM117B,SLC33A1,ADAM33,PATJ,GPC2,AFG3L1P,ZNF502,WDR37,BICC1,ZNF767P,GIMAP2,BTN3A3,BTN2A1,ZNF204P,KIDINS220,MDM4,ELK4,PLXNA1,FAM161B,ABCD4,KMT2C,MGAT4A,REV1,ZNF793,FAM171A1,TIGD7,MINDY1,SLC40A1,FAM118A,RCBTB2,ZFP28,ZNF550,ZNF329,NGRN,SLCO3A1,MLXIP,GCOM1,EZH1,CHD3,ARHGEF15,ZMYM1,RIOK3,USP6NL,TIGD1,TSPAN9,ZNF808,ZNF611,ZNF160,TUNAR,ASTE1,CBY1,CBX7,CCDC93,SOGA1,ALS2CL,ZNF582-DT,PRKD3,SRSF7,APBA2,ZBED5,PREPL,DBT,MAX,CCDC152,GVINP1,COA8,MATN1-AS1,POU6F1,NOL4L,SLC22A3,ATXN7,PRKAA2,NDFIP1,SH2D3A,AMIGO1,GARRE1,PARP8,XPO6,PRKAB2,IGF1R,MAP3K2
GSE13738_TCR_VS_BYSTANDER_ACTIVATED_CD4_TCELL_DN	AUTISM	-0.000461522	0.000955947	0.629244	155	0.502334	brain	TWAS	c7	0.629244	1	G3BP2,CYSTM1,HBEGF,SQSTM1,TRIM26,HLA-DRB1,ABHD11,MAEA,ABCC5,PDLIM5,CPOX,TLR1,WDR19,PXN,LINC02481,MEGF6,TMEM63A,GUK1,WASHC4,FAS,PLXNA4,DNAJC6,KAT2B,VPS13C,ETV7,STK10,FAM13A,BLVRA,DDX60L,RIMKLB,ITGA6,PCSK7,ATP13A1,UPP1,TENT5A,TPBG,GOLGA7B,CHDH,IL17RB,SELENOK,ARHGEF12,CASP4LP,CASP1,CCR6,AFDN,ST3GAL5,L3HYPDH,KIAA0040,ATG14,THAP7-AS1,ICAM2,F2RL1,ILF3-DT,RCBTB2,ZNF134,ZNF329,ZNF274,SLCO3A1,ACAP3,ATP6V0B,SYNE2,CCDC93,PLEKHB2,HDAC9,GLYR1,ALOX5,MARCHF8,AHSA1,ABHD13,IL15RA,CDC42EP3,BCL2,N4BP2L2,TAB2,EML4,PREPL,PCYOX1,NIPA1,APOL6,ITGB1,DLEC1,SMPD3,RTKN2,RPS6KA5,GJB6,ANK3,PPP2R2B,UBC,SERPINI1,SH2D3A,UXS1,NFKBIZ,FAR2,OPTN,IL16,PANX1,SLC26A11
GSE13738_TCR_VS_BYSTANDER_ACTIVATED_CD4_TCELL_UP	AUTISM	-0.000368945	0.000685407	0.590379	213		brain	TWAS	c7	0.590379	1	EFL1,LASP1,FGGY,PRPF6,TCEA2,NOA1,SPON2,GRK4,VPS8,SLC9B2,MGST2,ATP8A1,DYNLL1,DENR,MOB1B,CCKAR,CD38,VNN2,PDGFA,PALLD,NT5C2,GSTO2,TNIP3,SPRY1,SUOX,HSD17B6,CREB3L4,PAQR6,FASN,B3GNTL1,SLC15A4,ILDR2,MPZL1,NME7,SELL,YWHAQ,C2orf76,LINC01588,STAMBP,CACNA2D4,NTRK1,PPP2R5A,BATF3,PTPN14,DNAH14,STAG3,ACSL3,SLC12A6,FDX1,DIXDC1,ASCC1,PTGFRN,PI4K2A,COX15,NEMP2,NAB1,HIBADH,CD200,PDE7B,KYAT3,ARHGEF7,RHOBTB3,ATP8B3,TRIM25,SERPINB1,IFT27,STMP1,FAM210A,AP2B1,MRPS15,CNIH1,HMG20A,CHSY1,SPTBN1,PMS1,ACADM,MOK,DLEU1,RNASEH2B,RPAP2,VAMP1,TRAK1,TXNDC17,ELP5,NR5A2,LANCL2,CASP9,MCTP2,SEC31B,SSBP2,PPA1,SLC35G2,METTL13,CTTN,CENPV,YES1,RAB27A,RUBCNL,MAPRE2,ZSCAN30,BTBD3,AIF1,OSBP2,ZFYVE1,DUS2,NFATC3,PXYLP1,VWA5A,SPA17,TMEM135,DHCR24,CPPED1,GNA12,NDFIP2,KCNK5,GRK3,COX10,ADAT2,MCCC2,RPRD2,NBAS
GSE13762_CTRL_VS_125_VITAMIND_DAY12_DC_DN	AUTISM	1.41E-06	0.000571593	0.998035	117		brain	TWAS	c7	0.998035	1	SPINK2,ENPEP,PLOD1,HSD17B13,SPATA20,AIDA,CFAP36,NOTUM,FRK,THBS1,RPUSD2,KIF15,ADCY10,KIFAP3,CYP1A1,PATL2,GTPBP4,SYT14,HFE,EXO1,TRPV1,AP2B1,GNL2,CTXN3,PHLDA1,RAP1A,NEB,NAMPT,THSD1,SPIRE1,CEP192,POLR2M,PKD2L1,POLL,SDC4,NEK7,MUCL1,KIF13A,S100A9,S100A13,PTGDR,ALDH9A1,COQ8B,LY6G5B,LRRC8C,BTBD10,HDAC10,PLCD1,B3GNT9,FAM222B,EFCAB5,GOLIM4,NUP133,GABRB2,PFN4,LMBR1,PPFIBP1,ONECUT2,CCDC92,PTN,GLB1L3,TOPBP1,ENDOD1
GSE13762_CTRL_VS_125_VITAMIND_DAY12_DC_UP	AUTISM	7.22E-05	0.000690638	0.916757	151		brain	TWAS	c7	0.916757	1	ABCA7,LILRB4,CENPE,LDB2,P2RX7,TRIML2,VNN1,AHRR,SULT1B1,ATF6,SCN7A,PPIA,KIF20B,CHRNA4,GSPT1,FAM168A,XRRA1,MIS12,CENPJ,GREM1,ZSCAN29,THUMPD3,EMC3,NOL10,DTX3,SLC38A2,PHACTR4,ALG8,GAS2L2,DNALI1,NEB,CCDC122,HNRNPLL,GPR55,PCDHB13,MDFIC,ZIK1,KCNK4,CEP192,NELL1,KRT80,HECTD2,FAM83E,FUT1,SLC35A3,HCRTR2,RAD50,TMEM237,CFC1,VIT,COQ8B,SHISA4,FZD9,BRCA2,STARD13,LRP2,CFB,BID,GNG5,ATAD5,TPK1,APAF1,NF1,POLK,CRADD,STOX1,CD200R1,UXS1,UTP6,ADAMTS6,SPEF2,NOP56,GLB1L3,STXBP6,GPR83
GSE13762_CTRL_VS_125_VITAMIND_DAY5_DC_DN	AUTISM	-0.000177323	0.000959357	0.853358	119	0.465159	brain	TWAS	c7	0.853358	1	MIER2,ODF3L2,UPK3B,MMD2,RERG,WDR17,PRDM16,ITPKB,NACA,PDK2,QPRT,ADRB1,S100A16,DCST2,CDC42EP2,USE1,GTPBP3,SULT1C2,GFRA4,POMGNT2,CD52,IGDCC4,AMZ2,BCR,MESP1,NGRN,DDX59,CD36,CAPN9,MLYCD,DISP2,GRM4,PLAAT3,THAP3,FGF11,BDH1,SPHK2,TMEM53,TMEM69,ITGA5,PHLDB1,NHLRC1,PTPN18,ARHGEF4,GLP2R,RARRES1,KLHL23,WSCD2,STIM1,ST7L,KCNK1,IL1A,TIMM10,DLEU2,MARCHF11,VSIG8,SNTN,GNS,POLR1D,PANX1,RGR
GSE13762_CTRL_VS_125_VITAMIND_DAY5_DC_UP	AUTISM	-0.000203443	0.00069293	0.769065	133		brain	TWAS	c7	0.769065	1	JAKMIP3,HOMER2,TRIM72,SPARCL1,FAT1,RAVER2,RPS26,C2CD4A,CDIPT,TBX6,MYBPC2,ETV3L,HAPLN3,PPIH,TBX19,RIMKLB,RNF123,INSM1,FSTL5,KLHL1,LOXHD1,CDH23,BEST1,TMCC2,HTRA1,KCNJ10,AMH,OXTR,PRRT3,NGRN,CRTC3,SV2B,TNFAIP6,ARVCF,MEGF10,DDAH2,NOTCH4,B3GALT4,EFHD1,GXYLT2,CACNA1I,DEAF1,TOLLIP,PRIMA1,GSTM2,GPR75,TTC38,ADAMTS16,RASA4,TPPP3,RFX8,PPARGC1B,CDX1,MERTK,KCNK2,CD177,SAMD5,EDNRB,PARVA,SNX11,SHISA2,SOSTDC1,ADRA1D,CACNA1H,TPSB2,ADGRF2,CYP24A1,ZBTB7C
GSE13887_ACT_CD4_VS_NO_TREATED_CD4_TCELL_DN	AUTISM	-0.000497161	0.000969101	0.607942	101	0.199855	brain	TWAS	c7	0.607942	1	GRID2IP,NPY2R,SPARCL1,CCKAR,TIFA,SFXN2,RDH5,ETV3L,NMBR,HIPK4,SLC39A9,DRC3,CLEC12A,RNF123,RTL6,LEFTY1,DEF8,CACNG5,KIRREL3,SEC16B,TOR3A,PMM2,WFDC3,SSTR1,MYLK4,PRKAB1,TPPP,UPP2,SKOR1,EFHD1,ARFGEF2,DUOX2,SEMA6D,NGB,CAPN11,CLDN18,CNTN3,GSTM2,FBLL1,GARIN1B,BCL2L10,ADAMTS16,FAIM2,KLK14,TGFBR3,SLC1A3,BARX2,MYOF,POPDC3,HEBP1,CRTC3,CADM2,GTF3C1,MAB21L3,GPR180,CDHR1
GSE13887_ACT_CD4_VS_NO_TREATED_CD4_TCELL_UP	AUTISM	-3.50E-05	0.000570587	0.951049	108		brain	TWAS	c7	0.951049	1	SCRG1,FRAS1,ANXA3,HIPK4,MYO15A,KCNH5,TMEM45A,SLC5A7,ZFR2,PLIN5,RTL6,LEFTY1,PUS7L,UBE2Q2,TDRD5,ATP6V0E2,CDH26,PSMA2,BMP8A,KCNJ9,MMP25,AQP1,CYFIP2,LTBR,SLC27A5,PRRC2A,APOB,LRRC43,TMEM125,CPNE4,BDKRB2,MGAT3,UNC5B,MUC6,CHGA,PKP1,SLC30A10,TRDN,BCL2L10,ADAMTS16,CLEC7A,RAB38,FBXL22,RHOBTB1,NAV2,SPATA7,RBBP8NL,MS4A7,PBLD,POPDC3,HEBP1,SLC22A18,PNPLA1,GALNT15,SAA4
GSE13887_HEALTHY_VS_LUPUS_RESTING_CD4_TCELL_DN	AUTISM	2.23E-05	0.000571325	0.968908	93		brain	TWAS	c7	0.968908	1	DOC2B,FGGY,HOOK1,TCAF1,CCZ1,AGA,NEK1,BTRC,CFAP58,CENPC,GABRA2,RALBP1,TMA7,NCKIPSD,ODF2L,PDIK1L,RPL29,RAB8B,SNX1,MFSD6,NAA25,RUFY4,GNL2,RFX5,BIVM,PCDHB2,NUSAP1,PGBD1,ANKS1A,FLRT2,CEP192,CCNG1,PKD2L1,GDI2,MMD,NUDT21,DENND6B,PLCD1,VSIG10L,SEMA3E,IL1A,GOLIM4,USP1,CNTNAP4,CLMN,CTSH,ARHGAP32,RCVRN,VPS45
GSE13887_HEALTHY_VS_LUPUS_RESTING_CD4_TCELL_UP	AUTISM	-2.21E-05	0.00096582	0.981771	97	0.49431	brain	TWAS	c7	0.981771	1	LRRC27,LILRB3,OLIG2,RNF215,TUBB4A,CENPC,CHAD,QPRT,ARL16,GM2A,MPHOSPH10,SFXN5,MON1A,PARP3,RPRD1B,TMEM45A,ENO3,UBXN11,CD5,TPM1,SNX1,CPNE8,MRGPRF,DDO,SLC2A10,MGRN1,EML1,AQP11,MAP3K9,TPO,ANKS1A,PNPLA1,PSPH,KRT5,ITGA5,CAPZB,BDKRB2,TMIE,FAM170A,COQ8B,PADI4,MMD,MB,POM121L2,S100A16,SOSTDC1,NAPB,MARCKS,ADGRF5,ADGRF2,CDYL2,FECH,TSHZ2
GSE13887_RESTING_VS_ACT_CD4_TCELL_DN	AUTISM	-6.43E-06	0.000695482	0.992618	120		brain	TWAS	c7	0.992618	1	LILRB3,FGGY,SRP72,PRKAB1,SPPL3,HLCS,BTRC,CFAP58,GLRX,RDH5,DTX3,CCS,GHR,HMGCS1,ALG6,MAP2K6,SUN1,ALG12,DENND6B,LIMS1,WDR12,TEX9,KLHL26,CD5,PARP3,RPL29,CPNE8,FAM163A,NUB1,BPHL,HSPA13,ITGB8,ABHD2,MAN2A2,C1D,PCDHB9,POGLUT3,SEH1L,NIPSNAP2,CAPZB,NEXN,GGCX,C16orf89,IRF7,NUP42,NSA2,GPRIN1,PADI4,HINFP,KBTBD7,IRF5,MAPK6,VSIG10L,PLEK2,MCOLN3,CORO6,METTL21A,CBFA2T2,ARHGAP29,TERF2IP,SLC26A4,TSPAN2,FLVCR2,NEPRO,IL1RL1,IFT140,IGSF10
GSE13887_RESTING_VS_ACT_CD4_TCELL_UP	AUTISM	-1.68E-05	0.000974181	0.986224	76	0.926847	brain	TWAS	c7	0.986224	1	POLR1A,NPY2R,SEC14L4,SOD3,FAM149A,DDR2,SLC39A9,RTL6,RAPGEF5,CFAP70,ADARB2,SLC45A3,NFYC,PIGT,DNTTIP1,DNASE1,AQP1,CYFIP2,COLGALT2,PRRC2A,RSPO1,ITIH2,TAF3,CAVIN1,GJB5,CD109,C2CD6,KDM4B,CEP250,LRRC2,GATAD2B,ATP8B2,IL1A,FTO,PIK3C3,MICAL2,STOX1,MRPS35,HEBP1,RCVRN,GTF3C1
GSE13887_RESTING_VS_NO_TREATED_CD4_TCELL_DN	AUTISM	0.000149076	0.000977358	0.878769	90	0.646861	brain	TWAS	c7	0.878769	1	CTSD,GEMIN4,SMYD4,FGGY,TCAF1,PRKG2,SLC4A4,CD38,CBR4,FAS,RALBP1,TMEM14A,KPNA6,CDKL1,RAB27B,TMA7,TEX9,TBC1D7,RPL29,ITGB8,RNF25,C1D,ETFA,S100A10,SERPINE2,BIVM,SNTG2,GRIK2,CCDC18,ZMAT2,RPS18,NPR3,SERINC3,RGS18,HMBS,OPN3,ATL2,CD320,DENND6B,TPM1,TERF2IP,CCDC81,CRYZL2P,MED21,FLVCR2,PEX3,NAPB,ECI2,ADGRF2,SRBD1,GAS2
GSE13887_RESTING_VS_NO_TREATED_CD4_TCELL_UP	AUTISM	0.00010922	0.000968784	0.910238	92	0.89305	brain	TWAS	c7	0.910238	1	DPYSL4,PLXNA2,GABRD,VNN3P,SLC25A41,KCNIP2,SFXN2,ZFP2,CLEC11A,SIGLEC5,SLC44A3,SLC5A7,POMGNT2,PRR18,ADAMTS7,ADAMTS20,ADARB2,MTFMT,TRPM1,BMP8A,KCNJ9,FFAR1,ZFP14,OLFM2,SPATA17,DUOX2,GGCX,FBXO27,CEP250,LRRC2,APLNR,SESTD1,NUDT12,CNTN3,ACTR2,CMKLR1,SLC5A8,KCNC2,CCM2L,GRPEL2,ADCY2,PRODH,PFN4,CBX1,SEC16B,PBLD,CCT6B,ASPG
GSE13946_CTRL_VS_DSS_COLITIS_GD_TCELL_FROM_COLON_DN	AUTISM	0.00373129	0.00307294	0.224657	162	0.799173	brain	TWAS	c7	0.224657	1	KCNMB3,TLR1,N4BP2,MGST2,USP53,P2RX4,TTC3,CNGA1,NIPAL1,HLTF,APPL2,TAF1A,INPP4B,RALBP1,TULP4,MAS1,IFIT1,DDX60,HMGCS1,LDLRAP1,DSE,TIMP2,RNF213,FILIP1L,ICE2,METTL8,ITGA6,PDK1,RAPGEF4,RAB3IP,BAZ2B,HOOK1,PATJ,EPHX1,SELL,PPP2R1B,UTP25,STAT1,RALGPS2,ANGPTL1,PLEKHA1,CHST15,GBP4,CD55,HSPBAP1,SLC49A4,ELOVL5,PNN,CEP97,SCML4,SESN1,GGT1,SCAPER,TDRKH,MAGI3,DZIP1,IFT80,TAF8,QSER1,PLXDC2,CASD1,DHX58,RAD50,SSBP2,DAPL1,SLC28A2,LCLAT1,TDGF1,EIF2AK2,ST6GAL1,TASOR2,TOP2B,CEP68,IPCEF1,ADCY6,BRCA2,CRLF3,TNIK,CSRP2,FAM3C,PDLIM1,TET1,SLFN5,CCDC91,E2F6,PLEKHO1,SEMA4B,TFDP2,TSPAN32,ISOC1,ST8SIA1,IL6ST,ANKRD55,KLHDC1,ACTN1,SCMH1,CD2AP,MTR
GSE13946_CTRL_VS_DSS_COLITIS_GD_TCELL_FROM_COLON_UP	AUTISM	-9.47E-05	0.000494405	0.848065	143		brain	TWAS	c7	0.848065	1	KLRC2,YBX3,EMP1,MYADM,LAIR1,HOPX,PTPN13,CD38,RUNX2,IFNGR1,PERP,FCGR2B,ATF6,ITGAX,COBLL1,GALNT3,BLVRA,PLSCR1,PRKAR2A,GNA15,CYRIA,ABHD5,ATP2B4,H1-2,H2BC4,SCRN3,GBP3,CARHSP1,HACD2,ATG5,CRYBG1,SERPINB9,ALCAM,THEMIS2,SMPDL3B,MPHOSPH6,PHLDA1,ELOB,CHSY1,PAWR,PHF11,BTF3,F2R,ASRGL1,COX8A,STARD10,AIF1,GPANK1,CUTA,TXNDC17,CHCHD2,ECH1,SYS1,RGS1,RGS2,S100A9,S100A8,S100A13,SLC4A7,FAM107B,PMAIP1,ZWINT,ITGB1,MYO1F,FGL2,GSAP,LRRFIP2,PPM1J,OAT,REEP3,SLC4A1AP,REEP5,CPD,HTATIP2,GTF2F2,MICAL1,NUDT4,CASP1,KCNIP3,ARHGAP26,SRGN,IL12RB2,CST3,IL18R1,PTTG1,SNX5,ARHGAP18
GSE14000_4H_VS_16H_LPS_DC_DN	AUTISM	0.000107372	0.000687056	0.875814	161		brain	TWAS	c7	0.875814	1	MTG1,PHLPP2,MRPL45,POLRMT,PTCD1,STAG3,LDHC,ZDHHC13,FLT3,RUFY3,GRSF1,MOB1B,ANXA3,PAQR3,COMMD2,SNAP47,NELFA,HSD17B7,RSAD1,CCDC137,HEXD,PKNOX1,B4GALT7,PEF1,BSDC1,MPV17L2,RALGAPA2,MOB1A,H2BC4,BTN3A2,BTN3A1,NIT2,NPIPA1,EPDR1,FLVCR1,ADTRP,DNAJC9,ZNF33B,RPA2,SNUPN,GLT8D1,ZSCAN16,LIN52,NUB1,SMAP2,AP3S2,FERMT2,ATG14,SCAMP1-AS1,LHFPL2,JPT2,RNPS1,GTDC1,SETDB2,RNASEH2B,SERF1A,ANKRA2,ZBED10P,REPIN1,CCDC77,NUP50-DT,SUGT1,DIPK1A,CIAO3,TRMT112,C2CD3,ANO7L1,RETREG3,CTC1,CBX1,LRRC47,LRRC1,FSTL1,TRAF5,MKRN2,PIGC,POT1,BUB3,DEPP1,ZNF22,IFITM2,MOAP1,KAT6B,N4BP2L1,MRPL44,NCOA6,C12orf76,SLC25A36,PXYLP1,SS18,TMEM199,FAM222B,ABHD15,LYST,SERPING1,NAXD,TEDC1,ROCK2,USP48,NFATC2IP,SCO1,YARS2,POLR2D,TMCC3,DHX16
GSE14000_4H_VS_16H_LPS_DC_TRANSLATED_RNA_DN	AUTISM	-9.57E-05	0.00068638	0.889157	196		brain	TWAS	c7	0.889157	1	WHAMM,ARHGAP45,ZNF77,PTCD1,RELL1,SLC9B2,TBC1D4,SYNPO2,USP53,FLT3,CASP6,SETD6,RUFY3,GRSF1,SUPT3H,COMMD2,CRACD,NELFA,MAPK8,TWSG1,VAPA,NAP1L5,ARHGEF18,FBXL20,CASC3,MRPL49,ATG16L1,INSM1,RALGAPA2,RAB3IP,EPDR1,SFRP4,LY75,AVEN,SIK2,FDXACB1,ADTRP,DNAJC9,HEMK1,GLT8D1,H2BC5,H4C8,GCSAM,PSTK,RAC1,CYB5A,ZFYVE1,PNMA1,LIN52,FAN1,NUB1,CLUAP1,ITFG1,EEF1AKMT3,SLC22A23,C12orf76,NAA25,SEMA3C,REPIN1,FAM118A,PRKRIP1,PEDS1,RPL23AP7,ADAM19,DIPK1A,WDR55,TTC5,SNHG1,RPUSD2,EPB41L4A,CASP9,CDC16,EZH1,ENTPD7,ERLIN1,POLR2A,CTC1,MYH10,RAP2B,LRRC47,LRRC1,RAD50,KIF3A,FSTL1,MKRN2,POT1,DEPP1,ZNF22,RIC8A,JPT2,C19orf54,KAT6B,N4BP2L1,CEP68,OGFOD1,IPCEF1,RHEBL1,TRAF5,PXYLP1,FAM222B,TFB2M,ZFP1,KIF2A,LXN,SMYD4,MUTYH,SNX11,ZNF43,DDX11,PRC1,VPS33B,BDP1,MIS18BP1,SKP2,NAP1L4,TMCC3
GSE14000_4H_VS_16H_LPS_DC_TRANSLATED_RNA_UP	AUTISM	-6.99E-05	0.000944674	0.941038	169	0.176728	brain	TWAS	c7	0.941038	1	BLVRB,EXOSC5,RPS9,COP1,IL17RA,TMEM121B,MGST2,SPCS3,ATP8A1,TTC3,TAPT1,NCOA7,GASK1B,ESYT1,NEMP1,NRP1,QPRT,CLEC4G,YIF1B,GMFG,ATP1B1,BLZF1,SNX29,TIMMDC1,PARVG,DNPH1,VPS9D1,ZNF501,ATP13A3,PCYT1A,UBA52,PEAK1,ZNF106,ATF5,PYROXD2,PLEKHO2,ABL2,CYB5R1,CLN3,ALDH6A1,ABAT,HACD2,ITGB5,SKAP2,GCLC,SLC38A6,FXYD5,GSTT1,ABHD2,GRAMD2B,HOMER1,GLIPR1,C1orf162,EPAS1,PRKD3,CDC42EP3,CYP1B1,GALM,ACE,TRAF3,ATM,NLN,PLXDC2,P2RY6,ASPHD2,LAMC1,AGL,HADHB,NXN,SYNE3,ZC3HAV1,CBX7,TPMT,NDUFAF2,PTX3,NAGA,GPD1L,F13A1,AAK1,CYFIP1,PKIB,RIN3,S100A4,RNASE6,SCARB1,LRMDA,CTNND1,DTX4,MKNK1,ARHGAP26,NFKBIZ,CMTM3,TSPAN32,EMB,ACTN1,LINC00960,MGMT,ABCC4
GSE14000_4H_VS_16H_LPS_DC_UP	AUTISM	-7.40E-05	0.000953335	0.938154	161	0.437811	brain	TWAS	c7	0.938154	1	CDC42EP5,PTPRH,COP1,IL17RA,RNF130,CLDN4,PCGF3,HTT,MGST2,SPCS3,SLC46A3,AP1B1,TMEM33,RPS12,NCOA7,CENPW,RAB5A,GASK1B,ESYT1,NEMP1,NRP1,QPRT,LRRC4,BLVRB,ATP1B1,ZNF426,CIITA,SNX29,LSMEM2,ABHD14B,SLC27A1,LIMS1,PARVG,PARP4,DNPH1,VPS9D1,MPC1,RPS11,KLK14,ABL2,SRXN1,METTL22,PARP14,SKAP2,DCLRE1C,GSTT1,HOMER1,GLIPR1,EPAS1,RPS13,GALM,MORN2,GGCT,GARS1,ASRGL1,SV2B,ATM,ATF6B,CUTA,SEPTIN9,PEPD,P2RY6,VPS37B,ASPHD2,ZC3HAV1,NDUFB2,CALML4,TBC1D5,SDHC,SYNE3,MKKS,TPMT,ATP13A3,AHCY,SAMHD1,PLEKHB2,LMAN1,GALNT1,TECR,CBL,CD33,F13A1,ACTR2,AAK1,CYFIP1,IQSEC1,SCP2,NDUFB1,RIN3,CRYL1,LTB4R,RPL23A,DIP2B,DAP,S100A4,LRMDA,DTX4,UQCRH,MKNK1,ATP5MC1,REV3L,NDUFV1,AMPD2,ATP5PB,TSPAN32,EMB,ACTN1,ATP5PD
GSE14000_TRANSLATED_RNA_VS_MRNA_16H_LPS_DC_DN	AUTISM	3.48E-05	0.000684062	0.959413	192		brain	TWAS	c7	0.959413	1	PRR4,RPS17,HOMER2,RPS9,SDCBP2-AS1,ZNF273,GTF2IRD2,SSU72,RPS12,RBMS2,ARHGEF25,TMEM219,YPEL3,AIDA,EI24,SERP1,WTAP,SVBP,MIEN1,PPDPF,UBE2F,PTP4A2,WAC-AS1,RWDD1,LYRM4,TMA7,ARIH2,RALGAPA2,BOLA3,POLE4,C7orf50,RPL37A,NAT16,GABPB1-IT1,LSM4,UBA52,KATNBL1,ANAPC16,TRIM69,CD37,RPS11,HMGN4,DTD2,FAM220A,ZDHHC4,LINC00662,C19orf12,COX20,HMGN1,CSNK1G2,PLEKHJ1,TAX1BP3,STMP1,RPS2,ORMDL1,RHOQ,CYB561,ORAI2,RPL13P5,NUDT3,PID1,ICMT,CAMTA1,DUSP3,LSM12,CRNDE,RPL36,SNHG16,SPATC1L,SMUG1,CHURC1,BOD1,JOSD1,MZT1,ZSWIM7,TMIE,RPLP2,MRPL14,PTEN,STARD3NL,SMDT1,LRRC3B,ITGA2,MMD,SEPTIN7P2,PIGH,VTI1B,PRAM1,ANKRD40,HDHD5,FAM222A,CMPK1,ZFYVE21,NUDT14,COMMD7,GUK1,TP53TG1,SERF1A,SMIM8,UBXN2A,SNF8,RAB3C,TXNL4A,GTF3A,RFFL,GTF2H3,WSB2,DPH3,POLR2D,SVIP
GSE14000_TRANSLATED_RNA_VS_MRNA_16H_LPS_DC_UP	AUTISM	-0.00099932	0.00315113	0.751144	140	0.63694	brain	TWAS	c7	0.751144	1	BMS1P1,TIMM23B,AP1G1,GEMIN4,CYP2B7P,PSG4,INTS4P1,LINC00174,FGFRL1,RNF175,RNLS,RAVER2,SLC41A3,WDR19,ARHGEF18,SLC8A3,SCLY,USP36,SLC26A11,SEMA4F,MIPEP,SLC51A,PDE10A,LINC02796,GLT8D2,LINC00852,ZNF862,ABCB8,CNTN2,ACADSB,ZNF891,ALDH6A1,ALDH5A1,GSTA4,DNAJA3,WDR64,EXO1,FITM2,SGSM2,C1orf109,TTC13,PARP2,ZNF135,ATF6B,VPS52,RTP5,CASP9,CSTPP1,DNMBP,TBC1D22A,PRSS35,GDF9,PALD1,SLC29A3,DRC1,UHRF1,ZNF471,IRAG1-AS1,NPHP3,CCDC169,ZWINT,MRPS31,DPY19L3,SLC38A4,PCED1B,FMNL3,MICAL3,VRK1,RAB8B,FLCN,ATN1,PEX5,FBXL12,GPR6,FTO,OPRM1,DPP10,MRPS5,ATP9B,MPPE1,TMEM232,CTPS1,ILDR2,PKP2
GSE14000_TRANSLATED_RNA_VS_MRNA_4H_LPS_DC_DN	AUTISM	-5.70E-05	0.000948264	0.9521	173	0.612801	brain	TWAS	c7	0.9521	1	FUOM,PRR4,RPS17,HP,LINC00672,MCUR1,ZNF273,PCGF3,LYPD6B,RAB5A,PDE1B,ERBB3,CRYM,ST3GAL4,SERP1,C1orf43,NAXE,TRAPPC10,H2AZ2,SVBP,TMEM230,CHGB,RPS14,PPDPF,PDZD8,RGS10,PRELID1,PTP4A2,LINC01588,GPX1,GTF2A2,COX17,VAPB,PRELID3B,BORCS8,CACNG5,AMZ2,KATNBL1,HMGN2,DNAJC15,RPP25,UBE2Q2,HAUS2,RBCK1,TPM4,RAC1,ZDHHC4,SEC11C,RPP14,COX20,ATG5,PNN,STMP1,KIRREL2,ZNF585A,JAGN1,CCDC154,ELOB,TNFRSF12A,RAP1A,ORMDL1,RPS28,ILF3-DT,RPL13P5,NDUFA2,TMEM14B,CAPN15,C17orf49,SMIM12,RPL36,ZFAS1,PRMT2,PERM1,MKKS,TMEM167A,CSNK1E,MAP1LC3A,MANBAL,MZT2A,MRPL14,OPN3,STARD3NL,AKIRIN1,SMCO4,CWC15,PKIB,WNT10B,NDUFB1,KLK14,CMPK1,NEDD8,GNG5,RPL23A,ETFRF1,EEF1B2,CCNYL1,DAP,GUK1,TP53TG1,UBXN2A,RAB12,SLC66A3,TNNT3,MRPL23,DPH3,NOTCH2NLA,CMC2,POLR2D
GSE14000_TRANSLATED_RNA_VS_MRNA_4H_LPS_DC_UP	AUTISM	-0.000456956	0.000954033	0.631958	159	0.41178	brain	TWAS	c7	0.631958	1	DDX52,MRPL45,MFN1,TTC14,RUFY1,ZSCAN9,TRIM27,PMS2P2,POLR2B,EIF2B5,ETFDH,UEVLD,PRMT3,LLPH,ANAPC4,CDK11A,LRRC47,SMARCE1,MRFAP1,RNLS,TUT4,RIOK2,ARHGEF18,PSMB1,WDR4,SART1,QTRT2,UIMC1,SMARCA4,ZNF627,EXOSC10,SCYL3,GRK5,BAG3,ZSCAN29,GTPBP4,CNDP2,ARHGEF7,SMC6,HEXIM1,MPHOSPH8,MICU2,LONP2,RIOK1,DNAJC8,UBA2,MPHOSPH6,UTP11,ZNF680,EXOSC8,RABGGTB,YJU2B,MAP3K7,GCLM,NDUFAF1,N6AMT1,PPWD1,MON1B,LANCL2,ABHD17C,C1orf131,PDHX,RRP15,SHQ1,CNOT2,METTL13,CCDC93,GFM2,CPSF2,MOAP1,RASA1,FASTKD2,ZBED5,TASOR2,DBR1,OXSM,FASTKD1,GTF3C3,RBM28,NUMB,KANSL2,GLCCI1,TRAF5,RSBN1L,VRK1,OAT,SLC4A1AP,SPDL1,MED19,TMCO1,TADA1,PIK3C3,AGPS,INSYN2A,IFT43,KDM2B,ATP6V0A2,PEX3,USP48,NFATC2IP,SCO1,ACAP2,RBM8A,YARS2,ERCC3,TOPBP1
GSE14000_TRANSLATED_RNA_VS_MRNA_DC_DN	AUTISM	-5.11E-05	0.000689047	0.940845	167		brain	TWAS	c7	0.940845	1	CISD3,GPX4,CPSF4,SLC29A4,KDELR2,ZDHHC4,PTP4A2,HPCA,SMIM12,SSU72,FAM200B,RPS12,RPL17,KY,H1-9P,TMEM219,YPEL3,BCL7C,SERP1,NAXE,EIF4B,RPS14,B4GALT7,RPS3,RWDD1,SLC4A5,C7orf50,BATF3,EPHB4,TMEM222,NOP53,RPS11,SPG21,IGDCC3,RPL4,VHL,ATP6V1C2,COX20,KCNJ10,GDE1,TMIGD2,RPL36,CRTAP,SLC9C2,CNOT9,LSM10,ZC3H12A-DT,NDUFB10,ORMDL1,RPSA,TYW3,RPS13,ZNF91,ORAI2,DHRS12,RPL13P5,A1BG,RPS5,RPS18,PDIA2,METTL26,RPUSD1,PDCD5,CHST8,C17orf49,CTDNEP1,NAA38,KRBA2,DUSP3,LSM12,SYS1,PRMT2,RPS25,PTPN18,PROSER3,DEAF1,RPLP2,UROS,DNAH17,IGLON5,ST6GAL2,MAPK11,DNAJC22,BID,ZFYVE21,GNG5,RPL23A,DAP,EIF3L,GUK1,TP53TG1,RXYLT1,GPR12,GTF3A,EPRS1,RNF7,AP5S1
GSE14000_TRANSLATED_RNA_VS_MRNA_DC_UP	AUTISM	-0.00248673	0.00305366	0.415448	152	0.561937	brain	TWAS	c7	0.415448	1	CORO1C,WHAMM,KCTD7,PGM2,EIF2B5,EIF4E,GAR1,GRSF1,GRPEL1,CBR4,ACSL1,LARP1B,OSBPL9,PRPF38A,POLR3E,FOXRED1,PSMB1,PSMA2,MRPL32,STK17A,DTNBP1,RBM6,AKAP8,HAUS8,TFG,ZNF112,TRAPPC6A,NUP107,SAE1,NDUFA6,EIF2S1,DDX39A,BAG3,INPP5F,TTF2,PGAM1,RHOBTB3,SAP18,DNAJA3,RIOK1,MRPS23,MPHOSPH6,UTP11,FAHD1,EXOSC8,ANKRA2,MCM6,WDR20,POLR2G,NUSAP1,NDUFAF1,ZSCAN18,N6AMT1,PPP1R7,KDM2B,VPS33A,DDX55,NDUFA12,AARSD1,HIF1AN,TARS1,NAT10,RRP15,EBNA1BP2,BEST4,EIF2B3,ACP3,NIP7,UCHL5,RPL26L1,RINT1,RTP4,DBR1,ARFGAP3,PDE8A,EMG1,NECAP1,ARHGEF3,SMYD3,ZWINT,MRPS31,WBP4,ICA1,ATP6V1E1,OAT,PLEKHM3,TMEM199,NOL4L,BBS10,POLR1B,SPDL1,TTC4,FTO,MRPS5,GORAB,POLR1F,SUPV3L1,PTGER4,CETN3,SNRPB2,YARS2,NSUN3,MCEE,COX11
GSE14000_UNSTIM_VS_16H_LPS_DC_DN	AUTISM	-0.000773081	0.00330764	0.815198	153	0.620449	brain	TWAS	c7	0.815198	1	STARD5,WHAMM,PHLPP2,MFN1,TRIM26,HCP5,MICB,RHOH,USP53,RUFY3,GRSF1,PI4K2B,NADK,FSTL1,PARP9,CEP135,TRIP10,IL15,ACSL1,HSD17B7,LINC00847,AIDA,CMTR1,WTAP,MIER1,ADAR,SMG5,HMGCS1,SFT2D2,CLEC2D,RALGAPA2,BST2,MVB12A,PIM3,MKLN1,CYRIA,SGPP2,ADTRP,LAMB3,NABP1,H2BC4,H3C6,PSMA2,MRPL32,NUB1,SMAP2,ZNF621,ST3GAL5,GJB2,SAP18,TUBB2A,APOL2,OSER1,GRAMD1A,SLFN12,RABGAP1L,KIAA0040,IFI44,GCH1,TNFAIP6,NAMPT,IFIH1,CASP7,TNFAIP2,ADAM19,DNAAF1,STARD4,ANO7L1,CNP,DHX58,ALOX15B,DRAM1,IQCG,GPD2,TARS1,ZFAS1,LSS,DEPP1,RASSF4,IRF7,PMAIP1,MASTL,TTYH2,MT2A,MT1X,SLC41A2,CKAP4,RAB8B,SS18,DNAI3,GOSR1,LYST,SERF1A,UBE2Z,ARL8B,TRAF3IP2,TEDC1,NOC3L,NFKBIZ,RAB30,ECE1,NFATC2IP,CDYL2,FUT4,PIWIL4
GSE14000_UNSTIM_VS_16H_LPS_DC_TRANSLATED_RNA_DN	AUTISM	-0.00389475	0.00328028	0.235101	144	0.316613	brain	TWAS	c7	0.235101	1	WARS1,WHAMM,TXNL4B,MICB,PNRC1,SLC9B2,UEVLD,HERC6,GRSF1,PI4K2B,NADK,CD38,SUPT3H,TNIP2,EAF2,IL15,MAPK8,DNAJC6,PDE4B,ARAP2,OR52K3P,DNAH3,IFIT2,IFIT1,IFIT5,HMGCS1,NT5C3A,SFT2D2,ZNF442,CLEC2D,C1QTNF1,RALGAPA2,PLA1A,GPR157,EPDR1,CYRIA,SGPP2,ADTRP,TRIM69,IRAK2,RAB29,TRANK1,C3orf52,GCSAM,CYB5A,GBP1,NUB1,EEF1AKMT3,TUBB2A,NAA25,OAS3,BRIP1,TWIST1,ITGB8,SUCO,RABGAP1L,FERMT2,GCH1,TNFAIP6,PHF11,IFIH1,TNFAIP2,B4GALT5,ADAM19,DNAAF1,STARD4,CTC1,DRAM1,NEXN,SAMD9L,APOBEC3A,APOBEC3G,DEPP1,ZNF22,IFITM1,IRF7,EIF2AK2,PMAIP1,N4BP2L1,MASTL,TTYH2,APOL6,CKAP4,MX2,MX1,TGM1,DNAI3,FAM222B,HMGXB3,KIF2A,NEURL3,SNX11,UBE2Z,NOC3L,CERS6,NFKBIZ,RAB30,FUT4,TMCC3,DYNLT1,SOD2
GSE14000_UNSTIM_VS_16H_LPS_DC_TRANSLATED_RNA_UP	AUTISM	0.00014895	0.000940581	0.874173	214	0.344985	brain	TWAS	c7	0.874173	1	STK32C,PWWP2B,KCTD10,ANAPC7,EXOSC5,COP1,ZMAT3,HADH,MGST2,SPCS3,ATP8A1,VGLL4,TSEN2,KLHL8,TTC3,TACC3,ARL3,QPRT,RUVBL2,POLD1,CD33,APBB1IP,NUDT6,RRP1B,SLC19A1,TCFL5,DGKD,NCKIPSD,FOXN3,LIMS1,ABI2,TIMMDC1,NDUFA5,TRERF1,ATP8B4,GXYLT1,ZNF106,SORD,TMEM9,CYB5R1,ACADSB,TIMM21,ALDH6A1,MTMR10,ABAT,LINC02035,HACD2,TRIT1,MYCL,PPOX,SKAP2,ARHGAP9,FITM2,ZNF573,YIF1B,USP22,GSTT1,ARPIN,MAN2A2,UTP11,GLIPR1,TTC13,ARV1,CNRIP1,AAK1,TDRKH,BIVM,PREPL,EPAS1,MAP3K3,KIAA0930,TRAF3,BAG5,ATL3,MRPL48,TPST2,PFAS,GMFG,PINK1,TTLL12,RGS18,MFF,BAIAP2-DT,MGST3,GPD1L,LRPPRC,MCEE,CYFIP1,ZWINT,ZYG11B,RIN3,CRYL1,SFXN3,ZNF112,IRAG2,PEX5,METTL21A,PPARGC1B,CTTNBP2,ATPSCKMT,BRI3BP,CCDC6,VCL,SGSM2,MRPS5,ATP9B,SUPV3L1,FRAT2,VPS45,TBC1D5,RFC5,AMPD2,NMNAT3,EMB,IL16,ZNF217,MGME1
GSE14000_UNSTIM_VS_16H_LPS_DC_UP	AUTISM	-0.000737358	0.00268726	0.783785	194	0.0627168	brain	TWAS	c7	0.783785	1	STK32C,INPP5A,TUBGCP2,PIP4K2B,STARD3,ACP6,IL17RA,ITPRIPL1,ZMAT3,MAPK9,STYXL1,HADH,FGFRL1,SPCS3,GAS2L1,UQCR10,KLHL8,TTC3,ARL3,TRIB2,SUOX,ESYT1,ARHGAP9,TCTN3,QPRT,KAT8,LINC00957,PRADC1,TCFL5,CHD9,SNX29,NICN1,PSMG3,MRM2,LIMS1,NCLN,PARVG,KIAA0930,SLC12A9,HOMER3,CCDC86,PYROXD2,RPL29,CYB5R1,TUFM,LINC02035,HACD2,TRIT1,SKAP2,TXN2,CTNS,ATP2A3,CAMK1,USP22,LSM10,RPS13,MAP3K3,SMARCD2,HSBP1,CCNB1IP1,OIP5-AS1,TMEM14C,CUTA,SEPTIN9,VPS37B,TPST2,MICOS10,HS2ST1,PFAS,C15orf61,MAP2K5,INPP5K,MKKS,HAUS4,RPL26L1,VSIR,SNHG29,COPS3,PRDM15,NDUFAF8,ERCC8,STX10,IL27RA,SMDT1,PREPL,GAS2L3,ARMC10,GIT2,YIPF1,CMTM4,PLEKHG4,NDUFB1,RIN3,CD33,CRYL1,ATP5MJ,IRAG2,DTWD1,SCARB1,BRI3BP,RAB4A,VCL,LRMDA,UQCRH,RNF166,TRAPPC2L,RPL27A,EPRS1,MTARC1,TIGAR,TSPAN32,EMB,VPS45,IL16,SNX5,ATP5PD
GSE14000_UNSTIM_VS_4H_LPS_DC_DN	AUTISM	-0.00445262	0.00307244	0.147279	144	0.358842	brain	TWAS	c7	0.147279	1	WARS1,TXNL4B,LILRB1,TYW5,CFLAR,MFN1,TRIM26,MICB,PSMB9,PPM1K,CXCL11,PI4K2B,PARP9,PARP14,IL15,ACSL1,ARHGAP22,NCOA7,RAB5A,NEMP1,EEF1AKMT3,ETV7,PNPT1,DYNLT1,SOD2,WTAP,MIER1,IFIT2,IFIT1,IFIT5,DDX60L,NT5C3A,SFT2D2,LINC01588,BST2,MVB12A,PIM3,POGLUT1,SGPP2,ATF5,NABP1,GBP1,GBP2,NUB1,OAS3,BRIP1,KIAA0040,DNAJB4,IFI44,SAMD4A,GCH1,PLEK,TNFAIP6,NAMPT,IFIH1,CASP7,TNFAIP2,SP110,DNAAF1,XAF1,CATSPERZ,GPD2,TARS1,IRF1-AS1,ZNFX1,NXN,APOBEC3A,TFEC,IFITM1,IRF7,EIF2AK2,RTP4,KMO,PMAIP1,INO80D,KYNU,APOL6,SMCO4,FUT4,PIWIL4,MT2A,MT1X,SLC41A2,CKAP4,MX2,RHEBL1,LRRFIP2,FBXO7,MCOLN2,DNAI3,ADAR,CSRP2,UBE2L6,SERPING1,UBXN2A,NEURL3,UBE2Z,RAB12,TMEM140,NFKBIZ,PTGER4,NECTIN3,NUPR1,STARD5
GSE14000_UNSTIM_VS_4H_LPS_DC_TRANSLATED_RNA_DN	AUTISM	0.000420412	0.00307041	0.891091	148	0.211301	brain	TWAS	c7	0.891091	1	WARS1,LILRB3,TMEM74B,MFN1,ADGRL3,TRIM26,MICB,ZNF107,PPM1K,HERC6,CXCL11,PI4K2B,CCKAR,CD38,TNIP2,PARP9,ATP10A,IL15,ACSL1,ARHGAP22,CACHD1,NCOA7,SDR9C7,NEMP1,ETV7,PNPT1,IFIT2,IFIT1,IFIT5,DDX60L,NT5C3A,SFT2D2,BLZF1,LINC01588,CDKL1,FERMT2,MTHFD2,SGPP2,TRIM69,ATF5,STAT1,IRAK2,RAB29,GBP1,GBP2,NUB1,BRIP1,ITGB8,HS3ST3B1,IFI44,GCH1,HOMER1,SELENBP1,TNFAIP6,NAMPT,IFIH1,CASP7,SP110,DNAAF1,XAF1,DRAM1,GPD2,IRF1-AS1,NXN,CGAS,C1GALT1,APOBEC3A,APOBEC3G,IFITM1,IRF7,RTP4,PMAIP1,IL15RA,MASTL,IGLON5,APOL6,SLC41A2,CKAP4,MAPK11,MX2,MX1,RHEBL1,DNAJC22,TENT4A,MCOLN2,SRGAP2C,CSRP2,F3,UBE2L6,SERPING1,CDK17,NEURL3,SLFN5,NFKBIZ,PTGER4,NUPR1,ADPRM,FUT4,DYNLT1,SOD2
GSE14000_UNSTIM_VS_4H_LPS_DC_TRANSLATED_RNA_UP	AUTISM	0.000259652	0.000942231	0.782877	167	0.138246	brain	TWAS	c7	0.782877	1	PWWP2B,ORC5,TMEM165,PPAT,SAP30,RELL1,HLTF,COMMD2,PRIMPOL,FOXRED1,BBS12,NUDT6,RRP1B,TMEM230,PGAP3,PRDM2,ALG6,PRPSAP2,WDR54,OCEL1,MRPL34,YPEL2,WDR12,WDSUB1,NDUFA5,COPS6,TRERF1,MRPL10,HAUS1,GXYLT1,PROSER1,MSH2,MSH6,PSTK,MAP3K5,MIDEAS,PAQR4,ZNF263,ZNF500,LONP2,SHPK,ZFP82,ZNF573,UTP11,RAP1A,TDRKH,BIVM,AP4B1,SLC25A38,MRPS27,ZSCAN18,LDAH,TMEM209,TMCO3,CSTF1,COX15,AGL,LRRC47,PUS1,DDX51,RAD50,GSKIP,ZFP90,TERF2,SHQ1,KDM4B,CAPRIN2,OXA1L,MKRN2,MIEF1,NUP42,BAIAP2-DT,MOAP1,RNF44,MYCL,MCAT,CEP68,ZNF77,ETFB,ZNF112,SLC35F6,ABHD15,PEX5,SLC25A48,TFB2M,MTREX,MDM1,ABCD3,DUT,DGCR2,ANKMY2,FAM234B,FRAT2,DDX55,EIF2B1,VPS33B,MTMR12,IL1R1,FBXO21,RFC5,MBLAC2,USP31,NADK2,APEX1,MAP3K2,MCEE
GSE14000_UNSTIM_VS_4H_LPS_DC_UP	AUTISM	-7.49E-05	0.000567357	0.895017	177		brain	TWAS	c7	0.895017	1	PIGW,AATF,MRPL45,PIP4K2B,POLRMT,RDH13,PSMF1,ZBTB46,ZSCAN16,MDC1,VKORC1L1,TBL2,CPSF4,WIPI2,PPAT,NOA1,DCAF16,TAMM41,THOC5,SNAP47,TACC3,CNOT6,RSAD1,MBTD1,YPEL3,LINC00957,B4GALT7,ATRIP,NICN1,EPS15L1,GTPBP3,SLC27A1,WDR12,MCAT,RTL6,PDIK1L,TMEM94,KDM5B,KCTD6,CLUAP1,MTX3,ZNF77,EEF2,UBXN6,KDM4B,BCAS3,SGSM2,SHPK,CRTAP,NATD1,BCR,UTP11,PSTPIP1,WASH3P,ZNF641,SLC25A38,MAP3K3,FTSJ3,ZBED3,SMARCA4,RAB3D,TMEM223,ZNF544,PHF23,BCL7A,MLXIP,OGFOD2,CASD1,RETREG3,SPHK2,NAT10,C15orf61,LRRC47,DDX51,FBRSL1,SHQ1,LANCL1,ASTE1,PRDM15,TMED8,SLC19A1,ATXN3,MOAP1,ASB13,OGFOD1,GINS3,GAS2L3,POLR3B,DCAF4,ZYG11B,SSBP3,ENKD1,SLC7A6OS,PXYLP1,FAM21EP,KIAA1143,PLD6,IRAG2,PEX5,DTWD1,ZC3H14,SPDL1,KAT6B,MMACHC,STARD7,RNF166,EFTUD2,FAM234B,FRAT2,DAAM1,NADK2,IL16
GSE14026_TH1_VS_TH17_DN	AUTISM	0.000551331	0.000952936	0.562886	156	0.932452	brain	TWAS	c7	0.562886	1	SLC39A12,MMAB,GIT2,CEACAM21,COPS6,PILRA,BDH2,ANAPC5,DCK,PAQR3,TRIM62,GOLGB1,WDR5B,CENPC,TTC39A,HEY2,ECHDC1,NGFR,UQCRC2,DDX25,NAP1L5,PPIH,MYOZ3,PLSCR4,COL20A1,HMGCS1,LSM5,MXD3,DMAC2L,GDPD1,BARD1,NUP88,RPAIN,CUL9,IDH3A,ADAMTS7,ANAPC16,DNAJC9,DENND10,SFXN4,SGCD,SENP8,NFYB,SOAT1,UBE2T,TCTE1,PODXL2,KBTBD12,CCDC80,EIF2B2,AFDN,DIS3L2,SERINC5,NUP205,TBCD,DDX59,THEM5,TCHH,VPS41,SUCLA2,ZMAT2,PJA2,BOK,NIPSNAP2,RECQL,NDUFA12,CCNG1,KCNAB3,LAMC2,CAT,PRMT2,SMIM17,MFF,KTN1,AP5M1,HEYL,CEP70,TOP2B,ERC2,IL17RD,HOOK1,GMCL1,APBB1,SACM1L,PLEKHM3,TGM1,PPM1N,KHK,CORO6,COX14,SECISBP2L,OSGEP,ZNF600,ELMOD1,PRKAR2B,COG5,CIAO1,BVES,FAM76B,NUPR1,SELENOK
GSE14308_INDUCED_VS_NATURAL_TREG_UP	AUTISM	0.000330279	0.000689021	0.631693	183		brain	TWAS	c7	0.631693	1	GPRIN2,WARS1,MEAK7,GPR179,PCGF2,POLR2E,NSFL1C,LIAS,MAP9,TMEM50B,RCAN1,CEP44,SF3A1,SEC14L2,MFN2,SANBR,TMEM165,STN1,ARHGAP22,ACAA2,MAPK4,NGFR,VSIG2,ST3GAL4,C11orf71,UBQLN4,PDCD2,ATP5MC2,DTNBP1,GID8,YIF1A,QTRT2,UNC13A,DGAT2,ZNF239,PECR,P2RX1,RPAIN,ZNF580,POPDC2,SAMM50,NUP58,ATP5F1A,PRDX3,PDIK1L,CLK3,PPIP5K1,CRELD1,MSH6,STON1,GAL,C10orf88,ISCA2,TTLL5,IFT27,STT3B,CRTAP,SLFN12,USP22,MECR,TPPP,AMDHD2,PAQR4,TMEM106C,CASP7,KCTD11,THAP4,NUDCD2,ATG13,PTPRJ,BLOC1S2,EVPL,SLC6A6,SUCLG1,RGMB,METTL13,SERPINC1,SYNGR1,CNOT8,ZSWIM7,PPP1R3C,DNAJC12,MRPL14,ENC1,LMAN1,GDI2,ACLY,NFKBIL1,METTL2B,CALU,LRWD1,ATP6V0D1,EEF1AKMT1,KLC1,NEDD8,NSUN2,GEMIN7,SNRPD2,RPL23A,ERC1,BBS10,ADAT1,GFM1,MAPK1IP1L,ABCB10,SNRPF,MIR22HG,MUTYH,NSUN4,RAD1,DNAJC21,INSYN2A,CRIP2,DDX11,EIF2B1,SLC22A15,FAM229B,SEC61A2
GSE14308_NAIVE_CD4_TCELL_VS_INDUCED_TREG_DN	AUTISM	0.00217502	0.00288352	0.450673	173	0.269319	brain	TWAS	c7	0.450673	1	EFL1,NSFL1C,GID8,TPD52L2,TBC1D9B,WIPI2,HELB,SEC14L2,ALDH1L2,ALG14,SLC35D1,ATP8B2,NAXE,TRAPPC10,KIF20B,THOC3,SRSF10,UNC13A,PGPEP1,NME6,WDR6,ZFAND2A,ZNF239,PECR,CD82,ABI2,LRRC58,PCYT1A,ATP5F1A,EXTL1,UPP1,PRR12,LHFPL6,PPP2R3C,RBBP5,ZNF410,ISCA2,FLNB,CRYBG1,SERPINB1,ZNF608,MAP2K2,TNFAIP8L1,STMP1,USP22,MECR,TPPP,FLYWCH2,WDR75,CRYZ,PRKCSH,ECSIT,SLC35F5,MRPL51,SLCO3A1,SPATA2,ATP9A,HS2ST1,DRAM1,SIRT2,TMEM241,USP6NL,CGAS,RPL3,DDX18,BORA,COX6B1,RASSF7,TOMM7,MRPL14,NDUFS5,ARFGAP3,NLRX1,THY1,FAM174A,AP1S3,METTL2B,WNT10B,RHEBL1,CCKBR,ATP6V0D1,CA12,CRYL1,DHRS4,IFT172,SLC39A2,PIK3CG,KCNK5,ANKH,SNF8,TMEM30A,PLD4,CMTM6,NOC3L,CHPF,CAPSL,CARS1,SEC22B
GSE14308_NAIVE_CD4_TCELL_VS_INDUCED_TREG_UP	AUTISM	0.000557123	0.000945907	0.555873	168	0.858143	brain	TWAS	c7	0.555873	1	WASHC2A,BTBD1,TERF2,IST1,ST3GAL6,ANTXR2,ENTPD6,WTAP,PLEKHS1,VWA2,FHIP2A,MORC3,POU6F1,ZNF740,KBTBD2,HES6,FAM193B,COA4,RPS3,RNF123,KIZ,TMEM86B,ESR1,TCF12,ANGEL2,SACS,CENPJ,CYP2D6,VPS9D1,MTFR1L,IBTK,VPS37C,HEXA,G0S2,NISCH,MTFMT,NAB1,KCTD2,ANGPTL1,TOR1AIP1,CACUL1,KDM5B,ZNF467,TPRA1,TAX1BP1,BBOF1,ANKRD10,C6orf62,PARP14,ELOVL5,ANKRD26,ATP8B3,AP3D1,ARHGAP9,DGKE,RPS6KB1,B3GNT7,GIGYF2,DYDC2,ATP2A3,B3GNTL1,GUCD1,LRRC75B,DRAM2,MAGI3,PTPN22,ZNF264,CAPN15,CIAO3,CLCN7,PDPK1,TAF8,PHF23,ING5,SPRTN,RNASEL,ARPC5,SNAPC1,CCDC146,PTPN12,MAGI2,RMC1,TRAPPC8,CASP8,MPP4,CCDC68,GIN1,AKIRIN1,PGS1,TESC,STX1A,ESF1,CCDC66,FUT8,ACAA1,OSBPL8,RNASE6,ZFP1,CGGBP1,IREB2,MKNK1,SFMBT2,ATOH7,CERS6,DAAM1,CHORDC1,EARS2,PARP8,ECM1,DUBR,ZC3H15,LGALS8
GSE14308_NAIVE_CD4_TCELL_VS_NATURAL_TREG_DN	AUTISM	0.000662611	0.000947331	0.48427	174	0.432138	brain	TWAS	c7	0.48427	1	ST14,WARS1,ACACA,EXOSC5,MAPK9,NFKBIL1,HLA-DRB1,TAP2,LTA,RHOH,NFKB1,ASB5,RCAN1,SLC2A9,HELB,FBXO6,STIM2,DCTD,TERT,TMEM165,KCTD13,BCL7C,SLC35D1,UBQLN4,NAXE,IFIT1B,BBS12,ASAP2,HERPUD2,CHD9,RBL2,SEPTIN9,TIMP2,ZFAND2A,MVB12A,SNRPD1,OAZ1,SGTA,NCLN,TRIM37,ANXA2,TAX1BP3,MIS12,TEKT1,BRSK1,PARVG,RPS6KC1,FBXL17,GALNS,CHMP1A,SNX33,TRIM45,FTSJ3,ERN1,TEX2,RAB37,ZDHHC4,GBP7,EPB41L2,AKAP7,RBM11,PAK1,PEX11A,ZNF213,SCAPER,PIGF,DHCR7,INPPL1,PDE2A,METTL26,PLEKHM2,ZMYM1,KCNK6,LONP1,TMEM241,ZCCHC9,SERINC3,DRC1,SLC5A6,METTL15,RETSAT,ABHD4,SDR39U1,SLC37A4,NLRX1,SDHAF1,LMAN1,PHETA2,SMYD3,SNRNP27,C11orf54,PANX1,AP1S3,ACAA1,PPM1J,UBL3,MEDAG,YIPF1,REEP3,POMGNT1,PDZK1IP1,ALDOC,VAV3,SKAP1,GNPDA1,LITAF,RAB3GAP2,CREBL2,B9D1,NDUFV1,UNC93B1,MAVS,NXPE3,MCM9,CAPSL,MIPOL1,GCSH,FDX1,MZT2B
GSE14308_NAIVE_CD4_TCELL_VS_NATURAL_TREG_UP	AUTISM	-0.00428038	0.00335816	0.202444	149	0.887775	brain	TWAS	c7	0.202444	1	LAIR1,LIAS,PDLIM5,CNOT6L,TRIAP1,USP34,XPO1,NELFA,ITPRIP,MFSD8,NEK3,ZNF354C,EPN3,MYOZ2,GPATCH4,CRABP2,VWA2,JARID2,SHMT1,EEPD1,ACP5,FILIP1L,ATP8B3,LSM7,DOHH,PPP2R5A,CLK3,MAN2C1,MYO15B,UBALD2,AGMAT,UROC1,ENTPD5,BBOF1,ISCA2,LNPEP,ZHX3,HSPBAP1,RPL14,TXNDC16,DDHD1,PVALB,ZFP14,ARV1,HAGH,PSMD4,TCHH,ZDHHC8,C19orf53,UBXN4,CLDN10,DZIP1,HSBP1,DIPK1A,ZNF329,PADI2,RECQL,ST8SIA1,RNF207,WASHC3,ACP3,SUCLG1,TES,RIC8A,IRF7,SCRN1,SLC6A17,VWA7,ITGA2,PGAP1,CHKB,PLCXD3,CCDC146,SMPD3,FOXE3,SS18,KLC1,WNT5B,EMG1,LAPTM5,PPARGC1B,METTL3,LDHD,ATPSCKMT,LYST,DPH1,RALGPS2,CERS6,GPR12,FAM110C,ANKRD2,DDX55,ZDHHC14,STK16,IL12RB2,SNRPN,RNF180,EARS2,DYNLT1,FCGR1A,CCDC115
GSE14308_TH17_VS_NAIVE_CD4_TCELL_DN	AUTISM	-0.00126277	0.00306402	0.680245	162	0.437277	brain	TWAS	c7	0.680245	1	DEAF1,CTSD,ABCA7,LSM7,LENG9,RDH13,EPS8L1,NAT14,RTEL1,FGFRL1,NELFA,EIF2B5,CLCN2,FAM234B,ART4,TRIAP1,CLIP1,LGI2,AFF1,FBXL5,TAPT1,LIMK2,SFXN2,RAB3B,JAK1,TCTN3,ALG14,TRAM2,MORC3,FAM120B,HIVEP3,RNASEH2C,SHMT1,PRPSAP2,ACP5,TIMP2,ESCO1,CACNA2D4,ZZEF1,RPAIN,VPS16,CENPJ,GJD2,CD5,MYO9A,PRKCD,BBOF1,NPC2,NRSN1,PPIE,TRIT1,WDR64,PDSS2,SMPD2,GUCD1,RNPS1,SEC14L5,NAGPA,ALG1,TARS2,PIP5K1A,ERCC5,IFIH1,C19orf53,GIMAP4,MAP3K3,PARP2,METTL3,CAPN15,CUL5,COL11A2,RGL2,UPP2,PGM2L1,EMC1,NPR3,DFFB,C1orf174,SLC22A5,GIGYF2,MPHOSPH8,CNOT2,ATF4,CYB5R2,PPM1B,SLC39A10,PGAP1,HSPD1,CCND2,ZNF507,DENND6B,RELN,ADCY6,FMNL3,PTPN12,GRAMD1B,DNAJB11,CAD,TBX5,GABRR2,TMEM132E,ADAMTS6,NOX4,XPO6,POLE2,POLR2A
GSE14308_TH17_VS_NAIVE_CD4_TCELL_UP	AUTISM	-0.000111744	0.00094923	0.906289	178	0.779711	brain	TWAS	c7	0.906289	1	PWWP2B,DEPP1,ZFAND4,DIO3OS,PPP2R5C,AP2B1,ACACA,CISD3,TPD52L2,MAPK9,HLA-DQA1,PKD2,LRBA,SSU72,MSMO1,ATP10A,MCTP1,KIF20B,FBXO27,GMFG,BLVRB,NDST1,ANLN,AKTIP,SRSF10,PPP6R1,COX17,SSR3,STAG3,KIFAP3,EXTL1,CYP11A1,TRIM45,DHDH,ABT1,GRIK4,POLE,PXMP2,MRPL35,REEP1,B3GALT5,ITFG1,PDCD6IP,RAD18,KIF14,CNIH1,AP3B1,ALOX5AP,PFKM,JHY,CRYZ,LIMD2,RPAP2,ZMAT2,SLCO3A1,SEPTIN9,LANCL2,PSPH,ACBD6,DENND11,TUBG1,TUBG2,FYTTD1,LRRC20,UCHL5,HOMEZ,NEDD8,IFT46,ZSWIM7,ZWILCH,COL18A1,TESC,YME1L1,HMOX1,TST,SLC36A4,C11orf54,COQ9,BMPR2,CALU,MYO5A,REEP3,RPS6KA5,EML2,MRPL55,MICAL1,DYNC2I1,USP47,GNGT2,ADAM12,MVD,EIF3F,IPO7,CDK2AP1,RILPL1,EIF2B1,TRIM24,GSTM4,ACTR10,GCSH,TMEM181,ABCC4
GSE14308_TH17_VS_NATURAL_TREG_DN	AUTISM	-7.62E-05	0.000957795	0.936576	174	0.490747	brain	TWAS	c7	0.936576	1	TMEM273,WARS1,MEAK7,RBCK1,NSFL1C,DNAAF9,RUFY1,MDC1,WIPI2,TNRC18,UVSSA,VPS8,TLR1,RCAN1,MORC3,TTC3,STIM2,FBXL5,TAPT1,GET1,TERT,ELMOD2,TMTC4,OSBPL9,KAT2B,TCTN3,KCTD13,SETD1A,DNAI4,S100A9,DCST2,POLM,OGDH,ZNF438,ATP1B1,TOM1L2,HES6,UIMC1,CHD9,DALRD3,RNF123,ESCO1,SPSB1,RAP1GAP2,ZZEF1,PELP1,CEP164,PANK4,PPP2R5A,PPP2R1B,UBXN11,SNX33,NRG4,LCMT2,SLC30A6,DTX4,VPS37C,ROM1,TRIP4,KLHL12,CHIT1,TMEM81,C10orf88,ARHGEF7,ABHD6,EPB41L2,RBM11,PRKAB1,CLCN7,BICDL2,IFIH1,EPB41L4A,PHGDH,PHF23,KCNK6,PABPC1L,ABCG4,ERGIC3,TNFAIP8,RPTOR,ZNF638,TRMT6,NAGA,ACLY,ATL2,ANKRD44,RELN,FMNL3,GLTP,MEDAG,CYP4B1,SLF2,CBFA2T2,RAB11FIP4,CABLES2,GMEB2,ZNF512B,ABCD3,STXBP5,NUP133,CCDC162P,ZBTB24,ELK3,PRODH,SLC26A4,MUTYH,OSCAR,GABRR2,ABRACL,RAB3GAP2,RHOT1,GPR61,LYSMD3,C2CD5,SCMH1,ZSCAN2
GSE14308_TH17_VS_NATURAL_TREG_UP	AUTISM	-2.68E-05	0.000683157	0.968736	200		brain	TWAS	c7	0.968736	1	DIO3OS,CISD3,B9D2,CDK14,HADH,HMGB2,TRIM72,NAAA,AGTRAP,HCLS1,SLC49A4,GYG1,BORCS7,ACAA2,SKAP1,SNF8,ITGA3,LDAF1,GALNT3,AEN,CAMK2B,IGFBP3,CCDC181,DOCK7,DBI,SRSF10,TSPYL4,PRKAR2A,MTHFD2,TMEM45A,MIB1,IZUMO4,DOHH,SNAI3,TRAPPC2L,GAS8,FMO2,COMMD10,KPTN,DHDH,RAB8A,ZHX3,MOXD1,STX7,MRS2,IMMT,SKA3,B3GALT5,RTRAF,TXNDC16,CNIH1,NXPE3,PDCD6IP,GNL2,UTP11,PPIL2,ZNF414,PRKCSH,GAPDH,CD4,SPSB2,POLR3K,MED20,PRDX5,CHCHD2,NDUFA12,NDUFB2,DENND11,TUBG2,HS2ST1,LONP1,TEN1,RPA3,IFT46,DDX6,TIPIN,POLR1C,OTUB2,SRI,GIN1,GDI2,RMDN2,MRPS9,RTCA,TOM1,MCF2L,MAP1LC3A,YBX3,ADCY6,THOC7,RTKN2,KAZALD1,NEDD8,DHRS1,POLR2F,ESRRB,S100A1,DLEU7,OGFRL1,TEDC1,EXOC6,YIPF5,PBLD,TBC1D32,TMEM18,GPRC5A,ARHGAP19,SLC66A3,CCDC92,B9D1,DCTN5,SNRPN,UTP6,SPEF2,RBP1,ECI2,TUBE1,GAB2,PIGZ,RSPH3,CDC123,PRPF18,SLC26A11
GSE14308_TH1_VS_INDUCED_TREG_DN	AUTISM	0.000392397	0.000947641	0.678817	177	0.225524	brain	TWAS	c7	0.678817	1	CORO1C,UBE3B,GNB4,MDC1,LIAS,DDIT4L,BANK1,AP1B1,MORC2,DYNLL1,FBXO6,CD38,WFS1,ARFIP1,MAPK8,BLNK,SP1,ATP5MC2,PPIH,TCAP,MIEN1,ACLY,YTHDF1,EHD1,NICN1,RNF123,HAUS8,TRIM37,RPAIN,B4GALT4,NUP58,LCMT2,PPIP5K1,HIBCH,NT5DC3,VHL,FDXR,PIGF,PPP1R21,RBCK1,SYNDIG1L,EIF2B2,PSMA2,NMT1,MBD3,ATF6B,SEPTIN9,PHACTR4,MECR,PDSS2,DDX20,SETDB2,ECSIT,HSBP1,GANAB,USP49,KCTD11,NAA38,GARIN1B,KLHDC10,HSPB7,ASPHD2,EMC1,AMACR,LONP1,MKRN2,RPS8,GLG1,CRYBB2,GLRX5,TSPAN11,METTL13,ATF4,SMPD4,ARHGEF4,NAGPA,CYP1B1,LUZP1,AMFR,OGFOD1,PPP6R2,FARSA,ACAA1,PAMR1,TAF4B,COPS3,CAPSL,CCNO,MED19,SMYD4,NCAPG2,DYNC2I1,POMGNT1,INF2,BTBD6,WDR7,ADI1,ZDHHC14,FANCM,MRPL23,MTMR11,TMCC3,SEC61A2
GSE14308_TH1_VS_INDUCED_TREG_UP	AUTISM	0.0038171	0.00325983	0.241619	168	0.217734	brain	TWAS	c7	0.241619	1	RBM48,TMBIM4,TXK,WASHC4,CEP135,NEK3,PRELID1,CLK4,ZNF354C,LEPROT,RAB5A,ERI2,TTC14,ANKRD12,DYNLT5,SLC41A3,PFKP,RIT1,DTNBP1,SART1,CTSF,KIDINS220,YWHAQ,SMG1,ARIH2,P4HTM,ZFAND2A,BST2,SLC27A1,KXD1,FEZ2,RPL37A,PLCH1,LBR,LAMTOR4,STAG3,SPATA1,ODF2L,HEXA,ENTPD5,ACYP1,YOD1,C6orf118,REEP1,NETO2,TXNDC16,SIPA1L1,KIF21B,PHLDA3,EPB41,PPIL2,RB1,CACNB4,LTB,TAPBP,MED20,SP3,RTF2,LAMC1,RINL,FBXO17,DNAJB4,CAT,RAD50,KIF3A,SDF4,SGO2,KCNMB4,PIBF1,TDRD3,SNAPC5,IRF7,LSP1,ENC1,ITGB2,TRIM5,VPS4B,ABI1,NFU1,TIA1,IQSEC1,OTOS,ATRAID,SRP19,SECISBP2L,RPL22L1,TMEM87B,ACVR2A,ROCK2,NUDT7,TMCO1,KCNK5,FAHD2A,SNX9,SENP6,TRAF3IP2,GALNS,ZC3H7A,CRBN,TMEM18,LPIN2,ARID4A,DAAM1,IL21R,PKP2,TF,TNFSF4,ZNF217,LGALS8,FANCF
GSE14308_TH1_VS_NAIVE_CD4_TCELL_DN	AUTISM	-0.00271029	0.00303725	0.372206	158	0.221797	brain	TWAS	c7	0.372206	1	UBE3B,HEXIM1,CRHR1,CDH7,TMC4,TMEM86B,RTEL1,RELN,ORC5,BANK1,PPM1K,STIM2,NELFA,ELMOD2,ENTPD6,SFXN2,TUT4,SETD1A,PPP4R3B,OSBPL11,GPATCH4,ZMIZ2,CCM2,SLC36A1,SHMT1,TRAF3IP1,PLEKHB1,RPS3,CALHM6,ESCO1,FAM149B1,TNS3,TUBGCP4,GLYCTK,SMARCD2,DDX5,ANGPTL1,STX6,COQ6,ENTPD5,AREL1,ACYP1,ZNF841,NAA60,DGKE,DDHD1,ZFP82,GUCD1,TNFAIP6,ANGPTL6,GANAB,AXIN1,ATF6B,RGL2,TFAP2C,EMC1,RAP2B,MRPL38,CRK,CNOT2,TES,IRF7,GDF5,APLNR,TIMM10,SMTNL1,AQR,INO80D,SHLD1,ADGRE5,KLHL41,HOOK1,SMCO4,BBS2,METTL2B,ART5,LRP6,PAMR1,TAF4B,DHRS4,METTL3,LDHD,CPLANE1,IREB2,NCOA1,SNN,VPS26A,MTARC2,RCCD1,SATB1,CCND2,BRD9,CHORDC1,ACRBP,PIGX,NDUFAF4,SUCO
GSE14308_TH1_VS_NAIVE_CD4_TCELL_UP	AUTISM	4.26E-05	0.000561556	0.939566	188		brain	TWAS	c7	0.939566	1	WARS1,CISD3,FLOT1,CSNK2B,GATAD1,HELB,LYAR,WBP11,MRPL1,SSU72,UCHL1,HCLS1,BORCS7,ATP5MK,ZFP62,SGCB,RAB5A,PRDM5,PPIA,PCNA,ITGB3BP,DRC3,ULK2,ABCA8,LUZP1,GALE,SRSF10,MRPL34,MPV17L2,RWDD1,MIB1,COX17,BIK,PARVG,ANO10,PCYT1A,KIFAP3,TRIM45,TMEM143,DHDH,RUVBL2,ERN1,FDXR,MYO15B,GRIK4,BLOC1S5,CUZD1,PXMP2,C6orf118,SEPTIN9,BCAS3,WDR91,MPHOSPH6,MRPS15,NDUFS5,CNIH1,DGCR6,HSD17B12,CCT8,PRKCSH,RPAP2,NDUFA9,MRPL51,TTC9C,CACNB4,TXNDC17,NAA38,MRPL48,OTOS,ATG4B,TUBG1,AARSD1,LONP1,TMEM241,CAT,APIP,RETSAT,VAMP4,WDR62,PTTG1IP,ADARB1,RSL24D1,LMAN1,SLC24A3,DBR1,FAM174A,SMYD3,SLC36A4,C11orf54,RHEBL1,FAM216A,YIPF1,GRAMD1B,GMPR2,SDR39U1,TENT4A,ATRAID,TST,POLR2F,OGFRL1,SERPINF1,USP47,PLD4,TEDC1,AKIP1,CST3,APOBR,NUPR1,OSBPL5,MAPK13,RBM8A,POLR3C
GSE14308_TH1_VS_NATURAL_TREG_DN	AUTISM	-0.000353176	0.00095373	0.711152	169	0.695296	brain	TWAS	c7	0.711152	1	KANSL1,GOSR2,ARHGAP45,NSFL1C,UCKL1,ORC5,DNAJC28,MTMR3,TCN2,MFN2,AFF1,NADK,HLCS,GNRHR,BTBD9,ERBB3,PAN2,TBX6,OSBPL11,BMP7,ASAP2,C2orf76,BSDC1,DMAC2L,FRMD6,TTI1,ROCK1,EXT2,ADPRH,GSK3B,CEP164,SCN2B,BAZ2B,VPS9D1,GLYCTK,DDX5,KDM5B,KLHL12,RBBP5,HIBADH,COQ6,CDIP1,TXN2,PEX11A,RCCD1,VPS39,TARS2,ARNT,BCL2L15,ALDH4A1,GRIK2,WDFY2,EML3,PDE2A,AXIN1,NBR1,SIPA1L3,HSD17B14,TMEM30B,TMTC3,GALNT4,SLC22A5,VPS26A,LRRC20,ARFGEF2,STAU1,CBX6,ZFP28,RNF44,PHETA2,CYB5R3,TRMT6,TOP2B,HLA-E,ATF6B,TGFBRAP1,SLC36A4,AMFR,CIAPIN1,CALU,MEDAG,RIN3,TCAIM,SLF2,CAD,CBFA2T2,TRPC4AP,COG3,ANGEL1,CPLANE1,ESS2,LPXN,DTX4,DNAJA4,ATXN7,GABRR2,NFATC1,CREBL2,DDX11,RHOT1,LSP1,BRD9,C2CD5,CREG1,SCMH1,XXYLT1,STARD5
GSE14308_TH1_VS_NATURAL_TREG_UP	AUTISM	-6.32E-05	0.000490528	0.897504	179		brain	TWAS	c7	0.897504	1	TIMM23,CORO1C,FAM216A,OTOS,GPC1,MTERF4,VPS8,MAP9,MANBA,NDUFC1,ZNF141,NAAA,NUDT9,UBE2J2,MIB2,DCTD,CEP135,GPR108,KANK3,BORCS7,ATP5MK,KCTD20,NDUFV2,RIT1,NSMCE1,NUPR1,SETD4,CAMK2B,TBRG4,XBP1,YIF1A,CTSF,MAP2K6,RAB27B,NICN1,DNAAF5,ZNF239,MRPL34,PGLS,MIB1,MRPL19,TMEM86B,HDGF,VIPR1,WNT9B,LSG1,DYNLT2B,F5,COMMD10,PDIK1L,KPTN,TMEM143,DHDH,VPS37C,PIF1,ABT1,CUZD1,RBMXL1,C6orf118,AKAP1,GSTT2,UTP11,TECPR1,DRAM2,MOV10,PIGF,LZTR1,YDJC,PRKCSH,CHMP2A,METTL26,HAGHL,CSNK2B,PGC,CHCHD2,NDUFB2,ALOXE3,STX8,WASHC3,SIRT2,MED8,JMJD6,SYNE2,RAP1GAP2,HRAS,TMEM63C,UNC13C,RSL24D1,BIK,TMOD3,SMTN,SELENOM,SPATS2,ASIC1,FHIP1B,PTPRG,THOC7,PXYLP1,CMPK1,RPS6KA5,BAG5,ATN1,GCAT,MRPL55,PDK1,ENPP4,SNRPF,KARS1,PRSS23,TMEM30A-DT,AKIP1,TMEM41B,WEE1,RUVBL1,IDH2,STK16,AGBL3,SARS1,ANKRD28,RBM8A,HUS1,CDC123
GSE14308_TH1_VS_TH17_DN	AUTISM	0.00109853	0.00304359	0.718149	173	0.713556	brain	TWAS	c7	0.718149	1	MEAK7,GLOD4,CNN2,LENG1,CFB,HLA-DRB1,HLA-DQA1,SETD6,GCN1,MLEC,SLC15A2,HSPBAP1,ARFIP1,CLK4,RAB3GAP2,MIA3,PAQR8,ZMIZ2,EIF4B,BLVRB,RBL2,SMG1,DALRD3,HK2,INTS1,METAP1D,RPAIN,ZKSCAN1,VPS9D1,GMIP,CYP11A1,CCNDBP1,CD5,DDX5,PPP2R3C,KIDINS220,GPR155,KCTD6,SERINC5,ANAPC7,HECTD4,DNAJC8,USP22,INPP5B,PSMD4,TMEM106C,ADCY6,CACNB3,PPM1F,WDFY2,RB1,IK,NUMA1,INPPL1,LRCH1,FAM234A,RGS11,PHF23,CTDNEP1,LDAH,DDI2,CSTPP1,SPHK2,USP33,AGL,RPS8,TINAG,PLIN3,IPO8,RAF1,SUN2,CBX6,DDX6,DHX30,WWOX,AKAP13,ISCU,WBP4,RGCC,CYP2R1,NUAK1,HDAC10,ATP6V0D1,SLC7A6,RELCH,DHRS4,ERAL1,CRLF3,GNGT2,NCOA1,ADAM12,EIF3F,SNN,SH3YL1,IDH2,CRTC3,LSP1,PRLR,PLA2G7,PKP2,METTL5
GSE14308_TH1_VS_TH17_UP	AUTISM	0.000625928	0.000945268	0.507862	190	0.456437	brain	TWAS	c7	0.507862	1	ST14,WARS1,HLA-G,HPSE,NFKB1,IL10RB,MTMR3,NAAA,NUP54,SH3BP2,NSUN7,TMEM165,MXD3,COL23A1,OSBPL9,ACSL5,BCAN,PDE9A,ICOSLG,SLC15A4,COQ7,DGAT2,RWDD1,S1PR1,NEDD4,CENPJ,SHISA2,CRLF1,C1orf112,IDH3A,FAM241B,COX5A,NEK4,MFSD6,STAT1,TMEM51,DCAKD,MRS2,B3GALT5,ATP23,WDR64,ZNF565,SLFN13,KIF14,SEPTIN10,NAP1L1,NEB,HSD17B12,CCDC116,WNK1,RCBTB2,STARD4,PHGDH,NFYA,OTOS,ING5,DCUN1D2,NAA38,CNTROB,ZMIZ1,MLKL,NEK7,CGAS,PKP4,BOD1,TES,FBXO17,B4GALNT4,MRPL14,SLC24A3,COBL,CRLS1,FHIP1B,NLRP14,TMEM41B,ATL2,DSC2,CYFIP1,NIPA1,ANKRD44,VTI1B,PDE3B,MAPK6,STYK1,PXYLP1,VSIG10L,KCNN4,TENT4A,LAMA5,KCTD12,UBE2L6,GALNT10,LARP1,MRPL42,KIF2C,MOB3C,GAB2,ABRACL,E2F6,CCDC92,NDUFA9,SRBD1,CDC42SE1,MESD,PIGZ,TF,LGALS8,CWC15,TRIM21
GSE14308_TH2_VS_INDUCED_TREG_UP	AUTISM	0.000101462	0.000567097	0.858005	191		brain	TWAS	c7	0.858005	1	HCN2,CDKL2,AGA,PLA2G12A,GYG1,CEP135,MFSD8,CLK4,EXOC4,JAK1,RPS26,GPRIN3,NUDT6,SLC36A1,CDC42BPG,UNC13A,KIZ,GZF1,DNAAF9,PANK2,KATNBL1,SLC12A6,SYNE1,VPS37C,NAB1,DDX5,IRAK2,OLA1,SRXN1,SLC52A3,YOD1,PCSK1,ERAP1,PXK,AKAP7,STX7,RPL14,MRPL35,VILL,ITFG1,IFT27,SPNS3,ZNF260,SYNJ2BP,SIPA1L1,ARPC2,IMPACT,ERCC5,P2RX6,ALDH4A1,PHF21B,BCAR3,SRA1,ARAP3,STAM2,RGS11,APOBEC4,MAGI2,SUMF1,C1orf53,NEK7,NCEH1,GTSF1,OSBPL3,DDX6,CAV2,RIC8A,B4GALNT4,TRIM5,TMEM161B,BIK,PHLDA3,VPS4B,OXSM,YME1L1,MASTL,WBP4,ZNF414,LRP6,RELCH,EIF5,MAP4K4,SPATA1,GOSR1,SECISBP2L,OSGEP,ORC4,NUDT7,RAD17,SMPD2,PIK3C3,GALNT18,SNX9,CCDC92,UNC45A,DAAM1,MTPN,PTTG1,SRPK1,ECI2,NCBP2AS2,PLCL2,CCSER2
GSE14308_TH2_VS_NAIVE_CD4_TCELL_DN	AUTISM	-5.66E-05	0.000953617	0.952639	171	0.627491	brain	TWAS	c7	0.952639	1	MRM1,TRRAP,MTERF1,RBM48,DNAJB14,BANK1,TRIAP1,ANTXR2,NPPA,PIGP,PARP9,HLTF,NELFA,INSR,ELMOD2,FAM241A,ARSK,SMOC2,SETD1A,CCM2,ZIC4,CD247,SFT2D2,HES6,ZZEF1,ENO3,ESR1,VPS16,ANGEL2,MRTFA,STEAP2,CLK3,WDR37,FRAT1,MMS19,MARVELD1,DNMBP,MAP3K3,DDX5,ANGPTL1,STX6,ZNF322,RBBP5,TPRA1,AREL1,DDHD1,TCHP,GIT2,MAPKAPK5,DNAJC8,ZNF507,LGI4,GUCD1,ORMDL1,ACADM,PLEKHS1,RNF145,PTTG1,MBTPS1,RMDN3,IDH2,SLCO3A1,COL11A2,RGL2,ADAMTS18,KCNAB2,ASB4,DHX58,FBXW4,LRCH3,GPD2,USP6NL,CCN5,CSE1L,MRPL38,UBALD2,DDX6,SAP30L,VSIR,BET1L,DEAF1,RPLP2,LSP1,CEBPZ,NRP2,KDM1A,KLHL41,NUAK1,HSPD1,PLCXD3,FMNL3,DYNC2H1,BCKDHB,C1orf52,ABHD1,SLC4A1AP,ANKRD54,TBX5,LYST,FBXO38,MKNK1,ATPAF1,NCOA1,PIWIL1,LPIN2,SBNO1,DDX55,ZDHHC14,TCIRG1,NXPE3,MYBPHL,SORT1,NAP1L4,USP31,FCGR1A,MAP3K2,TMCC3,P3H1
GSE14308_TH2_VS_NAIVE_CD4_TCELL_UP	AUTISM	-0.000105234	0.000493046	0.830986	168		brain	TWAS	c7	0.830986	1	ACACA,CISD3,VPS53,B9D2,NDUFB5,FLOT1,EIF2AK1,HPGDS,SAAL1,CASP6,GAS2L1,YWHAH,UTP3,BORCS7,TMEM143,ATF5,POLD1,ST3GAL4,ZNF800,TAF11,FKBP5,KCTD20,KDM8,NUPR1,PPIA,PCNA,ITGB3BP,PGPEP1,ZNF14,VCPKMT,NID2,MIB1,RPS6KC1,PCYT1A,NRROS,ASCC1,CD52,FADS1,BAP1,SCFD1,GRIK4,PLXNA1,RUVBL1,SRXN1,SLC16A6,KYAT3,RAP1GAP2,SPNS3,NUP205,STMP1,KIF14,CEP72,PNO1,CCT8,RIOX2,RPAP2,SRA1,TEP1,CHP1,ACAT1,MEN1,KIAA1549L,HS2ST1,TMEM241,SUMF1,NEK7,SDHC,SYNE3,METTL15,CHURC1,RETSAT,FMO2,CBX6,CAV2,BUB3,SLC29A1,NSA2,POC5,NDUFS5,CTPS1,TTLL1,VPS4B,YME1L1,NDN,GMPR2,TENT4A,TMEM199,GALC,TMEM231,RAD17,LFNG,FBXO34,MVD,PLXND1,MTMR2,NDUFV1,GOLT1B,OPTN,RBM8A,GAA
GSE14308_TH2_VS_NATURAL_TREG_DN	AUTISM	-3.98E-06	0.000954645	0.996672	168	0.779286	brain	TWAS	c7	0.996672	1	WASHC2A,MBOAT7,UCKL1,TAP2,DNAJB14,CLCN2,NFKB1,BOD1L1,SPPL3,SEPSECS,TAPT1,FAM241A,ARSK,COL23A1,LEPR,ERBB3,ACSF2,TBX6,MIA3,CDON,PNPT1,HCN3,PDXK,JARID2,ATG2A,MUS81,GRAMD1C,QTRT2,ASAP2,HPCAL1,HES6,SERINC2,BSDC1,DMAC2L,DGAT2,DALRD3,DAG1,CDH9,MRPL24,CEP164,MKLN1,DDRGK1,PYCR2,IVD,CHMP1A,DEF8,VIPR1,LIMD1,OR7C1,FUT11,SNX33,SELENOW,AP2A1,CTU1,IRF6,PPP1R21,KLHL12,CHIT1,SLC35B3,CLN3,ANKLE2,HSPBAP1,ZMPSTE24,COPA,RBM11,ARV1,SMARCA4,LRCH3,CATSPERG,B4GALT6,YWHAB,PABPC1L,ACP3,PREX1,UNC13D,HADHB,OPA1,TES,ROGDI,DHX30,HERC2,WDR83OS,TOP2B,TUBGCP5,GNG7,FMNL3,PDZK1IP1,ATXN7L3B,KCNC2,CBFA2T2,OSBPL8,RNASE4,RNASE6,PPP2R2B,HYKK,ATXN7,FAHD2A,GABRR2,TSPAN32,PTTG1,BRD9,MCM9,C2CD5,RCSD1,BAIAP3,CLCN7,SLC22A15,STARD5,ACTR10,ATMIN,CAMSAP2,ZSCAN2
GSE14308_TH2_VS_NATURAL_TREG_UP	AUTISM	4.59E-05	0.000493363	0.925863	188		brain	TWAS	c7	0.925863	1	CISD3,PCSK4,B9D2,SLC30A9,TRIM72,PKD2,GPRIN3,WASHC4,AHRR,CEP72,CEP135,BORCS7,SNX25,SPRYD4,ST3GAL4,ZNF800,RIT1,TRAPPC5,PPIA,BBS12,RAB24,VCPKMT,MRPL19,ALDH1A3,CCDC86,WDR74,PHYHIPL,MYO15B,JMJD6,NUPR1,POLE,KYAT3,ZHX3,STX7,RPL14,APOL2,GCAT,COX7A1,HAGH,NDUFB10,VPS39,PNO1,MINDY1,YDJC,PRKCSH,SPSB2,MDFIC,HAGHL,NOB1,POGLUT3,OTOS,PASK,CHCHD2,KIN,KRT80,UPF3A,DENND11,COASY,TMEM143,MAGI2,RMC1,STXBP5L,VIT,OTUB2,GIN1,ARFGAP3,OXSM,ERLEC1,NDN,SNRPN,NUP93,WBP4,YBX3,TRIM3,FAM216A,BORCS5,ATP6V0D1,GMPR2,TMEM199,ATAD5,GTF2F2,MDM1,POC5,FBXO34,ABCB10,KARS1,SRR,UBXN2A,TMCO1,SKAP1,TMEM30A-DT,SLC7A5,GALNS,TMEM41B,WEE1,UXS1,BPGM,AGBL3,NFKBIZ,SARS1,TULP1,ECI2,NOP56,SMCO3,MCEE,RGR,MZT2B
GSE14308_TH2_VS_TH17_DN	AUTISM	-0.000271443	0.00317896	0.931953	174	0.425111	brain	TWAS	c7	0.931953	1	STAC2,TMC4,METTL27,DTX2,RBM48,TMEM175,PARL,SDHA,ARFIP1,TLR2,SLC25A23,NDUFA7,RPL17,CXXC1,GLO1,UIMC1,ZNF354C,JAK1,PAN2,RBMS2,TBX6,WDR19,SETD4,CFAP410,PRDM2,JARID2,MRPL49,ABCC6,SAV1,ARIH2,CANT1,S1PR1,METAP1D,RPAIN,BAZ2B,PTPRA,DDRGK1,PRXL2B,RNF166,VPS9D1,MPC1,PPP2R1B,INPP5F,PPP2R3C,ARMC7,ST6GALNAC2,GPR155,SLC35B3,AHI1,ANKLE2,HSPBAP1,ACOT8,TCF3,DNAJC8,ZFP14,GPI,AAMDC,CNRIP1,TARS2,PIP5K1A,TDRKH,PPM1F,WNK1,DZIP1,CD4,TPI1,IK,EML3,STARD10,CAPN15,PDPR,ACAP1,POLR2A,GINM1,MTHFD1L,DDI2,IRAK1BP1,NDUFS2,FCGR2A,ATP6V0D1,RANBP10,EIF4E3,MPZL2,IFT46,SLC37A4,TMIE,CFB,PIGH,TTC33,AP1M2,FAM216A,RELCH,KCNC2,ARID5B,COG3,PPP2R2B,STXBP3,ZBTB24,DZANK1,NCOA1,ADAM12,EXOC6,SNN,PLEKHO1,IL12RB2,CD247,IL6ST,SCO1,PLA2G7,COLQ,TMEM44,METTL5
GSE14308_TH2_VS_TH17_UP	AUTISM	0.000387138	0.000690431	0.574988	165		brain	TWAS	c7	0.574988	1	VIM,ZFAND4,PTPN20,BSG,FAM174C,RTEL1,CDK6,AGA,CENPE,TLR1,EIF4E,LAP3,GCN1,PSMD9,ELMOD2,TRIM8,CASP3,AK4,RAB5A,ESYT1,RYK,ST3GAL4,EIF2A,KRT80,MFSD5,TMEM177,PIK3CD,CENPS,GMPPB,CDC25B,SH3BGRL3,UBXN11,FAM20B,TAX1BP1,GCSAM,TPGS2,KYAT3,EIF2D,GLRX,KIF18B,DCAKD,AKAP7,ENTPD3,NMRAL1,AKAP1,YY1,SIPA1L1,AFG1L,ARPC2,SEPTIN10,CEP72,RAP1A,DDX20,MINDY1,ITM2C,BAK1,MRPS33,APOBEC4,GPD2,HSD17B14,ANKRD29,CGAS,UCHL5,OSBPL3,RAP1GAP2,DIAPH3,TNFAIP8,SLC29A1,BMPR1A,SMDT1,NUP93,CHCHD4,PKIB,WBP4,OTOS,MAPK6,MAPK11,MX2,BID,CCDC146,RPS27L,C1orf52,MYO16,KRAS,ARSI,SLC35A1,ENPP4,NUDT4,GORASP2,TEDC1,TSPAN14,RUVBL1,XPO6,SH2B1,OSBPL5,XXYLT1,GCSH,MAP3K2,UGGT1,GPR83
GSE14308_TH2_VS_TH1_DN	AUTISM	-0.000166583	0.000938352	0.859094	205	0.340615	brain	TWAS	c7	0.859094	1	GNB4,ABHD11,WIPI2,ZDHHC4,C1GALT1,PDLIM5,SLC9B1,IFNAR1,TMEM50B,ZNF141,PI4K2B,MIB2,STIM2,UCHL1,NPM3,STN1,NEK3,ARSK,ERAP1,ZNF354C,OSBPL9,TUT4,ECHDC2,YIPF7,JAK1,ITGA7,ACOX3,GPRIN3,PNPT1,MORC3,FAM120B,KRT222,DHX58,SLC15A4,C5orf34,QTRT2,POGK,SFT2D2,BST2,ARRDC2,STARD6,GNA11,PLCH1,PYCR2,PPCDC,NEIL1,MORN4,TOR3A,ABL2,ZNF322,AHI1,ZDHHC20,B3GALT5,CLUAP1,RIOK1,DHRS7,NFKBID,COX7A1,ZNF565,ZNF260,KCNK6,ALDH7A1,GLIPR1L2,HSD17B12,XIRP1,RAD52,ICAM2,TTC9C,PAK1IP1,METTL26,SLCO3A1,PLXDC2,THAP4,TPST2,CSTPP1,FLACC1,OSBPL3,TTLL12,SAMD9L,RAP1GAP2,VAMP4,AGFG1,TES,VSIR,IRF7,LSP1,ITGB2,DNAAF4,AKAP13,NOTCH4,FAM98B,HERPUD1,MOV10,CTU1,SS18,KLF7,CYTH4,GPR65,S100A1,CENPH,EPHX4,NDFIP2,MORC1,TMEM18,TMEM242,SENP7,NXPE3,RHBDL3,OSBPL5,SCO1,ANKRD28,CHL1
GSE14308_TH2_VS_TH1_UP	AUTISM	-0.000199211	0.000688335	0.772267	174		brain	TWAS	c7	0.772267	1	BSG,POLR2E,MAML1,PAPSS1,CASP6,GAK,EIF4E,RNF215,SRSF9,MLEC,CFAP251,TAPT1,SH3RF1,GNRHR,RBMS2,RYK,WTAP,ATP8B2,DTNBP1,CDC42BPG,BANF1,ANLN,UNC13A,DMAC2L,ROCK1,TMEM86B,HDGF,PAFAH1B2,PPP5C,BCAT2,MPC1,ZCRB1,CHCHD6,SRXN1,DNAL1,KCTD6,CARHSP1,CHPF2,SLC25A39,ENTPD3,CORO7,GLB1,CRTAP,ARPC2,MINDY1,ERCC5,DGCR6,CAB39L,ASCC3,BCAR3,GCLM,NPRL3,PSPH,SLCO1C1,VAT1,CASS4,CDH6,TARS1,CDC20,USP6NL,MLKL,EMSY,CHURC1,FMC1,DIAPH3,POMT2,ADARB1,ZNF638,ALDH9A1,FASTKD2,CYB5R3,THY1,ISCU,HOOK1,MT1E,NUP93,ALS2,CALU,PPP6R2,TMEM135,WDR11,EIF5A2,OSGEP,NUP35,ZNF808,POC5,ZDHHC5,CAPN8,TMEM30A,CRIP2,UXS1,IL6ST,NDUFAF4,CENPN,ARHGAP18
GSE1432_1H_VS_24H_IFNG_MICROGLIA_DN	AUTISM	2.38E-05	0.000566587	0.966475	194		brain	TWAS	c7	0.966475	1	WARS1,USP10,HLA-F,HLA-E,HCP5,CFB,HLA-DRA,HLA-DRB1,HLA-DQB1,TAP2,TAP1,PSMB9,HLA-DPB1,SMURF1,GUCY1A1,CD38,LAP3,PACRG,CXCL11,GRSF1,RBBP6,NADK,TNFRSF14,FAS,GUF1,MVP,AIDA,OSBPL11,TUBGCP3,SECTM1,CYBC1,DDX60,MAP3K11,INSIG2,RALB,CHD9,UBR2,GAS8,SS18L2,SELL,PDIA3,TRPM4,TMEM109,STAT1,BAZ1A,BTN2A2,BTN3A1,BTN3A3,RBCK1,SSPN,INTS13,GBP1,GBP2,FAN1,PSMA2,RHOBTB3,ERAP1,ERAP2,AKAP7,VAMP5,ST3GAL5,GCLC,AP3D1,CRYBG1,APOL6,APOL3,APOL2,APOL1,UVRAG,PAK1,IFI44,RSU1,IL32,PHF11,IFIH1,ASCC3,GIMAP4,TNFAIP2,RNF114,NSMCE4A,SP110,SP140,SP140L,DIPK1A,DR1,TAPBPL,C1R,C1RL,RMDN3,P2RY6,MAT2B,DHX58,CDA,RAD50,JADE2,RHBDF2,PSMB10,SNTB2,VPS4A,MTHFD1,MAX,APOBEC3G,FADD,IFITM1,IRF7,TRIM22,TRIM5,GVINP1,IL15RA,ADGRE5,ERC2,RTCA,SMCO4,TYMP,ARF3,CRLF3,SPDL1,GGPS1,SERPING1,PSMA4,CALCOCO2,MYOF,NOC3L,CIITA,ANKMY2,RCN1,UTP6,ISOC1,CETN3,DNAAF2
GSE1432_1H_VS_24H_IFNG_MICROGLIA_UP	AUTISM	0.000193882	0.00095568	0.839234	163	0.384173	brain	TWAS	c7	0.839234	1	INPP5A,VIM,TLCD3A,HS3ST1,ITPKB,IFNGR1,HECA,ANXA5,PDGFC,SNCA,PPP4R1,SLC35D1,GNG12,ANXA6,JARID2,RCE1,PGM1,ANXA2,GAS8-AS1,TRAK1,ABHD5,PITPNC1,SLC16A6,WIPI1,AVPI1,DNMBP,INPP1,SLC9A3R1,GRIN2C,KIDINS220,HTRA1,OAT,METTL22,SCAMP1,SERINC5,COX7A1,SGSM2,HSPB8,VDR,EPAS1,CRKL,PID1,ITM2C,CD9,GAPDH,PFDN1,HBEGF,APBB3,CD14,ZNF8,RPS5,ALOX12,AGPAT4,CASP9,PMP22,MMP2,ZMIZ1,RBBP8,PKIG,SGPL1,COL6A1,SLC7A8,SLC4A7,TYMS,AATK,GPNMB,OPN3,GSTM3,NELFE,CEP68,MMD,MPO,TGFA,CERK,PDE3B,NUAK1,OLR1,CTDSPL,APH1B,TAL1,PTH2R,IRGQ,MAP4K4,IL1R1,RNASE4,PLK2,PSD4,UBC,ACOT11,CRADD,USP47,SLC16A10,REV3L,PLXND1,SATB1,MAPK13,GAB2,ALPK3
GSE1432_1H_VS_6H_IFNG_MICROGLIA_DN	AUTISM	-0.000244102	0.000957574	0.798787	162	0.527436	brain	TWAS	c7	0.798787	1	WARS1,USP10,USO1,CXCL11,STBD1,SMURF1,LAMTOR3,CDS1,MCUB,LAP3,HERC6,LIMK2,IL15,ARAP2,MVP,AIDA,ETV7,SECTM1,CYBC1,DDX60,PLSCR1,TMEM185B,RALB,CHD9,MOB1A,MTHFD2,SLC12A8,PLA1A,BBC3,VPS9D1,GAS8,SS18L2,NPEPPS,CALCOCO2,TRPM4,NUP62,STAT1,BAZ1A,RBCK1,GBP1,GBP2,PSMA2,RHOBTB3,ERAP2,CD40,CRYBG1,APOL6,APOL3,APOL2,APOL1,CSF2RB,PCNX1,IFI44,IL32,CD53,PHF11,UBE2L3,IFIH1,CASP7,ASCC3,GIMAP4,TNFAIP2,RNF114,SP110,DR1,BCAR3,PRPF40A,AKAP12,DUSP3,RHBDF2,SNTB2,SAP30L,MARCHF5,NOC3L,IRF7,RAB27A,SRI,LIG4,IL15RA,DSC2,WNT5A,ERC2,CERS6,SSB,HLA-E,CFB,TAP1,PSMB9,SMCO4,FUT4,MAX,TYMP,MX1,ARF3,C1R,C1RL,ADAR,GGPS1,SERPING1,KARS1,ANKRD27,PSMA4,CIITA,ZC3H7A,RCN1,RNF24,UTP6,ISOC1,CARS1,ACTR10,DYNLT1
GSE1432_1H_VS_6H_IFNG_MICROGLIA_UP	AUTISM	0.000305402	0.000949669	0.747765	187	0.233109	brain	TWAS	c7	0.747765	1	TLCD3A,ZMAT3,MDH2,PARL,PLXNA2,SETD6,MTMR3,FAM162A,ITPKB,LPCAT1,CLCN3,PCCA,PCDH8,TPD52L1,RASGRP3,SNCA,AATK,CEP131,FAAP100,SS18L1,SLC17A9,FKBP9,PGM1,WIPI1,MAP2K6,SCLY,RPP40,LY86,FARP1,BABAM1,ATIC,TRAK1,ABHD5,CFAP70,MPI,AVPI1,DNMBP,TKT,SLC9A3R1,LLGL2,ATP6V0E2,ABHD6,PDHB,MRS2,MRPL57,SLC38A6,MNT,TAX1BP3,MYO7A,ADSS2,DESI2,PRPF18,NMT2,CYP27A1,VDR,RWDD2B,PPM1F,CROCCP2,ALDH4A1,NINJ2,MCM6,PFDN1,APBB3,PCDHGA1,TMEM14B,SNRNP25,LDLRAD4,FAM168A,KCNAB2,TPST2,CNTNAP1,BDH1,LGALS4,RGS2,SLC4A7,MGST3,RNASET2,NET1,HBS1L,OSBPL10,CEP68,ARHGAP26,LRPPRC,PKDREJ,CERK,HMOX1,OAZ1,LSM7,FUT8,PDE3B,LRRC17,HDHD5,CTDSPL,NDC1,SLC25A36,SNRPD2,FGF7,PICK1,PSD4,PSG5,RHOB,TBC1D30,REV3L,HECA,PLXND1,SATB1,AMPD2,RPL10A,STARD5,SDR39U1,HLX
GSE1432_6H_VS_24H_IFNG_MICROGLIA_DN	AUTISM	0.000135133	0.000565069	0.810994	210		brain	TWAS	c7	0.810994	1	ECHS1,BCKDHA,PRPF31,ZMAT3,NDUFB5,HLA-F,HLA-E,HCP5,CFB,HLA-DRB1,PSMB9,HLA-DPB1,TYW1,TBL2,MDH2,REST,GALNT7,MAGEF1,PLXNA2,NIPSNAP1,UQCR10,DERA,MLEC,CD38,MAN2B2,HLTF,CLCN3,VPS13C,HERC1,MVP,POLR3E,POLD1,PPA2,PFKP,OGFOD3,RRP1B,TRPM2,UBE2D4,SCLY,TGM2,MRPL34,LSM4,PARN,ATIC,SLC25A12,WDR12,LY75,UBR2,ATP13A1,PDIA3,NISCH,SPCS1,ALDH5A1,ACOT13,BTN3A1,BTN3A3,COCH,FAN1,ERAP2,SMARCD3,CDC40,AKAP7,MRPL57,KCNMA1,ITFG1,SCPEP1,MYDGF,APOL1,ATP5IF1,DDT,RSU1,TTC13,SNX27,PTPN22,SRBD1,PIGF,VPS41,SP140,TAPBPL,IFFO1,C1R,ACAT1,ATM,CASD1,MRPS33,RND2,CSTPP1,ACP2,COX15,SNAP91,UCHL5,MTHFD1,SLC37A4,VPS11,HMBS,FAM8A1,SNAPC5,UROS,CTR9,ASB13,UTF1,ARHGEF3,FASTKD1,METTL5,LY86,DYNC2LI1,ARF3,TIMM10B,SCP2,NDC1,DGLUCY,LARS2,RFC4,ANGEL1,MDM1,SERPING1,CDH6,GTF2H5,GNS,RUVBL1,ANKMY2,VPS45,C1orf54,PEX3,RHOT1,CETN3,LDHB,CREB3L2,FECH
GSE1432_6H_VS_24H_IFNG_MICROGLIA_UP	AUTISM	-0.000334931	0.000952058	0.724991	172	0.729255	brain	TWAS	c7	0.724991	1	MRC1,PKD2L2,CTNNA1,CD14,FLOT1,IGFBP7,UEVLD,P2RX4,SH3BP2,ACTR1A,PDGFC,RAB5B,CDIPT,SNCA,PPP4R1,PPIA,PLSCR1,SNX15,GPR161,TMEM185B,GSPT1,ANXA2,EXT2,NECTIN2,BBC3,EP300,ITGB3,SLC27A2,PITPNC1,MAP3K6,DNAJC8,CYP1A1,YIPF4,SPTSSA,KIDINS220,TPRA1,APOBR,TRIM25,ARMC9,TRIP12,COX7A1,SIPA1L1,KIAA0040,CERS2,S100A10,S100A9,SPTBN1,GARS1,CD9,GAPDH,PDE2A,KIAA0753,ERBIN,PLEKHM2,MMP2,TARS1,RBBP8,SPARC,SSBP2,HK1,SAR1A,STAU1,COL6A1,FCGR2A,FCGR2B,ADAR,GPR37,MARCHF5,TYMS,PTDSS2,HRAS,GPNMB,OPN3,ESD,NRP2,NOP16,AKIRIN1,GDI2,CYP1B1,DSC2,GSTM3,SSB,TGFA,TNPO3,OLR1,MX1,RAB8B,TAF9,CGGBP1,MAST2,MED21,ANKRD6,SWAP70,IQGAP1,GNG12,IL1R1,RNF24,NECTIN3,ACTR10,PANX1
GSE1432_CTRL_VS_IFNG_1H_MICROGLIA_DN	AUTISM	-9.94E-05	0.00095484	0.917088	131	0.328888	brain	TWAS	c7	0.917088	1	GGNBP2,ELANE,RHOH,DGKQ,FBXL5,LAP3,CXCL11,PTPN13,MTNR1A,VSX1,NEUROG2,PUS3,CDON,SETD4,CBR3,IFIT2,IFIT5,PYGM,ACTN3,HSPA12A,SAV1,TMX1,ROS1,B4GALT4,PLCH2,USP8,SCYL3,PTGDR2,CRTAC1,HPSE2,MSH6,TAX1BP1,C10orf88,GBP1,DLST,TSGA10,DACT1,PCNX4,PAK1,DRICH1,LRP5L,POLG,CEP72,PLEK,GOLPH3L,FLG,S100A7,S100A13,GIMAP5,ADRA1B,NDUFA2,CACNB4,PPP1R7,MAT2B,BRCA1,BBIP1,SHOC2,CEP162,LGALS4,CKMT2,DNAJC13,PPA1,UFC1,SLC28A2,GRIP2,TRAPPC4,TFEC,ARHGAP33,TNKS2,SPTLC2,CDC5L,PMAIP1,NET1,HBS1L,APOL6,PSG5,ZNF226,CLP1,GFM1,FEM1C,MFAP3,LCP2,TERF2IP,GTF2H5,STK38L,RGS17,TENT5A,PANK2,KAZALD1,ERCC3,HLX,LGALS8
GSE1432_CTRL_VS_IFNG_1H_MICROGLIA_UP	AUTISM	0.00187644	0.00355234	0.597342	132	0.50616	brain	TWAS	c7	0.597342	1	TMEM259,MBD3,THOP1,GPC1,CAPN10,ATG4B,BAG6,RING1,EPHA1,DTX2,OLIG2,PHC2,PRKCZ-AS1,TACR3,SDHA,BTNL8,GASK1B,SNX29P2,SEZ6L2,TRPM4,PTOV1,POLD1,SRPRA,GCC1,ATP11A,ADAM15,RFNG,PFKL,MAP4K2,FAM89B,EHBP1L1,SMG1,ZNF148,TPRA1,MAD1L1,CDH9,PPP5C,BBC3,ITPA,NKTR,HOMER3,FAM149B1,GNA13,RGS9,RECQL5,DMBT1,IKZF5,PKN1,TPM4,BICDL1,ARPC2,COMT,ZNF74,LRRC23,APBB3,ZNF814,GCM2,PGAP6,CAPN15,FRS3,PSMC3IP,B4GALT2,VPS4A,ZBTB25,SPTB,CAPG,SCN2B,AHCY,TRPC4AP,SCAND1,ZWILCH,USF2,PPP1R3C,LMAN1,CCDC102B,ATP13A2,IER2,DESI1,PKP1,BCAM,TUBGCP5,TTC38,CD320,SBF1,LMF2,SMTN,ST7L,CAD,CDX1,LPAL2,CDK7,FAAH,CDH8,ZNF652,MVD,GLP2R,FRAT1,KMT5A,NECTIN3,DNAAF2,TULP1,C1orf216
GSE1432_CTRL_VS_IFNG_24H_MICROGLIA_DN	AUTISM	1.61E-06	0.0005672	0.997742	178		brain	TWAS	c7	0.997742	1	WARS1,HLA-F,HLA-E,HCP5,CFB,HLA-DRB1,HLA-DQB1,TAP2,TAP1,PSMB9,HLA-DPB1,CD38,LAP3,CXCL11,AK2,LIMK2,IL15,FAS,IFIT5,TLN2,MVP,MX2,MX1,SLC37A1,SLIT2,DDX60,SFT2D2,SELL,RALB,TGM2,MOB1A,VPS9D1,TMEM109,STAT1,BAZ1A,BTN2A2,BTN3A3,RBCK1,SSPN,GBP1,GBP2,PSMA2,RHOBTB3,GLRX,ERAP2,VAMP5,ST3GAL5,CD40,CRYBG1,OAS3,APOL6,APOL3,APOL2,APOL1,PAK1,IFI44,GCH1,RSU1,IL32,PNO1,PLEK,PHF11,IFIH1,GIMAP4,TNFAIP2,RNF114,SP110,SP140,DIPK1A,DR1,TAPBPL,C1RL,PCDHA2,RMDN3,ERLIN1,CES1,MT1H,MT1X,SNAP91,RHBDF2,MTHFD1,APOBEC3G,IFITM1,IFITM3,IRF7,ASCL2,RTP4,TRIM22,IL15RA,ADGRE5,DESI1,PSME4,SMCO4,PANX1,ARF3,FGL2,ADAR,UBE2L6,SERPING1,PSMA4,CALCOCO2,UBE2Z,MYOF,CIITA,LPIN2,RCN1,ISOC1,NTN1,POLR3C,DYNLT1
GSE1432_CTRL_VS_IFNG_6H_MICROGLIA_DN	AUTISM	-0.000403517	0.000947517	0.670204	171	0.252485	brain	TWAS	c7	0.670204	1	WARS1,G3BP2,CXCL11,HLA-F,TRIM26,HLA-E,CFB,HLA-DRA,TAP1,PSMB9,LAMTOR3,CDS1,MCUB,LAP3,HERC6,LIMK2,IL15,ARAP2,MVP,AIDA,ETV7,IFIT5,DDX60,PLSCR1,TMEM185B,RALB,MTHFD2,VPS9D1,GAS8,KPNB1,CALCOCO2,FUT1,ATF5,STAT1,BAZ1A,RBCK1,CNDP2,GBP1,GBP2,PSMA2,RHOBTB3,STAT6,APOL6,APOL3,APOL2,APOL1,CSF2RB,CTNS,ISG20,POLG,KIAA0040,IFI44,GRAMD2B,GCH1,KCTD5,IL32,CD53,PLEK,PHF11,UBE2L3,IFIH1,CASP7,ASCC3,GIMAP5,UBXN4,RNF114,SP110,SP140,SP140L,BCAR3,AKAP12,CES1,TMEM126B,SAR1A,PPA1,RHBDF2,APOBEC3G,ALLC,IFITM1,IRF7,RAB27A,SRI,LIG4,GDI2,IL15RA,DSC2,ESF1,CERS6,SSB,SMCO4,FUT4,TYMP,MX1,ARF3,GSAP,C1RL,ADAR,KIF2A,SERPING1,LCP2,KARS1,CNTN5,PSMA4,MYOF,CIITA,LITAF,RCVRN,RCN1,PANK2,RNF24,ISOC1,NECTIN3,CARS1,TIA1,ACTR10,SMCHD1,ATG3,DYNLT1
GSE1432_CTRL_VS_IFNG_6H_MICROGLIA_UP	AUTISM	0.00044035	0.000931541	0.636419	212	0.430688	brain	TWAS	c7	0.636419	1	DHRS11,SYNRG,PCMTD2,CNNM3,ZMAT3,GALNT7,PARL,ABCC5,PLA2G12A,ADAMTS3,CCNG2,TRIAP1,CHAF1B,TTC3,HLTF,COQ8A,IFNGR1,TRIM8,ARL3,OLFML2B,DGKA,RASGRP3,POLR3E,ASB1,FAM193B,HMGCL,MAST3,HOMER3,NCKIPSD,DAG1,PCBP4,LIMS1,MRPL19,PRKD2,GOLGA8A,SYNE1,WDR37,NT5DC2,MSH2,ATP6V0E2,ANKRD10,MRS2,LRIG1,KCNMA1,RCN2,PHTF1,PTPN22,ZNF74,RWDD2B,PPM1F,NINJ2,MCM6,STRADA,KANK2,MAP3K7,NDUFA2,PARP2,TMEM223,ZNF586,TMEM14B,SNRNP25,C2CD3,PASK,CROCCP2,TPST2,EZH1,TNK1,LAMC1,BDH1,PCNT,S100B,ECT2,SHQ1,PIK3R4,USP39,GNLY,CREB3L2,LUC7L2,RBM23,SLC7A8,CBY1,MIEF1,HMBS,CCDC93,NFS1,FYCO1,RASA1,ASB13,ARHGAP26,COX11,MMD,NFU1,GMCL1,NAA16,LDB3,NUAK1,DYNC2LI1,FAM216A,CTDSPL,ACVR2B,RFC4,KHK,TRMT61B,MDM1,PLXND1,ASXL2,PRPF8,RPA1,CDH6,MICAL2,SIVA1,SV2C,SLC25A16,SEPHS1,ADRA1D,FBXO21,RFC5,ATMIN,TBC1D16
GSE14350_IL2RB_KO_VS_WT_TEFF_DN	AUTISM	-0.000148394	0.000963971	0.877657	137	0.403826	brain	TWAS	c7	0.877657	1	RPL9,PLAC8,HPGD,RBPJ,SH3BP2,ARHGEF16,CENPU,ENTPD1,CRABP2,MIER1,IL12RB2,GNG12,AGPAT3,HIVEP3,XBP1,GTPBP3,IL12RB1,TOMM70,NEDD4,ADAM10,TBKBP1,CBX1,CEP85,TEX2,UBE2T,G2E3,STRN3,SLC16A6,GBP2,GBP7,GCLC,ELMO2,SSR1,RIOK1,ALCAM,ACBD7,CHCHD10,ASNS,PAQR4,NEB,ARL6IP6,EPAS1,PELI2,SV2C,IQGAP2,F2R,TACC2,TMEM170B,TSEN15,SLC2A4,TRAPPC13,PSPH,ABHD17C,PMP22,ADORA2B,NAGS,SRP68,SEPTIN3,TTLL12,ARHGAP33,USP14,TSPAN4,CHID1,SLIRP,ASB2,CCDC141,BCL2,CCDC153,ABHD16A,VCAN,MRPS31,IMPDH1,RRAS2,CYP2R1,KLRK1,ACOT4,ATAD5,LYST,ARMC2,SNRPF,MYADM,KCNK5,PROS1,CENPO,SLC16A10,KCNJ1,GALNS,TXNDC11,TET1,PLXND1,ZNF664,PRC1,CHORDC1,SNRPB2,LAT,METTL25,AKR1C3
GSE14350_IL2RB_KO_VS_WT_TEFF_UP	AUTISM	0.00371942	0.00283999	0.190311	172	0.331105	brain	TWAS	c7	0.190311	1	ST8SIA6,NDUFA3,HLA-G,HLA-DRB1,HLA-DOA,RNF216,NKX6-1,UVSSA,SLC9B2,TIAM1,TMEM50B,ANKRD50,DCLK2,TMEM154,DVL1,FAAP20,MORN1,CRACD,ARFIP1,MAPK8,NCOA7,PDK2,KDELR1,PTOV1,JOSD2,ANKRD12,TMED4,ZMIZ2,HERPUD2,NCKIPSD,P4HTM,PARP3,RAB11FIP5,SEMA4F,KCNK10,FOXN3,DGLUCY,RERE,RTL6,IVD,CYBA,CHMP1A,AFF3,SQOR,NOP53,STON1,BLOC1S5,LNPEP,HEXIM1,LRIG1,CILK1,BTBD2,IZUMO4,BPHL,SDHAF4,BICDL1,SOWAHC,VPS39,CTSS,RFX5,S100A8,CCDC122,DAPL1,IFIH1,CD4,ACADVL,MYH10,ATL3,POLR2M,DBNDD2,LANCL1,KCNMB4,KIF13A,SLC29A3,ERGIC3,RIC8A,DNAAF4,CCR6,NLRX1,ZC3H12D,SCIN,BMPR2,WDFY1,CLEC1A,GRAMD1B,ZNF445,MCOLN2,MAPRE3,SSH2,COX14,DIP2B,DUSP19,ABCD3,POLK,MAST4,MAST2,NSUN4,IFTAP,FYN,UBE2J1,ATP9B,DENND5A,RAB43,TBC1D32,TGIF1,PLAGL1,TBC1D5,PSRC1,GSTM4,PARP8,BCAS1,IGF1R,TNFSF4
GSE14350_TREG_VS_TEFF_DN	AUTISM	0.00054165	0.000955748	0.570899	158	0.0674823	brain	TWAS	c7	0.570899	1	PAOX,MBOAT7,USP13,RNF182,CCHCR1,BTNL2,SPDYE18,MAP9,DOK7,EVC2,FLT3,PLA2G12A,GRID2,WBP11,SOWAHB,CSMD2,GJB5,RBPJ,BEND4,NPY5R,ALDH1L2,TMEM144,EPHB1,TIRAP,SH3PXD2B,PMVK,HCN3,BCAN,AGPAT3,THOC3,NICN1,SEMA3F,SEMA3B,CMSS1,TFG,MAD1L1,SHISA9,MPV17L,WDR12,TNFRSF13C,POMGNT2,ITGB3,COLCA1,DRD2,RPA2,SEMA7A,PTGFRN,NUP62,HOGA1,CRTAC1,TKT,UBE2T,SCRN3,EIF3C,SRXN1,ACOX2,SUCLG1,REEP1,SKA3,RPH3A,GPI,CBLN1,MAP3K9,PDSS2,PLCD4,SPEG,NAP1L1,CELF3,PFKM,OR10AD1,WNT10B,SMC1B,KANK2,FGFR2,RABL2A,RNASEH2B,MPP2,PKIG,PCBD1,OTOF,SCN2B,SLC37A4,RAB36,CAV1,PCGF5,CYP26A1,SIRT3,PRIMA1,ZDBF2,BBS5,GAD1,WNT7A,BCL2L10,GLRX3,RRM1,KCTD1,POLDIP2,E2F1,NF1,NUP133,ABCB10,TUBA8,FBXL7,WNT16,MICAL2,TUBB6,MARK1,DENND5B,FES,MMS22L,CENPN
GSE14350_TREG_VS_TEFF_IN_IL2RB_KO_DN	AUTISM	1.39E-05	0.000493163	0.977495	180		brain	TWAS	c7	0.977495	1	PCGF2,TPGS1,GP6,TMEM74B,SLC4A11,PILRB,NSG1,SRSF9,MLEC,KNTC1,MRPL20,SUPT3H,ARFIP1,SNX25,EME1,MAPK3,PPIL1,PMVK,CDCA5,DBI,PRKAR2A,SLC38A3,EXTL2,MRPL54,MYDGF,SKA2,DMPK,TMEM160,FBXO2,CA5A,ACSF3,LYZL4,ARHGAP11A,C1orf112,ATF5,TKFC,FADS1,TKT,TMEM183A,PM20D1,KDELR2,POLE,KYAT3,SKA3,PRIM1,DHFR,GSTT2,GSTT1,GGT5,AMIGO2,TMEM106C,CCDC184,CACNB3,SPC24,PRKCSH,MINDY4,DHCR7,STARD10,SHBG,FSTL4,CDC20,NMUR2,FSHR,NDUFS2,CBX6,IFITM2,HRAS,SESTD1,CCR6,NRP2,DSC2,MLXIPL,NELFE,SNRNP27,WBP4,PRRT4,TAFA5,MLC1,RRM1,NEK2,SLC22A14,TEX26,TIMP3,A1CF,GMPR2,CLSTN3,PCYOX1L,CTTNBP2,POLK,NUP133,FAM181A,CLMN,CEP89,HYKK,NCAPG2,TSPAN2,LITAF,TXLNB,IFT43,MIS18BP1,CCDC3,KHSRP,FAM78B,GPA33,MGME1,GINS2,HEPHL1,MRE11
GSE14350_TREG_VS_TEFF_IN_IL2RB_KO_UP	AUTISM	-0.00179717	0.0031334	0.56627	160	0.5881	brain	TWAS	c7	0.56627	1	RFFL,DHRS11,AATF,RABAC1,ZNF639,RUFY1,TRIM26,LTA,RHOH,HOPX,MAGEF1,VPS13D,HLCS,DYRK1A,CYP4V2,TAPT1,APMAP,FAM241A,DGKA,RWDD3,BIN1,LRRC45,DET1,TRAPPC10,NUDCD3,SP1,IFIT1,KBTBD2,NT5C3A,CHD9,RBL2,USE1,RFXANK,GCFC2,DHX33,GSK3B,VPS16,SNRK,FYCO1,SYTL1,TTC7A,FOXN2,TMEM81,IKBKE,SLC35B3,CAST,C6orf62,SLC49A4,NLRC3,AGER,GRAMD1A,TTLL3,ADD3,OSTM1,MED15,DPP4,GIMAP5,CCNT2,RNF145,IK,PDE2A,CCDC62,ATP9A,DHX8,DDB2,ZBTB4,ASXL2,NRBP1,ABR,PKP4,SPATA5L1,MAT2A,KDM7A,SNAPC5,ZC3H13,MAPK8IP3,ANKRD16,SULF2,TMC6,IL27RA,CBL,TMEM106B,ZNF493,SBF1,FMNL3,ZYG11B,CBFA2T2,CDK17,TEX264,ESYT2,GNS,FYN,GPR83,FAM76B,ADI1,ATP1B3,USP48,PARP8,XPO6,LAT,SRPK1,CRTC3,ADCY7
GSE14350_TREG_VS_TEFF_UP	AUTISM	0.000131331	0.000946437	0.889637	168	0.142303	brain	TWAS	c7	0.889637	1	MYSM1,MTG2,HELZ2,CD83,GUCY1A1,TBC1D4,IL10RB,ANTXR2,STIM2,CD38,CLOCK,ITPRIP,CCDC186,TMED4,CSAD,PTEN,IFIT1,VPS16,TMEM230,RAPGEF6,MOB1A,CSGALNACT2,YPEL2,CACNA2D4,PRKD2,BICRA,NOP53,TM2D1,ZSCAN21,SNRK,CHST10,SYNE1,TMEM222,C3orf70,TBC1D17,WDR37,PROSER1,KIDINS220,PLEKHA1,CYB5A,TPGS2,MTMR10,MKNK2,ATG5,TMX4,HMG20A,CRKL,MEF2A,GALM,AGGF1,WDR41,SLC44A2,IK,DIAPH1,FAM234A,TAPBP,CSTF2T,ERBIN,NKIRAS1,SSBP2,ATG10,DBNDD2,ZNFX1,TRIM65,ASXL2,SLTM,ASTE1,LCLAT1,MARCHF5,SERPINC1,PRDM15,ABCG1,ZNF638,IL27RA,CERK,TMEM106B,MED17,HERPUD1,ZNF507,HDAC10,MAPK11,VWA5A,KRAS,SSH2,SECISBP2L,GATAD2B,METTL17,ZFP1,DYRK2,CDK17,CASP1,TULP4,FYN,TRIM33,GABRR2,ATP9B,VPS26A,MPHOSPH9,RCN1,MTMR12,TSPAN32,ACTR10,MAP3K2,TMEM131,RNF213
GSE14386_UNTREATED_VS_IFNA_TREATED_ACT_PBMC_MS_PATIENT_UP	AUTISM	0.00515787	0.00357064	0.148591	116	0.786628	brain	TWAS	c7	0.148591	1	DHODH,KLHL36,SORCS2,CFI,EGF,SEC14L2,AS3MT,JAK1,CACNA1G,SLC41A3,RFNG,HEXD,TRPM2,PTTG1IP,P3H1,ERFE,ADAMTS19,ABHD12B,PIM3,GPR157,PLCH2,L1TD1,HHATL,GASK1A,TNFAIP8L3,CHRNA7,LOXHD1,BCO2,TRNP1,MAP3K6,PATL2,SHF,MEIS3,FCGRT,SSPN,ACYP1,CTNNA3,TCF3,TMPRSS9,AVIL,SLC22A23,PVALB,ELFN2,HNF4A,SEMA3C,HGF,DISP2,RGS11,MGAM,NAGS,COL8A2,DIP2A,CGREF1,TMEM237,SULT4A1,SDK2,GARIN1B,TPPP3,NUP210L,PCYOX1L,PLG,HTR1F,CREBL2,NTSR2,IHH,SYPL2,FAM184A,CD247,RABEP2,TCP11,ANKRD34A,ADCYAP1
GSE14413_UNSTIM_VS_IFNB_STIM_L929_CELLS_DN	AUTISM	0.000166944	0.000960106	0.86196	117	0.799619	brain	TWAS	c7	0.86196	1	VSTM2A,MAGEF1,NPY2R,AFAP1,DYNLL1,WDR5B,NIPAL1,RSPO3,SPATA20,HSF2BP,SLC39A9,KCNH5,RAB3IP,MIPEP,DLK2,PDE10A,SLC14A1,ADAMTS20,SIAE,KIRREL3,LCMT2,RFT1,FAM32A,TRPM1,ANKRD10,ATP6V1C2,CHMP3,WFDC3,SLC12A5,EML1,MYLK4,HMG20A,TPO,PPIL2,AQP1,MED4,NPHP4,NGB,DDX24,CNTN3,ITGA2,GPR75,OGFOD1,PMFBP1,PLB1,DNMT3B,CYTH4,S100A16,JAKMIP2,GNG4,IQCE,SLC7A9,SEC16B,CADM2,BAIAP3,STX8,UGGT1
GSE14413_UNSTIM_VS_IFNB_STIM_L929_CELLS_UP	AUTISM	0.000135464	0.000696268	0.84574	110		brain	TWAS	c7	0.84574	1	BTBD1,NLRP2,THNSL2,CDK14,SLC4A4,TLR3,TACR3,CP,CDC42BPA,C1orf141,PSMA2,UBE2D4,CDC42BPG,ACY3,HMGCS1,XRRA1,FILIP1L,NFYA,TRERF1,KLHL26,RAPGEF5,SNX1,CD63,RDH16,ZFP30,ACBD7,RFX5,SERPINE2,GNAL,B4GALT5,CCDC18,C11orf91,SPATC1L,BDKRB1,FAM81A,CCDC68,FBXO27,SULF2,PODNL1,ATL2,TESC,MAP1LC3A,VSIG10L,DGLUCY,FARP1,CHCHD5,CCDC81,LAMP5,JAM2,DZANK1,TSPAN2,IFT43,EMILIN2,TFDP2,IL21R,ECI2,VWA8
GSE14413_UNSTIM_VS_IFNB_STIM_NIH3T3_CELLS_DN	AUTISM	0.000162173	0.000694001	0.815234	125		brain	TWAS	c7	0.815234	1	SIGIRR,CTSD,ACACA,DOC2B,FGGY,WIPI2,AGA,RNF4,CDH18,ATP5MK,LARP1B,PRDM5,EXOC6B,HMGCS1,KPNA6,TMA7,LIMS1,EIF2S1,ODF2L,HAUS2,SNX1,MTFMT,MFSD6,SNX6,PPP2R3C,AHI1,MRPL32,MRS2,MICU2,ACER3,PEX11A,NGRN,VPS33B,EXOC3,FLG2,CCDC122,BIVM,PTCD2,SUGT1,CCDC18,KPTN,TMEM170B,NFYA,CTDNEP1,ATL3,CEP192,RND2,SDF4,ITGA5,HMBS,GDI2,PTPN23,AIF1,MMD,OGFOD1,RBM28,CMPK1,EIF5,SLC25A3,CHCHD5,GOLIM4,USP1,DYNC1LI1,UBE2J1,TXNDC11,TFDP2,SRBD1,PDE4DIP
GSE14413_UNSTIM_VS_IFNB_STIM_RAW264_CELLS_DN	AUTISM	-3.27E-05	0.000693285	0.962331	115		brain	TWAS	c7	0.962331	1	DPYSL4,THNSL2,SCRG1,GABRD,FHDC1,VSX1,NMBR,GPR161,ADAMTS19,KCNH5,LSMEM2,CHRNE,CHRNA7,KIRREL3,CNTN2,TMCC2,COX4I2,BMP8A,MMP25,SEPTIN12,ZDHHC11,BAIAP3,SLC44A5,OLFM2,BCAR3,ARAP3,APOB,ANO7,SEC31B,PIK3C2G,KDM4B,SLC35G2,KDELR3,ATP13A4,NGB,AATK,LYVE1,AGER,BCL2L10,CLEC1A,VWA5A,CORO6,RBBP8NL,IL1A,ANK3,SLC1A3,SLC7A9,FCER1A,INSYN2A,PBLD,HEBP1,ADRA1D,PNPLA1,ACTN2
GSE14413_UNSTIM_VS_IFNB_STIM_RAW264_CELLS_UP	AUTISM	3.41E-05	0.000695286	0.960842	124		brain	TWAS	c7	0.960842	1	DMAC2,C2orf69,NPY2R,NPNT,FSTL5,MARCHF1,EMCN,VNN1,VNN3P,SDHA,HMGCS1,RGS14,RPRD1B,SNX4,LBR,PDE10A,ADAMTS7,ADARB2,NEK4,C2orf50,GFAP,HACD2,TMC5,ELOVL5,MLIP,SLC22A23,ZFP30,LZTR1,IGSF21,RNF114,COL11A2,PPP1R14B,PSPH,SPX,PEG10,NEUROD1,NEXN,SLC22A5,CD109,HMBS,TMIE,CRACR2B,FANK1,RUBCNL,CCDC141,PPFIBP2,ACTR2,CMKLR1,HOOK1,RBM28,PMFBP1,XYLB,ATP6V0D1,SGMS1-AS1,METTL21A,C2orf80,IDH1,SPATA7,ELAPOR2,SERPINI2,SMYD4,FAAH,IFTAP,CBX1,MAT1A,IFT43,RCVRN,ADGRF5,KCNQ4,GLB1L2,SIAE
GSE14415_ACT_TCONV_VS_ACT_NATURAL_TREG_DN	AUTISM	5.79E-05	0.000969524	0.952404	126	0.46455	brain	TWAS	c7	0.952404	1	MYADM,LAIR1,CCZ1,SAP30,PLBD1,RUNX2,PLA2G7,MFSD10,PERP,CASP3,FCER1G,ATF6,ARAP2,ITGAX,MRPL18,COBLL1,GALNT3,EHBP1L1,BST2,CCDC124,ALMS1,ICA1,HMGN2,SMPDL3B,NFYB,ERN1,BAZ1A,CD300A,CHIT1,H1-2,SCRN3,GBP3,GLRX,CARHSP1,ITGA1,ITGA2,EXO1,ALCAM,KIF14,HOMER1,PHLDA1,CHSY1,PHF11,CHMP2A,VPS37B,CLEC5A,LAMC1,GPD2,SERINC3,ECT2,FAM107B,TBCB,AIF1,SNX18,LY86,F10,MYO1F,FAR1,MYO5A,MX1,NEK2,PTPN12,PPM1J,DNAJB11,REEP5,ATAD5,HTATIP2,H1-0,OGFRL1,IFI16,RAD54L,SIVA1,ARHGAP26,SRGN,LPIN2,C1orf54,MIS18BP1,PTGER4,MARCKS,FKBP5,SIRPA,DGKH,SNX5,ARHGAP18,GMPS,DUSP16
GSE14415_ACT_TCONV_VS_ACT_NATURAL_TREG_UP	AUTISM	-0.00136808	0.00341921	0.689072	141	0.564575	brain	TWAS	c7	0.689072	1	CACNB2,RFLNB,MGST2,ART4,NIPAL1,APPL2,INSR,VPS13C,INPP4B,TOM1L2,RAPGEF6,FAM193B,LDLRAP1,ITGA6,PDK1,RAPGEF4,TMEM86B,RAB3IP,TNFRSF14,PATJ,EPHX1,ACKR2,SCRN2,TRPM7,SELL,LBH,NLRC4,UTP25,STAT1,PLEKHA1,CHST15,GBP4,SLC49A4,BRWD1,MX2,L3MBTL1,RIMS4,SCML4,SEC63,SESN1,GGT5,GGT1,TDRKH,DAPL1,DPP4,DISP2,IFT80,ARHGDIG,RGL2,QSER1,RNF207,SSBP2,SLC28A2,AGFG1,TDGF1,ALS2CL,ST6GAL1,SREBF2,PMEPA1,IPCEF1,OSBP2,SELENOP,ADCY6,PTH2R,MAP4K4,MCOLN3,CRLF3,TNIK,EML5,TGFBR3,WNT16,RALGPS2,SFMBT2,SLC35G1,TET1,SEMA4B,TFDP2,TSPAN32,LDHB,HDAC2,IL6ST,ACTN1,CD2AP,SMCHD1,MTR,RNF213
GSE14415_ACT_VS_CTRL_NATURAL_TREG_DN	AUTISM	-1.69E-05	0.000954604	0.985876	163	0.901	brain	TWAS	c7	0.985876	1	POLR2E,PRPF6,POLR1H,MDC1,GSTK1,HSD17B11,FAM162A,SLC49A4,INSR,IL15,CLYBL,PCCA,ZFP62,TXNDC15,BOLA2,VKORC1,GPATCH4,NSMCE1,LAT,CBR1,FAM120B,BAMBI,MAP4K5,RPP40,KIZ,USE1,XRCC5,EXOSC10,EPHX1,GNG5,ZNHIT6,NOP10,DPH6,ASCC1,NT5E,TTBK2,UTP25,ACTR8,MFSD6,GPR155,NFE2L2,CHCHD6,PLEKHA1,CD55,GSTA4,SAMD3,SLC12A2,THEM4,WDR75,TRIM13,MRTO4,F2RL1,DZIP1,ARL6IP6,HSD17B8,WDR74,TRMT112,RRP15,CUX1,IRF7,RPTOR,RNF141,SMYD3,NFU1,BBS2,SMPDL3A,KLRK1,SLC25A36,TAF4B,BAG5,KHK,SLC4A1AP,SSH2,GUK1,RUNDC3B,RHOB,NEURL3,MDN1,EIF3F,MAML2,SIDT1,CCND2,PTTG1,PARP8,GNPTG,MESD,NDUFAF4,HEATR1,TMCC1
GSE14415_ACT_VS_CTRL_NATURAL_TREG_UP	AUTISM	0.000231252	0.00056808	0.683952	166		brain	TWAS	c7	0.683952	1	OMA1,HLA-A,MDC1,LSM2,MDH2,UCHL3,LYAR,RHBDD3,MRPL1,DCK,MSMO1,GINS1,ARL3,GLO1,FCGRT,POLD1,ACAT2,MRPL18,CYP26B1,MRPL49,SFXN1,CLTB,MXD3,CENPS,CMAHP,RPAIN,C1QBP,CPM,ADSL,RPL7L1,DNPH1,PIH1D2,PGAM1,ZFYVE27,TLCD5,EEF1E1,KPNA2,KYAT3,FLNB,PLD5,POLG,LSM10,RSU1,UBE2I,RNPS1,CEP20,TEX30,CAB39L,MRTO4,CDCA3,TTC9C,NDUFAF1,POLR3K,SLC35C1,EXOC8,NEUROD1,CDC20,MTO1,NIP7,RPA3,DDX18,FADD,MRPL22,BUB3,ZBTB32,POLR2L,CHID1,TSPAN32,UROS,NDUFAF2,BIRC5,PCTP,LSM7,GLRX3,NME1,XRCC1,KMT5A,SCARB1,ACOT11,CDK1,CHRNA5,CASP1,METTL8,CARS2,ING1,SIVA1,UMPS,GRK3,RFC5,CARS1,ISOC1,POLE2,CYP39A1,TMCC3
GSE14415_FOXP3_KO_NATURAL_TREG_VS_TCONV_DN	AUTISM	9.08E-05	0.000948987	0.92375	154	0.834726	brain	TWAS	c7	0.92375	1	PLEKHM1,STING1,TLR1,N4BP2,KLHL6,GAR1,ART4,FAM47E,P2RX4,TTC3,CNGA1,NIPAL1,STAMBPL1,CLYBL,RNF40,RWDD3,RAPGEF6,DSE,POLI,CMAHP,FILIP1L,ICE2,RAB3IP,ADAMTS17,PATJ,EPHX1,RPL13,NRROS,BDH1,SELL,PRDX3,RGS10,TTC27,RCN3,RALGPS2,ANGPTL1,SLC35A5,NAA50,ACYP1,IKBKE,MGRN1,CEP97,GRAMD1A,GSTT2,GGT5,TDRKH,WDR75,ACADM,RAD52,F2RL1,FBLN1,IFT80,SLCO3A1,RAD50,SSBP2,DAPL1,TDGF1,ST6GAL1,NOP16,SREBF2,TOP2B,CEP68,PMEPA1,HSPD1,PIK3IP1,SELENOP,SCP2,CHST15,SSH2,CRLF3,EML5,METTL8,PDK1,RAPGEF4,TGFBR3,ZNF292,GALNT10,SFMBT2,TET1,VPS26A,SATB1,ST8SIA1,HDAC2,IL6ST,ANKRD55,KLHDC1,RPL10A,ACTN1,SCMH1,CD2AP
GSE14415_FOXP3_KO_NATURAL_TREG_VS_TCONV_UP	AUTISM	-0.000822186	0.00338982	0.808357	136	0.259341	brain	TWAS	c7	0.808357	1	PLEKHM1,PNPO,POLR1A,KCNMB3,PNRC1,TLR1,N4BP2,MGST2,TTC3,BRWD1,CNGA1,APPL2,STAMBPL1,CACNA1G,LRRC4B,INPP4B,GPATCH4,RAPGEF6,SNX29,ICE2,RAB3IP,BAZ2B,NPEPL1,PATJ,EPHX1,SELL,NEGR1,UTP25,KDM5B,PLEKHA1,CHST15,BPTF,ACYP1,HSPBAP1,SLC49A4,L3MBTL1,SCML4,SESN1,TDRKH,F2RL1,DZIP1,LRRC23,DISP2,MGA,PDCD4,RPL36,LRRC1,RAD50,SSBP2,SLC43A2,SHF,TDGF1,TMIE,ABCG1,RPLP2,TASOR2,TOP2B,CEP68,IPCEF1,CARD6,RIMOC1,SELENOP,ADCY6,EIF5,POLR1G,BICRA,SSH2,CRLF3,METTL8,PDK1,RAPGEF4,TGFBR3,RALGPS2,RUFY2,TET1,CREBL2,BDP1,LDHB,PARP8,PRPF4B,CD2AP,NDUFAF4,CAMSAP2
GSE14415_INDUCED_TREG_VS_FAILED_INDUCED_TREG_DN	AUTISM	-0.000103815	0.000568524	0.855108	168		brain	TWAS	c7	0.855108	1	LIME1,LRPAP1,CRMP1,CD38,RUNX2,TEC,PERP,ING2,CASP3,FCER1G,ATF6,SUOX,ARAP2,ACSL5,COBLL1,GALNT3,PFKP,PLSCR1,CDCA5,EHBP1L1,RBL2,ABHD5,NAB1,CHIT1,H2BC4,GBP3,CARHSP1,CRYBG1,TSGA10,ALCAM,RABGAP1L,KIF14,CHSY1,PHF11,IFIH1,HNRNPLL,GIMAP4,TMEM163,MCM6,F2R,NCAPD2,INCENP,ASRGL1,COX8A,EHD4,STARD10,DHX58,BRCA1,SH3GLB1,LAMC1,ECH1,RBBP8,PREX1,ECT2,RGS1,RGS2,NBEAL2,TBCB,PMAIP1,IL15RA,AIF1,ITGA2,LY86,MYO1F,FAR1,MYO5A,KLRC2,MX1,GLCCI1,NEK2,GSAP,LRRFIP2,PPM1J,BRCA2,ZBTB38,ETFB,DNAJB11,REEP5,S100A13,PNP,FARP1,SLC25A24,RANBP17,MICAL1,MYADM,ARHGAP26,SRGN,SWAP70,LPIN2,ARHGAP19,PTTG1,PTGER4,FKBP5,ARHGAP18
GSE14415_INDUCED_TREG_VS_FAILED_INDUCED_TREG_UP	AUTISM	8.88E-05	0.000955218	0.925961	150	0.172376	brain	TWAS	c7	0.925961	1	TUBGCP2,VIM,MDC1,LSM2,UCHL3,SAAL1,LAP3,LYAR,GINS1,POLL,GSTO1,CLYBL,EME1,SULT2B1,POLD1,PPIL1,MRPL18,POLD2,BANF1,COPS3,SHMT1,CENPS,COQ7,SNRPD1,ANXA2,AFG3L1P,HAUS1,HMGN2,FADS1,ROM1,KYAT3,FLNB,ARHGAP21,PPIE,PRIM1,CHML,RAD18,SEC13,GGT1,MECR,CEP72,JPT2,RNPS1,PNO1,SERPINE2,HSD17B12,UBE2L3,NAMPT,MRTO4,SPC24,CD9,CDCA3,TPI1,ZIK1,USP49,RANBP1,PSMC3IP,LSM12,PPA1,PRMT7,RPA3,CAPG,TSEN2,BUB3,POLR2L,AHSA1,SFXN1,CLTB,BIRC5,PMM1,FAM136A,LSM7,HEATR3,ZDHHC3,CAD,NF1,CDK1,DUT,ADK,MRPL42,CNIH4,PRDX1,UMPS,CDK2AP1,UXS1,RFC5,MIS18BP1,ISOC1,MRPS22,PARK7,POLE2,CARS1,NOP56,CENPN,SMYD2,PANX1
GSE14415_INDUCED_TREG_VS_FOXP3_KO_INDUCED_TREG_DN	AUTISM	-0.000286428	0.000689133	0.677677	162		brain	TWAS	c7	0.677677	1	GLOD4,RNF216,HOPX,SAP30,TMBIM4,PTPN13,CD38,RUNX2,IL15,AS3MT,UFC1,FCGR2B,ATF6,CLYBL,ITGAX,TCP1,COBLL1,GALNT3,PSMB1,BLVRA,GSTP1,UIMC1,ABI2,CYRIA,PCYT1A,MFSD6,STAT4,PPP2R3C,ATP2B4,H1-2,H2BC4,SCRN3,PSTK,CARHSP1,ITGA1,HACD2,ATG5,CRYBG1,SERPINB9,ALCAM,SAMD3,SBDS,RABGAP1L,ELOB,CHSY1,EPAS1,CAB39L,PHF11,F2R,ASRGL1,PLAAT3,STARD10,NELFE,CUTA,TXNDC17,FAF1,GNPTAB,LAMC1,GPD2,ECH1,SERINC3,MLKL,SUCLG1,CAPG,TES,SLC4A7,DNAJC12,NDUFAF2,PMAIP1,GINM1,ZWINT,SMPDL3A,CERS4,KLRC2,GSAP,LRRFIP2,PPM1J,PLEKHM3,REEP5,H1-0,S100A13,PNP,SNX18,SLC25A24,MICAL1,MAP3K8,SRGN,MYADM,ARHGAP26,SWAP70,IL12RB2,CST3,PTTG1,SNX5
GSE14415_INDUCED_TREG_VS_FOXP3_KO_INDUCED_TREG_IL2_CULTURE_DN	AUTISM	4.80E-06	0.000570372	0.993279	103		brain	TWAS	c7	0.993279	1	WNT3,ARHGAP45,HLA-A,CCNI,ANTXR2,SIM2,AS3MT,CNNM2,YPEL3,ITGAX,ARHGEF18,ATG2A,PACS1,NIPAL3,RHD,ABHD12B,KIZ,USE1,CRIM1,SYNE1,ARID3B,SNX33,HID1,TDRD5,SH2B1,CD84,CTSA,BCAS3,TECPR1,METTL21C,MOBP,YPEL1,F2RL2,F2R,DZIP1,LRRC23,PCDHB10,NOP53,HSD17B8,C11orf91,EZH1,VAMP2,RAP2B,PDCD4,RINL,EID2B,ACSL6,KLF12,PRSS45P,GARIN1B,ACSS2,KLRC1,USP3,MGAT4C,SFXN3,UTS2B,RNF166,ABRACL,MAML2,IL18R1,FAM184A,CD247,NUDT17
GSE14415_INDUCED_TREG_VS_FOXP3_KO_INDUCED_TREG_IL2_CULTURE_UP	AUTISM	-0.00017523	0.000955865	0.854546	131	0.218042	brain	TWAS	c7	0.854546	1	KLRC2,PILRA,HOPX,SAP30,LAMTOR3,SCLT1,CD38,CLGN,SLK,HSPA4L,ARAP2,COBLL1,GALNT3,IFIT1,PLSCR1,ANLN,UIMC1,GXYLT1,SLC15A3,NAB1,EMC3,H1-2,H2BC4,CARHSP1,ITGA1,ZFP69,ZFYVE16,ALCAM,SAMD3,MPHOSPH6,KIF14,GCH1,CHSY1,PHF11,IFIH1,TMEM163,SV2C,F2R,CENPQ,EHD4,TXNDC17,PGM2L1,SH3GLB1,CHPT1,SRGN,SAR1A,MLKL,FCGR2B,RTP4,PMAIP1,ETAA1,IER3,AIF1,NELFE,CMKLR1,ITGB1,CLEC4D,MX1,GLCCI1,FGL2,PPM1J,TRIP11,HTATIP2,H1-0,PNP,SNX18,SERPINI1,GOLIM4,MICAL1,IFI16,MYADM,KCNIP3,TSPAN2,C1orf54,PTTG1,PLA2G7,RNF2,TNFSF4,PANX1
GSE14415_INDUCED_TREG_VS_FOXP3_KO_INDUCED_TREG_UP	AUTISM	0.000253575	0.000951594	0.789874	161	0.668434	brain	TWAS	c7	0.789874	1	RFLNB,SLC43A2,TLR1,N4BP2,ART4,TTC3,BRWD1,STAMBPL1,CLYBL,RPS26,ABCD3,RWDD3,TTC14,INPP4B,GPATCH4,SLC17A9,RAPGEF6,RPS3,DSE,NOMO1,C1QBP,RAB3IP,BBC3,PATJ,RPL13,NRROS,BDH1,SELL,PRDX3,RGS10,GLT8D2,PKP1,KDM5B,PLEKHA1,CHST15,BICDL1,SCML4,SESN1,GGT5,ARV1,OVGP1,MAGI3,TDRKH,WDR75,DZIP1,LRRC23,PEX5,SNHG1,IFT80,QSER1,CLIP1,CHD3,SSBP2,CPNE4,DAPL1,TMEM25,TDGF1,TMIE,IL27RA,STX1A,TOP2B,ESF1,PMEPA1,NOP58,CD320,RIMOC1,SELENOP,ADCY6,CRLF3,EML5,METTL8,PDK1,RAPGEF4,TGFBR3,GALNT10,SFMBT2,TET1,COX10,SIDT1,SEMA4B,RCCD1,SATB1,IL6ST,RPL10A,PRPF4B,CD2AP,TAGAP
