## Supplementary Tables for "A novel multi-omics mendelian randomization method for gene set enrichment and its application to psychiatric disorders": Supplementary_Table_S4_geneset_results_based_on_brain_transcriptome.csv (part 26 of 81)

Genes_set	Disorder	bxy	se	p	nsnp	multi_snp_based_heidi_outlier	tissue	XWAS	MSigDB	P'SMR	q_value	genes
MIR4519	AUTISM	-0.00577879	0.00435467	0.184498	71	0.497355	brain	TWAS	c3	0.184498	1	C2orf69,FLOT1,GUCY1A1,UBE2D3,PAQR3,AHSA2P,FAM161A,CLOCK,CNOT6,GABRA2,LGALSL,EXOC6B,TMEM185B,MXD3,WDR37,SLC26A9,WIPF1,DCLRE1C,HNMT,UBE2L3,WDR20,LIPT2,SNAP91,STAU1,KANSL1L,ITPK1,C2orf73,TMOD3,CTTNBP2NL,TRIM33,CCDC82,LPAR3,KRAS,SLC25A30,ROBO1,E2F7,PAK5,SOSTDC1,ADGRV1,PRKAB2,TRMT61B,MAP3K2,GHITM
MIR451B	AUTISM	0.000171196	0.00069012	0.804083	156		brain	TWAS	c3	0.804083	1	KCNMB3,ABCC5,DCBLD2,KREMEN1,TBC1D9,ADAMTS2,VPS13C,ENTPD1,ZNF518A,HERC3,TVP23B,VAPA,M6PR,KLRD1,LSM4,PGPEP1,PRKAR2A,INSM1,FEZ2,CADPS2,ACAP2,RNF168,SGPP2,CUL3,EPG5,TBC1D7,ZNF106,SPTSSA,ZXDC,TESMIN,CHFR,ENKUR,ZMPSTE24,KCNJ10,DHFR,SERPINB9,MED13,EFCAB3,PPP3R1,AAK1,TACC2,ZNRF2,PDE1C,DNER,GCNT2,ERBIN,ADAMTS18,NELL1,ASB4,ARL1,ZNF805,JOSD1,TVP23C,CUX1,TNFAIP8,ENC1,FBLN5,UNC79,SRI,PACSIN2,POM121,ACYP2,PGAP1,ALS2,FZD7,TMEM229B,WAPL,TTC33,CCDC152,TRIM3,CADPS,ANKRD62,GPATCH2L,RHPN2,LEMD3,PROS1,DHFR2,ADCY3,FAF2,ONECUT2,UXS1,WLS,STK35,SYNM,STXBP6,SLC37A2,ARHGAP18
MIR4520_2_3P	AUTISM	4.82E-05	0.000694535	0.944645	130		brain	TWAS	c3	0.944645	1	NSF,NBPF11,NBPF12,NBPF14,NBPF20,NBPF15,CYSTM1,ORC5,STYXL1,MMD2,PI4K2B,SLC35E2B,SLC35E2A,SH3D19,FBXW7,PPP4R1,ACSL5,TBC1D16,NPLOC4,THSD7A,SPTLC3,UBE2F,SMG1,CCDC80,ONECUT2,SEC11C,ZNF577,RGS6,SCAPER,WNK1,USP49,LDAH,NBPF1,HS2ST1,TNK1,IQCH,ANKRD29,KCNB1,ERBB4,SIRT3,ZBTB41,SART3,PPM1B,GLCCI1,SMPD3,ZCCHC2,XPO4,CD163L1,DUSP19,KAT6B,ZNF652,FYB2,SIKE1,PIWIL1,NBPF9,LPIN2,NAPB,SUDS3,NBPF3,SLC25A27,YARS2,CLEC4F,IGSF10,SIGLEC6
MIR4521	AUTISM	-0.00306469	0.00611791	0.616415	48	0.416099	brain	TWAS	c3	0.616415	1	EIF2AK3,PGM2,ACAA2,TTC39A,RAVER2,VPS13C,ZNF609,HSPA12A,FIZ1,COPA,NETO2,DMGDH,KCTD15,KCNAB3,LMLN,CPNE4,ABR,ZNF22-AS1,WWOX,RNF141,AAK1,WAPL,TRABD,ZFYVE1,CDYL2,FBXO28,CNIH4,PPP1R16B,FAM234B
MIR4522	AUTISM	0.000946759	0.00683233	0.88979	48	0.728764	brain	TWAS	c3	0.88979	1	CHRD,ADAM29,CCDC149,VPS13D,HEY2,ADAMTS17,MTFR1L,G2E3,ARHGEF12,MBD3,SPECC1,SOBP,SCML4,CCNT2,HLA-DPB1,USP49,ERBIN,CCDC62,FCGR2A,EXOC2,MASP1,PPP1R12B,MYO5A,SLC35E4,DROSHA,MICAL2,ANKH,CRPPA,GPSM2,HS3ST5,UPF2,CAMK1D,GSE1,LINC02898
MIR4524A_3P	AUTISM	-0.000811199	0.000931725	0.38395	197	0.0941312	brain	TWAS	c3	0.38395	1	VSTM4,KCTD10,GLTP,TMEM132E-DT,SYNRG,LENG8,FAM72C,ADAMTS2,SQSTM1,HLA-A,HLA-C,HLA-B,PLXNA2,ADH1B,NDRG4,CXCL11,CNOT6L,DCK,CSMD2,KCNJ6,ABHD18,NEUROG2,RAB3B,TUT4,EEF2K,SLC35D1,PRNP,IKZF3,MAP3K11,TVP23B,SPOCK1,NME6,BSN,ENGASE,S1PR1,YPEL2,CPM,ICA1L,INO80D,VAPB,RPL7L1,KLHL26,SGPP2,ACSL3,CFLAR,ANAPC16,SFXN4,C3orf70,OLA1,TPCN2,SRXN1,LIN52,AFDN,ZNF621,MGRN1,PIP4K2C,DYDC2,NALF1,EYA3,TRPV3,SUSD5,CLASP2,SBDS,SRRM4,CHSY1,PTPN22,SYT6,SNAP29,CRYZ,MDM4,RNF114,ZNRF2,NDUFA2,CCDC32,STX6,KIN,C14orf132,C1GALT1,RIMBP2,MFF,MPZL2,BORA,TTC19,SOGA1,ZDHHC3,ZDHHC22,STIM1,TRIM5,ZC3H13,MDH1B,PLEKHM3,DSC2,KDSR,TOP2B,AAK1,GNG7,SLC39A3,EML4,ORAI2,RASGRP1,NFATC4,LPAR3,MYO18A,ERC1,GPR65,MFAP3,GALNT10,INSM2,LGALS3,TRAF6,SERAC1,CCDC50,DYNC1I1,SRGAP2B,USF3,DNPEP,ADPRM,CCDC15,EBF3
MIR4524A_5P	AUTISM	5.15E-05	0.000692309	0.940645	163		brain	TWAS	c3	0.940645	1	TMEM74B,ZBTB46,ZMAT3,SMURF1,WIPI2,PACRG,GSTCD,ADAMTS3,SEL1L3,PRDM4,RASGEF1B,VSX1,MAPK8,AK4,GABRA2,SRPRA,FGF2,PNPLA6,SLIT2,CYP26B1,GHR,PDZD8,RAB11FIP2,CACUL1,EPHB2,PNRC2,SLC2A14,RIMKLB,UNC13A,ALDH1A3,LRRK1,EMC4,PPP2R1B,NAV1,TMEM183A,G2E3,PLEKHA1,GLCE,C12orf76,HECTD4,SLC12A2,ORMDL1,NUP50,PPP2R5C,MAP3K7,ANKS1A,ZNF697,PARD6B,DRAM1,GAREM1,KCNQ5,FAM81A,CAPZA2,MAP2K1,BTAF1,SLC35G1,UBQLNL,BMPR1A,ZC3H13,SLC24A3,DESI1,KDSR,NOS1,ACTR2,AAK1,CACNA1E,MOV10,CMPK1,BTRC,KCNN4,TAOK1,EFCAB5,SEMA6D,FGF7,OMG,KIF2A,ACVR2A,DMTF1,RUNDC3B,STXBP5,MEOX2,CDK17,CCDC6,GALNT13,SEMA3D,ARHGAP32,CBFA2T3,STK33,IPO7,WEE1,VPS33B,CCND2,USP31,CD2AP,GPR63,ARMH4,ST8SIA3,CDHR1
MIR4524B_3P	AUTISM	0.00816994	0.00499871	0.102173	69	0.347176	brain	TWAS	c3	0.102173	1	ERP27,MRFAP1,SH3RF1,GASK1B,ACSL5,ARHGAP12,NSL1,HMG20A,IDH3A,LSM11,FOXRED2,FIGN,CTSK,PIP5K1A,MEF2A,CHSY1,SERPINE2,RTN4,GNAL,SF3B3,YWHAB,AMPD3,ADCY6,LPAR3,FARP1,SERPINI2,ADCY2,CCDC6,PDE11A,TP53AIP1,REPS1,KHDRBS2,TMEM242,COPRS,HS3ST5,COLQ,MMS22L
MIR4524B_5P	AUTISM	5.15E-05	0.000692309	0.940645	163		brain	TWAS	c3	0.940645	1	TMEM74B,ZBTB46,ZMAT3,SMURF1,WIPI2,PACRG,GSTCD,ADAMTS3,SEL1L3,PRDM4,RASGEF1B,VSX1,MAPK8,AK4,GABRA2,SRPRA,FGF2,PNPLA6,SLIT2,CYP26B1,GHR,PDZD8,RAB11FIP2,CACUL1,EPHB2,PNRC2,SLC2A14,RIMKLB,UNC13A,ALDH1A3,LRRK1,EMC4,PPP2R1B,NAV1,TMEM183A,G2E3,PLEKHA1,GLCE,C12orf76,HECTD4,SLC12A2,ORMDL1,NUP50,PPP2R5C,MAP3K7,ANKS1A,ZNF697,PARD6B,DRAM1,GAREM1,KCNQ5,FAM81A,CAPZA2,MAP2K1,BTAF1,SLC35G1,UBQLNL,BMPR1A,ZC3H13,SLC24A3,DESI1,KDSR,NOS1,ACTR2,AAK1,CACNA1E,MOV10,CMPK1,BTRC,KCNN4,TAOK1,EFCAB5,SEMA6D,FGF7,OMG,KIF2A,ACVR2A,DMTF1,RUNDC3B,STXBP5,MEOX2,CDK17,CCDC6,GALNT13,SEMA3D,ARHGAP32,CBFA2T3,STK33,IPO7,WEE1,VPS33B,CCND2,USP31,CD2AP,GPR63,ARMH4,ST8SIA3,CDHR1
MIR4525	AUTISM	-4.24E-06	0.000994202	0.996601	34	0.815583	brain	TWAS	c3	0.996601	1	ACTB,STIM2,RNLS,NAPG,FILIP1L,SHISAL1,WNT7B,GUCA1B,NCAN,ARL5B,NABP1,NFASC,CDK18,PVALB,KDELR3,INAVA,NAPA,CNTNAP1,RNF125,MPZ,PPP2R2D,SLC6A17
MIR4527	AUTISM	-0.000106029	0.000984311	0.914219	62	0.843628	brain	TWAS	c3	0.914219	1	LILRB4,EVC,TUBB4A,ACSL1,DNAJC6,MYO15A,ADAMTS19,ZNF266,EPHB4,ZNF609,DNAL1,BEND3,SPTBN1,ILRUN,NEDD9,PDPR,DDI2,FSTL4,ATP6V0B,ID4,SLX4IP,ESR2,MAX,GLUD1,IPO9,AAK1,ZNF93,TMEM199,RPA1,UBE2Z,EXOC6,ONECUT2,RAB30,TDRD6
MIR4528	AUTISM	0.000299637	0.000949693	0.752375	184	0.312069	brain	TWAS	c3	0.752375	1	SLC39A12,ZFAND4,PRH2,TAS2R14,ANKIB1,ZNF37A,MAP9,TMEM50B,IQCA1,COPS8,TENM3,RBBP6,PRDM16,ZFYVE28,GNRHR,LIPG,ZNF354B,ZFP2,SGCB,CCSER1,TSC22D2,TWSG1,IBSP,ABCA10,MGST1,CRIM1,EPDR1,PPP2R5A,ANGEL2,LBR,GTPBP10,PBRM1,LPP,CFL2,CR1,MEIOC,DCDC2,SLC38A2,EML1,MITD1,ZNF608,IFT27,DDX59,RAP1A,SCAPER,CUL3,BIVM,ORMDL1,NAMPT,ASCC3,GIMAP2,ANKRD6,MAP3K7,FLRT2,STARD4,PGR,IRAK1BP1,IQCH,ACSL6,KCTD1,CHST9,ODR4,PPIL3,TMEM237,LIN7C,MAT2A,SLC37A3,VPS11,FUT9,CAV2,TVP23C,HDAC9,TNKS2,USP14,GFM2,PPP4R4,RBM17,DBR1,KRT10-AS1,LRRC3B,HBS1L,AAK1,TRDN,ZNF506,ZBTB38,RTKN2,NRBF2,KCNK1,EIF5,GOSR1,EIF5A2,NF1,GPATCH2L,ZNF28,AMZ1,AGMO,OPRM1,WDR35,SRGN,VPS26A,HACE1,LRP5L,PEX3,NR2F1,NECTIN3,KLHDC1,SPHKAP,MAP3K2
MIR4529_3P	AUTISM	0.00295274	0.00952236	0.756496	29	0.715728	brain	TWAS	c3	0.756496	1	EN2,BEND4,LIX1,FSTL5,TBKBP1,CHST3,MFSD4A,PDCD6IP,WDR20,RB1,KCNK15,ANTXR1,ONECUT1,RFTN2,PLB1,GALC,KCNK10,OPRM1,DAAM1,HLF
MIR452_3P	AUTISM	8.32E-05	0.000698274	0.905115	100		brain	TWAS	c3	0.905115	1	OPRL1,CDK6,TMEM263,SYNDIG1,OSBPL9,TCEANC2,DNAJC6,LEPR,CCSER1,WTAP,CBR1,PLOD2,ABCA5,NCMAP,SLC1A3,LIFR,SP4,FMN1,EPG5,CYP4F3,NT5E,PBRM1,SELENOK,CHN1,SETD9,SLC38A2,ARL15,DDHD1,MYDGF,EIF3D,GVQW3,PAK1,SIPA1L2,TTLL3,MXI1,OSTM1,FBLN1,FBXO39,STRIP2,MAT2B,SEZ6L,ZMIZ1,AMACR,KIF13A,PPFIA1,SLC66A1L,BIK,PPP2R2D,SERPINB8,LRP2,SSB,ZWINT,FAXC,TMEM106B,FHIP1B,ITGA9,LRP1B,GALK2,CHMP4B,PRLR,ANKRD33B,AKIRIN2,CLMN,CYP4F2,TBK1,CCSER2
MIR452_5P	AUTISM	0.00253818	0.00312234	0.416271	170	0.372737	brain	TWAS	c3	0.416271	1	TYW5,PCGF3,SLC7A11,NDST3,TLL1,ANAPC4,WDR17,DYRK1A,SRD5A3,RBFOX1,UBA6,GUF1,MKLN1,EXOC4,NCOA7,RYK,ERI2,PPA2,TTC21B,NAP1L5,DPY19L1,RIMKLB,KCNH5,TIMP2,FILIP1L,LIFR,MTMR6,NPEPPS,PDE10A,ASCC1,PPP3CB,C3orf70,KBTBD3,ZNF140,ERC2,ARF4,ZNF621,MRPS23,SEC23A,PNN,SIPA1L1,HS3ST3B1,ADD3,SEC63,SLC27A6,NPHP1,INKA2,VPS41,CRKL,CCNT2,DR1,DISP2,PIGK,STAM2,CACNA2D1,ANKRD27,KCTD15,PGM2L1,VEZT,CDK17,CASD1,HAT1,MAP3K20,SP3,DISC1,LAMC1,SMIM12,HP1BP3,BROX,GSDME,C14orf93,HOMEZ,FAM8A1,TES,CTTNBP2,RTP4,ANKS1B,COLEC12,LIG4,GIN1,PACSIN2,CNTN3,SERTAD2,GPR75,SF3B1,ARMC10,TIMP3,RASGRP1,DNAI7,LRP1B,COMMD9,SNX18,CCNO,KCNK2,ELAPOR2,ADAM22,LXN,TMED7,AGMO,LCP2,ESS2,YWHAE,RPA1,GALNS,NOC3L,SS18L1,CNPPD1,BDP1,SYPL2,TMEM232,RAB21,GNPTG,HORMAD1,FGD4,DACT1,GAN,SEC61A2
MIR4530	AUTISM	0.00430165	0.00443634	0.332226	96	0.472945	brain	TWAS	c3	0.332226	1	VPS53,CEACAM21,FAHD2B,SQSTM1,CDK14,IFNAR1,VGLL4,HDAC11,NIPSNAP1,CH25H,PANK1,ATF6,BTBD9,TRMT11,FGF2,DYNLT5,SLC35D1,HERC3,LGALSL,AKTIP,RIN2,CRNKL1,SEMA4F,ERCC4,VAPB,SEC22C,CDH23,PSAP,PDIK1L,TUBGCP4,SFMBT1,YOD1,GFAP,SMARCD2,CARM1,UBLCP1,FGFR2,DOCK1,FOXP4,CAMTA1,FUT3,CKMT2,DUSP22,OSBPL3,SLC25A22,RASA1,RNF141,KDSR,CBL,ZBTB40,AAK1,B3GNT9,GPATCH2L,VASH1,ATP8B2,UBE2Q1,ADAR,PLG,ADRB2,TRIM33,ATP6V0A2,ADAMTS6,RBP1,HPSE2,SHISA6
MIR4531	AUTISM	-0.000199585	0.000681655	0.769679	263		brain	TWAS	c3	0.769679	1	C15orf40,CDH7,GNB4,NDUFB5,PSD2,GFPT2,GATAD1,CDK6,PPAT,REST,PDLIM5,KLF12,TBC1D4,KCTD12,EIF4E,COL25A1,GOT2,THOC5,FRAS1,ANTXR2,SLC15A2,ELMOD2,SH3RF1,RNF217,TTC21B,PLEKHS1,CCDC186,ABLIM1,KCNN3,THSD7A,EIF4B,SLC23A2,MCM8,ZNF780B,FBXL20,ARHGAP12,EPC1,ATPAF2,AKTIP,PGD,PNRC2,PHC1,CLEC12B,GSPT1,SLC4A5,SLC12A8,ZNF148,FN1,PAFAH1B2,CADPS2,TCF12,MINDY2,SPATA33,WNT9B,CALCOCO2,EMC4,PPP2R1B,TBC1D7,MAN1A2,ZNF106,ADAL,ADARB2,SLIT1,GOLGA7B,HPS1,RBPMS2,RECQL5,JMJD6,RPRD1A,TPGS2,NRSN1,SYT17,SEPTIN9,ZFP82,TESC,FBXO21,KSR2,VSIG10,PRKAB1,ISG20,ABHD2,RABGAP1L,KIAA0040,SEMA3C,SNIP1,SF3A3,WDHD1,SCAMP1,CD53,GTDC1,TRAF3,CRYBG3,ZNF587,HMGN4,ZKSCAN8,CD276,QSER1,FAM210B,CAMK2N1,HP1BP3,USP33,SLC35A3,DBT,LRRC1,FSTL4,USP6NL,SAR1A,LIN7C,EIF4E3,KIAA1549,KDM7A,RBM23,DDX6,ARHGEF4,CUX1,GPR26,ALKBH1,SLC29A1,MASP1,LRCH1,HTR2A,TTN,PPP1R12B,CNTN3,CALN1,ESF1,C2orf73,MMD,OLFM3,AAK1,MED17,HSF2,CLVS2,PDE3B,XYLB,SGMS1,SCN3B,TMEM135,DDAH1,TAOK1,LYST,SLC35F2,SMIM8,SLC35A1,FEM1C,OPRM1,METTL8,TUB,ADI1,COLEC11,PLAGL1,GNG12,PDE1C,BPGM,MYO1D,SYPL2,SASH1,CAMK4,ACTN1,LYSMD1,SENP5,PLCL2,METTL4,AMER2,WASF3,CCDC40,SVIP
MIR4534	AUTISM	6.86E-05	0.000692804	0.921088	144		brain	TWAS	c3	0.921088	1	VPS53,ARHGAP28,MTCL1,PPAT,EIF4E,PPM1K,RNF10,DTNA,GYPC,EFHC1,JARID2,ARHGAP12,TOM1L2,ASAP2,ALG12,ZKSCAN1,ATP12A,AP4E1,NCAN,CHST3,NT5E,ALDH16A1,GLT8D1,NAB1,MILR1,OLA1,STON2,DDTL,CNOT9,ZNF142,HOMER1,TENT2,ZNF213,PPP3R1,XIRP1,SLC44A5,PAX7,MR1,CLCA2,LPCAT2,PGR,ZMIZ1,SLC35A3,KCNS1,JMJD6,IGLON5,ZNF813,HMGCLL1,GNG13,ZNF264,MIEF1,SCN2B,BET1L,ST6GAL1,ALDH9A1,POGK,AKAP13,NECAP1,OLR1,SLC25A36,SCN3B,ERCC1,FAM222B,MYO18A,ERC1,CHRNB2,MTG2,SLC35F2,PLCXD2,OPRM1,DAAM2,ADAM12,GNPDA1,CMTM7,TSPAN14,MARK1,CCND2,C2CD5,IL6ST,GSG1L,KCNQ4,GFRA1,ST8SIA3,CCDC40
MIR4535	AUTISM	-8.95E-05	0.000992303	0.928138	32	0.601975	brain	TWAS	c3	0.928138	1	ITGB1BP1,IAH1,PNRC2,TIMP2,MAT2A,KDM1B,SPON1,PRKG1,SACM1L,LDLRAD3,CBFA2T3,TUB,GOLPH3
MIR4536_5P	AUTISM	-4.18E-05	0.00622056	0.994639	42	0.862387	brain	TWAS	c3	0.994639	1	TAS2R14,CXCL11,LRBA,C1QTNF7,TTC3,LYPD6,PARP1,ELMOD2,OLFM4,KLRG1,ERCC4,ARHGAP11A,TRIM45,STRN3,AREL1,ADD3,CRYBG3,TRIM59,ZWILCH,STRN,ALS2,TTC33,CYP26A1,MTMR2,ANKRD2,PRC1,SEC22B
MIR4538	AUTISM	-0.0020963	0.00816329	0.797336	31	0.283817	brain	TWAS	c3	0.797336	1	ZBTB7B,RERE,RPF2,PDCD6IP,ARPC2,CCT6A,ASB4,ZNF761,LRRC55,PPP4R4,TTN,RELN,SLC7A14,TMED7,PLPP3,GK5
MIR4539	AUTISM	-0.0056902	0.00631675	0.367689	49	0.53301	brain	TWAS	c3	0.367689	1	TMEM33,ATP8A1,PEX13,HNRNPDL,NIPAL1,CCDC178,FHIP2A,AKTIP,ACBD3,FRMD6,KBTBD3,ZHX3,EPB41L3,COBLL1,SLFN13,ORMDL1,ITGAV,ARL6IP6,ATL3,NXN,VPS4B,PPIL4,NIPA1,TRDN,EML4,RTKN2,PLEKHM3,TOX4,DPP10,SNX11,PAK2,ANKRD34A,MAP3K2,SMYD2
MIR4540	AUTISM	-0.00157128	0.00651991	0.809557	45	0.297869	brain	TWAS	c3	0.809557	1	PARG,PARL,GLO1,GPAM,SLIT2,NNT,CXCL16,PPP2R5A,RPS6KC1,PDE10A,CPSF7,DSTYK,ELK4,EEF1E1,MYLK,RBM43,TYW3,MGAT5B,POC1B,MANEA,KMO,PLEKHH1,WDFY1,PTPN12,GABRB2,CDK17,NADK2
MIR454_3P	AUTISM	0.00104395	0.0025942	0.687375	282	0.796791	brain	TWAS	c3	0.687375	1	UBE3B,CPEB1,TLCD3A,SNPH,SLC2A4RG,ZMAT3,USP13,PEX5L,G3BP2,ZNF107,ANKIB1,CASD1,RNF216,NPNT,CYP2U1,ABCC5,DCBLD2,TMEM50B,CDS1,GTF2H1,BMP3,VGLL4,SEL1L3,CLCN6,VPS13D,MSMO1,STIM2,SH3D19,TRIM2,ACBD3,SNAP47,CRACD,IL15,CLCN3,ING2,ACSL1,CNOT6,MCTP1,RAB5A,SAR1B,ARAP2,LDAF1,ZNF800,IMPDH1,RAB12,MTCL1,APCDD1,MIER1,PHF14,THSD7A,LSMEM1,MDFIC,LGALSL,JARID2,KIF13A,SMOC1,PCNX1,ARHGAP12,EIF4E2,ATG16L1,SPOCK1,ARL6IP1,ITPRIPL2,UNC13A,SOS2,FRMD6,FERMT2,ERCC4,FSTL5,ZNF594,ESR1,LY75,PMEPA1,NPEPL1,FBXO28,ATP12A,PAK6,SECISBP2L,USP8,ST8SIA5,KATNBL1,EMX2,DENND10,PDIK1L,DGKH,AKAP11,G0S2,SFMBT1,ZNF609,MFSD6,NABP1,SMARCD2,TEX2,EGLN3,CFL2,ZNF862,FASTK,TACC2,IKZF5,BPTF,DNAL1,MTMR10,KMT2C,CDK19,FYN,STON2,ARHGAP21,LRIG1,CHMP3,BRWD1,DLG5,DGKE,AKAP1,DYNLL2,PLCB1,NALF1,ITGB8,PPFIA2,SNIP1,ATG14,CUL3,MDM4,WNK1,R3HDM1,TANC2,WDR20,BAG5,LDLR,RNF145,TMEM170B,CHST1,ARHGAP1,LDLRAD4,ERBIN,PGM2L1,CLIP1,MPHOSPH9,SBNO1,STX6,DNAJC16,SPEN,SZRD1,CHD5,MAT2B,OTUD3,SPHK2,USP33,RBBP8,DSG1,GAREM1,TAFA1,EOGT,SERINC3,NCKAP5,SLC6A6,FIBIN,CAPRIN2,FMC1,AGFG1,CBY1,CBX6,DDX6,DEPDC1,FUT9,TES,MET,DIAPH3,ARHGEF4,BTAF1,PRKD3,RASA1,OSBPL6,SESTD1,BTBD3,LRRK2,LRP2,RTCA,FBXO48,AAK1,THOP1,ZNF555,BMPR2,PRKAA1,PPP6R2,LRP6,LRP8,NRBF2,RPS6KA5,DSEL,ARHGEF26,GPR65,FRZB,RAPGEF4,MAP3K20,AKIRIN2,ENPP5,CD2AP,TTYH3,SLAIN1,CCDC6,RRAGD,CGGBP1,RALGPS2,CENPO,ASXL2,ADAM12,TMEM9B,WEE1,HECA,ABHD3,ALDH3A2,ULK2,PHACTR2,DAAM1,RAB30,HS3ST5,NECTIN3,BTBD7,NHLH2,IGSF3,ZNF217,SNX5,SYT6,SBF2,EBF3,ZBTB4
MIR454_5P	AUTISM	0.00536295	0.0112758	0.634348	18	0.139922	brain	TWAS	c3	0.634348	1	COP1,CACHD1,TLN2,GID8,GPR176,SP4,TDG,MYCL,GDF9,GIGYF2,SYNE2,NIPA1,PCID2,ATXN7L3B,ADGRF4
MIR455_3P	AUTISM	-0.00454864	0.00558368	0.415283	59	0.0371303	brain	TWAS	c3	0.415283	1	USP30,MARVELD3,TENM3,XPO1,MFAP3L,CNOT6,EPHB1,UBE2K,PNPLA6,ACAN,CARF,PACC1,UBE2Q2,KMT2C,SSR1,DYNLL2,GRAMD2B,MINDY1,CUL3,RTN4,NLN,FBXO42,ACP2,SAR1A,FAM227A,COLEC12,PRKD3,CLVS2,SCG3,GLCCI1,SLC25A3,GPATCH2L,TMED7,NR2F1,TENM4,PDE4DIP,PRKAB2
MIR455_5P	AUTISM	-0.00468894	0.00484092	0.332742	71	0.547582	brain	TWAS	c3	0.332742	1	VSTM4,CPEB1,SETD7,WDR17,STK24,DOCK9,KDR,CLOCK,SPATA9,CYBC1,C6orf120,KIF1B,RPS3,RIN2,BAZ2B,PEAK1,TSHZ3,BMP8A,INPP4A,ADD3,TTC17,CACNB4,GALNT13,PJA2,GPD2,CCDC148,FBXO42,GSKIP,TOMM22,CEP70,KDSR,LRP2,VCAN,STYK1,BCDIN3D,LRRFIP2,USP3,ZNF404,NUDT7,F3,GABRB2,TRIM33,ST8SIA1,TMEM212,NDUFAF4,DAZAP2
MIR4633_3P_MIR6500_5P	AUTISM	-5.96E-05	0.00705906	0.993266	36	0.703448	brain	TWAS	c3	0.993266	1	PCMTD2,DNAJB14,SCARB2,LIMK2,GIPC3,FGF12,TNS3,RABIF,CCDC127,ZIK1,MLXIP,LAMC1,ZBTB25,SLC1A4,TAFA5,LAPTM5,MAST4,SP5,STK33,ZNF503,CD247
MIR4633_5P	AUTISM	0.00173438	0.00467227	0.710483	64	0.68844	brain	TWAS	c3	0.710483	1	ZNF85,CEP44,FAM47E,CDH13,NRCAM,XRCC5,HELZ,PITPNC1,GEN1,MRS2,SLC38A2,ADSS2,BICDL1,WIPF3,TMEM170B,CENPK,NR5A2,PYROXD1,CCNG1,CAPZB,AK7,UCHL5,SUCLG2,SESTD1,GSAP,ZYG11B,ADAM22,CPLANE1,SOCS2,PRPF4B,HLF
MIR4635	AUTISM	0.000156224	0.000959328	0.870638	144	0.231111	brain	TWAS	c3	0.870638	1	PKD2L2,RBM48,LIAS,APBB2,MTTP,RXFP1,MAPK10,SNAP47,SAR1B,MIA3,EFEMP1,DTNA,PAQR8,ZNF780B,PLSCR1,KBTBD2,THAP10,ZNF12,KLHL1,YEATS4,SPATA13,PPP2R1B,PCDHA9,NFYB,KDM5B,GPR155,SMIM7,HEATR4,COQ6,BCAT1,TMC5,INPP4A,MGAT4A,PHACTR4,PCSK6,RCBTB1,TMEM260,STRADA,DR1,SPRTN,CHD3,KCNQ5,UCHL5,SLC8A1,MTHFD1,CUX1,LRCH1,ANO5,ERC2,PPM1B,SCG2,CLEC1A,STYK1,FBXL4,KLF7,DAP,OMG,DMTF1,PSG5,PIK3C3,GRAMD1C,MPHOSPH9,C17orf75,WDR36,CAMK4,VAMP3,ADGRF2,TRMT61B,TNFSF4,ERO1B
MIR4637	AUTISM	-0.00626419	0.00573925	0.275069	47	0.681541	brain	TWAS	c3	0.275069	1	MYT1,PDLIM5,ATG7,RBBP6,TMEM263,SERP1,MIER1,KLHL1,TMEM39A,KCNAB1,ABHD5,CDK5RAP3,PPHLN1,TOR1AIP2,GBP2,GBP4,HIPK1,HSBP1,ITGAV,POGLUT3,PJA2,ASTN1,KCTD18,MINDY2,ZBBX,TRMT6,BCL2,KL,NF1,MTRR,GPATCH1,TMEM30A,ABCA13
MIR4638_3P	AUTISM	0.00100938	0.00559424	0.856813	56	0.115495	brain	TWAS	c3	0.856813	1	CACNB2,NFRKB,CPEB1,GLOD4,WDR17,TNFRSF18,NADK,RBMS2,GALNT3,PAQR8,CCK,WDR37,MOXD1,SETD3,YY1,ALCAM,CCDC144NL,SEC63,AK9,PEX11A,C5orf63,POLR2G,DISC1,TRIL,KNG1,PLEKHM3,TGFBR3,ANK3,POMGNT1,PAXBP1,RBFA,CHORDC1
MIR4639_3P	AUTISM	-0.000128548	0.000981906	0.895841	72	0.869026	brain	TWAS	c3	0.895841	1	CDS1,SH3BP2,ZNF354B,RSAD1,LGR5,SPATA5,KBTBD2,STEAP3,ZCCHC17,DGKE,YPEL2,NSL1,FMN1,VHL,ARHGEF7,CTNNA3,KCNMA1,ZNF597,ALG1,TXNDC16,VDR,LYSMD4,MAP1B,MTURN,DLG4,PTGER3,TMTC3,ENC1,CUX1,DPH6,VEPH1,CAPZA1,KCNK1,CABCOCO1,TDRD10,NUS1,TMED7,SGSH
MIR4639_5P	AUTISM	-1.63E-06	0.000700086	0.998138	86		brain	TWAS	c3	0.998138	1	WASHC2C,WASHC2A,HYDIN,ZNF737,RNF216,BMP3,FREM3,PPCS,GALNT16,ATG4C,CHD9,MAP4K5,ZNF236,YEATS4,ST8SIA5,NRG4,PHYHIPL,BLOC1S5,SLC35A5,DYNLL2,DDHD1,ANK3,MAGI3,STK39,NUP50,CAMTA1,TMEM126B,UNC13D,STXBP5L,EBLN2,MED29,LRRC75A,CHN2,CPSF2,PRIMA1,CCDC85A,CLEC1A,MEDAG,CPD,SLC35F3,GABRA1,UBE3C,SV2C,BVES,GOLPH3,MYO1D,USP48,MIPOL1
MIR4640_5P	AUTISM	0.000389686	0.000965783	0.686586	109	0.242458	brain	TWAS	c3	0.686586	1	CLDN4,POR,RNF216,MOB1B,DCTD,STUM,ITPRIP,NGFR,PPP4C,FBXO41,EPN2,ALX4,TP53I11,EBF4,RANGAP1,GAS8,ILVBL,NRG4,NAPA,GYS1,RFT1,TRPM1,AFDN,SEMA5B,MYLK2,ELMO2,KCNMA1,CDIP1,GPR137C,NATD1,PTPRU,CDC42SE1,SNX27,IQSEC3,TAPBP,SEPTIN9,NFYA,CSTPP1,SLC39A13,HP1BP3,CTNNA2,TAFA4,FCRLA,SORD,PPP4R2,CAPRIN2,TSPAN11,SOGA1,COL26A1,ORAI2,ZDHHC3,FYCO1,RNF44,DBN1,HPCAL4,NOS1,AAK1,FAXC,IMPDH1,GOLGA4,LYPD3,KHNYN,SARM1,SNX17,TCTA,DAG1,SPEG,VAMP3
MIR4641	AUTISM	6.39E-05	0.000983006	0.948159	63	0.468872	brain	TWAS	c3	0.948159	1	MAPT,SMTN,YWHAH,EPN3,POLR3E,CDH13,FBXO41,TOM1L2,RGS14,CAMTA2,MXRA7,MYLK,NAA25,PCNX1,PPFIA2,CTXN3,SCAMP1,ADORA3,FLG2,RAB3D,ZNF550,WDR90,SV2B,KLHDC10,MR1,PTGER3,ZNF765,USP3,FBXL7,PPP1R16B,MYO6,RBFA,CCDC91,SARS1,MAB21L3
MIR4642	AUTISM	0.00391683	0.00486423	0.420687	73	0.353057	brain	TWAS	c3	0.420687	1	NPNT,PI4K2B,ZCCHC4,XPO1,RBFOX1,TTC39A,GLRB,CMTR1,UBE2K,TTC28,TBC1D8,NUDT13,PPP3CB,WASF2,PHYHIPL,ANKRD10,TSHR,MKX,AAMDC,MAP3K9,SOBP,CD164,POLG,ADORA3,SMIM13,ZNF697,RAP2B,BCAT2,CORO2B,RUFY2,SLC25A16,AIFM2,SELENOI,MYO1C,SKIL,TIAM1,PRTG,LMOD1,ARMC10,SGMS1,RPS6KA5,ATXN3,LARS2,CABLES2,KCNK2,ALKBH8,CLIC5,KICS2,SLC35G1,TMEM132C,RUVBL1,DAAM1
MIR4644	AUTISM	-0.000104403	0.000682332	0.878391	235		brain	TWAS	c3	0.878391	1	ERCC6,SGMS1,TAP2,ORC5,RCC1L,GATAD1,EIF2AK1,TMEM165,HOPX,NPNT,SEL1L3,TBC1D19,CSMD2,TMEM150C,SH3BP2,PCDH10,COMMD2,ZNF557,GINS1,ITPRIP,TPD52L1,METTL25B,ETV3L,TCP1,DTNA,MIER1,TUBGCP3,KCNN3,UBE2D4,TTC28,GPX3,EXOC6B,FBXO41,PRKAR2A,BSN,ZNF236,MRPL34,NCAN,RERE,TSPAN18,CARF,POPDC2,SHISAL1,TCF12,FBXL17,PAK6,FANCA,WNT9B,MAU2,FMN1,PM20D1,SRGAP2,KIAA1328,EFCAB2,BCAT1,GSTA4,PCP4,B3GAT1,DYNLL2,FAM151B,EYA3,SIPA1L1,JAGN1,ANKRD45,CNOT9,USPL1,TRIM58,LDLR,KANK2,RNASEH2B,CCND2,GNB3,PCDHA2,PCDHA3,PCDHA4,PCDHA6,PCDHA8,PCDHA9,PCDHA10,PCDHA11,PCDHA12,PCDHA13,PCDHAC1,ZNF586,ULK4,FOXP4,CTDNEP1,UBXN10,HP1BP3,CDC42,EPHB2,PLEKHB1,MON1B,SUMF2,STX6,MTHFS,HDAC5,HIF1AN,PLEKHA5,CEP104,NFATC3,SNTB2,SLC8A1,MAT2A,PHLDB1,ABCG4,DDX18,TPMT,SOGA1,ABCG1,ENC1,GPNMB,SREBF2,SSTR2,PREPL,SIX3,SMCO4,ELOVL4,SPTB,RIMOC1,ARF3,SPATS2,CA10,XYLB,YIPF1,USP3,KLK5,FAM222B,SLC30A3,ADAM22,KLHL29,WDCP,CENPO,LAMP5,PRR5L,TBC1D30,EFTUD2,TRIM66,CDH4,FAM234B,GRIN2B,CFAP44,GRB2,TBC1D5,RHOT1,PARP11,MAPK13,MRPS21,SYNM,CDYL2,AKR1C2,C3orf14,NMNAT2
MIR4645_3P	AUTISM	-3.80E-05	0.000965593	0.968649	118	0.602557	brain	TWAS	c3	0.968649	1	DUSP8,MRNIP,DPP6,GRID2,HINT3,ZIC4,TOMM70,CYBRD1,HIBCH,TFAM,NFYB,ABL2,LRIG1,LATS2,MPP7,SLC38A2,RAPGEF3,WDR64,MED13,WDR45B,PDCD6IP,GMFB,AP3B1,GLIPR1L2,RAP1A,MEF2A,ZNF257,ZNF681,SMIM13,SLC35C1,MAGI2,SYS1,RAN,ADAM10,RHBDD1,MFF,MAP2K1,CHN2,AQR,MACF1,RBM44,TSTD3,SCG2,UBE3C,ADO,TTC7B,ZNF45,REEP5,DCP2,ERC1,OMG,ACVR2A,STXBP5,ELK3,DPP10,ATXN7,NECTIN3,NAA50,SRPK1,USP43
MIR4645_5P	AUTISM	-0.000238593	0.000971084	0.805916	99	0.527054	brain	TWAS	c3	0.805916	1	SHC2,LMAN2L,FGFRL1,SH3BP2,LRPAP1,EGF,UBFD1,RBBP6,AK2,WASHC4,FBXW4,ACTR1A,CNOT6,KY,SRPRA,GCC1,VTA1,SH3PXD2B,PDXK,AIRE,UBE2G2,NDST1,SLC15A4,AP5B1,NCLN,MRTFA,PTK7,TNK2,SLC51A,TBC1D2B,IGDCC4,SPTSSA,ARF4,KCTD6,FAM107A,BCR,PHTF1,AP4B1,ZMAT2,DELE1,ZNF132,KIF3A,TMEM126B,GPC5,RANBP10,SOGA1,TRIL,FAM98B,IRGQ,GPATCH2L,SRGAP2C,DHCR24,TRIM36,OPRM1,MNT,KLHL29,ATXN7,GTF2H5,SRGAP2B,GPR12,TEX261
MIR4646_3P	AUTISM	0.00443792	0.00683232	0.515984	46	0.616464	brain	TWAS	c3	0.515984	1	VPS53,CDH7,CAMKK2,DSE,FOXN3,SERPINE1,ISYNA1,PIF1,STRN3,IL20RA,RASGRF2,TRIM58,MAP3K7CL,ZCCHC24,EIF4E2,LRRC55,ABHD13,SLC39A11,MOCS2,MEX3C,BMPR2,SEMA4G,NUFIP2,NR3C1,SRGN,TTLL5,IL6ST,SUCO
MIR4646_5P	AUTISM	-0.00219837	0.00356426	0.537378	132	0.709953	brain	TWAS	c3	0.537378	1	CYP2E1,UNG,CPEB1,BNC1,CDH7,PALM,TSEN34,HLA-DQA1,HSD17B8,ARFGEF3,NEUROG2,RAVER2,COQ10A,ICOSLG,GCK,ZMYND12,SPOCK1,KIF1B,NIN,FN1,KPNB1,KCNE4,CUL3,MTFR1L,BAP1,RFT1,C19orf44,SMIM7,CNDP2,FAM161B,VANGL2,SUSD5,CLASP2,ITGB8,HS3ST3A1,ABHD2,MANEAL,PAX7,PCDHB7,ZNF547,ZNF544,COLGALT2,FAM168A,LPCAT2,PLEKHA5,FSHR,PCBD1,CDH3,SORD,STXBP5L,SOGA1,INO80D,METTL21A,PDE8A,PMM1,DESI1,NECTIN1,GFPT1,AAK1,FAXC,AGAP1,ORAI2,ACVR2B,TIMP3,ZNF576,SLC7A14,ZNF670,ADRA2B,ARL8B,NR3C1,B9D1,KATNIP,LHFPL5,FPGT,ATP8B1,EPHA3,TBC1D16
MIR4647_MIR4662B	AUTISM	0.000208387	0.000978702	0.831388	76	0.341542	brain	TWAS	c3	0.831388	1	LRFN5,PIGW,GABBR1,RELL1,DCBLD2,SLC9B2,EIF4E,ENPEP,SH3BP2,MTCL1,GSK3B,PLCH1,ANGEL2,UBR2,ABCC10,PTPRT,PLCB1,DHFR,SSBP2,REV1,CNOT9,IHH,CACNB4,DISC1,RPS23,GAREM1,ACOX1,VPS4A,SELENOV,RASA1,N4BP2L2,PCID2,FAR1,OPA3,GALK2,KIF2A,PDCD10,USP47,KNCN,TMOD2,ARL8B,TSLP,C2CD5,HDAC2,PHF14,GPR180,CCSER2
MIR4648	AUTISM	-0.00446495	0.00736706	0.544469	34	0.093902	brain	TWAS	c3	0.544469	1	MYO19,SMIM43,CLEC12A,TSPOAP1,ALOX15,PAQR7,TMEM216,LPP,EXPH5,CDC16,SPRTN,TRARG1,OPA1,SEPTIN3,TNPO3,RELN,MICAL3,CD164,PAXBP1,RETREG2,PDZD2,SLC9A2,CCNJL
MIR4649_3P	AUTISM	-0.00344522	0.00353448	0.329686	148	0.802314	brain	TWAS	c3	0.329686	1	ZNF761,LENG8,LIMK1,CYP2U1,FGF5,ZNF557,RBFOX1,PLXNA4,ETV7,DSE,RALGAPA2,RPRD1B,TSPOAP1,CEP164,BAZ2B,ANGEL2,PATJ,NUP58,SEMA6A,ZNF33B,ARID3B,SCAMP2,ATP2B4,SLC26A9,SRXN1,ANGPT4,MIDEAS,RPS6KL1,SLC2A10,DDHD1,GPI,PCNX1,PPM1F,SUSD2,STRADA,KIAA0930,ANGPTL6,S1PR2,RB1,KPNA3,CCND2,KCNA6,MLF2,ZMAT2,PCDHGA1,PCDHGA2,PCDHGA3,PCDHGA7,PCDHGB7,PCDHGA11,PCDHGC3,ZNF587,ABHD17C,ARHGAP42,B4GALT2,PALD1,SGPL1,EVPL,ASTN1,MIOS,OSBPL3,ADAM10,UBN1,ZDHHC3,ALS2CL,NUDT12,HEYL,LUZP1,ERC2,AAK1,DIRAS1,MCF2L,CPT1B,ORAI2,STIM1,ANKRD40,HDHD5,BID,ACVR2B,RAB8B,IRGQ,ZNF230,PPARGC1B,CFTR,ACVR2A,VAV3,SGSM2,CBFA2T3,ZNF276,RCN1,MAVS,RHBDL3,RCSD1,UBE2I,RCAN2,SERPINB2,TBC1D16,RNF213
MIR4650_3P	AUTISM	0.000366767	0.000967183	0.704531	111	0.684901	brain	TWAS	c3	0.704531	1	SLC39A8,IL10RB,C1QTNF7,TTC3,APBB2,PARP15,CEP135,SLC25A23,ELMOD2,DCUN1D4,SPRYD4,LTBP1,ERI2,THSD7A,SEPTIN7,ARIH2,FUT11,GXYLT1,TRIM45,SYT14,SNX6,OAF,TBCEL,CAP1,FIGN,ALG8,CD36,ATP5PB,WNT2B,FNDC3A,MEGF10,GNB3,PDE2A,NDUFA12,FMO2,C2orf27A,UBN1,SESTD1,CLEC4E,OLR1,EPHA8,LRRC8C,CHCHD4,RIMOC1,EFCAB5,UNC13C,SRGAP2C,JAKMIP2,SLC43A1,MFAP3,GAD1,STX3,DNA2,CREBL2,RNF180,MPC2,PHLDA2,SLC25A27,MMS22L,RNF6,HLF
MIR4650_5P	AUTISM	0.00634506	0.00475174	0.181774	68	0.290174	brain	TWAS	c3	0.181774	1	DPP6,MSMO1,PCDH10,LYPD6,SELENOT,AGPAT3,PPP1R1B,B4GAT1,STPG1,KCNH5,ESCO1,CDC25B,ATP2B4,TMEM51,CAP1,SLC12A5,HTR3A,CARM1,TYRO3,ILRUN,LHFPL5,CPA4,HIP1R,PITPNM2,CEP162,C1GALT1,DYSF,DLL3,SPTBN4,PMEPA1,CALR,FAM222A,PRKG1,RTKN2,BAG5,SMIM8,SLC43A3,DLD,VWA8,SLC37A2
MIR4651	AUTISM	0.000197074	0.000962632	0.837788	147	0.48414	brain	TWAS	c3	0.837788	1	GFAP,CRHR1,GP6,EGFR,SOD3,AK2,ITPKB,ACTR1A,MDGA1,DLX3,TBX6,ZBTB7B,YY1AP1,HIVEP3,PLD3,SPTBN4,GPX3,TOM1L2,BSN,LSMEM2,VSTM2L,DDA1,PARVB,NPTXR,ZC3H7B,SGCD,ZNF609,SLC9A3R1,SLC45A3,GRIN2A,ABCC12,KLF16,MKNK2,SEPTIN9,DNAJC8,RGS6,KIF21B,LMOD1,SNX19,IQSEC3,LIMD2,OLFM2,CARM1,PCDHGA1,PCDHGA2,PCDHGA3,PCDHGA7,PCDHGB7,PCDHGA11,PCDHGC3,ZNF584,NME4,FOXP4,RHOF,CFAP251,PITPNM2,COX15,ATP1B2,NKD1,FCRLA,RIMBP2,NACC1,C19orf53,SLC7A8,SCN2B,NECTIN1,PIGL,CUX1,RCVRN,PRIMA1,CPLX2,EPHA8,CELSR2,KCNC4,SIX3,AAK1,RSPRY1,LDB3,FZD8,SLC1A7,SSBP3,A1CF,LHPP,IGLON5,NAV2,ASIC1,NTSR1,GNG4,TTYH3,SGSM2,VAT1,ONECUT2,SSH3,RHBDL3,FGD4,GIT1,FAM107A,PTPN14,TMCC3,TBC1D16
MIR4652_3P	AUTISM	-0.000200576	0.000933095	0.8298	233	0.0462045	brain	TWAS	c3	0.8298	1	RAMAC,GGNBP2,NSF,NPEPPS,CDH7,ZNF160,LILRB4,GTF2I,PTPN12,KLHL5,PDS5A,PDLIM5,PLXNA2,ANKRD50,GYPA,OTUD4,AHSA2P,USP34,KDR,CEP135,CNNM2,FAM241A,TM9SF2,TMTC4,KIAA0825,RAB3B,GASK1B,ENTPD1,TLL2,HOGA1,SEZ6L2,MORC3,TTC28,IKZF3,DDX60L,SLC15A4,CCDC191,HERPUD2,USP15,DPY19L2,RSPH4A,SLC30A7,COL11A1,MYRFL,BMPR2,CARF,KCNAB1,TCF12,MTOR,CENPJ,GPHN,SP4,ATP5F1A,GTPBP10,ARL5B,STARD9,ADAL,COX15,LPP,CLDN16,ARHGEF12,GRIK4,RASSF8,CDK19,STON2,CTNNA3,GPLD1,LRIG1,CD84,YY1,SLC38A6,COL19A1,ZNF146,DCLRE1C,MRPS14,CPNE8,ZNF652,SLC38A1,ASB8,B4GALNT3,ZFP28,CRYBG3,CDC7,DIPK1A,PCDHGA1,PCDHGA2,PCDHGA3,PCDHGA7,PCDHGB7,PCDHGA11,PCDHGC3,ZNF805,ZNF547,ZNF419,CACNB4,ANKS1A,C17orf100,C17orf49,ALOX15B,PLAAT3,LANCL2,UPF3A,DISC1,SELENOF,GOLPH3,NPR3,SNAPC1,ANKRD29,ZFP90,APOBEC3F,FXYD6,ATP13A3,RELN,RINT1,SLC29A1,DTWD2,TMEM161B,RPRD1A,PCTP,NIPA1,SLC36A4,CLEC7A,ICA1,CTDSPL,ACVR2B,A1CF,PRKG1,RAB8B,ZNF445,DIP2B,KCTD12,DMTF1,GNA12,ANK3,WDR35,LRP3,LSM14A,LEMD3,DNAH5,OTULINL,RASAL2,RALGPS2,NCOA1,ASXL2,ADAM12,POLR1F,TMEM196,POU1F1,CRPPA,SOSTDC1,GRK3,MARK1,ONECUT2,PDE1C,NOX4,GOLT1B,HS3ST5,HACL1,CTSS,FMO5,U2SURP,TMEM218,ERO1B,GPR180
MIR4652_5P	AUTISM	-0.000222906	0.000988502	0.821592	41	0.711088	brain	TWAS	c3	0.821592	1	ZNF714,SIDT1,IP6K2,BBC3,SHISAL1,DNAJC15,STIMATE,KIAA0040,CABYR,KCTD15,MXRA8,CLEC17A,ATF6B,ISCU,USP3,SLF2,COG5,CDH4,TTLL5,ZNF664
MIR4653_5P	AUTISM	-9.50E-05	0.000694609	0.891216	127		brain	TWAS	c3	0.891216	1	PDS5A,ZNF248,ERP27,P2RX7,TMEM120B,WBP1L,PLXNA4,NCOA7,SGCB,TMEM144,SAR1B,CMTR1,PPP4R1,LRRC3,NUDCD3,CCM2,RIPK1,PPP1R3G,ZNF12,MEA1,SLC14A1,ST8SIA5,TACR2,ZNF322,VASN,HOMER1,MTX3,TMEM116,KCNJ12,CNOT9,TTC17,WIPF3,FAM124A,WDFY2,CD4,ZNF544,JMJD8,LIPT2,CEMIP,STARD5,ERLIN1,PLPPR4,APIP,TMEM241,STK4,SLC35C2,NYAP2,OSBPL3,CPS1,TRABD2A,PPP2R3A,KLF12,UMODL1,EPHB2,FMNL3,AQP5,PTPN12,PLEKHG4,CNTN4,IRGQ,LYRM9,SLC16A8,VAV3,DHCR24,MAPK1IP1L,KCNIP1,GABRR2,RMI2,G6PC2,TBC1D5
MIR4654	AUTISM	0.00793895	0.00569241	0.16312	57	0.268196	brain	TWAS	c3	0.16312	1	TRDMT1,AP1G1,MYO19,ACACA,POU5F1,ZNF107,PARP15,SLC25A23,BTNL8,ACAN,HSF2BP,RNF123,H6PD,ABI2,PUS7L,BLOC1S5,ALDH6A1,TSHZ3,DDIT3,COL19A1,OSER1,MMP25,FBXO36,KCNB1,KIF13A,DBT,RELN,USP3,POLDIP2,PAXBP1,TMEM41B,PDZD2,USP48
MIR4656	AUTISM	0.004175	0.00435238	0.337435	106	0.437096	brain	TWAS	c3	0.337435	1	WARS1,MYSM1,CLIP2,NIPSNAP1,CABP7,RUNX2,MDGA1,UQCRC2,TRAM2,ERBB2,CYP26B1,NAA80,GIPC3,TSPAN18,RMND1,TCF12,CCDC13,ARID3B,ZNF609,ADIPOR1,SYNDIG1L,MKX,RIPK1,NATD1,TCHH,UBAP2L,VDR,MOBP,KIAA0930,ITM2C,ZNF671,P2RY2,METRN,PLXDC2,ARNT2,HTR6,PLEKHA5,BEND6,SKIL,NCK1,FBXO17,SOGA1,RGMA,ZNF787,RPS6KA2,SASH1,TAB2,WNT5A,CMKLR1,TTYH2,SLC25A19,ANTXR1,PLEKHM3,EIF5,LAPTM5,SDC3,GPR39,PAK5,CDH6,ZSWIM5,ADCY10,TMCC3,ADGRD1
MIR4659A_5P	AUTISM	-0.00231082	0.00617089	0.708054	44	0.675302	brain	TWAS	c3	0.708054	1	ZNF714,ZNF431,CDK14,NSUN7,SLF1,TSC22D2,SMG1,TMEM132D,CFL2,WIPI1,RBMXL1,TMX4,EIF5AL1,EPHA10,KIAA0753,RAB6A,COX15,LMLN,POC1B,ZNF677,CSPG5,ABHD13,ANTXR1,LRRFIP2,ZNF365,SS18,ZNF575,CCDC82,SEMA3A,COL11A1,PTCHD4,RAB6C
MIR4659B_5P	AUTISM	0.00241551	0.00495626	0.626	66	0.530053	brain	TWAS	c3	0.626	1	ZNF714,ZNF431,SMURF1,CDK14,RUNX2,NSUN7,SLF1,TSC22D2,SMG1,COL13A1,TMEM132D,CFL2,WIPI1,RBMXL1,TMX4,CRACDL,CREG2,EIF5AL1,EPHA10,ZNF384,TAF8,KIAA0753,RAB6A,COX15,LMLN,FEM1B,POC1B,ZNF677,TESPA1,CSPG5,GPNMB,ABHD13,LBH,ANTXR1,SLC35E4,LRRFIP2,ZNF365,SS18,ZNF575,CCDC82,SEMA3A,COL11A1,PTCHD4,RAB6C
MIR466	AUTISM	0.000109085	0.000560717	0.845749	287		brain	TWAS	c3	0.845749	1	CXCL2,SIRT5,RANBP9,PNRC1,PM20D2,VSTM2A,ZNF680,KCTD7,RBAK,RNF216,TLR6,PDS5A,CLOCK,PPAT,PDLIM5,LMO7DN,KCTD8,GUF1,LYAR,NSG1,CNOT1,PKD2,PPM1K,RBPJ,RUNX2,EYA4,ALDH1L2,ELMOD2,CFAP43,JAK1,DCUN1D4,ARAP2,SERP1,ACAT2,OSBPL11,C6orf120,MSL1,KBTBD2,PITPNC1,ABCA5,YWHAQ,EPB41L5,PEX5,CLEC4E,RIMKLB,STYK1,KLHDC1,NIN,TMX1,GPR137C,FOXN3,MYO9B,SNRPD1,ANKFY1,RPAIN,TMEM39A,BAZ2B,GUCA1B,ACSL3,STEAP2,PDIK1L,SYT4,SNAP23,USP3,DENND4A,MFSD6,CFL2,RALGAPA1,EPCAM,NUBPL,ELK4,CYB5A,DIPK1C,SMC6,MRS2,MACF1,SMAP2,YWHAB,ZNF334,WRNIP1,DACT1,PPM1A,ZNF519,PPFIA2,ANKRD45,HOMER1,CAPS2,CRYZ,SLC44A5,CASP7,ADAMTS17,THUMPD2,TNFRSF19,R3HDM1,ACE,EVI5,CCDC32,CACNB4,FMNL2,CACNA2D1,SGTB,ARHGAP23,ADAMTS18,CCDC62,EIF2B1,LRP4,BLOC1S2,SLF2,VAMP2,SNAP91,COL21A1,BEND6,USP33,DNAJB4,SYTL2,ARFGEF2,ZNF415,LRRC34,LRRIQ4,MAP1LC3B,CNOT2,FUT9,PIBF1,BTAF1,EPS8L2,GRID1,GLUD1,ATAD1,PTEN,RASA1,AQR,GABRB3,HERC2,GOLGA8M,INO80D,KLF7,CREB1,RNF44,TMEM108,BTBD3,NET1,CEP70,PGS1,ANO5,KLHL23,SERTAD2,ERLEC1,PGAP1,NAA16,DGKH,MAX,EML4,DNAJC22,DIP2B,ANKRD40,DYNC2H1,ZYG11B,CNTN4,ZNF230,KLC1,NREP,YTHDC2,NUFIP2,KIF3B,POLR2F,ZNF670,UBE2Q1,HMGXB4,MERTK,VAV3,STXBP3,WDR47,TMEM167B,SLC30A5,NUS1,FAM184A,PPIL6,GABRB2,SEMA6D,KRIT1,CRADD,TMCO1,ZSWIM5,FAM3C,TBK1,LEMD3,PRKAA2,PAXBP1,GORAB,TMEM196,REV3L,TRIM33,DYNC1LI1,NR3C1,LIN28B,PRLR,SLC45A2,DOCK4,CDYL2,ADCYAP1,XRN1,U2SURP,PCSK2
MIR4660	AUTISM	0.000523763	0.000966302	0.587799	114	0.314041	brain	TWAS	c3	0.587799	1	ARL17A,PSMF1,ACTR1B,METTL14,TUBB4A,SLC35D1,CBR1,PURB,KIF16B,RAD9A,HERPUD2,WAC,SLC25A12,VAPB,HIGD1A,CHST3,GXYLT1,PTGFRN,TKFC,SYT14,CHDH,IGDCC4,TAX1BP1,GOLGA8M,GOLGA8H,GRIN2A,EYA3,CLASP2,FAM171A1,KIF21B,SNX27,FBLN1,FDX2,MAP3K4,MLIP,SKIL,PSMB5,NPTXR,SCN4B,ZNF22-AS1,SIRT3,HRAS,ASCL2,EGLN2,BIRC5,LUZP1,SLC39A11,TIMP3,NSUN2,MAP4K4,MYO18A,GPATCH2L,PPARGC1B,ACVR2A,FAM102B,ARMC2,CNTNAP4,DPP10,SLC26A4,DNAH5,LRRN1,LIN28B,KCNA6
MIR4661_3P	AUTISM	0.000218108	0.000988603	0.825386	44	0.409943	brain	TWAS	c3	0.825386	1	GMEB2,HLA-DMB,GTF2H1,HERC6,MLEC,SLC25A23,TTC9,ABCA10,NAPG,NDE1,TM9SF3,HOGA1,C1orf198,COL5A3,NUDCD2,SENP3,AMACR,PTPRF,CPB2,CPLX2,TFB1M,STIM1,ZBTB38,PRKAB2
MIR4662A_5P	AUTISM	0.000118716	0.000572288	0.835665	94		brain	TWAS	c3	0.835665	1	AASDH,ANKRD50,ASB5,NFE2L2,TCTN3,CCNA2,SLC39A9,EPN2,RAB27B,STAMBP,FER,SRP14,WNT9B,TBC1D7,STRA6,EEF1E1,GBP3,TRPM1,EFCAB2,ZNF124,ZNF850,SOBP,BCL2L15,MDM4,PCDHB9,ANKRD42,ACBD6,CAMTA1,PPP1R9A,NBR1,DNAJB4,NIP7,CPS1,AGFG1,DAW1,PTEN,CCDC141,RAB4B,GMCL1,ZYG11B,IRGQ,STK32A,FEM1C,GABRB2,DROSHA,SERAC1,CREBL2,RHOT1,ADGRV1,EPHA3,PANX1
MIR4663	AUTISM	0.00928773	0.00623838	0.136539	53	0.545024	brain	TWAS	c3	0.136539	1	STK19,RPS3A,MIER1,AKTIP,FTO,BSDC1,VSTM2L,SNX4,AFF3,PDIK1L,IRF6,DBX2,EXO1,COL19A1,FAM98A,PRKAB1,WFDC1,NUDCD2,FXYD6,FUT9,SLC29A3,CUX1,FYCO1,ASAP3,USP3,DNAI7,GOLIM4,USP24,CCDC6,ATPAF1,TRIM33,SV2C,PDYN
MIR4664_5P	AUTISM	0.000165704	0.000983001	0.866135	76	0.907564	brain	TWAS	c3	0.866135	1	ADAM8,UBE3B,PTPRH,RHOH,ITPKB,ACTR1A,WBP1L,RBMS2,OTOA,ARHGEF18,EVI5L,MYOZ3,ITGB4,EFHD2,CASP9,GFAP,SIGLEC14,SETD9,SFTPA2,LIMD2,FAM234A,VPS52,CLDN7,PPP1R1C,FRZB,CCER2,SPTBN4,SAP30L,CPLX2,FAF2,ACLY,SLC2A14,KCNC4,AAK1,IL17REL,GALK2,TDRD10,PTPRN2,GPRC5A,ZNF774,FECH,TMCC3,TBC1D16
MIR4665_5P	AUTISM	-0.00329304	0.0045475	0.468978	97	0.297801	brain	TWAS	c3	0.468978	1	SDCBP2,SLC2A4RG,G3BP2,SSC4D,ACTB,PIGG,RNF10,WASHC4,C12orf75,RAB3B,KCTD20,SUCNR1,ZNF131,CLEC2D,RAB3A,SLC30A7,PRKCA,TACR1,RPAIN,SHISAL1,LEFTY2,CASKIN2,KCNJ10,ABCF1,FAM50B,CBLN1,WDHD1,TTC17,RABGGTB,THUMPD2,GRIK2,GIMAP1,PCDHB13,PCDHGA1,PCDHGA2,PCDHGA3,PCDHGA7,PCDHGB7,PCDHGA11,PCDHGC3,GANAB,ELOVL2,IP6K3,FOXP4,CEBPG,CCDC148,PTGER3,SIRT2,ZSWIM4,SLC7A8,DDX17,CBX6,MPZL2,PPP1R3C,APLNR,PPP2R2D,NOS1,KSR2,AKNAD1,SLC6A17,SERTAD2,SYNPR,CTBS,CTNND2,GATAD2B,ADAR,UBE2Z,SENP6,PHYH,ATP10B,RAB11FIP5,STX8
MIR4666A_5P	AUTISM	0.00245868	0.00280881	0.381386	193	0.551876	brain	TWAS	c3	0.381386	1	ZNF516,PSMF1,CD8A,ZMAT3,CANX,N4BP2,TMEM33,BOD1L1,LDB2,NSG1,MMRN1,GSTCD,SCLT1,CCNG2,VPS13D,PDLIM3,FAM149A,SLF1,FOXRED1,EIF2A,TAGAP,WTAP,IFRD1,PDXK,EIF4B,PGM1,SEPTIN7,MKX,MPP7,WAC,SAV1,SKA2,SSR3,WASL,ARHGAP11A,SYT4,HAUS2,SDHAF2,G2E3,CD55,KCNS3,WASF1,COPA,ITPRIPL2,CLEC19A,TMC5,MICU2,GCLC,PDSS1,MYLK3,ALCAM,L3MBTL1,FAM98A,SAMD4A,WDHD1,PPP3R1,TPP2,NTM,HIPK1,TSPAN2,NAMPT,F2RL1,ADCYAP1R1,TMED5,DR1,TXNDC17,MED31,USP44,MAT2B,CDKN2C,RAB5C,EGLN1,ARL1,PDCD4,DOP1A,EIF4G3,ST6GALNAC3,DNAJB4,ANKRD29,C1orf174,AK7,DIAPH3,ZNF208,TNFAIP8,QPCT,GLUD1,ATAD1,TTN,ABHD13,SULF2,AFMID,SLC2A13,NIPA1,KCTD16,ZNF507,CEP126,NEK2,RAB38,USP3,OAZ2,CHORDC1,ZCCHC2,ZNF284,DDAH1,HTATIP2,DIP2B,E2F7,KIF2A,ADAM22,CDK7,LCP2,CDK1,ADK,CHRNA3,DHX35,ZNF514,FILIP1,SEMA3D,DYNC1LI1,HACE1,CRPPA,SLFN5,FCHO2,CADM2,TSLP,PRCP,ABCC9,PHF14,TIA1,OXNAD1,GFRA1,VWA8,KIAA0586,STXBP4
MIR4666B	AUTISM	-0.00128663	0.00381643	0.736019	103	0.207373	brain	TWAS	c3	0.736019	1	ODAPH,REST,SLC7A11,RBPJ,YWHAH,STUM,RGS4,TMTC4,SGCB,CNPY2,RIOK2,ATP11A,IFRD1,ZNF440,ZNF559,NRCAM,NUP58,EP300,SP4,HPS1,IL17RB,ZNF268,TSHZ3,GCLC,MIER3,ZFP82,SEC63,CNIH1,SAMD4A,CASP7,ZNF681,LTBR,RGL2,KCNE3,CAMTA1,NDUFA12,DENND11,CTNNA2,ABR,GLRX2,CDRT4,VPS4B,CALN1,OSBPL10,YME1L1,MASTL,TRDN,SLC25A15,SH3BGRL2,FUT8,MCOLN3,SLC7A14,SH3TC2,PAK5,ZNF503,NR3C1,VPS26A,WDR7,MYH3,GREB1,MBLAC2
MIR4667_3P	AUTISM	-0.00433726	0.00450512	0.335677	104	0.0618497	brain	TWAS	c3	0.335677	1	FAM110A,SNPH,STK35,BRD2,CNNM2,NEUROG2,RAB5B,COL12A1,UBE2K,KCNQ2,MIEF2,NSD1,RBL2,TMEM50A,ENAH,KPNB1,CBX1,HMGN2,ZNF212,TBCEL,PRTFDC1,TRIT1,SCMH1,TARS3,CCDC184,GPR55,CCDC9B,DLG4,FAM168A,HIF1AN,SMIM12,NCDN,KCNS1,NKD1,ASTN1,MAP2K1,NAV1,SLC2A14,ESF1,PLLP,SF3B1,PLCXD3,GRAMD1B,IRGQ,ZNF728,NRBP1,ELFN2,ATP8B2,HMGXB3,SNX18,SERPINA5,RAD54L2,RASSF3,FRA10AC1,TUBB6,FLVCR2,EMP1,GPR61,C2CD5,GSG1L,SHISA6,FKBP5,EBF3,ALPK3
MIR4667_5P	AUTISM	0.000529134	0.00363998	0.884421	127	0.811582	brain	TWAS	c3	0.884421	1	VSTM4,LASP1,PPP1R1B,PALM,MBOAT7,ANKIB1,CNGB1,SLC38A7,PXN,ABCB9,MTHFR,LYPD6,ARFIP1,ITPRIP,CCDC178,FBXO41,ZNF559,S1PR2,FOXN3,IQSEC3,NRIP2,C17orf107,ZNF831,ABCC10,LOXHD1,UNC5B,FUT11,SEC23IP,ARID3B,TTF2,ZNF106,EHD3,GFAP,KCNJ10,NHLH1,ENTPD3,KCNMA1,SUSD2,SEPTIN5,RANBP1,UBXN4,FBLN1,HSDL1,MMUT,PCDHGA1,PCDHGA2,PCDHGA3,PCDHGA4,PCDHGB2,PCDHGA6,PCDHGA7,PCDHGB4,PCDHGB7,PCDHGA11,PCDHGC3,NUMA1,STAM2,ATF6B,BAK1,BBIP1,CAPN12,KIF17,KDELR1,KCNK3,ITGA5,GRIP2,GALNT15,TSPAN11,MAT2A,SOGA1,CPLX2,ARL10,AKIRIN1,HEYL,NAGA,NAV1,CALN1,AAK1,CARMIL3,ATP8B2,ELMOD1,OPRM1,FAM228B,GPAT2,TMEM127,TSPAN2,MAT1A,POPDC3,DCTN5,GAB2,CCSER2
MIR4668_3P	AUTISM	0.000164607	0.000689639	0.811349	198		brain	TWAS	c3	0.811349	1	MRC1,ERCC6,CNNM3,MGAT4A,EIF5B,REV1,USP13,ADGRL3,PKD2L2,C4orf19,SLC7A11,ATP8A1,TENM3,ZBTB8B,S100PBP,FHIP1A,LIMK2,HLTF,CLOCK,CEP135,SNX25,VPS36,ZNF454,HINT3,EFHB,NAP1L5,CCDC186,ZNF148,PRKCA,RANBP2,MKLN1,ACBD3,TRERF1,UBR2,SP4,SLC16A6,STEAP2,UBE2Q2,IRF6,SLC16A9,NFYB,RALGPS2,FAM20B,LOX,PFKFB2,RAD51AP2,CDK19,AKAP7,DCDC2,MIER3,MYLK3,TRIM25,RPS6KB1,TMX4,PAK5,FAM171A1,BICDL1,BEND3,OSTM1,SCAMP1,ANK3,PELI2,MEF2A,CACNB4,SMIM13,EDEM3,CUL5,PTPN2,FBXO3,DENR,ZNF664,SPRTN,ASGR1,TNFSF12,SLC35A3,SKIL,EIF5A2,CBX5,MINDY2,FAM81A,CPS1,RBM23,SLC7A8,FUT9,PPFIA1,MZT1,TVP23C,MPRIP,KLF11,ANKS1B,C2CD2,PYGO1,PRTG,TRIM5,ESD,RPS6KA2,INO80D,PLEKHM3,RPRD1A,NPHP3,HLF,AAK1,DEUP1,FZD7,CLVS2,CAND1,DYRK2,MDM1,MEI4,RAD9B,RAB8B,ZCCHC2,TC2N,BTBD7,CDH2,TRIOBP,PNP,ORC4,STXBP5,MFAP3,KAT6B,CPED1,FAM3C,USP47,OSBPL6,PPFIBP1,SIKE1,EXOC6,TRIM66,ZNF143,ZC3H7A,HECA,HECTD2,ONECUT2,TM9SF3,FRAT1,NXPE3,RNF180,LYSMD3,C2CD5,FGD4,PPP1CB,ZSCAN2
MIR4668_5P	AUTISM	0.000149092	0.000557141	0.789006	337		brain	TWAS	c3	0.789006	1	SLC39A12,UNG,PDPR,TXNL4B,KANSL1,MRPL10,PRKAB2,TMEM127,CNNM3,ZMAT3,FAM53C,CTNNA1,SRA1,PNRC1,ANKRD6,RABGEF1,POM121,POM121C,PCGF3,DNAJB14,DCBLD2,SPRY1,ANKRD50,PLBD1,SEPTIN11,AFF1,RBPJ,LYPD6,SH3D19,PERP,ARFGEF3,TXLNB,NINL,MFSD8,ROR1,HDDC2,PPIL1,DTNA,ZSCAN30,MIER1,DIRAS3,CCDC186,THSD7A,IKZF3,KIF16B,DSCAM,NAPG,RIMKLB,GSPT1,FN1,HDGF,BEST3,ABI2,INO80D,GSK3B,SHISAL1,VAPB,GATAD2A,KCNE4,ZNHIT6,LCMT2,STAT1,PPP1R12B,ATP2B4,BTN3A3,TBCEL,ELK4,WIPF1,DNAH12,CTNNA3,NRSN1,DNMT3B,ZMPSTE24,ZFP69,CADM3,VANGL2,SLC25A38,ENTPD3,LATS2,ACVR2B,COL19A1,TRNP1,EYA3,TMEM200B,KCTD21,PCNX1,CRTAP,CLASP2,ARHGAP44,KIAA0040,SLC12A2,KATNAL1,PLA2G4D,ANXA9,SNX27,DGKH,LACC1,NTM,MAGI3,GTDC1,RWDD2B,TIAM1,MEF2A,TRIP12,GIGYF2,DIPK1A,DR1,FNBP1L,FCHSD1,ST6GALNAC3,PIGK,ZFP28,ZNF547,ZNF606,ZNF544,ZKSCAN3,IL18BP,PGM2L1,STAM2,PAK1IP1,CDH3,CDH1,RNASEL,COLGALT2,RNF2,CLRN3,USP49,CDC42,QSER1,CCNG1,TMCO3,NR1H3,PTPRJ,MICOS10,PGR,SMIM12,CORO2B,SNAPC1,ATG10,PCNT,ASTN1,BDKRB2,CBX5,MIEF1,MPZL2,TMEM25,DACH1,KLF12,TDGF1,YES1,RPP30,FGFBP3,MASP1,CMTM4,KMO,RNF44,MCM8,RASGEF1A,PPP1CB,LBH,KDSR,LATS1,AGER,CAMKMT,SRBD1,AAK1,FAXC,MYO5A,GLRX3,RIMOC1,EPM2AIP1,LRP6,CREBL2,PIGN,ZNF365,SS18,ATXN7L3B,MAML2,CCDC82,ZNF492,NUFIP2,SLC7A14,RPL22L1,NEK9,ANGEL1,ZNF695,ZNF670,ZNF124,LSM8,DUSP19,LARS1,LYST,ELAPOR2,ENPP5,PLA2G7,MTRR,MAST4,RALGAPA1,CD164,AK9,SNRPF,LMBRD2,GDNF,VCL,COG6,MTPAP,TULP4,UBE3C,CCDC50,F2RL2,LPXN,ZFP91,MS4A4A,ZNF518A,TM9SF3,ROCK2,PHACTR2,PRLR,PDE1C,CADM2,SLC9A2,USP31,PTN,XXYLT1,PPP1R2,OSBPL1A,MAP3K2,EPHA3,PTPN14,GPR180
MIR4669	AUTISM	-0.0166039	0.0125206	0.184799	13	0.228503	brain	TWAS	c3	0.184799	1	TCF19,FGFRL1,ZNRF2,GIGYF2,TMEM63B,FAIM2,SLF2
MIR4670_3P	AUTISM	7.59E-06	0.000969914	0.993757	118	0.649894	brain	TWAS	c3	0.993757	1	WDR17,RUNX2,TIFA,RNF185,SNAP47,RAVER2,PDE4B,IFIT5,SVBP,MTHFD2,DNAAF9,MTMR6,EPG5,SYT4,TPBG,DSTYK,TESMIN,RPF2,ALDH5A1,GMNN,FBXO9,SDR9C7,THBS4,ARL15,SDHAF4,PDSS2,UTP11,FBN2,CAPS2,PNO1,CABYR,AQP4,CLMP,FNDC3A,RCBTB1,FAM118A,FNBP1L,TMEM170B,APOBEC4,NPR3,TMTC3,UNK,GPC5,ZFP90,RAN,RGS18,SLC4A7,GON7,BMPR1A,TTN,HTR1D,PREPL,PMEPA1,NOP58,BMPR2,HSPD1,TRPC6,PLCXD3,EIF5A2,NDFIP2,FEM1C,STXBP5,OPRM1,TM7SF3,USF3,ADPRM,EBF3,RBMS3
MIR4671_3P	AUTISM	0.00379361	0.00337022	0.260325	141	0.3687	brain	TWAS	c3	0.260325	1	UBE3B,CPEB1,TLCD3A,SLC2A4RG,ZMAT3,USP13,PNRC1,RHOH,NPNT,CYP2U1,SETD7,VGLL4,CNOT6L,VPS13D,STIM2,SH3D19,CRACD,CLCN3,ING2,ACSL1,RAB5A,THSD7A,LGALSL,EPN2,ULK2,SPOCK1,UNC13A,LY75,ACBD3,SECISBP2L,USP8,MAPK6,AFF3,PDIK1L,AKAP11,TACC2,IKZF5,BPTF,MTMR10,TRPM1,KMT2C,CDK19,STX7,KCNJ10,DGKE,SPESP1,FAM98A,PCNX1,ITGB8,PPFIA2,ZNF213,RAP1A,WNT2B,MDM4,WNK1,MDFIC,CCND3,CHST1,LDAH,QSER1,CLIP1,MPHOSPH9,RND2,DHX8,OTUD3,ZBTB4,SPHK2,GAREM1,SERINC3,SLC6A6,CAPRIN2,DDX6,FUT9,TES,MET,DIAPH3,ARHGEF4,RBM17,RTCA,OLFM3,THOP1,PLLP,IMPDH1,CCDC146,LRP8,DSEL,MARK3,ARHGEF26,KLF7,SRSF11,FRZB,CPPED1,ENPP5,SLAIN1,PRKAA2,RALGPS2,RAB12,RAB30,HS3ST5,NECTIN3,EBF3
MIR4672	AUTISM	0.000191379	0.000488543	0.695255	299		brain	TWAS	c3	0.695255	1	INPP5A,NCOA4,GOLGA6L4,KANSL1,CBX1,ZMAT3,RCHY1,FAM53C,CANX,LIMK1,GTF2I,RNF216,CLOCK,HOPX,CTBP1,FAT4,GTF2H1,NSG1,MMRN1,GATC,CAMKK2,CCDC62,ZNF717,OTUD4,RBPJ,C1QTNF7,ABCC10,CDC5L,RUNX2,STX7,EYA4,DYRK1A,LNPK,PALLD,CFAP97,SNX25,LARP1B,UBA6,TMTC4,CKAP2,CACHD1,TPD52L1,LTBP1,NGFR,ANKRD40,SEZ6L2,TSC22D2,UBE2K,C6orf120,PURB,PDZD8,NWD2,ABCA5,KCNJ16,SRSF10,WAC,MAP3K8,RIN2,STK24,ZNF148,NSL1,FLVCR1,LRCH4,L3MBTL2,DEF8,ACSL3,RAPGEF5,PRR18,FBXO22,PEAK1,GOLGA8A,GOLGA8B,STEAP2,HIVEP1,NAA16,AKAP11,ALG10B,STON1,TLCD5,IKZF5,FAM53B,SMAP2,MIER3,ZNF597,MRPS23,HECTD4,NALF1,DNAJC8,UBA2,PCNX1,ANKRD45,SEMA3C,CEP72,MOBP,CRKL,GRIK2,R3HDM1,RNF145,GABRB2,PLEKHA8,CCDC32,ZNF543,ZNF8,PJA2,NREP,SGTB,SREK1,SLCO1C1,NKIRAS1,DIP2B,SLC4A8,PMP22,MCTP2,FEM1B,RYBP,PPP4R2,KCNMB4,RGMB,KIF13A,FUT9,CAV1,SAP30L,COLEC12,ADCYAP1,ADARB1,HERC2,VEPH1,TMEM108,ZBTB41,CRB1,CEP70,DSC2,VPS4B,ESF1,ARHGEF3,SERTAD2,CEP68,LRRC8B,ANTXR1,ZYG11B,LMO4,RAB8B,SS18,SLF2,KLC1,SRD5A1,MAP4K4,EVI2A,GPATCH2L,DYRK2,SLC20A1,ACVR2A,VAV3,WDR47,SLC35A1,STXBP5,SASH1,KCNA1,SGSM2,RHOB,SENP6,ANKFY1,RNF32,PAXBP1,FREM2,EDEM1,REV3L,NR3C1,ABI1,DENND5B,MTRF1L,PLAGL1,ADGRV1,FAM184A,TENM4,HDHD2,MMS22L,MIPOL1,DACT1,PPP1CB,CLIP4,CDYL2,ZNF385B,U2SURP,WASF3,GOLGA6B
MIR4673	AUTISM	-0.000217798	0.00069336	0.75343	124		brain	TWAS	c3	0.75343	1	SHC2,LMAN2L,CNNM3,PSORS1C1,FGFRL1,SH3BP2,LRPAP1,EGF,UBFD1,RBBP6,AK2,WASHC4,FBXW4,ACTR1A,CNOT6,KY,SRPRA,GCC1,VTA1,SH3PXD2B,PDXK,AIRE,UBE2G2,NDST1,SLC15A4,NEU3,NCLN,NSL1,MRTFA,PTK7,TNK2,SLC51A,KCNE4,TBC1D2B,PAQR7,C10orf62,IGDCC4,SPTSSA,CNTN2,ARF4,KCTD6,FAM107A,LPIN3,TSHR,BCR,PHTF1,AP4B1,ZMAT2,DELE1,ZNF132,SPTSSB,KIF3A,TMEM126B,GPC5,ABR,MNT,RANBP10,SOGA1,TRIL,HEYL,FAM98B,ADA2,IRGQ,GPATCH2L,SRGAP2C,DHCR24,TRIM36,OPRM1,KLHL29,ATXN7,GTF2H5,SRGAP2B,GPR12,TEX261,SGSH
MIR4675	AUTISM	-0.00701627	0.00697552	0.314491	28	0.478869	brain	TWAS	c3	0.314491	1	MMAB,PRPF38A,PPM1M,ZNF609,ZNF410,HAGH,PHF11,PLEKHA8,PLXDC2,PTPRF,PCBP3,FXYD6,FBXW10B,NCOR1,TAB2,RAB22A,SBF1,SDC3,PLK2,POLR2D
MIR4676_3P	AUTISM	0.00207165	0.00322629	0.520799	160	0.457042	brain	TWAS	c3	0.520799	1	TYW5,SLC7A11,NDST3,TLL1,ANAPC4,WDR17,DYRK1A,SRD5A3,RBFOX1,UBA6,GUF1,MKLN1,EXOC4,NCOA7,RYK,ERI2,SERP1,PPA2,TTC21B,NAP1L5,DPY19L1,RIMKLB,KCNH5,TIMP2,FILIP1L,LIFR,MTMR6,PDE10A,ASCC1,PPP3CB,C3orf70,KBTBD3,ZNF140,ERC2,ARF4,ZNF621,MRPS23,SEC23A,PNN,SIPA1L1,HS3ST3B1,ADD3,SEC63,SLC27A6,NPHP1,INKA2,VPS41,CRKL,DR1,DISP2,PIGK,STAM2,CACNA2D1,ANKRD27,KCTD15,PGM2L1,VEZT,CDK17,CASD1,HAT1,MAP3K20,SP3,DISC1,LAMC1,SMIM12,HP1BP3,BROX,GSDME,HOMEZ,FAM8A1,TES,CTTNBP2,ANKS1B,COLEC12,LIG4,GIN1,PACSIN2,CNTN3,SERTAD2,GPR75,SF3B1,ARMC10,TIMP3,RASGRP1,DNAI7,LRP1B,COMMD9,SNX18,CCNO,KCNK2,ELAPOR2,LXN,TMED7,AGMO,ESS2,YWHAE,RPA1,GALNS,NOC3L,SS18L1,CNPPD1,BDP1,SYPL2,TMEM232,RAB21,GNPTG,HORMAD1,FGD4,DACT1,GAN,SEC61A2
MIR4677_3P	AUTISM	-0.00427044	0.00393626	0.277967	102	0.599032	brain	TWAS	c3	0.277967	1	ZDHHC7,GINS2,ZNF737,PALM,IFNAR1,CENPU,SORBS2,NCOA7,PDE4B,C1orf141,PURB,BBS9,CCDC181,HSPA12A,MACO1,MRPL19,POPDC2,MRPS26,ZNF501,GOLGA8N,GOLGA8A,PDE10A,DPH6,SGCD,ADAM19,ARID3B,ABHD14A,CD300A,FSHB,BPTF,GOLGA8M,GOLGA8R,GOLGA8Q,GOLGA8H,RIMS3,GLB1,MECR,TPPP,PTPN1,RB1,PCDHB14,NEDD9,YWHAB,FCRLB,SLC6A6,LCLAT1,DAW1,CUX1,ZNF22,STARD3NL,RPRD1A,ATL2,ANKRD62,KLF7,GALK2,SOX10,PRSS23,ESYT2,SAYSD1,IMPG1,PRKAA2,TP53AIP1,PRKCQ,SFMBT2,G6PC2,HEBP1,LDHB,RCAN2,TNFSF4,PLS1,GOLGA6B
MIR4677_5P	AUTISM	0.000626128	0.000940432	0.505547	201	0.53053	brain	TWAS	c3	0.505547	1	GRIK5,VSTM2A,GATAD1,FAM114A1,RBPJ,HLCS,TTC3,PARP15,ZFYVE28,CDH18,ATP10A,PALLD,CBR4,ACSL1,TMPRSS11D,ROR1,NEMP1,ENTPD1,ASB3,PPP4R3B,C1orf141,C11orf71,EXOC6B,PDZD8,RAPGEF6,DPY19L2,PTP4A2,IP6K2,PRKCA,MRPL19,KLHL1,TEX55,KCNAB1,TCF12,ABHD5,TCAIM,EIF2S1,PDE10A,ODF2L,SH3GLB1,SENP2,FBXO22,NUP62,EMC3,PIGF,CRIPT,SOCS5,PPP1R21,DTD2,NUBPL,ELK4,YOD1,GCSAM,RASSF8,DNAL1,BBOF1,CAST,STON2,PCP4,TENT2,DHFR,CHML,ALCAM,PAK1,ADSS2,C1orf109,CEPT1,METTL21C,ASB8,MEF2A,B3GALT1,PDE4A,KANK2,PTPN1,FBXO36,DIPK1A,ELOVL2,IP6K3,LDLRAD4,UST,AKAP12,TNPO3,TMEM209,DDI2,DNAJC11,GABRA1,MAT2B,RETREG3,EIF4G3,IQCH,SLC22A5,CSNK1E,SCN2B,OPA1,CYS1,SIRT3,SPTLC2,ZNF582,GFM2,WWOX,INO80D,IRAG1,SFXN1,MOCS2,FAM98B,GNAO1,CNGB1,ALS2,PLCXD3,NEK2,ANKRD40,SRP19,SEMA6D,FGF7,ORC4,STXBP3,RAB39A,KCNA1,FYB2,SEMA3D,TSPAN2,GABRR2,ONECUT2,MTRF1L,ULK2,DAAM1,CDH20,PHF14,NOTCH2NLA
MIR4678	AUTISM	-4.98E-05	0.000571531	0.930557	113		brain	TWAS	c3	0.930557	1	ATG7,CCNG2,FAM200B,MFSD8,PFKP,GHR,DPY19L1,ANLN,WAC,STARD3NL,NSL1,SCYL3,ZCRB1,ARID3B,PHYHIPL,GPR155,FHAD1,ZNF605,SETD9,ZNF334,MAP3K20,PLD5,EYA3,AQP11,ITGA8,DDTL,GLIPR1L2,NAP1L1,TMEM170B,USP44,LUC7L2,MRPS33,GALNT4,CFAP300,UMAD1,C5orf47,TVP23C,WAPL,MYO5C,RELN,TTLL7,ZNF695,PPARGC1B,FARP1,PROS1,TMEM9B,CRBN,ONECUT2,CCND2,LHFPL5,SNX5,C11orf97
MIR4679	AUTISM	0.000241066	0.000692789	0.727867	126		brain	TWAS	c3	0.727867	1	OGDHL,ZNF506,ZNF430,ZNF714,ZNF431,ZNF100,ZNF208,ZNF257,PEX1,LIAS,DDIT4L,DCBLD2,ATG7,PUS10,TMEM150C,BEND4,PARP15,ARFIP1,SYNDIG1,PPA2,PDE1C,BBS9,HSPA12A,TOM1L2,MACO1,ZNF677,RPL28,AFF3,CCNDBP1,ZNF608,CHML,HSPA13,NALF1,TPPP,ETFA,ZNF681,B4GALT5,ITM2B,MMUT,KPNA4,NR5A2,CAMSAP2,KCNE3,NIPSNAP2,COL8A2,PRSS35,GFM1,C1QTNF3,CDA,MEGF11,FEM1B,MAGI2,POC1B,GIGYF2,SLC6A6,MAP1LC3B,DAW1,PPFIA1,CUX1,ATL2,ELOVL4,LMO4,GBP2,KLK7,LIMD1,KLF7,SNX18,PIK3CG,SLC26A4,ZSWIM5,WNT16,ADAM12,CD2AP,SV2C,NR3C1,TMEM41B,BEND7,MTRF1L,RFC5,GPR63,PKP2,COX11
MIR4680_3P	AUTISM	0.00158344	0.00293503	0.589543	186	0.200447	brain	TWAS	c3	0.589543	1	FAM72C,C2orf69,CNGA3,PSD2,TAP2,CYP3A5,PEX1,CDK6,LIN54,ZNF37A,CPOX,MED28,H2AJ,CCNG2,EYA4,NFXL1,HLTF,CLOCK,ARFGEF3,TXLNB,UBA6,ZGRF1,RSPO3,SORBS1,CLHC1,THSD7A,TMEM106B,LGALSL,SMIM43,FBXL20,WAC,PRKAR2A,DNAAF9,DNAH14,ACSL3,FAM204A,MCMBP,SNAP23,RHOQ,GTF2A1L,KDM5B,ZNF425,ARL14EP,BLOC1S5,ARMS2,ACADSB,TPGS2,DNAL1,ALDH6A1,BRWD1,ZNF260,COBLL1,PCNX1,ABHD2,PLIN1,SUCO,RABGAP1L,IFI44,SCAMP1,GANC,CTSS,POGZ,NEB,PRPF40A,SLC40A1,POSTN,AGGF1,MAP3K7,ZNRF2,TMEM170B,PID1,WARS2,FAM72B,PLXDC2,PBX1,PDCD4,CDH6,C1QTNF3,CPNE4,HADHB,NCK1,KIF13A,CTTN,KLF12,YES1,STRN,DTWD2,UBE2G2,BCCIP,SFXN1,KLHL23,ZNF77,ZNF93,B3GLCT,GFOD2,REEP3,TTC7B,SACM1L,TRIM44,GPATCH2L,SEMA3A,ZFP1,STXBP3,ABCD3,ENPP4,TMED7,GRIA1,MFAP3,RANBP17,CCDC6,RHPN2,WNT16,LMBR1,STK38L,HACE1,LIN28B,WDR7,NAA50,UXS1,CREB5,HS3ST5,STXBP6,TSHZ2,COX11,BNC1,ADAMTSL3
MIR4680_5P	AUTISM	-0.00151606	0.00525417	0.772931	48	0.59253	brain	TWAS	c3	0.772931	1	CWC25,MSL1,PTCD1,WASHC4,UBA6,MIER1,GALNT16,VAPA,NIN,CYRIA,XPO5,ZNF14,DIXDC1,SC5D,ZNF532,MAGI3,PHTF1,ZNF641,MAP1B,RNF114,ZNF586,ZNF814,ZNF606,FYTTD1,SESTD1,ZNF195,PRKG1,CTBP2,ZNF492,GALK2,HYKK,SCUBE2,PRCP
MIR4682	AUTISM	0.000404991	0.00400494	0.919453	91	0.539936	brain	TWAS	c3	0.919453	1	CDH7,EN2,GATC,NFXL1,PRDM16,INSR,CFAP97,CLK4,CAMLG,PITRM1,ASAP2,C1QTNF1,STAMBP,GIPC3,ICA1L,PLCH1,USP8,TMOD2,C2CD6,SEMA6A,BEST1,STAT1,SLC45A3,MLH3,ZNF597,ZNF30,ZNF146,FBXL2,POLG,PPP3R1,R3HDM1,WDFY2,ZKSCAN8,QSER1,ERLIN1,PARPBP,PLPPR4,IQCH,YWHAB,STK4,LRRC34,SYNE2,FUT8,LCLAT1,CAND2,DTWD2,BCCIP,SFXN1,ITGA2,CLVS2,NOL4L,EVI2A,ESRRB,PARVA,ZC3H7A,CDH4,PDE3A,TLL2,USP31,NCBP2
MIR4683	AUTISM	-0.000194651	0.000979216	0.842433	60	0.551335	brain	TWAS	c3	0.842433	1	HLA-DOB,UEVLD,HPGD,SEPTIN11,CFAP97,THSD7A,TMEM229A,OLA1,CYP4F11,BMP8B,CHSY1,GTDC1,SNRNP25,ADAMTS18,OTUD3,STAU1,RAP1GAP2,FHOD3,CNTN3,N4BP2L1,TSPYL6,SH3BGRL2,OSBP2,FRAT1,RRP12,TMEM242,CELSR2,LYSMD3,ABCC4
MIR4684_5P	AUTISM	0.00415696	0.00381052	0.275309	116	0.340037	brain	TWAS	c3	0.275309	1	ZNF737,TMEM248,HPSE,HMGB2,TRMT10A,KLHL24,KLHL5,APBB2,GINS1,ZFP2,SYNPO2,MYOZ2,TTC14,FGD2,GID8,PDZD8,DRC3,ADAMTS19,RIN2,SLC30A7,SCIMP,MIS12,TATDN3,DNAH14,GXYLT1,PPHLN1,OSBP,CPSF7,MTFMT,GNA13,IRAK2,SLC6A1,TOR1AIP2,ELK4,MALT1,RHOBTB3,LPIN3,CRYBG1,ZNF181,ZNF850,ZNF302,PNO1,REPIN1,STARD4,NFYA,PPP1R14C,SLC4A8,CNTNAP1,SOST,COX15,STX2,ZNF677,OGFRL1,CD109,TIMM50,ALG1,CIPC,CEBPZOS,RNF44,ANO5,YME1L1,IGFBP3,RDH12,HSPD1,ORAI2,ZNF195,LRP8,ZBTB38,GK5,RTKN2,NYNRIN,ZNF99,CCDC6,GATAD2B,TDRD10,ORC4,MEOX2,GABRB2,HYKK,LURAP1,SHISA2,ADAM12,UMPS,GALNT15,RGS5,RBM8A
MIR4685_3P	AUTISM	-0.00155865	0.00392497	0.691286	95	0.0982317	brain	TWAS	c3	0.691286	1	NDST3,KPNA1,CFAP97,LTBP1,ZNF780B,EFEMP2,GPR161,MAP2K6,KPNA6,MAP4K5,S1PR1,ICE2,NUP88,RPL28,ZNF71,LYZ,FAM117B,INO80D,PMEPA1,VAPB,SPATA13,NCAN,ZNF506,NUDT13,BTN3A1,PLCB1,RIPK1,RCC1,RFX5,TACC2,FNDC9,TAF1C,ZNF384,HNRNPUL2,ZNF135,CAPN15,PHF23,KRT80,PTGER3,EHF,SLC22A5,TIE1,KLF12,ZDHHC22,NAA16,RGCC,NUAK1,TMOD2,TMOD3,STYK1,TMEM121B,DDAH1,CPD,ASIC1,ZNF600,DCC,DTX4,HS1BP3,SAYSD1,STK38L,ADCY3,EDEM1,BARX2,TMEM242,ATG9A,SPEG,SEC22B
MIR4685_5P	AUTISM	-7.38E-05	0.000970898	0.93938	109	0.457797	brain	TWAS	c3	0.93938	1	THNSL2,SORCS2,FAM53A,ACTR1A,NEURL1,TRIM7,RAB5B,SEZ6L2,NPLOC4,SLC8A3,AP5B1,B3GNT7,DGKD,UACA,PNMA8B,RPL13,WNT9B,HAPLN4,RAPGEF5,OTUD7A,LRRC20,PPP3CB,TNS3,ABAT,CADM3,KCNJ10,SPNS2,SUSD5,NATD1,VPS39,VDR,ASB8,PLEKHA6,KLHDC8A,REPIN1,GIMAP1,NDUFA2,CHAC1,PITPNM3,NTN1,TMEM120B,PSMD9,NAGS,MICOS10,TBC1D22A,TRARG1,SLC43A2,SNTB2,SOGA1,MEGF11,GSTZ1,ISM2,CHGA,BIK,SYT9,CSF1,SLC6A17,ORAI2,PTPN12,DENND4B,TTYH3,HEMK1,ABLIM3,MS4A7,ADAMTS6,SLC35B1,FKBP5
MIR4686	AUTISM	0.00585496	0.00406031	0.149303	86	0.790684	brain	TWAS	c3	0.149303	1	TMED3,BTBD1,NME5,FGFRL1,LMO7,TMEM33,C1QTNF7,CYP4V2,PRNP,RCE1,ADAM17,VAPA,EFCAB11,EXTL2,CYBRD1,FSTL5,RABEP1,ANGEL2,MORN4,CRELD1,PDIA4,TMEM186,FBXO9,DYDC2,BIVM,MARCHF3,ZNF839,CXADR,CAT,ZNF347,KIF13A,SCRN1,TTN,SLC66A1L,SLF2,GPATCH2L,ACVR2A,SPINK9,MICAL2,SEC23B,AGBL3,RAB21
MIR4687_3P	AUTISM	-0.000158428	0.000984209	0.872117	61	0.20323	brain	TWAS	c3	0.872117	1	NCOA4,SGMS1,ACACA,CLIP2,EVC,TIFA,RALBP1,RASSF2,MYO9B,MPV17L,ADAMTS17,ESR1,PTGFRN,TUBGCP4,PPM1M,NAB1,SNCAIP,SAP18,SCML4,CNIH1,BAIAP2L1,VEGFB,LIPT2,GVQW3,RHOF,CDA,UBALD2,SDHC,AJAP1,TOMM22,MEGF11,ENOSF1,NSA2,LRCH1,EPC1,PLEK2,RNF149,TMEM132B,MEOX2,NFATC1,USP31
MIR4688	AUTISM	0.00252006	0.00606979	0.678009	44	0.494683	brain	TWAS	c3	0.678009	1	RERG,CNOT6L,GYPB,SUFU,DPY19L1,DGAT2,TULP3,SLC33A1,NEGR1,CDK19,PLCB1,GSTT2B,TMEM260,TANC2,PTPN1,CHD3,MLIP,SMUG1,RHBDD1,TFB1M,FUT8,SOX10,PLA2G6,CHST5,TMEM132B,ZSWIM5
MIR4689	AUTISM	0.00357681	0.00503665	0.477608	70	0.477171	brain	TWAS	c3	0.477608	1	SNPH,CNGA3,PKD2L2,HPSE,ABRAXAS1,KLHL24,GRSF1,CCDC149,EYA4,LEPROT,ESYT1,ZDHHC6,CCDC178,MIER1,S1PR1,ATP12A,SEMA7A,CPSF7,GRIN2A,BCAT1,CD84,IGSF5,CCDC127,KANK2,ADCYAP1R1,KIAA1549L,CD59,FAM168A,EXOC8,RIMBP2,GDF5,LUZP1,FMNL3,FAM53B,SLF2,ZNF99,NOL4L,GPR65,RNASE2,GABRB2,GABRA6,TMCO1,SH3TC2,ZNF652,GFRA1,ENDOD1
MIR4690_3P	AUTISM	0.000266737	0.006352	0.966505	48	0.475321	brain	TWAS	c3	0.966505	1	INPP5A,STAC2,STK32B,EVC,KRBOX5,ZNF330,SUFU,LRRC4,RAB31,UBE2D4,ASB1,N4BP3,SGPP2,NMT1,ARHGAP21,RIMS3,WFDC2,ADSS2,INKA2,ZDHHC8,ADCYAP1R1,DDX6,MZT1,MMD,OCLN,TMEM127,NAA50,EMILIN2,KIAA1549,VAMP3,LYSMD1,GALNT15,VWA8,ATP8B1
MIR4690_5P	AUTISM	-0.00121804	0.0053566	0.82012	47	0.998066	brain	TWAS	c3	0.82012	1	TMEM248,LAMTOR3,TBC1D4,PDGFA,SCN7A,NTRK3,EIF4B,SMYD5,POLI,CYRIA,ATP2B4,BPTF,INPP4A,HIPK1,ARVCF,ADAM19,CENPQ,DIAPH1,C17orf100,PRDM11,CD59,GSKIP,AKAP13,CLIC5,RPGRIP1L,GALNT18,ROCK2,RASA2,PARP8,HPSE2,SHISA6
MIR4691_3P	AUTISM	0.00836474	0.00534143	0.117346	70	0.926393	brain	TWAS	c3	0.117346	1	DHODH,FAM53C,TBC1D4,RBPJ,RUNX2,DYRK1A,KPNA1,ENTPD6,PYGB,KY,SPRY1,ARAP2,PPP1R1B,PARN,CACNG6,ISOC2,CYRIA,GOSR2,PDIK1L,PTBP2,BCAT1,TRIT1,HIPK1,GRIK2,MTURN,GARS1,DNER,NKIRAS1,GLG1,PSMB5,BCL9L,MARCHF5,MYOF,ALKBH1,ABHD16A,FAM53B,SS18,PTH2R,MED21,MNT,HTR1F,F2RL2,SFMBT2,TVP23A,CTNND1,CDH20
MIR4691_5P	AUTISM	6.54E-05	0.000697727	0.925318	113		brain	TWAS	c3	0.925318	1	TIMM23,FRAS1,PRKCB,AFF1,FAM149A,FBXW7,TRIM2,LIPG,LSM6,ARFGEF3,RNLS,SNF8,NGFR,RAB31,SLC35D1,SP1,ZNF691,FKBP9,ZNF564,PSMG3,RAB3IP,LYSMD4,ADAMTS17,NME8,THBS1,VIPR1,SENP8,NABP1,NOL10,CDK19,ENKUR,KDM3A,KATNAL1,MDM4,KIN,SP3,MRPS33,DBNDD2,TRAK2,TMEM237,DCDC1,RNF111,CPLX2,LUZP1,POM121,ALDH8A1,GRM7,VCAN,TRDN,LRRFIP2,LHPP,TNFRSF11A,CPPED1,KCNA6,KCNA5,SENP6,ADRA1D,NADK2
MIR4692	AUTISM	0.000124757	0.000690239	0.856568	185		brain	TWAS	c3	0.856568	1	COTL1,KIAA0513,NBPF12,NBPF15,ZMAT3,TRIM26,FGFRL1,SH3BP2,LMO7,STUM,VPS36,HEY2,KY,DOC2A,ACRV1,GCC1,FBXL20,JARID2,ITGB3BP,MEIKIN,PTP4A2,PRKAR2A,RNF123,STAMBP,SEMA4F,PARN,ESR1,PCSK7,CEP164,SCN4B,EGFLAM,WASL,JOSD1,L3MBTL2,DESI1,HIGD1A,OTUD7A,TBC1D2B,DENND10,WASF2,TEX2,CASKIN2,FBF1,H2BC5,CNTN2,TMCC2,AREL1,ZC2HC1C,RPF2,NAA60,MBD3,SMIM24,AVIL,SSR1,DIS3L2,ZNF608,DPP9,SMLR1,MYBBP1A,MAP3K9,PNKD,RETREG2,DNALI1,CEP72,CCNT2,TRAF3,OLFM2,AQP1,PCDHB10,WWP2,SV2B,PLAAT5,MLXIP,PITPNM2,NBPF1,SPTSSB,HIF1AN,ARMH3,ATP1B2,VAMP2,PAK2,IQCG,NPR3,RIMS4,ABR,SLC43A2,RANBP10,MINDY2,SYNE2,GPR26,STRN,ITPK1,CMTM4,INO80D,CREB1,RNF44,ZSCAN2,AKAP13,NAV1,MAP4,LBH,LRRFIP1,KL,BBS5,COX7A2L,CTTNBP2NL,ST7L,MOV10,CYP4A11,ATXN7L3B,BLMH,CRLF3,NAV2,RAB11FIP4,CREB3L4,ADAM22,SLAIN1,RIT2,MYADM,SNX11,TSPAN2,TMEM9B,NBPF9,ERGIC2,CREB5,NBPF3,GPR63,U2SURP
MIR4693_3P	AUTISM	0.00756065	0.00485179	0.119157	62	0.561926	brain	TWAS	c3	0.119157	1	PDS5A,ALPK1,PARP9,INSR,PNLDC1,UBE2F,ROS1,HSPBP1,STRN4,THBS1,OLA1,ALG10,ABHD6,RSU1,IQSEC3,NIPSNAP2,ADAMTS14,UNC5A,SULF2,ZBTB41,TRDN,KLF7,KCNIP1,CDK17,RPGRIP1L,EFR3B,AKAP3,CYP39A1,NUF2
MIR4693_5P	AUTISM	-0.000317232	0.000974901	0.744878	96	0.232446	brain	TWAS	c3	0.744878	1	JAKMIP3,KLHL36,GLRA3,PTPN13,TIFA,CLCN3,ABHD18,CNOT6,PCDH8,DGKA,ANKRD12,KCNN3,PRNP,TGM2,TCF12,PATJ,ARL5B,ARHGEF7,REEP1,GLCE,MED13,ZNF302,MECR,ZDHHC11,TRIP13,RAP1A,C1D,PCSK6,RHOQ,B3GALT1,XRCC2,CACNA2D1,PRKN,SSBP2,PPFIA1,HDAC9,CEP68,IGFBP1,LMO4,KNG1,WDR11,GALK2,ADCY2,PROS1,NR3C1,GOLPH3,RNF180,TMEM220,RNF2,ANKRD34A,CDYL2,UGGT1,TSHZ2
MIR4694_3P	AUTISM	-0.00180295	0.00267375	0.500111	210	0.745463	brain	TWAS	c3	0.500111	1	CORO1C,VPS53,MYSM1,SS18L1,DIDO1,MYT1,EIF2AK3,G3BP2,DNAJC18,TMEM248,SMIM14,CLOCK,HOPX,VPS8,TMEM128,CNOT6L,DCK,HSD17B13,LPCAT1,CLCN3,STOX2,CASP3,MFSD8,ANXA5,SPOCK3,GLRB,RASGRP3,EIF2A,LIX1,CCDC186,FHIP2A,DET1,IFIT1B,SEZ6L,XBP1,PSMA7,DOCK7,WAC,FRK,MOB1A,METAP1D,CAMTA1,RERE,CCDC170,FKRP,CENPM,GTPBP10,UBE2Q2,MAN1A2,NEK4,GLS,TMEM94,RBBP5,TMCC2,CNDP1,GBP4,PTGR2,TSHZ3,NFYC,KNOP1,SLC13A3,BRWD1,SEC23A,MTX3,SLC38A2,ARL15,IL6ST,PPM1A,ZNF567,CMTM6,FBXL2,UBP1,ACBD7,ARPC2,SLC12A2,HMG20A,CEP20,CLMP,GIMAP8,KDM5A,WIPF3,EXPH5,RDX,MAP4K2,SGTB,SEPTIN2,LPCAT2,PLEKHA5,NEUROD1,CTNNA2,CHST9,SKIL,SLC2A2,PPP2R3A,CAPZA2,LSM8,LCTL,SLC4A7,CREB5,CEP43,VEPH1,ADAM23,METTL21A,RPRD1A,CCDC169,C2orf73,PRKAA1,SELENOP,DNAJC22,RTKN2,KLC1,KRAS,CAMK4,DCP2,NUFIP2,CPD,TPK1,APAF1,ACVR2A,B3GALNT2,MTR,F3,OPRM1,COL21A1,COG5,AVPR1A,DHX35,RBBP9,ADAM12,SLC25A16,MARK1,TGIF1,TM9SF3,AIG1,VSIG10,GPSM2,PRLR,RAB30,MESD,PAK2,DLG1,EBF3,ABCC4
MIR4694_5P	AUTISM	-0.00567955	0.00600406	0.344174	39	0.445526	brain	TWAS	c3	0.344174	1	CPSF4,PALLD,CCDC186,NTRK3,NME7,ZNF563,AGL,S1PR1,CARMIL1,MIB1,BCAT1,PIGM,FCER1G,RETSAT,IMMT,ZNF781,TRAF3,ZNF773,STX2,GPC5,F3
MIR4695_3P	AUTISM	0.00102893	0.00446259	0.81765	76	0.820165	brain	TWAS	c3	0.81765	1	TRDMT1,ODAPH,PSD2,REST,ARFGEF3,LRRC66,PDLIM3,LGR5,SLC35D1,KIF16B,MXD3,CFAP61,ENAH,CHRNA7,CFL2,BAZ1A,ELK4,DCAKD,GMFB,CUL3,ZBED10P,TANC2,PIGK,KPNA4,MAP3K7CL,MCTP2,MRI1,EIF4E3,FAM107B,LMAN1,LBH,GPR75,DLEC1,IFT88,KLF7,SLC7A14,FARP1,ABLIM3,ATXN7,GTF2H5,SV2C,E2F6,LRIT2,CEP112
MIR4696	AUTISM	-0.00179908	0.00456928	0.693777	86	0.354343	brain	TWAS	c3	0.693777	1	CACNB2,ERCC6,G3BP2,ENPEP,TRIM2,SH3RF1,NACA,EEF1AKMT3,RIOK2,RASSF2,SSR3,GXYLT1,ATP5MC3,CHFR,SIPA1L1,SEH1L,PPP1R9A,BEND6,ZMIZ1,TERF2,CBX5,RYBP,FAM107B,USP14,ZNF22-AS1,PPP2R2D,SLC17A6,ATL2,LRRFIP1,ERC2,MEX3C,IGFBP3,MAX,GLCCI1,TIMP3,EML5,VAV3,WDR47,AMPD2,TMEM243,TRIM36,CDK1,FBXO28,C5orf22,PRR15L,TM9SF3,LYSMD3,ABCC9,MPZL1,ANKRD34A,DGKH,TRMT61B
MIR4697_3P	AUTISM	-0.00242067	0.00525544	0.645084	63	0.533575	brain	TWAS	c3	0.645084	1	UBE3B,ODAPH,ANKIB1,ACTB,PDS5A,OTUD4,LSM6,FBXW7,ARFIP1,LEPR,THUMPD1,HMGCS1,BOLA3,TOMM70,LBR,SPATA13,KPNB1,STAT1,SP3,GPR155,PTBP2,CYP46A1,CDH12,CEP20,IGSF21,ZKSCAN8,IQCH,G3BP1,USP6NL,PRMT2,MPZ,NIP7,SLC8A1,SLC37A3,CNOT2,MARCHF5,GRM7,HLF,MMD,MPRIP,ABHD15,IKBIP,COPS2,CDC7,PAK5,TMEM9B,TVP23A,SH3YL1,MAP3K2,EBF3
MIR4699_3P	AUTISM	0.000317747	0.00091509	0.728418	293	0.479607	brain	TWAS	c3	0.728418	1	CACNB2,ZNF407,ZNF516,ZNF236,TYW5,BRD2,PNRC1,VKORC1L1,RABGEF1,POLR2B,PLAC8,KLHL24,PDLIM5,NFKB1,PLXNA2,ASB5,PAQR3,BMP3,CNOT6L,SEL1L3,RBBP6,PTPN13,HSD17B13,SLC35E2A,UBE2K,APBB2,TMEM33,LYPD6,OCIAD1,LNPK,ALDH1L2,BORCS7,ANKRD22,IFIT5,LARP7,ITGB3BP,DNAJC6,SEZ6L2,LGR5,DKK1,TUBGCP3,PLD3,ZIC1,SF3B2,SLC45A1,CLSTN1,KIF1B,ARL6IP1,PIK3CG,NRCAM,ZNF148,FILIP1L,MPV17L,CAPN12,LRRC58,KCNAB1,LMOD2,FASTKD5,DNAAF9,A1CF,NKTR,ZNF197,SACM1L,SLC27A2,DMXL2,ARPP19,CSNK1G3,ZNF608,ARHGAP11A,KATNBL1,ZNF33B,NEGR1,SNUPN,ADARB2,ALG10B,LRRK2,PROSER1,KBTBD3,NPAT,EXPH5,FGFR2,TACC2,PLEKHA1,BBOF1,CDK19,CILK1,GCLC,MPP7,DNAJA3,ATP23,AKAP1,MRPS23,MIA2,SLC38A2,TSGA10,PXDC1,LSM14A,UBA2,ITGA8,ADD3,ADRA2A,KCNA2,PAWR,PTPN22,TRIM33,MEF2A,B3GALT1,WIPF3,PDE1C,ALG11,BCAR3,FMNL2,PRPF40A,TMEM170B,EDEM3,PHF23,FBXO3,CASD1,HECTD2,ARL1,ARL4A,PLPPR4,RTCA,RAPGEF4,ADAMTS5,SKIL,SLC8A1,ERBB4,KCNJ4,FUT9,TFEC,NCOR1,ZWILCH,SPTLC2,STRN,PRKD3,RAB27A,CCPG1,RASA1,SESTD1,INO80D,PIKFYVE,ABHD13,CRLS1,N4BP2L1,STARD13,HBS1L,GLI2,HOOK1,GFPT1,NIPA1,DEUP1,IGFBP3,CLVS2,TRDN,RSBN1L,TMEM60,LRP6,FAM234B,EMP1,LRP8,TTC22,CMPK1,TENT4A,C1orf52,ZNF257,ZNF492,NUFIP2,KCTD4,NF1,PDE1A,DNAJC10,VAV3,RAD17,OCLN,STXBP5,SASH1,MFAP3,GABRB2,CGGBP1,ADRB2,IREB2,CDH6,GOLPH3,FAM3C,DCAF17,DHX35,RALGPS2,ARL8B,KCNJ1,ARHGAP32,PTPRM,RAB12,TMEM41B,TXNL1,ZNF532,GREB1,FAR2,DENND5B,FGD4,RILPL2,DNAH10,RETREG2,BDP1,FCHO2,RHOT1,GOLT1B,PARP8,TMEM220,CDYL2,ATMIN,MAP3K2,CHST2,ARHGAP18,WAPL,ADAMTSL3,SVIP
MIR4699_5P	AUTISM	0.00070209	0.000968374	0.46844	102	0.549069	brain	TWAS	c3	0.46844	1	TRDMT1,ARL5B,ZNF107,AASDH,ENPEP,MAPK10,PKD2,HHIP,C1QTNF7,SGCB,VPS13C,ILRUN,C6orf89,COX16,PLSCR1,HSPA12A,RIMKLB,CLEC7A,DHX33,RPL7L1,PIH1D2,SYT10,RASSF8,SSPN,CD46,PTBP2,GRIN2A,KNOP1,AKAP1,EML1,OSER1,SLFN12,PPFIA2,PTPRU,TPP2,GTDC1,UBE2L3,F2R,IFT80,MCTP2,APOBEC4,ID4,RAB6D,CLVS2,FAM227B,C1orf43,PGGT1B,CEP57L1,RETREG1,PIK3C3,PARVA,GALNT13,RAB3C,ADCY3,ULK2,DGKH,CDYL2,COX11,ERO1B,EBF3,FANCF
MIR4700_3P	AUTISM	0.000105485	0.000976442	0.913972	93	0.0607795	brain	TWAS	c3	0.913972	1	DUSP8,SLC39A8,BEND4,RFPL2,SRPRA,GID8,RALB,SPOCK1,H6PD,PAFAH1B2,SIDT2,LBR,REEP1,LATS2,GSTA4,ARL15,HSPA13,NALF1,PDCD6IP,PTPN1,INAFM2,KPNA4,DNAJC16,NBPF1,SLC22A5,KIF3A,MFF,FUT9,CAV1,DSN1,PCGF5,CBL,HTR1D,NOS1,AAK1,LRRC17,VPS29,ZNF365,TAL1,ABCD3,RXYLT1,LEMD3,SYNJ2,FYN,UMPS,NR3C1,CERS6,TLL2,MTRF1L,CMTM4,NR2F1,EMB,METTL25,CDYL2,UPF2
MIR4700_5P	AUTISM	9.38E-05	0.000953794	0.921683	164	0.795027	brain	TWAS	c3	0.921683	1	VSTM4,PRH2,ACACA,LASP1,PPP1R1B,PALM,MBOAT7,PSMF1,SORCS2,ANKIB1,PMS2,CNGB1,SLC38A7,PXN,ABCB9,MTHFR,LYPD6,ARFIP1,ITPRIP,CCDC178,HSF2BP,FBXO41,CLSTN1,ZNF559,S1PR2,DGAT2,SEMA3F,FOXN3,IQSEC3,NRIP2,C17orf107,ZNF831,GIGYF1,ABCC10,TBKBP1,OSBPL7,LOXHD1,UNC5B,FUT11,DNAJC15,SGCD,ARID3B,TTF2,ZNF106,EHD3,CNTN2,AKIRIN1,HEYL,NFYC,KCNJ10,NHLH1,ENTPD3,KCNMA1,SUSD2,DNALI1,GLIPR1,SEPTIN5,RANBP1,UBXN4,FBLN1,MMUT,PCDHGA1,PCDHGA2,PCDHGA3,PCDHGA4,PCDHGB2,PCDHGA6,PCDHGA7,PCDHGB4,PCDHGB7,PCDHGA11,PCDHGC3,NUMA1,STAM2,ATF6B,BAK1,NCDN,BBIP1,CAPN12,KDELR1,EFR3B,KCNK3,ITGA5,MKRN2,GRIP2,GALNT15,TSPAN11,MAT2A,SOGA1,RASSF4,SERPINA1,CPLX2,ARL10,PADI2,NAGA,NAV1,CALN1,AAK1,CARMIL3,TBX5,ELMOD1,UBE2L6,OPRM1,FAM228B,TMEM127,GAB2,TSPAN2,CIITA,MAT1A,POPDC3,CARTPT,DCTN5,RCAN2,CCSER2,GFAP
MIR4701_3P	AUTISM	0.000616924	0.00557127	0.911828	56	0.518256	brain	TWAS	c3	0.911828	1	OCM,CAMK2D,SLC35E2A,LIPA,SUOX,C6orf89,CMTR1,DOCK7,ZCCHC17,RAB27B,HDGF,CD37,BEST1,DHFR,ZNF607,OSBPL1A,SPTBN1,TYRO3,DUOX1,GEMIN5,ZNHIT1,HSD17B4,USP14,SLC66A1L,TNPO3,FAM222A,YIPF1,ETFRF1,TBX5,GLYATL2,FLI1
MIR4701_5P	AUTISM	0.000158647	0.00097222	0.870376	99	0.0630288	brain	TWAS	c3	0.870376	1	TLCD3A,N4BP2,UBE2D3,RAB3B,LDAF1,SH3PXD2B,DOCK7,TOP3A,RHOJ,GDPD5,TIMP2,ITIH4,NUAK2,PRKAR1A,CEP128,MTX3,ARL15,GPR137C,B3GNTL1,POGZ,RHOQ,MICAL3,RIMBP3,CYB561,DCAF7,NUP50,XRCC2,RHBDF1,DAAM2,CCND3,ARNT2,FUT3,CERKL,ST6GALNAC2,SUCLG2,FAM227A,CUX1,RIMS1,SPTLC2,CCDC141,NALCN,SLC6A17,CTTNBP2NL,KLF7,SDC3,ROBO1,SEMA6D,PAK5,NR3C1,MARK1,CCDC92,GALNT15,SATB1,ADAMTS6,CLSTN2,SHISA6,PIGX,KLHL32,JAM3,CENPN,TSHZ2
MIR4703_3P	AUTISM	0.000618056	0.00672136	0.926735	38	0.630527	brain	TWAS	c3	0.926735	1	DDX52,SLC2A12,TMPRSS11D,EXTL2,ZNF239,DGKB,FAM161B,B4GALT6,RNF125,CAV2,NAALAD2,ZNF470,ANO5,PCYOX1,ANKRD44,YBX3,VCL,LAMB1,AKR1C3
MIR4703_5P	AUTISM	0.000351943	0.00268621	0.895761	185	0.770016	brain	TWAS	c3	0.895761	1	CACNB2,C15orf40,CDK6,PEG10,GUCY1A1,LRBA,RUNX2,NEK1,LRP2BP,RBFOX1,MFSD8,LARP1B,CCDC190,NDNF,VPS36,OR51E2,DNHD1,GPR85,EIF2S1,MED6,ZIC4,PDZD8,RAB11FIP2,DENND10,VAPA,GALE,CLIC4,KCNH5,PLEKHG3,PTP4A2,MOB1A,RAP1GAP2,SPATA22,CXCL16,PKP4,CD302,HIGD1A,STEAP2,SFRP5,COX15,STAB1,PRKCD,IL17RB,CCDC80,MTMR10,ERAP1,ENTPD3,SKAP2,ALCAM,FAM98A,SIPA1L1,SIPA1L2,CLASP2,WDR41,BHMT,RAP1A,PCSK6,OTOGL,HS6ST3,RB1,PCDHA2,PCDHA3,PCDHA4,PCDHA6,PCDHA8,PCDHA9,PCDHA10,PCDHA11,PCDHA12,PCDHA13,PCDHAC1,TTC5,ZSCAN23,ELOVL2,SLCO3A1,QSER1,CCNG1,PLEKHA5,ZMIZ1,LCLAT1,ZNF264,FUT9,TFEC,GPR37,GFM2,UNC5A,PHETA2,CALN1,PPIL4,ANKRD44,CALU,TNFRSF11A,CMPK1,CREG2,TMEM97,BBX,ANKRD33B,CTNND2,SRGAP2C,E2F7,SLC20A1,B3GALNT2,ABCD3,HTR4,DNAJA4,IREB2,FAM3C,ZNF514,RASAL2,NCOA1,YIPF5,TET1,SRGAP2B,POPDC3,MARK1,RNF24,ABCC9,MARCKS,PARP8,NHLH1,PIAS2
MIR4704_3P	AUTISM	-0.000111185	0.000571776	0.84582	123		brain	TWAS	c3	0.84582	1	KCTD10,VPS53,OSBPL2,ZBTB46,LMAN2L,USP13,CTBP1,FGF5,HNRNPDL,NDRG4,MLEC,DYRK1A,EPHB1,ARAP2,ZNF518A,CACNA1G,MBTD1,RALBP1,CCDC178,ASXL3,MFSD5,SMIM43,SLC23A2,DDX60,HMGCS1,RRN3,GSK3B,PNMA8A,GIGYF1,THBS1,CCDC32,RNF168,ATG12,NRG4,GLT8D2,PLEKHA1,RASSF8,ZNF621,ZNF608,PTAFR,ARHGAP44,LINC02693,KCNC2,GLIPR1L2,ORMDL1,NIPSNAP2,EGLN1,SNAP91,ASXL2,KRTCAP3,GVQW3,KDM7A,UQCC1,TNFAIP8,RASSF4,SLC24A3,CLTB,MT1E,SCP2,LMO4,CTBP2,APAF1,ALKBH8,SLC30A5,GTF2H5,CCDC50,MFSD4B,TMEM179,TRIM66,UXS1,BPGM,ST8SIA3,ABCC4,RNF213
MIR4704_5P	AUTISM	-0.00194799	0.00774929	0.801523	29	0.311052	brain	TWAS	c3	0.801523	1	PHLPP2,CAMK2D,CCNG2,HNRNPDL,MIA3,AIDA,TSC22D2,FHIP2A,UBE2K,XBP1,ATP1B1,WASF1,KDM3A,SLC38A2,ACSS3,PPFIA2,MKRN2,CCDC68,STRN,LATS1,ZNF77,MAX,ZNF253,MAPK6,PLCXD3
MIR4708_3P	AUTISM	0.000241783	0.00492088	0.960812	70	0.279399	brain	TWAS	c3	0.960812	1	CPEB1,REEP2,SPCS3,UEVLD,KRBOX5,FRAS1,PCDH8,SERP1,SIDT2,BAZ2B,OSMR,SEMA7A,PTBP2,FN3KRP,PAK1,CNOT9,NTM,HNRNPLL,SPTSSB,IL18BP,CACNB4,CTNNB1,DUOXA1,OPA1,PUS7,LRCH1,CEP43,NECAP1,GPD1L,AXDND1,NUP210,CALU,CNKSR3,ST7L,DSEL,NUFIP2,KLF7,GALNT10,CCDC6,CNIH4,SLIT1,UXS1,DAAM1,CDH20,TEX261,LGALS8
MIR4708_5P	AUTISM	-0.00121183	0.00429619	0.77789	84	0.880137	brain	TWAS	c3	0.77789	1	FRMPD2,RFLNB,LRIT3,PACRG,ALB,CACHD1,ANXA3,SLC15A4,BBS9,UACA,MOGS,HK2,ACSF3,SELL,CD300LF,ABL2,BPTF,PDIA6,C6orf62,CACNA2D3,OSER1,ITGB8,PNKD,CAPZA1,MAGI3,COL5A3,ITM2B,MMP2,SUSD4,TET1,TYSND1,EXOC2,PIK3R4,INO80D,SMDT1,NECAP1,BCL2,PSME4,CACNA1E,ZKSCAN7,KIF3B,CDK17,COL21A1,MYO6,AIG1,SENP7,ADD2
MIR4709_3P	AUTISM	0.00268819	0.00409515	0.511546	103	0.200295	brain	TWAS	c3	0.511546	1	ERCC6,C15orf40,C2orf69,CAMK2D,DDIT4L,KLHL24,UBE2D3,CFI,NUP54,MAPK10,YWHAH,LARP1B,TRIB2,FGF2,ANKRD12,FHIP2A,STK17A,JARID2,DDX60,IP6K2,ZNF239,SNX4,DNAJC9,SPCS1,PM20D1,ENTPD5,ALDH6A1,RPS6KL1,BCAT1,QRSL1,SEMA3C,CD53,C5orf63,CCNT2,R3HDM1,MAP3K7,ZMAT2,PLEKHG1,DNAJC16,SLC35A3,ID4,CDKAL1,GSKIP,FSTL1,NFS1,SOGA1,ENC1,TMEM108,RMDN2,DSC2,SLC39A11,ACYP2,EML4,PPM1B,APOL6,AMFR,BACE2,NME2,SEMA3A,LYST,DMTF1,OPRM1,ANKRD27,PIK3CG,PTCH2,METTL8,ADAM12,NR3C1,RNF166,CBFA2T3,ZNF143,WEE1,USF3,TM9SF3,SYPL2,WDR36,HDHD2,TSHZ2
MIR4709_5P	AUTISM	-8.95E-05	0.000970326	0.926491	85	0.747195	brain	TWAS	c3	0.926491	1	AP1G1,AASDH,PLXNA2,PACRG,DCAF4L1,NIPAL1,SPRY1,ECHDC1,PACRGL,JARID2,EPN2,SEPTIN7,CARF,AFF3,MAP4K4,IMMT,AKAP1,MGAT4A,TUBB2A,TUBB2B,CLASP2,NMT2,CUL3,WNK1,SMC1B,ZNF805,ZNF606,PJA2,NFYA,SEPTIN2,SP3,ARL1,ARHGAP42,SNAP91,SLC37A3,ANKS1B,SEPHS1,COBL,ACYP2,ARPP19,CAPZA1,ZNF404,ZNF124,POLR1B,FEM1C,GORAB,NR3C1,ONECUT2,NARS2
MIR4710	AUTISM	-0.000120073	0.000981939	0.902676	72	0.0782573	brain	TWAS	c3	0.902676	1	C17orf97,SLC25A23,TRIM8,SMOC2,EPHB1,PACS1,EFCAB11,GSK3B,CCK,PTGFRN,CFL2,WIPI1,SNCAIP,RPH3A,B3GNTL1,RNMT,CCDC177,RGS6,BHMT2,HOMER1,POGZ,C5orf63,ALDH4A1,TECPR2,CD4,TXNDC17,DISC1,RIMS4,ZNF667,ZNF548,ABHD4,SOGA1,KLF11,RPP30,SARM1,TAOK1,ASIC1,LPIN2,SEMA4B,KLHDC1
MIR4711_3P	AUTISM	-1.19E-05	0.000700015	0.986418	68		brain	TWAS	c3	0.986418	1	RHOH,PCGF3,TBCK,RBPJ,ARFGEF3,MYOZ2,DNAI4,LSMEM1,ABCA9,PRKCA,FN1,TCF12,ACSL3,EFCAB2,DCDC2,MRS2,SLC25A26,MXI1,TACC2,MGAM2,ZMYM1,PTGIS,ZFP90,TRABD2A,KMO,RPRD1A,LRRN4,DBT,A1CF,KCTD1,CCNYL1,XPOT,PPFIBP1,PRRX1,CBLN2,RCAN2,ILDR2,SORCS1,EPHA3
MIR4711_5P	AUTISM	0.00583138	0.00496476	0.240173	72	0.422698	brain	TWAS	c3	0.240173	1	BEGAIN,CMTR2,DIDO1,MYT1,ADGRL3,MGST2,LMO7,TMBIM4,DYNLL1,UBAC2,FAT1,CH25H,COL12A1,TMEM30A,OGDH,APCDD1,CASZ1,NRCAM,ICA1L,KPNB1,GALK2,TNFAIP8L3,TTBK2,YIPF4,KCNJ10,PNN,HECTD4,R3HDM1,DR1,CLEC5A,LAMC2,TRAPPC8,PPP4R2,SCN4B,CTTN,ZNF333,LUZP1,N4BP2L1,AAK1,CCDC102A,PDE3B,NAV2,EVI2A,KIF2A,PPP2R2B,RPGRIP1L,FBXO28,USP47,GTF3A,RUVBL1,CACNA1H,SBF2
MIR4712_3P	AUTISM	-0.00171733	0.0052582	0.74397	63	0.664105	brain	TWAS	c3	0.74397	1	ERCC6,MAPK9,BOD1L1,CEP44,INSR,OLFM4,CBR1,COX16,HSPA12A,HIF3A,STEAP2,ATG12,BICC1,PHLDA1,RTL10,ACTR3C,CRYBG3,VEZT,MLKL,FIBIN,IPO8,CBX6,TSPYL6,RFTN2,ZFYVE1,SLC7A14,FNDC7,OPRM1,ZNF652,GALNT13,ADAM12,KIAA1671,NECTIN3,SEC22B,SORCS1,C16orf46
MIR4713_3P	AUTISM	0.00646385	0.0070128	0.356674	42	0.297023	brain	TWAS	c3	0.356674	1	LRRC27,ADGRL3,KCNJ6,SLC25A23,KCNN3,H2BC5,SRXN1,GSTA4,B3GAT1,CD4,ELP5,UPP2,IQCH,KDSR,LMCD1,ACYP2,LMO4,GALNT10,CLCC1
MIR4714_3P	AUTISM	-0.0061671	0.00810017	0.446446	32	0.960642	brain	TWAS	c3	0.446446	1	ZNF248,KLHL24,SETD7,TENM3,RERG,THBS2,RAB5B,RYK,SP4,CPSF7,SMARCB1,WDHD1,SLC44A5,KPNA4,PLA2G4A,MPZL2,TRIP11,TDRD10,TTL,UBE3C,SLC35G1,BDP1,NDUFC2
MIR4714_5P	AUTISM	0.000183806	0.000972518	0.850093	88	0.0636983	brain	TWAS	c3	0.850093	1	RPH3AL,GFPT2,ZNF273,ZNF37A,PRKG2,LAP3,ZNF595,ZNF718,ZNF721,FAM53A,KPNA1,GABRA2,ACSM5,SELENOT,SHOC2,TECTB,ZNF780A,TAF1B,STX16,CEP85,TNS3,SNAP23,SLC45A3,C6orf62,PPIE,C17orf67,SMLR1,RHOU,ABCB10,C1orf198,PTPRQ,ARL6IP6,CAMTA1,COL21A1,DST,G3BP1,KCNB1,ZNF71,ZNF805,HOMEZ,MANEA,SAP30L,SESTD1,COX11,ZNF77,SLC25A15,SH3BGRL2,LRP8,TTC7B,TCAIM,MAP4K4,IKBIP,SLC22A3,GABRB2,DEGS1,SVIL,ARL8B,SV2C,TMEM41B,ONECUT2
MIR4715_3P	AUTISM	5.63E-05	0.000572664	0.921637	83		brain	TWAS	c3	0.921637	1	ARHGAP27,ZNF737,ZNF493,ZNF208,ZNF676,ARHGEF5,VSTM2A,ZNF107,ZNF138,ZNF117,ZNF732,SLC25A41,TAPT1,RAB3B,CCDC186,YPEL2,PECR,NOP10,PLEKHA1,BPTF,ALCAM,FIGN,KDM5A,ZNF99,ZNF728,ZNF730,RGL2,FBXO42,LAMC1,VSIG10L,ZNF611,ZNF600,ZNF28,ZNF468,ZNF816,CASP8,EID2B,TRPV2,UROS,ABHD13,MAX,PDCD10,CD164,MICAL2
MIR4715_5P	AUTISM	-0.0047571	0.00750508	0.526179	34	0.993889	brain	TWAS	c3	0.526179	1	DYRK1A,DCUN1D4,CNN3,MIER1,MXD3,EXTL2,TEX2,ARHGEF12,RAC1,CTXN3,HOMER1,ZNF544,SEPTIN9,PLPPR4,HMGCLL1,SLCO4C1,TMEM52B,GJB2,HDC,PIK3R3,ARHGAP19
MIR4716_3P	AUTISM	-0.00705331	0.00623837	0.25821	53	0.0685572	brain	TWAS	c3	0.25821	1	ARSK,RASL11B,XBP1,TGFBI,CPM,ESR1,SLC12A6,MAN1A2,MIDEAS,CHD6,REEP1,SLC22A23,RLBP1,ALDH7A1,AP3B1,NUP50,ZNRF2,IL18BP,ELP5,ACOX1,CBX5,PPP2R2D,NECTIN1,FAM222A,PXYLP1,IL17D,SFXN3,TRAF4,FAM222B,UBAP2L,ONECUT2,CSDE1,CTNND1,STXBP4
MIR4716_5P	AUTISM	-0.00715888	0.00468344	0.126375	82	0.0239212	brain	TWAS	c3	0.126375	1	DHODH,ZNF480,LILRA4,BDH2,GRID2,CEP135,BORCS7,LRRC4B,GPRIN3,UBE2K,SLC39A9,SMG1,BSDC1,SH3RF3,GCFC2,DIXDC1,SYT4,ADAL,HEXA,SLC24A1,MFSD6,KCNS3,IGSF5,ZNF568,ZNF571,COBLL1,ACSS3,PDCD6,TTC13,EGLN1,NAMPT,KCNJ11,ZNF772,MAP3K7CL,MTHFD1L,SP3,RASA3,OSBPL3,PGS1,ERC2,FUT8,ZNF197,JAKMIP2,ADAM22,EDNRB,ELK3,ADAM12,RAB43,TM9SF3,FKBP5,POLR3C
MIR4717_3P	AUTISM	5.73E-05	0.000980585	0.953383	71	0.0173184	brain	TWAS	c3	0.953383	1	LIN54,RASGEF1B,KLHL24,PKD2,PPEF2,CLOCK,RIN2,AFF3,GRK5,WASF1,FAM151B,GRB14,SCML4,EML6,MEGF10,COLGALT2,NIPSNAP2,ERLIN1,SUMF1,ARL8B,FSHR,PRKD3,METTL2B,EML4,ZNF124,ROBO1,GPR65,FAM102B,CGGBP1,COL21A1,ZNF451,RASSF3,KHDRBS2,TGIF1,MYH3,SASH1,CAMK4,SPHKAP
MIR4717_5P	AUTISM	-0.00481549	0.00530258	0.363804	74	0.400427	brain	TWAS	c3	0.363804	1	FKBP1A,CLIP2,GALNT7,VGLL4,GAS2L1,RBPJ,CRACD,COL23A1,NACA,KIF1B,SOS2,CDH9,MINK1,TCF12,PEAK1,PDE7B,PDIA6,TSHR,GET1,IGSF5,ABCF1,SERPINB6,LSM10,MAGI3,TRIM33,EPAS1,FBXO42,EGLN1,DOP1A,HADHB,SMIM17,AGFG1,TES,LSM8,FYCO1,SCRN1,ZBTB41,BNIP3,STARD13,SLC25A36,TRIP11,IRF2BP2,SCCPDH,GPR65,NUDT7,AKIRIN2,PGGT1B,PLPP3,RAB3C,FYN,ELAPOR1
MIR4718	AUTISM	-0.000272552	0.000975482	0.779936	82	0.389738	brain	TWAS	c3	0.779936	1	KLB,PDS5A,IGFBP7,EIF4E,LAMTOR3,PALLD,CNN3,HIVEP3,UBE2F,VAPA,ZNF266,MTOR,ADSL,KDM5B,PLEKHA1,SHCBP1,SLC38A2,PPM1A,BCL2L11,TM2D3,R3HDM1,PCDHA2,PCDHA3,PCDHA4,PCDHA6,PCDHA9,PCDHA10,PCDHA11,PCDHA12,PCDHA13,PCDHAC1,CACNB4,ATM,CAMTA1,TIAM1,SYN2,CENATAC,SYN3,ZNF507,IL1R1,CTNND2,CD177,GABRB2,SV2C,SBNO1,SRPK1,CHL1,TMEM117
MIR4720_3P	AUTISM	0.00347013	0.00466771	0.45722	79	0.217917	brain	TWAS	c3	0.45722	1	EXOC1,REST,LIN54,NDRG4,PRDM8,C1QTNF7,EYA4,PCDH10,GDF11,LRRC4,RIOK2,FCGBP,ADAM20,HERPUD2,BLOC1S3,YEATS4,PLCH1,TRIM9,GPR137C,SNX1,ARMC9,CNIH1,COL19A1,SLFN11,BIVM,DCLRE1B,TXNRD2,ACADM,MEGF10,WDR41,PTPN2,SEH1L,CDKN2C,COX15,SH3GLB1,LRCH3,STK4,KCNB1,SRP68,INO80D,CDH10,KYNU,SLC2A13,GMCL1,TIA1,TAF4B,XPO4,SLC25A30,OSBPL8,ZDHHC17,DUT,SLC7A9,DELE1,MCM9,MMS22L
MIR4720_5P	AUTISM	0.000760633	0.0050738	0.880833	61	0.503659	brain	TWAS	c3	0.880833	1	BTBD1,REST,PLXNA2,AGAP1,ACKR3,TLR2,STOX2,SLC25A4,SND1,DPY19L2,WASL,COL13A1,SC5D,AFDN,SLC38A2,YY1,WRNIP1,L3HYPDH,COBLL1,FAM171A1,GCNT2,PLXDC2,MGAM,EGLN1,RIOK3,GTSF1,BNIP1,N4BP2L1,STARD13,SDK2,SF3B1,CHST15,NF1,LSM8,DLEU7,ALPK3,PPFIBP1,RAB3C,SV2C,PHACTR2,GAN,LRIG3
MIR4721	AUTISM	0.00674513	0.00581709	0.246237	51	0.343649	brain	TWAS	c3	0.246237	1	DPYSL4,MFN2,DLX3,MBTD1,FAM13A,TNS2,GAP43,DPY19L2,TMEM39A,WASF2,NEGR1,CPSF7,TSHZ3,MTX3,KCNB1,B4GALT5,SIPA1L3,ABHD4,CAPN11,LUZP1,BMPER,MAX,RPL37,SV2C,PDYN,RFTN1
MIR4722_3P	AUTISM	-0.000163699	0.00097555	0.86674	84	0.403374	brain	TWAS	c3	0.86674	1	VPS53,ZNF516,PSG1,PSG7,PSG4,AADAT,MLEC,MLXIP,CSMD2,SUPT3H,RP9,N4BP3,AKTIP,CLSTN1,KIF1B,CRIM1,ISYNA1,TBC1D7,CEP85,MFSD6,STON2,ZNF608,ALCAM,RPRD2,TDRKH,TECPR2,HSBP1,CHP1,CEMIP,PBX1,RNF125,CTNNA2,LCLAT1,CBX6,SCN4B,EPHB2,SDK2,TTC33,GLCCI1,ACVR2B,CAPZA1,TC2N,GRAMD1B,OPA3,GALK2,SLC25A30,PRR15L,MAN2A2,GAB2,NOTCH2NLA
MIR4723_3P	AUTISM	0.00364884	0.00431916	0.398221	83	0.932346	brain	TWAS	c3	0.398221	1	PLXNA2,CASZ1,M6PR,NKAIN1,CARMIL1,SAE1,LRCH4,PITPNC1,EHD3,ZFYVE27,SFMBT1,TMCC2,CHRNA1,SMAP2,PLCB1,CNOT9,SPEG,TARS3,PTPN1,ZSCAN31,FAM168A,ING5,UBXN10,CHD3,UBE3D,NMUR2,PCBP3,MANEA,TVP23C,CCBE1,PDE3B,MYO5A,AGAP1,ZCCHC2,SLC25A30,ELFN2,GPATCH2L,ZNF514,NR2F1,TENM4
MIR4723_5P	AUTISM	0.000250695	0.00096805	0.795659	140	0.859959	brain	TWAS	c3	0.795659	1	COTL1,STAC2,MIEN1,WNT3,RSPO4,PSMF1,SNPH,ACTB,AFAP1,RERG,CAMKK2,BSDC1,TMEM54,PHC2,ATAD3C,DYRK1A,PLXNA4,ITGA3,ACSL5,GATAD2B,UBAP2L,ZBTB7B,TRAM2,ZNF691,CNTNAP1,CHRNA4,PACS1,CLSTN1,SNX29,PLVAP,PIK3R2,MINK1,SHISAL1,NAT16,DEF8,TMEM222,NFASC,CDK18,ANKRD26,SF3A2,DIRAS1,PVALB,CSF2RB,SCGB2B2,INAVA,RSU1,SLC6A17,ADORA3,CELF3,SLC9A8,ATP9A,ZNRF2,PCDHB11,NAPA,CXADR,FAM234A,FOXP4,IGSF11,TCP11L1,TNFSF12,PDLIM4,PRC1,FAM174B,MPZ,RANBP10,CBX5,PDE1B,CPS1,RBM23,SLC7A8,TMEM63B,APLNR,MED19,CTNND1,GPRC5A,CCDC102B,HEYL,PPP2R2D,FGF1,PANX2,STIM1,XYLB,LRP8,DPYSL5,RAB11FIP4,CNST,MNT,SH3TC2,LURAP1,PRR5L,MAT1A,IHH,TMEM198,LSAMP
MIR4724_3P	AUTISM	-0.000138787	0.000968451	0.886047	100	0.530751	brain	TWAS	c3	0.886047	1	MGST2,LMO7,FAM200B,HLTF,CACHD1,PAN2,ZNF800,PAQR6,C5orf34,BAZ2B,ZNF276,STAT1,MSH2,ZNF322,BPTF,COX20,ZNF124,DHFR,TECPR2,KANK2,PJA2,USP44,CCDC68,YES1,IPO9,AAK1,VTI1B,DNHD1,DDAH1,KRAS,STK38L,CMBL,CNTN5,AVPR1A,ADAM12,HACE1,PDE3A,ONECUT2,CADM2,PHF14,PRPF4B,SMAD2,DACT1
MIR4725_3P	AUTISM	0.000182035	0.00094607	0.84742	196	0.379404	brain	TWAS	c3	0.84742	1	PIP4K2B,ZNF516,MBOAT7,PSMF1,FKBP1A,PDYN,MFN1,RNF39,PPP1R18,PDLIM5,DCHS2,CNGB1,CCDC113,SLC38A7,PXN,RHOF,HDAC1,AK2,MAPK10,C1QTNF7,VWA1,PRDM16,CLOCK,ARFGEF3,PYGB,NEUROG2,ITGA7,SPRYD4,ANAPC13,EI24,CDON,FOXRED1,FKBP5,CPNE5,SUCNR1,CCDC178,ASXL3,CHRNB2,EFNA3,YY1AP1,PDXK,TMED4,SP1,IFIT1B,C19orf47,STEAP3,RAB3A,CANT1,MINK1,CHRNE,SPAG7,MKLN1,EP300,ABCC10,ABHD5,ZDHHC3,FYCO1,WNT9B,OSBPL7,LINGO1,UNC5B,CHST3,ARID3B,SELENOW,ATF5,ZNF609,DPP8,ARHGEF7,MOXD1,KIAA0319,MIER3,BRWD1,ADCY9,BCAS3,NUP205,RAD18,ARPIN,KIF21B,LMOD1,LGR6,TTC21A,PLEKHS1,DCAF7,FNBP1L,RELL2,RNF14,CHP1,TRMT112,PRDM11,LIPT2,ZBTB4,CHD3,VAMP2,SIPA1L3,CORO2B,FCER1G,SDHC,CNOT2,MKRN2,TMEM43,CCDC68,CNOT8,SLC4A7,PRKD3,MMRN2,INO80D,HINFP,NECTIN1,GSTM5,CALN1,C19orf84,PCYOX1,GRAMD1B,AMFR,WDFY1,CALU,IPCEF1,PAMR1,ADO,SEMA4G,BTRC,GIT1,SDC3,RBM14,SLC7A14,RAB11FIP4,ARSI,CLIC5,CD177,KCNA1,COG6,TMEM69,PIK3R3,TMEM127,TMEM131,TUB,RUFY2,PREP,GUCA1C,ZDHHC14,RNF180,ECE1,SHISA6,GPA33,PTPN14
MIR4726_3P	AUTISM	-0.00135222	0.00457504	0.767563	74	0.542012	brain	TWAS	c3	0.767563	1	SHC2,CD8A,C4A,C4B,MLEC,KCNJ6,PPP4R3B,VWA2,EIF4B,PDE1B,SLC37A1,KANK4,DALRD3,SEMA4F,PNMA8B,BATF3,NPSR1,MEIOC,CADM3,VANGL2,GCLC,ANXA9,DLG4,RIMS4,TRAK2,CALCR,KIF13A,CPXM2,TSPAN17,NAV1,ADCY6,ZDHHC3,CBLN3,SLC35F6,CFTR,SHISA2,PRXL2A,MMS19,UPF2,GAS2
MIR4726_5P	AUTISM	0.000216868	0.00096709	0.822565	97	0.430374	brain	TWAS	c3	0.822565	1	CLDN4,POR,MOB1B,ITPRIP,NGFR,PPP4C,FBXO41,EPN2,ALX4,TP53I11,EBF4,RANGAP1,GAS8,NRG4,GYS1,RFT1,TRPM1,AFDN,SEMA5B,MYLK2,ELMO2,KCNMA1,CDIP1,GPR137C,PTPRU,CDC42SE1,SNX27,IQSEC3,TAPBP,NFYA,IMPDH1,NRF1,SLC39A13,HP1BP3,CTNNA2,TAFA4,FCRLA,SORD,PPP4R2,CAPRIN2,TSPAN11,RAB36,SOGA1,ZDHHC3,FYCO1,HPCAL4,NOS1,AAK1,ORAI2,GOLGA4,LYPD3,KHNYN,SNX17,TCTA,VAMP3
MIR4727_3P	AUTISM	0.00292161	0.00672768	0.664095	33	0.251915	brain	TWAS	c3	0.664095	1	EGFR,DDIT4L,OTUD4,B4GAT1,KATNBL1,OR7A5,IRAK2,ARL15,RAP1A,DISC1,ARHGAP33,TRIL,MMD,ZNF214,NEK2,KRTCAP3,RPGRIP1L,USP48,SLC22A15
MIR4727_5P	AUTISM	0.00290673	0.00551598	0.598218	69	0.242678	brain	TWAS	c3	0.598218	1	KIAA0513,ADGRL3,CDK6,NPY2R,GRID2,TM9SF2,ACTR1A,MAPK8,RYK,HERC3,SLC16A12,ETNPPL,YTHDF1,BANF1,RALB,VAPA,PFKFB4,CD302,SEC22C,PSAP,PPHLN1,SENP2,THSD7B,BPTF,FLNB,HMG20A,KLHDC10,FAM168A,SPRTN,PPP1R1C,ADAMTS5,KCNQ5,SLC6A6,AGFG1,VASH1,CIPC,MOCS2,WAPL,EML4,CNTN4,EIF5A2,CCDC6,PAK5,UBE2Z,REPS1,TXLNB,HACE1,NFKBIZ,PRPF4B,PTN,PAK2,UFL1,FUT4
MIR4728_3P	AUTISM	0.00354515	0.00436761	0.41697	81	0.360625	brain	TWAS	c3	0.41697	1	UBE2K,PDS5A,TLL1,CD38,OCIAD1,TNIP3,PLXNA4,NCOA7,CNN3,RALBP1,JARID2,ZNF148,MIB1,RAPGEF5,FAM149B1,LPP,YOD1,ARMC2,CDK19,HACD2,CACNA2D3,KIF14,RABL2A,NDUFA2,KCNB1,ZFP90,EMSY,RYBP,FMO3,PPP4R4,AMPD3,FAXC,MCHR2,SH3BGRL2,FAR1,RABL2B,GLCCI1,TMEM60,LRP6,SNX17,PCLO,SEMA3A,TMEM132B,KCNA1,ATPAF1,NCOA1,TXLNB,BDP1,SLC26A8,PRPF4B,SMCHD1,ATG2B,RAB6C
MIR4731_3P	AUTISM	0.000570993	0.00379078	0.88027	107	0.384952	brain	TWAS	c3	0.88027	1	DHX38,HMGB2,TP53TG3D,NDRG4,CNOT1,NUP54,PI4K2B,FBXL5,YWHAH,NRP1,TSC22D2,SPAG16,ZIC4,MACO1,RIMKLB,ZCCHC17,CFAP61,GTPBP3,LSM4,CYRIA,HIVEP1,SEC23IP,MFSD6,ALG10B,TATDN2,ATP2B4,ZNF605,RIMS3,IMMT,DGKE,PNN,ZNF382,UBA2,USPL1,RNPS1,RAP1A,ARNT,HIPK1,CCDC184,CRKL,TNFRSF19,RB1,PCDHA2,PCDHA3,PCDHA4,PCDHA6,PCDHA8,PCDHA10,PCDHA11,PCDHA12,PCDHA13,PCDHAC1,NDFIP1,SGTB,PARPBP,SRP68,RYBP,AGFG1,SPHKAP,PRTG,BMPR1A,INO80D,ABHD13,NECTIN1,ERC2,ABI1,MCHR2,TMEM106B,BMPR2,CCDC85A,SCG2,IRF5,HSPD1,ASAH2B,NUFIP2,DIP2B,NF1,POLR1B,PTPRK,GABRA6,ANK3,ABLIM3,GORASP2,ARHGAP32,SFMBT2,ZNF143,WEE1,SNRPB2,DACT1
MIR4731_5P	AUTISM	0.000296018	0.000945566	0.754236	194	0.489667	brain	TWAS	c3	0.754236	1	ADGRA1,PRAP1,BEGAIN,PCGF2,ZNF516,APC2,SPPL2B,DMAC2,POU2F2,MBOAT7,KCNQ2,ZBTB46,ZNF512B,SAMD10,TMEM127,ACTR1B,FAM53C,CD83,TBCK,PXN,CLIP1,PITPNM2,RNF185,LIMK2,PRDM16,TMEM63A,SLC25A23,EVI5L,NGFR,TRAM2,PDXK,ADARB1,PRR13,FBXO41,CDH4,BANF1,PACS1,MPRIP,TOM1L2,CPLX2,N4BP3,TPM4,MAST3,PAAF1,GNAI2,TMEM184A,TTYH3,GIPC3,TSPAN18,PRKD2,PLCH1,ZNF831,L1TD1,GIGYF1,CDT1,DBNDD1,COLCA1,NCAM1,ARID3B,ZNF609,MICAL1,CDK19,NRSN1,KCNJ10,MPZ,GPRC5B,ZNF619,COBLL1,KIF21B,PKP1,LMOD1,HMG20A,IQSEC3,TANC2,ACE,ORAI2,DIAPH1,DELE1,ZNF154,NPRL3,SRRM2,SEH1L,DNAJC11,SIRT2,MED29,AMACR,CORO2B,ACAP3,SZT2,EFR3B,KCNK3,ABR,SLC43A2,C14orf132,SLC6A6,METTL6,TSPAN11,GGA1,NPTXR,APOBEC3C,APOBEC3D,APOBEC3F,CCDC93,UNC5B,SOGA1,MZT2B,MZT2A,USF2,MUC6,HEYL,RNF26,NECTIN1,FGF1,AAK1,RASD2,AGAP1,PIP4K2A,ADCY6,COA7,ZDHHC3,PLEK2,NFATC4,SDC3,SH3TC2,TRIM66,TMEM132E-DT,CCND2,PPP2R1A,RING1
MIR4732_3P	AUTISM	-0.00579576	0.00551623	0.293408	65	0.333316	brain	TWAS	c3	0.293408	1	ZKSCAN5,MBLAC1,RBAK,ENPEP,PI4K2B,MXD4,SH3BP2,LGALSL,SUN1,BBC3,NFYA,UBR2,RAPGEF5,PRICKLE1,ABHD6,ALCAM,RFX5,IQSEC3,NIPAL4,BAK1,CNTNAP1,DISC1,RBM20,HMGCLL1,ZSWIM4,KDM7A,BCL2L2,ITGB2,UBR7,INO80D,STARD13,TMEM135,TAOK1,ADAR,SNX18,SH3TC2,RASSF3,TMEM132E,SBNO1,IER3IP1,ABCC4
MIR4732_5P	AUTISM	0.0130012	0.00827241	0.116037	24	0.809991	brain	TWAS	c3	0.116037	1	SEPTIN11,RAVER2,CYBRD1,WASL,KIRREL3,DDX5,NHLH1,SOCS5,FAM222B,OSCAR
MIR4733_3P	AUTISM	-0.00538518	0.00631862	0.394063	52	0.298339	brain	TWAS	c3	0.394063	1	LASP1,TAP2,RNF185,TADA2B,DENND1C,CHAD,COL12A1,FGF2,PABPN1,STXBP6,ESR1,CHMP1A,PSAP,SLC6A16,RIMS3,TBCD,SEPTIN5,ABHD4,SYNGR1,CAV1,ITPK1,GLUD1,CYB5R2,PPP6R2,PLEKHM3,ASIC1,IRF2BP2,CTNND1,AIG1,PDZD2,SORCS1
MIR4733_5P	AUTISM	0.00151524	0.00475867	0.750168	71	0.753862	brain	TWAS	c3	0.750168	1	UNG,VNN1,CNGA1,ERI2,RAB31,MEIS1,SEMA4A,SP1,SLC16A12,MED6,RCE1,ABCC6,SNRPD1,EIF2AK4,FUT11,MAN1A2,NOL10,PELO,COBLL1,RBM43,MAGI3,ZNF135,CTNNB1,MGAT5B,ARPC5,PPIF,TMEM254,EBLN2,ERBB4,CALCR,TRIL,CRLS1,STARD13,MEX3C,ARF3,GLCCI1,ZYG11B,SLC4A1AP,ROBO1,PGGT1B,AK9,GABRB2,CACNG6,CCDC50,ARL8B,LIN28B,ONECUT2,RAB30,RCSD1,ARMH4,DACT1
MIR4735_5P	AUTISM	-2.56E-05	0.000687879	0.970316	162		brain	TWAS	c3	0.970316	1	VWA3B,GNB4,ADGRL3,MDC1,VKORC1L1,ANKIB1,CDK6,LIN54,DNAJB14,GRID2,PDLIM5,MGARP,SETD7,TBC1D9,CNOT6L,GATC,PCDH10,CNGA1,SLAIN2,CLCN3,PHYKPL,EFHB,EFEMP1,SLIT2,RBL2,SNX29,UACA,PECR,RABEP1,ELK4,RASSF8,STON2,ARHGAP21,ENKUR,LATS2,SKAP2,BRWD1,KCNMA1,PLCB1,ZFP14,ZNF382,FIGN,ZNF519,SUSD5,CAPS2,ZDHHC17,ASB8,RB1,RCBTB1,NAMPT,ASRGL1,PJA2,CAMK4,SGTB,CCDC148,RAB6A,PRSS35,SNAPC1,SYNE2,B4GALT6,NDUFS2,PPP4R2,APOBEC3G,TMEM98,FUT9,RAB6C,RAB6D,KLHL7,INO80D,CREB1,SOHLH2,MASTL,AAK1,ADD2,C2orf66,SF3B1,TRDN,WAPL,GOLGA4,A1CF,HERC1,DCP2,GOSR1,ANKRD62,TP53BP2,DPP10,AGPS,RAB3C,TRIM33,TSPAN2,LRRN1,CCDC28A-AS1,LIN28B,CREBL2,CARTPT,FCHO2,CADM2,SKP2,ADGRF2,PCSK2
MIR4736	AUTISM	-0.00588432	0.00439492	0.180606	94	0.287697	brain	TWAS	c3	0.180606	1	VSTM4,TCF19,CYP3A5,KCNJ6,FAM53A,EPHA5,CACHD1,CHAD,C10orf82,KCNH5,FOXN3,BARD1,DEF8,WASF2,ZNF609,DPP8,CFL2,FOXN2,KLHL12,ZHX3,RUNDC3A,SSR1,ZNF608,FIGN,PPP3R1,MAP1B,CACNB4,FMNL2,ATM,ATP9A,HTR6,CTNNA2,KCNS1,RYBP,EFS,SOGA1,CHID1,PRKD3,FBH1,EPHA8,SDK2,MYO5C,ONECUT1,AP1M2,STIM1,PTPN12,ST7L,TPPP3,SSH2,ESRRB,GATAD2B,PRODH,RGS9BP,ATG9A,LRIG3,CCSER2
MIR4738_3P	AUTISM	-7.38E-06	0.000952438	0.993819	152	0.321381	brain	TWAS	c3	0.993819	1	BTBD1,FYB2,MYSM1,FKBP1A,ZMAT3,MAPK9,CLOCK,SRP72,EGF,H2AJ,GRSF1,RBPJ,STXBP5L,PARP15,RNF185,CKAP2,TSC22D2,TRUB1,EPN2,SPECC1,MAP4K5,GPR137C,MIB1,MKLN1,BORCS8,SELL,STEAP2,GTPBP10,AKAP11,ZFYVE27,PBRM1,CD300A,ABL2,ATP2B4,GBP4,BCAT1,SLC38A2,OSER1,UBA2,ANKRD45,PNKD,HOMER1,SNX19,PMS1,RPSA,HAVCR1,RNF180,ADAMTS6,NLN,PGM2L1,NIPSNAP2,PBX1,SPRTN,PTGER3,EIF4G3,MYNN,RYBP,IPO8,KDM7A,TTN,CEP43,KCNJ1,NDUFAF5,FAM98B,CACNA1E,WAPL,PXYLP1,CTBP2,TC2N,SS18,ATXN7L3B,LDLRAD3,DTWD1,CTNND2,TIGD6,SLC25A24,RPGRIP1L,RETREG1,ZNF493,SNN,GNG12,CRPPA,ONECUT2,FMN2,PDE4B,SHISA6,FOXO6,RPRD2,FMO5,CHL1,WASF3
MIR4739	AUTISM	4.65E-05	0.00069487	0.946624	122		brain	TWAS	c3	0.946624	1	SPRN,LASP1,CASC3,LENG8,FZD1,PDLIM5,UBE2D3,HPCA,HSD17B13,HERC3,LRP2BP,DLX3,KCTD13,SH3PXD2B,ACKR2,WNT9B,PCYT1A,WASF2,EYA3,RAB3IL1,NISCH,NEMP2,PLXNA1,C20orf96,OXCT2,RNF103,HECTD4,DTX1,HNF4A,MAP3K9,ITGA8,FBN2,RBM43,MEIS3,BAK1,IMPDH1,KLHDC10,ARL6IP5,SDK1,ELFN2,CBX6,OPA3,ADGRE5,ABCG4,NECTIN1,SOHLH2,NDUFA10,BACE2,TRIM3,ATP6V0D1,SGMS1,ADO,SEMA4G,YTHDC2,METTL21A,NAV2,GATAD2B,LSM8,SLC1A3,KICS2,RASSF3,DNA2,MYOM1,STK16,FGF23,CREB3L2,ADD2,CDHR1
MIR4740_5P	AUTISM	-0.00360389	0.00593217	0.543508	44	0.509119	brain	TWAS	c3	0.543508	1	LIN54,CNOT6L,HSD17B13,HCLS1,GLO1,SMG1,THSD4,C10orf105,ATG12,ELK4,P2RX2,ENPP1,EXO5,BCL2L11,RIOX2,PCDHGA1,PCDHGA2,PCDHGA3,PCDHGA7,PCDHGB7,PCDHGA11,PCDHGC3,STAM2,CCDC62,AHSA1,SPTLC2,ACLY,AGAP1,TPM1,KCNIP3,IMPG1,DAAM1,WSB2,C16orf46
MIR4741	AUTISM	-0.00643527	0.00657153	0.327448	31	0.392959	brain	TWAS	c3	0.327448	1	MMAB,PRPF38A,GIPC3,PPM1M,ZNF609,ZNF410,HAGH,PHF11,PLEKHA8,PLXDC2,PTPRF,PCBP3,FXYD6,FBXW10B,NCOR1,TAB2,RAB22A,SBF1,C19orf84,SDC3,PLK2,POLR2D
MIR4742_3P	AUTISM	-1.41E-05	0.000958434	0.98829	157	0.693143	brain	TWAS	c3	0.98829	1	PSMF1,MAPK9,VKORC1L1,DCBLD2,IFNAR1,BMP3,DOCK9,TM9SF2,CLCN3,MFAP3L,HLTF,TSC22D2,MXD4,CNNM2,EPHA5,TMPRSS11F,SORBS1,DOC2A,PURB,PRND,SLIT2,ZIC1,UBE2F,NAPG,WAC,MAP4K5,PTGDR,THAP5,XPNPEP3,CYRIA,NKTR,TMEM158,PDE10A,ZWINT,BICC1,MFSD4A,MAP3K5,PGAM5,CHFR,ERAP2,CHD6,NOL10,GJC1,GRIN2A,TSHZ3,ARHGAP21,ELOVL5,DGKE,PNN,EPB41L2,SUSD5,GTDC1,TMEM106C,ZNRF2,PDE1C,FBXO36,DR1,SLC4A8,KRT10-AS1,BRCA1,BEND6,CERKL,RRP15,DNAJC13,RAF1,CLIP3,BCCIP,ZDBF2,MACF1,CYP1B1,PPM1B,PREPL,LRRC8C,PCDH15,TRDN,WBP4,MYO5C,RIMOC1,ANAPC7,TRIP11,GRAMD1B,CYP4A22,DSEL,MYO16,NUFIP2,FGF7,NUFIP1,ADAT1,CD177,TRIM36,GABRB2,DPP10,DROSHA,UBE2J1,SCUBE2,KIFBP,RAB3GAP2,CDK2AP1,GNG12,CAMK4,EARS2,HDAC2,PHF14,UFL1,CYP27C1,CFAP20DC,U2SURP,LGALS8,IRF2BP2,GHITM
MIR4743_3P	AUTISM	0.000173656	0.000936377	0.852872	183	0.825316	brain	TWAS	c3	0.852872	1	RAMAC,C15orf40,GGNBP2,CDH7,ZNF639,LIN54,ZNF37A,CEP44,NSG1,CNOT6L,RNF150,IL15,ATF6,BTBD9,RAB3B,TTC28,ORMDL3,PKNOX1,RAPGEF6,RSPH4A,PRKAR2A,SLC30A7,RERE,ZKSCAN1,FAM227A,WBP2NL,SP4,ATP5F1A,SLC12A6,LAYN,NUDT13,SGCD,CPNE8,FMOD,KIDINS220,STRN3,TRANK1,LRRFIP2,CYB5A,ZNF268,PELO,BCAT1,CILK1,L3MBTL1,FIGN,SLC2A11,C1orf109,NTM,SLC38A1,ASB8,ZNF641,LRRIQ3,ACADM,TECPR2,AK5,NFYA,C17orf49,EFNB3,LANCL2,STX6,PYROXD1,GOLT1B,DUSP3,SELENOF,RIOK3,ANKRD29,SS18,CHST9,ASXL2,METTL15,MINDY2,C2orf83,NFS1,RIMS1,SLC29A1,NDUFAF7,TSPAN17,ZC3H12D,LRRC8C,CDC7,TMEM106B,COG6,NAA16,DPY19L3,PDE3B,PRKG1,EEF1AKMT2,ADAM12,RPF1,DIP2B,TBC1D3,ZNF468,GNA12,GDNF,SH3TC2,ZNF652,SIVA1,SFMBT2,TMEM18,TLL2,RGS17,PLAGL1,STK16,BDP1,AGTR1,BPGM,OPN5,ERO1B,SMPD4
MIR4744	AUTISM	0.000463389	0.000959994	0.629309	160	0.404071	brain	TWAS	c3	0.629309	1	ZMAT3,CDK6,TRMT10A,ABCC5,ANKRD50,SLK,RBFOX1,CAMLG,NPIPB13,EFEMP1,RIOK2,PTEN,KIF20B,ZIC4,CLEC2D,RABEP1,LEKR1,RNF17,ITGB3,COMMD10,ARL5B,SNUPN,PPIP5K1,OXGR1,PRELP,HIBADH,C3orf52,C17orf58,PDE7B,REPS1,ENTPD5,PDIA6,MEIOC,PTBP2,REEP1,SHCBP1,ALCAM,PPM1A,COBLL1,AFG1L,DARS2,FBN2,ALOX5AP,PPM1F,PPP2R5C,CRYBG3,SUCLA2,ZKSCAN8,ANKS1A,NPR3,ACOX1,LSS,RYBP,ACSS3,HMBS,CBL,SLC4A7,DPH6,INO80D,RFXAP,KL,PPM1B,TMEM106B,GTF3C3,TRDN,NAA16,DGKH,TEAD1,PDE3B,TRPC6,TMBIM6,APH1B,IL17D,DSEL,SLC35F3,FTO,CHRNA5,ZNF514,SENP6,RASAL2,ARHGAP32,NCKAP5,ALKAL2,PHACTR2,RFC5,SKP2,TUBE1,RGS5,L3MBTL4,MAP3K2,HEATR1,CWC15
MIR4745_5P	AUTISM	0.000808317	0.00523853	0.877371	67	0.448799	brain	TWAS	c3	0.877371	1	AP1G1,DNAAF3,PSD2,CLCN6,DHRS3,AK2,SRD5A3,ARFGEF3,CACNA1G,DTNA,PYGM,ATG2A,VAPA,HYAL3,SLC12A6,SLC1A6,NUDC,IRF6,SNX22,SC5D,ZNF532,FPR1,NATD1,KIAA0040,RUFY4,MMP25,FGFR2,GNG13,MR1,EZH1,LSM12,SENP3,KDM6B,KCNK3,DNAJC5G,KCNQ5,NOXRED1,CYP1B1,SERPINB8,ARF3,PXYLP1,SCN3B,DAZAP2,ALPK3
MIR4747_5P	AUTISM	0.0007333	0.000952604	0.441428	198	0.661083	brain	TWAS	c3	0.441428	1	TRDMT1,LASP1,FBXL20,IKZF3,VPS53,YWHAE,SMURF1,AFAP1,KREMEN1,CCDC157,HCLS1,PARP14,KCNN3,TRAM2,CSTB,DHX58,ZIC1,FBXO41,C11orf68,PACS1,LSM5,HSPA12A,CDC42,EPHB2,LUZP1,SRSF10,KPNA6,HDAC1,PAAF1,UCP2,CFAP61,SOGA1,RPRD1B,TPM4,GTPBP3,UBR2,WNT9B,PEAK1,LINGO1,FGF12,SGPL1,CFAP70,VCL,VPS37C,CPSF7,MYO9A,WDR82,FAM20B,FMOD,ATP2B4,HEYL,SMAP2,CASQ1,PLIN4,ANKRD45,RAP1A,CAPZA1,POGZ,HIPK1,PLEKHS1,IQSEC3,NIPAL4,KCNG4,RELL2,TRIM27,ILRUN,FKBP5,SRPK1,PDPR,ST3GAL2,CSTF2T,NRF1,FBXO42,SZRD1,DISC1,ATG13,ATP1B2,CACNA1E,LAMC1,CORO2B,RIMS4,RUFY2,GLG1,KCNB1,NKD1,OTOF,SDK1,SLC8A1,KDM7A,TIAM1,SLC7A8,ELFN2,CBX7,MPZL2,GLYR1,DRD4,SLC25A22,PRKD3,SCRN1,MTF1,HLA-E,LY6G6C,AAK1,ANKRD44,NDUFA10,SPTB,STIM1,PXYLP1,KLK5,PIK3R3,TAL1,NAV2,INSYN2B,TNKS1BP1,ZDHHC5,CLMN,FAM3C,MYADM,DKK3,MICAL2,TEAD1,RAD1,RAB3C,ROCK2,MYO1D,CELSR2,SORT1,GSG1L,ATP2A1,SHISA6,GAB2,SPHKAP,SLC37A2,KCNG3
MIR4748	AUTISM	-0.000714935	0.00553485	0.897223	52	0.147848	brain	TWAS	c3	0.897223	1	ZNF107,ZNF117,LIPA,GM2A,ADAM17,RAB27B,PPP2R5A,GREM1,ZNF140,ELOVL5,DNAJA3,EML1,WDHD1,IMPACT,FNDC3A,TBCA,HNRNPUL2,IRAK1BP1,SYT16,ZNF28,ZNF765,CHN2,UBE2G2,ESYT3,PCYOX1,TMEM106B,PSME3IP1,NOP58,SSH2,SRSF11,OPRM1,FBXO28,ZNF493,RCAN2,ATMIN
MIR4749_3P	AUTISM	-0.00232119	0.00643679	0.718389	44	0.102146	brain	TWAS	c3	0.718389	1	VPS53,NDUFB5,CPSF4,PHC2,KIRREL1,CADM3,CAMK2B,C1QTNF1,TBC1D16,OAZ2,PDCD7,PLXNA1,GEN1,DNAJC8,TRPV3,HIPK1,PAX8,GANAB,PID1,ATP1B2,TAFA4,UNK,ESR2,GPR26,RPRD1A,EMP2,PREP,FURIN,DACT1,ZNF385B
MIR4750_3P	AUTISM	-0.0114075	0.00712927	0.109577	31	0.339444	brain	TWAS	c3	0.109577	1	DYRK1A,LIX1,PAK6,YIPF4,MFSD6,CNTN2,B4GALNT1,MXI1,RHOQ,PID1,NRP2,NUDT12,RTKN2,CCDC82,INSM2
MIR4751	AUTISM	0.000211992	0.000989723	0.830396	35	0.348455	brain	TWAS	c3	0.830396	1	C17orf97,ZNF138,RNF215,KPNA1,TADA2B,TMEM165,TTC14,TXN2,CYTH4,CAPN5,SEMA3C,ZNF99,ZNF264,ZNF208,GLUD1,BACE2,FLCN,NUFIP2,SLAMF8,BCAS2,STK16
MIR4752	AUTISM	0.00426302	0.00436485	0.328732	82	0.459268	brain	TWAS	c3	0.328732	1	CAMK2D,EIF4E,ADH5,SCLT1,SPPL3,ATP10D,DNAJC6,PDXK,AGPAT3,DPT,FN1,NEDD4,SEMA6A,ZNF33B,PROSER1,GLT8D2,FMOD,AREL1,MALT1,KCNMA1,MYLK4,ALCAM,COL19A1,ANXA11,FIGN,RABGAP1L,ZNF74,MAP1B,WIPF3,TEP1,ZNF547,ZNF135,ZKSCAN3,ITGAV,PASK,SLC39A13,TRAPPC8,MPHOSPH8,GDF5,SESTD1,SLC2A13,KCTD16,CLVS2,LRP6,TCAIM,PTPN21,DHCR24,KLHDC8A,DGKH
MIR4753_5P	AUTISM	0.00103205	0.00369018	0.779726	131	0.927465	brain	TWAS	c3	0.779726	1	AP1G1,KCTD7,PPAT,DCBLD2,ATP8A1,RCAN1,GRID2,LLPH,GAS2L1,PISD,RBPJ,RNF4,DYRK1A,CKAP2,MDGA1,RAB5B,SP1,KIF1B,RHOJ,SEPTIN9,USP36,ZNF148,TCF12,ENAH,L3MBTL2,DBNDD1,USP8,ARPP19,ACSBG1,RAB8B,IGDCC4,CPNE8,ZSCAN26,EFHD2,RASSF8,PDIA6,PTBP2,REEP1,CRYBG1,COL19A1,ATP5IF1,TMEM200B,AFG1L,RHOQ,PLEKHA6,ZNF586,IQCJ-SCHIP1,PJA2,C17orf100,KLHDC10,HDLBP,MCTP2,STX2,EIF4E3,LCLAT1,AGFG1,SLC37A4,PPFIA1,FYCO1,SPTLC2,GFM2,UNC5A,AKAP13,BNIP3,ARHGEF3,NUMB,MICAL3,SLC25A36,FAM53B,TRIP11,IRGQ,RHOBTB1,NUFIP2,IRF2BP2,B3GALNT2,MAST4,VDAC2,PLPP3,ARL8B,QRICH1,SFMBT2,ONECUT2,KMT5A,ELAPOR1,RAB21,TENM4,LYSMD1,GALNT15,PIAS2,MAP3K2,ENDOD1
MIR4755_3P	AUTISM	-2.52E-05	0.000691607	0.970907	140		brain	TWAS	c3	0.970907	1	IFITM10,VPS53,SLC43A2,SHC2,IL17RA,RCHY1,CRCP,GATC,RBBP6,MTHFR,DVL1,SLC35E2B,EMCN,TRIB2,ESYT1,B4GALNT1,RIMKLA,MPRIP,TOM1L2,DALRD3,IQSEC3,CACNA2D4,EPDR1,PPP2R5A,CSDC2,PTK7,GATAD2A,ZNF253,DIXDC1,IGDCC4,VHL,TLCD5,SLC26A9,PLXNA1,ZNF407,KYAT3,TSHR,NIT1,PTAFR,JPH2,FAM98A,NATD1,PNKD,AP3B1,SNX27,COL5A2,SETDB2,DLEU7,MEF2A,ARNT2,CWF19L1,MMP2,NCDN,SLC17A5,RANBP10,UNC5B,MZT1,POM121,CCDC113,ORAI2,EPM2AIP1,SCN5A,GRAMD1B,ATXN7L3B,POLR1G,SDC3,ELFN2,VASH1,DYRK2,RAB43,SH3TC2,TRAF6,CEP170B,CBFA2T3,TRIM66,LZIC,MAVS,CYB561D1,TULP1,MAPK13,TEX261
MIR4755_5P	AUTISM	-1.92E-05	0.000564416	0.972908	265		brain	TWAS	c3	0.972908	1	RSPO4,DNAAF9,ADGRL3,MAPK9,TIFA,CAMK2D,KLHL6,DVL3,AFAP1,PLXNA2,EVC2,SPCS3,UEVLD,SEPTIN11,FRAS1,CLCN6,AK2,AHSA2P,SNAP47,CRACD,TRIM2,BMPR1A,RNLS,SLC16A12,EPHA5,UBA6,TUT4,ROR1,LEPROT,NCOA7,ITGB1,NRP1,MTCL1,BIN1,MAP3K2,MYADML2,RAB40B,ZNF740,SH3TC2,ZNF300,JARID2,C2orf76,KIF1B,ZNF266,A2ML1,M6PR,ZC3H7A,GSPT1,LARP6,SUN1,ZNF148,YPEL2,MINDY2,ICE2,PLCH1,EGFLAM,TCF12,FLVCR1,UBR2,WNT9B,GOSR2,PPIC,KXD1,SGCD,COX5A,BICC1,LPP,TXNDC5,SLC16A6,ZNF605,ZNF268,ALDH6A1,RHOBTB3,MPP7,KCNMA1,ZCCHC24,FBN2,MAP1B,KDM5A,ERC1,FGFR2,HS6ST3,WDFY2,DR1,ZNF549,GCNT2,SMIM13,EDEM3,PID1,NR5A2,PLXDC2,BCL7A,MLXIP,VPS37B,MRPS17,CHD5,PPP1R9A,NBR1,MTCH2,EFNB3,DPF1,ARL6IP5,ODR4,STXBP5L,IPO8,RETSAT,TMEM213,SLC37A3,BCL2L2,MGAT3,EPHA7,FUT9,RINT1,KLF11,USP14,BACE2,C2CD2,AP2A2,MOCS1,CREB5,CHN2,DGKG,INO80D,PLEKHM3,DNAJC13,ATL2,ARHGEF33,BCL2,EPHB2,SORT1,GSTM3,POM121,N4BP2L1,SLC2A13,LRP2,GAD1,PREPL,SASS6,RAB22A,FAM98B,GTF3C3,TMOD3,CNKSR3,FHIP1B,ACVR2B,CES2,FBXL22,RPS6KA5,RIN3,RTKN2,NRBF2,TMEM135,TAOK1,HMGN4,TRIM44,SLC7A14,SNX18,SLC38A9,DMTF1,PGGT1B,SAMD5,DTX4,KLHL29,MYCT1,TMEM127,NR3C1,LIG3,GNG12,ONECUT2,ZDHHC14,MAN2A2,MTMR12,CCND2,ATP10B,RPRD2,FMO5,VWA8,CDYL2,SEC61A2,CAMK1D,FRMD4A
MIR4756_5P	AUTISM	6.14E-05	0.000695055	0.929604	117		brain	TWAS	c3	0.929604	1	LASP1,CASC3,LENG8,FZD1,PDLIM5,UBE2D3,HPCA,HSD17B13,HERC3,LRP2BP,DLX3,KCTD13,SH3PXD2B,ACKR2,WNT9B,PCYT1A,RAB3IL1,NISCH,NEMP2,PLXNA1,C20orf96,OXCT2,RNF103,HECTD4,DTX1,EYA3,HNF4A,MAP3K9,ITGA8,RBM43,MEIS3,BAK1,IMPDH1,KLHDC10,ARL6IP5,SDK1,ELFN2,CBX6,OPA3,ADGRE5,ABCG4,NECTIN1,SOHLH2,NDUFA10,BACE2,TRIM3,ATP6V0D1,SGMS1,ADO,SEMA4G,YTHDC2,METTL21A,NAV2,GATAD2B,LSM8,SLC1A3,KICS2,RASSF3,DNA2,MYOM1,STK16,FGF23,CREB3L2,ADD2,CDHR1
MIR4757_5P	AUTISM	-4.04E-06	0.000990667	0.996743	42	0.702297	brain	TWAS	c3	0.996743	1	CDK14,EVC,DYRK1A,DCUN1D4,CASZ1,PRKCA,STX16,GREM1,TESMIN,IL20RA,SLC38A2,YPEL1,B4GALNT3,TAF8,SNED1,SLC4A8,DSC1,SOGA1,ANO5,PSME3IP1,GRAMD1B,AMZ1,SLAIN2,ANKH,FBXL7,KLHL29,KCNA6,SH2B1,CD2AP
MIR4758_3P	AUTISM	0.00026152	0.00098921	0.791493	49	0.510599	brain	TWAS	c3	0.791493	1	BRD2,DGKQ,FAM53A,TMEM129,TENM3,GCN1,EPN3,EFNA3,TRIM37,ARID3B,CASKIN2,SOAT1,CASQ1,PTPRU,RNF121,KIF3A,USP6NL,CDH3,SUN2,RIMS1,RNF44,ZBTB41,WSCD2,A1CF,KRAS,PCSK9,HS1BP3,TCP10L,NAA50,ENDOV
MIR4759	AUTISM	0.0103116	0.00632008	0.102772	33	0.478912	brain	TWAS	c3	0.102772	1	EIF2AK3,PLRG1,CLGN,ITPRIP,GNRHR,ZNF680,ZNF74,PTCD2,INAFM2,COLGALT2,IP6K3,UBXN10,CBL,OGFOD1,DIP2B,FTO,NAA50,ZNF664,PHF14,RFTN1
MIR4760_3P	AUTISM	0.0045163	0.00285898	0.114178	181	0.395285	brain	TWAS	c3	0.114178	1	CACNB2,MAPK8,ERCC6,RASGRF1,MFN1,RCHY1,CTNNA1,RNF212,CTBP1,DNAJB14,SLC9B1,ATP8A1,TENM3,CEP44,ADAMTS3,FRAS1,SEPSECS,SFI1,CEP135,LSM6,AS3MT,RBFOX1,UBA6,GPRIN3,NMBR,GPR85,PLSCR1,ARHGAP12,DPY19L1,FXYD4,ERCC4,BAZ2B,DDAH1,ZNHIT6,SLC30A6,ADARB2,IGDCC4,STON1,KBTBD3,ATM,ARHGEF12,RBBP5,ASB14,ABHD6,MEIOC,CTNNA3,ZNF621,DSP,INPP4A,MITD1,ZNF567,MAP10,USP22,DDX59,RABGGTB,MAP1B,PHF21B,KIAA0930,EVI5,ZNF772,ARL1,RAP2B,PLEKHA5,B4GALT6,GIGYF2,GSKIP,UHRF1,KDM4B,ZBTB1,TRIM24,KDM7A,BUB3,HECTD2,TNKS2,KLHL7,RUBCNL,INO80D,MAPRE2,ZNF396,RPRD1A,VPS4B,SERTAD2,PPM1B,SIX3,SASS6,LRRC8B,VWDE,SLC39A10,DNAH7,PKIB,MTRF1,RIMOC1,KLRC1,ACOT2,PRKG1,SIGLEC9,GRAMD1B,RPS6KA5,APAF1,CNST,LRRC7,CFTR,FRZB,NUP35,ADAM22,FEM1C,ANK3,CDK1,PRSS23,DPP10,PAK5,PRKAA2,RALGPS2,TVP23A,HACE1,LIN28B,JRKL,USF3,CLDN16,GPSM2,POLR3G,BCHE,KIF26A,GOLPH3L,ACTN2,GPR180,CCSER2
MIR4760_5P	AUTISM	0.000299003	0.000957697	0.75488	148	0.481446	brain	TWAS	c3	0.75488	1	PARG,ADGRL3,MTERF1,PEX1,AASDH,ENPEP,PPM1K,MOB1B,HS3ST1,WDR17,TMEM263,TMEM33,MARCHF1,TM4SF18,RNF217,RIOK2,C1orf141,TTC21B,PITRM1,KRT222,KCNJ16,POLI,RAB27B,ZNF148,CYBRD1,MAP3K20,TMEM229A,FBXL17,KNSTRN,ABHD5,NPEPPS,GLDN,ARL5B,PATL2,TOR1AIP2,GOLGA3,ZMYM5,ZDHHC20,ELOVL5,KCNMA1,LHFPL2,ZFYVE16,FXYD3,SUSD5,SLFN11,ASNS,IFT57,HNRNPLL,CCNT2,NUDT15,PID1,LATS1,AKAP12,PMP22,NBR1,EGLN1,FAM210B,STAU1,ACOX1,NEK7,HADHB,KCNQ5,PPP4R2,MINDY2,ACSS3,FMO3,FUT9,NGLY1,SLC4A7,TNKS2,YES1,UBE2G2,ZNF333,YME1L1,VCAN,GMCL1,C2orf66,SCP2,COPS3,ZNF99,PTPN21,SEMA3A,KIF2A,GOPC,SH3TC2,RAB3C,IMPG2,SLC25A46,EMB,CLIP4,GK5,XRN1,ATR,RNF6,CWC15
MIR4761_3P	AUTISM	0.00629679	0.00736296	0.392442	31	0.732921	brain	TWAS	c3	0.392442	1	MAPK8,ERBB2,KBTBD2,ZNF709,SRP14,NABP1,EMX2,PRLHR,TMEM116,OSBPL1A,KDM5A,CACNB4,HLA-DPA1,ERBIN,LRRC39,BCL2L2,INO80D,DESI1,ALS2,ARPP19,IL1R1,B3GALNT2,UBE2Z,FAR2,DGKH
MIR4761_5P	AUTISM	0.00547564	0.00548671	0.318288	51	0.304473	brain	TWAS	c3	0.318288	1	MICB,AZGP1,ANKIB1,C4orf19,EMCN,SH3D19,ZNF330,TBX6,USP6,CPSF7,ANKRD26,BMP4,PRKAB1,SOBP,AK9,FAM124B,PCDHB5,TMEM170B,FBXO42,TMCO3,CSTF1,SNAP91,KCTD1,ERAL1,SSH2,SECISBP2L,ZNF468,ABLIM3,ANKRD6,IMPG2,CCND2,ANKRD28,SMAD2,GSE1
MIR4762_3P	AUTISM	0.000760863	0.000946799	0.421619	214	0.139553	brain	TWAS	c3	0.421619	1	CLEC1A,TAS2R20,FZD1,GALNT7,MAP9,MOB1B,HSD17B11,FBXL5,PARP15,CLOCK,INSR,MAPK8,LDAF1,SELENOT,PPP4R3B,SHE,KCNN3,IKZF3,SFXN5,FAM20A,KCNJ16,KIF1B,MTOR,SMG1,IHO1,GDPD1,ITGA6,MAP3K20,TCF12,FER,ATP13A3,RNF168,HAUS2,SLC30A6,PI4K2A,R3HCC1L,GLS,STAT1,NABP1,SYT10,ABCD4,IFT43,PCSK1,PXK,HEXIM1,ARHGAP21,B3GAT1,DIS3L2,CACNA2D3,RBFOX2,ZNF302,CNOT9,CAPS2,ZDHHC17,SRBD1,CRIPT,UBXN4,ZNF675,SV2C,PDE8B,TBCA,KPNA4,STAM2,N6AMT1,SMG7,ARPC5,TSEN15,ATL3,SLC35C1,ERBIN,LANCL2,DDI2,SH3GLB1,RBM20,NEUROD1,EHF,BROX,NYAP2,C2orf83,PRMT2,ZNF480,ZNF765,SNTB2,TMEM167A,RGS18,IPO8,KCNMB4,DDX6,FUT9,CAPZA2,MZT1,ZNF208,MEGF11,TNFAIP8,ZFP28,STRN,ATL2,CCR6,ZBTB41,MASTL,DBT,OLFM3,GFPT1,AAK1,FABP7,TRDN,SLC25A15,B3GLCT,CA12,RTKN2,KCNK1,KNG1,BAG5,TMEM135,NUFIP2,EIF5A2,UNC13C,ROBO1,ZFP1,NAIP,GOLIM4,LFNG,STXBP5,CEP57L1,MRPL42,PARVA,AGPS,PRKAA2,POLR3F,FREM2,GORAB,RAB3C,TMEM196,TRIM33,GNPDA1,NR3C1,CMTM6,SIDT1,SATB1,PHF14,GK5,U2SURP
MIR4763_3P	AUTISM	0.000163945	0.000565962	0.772065	217		brain	TWAS	c3	0.772065	1	JAKMIP3,SPRN,LENG8,TCAF2,RNF216,ABCC5,NIPSNAP1,SLC35E4,SLC35E2B,SLC25A23,WBP1L,UBE2Z,CHAD,SH3PXD2B,ATP11A,F7,GATAD2B,NES,ZNF740,CBX5,PPP1R1A,CASC3,CYP26B1,FBXO41,NGEF,ATG16L1,SDC3,PEF1,TMA7,USP4,SEMA3F,GNAI2,SSR3,DEF8,LINGO1,ZFYVE27,FOXN2,NFASC,CNTN2,RBBP5,MAPKAPK2,PLXNA1,SYNDIG1L,VANGL2,MLST8,PDPK1,NAA60,STAT6,B4GALNT1,ITM2C,C2orf72,MNT,SPNS2,NATD1,KIF21B,IPO9,EPHA10,MAPK8IP3,PPP3R1,THEM5,GTDC1,MAP1B,VAMP1,HBEGF,TTC5,DISP2,CHAC1,CD276,GRM4,UNK,UNC13D,SEPTIN9,CACNA2D1,CCND3,SLC13A5,MON1B,MLXIP,PITPNM2,NBPF1,CHD5,PBX1,VAT1,MPP2,LSM12,TP53I11,LRP4,KDM4B,PRR15L,FSTL4,JADE2,TSPAN9,PCBP3,SLC43A2,NACC1,ABHD4,SLC7A8,NPTXR,CBX6,SCN2B,VPS11,ABCG4,NECTIN1,SOGA1,ALS2CL,CD151,ANGEL1,ISM2,UNC5A,NOS1,KSR2,SLC6A17,WNT7B,APOL6,GNAO1,CCDC102A,TMEM229B,ADAMTS16,ORAI2,CACNB3,DCHS1,STIM1,GIT2,LHPP,POLR1G,SARM1,SSH2,LYST,RAB43,PIK3CG,TUBB6,TMCC1,RCVRN,PIRT,ATG9A,CHPF,NBPF3,IL6ST
MIR4763_5P	AUTISM	0.00926996	0.00799715	0.246392	30	0.250419	brain	TWAS	c3	0.246392	1	LASP1,PLEKHM1,SNAP47,ATP10A,RPRD1B,RPL7L1,CHST3,TTBK2,DPP8,ZNF608,CLASP2,TPPP,AIFM3,FGFR2,FAM168A,MLXIP,NGEF,COL26A1,UPK1A,APBA2,INO80D,ADCY2,RAB43
MIR4764_3P	AUTISM	-0.000278178	0.000976911	0.775834	86	0.417323	brain	TWAS	c3	0.775834	1	USP10,HLA-DRB1,TBC1D1,LAMTOR3,PTPN13,PDK2,C1orf141,SNRPD1,NECTIN2,KPNB1,SNX24,ST8SIA5,CAMK1G,SSPN,NMT1,KIAA0319,ARNT,PCDHB14,FAM171B,PITPNM3,TARS1,DNAJC21,PPP1R1C,RFWD3,FUT9,CYP1B1,AAK1,ANKRD44,TC2N,TMEM135,SPATA6,CCDC112,FEM1C,DCC,RGS9BP,LAMB1,OSBPL6,GTPBP8,AKR1E2,LRIG3
MIR4764_5P	AUTISM	0.00284301	0.00506055	0.574254	62	0.956194	brain	TWAS	c3	0.574254	1	GGNBP2,GLRB,ENTPD1,MIER1,DIRAS3,KPNA6,RNF123,MRPL34,UBR2,RNF165,CDH23,C10orf105,SEMA6A,PRKAR1A,ZHX3,GPLD1,PPM1A,EVI5,GCOM1,POLR2M,CDC16,TMEM125,POMC,CD109,RANBP10,NFATC3,SYNE2,ABHD13,FHOD3,ST6GAL2,NME1,ZNF695,FNDC7,SLC16A10,LRRN1,RNF24,ZBTB7C,GFRA1,ENDOD1
MIR4765	AUTISM	-0.000392237	0.00658255	0.952484	40	0.583264	brain	TWAS	c3	0.952484	1	FAM72C,VNN2,KCNJ6,TEC,TMPRSS11D,CCSER1,ZNF239,POPDC2,SLC1A6,SNX6,PRKAR1A,TTLL2,TCF3,FOXK2,ITGA8,HOMER1,TTC17,SGCG,ACAT1,PYROXD1,PTGIS,MEGF11,STRN,ESYT3,FAM72B,ANKH,CCDC28A-AS1,LIN28B,GSG1L
MIR4766_3P	AUTISM	0.00138725	0.00345125	0.687717	130	0.853902	brain	TWAS	c3	0.687717	1	C15orf40,RNF130,ANKIB1,CDK6,CALCR,TP53TG3D,DERA,LRBA,RUNX2,LARP1B,CCDC190,NDNF,VPS36,TMEM144,ETV3L,ABCD3,CNN3,HERC3,TTC28,MED6,ZIC4,DOCK7,TRIM16L,RAB31,VAPA,RIMKLB,DGAT2,PLCH1,MLF1,OSMR,ENAH,IL17RB,ZNF425,GIMAP8,STRN3,SC5D,CCDC80,COL19A1,SIPA1L1,OTOGL,DNER,HS6ST3,PCDHA2,PCDHA3,PCDHA4,PCDHA6,PCDHA8,PCDHA9,PCDHA10,PCDHA11,PCDHA12,PCDHA13,PCDHAC1,SLCO3A1,CENPK,CAMTA1,EXOC8,COX15,EHF,ACOX1,PKP4,RAP1GAP2,LCLAT1,MEMO1,CAP2,FUT9,TRIM16,GPR37,PPIP5K2,PPIL4,ANKRD44,HERPUD1,DNHD1,ZBTB38,CREG2,LRRC40,SRGAP2C,DUSP19,KTN1,DNAJA4,IREB2,FAM3C,RAD1,SEC23B,YIPF5,SRGAP2B,SWAP70,RNF24,MARCKS
MIR4766_5P	AUTISM	-0.00018498	0.00260199	0.943325	231	0.0977717	brain	TWAS	c3	0.943325	1	ZNF516,ZNF236,ARHGAP28,ZNF626,ZNF257,GNB4,MAPK9,HPGDS,BOD1L1,GOT2,TMEM263,SANBR,NSUN7,CLOCK,CLGN,WBP1L,ING2,STOX2,LRP2BP,PDLIM3,GNPDA2,KAT2B,TLN2,PDE4B,DNAI4,TUBGCP3,CSTB,IFIT2,CHRNA4,NNT,CHD9,SMG1,SUN1,ADAMTS17,NSL1,FBXL17,AFF3,STMN1,PIGV,AKAP11,UTP25,SYT14,BRK1,DCDC2,C6orf62,ZNF322,TRANK1,FGFR2,PLEKHA1,ACADSB,MEIOC,KCNJ10,BRWD1,SSR1,PLD5,L3MBTL3,EPB41L2,AGBL3,STMP1,FIGN,SEH1L,FAM210A,MEMO1,FAM98A,ADD3,OSTM1,ARV1,DDX20,IMPACT,RCN2,HMG20A,SNX27,GATAD2B,SLC38A1,ASB8,RHOQ,RFXAP,SUPT20H,TRIM13,DPP4,B3GALT1,ZNF681,GNAL,PCDHGA11,STAM2,NEDD9,CEP41,SPX,GCOM1,POLR2M,CEMIP,DIP2B,SLC4A8,CBX5,MCTP2,HIF1AN,PARPBP,LAMC1,USP33,PRPSAP1,BIRC5,ZFP90,TMEM237,SLX4IP,PPP4R2,GLYR1,TNKS2,TNFAIP8,BMPR1A,VEPH1,INO80D,ZDBF2,RPRD1A,CYB5R3,MOCS2,AAK1,RAB22A,CLVS2,SH3BGRL2,ADAMTS16,PLCXD3,RASA4,ZNF195,GLCCI1,LRP6,LRP8,RELCH,TMEM26,RTKN2,BAG5,TAOK1,TFB2M,ROBO1,SEMA3A,ACVR2A,FAM102B,RUNDC3B,OCLN,STXBP5,SASH1,MAPK1IP1L,SLC1A3,CADM2,CGGBP1,C5orf22,RASAL2,ADAM12,SV2C,ECT2L,NCKAP5,BBX,MORC1,SLC66A3,ATP6V0A2,MBLAC2,MGAT4A,HLF
MIR4768_3P	AUTISM	-0.000239574	0.000689044	0.728073	162		brain	TWAS	c3	0.728073	1	LRFN5,AASDH,PLAC8,ZNF37A,CHRD,PLXNA2,FAM114A1,BMP3,SH3RF1,TRIM8,SMOC2,ZNF354C,NACA,ERI2,TTC14,SERP1,PPP4R1,KCNN3,EIF4B,CBX5,RALB,SDC3,KPNA6,GNA11,SHISA9,MPV17L,SUN2,XPNPEP3,SCRN2,ASCC1,DNAJC15,MAN1A2,SNX1,ANKDD1A,MTFMT,RECQL5,FOXN2,ALDH6A1,MRPL32,CARHSP1,EFCAB2,PTBP2,DGKE,MTX3,TBCB,ZNF850,GPI,MAP3K9,ARNT,UBE2L3,MDM4,LRRN2,TRAF3,SPC24,SP140,SP140L,ZKSCAN3,TAF11,SF3B3,FAM168A,BCL7A,CAMTA1,METAP2,PARD6B,DNAJB4,BROX,TMEM126B,KCNB1,HAUS4,CBLN3,CEBPZOS,CCBE1,INO80D,IDH1,NAV1,KRT10-AS1,CBL,LUZP1,GSTM1,TASOR,AGER,APOL6,RAB15,TNFRSF11A,IRGQ,POLR1G,SARM1,ERC1,BBS10,ZNF528,SEMA6D,CGGBP1,ATXN7,TRAF6,PAXBP1,CCDC50,ADAM12,NAPB,BDP1,TFDP2,DAAM1,PANK2,MAEL,CCSER2,KIF18B
MIR4768_5P	AUTISM	0.000225206	0.000676792	0.73932	263		brain	TWAS	c3	0.73932	1	USP10,GSE1,CDH19,ZNF682,ZNF626,ZNF714,ZNF493,ZNF208,ZNF257,ZNF676,ZNF578,ZNF808,ZNF701,ZNF611,ZNF600,ZNF28,ZNF468,ZNF888,ZNF816,ZNF415,ZNF845,ZNF765,ZNF761,ZNF813,LENG8,MYT1,ZNF107,ZNF138,ZNF117,KRIT1,CDK6,PEG10,KLHL5,SMIM14,SLC7A11,SLC39A8,PLXNA2,EVC,ATP8A1,ZNF718,ZNF721,PRKCB,NFXL1,SLAIN2,TM4SF18,TSC22D2,SELENOT,ZNF557,ZNF558,CASP3,PLXNA4,VPS13C,ENTPD1,CDON,DTNA,RDH12,SLC8A3,SYNJ2BP,NNT,BLZF1,ZNF440,ZNF439,ZNF763,CHD9,ZNF317,ZNF426,CLEC4A,RIMKLB,RAB27B,RIN2,SLC30A7,CSGALNACT2,TTC31,GCFC2,ZNF594,PPP5D1P,COPS6,EP300,ZNF502,ZDHHC3,ACSL3,CUL3,RNF165,SLC12A6,TRIM9,PHYHIPL,LPP,TBCEL,SRXN1,PDE7B,ZNF268,STON2,ENPP1,QRSL1,SOBP,ARL15,THG1L,PLD5,ALDH2,RBFOX2,ZNF181,ZFP14,ZNF302,SSUH2,LACC1,MAGI3,SIKE1,GTDC1,CLMP,HNMT,MEF2A,MAP1B,ZNF99,ZNF728,ZNF730,ZNF91,GCLM,ZNF135,ZNF544,HLA-DOA,TAF11,LTN1,TMEM170B,KIAA1549L,ZNF713,CHD5,SLC4A8,SENP3,C1QTNF3,CALML4,ENC1,ZFP90,TRAK2,RIMBP2,ZBTB18,FUT9,SIRT3,RPP30,DGKG,ANO3,TGFBRAP1,AAK1,PMEPA1,CLVS2,ZNF195,B3GLCT,SGMS1,REEP3,BTRC,SRP19,NF1,GPATCH2L,ZNF670,ZNF124,LRRC7,ADRB2,SH3TC2,PPARGC1B,SEMA3A,ZFP1,B3GALNT2,ADAM22,SLAIN1,IQCJ,ANKH,SLC22A15,DIRAS3,MTMR2,ONECUT2,CADM2,FGF23,CEP85L,ABCC9,LTA,ANKRD28,GALNT15,MAP3K2,PCSK2,RNF213
MIR4769_3P	AUTISM	0.000174645	0.000970666	0.857213	108	0.344016	brain	TWAS	c3	0.857213	1	ZNF23,ADGRL3,PILRB,RADIL,WIPI2,SMIM14,ZNF843,GRID2,TM9SF2,MAPK8,GLRB,DTNA,YTHDF1,VAPA,AKTIP,CLIC4,SEC22C,SEMA6A,BPTF,PRIM1,C2orf72,YY1,ZNF608,HMG20A,ZNF254,ZNF135,IP6K3,ERBIN,RAB6A,CPNE4,PCBD1,RHBDF2,CGREF1,MARCHF5,CIPC,WAPL,PTEN,CCDC141,NET1,ESYT3,ANO5,SYT9,SASS6,TMEM106B,HSF2,EML4,ACVR2B,CAPZA1,KHNYN,GABRA1,CCDC6,DGCR2,KCNIP3,RASSF3,TMEM254,HACE1,LPIN1,WDR3,RCN1,HDAC2,CNNM1,PLAAT1,PAK2,SIGLEC6
MIR4769_5P	AUTISM	0.0065914	0.00716587	0.357661	39	0.27846	brain	TWAS	c3	0.357661	1	TRDMT1,AP1G1,MYO19,POU5F1,PARP15,SLC25A23,ACAN,HSF2BP,RNF123,ABI2,PUS7L,ALDH6A1,TSHZ3,COL19A1,MMP25,FBXO36,KCNB1,KIF13A,DBT,RELN,FBXL7,PAXBP1,TMEM41B,PDZD2,USP48
MIR4771	AUTISM	-0.00705362	0.00615381	0.251704	37	0.799058	brain	TWAS	c3	0.251704	1	IGFBP7,ABCC5,NPLOC4,TPBGL,FILIP1L,USP8,RAB8A,AVIL,CLASP2,FAIM,RBM44,ZNF229,MAP4K4,FAM222B,NUFIP2,USP24,GABRA1,CCDC6,DNAJA4,CADM2,NCBP2
MIR4772_3P	AUTISM	-0.00461804	0.00475199	0.331145	79	0.0344748	brain	TWAS	c3	0.331145	1	CPEB1,RBM48,KLF12,LMO7,ACSL1,ZNF354C,COL12A1,TRAM2,BLZF1,ASAP2,SNRK,ADAL,KDELR2,GJC1,BCAT1,GLCE,MED13,SIPA1L1,ALDH7A1,NEB,NTM,RTN4,TMEM260,CCNT2,SP110,TTC9C,LDLRAD4,ATP9A,FAM210B,PLPPR4,TTC19,STK31,TMEM161B,INO80D,IPO9,ITGA2,RAB8B,CTBP2,ADO,FAM234B,SUDS3,CAMK4,CETN3,HEATR1,ENDOD1
MIR4772_5P	AUTISM	0.00324233	0.00998944	0.745503	32	0.382792	brain	TWAS	c3	0.745503	1	LRBA,ZNF780A,WAC,ABT1,HSPA13,CELF3,GTDC1,TTC1,SV2B,AKAP12,KLHDC10,RBM20,SLC37A3,KDELR3,DBR1,KRT10-AS1,ASB3,ANTXR1,GAS2L3,OGFOD1,ITGA9,RCAN2,ENDOV
MIR4773	AUTISM	-0.000105035	0.000688086	0.878675	170		brain	TWAS	c3	0.878675	1	NCOA4,ZNF516,ZNF236,AXL,IRGQ,ORC5,ZNF680,TYW1,SMURF1,SMIM14,ZNF718,HSD17B11,BORCS7,PLXNA4,PAN2,CRYM,KCTD20,GID8,KIF1B,RBM6,PARN,YPEL2,ESR1,ARHGAP11A,GTPBP10,SEMA6A,SYT14,FAM20B,ZKSCAN8,DLST,ANKRD10,PTBP2,BRWD1,PLD5,NAA25,FIGN,CNIH1,GLIPR1L2,NAP1L1,CEPT1,AP4B1,TRIM33,WDR75,GCSAML,RABGGTB,KDM5A,WDR11,FGFR2,ZSCAN31,TMEM14C,SV2B,C11orf91,FAM168A,CDKN2C,SOST,FYTTD1,RRP15,MINDY2,C5orf47,CAV2,CAV1,HSD17B4,USP14,ALOX5,AGPS,SESTD1,NDUFS5,ATL2,LBH,CBL,TYW1B,PDSS1,GRID1,ONECUT1,USP3,BCKDHB,MPRIP,MED10,FAM102B,SEMA6D,COG6,SH3TC2,TULP4,SENP6,GNS,RNF166,SH3YL1,MAP3K21,DPH3,SMAD2
MIR4774_3P	AUTISM	-0.000330175	0.000982189	0.736748	68	0.429638	brain	TWAS	c3	0.736748	1	SLC39A12,FRMPD2,NCOA4,TPD52L2,TENM3,ADAMTS3,CLK4,VPS13C,NMBR,TSC22D2,ABCA5,UACA,RPS6KB1,ALKBH3,UBE2Q2,COCH,SMAP2,PNN,CHML,GLIPR1L2,FBXO48,DNAJB4,HINT1,SOWAHA,KDM7A,TFB1M,AMFR,ANGPTL5,MARK3,DPYSL5,FARP1,SEMA3A,RPA1,SAYSD1,USP31,KLHDC1,GOLPH3L,SERPINB2,TSHZ2
MIR4774_5P	AUTISM	3.49E-05	0.000496777	0.943939	104		brain	TWAS	c3	0.943939	1	JAKMIP3,PARG,A1CF,ADGRL3,ADAMTS3,DYNLL1,CLOCK,SLC25A23,SPAG16,ITGB3BP,ESCO1,CD302,ATP8B4,TRPM7,MAPK6,AKAP11,C3orf70,PIF1,OAF,DSTYK,FAM220A,AFDN,ARHGAP21,S100A10,DRD2,WNK1,GCLM,B3GALT4,PLEKHG1,EIF3M,METAP2,ZNF677,NRP2,N4BP2L1,BCL2L13,KCNIP2,MAP4K4,RPF1,ETFRF1,CDH2,SLC35F3,CTNND2,ZNF124,CHRNA5,AVPR1A,SWAP70,COL11A1,GNG12,RASA2,ASF1A,TNFSF4,UPF2
MIR4776_3P	AUTISM	9.31E-05	0.00056723	0.869596	154		brain	TWAS	c3	0.869596	1	GGNBP2,ZNF506,ZNF737,ZNF714,ZNF431,ZNF493,ZNF100,ZNF208,ZNF676,ZNF107,ZNF138,ZNF117,ZNF732,RUNX2,APPL2,CLHC1,CSAD,GAP43,ZNF709,TACR1,ALOX15,TUBB1,ARHGAP11A,FBXO22,TRIM45,HAUS2,BICC1,CFL2,ZNF322,TBCEL,TAX1BP1,NWD1,HMGN1,ZNF793,GLIPR1L2,CUL3,IQSEC3,ZNF99,ZNF728,ZNF730,PCDHA2,PCDHA3,PCDHA4,PCDHA6,PCDHA8,PCDHA9,PCDHA10,PCDHA11,PCDHA12,PCDHA13,PCDHAC1,ZFP28,ZNF329,ATG4B,ZNF880,ZNF578,ZNF611,ZNF600,ZNF468,ZNF816,RAN,CCDC68,GLYR1,ZNF667,STRN,VEPH1,GDI2,ESYT3,LBH,LUZP1,PPIL4,HOOK1,LRRC8B,ZNF195,EIF5A2,KCTD4,POLK,CNTN5,MARCHF11,PAK5,RASSF3,RAB3C,TRIM33,ARHGAP32,NR3C1,RRAGD,COL11A1,ADAT2,GOLPH3,CADM2,FGF23,TMEM19,PTCHD4
MIR4776_5P	AUTISM	0.0100927	0.00812985	0.214443	26	0.723674	brain	TWAS	c3	0.214443	1	N4BP2,OCIAD1,GASK1B,TIMP2,FSTL5,NMT1,MED13,PAK1,CTNNB1,TRAPPC13,ARL4A,SAR1A,CAV1,STRN,CRB1,CRYGS,ARHGAP29,C10orf90,MAML2,GOLPH3
MIR4777_3P	AUTISM	0.000384556	0.000980924	0.695033	69	0.0389619	brain	TWAS	c3	0.695033	1	RCHY1,SRSF12,CDK14,SPCS3,OTUD4,ZNF699,MRPL48,RPS3,ALDH6A1,SLC38A2,SERPINB9,WDR93,WDHD1,CAPS2,DCLRE1B,ANKS1A,MED20,CENPK,QSER1,SPRTN,ZNF701,ZNF845,ZNF813,ATP2C1,HOMEZ,GFM2,OGFOD1,LRP6,CLDN12,ORC4,DTD1,MARK1,WDR7,MTRF1L,PTN,DGKH,METTL4
MIR4778_3P	AUTISM	0.00017858	0.000943487	0.849876	201	0.569735	brain	TWAS	c3	0.849876	1	ERCC6,TXNL4B,ARL17A,LILRB2,ZSCAN5A,NBPF20,PAPPA2,USP13,ZNF107,FZD1,CDK6,PEG10,PLAC8,CYP2U1,NPY2R,SLC9B2,NSUN7,APBB2,CNNM2,C1orf226,RNF217,EPHB1,CCDC110,SMIM43,PLOD2,UBE2F,ZCCHC17,CDKL1,SLC5A7,SEPTIN10,CDH9,TMEM39A,COX17,TATDN3,NEDD9,TBC1D7,MTFR1L,ATP5IF1,IGDCC3,MEGF11,RBBP5,ELK4,PLXNA1,BPTF,ITPR2,MED21,CD55,SEC22A,CD84,NLRC3,ATP8B3,ZNF555,DDHD1,SAMD4A,PCNX1,RHOU,PGBD5,PIP5K1A,TM2D3,FAM124B,SPTBN1,PMS1,GOLGA4,XIRP1,MOBP,EBPL,ASCC3,DCAF7,PLEKHA8,PAX8,NIPAL4,HBEGF,DELE1,MS4A14,GANAB,ILRUN,TAF8,ERBIN,DDI2,ABHD17C,AMACR,PLPPR4,TMTC3,ZNF547,MIEF1,TFEC,CFTR,ZSWIM7,BCCIP,CLDN18,DSC2,ULBP1,AAK1,CLVS2,TRDN,BMPER,DYNC2LI1,BCL2L13,LRP6,ZBTB38,IGLON5,RTKN2,TAL1,MAP4K4,SRP19,ERC1,CPD,SH3TC2,PCYOX1L,ELAPOR2,MED19,GDNF,KCNA1,RIT2,GALNT13,NCOA1,CERS6,ATF7IP2,POLR1D,TM9SF3,BDP1,MCM9,PARP8,SRSF8,TMTC1
MIR4778_5P	AUTISM	-0.000177862	0.000966992	0.854066	124	0.951199	brain	TWAS	c3	0.854066	1	CANX,TMEM248,N4BP2,GUCY1A1,ENPEP,CCNG2,RBBP6,ELMOD2,TAF1A,ZIC1,MAP4K5,EFCAB11,RERE,CD302,NUP58,ABHD5,SLC12A6,DPH6,GXYLT1,PPHLN1,TMEM132A,SLC24A1,KMT2C,GRIN2A,ZNF616,ZNF160,IL6ST,SETD9,EPB41L3,ALCAM,MED13,NALF1,RCC1,ITGB8,GSTT2B,HOMER1,ARNT,PTPRQ,CRIPT,CCNT2,GGCT,PJA2,USP49,PLAAT3,AEBP2,SLCO1A2,PBX1,SH3GLB1,EOGT,TMF1,YWHAB,KCTD18,NDUFB3,TRABD2A,ZC3HAV1,ABCG1,QPCT,INO80D,CREB1,MACF1,SLC36A4,TRDN,GRAMD1B,CYP4X1,SPATA6,SLC7A14,LSM8,ABCD3,PLCXD2,TMED7,CD164,ANK3,CNTN5,CGGBP1,ANKRD6,HECA,SLIT1,PDE4B,GNG12,RNF180,NAP1L4,FAM229B,PIAS2,SPHKAP
MIR4779	AUTISM	0.000420362	0.003806	0.912055	117	0.434055	brain	TWAS	c3	0.912055	1	DUSP8,SALL2,CDH24,LENG8,MRPS14,COP1,SMURF1,AZGP1,GNRHR,PLXNA4,ZBTB7B,NPLOC4,CCDC30,MRPL49,PACS1,TOM1L2,EEPD1,F12,AKTIP,CLPTM1,DNAAF9,HAPLN4,KIRREL3,RET,RAB37,RNF157,CYGB,WIPF1,CDH26,C20orf96,KDELR2,ZNF792,TPPP,CLMP,XYLB,MOBP,ZNF384,CAPN15,EXPH5,HLA-DPB1,FOXP4,SLC13A5,SLCO1A2,TRIM67,UBR4,SLC5A8,MYBPC1,LMLN,RIMS4,SAR1A,TRIOBP,POLR2F,NPTXR,KRTAP5-7,MANBAL,PRIMA1,CCDC141,ABCG4,ZBTB40,RBM44,NDUFAF5,ERC2,CAMKMT,NDUFA10,LRP6,FAM222B,SLC30A3,SDC3,CLIC5,AHNAK2,NR3C1,RFFL,GNAO1,RPRD2
MIR4781_3P	AUTISM	-0.000146177	0.00098703	0.882265	43	0.30895	brain	TWAS	c3	0.882265	1	SUPT3H,TMEM165,INA,NDUFV3,LCMT2,PROSER1,RAB8A,YOD1,STMP1,CTXN3,IMPACT,HLA-DPB1,STAU1,PPIL3,CLDN18,OSBPL6,GAN
MIR4782_3P	AUTISM	0.00156966	0.00403547	0.697302	105	0.268744	brain	TWAS	c3	0.697302	1	SYT5,DCBLD2,SLC46A3,PIGG,S100PBP,SH3D19,PRDM16,PDGFRA,CLOCK,ELMOD2,SLK,ROR1,DNAJC6,TSC22D2,LGALSL,CCNA2,ZNF561,SLC12A8,MRTFA,SNRK,ADGRE2,GXYLT1,LPP,DNAL1,MIER3,TMX4,COL9A1,ATG14,CNRIP1,ZNF697,FBXO3,FBXO42,CGNL1,FAM210B,CAPS,SSBP2,CDH1,SDK1,TNRC18,TMEM98,DIAPH3,RIMS1,ELOVL7,EFNB2,ABHD13,AKAP13,SLC39A10,ANKRD44,INPP5J,FHIP1B,GRAMD1B,SEMA4G,DDAH1,CRLF3,ABCB10,CD164,CHRNA3,UBE2Z,TTC30A,RASSF3,PRKAA2,STK38L,TSPAN2,ARHGAP26,CCDC28A,MMS19,GREB1,FURIN,KIAA1549,RPRD2,CDYL2,ADCYAP1
MIR4782_5P	AUTISM	0.000417534	0.000954798	0.661893	154	0.569202	brain	TWAS	c3	0.661893	1	C15orf40,CDK6,PEG10,PGM2,PRKG2,CEP44,ADAM29,P2RX7,VSX1,RBFOX1,TMTC4,TRMT11,TLN2,MIER1,HIPK4,TAF1B,NEU3,ACER3,SLC2A5,CAPN12,BAZ2B,CD302,KCNAB1,FBXL17,FER,ZNF778,HIGD1A,ADGRE2,GXYLT1,GYS1,NAB1,SOAT1,KLHL12,ARHGEF12,SLC26A9,CAST,LNPEP,CTNNA3,CLEC19A,MIER3,SH3BGR,KCNMA1,NAA25,FIGN,ADD3,POGZ,CCDC122,MAGI3,RHOQ,CRIPT,CEP192,PKDCC,TSPAN33,DDI2,GCOM1,MAT2B,UBXN10,PTGER3,PLEKHA5,CERKL,CHST9,MTO1,ZNF749,CNOT2,UNC5B,CSPG5,ALDH9A1,RPS6KA2,STRIP1,CALN1,CACNA1E,SMPD3,RPS6KA5,TMEM135,DDAH1,ZNF534,ZFP1,CD164,LYPD1,PAK5,PRRX1,TM9SF3,SASH1,PTGER4,ABCC9,TMEM212,SHISA6,GALNT15,CHL1,RNF6
MIR4784	AUTISM	0.00263802	0.0039911	0.508629	107	0.589657	brain	TWAS	c3	0.508629	1	GEMIN4,PITPNA,RSPO4,PSD2,RNF39,AGPAT1,HLA-DQA1,RHOH,APCDD1,KLRG1,PRKCA,CD302,TSC22D4,TAGLN3,GRIN2A,BRIP1,AP3S2,CCDC127,RFX5,KANK2,ATG16L2,FAM168A,CACNB4,ANKS1A,PDPR,KIAA1549L,CD59,FBXO42,EXOC8,PGR,SSBP2,LRRC20,NCEH1,FIBIN,SOGA1,ENOSF1,PRDM15,GDF5,INO80D,RNF44,ATL2,LUZP1,SIX3,FUT8,ZFYVE1,FMNL3,SLC25A36,NAV2,GPR65,FRZB,CDK17,DTX4,KLHL29,SH3TC2,ZNF652,TULP4,RIC3,TRIM66,ONECUT2,MTMR11,BLMH,MYO1D,PARP11,GPR61,PRPF4B,DLG1,IGF1R,ENDOD1
MIR4786_3P	AUTISM	0.000133025	0.000965141	0.890375	131	0.0752769	brain	TWAS	c3	0.890375	1	DMAC2,MYSM1,PAPSS1,MAEA,PDLIM5,BMPR1B,UQCR10,GRSF1,FAS,PAN2,MARK1,MIA3,FAM13A,SNCA,LGALSL,SLC23A2,ADAMTS19,RAB27B,BAZ2B,HIGD1A,GREM1,PPHLN1,SLC6A16,TMEM258,IRF6,BTN2A2,BTN2A1,NWD1,CD164,CDC40,SSR1,ARL15,ANKRD24,MED13,MYH9,PLCD4,SELENBP1,MOBP,YPEL1,IGSF21,TNFRSF19,KDM5A,NUP50,DIPK1A,HLA-DPB1,STX6,GIGYF2,FIBIN,TMEM167A,APOBEC3A,ATP13A4,RIMS1,ZNF22-AS1,NALCN,AKAP13,CALN1,AAK1,ADD2,CLEC1A,CTTNBP2NL,MYO16,NOL4L,ROBO1,AKIRIN2,KCNRG,GOPC,MFAP3,CCDC6,WDCP,NCOA1,CCDC28A-AS1,WDR7,ONECUT2,NEPRO,GNG12,HDAC2,PRPF4B,ADGRF5,NUF2,ADGRD1
MIR4786_5P	AUTISM	-0.00147218	0.00581076	0.799994	65	0.353882	brain	TWAS	c3	0.799994	1	STK32C,KISS1R,SETD7,GRSF1,OLFML2B,DCUN1D4,MSL1,KPNA6,UNC13A,RSPH4A,IHO1,NNAT,ICE2,GORASP2,SLC25A12,CENPM,FEM1C,CDO1,MTFR1L,CYP1A1,PLEKHA1,TMX4,PTCD2,RIMBP2,HDAC9,ABCG1,MEX3C,BMPR2,SS18,SACM1L,SSH2,GPATCH2L,GRPEL2,STK32A,MAST4,DLEU7,OPRM1,NUDT4,GLYATL2,COG6,CEP89,DNAJC21,RNF32,MFSD4B,TRIM33,HACE1,TK2,CHP2,RCAN2,CFHR4,PCSK2
MIR4789_3P	AUTISM	0.000230283	0.000565089	0.683629	234		brain	TWAS	c3	0.683629	1	CXCL2,PNRC1,PM20D2,VSTM2A,GTF2I,PPAT,PDLIM5,SLC7A11,LMO7DN,USP53,PKD2,PPM1K,CNOT6L,XPO1,ELMOD2,RBPJ,GLUD1,LIPA,LARP1B,SMOC2,THBS2,DCUN1D4,TMEM144,ARAP2,COL1A1,CACNA1G,OSBPL11,ZXDC,CCDC186,YWHAQ,BMPER,HERPUD2,STEAP3,EPB41L5,CASZ1,PEX5,RIMKLB,NIN,GPR137C,MYO9B,FSTL5,BAZ2B,TATDN3,GUCA1B,MRPL14,ARID3B,HAUS2,EPCAM,NUBPL,ELK4,DIPK1C,FAN1,SMC6,GRIN2A,MRS2,AKIRIN1,SMAP2,DYNLL2,NMUR1,PPM1A,COL19A1,SLC12A2,LHFPL2,HOMER1,KCNA2,CHSY1,CUL3,THUMPD2,TNFRSF19,ACE,B3GALT1,KLHL23,ZNF91,ZNF681,ZNF254,FGFR2,NRF1,NR5A2,CAMSAP2,ADAMTS18,GCOM1,POLR2M,CASD1,PPP1R1C,B4GALT6,SSBP2,YWHAB,UNK,LRRIQ4,MAP1LC3B,CNOT2,FUT9,GPR63,ATP13A3,BTAF1,SLC35G1,EPS8L2,AHSA1,AQR,AMPH,INO80D,KLF7,CREB1,RNF44,ANO5,SERPINB8,STXBP3,FRY,STARD13,DEPDC1,SART3,PGAP1,PDE3B,ZYG11B,LRP8,USP3,TMEM26,REEP3,TAF4B,ZNF230,ATXN7L3B,FAM222B,NUFIP2,CAMK4,YTHDC2,CDK17,SLC25A3,COPS2,SLC35F3,POLR2F,ZNF670,ZNF124,UBE2Q1,RNASE4,HMGXB4,ATPSCKMT,MERTK,VAV3,SLC30A5,NUS1,FAM184A,STXBP5,GABRB2,YWHAE,MNT,COL21A1,DST,ZSWIM5,LEMD3,PCSK2,DZANK1,TMEM196,REV3L,ARHGAP26,SRGAP2B,LIN28B,MARK1,CD200R1,DNPEP,NXPE3,RNF180,PRLR,PHF14,DOCK4,CDYL2,ADCYAP1,GPR180,TMCC1
MIR4789_5P	AUTISM	-8.92E-05	0.000950823	0.925296	224	0.338314	brain	TWAS	c3	0.925296	1	TAS2R14,LRP6,PNRC1,VKORC1L1,FAM114A1,PDS5A,GRID2,PPM1K,CLCN6,SMARCA5,OTUD4,EXOC1,OLFML2B,CACHD1,DCUN1D4,NRP1,ARAP2,TSC22D2,P2RY12,TBRG4,TVP23B,STEAP3,EPB41L5,DGKD,CASZ1,KCNH5,WAC,MAP3K8,FSTL5,SLC35E3,CNOT2,PAFAH1B2,BAZ2B,PTPRA,LRCH4,EPHB4,ZC3H7B,SEC22C,PDE10A,HIVEP1,NANOS1,BICRA,PRR12,HERC1,DENND4A,FOXN2,ARHGEF12,OLA1,TPRA1,PDGFD,CCDC80,MEIOC,HEXIM1,TSHZ3,KDM3A,DYNLL2,SLC38A2,GPR137C,FBXO34,PCNX4,PPM1A,HMGXB4,RBFOX2,ZNF529,SEH1L,RNMT,PPFIA2,TMTC2,SEMA3C,SCAMP1,ASCC3,ITM2B,CENPQ,CHP1,SEPTIN9,EXOC8,C15orf61,BROX,ADAMTS5,ARFGEF2,JAG1,BTBD3,PPP4R2,PIK3R4,VAMP4,FUT9,TVP23C,TNFAIP8,COLEC12,STRN,BMPR1A,RASA1,INO80D,ADAM23,ARFGAP3,AKAP13,CAMSAP2,PKP1,CALN1,KLHL23,ERLEC1,PSME4,CAMKMT,PCTP,AAK1,GTF3C3,BMPER,CTTNBP2NL,TAF4B,ZNF230,OPA3,LRP1B,NUFIP2,TAOK1,SECISBP2L,ANGEL1,LPA,KIF2A,MERTK,TMEM132B,ADAM22,SLC30A5,GOLIM4,ABCD3,TGFBR3,NDFIP2,GABRB2,SLAIN2,SH3TC2,USP1,DKK3,RRAS2,TMOD2,UBE3C,MON2,LEMD3,USP24,PLPP3,TMEM196,CMTM6,NR3C1,ZNF143,WEE1,SBF2,LRRN1,PDE3A,SATB1,CD81,LYSMD3,C2CD5,ADGRF5,ACAP2,PDE4DIP,MMS22L,IGF1R,CENPN,ATP8B1,ZNF532,U2SURP,PCSK2,GSE1,GRB2
MIR4790_3P	AUTISM	0.00048756	0.00097736	0.617882	75	0.746479	brain	TWAS	c3	0.617882	1	RCHY1,PDS5A,MAP9,CNOT6L,CNOT6,CEP63,AIDA,SH3RF3,SOWAHC,RERE,TEX55,PPP2R5A,SRI,STEAP2,ARL5B,CHDH,WIPF1,ERAP1,WNK1,SUCLA2,RB1,AGPAT4,VPS37B,NDUFA12,CEMIP,PMP22,NAGS,ARFGEF2,AJUBA,ENC1,STARD3NL,NLRP14,ABI1,MEX3C,FAXC,YBX3,ZNF124,SERPINI2,PROS1,PPFIBP1,MYOM1,ULK2,MCCC2,ADCY10,GSG1L,FMO5,PKP2
MIR4791	AUTISM	0.00495222	0.00418861	0.237085	72	0.191722	brain	TWAS	c3	0.237085	1	ATP5MF,ERP27,EFEMP1,SLC23A2,S1PR1,FBXL17,CHRM5,NT5E,SGCD,PATL2,UTP25,TRAF5,DHFR,PHACTR4,GCH1,MGA,CRYBG3,USP49,PGM2L1,FAM210B,PLEKHA5,STAU1,ITGA2,TCAIM,ZNF197,TRIM44,IRF2BP2,FAM102B,FTO,OPALIN,PTCHD4,CYP24A1
MIR4793_3P	AUTISM	-0.00375608	0.00505903	0.457814	56	0.379244	brain	TWAS	c3	0.457814	1	CANX,PDS5A,WDR1,CEP44,CLCN3,VPS36,TTC14,RNF125,DTNA,ZIC1,RDH11,GATAD2A,ZNF93,ADGRE2,C3orf52,RNF103,SSR1,MXI1,MEAF6,SOWAHC,FNDC3A,KPNA3,DISC1,SDK1,ZNF471,BCCIP,RPRD1A,BTBD3,PRKG1,TRIP11,MAP4K4,SNX18,MAP3K20,GABRA1,ISOC1,SREK1IP1,TENM4
MIR4794	AUTISM	0.000565565	0.00380691	0.881899	99	0.678908	brain	TWAS	c3	0.881899	1	C15orf40,DHODH,GALNTL6,ZNF37A,WDR1,FAT1,APPL2,KDR,CRACD,MAPK8,CACHD1,TPD52L1,ENTPD1,KCNN3,SEPTIN7,RALB,TBC1D2B,PSAP,LPP,TMEM38A,AREL1,RHOBTB3,ARHGAP21,SEC23A,PHACTR4,BAIAP2L1,CUL3,HIPK1,ZNF74,GRIK2,WIPF3,ZNF544,ELP5,SLC2A4,ZBTB4,TNFRSF25,EFHD1,SORD,SPATA5L1,CBX5,PDE1B,SYNE2,GGCX,PHLDB1,BCL9L,FBXO17,BTAF1,LRCH1,TMEM108,AAK1,PSME3IP1,MAPK6,RSBN1L,PRKG1,GRAMD1B,TMEM135,SLC7A14,LRRC7,ATP10B,CNTNAP4,SLC16A10,TRAF3IP2,CDC42SE1,HDHD2,YARS2
MIR4795_5P	AUTISM	4.05E-06	0.000700116	0.995385	70		brain	TWAS	c3	0.995385	1	MIER2,CAMK2D,RIOX2,DCBLD2,MOB1B,SPARCL1,GYG1,GALNT16,VCPKMT,ZNF148,SHISA9,ERCC4,SLC14A1,ANGPT4,SLC25A26,EPB41L2,COBLL1,GLB1,ADD3,CELF3,ZNF681,PLEKHA8,SPX,CEMIP,TERF2,FSTL1,NFS1,SOGA1,CDH10,LUZP1,SSB,MARCHF2,STIM1,CDH2,ZNF124,FNDC7,DNPEP
MIR4796_3P	AUTISM	0.00175611	0.00356969	0.622755	144	0.56272	brain	TWAS	c3	0.622755	1	PCGF2,LIMK1,SMURF1,CYP3A5,ANKIB1,REST,KLHL24,C3orf70,KLHL8,PKD2,SCARB2,OTUD4,SSU72,FBXL5,APBB2,LIMK2,TRIP10,TIMM44,ACTR1A,RNF217,RASL11B,ZNF800,STRIP2,TSC22D2,ZNF780B,SLC39A9,PDZD8,ATG16L1,ZNF561,LDLRAP1,NIN,FRMD6,HAUS8,ELL,TOMM70,PRKCA,FAM117B,FER,LYZL4,FYCO1,KCNE4,FZD7,SLC16A6,FGF12,GXYLT1,AKAP11,DDHD1,KDM5B,C6orf62,DSP,CEP97,ITGB8,TEDC2,GARS1,RPUSD2,KPNA4,ANKRD42,POLR3K,TSEN15,DLG4,RETREG3,EZH1,CORO2B,AIFM2,ZNFX1,KCNB1,CDH1,RIMBP2,MINDY2,CAPRIN2,DENND5B,RGMB,FMO3,AGFG1,GLUD1,TFB1M,MACF1,STARD13,MASTL,SERTAD2,AAK1,NAGK,BTBD10,CAND1,FMNL3,TRIM3,RAB8B,RPS6KA5,TRIP11,SLF2,SSH2,COPS2,ANKRD33B,F3,ENPP5,TRIM36,GPR6,SLAIN2,KLHL29,DNAJC27,DUSP2,TMEM127,UBE3C,DTD1,REV3L,POU1F1,TMEM18,SEMA4B,WDR36,IL6ST,DOCK4,GPR63,NOTCH2NLA,U2SURP,GPR137B,KCNK10,NRIP3
MIR4796_5P	AUTISM	0.00028745	0.000980531	0.769402	70	0.0345034	brain	TWAS	c3	0.769402	1	FKBP1A,EGF,ATP8A1,PACRG,HHIP,SNX25,RAB3B,LEPR,TRMT11,RWDD3,CCDC186,PRDM2,ZNF709,EDN3,HIVEP1,ANAPC16,FOXN2,CHD6,CTNNA3,REEP1,MGAT4A,AFG1L,WDHD1,CAPS2,SLC44A5,ZNF91,PCDHB9,CCDC32,EDEM3,EXPH5,PLEKHB1,B4GALT6,ASXL3,UNK,NIP7,RIMS1,VEPH1,N4BP2L2,RNF152,ZNF652,PDE11A,ARL8B,REV3L,USP31,SKP2,CYP27C1
MIR4797_5P	AUTISM	-0.00317468	0.00451128	0.481607	86	0.242545	brain	TWAS	c3	0.481607	1	MRNIP,PPP1R18,BRD2,SRSF12,GALNT7,TRMT10A,ERP27,SEPTIN11,CCNG2,EPHA5,CC2D1B,DCUN1D4,KCTD20,KIF20B,UNC13A,MRPL19,B4GALT4,STEAP2,CACUL1,BAG3,KDM5B,ARHGEF12,PPP1R16B,CHD6,SERINC5,CBLN1,PPFIA2,CCNT2,APBB3,FLRT2,ZMIZ1,SYTL2,USP6NL,KLF12,DIAPH3,SOGA1,ZNF396,ACLY,ARPP19,DYNC2LI1,SLC25A36,CA12,REEP3,KCTD1,CHCHD5,MEOX2,RAB4A,ZBTB24,EIF2B3,GORAB,CYP2C8,GPR12,JKAMP,MAPK8IP3,ZNF343,SLC37A2
MIR4799_3P	AUTISM	0.000760633	0.0050738	0.880833	61	0.503659	brain	TWAS	c3	0.880833	1	BTBD1,REST,PLXNA2,AGAP1,ACKR3,TLR2,STOX2,SLC25A4,SND1,DPY19L2,WASL,COL13A1,SC5D,AFDN,SLC38A2,YY1,WRNIP1,L3HYPDH,COBLL1,FAM171A1,GCNT2,PLXDC2,MGAM,EGLN1,RIOK3,GTSF1,BNIP1,N4BP2L1,STARD13,SDK2,SF3B1,CHST15,NF1,LSM8,DLEU7,ALPK3,PPFIBP1,RAB3C,SV2C,PHACTR2,GAN,LRIG3
MIR4799_5P	AUTISM	-2.55E-05	0.000561165	0.963709	312		brain	TWAS	c3	0.963709	1	HACD1,MRC1,R3HDM4,USO1,LIN54,ZNF718,CTBP1,PDLIM5,TBC1D4,FAM114A1,NDST3,TENM3,CNOT1,CNOT6L,GRSF1,MOB1B,PI4K2B,ANTXR2,FAM200B,VNN1,KCNJ6,CYP4V2,FAT1,HLTF,TRIM2,CLGN,ELMOD2,GAB1,ARFGEF3,TXLNB,RNLS,KIF20B,GLO1,CLK4,LEPROT,CENPW,SAR1B,THUMPD1,USP31,CLHC1,EFEMP1,ANKRD12,VAPA,GPAM,CCDC186,THSD7A,TMEM106B,ZNF740,PCGF5,YTHDF1,ADAM17,SEPTIN7,NIN,GLCE,THSD4,BOLA3,GALR1,SASS6,SLC30A7,TOMM70,DGKE,HEATR6,SYNM,ALDH1A3,LRRC58,FLVCR1,SPATA13,GOSR2,PDE10A,RNF165,HDHD2,NEGR1,TTBK2,LCMT2,SLC30A6,NEK4,IPMK,TFAM,LPP,FAM20B,ZNF322,TESMIN,PPFIA1,IKZF5,KRAS,RASSF8,CCDC91,GBP1,NUMB,DNAL1,DDO,REV3L,ZCWPW2,SETD9,AP3B1,DMGDH,HOMER1,MTX3,LSM11,ZNF608,ALCAM,PPM1A,HIF1A,HSPA13,FIGN,ITGB8,RABGAP1L,CPNE8,SLC2A13,PMS1,RB1,RCBTB1,KPNA3,NAMPT,MEGF10,DDX42,STK39,G6PC2,AGGF1,DR1,PCDHB7,PCDHB12,ZNF550,CUL5,PJA2,CAMK4,CENPK,CCDC148,P2RY6,CLIP1,CAMTA1,VEZT,DISC1,KCNK1,AKR7A3,PLEKHA5,PDE3A,B4GALT6,POC1B,NCEH1,SKIL,MINDY2,KDM7A,INSIG2,CCDC141,SESTD1,APBA2,ABHD13,BTBD3,SMAD9,LATS1,SERTAD2,CEP68,RAB1A,TOM1L1,C11orf54,TRDN,NAA16,EML4,SF3B1,RFTN2,PRKAA1,LRP6,RNF11,ZYG11B,SMPD3,ZCCHC2,TC2N,TMEM135,ZNF492,TAOK1,SMAD2,OSBPL8,IQCE,NDFIP2,TMED7,VDAC2,KLHL29,TULP4,WIF1,SEMA3D,ARL8B,ARHGAP32,POLR1D,HACE1,CRPPA,FAM76B,ATG3,CFAP44,TM9SF3,DENND5B,MIS18BP1,RCAN2,RGS5,NUF2,ST8SIA3,GK5,PLS1,EBF3,GHITM,DYRK2
MIR4800_5P	AUTISM	-0.00466303	0.00913805	0.60985	18	0.332417	brain	TWAS	c3	0.60985	1	ZNF138,ANKIB1,CRMP1,ZNF732,INA,SLC39A9,MIS12,GIGYF1,COL19A1,HTR2A,SMCO4,SECISBP2L
MIR4801	AUTISM	0.0014968	0.00336882	0.65682	135	0.250231	brain	TWAS	c3	0.65682	1	DHX38,HMGB2,TP53TG3D,NDRG4,CNOT1,NUP54,PI4K2B,FBXL5,YWHAH,NRP1,TSC22D2,SPAG16,DNAI4,ADRB1,ZIC4,MACO1,RIMKLB,ZCCHC17,CFAP61,GTPBP3,LSM4,BAZ2B,CYRIA,HIVEP1,SEC23IP,PTGFRN,MFSD6,ALG10B,TATDN2,ATP2B4,NUAK2,SRGAP2,ZNF605,RIMS3,IMMT,DGKE,CLEC14A,PNN,TMX4,ZFP14,ZNF382,ANKRD27,UBA2,PLIN1,USPL1,PHLDA1,RNPS1,RAP1A,ARNT,HIPK1,CCDC184,CRKL,TNFRSF19,SPC24,RB1,PCDHA2,PCDHA3,PCDHA4,PCDHA6,PCDHA8,PCDHA10,PCDHA11,PCDHA12,PCDHA13,PCDHAC1,NDFIP1,SEH1L,SGTB,NIPSNAP2,ERLIN1,PARPBP,SRP68,RYBP,PPP4R2,AGFG1,SPHKAP,PRTG,BMPR1A,INO80D,ABHD13,NECTIN1,ERC2,MCHR2,TMEM106B,BMPR2,CCDC85A,SCG2,CCDC136,IRF5,SF3B1,HSPD1,ASAH2B,NUFIP2,DIP2B,NF1,POLR1B,PTPRK,GABRA6,ANK3,DNAJC27,ABLIM3,GORASP2,ZNF652,TULP4,ARHGAP32,SFMBT2,NRIP3,ZNF143,WEE1,SNRPB2,WDR47,ACTR10,DACT1
MIR4802_3P	AUTISM	0.000423474	0.00096414	0.660499	125	0.120766	brain	TWAS	c3	0.660499	1	KANSL1,LENG8,MAPK9,PNRC1,NDST3,IQCA1,CAMKK2,PAQR3,STUM,ZFYVE28,NEMP1,GABRA2,ACAT2,DOP1B,CYP26B1,RHOJ,MIB1,EXT2,C6orf118,PRR18,ZCRB1,TWF1,WDR82,PDCD7,ELK4,CAST,RGMB,CHD6,MOXD1,MIER3,MPP7,KCNMA1,PLCB1,NDUFS4,RABGAP1L,HOMER1,MMP25,UTP15,PCDHA2,PCDHA3,PCDHA4,PCDHA6,PCDHA8,PCDHA9,PCDHA10,PCDHA11,PCDHA12,PCDHA13,PCDHAC1,METAP2,FGL2,MAGI2,ADGRF3,CFAP300,RYBP,SLTM,MED29,DPH6,ZDBF2,DNAJB1,HAP1,SLC2A13,ARF3,CADPS,NUFIP2,CDH2,FAM227B,ANGEL1,ZNF124,STXBP5,MNT,FAM228A,ADRB2,IPP,RAI14,GNS,RASAL2,SLC25A16,CREBL2,COLEC11,CADM2,HS3ST5,CDC42SE1,ANKRD34A
MIR4802_5P	AUTISM	0.00055945	0.008281	0.946137	33	0.0793535	brain	TWAS	c3	0.946137	1	LAMA1,LMO7DN,SH3RF1,ATP1B1,FILIP1L,PEAK1,HMGN4,WASF1,CTNNA3,NMT2,SCAMP1,HOMER1,MAT2B,PEG10,CAPZB,LMLN,ABHD13,EIF5,ITGA4,WNT16,C16orf46
MIR4803	AUTISM	0.000164129	0.000557979	0.768644	341		brain	TWAS	c3	0.768644	1	TRDMT1,OMA1,MYT1,ADGRL3,RCHY1,CDK6,TMEM165,REST,ZNF25,PCGF3,PGM2,FAM114A1,DDIT4L,SLC7A11,COL25A1,TMEM33,BEND4,SHISA3,KCTD8,ZCCHC4,ANTXR2,HHIP,APBB2,SH3D19,TADA2B,NPAP1,ATP10A,GABRB3,RNLS,CFAP97,SH2D1B,RGS4,PBX1,LEPROT,PDE4B,VPS13C,SLC30A6,LTBP1,CC2D2B,ACSM5,TTC14,VTA1,DCLRE1A,H2AZ2,MAP2K6,ASAP2,KLF11,UIMC1,PIK3CD,PHC1,KLRC2,KLRC1,SNX29,THAP10,STRAP,MGST1,NRCAM,CRYBG3,CMSS1,ICE2,FAM117B,ICA1L,INO80D,LIFR,FLVCR1,SACS,CENPJ,MTMR6,XPNPEP3,CSNK1G3,ACSL3,AP1S3,SP4,GPNMB,GTPBP10,SEMA7A,NHLH2,TTF2,GLS,IPMK,PHYHIPL,BTN2A2,RBBP5,ELK4,BRWD1,PRDM15,MKX,AKAIN1,REV1,DDHD1,COL19A1,PVALB,ZNF529,SLC38A11,SCN1A,PTPN2,FAM210A,ZBTB18,ADSS2,RUFY4,RETREG2,GRAMD2B,SEMA3C,POSTN,TMEM260,RMDN2,TMEM178A,CCNT2,R3HDM1,TRIL,ZNRF2,ITM2B,HBEGF,DOCK4,MDFIC,ZNF470,ZNF329,IL12A,TMEM14C,TMEM170B,PJA2,CSTF2T,FBXO3,MRPS17,DNAJC16,JUP,PHACTR2,DDB2,COX15,BTRC,SH3GLB1,RPGRIP1L,LPCAT2,LAMC1,NMNAT2,IQCH,SSBP2,STK4,ACP3,CD109,TIAM1,RAF1,AGFG1,CAV2,CTTNBP2,CNOT8,SLC4A7,ZNF667,OSBPL6,CCDC141,VEPH1,CREB1,DSG1,SERPINB8,DEPDC1,AAK1,WNT7B,RELN,FHIP1B,GLCCI1,LRP6,LRP8,SLC25A36,SS18,TAF4B,SKP2,TMEM135,ZNF493,ZNF492,TAOK1,FGF7,TNIK,ZNF468,ZNF320,ADAM22,GTF2H2,EPHX4,SMIM8,EDNRB,CDK17,DGCR2,ANKRD27,CHRNA5,COL21A1,ESYT2,DNAJC21,TULP4,NR3C1,ZNF503,KIFBP,DENND5A,CCDC28A,HACE1,CADM2,UTP6,DYRK4,RAB30,EMB,CTPS1,HORMAD1,PIAS2,NDUFAF4,TNNI3K,FGD4,GAN,ADCYAP1,ERCC3,CHL1,ZNF217,MINDY3,TRPC1,DCT,ABCC4,GSE1,ARMC8
MIR4804_3P	AUTISM	-0.000115822	0.000978898	0.905815	78	0.501741	brain	TWAS	c3	0.905815	1	NDUFB5,PGM2,GLRA3,PRDM8,CPE,PARP1,CLK4,HERPUD2,LIMS1,YEATS4,MUC4,LRCH3,CDH23,FAM149B1,SNX1,IPMK,SNX6,KDM3A,MIER3,GPR137C,GMFB,DCAF7,CDKN2C,PARPBP,BEND6,CDC42SE2,RGS18,MET,MRPL22,INO80D,CTR9,ALDH8A1,HOOK1,RBM28,TAF4B,APAF1,PDE1A,NSUN4,RAI14,PRLR,ARL8B,GTPBP8,CHORDC1,TMEM220
MIR483_3P	AUTISM	-0.00999644	0.00642869	0.119952	41	0.137418	brain	TWAS	c3	0.119952	1	RBAK,CNOT6L,SANBR,AFF1,TUBGCP3,KCNN3,ICA1L,CARF,BAZ2B,PGAM1,AMZ2,PRKAR1A,ZNF268,SLC22A23,BASP1,MYH9,CBLN1,TANC2,HSDL1,MTA2,LCLAT1,METTL13,COL26A1,KIF3B,USP24,CDH4,GAN
MIR485_3P	AUTISM	0.000183841	0.00068696	0.788996	191		brain	TWAS	c3	0.788996	1	ARL17A,CDH19,CDK14,PCGF3,CTBP1,MTTP,OTUD4,RUNX2,PISD,PDIA6,TRIB2,ZNF454,LEPR,CDH13,GPAM,DYNLT5,BBS9,ATP1B1,ASAP2,SMG1,GALC,FOXN3,PDE10A,ZNHIT6,RCN2,PEAK1,KATNBL1,GOLGA8A,STEAP2,PI4K2A,NSMCE4A,C10orf88,GALNT1,TPGS2,CD46,KMT2C,TSHZ3,SLC49A4,AKAP1,PNN,MITD1,PPM1A,ZNF302,PDCD6IP,HS3ST3B1,CD36,SEMA3C,FBN2,DNAAF10,PPP3R1,CUL3,TPP2,SLC40A1,RNF145,PCDHA2,PCDHA3,PCDHA4,PCDHA6,PCDHA10,PCDHA11,PCDHA12,PCDHA13,PCDHAC1,DIAPH1,PIGK,ILRUN,PTPN2,CEP192,NRF1,CEP41,FAM168A,SP3,ADAMTS5,GIGYF2,MPHOSPH8,KCNQ5,JAG1,ZNF749,FMO3,CCDC68,WDR7,MZT1,MAP2K1,NAALAD2,PPP4R4,ZC3H13,ZNF397,ULBP1,FGF1,GTF3C3,ST6GAL2,CCDC85A,GRID1,DMXL2,MEI4,GLRX3,RAB38,ZNF233,FAM222B,EFCAB5,PEX5,SLC7A14,ZNF124,UBE2Q1,GOLIM4,ANK3,C22orf39,WDR35,SIRT1,RUFY2,HACE1,KMT5A,PDZD2,NECTIN3,RAB21,TPH2,STK35,PLCL2,ADCYAP1,LGALS8,ALDH18A1
MIR485_5P	AUTISM	0.000323849	0.000973118	0.739289	127	0.788372	brain	TWAS	c3	0.739289	1	PSD2,RNF182,ASCC2,SLC35E2B,PLXNA4,EEF2K,EFNA1,SLC23A2,IKZF3,RAPGEFL1,KRT10-AS1,ATPAF2,SMG1,HIF3A,NUCB1,ZNF831,WBP2NL,GPR176,CEP85,TMEM132D,SFRP5,RAB8B,ZNF609,DPP8,MDM4,SLC26A9,MRGPRF,PLEKHA1,KIAA1328,POLE,GLCE,GPI,PCNX1,PEX12,ABHD2,CRIPT,EPB41L4A,MGAT5B,TMC8,CTDNEP1,FAM168A,TMEM120B,LRP4,HTR6,SGPL1,KCNB1,ABR,SPTB,SOGA1,MGST3,HEYL,VAT1,DPAGT1,OSBPL10,CNKSR3,TMBIM6,LRP8,DHCR24,DNAJC5G,TAOK1,SSH2,LDLRAD3,LRRC7,CDX1,TTYH3,FTO,WDR35,EFR3B,CERS6,ONECUT2,CYREN,PARP8,SHISA6,UBE2I,MTMR11,RPRD2,MELTF,UPF2
MIR486_3P	AUTISM	9.39E-05	0.0009741	0.923204	123	0.134919	brain	TWAS	c3	0.923204	1	C17orf97,AP1B1,SF3A1,MIB2,PLXNA4,GATAD2B,YY1AP1,PLD3,POU2F2,PGAP3,RAPGEFL1,CNP,CNTNAP1,FBXO41,NSD1,H6PD,PAK6,DBNDD1,RNF165,C10orf105,WASF2,UTP25,PLEKHO2,RIMS4,ZSWIM3,IGSF5,NAA60,MKNK2,DOT1L,DIRAS1,DTX3,PLCB1,PLEK,S100A10,PEX26,ZDHHC8,TRAF3,RNF145,SLC9A8,ADAM19,PDE2A,GRM4,FOXP4,CHST1,WNT4,EPHB2,VOPP1,KCNAB2,DNMBP,FBXW4,HES7,KDELR1,NKD1,OTOF,FXYD6,SCN2B,NECTIN1,KLF12,MAP1LC3A,SOGA1,NPTX1,AATK,ITGB2,ADARB1,SEPTIN3,BCL2,CALN1,BMPR2,IMPDH1,E2F1,ORAI2,DNHD1,CYB5RL,TTC7B,WNT5B,SDC3,TMEM234,ELFN2,TRIOBP,MICALL1,SOX10,TTYH3,HEMK1,MRPS5,RPRM,TMEM132E,MTMR12,BRD9
MIR486_5P	AUTISM	-0.00605373	0.00512483	0.237501	67	0.0960223	brain	TWAS	c3	0.237501	1	CDH7,ZNF331,LILRB4,DYNLL1,RBPJ,OLFM4,TSC22D2,SMOC1,ERFE,SNRPD1,PYCR2,SERPINE1,MRTFA,AFF3,ZNF268,MYLK2,SLC12A5,ARHGAP44,MXI1,FAHD1,GCNT2,RELT,GPR153,CEMIP,CSPG5,BTAF1,PTEN,PTPN12,WSCD1,FGF7,TRIM36,DCC,CNTNAP4,SP5,HAT1,BCAS2,DENND2B,ZNF257,NCKAP5,MARK1,ULK2,NR2F1,CD247,GAB2,MAP3K2
MIR487A_3P	AUTISM	4.59E-05	0.000980633	0.962707	82	0.773557	brain	TWAS	c3	0.962707	1	PLAC8,ANKRD50,MOB1B,STIM2,DYRK1A,TRIB2,RGS14,ZNF454,RNF217,DCUN1D4,GLRB,ZNF780A,ASAP2,KIF1B,CLEC12A,SNRNP40,LEKR1,PDE10A,NEK4,SNX6,MTMR10,KCNMA1,PPM1A,RBM11,SEMA3C,EVI5,ILRUN,ATL3,CEP192,NUDCD2,PON3,SP3,MAGI2,ADAMTS5,AGFG1,ANKS1B,PPP4R4,LRCH1,RPRD1A,TASOR2,COBL,PPM1B,VTI1B,ST6GAL2,PRKAA1,CNKSR3,ZCCHC2,STXBP3,CDH8,ZC3H7A,CRBN,PDZD2,MTMR12,ATP8B1
MIR487A_5P	AUTISM	0.0067427	0.00442228	0.127331	88	0.543696	brain	TWAS	c3	0.127331	1	PARG,CTNNA1,PHYKPL,GFPT2,RCC1L,SLC7A11,CXCL11,SEPTIN11,SORBS1,TSC22D2,SLC39A9,AKTIP,RIMKLB,NEDD4,GLDN,FMN1,TDG,MIER3,EPB41L3,EPB41L2,OSTM1,SLC12A2,GLIPR1,R3HDM1,GCLM,ZNF544,ANKRD42,ANKS1A,CLIP1,SP3,RAB5C,TAFA4,FCGR2A,HMBS,KIF13A,RINT1,PDE8A,PDSS1,GTF3C3,AP1S3,SLC25A30,POLK,PGGT1B,TESK2,AVPR1A,TULP4,FILIP1,SEMA3D,MFSD4B,ARHGAP32,CBLN2,NFATC1,ZC3H7A,CAMK4,PTGER4,EMB,PRMT6,CWC15
MIR487B_5P	AUTISM	0.0067427	0.00442228	0.127331	88	0.543696	brain	TWAS	c3	0.127331	1	PARG,CTNNA1,PHYKPL,GFPT2,RCC1L,SLC7A11,CXCL11,SEPTIN11,SORBS1,TSC22D2,SLC39A9,AKTIP,RIMKLB,NEDD4,GLDN,FMN1,TDG,MIER3,EPB41L3,EPB41L2,OSTM1,SLC12A2,GLIPR1,R3HDM1,GCLM,ZNF544,ANKRD42,ANKS1A,CLIP1,SP3,RAB5C,TAFA4,FCGR2A,HMBS,KIF13A,RINT1,PDE8A,PDSS1,GTF3C3,AP1S3,SLC25A30,POLK,PGGT1B,TESK2,AVPR1A,TULP4,FILIP1,SEMA3D,MFSD4B,ARHGAP32,CBLN2,NFATC1,ZC3H7A,CAMK4,PTGER4,EMB,PRMT6,CWC15
MIR488_3P	AUTISM	-0.00286608	0.00341654	0.401535	133	0.496667	brain	TWAS	c3	0.401535	1	EFL1,SEC61G,CDK14,CNOT6L,NADK,FBXL5,NFXL1,CLOCK,RASGRP3,EEF2K,TCP1,NUDCD3,RIMKLA,NAT8,NIPAL3,DSE,SLC30A7,COL11A1,FSTL5,CADPS2,NDUFA5,EIF2S1,CHRM5,EMC4,PPHLN1,AKAP11,MYO1B,STON1,NRSN2,LOX,PXK,RAD51AP2,PTBP2,CTNNA3,NETO2,AP3S2,SNX27,TRIM58,MAP3K7,MTURN,PCDHB16,TTC9C,PKDCC,AEBP2,SLCO1C1,CGNL1,RNF111,CCNG1,MTHFS,SP3,EFNB3,ARPC5,CENPO,POMC,UMAD1,CAV2,PPFIA1,SLC4A7,INO80D,AKAP13,RSPRY1,NUP210,TMOD2,ARPP19,SPDYE6,CLEC1A,ZNF195,CTSC,GPATCH2L,DDX4,IL6ST,PDE1A,SMIM8,STXBP5,ELK3,SH3TC2,NSUN4,PLPP3,GORAB,DENND2C,POLR1D,POPDC3,ABI3BP,RHOT1,GPSM2,TMEM232,FSCN1,RBMS3
MIR488_5P	AUTISM	-0.000770869	0.0060264	0.898216	55	0.318459	brain	TWAS	c3	0.898216	1	RNF212,GLRB,COL12A1,C7orf25,H2AZ2,ARL6IP1,ZC3H14,EFCAB11,SNRK,DIXDC1,ANKDD1A,MTFMT,FAM177A1,ARHGEF12,CHFR,MEIOC,PXDC1,MOBP,ARHGEF28,LIMD2,ITM2B,FLRT2,XAF1,EGLN1,ARFGEF2,SKIL,CHN2,CCDC102B,CLEC4A,TASOR,AGPAT1,CAND1,ZYG11B,RETREG1,NCOA1,FAR2,RCAN2,CLIP4
MIR490_3P	AUTISM	-0.000192805	0.0057235	0.973127	32	0.192059	brain	TWAS	c3	0.973127	1	GATC,GAL3ST3,RBM14,BBS9,PHC1,GEN1,VPS35L,LINC02693,TXNRD2,CRYBG3,MED20,EMSY,PPP4R2,KDM7A,TNKS2,ZDBF2,ANKRD44,TMOD3,POLR1B,NUS1,ARHGAP32,MAML2,CACNA1H,CDYL2
MIR490_5P	AUTISM	0.00501368	0.00615674	0.41545	43	0.599407	brain	TWAS	c3	0.41545	1	LAMTOR3,EMCN,PKD2,KIRREL1,BAZ2B,ALG10B,GCH1,ALDH1A2,NBR1,ARHGAP42,YWHAB,ZNF347,ADGRF3,RANBP10,BORA,LMOD1,CNTN3,ARPP19,TAOK1,C1orf43,ARHGAP26,COLEC11,ADCYAP1
MIR491_3P	AUTISM	-1.81E-05	0.000976758	0.985183	101	0.516454	brain	TWAS	c3	0.985183	1	KANSL1,PDS5A,UBE2D3,LRBA,TBC1D19,DYRK1A,PRKAR2B,THAP5,SLC5A7,ETFBKMT,RAPGEF5,ANKDD1A,FOXN2,UXS1,STON2,BCAT1,ABI1,MKX,SHCBP1,MTX3,PDCD6IP,ADD3,AFG1L,TNN,PPP3R1,AGGF1,TRIP12,KPNA4,SP3,ADAMTS5,MYNN,SLC7A14,MINDY2,HSPA2,PCGF5,ERCC8,CLEC4E,ANKRD30A,NEK2,KCNC2,DUSP19,TGFBR3,GOPC,GABRB2,NOM1,DYNC2I1,SNN,PTPRM,CFAP44,SBNO1,AIG1,IL18R1,CD247,GNPTG,PRPF4B,CTSS,GALNT15,PIAS2
MIR492	AUTISM	-0.00692204	0.00825647	0.401819	30	0.729957	brain	TWAS	c3	0.401819	1	TBC1D9B,DYRK1A,CHRNB2,ZCCHC17,NDUFA5,FAM151B,MYH9,PNPLA5,MAT2A,BUB3,TTN,GOLPH3,IGF1R
MIR493_3P	AUTISM	9.49E-05	0.00629636	0.987972	47	0.439694	brain	TWAS	c3	0.987972	1	LIAS,CPLX1,FRAS1,DKK1,OGDH,PRADC1,SLC29A2,DPY30,HECTD4,ADORA3,ZNF584,C17orf49,PEG10,GIGYF2,ZNF468,ZNF765,STRN,IRAG1,FERMT1,AAK1,RAB22A,CADPS,RNF152,POLDIP2,CREB1,KIF3B,SRSF11,FAM102B,CIAO1,CIDEA,SOSTDC1,FANCE,UPF2
MIR493_5P	AUTISM	0.000183386	0.000680646	0.787599	310		brain	TWAS	c3	0.787599	1	CDH13,KLHL36,PCGF2,CWC25,GP6,ACTR1B,MCUR1,FAM114A1,PDS5A,KLHL24,RNF4,TMEM128,NDST3,BOD1L1,GTF2H1,NAV2,KRBOX5,TDO2,GRID2,PPP2R2C,ZNF718,PRDM8,VPS13D,SPARCL1,DOCK9,KCNJ6,HMGN1,CLOCK,TRIP10,IL15,ATP5MK,KIAA0825,ZNF354C,NCOA7,RASL11B,GABRA2,SLAIN2,TSC22D2,SERP1,ANKRD12,THSD7A,TMEM106B,IFRD1,PURB,ADCY1,SP1,NDST1,ARHGAP12,ITGB1,HMGCS1,HSPA12A,RGS10,SEPTIN7,CLSTN1,SMG1,ITPRIPL2,VPS35L,M6PR,SOS2,RAB27B,HK2,ZNF236,SUN1,ZNF148,MYO9B,SLC25A12,HAT1,MAP3K20,SP3,RAB3IP,FER,CENPJ,GPR176,AFF3,ATP5F1A,PIK3C3,SYT4,MEMO1,YIPF4,ADARB2,DENND4A,MEGF11,NAB1,BAZ1A,INSM2,RBBP5,GJC1,STON2,LRIG1,REEP1,GCLC,MIER3,RTN4IP1,SEC63,AKAP1,NCL,PLCB1,SLC38A2,PSMG4,SLC22A23,ALCAM,MED13,ARHGAP44,HS3ST3B1,RABGAP1L,WASF3,DMGDH,HIPK1,NAMPT,MEF2A,MCM6,ZNF91,CARM1,LDLR,HS6ST3,CYFIP2,DYRK4,ZNF384,AK5,KPNA4,CACNB4,FMNL2,CXADR,TMEM170B,AXIN1,PDPK1,CUL5,LDLRAD4,KDM2B,BCL7A,CLIP1,SBNO1,LANCL2,PLEKHA5,SPX,TMCO3,PMP22,RAB5C,PTGER3,VAMP2,ANO4,GNPTAB,ZMIZ1,NPR3,CAMK2N1,HP1BP3,RMC1,PREX1,DIP2A,ASTN1,RASAL2,GSKIP,TMEM237,STXBP5L,RAP1GAP2,UBE2G1,MGAT3,KIF13A,CAPZA2,PPFIA1,ZNF43,NRXN3,PCGF5,HECTD2,TNFAIP8,COLEC12,USP43,PRKD3,SCRN1,RSL24D1,TIA1,ZNF638,BMPR1A,SRI,ALDH9A1,TMCO1,ADAM23,CREB1,BTBD3,ESF1,CALN1,SMAD9,STARD13,SLC2A13,WNT5A,ERC2,SERTAD2,TGFBRAP1,LRRC8C,ANTXR1,FAXC,COQ3,FAR1,SF3B1,ZBTB38,MTREX,KCNK1,TTC7B,RPS6KA5,ZNF431,SSH2,ATAD5,BBX,CDH2,COG3,CTNND2,OSBPL8,ZDHHC17,IL1A,F3,POLK,NTN4,GDNF,EEA1,NUDT4,FAM228A,NCOA1,SNX9,OSBPL6,ZNF385B,REV3L,DENND5A,ZNF143,KIAA1671,CADM2,RHOT1,NECTIN3,SNRPB2,PARP8,NDUFC2,ACAP2,HORMAD1,MAP3K2,ENDOD1
MIR494_5P	AUTISM	-0.00180137	0.00815112	0.825095	34	0.745331	brain	TWAS	c3	0.825095	1	SETD7,JAK1,ZNF131,SAV1,PRKCA,GORASP2,ITGA6,PTBP2,CABYR,CACNA2D1,BTAF1,KRT33B,SYT9,PCTP,HSPD1,RHOBTB1,IL1A,ARHGAP29,MEOX2,PIK3R3,FMN2,RNF24
MIR496	AUTISM	-0.000425989	0.000973218	0.661595	93	0.655671	brain	TWAS	c3	0.661595	1	TYW1,FAT4,ALB,DOCK9,WASHC4,MCTP1,DACT2,RASGRP3,GPRIN3,ANKRD12,PLSCR1,ASCC1,SEC23IP,FBXO22,MAN1A2,PHYHIPL,ZNF140,MOXD1,SH3BGR,MTX3,COL9A1,IFT52,PLCG2,GRAMD2B,SLC12A2,CDK1,CCNT2,SMC1B,MTHFS,PRSS35,ASXL2,RGS18,CLUL1,TYW1B,SOHLH2,MRO,EML4,ZNF202,IRF2BP2,RHPN2,FYB2,SEPHS1,MTARC2,MAP3K2
MIR497_3P	AUTISM	0.000372889	0.000955433	0.696328	186	0.525475	brain	TWAS	c3	0.696328	1	ZFAND4,MAPK8,SYNRG,CNN2,RELL1,TRMT10A,RXFP1,USP53,SLC30A9,ATG7,SCLT1,MRPL1,SPARCL1,RBPJ,HLCS,CEP135,ACSL1,SLC25A4,CKAP2,SPATA9,KAT2B,EEF2K,SERP1,IGSF10,WTAP,MAP3K4,SCN9A,GPR85,JARID2,TM2D1,ALG6,MIEF2,ABCA5,ASAP2,VAPA,NRCAM,MYO9B,GSK3B,LIFR,EP300,MRPL10,AP4E1,SLC24A1,G2E3,TBCEL,STX7,TMX4,ARL15,MED13,UBA2,PAK1,PDCD6IP,SOBP,AFG1L,FAM124B,ASB8,TMBIM6,KDM5A,GGCT,EIF5A,SGTB,PGM2L1,SP3,HS2ST1,BROX,SERINC3,PPIL3,NDUFB3,ZNF17,METTL13,NCOR1,PCGF5,BMPR1A,LRCH1,INO80D,CREB1,CCNYL1,TMEM108,RBM17,DNAJB1,ZNF385C,DSG1,LRRC3B,WNT5A,PKDREJ,FBLN2,SS18,TMEM158,SRP19,NUFIP2,CNST,ZC3H14,GOLIM4,TTYH3,GFM1,NDFIP2,GOPC,FAM114A2,RPGRIP1L,ESS2,NUDT4,DPP10,RIT2,C5orf22,UBE3C,NCAPG2,AGPS,OSBPL6,NR3C1,REPS1,HECA,GRK3,SEMA4B,ATP1B3,PAK2,SMAD2,GAN
MIR498_3P	AUTISM	0.000501489	0.00352811	0.886969	148	0.287304	brain	TWAS	c3	0.886969	1	HACD1,HOMER2,NSF,CDK6,N4BP2,REST,TENM3,MED28,CTSO,GSK3B,KPNA1,PDGFA,ABHD18,TRIB2,THBS2,KCTD20,VTA1,SERP1,EFEMP1,GPAM,SCN9A,KCNN3,CCDC117,XBP1,TTC9,ZNF438,NIN,MOB1A,CARMIL1,LIMS1,SOWAHC,CYBRD1,ADAMTS17,JOSD1,ADSL,SPATA2L,ARPP19,TRIM63,VPS37C,CPSF7,PROSER1,TDG,NAV1,ATP2B4,CHFR,MIDEAS,SERINC5,COL9A1,FBN2,RAP1A,COL4A2,ADAM19,LDLRAD4,PHACTR2,C1orf52,HS2ST1,USP6NL,SEPHS1,TRAK2,ABHD4,SYN2,PUS7,SLC4A7,OPN3,BMPR1A,PTX3,PPIP5K2,ZBTB41,AKAP13,CAMSAP2,SLC2A14,NLRX1,N4BP2L1,CEP68,GLI2,PGAP1,ADAMTS16,LRP6,ADO,GRAMD1B,SFXN3,ERC1,CCNYL1,NAV2,HDC,SPDL1,ALKBH8,PTPRK,CGGBP1,FAM3C,OSBPL6,REV3L,TET1,EMP2,RAB12,USF3,SYPL2,SMAD2,PRKAB2,GSE1
MIR498_5P	AUTISM	0.000285414	0.000954549	0.764937	159	0.570239	brain	TWAS	c3	0.764937	1	CRCP,CDK6,GALNT7,PGM2,DCBLD2,TBC1D4,TLL1,MOB1B,FAM200B,DYRK1A,MRFAP1,MMAA,MCTP1,C2CD4A,ZNF689,ZDHHC6,OSBPL11,KCNN3,PAQR8,HSPA12A,VAPA,RSPH4A,YPEL2,MARCHF4,BEST3,GSK3B,STXBP5L,FLVCR1,EP300,SNRK,FNTB,EIF2S1,RESF1,NAB1,GNA13,CHFR,YOD1,PSMA2,CACNA2D3,PLD5,PPM1A,EYA3,FAM98A,MEAF6,TTC13,BIVM,HIPK1,RHOQ,RCBTB1,RAD52,STK39,NOSTRIN,PTPN1,SMIM13,PLEKHG1,GCOM1,POLR2M,LPCAT2,CD109,SKIL,TRABD2A,KDM7A,CAPZA2,DSN1,CCR5,PCGF5,CIPC,CCPG1,PRTG,WWOX,PAM,PPIP5K2,PACSIN2,CRLS1,LRRC8C,AAK1,DHX35,EML4,FAR1,MAPK6,BMI1,C12orf76,RNF11,COA7,TMEM59,REEP3,TMEM69,CMPK1,KLF7,CREB1,DDX4,SEMA6D,NUDT19,ZNF652,NCOA1,TET1,LIN28B,ONECUT2,CREBL2,USF3,ZNF532,ZNF518A,FRAT2,MTRF1L,IL1R1,CHORDC1,SKP2,CD2AP,PDE4DIP,MIPOL1,U2SURP
MIR4999_3P	AUTISM	-0.00729053	0.0090339	0.419655	21	0.353072	brain	TWAS	c3	0.419655	1	LIN54,SLC7A11,XBP1,TGM2,BAZ2B,GLS,ALDH6A1,PPT1,NHLH1,GTDC1,DDX17,MMD,USP3,CMTM6,EMB,NHLH2
MIR4999_5P	AUTISM	0.00319822	0.00545063	0.557363	61	0.0881748	brain	TWAS	c3	0.557363	1	EIF4E,QDPR,CEP44,OTUD4,SCD5,EAF2,TBC1D9,AIDA,ANKRD12,UBE2F,GTF2A2,TEX55,LAYN,PIH1D2,NCAM1,NEGR1,ARL5B,KDM5B,ELOVL5,SLC38A2,GLCE,APOL3,TM2D3,R3HDM1,SMARCA4,CTNNB1,CAMTA1,CAT,ADAMTS5,FAM8A1,ENOSF1,SDHB,IL1R1,RHOU,DYRK2,LFNG,GABRA1,PPP1R16B,MED21,TMEM196,ARL8B,ZNF143,FAM76B,KIAA1549,CAMK4,CTSS,TMEM117
MIR499A_3P	AUTISM	-0.000636779	0.00346176	0.854055	134	0.514812	brain	TWAS	c3	0.854055	1	MAPK8,ERCC6,POM121,FZD9,POM121C,UBE2D3,UEVLD,TENM3,CEP44,MFN2,OTUD4,STIM2,TRIB2,SMOC2,LEPR,PDGFC,PRDM5,KBTBD2,PDZD8,SEPTIN7,HK2,FOXN3,CACNA2D4,MAN2A1,SUGP2,KCNE4,ODF2L,GXYLT1,LAMB3,NEK2,FOXN2,PKP1,KDM5B,SNCAIP,MIER3,ITFG1,PSMG4,ZNF260,ZNF529,ZNF585A,FIGN,HOMER1,MMUT,EDEM3,SLCO3A1,RAP2B,PITPNA,STXBP5L,IPO8,CAPRIN2,FUT9,TTN,ANO5,SLC17A6,CDC42EP3,NECTIN1,ERC2,MOCS2,PPM1B,AAK1,PGAP1,TRDN,DMXL2,PRKG1,USP3,REEP3,ZNF257,ZNF99,LRP1B,OMG,LSM8,TMEM132B,MEOX2,MYO6,NDFIP1,ZNF503,MARK1,GRAMD1C,RNF144A,MAPK8IP3,PDPK1,SUCO
MIR499A_5P	AUTISM	0.00303113	0.00352728	0.390154	117	0.334447	brain	TWAS	c3	0.390154	1	CACNB2,MTERF1,REST,CNOT6L,ANTXR2,HSD17B13,EYA4,ELMOD2,LIPA,THBS2,PPP4R3B,TRUB1,KCNN3,ARHGAP12,SOS2,ZUP1,ERCC4,NDUFA5,DDX1,SMC6,SNRK,SECISBP2L,TNFAIP8L3,MAPK6,C12orf73,FOXN2,PRKAR1A,PTBP2,REEP1,MED13,EPB41L2,CNOT9,SLC12A2,OSBPL1A,RCN2,COL5A2,COMT,WDR41,RNF145,PCDHB11,PCDHB13,MEIS3,RMDN3,PRPSAP1,SEC14L1,SEH1L,RAB5C,PDCD4,HP1BP3,GDF9,ADAM10,KDM7A,MPZL2,TVP23C,ZSWIM7,HDAC9,RIMS1,SRI,LRRC8C,TGFA,USP45,EML4,TMBIM6,ANKRD40,CPSF2,DCP2,KLF7,SIAH3,OMG,SEMA3A,VAV3,CNTN5,TESK2,NR3C1,LIN28B,IMPG2,PHLDA2,COLQ,ADCYAP1,ZNF217,GPR180
MIR499B_3P	AUTISM	-0.000636779	0.00346176	0.854055	134	0.514812	brain	TWAS	c3	0.854055	1	MAPK8,ERCC6,POM121,FZD9,POM121C,UBE2D3,UEVLD,TENM3,CEP44,MFN2,OTUD4,STIM2,TRIB2,SMOC2,LEPR,PDGFC,PRDM5,KBTBD2,PDZD8,SEPTIN7,HK2,FOXN3,CACNA2D4,MAN2A1,SUGP2,KCNE4,ODF2L,GXYLT1,LAMB3,NEK2,FOXN2,PKP1,KDM5B,SNCAIP,MIER3,ITFG1,PSMG4,ZNF260,ZNF529,ZNF585A,FIGN,HOMER1,MMUT,EDEM3,SLCO3A1,RAP2B,PITPNA,STXBP5L,IPO8,CAPRIN2,FUT9,TTN,ANO5,SLC17A6,CDC42EP3,NECTIN1,ERC2,MOCS2,PPM1B,AAK1,PGAP1,TRDN,DMXL2,PRKG1,USP3,REEP3,ZNF257,ZNF99,LRP1B,OMG,LSM8,TMEM132B,MEOX2,MYO6,NDFIP1,ZNF503,MARK1,GRAMD1C,RNF144A,MAPK8IP3,PDPK1,SUCO
MIR499B_5P	AUTISM	-0.000392662	0.00418444	0.925237	81	0.544888	brain	TWAS	c3	0.925237	1	FAM53C,TIFA,GLRB,TWSG1,NAPG,TRAPPC8,DTNA,MACO1,RRN3,EP300,LARP4B,WDR37,LPP,TDG,ATP5MC3,CHD6,STX7,MRS2,PLCB1,CBLN1,PPP3R1,AAK1,FNDC3A,F2R,RHOV,PRPF40A,MLXIP,PPP1R9A,KCNB1,YBEY,PRMT2,AGRN,CNOT8,KLRC4,APBB1,NEK2,COPS3,MARK3,TSSK4,STXBP5,CDK17,GORAB,TET1,SEPHS1,SEMA4B,C17orf75,PRMT6,VPS45,NCBP2,ILDR2,LRRIQ3,KIAA0586
MIR5000_5P	AUTISM	0.00489292	0.00409428	0.232063	78	0.440702	brain	TWAS	c3	0.232063	1	ADAMTS8,GTF2H1,RUNX2,SH3D19,INA,MAPK8,TUT4,HDDC2,RASGRP3,SP1,BAMBI,STAMBP,DNAJB9,ERCC4,CSNK1G3,SLC12A6,ZNF322,RAC1,BPTF,EMILIN3,CILK1,SLC38A2,CRYZ,DR1,CD59,EMC1,PPP1R1C,ANKRD29,SSBP2,ITCH,SAMHD1,LBH,PMEPA1,RBM28,SPON1,TTC33,CA10,ATRAID,GOSR1,PLK2,RAB3C,MDM1,ACVR2A,ZNF292,SNRPF,DNAJC21,CD81,GOLT1B,PIAS2,SIAE
MIR5001_3P	AUTISM	2.93E-05	0.000569453	0.958973	156		brain	TWAS	c3	0.958973	1	SIRT5,RCC1L,ENPEP,GRID2,NF2,CABP7,UQCR10,PALLD,BMPR1A,FAS,RAB3B,EI24,SRPRA,SH3PXD2B,C1orf141,PYGO2,TRAM2,PDCD2,GSPT1,TPBGL,CERS3,CARF,GPR176,GATAD2A,RAPGEF5,FMN1,MPZL1,C1orf112,NRG4,CA12,ZNF609,LPP,RAB37,TBCEL,FAM32A,BPTF,RASSF5,PTBP2,SLC25A26,VPS35L,SSR1,TPPP,IREB2,GTDC1,GNAL,ZNF132,ZKSCAN8,SUMF2,SEZ6L,DENND11,CTC1,POC1B,LMOD3,ADAMTS5,UCHL5,ZBTB1,ABHD4,FUT9,MOAP1,DGKG,MACF1,AAK1,TIA1,CCDC113,EML4,SLC25A36,PLB1,METTL21A,TNIK,ANKRD7,CHST6,CD164,RPA1,PROM2,LMBR1,PROS1,NCOA1,TXLNB,GREM2,USP48,JPT2,PTN,PRKAB2,SORCS1,CHST2
MIR5001_5P	AUTISM	0.00174941	0.00398581	0.660727	115	0.330702	brain	TWAS	c3	0.660727	1	WARS1,KIAA0513,APC2,REXO1,RPIA,MAP6D1,EVC,NDRG4,SEPSECS,STUM,MDGA1,RAB5A,SH3PXD2B,YY1AP1,FBXO41,AP5B1,PACS1,CERS1,GNAI2,GIPC3,ZFR2,RPL28,LIFR,PARVG,KIAA0930,SEMA7A,ARID3B,CPSF7,ZNF609,PRLHR,BPTF,SYNDIG1L,PMM2,ABCF2,PPIE,ABCF1,NATD1,KIF21B,TM2D3,PPIL2,PAX7,ACE,VAMP1,JMJD8,GNG13,PLXDC2,RELT,ARHGAP1,ZBTB4,SZT2,PTPRF,TOX2,PKIG,KCNS1,TYSND1,OTOF,MYO1C,RAP1GAP2,TAGLN,MPZL2,PHLDB1,NECTIN1,NCOR1,ITCH,SOGA1,CLIP3,CPLX2,GPRIN1,CLDN18,SLC6A17,SDK2,OSBP2,BCL2L13,SMPD3,EIF5,TRMT61A,ERC1,SDC3,TTYH3,KCNIP3,TTLL6,DENND2B,MBTD1,EEFSEC,CDC42SE1,PKP2,CDYL2,TMCC3
MIR5002_3P	AUTISM	0.00427241	0.00480592	0.374009	59	0.18132	brain	TWAS	c3	0.374009	1	PIP4K2B,TYW5,CYP21A2,CRMP1,MLEC,ABCA5,MACO1,THAP5,CYRIA,EFCAB13,KPNB1,TRPM7,WFDC3,DNALI1,CEP20,EBPL,CACNB4,MAT2B,C1GALT1,CAV1,MARCHF5,SIX3,SLC25A36,NFKBIZ,MGMT,UPF2
MIR5002_5P	AUTISM	-0.00137871	0.00303021	0.649117	176	0.834198	brain	TWAS	c3	0.649117	1	PCGF2,PTBP1,MAPK9,FLOT1,STK19,HLA-DPB1,GALNT7,COL25A1,RBPJ,EYA4,WFS1,PRDM16,CDC42BPA,CLOCK,CNNM2,CEP63,COL12A1,POLR3E,USP31,SRPRA,PYGO2,CCDC57,FOXK2,KLHL5,RIMKLA,ZNF780A,POU2F2,SLC12A2,ADAMTS19,ZNF699,RAB27B,ROCK1,RGPD3,RGPD4,GCC2,C1orf112,RNF165,CDO1,PDIK1L,PTGFRN,WDR3,BICC1,LPP,ARHGEF12,ATP5MC3,TPM4,RASSF8,RPF2,CTNNA3,MYLK,DYNLL2,SLC38A2,PLD5,MYH9,UBA2,FAM171A1,MINDY3,C5orf63,CTXN3,FAHD1,RHOQ,WIPF3,PLEKHA8,PDE1C,TEP1,CAPN15,NR5A2,THAP4,ALDH1A2,MINDY2,DUSP3,ARPC5,CHST9,SORD,SGO2,RGPD8,JOSD1,MANEA,NDUFAF4,RIMS1,DTWD2,LIG4,NUDT12,LATS1,LRRC8C,FAM136A,USP45,SH3BGRL2,TMOD3,MEI4,DYNC2LI1,CTTNBP2NL,ST7L,TRIM33,NRBF2,TTC7B,ZMYM5,XPO4,NUFIP2,EFCAB5,SMAD2,CBFA2T2,SNX18,ORC4,IRF2BP2,LYST,KARS1,KAT6B,PIK3R3,RALGPS2,HELLS,NR3C1,YIPF5,VPS26A,TM9SF3,PLAGL1,KCNA6,USP48,TBC1D15,DOCK4,CD2AP,FGD4,ZNF217,RNF6,EEA1,PLXNC1,TMCC3
MIR5003_3P	AUTISM	-1.78E-06	0.000678362	0.997902	267		brain	TWAS	c3	0.997902	1	SAXO2,HYDIN,C17orf78,LASP1,ZNF714,ZNF257,PAPPA2,SS18L1,MYT1,C2orf69,PDS5A,TMEM33,ATP11B,KLHL24,SLC7A11,USP53,GTF2H1,ZCCHC4,ELMOD2,STIM2,BEND4,MRFAP1,CLOCK,MCTP1,RAVER2,RNF217,THUMPD1,CDON,ALG14,CDH13,SCN7A,IFIT5,PCGF5,TTC28,ZNF131,YWHAQ,ANLN,TTI1,SLC4A5,PECR,ITGA6,GSK3B,NEDD4,CSNK1G3,SP4,FGF12,RAB11FIP2,NANOS1,SYT4,MFSD6,GLS,NABP1,ALG10B,LPP,MCFD2,GBP7,ENKUR,CILK1,BRWD1,CLUAP1,TSFM,BHMT,DHFR,SSBP2,YY1,LSM11,MED13,SMLR1,ACBD7,RDM1,AFG1L,SNIP1,CTXN3,ZNF680,IMPACT,PCSK6,MAGI3,PTPN22,KDM5A,UBXN4,NUP50,RNASEH2B,ALG11,TRIM59,CXADR,TMEM170B,CACNA2D1,ELP5,EIF4G3,CDC42,STRIP2,QSER1,CHST6,ADAMTS18,MAT2B,GALNT6,LAMC1,SMG7,FYTTD1,KCNK6,NEUROD1,TMTC3,ADAMTS5,CDH1,JAG1,SLC7A7,PPP2R3A,ZBBX,SERPINI1,CAPZA2,KLF12,ARHGEF4,PPP1R3C,MARCHF5,CIPC,AP5M1,DRD1,CNTN3,CYP1B1,CBL,RBM44,STARD13,TAB2,GLI2,NDN,PLEKHH1,SH3BGRL2,CNKSR3,PNMA1,TUBA1A,ACVR2B,A1CF,CCDC82,NUFIP2,SLC7A14,NF1,ROBO1,LARS1,ORC4,GREB1,GGPS1,DMTF1,FBXO34,AGMO,RPGRIP1L,COG6,CDH8,DHFR2,GORAB,SEMA3D,XPR1,CREBL2,TMEM242,ADAT2,CADM2,RNF180,ADAMTS6,MBLAC2,LYSMD3,RAB30,MARCKS,SHISA6,CD2AP,PRKAB2,LRRIQ3,ATP8B1,ADCYAP1,ZNF385B,MAP3K2,SNX5,SMTNL2
MIR5003_5P	AUTISM	-0.00458186	0.00347852	0.187776	159	0.482999	brain	TWAS	c3	0.187776	1	GNB4,CANX,GALNT7,PDLIM5,SPP1,DYNLL1,LRBA,FBXL5,F11,RNF185,CLOCK,PALLD,SMOC2,CLHC1,MTCL1,SLC23A2,ARHGAP12,RNF144A,ASAP2,RAPGEF6,CHD9,S1PR1,TOMM70,CRIM1,RAD51C,LRRC58,BAZ2B,SAE1,GIGYF1,GATAD2A,OR7A5,TOR1AIP2,CACUL1,CHD6,FBXO9,LDLRAD4,FAM210A,SUSD5,CLASP2,PDCD6IP,TADA3,MAGI3,NHLH2,LIMD2,TRIP12,HS6ST3,PCDHB5,PJA2,CACNA2D1,CTDNEP1,LMO2,PPP1R9A,SNAP91,NEUROD1,NEXN,PLPPR4,SDF4,EIF4E3,MANEA,FUT9,KLF12,INO80D,NOS1,KL,TASOR,HMOX1,GAS2L3,IQSEC1,NR2C2,PKIB,CLVS2,ZYG11B,RHOBTB1,ABHD15,CERS5,OPRM1,LEMD3,UTS2B,TRIM66,GPR12,LRRN1,SS18L1,RAB3GAP2,PHACTR2,VPS33B,CEP85L,PRKCQ,CD2AP,SPHKAP,CYP27C1,SUCO,GK5,U2SURP,SPA17,ADGRD1
MIR5004_3P	AUTISM	0.00558699	0.00378882	0.14032	107	0.491166	brain	TWAS	c3	0.14032	1	HOMER2,MARVELD3,ZNF714,ZNF208,EN2,TBL2,RBAK,IGFBP7,KRBOX5,SPARCL1,KCNJ6,LIX1,DPY19L1,GSK3B,SEC22C,ZNF197,GALK2,SLC27A2,SYT4,NHLH2,TTF2,PBRM1,PLEKHA1,ACADSB,ALDH6A1,PIGM,ELOVL5,AP3B1,IQSEC3,TMEM170B,PGM2L1,APOBEC4,LMLN,GSDME,TES,SLC4A7,ZNF22,OSBPL6,CCDC141,RPS6KA2,CEP43,DOK6,CBL,ERC2,WAPL,SPON1,CAPZA1,EIF5,DAP,ELK3,CASP1,METTL8,GORAB,CBFA2T3,SLFN5,ONECUT2,PHACTR2,FKBP5,SORCS1,PPP1CB,CHL1,SPA17,C11orf97,ABCC4,RBMS3
MIR5004_5P	AUTISM	0.00175264	0.00378552	0.643374	113	0.680329	brain	TWAS	c3	0.643374	1	G3BP2,UCHL1,ATP8A1,EMID1,DYRK1A,KPNA1,LSM6,ATF6,GLRX,NRP1,CCDC186,FHIP2A,TRAM2,AKT2,MSL1,EPN2,EFCAB11,XRCC5,GPR176,HAPLN4,ASCC1,TMEM266,NT5DC3,GRIK4,PFKFB2,RGMB,PLCD3,SYT17,CRYBG1,TUBB2A,KCTD21,ARNT,GTDC1,RHOQ,TECPR2,KCNB1,SLC9A8,KPNA3,WDFY2,KIAA1549L,TRIM44,MADD,LAMC2,UNC13D,EXOC2,MDH1B,CREB1,NOS1,RASD2,OGFOD1,COPB1,ICA1,PINLYP,ZNF99,RPL23A,NUFIP2,TAOK1,MNT,PRRX1,SLC35G1,HECA,ANKMY2,ZNF664,CMTM4,PDE4DIP,SMAD2,CHST2
MIR5006_3P	AUTISM	-3.79E-05	0.000564319	0.946443	266		brain	TWAS	c3	0.946443	1	RSPO4,DNAAF9,ADGRL3,MAPK9,KLHL6,DVL3,AFAP1,PLXNA2,EVC2,SPCS3,UEVLD,SEPTIN11,FRAS1,CLCN6,AK2,AHSA2P,TIFA,CAMK2D,SNAP47,CRACD,TRIM2,BMPR1A,RNLS,SLC16A12,EPHA5,UBA6,TUT4,ROR1,LEPROT,NCOA7,EPHB1,ITGB1,NRP1,MTCL1,BIN1,MAP3K2,MYADML2,RAB40B,ZNF740,SH3TC2,ZNF300,JARID2,C2orf76,KIF1B,ZNF266,A2ML1,M6PR,ZC3H7A,GSPT1,LARP6,SUN1,ZNF148,YPEL2,MINDY2,ICE2,PLCH1,EGFLAM,TCF12,FLVCR1,UBR2,WNT9B,GOSR2,PPIC,KXD1,SGCD,COX5A,BICC1,LPP,TXNDC5,SLC16A6,ZNF605,ZNF268,ALDH6A1,RHOBTB3,MPP7,KCNMA1,ZCCHC24,FBN2,MAP1B,KDM5A,ERC1,FGFR2,HS6ST3,WDFY2,DR1,ZNF549,GCNT2,SMIM13,EDEM3,PID1,NR5A2,PLXDC2,BCL7A,MLXIP,VPS37B,MRPS17,CHD5,PPP1R9A,NBR1,MTCH2,EFNB3,DPF1,ARL6IP5,ODR4,STXBP5L,IPO8,RETSAT,TMEM213,SLC37A3,BCL2L2,MGAT3,EPHA7,FUT9,RINT1,KLF11,USP14,BACE2,C2CD2,AP2A2,MOCS1,CREB5,CHN2,DGKG,INO80D,PLEKHM3,DNAJC13,ATL2,ARHGEF33,BCL2,EPHB2,SORT1,GSTM3,POM121,N4BP2L1,LRP2,GAD1,PREPL,SASS6,RAB22A,FAM98B,GTF3C3,TMOD3,CNKSR3,FHIP1B,ACVR2B,CES2,FBXL22,RPS6KA5,RIN3,RTKN2,NRBF2,EIF5,TMEM135,TAOK1,HMGN4,TRIM44,SLC7A14,SNX18,SLC38A9,DMTF1,PGGT1B,SAMD5,DTX4,KLHL29,MYCT1,TMEM127,LIG3,GNG12,ONECUT2,ZDHHC14,MAN2A2,MTMR12,CCND2,ATP10B,WDR36,RPRD2,FMO5,VWA8,CDYL2,SEC61A2,CAMK1D,FRMD4A
MIR5006_5P	AUTISM	-0.000319208	0.000964631	0.740711	121	0.898336	brain	TWAS	c3	0.740711	1	MRC1,KCTD10,COTL1,MFN1,RBBP6,DOCK9,FAM200B,CRACD,CDH18,VMAC,DENND1C,TRIB2,EME1,FGF2,RALBP1,THSD7A,GM2A,CBS,PACS1,STYXL2,NME7,MXD3,CRIM1,SHISA9,RRN3,CSDC2,GOSR2,GATAD2A,SLC26A9,TMC5,ENTPD3,CTDSPL,PTAFR,ZNF585A,ARHGAP44,PNKD,RASSF10,SETDB2,MEF2A,EHD4,MGAT5B,PPP1R14C,FAM168A,CCDC62,KCNAB3,CARD8,PLPPR4,FSHR,KCNB1,TTC19,CCBE1,EML4,FZD8,BCL2L13,RPS6KA5,ZNF180,ARHGEF26,TDRD10,ATP10B,CNIH4,UBXN2A,CHRNA5,PAK5,ADRA2B,TMEM131,TMEM44,PAK2
MIR5007_3P	AUTISM	0.00148924	0.00414159	0.71916	80	0.51347	brain	TWAS	c3	0.71916	1	TRDMT1,ADGRL3,LMO7DN,CXCL11,NEMP1,VPS13C,CCSER1,CNN3,SPATA5,MYO15A,HERPUD2,RBL2,SLC33A1,LMOD2,STEAP2,SENP2,PROSER1,MRPL35,ZNF585B,ZNF302,AP3B1,RNF145,EVI5,CXADR,PJA2,CASD1,P2RY1,ARFGEF2,ZBTB1,MPZL2,TPMT,GAPT,ELOVL7,ZNF770,SLC17A6,SLC30A10,AP1M2,SPATA6,RAB4A,TMEM30A,SS18L1,CADM2,ABCC9,PAK2,STXBP6,TMCC3,SIGLEC6
MIR5007_5P	AUTISM	4.04E-06	0.00580125	0.999444	49	0.136493	brain	TWAS	c3	0.999444	1	TSEN34,RGS4,GLO1,EFNA3,SPRYD3,BLZF1,STEAP1B,DENND4A,PROSER1,RBBP5,SLC26A9,C10orf67,OXTR,COL5A2,CD9,ZNF333,CDC42EP3,GRID1,SF3B1,ASIC1,IL1A,GNA12,SLAIN1,C3orf18,RBBP9,PIWIL1,WDR7,COL11A1,PPP1R17,SYNM
MIR5008_3P	AUTISM	0.00358671	0.00373036	0.336306	116	0.413298	brain	TWAS	c3	0.336306	1	PCGF2,EGFR,CYP2U1,FGFRL1,FAM53A,TENM3,ADAMTS3,ATP10A,PALLD,AS3MT,PCDH8,ZNF518A,BBIP1,GPAM,DTNA,KCNQ4,HIVEP3,DIDO1,EPB41L5,FOXN3,TULP3,MARCHF4,DYNC1I2,YEATS4,GSK3B,LIFR,MEA1,BICD1,SP4,FGF12,CLK3,DDX5,ELK4,RASSF5,CNDP1,CHD6,KCNF1,DDO,ALDH5A1,MIER3,B3GAT1,YY1,FEM1A,ZDHHC11,BIVM,NAMPT,APOB,KLHDC10,POC1B,STAU1,TRARG1,SKIL,FIGNL1,SCN4B,DDX6,KLF12,USF2,RIMS1,FHOD3,FKBP10,CALN1,TOP2B,SLC1A4,PSME4,ANKRD44,NRBP1,TMEM132B,MAST4,MAT1A,CADM2,RHBDL3,CEP85L,USP31,BCHE,STK35,NUDT5
MIR5008_5P	AUTISM	-7.03E-05	0.000977375	0.942625	86	0.671863	brain	TWAS	c3	0.942625	1	ARHGAP27,LRRC46,TBL2,VPS13D,DOK7,ITPKB,CDH13,CPNE5,PDE4C,ZNF236,NRIP2,HIF3A,LINGO1,FGF12,GXYLT1,NUDC,NUP62,ITIH4,RPS6KL1,ZHX3,CERS2,SNX27,PDE2A,FAM234A,TMEM120B,ARHGEF15,WASHC3,PIK3C2G,FUT5,CLN6,HAUS4,APOBEC3C,APOBEC3D,ALS2CL,LUZP1,DIRAS1,WNT7A,AGAP1,SMPD3,RAB11FIP4,NTSR1,SMIM8,TMCO1,ATXN7,CFAP44,RBP1,SLC22A18AS,CCDC40
MIR5009_3P	AUTISM	0.000126857	0.000962283	0.895119	146	0.267053	brain	TWAS	c3	0.895119	1	BTBD1,CDH7,CDH19,PARM1,CDKL2,FZD1,MAP9,GLRB,TBC1D4,CRMP1,METTL14,PEX13,AHSA2P,SCD5,STIM2,ZNF800,UBE2K,ZNF740,PLOD2,ABCA10,PGM2L1,RPS3,RPRD1B,MREG,TMEM169,LRRC58,MKLN1,LIFR,NSL1,GPC2,BUB1B,UBR2,STEAP2,NUDT13,C3orf70,ADARB2,SYT14,PBRM1,CDC5L,NUBPL,PTBP2,CTNNA3,ACOT13,LATS2,SAP18,TNFRSF19,DGKE,RPS6KB1,GLCE,RAB40B,CEP72,MDFIC,NEDD9,PJA2,AEBP2,SLCO1A2,ST8SIA1,DSC2,DSC1,MKKS,MINDY2,ZBTB1,CNOT2,PRTG,TRIM6,TRIM5,DNHD1,ESYT3,ZNF333,KRT10-AS1,TAB2,ERC2,GFPT1,BTBD10,LYSMD2,CAND1,PLCXD3,AMIGO2,BCDIN3D,RTKN2,NADK2,ZNF180,CDK1,ARHGEF26,EFCAB5,E2F7,SERPINI1,NDFIP2,OGFRL1,CLMN,ARL8B,MS4A7,SREK1IP1,LYSMD3,PTN
MIR5009_5P	AUTISM	-0.00020361	0.000979842	0.835386	65	0.915075	brain	TWAS	c3	0.835386	1	HACD1,MYT1,TYW5,EN2,ENPEP,SLC15A2,RNF150,YWHAQ,GNAI2,SULT1C2,TBKBP1,FGF12,SNX6,ATP2B4,RBBP5,RNF114,MMUT,APIP,HDAC9,LRRC2,ANTXR1,STIM1,PLB1,CLIP4,FAM227B,ZNF292,STXBP5,SRR,DPP10,PIK3CG,PRKAA2,HLF
MIR500A_3P	AUTISM	-0.00012215	0.000980879	0.900895	73	0.304938	brain	TWAS	c3	0.900895	1	CNNM3,CDK6,LIN54,NWD2,UCHL3,EIF4E,NSG1,PPP2R2C,PPP4R1,KBTBD2,USP36,IBSP,ADAMTS17,NRG4,C11orf24,NRF1,ASPHD2,GJB5,BEND6,PLPPR4,HERC2,ADAMTSL3,PDE8A,LACTB,ZNF98,KCNK10,SRGAP2C,ARHGAP29,CCDC6,KCNA1,UBE2Z,ZNF469,TET1,DAAM1,CAMK4,RAB21,DOCK4,GAN
MIR500A_5P	AUTISM	-0.000141001	0.000966086	0.88396	111	0.438203	brain	TWAS	c3	0.88396	1	TRDMT1,DNAJB14,GRID2,TMBIM4,CAND1,ZNF718,CNOT1,MAPK10,CD38,MMAA,MFSD13A,RPS27L,PUS3,PPP4R1,BAMBI,PRKCA,LEKR1,PXK,TTLL2,ZNF175,REEP1,SKA3,ZDHHC20,PNN,SLC9C2,KRR1,ZNF641,UBE2L3,ZNF805,ZNF274,IL18BP,LTN1,TMEM170B,USP49,FBXO3,TEKT3,IRAK1BP1,SLC35A3,CFAP57,RNF2,ODR4,SPTLC2,ZBTB41,ST6GALNAC3,MACROD2,FAXC,AMFR,ALS2,RDH11,MAPK6,SCP2,LRP1B,POLK,SMIM8,AKIRIN2,GABRB2,FAM3C,ZNF514,SRGN,TMEM41B,ADI1,CADM2,FGF23,RNF180,NOTCH2NLA,FGD4,XRN1,PCOLCE2,U2SURP,CCSER2
MIR500B_3P	AUTISM	0.000209802	0.000698689	0.763964	80		brain	TWAS	c3	0.763964	1	USP13,CD83,HSD17B7,LEPROT,TMEM144,CCDC178,DPT,BLZF1,DHX33,SAE1,EP300,DEF8,LCOR,SFRP5,SFMBT1,BTN2A2,CAST,DDHD1,LYSMD4,ACTR3C,PLEKHA8,FAM171B,KIAA1549L,SLC4A8,ARHGEF15,MFSD11,TICAM1,HDAC9,GPR26,OR13A1,HPCAL4,POLDIP3,EPHA8,GSTM3,CALU,COA7,TCEANC2,IRGQ,SERF1B,LYRM2,MAVS,CDYL2,ARHGAP18
MIR500B_5P	AUTISM	0.00242154	0.00784308	0.757513	26	0.343961	brain	TWAS	c3	0.757513	1	LARP1B,RAPGEF6,ACSL6,PRKCA,RPS6KB1,STRN3,ALDH6A1,MRPL35,CHSY1,ADCYAP1R1,CENPK,PEG10,SYS1,ZNF765,CYP1B1,CNGB1,ALS2,SNX18,EDEM1,SLC35G1,HDAC2
MIR5010_3P	AUTISM	4.24E-05	0.000402708	0.916211	256		brain	TWAS	c3	0.916211	1	ADGRA1,AGAP4,AGAP9,AGAP6,A1CF,HSBP1,USP10,DNAJC18,PSD2,ZNF273,TMEM156,KLHL5,LIAS,ASB5,AGA,GLRB,RXFP1,GTF2H1,CPE,TLL1,GRID2,ASCC2,SPPL3,MAPK10,NPY1R,TIFA,SLC2A12,FBXW7,TRIM2,MFSD8,GNRHR,BTNL3,LIPG,ALG6,ROR1,RNF217,SORBS1,RWDD3,PEX5L,TTC14,DYNLT5,CCDC186,IKZF3,ZIC4,CYP26B1,TCFL5,SRSF10,ZC3H14,TDP1,SLC30A7,CSGALNACT2,SLC12A8,ZNF148,TSPOAP1,RAB3IP,CARF,PMEPA1,VAPB,TUBB1,ANGPTL7,MRTFA,ZNF14,FAM149B1,AGAP5,SGCD,FAM20B,KMT2C,CDK19,REV3L,ST3GAL5,SETD9,ZNF500,ITFG1,SLC22A23,STMP1,ZNF146,AP2B1,SPECC1,CTXN3,SOWAHC,PDCD6,BIVM,NAMPT,GRIK2,WNK1,CARM1,CCDC32,IFT80,GRM4,POGLUT3,CEBPG,PLXDC2,CAMTA1,EIF4G3,BROX,ATP6AP1L,ABR,RANBP10,GRIP2,METTL15,EIF4E3,RAB6D,ANKS1B,MEX3C,ENC1,CCBE1,ADAM23,CREB1,PLEKHM3,ASXL3,FHOD3,HPCAL4,CBL,TGFBRAP1,LRRC8C,GMCL1,DEUP1,GINS3,GTF3C3,ELOVL4,LDB3,ARMC10,PLEKHH2,ZDHHC3,LIMD1,SLF2,TTLL7,CPD,FGF7,OSBPL8,TBX5,NUS1,KLHL29,SENP6,PRKAA2,ADAM12,INSYN2A,KCNJ5-AS1,DELE1,RPL27A,PBLD,MARK1,WDR7,ADGRL2,CLCC1,SORT1,MPC2,PRKAB2,IGF1R,CENPN,ERO1B
MIR5010_5P	AUTISM	4.52E-06	0.000994106	0.996373	35	0.834738	brain	TWAS	c3	0.996373	1	ACTB,STIM2,RNLS,NAPG,FILIP1L,SHISAL1,WNT7B,GUCA1B,NCAN,ARL5B,NABP1,NFASC,CDK18,PVALB,KDELR3,INAVA,NAPA,CNTNAP1,RNF125,MPZ,CACNA1I,PPP2R2D,SLC6A17
MIR5011_3P	AUTISM	-0.00202107	0.0057004	0.722928	46	0.777488	brain	TWAS	c3	0.722928	1	SAXO2,HLA-DRA,LDB2,YWHAH,NCOA7,SGCB,CDH13,CLEC4M,XBP1,ADAM21,TOMM70,EP300,POP4,C2orf50,MEIOC,MTPN,ZNF681,PDE8B,RSPO1,CTNNA2,INO80D,FUT8,ARID5B,AKAP3,SLC37A2
MIR502_5P	AUTISM	2.88E-05	0.000700865	0.967182	72		brain	TWAS	c3	0.967182	1	RBAK,DCAF4L1,VSX1,PPP4R3B,NDUFV3,BABAM1,FILIP1L,MREG,GTF2A2,ZNF101,STIMATE,DOT1L,FIGN,AP2B1,TM2D3,C12orf54,SLC35F5,TRIP12,ADAMTS18,FYTTD1,NHLRC1,ZNF471,SYT9,OSBPL10,MEX3C,GPN1,COMMD9,SLC7A14,SERPINI1,GABRB2,SFMBT2,TXNL4A,MTARC2,MTRF1L,PRLR,CLSTN2
MIR504_3P	AUTISM	0.000165089	0.000691165	0.811217	133		brain	TWAS	c3	0.811217	1	MARVELD3,DNAJC18,CRCP,PTCD1,ZKSCAN1,RBM48,SMIM14,CCDC157,SEC14L4,DUSP18,TPRG1L,RBFOX1,ABHD18,DDR2,CDKN2AIPNL,PNPT1,TECTB,KCNN3,PURB,NMNAT1,KIF1B,PDE4C,C3orf62,SLC35E3,UPK1B,IVD,RPL7L1,ZNF106,GYS1,KLK10,VHL,AARS2,DSTYK,GJC1,NABP2,AVIL,THG1L,BPHL,PHACTR4,ZFP14,ZFP82,ZNF829,WDR93,ZNF213,MAP3K3,ORAI2,NCAPD2,ZNF135,CCDC90B,PTPN2,NLN,DENND2A,CWF19L1,MFSD11,ABR,SLC43A2,SMYD4,LRRC74B,ERBB4,FAM227A,MED29,TIMM50,LRRC2,IFITM1,NOS1,DBT,ARSA,CA10,PAMR1,CHST15,MTG2,CHRNA5,COG5,ACTR5,RAD1,STK38L,ZNF430,ZNF431,VPS26A,TFDP2,PDZD2,VAMP3,BCAS1
MIR505_3P	AUTISM	0.00329487	0.00439917	0.453872	92	0.373863	brain	TWAS	c3	0.453872	1	USP30,CANX,SLC39A8,SCLT1,TMEM263,TM9SF2,GYG1,CENPU,MAPK8,ROR1,TRMT11,MIER1,MGST1,LIMS1,EPDR1,SP4,LAYN,WDR37,ABL2,PTBP2,C2orf72,WDHD1,HIPK1,ASCC3,UBLCP1,CACNB4,SPINDOC,MLXIP,MYH10,FAM174B,DIP2A,MZT1,GLYR1,MARCHF5,LDB3,PTEN,ELOVL4,ACOT4,RAB8B,VSIG10L,ZNF197,PLEKHM3,HTATIP2,SRSF11,TBX5,MDM1,JAKMIP2,ZNF292,ESYT2,RAI14,SHISA2,MIS18BP1,IL6ST,METTL4,ACTN2,NCK2
MIR505_5P	AUTISM	-0.00266057	0.00686405	0.698305	44	0.132782	brain	TWAS	c3	0.698305	1	NT5C2,VPS36,TNIP1,SLC8A3,BANF1,SLC2A5,SIGLEC5,CAPN5,ATL2,THUMPD2,MDFIC,PITPNM3,ATP1B2,MR1,RETREG3,GPR26,ZDHHC22,ACAD11,GDI2,ERCC1,SDC3,CREBL2,NEPRO,CAPSL,CREG1,ST8SIA3
MIR506_5P	AUTISM	-9.59E-05	0.000692843	0.889889	118		brain	TWAS	c3	0.889889	1	FAM72C,HLA-DQA2,ZNF718,ZNF732,CNOT6L,SCD5,ITPKB,STN1,THSD7A,EIF4B,CTSW,VSTM2L,TULP3,CYBRD1,TRERF1,CUL9,EIF2S1,CSNK1G3,ATP2B4,CFAP100,ACADSB,SLC16A6,TMC5,EIF5AL1,SIPA1L2,GFER,FTSJ3,EVI5,MDFIC,EIF5A,CEP41,MTERF4,LAMC1,PLPPR4,TRAPPC8,G3BP1,LRRC34,TMEM237,LIN7C,ANAPC1,HAUS4,POLDIP3,GLI2,C11orf54,SPON1,UTP18,RAB38,CHORDC1,ATP8B2,FAM72B,OGFR,PRPF8,SERPINF2,HTR1F,DENND2C,NHLH2,NCKAP5,TBC1D5,AGBL3,SREK1IP1,TBC1D15,TSHZ2,ARHGAP18,COX11
MIR507	AUTISM	-1.89E-05	0.000938447	0.983918	215	0.0396103	brain	TWAS	c3	0.983918	1	GGNBP2,ARHGAP28,PTPRM,ANKRD12,RALBP1,PTBP1,ZNF85,GP6,RPL28,UBE2K,PDS5A,UVSSA,GTF2H1,GLRA3,SCLT1,MOB1B,C2orf74,RBPJ,AADAT,DYRK1A,KPNA1,CLOCK,UBA6,OLFML2B,PLXNA4,SORBS2,PNPT1,MEIS1,KCNN3,HIVEP3,ATP1B1,SHMT1,SPECC1,NWD2,ADAM17,ZNF440,MACO1,C19orf44,UNC13A,ARRDC2,WAC,TSPYL4,FOXN3,LIMS1,PDE10A,PPHLN1,TRIM63,SGCD,ADAM19,SYT14,ELK4,RASSF5,KDELR2,BPTF,ZNF268,TRPM1,PNN,NMT2,OXTR,GMFB,HOMER1,TRIP13,HIPK1,CASP7,GRIK2,DHRS12,RB1,CCDC9B,NPAT,POGLUT3,PJA2,CAMK4,CACNA2D1,PCLO,KIAA0753,BCL7A,VOPP1,CAMTA1,SP3,MRPS33,DFFB,CTNNA2,EOGT,NCEH1,SNTB2,ADAM10,LCLAT1,RGMB,AGFG1,SUN2,CCDC93,SLC4A7,AMPH,MTF1,AKIRIN1,SPTBN4,SLC17A6,CDC42EP3,BCL2,ERC2,TASOR,ARHGEF3,RAB22A,APOL6,AGAP1,SGMS1,LACTB,KCTD1,SACM1L,XPO4,MARK3,TAOK1,SEMA6D,SECISBP2L,ZDHHC17,E2F7,ZFP1,PLXNC1,ELK3,CCDC6,ANK3,CGGBP1,CHRNA3,VIPR2,REV3L,FGFBP3,PDE6C,TET1,POLR1D,LRRN1,PDE3A,SENP7,NR2C2,HACL1,DPH3,PIWIL4,ENDOD1,RBMS3
MIR5087	AUTISM	0.00222085	0.00474355	0.639653	73	0.193612	brain	TWAS	c3	0.639653	1	ZNF107,GTF2I,REST,KCTD8,SANBR,PALLD,ZNF699,LDLRAP1,ZNF148,ITGA6,MAP3K20,CARF,GSK3B,KPNB1,TBC1D8,TRPM4,STRN3,NUBPL,MIER3,EML1,BCL2L11,NEB,ZNF384,MAP3K7CL,HLA-DPB1,ALDH1A2,PMP22,ARPC5,HADHB,KANSL1L,KCNMB4,FBXO17,PAIP2B,NET1,IPO9,MMD,CALU,SCN5A,NRBF2,TPK1,ANKRD27,REV3L,LIN28B,ARHGAP18,ABCC4
MIR5088_3P	AUTISM	-0.000182698	0.000972808	0.851029	96	0.340964	brain	TWAS	c3	0.851029	1	VSTM4,VKORC1L1,MDH2,FGF5,MSX1,TMEM263,RUNX2,CRACD,TRIM2,CLCN3,VPS36,MDGA1,RAB3B,RSPO3,JARID2,GPR161,CARF,TRIM9,IRF6,SLC45A3,CHCHD6,ZNF480,CILK1,MED13,BCR,ZNF74,ZNF384,IL12A,NUMA1,ZBTB4,CHD3,FEM1B,MYO1C,ATP2C1,PHLDB1,PRDM15,LUZP1,SPON1,TMOD3,PLEKHH2,NUMB,SLC25A18,PPM1J,CPSF2,GRAMD1B,TMEM135,DENND4B,AGMO,ANK3,DTX4,PPP1R16B,ZNF514,MED21,PEX3,FURIN,TMEM198,CARTPT,UBE2I,PTCHD4,CREB3L2,NDUFAF4,PRKAB2,ADD2,SIGLEC6
MIR5088_5P	AUTISM	0.00536295	0.00636517	0.399483	33	0.550032	brain	TWAS	c3	0.399483	1	CANX,PCDH10,MIP,VAPB,PTBP2,PTER,HIC2,ADCYAP1R1,ZNF135,CTDNEP1,PMP22,RIMS4,USP14,AGAP1,ATPAF1,PSMB9,AKAP3
MIR5089_3P	AUTISM	-0.00379496	0.0042151	0.367948	73	0.238727	brain	TWAS	c3	0.367948	1	GRID2,PDLIM5,NDST3,MYOZ2,AHSA2P,PTPN13,ELMOD2,SH3RF1,CNOT6,SPOCK3,CFAP119,AIDA,PPP4R3B,FHIP2A,KIF1B,FRK,TMEM169,GTPBP10,GOLGA3,SMC6,RGS6,HRNR,ITM2B,FNDC3A,RNF145,PTPN1,CUL5,CACNA2D1,PEPD,SELENOI,GVQW3,NCOR1,GALNT1,ARMC10,CLEC1A,MARK3,CDH2,VASH1,CTTNBP2,MYO6,NOX4,GLB1L2,LRRIQ3,PPP1CB
MIR5089_5P	AUTISM	0.00427731	0.00347328	0.21814	108	0.387838	brain	TWAS	c3	0.21814	1	C15orf40,POLR2E,PRKG2,ENPP6,NT5C2,ABHD18,RAB3B,ROR1,TPD52L1,PRDM5,PNPT1,H2AZ2,HIVEP3,IPO13,IKZF3,BSDC1,IQUB,IVD,ADTRP,INPP5F,HAUS2,ACTR8,OLA1,GJC1,MRPL57,FBXO9,B4GALNT1,PHACTR4,BHMT2,ZNF552,ZNF814,GCNT2,USP49,RINL,SPATA17,STAU1,ASTN1,SGO2,ESR2,CLIP3,COLEC12,SPTLC2,MACF1,NAV1,IPO9,ITGA2,AAK1,C11orf54,NUMB,C19orf84,QPCTL,GTF2H2,ADCY2,NOM1,PAXBP1,TM7SF3,CBLN2,ATF7IP2,NCKAP5,MAP3K21,FANCM,ILDR2,ST8SIA3
MIR508_3P	AUTISM	0.00360452	0.00504801	0.475197	66	0.35337	brain	TWAS	c3	0.475197	1	LAMTOR3,NFKB1,CLOCK,GNRHR,ROR1,DNAJC6,SRPRA,TECTB,CCNA2,PROKR2,SEPTIN7,RAB12,VAPA,RMND1,MTMR6,GXYLT1,PHYHIPL,CFL2,FAM20B,XPR1,ARHGEF12,LOX,RNF103,GLCE,RBFOX2,ACOX1,SDK1,MINDY2,ELOVL7,ATL2,RARS1,CPNE2,NUMB,ZDHHC3,CRLF3,CCNYL1,PIKFYVE,AMDHD1,RASSF3,NCOA1,MPHOSPH9,KIAA1549,SORCS1
MIR508_5P	AUTISM	0.00153913	0.00420133	0.714109	102	0.260478	brain	TWAS	c3	0.714109	1	REEP6,USP13,SIRT5,JARID2,PDS5A,C4orf19,SLC39A8,HELB,MYBPC2,UBA52,DIXDC1,C6orf62,SHCBP1,AKAIN1,TSGA10,ZNF850,ZNF568,GCH1,TMEM163,FAM171B,WARS2,SEH1L,AKAP12,FAM168A,SNAP91,GALNT9,RNF157,YBEY,SDHC,B3GALT6,MINDY2,DOK6,PPIP5K2,SART3,SACM1L,IRGQ,SLC25A30,GPATCH2L,TMEM87B,ELMOD1,CLMN,CGGBP1,SERAC1,MYO6,LIN28B,EMP1,GREB1,TFDP2,PDZD2,FAR2,PDE4DIP
MIR5093	AUTISM	0.0042121	0.00298344	0.158001	188	0.848007	brain	TWAS	c3	0.158001	1	LRRC27,LAMA1,NBPF15,CYP21A2,PPAT,CAMK2D,PRKG2,WBP11,MOB1B,SLC18B1,SLC2A12,FAT1,ZFYVE28,ACSL1,HSPA4L,ABHD18,MIA3,FKBP5,RNF8,RIMKLA,NDST1,EXOC6B,GPR161,KIFAP3,PDZD8,WAC,BOLA3,NECTIN2,RTN2,BMPR2,FAM117B,SLC27A2,PHYHIPL,CCDC6,MCFD2,HFE,GPR155,PTPRT,GRIN2A,LONP2,CRYBG1,MYLK4,MAPKAPK5,RBFOX2,FIGN,RLBP1,DNALI1,COL5A2,SRBD1,WNK1,CYFIP2,FNBP1L,PCDHB15,MAP3K7CL,USP49,MLXIP,ABHD17C,CASD1,KRT31,SOST,PGR,CPNE4,AIFM2,MPZ,NCOA1,SELENOI,CD109,SNTB2,SKIL,DUOX2,UMAD1,DCDC1,OSBPL3,RIMBP2,LANCL1,TRABD2A,FUT9,ATP13A3,ZNF624,KLF11,SLC4A7,SPTLC2,ENC1,F2RL2,PPIP5K2,NET1,ZNF333,SLC17A6,CBL,DBT,AAK1,TUBGCP5,NIPA1,CNGB1,PLCXD3,SELENOP,TIMP3,USP3,RTKN2,CMPK1,DAP,EML5,CFTR,JAKMIP2,B3GALNT2,NDFIP2,SAMD5,SLC1A3,VDAC2,MYCT1,OPRM1,MICAL2,NR3C1,CYP26A1,SH3YL1,USF3,NAA50,TFDP2,TRPC1,RNF180,ADAMTS6,SREK1,RAB30,GOLT1B,TMEM220,MAP3K2,TSHZ2,PTPN14,SBF2
MIR5094	AUTISM	0.000202378	0.000977046	0.835906	83	0.414124	brain	TWAS	c3	0.835906	1	ANKRD36C,ANKRD36B,TENM3,C12orf75,NRP1,VWA2,RIT1,PDE9A,NT5C3A,NPEPL1,PDIK1L,BICC1,YOD1,MEIOC,MIER3,SERINC5,GLB1,ANXA9,FGFR2,CDC42,QSER1,CAT,LRP4,MTCH2,NPL,ARHGAP42,ARL4A,AGL,ANKRD29,YWHAB,ZNF805,KDM7A,LRCH1,PACSIN2,NOTCH2NLA,WAPL,AQP5,ITGA9,TCAIM,SCCPDH,STK32A,RAD1,SPEF2,SNX11,ABCA13,MARK1,ADAT2,MAP3K2,TMEM218,SVIP
MIR509_3P	AUTISM	0.00557358	0.00636033	0.380864	38	0.393246	brain	TWAS	c3	0.380864	1	ZMAT3,RNF130,MDH2,MMD2,VGLL4,RAD9A,KATNBL1,MCFD2,COCH,ENTPD3,BRWD1,NETO2,SERPINB9,CACNB4,RAB5C,LRRC39,SORD,SCG3,DDAH1,CDK17,MAP3K8,COG5,VPS26A,RNF180,SLC37A2
MIR509_3_5P	AUTISM	-0.00274042	0.00400367	0.493674	108	0.334489	brain	TWAS	c3	0.493674	1	CORO1C,PIP4K2B,LILRB1,G3BP2,GTF2IRD2,GTF2IRD2B,OCM,CAMK2D,ANKRD50,TP53TG3D,MED28,CSMD2,GATB,NFXL1,FGF2,NES,GPR85,JARID2,GID8,ANLN,CHRNE,ACBD3,EIF5B,AFF3,MPC1,PAFAH2,EPB41,WDR82,TDG,RAB37,SLC2A10,SLC38A2,FIGN,GMFB,SCAMP1,SNX27,SLC25A38,PPM1F,TNFRSF19,PIEZO2,EHD4,CTNNB1,TRAK1,IP6K3,TMEM209,SNED1,CAMTA1,DISC1,IQCH,ACSL6,SHROOM1,EIF4E2,IPO8,SYN2,AGFG1,INO80D,SYNGR2,ACLY,NOS1,SERTAD2,C2orf73,NDN,WAPL,LDB3,WDFY1,TMEM26,RTKN2,GALC,E2F7,NUP35,NUDT7,OGFRL1,RETREG1,ATXN7,POLR3F,ATP9B,TET1,ANKMY2,CD200R1,RHOT1,MGAT4A,IGF1R,CCSER2,HACD3
MIR509_5P	AUTISM	-0.00274042	0.00400367	0.493674	108	0.334489	brain	TWAS	c3	0.493674	1	CORO1C,PIP4K2B,LILRB1,G3BP2,GTF2IRD2,GTF2IRD2B,OCM,CAMK2D,ANKRD50,TP53TG3D,MED28,CSMD2,GATB,NFXL1,FGF2,NES,GPR85,JARID2,GID8,ANLN,CHRNE,ACBD3,EIF5B,AFF3,MPC1,PAFAH2,EPB41,WDR82,TDG,RAB37,SLC2A10,SLC38A2,FIGN,GMFB,SCAMP1,SNX27,SLC25A38,PPM1F,TNFRSF19,PIEZO2,EHD4,CTNNB1,TRAK1,IP6K3,TMEM209,SNED1,CAMTA1,DISC1,IQCH,ACSL6,SHROOM1,EIF4E2,IPO8,SYN2,AGFG1,INO80D,SYNGR2,ACLY,NOS1,SERTAD2,C2orf73,NDN,WAPL,LDB3,WDFY1,TMEM26,RTKN2,GALC,E2F7,NUP35,NUDT7,OGFRL1,RETREG1,ATXN7,POLR3F,ATP9B,TET1,ANKMY2,CD200R1,RHOT1,MGAT4A,IGF1R,CCSER2,HACD3
MIR5100	AUTISM	-0.00262406	0.00529405	0.620134	63	0.00797481	brain	TWAS	c3	0.777616018	1	GNB4,ADGRA3,SETD7,FAM114A1,ATP8A1,LRBA,MCTP1,GRM8,TWSG1,METAP1D,LRRC58,PLA2R1,LIFR,CSNK1G3,ZNHIT6,CATSPERE,CTNNA3,MOXD1,CHML,EYA3,LSM10,PLA2G4D,ZKSCAN3,VEZT,LAMC1,HMGCLL1,BEND6,RAN,ZBTB1,CALCR,LUC7L2,ITPK1,NALCN,CERK,ACVR2B,ADAR,FAM114A2,DNAJC21,DYNC1LI1,SS18L1,NXPE3
MIR510_3P	AUTISM	0.000531137	0.000936817	0.570742	222	0.818039	brain	TWAS	c3	0.570742	1	C15orf40,TSEN34,CDKL2,CYSTM1,MAPK9,CNOT6,HLA-DQA1,CDK6,TLR6,PDS5A,APBB2,SRP72,LIN54,KLHL24,C3orf70,DCBLD2,SLC46A3,ENPEP,BMP3,CCNG2,PCDH10,ANKRD22,CH25H,SLC16A12,PANK1,MFSD8,ABHD18,DNAJC6,NRP1,ZNF652,EME1,ANKRD40,CA10,EEF2K,ASXL3,DTNA,THSD7A,LGALSL,PLOD2,SHMT1,CHD9,KPNA6,RAB27B,SASS6,SLC30A7,S1PR1,OLFM3,ZNF148,RABEP1,C17orf100,KCNAB1,TUBB1,SERPINE1,PDCL3,RAPGEF5,PDIK1L,PHYHIPL,TOR1AIP2,CRIPT,FOXN2,TMCC2,TMEM51,AFDN,LATS2,MIER3,RAB3C,ABCC12,CCDC85C,YY1,ADCY7,NMT2,SEC63,RABGAP1L,RIF1,CACNB4,CUL3,TEX30,EML6,SMN1,MAP1B,UTP15,TBCA,TRAF3,EIF5,TACC2,RB1,ZNF772,RUBCNL,SEPTIN9,SENP3,TRAPPC13,ERBIN,SREK1,TNPO3,STRIP2,CEP41,BCL7A,PPP1R9A,DYNC1I1,NPL,LAMC2,NMNAT2,SNAP91,SYT16,TMTC3,CSE1L,STXBP5L,PPP4R2,BBOX1,KIF13A,CAV2,MET,CFTR,MZT1,NEK10,ANKMY2,HDAC9,CEBPZOS,PPP4R4,ELOVL7,FHOD3,ZNF333,NAV1,KRT10-AS1,ANO5,GPR12,AAK1,TIA1,TMEM26,ETV1,SCG3,ANGPTL5,BRCA2,ZYG11B,TMEM59,SGMS1,RTKN2,SS18,TAF4B,BCKDHB,CCDC82,GPATCH2L,SEMA3A,JAKMIP2,TMEM132B,SMN2,CLIC5,UBE2L6,EPHA3,ABI3BP,WDR35,USP24,PRKAA2,PROS1,PAXBP1,FREM2,SIRT1,RUFY2,ONECUT2,PHACTR2,CADM2,SENP7,CEP97,MGAT4A,CFHR4,XRN1,U2SURP,CHL1,GPR180,RBMS3
MIR510_5P	AUTISM	-0.00269734	0.00617147	0.662063	54	0.935313	brain	TWAS	c3	0.662063	1	FAHD2B,HPSE,LDB2,DOCK9,HLTF,RBFOX1,OR7D2,PACC1,PRLHR,ZNF410,ALDH6A1,ADCY5,SERPINB1,PRKAB1,KATNAL1,VPS33A,DOP1A,ACOX1,CDH1,POT1,WAPL,C7,EXOG,TAFA5,NOP9,SDC3,MFAP3,ESYT2,C17orf75,COLQ
MIR511_3P	AUTISM	-0.000108515	0.000953823	0.909421	158	0.291547	brain	TWAS	c3	0.909421	1	CUBN,ZNF506,ZNF253,ZNF737,ZNF626,ZNF85,ZNF493,ZNF257,ZNF676,OMA1,MCUR1,ZNF107,ZNF138,ZNF117,ADH1B,PLA2G12A,PRDM4,KPNA1,ARFGEF3,TXLNB,PALLD,ABHD18,ZNF354C,HINT3,SUOX,VPS13C,DYNLT5,PLSCR4,PATJ,ALG6,PDZRN4,CRIM1,YPEL2,SLC35E3,TMEM229A,PDE10A,NUDC,LPP,MALT1,RASSF5,HEXIM1,AFDN,KCNMA1,NETO2,DYDC2,COBLL1,HOMER1,TDRKH,RB1,FNDC3A,ZNF99,ZNF730,ZNF254,MDFIC,SLCO3A1,TMEM209,DENR,CAMK2N1,SSBP2,CPNE4,ZNF480,ZNF415,ZFP28,ZNF543,ENOSF1,SIRT3,UNC79,BCL2,SMAD9,TOP2B,ANKRD44,MTRF1,CTNND2,ZNF124,LSM8,SEMA3A,NUDT7,SH3TC2,IREB2,ATXN7,RAB3C,DENND2C,RBP4,TMEM41B,CRPPA,MORC1,ROCK2,MIS18BP1,POLR3G,NOX4,ADGRF5,FHL5,RNF213
MIR511_5P	AUTISM	-9.57E-05	0.000561602	0.864729	263		brain	TWAS	c3	0.864729	1	MRC1,PRH2,C15orf40,ADAMTSL3,PLXDC1,ARL17A,PLK5,ATP8B3,MKNK2,C2orf69,CD8A,TRRAP,CDK14,KLB,SLC39A8,TBC1D4,PKD2,DCK,SLC4A4,SMARCA5,LSM6,C1QTNF7,PCDH10,GABRB1,TPRG1L,HLTF,SUCNR1,TMEM129,ELMOD2,SLK,LRP2BP,UFSP2,DNAJC6,TRMT11,RSPO3,GRM8,LRRC4,CCDC178,CYP26B1,POGK,GPR161,ZNF426,MBD2,RAB27B,MGST1,PIK3C2G,PRKAR2B,NRCAM,MRPL34,ABHD3,MIB1,RRN3,TSPOAP1,FN1,MINK1,FBXL17,STEAP2,FGF12,ADTRP,GNL3,STAT1,BICC1,LPP,ANGPTL1,COCH,HEATR5A,ZNF268,ITGA1,ACOT13,SLC25A26,MKX,YY1,GPR137C,MAPK1IP1L,ALCAM,NALF1,PCNX1,DCLRE1C,IL17RE,MXI1,CD36,BHMT2,NAP1L1,POGZ,ZNF652,PAX8,DPP10,TRIP12,NUDT15,GCLM,KCNA1,CD9,PCDHB9,ZIK1,PTPN2,ERBIN,METAP2,SOST,ZNF385C,DISC1,KRBA2,EIF4G3,DNAJC13,ZNF480,ZNF611,ZNF765,SDK1,SULT4A1,DDX18,APOD,PAK2,SPTLC2,NRXN3,PTEN,CCDC102B,TASOR2,KCNC4,SERTAD2,BBS2,TTC33,CCDC152,HPX,GLCCI1,BID,XYLB,A1CF,PRKG1,ZNF660,SLC35F6,BBX,TMEM243,CCDC125,ENPP4,ADGRF5,FEM1C,NUDT19,LSM14A,ALPK3,PIK3R3,METTL8,MRPS5,ABRACL,ONECUT2,MTRFR,AIG1,GNG12,ARID4A,GPR135,CADM2,CAMK4,NHLH2,PRPF4B,TRUB1,GFRA1,EMX2,MAP3K2
MIR512_3P	AUTISM	0.00128391	0.00379893	0.735389	105	0.367078	brain	TWAS	c3	0.735389	1	CUBN,ARL5B,ARL17A,CYSTM1,KLB,CYP2U1,FAT4,MAPK10,AHRR,ABHD18,ERBB3,SELENOT,PPP4R3B,PFKP,AKTIP,PRKAR2A,ZNF12,RABEP1,DYRK2,CPM,GXYLT1,PDIK1L,PHACTR4,SFMBT1,BICC1,CCDC6,ABL2,SLC16A6,CDK19,PTBP2,ZFYVE16,FOXK2,ZNF213,TM2D3,TTC23,NOD1,TRAK1,QSER1,CAMTA1,CAPRIN2,CUX1,TNKS2,MARCHF8,CEP43,SMAD9,LRRC8B,FGL2,PXYLP1,USP3,ZDHHC3,EFCAB5,PLPP4,MAST4,FEM1C,ATXN7,CADM2,IL6ST,HLF,ADAMTSL3,GAS2
MIR512_5P	AUTISM	0.0039339	0.0053724	0.46402	59	0.641096	brain	TWAS	c3	0.46402	1	PKD2,HLTF,SUCNR1,CCDC167,CAMK2B,HSPA12A,KCNH5,ATG12,BBS4,TESMIN,SERPINB9,CTNNB1,SNAP91,ACOX1,GPC5,CRK,DUOX2,SHQ1,JOSD1,DDX6,RINT1,RIMS1,CCPG1,INO80D,PTPN7,PPM1B,DMXL2,EFCAB5,SLC22A3,DCC,ESYT2,DCAF17,RHOT1,C17orf75
MIR513A_3P_MIR513C_3P	AUTISM	3.61E-05	0.00048852	0.941116	344		brain	TWAS	c3	0.941116	1	TRDMT1,MRC1,SLC39A12,WHAMM,ADAMTSL3,SERPINB8,CDH19,ZNF516,ZNF626,PSD2,LIN54,ABRAXAS1,LAMTOR3,GASK1B,RXFP1,SLC7A11,FAM114A1,UBE2K,UEVLD,MSX1,CNOT6L,MOB1B,ANTXR2,AK2,TMEM33,CD38,UBE2D3,HLTF,SLK,PTEN,FAS,NEUROG2,CNOT6,PCDH8,LEPROT,SNCA,DR1,ARHGAP29,CNN3,TLCD4,SOX1,TMCO3,CCDC186,TTC28,SNX15,KANK4,ASAP2,CASZ1,TXNDC11,GSPT1,C18orf54,MGST1,ZNF148,SNX4,CYBRD1,SP3,ICA1L,CARF,EPDR1,NDUFA5,TCF12,ADAM10,ANGEL2,ENAH,GOSR2,PPP2R1B,PDIK1L,SYT4,SLC30A6,NAB1,BICC1,FAM20B,TOR1AIP2,MDM4,RBBP5,ELK4,RASSF8,FGFR1OP2,GOLGA3,ALDH6A1,KCNS3,MEIOC,HEXIM1,CDK19,GPLD1,ACOT13,ENKUR,ABI1,RETSAT,GGCX,RNF103,IL6ST,SETD9,SEC23A,HOMER1,SERINC5,ZFYVE16,ZCCHC9,PTGDR,TXNDC16,ALCAM,RPS6KB1,MED13,MXI1,SLC12A2,FLYWCH1,ZNF736,LACC1,PAWR,CUL3,NYAP2,WDR20,SLC35F5,DNER,TRIP12,MDFIC,FAM171B,CACNB4,ARL6IP6,CXADR,SMIM13,TMEM170B,AGFG1,MAP3K4,PEG10,PPP1R9A,DISC1,MCOLN2,SH3GLB1,PARPBP,FEM1B,TMTC3,SLC22A5,G3BP1,ADAMTS5,KCTD1,CHST9,RUFY2,SAR1A,JMJD6,NCOA1,ASXL2,SELENOI,SKIL,SLC7A14,UMAD1,RYBP,PPP4R2,LIN7C,RNF111,LUC7L2,KDM7A,KIF13A,TPMT,FUT9,UFL1,TOP2B,LRRC3B,SLC4A7,ZNF22,B4GALNT4,ZFP28,STRN,DTWD2,PDE11A,CCDC141,ABHD13,DRD1,HPCAL4,ZBTB41,PDE8A,SLC17A6,SLC2A13,HBS1L,CERK,PHF14,TMEM106B,PGAP1,NUDT21,NUP93,WBP4,MAPK6,MEI4,C7,NAPEPLD,RELN,KLRD1,BCL2L13,LRP6,LRP8,TCEANC2,PRKG1,RAB8B,RELCH,RPS6KA5,KCNC2,CREG2,NUFIP2,PEX5,LRRC7,ZNF320,ACVR2A,RUNDC3B,NT5DC1,NUS1,FEM1C,STXBP5,CDK17,CNTN5,GTF2H5,CCDC50,EDEM1,TRIM33,HACE1,SLFN5,TMTC1,DENND5B,PKP2,CADM2,USP31,KLHDC1,PRPF4B,ARMH4,XRN1,U2SURP,MINDY3,RNF6,WASF3,GPR180,RBMS3,RANBP9,MPPED2
MIR513A_5P	AUTISM	-0.000202074	0.000904007	0.823122	298	0.975612	brain	TWAS	c3	0.823122	1	CUBN,GGNBP2,SYNRG,VPS53,GTF2I,CDK14,CDK6,SAMD9L,PEG10,UBE2K,PDS5A,SLC7A11,ST3GAL6,CDS1,KCTD8,ANTXR2,PRKG2,RCAN1,MORC3,PXN,GATC,GRSF1,GYPA,HHIP,OTUD4,AHSA2P,XPO1,EHBP1,DYRK1A,FBXW7,TRIM2,WBP1L,SMOC2,THBS2,ROR1,AK4,DCUN1D4,KAT2B,EI24,ZNF800,TSC22D2,SERP1,RBM19,ANKRD12,GAREM1,DTNA,PDXK,SPRYD3,MUCL1,ZNF780B,RNF144A,ADAM17,NSD1,ZNF44,SEMA4F,GALR1,NRCAM,RGPD4,SLC5A7,GCC2,FIZ1,MKLN1,PLCH1,SPATA13,SPATA33,SNRK,ABHD5,SEMA6A,BMS1,GXYLT1,SEMA7A,FRMD6,WDR37,ZNF609,RBPMS2,NABP1,IPMK,DCAF7,DDX5,GCSAM,SPICE1,USF3,KRAS,RASSF8,LIN52,ARHGEF7,ABHD6,KMT2C,TSHR,GRIN2A,SNN,LATS2,ZNF334,PLEKHJ1,B3GNT7,MGAT4A,CRACDL,MYLK4,COL19A1,GPI,ADD3,DDT,MRPS14,PNKD,GMFB,FBXO34,MAP1B,NIPAL4,HSDL1,DIPK1A,ZNF329,TMEM170B,CAPN15,JMJD8,GNG13,SRRM2,EDEM3,NR5A2,FAM168A,ING5,CCNG1,ABHD17C,SPRTN,PTGER3,DDAH1,HS2ST1,RAP2B,ARHGEF26,SLC35A3,MAGI2,ENC1,SSBP2,TMEM167A,NODAL,ZNF665,ID4,BDKRB2,PPP4R2,LIN7C,KDM7A,AGFG1,ZNF624,DSN1,ALS2CL,BUB3,C2CD2,STRN,CYP1B1,INO80D,SBF2,AMPD3,DNAJC13,PADI4,ADAMTSL3,PDE8A,AKAP13,NECAP1,ATF6B,MMD,TSTD3,MCHR2,PLEKHH1,CCDC65,CA10,PRKG1,FAM76B,CCDC82,CD44,LDLRAD3,ELFN2,E2F7,PLK2,SNX18,IL6ST,AKIRIN2,INSM2,GPR6,C22orf39,KLHL29,DNAJC27,SH3TC2,KCNK5,AGPS,RASSF3,GNS,PLPP3,ARHGAP32,REPS1,MARK1,MTARC1,ONECUT2,LPIN1,VSIG10,PSRC1,NR2F1,ASF1A,FAM184A,USP31,NHLH2,PLCL2,LRRIQ3,KIAA0586,CHL1,CCSER2,TEAD1
MIR513B_5P	AUTISM	-6.06E-05	0.000952346	0.949302	193	0.596903	brain	TWAS	c3	0.949302	1	SALL2,PAPPA2,C2orf69,GNB4,ZNF736,RABGEF1,UCHL3,CRMP1,SF3A1,S100PBP,TMEM192,TTC3,PRDM16,SNX25,E2F6,TRIB2,MTCL1,VAPA,TRUB1,GPR85,TRAPPC10,SLC39A9,MED6,NIN,IHO1,BSN,INSM1,MRPL19,FSTL5,TMEM39A,LRRC58,MKLN1,SSR3,LYZL4,PDE10A,INPP5F,NEGR1,PKD1L1,SYT4,CPNE8,VHL,GTF2A1L,TBCEL,AHI1,GBP4,CDK19,SLC49A4,CASQ1,KCNMA1,MGAT4A,REV1,APOL4,LIPI,PAK1,CLASP2,SCML4,MESP1,CRTC3,SV2B,GMFB,GCH1,IMPACT,TNFRSF19,GIMAP4,TRAF3,DNER,NECAB2,DR1,ZNF419,CACNB4,CXADR,SMIM13,CACNA2D1,AGFG1,PPP1R14C,USP44,SNRPF,ARNT2,EGLN1,C1orf52,SH3GLB1,ARHGAP42,EHF,ZBTB41,NEK7,RYBP,METTL15,ERBB4,PPP2R3A,FUT9,NCOR1,ANKS1B,LRRC2,TNKS2,SPTLC2,CHN2,CCPG1,DNAAF4,GRID1,BMPR1A,ARFGAP3,SLC17A6,KL,CLVS2,SH3BGRL2,TENT5A,EML4,SCN5A,ZYG11B,CCNYL1,PPARGC1B,KIF2A,ACVR2A,HAT1,MAP3K20,PTPRK,FEM1C,PIK3R3,LURAP1,LEMD3,TMEM196,LIN28B,ZDHHC14,SNRPN,SENP7,ISOC1,CDYL2,ADCYAP1,U2SURP,CCDC15,PTPN14,EEA1
MIR513C_5P	AUTISM	-8.21E-05	0.000568125	0.885116	180		brain	TWAS	c3	0.885116	1	SIRPB1,ZNF680,ZNF273,EIF2AK1,ATP11B,DVL3,THPO,SEPSECS,PI4K2B,LRBA,UBE2K,TMEM33,TIFA,TADA2B,PRDM16,COMMD2,CBR4,CKAP2,GASK1B,LTBP1,GPRIN3,ABLIM1,CLIC4,UACA,STAMBP,RASGEF1A,TRIM37,POGLUT1,KCNAB1,ZNHIT6,KATNBL1,GXYLT1,DNAJC15,COMMD4,BCKDHB,IBTK,NFYB,ABL2,SLC26A9,SRGAP2,ITPR2,PTGR2,ZFP69,BRWD1,RNMT,PEX12,RABGAP1L,GMFB,PTER,MARCHF3,NIPAL4,VAMP1,PLXDC2,MAT2B,SEZ6L,PPP1R9A,MCTP2,UBR4,ZKSCAN2,SIPA1L3,SYTL2,SKIL,MINDY2,SLTM,ZNF264,MET,ANKS1B,GON7,LMAN1,TRMT6,LSM2,SLC36A4,MRPL44,PDE3B,IPCEF1,PLEKHH2,CLEC1A,BRCA2,ZYG11B,ZNF283,ZNF100,ZNF730,IRF2BP1,YTHDC2,NUFIP2,KCTD12,RUNDC3B,SRR,RAI14,PRKAA2,SIKE1,NAA50,ATP6V0A2,RCN1,MPZL1,MAP3K2,GPR137B,UPF2,CCSER2
MIR514A_5P	AUTISM	-0.000505617	0.00722603	0.944216	43	0.231302	brain	TWAS	c3	0.944216	1	PLAC8,PRKG2,ADAM29,PRKCB,FAM53A,BSDC1,CARF,TMEM132D,SLC45A3,ACADSB,PRKAR1A,HSPB7,CAMTA1,ARNT2,KCNB1,TMEM167A,CLIP3,CHCHD4,CACNA1E,PRKAA1,EML2,SLC22A3,PROS1,TRIM66,KIAA1671,MIS18BP1,SIAE
MIR514B_5P	AUTISM	-7.48E-05	0.00056783	0.895255	181		brain	TWAS	c3	0.895255	1	SIRPB1,ZNF680,ZNF273,EIF2AK1,ATP11B,DVL3,THPO,SEPSECS,PI4K2B,LRBA,UBE2K,TMEM33,TIFA,TADA2B,PRDM16,COMMD2,CBR4,CKAP2,GASK1B,LTBP1,GPRIN3,ABLIM1,CLIC4,UACA,STAMBP,RASGEF1A,TRIM37,POGLUT1,KCNAB1,ZNHIT6,KATNBL1,GXYLT1,DNAJC15,COMMD4,BCKDHB,IBTK,NFYB,ABL2,SLC26A9,SRGAP2,ITPR2,PTGR2,ZFP69,BRWD1,RNMT,PEX12,RABGAP1L,GMFB,PTER,MARCHF3,NIPAL4,VAMP1,PLXDC2,MAT2B,SEZ6L,PPP1R9A,MCTP2,UBR4,ZKSCAN2,SIPA1L3,SYTL2,SKIL,MINDY2,SLTM,ZNF264,MET,ANKS1B,GON7,TRMT6,LSM2,SLC36A4,HEPHL1,MRPL44,PDE3B,IPCEF1,PLEKHH2,CLEC1A,BRCA2,ZYG11B,ZNF283,ZNF100,ZNF730,IRF2BP1,YTHDC2,NUFIP2,KCTD12,RUNDC3B,SRR,RAI14,PRKAA2,SIKE1,NAA50,ATP6V0A2,RCN1,MPZL1,MAP3K2,GPR137B,UPF2,CCSER2
MIR515_3P	AUTISM	6.09E-05	0.000986494	0.950735	49	0.545869	brain	TWAS	c3	0.950735	1	TENM3,PLBD1,CLOCK,TLN2,FAT2,WAC,PAFAH1B2,TBC1D17,ATG14,ZNF213,TRAK1,KIAA1549L,PPP1R7,GGCX,MCF2L,ST6GAL2,MAPK6,RNF11,LRP8,DPYSL5,FEZF1,MTRF1L,CYB561D1,DOCK4,IGSF10
MIR515_5P	AUTISM	1.88E-05	0.000562802	0.973384	246		brain	TWAS	c3	0.973384	1	ZFAND4,ERCC6,WNT3,ZNF714,ZNF43,MADCAM1,ZNF639,GNB4,G3BP2,ZNF680,ZNF138,VKORC1L1,CDK14,ANKRD30A,ZNF248,BMPR1B,LDHC,NAV2,COPS8,CLIC6,ZNF595,CNOT6L,ITPKB,LPCAT1,PDGFRA,SRD5A3,CLOCK,ZFYVE28,NT5C2,ITPRIP,DYM,GNPDA2,HEY2,LTBP1,CCDC186,PAQR8,UBE2K,FBN3,ZNF559,AGPAT3,ADARB1,ZNF691,NNT,POGK,ILDR2,GPR161,HSPA12A,TOP3A,EPN2,ULK2,SPECC1,KCNH5,TMEM45A,MIB1,CA4,RERE,RAB3IP,EBF4,EDN3,CDH26,ZNHIT6,DIXDC1,BMS1,UBE2Q2,DENND4A,FSHB,LRRN2,ELK4,DCLK3,FGFR2,PLEKHA1,RAB8A,C7orf25,GLRX,RPP14,BMP8B,CHMP3,ABCC11,ITGB8,ITGA8,HS3ST3B1,SLC27A6,RBM43,CHSY1,UBXN4,THSD7B,ZNF99,ZNF681,ZNF773,ZNF552,PLAAT5,MTHFD1L,PASK,MLXIP,HIP1R,XPR1,STX6,CASP9,SPEN,DUSP3,SEZ6L,RAP2B,TMEM241,SLC35A3,ZCCHC9,ZNF528,ZNF28,ZNF765,SLTM,FUT9,BORA,SLC4A7,RSL24D1,BEND7,CCDC141,NAV1,LMOD1,RMDN2,TCEA3,NDUFAF5,PDE3B,CACNB3,ACVR2B,TC2N,ZNF365,ZFYVE21,NYNRIN,TENT4A,RFX8,SLC9A2,GATAD2B,SLC39A2,FAM102B,GNA12,OGFRL1,SLITRK5,SH3TC2,RASSF3,DTD1,NR3C1,PTPRM,TMEM41B,MCCC1,CREBL2,RGS17,PHACTR2,FURIN,CADM2,SUDS3,ATP10B,ST8SIA1,MARCKS,PLCL2,POLR2D,EBF3
MIR516A_3P_MIR516B_3P	AUTISM	0.000711759	0.00335934	0.832205	151	0.0662365	brain	TWAS	c3	0.832205	1	PLXDC1,VPS53,HEXIM1,NSF,RTEL1,DPP6,HOPX,STK32B,GRID2,NPNT,OSBP2,YWHAH,ITPRIP,ECHDC1,DTNA,CFAP410,XBP1,GHR,SFT2D2,ZNF440,RPS3,MRPL34,PRKCA,EGFLAM,GXYLT1,TNS3,SYT4,PI4K2A,SYT14,BAP1,SFMBT1,STAT4,VHL,SDK2,MRPS7,DLST,ZC2HC1C,NETO2,MTX3,REV1,PIAS4,B3GNTL1,SOBP,KIF21B,RSU1,CSF1,INKA2,PPM1F,CDHR3,DIAPH1,SLCO3A1,RHPN2,CEBPG,PPWD1,PEG10,S100B,ASXL2,SDK1,SLC6A6,RIMBP2,ZBTB25,CCDC93,CIPC,IFI27L1,WWOX,ESYT3,PANK2,CRLS1,LBH,SLC36A4,PANX1,HSF2,PIP4K2A,APH1B,COMMD9,PRR5L,ASIC1,PDE1A,F3,KCNIP1,PTPRN2,CBFA2T3,TUB,CERS6,ONECUT2,CADM2,KIAA1549,PRPF4B,PIAS2,CTIF,ZNF385B,ALPK3
MIR516B_5P	AUTISM	-0.000389259	0.00097904	0.69093	92	0.0221505	brain	TWAS	c3	0.69093	1	CACNB2,YY1,WARS1,CNNM3,ADGRL3,CDK6,FRAS1,DCTD,UBAP2L,KCNN3,BGLAP,SLIT2,NME6,GIPC3,CARF,UPK1B,KNSTRN,NPEPPS,CFLAR,GXYLT1,GYS1,MYO1B,TMEM183A,ARHGEF12,RASSF8,SH3BGR,BACE2,ARMC9,NAA25,TPCN1,ZFP14,IL17RE,ADD3,CAPZA1,MAGI3,B3GAT3,LBHD1,ATM,LEMD2,PJA2,TSPAN33,ZBTB4,ZNFX1,ANO3,BBOX1,ZNF548,CNOT2,SUN2,SYT9,RIC3,AAK1,OGFOD1,ITGA9,TAFA5,DDAH1,COPS2,GGPS1,GABRB2,MNT,NCAPG2,LIN28B,CFAP44,TM9SF3,SHISA6,FAM107A
MIR517_5P	AUTISM	0.000128786	0.000697022	0.853412	87		brain	TWAS	c3	0.853412	1	LILRA2,PKD2L2,MAPK9,UVSSA,FAM200B,FAS,EPHA5,LARP7,CRYM,P2RY12,PKNOX1,PGD,WDR6,DNAJB9,FEZ2,ARHGAP11A,SLC9A3R1,CDH26,SSPN,QRSL1,KCTD5,LACC1,CUL3,YPEL1,MDM4,GIMAP4,PID1,PPP1R14C,ERLIN1,FGF11,SDC4,PPP4R4,SH3BGRL2,MYO5A,LRP8,TAOK1,ZNF124,AKNAD1,DNAJC27,RNF14,RASA2,FCGR1A
MIR5186	AUTISM	0.00519948	0.00770942	0.500037	33	0.65624	brain	TWAS	c3	0.500037	1	TMEM263,EMCN,GLRX,MYOZ2,KCNN3,INSM1,BEST3,EPDR1,FER,SYT4,TTBK2,KPNA3,ALG11,HDAC9,DNAJC12,CCDC85A,ARF3,ZKSCAN7,ATXN7,C10orf90,IMPA2,MAP3K21,NECTIN3
MIR5187_3P	AUTISM	0.00585867	0.00465198	0.207888	77	0.418415	brain	TWAS	c3	0.207888	1	ZNF19,VSTM2A,EYA4,EAF2,CP,CLOCK,TRUB1,EIF1AD,LIFR,ACBD3,ZSCAN21,ARHGEF12,ZDHHC20,PDCD6IP,GLIPR1,PPP3R1,MOBP,SMIM13,SLCO3A1,SDHC,GSKIP,STRN,ARHGEF33,RAB27A,ZDBF2,RNF141,DOK6,PACSIN2,ABI1,ZWINT,OAZ1,CNGB1,DMXL2,LIMD1,KSR1,GPATCH2L,ANKRD33B,KCNK2,ADAM22,MED19,OGFRL1,SH3TC2,CBLN2,TXLNB,FAM110C,ACP1,HS3ST5,SUCO,COX11
MIR5187_5P	AUTISM	0.00104236	0.0039178	0.790195	108	0.191523	brain	TWAS	c3	0.790195	1	SMIM10L1,TBL2,KLB,NDRG4,GOT2,CSMD2,XPO1,HPS3,TLN2,ZNF609,EEF2K,CHTOP,CHRNB2,TMED4,TMEM230,GLT1D1,TTC9,CYP26B1,DIDO1,TMEM185B,RBL2,MAP4K5,TIMP2,MOGS,SIDT2,KATNBL1,DPH6,ZCRB1,SENP2,GFAP,SHCBP1,NCL,ALG8,GCH1,MMP25,COL2A1,DIPK1A,KRTAP5-10,KRTAP5-11,FAM86C1P,USP49,MAT2B,PBX1,CLCA4,ALOXE3,C1QTNF3,ERBB4,WNT7B,HSF2,GRAMD1B,BCAM,OPA3,ERC1,KCTD4,PCYOX1L,EDNRB,SLC1A3,RASSF3,EFR3B,TRAPPC2L,TET1,WDR7,ONECUT2,B9D1,GSG1L,SHISA6,PCSK2
MIR5189_5P	AUTISM	-0.000131947	0.000957811	0.890431	143	0.438086	brain	TWAS	c3	0.890431	1	CMTR2,PLEKHM1,FMO5,ACP6,ATP8A1,PLOD1,APBB2,RBMS2,NRP1,TCTN3,EEF2K,NPLOC4,HIVEP3,PRND,FBXL20,YTHDF1,KPNA6,ZBTB8B,GIPC3,SLC25A12,PDK1,RPL28,CCP110,ZNHIT6,PPP3CB,ZNF609,IPO9,FMOD,ZNF322,NECTIN1,SC5D,ANGPT4,AHI1,MIER3,NUDT19,GPI,SEC63,GUCD1,TANGO2,ABCB8,FAM124A,SEC14L1,FOXP4,ARNT2,SPRTN,MUL1,RIMS4,SAR1A,KCNB1,SLC17A5,RYBP,SYNGR1,CACNA1I,CAV1,PTEN,TFB1M,PODNL1,AKAP13,SMPD1,NLRP14,TUB,TMEM41B,NOS1,SUDS3,CMKLR1,CKAP4,ORAI2,SLC22A14,SPSB4,BTRC,NUFIP2,SSH2,TPI1,KCNK2,PPP2R2B,TTC22,GABRA1,GDNF,SRR,TMEM127,SIKE1,IFT122,SIDT1,DDX11,DCTN5,GAB2,CHL1,TRPC1
MIR518A_5P_MIR527	AUTISM	-7.18E-05	0.000691677	0.917361	187		brain	TWAS	c3	0.917361	1	CYP2E1,CRISPLD2,WNT3,ZBTB46,ZMAT3,DTX2,WIPI2,LAMTOR3,MAP6D1,PLXNA2,NSG1,NUP54,DCK,SEL1L3,OTUD4,SH3D19,PALLD,CLCN3,DCUN1D4,PAN2,RBMS2,ENTPD1,KCTD20,SLC35D1,THSD7A,TMEM106B,GPR85,OGDH,GET1,DSCAM,PFKFB4,FOXN3,SLC35A3,SLC30A7,NPEPL1,ABHD5,ANGPTL1,XPR1,ELK4,CFAP300,PDGFD,SLC35A5,ANKRD10,RPP14,MRPL35,MIER3,PNN,PLCB1,SERINC5,LSM11,RBFOX2,ELFN2,KCTD21,CBLN1,PDCD6IP,ARPC2,RAP1A,GTDC1,PUS7,CDHR3,PRKAR2B,TMEM163,RNASEH2B,HBEGF,RNF14,KPNA4,FAM168A,GCOM1,POLR2M,MAT2B,FYTTD1,ACSL6,STK4,PCBD1,ECT2,STXBP5L,MAP1LC3B,KDM7A,VAMP4,KLF12,SLC4A7,STRN,SRSF7,UBE2G2,INO80D,CCNYL1,NPHP3,AKIRIN1,LATS1,GRM7,IMPDH1,MAPK6,LRP6,A1CF,RAB8B,FBLN5,TMEM135,CTBS,MCOLN3,ROBO1,ENPP5,LFNG,NUS1,ANK3,KCNA1,FBXO28,CNIH4,RHOB,DPP10,JAM2,INSYN2A,PREP,JRKL,IL1R1,SENP7,NFKBIZ,SREK1IP1,HDAC2,PARP8,TUBE1,WDR47,CDYL2,AMER2,WASF3
MIR518C_5P	AUTISM	-0.0037369	0.00308251	0.2254	154	0.110919	brain	TWAS	c3	0.2254	1	TMEM273,SGMS1,DDX52,PALM,PTBP1,LAIR1,HLA-A,HLA-C,HLA-B,TAP2,TRMT10A,KLHL24,IQCB1,PARP9,ADGRE1,SMOC2,PLXNA4,CHCHD3,NEMP1,RNF8,SPATA5,CCDC186,MYO15A,TAF1B,TGFBI,GSPT1,H6PD,TSPAN18,METTL25B,OSMR,STX16,NSL1,AFF3,ZNF212,NUBPL,DNAJB1,SMIM7,PRKAR1A,ZNF268,GPRC5B,SLC38A2,ALCAM,HMGXB4,RBFOX2,EYA3,DDT,ANKRD45,GMFB,WDHD1,POGZ,RHOQ,FNDC3A,MARCHF3,PAX7,PLA2G5,TANC2,STRADA,ZNF839,UBXN10,STX2,FGF11,GPD2,STAU1,NKD1,MYO1C,ODR4,ITGA5,SDK1,MIEF1,TNK2,SLC24A3,ZNF396,DESI1,THY1,CERS6,LRP2,SDK2,FAIM2,KCNIP2,ARMH3,ARID5B,RPL23A,TAOK1,SRP19,BBX,SLC22A3,RUNDC3B,PRSS23,PFN4,CDH6,C5orf22,DAAM2,MICAL2,WIF1,JKAMP,AGBL3,ZNF343,HDHD2,TMTC2,ZNF385B
MIR5190	AUTISM	6.86E-05	0.000696289	0.921475	115		brain	TWAS	c3	0.921475	1	VWA5B2,DCBLD2,WDR1,TENM3,AHSA2P,BEND4,PCDH10,TAPT1,LIPA,LGALSL,PDE9A,JARID2,SPOCK1,EXTL2,ZFR2,PNMA8A,CYRIA,GREM1,FMN1,KDM5B,GPR155,ATP5MC3,ABHD6,MEIOC,GLCE,DYDC2,CD36,LZTR1,LYSMD4,GRIK2,UBXN4,DCAF7,F2R,SMARCA4,KANK2,ZKSCAN3,RETREG3,PLEKHA5,AEBP2,SNAP91,MRPL22,TNFAIP8,STRN,LBH,SERPINB8,SOHLH2,PTPN5,DYNC2H1,BCKDHB,DGKG,GABRB2,GABRA6,YWHAE,RPA1,UBE2Z,CBFA2T3,RRAGD,CREBL2,NAA50,AGBL3,MYO1D,CELSR2,GPR180
MIR5191	AUTISM	0.00280279	0.00603243	0.642204	31	0.577569	brain	TWAS	c3	0.642204	1	GNB4,ODAPH,PPEF2,PDPN,STXBP6,TSGA10,ALDH7A1,FLG2,MAP1B,WWP2,CHGA,DCAF17,GSG1L,NHLH2,VWA8
MIR5192	AUTISM	0.00936347	0.00783173	0.23186	31	0.169514	brain	TWAS	c3	0.23186	1	ORC5,PDS5A,GUCY1A1,EIF4B,BLOC1S3,POPDC2,G2E3,TPGS2,MYLK,SLC13A3,SMARCD2,PDPR,CKMT2,NDUFB3,ENC1,ABCG4,FAXC,ARID5B,GORASP2,C12orf4,PIRT
MIR5193	AUTISM	5.41E-05	0.000695716	0.937965	139		brain	TWAS	c3	0.937965	1	ACACA,CACNG8,RPS9,ST3GAL6,AFF1,ATF6,BTBD9,DTNA,CBR1,KCNQ2,MIEF2,ZNF177,EPHA8,IFNLR1,KCNH5,MKLN1,NYAP1,WNT9B,SCG5,TBC1D2B,IREB2,C10orf105,MTFR1L,C3orf70,EHD3,FADS1,TMEM223,PLEKHO2,EAPP,NAV1,ATP2B4,GFAP,ABCC12,SSR1,ARPC2,HOMER1,CCNF,DCAF7,TECPR2,THSD1,CCDC9B,PID1,NLN,RELT,PEG10,EFNB3,RXFP3,AMACR,CAMK2N1,ATP6AP1L,KCNQ5,SGO2,SLC6A6,DAAM2,RAP1GAP2,C14orf93,NFATC4,CCR5,BUB3,ATAD1,LRCH1,AKIRIN1,TASOR,GRM7,MB,STIM1,BCL2L13,MICAL3,GRAMD1B,C1orf52,SRP19,POLR2F,ATP8B2,SNX18,PDE1A,AMZ1,PLCXD2,GDNF,LAMP5,SFMBT2,RAB3GAP2,MRPS35,NAA50,UST,GLB1L2,ERCC3
MIR5194	AUTISM	0.000135514	0.00775575	0.98606	29	0.574326	brain	TWAS	c3	0.98606	1	MAPT,ERV3-1,EVC,DOCK9,ZFYVE28,RAB5B,NLRP4,GDE1,CEP20,FAP,FOXP4,DISC1,GVQW3,RGMA,IGLON5,KIAA1143,FAM222B,COMMD9
MIR5195_3P	AUTISM	0.000362631	0.000941423	0.700093	237	0.352873	brain	TWAS	c3	0.700093	1	CACNB2,ARL5B,SNTB2,AP1G1,ZNF626,MYSM1,ACTB,FSCN1,CAMK2D,CLCN2,SENP2,SRGAP2,PLXNA2,SLC30A9,ATP8A1,HELB,PXN,DOCK9,DYRK1A,TRIM2,LRAT,CLCN3,NINL,UBA6,CACHD1,PAN2,RASSF2,PRDM2,ASAP2,ADAM17,EPB41L5,CASZ1,RIN2,RTKN,CARMIL1,TMEM184A,KATNBL1,DENND10,SEMA6A,NEGR1,IPMK,BICC1,EAPP,ELK4,TPM4,LOX,ITPR2,DNAL1,FLNB,ARHGAP21,MKX,VASN,TENT2,SERINC5,RPS6KB1,MED13,SLC38A11,ITGB8,AP2B1,ADD3,RBM20,PDCD4,BCR,GMFB,NAP1L1,CPNE8,KIF21A,OSBPL1A,ZNF521,SNX27,RCBTB1,CRKL,HIC2,PRKD3,TMEM178A,ADAM19,CHP1,MDFIC,NEDD9,CCDC148,AKAP12,QSER1,RNF207,ABHD17C,PMP22,EXOC8,KCNK1,ERLIN1,ARPC5,CORO2B,PTPN12,MAGI2,ARL6IP5,G3BP1,ADAMTS5,FAM174B,ABR,PLA2R1,PPP4R2,TMEM167A,ERBB4,ZNF543,TTC26,KDM7A,SLC7A8,AGFG1,DAW1,MPZL2,H2AX,TFEC,SAP30L,RIMS1,YES1,ADCYAP1,UMODL1,UBR7,RASA1,GALNT1,NET1,ST6GALNAC3,EBF3,BNIP3,LRRC8B,ALS2,NUAK1,TMOD2,MYO5A,TRPC6,SPATS2,CNTN4,SLC25A36,SPSB4,RASA2,VWA5A,MAP4K4,SLC5A6,NUFIP2,SSH2,LDLRAD3,COMMD9,RAB11FIP4,SEMA3A,NDFIP2,NTN4,NSUN4,TULP4,MYO6,REV3L,TMEM9B,PLCE1,VPS26A,ABRACL,ADI1,DENND5B,PHACTR2,UXS1,XRN1,USP31,C2CD5,NECTIN3,TBC1D15,TDRD6,ANKRD28,PLCL2,GFRA1,HEPHL1,HTR2A
MIR5196_3P	AUTISM	0.000607109	0.00599408	0.919324	56	0.117862	brain	TWAS	c3	0.919324	1	VSTM4,WDR18,CCNG2,MFAP3L,SP1,CBX5,EXOC6B,GAL3ST3,BBS1,RNFT1,RNF168,CHRM5,ENKUR,SMAP2,SNX21,BRWD1,MED13,OTOGL,MDM4,PPP1R9A,RND2,RAD50,GLRX2,KLF12,MAP2K1,C3AR1,NECAP1,CEP68,CLVS2,ATXN7L3B,LSM8,ZDHHC5,GABRA6,VCL,VDAC2,CENPO,FAM229B
MIR5196_5P	AUTISM	0.000805272	0.000951758	0.397503	203	0.605977	brain	TWAS	c3	0.397503	1	TRDMT1,LASP1,FBXL20,IKZF3,VPS53,YWHAE,SMURF1,AFAP1,KREMEN1,CCDC157,PATZ1,HCLS1,PARP14,KCNN3,EFHC1,TRAM2,CSTB,DHX58,ZIC1,FBXO41,C11orf68,GAL3ST3,PACS1,LSM5,HSPA12A,CDC42,EPHB2,LUZP1,SRSF10,KPNA6,HDAC1,PAAF1,UCP2,CFAP61,SOGA1,RPRD1B,TPM4,GTPBP3,UBR2,WNT9B,PEAK1,LINGO1,FGF12,SGPL1,CFAP70,VCL,VPS37C,CPSF7,MYO9A,WDR82,FAM20B,FMOD,ATP2B4,HEYL,SMAP2,CASQ1,PLIN4,MAP3K9,ANKRD45,PNKD,RAP1A,CAPZA1,POGZ,HIPK1,PLEKHS1,IQSEC3,NIPAL4,KCNG4,RELL2,TRIM27,ILRUN,FKBP5,SRPK1,PDPR,ST3GAL2,CSTF2T,NRF1,FBXO42,SZRD1,HPS4,DISC1,ATP1B2,CACNA1E,LAMC1,CORO2B,RIMS4,RUFY2,GLG1,KCNB1,NKD1,OTOF,SDK1,SLC8A1,KDM7A,TIAM1,RNASE1,SLC7A8,ELFN2,CBX7,MPZL2,GLYR1,DRD4,SLC25A22,PRKD3,SCRN1,MTF1,HLA-E,LY6G6C,AAK1,ANKRD44,NDUFA10,SPTB,STIM1,PXYLP1,KLK5,PIK3R3,TAL1,BTRC,NAV2,TNKS1BP1,ZDHHC5,CLMN,FAM3C,MYADM,DKK3,MICAL2,TEAD1,RAD1,RAB3C,ROCK2,MYO1D,CELSR2,SORT1,GSG1L,ATP2A1,SHISA6,GAB2,SPHKAP,IGF1R,SLC37A2,KCNG3
MIR5197_3P	AUTISM	-0.00311429	0.0035981	0.386745	123	0.774914	brain	TWAS	c3	0.386745	1	TIMM23,CCL3L1,ALB,LRBA,TLR3,KCNIP2,SLK,SLC66A3,TRIB2,CNOT6,SLC35D1,AGPAT3,RUFY3,NME6,RAD54L2,MOB1A,CARMIL1,SLC35E3,RAB3IP,THBS1,PDE10A,LINGO1,DIXDC1,IRF6,NISCH,CPNE8,SLC16A9,G2E3,CDK19,STON2,COPA,KCNMA1,ARL15,MITD1,SLC22A23,TMEM116,RPH3A,MAP3K9,SEMA3C,PTPRQ,CUL3,CLMP,NUP50,TRAF3,PCDHB5,ZSCAN23,DOCK1,DNAJC16,ICMT,SLC4A8,PBX1,ARHGAP42,NEUROD1,FRZB,KCNS1,KCNB1,PPP4R2,FUT9,FAM107B,CIPC,NOXRED1,GFM2,INO80D,SIX3,MMD,SELENOP,SPDYE6,LRP6,TIMP3,REEP3,ERC1,SRGAP2C,AGMO,SLITRK5,SH3TC2,UBE3C,CCDC50,ARL8B,SRGAP2B,MARK1,ONECUT2,HTR1A,PARP11,RCSD1,U2SURP
MIR5197_5P	AUTISM	0.00221513	0.00372121	0.551661	128	0.395822	brain	TWAS	c3	0.551661	1	ZFAND4,USP10,GUCY1A1,ATP8A1,GRID2,CNOT6L,PIGP,CLOCK,CLCN3,ATF6,CCDC190,SORBS1,GCC1,CSAD,ADAM17,LUZP1,SRSF10,ABHD12B,LIMS1,CAMTA2,LBR,VIPR1,STEAP2,PPHLN1,GLS,BICC1,FOXN2,KMT2C,GJB2,SAP18,SKAP2,CILK1,KCTD21,CHSY1,DCLRE1B,FNDC3A,ZNF91,SLCO3A1,MAP3K4,CSTF1,KCNJ14,SLC35A3,MAGI2,CTNNA2,SPARC,PKP4,SLX4IP,BTBD3,ZBTB25,STRN,ATL2,TMEM161B,LRCH1,LYVE1,PDE8A,NAV1,ODAD4,CALN1,CCDC169,PSME4,PCYOX1,ITGB1,WDFY1,CACNA1E,ARPP19,PRKAA1,ICA1,SLC25A36,TFDP2,A1CF,USP3,CMPK1,TAOK1,DIP2B,ARHGEF37,IL1A,GABRB2,IREB2,NDFIP1,BVES,MTARC1,TXNL1,PHACTR2,DAAM1,VAMP3,EMB,ANKRD28,CCDC15
MIR519A_2_5P_MIR520B_5P	AUTISM	-1.56E-05	0.000691114	0.981972	170		brain	TWAS	c3	0.981972	1	EXOSC6,SF3B3,DDX52,CNNM3,MICB,TMEM248,HPSE,HMGB2,FGFRL1,KLHL24,LDHAL6A,TENM3,AK2,HSD17B13,APBB2,BEND4,KLHL5,PRDM16,ITPKB,GINS1,ZNF454,MYOZ2,COL12A1,TTC14,FGD2,IKZF3,KBTBD2,HSPA12A,PDZD8,ADAMTS19,CASZ1,NCMAP,IL12RB1,RIN2,MOB1A,PDXDC1,PROM2,MIS12,TATDN3,LRCH4,PPHLN1,CPSF7,IRF6,NEK4,RFT1,MTFMT,IRAK2,SLC6A1,TOR1AIP2,ELK4,EFCAB2,SOST,GJC1,ZNF619,MKX,CRYBG1,ZNF850,GPI,PNO1,TNFRSF19,ORAI2,PCDHB11,STARD4,CEP41,SLC4A8,PARD6B,EXOC8,COX15,FUT1,SYS1,DUOX2,CBX7,TPMT,FUT9,MET,TIMM50,ALG1,CEBPZOS,SHISA2,ZNF638,DSC2,APOL6,PGAP1,SLC25A15,GLRX3,PUS7,CLEC7A,ZNF195,NYNRIN,ZNF99,EFCAB5,DUSP19,TMED7,TP53BP2,HYKK,LURAP1,RAD1,SERAC1,CCDC50,TRAF3IP2,UMPS,YIPF5,PSMD9,ATP6V0A2,GALNT15,RBM8A,POLR3C,GK5,PIWIL4
MIR519D_5P	AUTISM	1.42E-05	0.000687296	0.983503	199		brain	TWAS	c3	0.983503	1	TIMM23,ASAH2B,USP10,DDX52,WNT3,ZNF639,VKORC1L1,BMPR1B,SDAD1,CNOT6L,VPS13D,PRDM2,RWDD4,ZFYVE28,CNNM2,DNAJC6,PDE4B,ENTPD1,LCOR,CCDC186,TRUB1,PAQR8,GSTA4,CILK1,FHAD1,CASP9,JARID2,PRADC1,EPN2,ULK2,POLI,C18orf54,SLC12A8,CA4,BLOC1S3,RAB3IP,PRELID3B,CDH26,AP4E1,ZNHIT6,FGF12,UBE2Q2,SNAP23,ZSCAN29,DENND4A,ELK4,SLC35A5,NAA50,RAB8A,PRKAR1A,CR1,RPP14,DCDC2,CHMP3,FAM210A,ITGA8,WDHD1,SLC27A6,SEPTIN10,CCNF,GCSAML,FGFR2,ZNF154,MLXIP,USP44,SEZ6L,HIF1AN,RAP2B,FUT1,EOGT,NKD1,ZNF528,ZNF677,TERF2,SLTM,ZBTB1,IPO8,KDM7A,STRN,PRKD3,RSL24D1,PTGDR,TTN,ZNF385B,ZSCAN30,RHBDL2,NAV1,SYN3,APOL6,TAB2,PGAP1,RDH11,CCDC177,GARIN1A,PDE3B,PIP4K2A,SPATS2,ANKRD30A,ACVR2B,SLC25A36,TC2N,FAM181A,ATXN7L3B,PTPN21,GATAD2B,SLC39A2,DUSP19,KIF2A,RUNDC3B,OGFRL1,ATXN7,USP1,DTD1,TSPAN2,CMTM6,TUB,TMEM242,PTGER4,MARCKS,HDAC2,PLCL2,PIAS2,POGK,ILDR2,FPGT,GHITM,SOD2
MIR519E_3P	AUTISM	6.09E-05	0.000986494	0.950735	49	0.545869	brain	TWAS	c3	0.950735	1	TENM3,PLBD1,CLOCK,TLN2,FAT2,WAC,PAFAH1B2,TBC1D17,ATG14,ZNF213,TRAK1,KIAA1549L,PPP1R7,GGCX,MCF2L,ST6GAL2,MAPK6,RNF11,LRP8,DPYSL5,FEZF1,MTRF1L,CYB561D1,DOCK4,IGSF10
MIR519E_5P	AUTISM	1.29E-05	0.000561827	0.981743	252		brain	TWAS	c3	0.981743	1	ZFAND4,ERCC6,WNT3,ZNF714,ZNF43,MADCAM1,ZNF639,GNB4,G3BP2,ZNF680,ZNF138,VKORC1L1,CDK14,ANKRD30A,ZNF248,BMPR1B,LDHC,NAV2,COPS8,CLIC6,ZNF595,CNOT6L,ITPKB,LPCAT1,PDGFRA,SRD5A3,CLOCK,ZFYVE28,NT5C2,ITPRIP,DYM,GNPDA2,HEY2,LTBP1,CCDC186,PAQR8,UBE2K,FBN3,ZNF559,AGPAT3,ADARB1,ZNF691,NNT,POGK,ILDR2,GPR161,HSPA12A,TOP3A,EPN2,ULK2,SPECC1,KCNH5,POLI,TMEM45A,MIB1,CA4,RERE,RAB3IP,EBF4,EDN3,CDH26,ZNHIT6,DIXDC1,BMS1,UBE2Q2,DENND4A,FSHB,LRRN2,ELK4,DCLK3,FGFR2,PLEKHA1,RAB8A,C7orf25,GLRX,RPP14,BMP8B,CHMP3,ABCC11,ITGB8,ITGA8,HS3ST3B1,SLC27A6,RBM43,CHSY1,UBXN4,THSD7B,ZNF99,ZNF681,ZNF773,ZNF552,PLAAT5,MTHFD1L,PASK,MLXIP,HIP1R,XPR1,STX6,CASP9,SPEN,DUSP3,SEZ6L,RAP2B,TMEM241,SLC35A3,ZCCHC9,ZNF528,ZNF28,ZNF765,SLTM,FUT9,BORA,SLC4A7,RSL24D1,BEND7,CCDC141,NAV1,LMOD1,RMDN2,TCEA3,NDUFAF5,PDE3B,CACNB3,ACVR2B,TC2N,ZNF365,ZFYVE21,NYNRIN,KHNYN,TENT4A,RFX8,SLC9A2,GATAD2B,SLC39A2,FAM102B,GNA12,OGFRL1,SLITRK5,SH3TC2,RASSF3,DTD1,NR3C1,PTPRM,TMEM41B,MCCC1,CREBL2,RGS17,PHACTR2,FURIN,CADM2,SUDS3,ATP10B,ST8SIA1,MARCKS,PLCL2,POLR2D,EBF3
MIR520A_3P	AUTISM	0.00273394	0.00280989	0.330569	221	0.539132	brain	TWAS	c3	0.330569	1	CPEB1,CMTR2,TSEN34,C2orf69,MAPK9,CNOT6,MICA,ATF6B,TNRC18,RNF216,REST,RELL1,GUCY1A1,FAT4,PKD2,KREMEN1,H2AJ,PRDM8,ALDH1L2,PRDM4,RUNX2,SLC15A2,MYLK,TAPT1,GNPDA2,DCUN1D4,KAT2B,GDF11,ZNF800,GALNT3,WDR37,PFKP,RASSF2,MSL1,RAB5C,CYP26B1,RAB11FIP5,HAUS8,ERCC4,CYBRD1,FSTL5,SLC33A1,LEFTY1,LEFTY2,MIXL1,ZKSCAN1,CUX1,SNRK,TCAIM,FYCO1,MPC1,PDIK1L,PHACTR4,UBE2Q2,CFL2,ELK4,YOD1,KPNA2,TSHZ3,PIGM,LATS2,MIER3,SHCBP1,MKNK2,QRSL1,SLC22A23,PTGDR,DDHD1,CORO2B,GLCE,CYB5D2,ITGB8,RAD18,ZNF75A,SLC40A1,VDR,FNDC3A,R3HDM1,TMEM170B,NFYA,EIF3M,EZH1,HIF1AN,HS2ST1,HP1BP3,CAPRIN2,DENND5B,FGD4,TIAM1,RGMB,KDM1B,HECTD2,TNKS2,MARCHF5,C2CD2,ISM2,SPTLC2,ZC3H13,INO80D,DRD1,ZBTB41,RASGEF1A,PDE8A,LRP2,AAK1,RAB22A,ST7L,LRP8,TRIP11,ARID5B,REEP3,DPYSL5,CLIP4,DNAI7,NUFIP2,KIF3B,PTPN21,E2F7,IRF2BP2,LYST,DMTF1,SERF1B,SERF1A,TRIM36,SLAIN1,EDNRB,GPR6,SLAIN2,MARCHF11,DNAJC27,LAMP5,PAK5,COG5,DUSP2,USP24,RBBP9,SLC16A10,BARX2,UBE2J1,RRAGD,TET1,SS18L1,GUCA1C,ROCK2,ADAT2,MCC,ASF1A,PHF14,PARP8,PAK2,TMTC2,MAP3K2,SUCO,AMER2,RNF6,TAGAP,DPP8
MIR520A_5P	AUTISM	0.0014243	0.00352317	0.686017	124	0.756507	brain	TWAS	c3	0.686017	1	GTF2H1,CNOT1,SEPTIN11,KPNA1,SEC22A,RYK,NTRK3,ABHD2,RAPGEFL1,MYOZ3,PLSCR4,EEPD1,SPOCK1,ZNF177,HMGCL,NME6,GCC2,GIPC3,NUP58,SEC22C,SNRK,ACSBG1,NAB1,SNX6,ARHGEF12,SLC22A23,FAM171A1,RPUSD3,SCML4,MAN2A2,TNN,RPRD2,SNX27,KIAA0930,FAM124A,RB1,ASRGL1,MICOS10,FUT1,SAR1A,INPP5K,RAP1GAP2,ZFP90,ELOVL7,CLTB,HEYL,ZNF333,ESF1,PCTP,AAK1,PCYOX1,HMOX1,OLR1,BACE2,CA12,SCN3B,TAF4B,SPATA6,RHOU,TMEM87B,RPGRIP1L,ALPL,HTR4,PAK5,TULP4,TRIM33,TSPAN2,SLC22A15,EXOC6,STX3,CERS6,PLXND1,SKP2,MEIOB,CEP19,FAM78B,ILDR2
MIR520B_3P_MIR520C_3P_MIR520E_3P	AUTISM	0.00268194	0.00281113	0.340062	220	0.530257	brain	TWAS	c3	0.340062	1	CPEB1,CMTR2,TSEN34,C2orf69,MAPK9,CNOT6,MICA,ATF6B,TNRC18,RNF216,REST,RELL1,GUCY1A1,FAT4,PKD2,KREMEN1,H2AJ,PRDM8,ALDH1L2,PRDM4,RUNX2,SLC15A2,MYLK,TAPT1,GNPDA2,DCUN1D4,KAT2B,GDF11,ZNF800,GALNT3,WDR37,PFKP,RASSF2,MSL1,RAB5C,CYP26B1,RAB11FIP5,HAUS8,ERCC4,CYBRD1,FSTL5,SLC33A1,LEFTY1,LEFTY2,MIXL1,ZKSCAN1,CUX1,SNRK,TCAIM,FYCO1,MPC1,PDIK1L,PHACTR4,UBE2Q2,CFL2,ELK4,YOD1,KPNA2,TSHZ3,PIGM,LATS2,MIER3,SHCBP1,MKNK2,QRSL1,SLC22A23,PTGDR,DDHD1,CORO2B,GLCE,CYB5D2,ITGB8,RAD18,ZNF75A,SLC40A1,VDR,FNDC3A,R3HDM1,TMEM170B,NFYA,EIF3M,EZH1,HIF1AN,HS2ST1,HP1BP3,CAPRIN2,DENND5B,FGD4,TIAM1,RGMB,KDM1B,HECTD2,TNKS2,MARCHF5,C2CD2,ISM2,SPTLC2,ZC3H13,INO80D,DRD1,ZBTB41,RASGEF1A,PDE8A,LRP2,AAK1,RAB22A,ST7L,LRP8,TRIP11,ARID5B,REEP3,DPYSL5,CLIP4,DNAI7,NUFIP2,KIF3B,PTPN21,E2F7,IRF2BP2,LYST,SERF1B,SERF1A,TRIM36,SLAIN1,EDNRB,GPR6,SLAIN2,MARCHF11,DNAJC27,LAMP5,PAK5,COG5,DUSP2,USP24,RBBP9,SLC16A10,BARX2,UBE2J1,RRAGD,TET1,SS18L1,GUCA1C,ROCK2,ADAT2,MCC,ASF1A,PHF14,PARP8,PAK2,TMTC2,MAP3K2,SUCO,AMER2,RNF6,TAGAP,DPP8
MIR520D_3P	AUTISM	0.00272868	0.00281572	0.332502	219	0.527725	brain	TWAS	c3	0.332502	1	CPEB1,CMTR2,TSEN34,C2orf69,MAPK9,CNOT6,MICA,ATF6B,TNRC18,RNF216,REST,RELL1,GUCY1A1,FAT4,PKD2,KREMEN1,H2AJ,PRDM8,ALDH1L2,PRDM4,RUNX2,SLC15A2,MYLK,TAPT1,GNPDA2,DCUN1D4,KAT2B,GDF11,ZNF800,GALNT3,WDR37,PFKP,RASSF2,MSL1,RAB5C,CYP26B1,RAB11FIP5,HAUS8,ERCC4,CYBRD1,FSTL5,SLC33A1,LEFTY1,LEFTY2,MIXL1,ZKSCAN1,CUX1,SNRK,TCAIM,FYCO1,MPC1,PDIK1L,PHACTR4,UBE2Q2,CFL2,ELK4,YOD1,KPNA2,TSHZ3,PIGM,LATS2,MIER3,SHCBP1,MKNK2,QRSL1,SLC22A23,PTGDR,DDHD1,CORO2B,GLCE,CYB5D2,ITGB8,RAD18,ZNF75A,SLC40A1,VDR,FNDC3A,R3HDM1,TMEM170B,NFYA,EIF3M,EZH1,HIF1AN,HS2ST1,HP1BP3,CAPRIN2,DENND5B,FGD4,TIAM1,RGMB,KDM1B,HECTD2,TNKS2,MARCHF5,C2CD2,ISM2,SPTLC2,ZC3H13,INO80D,DRD1,ZBTB41,RASGEF1A,PDE8A,LRP2,AAK1,RAB22A,ST7L,LRP8,TRIP11,ARID5B,REEP3,DPYSL5,CLIP4,DNAI7,NUFIP2,KIF3B,PTPN21,E2F7,IRF2BP2,LYST,DMTF1,SERF1B,SERF1A,TRIM36,SLAIN1,EDNRB,GPR6,SLAIN2,MARCHF11,DNAJC27,LAMP5,PAK5,COG5,DUSP2,USP24,RBBP9,BARX2,UBE2J1,RRAGD,TET1,SS18L1,GUCA1C,ROCK2,ADAT2,MCC,ASF1A,PHF14,PARP8,PAK2,TMTC2,MAP3K2,SUCO,AMER2,RNF6,TAGAP,DPP8
MIR520E_5P	AUTISM	0.00251136	0.00360915	0.486535	136	0.392428	brain	TWAS	c3	0.486535	1	CMTR2,PGM2,ADH5,KLHL8,SPP1,KPNA1,FAM149A,CLOCK,RAB5B,PPP4R1,GALNT3,PURB,ZNF300,DDX60L,EXOC6B,DPY19L2,EXTL2,YPEL2,MRPL19,RERE,LYZ,BAZ2B,PRTG,NEDD4,NSL1,ACBD3,GPHN,EIF2S1,C1orf112,SYT4,UBE2Q2,SENP8,DTD2,TAX1BP1,CHD6,MRS2,REEP1,MIER3,DLG5,ZNF608,PLD5,PPFIA2,ZNF680,TNFAIP6,CACNB4,TMEM260,WDR20,TMEM170B,ALOX12,NLN,GOLPH3,NPR3,CARD8,LRRC1,CTNNA2,SLC37A3,AGFG1,FUT9,MZT1,FAM107B,PCGF5,DEPDC1,DYNC2LI1,PREPL,FAR1,BMI1,TAFA5,MYO16,GPATCH2L,ZFP1,ELAPOR2,GABRB2,GAD1,TSPAN2,TRIM66,TMEM9B,RUFY2,STOX1,ABRACL,USF3,DOCK4,GAB2,BNIPL,PIAS2,SMAD2
MIR520F_3P	AUTISM	-0.000110828	0.00095578	0.907688	163	0.534617	brain	TWAS	c3	0.907688	1	PRDM4,KCTD10,MYO19,TLCD3A,C2orf69,CYP2U1,ANKRD50,PRDM8,RDH5,GDF11,SAR1B,ZNF800,EFEMP1,GALNT3,SP1,CDC25B,RASSF2,CYP26B1,NT5C3A,TOM1L2,ASAP2,NRCAM,SLC33A1,PACC1,VASH2,LEFTY1,ZKSCAN1,NFYA,TRERF1,WNT9B,EIF2S1,GXYLT1,PDIK1L,UBE2Q2,WDR37,CFL2,BAZ1A,CACUL1,YOD1,CDK19,SLC49A4,IL6ST,SETD9,ITFG1,SLC22A23,DDHD1,FIGN,MNT,ZNF213,ZNF75A,RAP1A,CNRIP1,FNDC3A,PRC1,SLCO3A1,EXPH5,QSER1,SEPTIN2,TUBG1,PDCD4,BBIP1,MLIP,KCNB1,CAPRIN2,DENND5B,FGD4,LUC7L2,KDM1B,FYCO1,MARCHF5,ISM2,SLC24A3,CNTN3,RAB22A,C11orf54,PIP4K2A,LRP8,IKBIP,OSBPL8,ROCK2,CCDC6,LAMP5,PAK5,ATXN7,USP24,RALGPS2,PRRX1,TET1,SS18L1,LRP5L,ADCY10,VAMP3,TMEM19,ADCYAP1,MAP3K2,ADAMTSL3,GAS2
MIR520F_5P	AUTISM	0.000138844	0.000688477	0.840176	173		brain	TWAS	c3	0.840176	1	SAXO2,EXOSC6,PHLPP2,KCTD7,REST,ETFDH,CPOX,MAPK10,SUPT3H,ATP10D,RNF175,MCTP1,CACHD1,NCOA7,LGR5,PPIL1,CCDC186,EFHC1,JARID2,LSM5,PRPSAP2,RAB27B,CDC25A,GNAI2,PVR,CCDC8,SPNS2,DHX33,ETFBKMT,AKAP8,RAB8B,MTFMT,NABP1,RASAL2,SOAT1,PFKFB2,CR1,CDIP1,TMX4,ALCAM,TBX2,YPEL1,MEGF10,MEF2A,LYSMD4,RB1,IQCJ-SCHIP1,CALU,TMEM209,SLC4A8,ASB4,NPR3,PLPPR4,DBT,TMEM241,GAREM1,ADAM10,SLTM,HMBS,ABCG1,ZNF470,DTWD2,GPNMB,KMO,TMX1,PTGDR,DPH6,ZBTB41,PMM1,ATL2,LRP2,GAD1,FAXC,TSTD3,PSME3IP1,RDH12,DNAJC22,LRP8,RELCH,RTKN2,VWA5A,KCNC2,C1orf52,CCDC6,YTHDC2,SLC25A24,FEM1C,HTR1F,CDH8,MED21,DENND5A,AIG1,BPGM,SLU7,NHLH2,PRPF4B,METTL6,FHL5
MIR520G_3P_MIR520H	AUTISM	2.41E-05	0.00095266	0.979854	166	0.297576	brain	TWAS	c3	0.979854	1	TYW5,KCTD18,LIMK1,RNF216,DCBLD2,OTUD4,PTPN13,KPNA1,SMOC2,ARAP2,POLR3E,KIRREL1,RAPGEFL1,EXOC6B,DIDO1,ANLN,RIMKLB,CLEC2D,RAB27B,PRKAR2A,NECTIN2,ITPRIPL2,CCP110,RAB22A,NPEPL1,TBKBP1,EIF2S1,AKAP11,EHD3,GRIN2C,ABL2,G2E3,PLEKHA6,ELK4,SLC35A5,SIN3B,ZNF334,SSR1,PLCB1,MAP3K9,MXI1,AFG1L,GSTT2B,ABHD2,FURIN,TRIM13,GIMAP4,RNF145,PLEKHA8,RHOV,FLRT2,KRT81,EIF4G3,G3BP1,ADAMTS5,SUMF1,POMC,DPYSL5,PDF,COG8,RIMBP2,HECTD2,BTAF1,DPH6,ABI1,RTCA,AAK1,PPP6R2,GRK3,PXYLP1,PLEKHM3,SLF2,GBF1,NUFIP2,CERS5,E2F1,ITCH,ZNF320,RGPD8,DMTF1,ADAM22,GOLIM4,AMZ1,TNKS1BP1,ZFP91,KLHL29,MSANTD4,CDH6,MKNK1,GNS,NDFIP1,RRAGD,VPS26A,LIN28B,ROCK2,UXS1,NOX4,PRCP,PHF14,RAB21,TBC1D15,PIAS2,SORCS1,CDYL2,TAGAP
MIR520G_5P	AUTISM	0.0042133	0.00675094	0.532558	43	0.840027	brain	TWAS	c3	0.532558	1	LILRA1,EIF2AK1,BEND4,MAPK8,GIPC3,ERCC4,KCNAB1,SSPN,FBXL2,MANEAL,HIPK1,SEC14L1,PPP1R9A,SMIM17,KLHL7,GFM2,SHLD1,ANTXR1,PMEPA1,FBXO7,SS18,PDE1A,OSBPL6,FKBP5,SORCS1
MIR522_3P	AUTISM	-0.00221728	0.00299039	0.45841	162	0.167673	brain	TWAS	c3	0.45841	1	C15orf40,ZMAT3,CDK6,DCHS2,LMO7,MTMR3,CNOT6L,KLHL8,BEND4,PARP15,PERP,LARP1B,TMTC4,RAVER2,RASGRP3,EIF2A,SHOC2,ZDHHC6,CCDC186,FHIP2A,LSM5,ATP1B1,TM2D1,DOCK7,YWHAQ,RAPGEF6,VAPA,RHD,RPS3,ZNF594,RABEP1,NDUFA5,USP8,TRPM7,SLC12A6,UBE2Q2,TMEM266,SNX1,SC5D,RAC1,ABCD4,DHFR,PLIN4,HS3ST3A1,PPFIA2,FAHD1,COL5A2,HNRNPLL,TAF1C,KPNA4,PRKG1,CSTF2T,PLXDC2,ARPC5,NEUROD1,STK4,DIP2A,METTL13,TNFSF4,NHLRC1,FUT9,MZT1,SLC4A7,NOXRED1,RSL24D1,INO80D,SLCO4C1,GIN1,MST1L,BCL2,TUBGCP5,PRKAA1,ARMC10,RAB38,ADA2,EEF1AKMT2,ZC3H8,ARHGAP29,FEM1C,ATXN7,DHFR2,ZC3H7A,ADGRF2,GAB2,HORMAD1,DLG1,SMAD2,CCSER2
MIR525_5P	AUTISM	0.00178394	0.00357354	0.617634	118	0.820345	brain	TWAS	c3	0.617634	1	GTF2H1,CNOT1,SEPTIN11,KPNA1,SEC22A,RYK,NTRK3,ABHD2,RAPGEFL1,MYOZ3,PLSCR4,EEPD1,SPOCK1,ZNF177,HMGCL,NME6,GCC2,GIPC3,NUP58,SEC22C,SNRK,ACSBG1,NAB1,SNX6,ARHGEF12,SLC22A23,FAM171A1,RPUSD3,SCML4,TNN,RPRD2,SNX27,KIAA0930,RB1,ASRGL1,ZNF550,ILRUN,MICOS10,FUT1,SAR1A,INPP5K,RAP1GAP2,ZFP90,ELOVL7,CLTB,HEYL,ZNF333,ESF1,PCTP,AAK1,PCYOX1,HMOX1,OLR1,BACE2,SCN3B,TAF4B,SPATA6,RHOU,TMEM87B,RPGRIP1L,ALPL,PAK5,TULP4,TRIM33,TSPAN2,SLC22A15,EXOC6,STX3,CERS6,PLXND1,SKP2,MEIOB,CEP19,FAM78B,ILDR2
MIR526B_5P	AUTISM	-0.0001331	0.000977077	0.891645	95	0.744585	brain	TWAS	c3	0.891645	1	NSF,VKORC1L1,CCDC157,HHIP,APBB2,SRD5A3,RNF217,EPHB1,RBL2,RIMKLB,NME6,ALMS1,EXT2,MKLN1,THBS1,PPHLN1,SPTSSA,CR2,PDIA6,KIAA0319,PCP4,NLRC3,AKAIN1,SCAMP1,RAP1A,HMG20A,GRIK2,ACTR3C,WNK1,SLC35F5,GCLM,ANKRD42,CASD1,NPR3,DNAJC21,FUT9,RPRD1A,SLCO4C1,TASOR,ERLEC1,ACSS2,CHST15,RPS6KA5,CREB1,ZNF124,KTN1,NDFIP1,CD200R1,HDAC2,KLHDC1,FGD4,PKP2,PTPN14
MIR532_3P	AUTISM	-0.000599773	0.00577253	0.917248	53	0.743979	brain	TWAS	c3	0.917248	1	GUCY1A1,PRDM16,ANKRD12,MRPL49,GSPT1,KPNA6,PRKCA,TSPOAP1,CYRIA,RPRML,KLHL12,NWD1,ALCAM,TRPV3,CLMP,ZGLP1,ADCYAP1R1,LDLRAD4,FAM168A,GALNT6,CHD3,DDOST,ZFP90,ZNF543,LBH,GALNT10,ZFP91,DTX4,ZNF514,NFASC,CYB561D1,CSF1,WDR36,GSG1L
MIR532_5P	AUTISM	-0.000906252	0.00446897	0.839301	75	0.0518089	brain	TWAS	c3	0.839301	1	CXCL2,SRSF12,PCGF3,ATP8A1,AHSA2P,RAVER2,VPS13C,TTC14,FHIP2A,RGPD4,GCC2,XRCC5,COLCA1,TMED7,CDO1,BICC1,RASSF5,BICDL1,SUCLA2,PCDHB10,MDFIC,NR5A2,CCNG1,SKIL,SPATA5L1,SUCLG2,MINDY2,RGPD8,ATP13A3,SESTD1,EPC1,SPATS2,XPO4,KRAS,GPATCH2L,ADAM22,CNTN5,COG5,PARD3,TAP1
MIR539_3P	AUTISM	0.000192993	0.000687559	0.778946	189		brain	TWAS	c3	0.778946	1	ARL17A,CDH19,CDK14,PCGF3,CTBP1,MTTP,OTUD4,RUNX2,PISD,PDIA6,TRIB2,ZNF454,LEPR,CDH13,GPAM,DYNLT5,BBS9,ATP1B1,ASAP2,SMG1,GALC,FOXN3,PDE10A,ZNHIT6,RCN2,PEAK1,KATNBL1,GOLGA8A,STEAP2,PI4K2A,NSMCE4A,C10orf88,GALNT1,TPGS2,CD46,KMT2C,TSHZ3,SLC49A4,AKAP1,PNN,MITD1,PPM1A,PDCD6IP,HS3ST3B1,CD36,SEMA3C,FBN2,DNAAF10,PPP3R1,CUL3,TPP2,SLC40A1,RNF145,PCDHA2,PCDHA3,PCDHA4,PCDHA6,PCDHA10,PCDHA11,PCDHA12,PCDHA13,PCDHAC1,DIAPH1,PIGK,ILRUN,PTPN2,CEP192,NRF1,CEP41,FAM168A,SP3,ADAMTS5,GIGYF2,MPHOSPH8,KCNQ5,JAG1,ZNF749,FMO3,CCDC68,WDR7,MZT1,MAP2K1,NAALAD2,PPP4R4,ZC3H13,ZNF397,ULBP1,FGF1,GTF3C3,ST6GAL2,CCDC85A,GRID1,DMXL2,MEI4,GLRX3,RAB38,ZNF233,FAM222B,EFCAB5,PEX5,SLC7A14,ZNF124,UBE2Q1,GOLIM4,ANK3,C22orf39,WDR35,SIRT1,RUFY2,HACE1,KMT5A,PDZD2,NECTIN3,RAB21,TPH2,STK35,PLCL2,ADCYAP1,LGALS8,ALDH18A1
MIR539_5P	AUTISM	0.000141279	0.000680495	0.835532	276		brain	TWAS	c3	0.835532	1	C17orf97,MEIOC,WNT3,ZNF677,LILRA1,CDK6,GALNT7,MAEA,BANK1,TP53TG3D,ACKR3,TMEM33,BEND4,ATP8A1,PKD2,PDE6H,PEX13,TBC1D19,UBE2K,EYA4,RWDD4,GPR155,LNPK,AHRR,TAPT1,MAPK8,ATF6,VPS36,GLO1,DNAJC6,RAB5A,EPHB1,EFEMP1,C1orf141,GNG12,TTC21B,CCDC186,VWA2,PURB,SP1,CBX5,IKZF3,YTHDF1,RAD9A,POGK,BLZF1,DPY19L1,SPOCK1,SRSF10,SLC2A14,KLRG1,C18orf54,ZNF148,SLC5A7,RERE,UPK1B,PLCH1,LIFR,CADPS2,RESF1,ITGB8,CDCA7L,FMN1,EPG5,RNF165,PIAS2,STEAP2,DIXDC1,RARRES1,GRK5,TFAM,LPP,PDIA4,TBCEL,PDE7B,DNAL1,PNMA1,ALDH6A1,COPA,GPRC5B,CILK1,PLEKHJ1,DDHD1,APOL4,NALF1,ZNF146,ZNF382,ZNF567,RNMT,PCNX1,CLASP2,ADD3,HOMER1,TMEM200B,FAHD1,CRIPT,SNAP29,PAX7,VAMP1,PJA2,SLC25A46,DLG4,KCTD11,TRMT112,MTHFS,STMN1,HS2ST1,NPL,LAMC2,BROX,MAGI2,ACSL6,RAD50,SSBP2,TBC1D5,CSE1L,KCNB1,ANO3,METTL15,DNAH6,KDM7A,KLF12,MEGF11,TNFAIP8,STRN,ENC1,TRIM5,CCDC141,INO80D,CCNYL1,PIKFYVE,TMX1,ZBTB41,NAV1,KDSR,ETAA1,LATS1,TGFBRAP1,AAK1,GNAO1,NUDT21,OGFOD1,TRDN,WBP4,RBM28,TTC33,PRKAA1,OPRM1,IPCEF1,FMNL3,B3GLCT,TRIP11,BTBD7,KCNK1,SLF2,ARID5B,ANKRD62,SEMA3A,DNAJC10,ATPSCKMT,RUNDC3B,ADAM22,RPGRIP1L,CNTNAP4,DNAJC27,WDR35,SH3TC2,ZSWIM5,CCDC50,SEC16B,RALGPS2,TOR1AIP1,ADAM12,ARL8B,XPR1,TET1,POPDC3,CCDC91,ONECUT2,CREBL2,VSIG10,CEP97,NFKBIZ,CHORDC1,CHSY3,USP31,ST8SIA1,SLC22A15,MYCL,SCMH1,CD2AP,GABPB2,AEBP2,TNFSF4,EBF3,UBA5,GAS2,ANO1
MIR541_3P	AUTISM	0.00609385	0.0039487	0.122769	89	0.662198	brain	TWAS	c3	0.122769	1	COTL1,TNN,PAPPA2,ZGPAT,HLA-G,DDR1,HLA-DQB2,MLEC,BCL7A,PITPNM2,ANTXR2,YWHAH,HAX1,SMG5,PPP1R1B,ATG2A,LYRM4,TGM2,WDR82,MGLL,PDIA6,RBM43,XIRP1,ITM2C,PCDHB9,KCTD15,ZBTB4,KIF17,EPHA8,TSPAN9,RANBP10,NFATC3,DDX17,ENOSF1,MOCS1,GLP2R,RPTOR,CYB5R3,LMOD1,AMIGO1,SLC6A17,DIRAS1,CACNA1E,THOC7,ELAPOR2,PARVA,AIG1,PTPRN,ALPK3
MIR541_5P	AUTISM	-0.000263295	0.000967699	0.785558	115	0.840122	brain	TWAS	c3	0.785558	1	SAXO2,ADAMTSL3,PM20D2,TMEM248,CDK6,SLC46A3,TENM3,PAQR3,PRKG2,KPNA1,C12orf75,ARFIP1,TMPRSS11A,VPS13C,GSPT1,MAP4K5,PTGDR,LSMEM2,THAP10,DHX33,PRELID3B,NCAN,GATAD2A,LPP,CHD6,PIGM,NRM,MED13,IFT52,ZNF781,SLFN13,GLIPR1,NAP1L1,TEP1,ZNF586,SGTB,PLXDC2,APIP,KIF3A,ASTE1,ENOSF1,TMEM161B,CCDC141,NUDT12,RBM17,CNTN3,LRRFIP1,GFPT1,CLVS2,SPON1,SCG3,GLTP,CCDC82,COPS2,EIF5A2,LRRC7,TMED7,NUDT19,CDH8,TM7SF3,RUFY2,ULK2,RHNO1,TIGAR,RNF144A,MIPOL1
MIR542_3P	AUTISM	0.000295883	0.000964796	0.759087	110	0.888107	brain	TWAS	c3	0.759087	1	PWP1,MMAB,SMIM14,DCBLD2,EVC,FBXO6,F11,PRDM16,ITPRIP,DDX25,ZIC1,UQCR11,AP3D1,ZFR2,SLC33A1,VAPB,TCF12,HAPLN4,LPP,BRK1,FHOD3,TPGS2,ANKRD10,ITGB1BP1,PDIA6,SYT17,ALCAM,MYH9,SLC12A2,PFKM,PELI2,LYSMD4,PLEKHA6,RNF114,COLGALT2,SEPTIN2,DDI2,HS2ST1,ABR,SNTB2,EMSY,SUCLG2,SUN2,FUT9,FYCO1,LRRC2,BTAF1,GSTZ1,CDC5L,ZFP28,GPRIN1,BIRC5,SERPINB8,YME1L1,CA10,COA7,PLEKHM3,MPRIP,ELAPOR2,FEM1C,FIG4,GDNF,UBE3C,CLBA1,VPS26A,GFRA1,TSHZ2
MIR543	AUTISM	-0.0025831	0.00265486	0.330568	247	0.479492	brain	TWAS	c3	0.330568	1	SLC39A12,ZFAND4,GOLGA6L10,GOLGA6L9,GOLGA6L4,PSG9,C2orf69,RABGEF1,NWD2,TBC1D1,KLHL5,SLC7A11,ANKRD50,KRBOX5,PKD2,TMEM263,FHIP1A,TXK,PPP2R2C,CLOCK,ATP10A,HEY2,THUMPD1,GRM8,IRF5,SELENOT,PPP4R3B,MTCL1,GALNT3,B3GALT1,DOP1B,CYP26B1,ZNF131,ATP1B1,HSPA12A,TXLNA,LRRC58,BAZ2B,CD302,LIFR,WASL,COPS2,TRPM7,DMXL2,GOLGA8N,GOLGA8A,GOLGA8B,PEAK1,FGF12,LPP,TEX2,TAX1BP1,TESMIN,IKZF5,SLC16A6,ITPR2,GBP1,ACYP1,GOLGA8M,GOLGA8R,GOLGA8Q,GOLGA8H,PCSK1,WASF1,AKAP7,SLC12A5,KCNMA1,ZNF597,ATG5,MIA2,CHML,DPY19L3,UBA2,FIGN,SIPA1L1,TWIST1,ITGB8,NMT2,HS3ST3A1,LINC02693,MRPS14,PPP3R1,RASSF10,ZNF74,MEGF10,GRIK2,KDM5A,FASTKD1,PLEKHA8,MDFIC,ZNF419,IQCJ-SCHIP1,IFT80,CACNB4,FMNL2,ELOVL2,KLHDC10,PLXDC2,ING5,METAP2,KIN,ARNT2,ZNF345,MCTP2,SH3GLB1,RUFY2,PPA1,ID4,KCNQ5,SORD,PPP4R2,OSBPL3,C16orf95,MANEA,ALDH9A1,CCDC141,ABHD13,ST6GALNAC3,ANO5,ARHGEF3,HOOK1,SCG2,YBX3,FHIP1B,LMO1,CTSC,CTDSPL,CTTNBP2NL,PRKG1,NADK2,CCDC88C,ZDHHC3,KCNC2,CREG2,ARHGEF26,AQP4,CDH2,OSBPL8,E2F7,SS18L1,OSBPL2,SNX18,IL1A,SERPINI1,SAMD5,FBXO34,GABRB2,GABRA1,OPRM1,KCNA1,CADM2,CGGBP1,SH3TC2,PAK5,AVPR1A,WNT16,ING1,CDH8,RASAL2,NR3C1,SIRT1,L3MBTL4,LRRN1,CCDC28A-AS1,HECA,MTARC2,ONECUT2,RNF7,GK5,MTMR12,RAB30,AMER2,RNF6,COX11,C19orf12,GHITM,EEA1
MIR544A	AUTISM	-0.000104169	0.000952667	0.912929	160	0.621602	brain	TWAS	c3	0.912929	1	NKX6-2,ZNF737,ADGRL3,SPRY1,FAT4,WDR1,GTF2H1,TBCK,GUCY2C,STBD1,COMMD2,TSC22D2,PERP,TUT4,POLR3E,TTC14,SLC22A1,GALNT3,ATP11A,SEPTIN9,TIMP2,ZNF236,CRIM1,GTF2A2,ENAH,USP8,TNFAIP8L3,FMN1,GTPBP10,DENND10,RET,PI4K2A,DDX5,RAB37,NWD1,ZNF853,FLNB,TSHR,C6orf62,KDM3A,C17orf67,PPM1A,COL19A1,FAM98A,PDCD6IP,DARS2,CEP20,TEAD1,RASSF10,UBE2L3,SAMD4A,TMEM260,CASP7,NOD1,TMED5,ABCD3,CACNB4,LTN1,WARS2,PLEKHG1,STRIP2,PARPBP,PLPPR4,SAR1A,PALD1,ASTN1,C14orf132,CDH1,SDK1,TMEM167A,CHURC1,RAP1GAP2,PPP2R3A,SLC35G2,VAMP4,KIF13A,FUT9,SLC25A22,ZNF471,CNTN3,ABI1,AAK1,HERPUD1,BMPR2,ZNF518A,RELN,GLTP,CTTNBP2NL,TPM1,LACTB,DCP2,NUFIP2,NUFIP1,GPATCH2L,ZNF695,OSBPL8,PLK2,ORC4,LYST,ENPP5,PAK5,DUSP2,CBFA2T3,LYRM2,KCNJ3,NAPB,MTMR12,MYO1D,MIS18BP1,SREK1IP1,POLR3G,NARS2,TENM4,GAN,CSDE1
MIR544B	AUTISM	-4.59E-05	0.000690011	0.946971	180		brain	TWAS	c3	0.946971	1	JAKMIP3,ADAM8,MYT1,TBC1D9B,PCGF3,ZFYVE28,HTT,KLHL6,ABCC5,RASSF5,PLXNA2,NDST3,CASP6,LDB2,SLC38A7,SLC2A12,WASHC4,INSR,FBN3,ZNF558,ELMOD2,CNNM2,PLXNA4,ESYT1,ZNF646,SPATA5,PPP4R3B,CCDC57,ERVH48-1,SOS2,KMT5C,CEP164,SHISAL1,FAM118A,CACNA1I,XPNPEP3,CCDC13,LIMD1,FYCO1,SECISBP2L,AP4E1,ARPP19,HAPLN4,SLC14A1,PITPNC1,CEP85,RAD54L2,GLT8D1,ZNF609,IGDCC3,IPMK,LPP,RAB11FIP2,CACUL1,ZNF322,PUS1,CHFR,ALDH6A1,RPS6KL1,COX20,ITGA1,ZNF841,ZNF616,MBD3,EML1,TRPV3,HOMER1,ARNT,PIP5K1A,CEP20,VDR,COL4A2,ZNF264,MAP3K3,PTPN1,SP110,KCTD15,HDLBP,CCDC62,MICOS10,USP33,ELOVL1,STK4,SGPL1,ADAM10,MMP14,BCL2L2,CAND2,PPP2R3A,ELFN2,TRIL,ANO3,IPO9,PTPN7,WSCD2,PCTP,GMCL1,PDE3B,PLCXD3,ADA2,IRGQ,NUFIP2,BLMH,HTATIP2,ANKRD33B,DNAJC27,DHX35,KCNIP3,CMTM7,TMEM41B,KIAA1671,RETREG2,CCND2,AMIGO1,MAPK8IP3
MIR545_3P	AUTISM	0.00055382	0.00239045	0.816786	281	0.865868	brain	TWAS	c3	0.816786	1	CRISPLD2,G3BP2,USO1,TCAF2,KRIT1,ANKIB1,N4BP2,APBB2,PCGF3,ABCC5,METTL14,ANKRD50,EIF4E,LRIT3,PRKG2,SCD5,NDRG4,SEPTIN11,MOB1B,LGI2,RBPJ,TBC1D19,USP31,RBBP6,PALLD,MAPK8,TMPRSS11D,SORBS2,FGF2,OSBPL11,TUBGCP3,THSD7A,ARL4A,CAMK2B,PURB,SLIT2,CYP26B1,HMGCS1,PDZD8,RAB11FIP2,DPY19L1,RBL2,KIF1B,SNX29,CPPED1,SOS2,NRCAM,MYLK,GCC2,SLC25A12,CXCL16,MDM1,MYRFL,PAFAH1B2,CYRIA,CSNK1G3,TBC1D8,PDE10A,SLC14A1,PIAS2,PEAK1,TBC1D2B,ARID3B,PTGDR2,DBX2,FOXN2,KIF21B,ADIPOR1,ATP2B4,KIDINS220,TESMIN,SLC35A5,PSEN1,MIDEAS,CEP57L1,GPR6,CDK19,MFSD4B,LRIG1,BCAT1,ZNF621,CTNNB1,REEP1,GCLC,MKX,SHCBP1,PIP4K2C,AKAIN1,MTX3,COL19A1,PTAFR,SNIP1,ATG14,KCNC4,KCNA2,TDRKH,RIF1,CUL3,SPTBN1,CCDC77,DDX42,MAP3K7,TRIP12,PTMA,DR1,TLCD4,PCDHB10,PCDHB14,PCDHGA11,NUSAP1,SMIM13,FLRT2,SEC14L1,SEPTIN2,STX6,RNASEL,BRCA1,GPATCH8,ARHGAP42,ETV1,PPA1,YWHAE,CRK,PKP4,EIF4E3,ZC3HAV1,MIEF1,KIF13A,CAV1,CTTN,APOD,ALS2CL,TNKS2,CEBPZ,PRKD3,CHN2,BCCIP,CCPG1,RASA1,ANKRD7,NRP2,INO80D,ADAM23,TRIM66,DENND5A,WEE1,LYVE1,TASOR2,CBL,FAM174A,HRK,ATP6V1G2,AMFR,FBLN2,BMPR2,ADAMTS16,SRD5A1,RELN,LMO4,DSEL,RPF1,STK38L,LRP1B,NUFIP2,GOSR1,SECISBP2L,KCTD4,PTPRK,ARHGAP18,DLEU7,STXBP5,NUP133,ANK3,CLTCL1,CNIH4,TRAF6,OSBPL6,TRIM33,NR3C1,CERS6,FAM110C,ONECUT2,SENP7,CEP97,ANKRD55,SCO1,MGAT4A,DPH3,ILDR2,FGD4,STXBP6,PIWIL4,DOK6
MIR548AB	AUTISM	-0.000141829	0.000891343	0.873576	362	0.220304	brain	TWAS	c3	0.873576	1	ARFRP1,MFN1,ODAPH,PPEF2,NUP54,ZNF454,MAML1,GTF2I,FGL2,CDK6,ADH5,DNAJB14,MAP9,GUCY1B1,NFKB1,BOD1L1,UEVLD,NAV2,CCSER1,GRID2,GSTCD,TBCK,CCDC117,SF3A1,CCNG2,UTP3,TRIM2,SANBR,AHSA2P,SH3D19,AGTR1,HLTF,CRACD,ANKRD22,KIF20B,MFSD8,UBA6,RNF217,CAMLG,AIDA,LRRC4B,ACAT2,MIER1,ANKRD10,ATP11A,NOTUM,THSD7A,GPR85,MDFIC,C6orf120,JARID2,MED6,ABCA5,EPB41L5,SMG1,CCP110,ZNF559,PDZRN4,PPHLN1,MAST3,RAB27B,S1PR1,COL11A1,CSGALNACT2,ZNF148,RGPD4,GCC2,METTL8,CYBRD1,DYNC1I2,CARF,PPP5C,SSR3,TCF12,MINDY2,ANGEL2,ACBD3,SEC22C,GASK1A,RESF1,FGD4,CHRNA7,KATNBL1,FZD7,STEAP2,CLDN12,NEGR1,FBXO22,NRG4,IGSF3,PTGFRN,TRIM9,LCOR,PGAM1,SFMBT1,SMAD9,PROSER1,TFAM,PHYHIPL,LPP,CFL2,CACUL1,GPR155,CHN1,RASSF8,FGFR1OP2,NUMB,MIDEAS,AFDN,CTNNA3,DCDC2,MIER3,BRWD1,B3GALT5,ANKRD26,SCAMP1,HOMER1,SERINC5,CACNA2D3,ERC2,ZNF608,DPY19L3,PDCD5,RHPN2,ZNF792,FIGN,SCN1A,XPNPEP1,TBCA,GLIPR1,BBS10,TTC13,ZNF680,RAP1A,HIPK1,RHOQ,CRIPT,NUP50,ALG11,MMUT,KPNA4,ITGAV,FMNL2,PRPF40A,ARL6IP6,LATS1,PLEKHG1,PPP1R9A,KCNJ3,GPD2,ME1,SNAP91,KIAA1586,DNAJB4,RBBP8,TMTC3,SUMF1,CHST9,SERINC3,SDF4,ZBTB25,LANCL1,ANAPC1,RGPD8,BCL2L2,DHRS1,MZT1,TTC19,DIAPH3,LCTL,SLC4A7,HDAC9,DTWD2,FAM221A,SESTD1,SLC24A3,ZBTB41,BNIP3,KL,RFC3,GRM7,LMCD1,ASB3,MMD,OAZ1,GTF3C3,CLVS2,PRKAA1,RIMOC1,BMI1,PLEKHH2,KLRD1,ACVR2B,NDC1,A1CF,PRKG1,LACTB,RAB8B,RPS6KA5,TMEM135,RNF149,MAP4K4,ZNF492,NOS2,LRP1B,IKBIP,DIP2B,SECISBP2L,EVI2A,LRRC7,SENP1,CFDP1,ADAM22,SLC30A5,STXBP5,SREK1,MAST4,SLAIN1,NDFIP2,GOPC,FEM1C,TMED7,OGFRL1,RETREG1,ZNF652,PRKAA2,FYB2,CCDC50,REV3L,RRAGD,ZNF503,YIPF5,CERS6,HECA,MCF2L2,BEND7,WDR7,CFAP44,DAAM1,PDE1C,ABI3BP,WDR47,TMEM167B,SLU7,PRELID2,PRPF4B,METTL6,SYNM,URI1,EPHA3,TRPC1,U2SURP,WAPL,GSE1
MIR548AD_3P	AUTISM	0.00469831	0.00865183	0.5871	21	0.800091	brain	TWAS	c3	0.5871	1	ZNF362,BIN1,PRPSAP2,BAZ2B,ODF2L,CBLN1,ICMT,YES1,DNAJC10
MIR548AD_5P_MIR548AE_5P_MIR548AY_5P_MIR548B_5P_MIR548D_5P	AUTISM	-0.000179805	0.000891084	0.840087	364	0.245717	brain	TWAS	c3	0.840087	1	ARFRP1,MFN1,ODAPH,PPEF2,NUP54,ZNF454,MAML1,CDK6,ADH5,DNAJB14,MAP9,GUCY1B1,NFKB1,BOD1L1,UEVLD,NAV2,CCSER1,GRID2,GSTCD,TBCK,CCDC117,SF3A1,CCNG2,UTP3,TRIM2,SANBR,AHSA2P,SH3D19,AGTR1,HLTF,CRACD,ANKRD22,KIF20B,MFSD8,UBA6,RNF217,CAMLG,AIDA,LRRC4B,ACAT2,MIER1,ANKRD10,ATP11A,NOTUM,THSD7A,GPR85,MDFIC,C6orf120,JARID2,MED6,ABCA5,EPB41L5,SMG1,CCP110,ZNF559,PDZRN4,PPHLN1,MAST3,RAB27B,S1PR1,COL11A1,CSGALNACT2,ZNF148,RGPD4,GCC2,METTL8,CYBRD1,DYNC1I2,CARF,PPP5C,SSR3,TCF12,MINDY2,ANGEL2,ACBD3,SACS,MTMR6,SEC22C,GASK1A,RESF1,FGD4,CHRNA7,KATNBL1,FZD7,STEAP2,CLDN12,NEGR1,NRG4,IGSF3,PTGFRN,TRIM9,LCOR,PGAM1,SFMBT1,SMAD9,PROSER1,TFAM,PHYHIPL,LPP,CFL2,CACUL1,GPR155,CHN1,RASSF8,FGFR1OP2,NUMB,MIDEAS,AFDN,CTNNA3,DCDC2,MIER3,BRWD1,B3GALT5,ANKRD26,SCAMP1,HOMER1,SERINC5,CACNA2D3,ERC2,ZNF608,DPY19L3,PDCD5,RHPN2,ZNF792,FIGN,SCN1A,XPNPEP1,TBCA,GLIPR1,BBS10,TTC13,ZNF680,RAP1A,HIPK1,RHOQ,CRIPT,NUP50,ALG11,MMUT,KPNA4,ITGAV,FMNL2,PRPF40A,ARL6IP6,LATS1,PLEKHG1,PPP1R9A,KCNJ3,GPD2,ME1,SNAP91,KIAA1586,DNAJB4,RBBP8,TMTC3,SUMF1,CHST9,SERINC3,MPHOSPH8,SDF4,ZBTB25,LANCL1,ANAPC1,RGPD8,BCL2L2,DHRS1,MZT1,TTC19,DIAPH3,LCTL,SLC4A7,HDAC9,DTWD2,FAM221A,SESTD1,SLC24A3,ZBTB41,BNIP3,KL,RFC3,GRM7,LMCD1,ASB3,MMD,OAZ1,GTF3C3,CLVS2,PRKAA1,RIMOC1,BMI1,PLEKHH2,KLRD1,FGL2,ACVR2B,NDC1,A1CF,PRKG1,LACTB,RAB8B,RPS6KA5,TMEM135,RNF149,MAP4K4,ZNF492,NOS2,LRP1B,IKBIP,DIP2B,SECISBP2L,EVI2A,LRRC7,SENP1,CFDP1,ADAM22,SLC30A5,STXBP5,SREK1,MAST4,SLAIN1,NDFIP2,GOPC,FEM1C,TMED7,OGFRL1,RETREG1,ZNF652,PRKAA2,FYB2,CCDC50,REV3L,RRAGD,ZNF503,YIPF5,CERS6,HECA,MCF2L2,BEND7,WDR7,ONECUT2,CFAP44,DAAM1,PDE1C,ABI3BP,WDR47,TMEM167B,SLU7,PRELID2,PRPF4B,METTL6,SYNM,URI1,EPHA3,TRPC1,U2SURP,WAPL,GSE1
MIR548AG	AUTISM	0.000222335	0.000964921	0.817767	123	0.380135	brain	TWAS	c3	0.817767	1	CDH19,MFN1,PDLIM5,SPCS3,BMP3,PKD2,MOB1B,PWP1,PRDM4,RWDD4,GASK1B,NEMP1,EPHB1,P2RY12,EFEMP1,MORC3,PURB,IFIT1B,TCFL5,VAPA,ZNF699,SLC25A12,TMEM229A,DIXDC1,COX5A,LPP,NFYB,ZC2HC1C,DCAKD,BCAT1,ELOVL5,SETD9,ZNF585B,SEMA3C,PPP3R1,TRIM13,PIK3C2B,WDR20,SP110,CENPK,PPP1R9A,NEUROD1,NCKAP1,RDX,TNKS2,PDE6C,ZNF770,HPCAL4,SLC17A6,LAMTOR5,RFXAP,CYP2J2,SASS6,MRO,SPDYE6,NEK2,TRIP11,MPRIP,ZNF43,ZNF730,DCP2,FBXL4,TNIK,LSM8,ENPP4,CD164,GDNF,RGS9BP,SVIL,COG5,LMBR1,C1orf115,ULK2,GNG12,CMTM4,POLR3G,PAK2,SMAD2
MIR548AH_5P	AUTISM	-5.17E-05	0.000933033	0.955794	239	0.30791	brain	TWAS	c3	0.955794	1	LRFN5,RAMAC,PHLPP2,EXOSC5,DUSP2,ADGRL3,FZD1,CLOCK,REST,MFAP3L,HMGB2,TMEM128,PDGFC,RXFP1,PDLIM5,SLC39A8,CEP44,PKD2,SMARCA5,OTUD4,STIM2,FBXL5,C12orf75,TRIP10,CKAP2,LEPROT,RASL11B,RYK,PPP2R3A,ACOX3,ZNF800,STRIP2,MIER1,NTRK3,HIVEP3,SLC36A1,DOCK7,YWHAQ,ATG16L1,SPOCK1,SMG1,CLEC12A,MAGOHB,CDC25A,FAM117B,NBEAL1,PLCH1,KCNAB1,OSMR,NDUFA5,NEDD4,ADAM10,EP300,TBC1D8,KCNE4,NT5E,GXYLT1,AKAP11,DNAJC15,MCF2L2,C3orf70,MAN1A2,FRMD6,DDHD1,HIBCH,BICC1,SLC35A5,USF3,AHI1,PDE7B,MTMR10,YOD1,DCDC2,BCAT1,AP3D1,AVIL,EML1,YY1,PPM1A,MED13,L3MBTL1,YWHAB,ZNF850,ACER3,ITGB8,CD36,LRRK1,MAGI3,TRIM33,EPAS1,TRIM13,IL12A,SMIM13,FAM168A,SLCO1C1,EZH1,NBR1,ITGA4,NEUROD1,ADAMTS5,ZNFX1,KCNB1,AGFG1,TES,C2CD2,STRN,PRKD3,TMEM9B,NRIP3,AMPD3,SLCO4C1,COBL,ARMC8,ANO5,MASTL,ACTR2,AAK1,MED17,ITGB1,SPSB4,RAB8B,HERC1,RPS6KA5,TRIP11,MARK3,ZFYVE21,MAPRE3,SSH2,OSBPL8,CMBL,ANKRD33B,B3GALNT2,GPR137B,ADAM22,MAP3K20,F3,ENPP5,TDRD6,TRIM36,FEM1C,GPR6,SLAIN2,WDCP,DNAJC27,DPP10,ZNF514,REV3L,RRAGD,MS4A14,LITAF,ARHGAP26,PBLD,FAM76B,DENND5B,FURIN,GOLPH3,CYB561D1,IL6ST,DOCK4,ST8SIA3,MAP3K2,KCNK10,TMCC3,ELK3,TRPC1,PEX5L,DPP8
MIR548AI_MIR570_5P	AUTISM	0.000208672	0.000964244	0.828668	128	0.343146	brain	TWAS	c3	0.828668	1	CDH19,MFN1,GALNT7,PDLIM5,SPCS3,BMP3,PKD2,MOB1B,PWP1,PRDM4,RWDD4,GASK1B,NEMP1,EPHB1,P2RY12,EFEMP1,MORC3,PURB,IFIT1B,TCFL5,VAPA,ZNF699,SLC25A12,TMEM229A,DIXDC1,COX5A,LPP,NFYB,ZC2HC1C,DCAKD,BCAT1,ELOVL5,SETD9,ZNF585B,SEMA3C,PPP3R1,TRIM13,PIK3C2B,WDR20,SP110,CENPK,NEUROD1,NCKAP1,RDX,TNKS2,PDE6C,ZNF770,HPCAL4,SLC17A6,LAMTOR5,RFXAP,CYP2J2,SASS6,MRO,SPDYE6,NEK2,TRIP11,MPRIP,ZNF43,ZNF730,DCP2,FBXL4,TNIK,LSM8,ENPP4,CD164,GDNF,RGS9BP,SVIL,COG5,LMBR1,C1orf115,ULK2,GNG12,CMTM4,POLR3G,PAK2,SMAD2,CHL1
MIR548AK_MIR548AM_5P_MIR548C_5P_MIR548H_5P_MIR548O_5P_MIR548AU_5P	AUTISM	-0.000181396	0.000891107	0.838695	363	0.234751	brain	TWAS	c3	0.838695	1	ARFRP1,MFN1,ODAPH,PPEF2,NUP54,ZNF454,MAML1,CDK6,ADH5,DNAJB14,MAP9,GUCY1B1,NFKB1,BOD1L1,UEVLD,NAV2,CCSER1,GRID2,GSTCD,TBCK,CCDC117,SF3A1,CCNG2,UTP3,TRIM2,SANBR,AHSA2P,SH3D19,AGTR1,HLTF,CRACD,ANKRD22,KIF20B,MFSD8,UBA6,RNF217,CAMLG,AIDA,LRRC4B,ACAT2,MIER1,ANKRD10,ATP11A,NOTUM,THSD7A,GPR85,MDFIC,C6orf120,JARID2,MED6,ABCA5,EPB41L5,SMG1,CCP110,ZNF559,PDZRN4,PPHLN1,MAST3,RAB27B,S1PR1,COL11A1,CSGALNACT2,ZNF148,RGPD4,GCC2,METTL8,CYBRD1,DYNC1I2,CARF,PPP5C,SSR3,TCF12,MINDY2,ANGEL2,ACBD3,SACS,MTMR6,SEC22C,GASK1A,RESF1,FGD4,CHRNA7,KATNBL1,FZD7,STEAP2,CLDN12,NEGR1,NRG4,IGSF3,PTGFRN,TRIM9,LCOR,PGAM1,SFMBT1,SMAD9,PROSER1,TFAM,PHYHIPL,LPP,CFL2,CACUL1,GPR155,CHN1,RASSF8,FGFR1OP2,NUMB,MIDEAS,AFDN,CTNNA3,DCDC2,MIER3,BRWD1,B3GALT5,ANKRD26,SCAMP1,HOMER1,SERINC5,CACNA2D3,ERC2,ZNF608,DPY19L3,PDCD5,RHPN2,ZNF792,FIGN,SCN1A,XPNPEP1,TBCA,GLIPR1,BBS10,TTC13,ZNF680,RAP1A,HIPK1,RHOQ,CRIPT,NUP50,ALG11,MMUT,KPNA4,ITGAV,FMNL2,PRPF40A,ARL6IP6,LATS1,PLEKHG1,PPP1R9A,KCNJ3,GPD2,ME1,SNAP91,KIAA1586,DNAJB4,RBBP8,TMTC3,SUMF1,CHST9,SERINC3,SDF4,ZBTB25,LANCL1,ANAPC1,RGPD8,BCL2L2,DHRS1,MZT1,TTC19,DIAPH3,LCTL,SLC4A7,HDAC9,DTWD2,FAM221A,SESTD1,SLC24A3,ZBTB41,BNIP3,KL,RFC3,GRM7,LMCD1,ASB3,MMD,OAZ1,GTF3C3,CLVS2,PRKAA1,RIMOC1,BMI1,PLEKHH2,KLRD1,FGL2,ACVR2B,NDC1,A1CF,PRKG1,LACTB,RAB8B,RPS6KA5,TMEM135,RNF149,MAP4K4,ZNF492,NOS2,LRP1B,IKBIP,DIP2B,SECISBP2L,EVI2A,LRRC7,SENP1,CFDP1,ADAM22,SLC30A5,STXBP5,SREK1,MAST4,SLAIN1,NDFIP2,GOPC,FEM1C,TMED7,OGFRL1,RETREG1,ZNF652,PRKAA2,FYB2,CCDC50,REV3L,RRAGD,ZNF503,YIPF5,CERS6,HECA,MCF2L2,BEND7,WDR7,ONECUT2,CFAP44,DAAM1,PDE1C,ABI3BP,WDR47,TMEM167B,SLU7,PRELID2,PRPF4B,METTL6,SYNM,URI1,EPHA3,TRPC1,U2SURP,WAPL,GSE1
MIR548AN	AUTISM	-0.000110247	0.000559535	0.843802	339		brain	TWAS	c3	0.843802	1	VIM,ARL5B,USP30,ELL,GATAD2A,ZNF737,PCMTD2,C2orf69,ZMAT3,ZNF107,ZNF117,RABGEF1,TMEM128,TMEM33,BEND4,ATP8A1,WBP11,ANTXR2,SH3D19,KPNA1,LBR,PSEN2,CLOCK,PALLD,ACTR1A,LARP1B,MCTP1,CC2D1B,ZYG11B,RAB5B,NEMP1,ITGB1,NRP1,PARD3,GABRA2,CORIN,CDON,CNN3,TLCD4,ANKRD12,VAPA,ZDHHC6,TULP4,WTAP,SCN7A,ING1,TUBGCP3,TMCO3,SP1,HIVEP3,RIMKLA,SLC37A1,SFT2D2,EPN2,CCDC144NL,NIPAL3,MACO1,FABP3,SOS2,FRMD6,FERMT2,WDR6,DAG1,INSM1,ZNF236,SLC30A7,COL11A1,CARMIL1,LIMS1,VAMP3,H6PD,VAPB,SPATA13,AMER2,RAPGEF5,KLHL7,HIVEP1,CEP162,NT5E,DTD1,PATL2,PBRM1,LPP,NFYB,SNX6,ZNF333,NWD1,IL20RA,ANKLE2,GOLGA3,MTMR10,PIGM,FCGR2A,REEP1,RNF103,MIER3,PLCB1,PAK5,MTX3,SERINC5,RBFOX2,TST,UBA2,FAM98A,CCDC177,SYNJ2BP,PCNX1,FAM171A1,ARHGAP44,RNPC3,SCML4,OSTM1,SUMO3,CNOT9,IMPACT,TTC17,RHOU,ALG5,PUS7,CDHR3,NAMPT,LIMD2,NUP50,TECPR2,PTPN1,EVI5,KCNA1,MLF2,SMIM17,ZNF550,PDE2A,CACNB4,CXADR,NME4,IQGAP1,SLCO3A1,ATL3,FBXO42,RECQL,METAP2,NKIRAS1,CLCA2,P2RY1,HP1BP3,KDELR1,APIP,TRIM44,ARL6IP5,NYAP2,AGFG1,C1GALT1,GLCCI1,RIMBP2,ERBB4,CBY1,MZT1,SOGA1,UBN1,SACM1L,STRN,ATL2,BMPR1A,GLUD1,SEPHS1,LRCH1,INO80D,KLF7,C2orf80,GALNT1,ZBTB41,PGS1,AKAP13,LBH,CBL,SSB,STT3B,OSBPL10,SERTAD2,MMD,LRRC8B,LRRC8C,ANTXR1,NIPA1,ZNF77,RSPRY1,SH3BGRL2,CALU,POLR3B,RFX4,CA10,RAB8B,PIGN,RELCH,SLF2,NSUN2,RHOBTB1,IRAG2,SSH2,CDH2,SLC7A14,GPATCH2L,LRRC7,GATAD2B,OSBPL8,CCDC40,KCTD12,SNX18,DUSP19,ADAM22,PDCD10,CLIC5,RCAN2,GALNT10,AGMO,VCL,KAT6B,FBXO38,RIT2,NSUN4,PRR15L,SKAP1,INSYN2A,TRAPPC2L,TUB,TET1,RAB43,CDH4,CAMK1D,GRK3,GRAMD1C,ZNF518A,TM9SF3,SLC9A2,VSIG10,USP31,SKP2,RNF144A,PAK2,SENP5,NCBP2,DACT1,IGF1R,CDYL2,ATMIN,MAP3K2,TSHZ2,PTPN14,MTR,ENDOD1,SVIP,POLR1C
MIR548AO_5P_MIR548AX	AUTISM	0.000223984	0.000691383	0.745965	155		brain	TWAS	c3	0.745965	1	ZFAND4,GOLGA6L10,GOLGA6L9,GOLGA6L4,DDX52,EGFR,GYPE,XPO1,FBXL5,TAPT1,GABRB1,TPRG1L,LPCAT1,CLOCK,PRIMPOL,MKLN1,CHCHD3,RYK,SLIT2,ZNF236,CSNK1G3,GOLGA8A,GOLGA8B,TOR1AIP2,FOXN2,C10orf88,CDK19,REV3L,LRIG1,MED13,SHPK,ITGB8,JAGN1,BIVM,CRYZ,MEGF10,GANAB,CCDC32,SLC25A34,MAT2B,TUBG1,DDAH1,SH3GLB1,GIGYF2,SAR1A,ZNF765,ZNF761,ZNF813,CNOT2,C5orf47,DDX18,ATP13A4,HDAC9,LMAN1,RUBCNL,ZBED5,CNTN3,DEUP1,GPR83,ANO4,TEAD1,PDE3B,ARPP19,KLRC4,ANKRD40,BRCA2,RAB8B,APH1B,LURAP1,CYP4A22,EIF5,ZNF492,OSBPL8,AKIRIN2,C22orf39,PFN4,FBXO38,TSPAN2,SFMBT2,STK33,TVP23A,NPAP1,ULK2,GZF1,ASF1A,PDE4DIP,NOTCH2NLA,POLR2D,U2SURP,ZNF217
MIR548AP_5P_MIR548J_5P	AUTISM	-0.000169682	0.000891308	0.849016	362	0.229483	brain	TWAS	c3	0.849016	1	ARFRP1,MFN1,ODAPH,PPEF2,NUP54,ZNF454,MAML1,CDK6,ADH5,DNAJB14,MAP9,GUCY1B1,NFKB1,BOD1L1,UEVLD,NAV2,CCSER1,GRID2,GSTCD,TBCK,CCDC117,SF3A1,CCNG2,UTP3,TRIM2,SANBR,AHSA2P,SH3D19,AGTR1,HLTF,CRACD,ANKRD22,KIF20B,MFSD8,UBA6,RNF217,CAMLG,AIDA,LRRC4B,ACAT2,MIER1,ANKRD10,ATP11A,NOTUM,THSD7A,GPR85,MDFIC,C6orf120,JARID2,MED6,ABCA5,EPB41L5,SMG1,CCP110,ZNF559,PDZRN4,PPHLN1,MAST3,RAB27B,S1PR1,COL11A1,CSGALNACT2,ZNF148,RGPD4,GCC2,METTL8,CYBRD1,DYNC1I2,CARF,PPP5C,SSR3,TCF12,MINDY2,ANGEL2,ACBD3,SACS,MTMR6,SEC22C,GASK1A,RESF1,FGD4,CHRNA7,KATNBL1,FZD7,STEAP2,CLDN12,NEGR1,NRG4,IGSF3,PTGFRN,TRIM9,LCOR,PGAM1,SFMBT1,SMAD9,PROSER1,TFAM,PHYHIPL,LPP,CFL2,CACUL1,GPR155,CHN1,RASSF8,FGFR1OP2,NUMB,MIDEAS,AFDN,CTNNA3,DCDC2,MIER3,BRWD1,B3GALT5,ANKRD26,SCAMP1,HOMER1,SERINC5,CACNA2D3,ERC2,ZNF608,DPY19L3,PDCD5,RHPN2,ZNF792,FIGN,SCN1A,XPNPEP1,TBCA,GLIPR1,BBS10,TTC13,ZNF680,RAP1A,HIPK1,RHOQ,CRIPT,NUP50,ALG11,MMUT,KPNA4,ITGAV,FMNL2,PRPF40A,ARL6IP6,LATS1,PLEKHG1,PPP1R9A,KCNJ3,GPD2,ME1,SNAP91,KIAA1586,DNAJB4,RBBP8,TMTC3,SUMF1,CHST9,SERINC3,SDF4,ZBTB25,LANCL1,ANAPC1,RGPD8,BCL2L2,DHRS1,MZT1,TTC19,DIAPH3,LCTL,SLC4A7,HDAC9,DTWD2,FAM221A,SESTD1,SLC24A3,ZBTB41,BNIP3,KL,RFC3,GRM7,LMCD1,ASB3,MMD,OAZ1,GTF3C3,CLVS2,PRKAA1,RIMOC1,BMI1,PLEKHH2,KLRD1,FGL2,ACVR2B,NDC1,A1CF,PRKG1,LACTB,RAB8B,RPS6KA5,TMEM135,RNF149,MAP4K4,ZNF492,NOS2,LRP1B,IKBIP,DIP2B,SECISBP2L,EVI2A,LRRC7,SENP1,CFDP1,ADAM22,SLC30A5,STXBP5,SREK1,MAST4,SLAIN1,NDFIP2,GOPC,FEM1C,TMED7,OGFRL1,RETREG1,ZNF652,PRKAA2,FYB2,CCDC50,REV3L,RRAGD,ZNF503,YIPF5,CERS6,HECA,MCF2L2,BEND7,WDR7,CFAP44,DAAM1,PDE1C,ABI3BP,WDR47,TMEM167B,SLU7,PRELID2,PRPF4B,METTL6,SYNM,URI1,EPHA3,TRPC1,U2SURP,WAPL,GSE1
MIR548AQ_5P	AUTISM	-0.000214871	0.000893877	0.810035	361	0.279083	brain	TWAS	c3	0.810035	1	ARFRP1,MFN1,ODAPH,PPEF2,NUP54,ZNF454,MAML1,CDK6,ADH5,DNAJB14,MAP9,GUCY1B1,NFKB1,BOD1L1,UEVLD,NAV2,CCSER1,GRID2,GSTCD,TBCK,CCDC117,SF3A1,CCNG2,UTP3,TRIM2,SANBR,AHSA2P,SH3D19,AGTR1,HLTF,CRACD,ANKRD22,KIF20B,MFSD8,UBA6,RNF217,CAMLG,AIDA,LRRC4B,ACAT2,MIER1,ANKRD10,ATP11A,NOTUM,THSD7A,GPR85,MDFIC,C6orf120,JARID2,MED6,ABCA5,EPB41L5,SMG1,CCP110,ZNF559,PDZRN4,PPHLN1,MAST3,RAB27B,S1PR1,COL11A1,CSGALNACT2,ZNF148,RGPD4,GCC2,METTL8,CYBRD1,DYNC1I2,CARF,PPP5C,SSR3,TCF12,MINDY2,ANGEL2,ACBD3,SACS,MTMR6,SEC22C,GASK1A,RESF1,FGD4,CHRNA7,KATNBL1,FZD7,STEAP2,CLDN12,NEGR1,NRG4,IGSF3,PTGFRN,TRIM9,LCOR,PGAM1,SFMBT1,SMAD9,PROSER1,TFAM,PHYHIPL,LPP,CFL2,CACUL1,GPR155,CHN1,RASSF8,FGFR1OP2,NUMB,MIDEAS,AFDN,CTNNA3,DCDC2,MIER3,BRWD1,B3GALT5,ANKRD26,SCAMP1,HOMER1,SERINC5,CACNA2D3,ERC2,ZNF608,DPY19L3,PDCD5,RHPN2,ZNF792,FIGN,SCN1A,XPNPEP1,TBCA,GLIPR1,BBS10,TTC13,ZNF680,RAP1A,HIPK1,RHOQ,CRIPT,NUP50,ALG11,MMUT,KPNA4,ITGAV,FMNL2,PRPF40A,ARL6IP6,LATS1,PLEKHG1,PPP1R9A,KCNJ3,GPD2,ME1,SNAP91,KIAA1586,DNAJB4,RBBP8,TMTC3,SUMF1,CHST9,SERINC3,SDF4,ZBTB25,LANCL1,ANAPC1,RGPD8,BCL2L2,DHRS1,MZT1,TTC19,DIAPH3,LCTL,SLC4A7,HDAC9,DTWD2,FAM221A,SESTD1,SLC24A3,ZBTB41,BNIP3,KL,RFC3,GRM7,LMCD1,ASB3,MMD,OAZ1,GTF3C3,CLVS2,PRKAA1,RIMOC1,BMI1,PLEKHH2,KLRD1,FGL2,ACVR2B,NDC1,PRKG1,LACTB,RAB8B,RPS6KA5,TMEM135,RNF149,MAP4K4,ZNF492,NOS2,LRP1B,IKBIP,SECISBP2L,EVI2A,LRRC7,CFDP1,ADAM22,SLC30A5,STXBP5,SREK1,MAST4,SLAIN1,NDFIP2,GOPC,FEM1C,TMED7,OGFRL1,RETREG1,ZNF652,PRKAA2,FYB2,CCDC50,REV3L,RRAGD,ZNF503,YIPF5,CERS6,HECA,MCF2L2,BEND7,WDR7,ONECUT2,CFAP44,DAAM1,PDE1C,ABI3BP,GPSM2,WDR47,TMEM167B,SLU7,PRELID2,PRPF4B,METTL6,SYNM,URI1,EPHA3,WAPL,GSE1
MIR548AS_3P	AUTISM	0.00137465	0.00338955	0.68507	158	0.258805	brain	TWAS	c3	0.68507	1	CPEB1,CNN2,ZMAT3,SEC61G,TMEM120A,SLC7A11,BDH2,BOD1L1,P2RX7,CLGN,TMEM33,RNF185,APPL2,GAB1,SH3RF1,BMPR1A,RNLS,SOX1,NTRK3,CCNA2,SVBP,TTC28,RBM14,RCE1,DPY19L1,VAPA,SRSF10,ABHD3,MIB1,RRN3,MARCHF4,RABEP1,ICA1L,KCNAB1,MAN2A1,DIXDC1,UNC5B,PPP3CB,TM9SF3,PI4K2A,PBRM1,RASSF5,KMT2C,MEIOC,RNF103,MIER3,BRWD1,RCN2,ARNT,GABPB2,SNX27,NEB,PRPF40A,ORMDL1,CRIPT,KANK2,NUDT15,ARAP3,PPP1R14B,FAM168A,OTUD3,LAMC1,SMG7,NPR3,NPC1,B4GALT6,SYNE2,ZNF805,RAF1,ATP13A3,ANO1,CTTN,PPP1R3C,C2CD2,TMEM63B,STRN,CEBPZOS,PPP4R4,UNC5A,ACAD11,KAT6B,SSB,AAK1,FAR1,MYO5A,BCDIN3D,SLC25A36,ZBTB38,TFDP2,SGMS1,USP3,TCAIM,LRP1B,DCP2,NUFIP2,SLC25A30,ROBO1,IRF2BP2,B3GALNT2,TMEM132B,ARHGAP29,ZNF292,LCP2,CD164,NR2C1,CDK17,SEMA6D,OPRM1,GABRR2,RASSF3,DTD1,PBLD,LIN28B,BEND7,ONECUT2,ANP32E,RETREG2,GNG12,CEP85L,NHLH2,MINDY3,ANKRD28,SORCS1,IGF1R,ERCC3,ZNF217,TOM1L1
MIR548AS_5P	AUTISM	-0.000169682	0.000891308	0.849016	362	0.229483	brain	TWAS	c3	0.849016	1	ARFRP1,MFN1,ODAPH,PPEF2,NUP54,ZNF454,MAML1,CDK6,ADH5,DNAJB14,MAP9,GUCY1B1,NFKB1,BOD1L1,UEVLD,NAV2,CCSER1,GRID2,GSTCD,TBCK,CCDC117,SF3A1,CCNG2,UTP3,TRIM2,SANBR,AHSA2P,SH3D19,AGTR1,HLTF,CRACD,ANKRD22,KIF20B,MFSD8,UBA6,RNF217,CAMLG,AIDA,LRRC4B,ACAT2,MIER1,ANKRD10,ATP11A,NOTUM,THSD7A,GPR85,MDFIC,C6orf120,JARID2,MED6,ABCA5,EPB41L5,SMG1,CCP110,ZNF559,PDZRN4,PPHLN1,MAST3,RAB27B,S1PR1,COL11A1,CSGALNACT2,ZNF148,RGPD4,GCC2,METTL8,CYBRD1,DYNC1I2,CARF,PPP5C,SSR3,TCF12,MINDY2,ANGEL2,ACBD3,SACS,MTMR6,SEC22C,GASK1A,RESF1,FGD4,CHRNA7,KATNBL1,FZD7,STEAP2,CLDN12,NEGR1,NRG4,IGSF3,PTGFRN,TRIM9,LCOR,PGAM1,SFMBT1,SMAD9,PROSER1,TFAM,PHYHIPL,LPP,CFL2,CACUL1,GPR155,CHN1,RASSF8,FGFR1OP2,NUMB,MIDEAS,AFDN,CTNNA3,DCDC2,MIER3,BRWD1,B3GALT5,ANKRD26,SCAMP1,HOMER1,SERINC5,CACNA2D3,ERC2,ZNF608,DPY19L3,PDCD5,RHPN2,ZNF792,FIGN,SCN1A,XPNPEP1,TBCA,GLIPR1,BBS10,TTC13,ZNF680,RAP1A,HIPK1,RHOQ,CRIPT,NUP50,ALG11,MMUT,KPNA4,ITGAV,FMNL2,PRPF40A,ARL6IP6,LATS1,PLEKHG1,PPP1R9A,KCNJ3,GPD2,ME1,SNAP91,KIAA1586,DNAJB4,RBBP8,TMTC3,SUMF1,CHST9,SERINC3,SDF4,ZBTB25,LANCL1,ANAPC1,RGPD8,BCL2L2,DHRS1,MZT1,TTC19,DIAPH3,LCTL,SLC4A7,HDAC9,DTWD2,FAM221A,SESTD1,SLC24A3,ZBTB41,BNIP3,KL,RFC3,GRM7,LMCD1,ASB3,MMD,OAZ1,GTF3C3,CLVS2,PRKAA1,RIMOC1,BMI1,PLEKHH2,KLRD1,FGL2,ACVR2B,NDC1,A1CF,PRKG1,LACTB,RAB8B,RPS6KA5,TMEM135,RNF149,MAP4K4,ZNF492,NOS2,LRP1B,IKBIP,DIP2B,SECISBP2L,EVI2A,LRRC7,SENP1,CFDP1,ADAM22,SLC30A5,STXBP5,SREK1,MAST4,SLAIN1,NDFIP2,GOPC,FEM1C,TMED7,OGFRL1,RETREG1,ZNF652,PRKAA2,FYB2,CCDC50,REV3L,RRAGD,ZNF503,YIPF5,CERS6,HECA,MCF2L2,BEND7,WDR7,CFAP44,DAAM1,PDE1C,ABI3BP,WDR47,TMEM167B,SLU7,PRELID2,PRPF4B,METTL6,SYNM,URI1,EPHA3,TRPC1,U2SURP,WAPL,GSE1
MIR548AT_5P	AUTISM	-4.28E-05	0.00068619	0.950276	245		brain	TWAS	c3	0.950276	1	VSTM4,ERCC6,SGMS1,UBE3B,ZNF117,VKORC1L1,CDK6,PCGF3,DNAJB14,GUCY1A1,TBC1D4,TENM3,NAAA,CCNG2,SMARCA5,MSMO1,WDR5B,HLTF,P2RY12,CLOCK,ABHD18,CNOT6,ALG6,LEPROT,ARAP2,SORBS1,SFRP5,CLHC1,SPAG16,ATP11A,C6orf120,RRP1B,CSAD,DIDO1,ZNF709,CHD9,SLC25A33,BSDC1,RIN2,INSM1,ZNF148,MIB1,EPG5,GXYLT1,SGCD,ARL5B,FBXO22,LPP,GNA13,BAZ1A,GPR155,PDE7B,ABCD4,MTMR10,STON2,CMC1,AVIL,ATG5,MIA2,PLCB1,EXO1,ALCAM,COL19A1,NALF1,LIG4,ZNF793,MAP3K9,PCNX1,GPD1L,CLASP2,ADD3,FERMT2,GCH1,KATNAL1,TNFRSF12A,CEPT1,C1D,PPP3R1,FBXO48,AAK1,PTPN22,CSDE1,SLC44A5,MEGF10,CCNT2,WDR20,ZNF274,CACNA2D1,PLCB3,SPIRE1,CEP192,DENR,CCNG1,PARD6B,TFAP2C,PMEPA1,PGR,GPD2,SNAP91,ECH1,PINK1,PPP1R1C,PLPPR4,MAGI2,CEP290,SYTL2,HNF4A,CPNE4,STAU1,TSPAN9,SELENOI,KCNQ5,SKIL,EIF5A2,CASP8,BMPR2,METTL15,TMEM167A,MINDY2,TTC26,AGFG1,ATP13A3,DIAPH3,MARCHF5,PRDM15,ELOVL7,ADAM23,RNF141,CEP70,CNTN3,HOOK1,MMD,IGFBP3,NDUFA10,TTC33,ATXN3,REEP3,SCN3B,ZKSCAN7,KRAS,STK38L,DCP2,TAOK1,ROBO1,WNT2,MDM1,ELAPOR2,STXBP5,CDK17,COG6,CDH6,C5orf22,LMBR1,RASAL2,PIWIL1,PLAGL1,MYO1D,SORT1,ATXN7L2,KLHDC1,ADPRM,PRPF4B,CD2AP,TADA1,ACTR10,XPR1
MIR548AU_3P	AUTISM	0.000260921	0.000968423	0.7876	130	0.337481	brain	TWAS	c3	0.7876	1	MIER2,C2orf69,BMP3,QDPR,NPNT,JADE2,CAMLG,GPRIN3,CDH13,HCN3,STK17A,RDH11,SLC8A3,PACS1,CENPS,SRSF10,NIN,CDC25A,GNAI2,FOXN3,DGLUCY,PARN,CDH9,FAM117B,NKTR,DIXDC1,NUDT13,C3orf70,MORN4,PROSER1,FOXN2,PRKD1,STRN3,PDE7B,MIDEAS,MTMR10,ADCY5,KNOP1,MKX,MGAT4A,CRACDL,HSPA13,ATP5IF1,CAPN5,FAM210A,MDM4,MED4,ZFP28,ZNF550,ANKS1A,PLAAT5,CAMTA1,ARNT2,FCER1G,RGS4,TRARG1,CRK,PKP4,ADAM10,FAM81A,SCN2B,SOGA1,RDX,EIF2AK2,RNF44,ESYT3,ARHGEF3,FUT8,CACNA1E,RELN,CADPS,CA10,NDC1,TAF4B,NAV2,UNC13C,ADAM22,ANK3,RPGRIP1L,KCNA1,RALGPS2,LIN28B,ATP1B3,RAB21,SLC25A27,CREB3L2,FAM107A
MIR548AV_3P	AUTISM	3.70E-05	0.00069703	0.957664	120		brain	TWAS	c3	0.957664	1	TUBGCP2,SLC39A12,PCGF2,WNT3,PCGF3,DNAJB14,ATP8A1,CLOCK,TRIM2,CKAP2,TSC22D2,SERP1,DTNA,PCNA,ATG4C,ARL6IP1,RPAIN,B4GALT4,IQUB,LBR,THBS1,SCG5,GXYLT1,TPBG,ADARB2,GLS,TDG,GNA13,TOR1AIP2,DCLK3,IKZF5,CDK19,KIAA0319,MIER3,BRWD1,MIA2,MSH3,PPM1A,ADSS2,SEMA3C,GMFB,PMS1,TRIP12,PIGK,CAMTA1,ATP9A,EIF4G3,MAGI2,ADAM10,PCGF5,HECTD2,PTEN,INO80D,KLF7,ATL2,MED17,SRSF8,LINGO3,ALS2,WDFY1,MYO5A,ARPP19,CLEC7A,GLCCI1,CNTN4,NRBF2,MAP4K4,CTNND2,E2F7,DMTF1,SVIL,SV2C,CCT6B,NAA50,PRPF4B,SIAE,CCDC40
MIR548AV_5P_MIR548K	AUTISM	-0.00351726	0.0030211	0.24433	200	0.20856	brain	TWAS	c3	0.24433	1	WWP2,AP1G1,EIF2AK3,CDK6,MAP9,SCARB2,PI4K2B,OTUD4,BEND4,RUNX2,ANKRD22,SMOC2,SAR1B,SORBS2,ZNF800,CNN3,ACAT2,TCP1,THSD7A,MED6,ZIC1,YTHDF1,PDZD8,YWHAQ,PRELID1,SMG1,PDZRN4,PPHLN1,SOS2,MAP4K5,SH3RF3,RNF111,ANXA2,CARF,LY75,TMEM229A,BICD1,STEAP2,PPP3CB,TWF1,NEGR1,PROSER1,DDX5,WDR11,IKZF5,MLH3,CD55,CD164,CDK19,MIER3,DSP,PNN,SERINC5,CACNA2D3,WNT5A,FIGN,ZNF680,RAP1A,C1D,AAK1,RHOQ,TTC17,MEF2A,TBCA,MMUT,ITGAV,MAP3K7CL,CXADR,PLEKHG1,PSPH,MCOLN3,BCL10,HS2ST1,LPCAT2,CPNE2,DNAJB4,CPNE4,CD109,SKIL,EIF5A2,LIN7C,NCOR1,GPATCH2L,SPTLC2,ENC1,SLC24A3,ZBTB41,BNIP3,CYP1B1,VPS4B,NECTIN1,GSTM2,LRP2,ERICH2,SERTAD2,KCTD18,SPON1,DMXL2,ANGPTL5,PTPN12,ITGA9,A1CF,TRIP11,REEP3,SS18,KRAS,DAP,ROBO1,LSM8,PDE1A,NCKAP1,ZNF611,ZNF600,SPDL1,ADAM22,PDK1,SLC35A1,GOPC,FEM1C,STXBP5,SEMA6D,CNTN5,NCAPG2,LMBR1,ZNF493,PTPRM,HECA,NPAP1,TM9SF3,NAPB,GOLPH3,ADAMTS6,GOLT1B,ST8SIA1,PAXIP1,TADA1,MAP3K2,ABCC4,CCSER2
MIR548AZ_3P	AUTISM	0.00045944	0.000921306	0.618002	337	0.160626	brain	TWAS	c3	0.618002	1	JAKMIP3,MMAB,KANSL1,G3BP2,HTR5A,GTF2IRD2,GTF2IRD2B,CDK6,REST,PCGF3,ZFYVE28,EIF4E,ADH5,TRMT10A,GUCY1A1,GUCY1B1,ACKR3,MED28,CNOT6L,MOB1B,SLC4A4,WDR17,PEX13,KLHL8,TMEM33,MFAP3L,GABRB1,HLTF,RBFOX1,LEPROT,VPS13C,HERC1,LTBP1,ENTPD1,THUMPD1,USP31,SPATA5,GPAM,CCDC186,TRUB1,GFRA1,GPR85,FBXW7,TMED4,PURB,PCNA,DIDO1,ARL6IP1,DCC,RAB27B,ZNF148,SNRPD1,SULT1C4,SOWAHC,TMEM169,ADPRH,PLCH1,ANGEL2,UBR2,RNF168,PAK2,TRPM7,MYO5A,ARPP19,RAPGEF5,PDE10A,FAM149B1,C3orf70,FBXO22,TPBG,MYO1B,IPMK,LPP,WASHC3,C12orf73,TDG,DTD2,ELK4,PRKAR1A,PDE7B,SYNDIG1L,ABHD6,WASF1,PTBP2,ARHGAP21,ANKRD55,MIER3,BRWD1,B3GAT1,MTX3,SERINC5,ZNF260,CLASP2,ADSS2,HS3ST3A1,CPNE8,SLC2A13,RNPS1,PPP3R1,CUL3,PMS1,GCSAML,SLC44A5,MEF2A,STK39,BBS5,ZNF91,ZNF681,MED4,TGFBR3,EVI5,DR1,IQCJ-SCHIP1,ITGAV,STAM2,EDEM3,RNF2,SV2B,ERBIN,SREK1,PGM2L1,ZNF713,RNF207,CAMTA1,VEZT,NTN4,SP3,C1orf131,COX15,RPGRIP1L,FTO,MMP2,GNAO1,USP33,DSC2,B4GALT6,TRAPPC8,ADAMTS5,ZBTB41,NEK7,BMI1,PIP4K2A,SKIL,ADAM10,MINDY2,ZNF264,LUC7L2,KDELR3,MPZL2,PLEKHB2,RPP30,PCGF5,HECTD2,ZFAND4,WAPL,PTEN,AMPH,INO80D,ZDBF2,CCNYL1,PIKFYVE,GALNT1,SLCO4C1,NUDT12,MTF1,MACF1,ZNF333,TOP2B,B3GLCT,N4BP2L1,TAB2,LATS1,SERTAD2,ACYP2,RAB22A,ALS2,BMPR2,NUAK1,PTPN12,ACVR2B,ZYG11B,CNTN4,SLC25A36,PIGN,CALM1,ATXN3,XPO4,ZNF229,TAOK1,IKBIP,NF1,SRSF11,OSBPL8,CTTNBP2,KIF2A,JAKMIP2,SLC25A24,WDR47,ADAM22,CENPH,STXBP5,TMED7,MEX3C,OPRM1,DNAJC27,IREB2,ESYT2,PIK3CG,SLC26A4,PIK3R3,FAM3C,DKK3,TEAD1,NEURL3,GNS,ARL8B,CSDE1,TSPAN2,RNF14,RUFY2,TET1,ATF7IP2,HACE1,ONECUT2,MPHOSPH9,PLAGL1,BTF3,MCC,CEP85L,USP48,GPR63,MAP3K2,UGGT1,U2SURP,HLF,GPR137B,ADAMTSL3
MIR548AZ_5P	AUTISM	0.00144365	0.00261747	0.581262	283	0.363572	brain	TWAS	c3	0.581262	1	SNTB2,PHLPP2,R3HDM4,ZNF737,ZNF493,C2orf69,PLGLB1,PLGLB2,POU5F1,UBE2K,N4BP2,TMEM128,NFKB1,UBE2D3,NDST3,CEP44,CXCL11,MOB1B,DCK,SLC4A4,PLOD1,GAB1,SMARCA5,OTUD4,STIM2,MFAP3L,NFXL1,SLAIN2,CLOCK,TRIM2,TMEM131L,LRAT,RNLS,RNF217,SAR1B,RYK,CCSER1,SERP1,IGSF10,CLHC1,MFSD5,FAT2,SMOC1,ARHGAP12,ITGB1,KPNA2,ABCA8,DPY19L1,EPB41L5,ATG16L1,SPOCK1,SMG1,MAP4K5,GPR137C,ERO1A,DGAT2,ACER3,RAB27B,ARIH2,TDP1,RPS6KA5,CRIM1,FEZ2,CEBPZOS,MRPL19,C11orf96,ARHGAP1,KCNAB1,NEDD4,GCOM1,POLR2M,PACC1,PTPN14,SGPP2,PDIK1L,UBE2Q2,FBXO22,ZNF106,HAUS2,FADS1,UTP25,PBRM1,USP3,DPP8,DENND4A,NABP1,BICC1,CFL2,KDM5B,STRN3,TBCEL,RBMXL1,PTGR2,MTMR10,AFDN,LRIG1,BCAT1,KRAS,MIER3,BRWD1,SLC38A2,YY1,MITD1,ZNF850,TENM4,ITGB8,SOBP,SUCO,RABGAP1L,KATNAL1,CPNE8,KIF21A,SLC2A13,C1orf162,POGZ,OTOGL,YPEL1,R3HDM1,YIPF2,RAB3D,B4GALT5,PCDHB7,TMEM170B,CTNNB1,CACNA2D1,PTPN2,SGTB,ERBIN,CCNG1,ASB4,PMP22,RAB5C,PTPRJ,HS2ST1,GPD2,SYT16,B4GALT6,TMTC3,SS18,AQP4,CHST9,SGPL1,NCKAP5,PITPNA,CDH1,SKIL,SLC6A6,MRPS25,RYBP,LIN7C,AGFG1,CAPZA2,SLC4A7,HDAC9,MARCHF5,EXOC6,NAALAD2,YES1,ADARB1,ZBTB41,RASGEF1A,ANO5,RBM44,KLHL23,ITGA2,GPD1L,SERTAD2,RAB22A,PGAP1,BMPR2,CCDC152,VPS29,DLEC1,A1CF,ADO,REEP3,ZNF99,LRP1B,TAOK1,OSBPL8,ZDHHC17,PLG,CMBL,ADAM22,MAP3K20,STXBP5,OPRM1,CDH6,UBE3C,NCAPG2,TMEM127,ZNF652,SNX9,NCOA1,TRIM33,LRRN1,EPRS1,NAPB,CADM2,FGF23,CETN3,USP31,ECE1,OSBPL5,DOCK4,CD2AP,STK35,NCBP2,IGF1R,CLIP4,MAP3K2,ZNF217,AMER2,WASF3
MIR548A_3P	AUTISM	0.000520779	0.000918457	0.570704	342	0.196149	brain	TWAS	c3	0.570704	1	JAKMIP3,MMAB,KANSL1,G3BP2,HTR5A,GTF2IRD2,GTF2IRD2B,CDK6,REST,PCGF3,ZFYVE28,EIF4E,ADH5,TRMT10A,GUCY1A1,ACKR3,MED28,CNOT6L,MOB1B,SLC4A4,WDR17,PEX13,TMEM33,MFAP3L,GABRB1,HLTF,RBFOX1,LEPROT,VPS13C,HERC1,LTBP1,ENTPD1,THUMPD1,USP31,SPATA5,GPAM,CCDC186,TRUB1,GFRA1,GPR85,FBXW7,TMED4,PURB,PCNA,DIDO1,ARL6IP1,DCC,RAB27B,ZNF148,SNRPD1,SULT1C4,SOWAHC,TMEM169,ADPRH,PLCH1,ANGEL2,UBR2,RNF168,PAK2,TRPM7,MYO5A,ARPP19,RAPGEF5,PDE10A,FAM149B1,C3orf70,FBXO22,TPBG,MYO1B,IPMK,LPP,WASHC3,C12orf73,TDG,DTD2,ELK4,PDE7B,SYNDIG1L,ABHD6,WASF1,PTBP2,ARHGAP21,ANKRD55,MIER3,BRWD1,B3GAT1,MTX3,SERINC5,FERMT2,DDHD1,ZNF260,CLASP2,ADSS2,HS3ST3A1,CPNE8,SLC2A13,RNPS1,PPP3R1,CUL3,PMS1,GCSAML,SLC44A5,MEF2A,STK39,BBS5,ZNF91,ZNF681,MED4,TGFBR3,EVI5,TMED5,DR1,HNRNPUL2,IQCJ-SCHIP1,ITGAV,STAM2,EDEM3,RNF2,SV2B,ERBIN,SREK1,PGM2L1,ZNF713,RNF207,CAMTA1,VEZT,NTN4,SP3,C1orf131,COX15,SELENOF,RPGRIP1L,FTO,MMP2,GNAO1,USP33,DSC2,B4GALT6,TRAPPC8,ADAMTS5,ZBTB41,NEK7,PIP4K2A,SKIL,ADAM10,MINDY2,ZNF264,LUC7L2,KDELR3,MPZL2,PLEKHB2,RPP30,PCGF5,HECTD2,ZFAND4,WAPL,PTEN,AMPH,INO80D,ZDBF2,CCNYL1,GALNT1,SLCO4C1,NUDT12,MTF1,MACF1,ZNF333,TOP2B,B3GLCT,N4BP2L1,TAB2,LATS1,SERTAD2,ACYP2,RAB22A,ALS2,BMPR2,NUAK1,PTPN12,ACVR2B,ZYG11B,CNTN4,SLC25A36,PIGN,CALM1,ATXN3,XPO4,ZNF229,TAOK1,IKBIP,NF1,SRSF11,OSBPL8,CTTNBP2,KIF2A,JAKMIP2,SLC25A24,WDR47,ADAM22,CENPH,STXBP5,TMED7,MEX3C,OPRM1,DNAJC27,MTPAP,IREB2,ESYT2,PIK3CG,SLC26A4,PIK3R3,FAM3C,DKK3,TEAD1,NEURL3,GNS,ARL8B,CSDE1,TSPAN2,RNF14,RUFY2,TET1,ATF7IP2,HACE1,ONECUT2,EPC1,MPHOSPH9,PLAGL1,BTF3,MCC,CEP85L,USP48,GPR63,MAP3K2,UGGT1,U2SURP,GPR137B,ADAMTSL3
MIR548A_5P	AUTISM	-0.000157872	0.000891609	0.859458	362	0.242501	brain	TWAS	c3	0.859458	1	ARFRP1,MFN1,ODAPH,PPEF2,NUP54,ZNF454,MAML1,CDK6,ADH5,DNAJB14,MAP9,GUCY1B1,NFKB1,BOD1L1,UEVLD,NAV2,CCSER1,GRID2,GSTCD,TBCK,CCDC117,SF3A1,CCNG2,UTP3,TRIM2,SANBR,AHSA2P,SH3D19,AGTR1,HLTF,CRACD,ANKRD22,KIF20B,MFSD8,UBA6,RNF217,CAMLG,AIDA,LRRC4B,ACAT2,MIER1,ANKRD10,ATP11A,NOTUM,THSD7A,GPR85,MDFIC,C6orf120,JARID2,MED6,ABCA5,EPB41L5,SMG1,CCP110,ZNF559,PDZRN4,PPHLN1,MAST3,RAB27B,S1PR1,COL11A1,CSGALNACT2,ZNF148,RGPD4,GCC2,METTL8,CYBRD1,DYNC1I2,CARF,PPP5C,SSR3,TCF12,MINDY2,ANGEL2,ACBD3,SEC22C,GASK1A,RESF1,FGD4,CHRNA7,KATNBL1,FZD7,DPH6,STEAP2,CLDN12,CCDC50,FGF12,NEGR1,NRG4,IGSF3,PTGFRN,TRIM9,LCOR,PGAM1,SFMBT1,SMAD9,PROSER1,TFAM,PHYHIPL,LPP,CFL2,CACUL1,GPR155,CHN1,RASSF8,FGFR1OP2,NUMB,MIDEAS,AFDN,CTNNA3,DCDC2,MIER3,BRWD1,B3GALT5,ANKRD26,SCAMP1,HOMER1,SERINC5,CACNA2D3,ERC2,ZNF608,DPY19L3,PDCD5,RHPN2,ZNF792,FIGN,SCN1A,XPNPEP1,TBCA,GLIPR1,BBS10,TTC13,ZNF680,RAP1A,HIPK1,RHOQ,CRIPT,NUP50,ALG11,MMUT,KPNA4,ITGAV,FMNL2,PRPF40A,ARL6IP6,LATS1,PLEKHG1,PPP1R9A,KCNJ3,GPD2,ME1,SNAP91,KIAA1586,DNAJB4,RBBP8,TMTC3,SUMF1,CHST9,SERINC3,SDF4,ZBTB25,LANCL1,ANAPC1,RGPD8,BCL2L2,DHRS1,MZT1,TTC19,DIAPH3,LCTL,SLC4A7,HDAC9,DTWD2,FAM221A,SESTD1,SLC24A3,ZBTB41,BNIP3,KL,RFC3,GRM7,LMCD1,ASB3,MMD,OAZ1,GTF3C3,CLVS2,PRKAA1,RIMOC1,BMI1,PLEKHH2,KLRD1,FGL2,ACVR2B,NDC1,A1CF,PRKG1,LACTB,RAB8B,RPS6KA5,TMEM135,RNF149,MAP4K4,ZNF492,NOS2,LRP1B,IKBIP,DIP2B,SECISBP2L,EVI2A,LRRC7,SENP1,CFDP1,ADAM22,SLC30A5,STXBP5,SREK1,MAST4,SLAIN1,NDFIP2,GOPC,FEM1C,TMED7,OGFRL1,RETREG1,ZNF652,PRKAA2,FYB2,REV3L,RRAGD,ZNF503,YIPF5,CERS6,HECA,MCF2L2,BEND7,WDR7,CFAP44,DAAM1,PDE1C,ABI3BP,WDR47,TMEM167B,SLU7,PRELID2,PRPF4B,METTL6,SYNM,URI1,EPHA3,TRPC1,U2SURP,WAPL,GSE1
MIR548BA	AUTISM	0.000224145	0.000965007	0.816326	122	0.356762	brain	TWAS	c3	0.816326	1	CDH19,MFN1,PDLIM5,SPCS3,BMP3,PKD2,MOB1B,PWP1,PRDM4,RWDD4,GASK1B,NEMP1,EPHB1,P2RY12,EFEMP1,MORC3,PURB,IFIT1B,TCFL5,VAPA,ZNF699,SLC25A12,TMEM229A,DIXDC1,COX5A,LPP,NFYB,ZC2HC1C,DCAKD,BCAT1,ELOVL5,SETD9,ZNF585B,SEMA3C,PPP3R1,TRIM13,PIK3C2B,WDR20,SP110,CENPK,NEUROD1,NCKAP1,RDX,TNKS2,PDE6C,ZNF770,HPCAL4,SLC17A6,LAMTOR5,RFXAP,CYP2J2,SASS6,MRO,SPDYE6,NEK2,TRIP11,MPRIP,ZNF43,ZNF730,DCP2,FBXL4,TNIK,LSM8,ENPP4,CD164,GDNF,RGS9BP,SVIL,COG5,LMBR1,TVP23A,C1orf115,ULK2,GNG12,CMTM4,POLR3G,PAK2,SMAD2
MIR548BB_5P	AUTISM	-0.000188743	0.000891137	0.832263	365	0.250809	brain	TWAS	c3	0.832263	1	ARFRP1,MFN1,ODAPH,PPEF2,NUP54,ZNF454,MAML1,CDK6,ADH5,DNAJB14,MAP9,GUCY1B1,NFKB1,BOD1L1,UEVLD,NAV2,CCSER1,GRID2,GSTCD,TBCK,CCDC117,SF3A1,CCNG2,UTP3,TRIM2,SANBR,AHSA2P,SH3D19,AGTR1,HLTF,CRACD,ANKRD22,KIF20B,MFSD8,UBA6,RNF217,CAMLG,AIDA,LRRC4B,ACAT2,MIER1,ANKRD10,ATP11A,NOTUM,THSD7A,GPR85,MDFIC,C6orf120,JARID2,MED6,ABCA5,EPB41L5,SMG1,CCP110,ZNF559,PDZRN4,PPHLN1,MAST3,RAB27B,S1PR1,COL11A1,CSGALNACT2,ZNF148,RGPD4,GCC2,METTL8,CYBRD1,DYNC1I2,CARF,PPP5C,SSR3,TCF12,MINDY2,ANGEL2,ACBD3,SACS,MTMR6,SEC22C,GASK1A,RESF1,FGD4,CHRNA7,KATNBL1,FZD7,STEAP2,CLDN12,NEGR1,NRG4,IGSF3,PTGFRN,TRIM9,LCOR,PGAM1,SFMBT1,SMAD9,PROSER1,TFAM,PHYHIPL,LPP,CFL2,CACUL1,GPR155,CHN1,RASSF8,FGFR1OP2,NUMB,MIDEAS,AFDN,CTNNA3,DCDC2,MIER3,BRWD1,B3GALT5,ANKRD26,SCAMP1,HOMER1,SERINC5,CACNA2D3,ERC2,ZNF608,DPY19L3,PDCD5,RHPN2,ZNF792,FIGN,SCN1A,XPNPEP1,TBCA,GLIPR1,BBS10,TTC13,ZNF680,RAP1A,HIPK1,RHOQ,CRIPT,NUP50,ALG11,MMUT,KPNA4,ITGAV,FMNL2,PRPF40A,ARL6IP6,LATS1,PLEKHG1,PPP1R9A,KCNJ3,GPD2,ME1,SNAP91,KIAA1586,DNAJB4,RBBP8,TMTC3,SUMF1,CHST9,SERINC3,MPHOSPH8,SDF4,ZBTB25,LANCL1,ANAPC1,RGPD8,BCL2L2,DHRS1,MZT1,TTC19,DIAPH3,LCTL,SLC4A7,HDAC9,DTWD2,FAM221A,SESTD1,SLC24A3,ZBTB41,BNIP3,KL,RFC3,GRM7,LMCD1,ASB3,MMD,OAZ1,GTF3C3,CLVS2,PRKAA1,RIMOC1,BMI1,PLEKHH2,KLRD1,FGL2,ACVR2B,NDC1,A1CF,PRKG1,LACTB,RAB8B,RPS6KA5,TMEM135,RNF149,MAP4K4,ZNF492,NOS2,LRP1B,IKBIP,DIP2B,SECISBP2L,EVI2A,LRRC7,SENP1,CFDP1,ADAM22,SLC30A5,STXBP5,SREK1,MAST4,SLAIN1,NDFIP2,GOPC,FEM1C,TMED7,OGFRL1,RETREG1,ZNF652,PRKAA2,FYB2,CCDC50,REV3L,RRAGD,ZNF503,YIPF5,CERS6,HECA,MCF2L2,BEND7,WDR7,ONECUT2,CFAP44,DAAM1,PDE1C,ABI3BP,WDR47,TMEM167B,SLU7,PRELID2,CHORDC1,PRPF4B,METTL6,SYNM,URI1,EPHA3,TRPC1,U2SURP,WAPL,GSE1
MIR548BC	AUTISM	0.000460515	0.000920215	0.616763	341	0.164927	brain	TWAS	c3	0.616763	1	JAKMIP3,MMAB,KANSL1,G3BP2,HTR5A,GTF2IRD2,GTF2IRD2B,CDK6,REST,PCGF3,ZFYVE28,EIF4E,ADH5,TRMT10A,GUCY1A1,ACKR3,MED28,CNOT6L,MOB1B,SLC4A4,WDR17,PEX13,TMEM33,MFAP3L,GABRB1,HLTF,RBFOX1,LEPROT,VPS13C,HERC1,LTBP1,ENTPD1,THUMPD1,USP31,SPATA5,GPAM,CCDC186,TRUB1,GFRA1,GPR85,FBXW7,TMED4,PURB,PCNA,DIDO1,ARL6IP1,DCC,RAB27B,ZNF148,SNRPD1,SULT1C4,SOWAHC,TMEM169,ADPRH,PLCH1,ANGEL2,UBR2,RNF168,PAK2,TRPM7,MYO5A,ARPP19,RAPGEF5,PDE10A,FAM149B1,C3orf70,FBXO22,TPBG,MYO1B,IPMK,LPP,WASHC3,C12orf73,TDG,DTD2,ELK4,PDE7B,SYNDIG1L,ABHD6,WASF1,PTBP2,ARHGAP21,ANKRD55,MIER3,BRWD1,B3GAT1,MTX3,SERINC5,FERMT2,DDHD1,ZNF260,CLASP2,ADSS2,HS3ST3A1,CPNE8,SLC2A13,RNPS1,PPP3R1,CUL3,PMS1,GCSAML,SLC44A5,MEF2A,STK39,BBS5,ZNF91,ZNF681,MED4,TGFBR3,EVI5,DR1,HNRNPUL2,IQCJ-SCHIP1,ITGAV,STAM2,EDEM3,RNF2,SV2B,ERBIN,SREK1,PGM2L1,ZNF713,RNF207,CAMTA1,VEZT,NTN4,SP3,C1orf131,COX15,RPGRIP1L,FTO,MMP2,GNAO1,USP33,DSC2,B4GALT6,TRAPPC8,ADAMTS5,ZBTB41,NEK7,PIP4K2A,SKIL,ADAM10,MINDY2,ZNF264,LUC7L2,KDELR3,MPZL2,PLEKHB2,RPP30,PCGF5,HECTD2,ZFAND4,WAPL,PTEN,AMPH,INO80D,ZDBF2,CCNYL1,PIKFYVE,GALNT1,SLCO4C1,NUDT12,MTF1,MACF1,ZNF333,TOP2B,B3GLCT,N4BP2L1,TAB2,LATS1,SERTAD2,ACYP2,RAB22A,APOL6,ALS2,BMPR2,NUAK1,PTPN12,ACVR2B,ZYG11B,CNTN4,SLC25A36,PIGN,CALM1,ATXN3,XPO4,ZNF229,TAOK1,IKBIP,NF1,SRSF11,OSBPL8,CTTNBP2,KIF2A,JAKMIP2,SLC25A24,WDR47,ADAM22,CENPH,STXBP5,TMED7,MEX3C,OPRM1,DNAJC27,IREB2,ESYT2,PIK3CG,SLC26A4,PIK3R3,FAM3C,DKK3,TEAD1,NEURL3,GNS,ARL8B,CSDE1,TSPAN2,RNF14,RUFY2,TET1,ATF7IP2,HACE1,ONECUT2,MPHOSPH9,PLAGL1,BTF3,MCC,CEP85L,USP48,PIAS2,GPR63,MAP3K2,UGGT1,U2SURP,HLF,GPR137B,ADAMTSL3
MIR548E_3P	AUTISM	0.000484302	0.000920712	0.598883	338	0.204594	brain	TWAS	c3	0.598883	1	JAKMIP3,MMAB,KANSL1,G3BP2,HTR5A,GTF2IRD2,GTF2IRD2B,CDK6,REST,PCGF3,ZFYVE28,EIF4E,ADH5,TRMT10A,GUCY1A1,ACKR3,MED28,CNOT6L,MOB1B,SLC4A4,WDR17,PEX13,TMEM33,MFAP3L,GABRB1,HLTF,RBFOX1,LEPROT,VPS13C,HERC1,LTBP1,ENTPD1,THUMPD1,USP31,SPATA5,GPAM,CCDC186,TRUB1,GFRA1,GPR85,FBXW7,TMED4,PURB,PCNA,DIDO1,ARL6IP1,DCC,RAB27B,ZNF148,SNRPD1,SULT1C4,SOWAHC,TMEM169,ADPRH,PLCH1,ANGEL2,UBR2,RNF168,PAK2,TRPM7,MYO5A,ARPP19,RAPGEF5,PDE10A,FAM149B1,C3orf70,FBXO22,TPBG,MYO1B,IPMK,LPP,WASHC3,C12orf73,TDG,DTD2,ELK4,PDE7B,SYNDIG1L,ABHD6,WASF1,PTBP2,ARHGAP21,ANKRD55,MIER3,BRWD1,B3GAT1,MTX3,SERINC5,FERMT2,DDHD1,ZNF260,CLASP2,ADSS2,HS3ST3A1,CPNE8,SLC2A13,RNPS1,PPP3R1,CUL3,PMS1,GCSAML,SLC44A5,MEF2A,STK39,BBS5,ZNF91,ZNF681,MED4,TGFBR3,EVI5,DR1,HNRNPUL2,IQCJ-SCHIP1,ITGAV,STAM2,EDEM3,RNF2,SV2B,ERBIN,SREK1,PGM2L1,ZNF713,RNF207,CAMTA1,VEZT,NTN4,SP3,C1orf131,COX15,RPGRIP1L,FTO,MMP2,GNAO1,USP33,DSC2,B4GALT6,TRAPPC8,ADAMTS5,ZBTB41,NEK7,PIP4K2A,SKIL,ADAM10,MINDY2,ZNF264,LUC7L2,KDELR3,MPZL2,PLEKHB2,RPP30,PCGF5,HECTD2,ZFAND4,WAPL,PTEN,AMPH,INO80D,ZDBF2,CCNYL1,PIKFYVE,GALNT1,SLCO4C1,NUDT12,MTF1,MACF1,ZNF333,TOP2B,B3GLCT,N4BP2L1,TAB2,LATS1,SERTAD2,ACYP2,RAB22A,ALS2,BMPR2,NUAK1,PTPN12,ACVR2B,ZYG11B,CNTN4,SLC25A36,PIGN,CALM1,ATXN3,XPO4,ZNF229,TAOK1,CPD,IKBIP,NF1,SRSF11,OSBPL8,CTTNBP2,KIF2A,JAKMIP2,SLC25A24,WDR47,ADAM22,CENPH,STXBP5,TMED7,MEX3C,OPRM1,DNAJC27,IREB2,ESYT2,PIK3CG,SLC26A4,PIK3R3,FAM3C,DKK3,TEAD1,NEURL3,GNS,ARL8B,CSDE1,TSPAN2,RNF14,RUFY2,TET1,ATF7IP2,HACE1,ONECUT2,MPHOSPH9,PLAGL1,BTF3,MCC,CEP85L,USP48,GPR63,MAP3K2,UGGT1,U2SURP,HLF,GPR137B,ADAMTSL3
MIR548F_3P	AUTISM	0.000524744	0.000918407	0.567753	343	0.204896	brain	TWAS	c3	0.567753	1	JAKMIP3,MMAB,KANSL1,G3BP2,HTR5A,GTF2IRD2,GTF2IRD2B,CDK6,REST,PCGF3,ZFYVE28,EIF4E,ADH5,TRMT10A,GUCY1A1,ACKR3,MED28,CNOT6L,MOB1B,SLC4A4,WDR17,PEX13,TMEM33,MFAP3L,GABRB1,HLTF,RBFOX1,LEPROT,VPS13C,HERC1,LTBP1,ENTPD1,THUMPD1,USP31,SPATA5,GPAM,CCDC186,TRUB1,GFRA1,GPR85,FBXW7,TMED4,PURB,PCNA,DIDO1,ARL6IP1,DCC,RAB27B,ZNF148,SNRPD1,SULT1C4,SOWAHC,TMEM169,ADPRH,PLCH1,ANGEL2,UBR2,RNF168,PAK2,TRPM7,MYO5A,ARPP19,RAPGEF5,PDE10A,FAM149B1,C3orf70,FBXO22,TPBG,MYO1B,IPMK,LPP,WASHC3,C12orf73,TDG,DTD2,ELK4,PDE7B,SYNDIG1L,ABHD6,WASF1,PTBP2,ARHGAP21,ANKRD55,MIER3,BRWD1,B3GAT1,MTX3,SERINC5,FERMT2,DDHD1,ZNF260,CLASP2,ADSS2,HS3ST3A1,CPNE8,SLC2A13,RNPS1,PPP3R1,CUL3,PMS1,GCSAML,SLC44A5,MEF2A,STK39,BBS5,ZNF91,ZNF681,MED4,TGFBR3,EVI5,TMED5,DR1,HNRNPUL2,IQCJ-SCHIP1,ITGAV,STAM2,EDEM3,RNF2,SV2B,ERBIN,SREK1,PGM2L1,ZNF713,RNF207,CAMTA1,VEZT,NTN4,SP3,C1orf131,COX15,SELENOF,RPGRIP1L,FTO,MMP2,GNAO1,USP33,DSC2,B4GALT6,TRAPPC8,ADAMTS5,ZBTB41,NEK7,PIP4K2A,SKIL,ADAM10,MINDY2,ZNF264,LUC7L2,KDELR3,MPZL2,PLEKHB2,RPP30,PCGF5,HECTD2,ZFAND4,WAPL,PTEN,AMPH,INO80D,ZDBF2,CCNYL1,PIKFYVE,GALNT1,SLCO4C1,NUDT12,MTF1,MACF1,ZNF333,TOP2B,B3GLCT,N4BP2L1,TAB2,LATS1,SERTAD2,ACYP2,RAB22A,ALS2,BMPR2,NUAK1,PTPN12,ACVR2B,ZYG11B,CNTN4,SLC25A36,PIGN,CALM1,ATXN3,XPO4,ZNF229,TAOK1,IKBIP,NF1,SRSF11,OSBPL8,CTTNBP2,KIF2A,JAKMIP2,SLC25A24,WDR47,ADAM22,CENPH,STXBP5,TMED7,MEX3C,OPRM1,DNAJC27,MTPAP,IREB2,ESYT2,PIK3CG,SLC26A4,PIK3R3,FAM3C,DKK3,TEAD1,NEURL3,GNS,ARL8B,CSDE1,TSPAN2,RNF14,RUFY2,TET1,ATF7IP2,HACE1,ONECUT2,EPC1,MPHOSPH9,PLAGL1,BTF3,MCC,CEP85L,USP48,GPR63,MAP3K2,UGGT1,U2SURP,HLF,GPR137B,ADAMTSL3
MIR548G_3P	AUTISM	0.000540378	0.000956168	0.571972	172	0.606104	brain	TWAS	c3	0.571972	1	GJC1,KANSL1,ZNF516,ARHGAP28,ANKRD12,ZNF273,VKORC1L1,ANKIB1,GALNT7,RELL1,BMP3,DCK,CDC42BPA,PROM1,TAPT1,ELMOD2,MAPK8,UBA6,SAR1B,THUMPD1,CRABP2,CNN3,TSC22D2,SELENOT,GPAM,WTAP,DTNA,C1orf141,TRUB1,TRAM2,ZNF627,SMG1,MACO1,RIMKLB,GCC2,YPEL2,TUBB1,TPBG,ANKDD1A,NAB1,CPNE8,ARHGAP21,MIER3,BRWD1,B3GAT1,MIA2,MED13,SFTPA2,PPFIA2,FERMT2,GMFB,GABPB2,POGZ,KIF3A,CUL3,FNDC3A,SNAI1,TMEM170B,CUL5,PTPN2,KNTC1,ZNF713,SOX15,SERINC3,STK4,SKIL,FAM221A,GSDME,RNF111,STRN,VEPH1,GFM1,MFSD1,INO80D,TOP2B,LATS1,TASOR,GRM7,B3GLCT,CNTN4,RTKN2,NRBF2,SS18,ZNF492,ATAD5,SLC35F3,ZNF124,DMTF1,ADAM22,RAD17,ZNF292,EDNRB,DCC,NR2C1,NTN4,RETREG1,DNAJC27,GPATCH1,PIK3R3,ARHGAP32,RNF14,ONECUT2,CEP85L,LMBRD2,USP48,TDRD6,RGS5,ACTR10,PLS1
MIR548I	AUTISM	-0.000162366	0.000891702	0.855516	360	0.225322	brain	TWAS	c3	0.855516	1	ARFRP1,MFN1,ODAPH,PPEF2,NUP54,ZNF454,MAML1,CDK6,ADH5,DNAJB14,MAP9,GUCY1B1,NFKB1,BOD1L1,UEVLD,NAV2,CCSER1,GRID2,GSTCD,TBCK,CCDC117,SF3A1,CCNG2,UTP3,TRIM2,SANBR,AHSA2P,SH3D19,AGTR1,HLTF,CRACD,ANKRD22,KIF20B,MFSD8,UBA6,RNF217,CAMLG,AIDA,LRRC4B,ACAT2,MIER1,ANKRD10,ATP11A,NOTUM,THSD7A,GPR85,MDFIC,C6orf120,JARID2,MED6,ABCA5,EPB41L5,SMG1,CCP110,ZNF559,PDZRN4,PPHLN1,MAST3,RAB27B,S1PR1,COL11A1,CSGALNACT2,ZNF148,RGPD4,GCC2,METTL8,CYBRD1,DYNC1I2,CARF,PPP5C,SSR3,TCF12,MINDY2,ANGEL2,ACBD3,SEC22C,GASK1A,RESF1,FGD4,CHRNA7,KATNBL1,FZD7,STEAP2,CLDN12,NEGR1,NRG4,IGSF3,PTGFRN,TRIM9,LCOR,PGAM1,SFMBT1,SMAD9,PROSER1,TFAM,PHYHIPL,LPP,CFL2,CACUL1,GPR155,CHN1,RASSF8,FGFR1OP2,NUMB,MIDEAS,AFDN,CTNNA3,DCDC2,MIER3,BRWD1,B3GALT5,ANKRD26,SCAMP1,HOMER1,SERINC5,CACNA2D3,ERC2,ZNF608,DPY19L3,PDCD5,RHPN2,ZNF792,FIGN,SCN1A,XPNPEP1,TBCA,GLIPR1,BBS10,TTC13,ZNF680,RAP1A,HIPK1,RHOQ,CRIPT,NUP50,ALG11,MMUT,KPNA4,ITGAV,FMNL2,PRPF40A,ARL6IP6,LATS1,PLEKHG1,PPP1R9A,KCNJ3,GPD2,ME1,SNAP91,KIAA1586,DNAJB4,RBBP8,TMTC3,SUMF1,CHST9,SERINC3,SDF4,ZBTB25,LANCL1,ANAPC1,RGPD8,BCL2L2,DHRS1,MZT1,TTC19,DIAPH3,LCTL,SLC4A7,HDAC9,DTWD2,FAM221A,SESTD1,SLC24A3,ZBTB41,BNIP3,KL,RFC3,GRM7,LMCD1,ASB3,MMD,OAZ1,GTF3C3,CLVS2,PRKAA1,RIMOC1,BMI1,PLEKHH2,KLRD1,FGL2,ACVR2B,NDC1,A1CF,PRKG1,LACTB,RAB8B,RPS6KA5,TMEM135,RNF149,MAP4K4,ZNF492,NOS2,LRP1B,IKBIP,DIP2B,SECISBP2L,EVI2A,LRRC7,SENP1,CFDP1,ADAM22,SLC30A5,STXBP5,SREK1,MAST4,SLAIN1,NDFIP2,GOPC,FEM1C,TMED7,OGFRL1,RETREG1,ZNF652,PRKAA2,FYB2,CCDC50,REV3L,RRAGD,ZNF503,YIPF5,CERS6,HECA,MCF2L2,BEND7,WDR7,CFAP44,DAAM1,PDE1C,ABI3BP,WDR47,TMEM167B,SLU7,PRELID2,PRPF4B,METTL6,SYNM,URI1,EPHA3,TRPC1,U2SURP,WAPL,GSE1
MIR548L	AUTISM	7.59E-05	0.000677304	0.910777	272		brain	TWAS	c3	0.910777	1	BNIP3,INPP5A,SAXO2,IST1,MYSM1,HOOK1,CANX,ZNF107,N4BP2,PGM2,PDLIM5,TLR2,MAP9,NFKB1,SETD7,SPCS3,ATP8A1,PPEF2,FAM47E,CNOT6L,OTUD4,PTPN13,FBXL5,PROM1,HLTF,SELENOT,RWDD4,CDC42BPA,CBR4,SH3RF1,NEK1,ANKRD22,DCUN1D4,GASK1B,ENTPD1,CCSER1,ANKRD12,SLC35D1,GNG12,PURB,SP1,SLC23A2,PDZD8,ADAM17,ATG16L1,CHD9,RPGRIP1L,SMG1,CCP110,PDZRN4,PPHLN1,PRKAR2A,MTHFD2,SLC15A5,S1PR1,LIMS1,DYNC1I2,PDK1,MAP3K20,ICA1L,CARF,PLEKHG1,ESR1,TUBB1,PRKAA2,PPIC,ARHGAP11A,ZNF770,STEAP2,AKAP11,NEGR1,SYT14,PBRM1,IPMK,GPR155,ZXDC,CCDC80,IL20RA,HECA,COX20,ZDHHC20,SACS,PLEKHJ1,ERO1A,PPM1A,ZNF567,FIGN,AQP11,PDCD6IP,ITGB8,DDTL,CPNE8,NUP133,FAM89A,KCTD5,RAP1A,CAPZA1,RHOQ,CRIPT,STK39,SPC25,TBCA,PCDHB16,ZKSCAN3,GCNT2,TMEM170B,IGSF11,NR1I2,ATL3,PRDM11,PTPN2,USP44,UBE3D,ZMIZ1,IRAK1BP1,ACSL6,CPNE4,STXBP5L,PPP4R2,ERBB4,AGFG1,PIBF1,ZNF624,CPNE1,MEGF11,SLC4A7,ZNF470,NUFIP1,RUBCNL,CCDC141,SLC24A3,ABHD13,ZBTB41,ARHGEF3,ACYP2,AAK1,ANKRD44,MAPK6,MYO5A,ANGPTL5,BMI1,BRCA2,LRP8,NDC1,SLC25A36,PRKG1,ZCCHC2,RPS6KA5,TRIP11,SS18,ZNF660,LRP1B,NUP160,WDR11,CSF2RB,TRIOBP,PPARGC1B,LSM8,RFC3,ACVR2A,VAV3,F3,TLCD4,MAST4,GOPC,PGGT1B,FEM1C,STXBP5,SLAIN1,KCNA1,TMEM30A,SEMA3D,ZNF493,ZNF257,CRBN,SLC9A2,MBLAC2,POLR3G,ABCC9,EMB,DOCK4,LHFPL5,GOLPH3L,UFL1,ADCYAP1,MAP3K2,ERO1B,DYNLT1,WAPL,SEC61A2
MIR548M	AUTISM	0.00200858	0.00335684	0.549603	145	0.408587	brain	TWAS	c3	0.549603	1	N4BP2,DNAJB14,KLHL24,ENPEP,CNOT6L,CYP4V2,LARP1B,LEPROT,P2RY12,RIOK2,VWA2,C11orf71,MORC3,TTC28,NDUFV3,DSCAM,DPY19L1,SMG1,ZNF699,CCDC71,TULP3,CYBRD1,ABHD5,DIXDC1,MFSD6,LPP,NFYB,SNX6,BTN2A1,ARF4,CAP1,SEC23A,TMX4,TUBB2B,SLC22A23,BRIP1,FBXL2,PDCD6IP,ABHD2,CHSY1,LACC1,MAGI3,SLC35F5,SP110,PCDHB13,ITGAV,CHODL,ELP5,NLN,IQCH,CAP2,CAV2,CTTNBP2,ANKS1B,AARS2,ZNF770,ZBTB41,SLC2A14,NDN,ZNF507,RPL37,SLC25A36,PIGN,RTKN2,MPRIP,DCP2,IRF2BP2,ENPP4,TMED7,GDNF,NUDT4,CBX1,ADAM12,TMEM9B,SRGN,LIN28B,C1orf115,ONECUT2,CADM2,POLR3G,KIAA0586,PPP1CB
MIR548O_3P	AUTISM	0.000359106	0.00299671	0.904615	201	0.312166	brain	TWAS	c3	0.904615	1	KCTD10,GLOD4,CDH7,LMAN2L,G3BP2,PNRC1,CRMP1,ACKR3,COL25A1,ASIC5,CNOT1,HHIP,NFXL1,TEC,SLAIN2,YWHAH,PARP1,CLOCK,GINS1,LRP2BP,TSC22D2,SCN9A,SETD4,COPS3,ZNF286B,EPN2,ABCA8,BMPER,EEPD1,RTBDN,ARL6IP1,LY75,KCNAB1,OSMR,ARFGAP3,RTL6,MAN2A1,PATJ,TNFRSF19,MTMR6,NUP58,GRK5,INPP5F,HMGN2,RCC1,AKAP11,SGCD,RPS27L,DENND4A,LPP,SPTSSA,STRN3,TLCD5,TBCEL,RBBP5,IKZF5,ARHGEF7,KMT2C,SMC6,ZNF615,ARHGAP21,DDX4,MIER3,SSR1,FAM151B,PLD5,CBLN1,ATG14,PTPRQ,TEX30,PPP1R12B,ANKRA2,AGGF1,KPNA4,SPTSSB,PRPF40A,ILRUN,FAM168A,UVRAG,CAMTA1,MAT2B,PEG10,RFX2,DSC2,B4GALT6,TRAPPC8,CSE1L,MYNN,KDM7A,MFF,ZNF286A,MARCHF8,KLHL7,STRN,ATL2,SRI,CPB2,TTN,BTBD3,SLC2A13,AAK1,PGAP1,ANKRD44,CALU,CAND1,TTC33,CLEC7A,GLCCI1,SLC25A36,ATXN3,CMPK1,SS18,XPO4,TMEM135,CPD,PEX5,SECISBP2L,GPATCH2L,KCTD12,RAD17,ARHGAP29,TGFBR3,ADCY2,DCC,CDK17,CNTNAP4,FBXO28,CGGBP1,DPP10,PAK5,USP47,MYO6,PRKAA2,ARHGAP32,CD200R1,IL1R1,MCM9,UBA5,TOPBP1,U2SURP
MIR548O_5P_MIR548W	AUTISM	-0.000181396	0.000891107	0.838695	363	0.234751	brain	TWAS	c3	0.838695	1	ARFRP1,MFN1,ODAPH,PPEF2,NUP54,ZNF454,MAML1,CDK6,ADH5,DNAJB14,MAP9,GUCY1B1,NFKB1,BOD1L1,UEVLD,NAV2,CCSER1,GRID2,GSTCD,TBCK,CCDC117,SF3A1,CCNG2,UTP3,TRIM2,SANBR,AHSA2P,SH3D19,AGTR1,HLTF,CRACD,ANKRD22,KIF20B,MFSD8,UBA6,RNF217,CAMLG,AIDA,LRRC4B,ACAT2,MIER1,ANKRD10,ATP11A,NOTUM,THSD7A,GPR85,MDFIC,C6orf120,JARID2,MED6,ABCA5,EPB41L5,SMG1,CCP110,ZNF559,PDZRN4,PPHLN1,MAST3,RAB27B,S1PR1,COL11A1,CSGALNACT2,ZNF148,RGPD4,GCC2,METTL8,CYBRD1,DYNC1I2,CARF,PPP5C,SSR3,TCF12,MINDY2,ANGEL2,ACBD3,SACS,MTMR6,SEC22C,GASK1A,RESF1,FGD4,CHRNA7,KATNBL1,FZD7,STEAP2,CLDN12,NEGR1,NRG4,IGSF3,PTGFRN,TRIM9,LCOR,PGAM1,SFMBT1,SMAD9,PROSER1,TFAM,PHYHIPL,LPP,CFL2,CACUL1,GPR155,CHN1,RASSF8,FGFR1OP2,NUMB,MIDEAS,AFDN,CTNNA3,DCDC2,MIER3,BRWD1,B3GALT5,ANKRD26,SCAMP1,HOMER1,SERINC5,CACNA2D3,ERC2,ZNF608,DPY19L3,PDCD5,RHPN2,ZNF792,FIGN,SCN1A,XPNPEP1,TBCA,GLIPR1,BBS10,TTC13,ZNF680,RAP1A,HIPK1,RHOQ,CRIPT,NUP50,ALG11,MMUT,KPNA4,ITGAV,FMNL2,PRPF40A,ARL6IP6,LATS1,PLEKHG1,PPP1R9A,KCNJ3,GPD2,ME1,SNAP91,KIAA1586,DNAJB4,RBBP8,TMTC3,SUMF1,CHST9,SERINC3,SDF4,ZBTB25,LANCL1,ANAPC1,RGPD8,BCL2L2,DHRS1,MZT1,TTC19,DIAPH3,LCTL,SLC4A7,HDAC9,DTWD2,FAM221A,SESTD1,SLC24A3,ZBTB41,BNIP3,KL,RFC3,GRM7,LMCD1,ASB3,MMD,OAZ1,GTF3C3,CLVS2,PRKAA1,RIMOC1,BMI1,PLEKHH2,KLRD1,FGL2,ACVR2B,NDC1,A1CF,PRKG1,LACTB,RAB8B,RPS6KA5,TMEM135,RNF149,MAP4K4,ZNF492,NOS2,LRP1B,IKBIP,DIP2B,SECISBP2L,EVI2A,LRRC7,SENP1,CFDP1,ADAM22,SLC30A5,STXBP5,SREK1,MAST4,SLAIN1,NDFIP2,GOPC,FEM1C,TMED7,OGFRL1,RETREG1,ZNF652,PRKAA2,FYB2,CCDC50,REV3L,RRAGD,ZNF503,YIPF5,CERS6,HECA,MCF2L2,BEND7,WDR7,ONECUT2,CFAP44,DAAM1,PDE1C,ABI3BP,WDR47,TMEM167B,SLU7,PRELID2,PRPF4B,METTL6,SYNM,URI1,EPHA3,TRPC1,U2SURP,WAPL,GSE1
MIR548Q	AUTISM	0.00919509	0.00696633	0.186857	30	0.713114	brain	TWAS	c3	0.186857	1	KRBOX5,TAPT1,LRRC4,CHRNA4,ZNF594,SPATA33,ABHD5,RNF165,KLHL12,TXNRD3,ZNF268,ZNF74,FNDC3A,ZNF773,ZNF135,ZNF584,KPNA4,GCNT2,STAU1,METTL8,CYB561D1,GSE1
MIR548S	AUTISM	-5.97E-05	0.000972549	0.951068	104	0.486382	brain	TWAS	c3	0.951068	1	KANSL1,CYSTM1,NDUFA2,ANKIB1,CNOT1,PAQR3,NIPAL1,MMAA,RYK,ECHDC1,SELENOT,ATP11A,SCG5,AVEN,ANAPC16,LOXL1,ARID3B,YIPF4,ACTR8,PCDHB14,TMEM51,BPTF,LSM12,HSPBAP1,GPRC5B,DGKE,PCNX4,CRTAP,HOMER1,SCARF2,EBPL,FBLN1,NIPAL4,NLN,AKAP12,CLIP1,DIP2A,GNAZ,TES,KLF12,SOGA1,MMRN2,N4BP2L1,DPY19L3,OAT,ZNF576,SDC3,DIP2B,CBFA2T2,SLC35F3,POLR1B,SLC30A5,ABLIM3,ESYT2,TULP4,VPS26A,TLL2,GALNT15,SATB1,KIAA1549,ACAP2,JAM3,TSHZ2,ADGRD1
MIR548T_5P	AUTISM	0.00151718	0.00263983	0.565476	280	0.340008	brain	TWAS	c3	0.565476	1	SNTB2,PHLPP2,R3HDM4,ZNF737,ZNF493,C2orf69,PLGLB1,PLGLB2,POU5F1,UBE2K,N4BP2,TMEM128,NFKB1,UBE2D3,NDST3,CEP44,CXCL11,MOB1B,DCK,SLC4A4,PLOD1,GAB1,SMARCA5,OTUD4,STIM2,MFAP3L,NFXL1,SLAIN2,CLOCK,TRIM2,TMEM131L,LRAT,RNLS,RNF217,SAR1B,RYK,CCSER1,SERP1,IGSF10,CLHC1,MFSD5,FAT2,SMOC1,ARHGAP12,ITGB1,KPNA2,ABCA8,DPY19L1,EPB41L5,ATG16L1,SPOCK1,SMG1,MAP4K5,GPR137C,ERO1A,DGAT2,ACER3,RAB27B,ARIH2,TDP1,RPS6KA5,CRIM1,FEZ2,CEBPZOS,MRPL19,C11orf96,ARHGAP1,NEDD4,GCOM1,POLR2M,PACC1,SGPP2,PDIK1L,UBE2Q2,FBXO22,ZNF106,HAUS2,DTX4,FADS1,UTP25,PBRM1,USP3,DPP8,DENND4A,NABP1,BICC1,CFL2,KDM5B,STRN3,TBCEL,RBMXL1,PTGR2,MTMR10,AFDN,LRIG1,BCAT1,KRAS,MIER3,BRWD1,SLC38A2,YY1,MITD1,ZNF850,TENM4,ITGB8,SOBP,SUCO,RABGAP1L,KATNAL1,CPNE8,KIF21A,SLC2A13,C1orf162,POGZ,OTOGL,YPEL1,R3HDM1,YIPF2,RAB3D,B4GALT5,PCDHB7,TMEM170B,CTNNB1,CACNA2D1,PTPN2,SGTB,ERBIN,ASB4,PMP22,RAB5C,PTPRJ,HS2ST1,GPD2,SYT16,B4GALT6,TMTC3,SS18,AQP4,CHST9,SGPL1,NCKAP5,PITPNA,CDH1,SKIL,SLC6A6,MRPS25,RYBP,LIN7C,AGFG1,CAPZA2,SLC4A7,HDAC9,MARCHF5,EXOC6,NAALAD2,YES1,ADARB1,ZBTB41,RASGEF1A,ANO5,RBM44,KLHL23,ITGA2,GPD1L,SERTAD2,RAB22A,PGAP1,BMPR2,CCDC152,VPS29,DLEC1,A1CF,ADO,REEP3,ZNF99,LRP1B,TAOK1,OSBPL8,ZDHHC17,PLG,CMBL,ADAM22,MAP3K20,STXBP5,OPRM1,CDH6,UBE3C,NCAPG2,TMEM127,ZNF652,SNX9,NCOA1,TRIM33,LRRN1,EPRS1,NAPB,CADM2,FGF23,CETN3,USP31,ECE1,OSBPL5,DOCK4,CD2AP,STK35,NCBP2,IGF1R,CLIP4,MAP3K2,ZNF217,AMER2,WASF3
MIR548U	AUTISM	0.00212222	0.0037719	0.57368	118	0.391966	brain	TWAS	c3	0.57368	1	CDK14,MGST2,PI4K2B,NIPAL1,WDFY4,CNOT6,AK4,LEPROT,HEY2,TRMT11,CEP63,ABLIM1,SLIT2,DIDO1,ATP1B1,EPN2,YWHAQ,NAPG,GNAL,SH3RF3,ZNF594,LRRC58,COL24A1,GRK5,IPMK,STRN3,DSTYK,SSR1,ERO1A,GCH1,NAP1L1,OSBPL8,ZNF680,PPP3R1,AAK1,TRIM13,XRCC2,SEC14L1,CSTF2T,KIAA1549L,FBXO3,CARD8,USP33,NEXN,RSBN1L,MAGI2,EOGT,ZNFX1,AGFG1,ZSWIM7,ZNF624,DIAPH3,HDAC9,CCPG1,TRIM5,ZBTB41,ALS2,ZNF558,LYSMD2,CTSC,CTBP2,FARP1,DDX4,FEM1C,COG6,ANKRD27,LIN28B,ONECUT2,DAAM1,IMPG2,NR2F1,PKP2,SUCO,HLF,GHITM
MIR548V	AUTISM	6.83E-05	0.00403392	0.986485	101	0.172193	brain	TWAS	c3	0.986485	1	AP3B2,ERV3-1,MAPK8,CNOT6,YPEL3,MARK1,AIDA,TP53BP2,SH3PXD2B,ATP1B1,USP40,SOS2,VAPB,TCF12,IGDCC4,CHFR,CDC40,CDK19,PTBP2,RIMS3,MIER3,LHFPL2,ZFYVE16,REV1,THEMIS2,RGS6,FBN2,FAHD1,RNPS1,TDRKH,SLC44A5,PIEZO2,ZNF587B,ZNF814,CUL5,VPS52,CSTF2T,USP49,SEPTIN2,CTNNA2,SUN2,ANO1,CTTN,RIMS1,DPH6,COBL,CLVS2,CAND1,FAM222B,NUFIP2,KLF7,CDH2,EIF5A2,PGGT1B,GABRA1,SEMA6D,PSMA4,ZNF431,UBE2J1,ATF7IP2,SATB1,TMEM140,PRKCQ,PIAS2
MIR549A_3P	AUTISM	0.000131952	0.000701197	0.850734	79		brain	TWAS	c3	0.850734	1	CDK14,PEG10,CEP135,SRP72,UBE2D3,RCAN1,KPNA1,TPRG1L,ATP11A,LUZP2,IAH1,GSPT1,RAB3A,SP4,TDG,KCNMA1,ACER3,PDCD6IP,ARHGAP44,BCL2L11,SETDB2,DOP1A,CCDC144A,ENC1,SRI,CCDC141,FASTKD2,NUDT12,SLC30A10,MARK1,TTC33,TRMT61A,C1R,PRMT3,LAPTM5,TAF9,DTD1,ARL8B,ZNF493,LPIN2,WLS,TIGAR,POLR3G,ERO1B
MIR549A_5P	AUTISM	2.71E-05	0.000497779	0.956649	75		brain	TWAS	c3	0.956649	1	SIRPB1,DNAAF9,SMURF1,ACTB,AGA,SLC12A8,ZNF605,PSMA2,CASQ1,MTURN,NEDD9,CHST8,SEPTIN2,AMACR,RAI14,TSPAN9,ZNF331,CNOT2,CAV2,PPP1R3C,ASB2,NDC1,OSBPL8,TMEM132E-DT,ATP6V0A2,GABPB2
MIR550A_3P	AUTISM	0.00186048	0.00550006	0.735164	53	0.557671	brain	TWAS	c3	0.735164	1	TPRG1L,INA,PCDH8,DTNA,ZNF763,SEMA4F,TDP1,ZNF14,PITPNC1,HIVEP1,SYT4,C19orf44,DCDC2,VASN,SERINC5,EML1,ZNF792,HS3ST3B1,MEAF6,CNIH1,RAP1A,MAP1B,UTP15,SMARCD2,ZSCAN18,GNG13,PLXDC2,MYH10,IRAK1BP1,PTGIS,MAPK6,TTLL7,HECA,COL11A1,PHACTR2,MBLAC2,CASQ2,PGPEP1L,HEPHL1
MIR550A_3_5P_MIR550A_5P	AUTISM	-5.73E-05	0.000981063	0.953436	76	0.460843	brain	TWAS	c3	0.953436	1	UNG,DERA,NT5DC3,APPL2,ZNF689,WTAP,ADPRH,GJC1,TSHZ3,ABCF1,MEF2A,IGSF21,B3GAT3,PDPR,EXPH5,PBX1,TRAK2,RAP1GAP2,MAP1LC3B,BCL2L2,PSME1,KCNMB4,CCDC68,MED29,SCAP,UNC5A,ABCG4,ALDH8A1,NUP93,CACNB3,USP3,DPYSL5,SRGAP2C,MAP3K20,ESYT2,SHISA2,CENPO,RAB43,ULK2,STK35,ADCYAP1,DAZAP2
MIR550B_2_5P	AUTISM	-0.00729714	0.00825944	0.376971	24	0.132871	brain	TWAS	c3	0.376971	1	HINT3,GSK3B,SCN11A,PBX1,FAM180B,TMEM30B,CPNE4,ID4,ADAM10,MAP1LC3B,USP3,LRP1B,PTPN21,STXBP5,ULK2,CADM2,NDUFAF4
MIR550B_3P	AUTISM	-0.000985565	0.00508759	0.846395	52	0.244673	brain	TWAS	c3	0.846395	1	RBAK,CDS1,NUDT9,FHIP1A,LSM6,CDIPT,CLHC1,CCNA2,PPIH,PDZD8,EPB41L5,PAAF1,EXTL2,ROCK1,DYNC1I2,MAP3K20,MCMBP,TRPV3,MXI1,KRR1,ASNSD1,MOBP,ZNF552,ZC3HAV1,KIF13A,CLEC4E,SNRNP27,GTF2H2,FBXO28,VPS26A,TMEM232,SHISA6
MIR552_3P	AUTISM	-0.00811884	0.00639926	0.204543	42	0.425	brain	TWAS	c3	0.204543	1	DNAJB14,SLC30A9,SEC14L2,MAPK10,JAK1,SLC25A33,CARMIL1,NDUFA6,SNRK,STRN3,IMMT,FAP,KIAA0930,WDFY2,SAMD9L,CEBPZOS,PPM1B,MEX3C,CYP4A11,NUFIP2,TAOK1,SEMA6D,DTWD1,NF1,DNAJA4,WDR7
MIR552_5P	AUTISM	0.00448145	0.00323325	0.165731	160	0.153413	brain	TWAS	c3	0.165731	1	ADAMTS8,VSTM2A,CTBP1,TMEM129,SLC39A8,LRIT3,PAQR3,XPO1,TRIM61,EYA4,SH3D19,CLOCK,ZNF557,GNPDA2,ROR1,OGDH,IFIT5,GPR161,ASAP2,PGPEP1,SNRPD1,MRPL19,KCNAB1,ZNF831,RANGAP1,SP4,ZNHIT6,CLCA2,ADTRP,DNAJC9,SPTSSA,TOR1AIP2,ARL14EP,ITPR2,MTMR10,GALNTL5,KIAA0319,TSHZ3,SEC22A,RNF103,GET1,SSTR1,ZFYVE16,PRELID3A,FAM210A,PDCD6IP,SBDS,SLC12A2,RIF1,RASSF10,CASP7,RB1,EVI5,ABCD3,MDFIC,IFT80,SV2B,PJA2,TRAPPC13,PKDCC,EBNA1BP2,SERINC3,EBLN2,CREB3L2,KDM7A,CAPZA2,STRN,CDC42EP3,TMEM161B,IPO9,SLC2A13,GAS2L3,NUP93,WBP4,DGKH,WIF1,CAND1,RASA4,ANKRD40,ZYG11B,CNNM1,SLF2,DDX4,CLIC5,NDFIP2,CDK17,ATXN7,RAD54L,DCAF17,RAI14,DNAJC21,SPEF2,TRIM33,DNA2,NECTIN3,NAA50,UXS1,CADM2,COPRS,CHORDC1,USP31,GOLT1B,DNAAF2,RPRD2,HORMAD1,MAP3K2,RNF6,GPR180
MIR556_3P	AUTISM	-0.000484258	0.00378395	0.898167	110	0.614524	brain	TWAS	c3	0.898167	1	CWC25,PSG5,PSG9,KCNN4,KCNMB3,G3BP2,MAPK9,PI4K2B,SLC25A4,AK4,TCFL5,CYBRD1,PTPRA,RAB22A,STX16,ANGEL2,AP4E1,SENP2,SLC26A9,DNAL1,ATP6V1C2,ENPP1,SLC49A4,PRTFDC1,PCP4,ZFP14,KATNAL1,GLIPR1,VDR,DCAF7,PPP2R5C,TYK2,TTC1,FGFR2,RCBTB2,KIN,TRAPPC8,PTPRF,FCGR3A,DAPL1,ZNF548,CNOT2,AGFG1,CHN2,GPRIN1,HINFP,PPM1B,VTI1B,CCDC85A,ZNF507,RGS9BP,ATP6V1FNB,NUAK1,IKBIP,KCTD4,ZNF695,TRIM36,SENP6,PSMB9,TM9SF3,IHH,CDH20,DGKH,MGME1,GPR180
MIR556_5P	AUTISM	-0.000339894	0.000992595	0.732027	33	0.53263	brain	TWAS	c3	0.732027	1	ZBTB46,NWD2,TMEM144,DET1,C6orf120,LGALSL,GCC2,ATG12,TMEM216,CREB5,GPATCH8,HIC2,CCDC18,FUT1,RIMS4,TMEM167A,AGFG1,F13A1,GABRA6,IL18R1,GABPB2,L3MBTL3
MIR557	AUTISM	-0.000137961	0.000947099	0.884184	184	0.0346084	brain	TWAS	c3	0.884184	1	GGNBP2,PTBP1,ZNF85,GP6,PDS5A,UVSSA,AADAT,GTF2H1,GLRA3,SCLT1,MOB1B,C2orf74,RBPJ,DYRK1A,KPNA1,CLOCK,UBA6,OLFML2B,DHRS12,VPS36,PLXNA4,SORBS2,PNPT1,PTPRM,ANKRD12,RALBP1,MEIS1,KCNN3,NWD2,ADAM17,ZNF440,MACO1,C19orf44,UNC13A,ARRDC2,WAC,TSPYL4,FOXN3,LIMS1,PDE10A,PPHLN1,TRIM63,SYT14,KDELR2,BPTF,ZNF268,TRPM1,RASSF5,PNN,OXTR,GMFB,HOMER1,TRIP13,HIPK1,CASP7,GRIK2,ADAM19,RB1,CCDC9B,CHODL,NPAT,POGLUT3,PJA2,CAMK4,CACNA2D1,PCLO,KIAA0753,BCL7A,VOPP1,CAMTA1,SP3,MRPS33,DFFB,CTNNA2,EOGT,NCEH1,ADAM10,LCLAT1,RGMB,AGFG1,SLC4A7,AMPH,MTF1,AKIRIN1,SPTBN4,CDC42EP3,BCL2,TASOR,RAB22A,AGAP1,SGMS1,LACTB,KCTD1,SACM1L,MARK3,TAOK1,SEMA6D,SECISBP2L,ZFP1,PLXNC1,ELK3,CCDC6,ANK3,CGGBP1,CHRNA3,ATXN7,REV3L,FGFBP3,PDE6C,TET1,POLR1D,LRRN1,PDE3A,SENP7,NR2C2,HACL1,PIWIL4,ENDOD1,RBMS3
MIR5571_3P	AUTISM	0.00303026	0.00647993	0.640043	37	0.770557	brain	TWAS	c3	0.640043	1	VPS53,PCDH10,LIX1,FBXL20,ERVH48-1,ASAP2,SMG1,MRPL10,GNGT2,STEAP2,TMCC2,DNAJC16,METAP2,UBE3D,UNK,ASXL2,AJAP1,AGFG1,RFXAP,CCDC85A,CCNYL1,TOX4,SLC16A10,GREM2,GPR83
MIR5571_5P	AUTISM	0.000383576	0.000967085	0.69164	120	0.788181	brain	TWAS	c3	0.69164	1	STK32C,ARHGAP28,ANKRD12,MYSM1,ADGRL3,G3BP2,VSTM2A,UBE2K,PDS5A,APBB2,SLC7A11,EIF4E,ENPEP,LDB2,MED28,KPNA1,GPRIN3,ZDHHC6,THSD7A,CCDC191,MIB1,ACBD3,FMN1,NUDT13,PPP3CB,SNAP23,CRELD1,CFL2,TRIB3,ERAP2,RPF2,MIER3,EPB41L2,HOMER1,IMPACT,MAGI3,HIPK1,TSPAN2,MEGF10,ZKSCAN8,ITGAV,FLRT2,VPS37B,CAMTA1,MYZAP,SMARCE1,DHX8,ASTN1,ID4,KDM7A,SLC19A3,CAV2,MZT1,FYCO1,PRDM15,DTWD2,ABI1,ETV1,ZNF506,KLRD1,BCDIN3D,DIP2B,LRP6,LGMN,ZNF480,MDM1,RPGRIP1L,DPP10,GAD1,SH3YL1,E2F6,CADM2,PARP11,NR2F1,NADK2,ANKRD28,MIPOL1,RSPH3
MIR5579_5P	AUTISM	-0.00294321	0.00529367	0.57822	45	0.168892	brain	TWAS	c3	0.57822	1	TAS2R20,LAMTOR3,AADAT,COPS8,PATZ1,DEPDC5,THBS2,ZNF780A,RBL2,RASGEF1A,ICA1L,PPP2R5A,MAN2A1,GPHN,GNA13,HELZ,KBTBD3,MALT1,ZNF567,PLEKHA8,CYFIP2,ANKRD42,C17orf100,ZMYM1,RYBP,ZCCHC2,CREB1,FEM1C,CDH6,NCAPG2,ZNF257,PHACTR2
MIR558	AUTISM	0.00202037	0.00414078	0.625606	108	0.71714	brain	TWAS	c3	0.625606	1	CLIP2,HMGB2,ABCC5,LRPAP1,CNOT6L,RNF8,BTBD9,ANKS1A,DTNA,SLC35D1,MRPL12,FBXO41,DIDO1,THSD4,GIPC3,PVR,LEFTY2,LRRC73,TPM1,SLC24A1,LPP,GBP4,CD84,DIS3L2,TRIP12,ZFP14,SCGB2B2,MXI1,FBN2,WDFY1,CUL3,BTF3,STK39,WIPF3,HS6ST3,APOBEC4,CARD8,LRRC1,DPYSL5,CGREF1,PLD1,ECT2,JAG1,SLC8A1,CENPV,SFXN1,NECAP1,NIPA1,FLNC,COPS2,ELFN2,KCNA1,MTMR2,TMEM140,SENP7,ZNF217
MIR5580_3P	AUTISM	0.000468436	0.000954602	0.623629	181	0.755365	brain	TWAS	c3	0.623629	1	SMIM10L1,ARL17A,VKORC1L1,RNF216,PLA2G12A,LEMD3,TMBIM4,RERG,PCDH10,CEP135,TMEM154,TRIM2,LARP1B,AK4,TPD52L1,DCUN1D4,LTBP1,ARAP2,MIA3,SCN9A,PCNA,TTC9,ATP1B1,TAF1B,PNRC2,ZNF236,VCAM1,SLC30A7,COL11A1,CARMIL1,RAB3IP,TRERF1,UBR2,ZNF101,PDE10A,HIVEP1,CDH23,BMS1,RPA2,ALG10B,SLC2A13,LPP,UBE2T,ATP2B4,TMEM51,ALG10,ZNF407,RASSF8,MTMR10,VPS35L,ZDHHC20,MKX,KCNMA1,ZMIZ1,PNN,CNIH1,MAPK1IP1L,PPP3R1,RCN2,HIPK1,MEF2A,IQCJ-SCHIP1,KPNA4,CCDC90B,STARD4,PID1,AKAP12,LIPT2,DENR,CLEC5A,DISC1,PTGER3,SIPA1L3,FBXO27,DNAJB4,GIGYF2,UNK,SELENOI,CD109,FMO2,MEGF11,SLC4A7,ANKS1B,ANO4,HECTD2,TNKS2,BTAF1,DNAAF4,CCDC141,SESTD1,INO80D,ABHD13,CTR9,TMEM108,STARD13,GPD1L,RAB22A,FAXC,APOL6,CNTN4,BCKDHB,TENT5A,TAOK1,GPR65,OSBPL8,ADAM22,CDK7,GABRB2,GABRA6,GABRA1,ANK3,SLITRK5,RPGRIP1L,FBXO38,USP15,PAXBP1,CRPPA,FAM76B,MTMR2,WDR7,ZNF532,PHACTR2,SENP7,TIGAR,CHORDC1,EPHA3
MIR5580_5P	AUTISM	-0.00213705	0.00387259	0.581058	109	0.591456	brain	TWAS	c3	0.581058	1	HELZ2,WIPI2,GALNTL6,NDUFC1,PXN,MLEC,HIP1R,STIM2,LIMK2,TPRG1L,KPNA6,CARMIL1,ALKBH3,RAPGEF5,COL24A1,MPI,FAM20B,FOXN2,PTPRT,STON2,DLG5,B3GAT1,ACER3,CABYR,HIPK1,DCAF7,SLC9A8,PTPN1,FAM124A,CHP1,ZNF135,C17orf100,GALNT4,SLC6A6,PPFIA1,ITPK1,PPP1R12B,EPHA8,EPHB2,STX1A,GPD1L,MAPK6,CBLN3,KCTD4,ROBO1,ACOT11,IQCE,PTPRK,DUT,ATXN7,PIK3R3,SNN,SLC25A16,RAB43,PDE3A,KIAA1549,CMTM4,SLU7,RAB30,SRPK1,PCSK2
MIR5581_3P	AUTISM	6.68E-05	0.000697736	0.923689	105		brain	TWAS	c3	0.923689	1	MCUR1,ORC5,CAMK2D,COL25A1,ENTPD6,PURB,IGFBP1,FBXL20,DIDO1,ZNF440,ZNF439,FOXN3,EFCAB11,EXTL2,TACR1,RAB3IP,KCNAB1,ARL5B,MFSD6,GPR155,NFYC,MED13,ZNF829,KCNA2,CCNT2,FAM118A,CSTF2T,USP49,TSPAN33,NRF1,PPP1R9A,HES7,AMACR,CPNE4,PRMT2,TRARG1,YWHAE,UCHL5,SLC8A1,SYNE2,ZBTB25,RASA1,HERC2,TMEM9,SERTAD2,TTYH2,TMOD2,MAPK6,FAM222B,SEMA3A,SEMA3D,RAB4A,ABCB10,ANK3,FBXO28,RETREG1,CGGBP1,ADRB2,TSPAN2,NR3C1,SEPHS1,TPSB2,PIAS2,CHL1
MIR5581_5P	AUTISM	0.0028047	0.00653512	0.667798	42	0.472986	brain	TWAS	c3	0.667798	1	GABBR1,TBC1D9,SLCO2A1,THUMPD1,SPATA5,THSD7A,PPP6R1,MAU2,STEAP2,ABL2,KDM5B,NWD1,RPP14,ZNF608,ZNF790,FBXL2,CCDC62,UBXN10,PPFIA1,FYCO1,CHN2,SERPINA1,ANO3,LATS1,FZD7,GRAMD1B,UBAP2L,OSBPL8,ABCD3,KCNRG,PHOSPHO1,FGF1,SHISA6
MIR5582_5P	AUTISM	-0.000359336	0.000930304	0.699307	275	0.792422	brain	TWAS	c3	0.699307	1	NCOA4,PTBP1,TCF3,C2orf69,ZKSCAN8,FLOT1,CPSF4,DNAJB14,TMEM128,ANKRD50,CLIC6,GSTCD,CNOT6L,PAQR3,SEPSECS,ANTXR2,ALDH1L2,RFX4,TMEM263,TMEM33,EYA4,CLOCK,ARFIP1,CENPU,PCDH8,CC2D1B,KAT2B,GLRB,TWSG1,WTAP,SLC35D1,SP1,ZNF131,SFT2D2,ABCA9,STEAP3,SOS2,DGAT2,EIF3B,MIB1,FSTL5,NPY1R,CDH9,POGLUT1,ESR1,LIFR,SHISAL1,TCF12,MYZAP,MINDY2,MAN2A1,SPPL2A,CDCA7L,GOLGA8N,GOLGA8B,HIVEP1,SEMA6A,CEP85,WASF2,SENP2,PATL2,MORN4,SYT14,LPP,MAP3K3,GNA13,FAM177A1,BLOC1S5,CYB5A,DNAL1,NEK9,GOLGA8M,GOLGA8R,GOLGA8H,MTMR10,CDK19,STON2,CTNNA3,BCAT1,ZMPSTE24,CD84,ELOVL5,LRRC1,PLCB1,SLC38A2,ARHGAP44,GMFB,GCH1,PDCD6,RAP1A,CHSY1,SPTBN1,GNAL,B4GALT5,EVI5,ARHGAP29,CHP1,CXADR,RHBDF1,ACADVL,KCNK4,BCL7A,NIPSNAP2,FAM81A,TPST2,TMCO3,LAMC1,PPIF,ZCCHC24,GAREM1,GDF9,G3BP1,ADAMTS5,SGPL1,DIP2A,HADHB,SLC30A3,SNTB2,SEMA6D,UMAD1,SLC8A1,LANCL1,ATP2C1,CAPRIN2,ZNF304,CREB3L2,LUC7L2,CAP2,MAP2K1,TDGF1,USP14,GDF5,CCDC141,GALNT1,ZBTB41,HTATIP2,SLC17A6,VPS4B,CBL,OSBPL10,PDSS1,YME1L1,ITGB1,FUT8,BACE2,RAB38,HDHD5,GIT2,CTDSPL,GRAMD1B,CMPK1,NYNRIN,NSUN2,TAOK1,CPD,SLC7A14,NUFIP1,GATAD2B,ARHGEF37,SNX18,KIF2A,TMEM87B,STK32A,JAKMIP2,SLAIN1,KCNIP1,ERGIC1,RHOB,ANKRD27,MON2,LEMD3,PRKAA2,ARL8B,TUB,TRIM66,SLC35G1,ANKMY2,ONECUT2,USF3,PRC1,UXS1,SLC9A2,MAVS,RHBDL3,CCND2,POLR3G,ECI2,MYRF,CD2AP,MESD,GAN,MAP3K2,GOLGB1,SUCO,TFDP2,U2SURP,AMOTL1,ENDOD1,TWF1,DYRK2
MIR5583_3P	AUTISM	-0.00147358	0.0063271	0.815839	55	0.187532	brain	TWAS	c3	0.815839	1	WWP2,HYDIN,SCLT1,TADA2B,CLOCK,PALLD,SH3RF1,GNPDA2,MEIS1,UACA,BOLA3,SLC30A7,CDH9,HIVEP1,NEGR1,DTD2,HIBADH,AP2B1,SCAMP1,CUL3,SPTBN1,HNMT,PIEZO2,SMARCA4,NUDCD2,PGR,RINL,POC1B,PIK3R4,VAMP4,C2orf66,ITGA9,TTC7B,CREB1,DIP2B,PDCD10,PEX3,CRTC3,PRLR
MIR5583_5P	AUTISM	-0.00474703	0.00518644	0.360046	63	0.55909	brain	TWAS	c3	0.360046	1	LIN54,TRMT10A,KLHL24,UBE2D3,CNOT6L,S100PBP,SELENOT,GRB14,GALNT3,CCDC152,ASAP2,CADPS2,SLC35A5,ARF4,MOXD1,B4GALNT1,TUBB2B,ADD3,PPFIA2,PHLDA1,RHOQ,MAP1B,CACNB4,LTN1,ELOVL2,POLD3,UVRAG,RBBP8,TMTC3,MARCHF5,TMEM106B,WAPL,CALU,SRSF11,SEMA3E,GREB1,SLC25A24,DLEU7,ZNF311,UBE3C,PRRX1,TRIM33,EPHA3,PTPN14
MIR5584_3P	AUTISM	-5.78E-05	0.000970501	0.952549	94	0.968967	brain	TWAS	c3	0.952549	1	CISD3,MYSM1,SIRT5,CDK14,SAMD9L,PLAC8,SPCS3,NAAA,UTP3,ATAD3C,TBC1D19,DOCK9,MARCHF1,VNN1,PCDH10,CEP135,DDR2,HERC3,THSD7A,TMED4,DPY19L1,SMG1,POGLUT1,MTOR,KATNBL1,RIOK1,BLOC1S5,PLEKHA1,KPNA2,AREL1,AFDN,HACD2,PCNX4,PPM1A,RAP1A,NUP50,DNER,FBXO36,CNMD,METRN,PPP1R14C,CGNL1,RGS2,TTLL12,KIF13A,FERMT1,LRRK2,PCYOX1,CNTN4,TAL1,RNF149,BCAR1,LARS1,OGFRL1,ADAM12,PDE6C,RAB12,TGIF1,SATB1,MAP3K2
MIR5584_5P	AUTISM	0.000725257	0.000934443	0.437667	214	0.596939	brain	TWAS	c3	0.437667	1	SLC39A12,BTBD1,KCNG4,MEAK7,MYSM1,SIRPB1,STK35,ZMAT3,AGER,BRD2,VSTM2A,ZNF680,RABGEF1,CAMK2D,EIF4E,DNAJB14,KLHL24,ANKRD50,COL25A1,PLA2G12A,CCDC157,RERG,MFAP3L,ARFIP1,HDDC2,DCUN1D4,TCTN3,VTA1,STK10,THSD7A,SP1,MSL1,EXOC6B,ATG4C,NSD1,RTBDN,RBL2,KIF1B,SMG1,RIMKLB,PTP4A2,POLI,SLC12A8,MARCHF4,GSK3B,BAZ2B,PLA2R1,VAPB,NUP58,EP300,SYT4,ZNF609,BRK1,NAV1,PPP1R12B,KLHL12,PRKAR1A,DNAL1,PCSK1,ERAP1,CHD6,NRSN1,KIAA0319,PARP14,SSTR1,RBFOX2,TRNP1,ATP5IF1,PCNX1,OSTM1,ABHD2,DNALI1,ATXN7L3B,NAP1L1,BBS10,ADORA3,OSBPL1A,PTPRQ,SLC44A5,KPNA4,PRPF40A,GALNT13,CXADR,USP49,SOCS7,QSER1,CD44,RAB6A,PGM2L1,STX6,CACNA1E,FBXO42,PHACTR2,PDCD4,NPR3,C15orf61,SNAPC1,EIF4E3,NOXRED1,PANK1,RPP30,PRTG,INO80D,ADAM23,NOS1,LRRK2,AAK1,NMNAT2,MLC1,FMNL3,LRP6,A1CF,NUFIP2,DNMT3B,ZNF695,DYRK2,LARS1,PPP2R2B,SH3TC2,TMEM127,PHOSPHO1,TTC30A,F2RL2,ANKRD6,LRRN1,HACE1,MTMR2,CADM2,TMEM167B,ABCC9,SLC22A18AS,SRBD1,HORMAD1,SMAD2,PPP1CB,PABPN1,STXBP6,HLF,MPPED2
MIR5585_5P	AUTISM	-0.000695447	0.00348156	0.841675	124	0.245164	brain	TWAS	c3	0.841675	1	UBE3B,FAM216A,TBC1D3F,TBC1D3,VPS53,EIF4E,ENPEP,LRAT,CTSO,PI4K2B,ANTXR2,FBXL5,GABRB1,LPCAT1,PCCA,TTC39A,MIP,SUCNR1,PURB,XBP1,FBXO41,HMGCS1,RPRD1B,MOB1A,PAFAH1B2,SNRK,NCAN,GTPBP10,ZNF407,FAN1,ZNF615,BCAT1,DDHD1,ITGB8,SRR,SNIP1,FLG2,STK39,PDE8B,ADRA1B,HARS1,WWP2,UST,PPP1R14C,RAB6A,MR1,DISC1,CARD8,TOMM22,TVP23C,RAB6C,RAB6D,DNAJC12,LMAN1,ACAD11,FKBP10,CNTN3,GRM7,YME1L1,SASS6,ARPP19,C1GALT1C1L,RTKN2,FGF7,CFTR,ATPSCKMT,PDCD10,SMIM8,AMDHD1,RAB12,MCM9,ILDR2,ARMH4,ZNF217,EBF3
MIR5586_3P	AUTISM	-0.00102611	0.0055747	0.853962	53	0.763972	brain	TWAS	c3	0.853962	1	ARHGEF5,PDS5A,APBB2,PRKCB,CLOCK,KIF20B,PLSCR1,YWHAQ,SULT1C4,STRN4,SYT14,CACUL1,EPB41,RSU1,COL2A1,LRRN2,DDX42,WDR55,RNF14,FLRT2,PEG10,MAT2A,PACSIN2,CCDC146,LCP2,MED21,LIN28B,BVES,PTN,KATNAL2
MIR5586_5P	AUTISM	0.006836	0.00702855	0.33075	45	0.409158	brain	TWAS	c3	0.33075	1	ABRAXAS1,CNOT6,TRMT11,CC2D2B,LGALSL,ARHGAP12,BLZF1,RIN2,SNX4,LRRK1,HMGN2,ENPP1,MGAT4A,MAGI3,ZNF324B,USP49,PRDM15,EIF2AK2,RASA1,AGPAT1,NUAK1,PTPN12,IGLON5,DEGS1,RIT2,POMGNT1,C10orf90,PRELID3A,NR3C1,TXNL1,KLHL32
MIR5587_5P	AUTISM	-0.00408093	0.00555908	0.462886	65	0.5291	brain	TWAS	c3	0.462886	1	ZDHHC7,NSF,G3BP2,COL25A1,SP1,LDLRAP1,RAB27B,SLC15A5,TCF12,CSNK1G3,FDXACB1,HIVEP1,MAN1A2,YIPF4,GLS,CACUL1,MAP3K5,PFKFB2,PTBP2,ACER3,RSF1,ABCC1,CRIPT,ZBED10P,TRAF3,NIPAL4,DIPK1A,PCDHB13,P2RY2,EFNB3,AGL,DPH5,ELOVL1,ADAMTS5,SLC19A3,KMO,AKIRIN1,MYO1F,CAND1,LZTS2,LRRC40,NUS1,DNAH5,ROCK2,HS3ST5,RAB21,CD2AP
MIR5588_5P	AUTISM	0.000760633	0.0050738	0.880833	61	0.503659	brain	TWAS	c3	0.880833	1	BTBD1,REST,PLXNA2,AGAP1,ACKR3,TLR2,STOX2,SLC25A4,SND1,DPY19L2,WASL,COL13A1,SC5D,AFDN,SLC38A2,YY1,WRNIP1,L3HYPDH,COBLL1,FAM171A1,GCNT2,PLXDC2,MGAM,EGLN1,RIOK3,GTSF1,BNIP1,N4BP2L1,STARD13,SDK2,SF3B1,CHST15,NF1,LSM8,DLEU7,ALPK3,PPFIBP1,RAB3C,SV2C,PHACTR2,GAN,LRIG3
MIR5589_3P	AUTISM	-0.0021839	0.00335176	0.51468	126	0.2005	brain	TWAS	c3	0.51468	1	ADGRA1,FGGY,PSD2,EN2,PDS5A,RXFP1,BOD1L1,SPARCL1,CNOT6L,IBSP,CBR4,PRDM2,GALNT16,SLC5A7,RRN3,METTL8,ITGA6,MAU2,SLC1A6,PPP3CB,ZCRB1,SYT4,ELK4,COX20,USF1,CD36,WDHD1,PDCD6,CCNT2,DDX42,VAMP1,WWP2,PJA2,PASK,CAMTA1,PTGER3,ABR,KCNQ5,RYBP,MAP2K1,PRSS45P,PRDM15,MOCS1,INO80D,AKAP13,CBL,CCDC169,ERC2,ARHGEF3,PDSS1,SERTAD2,SMCO4,ANKRD44,ATP6V1FNB,RNF32,PLEKHG4,SLC25A36,TFDP2,MAP4K4,GNG5,CTNND2,PPARGC1B,LYST,PTPRK,TMEM30A,RASSF3,LEMD3,INSYN2A,ARL8B,EDEM1,KBTBD12,RGS17,FAM83G,NAPB,DAAM1,WSB2,CCNJL,ABCC9,HPSE2,LCOR,CCSER2
MIR5590_3P	AUTISM	-0.0029095	0.00259696	0.262566	226	0.690312	brain	TWAS	c3	0.262566	1	SSH1,UBE3B,BTBD1,MARVELD3,CAPN10,HDLBP,ADGRL3,ANKIB1,REST,PGM2,SLC7A11,BOD1L1,PROM1,ACKR3,TENM3,RWDD4,LDB2,MED28,RERG,SLC15A5,CCNG2,PRDM8,GAB1,OTUD4,MFSD9,TRIM2,CLK4,ZNF454,LEPROT,CCSER1,SELENOT,C11orf71,IFIT5,ADAM20,MED6,ZNF131,ATP1B1,TVP23B,CLIC4,S1PR1,ZNF239,RGPD4,GCC2,DYNC1I2,MAP3K20,MKLN1,ANGEL2,NCK2,BICD1,FGF12,LACTB,SNX1,PHYHIPL,LPP,GPR155,NFE2L2,ZXDC,KBTBD12,CCDC80,ACADSB,MLH3,MTMR10,YOD1,CEP57L1,CDK19,CILK1,EXO1,NALF1,ABHD13,FIGN,ACER3,AQP11,RSF1,PDCD6IP,SLC12A2,CHSY3,ZNF736,ZNF680,RAP1A,PPP3R1,HIPK1,EPAS1,RHOQ,TRIM13,CCNT2,ZNF587,ITGAV,PRPF40A,CXADR,NPAT,POGLUT3,CYTH2,DNAJB4,MAGI2,CEP290,ACSL6,RAD50,RRP15,ADAMTS5,CPNE4,STAU1,OGFRL1,CD109,RGPD8,TTL,ATP13A3,CAV2,LSM8,TVP23C,ZNF624,ANKS1B,RNH1,ZNF471,KNG1,BMPR1A,DBR1,SDHB,STARD13,MED17,ALS2,CLVS2,ANGPTL5,BMI1,CZIB,SGMS1,PRKG1,RPS6KA5,ZNF445,DNAI7,KRAS,FGFR1OP2,STK38L,HSD11B1,LRP1B,CDK17,EIF5A2,ROBO1,GOPC,TRIM36,FEM1C,SLAIN1,NUP133,SNX3,NR2C1,GDNF,ZNF503,BVES,GNG12,ONECUT2,CADM2,MYO1D,ATXN7L2,ST8SIA1,PRPF4B,METTL6,ANKRD28,SMAD2,UFL1,MAP3K2,STXBP4,MTR,DYNLT1
MIR5590_5P	AUTISM	1.74E-05	0.00049634	0.972011	109		brain	TWAS	c3	0.972011	1	SAXO2,GGNBP2,ZNF714,ZNF100,MAML1,OCIAD1,CKAP2,REXO5,TSC22D2,CLHC1,ZIC4,DPY19L1,ESR1,TRIM45,FRMD6,BICC1,CFL2,TAX1BP1,TPGS2,CD55,KMT2C,MICU2,SCAMP1,GLIPR1L2,ANK3,ASCC3,RNF145,FBXO36,ZNF329,CHODL,KIAA0753,B4GALT6,RAN,ZC3HAV1,ABHD13,LYVE1,PACSIN2,NAV1,LBH,LUZP1,HOOK1,CACNA1E,LYSMD2,SS18,ZNF99,ZNF695,ZNF880,ADAM22,WDR35,RRAGD,NR3C1,IFT122,COL11A1,ADAT2,CADM2,IL1R1,FGF23,PTCHD4,CFAP20DC,ERO1B
MIR5591_3P	AUTISM	0.00793581	0.00797138	0.319475	32	0.680097	brain	TWAS	c3	0.319475	1	CD8A,ZMAT3,RBBP6,RFX4,LEPR,RRP1B,A2ML1,MTMR10,UPB1,HIPK1,EPAS1,PCDHB3,PJA2,GCOM1,POLR2M,CLCA2,HIF1A,PMAIP1,ACTR2,TGFBRAP1,ME2,SLC66A3,SBNO1
MIR5591_5P	AUTISM	-0.000997076	0.00526742	0.849865	56	0.813517	brain	TWAS	c3	0.849865	1	KIAA0513,GINS2,NOA1,LAMTOR3,ATP8A1,CCDC157,VPS36,PLXNA4,SPRYD4,RASGRP3,ATP11A,OR7D2,MYO9B,ABI2,MYCT1,RBPMS2,PPFIA4,ZC2HC1C,AK9,CDK19,NETO2,NUCB2,NUMA1,FOXP4,SIRT2,IPO13,CBX6,ZNF22-AS1,CLEC4E,PPP1R18,LY6G6C,MICAL3,RHOBTB1,ATPAF1,ST8SIA1,MAP3K2,RGR
MIR561_3P	AUTISM	0.000313835	0.000670071	0.639527	365		brain	TWAS	c3	0.639527	1	VSTM4,ERCC6,DHODH,PIGW,CDH19,POLR2E,ZNF117,ERV3-1,CDK14,FZD1,CDK6,TRMT10A,KLHL24,CRYBG3,DCBLD2,UCHL3,TP53TG3D,ATP8A1,SETD1A,PKD2,HERC3,DERA,CNOT6L,PRKCB,PRDM8,SMARCA5,NADK,MFAP3L,EYA4,TRIM2,TLR2,CKAP2,ZNF454,TXNDC12,ZYG11B,TMEM59,VPS13C,PLCE1,SORBS1,PPA2,UBE2K,IFRD1,TNS2,DIDO1,GHR,ZNF131,TVP23B,PRKAR1A,ABCA5,SEPTIN7,VAPA,CLEC2B,NIN,FERMT2,FAM162B,QRICH1,RBM6,CFAP61,ZNF148,MIB1,TEX14,CARF,INO80D,ACBD3,PARP4,MTMR6,ARHGAP11A,ZNF770,MCOLN3,ODF2L,ADGRE2,FGF12,NUDT13,FBXO22,ALG10B,LRRK2,PHYHIPL,FAM177A1,ARHGEF12,GPR155,HACD2,ZDHHC20,SETD9,PLK2,PDSS1,MKX,NETO2,DSP,NCL,SCAMP1,SERINC5,CRACDL,MITD1,DDHD1,ATG14,ALCAM,DACT1,PCNX4,COL19A1,HSPA13,PCNX1,ARPIN,KRR1,BBS10,HMG20A,PIP5K1A,CUL3,PTPN22,HIPK1,SYT6,FNDC3A,TRIM13,FAM124A,MEGF10,WIPF3,PCDHB12,PCDHGA7,KPNA4,PRPF40A,CTNNB1,ALOX12,SPIRE1,PTPN2,DENR,ATP6V0A2,CCDC92,MR1,PLXNC1,USP44,PBX1,DHX8,GNPAT,MAP3K21,PTGER3,PAK2,FYTTD1,C1QTNF3,RIOK3,RRP15,ACP3,STAU1,NEK7,ZNF816,SLC6A6,EIF4E3,PPP4R2,ADAM10,MINDY2,SLTM,ZBTB1,AGFG1,MZT1,TVP23C,UQCC1,SLC4A7,ZKSCAN7,ZDHHC3,SCAP,MARCHF5,ZNF471,ZFP28,CRIM1,PRKD3,CREB1,ABHD13,RNF141,FBH1,DSG1,KLHL14,RFXAP,MOCS2,ZNF503,EHBP1,ACTR2,HOOK1,GMCL1,APOL6,SLC36A4,NUDT21,CCDC85A,SLC25A15,DPY19L3,OPRM1,IPCEF1,ARMC3,ZNF195,GIT2,ACVR2B,ATXN3,BTBD7,ZNF99,PPM1N,DNAI7,STK38L,REEP5,UNC119,NUFIP2,EIF5A2,H1-0,OMG,ROBO1,PTPN21,ACVR2A,B3GALNT2,ELAPOR2,SERF1B,SERF1A,GOLIM4,ARHGAP29,SLC35A1,TMED7,STXBP5,RETREG1,CGGBP1,CASP1,USP15,XPOT,RASAL2,ARL8B,ECT2L,RUVBL1,POPDC3,ROCK2,TIGAR,DYRK4,ADAMTS6,SNRPB2,TENM4,ACAP2,PIAS2,UFL1,GPR63,PRKAB2,CDYL2,URI1,TMEM181,ZNF280D
MIR561_5P	AUTISM	-0.00012738	0.000964753	0.894958	128	0.545186	brain	TWAS	c3	0.894958	1	ERCC6,ZNF737,FKBP1A,SIRPB1,STK35,SLC4A11,SORCS2,PDS5A,SLIT2,ADGRA3,YOD1,PLXNA2,TPH1,MAPK10,SH3RF1,CKAP2,GLO1,PLXNA4,ERI2,GATAD2B,KCNN3,GSPT1,NME6,ZNF236,RERE,POGLUT1,EFCAB13,WDR76,VPS37C,RAC1,GOLGA8M,GOLGA8H,HEXIM1,ALDH5A1,KLK7,SIGLEC5,ZNF480,PCNX1,GLIPR1,NAP1L1,OSBPL8,RASSF10,MDM4,PAX7,MMUT,NDUFA9,ZNF384,PAPLN,SPX,STK4,ARFGEF2,SDF4,SKIL,SLX4IP,MINDY2,ATP2C1,KDM7A,BNIP1,OPA1,ELOVL7,ABHD13,DESI1,N4BP2L2,MAPK6,ZCCHC2,REEP3,NPM3,LTB4R,ZNF99,NUFIP2,DIP2B,DDX4,GABRA1,GTF2H5,PAXBP1,REV3L,COL1A1,DENND5A,USF3,TMEM167B
MIR562	AUTISM	0.00672795	0.00569857	0.237746	52	0.209737	brain	TWAS	c3	0.237746	1	CORO1C,SIRT5,RANBP9,ENTPD1,EFCAB7,SOS2,COX5A,PTGFRN,NEMP2,TPGS2,MLH3,PTCD3,SH3BGR,SERPINB9,CLASP2,B3GALT1,FAF1,MGAM2,MINDY2,KCNMB4,C5orf47,ZBTB41,ACTR2,MRPS9,PTH2R,IRF2BP2,NTN4,DLD,TMEM132E-DT,TFDP2,PNPLA1,POGK
MIR563	AUTISM	-0.0053265	0.00754305	0.480097	29	0.409694	brain	TWAS	c3	0.480097	1	C2orf69,CLEC12B,ZNHIT6,PBRM1,ITGAV,UHRF1,RNF111,ZBBX,TTC19,NAV1,RARS1,HTATIP2,MICAL2,PDE11A,CRPPA,MYO1D,ST8SIA3
MIR567	AUTISM	-8.80E-05	0.000976503	0.928173	109	0.151814	brain	TWAS	c3	0.928173	1	PSD2,HLA-DRA,ZNF25,FAT4,DCAF16,SMOC2,VPS13C,UQCRC2,HIVEP3,DDX60,ATP1B1,RIMKLB,GDPD1,CAMTA2,CCDC170,SYNE1,KCNAB1,LHFPL6,WASF1,SETD9,ATG5,PNN,WDR64,PTAFR,FXYD3,ACER3,ACLY,CFAP97D1,PGR,CEP162,SSBP2,ABR,SKIL,C1GALT1,PPP4R2,KANSL1L,TTC26,BTAF1,ABCG1,OSBPL10,SGMS1,CPSF2,MTREX,MED10,ANKRD31,STXBP5,ME2,DCC,RANBP17,GABRB2,CCDC6,PARVA,CREBL2,GRAMD1C,DENND5B,CADM2,RHOT1,MYO1D,IGF1R,SUCO
MIR568	AUTISM	6.72E-05	0.000692181	0.922698	189		brain	TWAS	c3	0.922698	1	RAMAC,BTBD1,WNT3,REST,SLC7A11,ENPEP,SPPL3,SEL1L3,ZNF362,CSMD2,LYPD6B,TRIP10,ARFGEF3,STAMBPL1,KIF20B,MCTP1,ERAP1,ZNF454,JAK1,RNF217,GRM8,ZNF800,SOX1,SHE,EFNA1,RAC3,CYP26B1,BLZF1,MAP2K6,CLEC4D,CLEC2D,VCPKMT,FRMD6,CFAP69,STOX1,COL13A1,YIPF4,HEXA,MFSD4A,C10orf88,ZNF268,CTNNA3,TSHZ3,ZNF621,GCLC,MIER3,CD40,YY1,PLD5,GLCE,ALCAM,RBM11,SEPTIN10,TTC13,ZNF736,RAP1A,POSTN,PPIL2,RNF145,ARL6IP6,MAP3K7CL,HGF,CACNA2D1,USP49,LMO2,USP44,CAVIN1,RBM20,NEUROD1,SLC35A3,DPH5,CHST9,ACOX1,SYNE3,TRAK2,AGFG1,FUT9,KLF12,CCDC144A,CCDC141,ABHD13,FHOD3,AKIRIN1,ZNF684,ZBTB41,SERTAD2,USP45,PGAP1,RIMOC1,FGL2,MTREX,ZKSCAN7,ZDHHC3,OPA3,RHOBTB1,LRP1B,NUFIP2,GPATCH2L,LRRC7,GTF2H3,TMEM132B,CPPED1,STXBP5,MEOX2,BEND3,GPR6,SLC1A3,ADK,CNTN5,CADM2,HTR1F,FBXO38,POLR1F,SLC16A10,REV3L,SIKE1,PIEZO1,CMTM6,RIC3,NOC3L,SS18L1,BVES,PDE3A,MAML2,JRKL,RHOT1,ELAPOR1,SREK1IP1,CAMK4,MCC,RING1,NR2C2,PLCL2,RGS5,NOTCH2NLA
MIR5680	AUTISM	-3.09E-05	0.000674279	0.963419	326		brain	TWAS	c3	0.963419	1	BTBD1,PHLPP2,KLHL36,CDH19,TYW5,GNB4,G3BP2,CDK6,GALNT7,EIF4E,SLC46A3,COL25A1,BEND4,ATP8A1,ANTXR2,SANBR,AFF1,KLHL8,NADK,STIM2,DOCK9,NSUN7,APBB2,KPNA1,FAT1,C12orf75,KDR,CLOCK,MMAA,ELMOD2,CLCN3,EPHA5,CENPC,TRIB2,SPOCK3,SLF1,RHOBTB3,PLXNA4,DCUN1D4,LRRC4,SNCA,CCNA2,FGF2,RALBP1,SLC23A2,SYNJ2BP,TTC9,PCNX1,ARHGAP12,ITGB3BP,BMPER,SEPTIN7,EPB41L5,RHOJ,MAX,NRCAM,GCC2,YPEL2,RPS6KB1,ESR1,GDNF,LIFR,TCF12,ADAM10,NSL1,ZKSCAN1,EP300,DESI1,HOMER3,ZNF431,MITD1,TBC1D8,KATNBL1,DPH6,FGF12,NT5E,GXYLT1,TTF2,WDR76,SPCS1,HACD3,DENND4A,ALG10B,LPP,TOR1AIP2,RABIF,KLHL12,OAF,WIPF1,SMIM7,SNCAIP,BCAT1,SSPN,CHD6,KMT2C,AFDN,STON2,AKAP7,ZMPSTE24,ZDHHC20,TXNDC16,GMFB,FOXK2,SBDS,GRAMD2B,PHLDA1,OSBPL8,DRAM2,RAP1A,PCSK6,COL5A2,SLC40A1,RHOQ,DPP4,SPATA2,PEDS1,CACNB4,GRM4,FANCE,EDEM3,ATM,EPB41L4A,SEPTIN2,DISC1,MTCH2,PTPRJ,PTGER3,DNMBP,RAP2B,ARHGAP42,PGR,PLEKHA5,ZMIZ1,NPR3,AMACR,DNAJB4,PDHX,TMTC3,LRRC34,SKIL,EIF5A2,CBX5,OSBPL3,TMEM167A,RNF111,EIF4E3,SAP30L,KLF12,ANKS1B,TNFAIP8,STRN,RRM1,TRIM5,SESTD1,CCDC102B,MAPRE2,GALNT1,CEP70,RFXAP,TAB2,ISCU,TCHP,ANAPC7,FBXO48,GMCL1,TRDN,SLC25A15,TMOD3,TTC33,OSBP2,SLC25A18,PIEZO2,PRKG1,ZCCHC2,RTKN2,SS18,NADK2,ZNF284,CCDC89,TMEM135,MYO16,TMEM97,TAOK1,SECISBP2L,OMG,GPATCH2L,ATP8B2,PRLR,SPEF2,SNX18,CTTNBP2,MDM1,ZC3H8,LARS1,B3GALNT2,TMEM132B,VAV3,FEM1C,GABRB2,ANKRD27,LRP3,PITPNM2,CADM2,CGGBP1,PTPRN2,BEST4,ZSWIM5,TESK2,CYP4X1,MON2,AVPR1A,GORASP2,SERAC1,TAGAP,SENP6,DYNC1I1,GORAB,PRRX1,TMEM196,CDC40,REV3L,TRIM33,FGFBP3,CYP26A1,KCNJ3,SS18L1,ONECUT2,GRAMD1C,PTPRN,KIAA1549,IMPG2,SENP7,PARP11,KLHDC1,CYP39A1,GOLPH3L,GPR63,MAP3K2,CHL1,MRE11,CAMSAP2
MIR5681A	AUTISM	0.00269861	0.00393322	0.492645	104	0.950528	brain	TWAS	c3	0.492645	1	HTR5A,ZNF117,LIN54,WBP11,AIDA,SP1,PKNOX1,CDC42,NIPAL3,RALGAPA2,GTPBP3,GSK3B,CHRM5,AKAP11,STIMATE,ZNF609,NRSN2,TRIB3,TSHZ3,SMAP2,CDIP1,RTN4IP1,SLC22A23,ALG8,MAP3K9,PCNX1,SNX27,GATAD2B,SLC40A1,TRIM58,ANKS1A,ATM,PRKN,FBXO42,PMP22,ALOXE3,VAMP2,NPR3,TMEM241,STK4,KCNB1,EIF4E3,POLDIP3,PPP1R12B,CBL,F13A1,MICAL3,CRYL1,CBFA2T2,LARS1,KCNRG,SAMD5,FTO,SMG6,PTPRM,NPAP1,ACY3,CREB3L2,KIAA1549,RHOT1,NFATC2IP,NAP1L4,CNNM1,TSBP1,GABRB3,MTF1
MIR5681B	AUTISM	0.00507927	0.0066448	0.44463	37	0.521441	brain	TWAS	c3	0.44463	1	FBXO8,WAC,SCYL3,CREB5,ZNF334,ADD3,PNKD,ALOX5AP,CLMP,VWA5A,MMUT,RND2,SH3GLB1,HDAC9,DTWD2,DNAJB1,ANTXR1,MAP4K4,PPARGC1B,AK9,AGPS,COX10,COX11
MIR5682	AUTISM	9.67E-05	0.000958984	0.91972	137	0.0308438	brain	TWAS	c3	0.91972	1	SPRN,ERCC6,RNF39,RBAK,PCGF3,SGMS2,COL25A1,TLL1,FSTL1,KPNA1,YWHAH,FAM241A,INA,SLK,DCUN1D4,SGCB,PAN2,ISG20L2,HAPLN3,ASAP2,EIF4E2,DGKD,DRD1,NSD1,CLEC2D,CSGALNACT2,ITGA6,KMT5C,ADAMTS17,SIDT2,HIF3A,PPIC,IREB2,ADAMTS7,PDIK1L,TDG,CFL2,NAV1,TMEM183A,ZHX3,KNOP1,COL19A1,EML6,COL5A2,COL2A1,CCNT2,WDR41,COL5A3,PLEKHA8,TNFRSF1A,IFFO1,IQCJ-SCHIP1,CD276,PRPF40A,BAK1,METAP2,PMP22,TFAP2C,SH3GLB1,ZMIZ1,FEM1B,SPARC,NCKAP5,SNTB2,KDM4B,CBX6,GPR37,DTWD2,SESTD1,C11orf54,ELOVL4,SPSB4,PXYLP1,PRKG1,MARK3,KIF26A,MAP4K4,RHOBTB1,DPYSL5,NUFIP2,XKR7,DNMT3B,MAPRE1,ROBO1,EML5,E2F7,ZNF28,ANKRD27,CBX1,FREM2,SIKE1,COL1A1,MBTD1,KIAA1549,ADAMTS6,CAMK4,USP31,RAB30,LYSMD1,DYNLT1
MIR5683	AUTISM	-7.18E-05	0.00056764	0.899298	173		brain	TWAS	c3	0.899298	1	CANX,MAPK9,CNOT6,HLA-DRB5,TMEM130,AGA,DCBLD2,TOMM70,SETD7,SCLT1,RBBP6,AFF1,TMEM33,SH3RF1,MFAP3L,PARP15,AK4,KCNN3,HIVEP3,ASAP2,NEU3,TMA7,SLC15A5,MGST1,SLC30A7,RANBP2,MREG,MINK1,TUBB1,SNRK,MEMO1,SLC30A6,KDELR2,BPTF,RHOBTB3,AFDN,LRIG1,KCNMA1,SCPEP1,ZNF608,LMBRD1,KCTD21,ADSS2,FAHD1,RAP1A,CTTNBP2NL,RABGGTB,IQSEC3,SLC4A9,PCDHA2,PCDHA3,PCDHA4,PCDHA6,PCDHA8,PCDHA10,PCDHA11,PCDHA12,PCDHA13,PCDHAC1,ZKSCAN8,CACNB4,PRPF40A,COLGALT2,PJA2,MED20,CD59,HDLBP,FYTTD1,KIAA1586,DNAJB4,MEGF11,IQCH,TYSND1,DUOXA1,RYBP,NCOR1,HSD17B4,CCDC141,AMPH,INO80D,CEP70,NAV1,ACLY,ATN1,NECAP1,CYB5R2,CDC42EP3,DEPDC1,PPM1B,TSTD3,PRKAA1,STYK1,SYNPR,ATXN7,ATP6V1E1,ZBTB38,PRKG1,LACTB,TAL1,SPATA6,BCKDHB,PPM1N,DACT3,MMS22L,TAOK1,DIP2B,ZNF670,ZNF124,SENP1,PDCD10,NDFIP2,GABRB2,KAT6B,CCDC81,RALGPS2,TSPAN2,NR3C1,ZNF431,ONECUT2,ULK2,CADM2,MAP3K2,ENDOV
MIR5684	AUTISM	-0.000385475	0.00851729	0.963902	26	0.888028	brain	TWAS	c3	0.963902	1	ARL17A,LILRA1,ANKIB1,KLHL24,RGS4,CRYM,CLHC1,MIB1,TMX1,RPS6KL1,ATG14,AP4B1,KPNA4,SEMA3A,RASA2,TNFSF18
MIR5685	AUTISM	-0.000141347	0.00630287	0.982108	49	0.505323	brain	TWAS	c3	0.982108	1	INPP5A,STAC2,STK32B,EVC,KRBOX5,MARCHF1,ZNF330,SUFU,LRRC4,RAB31,UBE2D4,ASB1,N4BP3,SGPP2,NMT1,ARHGAP21,RIMS3,WFDC2,ADSS2,INKA2,ZDHHC8,ADCYAP1R1,DDX6,MZT1,MMD,OCLN,TMEM127,NAA50,EMILIN2,KIAA1549,VAMP3,LYSMD1,GALNT15,VWA8,ATP8B1
MIR5687	AUTISM	0.00690559	0.0113716	0.543674	17	0.105979	brain	TWAS	c3	0.543674	1	AXL,SIM2,PDCD6,HRNR,BTBD3,CAPZA1,CTNND2,HTR4,GZF1,MCM9
MIR5689	AUTISM	-0.000110428	0.000697358	0.874179	122		brain	TWAS	c3	0.874179	1	RHOH,DCHS2,MAP9,LDB2,CLOCK,CKAP2,ARAP2,PPP4R3B,ATP11A,TMED4,ZNF780A,STEAP3,CASZ1,SEMA4F,CARMIL1,RAD51C,ZNF594,STX16,PTK7,ACSL3,UTS2B,FGF12,PPP3CB,LCLAT1,EHD3,NFYB,TACC2,HTRA1,IKZF5,BPTF,LMO4,KYAT3,CHML,AP3B1,DR1,FAM168A,AMACR,TMTC3,LRRC1,CTNNA2,ZNFX1,PKP4,NCK1,AMPH,ADAM23,TASOR,PPM1B,NAPEPLD,PTPN12,SEMA6D,COPS2,GALK2,IRF2BP2,SNX18,ACVR2A,ELMOD1,MAST4,GABRA6,CNIH4,TRIM33,TET1,HK1,MAML2,TEX101,SATB1,LYSMD3,SOCS5,EPHA3,PLS1,RNF6
MIR569	AUTISM	0.00556922	0.00504145	0.269296	66	0.227107	brain	TWAS	c3	0.269296	1	SLC39A12,CNGA3,G3BP2,UCHL3,ATG7,GAB1,SMARCA5,KLHL8,TTC3,CP,CLCN3,CFAP58,SMG1,THAP10,RASGEF1A,SNX4,BARD1,MFSD6,ZNF407,ZNF793,PDSS2,GMFB,SMARCA4,PCDHA9,ZFP90,WWP2,SLC35A3,ACSL6,DNAJC13,CCPG1,LRRC8B,TCAIM,TAOK1,SV2C,CDK2AP1,KIAA1549,TBC1D15,MELTF
MIR5690	AUTISM	5.48E-05	0.000975474	0.955241	93	0.72943	brain	TWAS	c3	0.955241	1	SYNRG,WNT3,HMGB2,LRPAP1,VPS13D,OTUD4,ZNF800,FBXL20,RIN2,TFG,USP6,LIFR,GFRA4,CFL2,PCSK1,CYP4F11,MYLK4,RBFOX2,HSPB8,EML6,ZNF652,MDM4,B4GALT5,ATP9A,KIAA1549L,EXOC8,IRAK1BP1,NEXN,USP6NL,YWHAB,OSBPL3,ZNF543,DOK6,TMEM43,TEAD1,BTBD10,TIMP3,MPRIP,SEMA4G,MCOLN3,APAF1,ZNF528,ZNF468,MEOX2,DYNC1I1,STK38L,MRPS35,SLC16A10,UBE2J1,RHOT1,CCND2,BCHE,GFRA1,GPR137B
MIR5691_MIR6805_3P	AUTISM	0.000237679	0.000969217	0.80628	123	0.598453	brain	TWAS	c3	0.80628	1	CYP3A5,MAPK10,SLC35E2B,SLC35E2A,TMEM192,CD38,SH3D19,BTBD9,NCOA7,ACSM5,ABCC6,NCMAP,DCDC2,CARMIL1,TULP3,BUB1B,RPL7L1,ATP8B4,GNB5,EMC4,FAM241B,MPI,PROSER1,CACUL1,SLC35B3,RIMS3,P2RX5,ANKFY1,ZNF302,RNMT,EML6,MDM4,UBXN4,FGFR2,WFDC1,PLXDC2,GPD2,PLEKHA5,CYTH2,EIF4E2,RANBP10,KLF12,CIPC,TTN,CBL,ANKRD44,PTPN5,CACNB3,SFXN3,SIAH3,SEMA3E,SEMA3A,KCNRG,STXBP5,ANK3,C22orf39,KLHL29,RNF166,ZC3H7A,CERS6,ONECUT2,E2F6,GREB1,MTRF1L,KIAA1549,PRLR,RAB30,METTL6,PTCHD4,SENP5,DGKH,SUCO,SRSF8
MIR5692B_MIR5692C	AUTISM	0.000252288	0.000932235	0.786678	270	0.503734	brain	TWAS	c3	0.786678	1	DUSP8,SAXO2,NMT1,WNT3,ZNF516,ZBTB46,VSTM2A,N4BP2,PPAT,PAPSS1,GRID2,PDLIM5,PLXNA2,SYT14,LMO7,MSX1,CNOT6L,PAQR3,OR2L13,WDR17,AFF1,RBPJ,NEK1,MFAP3L,PCDH10,CORIN,OLFML2B,RGS4,NEUROG2,VPS13C,MYOZ2,KIRREL1,CDON,FKBP5,KCTD20,SUCNR1,SOX1,NOTUM,SP1,PRDM2,SRSF5,BLZF1,ALG6,ABCA8,SLC38A3,THSD4,BOLA3,CSGALNACT2,SNX4,FEZ2,STRN,CDC42EP3,GDPD1,ZNF677,PPP6R1,CERS3,LRRC58,FSTL1,SSR3,MRTFA,EIF2AK4,ABHD5,TCAIM,SP4,GTPBP10,FGF12,HIVEP1,FUT11,SYNE1,GXYLT1,NEGR1,FRMD6,PRKCD,DENND4A,IPMK,BICC1,HIBADH,CREB5,TIMM21,CYP4F11,LATS2,CILK1,MKX,ARL15,MTREX,ALCAM,MED13,ZFP14,RABGAP1L,HOMER1,RAP1A,OLFML3,DENND2C,EXOSC8,TTC32,ZNF550,ASCC3,FGFR2,SLC35F5,PID1,FBXO36,CCND2,ZNF384,LTN1,CXADR,PRDM11,LDLRAD4,HSPG2,EPHA8,FBXO42,DNAJC11,PER3,DISC1,MCTP2,HS2ST1,VAMP2,SYT16,SYNE2,TRAPPC8,ACSL6,SDC4,NIP7,ADAM10,SCN2B,PRIMA1,ELOVL7,PTEN,TMEM161B,INO80D,RPRD1A,TMEM108,IL15RA,ZBTB41,CRB1,DZIP1L,DBR1,KDSR,STARD13,WNT5A,HBS1L,DEPDC1,GRAMD1B,CLVS2,MYO5C,SPDYE6,NUMB,RAB38,PTPN12,RPS6KA5,KRAS,STK38L,WNT5B,SEZ6,ATAD5,BBX,EIF5A2,ATP8B2,TOX4,FAM102B,ATXN7L2,ELAPOR2,ABCD3,POLK,SV2C,ZDHHC5,STXBP5,GABRA1,KLHL29,NCOA1,SH3TC2,ASB14,PLPP3,CCDC91,PCLO,SEMA3D,TMEM196,RNF14,NR3C1,CERS6,G6PC2,LRRN1,LIN28B,GRK3,GRAMD1C,PHACTR2,CADM2,SENP7,MBLAC2,PARP8,SHISA6,RPRD2,SMAD2,FGD4,KIAA0586,ADCYAP1,EPHA3,OSBP,MTR,SVIP
MIR5693	AUTISM	-0.00264069	0.00412669	0.522234	85	0.276834	brain	TWAS	c3	0.522234	1	LRFN5,GOLGA6L10,ZNF516,CPOX,AFF1,CYP26B1,IAH1,CHD9,GSPT1,MAP4K5,TATDN3,GOLGA8A,PPP3CB,TNS3,ZSCAN29,SNCAIP,NMT1,HNF4A,UPB1,KIAA0040,CCNT2,FBLN1,KCNB1,PEDS1,SLC4A8,FGF11,GPC5,SOGA1,LRRC3B,PTPN12,CA12,LARS2,SNX18,SNRPF,ALPK3,KIF6,PRKAA2,ARHGAP26,RCN1,MRPS21
MIR5695	AUTISM	7.56E-05	0.000975946	0.938295	85	0.212562	brain	TWAS	c3	0.938295	1	ODAPH,G3BP2,CNOT6L,TMEM52,CCDC186,EPN2,THSD4,SLC12A8,UBE2Q2,MFSD6,ABL2,SSPN,RPP14,EFCAB2,DSP,COBLL1,ITGA8,SCML4,PHLDA1,FGFR2,TEP1,ILRUN,SEZ6L,SLC35A3,CLMN,C14orf132,PLEKHB2,TIPIN,APOL6,CYP4A22,FOXE3,EIF5,IL1R1,ZNF99,WNT2,FAM102B,RUNDC3B,ABLIM3,OPALIN,EIF2B1,CAMK4,ST8SIA1,NTN1,PLCL2,ILDR2,CYP27C1
MIR5697	AUTISM	0.00292848	0.00430535	0.496381	105	0.421834	brain	TWAS	c3	0.496381	1	FCAR,G3BP2,MAEA,SLC7A11,TBC1D4,SLC38A7,HS3ST1,SH3D19,SLK,VPS13C,USP3,ARAP2,ZDHHC6,OSBPL11,NAP1L5,PLOD2,ARHGAP12,ADAM17,SLC30A7,ALDH5A1,CARMIL1,LIMS1,BARD1,GSK3B,PSAP,COX5A,NAB1,DTD2,CD200,KPNA2,CHFR,DLG5,LSM11,ZNF608,TXNDC16,SPESP1,COL19A1,FAM98A,HS3ST3A1,SEC63,SLC12A2,TMEM200B,PPP3R1,RCN2,RHOQ,RCBTB1,CHAC1,ANKS1A,FBXO42,ERLIN1,BLOC1S2,NCEH1,BOD1,SLC4A7,ANKS1B,THAP8,ZDHHC22,SPTLC2,PMAIP1,SLC2A13,PLEKHH1,ARPP19,ECHDC2,CDH20,SRSF11,OSBPL2,RASSF3,SLC25A16,ULK2,RCN1,CHORDC1,SKP2,DLG1,OXNAD1
MIR5698	AUTISM	0.000242641	0.000969139	0.802303	136	0.836713	brain	TWAS	c3	0.802303	1	COTL1,STAC2,MIEN1,WNT3,PSMF1,SNPH,ACTB,AFAP1,RERG,CAMKK2,BSDC1,TMEM54,PHC2,ATAD3C,DYRK1A,PLXNA4,ITGA3,ACSL5,GATAD2B,UBAP2L,ZBTB7B,TRAM2,ZNF691,CNTNAP1,CHRNA4,PACS1,CLSTN1,SNX29,PLVAP,PIK3R2,MINK1,SHISAL1,NAT16,DEF8,TMEM222,NAPA,PRR12,NFASC,CDK18,ANKRD26,SF3A2,DIRAS1,PVALB,SCGB2B2,INAVA,RSU1,SLC6A17,ADORA3,CELF3,SLC9A8,ATP9A,ZNRF2,PCDHB11,CXADR,FAM234A,FOXP4,IGSF11,TCP11L1,TNFSF12,PDLIM4,PRC1,FAM174B,MPZ,RANBP10,PDE1B,CPS1,RBM23,SLC7A8,TMEM63B,APLNR,MED19,CTNND1,GPRC5A,CCDC102B,HEYL,PPP2R2D,FGF1,PANX2,STIM1,XYLB,LRP8,DPYSL5,RAB11FIP4,CNST,MNT,SH3TC2,PRR5L,MAT1A,IHH,TMEM198,LSAMP
MIR5699_3P	AUTISM	-0.00497233	0.00520977	0.33987	58	0.533108	brain	TWAS	c3	0.33987	1	ACACB,ARL17A,TRIM8,EPHB1,ADRB1,ACKR2,ZNF14,ODF2L,KATNBL1,TMEM170B,TBC1D7,EMX2,SEC23IP,HAUS2,MFSD6,DTD2,CDC40,WDHD1,GANC,HNRNPUL2,MYZAP,CCDC24,DBNDD2,GLG1,KCNB1,ENOSF1,PDE11A,CCDC141,SPTBN4,PTPN7,GMCL1,TNPO3,NRXN3,CLMN,SH3TC2,GALNT13,PIAS2,VWA8
MIR5699_5P	AUTISM	-0.000205624	0.000970911	0.832275	108	0.233937	brain	TWAS	c3	0.832275	1	BRD2,TENM3,SIM2,LPCAT1,FAM53A,INSR,UBA6,JAK1,SLC23A2,ZNF780B,HDGF,ADAMTS17,ARHGAP11A,ADAMTS14,PPP3CB,SYNE1,MYO9A,DCDC2,CASQ1,FOXK2,PTPRU,SDC3,OSBPL1A,S1PR2,TTC5,ANKS1A,PITPNM3,ULK3,CFAP97D1,CHRND,ID4,DUOX1,JOSD1,SUN2,CAV2,ERCC8,CCPG1,ZNF396,NAGA,RSPRY1,RDH11,TMBIM6,EEF1AKMT2,XPO4,ZFYVE21,SARM1,GPATCH2L,ZC3H14,ZNF528,ACVR2A,GOPC,LCP2,PSMA4,TESK2,TMEM242,CLCC1,PTPN14
MIR5701	AUTISM	0.000401193	0.000950972	0.673115	161	0.513549	brain	TWAS	c3	0.673115	1	GOLGA6L10,GOLGA6L9,GOLGA6L4,RFLNB,ZNF516,ZNF714,ANKRD36B,GFPT2,CLIP2,DDIT4L,PACRG,PRDM8,UBE2D3,LRP2BP,FAT1,MMAA,GNRHR,SGCB,NRP1,PRSS36,DTNA,HERC3,ZNF780A,PSMD3,ATP1B1,NCMAP,GSPT1,NIN,SLC22A23,LYRM4,ZPR1,TEX9,NAT16,COL26A1,GOLGA8N,PDIA3,DENND4A,STRN3,TXNDC5,TPGS2,GBP7,GOLGA8M,GOLGA8R,GOLGA8Q,GOLGA8H,PARP14,MRPL35,NETO2,ZNF568,ZNF585A,HRNR,CCNT2,PRKCSH,FGFR2,PIGQ,SPINDOC,COX8A,UPP2,QSER1,CAT,MLXIP,HSPB7,ARNT2,MYH10,MLIP,CKMT2,RGS18,RAP1GAP2,DPAGT1,MT1E,SH3BGRL2,TENT5A,COPB1,MRPL37,ATP6V0D1,CNTN4,SGMS1,SLF2,NUFIP2,KCTD4,NDRG2,SLC30A5,RALGAPA1,SNRPF,ELK3,RXYLT1,GALNT18,RAB3C,PCLO,SEMA3D,SLC16A10,REPS1,DOK5,RNF7,CCND2,SNRPB2,PGPEP1L,ATP8B1,SEC61A2
MIR5702	AUTISM	0.00557906	0.00592335	0.346256	61	0.794894	brain	TWAS	c3	0.346256	1	HOMER2,MRPL45,SAP30,MTERF2,RAB3B,ILDR2,BLZF1,MXD3,MIB1,EGFLAM,CYRIA,PITPNC1,LPP,KIDINS220,GRIK4,TXNRD3,DLST,ATG5,ANXA11,RGL3,ADAM19,CHP1,MEGF11,MGST3,RAB38,XYLB,PLEKHM3,CLIC5,KCNMB1,KCNA1,PIK3R3,SV2C,RUFY2,ROCK2,CTNND1,NBPF11,CDYL2,ADCYAP1,CCSER2
MIR5703	AUTISM	-0.00236309	0.00323378	0.464931	136	0.888714	brain	TWAS	c3	0.464931	1	TAS2R14,ZDHHC7,CDH7,RSPO4,ZMAT3,GNB4,CDK6,AASDH,SPCS3,RNF10,GYPE,FAAP20,LYPD6,BORCS7,KIRREL1,SP1,SVBP,NKAIN1,FN1,CPM,TCF12,SPG7,SPATA33,TRPM7,ASCC1,PAFAH2,CEP85,MAN1A2,ALDH16A1,ADARB2,RECQL5,RASAL2,ABL2,BTN2A1,ZKSCAN8,TMCC2,KLHDC8A,ELOVL5,SCGB2B2,PAK1,SCAMP1,PPP3R1,AAK1,THUMPD2,AQP1,PDE1C,VAMP1,CCDC9B,CD276,ANKS1A,LRP4,ZKSCAN2,CORO2B,FSTL4,SSBP2,SAR1A,SLC7A6,SNTB2,DUOXA1,SHF,ERBB4,DDX6,CEP250,SOGA1,ARHGEF4,ZNF22,ST6GAL1,CCBE1,NECAP1,AKAP13,ABHD16A,PREPL,LRRC8B,FMNL3,GPD1,VPS29,ITGA9,SCN3B,GJB6,DNMT3B,SIAH3,GPATCH2L,TTC22,CLTCL1,FBXO28,FANCL,CHPF,SASH1,CREB5,PRPF4B,IDH1
MIR5704	AUTISM	-7.50E-05	0.000701373	0.914853	59		brain	TWAS	c3	0.914853	1	CLIP2,TMEM50B,NPNT,FAS,RALB,PNRC2,SULT1C2,SPIRE2,PBRM1,ACSS3,SV2C,PDE8B,FBXO36,ZMAT2,CAPZB,HIF1A,TMTC3,SMIM17,KDSR,DPY19L3,ACVR2B,POLR1D,EPHA3
MIR5706	AUTISM	0.000484197	0.000955913	0.612486	152	0.411164	brain	TWAS	c3	0.612486	1	C15orf40,CDK6,SAMD9,PEG10,PGM2,PRKG2,CEP44,ADAM29,P2RX7,VSX1,RBFOX1,TMTC4,TRMT11,TLN2,MIER1,HIPK4,TAF1B,SLC2A5,CAPN12,BAZ2B,CD302,KCNAB1,FBXL17,FER,HIGD1A,ADGRE2,GXYLT1,GYS1,NAB1,SOAT1,KLHL12,ARHGEF12,SLC26A9,CAST,LNPEP,CTNNA3,CLEC19A,MIER3,SH3BGR,KCNMA1,NAA25,FIGN,ACER3,ADD3,POGZ,CCDC122,MAGI3,RHOQ,CRIPT,CEP192,PKDCC,TSPAN33,DDI2,GCOM1,MAT2B,UBXN10,PTGER3,PLEKHA5,CERKL,CHST9,MTO1,ZNF749,CNOT2,UNC5B,CSPG5,ALDH9A1,RPS6KA2,SYT9,STRIP1,CALN1,CACNA1E,SMPD3,RPS6KA5,TMEM135,DDAH1,ZNF534,ZFP1,CD164,LYPD1,PAK5,PRRX1,TM9SF3,SASH1,PTGER4,ABCC9,TMEM212,SHISA6,GALNT15,CHL1,RNF6
MIR571	AUTISM	0.00687932	0.00502926	0.171355	61	0.350435	brain	TWAS	c3	0.171355	1	LAMA1,ANKIB1,XPO1,TXK,ATP5MK,KCNN3,ZNF426,ITGA6,SS18L2,LINGO1,SLC1A6,MFSD6,FAM163A,PPP1R12B,KDM5B,H2BC5,DMBT1,KIAA1328,RASSF8,RABGAP1L,PAX8,OTUD3,GLG1,RANBP10,TRAPPC4,STRN,RDH12,MTRF1,KCNIP1,PIK3CG,FLVCR2,CYP24A1
MIR573	AUTISM	0.000372178	0.000970599	0.701385	110	0.279988	brain	TWAS	c3	0.701385	1	EGFR,SLC2A12,APBB2,SLC25A23,MARCHF2,TRIB2,CCDC186,SPTLC3,BSDC1,LYRM4,THAP10,SLC4A5,ZNF148,KDM5B,SLC25A26,SHCBP1,MED13,COBLL1,ITGB8,TYW3,MMUT,PCDHB12,HLA-DPA1,CPA4,PRSS35,RINL,FMO3,BMPR1A,ADPRHL1,TRDN,GNB5,KLRC1,XYLB,ZNF155,DTWD1,RPA1,SNTN,DKK3,RNF32,SOSTDC1,SEPHS1,MTMR2,SASH1,MCM9,NHLH2,EPHA3,EBF3,TAGAP,RNF213
MIR574_5P	AUTISM	-0.00536701	0.00421829	0.20326	82	0.988827	brain	TWAS	c3	0.20326	1	ZNF626,VWA5B2,HLTF,MDGA1,TRIM68,EEF2K,GALNT3,WDR19,PRADC1,NT5C3A,NSD1,NKAIN1,ZNF589,LARP6,FOXN3,CCDC88C,C11orf96,MIS12,CCK,SEMA7A,IGDCC4,EEF1AKMT3,KATNAL1,DPP4,RNF114,POGLUT3,USP44,CALML4,S100A12,RGMA,CCDC141,DGKG,ZNF578,INSYN2B,MS4A7,ONECUT2,CAPSL,BTBD7,EPHA3
MIR576_3P	AUTISM	-0.000372293	0.000984532	0.705325	48	0.643666	brain	TWAS	c3	0.705325	1	VWA3B,MYOT,KLHL24,C3orf70,DOCK9,FGF2,NAALADL1,PTPRT,ENTPD5,DNAH12,EFCAB2,ADD3,ZNF680,DDI2,EGLN1,CALML4,MPHOSPH8,CNOT2,MED29,MZT1,CLUL1,TAB2,NDUFAF5,MAPK6,FGL2,GNG5,MARCHF11,SIKE1,NHLH2,STOX1,PHYH,GREB1,MCCC2,TAGAP
MIR576_5P	AUTISM	8.93E-05	0.000559761	0.873257	295		brain	TWAS	c3	0.873257	1	ZMAT3,PEX5L,ZNF273,CDK6,PDS5A,N4BP2,TMEM33,LAMTOR3,PLRG1,MAP9,SLC7A11,MGARP,NDST3,EGF,MOB1B,ADAMTS3,CD38,LDB2,TTC3,PCDH10,NFXL1,SLC10A4,CLOCK,CFAP97,ABHD18,LEPROT,GASK1B,VTA1,FGF2,TMEM14A,ZNF131,BLZF1,LUZP2,RBL2,CENPS,PNRC2,DSE,GOPC,EFCAB11,THAP5,TOMM70,SENP7,PDXDC1,GCFC2,ITGA6,FSTL5,ICA1L,FBXL17,PJA2,ENAH,ACSL3,CUL3,ITGB8,SP4,ARHGAP11A,FMN1,ZNF770,ODF2L,APH1B,IGDCC4,MEGF11,IPMK,LPP,MRPS7,MFSD4A,C10orf88,IKZF5,AHI1,DNAL1,CAST,HEXIM1,GRIN2A,TSHZ3,ZNF507,ARMC3,ENKUR,BCAT1,KCNMA1,TXNDC16,DDHD1,PPM1A,ZNF181,ZNF146,ZFP82,ZNF850,ZFP30,COBLL1,TMEM196,HS3ST3A1,CAPS2,KRR1,ZDHHC17,HIPK1,TRIM33,RB1,FNDC3A,NAMPT,LYSMD4,DDX42,AGGF1,PLEKHA8,EPHX4,GCLM,PCDHB2,PRPF40A,CXADR,WWP2,CAMK4,CCDC148,FBXO42,NBPF1,NPR3,RIOK3,ANKRD29,TMTC3,ADAMTS5,SYTL2,ACP3,NCEH1,AK7,KCNQ5,SKIL,LCLAT1,ZNF805,NCK1,FUT9,CAV1,CAPZA2,DIAPH3,SLC4A7,HDAC9,PCGF5,CEBPZOS,GOLIM4,SLCO4C1,NALCN,HBS1L,SOHLH2,TASOR,LRP2,ACTR2,HOOK1,DBT,CERK,FAXC,C11orf54,FUT4,TRDN,C1GALT1C1L,BACE2,PXYLP1,TRIP11,REEP3,TCAIM,POLDIP2,NUFIP2,DCP2,GOSR1,KCTD4,NF1,ZNF670,ATPSCKMT,NDFIP2,PGGT1B,CD164,CDK17,MRPL42,CADM2,HTR1F,USP47,TULP4,NR3C1,POLR1D,HACE1,NCKAP5,ONECUT2,TM9SF3,E2F6,CETN3,FAR2,NECTIN3,CMYA5,IL6ST,ANKRD28,RGS5,MIPOL1,FDX1,CCSER2,GAS2,RBMS3
MIR577	AUTISM	0.00236226	0.00259419	0.362508	236	0.719857	brain	TWAS	c3	0.362508	1	PLXDC1,CRHR1,FKBP1A,ZMAT3,FZD1,CASD1,HPSE,KLHL24,SLC7A11,ADAMTS3,ANTXR2,PEX13,LYPD6,KPNA1,PARP1,HEBP2,NEK1,RBFOX1,GRIN2A,RNF217,VPS13C,TLN2,GALNT3,SCN9A,TCFL5,BLZF1,CLIC4,C18orf54,LARP6,EXTL2,ESCO1,MRPL19,CYBRD1,HAT1,SP3,RAB3IP,EPDR1,EIF2AK4,MRPS10,UBR2,ZNF101,ITGB8,SP4,ODF2L,FUT11,GXYLT1,SGCD,IPMK,PLEKHA1,BPTF,CHFR,CDK19,ZMPSTE24,KCNJ10,ZNF334,ARL15,SERPINB9,PXDC1,PCNX1,ADSS2,JAGN1,SLC27A6,PAWR,SPTBN1,F2R,S100Z,FBXO36,NUDT15,PCDHB10,PCDHB11,IGSF11,DNAJC16,DENND2A,EMC1,HP1BP3,ARHGAP42,ZMIZ1,IRAK1BP1,SYT16,SOWAHA,USP6NL,SSBP2,TMEM167A,MYNN,SDK1,FOXK1,UMAD1,MINDY2,NEK11,TMEM98,CAV1,DACH1,KLF12,TVP23C,FBXW10B,SAMHD1,FAM107B,TNKS2,BTAF1,RBP4,CCPG1,PRTG,ZNF280D,CCR6,INO80D,CREB1,LIG4,GIN1,SLC2A14,TESC,ERC2,TASOR,GRM7,CYP2J2,GFPT1,MRO,MCHR2,BMPR2,GARIN1B,SPDYE6,STYK1,CTSC,EPM2AIP1,LRRFIP2,DNAJB11,CCDC82,RNF149,DIP2B,GPR65,B3GALNT2,CCDC125,PGGT1B,CLMN,DPP10,ING1,DNAJC21,SKP2,TULP4,TAGAP,TTC30A,PRKAA2,SIKE1,PIWIL1,CMTM7,NCKAP5,CREBL2,TM9SF3,ULK2,UXS1,GOLPH3,SLU7,GLB1L3,IGF1R,GSE1,ADAMTSL3,ZSCAN2,MTF1
MIR578	AUTISM	0.000181312	0.000949402	0.848545	196	0.331586	brain	TWAS	c3	0.848545	1	HACD1,USP30,SAXO2,SRP72,FZD8,ZNF25,TBC1D1,FAT4,KCTD8,TENM3,LDB2,CTSO,TBCK,ADAMTS3,CNOT6L,NT5C2,LIPA,RNF217,EPHB1,PRDM5,LSM5,ZNF559,MOB1A,LIMS1,FSTL5,PAFAH1B2,ODF2L,FGF12,CRYAB,UPP1,LPP,DTD2,SCRN3,KIAA1328,ABCD4,CR1,SMAP2,WDR64,GLCE,KIAA0586,PPM1A,SLC38A6,HIF1A,COL19A1,COBLL1,GLIPR1L2,PPP3R1,MAGI3,GCSAML,MEF2A,TNFRSF19,TACC2,PLEKHA8,TMED5,CENPQ,ANO2,PCDHB9,LDLRAD4,QSER1,KIAA1549L,PYROXD1,SEZ6L,ATP9A,CTNNA2,ZNF331,FUT9,NRP2,ABHD13,ZBTB41,DSG1,ULBP1,WNT5A,SIX3,SLC36A4,DPY19L3,GRID1,TRPC6,LRP8,CA12,ZNF365,SLC35F2,CCDC125,MEOX2,CEP57L1,AMDHD1,RETREG1,RUFY2,ONECUT2,CREBL2,PRKCQ,TMEM212,PKP2,MAP3K2,PCSK2
MIR5787	AUTISM	-6.99E-05	0.000689705	0.919237	194		brain	TWAS	c3	0.919237	1	PTDSS2,SLC25A22,DUSP8,CORO1C,PIP4K2B,GPC1,PPP1R7,PLXNA2,NF2,ASCC2,CCDC157,OSBP2,PXN,SCD5,CLOCK,NEURL1,RNLS,PLXNA4,RBMS2,EME1,ANKS1A,CPNE5,TBC1D16,NPLOC4,B3GNTL1,ZMIZ2,ADCY1,SP1,NDST1,FBXO41,STAMBP,PACS1,SNX29,SOGA1,NNAT,PPP1R16B,FOXN3,SLC30A7,TMEM184A,NCLN,GIPC3,RERE,BBC3,NAPA,GUCA1B,UBR2,ARMC6,GATAD2A,AFF3,KCNE4,WDFY1,RAPGEF5,ST8SIA5,LAYN,SELENON,CEP85,PHACTR4,ARID3B,PPIP5K1,TEAD2,VPS37C,TMCC2,SMIM7,EMILIN3,BMP8B,B3GAT1,MNT,P2RX1,PPFIA2,NATD1,KIF21B,PPP3R1,AAK1,ARNT,LYSMD1,CELF3,SIX3,RHOQ,TANC2,SMARCD2,CRHR2,RING1,PLXDC2,UCP2,DHX8,CASS4,AMACR,RIMS4,MLKL,ABR,TRARG1,SLC43A2,SLC7A8,CBX6,MARCHF8,ZDHHC22,TMEM63C,CPLX2,C19orf54,POU2F2,SULF2,RASGEF1A,SEPTIN3,ABCG4,NECTIN1,RSPRY1,CACNA1E,C7,ORAI2,ADCY6,FMNL3,ASIC1,IL17REL,CMTM3,SMPD3,SPSB4,FAM53B,GRAMD1B,SARM1,SEZ6,DPYSL5,ZNF600,DHCR24,RPGRIP1L,MOB3C,CBFA2T3,CCDC28A,RAB43,ZDHHC14,PLEKHO1,SPEG,MYO1D,CLCC1,ECE1,SHISA6,TSBP1,RCAN2,PSG1
MIR580_3P	AUTISM	0.000263545	0.000686714	0.701143	203		brain	TWAS	c3	0.701143	1	ZNF516,NBPF14,NBPF20,NBPF15,KCNMB3,CDK14,SAMD9L,EIF4E,PRKG2,KREMEN1,NSUN7,NR1I2,KPNA1,NIPAL1,COMMD2,CLOCK,SLK,THUMPD1,ANKS4B,PAQR8,TRAM2,CILK1,LRRC3,ADARB1,UBE2F,TMEM185B,XRRA1,MOB1A,EXTL2,COL11A1,ZNF239,ZNF148,MINDY2,ICE2,TAF8,PTK7,KPNB1,TRPM7,PEAK1,BAZ1A,CACUL1,MFSD4A,ELK4,GPR155,IL20RA,KCNS3,STX7,EXO5,ITFG1,CAPN5,PDCD6IP,GUCD1,TTC32,EVI5,PCDHB14,NUSAP1,ZSCAN31,NEDD9,DLG4,CEP41,PYROXD1,ICMT,GCOM1,POLR2M,PDCD4,GAREM1,STAU1,GGCX,TIAM1,SAP30L,ZNF100,ZNF208,MEGF11,HDAC9,YES1,SESTD1,CCDC102B,ANO3,ABI1,AAK1,TRDN,SYNPR,GIT2,RTKN2,DCP2,CPD,ZNF670,ROBO1,PDE1A,DNAJC10,CPPED1,IQCE,GOPC,CEP85L,PGGT1B,TSLP,GABRA1,MRPL42,ANKRD6,MPPE1,NBPF9,USF3,FMN2,SATB1,IMPG2,FAR2,PHF14,CASQ2,IGSF3,PDE4DIP,PYGO1,COX11,DCT,GHITM
MIR580_5P	AUTISM	7.79E-05	0.000564419	0.890157	205		brain	TWAS	c3	0.890157	1	ERCC6,ZNF765,ZNF761,TNNT1,TAP2,COL25A1,ALB,SF3A1,PTPN13,TTC3,TRIM2,BORCS7,RBFOX1,MCTP1,ERAP1,VPS13C,ECHDC1,PDCD4,TECTB,SLC8A3,MED6,ZIC4,ZNF131,TRAF3IP1,SRSF10,XRRA1,RAB27B,BARD1,EXT2,NBEAL1,INO80D,BAZ2B,GPHN,ACSL3,CUL3,STEAP2,MYO1B,ALG10B,SPTSSA,G2E3,MFSD4A,KRAS,SSPN,KCTD6,GJC1,ZNF577,SKAP2,ELOVL5,SSTR1,MTX3,ZFYVE16,SSBP2,L3HYPDH,ZNF382,LDLRAD4,FAM210A,RNMT,SIPA1L1,PDSS2,SNX3,CD164,PTER,HIPK1,GRIK2,FGFR2,SUCLA2,ELOVL2,NEDD9,MTCH2,CEP162,CTNNA2,DNAJC13,HMGCLL1,ADAM10,KIF13A,ANKS1B,RNH1,STRN,ELOVL7,ZC3H13,CCDC141,ZDBF2,RNF44,SLCO4C1,GMCL1,KLRC2,KLRC1,DNHD1,FAM216A,CMPK1,KIAA1143,IL17D,RHOBTB1,GRPEL2,CDX1,ANKRD33B,SLC25A24,CYB561D1,POLK,SLC1A3,IREB2,CEP170B,ZNF100,NDFIP1,TET1,CERS6,EMP2,BOC,NAA50,PEX3,GARRE1,NARS2,PAK2,PIAS2,SNX5,RAB6C
MIR581	AUTISM	0.00150664	0.00449673	0.737585	71	0.479898	brain	TWAS	c3	0.737585	1	PCGF2,ZNF138,ZNF117,CTSO,NSUN7,NIPAL1,ZNF559,PDXDC1,TUBB1,NCAN,UPP1,HAUS2,EMC3,ALDH6A1,QRSL1,GLCE,COL19A1,OVGP1,FAM124B,SUPT20H,CCDC90B,CCDC89,SMIM13,PLAAT3,MGAM,LRP4,ZFP90,METTL15,NALCN,LRRFIP1,SPON1,PLEKHM3,MAP4K4,DPP10,TBK1,POLR1F,PIWIL1,TUB,TIGAR,SRPRB
MIR582_3P	AUTISM	-0.000647291	0.000972818	0.505809	93	0.827711	brain	TWAS	c3	0.505809	1	MRC1,PARG,PRDM4,AHSA2P,VSX1,RBFOX1,RNF217,PPA2,SCN7A,HERC3,H2AZ2,SEPTIN7,FER,PEAK1,DIXDC1,SYT14,SLC26A9,MAP3K5,ARHGAP21,SCAMP1,KATNAL1,SLC44A2,CEBPG,GCOM1,POLR2M,ALDH1A2,GAREM1,KIF3A,NEK7,UCHL5,SKIL,EPS8L2,BCCIP,CRLS1,N4BP2L1,LRRK2,LRP2,AAK1,CA10,ACVR2B,TAFA5,NRBF2,SLF2,MAP4K4,CTNND2,GPATCH2L,E2F7,CDK7,AKIRIN2,UBXN2A,ACTR10,TNFSF4,CCDC40,FANCF
MIR582_5P	AUTISM	5.26E-05	0.000935974	0.95517	256	0.887665	brain	TWAS	c3	0.95517	1	SYCE1,MRC1,MAPK8,TIMM23,ABHD17C,CPEB1,SNTB2,AP1G1,MEAK7,EIF2AK3,CXCL2,MAEA,AFAP1,PLA2G12A,ATG7,FAM218A,RBPJ,TBC1D19,ATP10D,WASHC4,ARFIP1,TAPT1,STOX2,SLC25A4,RASL11B,LGR5,TMEM19,RTN4,PPP4R3B,GPR85,SLC39A9,ATP1B1,BLZF1,SMARCA4,ZNF439,ZNF266,PEX5,CLEC2B,WAC,RIN2,SLC4A5,ZNF236,MYO9B,CYBRD1,ZNF12,KCNAB1,LEKR1,PYGO1,TCF12,MINDY2,ABHD5,STEAP2,SENP2,FRMD6,IPMK,BAZ1A,STRN3,PLEKHA1,ZNF407,IL20RA,MEIOC,TSHZ3,ZDHHC20,ELOVL5,GCLC,JAM3,B3GAT1,MRPS23,REV1,FEM1B,GLCE,LSM14A,ZNF792,ABHD2,COL8A2,INPP5B,KCNC2,CAPS2,NAP1L1,CPNE8,SLC2A13,OVGP1,GIMAP2,F2R,CHN2,ZNRF2,HNRNPUL2,COLGALT2,PTPN2,PARD6B,ERLIN1,ARHGAP42,ACSL6,ADAMTS5,SERINC3,ZBTB41,NEK7,SELENOI,SLX4IP,FAM81A,ESR2,CAPRIN2,LUC7L2,HOMEZ,MPZL2,INSIG2,KIF13A,FUT9,NDUFAF4,CAPZA2,PPFIA1,KLF12,ZNF624,TNKS2,MARCHF5,ENOSF1,TRIM22,AGPS,SESTD1,AKAP13,CDC42EP3,FRY,STARD13,NFE2L2,ITGA2,DBT,AAK1,CYFIP1,USP45,PGAP1,ANKRD44,EML4,CAND1,PRKAA1,CNTN4,LACTB,PLEKHM3,TAOK1,CPD,COG3,HTR2A,CNST,PPARGC1B,B3GALNT2,CLIC5,TRIM36,STXBP5,CDK17,SEMA6D,KAT6B,MNT,WDR35,PAXBP1,CAMSAP2,NDFIP1,NR3C1,DYNC1LI1,EMP2,SNN,KIAA1671,MARK1,USF3,CLDN16,GREB1,LPIN1,PHACTR2,CADM2,CD81,GOLT1B,SHISA6,SORT1,HIF1A,EBF3,STXBP3
MIR583	AUTISM	-0.00029432	0.000967845	0.761053	108	0.635443	brain	TWAS	c3	0.761053	1	BNIP3,PWWP2B,CWC25,EN2,SPCS3,YWHAH,TMEM165,ELMOD2,SNX25,JAK1,ENTPD1,ZNF800,STRIP2,NUDT6,TUBGCP3,EXOC6B,PRPSAP2,C2orf76,EPS15L1,NWD1,PIK3R2,GPR176,EPG5,SEMA6A,INPP1,IPMK,DDX5,C3orf52,MIDEAS,GLRX,ZNF841,MYLK3,PNN,ZFYVE16,MED13,MXI1,SCML4,INAVA,NAV1,CDH12,STK39,RPAP2,ERLIN1,KCNK6,ERBB4,TIAM1,PHETA2,XPR1,CACNA1E,PCED1B,SPATS2,ADA2,CTTNBP2NL,A1CF,LACTB,KCNK1,NEDD8,SRD5A1,IRF2BP1,IRAG2,APAF1,ORC4,KPNA3,KCNRG,SLITRK5,RPGRIP1L,SH3TC2,COG5,RASAL2,SIVA1,STOX1,FGF23,RCAN2,SLC25A27,CREB3L2,GABPB2,DLG1,GPR63,ST8SIA3,FBXW10B
MIR584_3P	AUTISM	-0.00524427	0.00427801	0.22025	92	0.132753	brain	TWAS	c3	0.22025	1	TCAF1,VKORC1L1,LIN54,SPPL3,MOB1B,DOCK9,CDH18,IL15,OLFM4,EI24,EFEMP1,PSMB1,PURB,EIF1AD,GRK5,ABT1,EEF1E1,DLST,GABRA5,CDK19,RNPC3,RABGAP1L,FAHD1,HMG20A,RANBP1,POSTN,NAMPT,AGGF1,USP49,KIAA1549L,CAMTA1,PFAS,DRAM1,RPA3,CPS1,CNOT2,KLF11,YES1,NUP42,PRTG,DOK6,TFB1M,TOP2B,GTF3C3,RNF152,XPO4,PEX5,PLK2,RAB3C,NUS1,INSM2,ELK3,HTR4,SH3TC2,CDH8,DTD1,UST,GK5
MIR584_5P	AUTISM	0.00553095	0.00437462	0.206112	84	0.440434	brain	TWAS	c3	0.206112	1	PSMF1,EIF2AK1,SRP72,GRID2,PKD2,RUNX2,SLC25A23,ALPK1,AIDA,PPIL1,CCDC152,ANKLE1,PDXDC1,POGLUT1,ENAH,HSD11B1,CD200,SIGLEC10,PPM1A,PPFIA2,CNOT9,NPHP1,VPS41,CENPQ,PIGK,EXPH5,NUDCD2,USP6NL,NCOR1,ZNF583,SLC2A13,ACYP2,TRDN,MTRF1,ANGPTL5,CADPS,TCAIM,TTC22,PTCH2,AVPR1A,PRRX1,POLR1F,TRAF3IP2,GNG12,CHORDC1,TMEM212,GALNT15,LRRIQ3
MIR585_5P	AUTISM	0.000914949	0.00444835	0.837039	83	0.683932	brain	TWAS	c3	0.837039	1	VIM,ERCC6,CYSTM1,ZNF117,YWHAH,INA,LEPR,NCOA7,FHIP2A,ZNF131,DPY19L1,SMG1,PRKAR2A,BEST3,NPEPPS,STRN3,PRKAR1A,MIER3,ALCAM,PPM1A,PAWR,EML6,TRIM58,CRKL,CCNT2,GGCT,IQCJ-SCHIP1,TMEM170B,IGSF11,PLPPR4,SASS6,FEM1B,ANKRD29,SPARC,AK7,RAB21,GPR37,TDRD3,RIMS1,ATAD1,SESTD1,NDN,PMEPA1,DPYSL5,SECISBP2L,SLC20A1,C5orf22,GORAB,LRRN1,ADAMTS6,RAB30,ST8SIA1,CDYL2,DYNLT1
MIR586	AUTISM	0.000302332	0.000687435	0.660085	188		brain	TWAS	c3	0.660085	1	PSMF1,ADGRL3,CTNNA1,MGAT4B,CAMK2D,TRMT10A,DNAJB14,BEND4,ATP8A1,RERG,WDR17,SPARCL1,UBE2K,SLC2A12,HBS1L,CDC42BPA,SLC25A4,WTAP,SCN9A,CCDC186,SPTLC3,C6orf120,ATG4C,SEPTIN7,RBL2,KIF1B,ZNF148,ICA1L,EDN3,FLVCR1,CLDN15,KIFAP3,PDE10A,ATP5F1A,CFLAR,GTPBP10,PPP3CB,VCL,GLS,PCDHB7,ANGPTL1,PRKD1,STRN3,KCTD6,COPA,RNF103,SHCBP1,PLCB1,MTX3,GPR137C,FERMT2,LIPI,ZNF146,ZNF568,TRIP13,HAGH,HSD17B12,ZNF91,PLEKHA8,NEUROD6,ZNF154,SP3,SH3GLB1,P2RY1,NEUROD1,CTNNA2,ACSL6,KCNQ5,MYNN,SLC7A14,SPATA5L1,C1GALT1,RIMBP2,ZBTB25,HSPA2,NCK1,TFEC,CAPZA2,MZT1,GPR26,BTAF1,UBR7,PPP4R4,GALNT1,GDI2,ANO3,ATL2,SRSF7,PRKAA1,BMI1,KCNK1,SLF2,FAM227B,CTNND2,UNC13C,TOX4,SEMA3A,ZNF468,SLC30A5,TMED7,CCDC6,CNTNAP4,KCNA1,PRKAR2B,SLC26A4,AGPS,LMBR1,TMEM196,TRIM33,ARHGAP32,SNX13,FAM76B,MTRF1L,IQGAP1,CADM2,IL18R1,SNRPN,AGBL3,CD2AP,CTSS,CYP24A1,KLHL32,GABRB3,PPP1CB,CLDN20
MIR587	AUTISM	1.23E-05	0.000685243	0.985693	235		brain	TWAS	c3	0.985693	1	TIMM23B,UBE3B,MRPL45,EXOSC5,ZNF354C,MAML1,SLC7A11,COL25A1,ANTXR2,BMP3,LRBA,MFAP3L,ATP10D,YWHAH,CEP135,BORCS7,RBFOX1,KAT2B,NRP1,SORBS2,PPP4R3B,B4GALT6,DTNA,SPTLC3,TADA1,CCDC181,RNF144A,YWHAQ,NAPG,DSE,GNAI2,SLC30A7,COL11A1,ESCO1,GAD1,SLC25A12,RABEP1,KCNAB1,ACBD3,NUP58,CSNK1G3,CFAP69,NUDT13,IBTK,IRF6,NAB1,IPMK,LPP,MAP3K5,CMC1,BCAT1,KRAS,ENTPD3,MIER3,CTSA,LSM11,DPP9,PHACTR4,USF2,ZNF568,ZNF781,ACER3,AQP11,CRTAP,CLASP2,SRRM4,GRIK2,F2R,DLEU7,FAM124A,EVI5,NUSAP1,KPNA4,ZNF184,CACNB4,GALNT13,WWP2,SMG7,EDEM3,RNF2,ADAMTS6,ERBIN,CCDC148,PKP4,TSPAN33,CEP41,ADAMTS18,MRPS17,DDI2,KCNAB2,CAMTA1,KIN,IRAK1BP1,ZNF701,ZNF761,HADHB,SUCLG2,KIAA1549,PARP12,KDM7A,C5orf47,NCK1,VAMP4,CNOT8,QPCT,PAIP2B,CEP43,HERC2,NRP2,ADAM23,KLF7,CCNYL1,ARMC8,ESYT3,NALCN,KAT6B,CBL,KL,PPM1B,NIPA1,MAP3K8,ANKRD44,WDFY1,MYO5A,TRPC6,BMI1,GLCCI1,UTP18,MICAL3,RTKN2,RPS6KA5,REEP5,TRIM36,ASIC1,SLC2A2,ZNF124,LSM8,JAKMIP2,LYST,SLC25A24,GPSM2,SORT1,INSM2,SAMD4A,MAPK1IP1L,SLC1A3,RETREG1,COL21A1,PRKAA2,SEC16B,RRAGD,MS4A4A,MS4A7,ACP1,PEX3,FMN2,PDE1C,CADM2,NOX4,PARP8,TBC1D15,UBE2I,LAMA3,ATP8B1,MAP3K2,LRIG3,UPF2,NUDT5,RFX4
MIR588	AUTISM	0.000158647	0.00097222	0.870376	99	0.0630288	brain	TWAS	c3	0.870376	1	TLCD3A,N4BP2,UBE2D3,RAB3B,LDAF1,SH3PXD2B,DOCK7,TOP3A,RHOJ,GDPD5,TIMP2,ITIH4,NUAK2,PRKAR1A,CEP128,MTX3,ARL15,GPR137C,B3GNTL1,POGZ,RHOQ,MICAL3,RIMBP3,CYB561,DCAF7,NUP50,XRCC2,RHBDF1,DAAM2,CCND3,ARNT2,FUT3,CERKL,ST6GALNAC2,SUCLG2,FAM227A,CUX1,RIMS1,SPTLC2,CCDC141,NALCN,SLC6A17,CTTNBP2NL,KLF7,SDC3,ROBO1,SEMA6D,PAK5,NR3C1,MARK1,CCDC92,GALNT15,SATB1,ADAMTS6,CLSTN2,SHISA6,PIGX,KLHL32,JAM3,CENPN,TSHZ2
MIR589_3P	AUTISM	0.000215712	0.00095389	0.821093	179	0.125116	brain	TWAS	c3	0.821093	1	MYSM1,ADAMTS2,MAPK9,CDK6,LIN54,DNAJB14,UEVLD,ANTXR2,BEND4,ALDH1L2,CLOCK,CLCN3,RBFOX1,SLF1,ECHDC1,SERP1,RBM19,LIX1,CAMK2B,SMG1,ITPRIPL2,RSPH4A,NUS1,SLC25A12,PATJ,GPR176,KNSTRN,TRERF1,HSP90AB1,GOLGA8N,GOLGA8A,GOLGA8B,SYT4,TPBG,TMEM109,ZNF322,DPAGT1,TBCEL,OLA1,PTPRT,GOLGA8M,GOLGA8R,GOLGA8Q,GOLGA8H,KMT2C,KCNS3,GJC1,MIER3,DOT1L,TSFM,MTX3,ZFYVE16,SLC22A23,COBLL1,SIPA1L2,ABHD2,RABGAP1L,CD36,SNIP1,CDCA8,CEP72,DNAAF10,NAMPT,MAP1B,MCM6,DCAF7,RNF145,RNF114,RCBTB2,CTNNB1,FAM168A,STK25,PLA2G5,PGR,RNF125,LRRC47,RIMS4,NCOA5,UNK,ZFP90,ST3GAL2,RNF111,ZNF548,CAV2,MET,KIRREL2,TRIM22,GABRA5,STARD3NL,PPP1R12B,BNIP3,ULBP2,ACYP2,TSPYL6,ISCU,DNAH7,PGAP1,PLEKHH1,PPP6R2,TUBA1C,TMEM121B,TMEM60,RAD9B,CTTNBP2NL,TRIP11,ZDHHC3,TDRD9,SRD5A1,SLC2A2,NF1,GPATCH2L,E2F7,VAV3,RUNDC3B,APLNR,KCNIP1,VCL,ZNF652,RASAL2,TMEM196,GNPDA1,DOK5,JRKL,CREBL2,E2F6,CD81,PDYN,PIAS2,SORCS1,CHST2,VASH2,SMYD2,CDC123
MIR590_5P	AUTISM	0.00687439	0.00519209	0.1855	74	0.372583	brain	TWAS	c3	0.1855	1	UBE2D3,RBPJ,NIPAL1,TPRG1L,SPRY1,FAM13A,EHD1,TGFBI,SOS2,ALX4,PRDM11,NEGR1,LRRC57,PBRM1,PLEKHA1,MALT1,YOD1,KCNJ10,RNF103,GRAMD2B,PCSK6,IL12A,AKAP12,BCL7A,NKIRAS1,THRB,ARL1,PDCD4,ANGPTL5,CFAP300,JAG1,KDM7A,TIAM1,KDM1B,RAB6D,CUX1,ANKS1B,HSD17B4,RASA1,ZBTB41,SLC30A10,RASGRP1,MEI4,C7,GLCCI1,TIMP3,MPRIP,GPATCH2L,GATAD2B,LPA,MAST4,VCL,FAM3C,RALGPS2,MED21,STK38L,RASA2,PDZD2,SKP2
MIR591	AUTISM	-0.002793	0.00746166	0.708171	32	0.414774	brain	TWAS	c3	0.708171	1	PKD2,BORCS7,ABCC3,PPP3CB,NEGR1,MIER3,MPP7,TUBB2A,PFKM,SPARC,KRT33B,N4BP2L2,CNKSR3,SYNPR,TAOK1,KCNK2,ELAPOR2,MS4A7,VPS26A,DLG1
MIR592	AUTISM	7.16E-05	0.00070135	0.918655	67		brain	TWAS	c3	0.918655	1	CEACAM21,ANKRD36C,ANKRD36B,PLXNA2,RNF10,CCDC149,STPG2,GDF11,ERBB3,INO80E,SART1,ROCK1,RRN3,TCF12,MXRA7,HEXIM1,AKAP7,ATP1A4,GLCE,KCNA2,GCSAML,TRIP12,GIGYF2,DENND11,LAMC1,ZSCAN5A,BCCIP,CHGB,TRDN,LRRFIP2,GPR65,KLHL29,RHPN2,CERS6,PDE3A,CFAP44,ATMIN
MIR593_3P	AUTISM	0.000145163	0.000973119	0.881417	98	0.316925	brain	TWAS	c3	0.881417	1	STAC2,ERP27,SIM2,PRDM16,EEF2K,RNF8,DTNA,CCM2,SP1,BAMBI,HYAL1,ZNF236,SLC25A12,MAP3K20,TCF12,BAP1,RFT1,KIDINS220,CHFR,VASN,ZNF608,RBFOX2,MAP3K9,NTM,CASP7,PLEKHS1,ADCYAP1R1,INAFM2,YBX2,FGF11,CAMTA1,SEZ6L,MAMSTR,SZT2,GIGYF2,PREX1,ASXL2,STXBP5L,SUCLG1,MOCS1,KLHL7,CPLX2,AKIRIN1,ST6GALNAC3,KCNC4,RSPRY1,BMPR2,FUT8,CALU,CCDC152,TRIM3,LRP8,LMO4,ZNF112,ZNF124,LSM8,TMEM231,JAKMIP2,KCNIP1,TRAF3IP2,SLFN5,RRP12,MAN2A2,POMGNT1,NHLH2,IGSF3,POGK,ILDR2
MIR593_5P	AUTISM	0.00469637	0.00326579	0.15042	143	0.52518	brain	TWAS	c3	0.15042	1	INPP5A,TLCD3A,NXN,VKORC1L1,MMD2,HADH,KLHL24,C12orf60,OTUD4,FBXL5,PSEN2,CCDC190,NEMP1,TWSG1,OSBPL11,DAZAP2,SP1,NDST1,FBXO41,OVOL1,FKBP9,RALB,SRSF10,LDLRAP1,MAP4K5,CAMTA1,SPSB1,SLC12A9,CDCA7L,OTUD7A,RNF165,SNX1,DPP8,MYO1B,NFYB,ARMC7,CYGB,TOR3A,ARHGEF12,GRIK4,WIPF1,IL17RD,RPP14,CARHSP1,ARHGAP21,RIMS4,ELMO2,MAP3K20,FOXK2,ADSS2,JHY,B3GALT1,DZIP1,USP49,DCUN1D2,NCDN,DOP1A,HP1BP3,LUC7L2,SLC7A8,KIF13A,CAV1,RPP30,CEP43,ANKRD44,TTYH3,FUT8,GLRX3,ANKRD40,RNF152,KIAA1143,MYO18A,COMMD7,ZNF695,ZNF496,GALNT13,CEP170B,PDE6C,RUFY2,TET1,PDE3A,OGFOD2,COL11A1,IDH2,CCND2,CMTM4,HS3ST5,JPT2,SIRPA,HEATR1
MIR595	AUTISM	0.00519149	0.00604389	0.390359	52	0.134268	brain	TWAS	c3	0.390359	1	USP10,SCLT1,CLOCK,BEST3,HIVEP1,SFMBT1,PPP1R21,ADIPOR1,MTMR10,PLD5,KIF21A,BCAR3,CUL5,KIAA0753,TRAPPC13,ARHGAP1,AKR1C2,ZNF845,FAM227A,YES1,UBE2G2,SLC19A1,CLTB,SLCO4C1,ZDHHC13,BCKDHB,ETFRF1,GABRA1,DENND5A,ECT2L,SH3YL1,ROCK2,KMT5A,SUCO
MIR597_3P	AUTISM	-0.00244418	0.00394802	0.535857	108	0.821819	brain	TWAS	c3	0.535857	1	SLC46A3,SNX25,CNN3,PYGO2,ALG6,LDLRAP1,SPATA33,DIXDC1,GXYLT1,FRMD6,TOR1AIP2,TSHZ3,HMGXB4,APOL2,MYH9,ATG14,NAP1L1,PTPRQ,CAB39L,CXADR,KCTD15,PRDM11,LDAH,FAM168A,SMIM12,EHF,SGPL1,FCRLA,SDK1,TSPAN11,MAP1LC3B,DACH1,KLF11,UBN1,FYCO1,PTDSS2,MDH1B,DNAJB1,PREPL,CTDSPL,IGLON5,ARID5B,GPATCH2L,SEMA6D,FBXO28,PAK5,CBX1,SEMA3D,RIC3,HECA,ONECUT2,PHACTR2,RHBDL3
MIR597_5P	AUTISM	0.00424845	0.00492553	0.388392	77	0.461656	brain	TWAS	c3	0.388392	1	MYSM1,G3BP2,MAPK9,CDK14,ZNF25,BOD1L1,CCDC149,JAK1,CCDC178,PACS1,EPB41L5,LIFR,ATP1A4,BRIP1,FIGN,SUSD5,KIAA0040,ARHGAP42,GPD2,C1QTNF3,EIF4E3,AJUBA,DDX6,BCCIP,MOAP1,PPP2R2D,FUT8,ACVR2B,OPA3,PRLR,ATXN7,OBSL1,CARTPT
MIR599	AUTISM	-0.00463983	0.00504104	0.357358	62	0.139438	brain	TWAS	c3	0.357358	1	CEACAM21,MAPK10,SLC2A12,CEP135,ERBB3,MYOZ2,CYP26B1,SART1,SNX29,ROCK1,TCF12,NSL1,STAT1,QSOX1,ZFP30,CHCHD10,KIAA0040,CNOT9,ZNF134,COX15,PGR,GPD2,HPCAL4,LRRC8C,SLC30A10,LRRFIP2,ACVR2B,PLEKHM3,PGGT1B,KLHL29,CARD16,JAM2,ADAM12,PDE3A,CFAP44,CARTPT,PDE1C,IL1RL1,ILDR2,MPC2,SORCS1,MAF,ATMIN
MIR600	AUTISM	0.00175115	0.00383012	0.647524	111	0.168506	brain	TWAS	c3	0.647524	1	PCMTD2,DDIT4L,NPY2R,NSG1,STIM2,UCHL1,PALLD,INA,TMPRSS11D,PCDH8,NEMP1,HIVEP3,WAC,THAP5,CRIM1,SPSB1,RPS6KC1,ENAH,CCK,PEAK1,CCNDBP1,KDM5B,EPS15L1,STK4,SLC2A10,MIA2,NCL,SERINC5,ZNF792,KCTD21,CLASP2,MEAF6,PHTF1,DCLRE1B,COL2A1,FMNL3,KDM5A,KIAA0930,ZSCAN31,TP53I11,STRIP2,KCNE3,STX6,SP3,ARL1,WASHC3,FEM1B,RNF125,SLC6A6,NACC1,INSIG2,SHLD2,ZBTB41,DZIP1L,SEPTIN3,ALS2,CLVS2,ARPP19,NRBF2,NF1,KCTD12,PDE1A,DYRK2,TTC22,INSM2,RAB4A,SLITRK5,GAD1,ZNF804A,SBNO1,ATP6V0A2,COL11A1,MMS22L,NUDT5
MIR603	AUTISM	-0.00109464	0.00333631	0.742837	126	0.829538	brain	TWAS	c3	0.742837	1	EIF2AK3,CDKL2,CYP51A1,PEG10,PDS5A,COL25A1,TIFA,CEP135,APMAP,TMTC4,PLXNA4,MED24,VAPA,ABCC6,FOXN3,RGPD3,RGPD4,GCC2,RAD51C,FSTL5,SEC22C,GOSR2,SP4,EPG5,PTGFRN,TPRA1,RASSF8,CR1,PTBP2,GPR137C,ZNF529,PCNX1,SNIP1,KCNA2,HIPK1,CUL5,PLAAT5,PGM2L1,C1orf216,TFAP2C,ARL4A,SSBP2,RGPD8,KDM7A,SUN2,CAV2,HERC2,NOP16,TMEM108,AKAP13,CCDC169,PRKG1,ZCCHC2,PTH2R,SLF2,LDLRAD3,DTWD1,TBX5,KIF2A,ENPP4,TRIM36,ABCB10,CD164,GABRB2,DNAJC21,IMPG1,RALGPS2,FFAR4,FANCL,PDE3A,PTPRN,DAAM1,FAM184A,DLG1,ADCYAP1
MIR605_3P	AUTISM	-2.51E-05	0.000944994	0.978795	197	0.272615	brain	TWAS	c3	0.978795	1	VSTM4,DDX52,TENM3,KRBOX5,HPGD,SCLT1,FRAS1,SLC29A1,RUNX2,LNPK,ALDH1L2,CLOCK,TMTC4,PLXNA4,ITGA3,RALBP1,NAP1L5,DENND4B,BCAN,SLC38A10,SP1,KCNQ2,ADAM17,STEAP3,RAB3D,ZNF763,ZNF426,SNX4,POGLUT1,C20orf27,ENAH,LRCH4,SPPL2A,DMXL2,RNF165,PIAS2,NEGR1,TTBK2,CPNE8,SLC2A13,PROSER1,SPTSSA,BPTF,ZNF268,MIDEAS,CAST,SEMA5B,THNSL1,ADCY9,MED13,SIPA1L1,ALDH7A1,SLC12A2,ZNF74,SNAP29,FNDC3A,B4GALT5,ITM2C,CENPQ,KPNA4,NUMA1,AXIN1,LAMC1,ARPC5,COLGALT2,CACNA2D1,ZNF697,GPR153,VAMP3,PRSS35,FSTL4,EBNA1BP2,G3BP1,RNF157,CRK,TSKU,IPO8,RAF1,CAV1,HDAC9,MOCS1,GFM2,F2RL2,SLCO4C1,ZBTB41,ANO3,NAV1,ATL2,STX1A,KL,MACROD2,SERTAD2,WSCD2,FAM98B,PGAP1,GRID1,EML4,PLCD1,TAL1,PLEKHM3,CPD,KIF3B,TNIK,SIAH3,HTR2A,SLC35F3,ZNF124,CHST6,TMEM132B,CCDC6,RETREG1,MAP3K8,GAB2,ADAM12,INSYN2A,FRA10AC1,UBE2J1,RIC3,DENND2B,NAA50,CD81,LHFPL2,CEP85L,ASF1A,SKP2,GPR63,VPS26B,FMO5,SRSF8,EBF3
MIR6069	AUTISM	-0.00238183	0.00729083	0.743903	26	0.0619214	brain	TWAS	c3	0.743903	1	OTUD4,GSTA1,RAB11FIP5,WAC,PEX10,IVD,CNOT9,TMIGD3,CHST9,SYS1,PPP1R12B,ZNF385C,NUP210,PAK5
MIR6071	AUTISM	1.58E-05	0.000693838	0.981782	137		brain	TWAS	c3	0.981782	1	WNT3,FAM53C,PDS5A,BANK1,UBE2D3,SLC46A3,UBL3,RBBP6,DYRK1A,SH3D19,ARFIP1,MAPK8,RAB3B,TUT4,MIP,SORBS2,RALBP1,LGALSL,KCNH5,PTP4A2,IHO1,SOGA1,NNAT,YPEL2,ERC1,CACNA2D4,FSTL5,ZPR1,PHLDB1,EGFLAM,TRERF1,GATAD2A,STEAP2,FAM149B1,FBXO22,MORN4,TOR1AIP2,RASSF8,ARF4,PNN,RPS6KA1,RCC1,ZNF793,MXI1,SNX27,HRNR,LDLR,CYFIP2,KPNA4,STAM2,PTPN2,LDLRAD4,KIAA1549L,DDI2,SPX,ARHGAP42,FUT2,NEUROD1,PLPPR4,PKIG,TYSND1,DUOXA1,SAP30L,CRACR2B,CEBPZOS,SMDT1,PACSIN2,SLC25A15,KLRD1,XYLB,USP3,BTRC,CREG2,TFB2M,ZNF695,OSBPL2,SNX18,RAB39A,MAP3K20,PLCXD2,DNAJC27,PAXBP1,GREM2,NAPB,RNF24,RAB30,EMB,GFRA1,ARMH4,CLEC4F,TOM1L1,EBF3,CCDC40
MIR6072	AUTISM	-0.0017543	0.00534239	0.742629	62	0.95684	brain	TWAS	c3	0.742629	1	OLIG2,HNRNPDL,RAB3B,ABCC3,KCTD20,PEX11G,IFIT5,ALG6,RSPH4A,POLE4,RABEP1,PCYT1A,RNF168,MICU1,NUDT13,DENND4A,PTPRT,RNMT,SLFN13,SMIM13,CUL5,CEP41,FAM168A,MON1B,HIF1AN,RRP15,ADAM23,CREB1,VDAC2,DPY19L3,RUNDC3B,PIK3R3,PRR5L,LEMD3,RIC3,CERS6,ONECUT2,NOTCH2NLA,CLIP4
MIR6073	AUTISM	-0.00379971	0.00509141	0.455487	74	0.782286	brain	TWAS	c3	0.455487	1	VSTM2A,ANKRD50,ACBD3,ITPKB,CLOCK,NMBR,MIER1,FAM13A,HSPA12A,PPP1R37,WASL,ITGB8,SP4,TBC1D2B,KATNBL1,LPP,ARHGEF12,CYB5A,ERAP1,SLC49A4,GPRC5B,NETO2,SMLR1,PDE8B,GNAL,AK5,ITGAV,BAK1,MAP3K4,EIF3M,STAU1,SELENOI,VEPH1,TASOR2,TAB2,RASGRP1,LRRC17,MPRIP,MARK3,HTATIP2,DMTF1,TESK2,CYP4X1,NR3C1,CIITA,RAB12,PRC1,UXS1,SSH3,PDZD2,IL6ST,ECI2,ILDR2,TMTC2,TAGAP
MIR6074	AUTISM	9.39E-05	0.000683308	0.890649	223		brain	TWAS	c3	0.890649	1	CDH19,CCZ1B,ZNF37A,RXFP1,NPY2R,MAP9,LMO7DN,CDS1,HPGD,GLRA3,VNN1,ARFIP1,CFAP97,FAM241A,ANK2,CKAP2,GNPDA2,PRDM5,SELENOT,ZNF780B,TTC9,CHD9,ZNF148,TULP3,CYBRD1,SP3,NDUFA5,FBXL17,EP300,HIVEP1,GXYLT1,AKAP11,SFMBT1,LPP,CFL2,GTF2A1L,ALG10,KIAA1328,SSPN,FGFR1OP2,ZNF605,DNAL1,ERAP1,SAP18,BRWD1,ITFG1,ATG5,ZFYVE16,SLC38A2,ARL15,ITGB8,ZNF680,TRIP12,EVI5,RNF121,ZSWIM2,CXADR,CDKN2C,PTGER3,IRAK1BP1,SYT16,TRAPPC8,ZNF28,ZNF816,NIP7,SUCLG2,SPATA6,ZBTB25,SLC37A3,FUT9,ZNF624,PCGF5,TNKS2,AQR,TMEM108,AKIRIN1,MCM8,LRPPRC,MMD,FAXC,CNGB1,TRDN,TENT5A,AP1S3,NEK2,GOLGA4,A1CF,OAT,ZNF283,TMEM135,DIP2B,ZNF124,ZC3H14,NUDT7,TMEM243,GOLIM4,POLK,SAMD5,ARMC2,CDC40,FBXO38,MSANTD4,SNTN,PTPRN2,NCAPG2,DAAM2,TSPAN2,G6PC2,NCKAP5,USF3,CADM2,RHOT1,ISOC1,ABCC9,CD2AP,SMAD2,MIPOL1,CDYL2,ADCYAP1,MAP3K2,ERO1B,GPR180,GSE1,FANCF
MIR6076	AUTISM	4.42E-05	0.00733333	0.99519	45	0.357489	brain	TWAS	c3	0.99519	1	MYOT,ZNF138,C4orf33,CPNE5,TSC22D2,BBS12,EPB41L5,ENAH,EP300,HSD11B1,RBFOX2,SUSD5,POC1B,SSBP2,PPP4R2,AJUBA,TMEM25,SLC4A7,PXYLP1,SMG9,MAP4K4,KLF7,SEMA6D,CLMN,SBNO1,RNF144A,RNF2,SRBD1,PLS1,RNF6
MIR6077	AUTISM	-0.000139227	0.000958289	0.884484	164	0.975758	brain	TWAS	c3	0.884484	1	TRDMT1,VSTM4,PIP4K2B,LASP1,ZNF516,SYT5,NDST3,CDS1,MTMR3,GGA2,PRKCB,KPNA6,TRIM62,CD38,PARP1,RNF150,GNRHR,PLXNA4,RYK,PNPT1,TWSG1,CCDC186,TMEM14A,CLEC4M,SP1,DDX60L,QTRT2,FOXN3,POLE4,KCNAB1,TMEM229A,TBKBP1,UBE2Z,PDE10A,PRR18,LINGO1,PSMA4,SEMA6A,MTFR1L,SENP8,ARMC7,SC5D,GRIN2A,PPT1,RIMS3,MIER3,B4GALNT1,PLCB1,RAD18,SNX27,GATAD2B,RB1,SETDB2,DCAF7,FAM118A,TTC5,RAB2B,CACNB4,POGLUT3,IGSF11,MEN1,SGTB,FBXO3,UCP2,PYROXD1,DENND11,RGS5,PBX1,ARHGAP1,SNAP91,B4GALT2,NKD1,FCRLA,SGO2,BMPR2,RBM23,RAF1,ELFN2,SYNGR1,KLF12,NCOR1,SLC4A7,HDAC9,ZDHHC22,AP5M1,ARID4A,RNF141,TDRD10,NAV1,LGR6,HAP1,DEPDC1,MCF2L,CKAP4,CA10,LRP6,IGLON5,ZNF575,RHOBTB1,FAM222B,PARP11,FGF23,KCNA1,HIC1,SMG6,C5orf22,PIK3R3,KNCN,TMEM127,SLC25A16,POU1F1,ULK2,CNPPD1,KATNAL2,CHL1,RNF213,CADM3,LSM12
MIR6079	AUTISM	0.000137286	0.00097385	0.887892	112	0.496989	brain	TWAS	c3	0.887892	1	CORO1C,LENG9,CANX,SETD7,CAMKK2,OTUD4,MSMO1,MFAP3L,RBFOX1,MDGA1,AK4,RAB5B,MIP,HCN3,C11orf68,C11orf24,KBTBD2,TIMP2,GALR1,FOXN3,TMEM39A,HIF3A,DACT3,MTOR,CSNK1G3,ELL,MAU2,RPP25,LPP,CFL2,RALGAPA1,ITPR2,ZNF621,HMGN1,KCNMA1,EPB41L3,DHRS7,ZNF585B,SEMA3C,MAGI3,KDM5A,CYFIP2,EDEM3,LRRC39,ABR,GSKIP,CHURC1,SMIM17,VEPH1,ADAM23,ZCCHC2,LRRK2,ITGA2,BMPR2,PRKAA1,MBTD1,CA10,SLC7A6OS,SERPINB2,ATXN3,ADO,REEP3,SACM1L,ACVR2A,CDH6,LRRN1,ONECUT2,ULK2,RASA2,GARRE1,XXYLT1,POGK,ILDR2,TRMT61B
MIR608	AUTISM	0.000157007	0.00096114	0.870239	155	0.516926	brain	TWAS	c3	0.870239	1	GFAP,CRHR1,GP6,EGFR,SOD3,AK2,ITPKB,ACTR1A,MDGA1,PLXNA4,DLX3,TBX6,ZBTB7B,YY1AP1,HIVEP3,HMGXB3,GPX3,TOM1L2,BSN,LSMEM2,VSTM2L,DDA1,PARVB,NPTXR,ZC3H7B,SGCD,ZNF609,SLC9A3R1,SLC45A3,GRIN2A,ABCC12,KLF16,MKNK2,SEPTIN9,SFTPA2,DNAJC8,RGS6,KIF21B,LMOD1,SNX19,VDR,IQSEC3,LIMD2,OLFM2,CARM1,PCDHGA1,PCDHGA2,PCDHGA3,PCDHGA7,PCDHGB7,PCDHGA11,PCDHGC3,ZNF584,NME4,FOXP4,RHOF,CFAP251,PITPNM2,COX15,SEMA4G,ATP1B2,NKD1,ASIC1,FCRLA,RIMBP2,NACC1,C19orf53,SLC7A8,SCN2B,NECTIN1,PIGL,CUX1,RCVRN,PRIMA1,CPLX2,SPTBN4,EPHA8,CELSR2,KCNC4,SIX3,AAK1,RSPRY1,LDB3,FZD8,SLC1A7,SSBP3,A1CF,LHPP,IGLON5,ZDHHC3,NAV2,NTSR1,GNG4,TTYH3,SGSM2,TRIM33,VAT1,ONECUT2,RHBDL3,FGD4,GIT1,FAM107A,PTPN14,TMCC3,TBC1D16
MIR6080	AUTISM	0.0120873	0.00780804	0.121607	30	0.541447	brain	TWAS	c3	0.121607	1	USP13,PEX5L,CDKL2,JARID2,PDIK1L,PDE7B,INAFM2,ZSWIM2,SLCO3A1,MAT2B,ZBTB4,CLN6,FMC1,RO60,PYGO1,DSG1,KLF7,KCNRG,GABRB2,MSANTD4,STK33,ARMH4,ADCYAP1
MIR6081	AUTISM	-0.000133479	0.000696611	0.848047	98		brain	TWAS	c3	0.848047	1	FRMPD2,DUSP8,GFPT2,TMEM130,EIF2AK1,UBE2D3,ENPEP,ZNF717,CDK11A,CLCN3,SGCB,EPN3,CBR1,TOM1L2,CERS1,RALGAPA2,LY75,ZC3H7B,MRPS10,USP8,SEMA6A,ABL2,C17orf58,SLC16A6,DYNLL2,MYLK4,EYA3,FXYD3,POLG,SEMA4B,ZNF213,PXDN,NINJ2,ERC1,MAP3K4,NR5A2,AMACR,RIMBP2,DDX51,JMJD6,PDE1B,GNAZ,RPRD1A,NECTIN1,SDK2,WNT10B,COG6,PIK3R3,CDH4,GRK3,HTR1A,PRCP,TEX261,PGAP2
MIR6083	AUTISM	0.00022087	0.0006866	0.74769	191		brain	TWAS	c3	0.74769	1	BTBD1,RFLNB,WNT3,SLC7A11,MANBA,LMO7,USP53,ACKR3,GCN1,PI4K2B,PRDM8,HSD17B11,ATP10A,PCCA,RSPO3,PPA2,SHOC2,TECTB,IFIT2,SLIT2,ZIC1,FKBP9,AKTIP,RPGRIP1L,RAB27B,SEMA3F,LRRC39,EXTL2,WNT5B,TULP3,GSK3B,SEC22C,C1orf112,PDE10A,PDIK1L,SGCD,NEGR1,TPBG,SNX1,PHYHIPL,EAPP,RALGAPA1,ARL14EP,ITPR2,MRPS35,RAD51AP2,CCDC162P,CDK19,MTX3,CHML,AFG1L,CNIH1,SLC27A6,CDK1,POGZ,GCSAML,TMED5,ARAP1,CACNB4,ALKBH8,POGLUT3,PRDM11,ZNF713,SP3,SELENOF,HS2ST1,SENP3,PGR,NPR3,DNAJB4,FEM1B,B4GALT6,ADAMTS5,STK4,NEK7,C1GALT1,SCUBE1,MINDY2,ZBTB18,RHBDD1,SLC4A7,ESD,INO80D,IPO7,RNF141,GALNT1,BNIP3,CLEC4E,CNTN3,ATL2,PPIL4,MACROD2,ACTR2,C11orf54,IQSEC1,ASAH2B,GRAMD1B,XPO4,GBF1,LSM8,SEMA3A,PTPRK,CLMN,CHRNA5,AVPR1A,LEMD3,PLPP3,DNA2,GRHL1,ROCK2,CADM2,SENP7,WDR36,PTGER4,MBLAC2,RAB30,RAB21,NHLH2,CD2AP,GFRA1,DACT1,MAP3K2,LRIG3,TNRC18,ZNF280D
MIR6088	AUTISM	0.00178569	0.00344456	0.604173	136	0.280262	brain	TWAS	c3	0.604173	1	EIF2AK3,BRD2,COL25A1,SEC14L4,LRBA,AFF1,NFXL1,COMMD2,CDC42BPA,ALDH1L2,ATP10A,NEURL1,CACHD1,COL1A1,EME1,UTP18,STOX2,CCDC110,SYT3,RALBP1,EXOC6B,MOGS,VAPB,CHST10,SELL,COL24A1,GXYLT1,ABHD14A,GNL3,CRELD1,FADS6,RECQL5,ABL2,STRN3,SC5D,SYT10,TSHR,SLC38A2,ITGB8,ADD3,HTR3A,COL5A3,MAP3K7,NEK5,ITM2B,RND2,DISC1,NPR3,DSG1,TRAPPC8,GIGYF2,SPATA5L1,ZWILCH,ZNF583,RPP30,CPB2,SFXN1,ARFGAP3,AKAP13,NECAP1,ASAP3,SLC39A11,PSME4,MYO5A,C12orf76,MEDAG,SRD5A1,KRAS,ERC1,CPD,DIP2B,SECISBP2L,KIF3B,VASH1,SRSF11,ZNF701,DEGS1,MYO6,INSYN2A,FGF1,ARHGAP26,TUB,SCUBE2,NFATC1,TET1,B9D1,WASF3
MIR609	AUTISM	-0.000851442	0.00827982	0.918095	23	0.620017	brain	TWAS	c3	0.918095	1	THEG,RSPO4,LARP6,USP8,STARD9,ADARB2,PIGM,FXYD3,GANC,ZKSCAN8,NPR3,PPP1R1C,ADAM10,LY6G5B,HTATIP2,ARHGAP32
MIR610	AUTISM	0.00140404	0.00503247	0.780248	68	0.376227	brain	TWAS	c3	0.780248	1	PIP4K2B,MBOAT7,ZBTB46,LIN54,LGI2,TMEM33,IL15,ARL3,TMEM144,POLR3E,DET1,LGALSL,BTN3A2,BTN3A1,CYBRD1,MARVELD1,IPMK,HIBADH,LNPEP,RPS24,EVI5,PARPBP,USP33,RIMS4,NYAP2,PUS7,CIPC,RPRD1A,TTC33,CREG2,E2F7,PGGT1B,SLAIN1,DTX4,LMBR1,TUB,NRIP3,LYSMD3,DPH3,SLC37A2
MIR612	AUTISM	-0.000189371	0.000967107	0.844758	106	0.444097	brain	TWAS	c3	0.844758	1	CMTR2,PLEKHM1,FMO5,ACP6,ATP8A1,PLOD1,APBB2,MDGA1,RBMS2,NRP1,TCTN3,HIVEP3,PRND,YTHDF1,GIPC3,SLC25A12,ZNHIT6,PPP3CB,IPO9,FMOD,ZNF322,AHI1,NUDT19,GPI,SEC63,TANGO2,ABCB8,SEC14L1,FOXP4,ARNT2,SPRTN,SAR1A,KCNB1,RYBP,PTEN,AKAP13,SMPD1,NLRP14,TMEM41B,NECTIN1,CMKLR1,CKAP4,BTRC,NUFIP2,SSH2,TPI1,KCNK2,PPP2R2B,GABRA1,GDNF,SRR,TMEM127,SIKE1,IFT122,SIDT1,DDX11,DCTN5,CHL1
MIR6124	AUTISM	0.000170143	0.000678624	0.802032	292		brain	TWAS	c3	0.802032	1	IST1,CWC25,ORMDL3,ZNF626,ZMAT3,G3BP2,TMEM248,CDK14,ANKIB1,SPINK2,PAPSS1,DCBLD2,SCLT1,MTMR3,CNOT6L,MOB1B,RASGEF1B,MAPK10,MFAP3L,MORC3,HLCS,BRWD1,APBB2,KPNA1,PARP9,MYLK,ARFIP1,CENPC,VPS36,OSBPL9,TUT4,RASL11B,GLRB,LTBP1,EIF2A,DTNA,ABLIM1,GFRA1,GSTA1,SLC4A8,SP1,PPP1R1A,SH3TC2,ZNF300,HSPA12A,YWHAQ,KLF11,ESPNL,NSD1,DBN1,RERE,CLSTN1,CASZ1,ANGPTL7,ZNF561,RIN2,RPRD1B,MTHFD2,FOXN3,CSGALNACT2,MIB1,ERCC4,METTL8,SLC25A12,DNAJC11,BEST3,PAFAH1B2,STX16,NSL1,FER,TRERF1,HIGD1A,TMEM158,RAPGEF5,OTUD7A,PDE10A,C3orf70,ZNF609,OAZ2,SPG21,GLS,STAT1,CFL2,FOXN2,KDM5B,PDIA4,ZNF407,PFKFB2,CAST,KMT2C,WASF1,DDO,PTBP2,GRIN2A,BCAT1,SETD9,PLK2,MTX3,CRACDL,ZNF608,COL19A1,GIT2,HECTD4,ABHD2,RABGAP1L,ARPC2,ATG14,PELI2,GLIPR1,OVGP1,PHTF1,ETFA,PIP5K1A,CASQ2,NAMPT,MEGF10,ADAMTS17,MAP1B,TAF11,EDEM3,POGLUT3,TXNDC17,MYH10,APOB,KLHDC10,ACBD6,XPR1,COX15,BLOC1S2,ARHGAP42,PLPPR4,LRRC39,RSBN1L,MAGI2,POC5,ADAMTS5,SUMF1,RUFY2,SGPL1,DUOX2,OSBPL3,MINDY2,NEK11,OPA1,CAV2,DACH1,KLF12,BCCIP,ADAM12,INSYN2A,TRIM6,TRIM5,SESTD1,INO80D,CREB1,PLEKHM3,C19orf54,POU2F2,CLEC17A,CALN1,TSPYL6,AAK1,KCTD18,BMPR2,ZNF507,GNB5,KCNG3,DYNC2LI1,A1CF,ATXN3,ZNF365,REEP3,TAL1,ZNF521,SS18,XPO4,BAG5,MAPRE3,COPS2,TTLL5,ANGEL1,TMEM132B,SLC25A24,ADAM22,STXBP5,ELK3,CDK17,CCDC6,ANK3,PTPRN2,CBX1,FREM2,NFASC,SIRT1,MBTD1,TMEM132C,COX10,ONECUT2,IL1R1,RHOT1,FANCM,RAB30,HS3ST5,PTCHD4,PAK2,ILDR2,FGD4,PKP2,CDYL2,C16orf46,LAMA3,MAP3K2,ENDOD1,ZNF280D
MIR6126	AUTISM	-0.000222998	0.000962063	0.8167	113	0.459633	brain	TWAS	c3	0.8167	1	TBC1D1,SLC7A11,KRBOX5,MTMR3,FRAS1,XPO1,LNPK,KCNQ2,ADAM17,STEAP3,ZNF763,ZNF559,ZNF426,RIMKLB,SNX4,ZNF594,POGLUT1,ENAH,ZNF14,SLC12A6,NEGR1,STRA6,CPNE8,SLC2A13,LPP,BPTF,ZNF268,CATSPERE,ZNF124,PRIM1,ALDH7A1,SLC12A2,ZNF74,B4GALT5,ZNF135,AXIN1,LAMC1,EBNA1BP2,TMTC1,IPO8,DHCR7,GFM2,SLCO4C1,ATL2,MACROD2,WSCD2,AAK1,TIA1,DMXL2,CTSC,CPD,GPATCH2L,C3orf18,ADRB2,INSYN2A,FRA10AC1,RIC3,NAA50,OPALIN,MPHOSPH9,CD81,GAB2,EBF3
MIR6127	AUTISM	-8.74E-05	0.00095386	0.926992	162	0.611504	brain	TWAS	c3	0.926992	1	KIAA0513,LASP1,CACNG6,LENG8,ZNF583,C20orf96,RSPO4,STING1,CANX,NIPSNAP1,STUM,PLXNA4,RAB5B,NABP2,MIP,STAT6,SP1,NDST1,SMOC1,PACS1,TRIM16L,GMPPB,TMEM169,YEATS4,IGF1R,CERS3,ACKR2,ZDHHC3,SNX33,NEMP2,KDELR2,IKBKE,MAPKAPK2,KCNF1,GEN1,IGSF8,NHLH1,RPH3A,EYA3,KSR2,BICDL1,ABHD2,CCDC184,LIMD2,PRR29,SLC9A8,ADAM19,IFFO1,CLSTN3,FAM131C,PADI2,ATP1B2,ALOXE3,DPF1,STX2,WBP2,NKD1,SHF,TTYH3,SDK1,EXOC2,SLC19A3,ATP13A3,TRIM16,ALKBH1,OPN4,NME9,SHLD1,AKAP13,PPP1R12B,TUBB,NELFE,CAMKMT,WNT7B,AGAP1,XYLB,HERC1,NYNRIN,LDLRAD3,NOL4L,DNMT3B,MAPRE1,MICALL1,S100A16,GATAD2B,SHE,ACVR2A,SLC25A24,ELMOD1,CDK1,LPXN,DTX4,OSBP,SMG6,MMACHC,LURAP1,RASSF3,NAA50,ARHGAP19,IL18R1,ADGRF2
MIR6128	AUTISM	0.00201289	0.00439354	0.646846	93	0.121942	brain	TWAS	c3	0.646846	1	PTBP1,LENG8,G3BP2,SMURF1,CDK6,EVC,SLC30A9,GNPDA2,PAQR3,CLCN3,ARL3,CHCHD3,RNF8,TWSG1,PRND,GID8,QTRT2,TMEM169,ERCC2,HIF3A,SLC30A6,YIPF4,BEST1,OAF,DCLK3,GJC1,GCLC,MTX3,SLC38A2,OAS3,EPB41L2,NALF1,CLASP2,BIVM,CXADR,EDEM3,RAB6A,FAM210B,EOGT,NCOA1,ASXL2,NFATC3,CDH1,TESPA1,LANCL1,LUC7L2,UBN1,TNKS2,CEBPZ,PRKD3,SLC24A3,ST6GALNAC3,ESYT3,BIK,KDSR,LATS1,LRP2,USP45,RSPRY1,SPON1,CTTNBP2NL,SGMS1,TNIK,ENPP5,MEOX2,CD164,TMEM30A,WIF1,NR3C1,CCDC28A,SUDS3,IL6ST,MIPOL1,SRSF9
MIR6129	AUTISM	-0.000127827	0.000958182	0.893872	148	0.513514	brain	TWAS	c3	0.893872	1	KIAA0513,LASP1,CACNG6,LENG8,ZNF583,C20orf96,RSPO4,STING1,CANX,NIPSNAP1,STUM,PLXNA4,RAB5B,NABP2,MIP,SP1,NDST1,SMOC1,PACS1,TRIM16L,GMPPB,TMEM169,YEATS4,IGF1R,CERS3,SNX33,NEMP2,KDELR2,IKBKE,MAPKAPK2,KCNF1,GEN1,IGSF8,RPH3A,EYA3,KSR2,BICDL1,ABHD2,CCDC184,PRR29,SLC9A8,ADAM19,IFFO1,CLSTN3,FAM131C,PADI2,ATP1B2,ALOXE3,STX2,NGEF,WBP2,SHF,TTYH3,SDK1,EXOC2,SLC19A3,ATP13A3,TRIM16,ALKBH1,NME9,SHLD1,AKAP13,PPP1R12B,TUBB,NELFE,CAMKMT,AGAP1,XYLB,NYNRIN,LDLRAD3,NOL4L,DNMT3B,MAPRE1,MICALL1,S100A16,GATAD2B,SHE,ACVR2A,SLC25A24,ELMOD1,CDK1,LPXN,DTX4,OSBP,SMG6,MMACHC,LURAP1,RASSF3,NAA50,ARHGAP19,IL18R1,ADGRF2
MIR613	AUTISM	-0.000621307	0.000936215	0.506923	247	0.0184698	brain	TWAS	c3	0.506923	1	SPRN,CORO1C,KCTD10,CPEB1,AP1G1,LASP1,RFLNB,FAM72C,HELZ2,C2orf69,ZMAT3,CDK14,MMD2,ACTB,SMIM14,ADGRA3,PGM2,WDR1,EIF4E,MMRN1,TBCK,AP1B1,CLOCK,FBXW7,TRIM2,CLCN3,WBP1L,GNPDA2,PLXNA4,RAB5A,EPHB1,NRP1,ZNF800,CNN3,SERP1,HIVEP3,SLC39A9,KANK4,YWHAQ,TAF1B,IP6K2,SLC38A3,INSM1,FN1,MINDY2,ANXA2,JOSD1,MCHR1,THBS1,CCDC32,MEA1,HIGD1A,SATB1,PEAK1,PDIK1L,DGKH,AKAP11,SEC23B,NAB1,DDX5,SLC35B3,MYLK,CAP1,GCLC,HMGN1,MPP7,NETO2,HACE1,RTN4IP1,NCL,GPR137C,GCH1,GLCE,NALF1,IFT52,HS3ST3B1,SMARCB1,RABGAP1L,KTN1,SOWAHC,TPPP,ANKRD29,IMPACT,SS18,CHSY1,FNDC3A,EBPL,CEBPZ,TMEM178A,PAX7,NUP50,RNF145,PREX1,PTPN1,PCDHB13,NEDD9,MAP4K2,FAM168A,PBX1,ATG13,GPD2,PDCD4,HP1BP3,USP33,PLPPR4,RFWD3,PPP4R2,IPO8,ZNF547,SLC37A3,VAMP4,MET,SLC29A3,TNKS2,BTAF1,SLC35G1,SLC25A22,TSPAN4,TMEM243,SRI,SLC25A30,LRCH1,DRD1,NET1,ZBTB41,FAIM,CBL,MMD,MAX,HSPD1,RIMOC1,ARF3,GLCCI1,CCDC146,CTTNBP2NL,SLC25A36,TIMP3,TTC7B,METTL21A,NOL4L,ADAR,FAM72B,KIF2A,PDCD10,MEOX2,SEMA6D,KAT6B,SH3TC2,RIT2,KCNIP3,STARD7,NCOA1,ADAM12,CREBL2,DDX55,PARP11,UST,MBLAC2,XPO6,TBC1D15,PIRT,CD2AP,SEC22B,MIPOL1,PTPN14,SLC39A10,ZNF280D,CERS2,MGAT4A
MIR6130	AUTISM	-7.48E-05	0.000961497	0.938	141	0.468696	brain	TWAS	c3	0.938	1	KIAA0513,LASP1,CACNG6,LENG8,ZNF583,C20orf96,RSPO4,STING1,CANX,NIPSNAP1,STUM,PLXNA4,RAB5B,NABP2,MIP,SP1,SMOC1,PACS1,TRIM16L,GMPPB,TMEM169,YEATS4,IGF1R,CERS3,SNX33,NEMP2,KDELR2,IKBKE,MAPKAPK2,KCNF1,GEN1,IGSF8,RPH3A,EYA3,KSR2,BICDL1,ABHD2,CCDC184,PRR29,ADAM19,IFFO1,CLSTN3,FAM131C,PADI2,ATP1B2,ALOXE3,STX2,WBP2,SHF,TTYH3,SDK1,SLC19A3,ATP13A3,TRIM16,ALKBH1,NME9,SHLD1,AKAP13,PPP1R12B,TUBB,NELFE,CAMKMT,AGAP1,XYLB,NYNRIN,LDLRAD3,NOL4L,DNMT3B,MAPRE1,MICALL1,S100A16,GATAD2B,SHE,ACVR2A,SLC25A24,ELMOD1,CDK1,LPXN,DTX4,OSBP,SMG6,MMACHC,LURAP1,RASSF3,NAA50,ARHGAP19,IL18R1,ADGRF2,TBC1D16
MIR6131	AUTISM	0.00483755	0.00604225	0.423352	64	0.260451	brain	TWAS	c3	0.423352	1	SPRN,VIM,ARL5B,PCGF3,KLF12,TBC1D4,EVC,SEZ6L2,GPAM,BLZF1,PDZD8,RPRD1B,BAZ2B,MAN2A1,PDIK1L,PPIP5K1,RASSF8,ALDH6A1,MAP3K7CL,FOXP4,CCND3,KLHDC10,CLIP1,EFNB3,NEUROD1,MINDY2,KLF11,SCRN1,SULF2,ABI1,TSTD3,RELN,MICAL3,ACVR2B,SCN5A,DNAJB11,MAST4,FEM1C,VDAC2,DTX4,YIPF5,L3MBTL3
MIR6132	AUTISM	0.00350828	0.00382122	0.358565	113	0.178056	brain	TWAS	c3	0.358565	1	ATP5F1D,MBD3,SNPH,ZMAT3,N4BP3,RUFY1,CANX,RNF216,EIF2AK1,LAMTOR3,PLXNA2,DOCK9,C6orf89,SH3PXD2B,NPLOC4,MSL1,RAPGEFL1,CAVIN1,STEAP3,CDC42,LDLRAP1,UBA7,RASGEF1A,CARMIL1,BTN2A2,BTN2A1,MVB12A,ADGRE2,TPRA1,EMILIN3,RIMS3,VANGL2,MPZ,CAPNS1,KIF21B,PAQR4,VPS39,MARCHF3,ADCYAP1R1,STOML1,MLXIP,ARNT2,CEMIP,LSM12,ZKSCAN2,SRP68,CGREF1,TMEM25,SOGA1,ZDHHC22,SLC2A13,GRM7,TTYH2,PLCXD3,CACNB3,LHPP,TRMT61A,NUFIP2,E2F7,TTYH3,AMZ1,FEM1C,LRP3,FGF1,RIC3,ATG9A,SSH3,RING1,NUDT5
MIR6133	AUTISM	-9.04E-05	0.00095815	0.924797	148	0.487636	brain	TWAS	c3	0.924797	1	KIAA0513,LASP1,CACNG6,LENG8,ZNF583,C20orf96,RSPO4,STING1,CANX,NIPSNAP1,STUM,PLXNA4,RAB5B,NABP2,MIP,SP1,NDST1,SMOC1,PACS1,RAD9A,TRIM16L,GMPPB,TMEM169,YEATS4,IGF1R,CERS3,SNX33,NEMP2,KDELR2,IKBKE,MAPKAPK2,KCNF1,GEN1,IGSF8,NHLH1,RPH3A,EYA3,KSR2,BICDL1,ABHD2,CCDC184,PRR29,SLC9A8,ADAM19,IFFO1,CLSTN3,FAM131C,PADI2,ATP1B2,ALOXE3,STX2,WBP2,SHF,TTYH3,SDK1,SLC19A3,ATP13A3,TRIM16,ALKBH1,NME9,SHLD1,AKAP13,PPP1R12B,TUBB,NELFE,CAMKMT,AGAP1,XYLB,NYNRIN,LDLRAD3,NOL4L,DNMT3B,MAPRE1,MICALL1,S100A16,GATAD2B,SHE,ACVR2A,SLC25A24,ELMOD1,CDK1,LPXN,DTX4,OSBP,SMG6,MMACHC,LURAP1,RASSF3,NAA50,ARHGAP19,IL18R1,ADGRF2,TBC1D16
MIR6134	AUTISM	-0.00615156	0.00389445	0.114206	119	0.158885	brain	TWAS	c3	0.114206	1	SNTB2,HYDIN,PCGF2,IL17RA,SQSTM1,ANKRD50,MLEC,MLXIP,PITPNM2,SEPSECS,APBB2,PARP1,RNF150,ITPRIP,ATF6,PLXNA4,DGKA,ANKS1A,RNF8,ZDHHC6,OSBPL11,NTRK3,TTC28,SLC8A3,OVOL1,NIPAL3,IL12RB1,C1QTNF1,USP49,XPO5,COMMD10,PPM1M,CFL2,RIMS3,SLC38A2,SLC22A23,FSD1,DPP9,ZZEF1,STMP1,PNKD,TMEM198,ALDH7A1,TMEM200B,NAMPT,FNDC9,HBEGF,CHP1,RHBDF1,CHD5,KRT80,SP3,NBR1,LSM12,HIF1AN,TNFSF12,EFNB3,LMLN,CAPN12,STK4,POMC,SLC5A6,AGFG1,SOGA1,AMPH,NECTIN1,LY6G6C,ALS2,ELOVL4,CA10,DUSP18,MORC2,TIMP3,FAM53B,KCTD1,NUFIP2,CCNYL1,ELFN2,HAX1,ZSWIM5,AHNAK2,HACE1,MARK1,B9D1,HS3ST5,SMAD2,UFL1,ERCC3
MIR615_5P	AUTISM	-0.00269181	0.00676179	0.690563	35	0.246403	brain	TWAS	c3	0.690563	1	APC2,LILRB1,CAMK2N2,TUBB4A,C18orf32,KCNH5,SPSB1,GRN,SNAI1,P2RY2,ADAMTS14,FAM174B,CLIP3,IL27RA,C12orf76,HTR4,ADGRF4,ADGRD1
MIR6165	AUTISM	0.00108907	0.00412643	0.791837	97	0.3671	brain	TWAS	c3	0.791837	1	KANSL1,MAPK9,RERG,SPPL3,TMEM263,STK24,DOCK9,KPNA1,TLR2,SLK,SORBS2,SH3PXD2B,YY1AP1,XBP1,RAPGEFL1,KIF1B,SEMA4F,RPL7L1,CEP85,RPS6KA1,TRIM9,NEK4,SNX1,ERN1,KBTBD3,BPTF,AREL1,HECTD4,DNAAF10,HIPK1,MED15,FNDC9,HSBP1,ZNF550,ZKSCAN3,CACNA2D1,CDC42,LUZP1,ATG13,MYH10,EHF,DBNDD2,CPNE4,TSPAN11,MAX,ADAMTS16,SRD5A1,KRAS,LRRC40,GDNF,FBXO28,ZSWIM5,TRIM66,ZC3H7A,MAT1A,CD200R1,NAA50,LPIN2,PNPLA1,COLQ,ANKRD34A
MIR616_3P	AUTISM	0.00229719	0.00564527	0.684065	50	0.0794094	brain	TWAS	c3	0.684065	1	MAPK9,C4orf19,HPGD,PDE6H,TXK,DCUN1D4,RAB27B,RDH11,NCL,LSM11,DDX59,RBM43,PIK3C2B,SCGB1D2,ERBIN,ZNF22,LMAN1,CCDC141,SYN3,ANTXR1,CDC7,KCNJ1,NR3C1,NECTIN3,MAEL
MIR617	AUTISM	0.00595667	0.00549584	0.278431	51	0.586493	brain	TWAS	c3	0.278431	1	SLC2A4RG,CTBP1,STPG2,LEPROT,SORBS1,PDK2,MIA3,TTC14,SAE1,SLC14A1,RAD54L2,GLT8D1,CACUL1,CDK19,CMC1,SEC22A,ZNF146,EPHA10,NKIRAS1,PPA1,HSPA2,RFXAP,GINS3,MYO5A,PLD6,KLF7,EVI2A,SRGAP2C,SRGAP2B,AIG1,MAN2A2,DGKH,ST8SIA3
MIR618	AUTISM	-0.00239175	0.00561212	0.66998	52	0.601065	brain	TWAS	c3	0.66998	1	FGFRL1,H2AJ,SLC4A4,HHIP,ITPRIP,TMEM230,PLSCR4,IQUB,PCYT1A,ZNF532,AFDN,ZNF302,SIPA1L1,VPS41,SLC35F5,ZKSCAN8,ACOX1,CBX5,NCOR1,PLEKHB2,DMXL2,KCNC2,CDC7,FEM1C,OGFRL1,ZNF652,DENND5A,ROCK2,RASA2,C17orf75,ADGRF5,METTL6
MIR619_3P	AUTISM	-0.00726725	0.00588401	0.216799	46	0.378358	brain	TWAS	c3	0.216799	1	MAPK9,SANBR,RBPJ,TIFA,WBP1L,LSMEM2,PTPRA,NANOS1,TMEM94,NALF1,GRB14,XPNPEP1,EPB41,ARNT,TCHH,TNFAIP2,ZNF154,ZNF586,EDEM3,MR1,ATP6V1G2,PDLIM4,PREX1,KDM7A,TNKS2,VIT,GNG7,CACNB3,MICAL3,ACVR2B,ZCCHC2,C1orf52,OPRM1,DELE1,MAML2
MIR619_5P	AUTISM	0.00481825	0.00308099	0.117849	136	0.271366	brain	TWAS	c3	0.117849	1	CORO1C,CPEB1,LASP1,IKZF3,VPS53,SLC43A2,TLCD2,CRCP,GATAD1,KLB,SMIM14,ZNF721,SLC25A23,CENPU,ABHD18,SPRYD4,PRDM5,SPOCK1,PTP4A2,PDE4C,MDM1,RAB3IP,ICA1L,IVD,PPIC,ODF2L,ANAPC16,LRRC57,ABL2,KIAA1614,TMEM183A,NUBPL,KIAA1328,STON2,ITGA1,ZNF577,CTSA,KCNMA1,MTX3,GLCE,PTAFR,CTNS,SUSD5,ABHD2,SNAP29,LRRC74B,YPEL1,CYFIP2,FNDC9,C19orf18,CACNA2D1,CACNA1E,FGF11,GPD2,TIMM50,SOGA1,MASP1,YME1L1,DBT,AAK1,WNT7B,WDFY1,AGAP1,ORAI2,SPATS2,ATXN3,OPA3,TMEM199,METTL21A,SLC7A14,CACNG8,NR3C1,EMP2,BOC,NAA50,ROCK2,MAVS,SUDS3,PIAS2,DGKH,GK5
MIR620	AUTISM	0.00230828	0.00365506	0.527695	89	0.469024	brain	TWAS	c3	0.527695	1	C15orf40,DNAAF3,HLA-DQA1,BORCS7,DCPS,GSPT1,POLI,CEP164,WBP2NL,HEXA,CD276,OLA1,CATSPERE,HAS1,ENTPD3,MKX,DGKE,CHSY1,SPTBN1,GTDC1,TXNRD2,CCNT2,PRSS37,C1orf174,SDC4,CNTN3,TESC,RFC5,N4BP2L1,NDUFAF5,GLI2,SMCO4,ANKRD44,SH3BGRL2,SGMS1,POLR1G,IRF2BP2,IQCJ,B9D1,TMEM242,PDE1C,CAMK4,SENP5,POLR3C
MIR621	AUTISM	-0.000168488	0.0104495	0.987135	18	0.849171	brain	TWAS	c3	0.987135	1	MIER1,SNRNP40,SNX4,SLC45A3,PFKFB2,YY1,RBM11,ALDH1A2,IRAK1BP1,GABRR2,CCND2,SEC22B,FGD4,EBF3
MIR622	AUTISM	-0.000453709	0.00643086	0.943754	56	0.359312	brain	TWAS	c3	0.943754	1	SLC39A12,FRAS1,MARCHF1,UBE2K,YTHDF1,GHR,WASL,ETFBKMT,DGKB,RPP14,NAA25,TTC17,ANKS1A,NFYA,CAMTA1,USP44,G3BP1,DBNDD2,INSIG2,DACH1,AMPH,BNIP3,SS18,DYRK2,ING1,SERAC1,PDE3A,JRKL,TGIF1,ROCK2,PHACTR2,DYRK4,GPSM2,ST8SIA3
MIR623	AUTISM	0.00658342	0.00460429	0.152762	75	0.256257	brain	TWAS	c3	0.152762	1	SRSF12,TMEM156,SMIM14,EVC2,PPM1K,SEPTIN11,FRAS1,UBA6,NCOA7,TMED4,BBS7,M6PR,YPEL2,RAB22A,VAPB,TCF12,COX5A,BICC1,FOXN2,SLC16A6,RHOBTB3,NMT1,ZSWIM3,LDLRAD4,FAM210A,SLC12A2,FBN2,WDFY2,ZNF549,SMIM13,MLXIP,NBR1,DNAJC13,MFSD11,RETSAT,TMEM213,SLC37A3,AP2A2,CIPC,EPHB2,NOP58,CHST15,ZNF197,TAOK1,TRIM44,NUDT7,ATXN7,BRF1,ZC3H7A,NR3C1,TMEM132C,CCND2
MIR624_3P	AUTISM	0.00100281	0.00574815	0.861506	69	0.780661	brain	TWAS	c3	0.861506	1	PTBP1,DPP6,IFNAR1,TRIAP1,DOP1B,SIM2,TUT4,RNF217,ARAP2,USP6,ADPRH,GSK3B,CADPS2,EPHB4,SYNE1,OPRM1,NEGR1,TNS3,EMC3,ZNF616,ZNF28,CD84,SIPA1L2,PGP,POGLUT3,MAP3K4,ING5,CEP290,SELENOI,CBX5,ADAM10,UQCC1,KMO,KDSR,ULBP1,AAK1,PMEPA1,GAS2L3,LRP6,APAF1,GABRB2,WDR7,DIRAS3,SATB1,STARD5,SMAD2
MIR624_5P	AUTISM	-0.00161813	0.00392871	0.680432	98	0.599474	brain	TWAS	c3	0.680432	1	KRIT1,CDK6,OTUD4,FAM200B,CLOCK,ZNF800,TMED4,PURB,GHR,AKTIP,ZNF699,RGL3,THAP5,TRPM7,CSNK1G3,PDE10A,BICC1,TMEM183A,ZNF407,MTMR10,SEC22A,STMP1,SOWAHC,SLC44A5,DZIP1,ANKS1A,CTNNB1,LDAH,ARL4A,CHST9,FIBIN,RAF1,MET,NCOR1,COLEC12,YES1,KLHL23,HSF2,MAX,SPON1,PTGER4,ADCY6,TAOK1,GRPEL2,TBX5,F3,FAM114A2,RALGAPA1,DTX4,STK24,AVPR1A,RASA2,CELSR2,GPR63
MIR625_3P	AUTISM	0.00557599	0.00675391	0.409035	31	0.184137	brain	TWAS	c3	0.409035	1	ODAPH,ASIC5,WDR76,SLC24A1,BBOF1,FAM151B,FLG2,SOCS5,ERBIN,NEUROD1,KDM7A,MANEA,PYGO1,GALNT1,NDUFAF5,APOL6,PTPN12,POLR1F,NADK2,ADGRF5
MIR625_5P	AUTISM	-0.000124368	0.000687603	0.856468	193		brain	TWAS	c3	0.856468	1	DUSP8,CNN2,SNPH,G3BP2,ACTB,MGST2,PIGG,RNF10,MFN2,TXK,WASHC4,FAS,RASL11B,UBE2K,RIMKLA,ORMDL3,SPOCK1,NSD1,MACO1,GSPT1,ARIH2,SCIMP,ABI2,INO80D,SHISAL1,NSL1,LEFTY2,ELOVL2,NEDD9,TBC1D7,SEMA6A,ARL5B,CASKIN2,NECTIN1,TBCEL,CHD6,WASF1,CASQ1,MPZ,REEP1,CHAF1A,RBFOX2,PVALB,ZNF519,C1orf198,CRYZ,RABGGTB,THUMPD2,GIMAP1,IQSEC3,ZNRF2,PDE1C,PCDHB13,PCDHGA6,NAPA,IL18BP,IP6K3,CEBPG,CCDC148,GCOM1,POLR2M,PTGER3,HS2ST1,SMUG1,CBX5,ZSWIM4,TSPAN11,DDX17,MPZL2,TES,TNK2,PPP1R3C,APLNR,PHLDA3,PPP2R2D,NOS1,SLC6A17,SERTAD2,PLEKHH1,WBP4,CALU,PLCXD3,STIM1,PXYLP1,KLK10,PPP2R1A,IL17D,CTBS,PEX5,ANGEL1,GATAD2B,UBAP2L,ADAR,AVPR1A,SENP6,SEMA3D,POLR1D,PHYH,ATP10B,C2CD5,STX8,KATNAL2,TSHZ2,STXBP4
MIR626	AUTISM	0.00465074	0.00598668	0.437248	50	0.340915	brain	TWAS	c3	0.437248	1	INPP5A,LILRA2,TYW1,TTC39A,LRRC4,CDH13,SELENOT,ZCCHC17,ACSL3,COL24A1,CTNNA3,UBL3,GCOM1,POLR2M,ATP5F1C,GPD2,PRPSAP1,PUS7,KLF11,ABCG1,ARFGAP3,TRDN,DPY19L3,GJB2,LPA,DYRK4,RAB21,CTPS1,TENM4,PIAS2,RNF6
MIR627_3P	AUTISM	0.000384687	0.000671975	0.567001	372		brain	TWAS	c3	0.567001	1	PWWP2B,ZNF331,LAIR1,PCMTD2,CANX,MAML1,PM20D2,ZNF117,CDK6,HOPX,LIN54,KLHL24,PDLIM5,NDST3,ATG7,CAND2,NSG1,PPM1K,ADAMTS3,CPE,VNN3P,SLC2A12,DYRK1A,BORCS7,RAB3B,ROR1,JADE2,CAMLG,C2CD4A,TLN2,ST3GAL4,LGR5,RAB21,TTC14,SPATA5,EIF2A,ANKRD12,APCDD1,THSD7A,IFIT5,KIF20B,PCGF5,SLC23A2,MSL1,ZIC1,MUS81,RBM14,RAD9A,ABCA5,PTP4A2,NIN,RALGAPA2,ZNF236,YPEL2,H6PD,CARF,INO80D,PPP5D1P,NSL1,FER,DNAH14,TRPM7,FMN1,TRAK2,FZD7,COL24A1,SEMA6A,GXYLT1,PDIK1L,SYT4,ADARB2,GLS,ALG10B,LPP,ELK4,RAB29,SCRN3,AGPS,ZNF333,NWD1,ZNF407,KRAS,SSPN,GBP7,GBP4,ONECUT2,MALT1,CD55,ERAP2,ATP6V1C2,F11R,TMC5,MRPL35,KCNMA1,ZMIZ1,DSP,DDHD1,JKAMP,PPM1A,ZNF793,GRB14,SYNJ2BP,SIPA1L1,NMT2,HS3ST3B1,PEX12,ADD3,RBM20,WDR93,ANKRD45,PDPK1,IL32,PTPRQ,MAGI3,GTDC1,SCN11A,VPS41,C5orf63,CCNT2,DDX42,RIOX2,WDFY2,CCDC9B,ZNF329,ZSCAN31,IL18BP,POGLUT3,FDX1,VEGFB,NLN,CD180,SASH1,PLEKHG1,KIAA1549L,CAT,EHF,TERF2IP,ADAMTS18,DDI2,GRK3,SEZ6L,SLC4A8,CFAP97D1,CAPZB,CAMK2N1,BEND6,NEUROD1,ANKRD29,ZFP90,CDH1,SKIL,C1GALT1,EIF4E3,DPP8,LCTL,CUX1,GPR26,FAM53B,ESRRB,CIPC,ALKBH1,OPN3,ZBTB41,NAV1,CYP1B1,HTR1D,CALN1,FASTKD1,DCAF17,AAK1,RAB22A,FAXC,GINS3,CLVS2,SLC25A15,DGKH,CACNA1E,CNKSR3,RTKN2,ZDHHC3,COPS3,CREG2,ANK3,SLC35F6,PCARE,NUFIP2,NAV2,UNC13C,ZNF695,OSBPL8,ZDHHC17,SNX18,DMTF1,ADAM22,CPPED1,STXBP5,AK9,CGGBP1,EPHA3,TUBB,USP47,ZNF652,MYO6,GALNT13,SEMA3D,ARHGAP32,SV2C,ARHGAP26,LRRN1,DTNB,USF3,ADAT2,PHACTR2,ABI3BP,NXPE3,NFKBIZ,SLC25A46,CAMK4,LHFPL2,ERGIC2,RAB30,PRKCQ,CD2AP,TENM4,PTN,GPR63,POGK,ILDR2,FGD4,MIPOL1,IGF1R,MAP3K2,HLF,MTR,ENDOD1,TNRC18,SLC35F3
MIR627_5P	AUTISM	0.00359505	0.00668099	0.590507	42	0.633634	brain	TWAS	c3	0.590507	1	MCTP1,RSPO3,SPRYD4,WTAP,PDCD2,ARHGAP12,PTP4A2,SEMA3C,COMT,USP49,DNAJB4,RRP15,KCNB1,BDKRB2,SKIL,CNOT2,RGMB,ATP13A4,CAV2,GEMIN5,TRIL,NAA16,SCN3B,FAM102B,PTPRK,TMEM140,SWT1
MIR628_3P	AUTISM	-0.000535072	0.00484214	0.91201	62	0.317154	brain	TWAS	c3	0.91201	1	KLB,LIN54,DERA,BEND4,ARFGEF3,SH2D1B,TUT4,AIDA,VTA1,ZNF300,SEPTIN7,SMG1,NSL1,PPP3CB,SGCD,TRIM9,DDX5,CR1,HSPBAP1,RBFOX2,NALF1,ZFP82,SLC40A1,CRIPT,ZNF606,VAMP2,STK4,PTTG1IP,ZNF197,POLK,NUP133,PAK5,IPP,ABCA13,NEPRO,RCCD1,RCN1,FCHO2,PIGX,SMCHD1
MIR628_5P	AUTISM	-0.00270157	0.00456241	0.553759	74	0.344198	brain	TWAS	c3	0.553759	1	ZSCAN31,RABGEF1,GPR15,STK32B,ANKRD50,SLC46A3,TMEM33,SLIT2,BBS1,TMEM185B,TMEM184A,NPEPPS,AP4E1,ADGRE2,BMS1,KDM5B,EMILIN3,CRYGN,WDR64,PLD5,TXNDC16,COL19A1,CCDC144NL,TRAF3,FAM210B,CHPT1,LMLN,FUT9,CAV1,PRTG,ATXN3,ELAPOR2,SLAIN1,ANK3,CAMK4,KATNAL2,EPHA3
MIR629_5P	AUTISM	-4.23E-06	0.000698537	0.995165	90		brain	TWAS	c3	0.995165	1	TCAF1,AGA,MAPK10,NAP1L5,RBFOX1,GNRHR,EIF2A,EIF1AD,MIEF2,PIN1,ZNF831,ANGPTL7,HSPB2,RASSF8,PSMA2,ATG5,YY1,HNF4A,HS3ST3A1,RNPS1,KIAA0753,RRP15,ZBTB1,CEP250,TRIL,NAV1,ANO5,TMEM106B,ZNF214,LRP6,SLC25A3,GPATCH2L,SNX18,FRZB,KCNK2,INSYN2B,GPR6,CDH6,EFR3B,ADAM12,TRIM33,TMEM9B,CIDEA,PHYH,GPR83,MAML2,DENND5B,MTRF1L,PRLR,HDHD2
MIR630	AUTISM	-1.80E-06	0.000699976	0.997948	72		brain	TWAS	c3	0.997948	1	PDLIM5,CEP44,LYPD6,WASHC4,MIA3,ZNF131,KBTBD2,CHD9,RASGEF1A,ZNF148,NDUFA5,NKTR,SLC51A,NAB1,RPF2,EXO1,CRKL,SUCLA2,TAPBPL,ZBTB4,LRRC1,CBX5,ZNF17,KIF13A,YES1,WWOX,EPC1,ST6GAL2,EFCAB5,LAPTM5,ZFP1,GOLIM4,CDC7,TMED7,TM7SF3,ANKMY2,AIG1,ERO1B
MIR631	AUTISM	-0.00170587	0.00704915	0.808783	33	0.318313	brain	TWAS	c3	0.808783	1	PCDH8,FAM13A,ZNF131,KBTBD2,PAK6,ACSBG1,NFYB,TOR3A,STX6,KCNJ10,HS3ST3A1,HIC2,PPP1R14C,GPR156,SMIM17,GMCL1,SNX7,FAIM2,COX14,KCNA1,ANKRD27,AKR1B1,HDAC2
MIR632	AUTISM	-0.00376787	0.00664256	0.570557	46	0.255506	brain	TWAS	c3	0.570557	1	AP1G1,ROR1,GPRIN3,IKZF3,UIMC1,KIF1B,SNRK,CHST3,UBE2Q2,USPL1,NTM,IFT57,ZNF552,CAPZB,RNF125,UHRF1,ADAM10,ZC3HAV1,COLEC12,RASA1,SERTAD2,SIX3,LHPP,ZNF45,NBPF9,RUVBL1,FAR2,SUCO
MIR633	AUTISM	-0.000408874	0.0009714	0.67382	110	0.570349	brain	TWAS	c3	0.67382	1	RPIA,GNB4,DNAJB14,RXFP1,PDLIM5,MTERF2,SPARCL1,CLOCK,NEK1,NINL,ABHD18,NDNF,EXOSC9,KAT2B,SLCO2A1,KCTD13,PLSCR1,EXOC6B,DPY19L1,KCNH5,GCC2,USP6,CCK,MTMR10,ADCY5,MKX,ZNF585A,OSTM1,GLIPR1L2,CUL3,PELI2,ZNF184,IL34,TRAPPC13,FAM168A,EGLN1,DISC1,CA11,NEXN,SPARC,ARFGEF2,METTL15,CPS1,MYLIP,FAM8A1,HSD17B4,EIF2AK2,ESF1,PGAP1,PKIB,TMOD3,MEI4,SELENOP,C1GALT1C1L,ITGA9,TAOK1,SPDL1,RETREG1,WNT16,GALNT13,LEMD3,PROS1,EFR3B,TRIM33,GNPDA1,MDN1,STOX1,POLR3G,NAP1L4,TMEM220,FGD4,MPDU1
MIR634	AUTISM	-0.0040812	0.00469534	0.384737	72	0.610403	brain	TWAS	c3	0.384737	1	USP10,CRISPLD2,KLB,PCGF3,EIF4E,VGLL4,CLCN6,DYRK1A,HMGN1,KPNA1,PPP4R1,H2AZ2,TTC28,UACA,THBS1,TBC1D8,PDIK1L,IGDCC4,SNRPE,BLOC1S5,DLST,PFKFB2,MPP7,VASN,PDCD6IP,TBCA,NPHP4,SLC4A8,HS2ST1,ATP6V0B,CKMT2,KCNB1,ZDHHC22,NRXN3,HRK,CERK,OAZ1,ANKRD40,A1CF,KCNK2,CLIC5,SAMD4A,MAPK1IP1L,ATXN7,DENND2B,CYP2C8,FURIN,MAP3K2
MIR635	AUTISM	-0.00867457	0.00674466	0.198394	42	0.0106412	brain	TWAS	c3	0.198394	1	BTBD1,UBE2D3,IFNAR1,RUNX2,ESYT1,SIDT2,RIT2,PM20D1,PLXDC2,COL8A2,SOGA1,BCCIP,DSC2,TAF4B,APEX1,CCDC6,METTL8,KAT14,CMTM6,MPPE1,PTPRM,COG7,PLD1,PIGZ,KLHL32
MIR636	AUTISM	0.000372125	0.000945223	0.69381	193	0.853425	brain	TWAS	c3	0.69381	1	SAXO2,PCGF2,LASP1,VPS53,MYSM1,DCBLD2,NDRG4,UQCR10,P2RX4,TMEM150C,RBPJ,DOCK9,RUNX2,LPCAT1,TMEM129,SLK,ACSL1,CNOT6,MDGA1,PLXNA4,DCUN1D4,GASK1B,SCN9A,ADRB1,GFRA1,SEMA4A,KLHL5,RIMKLB,SNX4,COLGALT1,NCAN,MARCHF4,SPSB1,YEATS4,PTPRA,ZNF831,RNF165,FGF12,HIVEP1,KIRREL3,RET,C3orf70,TRIM9,SFMBT1,RECQL5,IL20RA,DCDC2,LRIG1,RIMS3,CILK1,MIER3,MKX,B3GAT1,ADCY9,MKNK2,GLCE,FIGN,NMT2,SPECC1L,LRRC75B,RABGAP1L,SLC6A17,RAP1A,HIPK1,SENP1,PFKM,ZDHHC8,RCBTB1,TMEM178A,GRIK2,TMEM163,NUP50,ITM2C,PCDHA2,PCDHA3,PCDHA4,PCDHA6,PCDHA10,PCDHA11,PCDHA12,PCDHA13,PCDHAC1,STAM2,CHST8,RAB6A,VOPP1,HP1BP3,YWHAB,RPA3,RIMBP2,MINDY2,IPO8,KDELR3,TMEM25,ABCG4,RIMS1,RPS6KA2,ERC2,SERTAD2,MED17,ANKRD44,RELN,PSEN1,NUMB,ITGA9,CBLN3,NUFIP2,EIF5A2,ZNF468,INSYN2B,TMEM132B,ADAM22,MAST4,KLHL29,KCNIP3,FREM2,TUB,TMEM132E-DT,ONECUT2,VSIG10,LYSMD3,PRLR,SHISA6,EMX2,FBRSL1,EBF3
MIR637	AUTISM	0.00481806	0.00385226	0.211041	94	0.71937	brain	TWAS	c3	0.211041	1	GRIK5,SORCS2,ARFIP1,DYRK1B,PPP1R1B,CNTNAP1,SMYD5,DPY19L1,SNX29,SGTA,GIPC3,RERE,HIF3A,NAPA,EFCAB13,TNRC18,ZNF853,NUTM2B,RBFOX2,SOX10,INAVA,NAV1,INKA2,SEPTIN5,CRYZ,STRADA,S1PR2,PAX8,SEPTIN9,NCDN,KCNK15,NHLH1,MPZ,RNF111,TSPAN11,SOGA1,NUTM2A,CPLX2,PEX5,NECTIN1,WNT7A,WBP4,CLEC4D,SDC3,GATAD2B,MED19,MNT,POLR1D,RING1
MIR640	AUTISM	0.00347192	0.00773039	0.65334	32	0.313299	brain	TWAS	c3	0.65334	1	FAM72C,UTP3,PUS10,TADA2B,GID8,RNF168,KLHL12,PHLDA1,WARS2,FAM72B,ING5,CCNG1,NELL1,HIF1A,GIGYF2,BNIP3,SF3B1,REEP5,ZBTB24,ZSWIM5,PLPP3,TRIM33,GNPDA1,TM9SF3,ABI3BP,ADPRM,SLC25A46
MIR641	AUTISM	0.00253965	0.00296882	0.392307	194	0.22663	brain	TWAS	c3	0.392307	1	ZNF714,IL17RA,RPIA,SRSF12,SRP72,ENPEP,ZCCHC4,OTUD4,TMEM263,PUS10,MAPK10,KLHL8,DOCK9,FAT1,MAPK8,CNOT6,MYOZ2,TTC14,TRUB1,RAPGEF6,SOS2,LEKR1,SNRK,KIAA1143,CSNK1G3,COL24A1,LAYN,PPP3CB,LXN,ZNF106,DDX5,STRN3,C10orf88,FAM220A,KPNA2,ATP6V1C2,SERPINB9,PRPF4B,ZNF519,ITGB8,CNOT9,SETDB2,BDP1,MAP1B,KDM5A,RNF145,GABRB2,PCDHA2,SMIM13,SEC14L1,CAMTA1,USP44,SLC4A8,KIAA1549,DENND11,ATP9A,DUSP3,LPCAT2,RSPRY1,MYH10,PDCD4,HP1BP3,USP33,YWHAB,KCNB1,GPC5,ZNF677,MINDY2,SCN2B,KLF12,NCOR1,SLC4A7,LRRC2,RIMS1,COLEC12,DTWD2,INO80D,METTL21A,ZBTB41,SLC39A11,ACYP2,MMD,DBT,LRRC8B,LRRC8C,WBP4,MAX,TNPO3,PDE3B,LYSMD2,SELENOP,RELN,FZD8,ITGA9,B3GLCT,LRP6,ATXN3,GBF1,EIF5,CCDC6,ARID5B,NUFIP2,SECISBP2L,OMG,GPATCH2L,ROBO1,OSBPL8,SEMA3A,B3GALNT2,FAM102B,SERPINI2,TGFBR3,NUS1,FEM1C,DNAJC27,CGGBP1,PAK5,GORASP2,METTL8,SNX9,ARHGAP32,LIN28B,GRK3,SBNO1,TCTN2,ADAT2,GNG12,SATB1,DAAM1,MARCKS,MAPK8IP3,PAK2,KLHL32,PCSK2,RBMS3,PARD3
MIR642B_5P	AUTISM	0.00764852	0.00588006	0.193342	58	0.309073	brain	TWAS	c3	0.193342	1	SLC30A9,PPM1K,DYNLL1,ZNF800,ORMDL3,PDZD8,NIN,RFXANK,PROSER1,ABL2,ELK4,SLC35B3,RHOBTB3,SERINC3,SLC12A5,AKAP1,MTX3,NALF1,WDR45B,ZNF544,CTNNB1,BBIP1,JAG1,DACH1,LATS1,PCTP,AAK1,MCEE,ADCY6,DYNC2H1,DNAH9,GPATCH2L,ROBO1,DMTF1,LIN28B,ANKMY2,ALPL,GABPB2,GAN
MIR643	AUTISM	-0.000102901	0.00098832	0.917076	49	0.921793	brain	TWAS	c3	0.917076	1	DNAJC28,TRIM61,ZNF330,MAP2K6,RAB27B,PAFAH1B2,F5,COL13A1,KIAA1328,BMP8B,PIGF,RB1,PLXDC2,ANKS1B,PRKD3,SOHLH2,SNHG32,SLC36A4,GRID1,USP3,CTBP2,PDZD7,ANK3,COG5,PDE1C,CD2AP
MIR644A	AUTISM	0.00899924	0.00884146	0.308751	33	0.510815	brain	TWAS	c3	0.308751	1	RNF130,CDK6,CTBP1,DYNLL1,URGCP,CDKL1,TUBGCP4,GPRC5B,BMP4,FXYD3,RTN4,GRIK2,CHP1,PJA2,ZNF697,KIAA1549L,PPP1R7,GRID1,PODN,B3GNT9,NRBF2,KLF7,NF1,ARL8B,NR3C1,EEA1,CCDC92
MIR645	AUTISM	0.0100311	0.00684127	0.142575	32	0.420751	brain	TWAS	c3	0.142575	1	LAMTOR3,XPO1,LIX1,TTC21B,PDZD8,SUGP2,PHYHIPL,MCFD2,TBC1D20,GJC1,PPIE,UBA2,PLEK,MEF2A,SLC8A1,MINDY2,CCDC66,RAB22A,FAM53B,TMED7,POLR1F,RAB12
MIR646	AUTISM	0.000126394	0.000958989	0.895143	170	0.0929762	brain	TWAS	c3	0.895143	1	CNNM3,MGAT4A,EIF5B,G3BP2,SMURF1,CDK6,ABCF3,GTF2H1,PACRG,CNOT6L,PI4K2B,RASGEF1B,MFAP3L,FHIP1A,FBXW7,INSR,ERI2,SRPRA,FGF2,TSC22D2,P2RY12,BIN1,CDS2,CYP26B1,KIF16B,GAL3ST3,RCE1,HERPUD2,ANLN,HSPG2,EPHB2,LUZP1,PNRC2,TXLNA,DSE,ZNF236,TFG,DHX33,MTOR,PIF1,MAP2K1,G2E3,TPCN2,MTMR10,XPO4,LATS2,ELOVL5,CRYBG1,C2orf72,GLCE,ITGB8,FAM171A1,FNDC3A,KPNA3,BTF3,MAP3K7,DIPK1A,ANKS1A,ZNF697,CCND3,AKAP12,FCHSD2,FAM168A,DNAJC16,PARD6B,GAREM1,NKD1,UFC1,KCNQ5,CBX5,RNF111,RAF1,VPS11,KIF13A,ADORA2B,SCRN1,TEPSIN,ELOVL7,LMAN1,SESTD1,SFXN1,MACF1,MYCL,DESI1,NECAP1,BCL2,GRM7,TTC33,TIMM10B,MOV10,CMPK1,BTRC,LPAR3,CCNYL1,FGF7,KIF3B,OMG,PPARGC1B,E2F7,ACVR2A,GOLIM4,TRIM36,MEX3C,DCC,GABRA1,DCAF17,PLPP3,INSYN2A,GRK3,CREBL2,LPIN2,CCND2,TIGAR,MPZL1,NECTIN3,RCAN2,ARMH4,IGF1R,GAN
MIR647	AUTISM	-0.00269694	0.0045474	0.553132	75	0.100734	brain	TWAS	c3	0.553132	1	TMEM91,SMURF1,THOC5,KPNA1,EFEMP1,IFIT2,GSDMB,ZC3H7B,DESI1,AFF3,RNF165,FAM149B1,WASF2,UBE2Q2,CDIP1,ALCAM,FBN2,ARNT,PLEKHS1,KIAA0930,SEC14L1,ALOXE3,TMEM143,KCNB1,TRAK2,AP5M1,ZBTB41,RSPRY1,SS18,KIAA1143,MDM1,GABRB2,CCDC6,PRRX1,INSYN2A,TUBB6,CCDC28A,ZDHHC14,ABCC9,PLD1,KIF26A,PLCL2,TBC1D16
MIR648	AUTISM	0.00611367	0.00873929	0.484201	29	0.921914	brain	TWAS	c3	0.484201	1	CASZ1,CARMIL1,KCNE4,ADIPOR1,ARL15,PLD5,WDR45B,WWP2,KIF13A,FUT9,YES1,SLC2A13,IMPDH1,RHEBL1,REEP3,NUFIP2,PRMT3,SLC35F3,ONECUT2
MIR649	AUTISM	0.00413056	0.00688935	0.548802	44	0.19434	brain	TWAS	c3	0.548802	1	SLC2A4RG,MYOT,GALNTL6,VGLL4,ZNF595,CCNG2,MOB1B,KPNA1,CORIN,CKAP2,SNRPD1,NDUFA5,ATP5IF1,ACER3,CPNE4,INPP5K,KDM7A,RPRD1A,MEX3C,CAND1,MARK3,NUFIP2,AKIRIN2,CCDC6,CDK1,ARHGAP32,MARK1,KMT5A,CACNA1H,SENP5,CHL1,TMEM181
MIR650	AUTISM	-0.000499738	0.00463413	0.914124	81	0.386899	brain	TWAS	c3	0.914124	1	EXOSC5,POU2F2,PDS5A,RNF4,FHIP1A,SLC36A1,LDLRAP1,CACNA2D4,ALX4,PPP2R1B,CEP85,WASF2,TBCEL,CHD6,BCAT1,LMBRD1,CAPN5,MXI1,INKA2,PIP5K1A,THEM5,PIK3C2B,NFASC,GCLM,MTA2,IFT80,FOXP4,AGPAT4,BCAS4,HTR6,MUL1,EIF4G3,RIMS4,GALK1,PDE1B,CBX6,ADCK1,INO80D,CREB1,GIN1,PTPN7,VCAN,C7,EXOG,LRP6,TRAF4,SDC3,RAB11FIP4,MOB3C,NCOA1,F2RL2,U2SURP,CHST2,EBF3
MIR6500_3P	AUTISM	0.000588627	0.000971576	0.544616	81	0.578911	brain	TWAS	c3	0.544616	1	C15orf40,ZNF117,RHOH,NWD2,TAPT1,MIA3,GPAM,AP4E1,AKAP11,UTP25,WIPF1,ZNF268,MACF1,ZNF684,IFT52,ABHD2,HIPK1,FNDC3A,MGAM,MPZ,PITPNA,VAMP4,TDRD3,RARRES1,TMEM108,FABP7,BRCA2,LRP6,RNF152,PDZD7,ZNF730,H1-0,ZNF28,ZNF468,ANKRD33B,CEP83,CDK17,LIN28B,MTRF1L,EPHA3
MIR6501_3P	AUTISM	0.000301643	0.000967456	0.7552	118	0.641631	brain	TWAS	c3	0.7552	1	KLRC2,ARHGAP28,LILRA1,ADGRL3,SIL1,ORC5,N4BP2,SLC7A11,DCAF16,STBD1,TRIAP1,PLXNA4,PDGFC,INPP4B,OSBPL11,CHTOP,PLOD2,ATG4C,GALE,DGAT2,RPRD1B,THAP10,CRIM1,GIPC3,SHISAL1,VAPB,SPCS1,ZNF609,IGDCC4,PCDHB7,PCDHB12,TFAM,HID1,INAVA,KLHL12,PDIA4,TPGS2,ERAP1,CHD6,SEC22A,KCNMA1,YY1,HECTD4,PAK1,MAP3K9,SIPA1L2,ATG14,RAP1A,PRKAG2,CUL3,CRIPT,DCAF7,SV2B,SLC13A5,ASPHD2,MORF4L1,ARNT2,SKIL,TSEN2,RHBDD1,NGB,N4BP2L1,ANTXR1,NEK2,PRKG1,MCOLN3,ABHD15,LAPTM5,LDLRAD3,MICALL1,RANBP17,SVIL,ADAM12,PTPRE,ADAT2,GOLPH3,HS3ST5,NECTIN3,SORT1
MIR6501_5P	AUTISM	0.0051884	0.00564635	0.358151	56	0.926889	brain	TWAS	c3	0.358151	1	USP30,NSUN7,APBB2,TRUB1,SMG1,FAM162B,MIB1,FBXO40,EDN3,TRERF1,PPP2R1B,RBCK1,KDELR2,ALCAM,RBM11,ZFP14,EPB41,RNPS1,UTP15,STK39,PGM2L1,METAP2,BEND6,PTEN,AMPD3,FABP7,PTPN5,EML4,ZNF365,ABHD15,TMED7,SEMA6D,PREP,CADM2,HLF,ABCC4,ADAMTSL3
MIR6502_3P	AUTISM	-1.62E-05	0.000981227	0.986854	71	0.159347	brain	TWAS	c3	0.986854	1	LAMA1,PDLIM5,FRAS1,AFF1,STX7,EYA4,CAMLG,OSBPL11,DSE,ANKLE1,ELL,RPS6KB1,PTBP2,C6orf62,TMED5,ZNF606,CUL5,ATM,PLAAT5,GAL3ST3,GPD2,TRIL,SUMO3,RAB3C,ERCC8,PMAIP1,BTBD3,YME1L1,PTPN12,ZNF445,LRRN1,RGS17,GPR137B,CDHR1
MIR6502_5P	AUTISM	0.00211933	0.00820991	0.796296	40	0.847518	brain	TWAS	c3	0.796296	1	HTR5A,RNF10,SCD5,TMEM33,TRIM8,VWA2,THSD7A,RABEP1,MAN1A2,SLC6A1,MIER3,MYLK3,FAM98A,ADD3,WNK1,TEP1,ANKRD42,GPD2,EIF4E2,NCK1,N4BP2L1,SNX18,WNT2,NUDT7,SLC35A1,INSM2,ADAM12,RNF166
MIR6503_3P	AUTISM	0.000958619	0.0103408	0.92614	18	0.207903	brain	TWAS	c3	0.92614	1	VPS53,TRIM62,SERP1,LRRC57,CDH26,HNRNPLL,RB1,SYT13,NLN,AK7,LARP1,OR6A2,KIF2A,HTR1F,NUDT5
MIR6503_5P	AUTISM	-0.000175442	0.000991185	0.859507	44	0.742093	brain	TWAS	c3	0.859507	1	LILRB4,EVC,TUBB4A,DNAJC6,ADAMTS19,ZNF266,ZNF609,BEND3,SPTBN1,NEDD9,PDPR,DDI2,ATP6V0B,ID4,ESR2,MAX,GLUD1,AAK1,FABP7,ZNF93,TMEM199,TDRD6,UBE2Z,EXOC6,ONECUT2,RAB30
MIR6504_3P	AUTISM	-8.76E-05	0.000676471	0.896996	306		brain	TWAS	c3	0.896996	1	ZNF737,ACP6,RCHY1,VKORC1L1,KLHL24,SLC7A11,EIF4E,VGLL4,MSX1,INTS12,MOB1B,DCK,ADAMTS3,TRIAP1,MAPK10,PTPN13,FAM218A,TBC1D19,APPL2,CLCN3,NT5C2,RNLS,ANKRD22,IFIT1,MAPK8,ABHD18,DNAJC6,RAB5A,KAT2B,CCSER1,MTCL1,CCDC186,KLHL5,DOP1B,PTPRA,SLC23A2,TMEM230,PROKR2,ZNF780B,ZNF780A,PPP1R1B,ARHGAP12,BMP7,SEPTIN7,ASB1,SLC12A2,RAPGEF6,ACSL6,PNRC2,SRSF10,RIMKLB,LSMEM2,LARP6,THAP5,ALDH1A3,OPA3,PPP5C,MAN2A1,TNFRSF19,SPATA13,NUP58,GPHN,STEAP2,NEGR1,HAUS2,RASAL2,ABL2,WIPF1,TAX1BP1,IKZF5,KRAS,RASSF8,ANKRD10,TMCO3,GJC1,STON2,PPIE,REEP1,MRPL57,ELOVL5,GCLC,ABI1,MPP7,SSR1,LSM11,RPS6KB1,MED13,HSPA13,ZFP14,ITGB8,MPHOSPH6,PPFIA2,INPP5B,MEGF10,SCAMP1,CPNE8,SLC2A13,CEP20,PSME4,SPTBN1,COL5A2,ITM2B,RCBTB1,NAMPT,GRIK2,DCAF7,ZNF681,ZNRF2,TGFBR3,GCLM,TLCD4,MRPL51,CACNB4,CTNNB1,SV2B,CCND3,PGM2L1,OTUD3,ENTPD7,ERLIN1,SLC35A3,RNF138,GAREM1,ADAMTS5,CNTN4,SETMAR,CSE1L,NYAP2,NEK7,UCHL5,METTL15,MINDY2,LCLAT1,CNOT2,FAM227A,KIF13A,CAV2,CAPZA2,CTTNBP2,MEGF11,SCAP,SPTLC2,RAB27A,INO80D,CREB1,PLEKHM3,ST6GALNAC3,LATS1,GFPT1,AAK1,CCDC102A,ANKRD44,HSPD1,BMPR2,NAA16,SCG2,MX1,GLCCI1,RSBN1L,CTTNBP2NL,TRIM33,SS18,KCNN4,TMEM26,LRP1B,TAOK1,HTATIP2,CHMP4B,EIF5A2,NF1,RNASE4,LDHD,NTN4,CHRNA5,NCAPG2,RAI14,PRR15L,LEMD3,CAMSAP2,EMP2,MARK1,ONECUT2,ROCK2,PHACTR2,ABI3BP,C17orf75,C2CD5,LSM14A,SHISA6,CTSS,CYP27C1,GPR180,GSE1,CCSER2
MIR6504_5P	AUTISM	-0.00324398	0.00357712	0.364476	125	0.731597	brain	TWAS	c3	0.364476	1	VPS4A,AP1G1,PIP4K2B,R3HDM4,ANKRD36,CLIP2,BAIAP2L1,SMURF1,MMD2,ZNF12,ZNF37A,SRGAP2,PLXNA2,EVC,CLIC6,P2RX7,RHOF,VPS33A,WASHC4,APPL2,PRDM4,CLOCK,LRGUK,CACHD1,CNN3,CCDC186,KCNN3,NDST1,SLC36A1,RHOJ,SAV1,CRIM1,GLDN,TBC1D2B,SLC26A9,AP1M1,RASSF8,PTPRT,AREL1,ARHGAP21,MYH9,ZNF850,CLASP2,PNO1,PPP3R1,AAK1,ZNF74,HNMT,R3HDM1,NUDT15,ZNF544,LEMD2,ELP5,SUMF2,TNFRSF25,SLC4A8,MFSD11,ODR4,PPP4R2,JOSD1,PHLDB1,FBXO17,FAM107B,FYCO1,ZNF582,ZNF471,CMTM4,CA10,RSBN1L,EIF5,LDLRAD3,TCEANC2,DHCR24,GALNT10,ATP10B,GABRB2,HEMK1,DKK3,PRR15L,BTBD6,IDH2,IL1R1,TBC1D16
MIR6505_5P	AUTISM	-0.000301883	0.00096227	0.753734	145	0.350791	brain	TWAS	c3	0.753734	1	CDH19,ZNF480,LILRB2,DNAJC18,EN2,ACTB,KLB,SLC39A8,UBE2D3,NPNT,CNOT6L,STPG2,PCDH10,NIPAL1,HPS3,SERP1,IL15,ZNF689,SORBS2,RIOK2,GALNT3,HERC3,SHE,KCNN3,TMEM230,ZNF426,SLC44A2,XRRA1,RNF123,NBEAL1,LY75,FKRP,SP4,MAN1A2,SYT14,PCDHB2,PCDHGB7,STRN3,ATP5MC3,PRKAR1A,ACOT13,MYLK,ZMPSTE24,REEP1,ANKRD55,MIER3,DOT1L,STAT6,SLC38A2,COL19A1,CLASP2,RABGAP1L,MEGF10,CTXN3,SEPTIN10,OTOGL,GTDC1,COL5A2,EPAS1,CDADC1,CASP7,HNRNPLL,TECPR2,RPAP2,CAMTA1,PLEKHA5,PDCD4,SSBP2,OSBPL3,ZBTB1,FUT9,KLF12,USP14,WAPL,SNCG,SFXN1,LATS1,RSPRY1,NUMB,GIT2,REEP3,MTREX,ZNF202,TAF4B,AQP4,TMEM135,TAOK1,KLF7,SEMA3A,DNAJC10,LYST,DCC,SERPINF1,WDR35,ATXN7,UBE2G1,REV3L,ZNF503,CADM2,CYB561D1,CHP2,SPHKAP,ADAMTSL3
MIR6506_5P	AUTISM	0.00222728	0.00443293	0.615359	94	0.237727	brain	TWAS	c3	0.615359	1	CORO1C,CPEB1,LASP1,KLB,ZNF721,SLC25A23,CENPU,ABHD18,SPRYD4,PRDM5,SPOCK1,PTP4A2,PLA2R1,PPIC,ODF2L,ANAPC16,TMEM183A,KIAA1328,STON2,ITGA1,ZNF577,KCNMA1,MTX3,GLCE,PTAFR,CTNS,SUSD5,ABHD2,CYFIP2,FNDC9,C19orf18,CACNA2D1,FGF11,GPD2,SLC43A2,LRRC74B,TIMM50,SOGA1,MASP1,YME1L1,TSPYL6,AAK1,WNT7B,WDFY1,CACNA1E,AGAP1,ORAI2,SPATS2,ATXN3,OPA3,METTL21A,SLC7A14,MDM1,NR3C1,BOC,NAA50,ROCK2,MAVS,SUDS3
MIR6507_3P	AUTISM	0.000499974	0.000968855	0.605822	107	0.101005	brain	TWAS	c3	0.605822	1	DDX52,ARL17A,ARHGAP28,PPP4R1,NSFL1C,EIF2AK3,KLHL6,DCHS2,SLC9B1,FLT3,HSD17B13,FBXL5,CC2D2B,SHMT1,ABCA8,M6PR,GSPT1,SUN1,GCFC2,RERE,ENAH,COLCA1,COX5A,DBX2,IPMK,SETD9,BMP4,MED13,CBLN1,ADD3,AP3B1,PIK3C2B,PRPF40A,LSM12,LRP4,B4GALT6,CCDC24,UNK,KLHDC9,RIMS1,APBA2,ZBTB41,GPR12,GRM7,GPR75,MCHR2,SPATS2,FHIP1B,SACM1L,DNAJB11,GBF1,NUFIP2,CPD,CDH2,EDNRB,CRADD,DNAH5,ADCY3,UBE2J1,SEC61A1,NAA50,DNAAF2,PRPF4B,CYP24A1,EBF3
MIR6507_5P	AUTISM	-2.11E-05	0.00260694	0.99355	243	0.271466	brain	TWAS	c3	0.99355	1	MYSM1,MYT1,ZNF117,VKORC1L1,RABGEF1,CDK6,SAMD9,PAPSS1,TRMT10A,LRAT,CTSO,OTUD4,MSMO1,DOCK9,APBB2,NIPAL1,SLAIN2,WASHC4,CEP135,ITPRIP,ACSL1,MFSD8,PDE5A,PRDM5,QRFPR,FGF2,CLK4,ZNF354C,OSBPL9,TUT4,PODN,RNF217,DCUN1D4,TUBGCP3,TMEM14A,GPR85,CAMK2B,HIPK4,PDE9A,PACRGL,ZNF131,EPB41L5,SPOCK1,ZNF699,CLEC2D,RAB27B,MOB1A,CSGALNACT2,ALOX5,ROCK1,MKLN1,PRKAA2,AP4E1,ARPP19,ARL5B,PLXDC2,ALG10B,LPP,TMEM183A,EFHD2,SSPN,CD55,CAST,ABAT,MYLK,DLG5,NAA25,DPP9,BRIP1,SLFN12,POFUT2,MEAF6,AKIRIN1,CNIH1,CEPT1,RIF1,LACC1,CRKL,PPM1F,USP45,ASCC3,STK39,ZNF254,PHF21B,PKDREJ,WDR20,ZNRF2,SLC35F5,ADAM19,SUCLA2,CXADR,CAMK4,STARD4,WARS2,IGSF11,PTPN2,RNF180,ERBIN,METAP2,CCNG1,ABHD17C,RASA3,SLC5A8,DRAM1,SIPA1L3,AGL,ADAMTS5,ZBTB41,NEK7,GLRX5,CBX5,LIN7C,ZBTB1,LUC7L2,FAM8A1,KIF13A,FUT9,GPR37,ZNF43,TOP2B,SLC4A7,FAM107B,PCGF5,HECTD2,MOCS1,WAPL,PTEN,ZNF333,CNTN3,CDC42EP3,DSC2,VPS4B,ACYP2,PPM1B,AAK1,SLC36A4,BMPR2,RBM28,FAR1,PDE3B,THOC7,ATXN7,A1CF,PRKG1,NUFIP2,PGGT1B,STXBP5,RALGAPA1,ANK3,COG6,RHOB,SH3TC2,ZNF652,MYO6,TTC30A,TBC1D30,CAMSAP2,NCOA1,TRIM33,NHLH2,F2RL2,PTPRM,LRRN1,EPRS1,NECTIN3,SIDT1,ROCK2,ULK2,PEX3,PRC1,KLHDC1,SRPK1,OPN5,PPP1R2,PAK2,DLG1,HIF1A,MAP3K2
MIR6508_3P	AUTISM	0.00588472	0.00627178	0.348097	45	0.387757	brain	TWAS	c3	0.348097	1	TLN2,VAPA,NOMO3,NOMO2,TXLNA,TGM2,NOMO1,EPDR1,ZNF106,TUBGCP4,CD53,SNX27,PIGF,ZKSCAN8,NBR1,PLEKHA5,CTNNA2,SLC8A1,CBX7,TMIE,RNF44,SMAD9,RELN,ZNF202,TNIK,ME3,SERPINA5,DENND5A,CA14
MIR6508_5P	AUTISM	9.55E-05	0.000683704	0.888864	246		brain	TWAS	c3	0.888864	1	STK32C,FICD,CORO1C,EIF2AK3,RNF182,VSTM2A,CDK6,RBAK,PCGF3,EIF4E,RCAN1,MMRN1,LGI2,LRBA,KPNA1,SLC10A4,LARP7,ARSJ,RYK,CRYM,ALG14,PPP4R1,ATP11A,THSD7A,ZNF131,NMNAT1,SNX4,MIB1,HEATR6,C1QBP,HIF3A,KDELR1,KCNJ14,FUT1,PRTG,TCF12,MINDY2,CYRIA,USP49,TRERF1,ABHD5,TCAIM,HOMER3,TBC1D2B,NANOS1,WDR76,TRIM9,NID2,TXNDC16,GTPBP4,SPG21,LPP,GMNC,SLC9A3R1,TRIM47,ADIPOR1,STRN3,CDH26,PRKAR1A,SSPN,MRPS35,RHOBTB3,HEXIM1,CAP1,DLG5,NETO2,SCAMP1,SERINC5,COL19A1,NALF1,ZNF850,ZNF793,ACER3,MAP10,NMT2,PRKAB1,PEX11A,SEMA3C,SLC12A2,PDCD6,KCTD5,CELF3,CUL3,IFT57,THSD7B,HNMT,FNDC3A,GIMAP4,GIMAP1,ZNF681,CYFIP2,NECAB2,ZNF772,ZNF552,ANKRD42,SREK1IP1,CENPK,SREK1,SEPTIN2,ICMT,CCNG1,MYH10,LAMC1,ARHGAP42,CFAP300,PAK4,CABLES1,RRP15,SDC4,SKIL,CASP8,RIMBP2,RNF111,CHURC1,IPO8,USP39,ANKS1B,KLHL7,CHGA,GOLIM4,GDI2,CATSPERB,ANO5,SYT9,ZCCHC2,KDSR,SLC2A13,GPD1L,CYFIP1,USP45,ANKRD44,BMPER,SH3BGRL2,ZNF652,CA10,CTDSPL,B3GLCT,FRY,RNF11,LRP8,SGMS1,TTLL7,SPATA6,GPN1,AMDHD1,GPATCH2L,PTPN21,OSBPL8,DNAJC27,TMCO1,HEMK1,CDH6,TMEM127,UBE2Z,SENP6,RNF14,XPR1,TXLNB,LIN28B,BVES,NCKAP5,FAM76B,MTMR2,ONECUT2,USF3,MTRF1L,FMN2,PTPRN,CADM2,RNF24,PARP11,ALPL,NAP1L4,FPGT,TNFSF18,CCSER2
MIR6509_3P	AUTISM	-0.00394748	0.00446205	0.376331	100	0.512408	brain	TWAS	c3	0.376331	1	CACNB2,MYT1,C2orf69,WNT8A,STING1,HTR5A,CLIP2,CLOCK,AASDH,C4orf36,APBB2,TEC,TRIM8,STOX2,CASP3,CNOT6,SORBS1,CHTOP,IKZF3,ARHGAP12,SCLY,GALR1,LY75,MAU2,KATNBL1,ELK4,BLOC1S5,KRAS,SSPN,SEC22A,MIER3,NETO2,CEPT1,PPP3R1,FBXO48,RANBP1,LRRC74B,PELI2,ITM2C,MBTPS1,ZKSCAN8,RNF121,NEDD9,USP49,DISC1,NPR3,C15orf61,SDHC,MZT1,ZBTB41,YME1L1,ACTR2,MMD,LRRC8C,RSPRY1,ACVR2B,LRP6,SLC25A36,KCNC2,GPATCH2L,PLAC8L1,ARID4A,GNG4,MTR,ELMOD1,FLI1,BARX2,GPR12,GRK3,BDP1,TBC1D5,UST,NECTIN3
MIR6509_5P	AUTISM	0.00371495	0.00425018	0.382081	78	0.638177	brain	TWAS	c3	0.382081	1	SIRT5,RANBP9,OTUD4,VNN1,NDNF,CKAP2,ERI2,SNCA,TTC14,ACYP2,PNPT1,FAM120B,PACRGL,EFCAB7,HERPUD2,MPV17L,LRRC58,PLA2R1,PDE10A,SYT10,ERAP1,AVIL,AQP11,ARSB,TMEM14C,TMEM14B,BCL7A,ZMYM1,SNAP91,ECT2,MANEA,ATP13A3,NUDT12,N4BP2L1,PPM1B,RASGRP1,ITGA9,UBL3,PRKG1,KRAS,TAOK1,KCNK2,NAIP,SNTN,DHX35,FCHO2,PARP8,VWA8,SEC61A2
MIR6510_5P	AUTISM	-0.000109314	0.000983308	0.911482	66	0.481103	brain	TWAS	c3	0.911482	1	WNT3,RSPO4,ZMAT3,REEP2,LYPD8,ACSL1,SLC23A2,RAPGEFL1,LDLRAP1,SLC38A3,TGM2,SLC27A1,TFG,ALX4,MRTFA,SLC25A17,RCC1,TUBGCP4,IKZF5,BPTF,PDE7B,STX7,SIPA1L1,GRAMD2B,NAP1L1,ZNF213,IQSEC3,ERC1,IFFO1,G6PC3,PTGER3,NCDN,KCNS1,ABR,EFS,NOP9,FXYD6,LTF,TOM1,ELOVL4,TRMT61A,DNAI3,HYKK
MIR6511A_3P_MIR6511B_3P	AUTISM	0.00476015	0.00487504	0.328851	65	0.645833	brain	TWAS	c3	0.328851	1	VPS53,FKBP1A,ZNF107,SETD7,MFAP3L,LYPD6,SNCA,ZNF780B,RBL2,LSMEM2,SLC2A5,EPG5,RTN4IP1,PPM1A,ZNF781,ZNF74,MAP1B,ZMAT2,ZNF135,KHDC1,SLC7A8,TSEN2,PKIB,NUMB,ARF3,CAPZA1,ZNF229,NUFIP1,SNX18,PLCXD2,CFAP54,ZNF493,LRRN1,KIAA1671,FKBP5,ENDOV
MIR6511A_5P	AUTISM	-0.000149327	0.000689342	0.828502	166		brain	TWAS	c3	0.828502	1	LASP1,SIRPB1,RCC1L,SMIM14,PDS5A,APBB2,CR1,PLXNA2,USP53,ATP8A1,FRAS1,STIM2,RNF4,ACSL1,SMAD2,ACAA2,ME2,OSBPL9,SRPRA,DPF2,PACS1,DPY19L1,KIF1B,FIZ1,PARVB,KIAA0930,NKTR,AFF3,NT5E,CEP85,WASF2,IGDCC4,RBMXL1,ZC2HC1C,ERAP1,REEP1,SETD9,RAB3C,MYLK3,SERINC5,HMGXB4,RBFOX2,PAK1,MAP3K9,SCML4,EML6,CRIPT,MED15,CRKL,CASP7,TECPR2,TRAF3,OLFM2,WIPF3,EVI5,ZMAT2,SPTSSB,SV2B,CUL5,PLXDC2,ARHGAP1,SLC66A1,COX15,YWHAB,MYO1C,DUOX1,C1GALT1,IPO8,FXYD6,NECTIN1,FAM8A1,POT1,ANKS1B,STRN,AMPH,MTF1,HPCAL4,DESI1,SERPINB8,MMD,IGFBP3,ALS2,BTBD10,TMEM121B,TENT4A,SLC5A9,KIF3B,NUFIP1,MAP3K20,VCL,ZNF652,SV2C,CMTM7,ULK2,INHA,GOLPH3,CCND2,UST,NECTIN3,BCAS1,ME1,TF
MIR6511B_5P	AUTISM	0.00119294	0.0054763	0.827556	57	0.687097	brain	TWAS	c3	0.827556	1	RNF39,ZNF273,ZNF117,POM121,TRIM74,TRIM73,CCDC149,RBPJ,SORBS2,EXOC6B,SFMBT1,DLST,FLVCR2,EXO1,MED13,ACER3,PDCD6IP,KCNA2,ZNF254,CCND2,ZNF384,SOST,ERLIN1,ANKRD29,FCER1G,AGFG1,TMEM98,FBXO17,ENC1,BCCIP,PACSIN2,CACNA1E,MKNK1,CYP4A22,KIF3B,SNX18,MTREX,TET1,CMTM4,VAMP3,MAP6
MIR6512_3P	AUTISM	0.00017647	0.000963043	0.854608	120	0.342981	brain	TWAS	c3	0.854608	1	LASP1,VPS53,PCGF3,UBE2D3,FAAP20,RBPJ,TRIM8,RBMS2,ENTPD1,OR51E2,KIF16B,ZNF20,SGPP2,ZSCAN29,WDR37,MRPS7,STON1,KDM5B,PIK3C2B,MDM4,EFCAB2,GPLD1,LRIG1,MYCL,EXO5,F11R,TSGA10,RBFOX2,ARPC2,PNKD,ADORA3,MAGI3,CHSY1,TMEM106C,RCBTB1,STRADA,SPTSSB,CUL5,FOXP4,AKAP12,PDCD4,C1QTNF3,SULT4A1,RAP1GAP2,UBE2G1,METTL13,SLC19A3,LUZP1,AGPAT1,VCAN,AAK1,IPCEF1,ORAI2,BACE2,TPM1,CMPK1,IRGQ,ZNF180,XRCC3,TRAF4,DIP2B,FGF7,ESRRB,UBE2Q1,PLK2,CCDC6,SH3TC2,MSANTD4,UMPS,FCHSD1,NR3C1,MTARC1,IL1RL2,RNF144A,SHISA6,ZNF217
MIR6512_5P	AUTISM	-6.27E-05	0.000977562	0.948828	85	0.793744	brain	TWAS	c3	0.948828	1	CDH19,HMGB2,OTUD4,TMEM263,CASP3,EPHA5,PPP4R3B,TVP23B,DPY19L1,DSE,BEST3,LRRC58,SIRT1,HK1,FAM241B,C11orf52,BICC1,FBXO9,MYH9,NPHP1,C1orf198,IMPACT,SUGT1,FNBP1L,LTN1,CTNNB1,FAM168A,RNF125,TVP23C,YES1,PTEN,NECAP1,TRDN,MEI4,HSPD1,FZD8,ACVR2B,CCNYL1,IKBIP,NF1,GRPEL2,MTREX,SLC30A5,SEMA6D,CGGBP1,PAK5,OSBPL6,ZNF493,MTRF1L,LRRC37B,SNRPB2,CHL1,STXBP4
MIR6513_3P	AUTISM	-0.000284819	0.00069467	0.681802	129		brain	TWAS	c3	0.681802	1	DPP6,LIN54,GALNT7,ANKRD50,PIGG,MOB1B,SMARCA5,OTUD4,RWDD4,ATP10A,RYK,ZNF800,CALU,OSBPL11,KCNN3,PROKR2,PKNOX1,PDZD8,RAPGEF6,APCDD1,GSK3B,TCF12,MFSD6,PPP2R3C,BBOF1,SIGLEC14,ZNF577,ITFG1,ARPC2,RBM43,MAGI3,GGCT,ZNF470,ZNF586,KIAA1549L,FBXO3,MAT2B,CFAP57,SLC6A6,FUT9,KLF12,CCDC144A,DIAPH3,CIPC,PTX3,HOOK1,FAXC,SLC41A2,CKAP4,ATXN3,TMEM135,ARHGEF26,CDH2,EPHX4,TNKS1BP1,NUS1,CEP57L1,SLITRK5,RUFY2,LIN28B,ONECUT2,LCOR,FRAT1,DENND5B,ZNF664,UXS1,ADAMTS6,FPGT,ERO1B,CEP83,TMCC3
MIR6513_5P	AUTISM	0.00737147	0.00502248	0.142188	62	0.31865	brain	TWAS	c3	0.142188	1	CORO1C,FAM114A1,CLOCK,WBP1L,HEY2,ALG14,GPAM,PLEKHS1,CHTOP,DPY19L1,NSD1,KLRG1,MOB1A,YPEL2,RPS6KB1,TRERF1,SFRP5,HSP90B1,ITPR2,MIDEAS,ALDH6A1,MLH3,MKX,KIAA0930,PCDHB5,CTNNB1,PTPN2,FARP2,KRT5,RINL,C2orf83,CUX1,HDAC9,CLIP3,PRTG,LUZP1,GOLGA4,C19orf84,TAOK1,KLF7,KCTD4,RALGPS2,CBLN2,RNF24,TMEM212,ILDR2,AMER3
MIR6514_3P	AUTISM	-0.00393949	0.00527951	0.455556	66	0.233011	brain	TWAS	c3	0.455556	1	PCGF3,FAM114A1,UBE2K,RSAD1,CDH13,ARHGAP12,CSGALNACT2,LIPH,CPSF7,DPP8,IKZF5,ACADSB,GBP7,B3GALT5,ZNF608,PPM1A,NAA25,RABGAP1L,EPB41,MLF2,CLCNKA,PBX1,IRAK1BP1,KANSL1L,ZNF543,LRRC75A,STRN,BTBD3,SULF2,LRRFIP1,FAXC,ALS2,KLRD1,SLC22A3,LRRN1,CEP85L,SPEF2,PRPF4B,PLCL2,PIAS2
MIR6514_5P	AUTISM	-0.00118515	0.00867365	0.891317	30	0.465113	brain	TWAS	c3	0.891317	1	TP53TG3D,SH3RF1,ATP1B1,DNAJB9,RPS6KB1,FAM117B,FGF12,HIVEP1,SCAMP1,RB1,ZSWIM2,SAMD9,PEG10,APOBEC4,CORO2B,NDRG3,IGFBP1,NOP9,GUK1,STK24,SRR,VPS26A,KIAA1549,TAGAP
MIR6515_3P	AUTISM	0.000249385	0.000690687	0.718049	163		brain	TWAS	c3	0.718049	1	MFN1,ZNF138,ZNF37A,IFNAR2,BOD1L1,VGLL4,ZNF721,PXN,CHCHD3,KAT2B,GRM8,NAP1L5,SNCA,CCSER1,TECTB,THSD7A,UGP2,RAPGEFL1,ATG4C,UBE2F,ASB1,NSD1,ARL6IP1,KPNA6,ESCO1,GTF2A2,C17orf107,CPM,SEC22C,TRPM7,NT5E,GXYLT1,PRLHR,DSTYK,SRGAP2,IKZF5,ZNF605,ZNF410,GCLC,MYLK3,ZNF146,PAK1,CCDC144NL,DDT,KIF14,NAV1,NAP1L1,SNX27,MAGI3,GCSAML,TMEM260,CCNT2,NOD1,RNASEH2B,NUDT15,ZNF584,CUL5,NFYA,TRAPPC13,FAM168A,ATG4B,SPTSSB,MYBPC1,SMIM12,EOGT,GIGYF2,KCNB1,ZNF816,ZNF160,ZNF765,PPP2R3A,DDX6,FUT9,UBN1,SLC25A22,SPTLC2,ENC1,NSA2,INO80D,CREB1,RNF141,GALNT1,RPRD1A,HOOK1,HERPUD1,GFOD2,DHRS1,TMEM135,RNF149,ZNF99,DNAJC5G,TAOK1,CPD,SLC2A2,TRIOBP,PRELID2,LARS1,ELAPOR2,RPA1,TULP4,OSBPL6,CCDC28A,CLDN16,TM9SF3,TMEM167B,VAMP3,PRMT6,CHL1
MIR6515_5P	AUTISM	-0.0055577	0.00535189	0.299058	58	0.930684	brain	TWAS	c3	0.299058	1	CNNM3,RABGEF1,UBE2D3,AK4,GDF11,ACAN,ZIC4,RNASEH2C,TIMP2,FILIP1L,SUPT4H1,XPO5,TNFAIP8L3,PIK3C2B,CNTN2,RBBP5,GFAP,STON2,LINC02693,PAQR4,CARM1,WIPF3,NOD1,TAPBP,CALCR,BCL9L,SOGA1,CUX1,FMNL3,WNT2B,RELCH,COA8,AKT1,PROCA1,GPATCH2L,S100A16,DYRK2,RAB12,CD200R1,IL12RB2,GZF1,GSG1L
MIR6516_3P	AUTISM	0.000104179	0.00069241	0.880403	130		brain	TWAS	c3	0.880403	1	CDKL2,G3BP2,ABHD16A,TAP2,STK32B,COL25A1,TLL1,ZNF718,ARFIP1,ZGRF1,POLR3E,TSC22D2,ABCA8,ZNF440,ZNF439,ZNF763,ZNF563,CHD9,ZNF426,ADAMTS17,CCDC170,PPP5D1P,PRELID3B,PDE10A,STEAP2,DPY30,BAZ1A,DCDC2,HMGN4,ZNF268,PTGR2,ZNF410,MRPS23,ZNF607,PTPRQ,PAX8,MMUT,ATL3,PARD6B,FAM210B,LPCAT2,ARHGAP42,TMTC3,ANO3,METTL15,ADAM10,MINDY2,ERBB4,MANEA,FUT9,MEGF11,MARCHF5,ZNF22,GFM2,SH3BGRL2,TMOD3,MYO5C,PRKG1,HERC1,HTATIP2,ZNF124,LRRC7,MAP3K20,ZNF292,DYNC2I1,GPR12,HACE1,KHDRBS2,TM9SF3,PDE1C,CADM2,GOLT1B,CHL1,ADCY7
MIR6516_5P	AUTISM	0.000190991	0.000691754	0.782474	149		brain	TWAS	c3	0.782474	1	G3BP2,PDS5A,PDLIM5,ST3GAL6,DCBLD2,ATP8A1,CEP44,NDRG4,KPNA1,CORIN,CFAP97,MDGA1,MYOZ2,ANKRD12,DTNA,C6orf120,FASTKD5,PRND,KIF16B,GNAI2,ROCK1,ITGA6,PDK1,SLC35E3,TEX9,NUP58,FANCA,CSNK1G3,SLC12A6,FEM1C,COMMD10,ZNF106,ABL2,ATP2B4,ZNF268,MALT1,CHD6,FBXL2,GUCD1,ATG14,THEM4,TPP2,CRIPT,STK39,PIEZO2,GNAL,TRAF3,WIPF3,DIPK1A,INSYN1,CCDC148,BCL7A,ICMT,ASPHD2,BRCA1,PTGER3,ARPC5,EIF4G3,NEUROD1,DUSP19,APIP,RAD50,SSBP2,PABPC1L,PRMT2,ZNF304,INSIG2,TNKS2,GDI2,AAK1,ITCH,EIF6,XPO4,SFXN3,LAMA5,LSM8,ZNF480,ADAM22,GOLIM4,ADCY2,RARRES1,CD164,ELK3,ANK3,CGGBP1,IREB2,STK38L,REV3L,LRRN1,SLFN5,GLP2R,PLAGL1,OPN5,FUT4
MIR651_5P	AUTISM	0.000271279	0.000974998	0.780832	93	0.241199	brain	TWAS	c3	0.780832	1	ATP5MF,REST,UEVLD,WBP11,SLC4A4,NIPAL1,DCTD,PRDM5,GHR,ACBD3,FMN1,C3orf70,SFMBT1,LPP,CFL2,SEC11C,CHD6,MEIOC,GMFB,KCNC2,CAPS2,DEPDC7,USP33,RPS23,CSE1L,MPHOSPH8,CBX5,FUT9,ENOSF1,ERCC8,GALNT1,C1orf53,HBS1L,SART3,BMPR2,PLCXD3,SPDYE6,LRP6,TNFRSF11A,CALM1,PTPN21,OGFRL1,CATSPERB,PRKAA2,SEC23B,DTD1,SIVA1,KIAA1671,ATG3,USF3,TM9SF3,GTF2H3,CADM2,CETN3,FKBP5,CTSS,GFRA1,SORCS1,MAP3K2,SVIP
MIR6529_3P	AUTISM	0.00059556	0.00579154	0.918096	55	0.492566	brain	TWAS	c3	0.918096	1	FGFRL1,FAM53A,TENM3,SLC2A12,ATP10A,PALLD,COQ10A,ZNF518A,GPR85,SUN1,SPTB,GPHN,SP4,CLK3,CNDP1,MLH3,CHD6,B3GAT1,ZNF586,PDE2A,STRIP2,CTNNA2,RIMS4,ABR,PACSIN2,SULT4A1,SLC8A1,ARHGEF4,RIMS1,AAK1,NRBP1,CSRP2,ATP9B,ATP6V0A2,GSG1L,STK35,GALNT15
MIR6529_5P	AUTISM	-0.00219059	0.0069552	0.752794	37	0.358261	brain	TWAS	c3	0.752794	1	TAS2R20,TMEM248,ANXA5,CCSER1,INPP4B,THSD7A,PURB,VAPA,KCNH5,TCF12,MAN2A1,BTF3,RPAP2,POLD3,PYROXD1,CSTF1,KLHDC9,FIBIN,HDAC9,DNAJC12,MEX3C,MAVS
MIR652_5P	AUTISM	-0.000727597	0.00548626	0.894493	52	0.762252	brain	TWAS	c3	0.894493	1	RBPJ,TRIM2,MAPK8,NEMP1,C2CD4A,PRKCA,CDC25B,MRS2,MAP1B,SEC14L1,FBXO3,EGLN1,TSPAN9,PPP4R2,UNC79,MACF1,DSG1,NRBF2,PLD6,CFTR,SLC25A24,PARP8,GABPB2,NDUFAF4,TMTC2
MIR653_3P	AUTISM	-0.00277372	0.00358806	0.439498	112	0.153135	brain	TWAS	c3	0.439498	1	PTPN20,SYNRG,PSMF1,GABBR1,PRDM8,FGF5,SLC4A4,AHSA2P,FBXL5,ALDH1L2,ROR1,ITGAX,RNF8,PAQR8,TMED4,KCNH5,RPS3,PARN,ANGPTL7,POMGNT2,SELL,STEAP2,NEGR1,YIPF4,PRKAR1A,PLCB1,XPNPEP1,FAHD1,LACC1,SPTBN1,ZNF74,ACADM,MAP1B,TRAF3,DR1,ZNF773,ZNF551,ZNF329,TMEM170B,TMCC3,VEZT,MINDY2,ATP13A3,RASA1,ANKRD44,NR3C1,KCTD16,EML4,NCOA6,PLCXD3,HERC1,GNG5,TMEM26,NOL4L,OMG,TOX4,MAP3K20,C5orf22,TTLL6,CERS6,POPDC3,ONECUT2,CREBL2,ROCK2,ULK2,PHACTR2,ASF1A,NECTIN3,RNF6
MIR653_5P	AUTISM	0.000377553	0.00364063	0.917403	117	0.955605	brain	TWAS	c3	0.917403	1	KANSL1,ZBTB46,ZNF680,ZNF273,MTTP,DAPP1,LAMTOR3,ASB5,RRH,ZNF721,C4orf33,LRRC58,IQCB1,PARP9,LRP2BP,RBMS2,CC2D2B,SERP1,OSBPL11,TRAM2,STK17A,CAMK2B,PURB,NNT,DOCK7,DSE,NUS1,IP6K2,DNAAF5,ANO8,TIMMDC1,PLCH1,BAZ1A,MTMR10,ZDHHC20,MED13,ADD3,SLC12A2,GNAL,IQCJ-SCHIP1,USP49,CEBPG,PBX1,AGL,FCGR2B,EMSY,RSF1,LUC7L2,TIAM1,CPXM2,NAGA,TOP2B,SNRNP27,NUP93,BRCA2,CNTN4,CYP4B1,ZNF660,ZNF230,SLC7A14,NF1,PDE6C,TMED7,RAI14,LMBRD2,TXLNB,GRK3,GPSM2,TUBE1,TF
MIR654_3P	AUTISM	0.000114167	0.000980293	0.907286	70	0.495853	brain	TWAS	c3	0.907286	1	AP1G1,DHODH,C2orf69,WASHC4,CLGN,TNIP3,RBMS2,SORBS1,HDGF,WDSUB1,LHFPL6,AGMAT,CEP128,DCDC2,B3GAT1,SIPA1L2,GMFB,ZNF728,ZNF91,RNF145,PCDHB13,PGBD1,CCDC148,MR1,SPX,LRCH3,KLF12,ZNF100,COLEC12,RFXAP,PLLP,AGAP1,PLCXD3,ANKRD30A,LRP8,CYP4B1,BCKDHB,OSBPL8,EMP1,AIG1,ILDR2
MIR654_5P	AUTISM	0.00609385	0.0039487	0.122769	89	0.662198	brain	TWAS	c3	0.122769	1	COTL1,TNN,PAPPA2,ZGPAT,HLA-G,DDR1,HLA-DQB2,MLEC,BCL7A,PITPNM2,ANTXR2,YWHAH,HAX1,SMG5,PPP1R1B,ATG2A,LYRM4,TGM2,WDR82,MGLL,PDIA6,RBM43,XIRP1,ITM2C,PCDHB9,KCTD15,ZBTB4,KIF17,EPHA8,TSPAN9,RANBP10,NFATC3,DDX17,ENOSF1,MOCS1,GLP2R,RPTOR,CYB5R3,LMOD1,AMIGO1,SLC6A17,DIRAS1,CACNA1E,THOC7,ELAPOR2,PARVA,AIG1,PTPRN,ALPK3
MIR655_3P	AUTISM	0.000843721	0.000933392	0.366032	250	0.232971	brain	TWAS	c3	0.366032	1	CDH19,C2orf69,TYW5,CANX,HLA-G,PNRC1,ZNF107,VKORC1L1,KLHL24,GTF2H1,MEPE,SF3A1,PATZ1,CCNG2,CNOT6L,FRAS1,SNRNP40,KPNA6,TRIM62,TMEM263,CDK11A,DOCK9,GATB,EAF2,TADA2B,WIPF1,LNPK,LNX1,KDR,EXOC1,CEP135,UBA6,MCTP1,ROR1,RNF217,TAF1A,PPP4R3B,CCDC85A,UBE2K,GPR85,TRAPPC10,PTTG1IP,LGALSL,ATP5MC2,PRDM2,SRSF5,MPRIP,TVP23B,RBL2,CLIC4,SNX29,ZNF236,SLC33A1,NEDD4,ADAM10,MINDY2,APOBEC3A,EP300,USP8,TMOD3,ARPP19,BMS1,GXYLT1,TMEM117,WASF2,SYT4,NAB1,IPMK,BICC1,PRKD1,DTD2,MDM4,RAB29,NECTIN3,CCDC80,KDELR2,BPTF,CDK19,CILK1,SCAMP1,MTX3,EPB41L2,ACER3,KCTD21,SUSD5,ADD3,SPECC1L,FERMT2,GMFB,ATG14,KCNC2,NAP1L1,CPNE8,CDADC1,C5orf63,PHF21B,CYFIP2,PIGK,ITGAV,SYCP2L,MAP4K2,CALU,TMEM209,GNPAT,PACSIN3,SNAPC1,SYT16,MAGI2,B4GALT6,RNF111,CAPRIN2,FGD4,FMO2,AGFG1,ATP13A3,CAPZA2,HECTD2,BTAF1,STRN,ATL2,SRSF7,CHN2,TRIM5,KCTD4,GTF2F2,ZC3H13,DPH6,SESTD1,CEP43,INO80D,CCNYL1,ABHD13,RNF44,RPRD1A,MACF1,GDI2,ACLY,NECTIN1,FAM174A,SSB,SASS6,ZNF77,ITGB1,GAS2L3,AP1S3,ARMC3,PLCXD3,CAPZA1,LMO4,ZNF521,KCTD1,KLC1,MAP4K4,ZNF492,LRP1B,TAOK1,ATAD5,NF1,CCT5,OCLN,GOLIM4,STXBP5,CDK17,CGGBP1,PRDX1,SENP6,LMBR1,PLPP3,STK38L,FREM2,NCOA1,FEZF1,ZNF503,CYP2C8,YIPF5,FAM76B,CDK2AP1,SBNO1,RILPL2,WLS,TRIM24,SENP7,CMTM4,ADAMTS6,SNRPB2,METTL6,HORMAD1,USP43,FMO5,TMTC2,CFAP20DC,PCYOX1,TEX261,SLC16A4
MIR656_3P	AUTISM	-9.64E-05	0.000910247	0.915664	322	0.833132	brain	TWAS	c3	0.915664	1	PTER,CACNB2,TAS2R20,ZNF85,ZNF714,SLC2A4RG,MYOT,CYP51A1,KRIT1,SMIM14,BMP3,FBXO8,CEP44,MSX1,OR2L13,MOB1B,HHIP,TBC1D19,EYA4,TEC,OCIAD1,C12orf75,PALLD,SH3RF1,OLFML2B,DNAJC6,RNF217,KAT2B,SAR1B,NPIPB5,SPATA5,PNPT1,KCNN3,PDE9A,SLIT2,CYP26B1,KBTBD2,NT5C3A,ABCA5,ZNF699,DPY19L2,RIMKLB,KCNH5,PTP4A2,FOXN3,YPEL2,FAM117B,NDUFA5,PPP2R5A,SPIRE2,HIGD1A,SACM1L,ITGB8,RAPGEF5,GOLGA8N,AQR,ODF2L,STEAP2,NEGR1,FRMD6,TEAD2,IRF6,MYO1B,LPP,RASAL2,ABL2,IL20RA,GOLGA8M,GOLGA8Q,GOLGA8H,ZNF175,MRPL57,DHFR,SERPINB1,PLD5,ZNF260,ZNF568,COBLL1,ARHGAP44,HS3ST3A1,SBDS,RFC5,BICDL1,SEC63,INPP5B,USPL1,FRY,TRIP13,RAP1A,CCDC169,SUPT20H,ZNF681,WDR20,ARAP1,SGTB,MAT2B,KRT5,SP3,PMP22,PARD6B,DISC1,NBL1,VAMP2,NPR3,B4GALT6,CEP104,CDC42SE2,ACSL6,RRP15,GIGYF2,UBALD2,NEK7,LRRC34,SKIL,RNF111,EIF4E3,ZBTB18,SMIM17,SLC35G2,RGMB,KIF13A,MANEA,FUT9,CAV2,FAM107B,BTAF1,STRN,TMEM161B,GABRA5,TMEM108,ST6GALNAC3,LMOD1,LRP1B,KYNU,SYN3,TIMP3,KL,SLC2A13,PREPL,STXBP4,MMD,SASS6,GFPT1,AAK1,RAB22A,TMEM106B,SH3BGRL2,ARMC3,FGL2,VPS29,DYNC2H1,CNTN4,PRKG1,TNFRSF11A,NUFIP2,TAOK1,SSH2,DDX4,TBX5,MERTK,STK32A,TTYH3,MLF1,RARRES1,FEM1C,EDNRB,FBXO34,IREB2,HYKK,NCAPG2,WIF1,LEMD3,MICAL2,RRAS2,FYN,AKT1,DELE1,RUFY2,PTPRM,RAB12,TMEM41B,SBF2,TXLNB,NCKAP5,ONECUT2,DNPEP,NAPB,CADM2,CCND2,CAMK4,RAB30,ST8SIA1,AEBP2,SMAD2,SSH1,MIPOL1,DACT1,PPP1CB,ERO1B,RGR,SVIP
MIR656_5P	AUTISM	9.34E-05	0.000992826	0.925027	33	0.301833	brain	TWAS	c3	0.925027	1	NRG4,MAN1A2,CHMP3,GIMAP4,UBXN4,HIP1R,ARHGEF15,RBM20,INSIG2,KDM1B,LYVE1,KRT10-AS1,CALN1,DPY19L3,TNFRSF11A,ZNF365,ZFP1,TMEM243,AKIRIN2
MIR657	AUTISM	4.45E-05	0.00467769	0.992406	63	0.737641	brain	TWAS	c3	0.992406	1	VPS53,MAPT,UBE2D3,GAR1,AS3MT,LARP1B,LEPROT,KCNAB1,NT5E,GNA13,PTPRT,ZNF605,C17orf67,EPB41L3,TXNDC16,B3GNTL1,ZNF529,FIGN,PDCD6IP,TTC7A,CTNNB1,PTPN2,CDKN2C,PBX1,DOP1A,ZNFX1,SULT4A1,SNAPC5,PRKD3,AAK1,POLR3B,MEDAG,COPS2,SEPHS1
MIR659_3P	AUTISM	-0.00286803	0.00294058	0.329398	157	0.799427	brain	TWAS	c3	0.329398	1	CPEB1,ZNF85,PSMF1,CDKL2,MAPK9,HLA-DQA1,TAPBP,GTF2H1,PRKG2,CNOT6L,GATC,DOCK9,MARCHF1,MFAP3L,RNF4,HLCS,SH3D19,FAT1,TSC22D2,RALBP1,DTNA,TRUB1,TDRD10,PYGO2,AGPAT3,RIMKLA,SRSF10,LDLRAP1,SLC30A7,CRIM1,ATL2,YPEL2,ZNHIT6,EMC4,FGF12,FRMD6,ARHGEF12,RAC1,KCTD6,CDK19,ZDHHC20,TNFRSF19,MIER3,STMP1,ADSS2,SLC12A2,NAP1L1,ABCC1,GIMAP2,WNK1,CCNT2,LDLR,ITM2C,ARAP3,NEDD9,EDEM3,LDAH,PMP22,MAGI2,ARFGEF2,SPHK1,NEK7,RYBP,MINDY2,PIGC,KIF13A,FAM107B,LYVE1,DESI1,DEPDC1,MAX,LYSMD2,SNX7,BACE2,STIM1,CAPZA1,LRP8,NRBF2,CBFA2T2,SLC35F3,FRZB,RGPD8,JAKMIP2,SLC25A24,CLIC5,CLP1,CTNND1,GABRB2,SLITRK5,GDNF,GORASP2,CDH8,ANKH,UBE3C,NFATC1,CRBN,LIN28B,ONECUT2,TFDP2,USP31,FGD4,PPP1CB,PCSK2,LRIG3,RNF6,RANBP9
MIR659_5P	AUTISM	0.000116835	0.00099639	0.906656	26	0.184921	brain	TWAS	c3	0.906656	1	EHD1,DIS3L2,ZNF549,NUDT3,AKAP12,CEP41,GOLPH3,AMACR,OPA3,STK38L,RAB3C
MIR660_3P	AUTISM	0.00426928	0.00610179	0.484129	59	0.448271	brain	TWAS	c3	0.484129	1	ACACA,LDB2,AFF1,DYRK1A,RAB3B,CPT2,PPP1R1B,IKZF3,RALB,CPLX2,TMED9,POGLUT1,UBR2,WNT9B,ZNF862,YY1,HOMER1,CRKL,TEP1,CCDC9B,ZNF587B,CAMTA1,MYZAP,EFNB3,COL8A2,CABLES1,RIMS4,QRICH2,KCNQ5,SAP30L,HDAC9,EPHB2,ORAI2,ZNF728,SARM1,NRBP1,SRP19,MICALL1,GDNF,DPP10,GTPBP8,RNF24,MMP14,MMS22L,DGKH
MIR660_5P	AUTISM	0.00092431	0.00527294	0.860849	55	0.081913	brain	TWAS	c3	0.860849	1	TPD52L2,CD8A,RHOH,SLC46A3,ANAPC5,RBBP6,ALPK1,CYP4V2,SFXN2,LEPR,CDH13,SMOC1,NRCAM,STX16,CENPM,STMP1,UPB1,HIPK1,EPAS1,MYH15,KPNA4,LPCAT2,LAMC2,KIF3A,MED8,ZNF805,UNC79,NUFIP1,GPATCH2L,ELAPOR2,COG6,TRAF6,NR3C1,WDR36,FOLH1B
MIR661	AUTISM	0.00015695	0.000957823	0.86984	144	0.548179	brain	TWAS	c3	0.86984	1	PIP4K2B,C19orf47,GRIK5,IL17RA,TMEM248,RNF216,SLC38A7,MDGA1,BTBD9,POLM,TTC28,NDST1,CCDC69,FAT2,FBXO41,PTK6,TOM1L2,C2orf76,GSPT1,LYRM4,CFAP61,DDA1,RPL28,ACSBG1,MYO15B,PLEKHA6,DSTYK,GALNT9,LRCOL1,DNAL1,GJC1,RHBDL2,PPIE,SCMH1,KCNJ10,ZNF597,ARMC9,NGEF,NAA25,APOL6,MYH9,NMT2,UPB1,P2RX6,MAP3K3,PRKCSH,KCNG4,EXPH5,TAF8,KCTD15,KCNAB2,AMACR,KCNB1,KCNQ5,SLC17A5,TTYH3,CARD11,CBX6,ARHGEF4,U2AF1L4,ADARB1,PRIMA1,NAGA,FHL2,SLC35E4,KLRD1,FMNL3,SMPD1,GRAMD1B,SEMA4G,SARM1,VASH1,UBE2Q1,ZNF83,IQCJ,ATPAF1,KCNIP3,CALCOCO2,TBC1D30,NCOA1,MAVS,ATP10B,ECE1,FKBP5,SGSH
MIR663B	AUTISM	-0.00494417	0.00815964	0.544562	26	0.483543	brain	TWAS	c3	0.544562	1	GPRIN2,GDF10,MYO19,RHOJ,NICN1,PTER,TTC23,RHOF,STXBP5L,SOGA1,SMPD1,HERC1,TTC7B,C1RL,CYTH4,USP47,TMEM127,SLC66A3
MIR664A_3P	AUTISM	0.00322369	0.00222509	0.147396	301	0.207874	brain	TWAS	c3	0.147396	1	CORO1C,SYNRG,ARHGAP28,TWSG1,R3HDM4,ZNF506,ZNF682,ZNF626,CD8A,ABHD11,RBAK,KLHL5,SMIM14,NPY2R,UBE2D3,SLC9B1,KLF12,LMO7DN,SPCS3,BEND4,ATP8A1,GLRA3,NPY1R,CPE,C1QTNF7,PIGP,BRWD1,LYPD6,CNGA1,SLC10A4,SFI1,ARFGEF3,CFAP97,RBFOX1,LARP1B,UBA6,SPATA9,ZNF354B,GPATCH4,CSAD,IFIT5,RPP30,PCGF5,RAPGEF6,ACSL6,PTP4A2,DSE,C18orf54,RAB27B,STRAP,MGST1,TMEM45A,MREG,CYBRD1,MAP3K20,RAB3IP,ABI2,INO80D,ENAH,GPHN,PRR18,TRAK2,STRC,WDR76,IL17RB,HERC1,DENND4A,NABP1,IPMK,LPP,CFL2,FAM20B,GPR155,ATP5MC3,TXNRD3,BCAT1,SSPN,ZNF268,ASB14,ABHD6,MEIOC,ENKUR,ZNF334,TMX4,MSH3,SLC38A2,MED13,ARHGAP33,ZNF565,ZFP30,PTER,ZNF680,C1D,AAK1,GMCL1,IMPACT,MYH15,GCSAML,TMEM260,REPIN1,GPR180,HS6ST3,RPAP2,BCAR3,NCAPD2,CD163L1,PCDHB11,DELE1,ZNF274,ZSWIM2,USP49,IGSF11,PTPN2,RNF180,NLN,KIAA1549L,PLEKHB1,UVRAG,DRAM1,P2RY1,PRSS35,FUT2,POC1B,KIF3A,RNF157,ZBTB41,NEK7,FCRLB,RGS5,ADGRF3,NIP7,UHRF1,KDM4B,SUCLG2,AGFG1,FUT9,TDGF1,CYP26A1,ALKBH1,PPP4R4,DNAJB11,PDE11A,OSBPL6,SESTD1,ZDBF2,NUDT12,RBM17,ANO3,SLC2A13,ITGA2,SLC1A4,RAB1A,PCTP,DBT,LRRC8B,LRRC8C,C11orf54,ANKRD44,MARCHF2,FAR1,DMXL2,MAPK6,ZFYVE1,LRP6,SPSB4,RELCH,YTHDC2,NUFIP2,SSH2,LRRC7,OSBPL8,CTTNBP2,ZNF600,ZNF888,CFDP1,POLR1B,IL1A,ELAPOR2,ELMOD1,OGFRL1,ABCB10,GABRB2,VDAC2,CCDC81,CNTN5,SH3TC2,PTPRN2,PCLO,SEMA3D,ARL8B,ANKRD6,DIRAS3,FMN2,JKAMP,KIAA1549,RHOT1,SCO1,TMEM220,ANKRD28,ADCYAP1,MAP3K2,SPA17,TWF1,ARMC8
MIR664A_5P	AUTISM	0.00344989	0.00427884	0.420089	84	0.72066	brain	TWAS	c3	0.420089	1	C15orf40,GALNTL6,WDR1,FAT1,APPL2,KDR,CRACD,MAPK8,CACHD1,ENTPD1,SEPTIN7,RALB,TBC1D2B,PSAP,LPP,AREL1,RHOBTB3,ATP6V1C2,ARHGAP21,SEC23A,BAIAP2L1,CUL3,HIPK1,ZNF74,GRIK2,WIPF3,ZNF544,ELP5,ZBTB4,EFHD1,SPATA5L1,CBX5,PDE1B,SYNE2,PHLDB1,BTAF1,LRCH1,TMEM108,AAK1,PSME3IP1,MAPK6,RSBN1L,PRKG1,GRAMD1B,TMEM135,ATP10B,CNTNAP4,SLC16A10,HDHD2,YARS2
MIR664B_5P	AUTISM	0.00225706	0.00626928	0.718833	40	0.889766	brain	TWAS	c3	0.718833	1	NCOA4,MTERF1,LDB2,ACTR1A,HSD17B6,NAPG,PRKAR2A,ZNF212,TAX1BP1,TSHZ3,MDM4,RAB6A,MCTP2,RBM23,NAA16,FBLN5,CHRNA3,SEC23B,ADRA1D,HDHD2,PRKAB2,PGPEP1L,ABCC4,SIGLEC6
MIR668_3P	AUTISM	0.000328364	0.00474624	0.944843	55	0.157963	brain	TWAS	c3	0.944843	1	VSTM4,ACP6,DPP6,S100PBP,SANBR,TRIM7,AK4,NACA,GCC1,KCNH5,SPG7,TBC1D8,BMS1,LRRC57,HHAT,RBMXL1,MIER3,MXI1,ID4,TMEM237,SESTD1,GMCL1,MT1M,WAPL,GLCCI1,ZNF226,DIP2B,FPGT,FGD4,CCDC15
MIR670_3P	AUTISM	-0.00013724	0.000564459	0.8079	230		brain	TWAS	c3	0.8079	1	TAS2R13,HYDIN,OMA1,HOOK1,ADGRL3,PEX1,LIN54,GUCY1A1,METTL14,SYNPO2,MLEC,VPS13D,NUAK1,TMEM263,CLOCK,KAT2B,TAF1A,PDLIM3,ZNF800,SCN9A,OSBPL11,GPR161,LDLRAP1,GSPT1,MAP4K5,MIB1,GNA11,MPV17L,ENAH,ZKSCAN1,KNSTRN,TRPM7,TMOD2,ARHGAP11A,CHST3,C3orf70,FADS1,HHAT,DENND4A,CACUL1,TPGS2,SMC6,GDE1,MRPL35,KCNMA1,THG1L,ALCAM,MED13,PCNX1,SEC63,DRICH1,ADORA2A,FBN2,RAP1A,HMG20A,NUP50,KIAA0930,ITM2B,ZNF835,ZNF606,CXADR,FAM168A,KDM6B,AMACR,MED8,ADAMTS5,FSHR,PTPRT,YWHAB,SYS1,AIFM2,PCNT,ASTN1,CLMN,C14orf132,PKP4,SKIL,JAG1,C1GALT1,FIBIN,MINDY2,CHURC1,NCK1,MANEA,KLHL32,HECTD2,PPP1R3C,PIGB,CCPG1,PRTG,ZNF280D,DPH6,INO80D,CREB1,PLEKHM3,PIKFYVE,PACSIN2,LRRFIP1,WNT5A,IL17RD,LRP2,BBS5,AAK1,RSPRY1,ZNF507,ELOVL4,RABL2B,CTBP2,KCNK1,RPS6KA5,MCOLN3,CPD,MPST,NF1,EVI2A,ATP8B2,HMGXB4,ANKRD7,ZFP1,ANKRD33B,ORC4,RUNDC3B,CDC7,SREK1,MAST4,ABCB10,OPRM1,SKAP1,UBE2Z,SENP6,CCDC50,NCOA1,BTBD7,UBE2J1,POLR1D,LZIC,NECTIN3,USF3,GTF2H3,CADM2,SYPL2,ASF1A,SUCO,EBF3,GPR180,SIGLEC6
MIR670_5P	AUTISM	0.00105494	0.00292983	0.718796	183	0.6693	brain	TWAS	c3	0.718796	1	ZDHHC7,ANKIB1,RBAK,ZNF12,PPAT,ABCC5,FAT4,ENPEP,SEC14L2,LGI2,PI4K2B,TRIM2,ARFGEF3,ZFP62,QPRT,DAZAP2,SP1,SLC23A2,SLC39A9,PCNX1,MAP3K11,IAH1,GRHL1,KIF1B,CASZ1,M6PR,NIN,ZNF236,SUN1,LFNG,ZNF148,PDXDC1,MINK1,ZNF831,CDH26,FER,UBR2,PEAK1,GXYLT1,ARID3B,STIMATE,GLS,IPMK,TMCC2,SRGAP2,YOD1,TPM4,SMAP2,BRWD1,PGP,RFX5,FLG,LACC1,MAP3K3,FGFR2,PLEKHA8,NIPAL4,TRIM59,NEDD9,SEMA4B,SLCO3A1,BAK1,ZNF697,ECE1,WNT4,VPS37B,SBNO1,STX6,NPL,CNTNAP1,GPATCH8,PDCD4,BEND6,CORO2B,YWHAB,KCNB1,HADHB,PKP4,TMEM237,STXBP5L,LANCL1,KDM7A,BCL2L2,CCR5,ALOX5,ATXN3,UBR7,TRIM5,INO80D,ASXL3,ZNF396,RASGEF1A,NAV1,ATL2,VPS4B,CCDC169,STARD13,NUP210,ELOVL4,SCN5A,SPSB4,RASA2,LACTB,SS18,TAF4B,TMEM135,SNX18,ACVR2A,SEMA6D,LRP3,SH3TC2,ATXN7,MKNK1,RASSF3,RALGPS2,MARK1,TMEM132E,FAM234B,PLAGL1,CCNJL,CYP24A1,FMO5,FUT4,ABCC4,ABTB1
MIR6715A_3P	AUTISM	0.000297856	0.000966343	0.757907	127	0.641106	brain	TWAS	c3	0.757907	1	IST1,ZNF516,SIRT5,CDS1,NPPA,C1QTNF7,ZNF454,TTC14,SLC35D1,SEPTIN7,EPB41L5,INSM1,SNX4,MINK1,SSR3,PEAK1,PDIK1L,ZNF106,YIPF4,NABP1,CHIT1,RAB29,CAST,RNF103,ELOVL5,PAK1,CRTAP,RAP1A,AGGF1,TACC2,ABCC4,DZIP1,KPNA4,EDEM3,ATM,BCL7A,PBX1,ZMIZ1,SLC35A3,SASS6,GIGYF2,SULF2,CSE1L,TSPAN9,GSKIP,ZSCAN5A,ZNF547,ACSS3,INO80D,RPRD1A,AKIRIN1,CCDC113,MRPL44,CALU,COX7A2L,NUAK1,MAPK6,ZNF214,DPYSL5,DYRK2,ELK3,MICAL2,STK38L,FGF1,BPGM,NECTIN3,NBPF3,RPRD2,SPHKAP,CDYL2,TMEM181
MIR6715B_3P	AUTISM	0.000304596	0.000978214	0.755512	85	0.292413	brain	TWAS	c3	0.755512	1	SIRT5,CDS1,EIF4E,SEPTIN11,EYA4,INSR,CNOT6,ENTPD1,TM9SF3,LCOR,ZNF131,ALG6,CRIM1,ATL2,SNRPD1,MINK1,SSR3,MFSD1,PDIK1L,CD5,STIMATE,ACTR8,RAB29,CDC40,GGCX,RNF103,ELOVL5,ITFG1,CRTAP,ABCC4,DZIP1,KPNA4,RBM20,ZMIZ1,SLC35A3,IQCH,MAP2K5,STX2,TSPAN9,ECT2,GSKIP,KDELR3,RNH1,NSA2,AKIRIN1,NUDT21,ZNF214,ADO,FARP1,DYRK2,TGFBR3,ATXN7,NCAPG2,ING1,FAM83D,MICAL2,RGPD2,TMEM18,RNF180,NECTIN3,SORCS1,CDYL2,ST8SIA3
MIR6716_5P	AUTISM	0.00443388	0.00440672	0.314337	90	0.979939	brain	TWAS	c3	0.314337	1	HYDIN,AP1G1,TLCD3A,DNAAF3,FIZ1,ANKIB1,SH3BP5L,HS3ST1,ARFIP1,WBP1L,UBA6,QRFPR,MCTP1,RSPO3,TWSG1,PRDM2,AKTIP,AMT,SLC30A7,CRIM1,TRERF1,CEP85,SGCD,TUBGCP4,ENKUR,KCNMA1,ZNF597,ZNF500,HAGH,PLA2G4B,ZNF264,ETNK2,NUP50,PLEKHA8,SV2B,CLDN7,TNFSF13,ICMT,STXBP5L,SHQ1,RAN,RNF111,MKRN2,TTC19,SOGA1,AMPH,HSPA1L,ZWINT,PDE3B,ARF3,C19orf84,GRAMD1B,EML5,DTX4,PAXBP1,RPL27A,NR3C1,POPDC3,TGIF1,PHACTR2,SENP7,UST,RCAN2,PDYN,SMAD2,ST8SIA3,GK5
MIR6718_5P	AUTISM	-9.91E-05	0.000988504	0.920162	52	0.2851	brain	TWAS	c3	0.920162	1	CACNB2,HLA-F,WBP1L,UBA6,CHCHD3,KAT2B,ZNF800,KCNN3,MOB1A,KATNBL1,MAN1A2,ALDH6A1,ARL15,GLIPR1L2,CNRIP1,TANC2,GARS1,NPR3,RYBP,RIMS1,UBE2G2,ANO5,SERTAD2,MMD,ZNF223,KRAS,CTTNBP2,CDK17,DYNC1I1,FAM234B,SORCS1,ABCC4
MIR6719_3P	AUTISM	8.11E-05	0.000697113	0.90733	102		brain	TWAS	c3	0.90733	1	SLC7A11,ZNF718,CNOT6L,ANTXR2,C12orf75,TMEM263,SCOC,FAM149A,RBFOX1,RSPO3,TSC22D2,THSD7A,ZNF286B,GSPT1,SULT1C4,SH3RF3,XPNPEP3,MRPS10,DENND4A,NAB1,TEX2,TBCEL,ATP5MC3,DCLK3,ZNF268,ACYP1,MICU2,ANKRD26,MAP3K20,TMX4,XPNPEP1,GMFB,RIF1,CUL3,NAMPT,COG5,TRAF3,XRCC2,PSPH,CAMK2N1,EPHA8,SLC35A3,B3GALT6,PPIL3,ZNF286A,ANKS1B,GPR26,ERCC8,BMPR1A,OLR1,RTKN2,ENPP5,GABRB2,MICAL2,SENP6,NR3C1,WDR7,MMS19,ATP6V0A2,WDR36,ERGIC2,EMB,MAP3K2
MIR671_5P	AUTISM	0.000325554	0.000973439	0.73805	120	0.546458	brain	TWAS	c3	0.73805	1	ZNF22-AS1,PTPN20,DMAC2,TCAF2,TBL2,NFKB1,FAT4,SPPL3,CAMKK2,SEPSECS,OTUD4,TAPT1,SPTBN1,RTN4,PPP4R3B,GPAM,HIVEP3,CBS,SPOCK1,TCF12,THBS1,ATP8B4,CSNK1G3,ST8SIA5,SLC30A6,FRMD6,FADS1,SNX1,CFL2,C11orf24,KCNMA1,SSBP1,BCR,IQSEC3,KDM5A,WDR41,FGFR2,CYFIP2,ANKS1A,DDX39B,TAF8,ACBD6,HDAC5,TRIM67,UBR4,ZNF805,C5orf47,ANKS1B,MARCHF5,SYT9,CALN1,ACTR2,AAK1,HAAO,PIK3IP1,SYNPR,ZCCHC2,ADO,CFTR,MERTK,ACVR2A,GALNT10,CCDC6,SH3TC2,DCAF17,VPS26A,RAB12,LRRN1,MARK1,MAML2,KIAA1549,KCNA6,SYPL2,DENND2D,VPS45
MIR6720_5P	AUTISM	0.00011463	0.000962149	0.905165	123	0.336546	brain	TWAS	c3	0.905165	1	LASP1,VPS53,RSPH10B,RSPH10B2,PCGF3,UBE2D3,FAAP20,RBPJ,TRIM8,RBMS2,ENTPD1,OR51E2,KIF16B,ZNF20,SGPP2,ZSCAN29,WDR37,MRPS7,STON1,KDM5B,PIK3C2B,MDM4,EFCAB2,GPLD1,LRIG1,MYCL,EXO5,F11R,TSGA10,RBFOX2,ARPC2,PNKD,ADORA3,MAGI3,CHSY1,TMEM106C,RCBTB1,STRADA,SPTSSB,CUL5,FOXP4,AKAP12,PDCD4,C1QTNF3,SULT4A1,RAP1GAP2,UBE2G1,METTL13,SLC19A3,LUZP1,AGPAT1,VCAN,AAK1,IPCEF1,ORAI2,BACE2,TPM1,CMPK1,IRGQ,ZNF180,XRCC3,TRAF4,DIP2B,FGF7,ESRRB,UBE2Q1,PLK2,KCNK2,CCDC6,SH3TC2,MSANTD4,UMPS,FCHSD1,NR3C1,MTARC1,IL1RL2,RNF144A,SHISA6,ZNF217
MIR6722_3P	AUTISM	0.000512539	0.000952364	0.590456	174	0.248304	brain	TWAS	c3	0.590456	1	ADGRA1,DHODH,DOC2B,ACTR1B,CANX,DDR1,ORC5,PTCD1,EIF2B5,GRID2,ANKRD65,ITPKB,RAB5B,PBXIP1,PDXK,PRND,ORMDL3,RAPGEFL1,PACS1,GDPD5,TSKU,LYRM4,IP6K2,SEMA3F,CARMIL1,RERE,ATP12A,PNPO,EPG5,RPP25,SNX33,EFHD2,EPHA2,RPP14,MPP2,ACBD4,SNX21,ADCY9,MGRN1,CNOT9,ATG9A,KIF21B,FHL3,THEM5,TXNRD2,ZNFX1,PEDS1,RCBTB2,ZMAT2,ARHGDIG,SMG7,COLGALT2,BAK1,SPINDOC,UPP2,TSPAN33,ARNT2,RBM20,SIPA1L3,LRRC20,RNF157,TSPAN9,GSKIP,RYBP,SCN4B,SOGA1,TMEM63C,SPTBN4,C19orf54,NOS1,KSR2,FGF1,SDK2,AAK1,PMEPA1,KCTD16,PLCXD3,CACNB3,DCHS1,B3GNT9,CHST15,LHPP,C10orf90,IGLON5,GRAMD1B,E2F7,TTYH3,AMZ1,COG6,HTR4,CEP170B,ATP9B,MTRF1L,B9D1,SNRPN,CREB3L2,STK35,POLR3C
MIR6726_5P	AUTISM	-0.00265822	0.00576669	0.644826	46	0.252603	brain	TWAS	c3	0.644826	1	NOA1,LAMTOR3,ATP8A1,CCDC157,VPS36,PLXNA4,SPRYD4,RASGRP3,ATP11A,OR7D2,DSE,ABI2,MYCT1,PPFIA4,AK9,CDK19,NETO2,NUCB2,IPO13,CLEC4E,LY6G6C,MICAL3,ATPAF1,ST8SIA1,RGR
MIR6727_3P	AUTISM	-0.000179256	0.000963754	0.852446	113	0.2819	brain	TWAS	c3	0.852446	1	VPS53,ZNF516,PSG1,PSG7,PSG4,CLCN2,AADAT,MLEC,MLXIP,CSMD2,SUPT3H,MAN2B2,RP9,N4BP3,AKTIP,CLSTN1,KIF1B,EPHB2,LDLRAP1,CRIM1,ISYNA1,TBC1D7,CEP85,MFSD6,STON1,STON2,ZNF608,ALCAM,RPRD2,TDRKH,TECPR2,HSBP1,HSDL1,RHOV,CHP1,P2RY2,CACNA2D1,CEMIP,PBX1,RNF125,CTNNA2,LCLAT1,CBX6,SCN4B,PGS1,SDK2,TTC33,GLCCI1,ACVR2B,CAPZA1,TC2N,GRAMD1B,ZNF445,OPA3,C1RL,GALK2,SLC25A30,KAT6B,PRR15L,TRIM66,STX3,ANKMY2,MAN2A2,GAB2,NOTCH2NLA
MIR6728_3P	AUTISM	-1.41E-05	0.000963946	0.9883	128	0.409159	brain	TWAS	c3	0.9883	1	SPRN,KIAA0513,PIP4K2B,GUCY1A1,SLC39A8,PLXNA2,UEVLD,KREMEN1,RUNX2,MYOZ2,EEF2K,TNS2,GHR,GPR161,STEAP3,POLE4,RPL28,PRTG,TCF12,CDCA7L,EXOSC1,HOGA1,CASKIN2,MGLL,RBCK1,LOX,GEN1,PLTP,SLC2A10,DTX1,USPL1,S100A10,NEB,UMPS,PLEKHA8,ZNF606,ZNF135,FAM168A,CAMTA1,CEP162,SH2D5,GAREM1,TAFA4,RRP15,VSIG10L,ZNF347,RHBDD1,KLF12,CUX1,FYCO1,PCYOX1,NIPA1,FZD7,DLEC1,ZNF18,GFOD2,SFXN3,ZNF112,CPD,KIF3B,MAPRE1,ITCH,TOX4,PLG,TMEM231,STK32A,FTO,TLCD2,RAI14,NDFIP1,SV2C,ZC3H7A,MCCC2,IL18R1,SRPK1,U2SURP
MIR6728_5P	AUTISM	0.000436665	0.000983179	0.656945	75	0.0580472	brain	TWAS	c3	0.656945	1	MMAB,LIN54,BSDC1,CSMD2,HPS3,DACT2,RSPO3,BCAN,H2AZ2,COL9A3,RBL2,TPBGL,RPS6KB1,ZCRB1,SFRP5,GBP3,CEP128,BRWD1,SHCBP1,FAM89A,FAM171B,DNAJC16,DDAH1,CLCA4,ALOXE3,CDH24,POLDIP3,ERC1,ATN1,KCTD4,ADAM22,EDNRB,SLC1A3,MAP3K8,CBLN2,RPL27A,NR3C1,PHACTR2,CHPF,RHOT1,ILDR2
MIR6729_3P	AUTISM	-3.06E-06	0.000984533	0.997517	61	0.371549	brain	TWAS	c3	0.997517	1	PAOX,RASGRF1,MMAA,LRRC66,MYOZ2,KLHL5,MYOZ3,TCFL5,C10orf82,KPNB1,ODF2L,NEGR1,SFMBT1,KIF19,RECQL5,KIAA1328,SETD9,SCAMP1,CRKL,PLEKHS1,ITM2C,PTPN2,BROX,ATG2B,LUZP1,TASOR,NOTCH4,CDH2,TMEM132B,SLC43A3,OPRM1,GPSM2,CLCC1,PNPLA1
MIR6730_3P	AUTISM	0.00636897	0.00480645	0.185142	63	0.388746	brain	TWAS	c3	0.185142	1	KIAA0513,NME5,SRP72,CEP44,TAPT1,INA,CLK4,RNF217,RAB5A,FABP3,POLI,SHISAL1,NUP58,ADTRP,NFYB,TEX2,ZNF268,AREL1,CMTM6,CRTAP,SEPTIN10,MOBP,SUPT20H,TRAF3,PLEKHA8,ZKSCAN8,SPRTN,ATP1B2,RYBP,ZNF548,DAD1,PTEN,CPLX2,ISCU,TUBGCP5,TMEM106B,MYO5A,RSBN1L,SEMA3D,NR3C1,PRKAB2,ILDR2
MIR6730_5P	AUTISM	0.00106873	0.00366693	0.770706	102	0.860515	brain	TWAS	c3	0.770706	1	CDKL2,MAPK9,CDK6,SMIM11,SLC4A4,SUPT3H,CLCN3,BORCS7,ATF6,AK4,AIDA,SEPTIN7,SRSF10,DSE,SLC30A7,POGLUT1,AKAP11,TMEM132D,HAUS2,KIDINS220,PXK,NETO2,DGKE,DNAJC8,ACER3,SEC63,SNX27,CELF3,RABGGTB,TTC9C,POGLUT3,PJA2,BCL7A,CCNG1,SPARC,POMC,RYBP,RHBDD1,HDAC9,MARCHF8,SESTD1,VPS4B,WAPL,MYO5C,SPDYE6,CLEC1A,CTSC,CCDC146,VPS29,RPF1,NUFIP2,IRF2BP2,CDC7,SMIM8,ADGRF4,SPDYE5,NCAPG2,TMEM30A,WIF1,POLR1D,KIAA1549,RHOT1,UST,PRCP,TADA1
MIR6731_3P	AUTISM	-0.00182189	0.00524042	0.728094	64	0.397345	brain	TWAS	c3	0.728094	1	TAS2R13,DUSP14,VSTM2A,FZD1,EYA4,SH3D19,KAT2B,ARHGAP12,DBX2,PPP1R21,RHOBTB3,PTBP2,ZFP14,FIGN,LACC1,XRCC2,ASB4,PPARGC1B,G3BP1,FAM81A,ZDBF2,PAPLN,CTSC,ZNF197,KNG1,CTNND2,CNST,PPP2R2B,SCARB1,DROSHA,PROM2,ZNF143,SPHKAP,CHL1
MIR6731_5P	AUTISM	0.000847285	0.00308587	0.783647	159	0.343217	brain	TWAS	c3	0.783647	1	LRRC27,CORO1C,ZCCHC4,MTHFR,BEND4,CDC42BPA,SRD5A3,ARFGEF3,CHCHD3,HEY2,RAB5B,PIP4K2C,DLX3,METTL25B,ETV3L,CADM3,PPP4R1,EFNA1,GCK,C19orf47,RAPGEFL1,SH3TC2,SLC36A1,EIF1AD,TOM1L2,AMT,USP36,NPTX1,MRPL19,GSK3B,SHISAL1,MRTFA,SREBF2,NAGA,WNT9B,ADARB2,KIF21B,PRELP,PM20D1,MGLL,ZNF407,ARF4,DYNLL2,HLA-E,NRM,SLC22A23,RPH3A,FOXRED2,EYA3,PAK1,CLASP2,PEX11A,ANKRD45,RABGAP1L,SNX19,CRIPT,TRIM58,MAP3K3,FNDC9,KCNA6,MLF2,PCDHA2,PCDHA3,PCDHA4,PCDHA6,PCDHA8,PCDHA9,PCDHA10,PCDHA11,PCDHA12,PCDHA13,PCDHAC1,NDFIP1,GANAB,NAPA,USP49,FAM168A,MAP6,STX6,CACNA1E,DISC1,RBM20,SSBP2,RIMS4,GIGYF2,KCNB1,SLC6A6,SCN4B,SCN2B,SOGA1,RPS6KA2,DNAJB1,SERPINB8,HTR1D,GNAO1,CCDC102A,CALU,FMNL3,ASIC1,XYLB,HERC1,DNAJC5G,SDC3,NAIP,CD164,METTL8,PARVA,ANKH,TRIM66,SHISA6,CREB3L2,SMAD2,ALPK3
MIR6732_3P	AUTISM	-0.00612628	0.00553469	0.268342	63	0.286806	brain	TWAS	c3	0.268342	1	MYO19,IFNAR2,CNOT6L,SH3D19,ATP10D,CLOCK,MAPK8,PNPT1,RIT1,ZNF561,FAM20B,HIBADH,CREB5,GOLGA3,DPP9,EPAS1,FNBP1L,SEC14L1,RSPO1,CASD1,NPL,LMLN,CEP104,GALNT1,HOOK1,SLC25A15,NRBF2,BTRC,NAV2,EIF5A2,CFTR,B3GALNT2,DLEU7,KLHL29,DNAH5,USF3,CNPPD1,CHORDC1,PARP8,RAB21,NHLH2,YARS2
MIR6732_5P	AUTISM	8.64E-05	0.000992332	0.930586	35	0.46825	brain	TWAS	c3	0.930586	1	IDUA,ABCC5,TMEM169,ZNF580,FOXP4,RAB27A,NAV1,LATS1,GPD1L,DYNC1LI1,WDFY1,LAPTM5,SLC25A27,SLC1A3
MIR6733_5P	AUTISM	7.27E-05	0.000945297	0.938709	205	0.555687	brain	TWAS	c3	0.938709	1	MARVELD3,MBOAT7,SAMD10,ATP6V1G2,HLA-DQA1,TAP2,PCGF3,EVC,DCAF16,PKD2,HERC3,SH3D19,RNF175,WDR5B,PARP15,ARFGEF3,LIPA,MAPK8,MCTP1,RAVER2,DNAJC6,RAB5B,SUOX,ERBB3,MARK1,MIA3,ANKS1A,FKBP5,C6orf89,ACSL5,PLEKHS1,THSD7A,CCDC30,XBP1,TTC9,DSCAM,ATP1B1,F5,RAPGEF6,TMEM185B,NSD1,GSPT1,SULT1C4,MARCHF4,PLA1A,STRN4,SHISAL1,KNSTRN,SNRK,ZKSCAN7,ATP8B4,TMOD2,NCAN,NUDC,TRIM47,BTN3A3,LOX,PFKFB2,RPP14,CTNNA3,VANGL2,RPH3A,CLASP2,KSR2,SRRM4,GSTT2B,PLCD4,KIF21B,C1orf198,SNX27,TDRKH,ABCC1,FNDC3A,KPNA3,FAXC,ASCC3,STRADA,TIGAR,CDCA3,COLGALT2,SLC13A5,ZBTB4,CHD3,KLHDC10,SLC4A8,SMIM12,ACP7,NEUROD1,ASTN1,EFR3B,SELENOI,LANCL1,OPN3,ADAM23,ABHD13,PPIP5K2,NALCN,ATL2,MMD,ANTXR1,AAK1,ADPRHL1,CACNA1E,RIMOC1,CLEC7A,RAB8B,PIGN,SLC7A14,TNIK,MYCL,LINC02897,VCL,RAD54L2,TESK2,SNX11,FILIP1,FRA10AC1,SCUBE2,NR3C1,YIPF5,MAT1A,CREBL2,FAM234B,GOLPH3,LMBRD2,FAR2,PTN,NOTCH2NLA,PRKAB2,FECH,EBF3,C3orf14
MIR6734_3P	AUTISM	0.0045904	0.00363425	0.206556	110	0.614486	brain	TWAS	c3	0.206556	1	AP1G1,POLR1A,PTCD3,FAM53C,GABBR1,CDK14,RNF215,MORC2,MLEC,PRDM4,RBPJ,PARP1,RNLS,AK4,EPHB1,GPR161,H6PD,SCIMP,THBS1,LIPH,DGKG,SNX1,LPIN3,DLG5,WDR45B,ZNF781,RASSF10,TMEM260,CARM1,GPR55,RB1,ZNF584,ANKS1A,GALNT6,HIF1AN,RIMS4,PRCD,PCP4L1,GPR26,HRAS,AQR,DESI1,NAV1,EPHB2,SLC6A17,PLCXD3,CACNB3,LARS2,KHNYN,GGA1,RAB11FIP4,DNAJC21,CBX1,AGPS,PRKAA2,FFAR4,ADGRF5,SIRPA,TBC1D16
MIR6734_5P	AUTISM	-0.0021552	0.00479046	0.652786	72	0.511025	brain	TWAS	c3	0.652786	1	CPSF4,ABCC5,ASCC2,LYPD6B,TBX6,KIF20B,AKTIP,NLRP4,EP300,RNF165,ENPP1,PNKD,RAP1A,S100A10,EIF5A,TPST2,DISC1,TRAPPC8,ASTN1,RASAL2,FCRLA,PLEKHG3,CLIP3,RGMA,MASP1,DPH6,IPO9,HSPA1L,SNRNP27,CCDC85A,ACOT2,STIM1,MKNK1,RBFA,ALKAL2,CELSR2,SYPL2
MIR6735_3P	AUTISM	-0.00310337	0.00898157	0.729699	23	0.549983	brain	TWAS	c3	0.729699	1	FAT4,KAT2B,ESYT1,KIRREL1,BRK1,CCDC85C,ANKFY1,USP49,FAM168A,LIN7C,COBL,ITGB1,FMNL3,NDC1,ACOT11,RHOBTB1,ZNF528,LAMP5
MIR6735_5P	AUTISM	-0.00576385	0.00375442	0.12473	91	0.533491	brain	TWAS	c3	0.12473	1	KIAA0513,VPS53,TCEA2,TRIM26,TRIM4,KCNJ6,FAM53A,CDON,SLC37A1,MAP3K11,KBTBD2,LUZP1,LDLRAP1,SDC3,COL16A1,RTKN,CERS3,GOSR2,STEAP2,WASF2,PPM1M,STAB2,KIF21B,ATP2B4,ZNF862,ST3GAL5,SSR1,C17orf67,CHAF1A,VPS39,ANKRA2,COL5A3,NFYA,KCNB1,RGMB,RASSF4,NOS1,SLC6A17,ACVR2B,TENT4A,SOX10,CLIC5,KCNIP1,TLL2,SATB1,PRMT6,STK35
MIR6736_3P	AUTISM	-4.21E-05	0.000572136	0.941377	111		brain	TWAS	c3	0.941377	1	TRDMT1,AP1G1,KCTD7,EIF4E,BTRC,KCNIP2,MFSD13A,TRIB2,PLXNA4,NRP1,CLEC4G,MIEF2,IP6K2,SLC12A8,DDX49,SP4,STRA6,PPCDC,CD6,ZFYVE27,ZNF609,ALDH5A1,BTN2A2,PDE7B,FAN1,MRPL57,EEF1AKMT3,TRIM25,APOL3,PAK1,HSPB8,DRICH1,INAVA,CCNF,KCTD5,GIMAP1,CYB561,PIEZO2,ZNF384,FAM234A,PPP1R14C,PLA2G4C,CYTH2,ZNFX1,KCNB1,ABR,RYBP,MED29,NECTIN1,PCTP,MAPK11,SPDYE6,GRK3,DCHS1,RSBN1L,SLC25A36,NSUN2,ACVR2A,TMEM243,VCL,SPDYE5,RXYLT1,MICAL2,NFATC1,DNPEP,PDE1C,DCTN5,ENDOD1
MIR6736_5P	AUTISM	0.000651306	0.00572673	0.909451	54	0.530527	brain	TWAS	c3	0.909451	1	OCM,CAMK2D,SLC35E2A,LIPA,SUOX,C6orf89,CMTR1,DOCK7,ZCCHC17,RAB27B,HDGF,CD37,BEST1,DHFR,OSBPL1A,SPTBN1,TYRO3,DUOX1,GEMIN5,ZNHIT1,HSD17B4,USP14,SLC66A1L,TNPO3,YIPF1,ETFRF1,TBX5,GLYATL2,FLI1
MIR6737_3P	AUTISM	0.000320653	0.000959117	0.738137	151	0.0378376	brain	TWAS	c3	0.738137	1	PCGF2,HEXIM1,KANSL1,EGFR,CYP2U1,FGFRL1,FAM53A,TENM3,ADAMTS3,AHRR,ZDHHC11,ATP10A,PALLD,AS3MT,PCDH8,BBIP1,GPAM,DTNA,KCNQ4,HIVEP3,DIDO1,PACS1,EPB41L5,FOXN3,TULP3,MARCHF4,DYNC1I2,YEATS4,GSK3B,LIFR,ZNF831,MEA1,BICD1,SP4,FGF12,CLK3,AP2A1,DDX5,ELK4,RASSF5,ACADSB,CNDP1,CHD6,KCNF1,DDO,ALDH5A1,ADCY5,LRIG1,MIER3,B3GAT1,YY1,FEM1A,BIVM,NAMPT,CCDC32,APOB,KLHDC10,FKBP10,TUBG1,DPF1,AGL,POC1B,STAU1,TRARG1,SKIL,FIGNL1,SCN4B,DDX6,KLF12,USF2,RIMS1,FHOD3,CALN1,TOP2B,SLC1A4,PSME4,ANKRD44,RAB8B,NRBP1,TMEM132B,MAST4,MAT1A,WDR3,CADM2,RHBDL3,CEP85L,USP31,BCHE,STK35,SORCS1,NUDT5
MIR6737_5P	AUTISM	0.000409501	0.000980948	0.676346	75	0.336124	brain	TWAS	c3	0.676346	1	GFAP,ARL17A,EGFR,CRACD,SLC25A23,CPNE5,NRXN2,RNASEH2C,ZNF579,PAFAH1B2,GREM1,TMEM222,DNAJC8,CHD6,DHX8,GRIN2A,SETD9,B3GALT5,GUCD1,GTDC1,MDM4,COL11A2,SLC13A5,DNAJB4,FCRLA,AK7,PIGL,CLIP3,ZNF345,DLL3,ITPKC,KCNC4,AAK1,AGAP1,ASAH2B,NUDT4,TMCC3,SRGN,ZNF774,RNF2,POLR3C
MIR6738_3P	AUTISM	0.000379667	0.00096535	0.694102	132	0.288605	brain	TWAS	c3	0.694102	1	MAPK8,VSTM4,PRR4,KIAA0513,ADGRL3,SIRT5,TCAF2,BOD1L1,ASB5,GRID2,PPM1K,CCNG2,PALLD,TUT4,SRPRB,RYK,MYH14,ATP11A,PYGO2,TRAM2,PRDM2,OSBPL2,YTHDF1,ZNF439,PGD,GSPT1,RPRD1B,SLC30A7,ANO8,TNFAIP8L3,FMN1,DIXDC1,PSAP,GXYLT1,NRG4,RAB37,HELZ,BPTF,FLNB,VPS35L,KDM3A,ATP23,YY1,DENND11,TRPV3,CAPS2,HMG20A,CHSY1,UBE2L3,GNAL,ANKRD42,KIAA1549L,ADAMTS5,PRMT2,TMEM167A,ESR2,FUT9,UFL1,PIBF1,TMEM158,LRRC2,CIPC,SHLD1,CHGB,MOCS2,YME1L1,AAK1,EML4,CA12,ZCCHC2,PLB1,NUFIP2,PAK5,PROM2,DUSP2,LMBR1,TXLNB,HTR1A,NAPB,TMEM232,USP48,OXNAD1,FUT4
MIR6738_5P	AUTISM	-0.0107873	0.0119482	0.366612	19	0.629907	brain	TWAS	c3	0.366612	1	DOCK9,ZFYVE28,RAB5B,GDE1,CEP20,FAP,FOXP4,DISC1,IGLON5,KIAA1143,COMMD9,ARHGEF37
MIR6739_3P	AUTISM	0.00449449	0.00346562	0.194673	135	0.511401	brain	TWAS	c3	0.194673	1	CRISPLD2,GRIK5,CLCN2,ANKRD50,LRIT3,PAQR3,RBPJ,RUNX2,HLCS,ITPKB,ZFYVE28,C1orf141,CCDC181,SPOCK1,CASZ1,RHOJ,PTP4A2,SCIMP,MED31,KCNAB1,ZNF831,TCF12,CENPM,ABHD5,TCAIM,GPHN,EIF2S1,PDE10A,MAN1A2,CCNDBP1,PBRM1,CPNE8,ELK4,YOD1,ITPR2,DNAL1,BBOF1,CAST,ZFP69,PDPK1,ADCY9,AKAP1,SEC23A,DISC1,SIPA1L2,SSUH2,MXI1,DNALI1,C1orf109,CEPT1,MEF2A,CRYBG3,IFT80,EIF4G3,POC1B,ERBB4,INSIG2,OPA1,CYS1,RIMS1,ZNF470,SLCO4C1,TASOR,CNGB1,BMPR2,TNPO3,FZD8,ARHGEF26,EFCAB5,EIF5A2,ZC3H14,LARS1,CCDC6,ATXN7,SERAC1,SEMA3D,TSPAN2,TRIM66,ULK2,GREM2,GOLPH3,UST,PRLR,LDHB,EMB,AEBP2,NOTCH2NLA,ZNF385B,MAP3K2
MIR6739_5P	AUTISM	0.000232648	0.000939893	0.804501	209	0.501995	brain	TWAS	c3	0.804501	1	MARVELD3,MBOAT7,SAMD10,ATP6V1G2,HLA-DQA1,HLA-DQA2,TAP2,PCGF3,EVC,DCAF16,PKD2,HERC3,SH3D19,RNF175,WDR5B,PARP15,ARFGEF3,LIPA,MAPK8,MCTP1,RAVER2,DNAJC6,RAB5B,SUOX,ERBB3,MARK1,MIA3,ANKS1A,FKBP5,C6orf89,ACSL5,PLEKHS1,THSD7A,CCDC30,XBP1,TTC9,DSCAM,ATP1B1,F5,RAPGEF6,TMEM185B,NSD1,GSPT1,SULT1C4,MARCHF4,PLA1A,STRN4,SHISAL1,KNSTRN,SNRK,ZKSCAN7,ATP8B4,TMOD2,NCAN,NUDC,TRIM47,GPLD1,BTN3A3,LOX,PFKFB2,RPP14,CTNNA3,VANGL2,RPH3A,CLASP2,KSR2,SRRM4,GSTT2B,PLCD4,KIF21B,C1orf198,SNX27,TDRKH,ABCC1,FNDC3A,KPNA3,FAXC,ASCC3,STRADA,TIGAR,CDCA3,COLGALT2,SLC13A5,CHD3,KLHDC10,SLC4A8,SMIM12,ACP7,NEUROD1,ASTN1,EFR3B,SELENOI,LANCL1,KLF12,OPN3,ADAM23,ABHD13,PPIP5K2,NALCN,ATL2,LUZP1,MMD,ANTXR1,AAK1,ADPRHL1,CACNA1E,RIMOC1,CLEC7A,RAB8B,PIGN,SLC7A14,TNIK,MYCL,LINC02897,VCL,RAD54L2,TESK2,TMEM127,SNX11,FILIP1,FRA10AC1,SCUBE2,YIPF5,MAT1A,CREBL2,FAM234B,GOLPH3,LMBRD2,FAR2,PTN,NOTCH2NLA,PRKAB2,FECH,EBF3,C3orf14
MIR6740_3P	AUTISM	0.000173383	0.000961758	0.856935	134	0.0584027	brain	TWAS	c3	0.856935	1	NBPF14,ANKRD50,TLL1,WDR17,RBPJ,SUPT3H,HLCS,MRPL36,C1orf226,ACAA2,CHCHD3,POLR3E,TECTB,PDPN,SRSF10,MACO1,RHOJ,ESCO1,TMEM39A,CHRM5,TTBK2,C10orf62,MORN4,PIF1,MEGF11,STAT1,LPP,RASSF8,DNAL1,DDHD1,PRKAB1,MANEAL,ZNF75A,TYW3,MEGF10,HNRNPA1L2,HSBP1,KCNA1,CD9,XRCC2,LDAH,KDM2B,DENR,DUSP3,NODAL,INPP5K,PPP4R2,CHN2,SESTD1,ZSCAN30,BTBD3,ULBP3,GLI2,AAK1,TNPO3,C3orf14,SYNPR,PTPN12,XYLB,SLC25A36,TC2N,TAF4B,KIF3B,GPATCH2L,GATAD2B,ANKRD7,ACVR2A,ELAPOR2,NDFIP2,GPR6,SEMA6D,VCL,DNAJC27,HTR4,GALNT13,ADAM12,AIG1,PHACTR2,TMEM212,DOCK4,STK35,PDE4DIP
MIR6740_5P	AUTISM	-0.00029537	0.000985692	0.764439	58	0.637424	brain	TWAS	c3	0.764439	1	SEPTIN11,AFF1,GRPEL1,ZFYVE28,ASAP2,UBE2F,FAM162B,GOPC,ZNF236,RPS6KB1,FAM117B,PHYHIPL,APOL3,PLEKHS1,KIAA0930,TAPBPL,PCDHB5,PMP22,DISC1,RPA3,JOSD1,C3AR1,CTBP2,GRAMD1B,TAOK1,ZNF578,BRI3BP,MRPL42,DTX4,RASSF3,PRRX1,GPR135,MIS18BP1
MIR6741_5P	AUTISM	-0.000264316	0.0071169	0.970374	24	0.100625	brain	TWAS	c3	0.970374	1	STMN3,CMTR1,FLVCR1,MAP3K6,ATP2B4,DNALI1,ARV1,HNRNPA1L2,INO80D,PCTP,SCG3
MIR6742_3P	AUTISM	-0.000101232	0.00389121	0.979245	100	0.769501	brain	TWAS	c3	0.979245	1	PIP4K2B,LASP1,VPS53,PSMF1,EGFR,CEP44,CYTL1,PPP2R2C,MAN2B2,SEC14L4,EPHA5,RAB5B,THBS3,RIT1,SLC23A2,BBS1,NIPAL3,KPNA6,TDP1,EPDR1,KCNAB1,RPL13,MAU2,HAUS2,SLC45A3,SLC26A9,PTPRT,GFAP,STK4,ELMO2,ELAC2,BEND3,INSYN1,PLXDC2,FAM168A,CNTNAP1,RPS6KA1,FGF11,NCDN,ZNFX1,ITGA5,SOGA1,ALS2CL,SPTLC2,AARS2,OPN4,TFB1M,BTRC,ARID5B,DPYSL5,C1QTNF6,SOX10,PLCXD2,OSCAR,DTNB,NFKBIZ,USP31,DCTN5,RNF2,MTF1,TBC1D16,ALPK3
MIR6742_5P	AUTISM	0.00760512	0.00797622	0.34035	44	0.358659	brain	TWAS	c3	0.34035	1	ZNF138,CORIN,SRD5A3,STN1,CYP26B1,FBXO41,HIF3A,PTK7,SEMA6A,DPP8,EMX2,F11R,SCGB2B2,DMGDH,INKA2,KNTC1,PCBD1,AGPAT1,RIMOC1,SEMA4G,REEP5,DIP2B,NTSR1,TMEM132B,TNKS1BP1,G6PC2
MIR6743_5P	AUTISM	0.00443247	0.00661437	0.502777	37	0.449887	brain	TWAS	c3	0.502777	1	CNOT6L,GYPB,SUFU,DPY19L1,DGAT2,TULP3,NEGR1,CDK19,PLCB1,GSTT2B,TMEM260,TANC2,PTPN1,CHD3,MLIP,SMUG1,TFB1M,FUT8,PLA2G6,CHST5,TMEM132B
MIR6744_3P	AUTISM	-1.39E-05	0.000990519	0.988785	43	0.727456	brain	TWAS	c3	0.988785	1	CDK14,EVC,DYRK1A,DCUN1D4,PDXK,CASZ1,PRKCA,STX16,GREM1,TESMIN,IL20RA,SLC38A2,YPEL1,B4GALNT3,TAF8,SNED1,SLC4A8,DSC1,SOGA1,ANO5,PSME3IP1,GRAMD1B,AMZ1,SLAIN2,ANKH,FBXL7,KLHL29,KCNA6,SH2B1,CD2AP
MIR6745	AUTISM	-0.0035659	0.0048943	0.466257	70	0.11804	brain	TWAS	c3	0.466257	1	ACACB,SMURF1,FGF5,SOD3,MTHFR,AK2,APPL2,CHAD,CMTR1,FBXO41,ZNF426,ZNF148,MPV17L,IRF2BP1,PNMA8B,FGF12,SEMA6A,SLC6A1,BTN3A1,TRIM29,SCRN3,CTNNA3,PAQR4,SNX27,S100A4,ZNF587,MGAT5B,TRIM67,ARHGAP1,RIMS4,TERF2,CPS1,TNK2,ZDHHC22,TMEM161B,SLC24A3,CALN1,VWDE,CIAPIN1,CACNA1E,MAPK6,KLK10,RTKN2,TTYH3,SMG6,ZNF503,PREP,FRAT2,GSG1L,GRB2
MIR6747_3P	AUTISM	0.000171604	0.000969178	0.85946	117	0.612409	brain	TWAS	c3	0.85946	1	ACACA,ZNF516,CACNG8,PTPRH,ZNF579,SNPH,CLIP2,POM121C,ATP11B,CLCN2,IFNAR1,CSMD2,AIDA,C6orf120,UGP2,AP5B1,RP9,NECTIN2,OPA3,SHISAL1,PEAK1,CHRNA5,CLK3,MFSD6,KIDINS220,NIT1,KDM3A,ZFYVE16,CTNS,B3GNTL1,CBLN1,LINC02693,INKA2,IQSEC3,ERC1,RHOV,GALNT6,MGAM2,PBX1,KCNK6,NKD1,EIF3L,MGAT3,KDM1B,COL26A1,ORAI2,C2CD2,NOS1,AAK1,TSTD3,POLR2C,TMEM121B,FAM222A,SPSB4,GRAMD1B,KCTD1,CHMP4B,RAB11FIP4,TBX5,CLIC5,AMZ1,TLCD2,GAB2
MIR6747_5P	AUTISM	-0.000111904	0.000989471	0.909955	45	0.333667	brain	TWAS	c3	0.909955	1	ZKSCAN5,PILRB,TBC1D19,SLC25A23,PPP1R3G,CD302,PPP3CB,BEST1,TBC1D20,KIF21B,TMEM176A,IL34,SLC13A5,VAMP2,NCDN,CALML4,GIGYF2,MET,KCNC4,AAK1,MAX,FZD8,ZDHHC3,SRGN,PKD1L2
MIR6748_3P	AUTISM	-0.00190528	0.00503111	0.70491	78	0.78583	brain	TWAS	c3	0.70491	1	TIRAP,EIF2A,CCDC191,HMGN2,TATDN2,SNRPE,PIK3C2B,ABCF2,VANGL2,CYREN,WDR91,PDSS2,NAP1L1,TPPP,KREMEN2,TANGO2,IQSEC3,SMARCA4,TACC2,ANKS1A,MED31,ICMT,METAP2,ACP2,HIF1AN,FUT1,KCNS1,ELFN2,NPTXR,CBX7,MGAT3,ATP13A4,ARL10,UNC5A,GLI2,AAK1,BMPR2,CTDSPL,CCDC88C,ZDHHC3,ABHD15,SLC1A3,GDNF,POMGNT1,IQGAP1,SPEG,GPR61,TBC1D16
MIR6748_5P	AUTISM	-0.000107165	0.000982729	0.913164	65	0.380239	brain	TWAS	c3	0.913164	1	ADGRA1,PALM,SIRPB1,SORCS2,PDE6B,MTMR3,YWHAH,PEX13,RNLS,CCDC110,DTNA,C1RL,CLEC2D,PCYT1A,CD37,SLC9A3R1,CACUL1,CDC40,BMP4,CRHR2,ITGAV,SLCO3A1,XAF1,BCL7A,ZMIZ1,TRARG1,SULT4A1,PLIN3,TMEM108,NECTIN1,LY6G5B,TNPO3,SCN3B,SDC3,NUDT7,EDNRB,CERS6
MIR6749_3P	AUTISM	0.000155555	0.000977788	0.873599	85	0.643306	brain	TWAS	c3	0.873599	1	KIAA0513,ORC5,TBC1D1,DOK7,CLOCK,ARFGEF3,BTBD9,VTA1,ICOSLG,XBP1,CPLX2,NSD1,ABCC6,NYAP1,THSD7B,MYO1B,CDK19,DHFR,WDR91,SNX27,LYSMD4,LTBR,SV2B,PID1,CHD3,RIOK3,MINDY2,SPTB,ZCCHC2,CTU1,ZNF468,RHOB,ATXN7,DNAH5,SENP6,OSBPL6,ARL8B,NR3C1,SHISA6,RNF2,TSHZ2
MIR6750_3P	AUTISM	-0.00612619	0.0054734	0.263027	57	0.194809	brain	TWAS	c3	0.263027	1	RABGEF1,UCHL3,HPGD,FAM241A,PDE7B,CHD6,TRIT1,GCH1,EML6,FNDC3A,MAP1B,PKDCC,CPA4,CHCHD2,ZBTB4,ADAMTS5,DTWD2,TRIM5,NRP2,CTBP2,KCNC2,TMED7,SEMA6D,TULP4,PAXBP1,FYN,ATOH7,MARK1,PLAGL1,MPZL1,HDAC2,RGS5,TMCC3
MIR6750_5P	AUTISM	0.00444935	0.00571297	0.436088	51	0.558182	brain	TWAS	c3	0.436088	1	ANKIB1,ESYT1,THUMPD1,THSD7A,SLC15A5,TSC22D4,BCO2,TMCC2,PFKFB2,DNAL1,RNF103,TRPV3,PLD2,TEX30,GRIK2,ING5,FUT9,UBQLN3,C1orf53,RBM44,TSPYL6,REEP5,TAOK1,COA6,TMEM243,RAB39A,ANKH,GALNT13,FGF1,PEX3,TENM4,SYNM,PTPN14
MIR6751_3P	AUTISM	0.00576366	0.00565188	0.307834	57	0.613801	brain	TWAS	c3	0.307834	1	GLO1,GLRX,VKORC1,ISG20L2,NAP1L5,PPIA,PKNOX1,KANK4,N4BP3,WDR6,ERCC4,SNX22,HID1,ELK4,OLA1,EIF3C,GCSAM,RPS6KL1,PTBP2,B3GALT5,NAA60,FAM98A,ITGA8,PAX7,TANC2,PITPNM3,CHD3,STX6,CEMIP,NAV1,APOL6,LRRC17,RRP8,PPARGC1B,TMED7,FYB2,HTR1A
MIR6751_5P	AUTISM	0.00551844	0.00709739	0.436845	45	0.47925	brain	TWAS	c3	0.436845	1	LIMK1,ACTB,MFN2,PARP15,DLX3,COL1A1,CCDC186,RAB3A,PRKCA,C17orf107,SSC5D,IGDCC3,ELK4,SLC45A3,MAGI3,FOXP4,ASB4,ZSWIM4,CBX6,CLIP3,ALKBH1,AMPH,SEPTIN3,DBT,PPP6R2,CTBS,ADAR,ZNF701,TBC1D30,GSTM4,NUDT5
MIR6752_3P	AUTISM	-0.00310488	0.00387691	0.42321	110	0.753723	brain	TWAS	c3	0.42321	1	MVK,FAM222A,HOMER2,ARHGAP28,SNPH,KLHL6,MLEC,SEPSECS,SUFU,NEURL1,BTBD9,RNF40,OTOA,DTNA,ADAM15,NTRK3,SP1,CDS2,GPX3,LIMS1,ICE2,MINK1,TBC1D7,PRR12,FAM163A,GSG1L,DCAKD,PTBP2,SMAP2,KCNQ4,RBFOX2,ELFN2,PTAFR,PTPRU,LINC02693,SNX19,IQSEC3,TNFAIP2,SCRN1,AQP1,MAPKBP1,ZNF324,P2RY2,FOXP4,DLG4,ZBTB4,KDM6B,GUCY2D,WNT4,ARHGEF19,CPLANE2,KCNAB2,CASD1,EXOC7,KDM7A,VASH1,POMT2,APLNR,CTNND1,ANO1,SLC6A17,CALN1,PPP1R18,LTA,AGAP1,GLCCI1,CPD,DNMT3B,GPR6,SERPINF2,HS1BP3,ADRB2,KNCN,MICAL2,EFR3B,EDEM1,TUB,NRIP3,RNF7
MIR6752_5P	AUTISM	-0.00109062	0.00446475	0.807018	85	0.246959	brain	TWAS	c3	0.807018	1	MIER2,RSPO4,VPS13D,PUS10,YWHAH,SLC25A4,CNPY2,MYH14,TTC9,DPY19L1,B4GALT7,PIN1,OLFM2,RAB3A,TPBGL,CDC25A,ZFR2,PPP6R1,FIZ1,ZC3H7B,TBKBP1,PHOSPHO1,SEMA6A,ARID3B,TMEM51,RPP14,B3GNT7,MNT,P2RX1,SPNS2,PIP5K1A,ZNF74,TRIM58,SEPTIN9,FOXP4,KDM6B,RYR1,KCNK3,SLC43A2,PDF,LIN7C,ZSWIM4,KLF12,U2AF1L4,PADI2,BCL2L13,RRP7A,CYB5R3,NECTIN1,DDAH1,ASIC1,GGA1,POLR2F,PSD4,CNIH4,ABLIM3,KCNIP3,TBC1D30,NDFIP1,KMT5A,CNNM1,FOXO6
MIR6753_3P	AUTISM	0.00740587	0.0076963	0.335917	41	0.600297	brain	TWAS	c3	0.335917	1	TMEM91,PAPSS1,EVC,DNAJC6,SELENOT,P2RY1,SPTBN1,PPP4R3B,THSD7A,ADAMTS19,XPO5,SLC22A23,NPHP1,GNAL,C2orf83,NAGPA,CLIP3,CERK,RAB11FIP4,TBX5,SERPING1,CTNND1,SGSM2,PAK5,UBE2Z,ASIC2,PRLR,RAB30
MIR6753_5P	AUTISM	-0.00507265	0.0124516	0.683721	15	0.478896	brain	TWAS	c3	0.683721	1	CENPE,ADPRH,LBR,TAGLN3,SSPN,ABHD6,R3HDM2,HES7,TERF2,MAX,BEST4
MIR6754_3P	AUTISM	7.39E-05	0.000697859	0.915634	92		brain	TWAS	c3	0.915634	1	C15orf40,ZNF714,ZNF676,FKBP1A,ZNF138,ZNF117,COL25A1,LYPD6B,EPHB1,RASSF2,QTRT2,CFAP61,CLPTM1,NKPD1,RNF165,AKAP8,TMEM109,ZNF621,RAP1A,MEF2A,GALM,CXADR,BOK,COX15,FUT1,SERINC3,ZNF765,ZNF813,PKP4,CALCR,CNOT2,BOD1,DDX6,SLC29A3,CDH10,TAB2,TAF1D,SLC25A36,RELCH,TC2N,ZNF99,LRRC7,CDC7,FREM2,PLCE1,CERS6,SLC9A2,ASF1A,EPHA3,FMNL2
MIR6754_5P	AUTISM	0.00374761	0.0038994	0.336515	110	0.162702	brain	TWAS	c3	0.336515	1	ARL17A,FAHD2B,TAP2,KCTD7,CDK14,TDO2,CLCN6,SUFU,STN1,TRIB2,RAB3B,RAPGEFL1,BBS1,TOM1L2,ALX4,CD82,PCYT1A,PIGZ,GREM1,C10orf105,GXYLT1,PRICKLE1,TMEM183A,CNTN2,TBC1D20,PDE7B,NMUR1,NGEF,MYLK4,TRIP12,GIT2,RPH3A,ABHD2,MEF2A,ADAM19,MAPKBP1,GANC,DUSP3,NBL1,ZBTB4,ATP1B2,NPR3,ASTN1,SLC6A6,SMG6,RAP1GAP2,KRTAP5-10,SOGA1,SLC6A17,B3GLCT,VWA5A,ZDHHC3,NYNRIN,FAM222B,SDC3,INSM2,OPRM1,CNIH4,HTR4,SV2C,KIAA1671
MIR6755_3P	AUTISM	-0.0038099	0.00446743	0.393761	76	0.363904	brain	TWAS	c3	0.393761	1	ZNF23,ZNF85,ZNF454,TBC1D9B,BTNL9,CDK14,MANBA,CEP44,BEND4,C12orf75,NEMP1,C6orf120,PDCD2,BBS7,TSPYL4,PDXDC1,PROSER1,COCH,PTGR2,TTLL5,ANKRD26,SLFN12,TMIGD3,GRIK2,CCNT2,ZNF606,RGL2,PHF23,CALML4,KCNMB4,TRDN,DYNC2H1,TENT4A,PNP,KCNK2,MEOX2,KLHL29,NCAPG2,SLC26A4,MS4A14,ARHGAP26,RNF144A,EPHA3
MIR6756_5P	AUTISM	0.0046048	0.00305938	0.132288	185	0.81448	brain	TWAS	c3	0.132288	1	STK32C,PAPPA2,FKBP1A,REEP2,HBEGF,EPHA1,SMURF1,COPS6,SOD3,KPNA6,HPCA,ZMYM1,ATAD3C,CDC42BPA,DENND1C,ARL3,MDGA1,TESPA1,ITGA7,ENTPD1,NGFR,TBX6,MAPK3,KIRREL1,AATK,FASN,HIVEP3,PRDM2,TTC9,FBXO41,GAP43,STEAP3,AP1M1,IL12RB1,PDE4C,MPV17L,CHRNE,POPDC2,PLCH1,SPATA33,PKD1L1,ZNF609,KIF21B,PRELP,CNTN2,GSG1L,SH2B1,RUNDC3A,MGRN1,REXO1,MKNK2,GNG7,DIRAS1,NOS1,SRRM4,IQSEC3,OLFM2,COL5A3,P2RY11,RABL2A,KCNA6,VAMP1,FCHSD1,ZKSCAN8,ZSCAN23,MGAT5B,SEPTIN9,FOXP4,MDFI,PHF23,ATP1B2,HSPG2,EPHA8,RHOF,KCNAB2,JUP,CORO2B,RIMS4,LRRC20,UNC5B,NKD1,FCER1G,SLC43A2,MNT,TSPAN11,TIAM1,NPTXR,SCN2B,HIC2,RAB36,TMEM63B,CALN1,AGPAT1,FZD7,GRID1,CACNA1E,MAPK6,CHKB,RABL2B,ARF3,DNAJC22,TRIM3,STIM1,FZD8,BCAM,IRF2BP1,DNAJC5G,S100A1,NTSR1,SSBP3,DHCR24,TTYH3,DCBLD1,CEP170B,TMEM242,ISG20,FURIN,AMIGO1,ECM1,ANKRD34A,C16orf46,SZRD1,TMCC3
MIR6757_3P	AUTISM	0.00840608	0.00625711	0.179128	57	0.409454	brain	TWAS	c3	0.179128	1	RPH3AL,RPA1,EN2,ANKIB1,LDB2,SF3A1,RNF10,BTNL3,GLRX,KCTD20,PHC1,ESCO1,SEMA6A,TNS3,TBCEL,HACD2,MAP3K9,CLASP2,PEX11A,NAMPT,FNBP1L,SEH1L,FAM168A,EIF4G3,SYN2,VAMP4,SPATS1,DRD1,N4BP2L1,TTYH2,GFPT1,UBL3,DIP2B,OSBPL8,AKIRIN2,DCC,FBXO34,GPR6,GDNF,ANKFY1,ZNF430,GPR12,CADM2,WSB2,SNRPB2
MIR6757_5P	AUTISM	-0.00105735	0.00450465	0.814423	63	0.896168	brain	TWAS	c3	0.814423	1	KIAA0513,IFNAR1,SEL1L3,FAAP20,CYP26B1,MAP4K5,NEU3,THAP10,FILIP1L,FADS1,ATP2B4,IKZF5,LOX,CD46,TSFM,ZFP82,ALG8,BCL2L15,CSDE1,IFT80,SLCO1A2,PBX1,INO80D,TMC8,SMDT1,FKBP10,WNT7B,ZNF558,KRAS,ZNF468,ZNF292,RPGRIP1L,KIAA1549,GSG1L,FPGT,IMP4
MIR6758_3P	AUTISM	-0.000476572	0.000976404	0.625487	89	0.6424	brain	TWAS	c3	0.625487	1	PRH2,WASHC4,RGS4,SGCB,SAR1B,HIVEP3,KRT222,SNX15,SAV1,NEU3,RPS3,ROCK1,ZSCAN21,IGDCC3,MFSD6,CACUL1,STON2,MKNK2,TMX4,THEMIS2,ADD3,PDSS2,CD164,ABHD2,CNIH1,MEGF10,CTXN3,BAIAP2L1,POSTN,NHLRC3,STRADA,ZNF606,USP49,NDUFB2,SORD,METTL15,TMEM167A,C5orf47,POT1,TRIM5,TMEM161B,AAK1,FUT8,TNIK,ZNF124,SEMA5A,ATPSCKMT,VDAC2,TMCO1,RALGPS2,MFSD4B,RPL27A,ZNF676,KCNA6,FAM184A,OPN5,GOLPH3L,UPF2
MIR6758_5P	AUTISM	-0.00355351	0.00477419	0.456685	72	0.308349	brain	TWAS	c3	0.456685	1	DUSP8,LILRA1,GP6,TMEM121B,GFPT2,TRIM72,MLEC,ACTR1A,BTBD9,NMBR,SCN7A,SMIM43,TOM1L2,NSD1,RPS3,TMA7,C1QTNF1,ARHGAP31,NT5E,PTGFRN,SMAP2,RIMS3,BASP1,DRICH1,GCH1,RANBP1,MAP1B,ZNF671,ZKSCAN8,C11orf91,PEG10,ATP1B2,SMUG1,SDK1,NPTXR,NDRG3,SOGA1,SUMO3,C2orf73,AAK1,SF3B1,KLRC3,ARF3,XYLB,GNG5,SLC5A9,ATRAID,CBFA2T3,SFMBT2,RBFA,NR3C1,SPA17
MIR6759_3P	AUTISM	2.01E-05	0.000974696	0.983525	88	0.513268	brain	TWAS	c3	0.983525	1	CFI,PLOD1,HHIP,POLR3E,GARIN5A,DYNLT5,COX16,AGL,EXTL2,RET,HSD11B1,ARL14EP,EIF3C,FAM220A,DLG5,ZNF500,FSD1,PDSS2,NPHP1,DNAAF10,CAB39L,ADRA1B,KIAA1586,ADAMTS5,GSDME,RHBDD1,KLF12,HEYL,ACTR2,BMPR2,PLA2G6,GPATCH2L,ZNF124,ZNF468,ADAM22,NDFIP2,DTX4,ZNF652,MBTD1,IQGAP1,GOLPH3,SASH1,RAET1E,GOLT1B,EMB
MIR6759_5P	AUTISM	-3.70E-05	0.00710337	0.995847	38	0.660965	brain	TWAS	c3	0.995847	1	LASP1,ZNF37A,PLXNA2,LGR5,C1orf141,THAP10,RERE,SEMA6A,SGCD,CD37,COL5A2,TYRO3,JMJD8,SLCO3A1,NEK7,PPFIA1,TMEM108,SEPTIN3,EPHA8,SRR,PAXBP1,CERS6,ELAPOR1,DLG1
MIR675_3P	AUTISM	-1.66E-06	0.000700226	0.998111	78		brain	TWAS	c3	0.998111	1	ZFAND4,PTPN20,TBC1D9B,CLGN,UFSP2,CCDC152,KANK4,KLHL1,TCF12,TRIM9,MITD1,LINC02693,CUL3,STK39,BLOC1S2,CHST9,CHN2,C2orf73,VWA5A,KNG1,ZNF226,PLPP4,FAM227B,SLC25A30,ORC4,ADAM22,NAIP,PRSS23,SERPINF1,AGPS,PLPP3,TET1,MTRF1L,KMT5A,PTCHD4
MIR6760_3P	AUTISM	0.00420994	0.00424111	0.32088	76	0.600096	brain	TWAS	c3	0.32088	1	GNB4,EIF4E,COQ10A,R3HDM2,SORBS2,CCDC181,NIPAL3,MIB1,ITGA6,ABHD5,EIF5B,AFF3,CHST3,SYT4,WDR82,PHYHIPL,OLA1,CD55,EPB41L2,FAM171A1,RLBP1,TRIM13,DR1,MYH10,PDCD4,DNAJC13,SLC19A3,CCDC68,GLP2R,BCCIP,INO80D,TRDN,BTBD10,ANKRD40,KRAS,GOSR1,SLC25A3,SDC3,KIF3B,ADAR,SPDL1,TMEM243,DNAJC27,NOM1,COPRS,MBLAC2,GPR180,SEC61A2
MIR6760_5P	AUTISM	-0.00563427	0.00456027	0.216639	89	0.70903	brain	TWAS	c3	0.216639	1	RSPO4,EGFR,TMEM120A,ANKRD22,FGF2,UBQLN4,CLEC4G,GID8,AKTIP,STAMBP,RAP1GAP2,RABEP1,ZCWPW1,TMEM9,KDM5B,TBCEL,DLST,PCSK1,STAT6,PNN,NALF1,FAM98A,FAM171A1,HS3ST3A1,SLFN12,ANKRD45,PAWR,HIPK1,ABCB8,GNAL,ADAM19,MAPKBP1,STARD9,COL11A2,TP53I11,KIN,ARL4A,ZMIZ1,CORO2B,GIGYF2,SOGA1,SLC25A17,SEPTIN3,TRIM3,GOSR1,GPATCH2L,FBXL7,CACNG6,MICAL2,KCNIP3,ARHGAP19,ZNF774,CHPF,CHORDC1,CREB3L2,RGS5,DACT1,IGF1R
MIR6761_5P	AUTISM	-0.000489007	0.000975053	0.616007	105	0.39887	brain	TWAS	c3	0.616007	1	SORCS2,CDK6,TMEM50B,TRIAP1,SUPT3H,AK4,CACNA1G,MBTD1,ALG14,BIN1,CCM2,MAP2K6,TGFBI,RMI2,GSPT1,TXLNA,BSDC1,PRKAR2A,CHRM5,ASCC1,ZSCAN29,DPY30,THSD7B,MYO1B,ZNF425,PSEN1,ALDH6A1,SYT17,NETO2,RBFOX2,MAP3K9,CUL3,RHOQ,TTC17,STK39,CHP1,SEC14L1,PLEKHG1,PPP1R7,SLC4A8,HS2ST1,SMG7,ARPC5,TSPAN9,CCND2,NKD1,LANCL1,KLF12,CEP70,GRM7,ERLEC1,MMD,WNT7A,BTD,ADA2,GPATCH2L,MAPK1IP1L,KCNIP1,OPRM1,DPP10,GABRR2,TRIM66,OPALIN,DACT1,TAGAP
MIR6762_3P	AUTISM	0.000934251	0.0043824	0.831185	84	0.658021	brain	TWAS	c3	0.831185	1	SMURF1,GRID2,SMARCA5,BEND4,KPNA1,TPRG1L,KLHL25,IFIT2,OGFR,PPDPF,COLGALT1,STX16,PNPO,EIF2S1,FAM149B1,WASF2,UBE2Q2,STIMATE,ZNF609,CDK19,ZNF75A,CDIP1,ALCAM,INKA2,POGZ,ABCC1,ZNF652,SEC14L1,SNED1,SLC4A8,HECTD2,BEND6,RFX2,CAPRIN2,CNOT2,SCN2B,SOGA1,PTTG1IP,COL18A1,APBA2,ZNF333,DESI1,N4BP2L1,HAAO,HSPD1,PRKG1,SS18,GPN1,COMMD9,GGPS1,CDK1,SMG6,MSANTD4,PRRX1,INSYN2A,DENND2C,PLCE1,FAM107A,IGSF10,TBC1D16
MIR6762_5P	AUTISM	-0.00298689	0.00525131	0.569499	66	0.379666	brain	TWAS	c3	0.569499	1	ANKMY1,POM121,POM121C,PARL,ATG7,FBXL5,NGFR,KCNQ2,TSPAN18,CEACAM19,ERN1,PRELP,SLC25A29,TPPP,IQSEC3,TRIP12,DZIP1,GNG13,PHKG1,ZNF677,SDK1,BCL9L,GNAZ,SOGA1,USF2,UBR7,CPLX2,POLDIP3,RASD2,CYB5RL,TIMP3,FAM53B,SLC35F6,SDC3,ABLIM3,CDH8,FGF23,RCAN2,GPR137B
MIR6763_5P	AUTISM	0.00168827	0.00513408	0.74228	65	0.495527	brain	TWAS	c3	0.74228	1	COP1,KIAA0825,METTL7B,CHAD,SEZ6L2,PPP4C,PPP4R3B,TTC9,FBXO41,CDCA5,RBM14,SELENOP,HMGCS1,IFNLR1,PRKAR1B,HAPLN4,CIB2,SNX33,CPSF7,SLC9A3R1,ATP2B4,THY1,NECTIN1,OAF,RIMS3,ADCY9,PLEKHS1,LIMD2,AGGF1,COL5A3,SPINDOC,FKBP10,CAVIN1,VAT1,NBL1,CHD3,NCDN,TMTC3,NACC1,BRME1,EGLN2,POU2F2,VCAN,STIM1,ZYG11B,PDZD7,IRGQ,BCAM,IRAG2,GATAD2B,PLAC8L1,SVIL,OPN5
MIR6764_3P	AUTISM	0.000297917	0.000978113	0.760684	93	0.0566376	brain	TWAS	c3	0.760684	1	JAKMIP3,PALM,PTBP1,LAIR1,DYNLL1,MLXIP,RNF185,MRFAP1,SLC25A23,ACSL1,CHCHD3,ROR1,ZNF426,RALGAPA2,PRKCA,GTF2A2,BAZ2B,ZNF268,ELMO2,SLC38A2,LSM11,PCNX1,BHMT2,ZDHHC11,FNDC3A,KCNRG,FAM124A,WDFY2,PARP2,INAFM2,MGA,ZNF135,ZNF544,DDI2,CAMTA1,EZH1,FGF11,GPD2,STAU1,RNF2,ODR4,ITGA5,AP5M1,NRP2,LUZP1,AAK1,NDN,CHCHD4,NR2C2,WDFY1,TMEM60,USP3,ARID5B,ZNF365,KCNIP2,SLC35F3,ZFP1,RUNDC3B,PPFIBP1,G6PC2,SLC66A3,HDHD2,TMTC2
MIR6764_5P	AUTISM	-0.000476007	0.00094743	0.615373	195	0.175749	brain	TWAS	c3	0.615373	1	DEAF1,TOLLIP,IFITM10,C17orf97,TRARG1,SNPH,SORCS2,PRRC2A,CYP21A2,ACTB,RNF216,OCM,KREMEN1,MLEC,TMEM120B,STUM,C12orf75,FAM53A,SUFU,NEURL1,GUF1,EXOC4,PBXIP1,NPTX1,NPLOC4,ICOSLG,POFUT2,SPRYD3,PDE1B,NDST1,OVOL1,ZNF426,PGPEP1,MAU2,TPBGL,TSKU,TCF3,NCLN,SPSB1,NKPD1,PNMA8B,TCF12,GIGYF1,MGAT3,MRTFA,SREBF2,C10orf105,MICU1,SNX33,ZFYVE27,BAP1,ZNF609,OAZ2,ARMC7,TMEM94,MIDEAS,HEYL,PPIE,PAQR4,CDIP1,ZNF500,SDK1,RPH3A,MXI1,KCNJ12,SUSD2,ABHD2,CNOT9,MDM4,NFASC,PAX7,KIAA0930,ORAI2,VAMP1,COPS7A,C1RL,PCDHGC3,RNF121,SYCP2L,CORO2B,SZT2,RIMS4,SYS1,GIGYF2,LSS,SLC7A8,KIF13A,CEP250,SOGA1,CPXM2,ZNF471,GDF5,ITPK1,TSPAN17,PKP1,NAV1,PTPN7,NECTIN1,SLC1A4,TMEM229B,PRRT4,ADCY6,WNT2B,KLK5,KCNC2,XRCC3,WSCD1,ZBTB4,VASH1,TMEM132B,ADRA2B,EFR3B,ARHGAP32,RBFA,ATF7IP2,MAVS,CLCC1,ECE1,PRKCQ,RABEP2,FAM107A,MAPKAPK2
MIR6765_3P	AUTISM	-0.00456295	0.00461182	0.322466	87	0.0846202	brain	TWAS	c3	0.322466	1	UBE3B,GNB4,MAPK9,ABHD11,UBE2D3,IFNAR2,GLRA3,RBPJ,JMJD4,SRD5A3,CLOCK,PDCD2,TCFL5,IFNLR1,SOS2,RAB27B,CENPJ,PITPNC1,NANOS1,PPCDC,SFMBT1,PPP1R12B,PRELP,ARHGEF12,TRANK1,MKNK2,GNG7,XPNPEP1,PPM1F,GPR55,TYRO3,BOK,ATG13,PREX1,PDE1B,MPZL2,SOGA1,RNF44,SYT9,GLCCI1,CA10,RAB8B,PPP1R13B,GPATCH2L,C1orf43,SH3TC2,DAAM2,PLCE1,DPH3
MIR6766_3P	AUTISM	0.00156966	0.00403547	0.697302	105	0.268744	brain	TWAS	c3	0.697302	1	SYT5,DCBLD2,SLC46A3,PIGG,S100PBP,SH3D19,PRDM16,PDGFRA,CLOCK,ELMOD2,SLK,ROR1,DNAJC6,TSC22D2,LGALSL,CCNA2,ZNF561,SLC12A8,MRTFA,SNRK,ADGRE2,GXYLT1,LPP,DNAL1,MIER3,TMX4,COL9A1,ATG14,CNRIP1,ZNF697,FBXO3,FBXO42,CGNL1,FAM210B,CAPS,SSBP2,CDH1,SDK1,TNRC18,TMEM98,DIAPH3,RIMS1,ELOVL7,EFNB2,ABHD13,AKAP13,SLC39A10,ANKRD44,INPP5J,FHIP1B,GRAMD1B,SEMA4G,DDAH1,CRLF3,ABCB10,CD164,CHRNA3,UBE2Z,TTC30A,RASSF3,PRKAA2,STK38L,TSPAN2,ARHGAP26,CCDC28A,MMS19,GREB1,FURIN,KIAA1549,RPRD2,CDYL2,ADCYAP1
MIR6767_3P	AUTISM	7.08E-05	0.000996916	0.943344	19	0.638649	brain	TWAS	c3	0.943344	1	SIM2,SLC35D1,FGF12,MEF2A,ZMYM5,FEZF1,COL11A1,BRD9,RCAN2,TNFSF18,CCDC40
MIR6768_3P	AUTISM	-0.00430093	0.00430985	0.318312	88	0.0597533	brain	TWAS	c3	0.318312	1	PTPN20,ZNF737,ZNF107,ZNF117,RFC1,N4BP2,DCBLD2,EVC,LLPH,OTUD4,DNAJC6,ESYT1,WTAP,SP1,ANLN,ZNF763,CARMIL1,PRTG,TCF12,ENAH,NUP58,IVD,GOSR2,IDH3A,PBRM1,ERN1,PDIA6,PTBP2,REEP1,SERINC5,ZNF781,FAM98A,VPS52,SEPTIN9,SEH1L,THAP4,RFX2,POLR1C,CDC5L,ZNF470,GLUD1,ZBTB41,CMKLR1,CLEC9A,SLC25A36,TAL1,SACM1L,RHOBTB1,LRP1B,DIP2B,GRPEL2,OSBPL8,FNDC7,IQCE,OPRM1,INSYN2A,NOC3L,MPZL1,HDAC2,RAB21
MIR6768_5P	AUTISM	-0.000235202	0.000962427	0.806933	158	0.451694	brain	TWAS	c3	0.806933	1	NCOA4,HSDL1,CRISPLD2,ZBTB46,PCMTD2,FZD1,SPINK2,CTBP1,ADH5,CNOT6L,CAMKK2,DCK,BEND4,DYRK1A,BRWD1,KPNA1,TLR2,WBP1L,NGFR,MIA3,KCTD20,OSBPL11,TRUB1,SLC16A12,MAP3K8,ARHGAP12,SRSF10,MKX,WAC,ITGA6,CD164L2,WDR82,PRKCD,RBPMS2,NAB1,ABL2,ZNF605,CHD6,ABAT,ARHGAP21,SMAP2,LATS2,FAM151B,HECTD4,CHAF1A,ZNF792,PCSK6,MED15,MOBP,WNK1,R3HDM1,DCAF7,RNF145,ZMAT2,PJA2,NREP,SEH1L,HDLBP,ZMIZ1,LRRC1,HINT1,RAD50,FCGR3A,INPP5K,SGSM2,NIP7,CARD10,CSNK1E,PLEKHB2,HERC2,NAA16,GLCCI1,TMEM158,KLC1,MAP4K4,CHMP4B,KCTD4,NF1,GPATCH2L,CNST,ZNF124,GRPEL2,ACVR2A,PLPP3,CCDC50,CSDE1,SIKE1,TET1,PIEZO2,LIN28B,WDR7,ROCK2,DENND5B,ADAT2,CD81,NECTIN3,DOCK4,TENM4,ADCYAP1,SMCHD1,ZNF385B,ADAMTSL3
MIR6769A_5P	AUTISM	8.21E-05	0.000983375	0.933468	54	0.520348	brain	TWAS	c3	0.933468	1	RSPO4,YWHAH,ATP11A,BCAN,CLEC12B,TGM2,POLR3H,CACUL1,AP1M1,MAGI3,B4GALT5,ZBTB4,ATP1B2,ROGDI,INO80D,CACNA1E,CCDC146,SRR,LIG3,B9D1,PTPRN,ABI3BP,VWA8,CDHR1
MIR6769B_3P	AUTISM	0.00373887	0.0043164	0.38638	84	0.92309	brain	TWAS	c3	0.38638	1	CASZ1,M6PR,NKAIN1,CARMIL1,SAE1,LRCH4,PITPNC1,EHD3,ZFYVE27,SFMBT1,TMCC2,CHRNA1,SMAP2,PLCB1,CNOT9,SPEG,TARS3,PTPN1,ZSCAN31,FAM168A,ING5,UBXN10,CHD3,UBE3D,NMUR2,PCBP3,MANEA,TVP23C,CCBE1,PDE3B,MYO5A,AGAP1,ZCCHC2,SLC25A30,ELFN2,GPATCH2L,ZNF514,NR2F1,TENM4,TBC1D16
MIR6769B_5P	AUTISM	2.64E-05	0.000978435	0.97846	71	0.530566	brain	TWAS	c3	0.97846	1	PAPPA2,RSPO4,SOD3,ANTXR2,YWHAH,ATP11A,BCAN,GALNT16,CLEC12B,TGM2,POLR3H,CACUL1,AP1M1,ZHX3,SOBP,MAGI3,B4GALT5,BCL7A,ZBTB4,ATP1B2,SNAPC5,ROGDI,CDC5L,INO80D,CACNA1E,CCDC146,SRR,TMEM132E,LIG3,B9D1,PTPRN,ABI3BP,HDHD2,VWA8,CDHR1
MIR676_5P	AUTISM	-0.00320595	0.00380505	0.39948	123	0.420235	brain	TWAS	c3	0.39948	1	ZNF737,FCAR,TPD52L2,CXCL2,HOPX,REST,UQCR10,NSUN7,VSX1,CENPU,ABHD18,NAP1L5,CCSER1,TRAM2,MRPL32,H2AZ2,PRR13,TNIP1,TVP23B,CDH9,EEF1E1,GOLGA3,CD55,PDIA6,ENTPD3,ITGA9,KCNMA1,NAP1L1,HNMT,FNDC3A,MDM4,RNF145,UBLCP1,DR1,CEP41,BCL7A,CAMTA1,VAMP3,CDKN2C,DISC1,PTGER3,MYBPC1,FYTTD1,TOMM34,PPP4R2,FIGNL1,DDX17,MED29,RPP30,FANK1,HEYL,FASTKD1,GFPT1,PCYOX1,ST6GAL2,AP1S3,EML4,FAR1,ARPP19,DAPK2,FBLN5,TAOK1,AJAP1,GPATCH2L,PLK2,RAB3C,MDM1,CNIH4,SRR,TMCO1,IREB2,MORF4L1,CIDEA,LRRN1,GRK3,COL11A1,CCND2,GOLT1B,PRPF4B
MIR6770_5P	AUTISM	-0.0027562	0.00334955	0.41059	161	0.29494	brain	TWAS	c3	0.41059	1	ST8SIA6,PSMF1,RMND5B,MAPK9,TAP2,ZNF37A,GSTCD,SPPL3,CLIP1,RUNX2,LRRC66,CHAD,MIER1,THSD7A,SPTLC3,KIF16B,KPNA6,LNP1,IQUB,SPATA33,ACSL3,IRF6,SYT14,IGDCC4,FAM220A,ERAP1,RPP14,MPP7,DNAJA3,STMP1,ZNF585B,SIPA1L1,ARHGAP44,SOBP,PNKD,FBN2,CDC42SE1,CELF3,RBM43,EPAS1,IFT57,COMT,HNMT,TRIM58,VPS41,KDM5A,COL5A3,ITM2C,ZFP28,ZNF417,SEPTIN9,CAMTA1,TFAP2C,CARD8,PLPPR4,CEP290,NKD1,RPGRIP1L,ELMO1,SCN2B,SUDS3,COLEC12,DAAM2,MOCS1,ADARB1,PRIMA1,HEYL,HPCAL4,SCMH1,SYN3,STARD13,ISCU,ANTXR1,AAK1,CACNA1E,TMEM121B,LRRFIP2,ZDHHC3,LYPD3,KLF7,KIF3B,DNAJC10,INSM2,COG6,DYNC1I1,SRGAP2B,PDE1C,KCNA6,SYPL2,CMTM4,XPO6,PIAS2,VPS26B,ILDR2,PKP2,PPP1CB,CDYL2,GK5,COX11
MIR6771_3P	AUTISM	8.63E-06	0.000700591	0.99017	73		brain	TWAS	c3	0.99017	1	VSTM2A,RBPJ,MAN2B2,ACSL1,ABHD18,TSC22D2,FBXL20,POGLUT1,MAN2A1,SERPINE1,XPNPEP3,PITPNC1,KATNBL1,PTGFRN,SYT14,C12orf73,STRN3,EXOG,ZNF619,ACVR2B,DIS3L2,TMX4,ZZEF1,MEAF6,CELF3,WNK1,PGAP6,PPP1R14B,HSPB7,BBIP1,TNKS2,UROS,COBL,MLC1,TIMP3,GOSR1,ZNF880,STK32A,TMED7,IREB2,PIK3R3,CFAP44,SUDS3,CD81,PAK2,MELTF,PANK1,POLR2D
MIR6772_3P	AUTISM	0.00084305	0.00555889	0.879457	65	0.992049	brain	TWAS	c3	0.879457	1	CDH19,GRID2,CPE,EPHA5,PECR,UBR2,PTGFRN,YIPF4,FAM177A1,BLOC1S5,MTMR10,NRSN1,ZNF616,NFYC,TRPV1,AFG1L,BHMT,BIVM,PIEZO2,FARP2,ZNFX1,NIP7,TSKU,ANKS1B,PCGF5,FHOD3,DSG1,PKIB,NUMB,COA7,NUFIP2,NAV2,CHST6,MAP3K20,KLHL29,CHRNA3,RRAGD,TMEM132C,LRRN1,ADAMTS6,FGD4
MIR6772_5P	AUTISM	-0.00255762	0.00683438	0.708234	31	0.534041	brain	TWAS	c3	0.708234	1	RSPO4,CAMK2D,VKORC1,SCN9A,SLC36A1,BLZF1,DIPK1A,ZNF417,RIMS4,HDAC9,TMEM80,UBQLN3,WBP4,RASAL2,CCDC28A-AS1,CNNM1,USP35,IGSF10
MIR6773_3P	AUTISM	0.00715472	0.00465888	0.124608	76	0.928664	brain	TWAS	c3	0.124608	1	ZFAND4,MESD,C15orf40,CWC25,ZNF626,CDK6,IQCA1,MTMR3,S100PBP,COQ10A,EPHB1,TGFBI,SGCD,FMOD,KIDINS220,NWD1,ATP6V1C2,PELO,GDE1,EML1,RNMT,HS3ST3B1,HIPK1,PITPNM3,LANCL2,BROX,ELOVL1,STK4,ZNF28,ZNF347,SELENOI,TSKU,C2CD6,CAPZA2,BORA,SLC4A7,ST6GAL1,LBH,ZC3H12D,IRF2BP2,LFNG,KAT6B,MNT,TM7SF3,MTRFR,NXPE3,CNNM1
MIR6773_5P	AUTISM	0.0109036	0.00763343	0.153177	27	0.305966	brain	TWAS	c3	0.153177	1	SEMA4F,ITGB4,NMT1,ELOVL5,SNX21,CAPNS1,GUCD1,BOK,SUMF2,GAREM1,CYP1B1,RNF26,ZNF93,UBE2J1,GNG12,TSLP,SIRPA
MIR6774_5P	AUTISM	-0.00887746	0.00645841	0.169268	47	0.0162544	brain	TWAS	c3	0.169268	1	BTBD1,UBE2D3,IFNAR1,RUNX2,PRDM16,PYGB,ESYT1,SIDT2,EPHB4,PM20D1,SEPTIN9,PLXDC2,COL8A2,SOGA1,BCCIP,DSC2,TAF4B,APEX1,CCDC6,RIT2,METTL8,KAT14,CMTM6,MPPE1,PTPRM,COG7,PLD1,PIGZ,KLHL32
MIR6775_3P	AUTISM	0.000145942	0.000989452	0.882739	57	0.606984	brain	TWAS	c3	0.882739	1	REEP2,RBFOX1,ESYT1,FAAP100,PGAP3,FBXO41,FAM153B,FAM153A,ARID3B,GLYCTK,OAZ2,ELOVL5,PTPRU,IQSEC3,FOXP4,KLHDC10,ZMIZ1,PLA2G4C,TIMM22,KCNQ5,TIAM1,NPTXR,CUX1,SHKBP1,LMOD1,USP45,FHIP1B,VWA5A,VASH1,IQCE,RGS9BP,DYNC1I1,RASAL2,KIAA1549,PAK2
MIR6776_3P	AUTISM	0.00848677	0.00553925	0.125494	61	0.532565	brain	TWAS	c3	0.125494	1	BTBD1,DYNLL1,EPN3,OXLD1,ZIC4,MAP4K5,PPCDC,SP3,ATP5MC3,SYT10,WIPI1,KIF18B,MTX3,FAM50B,FAM98A,FBXO48,PSME4,SPTBN1,HIPK1,WDR41,DR1,MTHFS,DIAPH3,ESYT3,BCL2,POM121,ACTR2,TRDN,BTBD10,CAND1,MICAL3,B3GLCT,RHOBTB1,GABRB2,YIPF5,NAA50,GAN
MIR6776_5P	AUTISM	-0.00372084	0.00445669	0.403781	77	0.60165	brain	TWAS	c3	0.403781	1	ACACB,TRPV6,CNOT6,COL23A1,HSD3B7,SELENOT,ABLIM1,IKZF3,DTNBP1,EXOC6B,FBXO41,ZNF823,MAST3,LRRC25,GIPC3,ZFR2,CREB3L3,HDGF,PNMA8B,DNAAF9,NKTR,PPCDC,EAPP,PMM2,ZNF181,CLIP3,ZNF607,GPI,ZNF302,CDHR3,MARCHF10,PEG10,TRIM67,EFNB3,EOGT,CEP250,SYNGR2,AFMID,ZBTB40,F10,CACNA1E,TPPP3,LZTS2,DPYSL5,B3GALNT2,ZNF292,SMG6,ANKRD6,TMEM127,MYO6,F2RL2,PDE3A,CLDN16
MIR6777_3P	AUTISM	0.00050623	0.00805753	0.949904	26	0.981503	brain	TWAS	c3	0.949904	1	AASDH,LRIT3,SNX24,RNPS1,PRSS21,MAPKBP1,EIF4E3,NOP16,PCTP,VCAN,CLVS2,SH3BGRL2,CDX1,ULK2,CETN3,ZNF385B,PIWIL4
MIR6778_3P	AUTISM	0.00244385	0.00284891	0.390992	189	0.868205	brain	TWAS	c3	0.390992	1	MARVELD3,CWC25,VPS53,SLC43A2,TLCD2,ZNF714,IL17RA,MCUR1,GATAD1,SMIM14,SLC7A11,SLC46A3,MEDAG,FAM184B,DCAF16,KREMEN1,CCDC157,SLC35E4,TADA2B,TPRG1L,RAB3B,ENTPD1,GPR85,EHD1,AP5B1,ATP1B1,BLZF1,NMNAT1,PDE4C,PGPEP1,NME6,TCTA,SLC38A3,EFCAB11,ZFR2,CPM,ABI2,NRP2,ZKSCAN1,USP49,PTK7,RPL13,SPIRE2,GOSR2,SNX11,EPG5,CFLAR,PRICKLE1,LRRC57,HAUS2,LPP,DCAF7,DDX5,IPO9,PRELP,DSTYK,GPR155,ADCY5,TMC5,MRPL57,FBXO9,PTAFR,ZFP82,ZNF793,DNAAF10,AAK1,PPM1F,METTL2A,LDLR,ORAI2,ZNF264,ZNF530,ZNF417,EDEM3,BAK1,PTPN2,UPP2,KIAA1614,MR1,CGNL1,CAVIN1,PLEKHA5,FBXO27,ZNF114,DDX51,ATP6V0B,MMACHC,MFSD11,ERVV-1,CACNG8,SMUG1,LRRC74B,ZNF667,FAM227A,SOGA1,OAZ2,LCTL,GATD1,CCBE1,GIN1,RRP7A,THY1,PREPL,DBT,AP1S3,CLEC7A,BCDIN3D,FAIM2,PLEKHM3,IRGQ,OPA3,DCP2,STK32A,GTF2H2,DEGS1,ANKH,GTF2H5,FURIN,MAN2A2,C17orf75,XXYLT1,VPS26B,CYP27C1,UGGT1
MIR6778_5P	AUTISM	-0.00932621	0.00591868	0.115089	59	0.484349	brain	TWAS	c3	0.115089	1	AP1G1,MYO19,TCAF2,PHC2,ARFGEF3,PLXNA4,EPHB1,RPRD1B,TGM2,NRIP2,PARP11,NDUFA5,PTGFRN,ZNF106,ADARB2,LPP,GCSAM,BPTF,B3GAT1,PAK1,SEPTIN10,XIRP1,MEF2A,HNRNPLL,ADCYAP1R1,ATP7B,ANKRD42,GNG13,CHST9,UNK,ATP13A2,GSTM2,RELN,KLK10,ATAD5,SHISA2,SNX9,PAXBP1
MIR6779_3P	AUTISM	0.000283327	0.000987946	0.774278	55	0.185745	brain	TWAS	c3	0.774278	1	ZNF516,SLC4A4,ITPKB,ZNF518A,FRAT1,PRDM2,CHST12,MIB1,RNFT1,SAE1,JOSD1,ZC3H7B,BRK1,TLCD5,FAM220A,ZNF605,DNAL1,LRIG1,SLC2A10,RASGRF2,CLASP2,SEC63,DCAF7,PIEZO2,SEC14L1,PARD6B,PPIF,CAMK2N1,BDKRB2,KDM7A,ADAM23,PLEKHH1,TNPO3,CACNA1E,NAV2,DNMT3B,KCNK10,PAK2,CDHR1
MIR6779_5P	AUTISM	-0.000420481	0.000955144	0.659772	148	0.198298	brain	TWAS	c3	0.659772	1	ODAPH,SETD7,SH3BP2,PARP9,DEPDC5,ERBB3,ESYT1,MIP,RBMS2,ANKS4B,EEF2K,RBM19,MAVS,PRND,FBXL20,IKZF3,NDST1,CTSW,PACS1,ZNF286B,YWHAQ,RALB,RHOJ,GCFC2,GFRA4,NSL1,ACKR2,DTX4,CPSF7,MTFMT,GLS,ACADSB,LHPP,EFCAB2,RIMS3,MTX3,DYDC2,DNAJC8,PHACTR4,ZNF793,SUSD5,OSBPL1A,CDADC1,MDM4,ATP7B,PIGK,ZNF587,ZNF814,ZNF544,COL11A2,FOXP4,SLC2A4,CGNL1,ARNT2,PLEKHA5,CORO2B,EOGT,RRP15,GLG1,NCEH1,GFOD2,CDH1,CBX5,SLC8A1,APOBEC3F,SYNGR1,DDX6,SOGA1,TMEM63C,CEBPZOS,MASP1,RRP7A,APOL6,ZNF554,ORAI2,CTDSPL,IRGQ,FAM72B,KCNIP1,CD164,TRAF3IP2,SV2C,F2RL2,CCDC28A-AS1,TMEM132E,TCTN2,DCTN5,RAB21,SHISA6,MAPK13,GAB2,ASPG,PYGO1,POLR2D,MTR,GPR83
MIR6780A_3P	AUTISM	-0.000189169	0.000953214	0.84269	147	0.134153	brain	TWAS	c3	0.84269	1	ADGRL3,ATG7,SEC14L4,CCDC158,MAPK10,CLGN,INA,CNOT6,CACHD1,PPP4R1,GPR161,ZNF559,DSE,ZNF589,RRN3,TMEM169,EP300,KNSTRN,CYRIA,ZNF502,ITGB3,SENP2,PTGFRN,TENT5C,TRPM4,R3HCC1L,BTN2A2,BTN2A1,ELK4,HMGN1,NALF1,FAM210A,RNPC3,PPFIA2,CCDC144NL,C1orf109,HEYL,MAGI3,GTDC1,CDADC1,CRKL,C5orf63,PAX7,TNFRSF19,ZNF384,HARS1,ATL3,MADD,MCTP2,PARPBP,NEXN,SMUG1,FUT9,PTGDR,ZNF770,SLCO4C1,PAM,CLDN18,POLDIP3,ABCG4,ETAA1,XPR1,CACNA1E,GOLGA4,B3GLCT,PINLYP,SRP19,NUFIP2,ADAM22,CLIC5,SAMD5,MFAP3,PRSS23,FBXO28,SH3TC2,PPP1R16B,MON2,RASSF3,C17orf75,FPGT,EPHA3,ADD2,MRE11,TBC1D16
MIR6780A_5P	AUTISM	-0.000213392	0.000685264	0.755496	202		brain	TWAS	c3	0.755496	1	CORO1C,EXOSC6,FCAR,ODAPH,MAML1,SH3BP2,LRPAP1,SETD7,DVL1,SLC35E2A,KCNJ6,PARP9,DEPDC5,SKA1,ERBB3,ESYT1,MIP,RBMS2,ANKS4B,EEF2K,MAPK13,RNF8,RBM19,RIT1,MAVS,RNF24,PRND,FBXL20,IKZF3,NDST1,CTSW,PACS1,ZNF286B,YWHAQ,RALB,RHOJ,SOGA1,RPRD1B,GCFC2,H6PD,GFRA4,NSL1,ACKR2,BORCS8,DTX4,CPSF7,MTFMT,GLS,RAB37,ACADSB,LHPP,C7orf25,EFCAB2,RIMS3,MTX3,DYDC2,DNAJC8,PHACTR4,ZNF793,SUSD5,OSBPL1A,CDADC1,MDM4,ATP7B,VAMP1,PIGK,ZNF814,ZNF544,PGBD1,TMEM14B,CDH1,EXPH5,COL11A2,FOXP4,SLC2A4,NTN1,HSPB7,CGNL1,ARNT2,PARD6B,PLEKHA5,CORO2B,EOGT,RRP15,GLG1,NCEH1,GFOD2,CBX5,APOBEC3F,SYNGR1,DDX6,ABCG4,TMEM63C,CEBPZOS,CHN2,MASP1,RRP7A,NOS1,APOL6,ZNF554,ORAI2,CTDSPL,BCKDHB,IRGQ,SLC35F6,KLF7,FAM72B,KCNIP1,CD164,TRAF3IP2,SV2C,F2RL2,CCDC28A-AS1,TMEM132E,TCTN2,RAB21,SHISA6,GAB2,ASPG,PYGO1,POLR2D,GPR83
MIR6780B_3P	AUTISM	0.00701159	0.0051381	0.17237	59	0.602818	brain	TWAS	c3	0.17237	1	MCUR1,HLCS,KPNA1,CCDC110,FHIP2A,WAC,XRCC5,VAPB,TCF12,PUS7L,FOXN2,TXNDC5,ZSWIM3,DHRS7B,NTM,RANBP1,WDFY2,LDLRAD4,RECQL,HAUS4,FMO4,PPM1B,TAOK1,TRIM44,IRF2BP2,TBCE,DNAJC27,TMEM132C,GNG12,LSG1,POLR3C,TMEM213
MIR6780B_5P	AUTISM	6.12E-05	0.000946131	0.948452	197	0.247298	brain	TWAS	c3	0.948452	1	PIP4K2B,ZNF516,PSMF1,FKBP1A,PDYN,MFN1,RNF39,PPP1R18,PDLIM5,DCHS2,CNGB1,CCDC113,SLC38A7,PXN,RHOF,HDAC1,AK2,MAPK10,C1QTNF7,VWA1,PRDM16,CLOCK,ARFGEF3,PYGB,NEUROG2,ITGA7,SPRYD4,ANAPC13,EI24,CDON,FOXRED1,FKBP5,CPNE5,SUCNR1,CCDC178,ASXL3,CHRNB2,EFNA3,YY1AP1,PDXK,TMED4,IFIT1B,C19orf47,STEAP3,RAB3A,CANT1,MINK1,CHRNE,SPAG7,MKLN1,EP300,ABCC10,ABHD5,ZDHHC3,FYCO1,WNT9B,OSBPL7,LINGO1,UNC5B,CHST3,ARID3B,SELENOW,ATF5,ARHGEF7,MOXD1,KIAA0319,MIER3,BRWD1,ADCY9,BCAS3,NUP205,RAD18,ARPIN,KIF21B,LMOD1,LGR6,TTC21A,PLEKHS1,DCAF7,FNBP1L,RELL2,RNF14,CHP1,TRMT112,PRDM11,CALU,TSPAN33,LIPT2,ZBTB4,CHD3,VAMP2,SIPA1L3,CORO2B,FCER1G,SDHC,TSKU,CNOT2,MKRN2,TMEM43,CCDC68,CNOT8,SLC4A7,PRKD3,MMRN2,INO80D,HINFP,NECTIN1,GSTM5,CALN1,C19orf84,PCYOX1,GRAMD1B,AMFR,WDFY1,IPCEF1,TMEM121B,PAMR1,ADO,PLEK2,SEMA4G,BTRC,GIT1,SDC3,RBM14,SLC7A14,RAB11FIP4,ARSI,CLIC5,CD177,KCNA1,COG6,TMEM69,PIK3R3,TMEM127,TMEM131,TUB,RUFY2,PREP,GUCA1C,ZDHHC14,RNF180,ECE1,SHISA6,GPA33,PTPN14,DPP8
MIR6781_3P	AUTISM	0.00519844	0.00510147	0.308199	62	0.0990213	brain	TWAS	c3	0.308199	1	ZNF737,CDK14,WDR1,AS3MT,ANXA5,CCNA2,DCUN1D4,ECHDC1,COL12A1,TIA1,EXOC6B,PRKCA,FUT11,DPY30,BRWD1,COBLL1,RGS6,ATG14,RAP1A,FNDC3A,KPNA3,MRC2,DIPK1A,TRAK2,NRP2,NIPA1,SLC30A10,ATXN3,NUFIP2,PPARGC1B,KCNK2,ANK3,KLHL29,BSN,RAD54L2,CDH8,ANKH,KCNA6,CD2AP,ST8SIA3,ADCYAP1,CCDC115
MIR6782_3P	AUTISM	0.00563491	0.00538102	0.295016	63	0.402283	brain	TWAS	c3	0.295016	1	KCTD10,KLHL36,USP13,VSTM2A,REST,PI4K2B,ELMOD2,PDGFC,ANKRD12,PAQR6,ATP1B1,DOCK7,ABCA10,PRKAR2A,ARIH2,MOB1A,YPEL2,GOLGA8N,NFASC,MFSD4A,TSHZ3,SNX27,ZNF184,ITGAV,AXIN1,EXPH5,SEZ6L,LAMC1,MYNN,FSTL1,KLHL23,DCAF17,SLC5A8,GNG5,GFM1,STXBP5,SEMA6D,CNTN5,IPO7,ZNF143,ONECUT2,FECH,GOLPH3,NXPE3,DYNLT1
MIR6782_5P	AUTISM	-0.0108633	0.00858997	0.205996	28	0.522486	brain	TWAS	c3	0.205996	1	AK2,DGAT2,GIGYF1,GBP1,PXK,SLC2A10,B3GNTL1,ASCC3,ZNF551,FOXP4,VAMP2,ZCCHC9,SCN3B,UBAP2L,CAPN8,JAM2,CNNM1
MIR6783_3P	AUTISM	0.000312344	0.00324125	0.92323	171	0.312225	brain	TWAS	c3	0.92323	1	UBE3B,LASP1,PPP1R1B,LILRB2,EGFR,PPP2R2C,AFAP1,IRAK2,ATG7,CYTL1,CLCN6,LRRC38,BEND4,PLXNA4,GASK1B,RAB5B,PPP4R1,THBS3,URGCP,IFIT5,SLC23A2,KBTBD2,DRG2,NIPAL3,KPNA6,MINK1,NRF1,VAPB,MAU2,TMEM266,ADARB2,PYROXD2,TPM4,PTPRT,ZNF140,RPP14,STK4,CTSA,ELMO2,FBXO36,B3GNT7,ZNF555,ANKRD24,SYNJ2BP,MAP3K9,CNOT9,CLDN9,TMIGD3,ABCC1,HIPK1,SIKE1,AIFM3,PAX7,A1BG,IL18BP,KCNE3,TRAK1,HSD17B8,PEPD,TNPO3,QSER1,PLXDC2,CASP9,PCBD1,CBX5,ITGA5,ANKRD54,SOX10,SYNGR1,SCN2B,DSN1,SOGA1,TFB1M,SLC2A14,CLEC1A,DSG1,SYN3,CPNE2,RSPRY1,AGAP1,PRKRIP1,THOC7,TMEM121B,CYB5RL,NMNAT3,SLC25A36,RASA2,PLEKHM3,BTRC,MYO18A,SIAH3,MED19,GABRA1,KCNA5,HS1BP3,DENND2B,CELSR2,DCTN5,ALPL,ADD2,MTR,TBC1D16,NPTX1
MIR6783_5P	AUTISM	-0.00335145	0.00386847	0.386298	100	0.468555	brain	TWAS	c3	0.386298	1	OLR1,PRH2,LENG8,CNNM3,ADGRL3,SORCS2,KCNIP2,ARL3,DGKA,RAB5B,ZNF800,SNX9,WTAP,GALNT3,PYGO2,MIEN1,DRC3,CLIC4,GSPT1,MINK1,PRORP,G2E3,SLC45A3,PLD5,L3MBTL1,STK4,KIF21B,KCTD5,POGZ,COL5A2,PCDHA2,PCDHA3,PCDHA4,PCDHA6,PCDHA8,PCDHA10,PCDHA11,PCDHA12,PCDHA13,PCDHAC1,ARL6IP6,PLXDC2,BCL7A,PGR,CEP162,RRP15,SAR1A,PCP4L1,IPO8,AAK1,PAIP2B,PLEKHH2,LRPPRC,LRRC8C,NDN,ANKRD44,AGAP1,ZNF214,SCN3B,ATXN7L3B,POLR1G,RSPH6A,ANKRD62,CD164,CRABP1,ARHGAP32,CADM2,ADRA1D,EPHA3,GK5,PTPN14
MIR6784_3P	AUTISM	-0.00317654	0.00561705	0.571722	40	0.733383	brain	TWAS	c3	0.571722	1	TMEM121B,PLOD1,FBXL5,BBS1,POGLUT1,EGFLAM,TNFAIP8L3,ZNF322,PPM1A,ITGAV,OTUD3,ZKSCAN2,KCNB1,EPHA8,SDK2,PLCXD2,GORASP2,SBNO1,SPHKAP,ENDOV
MIR6787_3P	AUTISM	0.00131245	0.0049403	0.7905	65	0.219561	brain	TWAS	c3	0.7905	1	NCOA4,MOB1B,PEX13,FBXL5,RAB5B,LRRC4,SVBP,ZIC4,DIDO1,KCNQ2,KIF1B,MKLN1,ZNF831,SEC22C,WNT9B,FMN1,TPBG,THSD7B,RAB8A,INAVA,HOMER1,PELI2,CASP7,MDM4,RMDN3,CTNNB1,PID1,PITPNM3,YBX2,EIF4E2,MIEF1,DOK6,CFH,ANKRD40,PATZ1,TIMP3,SEMA4G,NYNRIN,SLC6A7,FAM102B,NUP133,SNRPF,TUB,SNN,PHACTR2,TFDP2,RHOT1,ADAMTS6,TBC1D15,CFHR1,MIPOL1,EFTUD2
MIR6787_5P	AUTISM	0.00417618	0.00768166	0.586678	27	0.566137	brain	TWAS	c3	0.586678	1	FAAP20,DYRK1A,MDGA1,EEF1A2,PIP5K1C,ZFR2,SIRT6,UBXN6,DPP9,ACSL3,MIA2,SLC29A3,AP5Z1,C1QTNF6
MIR6788_5P	AUTISM	-0.00632617	0.00428705	0.140038	98	0.848636	brain	TWAS	c3	0.140038	1	CORO1C,PSG1,PSG4,MAML1,GABBR1,SLC39A8,PLXNA2,SYT14,MAPK10,METTL7B,ARHGAP9,GCC1,RBM19,IKZF3,KRT222,PGPEP1,TSPYL4,FAM117B,MAN2A1,MEPCE,GIGYF1,GASK1A,NT5DC3,TIMM21,LOX,RASSF8,TSHZ3,DYDC2,PAK1,SRRM4,CELF3,COL4A2,NAMPT,PPP2R5C,ORAI2,SUCLA2,CHP1,ATG16L2,MTCH2,STK4,KCNB1,SKIL,MKKS,EIF4E3,APOBEC3F,DDX6,RAB6C,RAB6D,RPS6KA2,AAK1,TPM1,ENTPD7,SEMA4G,SDC3,DUSP19,CLIC5,METTL8,GNGT2,IMPG2,IFT140,ABCC4
MIR6789_5P	AUTISM	0.00755396	0.00863525	0.381693	20	0.398093	brain	TWAS	c3	0.381693	1	RERG,AP5B1,SOBP,HSD17B12,DNMBP,PINK1,RHBDD1,NCOR1,TFB1M,SOX10,ZSWIM5
MIR6791_3P	AUTISM	0.00207355	0.00463082	0.654318	74	0.96944	brain	TWAS	c3	0.654318	1	LILRB4,DNAJC18,ABHD11,SOWAHB,PRKCB,PRDM16,CAMLG,THSD7A,ATP1B1,ZNF69,CCK,ADARB2,SNX1,PCDHA2,SLC16A9,ZNF786,DSTYK,SLC52A3,CHD6,SEMA5B,EYA3,PPFIA2,TTC23,KLHDC10,KIAA1549L,ARNT2,RAP2B,ATP6V0B,B4GALT2,ADAM10,DDX6,SOGA1,ANKRD16,SYN3,ESF1,ST6GAL2,ORAI2,TENT4A,ZFP1,NR3C1,GSTM4,TK2,VPS26B,XRN1,CHST2
MIR6791_5P	AUTISM	0.00157149	0.00367976	0.669334	133	0.49911	brain	TWAS	c3	0.669334	1	STYK1,PRH2,CWC25,C4orf19,MLEC,CPNE5,MDGA1,KY,SH3PXD2B,ERGIC1,GYPC,SLIT2,TMEM229B,GALNT16,FBXO41,CDC42BPG,BBS1,RCE1,MIEF2,P2RY2,TPBGL,CDC25A,TSPAN18,KMT5C,SHISAL1,KCNE4,PPP3CB,INPP5F,CPSF7,ZNF862,ZNF322,SLC26A9,AP1M1,NFYC,PPM1F,IQSEC3,TANC2,DCAF7,TACC2,GARS1,CDCA3,FAM234A,CAPN15,EPB41L4A,WNT4,ZBTB40,SPEN,HSPB7,NBL1,IQCG,NCDN,PDCD4,RIMS4,OSBPL3,C1QTNF6,ELFN2,CBX7,DDX6,NECTIN1,SOGA1,GARRE1,CLIP3,RGMA,CPLX2,RNF44,UNC5A,DESI1,LMOD1,NOS1,CALN1,CMKLR1,AAK1,CCDC102A,ITGB1,SH3BGRL2,WAPL,FMNL3,IGLON5,PABPN1,CARMIL3,RHOBTB1,ZNF362,MAPRE3,SDC3,VASH1,GATAD2B,ADAR,DYRK2,STXBP5,TLCD2,UBE2Z,WNT6,ARHGAP18,TBC1D16
MIR6792_3P	AUTISM	0.000123405	0.000697303	0.859529	112		brain	TWAS	c3	0.859529	1	TIMM23,FRAS1,PRKCB,AFF1,FAM149A,FBXW7,TRIM2,LIPG,LSM6,ARFGEF3,RNLS,SNF8,NGFR,RAB31,SLC35D1,SP1,ZNF691,FKBP9,ZNF564,PSMG3,RAB3IP,LYSMD4,ADAMTS17,NME8,THBS1,VIPR1,SENP8,NABP1,ZNF268,NOL10,CDK19,ENKUR,KDM3A,KATNAL1,MDM4,KIN,SP3,MRPS33,DBNDD2,TRAK2,DCDC1,RNF111,LUZP1,POM121,ALDH8A1,VCAN,TRDN,LRRFIP2,LHPP,TNFRSF11A,CPPED1,KCNA6,KCNA5,SENP6,ADRA1D,NADK2
MIR6792_5P	AUTISM	-9.23E-05	0.00097159	0.924318	107	0.35288	brain	TWAS	c3	0.924318	1	WASHC2C,SNTB2,CMTR2,CWC25,KANSL1,KCTD7,CYP2U1,STIM2,TMEM33,FHIP1A,ARFIP1,AK4,CDIPT,ZDHHC6,ARL6IP1,POLE2,MAP4K5,FERMT2,TFG,PRKCA,RANBP2,RAB3IP,GREM1,CPNE8,BICC1,MFSD4A,HFM1,EEF1E1,NUB1,ELOVL5,CRYBG1,EXOC3,UBLCP1,PIGK,CTNNB1,LRCH1,ZNF396,BTBD3,TASOR,GRM7,CZIB,SLF2,TMEM135,FGF7,LYST,STXBP5,GPR6,ELK3,TP53BP2,TMCO1,RAI14,TMEM30A,PLPP3,REPS1,CDK2AP1,PLAGL1,CCND2,SLC25A27,PIAS2,SMAD2,TSHZ2
MIR6793_3P	AUTISM	6.78E-06	0.000981989	0.994491	70	0.78816	brain	TWAS	c3	0.994491	1	DDR1,CCDC157,EYA4,CLOCK,RBFOX1,PDGFC,HERC3,BLVRA,ARRDC2,SEMA3F,ITGA6,MEI1,SYT4,YIPF4,CACUL1,FAN1,STON2,CNOT9,HOMER1,SEPTIN10,MINDY1,TTC17,RWDD2B,JMJD8,ALKBH7,CARD8,KMO,FAM174A,KIF19,CALU,ACVR2B,CRLF3,C1RL,CLSTN3,KLF7,NAV2,PPP1R16B,UST
MIR6793_5P	AUTISM	-4.75E-05	0.000991457	0.96181	39	0.663068	brain	TWAS	c3	0.96181	1	TBCK,GCN1,NPIPB5,LGR5,SH3PXD2B,RERE,CLSTN1,FIZ1,SCG5,KBTBD3,GRIN2A,SOWAHC,SLCO3A1,TRIM67,SIRT2,NEK7,MYO1C,TRIL,TMEM108,TAB2,TMOD3,BID,GIT2,CDH6,PAXBP1,USP48,VWA8,CCDC40
MIR6794_3P	AUTISM	0.00373749	0.00445113	0.401092	58	0.149124	brain	TWAS	c3	0.401092	1	ZNF737,ZNF626,UBE2D3,NSG1,CAMKK2,ANKRD12,SCN9A,ZNF780A,WAC,SLC12A8,PRELID3B,DNAH11,IDH3A,SNUPN,OXTR,HOMER1,FBXO48,PCDHA2,PCDHA3,PCDHA4,PCDHA6,PCDHA8,PCDHA9,PCDHA10,PCDHA11,PCDHA12,PCDHA13,PCDHAC1,DLG4,QSER1,CD59,DENND11,UQCC1,PSME4,CPSF2,SLC2A2,TGFBR3,SLC26A4,PRR5L,LEMD3
MIR6794_5P	AUTISM	-0.00835326	0.00630709	0.185362	51	0.0791086	brain	TWAS	c3	0.185362	1	ARSK,RASL11B,XBP1,FBXL20,TGFBI,CPM,ESR1,SLC12A6,MAN1A2,CHD6,REEP1,SLC22A23,RLBP1,ALDH7A1,AP3B1,NUP50,ZNRF2,IL18BP,ELP5,ACOX1,CBX5,PPP2R2D,NECTIN1,PXYLP1,IL17D,SFXN3,TRAF4,FAM222B,UBAP2L,ONECUT2,CSDE1,CTNND1,STXBP4
MIR6795_5P	AUTISM	0.00508509	0.00393419	0.196171	91	0.989698	brain	TWAS	c3	0.196171	1	TRDMT1,AP1G1,HLA-DMA,TUBB4A,CASP3,ABHD18,RAB5B,CAMLG,CPNE5,ZBTB7B,EFNA3,UBE2K,HSF2BP,EIF4B,ITGA5,PGM1,PGPEP1,AMT,MINK1,MRPS10,RNF165,STEAP2,TEAD2,QSOX1,EFHD2,MKX,B3GAT1,FN3K,ZNF529,ARSB,TRAK1,PLEKHB1,BCL7A,GCOM1,POLR2M,DISC1,MDK,VAMP2,CTNNA2,GIGYF2,PTGIS,DDX17,CBX6,HDAC9,POM121,SERTAD2,MED17,RASA4,A1CF,TNFRSF11A,MAP4K4,NUFIP2,ANGEL1,SLC39A2,FARP1,NDFIP2,PIK3R3,PHOSPHO1,DELE1,KIFBP,GRK3,ZBTB7C,U2SURP,TMEM218
MIR6796_3P	AUTISM	0.00301778	0.0049493	0.542035	56	0.138666	brain	TWAS	c3	0.542035	1	CANX,NF2,SLC2A12,BBS7,RAB11FIP5,TVP23B,PYGL,FIGN,IFT57,TTLL1,SULT4A1,TVP23C,COLEC12,SRI,MACF1,CBL,HERPUD1,RSBN1L,CPD,CERS5,GPATCH2L,TOX4,SERPINF1,RCAN2,GALNT15,PIAS2,CEP83
MIR6796_5P	AUTISM	0.00304626	0.00484165	0.529233	63	0.379782	brain	TWAS	c3	0.529233	1	CRISPLD2,ARL17B,ARL17A,ZNF138,C4orf19,PLXNA2,FAM218A,STUM,CPNE5,CYP26B1,BSDC1,SCYL3,IDH3A,SEMA6A,TDP2,LIMD2,GARS1,HBEGF,RND2,MDK,ZBTB4,ECH1,ELOVL1,ADAMTS14,KMT2B,ARHGAP33,NECTIN1,RIMOC1,ARF3,C19orf84,SEMA4G,DNMT3B,NTSR1,TTC22,PARVA,RNF2,TMEM218
MIR6797_3P	AUTISM	-0.00103976	0.00677861	0.878092	50	0.545252	brain	TWAS	c3	0.878092	1	RCHY1,MYOT,ZNF138,C4orf33,CPNE5,TSC22D2,BBS12,EPB41L5,ENAH,EP300,SENP2,HSD11B1,CACNA2D3,RBFOX2,SUSD5,POC1B,SSBP2,PPP4R2,AJUBA,TMEM25,CAV1,SLC4A7,CLEC1A,PXYLP1,SMG9,MAP4K4,KLF7,SEMA6D,CLMN,SBNO1,RNF144A,RNF2,SRBD1,PLS1,RNF6
MIR6797_5P	AUTISM	-0.000225953	0.00069503	0.745106	139		brain	TWAS	c3	0.745106	1	LASP1,LENG8,LILRA1,COP1,CNNM3,RABGEF1,CDC42BPA,HEBP2,PLXNA4,S100A16,UBQLN4,NPTX1,NPLOC4,ZIC4,PACS1,TOM1L2,ULK2,STEAP3,F12,FILIP1L,KCNIP3,KCNE4,COLCA1,ARID3B,PRR12,SFMBT1,PLEKHO2,KCTD2,HMGN4,WIPF1,CDH26,C20orf96,ISCA2,HPCAL4,RIMS3,CASQ1,HECTD4,RPH3A,EYA3,OSER1,MAP3K9,SIPA1L1,BCR,C1orf198,TRIM67,PAQR4,INKA2,RHOC,IQSEC3,WIPF3,TAPBP,PITPNM3,YBX2,ATP1B2,UCP2,ZMIZ1,ADCY7,NKD1,RPGRIP1L,SDK1,POLR2F,NPTXR,BCL9L,ABCG4,SOGA1,NRP2,INO80D,INO80C,ZNF333,SREBF2,LMOD1,AAK1,STMN1,IMPDH1,FMNL3,IL17REL,XYLB,SMPD3,IRF2BP1,NAV2,SDC3,E2F1,GPATCH2L,FARP1,PDE1A,DYRK2,CLIC5,RPA1,RETREG1,ADAM12,AKT1,RAB12,CD200R1,TFDP2,CYB561D1,RAB30,GSG1L,TENM4,CREB3L2,GNAO1
MIR6798_5P	AUTISM	0.00736388	0.00576965	0.201845	46	0.334435	brain	TWAS	c3	0.201845	1	DMAC2,PRDM16,ANXA5,DLX3,SETD1A,EFNA3,VSTM2L,GFAP,WASF1,FN3K,SEMA6C,PTPRQ,GCSAML,NEDD9,NBL1,UNC79,SERPINA1,CPLX2,PPP2R2D,AP1M2,IGLON5,TMEM132E,TADA1
MIR6799_3P	AUTISM	-0.00551737	0.00399989	0.167778	88	0.658445	brain	TWAS	c3	0.167778	1	IST1,FAM53C,SH3BP5L,RNF4,FHIP2A,OVOL1,CASZ1,DSE,PRKAR2A,BSN,ZNF239,TMEM184A,NUP58,AFF3,KIRREL3,ARID3B,PRR12,MYO1B,PCDHA2,PCDHA3,PCDHA4,PCDHA6,PCDHA8,PCDHA9,PCDHA10,PCDHA11,PCDHA12,PCDHA13,PCDHAC1,LHFPL6,TBCEL,ELOVL5,SLC12A5,MXI1,EPHA10,HEYL,LIMD2,TRMT112,HSPB7,PBX1,MICOS10,ADAMTS14,UNK,TIMM22,PLEKHB2,ZDHHC3,ALS2CL,CHGA,RAP1GAP,EPHB2,BCL2L13,PTPN12,LMO4,NUFIP2,VASH1,ELAPOR2,CEP89,SH3TC2,EDEM1,RAB43,KATNIP,PTCHD4,ADD2,TMEM131
MIR6799_5P	AUTISM	0.000145018	0.00326811	0.964607	140	0.692336	brain	TWAS	c3	0.964607	1	KCTD10,RPH3AL,ZNF626,ZNF248,SH3BP2,LRPAP1,CYP4V2,LIMK2,DEPDC5,MIP,RBMS2,ENTPD1,EEF2K,SLC4A8,ATP5MC2,FBXL20,IKZF3,NDST1,PACS1,RALB,FAM162B,RTKN,SLC30A7,DDA1,PRKCA,TJP3,TSPAN18,PNPO,HSPB2,VPS37C,MTFMT,GLS,RIMS3,KCNJ10,HECTD4,EYA3,SUSD5,ABCC1,PPM1F,MDM4,MYO1F,S1PR2,PCDHB9,MEIS3,ZNF548,ZNF772,ZNF814,ZNF544,ZNF391,COL11A2,FOXP4,PGM2L1,MPP2,DISC1,RRP15,GLG1,TSKU,SLC8A1,ABHD4,SYN2,SOGA1,TMEM63C,CEBPZOS,CBL,RAB15,ORAI2,GFOD2,SGMS1,IRGQ,SLC35F6,METTL21A,LRRC55,KCNIP1,CENPO,SV2C,B9D1,CLCC1,WDR47,STXBP6,SENP5
MIR6800_3P	AUTISM	-0.00443906	0.0104644	0.671416	19	0.874627	brain	TWAS	c3	0.671416	1	PIP4K2B,PNRC1,GAB1,MAP4K5,TMEM39A,ESR1,AFDN,XPO4,PPP1R13B,NAV2,ORC4,PTPRK,TBC1D30,MCM9,MAP3K2
MIR6800_5P	AUTISM	-0.000575534	0.00618355	0.925844	36	0.250275	brain	TWAS	c3	0.925844	1	TNIP2,ABHD12,GLO1,RAVER2,TTC14,ANKRD12,IFIT5,KRT222,NIT2,LIPH,ATP5MC3,BBOF1,LNPEP,CHMP3,SLC38A2,SUGT1,ADAMTS5,NEK7,MANEA,MYO16
MIR6801_3P	AUTISM	-0.000510169	0.00663387	0.9387	45	0.630427	brain	TWAS	c3	0.9387	1	C2CD4C,SNPH,RABGEF1,ZNF37A,BLZF1,ZNF442,SEMA7A,PTGFRN,KDM5B,ZNF268,RIMS3,MIER3,CDADC1,PTPN2,MICOS10,SENP3,DST,CLPP,SLC6A6,NRP2,PMEPA1,DIP2B,DNMT3B,NUP210L,TTYH3,ZNF652,MDN1,RBFA,TSLP,GAB2,TBC1D16
MIR6801_5P	AUTISM	0.000386543	0.00097371	0.691382	75	0.577062	brain	TWAS	c3	0.691382	1	AGAP4,AGAP9,AGAP6,NFKB1,ENPEP,VGLL4,PIGG,ARL3,SMOC2,GASK1B,NGFR,SEMA4A,KIRREL1,PTEN,IFIT2,ADAM21,EEPD1,LDLRAP1,CRIM1,GTPBP10,AGAP5,SELENON,MAN1A2,YIPF4,THSD7B,STON1,TAX1BP1,AP3D1,AP4B1,COMT,PCDHA2,PCDHA3,PCDHA4,PCDHA6,PCDHA8,PCDHA10,PCDHA11,PCDHA12,PCDHA13,PCDHAC1,LTA,IP6K3,PLEKHG1,RHOF,RAB5C,LRP4,TRAK2,CNOT2,TFB1M,COBL,PKDREJ,BTBD10,CTNND2,NDRG2,CPPED1,TERF2IP,YWHAE,RPA1,ANKRD27,NR3C1,AKR1B1,TUBE1,MAP3K2
MIR6802_3P	AUTISM	-0.000157317	0.000991072	0.873878	47	0.490713	brain	TWAS	c3	0.873878	1	VPS53,FKBP1A,SIM2,SAR1B,ZBTB7B,MOGS,KNSTRN,TMEM44,RNF168,SNCAIP,SPNS2,PLEKHG1,HIF1AN,EIF4G3,SYN2,ZNF18,TUB,EIPR1,DCDC2C,POLR3G,PLAAT1
MIR6802_5P	AUTISM	-0.00979771	0.00982454	0.318634	22	0.195707	brain	TWAS	c3	0.318634	1	EPHB1,BBOF1,MRPS33,NBR1,ELOVL1,STRN,TTN,ASB3,CCM2L,RAB2B,ATXN7,FAM76B,SPEF2,NOTCH2NLA,TOM1L1
MIR6803_5P	AUTISM	0.0037449	0.00822566	0.648914	35	0.472869	brain	TWAS	c3	0.648914	1	HCN2,LIMK1,ACTB,CCDC186,RAB3A,PRKCA,C17orf107,SSC5D,IGDCC3,ELK4,SLC45A3,MAGI3,FOXP4,ASB4,ZSWIM4,CBX6,CLIP3,ALKBH1,AMPH,PPP6R2,CTBS,ADAR,ZNF701,TBC1D30,GSTM4
MIR6804_3P	AUTISM	-1.38E-05	0.000699332	0.984273	94		brain	TWAS	c3	0.984273	1	PSMF1,LDHAL6A,MOB1B,PPP2R2C,PPP4R1,SLC36A1,KBTBD2,TXLNA,NNAT,ACBD3,GRIK4,TSHZ3,ADCY5,SLC25A26,MXI1,EDEM3,SEPTIN9,DNAH17,PLPPR4,SNTB2,IPO8,MKRN2,PUS7,CIPC,DRD1,CRLS1,PDE8A,SEPTIN3,EPHA8,WAPL,PTPN12,SLC25A36,MAP4K4,ELFN2,KCNK10,CHST6,CHST5,MICAL2,RRAS2,NCOA1,EDEM1,REV3L,DAAM1,C12orf4,CAMK4,CCDC3,SORCS1,CHL1,ERO1B
MIR6804_5P	AUTISM	-0.00162281	0.00528544	0.758818	64	0.684001	brain	TWAS	c3	0.758818	1	ADGRA1,THEG,GP6,TMEM121B,SLC29A4,TUBB4A,ACTR1A,ARL3,DGKA,NEMP1,PPP4R3B,HSPA12A,NTRK1,COPS6,IRF6,BTN3A1,SMIM7,SRRM4,CELF3,TM2D3,AP4B1,ZNF641,NCR3LG1,JMJD8,MON1B,DISC1,UNC5B,TVP23C,HPN,ARHGAP33,MASP1,ESYT3,PPP1R12B,AGAP1,EXOG,TAL1,FAM222B,SLC39A2,SEMA6D,KCNA6,CENPN,TBC1D16
MIR6806_3P	AUTISM	-0.000882868	0.0044239	0.841819	84	0.590483	brain	TWAS	c3	0.841819	1	CYP21A2,MDH2,MLEC,CAMKK2,BEND4,NRP1,RBM19,DYNLT5,BLVRB,FBXL20,SLC8A3,NCMAP,SULT1C2,RERE,CPM,CNOT2,SHISAL1,NANOS1,C3orf70,TESMIN,CHMP3,POLG,HMG20A,CUL3,EPAS1,CRYZ,WDR20,RNF114,WDFY2,RAB6A,DDI2,COX15,WBP2,NEK7,DUOXA1,ESR2,PRKD3,ATAD1,CERS6,G6PC2,CFAP210,CACNA1E,BMI1,PIGN,KCNC2,HMGXB3,CLMN,MTMR2,GZF1,SATB1,PDE1C,VSIG10,RNF144A,EBF3,ZDHHC17
MIR6807_3P	AUTISM	9.17E-05	0.000694429	0.894918	132		brain	TWAS	c3	0.894918	1	ST8SIA6,ERCC6,WNT3,REST,KLF12,LMO7,ATP8A1,TDO2,ATG7,RUNX2,SLC25A27,KCNJ6,SLC15A2,TMTC4,KCTD20,SCN9A,HIVEP3,TTC28,ITPA,PCNA,ATP1B1,ANLN,FBN2,RAPGEF6,KCNH5,RPL13,SEC23IP,GXYLT1,ALDH16A1,NAB1,YOD1,CILK1,MIER3,SLC38A2,TXNDC16,DACT1,PPM1A,ACER3,FAM98A,HS3ST3A1,SCAMP1,ZNF680,PPM1F,GRIK2,FGFR2,TACC2,CTNNB1,POLD3,ATP9A,BDKRB2,PPP4R2,DACH1,CREB5,CHN2,ANO3,AAK1,WAPL,ACVR2B,ZCCHC2,KRAS,CCNYL1,PTPN21,SEMA3A,MAST4,RAB4A,ZBTB24,KLHL29,ZNF257,TUBB6,DNA2,TEX101,SLC66A3,MPHOSPH9,RHOT1,CDYL2,NSUN3,MRE11
MIR6807_5P	AUTISM	0.00558594	0.00752144	0.457682	31	0.81162	brain	TWAS	c3	0.457682	1	ACRV1,KBTBD2,AFF3,IPMK,EEF1E1,WDR55,KPNA4,ANKS1A,DOP1A,ZCCHC9,TMEM167A,ZC3HAV1,PCGF5,APOL6,NUFIP2,MORF4L1,GREM2,PRLR,ADGRF5,FGD4,TSHZ2
MIR6808_3P	AUTISM	-0.000190263	0.000987162	0.847165	43	0.812628	brain	TWAS	c3	0.847165	1	CCZ1,CCZ1B,TM4SF18,MIA3,PDCD2,DRC3,STON2,PAK1,CLASP2,MAGI3,TRIM58,MAPRE2,RPRD1A,MACROD2,XPO4,PDZD7,COG3,ZNF611,CCDC40
MIR6808_5P	AUTISM	-0.000143009	0.000953694	0.880802	163	0.278912	brain	TWAS	c3	0.880802	1	NCOA4,SNPH,SIRPB1,ABCC5,VGLL4,MLEC,PITPNM2,GYPE,GUF1,EI24,SH3PXD2B,EFNA1,PDXK,FBXL20,STARD3,TOM1L2,MYO15A,YWHAQ,NSD1,SEMA3F,SLC30A7,LIFR,FAM227A,RANGAP1,LINGO1,SLC12A6,STEAP2,PGAM1,MORN4,PPM1M,ZNF609,CFL2,CCDC80,CTNNA3,RIMS4,SYS1,SLC12A5,SSR1,ZNF608,HDGFL2,MAP3K9,HS3ST3B1,PPFIA2,TNR,SCAMP2,THEM5,VDR,ARF3,YPEL1,KIAA0930,COL5A3,WIPF3,MAPKBP1,IQCJ-SCHIP1,SV2B,PRKN,ICMT,GPR153,ASPHD2,ARHGAP1,ATP1B2,STX2,FSTL4,PCBD2,CKMT2,GLG1,SLC43A2,RANBP10,CBX5,GRIP2,CNOT2,PCCB,SLC4A7,ANKS1B,SLC24A3,THY1,NECTIN1,AMFR,CCDC136,DIP2B,AP1M2,STIM1,PTPN12,LHPP,IRGQ,TENT4A,SSH2,CBFA2T2,VCL,KCNA1,TRAF6,RAB3C,TRIM33,TUB,PDE3A,RETREG2,CADM2,MAVS,HLF,HEATR1
MIR6809_5P	AUTISM	0.00420412	0.00362992	0.246788	122	0.344603	brain	TWAS	c3	0.246788	1	MYO19,FLOT1,TMEM248,ABCC5,MAPK10,RBPJ,YWHAH,ATF6,PCDH8,MIA3,TUBGCP3,NDST1,DDX60L,SLC39A9,MAP3K9,TBX19,SLC30A7,TSPAN18,BAZ2B,TMEM229A,EDN3,ARHGAP11A,COLCA1,BCO2,MCMBP,LPP,KDM5B,MDM4,WIPF1,YOD1,ARF4,SIGLEC5,RIMS3,LATS2,MPP7,COL19A1,FIGN,PAK1,HOMER1,TEP1,QSER1,HIP1R,TBC1D22A,ADCY3,HADHB,ABHD4,SOGA1,RDX,ADCK1,NPHP3,ANO3,STX1A,SH3BGRL2,SGMS1,FAM53B,RHOBTB1,KLF7,SEMA6D,OPRM1,INSYN2A,SS18L1,FAM234B,FRAT2,SATB1,TIGAR,NOX4,NFATC2IP,LGALS8,MTF1
MIR6810_3P	AUTISM	0.00104739	0.00496429	0.8329	69	0.884487	brain	TWAS	c3	0.8329	1	C2CD4C,KLF16,SNPH,TBC1D9B,RABGEF1,ZNF37A,ZNF652,ITGA3,ICOSLG,BLZF1,ASB1,ZNF823,ZNF442,NACC1,GIGYF1,SEMA7A,PTGFRN,KDM5B,C19orf44,ZNF268,RIMS3,MIER3,DIS3L2,PXDC1,ZNF74,CDADC1,PTPN2,MICOS10,SENP3,DST,CLPP,ALKBH7,SLC6A6,NAGPA,NRP2,PMEPA1,OXER1,DIP2B,DNMT3B,NUP210L,MDN1,RBFA,TSLP,GAB2,TBC1D16
MIR6810_5P	AUTISM	-0.0033514	0.00515031	0.515228	53	0.180376	brain	TWAS	c3	0.515228	1	ZNF337,IFNLR1,IP6K2,SHISAL1,ITPR2,ZHX3,NLRC3,SLC38A2,CAPN5,PLEKHS1,PDE8B,FGFR2,TRAK1,KCTD15,TRARG1,TDGF1,CLIP3,ADAM23,GNG7,PIP5K1C,DCHS1,COMMD9,TTLL5,SIDT1,TPSD1
MIR6811_3P	AUTISM	-0.0094109	0.00631624	0.136237	44	0.311474	brain	TWAS	c3	0.136237	1	PTBP1,HTR5A,SUFU,BMPR1A,RNLS,DTNA,UBE2K,SMOC1,NCKIPSD,INSM1,ALG12,ROCK1,ANAPC16,HOGA1,TPO,ZNF544,PBX1,KANSL1L,EIF4E3,CHGA,KANSL2,TMEM135,SARM1,DCC,MYO6,CIITA,NUDT5,SEPHS1,CCDC91,ONECUT2,CASQ2
MIR6811_5P	AUTISM	0.000971964	0.00571804	0.865024	57	0.685773	brain	TWAS	c3	0.865024	1	RNF39,ZNF273,ZNF117,POM121,TRIM74,TRIM73,CCDC149,RBPJ,SORBS2,EXOC6B,SFMBT1,DLST,FLVCR2,EXO1,MED13,ACER3,PDCD6IP,KCNA2,ZNF254,CCND2,ZNF384,SOST,ERLIN1,ANKRD29,FCER1G,AGFG1,TMEM98,FBXO17,ENC1,BCCIP,PSME4,CACNA1E,MKNK1,CYP4A22,KIF3B,SNX18,MTREX,TET1,CMTM4,VAMP3,MAP6
MIR6812_5P	AUTISM	0.000277184	0.000983922	0.778163	59	0.494335	brain	TWAS	c3	0.778163	1	GFAP,ARL17A,CRACD,SLC25A23,CPNE5,RNASEH2C,ZNF579,GREM1,P2RX2,CHD6,GRIN2A,SETD9,B3GALT5,DNAJC8,GUCD1,GTDC1,MDM4,COL11A2,SLC13A5,DNAJB4,AK7,PIGL,CLIP3,ZNF345,DLL3,ITPKC,KCNC4,AAK1,SRGN,ZNF774,RNF2,POLR3C,TMCC3
MIR6813_3P	AUTISM	0.00883363	0.00873105	0.311658	21	0.66612	brain	TWAS	c3	0.311658	1	TTC39A,ZNF709,MDM4,CHCHD2,DDB2,ARL10,VTI1B,PDE3B,PTGER4,COLQ,DACT1
MIR6815_3P	AUTISM	0.0011397	0.00315194	0.71766	148	0.889137	brain	TWAS	c3	0.71766	1	ZFAND4,ZDHHC7,PPP1R12C,SNPH,STK35,USP13,ZNF248,CPLX1,ZFYVE28,PGM2,PLXNA2,ATP8A1,RBPJ,SUPT3H,PCDH10,HPS3,SUFU,SLK,HDDC2,ERBB3,PIP4K2C,SYT3,TRMT44,SHOC2,ZDHHC6,TNIP1,MAP3K11,RAPGEF6,ZNF426,ZNF589,SLC5A7,RNF17,PCYT1A,KCNE4,PEAK1,HMG20A,NFYB,TOR3A,ZNF322,CYB5A,CDK19,MIER3,UBA2,EPB41,KCNC2,GLIPR1,ZNF74,TTC21A,XIRP1,SLC44A5,ASCC3,PEDS1,MTURN,DZIP1,MAPKBP1,ZNF135,ZNF544,CACNB4,PID1,FBXO42,LRRC39,CORO2B,SAR1A,CASP8,STXBP5L,RYBP,SUCLG1,MAT2A,TIAM1,CCDC93,PPFIA1,ARHGEF4,KIAA1143,FYCO1,GPR26,CXCL12,PTX3,SHKBP1,FAM174A,LATS1,ARHGEF3,FASTKD1,GNG7,CLVS2,SCN3B,CCDC82,NAV2,ANK3,HTR4,NCOA1,NFATC1,KIAA1671,RAB3GAP2,TMTC1,DENND5B,TFDP2,CREG1,GFRA1,ST8SIA3,ZSCAN2
MIR6815_5P	AUTISM	0.000192675	0.000982935	0.844595	59	0.350641	brain	TWAS	c3	0.844595	1	FLT3,PALLD,GLO1,DCUN1D4,EPHB1,PTGFRN,FADS1,MYO9A,SNCAIP,BBOF1,SPECC1,GCH1,IFT57,CHD5,CAMTA1,ATP9A,RNF125,GALNT4,ARFGEF2,UNC13D,ABR,NIP7,DUOXA1,PSMB5,TMEM52B,ZNF214,VSIG10L,PLEKHM3,IDH1,ZNF124,STXBP3,AK9,ATP10B,ATXN7,ZSWIM5,RAB43,FAM76B,DLG1
MIR6816_3P	AUTISM	0.00432681	0.00763216	0.57077	22	0.943149	brain	TWAS	c3	0.57077	1	ZC3H7B,DNAJC9,AREL1,ZFP69,ATG14,ANKRA2,CTNNB1,NKIRAS1,PGR,MPZ,ACAD11,SLCO4C1,ATAD5,PAXBP1,ADAT2
MIR6817_3P	AUTISM	0.00315411	0.00295743	0.286195	170	0.591887	brain	TWAS	c3	0.286195	1	TRDMT1,ERCC6,SGMS1,GPR179,CDH19,ZNF415,CACNG8,LENG8,PPP6R1,ADGRL3,RCHY1,MCUR1,LGI2,RUNX2,CLIC5,PLA2G7,PRDM16,STUM,WBP1L,MFSD8,TNIP3,SLCO2A1,ITGA3,SUCNR1,KLHL14,DTNA,EFNA3,NUDCD3,PRDM2,EPB41L5,INHBB,BTN3A2,BTN2A2,FEZ2,MRPL19,ESR1,EDN3,GPR176,TYRO3,FRMD6,AP2A1,FADS1,ALG10B,LPP,CASKIN2,PLEKHA6,RAB29,PLXNA1,RAB8A,PDE7B,DPF3,MLH3,EPB41L3,NOX5,KCTD21,CNOT9,TMEM200B,SNX27,CTTNBP2NL,MAGI3,GTDC1,MAP1B,ZNF257,FAM171B,TAF11,PITPNM3,PRDM11,KIAA1549L,DISC1,RBM20,FGL2,MAGI2,KCNS1,ID4,TMEM237,TIAM1,SCN2B,TVP23C,ZNF208,USF2,RASSF4,INO80D,SLC6A17,AGPAT1,WSCD2,NIPA1,DIRAS1,TLE5,CCDC7,F7,GRID1,TRABD,PLCXD3,SNX7,NEK2,GRAMD1B,KHNYN,TMEM135,PEX5,TBX5,SBNO1,TMEM132B,TMCO1,SH3TC2,ZNF514,BARX2,DELE1,CLIP4,RNF213,ENDOV,SMTNL2
MIR6817_5P	AUTISM	0.000162609	0.000970291	0.866908	109	0.364417	brain	TWAS	c3	0.866908	1	ZNF23,ADGRL3,PILRB,RADIL,WIPI2,SMIM14,ZNF843,GRID2,TM9SF2,MAPK8,GLRB,DTNA,YTHDF1,VAPA,AKTIP,CLIC4,SEC22C,SEMA6A,BPTF,PRIM1,C2orf72,YY1,ZNF608,HMG20A,ZNF254,ZNF135,IP6K3,ERBIN,RAB6A,CPNE4,PCBD1,RHBDF2,CGREF1,MARCHF5,CIPC,WAPL,PTEN,CCDC141,NET1,ESYT3,ANO5,SYT9,SASS6,TMEM106B,HSF2,EML4,ACVR2B,CAPZA1,KHNYN,GABRA1,CCDC6,DGCR2,KCNIP3,RASSF3,TMEM254,HACE1,LPIN1,WDR3,RCN1,C11orf21,HDAC2,CNNM1,PLAAT1,PAK2,SIGLEC6
MIR6818_3P	AUTISM	8.53E-05	0.000975525	0.930294	99	0.765573	brain	TWAS	c3	0.930294	1	DUSP14,ZNF737,NBPF11,NBPF12,NBPF14,NBPF20,NBPF15,FCGR1A,SORCS2,RNF212,CAMKK2,PRKCB,PRDM16,PDGFA,LARP7,TRIB2,RBMS2,PPP4R3B,EFHC1,NOTUM,THSD7A,KDM8,CASZ1,BAMBI,EIF2S1,WDR37,ZNF609,FOXN2,PTPRT,CATSPERE,NTM,SLC35F5,ZNF329,MGAT5B,NBPF1,CGNL1,ADAM10,PLEKHA5,RPS23,DNAJC13,NYAP2,PNPLA5,ERBB4,RIMS1,DOK6,KLHL23,FZD7,ARSA,SPDYE6,A1CF,CTBP2,TMEM231,CD164,OPRM1,NBPF9,AIG1,NHLH2
MIR6818_5P	AUTISM	0.00309233	0.00516775	0.54958	75	0.348982	brain	TWAS	c3	0.54958	1	ADGRA1,TMEM120A,PPAT,BDH2,LAP3,GRID2,SLC2A12,TXK,PERP,SH3RF1,EPHA5,DSCAM,TTI1,MGST1,NCAN,NUBPL,CCDC175,DHRS7,SLC12A2,ADORA3,SLC40A1,TYW3,FLRT2,ABHD17C,ZBTB4,MLKL,CRK,MINDY2,TFEC,AKIRIN1,SEPTIN3,SYT9,LRRC8C,ANTXR1,SNRNP27,MAPK6,FMNL3,NUFIP2,SLC25A3,EDNRB,FBXL7,RASAL2,SEMA3D,UBE2J1,C12orf4,UFL1,FHL5
MIR6819_3P	AUTISM	0.00572816	0.00657257	0.383467	35	0.641279	brain	TWAS	c3	0.383467	1	RABGEF1,LRPAP1,NPY2R,RCAN1,LRBA,FBXW7,KBTBD2,SRSF10,NPEPPS,LRIG1,NCR3LG1,MRC2,NEDD9,GLUD1,NAV1,CAPZA1,ARHGAP32
MIR6819_5P	AUTISM	0.000433889	0.000980531	0.658124	76	0.349552	brain	TWAS	c3	0.658124	1	GFAP,ARL17A,EGFR,CRACD,SLC25A23,CPNE5,NRXN2,RNASEH2C,ZNF579,PAFAH1B2,GREM1,TMEM222,DNAJC8,CHD6,DHX8,GRIN2A,SETD9,B3GALT5,GUCD1,GTDC1,MDM4,COL11A2,SLC13A5,DNAJB4,FCRLA,AK7,PIGL,CLIP3,ZNF345,DLL3,ITPKC,KCNC4,AAK1,AGAP1,ASAH2B,ZDHHC3,NUDT4,TMCC3,SRGN,ZNF774,RNF2,POLR3C
MIR6820_3P	AUTISM	0.000685837	0.000965789	0.477623	114	0.532498	brain	TWAS	c3	0.477623	1	INPP5A,CPEB1,CTNNA1,TMEM248,ZNF25,TMEM50B,ATP8A1,C4orf33,SEPSECS,HSD17B13,MARCHF1,MFAP3L,INA,EPN3,MTCL1,OVOL1,ATP1B1,IAH1,ZNF559,RABEP1,ZKSCAN1,NUDT13,TESMIN,ZNF268,SLC49A4,RNF103,DGKE,TXNDC16,ITGB8,SRRM4,PEX11A,COL5A2,HNRNPLL,GRIK2,SLC2A4,HDAC5,COX15,PARPBP,DST,AGL,KIF3A,BCL9L,ENOSF1,PADI4,ZNF503,ITGB1,ST6GAL2,CYP2R1,PRKAA1,NYNRIN,POLDIP2,KRAS,MTRR,SH3TC2,SLFN5,OPALIN,RAB21,CLPSL2,DGKH
MIR6821_3P	AUTISM	0.00592238	0.00771276	0.442566	34	0.357672	brain	TWAS	c3	0.442566	1	SQSTM1,MRFAP1,ZNF337,ECHDC1,GCC1,TMEM169,RPAIN,ESR1,EXTL1,ATP8B3,CAPS2,MAP3K7,CHODL,RTF2,CLCA2,ELOVL1,MIEF1,GRM7,GATAD2B,LARS1,DNAJC21,EEA1,WDR47,PSRC1,CLIP4
MIR6822_3P	AUTISM	-0.00212957	0.00743024	0.774412	30	0.931875	brain	TWAS	c3	0.774412	1	GOLGA6L10,KCTD7,PDS5A,SLC4A4,PDXK,QTRT2,DIXDC1,SPTSSA,KDM5B,ZCWPW2,TSGA10,SERPINB1,ZSWIM2,AKAP12,ANKRD29,BCL2L2,SRSF11,CDK17,MICAL2,ADAM12,FRA10AC1,G6PC2
MIR6822_5P	AUTISM	-0.0026735	0.00474806	0.573386	62	0.439084	brain	TWAS	c3	0.573386	1	HLA-C,HLA-DPB1,ANKIB1,THUMPD1,THSD7A,SLC15A5,TSC22D4,BCO2,TMCC2,PFKFB2,DNAL1,RNF103,TRPV3,TEX30,GRIK2,ING5,FUT9,UBQLN3,C1orf53,RBM44,TSPYL6,REEP5,TAOK1,COA6,TMEM243,RAB39A,ANKH,GALNT13,FGF1,PEX3,TENM4,SYNM
MIR6823_3P	AUTISM	0.0041475	0.00543685	0.445553	52	0.653638	brain	TWAS	c3	0.445553	1	MMAB,LILRA2,MTMR3,LARP1B,RAB3B,TOP3A,KPNA6,CHRNE,ERCC1,HIF3A,SENP2,STON2,PPFIA2,RHCG,MEAF6,VAMP1,CTDNEP1,FAM168A,DHX58,PSMC3IP,STK4,AGFG1,LBH,SMPD3,CTBS,DCP2,C20orf203,DPP10,DKK3,TMEM167B,EMB,CNNM1,BCAS1
MIR6823_5P	AUTISM	-1.73E-05	0.000699338	0.980249	72		brain	TWAS	c3	0.980249	1	JAKMIP3,WNT3,NPEPPS,AASDH,BANK1,FAT1,PDK2,DTNA,EFHC1,NIPAL3,PTP4A2,PPP5D1P,SENP8,ZCWPW2,CYP4F11,RIMS3,AFG1L,RTL10,MBTPS1,VAMP1,PCDHB9,CAPN15,MLXIP,RRP15,ZNF677,FAM8A1,TMEM108,SERPINB8,AAK1,TAF1D,WNT10B,PTPN12,SCN5A,PDYN,SORCS1
MIR6824_3P	AUTISM	0.000274366	0.000977947	0.779053	94	0.0532957	brain	TWAS	c3	0.779053	1	JAKMIP3,PALM,PTBP1,LAIR1,DYNLL1,MLXIP,RNF185,MRFAP1,SLC25A23,ACSL1,CHCHD3,ROR1,ZNF426,RALGAPA2,PRKCA,GTF2A2,BAZ2B,ZNF268,ELMO2,SLC38A2,LSM11,PCNX1,BHMT2,ZDHHC11,FNDC3A,KCNRG,FAM124A,WDFY2,PARP2,INAFM2,MGA,ZNF135,ZNF544,DDI2,CAMTA1,EZH1,UBXN10,FGF11,GPD2,STAU1,RNF2,ODR4,ITGA5,AP5M1,NRP2,LUZP1,AAK1,NDN,CHCHD4,NR2C2,WDFY1,TMEM60,USP3,ARID5B,ZNF365,KCNIP2,SLC35F3,ZFP1,RUNDC3B,PPFIBP1,G6PC2,SLC66A3,HDHD2,TMTC2
MIR6824_5P	AUTISM	-0.001146	0.0052243	0.82637	46	0.528716	brain	TWAS	c3	0.82637	1	BMPR1B,NADK,ZNF800,P2RY12,CLIC4,G2E3,SOBP,CD164,COL5A2,UBXN4,PCDHA2,PCDHA3,PCDHA4,PCDHA6,PCDHA8,PCDHA10,PCDHA11,PCDHA12,PCDHA13,PCDHAC1,ARL6IP6,SAR1A,MAP2K1,ZDBF2,NDN,ZNF214,CADPS,KCNIP2,POLR1G,MDM1,INSM2,SNX9,G6PC2,BEND7,NAA50,ADRA1D,GSTM4,OPN5,EPHA3,GK5,CCSER2
MIR6825_5P	AUTISM	0.000176013	0.00056154	0.753941	309		brain	TWAS	c3	0.753941	1	DPYSL4,CACNB2,BEGAIN,AP3B2,MMP28,DHRS11,R3HDM4,MKNK2,MOB3A,SPPL2B,GNG7,DIRAS1,SLC39A3,PLGLB1,PLGLB2,FAM53C,TMEM225B,PILRB,NAAA,PXN,LIMK2,CDC42BPA,FAM53A,DACT2,PLXNA4,PDE1B,MIP,ARHGAP9,NGFR,ITGA3,MAPK3,CRABP2,ILRUN,TULP1,C6orf89,ATP8B2,UBE2Q1,ZBTB7B,UBE2D4,OGDH,SPRYD3,ATP5MC2,SMUG1,PRND,DYRK1B,SPTBN4,POU2F2,PGAP3,MIEN1,IKZF3,RAPGEFL1,RAB5C,CAVIN1,CYP26B1,FBXO41,KCNQ2,BBS1,ACY3,CLSTN1,EPHA8,LDLRAP1,MATN1,BSDC1,KMT5C,DYRK2,BEST3,SIDT2,FXYD6,SCN4B,EPHB4,CBX6,MGAT3,ZC3H7B,SREBF2,DBNDD1,CIB2,KIRREL3,ARID3B,RPP25,SNX33,PRR12,AP2A1,FAM111A,DTX4,CD6,ZNF609,PCDHGA1,PCDHGA2,PCDHGA3,PCDHGA7,PCDHGB7,PCDHGA11,PCDHGC3,PRLHR,CBL,RNF26,NECTIN1,OAF,LRRN2,NFASC,CDK18,PFKFB2,UROC1,ATP2A1,MIDEAS,SYNDIG1L,ABCB8,CRYGN,MACF1,SMAP2,RIMS3,NFYC,B3GAT1,ADCY9,PIAS4,B3GNT7,DDHD1,HECTD4,NOS1,SRRM4,FHL3,PTPRU,CDC42SE1,LYSMD1,CELF3,THEM5,XIRP1,PADI2,PAX7,NBL1,IQSEC3,KIAA0930,TRAF3,COL5A3,PDE4A,ADCYAP1R1,GNB3,ATN1,ZSCAN31,SLC7A6,PDPR,MGAT5B,DAAM2,FOXP4,PHF23,SLC2A4,YBX2,VAMP2,SPINDOC,SLC35C1,NCDN,LANCL2,VAT1,HP1BP3,CABLES1,GLG1,NACC1,YWHAE,RAP1GAP2,TSPAN11,SLC7A8,TIMP4,C1QTNF6,UNC5B,SOGA1,VASH1,TMEM63C,POMT2,CAPN11,NAV1,CELSR2,SORT1,SLC6A17,AGPAT1,C19orf84,MRO,GNAO1,CCDC113,PLEKHH1,SPTB,TRIM3,TRIM66,PPP2R1A,GRAMD1B,ZDHHC3,UNC119,FAM222B,TAOK1,NRBP1,ASIC1,GPD1,MYH9,B3GALNT2,PRKAR1B,TTYH3,RAB43,APLNR,ZDHHC5,ZFP91,PROM2,NCOA1,BRF1,KIF18B,ATF7IP2,TGIF1,SPEG,GZF1,IFT140,ADAMTS6,SHISA6,CREB3L2,SIRPA,BCAS1
MIR6826_3P	AUTISM	-0.00302839	0.00618878	0.624604	66	0.42136	brain	TWAS	c3	0.624604	1	MYT1,ACTR1B,GABBR1,CLCN2,UEVLD,HS3ST1,UBE2K,TMEM33,UBAP2L,SMG5,NSD1,NCMAP,MAST3,WAC,GCFC2,SNX1,SLC24A1,CHN1,FAN1,ELMO2,ATF6B,ATG14,POGZ,PIEZO2,NELL1,PDCD4,EHF,CTNNA2,B4GALT2,SPTB,ZDHHC22,NRXN3,SPTBN4,POLDIP3,CALN1,WAPL,LDB3,ACVR2B,TAF4B,ZNF197,PPM1N,DCP2,NUFIP2,EVI2A,HMGXB3,GABRB2,EMP1,MAN2A2,HEPHL1,TBC1D16
MIR6826_5P	AUTISM	-0.00145859	0.00719502	0.839352	32	0.404154	brain	TWAS	c3	0.839352	1	RALBP1,RIOK2,ZNF148,NEDD4,EP300,HAUS2,HHAT,ZNF567,TNN,SLC40A1,ASB8,KIAA0753,CHD5,PER3,AP5M1,VPS4B,RIMOC1,MAGOHB,SGMS1,CCDC88C,ANKMY2,ABI3BP
MIR6827_3P	AUTISM	0.00369533	0.00358358	0.302454	99	0.506017	brain	TWAS	c3	0.302454	1	C15orf40,SPCS3,EIF4E,DCAF16,PCBD2,ITGAX,TMED4,TRIM16L,OR7D2,S1PR2,SPC24,CXCL16,FDXACB1,LPP,RPS24,ZNF850,AFG1L,INPP5B,UTP11,CCDC122,PCDHB9,ZNF835,ZNF805,ZNF543,ZNF814,TAPBP,VPS33A,STX2,RRP15,APOBEC3D,APOBEC3F,TRIM16,SLA2,UPK3BL1,TDGF1,CYB5R3,ATXN3,QPCTL,ATAD5,F3,TLCD2,ZSCAN2,VIPR2,TULP4,PPFIBP1,TMEM41B,SLU7,SKP2,RNF144A,ACTR10,EPHA3,SEC61A2
MIR6827_5P	AUTISM	-0.00369258	0.00450822	0.412743	76	0.249971	brain	TWAS	c3	0.412743	1	AP3B2,COTL1,PSG4,SMURF1,CTSO,TXLNA,CSMD2,KPNA1,PARP9,THBS3,DYRK1B,DGKD,DDA1,CD82,SCIMP,PITPNM3,C10orf105,ASCC1,RBFOX2,SH3D21,DMGDH,SRA1,KCTD15,NCDN,GPR153,ACP2,ZKSCAN2,RNASEL,JAG1,HSP90AB1,GPRIN1,ZBTB40,LY6G6C,SRR,KLHL29,TEX264,ALPK3,GALNT13,INF2,ZNF431,UBE2I,ZNF385B
MIR6828_3P	AUTISM	-0.000139819	0.000695073	0.840575	115		brain	TWAS	c3	0.840575	1	WNT3,SIRPB1,EGFR,PDS5A,CHRD,RUNX2,SH3D19,MAPK8,TUT4,EPHB1,ARAP2,PFKP,THSD7A,TNS2,JARID2,KIF13A,KBTBD2,KPNA6,PAAF1,SH3RF3,FSTL5,ZZEF1,MIS12,SSC5D,POGLUT1,MTOR,FMN1,GXYLT1,FBXO22,TPBG,ABL2,ARL14EP,SSPN,MLH3,FBXO9,S100A10,SEPTIN9,LSM12,EIF4E2,YBEY,KDELR3,DDX18,CNOT8,YES1,PPP4R4,CCPG1,CLDN18,PACSIN2,IPO9,SERTAD2,PPM1B,AAK1,SLC36A4,PRKRIP1,PRMT3,CNST,SLC35F2,OSBPL6,PEX3,PHACTR2,GREM2,MAN2A2,RAB30,ARMH4
MIR6828_5P	AUTISM	1.23E-05	0.000965513	0.989868	141	0.675043	brain	TWAS	c3	0.989868	1	CORO1C,ZBTB46,CANX,HTR5A,SMIM14,CAMKK2,ZNF717,OTUD4,ITPRIP,AK4,NCOA7,OR51E2,RTN4,CLHC1,HCN3,RIT1,C11orf68,C11orf24,KBTBD2,GSPT1,FOXN3,MTOR,ACKR2,ZDHHC3,SACM1L,CSNK1G3,WASF2,FRMD6,PI4K2A,SNX1,PHYHIPL,LPP,KCNMA1,DHRS7,ZNF585B,ELAC2,ABHD2,SEMA3C,CUL3,MAGI3,TTC17,NAMPT,KDM5A,B3GALT1,KIAA0930,CYFIP2,GCOM1,POLR2M,CNTNAP1,STAU1,FCGR2A,RGS4,PITPNA,GSKIP,NACC1,LANCL1,ZNF805,SCN2B,CCDC93,UNC5B,VEPH1,ADAM23,FERMT1,SLC39A11,AAK1,NIPA1,CPNE2,PRKAA1,ACVR2B,ZCCHC2,ADO,REEP3,PIK3R3,CMPK1,TRAF4,PPARGC1B,FRZB,GALNT10,ANKH,FBXL7,PPP1R16B,LRRN1,GREB1,RASA2,ATP1B3,XRN1,PDE4DIP,TRMT61B,C16orf46,SBNO1
MIR6829_3P	AUTISM	0.00124163	0.00457023	0.78587	78	0.952549	brain	TWAS	c3	0.78587	1	LILRB4,DNAJC18,ABHD11,SOWAHB,PRKCB,PRDM16,CAMLG,THSD7A,ATP1B1,ZNF69,CCK,ADARB2,SNX1,PCDHA2,SLC16A9,ZNF786,DSTYK,SLC52A3,CHD6,SEMA5B,EYA3,PPFIA2,TTC23,IQSEC3,KLHDC10,KIAA1549L,ARNT2,RAP2B,ATP6V0B,B4GALT2,ADAM10,DDX6,SOGA1,ANKRD16,SYN3,ESF1,ST6GAL2,ORAI2,TENT4A,ZFP1,NR3C1,GSTM4,TK2,VPS26B,XRN1,CHST2
MIR6829_5P	AUTISM	0.0042607	0.00400702	0.287641	96	0.189312	brain	TWAS	c3	0.287641	1	USP30,MMAB,WARS1,NTSR1,ZBTB46,POM121,CLIP2,POM121C,KREMEN1,MFN2,SND1,SLC36A1,DPY19L1,SDC3,TXLNA,CFAP61,REXO1,GIPC3,VPS37C,ZNF609,TRIM29,TMCC2,NIT1,RNMT,VDR,CCDC65,KIAA0930,PLXDC2,PYROXD1,ARNT2,DISC1,ZCCHC24,MYO1C,SMG6,NCOR1,RGMA,HAP1,PMEPA1,COX7A2L,FAM53B,SEMA4G,VAV3,FAM114A2,LARP1,FAAH,KCNIP3,TMEM127,TRIM66,C12orf4,ZNF385B,POLR2D,ADGRD1
MIR6830_3P	AUTISM	0.00290375	0.00279325	0.298544	159	0.282104	brain	TWAS	c3	0.298544	1	CD83,KLB,SMARCA5,HLTF,ELMOD2,INA,OSBPL9,LEPROT,TRMT11,ZNF800,CCSER1,TTC14,MIER1,IL12RB2,SCN9A,SPTLC3,C6orf120,PDPN,PLSCR1,PDZD8,RAPGEF6,FN1,MINK1,ADAM33,THBS1,USP8,CYP4F3,IGDCC4,DDX5,BTN2A2,TIMM21,PRKAR1A,ABCF1,ALCAM,PPFIA2,CD36,POGZ,HRNR,FLG2,EML6,NCR3LG1,PAX8,DPP10,HSDL1,FNBP1L,PCDHA2,PCDHA3,PCDHA4,PCDHA6,PCDHA9,PCDHA10,PCDHA11,PCDHA12,PCDHA13,PCDHAC1,QSER1,DISC1,KCNAB3,PIK3C2G,ZNF468,ZNF765,ZNF813,ABR,KHDC1,GPR156,RYBP,SULT4A1,ERBB4,FUT9,SPTLC2,AKIRIN1,CHGB,EPHB2,FAM102B,KCNC4,LATS1,LRRK2,SERTAD2,ITGB1,GTF3C3,TRDN,UXS1,ST6GAL2,CEP126,OLR1,NUMB,CTSC,PRKG1,MAP4K4,ENPP4,ADGRF5,OPN5,PFN4,IQCJ,TRAF6,TMEM196,TUB,DNA2,MORC1,TANC2,CADM2,TMEM140,SLC22A15,ATP8B1,MAP3K2,SEC61A2,CCSER2
MIR6830_5P	AUTISM	0.00139309	0.00344975	0.686342	144	0.828919	brain	TWAS	c3	0.686342	1	PTBP1,PDLIM5,SDF4,CDK11A,SLC4A8,SP1,XBP1,SLC4A11,CDC25B,SLC23A2,SRSF5,MAP3K9,PCNX1,YWHAQ,DBI,GSPT1,DSE,GOPC,POLI,C3orf62,DDA1,BARD1,RERE,SSR3,CADPS2,STK35,ACBD3,GPHN,WDR76,SLC9A3R1,YOD1,HEXIM1,ALDH5A1,BCAT1,LATS2,PCP4,BACE2,TSFM,PPFIA2,OSTM1,GLIPR1,NAP1L1,MDM4,PAX7,ADAM19,MMUT,ZNF384,ZKSCAN8,PAPLN,TRAK1,YBX2,ATP1B2,SPX,ACSL6,GDF9,ATP2C1,OPA1,PLK2,ELOVL7,WAPL,SHLD2,MDH1B,ABHD13,KL,AAK1,PRRT4,MYO5A,TTC33,ARF3,SPATS2,ANAPC7,BORCS5,ZCCHC2,MRPS35,PPARGC1B,KCTD12,DDX4,ZNF480,ZFP1,ORC4,GABRA1,TRAF6,GTF2H5,PROS1,TRIM33,TRIM66,TBC1D32,ADAT2,TENM4,MELTF,CCSER2
MIR6831_3P	AUTISM	-0.00233517	0.00562986	0.678301	51	0.730188	brain	TWAS	c3	0.678301	1	LRBA,TIFA,SELENOT,SIDT2,ZNF778,CFAP69,PRICKLE1,BLOC1S5,CD200,PXK,ABAT,RNF103,YY1,KIF21A,RB1,RCBTB1,IQCJ-SCHIP1,SCHIP1,TMCO3,PDCD4,ZNF17,ZNF397,MACROD2,RASGRP1,PRKG1,RTKN2,ZNF45,TMEM199,APAF1,COPS2,IL1A,TMEM132B,KAT6B,METTL8,NUDT5
MIR6831_5P	AUTISM	0.000261412	0.000963032	0.786047	111	0.10078	brain	TWAS	c3	0.786047	1	TIMM23,ADAMTS8,TMEM121B,MTERF1,EMCN,SLC39A8,IL10RB,IQCB1,ALDH1L2,CEP135,ELMOD2,GUF1,SPRYD4,ERI2,SEPTIN7,NME6,XRCC5,GXYLT1,NRG4,HAUS2,STIMATE,PPFIA2,NAP1L1,MDM4,REPIN1,GNB3,MAP3K7CL,FBXO42,TPST2,DISC1,CBX5,OSBPL3,FBXO27,BMPR1A,NPHP3,SERPINB8,RIMOC1,MED10,GNG5,SEMA3A,RPGRIP1L,SVIL,ADRB2,ESYT2,CBFA2T3,STX3,DNA2,LIN28B,ECRG4,CADM2,NXPE3,TDRD6,SORCS1,IGF1R,MAP3K2,SRSF8
MIR6832_3P	AUTISM	-0.000168075	0.000960437	0.861081	176	0.376292	brain	TWAS	c3	0.861081	1	CORO1C,MAML1,MAPK9,EPHB6,EPHA1,TRRAP,COPS6,CDK6,RELL1,FAM114A1,TMEM156,PLXNA2,NDST3,SLC46A3,SLC38A7,PPM1K,FRAS1,RUNX2,DYRK1A,KPNA1,RSPO3,VTA1,TRAM2,AGPAT3,XBP1,JARID2,BLZF1,PRRX1,NAPG,MAP4K5,THSD4,TOMM70,RERE,PARVB,DNAAF9,RAB22A,VAPB,PRELID3B,TCF12,RPS6KC1,CUX1,MTMR6,RPL7L1,SNRK,KXD1,ZNF506,COX5A,CPNE8,SNX6,ANGPTL1,ZXDC,SLC16A6,ONECUT2,SEC11C,FAN1,RHOBTB3,MOXD1,PIGM,DLG5,ZCCHC24,PLCB1,PDCD6IP,SEC63,AFG1L,RABGAP1L,FBN2,SOWAHC,CLMP,CRKL,MAP3K3,UBLCP1,ZNRF2,TRIP12,DR1,MLXIP,PPP1R9A,EFNB3,DPF1,AMACR,PPP1R1C,TMEM237,MAP1LC3B,SLC37A3,MGAT3,TFEC,KLF12,HDAC9,RIMS1,AP2A2,BMPR1A,SFXN1,DNAJB1,EPHB2,SAMD5,LATS1,LRP2,ANKRD44,NUAK1,TMOD3,ADCY6,FHIP1B,NRBF2,KCTD1,GOLGA6B,CPD,LRRC40,C1orf43,SH3TC2,ARHGEF37,FARP1,ZNF600,DMTF1,SLC43A1,ZFP91,MAPK1IP1L,GDNF,KLHL29,ESYT2,USP47,EDEM1,KCNJ5-AS1,NR3C1,CDH4,JRKL,ATG9A,GOLT1B,CREB5,AEBP2,OXNAD1,TMTC2,CLIP4
MIR6832_5P	AUTISM	0.00227255	0.00446158	0.610499	75	0.729789	brain	TWAS	c3	0.610499	1	NBPF14,NBPF20,NBPF15,VSTM2A,N4BP2,KLHL24,THPO,HTRA3,PDE6H,GYPE,GYPB,RNLS,KAT2B,CCSER1,NMBR,CLEC2B,UACA,CDK5RAP3,PITPNC1,KPNA2,LPP,DDX5,GJC1,COBLL1,RABGAP1L,AK5,ZIK1,LOXL1,STAM2,CAMTA1,EGLN1,LAMC1,ABR,FAM227A,CNOT8,SOGA1,TRIM22,NPHP3,AAK1,NAPEPLD,COPS2,SEMA3E,SLC20A1,PTPRK,B3GAT2,GDNF,KLHL29,CGGBP1,ADAM12,VPS26A,CCDC28A-AS1,GZF1,ABCC9,ST8SIA1,UGGT1
MIR6833_3P	AUTISM	0.000374323	0.000671114	0.577006	314		brain	TWAS	c3	0.577006	1	USP10,GSE1,PIP4K2B,MSL1,CDH19,ZNF682,ZNF626,ZNF714,ZNF493,ZNF208,ZNF257,ZNF676,ZNF578,ZNF808,ZNF701,ZNF611,ZNF600,ZNF28,ZNF468,ZNF888,ZNF816,ZNF415,ZNF845,ZNF765,ZNF761,ZNF813,LENG8,FCAR,MYT1,ZNF107,ZNF138,ZNF117,KRIT1,CDK6,PEG10,KLHL5,SMIM14,ZNF37A,SLC7A11,NDUFC1,SLC39A8,PLXNA2,EVC,ATP8A1,ZNF718,ZNF721,MOB1B,PRKCB,GYPE,NFXL1,SLAIN2,TM4SF18,TSC22D2,SELENOT,ZNF557,ZNF558,CASP3,ZFP62,PLXNA4,VPS13C,ENTPD1,ZNF195,OR51E2,CDON,DTNA,RDH12,SLC8A3,SYNJ2BP,NNT,BLZF1,ZNF440,ZNF439,ZNF763,CHD9,ZNF317,ZNF559,ZNF426,CLEC4A,RIMKLB,RAB27B,RIN2,SLC30A7,CSGALNACT2,TTC31,GCFC2,ATP2A3,ZNF594,PPP5D1P,KCNAB1,PRTG,TCF12,ADAM10,COPS6,EP300,ZNF502,ZDHHC3,AP4E1,ACSL3,CUL3,FMN1,SLC12A6,RNF165,TRIM9,DENND4A,PHYHIPL,LPP,TBCEL,SRXN1,PDE7B,ZNF268,STON2,ENPP1,BCAT1,SYS1,ELMO2,QRSL1,SOBP,ARL15,SNX18,THG1L,PLD5,ALDH2,RBFOX2,ZNF181,ZFP14,KCNK6,ZNF302,SSUH2,CNIH1,PPP3R1,AAK1,LACC1,MAGI3,DENND2C,SIKE1,GTDC1,RHOQ,CLMP,HNMT,MEF2A,MAP1B,ZNF99,ZNF728,ZNF730,ZNF91,GCLM,ZNF135,ZNF544,HLA-DOA,TAF11,LTN1,TMEM170B,KIAA1549L,CD44,ZNF713,CHD5,CEMIP,SPTSSB,SLC4A8,LRP4,SENP3,C1QTNF3,CALML4,ENC1,ZFP90,TRAK2,RIMBP2,ZBTB18,FUT9,SIRT3,DTWD2,RPP30,DGKG,ANO3,TGFBRAP1,PMEPA1,PLLP,CLVS2,CALU,B3GLCT,SGMS1,REEP3,BTRC,KCNC2,SRP19,NF1,GPATCH2L,ZNF670,ZNF124,LRRC7,ADRB2,SH3TC2,PPARGC1B,SEMA3A,ZFP1,B3GALNT2,SLC25A24,ADAM22,SLAIN1,IQCJ,ANKH,SLC22A15,DIRAS3,MARK1,MTMR2,ONECUT2,CADM2,FGF23,CEP85L,ABCC9,SHISA6,LTA,ANKRD28,GALNT15,PAK2,MAP3K2,PCSK2,RNF213
MIR6833_5P	AUTISM	0.00470754	0.00412698	0.254005	98	0.204519	brain	TWAS	c3	0.254005	1	MYO19,SIRT5,SLC46A3,SCD5,STX7,SLC2A12,TPRG1L,RAVER2,RALBP1,MORC3,FSTL5,LEKR1,FER,NEGR1,LPP,IKZF5,ACADSB,TPGS2,ENKUR,LRIG1,EXO5,SEC23A,COL19A1,USP22,SLC9C2,CNIH1,MEGF10,MAP1B,ARHGEF28,WNK1,ARL6IP6,CEP41,NIPSNAP2,NKIRAS1,ABHD17C,IRAK1BP1,POC1B,MPHOSPH8,FUT9,RASA1,TFB1M,ZBTB41,RMDN2,SLC2A13,ITGA2,MMD,GLCCI1,SACM1L,PDE1A,RHOB,FBXO38,SH3TC2,AGPS,FRA10AC1,AGTR1,PDE1C,DLG1,DGKH,IGF1R,MTF1
MIR6834_3P	AUTISM	4.52E-05	0.000704782	0.948816	43		brain	TWAS	c3	0.948816	1	APBB2,NTRK3,MOB1A,DNAJB9,FUT11,CAMK1G,GBP3,COL19A1,DDX20,UBLCP1,GCM2,PDPR,NFYA,KRT10-AS1,CNTNAP1,RANBP10,SOHLH2,KCTD1,KRAS,DUT,ARL8B,TM9SF3,CENPN,ADAMTSL3
MIR6835_3P	AUTISM	0.000363215	0.000924889	0.694532	290	0.170426	brain	TWAS	c3	0.694532	1	NCOA4,CRISPLD2,CISD3,BSG,CSNK1G2,FKBP1A,GFPT2,ZNF736,RABGEF1,TMEM248,CDK6,PPAT,REST,SETD7,LMO7,ANKRD50,RCAN1,VGLL4,USP34,XPO1,HSD17B13,FAM218A,RBPJ,DOCK9,TMEM33,CD38,KPNA1,NFXL1,PRDM16,PDGFA,BMPR1A,CH25H,RSPO3,KAT2B,SRPRA,C6orf89,VTA1,GPAM,SCN7A,KCNN3,YY1AP1,TTC28,XBP1,TTC9,ATP1B1,INPP5D,KIF1B,SMG1,CCP110,SOS2,RAB6A,RPS3,THSD4,ZNF148,DCDC2,TDP2,CARMIL1,BMPR2,FAM117B,LIFR,PPP2R5A,ENAH,SCRN2,CBX1,SATB1,CSNK1G3,SUGP2,MAU2,CTBS,C1orf52,COL24A1,SH3GLB1,TRIM63,SYT4,TTBK2,VPS37C,SYT14,PBRM1,RBPMS2,HACD3,GLS,TDG,ADIPOR1,MDM4,STRN3,FOXK1,FAM220A,RAC1,PRKAR1A,MIDEAS,SLC12A5,MKX,SSTR1,TMX4,ACTR10,PPM1A,OSER1,ZNF850,FIGN,SIPA1L2,SNX3,AFG1L,SEMA3C,PCLO,FBN2,CHSY3,SLC44A5,RMDN2,TMEM178A,MAP1B,R3HDM1,RNF145,GABRA1,SUGT1,PCDHA2,PCDHA3,PCDHA4,PCDHA6,PCDHA8,PCDHA9,PCDHA10,PCDHA11,PCDHA12,PCDHA13,PCDHAC1,CACNB4,ZNF697,AGPAT4,QSER1,PSPH,SPTSSB,ERLIN1,SNAP91,CALML4,SUMF1,SSBP2,ZBTB41,NEK7,C14orf132,MTO1,EIF3L,DDX17,RAB6C,RAB6D,UBN1,CREB5,SCRN1,OPN3,TTN,AMPH,CNTN3,N4BP2L1,SLC2A13,SLC39A11,GPD1L,NDN,USP45,MED17,CACNA1E,BCL2L13,MICAL3,CAPZA1,LRP6,ATXN3,ADO,BCKDHB,LIMD1,CREB1,PLEKHM3,NSUN2,IRF2BP2,SRP19,ERC1,NUFIP2,BLMH,APAF1,CTNND2,DUSP19,JAKMIP2,ADAM22,OCLN,ARHGAP29,EPHX4,FEM1C,KCNA5,PRSS23,FBXO38,SH3TC2,CDH8,SHISA2,RNF6,SYNJ2,UBE3C,LEMD3,PLPP3,RALGPS2,RAB3C,ADCY3,FYN,SIKE1,TSPAN2,TUB,TET1,SEPHS1,RFFL,ONECUT2,NECTIN3,USF3,OPALIN,FRAT2,PDE1C,MBLAC2,MCM9,DOCK4,ANKRD28,GPR63,NOTCH2NLA,CLIP4,MAP3K2,RBMS3
MIR6835_5P	AUTISM	0.0016856	0.00854237	0.843575	23	0.379492	brain	TWAS	c3	0.843575	1	PARP15,CORIN,CCDC186,TMEM169,TBKBP1,CAST,STAT6,PIP5K1A,GARS1,ZSWIM4,CBX6,DBT,SEMA4G,MFSD4B,JPT2
MIR6836_3P	AUTISM	0.00195036	0.00512747	0.703667	54	0.54212	brain	TWAS	c3	0.703667	1	TMEM273,SLC52A3,SNPH,G3BP2,TPD52L1,CAMLG,GPR85,ATP1B1,TSPAN18,BEST3,DNAH11,NANOS1,SCPEP1,ANXA11,SOBP,IL18BP,CHODL,CSTF2T,ATP6V0B,PRCD,ADAM10,MMRN2,ZNF396,SYN3,ORAI2,DPYSL5,AVPR1A,ADRA2B,CDH8,USP31,C2CD5,VPS26B
MIR6836_5P	AUTISM	0.00313708	0.00389529	0.420617	110	0.176444	brain	TWAS	c3	0.420617	1	SNPH,ZMAT3,N4BP3,RUFY1,CANX,RNF216,EIF2AK1,LAMTOR3,PLXNA2,DOCK9,C6orf89,NPLOC4,MSL1,RAPGEFL1,CAVIN1,STEAP3,CDC42,LDLRAP1,UBA7,RASGEF1A,CARMIL1,BTN2A2,BTN2A1,MVB12A,ADGRE2,TPRA1,EMILIN3,RIMS3,VANGL2,MPZ,MBD3,CAPNS1,KIF21B,PAQR4,VPS39,MARCHF3,ADCYAP1R1,STOML1,MLXIP,ARNT2,CEMIP,LSM12,ZKSCAN2,SRP68,CGREF1,TMEM25,SOGA1,ZDHHC22,SLC2A13,GRM7,TTYH2,PLCXD3,CACNB3,LHPP,TRMT61A,E2F7,TTYH3,AMZ1,FEM1C,LRP3,FGF1,RIC3,ATG9A,SSH3,RING1,NUDT5
MIR6837_3P	AUTISM	8.85E-05	0.00057182	0.876946	98		brain	TWAS	c3	0.876946	1	ZNF680,ZNF107,ZNF117,COL25A1,HLTF,CRACD,ACSL1,EPHB1,ZMIZ2,NAPG,RNFT1,CAMTA2,CD302,DNAH14,IRF6,RFT1,RAP1A,CDHR3,ZNF257,ZNF99,TRIP12,ZNF765,CALCR,CNOT2,VAMP4,POT1,UQCC1,ZNF100,ZNF208,CCDC141,HPCAL4,GDI2,TAB2,ALDH8A1,MAPK6,FAM3B,LRRFIP2,RELCH,TC2N,ZNF404,ZNF493,LRRC7,ABCD3,NDFIP2,MEOX2,ADAM12,SUDS3,ASF1A,TMEM181
MIR6837_5P	AUTISM	-5.82E-05	0.000971545	0.95226	107	0.562296	brain	TWAS	c3	0.95226	1	THNSL2,SORCS2,FAM53A,ACTR1A,NEURL1,TRIM7,RAB5B,SEZ6L2,NPLOC4,OXLD1,SLC8A3,AP5B1,MIEF2,UACA,PNMA8B,RPL13,WNT9B,HAPLN4,RAPGEF5,OTUD7A,LRRC20,PPP3CB,TNS3,ABAT,CADM3,KCNJ10,B3GNT7,SPNS2,SUSD5,VPS39,VDR,ASB8,PLEKHA6,KLHDC8A,REPIN1,GIMAP1,NDUFA2,CHAC1,GRM4,FKBP5,PITPNM3,NTN1,NAGS,MICOS10,TBC1D22A,TRARG1,SLC43A2,SNTB2,CDH24,SOGA1,MEGF11,GSTZ1,ISM2,CHGA,BIK,SYT9,CSF1,SLC6A17,ORAI2,PTPN12,DENND4B,TTYH3,ABLIM3,MS4A7,ADAMTS6,SLC35B1
MIR6838_3P	AUTISM	-0.00571709	0.00567882	0.31406	43	0.333018	brain	TWAS	c3	0.31406	1	PARL,BMPR1B,RWDD3,TMEM230,ITGA6,LBR,COL24A1,CPSF7,FADS6,SRP68,KDM5B,PSEN1,ALDH6A1,ZFP69,CILK1,KIF21A,TTC17,UBE2L3,UBLCP1,GABRB2,PTPN2,CAPZB,FIGNL1,SCN2B,MET,ELOVL7,IMPG2,ATP8B1
MIR6839_3P	AUTISM	-0.000147088	0.000693848	0.832116	133		brain	TWAS	c3	0.832116	1	TCAF1,TENM3,MAPK10,ZFYVE28,RBFOX1,ACAT2,MCM3,GPX3,MIEF2,GTF2A2,NUP88,KIAA0753,HSPB2,NANOS1,PRR12,SLC16A9,ANGPTL1,ZNF322,TXNDC5,TAX1BP1,TRIL,RASSF8,LSM12,MEIOC,SLC12A5,ATG5,YY1,ALCAM,EIF5AL1,HNF4A,FOXK2,SUSD5,RSU1,PLEKHA6,DDX42,PCDHA9,CCDC32,ZNF134,CEBPG,BRCA1,DISC1,IQCH,ECT2,RIMBP2,LUC7L2,PRRX1,METTL13,CAV1,KLHL7,PPP4R4,TMEM106B,GLTP,LRP6,LZTS2,ATXN7L3B,PPM1N,EFCAB5,AMDHD1,SLC25A3,GTF2F2,VASH1,EML5,SNX18,FRZB,GPR6,MAP3K8,POLR3F,EFR3B,MMP21,ADAM12,TRIM33,NR3C1,TMEM9B,TXLNB,AMOTL1,MAML2,ONECUT2,ERGIC2,DENND5B,MTRF1L,PRLR,PTCHD4,JAM3,CDYL2
MIR6839_5P	AUTISM	0.00561915	0.00404237	0.164509	92	0.355632	brain	TWAS	c3	0.164509	1	ARHGAP28,CDK6,MMD2,SDHA,ARFGEF3,STN1,RBFOX1,RBL2,GIPC3,FBXL17,FER,NEGR1,TDG,EPCAM,SLC26A9,CAST,HMGN1,TMX4,NAA25,TMEM176B,MAP3K3,COLGALT2,GCOM1,FUT1,CERKL,GALNT4,USP6NL,NCK1,UNC5B,USP14,RAB27A,ZBTB41,CYB5R2,MAPK6,CAND1,CTDSPL,TK2,SMPD3,TMEM135,TMEM199,C1RL,ZNF534,ANKRD33B,MAP3K20,CD164,KCNA1,TTC30A,RASAL2,RUVBL1,GUCA1C,ONECUT2,ZNF664,GALNT15,DACT1,PLS1,WASF3
MIR6840_3P	AUTISM	-3.31E-05	0.000960951	0.972536	141	0.597298	brain	TWAS	c3	0.972536	1	VPS53,TRARG1,TAP2,HLA-DMB,TRPV6,MLEC,SLC2A12,PDGFA,STOX2,ACSL1,PAN2,TRUB1,ATP8B2,RIT1,C6orf120,ZNF740,SH3TC2,NDST1,BRMS1,RCE1,KANK4,WNT4,EPHB2,LDLRAP1,PGPEP1,MAU2,CDH9,DHX33,WSCD1,UBR2,RCC1,ZFYVE27,NT5DC3,ZNF783,CHN1,ANKLE2,NETO2,REV1,KSR2,SRRM4,ADCYAP1R1,VAMP1,DIAPH1,CHAC1,DLG4,HP1BP3,ATG4B,DNAJC11,DISC1,NR1H3,PLEKHA5,RINL,RAPGEF4,ATP6V0B,RIMS4,SLC6A6,GALNT15,TSPAN11,ZNF543,KIF13A,MANBAL,CPXM2,MOCS1,NAV1,BCL2L10,ADCY6,STIM1,CA10,ADA2,RELCH,RTKN2,SCN3B,KRTCAP3,PLB1,GPATCH2L,MDM1,ABCD3,ZDHHC5,JAM2,FREM2,CEP170B,TRIM66,PANK2,CMTM1,RCAN2,ALPK3
MIR6841_3P	AUTISM	4.91E-05	0.000981913	0.960144	61	0.330453	brain	TWAS	c3	0.960144	1	CDKL2,DCHS2,TLL1,GRID2,DDX60L,FILIP1L,ESCO1,BAZ2B,SPATA13,STIMATE,PFKFB2,MIER3,DOT1L,TRIP12,SV2B,ICMT,MYBPC1,FYTTD1,SYT9,CALU,GPN1,TXNL4A,MTARC2,MTRF1L,IL1RL1
MIR6842_3P	AUTISM	-9.04E-05	0.000696425	0.896681	124		brain	TWAS	c3	0.896681	1	CORO1C,IREB2,RASGRF1,ZDHHC7,PCGF2,RANBP9,MCUR1,CYP21A2,TMEM248,RCC1L,PLXNA2,ASCC2,OSBP2,CDC42BPA,CLOCK,TUT4,PLXNA4,EFEMP1,MAP2K7,VSTM2L,RASGEF1A,THAP5,RERE,SCIMP,RAPGEF5,ST8SIA5,SELENON,MTFR1L,PHACTR4,MPI,PRR12,NAB1,GLS,GPRC5C,PTPRT,ERAP2,RPP14,ITGA8,GUCD1,SEMA6C,LYSMD4,PCSK6,SIX3,RHOQ,KIAA0930,ZNF329,FAM168A,EFNB3,ARHGEF15,SLC43A2,GSKIP,COBL,SULF2,NECTIN1,VCAN,RSPRY1,DRC7,NUAK1,SMPD3,GRAMD1B,FAM222B,SEZ6,SDC3,MDM1,CBFA2T3,CCDC28A,TXLNB,ZDHHC14,XPO6,PPP1CB,TBC1D16
MIR6842_5P	AUTISM	-0.00071345	0.00411024	0.862197	108	0.186145	brain	TWAS	c3	0.862197	1	MIER2,SYT5,PPP6R1,FIZ1,RSPO4,EGFR,VPS13D,PUS10,YWHAH,SLC25A4,CNPY2,MYH14,TTC9,BANF1,DPY19L1,B4GALT7,PIN1,OLFM2,PLVAP,RAB3A,TPBGL,CDC25A,ZFR2,ZC3H7B,DESI1,TBKBP1,PHOSPHO1,SEMA6A,CD276,ARID3B,TMEM51,RPP14,B3GNT7,THEMIS2,MNT,P2RX1,SPNS2,PIP5K1A,ZNF74,TRIM58,STRADA,ZNF324,SEPTIN9,FOXP4,KDM6B,KCNK3,PDF,COG8,LIN7C,ZSWIM4,KLF12,U2AF1L4,PADI2,BCL2L13,RRP7A,CYB5R3,ATL2,NECTIN1,SLC6A17,TRIM3,DDAH1,ASIC1,GGA1,POLR2F,NTSR1,ZNF512B,PSD4,CNIH4,ABLIM3,KCNIP3,TBC1D30,NDFIP1,KMT5A,CNNM1,FOXO6
MIR6843_3P	AUTISM	0.00102282	0.00484855	0.832923	80	0.680419	brain	TWAS	c3	0.832923	1	C2orf69,LDB2,TMEM263,TMEM33,MRFAP1,HLTF,CLOCK,CNNM2,DCUN1D4,NRP1,ADAMTS19,ARL6IP1,ITPRIPL2,GIPC3,MRPL19,TSPAN18,BAZ2B,VAPB,SYT14,MFSD6,MYO1B,C11orf24,PTPRT,IKBKE,GPLD1,NAP1L1,SPTBN1,ZNF839,GNG13,MYH10,SUMF1,CRK,LIN7C,RTP4,DNAJB1,PPP2R2D,STARD13,TASOR,GRM7,TMEM229B,GPX2,TEAD1,BTBD10,SLC25A36,EML5,FBXL7,MSANTD4,CBLN2,KCNA6,RAB30,PIGZ
MIR6844	AUTISM	-0.000405332	0.000927963	0.662258	278	0.411826	brain	TWAS	c3	0.662258	1	GOLGA6L9,GOLGA6L4,PSG9,SORCS2,CD83,LIN54,BMPR1B,ATP8A1,SEPSECS,SMARCA5,HLTF,CLOCK,BORCS7,RNF217,TMEM144,RAB5B,NRP1,NPIPB13,NPIPB3,NPIPB4,NPIPB5,ANKRD12,LGALSL,SP1,SLIT2,DSE,RAB27B,RIN2,LRRC39,S1PR1,ZNF148,TMEM169,CYBRD1,ITGA6,EP300,EMC4,ACTC1,CDH23,NEGR1,MAN1A2,TRIM9,HERC1,SNX1,ALG10B,ANGPTL1,FAM20B,C6orf62,ABT1,ZKSCAN8,SLC35B3,ALG10,KDELR2,RASSF8,SSPN,MRPS35,DNAL1,SNX21,MPP7,MYLK3,PLCB1,MTX3,ZNF607,ALG8,NMT2,ITGA8,HS3ST3B1,ATG14,CAPS2,GLIPR1,PDPK1,ZNF200,FLG2,ATP8B2,PTPRQ,EML6,MAGI3,PTPN22,MAP1B,ZNF257,TRAF3,ZNF121,LDLR,CRYBG3,USP49,STRIP2,PBX1,DISC1,DDAH1,HS2ST1,GNPTAB,FYTTD1,COL8A2,FPGT,EHF,EBNA1BP2,CPNE4,ARFGEF2,ZNF331,DDX43,SLC8A1,LRRC74B,SYN2,DDX18,KIF13A,FUT9,TES,TDRD3,ZNF208,TNFAIP8,TMEM63B,INO80D,ZBTB41,MST1L,PDE8A,ACLY,HBS1L,PGAP1,TRDN,PIGH,MAPK6,YBX3,CA10,ACVR2B,BRCA2,CTBP2,MMP21,SYNJ2BP,XPO4,COPS3,TMEM135,CREG2,RHOBTB1,ERC1,COG3,FBXO38,PPARGC1B,PNP,VAV3,CELSR2,DMTF1,ENPP4,RANBP17,GDNF,OPRM1,CLDN20,IREB2,JAM2,IQCJ,MICAL2,AGPS,PDE11A,FREM2,ARL8B,KCNJ1,RIC3,TMEM41B,CCDC28A-AS1,TXLNB,ACAD9,PIWIL4,MTMR2,ONECUT2,CD200R1,DENND2D,POLR3G,NOX4,CHORDC1,LSM14A,EMB,HLA-DOA,PRPF4B,ARMH4,TSHZ2,IMP4
MIR6845_3P	AUTISM	0.000399846	0.000948167	0.673241	153	0.164767	brain	TWAS	c3	0.673241	1	PAPPA2,BRD2,ZNF138,ZNF117,TBC1D1,EVC,PRDM4,KLHL8,CLOCK,CLCN3,TMPRSS11D,SH2D1B,TRIB2,PLXNA4,CHCHD3,DTNA,TRUB1,CCDC57,SP1,C11orf68,ZNF440,ZNF439,ZNF763,ZNF559,ZNF426,KPNA6,ZNF589,RIN2,ZNF594,SNRK,AP4E1,LHFPL6,LPP,ATP2B4,PIK3C2B,PLXNA1,TPM4,ZNF268,SLC12A5,PLD5,ZNF181,ZNF781,ZNF302,MXI1,MRTO4,ZNF135,ING5,VOPP1,CCT6A,LAMC1,KCNB1,ZNF808,ZNF701,ZNF611,ZNF28,ZNF468,ZNF677,ZNF765,ZNF761,ZNF813,ZFP90,TVP23C,SLC6A17,TASOR,AGAP1,GBX2,ARMC10,ZNF195,PLEKHM3,GTF2F2,EIF3L,ZNF124,PPARGC1B,ZFP1,DEGS1,ZNF493,ZNF676,SKP2,TNNI3K,HLF
MIR6845_5P	AUTISM	-0.00344838	0.00523085	0.509743	67	0.390596	brain	TWAS	c3	0.509743	1	ANKMY1,POM121,POM121C,PARL,ATG7,FBXL5,NGFR,KCNQ2,TSPAN18,CEACAM19,ERN1,PRELP,SLC25A29,TPPP,PGP,IQSEC3,TRIP12,DZIP1,GNG13,PHKG1,ZNF677,SDK1,BCL9L,GNAZ,SOGA1,USF2,UBR7,CPLX2,POLDIP3,RASD2,CYB5RL,TIMP3,FAM53B,GRAMD1B,SLC35F6,SDC3,ABLIM3,CDH8,FGF23,RCAN2,GPR137B
MIR6846_3P	AUTISM	0.0122563	0.00839545	0.144325	25	0.213866	brain	TWAS	c3	0.144325	1	VPS53,LILRB1,GALNT7,BTNL8,SETD1A,RNF165,AP4B1,DZIP3,VCAN,SP5,NR3C1,SLC26A8,CTPS1
MIR6846_5P	AUTISM	0.00723048	0.00471354	0.125035	70	0.854254	brain	TWAS	c3	0.125035	1	CRHR1,SRRM3,CPLX1,CASTOR1,OSBP2,MDGA1,OR51E2,PRKCA,BMERB1,ZC3H7B,CHN1,MIDEAS,MPP2,KCNJ10,B3GNT7,HNF4A,INKA2,PEDS1,NAPA,RPUSD1,TPSB2,DDX39B,GPANK1,EIF5A,KCNAB2,GALNT6,DISC1,NCDN,NACC1,CPLX2,FAM53B,SRD5A1,NTSR1,LFNG,CHP2,LSG1,FOXK1
MIR6847_3P	AUTISM	0.00739342	0.0057256	0.196603	53	0.506879	brain	TWAS	c3	0.196603	1	NCOA4,SAXO2,LIMK1,SMIM14,GRM8,KBTBD2,FEZ2,PATJ,PPP3CB,CPNE8,ZNF268,LATS2,SLC44A5,KDM2B,HIP1R,C1QTNF3,BROX,KCNK15,RANBP10,CNOT2,FUT9,ADARB1,TAB2,TMEM43,ZNF195,KCTD1,CDH4,SPA17,VASH2,PTPN14
MIR6847_5P	AUTISM	0.00291194	0.00383802	0.448027	104	0.180503	brain	TWAS	c3	0.448027	1	PARG,ZNF516,ZNF626,ZMAT3,PIGG,RNF212,HPGD,VGLL4,RNF185,ARMH3,SUFU,ARL3,OSBPL9,RAB5B,DTNA,TRAM2,YTHDF1,M6PR,HIF3A,EBF4,RPS6KC1,SEC22C,RNF165,PPP2R1B,PTGFRN,CA12,ZNF609,MTMR10,TRPM1,VANGL2,SKAP2,SLC13A3,DGKE,EYA3,COX6B1,ZNF585A,CBLN1,RNMT,MAP3K9,TTC1,ADAM19,ZNF550,ELOVL2,EXPH5,LEMD2,FRS3,VOPP1,ATP1B2,GALNT4,SZT2,ATP6V0B,SGPL1,ASTN1,EXOC2,TRIM22,TMEM161B,ACYP2,SCG2,TTC33,TAFA5,CTBP2,TTLL7,SAMD5,SH3TC2,RAB3C,ARL8B,ONECUT2,GNG12,CARTPT,MYO1D,ASF1A,HPSE2
MIR6848_3P	AUTISM	0.00102258	0.00484761	0.832931	80	0.680376	brain	TWAS	c3	0.832931	1	C2orf69,LDB2,TMEM263,TMEM33,MRFAP1,HLTF,CLOCK,CNNM2,DCUN1D4,NRP1,ADAMTS19,ARL6IP1,ITPRIPL2,GIPC3,MRPL19,TSPAN18,BAZ2B,VAPB,SYT14,MFSD6,MYO1B,C11orf24,PTPRT,IKBKE,GPLD1,NAP1L1,SPTBN1,ZNF839,MYH10,SUMF1,CRK,LIN7C,RTP4,DNAJB1,PPP2R2D,STARD13,TASOR,GRM7,TMEM229B,GPX2,TEAD1,BTBD10,SLC25A36,EML5,FBXL7,MSANTD4,CBLN2,KCNA6,RAB30,PIGZ
MIR6848_5P	AUTISM	0.00796911	0.00503408	0.113414	62	0.850351	brain	TWAS	c3	0.113414	1	CRHR1,SRRM3,CPLX1,CASTOR1,OSBP2,MDGA1,OR51E2,PRKCA,BMERB1,ZC3H7B,CHN1,MIDEAS,MPP2,KCNJ10,B3GNT7,INKA2,PEDS1,NAPA,RPUSD1,TPSB2,EIF5A,KCNAB2,GALNT6,DISC1,NCDN,NACC1,CPLX2,FAM53B,SRD5A1,NTSR1,LFNG,CHP2,LSG1,FOXK1
MIR6849_5P	AUTISM	-5.95E-05	0.000988436	0.951963	41	0.213034	brain	TWAS	c3	0.951963	1	TIMM23B,HPSE,TMPRSS11D,EFEMP1,NOMO3,NOMO2,NOMO1,NEMP2,CRACDL,CDH12,KDM5A,NKD1,ECT2,CCDC68,ZNF124,CDH6,PLPP3,FMO5,METTL4
MIR6851_3P	AUTISM	0.00214412	0.00681195	0.752945	38	0.484607	brain	TWAS	c3	0.752945	1	EN2,REST,PGM2,RBFOX1,ZNF131,IVD,SNRK,PLCB1,SERPINB1,TNR,GTDC1,STRADA,B3GALT1,ADAM19,SLC4A9,DDB2,DAPL1,ITGA5,RIMBP2,KDM7A,CNOT2,SCN2B,H2AX,EIF2AK2,SERTAD2,SMPD1,NR3C1,PLCE1,CYB561D1,ADGRF5
MIR6851_5P	AUTISM	-0.000470215	0.000975209	0.629686	90	0.542124	brain	TWAS	c3	0.629686	1	LRRC27,ZNF253,ZNF737,RSPO4,SIRPB1,SAMD10,CLYBL,C6orf89,MDGA1,VPS13C,ZNF609,DOC2A,PDLIM3,PURB,ZNF286B,PDLIM7,NRIP2,XPNPEP3,EP300,PMM2,ADCY5,DDHD1,USP22,PNKD,HOMER1,PLEKHS1,ADAM19,DIAPH1,EHD4,COL11A2,TSPAN33,SLC39A13,RIMS4,SLC8A1,ZNF286A,SOGA1,UPK1A,ABHD13,CYB5R2,NECTIN1,MLXIPL,SDK2,TLE5,ADPRHL1,SH3RF2,FMNL3,ZNF284,BCAM,METTL21A,INSYN2B,CFAP44,ADI1,SSH3
MIR6852_3P	AUTISM	-0.000261385	0.000951043	0.783439	179	0.192447	brain	TWAS	c3	0.783439	1	TIMM23,NBPF11,NBPF12,NBPF20,NBPF15,DDR1,RING1,SLC39A8,PLXNA2,ATP8A1,PRKG2,SH3D19,CLOCK,CBR4,VSX1,ZNF337,CNOT6,RAVER2,RBMS2,TTC14,DYNLT5,GHR,ASB1,SPOCK1,KCNH5,ZBTB1,ZNF589,ACOT13,BTN3A2,GSK3B,EP300,FOXP4,CCND3,PTK7,GASK1A,SUGP2,DNAJC15,PTGFRN,PDIA3,CASKIN2,CACUL1,MMP25,CLUAP1,MYO7A,FAM171A1,MXI1,FAM124B,WDR55,ZNF544,CXADR,YBX2,NBPF1,PDZD2,NPR3,ADAMTS14,ZNF83,ZNF677,C14orf132,SDK1,MRI1,TMEM98,RAB36,ADORA2B,MYL9,USP14,RPP30,AQR,RPRD1A,RHBDL2,BTBD3,ASB13,COBL,MASTL,AAK1,RSPRY1,PGAP1,YBX3,PRKG1,TRIP11,GJB2,TMEM26,ARID5B,PDE1A,SAMD5,TP53BP2,ATXN7,NBPF9,ONECUT2,TM9SF3,DAAM1,KCNA6,ZNF343
MIR6852_5P	AUTISM	0.00146568	0.00348632	0.674186	151	0.376629	brain	TWAS	c3	0.674186	1	LASP1,PSMF1,FAM53C,EGFR,TNRC18,RNF216,ATG7,DRAXIN,PUS10,LIMK2,PLXNA4,RAB5B,ETV3L,UBE2Q1,THBS3,POLM,RAB11FIP5,FBXO41,SNX32,BBS1,DRG2,ULK2,GSPT1,SDC3,KPNA6,CERS1,MAU2,ALX4,TSPAN18,STRN4,KCNE4,CUL3,ARID3B,ADARB2,NFASC,SLC26A9,MAPKAPK2,PTPRT,RIMS3,STK4,NCOA5,ELMO2,MRPS23,B3GNT7,SFTPA2,SIPA1L1,RGS6,SUSD2,CLDN9,GLYR1,HIPK1,PAX7,IQSEC3,FGFR2,TSEN15,FAM168A,BOK,CNTNAP1,DISC1,DNAJC13,COL6A2,ITGA5,SCUBE1,NACC1,FXYD6,NECTIN1,SOGA1,ALS2CL,ARHGAP33,CLIP3,CPLX2,GALNT1,NOS1,STX1A,CCDC169,ATF6B,GNAO1,CPNE2,TEPP,MMP15,AGAP1,TIMM10B,CYB5RL,RIN3,BTRC,CARMIL3,ATN1,SOX10,ANGEL1,ZNF496,NTSR1,TTYH3,DKK3,TMEM127,GFAP,ARHGAP19,ATG9A,PPP1R17,DCTN5,SHISA6,TBC1D16,NPTX1,MTF1
MIR6853_3P	AUTISM	0.000177828	0.000961069	0.853205	138	0.643966	brain	TWAS	c3	0.853205	1	TIMM23B,CDH13,CRISPLD2,LILRB4,ADGRL3,RXFP1,KLF12,TBC1D4,SPCS3,CEP44,HPGD,HELB,RBPJ,SDHA,SPATA9,ITGB1,NRP1,RSAD1,GAP43,ATP1B1,RHD,RIMKLB,RHOJ,MAP4K5,POLI,PRKAR2A,SLC4A5,SH3RF3,TMEM229A,ZKSCAN1,EP300,SLC27A2,FUT11,OXGR1,FREM2,PROSER1,P2RX2,MEIOC,C6orf62,ARHGAP21,MIER3,AVIL,ATG5,SSTR1,FIGN,ADSS2,RSU1,DCLRE1B,GTDC1,GRIK2,CCNT2,PTPN1,ZSCAN1,KPNA4,ITGAV,GCNT2,SLCO3A1,ATL3,KIAA1549L,DENR,NIPSNAP2,C1orf52,HS2ST1,SLC35A3,POC1B,MLIP,SAR1A,GLRX2,UVRAG,GVQW3,UHRF1,ATP2C1,PIGL,ZNF624,GLYR1,CCPG1,ARFGAP3,PACSIN2,ACYP2,RDH12,HSPD1,KCNK1,CTBS,ACVR2A,ELAPOR2,PSG5,NUS1,CEP57L1,USP47,PTPRM,SLC66A3,ALDH3A2,MCCC2,KATNAL2,SMCHD1,IGSF10
MIR6855_3P	AUTISM	0.000633163	0.00494428	0.898102	74	0.466905	brain	TWAS	c3	0.898102	1	MEAK7,PM20D2,VKORC1L1,ZNF25,MAPK10,CLK4,C1orf50,SLC4A5,ZNF594,BICD1,L3MBTL1,MAP1B,CPS1,FMO2,MDH1B,ESYT3,GSAP,OCLN,LCP2,KAT6B,SV2C,PDZD2,TK2,PNPLA1,CLEC4D,GAN
MIR6855_5P	AUTISM	-0.000164009	0.000982277	0.867395	66	0.039018	brain	TWAS	c3	0.867395	1	GRIK5,TCAF1,DDIT4L,SEC14L2,PATZ1,KPNA1,NT5C2,CASP3,FBXL20,ARHGAP12,GUCA1B,DPP8,AHI1,GUCD1,PCSK6,CACNB4,LTN1,PJA2,CAMTA1,USP44,POC1B,CLIP3,ZNF345,ZNF470,SUMO3,HINFP,CFAP210,LSM2,CCDC82,BRI3BP,SEMA6D,C5orf22,IMPG1,RASAL2,SRPK1,EPHA3
MIR6856_3P	AUTISM	0.00283455	0.00533314	0.595075	55	0.261277	brain	TWAS	c3	0.595075	1	INPP5A,HOMER2,ATP8A1,TXK,SUFU,GPAM,RBL2,RPGRIP1L,NCMAP,CDKL1,MIB1,GNA13,TTLL2,ZNF619,ANKRD26,NALF1,DNER,CHP1,CACNB4,CSTF2T,ERBIN,CAMTA1,ELOVL1,TMEM25,ALS2CL,RPRD1A,FHOD3,CALN1,SERTAD2,MYO18A,LETMD1,TMEM127,ZC3H7A,CHPF,FCGR1A,VPS26B
MIR6856_5P	AUTISM	-0.00514611	0.00504064	0.30729	68	0.276501	brain	TWAS	c3	0.30729	1	DUSP8,LILRA1,GP6,TMEM121B,USP13,GFPT2,MLEC,ACTR1A,BTBD9,NMBR,SCN7A,SMIM43,GAP43,TOM1L2,NSD1,TMA7,C1QTNF1,ARHGAP31,NT5E,PTGFRN,SMAP2,RIMS3,BASP1,DRICH1,GCH1,RANBP1,MAP1B,ZNF671,ZKSCAN8,C11orf91,PEG10,ATP1B2,SMUG1,SDK1,NDRG3,SOGA1,SUMO3,LGR6,C2orf73,AAK1,SF3B1,KLRC3,ARF3,XYLB,GNG5,ATRAID,CBFA2T3,SFMBT2,RBFA,NR3C1,SPA17
MIR6857_3P	AUTISM	-0.00230064	0.00589075	0.69613	59	0.0713492	brain	TWAS	c3	0.69613	1	NSF,MAPK9,DRD5,FRAS1,MAPK10,RUNX2,NSUN7,SMIM43,MOB1A,NRCAM,TTF2,HERC1,PDCD7,KCNK12,RLBP1,COL2A1,B3GALT1,DUSP3,NPL,CCDC102B,ABI1,PAPLN,MAP4K4,SDC3,DAP,NF1,MAP3K20,STXBP5,ZNF652,GNS,UMPS,C1orf115,SNRPN,CLCC1,PARP8,PAK2,DPH3,GAN
MIR6857_5P	AUTISM	0.00653914	0.00481133	0.174111	65	0.303123	brain	TWAS	c3	0.174111	1	TAP2,ADGRA3,PSMD2,LMO7,RASGEF1B,HSD17B11,SLC25A23,SGCB,BMP7,MYO15A,IFNLR1,TMEM169,MICU1,ATP2B4,BTN3A1,SRXN1,ENPP1,BRWD1,CLIP3,ZNF585B,TRIM67,MAP10,DCLRE1C,TADA3,PLEKHS1,CRYBG3,ZMAT2,WARS2,SLC39A13,RPS6KA1,PARPBP,NECTIN1,DEPDC1,TOM1,RTKN2,ACVR2A,AGPS,TP53AIP1,TULP1,CREB3L2,ILDR2,PKP2
MIR6858_3P	AUTISM	0.0100421	0.00798647	0.208612	28	0.695787	brain	TWAS	c3	0.208612	1	NF2,ENTPD1,SH3PXD2B,OVOL1,SGCD,ELK4,ATG5,CRTAP,MFGE8,JAG1,SRI,IRF5,ACVR2A,SEMA3D,PRSS54,DENND5A,CREBL2,ROCK2,DGKH
MIR6858_5P	AUTISM	0.00238165	0.00582281	0.682525	45	0.358105	brain	TWAS	c3	0.682525	1	SNPH,GRSF1,LEPROT,ESYT1,ZDHHC6,CCDC178,MIER1,S1PR1,ATP12A,SEMA7A,GRIN2A,BCAT1,CD84,CCDC127,KIAA1549L,FAM168A,EXOC8,LUZP1,FMNL3,SLC25A36,ZNF99,GPR65,RNASE2,GABRA6,TMCO1,SH3TC2,ZNF652,GFRA1,ENDOD1
MIR6859_3P	AUTISM	0.0069711	0.00640762	0.276622	34	0.51938	brain	TWAS	c3	0.276622	1	CDH18,CRABP2,RAB11FIP5,MAP3K11,BTN3A2,MINK1,IRF6,ANKRD10,MYLK2,GPRC5B,ERO1A,PHACTR4,HS3ST3B1,AP4B1,STK4,RIIAD1,PDE3B,KLRK1,BRF1,SS18L1,ATP1B3
MIR6859_5P	AUTISM	-0.00355194	0.00356298	0.318812	142	0.494275	brain	TWAS	c3	0.318812	1	LRRC27,DDX52,CTNNA1,HLA-DRA,PM20D2,SLC26A1,RNF212,ATP8A1,C4orf33,OR2L13,PRDM4,SETD4,DYRK1A,KPNA1,CEP135,SUFU,TRIM8,ARL3,RNLS,SNX25,TTC14,TCP1,HERC3,WDR19,SPTLC3,FAM120B,MN1,XBP1,EXOC6B,STAMBP,MACO1,GCFC2,GALR1,NRCAM,C17orf67,SKA2,GDPD1,ALDH1A3,CD302,ERCC1,HIF3A,CSNK1G3,PDCL3,ZNF609,EGLN3,BAZ1A,SC5D,MTMR10,DDO,GPLD1,ALDH5A1,CAP1,MIER3,ARID4A,PPM1A,LMBRD1,ITGB8,SEC63,C1orf198,IMPACT,STK39,TBCA,RABL2A,ITM2B,RCBTB2,KPNA3,GANAB,USP49,PLEKHB1,RBM20,AGL,TMEM126B,ASTN1,RASAL2,ZNF264,METTL13,DDX17,HDAC9,BUB3,LMAN1,INO80D,ZBTB41,ESYT3,FAM98B,RABL2B,STYK1,SPATS2,ACVR2B,VWA5A,ZDHHC3,KRAS,CTTNBP2,STXBP5,CRADD,MMACHC,MYADM,TOR1AIP1,TLL2,PDE1C,WDR36,LMBRD2,KATNIP,TMEM19,CREB3L2,STK35,SEC22B
MIR6860	AUTISM	-0.000216876	0.000963997	0.821998	116	0.360466	brain	TWAS	c3	0.821998	1	CMTR2,PLEKHM1,FMO5,ACP6,ATP8A1,PLOD1,APBB2,RBMS2,NRP1,TCTN3,HIVEP3,PRND,YTHDF1,GIPC3,SLC25A12,H6PD,RPL28,ZNHIT6,PPP3CB,IPO9,FMOD,ZNF322,AHI1,NUDT19,GPI,SEC63,TANGO2,ABCB8,SEC14L1,FOXP4,WNT4,ARNT2,SPRTN,SAR1A,KCNB1,RYBP,PTEN,AKAP13,SMPD1,NLRP14,TMEM41B,NECTIN1,NOS1,CMKLR1,CKAP4,BTRC,NUFIP2,SSH2,TPI1,KCNK2,PPP2R2B,GABRA1,GDNF,SRR,TMEM127,SIKE1,IFT122,SIDT1,DDX11,DCTN5,GAB2,CHL1
MIR6861_3P	AUTISM	0.000586856	0.00743657	0.9371	34	0.00869208	brain	TWAS	c3	1	1	LYPD8,NDST1,TMEM50A,COL13A1,DPY30,PIGM,HECTD4,KIAA0040,GRIK2,TRAF3,RTF2,KCNB1,CNOT2,PHLDB1,TTC19,MARCHF2,SACM1L,LYST,GABRA1,SYNJ2,CBFA2T3,GOLPH3
MIR6861_5P	AUTISM	0.00491479	0.00458355	0.2836	66	0.751061	brain	TWAS	c3	0.2836	1	GPR15,CC2D2A,MED28,ANKRD12,PURB,SP1,GIPC3,CREB3L3,HDGF,L1TD1,ELOVL2,TBC1D7,LPP,DBF4B,SLC2A10,AVIL,DARS2,LACC1,PLEKHS1,SP140,TMED5,KCTD11,PEG10,AGBL2,CDC42SE2,FCGR3A,PROSER3,SYNGR2,NDUFA10,TPPP3,TNFRSF11A,LZTS2,MOB3C,SLC5A9,EML2,PDE3A,COLEC11,SASH1,MARCKS,CHD1L,SMTNL2
MIR6862_3P	AUTISM	-0.00592388	0.00578075	0.305476	36	0.569979	brain	TWAS	c3	0.305476	1	VPS53,TMEM121B,PLOD1,FBXL5,SYNPO2,POGLUT1,TNFAIP8L3,ZNF322,PPM1A,ITGAV,ZKSCAN2,KCNB1,SDK2,NAV2,PLCXD2,GORASP2,SPHKAP,ENDOV
MIR6862_5P	AUTISM	0.00587484	0.00633169	0.353487	39	0.250554	brain	TWAS	c3	0.353487	1	TMED3,BTBD1,XPO1,MAPK8,MDGA1,ITGA3,ALOX15,ATP2B4,TRPM1,TNN,MDK,CHID1,NECTIN1,ARMC3,ARF3,CADPS,ATXN7L3B,SNX18,ADAM22,AKIRIN2,NUDT19,DTD1,KCNA6,CAMK4,USP31,KLHDC1
MIR6864_3P	AUTISM	-0.00280787	0.00591552	0.635028	54	0.712394	brain	TWAS	c3	0.635028	1	RFLNB,GASK1B,MAPK3,KIRREL1,ZNF443,PLA2R1,RPL13,USP22,STK39,SV2B,EPB41L4A,MTCH2,ZNF331,POT1,HDAC9,ZBTB41,ANTXR1,RSPRY1,BMPR2,ARHGAP29,ABCB10,EMP2,MTARC1,CCT6B,KHDRBS2,CDK2AP1,RBM8A,CHL1
MIR6864_5P	AUTISM	-0.00432381	0.00516543	0.402555	58	0.339083	brain	TWAS	c3	0.402555	1	DDX52,SUPT3H,UCHL1,GLO1,RSPO3,ZNF691,JARID2,CPNE8,FAM20B,KDM5B,ERAP1,RASGRF2,BPHL,RITA1,JPH2,ZFP82,TICRR,ZNF680,RABL2A,HSBP1,SLCO3A1,SGO2,TIMP4,MANBAL,ITPK1,CPLX2,HEYL,AAK1,RABL2B,APBB1,SOX10,SLN,GNS,CENPO,BTBD6,E2F6,MPHOSPH9,TNFSF4
MIR6865_3P	AUTISM	0.00167094	0.00714485	0.815089	43	0.700293	brain	TWAS	c3	0.815089	1	MEIOC,MAPT,NSF,KRBOX5,SLK,CC2D1B,C11orf71,JARID2,KCNQ2,GPX1,PCSK7,SPATA33,C6orf62,BHMT2,ZNF773,TMEM170B,KDM6B,TSPAN9,BTAF1,F13A1,GRID1,BMI1,FMNL3,COX14,ELFN2,AKIP1,PLEKHO1
MIR6865_5P	AUTISM	0.000177124	0.000982272	0.856901	60	0.382513	brain	TWAS	c3	0.856901	1	FLT3,PALLD,GLO1,DCUN1D4,EPHB1,PTGFRN,FADS1,MYO9A,SNCAIP,BBOF1,SPECC1,GCH1,IFT57,CHD5,CAMTA1,ATP9A,RNF125,GALNT4,ARFGEF2,UNC13D,ABR,NIP7,DUOXA1,PSMB5,TMEM52B,ZNF214,VSIG10L,PLEKHM3,IDH1,ZNF124,STXBP3,AK9,ATP10B,ATXN7,ZSWIM5,RAB43,FAM76B,ACY3,DLG1
MIR6866_3P	AUTISM	0.00328605	0.00460395	0.475384	77	0.727612	brain	TWAS	c3	0.475384	1	TMEM128,ZNF843,WASHC4,RSPO3,JARID2,TOMM70,XRCC5,CYBRD1,CPNE8,FOXN2,DLG5,CEP97,AFG1L,SLC12A2,PPP3R1,CRKL,CCNT2,FGFR2,TAPBP,ILRUN,STX6,LRRC1,CHST9,PTEN,SFXN1,AP1S3,GPN1,GPATCH2L,SLC22A3,ZNF611,ACVR2A,SLC43A3,ZFP91,ATXN7,COG5,PHACTR2,SEMA4B,BPGM,CD2AP,ENDOV
MIR6866_5P	AUTISM	-0.000216523	0.00098373	0.82579	62	0.539825	brain	TWAS	c3	0.82579	1	FAM53C,PNRC1,OCM,FAS,ISG20L2,BLZF1,YPEL2,ASCC1,ADARB2,MORN4,NUAK2,GLCE,ALCAM,THEMIS2,DNAAF10,CDC42SE1,PIP5K1A,ZNF91,ZKSCAN2,BROX,DDX6,ZNF583,KAT6B,TUBGCP5,ALS2,DPY19L3,SCG3,ADA2,KLK10,ARHGEF40,TMEM132B,KCNA1,CBLN2,SEC22B,PAK2,NUDT5
MIR6867_3P	AUTISM	-0.000849089	0.00396054	0.830245	83	0.27863	brain	TWAS	c3	0.830245	1	ZNF37A,IFRD1,EFEMP2,GPR161,ZNF440,RBL2,ZNF589,BSN,RABEP1,NUP88,WSCD1,TMEM39A,LIFR,PMEPA1,VAPB,SLC14A1,PI4K2A,CD300A,TRIB3,CR1,ENPP1,GPRC5B,KCNMA1,ARMC9,HOMER1,EPAS1,ZBED10P,ZNF135,KPNA4,STRIP2,PTGER3,ZBTB4,TIE1,ZNF343,TTC19,FAM170A,SESTD1,AGAP1,STYK1,TMEM121B,ZNF99,LYRM9,CPD,ASIC1,GPATCH2L,ZFP1,RAB4A,DTX4,RETREG1,HS1BP3,ATXN7,STK38L,EDEM1,BARX2,SPEG,SEC22B,TAGAP,NFASC
MIR6868_3P	AUTISM	0.00127698	0.0032648	0.695698	166	0.380715	brain	TWAS	c3	0.695698	1	SYCE1,TMEM273,AP1G1,ZNF737,G3BP2,TMEM248,SMIM14,SLC39A8,EIF4E,ANTXR2,PRKG2,MLEC,STIM2,RUNX2,ADGRF5,SLC2A12,KPNA1,CLCN3,WBP1L,CFAP97,RBFOX1,EPHA5,UBA6,RAB5A,KY,SORBS1,GPRIN3,TDRD1,ABLIM1,ACAN,POLG,KPNA6,PDE4C,DGAT2,TSKU,FRK,THSD4,FOXN3,TTC7B,PRKCA,RAB3IP,EPDR1,GXYLT1,PUS7L,SGCD,NEGR1,FRMD6,FERMT2,DENND4A,RASSF5,CDK19,TSHR,NALF1,CRTAP,CRTC3,SV2B,PIP5K1A,POGZ,CLMP,DCAF7,TECPR2,SP140,MMUT,DECR2,SEPTIN9,LDLRAD4,PLG,AGPAT4,METAP2,ELK3,FYTTD1,LMLN,SLC35A3,EHF,KCNB1,ASTN1,RASAL2,ERBB4,EIF4E3,GPR26,TNFAIP8,NOX4,NAALAD2,ENC1,ZDBF2,NUDT12,BTBD3,ZBTB41,CAMSAP2,NAV1,AAK1,PLCXD3,KLRK1,TIMM10B,DUSP18,TIMP3,ZNF404,ARHGEF26,SRP19,ZNF670,TMEM132B,ALKBH8,PGGT1B,KTN1,VCL,DNAH5,OTULINL,RAB3C,FGF1,PTPRM,C1orf115,PDE3A,ONECUT2,TFDP2,KIAA1549,CCND2,CD81,CETN3,MARCKS,ATP2A1,GALNT15,SMAD2,NOTCH2NLA,ILDR2,TOM1L1,C11orf97
MIR6868_5P	AUTISM	-0.00189088	0.0045932	0.680582	87	0.605447	brain	TWAS	c3	0.680582	1	CCDC149,RNF185,MCTP1,ACSM5,RAB27B,ACBD3,ABHD5,CDCA7L,NEK4,FOXN2,CRYGN,MYLK,YY1,WRNIP1,TAX1BP3,UBE2G1,FIGN,COBLL1,FAM171A1,THUMPD3,SLC12A2,IFFO1,PJA2,USP49,YBX2,SENP3,EGLN1,HP1BP3,RIOK3,ASTN1,ABR,SERPINF2,C14orf132,DUOX2,JAG1,CAPRIN2,ZNF835,SLC37A3,CSNK1E,NPTXR,RNH1,HINFP,SDK2,MEX3C,RDH11,CRYGS,VASH1,EML5,KCNK2,ANK3,JAM2,SV2C,DENND2B,SIDT1
MIR6869_5P	AUTISM	-0.000112351	0.000982591	0.908967	51	0.357851	brain	TWAS	c3	0.908967	1	VSTM4,SGMS1,C2orf74,CC2D1B,ZNF518A,CYP4F3,ASL,NAMPT,WDR20,PAK1IP1,PLPPR4,SDHC,PSMB5,RSPRY1,CA10,RTKN2,DNAI7,BRAT1,CYP4F2,TRIM33,ADI1,NDUFAF4,POGK
MIR6870_3P	AUTISM	0.000944281	0.00659428	0.886135	40	0.645163	brain	TWAS	c3	0.886135	1	UBE2D3,PLXNA2,C1QTNF7,VNN1,SLIT2,DSCAM,GCDH,MIS12,ITPA,ATP1A4,CCP110,KPTN,BLOC1S2,CPNE4,OPA1,LSM2,WAPL,ACAA1,COMMD9,FTO,MAP3K8,DCAF17,KAT14,ZNF493,PSMA7
MIR6870_5P	AUTISM	9.51E-05	0.000694535	0.891069	150		brain	TWAS	c3	0.891069	1	COTL1,STAC2,MIEN1,WNT3,PSMF1,SNPH,SIRPB1,ACTB,AFAP1,RERG,CAMKK2,NKAIN1,BSDC1,TMEM54,PHC2,ATAD3C,DYRK1A,PLXNA4,ITGA3,ACSL5,GATAD2B,UBAP2L,ZBTB7B,TRAM2,ZNF691,CNTNAP1,CHRNA4,PACS1,CLSTN1,SNX29,PLVAP,PIK3R2,MINK1,SHISAL1,NAT16,DEF8,TMEM222,NFASC,CDK18,KCNJ10,MPZ,ANKRD26,SF3A2,DIRAS1,PIP5K1C,PVALB,SCGB2B2,INAVA,RSU1,SLC6A17,ADORA3,CELF3,SLC9A8,ATP9A,ZNRF2,PCDHB11,NAPA,CXADR,FAM234A,FOXP4,IGSF11,TCP11L1,TNFSF12,VAMP2,PDLIM4,PRC1,FAM174B,RANBP10,PDE1B,SLC8A1,CPS1,RBM23,SLC7A8,SOGA1,TMEM63B,APLNR,MED19,CTNND1,GPRC5A,CCDC102B,HEYL,PPP2R2D,FGF1,PANX2,STIM1,XYLB,LRP8,DPYSL5,RAB11FIP4,CNST,MNT,SH3TC2,PRR5L,MAT1A,IHH,CHPF,TMEM198,LSAMP
MIR6871_3P	AUTISM	0.00111823	0.00434924	0.797094	94	0.323954	brain	TWAS	c3	0.797094	1	ZNF639,CDK6,CALCR,TLL1,SLK,TRIB2,SP1,NSD1,SRSF10,FABP3,CARMIL1,KMT5C,ADAMTS17,SIDT2,ABHD5,PPIC,IREB2,ADAMTS7,PDIK1L,TRIM9,TEAD2,IPMK,KDM5B,ARL14EP,ZHX3,KNOP1,COL19A1,P2RX5,COL5A2,COL2A1,SETDB2,PXDN,TRAF3,COL5A3,KIF26A,IQCJ-SCHIP1,PPP1R14C,PMP22,P2RY1,ZMIZ1,B4GALT2,SPARC,BDKRB2,FSTL1,KDM7A,CBX6,CAV2,DTWD2,OPN3,ATAD1,SESTD1,ZNF396,PXYLP1,PRKG1,IRGQ,C1orf52,DNMT3B,ROBO1,UBE2Q1,SERF1B,FYN,DENND2B,BVES,RAB30,LYSMD1,USP43,DGKH,DYNLT1
MIR6871_5P	AUTISM	-0.00128102	0.00610541	0.83381	39	0.365125	brain	TWAS	c3	0.83381	1	PGPEP1,CD302,ACSL3,GPR155,TIMM21,COX20,ARMC9,ALCAM,ZFP82,PAK1,GAS2L2,CELF3,PCDHA2,PCDHA3,PCDHA4,PCDHA6,PCDHA8,PCDHA9,PCDHA10,PCDHA11,PCDHA12,PCDHA13,PCDHAC1,FSTL4,UMAD1,SLC8A1,VEPH1,NAV1,ATL2,FZD7,ELOVL4,ADAM22,GNGT2
MIR6872_3P	AUTISM	-0.000143611	0.00512942	0.977664	50	0.738979	brain	TWAS	c3	0.977664	1	ACTB,COL25A1,FAM200B,PLSCR4,ATP1B1,EPB41L5,CSGALNACT2,DDX5,ATP6V0E2,NFYC,SH3BGR,MED13,PNKD,RAP1A,TPO,MEF2A,ZNF671,NUDT3,DNMBP,SLC8A1,SYNE2,ZNF638,EIF5A2,SRSF11,CNTNAP4,SVIL,HTR1F,NR3C1,HDAC2,FECH,KCNG3
MIR6873_3P	AUTISM	4.16E-05	0.000488694	0.932204	319		brain	TWAS	c3	0.932204	1	USP10,CDH19,PCSK4,TLE5,ZNF610,ZNF578,ZNF808,ZNF701,ZNF611,ZNF28,ZNF468,ZNF816,ZNF415,ZNF765,ZNF761,ZNF813,CACNG8,LENG8,PPP6R1,IL17RA,PLGLB1,WNT8A,ZNF107,ZNF138,ZNF117,SLC7A11,EVC,CTSO,ZNF718,ZNF721,MOB1B,ANTXR2,SANBR,TBC1D19,GABRB1,RNF185,CNIH3,CDC42BPA,PDGFA,ZNF557,PROM1,BTRC,WBP1L,TUT4,SORBS1,CC2D2B,TM9SF3,SNCA,CCDC178,DTNA,WDR27,STK17A,IFIT2,RPP30,MSL1,CBS,PRDM2,ILDR2,GPR161,SMARCA4,ZNF440,ZNF439,ZNF763,ZNF317,ZNF426,RIMKLB,UNC13A,RIN2,SLC30A7,CARMIL1,SMTNL2,ZNF594,RABEP1,PITPNM3,ADPRH,MAN2A1,EP300,GPR176,ZNF778,SNRK,DENND4A,LPP,PLXNA1,EFCC1,PDE7B,ZNF268,STON2,ENPP1,MYLK,SETD9,PCP4,EPB41L3,ARL15,GLCE,RBFOX2,CYTH4,EYA3,WDR45B,ZNF302,ACER3,SLC12A2,LACC1,CTTNBP2NL,MAGI3,THSD7B,HNMT,NAMPT,ZNF772,PLEKHA6,MAP1B,ZNF676,ZNF99,ZNF728,ZNF730,ZNF91,ZNF135,ZNF544,HLA-DOA,TAF11,LTN1,MAP4K2,KIAA1549L,CD44,PGM2L1,NELL1,PEG10,SOST,CFAP97D1,DISC1,ARHGAP42,KCNK6,USP6NL,KCNS1,SYS1,ZFP90,SCN2B,MZT1,TVP23C,ZNF100,ZNF208,KRIT1,GPATCH2L,ZDHHC22,CPLX2,FAF2,RPRD1A,ZBTB40,ARHGEF3,AGPAT1,WSCD2,NIPA1,MRO,F7,CALU,NUAK1,AGAP1,TRABD,SBF1,ZNF195,B3GLCT,SGMS1,ASAH2B,RTKN2,GRAMD1B,KAZALD1,TMEM135,ZNF493,SRP19,IKBIP,COPS2,ZNF670,ZNF124,SEMA3A,TBX5,FAM102B,ALKBH8,NPAT,SMIM8,SLAIN1,TMCO1,ADRB2,SH3TC2,METTL8,ZNF514,SV2C,MARK1,ONECUT2,CADM2,LYSMD3,ST8SIA1,SLC22A15,PLA2G7,ADCYAP1,MAP3K2,LRIG3,RNF213
MIR6873_5P	AUTISM	0.000267769	0.000972538	0.783062	94	0.0409222	brain	TWAS	c3	0.783062	1	LILRA1,ANKRD36C,TMEM127,ANKRD36B,DCLK2,STUM,DACT2,C6orf120,GASK1B,SLC15A4,PLOD2,SMG1,STRN4,ZSCAN29,MYO9A,KIF21B,KLHL12,CNDP2,VANGL2,RIMS4,SLC13A3,SLC22A23,GSTT2B,CERS2,CELF3,DCAF7,WDFY2,ZMAT2,NUDT3,ILRUN,TRAK1,UCP2,PRSS37,CACNA1E,LAMC1,ZMIZ1,EXOC7,BIRC5,SLC7A8,FASTKD2,BCAM,FGF1,AGAP1,ADCY6,EXOG,RELCH,SLF2,DNAI3,DNMT3B,DAP,LRRC55,PRSS23,DKK3,GNGT2,POLR1D,CD200R1,TLL2,CAMK4,NPTX1,ST8SIA3
MIR6874_3P	AUTISM	-0.00588977	0.00398434	0.139346	86	0.229712	brain	TWAS	c3	0.139346	1	ZMAT3,AHSA2P,MAN2B2,LRP2BP,ALG14,TMED4,HMGCS1,CLEC2B,CLEC1A,LIMS1,LRRC58,CHMP1A,KATNBL1,FAM20B,TBCEL,PLEKHA1,DLST,ATP6V1C2,C6orf62,BRWD1,CDHR3,ZC3HAV1,CLEC5A,RGS2,PRRX1,FMO3,TMEM25,TDGF1,AP5M1,CFH,PSME3IP1,DSEL,ZC3H14,KCNIP1,KICS2,NHLH2,ANKRD28,CFHR1,SPHKAP,SMCHD1
MIR6874_5P	AUTISM	0.00783686	0.00726651	0.280815	41	0.289029	brain	TWAS	c3	0.280815	1	GALNT7,RAB3B,SH3PXD2B,GIPC3,MIXL1,ANAPC16,ARHGEF7,KPNA4,SPX,FYTTD1,NFS1,RNF44,ZNF503,SERTAD2,SLC1A4,TRPC6,MAP4K4,RAB3C,CADM2,CD247
MIR6875_3P	AUTISM	-0.000158019	0.000676593	0.815334	314		brain	TWAS	c3	0.815334	1	TMEM273,AP2B1,MYO19,ARHGAP28,DNAJC18,MAPK9,ZFP62,TCF19,SRSF12,MAP3K7,EGFR,NIPSNAP2,CDK14,CDK6,CRMP1,NDST3,IFNAR1,MOB1B,ADAMTS3,RUFY3,GYPE,FBXL5,LYPD6,NIPAL1,TEC,CDH18,WBP1L,UFSP2,PLXNA4,CACHD1,AK4,RNF217,RSPO3,EPHB1,NCK1,RASGRP3,FAM98A,CCDC15,CDON,SND1,NRF1,TTC14,UBE2K,PDCD2,PCYOX1L,ANXA6,G3BP1,SMOC1,MPRIP,EPN2,ULK2,KIF1B,RIMKLB,CEP41,TATDN3,KCNK2,MAN2A1,RPL7L1,TBC1D2B,KATNBL1,NUDT13,DENND10,PTGFRN,IPMK,CCDC6,TDG,EAPP,SOAT1,ADIPOR1,MDM4,RBBP5,DSTYK,UROC1,ACADSB,IRAG2,ITPR2,DNAL1,ONECUT2,MALT1,CDK19,SLC38A9,SETD9,BRWD1,DGKE,EPB41L3,WDR64,COL9A1,PHACTR4,RAB40B,FAM210A,GLB1,MXI1,RNPC3,SEPTIN10,ANK3,CTSS,FLG,TRAF3,RIOX2,SLC35F5,DPP10,PID1,GPR55,FNBP1L,ILRUN,CAMK4,NR5A2,PLXDC2,NUDCD2,PTGER3,CLCA2,LMO4,NEUROD1,DNAJB4,EHF,B4GALT6,SSBP2,CHST9,ID4,SKIL,STXBP5L,ANO3,LIN7C,BCL2L2,MANEA,FUT9,TTC19,TDRD3,CUX1,SNX13,HDAC9,ZNF22,DTWD2,UNC13C,CCPG1,ZSCAN30,TRMT6,ADK,CRIM1,CYP1B1,KDSR,TAB2,ERC2,ZNF503,PCTP,ANTXR1,AAK1,RAB22A,WDFY1,TEAD1,FAR1,DMXL2,MYO5C,CEP126,AP1M2,ANKRD30A,ITGA9,B3GLCT,NRBF2,LZTS2,SRP19,MCC,GPATCH2L,EML5,KIF2A,TMEM132B,CLIC5,PGGT1B,KCNIP1,CDK17,RPGRIP1L,KCNA5,EEA1,CRADD,CDK2AP1,PRRX1,NCOA1,PDE6C,TSPAN14,WDR7,NECTIN3,GRAMD1C,LPIN2,GREB1,KIAA1549,PTCHD4,PDE4DIP,CYP27C1,CHST2,TSHZ2,MTR,IGSF10,ADAMTSL3
MIR6875_5P	AUTISM	-0.004397	0.00439358	0.316933	76	0.592812	brain	TWAS	c3	0.316933	1	HYDIN,CANX,PDS5A,DENND1C,CNNM2,ACSM5,NDST1,OLFM2,BLOC1S3,EFCAB13,SLC51A,MCMBP,WASF2,ENTPD5,HECTD4,PPP3R1,PLEKHS1,VAMP1,PGM2L1,CSTPP1,TSPAN9,FSTL1,LY6G5C,YME1L1,CIAPIN1,ZKSCAN7,MAPRE3,TMEM87B,DTX4,HYKK,SV2C,BAIAP3,COLQ,GK5
MIR6876_3P	AUTISM	0.0050589	0.00610238	0.407102	48	0.394345	brain	TWAS	c3	0.407102	1	INPP5A,TYW1,TTC39A,LRRC4,CDH13,SELENOT,ZCCHC17,ACSL3,COL24A1,CTNNA3,UBL3,GCOM1,POLR2M,ATP5F1C,GPD2,PRPSAP1,PUS7,KLF11,ABCG1,ARFGAP3,TRDN,DPY19L3,GJB2,LPA,DYRK4,RAB21,CTPS1,TENM4,PIAS2,RNF6
MIR6876_5P	AUTISM	-0.00230066	0.00316793	0.467694	160	0.132372	brain	TWAS	c3	0.467694	1	LENG8,DDR1,TAP2,TRRAP,CDK6,CAMK2D,PCGF3,AFAP1,LRIT3,BMP3,CCDC149,MSMO1,HLTF,TSC22D2,KIAA0825,AK4,RAB5A,GLRB,HERC3,TMED4,PLSCR1,FBXO41,C10orf82,RAB11FIP2,TRAF3IP1,NDUFA10,SPOCK1,ZNF709,EPHA8,NIPAL3,ARIH2,ALOX15,PITPNM3,MAN2A1,ACKR2,PEAK1,HMG20A,WASF2,ZNF609,IGDCC4,ELK4,SRGAP2,ZXDC,ANGPT4,MLH3,CDIP1,NABP2,EEF1AKMT3,NALF1,FN3KRP,ZNF585B,TTC13,MAP10,RAD18,ABHD2,ANKRD45,TNR,PIP5K1A,SNX27,DCAF7,IL18BP,FAM168A,JMJD8,RNF157,SEC14L1,CSTF2T,VAMP2,PARPBP,FEM1B,ATOX1,ASTN1,RANBP10,SDK1,LANCL1,CREB3L2,LUC7L2,ELFN2,CSNK1E,SCN2B,MPZL2,TMEM25,SOGA1,KLHL7,MASP1,TRIM22,PDP2,AAK1,ALS2,RAB15,AP1S3,MYO5C,FAM222A,ACVR2B,RTKN2,GRAMD1B,TAL1,MPRIP,TTLL7,SSH2,BLMH,GPATCH2L,E2F7,HMGXB4,FRZB,DLEU7,INSM2,VCL,RPA1,SH3TC2,SV2C,NR3C1,TVP23A,ONECUT2,ZNF664,PARP11,PRLR,SHISA6,ADGRF2,VPS26B
MIR6877_3P	AUTISM	0.00520363	0.00663255	0.432712	33	0.692756	brain	TWAS	c3	0.432712	1	RABGEF1,LRPAP1,NPY2R,RCAN1,LRBA,FBXW7,KBTBD2,SRSF10,NPEPPS,LRIG1,NCR3LG1,MRC2,NEDD9,GLUD1,CAPZA1,ARHGAP32
MIR6878_5P	AUTISM	-0.000219529	0.00306786	0.942954	166	0.895012	brain	TWAS	c3	0.942954	1	CORO1C,ST3GAL2,ZNF19,GRIK5,PSG1,PSG4,LILRB4,SNPH,CTNNA1,RNF39,TCAF2,EGFR,SUMF2,ZNF800,GCC1,UBQLN4,IQGAP3,TRAM2,CSTB,ICOSLG,SP1,TESPA1,PDPN,SLC8A3,PGPEP1,RPRD1B,RABEP1,MAN2A1,ZCWPW1,GIGYF1,GASK1A,PPHLN1,SYT14,PCDHA2,PCDHA3,PCDHA4,PCDHA6,PCDHA9,PCDHA10,PCDHA11,PCDHA12,PCDHA13,PCDHAC1,NAV1,KDM5B,NECTIN1,TBCEL,BPTF,RASSF8,ZNF605,PCSK1,TSHZ3,NFYC,NETO2,PAK1,HS3ST3A1,HS3ST3B1,SRRM4,ABHD2,ARPC2,CHPF,SEPTIN10,GOLPH3L,POGZ,CELF3,NAMPT,ATP7B,ADAM19,ZNF391,ATG16L2,STAM2,PRPF40A,NEDD9,PBX1,EZH1,MTCH2,SEC31B,SEMA4G,ATP1B2,ARL4A,ODAD1,GAREM1,TMTC3,UMAD1,SLC8A1,DDX6,ATP13A3,KLF12,RAB6C,RAB6D,STRN,INO80D,PIKFYVE,CALN1,AAK1,FZD7,MAX,OSBP2,B3GLCT,VWA5A,SIAE,CTNND2,CNTN5,FBXL7,GNGT2,BVES,IMPG2,TIGAR,CHORDC1,MPZL1,ERMAP,SMAD2,EBF3,ABCC4,SF3A3
MIR6879_3P	AUTISM	-0.0120015	0.00736795	0.103337	40	0.136691	brain	TWAS	c3	0.103337	1	PDLIM5,AK2,RNF185,SCN1A,CENPM,RNF168,SGCD,MFSD6,MOXD1,UBXN6,SLFN11,TPPP,SPTBN1,KCNK3,DOK6,ZSCAN30,PODNL1,KYNU,TMOD3,ELFN2,KAT6B,MTRFR
MIR6880_5P	AUTISM	0.00139493	0.0049903	0.779839	79	0.694931	brain	TWAS	c3	0.779839	1	FKBP1A,TAP2,NDST3,GINS1,PLXNA4,RNF8,RAC3,IFIT2,IFIT1,PTK6,TBX19,MXD3,PDLIM7,NCMAP,MPV17L,NFASC,ELK4,PXK,ZNF175,RASGRF2,CCDC175,NTM,VDR,TTC23,TRAF3,TYK2,JMJD8,SOGA1,HEYL,SEPTIN3,SDK2,ELOVL4,GARIN1A,USP3,LHPP,LYPD5,COG6,KNCN,DENND2C,LMO1,MCCC1,CCNJL,HDAC2,ACTN1
MIR6881_3P	AUTISM	-0.0013531	0.00293144	0.644381	172	0.168448	brain	TWAS	c3	0.644381	1	ADGRL3,TYW1,CDK14,LIN54,MTTP,HPGD,SETD6,ANTXR2,MAPK10,AFF1,SH3D19,GRPEL1,ARFGEF3,CNOT6,PLXNA4,ROR1,THUMPD1,SPATA5,CCDC186,THSD7A,SCIN,ACTN1,SLC8A3,EEF1A2,SPOCK1,SLC25A33,ZNF559,EPHB2,MACO1,MIB1,FN1,RAB3IP,LMOD2,CYRIA,CDK5RAP3,RNF165,PPHLN1,PTGFRN,NABP1,IKZF5,AFDN,STON2,ACOT13,BRWD1,ARHGAP9,SERINC5,HMGXB4,RBFOX2,NALF1,ATP5IF1,MYBBP1A,FN3KRP,RNPC3,PPFIA2,FBN2,LACC1,CLMP,HSD17B12,NUP50,ILRUN,PBX1,EXOC8,MICOS10,RAP2B,MEGF11,FEM1B,SUMF1,INSIG2,TMEM98,ZNF470,TYW1B,SSTR2,WSCD2,PMEPA1,FZD7,CLEC7A,SCO1,ZNF18,SPSB4,CTBP2,XPO4,SRP19,SDC3,ATP8B2,LYST,FAM102B,CELSR2,SYPL2,ADAM22,SH3TC2,DNAJC21,PAXBP1,STK38L,PRRX1,RAB3C,DELE1,ARHGAP26,CERS6,MCCC1,DAAM1,NOX4,CREG1,CHST2,MRE11
MIR6882_3P	AUTISM	0.000361933	0.00463758	0.937793	87	0.157219	brain	TWAS	c3	0.937793	1	TIMM23B,RNF216,KREMEN1,LIMK2,OTUD4,PTPN13,AFF1,RUNX2,TACR3,GRPEL1,PRDM16,GLRB,C6orf89,DTNA,PURB,ZNF699,TMED1,CARMIL1,COLGALT1,RFXANK,PRKCA,RRN3,SPATA13,SEC22C,SNRK,SYT14,TMX4,ZZEF1,FBN2,MAP1B,DCAF7,TYRO3,ZNF544,TMEM170B,PID1,SLC16A14,PTPN2,DISC1,GIGYF2,RGS2,LIN7C,SYN2,FUT9,CENPV,CHGA,SYT9,CBL,WNT5A,CACNA1E,PLCXD3,SYNPR,STK32A,AKIRIN2,ADCY2,RUFY2,SEPHS1,ALPK3
MIR6882_5P	AUTISM	-0.000172185	0.000972918	0.859526	104	0.337938	brain	TWAS	c3	0.859526	1	TIMM23B,C15orf40,ANKIB1,UBE2D3,ADAMTS3,CASTOR1,XPO1,CDC42BPA,ARFGEF3,CFAP97,CNOT6,CACHD1,ERI2,YTHDF1,RCSD1,ATP1B1,EPB41L5,FN1,ZNF594,SP4,ZNHIT6,WDR76,MYO1B,NECTIN1,TBCEL,FHAD1,PLXNA1,DLST,CHD6,EPB41L3,LSM11,LIPI,SIPA1L1,SOWAHC,ZNF736,ZNF680,ASB8,GIMAP1,KDM5A,AQP1,CCDC32,LTN1,ZBTB22,PMP22,PARD6B,ZMYM1,USP6NL,SKIL,RYBP,MINDY2,MET,LSM8,FAM107B,ZNF22-AS1,AKIRIN1,CHGB,ISCU,TCHP,ARPP19,RFTN2,LRRC17,NUFIP2,DIP2B,SLC25A24,STXBP5,SEMA6D,MRPS5,RASA2,XRN1,SUDS3,NHLH2,IGSF10,MGAT4A
MIR6883_3P	AUTISM	0.00166155	0.00572035	0.771462	50	0.423069	brain	TWAS	c3	0.771462	1	MEAK7,COP1,SRP72,PAQR3,OR51E2,UBE2K,FBXL20,GID8,RBL2,RRN3,ABHD5,STAT1,PTBP2,GRIN2A,LATS2,FIGN,IFT57,ARL1,CAMK2N1,CRBN,SUMF1,SELENOI,GPR37,PPL,LRP2,FAM98B,COG6,FBXO38,NCAPG2,RASAL2,HECA,SEC22B,CHD1L,CDYL2
MIR6883_5P	AUTISM	-0.00106105	0.00234061	0.650318	312	0.51299	brain	TWAS	c3	0.650318	1	BET1L,PNPLA2,DUSP8,CTSD,KCTD10,RPH3AL,MYO1C,KIF18B,MAPT,WNT9B,PNPO,POLR2E,MKNK2,LENG8,C20orf96,RSPO4,STK35,PTPRA,NTSR1,KCNQ2,ARFRP1,MDC1,STX1A,CLIP2,VWA5B2,GRSF1,SH3BP2,DEPDC5,TIMP3,CDC42BPA,KHSRP,SLC25A23,TUBB4A,PLXNA4,RAB5B,SPRYD4,RBMS2,NGFR,PRR12,AP2A1,MYH14,LRRC4B,VSIG10L,IKZF3,HMGXB3,CSF1R,NDST1,CCDC69,FAT2,ADAM21,MAP3K9,PAIP2B,CYP26B1,PACS1,MIEF2,B9D1,YWHAQ,DDX18,RALB,RNF44,MXD3,APCDD1,SAV1,ALX4,TSPAN18,RAP1GAP2,ATP2A3,MINK1,PITPNM3,BAZ2B,POLR1G,PPP5D1P,PARVG,MAVS,RNF24,NPTXR,CBX6,SYNGR1,CSDC2,DESI1,SREBF2,ACKR2,GLDN,PCBD1,UNC5B,VSIR,CHST3,PRICKLE1,DTX4,MS4A4A,VPS37C,MYRF,RAB3IL1,MTA2,GANAB,RFT1,ABCG4,THY1,NECTIN1,OAF,ZNF667,RASSF5,RIMS3,KCNQ4,IGSF8,F11R,MGRN1,AGPAT1,SLC22A23,PXDC1,RBFOX2,CSF2RB,ELFN2,EYA3,MNT,RNMT,DPF3,SMG6,CAMK1,NOS1,KSR2,SRRM4,BICDL1,ANKRD45,ARPC2,KIF21B,MTF1,UTP11,CSF1,INKA2,RHOC,PPM1J,PPM1F,PIK3C2B,NFASC,ABCB8,IQSEC3,COL5A3,CARM1,ZNF544,TAP1,COL11A2,MGAT5B,FOXP4,SLC2A4,YBX2,ZBTB4,VAMP2,ARHGAP23,RELT,TMEM120B,PITPNM2,FAM131C,MPP2,G6PC3,ARNT2,SLC4A8,CAPZB,PLEKHA5,CORO2B,STX2,RRP15,KCNK15,ACP3,HK1,COL6A1,TSKU,TTYH3,SDK1,FOXK1,FSCN1,NACC1,ZNF333,GGCX,SYN2,IQSEC1,SCN4B,SUPT5H,DLGAP4,SOGA1,TMEM63C,POMT2,SERPINA1,RPS6KA2,ZSCAN30,CALN1,NCOR2,AGAP1,SBF1,ORAI2,FAIM2,ASIC1,STIM1,GFOD2,POU2F2,IRGQ,NYNRIN,DDAH1,SARM1,SLC35F6,C1RL,NAV2,SDC3,APLNR,KCNIP1,SLITRK5,ALPL,ADAM12,SV2C,FURIN,CREB3L2,KIAA1549,PARP11,CNNM1,SHISA6,AP1S1,RPRD2,SEC22B,SENP5,SORCS1,DACT1,FANCF
MIR6884_5P	AUTISM	0.000250056	0.000969052	0.796375	142	0.727053	brain	TWAS	c3	0.796375	1	PSD2,RNF182,ASCC2,SLC35E2B,PLXNA4,EEF2K,EFNA1,SLC23A2,IKZF3,RAPGEFL1,KRT10-AS1,ATPAF2,SMG1,HIF3A,NUCB1,ZNF831,SYNGR1,WBP2NL,GPR176,CEP85,TMEM132D,SFRP5,RAB8B,ZNF609,DPP8,MDM4,SLC26A9,MRGPRF,PLEKHA1,KIAA1328,POLE,SSR1,GLCE,GPI,PCNX1,PEX12,ABHD2,CRIPT,EPB41L4A,MGAT5B,TMC8,CTDNEP1,FAM168A,TMEM120B,CGNL1,LRP4,HTR6,SGPL1,KCNB1,ABR,SPTB,SOGA1,MGST3,HEYL,VAT1,DPAGT1,OSBPL10,CNKSR3,TMBIM6,LRP8,DHCR24,SLC35F6,DNAJC5G,TAOK1,SSH2,LDLRAD3,LRRC7,CDX1,TTYH3,FTO,WDR35,KIF6,EFR3B,CERS6,ONECUT2,CYREN,PARP8,SHISA6,UBE2I,MTMR11,RPRD2,MELTF,UPF2
MIR6885_3P	AUTISM	0.00106513	0.002359	0.651618	282	0.0570959	brain	TWAS	c3	0.651618	1	MARVELD3,MYT1,MCUR1,ZNF138,CD55,PLXNA2,SYT14,NDST3,CDS1,C1QTNF7,QDPR,MEPE,PKD2,AHSA2P,XPO1,FAM161A,LRBA,ALDH1L2,CLOCK,TRIM2,BORCS7,RAB3B,GUF1,SORBS1,EFEMP1,ABLIM1,TMED4,SLC16A12,BBS12,TTC28,MED6,ILDR2,BLZF1,EPN2,ABCA5,TRAF3IP1,AKTIP,RPGRIP1L,KIF1B,CENPS,SLC2A13,PDZRN4,GXYLT1,MACO1,KPNA6,DALRD3,RALGAPA2,SLC15A5,EIF3B,MIB1,SHISA9,ERCC4,BMPR2,ICA1L,INO80D,GSK3B,WDSUB1,SPATA13,EP300,IVD,NPEPPS,EPG5,LOXHD1,CFLAR,FGF12,NEGR1,ZNF106,ADARB2,CCDC86,SNX1,NAB1,SLC16A9,ANGPTL1,FAM20B,COCH,MFSD4A,GBP7,FAM81B,CAST,ZCWPW2,ACOT13,MPP7,RPS6KB1,MED13,MXI1,SOBP,STRIP1,CEPT1,RIF1,ARL6IP6,TTC17,STK39,AGGF1,NUP50,MTURN,ZNF587,ZNF329,ERBIN,PLXDC2,RNF207,ATP9A,LAMC1,ARPC5,CNTN5,ARHGAP42,PLPPR4,RNF125,CTNNA2,G3BP1,SETMAR,ZCCHC9,ACOT12,PTPRT,SERINC3,PIGT,KCNB1,SELENOI,KCNQ5,GRIP2,MINDY2,TRABD2A,HDAC9,TRIM5,SESTD1,TRGC1,OPRM1,TFB1M,BNIP3,SLC25A24,MLXIPL,SMAD9,WNT5A,FICD,ISCU,SIX3,ARHGAP25,TEPP,PTPN5,PLCXD3,PTPN12,MEDAG,A1CF,BCKDHB,ZNF197,KIAA1143,RPF1,ETFRF1,DIP2B,GRPEL2,ITGA4,DUSP19,ZNF480,MDM1,DMTF1,RAB39A,METTL8,RAPGEF4,MAP3K20,STXBP5,EDNRB,RGS17,FBXO28,RETREG1,LMBR1,PRKAA2,SCN1A,ARHGAP32,RRAGD,TET1,LIN28B,NPAP1,EMP1,PHACTR2,CADM2,TIGAR,SLC25A46,CAMK4,TENT2,LYSMD3,RAB30,CREB5,HDAC2,PHF14,TMEM19,SRPK1,KIF26A,PTN,HORMAD1,CDC42SE1,KLHL32,GABRB3,GAN,CHL1,PCSK2,PTPN14,ZNF280D
MIR6885_5P	AUTISM	0.000140171	0.000989609	0.887362	43	0.591353	brain	TWAS	c3	0.887362	1	TUBB4A,FBN3,SPATA20,ANKRD40,GLT1D1,GNAI2,RPS6KL1,KLF16,INAVA,MEAF6,OTOGL,COL5A3,MED20,PPP1R14B,VAMP2,FAM98C,RIMS4,CBX6,PROSER3,SERTAD2,NIPA1,FOXE3,DELE1
MIR6886_3P	AUTISM	0.000261688	0.000976839	0.788782	89	0.639718	brain	TWAS	c3	0.788782	1	MMAB,CYP21A2,RNF212,SLC8A3,SRSF10,RALGAPA2,BEST3,ADPRH,UBA52,TBC1D7,STAT1,TDG,CBL,NECTIN1,TLCD5,BPTF,DLST,CHPF2,BRWD1,SLC11A1,TTC17,PIK3C2B,MINDY4,FBXO36,FAM210B,NR1H3,ITGA5,SLC8A1,SUCLG2,ATP2C1,CCDC68,SOGA1,CPSF2,IGLON5,RHOBTB1,SSH2,ARHGEF37,MKNK1,ZNF514,SEMA3D,ZFP91,MS4A14,NAA50,ADAMTS6,CREB5,DACT1,CCDC40,SVIP
MIR6887_3P	AUTISM	0.00204003	0.00366085	0.577353	134	0.607408	brain	TWAS	c3	0.577353	1	PLPP2,ATP8B3,CLDN4,UEVLD,MLEC,KPNA6,HPCA,RASGEF1B,ANKRD65,NEURL1,CACHD1,CNPY2,KAT8,ADRB1,TRAM2,ZNF740,ZNF780A,SPTBN4,JARID2,SFXN5,NSD1,SDC3,PGPEP1,TSPOAP1,BRSK1,RPL28,NAT14,POLDIP3,PARVG,NYAP1,EPHB4,RNF165,ILVBL,FAM241B,SNX1,PLXNA1,KATNIP,ITPR2,DHRS7,TNFRSF12A,NTM,TTC7A,PEDS1,AQP1,PCDHA2,PCDHA3,PCDHA4,PCDHA6,PCDHA8,PCDHA10,PCDHA11,PCDHA12,PCDHA13,PCDHAC1,FCHSD1,ANKRD42,CACNA2D1,PITPNM3,EIF5A,CHD3,CAMTA1,NBL1,SH2D5,EPHB2,B4GALT6,B4GALT2,RIMS4,SCN2B,PPP1R3C,USP14,SLC6A17,AGPAT1,PCTP,AAK1,PIGH,AGAP1,PNMA1,SPATS2,NUFIP2,ELFN2,HMGXB3,ATPSCKMT,MNT,C3orf18,DAG1,KIF6,CBX1,EFR3B,SNN,PLXND1,OPALIN,MAN2A2,CITED4,RPRD2,TBC1D16
MIR6888_3P	AUTISM	0.00478691	0.00495082	0.333598	69	0.323059	brain	TWAS	c3	0.333598	1	USP13,PEX5L,N4BP2,ZNF37A,SPPL3,TEC,CDC42BPA,WBP1L,RBFOX1,NSD1,SLC5A7,LRRC58,LAYN,PTBP2,C2orf72,FOXK2,FIGN,PPFIA2,PLA2G4D,ZNF641,THUMPD2,ILRUN,GCNT2,NFYA,SLC35A3,C2orf83,CACNA1I,CALN1,TAB2,SART3,DPY19L3,OLR1,HPX,KLK7,SIGLEC9,ZKSCAN7,VAV3,TLCD2,PFN4,ATXN7,UBE2Z,BDP1,RASA2,ADGRF5,NCBP2,LRRIQ3
MIR6888_5P	AUTISM	-7.35E-05	0.000986483	0.940579	50	0.515163	brain	TWAS	c3	0.940579	1	GNB4,PDS5A,TM4SF18,MAS1,STEAP2,HOGA1,IRF6,ARMS2,CDK19,NDUFS4,BASP1,APOL4,EYA3,MAP10,OSTM1,GMFB,PMS1,PIK3C2B,ZIK1,CAMTA1,KDM7A,DACH1,PCGF5,NAV1,AAK1,TC2N,CYP4B1,SH3TC2,SS18L1,ECRG4,HTR1A
MIR6889_3P	AUTISM	0.00328304	0.0049197	0.504564	72	0.832217	brain	TWAS	c3	0.504564	1	MIER2,FGFRL1,FAM53A,GTF2H1,TENM3,PHC2,SLC2A12,DEPDC5,ATP10A,PALLD,COQ10A,ZNF518A,PAGR1,ZNF689,GPR85,RIMKLA,PACS1,ZNF20,SUN1,SPTB,GPHN,SP4,CLK3,GSG1L,CNDP1,MLH3,CHD6,SEMA5B,B3GAT1,GUCD1,ZNF586,PDE2A,STRIP2,CTNNA2,RIMS4,ABR,PACSIN2,SULT4A1,SLC8A1,ARHGEF4,RIMS1,AKIRIN1,NRBP1,CSRP2,ATP9B,ATP6V0A2,ADAMTS6,ACTN1,STK35,GALNT15
MIR6890_3P	AUTISM	-0.00353994	0.00534521	0.507803	62	0.849895	brain	TWAS	c3	0.507803	1	SPPL3,PERP,INA,SNCA,SFXN5,WAC,SOS2,FOXN3,CALM1,DNAJB9,PGAM1,SEC63,TEX30,ITM2B,RGL2,TSPAN33,ALDH1A2,PEG10,DISC1,BROX,PRMT2,DDX43,CAND2,BOD1,UNC5B,UBN1,OTUB2,PPP4R4,HSF2,ORAI2,PLEKHG4,REEP3,KCNC2,SAMD5,MEOX2,CCDC81,COG6,CGGBP1,TRAF6,KAT14,SBNO1,IL6ST,DOCK4
MIR6890_5P	AUTISM	0.00166421	0.00796887	0.834574	21	0.183332	brain	TWAS	c3	0.834574	1	ZNF37A,SLC39A8,NDRG4,BBS9,DYNC1I2,ACBD7,LPCAT2,POC1B,C22orf39,VIPR2
MIR6891_3P	AUTISM	-0.00154552	0.00555299	0.780765	57	0.910221	brain	TWAS	c3	0.780765	1	OLIG2,HNRNPDL,RAB3B,ABCC3,KCTD20,IFIT5,ALG6,POLE4,PCYT1A,RNF168,MICU1,NUDT13,DENND4A,PTPRT,RNMT,UBXN4,CUL5,CEP41,FAM168A,MON1B,HIF1AN,RRP15,ADAM23,CREB1,VDAC2,DPY19L3,RUNDC3B,PIK3R3,LEMD3,RIC3,CERS6,ONECUT2,CLIP4
MIR6891_5P	AUTISM	-0.00147035	0.00386074	0.703317	101	0.513502	brain	TWAS	c3	0.703317	1	PRH2,EN2,CNOT6L,LGI2,FHIP1A,CLCN3,VSX1,UBE2Q1,SMG5,PRR13,SPOCK1,GSPT1,SEMA3F,MIB1,TACR1,PAFAH1B2,PYCR2,ZKSCAN1,ARMC7,RAB8A,CD55,RIMS3,NRM,PHACTR4,GMFB,PLEKHS1,VAMP1,ZNF391,RETREG3,TRIM67,PTGER3,CORO2B,RNF125,SDK1,UHRF1,SOGA1,CLUL1,UBR7,PRTG,COBL,CBL,PPP1R16B,ADPRHL1,MAX,ARPP19,RELN,RTKN2,NUFIP2,TAOK1,RGPD8,VAV3,RUNDC3B,ABLIM3,MYO6,DNA2,MYO1D,C2CD5,SHISA6,SORCS1,CDYL2
MIR6892_3P	AUTISM	-0.00591707	0.00437751	0.176472	84	0.215479	brain	TWAS	c3	0.176472	1	TRIM26,TBC1D1,RCAN1,PLOD1,KLHL25,METTL7B,ANAPC13,COA1,RASSF2,KCNQ2,NSL1,PATJ,RNF165,FAM241B,BCO2,TMCC2,RPF2,SKAP2,NLRC3,C2orf72,ADSS2,CAPS2,ZDHHC17,FAM171B,CHD3,PLPPR4,C1orf174,ASTN1,ID4,SSTR3,CBX6,IFT46,DDX6,RNF44,LUZP1,SIX3,ARHGAP25,NAPEPLD,MICAL3,FLCN,SRP19,SDC3,CREB3L4,FARP1,TRAF6,SEC61A1,LIN28B,SKP2,CD2AP,BCAS1
MIR6892_5P	AUTISM	0.00476969	0.00415383	0.25086	88	0.243291	brain	TWAS	c3	0.25086	1	GABBR1,KLHL6,SMARCA5,MFAP3L,HERC3,C1orf50,CASC3,ZIC4,SMG1,DPY19L2,SLC12A8,FDXACB1,ZNF500,SSR1,ARL15,ZNF302,ZNF181,DDX59,KATNAL1,ANXA9,ARPC5,CORO2B,KCNB1,FUT9,RGMA,ST6GALNAC3,ERC2,DNHD1,LRP6,COPS2,GDNF,DPP10,PRKAA2,F2RL2,CTNND1,MTMR11,VPS45,CREB3L2,SRBD1,METTL4,MAP3K2,U2SURP,RNF213
MIR6893_3P	AUTISM	-0.00241919	0.00518025	0.640498	63	0.260135	brain	TWAS	c3	0.640498	1	SMURF1,MLEC,SLC4A4,ATP11A,IFIT1,COX16,HSPA12A,ZCCHC17,SEC22C,MAU2,PEAK1,TMEM117,DBX2,DSTYK,TPM4,PRTFDC1,CD84,LRRK1,TPO,SPTSSB,CNTNAP1,APOBEC3F,KLF12,SOGA1,TMEM161B,PMAIP1,DHX35,SCG3,WNT10B,GPD1,CHST15,MAP4K4,ZDHHC5,DCBLD1,VDAC2,OSCAR,TRIM33,VPS26A,DOCK4,TADA1,MGMT
MIR6893_5P	AUTISM	-0.000138645	0.000953352	0.884373	166	0.310172	brain	TWAS	c3	0.884373	1	NCOA4,SNPH,SIRPB1,ABCC5,CRELD1,VGLL4,MLEC,PITPNM2,GYPE,GUF1,EI24,SH3PXD2B,EFNA1,PDXK,FBXL20,STARD3,TOM1L2,MYO15A,YWHAQ,NSD1,SEMA3F,SLC30A7,IRGQ,NECTIN2,LIFR,FAM227A,RANGAP1,LINGO1,SLC12A6,STEAP2,PGAM1,MORN4,PPM1M,ZNF609,CFL2,CCDC80,CTNNA3,SYS1,SLC12A5,SSR1,ZNF608,HDGFL2,MAP3K9,HS3ST3B1,PPFIA2,TNR,SCAMP2,THEM5,VDR,ARF3,YPEL1,KIAA0930,COL5A3,WIPF3,MAPKBP1,IQCJ-SCHIP1,SV2B,PRKN,ICMT,GPR153,ASPHD2,ARHGAP1,ATP1B2,STX2,FSTL4,PCBD2,CKMT2,GLG1,SLC43A2,RANBP10,CBX5,GRIP2,CNOT2,PCCB,SLC4A7,ANKS1B,SLC24A3,THY1,NECTIN1,AMFR,CCDC136,DIP2B,AP1M2,STIM1,PTPN12,LHPP,TENT4A,SSH2,CBFA2T2,VCL,KCNA1,TRAF6,RAB3C,TRIM33,TUB,PDE3A,RETREG2,CADM2,MAVS,HLF,HEATR1
MIR6894_3P	AUTISM	0.000308565	0.00098463	0.753991	52	0.159988	brain	TWAS	c3	0.753991	1	CPEB1,NBPF11,NBPF12,NBPF14,NBPF20,NBPF15,ATP10A,TOP3A,CADPS2,ZNF609,DPP8,GCSAM,ZNF608,NAA25,EPHA10,ZNF74,CRKL,AGGF1,FGFR2,C1orf216,SLC4A8,ADAM10,RNF111,BTBD3,DTWD1,CNST,CD177,CGGBP1,SNN,ABRACL,CEP85L,NBPF3,COX11
MIR6894_5P	AUTISM	0.00938118	0.00660033	0.155224	30	0.723648	brain	TWAS	c3	0.155224	1	TLCD3A,ZNF589,HIPK1,RBM20,IRAK1BP1,LHPP,ADAM12,SCN3B,SFXN3,COPS2,FAM114A2,GPATCH1,NDFIP1,SHISA6
MIR6895_5P	AUTISM	0.00903808	0.00646429	0.162066	33	0.560811	brain	TWAS	c3	0.162066	1	ERV3-1,WASHC4,SF3B2,ZNF148,FMN1,PRICKLE1,PLEKHA1,CDIP1,RAD9B,HECTD4,ANKRD24,CBX5,SOGA1,CEBPZOS,TRIL,GMCL1,PDZK1IP1,KSR1,TNIK,LAMA5,CGGBP1,CTNND1,RNF180,ADPRM,CA14,TSHZ2
MIR708_3P	AUTISM	0.00364403	0.00435217	0.402429	87	0.551536	brain	TWAS	c3	0.402429	1	VIM,RNF182,JARID2,GABBR1,ATG7,ADAMTS3,LNPK,CLOCK,ZNF518A,TOP3A,ABCA5,ABHD5,PPHLN1,TRIM9,FADS1,LPP,STRN3,TPGS2,EPB41L3,ALCAM,SCAMP1,TRAF3,ANKRD42,OTUD3,PTGER3,P2RY1,GPD2,SETMAR,YWHAB,C1GALT1,CAPZA2,CTTNBP2,BORA,UNC79,AQR,CATSPERB,AKAP13,CLEC7A,TMBIM6,BBX,LDLRAD3,CNST,VDAC2,SH3TC2,CDH6,DAAM2,METTL8,TBC1D30,CFAP298,POLR1D,HECA,EMP1,AIG1,GLB1L3,CDYL2
MIR708_5P	AUTISM	-0.000528093	0.00590454	0.928733	46	0.556256	brain	TWAS	c3	0.928733	1	TAS2R14,ARL17A,EN2,NPY2R,NFE2L2,SKA1,LSMEM1,FOXN3,GSK3B,TNS3,ASPA,SLC44A5,TMEM260,ZKSCAN8,CEP162,RPRD1A,MST1L,OSBPL10,GIT2,BBS10,WSB2,FAM107A
MIR7106_3P	AUTISM	0.00919318	0.00755417	0.223617	34	0.192529	brain	TWAS	c3	0.223617	1	NF2,XPO1,ITGA3,BCAN,ORMDL3,RAPGEFL1,CDC42BPG,KPNA6,MREG,RERE,PPP1R37,KMT5C,AKAP1,ZDHHC11,NEDD9,FBXO42,SSTR2,REEP5,PPARGC1B,GNA12,DTX4
MIR7106_5P	AUTISM	-0.00032962	0.000558034	0.554734	317		brain	TWAS	c3	0.554734	1	WFDC1,KIAA0513,RPH3AL,ZNF639,ODAPH,PDLIM7,RMND5B,ZNF354C,MAML1,PSORS1C1,AGPAT1,COL11A2,TBL2,VWA5B2,GRID2,MTFP1,DEPDC5,PXN,SH3BP2,KCNJ6,ATF6,RGS5,DACT2,TXNDC12,PLXNA4,LEPROT,GDF11,MIP,RBMS2,TSPAN31,SLCO2A1,MYOZ2,ANKS4B,EEF2K,HECTD4,OAS3,TPCN1,RBM19,HERC3,UBE2D4,MAVS,PRND,FBXL20,IKZF3,NDST1,GM2A,PDPN,KCNQ2,SART1,PACS1,TOM1L2,RALB,CPLX2,ZNF177,KANK2,LDLRAP1,PRKCA,MPV17L,NRIP2,IRGQ,BLOC1S3,GIPR,SIDT2,NRF1,APOBEC3F,SYNGR1,CSDC2,SEPTIN3,ACKR2,ZNF501,PNPO,CSNK1G3,DNAJC8,PHACTR4,TEAD2,PRR12,MTFMT,GPLD1,ZSCAN26,EPS15L1,ENTPD5,CAST,ZHX3,LPIN3,EFCAB2,CTNNA3,BMP8A,PPIE,RIMS3,ZNF619,MAT2A,RNF103,DLG5,WDR64,NALF1,JPH2,HNF4A,SUSD5,FBN2,PAQR4,INKA2,OSBPL1A,GTDC1,PPM1F,NCR3LG1,MDM4,NFASC,PAX7,STK39,RNF114,VAMP1,ZNF814,ZNF544,A1BG,ZNF497,TMEM14B,EXPH5,BAK1,FOXP4,CCND3,SLC2A4,EFNB3,VAMP2,SPINDOC,IMPDH1,STK25,CGNL1,SLC4A8,SMUG1,CBX5,VAT1,MPP2,LRP4,PLEKHA5,HP1BP3,CORO2B,EOGT,ARL6IP5,RRP15,CPNE4,GLG1,FTCD,NCEH1,CDH1,PPIL3,ALS2,SDK1,FOXK1,IQSEC1,GRIP2,NACC1,ABHD4,RBM23,SLC7A8,ANKRD54,SOGA1,CUX1,ORAI2,HDAC9,TMEM63C,CEBPZOS,MASP1,NDUFA10,POLDIP3,PKP1,NAV1,ABCG4,NECTIN1,NOS1,APOL6,MOB3A,ZNF554,GNAO1,OGFOD1,SCG2,NEK2,ZNF365,XPO4,POU2F2,SLC35F6,KCNIP1,CD164,DTX4,COG5,KNCN,CENPO,TRAF3IP2,SV2C,DENND2B,ATF7IP2,CDK2AP1,TCTN2,IQGAP1,FURIN,FGF23,MYO1D,SYPL2,SHISA6,MAPK13,GAB2,ASPG,CREB3L2,SENP5,TEX261,CADM3
MIR7107_3P	AUTISM	0.00779972	0.0077418	0.313703	41	0.541813	brain	TWAS	c3	0.313703	1	TMEM91,PAPSS1,EVC,DNAJC6,SELENOT,P2RY1,SPTBN1,PPP4R3B,THSD7A,ADAMTS19,XPO5,SLC22A23,NPHP1,GNAL,C2orf83,NAGPA,CLIP3,CERK,RAB11FIP4,TBX5,SERPING1,CTNND1,SGSM2,UBE2Z,ASIC2,PRLR,RAB30
MIR7109_3P	AUTISM	-1.29E-05	0.00097538	0.989416	84	0.541217	brain	TWAS	c3	0.989416	1	PTPN20,C4orf19,CSMD2,HSD17B11,PALLD,ERBB3,SAR1B,PDCD2,GLT1D1,SMYD5,ADAM17,MTHFD2,FBXL17,PJA2,MTOR,NPEPPS,DIXDC1,TTBK2,HHAT,DDX5,FOXN2,PLEKHA1,ICMT,JAG1,RETSAT,ZNF749,AATK,DRD1,NECAP1,ALDH8A1,ATP6V1E1,PRKG1,CMPK1,SLF2,ROBO1,STXBP5,DNAJC27,ATXN7,LRRN1,TXLNB,FPGT
MIR7109_5P	AUTISM	0.00120325	0.00483811	0.803591	51	0.988269	brain	TWAS	c3	0.803591	1	RGS19,LIMK1,ACTB,N4BP2,GATC,BCL7A,HPCA,KCNJ6,CAMLG,CPNE5,UBQLN4,HSF2BP,EIF4B,NDST1,ABHD8,CNKSR1,PRR12,SLC45A3,ZNF529,FOXP4,MDK,ZBTB4,VAMP2,PTGIS,ZSWIM4,ELFN2,DDX17,CBX6,SERTAD2,MED17,CKAP4,MORC1,IGF1R
MIR711	AUTISM	0.00749216	0.00787402	0.341349	31	0.408754	brain	TWAS	c3	0.341349	1	AK2,LARP1B,NTRK3,TMEM230,AP2B1,IL18BP,WNT4,C2CD2,ZNF638,NECAP1,MEX3C,SLC36A4,ACVR2B,PSMA4,TK2,RPRD2,BNIPL,PAK2,RGS5,TADA1
MIR7110_3P	AUTISM	8.44E-05	0.000487687	0.862643	332		brain	TWAS	c3	0.862643	1	JAKMIP3,ZNF23,GPR179,ZNF880,CACNG8,LENG8,PPP6R1,STARD7,EGFR,VOPP1,PDS5A,SLC30A9,PCGF3,SEL1L3,TMEM52,PRDM16,CDC42BPA,PDGFA,TLR2,ZNF557,PROM1,CLCN3,WBP1L,PLXNA4,HEY2,GDF11,TLN2,RPS27L,ZNF609,ENTPD1,CC2D2B,ARHGAP19,PPP4R1,SLC22A1,SCN7A,GYPC,MAP3K2,THSD7A,STK17A,CBS,PRDM2,EIF1AD,RIMKLB,SAV1,RWDD1,RIN2,ZNF239,DGKE,TSPOAP1,SKA2,NBEAL1,INO80D,ADPRH,PLA1A,SLC33A1,EGFLAM,MEPCE,CUX1,GPR176,TRAK1,SNRK,ADTRP,GXYLT1,RFT1,LPP,PLXNA1,RAB8A,WIPI1,PDE7B,KIAA1328,DPF3,DLST,ENPP1,KCNJ9,MPZ,AP3D1,DIRAS1,QRSL1,EPB41L3,ARL15,ZNF608,GLCE,OAS3,EYA3,TMEM200B,NUP205,ACER3,CNOT9,EPHA10,HPCAL4,TPPP,LACC1,NTM,RAPGEF3,ZNF543,ADAMTS17,PPP1R12B,PLEKHA6,MAP1B,ACTR3C,IQSEC3,CCDC77,SMARCA4,UPK3BL1,B4GALT5,MTURN,DIAPH1,PITPNM3,DLG4,PRDM11,HSPG2,LUZP1,KIAA1549L,NELL1,SLC4A8,SOST,CFAP97D1,DISC1,HIF1AN,KAZALD1,RBM20,SIPA1L3,KCNK6,ATG10,ATP6AP1L,RIMS4,ID4,MTO1,RIMBP2,FIBIN,FEM1A,CCDC93,INHBB,PPFIA1,UNC5B,TVP23C,ZNF624,LRRC2,CPXM2,CHST15,USF2,GPATCH2L,ZDHHC22,OTUB2,ELOVL7,ST6GAL1,CPLX2,FAF2,NAV1,NOS1,CALN1,HBS1L,AGPAT1,OSBPL10,WSCD2,TGFA,NIPA1,COQ3,F7,CALU,SPON1,CEP126,AGAP1,TMEM135,RAB38,CTTNBP2NL,LRP8,ASAH2B,GRAMD1B,ERCC1,CPD,SLC7A14,PPARGC1B,OSBPL8,SEMA3A,TBX5,ZFP1,FFAR4,PRMT6,FAM102B,CLCC1,CELSR2,TGFBR3,KCNIP1,KLHL29,TMCO1,PTPRN2,METTL8,ZNF514,FREM2,TMEM196,ZNF431,TRIM66,JRKL,EMP1,LYSMD3,HS3ST5,PLA2G7,CLIP4,LRIG3,ACTN2,RNF213,SMTNL2,MPPED2,TMCC1
MIR7110_5P	AUTISM	0.000172902	0.00381133	0.963816	122	0.116184	brain	TWAS	c3	0.963816	1	CISD3,RPH3AL,MIER2,KLF16,SYT5,PPP6R1,FIZ1,RSPO4,EGFR,IDUA,VPS13D,PUS10,YWHAH,SLC25A4,CNPY2,MYH14,TTC9,BANF1,DPY19L1,B4GALT7,PIN1,OLFM2,PLVAP,RAB3A,TPBGL,CDC25A,BSN,ZFR2,ZC3H7B,DESI1,TBKBP1,PHOSPHO1,SEMA6A,CD276,ARID3B,TMEM51,RPP14,B3GNT7,THEMIS2,MNT,CTNS,P2RX1,SPNS2,KIF21B,PIP5K1A,ZNF74,TRIM58,STRADA,ZNF324,SEPTIN9,FOXP4,KDM6B,KCNK3,PDF,COG8,LIN7C,ZSWIM4,KLF12,U2AF1L4,PADI2,BCL2L13,RRP7A,CYB5R3,ATL2,NECTIN1,SLC6A17,TRIM3,DDAH1,ASIC1,GGA1,POLR2F,NTSR1,ZNF512B,PSD4,CNIH4,ABLIM3,KCNIP3,TBC1D30,NDFIP1,LIG3,COX10,KMT5A,CNNM1,FOXO6
MIR7111_3P	AUTISM	0.00249502	0.00350136	0.476102	113	0.0584281	brain	TWAS	c3	0.476102	1	ADGRL3,CRCP,PLXNA2,TMEM50B,LDB2,NOS1AP,RGS4,RNF8,P2RY12,DTNA,MIER1,TRAM2,PLOD2,ZNF559,RGPD4,GCC2,CYRIA,ZNF502,GXYLT1,ZFYVE27,TOR1AIP2,PPFIA4,BTN2A2,RAB29,CHRNA1,ZNF616,PLD5,MED13,NALF1,PCNX1,HS3ST3A1,RNPC3,PPFIA2,TMTC2,TARS3,C5orf63,ZSCAN31,ING5,UBE3D,SYS1,RGPD8,KDM7A,MANEA,PMAIP1,CLDN18,SLC2A14,EPHA8,MACROD2,SCIN,CACNA1E,IQSEC1,CALU,PDE3B,AGAP1,UQCRFS1,LRP6,ZCCHC2,RPF1,EVI2A,PDE1A,CCT5,ADAM22,MAPK1IP1L,DYNC1I1,PRRX1,ARHGAP26,TNFSF4,TBC1D16
MIR7111_5P	AUTISM	0.00021421	0.000969163	0.825073	135	0.832263	brain	TWAS	c3	0.825073	1	COTL1,STAC2,MIEN1,WNT3,PSMF1,SNPH,ACTB,AFAP1,RERG,CAMKK2,BSDC1,TMEM54,PHC2,ATAD3C,DYRK1A,PLXNA4,ITGA3,ACSL5,GATAD2B,UBAP2L,ZBTB7B,TRAM2,ZNF691,CNTNAP1,CHRNA4,PACS1,CLSTN1,SNX29,PLVAP,PIK3R2,MINK1,SHISAL1,NAT16,DEF8,SELENON,TMEM222,NFASC,CDK18,KCNJ10,MPZ,ANKRD26,SF3A2,DIRAS1,PVALB,SCGB2B2,INAVA,RSU1,SLC6A17,ADORA3,CELF3,SLC9A8,ATP9A,ZNRF2,PCDHB11,NAPA,CXADR,FAM234A,FOXP4,IGSF11,TCP11L1,TNFSF12,PDLIM4,PRC1,FAM174B,RANBP10,PDE1B,CPS1,RBM23,SLC7A8,TMEM63B,APLNR,MED19,CTNND1,GPRC5A,CCDC102B,HEYL,PPP2R2D,FGF1,PANX2,STIM1,XYLB,LRP8,DPYSL5,RAB11FIP4,CNST,MNT,SH3TC2,PRR5L,MAT1A,IHH,TMEM198,LSAMP
MIR7112_3P	AUTISM	-0.000539288	0.00522477	0.91779	62	0.931741	brain	TWAS	c3	0.91779	1	BEGAIN,MYT1,RNF182,CAMK2D,UBAC2,FAT1,CNOT6,ENTPD1,APCDD1,FGF12,PPHLN1,PDIK1L,SLC16A9,PPM1A,BCL2L11,PGBD5,MAP1B,ZNF254,DR1,BEND6,ZFP90,FAM8A1,MET,TRIL,ST6GALNAC3,LRPPRC,TMEM26,EPC1,ANO4,BTBD10,SF3B1,PPP6R2,XPO4,NAV2,RPGRIP1L,CDH8,TMEM30A,RRAGD,ONECUT2,TFDP2
MIR7113_3P	AUTISM	0.00248916	0.00510662	0.625948	67	0.3849	brain	TWAS	c3	0.625948	1	TAS2R14,IST1,USP53,ZNF646,GNAI2,PPP1R37,KMT5C,EBF4,SPATA13,NCAN,PI4K2A,RAB37,BTN3A1,KIDINS220,DYNLL2,TMEM116,ITGA8,ATG14,BCL2L11,RFX5,TANC2,TACC2,NEDD9,CAPN15,MAPK8IP3,IGSF11,FUT1,PALD1,NKD1,RPGRIP1L,NCK1,LBH,SMAD9,AGAP1,KCNC2,ASIC1,FGF7,ELFN2,MICALL1,ARSI,DTX4,EDEM1,BARX2,SPEG,PDE1C,CMTM3,FMO5,CHST2
MIR7113_5P	AUTISM	0.000442615	0.000963475	0.645951	130	0.513962	brain	TWAS	c3	0.645951	1	PLXDC1,SORCS2,PNRC1,DPP6,MLEC,TMEM120B,PSMD9,PRDM8,LYPD6,GABRB1,SLC25A23,PLXNA4,FAM13A,ZMIZ2,SLC36A1,KPNA6,SEMA4F,DNAAF5,OCEL1,SHPK,CHRNE,PITPNM3,ARHGAP31,PNMA8B,DACT3,NSL1,PNPO,PRR15L,TBC1D7,FRAT1,ZFYVE27,SSPN,TRIM25,FEM1A,ZNF829,HSPB8,CSF1,RAP1A,VPS39,AP4B1,XIRP1,REPIN1,IQSEC3,MCM6,ZBTB4,SUMF2,MR1,DHX8,LRRC20,SOGA1,MMRN2,FERMT1,SEPTIN3,SYT9,C2orf73,ANTXR1,ZWINT,PPP1R16B,ARF3,STIM1,TNFRSF11A,PLEKHM3,MPRIP,ETHE1,TMEM132B,TNKS1BP1,ZDHHC5,CTNND1,CCDC6,HEMK1,DPP10,MICAL2,RBFA,MS4A4A,RAB43,C1orf115,MAML2,ROCK2,CARTPT,SYNM,TBC1D16,SVIP
MIR7114_3P	AUTISM	-4.40E-06	0.000703193	0.99501	52		brain	TWAS	c3	0.99501	1	TMEM121B,NPNT,TXLNA,NINL,RBFOX1,PDXDC1,SPSB1,HEXIM1,CASQ1,ITPRIPL2,CCP110,MIA2,SHPK,ZNF850,ACER3,GAB2,SEMA3C,DDX20,ZNF641,HSPB7,DISC1,BET1L,DNAJB1,ZC3H12D,PDE11A,C10orf90,TM9SF3,RCAN2,TUBAL3
MIR7114_5P	AUTISM	2.91E-06	0.000571193	0.995941	131		brain	TWAS	c3	0.995941	1	ZNF516,HADH,LLPH,SPPL3,CCDC149,STIM2,TBC1D9,STOX2,SNX25,PCCA,CNOT6,JAK1,SP1,EXOC6B,ZNF131,ATPAF2,S1PR2,ZNF823,ZNF44,ZNF442,PGD,ZNF426,DSE,SUPT4H1,FN1,KCNAB1,GIGYF1,PITPNC1,SEC23IP,FBXO22,LHFPL6,LPP,STRN3,PLEKHA1,SYNDIG1L,REEP1,SKA3,ZDHHC20,HMGN1,SPIRE1,LDLRAD4,RNMT,AGT,CHSY1,CRHR2,FOXP4,ANKRD29,DSC1,POC1B,TERF2,UMAD1,ANO1,CTTN,FAM107B,RIC8A,UBR7,TMEM108,ZBTB41,IPO9,EPHB2,PSME4,BORCS5,SS18,ZFYVE21,NF1,CFTR,B3GALNT2,SMIM8,MRPL40,RAD54L2,JAM2,ARL8B,SIKE1,MTRF1L,SLC25A27,SRBD1,PKP2,GSE1
MIR7150	AUTISM	-0.000102631	0.000696591	0.882869	110		brain	TWAS	c3	0.882869	1	RPS9,TCF19,GABRB1,TAPT1,RNF217,ZNF689,HCN3,CYP26B1,RAPGEF6,APCDD1,KCNH5,FABP3,PEF1,FOXN3,C17orf107,TTBK2,MORN4,FOXN2,IL21R,GBP3,PFKFB2,ZHX3,SLC25A26,VANGL2,AKAP1,JPH2,ZDHHC8,MARCHF3,MAP1B,ADAM19,HBEGF,CACNB4,CACNA2D1,PLCB3,PEG10,RND2,PPP2R3A,SCN2B,SAP30L,FYCO1,PRKD3,CDH10,NAV1,NOS1,F13A1,MMD,ZNF555,MYO5C,CTDSPL,MEDAG,SMPD3,TAF4B,SSH2,TPI1,CABLES2,RGS9BP,SOSTDC1,PDE3A,ONECUT2,EIF2B1,ATG9A,SYPL2,MGMT,CCSER2
MIR7151_3P	AUTISM	0.000232365	0.000679618	0.732423	235		brain	TWAS	c3	0.732423	1	C15orf40,MARVELD3,SEC61G,VKORC1L1,TMEM248,ABHD11,GATAD1,SMIM14,NDST3,TRIM72,DCAF16,PPM1K,KREMEN1,LGI2,WDR17,GSK3B,KPNA1,ZNF557,GINS1,ABHD18,RSPO3,EFHB,ERBB3,AVIL,PNPT1,MTCL1,C1orf43,KCNN3,SLC50A1,HIVEP3,IKZF3,CAVIN1,JARID2,TFAP2C,BMP7,ZNF699,ZNF426,SRSF10,SDC3,KPNA6,EIF3I,PDE4C,WAC,CRIM1,NDUFAF7,MRM2,LIMS1,GDPD1,CPM,RAB3IP,RMND1,CCDC170,OPA3,PNMA8A,FAM83E,FAM227A,XPNPEP3,IVD,TAF8,RPL7L1,DTWD1,TRPM7,TMOD2,CDAN1,FADS1,VHL,FHAD1,DNAL1,CAST,GJC1,ZNF841,ZNF320,CD84,TMC5,ZNF621,MRPL57,PTAFR,ZFP14,ZFP82,ZNF519,DCLRE1C,SNAP29,CDHR3,FGFR2,GCLM,ABCD3,ZNF135,ITIH2,TMEM213,DENND2A,RINL,FBXO27,CDA,DDX51,MFSD11,SULT4A1,MINDY2,KLF12,ENOSF1,RIC8A,NPHP3,ZNF563,PODNL1,WDR73,PPP1R12B,VPS4B,TGFA,ZNF555,HSF2,MTRF1,VWA8,METTL2B,CEP126,DNAJC22,SPATS2,USP3,SNX22,LIMD1,GPATCH2L,GPR65,CACNG8,CHST6,ADAT1,CMBL,GOPC,SMYD4,UBXN2A,CGGBP1,CIAO1,DZANK1,TRIM33,ZNF430,ZC3H7A,PBLD,DNPEP,IL12RB2,C17orf75,GPSM2,WDR36,LSM14A,PNPLA1,METTL6,TARS2,CTSS,FGD4,TSHZ2,METTL2A,CCSER2
MIR7151_5P	AUTISM	3.92E-05	0.000989464	0.968393	33	0.695291	brain	TWAS	c3	0.968393	1	ACACA,PLAC8,COL25A1,SP1,SEPTIN7,ROCK1,AMER2,PRELP,STMP1,ZNF567,GCSAML,KANK2,TMED5,ZFYVE19,CEP192,SLC6A17,FAXC,PIGN,CD200R1,FECH
MIR7152_3P	AUTISM	4.95E-05	0.000977706	0.959649	78	0.258975	brain	TWAS	c3	0.959649	1	JAKMIP3,CLIP2,PCGF3,GAS2L1,PATZ1,COX6A1,SPPL3,NEK1,PTPRA,SLC23A2,FBXL20,MSL1,VAPA,POGLUT1,GYS1,ATP2B4,AREL1,PTBP2,PIGM,BRWD1,DLG5,EPB41L2,CD4,ERBIN,CHD3,RBM20,GLYR1,OTUB2,NECAP2,WBP4,GLTP,ERC1,OSBPL8,ARHGEF40,ZNF480,ZDHHC5,SLAIN1,CGGBP1,CMTM6,RRAGD,YIPF5,USF3,CRTC3,FAM181B,METTL4
MIR7152_5P	AUTISM	-0.000192521	0.000945451	0.838644	185	0.530037	brain	TWAS	c3	0.838644	1	CACNB2,SMIM10L1,DUSP16,USP10,KIAA0513,MYSM1,CDK14,RBM48,SLC7A11,EIF4E,ADH1B,MMRN1,CNOT6L,SLC35E2A,LYPD6,GPR156,KPNA1,SLC49A4,CLCN3,GSTO2,ITPRIP,TNIP3,TRIB2,OLFM4,THBS2,PLXNA4,NACA,EPHB1,TTC21B,ATP11A,BCAN,SLC26A11,CYBC1,VAPA,SLC25A33,SMG1,ZNF561,DPY19L2,USP36,KLHL1,ZNF101,SPTSSA,FMOD,PLEKHA6,YOD1,GRIN2A,ZNF615,ZNF331,KCNMA1,DGKE,BHMT2,MTX3,ZFP82,ZNF345,PDSS2,SLC12A2,FAHD1,TDRKH,CUL3,CASP7,MAP1B,R3HDM1,GGCT,RABL2A,ZNF418,ZNF329,PRPF40A,KIAA1549L,MTERF4,CABLES1,EOGT,YWHAB,FCGR3A,ZC3HAV1,ELFN2,CBX6,CUX1,FYCO1,TNKS2,EPHA8,MACROD2,ZWINT,APOL6,NUDT21,HERPUD1,CNGB1,ANKRD44,KCTD16,PPP2R2B,ZNF100,MAPK6,RABL2B,RELN,BACE2,CCKBR,TAF4B,CREG2,SARM1,DIP2B,NF1,ESRRB,STXBP5,SLAIN1,GDNF,IQCJ,WDCP,NCOA1,SIKE1,SV2C,SWAP70,TXLNB,ANKMY2,ONECUT2,FECH,PLAGL1,NR2F1,CAMK4,IL6ST,SEC22B,ETV1
MIR7153_3P	AUTISM	-0.00116931	0.00837818	0.889003	34	0.423292	brain	TWAS	c3	0.889003	1	TM9SF2,ITGA3,FHIP2A,EFCAB7,VAPA,PITPNC1,FAM124A,PSMD9,PARPBP,ARHGAP42,PDE1B,PHLDB1,RTP4,NOL4L,ELMOD1,SEMA6D,SEC16B,TET1,RFFL,RASA2,GCSH,TMEM181
MIR7153_5P	AUTISM	0.000728816	0.00403613	0.856703	104	0.691042	brain	TWAS	c3	0.856703	1	FZD1,GATAD1,SRP72,PPM1K,ZNF354B,NEMP1,PLSCR4,KCNJ16,THAP5,USP6,CPM,PTPRA,CCK,SLC12A6,SEC23IP,BRK1,ABL2,RHOBTB3,MRS2,ZNF649,VASN,SHCBP1,DDHD1,MPHOSPH6,TDRKH,NEB,BIVM,CASP7,CXADR,MED20,UPP2,TMEM120B,YWHAB,DCDC1,LANCL1,ERBB4,YES1,LRCH1,AMPH,ARL10,NOS1,LRP2,MOCS2,ZNF506,ZNF253,ZNF493,ZFYVE1,NUMB,RPF1,CARD10,MAP3K8,TRAF6,ZNF652,ZNF257,ZNF676,TMEM19
MIR7154_3P	AUTISM	0.00814861	0.00499627	0.102903	60	0.230725	brain	TWAS	c3	0.102903	1	LRRC27,TLCD3A,ARMC6,ZNF714,ANKRD50,HEY2,TEX2,MIDEAS,NHLH1,ANKRD24,KIF21B,ARNT,HIPK1,PAX8,ATP1B2,RBM20,GLG1,SOGA1,COX6B1,IGFBP3,SPON1,PLEKHH2,ZNF230,BCAM,FBXO28,GPATCH1,ADAM12,TRIM66,DNPEP,MCCC2,MAVS,SHISA6,L3MBTL3,TBC1D16
MIR7154_5P	AUTISM	0.000344768	0.000954439	0.71793	176	0.446178	brain	TWAS	c3	0.71793	1	CDH19,C2CD4C,OMA1,ZNF639,KLHL24,COL25A1,EGF,SHISA3,ASIC5,PI4K2B,PTPN13,PCDH10,CEP135,IFNGR1,ECT2L,CBR4,CLCN3,MAPK8,SORBS1,TLL2,ANKRD12,MIER1,C1orf141,GNG12,SCN1A,SCN9A,KLHL5,TRAPPC10,SLC23A2,ZIC1,ASAP2,GRHL1,NSD1,ZNF440,ZNF763,CLIC4,CLEC2D,NIN,POLI,ARIH2,EFCAB11,USP6,NUP107,LRRC58,LEKR1,GOSR2,IDH3A,FAM149B1,SLC30A6,TMEM216,IPMK,C12orf73,NFYB,BAZ1A,PLEKHA1,TIMM21,CDK19,ZNF615,MYLK,SLC38A2,EML1,YY1,COL19A1,MED13,FN3KRP,PEX11A,DMGDH,ANK3,EPAS1,FNDC3A,NAMPT,MRTO4,FAXC,USP45,ASCC3,EVI5,IL12A,ZNF391,LTN1,YBX2,PTPN2,PLXDC2,ZMIZ1,CERKL,DFFB,ZNF805,FAM8A1,PPFIA1,CFC1,CUX1,CHN2,PAIP2B,FASTKD2,KL,PGAP1,MAPK6,CA10,RSBN1L,GNG5,DDAH1,KRAS,CTTNBP2,ZFP1,GNG4,MEOX2,TSPAN13,ABCB10,NTN4,CDK17,CNTN5,GLYATL2,FBXO38,ATXN7,FAM3C,CCDC91,TGIF1,AIG1,MTMR12,UST,RAB30,FOXO6,ACAP2,GALNT15,CHL1,EBF3
MIR7155_3P	AUTISM	-0.0068937	0.00730089	0.345053	38	0.667294	brain	TWAS	c3	0.345053	1	AP1G1,TBCK,UTP3,MFSD8,CMTR1,EIF2A,PLOD2,CLEC12A,TCF12,PATJ,GTPBP10,HKDC1,FAM161B,KCNMA1,HECTD4,MXI1,RNF121,CHD3,NEK7,STXBP5L,AJAP1,LRRC55,SUMO3,DIP2B,CYTH4,RNF7,SWT1
MIR7156_3P	AUTISM	-3.36E-05	0.000699259	0.961633	84		brain	TWAS	c3	0.961633	1	HYDIN,HLA-G,TCF19,HLA-DPB1,TCAF2,TRIM4,HPSE,FGF5,MAPK10,PARP15,RGS4,SMG5,ZNF131,CENPS,KPNA6,LRRC73,CSNK1G3,GATAD2A,IDH3A,NEGR1,GBP4,ABCF2,PRKAG2,GLIPR1L2,MAGI3,LIMD2,POLR2J3,POLR2J2,CD276,CACNA2D1,CEP41,SEZ6L,HIF1AN,BTRC,NGEF,LIN7C,KANSL1L,PPIP5K2,GRM7,KLRD1,KHNYN,MAP4K4,CDH2,RAB11FIP4,ZNF124,OSBPL6,SPC25
MIR7156_5P	AUTISM	0.000357351	0.000963662	0.710767	124	0.829858	brain	TWAS	c3	0.710767	1	CORO1C,WDR1,MSX1,TBCK,PKD2,MTHFR,TMEM144,ITGA7,MYBPC2,PPP4R3B,OSBPL11,PTP4A2,KLHL1,TCF12,RPS6KC1,EIF2S1,F5,PDE10A,EMC4,HKDC1,NEGR1,TUBGCP4,BBOF1,ZC2HC1C,AKIRIN1,ZFP69,AKAP1,FAM89A,SIPA1L2,XPNPEP1,PLCD4,PHLDA1,CDH12,CCDC184,B3GALT1,KANK2,B4GALT5,STX6,DNAJC11,RETREG3,MICOS10,BEND6,AMACR,IRAK1BP1,MAP2K5,CPNE4,ACP3,FCGR2B,CHN2,FAM221A,ZC3H12D,POLR3B,SPDYE6,RRP8,TAL1,ZNF98,ZNF492,SLC25A30,ABCD3,TLCD4,CNTNAP4,CNTN5,PAK5,ATXN7,PRDX1,SNX9,SERAC1,DAAM1,ARMC8,CLSTN2,OPN5,XXYLT1
MIR7157_3P	AUTISM	0.000331513	0.000958231	0.72937	155	0.0536296	brain	TWAS	c3	0.72937	1	PCGF2,HEXIM1,KANSL1,EGFR,CYP2U1,FGFRL1,FAM53A,TENM3,ADAMTS3,AHRR,ZDHHC11,ATP10A,PALLD,AS3MT,PCDH8,BBIP1,GPAM,DTNA,KCNQ4,HIVEP3,DIDO1,PACS1,EPB41L5,FOXN3,TULP3,MARCHF4,DYNC1I2,YEATS4,GSK3B,LIFR,ZNF831,MEA1,BICD1,SP4,FGF12,CLK3,AP2A1,DDX5,ELK4,RASSF5,ACADSB,CNDP1,CHD6,KCNF1,DDO,ALDH5A1,ADCY5,LRIG1,MIER3,B3GAT1,YY1,FEM1A,BIVM,NAMPT,CCDC32,APOB,KLHDC10,FKBP10,TUBG1,DPF1,AGL,POC1B,STAU1,ZNF160,TRARG1,SKIL,FIGNL1,SCN4B,DDX6,KLF12,USF2,RIMS1,FHOD3,CALN1,TOP2B,SLC1A4,PSME4,ANKRD44,RAB8B,NRBP1,TMEM132B,MAST4,MAT1A,WDR3,CADM2,RHBDL3,CEP85L,USP31,BCHE,STK35,SORCS1,NUDT5
MIR7157_5P	AUTISM	0.00551376	0.00385155	0.152267	145	0.0987049	brain	TWAS	c3	0.152267	1	USP10,ADGRL3,MAPK9,ANKIB1,CDK6,DCBLD2,TENM3,SEPSECS,MFN2,CDC42BPA,ZFYVE28,SYNDIG1,DCUN1D4,CRYM,LRRC4,LIX1,GPR85,YTHDF1,ABCA5,DPY19L2,DCDC2,BTN3A2,BTN3A1,NEDD4,MINDY2,SPATA13,TBKBP1,PEAK1,KATNBL1,FGF12,GLT8D1,KDM5B,ELK4,RBCK1,KDELR2,ZNF407,ITPR2,CHD6,CRYBG1,LMBRD1,LDLRAD4,RNMT,MAP3K9,CNOT9,GMFB,MAP1B,TMEM176B,PRKAG2,WDR20,FGFR2,ZNRF2,TMEM14B,NEDD9,CUL5,FDX1,PJA2,ASB4,ATP1B2,DNAJB4,FEM1B,DCDC1,MIEF1,RINT1,RHBDL2,ANO3,PPM1B,ANTXR1,SMPDL3A,PDE3B,PPP6R2,GOLGA4,NF1,SRSF11,UBE2Q1,WNT2,LSM8,TMEM132B,VAV3,TGFBR3,DLEU7,ADK,TMEM30A,GORAB,ANKRD6,SLC35G1,CYP2C19,LRRN1,HECA,RAB3GAP2,ITGB1BP1,E2F6,SLC9A2,PRKAB2,VWA8,CDYL2,EPHA3,TSHZ2
MIR7158_3P	AUTISM	-0.0024411	0.00531785	0.646207	58	0.80997	brain	TWAS	c3	0.646207	1	MRC1,ANTXR2,AZIN2,RFX4,HPS3,SPATA5,ZNF177,CLEC12B,MTHFD2,TMEM39A,NSL1,COL24A1,DDHD1,SLFN13,WDR93,CDH12,TMIGD3,PLXDC2,POLD3,USP44,EOGT,NCEH1,SLX4IP,EIF5A2,N4BP2L2,SLC36A4,WDFY1,DYNC2H1,ADO,TMEM135,GPR65,RASA2,NDUFAF4
MIR7158_5P	AUTISM	-0.00119493	0.00480523	0.803614	65	0.598932	brain	TWAS	c3	0.803614	1	CFD,SCLT1,TBC1D19,TEC,CLCN3,VPS36,SGCB,OSBPL11,CBR1,RALB,SRSF10,POMGNT2,WNT9B,UBE2Q2,TAX1BP1,CNRIP1,RHOQ,SV2B,UQCC2,RAP2B,PPP1R1C,GAREM1,RIMS4,SYNGR1,ZSCAN30,BMPER,ARID5B,DNAH5,EXOC6,TK2,PNPLA1,GPR63,NDUFAF4,KLHL32,SUCO,MRE11
MIR7159_5P	AUTISM	-0.000175256	0.000927214	0.850082	233	0.378924	brain	TWAS	c3	0.850082	1	LRFN5,C15orf40,ADAMTSL3,ACACA,DDX52,MYSM1,ZNF639,CLOCK,HOPX,LARP7,CAMK2D,SLC7A11,TLR6,SLC46A3,UBL3,ZNF718,CPLX1,DCK,OTUD4,SCOC,STIM2,NPY5R,PPP2R2C,CLCN3,SFXN2,KIAA0825,TXNDC15,ZNF800,LRRC4,RNF8,SELENOT,WTAP,DTNA,GALNT3,TVP23B,ALDH3A2,EPB41L5,PRELID1,ZNF709,WAC,NRCAM,TOMM70,CRIM1,NDUFAF7,GCFC2,SSR3,LIFR,MEI1,PRKAA2,ZNF501,USP8,ARPP19,ACSL3,HIVEP1,PAFAH2,TRIM47,PRPSAP1,STRN3,SC5D,SSR1,EEF1E1,AP1M1,CHFR,PTGR2,MEIOC,AFDN,PPIE,SAP18,SLC12A5,BRWD1,GET1,ERO1A,GLCE,PPM1A,COL19A1,NAA25,SPATA22,TTC13,MAP10,THUMPD3,RABGAP1L,NAP1L1,RNPS1,CELF3,HNMT,TFB2M,TRIM58,ANKRA2,ZNF254,PCDHA2,PCDHA3,PCDHA4,PCDHA6,PCDHA8,PCDHA9,PCDHA10,PCDHA11,PCDHA12,PCDHA13,PCDHAC1,HNRNPUL2,KPNA4,ZKSCAN8,PYROXD1,GOLT1B,SH3GLB1,CHRNB1,PGR,TMEM106B,ARL4A,CAT,TAF4B,CHST9,CPNE4,CAV1,TVP23C,HDAC9,TNKS2,EXOC6,ZFP28,ZNF470,SRSF7,RASA1,P3H4,RFXAP,TASOR,NAA16,SLC25A36,FBXL22,NUFIP2,RNASE6,ELAPOR2,SMIM8,CLIC5,PGGT1B,RPGRIP1L,SEMA6D,C22orf39,DNAJC27,TMCO1,C5orf22,NSUN4,NPHP4,ZNF652,TBC1D30,SEMA3D,AHNAK2,RIC3,PBLD,ABCA13,C1orf115,FMN2,CADM2,SLC9A2,CEP85L,NHLH2,SMAD2,FECH,MAP3K2,MGME1,CEP83,GSE1,ARMC8
MIR7160_3P	AUTISM	0.00720259	0.0074473	0.333473	30	0.813362	brain	TWAS	c3	0.333473	1	FHIP2A,TRPM2,KCNQ2,CARMIL1,NT5E,LZTR1,TRAF3,AK5,NUMA1,UNK,TMEM25,LRRC75A,NAV1,RASD2,SDC3,PTPRN2
MIR7160_5P	AUTISM	3.97E-05	0.000967854	0.967293	130	0.132291	brain	TWAS	c3	0.967293	1	TRDMT1,UBE3B,MAU2,ZNF737,TPD52L2,CDK6,CYP2U1,HTRA3,H2AJ,TMEM33,CDH18,CLCN3,FAS,RAB5B,OR51E2,EFHC1,SFXN5,CHD9,MPV17L2,NAA80,DCTN1,SEMA4F,NTRK1,CEP164,FXYD6,JOSD1,XPNPEP3,DESI1,AFF3,PEAK1,ARID3B,PRMT1,SFRP5,USP3,ZNF609,IGDCC3,IRAK2,ADIPOR1,MDM4,PDE7B,MIDEAS,IL17RD,PXK,SLC25A39,NAA60,B3GNT7,COL19A1,MED13,ZNF585B,KCNK6,GPI,PDSS2,ARPIN,SNX27,SETDB2,ZNF586,ZNF587,FOXP4,KIAA0753,FGF11,SOD2,AGPAT4,PKDCC,HDLBP,ATG13,GNPTAB,PUS1,KCNB1,ID4,C14orf93,PTPN18,ENOSF1,LUZP1,NUP210,CACNA1E,PANX2,FMNL3,ZCCHC2,NUFIP2,ABHD15,EFCAB5,KLF7,CBFA2T2,CLIC5,ATPAF1,KCNK5,TRIM33,ONECUT2,EIF2B1,TFDP2,MPZL1,CCDC15
MIR7161_3P	AUTISM	-0.00705642	0.00537426	0.189182	63	0.40799	brain	TWAS	c3	0.189182	1	PTPN20,RABGEF1,NPNT,TMEM263,CP,PPP4R1,ARHGAP31,MAN2A1,WNT9B,ELL,SUGP2,DNAJC9,AKAP11,KBTBD3,RPF2,ELMO2,WTIP,TTLL3,PGBD5,DDX20,TBCA,TRAF3,PAK1IP1,ATP6V1G2,MAT2A,FAM8A1,SELENOV,TMEM243,SRI,ONECUT2,LMAN1,IPCEF1,RPS6KA5,TAOK1,OSBPL8,OGFRL1,ITGA4,NAA50,CMYA5,PIGX
MIR7161_5P	AUTISM	0.00364211	0.00332598	0.273495	142	0.655367	brain	TWAS	c3	0.273495	1	SMIM10L1,ETV6,TLCD3A,CDK14,MGST2,PI4K2B,NIPAL1,INSR,ZNF558,WDFY4,CNOT6,AK4,LEPROT,HEY2,TRMT11,CEP63,ABLIM1,SLIT2,DIDO1,ATP1B1,EPN2,RNF144A,YWHAQ,NAPG,GNAL,LARP6,SH3RF3,ZNF594,LRRC58,CSNK1G3,MCOLN2,COL24A1,KATNBL1,PPP3CB,GRK5,IPMK,STRN3,DSTYK,SSR1,ERO1A,GCH1,NAP1L1,OSBPL8,ZNF680,PPP3R1,AAK1,TRIM13,CCNT2,XRCC2,SEC14L1,CSTF2T,APOB,WDCP,KIAA1549L,FBXO3,CD44,CARD8,USP33,NEXN,RSBN1L,MAGI2,EOGT,ZNFX1,AGFG1,MIEF1,ZSWIM7,NCOR1,ZNF624,DIAPH3,HDAC9,CCPG1,TRIM5,ZBTB41,TIA1,PGAP1,ALS2,LYSMD2,CTSC,CTBP2,FARP1,DDX4,FEM1C,SLITRK5,COG6,ANKRD27,LIN28B,ONECUT2,DAAM1,IMPG2,NR2F1,PKP2,SUCO,HLF,GHITM
MIR7162_3P	AUTISM	-0.000771722	0.00319584	0.809185	170	0.603471	brain	TWAS	c3	0.809185	1	ERCC6,EML1,YY1,BEGAIN,RAMAC,PBX4,ZNF85,CABLES2,RGS19,CDK6,SPON2,KLHL6,SENP2,SPCS3,SLC46A3,FGF5,MFAP3L,APBB2,CLOCK,SLC25A4,RBFOX1,PLXNA4,SELENOT,RBM19,DET1,IDH2,IKZF3,MED6,SFXN5,SOGA1,RPRD1B,SH3RF3,CEP164,OSMR,CYRIA,ITGB3,TBKBP1,TBC1D7,ARID3B,WDR37,LPP,CFL2,ABL2,ATP2B4,ZNF322,SLC26A9,TRANK1,ANGPT4,WIPI1,ALDH6A1,POLR3A,B3GNT7,SLC38A2,FIGN,CRTAP,SPECC1,PDSS2,KIAA0040,DNALI1,NAP1L1,CEP20,COL4A2,PPM1F,ANKRA2,RB1,CCND2,MLF2,PCDHA8,ZNF417,PRDM11,USP44,HIF1AN,PDZD7,GNPTAB,PUS1,PRMT2,MIOS,ADAM10,SLC19A3,CACNA1I,SLC37A4,ALKBH1,ZNF583,PRTG,VEPH1,GALNT1,EGLN2,TAB2,SLC1A4,CACNA1E,BMPR2,BTBD10,PANX2,FMNL3,AQP5,ACVR2B,USP3,PSG7,IRGQ,SECISBP2L,ZNF695,PPARGC1B,ACVR2A,VAV3,STXBP5,CCDC81,MSANTD4,RAB3C,TRIM33,RCN1,MTMR12,DPH3
MIR7162_5P	AUTISM	0.000519926	0.00335158	0.87672	153	0.0702845	brain	TWAS	c3	0.87672	1	PLXDC1,VPS53,HEXIM1,NSF,RTEL1,DPP6,HOPX,STK32B,GRID2,NPNT,OSBP2,YWHAH,ITPRIP,ECHDC1,DTNA,CFAP410,XBP1,GHR,SFT2D2,ZNF440,RPS3,MRPL34,PRKCA,EGFLAM,GXYLT1,TNS3,SYT4,PI4K2A,SYT14,BAP1,SFMBT1,STAT4,VHL,SDK2,MRPS7,DLST,ZC2HC1C,NETO2,MTX3,REV1,PIAS4,B3GNTL1,SOBP,KIF21B,RSU1,CSF1,INKA2,PPM1F,CDHR3,DIAPH1,SLCO3A1,RHPN2,CEBPG,PPWD1,PEG10,S100B,ASXL2,SDK1,SLC6A6,DPH3,RIMBP2,ZBTB25,CCDC93,CIPC,IFI27L1,WWOX,ESYT3,PANK2,CRLS1,LBH,SLC36A4,PANX1,HSF2,PIP4K2A,APH1B,COMMD9,PRR5L,ASIC1,PDE1A,F3,KCNIP1,PTPRN2,CBFA2T3,TUB,CERS6,ONECUT2,CADM2,KIAA1549,PRPF4B,PIAS2,CTIF,ZNF385B,ATG2B,ALPK3
MIR7515	AUTISM	3.58E-05	0.000694134	0.958851	112		brain	TWAS	c3	0.958851	1	DDX52,CWC25,DNAJC18,NAAA,DOCK9,SUPT3H,TLR10,UCHL1,PARP9,GLO1,STK10,BCAN,ZNF691,DPF2,RNASEH2C,CCDC191,GCDH,TACR1,NPEPPS,TTLL6,CD164L2,SGCD,PGAM1,MCFD2,PPP1R12B,KDM5B,ZNF425,C20orf96,ERAP1,JPH2,RIMS4,BEND3,PEX11A,TNFSF18,ANKRD45,MEAF6,GLIPR1L2,PPP3R1,AAK1,CTSK,SNX27,GTDC1,ZSWIM4,NINJ2,GANAB,RAB6A,VAMP2,CABLES1,GAREM1,TERF2,TMEM80,ITPK1,POLDIP3,NDUFAF5,SLC25A15,MAX,APBB1,UBE2L6,GPAT2,FCHSD1,PRELID3A,EMP2,TMEM44,PAK2
MIR758_3P	AUTISM	-0.00479758	0.00358679	0.181037	114	0.271913	brain	TWAS	c3	0.181037	1	HSD17B13,MEPE,TADA2B,COMMD2,SUCNR1,CDC42BPA,PCBD2,ENTPD1,MIA3,WTAP,BMP7,VAPB,TCFL5,MTHFD2,COLGALT1,ADAMTS17,CARF,FLVCR1,PPP2R1B,HAUS2,FBRSL1,CHFR,DGKE,SMLR1,AFG1L,C1orf198,TYRO3,NTM,RAD52,WDR20,RNF114,PCDHB13,WWP2,RASA3,SRP68,ZNF808,ZNF611,ZNF28,ZNF761,SUN2,FUT9,MAP2K1,C2CD2,ZDBF2,MCAT,ACLY,ZNF385C,ST6GAL2,B3GNT9,TRIP11,PDZD7,ZNF226,ANKH,FYB2,EXOC6,ZNF257,ZNF503,SLC25A16,DGKH,MIPOL1,GCSH,C3orf14
MIR758_5P	AUTISM	-0.00539685	0.00912011	0.554016	23	0.446148	brain	TWAS	c3	0.554016	1	PSMF1,KAT2B,BBS7,RTKN,TRIM37,PLA2R1,LOXHD1,ZNF888,RASA1,ULBP1,NUFIP2,TOX4,KLHL29,PTCH2,OSBPL6,TBC1D32,GSG1L
MIR759	AUTISM	-0.00391836	0.00589809	0.506471	44	0.563121	brain	TWAS	c3	0.506471	1	MDC1,MAPK10,INSR,ZNF558,SEMA4A,OGDH,GAP43,DENND10,IGDCC4,TSHZ3,C10orf67,SMC1B,TRAF3,PCDHA2,PCDHA3,PCDHA4,PCDHA6,PCDHA8,PCDHA9,PCDHA10,PCDHA11,PCDHA12,PCDHA13,PCDHAC1,FAM168A,EIF4E3,RPRD1A,CLVS2,DYNC2LI1,CADPS,OSBPL6,ADAM12,PEBP1
MIR761	AUTISM	0.00520779	0.00322257	0.106087	171	0.708175	brain	TWAS	c3	0.106087	1	MAPK8,VSTM4,CPEB1,BTBD1,PLXDC1,RAPGEFL1,VPS53,COP1,RPIA,TMEM248,CPSF4,GALNT7,PDLIM5,STK32B,TMEM33,ATP8A1,CEP44,MTMR3,MFN2,GSK3B,KPNA1,CBR4,ACSL1,C1orf226,PAN2,GPR85,PURB,SLC23A2,SLC36A1,SMYD5,KBTBD2,ERFE,ATG16L1,NSD1,CLSTN1,NOMO3,GCC2,DBNDD1,FAM110D,ARID3B,MPI,USP3,ZNF609,FAM20B,HMGN4,LSM12,SLC25A39,DUSP15,RIMS3,RAP1GAP2,ATP2A3,ITGB8,ADSS2,KIF21B,MEAF6,CNIH1,PTER,HMG20A,GNAL,TRAF3,DHRS12,RPUSD1,CTNNB1,C17orf49,MAP3K4,MLXIP,KMT5A,TAFA4,ZNFX1,EXOC2,SLC8A1,TSPAN11,KIF13A,SOGA1,BTAF1,CAPN11,TMEM161B,INO80C,BCL2L11,NMB,AKAP13,CBL,LUZP1,CSF1,KCNC4,LRP2,TMEM43,DMXL2,ZNF214,FBLN5,KCNC2,KSR1,SARM1,NUFIP2,TAOK1,GPN1,ATP8B2,JAKMIP2,MED19,PGGT1B,GPR6,GDNF,COG5,GALNT18,CREBL2,NAA50,MMS19,MYO1D,CMTM4,MBLAC2,RCSD1,HPSE2,CTSS,GFRA1
MIR762	AUTISM	0.0013674	0.00395915	0.729812	118	0.308067	brain	TWAS	c3	0.729812	1	WARS1,KIAA0513,APC2,REXO1,RPIA,MAP6D1,EVC,NDRG4,SEPSECS,STUM,MDGA1,RAB5A,SH3PXD2B,YY1AP1,FBXO41,AP5B1,PACS1,CERS1,GNAI2,GIPC3,ZFR2,RPL28,LIFR,PARVG,KIAA0930,SEMA6A,SEMA7A,ARID3B,CPSF7,ZNF609,PRLHR,PLXNA1,EEFSEC,SYNDIG1L,PMM2,ABCF2,PPIE,ABCF1,NATD1,KIF21B,TM2D3,PPIL2,PAX7,ACE,VAMP1,JMJD8,GNG13,PLXDC2,RELT,ARHGAP1,ZBTB4,SZT2,PTPRF,TOX2,PKIG,KCNS1,TYSND1,PRCD,MYO1C,RAP1GAP2,TAGLN,MPZL2,PHLDB1,NECTIN1,NCOR1,ITCH,SOGA1,CLIP3,CPLX2,GPRIN1,CLDN18,SLC6A17,SDK2,OSBP2,BCL2L13,SMPD3,EIF5,TRMT61A,ERC1,SDC3,TTYH3,KCNIP3,TTLL6,DENND2B,MBTD1,CDC42SE1,PKP2,CDYL2,TMCC3
MIR764	AUTISM	0.00584632	0.00603222	0.332455	43	0.300445	brain	TWAS	c3	0.332455	1	TRRAP,TMBIM4,MAPK10,FAM53A,PTK6,WAC,GANC,DCAF7,BOK,MON1B,CLN6,SLC43A2,RAF1,TTN,LBH,F13A1,PPM1B,METTL21A,NOL4L,TDRD6,UBE2Z,KCNJ1,NPAP1,DNPEP,PDYN,CWC15
MIR765	AUTISM	0.00478448	0.00296691	0.106828	182	0.945546	brain	TWAS	c3	0.106828	1	TLCD3A,G3BP2,PSD2,HLA-DQA1,HLA-DQA2,EN2,CPLX1,LMO7DN,SLC38A7,C1orf226,PBX1,RAB5B,DLX3,ANKRD40,KIRREL1,DGKD,N4BP3,RERE,CLSTN1,POLI,USP36,HSPBP1,ZNF784,PRR5,TNFRSF14,CHMP1A,SGPP2,LINGO1,CD164L2,PTAFR,ISLR2,PHF7,PCDHGA1,PCDHGA2,PCDHGA3,PCDHGA4,PCDHGB2,PCDHGA6,PCDHGA7,PCDHGB4,PCDHGB7,PCDHGA11,PCDHGC3,TEX2,CACUL1,NAV1,PPP1R12B,PRELP,TESMIN,PXK,RPH3A,TPCN1,GPATCH1,FXYD3,KIRREL2,FBXO21,BICDL1,RUFY4,PNKD,HOMER1,ADCYAP1R1,ADAM19,CD4,ZBTB45,JMJD8,SEH1L,RAB6A,MON1B,SLC4A8,UPK1A,FAM78B,CNTNAP1,EZH1,RND2,NBR1,HDAC5,LRP4,VAMP2,LAMC1,RBM20,SIPA1L3,CORO2B,PTPRT,HNF4A,DBNDD2,GLG1,RHBDF2,SERPINA1,CLMN,SYNE3,SDK1,UNC5B,SOGA1,CUX1,CXCL12,MARCHF8,ISM2,PRIMA1,KMO,INO80D,ZNF396,HEYL,SPTBN4,POU2F2,SEPTIN3,CYB5R2,TRIM66,DPAGT1,ABCG4,HRK,SYPL2,KCNC4,POM121,SIX3,RAB15,FAIM2,ASIC1,XYLB,TIMP3,LHPP,ADAM12,TMEM26,POLR2F,CSF1R,CDX1,MDM1,PTCH2,PAXBP1,DENND2C,CCDC28A-AS1,KIAA1671,TANC2,COX10,CARTPT,LYSMD3,PRLR,SHISA6,GAB2,RPRD2,SEC61A2,CAMK1D,GSE1
MIR766_3P	AUTISM	3.73E-05	0.000563627	0.947265	206		brain	TWAS	c3	0.947265	1	GNB4,ZNF107,ZNF117,LRPAP1,ZNF732,SPPL3,MFN2,NADK,TMEM33,FAS,CCDC178,KCNN3,SH3TC2,NDST1,SLIT2,ZNF763,ZNF559,ZNF426,MAP4K5,RWDD1,SH3RF3,PDXDC1,KLHL1,VAPB,PDCL3,KCNE4,FADS1,PPM1M,WDR82,RBBP5,RAB29,C7orf25,ITPRIPL2,KNOP1,MRPS23,RIPK1,SIRT6,PVALB,SSTR3,ZNF850,ITGA8,MEAF6,EPHA10,TUFT1,KCNH6,MAP3K3,ZNF257,ZNF676,ZNF99,KCNG4,ZNF550,ZNF544,MTHFD1L,SLC25A34,GPD2,PLEKHA5,CARD8,ZNF28,ZNF468,ZNF845,BDKRB2,ZFP90,MINDY2,LUC7L2,SLC7A8,RAB36,ZNF208,RRP7A,F7,NUP210,MPP4,AGAP1,SPATS2,ASIC1,ZNF195,IRGQ,SLC5A9,ZNF493,GIPR,LYRM9,CPD,ZNF124,TMEM132B,KLHL29,CHRNA5,SIKE1,BOC,SPEG,TFDP2,CADM2,CAMK4,SHISA6,SIRPA,MAP3K2,TSHZ2
MIR766_5P	AUTISM	0.000209332	0.000966961	0.82861	151	0.230884	brain	TWAS	c3	0.82861	1	PIP4K2B,PLXDC1,TLCD3A,ABR,PSG7,PSG4,ZMAT3,ADGRL3,EN2,SETD7,BMP3,GRID2,CNOT6L,TRIAP1,PHC2,TMEM35B,MARCHF1,CLCN3,TXNDC12,GNGT2,DLX3,ABCC3,TIRAP,UBAP2L,PYGO2,TTC9,MAP3K9,ARHGAP12,KCNQ2,FAM168A,NEU3,MIB1,MRPL19,PAFAH1B2,C1QTNF9,RPL13,FMN1,TRIM9,CPSF7,ARMC7,CACUL1,ELK4,RAB8A,CD55,WASF1,GPLD1,ABCC12,ZFYVE16,SEC14L1,IFT52,KCNS1,ZNF529,CLASP2,SAMD4A,GCH1,GLIPR1L2,RIOX2,SP140,SP140L,VAMP1,ILRUN,EXPH5,EZH1,VAMP2,MYBPC1,RBM20,CORO2B,GLG1,NDUFS2,SDHC,RGS5,SELENOI,GTSF1,LANCL1,SLC7A8,SOGA1,NECAP1,RNF26,EPHB2,SYPL2,KCNC4,CALN1,PMEPA1,TIMP3,ZKSCAN7,TMEM158,EIF5,MYO16,BCAM,CLMN,GPATCH1,MYO6,RAB3C,ADAM12,FLVCR2,ALDH18A1,FRAT2,RETREG2,BLMH,MYO1D,SHISA6,XXYLT1,C16orf46,GAN,TBC1D16,CCSER2
MIR767_3P	AUTISM	-0.000261652	0.000971612	0.787701	95	0.259221	brain	TWAS	c3	0.787701	1	HOMER2,TXNL4B,SIRPB1,DNAAF9,CHRD,MAPK8,ARAP2,SCN9A,THSD7A,TNS2,JARID2,NIPAL3,KPNA6,PRKAR2A,USP4,VSTM2L,KLHL1,POGLUT1,SHISAL1,MTOR,ZNF778,PRICKLE1,ARL14EP,SCRN3,ACADSB,PTPRT,P2RX2,MLH3,GJB2,LATS2,FBXO9,ZNF146,S100A10,ADCYAP1R1,PCDHA2,PCDHA3,PCDHA4,PCDHA6,PCDHA9,PCDHA10,PCDHA11,PCDHA12,PCDHA13,PCDHAC1,CHAC1,JMJD7,UPF3A,FUT1,PPP1R1C,GAREM1,EIF4E2,KDELR3,SAP30L,CNOT8,UBN1,ENOSF1,CLDN18,TAB2,SERTAD2,PPM1B,AAK1,SPPL2B,ZNF112,ATXN7L3B,ARID5B,CLMN,CEP170B,SEC61A1,SMAD2,ARMH4,UPF2
MIR767_5P	AUTISM	-0.00571477	0.00376184	0.128727	139	0.942379	brain	TWAS	c3	0.128727	1	INPP5A,NCOA4,ARHGEF5,SSC4D,TLL1,SPOCK3,ADAMTS3,CAMKK2,SEPSECS,OTUD4,GINS1,TRIB2,PAN2,ACSM5,ISG20L2,EML6,PPP4R3B,OSBPL11,NAP1L5,CCDC186,HAPLN3,TTC9,HMGCS1,ADAM17,EIF4E2,DGKD,TMEM169,STX16,AP4E1,RPP25,VPS37C,SNX1,DDX5,VHL,NAV1,ATP2B4,C11orf24,LOX,NDUFS4,CACNA2D3,TUBB2A,ZNF382,HS3ST3B1,FBN2,COL2A1,ASB8,SETDB2,COL5A3,SPC24,SMIM13,LDLRAD4,DAZAP2,SLC4A8,PEG10,PMP22,SEC31B,SH3GLB1,DOP1A,TMTC3,USP6NL,GXYLT2,PLEKHG3,FUT8,CPS1,CUX1,SESTD1,CAMSAP2,N4BP2L1,SERTAD2,DBT,LRRC8B,WDFY1,PXYLP1,CMPK1,XPO4,PPP1R13B,DPYSL5,CCNYL1,NAV2,PLG,PTPRK,DCC,IREB2,MORF4L1,RAI14,UBE2Z,CCDC50,ADAM12,TET1,MBTD1,NCKAP5,MTRFR,COL11A1,CAMK4,CYP39A1,PRKAB2
MIR769_3P	AUTISM	0.00349011	0.00959588	0.716075	19	0.836737	brain	TWAS	c3	0.716075	1	NSFL1C,C4orf19,SLC25A23,WBP1L,HEY2,TPBGL,NECTIN2,HSP90B1,DCLRE1C,PIP5K1A,KDSR,RFC3,GALNT10,CCDC92,ILDR2,DACT1
MIR769_5P	AUTISM	-0.00208421	0.0076091	0.784154	37	0.696518	brain	TWAS	c3	0.784154	1	CPEB1,PSD2,C1QTNF1,ACKR2,WDR37,TFAM,TBC1D20,STK35,PLEKHA1,AKAP1,PRR29,CUL5,PARD6B,P2RY1,PDCD4,SYTL2,ZNF415,PRKAA1,TDRD6,OPRM1,FBXL7,SS18L1,SMAD2
MIR7702	AUTISM	-0.00020393	0.000983964	0.835812	56	0.279489	brain	TWAS	c3	0.835812	1	SMIM10L1,EIF2AK3,GNB4,HINT3,CAMLG,EFNA3,SLC33A1,LIFR,NDUFA5,WASL,MFSD1,STRN3,SLC25A39,MEIOC,PRTFDC1,EPB41L3,BCR,DMGDH,TMEM163,ERLIN1,SLC35G2,LMAN1,SLC2A13,WAPL,RPS6KA5,DIP2B,KCTD12,GABRA6,DUT,ADRB2,AGPS,PDE1C,DCTN4,CHL1,STXBP4
MIR7703	AUTISM	0.000591777	0.00360842	0.869732	112	0.382271	brain	TWAS	c3	0.869732	1	PLGLB1,PLGLB2,CLOCK,REST,ASB5,GTF2H1,TMEM144,SRPRA,SELENOT,UGP2,IFIT2,HIVEP3,PDZD8,HERPUD2,CHD9,BAZ2B,CDCA7L,CEP85,YIPF4,THSD7B,CD46,SYT14,MYO1B,CRYGN,CTNNA3,CILK1,SLC12A5,SLC38A2,TECPR2,TRAF3,ZNF773,ZNF586,ZNF544,CHST1,TCP11L1,BCAT2,BOD1,JOSD1,ZNF208,FERMT1,SLC17A6,LUZP1,FHL2,MMD,DMXL2,SGMS1,CREG2,IRF2BP2,B3GALNT2,LYST,ROBO1,CDK7,DPP10,PDZD2,NOX4,FAM181B,VPS26B,PCOLCE2,PTPN14,GPR180,GAA
MIR770_5P	AUTISM	0.00367733	0.00444733	0.408315	96	0.631985	brain	TWAS	c3	0.408315	1	TLCD3A,RCHY1,ZNF107,ZNF138,ZNF117,CNOT6L,MMAA,KAT2B,HERC3,PDCD2,STK17A,ARHGAP12,DSE,TDP1,PAFAH1B2,SP4,IPMK,BICC1,BAZ1A,DLST,SAMD3,ADD3,GMFB,NAP1L1,ZDHHC11,GTDC1,GCSAML,TMEM178A,TBCA,XAF1,MYH10,PLXDC2,PBX1,TARS1,CABLES1,ZNF765,ZFP90,PPP4R2,KIF13A,DIAPH3,SLC17A6,CCDC85A,EML4,PTPN12,CNTN4,ZCCHC2,ZNF676,ZNF99,AKIRIN2,MYO6,STK38L,FLI1,TMEM132C,MARK1,CCND2,ADGRV1,AMIGO2
MIR7843_3P	AUTISM	0.00516715	0.00459643	0.260943	83	0.191269	brain	TWAS	c3	0.260943	1	AP1G1,ZFYVE28,INA,GNRHR,TBX6,MIA3,SNCA,SLC23A2,TNIP1,BAZ2B,GREM1,TMEM258,NWD1,ENPP1,RCC1,MOBP,KDM5A,DIPK1A,FIBIN,RIMS1,TTN,SESTD1,TASOR,ACYP2,GAS2L3,CTTNBP2NL,PIGN,MYO16,CTNND2,OMG,ROBO1,GOPC,STXBP5,MFAP3,CD164,CCDC6,MRPS5,SV2C,ZNF676,CCDC28A-AS1,ONECUT2,NEPRO,SLC9A2,HDAC2,PRPF4B,ADGRF5
MIR7844_5P	AUTISM	-0.00435656	0.00393911	0.268737	112	0.209503	brain	TWAS	c3	0.268737	1	VIM,GOLGA6L9,RNF182,JARID2,ZNF37A,KLHL6,CPOX,ST3GAL6,ADAMTS3,DOCK9,WASHC4,MAPK8,EPN2,PDZRN4,RIMKLB,CARF,MEA1,ABHD5,TCAIM,CFAP69,PHYHIPL,LPP,STRN3,PRKAR1A,MEIOC,PLCD3,CDK19,STX7,ALDH5A1,ZMPSTE24,MIER3,ZNF608,ADD3,ABHD2,PLA2G4D,PTPN22,TRIP12,STARD4,LDLRAD4,EMC1,OTUD3,P2RY1,YWHAB,CRK,UCHL5,SKIL,C1GALT1,PPP4R2,KDM7A,CAPZA2,CTTNBP2,RAB6D,MARCHF8,UNC79,ELOVL7,PRTG,DPH6,PTX3,ABHD13,CATSPERB,BBS5,GORASP2,HERPUD1,CTSC,RTKN2,REEP3,XPO4,CDH2,NAIP,ELK3,TMEM9B,NAA50,AIG1,GNG12,NDUFAF4,SORCS1,CDYL2,FRMD4A
MIR7845_5P	AUTISM	0.00696018	0.00497798	0.162055	54	0.0747866	brain	TWAS	c3	0.162055	1	G3BP2,RASGEF1B,FBXL5,SUPT3H,PRDM16,SDHA,FAM241A,GASK1B,CPNE5,PURB,GALNT16,STPG1,CLPTM1,SIDT2,USP8,DDIT3,INPP4A,NPRL3,DISC1,ZBTB4,SAR1A,DDX6,ZFP28,PTGDR,TRGC1,ARHGEF3,ACTR2,ZNF365,GABRB2,FAM83D,SV2C,VPS45
MIR7847_3P	AUTISM	0.00185771	0.00530415	0.72616	77	0.86854	brain	TWAS	c3	0.72616	1	SLC39A8,BMP3,ATG7,GRID2,ENPP6,GLRX,PDK2,SNN,GSPT1,NKAIN1,PRKAR2A,AP1S1,TBKBP1,FMOD,PXK,SLC22A23,ZNF529,NECAB2,MAPKBP1,PIGK,ZKSCAN3,EXPH5,SLC35C1,LAMC1,RANBP10,PSKH1,NRP2,RPRD1A,DZIP1L,CALN1,GFPT1,SH3BGRL2,LHPP,ZNF221,MYO16,RHOBTB1,LYPD1,CLSTN2,CREB3L2
MIR7848_3P	AUTISM	3.06E-06	0.000995992	0.997549	25	0.437611	brain	TWAS	c3	0.997549	1	BLZF1,VAPA,EP300,NRG4,PELO,ACOT13,PELI2,SERTAD2,PXYLP1,TGFBR3,ADRB2,TMEM181,ZNF503,PDZD2
MIR7849_3P	AUTISM	0.00127259	0.00563347	0.821281	61	0.445117	brain	TWAS	c3	0.821281	1	PDLIM5,NDST3,SANBR,CENPU,ROR1,ANKRD12,SMOC1,KBTBD2,RBL2,RIMKLB,TBC1D8,STEAP2,CASKIN2,KMT2C,AKAP1,ZNF608,ALCAM,HOMER1,POGZ,CUL3,TPP2,FNDC3A,ACTR3C,GCLM,ANKRD42,PTPN2,NEUROD1,SLC35A3,KIF3A,SKIL,PPP4R2,LIN7C,METTL15,FUT9,YES1,ADAM23,GALNT1,NET1,ZBTB41,STARD13,ARPP19,TAOK1,ELK3,ADRB2,TRIM33,FAM76B,PARP8
MIR7850_5P	AUTISM	0.000215642	0.000969505	0.823983	113	0.208428	brain	TWAS	c3	0.823983	1	NSF,CYSTM1,RELN,ORC5,ATP8A1,MTMR3,PI4K2B,PDGFRA,CRACD,ACSL1,EPHA5,RNF217,PUS3,ACSL5,MIER1,THSD7A,CYBRD1,FGF12,NECTIN3,CCDC80,CNDP2,CHFR,ATP6V1C2,ABAT,ZNF577,RGS6,ANKRD45,GPR55,GCLM,LDAH,TNK1,IQCH,ANKRD29,CAV1,UNC5B,SIRT3,GLUD1,ZBTB41,GLI2,AAK1,BMPR2,SMPD3,ZCCHC2,SACM1L,DUSP19,ADAM22,FYB2,CBFA2T3,ZNF503,NAPB,DAAM1,NHLH2,SLC25A27,SORCS1,IGSF10
MIR7851_3P	AUTISM	0.00624822	0.00573248	0.275727	46	0.343894	brain	TWAS	c3	0.275727	1	AK2,CENPU,WDR6,RTL6,CYP1A1,TRIM47,ABL2,STX6,BMP8A,ATG5,TNFAIP2,RB1,ZNF814,EDEM3,TSPAN33,BOK,COX15,SCN4B,SF3A3,CAPZA1,GFOD2,ELMOD1,SV2C,RCCD1,CNPPD1,NFKBIZ,RNF144A
MIR7852_3P	AUTISM	0.00361382	0.00567964	0.524596	54	0.830997	brain	TWAS	c3	0.524596	1	STBD1,SANBR,MORC3,HLCS,MCTP1,KAT2B,MIER1,CLEC12B,GCFC2,ESR1,TCF12,CENPM,SP4,SOAT1,KDELR2,ZNF268,RAB40B,RNF114,ARL6IP6,ZNF697,STRIP2,SLC5A8,PARPBP,TASOR2,TAB2,MEDAG,RAB8B,HERC1,NF1,KLHL29,PTCH2,NR3C1,CIITA,ULK2,IL6ST,TDRD6
MIR7853_5P	AUTISM	-0.00140325	0.00314798	0.655769	179	0.90349	brain	TWAS	c3	0.655769	1	RAMAC,MGAT4B,CYP51A1,REST,DNAJB14,SLC7A11,LMO7,COPS8,ATP8A1,QDPR,PTPN13,TTC3,FAT1,CP,WASHC4,NEK1,ROR1,LEPR,DCUN1D4,SCN7A,UBE2K,DET1,C17orf58,ABCA9,ASAP2,SPOCK1,WAC,MAP3K8,CARMIL1,ITGA6,NEDD4,NSL1,SPATA13,ACSL3,AP1S3,SELL,ZNHIT6,INPP5F,ZNF33B,NABP1,TEX2,MDM4,ELK4,ACADSB,ARHGEF7,RPP14,PARP14,MIER3,GPR137C,ZNF302,FIGN,ACER3,PPFIA2,OSTM1,GPR12,GRAMD2B,SLC12A2,PPP3R1,SCAPER,ITM2B,RCBTB1,NUP50,PRPF40A,FLRT2,PBX1,TEKT3,MICOS10,SSBP2,STXBP5L,ATP2C1,FUT9,TES,CDC5L,BMPR1A,SLC17A6,CBL,STARD13,F13A1,COQ9,ARPP19,CRYL1,SLF2,RHOBTB1,TMEM97,SSH2,SLC4A1AP,PPP1CB,KRAS,CDH2,LDLRAD3,STXBP5,AMDHD1,SLITRK5,GDNF,VCL,MSANTD4,TULP4,POMP,GNG12,TM9SF3,LPIN1,ULK2,ADAT2,GOLT1B,PRKAB2,ST8SIA3,ZNF532
MIR7854_3P	AUTISM	-0.00352053	0.00489712	0.472204	84	0.630326	brain	TWAS	c3	0.472204	1	STK32C,GPC1,RHOH,GTF2H1,ACTR1A,OVOL1,ABCA10,ERFE,SEMA4F,GATAD2A,COMMD10,GXYLT1,FADS1,IGDCC4,CFL2,ENPP1,SLC38A2,PLD5,AQP11,FAM171A1,ITGA8,KATNAL1,CDHR3,NAMPT,HTR3A,CPA4,CAT,RIMS4,STXBP5L,POT1,INO80D,CCNYL1,AKIRIN1,SDK2,ANTXR1,ECHDC2,ZNF223,DHRS4,DHRS4L2,DHRS4L1,FAM222B,ANKH,PRKAA2,EXOC6,SLC25A16,KIAA1671,TMEM198,CMTM4
MIR7855_5P	AUTISM	-0.000108143	0.000699956	0.877216	70		brain	TWAS	c3	0.877216	1	PRH2,C17orf97,BDH2,ANKRD50,SCLT1,LRBA,INA,SMOC2,EPHB1,LGR5,MIER1,MED6,GSK3B,PTGFRN,LPP,G2E3,GPLD1,EEF1AKMT3,RGS6,SNIP1,HOMER1,VPS39,RBM43,TECPR2,ATG13,ATG10,FAM81A,TRABD2A,NAV1,SLC5A9,EIF5A2,SLC35F2,ZSWIM5,SYNJ2,TTC30A,PHACTR2,FURIN,GOLPH3,USP31,HDAC2,TMEM213,IMP4
MIR7856_5P	AUTISM	0.00022857	0.000560385	0.683361	321		brain	TWAS	c3	0.683361	1	STARD5,CPEB1,USP10,VPS53,ADGRL3,KCTD7,GTF2I,RBAK,RNF216,KLB,LRAT,GUCY1A1,GLRB,SLC46A3,GASK1B,VGLL4,DRD5,MOB1B,SLC4A4,TRIM2,PAQR3,SANBR,PTPN13,CPE,RBPJ,SH3RF1,MFAP3L,EYA4,PSEN2,PDGFRA,CLOCK,TMTC4,MCTP1,AK4,RNF217,NCOA7,DCUN1D4,ERBB3,VPS13C,SHROOM3,AIDA,BROX,PPP4R3B,WTAP,COBLL1,GALNT3,TTC21B,SCN1A,SCN9A,ATP11A,FAM120B,LGALSL,SLC1A4,PPCS,ARHGAP12,KIF16B,DOCK7,SLC12A2,RAPGEF6,LSMEM2,SULT1C4,LIMS1,RAB3IP,TIMMDC1,LRRC58,MKLN1,WASL,GPR37,EIF2S1,F5,FGF12,DIXDC1,HIVEP1,PPP3CB,GXYLT1,ZCRB1,TWF1,SGCD,NEGR1,FBXO22,TRIM9,PTGDR,GLT8D2,CFL2,ABL2,CDH26,ARMS2,GBP3,TRPM1,KLF13,YOD1,CHD6,TSHR,NRSN1,TRIT1,GET1,MKNK2,SSR1,TMX4,MGAT4A,REV1,AAGAB,GLCE,ALCAM,RAB40B,DMKN,ZNF568,PCNX1,ITGB8,SLFN13,PEX12,MEAF6,RIF1,PCSK6,COL5A2,IFT57,MORC1,RWDD2B,CCT8,TMEM260,UBLCP1,DZIP1,ITM2B,FNDC3A,CTNNB1,SEH1L,QSER1,CAMTA1,PPP1R9A,PON2,SP3,DNMBP,RAP2B,BBIP1,NEXN,TMTC3,ARFGEF2,C14orf132,TMEM237,BMPR2,DCDC1,FIBIN,MINDY2,DNAH6,ATP13A3,TFEC,SLC4A7,NRXN3,CLUL1,ENOSF1,SRI,INO80D,DRD1,TMEM108,ZBTB41,KLHL23,METTL8,HOOK1,ZNF507,DPY19L3,ZNF414,IPCEF1,TRABD,MICAL3,LRP6,ZYG11B,TTC22,A1CF,RTKN2,MAP4K4,ETFRF1,KRAS,NUFIP2,COPS2,EIF5A2,LRRC7,ROBO1,PPARGC1B,RNASE4,SNX18,ZNF468,ZNF320,ACVR2A,B3GALNT2,ELAPOR2,PDCD10,PRKAA2,TGFBR3,TERF2IP,TRAF6,CDH8,OSBPL6,LMBR1,ARL8B,REV3L,TRIM33,NHLH2,RRAGD,TVP23A,ACP1,PHACTR2,MCCC2,TTLL7,DAAM1,GPSM2,WDR47,CAMK4,RAB30,PPP1CB,MAP3K2,EPHA3,AKR1E2,ARHGAP18,MRE11,SRSF8
MIR7973	AUTISM	0.00608059	0.00566373	0.283001	39	0.252149	brain	TWAS	c3	0.283001	1	ZNF488,TTC3,QPRT,TCP1,FCGBP,RP9,YWHAQ,PLA2R1,HSD11B1,HSP90B1,NPSR1,NATD1,PXDN,FAM168A,ATP9A,ACAD11,MACROD2,TSPYL6,FMNL3,DNAJC5G,SH3TC2,SP5
MIR7974	AUTISM	0.00280317	0.00397181	0.480333	86	0.375892	brain	TWAS	c3	0.480333	1	SPRN,VPS53,TRARG1,CPLX1,EVC,SLC35E2B,SLC35E2A,TM4SF18,CDH18,RNLS,THUMPD1,USP31,RALBP1,DTNA,TTC28,NDST1,PACRGL,EFCAB11,MEA1,TUBGCP4,TFAM,CNTN2,PTPRT,P2RX2,CARHSP1,HEYL,PPIE,CRACDL,SLC22A23,SEPTIN10,BAIAP2L1,TMEM260,PAX8,PFDN1,RHOF,CGNL1,LAMC1,PTPRF,YWHAB,SLC35C2,KCTD18,SULT4A1,SESTD1,PCTP,CLEC1A,SMPD1,TRIM66,DDAH1,GATAD2B,KIF2A,STXBP3,KCNIP3,TMEM132E
MIR7975	AUTISM	-0.000128127	0.000989325	0.896955	34	0.108258	brain	TWAS	c3	0.896955	1	VPS53,MAPK9,SMG1,PPM1M,TMEM183A,STRN3,DYNLL2,R3HDM1,ANKRD42,DNAJC16,MPP2,LAMC1,STX2,ATG10,ASXL2,ATP2C1,ABCG1,PPIL4,GINS3,BAG5,APEX1,PTN
MIR7976	AUTISM	0.000238775	0.00098251	0.807986	74	0.123022	brain	TWAS	c3	0.807986	1	CORO1C,HOMER2,FAM53C,CRCP,ZNF518A,FRAT1,COL12A1,FHIP2A,PRDM2,ARHGAP12,CPLX2,RNF44,NSD1,ESR1,NUP58,SNX24,C10orf105,ARID3B,GLYCTK,GFAP,PARP14,SLC12A5,OSTM1,PIEZO2,RNF121,HSPB7,HIF1AN,PPIF,TIMM22,PDE1B,KDM7A,TIAM1,JOSD1,PLEKHH1,WAPL,PTPN12,NUFIP2,XKR7,DNMT3B,SH3TC2,RASAL2,CYB561D1,CD81,MBLAC2,PAK2,RNF213,CDHR1
MIR7977	AUTISM	5.01E-05	0.000929759	0.957067	220	0.668139	brain	TWAS	c3	0.957067	1	SAXO2,C15orf40,NBPF12,LMAN2L,KLHL6,VWA5B2,C3orf70,PLXNA2,MTHFR,SLC35E2A,RFX2,ZNF557,ZFP2,LEPROT,NRP1,CCDC110,SP1,PRR13,SMUG1,MAVS,PANK2,ADRA1D,RASSF2,IKZF3,RAB5C,SH3TC2,ARHGEF37,NDST1,MPRIP,TOM1L2,DPY19L1,EPHB2,IFNLR1,TXLNA,BSDC1,SLC38A3,SKA2,TMEM169,ACBD3,SEC22C,WNT9B,GNGT2,KCNE4,SP4,ZFYVE27,ENTPD7,IGDCC4,GLS,PARPBP,NT5DC3,FAM20B,ABL2,ZNF467,OLA1,ACBD4,STK4,SLC2A10,VASN,ZNF568,FIGN,RABGAP1L,ZDHHC11,UTP15,KIAA0930,ADCYAP1R1,WDR55,ZNF805,ZNF587,ZSCAN18,SGTB,ING5,RTF2,MICOS10,HP1BP3,SENP5,IQCG,SMIM12,IRAK1BP1,HNF4A,PCP4L1,PPP4R2,ZNF582,PLA2G6,APOBEC3F,MPZL2,SOGA1,CPXM2,ELAPOR1,KCNC4,LATS1,CMKLR1,ACACB,APOL6,ZNF554,MTPAP,PPP1R16B,CHCHD4,PLEKHH1,ORAI2,PLEKHH2,PTPN12,GRAMD1B,IRGQ,ZFYVE21,CEP170B,NSUN2,MCOLN3,IRAG2,PEX5,DAP,ANGEL1,TOX4,RUNDC3B,TTC4,CLMN,NCAPG2,DCAF17,PRR5L,MICAL2,SFMBT2,TUB,PLXND1,RFFL,FAM234B,UNC45A,ATG9A,TFDP2,IFT140,VAMP3,CASQ2,CTPS1,CD2AP,BNIPL,VPS26B,C3orf14,SELENOK
MIR7_5P	AUTISM	-9.16E-05	0.000944104	0.922714	207	0.65808	brain	TWAS	c3	0.922714	1	ANKRD36C,ANKRD36B,TMED9,SQSTM1,HLA-DOB,ZBTB22,EGFR,SRRM3,GUCY1A1,NDST3,DCK,GGA2,PRKCB,DNAH14,PARP1,MMAA,RBFOX1,GRIN2A,SDHC,C1orf226,PAN2,RYK,ERI2,SNCA,CNN3,PPP4R1,GALNT3,OSBPL11,PLXNA1,CCDC186,UBQLN4,CLEC4M,DAZAP2,SP1,KIF16B,KBTBD2,USF3,QTRT2,ATG4C,HERPUD2,PIK3CD,FOXN3,MYLK,POLE4,ANKFY1,RABEP1,MIS12,ICA1L,TCF12,FBXO28,PRR18,ST8SIA5,MTFR1L,ZNF106,STIMATE,IL17RB,ZNF609,ZNF425,STRN3,TPGS2,CCDC66,ARF4,GJC1,BICDL2,ADCY9,PLCB1,CLASP2,SEPTIN10,HMG20A,UBLCP1,GABRA6,RB1,PCDHB15,ZNF805,ZNF549,CACNB4,FAM168A,HDLBP,DTYMK,STX6,SH3GLB1,CHD3,SNAP91,LRRC1,ZBTB1,RAF1,RHBDD1,KIF13A,DACH1,KLF12,SLC4A7,COLEC12,STRN,BCCIP,RNF141,HPCAL4,ANO3,SLC17A6,DSG1,KLHL14,TAB2,DIRAS1,RSPRY1,PIGH,CKAP4,CA10,B3GLCT,IGLON5,DSEL,TMEM97,COMMD7,GFM1,NDFIP2,FBXL7,CGGBP1,EPHA3,C5orf22,PIK3R3,IMPG1,LEMD3,ARL8B,TRIM33,SLC25A16,VPS26A,ABCA13,ULK2,CNPPD1,SATB1,HS3ST5,RNF144A,RAB11FIP5,CTSK,PAK2,FPGT,WASF3,RBMS3,CADM3
MIR802	AUTISM	-0.000249189	0.00383489	0.94819	98	0.307413	brain	TWAS	c3	0.94819	1	OMA1,UCKL1,ADGRL3,CDK6,MAP6D1,PSMD2,SLC9B1,FAT4,EIF4E,TLL1,RASGEF1B,BEND4,ANXA5,TRIB2,LEPROT,LGR5,RBM6,ACBD3,XPNPEP3,SLC14A1,STEAP2,FBXO22,G2E3,CHN1,TSHR,POLR3A,SSR1,FIGN,ALG8,SCAMP1,PIP5K1A,MRPS27,UTP15,HS6ST3,ITM2B,FAM171B,ARL6IP6,CACNA2D1,QSER1,EHF,CAMTA1,ZCCHC9,CSE1L,AGRN,MINDY2,ZBTB41,TASOR,ACYP2,ARPP19,PRKAA1,ANKRD40,TAF4B,SECISBP2L,CDK1,ERICH2,UTS2B,SV2C,SRGN,AGTR1,TUBE1
MIR8054	AUTISM	-0.00351726	0.0030211	0.24433	200	0.20856	brain	TWAS	c3	0.24433	1	WWP2,AP1G1,EIF2AK3,CDK6,MAP9,SCARB2,PI4K2B,OTUD4,BEND4,RUNX2,ANKRD22,SMOC2,SAR1B,SORBS2,ZNF800,CNN3,ACAT2,TCP1,THSD7A,MED6,ZIC1,YTHDF1,PDZD8,YWHAQ,PRELID1,SMG1,PDZRN4,PPHLN1,SOS2,MAP4K5,SH3RF3,RNF111,ANXA2,CARF,LY75,TMEM229A,BICD1,STEAP2,PPP3CB,TWF1,NEGR1,PROSER1,DDX5,WDR11,IKZF5,MLH3,CD55,CD164,CDK19,MIER3,DSP,PNN,SERINC5,CACNA2D3,WNT5A,FIGN,ZNF680,RAP1A,C1D,AAK1,RHOQ,TTC17,MEF2A,TBCA,MMUT,ITGAV,MAP3K7CL,CXADR,PLEKHG1,PSPH,MCOLN3,BCL10,HS2ST1,LPCAT2,CPNE2,DNAJB4,CPNE4,CD109,SKIL,EIF5A2,LIN7C,NCOR1,GPATCH2L,SPTLC2,ENC1,SLC24A3,ZBTB41,BNIP3,CYP1B1,VPS4B,NECTIN1,GSTM2,LRP2,ERICH2,SERTAD2,KCTD18,SPON1,DMXL2,ANGPTL5,PTPN12,ITGA9,A1CF,TRIP11,REEP3,SS18,KRAS,DAP,ROBO1,LSM8,PDE1A,NCKAP1,ZNF611,ZNF600,SPDL1,ADAM22,PDK1,SLC35A1,GOPC,FEM1C,STXBP5,SEMA6D,CNTN5,NCAPG2,LMBR1,ZNF493,PTPRM,HECA,NPAP1,TM9SF3,NAPB,GOLPH3,ADAMTS6,GOLT1B,ST8SIA1,PAXIP1,TADA1,MAP3K2,ABCC4,CCSER2
MIR8055	AUTISM	0.000158823	0.000984851	0.871884	72	0.206118	brain	TWAS	c3	0.871884	1	GUCY1A1,UCHL3,SCD5,EYA4,SULT1A4,SCN9A,MKLN1,ZNF101,CHRNA7,CDH23,WDR82,DPP8,RAC1,GBP4,TSHZ3,MIA2,ZNF568,NAP1L1,RNF145,MAP3K7,VAMP1,KRBA2,CALML4,COBL,NALCN,CBL,NOS1,AAK1,SF3B1,ARF3,RELCH,IRF2BP2,MAP3K8,TRAF6,HECA,RCAN2,ADGRF5,PTCHD4,SPHKAP,PLS1
MIR8056	AUTISM	5.79E-05	0.000702715	0.934284	52		brain	TWAS	c3	0.934284	1	PARG,SPPL3,SANBR,ERBB3,DPT,ATPAF2,ZNF442,XRRA1,RPS6KC1,SEMA6A,FMOD,TPM4,AREL1,KCNMA1,PLCB1,MRPS14,ZNF74,ZNF135,RYBP,ACLY,KCTD16,LMO4,CHRNA5,LYRM2,PDZD2,UPF2
MIR8057	AUTISM	0.000168383	0.000981751	0.86382	69	0.465312	brain	TWAS	c3	0.86382	1	C4orf19,RXFP1,EYA4,CLOCK,TSC22D2,CCDC186,NTRK3,PDXK,SP1,QTRT2,BLZF1,KIF1B,SAV1,DIXDC1,WDR37,PI4K2A,SPTSSA,TLCD5,HIBADH,SERPINB1,AQP11,CNOT9,CRYBG3,SLC9A8,KIAA1549L,NTN5,RYBP,CHURC1,MAX,BCL2L2,KLF12,UBN1,RAB27A,CEP43,PDE8A,OSBPL10,SERTAD2,BMPER,TCAIM,GALK2,CCDC6,CCDC50,ADAM12,STX3,MTMR2
MIR8058	AUTISM	-4.67E-06	0.000984553	0.996216	53	0.968365	brain	TWAS	c3	0.996216	1	HACD1,MYT1,EN2,ENPEP,SLC15A2,RNF150,FGF12,ATP2B4,RNF114,MMUT,APIP,HDAC9,LRRC2,ANTXR1,STIM1,PLB1,CLIP4,FAM227B,ZNF292,STXBP5,SRR,PIK3CG,PRKAA2
MIR8059	AUTISM	0.00570916	0.00540709	0.29103	50	0.627488	brain	TWAS	c3	0.29103	1	NSFL1C,CNNM3,ANKIB1,ATP8A1,ATP5MK,GSTO2,CCSER1,ACSL5,CDS2,TTC9,ABI2,MTOR,DSTYK,HACD2,ARPC2,TNFAIP2,TACC2,HSD17B8,CAPS,ESYT3,ANTXR1,RELN,ATXN7L3B,PNP,SKAP1,NR3C1,CLCC1,IMMP2L,ADGRF5,LRRIQ3
MIR8060	AUTISM	0.00132772	0.00455679	0.770766	76	0.731579	brain	TWAS	c3	0.770766	1	CLEC1A,PRH2,OMA1,TCAF2,GPR15,MAPK8,KY,PPP2R3A,C2CD4A,SLC23A2,CDS2,JARID2,SLC8A3,ASAP2,SLC30A7,VAPB,EPG5,FAM149B1,FUT11,TMEM216,NFYB,PDGFD,CDK19,ARHGAP9,CELF3,CLMP,EBPL,MEGF10,SELENOW,ITGAV,ANKRD42,DACH1,SOGA1,ANKS1B,TRDN,MAPK6,CA10,TMEM135,KRAS,RUFY2,CERS6,CST3,CELSR2,RNF2,DGKH,SORCS1,CHL1,EBF3,LRIT2
MIR8061	AUTISM	0.000173397	0.000963438	0.857171	121	0.38386	brain	TWAS	c3	0.857171	1	PARG,ADGRL3,MTERF1,PEX1,AASDH,ENPEP,PPM1K,MOB1B,HS3ST1,TMEM263,TMEM33,MARCHF1,RNF217,RIOK2,C1orf141,PITRM1,KRT222,POLI,ZNF148,CYBRD1,MAP3K20,TMEM229A,FBXL17,KNSTRN,ABHD5,GLDN,ARL5B,PATL2,TOR1AIP2,ZMYM5,ZDHHC20,ELOVL5,KCNMA1,LHFPL2,ZFYVE16,FXYD3,SUSD5,ASNS,HNRNPLL,CCNT2,NUDT15,PID1,LATS1,AKAP12,NBR1,EGLN1,FAM210B,GALNT4,STAU1,NEK7,HADHB,KCNQ5,PPP4R2,MINDY2,PPP2R3A,FMO3,FUT9,NGLY1,SLC4A7,TNKS2,YES1,UBE2G2,YME1L1,VCAN,C2orf66,SCP2,COPS3,ZNF99,PTPN21,RHOU,SEMA3A,KIF2A,GOPC,SH3TC2,IMPG2,SLC25A46,GK5,XRN1,ATR,RNF6,CWC15
MIR8062	AUTISM	-0.00649404	0.00545425	0.233796	69	0.59641	brain	TWAS	c3	0.233796	1	NCOA4,DDR1,LAMTOR3,TDO2,CNOT6L,PAQR3,SMARCA5,HHIP,YWHAH,PDE5A,NDNF,LEPR,CEP63,FHIP2A,VAPA,RBL2,WASL,NEDD4,ACBD3,SLC12A6,GXYLT1,ARHGEF12,RHOBTB3,GPRC5B,KCNMA1,PPM1A,POGZ,MAP3K4,ZBTB4,ZBTB1,VAMP4,CAV1,CAPZA2,RPRD1A,CDH10,LRP2,AAK1,HSPD1,KRAS,AMZ1,MAPK1IP1L,CNTN5,DPP10,CIAO1,ANKRD6,SLC35G1,LIN28B,UXS1,NOX4,TOM1L1
MIR8063	AUTISM	0.000182245	0.000677241	0.787854	304		brain	TWAS	c3	0.787854	1	SMIM10L1,CMTR2,MYT1,PKD2L2,HTR5A,REST,GALNT7,DNAJB14,MAGEF1,TMEM33,SLC30A9,CNOT1,ART3,PXN,PI4K2B,ANTXR2,KLHL8,HERC3,FAM218A,UBE2K,RNF185,LNPK,APPL2,NEK1,MAPK8,DNAJC6,C2CD4A,THUMPD1,TWSG1,ZDHHC6,VWA2,LIX1,OGFOD3,SPTLC3,PPCS,TTC28,ARHGAP12,HERPUD2,SCLY,CLIC4,KCNH5,DSE,ZNF148,BARD1,B4GALT4,SLC33A1,EGFLAM,PRELID3B,MAN2A1,CNIH3,ENAH,SPATA13,SEC22C,SGPP2,AP1S3,ITGB8,RAPGEF5,SCG5,GLS,FAM20B,LMOD1,ATP2B4,ELK4,SP3,BPTF,LOX,MTMR10,WASF1,REV3L,NRSN1,DCDC2,MAP3K20,KCNMA1,SSR1,TMX4,SLC38A2,MITD1,BMP4,PPM1A,ZZEF1,MXI1,C1orf109,SCAMP1,KRR1,PTER,IMPACT,EML6,SLC40A1,ACADM,MEGF10,BDP1,MRPS27,TANC2,DDX42,STK39,ZNRF2,DR1,ARHGAP29,MDFIC,KPNA4,PRPF40A,LTB,PSMB9,CACNA2D1,PCLO,WARS2,PITPNM3,NTN1,ERBIN,THAP4,NIPSNAP2,SNAP91,ARL4A,HP1BP3,PLA2G4C,AAGAB,C1orf174,HNF4A,ECT2,C1GALT1,MIOS,PPP4R2,MINDY2,RNF111,IPO8,C2orf83,SLC19A3,FUT9,GPR37,SLC4A7,GLYR1,PTEN,CEP43,TMX1,RPL22L1,ZCCHC2,KDSR,KL,TAB2,EML4,PLEKHH2,LRPPRC,HOOK1,MMD,AAK1,RDH11,SH3BGRL2,PRKAA1,CNKSR3,ARMC3,CA10,CTTNBP2NL,A1CF,NADK2,NUFIP2,SSH2,WDR11,PTPN21,DDX4,MDM1,FAM102B,GOLIM4,STXBP5,ANK3,SH3TC2,PIK3CG,DNAJB9,FAM3C,DNAJC21,TMEM30A,FREM2,DYNC1LI1,ZC3H7A,MARK1,NEPRO,PDIA6,ROCK2,PEX3,PDZD2,CADM2,RAB30,PARP8,TBC1D15,OPN5,CREB3L2,NOTCH2NLA,XRN1,PLS1,ZNF217,ERO1B,IRF2BP2
MIR8064	AUTISM	-0.00772007	0.00490585	0.11557	65	0.522062	brain	TWAS	c3	0.11557	1	VSTM4,A1CF,ZNF248,PCDH10,DCUN1D4,GPR161,ADAM17,SMG1,NNAT,FILIP1L,DIPK1C,MAP3K5,YOD1,GEN1,TDP2,ELOVL5,KCNMA1,AGBL3,STMP1,AFG1L,SPTBN1,MAP1B,CHODL,AKAP12,UBR4,ASTN1,PCGF5,PMAIP1,SLC6A17,AAK1,SF3B1,KCNC2,MAP3K20,CLIC5,PGGT1B,VDAC2,DYNC1I1,ARHGAP32,TMEM179,WSB2,PPP1CB,ADCYAP1
MIR8066	AUTISM	0.000284121	0.000959251	0.767085	148	0.0438932	brain	TWAS	c3	0.767085	1	VSTM2A,HPSE,FAM114A1,ATP8A1,CNOT6L,PALLD,MFAP3L,IQCB1,NIPAL1,SLAIN2,CEP135,UFSP2,NEK3,DNAJC6,TSC22D2,LIX1,RIT1,DPY19L2,RIMKLB,GSPT1,AUP1,SLC35A3,EXTL2,ABI2,OSMR,STEAP2,NUDC,LPP,ABL2,ABT1,SLC35A5,NAA50,ZNF333,SIN3B,TSHZ3,PIGM,LATS2,PLCB1,SLC38A2,STMP1,CRTAP,DCLRE1C,THUMPD3,AFG1L,POLG,MRPS14,ABCC1,MAGI3,RHOQ,MSH4,ZNF492,ZNF254,PIEZO2,RB1,NEDD9,TAPBP,PPP1R1C,PKIG,PPP4R2,CNTN3,KDM7A,FUT9,UFL1,OPA1,ATP13A3,NET1,CDC42EP3,SLC39A11,MMD,ANO4,SLC25A36,TFDP2,REEP3,KIAA1143,EIF5,KRAS,LDLRAD3,OPRM1,ESYT2,WNT16,GALNT13,SLC66A3,C17orf75,CAMK4,SLC26A8,CYP39A1,PLCL2,RGS5,LGALS8,EBF3
MIR8067	AUTISM	0.000129379	0.000685335	0.850263	229		brain	TWAS	c3	0.850263	1	STK32C,FICD,CORO1C,EIF2AK3,RNF182,VSTM2A,CDK6,RBAK,PCGF3,EIF4E,RCAN1,MMRN1,LGI2,LRBA,KPNA1,SLC10A4,LARP7,ARSJ,RYK,CRYM,ALG14,PPP4R1,THSD7A,ZNF131,NMNAT1,MIB1,HEATR6,C1QBP,PRTG,TCF12,MINDY2,CYRIA,USP49,TRERF1,ABHD5,TCAIM,HOMER3,TBC1D2B,NANOS1,WDR76,TRIM9,NID2,TXNDC16,GTPBP4,LPP,GMNC,TRIM47,STRN3,CDH26,PRKAR1A,SSPN,RHOBTB3,CAP1,DLG5,NETO2,SCAMP1,SERINC5,COL19A1,NALF1,ZNF850,ZNF793,ACER3,MAP10,NMT2,PRKAB1,PEX11A,SEMA3C,SLC12A2,KCTD5,CELF3,CUL3,HNMT,FNDC3A,GIMAP4,GIMAP1,ZNF681,CRYBG3,NECAB2,ZNF552,ANKRD42,SREK1IP1,CENPK,SREK1,SEPTIN2,ICMT,CCNG1,MYH10,LAMC1,ARHGAP42,PAK4,KCNJ14,CABLES1,RRP15,SDC4,SKIL,CASP8,RIMBP2,RNF111,CHURC1,IPO8,USP39,ANKS1B,KLHL7,GOLIM4,GDI2,ANO5,SYT9,ZCCHC2,KDSR,GPD1L,CYFIP1,USP45,ANKRD44,BMPER,SH3BGRL2,SYNPR,ATXN7,ZNF652,CA10,CTDSPL,B3GLCT,RNF11,LRP8,SGMS1,TTLL7,GPN1,PTPN21,OSBPL8,DNAJC27,TMCO1,CDH6,TMEM127,GTF2H5,SENP6,CATSPERB,RNF14,TXLNB,LIN28B,BVES,NCKAP5,FAM76B,MTMR2,ONECUT2,USF3,MTRF1L,FMN2,PTPRN,CADM2,RNF24,ALPL,NAP1L4,FPGT,CCSER2
MIR8068	AUTISM	-1.28E-05	0.000922323	0.988892	293	0.0753663	brain	TWAS	c3	0.988892	1	VSTM4,RFLNB,FGGY,SLC39A8,SETD7,CDS1,SLC46A3,PKD2,IL15,SEC14L4,PATZ1,LGI2,RBPJ,CD38,MARCHF1,VNN1,EYA4,TTC3,GABRB1,MRFAP1,HLTF,IGSF10,CRACD,ARFGEF3,WBP1L,NT5C2,RBFOX1,CCDC190,THBS2,TTC39A,RAB3B,ROR1,RAVER2,RNF217,HDDC2,RAB5B,ALG14,ROPN1B,CHTOP,PURB,CSAD,PROKR2,IKZF3,MSL1,DDX60L,LSM5,M6PR,WAC,NICN1,BSN,EXTL2,ANKLE1,ZFR2,PECR,CPM,NBEAL1,LRRC58,IQUB,ANGEL2,FER,PLPP3,ETFBKMT,NEGR1,TNS3,SYT4,ADAL,SORD,ATP2B4,TLCD5,ELK4,HIBADH,DNAI7,ETFRF1,SSPN,MRPL57,MIER3,ZNF334,MYLK3,EXO1,ALCAM,PPM1A,RBFOX2,NALF1,ADCY7,BHMT,CAPS2,THEM4,BCL2L15,WDR75,UBE2L3,YPEL1,IGSF21,SMC1B,RIOX2,FNDC9,LDLRAD4,PLXDC2,RAB6A,MAP6,CFAP251,ATP6V0A2,TBX1,CASD1,ITGA4,PPP1R1C,RNF125,SLC22A5,RFWD3,SEMA6D,MINDY2,ERBB4,ZBTB18,ZNF805,TTC26,DAD1,CDH24,MKRN2,RAF1,MPZL2,EPHA7,FUT9,NCOR1,USP14,QPCT,ITPK1,UNC79,ST6GALNAC3,PGS1,SMAD9,LRRC3B,WNT5A,ERC2,ITGA2,MMD,FAXC,CNGB1,SLC39A10,GTF3C3,RDH11,ZNF507,ATP6V1FNB,TMOD3,PIP4K2A,PLCXD3,RASA4,PTPN12,ACVR2B,PDP2,B3GNT9,CABCOCO1,RTKN2,BCKDHB,TCAIM,NUFIP2,ATAD5,CDH2,LDLRAD3,MTG2,TTC4,PCSK9,PDK1,SLC35A1,LAMA2,GABRB2,SLITRK5,KAT6B,KCNA1,HTR1F,PRRX1,TP53AIP1,RIC3,TMEM9B,LIN28B,BVES,RAB3GAP2,SLFN5,GTPBP8,BOC,TM9SF3,LCOR,SATB1,PDZD2,MBLAC2,NR2F1,FAM181B,PHF14,TMEM212,SORCS1,CYP27C1,NAGK,CCSER2,ZNF280D
MIR8069	AUTISM	-0.000292821	0.000977767	0.764575	66	0.688739	brain	TWAS	c3	0.764575	1	C17orf97,SCLT1,SUPT3H,LRP2BP,ZNF800,HSF2BP,JARID2,STXBP6,SSR3,STX16,AKAP11,WDR82,SELENOK,GRIK4,PDE7B,GLCE,NUDT19,ZNF302,ANO2,SLC8A1,ZNF22,DOK6,ABI1,TRDN,HSPD1,DNHD1,ZNF180,KAT6B,PDE11A,SOSTDC1,MTMR12,SLC45A2,PPP1CB,SVIP
MIR8070	AUTISM	0.000169161	0.000695977	0.807963	127		brain	TWAS	c3	0.807963	1	TRDMT1,CPEB1,ATP2C2,USP10,GNB4,RBAK,KCTD8,NDRG4,PYCR2,STUM,LDB3,RNLS,RNF217,SPRY1,TRAF3IP1,CYBRD1,MAP3K20,MDM1,LYZ,PATJ,KPNB1,GET1,PLCB1,ALCAM,TAX1BP3,ZNF567,ADD3,RABGAP1L,TEX30,HNMT,EIF3M,NIPSNAP2,P2RY1,AMACR,CAMK2N1,EIF4G3,SSBP2,ZNF331,EMSY,EIF4E3,MEGF11,KMO,PPM1B,LMO4,A1CF,TPM1,CA12,CTBP2,OSBPL8,CFDP1,AMDHD1,LAMB1,MICAL2,SKP2,TMEM30A,GPR12,DDX55,PANK2,CD81,CLN3,ACAP2,MIPOL1,PGPEP1L,AMER2,CCSER2
MIR8071	AUTISM	0.00490231	0.0069706	0.481879	34	0.356741	brain	TWAS	c3	0.481879	1	MRM3,DCLK2,GPX3,ZNF709,SEMA3F,SNX6,NWD1,MRTO4,TRAK1,PRDM11,CCDC93,SOGA1,SSB,KCTD1,PDK1,ZSWIM5,TRIM33,DENND2C,HDAC2
MIR8073	AUTISM	0.00181918	0.00512836	0.722792	67	0.350444	brain	TWAS	c3	0.722792	1	VPS53,CYTL1,EVC,NPNT,CDC42BPA,PUS3,CMTR1,RALBP1,MORC3,AGPAT3,LSM5,ATP1B1,ZFR2,RPL28,ZSCAN5A,RPP14,KCNJ10,HOMER1,CRKL,GRIK2,TANC2,MYO1F,TMED1,PLXDC2,FAM168A,CAMTA1,GPD2,RRP15,RFWD3,SMUG1,GGCX,INSIG2,ADORA2B,INO80D,CPLX2,CALN1,A1CF,MED19,ANKH,RALGPS2,RIC3,NRIP3,SARS1,SORCS1
MIR8074	AUTISM	-0.00858202	0.0142869	0.548044	11	0.214118	brain	TWAS	c3	0.548044	1	RUNX2,DCUN1D4,THBS3,SEPTIN7,EVI5,CORO2B,KDM7A,NRP2,ADO,NRBF2,ROCK2
MIR8075	AUTISM	9.27E-05	0.000971569	0.924026	91	0.399189	brain	TWAS	c3	0.924026	1	HYDIN,MRPL45,PSMF1,ZNF37A,UBE2D3,TLR1,GTF2H1,TMEM33,CD38,STUM,BORCS7,SNCA,INPP4B,RALBP1,GAS8,PDIK1L,ARL5B,ARMS2,C6orf118,CACNA2D3,MYLK4,ITGB8,ZNF213,ZNF75A,DPP4,ZNF184,LMLN,PDLIM4,KCNB1,NADSYN1,MEGF11,FAM107B,PRTG,GRM7,LRRC8B,LINGO3,ZDHHC3,LRP1B,PTPRK,L3MBTL3,SH3TC2,FCER1A,RMI2,TSPAN14,RAB43,ACP1,GSG1L,CASQ2,SLC22A15,PTN,HLF
MIR8076	AUTISM	0.00321668	0.0041094	0.433767	100	0.676347	brain	TWAS	c3	0.433767	1	HYDIN,G3BP2,TRMT10A,PAQR3,HS3ST1,PSEN2,CLOCK,INA,GNPDA2,ENTPD1,CCSER1,VTA1,LIX1,FAM120B,SEPTIN7,DSE,BOLA3,GALR1,CPM,LRRC58,KCNAB1,SENP2,UTP25,LPP,COX20,ADCY9,DSP,ALCAM,ZNF519,AP2B1,CNOT9,SLC12A2,HOMER1,EXOSC8,TRIM58,SMARCA4,MMUT,PLXDC2,NUDCD2,MYH10,TMTC3,SKIL,FAM81A,ZBTB25,SYN2,PPP2R3A,DIAPH3,INO80D,SLC2A13,MEX3C,GNB5,ITGA9,XPO4,CCDC82,FRA10AC1,POC5,AK9,CRADD,BVES,ZNF664,SREK1IP1,UST,CHL1
MIR8077	AUTISM	-4.01E-05	0.000980297	0.96733	72	0.58583	brain	TWAS	c3	0.96733	1	ZNF85,GTF2I,CYP2U1,ZNF248,CHRD,GRSF1,SFXN5,CHD9,FEZ2,CLPTM1,AFF3,NUDT13,DSTYK,ZNF407,ARF4,COL19A1,P2RX1,GLIPR1L2,KIAA1549L,HSPB7,C1QTNF3,UHRF1,KDM7A,FXYD6,NAALAD2,LGR6,GSTM2,SH3BGRL2,USP3,BTRC,EFCAB5,CDH2,KIF3B,ATPAF1,TRIM33,ALDH3A1,RNF180,FUT4
MIR8078	AUTISM	-0.00440342	0.0064729	0.496324	27	0.626813	brain	TWAS	c3	0.496324	1	SUPT3H,EIF2S1,GALM,NEDD9,PITPNA,HOMEZ,LRRK2,HERPUD1,ZNF670,SLC1A3,GREB1
MIR8079	AUTISM	0.00887527	0.00758987	0.24226	26	0.363714	brain	TWAS	c3	0.24226	1	CLOCK,LEPR,MIA3,CYRIA,C11orf24,MEIOC,SGTB,AJAP1,SOD1,TRIM22,SGMS1,TMEM199,CNTN5,SLFN5,SRSF8
MIR8080	AUTISM	-0.00131246	0.00414891	0.751746	101	0.46532	brain	TWAS	c3	0.751746	1	RCHY1,WDR17,HNRNPDL,MFAP3L,NEMP1,SAR1B,RSAD1,KCTD20,FHIP2A,LRRC3,SUMO3,PLOD2,ASAP2,NSD1,PRKAR2A,KLHL1,NBEAL1,CCDC170,ZNF831,RNF168,HKDC1,NEGR1,PPIP5K1,IPMK,GNA13,DTD2,DAGLB,AREL1,GEN1,CDK19,RHCG,PLIN1,SUGT1,ZNF384,PLXDC2,DISC1,IRAK1BP1,GAREM1,CSE1L,MPZ,EIF4E3,DDX17,MET,MARCHF8,TOP2B,AAK1,RELN,CNTN4,ASAH2B,SACM1L,CCNYL1,SLC7A14,TNIK,KCTD4,PPARGC1B,CFDP1,SLC25A24,ABCD3,MFAP3,GABRB2,FBXO28,KLHL29,TESK2,PAXBP1,RAB12,SEPHS1,GNG12,SSH3,NFKBIZ,RAB30,AP1S1,TMTC2,EBF3
MIR8081	AUTISM	0.00671324	0.00620068	0.278959	39	0.356987	brain	TWAS	c3	0.278959	1	CLIC6,DCK,SLF1,ARHGAP12,DOCK7,ZC3H7A,IRF6,ZNF567,SRRM4,RIOX2,PAX8,TMEM209,KCNB1,SAMD9L,RGMB,CAV2,HDAC9,GLUD1,PMAIP1,RNF24,MCM8,DEUP1,AGAP1,ZNF230,HYKK,SLC9A2,LYSMD1,PIAS2
MIR8082	AUTISM	0.000138538	0.000968233	0.886224	110	0.270601	brain	TWAS	c3	0.886224	1	VPS53,ARHGAP28,MTCL1,SMURF1,PPAT,EIF4E,RNF10,ETV7,DTNA,EFHC1,JARID2,ARHGAP12,TOM1L2,ASAP2,ALG12,ATP12A,AP4E1,ALDH16A1,GLT8D1,NAB1,MILR1,OLA1,CNOT9,ZNF142,HOMER1,TENT2,ZNF213,PPP3R1,XIRP1,MR1,CSTPP1,CLCA2,PGR,KCNS1,JMJD6,IGLON5,ZNF813,HMGCLL1,GNG13,MIEF1,SCN2B,BET1L,ST6GAL1,ALDH9A1,AKAP13,SCN3B,FAM222B,MYO18A,SLC35F2,PLCXD2,DAAM2,ADAM12,GNPDA1,CMTM7,TSPAN14,MARK1,CCND2,C2CD5,GSG1L,GFRA1,CCDC40
MIR8083	AUTISM	-0.00425597	0.00740573	0.565504	40	0.463973	brain	TWAS	c3	0.565504	1	MAML1,PDE6H,APBB2,TULP3,ALDH1A3,PLCH1,DPP8,STRN3,EIF3C,LRP4,SLC22A5,KIF13A,BTBD7,NRP2,ZBTB41,CLDN18,VCAN,KLF7,DTWD1,SCUBE2,ATP8B1
MIR8084	AUTISM	3.16E-05	0.000961218	0.973769	155	0.473357	brain	TWAS	c3	0.973769	1	MYO19,KISS1R,MYT1,DNAJB14,FAM114A1,KLHL5,PI4K2B,MMAA,ZNF330,GAB1,PDK2,ANKRD40,RALBP1,ATP11A,PLOD2,TMEM185B,SKA2,RPS6KB1,NUP58,MGAT3,EP300,DESI1,ABHD5,SLC14A1,GTPBP10,PRICKLE1,TTF2,ZSCAN29,FRMD6,SLC24A1,PARPBP,TDG,CFL2,RALGAPA1,MCFD2,FOXN2,ELK4,TXNRD3,TPGS2,WASF1,RPF2,CTNNA3,SIRT1,SETD9,PCNX4,PPM1A,THUMPD3,SLC6A1,OSTM1,RAP1A,CTTNBP2NL,OSBPL1A,PHF21B,PCDHGA11,LTN1,NR5A2,PGM2L1,PPP1R9A,SPRTN,EGLN1,NKD1,BDKRB2,MINDY2,FUT9,EID2B,HDAC9,GPR26,MOCS1,ZFP28,RSL24D1,PYGO1,PRTG,ZNF770,BTBD3,MST1L,ACYP2,MMD,WBP4,MEI4,CCDC152,PTPN12,SCN5A,MPRIP,TPK1,FGF7,NF1,PTPN21,ELMOD1,OGFRL1,MIPOL1,ELK3,CDK17,FBXO38,ATXN7,UBE3C,AKT1,RNF166,TET1,SEPHS1,USF3,RASA2,GOLPH3,CADM2,PARP8,ADGRF5,GCSH,TOPBP1,FUT4
MIR8085	AUTISM	0.00239862	0.00312018	0.442046	157	0.368455	brain	TWAS	c3	0.442046	1	LRRC27,CORO1C,ZCCHC4,MTHFR,BEND4,CDC42BPA,SRD5A3,ZFYVE28,ARFGEF3,CHCHD3,HEY2,ITGA7,RAB5B,PIP4K2C,DLX3,METTL25B,ETV3L,CADM3,PPP4R1,EFNA1,GCK,C19orf47,RAPGEFL1,SLC36A1,COL9A3,EIF1AD,TOM1L2,AMT,USP36,NPTX1,MRPL19,GSK3B,SHISAL1,MRTFA,SREBF2,NAGA,WNT9B,ADARB2,KIF21B,PPFIA4,PRELP,PM20D1,MGLL,ZNF407,ARF4,DYNLL2,HLA-E,NRM,SLC22A23,RPH3A,FOXRED2,EYA3,PAK1,CLASP2,PEX11A,ANKRD45,RABGAP1L,SNX19,CRIPT,TRIM58,FNDC9,KCNA6,MLF2,PCDHA2,PCDHA3,PCDHA4,PCDHA6,PCDHA8,PCDHA9,PCDHA10,PCDHA11,PCDHA12,PCDHA13,PCDHAC1,NDFIP1,NAPA,USP49,FAM168A,MAP6,STX6,CACNA1E,KCNAB2,DISC1,RBM20,SSBP2,RIMS4,GIGYF2,KCNB1,SLC6A6,SCN4B,SCN2B,SOGA1,DNAJB1,SERPINB8,EPHB2,HTR1D,GNAO1,CCDC102A,CALU,FMNL3,ASIC1,XYLB,DNAJC5G,SDC3,NAIP,CD164,PARVA,ANKH,TRIM66,SHISA6,CREB3L2,SMAD2,ALPK3
MIR8086	AUTISM	-0.00841318	0.00860853	0.328417	23	0.437855	brain	TWAS	c3	0.328417	1	ADAMTS8,CYSTM1,GALNTL6,BDH2,SPCS3,KBTBD2,VAPA,ZNF74,TRAF3,RAB22A,TMEM196,FYN,DAAM1,NECTIN3
MIR8087	AUTISM	-0.000980639	0.0042621	0.818027	109	0.096087	brain	TWAS	c3	0.818027	1	CACNB2,AP1G1,C4orf19,GUCY1A1,PI4K2B,RBPJ,TMEM263,HLCS,LIPA,EPHA5,KIAA0825,TRAPPC10,ARHGAP12,VAPA,NAPG,ZUP1,TDP1,MGST1,NSL1,HIBCH,C12orf73,STRN3,TMC5,REEP1,SHCBP1,LIN28B,QRSL1,OSBPL1A,RCN2,TDRKH,CUL3,MEIS3,SPTSSB,EDEM3,FAM168A,SP3,RAB5C,USP33,KDM7A,RIMS1,ABHD13,GLI2,PGAP1,EML4,LYSMD2,MAPK6,GLTP,NOL4L,VAV3,ADCY2,SAYSD1,SNX9,POLR3F,FYN,ARHGAP32,NR3C1,SEPHS1,NCKAP5,CD200R1,TM9SF3,IMPG2,C17orf75,CHL1
MIR8089	AUTISM	-3.74E-05	0.000966528	0.969173	125	0.656897	brain	TWAS	c3	0.969173	1	VSTM4,ACACA,LASP1,PPP1R1B,PALM,MBOAT7,SNPH,ANKIB1,CNGB1,SLC38A7,PXN,ABCB9,MTHFR,LYPD6,ARFIP1,ITPRIP,CCDC178,FBXO41,CLSTN1,ZNF559,S1PR2,FOXN3,IQSEC3,NRIP2,C17orf107,ZNF831,ABCC10,LOXHD1,UNC5B,FUT11,DNAJC15,ARID3B,TTF2,ZNF106,EHD3,GFAP,KCNJ10,NHLH1,ENTPD3,KCNMA1,SUSD2,SEPTIN5,RANBP1,UBXN4,FBLN1,HSDL1,MMUT,PCDHGA1,PCDHGA2,PCDHGA3,PCDHGA4,PCDHGB2,PCDHGA6,PCDHGA7,PCDHGB4,PCDHGB7,PCDHGA11,PCDHGC3,NUMA1,STAM2,BBIP1,CAPN12,KDELR1,ITGA5,GRIP2,GALNT15,TSPAN11,MAT2A,SOGA1,CPLX2,ARL10,AKIRIN1,HEYL,NAGA,CALN1,ATF6B,AAK1,LYPD3,CARMIL3,SARM1,ELMOD1,OPRM1,FAM228B,TSPAN2,VAT1,MAT1A,POPDC3,DCTN5,GAB2,CCSER2
MIR873_3P	AUTISM	-0.000129916	0.000980036	0.894539	74	0.112938	brain	TWAS	c3	0.894539	1	WNT3,VKORC1L1,RELL1,LRPAP1,FRAS1,SORBS1,EFEMP1,GHR,GDPD5,ANGEL2,MTFR1L,C2orf72,SCGB2B2,INTS4,RFX5,CELF3,DPP4,LRRN2,ZNF550,ZNF814,YWHAB,FMO2,IRAG1,EML4,CA12,IL17D,BAG5,NAIP,SLITRK5,NUDT4,KHDRBS2,CDK2AP1,RBM8A,MAP3K2
MIR873_5P	AUTISM	0.000160927	0.000698802	0.817867	93		brain	TWAS	c3	0.817867	1	CACNB2,PSG5,SPOCK1,DNAJC18,GTF2H1,HNRNPDL,HCLS1,KPNA1,SH3RF1,BTBD9,THUMPD1,PPP4R1,TUBGCP3,EPB41L5,CSGALNACT2,ENAH,MRTFA,STRA6,TMEM266,ZNF608,HMOX1,RBFOX2,FOXK2,GCH1,CHRNA5,SNX27,ATP8B2,GRIK2,RNASEH2B,DHRS12,IGSF11,SEH1L,PGM2L1,BCL7A,CCN5,ZNF805,GALNT1,HPCAL4,PADI2,CLEC17A,SYN3,MLXIPL,SERTAD2,PRKAA1,PTPN12,CTBS,GPATCH2L,E2F7,LYPD1,ANKRD27,ZSWIM5,BPGM,MCM9,NOTCH2NLA,ZNF385B,ENDOV
MIR874_3P	AUTISM	-0.00113964	0.00689086	0.868641	41	0.483219	brain	TWAS	c3	0.868641	1	HOMER2,FAM53C,ZNF107,RGS4,FHIP2A,PLD3,NUP58,SEC22C,TBC1D20,PARP14,SLC12A5,MXI1,PPFIA2,MCTP2,HIF1AN,BDH1,GIGYF2,TIMM22,PDE1B,PTPN12,NUFIP2,SH3TC2,RASAL2,NFATC1,NCKAP5,NR2C2,RFTN1,SORCS1
MIR874_5P	AUTISM	0.00849844	0.00588094	0.148434	47	0.388202	brain	TWAS	c3	0.148434	1	SNPH,BRD2,MLEC,PRDM16,TBX6,DTNA,AGPAT3,DYRK1B,SDC3,PEF1,VAPB,SGPP2,ARID3B,MPI,CPSF7,HEXIM1,CAPN5,PLEKHA6,SUDS3,FYCO1,GPATCH2L,AHSA1,PKP1,RNF26,CALU,PTPN21,CBX1,ONECUT2,KCNQ4,RNF2
MIR875_3P	AUTISM	-9.47E-05	0.000924059	0.918415	256	0.77254	brain	TWAS	c3	0.918415	1	VIM,PTPN20,PTBP1,ZNF555,LAIR1,LENG8,G3BP2,CYP51A1,RELL1,EVC,CEP44,PRKCB,PAQR3,HHIP,MRPL20,LRRC47,STIM2,IQCB1,PARP9,TAPT1,GNPDA2,PLXNA4,CHCHD3,LTBP1,OR51E2,RNF8,SPATA5,RALBP1,MIER1,SLIT2,ZIC1,TCFL5,GPR161,IFNLR1,GSPT1,MOB1A,TMEM45A,RERE,DHX33,GAS8,NKTR,AFF3,GOLGA8N,IRAK2,KDM5B,KLHL12,PIK3C2B,PRKAR1A,KYAT3,CR1,MRPL32,CAST,GJC1,C6orf62,BMP8A,TRIT1,FBXO9,MLIP,EEF1AKMT3,RTN4IP1,MTX3,GLCE,MED13,TANC2,EYA3,ACER3,SLC11A1,C1orf109,WDHD1,PELI2,PHLDA1,NAP1L1,SNX27,TPP2,ORMDL1,SETDB2,NAMPT,IGSF21,MAP1B,ZNRF2,CACNB4,LDAH,RSPO1,CHD5,SLC4A8,DISC1,PGR,NEUROD1,ACSL6,ADAMTS5,ARFGEF2,ACOX1,MPZ,CD109,SKIL,EIF5A2,RYBP,TMEM167A,TIAM1,NCK1,SCN2B,ITCH,SOGA1,TDGF1,BTAF1,MARCHF5,ELOVL7,CEP43,SLC24A3,ZNF396,DNAJB1,DESI1,VPS4B,HBS1L,ANTXR1,GFPT1,PCID2,RFTN2,SELENOP,YBX3,CTDSPL,SCN5A,PLEKHM3,BTRC,KCNN4,ZNF492,ZNF730,TAOK1,TMEM132B,SLC25A24,AKIRIN2,MAST4,NDFIP2,KCNIP1,LRP3,CGGBP1,SH3TC2,C5orf22,GPD1,RASAL2,NCOA1,TMEM196,TTLL5,ONECUT2,ATP8B1,LPIN2,ADAT2,SUDS3,CAMK4,CETN3,IPO11,IL6ST,TMEM220,SHISA6,PTCHD4,CHST2,SRSF9
MIR875_5P	AUTISM	-0.000115353	0.000980546	0.906352	60	0.449993	brain	TWAS	c3	0.906352	1	EGFR,VKORC1L1,SH3D19,CSGALNACT2,CARF,TATDN3,EFCAB13,SYNE1,MTRF1L,GLS,GNA13,STON2,SLC2A11,ZNF587B,CASD1,ARPC5,PGR,FMO2,ZNF333,YME1L1,REEP3,SNX18,ESYT2,TLL2,RNF180,FKBP5,METTL4
MIR876_3P	AUTISM	0.0065768	0.00471567	0.163116	75	0.796361	brain	TWAS	c3	0.163116	1	EGFR,HOPX,ST3GAL6,GOT2,RBBP6,DYRK1A,FAT1,DCUN1D4,PPIA,EHD1,SEPTIN7,WAC,BMERB1,PVR,PARVG,IRF6,LPP,KCNMA1,SERPINB9,RGS6,FAM89A,CABYR,ADCYAP1R1,DDX39B,ZNF547,DPH6,ZDBF2,AAK1,METTL2B,AK9,PRR5L,PBLD,ABCA13,NKD2,SIRPA,DYNLT1
MIR876_5P	AUTISM	0.000125029	0.00097175	0.897624	114	0.355083	brain	TWAS	c3	0.897624	1	VIM,GLOD4,GTF2I,KLHL6,TBC1D4,SPPL3,MOB1B,BEND4,DYRK1A,CLOCK,ARFIP1,GLRB,EME1,LIX1,JARID2,ASAP2,GRHL1,PHC1,WAC,ADAMTS17,ACBD3,KATNBL1,COLCA1,GRK5,SEMA6A,SYT4,PTGFRN,SYT14,LPP,LOX,PTPRT,ZNF146,DNALI1,MTF1,SEPTIN10,CEP20,KDM5A,ERC1,ZNF773,ZNF586,SGTB,FBXO3,CWF19L1,DNAJB4,RIMBP2,DNAJC12,PTGDR,ONECUT2,LMAN1,NRP2,N4BP2L2,FAXC,CTTNBP2NL,RTKN2,ZKSCAN7,NF1,GOLIM4,MAP3K20,OPRM1,NUDT4,SH3TC2,DPP10,TESK2,OSBPL6,DYNC1I1,CBFA2T3,EMP2,SEPHS1,ANKRD28,HDHD2,CLIP4,LRIT2
MIR877_5P	AUTISM	-0.000999997	0.00498418	0.840984	62	0.796917	brain	TWAS	c3	0.840984	1	C15orf40,GNB4,TTC14,HLA-DRA,C4orf33,DYRK1A,GALR1,SKA2,EPDR1,LOX,CSNK1G3,CDO1,DPY30,BAZ1A,CDC40,DDO,ALDH5A1,LMBRD1,ITM2B,NME4,PLEKHB1,ZKSCAN2,ZNF264,C5orf47,METTL13,LMAN1,CNTN3,ATP11B,STYK1,GFOD2,CTBS,ETFRF1,TLL2,PDE1C
MIR885_5P	AUTISM	-9.20E-05	0.000975069	0.924797	88	0.446253	brain	TWAS	c3	0.924797	1	PARG,ZNF407,ZNF516,NME5,VSTM2A,ASB5,FAM241A,KIAA0825,KAT2B,TSC22D2,DYNLT5,SLC35D1,GALNT3,DPY19L1,TMEM185B,SLC33A1,PDE10A,SEMA6A,RET,DNAJC15,MAN1A2,CPSF7,ENKUR,FAM98A,PDCD6IP,SLC35F5,CXADR,SMIM13,CTNNB1,STRIP2,NUDCD2,LRP4,LAMC2,FAM81A,ZC3HAV1,TPMT,MACF1,WNT5A,NUDT21,LACTB,TMEM135,PDK1,CDK17,PARVA,OSBPL6,EMILIN2,GTF2H3,FURIN,CAMK4,ECE1,TDRD6,UPF2
MIR887_5P	AUTISM	-0.00524352	0.00488971	0.283559	76	0.820933	brain	TWAS	c3	0.283559	1	CORO1C,MAML1,MAPK10,CDC42BPA,MIP,STAT6,ARHGAP9,EEF2K,KLHL5,IKZF3,KRT222,SLC36A1,YWHAQ,KCNH5,FER,WASF2,SYT14,IGDCC3,RAB37,CARHSP1,MKX,SRRM4,SUCLA2,CDADC1,PLEKHS1,CHP1,ATG16L2,MTCH2,PLEKHA5,PDF,COG8,CBX5,MKKS,APOBEC3F,DDX6,SOGA1,IFI27L1,SLC66A1L,SMDT1,LUZP1,MYO5A,RPS6KA5,SPATA6,TAOK1,PTPN21,DUSP19,CLIC5,METTL8,CCDC28A-AS1,KIAA1549,TENM4,SPHKAP
MIR888_3P	AUTISM	0.00130312	0.00411749	0.751635	100	0.870857	brain	TWAS	c3	0.751635	1	C2orf69,ADH5,VGLL4,UQCR10,S100PBP,WASHC4,WBP1L,TUT4,VPS13C,OSBPL11,VWA2,FAM120B,LOX,MICU2,BRWD1,TMX4,EML1,REV1,MED13,HMG20A,F2RL1,PARD6B,CAMK2N1,SDC4,ECT2,HMGCLL1,PPP4R2,SULT4A1,ADAM10,ABHD13,BTBD3,ULBP2,MMD,TUBGCP5,ITGB1,NUP93,PKIB,C7,EXOG,CNTN4,PRKG1,MPRIP,ZNF226,NUFIP2,TAOK1,LAPTM5,ELMOD1,AKIRIN2,FEM1C,MAPK1IP1L,NUDT4,PLXNC1,COG5,CBX1,PLPP3,CMTM6,DENND5A,MAT1A,PLAGL1,TRIM24,NFKBIZ,RNF144A,SHISA6,DGKH
MIR888_5P	AUTISM	-0.00303023	0.00287296	0.291543	197	0.655769	brain	TWAS	c3	0.291543	1	MFN1,RABGEF1,RBAK,ZNF248,EIF4E,ATP8A1,PRKG2,RASGEF1B,MED28,CNOT6L,OTUD4,AFF1,NADK,CP,TMTC4,TRIB2,CLK4,SAR1B,ARAP2,GPAM,CASP7,UBE2K,LRRC3,TMED4,H2AZ2,IFIT5,AKT2,ALKBH5,EPN2,ZNF709,SOS2,MAP4K5,SEMA4F,TDP1,MIB1,RERE,FBXL17,SEC22C,KATNBL1,GXYLT1,SYT4,COX5A,GTPBP4,MYO1B,FOXN2,ZNF322,CHD6,RNF103,LATS2,BRWD1,SHCBP1,PLCB1,PPM1A,ZNF793,RNMT,MXI1,ARPC2,KRR1,RNPS1,COL5A2,ZNF641,SUPT20H,NHLRC3,GCSAML,CRYBG3,KPNA4,ELOVL2,SV2B,ATL3,CDC42,VEZT,PPP1R9A,CLEC5A,LAMC2,NMNAT2,PGR,SNAPC1,ZNF765,GSKIP,ADAM10,ATP2C1,ACSS3,KIF13A,TFEC,CAPZA2,SNX13,HDAC9,SCRN1,INO80D,CREB1,TMEM41B,CTR9,LRRC3B,N4BP2L1,LY6G6C,SERTAD2,USP45,BRAT1,ALS2,FAR1,PIP4K2A,STYK1,NUMB,RPS27L,FBLN5,CPSF2,BTBD7,SS18,RPL22L1,KCTD12,NUDT7,ELMOD1,SLC30A5,GTF2H2,CDC7,ADRB2,DPP10,RALGPS2,STK38L,EDEM1,TRIM33,WDR36,RAB30,RCSD1,PAK2
MIR889_3P	AUTISM	0.000150549	0.000945011	0.873425	194	0.166368	brain	TWAS	c3	0.873425	1	CLOCK,AASDH,CAMK2D,KLHL24,SPRY1,ANKRD50,NSG1,PI4K2B,PCDH10,KPNA1,GYG1,BORCS7,CENPC,ROR1,RNF217,ECHDC1,LAMA2,LRRC4,WTAP,ZNF780A,ACTN1,SLC39A9,PLSCR1,ZIC4,ZIC1,CYP26B1,RCE1,IAH1,MLF2,CDCA3,RIMKLB,KLRG1,TFG,FN1,MINDY2,ICE2,RABEP1,YEATS4,RTL6,ABHD5,SLC14A1,CYP4F3,FGF12,MCMBP,NEGR1,YIPF4,DPP8,SLC24A1,PROSER1,SYT10,IL20RA,HECA,GJC1,SHCBP1,QRSL1,COL19A1,OGFRL1,SAMD3,PHACTR4,CEP97,NATD1,SCAMP1,GLIPR1L2,ZDHHC17,PTER,KCTD5,C1D,MAGI3,COL2A1,THUMPD2,FGFR2,EVI5,BCAR3,PGAP6,CUL5,SEPTIN2,MYZAP,DENND2A,TNFSF12,USP6NL,SRP68,UCHL5,OSBPL3,LIN7C,ZNF624,FLII,SLC4A7,DTWD2,PTEN,LRCH1,SLC66A1L,SLC17A6,ACYP2,MMD,WNT7A,TRDN,WBP4,GLCCI1,ANAPC7,CNTN4,A1CF,KLK7,ADO,GPATCH2L,STK32A,BRD7,ELAPOR2,RPA1,USP1,SEMA3D,RNF14,PDE3A,PDZD2,KLHDC1,RGS5,MIPOL1,STXBP6,TNFSF4
MIR889_5P	AUTISM	-1.11E-05	0.000698507	0.987299	87		brain	TWAS	c3	0.987299	1	ERV3-1,RBAK,CPLX1,UBE2D3,OTUD4,RUNX2,DCUN1D4,ZNF518A,RALBP1,DTNA,IKZF3,ZNF131,PIK3CD,KLF13,ARHGAP11A,DIXDC1,WDR37,ATP2B4,SLC16A6,CARHSP1,KCNS3,SETD9,SCGB2B2,CNIH1,XRCC2,INAFM2,SMIM13,EDEM3,SV2B,SEC14L1,KCNAB3,VAMP2,AKR1C2,G3BP1,KCNB1,SPATA2,KCNQ5,RYBP,TOMM22,ENOSF1,C2CD2,TRIL,FCHO2,NSA2,ATAD1,MDH1B,DESI1,CLVS2,PLCXD3,SGMS1,IGLON5,SS18,ROBO1,CTTNBP2,NCOA1,MTMR2,ROCK2,PDE1C,POLR3C,CDYL2
MIR890	AUTISM	-0.000774719	0.0055367	0.88872	64	0.520637	brain	TWAS	c3	0.88872	1	HACD1,CAMK2D,EGF,HLCS,CLK4,GALNT3,HCN3,SPTLC3,USF3,GAP43,BLZF1,YWHAQ,RIMKLB,GSPT1,SGCD,FRMD6,ATP5MC3,ALG10,FAM151B,PPFIA2,CHP1,ZNF417,TMEM170B,FAM168A,CHD3,PDCD4,USP33,KDM7A,SSBP1,APOBEC3A,HACD3,MAP2K1,ANKS1B,FAM221A,SESTD1,AMPD3,ITGA2,SERTAD2,AAK1,RIMOC1,TIMP3,BBS10,ZDHHC17,GALNT10,G6PC2,RAB3GAP2,DGKH,TSHZ2
MIR891A_3P	AUTISM	-0.000244678	0.000967381	0.800324	108	0.606658	brain	TWAS	c3	0.800324	1	SMURF1,KLB,CPOX,FGF5,AFF1,SLK,VKORC1,MYOZ2,TSC22D2,TMED4,LGALSL,GALNT16,ZNF131,PDZRN4,PDXDC1,LIPH,TEX2,ARHGEF7,ALDH5A1,PLTP,TSFM,SFTPA2,ACER3,ADSS2,GLIPR1L2,FNDC3A,KPNA3,IQCJ-SCHIP1,SCHIP1,PRPF40A,CTNNB1,EDEM3,CUL5,YBX2,CHD5,PBX1,SH3GLB1,RBM20,RARRES1,SYTL2,PARP12,KDM7A,TES,GALNT1,COBL,AKAP13,SLC17A6,FLNC,ANKRD40,PTPN12,NRBF2,GALK2,ROBO1,PTPRK,MEOX2,RBFA,SPC25,HECA,COL11A1,PHACTR2,CADM2,PARP8,RNF144A,MAPK13,WASF3
MIR891B	AUTISM	-0.000211864	0.000971791	0.827418	95	0.449208	brain	TWAS	c3	0.827418	1	KLRC2,KLRC1,MAGOHB,CPEB1,USP10,HLA-F,UBE2D3,SHISA3,DCK,EYA4,PARP1,EPHA5,DCUN1D4,MIP,TRAPPC10,PURB,FIBP,DNAJB9,TOMM70,EMC4,SNAP23,LRRC8C,HFM1,EEF1E1,ACADSB,SLC12A5,MED13,ARPC2,NEB,GTDC1,ANKRA2,LDLRAD4,FBXO42,SZRD1,NEK7,DIS3L,TMEM161B,INO80D,KLF7,RNF141,DKK3,RBM44,MARCHF2,GLCCI1,PTPN12,CTTNBP2NL,NRXN3,RPL22L1,ZNF528,IL1A,SNRPF,ARHGAP32,CERS6,ONECUT2,ROCK2,ALDH3A2,COL11A1
MIR892A	AUTISM	0.00284018	0.00405749	0.483937	108	0.649826	brain	TWAS	c3	0.483937	1	USP10,FAM53C,OTUD4,XPO1,RBPJ,DYRK1A,PCDH10,ACTR1A,RAB3B,MTCL1,ANKRD12,LIX1,KCNN3,PPIA,IGFBP1,PKNOX1,PIGH,SLC8A3,GSPT1,FN1,XRCC5,TCF12,HIGD1A,PCDHA2,PCDHA3,PCDHA4,PCDHA6,PCDHA9,PCDHA10,PCDHA11,PCDHA12,PCDHA13,PCDHAC1,PHLDA3,SNRPE,ARHGEF7,MYLK,REEP1,WDHD1,SCAMP1,ZDHHC11,PTPRQ,CRKL,YPEL1,HLA-DPB1,RAB6A,EHF,SSBP2,TRAK2,STXBP5L,NAA16,RELCH,PCK2,HSPB3,FAM102B,ADCY2,RHPN2,LSM14A,FAM3C,TRIM33,CADM2,FKBP5,CDYL2,ST8SIA3,RAB6C
MIR892B	AUTISM	-0.0035447	0.0062308	0.569425	50	0.617094	brain	TWAS	c3	0.569425	1	USP10,MMD2,ZNF248,MAPK10,DCTD,TMEM165,CLOCK,MAPK8,TRIB2,CCDC186,FKBP9,SOS2,MAP4K5,C18orf54,DNAJB9,PDE10A,GPRC5B,SLC9A3,ZNF736,YPEL1,THUMPD2,GIMAP2,DCAF7,CEP95,KANK2,STARD4,MRPL48,SPX,ERBB4,TIMP3,SS18,GPATCH2L,ACVR2A,PGGT1B,ANK3,METTL8,MED21,ARHGAP19,CCNJL
MIR892C_3P	AUTISM	0.00459344	0.00328205	0.161645	159	0.059382	brain	TWAS	c3	0.161645	1	TYW5,SLC7A11,NDST3,TLL1,ANAPC4,WDR17,DYRK1A,SRD5A3,RBFOX1,UBA6,GUF1,MKLN1,EXOC4,NCOA7,RYK,ERI2,PPA2,TTC21B,NAP1L5,DPY19L1,RIMKLB,KCNH5,TIMP2,FILIP1L,LIFR,MTMR6,PDE10A,ASCC1,PPP3CB,C3orf70,KBTBD3,ZNF140,ERC2,ARF4,ZNF621,MRPS23,SEC23A,PNN,SIPA1L1,HS3ST3B1,ADD3,SEC63,SLC27A6,NPHP1,INKA2,VPS41,CRKL,DR1,DISP2,PIGK,STAM2,CACNA2D1,ANKRD27,KCTD15,PGM2L1,VEZT,CDK17,CASD1,HAT1,MAP3K20,SP3,DISC1,LAMC1,SMIM12,HP1BP3,BROX,GSDME,C14orf93,HOMEZ,FAM8A1,TES,CTTNBP2,ANKS1B,COLEC12,LIG4,GIN1,PACSIN2,CNTN3,SERTAD2,GPR75,SF3B1,ARMC10,TIMP3,RASGRP1,DNAI7,LRP1B,COMMD9,SNX18,CCNO,KCNK2,ELAPOR2,LXN,TMED7,AGMO,ESS2,YWHAE,RPA1,GALNS,NOC3L,SS18L1,CNPPD1,BDP1,SYPL2,TMEM232,RAB21,GNPTG,HORMAD1,FGD4,DACT1,GAN,SEC61A2
MIR892C_5P	AUTISM	0.000203394	0.000684887	0.766485	219		brain	TWAS	c3	0.766485	1	KNDC1,EFTUD2,KANSL1,ARL17A,RBAK,LIAS,SRP72,PCGF3,BMP3,SHROOM3,CNOT6L,AFF1,RNLS,LARP1B,TNIP3,CCNA2,CNOT6,SPATA9,MIER1,EIF4B,SPOCK1,CLEC2D,RHOJ,ZBTB1,TSPYL4,WNK1,TULP3,MDM1,CPM,MKLN1,VAPB,FER,NUP58,TREM2,CUL9,ACKR2,EIF2S1,PRICKLE1,MAN1A2,WDR3,BCKDHB,IBTK,TMEM109,SLC24A1,TFAM,LPP,CFL2,CRIPT,STON1,TMEM183A,PDIA4,KCTD6,CDK19,PRTFDC1,BRWD1,MYLK4,SDHAF4,SDSL,SPECC1,HOMER1,PTPRU,SEPTIN10,KCNC2,PHLDA1,CUL3,ZNF652,SRBD1,ASCC3,GRIK2,EVI5,PCDHB15,ANKS1A,POLR3K,CTNNB1,CACNA2D1,CEP192,KIAA1549L,PLXDC2,CDKN2C,GRK3,ASPHD2,PTGER3,ATP1B2,LAMC1,BBIP1,LRRC1,G3BP1,KDM7A,PCGF5,EXOC6,NOC3L,YES1,GFM2,CCPG1,DNAAF4,COBL,DBR1,POLDIP3,HTR1D,AAK1,GAS2L3,SMPDL3A,SPON1,COPB1,TTC33,DNAJC22,SYNPR,CCDC88C,CRYL1,ZNF676,ZNF728,RPL23A,ATAD5,SHE,ADAR,OGFR,B3GALNT2,MEOX2,SLITRK5,NUDT4,DNAJC27,HYKK,PTPRN2,DNAJC21,SEMA3D,ADAM12,RUFY2,DNA2,NCKAP5,MARK1,SLFN5,ROCK2,GREB1,ZNF664,CETN3,TBC1D15,ANKRD28,CDYL2,CCDC40,CCSER2
MIR920	AUTISM	-0.00269095	0.00565131	0.633957	47	0.846827	brain	TWAS	c3	0.633957	1	NOA1,LAMTOR3,ATP8A1,CCDC157,VPS36,PLXNA4,SPRYD4,RASGRP3,ATP11A,OR7D2,DSE,ABI2,MYCT1,RBPMS2,PPFIA4,AK9,CDK19,NETO2,NUCB2,IPO13,CLEC4E,PPP1R18,LY6G6C,MICAL3,ATPAF1,ST8SIA1,RGR
MIR921	AUTISM	-0.0027844	0.0068294	0.683488	47	0.292527	brain	TWAS	c3	0.683488	1	ACKR3,CNOT6L,FRAS1,SMARCA5,VPS36,SLCO2A1,SELENOT,YTHDF1,DNAJB9,NUP107,KMT2C,ITGA8,ADD3,KCTD5,MAGI3,TMEM260,NUDT15,TRIM67,SPRTN,PFAS,MAP1LC3B,KDM7A,LRRC3B,HSF2,CTBP2,ZFYVE21,NRXN3,CDH2,KIF2A,TTYH3,DAAM1,PTGER4,PRKCQ
MIR922	AUTISM	-0.00522517	0.00362847	0.149853	137	0.621357	brain	TWAS	c3	0.149853	1	VSTM4,USP30,AP1G1,USP10,CAMK2D,PDLIM5,LYAR,PI4K2B,UCHL1,ACSL1,THBS2,JOSD2,TTC14,RIOK2,GPR85,TTC28,PANK2,SLC23A2,KBTBD2,MIEF2,ADAMTS19,ATG16L1,NSD1,PRKAR2A,GCC2,GSK3B,GPR156,UBR2,NFYB,STRN3,AGMAT,SPEN,PFKFB2,ARF4,REEP1,XPO4,LATS2,SACS,PLD5,ZNF382,ZNF302,FIGN,ITGB8,ADSS2,SRRM4,KIF21B,CAB39L,MEF2A,ZNF254,C17orf49,MLXIP,CSTF1,MCTP2,HIF1AN,NEK7,OSBPL3,SLC8A1,ESR2,BTAF1,STRN,PAIP2B,SLC66A1L,INO80C,CLDN18,PTPN23,MAP4,BNIP3,LATS1,LRP2,WNT7A,ANKRD28,ELOVL4,DMXL2,UNC13C,SCP2,SMPD3,CCDC88C,KCNC2,GPN1,TAOK1,CLIC5,ANK3,GDNF,MNT,MICAL2,CDH8,TRIM33,TEX101,FRAT2,MMS19,SLC66A3,IHH,GOLPH3,FHL5,TOM1L1,PTPN14,C11orf97,RNF213
MIR924	AUTISM	-0.00378792	0.00731165	0.604412	34	0.78074	brain	TWAS	c3	0.604412	1	AXL,DCBLD2,WTAP,MAN2B1,MACO1,TFG,NYAP1,SGCD,TIMD4,AGMAT,FAM20A,PCSK1,RGMB,COMT,YBX2,MR1,SKIL,KIRREL2,BMPER,SELENOP,MMACHC,TENM4
MIR92A_1_5P	AUTISM	0.00544083	0.00752956	0.469929	32	0.286519	brain	TWAS	c3	0.469929	1	SLC25A23,PALLD,EHD1,PRKCA,BCAM,BLOC1S3,ARMC7,CEP128,WFDC2,ANKS1A,HDLBP,LMLN,SOWAHA,FBXO27,S100A9,NRP2,ATN1,SH3TC2,KAT14
MIR92A_2_5P	AUTISM	-0.00172276	0.00368773	0.640385	124	0.607115	brain	TWAS	c3	0.640385	1	DUSP8,PLEKHM1,MIER2,PAPPA2,HELZ2,STMN3,CLIP2,C12orf43,BCL7A,ARFGEF3,KCTD13,MAPK3,S100A1,GATAD2B,EFNA3,SMG5,FASN,KIF20B,MRPL49,RCE1,GAP43,TOM1L2,ADAMTS19,NKAIN1,RAB3A,SLA2,TGM2,MARCHF4,SIRPA,DDRGK1,MAVS,LRCH4,ANO10,ZDHHC3,SELL,SGCD,PTGFRN,ZSCAN26,NPSR1,RIMS3,KCNQ4,STAT6,B4GALNT1,DIRAS1,DPP9,HNF4A,ACER3,CELF3,COL5A3,RABL2A,DIAPH1,FCHSD1,SF3B3,SEPTIN9,MOCS1,FOXP4,PRDM11,LDAH,LIPT2,CAMTA1,DHX8,DUSP3,GNPAT,ZBTB4,CHD3,ZMIZ1,MED8,MLKL,RANBP10,PDE1B,NACC1,ZSWIM4,GIPC1,SPTB,MAT2A,NPTXR,CBX7,EPHA8,CELSR2,SLC6A17,ARPP19,ARF3,TRIM3,FAM222A,MYO18A,GIT1,ARHGAP29,TUBB,RAD1,GRK3,SLIT1,CREG1
MIR92A_3P	AUTISM	0.002658	0.00233277	0.254529	323	0.894511	brain	TWAS	c3	0.254529	1	WWP2,PHLPP2,NSF,HCN2,REXO1,PPP1R12C,FKBP1A,DNAAF9,G3BP2,GFPT2,DTX2,ANKIB1,CASD1,REST,LIN54,ZNF595,ZNF721,PCGF3,RNF4,VWA5B2,SLC7A11,SLC39A8,NPNT,OTUD4,AFF1,DOCK9,APBB2,SH3D19,FBXW7,NIPAL1,PALLD,MAPK8,GNPDA2,KAT2B,ZNF385D,SPRYD4,MIA3,AIDA,FBXO28,SRPRA,SELENOT,MIER1,ADRB1,CCDC186,FHIP2A,MORC3,UGP2,SERTAD2,PPCS,TTC9,PDZD8,HERPUD2,BSDC1,USP36,ANO8,MARCHF4,ITGA6,MAP3K20,ZNF230,PPP1R37,BAZ2B,WASL,TMEM229A,MAN2A1,JOSD1,CACNA1I,XPNPEP3,AFF3,TBC1D8,CDCA7L,PDE10A,EPG5,PEAK1,CHRM5,GOLGA8A,ACTC1,HIVEP1,RANBP9,YIPF4,ELOVL4,IBTK,SNAP91,RAB8B,RBPMS2,MYO1B,NFYB,TEX2,FOXN2,STRN3,DSTYK,ELK4,C11orf24,TACC2,PLEKHA1,GOLGA3,COX20,C6orf62,NFYC,LATS2,SLC12A5,PIP5K1C,PIAS4,LHFPL2,SERINC5,SSBP2,SLC38A2,GPR137C,CNIH1,ATG14,GLCE,COL19A1,ITGA8,CHCHD10,ARPC2,GRAMD2B,CPNE8,TPPP,HIPK1,MAP1B,FCHO2,UBXN4,TECPR2,ZFYVE21,ADAM19,EVI5,P3H3,ITGAV,DUS2,EDEM3,PKDCC,KLHDC10,PLXDC2,SLC4A8,ITGA5,OTUD3,SEC31B,BCAT2,SNAPC1,NPC1,ZNF521,LRRC1,ACOX1,NCKAP5,PITPNA,UCHL5,ADAM10,FAM81A,PLEKHG3,SYN2,MFF,PLEKHB2,CUX1,GLYR1,PTEN,COG3,LRCH1,SLC24A3,ABHD13,RNF141,SFXN1,RNF44,SPTBN4,SLC17A6,DSC2,KLHL14,VPS4B,LUZP1,CALN1,GRM7,FHL2,ST6GAL2,MMD,USP45,CCDC113,ANKRD44,BMPR2,MYO5A,FHIP1B,GIT2,GOLGA4,SLC25A36,ATXN3,MOAP1,TENT4A,MCOLN2,NUFIP2,DENND4B,CTTNBP2,SEMA3A,LYST,ZDHHC5,MED19,PTPRK,MAST4,TRIM36,KLHL29,ADCY3,RHPN2,DPP10,PIK3R3,UBE2Z,TULP4,TAGAP,PAXBP1,RAB3C,EDEM1,CBFA2T3,SNN,SLC25A16,SOSTDC1,SNX13,ALKAL2,TGIF1,RGS17,FMN2,DAAM1,CADM2,RNF180,CCNJL,PTGER4,NOX4,ERGIC2,HS3ST5,OSBPL5,ANKRD28,CD2AP,ADGRF2,ZNF804A,PCOLCE2,TWF1,GPR180,ADAMTSL3,TEAD1,MYH9,MTF1
MIR92B_3P	AUTISM	0.00271804	0.00233451	0.244308	322	0.890902	brain	TWAS	c3	0.244308	1	WWP2,PHLPP2,NSF,HCN2,REXO1,PPP1R12C,FKBP1A,DNAAF9,G3BP2,GFPT2,DTX2,ANKIB1,CASD1,REST,LIN54,ZNF595,ZNF721,PCGF3,RNF4,VWA5B2,SLC7A11,SLC39A8,NPNT,OTUD4,DOCK9,APBB2,SH3D19,FBXW7,NIPAL1,PALLD,MAPK8,GNPDA2,KAT2B,ZNF385D,SPRYD4,MIA3,AIDA,FBXO28,SRPRA,SELENOT,MIER1,ADRB1,CCDC186,FHIP2A,MORC3,UGP2,SERTAD2,PPCS,TTC9,PDZD8,HERPUD2,BSDC1,USP36,ANO8,MARCHF4,ITGA6,MAP3K20,ZNF230,PPP1R37,BAZ2B,WASL,TMEM229A,MAN2A1,JOSD1,CACNA1I,XPNPEP3,AFF3,TBC1D8,CDCA7L,PDE10A,EPG5,PEAK1,CHRM5,GOLGA8A,ACTC1,HIVEP1,RANBP9,YIPF4,ELOVL4,IBTK,SNAP91,RAB8B,RBPMS2,MYO1B,NFYB,TEX2,FOXN2,STRN3,DSTYK,ELK4,C11orf24,TACC2,PLEKHA1,GOLGA3,COX20,C6orf62,NFYC,LATS2,SLC12A5,PIP5K1C,PIAS4,LHFPL2,SERINC5,SSBP2,SLC38A2,GPR137C,CNIH1,ATG14,GLCE,COL19A1,ITGA8,CHCHD10,ARPC2,GRAMD2B,CPNE8,TPPP,HIPK1,MAP1B,FCHO2,UBXN4,TECPR2,ZFYVE21,ADAM19,EVI5,P3H3,ITGAV,DUS2,EDEM3,PKDCC,KLHDC10,PLXDC2,SLC4A8,ITGA5,OTUD3,SEC31B,BCAT2,SNAPC1,NPC1,ZNF521,LRRC1,ACOX1,NCKAP5,PITPNA,UCHL5,ADAM10,FAM81A,PLEKHG3,SYN2,MFF,PLEKHB2,CUX1,GLYR1,PTEN,COG3,LRCH1,SLC24A3,ABHD13,RNF141,SFXN1,RNF44,SPTBN4,SLC17A6,DSC2,KLHL14,VPS4B,LUZP1,CALN1,GRM7,FHL2,ST6GAL2,MMD,USP45,CCDC113,ANKRD44,BMPR2,MYO5A,FHIP1B,GIT2,GOLGA4,SLC25A36,ATXN3,MOAP1,TENT4A,MCOLN2,NUFIP2,DENND4B,CTTNBP2,SEMA3A,LYST,ZDHHC5,MED19,PTPRK,MAST4,TRIM36,KLHL29,ADCY3,RHPN2,DPP10,PIK3R3,UBE2Z,TULP4,TAGAP,PAXBP1,RAB3C,EDEM1,CBFA2T3,SNN,SLC25A16,SOSTDC1,SNX13,ALKAL2,TGIF1,RGS17,FMN2,DAAM1,CADM2,RNF180,CCNJL,PTGER4,NOX4,ERGIC2,HS3ST5,OSBPL5,ANKRD28,CD2AP,ADGRF2,ZNF804A,PCOLCE2,TWF1,GPR180,ADAMTSL3,TEAD1,MYH9,MTF1
MIR935	AUTISM	0.00254964	0.004651	0.583559	92	0.186752	brain	TWAS	c3	0.583559	1	MRC1,CPEB1,CWC25,MYT1,GFPT2,PRKG2,RERG,SEPSECS,TMEM263,PUS10,TBC1D9,RBFOX1,HEY2,NCOA7,OSBPL11,JARID2,DPY19L1,MPV17L2,CRIM1,LEKR1,CSNK1G3,MYO1B,HSP90B1,F11R,VPS41,MAP3K7,LMO2,EFHD1,PPP4R2,HOMEZ,SOGA1,TNFAIP8,GLUD1,RUBCNL,AAK1,ANKRD44,TRDN,RELN,PLEKHH2,CADPS,FGL2,CTBP2,RELCH,ZNF365,SLF2,MED10,PRMT3,ANKRD31,GOPC,PGGT1B,IREB2,PRR5L,HACE1,ONECUT2,SBNO1,ATP1B3,SREK1IP1,NAP1L4,TBC1D15,HDHD2
MIR936	AUTISM	-0.000106131	0.00414468	0.979571	104	0.778645	brain	TWAS	c3	0.979571	1	AP1G1,TLCD3A,G3BP2,CAMK2D,GALNT7,ABCC5,AFAP1,HTRA3,ADH1B,PXN,KDR,TRIM2,ITGA3,DTNA,MIER1,ATP1B1,ASAP2,ARL6IP1,SOS2,GPR137C,MTHFD2,EXT2,PHYHIPL,MAP3K5,TPGS2,AFDN,HAS1,MPP7,FAM222A,NAA25,SEPTIN10,PTER,TPPP,PAWR,SERPINE2,GCSAML,GIMAP2,ZNRF2,EVI5,BCAR3,PCDHB15,C17orf100,DDAH1,SH3GLB1,JAG1,TTC26,PPP1R3C,ITPK1,BTBD7,RNF141,ITPKC,G6PC2,LRP2,ELOVL4,FBXL22,MPRIP,CAD,SEMA3A,RILPL1,SCARB1,GNA12,GABRA1,UBE2J1,HS3ST5,SRPK1,CD2AP,ADAMTSL3,PSG1
MIR937_5P	AUTISM	0.00837406	0.00690596	0.225289	37	0.387383	brain	TWAS	c3	0.225289	1	CLIC6,NMBR,DOCK7,ZC3H7A,LPP,TIMM21,MGAT4A,ITGB8,SRRM4,RASSF10,ADCYAP1R1,NFYA,LDAH,TMEM209,GLUD1,PMAIP1,RNF24,MCM8,SELENOP,APAF1,REV3L,NR3C1,SLC9A2,FGD4
MIR939_3P	AUTISM	5.23E-05	0.000963748	0.956692	138	0.404794	brain	TWAS	c3	0.956692	1	DUSP14,LASP1,TBC1D20,PSMF1,FAM53C,PFDN1,EGFR,WIPI2,ATG7,DRAXIN,DEPDC5,AHRR,MDGA1,RAB5B,THBS3,CAMK2B,KPNA6,FAM168A,GDPD5,HEMK1,AKAP8,DDA1,H6PD,FAM227A,CSDC2,TOR1AIP2,SLC26A9,C17orf58,MPP2,G6PC3,GFAP,USF1,STK4,ELMO2,CLDN9,ZNF500,B3GNT7,DIS3L2,PLCB1,CHML,CNOT9,HTR3B,DCAF7,GNAL,B3GAT3,KPNA4,MGAT5B,PLXDC2,HIF1AN,BTRC,SMIM12,AMACR,TNFAIP8L1,VMAC,SLC43A2,VWA1,ITGA5,EXOC2,SOX10,FBXO27,MED29,SOGA1,ZDHHC3,ALS2CL,SPTLC2,AARS2,RNF44,ABCG4,SLC6A17,KCNC4,TUBGCP5,ORAI2,ITGA9,POLDIP2,ADCY2,ADK,PIP5K1C,KCNJ5-AS1,ANKRD6,SFMBT2,SNN,DCTN5,PIRT,TENM4,MTF1,TBC1D16
MIR939_5P	AUTISM	-0.000140202	0.000693767	0.839848	127		brain	TWAS	c3	0.839848	1	DHRS11,FAM193B,RNF130,HLA-DRB1,GRM4,NDST3,NAAA,CDC42BPA,BTBD9,KCNK5,NGFR,RIMKLA,PRKAR1B,TTYH3,NAT16,FIS1,CDK10,LRRC25,CIB2,ARID3B,GRN,MYLK2,C20orf203,RIMS3,RPS24,USP22,ALDH7A1,IQSEC3,COL5A3,S1PR2,CD4,FOXP4,SPINDOC,CAVIN1,VAT1,ZBTB4,VAMP2,NCDN,KDELR1,RPS23,NACC1,SPTB,CBX7,SCN4B,SOGA1,PADI2,DENND6B,TRIM3,TRIM66,STIM1,FBLN5,TAL1,PDZD7,NOS2,ERAL1,SIAH3,C3orf18,COX10,PIRT,SHISA6,CLCN7,IFT140,BCAS1,TBC1D16
MIR93_3P	AUTISM	0.000141712	0.000972505	0.884144	95	0.787732	brain	TWAS	c3	0.884144	1	CACNB2,GTF2I,PLAC8,MAP9,STK32B,PXN,TUT4,MIP,SORBS2,TTC21B,LGALSL,SLC39A9,TVP23B,ZCCHC17,FBXL17,FAM149B1,SNX33,SFMBT1,CPNE8,SNRPE,ARF4,PNN,MYLK4,RCC1,DZIP1,KPNA4,CACNB4,LDLRAD4,KIAA1549L,DDI2,ATP9A,CNTNAP1,PKIG,MIOS,GLCCI1,CPS1,CNOT2,PHLDB1,KLF12,TVP23C,CRACR2B,CEBPZOS,UBE2G2,PACSIN2,PRKAA1,USP3,ERC1,TFB2M,PLCXD2,RAB4A,CCDC6,DNAJC27,NFASC,REPS1,ECRG4,IL6ST,DOCK4,SENP5,SMAD2,CLEC4F,TOM1L1,EBF3,CCDC40,ALPK3
MIR940	AUTISM	-0.000180942	0.000953576	0.849504	163	0.261634	brain	TWAS	c3	0.849504	1	NCOA4,SNPH,SIRPB1,ABCC5,VGLL4,MLEC,PITPNM2,GYPE,GUF1,EI24,SH3PXD2B,EFNA1,PDXK,FBXL20,STARD3,TOM1L2,MYO15A,YWHAQ,NSD1,SEMA3F,SLC30A7,LIFR,FAM227A,RANGAP1,LINGO1,SLC12A6,STEAP2,PGAM1,MORN4,PPM1M,ZNF609,CFL2,CCDC80,CTNNA3,SYS1,SLC12A5,SSR1,ZNF608,HDGFL2,MAP3K9,HS3ST3B1,PPFIA2,TNR,SCAMP2,THEM5,VDR,ARF3,YPEL1,KIAA0930,COL5A3,WIPF3,MAPKBP1,IQCJ-SCHIP1,SV2B,PRKN,ICMT,GPR153,ASPHD2,ARHGAP1,ATP1B2,STX2,FSTL4,PCBD2,CKMT2,GLG1,SLC43A2,RANBP10,CBX5,GRIP2,CNOT2,PCCB,SLC4A7,ANKS1B,SLC24A3,THY1,NECTIN1,AMFR,CCDC136,DIP2B,AP1M2,STIM1,PTPN12,CAPZA1,TRIM33,LHPP,IRGQ,TENT4A,SSH2,CBFA2T2,VCL,KCNA1,TRAF6,RAB3C,TUB,PDE3A,RETREG2,CADM2,MAVS,HLF,HEATR1
MIR942_3P	AUTISM	0.00415567	0.00409976	0.310756	94	0.416359	brain	TWAS	c3	0.310756	1	SMIM10L1,KANSL1,LENG8,MYSM1,ZNF107,VKORC1L1,REST,GALNTL6,UBE2D3,USP53,LDB2,FBXO8,IL15,EPHA5,RGS4,GABRA2,COL12A1,MIA3,ATP1B1,DOCK7,SOS2,PHOSPHO1,SLC25A16,HKDC1,GRK5,COX5A,ATP5MC3,CTNNA3,MIER3,MPP7,PLCB1,INPP4A,MGAT4A,PPP3R1,EML6,WDR20,B4GALT5,ZNF550,ZNF329,AKAP12,METAP2,PDCD4,ECT2,RGMB,KDM1B,ATAD1,RNF44,KDM1A,SLC35E4,RIMOC1,GLCCI1,RHOBTB1,NUFIP2,GPATCH2L,PGGT1B,FAM114A2,ESYT2,RASAL2,ADAMTS6,SPEF2
MIR942_5P	AUTISM	0.000345532	0.000948516	0.715644	173	0.306847	brain	TWAS	c3	0.715644	1	TAS2R14,DUSP16,CD83,CYP2U1,TPH1,PACRG,PIGP,CFAP97,RAB3B,LRP8,PLXNA4,CHCHD3,ESYT1,P2RY12,RALBP1,GPR85,MIS12,ESR1,USP49,RPL7L1,SELENON,MTFR1L,SMPDL3B,SLC30A6,STIMATE,PIF1,NAB1,PROSER1,LPP,SC5D,PFKFB2,RHOBTB3,GJC1,GOLGB1,SLC49A4,PLTP,ZNF302,AFG1L,WDHD1,ARSB,PPM1F,MDM4,KDM5A,ERC1,GNAL,ALG11,PCDHB12,CCDC32,EHD4,ZNF552,ZNF135,CACNB4,NEDD9,TRAK1,WWP2,KIAA1549L,PASK,SLC4A8,CACNA1E,LAMC1,RBM20,B4GALT6,SPATA17,SGPL1,KCNB1,DCDC1,MAT2A,DDX6,CIPC,KNG1,BMPR1A,CCBE1,SLC66A1L,TGFA,CLVS2,FUT8,HSPD1,AGAP1,SGMS1,PRKG1,KLF7,PLEKHM3,TAOK1,KIF3B,TNIK,DDX4,ZFP1,TMEM132B,PDK1,SMIM8,GDNF,SH3TC2,ATXN7,BEST4,RAD1,EXOC6,TRIM66,EMP2,NCKAP5,GUCA1C,SMKR1,NAA50,SENP7,TDRD6,ADGRF5,PAK2,GALNT15,PKP2,XRN1,CHST2,WASF3,COX11,DCT
MIR944	AUTISM	-4.42E-05	0.000556567	0.936634	359		brain	TWAS	c3	0.936634	1	INPP5A,CUBN,VSTM4,SNTB2,WWP2,PHLPP2,ZNF737,MYSM1,RFTN2,C2orf69,ACTR1B,ODAPH,PNRC1,ZNF107,SAP30,MAGEF1,PDLIM5,DCBLD2,TOMM70,PLA2G12A,HPGD,SEPSECS,ANTXR2,H3-3A,SLC41A2,WASHC4,RFX4,CLOCK,ELMOD2,CLCN3,CFAP97,SORBS2,GNRHR,SPOCK3,GLO1,NR2F1,ARSK,GUF1,SGCB,KAT2B,VPS13C,ECHDC1,OTOA,FGF2,TSC22D2,CCDC178,SPAG16,TCFL5,LUZP2,ABCA6,THOC3,RGS14,ZNF439,CHD9,GMPPB,SLC4A5,SP5,CYBRD1,RERE,PAFAH1B2,TSC22D4,NPEPPS,PDE10A,MPC1,KATNBL1,STEAP2,BCO2,MCMBP,GXYLT1,SYT14,BICC1,TBCEL,ELK4,GPR155,SLC35A5,USF3,LOX,ETFRF1,SSPN,GBP3,GBP1,SLC4A7,ZCWPW2,RBMS3,DCDC2,SLC49A4,MIER3,MPP7,ITFG1,GLCE,COL19A1,OGFRL1,DPP9,COBLL1,HS3ST3B1,SRRM4,PDSS2,SLC2A11,ARPIN,SEMA3C,PCLO,TMEM237,PMS1,IFT57,HNMT,F2RL1,TRAF3,TNFAIP2,COA8,ZNRF2,GCLM,TEP1,PGBD1,C11orf71,CACNB4,STAM2,SREK1IP1,ERBIN,CCDC148,STRIP2,PEG10,BRCA1,MCTP2,NEUROD1,PPP1R1C,SLC35A3,FSHR,NKD1,METTL15,TMEM167A,ADAM10,ESR2,ZBTB1,ZNF264,KIAA1549,TTC26,PRRX1,VAMP4,FAM8A1,MANEA,FUT9,FHL5,ZBBX,TFEC,KLF12,NFS1,PCGF5,COLEC12,TRIM5,INO80D,NDUFS1,ZDBF2,CREB1,PAM,NUDT12,AKIRIN1,ZNF684,ZBTB41,FAM174A,SASH1,LATS1,ULBP1,SLC2A13,CERS6,KLHL23,GRM7,ATP6V1G2,ABHD16A,TMEM26,TMEM106B,MED17,IGFBP3,PGAP1,CLVS2,TRDN,AP1S3,GNB5,FGL2,PRKG1,RELCH,TC2N,RTKN2,TAF4B,GJB2,XPO4,TMEM135,SPATA6,NF1,GPATCH2L,SNX18,ZNF83,GFM1,TMED7,DCC,GABRB2,COG6,CADM2,HTR1F,CHRNA5,PIK3CG,AVPR1A,MRPS5,RALGPS2,SEMA3D,CRBN,POU1F1,FAM76B,JRKL,ONECUT2,LPIN2,LPIN1,PANK2,POLR3G,CAMK4,CREB5,PAK2,PIAS2,MMS22L,MAP3K2,U2SURP,NSUN3,CCDC15,DGKH,COX11
MIR9500	AUTISM	-0.000434668	0.000959291	0.650467	141	0.564229	brain	TWAS	c3	0.650467	1	USP10,LILRA4,HLA-C,HLA-B,HOPX,MGST2,PKD2,HERC3,ANAPC5,ZCCHC4,AHSA2P,ZNF354C,RAB3B,ESYT1,MIA3,CMTR1,CCDC186,THSD7A,SETD4,SP1,STEAP3,GSPT1,IP6K2,RPRD1B,BOLA3,TACR1,GTPBP3,PRKCA,PITPNC1,GSK3B,GPR176,PAK6,ZNF106,TMEM183A,PIK3C2B,C20orf96,CHD6,ZMPSTE24,KCNMA1,SLC22A23,EPB41L2,XPNPEP1,PLCD4,AP3B1,VPS39,POGZ,SNX27,DENND4B,UBE2L3,VAMP1,TPI1,FAM168A,UCP2,FBXO42,PBX1,DNAJB4,RANBP10,KDM7A,DPH6,NECTIN1,POM121,CMKLR1,PKIB,SLC25A15,RIMOC1,PLEKHH2,TIMP3,ADO,GRAMD1B,CYP4A22,PCK2,PPM1N,ELFN2,HMGXB4,PIK3CG,GALNT13,FREM2,F2RL2,ROCK2,MTMR11,VPS45,PHACTR2,PAK2,SMAD2
MIR96_3P	AUTISM	-0.007554	0.00471986	0.109494	79	0.154139	brain	TWAS	c3	0.109494	1	CDK14,UBE2D3,PRDM4,RWDD4,EPHA5,ZGRF1,SPATA9,ALG6,DNAJC6,PDCD2,TCFL5,SKA2,BBC3,COPS6,KATNBL1,COL13A1,INPP5F,TTBK2,PTBP2,ASPA,ARHGAP44,SUCLA2,ITGAV,CACNB4,GCM2,HLA-DPA1,DISC1,PINK1,ZNF665,STXBP5L,GFM2,SFXN1,MAPK6,HTATIP2,SPDL1,ORC4,OGFRL1,NUDT4,RIT2,TMEM41B,SATB1,PTN,GPR63,TSHZ2,WASF3
MIR96_5P	AUTISM	0.000310227	0.000925718	0.737535	317	0.617224	brain	TWAS	c3	0.737535	1	CPEB1,KIAA0513,GJC1,PLEKHM1,KPNB1,LILRA1,CNNM3,REV1,STK19,ANKIB1,RELL1,COL25A1,CNOT6L,CAMKK2,FARP1,DOCK9,PCCA,PALLD,MFAP3L,GABRB1,SLAIN2,PRDM16,AJAP1,RWDD4,CLOCK,TAPT1,THBS2,TUT4,SAR1B,LRRC4,CNN3,PNPLA1,PPIL1,SH3PXD2B,PYGO2,LRRC3,STK17A,NDST1,RDH11,SLC39A9,PLOD2,OVOL1,PC,USF3,GAP43,PDZD8,NANOS1,INSIG2,RALB,ATG16L1,PDZRN4,GXYLT1,FN1,TMEM169,VAMP3,SPSB1,SLC33A1,DNAAF9,MTOR,HSPA2,GPHN,CHST10,SLC9A2,SCYL3,PRRX1,SLC12A6,COL13A1,NUDT13,MCMBP,TNS3,UBE2Q2,YIPF4,TRIM9,DDHD1,OXGR1,WDR82,PHYHIPL,SLC16A9,LPP,KCTD2,GRB2,ATP2B4,ARHGEF12,CDK18,SLC26A9,ZNF667,TRIB3,SIN3B,PRKAR1A,KRAS,RASSF8,ITPR2,DHX8,LRIG1,REEP1,ELOVL5,SLC12A5,B4GALNT1,C2orf72,SERINC5,SEPTIN9,GIT2,FAM216A,RITA1,ANXA11,PHACTR4,AATK,FOXK2,ZNF850,PAK1,FAM171A1,ADD3,RBM20,SCML4,CD164,PPM1F,BCR,PPP3R1,SLC22A5,EPAS1,CRKL,SLC44A5,ST6GALNAC3,MAP1B,MAP3K3,SV2C,PDE8B,SLC44A2,PEDS1,EVI5,HBEGF,CACNB4,MAK,TMEM170B,DOCK1,IGSF11,PLAAT5,CHST1,SEZ6L,VAT1,LRRC7,PTGER3,ERLIN1,SLF2,LAMC1,CAMK2N1,KCNJ14,PLPPR4,MAP2K1,FEM1B,ZBTB41,NEK7,SELENOI,PPP4R2,SLC7A8,CAV1,CTTN,SOGA1,FYCO1,PCGF5,YES1,KLHL7,ATXN3,PRIMA1,UNC13C,RAB27A,PRTG,CRYGS,RASA1,ABHD13,ADK,EBF3,BNIP3,ERC2,ARHGEF3,DEPDC1,PSME4,USP45,DEUP1,PGAP1,CLVS2,DPY19L3,ANKRD27,RHPN2,LDB3,TMEM52B,SLC38A4,ADCY6,RAB8B,TAF4B,EIF5,CEP170B,PTPMT1,DDAH1,ARPP19,RUNDC3B,DHCR24,SLC35A1,TTYH3,MAST4,DLEU7,NUS1,GRIA1,MFAP3,EDNRB,NTN4,GDNF,C5orf22,RAB3C,EDEM1,DENND2C,CBFA2T3,RGS17,PLAGL1,ATG9A,TMEM198,DAAM1,GPR135,CADM2,CDH20,CELSR2,SORT1,DOCK4,JPT2,CREB3L2,IGF1R,GAN,SERPINB2,MAP3K2,EPHA3
MIR9718	AUTISM	0.000710398	0.0040874	0.862021	92	0.0959029	brain	TWAS	c3	0.862021	1	TIMM23B,RABGEF1,GPR15,STK32B,ANKRD50,SLC46A3,TMEM33,DYRK1A,LEPROT,SLIT2,BBS1,TMEM185B,ZNF426,TMEM184A,NPEPPS,AP4E1,ADGRE2,KDM5B,EMILIN3,CRYGN,WDR64,PLD5,TXNDC16,COL19A1,PRKAB1,CCDC144NL,DDX59,TRAF3,ZSCAN31,FAM210B,CHPT1,LMLN,ELOVL1,FXYD6,FUT9,CAV1,PRTG,CCDC146,ATXN3,ELAPOR2,SLAIN1,ANK3,COG6,SLC26A4,NFATC1,CAMK4,PTN,KATNAL2,EPHA3
MIR9851_5P	AUTISM	-0.00280848	0.00398084	0.4805	97	0.183396	brain	TWAS	c3	0.4805	1	SLC39A8,SETD7,CDS1,PXN,MLEC,MAPK8,NAT8,SLC30A7,TCF12,RAPGEF5,MPI,NISCH,HTRA1,IKBKE,YOD1,LPIN3,AFDN,RIMS3,POLR3A,PLD5,MAPKAPK5,RAP1A,HIPK1,HSD17B12,MCM6,PTPN1,SV2B,FAM210B,SLC43A2,SERPINF2,SLC6A6,CNOT2,DHCR7,SOGA1,NOXRED1,RASA1,SRI,MAPK6,RPS6KA5,CBLN3,CABLES2,ACOT11,TTYH3,PTPRK,OPRM1,KIF6,ING1,INSYN2A,RAB43,FAM76B,CFAP44,RETREG2,TFDP2,KIAA1549,LSP1,RAB30,BTBD7,SRPK1
MIR9898	AUTISM	-0.000173187	0.000700477	0.804722	63		brain	TWAS	c3	0.804722	1	GRID2,RNF185,UFSP2,POLR3E,SRSF5,ZIC4,DIDO1,SEPTIN7,CARF,TDRD5,ZNF322,DGKE,DDHD1,ZNF792,TRAPPC13,FAM227A,ELOVL7,RPRD1A,SERPINB8,TASOR,KLHL23,FABP7,NUMB,FMNL3,MCOLN3,TAOK1,UNC13C,MARK1,JRKL,KLHDC1
MIR98_5P	AUTISM	0.000328441	0.000678365	0.628268	295		brain	TWAS	c3	0.628268	1	MAPK8,ERCC6,ADAMTS8,BEGAIN,TECPR2,ABHD17C,CPEB1,ZNF516,ARHGAP28,TSEN34,ZNF784,ZNF583,DPP6,GTF2I,DTX2,PCGF3,ABCC5,DVL3,LIPH,SENP2,CNOT6L,FRAS1,BEND4,SLC2A12,IQCB1,SRD5A3,CEP135,INSR,CASP3,NEK3,SPRYD4,ZNF689,EEF2K,AEN,C19orf47,ERVH48-1,B4GAT1,RALB,CDC25A,NME6,KLHDC8B,AMT,BSN,MIB1,RANBP2,ERCC4,YPEL2,POGLUT1,OSMR,DNAAF9,NPEPL1,LBR,WNT9B,ITGB3,TBKBP1,ATP8B4,TMOD2,MAPK6,RNF165,LINGO1,GXYLT1,ARID3B,WDR37,STIMATE,SFMBT1,RAB8B,IGDCC3,IGDCC4,SLC16A9,ABL2,MRS2,ABT1,ZNF322,MDM4,MFSD4A,YOD1,EFHD2,DDI2,TRANK1,RGS6,DLST,GJC1,SIGLEC5,SIGLEC14,KDM3A,B3GNT7,SLC22A23,ERO1A,RBFOX2,KCTD17,XKR8,PTAFR,FIGN,KCTD21,MAP3K9,DDTL,KCNC2,NAP1L1,POGZ,COL5A2,COL4A2,SCN11A,PXDN,KCNJ11,ANKRA2,LIMD2,KIAA0930,PLEKHA8,NIPAL4,APBB3,NME4,PDPR,EDEM3,CPA4,CD59,LIPT2,HDLBP,PLXNC1,USP44,PEG10,DCUN1D2,PBX1,ENTPD7,HIF1AN,SLF2,SEMA4G,POLL,FGF11,GNPTAB,PARPBP,ACSL6,MED8,ZSWIM5,GFM2,DNA2,PALD1,DIP2A,SKIL,CBX5,SDK1,OSBPL3,ZCCHC9,TMEM167A,ESR2,SCN4B,MASP1,GPR26,SESTD1,STARD3NL,GALNT1,NPHP3,ATL2,STARD13,HOOK1,FAXC,AGAP1,RIMOC1,TMEM121B,NYNRIN,GNG5,SLC5A9,OPA3,SLC5A6,RAB11FIP4,GALC,SLC20A1,ACVR2A,VAV3,TGFBR3,ACTA1,TRIM67,CD164,CLP1,DTX4,STX3,ADRB2,PPP1R16B,PLXND1,LIN28B,ONECUT2,CLDN16,E2F6,PLEKHO1,CADM2,IMPG2,CCND2,PRLR,GOLT1B,PARP8,FNDC3A,SLC25A27,SENP5,DPH3,MMS22L,IGF1R,GAN,LRIG3,EEA1
MIR9900	AUTISM	0.00131669	0.00813005	0.871343	28	0.0263113	brain	TWAS	c3	0.871343	1	ADGRL3,CNOT6L,C18orf32,GABRA2,PPP4R1,KCNQ2,RPL28,SMLR1,SLC25A38,TYW3,GPR55,CDC42SE2,KDM7A,CERK,NUAK1,STX3,COG5
MIR9902	AUTISM	9.29E-05	0.000491922	0.850138	254		brain	TWAS	c3	0.850138	1	PCGF2,PSMF1,TCAF1,CDK6,LIN54,DCBLD2,BDH2,ADH5,COPS8,STIM2,RWDD4,H3-3A,STUM,TLN2,RWDD3,DTNA,MORC3,SLC39A9,CFAP221,SPOCK1,SLC25A33,A2M,CLEC12A,SLC35A3,SLC30A7,XRCC5,ICE2,XPNPEP3,PGC,UBR2,PRPH2,ADTRP,PDIK1L,DNAJC15,NEGR1,DPY30,TRIM9,FUT1,NUCB1,IBTK,BICC1,KCTD2,MFSD11,TTC7A,PPP1R21,G2E3,ARHGEF12,ELK4,IL20RA,ANKLE2,EFCAB2,CEP57L1,RPF2,CTNNA3,MKX,SHCBP1,PVALB,HSPA13,RGS6,CRTAP,PDCD6IP,NMT2,PTER,GMFB,HSD17B12,ZNRF2,RPAP2,CCND2,TNFRSF1A,HBEGF,ZNF587B,ZNF814,PLXDC2,ICMT,SPTSSB,KRT5,RNASEL,RNF2,NEXN,SNX7,CABLES1,PDLIM4,G3BP1,SERINC3,UFC1,FSTL1,C5orf47,PCGF5,HECTD2,POMT2,PRTG,GLUD1,CCDC141,IRAG1,AKIRIN1,SHKBP1,PADI2,NAV1,ESF1,ARHGEF3,ANTXR1,SCG2,CALU,GLTP,PIGN,CPSF2,TAF4B,LYRM9,CPD,AJAP1,KLF7,METTL21A,ASIC1,TNIK,GRPEL2,IL1A,ELMOD1,SLC30A5,ADCY2,GOPC,CLMN,DPP10,TRAF6,STARD7,GALNT13,DTD1,ADAM12,CERS6,BOC,ARHGAP19,FRAT2,MTMR12,SUDS3,NR2F1,CREB5,SLC25A27,ANKRD28,PDE4DIP,GPA33,FGD4,EPHA3,TNFSF4,GHITM,LRTM2
MIR9903	AUTISM	0.00419584	0.0055325	0.448213	52	0.46732	brain	TWAS	c3	0.448213	1	SAXO2,MLEC,EXOC4,VWA2,SLC50A1,PPCS,PKNOX1,SEPTIN7,ATIC,NEGR1,RASL12,MYO1B,SLC6A1,GRIN2A,AKAIN1,CRACDL,EIF5AL1,FAM89A,C2CD6,FUT9,RIMS1,ENOSF1,PRTG,PTX3,MACROD2,IGFBP3,KHK,C20orf203,KTN1
MIR9986	AUTISM	-8.93E-05	0.000965107	0.926256	132	0.338884	brain	TWAS	c3	0.926256	1	INPP5A,ADAMTS8,ARHGAP28,ZNF714,KLHL24,DVL3,TRIB2,TMEM144,RBMS2,PIP4K2C,ZNF689,ADRB1,PURB,ATG16L1,MACO1,PTP4A2,NPEPL1,MTOR,VPS9D1,ZNF33B,GXYLT1,SYT4,CFL2,RGS6,AREL1,YOD1,ENPP1,BRWD1,RBFOX2,MYH9,KCTD17,FIGN,KCTD21,MEAF6,RCN2,NCR3LG1,SGCG,KIAA0930,TECPR2,SPTSSB,PDPR,SEC14L1,PBX1,UBE3D,PALD1,CRK,SKIL,CBX5,C1GALT1,ZSWIM4,SUCLG2,ZNF835,SCN4B,DPAGT1,CUX1,STARD3NL,SPTBN4,SULF2,SART3,ST7L,YIPF1,CTBP2,LIMD1,TMEM26,NOL4L,FARP1,CD164,GNS,PRKAA2,PRRX1,RAB3GAP2,MAN2A2,IMPG2,CCND2,CYB561D1,ADAMTS6,CCNJL,MYCL,KCNQ4,IGF1R,CDHR1
MIR9_3P	AUTISM	-0.000186739	0.000938749	0.842323	228	0.404403	brain	TWAS	c3	0.842323	1	YTHDF1,TPD52L2,VKORC1L1,REST,RELL1,ABCC5,DCBLD2,BOD1L1,WDR1,ENPEP,GRID2,GOT2,RBBP6,PTPN13,RBPJ,STIM2,SLC15A2,ARFIP1,CNOT6,GNPDA2,LEPR,RNF217,DCUN1D4,KAT2B,LRRC4,STRIP2,ATP11A,RIT1,HERPUD1,RRP1B,PURB,CCNA2,RAPGEFL1,SMARCE1,QTRT2,SHMT1,EPN2,ANLN,CASZ1,PHC1,SAV1,INSM1,GALR1,CSGALNACT2,ZNF148,FBXO28,ACBD3,TSC22D4,CUX1,ZC3H7B,RNF168,CSNK1G3,PPP2R1B,TMEM266,ETFA,SFMBT1,DENND4A,ZWILCH,CFL2,PPP1R12B,ADIPOR1,STRN3,RBBP5,YOD1,TESMIN,PRKAR1A,RASSF8,LPIN3,KCNS3,ZNF615,CRYBG1,NQO2,PPM1A,FIGN,CLASP2,THUMPD3,MXI1,PDCD4,SLC12A2,CPNE8,PELI2,CCDC198,CASP7,DR1,IFT80,CEP41,PLXDC2,RELT,STX6,FBXO42,ICMT,ACOT7,MDK,MYH10,PLEKHA5,ARL4A,PPA1,ID4,SLC17A5,CDH1,OSBPL3,SYNE2,LANCL1,TIAM1,AGFG1,MZT1,TNKS2,SESTD1,RPS6KA2,ZBTB41,ANO5,CEP68,SLC36A4,ITGB1,NDUFA10,COX7A2L,ARPP19,ONECUT1,ACVR2B,CAPZA1,DYNC2H1,LRP6,ZCCHC2,GJB2,NSUN2,ZNF99,NUFIP2,CPD,CDH2,COPS2,E2F1,E2F7,LSM8,LARS1,PDK1,POLK,ZNF292,TRIM36,GABRA1,OPRM1,RETREG1,CGGBP1,MSANTD4,MICAL2,GNS,PRKAA2,ADCY3,CEP170B,CBFA2T3,YIPF5,ONECUT2,EMILIN2,ZNF664,UXS1,MTMR12,CCND2,TMEM167B,SREK1IP1,MBLAC2,TBC1D15,GABPB2,FPGT,CCSER2,CSDE1
MIR9_5P	AUTISM	-0.000203163	0.00067906	0.7648	323		brain	TWAS	c3	0.7648	1	OGDHL,PARG,KCTD10,GIT2,CMTR2,CTNNA1,CLOCK,REST,MAEA,DCBLD2,TBC1D4,KCTD12,SGMS2,ENPEP,FGF5,PRKG2,PRRT3,VGLL4,ADAMTS3,CXCL11,SHROOM3,CNOT6L,GRSF1,HLCS,HLTF,TSC22D2,RNF150,SFXN2,SNX25,MDGA1,CC2D1B,AK4,NCOA7,DCUN1D4,ESYT1,NRP1,UBE2Z,DLX3,KIRREL1,PNPT1,GALNT3,ATP11A,ATP8B2,PYGO2,EFNA1,SLC50A1,DYRK1B,ITPKC,POU2F2,SLC39A9,STEAP3,RALB,INHBB,TGFBI,LDLRAP1,M6PR,RHOJ,DSE,UACA,MTHFD2,NTAN1,DYNC1I2,ITGA6,MYRFL,PRTG,NEDD4,ZKSCAN1,FOXP4,TRERF1,TRPM7,AP4E1,ONECUT1,TBC1D8,SCYL3,PRRX1,DIXDC1,MCMBP,SEC23IP,WASF2,SYT4,CCNDBP1,PPIP5K1,FRMD6,NID2,GPR137C,TMEM109,PI4K2A,GLS,ITGB4,ABL2,RHOQ,SOCS5,FOXN2,TXNDC5,FLNB,ZCWPW2,RBMS3,ADCY5,SMAP2,PIGM,SETD9,MIER3,AP3B1,SERINC5,ATG14,ALCAM,COL9A1,AATK,RAB40B,STT3B,CMTM6,FBXL2,IFI44,MEGF10,FBN2,SEPTIN10,MGA,EHD4,PCSK6,CAPZA1,HIPK1,NHLH2,PXDN,HIC2,PPM1F,TYW3,SLC44A5,TMEM260,MAP1B,CCNT2,MAP3K3,SMARCD2,ZBED3,TRAF3,ITM2C,ITM2B,DR1,KCNK4,RPS6KA4,MTHFD1L,NR5A2,ICMT,ACOT7,VAMP3,CCNG1,PMP22,OTUD3,CLCA2,TBC1D22A,TAFA5,FYTTD1,GRWD1,KCNJ14,BCAT2,SNX7,LRRC39,ANKRD29,TAFA4,EOGT,ARFGEF2,TSPAN9,YBX3,FAM8A1,KIF13A,ID4,MYO1C,FSTL1,SLC6A6,UHRF1,SLC8A1,RNF111,EIF4E3,TMEM87B,SLC7A8,TES,FYCO1,PCGF5,COLEC12,ESRRB,SPTLC2,TRIM66,SCUBE2,LYVE1,MICAL2,ASXL3,GALNT1,ZBTB41,ESYT3,CNTN3,CRIM1,ATL2,STARD13,LRRK2,CACNA1E,IGFBP3,BTBD10,SPON1,PDE3B,CHST15,REEP3,TAF4B,RHOBTB1,BBX,COG3,GGPS1,B3GALNT2,MTR,VAV3,SLC25A24,SORT1,PTPRK,GABRB2,RANBP17,LMBRD2,GDNF,VCL,TESK2,UBE3C,RASSF3,CCDC50,STK38L,FREM2,LIN28B,MRE11,MTMR2,ONECUT2,ULK2,FURIN,GOLPH3,NXPE3,IPO11,ADAMTS6,POLR3G,NOX4,EMB,JPT2,MAB21L3,TENT5C,TENM4,MAP3K2,PCSK2,BEND3,CCSER2,P3H1,TMTC1
MISHRA_CARCINOMA_ASSOCIATED_FIBROBLAST_DN	AUTISM	-0.00429345	0.00777078	0.580597	21	0.518113	brain	TWAS	c2	0.580597	1	KRT18,MAN2B1,MGST1,CD55,CTSA,RARRES2,JUP,SPINT2,CAT,MET
MISIAK_ANAPLASTIC_THYROID_CARCINOMA_DN	AUTISM	0.00439026	0.00927153	0.635842	18	0.948382	brain	TWAS	c2	0.635842	1	VSTM4,FGFRL1,LIPG,ZNF544,ERBB4,SH3BGRL2,ENPP5,PLPP3,PCSK2
MISSIAGLIA_REGULATED_BY_METHYLATION_DN	AUTISM	0.000297196	0.0009736	0.760172	93	0.449129	brain	TWAS	c2	0.760172	1	MDC1,HMGB2,CENPE,MTFP1,ACAT2,DCLRE1A,FASN,POLD2,H2AZ2,CCNA2,SHMT1,ARL6IP1,LBR,CENPM,BUB1B,NUSAP1,MICU1,STMN1,HMGN2,RCC1,ITGB4,MSH6,ZNF175,PRIM1,LINC00667,DHFR,KIF14,RANBP1,EXOSC8,AARS1,MDFI,POLD3,DTYMK,KNTC1,CDKN2C,LIG1,CSE1L,RPA3,LANCL1,CAV1,TYMS,ENOSF1,YES1,CYP2J2,ZWINT,FUT8,RRM1,NEK2,HDHD5,RFC4,CAD,SEMA3A,CDK1,DUT,CDT1,ARHGAP19,PRC1,RFC5,KIAA0586,GMPS
MISSIAGLIA_REGULATED_BY_METHYLATION_UP	AUTISM	0.000418509	0.0045288	0.926372	81	0.823347	brain	TWAS	c2	0.926372	1	SQSTM1,RCAN1,MXD4,GRK4,PISD,S100P,IFNGR1,PERP,QPRT,LDAF1,IFIT1,CCS,ATP1B1,BLZF1,HYAL1,SERPINE1,PSAP,STAT1,CD55,ARF4,GRN,ST3GAL5,RNF103,SLPI,SDC4,WFDC2,ISG20,MFGE8,IL32,TNFAIP2,SP110,CD9,PRDX5,ARL6IP5,ATOX1,MAP1LC3B,RARRES1,ITGA2,IGFBP3,MX2,LGMN,LGALS9,UBE2L6,MIR22HG,HLA-E,TAP1,MELTF,PANX1,CDC123
MITSIADES_RESPONSE_TO_APLIDIN_DN	AUTISM	-0.00402788	0.00292637	0.168695	191	0.642735	brain	TWAS	c2	0.168695	1	PWWP3A,AP3D1,NBPF14,CTNNA1,TRRAP,PDS5A,PPAT,POLR2B,HADH,CASP6,PSMD2,ATP8A1,RCAN1,TTC3,CNOT1,GCN1,RBBP6,LBR,PARP1,CDC42BPA,TRIP13,LPCAT1,TACC3,GINS1,SLK,CKAP2,KAT2B,TRAM2,PDXK,UBE2G2,SUMO3,EIF4B,CBX5,CCNA2,RASSF2,FERMT1,GPR161,PRKAR2A,TEX2,PRKCA,MRPL19,HDGF,BUB1B,NUSAP1,SUGP2,AKAP11,MAN1A2,WDR76,ARHGAP19,PGAM1,FAM20B,MSH2,MSH6,TPGS2,ANKRD10,ALDH5A1,SHCBP1,DSP,SLC38A1,SLC38A2,TMEM106C,CHAF1A,NUP205,GPI,ADD3,WSB2,KIF14,CDCA8,MACF1,SCAMP1,CUL3,SPTBN1,NUP50,CERK,TRAF3,CD9,NCAPD2,NUDT3,EDEM3,SEPTIN9,BIRC5,POLD3,CSE1L,ECT2,ZC3HAV1,SLC37A4,ATP13A3,TIPIN,HDAC9,TYMS,ZNF22,EIF2AK2,CTPS1,ACLY,MMD,ZWINT,NUP210,FUT8,IMPDH1,MAPK6,SF3B1,RRM1,NEK2,NDC1,DHCR24,CMPK1,RFC4,DDAH1,TMEM97,CAD,DCP2,OSBPL8,KCTD12,CDC7,RAB4A,DUT,DROSHA,NCAPG2,PPP1R16B,CDT1,MDN1,HELLS,EPRS1,GPRC5A,FANCI,IQGAP1,PTTG1,SKP2,NFATC2IP,JPT2,TUBA3E,TOPBP1,HEATR1,GMPS
MITSIADES_RESPONSE_TO_APLIDIN_UP	AUTISM	-0.000260064	0.000674695	0.699901	301		brain	TWAS	c2	0.699901	1	TBC1D3F,PLEKHM1,APC2,EIF2AK3,FAM53C,HBEGF,CLK4,SQSTM1,HCP5,SNHG32,DXO,HLA-DRB6,BRD2,HLA-DOA,PNRC1,PRKRIP1,ORC5,TYW1,PMS2P2,STYXL1,ZP3,AZGP1,THAP9-AS1,ACKR3,STBD1,OTUD4,PEX13,NUDT9,FAM13A,EAF2,NEK1,CLCN3,UFSP2,PDLIM3,SORBS2,CENPC,JAK1,GALNT3,CHTOP,YY1AP1,NARF,MORC3,IFRD1,C6orf120,STK17A,IFIT1,C1orf50,ABCG1,CBS,JARID2,MYLIP,SRSF5,PLSCR1,MRPL49,ZNF131,ABCA8,AKTIP,RPGRIP1L,BSDC1,IP6K2,USP36,POPDC2,P2RX1,MIS12,METTL25B,GIPR,BBC3,MTMR6,IVD,SNRK,KCNE4,SCYL3,ASCC1,FEM1C,ATG12,ARID3B,CLK3,CCNDBP1,JMJD6,TENT5A,TPBG,PGM3,FRAT1,AVPI1,DENND4A,RECQL5,TOR3A,MR1,H4C3,H2BC5,H2AC7,H2BC10,ZNF184,ZNF165,SC5D,NUAK2,C3orf52,SIDT1,TPM4,ZNF140,ARF4,CD84,ST3GAL5,KDM3A,DDIT3,THEMIS2,OSER1,SERINC3,TOMM34,DBNDD2,POFUT2,ALOX5AP,GLIPR1,NAP1L1,CTSS,TUFT1,VDR,KANSL2,IFT57,TTC17,RABGGTB,NAMPT,SMN1,ANKRA2,CCNT2,F2R,PDE4A,LDLR,DDX27,SPATA2,RNF114,TACC2,SLC35F5,MBTPS1,DNAAF1,ZNF274,LDLRAD4,CASP9,KIN,POLR2A,KDM6B,VAMP2,RIOK3,ODR4,SKIL,RYBP,YJU2B,MAP1LC3B,KDM7A,JOSD1,DDX18,LRRC2,PPP1R3C,YES1,IFITM1,IFITM3,IRF7,CCPG1,KMO,RPS6KA2,SLCO4C1,SPTBN4,PDE8A,PKP1,C3AR1,NECAP1,TESC,HLA-E,NFU1,C2orf42,TAF1D,MCF2L,HERPUD1,PDE3B,CPT1B,ARID5B,NRBF2,CHMP4A,KSR1,GOSR1,HHLA3,DMTF1,TP53TG1,FBXO34,TERF2IP,MIR22HG,RHOB,PAK5,GAD1,DUSP2,PLPP3,SEC23B,TRIM33,BCAS2,SEC61A2,PHYH,ISG20,NGRN,ATG9A,ATP1B3,CHST2,TIGAR,MARCKS,PARP8,ADPRM,N4BP2L2
MIYAGAWA_TARGETS_OF_EWSR1_ETS_FUSIONS_DN	AUTISM	0.0047515	0.00304917	0.119164	186	0.639781	brain	TWAS	c2	0.119164	1	HACD1,VSTM4,GFPT2,TRBC2,TCAF1,ARHGEF5,EGFR,CAMK2D,ST3GAL6,DCBLD2,FILIP1L,TENM3,EYA4,LYPD6B,CEP135,AK4,GASK1B,NRP1,LTBP1,INPP4B,DKK1,PLOD2,ZNF239,BMERB1,SYNM,ALDH1A3,SLC1A3,OSMR,AFF3,IL1R1,SCG5,SEMA7A,NABP1,GLT8D2,SOAT1,QSOX1,CHI3L1,PLXNA1,CCDC80,PABPC1L,SNX21,VASN,RIOK1,ARL15,ADAM19,LSM11,SLC22A23,TBX2-AS1,TBX2,TANC2,ITGB8,SEC63,ABHD2,SEMA3C,SOWAHC,NAP1L1,INKA2,OSBPL1A,LINC01119,TMEM171,ARHGEF28,TNFRSF19,PID1,DNER,DIPK1A,F3,LTBR,AK5,FAM171B,PPP1R7,HSPB7,CEMIP,ARHGAP1,PDLIM4,SPARC,GRIA1,ADAMTS5,UNK,FIBIN,SLC8A1,MINDY2,PPP2R3A,RGMB,FAM174A,SLC4A7,RAB27A,GPNMB,RPS6KA2,MIR155HG,BNIP3,CDC42EP3,EHBP1,SERTAD2,VCAN,IGFBP3,DMXL2,LRRC17,B3GNT9,CA12,ZNF365,TMEM158,FGF7,EIF5A2,TNIK,KCTD4,NUDT7,STXBP5,MICAL2,SNX9,PLPP3,PRRX1,ADAM12,C10orf90,NR3C1,DOK5,SPEG,PDE1C,CREG1,MARCKS,ACTN1,AKR1C1,AMIGO2,GPR180,RBMS3,SBF2-AS1
MIYAGAWA_TARGETS_OF_EWSR1_ETS_FUSIONS_UP	AUTISM	0.000135999	0.000945878	0.885674	228	0.87103	brain	TWAS	c2	0.885674	1	ERCC6,CDC42EP5,TNNT1,SDCBP2,FKBP1A,SIRPA,CDK14,SAP30,SLC7A11,MGARP,P2RX7,P2RX4,HIP1R,TRIM62,HHIP,PTPN13,FAS,CASP3,JAK1,PHOSPHO1,NGFR,TEAD2,RCN3,CLEC11A,GALNT3,ADRA1D,PRND,ERFE,STEAP3,DGKD,KCNN1,ARRDC2,SEMA3F,TGM2,IGFBP2,TCF12,SPATA13,KCNE4,SLC12A6,STEAP1,STEAP2,HSPB2,CRYAB,NANOS1,GRK5,RGS10,TRIM69,SORD,G0S2,OAF,EFHD2,EPHA2,TAGLN3,SSPN,ABHD6,PLCD3,AKAP7,ST3GAL5,ADCY9,GLCE,HS3ST3B1,GCH1,EPB41,SPTBN1,PTPN22,AP4B1,HIPK1,DPP4,RARRES2,DCAF7,ICAM2,WDFY2,CHST1,FCHSD2,PGM2L1,KCNE3,CES1,GPD2,PRSS35,NPR3,CABLES1,USP6NL,GLG1,PREX1,JAG1,SYNE2,NPTXR,CSPG5,DNAJC12,IFITM1,ISM2,SPTLC2,PADI2,PTTG1IP,ITGB2,ITGB2-AS1,ADARB1,KMO,OPN3,RUBCNL,LRCH1,AKAP13,LBH,KDSR,EPHB2,GSTM4,GSTM1,SLC1A4,APOL6,FZD7,FZD8,MEDAG,RPS6KA5,FBLN5,IL17D,ADCY4,NFATC4,KSR1,KCTD12,FARP1,SNX18,SLC35F2,CPPED1,SLC43A1,UBE2L6,CDK1,HLA-E,COL21A1,ANKH,RALGPS2,FYN,EMP2,ROCK2,CMTM3,MRPS22,SULT1A2,MAPK13,TMEM44,LRIG3,GPR137B,LGALS8,RSPH3,TRNP1
MIZUSHIMA_AUTOPHAGOSOME_FORMATION	AUTISM	1.61E-05	0.000995296	0.98711	18	0.550859	brain	TWAS	c2	0.98711	1	ATG7,DCTN1,ATG12,ATG3,ATG5,ATG14,ATG13,ATG10,PIK3C3
MMEF2_Q6	AUTISM	2.50E-05	0.000958519	0.979217	161	0.605537	brain	TWAS	c3	0.979217	1	BEGAIN,DUSP14,ZNF516-DT,GNB4,USP13,CDK14,CALCR,GPR15,TOMM70,RUNX2,FAM241A,NR2F1,MCTP1,TOPBP1,SLCO2A1,MYOZ2,MAS1,DKK1,GYPC,HIVEP3,ARHGAP12,CYP26B1,EHD1,GAL3ST3,SSH3,MYO15A,UBE2F,LUZP1,ZNF436,ZNF436-AS1,TCEA3,MACO1,TCTA,SLC38A3,DLGAP4,VSTM2L,PPP1R16B,DCTN1,TACR1,ESR1,NEDD4,ZCWPW1,MEPCE,NCAN,KIRREL3,NANOS1,SH3BGRL3,HMGN2,CFL2,BCL9L,TLCD5,SLC26A9,HIBADH,CHN2,WIPI1,SSPN,GEN1,LINC01597,CASQ1,NHLH1,DBNDD2,SLC12A5,PIP4K2C,CACNA2D3,P2RX5,CRTAP,ADD3,MXI1,SOBP,TM2D3,ZDHHC8,NRAP,WFDC1,TYRO3,EHD4,COL11A2,HSPB7,GPR153,PACSIN3,SLC39A13,EBLN2,CPS1,GCAT,CSNK1E,INSIG2,NRP2,CDC42EP3,ATL2,SIX3,CACNB3,DIP2B,B3GLCT,RHOBTB1,PYY2,CBFA2T2,SEMA3A,PPP2R2B,ACVR2A,ABCB4,ACTA1,GABRA1,DNAJA4,FILIP1,PRRX1,WDR81,ARHGAP26,TSPAN14,ANKMY2,TFDP2,CYB561D1,MPC2,HS3ST5,PRKCQ,COLQ,PTCHD4,RBM8A,GAN,ZNF385B
MMS_MOUSE_LYMPH_HIGH_4HRS_UP	AUTISM	-0.00494751	0.0154864	0.749367	13	0.639118	brain	TWAS	c2	0.749367	1	DCK,RBBP6,HNRNPDL,XBP1,CYB5A,PRKAR1A,GAS5,RCN2,SP3,VPS4B,LMO4
MODY_HIPPOCAMPUS_NEONATAL	AUTISM	-0.00803715	0.0101601	0.428917	24	0.635787	brain	TWAS	c2	0.428917	1	NRP1,FASN,CCT7,FN1,TUBB2B,USP22,CCT8,TBCA,TARS1,TUBA3D,TUBB,VARS1,FABP7,TUBA1A,CDH2,CCT5,CHL1
MODY_HIPPOCAMPUS_PRENATAL	AUTISM	-0.000138037	0.00099225	0.889359	35	0.678618	brain	TWAS	c2	0.889359	1	MYT1,RPL9,CCNG2,RBPJ,NEUROG2,H2AZ2,PCNA,RPL13,NFYB,BTF3,RPS18,RPS8,RPL37,RPL23A,H1-0,CDK2AP1,CCND2,SNRPB2
MOHANKUMAR_HOXA1_TARGETS_UP	AUTISM	0.000872505	0.00089951	0.332057	331	0.106052	brain	TWAS	c2	0.332057	1	PSMD13,IFITM10,CTSD,CORO1C,DUSP14,PLPP2,ZNF600,MBOAT7,ZNF583,SQSTM1,MDC1,TUBB,IER3,PRRC2A,HSPA1B,GTF2I,PAPSS1,PGM2,PARL,SLC39A8,UBE2D3,UBE2K,METTL14,SYNPO2,GTF2H1,HTATIP2,ACKR3,COPS8,PLBD1,RNF10,ANAPC5,XPO1,CPE,TTC3,GET1,FAT1,PALLD,TTC39A,OSBPL9,CPT2,LRP8,NDC1,RBMS2,QPRT,SEZ6L2,CRABP2,ISG20L2,SRPRA,ST3GAL4,SELENOT,ADAR,MCM3,ELOVL5,NTRK3,CAMK2B,TBRG4,UGP2,PCNA,POLA2,CDC42EP2,B4GAT1,CORO1B,SEPTIN7,EPB41L5,PGD,NKAIN1,CDC25A,LAMB2,CCDC71,SEMA3B,DCTN1,MOGS,RAD51C,CACNA2D4,CLPTM1,MEPCE,DDX1,FARSB,IDH3A,PRDX3,CYP1A1,PTGFRN,MEMO1,TTC27,BCAT2,PRMT1,G0S2,CA12,SPG21,MAP2K1,ZWILCH,TATDN2,GRB2,TMEM94,ANGPTL1,EPAS1,RHOQ,MSH2,ADIPOR1,H1-2,HIBADH,GAL,PPFIA1,DNAJB1,TMEM38A,HELZ,KPNA2,ADCY5,PPT1,ZMPSTE24,PLAC4,TRAP1,DNAJA3,SHCBP1,PHKB,RITA1,RCC1,TSKU,ALG8,CMTM6,GLB1,RFC5,WSB2,HSPB8,SEC63,CD36,GNL2,HOMER1,RPRD2,SNX27,PHTF1,HIPK1,PFKM,ARF3,TUBA1C,CCT8,HNRNPLL,DCAF7,NGRN,ZNF839,EIF5,CARM1,RB1,PIGK,WDR46,ILRUN,ELOVL2,CAPN15,CDH3,VPS4A,SF3B3,ACADVL,CLDN7,PLAAT3,RAB6A,SEPTIN2,ICMT,GALNT6,PBX1,ZMIZ1,CAT,CLN6,CDC20,CCN5,GLG1,HADHB,GSKIP,PKP4,MTHFD1,FUT8,MAT2A,PSMB5,DDX6,HMBS,H2AX,HSD17B4,ITPK1,ASB13,SULF2,PADI2,CALR,KYNU,FAM102B,GSTM3,HOOK1,ZWINT,OGFOD1,NUP93,GINS3,NUP210,COPB1,PIP4K2A,AP1M2,RRM1,TIMP3,OAT,DDAH1,SPAG5,TRAF4,H1-0,E2F7,PLK2,PPP2R1A,BCL2L11,SLC20A1,ABCD3,UBE2L6,LXN,CDK1,RPA1,RHOB,LITAF,TXNDC11,HELLS,CERS6,RUVBL1,IARS2,INTS13,MRPS35,NAA50,LPIN1,ALKBH5,ALDH3A2,PLEKHO1,ANP32E,ATP1B3,PRLR,PRCP,LDHB,COPB2,NOTCH2NLA,PPP1CB,CDYL2,GSE1
MOLENAAR_TARGETS_OF_CCND1_AND_CDK4_DN	AUTISM	-0.00644573	0.00738005	0.382446	33	0.581061	brain	TWAS	c2	0.382446	1	PDLIM3,KIF20B,CDCA7L,TOR3A,CDCA8,TRIP13,CENPK,POLD3,CDKN2C,PSMC3IP,GAS2L3,E2F7,CENPH,KIF2C,FAM83D,SPC25,JKAMP,RFC5,MESD,CENPN,ENDOD1
MOLENAAR_TARGETS_OF_CCND1_AND_CDK4_UP	AUTISM	3.55E-05	0.000700264	0.959622	72		brain	TWAS	c2	0.959622	1	CPEB1,MYT1,KLHL24,SLC9B2,TBCK,H2AJ,LINC00847,TMEM219,TMEM17,PPCS,TM7SF2,USE1,LNP1,SCG5,NT5E,LIN7B,MFSD6,ZNF783,H4C8,GALNT11,LINC01003,NRSN1,THNSL1,BRWD1,LINC00667,CCDC32,STARD4,KDM6B,PDCD4,MAGI2,CTNNA2,SERINC3,TIGD1,RGS2,ZFP28,FZD7,C7,LINC00467,C12orf76,FGF7,EIF5A2,ZNF610,MC4R,PBLD,SATB1,MBLAC2,KLHDC1,PAH
MONNIER_POSTRADIATION_TUMOR_ESCAPE_DN	AUTISM	2.59E-05	0.000668704	0.969051	339		brain	TWAS	c2	0.969051	1	SMIM10L1,HEBP1,SIL1,TMCO6,HLA-G,FLOT1,TAPBP,MTERF1,CASD1,PLAC8,HMGB2,ACKR3,CTSO,CCNG2,CNOT6L,COX6A1,SEPSECS,RBPJ,FBXO6,MIIP,TMEM263,STIM2,HLTF,CP,WNT9A,PDGFA,HPF1,ARL3,GSTO2,CLYBL,TMTC4,AK4,LEPROT,RNF217,KAT8,LDAF1,EEF2K,TTC21B,S100A16,S100A1,PBXIP1,NSMCE1,C6orf120,ERMARD,PFKL,COL6A1,BLVRA,UGP2,LGALSL,XBP1,PRNP,TMEM230,SRSF5,ZNF438,ARHGAP12,TM7SF2,MUS81,GSTP1,UNC93B1,C2orf76,TSPAN17,MXD3,SOS2,DMAC2L,FRK,DCBLD1,TGM2,ABHD8,KXD1,RFXANK,PIM3,CYBRD1,PDK1,TRAPPC6A,VAPB,CDK10,HIGD1A,SNX24,PPIC,ACSL3,STEAP2,PPP3CB,PNKP,ABHD14A,GLT8D1,STAT1,IRAK2,TOR1AIP2,UBE2T,PDIA4,OAF,WIPI1,CAST,PRKAG2,KMT2C,COX20,GRN,EPB41L2,ENPP1,STX7,IFI16,NIT1,SKAP2,WFDC2,PLTP,SULF2,ARHGAP9,CHML,PLAC9,RDM1,ISG20,MFGE8,RABGAP1L,KIAA0040,CEP72,TTC13,AMDHD2,CLDN9,PSTPIP1,RBM43,TARS3,OLFML3,COL5A2,RAPGEF3,CRYZ,DIPK1A,ARHGAP29,IL12A,CCDC90B,MSLN,COG4,ACAT1,PLAAT3,SHLD3,CEP41,COASY,CEP162,CAT,APIP,ARTN,MUTYH,IPP,UBALD2,LSS,SKIL,PLD1,NDUFB3,CASP8,FSTL1,IMMP1L,METTL15,MINDY2,MZT1,PCGF5,CHID1,SCRN1,HEXB,UROS,ST6GAL1,TRIM21,TRIM5,MGST3,ABHD13,CEP70,TSPO,BNIP3,CDC42EP3,MORN2,BCL2,COQ3,FAR1,ACSS2,RASA4,LRRC17,C3orf14,THOC7,VWA5A,DSEL,SPATA6,RHOBTB1,ARID5B,ATRAID,HTATIP2,WDR11,H1-0,E2F7,UBC,NAIP,NDFIP2,FEM1C,CEP57L1,CCDC162P,RHOB,NAXD,ZNF729,POPDC3,HPCAL1,PDIA6,SLC66A3,LPIN1,DENND5B,PKP2,DNPEP,TENT5A,NFKBIZ,MARCKS,PLA2G7,METTL4,TMCC3
MONNIER_POSTRADIATION_TUMOR_ESCAPE_UP	AUTISM	0.000129402	0.000670527	0.84697	321		brain	TWAS	c2	0.84697	1	CRHR1,GOSR2,KPNB1,GPC1,POLR1A,ACTR1B,ZMAT3,G3BP2,SDAD1,FAM53C,HSPA1B,BRD2,WDR46,ILRUN,RCC1L,SMURF1,CDK6,PPAT,NOA1,GTF2H1,MLEC,VPS33A,OTUD4,MFSD10,FAM149A,TADA2B,RWDD4,AHRR,TRIM2,PDCD11,ITPRIP,NRP1,LTBP1,FAM98A,BLNK,RRP12,ZFYVE27,INO80E,TIRAP,NAA25,RBM19,ABLIM1,SMG5,NPLOC4,DUS3L,PNPLA6,AEN,AEBP1,TBRG4,RAMP3,PDPN,SLIT2,TEX261,SMYD5,NEAT1,RBM14,PC,ATP1B1,PRRX1,SLC12A2,RAPGEF6,THOC3,PGD,GSPT1,RHOJ,MTHFD1,TXLNA,UACA,PRKCA,EIF3B,MYBBP1A,DHX33,MEI1,SPIRE2,SEC22C,ZDHHC3,PCYT1A,GATAD2A,GREM1,AVEN,SLC14A1,MCMBP,SEC23IP,BMS1,TNS3,SENP2,ZNF106,SLC15A3,ASRGL1,LBHD1,BAP1,GLS,PROSER1,LHFPL6,PPP1R12B,ADIPOR1,ZNF322,CNTN2,MRGPRF,XPO6,ALG10,FAM32A,PMM2,LRIG1,BCAT1,ZMPSTE24,GCLC,AKAP1,DYNLL2,PNN,SLC22A23,PPIF,ANXA11,TSPAN14,TXN2,KCTD17,SNHG3,RCC1,NMT2,ELAC2,MRPS15,C1orf109,MLST8,RPAP1,ABCC1,SPTBN1,HIPK1,UBE2L3,PPM1F,FTSJ3,KIF21A,TNFAIP2,TRMT61A,SMARCA4,MAP3K7,GCLM,CCNB1IP1,SELENOW,GRWD1,SLC7A6,TANGO6,UTP4,SNTB2,PDPR,SLCO3A1,CDK2AP1,KMT5A,CGNL1,SLTM,RAB5C,VAT1,MMP2,SENP3,LONP1,DDX51,HSPA4,DDX6,CCDC93,PIGL,SCAP,BTAF1,MARCHF5,ALKBH1,SUMO3,SLC19A1,RRP7A,PGS1,TRMT6,FASTKD1,GPD1L,MMD,SCIN,NAA16,CLEC1A,ETV6,KANSL2,FAIM2,AQP5,RRP8,TPM1,RAB8B,XPO4,LYPD3,CLBA1,MAP4K4,IL1RL1,IL18R1,POLDIP2,TRAF4,TAOK1,INTS13,LETMD1,ANKRD33B,DAP,FASTKD3,FAAP24,C5orf22,KCNK5,SLC66A2,SUPV3L1,FAM83G,GNG12,AKR1B1,AMPD2,PRCP,KCNQ1OT1,PRMT6,NOP56,SRPRB,MTR,GMPS,FDX1
MOOTHA_FFA_OXYDATION	AUTISM	-0.000298569	0.00099028	0.763033	35	0.548371	brain	TWAS	c2	0.763033	1	ECHS1,HADH,ACADS,ACSL1,ACAA2,ACADSB,ACADM,ACAT1,ACADVL,AMACR,HADHB,LMF2,CPT1B
MOOTHA_GLUCONEOGENESIS	AUTISM	5.30E-05	0.00099601	0.957553	20	0.115812	brain	TWAS	c2	0.957553	1	MDH2,LDHC,ENO3,GPI,PFKM,CD4,TPI1,GPD2,GPD1,ME2,BID,PCK2,ALDOC,ME3,LDHB
MOOTHA_GLYCOGEN_METABOLISM	AUTISM	0.00374906	0.00730307	0.607704	26	0.158966	brain	TWAS	c2	0.607704	1	GYG1,PYGM,PYGL,GSK3B,GYS1,AGL,SLC37A4,PPP1CB,GAA
MOOTHA_HUMAN_MITODB_6_2002	AUTISM	3.37E-05	0.000551047	0.951305	405		brain	TWAS	c2	0.951305	1	BNIP3,ECHS1,TIMM23,DHODH,POLRMT,GPX4,ATP5F1D,MBD3,UQCR11,TIMM13,BCKDHA,NDUFA3,ACP6,MFN1,NDUFB5,MDH2,HADH,ETFDH,CPOX,TOMM70,NDUFC1,UCP1,ATP5PO,GRID2,GOT2,COX6A1,ACADS,MFN2,AK2,MRPL20,HLCS,RPS3A,GATB,HCLS1,SDHA,ACSL1,SLC25A4,PCCA,ACAA2,ME2,AK4,NPIPB3,UQCRC2,MTCH1,NDUFV2,ACSL5,SOD2,MRPL18,HAX1,DAP3,MRPL12,CLPP,TIMM44,NDUFA7,BLVRA,GCK,OGDH,ATP5MC2,STARD3,MRPL49,FIBP,PC,NDUFS8,SHMT1,MRPL4,GCDH,FARSA,COQ7,HMGCL,DMAC2L,FARS2,AMT,MTHFD2,MRPL19,GCFC2,MRPL34,NPIPA1,COX17,SLC25A12,PDK1,MRPL24,NDUFA5,IDH3B,PTPRA,MTOR,MIPEP,TOMM22,RPL3,SLC25A17,NDUFA6,IVD,MRPS10,CA5A,CYBA,SPG7,ACSL3,MRPL44,ETFA,IDH3A,PRDX3,ZNF33B,CYP11A1,COX5A,R3HCC1L,HPS1,COX15,GLS,TFAM,FDXR,ATP5PD,MRPS7,ATP5MC3,ACADSB,OAT,CYB5A,DLST,MLH3,PDHB,ABAT,ABCB8,ABCF2,CASQ1,PPOX,NDUFS2,SDHC,SUCLG1,IMMT,MRPL35,MRPL57,TRAP1,TSFM,AKAP1,MPO,NDUFS4,ALDH2,SDS,TXN2,TST,MPST,GCAT,ATP5IF1,COX6B1,TBCB,COX7A1,POLG,IDH2,MRPS14,CYP27A1,MRPS15,NDUFS5,BID,SLC25A1,TXNRD2,ACADM,SDHB,ALDH4A1,MRPS27,ATP7B,SUCLA2,MLYCD,MMUT,NDUFA2,NME4,ACAT1,FDX1,HSPA1L,BAK1,WARS2,ACADVL,COX8A,NRF1,MRPL48,UCP2,MRPS17,ATP5F1C,NDUFB2,MRPS33,SSBP1,MTCH2,SLF2,BDH1,GPD2,PPIF,AMACR,LONP1,BCAT2,PDHX,ACSL6,CKMT2,TOMM34,HADHB,TIMM22,NDUFB3,CASP8,MTHFD1,CPS1,OXA1L,PCK2,RAF1,PCCB,OPA1,MRPL22,NFS1,RPLP2,UROS,GLUD1,NDUFS1,TFB1M,CYB5R3,TSPO,MRPS22,BCL2,DBT,MRPS31,SLC25A15,MTRF1,NDUFA10,COX7A2L,HSPD1,LMF2,CPT1B,UQCRFS1,SCP2,CPT2,NDUFB1,ETFB,BCKDHB,LARS2,SLC25A3,APAF1,TIMM10,GFM1,DUT,VDAC2,ME3,MRPL42,MRPL39,DLD,MUTYH,UQCRH,SLC1A3,ATP5MC1,NR3C1,SUPV3L1,HK1,MCCC1,MRPS35,COX10,NDUFA9,CLN3,TUFM,NDUFC2,CYP24A1,FECH,COX11,ALDH18A1
MOOTHA_MITOCHONDRIA	AUTISM	0.000220046	0.000659366	0.738588	417		brain	TWAS	c2	0.738588	1	ECHS1,CYP2E1,TIMM23,DHODH,POLRMT,GPX4,ATP5F1D,MBD3,UQCR11,TIMM13,BCKDHA,NDUFA3,ACP6,PRPF6,NDUFB5,POR,MDH2,HADH,ETFDH,CPOX,TOMM70,NDUFC1,UCP1,ATP5PO,SLC30A9,GOT2,SIRT4,COX6A1,ACADS,MFN2,AK2,MRPL20,GATB,COQ8A,SDHA,LONP1,SLC25A23,TIMM44,NDUFA7,PYGB,ACSL1,SLC25A4,PCCA,ACAA2,ME2,AK4,NPIPB3,UQCRC2,SNCA,MTCH1,NDUFV2,SOD2,MRPL18,HAX1,DAP3,MRPL12,CFAP410,GCK,ATP5MC2,STARD3,ERBB2,MRPL49,FIBP,PC,NDUFS8,NT5M,ATPAF2,MRPL4,GCDH,FARSA,COQ7,HMGCL,DMAC2L,ECI2,FARS2,AMT,MTHFD2,MRPL19,GCFC2,MRPL34,NPIPA1,SLC25A12,PDK1,RPAIN,C1QBP,MRPL24,COX17,NDUFA5,IDH3B,PTPRA,MIPEP,TOMM22,SLC25A17,NDUFA6,IVD,MRPS10,CA5A,CYBA,SPG7,GAS8-AS1,ETFA,IDH3A,PRDX3,ZNF33B,CYP11A1,COX5A,R3HCC1L,HPS1,COX15,PRKCD,TFAM,FDXR,ATP5PD,MRPS7,ATP5MC3,MTX2,ACADSB,OAT,CYB5A,PDHB,ABAT,ABCB8,ABCF2,CASQ1,PPOX,NDUFS2,SDHC,SUCLG1,GNLY,IMMT,MRPL35,MRPL57,TOMM34,CD40,TSFM,NDUFS4,ALDH2,MB,TXN2,TST,MPST,ATP5IF1,COX6B1,TBCB,COX7A1,POLG,IDH2,MRPS14,CYP27A1,MRPS15,NDUFS5,BID,SLC25A1,TXNRD2,ACAA1,SLC25A38,TPO,ACADM,SDHB,ALDH4A1,MRPS27,MLYCD,MMUT,NDUFA2,MRPL28,NME4,ACAT1,FDX1,BAK1,WARS2,ACADVL,COX8A,MRPL48,UCP2,MRPS17,ATP5F1C,ADCK2,NDUFB2,MRPS33,SSBP1,MTCH2,SLF2,BDH1,GPD2,AMACR,BCAT2,CAT,PDHX,CKMT2,SUPV3L1,HK1,PPA1,HADHB,CAD,TIMM22,YWHAE,MTO1,NDUFB3,CASP8,RAN,MTHFD1,CPS1,METTL17,OXA1L,PCK2,RAF1,PCCB,MRPL22,NFS1,SLC25A22,GLUD1,NDUFS1,TFB1M,CYB5R3,BIK,MCAT,TSPO,MRPS22,BCL2,DBT,MRPS31,SLC25A15,MTRF1,NDUFA10,MRPL44,POLR3B,HSPD1,LMF2,TYMP,CPT1B,UQCRFS1,TIMM10B,NME2,NDUFB1,ETFB,BCKDHB,LARS2,CDC42BPB,ATP5MJ,SLC25A3,APAF1,TFB2M,POLR1B,TIMM10,GFM1,LGALS3,DUT,VDAC2,ME3,MRPL42,MRPL39,DLD,UQCRH,SLC1A3,ATP5MC1,TP53AIP1,NR3C1,MRPS35,COX10,SLC25A36,CLN3,TUFM,NDUFC2,YARS2,FECH,COX11
MOOTHA_PGC	AUTISM	-9.95E-05	0.000485558	0.837575	358		brain	TWAS	c2	0.837575	1	MAPK8,TIMM23,UNG,NSF,BSG,POLR2E,GPX4,TIMM13,SGTA,TLE5,TNNI3,HSPBP1,MFN1,NDUFB5,ABCF1,DHX16,GTF2H4,BAG6,DXO,STK19,HLA-DRA,MDH2,EIF2AK1,RPA3,NDUFC1,CRMP1,GRPEL1,ATP5PO,ACKR3,PLA2G12A,NDRG4,SPP1,UQCR10,TCN2,INPP5J,COX6A1,TRIAP1,ACADS,GRSF1,SOD3,LRBA,MXRA8,MRPL20,FAM162A,SDHA,PDCD6,GSTO1,SLC25A4,SAR1B,NRP1,NDUFV2,RAB31,SOD2,MRPL18,PFKP,CLPP,TIMM44,IFRD1,PDXK,AGPAT3,EEF1A2,PYGM,CTSF,RHOD,TCIRG1,LRP5,MPC2,ATP1B1,NME7,PGM1,COPS3,SHMT1,TVP23B,DBI,MRPL4,CDKN2D,PRDX2,GCDH,FABP3,MRPL34,PGLS,KCNN1,FARS2,ZNF589,RAB11FIP5,MTHFD2,TMEM45A,NTAN1,AKAP1,CA4,ATP2A3,CHRNE,POPDC2,NDUFA5,PRELID3B,MTOR,ADSL,RANGAP1,PMM1,NDUFA6,VIPR1,ABHD5,SACM1L,USP8,ATP5F1A,IDH3A,NOP10,PRDX3,ZNF33B,DNAJC15,UPP1,GYS1,RUVBL2,GTPBP4,PGAM1,AVPI1,GNA13,ATP6V0E2,FASTK,KIDINS220,CDK18,MAPKAPK2,ITPR2,ACYP1,GLRX,PDHB,CARHSP1,ACOT13,NDUFS5,NFYC,SH3BGR,TSC2,DNAJA3,EEF1AKMT3,ERO1A,GCH1,LMBRD1,TXN2,EIF3L,POLR2F,SCN1B,COX7A1,GPI,ADSS2,HSPB8,DDT,LRP5L,PHLDA1,PFKM,BID,MRPL40,COMT,ARVCF,ACADM,PTCD2,TTC1,SUCLA2,GAPDH,TPI1,SPSB2,ATN1,CHP1,NDUFAF1,PIGQ,RAB40C,SLC2A4,COX8A,MRPS17,NIPSNAP2,MAT2B,ATP5F1C,EGLN1,MTCH2,GOLPH3,AMACR,LONP1,PUS1,CKMT2,EFHD1,MRPL58,JMJD6,HADHB,GLRX5,NDUFB3,TRAK2,SUCLG1,PTCD3,NDRG2,PSMB5,NFS1,MAP2K1,PTDSS2,SPTLC2,ITPK1,NECAP2,SDHB,LATS1,ETFB,ACTR2,ACYP2,RTN4,LRPPRC,RAMP3,HSPD1,TYMP,SMPD1,TIMM10B,RRM1,ANKRD40,LRRFIP2,ATP5MJ,POLDIP2,CRLF3,TFB2M,S100A13,S100A1,GUK1,LSM8,SLC20A1,UBC,PRSS23,MNDA,IFI16,MRPL39,DLD,DNAJB9,STARD7,CIAO1,COX5B,F2RL2,SUPV3L1,TMEM41B,PHYH,MTARC1,LPIN1,IDH2,STK16,LDHB,TUFM,CMC2,FDX1,GHITM,MT2A,NCAM1
MOOTHA_TCA	AUTISM	0.0102888	0.0100261	0.304798	17	0.126105	brain	TWAS	c2	0.304798	1	MDH2,SDHA,OGDH,IDH3B,IDH3A,SUCLA2,SDHC,SUCLG1,SDHB,IDH2
MOOTHA_VOXPHOS	AUTISM	-0.00488494	0.0044557	0.272932	75	0.0699759	brain	TWAS	c2	0.272932	1	ATP5F1D,MBD3,UQCR11,NDUFA3,NDUFB5,ATP5MF,NDUFC1,ATP5PO,UQCR10,COX6A1,GATB,SDHA,UQCRC2,ATP5MC2,NDUFA5,NDUFA6,COX5A,ATP5MC3,CYB5A,NDUFS4,COX6B1,TBCB,COX7A1,ATP5PB,TMCO6,NDUFA2,COX8A,ATP5F1C,NDUFB2,COX15,NDUFS2,SDHC,NDUFB3,NDUFS1,NDUFS5,SDHB,NDUFA10,NDUFA7,COX7A2L,UQCRFS1,NDUFB1,UQCRH,ATP5MC1,COX10,NDUFS8,NDUFA9,NDUFC2,COX11
MOREAUX_MULTIPLE_MYELOMA_BY_TACI_UP	AUTISM	0.000168925	0.000679769	0.803745	276		brain	TWAS	c2	0.803745	1	DUSP8,ATP2C2,LAIR2,KMT5C,BIRC7,EEF1A2,ARFRP1,OR2H2,GABBR1,DDR1,DDAH2,HLA-DMB,COL11A2,AZGP1,WIPI2,ACTB,SCRG1,DRD5,NPPA,RGS12,HLCS,ARHGEF16,TMEM63A,NEURL1,TMPRSS11D,BTNL3,ACAA2,CRYM,HS3ST2,ACRV1,SNCA,TULP1,ETV7,PI16,DNAI4,CAPS,KHSRP,CLEC4M,SNAPC2,NTRK3,CAMK2B,RIN1,ALDH3B1,PIK3CD,CASZ1,PYGL,ROS1,SEMA3F,MOB3A,GNA11,GNA15,RPL37A,TACR1,NECTIN2,ERCC2,NPEPL1,EPHB4,SPATA2L,STRA6,PPFIA3,CAMK1G,BTG2-DT,FMOD,PLXNA1,CR1,CCR6,AFDN,AKAP7,GSTA4,FBXO9,ANKRD26,DDIT3,DSP,SGSM2,TRPV1,CEBPA-DT,FXYD3,CAPN5,NMT2,ARHGAP44,NAP1L1,OR2C1,TNFAIP6,VDR,MRC2,ZNF324B,IL18BP,MRPL28,FLRT2,LINC01238,B3GNT4,MYZAP,CTXND1,DUSP3,MPP3,MPP2,PLA2G5,PINK1,MYBPC1,ALPL,MXRA8,ACSL6,GLG1,KCNB1,NACC1,RPS6KA4,GPR27,FMO2,TRIOBP,PICK1,SYNGR1,CACNA1I,FXYD2,ABCG4,S100A12,CFC1,CDC5L,ADARB1,POFUT2,MMRN2,AMPH,NRP2,HPCAL4,ITPKC,POU2F2,BIK,SPEF1,MCM8,ATL2,LBH,LUZP1,HRK,NOS1,GSTM5,ODAD3,SASH1,ULBP1,SSTR2,MGC16275,GRM7,SIGLEC7,AAK1,PLLP,F7,IMPDH1,PDE3B,NUAK1,STYK1,SLC22A14,SLC1A7,TSNAXIP1,TRMT61A,INF2,CEP170B,GIT1,APAF1,NF1,GNG4,LGALS8,ACTN2,MAST4,KCNIP1,LRMDA,HTR4,PRR15L,TCP10L,SNN,GPR12,FURIN,SEMA4G,NOP56,SGSM3,ADCY10,RABEP2,RAB11FIP5,PKP2,KIAA0586,AKR1C1,C3AR1
MORI_EMU_MYC_LYMPHOMA_BY_ONSET_TIME_DN	AUTISM	-0.00293295	0.00936165	0.754057	17	0.82261	brain	TWAS	c2	0.754057	1	PVR,VSIR,HSP90B1,PTPN22,CBX7,DEGS1,NFKBIZ,IL6ST,CREB3L2,GAA
MORI_EMU_MYC_LYMPHOMA_BY_ONSET_TIME_UP	AUTISM	-0.000768142	0.00509595	0.880184	72	0.193799	brain	TWAS	c2	0.880184	1	DCK,PRDM4,JMJD4,LSM6,TRIB2,INO80E,LLGL1,SHMT1,CENPS,BUB1B,COX5A,FAM20B,H1-3,RBMXL1,BCAT1,GCLC,TCF3,CHCHD10,SMARCB1,WDHD1,RANBP1,SMARCD2,ZBED3,SMARCA4,PDE2A,AKAP12,UBE3D,LIG1,POC1B,TYSND1,UHRF1,MTHFD1,TIPIN,PIDD1,MOAP1,OTUB2,CPLX2,TRAF5,LGALS9,SPAG5,TRAF4,DYRK2,MDM1,CDK1,CEP89,FAAP24,MUTYH,CBX1,CENPO,SEPHS1,FANCM,MIS18BP1,DNAAF2,RNF2,MMS22L,CENPN,TOPBP1,BLMH,SMPD4
MORI_IMMATURE_B_LYMPHOCYTE_DN	AUTISM	0.00946298	0.00724034	0.19122	38	0.564797	brain	TWAS	c2	0.19122	1	HMGB2,ENPEP,DCK,SMARCA5,MCM3,H2AZ2,CCNA2,PCNA,CDCA5,MTHFD2,STMN1,HMGN2,KPNA2,PRIM1,MCM6,SMARCA4,CDCA3,NUSAP1,CDKN2C,LIG1,CDC20,SLC29A1,TUBA1A,RRM1,NEK2,PCK2,CDK1,RAD54L,CBX1,PREP,PRC1
MORI_IMMATURE_B_LYMPHOCYTE_UP	AUTISM	-2.15E-05	0.00098681	0.982647	50	0.239141	brain	TWAS	c2	0.982647	1	CD83,JARID2,HLA-DMB,HLA-DMA,RGL2,TMEM50B,NEAT1,RGS14,LIMS1,GMIP,PXK,SMAP2,DTX1,GUCD1,RHOQ,TRAF3,SELENOW,ATP6V0B,CAPG,SAMHD1,PIP4K2A,GPR65,GNS,CTSS,ERO1B
MORI_LARGE_PRE_BII_LYMPHOCYTE_DN	AUTISM	-0.00303549	0.00448998	0.499003	67	0.633278	brain	TWAS	c2	0.499003	1	CD83,LTB,HLA-DQA1,HLA-DMB,HLA-DMA,RGL2,NEAT1,SIPA1,RGS14,UBA7,GMIP,LPP,SOAT1,WIPF1,PXK,CRYBG1,SERPINB1,ALDH2,DTX1,ITGAV,HIP1R,RASA3,CAPG,SAMHD1,MACF1,LY86,PIP4K2A,GPR65,CTSH,GNS,CTSS
MORI_LARGE_PRE_BII_LYMPHOCYTE_UP	AUTISM	0.00764203	0.00754652	0.311224	37	0.908421	brain	TWAS	c2	0.311224	1	CENPE,ENPEP,ANAPC5,MCM3,H2AZ2,CCNA2,CDCA5,RANGAP1,STMN1,HMGN2,KPNA2,MCM6,PPP2R5C,SMARCA4,CDCA3,CDKN2C,LIG1,CDC20,RAN,BUB3,SLC29A1,TUBA1A,RRM1,LGALS9,CDK1,CBX1,PRC1,CMC2
MORI_MATURE_B_LYMPHOCYTE_DN	AUTISM	0.000219323	0.000977904	0.82254	72	0.487199	brain	TWAS	c2	0.82254	1	HMGB2,NDUFC1,PLA2G12A,ENPEP,GPAM,H2AZ2,ANLN,HES6,MTHFD2,PGLS,DHFR,TAX1BP3,VPREB3,DGCR6,ZBED3,SMARCA4,RNASEH2B,SNRPC,CCND3,BRCA1,UFC1,RGS2,DESI1,NEK2,LGALS9,IRAG2,LXN,KIF2C,ZFPM1,LITAF,PREP,IDH2,MARCKS,NCBP2,GFRA1
MORI_MATURE_B_LYMPHOCYTE_UP	AUTISM	-0.000310147	0.000966383	0.748259	86	0.139048	brain	TWAS	c2	0.748259	1	CD83,HLA-G,HLA-DRB5,HLA-DQA1,HLA-DOB,HLA-DMB,HLA-DMA,HLA-DOA,IL10RB,CNOT6L,SH3BP2,PISD,IFNGR1,BGLAP,NEAT1,RGS14,SELL,PPM1M,LPP,RAB8A,CR2,ARHGEF3,PXK,MACF1,SMAP2,B4GALNT1,CRYBG1,DGCR6,RASA3,SAMHD1,MAP2K1,SLC4A7,TMOD3,PIP4K2A,C19orf48,POU6F1,GPR65,MAP3K8,ADRB2,MORF4L1,CTSH,CMTM6,FAM76B,OSBPL5,CTSS,CERS2
MORI_PLASMA_CELL_DN	AUTISM	-0.00196867	0.00691478	0.77587	34	0.51644	brain	TWAS	c2	0.77587	1	COTL1,CD83,TLR1,SMIM14,KLHL6,ABLIM1,CPM,TNFRSF13C,TPM4,CD40,DTX1,LMO2,TESPA1,LRCH1,LAPTM5,TSPY26P,GPATCH2L,MICAL1,ELK3,PANK2,GPR137B
MORI_PLASMA_CELL_UP	AUTISM	-0.00128257	0.00649256	0.843401	32	0.392974	brain	TWAS	c2	0.843401	1	TMEM248,SPCS3,LARP1B,TRAM2,M6PR,SLC30A7,DNAJB9,TMEM39A,SGPP2,SPCS1,SEC11C,LMAN1,HSPA13,BHLHA15,UBXN4,HDLBP,DDOST,TESC,QPCTL,HTATIP2,FILIP1,RPN1,BPGM,NBAS
MORI_PRE_BI_LYMPHOCYTE_DN	AUTISM	7.89E-05	0.000700825	0.910402	70		brain	TWAS	c2	0.910402	1	HLA-G,SMIM14,NFKB1,TMEM50B,TIRAP,ABLIM1,JARID2,NEAT1,IAH1,RGS14,PNRC2,S1PR1,CCNDBP1,CRYBG1,DTX1,ZFP14,GUCD1,RHOQ,TRAF3,UBLCP1,CASP9,NBR1,RIOK3,ATP6V0B,FCGR2B,FCRLA,SAMHD1,FAM107B,AKIRIN1,LY86,TRAF5,DIP2B,FAM3C,GNS,RALGPS2,NFKBIZ,TK2,LSP1,ERO1B
MORI_PRE_BI_LYMPHOCYTE_UP	AUTISM	0.000324013	0.000990848	0.743663	43	0.534384	brain	TWAS	c2	0.743663	1	MGST2,ENPEP,H2AZ2,CDCA5,DBI,MTHFD2,HSPBP1,STMN1,HMGN2,KPNA2,GSTT2,MCM6,CDCA3,PHGDH,LIG1,CDC20,FCER1G,RAN,SLC29A1,KANK3,RASA4,TUBA1A,RRM1,ANKRD33B,CDK1,SOCS2,EMP1,PRC1,EMB
MORI_SMALL_PRE_BII_LYMPHOCYTE_DN	AUTISM	0.00242633	0.00539062	0.652637	58	0.155238	brain	TWAS	c2	0.652637	1	ST3GAL6,EIF4E,XPO1,VKORC1,EHD1,PACS1,RHD,MOGS,C1QBP,LYZ,DDX1,GPHN,ISYNA1,STAT4,GBP7,FXYD5,CD36,WDHD1,RPS2,PTPN22,GIMAP4,NUMA1,SSBP2,ABR,RPA1,IER2,DNAJB1,JOSD1,HMBS,S100A9,BCL2,PIP4K2A,CTSC,PCK2,SLC20A1,PDK1,DTD1,CRIP2,SEC61A1,ACP1,CCND2,ISOC1
MORI_SMALL_PRE_BII_LYMPHOCYTE_UP	AUTISM	0.000647046	0.00557549	0.907611	64	0.545957	brain	TWAS	c2	0.907611	1	ACKR3,EMID1,CCNG2,TXK,CLOCK,WTAP,DTNA,DBNL,POLM,RHOJ,HSPA2,TCF12,ADAM10,SRP14,UBA52,FGF12,SPG21,SEC11C,SKAP2,EYA3,TAX1BP3,XPNPEP1,ADRA2A,FDX2,RB1,SELENOW,PRRG2,IL12A,ECH1,FCRLA,RGS2,C1GALT1,AKIRIN1,RBM17,DESI1,PSME4,CERK,HERPUD1,MYO5A,RELN,TTC7B,SLAIN1,TCP10L,FRAT2,MARCKS,ACHE,EPHA3,IGSF10
MOSERLE_IFNA_RESPONSE	AUTISM	0.00149483	0.00800207	0.851814	21	0.430365	brain	TWAS	c2	0.851814	1	IFIT2,IFIT1,IFIT5,DDX60,DDX60L,STAT1,GBP1,IFI44,IFIH1,SAMD9,SAMD9L,ZC3HAV1,IFITM1,RTP4,TRIM22,MX1,IFI16
MPHOSPH8_TARGET_GENES	AUTISM	0.0133996	0.010522	0.202845	14	0.593426	brain	TWAS	c3	0.202845	1	TAP2,HERC6,RPS27L,BBC3,ZNF200,ZNF530
MSX1_01	AUTISM	-0.00107485	0.00422378	0.799129	98	0.477797	brain	TWAS	c3	0.799129	1	ASB5,MSX1,CCKAR,RBFOX1,MDGA1,BTBD9,HSD3B7,SND1,FSCN2,MAP2K7,ZIC4,ZIC1,KIF1B,LIMS1,KCNAB1,NPEPL1,WBP2NL,TRERF1,AFF3,FUT11,HMGN2,DPY30,NT5DC2,GNA13,CAP1,NQO2,KCTD5,POSTN,THUMPD2,BCAR3,PCDHGC3,EHD4,N6AMT1,CEP41,PMP22,NCDN,DNAJB4,ARL6IP5,TMEM126B,SYTL2,UTP4,SKIL,CBX5,SPTB,CACNA1H,ZNF770,SHKBP1,SYT9,SH3BGRL2,TEX26,SPAG5,CBFA2T2,ACTA1,GAD1,CBLN2,MPPE1,GPR12,MAML2,LPXN,AIG1,WNT6,PDZD2,NR2F1,CCDC3,ARMH4
MSX1_TARGET_GENES	AUTISM	0.00182782	0.0030603	0.550329	138	0.309244	brain	TWAS	c3	0.550329	1	NCOA4,HOMER2,RAMAC,RPS9,USO1,FAM47E,STYXL1,MDH2,SLC7A11,EGF,COQ5,DENR,FBXL5,FAM200B,TLR3,C1orf226,RPL17,LTBP1,C6orf89,TTC21B,SMG5,OGDH,SLC39A9,TOM1L2,DRC3,SEPTIN7,ZNF317,SRSF10,CCDC124,SUN1,LEKR1,MPC2,SCYL3,PEAK1,HMG20A,CFAP70,PPCDC,RPS11,IL20RA,YOD1,PFKFB2,GLRX,ERAP1,TDP2,SKA3,MRPL57,SKAP2,POLR3A,PNN,SLC38A6,BCAS3,XPNPEP1,PDSS2,MRPS14,OSGEPL1-AS1,HNMT,IFIH1,R3HDM1,MAP3K7,IFT80,NLN,TMEM209,DNMBP,NAA38,IQCG,DNAJB4,SNHG16,MEGF11,RPL4,ZWILCH,POLR1C,CDC5L,ENC1,SRI,CLDN12,DBR1,STRIP1,ATP5PB,TUBGCP5,SLC30A10,TMOD3,HSPD1,ARID5B,SRP19,HMGXB3,DUT,METTL16,COG5,DLD,PRR5L,ANKFY1,AGPS,MPPE1,TMEM18,WSB2,CETN3,ERGIC2,COX11,STXBP4
MTF1_Q4	AUTISM	0.000271552	0.000966665	0.778775	122	0.640255	brain	TWAS	c3	0.778775	1	MRPL45,STAC2,FBXL20,RAPGEFL1,HELZ2,CDK6,CALCR,CLCN2,CHRD,TMEM50B,SCLT1,C4orf33,SPARCL1,PCDH10,CNNM2,GDPD3,COL12A1,EEF2K,H2AZ2,JUP,P3H4,CAVIN1,RIN1,CDC25A,GNAI2,NNAT,ZCWPW1,MEPCE,EP300,CDAN1,CRTAC1,CNNM1,MGLL,EMILIN3,SPACA6,MYLK,KCNJ10,DTX1,CBLN1,CCDC177,RGS6,SOBP,PAQR4,RPAP1,SEMA6C,ARVCF,THAP7-AS1,REPIN1,MRC2,OLFM2,ANAPC1,PAX8,IFFO1,RELL2,EIF5A,HES7,NRF1,CEP41,LIG1,GAREM1,ARTN,AQP4,AQP4-AS1,CLIP3,TNKS2,CYP26A1,PPP4R4,MT2A,MT1E,CNGB1,TMEM229B,NUAK1,PIP4K2A,PTPRG,CADPS,PPM1J,FAM222B,H1-0,KCTD12,DGKG,SEMA3A,PPP2R2B,POLK,ELK3,MNT,RASAL2,ANKMY2,MYH13,CHPF,RHOT1,CCNJL,MARCKS,PTCHD4,TMTC2,SRSF8
MTOR_UP.N4.V1_DN	AUTISM	1.76E-05	0.000685158	0.979551	194		brain	TWAS	c6	0.979551	1	CYP2E1,LRRC37A4P,LRRC37A,BCKDHA,STMN3,PCMTD2,LINC00342,ANKRD36B,CLK4,MAML1,PNRC1,ZNF117,GALNT7,DCAF16,CCNG2,AHSA2P,HSD17B11,VNN2,CEP135,MXD4,ANXA5,SPRY1,KAT2B,SLC35D1,SLC41A3,ZXDC,PBXIP1,EFHC1,POLR2J4,SLC23A2,NEAT1,BBS1,ZNF443,SOS2,S1PR1,GCC2,CARF,ANGEL2,MEPCE,CUX1,ZNF14,ZNF682,CD52,HHAT,ACTR8,ZSCAN26,ZNF268,ERAP1,HSPBAP1,BRWD1,LONP2,BRIP1,SLC2A11,ADORA2A,TMEM260,ZNF544,ATP6V1G2,LTB,GALNT6,PDCD4,CAMK2N1,EOGT,MPHOSPH8,SYNE2,TRIOBP,H1-0,CBX7,SOGA1,DPY19L2P2,MARCHF8,TMEM80,RNF44,MACF1,FAIM,CEP68,CEP295,MRE11,RPS28,SPATS2,ECHDC2,SMPD3,FBLN5,ZNF180,ARID5B,FBXL4,EVI2A,ZNF124,HHLA3,MNT,SENP6,TM7SF3,CBFA2T3,CRBN,CCDC28A,FRAT1,FRAT2,SENP7,MIS18BP1,ADPRM,IFT140,GPA33
MTOR_UP.N4.V1_UP	AUTISM	0.000372637	0.000945956	0.693635	183	0.974833	brain	TWAS	c6	0.693635	1	ACACA,TFPT,ISOC2,OPRL1,GUCY1A1,SLC7A11,CYTL1,GAS2L1,MSMO1,EAF2,ARL3,STN1,FAS,PCCA,SAR1B,ANXA3,ASPHD1,STX4,RIT1,TIMM44,IFRD1,PDXK,ADARB1,TBRG4,NME7,GALE,CLIC4,HYAL3,ZPR1,MIPEP,IDH3A,ASCC1,CCDC86,SSTR2,GPRC5C,MRPL58,IL21R,TRIB3,ABHD6,BCAT1,RIMS3,DDIT3,PLCB1,NQO2,TUBB2A,KIF21B,GCH1,ASNS,PFKM,FKBP11,LDLR,CHAC1,RPAP1,PAK1IP1,PHGDH,CEBPG,PSPH,FAH,COASY,ARL4A,PDHX,CALML4,RRP15,EBNA1BP2,EIF2B3,GLRX2,SLC6A6,MRPL22,KLHL7,OPN3,BNIP3,ULBP1,GFPT1,APOL6,HERPUD1,RBM28,TSNAXIP1,LGMN,LARS2,PCK2,TMEM135,SLC4A1AP,DNMT3B,GPR65,SLC43A1,PTPRK,DLEU1,CNIH4,MRPL39,MAST2,TRAF3IP2,FGF1,COX10,FBXW10B,RRP12,E2F6,PHACTR2,VPS33B,SARS1,POLR3G,CHORDC1,CARS1,BCHE,PLS1
MTOR_UP.V1_DN	AUTISM	-0.00146551	0.00276808	0.596507	191	0.82735	brain	TWAS	c6	0.596507	1	ADAMTS8,HLA-DQB1,COL11A2,FZD9,STX1A,METTL27,DTX2,CHRD,ACKR3,PDE6H,PRDM4,CPE,TNIP2,NFXL1,COQ8A,CDC42BPA,PDGFA,CHST12,MMAA,SH2D1B,LTBP1,NGFR,QPRT,PDLIM3,PI16,THBS3,PDE9A,ICOSLG,KRT5,TNS2,CSAD,COL20A1,EFEMP2,RCE1,C1R,PHC1,HYAL3,CSGALNACT2,SLC33A1,LIFR,OSMR,CSDC2,PDE10A,SULT2B1,TBC1D17,HTRA1,TMEM186,SMARCD3,MOXD1,TNNC2,PLTP,SH3BGR,TCF3,DDIT3,CTNS,STMP1,FN3K,GRAMD1A,UPB1,ZNF213,OLFML3,SERPIND1,WFDC1,TREM2,SLC2A4,MYZAP,FAH,SLC39A13,C1QTNF4,DNMBP,CLCA3P,PLEKHA5,ARTN,PALD1,PTGIS,KCNK3,IFT172,SYN2,PPP1R3C,IFITM1,TSPAN4,TH,FANK1,P3H4,BBS2,MAX,RFTN2,AQP5,CSRP2,ZNF746,B3GALNT2,KAT6B,PRSS23,UBXN2A,WIF1,CCT6B,EXOSC1,SASH1,PTGER4,RBP1,VSIG2
MTOR_UP.V1_UP	AUTISM	1.81E-05	0.000956368	0.984942	156	0.484992	brain	TWAS	c6	0.984942	1	TCF19,CYP51A1,TPH1,LDHC,LYPD8,HSD17B13,MSMO1,LIPG,AK4,SLC41A3,PFKP,IFIT2,IFIT1,HIVEP3,CDC20,TMEM53,PCNA,HMGCS1,NKAIN1,PYGL,ERN1,PRKCA,H6PD,ISYNA1,IDH3A,STEAP1,STMN1,PAFAH2,MS4A7,CCDC86,NABP1,SC5D,EEF1E1,NQO2,MBL1P,AP2B1,GCH1,LGALS3,TNFRSF12A,MCM6,LDLR,ADRA1B,RIOX2,PCDHB5,RGS11,STARD4,SEPTIN9,DLG4,KCNK4,KCNE3,ANKRD33,RETREG3,BDH1,CAPN12,DHCR7,LSS,DUOXA1,GSDME,UHRF1,MTHFD1,GPX2,ADORA2B,TIPIN,IL27RA,TESC,HMOX1,BST2,FAM3B,BID,COA7,DHCR24,TMEM97,ALDOC,MAK,NTSR1,CMBL,FNDC7,PDK1,CPPED1,SMTNL1,CDK1,COMTD1,ADRA2B,CYP26A1,HELLS,PREP,TARS2,PTPN14
MUELLER_COMMON_TARGETS_OF_AML_FUSIONS_DN	AUTISM	-0.011802	0.00743744	0.112548	29	0.0196584	brain	TWAS	c2	0.112548	1	SH3BP2,NOP14-AS1,DOC2A,PLSCR1,PFKFB4,HNF4A,SDC4,PCDHGB4,DRD4,DCHS1,VRK1,SERPINF1,MKNK1
MUELLER_METHYLATED_IN_GLIOBLASTOMA	AUTISM	0.00856434	0.00669225	0.200637	36	0.217039	brain	TWAS	c2	0.200637	1	CXCL2,CLDN4,S100P,TLR2,HSD17B6,MAST3,FBXO2,STAG3,SAP25,F11R,COX7A1,SERPIND1,KRT81,CDA,TES,LAPTM5,S100A4,LXN,SERPINF1
MUELLER_PLURINET	AUTISM	-3.68E-05	0.000680435	0.956826	228		brain	TWAS	c2	0.956826	1	GPRIN2,UNG,AATF,PLPP2,LSM7,TNNI3,RCHY1,POU5F1,BAG6,BAK1,CENPE,CASP6,GAR1,GOT2,PXN,POP5,POLR1C,HSP90AB1,SUPT3H,PARP1,LSM6,RASL11B,ERBB3,ANXA3,POLD1,MCM3,STXBP2,POLD2,SP1,EXOSC9,CCNA2,PRNP,PCNA,PLSCR1,RBM14,RAD9A,LSM5,ITGB3BP,RMND5B,PHC1,RPP40,SNRPD1,MATK,CHAF1A,ATIC,XRCC5,ANXA2,MYBBP1A,PELP1,COPS6,BUB1B,KPNB1,HAUS1,PIAS2,RPA2,ARID3B,GNL3,MSH2,MSH6,SNRPE,TDP2,GMNN,H2BC4,ZNF165,KPNA2,PNN,NCL,PTMA,DHFR,MSH3,EXO1,PAK1,ELAC2,TRIP13,ERCC5,EXOSC8,MCM6,NUP50,DIAPH1,SNRPC,CXADR,PHGDH,PASK,CASP9,PBX1,ARL4A,CDA,GDF9,NOC2L,RPA3,NACC1,MTHFD1,HSPA2,ANAPC1,NFKBIB,FBL,TDGF1,CEBPZ,SLC19A1,CTBP2,BCCIP,BIK,BIRC5,BCL2,SSB,PPM1B,FAM136A,NOP58,RPA1,HSPD1,NME1,RFC4,COPS3,UNC119,SPAG5,DNMT3B,APEX1,PNP,STXBP3,CDK7,SMN1,GTF2H2,DHCR24,CDC7,ACTA1,SNRPF,CDK1,MRM3,NOP56,MUTYH,RAD54L,CDT1,STX3,POLR1D,RUVBL1,SEPHS1,TGIF1,DDX11,SNRPN,HDAC2,GMPS,MRE11
MULLIGAN_NTF3_SIGNALING_VIA_INSR_AND_IGF1R_UP	AUTISM	0.00398279	0.00707081	0.573249	26	0.8162	brain	TWAS	c2	0.573249	1	CORO1C,BNC1,USP10,MRPL20,ST3GAL4,SERP1,GMPPB,GNL3,SRXN1,EBNA1BP2,NOP56,ST6GAL1,NME1,TMEM97,GREM2
MULLIGHAN_MLL_SIGNATURE_1_DN	AUTISM	-0.000149057	0.000684971	0.827732	211		brain	TWAS	c2	0.827732	1	CYP2E1,HACD1,MRC1,CXCL2,SRP72,HPGDS,CYTL1,STK32B,HPGD,AP1B1,SEPTIN11,AGRN,FAAP20,C1orf174,TTC3,JAK1,DCUN1D4,SPRY1,BIN1,CFAP410,KRT18,CSAD,IFIT1,GSDMB,CAVIN1,SRSF5,DPT,ATP1B1,RPP40,LAMB2,GTPBP3,ISYNA1,NIT2,RANBP2,CA4,MUC4,HSPB2,STAT4,CHI3L1,BTN3A3,OLA1,CD200,SIDT1,POLE,WASF1,TSHR,BCAT1,SLC13A3,ATP2A3,SIPA1L1,FAM171A1,BCR,GGT5,IFI44,SERPINE2,GTDC1,HSD17B12,NUP50,ZNF274,ITGAV,LOXL1,HIP1R,CCNG1,FAH,MDK,MCTP2,NBL1,HS2ST1,MMP2,DNAH2,MYH10,NPR3,RPL36,FUT2,TIE1,EFCAB6,ATP2C1,CAV1,TRIM16,PPL,CLIP3,DNAJC12,YES1,IFITM1,SLC24A3,NET1,PRKCQ,LUZP1,ASAP3,TGFBRAP1,MCF2L,NAA16,MYO5C,CTDSPL,LRP6,TIMP3,TAL1,BCKDHB,PTH2R,LAMA5,MROH7,MAST4,DLEU1,ADK,CLMN,RHOB,FCER1A,RXYLT1,PPP1R16B,BARX2,AP5S1,TRIM24,ISOC1,MRPS22,BAIAP3,CHD1L,STXBP6,HLF,SMYD2,PTPN14,ABCC4
MULLIGHAN_MLL_SIGNATURE_1_UP	AUTISM	-0.000297691	0.000904754	0.742133	332	0.749771	brain	TWAS	c2	0.742133	1	TIMM23,SMIM10L1,BEGAIN,ABCA7,ARHGAP45,OAZ1,PLD3,RAB4B,DMAC2,LILRB2,LILRA2,LILRA1,LILRB4,SIRPB1,SIRPA,OPRL1,IL17RA,BID,PILRA,IGFBP7,PARL,MAGEF1,NDUFC1,MGST2,IL10RB,RCAN1,DYNLL1,SEL1L3,PLOD1,AK2,HCLS1,EAF2,SLC15A2,LPCAT1,INSR,MYO1F,FBXW4,MFSD13A,ITGA7,TOPBP1,CEP63,PAGR1,KCTD13,CD2BP2,ITGAX,ISG20L2,DCPS,SLC1A4,ACTR2,MEIS1,S100A6,S100A4,OXLD1,TBCD,TRAPPC10,ITGB2,ADARB1,RASSF2,SLC36A1,EHBP1L1,SIPA1,LRFN4,ABCA8,CLTB,RGS14,RMND5B,C1RL,M6PR,STAMBP,MRPL34,COLGALT1,HOMER3,CD302,MRTFA,PMM1,CCND3,DNPH1,PCYT1A,ATP8B4,TBC1D8,GOLGA8N,ARHGAP11A,COMMD4,NUP62,SPCS1,SFMBT1,PRKCD,SNX1,SPG21,TOR3A,TOR1AIP1,MR1,RAB29,EFHD2,SZRD1,SDHB,CLN3,APOBR,MALT1,GRN,TGOLN2,CAPG,MRPL35,CTSA,PAQR4,ADCY9,GLYR1,NAGPA,SCPEP1,RPS6KA1,PTAFR,PCNX1,PSEN1,TADA3,ALDH3A2,DHRS7B,UPB1,ABHD2,FES,ARPC2,PTPN22,PIGF,CLTCL1,TXNRD2,HIC2,NUP50,KIAA0930,KRI1,TTC1,LBHD1,COX8A,SNRNP25,RHOT2,CEBPA,CEBPG,MPPE1,PTPN2,RAB6A,ARHGAP1,AKR7A3,AKR7A2,TNFSF13,CHD3,PPIF,CAT,TRIM44,RBBP8,ARL6IP5,MED8,PRDX1,LRRC20,GLG1,FCGR2A,FCGR2B,ABR,PITPNA,SDF4,RNASE2,ARHGEF40,RBM23,LTB4R,KHNYN,CAND2,IQSEC1,NUP210,FXYD6,FADD,RASSF4,RASSF7,TOLLIP,C11orf21,HEXB,RAB27A,CCPG1,RRP7A,SYNGR2,CDC42EP3,SERPINB8,ARHGEF3,TGFA,NAGK,SMCO4,ZDHHC13,HTATIP2,TNPO3,IPCEF1,SMPD1,RRP8,FAM53B,KNG1,KLC1,SNX17,IRAG2,UNC119,LAPTM5,CYTH4,LGALS1,EVI2A,OSBPL8,RNASE6,PSD4,LYST,IQCE,GNA12,SLC43A3,MFSD1,MICAL1,CNIH4,ADRB2,CASP1,GNS,SEC23B,CYBA,FRAT2,C1orf54,TIGAR,SLC22A18,MAPK13,FCGR1A,DENND2D
MULLIGHAN_MLL_SIGNATURE_2_DN	AUTISM	0.00010932	0.00068421	0.873058	240		brain	TWAS	c2	0.873058	1	CYP2E1,HACD1,MRC1,ACACA,DUSP14,ZNF85,CXCL2,RHOH,HPGDS,CYTL1,STK32B,HPGD,VGLL4,AP1B1,SEPTIN11,AGRN,TNFRSF4,FAAP20,PIGP,TTC3,OLFM4,JAK1,DCUN1D4,SPRY1,ARAP2,LGR5,SERP1,ICOSLG,CSAD,GSDMB,CAVIN1,CDH4,LAMA5,SLC17A9,DPT,ATP1B1,KIFAP3,LUZP1,CLIC4,RPP40,LAMB2,HEMK1,CYP4F2,GTPBP3,NIT2,RANBP2,LINC01963,NEDD4,MUC4,GLS,STAT4,KDM5B,CHI3L1,LRRN2,BTN3A3,HMGN4,OLA1,CD200,POLE,ANKLE2,SESN1,WASF1,BCAT1,ATP2A3,SIPA1L1,FAM171A1,BCR,GGT5,IFI44,SERPINE2,HSD17B12,MN1,NUP50,ZNF544,ITGAV,LOXL1,NME4,BAIAP3,SEPTIN9,HIP1R,TNFRSF25,CCNG1,FAH,MDK,MCTP2,NBL1,HS2ST1,MMP2,DNAH2,GNPTAB,PDCD4,NPR3,RPL36,B4GALT6,TIE1,SPARC,EFCAB6,ATP2C1,TRIM16,PPL,DNAJC12,YES1,IFITM1,SRI,RPS6KA2,SLC24A3,MAPRE2,GALNT1,MACF1,NET1,PRKCQ,TGFBRAP1,LRRC8B,MCF2L,NAA16,CERS4,MYO5C,KLRK1,CTDSPL,H1-0,VAV3,MROH7,DNTTIP2,SMIM8,MAST4,DLEU1,KTN1,ADK,CLMN,IFI16,SUPV3L1,PPP1R16B,BARX2,PEX3,TRIM24,ISOC1,HINT1,MRPS22,CHD1L,SMYD2,PTPN14,ENDOD1,ABCC4
MULLIGHAN_MLL_SIGNATURE_2_UP	AUTISM	1.06E-05	0.000897031	0.990581	364	0.848898	brain	TWAS	c2	0.990581	1	SMIM10L1,BEGAIN,ABCA7,ARHGAP45,OAZ1,AKT2,PLD3,RAB4B,HNRNPUL1,DMAC2,LILRB2,LAIR1,LILRA2,LILRA1,LILRB4,ISOC2,NSFL1C,SIRPB1,SIRPA,IL17RA,BID,TBL2,NCF1,PILRA,IGFBP7,PARL,MAGEF1,NDUFC1,MGST2,IL10RB,CAMKK2,SEL1L3,PLOD1,MFN2,AK2,GSK3B,HCLS1,EAF2,SLC15A2,KPNA1,FBXW4,MFSD13A,ITGA7,BLOC1S1,PIP4K2C,PAGR1,KCTD13,CD2BP2,ITGAX,APBB1IP,ISG20L2,METTL25B,DCPS,SLC1A4,ACTR2,MEIS1,S100A6,S100A4,TRAPPC10,ITGB2,ADARB1,RASSF2,SLC36A1,EHBP1L1,SIPA1,LRFN4,ALDH3B1,ABCA8,TAF1B,CLTB,RGS14,RMND5B,C1RL,M6PR,STAMBP,OCEL1,COLGALT1,DDX49,APOC2,EML2,RSPH6A,CEP164,FXYD6,CD302,L1TD1,RANGAP1,PMM1,NAGA,CCND3,DNPH1,PPP1R2,PCYT1A,ATP8B4,GOLGA8N,ARHGAP11A,TNS3,COMMD4,TRPM4,NUP62,VPS37C,BEST1,SFMBT1,PRKCD,SPG21,RAB29,MAPKAPK2,EFHD2,SZRD1,CLN3,APOBR,MALT1,LNPEP,GRN,KNOP1,TGOLN2,CAPG,MRPL35,CTSA,ADCY9,GLYR1,NAGPA,SCPEP1,THBS4,MAP2K2,PLIN3,RPS6KA1,PTAFR,TBCD,PCNX1,PSEN1,CLASP2,TADA3,ALDH3A2,DHRS7B,DDT,UPB1,ABHD2,IQGAP1,FES,ARPC2,PTPN22,NUP50,KIAA0930,TNFAIP2,KLC1,MYO1F,KRI1,RAB3D,COX8A,SNRNP25,CLCN7,CEBPA,CEBPG,RAB6A,TOR1AIP1,MR1,ARHGAP1,AKR7A3,AKR7A2,CES1,GPS2,TNFSF13,CHD3,PPIF,RFX2,CAT,TRIM44,ARL6IP5,MED8,TMEM126B,EIF4E2,SRGN,LRRC20,GLG1,CFDP1,ABR,PITPNA,RIMS1,SLC17A5,SDF4,CAND2,NUP210,FADD,PLEKHB2,RASSF4,RASSF7,TOLLIP,C11orf21,HEXB,RRP7A,SYNGR2,KYNU,CDC42EP3,ARHGEF3,TGFA,WHAMMP3,SMCO4,ZDHHC13,HTATIP2,TNPO3,TRABD,BMI1,SMPD1,CLTCL1,GIT2,ECHDC2,FAM53B,LTB4R,KHNYN,CTBS,LAPTM5,CYTH4,LGALS1,OSBPL8,GAA,RNASE6,RNASE2,ARHGEF40,PSD4,IQCE,GNA12,MFSD1,MICAL1,CNIH4,HTR1F,ADRB2,CASP1,GNS,SEC23B,CYBA,MPPE1,FRAT2,NXPE3,TIGAR,SLC22A18,MAPK13,FCGR1A,DENND2D
MULLIGHAN_NPM1_MUTATED_SIGNATURE_1_DN	AUTISM	0.000523709	0.000972661	0.590281	109	0.278052	brain	TWAS	c2	0.590281	1	ST14,FCAR,RPL28,RNF130,CAMKK2,ATP10A,PYGB,ESYT1,TTC21B,EHD1,DGKD,INSL3,MOB1A,RERE,SNRK,ARID3B,TRPM4,PI4K2A,SLC9A3R1,BTN2A2,CD200,BCAT1,NFYC,EIF3D,GPI,FXYD5,FAM171A1,MPHOSPH6,XPNPEP1,MEF2A,PCSK6,UBE2L3,PPM1F,LRRN2,CARM1,LDLR,ZNF135,PDE2A,TNFRSF25,ATP9A,LRP4,EMC1,NBL1,DSC1,TPPP3,TERF2,PLEKHG3,SUN2,SCRN1,PMAIP1,LTBP4,GDI2,ACLY,EPHB2,EIF6,POU6F1,ADAR,TMEM243,RAB4A,GPR6,SERPINF1,RETREG1,SVIL,LAMP5,GAD1,PPP1R16B,APRT,EIF3F,TUFM
MULLIGHAN_NPM1_MUTATED_SIGNATURE_1_UP	AUTISM	8.14E-05	0.000935514	0.930647	216	0.259877	brain	TWAS	c2	0.930647	1	PLPPR3,GP6,EPHA1,CEP135,SPINK2,ETFDH,SLC46A3,DCK,SEL1L3,AK2,MAPK10,DOCK9,SH3BP2,ARFIP1,IL15,GNRHR,LEPROT,DCUN1D4,ITGAX,MTCL1,MEIS1,TMEM14A,OGFOD3,UBE2K,ZNF780B,PKNOX1,TVP23B,RWDD1,ARIH2,LIMS1,ZFR2,B4GALT4,CACNA1I,MCHR1,GUCA1B,UBR2,SPG7,CHRM5,TNS3,HUS1,COMMD4,TBC1D17,ATF5,FADS1,ASRGL1,LHFPL6,HFE,H4C3,ZNF322,SC5D,HTRA1,AHI1,MAP3K5,CCDC28A,CD84,DHFR,MSH3,TM2D3,WNK1,MAP3K7,PCDHGC3,SCHIP1,KPNA4,PAK1IP1,ATM,CACNA2D1,PLCB3,VOPP1,METAP2,SP3,CSTF1,CAT,FEM1B,RAD50,KIF3A,SERINC3,MPHOSPH8,NEK7,MYO1C,RYBP,CAPRIN2,TST,HSD17B4,RASSF7,BMPR1A,CHGB,KYNU,WNT5A,POLR2C,SELENOP,RAB38,CYB5RL,CA12,CTBP2,ADAM12,EMC9,POLR1G,RTN2,EML2,CHST5,SPDL1,IQCE,MFAP3,FBXO28,TMCO1,CREG1,TRAF6,RAD1,NFATC1,PDE3A,MAN2A2,TFDP2,GPR135,AP5Z1,TNNI3K,CCDC15,GPR137B,MRE11,GHITM
MULLIGHAN_NPM1_MUTATED_SIGNATURE_2_DN	AUTISM	0.000219676	0.000983347	0.823227	65	0.381875	brain	TWAS	c2	0.823227	1	MRC1,WDR1,FAM162A,STK10,EIF4B,EHD1,DGKD,MOB1A,RERE,RPL28,ARID3B,SLC9A3R1,BTN2A2,EIF3D,GPI,FXYD5,UTP11,UBE2L3,PPM1F,MEF2A,LRRN2,CARM1,LDLR,LRP4,NBL1,DSC1,ABCG1,LTBP4,GDI2,ACLY,EIF6,ADAR,RAB4A,GPR6,SERPINF1,RETREG1,LAMP5,PPP1R16B,SYNJ2,EIF3F,TUFM
MULLIGHAN_NPM1_MUTATED_SIGNATURE_2_UP	AUTISM	0.00389684	0.00351307	0.267327	118	0.276257	brain	TWAS	c2	0.267327	1	PLPPR3,CFD,MAP6D1,DCK,CEP135,GNRHR,MEIS1,OGFOD3,UBE2K,PKNOX1,RCE1,TVP23B,ARIH2,SUN1,IQCE,LIMS1,ZFR2,B4GALT4,CACNA1I,MCHR1,SPG7,CAPRIN2,RESF1,COMMD4,TBC1D17,LHFPL6,HFE,ZXDC,AHI1,DHFR,MSH3,PRKAB1,CENPQ,ASRGL1,KPNA4,PAK1IP1,CACNA2D1,PLCB3,AKAP12,METAP2,CSTF1,ACP2,DST,CAT,NEK7,MYO1C,RYBP,TST,HSD17B4,BMPR1A,KYNU,RAB38,CYB5RL,CTBP2,EMC9,EML2,SPDL1,RAD1,PDE3A,MAN2A2,TFDP2,AP5Z1,UGGT1,GPR137B
MULLIGHAN_NPM1_SIGNATURE_3_DN	AUTISM	0.000365514	0.000960094	0.703421	140	0.352911	brain	TWAS	c2	0.703421	1	MRC1,ST14,CNN2,RNF130,HLA-DQA1,CAMKK2,ATP10A,PYGB,ESYT1,TTC21B,EHD1,DGKD,INSL3,MOB1A,NIT2,RERE,RPL28,SNRK,ARID3B,TRPM4,PI4K2A,SLC9A3R1,ZNF467,BTN2A2,CD200,GPR6,DDO,BCAT1,NFYC,EIF3D,GPI,FXYD5,SIPA1L1,FAM171A1,MPHOSPH6,XPNPEP1,UTP11,MEF2A,PCSK6,UBE2L3,PPM1F,LRRN2,CARM1,LDLR,ZNF135,PDE2A,HSPG2,EPHB2,TNFRSF25,ATP9A,LRP4,EMC1,NBL1,RYR1,NPR3,DSC1,TPPP3,TERF2,ITGA5,PLEKHG3,SUN2,RPL4,ABCG1,IFITM1,SCRN1,PMAIP1,FHOD3,LTBP4,GDI2,ACLY,EIF6,POU6F1,ADAR,TMEM243,RAB4A,SERPINF1,RETREG1,SVIL,LAMP5,GAD1,PPP1R16B,EIF3F,SLC9A2,TUFM
MULLIGHAN_NPM1_SIGNATURE_3_UP	AUTISM	-4.67E-05	0.000920699	0.95953	266	0.522872	brain	TWAS	c2	0.95953	1	TIMM23,PLPPR3,GP6,EPHA1,CEP135,SPINK2,ETFDH,PDLIM5,SLC46A3,DCK,SEL1L3,PLOD1,AK2,MAPK10,DOCK9,SH3BP2,SLC15A2,ARFIP1,IL15,GNRHR,LEPROT,DCUN1D4,SGCB,ITGAX,CCDC15,ST3GAL4,MTCL1,MEIS1,TMEM14A,OGFOD3,UBE2K,ZNF780B,PKNOX1,TOP3A,TVP23B,RWDD1,ARIH2,LIMS1,ZFR2,B4GALT4,CACNA1I,MCHR1,GUCA1B,UBR2,SPG7,FANCA,HOMER3,CAPRIN2,RESF1,ARHGAP11A,CHRM5,TNS3,HUS1,COMMD4,TBC1D17,ATF5,FADS1,ASRGL1,LHFPL6,HFE,H4C3,ZNF322,SC5D,ZXDC,PDGFD,NFATC2IP,HTRA1,AHI1,MAP3K5,CCDC28A,SMARCD3,KCNS3,CD84,PIP4K2C,DHFR,MSH3,PRKAB1,ABHD2,AP3S2,MAN2A2,ZNF213-AS1,TM2D3,WNK1,MAP3K7,PCDHGC3,SCHIP1,KPNA4,PAK1IP1,SLCO3A1,ATM,CACNA2D1,PLCB3,VOPP1,STX6,FBXO42,METAP2,SP3,CSTF1,ACP2,PINK1,CAT,FEM1B,CEP104,RAD50,KIF3A,SERINC3,YWHAB,MPHOSPH8,ZMYM5,NEK7,MYO1C,RYBP,TST,HSD17B4,RASSF7,CPVL,BMPR1A,CHGB,KYNU,WNT5A,AAK1,POLR2C,SELENOP,RAB38,CYB5RL,CA12,CTBP2,ADAM12,EMC9,POLR1G,RTN2,EML2,RNASE2,ARHGEF40,CHST5,SPDL1,IQCE,GNA12,LAMA2,MFAP3,FBXO28,TMCO1,CREG1,TRAF6,RAD1,NFATC1,SRGN,PDE3A,GPR135,AP5Z1,GPR137B,MRE11,GHITM
MURAKAMI_UV_RESPONSE_6HR_UP	AUTISM	0.00106683	0.00605515	0.860149	40	0.99822	brain	TWAS	c2	0.860149	1	CASP6,SEPTIN7,RAC1,DSP,TRAF3,CD9,SEPTIN2,CYTH2,PTPRF,EVPL,DSG1,MAPK6,NME1,NME2,XRCC1,ERCC1,PRODH
MXD1_TARGET_GENES	AUTISM	-0.000180072	0.000569448	0.751834	119		brain	TWAS	c3	0.751834	1	MFN1,PLAC8,UBE2D3,LMO7,FAM47E,OTUD4,ACAA2,REXO5,ERI2,KCTD20,RBM19,NEAT1,RPL37A,ITGA6,TIMMDC1,LINC01730,GABPB1-AS1,SNAP23,UTP25,GHET1,IL20RA,TRABD2A,IMMT,YJU2,GAS5,ORMDL1,VPS41,NAMPT,DDX42,SP110,BCAR3,NDUFA2,IK,HARS1,SNHG1,NLN,PSPH,MRPS33,WEE2-AS1,SSBP1,DHX8,DNMBP,AGL,EHF,POC1B,GDF9,UFC1,CASP8,FAM81A,CNOT2,FAM227A,CENATAC,ALG1,GFM2,NSA2,PIGB,SRI,NDUFS1,ESF1,NDUFAF5,MOCS2,SART3,NFU1,AXDND1,CYP2R1,CTDSPL,TSNAXIP1,NFATC3,SLC4A1AP,METTL3,LARS1,SHC4,RRP12,ERGIC2,MAB21L3,RNU5D-1,PSMA3-AS1,KIAA0586,HEATR1,CCDC115
MYAATNNNNNNNGGC_UNKNOWN	AUTISM	0.0018731	0.00481258	0.697121	77	0.770246	brain	TWAS	c3	0.697121	1	LAMA1,RABAC1,G3BP2,RBBP6,VSX1,ACAA2,XBP1,FBXL20,PDZD8,FAM204A,EPB41L5,NSD1,GPX1,TULP3,MIS12,WASL,NFYA,PTK7,SYT4,MORN4,NECTIN1,ARHGEF12,SLC26A9,C6orf62,TUBB2B,BCAS3,ARHGAP44,TYK2,PCDHGA11,SOST,CDC20,KCNA6,JAG1,BBOX1,SYNE2,LUC7L2,THAP8,WDR62,RPS6KA5,NRXN3,PLA2G6,GABRA6,CDK17,FLI1,ZNF503,SWAP70,TMEM132E-DT,PANK2,DOCK4,FKBP5
MYBL1_TARGET_GENES	AUTISM	0.0025572	0.00310585	0.410308	141	0.370192	brain	TWAS	c3	0.410308	1	RCHY1,G3BP2,MTERF1,SNHG8,USP53,CEP44,RPLP0,POP5,CLOCK,LINC02475,DCUN1D4,NACA,REXO5,ERI2,H2AZ2,SNHG15,BRMS1,LINC02610,ZNF561,ZNF561-AS1,CDCA3,RIMKLB,LINC02367,NEU3,STARD6,LNP1,TMEM184A,GDPD1,MRPL10,LRRC46,TMEM258,STAT1,SULT1A1,SLC52A3,AREL1,MLH3,PPIE,ZMPSTE24,FXYD5,ZBTB32,ERCC5,CCND2,TRIM59,ATM,WARS2,WARS2-AS1,ELP5,CLDN7,PLAAT5,NBPF1,LETMD1,SLC4A8,KRT18,BLOC1S2,RFX2,TMEM143,RFWD3,HADHB,LINC01409,RPA3,HSPA2,LCLAT1,MEMO1,LUC7L2,ZBED5,COQ8B,LINC00654,ETAA1,CCDC66,SASS6,SH3RF2,BTBD10,SPATS2,ST7L,CAPZA1,MOV10,FAM227B,DTWD1,CFTR,ANKRD7,UBC,POLK,GOPC,FBXO34,SH3TC2,MYADM,MORC1,PSRC1,SDR39U1,UBE2Q2P1,IMP4
MYB_Q3	AUTISM	9.11E-05	0.000961206	0.924483	158	0.447605	brain	TWAS	c3	0.924483	1	WNT3,CANX,C4A,C4B,AGER,NDUFC1,FRAS1,XPO1,BEND4,PRDM16,TRIM2,PAN2,DDIT3,LTBP1,SKAP1,CACNA1G,MYOZ2,COL12A1,ZNF800,TNPO3,TPI1P2,NRF1,GMFG,C19orf47,SHKBP1,RDH11,SRSF5,AP5B1,RIN1,DSCAM,SHMT1,YWHAQ,HERPUD2,MXD3,VAPA,ZNF148,LINS1,GPHN,FGF12,GRK5,PRICKLE1,SEMA7A,BAP1,PHF7,MGLL,SLC16A6,WIPI1,PNMA1,MIDEAS,RHOBTB3,LNPEP,WNT5A,DNAH12,SEPTIN12,NMUR1,MED13,FIGN,ABHD2,EPB41,MINDY1,CDCA3,P2RY2,ZSWIM2,RASA3,AURKA,CSTF1,SSBP2,ID4,RGS2,CNOT2,KLF12,OAZ2,RPL4,ZBTB32,RIMS1,TMEM80,CHGA,PPP4R4,LIG4,SF3B1,TUG1,CACNB3,SCN3B,NEDD8,GMPR2,TMEM97,ABHD15,TP53I13,NRXN3,GCAT,OMG,PPARGC1B,YWHAE,MIR22HG,WDR81,PIK3CG,PIK3R3,SEC16B,TOR1AIP1,ASIC2,TMEM132E-DT,TMEM132E,HEBP1,MTRFR,ATG9A,CADM2,CDH20,ANKRD28,PTCHD4,GAN
MYB_Q5_01	AUTISM	0.000578848	0.000950402	0.542487	185	0.415595	brain	TWAS	c3	0.542487	1	OGDHL,LRFN5,WNT3,DNAAF3,G3BP2,CANX,CDK14,NDUFC1,ADAMTS3,FRAS1,AK2,ZNF362,XPO1,BEND4,FCRLA,DDR2,LTBP1,MYOZ2,ZNF800,GMFG,C19orf47,SHKBP1,SLC37A1,PIGH,RDH11,SRSF5,ARHGAP12,AP5B1,RIN1,RBM14,DSCAM,PGM1,MPRIP,SHMT1,HES6,FAF2,MXD3,VAPA,VCPKMT,ZNF296,MDM1,BEST3,TCF12,WBP2NL,GPHN,CFAP69,FGF12,GRK5,PRICKLE1,SEMA7A,R3HCC1L,WDR82,OAZ2,DENND4A,RPL4,SNX6,FMOD,MGLL,SLC16A6,WIPI1,PNMA1,MIDEAS,RHOBTB3,LNPEP,WNT5A,DNAH12,ZNF263,SEPTIN12,DDIT3,NMUR1,FIGN,ABHD2,EPB41,RPRD2,MINDY1,IFT57,CCND2,CDCA3,P2RY2,ZSWIM2,DOCK1,RASA3,SSBP2,C21orf58,PCNT,RGS2,KLF12,CPNE1,RIMS1,CAPN11,FAM181A,PPP4R4,LIG4,PLA2G6,BRME1,PDE3B,ONECUT1,TUG1,CACNB3,FAP,CNTN4,NEDD8,GMPR2,TMEM97,SARM1,MYO18A,OMG,PPARGC1B,SEMA6D,PIK3CG,SEC16B,TOR1AIP1,HEBP1,MTRFR,CDH20,NR2F1,CHP2,ANKRD28,PTCHD4,MAEL,DACT1,SYNM
MYB_Q6	AUTISM	0.00276399	0.00331041	0.403753	156	0.53187	brain	TWAS	c3	0.403753	1	CACNB2,LRFN5,PIP4K2B,COP1,CDK14,ADAMTS3,FRAS1,NKAIN1,AK2,ZNF362,RFX4,MTERF2,BEND4,WFS1,GYG1,DDR2,LTBP1,CACNA1G,ZNF800,CDH13,TNS2,CSAD,MFSD5,FCGBP,C19orf47,SHKBP1,RAB4B,HNRNPUL1,JARID2,ARHGAP12,KCNK7,RIN1,HES6,CDCA3,PHC1,VCPKMT,SNRPD1,FSTL5,LRCH4,CFAP69,FGF12,FUT11,PRICKLE1,SEMA7A,CD5,WDR82,BAP1,PHF7,FMOD,ZNF746,ZNF767P,WDR86,MGLL,SLC16A6,LNPEP,DNAH12,GRIN2A,SEPTIN12,MBD3,MED13,MNT,ASPA,FBXL2,SOBP,EPB41,RPRD2,MINDY1,GABPB2,TPP2,ST7L,CAPZA1,RHOC,PTPN22,YPEL1,S1PR2,RHOV,P2RY2,DOCK1,TFAP2C,SSBP2,TYSND1,ID4,YWHAE,MIR22HG,WDR81,GCAT,DDX17,ZBTB32,FAM181A,PPP4R4,MB,SMCO4,SRSF8,ONECUT1,TUG1,PNMA1,TMEM60,NEDD8,GMPR2,MAP4K4,TMEM97,MYO18A,ABHD15,TP53I13,NOL4L,MDM1,CDK17,AKR1A1,TMEM69,MICAL2,RAB3C,FYN,REPS1,MTRFR,KMT5A,RCAN2,ANKRD28,NOTCH2NLA,MAEL,DACT1
MYCMAX_01	AUTISM	0.00233002	0.00314135	0.458253	155	0.0892663	brain	TWAS	c3	0.458253	1	RPS19,KCNN4,PPAT,PAICS,SRP72,LYAR,ZBTB49,CRMP1,EIF4E,FLT3,LAP3,RHBDD3,HHIP,ATAD3B,ATAD3A,BEND4,RUNX2,H3-3A,MXD4,ARL3,SFXN2,SMAD2,CTIF,DYM,C2CD4A,PRMT1,SYT3,GPS1,STXBP2,SLC17A9,CCDC191,QTRT2,ADAMTS19,METAP1D,ENO3,ADAMTS17,CYP2D6,SUGP2,ARMC6,STMN1,NUDC,OPRD1,EPB41,RAB3IL1,GPRC5C,PDIA4,WIPI1,SNCAIP,HSPBAP1,SLC49A4,MAT2A,KDM3A,SLC12A5,ATG5,MIA2,NCL,PTMA,BMP4,BCAS3,ZNF565,BHLHA15,RFX5,COL2A1,FKBP11,RHEBL1,ILF3-DT,PCDHA10,DIAPH1,PDIA2,CEBPA,CEBPA-DT,KCTD15,BOK,P3H4,FKBP10,MPP3,G6PC3,UBR4,UBXN10,NEUROD1,PUS1,SUCLG2,TAFA4,CGREF1,CAD,KCNQ5,CBX5,MTHFD1,NDUFS1,EEF1B2,TMEM108,IGSF22,SLC1A7,LRP8,RPS6KA5,CNNM1,LZTS2,POLR1G,NOL4L,PPARGC1B,SLC43A1,TIMM10,ETV1,MEOX2,MRPL40,RANBP1,MNT,IPO13,TESK2,RAI14,CA14,AMPD2,NOP56,KIAA0586,GCSH,SNX5,MGME1
MYCMAX_02	AUTISM	0.00189557	0.00315178	0.547555	159	0.629496	brain	TWAS	c3	0.547555	1	EXOSC5,BCKDHA,CLCN2,WDR17,HPCA,PRDM4,USP34,XPO1,RASGEF1B,HNRNPDL,BEND4,RUNX2,VNN1,CDKN2C,TXNDC12,SLC1A7,NACA,POLR3E,TSC22D2,GPS1,EIF4B,CBX5,NEUROD6,KBTBD2,DSCAM,TOP3A,PTK7,USP36,INSM1,ZNF296,HDGF,IGF1R,ADAMTS17,MICU1,SGCD,SEMA7A,PRMT1,TMEM109,CACUL1,MIDEAS,MAT2A,KDM3A,EPB41L3,PPM1A,HIF1A,ADSS2,ARHGAP44,ADD3,OPRD1,EPB41,LINC01106,BHLHA15,RPS2,COL2A1,DCT,DZIP1,PCDHA10,TYRO3,CUTA,LEMD2,BOK,UBR4,UBXN10,POC1B,GALNT4,KCNQ5,UTP4,MTHFD1,MAX,BCL9L,DPAGT1,LRRC2,FBL,SEPTIN3,PSME3IP1,RSPRY1,TIMP3,CNNM1,LZTS2,CARMIL3,CAD,SOX10,GPR65,PPP2R2B,TIMM10,LPXN,ZFP91,CCDC6,IPO13,TESK2,METTL8,DCAF17,RAI14,UMPS,TMEM132E-DT,TMEM132E,NAA50,MAN2A2,ATXN7L2,AMPD2,RAB30,FKBP5,PTCHD4,SMAD2,POGK,MAEL
MYCMAX_03	AUTISM	-0.000307698	0.00292351	0.916178	170	0.949665	brain	TWAS	c3	0.916178	1	OGDHL,ARHGAP45,BRD2,CUTA,CLIP2,EIF4E,ADAMTS3,MTFP1,SPPL3,VPS33A,VPS37B,PRDM4,XPO1,UCHL1,H3-3A,DYM,CDKN2C,TXNDC12,SLC1A7,EME1,ASPHD1,SYT3,EIF4B,CBX5,ZMYND12,PPCS,ZIC1,BMP7,SLC17A9,CTSF,ALDH3B1,KBTBD2,CCDC191,QTRT2,SHMT1,AKAP1,TRIM37,RMND1,VPS16,CBX6,ATF4,SEPTIN3,CYP2D6,MICU1,CACUL1,SEC23IP,RAB3IL1,HEXA,PBRM1,SNCAIP,ALDH6A1,NIT1,CTSA,SSR1,MIA2,SLC38A2,PPM1A,UBXN6,ADSS2,PLCG2,OPRD1,EPB41,AMDHD2,PLEKHA6,NDUFA7,RPS28,OLFM2,ILF3-DT,PCDHA10,PDIA2,CUL5,DEPDC7,BOK,SLCO1C1,UBXN10,ARPC5,NEUROD1,PTMA,GIGYF2,MAT2A,MARCHF8,CIPC,DRD1,PKN1,ZNF503,TOM1,HMOX1,PSME3IP1,RSPRY1,FKBP11,DIP2B,PDP2,B3GNT9,C1orf43,MEOX2,CD164,SMYD4,RPA1,LYPD1,TESK2,KCNK5,ADAM12,TMEM132E-DT,TMEM132E,LIG3,PLAGL1,RAB30,TBC1D15,TADA1,SNX5,MGME1
MYCMAX_B	AUTISM	0.00073904	0.000961961	0.44233	147	0.0335801	brain	TWAS	c3	0.44233	1	LRFN5,TMEM132E-DT,TMEM132E,MYO19,PIGW,PIP4K2B,NSF,KPNB1,SHKBP1,EXOSC5,BCKDHA,RPS19,TMEM248,CRMP1,OR2L13,HPCA,ZNF362,ENPP6,TRIM8,ARL3,CTIF,DYM,CRABP2,ZNF800,TAF11,ANKS1A,CPNE5,RIMKLA,RAPGEF6,VAPA,ILF3-DT,RTBDN,SLC25A33,FCHSD2,KLHL35,INSM1,EIF3B,SDK1,FAM117B,TSC22D4,SUN2,CYP2D6,PTK7,SUGP2,PIH1D2,SEMA7A,PTOV1,PCBP4,BAP1,PHF7,SPG21,KDM3A,NCL,PTMA,TBX2,HS3ST3B1,ZNRF2,DIAPH1,PDIA2,CEBPA,CEBPA-DT,EIF5A,ALOXE3,DNAJC11,ALDH1A2,G6PC3,TFAP2C,UBXN10,NEUROD1,RNF125,CRK,PITPNA,SERPINF1,TSEN2,TMEM43,NDUFS1,EEF1B2,HPCAL4,EPHA2,SDHB,STARD13,OSBPL10,CA10,PLCD1,LRP8,AJUBA,NFATC4,NSUN2,PPARGC1B,ZFP1,ATPSCKMT,CCT5,ACVR2A,ZDHHC5,LAMB1,MICAL2,RAI14,NADK2,ANKMY2,TGIF1,ZDHHC14,ATG9A,PTCHD4,TSHZ2,SNX5,MGME1
MYC_Q2	AUTISM	0.00439976	0.00328757	0.180798	124	0.489817	brain	TWAS	c3	0.180798	1	ERCC6,HPS5,GTF2H1,IGSF22,PLBD1,FABP3,HPCA,AK2,B3GALT6,ACAP3,ATAD3B,ATAD3A,H3-3A,PSEN2,ARL3,SFXN2,TXNDC12,SLC1A7,LRP8,ESYT1,TDRD1,VWA2,EIF4B,CBX5,CTSF,ALDH3B1,SLC25A33,BATF3,STMN1,HMGN2,NUDC,OPRD1,EPB41,RAB3IL1,CACUL1,BCL9L,SC5D,AGMAT,NIT1,POLR3A,ADSS2,RFX5,COL2A1,FKBP11,RHEBL1,PLEKHA6,UBR4,EMC1,MRTO4,LTBR,COPS7A,UBXN10,CNNM1,ERLIN1,NAT10,CFAP57,EBNA1BP2,PTPRF,IPO13,ATP6V0B,B4GALT2,TESK2,GPD1,UVRAG,TSKU,METTL13,FXYD2,FXYD6,POLR2L,TSPAN4,HPCAL4,MYCL,IL15RA,YBX3,RRP8,DCHS1,CTBP2,TFB2M,CNST,DNTTIP2,SLC43A1,TIMM10,ZFP91,CCDC6,ADK,MICAL2,CA14,ATXN7L2,AMPD2,ATP5PB,POGK,MAEL,NRIP3
MYC_UP.V1_DN	AUTISM	-0.000144674	0.000959098	0.880099	153	0.957634	brain	TWAS	c6	0.880099	1	DEPP1,LINC00842,MEG3,PLK5,RAB4B,B9D2,COP1,CLIP2,SMURF1,GALNTL6,SANBR,MEGF6,WNT9A,TLR2,GINS1,NRP1,NGFR,PDK2,FGD2,ACAT2,UTS2R,C11orf80,PC,ASAP3,STPG1,TGM2,ZNF236,NBEAL1,JOSD1,MCHR1,BCO2,MAP3K6,TRPM4,IRAK2,SLC6A1,ZNF467,GBP3,ZNF334,SERPINB1,CYP4F29P,SPNS3,GAS2L2,CDCA8,RHBDL2,KATNAL1,RAP1A,POGZ,S100A9,S100A8,TNFAIP2,VAMP1,CLSTN3,TEP1,RNASE4,PJA2,KRT80,PSMC3IP,CLCA4,C1orf159,SYNE3,SKIL,SPTB,FBXO27,KLF12,LMNTD2-AS1,LYPD3,MST1L,DSG1,AGER,CPNE2,ZNF414,GRID1,DUSP18,OSBP2,TUBA1A,PODN,RNF152,TTC7B,PPM1N,REC8,NYNRIN,CCDC82,WNT5B,SRGAP2C,BCAR1,GJB5,MICAL1,LINC00173,SRGAP2B,GPRC5A,MTMR11,C1orf54,PDZD2,IL1R1,WDR47,AKR1C3,C16orf74
MYC_UP.V1_UP	AUTISM	0.0005442	0.000943997	0.564287	202	0.352818	brain	TWAS	c6	0.564287	1	PRAP1,UNG,FAM216A,NIP7,HP,PIGW,SPPL2C,EXOSC5,DUSP2,VWA3B,SLC29A4,ALG3,ECE2,MTFP1,LYPD6,COQ8A,PUS3,TECTB,WDR4,AGPAT3,SLC19A1,SPATC1L,MPHOSPH10,SMYD5,DGKD,USE1,CCDC124,DGAT2,RPP40,ISOC2,ZNF667,C20orf27,VPS9D1,SLC27A2,FARSB,CDCA7L,PUS7L,ADGRE2,OR7C1,MICU1,CFAP70,OAF,EEF1E1,PMM2,HSPBAP1,SLC25A26,KLF16,TSFM,MNT,P2RX5,RPTOR,B3GNTL1,HS3ST3A1,CHCHD10,MMP25,S100A10,ZNF549,MRTO4,UTP15,LRRC61,REPIN1,ANO2,PCDHB18P,CCDC78,DDX10,UBE3D,FUT5,CAPS,DIS3L,CALML4,PUS1,NOC4L,RRP15,DPYSL5,CGREF1,GLRX5,SORD,SLC25A22,LINC00951,AHSA1,TDRD10,TRMT1,P3H4,ESF1,TSSC4,GPD1L,TGFBRAP1,CAMKMT,SIX3,TTYH2,SLC25A15,CD320,DCAF4,C19orf48,TAF4B,IL17D,EEF1AKMT1,PLD6,POLR1G,TMEM97,TFB2M,TMEM132B,DLL3,PRELID3A,RRP12,AMPD2,DENND2D,MBLAC2,NDUFAF4,PCOLCE2,HLF,ABCC4
MYLLYKANGAS_AMPLIFICATION_HOT_SPOT_23	AUTISM	-0.00961901	0.0166029	0.562347	12	0.239354	brain	TWAS	c2	0.562347	1	PAFAH1B2,PCSK7,CBL,ARHGEF12,NUMA1,ATM,DDX10,MEN1,DDX6,CLP1,FLI1,MAML2
MYOD_01	AUTISM	-0.000150995	0.000690407	0.82688	177		brain	TWAS	c3	0.82688	1	CALY,CACNB2,ARL5B,GRIK5,PHLDB3,SORCS2,FAM53C,HBEGF,VKORC1L1,GRID2,CNNM2,LARP1B,NDNF,TXNDC12,CHCHD3,ERBB3,COQ10A,ITGA3,CA10,KCNN3,EFNA1,GCK,TMEM17,AP5B1,GAL3ST3,DSCAM,CCDC191,QTRT2,USP32P2,HES6,DGKD,KCNH5,SEMA3F,TRIM37,SKA2,ITGA6,MINK1,RANGAP1,PTK7,CRLF1,PRICKLE1,HMGN2,SYT4,HID1,CASKIN2,WBP2,TNNT2,PRELP,CHD6,ST3GAL5,EML1,ALCAM,FAM98A,ARHGAP44,RAB26,CLDN9,UBXN4,GPR162,GNB3,DDAH2,COL11A2,ACAP1,FGF11,TNFSF13,SPINDOC,TSPAN33,CEP41,SOST,EGLN1,UBXN10,HPSE2,SEC31B,KAZALD1,LAMC2,APOBEC4,ARL4A,ETV1,KCNB1,TICAM1,GPR37,CPNE1,COL18A1,PADI4,CALN1,LRRC8C,AAK1,FUT8,SCG2,LYSMD2,CBFA2T2,STIM1,SCN5A,SGMS1,USP3,OMG,ABLIM3,SLC6A7,LYPD1,GALNT17,KTN1,AK9,FIG4,MIR22HG,WDR81,EXOC6,CYP26A1,ATOH7,POLR1D,ANKRD2,FES,WNT6,TUBA4A,ELAPOR1,CCNJL,RXRG,MPC2,PRKCQ,SRPK1,PAK2,GSE1
MYOD_Q6	AUTISM	-0.000268467	0.000954796	0.778574	169	0.779752	brain	TWAS	c3	0.778574	1	NKX6-2,VKORC1L1,LRAT,GUCY1A1,GRID2,SMARCA5,DCLK2,RBPJ,DOK7,TEC,LARP1B,MDGA1,CHCHD3,ERBB3,STX4,CDON,KCNN3,EFNA1,FSCN2,MYOZ3,ZIC4,NKAIN4,SIPA1,RIN1,ACTN3,DSCAM,ATP1B1,SELL,ALG6,HES6,CHRND,DGKD,KCNH5,SPTB,NCKIPSD,DALRD3,ITGA6,BEST3,EPDR1,CYRIA,NPEPPS,SYT4,TMEM109,CRELD1,CASKIN2,ITGB4,ABL2,STRN3,ALG10,IKZF5,ACADSB,MYLK2,CASQ1,NHLH1,USF1,ST3GAL5,SLC12A5,PLCB1,TRPV3,MANEAL,HEYL,TECPR1,PSTPIP1,GOLPH3L,TUFT1,NEB,GTDC1,XIRP1,DCT,HS6ST3,CCDC148,PKP4,NRF1,PSMC3IP,SOST,NBL1,CHRNB1,ARL4A,MAMSTR,ELOVL1,CDH1,FUT8,ERBB4,SYNGR1,C2orf27A,HDAC9,TTN,MYCL,KCNQ4,SREBF2,STARD13,TAB2,LRRC8C,SCG2,TRIM3,TGM1,RHOBTB1,SSH2,AK9,FIG4,EXOC6,CYP26A1,ATOH7,ANKRD2,WNT6,INHA,CCNJL,GFRA1,TAGAP
MYOD_Q6_01	AUTISM	0.000487244	0.000960501	0.611958	161	0.329953	brain	TWAS	c3	0.611958	1	ZMAT3,SORCS2,ACOX3,USO1,SRRM3,NDRG4,DCLK2,SIM2,APBB2,PRDM16,TMEM165,POLL,KCNIP2,NEURL1,ACAA2,MDGA1,ERBB3,COQ10A,THBS3,RNF213,FSCN2,ZIC4,TFAP2C,BMP7,DIDO1,NKAIN4,SIPA1,ACTN3,DSCAM,ATP1B1,SELL,USP32P2,CHRND,DGKD,DALRD3,SEMA3F,ESCO1,TACR1,ITGA6,GSK3B,TSC22D4,STMN1,HMGN2,ARL5B,CYP1A1,SPCS1,HID1,GRB2,CASKIN2,KCNK12,ARHGEF12,ALG10,AHI1,ITPR2,ZC2HC1C,SPACA6,TRPV3,SMTNL2,DCLRE1C,FHL3,VDR,WDR20,GPR162,GNB3,HBEGF,FOXP4,USP49,ACAP1,FGF11,AKAP12,BCL7A,DNAJC11,SOST,PACSIN3,ARL4A,PPIF,MXRA8,MIR22HG,WDR81,GPR37,CPNE1,ASB2,SLC24A3,CTR9,SHKBP1,PKN1,GPD1L,JSRP1,NUDT21,LDB3,SCG2,IMPDH1,APBB1,WNT2B,RELCH,NFATC4,CDH2,NOL4L,PPP2R2B,ACTA1,ARL8B,CYP26A1,POLR1D,NCKAP5,ANKRD2,WNT6,TUBA4A,SPEG,ATXN7L2,NADK2,PARP8,RCAN2,CDC42SE1,CDYL2,MYCL
MYOGENIN_Q6	AUTISM	0.00014192	0.000948651	0.881079	189	0.882933	brain	TWAS	c3	0.881079	1	BNIP3,NKX6-2,ADAMTS8,WDR25,GGNBP2,AXL,TRIM62,DOCK9,KCNIP2,MFSD13A,TRIM8,CDON,RNF213,FSCN2,FBXL20,JUP,CNP,PSMC3IP,SLC39A9,CCDC177,SMOC1,SIPA1,RHOD,LRP5,GPA33,CD247,ATP1B1,ALG6,EPN2,EPB41L5,UACA,RTKN,ESCO1,ITGA6,TRPV3,CHRNE,ENO3,BEST3,PAK6,CYRIA,MCMBP,SH3BGRL3,HMGN2,NEGR1,SYT4,HID1,ALG10,ETFB,SPACA6,HEYL,SMAP2,KCNQ4,IGSF8,CASQ1,SYT17,ST3GAL5,DDHD1,BCAS3,FAM98A,MANEAL,SEPTIN10,SOWAHC,TTC13,ARV1,KCNA2,PSTPIP1,TUFT1,S100A8,RAPGEF3,COL2A1,WNT10B,OLFM2,TIGAR,GPR162,P3H3,GNB3,SV2B,ALDH1A2,CDKN2C,PODN,AARSD1,SOST,NBL1,VAMP2,MAMSTR,PLEKHA4,TMEM125,AQP5,SYNE3,VWA1,ENKD1,CDH3,EMSY,ZBTB25,SPTB,SLC37A4,C2orf27A,GARRE1,ARHGAP33,PCGF5,CYP26A1,AP5M1,DAAM1,PKN1,LMOD1,C1QA,EPHB2,SORT1,SLC30A10,BMPR2,LDB3,PIP4K2A,DNHD1,TNNT3,STIM1,RNF152,KAZALD1,DDAH1,SLC30A3,SLC35F2,ELK3,KCNIP3,CRIP2,DTNB,CREBL2,TGIF1,ANKRD2,INHA,GFRA1,SORCS1,DCT
MYOGNF1_01	AUTISM	0.00960252	0.0136051	0.48031	18	0.517151	brain	TWAS	c3	0.48031	1	ACACA,NSD1,BRSK1,MYLK,MYCL,ITGB8,DNAJB4,STRIP1,FBLN2,IGSF22,KLF7,GNGT2,EMP1,ROCK2
MZF1_01	AUTISM	9.90E-05	0.000955069	0.917451	153	0.0486962	brain	TWAS	c3	0.917451	1	PIP4K2B,FBXL20,WNT3,OSBPL7,ARHGAP45,GNB4,GABBR1,BRD2,KLF3-AS1,UBE2K,SOD3,SMARCA5,SANBR,XPO1,PPP2R2C,ENTPD1,PRDM5,UBE2Z,ITGA3,TBX6,SEPTIN1,C1orf43,KCNN3,THBS3,NTRK3,BLVRB,SPTBN4,NAT14,GSK3B,TAF8,MEA1,MRPL14,HHATL,ZNF502,ATG12,SEMA6A,CPNE8,TOR1AIP2,PRELP,CNTN2,MGLL,IL21R,APOBR,MAP3K5,ACOT8,ZSWIM3,CACNA2D3,ARHGAP44,ADD3,MXI1,MAP1B,RNF145,EIF5A,FGF11,AGPAT4,WNT4,KNTC1,PBX1,NR1H3,NCDN,ITGA5,SPTB,FUT8,CBX6,SYNGR1,MGAT3,CLIP3,HPCAL4,ATL2,LRP2,GAD1,GRM7,ONECUT1,DNMT3B,MAP1LC3A,TUG1,PATZ1,YBX3,FKBP11,ARF3,COX14,DCHS1,SCN3B,RTN2,CCNYL1,NF1,NDRG2,FARP1,PPP2R2B,MIR22HG,WDR81,LYPD1,NSUN4,PRRX1,ZDHHC14,FES,PTPRN,RAB30,MPC2,IGFALS,RPRD2,GABPB2,RNF213,NRIP3
MZF1_02	AUTISM	-0.0026544	0.00434117	0.540902	89	0.884737	brain	TWAS	c3	0.540902	1	GGNBP2,G3BP2,THPO,FGF5,RHBDD3,XPO1,EHBP1,ROR1,EFNA1,UBE2K,NTRK3,SEMA3F,PCBP4,SLC25A12,CAMTA2,BRSK1,FAM117B,STX16,LRCH4,CLDN15,TRERF1,MRPL14,SP4,COLCA1,GRK5,CYP1A1,FRMD6,HSD11B1,CASKIN2,KCNS3,C6orf62,NFYC,MED13,MRC2,PNKD,RFX5,ALDH4A1,VAMP1,GPR162,MTA2,PRRC2A,VAT1,NAGS,ARHGAP1,ZNF408,EHF,PTPRF,CCDC24,SSTR3,H1-0,BAIAP2L2,CBX6,BCL9L,KLF12,ANKS1B,NOS1,TAB2,WBP4,NCOA6,UTP18,KCNIP2,PHLDB3,NFATC4,NF1,CDX1,JAKMIP2,ORC4,YWHAE,MIR22HG,WDR81,CGGBP1,UQCRH,PLPP3,FYN,MAML2,TFDP2,ATXN7L2,PARP8,IGF1R,SERPINB2
NABA_CORE_MATRISOME	AUTISM	0.00173999	0.00236585	0.462058	261	0.618016	brain	TWAS	c2	0.462058	1	CRISPLD2,LAMA1,RSPO4,VWA3B,ZP3,POMZP3,FGL2,IGFBP7,SPON2,VWA5B2,COL25A1,MMRN1,NPNT,SPARCL1,MEPE,SPP1,EMID1,FRAS1,LGI2,IBSP,NDNF,SMOC2,THBS2,COL23A1,RSPO3,LTBP1,COL1A1,CHAD,COL12A1,IMPG1,EFEMP1,TECTB,VWA2,THBS3,BGLAP,BCAN,FBN3,ACAN,HAPLN3,MFGE8,AEBP1,IGFBP1,IGFBP3,SLIT2,SMOC1,LAMA5,COL9A3,COL20A1,LTBP3,EFEMP2,DPT,TGFBI,SPOCK1,MATN1,COL16A1,LAMB2,THSD4,CRIM1,VIT,FN1,IGFBP2,EGFLAM,CHADL,THBS1,GLDN,NCAN,HAPLN4,COL24A1,SRGN,COL13A1,LAMB3,CRELD1,FMOD,PRELP,SSPOP,COCH,DMBT1,EMILIN3,THBS4,COL19A1,COL9A1,LGI4,TNN,TNR,COL8A2,FBN2,TNFAIP6,COL5A2,COL2A1,COL4A2,POSTN,PXDN,FBLN1,COL5A3,VWA7,TNXB,COL11A2,VWA5B1,HSPG2,SNED1,RSPO1,NELL1,LAMC1,LAMC2,NTN5,SPARC,CCN5,COL18A1,COL6A1,COL6A2,AGRN,VWA1,TSKU,COL28A1,COL26A1,MMRN2,LTBP4,PODNL1,VCAN,VWDE,FBLN2,COLQ,BMPER,SPON1,RELN,PODN,CDCP2,FBLN5,VWA5A,VTN,FBLN7,FNDC7,LAMA2,MFAP3,NTN4,TINAG,COL21A1,LAMB1,EMILIN2,SLIT1,ABI3BP,IMPG2,IGFALS,ECM1,NTN1,PCOLCE2,IGSF10
NABA_ECM_AFFILIATED	AUTISM	0.0007916	0.000947534	0.403474	156	0.202076	brain	TWAS	c2	0.403474	1	MUC6,MUC5B,PLXDC1,GPC1,PLXNA2,FREM3,C1QTNF7,EMCN,ANXA5,PLXNA4,ANXA3,CLEC11A,MUC1,SEMA4A,CLEC4G,CLEC4M,LGALSL,ANXA6,CLEC4A,CLEC4D,CLEC4E,CLEC2D,CLEC2B,CLEC12A,CLEC12B,CLEC9A,CLEC1A,CLEC7A,SEMA3F,SEMA3B,C1QTNF1,SEMA4F,ANXA2,GPC2,MUC12,C1QTNF9,MUC20,MUC4,GREM1,SEMA6A,SEMA7A,PLXNA1,SEMA5B,CLEC19A,SFTPA2,SFTPD,ANXA11,SEMA3C,SEMA3E,OVGP1,ANXA9,SEMA6C,CLEC18A,CLEC18C,PLXDC2,CLEC2L,CLEC5A,C1QTNF4,LGALS4,C1QTNF3,SDC4,CLEC18B,GPC5,MUCL1,CSPG5,COLEC12,LMAN1,CLEC17A,C1QA,C1QC,HPX,SEMA4G,LGALS9,SDC3,C1QTNF6,ELFN2,LGALS1,SEMA3A,SEMA3D,LGALS3,SEMA6D,FREM2,PLXND1,COLEC11,SEMA4B,CLEC4F,LGALS8
NABA_ECM_GLYCOPROTEINS	AUTISM	0.00301281	0.00270453	0.265286	193	0.57124	brain	TWAS	c2	0.265286	1	CRISPLD2,LAMA1,RSPO4,VWA3B,ZP3,POMZP3,FGL2,IGFBP7,SPON2,VWA5B2,MMRN1,NPNT,SPARCL1,MEPE,SPP1,EMID1,FRAS1,LGI2,IBSP,NDNF,SMOC2,THBS2,RSPO3,LTBP1,EFEMP1,TECTB,VWA2,THBS3,BGLAP,FBN3,AEBP1,IGFBP1,IGFBP3,SLIT2,SMOC1,LTBP3,EFEMP2,DPT,TGFBI,LAMB2,THSD4,CRIM1,VIT,FN1,IGFBP2,EGFLAM,THBS1,GLDN,LAMB3,CRELD1,SSPOP,COCH,DMBT1,EMILIN3,THBS4,LGI4,MFGE8,TNN,TNR,FBN2,TNFAIP6,POSTN,PXDN,FBLN1,SNED1,RSPO1,NELL1,LAMC1,LAMC2,VWA5B1,NTN5,SPARC,CCN5,AGRN,VWA1,TSKU,MMRN2,LTBP4,VWA7,TNXB,VWDE,FBLN2,COLQ,BMPER,SPON1,RELN,FBLN5,VWA5A,VTN,LAMA5,FBLN7,FNDC7,LAMA2,MFAP3,NTN4,LAMB1,EMILIN2,SLIT1,ABI3BP,IGFALS,ECM1,NTN1,PCOLCE2,IGSF10
NABA_ECM_REGULATORS	AUTISM	-5.09E-05	0.00095008	0.957276	164	0.0235372	brain	TWAS	c2	0.957276	1	ADAM8,ST14,ADAMTS8,CTSD,ELANE,PAPPA2,HPSE,HTRA3,TLL1,CTSO,ADAM29,ADAMTS3,PLOD1,F12,ADAMTS2,KY,ADAM15,CSTB,ADAM21,ADAM20,PLOD2,CTSW,CTSF,ADAM17,ADAMTS19,P3H3,A2ML1,A2M,P4HTM,HYAL3,HYAL1,TIMP2,TGM2,CPAMD8,ADAMTS17,PCSK6,TGM3,ADAM33,CTSZ,SERPINE1,ADAMTS7,CTSH,ADAMTS20,ITIH4,FAM20B,HTRA1,C17orf58,FAM20A,LOX,SERPINC1,SLPI,CTSA,SULF2,SERPINB1,SERPINB9,SERPINB6,AGT,EGLN1,MMP25,SERPINE2,SERPIND1,ADAM19,LOXL1,ADAMTS18,ITIH5,ITIH2,MMP2,OGFOD1,ADAMTS5,ADAMTS14,CD109,F2,ADAM10,TIMP4,SERPINA1,SERPINA5,KNG1,MASP1,ADAM23,EGLN2,SERPINB8,F13A1,F7,F10,MMP15,ADAMTS16,CTSC,TIMP3,PAMR1,MMP14,TGM1,LPA,PLG,ADAM22,SERPINI2,SERPINI1,SERPING1,SERPINF2,SERPINF1,MMP21,ADAM12,TLL2,OGFOD2,CST3,ADAMTS6,HPSE2,KAZALD1,CTSS,CTSK,SERPINB2,ADAMTSL3
NABA_SECRETED_FACTORS	AUTISM	-0.000109044	0.000567737	0.847689	159		brain	TWAS	c2	0.847689	1	WNT3,WNT9B,FGF22,AMH,CXCL2,CXCL11,WNT8A,HBEGF,THPO,CHRD,EGF,FGF5,BMP3,HHIP,HGFAC,S100P,MEGF6,LEFTY1,LEFTY2,WNT9A,PDGFA,IL15,PDGFC,GDF11,IL23A,FGF2,BMP7,FGF10,INSL3,CRLF1,MST1,ANGPTL7,FGF12,NRG4,SFRP5,ANGPTL1,ANGPTL5,PDGFD,ANGPT4,BMP8A,BMP8B,BMP4,CBLN1,S100A10,TCHH,HRNR,FLG,FLG2,S100A9,S100A12,S100A8,S100A7,S100A6,S100A4,S100A16,S100A13,S100A1,TPO,MEGF10,ANGPTL6,IL12A,WFIKKN1,IL34,LTA,LTB,VEGFB,WNT4,MDK,FGF11,TNFSF12,TNFSF13,GDF9,ARTN,NODAL,S100B,FSTL1,SCUBE1,CFC1,MEGF11,TDGF1,ISM2,GDF5,CCBE1,MST1L,WNT5A,FGF1,TGFA,WNT7B,WNT7A,WNT10B,WNT2B,IL17D,CBLN3,WNT5B,CRLF3,FGF7,WNT2,FRZB,IL1A,GDNF,GDF7,WNT16,WIF1,SCUBE2,WNT6,IHH,INHA,FGF23,PTN,IL16,TNFSF18,TNFSF4,CCL25
NADERI_BREAST_CANCER_PROGNOSIS_UP	AUTISM	-0.000695727	0.0081588	0.932044	34	0.336082	brain	TWAS	c2	0.932044	1	ATP2C2,GSE1,PSMD2,SCLT1,RASIP1,POLD1,CDCA5,UBE2T,TNNC2,AMH,EXO1,CDCA8,SMARCA4,UHRF1,FADD,AQP5,SPAG5,CARTPT,TRIM24,PTTG1,CTPS1,CENPN
NADLER_HYPERGLYCEMIA_AT_OBESITY	AUTISM	0.00210363	0.00673929	0.754932	38	0.0949849	brain	TWAS	c2	0.754932	1	GTF2H1,FLT3,TUBGCP3,GAP43,ACP5,DHPS,SERPINE1,TUBGCP4,HPS1,ALDH7A1,SELENOW,HPS4,FCGR2B,UTP4,NDUFB3,PDE1B,MKRN2,PTPN18,SERPINA1,CLTB,ACYP2,FYN,DYNLT1
NADLER_OBESITY_DN	AUTISM	0.00162982	0.00617738	0.791905	43	0.120538	brain	TWAS	c2	0.791905	1	ECHS1,CYP2E1,HP,CFD,PYGB,RBMS2,UQCRC2,DBI,NNAT,TSHR,MYLK,ALDH2,DDT,ASNS,AGT,COX8A,CDKN2C,GPD2,BCAT2,PPA1,SDHB,ACLY,CFB,RBP4,MCCC1,LDHB
NADLER_OBESITY_UP	AUTISM	-0.00513501	0.00558037	0.357473	54	0.32595	brain	TWAS	c2	0.357473	1	MRC1,CTSD,HCLS1,CSTB,PLD3,CTSZ,CRYAB,PSAP,TPM4,GRN,CTSA,PLTP,BASP1,FXYD5,MFGE8,ALOX5AP,CD53,POSTN,UCP2,FCER1G,FCGR2A,PITPNA,SERPINF1,CAPG,DAD1,NEDD8,FBLN2,LGMN,LAPTM5,CSF1R,LGALS3,CTSS,CTSK,DYNLT1
NAGASHIMA_EGF_SIGNALING_UP	AUTISM	0.00424429	0.0114104	0.709916	19	0.859746	brain	TWAS	c2	0.709916	1	AEN,KBTBD2,PLEKHO2,SOWAHC,NAP1L1,TNFRSF12A,F2RL1,HBEGF,NEDD9,EPHA2,KDM6B,RYBP,IER2,DNAJB1,MIR22HG,DUSP2
NAGASHIMA_NRG1_SIGNALING_DN	AUTISM	0.00165458	0.00637763	0.795299	48	0.433446	brain	TWAS	c2	0.795299	1	ZNF248,ZNF362,TSC22D2,HMGCS1,THBS1,GPLD1,H2AC7,MIA2,PIP5K1A,TCHH,NUMA1,CROCCP2,RYBP,MPZL2,FUT9,PPP1R3C,ETAA1,N4BP2L2,PGAP1,DMXL2,GALK2,PLG,F3,ZNF292,SOCS2,ZNF514,RALGPS2,TTLL5,FRAT2
NAKAJIMA_EOSINOPHIL	AUTISM	-0.00283482	0.0120162	0.813498	15	0.496013	brain	TWAS	c2	0.813498	1	CFD,OLIG2,S100P,ADGRE1,PNPLA6,ALOX15,SYNE1,PTGDR2,CAMK1,SLC29A1,RNASE2
NAKAJIMA_MAST_CELL	AUTISM	-0.00447703	0.00580085	0.440239	39	0.144392	brain	TWAS	c2	0.440239	1	DUSP14,HPGDS,HPGD,TRIB2,CAVIN1,VAT1,BRCA1,CAPG,TSPAN4,HSP90AB1,GPNMB,CYP1B1,MT1E,MT1A,MT1H,VWA5A,HDC,LGALS3,FCER1A,PRDX1,PEBP1,PHLDA2,SIGLEC6
NAKAMURA_ADIPOGENESIS_EARLY_UP	AUTISM	0.00800021	0.00568731	0.159523	47	0.593828	brain	TWAS	c2	0.159523	1	FAM174C,USP53,PDE6H,GASK1B,DKK1,GM2A,CYBRD1,LIFR,PDE10A,LHFPL6,SMARCD2,CTNNB1,PHKG1,NPTXR,MT1L,MT1E,MT1M,MT1H,IL1R1,ACVR2A,TGFBR3,ELK3,MYADM,FYN,WASF3
NAKAMURA_ADIPOGENESIS_LATE_UP	AUTISM	0.00129647	0.00467914	0.781722	76	0.990235	brain	TWAS	c2	0.781722	1	ACACB,ACACA,FAM174C,LIPE,CHCHD3,RAB5A,BLOC1S1,ACSF2,CDH13,RAB31,ACSL5,EFNA1,FASN,GM2A,HMGCS1,GCC2,CYBRD1,PTPRA,PPP2R5A,PDE10A,PUS7L,G0S2,GLT8D2,CIDECP1,SERPINB9,CD36,SMARCD2,CTNNB1,PHKG1,CCNG1,CDKN2C,NPTXR,MMD,MAPK6,SMPD1,ACVR2A,TGFBR3,ELK3,MYADM,CCDC50,STX3,LPIN1,COL11A1,MGMT
NAKAMURA_CANCER_MICROENVIRONMENT_DN	AUTISM	2.23E-05	0.000983602	0.981945	57	0.498875	brain	TWAS	c2	0.981945	1	HOMER2,COTL1,SLC7A11,TCP1,KLHL5,KNSTRN,TNS3,BCAT1,PSMG1,DHFR,ASNS,TRIP13,PSPH,TARS1,CDC20,ARTN,KIF2C,USP39,NDC1,RFC4,SPAG5,SLC30A5,FAM83D,AGPS,RFC5,NDUFA9,CARS1
NAKAMURA_METASTASIS	AUTISM	-0.00349443	0.00635673	0.582511	35	0.589414	brain	TWAS	c2	0.582511	1	AXL,GGA2,PRKCB,HS3ST1,HCLS1,C10orf95-AS1,PCDH8,STX4,BLVRA,MEPCE,PDE10A,TMX4,TUBB2A,SLC12A2,SF3B3,FKBP10,DUSP3,SCRN1,DDX24,AKAP13,DESI2,SMYD3,CMTM3,PLEKHG4,LAPTM5,TUBB6,SOSTDC1,ETV1
NAKAMURA_METASTASIS_MODEL_DN	AUTISM	0.000118144	0.00709412	0.986713	40	0.421275	brain	TWAS	c2	0.986713	1	TMEM120A,WIPI2,RUNX2,AK4,POLM,EHBP1L1,SNCAIP,CAST,SERPINB1,ACER3,LDLR,PID1,PMP22,DDB2,OSBP2,PLEK2,SFXN3,ALDOC,NTSR1,RRAGD,SEMA4B,TMEM167B-DT
NAKAMURA_METASTASIS_MODEL_UP	AUTISM	6.60E-05	0.000987283	0.946712	37	0.468151	brain	TWAS	c2	0.946712	1	TOLLIP,FOLH1,HS3ST1,HCLS1,C10orf95-AS1,STX4,BLVRA,MEPCE,PDE10A,GRK5,DYNLL2,TUBB2A,TYRO3,NOB1,FKBP10,DUSP3,DDX24,AKAP13,LAPTM5,ADCY3,TUBB6,CMTM3
NAKAMURA_TUMOR_ZONE_PERIPHERAL_VS_CENTRAL_UP	AUTISM	-0.000256834	0.000939629	0.784596	214	0.427728	brain	TWAS	c2	0.784596	1	PIGW,AATF,AXL,G3BP2,HLA-DRB1,N4BP2,PSMD2,FBXO44,PALLD,CENPU,CENPW,ANXA3,GDF11,LTBP1,COL12A1,EFEMP1,GPATCH4,NDUFAF8,NPLOC4,CENPX,ARHGEF18,STK17A,LINC00957,TGFBI,TMA7,MGST1,CRIM1,LIMS1,RAD51C,FN1,TPRKB,MRPL19,PELP1,USP6,COX17,CFAP91,CENPM,THBS1,KNSTRN,ABCC10,GPX2,EIF2S1,ATG3,CCDC80,SRXN1,KPNA2,LATS2,SHCBP1,TUBB2A,NAA25,MYH9,MICALL1,ABHD2,LSM10,NPHP1,GLIPR1,TRIP13,PGP,TUFT1,SLC16A1-AS1,UBE2L3,MAP1B,F2RL1,SUGT1,ADAM19,ARAP3,PHGDH,AKAP12,MRPL48,PGM2L1,DTYMK,PSMC3IP,TUBG1,LRP4,MICOS10,MMP2,OGFOD1,LAMC2,SMIM12,PUS1,EBNA1BP2,CYGB,BIRC5,PDF,GLRX2,RPA3,TTL,TRAPPC4,CAV2,CAV1,MRPL22,CENPV,DIAPH3,HACD3,TIPIN,CMTM3,TFB1M,PA2G4P2,NET1,FERMT1,VCAN,PMEPA1,KIFC3,AMIGO2,TUBA1A,TUBA1C,NME1,LRP8,TPM1,RFC4,EIF5,INF2,KRAS,PNP,SLC35F2,F3,PTPRK,CDK1,VCL,PRSS23,MRPL42,GPR39,PSMA4,DKK3,CMTM7,EMP1,DAAM1,LINC00460,COPRS,DCTN5,POLE2,CTPS1,DPH3,NUDT5
NAKAYAMA_FRA2_TARGETS	AUTISM	0.00733661	0.0070795	0.300054	31	0.733689	brain	TWAS	c2	0.300054	1	ZMAT3,SQSTM1,KLHL24,CKAP2,GPRIN3,CLEC2B,WIPF1,CHN1,F2R,EIF4G3,RGS2,CTTN,DNAJB1,HSPA1B,MT2A,MT1H,LGMN,SLC20A1,CDK2AP1,TAGAP
NAKAYAMA_SOFT_TISSUE_TUMORS_PCA1_DN	AUTISM	0.00563197	0.00592462	0.341805	57	0.913508	brain	TWAS	c2	0.341805	1	ACACB,ADGRA3,CACNA1G,SEZ6L2,RAC3,COL9A3,RHOD,NNAT,IGFBP2,EDN3,ISYNA1,CRLF1,SEMA6A,RET,ALDH5A1,B3GAT1,ZDHHC11,COL2A1,LRRN2,FGFR2,ITM2C,MDFI,HIP1R,NELL1,ITIH5,PEG10,EFNB3,ECHDC3,GPD1,RIMBP2,CAP2,APBA2,NDN,TLE2,CRABP1,WIF1,RBP4
NAKAYAMA_SOFT_TISSUE_TUMORS_PCA1_UP	AUTISM	0.000562657	0.00377403	0.881485	79	0.28442	brain	TWAS	c2	0.881485	1	MRC1,LILRB1,GABBR1,AIF1,CFB,HLA-DRA,HLA-DQA1,HLA-DQB1,HLA-DPA1,TRBC2,THBS2,EFEMP1,LYZ,SERPINE1,THBS1,CD52,MS4A4A,SLC15A3,CCN5,PLTP,APOL1,TNFAIP6,FAP,TMEM176B,CD14,SLAMF8,FCGR2A,FCGR3A,FCGR2B,TRAC,SERPINA1,GPNMB,CFH,KYNU,ARHGAP15,C1QA,F13A1,FHL2,CTSC,S100A6,S100A4,CSF1R,FCGR1A,ECM1
NAKAYAMA_SOFT_TISSUE_TUMORS_PCA2_DN	AUTISM	-0.0038117	0.00445563	0.392285	85	0.869307	brain	TWAS	c2	0.392285	1	ACACB,CFD,LIPE,ADH1B,FAM149A,GPX3,ABCA8,ABCC6,CA4,VIPR1,APOD,PPP2R1B,G0S2,ASPA,PLIN1,CD36,AGT,SELENBP1,RAPGEF3,PLAAT3,ITIH5,PTGER3,CES1,GPD1,TIMP4,PTX3,SLC24A3,LMOD1,RBP4,C1orf115,MTARC1,CASQ2,AKR1C1,AKR1C3
NAM_FXYD5_TARGETS_DN	AUTISM	-0.0032487	0.0103855	0.754425	16	0.300154	brain	TWAS	c2	0.754425	1	AXL,SRP72,SNRPD1,EIF2S1,FXYD5,CRIPT,ARL1,FERMT1,MCCC2
NATSUME_RESPONSE_TO_INTERFERON_BETA_DN	AUTISM	0.000124714	0.000991021	0.899856	39	0.391637	brain	TWAS	c2	0.899856	1	COX6A1,GSTO1,GSTP1,YWHAQ,PIN1,XRCC5,ANXA2,CD6,TSHR,RPS2,VDR,TRAF3,TNFRSF25,MMP2,NDUFB3,AGFG1,SLIRP,MAPK6,E2F1,MNT,TP53I3,PRDX1
NATSUME_RESPONSE_TO_INTERFERON_BETA_UP	AUTISM	-0.000353041	0.00098211	0.719242	55	0.629801	brain	TWAS	c2	0.719242	1	HLA-C,HLA-B,NFKB1,FGF5,MAPK10,PDGFA,FAS,FGF10,MAP2K6,ENO3,STAT1,HSP90B1,DDIT3,GRB14,CASP7,KDM5A,ICAM2,CASP9,DST,RGS2,BCL2L2,NCOR1,IFITM3,EIF2AK2,IL15RA,HRK,IGFBP3,TIMP3,CHST15,APAF1,TGFBR3,TP53BP2,MC4R,AKT1,AMPD2
NCOA6_TARGET_GENES	AUTISM	0.00013204	0.000558002	0.812943	292		brain	TWAS	c3	0.812943	1	STK32C,LRRC27,VIM,CPEB1,CPEB1-AS1,GEMIN4,DBIL5P,RPS9,DNAAF3,FKBP1A,VPS16,TPTEP1,RNF130,RELN,ORC5,HTR5A,RPL9,LIAS,RCAN1,TAMM41,SEPSECS,SEPSECS-AS1,OTUD4,NADK,FAM53A,RGS12,MRFAP1,CRACD,CLCN3,SLK,GUF1,NMBR,C11orf71,SNHG15,CDC42BPG,NEAT1,C11orf68,SEPTIN7,HES6,GPRIN1,FGFR4,RTBDN,MVB12A,PDE4C,KXD1,FCHSD2,XRRA1,PRKAR2A,GMPPB,CSGALNACT2,ESCO1,RANBP2,GPR157,ENO3,VAPB,POMGNT2,ADAMTS7,PUS7L,MARVELD1,PBRM1,GNL3,COG1,CASKIN2,TRIM47,EPAS1,PPP1R21-DT,PPP1R21,G2E3,NECTIN3,ATG3,SLC35A5,KMT2C,AFDN,RPL14,CTNNB1,MIPEPP3,DOT1L,NMUR1,SLC25A29,WRNIP1,MIR7-3HG,IFT52,FOXK2,WDR45B,SLC12A2-DT,SLC12A2,UBE2I,HAGH,FAHD1,SRRM2-AS1,SRRM2,CHSY1,SMIM2-AS1,TANGO2,SNAP29,SUPT20H,TRIM58,ZNRF2,BCAR3,ABCD3,ZNF264,TRAPPC2B,ZNF547,A1BG-AS1,TMEM161B,TMEM161B-DT,DECR2,METTL26,MCRIP2,RPUSD1,CHTF18,NCOA5,KIF17,CDC42,D2HGDH,ARHGEF19,GPR153,RTF2,ZNF571,CAPN12,ECHDC3,MTO1,SNAP25-AS1,JAG1,FIGNL1,RHBDD1,TES,MYL9,SIGIRR,PRKD3,UBR7,AMPD3,ZNF396,LTBP4,MCAT,PDE8A,PLLP,CCDC7,ITGB1,KANK3,CAND1,B3GLCT,UBE3C,PLEKHG4,USP3,LHPP,EIF5,ADSS1,POLR1G,OPA3,SYMPK,KSR1,GIT1,YTHDC2,SUZ12P1,IKBIP,APAF1,CARD10,GALC,PTPN21,CFDP1,UBC,STXBP3,GPSM2,DCBLD1,RHPN2,MUTYH,ADRA2B,TULP4,ARL8B,TRIM33,BCAS2,TXNL4A,SYNM,TUBB6,MTIF3,CRYBB2P1,PHLDA2,LHFPL5,METTL4,ERO1B
NCX_01	AUTISM	0.000497875	0.00302705	0.869357	97	0.660822	brain	TWAS	c3	0.869357	1	TXNL4B,DHX38,DUSP14,SYNRG,FAM53C,TRPV6,CNOT1,PRKAB1,DYNLL1,PITPNM2,TRIM62,PAN2,ITGA3,CA10,PPP4R3B,UBE2K,GAP43,PDZRN4,A2M,SAV1,IP6K2,MINK1,ESR1,ZCWPW1,MEPCE,ATP8B4,RPP25,SNCAIP,SEMA5B,SSR1,RPP21,NOS1,USPL1,NRAP,PAK1IP1,SEPTIN9,P2RY6,TFIP11,DCDC1,FIBIN,MINDY2,KLF12,RPL4,SPTLC2,ETV6,MAP4,WNT5A,SDK2,SH3BGRL2,TNPO3,TPI1P2,MOV10,RNF11,SLC1A7,MMP14,EMC9,MAP4K4,NUFIP2,GNG4,RAB39A,SLAIN1,CCDC6,CDH6,PDZD2,PTCH2,DUSP2,LMO1,PLAGL1,NR2F1,MEIOB,ANKRD28,PTCHD4,ROBO3
NELSON_RESPONSE_TO_ANDROGEN_UP	AUTISM	-0.00763242	0.00618055	0.216864	55	0.818916	brain	TWAS	c2	0.216864	1	HOMER2,AZGP1,PDLIM5,GUCY1A1,HPGD,CAMKK2,INPP4B,HERC3,SELENOP,HMGCS1,HES6,DBI,VAPA,DNAJB9,ALDH1A3,LIFR,ACSL3,ELOVL5,SLC38A2,ABHD2,STK39,ITGAV,AKAP12,HSD17B14,SORD,TNFAIP8,LMAN1,PMEPA1,SRP19,CPD,H1-0,PTPN21,DHCR24,RAB4A,PHYH,FKBP5,ACTN1,ABCC4
NEMETH_INFLAMMATORY_RESPONSE_LPS_DN	AUTISM	-0.00753135	0.00966595	0.435884	22	0.244139	brain	TWAS	c2	0.435884	1	ZMAT3,ORC5,GTF2I,RASSF5,MXI1,CCNF,ACADM,COL11A2,RGS2,ABCG1,NUMB,LMO4,H1-0,APEX1,ITGA4,HELLS
NEMETH_INFLAMMATORY_RESPONSE_LPS_UP	AUTISM	-0.00805182	0.00567768	0.156146	54	0.0733497	brain	TWAS	c2	0.156146	1	MYADM,LILRB4,SQSTM1,SAP30,NFKB1,HCLS1,GLRX,APBB1IP,LCP2,STK10,IFRD1,TNIP1,PRKCD,STAT1,TRIM25,SLFN12L,SLC11A1,GCH1,LTB,TAP1,SLPI,FCGR2B,IER2,MAP2K1,C3AR1,ADAR,PNP,SLC20A1,DEGS1,IFI16,SRGN,FURIN,RCN1,IL1RL1,CLN3,CLEC4D,IER3
NERF_Q2	AUTISM	0.000103432	0.000962907	0.914458	141	0.590336	brain	TWAS	c3	0.914458	1	ZNF23,MYO19,PIGW,GGNBP2,OMA1,ZMAT3,SH3TC1,HCLS1,ITPKB,WDFY4,EFHB,CNPY2,RBMS2,DDIT3,NRP1,SORBS1,MAPK3,SRPRA,FOXRED1,ZNF800,ZBTB7B,EFNA1,FAAP100,NTRK3,TNS2,MAP2K6,RPS3,EMSY,AGL,EXTL2,SLC30A7,NCLN,EGFLAM,ARHGAP8,CPXM1,FASTKD5,TCF12,LAYN,HMGN2,XKR8,CPNE8,ATP5PD,LLGL2,LAT,FAM110A,MIDEAS,CAP1,ELOVL5,BMP4,GMFB,FXYD5,RSF1,AAMDC,TPP2,POU6F2,UBE2L3,LIMD2,FGFR2,FBXO36,GPR162,CDCA3,HBEGF,ARAP3,EML3,ROM1,RHOV,ARAP1,EDEM3,RANBP1,P3H4,FKBP10,CNTNAP1,RMC1,SHROOM1,NDUFS2,FCER1G,FCGR2C,FCGR2B,GSKIP,UCHL5,RO60,JAG1,LANCL1,MMRN2,SNCG,RASA1,STARD13,AGPAT1,C2orf42,RFTN2,FHIP1B,LRRFIP2,ST7L,CAPZA1,CNNM1,GBF1,NUFIP2,NRXN3,C1QTNF6,SLC43A1,ELK3,VCL,SH3TC2,PIK3CG,UQCRH,SKAP1,FURIN,PTPRN,SPEG,COLQ,VPS45,RPS6KA4,ADAMTSL3
NEUROG3_TARGET_GENES	AUTISM	0.00480815	0.00914917	0.599216	21	0.77781	brain	TWAS	c3	0.599216	1	CENPU,KATNBL1,TMX1,HEXIM1,PTPN2,SUMF2,RPL36,SNAPC5,DHRS4-AS1,IRF2BP2,POLK,MAST4,DELE1
NEWMAN_ERCC6_TARGETS_DN	AUTISM	0.00324157	0.0085462	0.704465	27	0.528469	brain	TWAS	c2	0.704465	1	PSG5,PSG9,ZMAT3,FGF5,SEPTIN11,SYNPO2,RGS4,RAB3B,AEBP1,NEAT1,SERPINE1,SGCD,CCDC80,CEMIP,CNTN3,LBH,PAMR1,TAFA5,KCNK2,COL11A1
NEWMAN_ERCC6_TARGETS_UP	AUTISM	-0.0177903	0.0117667	0.130552	14	0.297024	brain	TWAS	c2	0.130552	1	CXCL2,SLC7A11,CRACD,IFIT2,SRI,STEAP1,TNFAIP6,PMAIP1,KYNU,LITAF
NF1_Q6	AUTISM	-0.00221648	0.00351567	0.528396	138	0.806885	brain	TWAS	c3	0.528396	1	MFN1,DDIT4L,CHRD,SETD7,TMEM192,SUPT3H,SLC15A2,WBP1L,SLCO2A1,SLC35G2,DLX3,THBS3,NTRK3,STARD3,ORMDL3,JUP,NRXN2,SNX15,ALDH3B1,FAM193B,PDZRN4,GDPD5,PRKAR2A,LAMB2,KLHDC8B,SLC38A3,MGST1,ZNF148,RERE,ENO3,CAMTA2,CYB5R3,SAMM50,MAN2A1,RAPGEF5,ATG12,HMGN2,PNKP,LAMB3,RALGPS2,SOAT1,XPR1,STON2,MYLK2,IGSF8,ATP8B3,RBFOX2,H1-0,SOBP,RNF25,SEMA3C,TUFT1,MOV10,HIPK1,ZNF384,CLSTN3,EIF4EBP3,PCDHGC3,LOXL1,METTL26,TNXB,COL11A2,SLC2A4,FGF11,MPP2,OSBPL7,TMEM126B,SYTL2,SSBP2,CCN5,REM2,PTH1R,CIPC,CHGA,BTBD3,LGR6,SYT9,SCUBE2,EPHB2,ZNF436,ZNF436-AS1,AAK1,TMEM229B,GARIN1B,CACNB3,CALM1,RPS6KA5,ALDOC,NAV2,CBFA2T2,PTPN21,MIR22HG,WDR81,MNT,WNT16,EXOC6,PLAAT1,MYCL,CITED4,ANKRD28,KATNAL2,DCT,CLDN10,GSE1
NF1_Q6_01	AUTISM	0.00470795	0.00331835	0.155968	157	0.561983	brain	TWAS	c3	0.155968	1	DUSP14,DDIT4L,CLCN2,SETD7,SCLT1,C4orf33,TMEM192,UBE2D3,ENPP1,SLC2A12,SLC15A2,NACA,SLCO2A1,SLC35G2,SPRY1,DLX3,PRSS36,EIF2A,SERP1,FBXL20,STARD3,ORMDL3,JUP,CYP26B1,C10orf82,FAM193B,PDZRN4,RHOJ,VCPKMT,MAP4K5,LAMB2,KLHDC8B,MGST1,ZNF148,CD82,ATF4,MRTFA,EP300,TRERF1,ITGB8,DNAH11,RAPGEF5,HMGN2,MORN4,GLS,RALGPS2,SOAT1,XPR1,LOX,STON2,MYLK2,IGSF8,NDUFS2,ATP8B3,RBFOX2,H1-0,SOBP,RNF25,MOV10,HIPK1,CSDE1,RHOQ,POSTN,BCAR3,ZNF384,EIF4EBP3,PCDHGC3,LOXL1,COL11A2,CACNA2D1,SLC2A4,FGF11,MPP2,NR1H3,DNAJB4,TMEM126B,SYTL2,VWA1,BBOX1,REM2,PTH1R,KIRREL2,CIPC,CHGA,LGR6,SYT9,SCUBE2,EPHB2,ZNF436,ZNF436-AS1,AAK1,TMEM229B,GARIN1B,TUG1,LGALS9,ALDOC,NAV2,CBFA2T2,TP53TG1,CNTNAP4,MIR22HG,WDR81,WNT16,EXOC6,NOSTRIN,NCKAP5,NAA50,SMTNL2,TSLP,RAB30,ANKRD28,KATNAL2,DCT,CLDN10
NFAT_Q6	AUTISM	0.00235129	0.00374486	0.530089	112	0.389233	brain	TWAS	c3	0.530089	1	MRPL45,LASP1,FBXL20,ORMDL3,ZNF516-DT,MBOAT7,TSEN34,RNF182,JARID2,KLHL24,COL25A1,TLL1,CNOT1,COL16A1,S100PBP,ZNF362,SPARCL1,TIGD2,CDK11A,MARCHF1,PCDH10,TEC,SH3RF1,DDR2,HSD3B7,NOTUM,PLOD2,ZIC4,ZIC1,GHR,NAPG,PIK3CD,IP6K2,GPX1,TCTA,LIMS1,ADAMTS17,GSK3B,EGFLAM,WBP2NL,INPP5F,COMMD10,ARL5B,NTN5,PTOV1,RASL12,CFL2,TRIM47,RBM14,MRGPRF,UXS1,TMEM38A,SNCAIP,CD84,DTX3,NTM-AS1,TACC2,TNFRSF1A,PCDHA13,PAK1IP1,FRS3,PRICKLE4,HSPG2,RAB6A,SP3,P2RY1,CAPG,CPNE1,PRSS45P,ZBTB32,CPO,JAML,NECTIN1,IGFBP3,UQCRFS1,NFATC4,MAP4K4,LGALS1,SOX10,ESRRB,NDRG2,ELK3,CCDC6,PAK5,MAST2,ZNF143,EMP1,TFDP2,MARCKS,PARP8,ANKRD28,ANP32E,CDC42SE1,C3orf14
NFE2L2.V2	AUTISM	3.37E-05	0.000435709	0.93832	392		brain	TWAS	c6	0.93832	1	JAKMIP3,HYDIN,ARHGAP28,ZNF430,ZNF714,ZNF429,GPC1,SQSTM1,HLA-DQB1,HLA-DOB,HLA-DOA,PPAT,PDE6B,CPLX1,RNF212,PARL,SLC7A11,ACKR3,TDO2,DRD5,SLC2A9,SPP1,ALB,GGA2,SLC5A11,TRIML2,FAM86DP,UCHL1,CFAP97,TERT,PALLD,ENTPD6,TNIP3,TPD52L1,BCAN,MCM3,GCLC,CBR1,CBR3,UBE2D4,PPIA,IGFBP3,RIMKLA,ETNPPL,CFI,CBS,KCNQ2,SHMT1,TRIM16L,ALDH3A2,ALDH3A1,PGD,MTHFD2,EFCAB11,MGST1,NRCAM,LINC01963,USP6,PA2G4P4,SCUBE1,PRR5,ARHGAP8,NEDD4,PATJ,EPHX1,KCNE4,F5,CYP4F3,CYP4F12,CYP4F24P,CYP4F11,C11orf52,RET,NRG4,CAMK1G,TKT,STAT4,TRIM29,ATP5MC3,NFE2L2,TXNRD3,SRXN1,CYP4F2,MPP3,DBF4B,HIGD1B,KIAA0319,ZNF649,BCAT1,REEP1,SMIM22,B4GALNT1,DHFR,NQO2,GPR135,L3HYPDH,BRIP1,CRTAP,ITGB8,CAMK1,RDM1,PPFIA2,KIAA0040,ALDH7A1,WDHD1,ASNS,NAP1L1,AGT,IMPACT,PCSK6,FNDC9,DIPK1A,GCLM,MDFIC,ZNF135,PHGDH,CCND3,ALOX12P2,SLC2A4,NLN,P2RY6,ICMT,METAP2,ACTL8,UBXN10,ACP7,MED29,PPIF,FUT1,AQP4-AS1,TET1,SRGN,AIFM2,DDX43,TSKU,TMEM237,FZD7,NR1I2,HGD,STXBP5L,SLC6A6,ESR2,SPTB,GPX2,RAB15,METTL3,ABHD4,PCK2,PHLDB1,HDAC9,PTDSS2,GPNMB,SRI,CPLX2,SLCO4C1,FERMT1,CXCL12,HRK,SMAD9,ZC3H12D,LY86-AS1,SLC1A4,LRPPRC,MRO,HMOX1,SPPL2B,MCF2L-AS1,PANX2,STYK1,XYLB,LRP8,ACOT11,PCSK9,TPPP3,RTKN2,SLF2,VTN,NAV2,HTATIP2,FGF7,RPL22L1,DGKG,HSPB3,OSCAR,SMG6,ATPAF1,SHISA2,NDUFC2,IQGAP2,F2RL2,EMP2,ZNF143,PLXND1,SOX2-OT,TMEM18,GLP2R,TM9SF3,RESP18,IL18R1,AKR1B1,RHBDL3,ELAPOR1,ASF1A,NUPR1,BCAS1,MELTF,FECH,TF,AKR1C1,AKR1C3,SIAE,GAS2
NFE2_01	AUTISM	5.89E-06	0.000953183	0.995071	162	0.871794	brain	TWAS	c3	0.995071	1	CYTOR,USP13,SQSTM1,DTX2,ABCF3,PSMD2,LINC00649,WDFY3-AS2,MAPK10,TLL1,SEL1L3,FBXO2,FBXO44,HCLS1,PPP2R2C,MMRN2,SNCG,ANKRD22,NRDC,DOC2A,DTNA,RIT1,TTC28,EEF1A2,YIF1A,RIN1,GSTP1,VAPA,MACO1,SLC38A3,METAP1D,ARHGAP8,ZCWPW1,MEPCE,PAK6,FGF12,TBC1D17,CPNE8,SLC16A6,ZC2HC1C,PCP4,PVALB,H1-0,GCAT,EYA3,SHISA6,HS3ST3B1,HSPB8,RABGAP1L,SLC11A1,TUBA4A,PTPRN,SPEG,FHL3,KCNA2,P2RX6,ICAM2,TRAF3,COL5A3,ITM2B,DIAPH1,RELL2,EML3,ROM1,SV2B,SEPTIN9,PHF23,FGF11,NCDN,BCL7A,LAMC1,CAPN12,GLRX5,PDE1B,ABHD4,SLC7A8,DDX17,SYNGR1,C2orf27A,LCTL,LRRC2,ALS2CL,MAP4,CHN2,SCRN1,NRIP3,LYVE1,COBL,EPHA2,PADI4,LMOD1,BNIP3,ATXN7L2,TNXB,NOTCH4,MAPK12,TUBA1C,SPATS2,LRRFIP2,SGMS1,TTLL7,LRP1B,BLMH,GAPDH,CLSTN3,OMG,MIR22HG,WDR81,DPH1,MNT,PAK5,MAST2,CCT6B,ZNF830,FAM184A,SLC22A18AS,SLC22A18,PHLDA2,RCAN2,GAB2,ZNF217,GAA,TEAD1
NFKAPPAB65_01	AUTISM	-0.00036277	0.00364385	0.920696	139	0.35401	brain	TWAS	c3	0.920696	1	LAMA1,MADCAM1,COQ8B,ITPKC,RPS19,TCEA2,FLOT1,IER3,DDR1,LTB,COL11A2,CDK6,CLCN2,MSX1,CXCL11,PCDH10,CLOCK,TRIB2,PAN2,STAT6,KY,HSD3B7,STX4,YY1AP1,DAP3,ACAN,RASSF2,CSF1R,TNIP1,G3BP1,SMOC1,ZIC4,MAP3K11,ZDHHC24,ACTN3,ATP1B1,ALG6,YWHAQ,COL16A1,GDPD5,RIN2,UACA,CXCL16,ZMYND15,ENO3,BAZ2B,CYP2D6,GREM1,FGF12,HIVEP1,GRK5,TBC1D17,ERN1,CASKIN2,TRIM47,SLC16A6,MIDEAS,CHD6,FOXS1,CCM2L,SDC4,CD40,RSF1,AAMDC,SEC63,PNKD,SLC12A2,CDC42SE1,RFX5,CLDN5,ZDHHC8,HTR3B,S1PR2,EIF5A,WNT4,SIRT2,NFKBIB,EHF,RANBP10,TSNAXIP1,SMPD3,RPS6KA4,MIA,LRCH1,DSC2,MAPK6,WNT10B,RRP8,PPP1R13B,TRAF4,CSF2RB,SOX10,GNG4,MAP3K8,MOB3C,GNGT2,FGF1,AMOTL1,MAML2,TSLP,IL6ST,PARP8,DOCK4,UBE2I,SUCO,TNFSF18,PCSK2,UPF2
NFKAPPAB_01	AUTISM	-0.00335468	0.00362845	0.3552	138	0.544666	brain	TWAS	c3	0.3552	1	GGNBP2,LAMA1,MADCAM1,TCEA2,CXCL2,CXCL11,CD83,JARID2,DDR1,LTA,LTB,AGPAT1,COL11A2,CDK6,EGF,MSX1,SEC14L2,TIFA,GABRB1,TRIB2,PAN2,IL23A,STAT6,KY,HSD3B7,KCNN3,YY1AP1,DAP3,ACAN,TNIP1,G3BP1,ACTN1,SMOC1,MAP4K2,ACTN3,RBM14,ATP1B1,ALG6,COL16A1,GDPD5,RIN2,UACA,ABHD8,CXCL16,ZMYND15,ENO3,ZNF232,ARHGAP8,SPTB,GPHN,GREM1,CFAP69,HIVEP1,GRK5,ZSCAN29,TUBGCP4,IGDCC3,ERN1,ITGB4,TRIM47,CYB5A,MIDEAS,CHD6,SMC6,GEN1,KCNS3,STON2,FOXS1,SDC4,CD40,RSF1,AAMDC,ARHGAP44,SOBP,ARPC2,PNKD,SLC12A2,FBXL12,S1PR2,ZNF384,EIF5A,NTN1,RPS6KA4,LIG1,EHF,SOX10,SUN2,NFKBIB,LRCH1,INO80D,CREB1,IL27RA,WNT10B,SMPD3,MOB3C,TAL1,TRAF4,NUFIP2,CPD,IL1A,GNG4,MAP3K8,FGF1,MAML2,TSLP,PARP8,UBE2I,TNFSF18,PCSK2,BFSP1
NFKB_C	AUTISM	4.38E-05	0.000963393	0.963704	151	0.5541	brain	TWAS	c3	0.963704	1	LASP1,TCEA2,DDR1,LTB,COL11A2,CDK6,EGF,MSX1,SEC14L2,VNN3P,FAM241A,NOS1AP,TNIP3,TRIB2,PAN2,IL23A,STAT6,HSD3B7,STX4,ZNF800,EFNA3,YY1AP1,DAP3,NOTUM,ACAN,TNIP1,G3BP1,SMOC1,SNX15,ALG6,GDPD5,TCTA,SEMA3B,PCBP4,RIN2,UACA,ENO3,PLA1A,SYMPK,CCDC8,ARHGAP8,HHATL,SPTB,GPHN,GRK5,LAMB3,PRKCD,GNA13,ITGB4,TRIM47,XPO6,CYB5A,MIDEAS,CD40,RSF1,AAMDC,ITGB8,RAD18,ARHGAP44,SOBP,PIGC,TNFSF18,TNR,PNKD,GABPB2,S100A10,S1PR2,ZNF384,TYRO3,EIF5A,ARPC5,SIRT2,NFKBIB,EHF,ECT2,KCNQ5,RANBP10,TSNAXIP1,SMPD3,SOX10,DDX17,SUN2,LRCH1,INO80D,IL27RA,ZNF436,ZNF436-AS1,RFTN2,LRRFIP2,MOB3C,TAL1,PPP1R13B,NOS2,MYO18A,NDRG2,IL1A,GNG4,SLC43A1,MNT,MAP3K8,CGGBP1,FGF1,AMOTL1,MAML2,CARTPT,IL18R1,AKR1B1,TSLP,CD247,PARP8,UBE2I,ZNF217,PCSK2
NFKB_Q6	AUTISM	0.00278921	0.00356643	0.434173	139	0.627366	brain	TWAS	c3	0.434173	1	LASP1,TCEA2,CXCL2,CD83,DDR1,LTB,CDK6,SEC14L2,PIK3IP1,AHSA2P,XPO1,RBPJ,PCDH10,NFKB2,ACTR1A,SUFU,TRIB2,HSD3B7,STX4,SLC50A1,YY1AP1,DAP3,TNIP1,G3BP1,ATP1B1,CPLX2,NSD1,PDZRN4,PDE4C,IP6K2,SEMA3B,PCBP4,RIN2,UACA,ZNF232,PLA1A,BAZ2B,EP300,HHATL,GREM1,CFAP69,GRK5,NUP62,ATF5,PRKCD,ERN1,UNC13D,TRIM47,XPO6,STON2,FOXS1,NOL4L,CD40,IL23A,STAT6,RSF1,AAMDC,ARHGAP44,PNKD,SCAMP1,CDC42SE1,RFX5,PLEKHS1,GRIK2,ZNF384,NOB1,PLXDC2,CACNA1E,SMG7,ARPC5,EHF,ADAMTS5,RYBP,SPTB,FXYD2,NFKBIB,CEND1,NOS1,GNAO1,CCDC102A,PDE3B,RRP8,LMO4,MOB3C,TAL1,PPP1R13B,SOX10,NDRG2,MNT,MAP3K8,TSPAN2,FGF1,CYP26A1,AMOTL1,MAML2,ATP1B3,SATB1,TSLP,ST8SIA1,PARP8,UBE2I,ACTN1,TNFSF18,TNFSF4,PCSK2,BFSP1
NFKB_Q6_01	AUTISM	0.00278679	0.00415505	0.502412	125	0.57974	brain	TWAS	c3	0.502412	1	MADCAM1,TCEA2,DDR1,LTA,LTB,EGF,MSX1,RBPJ,GABRB1,FAM241A,NOS1AP,TNIP3,TRIB2,PAN2,IL23A,STAT6,KY,HSD3B7,ZNF800,YY1AP1,DAP3,RASSF2,TNIP1,G3BP1,ACTN1,SMOC1,ZIC4,MAP4K2,MAP3K11,ATP1B1,ALG6,GDPD5,SEMA3B,PCBP4,RIN2,UACA,ENO3,BAZ2B,ARHGAP8,SUN2,EP300,GPHN,GREM1,HIVEP1,GRK5,ARL5B,PRKCD,ERN1,TRIM47,XPO6,MIDEAS,CHD6,SMC6,GEN1,STON2,CD40,RSF1,AAMDC,PNKD,CDC42SE1,RFX5,HTR3B,FBXL12,S1PR2,IL12A,EIF5A,NTN1,CNTNAP1,SIRT2,NFKBIB,EHF,CEND1,INO80D,CREB1,IL27RA,RFTN2,RRP8,SMPD3,PPP1R13B,TRAF4,NDRG2,GNG4,MOB3C,REV3L,FGF1,NR3C1,SEC61A1,AMOTL1,MAML2,TGIF1,TSLP,IL6ST,UBE2I,TNFSF18,PCSK2,UPF2
NFMUE1_Q6	AUTISM	-2.81E-05	0.00315644	0.992889	161	0.384883	brain	TWAS	c3	0.992889	1	MAML1,RCC1L,REST,MAEA,MTFP1,NACA,TSC22D2,RBM19,PPP4R3B,CCDC186,CHTOP,YY1AP1,DAP3,CSAD,ATP5MC2,CBX5,SLC39A9,TIA1,SMYD5,TOP3A,SEPTIN7,NSD1,CLSTN1,BABAM1,ESCO1,STRN4,FKRP,WASL,ATF4,EP300,KIAA1143,KIF15,ATP13A1,CDH23,UBXN11,RPA2,PRMT1,C19orf48,PCBP4,ACTR8,RAC1,MIOS,TPGS2,COX20,PTBP2,NFYC,USF1,REXO1,AP3D1,YY1,ZZEF1,CYB5D2,SRRM4,RPRD2,ARNT,GABPB2,RIF1,OLFML3,FASTK,ODAD3,PRKCSH,DZIP1,CD4,APBB3,RPAP1,ZBTB22,CSTF2T,NFYA,C1orf131,GNPAT,VAMP2,RIOK3,GIGYF2,ATP5PD,MRPL38,PRPSAP1,C21orf58,PCNT,MYNN,TSKU,PSMB5,PABPN1,H1-0,DDX6,RNF26,NCOR1,PIGL,CPNE1,TNKS2,EXOC6,DEAF1,TMEM80,CIPC,TEPSIN,NDUFB1,CPSF2,ASB2,ZBED5,ADK,PPP1R12B,VDAC2,RAB22A,MIRLET7BHG,BMI1,FHIP1B,APBB1,PIGN,GBF1,EIF5,MARK3,HMGXB4,POLK,NUS1,SLAIN1,SNRPF,DGCR2,UQCRH,E2F6,C2CD5,USP48,PRMT6,ATP5PB
NFXL1_TARGET_GENES	AUTISM	0.000156956	0.000683385	0.818345	268		brain	TWAS	c3	0.818345	1	SALL2,PLK5,ATP8B3,TMEM91,CEACAM21,GRIK5,LYPD5,FGGY,GABBR1,PPP1R18,BRD2,SLC29A4,TNRC18,PCGF3,FAM53A,TBC1D1,H2AZ1-DT,DCHS2,VGLL4,HDAC11,ADAMTS3,APBB2,IRF2-DT,SFXN2,LARP1B,HDDC2,NCOA7,EFHB,GDF11,MIA3,FAM13A,SNCA,ERICH6-AS1,SLC38A10,TEX45,PNPLA6,WDR27,C6orf120,FAM120B,PDXK,SCMH1,SLC2A1-DT,RAPGEFL1,COASY,FBXO41,MAP3K11,C11orf68,ZDHHC24,ACTN3,DOCK7,FGFR4,DBN1,UNC13A,FCHO1,ARRDC2,SHISA5,DLGAP4,VSTM2L,FAM83D,NOX5,THSD4,ZNF148,CHST12,HDGF,IQUB,PRR5,STX16,TSC22D4,SPATA13,CENPJ,APRT,ACSF3,KPNB1,RCN2,LINGO1,IREB2,CRYAB,SNUPN,MAN1A2,SFMBT1,TKT,MTFMT,LLGL2,RAB11FIP2,CASC2,RGS10,ZNF467,H4C2,H1-2,H4C3,H2BC5,H2AC7,H1-3,BTN2A3P,CDK18,NRSN2-AS1,BPTF,PXK,HEXIM1,SPACA6,FOXS1,DNMT3B,SLC22A23,RPH3A,DTX1,BRIP1,MRC2,GRAMD1A,SCN1B,ATP4A,PCNX1,HOMER1,BAIAP2L1,CAPS2,GLIPR1L2,CDHR3,ANGPTL6,LINC01270,PDE2A,MEF2C-AS1,PIGQ,SRRM2-AS1,SRRM2,EXPH5,FOXP4,DLG4,PHF23,UPP2,PPP1R14C,KDM2B,LINC01089,ABCB9,SP3,SLC39A13,DRAM1,CA11,HSD17B14,PLEKHA4,SUCLG2,SUCLG2-DT,LINC00877,GMFG,ZSCAN5A,ZNF71,SULF2,RNPEP,PCBP1-AS1,AP1S3,CCDC136,CACNB3,TUBA1C,MICAL3,VILL,LMO4,EML2,IRF2BP1,MYO18A,H1-0,MRPL55,CMBL,TMEM132B,RGS9,MAP3K8,GAD1,SYNJ2,GREB1,SEMA4B,LRRC37B,CCND2,POGK,RCSD1,ZNF217,ACTN2,TMCC3,PROSER2-AS1
NFY_01	AUTISM	0.000117375	0.00068391	0.863733	200		brain	TWAS	c3	0.863733	1	NKX6-2,GGNBP2,ACACA,ARL17A,WNT3,ABCA7,HCP5,HSPA1L,AGPAT1,HLA-DQB2,PNRC1,GTF2I,ACTB,NKX6-1,OLIG2,LDB2,TDO2,MLEC,RHOF,MTERF2,XPO1,COQ8A,TMEM129,TACC3,ABHD12,DDR2,PAN2,PRDM5,DLX3,COL1A1,UTP18,SORBS2,CNN3,CCDC186,NARF,HIVEP3,PPP1R1B,JARID2,TM7SF2,ZNF436,ZNF436-AS1,MACO1,M6PR,CDC25A,TMA7,MOB1A,HK2,MIS12,FIZ1,ZNF524,LINS1,FAM117B,GSK3B,MRTFA,SREBF2,HIGD1A,STMN1,UBXN11,WASF2,PDIA3,FADS1,PI4K2A,SPTSSA,INSM2,SC5D,SLC26A9,DPF3,NUMB,ACYP1,ABAT,ABCF2,KDM3A,PPM1A,HIF1A,ELAC2,LIMD2,PPP2R5C,COL5A3,GGCT,CHAC1,CHP1,NFYA,TSPAN33,PASK,PPP1R7,ING5,NPHP4,BCAT2,CAT,EHF,TAFA4,LRRC20,WBP2,UBALD2,C21orf58,PCNT,SLC43A2,CDH1,SGO2,MROH8,KLF11,CCDC102A,FUT8,KLF1,NEK2,LRP8,SSBP3,DNAJB11,PDZD7,NFATC4,DDX4,SLC20A1,DLEU2,DLEU1,CDK1,RHOB,CDH6,PTCH2,PIK3R3,GORAB,PRCP,NUBP2,CYP39A1,SLC25A27,NOP56,CYP24A1,SMAD2,GLB1L2,MAEL
NFY_C	AUTISM	0.000192335	0.000941663	0.838158	167	0.505975	brain	TWAS	c3	0.838158	1	ARL17A,WNT3,ABCA7,EIF2AK3,HLA-F,HCP5,HLA-DQB2,HLA-DOA,GTF2I,LDB2,HELB,MTFP1,MLEC,CNNM2,DDR2,PBX1,SORBS2,LIX1,THBS3,ADAMTS19,ARL6IP1,M6PR,CDC25A,TMA7,GNAI2,FOXN3,RPS6KA5,CDH9,SPAG7,MIS12,GSK3B,MRTFA,HIGD1A,GNGT2,ZNF14,UBXN11,WASF2,RPA2,PI4K2A,BAZ1A,GTF2A1L,H4C3,H2BC4,ACYP1,NFYC,ZNF597,DDIT3,BCAS3,IFT27,C1QTNF6,ELAC2,SLC9C2,TPP2,MAP3K3,PPP2R5C,COL5A3,SP140L,MRPL51,NCAPD2,IFFO1,CHAC1,CHP1,ARL6IP6,NFYA,TAF8,CAT,EHF,TYSND1,WBP2,NCEH1,CBX5,UHRF1,SPTB,FUT8,MROH8,TMEM108,C19orf54,TRMT6,MCM8,KLF1,TECR,LMOD1,PPM1B,ANO4,LRP8,SSBP3,DNAJB11,NFATC4,SIAH3,ZDHHC5,ZFP91,DLEU2,DLEU1,MIR22HG,WDR81,CDH6,TESK2,STARD7,TRAF3IP2,COL1A1,SPC25,FAM76B,RBM14,NDUFS8,MAEL,ADCY10,RPRD2,SMAD2
NFY_Q6	AUTISM	-1.78E-05	0.000686448	0.979303	173		brain	TWAS	c3	0.979303	1	NKX6-2,GGNBP2,ARL17A,WNT3,ABCA7,HCP5,ATF6B,HLA-DRB5,HLA-DRB1,HLA-DQB2,HLA-DMA,HLA-DOA,HMGB2,LDB2,CLIC6,TDO2,ALB,MLEC,OR2L13,PRKCB,HDAC1,AK2,ZNF362,DDR2,PBX1,OSBPL9,LRP8,SSBP3,DLX3,COL1A1,RNF40,SORBS2,CRABP2,CCDC186,UGP2,SP1,JARID2,M6PR,IBSP,SKA2,SPAG7,LINS1,LRCH4,MRTFA,HIGD1A,UBXN11,WASF2,TLL2,PI4K2A,ENTPD7,FDXR,TMEM94,RHOQ,MSH2,SLC26A9,FAM110A,NUMB,ALDH6A1,ACYP1,ABCF2,NFYC,TBX2,BRIP1,ELAC2,SOBP,SLC9C2,NEB,ALDH4A1,DCAF7,GGCT,IFFO1,PCDHGA11,GANAB,TTC9C,RNF121,RAB6A,NFYA,PARPBP,EHF,TYSND1,C21orf58,PCNT,NCEH1,CDH1,TIAM1,ZNF775,SLC4A7,TTN,TMEM108,CYP1B1-AS1,ZNF436,ZNF436-AS1,PPM1B,KANSL2,NEK2,CTBP2,PIK3R3,TAL1,NFATC4,DNAI3,NAV2,DDX4,ZDHHC5,ZFP91,DLEU2,DLEU1,CDK1,MIR22HG,WDR81,STARD7,FAM76B,PRCP,NUBP2,CYP24A1,SMAD2,MAEL,CCDC115,IMP4
NFY_Q6_01	AUTISM	5.42E-05	0.000687227	0.937161	176		brain	TWAS	c3	0.937161	1	NKX6-2,GGNBP2,ARL17A,WNT3,C19orf54,BCKDHA,EIF2AK3,NKX6-1,MAEA,LDB2,HELB,MTFP1,TUG1,MLEC,ANAPC5,XPO1,DOCK9,NRDC,LRP8,DCUN1D4,PAN2,GNGT2,PDK2,COL1A1,ASPHD1,CNN3,ANKRD12,UGP2,HIVEP3,PPP1R1B,JARID2,ZNF436,ZNF436-AS1,PNRC2,CDC25A,TMA7,TCTA,GNAI2,MOB1A,PIM3,ACR,SKA2,LY75,NEK2,PPP2R5A,SUN2,MRTFA,SREBF2,HIGD1A,GREM1,COMMD10,STMN1,UBXN11,HMGN2,RPA2,PDIA3,TMEM143,BCAT2,AP2A1,FADS1,TTC9C,NT5DC2,STIMATE,FDXR,UBALD2,GTF2A1L,H3C3,H2BC4,NUAK2,RPS6KL1,ABCF2,KDM3A,PNN,PPM1A,HIF1A,PIAS4,TBX2,IFT27,ELAC2,RPRD2,RFX5,PPP2R5C,GGCT,MLYCD,ZNF8,KPNA4,SLC2A4,PASK,PPP1R7,TAFA4,TYSND1,SLC43A2,RANBP10,TSNAXIP1,CDH1,BORA,PPP4R4,TRMT6,MCM8,STARD13,HSPA1L,HSPA1B,ATF6B,AGPAT1,HLA-DOA,NUP93,HERPUD1,DHCR24,RTN2,DPYSL5,ZDHHC5,ZFP91,PTCH2,PIK3R3,MICAL2,FAM76B,CADM2,NUBP2,SMAD2,GLB1L2,MAEL,CHAC1
NGFIC_01	AUTISM	-0.00098908	0.00353807	0.77982	144	0.980755	brain	TWAS	c3	0.77982	1	CORO1C,LRFN5,AP1G1,LASP1,G3BP2,UCHL3,KLF3-AS1,GLRA3,CNOT6L,RBBP6,GABRB1,WASHC4,RFX4,FAF1,CDKN2C,NRDC,TXNDC12,ERBB3,LRRC4,NTRK3,ARHGAP12,SMYD5,EFEMP2,CLSTN1,MACO1,IP6K2,QRICH1,GNAI2,RASGEF1A,ZNF232,LINS1,ATG12,HMGN2,TPM4,MAP3K5,TPGS2,KCNS3,SLC25A39,HAS1,NFYC,TBX2,ADSS2,PNKD,KREMEN2,TNFRSF12A,ACE,DIAPH1,TTC9C,SEC14L1,TAF8,EIF5A,ATP1B2,NTN1,TP53I11,MAP3K4,MADD,SELENOF,CA11,KCNB1,PITPNA,MNT,KCNQ5,SHF,SPTB,LUC7L2,SH3BP1,SUN2,ERGIC3,ZNHIT1,HDAC9,MRPL14,EGLN2,CEP70,SREBF2,PTPN7,HRK,STARD13,PSME3IP1,RSPRY1,BMPR2,CACNA1E,CAND1,AGAP1,TUG1,PIK3IP1,ARF3,SLF2,KCNIP2,NUFIP2,GIT1,CDH2,ORC4,ELMOD1,CDK17,KCNA1,RHOB,CGGBP1,ATP5MC1,RALGPS2,KCNJ1,MAN2A2,MPC2,ACTN1,PCSK2,GSE1,GRB2
NGUYEN_NOTCH1_TARGETS_DN	AUTISM	0.00402882	0.00545109	0.459855	67	0.826153	brain	TWAS	c2	0.459855	1	CYP2E1,PSMB9,BRD2,COL11A2,RING1,GTF2I,CCNI,PTPN13,LIMK2,SERP1,XBP1,SMYD5,MTHFD2,ADSL,PPP2R1B,PNN,BASP1,USP22,SLC12A2,ERCC5,FNDC3A,GARS1,TRIP12,UBR4,PPIF,TARS1,AANAT,RGS2,NET1,ITGA2,PSME4,HERPUD1,IL1R1,APEX1,LAMA5,SLC20A1,F3,REV3L,MARCKS,TGM3,IGF1R,TNFSF4
NGUYEN_NOTCH1_TARGETS_UP	AUTISM	-0.000106747	0.000988893	0.914039	41	0.760325	brain	TWAS	c2	0.914039	1	CANX,FLOT1,TCAP,ANXA6,LAMB2,ABCC8,F2R,CD4,ITGAV,BRCA1,ARL6IP5,COL18A1,S100A13,RBP1
NICK_RESPONSE_TO_PROC_TREATMENT_DN	AUTISM	-0.000169857	0.00099158	0.863988	37	0.745586	brain	TWAS	c2	0.863988	1	TMEM259,FLOT1,BRD1,ITPR2,ERAP1,ERAP2,NFYC,PRKAB1,CASP9,ZNF665,ALOX5,DYNC1LI1
NIKOLSKY_BREAST_CANCER_11Q12_Q14_AMPLICON	AUTISM	5.24E-05	0.000572452	0.927127	85		brain	TWAS	c2	0.927127	1	YIF1A,RIN1,BRMS1,B4GAT1,SLC29A2,BBS1,ZDHHC24,ACTN3,CTSF,CCS,RBM14,C11orf80,RCE1,LRFN4,SSH3,RAD9A,CORO1B,GSTP1,NDUFV1,NUDT8,ACY3,PGM2L1,KCNE3,POLD3,XRRA1,NEU3,RPS3,KLHL35,GDPD5,MAP6,DGAT2,UVRAG,EMSY,TSKU,ACER3,TMEM109,TMEM132A,SLC15A3,CD6,CD5,VPS37C,TKFC,TMEM216,CPSF7,SDHAF2,PPP1R32,GAL,TESMIN,MRPL21,IGHMBP2,MRGPRF,TPCN2,ANO1,FADD,PPFIA1,CAPN5,MYO7A,PAK1,AQP11,RSF1,AAMDC,INTS4,NDUFC2,ALG8,KCTD21,USP35,GAB2,NARS2,TENM4,DHCR7,NADSYN1,KRTAP5-7,KRTAP5-9,KRTAP5-10,KRTAP5-11,TMEM126B,CCDC89,SYTL2,EED,HIKESHI,CCDC81,ME3,CTTN
NIKOLSKY_BREAST_CANCER_17Q21_Q25_AMPLICON	AUTISM	-0.000364623	0.000679499	0.591541	188		brain	TWAS	c2	0.591541	1	SKAP1,TTLL6,CALCOCO2,ATP5MC1,UBE2Z,SNF8,GNGT2,PHOSPHO1,ZNF652,NGFR,SLC35B1,DLX3,ITGA3,PDK2,SGCA,COL1A1,EME1,ACSF2,CHAD,RSAD1,MYCBPAP,EPN3,SPATA20,CACNA1G,ABCC3,ANKRD40,NME1,NME2,MBTD1,UTP18,CA10,RPTOR,CHMP6,AATK,CEP131,TEPSIN,NDUFAF8,SLC38A10,FSCN2,FAAP100,NPLOC4,TSPAN10,OXLD1,CCDC137,ARL16,MRPL12,NOTUM,CENPX,LRRC45,RAC3,DCXR,RFNG,GPS1,FASN,CCDC57,SECTM1,UTS2R,OGFOD3,HEXD,CYBC1,NARF,FOXK2,WDR45B,RAB40B,FN3KRP,FN3K,TBCD,B3GNTL1,METRNL,PITPNC1,BPTF,C17orf58,AMZ2,SLC16A6,WIPI1,PRKAR1A,FAM20A,ABCA8,ABCA9,ABCA6,ABCA10,ABCA5,MAP2K6,KCNJ16,TMC6,TMC8,SYNGR2,AFMID,BIRC5,PGS1,USP36,TIMP2,CANT1,C1QTNF1,ENGASE,ICAM2,ERN1,TEX2,MILR1,DDX5,CEP95,LRRC37A3,GNA13,RGS9,CEP112,PRKCA,CACNG5,HELZ,C17orf67,DGKE,TRIM25,SCPEP1,EPX,MKS1,MPO,TSPOAP1,SUPT4H1,TEX14,RAD51C,TRIM37,SKA2,GDPD1,YPEL2,RPS6KB1,RNFT1,HEATR6,CA4,PNPO,PRR15L,CDK5RAP3,CBX1,SNX11,MAP3K3,LIMD2,STRADA,DDX42,FTSJ3,PSMC5,SMARCD2,SSTR2,COG1,C17orf80,SDK2,TTYH2,KIF19,BTBD17,GPRC5C,CD300A,CD300C,CD300LF,RAB37,SLC9A3R1,GRIN2C,FDXR,FADS6,HID1,MRPL58,ATP5PD,KCTD2,ARMC7,NT5C,NUP85,MRPS7,SLC25A19,GRB2,TMEM94,CASKIN2,LLGL2,RECQL5,ITGB4,GALK1,UNK,UNC13D,WBP2,TRIM47,TRIM65,MRPL38,FBF1,ACOX1,CDK3,EVPL,SRP68,EXOC7,RNF157,ANKFN1,BCAS3,TBX2,BRIP1,MED13,EFCAB3,METTL2A,MRC2,MARCHF10,SLC39A11,TOM1L1,COX11,STXBP4,HLF,MMD,PCTP
NIKOLSKY_BREAST_CANCER_20Q12_Q13_AMPLICON	AUTISM	0.00209108	0.00371915	0.573948	102	0.324153	brain	TWAS	c2	0.573948	1	SS18L1,MTG2,OSBPL2,LAMA5,CABLES2,RBBP8NL,CRMA,NTSR1,OGFR,COL9A3,TCFL5,DIDO1,GID8,SLC17A9,YTHDF1,BIRC7,NKAIN4,COL20A1,CHRNA4,KCNQ2,EEF1A2,PPDPF,PTK6,HELZ2,GMEB2,STMN3,RTEL1,TNFRSF6B,ARFRP1,ZGPAT,LIME1,SLC2A4RG,ZBTB46,TPD52L2,UCKL1,ZNF512B,SAMD10,PRPF6,TCEA2,RGS19,LKAAEAR1,OPRL1,NPBWR2,MYT1,PCMTD2,FAM210B,AURKA,CSTF1,CASS4,RTF2,TFAP2C,BMP7,HMGB1P1,PMEPA1,RAB22A,VAPB,STX16,NPEPL1,CTSZ,TUBB1,PRELID3B,CDH4,PSMA7,ZNF831,EDN3,CDH26,LINC02910,PREX1,ARFGEF2,SLC9A8,SPATA2,RNF114,SNAI1,PEDS1,PTPN1,PARD6B,BCAS4,KCNG1,ATP9A,ZFP64,TSHZ2,ZNF217,DOK5,YWHAB,TOMM34,STK4,KCNS1,SLPI,SDC4,SYS1,TP53TG5,SULF2,BCAS1,CYP24A1
NIKOLSKY_MUTATED_AND_AMPLIFIED_IN_BREAST_CANCER	AUTISM	0.00627329	0.00568807	0.270077	53	0.776581	brain	TWAS	c2	0.270077	1	NDUFA3,ARFRP1,RADIL,PDCD6,AHRR,CACNA1G,THBS3,HCN3,UTS2R,GSDMB,RCE1,MYO9B,FANCA,GRIN2C,TESMIN,DGKE,TRIM25,ZNF529,MYO7A,JMJD8,MSLNL,CACNA1H,UBE2I,ZMIZ1,ZCCHC24,PUS1,SYTL2,SULF2,ARFGEF2,PCNT,NCOA6,UQCC1,NID2,DNAH17,PANX2,PIGS,NUFIP2,DYRK2,TBK1
NKX22_01	AUTISM	0.0002355	0.000976549	0.809434	97	0.872611	brain	TWAS	c3	0.809434	1	TIAM1,LINC00649,GLRA3,ALB,CDK11A,SMOC2,GPRIN3,PRADC1,CCT7,NSD1,COQ7,PDZRN4,BAMBI,NTRK1,GSK3B,ESR1,NEDD4,RIT2,SYT4,PPP2R3C,MRPS7,ZNF407,CTNNA3,C6orf62,LINC01597,NOL4L,R3HDM2,PIP4K2C,TSGA10,CD36,MANEAL,EPB41,SCARF2,FNBP1L,TTC9C,MDFIC,CDKN2C,ASB4,DST,TMEM126B,SYTL2,GIGYF2,CRK,KIF13A,SAP30L,NRP2,EPHB2,SOHLH2,WNT7A,SPON1,NUAK1,MAPK6,LMO4,RELCH,TRAF3IP2,NDFIP1,IFT43,PITPNM2,CCDC92,HPSE2,CITED4,PDYN,CWC15,GSE1,C16orf74
NKX25_01	AUTISM	5.54E-05	0.000981449	0.954976	76	0.755725	brain	TWAS	c3	0.954976	1	HIGD1B,WNT3,DDR1,EGFR,LINC00649,EGF,PRDM8,LRGUK,RASL11B,PDGFC,PDK2,CRABP2,LRRC4,ZIC4,FGF10,DCTN1,BEST3,GSK3B,RAB27A,NEDD4,CDCA7L,CRTAC1,CFL2,CTNNA3,CACNA2D3,PAX7,TTC9C,PGM2L1,MAP2K5,ADAMTS5,TMEM126B,EMSY,GPR27,RINT1,STARD3NL,EGLN2,CDC42EP3,BCL2,MAP4K4,AQP6,ASIC1,KCTD4,HTR4,TGIF1,CMTM4,TSHZ2
NKX25_02	AUTISM	-0.000209382	0.000952064	0.82593	184	0.530636	brain	TWAS	c3	0.82593	1	SYNRG,ACP6,RNF39,EIF4E,VGLL4,CCDC149,HHIP,RGS12,CNNM2,INA,RAB5B,LTBP1,COL12A1,SORBS2,NAP1L5,KRT222,FGF10,TBX19,PRRX1,C10orf82,ANLN,USP40,NSD1,PDZRN4,KCNH5,GPR65,PTPN21,FOXN3,CA4,MINK1,KLHL1,LINS1,TCF12,FGF7,TRPM7,GJD2,HMGN2,GNA13,CFL2,SLC16A6,WIPI1,TRPM1,LNPEP,SEMA5B,OSER1,PRKAB1,SCML4,HTR3B,SRSF7,TMEM178A,RIOX2,FLRT2,KCTD15,TAB2,PPP1R14C,CEP41,SEZ6L,EGLN1,UBXN10,DNAJB4,MAP2K5,TMEM126B,PCNT,POMC,BBOX1,RNF111,ATP13A4,KLF12,HDAC9,ROGDI,SYT9,SOHLH2,LRP2,GAD1,PRR34,DNAJC22,RNF11,ECHDC2,CNTN4,LMO4,FAM53B,SEZ6,MYO18A,LRP1B,DNMT3B,KCTD12,HSPB3,ANK3,DPH1,SKAP1,PLPP3,RALGPS2,PPFIBP1,EDEM1,TSPAN2,NHLH2,TET1,ONECUT2,TRIM24,NECTIN3,HPSE2,DOCK4,CTSK,ROBO3
NKX2_8_TARGET_GENES	AUTISM	0.000139831	0.000990187	0.887699	38	0.367949	brain	TWAS	c3	0.887699	1	GPRIN2,FAM53C,RHBDD3,MDGA1,ITGB1BP1,CPSF3,FBXL12,RPL10P15,DGAT2,ANXA2,PPP5D1P,CDCA7L,WASF2,HNF4A,KDM5A,CCDC77,SRI,TC2N,NDUFB1,CPSF2,DNAJA4
NKX3A_01	AUTISM	0.00274368	0.00370198	0.45861	130	0.309827	brain	TWAS	c3	0.45861	1	LRFN5,CMTR2,MYT1,KREMEN1,TUG1,CDK11A,BEND4,SUPT3H,EMCN,SH3RF1,TRIB2,ARAP2,GRM8,EFEMP1,NAP1L5,KCNN3,GPR85,CASC3,ZIC4,ZIC1,PDZRN4,NNAT,FOXN3,CDH9,BEST3,ADAMTS17,GSK3B,NEDD4,TCF12,RNF17,COMMD10,TPM1,DENND4A,H4C3,TSHZ3,LINC01597,KCNMA1,CRACDL,GPR12,MANEAL,BAIAP2L1,FDX2,MLF2,PCDHA9,CPA4,NCDN,NPHP4,ASB4,UBXN10,HP1BP3,RIOK3,ZNF521,GIGYF2,DCDC1,RNF111,SPTB,DDX17,PTH1R,DHX30,RAB3C,PART1,LRP2,SIX3,WNT7A,LYSMD2,PNMA1,B3GLCT,NRXN3,DIP2B,LCP2,SLITRK5,CNTNAP4,ADK,EXOC6,CYP26C1,LMO1,NCKAP5,TMEM242,PTN,TRIM24,NR2F1,PTCHD4,GOLPH3L,PCSK2,CWC15
NKX61_01	AUTISM	-0.00481261	0.00357208	0.177889	145	0.694359	brain	TWAS	c3	0.177889	1	MYT1,PLXNA2,HSD11B1,CDK11A,C1QTNF7,RNF4,PDGFRA,CLOCK,KCNIP2,TRIM8,RBFOX1,OLFM4,MDGA1,ITGA7,RAB5B,DTNA,KCNN3,KLHL5,BBS12,ZIC4,KCNJ16,NSD1,CASZ1,PDZRN4,VCPKMT,SLC12A6,GJD2,FGF12,PPP3CB,FUT11,LLGL2,SOAT1,GTF2A1L,RHOBTB3,CHD6,KMT2C,PLCB1,SLC38A6,ARHGAP44,AMY2B,PLCD4,CUL3,PTPN22,NHLH2,WNK1,FGFR2,TYRO3,COL11A2,ALDH1A2,FAM81A,SEZ6L,NPR3,RBBP8,RPA3,DCDC1,IMMP1L,DDX17,NCOR1,USF2,AARS2,SHKBP1,NECAP1,DSG1,HRK,WNT7A,PNMA1,BRCA2,FAM53B,RNF152,CABCOCO1,FGF7,NOL4L,SIAH3,TBX5,C5orf64,SLC20A1,JAKMIP2,GABRB2,SKAP1,PRRX1,RAB3C,LMO1,CCDC91,FAR2,BOC,CCND2,NR2F1,MARCKS,VAMP3,TMTC2,TSHZ2,PCSK2,CCSER2
NKX62_Q2	AUTISM	0.00295342	0.00357479	0.408702	128	0.263924	brain	TWAS	c3	0.408702	1	LRFN5,AP1G1,MYT1,FLOT1,IER3,CLDN4,RCAN1,EMID1,XPO1,BEND4,RBFOX1,ITGA7,TBX6,SLC44A3,DTNA,KCNN3,IKZF3,RPL34-DT,ZIC4,ZIC1,MRPL49,LTBP3,LRP5,PDZRN4,BAMBI,FOXN3,FIZ1,ZNF524,ADAMTS17,GREM1,SIK2,DIXDC1,RFT1,MYO1B,TMEM94,UNC13D,STX7,CAP1,EPB41L3,CACNA2D3,ATP2A3,SMTNL2,FIGN,TNR,PELI2,ACTR10,IFIH1,CDC42EP3,TMEM178A,CYFIP2,PAK1IP1,COL11A2,TRMT112,PRDX5,RAB6A,CCNG1,CDKN2C,RASSF9,SOX15,PGR,C1QTNF3,TMEM143,ARTN,KCNS1,BCL9L,SLC37A4,UNC5B,PTH1R,CEND1,PRIMA1,PART1,C5orf64,BTBD3,LUZP1,ZNF436,ZNF436-AS1,SIX3,POLR2C,GARIN1B,PRKAA1,PNMA1,BACE2,CACNB3,AQP6,DIP2B,RHOBTB1,NUFIP2,SSH2,FARP1,TBX5,SLC20A1,SLN,KAT6B,SLC7A9,PIK3R3,ANKH,FILIP1,CADM2,MARCKS,NHLH2,TGM3
NKX6_1_TARGET_GENES	AUTISM	0.0010886	0.00673869	0.871664	38	0.396647	brain	TWAS	c3	0.871664	1	SYCE1,PCGF3,LINC02251,EFHC1,OTUD7A,CD300A,PLCG2,PSMD9,DNAH10,GNPTAB,TOM1,ACOT11,FBXO38,STX8,COL6A4P2
NME2_TARGET_GENES	AUTISM	0.00176593	0.00468975	0.706508	64	0.89728	brain	TWAS	c3	0.706508	1	USP30,NDNF,ACSF2,TTC9,LUZP2,NPEPL1,SEMA6A,NRSN2-AS1,NRSN2,KIAA0319,LINC02645,BASP1-AS1,BASP1,CTSK,SELENBP1,DENND4B,RCBTB2,MEF2C-AS1,COLGALT2,KCNAB2,DUOX1,CUX1,OPN4,AMPH,AMPD3,SLC25A15,PRKG1,IQCE,GABRA1,COL11A1,ADAT2,NOX4,EMB,COLQ
NOJIMA_SFRP2_TARGETS_DN	AUTISM	6.38E-05	0.000993612	0.948832	25	0.980961	brain	TWAS	c2	0.948832	1	EGFR,GAS2L1,STAT1,GRN,IFI44,SGPL1,MET,IFITM1,MX1,DDX11
NOTCH_DN.V1_DN	AUTISM	0.00336197	0.0033781	0.319626	134	0.474603	brain	TWAS	c6	0.319626	1	MRM1,SHC2,ATP8B3,CAPN10,SNED1,HLA-DRA,LY6G6C,TRPV6,GUCY1A1,GPR15,SH3TC1,CRMP1,ACKR3,DCLK2,VNN2,ITGA7,DOC2A,OGDH,FAT2,CYP4F2,KCNN1,INSM1,CA4,CD82,CHST1,LRP4,SERPINE1,ADTRP,NSUN6,FCGRT,TMEM132A,RAB3IL1,KLHL12,PPFIA4,RASSF8,CR2,TUBB2B,VPREB3,MMP25,ZNF74,ORAI2,CRHR2,SP140,CHRND,RCBTB2,VN1R1,EPB41L4A,PHKG1,PKD2L1,LINC01140,DRAM1,LGALS4,FUT3,SUSD4,ID4,BBOX1,IPO8,ZSCAN5A,ALLC,PPIEL,COQ8B,FAIM,ITGA9,ZNF221,CLSTN3,C3AR1,GPR65,DDX4,SLN,KCNA1,KCNA5,CCDC81,HS1BP3,C3orf18,WIF1,MYO1D,MAPK13,BCAS1
NOTCH_DN.V1_UP	AUTISM	3.08E-05	0.000690364	0.964376	153		brain	TWAS	c6	0.964376	1	MTG1,TNNI3,ANGPT4,TMEM74B,NME5,ZSCAN31,RNF39,FLT3,ATP8A1,PPEF2,RUNX2,PLA2G7,RDH5,EPN3,SETD1A,CRYM,TTC21B,DCLRE1A,S100A8,EFNA3,IFIT1,ETNPPL,SLC17A9,CHRNA4,FKBP9,DPT,RHCE,CDKL1,NAA80,ANGPTL7,GUCA1B,KLHL26,CIB2,INPP1,MFSD6,CASKIN2,KCNK12,DGKE,UPB1,INAVA,TPPP,ZNF671,P3H3,ZNF507,CHST8,YBX2,ATP1B2,FARP2,P2RY1,RGS2,NPTXR,ZBBX,PRSS50,PAIP2B,LMAN1,AMPH,CDHR2,HPCAL4,ITPKC,PKDREJ,HMOX1,SLC30A10,KLRD1,SLC5A4,PRKG1,KCNN4,ZNF230,ZNF112,NYNRIN,KSR1,BBS10,RANBP17,GDNF,CLMN,DAAM2,ANKH,BARX2,WDR7,CLDN16,SSH3,ANXA2P3,FAM215A,MAP3K2,CDHR1
NOUSHMEHR_GBM_SILENCED_BY_METHYLATION	AUTISM	-0.00300196	0.00414088	0.468478	84	0.834466	brain	TWAS	c2	0.468478	1	SLC39A12,SPON2,SEL1L3,OCIAD2,DYNLT5,CBR1,PDPN,G0S2,TRIP4,CHI3L1,FMOD,ACSS3,JHY,TTC12,RARRES2,CNMD,SLC35G2,RAB36,FAM221A,RARRES1,FLNC,ARMC3,AQP5,PAMR1,GJB2,CRYGD,CABCOCO1,SEMA3E,CHST6,F3,LGALS3,MTARC2,RBP1,NMNAT3,FKBP5,TOM1L1,LGALS8
NOUZOVA_METHYLATED_IN_APL	AUTISM	-0.00246842	0.00509807	0.628253	62	0.457307	brain	TWAS	c2	0.628253	1	ADGRL3,VSTM2A,MTERF1,VPS8,PUS10,EPHA5,NIPAL3,ARRDC2,RSPH4A,CDH26,C6orf118,SLC25A29,SUSD5,TMED5,LINC01012,COLGALT2,VPS37B,RRP15,ZNF582,ZNF582-DT,ZNF304,SLC7A8,KLF11,CPVL,WNT5A,SSTR2,FLCN,ENTPD7,GBF1,ZNF180,COMMD9,RUNDC3B,GDNF,UXS1,SMCHD1
NOUZOVA_TRETINOIN_AND_H4_ACETYLATION	AUTISM	0.000165277	0.000962014	0.863593	128	0.684826	brain	TWAS	c2	0.863593	1	DMAC2,ZSCAN9,DDX39B,ZGRF1,LARP7,ZNF518A,UQCRC2,PNPT1,CDCA5,EIF1AD,BANF1,NME7,BLZF1,GORAB,IP6K2,RIN2,CLPTM1,ERCC1,SPAG7,CAMTA2,NDUFA5,GOSR2,SEC23B,BBS4,PPP2R3C,RECQL5,ARL14EP,ZNF615,ZNF600,CAP1,ZMPSTE24,KDM3A,SHCBP1,THUMPD3,TADA3,RNPC3,AP3B1,KRR1,VPS39,VPS41,NELFE,KNTC1,VPS37B,RECQL,GOLT1B,CWF19L1,CNTROB,MUL1,USP48,SERINC3,LINC00877,ASTE1,NEK11,NECAP1,MRPS31,MOV10,FLCN,GOSR1,LETMD1,CHMP4B,ADAT1,ORC4,MYOF,PDCD10,SERPINI1,DLEU2,MIPOL1,FBXO38,SUPV3L1,TBC1D32,TXNL1,NEPRO,SENP7,DCTN4,DPH3,OXNAD1,NUDT5,CDC123
NPAT_TARGET_GENES	AUTISM	0.00266202	0.00234981	0.257271	227	0.476664	brain	TWAS	c3	0.257271	1	BNIP3,STK32C,LRRC27,TOLLIP,TOLLIP-DT,MRPL45,TFPT,PRPF31,PPP6R1,HMGB3P22,CANX,MRNIP,SEC61G,ZNF248,IFNAR1,LINC02482,JMJD4,SNAP47,ENTPD6,GNPDA2,GARIN5A,SMG5,RRP1,TTC28-AS1,POLA2,DPF2,UBE2F,THOC3,NAPG,AKTIP,ZBTB40,SRSF10,XRCC5,FAM220A,DAGLB,ZNF12,IRGQ,ZNF576,SRRM5,PVR,YEATS4,RMND1,SSR3,VAPB,PRELID3B,MRPL45P2,AP4E1,SUGP2,ARMC6,ZNF106,SNAP23,SNX1,ATP6V0E2-AS1,ATP6V0E2,H4C2,H1-2,H4C3,H2BC4,H2BC5,H4C4,H4C8,ATP5MC3,C10orf88B,C10orf88,PSTK,SIN3B,KDM3A,ANKRD26,MLST8,CORO7,DNAJA3,LSM7,SPPL2B,TIMM13,SIRT6,ANKRD24,RPL36,LONP1,VMAC,GPI,FAM98A,RPP38-DT,RPP38,SLC2A11,MRPS14,ARPC2,INKA2,GNB1L,RTL10,RANBP1,THAP7-AS1,MOK,CD320,SMARCA4,N6AMT1,NPRL3,PHF23,LIPT2,POLD3,CPLANE2,NBPF1,CROCCP2,MST1P2,POLR2M,EXOC8,SPRTN,MTCH2,HP1BP3,RFX2,GLG1,ADGRF3,SELENOI,CGREF1,CBX5,CHD1-DT,EID2B,FADD,CEP250,GDF5,RBM17,PGS1,HINFP,CCDC7,NUP93,CHCHD4,TMEM43,FUT8-AS1,FUT8,PRKRIP1,LARS2,EEF1AKMT1,RNF149,FAM222B,KIF3B,COG3,ANGEL1,ARHGEF37,ZC3H8,CDC7,ZDHHC5,SAYSD1,GTF3A,TXNL1,GPRC5D-AS1,ENDOV,RPRD2,VPS26B,PRKAB2,NAGK,UPF2
NPM1_TARGET_GENES	AUTISM	6.99E-05	0.000561819	0.900987	236		brain	TWAS	c3	0.900987	1	COG8,NIP7,ZNF23,IST1,ARHGAP45,TCF3,HNRNPUL1,RPS19,POLR1H,MDC1,ORC5,RINT1,SRRM3,AP5Z1,ACTB,SNHG8,WDR1,COPS8,GOT2,TRIAP1,GATC,P2RX4,DENR,ZCCHC4,RBPJ,TNIP2,GRK4,WDR5B,WDR5B-DT,TMTC4,ZFP62,TRIM52-AS1,HSPA4,CDKN2AIPNL,JADE2,SEPTIN1,SPHK2,RPS11,CLEC11A,MTIF2,PPP4R3B,PPP4R1,SLC35D1,IFRD1,HSF2BP,RRP1B,COA1,PPIA,DIDO1,ITGB3BP,EFCAB7,SEPTIN7,LZIC,NMNAT1,KDM1A,MACO1,ATN1,M6PR,KLRG1,SNHG17,GTPBP3,RRN3,MPV17L,RPL37A,IDH3B,CDC25B,SCYL3,AKAP11,CYP1A1,SLC30A6,NEK4,DDX5,CEP95,MYO15B,PRPSAP1,SNHG16,SNRPE,ARL14EP,TUFM,SH2B1,ZNF410,ABCD4,YOD1,CHPF2,COPA,SKA3,MRPL57,KCTD5,CORO7,DNAJA3,EEF2,UBXN6,INTS4,LINC01347,USP22,MEF2A,MARCHF10,MAP3K7,IFT80,CCDC90B,AXIN1,CIAO3,FRS3,MED20,EIF5A,NAA38,TMEM209,HDLBP,SEPTIN2,KMT5A,CASP9,DNAJC16,SP3,UPF3A,MRPS33,CNP,COASY,HIF1AN,DNAJB4,RPS8,NFATC3,UCHL5,RO60,MKKS,GGA1,TOMM22,CNOT8,TIPIN,ZKSCAN5,ZSCAN25,FIS1,ZNF445,DHX30,CIPC,ZNF787,ADGRE5,SNORA50C,PPIL4,TUBGCP5,RRP8,RPL27A,EEF1AKMT2,ZNF202,DNAJB11,CUEDC2,EIF5,ERCC1,IRF2BP1,POLDIP2,TMEM199,TFB2M,CNST,TIMM10,FEM1C,IREB2,TRAF6,RAD1,NOM1,ATP9B,TMEM18,RPS7,SATB1,VSIG10,ERGIC2,RPL10A,POLR3C,PRKAB2,TEX261,CAMSAP2
NR0B1_TARGET_GENES	AUTISM	-0.00315963	0.00319435	0.3226	159	0.52524	brain	TWAS	c3	0.3226	1	CYP2E1,KCTD10,UBE3B,SYNRG,PSMF1,NSFL1C,CXCL2,ACTB,EIF2D,CD55,PLXNA2,IRF2-DT,ENAH,PYCR2,CDC42BPA,JMJD4,SNAP47,RSAD1,ANKRD40,SMG1P3,ISG20L2,DTNA,PYGO2,CHMP6,NOTUM,CCDC57,PSMD3,DOCK7,ID2-AS1,IAH1,UNC5A,B4GALT7,BOLA3,BOLA3-DT,MIR193BHG,OSMR-DT,OSMR,WASL,WASL-DT,PPP2R5A,ETFA,CIB2,IDH3A,PITPNC1,RUFY2,FAM241B,AIFM2,UNC5B,TMEM222,MAN2C1,NEMP2,ZNF767P,EFHD2,TPRA1,PXMP2,RHOBTB3,LNPEP,SERPINB1,GMFB,MAPK1IP1L,LGALS3,DPP10-AS1,ALG5,NAMPT,PRKAR2B,MEF2A,TNFAIP2,KANK2,RB1,DLEU2,MLYCD,FNBP1L,RHOT2,TSEN15,UPF3A,PACSIN3,ERLIN1,KAZALD1,DNAH2,ANKRD18DP,ZMIZ1,CLN6,CD109,MET,GLP2R,LINC02289,OPN3,WHAMMP2,PCBP1-AS1,FAM98B,IER2,ZBTB38,USP3,METTL21A,PLEKHM3,IDH1,RHOBTB1,REEP5,TPK1,SEMA6D,FAM227B,DTWD1,ARHGEF40,DDX55,UBC,FAM102B,PRSS23,SNHG28,SEMA3E,SEMA3D,FRA10AC1,NFATC1,GPRC5A,ISG20,SEMA4B,CRTC3,IL6ST,PLD1,RTRAF
NR1D1_TARGET_GENES	AUTISM	-0.000506566	0.00387923	0.896104	94	0.392206	brain	TWAS	c3	0.896104	1	WWP2,CMTR2,IST1,RPS15,MBOAT7,TSEN34,PSMB9,HLA-DMA,BRD2,UVSSA,CTSO,CRELD1,TAMM41,SCLT1,C4orf33,MRPL1,LINC01232,EEF2K,PNPT1,WDR27,C6orf120,PCNA,ARHGAP12,NNT-AS1,NNT,TMEM177,MRPL54,YJU2,SLC25A12,LINC-PINT,ZSCAN21,DDX1,SP4,AMZ2P1,BTG2-DT,ID2-AS1,MYCL,ZMPSTE24,PSMG1,INTS4,AP3B1,JUP,GPATCH8,IQCH,RRP15,NDUFB3,USP39,ERCC8,NDUFAF2,ULBP3,FAM222B,ATRAID,EMG1,LRRC40,SRSF11,CFDP1,AMDHD1,TRAF3IP2,DLGAP1-AS1,NAPB,TBC1D5,TMEM232,MELTF,SLC26A11
NR1H4_TARGET_GENES	AUTISM	0.000158744	0.000437673	0.716829	313		brain	TWAS	c3	0.716829	1	CYP2E1,ZNF512B,TCEA2,TMED9,MGAT4B,HLA-F-AS1,MICE,EPHA1,POR,GSAP,TRIM4,ZNF815P,SERGEF,ADH1B,TDO2,SEC14L2,UBAC2,AADAT,NOP14-AS1,SH3D19,FAM149A,NOS1AP,C1orf226,HDDC2,LTBP1,SPATA20,VKORC1,TCP1,EFNA1,KDM8,LINC00574,AGPAT3,FTCD,TNS2,CSAD,ZNF780B,TCAP,NAT8,EHD1,LTBP3,TGFBI,PTP4A2,LINC01588,FRMD6,DALRD3,GREB1L,NTAN1,PECR,SLC35E3,ABI2,EPDR1,MTOR,ZNHIT1,SREBF2,CYP2D6,ACKR2,MPC1,CYP4F3,COLCA1,DIXDC1,CDH23,TBC1D17,IBTK,SLIT1,HPS1,GLYCTK,SPG21,NABP1,NT5DC3,TXNDC5,UROC1,CYB5A,MLH3,CAST,GPLD1,ZNF175,NFYC-AS1,NFYC,CFB,SERPINB9P1,NQO2-AS1,NQO2,PLIN4,MNT,SHPK,CTNS,ZNF30-AS1,ZNF30,U2AF1L4,WSB2,BICDL1,SNX3,LINC00222,DMGDH,AGT,ARNT,SELENBP1,SLC16A1-AS1,COL4A2,CRKL,ETNK2,TACC2,CYFIP2,APBB3,SLC27A5,SMG1P7,C2CD3,SUMF2,CGNL1,TPST2,MIR100HG,NBR1,CHPT1,TIE1,ATG10,SERPINC1,SERPINA1,CLMN,CCPG1,PIERCE2,CES3,CPB2,PLA2G6,HBS1L,TOM1,MPST,C1QTNF6,GGA1,MOV10L1,SELENOO,SMPD1,SLC25A18,C22orf39,GIT2,LRRFIP2,ECHDC2,CPT2,MROH7,TTC7B,KNG1,MPRIP,ALDOC,MYO18A,SNX17,FAM72B,SRGAP2C,RNASE4,NDRG2,UBC,SLC43A3,MFSD1,MAP3K8,LINC02015,TTC30A,CRIP2,RBP4,CA5A,MVD,SNAI3-AS1,IFT122,PHYH,SH3YL1,B9D1,ALDH3A2,CA14,TSSC4,UST,IQGAP2,TMEM220,IFT140,ACTN1,AJUBA,TUBE1,U2SURP,LINC01978
NR1I2_TARGET_GENES	AUTISM	0.000248317	0.000488103	0.610935	304		brain	TWAS	c3	0.610935	1	YBX3,PRR4,PRH1,TAS2R14,C17orf97,EFTUD2,HEXIM1,KANSL1,LENG9,DDR1,GTF2H4,AGPAT1,PPAT,PAICS,YEATS2,EIF2B5,IFNAR1,EIF4E,LLPH-DT,MYL5,PPM1K,C12orf60,AK2,PRDM4,FBXL5,FAM200B,SIM2,MRPL36,TIGD4,ARMH3,STN1,CKAP2,METTL7B,DGKA,C2CD4A,TPM1,LACTB,RPS27L,ZNF609,ABCC3,NME1,ACAT2,NAXE,TMEM14A,SMIM30,AGPAT3,PPIA,H2AZ2,MFSD5,ATP5MC2,RIMOC1,C5orf34,SLC12A2,RAPGEF6,ARL6IP1,COA4,KLHL35,TCTA,HYAL3,NAA80,UACA,HEXA,RHNO1,TULP3,GTF2A2,ANXA2,SLC25A12,SLC35E3,PRANCR,TMEM39A,LINC-PINT,CHCHD3,ZCWPW1,MEPCE,SLC12A9,EIF2AK4,MAPKBP1,PEX6,HSP90AB1,FDXACB1,MCMBP,SEC23IP,CEP85,MPI,MAN2C1,ETFA,AP2A1,CPSF7,SNHG1,ZFYVE27,DPP8,SLC24A1,DAGLB,MAP3K5,CHMP3,ALCAM,ALDH2,MAPKAPK5,NUP205,KCTD21,USP35,FAM210A,RNMT,THUMPD3,AP2B1,GAS5,MARCHF3,SLC12A2-DT,HOMER1,ASNS,TECPR1,MLST8,RAP1A,DNAAF10,PNO1,PCBP1-AS1,TUFT1,HIPK1,SLC38A1,VDR,USP45,ASCC3,GARS1,DR1,COPS7A,CDCA3,PEX5,GANC,ERVK3-1,NLN,BOK,FBXO42,POLR2M,CASD1,RETREG3,TUBG1,MTCH2,SIRT2,DHCR7,AMACR,NAT10,CLN6,PUS1,RAD50,DMAP1,DIP2A,SGO2,SLC37A3,TNFAIP8,TOMM7,ENC1,RBM17,DESI1,POLDIP3,HINFP,KDM1A,IMPDH1,EMC9,REEP5,EFCAB5,ZC3H14,CSRP2,RNASE4,OSBPL2,GMEB2,SPEF2,LSM8,SLC20A1,SCARB1,FAM114A2,MFAP3,FBXO38,CTSH,ESYT2,SAYSD1,VPS45,MRPS21,AMPD2,NAP1L4,TMC3-AS1,NCBP2,NCBP2AS2,VPS26B,GPA33,ATMIN,TOPBP1,CCDC15,RNF6
NRF1_Q6	AUTISM	-0.00330694	0.00289046	0.252586	192	0.485409	brain	TWAS	c3	0.252586	1	MRPL45,MAPT,EXOSC5,BCKDHA,XRCC1,SAMD10,PRPF6,USO1,BAG6,UQCC2,ZNF248,PRKN,PACRG,CCNI,UBAC2,GABRB1,CLOCK,CLGN,ACTR1A,SUFU,ZGRF1,ZNF800,SND1,NARF,UBE2K,GTF2F1,MAP2K7,CD320,POLA2,TMEM50A,TCTA,MST1,RNF123,NNAT,ESCO1,MIB1,RBBP8,PDXDC1,BMERB1,ABI2,ZCWPW1,MEPCE,ZNHIT1,AFG3L1P,FUT8,EIF2S1,FGF12,ZSCAN29,TUBGCP4,SPATA5L1,CACUL1,HIBADH,PLEKHA1,TDP2,ACOT13,SMAP2,DDIT3,NAA25,ALG8,CNOT9,PAQR4,MOK,HSDL1,DNAAF1,DISP2,CHMP2A,IFT80,EDEM3,SEC14L1,NFYA,EIF5A,MPDU1,CNTROB,ARHGEF15,PTPN2,SRSF9,BCL7A,MTRFR,RILPL1,NUDCD2,LSM12,RETREG3,TUBG1,CNTNAP1,VAT1,SPINT2,EID2B,TMEM143,C21orf58,PCNT,CENPO,SELENOI,YWHAE,CRK,SMG6,SRR,JAG1,BTBD3,MRI1,TECR,ADAM10,RNF111,DAW1,CBY1,CBX6,MRPL22,ZNF286A,USF2,TNKS2,XPO5,CIPC,PPP4R4,ZNF638,INO80C,ARFGAP3,WNT5A,COX7A2L,EXOG,ADO,EEF1AKMT1,MCRS1,ASIC1,NF1,VAV3,ATXN7L2,GABRB2,CCNJL,COG6,PSMA4,KCNK5,PAXBP1,TMEM179,E2F6,UXS1,SENP7,DCTN5,SGF29,CCDC106,RPRD2
NRF2_01	AUTISM	-0.000385797	0.000942862	0.682411	186	0.748482	brain	TWAS	c3	0.682411	1	WWP2,ZNF23,SYNRG,CWC25,VPS53,SYT5,RGS19,DTX2,MLEC,CD2BP2,ZNF689,DAZAP2,CSAD,GTSF1,RPL34-DT,FIBP,UBE2F,RMND5B,LZIC,NMNAT1,GSPT1,GNAI2,THAP10,CSGALNACT2,ZNF22-AS1,ZNF22,TOMM70,GTF2A2,PAFAH1B2,SCN4B,EIF2S1,MTFR1L,ARL5B,SCAMP2,FBXO22,TBC1D17,PRPF19,CPSF7,SDHAF2,B3GAT3,WDR74,RPL29,DDX5,CEP95,BAZ1A,ZNF322,ZNF184,ELK4,GTF3C1,TUFM,AP1M1,DLST,EIF2B2,ARHGEF7,CAP1,USF1,UFC1,RNPS1,NLRC3,ITFG1,PHKB,DDIT3,TSPAN31,EIF3D,U2AF1L4,ZNF585A,ZNF585B,GNL2,MTF1,HMG20A,TM2D3,HNRNPLL,ODAD3,PRKCSH,ITM2C,UGGT2,DR1,TNFRSF1A,ZNF384,EMG1,SPINDOC,RPS5,VPS52,RPS18,DDX39B,GPANK1,CSNK2B,PHF23,EIF5A,TRMT112,PRDX5,AKAP12,FBXO3,TRIM44,MON1B,PYROXD1,KCNAB2,DHX8,ARHGAP1,ZNF408,ACP2,COX15,CUTC,ARPC5,AGL,LRRC1,MED8,SZT2,STK4,NOC2L,KLHL17,TOMM22,INSIG2,C2orf27A,ZNHIT1,FYCO1,TNKS2,BTAF1,SIRT3,PSMD13,AP5M1,ACAD11,UBA5,ZBTB41,BCL2,FAM174A,ACTR2,NUDT21,RPL37,TYMP,SENP1,ARF3,BCDIN3D,CTTNBP2NL,PHLDB3,ERCC1,MARK3,NF1,TIGD6,ACVR2A,ZDHHC5,CLMN,TMCO1,UQCRH,MTMR2,KMT5A,IQGAP1,CNPPD1,RETREG2,DCTN5,NUDT5,CDC123
NRF2_Q4	AUTISM	0.000154802	0.000957267	0.871532	172	0.751271	brain	TWAS	c3	0.871532	1	CACNB2,USP13,CANX,SQSTM1,TUBB,TNXB,NOTCH4,BRD2,LIMK1,DTX2,RHOH,UCHL1,LIN54,PSMD2,LINC00649,TLL1,GAS2L1,SEL1L3,PPP2R2C,RDH5,MYH14,CCDC186,ADAM15,BLVRB,SPTBN4,COQ8B,ITPKC,ZIC4,ZIC1,SFXN5,EEF1A2,NRXN2,YIF1A,ATP1B1,PDZRN4,HSPG2,EPHB2,MACO1,MGST1,S1PR1,TOMM70,MINK1,RABEP1,CAPN12,ARHGAP8,CLDN15,PITPNC1,SLC16A6,FGF12,CDH23,SYTL1,CPNE8,MIDEAS,ZC2HC1C,PSMA2,MRPL32,C6orf62,CSNK1G2,MIA2,SLC38A2,BICDL1,SOBP,SLC11A1,TUBA4A,INHA,TECPR1,KCNA2,CDC42SE1,PSMD4,UBE2L3,UBXN4,METTL2A,FTSJ3,PSMC5,TTC1,ITM2B,EML3,ROM1,CHP1,RAB6A,KRT33B,SOST,FGF11,LAMC1,RGS2,RAN,NDRG2,ABHD4,DDX17,JOSD1,BCL9L,TFEC,WNT2,MAP2K1,USP14,ADCYAP1,HSP90AB1,PPP4R4,CRYGS,MASP1,MMRN2,SNCG,BNIP3,PSME4,ALS2,WBP4,SH3BGRL2,GPX2,METTL2B,FLNC,NUAK1,LYSMD2,TUBA1C,LRRFIP2,LMO4,MAPRE3,LRP1B,NOL4L,PPP2R2B,MIR22HG,WDR81,MNT,IPO13,MAST2,XPOT,FCHSD1,FGF1,F2RL2,VPS26A,BEND7,FRMD4A,TGIF1,PHLDA2,GSE1
NRL_DN.V1_DN	AUTISM	-0.000135416	0.00096687	0.888616	125	0.549025	brain	TWAS	c6	0.888616	1	IFITM10,EN2,GTF2I,NFKB1,GLRA3,NSG1,PTPN13,GABRA2,CASP7,ADRB1,SLC8A3,PDE1C,FKBP9,TOM1L2,CPLX2,TMED9,CLIC4,TTLL1,PARVG,GJD2,C11orf52,DIXDC1,DNAJC9,PDIA3,PRMT1,QSOX1,ACBD6,RAB8A,BST2,MOXD1,RASGRF2,ALDH2,ZNF146,AP2B1,RNF25,TUFT1,RGL3,CRYBG3,RIOX2,ELOVL2,METRN,TSPAN33,RETREG3,CLCA3P,C14orf132,GSDME,FABP7,SMPDL3A,PLEKHH2,CCKBR,TC2N,TMEM158,IL17D,RNF149,CTBS,TRIM17,PNP,RNASE4,SUPT16H,ABCB4,ELK3,ADRB2,CDT1,DYNC1LI1,ATOH7,GREB1,RASA2,ABCC9,ECE1,PRKCQ,ATP2A1,PLAAT1,JAM3
NRL_DN.V1_UP	AUTISM	-0.00141602	0.00357769	0.692258	111	0.606339	brain	TWAS	c6	0.692258	1	KLHL36,DUSP14,PLPP2,APC2,REEP6,DIRAS1,GRIK5,KCNN4,GALNT7,SAP30,PDE6B,SEC14L2,CNGA1,AHRR,ZDHHC6,CCNA2,SLC29A2,AQP1,BBS9,NXNL1,CSDC2,MC1R,IRF6,SLC24A1,LLGL2,SLC16A6,KMT2C,HAS1,COL19A1,BICDL1,EBPL,SNTG2,TNFAIP2,EML3,STARD10,NME4,RNF207,POLR2A,SOX15,RFX2,KCNJ14,KCNB1,SNTB2,LRRC2,FAIM,TNNT2,CALN1,CNGB1,CALU,ACVR2B,CRYGA,SEMA4G,ESRRB,PPARGC1B,GALNT10,MKNK1,SHISA2,IMPG1,LMO1,RHBDL3,GPSM2,ST8SIA1,ALPL,TCP11,SLC26A8,STK35,NUF2
NRSF_01	AUTISM	-0.00302712	0.00534049	0.570834	75	0.794633	brain	TWAS	c3	0.570834	1	OGDHL,RASGRF1,HTR5A,GLRA3,KCNIP2,INA,PUS3,DDX25,LHFPL5,FGD2,CHRNB2,HCN3,ZNF579,HHATL,NCAN,FGF12,SYT4,TRIM9,PHYHIPL,PRLHR,RUNDC3A,NRSN1,SLC12A5,RPH3A,SRRM4,PAQR4,CELF3,DRD2,COL5A3,DNER,MGAT5B,RXFP3,POMC,SLC35G2,CHGA,GPRIN1,PRMT3,SLC17A6,SCN3B,MAPK11,APBB1,PDZD7,SARM1,SEZ6,OMG,TMEM179,PTPRN,HTR1A,PCSK2,AMER3
NUFIP1_TARGET_GENES	AUTISM	0.00932208	0.00843162	0.268895	31	0.844232	brain	TWAS	c3	0.268895	1	TMEM248,ATP8A1,RNU4-1,CENPU,LRRC4B,YY1AP1,DAP3,CFAP221,RTBDN,TJP3,CDCA7L,IFT52,SMARCD2,BCL2L2,WWOX,PTEN,INO80C,KDSR,E2F6,SUCO
NUMATA_CSF3_SIGNALING_VIA_STAT3	AUTISM	0.000461877	0.00990645	0.962813	19	0.166765	brain	TWAS	c2	0.962813	1	MADCAM1,IL17RA,PTPN13,BLNK,MAP2K7,MST1R,HTR3A,KIF3B,HBE1,MKNK1,FLI1,SRPK1
NUNODA_RESPONSE_TO_DASATINIB_IMATINIB_UP	AUTISM	-0.00627571	0.00824041	0.446312	22	0.304659	brain	TWAS	c2	0.446312	1	CDK6,NFKB1,CASP6,CCNA2,CDC25A,CDC25B,CASP7,CCND3,RAD50,BCL2,XRCC3,CCND2
NUTT_GBM_VS_AO_GLIOMA_DN	AUTISM	-0.000106875	0.000988978	0.913943	51	0.571093	brain	TWAS	c2	0.913943	1	APC2,PRPF6,AFAP1,OLIG2,YIF1A,BCR,TNR,PFKM,RPS13,ABCC8,GRIK2,PDE8B,HIP1R,ZMIZ1,PPIF,PDHX,ASIC1,KCNK3,TNK2,RPL4,RPLP2,TMEM97,RPL23A,POLR2F,VDAC2,EIF3F,RPL27A,RPL36AL
NUTT_GBM_VS_AO_GLIOMA_UP	AUTISM	0.00813213	0.00638956	0.203117	44	0.460774	brain	TWAS	c2	0.203117	1	VIM,HLA-F,DCTD,GAP43,TMED9,CLIC4,PIK3R2,LAMB2,BTN3A2,ANXA2,NUCB1,TMEM109,STAT1,ITGB4,CAP1,CAPNS1,GPI,RHOC,HIPK1,PLEKHM2,CAPZB,DDOST,SH3GLB1,AGL,LAPTM5,TP53BP2,CHL1
OCT1_01	AUTISM	-0.00303823	0.00336759	0.366952	144	0.319603	brain	TWAS	c3	0.366952	1	SLC7A11,COL25A1,RCAN1,SEL1L3,PHC2,BEND4,ITPRIP,PCDH8,LIPG,SGCA,UTP18,DYNLT5,KCNN3,GPR85,HIVEP3,PROKR2,KRT222,JARID2,KIF13A,MAP2K6,PDZRN4,NIN,SLC25A12,KLHL1,PYGO1,NEDD4,TCF12,LRCH4,GUCA1A,COLCA1,BCO2,SLC24A1,NFYB,LLGL2,H3C3,H2BC4,SNCAIP,EMILIN3,ACBD4,SEC22A,SCML4,PLEKHA6,IGSF21,UPK3A,PRR34,GNB3,UQCC2,NUDT3,PRRC2A,CPA4,CEP41,PBX1,CLCA3P,LMO4,ATP1B2,ID4,SKIL,PPP2R3A,SLC19A3,KLF12,NEK10,TSPAN13,HDAC9,ZBTB32,CRACR2B,PTEN,SLC24A3,HPCAL4,SREBF2,CDC42EP3,DNAH7,SYNPR,PRKG1,OPA3,ANK3,RHOBTB1,NUFIP2,CPD,NRXN3,DIP2B,KCTD4,SIAH3,CD180,RHOB,ING1,DNAH5,TRAF3IP2,LRRN1,WNT6,CADM2,C2CD5,GAB2,SRSF8
OCT1_02	AUTISM	-0.000108384	0.000964248	0.910504	128	0.456734	brain	TWAS	c3	0.910504	1	RPS19,REST,HMGB2,PRDM8,RASGEF1B,TMEM131L,LTBP1,ENTPD1,DOC2A,LIX1,DTNA,DYNLT5,MEIS1,KCNN3,ZIC4,ZIC1,DSCAM,GAP43,PDZRN4,INSM1,WDR12,CARF,IQUB,AFF3,COLCA1,BCO2,KIRREL3,KIRREL3-AS3,COMMD10,DZANK1,POLR3F,TDRD5,HFM1,LOX,LINC01597,CHML,SDCCAG8,COL9A1,PPFIA2,MARCHF10,PHF21B,GNAL,PCDHGA1,TYRO3,CEP41,CDKN2C,ZBTB4,POLR2A,ARPC5,RNF2,YWHAB,ZNFX1,NHLH1,SDHC,JAG1,ERBB4,DDX17,AHCY,CPNE1,DLGAP4,HDAC9,BUB3,ZBTB32,NECAP1,TRDN,OTOS,FUT8,PRKRIP1,FZD8,DNAH9,NPM3,NRXN3,DIP2B,SIAH3,OMG,SEMA3A,PDE1A,ANK3,DNAJA4,PIK3R3,PCSK2,SEPHS1,CCDC91,TGIF1,FES,PTPRN,DAAM1,JAM3,TNNI3K,ZNF385B
OCT1_03	AUTISM	0.00111638	0.00348042	0.748392	127	0.545605	brain	TWAS	c3	0.748392	1	AP1G1,ACP6,FAM53C,SLC7A11,UBE2D3,PLXNA2,RCAN1,UBE2K,BEND4,DYRK1A,RBFOX1,MCTP1,NRP1,TBX6,RIT1,MED24,JUP,NDST1,CASZ1,BAMBI,FOXN3,KMT5C,LIFR,GLDN,TMOD3,DPY30,TEX264,RFT1,ARHGEF7,MYLK,LINC01597,CACNA2D3,BMP4,ARSB,FAM89A,TMEM178A,ATL3,CDKN2C,RNF11,TFIP11,ARL1,GRWD1,MLIP,NEK7,SKIL,JAG1,RPA3,AJUBA,BCL2L2,DDX17,KLF12,HDAC9,ANKS1B,BUB3,FAM53B,MOAP1,AP5M1,NRP2,POLDIP3,C2orf73,AAK1,MPP4,LMO4,PRKG1,SLF2,ELK3,CTNND2,SEMA3A,PPP2R2B,CDH6,FRA10AC1,LMO1,MS4A7,ATOH7,TMEM132E-DT,GRAMD1C,UNC45A,RCAN2,PTCHD4,MTMR11,VPS45,FGD4,TMTC2,ZNF385B
OCT1_04	AUTISM	0.000462705	0.000965668	0.631828	127	0.177657	brain	TWAS	c3	0.631828	1	TAS2R13,ACBD4,NSF,UCKL1,SLC7A11,LDB2,SEL1L3,PRKCB,HS3ST1,GRM8,CDH13,DTNA,MEIS1,GPR85,GALNT1,PROKR2,PRDM2,ZIC4,ZIC1,MAP2K6,PDZRN4,NIN,COLCA1,DIXDC1,NCAM1,PPP3CB,COMMD10,TDRD5,HFM1,ZNF407,CHD6,KCNS3,MOXD1,LINC01597,SCML4,OLFML3,SYT6,ITM2B,PRRC2A,UQCC2,NPHP4,PBX1,CLCA3P,LMO4,ATP1B2,ARPC5,EHF,KCNQ5,PKP4,CNOT2,PPP2R3A,CUX1,TSPAN13,HDAC9,TWIST1,PTEN,PPIP5K2,SLC17A6,CDC42EP3,SRSF7,LAMTOR5,PNMA1,SYNPR,RELCH,MYO18A,YTHDC2,ZC3H14,PDE1A,ANK3,LRMDA,MNT,SCUBE2,CCDC91,PLAGL1,FES,CADM2,C2CD5,GAB2,JAM3,NOTCH2NLA,TMTC2,ARMH4,TOPBP1,RAB6C
OCT1_05	AUTISM	-0.00184404	0.002786	0.508038	128	0.236714	brain	TWAS	c3	0.508038	1	LRFN5,GGNBP2,SLC7A11,COL25A1,PROM1,LDB2,PRKCB,GABRB1,CNMD,PCDH8,ARAP2,COL12A1,DTNA,ZNF271P,DKK1,KCNN3,GALNT1,HIVEP3,PROKR2,MAP2K6,NIN,FSTL5,PANK4,TCF12,TRERF1,SUGP2,ARMC6,COLCA1,SEMA7A,STAT4,LPP,NFYB,TRPM1,RHOBTB3,EMILIN3,ENPP1,ALDH5A1,SEC22A,GPRC5B,RPP21,FOXK2,SCML4,VPREB3,SEMA6C,PLEKHA6,FGFR2,NUDT3,NEDD9,PTPN2,CPA4,CEP41,SOST,SLC39A13,MYBPC1,EHF,YWHAB,REM2,PPP2R3A,SLC19A3,ITCH,CPNE1,ROGDI,CRACR2B,DGKG,PTEN,NRP2,LIG4,BCL2,NOS1,ACYP2,PRR34,RFTN2,RHOBTB1,NOL4L,CDX1,ELK3,LRMDA,RHOB,SVIL,METTL8,DCAF17,ING1,PRRX1,LRRN1,TLL2,LCOR,CADM2,IMPG2,C2CD5,PARP8,MAB21L3,TOPBP1
OCT1_06	AUTISM	0.000185644	0.000961737	0.846936	136	0.897938	brain	TWAS	c3	0.846936	1	REST,LIN54,PLXNA2,EIF4E,LDB2,HS3ST1,BEND4,RBFOX1,GPRIN3,NTRK3,ATP5MC2,PROKR2,ATP1B1,PRRX1,NSD1,CHD9,PDZRN4,MAP4K5,FOXN3,ZNF296,GEMIN7,PELP1,EP300,TRERF1,FGF12,SEMA6A,RPA2,TTBK2,NFYB,BAZ1A,LOX,CHML,FIGN,VPREB3,CD36,KCTD5,CTSK,SEMA6C,HIPK1,CCDC116,CDC42EP3,HNRNPLL,TMEM178A,FDX2,PTPN1,PCDHGA1,PEPD,GARRE1,ALDH1A2,PMP22,SOST,PACSIN3,AGBL2,VAMP2,NPR3,ID4,PKP4,MPPED2,IMMP1L,SYNE2,ERBB4,GPR27,ATP13A3,CPNE1,DLGAP4,CUX1,PART1,SULF2,LINC01164,BCL2,GRM7,LY6G5B,CBFA2T2,CACNB3,ARF3,DHRS4,YTHDC2,OMG,NDRG2,ANK3,LRMDA,MNT,HTR4,TMEM127,CIAO1,INPP4A,OSBPL6,LMO1,LRRN1,MTRF1L,WNT6,SATB1,NR2F1,CARS1,OPN5,GLB1L3,FSIP2,C3orf14
OCT1_07	AUTISM	0.000976055	0.00408098	0.810972	104	0.393591	brain	TWAS	c3	0.810972	1	LRFN5,MYT1,ODAPH,FAM53C,CDK14,LDB2,RCAN1,TUBB4A,NUDT6,DTNA,ZNF271P,KCNN3,GPR85,ZIC4,ZIC1,PDZRN4,FOXN3,ZNF148,MKS1,NEDD4,TRERF1,COLCA1,DIXDC1,COMMD10,RALGPS2,ABL2,NUBPL,CCDC80,C17orf58,KMT2C,SEMA5B,PLCB1,LAMP5,FAM98A,ADD3,SCML4,CD36,PTPN22,PLEKHA6,TRAF3,FGFR2,NUDT3,CXADR,ATM,NPHP4,FGF11,KCNQ5,IMMP1L,ATP13A4,NEK10,HDAC9,SCRN1,NEUROD6,BTBD3,NOS1,PRR34,RFTN2,BACE2,LMO4,FAM53B,MGAT4C,CABCOCO1,MYO18A,KIF3B,NOL4L,MAP3K20,CNTNAP4,CCDC91,NR2F1,C2CD5,TGM3,TNNI3K,TMTC2
OCT1_B	AUTISM	0.00371349	0.0031768	0.242427	143	0.850138	brain	TWAS	c3	0.242427	1	TAS2R13,ZNF516-DT,MED16,VSTM2A,PLXNA2,COL25A1,LDB2,BEND4,IQCB1,EAF2,LIPG,COL23A1,BLNK,TLL2,LCOR,CDH13,SUCNR1,KCNN3,POLM,PTEN,IFIT2,PROKR2,MAP2K6,PIK3CD,SLC25A12,FSTL5,NEDD4,TCF12,LRCH4,GUCA1A,ACSBG1,FGF12,BCO2,SLC24A1,STAT4,NFYB,H3C3,H2BC4,TRPM1,KCTD6,CHD6,ACBD4,GPRC5B,SCML4,VPREB3,ADORA2A,IGSF21,UPK3A,GNB3,PRRC2A,UQCC2,MGAT5B,CEP41,TAS2R4,SLC39A13,CLCA3P,MYBPC1,ARPC5,APOBEC4,EHF,SKIL,PPP2R3A,SLC19A3,CSNK1E,KIF13A,KLF12,TSPAN13,HDAC9,TWIST1,ROGDI,ZBTB32,CRACR2B,HPCAL4,SREBF2,BCL2,SYNPR,PRKG1,OPA3,NOS2,CPD,NRXN3,SIAH3,PPARGC1B,KCTD12,CD180,RHOB,DNAH5,PRRX1,TRAF3IP2,LRRN1,FES,WNT6,CADM2,C2CD5,GAB2
OCT1_Q5_01	AUTISM	-0.000129115	0.00273444	0.962339	135	0.856857	brain	TWAS	c3	0.962339	1	TAS2R13,MED16,ODAPH,RXFP1,LINC00649,RCAN1,COL25A1,LDB2,IQCB1,EAF2,SEC22A,ITPRIP,PCDH8,LIPG,BLNK,TLL2,LCOR,SUCNR1,KCNN3,GPR85,PROKR2,FSTL5,MAP2K6,NIN,PLA1A,ANXA2,SLC25A12,TCF12,LRCH4,TRERF1,SUGP2,ARMC6,FGF12,STAT4,NFYB,H3C3,H2BC4,GPRC5B,RPP21,PRRC2A,DAPK3,SCML4,VPREB3,ADORA2A,SEMA6C,CCDC116,IGSF21,UPK3A,PPP2R5C,TRAF3,UQCC2,MGAT5B,CEP41,NPHP4,CLCA3P,MYBPC1,APOBEC4,EHF,PPP2R3A,KIF13A,DIS3L,ROGDI,CRACR2B,PTEN,GALNT1,HPCAL4,SREBF2,BCL2,NOS1,RDH11,SYNPR,OPA3,NRXN3,CBFA2T2,ZC3H14,PPP2R2B,CD180,RHOB,PRRX1,TRAF3IP2,LRRN1,KBTBD12,TMCC1,WNT6,CADM2,C2CD5,GAB2,ATP8B1
OCT1_Q6	AUTISM	-0.00138404	0.00269773	0.607925	134	0.577504	brain	TWAS	c3	0.607925	1	TAS2R13,STAC2,RPS19,ODAPH,CDK6,SLC7A11,PLXNA2,ADH1B,COL25A1,PROM1,LDB2,PRKCB,ITPRIP,CNMD,PCDH8,PDGFC,BLNK,TLL2,LCOR,COL12A1,SUCNR1,DTNA,UBAP2L,KCNN3,GPR85,POLM,HIVEP3,PROKR2,MAP2K6,ADAMTS19,PIK3CD,ANXA2,NEDD4,LRCH4,PAK6,TRERF1,SUGP2,ARMC6,STAT4,HSP90B1,NFYB,PPP2R3C,H2BC4,DTD2,TLCD5,CHD6,SEC22A,GPRC5B,RPP21,PRRC2A,L3HYPDH,JKAMP,SCML4,VPREB3,ADORA2A,SEMA6C,GNB1L,RTL10,CCDC116,PLEKHA6,IGSF21,UPK3A,TRAF3,COL11A2,NPHP4,VAMP3,SLC39A13,APOBEC4,NPR3,EHF,PPP2R3A,KLF12,ZBTB32,PTEN,CCDC141,NRP2,BCL2,NOS1,NOL4L,CBFA2T2,ITCH,ANK3,PRRX1,LRRN1,KBTBD12,GUCA1C,CCDC91,CADM2,ATXN7L2,NR2F1,C2CD5,PARP8,GAB2,JAM3
OCT_C	AUTISM	-0.00121861	0.00404372	0.763141	110	0.859488	brain	TWAS	c3	0.763141	1	YBX3,TAS2R13,CDK14,PLXNA2,COL25A1,LDB2,RCAN1,GRID2,PCDH8,BLNK,TLL2,LCOR,SUCNR1,DTNA,KCNN3,GALNT1,PROKR2,JARID2,KIF13A,GAP43,MAP2K6,DSE,SLC25A12,FSTL5,KLHL1,NEDD4,LRCH4,SUGP2,ARMC6,FGF12,SEMA7A,STAT4,NFYB,PPP2R3C,H3C3,H2BC4,SNCAIP,KCTD6,EMILIN3,CHD6,SEC22A,EML1,VPREB3,ADORA2A,SEMA6C,PLEKHA6,FGFR2,GCNT2,NEDD9,PRRC2A,UQCC2,SLC39A13,CLCA3P,MYBPC1,APOBEC4,EHF,REM2,PPP2R3A,TSPAN13,HDAC9,ROGDI,PTEN,EGLN2,SREBF2,POLDIP3,CDH10,BCL2,BST2,SYNPR,OPA3,NOL4L,CBFA2T2,SIAH3,ZC3H14,RHOB,ING1,PRRX1,TRAF3IP2,CBFA2T3,LRRN1,CADM2,SASH1,RAB30,C2CD5,STXBP6,GAB2
OCT_Q6	AUTISM	-0.00228462	0.00271367	0.399847	129	0.721026	brain	TWAS	c3	0.399847	1	TAS2R13,ZNF516-DT,MED16,ODAPH,LINC00649,RCAN1,COL25A1,LDB2,IQCB1,EAF2,SEC22A,ITPRIP,PCDH8,LIPG,COL23A1,BLNK,TLL2,LCOR,SUCNR1,KCNN3,GPR85,PROKR2,MAP2K6,ANXA2,SLC25A12,FSTL5,TCF12,LRCH4,TRERF1,SUGP2,ARMC6,FGF12,BCO2,STAT4,NFYB,H3C3,H2BC4,CHD6,GPRC5B,RPP21,PRRC2A,DAPK3,SCML4,VPREB3,ADORA2A,SEMA6C,CCDC116,IGSF21,UPK3A,TRAF3,UQCC2,MGAT5B,CEP41,CLCA3P,MYBPC1,APOBEC4,EHF,PPP2R3A,KIF13A,DIS3L,TSPAN13,HDAC9,TWIST1,ROGDI,CRACR2B,PTEN,HPCAL4,SREBF2,SYNPR,OPA3,NRXN3,CBFA2T2,SIAH3,PPP2R2B,CD180,LRMDA,RHOB,DNAH5,PRRX1,TRAF3IP2,LRRN1,WNT6,CADM2,C2CD5,GAB2,ATP8B1
ODONNELL_METASTASIS_DN	AUTISM	-0.000205446	0.000989485	0.835519	29	0.502695	brain	TWAS	c2	0.835519	1	HLA-DOB,CCKAR,TTC9,AP1S1,RIBC2,BDH1,DUT,MAPK13,TGM3,HLF
ODONNELL_METASTASIS_UP	AUTISM	0.00626902	0.00628153	0.318275	54	0.768083	brain	TWAS	c2	0.318275	1	RPH3AL,CEACAM21,IQCA1,FAT1,CNNM2,DRG2,NNAT,PVR,CEP164,BBC3,TMEM143,CNPY4,MYO1B,ARHGEF7,BASP1,MYO7A,COL2A1,THSD1,CACNB4,PRKN,NPHP4,SEZ6L,DENND2A,CORO2B,ERBB4,KLF12,ARHGAP33,N4BP2L1,STARD13,ONECUT1,KSR1,SOX10,GPATCH2L,CDH6,PTCH2,FGF1,TLL2
ODONNELL_TARGETS_OF_MYC_AND_TFRC_DN	AUTISM	0.00821306	0.00696066	0.23803	33	0.455157	brain	TWAS	c2	0.23803	1	ACACA,FAM72C,CCNA2,LRRC58,BUB1B,ARHGAP11A,CHAF1A,RANBP1,CDC20,G3BP1,CD151,SNHG26,BIRC5,DEPDC1,BRCA2,TOX4,CDK1,RAD1,HELLS,DNA2,SPC25,LIN28B,FAM181B,POLE2
ODONNELL_TARGETS_OF_MYC_AND_TFRC_UP	AUTISM	-0.00341632	0.00366872	0.351748	64	0.122532	brain	TWAS	c2	0.351748	1	ZMAT3,HLA-DQA1,HLA-DQB1,HLA-DOB,MXD4,SORBS2,GSDMB,NEAT1,APCDD1,NRCAM,YPEL2,ZNF594,LYZ,TNFRSF14,SYTL1,PTAFR,CD37,LLGL2,ABAT,F11R,SYT17,ALDH2,GLIPR1,ZNF91,RCBTB2,LMO2,CD44,UCP2,MR1,RTF2,ALOX5,TRIM22,GRM7,DAPK2,LGALS9,C1RL,PLCXD2,LCP2,SATB1
ODONNELL_TFRC_TARGETS_DN	AUTISM	-0.000408524	0.00468346	0.930491	84	0.504552	brain	TWAS	c2	0.930491	1	ZFAND4,ACACA,TADA2A,FGF22,FAM72C,CENPE,ANKRD50,NPNT,TACC3,CCNA2,FBXL20,DSCAM,ANLN,LRRC58,SAMM50,NUP50,BUB1B,ARHGAP11A,CFL2,BPTF,SHCBP1,CHAF1A,KIF14,RIF1,RANBP1,B4GALNT3,MAP4K2,CCDC148,CDC20,G3BP1,SETMAR,ECT2,SGO2,DIAPH3,CD151,SNHG26,BIRC5,LINC01010,DEPDC1,SIX3,PCBP1-AS1,MEX3C,GINS3,APBB1,ACVR2B,BRCA2,TBC1D8-AS1,DCP2,TOX4,DLEU2,CDK1,KCNA1,FAM83D,RAD1,HELLS,DNA2,SPC25,LIN28B,PRC1,FAM181B,PRKCQ-AS1,POLE2,FKBP5
ODONNELL_TFRC_TARGETS_UP	AUTISM	-0.000175761	0.000671298	0.793458	293		brain	TWAS	c2	0.793458	1	AP3B2,ATP2C2-AS1,PLXDC1,GSDMB,LILRB3,GP6,EPS8L1,ZNF524,ZMAT3,SQSTM1,FLT4,RNF39,LY6G5C,HLA-DQA1,HLA-DQB1,HLA-DOB,DCBLD2,PRKG2,HPGD,KREMEN1,ART4,RBBP6,FBXO44,DOCK9-DT,VNN1,SLC2A12,HBS1L,SORBS2,MTNR1A,CP,WNT9A,MXD4,CASP3,FAS,TTC39A,DGKA,NACA,ABCC3,CA10,FAM83E,CD37,MYH14,INPP4B,BIN1,IFRD1,GPR85,LAMA5-AS1,BIRC7,NEAT1,UBE2F,FAM153B,APCDD1,NOMO2,SYT17,THAP10,RTKN,NRCAM,JSRP1,TJP3,PLIN5,YPEL2,ZNF594,LYZ,ICA1L,EML2,PRKD2,BBC3,TNFRSF14,THBS1,CCDC13,PPIC,SYNE1,SEMA6A,CCNYL2,SYTL1,PTAFR,KIF19,FDXR,LLGL2,UNC13D,RNF157-AS1,TOR1AIP2,MR1,PLCXD2,C3orf52,WIPI1,BBOF1,LINC02352,ABAT,MYLK,SLAMF8,F11R,TSGA10,SLC22A23,ALDH2,TPCN1,PLAC9,MYO7A,BICDL1,SH3D21,SAMD4A,GCH1,GLIPR1,EXOC3-AS1,ZNF727,CASC15,RBM43,TNFAIP6,COL2A1,ZNF264,TMEM171,GRIK2,KCNH6,ZNF91,RCBTB2,LTBR,C1RL,PCDHA9,PCDHB12,ZSWIM2,HAGHL,LMO2,CD44,UCP2,CAMTA1,PER3,CASS4,RTF2,TFAP2C,PTGER3,CTC1,CAPS,POC1B-AS1,DNAJC4,TIAM1,APOBEC3F,APOBEC3G,TRIM16,ZNF286A,FER1L4,CCR5,DEPP1,ALOX5,LINC00951,SERPINA1,TRIM22,ZNF396,PADI4,CDC42EP3,ULBP3,GRM7,FHL2,AAK1,PMS2P4,SCIN,PLEKHH1,LRP6,DAPK2,LINC00642,ZNF155,CARMIL3,STXBP6,LGALS9,DPYSL5,KRAS,TM7SF3,GPATCH2L,HAX1,SHE,PLK2,CMBL,TP53TG1,LCP2,GABRA6,MIR22HG,PAK5,SP5,GALNT13,PRKAA2,DYNC1I1,CYP4F2,SV2C,RAB3GAP2,GUCA1C,SATB1,HS3ST5,OSBPL5,NHLH2,IGSF3,TENT5C,LINC02478,BNIPL,BTD,LINC01649,ACACB
OHGUCHI_LIVER_HNF4A_TARGETS_DN	AUTISM	0.000481848	0.000951186	0.612452	152	0.0486716	brain	TWAS	c2	0.612452	1	ZFAND4,EGFR,CYP2U1,CFI,MTTP,AADAT,CYP4V2,F11,PERP,SULT1B1,RDH5,ERBB3,SDR9C7,RDH16,ARHGAP9,QPRT,HSD3B7,ASPDH,SUCNR1,F12,ACP5,ABCC6,CMAHP,ETHE1,APOC2,ACSM1,LIFR,CYP2D6,CA5A,SPATA2L,TKFC,SC5D,SLC45A3,AGMAT,ABAT,PXDC1,SMLR1,MBL1P,AQP11,S100A10,RARRES2,B3GALT1,ADRA1B,HAVCR1,SLC27A5,SLCO1A2,CES1,BDH1,TMEM30B,BBOX1,TPMT,FAM107B,PRKD3,SERPINA1,MASP1,KMO,SHLD2,RARRES1,ALDH8A1,SLC30A10,HAAO,XYLB,CES2,CES3,FAAH,CYP4A22,GJB2,SRD5A1,NUDT7,DEGS1,TLCD2,SERPINF1,HYKK,CTSH,MFSD4B,HEBP1,NOX4
OHGUCHI_LIVER_HNF4A_TARGETS_UP	AUTISM	3.82E-05	0.000977346	0.968794	63	0.640192	brain	TWAS	c2	0.968794	1	DDR1,PROM1,SLC25A4,LEPR,SLC44A3,SLC27A1,NRG4,IFI44,CD36,SLC2A4,DRAM1,PCP4L1,HSPA2,FMO3,QPCT,ELOVL7,RAB27A,ELAPOR1,GSTM1,LYSMD2,CPT1B,ACOT1,ACOT2,EMP2,RCAN2,CYP39A1
OHM_METHYLATED_IN_ADULT_CANCERS	AUTISM	0.0115164	0.00799212	0.149594	21	0.973617	brain	TWAS	c2	0.149594	1	GSTP1,ESR1,THBS1,SFRP5,BRCA1,TP73,CDH1,TIMP3,RBP1,MGMT,FANCF
OISHI_CHOLANGIOMA_STEM_CELL_LIKE_DN	AUTISM	-0.000113904	0.000923202	0.901806	260	0.380011	brain	TWAS	c2	0.901806	1	ADAM8,MUC5B,LSP1,CNN2,TSEN34,FABP1,CCZ1,HOPX,PLAC8,HPGD,PACRG,SEPTIN11,PAQR3,MAP3K5,IFNGR1,HECA,SULT1B1,PALLD,DDR2,THBS2,ADAMTS2,RASL11B,DGKA,SGCA,MAPK3,PDLIM3,SNCA,ETV7,EFEMP1,ACSL5,DKK1,ATP8B2,MUC1,TRAM2,AEBP1,RAPGEFL1,FKBP10,CNTNAP1,CCDC69,ETNPPL,CDC42EP2,SIPA1,EFEMP2,GSTP1,CLEC2B,RIN2,MTHFD2,HK2,GNA15,SLC2A5,CD82,LYZ,KCNMB4,LY75,PLA2R1,FAP,KCNE4,CYP4F3,CYP4F12,SEMA7A,RPP25,SELENOW,FUT2,RCN3,PRKCD,INPP1,NAB1,H1-3,EFHD2,PLEKHM2,EPHA2,CR1,MOXD1,PLTP,CRYBG1,SERPINB1,ALDH2,ATP2A3,FXYD3,XPNPEP1,COL5A2,VDR,PELI2,ICAM2,SEPTIN9,TMC6,CACNA2D1,SEMA3A,CDA,ECE1,HSPG2,RHOF,MLXIP,PEG10,MGAM2,PMP22,TRPV2,BDH1,PIK3C2G,ARL4A,PDLIM4,SYTL2,PTGIS,COL6A2,SDF4,INTS11,DVL1,MXRA8,SORD,FMO2,MGAT3,FER1L4,MYL9,DEPP1,ALOX5,QPCT,CYP1B1,NRP2,ADAM23,LTBP4,NET1,NCOR2,MT2A,MT1X,FUT8,MX2,CAVIN3,VILL,ZDHHC3,KCNN4,MMP14,PCK2,CTBS,RHOBTB1,KSR1,TPK1,RARRES1,CD164,ELK3,DKK3,TRAF3IP2,INF2,CEP170B,ARHGAP26,GTF3A,GPRC5A,EMP1,CIB1,RCN1,CHPF,ABI3BP,MTMR11,ECM1,BCAS1
OISHI_CHOLANGIOMA_STEM_CELL_LIKE_UP	AUTISM	0.000130408	0.000671277	0.845966	313		brain	TWAS	c2	0.845966	1	TIMM23,AATF,GEMIN4,MRM3,TIMM22,CRK,LRRC37A4P,FAM53C,NDUFA2,RMND5B,RNF130,ZSCAN16,ZSCAN9,GABBR1,TRIM26,PMS2,EVC,RRH,SLC30A9,SPP1,TBC1D19,MORC2,PATZ1,DEPDC5,LBR,ENAH,PARP1,PSEN2,SLC25A23,TIMM44,PCCA,TUT4,PUS3,GCC1,UBAP2L,SMG5,NAXE,ZNF177,NUDCD3,NNT,POGK,MPC2,SFT2D2,METTL18,SCYL3,KIFAP3,TOM1L2,DRC3,ALDH3A2,ASB1,NDUFA10,FGFR4,ZNF20,EFCAB11,FARP1,PSMB6,ZNF232,MED31,MRPL24,WDR12,ABI2,FASTKD5,ITPA,ANGEL2,RPS6KC1,MAN2A1,FBXO28,NVL,ZKSCAN5,PMS2P1,TOMM22,SYNGR1,MIEF1,XPNPEP3,RANGAP1,ZC3H7B,PMM1,MED20,DNPH1,POLR1C,TBC1D8,SUPV3L1,HKDC1,PCBD1,CRYAB,LCMT2,SLC6A16,UTP25,IL17RB,SPTSSA,KLHL12,TMEM183A,SNRPE,MDM4,ZNF212,MRS2,C6orf62,GMNN,H3C6,ZNF322,RBBP5,ELK4,EIF2D,PDGFD,SMIM7,MLH3,ZHX3,ZBTB18,EFCAB2,TFB2M,ZNF669,ZNF124,DUSP3,UFC1,PPOX,NDUFS2,SDHC,MRPL35,FBXO9,BPHL,CHML,ALCAM,ZNF146,PIGC,SUCO,MRPS14,RAB4A,NUP133,PGBD5,AGT,SPTBN5,IMPACT,AQP4,CERS2,ANXA9,PIP5K1A,POGZ,KLHL22,YPEL1,CRYZ,RNF14,NDUFAF1,ZNF264,ZNF304,ZNF749,VN1R1,ZNF550,ZNF134,ZNF587,CUL5,DDX10,WDR3,WARS2,PHGDH,SEH1L,TMEM209,MTERF4,NDUFB2,CSTF1,SLC22A5,RRP15,PTPRF,ODR4,UCHL5,RO60,ANKEF1,MKKS,LANCL1,PPP2R3A,POLR2F,FXYD2,TRAPPC4,ATP13A3,CAV2,FBXO17,NFS1,BMPR1A,NDUFAF5,FGF1,GPR75,PPM1B,PREPL,HOOK1,AAK1,ZNF202,PMS2P4,MED17,OGFOD1,ZNF507,NF2,ONECUT1,RABL2B,PSG4,ZNF45,ZNF155,ZNF226,YTHDC2,ZNF480,LARS1,GGPS1,GPR137B,HEATR1,MTR,ARHGAP29,DGCR5,DGCR2,TMCO1,SAYSD1,PRKAA2,MCCC1,EPRS1,IARS2,RAB3GAP2,COX10,PRPF3,SNRPN,BPGM,IMPG2,PRLR,NECTIN3,CTPS1,PIAS2,SMAD2,ABCC4,TBC1D16,CAMSAP2,ZSCAN2,GALNT11
OKUMURA_INFLAMMATORY_RESPONSE_LPS	AUTISM	2.91E-05	0.000687883	0.966254	169		brain	TWAS	c2	0.966254	1	FKBP1A,ZNF639,RCHY1,PILRB,SLC7A11,TLR1,SCD5,CLGN,RUNX2,TNIP2,CEP135,ACSL1,DNAJC6,GDF11,TSFM,SCN9A,PDXK,TNIP1,RAPGEF6,CENPS,VCPKMT,DSE,NCKIPSD,PELP1,NUP58,RASGRP1,THBS1,SLC27A2,TNS3,TTBK2,TTC27,ATF5,CD200,CYB5A,ZNF140,ALCAM,APOL2,PEX12,SEC63,C1orf109,NAP1L1,AGT,PKMYT1,VDR,MED15,MSH4,TRAF3,ORAI2,N6AMT1,CHST1,CLIP1,DNAJC16,PTMAP1,CCHCR1,PTGER3,PPIF,PDZD2,AMACR,TMEM30B,SDC4,SGPL1,SPHK1,FCGR2A,ZNF813,NXN,SKIL,SLC4A7,TMEM80,NOP16,IL27RA,OLR1,RAB38,GSAP,HEATR3,CA12,PTPRK,MAST4,PLPP3,POLR1F,TFDP2,IL1RL1,PTGER4,MARCKS,OPTN,TNFSF4
OLF1_01	AUTISM	2.76E-05	0.000688794	0.968054	188		brain	TWAS	c3	0.968054	1	RAB2B,SALL2,REM2,MYO19,PIGW,REEP6,C2orf69,FAM53C,BUD23,GALNT7,TRMT10A,ART4,RBBP6,MIB2,STIM2,LIMK2,ATP5MK,COL23A1,ENTPD1,SORBS2,MORC3,TNS2,AKT2,JARID2,GHR,SEMA3B,PCBP4,ERCC2,IRF2BP1,GSK3B,TSC22D4,C1QTNF9,DDX17,WBP2NL,CYRIA,CRLF1,AFF3,FGF12,PPP3CB,VCL,GRWD1,PPFIA3,PRMT1,HID1,ANGPT4,ITPR2,ZNF410,BMP4,ARHGAP44,PPFIA2,ABHD2,RLBP1,CTTNBP2NL,OLFML3,SYT6,AIFM3,MAP1B,R3HDM1,GNB3,TTC9C,ZNF8,SMPD3,CLEC18C,COL11A2,RELT,RAB6A,JUP,RND2,DUSP3,TFAP2C,FGF11,TNFSF13,HES7,VWA5B1,SOWAHA,POLK,SETMAR,SPATC1L,KCNQ5,SHF,SDK1,RYBP,NFATC4,FXYD2,SCN4B,GON7,UBR7,IPO7,IRAG1,SLC17A6,GPR61,GSTM5,GRM7,CMKLR1,TMEM229B,CACNA1E,MAP1LC3A,ADCY6,CCKBR,TPM1,ALDOC,NUFIP2,DPYSL5,SIAH3,NF1,PTPN21,CDX1,DYRK2,ELK3,CNTNAP4,NUDT4,ADRA2B,SNN,HACE1,WSB2,CCNJL,HPSE2,ENTPD7,CA14,GFRA1,ROBO3,ERO1B,UPF2
OLSSON_E2F3_TARGETS_UP	AUTISM	-0.0064679	0.00579368	0.264263	47	0.427044	brain	TWAS	c2	0.264263	1	NSFL1C,TM9SF2,WFDC2,C1orf198,CASP7,TNFAIP2,PTGER3,S100A8,NECTIN1,ECHDC2,CA12,SMG6,ECE1,L3MBTL4,AKR1C1,AKR1C3
ONDER_CDH1_SIGNALING_VIA_CTNNB1	AUTISM	0.00390019	0.00476397	0.412967	69	0.907845	brain	TWAS	c2	0.412967	1	CXCL2,CD83,TRBC2,IGFBP7,SLC46A3,CCNG2,KCNJ6,ARHGAP22,LTBP1,BIN1,EFNA1,SPOCK1,CD82,SERPINE1,SCG5,GREM1,MYO1B,LMCD1,IL17RC,KCNMA1,SEMA3C,EPAS1,POSTN,IFIH1,MAP1B,CXADR,MIOS,KDELR3,MYL9,PPL,EPHB2,VCAN,IGFBP3,TPM1,FBLN5,GALNT10,ADRB2,MICAL2,PRRX1,AGTR1,CREG1,NUPR1
ONDER_CDH1_TARGETS_1_DN	AUTISM	-0.00016245	0.000967955	0.866719	118	0.399946	brain	TWAS	c2	0.866719	1	DDX52,CXCL2,G3BP2,CANX,DCBLD2,SEPTIN11,EPN3,WTAP,DKK1,IFIT5,HMGCS1,RNFT1,POGLUT1,OSMR,ATP12A,ADGRE2,PPP2R1B,LCMT2,H4C3,ZMPSTE24,FBXO9,SERPINB1,BRIP1,GLIPR1,NAP1L1,PNO1,ARHGAP25,NUP50,HBEGF,P2RY2,METAP2,EHF,G3BP1,SETMAR,RFWD3,MPHOSPH8,CASP8,JAG1,TSEN2,DDX18,ATP13A3,TIPIN,ENC1,CYB5R2,DSC2,SERPINB8,ANO1,BRCA2,STARD13,TGFA,IGFBP3,UTP20,MAX,EML4,MYO5C,KLK7,KLK10,ZNF365,SKP2,EIF5,SLC43A3,MIR22HG,CHRNA5,UMPS,MTARC1,GPRC5A,C12orf4,IL6ST,SERPINB2,LGALS8
ONDER_CDH1_TARGETS_2_DN	AUTISM	0.000107534	0.000895062	0.904371	371	0.807114	brain	TWAS	c2	0.904371	1	ADAM8,ST14,MEAK7,EPS8L1,CXCL2,CD83,IER3,DDR1,LTB,HLA-DOB,EPHA1,ARHGEF5,CLDN4,HPSE,CDS1,ADGRA3,SLC39A8,MGST2,TBC1D4,SPCS3,SLC2A9,HS3ST1,NSG1,HERC6,CCNG2,ANXA3,SEL1L3,DAPP1,LIMK2,TIMP3,S100P,TLR2,PERP,TPD52L1,ERBB3,PIP4K2C,ARAP2,EPN3,SNCA,INPP4B,GRB14,COBLL1,GALNT3,ABLIM1,S100A9,S100A8,S100A7,EFNA1,GM2A,FAT2,PDPN,TMEM51,DDX60,RHOD,DSCAM,BACE2,MST1R,SEMA3F,SEMA3B,KIZ,THBD,NRCAM,SLC12A8,GNA15,STAP2,ABCA12,MREG,ITGA6,CD82,LYPD3,KCNN4,APOC1,ALDH1A3,B4GALT4,LY75,IFIH1,BIK,ARHGAP8,ATP12A,PAK6,RAPGEF5,PITPNC1,STEAP1,ADGRE2,CYP4F11,ADTRP,UPP1,CYP1A1,TMEM132A,LAMB3,G0S2,IRF6,MYO1B,ITGB4,RHBDF2,ST6GALNAC2,EPAS1,EPCAM,INAVA,CYB5R1,ATP2B4,TRIM29,TAGLN3,CD55,ARHGEF3,FLNB,RIMS3,F11R,GCLC,LRRC1,POPDC3,CRYBG1,DSP,AKAP1,HOMER1,SERINC5,SERPINB1,OAS3,RPS6KA1,SMPDL3B,PTAFR,P2RX5,FXYD3,MAP3K9,KIAA0040,SEMA3C,GCH1,VDR,CYB561,GNAL,FGFR2,DIPK1A,F3,CCND2,CD9,HBEGF,P2RY2,CXADR,EXPH5,TREM2,CLDN7,SOX15,ALOX15B,TNFRSF25,GALNT6,KRT81,KRT5,KRT18,JUP,RASSF9,MCTP2,LPAR3,MCOLN3,CLCA2,LAMC2,SPINT2,CAMK2N1,EHF,CD44,TMEM30B,PTPRF,ARTN,SLPI,SDC4,SERPINA1,BDKRB2,AGRN,CDH3,CDH1,DUOX1,SLC7A8,DHRS1,SLC35G2,MPZL2,ARHGEF4,TSPAN13,HDAC9,PPL,ALS2CL,NBEAL2,PKP3,EPS8L2,QPCT,ST6GAL1,AMPD3,FHOD3,AKR1C1,IL15RA,FERMT1,CYB5R2,DSC2,ANO1,RAB17,ITGA2,HOOK1,ARHGAP25,TGFA,ZDHHC13,MYO5C,MIA,AP1M2,RAB38,CTSC,CA12,KLK5,KLK7,KLK10,KCNK1,MYO18A,AJAP1,ROBO1,PLK2,SEMA3A,IL1A,OCLNP1,MAST4,ANK3,ADRB2,CTSH,CASP1,SH2D3A,MARK1,MTARC1,GPRC5A,MYO1D,CELSR2,CREG1,MAPK13,SIRPA,CLIP4,SERPINB2,ARHGDIB
ONDER_CDH1_TARGETS_3_DN	AUTISM	-0.010589	0.00729978	0.146894	33	0.949672	brain	TWAS	c2	0.146894	1	CXCL2,EPN3,ATP12A,ADGRE2,SERPINB1,HBEGF,P2RY2,EHF,CYB5R2,DSC2,ANO1,ARHGAP25,TGFA,MYO5C,KLK7,KLK10,S100A7,MTARC1,GPRC5A,SERPINB2
ONDER_CDH1_TARGETS_3_UP	AUTISM	-0.0188	0.0132951	0.157345	12	0.0674125	brain	TWAS	c2	0.157345	1	TCEA2,LEPR,PRKCA,WIPI1,ALDH6A1,KCNMA1,KDELR3,S100A8,CYP1B1,RNASE4,CRIP2
ONGUSAHA_TP53_TARGETS	AUTISM	9.31E-05	0.0009871	0.924862	47	0.758422	brain	TWAS	c2	0.924862	1	ZMAT3,TNFRSF18,FAS,DGKA,CTSF,EPHX1,PITPNC1,SRXN1,PLTP,FXYD3,SERPINE2,ERCC5,CCNG1,EFS,COL18A1,PHLDA3,PTPRVP,ROBO1,CSRP2,CTSH,TAP1,SLC66A3,LPIN1
ONO_AML1_TARGETS_DN	AUTISM	0.00290079	0.00808957	0.719906	22	0.100765	brain	TWAS	c2	0.719906	1	IL17RA,CDK6,TNFRSF18,RUNX2,PARP1,FOXN3,SELL,CD84,TCF3,TNFRSF25,CCR5,ADGRE5,SOCS2,CD81,GPR83
ONO_FOXP3_TARGETS_DN	AUTISM	-0.000271375	0.0077355	0.972015	25	0.551882	brain	TWAS	c2	0.972015	1	IL17RA,CDK6,RUNX2,PARP1,SEMA4A,CCNA2,RBL2,FOXN3,SELL,CD84,TCF3,CCNF,HNRNPA1L2,TNFRSF25,BCL2,E2F1,TGFBR3,CASP1
OSADA_ASCL1_TARGETS_DN	AUTISM	0.0115162	0.00798017	0.14899	25	0.286066	brain	TWAS	c2	0.14899	1	AXL,RSPO3,DKK1,RASSF2,TGFBI,CRIM1,CYP1B1,SEMA3C,CDH1,WNT7B,DKK3,CYP24A1
OSADA_ASCL1_TARGETS_UP	AUTISM	0.00726012	0.00672334	0.280214	53	0.547963	brain	TWAS	c2	0.280214	1	CALY,RAB3B,RASGRP3,EDN3,SEMA6A,RET,SSTR2,RAB37,RHOBTB3,ITGA1,SSTR1,VDR,LTB,SYTL2,BDKRB2,BDKRB1,RASSF4,CCR6,CHGB,SMYD3,IGFBP1,SCG2,SCG3,RASA4,SEMA3E,LFNG,PPP1R16B,CBFA2T3,GAS2
OSF2_Q6	AUTISM	-0.000304549	0.000924529	0.741846	156	0.157055	brain	TWAS	c3	0.741846	1	KCNJ1,ADAMTS8,CORO1C,NOB1,HP,PPP1R12C,GPR15,FLT3,MTMR3,MRPL14,RUNX2,CLCN3,NDNF,BLOC1S1,RDH5,DKK1,KLHL5,DYRK1B,AKT2,HNRNPUL1,ZIC4,ZIC1,RIN1,FGF10,TSPAN17,RGS14,GPX1,GREB1L,RAB27A,TCF12,MINDY2,CNPY4,SRP14,CSNK1G3,AKAP8,SYNE1,PIGV,RPA2,GPRC5C,ABCD4,KCNMA1,VASN,ROGDI,CACNA2D3,RPP21,GPANK1,CSNK2B,TSGA10,MANEAL,MTF1,CHSY1,OTOGL,PTPN22,HIPK1,COL2A1,ARF3,RHOQ,THAP7-AS1,PLEKHA6,ZBED10P,ZNF775,LEMD2,NUDT3,KCTD15,AGPAT4,PPP1R14C,CASS4,NEUROD1,NGEF,GPD1,KLHDC9,EMSY,SLC8A1,SAP30L,MAP1LC3A,SLA2,RGMA,CEP70,AKAP13,SREBF2,LMOD1,KRT10-AS1,SMAD9,WNT7B,FAM53B,TRAF4,DPYSL5,KRAS,NOL4L,C1QTNF6,OMG,EVI2A,TBX5,DPH1,PIK3R3,TULP4,PRRX1,CCDC91,WNT6,RNF24,ATP6V0A4,SWT1,MTMR11,VPS45,IL16,SRSF8,NIBAN3
OSMAN_BLADDER_CANCER_DN	AUTISM	-0.00104019	0.00226695	0.646341	294	0.818564	brain	TWAS	c2	0.646341	1	NCOA4,RPS17,ARHGAP45,RPS15,GNG7,HCG27,PSMB8-AS1,RPS18,PM20D2,WIPI2,RNF216,FAM220A,RHOH,ABCC5,SNHG8,PPM1K,SF3A1,TUG1,SFI1,SSU72,TP73-AS1,TMEM63A,ITPKB,DGKA,AVIL,RPL10A,MTCH1,TUBGCP3,CHTOP,ATP8B2,EFHC1,ELOVL5,FBL,ZNF780B,AKT2,OSBPL2,DIDO1,DPF2,SART1,MPRIP,PRPSAP2,EPOR,ZNF763,RPS3,IP6K2,ARIH2,C3orf62,TMC8,USP36,ENGASE,UACA,ZFAND2A,ZNF487,TSPOAP1-AS1,RERE,ZNF677,RPL28,FLVCR1,RPL13,SPATA2L,RPL18A,ELL,UBA52,GATAD2A,ZNF506,ZNF431,PITPNC1,PRKAR1A,KATNBL1,PRDX3,INPP5F,PPHLN1,CARD11,NOP53,RPS11,RPL29,NISCH,SELENOK,RALGPS2,ABL2,ZNF767P,H1-2,H4C8,HMGN4,ZSCAN16,ZSCAN26,AGMAT,EPS15L1,CYB5A,MLH3,STX7,RPSA,RPL14,CHMP3,RPS24,PPIF,QRSL1,SP110,DIS3L2,RIPK1,P2RX5,OSER1,SERINC3,SYS1,NMT2,GAS5,RABGAP1L,MRPS14,SNIP1,EPB41,GLIPR1,CD53,TM2D3,SUPT20H,EBPL,RPS13,MDM4,PPP2R5C,WDR20,TNFAIP2,VAMP1,ZNF274,ZNF544,RPS5,MAP3K7CL,CSTF2T,NFYA,MTERF4,SEPTIN2,RPLP0,MLXIP,CLIP1,POLR2M,IREB2,MTHFS,HIF1AN,PDCD4,RPL36,BROX,RAD50,ZFAS1,SPATA2,ITGB2-AS1,COL18A1,PRMT2,FCGR2B,FCRLA,TRAF5,RHBDD1,RPL3,CENATAC,RPS25,PPFIA1,PIGL,RPL4,SCAP,ENOSF1,ABCG1,RPLP2,FAM221A,RUBCNL,TMEM41B,ZBED5-AS1,ATL2,LBH,FAM174A,SERTAD2,SART3,PCBP1-AS1,HERC2P2,MYO1F,ZNF493,RPA1,RPL37,RPS6KA5,ZNF230,AKT1,TENT4A,LYRM9,RPL23A,GOSR1,IKBIP,METTL4,TOX4,TMEM243,DTX4,SKAP1,NFATC1,SNN,PRXL2A,RPS7,SATB1,CYB561D1,UST,MPZL1,COPB2,ADPRM,SS18L2,NBPF11,VWA8,SRSF8,MAML2,TMCC3,TAGAP,NUDT5,CDC123,CAMK1D,PABPN1,EPM2AIP1
OSMAN_BLADDER_CANCER_UP	AUTISM	0.000136455	0.000675195	0.83984	288		brain	TWAS	c2	0.83984	1	INPP5A,RNH1,CTSD,BSG,LAIR1,LILRA2,LILRB1,NBPF14,ZMAT3,HCG18,RING1,TAPBP,CCZ1,AASDH,SRP72,IGFBP7,SAP30,DNAJB14,ATP11B,KLHL6,KLHL24,PDLIM5,IFNAR2,SCARB2,CAMKK2,AGTRAP,TMEM33,MARCHF1,LNPK,NFE2L2,AGPS,HSP90B1,WASHC4,IL15,ACTR1A,CENPU,UBA6,VTA1,PRNP,PCNA,PLSCR1,NEAT1,ALDH3B1,NNT,CHD9,SMG1,DSTNP2,C3AR1,A2M-AS1,PTP4A2,KPNA6,MOB1A,ZNF148,YEATS4,SAE1,RPS6KC1,MAN2A1,TM2D1,USP1,PARP4,CCND3,MRPS10,NKTR,KPNB1,CHURC1,EIF2S1,SPPL2A,TMOD3,RFXANK,ZNF253,TBC1D8,SNHG5,SCAMP2,FBXO22,LRRC57,PDIA3,RHOQ,CRIPT,FOXN2,CDC5L,G2E3,STRN3,TPM4,SLC16A6,ERAP1,LNPEP,KMT2C,FBXO9,MAP3K20,TSPAN31,PREP,ATG5,DYNLL2,SCAMP1,ZFYVE16,DHFR,YY1,ALDH2,HSPA13,ACER3,RSF1,CRTAP,ADSS2,DESI2,THUMPD3,RNPC3,WDR41,C1orf162,RIOK3,IMPACT,RIF1,PRPF40A,PTPN22,ASB8,ZNF641,TTC17,CDADC1,KPNA3,DLEU2,NAMPT,UBXN4,SUGT1,TMED5,GCLM,MS4A4A,MS4A7,GANAB,NUDT3,EDEM3,EIF5A,TNFSF13,MR1,RECQL,GRK3,ASPHD2,PHACTR2,MCTP2,B4GALT6,SERINC3,STK4,FCER1G,SDHC,SDF4,SNTB2,TRAK2,LIN7C,MFF,CBX6,APOBEC3C,SAMHD1,GLYR1,FAM107B,TNKS2,TYMS,KLHL7,TMED8,STRN,CYP1B1,ITGB2,RAB27A,GLUD1,SESTD1,INO80D,NDUFS1,GALNT1,AKAP13,KYNU,ESF1,SLC1A4,PSME4,TMEM106B,TNPO3,FAR1,SF3B1,TTC33,CTSC,ZYG11B,SCP2,SLC25A36,RASA2,CCDC88C,EIF5,SRP19,CD44,LDLRAD3,SRSF11,KCTD12,IRF2BP2,LYST,CCDC125,GOLIM4,ENPP4,ZDHHC5,MED19,TMED7,LGALS3,KTN1,ABCB10,USP47,ZC3H7A,IQGAP1,CHST2,NFKBIZ,ERGIC2,EMB,FGFR1OP2,PLA2G4A,FPGT,MAP3K2,CCSER2,BRD7
OSWALD_HEMATOPOIETIC_STEM_CELL_IN_COLLAGEN_GEL_DN	AUTISM	2.10E-05	0.000933848	0.982066	227	0.547296	brain	TWAS	c2	0.982066	1	MEAK7,CFD,AP3D1,AXL,GRIK5,PSG1,TRBC2,TMEM156,LIAS,HOPX,LAMTOR3,KLHL24,GUCY1A1,FAM13A,MMRN1,ABCA11P,SPP1,ALB,ANAPC5,S100PBP,GYPA,OTUD4,MSMO1,S100P,NOPCHAP1,RNLS,RASGRP3,CNN3,ANKRD12,GALNT3,SCN9A,SOS2,MAP4K5,RWDD1,CANT1,TMEM45A,RRN3,EPX,TSPOAP1,H6PD,ZNF580,ZKSCAN1,THBS1,UBR2,GABPB1-IT1,TMOD3,GOLGA8A,PGGT1B,FEM1C,ATG12,ATF5,MXRA7,IL17RB,ZNF609,HACD3,GPRC5C,KDM5B,H4C3,ZNF322,CD200,BPTF,ZNF140,CR1,ERAP1,ZNF175,THNSL1,CILK1,LRRC1,BRWD1,BACE2,DHFR,ALDH2,TXN2,PTAFR,ATP2A3,L3MBTL1,ZNF302,MXI1,PEX11A,IFI44,C1orf109,ASNS,CEPT1,SNX19,PTPN22,MEF2A,F2R,SP140,MMUT,CD9,TPI1,ZSCAN18,DDX39B,HSPA1B,EIF5A,LDLRAD4,CES1,AMFR,MT2A,MT1E,MT1H,MT1X,RPL36,RIOK3,FCGR2B,PKP4,SPATA5L1,CASP8,BMPR2,ZBTB1,TRDC,VAMP4,AGFG1,DDX17,TOMM22,CCPG1,BNIP3,LRRFIP1,SIGLEC6,ACTR2,DBT,MTRF1,ELL,ZNF93,CYB5RL,CCDC88C,ALDOC,IRAG2,PLG,ZNF292,SERPINF1,RRAGD,ANKRD6,PLPP3,ATP9B,EPRS1,RAB3GAP2,C1orf54,TSPAN32,PAK2,MAP3K2
OSWALD_HEMATOPOIETIC_STEM_CELL_IN_COLLAGEN_GEL_UP	AUTISM	-0.000175793	0.000696233	0.800661	112		brain	TWAS	c2	0.800661	1	CXCL2,CD83,MAPK3,PSME4,PPP4R3B,EHD1,GCFC2,SPSB1,PAFAH1B2,ANGEL2,MTOR,KPNB1,HOMER3,GATAD2A,SEC23IP,TOR1AIP2,PIK3C2B,DSTYK,RHOBTB3,CASQ1,GCLC,LINC00667,DNAJC8,RCC1,SLC12A2,NAP1L1,TNFAIP6,HIPK1,AMIGO2,COL2A1,RHOQ,CD14,ROM1,GANAB,IL12A,EDEM3,EIF3M,CD44,NR5A2,VPS37B,PEG10,RAB5C,GPS2,CHD3,PHF14,ARL4A,ACSL6,PKP4,RGS1,RGS2,KDM4B,GGCX,TIPIN,ZWILCH,RASSF4,PTX3,AKAP13,CDC42EP3,CYP1B1,ATL2,SSB,GAD1,HOOK1,F7,CFLAR,FZD7,FLNC,SF3B1,AGAP1,BAG5,NF1,PLK2,IL1A,F3,DLEU2,AVPR1A,DUSP2,TBC1D5,PTGER4,SKP2,SERPINB2,AKR1C1,AKR1C3,SPA17
OUELLET_CULTURED_OVARIAN_CANCER_INVASIVE_VS_LMP_DN	AUTISM	1.72E-05	0.00099063	0.986164	37	0.349505	brain	TWAS	c2	0.986164	1	SIRPB1,NOP14-AS1,LIMK2,AEBP1,GSTP1,BBS9,TMEM94,NHLH1,FBN2,ATM,MMP2,FUT3,LRRC17,CDH8,COL11A1
OUELLET_OVARIAN_CANCER_INVASIVE_VS_LMP_UP	AUTISM	-0.000844662	0.000955869	0.37688	82	0.818666	brain	TWAS	c2	0.37688	1	CTNNA1,HMGB2,CFI,SPP1,COX6A1,SRSF9,PARP1,SRPK1,GLO1,NDUFV2,CSTB,IFIT1,PLSCR1,PRKCD,DDX5,DDX39A,TPM4,KDELR2,PSMA2,ARF4,HMGN1,SSR1,NUP205,ZNF146,SPINT2,GPI,IFI44,ATP5PB,RANBP1,UBXN4,MBTPS1,CD9,CSNK2B,ATP5F1C,TARS1,CSE1L,CAPG,RAF1,ATP13A3,MAP2K1,NDUFS1,SDHB,LRPPRC,HERPUD1,OAT,RFC4,ADAR,CBX1,SLC35B1,EPRS1,ACP1,ATP1B3,COPB2,SNRPB2
OUILLETTE_CLL_13Q14_DELETION_DN	AUTISM	0.000127603	0.000698422	0.855032	78		brain	TWAS	c2	0.855032	1	MAPT,GFPT2,TRIM7,DDR1,CASP6,PLA2G12A,PKD2,PARP9,EEF2K,GRK5,MARVELD1,ACOT4,BBOF1,LATS2,SIPA1L2,LINC02848,ZNF727,SERPINE2,TRIM13,DLEU2,DLEU1,RNASEH2B,CYB561,GSDME,SLA2,BIK,SCIN,LTB4R,DDAH1,PLG,ESYT2,LPIN1,CDK2AP1,ULK2,ADAMTS6,XXYLT1
OUILLETTE_CLL_13Q14_DELETION_UP	AUTISM	0.0053691	0.00533409	0.314145	57	0.149054	brain	TWAS	c2	0.314145	1	ATP5MF,RASGEF1B,EAF2,WASHC4,ASPHD1,UBE2Q1,SLC50A1,KLHL5,MED6,ADAM17,NAT16,CENPJ,EXTL1,GTPBP4,CYB5A,ZNF577,ZNF597,GLIPR1,KRR1,INCENP,ZNF548,ZIK1,UQCC2,CTC1,BBIP1,USP6NL,KDM4B,CEP250,TIPIN,ARL10,MACROD2,ZNF221,ZNF226,C1orf52,NDRG2,CASP1
OUYANG_PROSTATE_CANCER_PROGRESSION_UP	AUTISM	-0.00379489	0.00740598	0.608364	27	0.984809	brain	TWAS	c2	0.608364	1	PRKCB,JAK1,TIRAP,MUC20,AVPI1,STAT1,CDC42,HRAS,CD81,PLCE1
OZEN_MIR125B1_TARGETS	AUTISM	-0.0147044	0.00986716	0.136163	16	0.516632	brain	TWAS	c2	0.136163	1	SAMD10,PPAT,CASC3,KCNS3,MKNK2,SLC7A1,SMARCD2,PLEKHA8,LACTB,RNF144A,ABCC4
P300_01	AUTISM	7.85E-06	0.000955892	0.993447	146	0.375114	brain	TWAS	c3	0.993447	1	NKX6-2,CACNB2,ZNF23,GAS2L2,GGNBP2,WNT3,OMA1,ZMAT3,CANX,CAMK2D,EMCN,GATB,APPL2,WDFY4,NDNF,OLFM4,DGKA,RBMS2,EPHB1,EPN3,NME1,PPP4C,ZNF800,S100A16,C1orf43,KCNN3,ADAM15,HCN3,PPP1R1B,JARID2,ZIC4,ZIC1,HMGCS1,RGS14,RERE,PIK3CD,WNT4,MACO1,DALRD3,CRIM1,BMERB1,PACC1,SUGP2,ARMC6,FGF12,PPP3CB,GRK5,CA11,PIH1D1,ALDH16A1,FSHB,MPPED2,DPF3,MIDEAS,CAST,PTBP2,GPLD1,SKAP2,PNKD,INHA,TNFRSF12A,FNBP1L,TNFRSF1A,LTBR,HBEGF,MTA2,RHOV,ARAP1,PHF23,EFNB3,MAP4K2,MAP3K4,ERBIN,AKAP12,KCNAB2,ARHGAP1,ZNF408,RFX2,PREX1,BORA,C2orf27A,ANKS1B,SIRT3,PSMD13,MOAP1,SREBF2,STARD13,GRM7,DDAH2,WNT7B,EDEM2,TRIM3,SMPD3,CTBP2,GJB2,CARMIL3,CDK17,KIF3B,DMTF1,PDCD10,SERPINI1,GABRA1,SLITRK5,GDNF,RETREG1,NFATC1,HEBP1,EMP1,FURIN,NR2F1,SHISA6,PPP1CB,GSE1
P53_02	AUTISM	0.000294216	0.000948119	0.756321	175	0.289185	brain	TWAS	c3	0.756321	1	CACNB2,AKT2,RPS19,ZMAT3,MYOT,DDR1,EGFR,POMZP3,ABCC5,LRIT3,NUP54,MLEC,HIP1R,PRDM8,S100PBP,ZNF362,MARCHF1,H3-3A,FHDC1,WBP1L,MIP,DDIT3,EI24,GCC1,ACSL5,DTNA,NTRK3,AEN,DYRK1B,SRSF5,KIF16B,NAPG,VCPKMT,GPX1,INKA1,RNF17,TRERF1,PITPNC1,SLC12A6,FUT11,SYT4,SEMA7A,PPIP5K1,TFAM,LPP,SOAT1,ARL14EP,TRIM29,GRIN2A,C6orf62,PLCB1,PAK5,TBX2,MRC2,ARHGAP44,SRRM4,SNIP1,DNALI1,MECR,RHOBTB1,LRRK1,PPM1J,PTPN22,HIPK1,LZTR1,REPIN1,DCAF7,MINDY4,HS6ST3,MTA2,PLCB3,TRMT112,PRDX5,SYT13,MDK,GPD2,MAP2K5,NDUFS2,NACC1,TICAM1,DNAH6,MAP1LC3A,CPNE1,PPL,PTH1R,DHX30,MAP4,PKP3,PIDD1,CACNA1E,NUP93,BMPR2,COPB1,RPS27L,ADO,DSEL,CARMIL3,BCAM,POLR1G,OPA3,TRAF4,NRXN3,CTNND2,SSTR3,SH3BP1,VAV3,ELK3,SLC1A3,GAD1,FILIP1,PRRX1,GABRR2,DENND2B,TFDP2,USP48,CITED4,ERO1B,SBF2
P53_DECAMER_Q2	AUTISM	-0.00320982	0.0036363	0.37739	142	0.931233	brain	TWAS	c3	0.37739	1	CACNB2,BLVRB,SPTBN4,RPS19,ZMAT3,EGFR,PHKG1,ABCC5,SENP2,EIF4E,LRIT3,NUP54,PXN,HIP1R,S100PBP,ZNF362,DOCK9,FHDC1,WBP1L,DGKA,LTBP1,DLX3,EI24,NTRK3,RIN1,RCE1,HMGCS1,MON1A,GNAI2,MICALL2,NTRK1,EP300,TRERF1,TBC1D8,PITPNC1,ILVBL,WASF2,PTAFR,HSD11B1,WDR82,STRN3,TRIM29,PXK,TSHR,GRIN2A,ADD3,MXI1,SRRM4,KCTD5,PPL,LRRK1,RPSA,PLEKHA6,UPK3A,IFFO1,MTA2,SLCO3A1,ERBIN,SREK1,CHD5,FGF11,RAP2B,EFHD1,DNAH6,MPZL2,TDRD3,LRRC2,PTH1R,DHX30,PKP3,PIDD1,TTN,CLDN18,BMPR2,LDB3,COPB1,RFTN2,USP3,ETFB,LZTS2,CARMIL3,OPA3,ARHGEF37,TBX5,ORC4,ELK3,SEMA6D,SLC1A3,SLC7A9,ING1,STARD7,PRRX1,DENND2B,RAB43,HEBP1,SHISA6,CITED4,PTCHD4,FGD4,TNFSF4
P53_DN.V1_DN	AUTISM	0.00031735	0.000941377	0.736032	193	0.764872	brain	TWAS	c6	0.736032	1	VIM,CDH19,ZNF516,LAMA1,PTPRM,IGFBP7,ST3GAL6,NSG1,PTPN13,SPP1,ACADS,FAS,TNS2,RASSF2,GFRA1,HSPA12A,ACP5,SLC26A4,NRCAM,MATK,RAD51C,IGFBP2,APOC1,APOC2,CTSZ,CRYAB,GLS,STAT4,FDXR,MGLL,TAGLN3,GPRC5B,ST3GAL5,STAT6,EPB41L3,ZFYVE16,FAM50B,B3GNTL1,CYP27A1,RHOQ,VPS41,NAMPT,CYFIP2,IFFO1,ELOVL2,KCNAB2,ARNT2,DDB2,ADA,S100B,CDH1,GPNMB,GSDME,HSPA2,CPS1,FXYD2,TDRD3,QPCT,CPVL,FBLN5,CHGA,TRIM22,NRP2,ADAM23,VCAN,NDN,HMOX1,MYO5A,CA12,GRAMD1B,LYRM9,AJAP1,SOX10,S100A1,ITGA4,PDE1A,LYST,GPR137B,TP53TG1,ABCA4,ARMC2,CASP1,IFI16,RXYLT1,SRGN,GREB1,IL1R1,AKR1B1,ST8SIA1,CD247,LAT,BCHE,ECM1,CTSK,CHL1,DCT
P53_DN.V1_UP	AUTISM	0.000160377	0.000965446	0.868065	154	0.529586	brain	TWAS	c6	0.868065	1	AXL,ZNF160,ZNF415,PTPRH,TPTEP1,REEP2,EGFR,AZGP1,SAP30,CPE,APBB2,UCHL1,S100P,LTBP1,BCAR3,F3,CNN3,CDH13,EFEMP1,DKK1,SLIT2,TGFBI,CDKN2D,ZNF44,PRDX2,LAMB2,FOXN3,SUN1,CRIM1,PTK7,VIPR1,COL13A1,TPBG,G0S2,INPP1,ITGB4,EPCAM,MAP3K5,LRIG1,CRYBG1,DSP,BMP4,SNHG3,CAMK1,GSTT1,RABGAP1L,GRIK2,CD9,LOXL1,CXADR,MSLN,EXPH5,CEMIP,BCL10,SH3GLB1,SPINT2,ARL4A,CAT,TMEM30B,SDC4,CAND2,FBLN2,ADORA2B,HDAC9,PPL,CLIP3,YES1,SCRN1,AMPH,DSC2,CFB,ITGA2,FHL2,SCG2,KLK10,RNASE4,ENPP4,CLTCL1,ME3,UQCRH,SYNJ2,FYN,MYOF,PLCE1,CDK2AP1,DAAM1,GPSM2,NR2F1,MARCKS,RBP1,PTN
P53_DN.V2_DN	AUTISM	0.00554054	0.00379297	0.144087	114	0.11023	brain	TWAS	c6	0.144087	1	GZMM,CFD,RAB4B,LIPE,LILRA2,SNPH,SIL1,TRPV6,BMPR1B,TLR1,EVC,SERGEF,ENPEP,BMP3,HPGD,GUCY2C,PDE6H,MTHFR,GRK4,SLCO2A1,NUDT6,SCN9A,CLEC4M,HSF2BP,AGPAT3,LLGL1,RNF17,GMIP,SELL,TULP2,BEST1,RAB8B,SLC24A1,PCDHB13,GNA13,ACOX2,FPR2,BCAT1,KCNJ9,SYT17,TNNC2,SSTR1,HS3ST3B1,SLC27A6,CCNF,CDADC1,PPIL2,RAD52,SNAI1,ANO2,NPL,RNF2,HP1BP3,NFKBIB,ALOX5,RAB17,SSTR2,GPR75,BMPR2,RAB38,PLEK2,NRXN3,TP53TG1,SERPING1,KCNIP1,CLTCL1,SERPINF1,FAAH,PPP1R17,GPSM2,FKBP5,CYP39A1,CHD1L
P53_DN.V2_UP	AUTISM	9.65E-05	0.000969561	0.920728	89	0.712356	brain	TWAS	c6	0.920728	1	WNT3,FGF22,PRTN3,CXCL2,CD83,RNF39,IER3,GYPB,SLC15A2,RFPL2,CH25H,NTRK3,INPP5D,RHD,INSL3,SLC38A3,H6PD,TUBB1,ATP12A,CYP2D6,APOL3,TNR,CNOT9,ALOX5AP,TDRKH,P2RY11,PCDHA6,EML3,CHST8,XAF1,GUCY2D,PRDM11,P2RY6,KRT31,RND2,PKD2L1,DPF1,RFX2,SDC4,GALK1,MPZ,KCNK3,PIDD1,PTX3,FZD9,CLEC1A,POU6F1,NF1,EVI2A,CDH4,NTSR1,KCNMB1,ME3,ADAM12,BARX2,CYP2C8,GPA33,TNNI3K,RGR
PACHER_TARGETS_OF_IGF1_AND_IGF2_UP	AUTISM	-0.00960526	0.00824963	0.244292	28	0.0993873	brain	TWAS	c2	0.244292	1	SLC7A11,MFAP3L,LARP1B,PCDH8,IFRD1,DNAJB9,DDIT3,ASNS,MAP1B,PHGDH,PSPH,KRT81,SERTAD2,SLC1A4,HERPUD1,RPRM,SFMBT2,SLC7A5
PAF1_TARGET_GENES	AUTISM	-0.000237334	0.000980666	0.80877	62	0.831135	brain	TWAS	c3	0.80877	1	EXOSC6,ABCA7,CYP21A1P,TCAF1,HTR5A,TRIM73,MIB2,CNOT6,ESYT1,RALBP1,EFNA1,SLC50A1,MSTO1,B4GAT1,SNORD3A,PKD1P3,STX16,EIF2AK4,CCNDBP1,DAGLB,MIR7-3HG,ARSB,OLFML3,TMEM191B,KCNH6,MAPK11,SPATA1,SUZ12P1,UBE2Z,TTLL5,SEMA4B,DPH3,OXNAD1,LINC01719
PAL_PRMT5_TARGETS_DN	AUTISM	0.00531	0.00621673	0.393024	35	0.0115074	brain	TWAS	c2	0.393024	1	CANX,HLA-A,HLA-B,UTS2R,SERPINE1,PDIA6,PPIE,PVALB,EFNB3,TRGC1,METTL3,IL1A,NUPR1
PANGAS_TUMOR_SUPPRESSION_BY_SMAD1_AND_SMAD5_DN	AUTISM	0.000382744	0.000966272	0.692028	127	0.0491626	brain	TWAS	c2	0.692028	1	MEG3,MEG8,ABCA7,MAPK9,CNOT6,GSTK1,MFAP3L,HMGB2,FGFRL1,PARL,BMPR1B,TXK,WFS1,LPCAT1,CBS,PLEKHH1,PLEKHD1,MUS81,RCE1,C11orf24,TMEM185B,INHBB,ARL6IP1,RIMKLB,ALMS1,EFCAB11,ALG12,GREB1L,IGFBP2,TMEM39A,LIFR,LBR,KNSTRN,MAPKBP1,ACSL3,GREM1,ARL5B,YIPF4,TULP2,QSOX1,CHFR,CORO7,HSPA13,SLFN12L,TANGO2,TMED1,LDLR,MAP3K7,ELOVL2,FAM234A,CHST8,CNTROB,GPD2,SUSD4,ASTN1,BORA,ZSWIM7,DRD4,MASP1,SREBF2,MAX,WAPL,ANAPC7,LRP8,USP3,KSR1,LYRM9,DNAJC10,INSYN2B,MFAP3,GABRB2,GABRA1,DNAJA4,TMEM30A,GREB1,PRLR,ERGIC2,SRBD1,MRPS21,SRPRB,SUCO,TOM1L1
PANGAS_TUMOR_SUPPRESSION_BY_SMAD1_AND_SMAD5_UP	AUTISM	0.00403351	0.00388369	0.299002	127	0.694149	brain	TWAS	c2	0.299002	1	LASP1,PLXDC1,DOC2B,SORCS2,CDK14,KLHL6,CAMK2N2,ART3,SEPTIN11,EYA4,APBB2,ADGRE1,GSTO1,TTC39A,MVP,COL12A1,LRRC4,PLSCR1,BMP7,TGFBI,TGM2,LYZ,SNX24,CRYAB,ANGPTL1,WIPF1,ZHX3,KMT2C,LRIG1,RPL14,PLTP,SMIM22,ARHGEF25,SERPINB9,L3HYPDH,SIPA1L1,CHCHD10,LRRK1,CARM1,PTPN1,TYRO3,NEDD9,TRPT1,MMP2,PCBD1,UNC13D,FSTL1,GXYLT2,EFS,CAV2,GMFG,RGMA,TNFAIP8,TRIM5,CAVIN3,IRAG1,NAV1,LBH,C1QA,CAMKMT,SMCO4,MCF2L,BMPER,NUAK1,CLEC7A,PTPN12,FBLN5,CPD,LAPTM5,RPL22L1,S100A16,IFI16,DTD1,NFATC1,LITAF,FAM110C,RBP1,RGS5,TMCC3
PAPASPYRIDONOS_UNSTABLE_ATEROSCLEROTIC_PLAQUE_DN	AUTISM	5.01E-05	0.000986535	0.959485	57	0.0251443	brain	TWAS	c2	0.959485	1	EGFR,PKD2,SOD3,TPD52L1,SORBS2,CRIM1,ACTC1,GRK5,RASL12,LHFPL6,MXRA7,LMOD1,FMOD,PRELP,MYLK,ADCY9,SUSD5,PFKM,MAP1B,PKIG,PTGIS,ID4,FIBIN,PMEPA1,DSEL,CSRP2,KCNMB1,EMP2,JAM3
PAPASPYRIDONOS_UNSTABLE_ATEROSCLEROTIC_PLAQUE_UP	AUTISM	0.00822649	0.00575098	0.152588	45	0.596905	brain	TWAS	c2	0.152588	1	CXCL2,HLA-G,SLC39A8,MLEC,SEL1L3,GM2A,ACP5,GALE,BAZ1A,GRN,TDP2,CD84,F11R,FCGR3A,NPL,SLC17A5,TRAK2,PLEKHB2,RNASET2,RARRES1,LGMN,PLA2G7,MS4A4A,SRGN,CREG1,CTSS
PARENT_MTOR_SIGNALING_DN	AUTISM	0.0047212	0.00807433	0.558738	29	0.237741	brain	TWAS	c2	0.558738	1	FGF5,CRABP2,FGF2,ENGASE,ALMS1,NRCAM,SLC12A6,EXO5,ELOVL5,WFDC2,FHL3,ADAM19,NECTIN1,SIGLEC7,MPRIP,EIF5,AQP6,PAXBP1,ANKRD2,POLR3G
PARK_APL_PATHOGENESIS_DN	AUTISM	0.00704602	0.00581873	0.225926	47	0.351553	brain	TWAS	c2	0.225926	1	CTSD,LSP1,PRTN3,ELANE,S100P,RAB31,PRKCA,LYZ,PPP5C,QSOX1,GAL,CEBPA,GPI,IL32,COL4A2,CES1,SLC29A1,RAB27A,GPNMB,CKAP4,SLC20A1,LYST,MNDA,SRGN,FKBP5,SRPK1,SIRPA,SERPINB2
PARK_HSC_AND_MULTIPOTENT_PROGENITORS	AUTISM	0.0104433	0.00743608	0.160198	29	0.0728453	brain	TWAS	c2	0.160198	1	RNF4,TTC3,PPIA,ZNF148,FIZ1,KPNB1,PTMA,CCT8,RPSA,MRPL4,CDKN2D,ITM2B,LMO2,VAMP5,GDI2,BIRC5,BRCA2,NAP1L4,SCMH1,SNX5
PARK_HSC_MARKERS	AUTISM	-0.00539532	0.00905884	0.551452	24	0.674052	brain	TWAS	c2	0.551452	1	RBBP6,CLK4,MEIS1,ARL6IP1,MEA1,CCNDBP1,SLC25A39,WNK1,SDF4,RGS2,RASA1,BMI1,LAPTM5,LSP1,PARK7
PARK_TRETINOIN_RESPONSE_AND_PML_RARA_FUSION	AUTISM	0.00711903	0.0100665	0.479442	16	0.244371	brain	TWAS	c2	0.479442	1	ARHGAP45,CD38,SLC2A5,PSAP,UPP1,ALOX5AP,TNFAIP2,BIK,PKN1,LITAF,LSP1
PASINI_SUZ12_TARGETS_DN	AUTISM	0.00143833	0.00298106	0.629458	219	0.20105	brain	TWAS	c2	0.629458	1	VIM,HACD1,CORO1C,KCTD10,MEG3,MEG8,DUSP14,CNN2,EPHA1,CDK6,PDLIM5,DCBLD2,FILIP1L,SETD7,SCOC,CRMP1,TENM3,NPNT,PHC2,CPE,PROM1,PERP,ABRACL,PALLD,ANXA5,RYK,ANXA3,ITGA3,COL1A1,PDLIM3,EFEMP1,PRNP,PLOD2,GHR,GAP43,DBN1,PDLIM7,TIMP2,FN1,ANXA2,SPSB1,PRTG,TCF12,THBS1,CRLF1,STEAP1,STEAP2,CLDN12,CRYAB,NT5E,PRICKLE1,LHFPL6,LPP,CFL2,BAZ1A,SOAT1,STX6,TPM4,RHOBTB3,CAP1,DSP,SERPINB9,BMP4,GMFB,SAMD4A,TAX1BP3,METRNL,ABHD2,SEMA3C,SEMA3E,PHLDA1,TNFRSF12A,RCN2,S100A10,S100A6,PAWR,PXDN,TNFRSF19,WNK1,LIMD2,CYFIP2,HBEGF,ARAP3,SELENOW,KPNA4,ITGAV,CD276,PRPF40A,CXADR,LTB,WNT4,FLNC,SMO,CCNG1,PMP22,CAVIN1,VAT1,SH3GLB1,MYH10,RAP2B,ELOVL1,TSPAN9,MYO1C,SKIL,JAG1,TAGLN,DDX6,TES,CAV2,CAV1,FAM107B,COLEC12,CD151,AXL,CYP1B1,LRRFIP1,VCAN,ITGB1,IGFBP3,AMFR,TMEM43,NUAK1,TUBA1A,PTPN12,LRP8,TPM1,REEP3,LIMD1,CDH2,PLK2,FARP1,DYRK2,SLC25A24,F3,TTYH3,ACTA1,VCL,ADK,PRSS23,RHOB,PIK3R3,MYADM,SP5,PARVA,RRAS2,TMEM30A,TSPAN2,AKT1,CMTM7,UBE2J1,TUBB6,CSF1,GPRC5A,GNG12,WLS,CMTM3,MARCKS,RBP1,ACTN1,PKP2,GBP2,TMCC3
PASINI_SUZ12_TARGETS_UP	AUTISM	-0.000738779	0.00466984	0.874297	86	0.489803	brain	TWAS	c2	0.874297	1	LAMA1,MANBA,SPP1,AGTRAP,ACAA2,DNAJC6,PFKP,HSF2BP,AIRE,GM2A,GSTP1,LAPTM5,FABP3,MREG,ENAH,RNF17,CENPM,UPP1,LIPH,RPP25,IPMK,TRIB3,HTRA1,FBXO15,ALDH6A1,KMT2C,ZNF616,RDM1,CHCHD10,EPAS1,PHF11,CHAC1,RPAP1,NPL,HSD17B14,PLEKHA4,RNF125,AK7,KHDC3L,SORD,ZC3HAV1,LRRC2,IFITM1,SLC29A1,CDC5L,COBL,MOV10,PCK2,ESRRB,JAM2,CALCOCO2,TM7SF3,TET1,MORC1,SEMA4B,MTMR12,NFATC2IP
PASQUALUCCI_LYMPHOMA_BY_GC_STAGE_DN	AUTISM	-0.0010372	0.00421595	0.805668	97	0.530518	brain	TWAS	c2	0.805668	1	BTBD1,COTL1,SMIM14,KLHL24,BANK1,UBE2D3,CNOT6L,CAMKK2,BCL7A,PRKCB,PHC2,MTERF2,HNRNPDL,WDFY4,TRIB2,CD37,MYBPC2,CNN3,GYPC,ARHGEF18,GMFG,BLVRB,NIBAN3,FCHO1,CPM,AFF3,DNAJC9,CD55,CDK19,STX7,BCAT1,IRAG2,PGP,CORO7,MKNK2,SERPINB1,VPREB3,CHCHD10,NAP1L1,S100A10,RBM43,TNFRSF19,LIMD2,CDKN2D,CYFIP2,PDE2A,NEDD9,CDKN2C,STK4,FCRLA,CUX1,TNFAIP8,CPLX2,TOP2B,GPD1L,ANKRD44,TMEM229B,RDH12,PDE3B,LACTB,ZCCHC2,RIN3,TMEM243,NUDT19,RASSF3,CCDC50,SNN,PDLIM1,FRAT2,ANP32E,SNRPN,TNNI2,LSP1,RCSD1,EMB,RABEP2,RNF2
PAX2_01	AUTISM	0.000132061	0.000988918	0.893766	45	0.592915	brain	TWAS	c3	0.893766	1	OR2L13,BEND4,MARCHF1,ITGB3BP,FOXN3,KCNE4,CDCA7L,PDE10A,H4C3,IKZF5,ACADSB,ZNF263,TAF11,ANKS1A,SEC14L1,MAP2K5,JOSD1,HDAC9,ANKS1B,LRRFIP2,PDZD7,ASIC1,VCL,ADRB2,HPSE2
PAX2_02	AUTISM	0.00500951	0.00343584	0.144836	151	0.617259	brain	TWAS	c3	0.144836	1	MARVELD3,LASP1,STARD3,EGFR,GRID2,DRD5,PRKN,PACRG,NUP54,XPO1,EHBP1,LIMK2,TRIM2,TRIM8,EPHB1,EPN3,ZNF668,ZNF646,NMBR,DTNA,ATP5MC2,HIVEP3,CDC20,ZIC4,PPDPF,SLC16A6,ABCA6,IP6K2,GPX1,TCTA,TCF12,NYAP1,GLT8D2,EMC3,CFL2,MGLL,APOBR,FAM110A,LOX,CHD6,AKAP7,KCNJ10,CD40,B3GALT5-AS1,BRICD5,VASN,EPB41L3,DEGS2,PPP2R5C,PCNX1,DPF3,HIPK1,SYT6,IGSF21,ASCC3,PHF21B,EIF5,OLFM2,DNER,ZNF184,CHODL,NEDD9,SLCO3A1,AGER,RGL2,PHGDH,NFYA,CHST8,PMP22,POC1B,GALNT4,UNC13D,KCNQ5,FSTL1,LUC7L2,PTH1R,ZBTB32,PPP1R3C,TNKS2,ST6GAL1,CLDN18,SLC2A14,WBP4,FLNC,AQP5,CADPS,RNF11,ECHDC2,A1CF,FBXL22,ETHE1,NOL4L,SOX10,SLC39A2,TBX5,SLC20A1,PPP2R2B,SERPINI1,ELK3,SEMA6D,RASAL2,ZNF143,CCDC91,MAML2,NR2F1,MARCKS,LSG1,KIAA0586,CDYL2,FAM107A,GAS2
PAX3_01	AUTISM	0.0260045	0.0167983	0.121611	11	0.0777884	brain	TWAS	c3	0.121611	1	FAM162A,CACNA1G,ZIC1,FGF10,CLPTM1,AP1S1,KCNE4,PHF21B,NOL4L,PLCXD2,NOTCH2NLA
PAX3_B	AUTISM	-0.000254014	0.00513684	0.960561	56	0.688126	brain	TWAS	c3	0.960561	1	CANX,PNRC1,RNF212,DYNLL1,ZNF362,XPO1,TRIM8,CNNM2,NNT,L3MBTL2,GJD2,HIVEP1,BAZ1A,ELOVL5,AP2B1,PRRC2A,EIF5A,RPS8,TNFAIP8,BTBD3,NECTIN1,BMI1,LRP8,FBLN5,SIAH3,SOX10,SEMA3A,ACVR2A,DNAJC27,RPL27A,ANKMY2,ONECUT2,INHA
PAX4_02	AUTISM	0.000211436	0.000965448	0.826648	119	0.701371	brain	TWAS	c3	0.826648	1	AP1G1,PLXNA2,LDB2,GRID2,MSX1,PRDM8,RBFOX1,ITGA7,PNPLA6,IKZF3,JARID2,SMOC1,ZIC4,ZIC1,HERPUD2,ELMO1,PDZRN4,STARD6,GPX1,NNAT,PTPN21,FOXN3,CA4,HIF3A,MTMR6,DIXDC1,FAM110D,SGCD,CYFIP2,ARL5B,CDAN1,RALGPS2,TDRD5,CAST,SEMA5B,CAP1,MIER3,MIA2,CACNA2D3,SCML4,SEMA3C,TYRO3,POGZ,SIX3,RHOQ,PLEKHA6,MAP1B,ABCB8,NPAT,ATM,PPP1R14C,RAB6A,MYBPC1,BEND6,ZMIZ1,SYTL2,GGCX,BAIAP2L2,CSNK1E,DDX17,TFEC,VIT,BTBD3,PMM1,KYNU,ARHGAP15,PRR34,BACE2,RELCH,CBFA2T2,SIAH3,SEMA3A,TBX5,SERPINI2,ETV1,MEOX2,ANKMY2,GABRB2,ELK3,SLC7A9,LAMB1,PLPP3,LINC00652,LIG3,PDZD2,MTMR12,MARCKS,HPN
PAX4_03	AUTISM	0.00023882	0.000967683	0.805066	122	0.138964	brain	TWAS	c3	0.805066	1	DUSP8,PIP4K2B,RAPGEFL1,WNT3,KPNB1,FAM53C,LIMK2,SLC25A4,RBFOX1,NR2F1,KIAA0825,GDPD3,DCLRE1A,C1orf43,KCNN3,THBS3,ACAN,MAP3K11,LRP5,MAN2B1,DCTN1,ABI2,INO80D,HIF3A,ANGPTL7,MIXL1,LRCH4,HHATL,GNGT2,PHOSPHO1,SP4,ATG12,SEMA6A,STMN1,WASF2,PRMT1,PLCB1,PAK1,MXI1,AGT,ZDHHC8,MAP1B,HS6ST3,RNF121,AGER,COL11A2,PBX1,FGF11,NCDN,SHROOM1,JADE2,DBNDD2,ITGA5,LUC7L2,SUPT16H,MMP14,HAUS4,AJUBA,BCL2L2,NFATC4,CBX6,MGAT3,ZBTB32,CCNYL1,DSG1,ABCG4,NECTIN1,ZNF436,ZNF436-AS1,LRP2,RPL10A,VCAN,NDN,TNPO3,TPI1P2,SENP1,ARF3,CA10,ACVR2B,MOV10,TPPP3,A1CF,NUFIP2,CLSTN3,SERPINI1,AKIRIN2,NTN4,ELK3,YWHAE,MNT,PLPP3,ZNF503,FLVCR2,PTPRN,USP31,ST8SIA1
PAX4_04	AUTISM	0.000512315	0.000976658	0.59989	101	0.64627	brain	TWAS	c3	0.59989	1	ARHGAP45,FGGY,MYT1,CAMK2D,PLXNA2,COL25A1,CCNI,HHIP,BEND4,ITGA3,MEIS1,ABLIM1,MAP2K7,JARID2,MAP3K11,RBM14,DSCAM,PDZRN4,NNAT,FOXN3,ROCK1,LIMS1,GSK3B,TCF12,PLPP3,LRRC57,HAUS2,MYLK,ACKR1,PPOX,SRRM4,SOBP,SEMA3C,CEPT1,MINDY1,C1orf43,GARS1,ARL6IP6,WWP2,SGTB,NLN,AKAP12,MRPL48,GABRA1,CCNG1,SOX15,ASXL2,CNOT2,ROGDI,ANKS1B,CDH10,PHLDA3,KRT31,NECAP1,SOHLH2,WAPL,LMO4,MPRIP,TSSK4,MYO18A,KLF7,E2F1,WNT2,PDE1A,ETV1,MEOX2,MNT,EMP1,ARID4A,GPR135,ABI3BP,RHBDL3,MARCKS,NHLH2,IGF1R,ADCYAP1,HLX
PAX5_01	AUTISM	0.00454894	0.00474499	0.337719	84	0.774994	brain	TWAS	c3	0.337719	1	BTBD1,EPHA1,UBE2D3,EIF4E,FGF5,GSTCD,INTS12,HPCA,SANBR,ARL3,SFXN2,ZNF800,FLNC,NRF1,DNAI4,DET1,ATP5MC2,ERBB2,RAPGEFL1,PDZRN4,GSK3B,LRCH4,IGDCC3,CASKIN2,JMJD6,ARHGEF12,KDELR2,ICA1,MAP3K5,WASF1,CDC40,TNNC2,EML1,CBLN1,SEPTIN10,SOWAHC,RNF145,PACSIN3,ERLIN1,ZBTB4,POLR2A,MYH10,LIG1,SPATA17,SYTL2,TNFAIP8,GIPC1,NECAP1,BMPR2,NCOA6,SENP1,DNAJC22,TIMM10B,TIMP3,RTN2,PPM1N,TRAF4,FAM222B,NOL4L,WNT2,KCNIP1,ACTA1,MNT,PTCH2,KNCN,POLR1D,ZNF143,TMEM132E,NR2F1,PARP8,PRPF4B,GAB2,CREB3L2,GOLPH3L,RNF213
PAX6_01	AUTISM	1.50E-05	0.000983097	0.98781	58	0.205269	brain	TWAS	c3	0.98781	1	BEND4,OLFM4,RHOBTB3,LIX1,KCNN3,JARID2,OVOL1,DSCAM,ITGB3BP,METAP1D,FSTL5,TRERF1,PGBD4,NFYB,BAZ1A,CHD6,TAX1BP3,LRRN2,CPA4,SLC39A13,MAP2K5,UBALD2,GNAZ,ARHGAP33,HRK,RRM1,MYO18A,ACVR2A,PDCD10,SERPINI1,LRMDA,FILIP1,FLI1,ARHGAP26,SOSTDC1,CMTM4,NOX4,TMTC2,ETV1
PAX8_B	AUTISM	0.0015697	0.00514624	0.760351	57	0.612986	brain	TWAS	c3	0.760351	1	RERG,BEND4,MARCHF1,RGS12,OLFM2,TRERF1,HIVEP1,ELK4,EML1,ALCAM,PPM1A,RHOQ,PAK1IP1,METTL26,WNT4,MYBPC1,MAP2K5,CCDC24,GPR27,IGSF22,GARIN1B,RELCH,PDZD7,NPM3,RHOBTB1,MYO18A,PPP2R2B,GABRA1,LRMDA,MNT,ABLIM3,PIK3R3,OSBPL7,ATP5MC1,TSPAN2,ACTN1,TMTC2,ZNF385B,TSHZ2
PAX8_TARGET_GENES	AUTISM	-0.00280593	0.00513416	0.584708	69	0.736265	brain	TWAS	c3	0.584708	1	HLA-DMB,TMEM248,SAP30,CNOT1,TRIM62,MEGF6,RAB5B,NACA,NEMP1,DOC2A,FGD2,SMIM30,RAD9A,GCC2,GNA15,FSD1,LINC02371,PPP6R1,FAM117B,CYB5A,RAB40B,FNDC3A,PRR29-AS1,FKBP14-AS1,RHBDF1,ALOX12-AS1,RNASEK,PLEKHB1,UCP2,UPF3A,CGREF1,SLC6A6,C14orf93,MX1,ABCG1,ITGB2,C19orf54,PREPL,CAMKMT,POLR1B,ZNF143,RPL32P3,ASF1A,CDC42SE1,GABPB2,ARMH4,PSMA3-AS1,ARID4A
PAX_Q6	AUTISM	0.00029449	0.00096126	0.759332	137	0.615791	brain	TWAS	c3	0.759332	1	MYADM,LENG9,GNB4,RNF182,FLOT1,IER3,CDK14,UBAC2,CP,WASHC4,RFX4,KCNIP2,ARL3,SFXN2,WBP1L,OSBPL9,HDDC2,ITGA7,EME1,DOCK4,GPR85,BLVRB,SPTBN4,EGLN2,ARHGAP12,ZDHHC24,ACTN3,RBM14,FGF10,MAP2K6,CLEC4D,A2M,WDR54,WBP1,FOXN3,FEZ2,NTRK1,NEDD4,BATF3,PTK7,CRLF1,LAYN,TMPRSS5,TBC1D17,EMC3,CASKIN2,ITGB4,SNCAIP,MIDEAS,WFDC3,DNTTIP1,CACNA2D3,CHML,KCNA2,RFX5,LRRK1,THAP7-AS1,S1PR2,B4GALT5,FBXO36,CHRND,HBEGF,FANCI,SLCO3A1,VPS37B,KMT5A,PPA1,SELENOI,SKIL,JAG1,IMMP1L,KDM4B,FAM81A,ATP2C1,BCL2L2,BCL9L,SNHG29,CHN2,ETV6,WWOX,NRP2,LUZP1,ZNF436-AS1,SLC1A4,FLNC,TUG1,SPATS2,LMO4,MOB3C,TAL1,POLR1G,NUFIP2,CHMP4B,PPARGC1B,SEMA3A,TNKS1BP1,SERPING1,MRPL40,SLITRK5,MIR22HG,WDR81,TMEM53,PTCH2,PRRX1,NFATC1,NOSTRIN
PBX1_01	AUTISM	-0.00405329	0.00317437	0.201645	147	0.74034	brain	TWAS	c3	0.201645	1	STAC2,GEMIN4,UCKL1,MYT1,CFB,HLA-DOB,TAPBP,ZBTB22,CAMK2D,BMPR1B,PRDM8,FGF5,BEND4,EMCN,PCDH10,SLK,LTBP1,SCN7A,PBXIP1,UTS2R,JARID2,ZIC4,ZIC1,PGM1,PDZRN4,IP6K2,GPX1,CEACAM19,GSK3B,CYRIA,SMC6,GEN1,TRERF1,PPP3CB,FUT11,EMX2,NANOS1,SYT4,ALDH16A1,CAMK1G,CDK19,WFDC2,VASN,SSTR1,CACNA2D3,REV1,SIRT6,RBFOX2,CBLN1,SRRM4,SH3D21,OLFML3,NHLH2,ZBED10P,EHD4,A1BG,EDEM3,KCTD15,PHF23,SPX,ZMIZ1,MAP2K5,RPA3,ERBB4,DDX6,CPNE1,HDAC9,CDHR5,SCT,ZNF143,SWAP70,IRAG1,SLC17A6,ZBTB40,ACYP2,KIF19,PRR34,TMOD3,SMTN,AQP5,TIMM10B,SIAH3,FNDC7,SERPINI2,WDR49,SLC43A3,LRMDA,GDF7,ONECUT2,ZNF532,ANKRD2,CARTPT,CCND2,ADAMTS6,SREK1,NOTCH2NLA,TSHZ2,ROBO3
PBX1_02	AUTISM	-7.26E-06	0.00536045	0.99892	66	0.401736	brain	TWAS	c3	0.99892	1	USO1,WDR1,TRIB2,ZIC4,ZIC1,EEF1A2,NSD1,COL16A1,GSK3B,WNT9B,FUT11,SNX1,GRIK4,HIBADH,SMC6,GEN1,EML1,MGAT5B,AKAP12,MR1,SPX,CCNG1,SP3,RPA3,DCDC1,LMOD1,SLC2A14,CYB5R2,ZNF503,SIAH3,SLC43A3,LRMDA,RHOB,BEST4,USP47,SIKE1,ONECUT2,TFDP2,CCND2,KATNAL2,ADCYAP1,TSHZ2
PBXIP1_TARGET_GENES	AUTISM	0.000351094	0.000681977	0.60668	206		brain	TWAS	c3	0.60668	1	SLC39A12,RDH13,SMIM17,TBL2,ZP3,ACTB,CTBP1,SH3BP2,FAM114A1,EVC2,NDRG4,TTC3,AHRR,ZDHHC11,SLC25A23,SLK,VPS36,LIPG,ACSF2,CHAD,TMEM219,CFAP119,VWA2,ZMIZ2,KRT5,KRT18,TNS2,SMUG1,FCGBP,CDCA5,ACY3,NPIPB2,KPNA6,PDE4C,MAU2,GMIP,CSGALNACT2-DT,CSGALNACT2,GREB1L,XRCC1,KLC3,SPAG7,SLC13A5,SIDT2,FEZF1,FEZF1-AS1,TTC34,CEP104,SAP25,SGSM3,TNFRSF13C,THBS1,KNSTRN,SLC51A,CDCA7L,PRR18,TNS3,RAB37,FBF1,GSG1L,GSTA4,TCF3,AP3D1,DTX3,B4GALNT1,C2orf72,CCDC85C,DEGS2,DTX1,DPP9,GRB14,KIF21B,LGR6,WDHD1,ACOXL,NDUFB10,PLEKHA6,ACE,PSMC5,PREX1,LINC01270,PARP2,IL18BP,ATG4B,GAL3ST2,CSTPP1,ZMIZ1,FUT1,ACSL6,SHROOM1,ECHDC3,ABR,NDUFB3,TRAPPC12,DMKN,GOLGA6L7,ZFP64,ANO1,NOTCH4,CYFIP1,FBLN2,PDCD5,SLC26A5,RELN,MX2,PAMR1,GRAMD1B,KCTD1,DPYSL5,NRXN3,SLC25A3,ZNF496,KCNA1,NCAPG2,VIPR2,KCNIP3,CYP26C1,NFATC1,SH3YL1,ACP1,INHA,LINC01310,CRELD2,PAH,GLB1L3,TSHZ2,PTPRG-AS1
PCGF6_TARGET_GENES	AUTISM	-0.00516975	0.00489035	0.290451	53	0.70084	brain	TWAS	c3	0.290451	1	GCC1,CENPS,SNRPD1,MIS12,SUGP2,ARMC6,ZNF14,RPA2,CIDECP1,C10orf88B,CDIP1,VPS29,RAD9B,TMEM116,ZNF790,OSCP1,UTP11,SCAPER,THAP7-AS1,TMED1,EVI5,ZNF606,ATL3,DNAJC11,RFX2,RHBDD1,TASOR2,ARFGAP3,TASOR,ASAH2B,ABLIM3,NOC3L,TMEM167B,TK2,WDR36
PDGF_ERK_DN.V1_DN	AUTISM	0.00629556	0.00448627	0.160529	83	0.950422	brain	TWAS	c6	0.160529	1	DUSP8,APC2,MBD3,ZSCAN9,PNRC1,DTX2,IDUA,CCNG2,PISD,ARHGEF16,TMEM131L,KLHL25,SUOX,LTBP1,MAPK3,EFNA3,MORC3,MFSD5,PNMT,MOGS,DNAJB9,ATXN8OS,PPP6R1,RTN2,DHX34,TBKBP1,SULT1A1,CCNF,ZNF500,FAM50B,PPM1A,TBX2,MAP3K3,TMED5,ZNF324,MON1B,TFIP11,IRAK1BP1,USP33,DIP2A,FADD,NOP16,GIPC1,DNAJB1,HINFP,LY86,ANKRD40,ZNF202,BAG5,ANGEL1,LRRC40,DYRK2,MNT,RHOB,TGIF1,FRAT2,E2F6,BPGM
PDGF_ERK_DN.V1_UP	AUTISM	0.00014494	0.000963977	0.880484	129	0.405984	brain	TWAS	c6	0.880484	1	MVK,RPIA,CDK6,REST,CLCN2,LRPAP1,MTHFR,HEBP2,ATF6,LEPROT,PAN2,REXO5,CMTR1,NMBR,GALNT3,C22orf31,ZIC4,GAP43,LUZP2,TAF1B,ACP5,CLEC2B,IL12RB1,FCHSD2,NEU3,HYAL1,PPP1R37,CCP110,EXOSC10,LRCH4,GNMT,PPIC,KIFAP3,FAM149B1,CFAP70,MPI,PDIA3,GLRX,ALDH5A1,ANXA11,VPS39,SNX19,EXOSC8,HDLBP,PMP22,NAGLU,AAGAB,CALML4,CORO2B,FSTL4,TSPAN9,CPS1,CEP131,ST6GAL1,LMAN1,NDUFS1,PPIP5K2,TNNT2,RTCA,NDN,RARS1,TRAF5,KLK7,NOS2,SPAG5,TBX5,CFDP1,ACOT11,TP53I3,ATXN7,GTF2H5,SWAP70,FLI1,C17orf75,PHLDA2,SERPINB2,CCL25
PDGF_UP.V1_DN	AUTISM	1.60E-05	0.000692845	0.981544	123		brain	TWAS	c6	0.981544	1	CUBN,UNG,HCG4B,LIMK1,EGF,BMP3,MSX1,ALB,CCKAR,PCDH8,LTBP1,MAPK3,HERC3,TNS2,RAD9A,HYAL3,ATXN8OS,LY75,EDN3,MC1R,GABPB1-IT1,CRYAB,ZNF33B,PAFAH2,CYP1A1,CYB5R1,KYAT3,TBX2,CBLN1,SEMA3C,FBN2,SP140,HLA-DPA1,PRKN,DNMBP,USP33,DSC1,TP53TG5,FCGR2A,GNLY,ADAM23,CRYGA,SCAND2P,KL,LRP2,LY86,TIMP3,CHST15,RHOBTB1,CTNND2,EVI2A,ADCY2,GPR39,CRABP1,SLC26A4,SLC9A2,BPGM,SLC22A18,TPSD1,CLCN7
PDGF_UP.V1_UP	AUTISM	-0.00354715	0.00384046	0.355682	106	0.564807	brain	TWAS	c6	0.355682	1	PARG,GLOD4,CDK6,RNF4,LRPAP1,IFNAR1,NDRG4,UTP3,ATF6,NMBR,STK10,NEU3,CDC25A,MOB1A,PPP1R37,EXOSC10,FDX1,DIXDC1,FAM149B1,MPI,YJU2,P2RX1,RAB40B,FAM98A,PEX11A,SEPTIN10,VPS39,TRIP12,MBTPS1,NDUFAF1,ELOVL2,NEDD9,SLCO3A1,WDR46,HDLBP,TFIP11,NAGLU,MADD,PSMC3,NUP160,KCNK3,HSPA2,SLC20A1,ZNF304,AGFG1,JOSD1,CAPZA2,NDUFS1,PPP1R12B,NDN,MAPK6,TRAF5,ETFB,TMEM158,SUZ12P1,SDC3,SNRNP40,SERPINI1,ACOT11,ZBTB24,DEGS1,ATXN7,FAM3C,RNF14,ATP6V0A2,GPSM2,PANX1
PEA3_Q6	AUTISM	0.00103048	0.00299326	0.730645	173	0.761474	brain	TWAS	c3	0.730645	1	KIAA0040,COP1,OMA1,HPS5,GTF2H1,PRMT3,MFN2,ITPKB,TRIM8,NT5C2,CALHM2,WDFY4,CDKN2C,TXNDC12,SSBP3,NRP1,BLNK,LCOR,MARVELD1,ST3GAL4,ACSL5,PLEKHS1,ABLIM1,PBXIP1,MAP4K2,SIPA1,CTSW,GAL3ST3,RIN1,LRFN4,UNC93B1,TCIRG1,C11orf24,PDZRN4,NIPAL3,MACO1,NKAIN1,RELT,PGM2L1,RPS3,GDPD5,VCAM1,EXTL2,SLC30A7,PACC1,SELL,PUS7L,LAYN,NCAM1,FUT11,PAFAH2,PDIK1L,SYTL1,WASF2,CD5,TMEM258,CPNE8,ELK4,SLC26A9,MAPKAPK2,PDGFD,BTBD16,DMBT1,FAM53B,IRAG2,ITPR2,CAP1,CD84,NDUFS2,FCGR3A,EPC1,RSF1,AAMDC,GAB2,DCLRE1C,XPNPEP1,GNL2,CD53,DENND2D,CTTNBP2NL,ST7L,CAPZA1,GOLPH3L,CTSS,MINDY1,CDC42SE1,HIPK1,TRIM33,LTBR,ZNF384,IL18BP,NUMA1,INPPL1,ARAP1,ATL3,PLCB3,CCDC88B,RPS6KA4,SLC35C1,ARFGAP2,MR1,CACNA1E,RNASEL,LAMC1,KCNAB2,EHF,ELOVL1,TMEM69,TYSND1,VWA1,SPATA6,JAML,VPS11,CBL,POLR2L,TSPAN4,TNNI2,MMRN2,SNCG,EPHA2,ATP13A2,VDAC2,ZNF202,ARF3,GPD1,CTBP2,ZNF365,SLF2,LZTS2,PDZD7,KAZALD1,FFAR4,RAB39A,SLC43A1,ZDHHC5,LPXN,ANK3,MICAL2,RAB3GAP2,MARK1,CREBL2,GRIN2B,PLEKHN1,FGF23,RAB30,GPA33,CD247,GPR137B,ARHGDIB,SBF2
PEART_HDAC_PROLIFERATION_CLUSTER_UP	AUTISM	0.0018114	0.00821811	0.825547	34	0.641941	brain	TWAS	c2	0.825547	1	TPD52L2,APBB2,CREG1,BLZF1,ANLN,STAMBP,DCTN1,SLC12A6,QSOX1,KPNA2,CCNF,RAP1A,CCNG1,HDAC5,SIRT2,NDN,STIM1,NEK2,ORC4,KIF2C,PRDX1,ING1
PECE_MAMMARY_STEM_CELL_DN	AUTISM	0.0044555	0.00421125	0.290055	107	0.3951	brain	TWAS	c2	0.290055	1	PARGP1,NBPF14,TRIM27,GABBR1,UVSSA,GUCY1B1,CTSO,EMP1,PLBD1,AK2,DCTD,JAK1,NPIPB13,ZDHHC6,UBE2K,PURB,TMEM230,NEAT1,VCAM1,SLC30A7,XRCC5,RABEP1,CTSZ,ZKSCAN1,NKTR,NPEPPS,KPNB1,KIFAP3,GOLGA8A,PDIA3,CA12,IGDCC4,CHN1,TPM4,RPP14,EPB41L3,ACER3,SEC63,CUL3,PCDHB10,SNED1,CDC16,STX2,ZCCHC9,VCAN,COL6A1,JAG1,SHQ1,ZBTB1,MAP1LC3B,KDM7A,CNOT8,KLF12,CDC5L,GLUD1,RASA1,GDI2,ITGB1,SPON1,TUG1,DEGS1,COG6,ANKH,ARHGAP32,RGS17,KCNQ1OT1,SEC22B,WASF3
PECE_MAMMARY_STEM_CELL_UP	AUTISM	-0.000273299	0.000964938	0.777001	121	0.838151	brain	TWAS	c2	0.777001	1	RPS19,DDR1,RPS18,SEC61G,MANBA,DYNLL1,RPS12,WFS1,PERP,HINT3,RPS26,NACA,NDUFAF8,OXLD1,PET100,TRAPPC5,RPS28,CSTB,PPIA,RPS14,RPL18A,UBA52,RPS3,TMA7,RPL28,NDUFA6,RPL13,LAMB3,ABHD6,F11R,TUBB2A,TUBB2B,DDT,GUCD1,GAS5,RPS2,RPSA,RPS13,TBCA,SMARCA4,NOP53,EHD4,RPL10A,NDUFB2,GNPTAB,RPS25,EPS8L2,RPLP2,DDX24,CLTB,NDUFS5,PKP1,MT2A,MT1E,MT1H,MT1X,PRDX2,RPL23A,KARS1,RPL27A,RPS7,CNPPD1,TUBA4A,RPS29,RPL36AL,STK35,AKR1C1
PEDERSEN_METASTASIS_BY_ERBB2_ISOFORM_1	AUTISM	-0.00348717	0.00807541	0.665868	26	0.573276	brain	TWAS	c2	0.665868	1	SLC7A11,RUNX2,STAMBPL1,RASGEF1A,STRN3,GAL,MAP3K5,REEP1,PHLDA1,MAP1B,HBEGF,EPHA2,CEMIP,KRT81,MPZL2,ITGA2,PLEK2,NAV2,ELK3,CAPN8
PEDERSEN_METASTASIS_BY_ERBB2_ISOFORM_4	AUTISM	0.00026944	0.000967489	0.780633	110	0.078199	brain	TWAS	c2	0.780633	1	HLA-DRB1,PTPN13,CPE,CRACD,FCRLB,C1orf226,ABCC3,COL12A1,TTC9,SPOCK1,TMC6,TIMP2,FN1,CADPS2,CDCA7L,RAPGEF5,SLC45A3,IGSF8,ST3GAL5,BRIP1,HSPA13,BAIAP2L1,EPAS1,CYP1B1,MAP4K3-DT,ELOVL2,SYT13,CGNL1,PTGER3,ALOXE3,LAMC2,UBALD2,ZBTB25,CALCR,ADORA2B,OPN3,SLC24A3,ULBP2,FHL2,MT2A,MT1X,TUBA1A,ZNF365,METTL21A,CCNYL1,S100A6,NTN4,RETREG1,FREM2,FAM110C,EMP1,ADI1,ISOC1,PHLDA2,PLD1,DOCK4,GFRA1
PEDERSEN_METASTASIS_BY_ERBB2_ISOFORM_6	AUTISM	9.52E-05	0.000993045	0.923593	29	0.718718	brain	TWAS	c2	0.923593	1	MCTP1,TAF1A,RAB27B,CCDC68,GDPD1,LOXL1,CAMK2N1,ITGB2,KMO,GSTM3,SOCS2,PROM2,RNF32,AMIGO2
PEDERSEN_METASTASIS_BY_ERBB2_ISOFORM_7	AUTISM	0.000126224	0.000555788	0.82034	363		brain	TWAS	c2	0.82034	1	MEAK7,GINS2,C17orf97,EPS8L1,SDCBP2,TCEA2,GPC1,DTYMK,CYSTM1,ZNF165,HLA-A,PPP1R18,HLA-B,MICA,MICB,SNHG32,EPHA1,SMURF1,LRCH4,NPNT,HADH,SAP30,GUCY1A1,FAM234B,RERG,PXN,RHOF,MTERF2,TMEM150C,CHN1,LINC01116,SH3RF1,ABHD12,SFXN2,ANKRD22,CENPU,TMTC4,RAB3B,LEPR,TPD52L1,ITGA3,ZNF689,TSC22D2,S100A16,CREB3L4,RIT1,TMEM156,KLHL5,ERMARD,COA1,H2AZ2,XBP1,GPX3,PLOD2,BMP7,PMEPA1,EHD1,PCP4,DSCAM,TOM1L2,RAPGEF6,CLTB,PDLIM7,CENPS,CLEC2D,MST1R,HK2,PRKCA,TJP3,MYDGF,ANXA2,ALDH1A3,FAM117B,B4GALT4,RMND1,ESR1,SGCG,MIPEP,CENPM,KIF15,HOMER3,CFLAR,SLC16A6,KATNBL1,SLC12A6,STEAP1,TET1,COL13A1,NT5E,SNHG5,SLC35A1,SH3BGRL3,SYTL1,RCC1,STAT1,LHFPL6,ALDH5A1,H4C3,ZXDC,MGLL,C3orf52,RASSF8,PXMP2,CD55,GEN1,CEP128,LRIG1,ENTPD3,LATS2,SKA3,PRIM1,DHFR,ERO1A,FXYD3,FXYD5,ADD3,HSPB8,SLC12A2-DT,NAP1L1,E2F7,NUP133,FAM89A,KCTD5,ANXA9,SNX27,VDR,DNAJC22,PXDN,LDLR,ITGB5,CDC7,BCAR3,PGAP6,LDLRAD4,CD59,CD44,NR5A2,ST20-AS1,PBX1,CAVIN1,CRNDE,DRAM1,PARPBP,LAMC1,LRCH3,PHF14,ARL4A,PLA2G4C,TOMM34,EFHD1,PREX1,PCNT,ITGA5,JAG1,FIGNL1,SYNE2,MTHFD1,HAUS4,ACSS3,PPP2R3A,CAV2,MET,CTTN,GALNT10,SAP30L,CENPV,SLC4A7,PPP1R3C,MYOF,TYMS,ITPK1,WWOX,NDUFS1,NET1,IL15RA,RIIAD1,AKAP13,DSC2,RFXAP,SMYD3,GPD1L,SLC1A4,CEP68,CYP2J2,TGFA,ITGB1,AP1S3,PDE3B,SMTN,GLCCI1,BRCA2,LMO4,CA12,MOB3C,CYP4B1,RPS6KA5,CENPN,SFXN3,ZNF233,ERCC1,MAPRE3,CMBL,CTNND2,TST,GALC,LYST,SLC35F2,DUT,TMEM30A,RPRM,EDEM1,SH2D3A,IFT122,PLXND1,MTARC2,MTARC1,MCCC2,DAAM1,ELAPOR1,PRLR,ACTN1,DUBR,DZIP3,SQOR
PEDRIOLI_MIR31_TARGETS_DN	AUTISM	0.000195547	0.000668444	0.769873	349		brain	TWAS	c2	0.769873	1	CACNB2,IFITM10,ABCA7,REXO1,TNFRSF6B,LKAAEAR1,ADGRL3,CXCL2,FLOT1,PSORS1C1,LTB,HLA-DOA,ERV3-1,SBDS,GTF2IRD2,PLAC8,LAMTOR3,TLR2,GUCY1A1,CTSO,GLRB,SLC7A11,HTRA3,ACKR3,SLC46A3,MMRN1,GSTCD,SPP1,PPM1K,P2RX7,P2RX4,TNFRSF4,MIB2,CLGN,RBPJ,SUPT3H,HLTF,STUM,CEP135,NOS1AP,NRP1,ANXA3,CDH13,NUDT6,CSAD,IFIT2,IFIT1,RASSF2,PNMT,SH3TC2,DCTN4,FAT2,ALMS1P1,NEAT1,TMEM177,CHD9,ZNF177,ZNF846,SLC26A4,NRCAM,PLVAP,TSPOAP1,CA4,GPR157,CHRNE,ENO3,CPM,KCNMB4,PLA1A,SNAI3-AS1,CPNE7,FGF12,PCBD1,CFAP70,SGCD,CD276,MAN2C1,HHAT,IRAK2,ITGB4,ARHGEF12,PDGFD,DCLK3,ANGPT4,CD55,GLRX,AFDN,ENKUR,BMP8A,CAP1,CHMP3,LATS2,ZDHHC20,WFDC3,ODAD2,SVIL,IL32,CORO7,PPL,IL23A,AVIL,PLCB1,DHRS7,ANKRD20A11P,ZNF568,KIAA0040,GCH1,BHMT2,RASGRF2,SERPINE2,CLDN5,SCARF2,SNAP29,YPEL1,RHOU,SLC44A5,TMEM171,ACE,PCDHA13,PCDHB16,PCDHB14,NDFIP1,MAP3K7CL,IL34,SV2B,FLRT2,DEF6,DOCK1,LDLRAD4,RAET1E,AKAP12,PLEKHB1,SAMD9,SAMD9L,PEG10,PPP1R9A,DISC1,RINL,CAMK2N1,PLA2G4C,MLIP,ARL6IP5,ZNF415,ZNF343,GSKIP,CARD11,CACNA1H,ZNF667,ZNF304,CAND2,DDX6,OPN3,TRIM66,SBF2,LYVE1,ZNF396,NPHP3,PADI4,ZNF333,DSC2,VPS4B,N4BP2L1,ACOT4,MX1,WNT10B,FAIM2,GVINP1,OR6A2,RAB38,FGL2,GSAP,TIMP3,DAPK2,PDZD7,NFKB2,SMG9,ZNF233,DNAJC5G,TRIM54,FBXL4,NAV2,SECISBP2L,ROBO1,TMEM243,CWF19L2,ABCA4,ARHGAP29,LAMA2,FEM1C,EDNRB,KCNIP1,CD164,AK9,OSBPL6,PRKAA2,MDN1,LITAF,MAT1A,PLXND1,BVES,EMP1,EMILIN2,MYOM1,ADAT2,PDZD2,MTMR12,TMEM140,SENP7,NFKBIZ,MYO1D,MYBPHL,CMTM3,TSLP,MBLAC2,PRCP,RCSD1,NOTCH2NLA,ANKRD35,AKR1C1,AKR1C2,SNX5,SIAE,PIWIL4,ENDOD1
PELLICCIOTTA_HDAC_IN_ANTIGEN_PRESENTATION_DN	AUTISM	-7.27E-05	0.000697185	0.916998	70		brain	TWAS	c2	0.916998	1	PSMF1,CANX,HLA-A,HLA-C,HLA-B,TAP2,TAP1,PSMB9,TAPBP,SERP1,PSMA2,TMED4,HMGCS1,PSMB6,SEC22C,PDIA3,ERAP1,ERAP2,PDIA6,PSMC5,TAPBPL,PSMC3,KDELR1,PSMB5,PSME1,ATF4,PSME4,PSMA4,PSMA7
PELLICCIOTTA_HDAC_IN_ANTIGEN_PRESENTATION_UP	AUTISM	0.00767085	0.00568754	0.177429	51	0.844335	brain	TWAS	c2	0.177429	1	PSMB3,PSMD3,SIL1,PSMD2,WFS1,TXNDC12,YIPF1,SAR1B,PSMB1,TMED9,TRAPPC6A,GOSR2,COPE,PDIA3,HSP90B1,PDIA4,KDELR2,SEC22A,COPA,DDIT3,ASNS,GOLPH3L,PSMD4,SAR1A,CBY1,TRAPPC4,ERGIC3,TBCB,PSMD13,HERPUD1,COPB1,GOPC,TMED7,ADCY3,YIPF5,COPB2,SEC22B
PEPPER_CHRONIC_LYMPHOCYTIC_LEUKEMIA_UP	AUTISM	0.000149016	0.000989161	0.880253	35	0.260387	brain	TWAS	c2	0.880253	1	LILRA1,CXCL2,IGFBP7,CD38,TLR3,ATP10A,LYZ,AOAH,DCAKD,EPB41L3,S100A8,PADI4,PGAP1,XYLB,GLP2R,CST3,PTN
PER1_TARGET_GENES	AUTISM	-0.000195072	0.000996127	0.844743	22	0.293101	brain	TWAS	c3	0.844743	1	RPL17,PNRC2,SLC38A2,GAS5,RABGGTB,ZNF773,VPS52,RPL3,SNORA81,SNORA63
PETRETTO_CARDIAC_HYPERTROPHY	AUTISM	0.000102183	0.00914216	0.991082	27	0.116965	brain	TWAS	c2	0.991082	1	ACTB,ST3GAL6,PDLIM3,RTN4,EFEMP1,CRIM1,FN1,SNAP23,ABAT,COL5A2,LOXL1,ELP5,FSTL1,IGFBP3,TUBA1A,TUBA1C,ARID5B,OSBPL8
PETRETTO_HEART_MASS_QTL_CIS_DN	AUTISM	-0.00176504	0.00518374	0.733484	40	0.92484	brain	TWAS	c2	0.733484	1	HLA-DQA1,HLA-DQB1,SSC4D,CDS1,HLTF,ST3GAL4,IRAK2,SERPINB6,TXN2,RPP38,NDUFAF1,CARD11,LANCL1,COG6
PETRETTO_HEART_MASS_QTL_CIS_UP	AUTISM	-0.000495415	0.00840137	0.952977	27	0.156132	brain	TWAS	c2	0.952977	1	RAMAC,PLEKHB1,DGAT2,C12orf73,GPLD1,ADRA1B,VAMP1,ABHD16A,VPS52,SPARC,TRAK2,NET1,SDHB,PXYLP1,TST,RNF6
PETROVA_ENDOTHELIUM_LYMPHATIC_VS_BLOOD_DN	AUTISM	3.29E-05	0.00358046	0.992679	125	0.26085	brain	TWAS	c2	0.992679	1	AXL,MBOAT7,TCN2,PLOD1,APBB2,UCHL1,ARHGAP22,ANXA3,MVP,EFEMP1,DKK1,TRAM2,PRNP,ANXA6,PLOD2,ATP1B1,TGFBI,TGM2,NRCAM,LY75,FAP,SERPINE1,UPP1,NISCH,EIF2B2,PLTP,STAT6,GLCE,SLC38A6,ALDH2,FBXL2,NMT2,IL32,PFKM,TXNRD2,ICAM2,CYFIP2,ITGAV,CLDN7,CHST1,RCN1,CD59,CD44,LAMC2,PDLIM4,ARL6IP5,COL6A1,ISG15,AGRN,SORD,ITGA5,GSDME,CAPG,RNASE1,SLC7A7,MMP14,CAP2,TFEC,TRIM22,CDC42EP3,FHL2,VCAN,HMOX1,MT1E,MT1A,MT1H,MT1X,NUAK1,CTSC,TPM1,CDH2,LAMA5,TP53I3,RHOB,CEP170B,AHNAK2,SRGN,LDHB,ECE1,FAM107A,SGSH,NPTX1
PETROVA_ENDOTHELIUM_LYMPHATIC_VS_BLOOD_UP	AUTISM	-0.000277359	0.00460091	0.95193	96	0.115807	brain	TWAS	c2	0.95193	1	MRC1,USP13,HMGB2,CRMP1,LDB2,PAQR3,GINS1,CH25H,LIPA,SPRY1,PDLIM3,CCNA2,CLEC4M,PDPN,PYGL,IGFBP2,LBR,BUB1B,ACSL3,RAPGEF5,CYP1A1,H4C3,CD200,ITGA1,HACD2,GPRC5B,REEP1,DSP,ADD3,GCH1,PCSK6,MCM6,HLA-DPB1,ANKS1A,LMO2,PEG10,GMFG,UNC5B,PPP1R2,APOD,BTBD3,PDE8A,CEP68,RAMP3,SELENOP,RELN,ITGA9,CTDSPL,TIMP3,CDK1,ARID5B,NOS2,SPAG5,CSRP2,PNP,DHCR24,SLC26A4,KIF2C,PDLIM1,EMP2,NR2F1,PTTG1,RBP1
PETROVA_PROX1_TARGETS_DN	AUTISM	0.00354009	0.00674449	0.599662	41	0.847744	brain	TWAS	c2	0.599662	1	AXL,TCN2,ARHGDIB,ARHGAP22,RGS4,NRP1,TRAM2,PRNP,ANXA6,NRCAM,LY75,FAP,SERPINE1,GLCE,SLC38A6,IL32,PFKM,ICAM2,CD59,PDLIM4,ARL6IP5,ITGA5,CAP2,TFEC,TRIM22,VCAN,NUAK1,CDH2,SRGN,LPXN,LDHB,FAM107A
PETROVA_PROX1_TARGETS_UP	AUTISM	-0.00431074	0.0102289	0.673441	21	0.114781	brain	TWAS	c2	0.673441	1	HMGB2,GINS1,CH25H,FLT4,PDLIM3,BUB1B,GPRC5B,DSP,GCH1,MCM6,PEG10,BTBD3,CSRP2,CDK1
PGF_UP.V1_UP	AUTISM	0.000662965	0.000943441	0.482237	186	0.866716	brain	TWAS	c6	0.482237	1	TMEM259,ZNF117,PEX1,PPAT,AGA,MMRN1,F11,PISD,TDG,WASHC4,NEK1,ROR1,GLRB,ANAPC13,LTBP1,RASGRP3,THSD7A,ARL4A,UGP2,ABCA8,NECAP1,KLRG1,CLEC2B,NRCAM,DNAJB9,BAZ2B,MKLN1,SLC33A1,SACS,MIPEP,RNF6,SOCS5,STON1,ZNF268,CR2,TDP2,MICU2,SLC38A6,HIF1A,HSPA13,ATP2A3,GRB14,KIAA0040,GMFB,RAP1A,RIF1,STAM2,CRYZ,ACADM,ASCC3,CRYBG3,DZIP1,SUCLA2,RCBTB2,TGFBR3,TMED5,PCDHA12,PSPHP1,PSPH,RECQL,SP3,HS2ST1,IRAK1BP1,AGL,CFH,NEK7,RGS2,SYNE2,GGCX,OPA1,ATP13A3,GPR37,TDRD3,SLC4A7,HSD17B4,CEBPZ,CCPG1,AMPH,TASOR,ITGA2,VCAN,TRMU,PGAP1,RDH11,MAPK6,LRRC17,SGMS1,TRIP11,DCP2,CPD,ZC3H14,OSBPL8,MTREX,IL6ST,STXBP3,DMTF1,TAF9,PDCD10,IREB2,MAST2,STK38L,POLR1F,REV3L,BCAS2,IL1RL1,BPGM,CD2AP,UFL1,LGALS8,UPF2
PGM3_TARGET_GENES	AUTISM	0.000112013	0.000686313	0.870353	180		brain	TWAS	c3	0.870353	1	UNG,PTBP1,ABCA7,THOP1,ZNF555,RAB4B,RABAC1,LENG1,PPP6R1,KMT5C,ISOC2,STARD7,ACTR1B,C2orf92,CANX,GTF2I,TMEM120A,APTR,RSBN1L,WIPI2,CLCN2,RPLP0,ANAPC5,MTHFR,CLCN6,SLC35E2B,GRK4,JMJD4,SNAP47,ARL3,SFXN2,RSAD1,TOB1-AS1,TMEM219,SRPRA,FOXRED1,PRORSD1P,TBC1D16,CCDC40,FASN,POLR2J4,MAP3K11,UIMC1,KIF1B,NME6,DALRD3,QRICH1,INKA1,USP36,PSMG3,PSMG3-AS1,PARN,HDGF,APRT,VPS9D1,ZNF276,FANCA,KPNB1,SEMA7A,CCNDBP1,DHX34,AP2A1,MFSD11,VPS37C,NT5DC2,EIF2D,PXK,RNPS1,VASN,YJU2,HDGFL2,MYDGF,KDM4B,UBE2I,PARP2,ZNF606,ARAP1,ATG16L2,RELT,STAM2,POLR3K,SNRNP25,RAB40C,CIAO3,STRIP2,HDLBP,SEPTIN2,LINC01238,LINC01881,CDK2AP1,CROCCP2,MST1P2,CNP,NAGLU,ARPC5,UBALD2,DIP2A,TIMM22,KDELR3,SAP30L-AS1,SAP30L,MAP4,SIGIRR,GDI2,TTLL1,DNAJB1,PDE8A,NLRX1,SERTAD2,TRMU,SMPDL3A,PNMA1,TPM1,PDZD7,SFXN3,EIF5,MARK3,MAPRE3,CLSTN3,MTG2,MAPK1IP1L,COMTD1,SENP6,XPOT,ZNF143,MTMR12,ACAP2,PAK2
PHB2_TARGET_GENES	AUTISM	-6.38E-05	0.000950469	0.946494	156	0.381729	brain	TWAS	c3	0.946494	1	HOMER2,BSG,AXL,WIPI2,TBC1D4,MIIP,GYPE,GYPB,GYPA,MFAP3L,PISD,SYN3,SRD5A3-AS1,HDDC2,EHD1,SMG1,SIN3B,DDA1,ARRDC2,DNAAF5,NECTIN2,ERCC2,POGLUT1,CPXM1,TATDN3,EXOSC10,DDX1,TBKBP1,SFRP5,ATP2B4,TESMIN,C17orf58,AHI1,RHOBTB3,ARF4,PPOX,CHMP3,TMEM116,YJU2,GMFB,TBL3,RANBP1,KLHL22,CRKL,NECAB2,MEF2C-AS1,SEPTIN9,NIPSNAP2,CHCHD2,CASS4,CHPT1,CAMK2N1,ACSL6,PREX1,ARFGEF2,AGRN,SPATA5L1,TRMT1,NACC1,RHBDD1,HMBS,PIGL,MEGF11,GARRE1,KIRREL2,UROS,BCCIP,LINC00431,CNGB1,TEPP,MARCHF2,KLRK1-AS1,DNHD1,NME2,VILL,ASIC1,RPL22L1,PLA2G6,GUK1,ZNF83,CLP1,CCDC162P,TKFC,FAM234B,IQGAP1,MAN2A2,DAAM1,IL1R1,C11orf21,RABEP2,TMCC3
PHF21A_TARGET_GENES	AUTISM	-0.00125987	0.0027185	0.643047	213	0.0493727	brain	TWAS	c3	0.643047	1	LRRC27,VIM,WHAMM,CAPN10,FARP2,TRIM26,HLA-DMA,BRD2,PNRC1,FZD1,TBC1D4,CCNG2,SLC35E2A,NADK,RBPJ,FAT1,JMJD4,SNAP47,CLOCK,TRIM2,ITGA3,CAST,RIOK2,SCN9A,MEIS1,URGCP,UBE2D4,COX16,BRMS1,B4GAT1,C5orf34,CCDC191,QTRT2,FGFR4,AKTIP,STPG1,RHCE,MACO1,MPV17L2,REX1BD,RWDD1,S1PR1,RERE-AS1,RERE,CAMTA2,MYADM,PPP6R1,EBF4,STEAP1B,UBAP1L,TOR3A,BCL9L,ARHGEF12,RPS6KL1,MALT1,CARHSP1,WASF1,CDC40,KIAA0319,KDM3A,SLC12A5,BRWD1,BRWD1-AS2,OSER1,OSER1-DT,CBLN1,MXI1,EPB41,HAGH,FAHD1,GFER,C16orf89,SCAPER,TDRKH,TDRKH-AS1,TXNRD2,RNF187,MEF2A,PIK3C2B,ZNRF2,NUDT15,PGAP6,PIGQ,CTNNB1,UPP2,POLD3,PSPH,CA11,RASIP1,CAT,SSBP2,PCBD1,LINC01547,SLX9,DIP2A,KLHDC9,UHRF1,ZBTB32,RASSF4,PDCD6IPP2,STARD3NL,POLDIP3,AFMID,WDR73,CAMSAP2,RNPEP,CYP1B1-AS1,LINC01126,PREPL,CAMKMT,ZNF555,HERPUD1,KBTBD7,NAA16,FAR1,CYP2R1,MOV10,SLC25A36,CCDC88C,PLEKHM3,PAFAH1B3,IRGQ,ZNF576,SRRM5,ERCC1,EMC9,ATG3,SUZ12P1,TRIOBP,LRRC7,RNASE4,CTTNBP2,ACVR2A,TMEM243,SLC35F2,RAB39A,PLCXD2,MIR22HG,WDR81,SMYD4,RPA1,HIC1,HELLS,TSPAN14,CRBN,RPL32P3,TIGAR,MOAP1,NOTCH2NLA,TMEM181
PHONG_TNF_RESPONSE_NOT_VIA_P38	AUTISM	0.000112176	0.00092647	0.903628	248	0.314359	brain	TWAS	c2	0.903628	1	SLC25A22,DUSP8,PHLDA2,CARS1,N4BP3,CLK4,MGAT4B,GFPT2,CD83,HLA-G,HLA-A,FLOT1,HLA-B,LTB,HSPA1B,PSMB9,EGFR,CLIP2,ADGRA3,PDLIM5,NFKB1,IFNAR2,TMEM50B,RCAN1,BSDC1,TRIM62,TNIP2,TRIP10,IFNGR1,TUT4,JAK1,INPP4B,STK10,SOD2,WTAP,EFNA1,ZMIZ2,ABLIM3,TNIP1,EHD1,ATP1B1,PIK3CD,DSE,SYNGR2,C1QTNF1,LARP6,THAP10,DDA1,MREG,SERPINE1,VIPR1,TMEM158,PDE10A,STEAP1,RAB11FIP2,GRK5,STRA6,CYP1A1,NUP62,ATF5,TMEM132A,G0S2,PRKCD,NAB1,SSTR2,GPRC5C,RHBDF2,PDIA4,EFHD2,EPHA2,NECAP2,PLXNA1,TRIB3,ANKLE2,GBP1,GBP2,IKBKE,RHOBTB3,LRIG1,GPRC5B,NETO2,CSNK1G2,CRYBG1,TUBB2A,MYH9,PHACTR4,OXTR,HSPB8,INAVA,SAMD4A,GCH1,RFX5,FLG,VDR,PHF11,DLEU2,CYB561,MAP3K3,LIMD2,TRAF3,TNFAIP2,PDE4A,LDLR,B4GALT5,CXADR,SLCO3A1,MDFI,MED20,RHOF,KCNAB2,PEG10,DNMBP,NFKB2,MMP2,DRAM1,LAMC2,PLEKHA5,PPIF,PDLIM4,SSBP2,VCAN,SDC4,ADARB1,COL6A1,COL6A2,NXN,ABR,MYO1C,CNOT2,TRAPPC4,TRIM16,MAP2K1,TNFAIP8,C2CD2,NRP2,DENND5A,AMPD3,NET1,IER2,ADGRE5,DNAJB1,CDC42EP3,ITGA2,SERTAD2,MMD,BID,GSAP,CA12,INF2,EML2,ARID5B,NAV2,TNIK,ROBO1,ARHGEF40,OGFR,TNFRSF6B,KLF7,DNAJC10,ABCD3,PRSS23,RAI14,PLPP3,MVD,SRGN,GPRC5A,EMP1,NR2F1,ECE1,IL6ST,OPTN,LAT,TRIM21,DOCK4,JPT2,SRPK1,MPHOSPH10,FDX1,PANX1,HSP90B1
PHONG_TNF_RESPONSE_VIA_P38_COMPLETE	AUTISM	0.000165528	0.00095313	0.862126	181	0.454054	brain	TWAS	c2	0.862126	1	ACACA,HLA-G,HLA-B,TCAF1,SMURF1,OTUD4,AFF1,MSMO1,FBXL5,STX4,GABRA2,RBM19,TCP1,STK17A,ZMIZ2,PCNA,ARHGAP12,MAP3K11,ZNF131,ADAM17,PNRC2,CD82,ENAH,UBR2,NKTR,ACSL3,SERPINE2,RET,EHD3,GTPBP4,MYO1B,BAZ1A,TMEM51,NFATC2IP,DLST,IKBKE,ERAP1,GET1,KCNMA1,DLG5,ZCCHC24,MKNK2,DDIT3,DHFR,SSBP2,GLIPR1,PAQR4,RPRD2,GOLPH3L,TUFT1,S100A4,RHOQ,PPM1F,MCM6,SVIL,CD59,MLXIP,NDUFB2,PBX1,KDM6B,VCAN,GLG1,ACOX1,CRK,MYO1C,PITPNA,AGRN,ITGA5,JAG1,CSNK1E,CAV1,CUX1,HDAC9,FAIM,WNT5A,CEP68,GFPT1,C2orf42,RAB22A,NUP210,KLRC3,PTPN12,CTDSPL,KCNK1,SS18,TMEM135,MAP4K4,TMEM97,TRAF4,HTATIP2,PNP,DYRK2,PTPRK,KAT6B,NUDT4,ING1,SIKE1,UBE2J1,NR3C1,YIPF5,EMP2,TGIF1,ALDH3A2,TRIM24,SKP2,SYNM,U2SURP,LGALS8
PHONG_TNF_RESPONSE_VIA_P38_PARTIAL	AUTISM	-0.00603629	0.00408084	0.139093	97	0.616371	brain	TWAS	c2	0.139093	1	SERPINB2,CDH19,CXCL2,SQSTM1,EGFR,PLAC8,CCNG2,NFKB2,CALHM2,TRIB2,GABRA2,SNCA,LGR5,TSC22D2,DKK1,SERPINE1,THBS1,HIVEP1,TNS3,LBH,TTC27,LHFPL6,BAZ1A,NUAK2,C3orf52,HEXIM1,TUBB2A,TUBB2B,ALCAM,SEMA3C,GLIPR1,NAP1L1,VDR,NAMPT,PDE8B,LDLR,KANK2,ITGAV,TAPBP,KDM6B,LAMC1,PPIF,DNAJB4,SPHK1,AGRN,RGS2,TRAPPC4,PMAIP1,PTX3,RNF44,IL27RA,KYNU,TGFA,HERPUD1,FZD7,KLRC1,BID,IRGQ,KCNN4,PLK2,SLC20A1,DLEU1,PLPP3,LITAF,IL6ST,GPRC5A,PTGER4,DNAJB9
PHONG_TNF_TARGETS_UP	AUTISM	0.00951608	0.00746349	0.202303	23	0.855143	brain	TWAS	c2	0.202303	1	DUSP8,CXCL2,CD83,NUAK2,TNFAIP2,LDLR,EPHA2,LAMC2,SDC4,IER2,PTX3,KLRC1,PLK2
PIAS4_TARGET_GENES	AUTISM	0.00753001	0.00562396	0.180598	48	0.237368	brain	TWAS	c3	0.180598	1	TMEM259,CSNK1G2,LINC01731,FAM53C,DXO,STK19,PPFIA3,GARIN5A,JOSD2,ISG20L2,METTL25B,ZNF580,CCDC106,H4C2,H1-2,H2BC5,H4C8,TSPAN31,STAP2,STOML1,VPS37B,TMEM241,LINC00930,COL6A1,HES4,ISG15,RHBDD1,IFT46,VCAN,CREB1,RALGAPA1,FBXO34,NSUN4,KICS2,HECA,CRYBB2,ADAMTS9-AS2
PICCALUGA_ANGIOIMMUNOBLASTIC_LYMPHOMA_DN	AUTISM	0.000204755	0.000981265	0.834711	62	0.539981	brain	TWAS	c2	0.834711	1	G3BP2,CNOT6L,SMG1P5,TSC22D2,IFRD1,PRNP,SRSF5,RAPGEF6,PTP4A2,ZFAND2A,CSGALNACT2,LINC-PINT,CD6,WIPF1,IKZF5,KDM3A,RNF103,TMX4,MGAT4A,TUBB2A,SBDS,HIPK1,TTC7A,NAMPT,MAP3K4-AS1,KDM6B,EIF4G3,ATP2B1-AS1,CHASERR,ZNF331,RGS1,RGS2,MOAP1,PMAIP1,MEX3C,NDUFA10,EIF5,COG3,IRF2BP2,CNST,ZBTB24,MAP3K8,DUSP2,HECA,EPC1,PTGER4,SNORD3B-1,SUCO
PICCALUGA_ANGIOIMMUNOBLASTIC_LYMPHOMA_UP	AUTISM	-0.000448226	0.00298623	0.880688	184	0.469989	brain	TWAS	c2	0.880688	1	GABBR1,CFB,C4A,IGFBP7,PDLIM5,GUCY1A1,GUCY1B1,TDO2,FAM114A1,GASK1B,SPARCL1,EMCN,CP,DDR2,RGS5,SMOC2,RSPO3,COL1A1,ABCC3,COL12A1,PDPN,NAGK,CYP26B1,C1R,A2M,FN1,CYBRD1,ZNF226,APOC1,SLC1A3,LIFR,OSMR,EPHX1,PPIC,TNS3,PLA2G4C,TEAD2,TRIM47,CHI3L1,CCDC80,RHOBTB3,GJC1,MYLK,ACKR1,SLAMF8,KCNJ10,ITPRIPL2,GPRC5B,KCNMA1,COX7A1,HSPB8,DHRS7B,CYP27A1,SEPTIN10,SLC40A1,CLMP,COL4A2,HNMT,RARRES2,TMEM176B,TMEM176A,TMEM163,LOXL1,FLRT2,HSPG2,C1QA,C1QC,PMP22,CAVIN1,NR1H3,NPL,LAMC1,ARHGAP42,COL8A2,NEXN,ANKRD29,SPARC,ATOX1,COL6A1,FSTL1,SAMD9L,CAV2,MYL9,CXCL12,DEPP1,RASSF4,GPNMB,CCDC102B,CFH,CYP1B1,THY1,CMKLR1,ANTXR1,CYFIP1,C7,CTSC,ITGA9,CTTNBP2NL,TPM1,CSRP2,KCTD12,ARHGAP29,SERPING1,PDGFRA,LAMB1,PARVA,RAI14,PLPP3,PRRX1,TAGLN,WLS,ABI3BP,MARCKS,PLD1,DOCK4,ADGRF5,FAM107A
PID_A6B1_A6B4_INTEGRIN_PATHWAY	AUTISM	-0.00307633	0.00591161	0.602793	44	0.297708	brain	TWAS	c2	0.602793	1	LAMA1,EGFR,EGF,YWHAH,ERBB3,ERBB2,YWHAQ,LAMB2,MST1,MST1R,PRKCA,RPS6KB1,ITGA6,LAMB3,GRB2,ITGB4,RAC1,CASP7,CD9,PMP22,LAMC1,LAMC2,YWHAB,CDH1,MET,HRAS,ITGB1,LAMA5,IL1A,LAMA2,LAMB1,AKT1
PID_AJDISS_2PATHWAY	AUTISM	0.00117217	0.00546437	0.830149	51	0.900758	brain	TWAS	c2	0.830149	1	CTNNA1,EGFR,EGF,CASP3,RAB5A,RIN2,RET,SNX1,GNA13,RAC1,DSP,PTPN1,CTNNB1,CDC42,JUP,CABLES1,CDH1,ADAM10,TIAM1,MET,HRAS,NME1,CDH2,ROBO1,GNA12,GDNF,FYN,SLIT1,CTNND1,IQGAP1,GFRA1,IGF1R
PID_ALPHA_SYNUCLEIN_PATHWAY	AUTISM	-0.00672251	0.00838076	0.422474	23	0.711579	brain	TWAS	c2	0.422474	1	FKBP1A,UCHL1,MAPK3,SNCA,PLD2,GRK5,PRKCD,UBE2L3,PRKN,YES1,FYN,PARK7,PLD1
PID_AMB2_NEUTROPHILS_PATHWAY	AUTISM	0.0116954	0.00987952	0.236491	22	0.229022	brain	TWAS	c2	0.236491	1	NFKB1,MST1,MST1R,ROCK1,RAP1A,APOB,MMP2,YES1,ITGB2,THY1,AGER,LPA,PLG,JAM2,FYN,AKT1,JAM3
PID_ANGIOPOIETIN_RECEPTOR_PATHWAY	AUTISM	-0.011094	0.00817622	0.174826	28	0.896944	brain	TWAS	c2	0.174826	1	NFKB1,PXN,MAPK8,MAPK3,FGF2,RPS6KB1,FN1,PLD2,ANGPT4,RAC1,GRB14,PAK1,MMP2,CRK,F2,ITGA5,NCK1,RASA1,ITGB1,PLG,FYN,AKT1,FES,AGTR1
PID_ARF6_PATHWAY	AUTISM	-4.17E-05	0.000988747	0.966364	43	0.814313	brain	TWAS	c2	0.966364	1	EGFR,EGF,PXN,ARAP2,EFNA1,FBXO8,GNA11,GNA15,USP6,ITGB3,TSHR,ACAP1,CYTH2,NCK1,MET,IQSEC1,IPCEF1,ADRB2,AGTR1,ACAP2
PID_ARF_3PATHWAY	AUTISM	0.0130105	0.0118505	0.272253	15	0.598038	brain	TWAS	c2	0.272253	1	USO1,PLD2,GOSR2,KDELR1,CYTH2,AP2A1,RAC1,COPA,PIP5K1A,CD4,CLTB,GBF1
PID_AR_NONGENOMIC_PATHWAY	AUTISM	-0.00745476	0.00836622	0.3729	28	0.959679	brain	TWAS	c2	0.3729	1	MAPK3,GNAI2,PELP1,RAC1,PLCB1,MAP2K2,PLCG2,PLCB3,CDC42,SHBG,RAF1,GNAZ,MAP2K1,HRAS,CREB1,AKT1
PID_AR_TF_PATHWAY	AUTISM	0.0142923	0.00966191	0.139075	23	0.7106	brain	TWAS	c2	0.139075	1	RCHY1,MAPK8,KAT2B,ZMIZ2,PDE9A,MAP2K6,GSK3B,EP300,CARM1,NR2C1,PKN1,NCOA1,NR3C1,TRIM24
PID_ATF2_PATHWAY	AUTISM	0.00389484	0.00701545	0.578771	33	0.219582	brain	TWAS	c2	0.578771	1	DUSP8,TH,MAPK9,MAPK8,MAPK3,CCNA2,PRKCA,ESR1,EP300,COL24A1,RUVBL2,IL23A,DDIT3,CUL3,RB1,BRCA1,MMP2,BCL2,HRK,MAPK11,NOS2,CREB1,NF1,CSRP2,HBG2
PID_ATM_PATHWAY	AUTISM	0.000721351	0.00758485	0.924232	27	0.128835	brain	TWAS	c2	0.924232	1	COP1,MDC1,ABRAXAS1,CTBP1,RNF8,RAD9A,TOP3A,UIMC1,CDC25A,DCLRE1C,ATM,BRCA1,RBBP8,RAD50,YWHAB,TERF2,BID,RAD17,MRE11
PID_ATR_PATHWAY	AUTISM	0.00414351	0.00648155	0.522642	30	0.489751	brain	TWAS	c2	0.522642	1	CCNA2,RAD9A,CDC25A,ATRIP,SMARCAL1,CEP164,RPA2,SSPOP,YWHAB,TIPIN,BRCA2,RFC3,RFC4,PPP2R2B,RAD17,RPA1,RAD1,RFC5,TOPBP1
PID_AURORA_A_PATHWAY	AUTISM	0.00105251	0.0094171	0.911009	25	0.461393	brain	TWAS	c2	0.911009	1	CPEB1,TACC3,GSK3B,CDC25B,ARHGEF7,PAK1,BRCA1,AURKA,RAN,AJUBA,RASA1,BIRC5,OAZ1,AKT1
PID_AURORA_B_PATHWAY	AUTISM	9.43E-05	0.000992368	0.924295	31	0.295342	brain	TWAS	c2	0.924295	1	VIM,SEPTIN1,MYLK,NCL,CDCA8,CUL3,EVI5,NCAPD2,INCENP,CBX5,AURKC,RASA1,BIRC5,NSUN2,KIF2C,PEBP1
PID_AVB3_INTEGRIN_PATHWAY	AUTISM	0.00207378	0.00516894	0.688272	61	0.480544	brain	TWAS	c2	0.688272	1	SPP1,PXN,KDR,MAPK3,COL12A1,FGF2,COL9A3,COL16A1,ROCK1,RPS6KB1,FN1,ITGB3,COL13A1,RAC1,F11R,COL9A1,MFGE8,COL5A2,COL2A1,ITGAV,COL11A2,COL8A2,COL6A1,COL6A2,CASP8,CBL,VTN,CSF1R,BCAR1,VAV3,VCL,AKT1,CSF1,COL11A1,IGF1R
PID_AVB3_OPN_PATHWAY	AUTISM	-0.00117175	0.00815331	0.885726	23	0.923635	brain	TWAS	c2	0.885726	1	NFKB1,SPP1,MAPK8,MAPK3,ITGB3,RAC1,PIP5K1A,ITGAV,CDC42,MMP2,BCAR1,VAV3,ROCK2
PID_BARD1_PATHWAY	AUTISM	-0.0120866	0.00816009	0.138556	24	0.915643	brain	TWAS	c2	0.138556	1	UBE2D3,PCNA,BARD1,XRCC5,FANCA,UBE2L3,ATM,BRCA1,CSTF1,RBBP8,RAD50,FANCL,FANCE,TOPBP1,MRE11,FANCF
PID_BCR_5PATHWAY	AUTISM	0.00318979	0.00707433	0.652064	39	0.40229	brain	TWAS	c2	0.652064	1	NFKB1,DAPP1,MAPK8,BLNK,MAPK3,PPP3CB,IBTK,RAC1,MALT1,PLCG2,MAP3K7,FCGR2B,CARD11,RAF1,NFKBIB,MAP2K1,HRAS,PTEN,RASA1,TRAF6,AKT1,NFATC1
PID_BETA_CATENIN_NUC_PATHWAY	AUTISM	0.000712344	0.00753022	0.924634	39	0.14631	brain	TWAS	c2	0.924634	1	TRRAP,CTBP1,XPO1,YWHAH,TERT,CACNA1G,DKK1,YWHAQ,CBY1,EP300,RUVBL2,SSPOP,SMARCA4,INCENP,MDFIC,CTNNB1,MMP2,YWHAB,CDH1,VCAN,TLE2,TLE5,TNIK,CDX1,SP5,CCND2,CAMK4,HDAC2
PID_CASPASE_PATHWAY	AUTISM	0.00398909	0.00609783	0.512994	42	0.108646	brain	TWAS	c2	0.512994	1	VIM,LIMK1,CASP6,ARHGDIB,PARP1,CASP3,CFL2,RIPK1,CASP7,TNFRSF1A,NUMA1,CASP9,MADD,DFFB,CASP8,PIDD1,BCL2,BID,APAF1,ACTA1,CRADD,CASP1,SATB1,GAS2
PID_CD8_TCR_DOWNSTREAM_PATHWAY	AUTISM	0.00745789	0.00638777	0.242998	42	0.504599	brain	TWAS	c2	0.242998	1	CD8A,MAPK9,HLA-A,IFNAR2,IFNAR1,PRKCB,TNFRSF18,TNFRSF4,MAPK8,MAPK3,PRKCA,PPP3CB,STAT4,MAP2K2,PPP3R1,RAF1,MAP2K1,HRAS,PTPN7,KRAS,NFATC1,CD247,PRKCQ
PID_CDC42_PATHWAY	AUTISM	-0.00397296	0.0048052	0.408347	69	0.839887	brain	TWAS	c2	0.408347	1	RASGRF1,CTNNA1,MAPK9,LIMK1,LIMK2,ENAH,CDC42BPA,MAPK8,MAPK3,MAP2K7,MAP3K11,MAP2K6,RPS6KB1,GSK3B,WASL,MTOR,RAC1,ARHGEF7,PAK1,ARPC2,CTNNB1,CDC42,SEPTIN2,ARPC5,EXOC7,CDH1,TIAM1,RAF1,PAK4,TNK2,PAK2,DLG1,DIAPH3,YES1,HRAS,CBL,ACTR2,BCAR1,F2RL2,IQGAP1,PLD1
PID_CDC42_REG_PATHWAY	AUTISM	0.00152643	0.00755861	0.839959	30	0.779117	brain	TWAS	c2	0.839959	1	DOCK9,RALBP1,SPATA13,ARHGEF7,MCF2L,ARHGEF25,BCAR3,CDC42,FARP2,ARHGAP1,DNMBP,NGEF,NME1,VAV3
PID_CERAMIDE_PATHWAY	AUTISM	0.000264671	0.00641903	0.967111	39	0.172343	brain	TWAS	c2	0.967111	1	CTSD,NFKB1,EGF,PDGFA,MAPK8,MAPK3,PRKCD,RIPK1,MAP2K2,PAWR,TNFRSF1A,MADD,SPHK2,CASP8,RAF1,FADD,MAP2K1,EIF2AK2,BCL2,SMPD1,BID,SMPD3,MAP4K4,KSR1,CRADD,AKT1
PID_CMYB_PATHWAY	AUTISM	0.00450799	0.00551506	0.413702	50	0.109154	brain	TWAS	c2	0.413702	1	PRTN3,ELANE,CDK6,CASP6,SND1,SP1,MAD1L1,LYZ,YEATS4,EP300,COPA,MAP3K7,CD4,ADA,MAT2A,TFEC,ADORA2B,NCOR1,HRAS,BCL2,GSTM1,TAB2,TOM1,KRAS,SLC25A3,CSF1R,ZFPM1,IQGAP1,UBE2I
PID_CXCR3_PATHWAY	AUTISM	-0.000788145	0.00674978	0.907045	37	0.922519	brain	TWAS	c2	0.907045	1	CXCL11,MAPK3,MAP2K6,PIK3CD,MTOR,PIK3R2,GNAI2,MAP2K2,MLST8,PDPK1,RAF1,GNAZ,MAP2K1,HRAS,ITGB2,MAPK11,KRAS,PIK3R3,AKT1
PID_CXCR4_PATHWAY	AUTISM	-0.00729767	0.00502379	0.146328	69	0.937358	brain	TWAS	c2	0.146328	1	HLA-DRA,LIMK1,PXN,ITGA7,ITGA3,RALB,PIK3CD,MTOR,PIK3R2,GNAI2,ITGA6,STAT1,GNA13,RAC1,ITGA1,ITGA2,PLCB1,PAK1,ITGA8,MLST8,PDPK1,CD4,ITGAV,PLCB3,CDC42,CRK,VPS4A,ITGA5,GNAZ,YES1,PTEN,VPS4B,ITGB1,ITGA9,BCAR1,RHOB,ITGA4,PIK3CG,PIK3R3,FYN,AKT1,CD247
PID_DELTA_NP63_PATHWAY	AUTISM	-0.00293251	0.00725098	0.685897	33	0.409102	brain	TWAS	c2	0.685897	1	AXL,POU2F2,SEC14L2,PERP,ITGA3,FASN,GSK3B,PPP2R5A,VDR,ATM,KRT5,ADA,BDKRB2,IGFBP3,GPX2,RAB38,BRCA2,IL1A,HELLS,STXBP4,MRE11
PID_E2F_PATHWAY	AUTISM	-0.00171048	0.00478017	0.720472	60	0.542097	brain	TWAS	c2	0.720472	1	TRRAP,KAT2B,MCM3,SP1,CBX5,CCNA2,RBL2,CDC25A,SERPINE1,EP300,WASF1,DHFR,YY1,RANBP1,CASP7,RB1,ATM,CCND3,CDKN2C,BRCA1,CES1,RBBP8,TP73,RYBP,TYMS,RRM1,CES2,CES3,XRCC1,APAF1,E2F1,E2F7,CDK1,E2F6,TFDP2,TOPBP1
PID_ECADHERIN_KERATINOCYTE_PATHWAY	AUTISM	0.0103232	0.0088618	0.244057	20	0.387617	brain	TWAS	c2	0.244057	1	CTNNA1,EGFR,AKT2,FMN1,RAC1,PIP5K1A,CTNNB1,JUP,CDH1,AJUBA,FYN,AKT1,CTNND1
PID_ECADHERIN_NASCENT_AJ_PATHWAY	AUTISM	-0.000199886	0.000964303	0.835787	38	0.970137	brain	TWAS	c2	0.835787	1	CTNNA1,ENAH,WASF2,AP1M1,RAC1,AFDN,RAP1A,CYFIP2,CTNNB1,CSNK2B,CDC42,JUP,CRK,CDH1,TIAM1,CTTN,ABI1,NME1,AKT1,CTNND1,IQGAP1,DLG1
PID_ECADHERIN_STABILIZATION_PATHWAY	AUTISM	-0.0014372	0.00579129	0.804006	38	0.568706	brain	TWAS	c2	0.804006	1	CTNNA1,EGFR,EGF,EXOC4,STX4,EFNA1,ROCK1,NECTIN2,ENAH,LPP,AFDN,EXOC3,CYFIP2,DIAPH1,CTNNB1,CDH1,NCK1,MGAT3,MET,ABI1,KIFC3,AQP5,VCL,MYO6,CTNND1,ACTN1,IGF1R
PID_ENDOTHELIN_PATHWAY	AUTISM	0.000278815	0.00510372	0.956433	67	0.692166	brain	TWAS	c2	0.956433	1	PRKCB,MAPK8,MAPK3,GNAI2,PRKCA,GNA11,GNA15,MAP2K2,EDN3,PRKCD,RAC1,ADCY5,ADCY9,PLCB1,SLC9A3,GNAL,PLCB3,CDC42,CRK,RAF1,GNAZ,MAP2K1,HRAS,TRPC6,ADCY6,ADCY4,BCAR1,GNA12,ADCY2,EDNRB,ADCY3,AKT1,PRKCQ
PID_EPHA_FWDPATHWAY	AUTISM	0.0104918	0.0105941	0.322008	22	0.802891	brain	TWAS	c2	0.322008	1	EPHA1,EPHA5,EFNA3,EFNA1,ROCK1,CRKL,EPHA2,ARHGEF15,NGEF,CRK,YES1,CBL,EPHA8,VAV3,PIK3CG,FYN,EPHA3
PID_EPHB_FWD_PATHWAY	AUTISM	-0.0101229	0.00832339	0.223908	29	0.754558	brain	TWAS	c2	0.223908	1	PXN,TF,EPHB1,NCK1,MAPK3,ROCK1,WASL,EPHB4,RAC1,PAK1,RAP1A,CDC42,EPHB2,EFNB3,CRK,MAP2K1,HRAS,RASA1,MAP4K4,KRAS
PID_EPHRINB_REV_PATHWAY	AUTISM	0.00543551	0.00964017	0.572863	20	0.721621	brain	TWAS	c2	0.572863	1	PTPN13,MAPK8,EPHB1,EPHB4,ITGB3,RAC1,MAP3K7,TIAM1,YES1,EPHB2,NCK2,FYN
PID_EPO_PATHWAY	AUTISM	0.00578023	0.00978093	0.554541	27	0.842095	brain	TWAS	c2	0.554541	1	NFKB1,TEC,MAPK8,GAB1,STAT1,PLCG2,RAP1A,CRKL,EPOR,HRAS,BCL2,CBL,TRPC6
PID_ERA_GENOMIC_PATHWAY	AUTISM	0.00794043	0.00557418	0.154301	50	0.536217	brain	TWAS	c2	0.154301	1	CTSD,XBP1,AP1B1,NCOA7,PCNA,PRDM15,NDUFV3,DSCAM,CD82,ESR1,DDX17,EP300,SRA1,TRIM59,PDIA2,BRCA1,PGR,ESR2,NCOR1,COL18A1,HSF2,KLRC3,APBB1,LMO4,NEDD8,NCOA1,GREB1
PID_ERBB1_DOWNSTREAM_PATHWAY	AUTISM	-0.0031657	0.004426	0.474454	80	0.743609	brain	TWAS	c2	0.474454	1	MAPK9,EGFR,EGF,YWHAH,MAPK8,RAB5A,MAPK3,RIN1,YWHAQ,PIK3CD,MTOR,PIK3R2,PRKCA,PPP5C,WASL,WASF2,PRKCD,STAT1,BRK1,RAC1,ARF4,MAP2K2,ARPC2,MLST8,PDPK1,CYFIP2,CDC42,ARPC5,MAP2K1,MAP2K5,RAF1,USP6NL,YWHAB,RPS6KA4,DIAPH3,HRAS,CHN2,ABI1,ACTR2,RPS6KA5,KSR1,KRAS,CREB1,PIK3R3,AKT1,F2RL2,IQGAP1,PEBP1,PLD1,MAP3K2
PID_ERBB1_INTERNALIZATION_PATHWAY	AUTISM	0.00481617	0.00811354	0.552782	38	0.935707	brain	TWAS	c2	0.552782	1	EGFR,UBE2D3,EGF,ZFYVE28,RAB5A,PIK3CD,PIK3R2,STAMBP,USP8,ARHGEF7,LRIG1,CHMP3,CDC42,RAF1,HRAS,AMPH,CBL,KRAS,PIK3R3
PID_ERBB1_RECEPTOR_PROXIMAL_PATHWAY	AUTISM	-0.00223421	0.00808212	0.782211	30	0.813497	brain	TWAS	c2	0.782211	1	EGFR,EGF,MAPK3,GAB1,PIK3CD,PIK3R2,WASL,STAT1,PAK1,PTPN1,NCK1,HRAS,RASA1,NCK2,KRAS,PIK3R3
PID_ERBB2_ERBB3_PATHWAY	AUTISM	-0.0033363	0.00656689	0.61142	36	0.729738	brain	TWAS	c2	0.61142	1	MAPK9,NF2,MAPK10,MAPK8,ERBB3,MAPK3,ERBB2,DOCK7,PIK3CD,MTOR,PIK3R2,CHRNE,USP8,PPP3CB,CHRNA1,RAC1,MAP2K2,CDC42,RAF1,MAP2K1,HRAS,NFATC4,KRAS,PIK3R3,AKT1
PID_ERBB4_PATHWAY	AUTISM	8.20E-05	0.00098961	0.933971	43	0.40239	brain	TWAS	c2	0.933971	1	MAPK3,ERBB2,ADAM17,PIK3CD,PIK3R2,NEDD4,NRG4,LRIG1,HBEGF,DLG4,ERBB4,NCOR1,WWOX,TAB2,PIK3R3,FYN,CBFA2T3,PRLR
PID_ER_NONGENOMIC_PATHWAY	AUTISM	-0.00778259	0.00726518	0.284072	32	0.814008	brain	TWAS	c2	0.284072	1	GNAI2,GNA11,GNA15,PELP1,ESR1,GNA13,PLCB1,GNAL,HBEGF,PLCB3,MMP2,GNAO1,ESR2,GNAZ,HRAS,STRN,MAPK11,KRAS,BCAR1,AKT1,ROCK2,IGF1R
PID_FAK_PATHWAY	AUTISM	-0.0106223	0.00684744	0.120835	47	0.912219	brain	TWAS	c2	0.120835	1	MAPK9,PXN,MAPK8,WASL,RAC1,ARHGEF7,PAK1,RAP1A,ARHGEF28,ITGAV,DOCK1,CRK,ITGA5,RAF1,NCK1,MAP2K1,YES1,RASA1,ITGB1,GIT2,PTPN21,BCAR1,ACTA1,VCL,FYN,ARHGAP26,ROCK2,MAPK8IP3,ACTN1
PID_FANCONI_PATHWAY	AUTISM	-0.00197114	0.00625184	0.752541	37	0.45185	brain	TWAS	c2	0.752541	1	FAAP100,RAD9A,TOP3A,CENPS,ATRIP,FANCA,RPA2,UBE2T,SSPOP,FAN1,BRIP1,ATM,BRCA1,RAD50,BRCA2,RFC4,XRCC3,RFC3,RAD17,RPA1,FAAP24,RAD1,FANCL,RFC5,FANCM,FANCE,TOPBP1,MRE11,FANCF
PID_FAS_PATHWAY	AUTISM	5.41E-06	0.000993843	0.995654	36	0.676514	brain	TWAS	c2	0.995654	1	MAPK9,MAPK10,FAS,CASP3,MAPK8,RFC1,MAP2K7,MAP2K6,PIK3CD,PIK3R2,RIPK1,CFLAR,CASP8,FADD,MAPK11,FAIM2,SMPD1,BID,PIK3R3,AKT1
PID_FCER1_PATHWAY	AUTISM	0.00163246	0.00610915	0.789304	42	0.696428	brain	TWAS	c2	0.789304	1	NFKB1,PXN,PRKCB,PTPN13,HCLS1,MAPK8,MAPK3,MAP2K7,S1PR1,PLD2,FER,WIPF1,LAT,MAP2K2,GRB2,SPHK1,FCER1G,FCGR2B,RAF1,MAP2K1,HRAS,RASA1,CBL,LCP2,FCER1A,FYN,AKT1,GAB2,PAK2
PID_FGF_PATHWAY	AUTISM	-0.00652223	0.00636407	0.305433	29	0.382224	brain	TWAS	c2	0.305433	1	KLB,SPP1,RUNX2,MAPK3,GAB1,FGF2,BGLAP,FGFR4,STAT1,FGFR2,CDH1,MET,PAK4,CTTN,CBL,CDH2,AKT1,FGF1,CTNND1,FGF23
PID_FOXM1_PATHWAY	AUTISM	-0.00222218	0.0081621	0.785426	25	0.631617	brain	TWAS	c2	0.785426	1	SP1,CCNA2,ESR1,CDC25B,EP300,RB1,MMP2,MAP2K1,BIRC5,TGFA,ONECUT1,NEK2,BRCA2,XRCC1,CDK1,SKP2
PID_FRA_PATHWAY	AUTISM	0.0131239	0.0138072	0.341854	11	0.711587	brain	TWAS	c2	0.341854	1	MGP,BGLAP,SP1,CCNA2,ATF4,EP300,ITGB4,MMP2,LAMA3,USF2,HMOX1,DMTF1,NFATC1
PID_GLYPICAN_1PATHWAY	AUTISM	-0.00867409	0.00873201	0.320531	17	0.754979	brain	TWAS	c2	0.320531	1	LAMA1,GPC1,FGF2,PRNP,SLIT2,TDGF1,SERPINC1,YES1,FYN,SMAD2
PID_HDAC_CLASSII_PATHWAY	AUTISM	0.00726077	0.0096233	0.45055	20	0.545224	brain	TWAS	c2	0.45055	1	XPO1,RANBP2,ESR1,RANGAP1,RFXANK,TUBB2A,ANKRA2,HDAC5,YWHAB,RAN,HDAC9,HDAC11,HDAC10,NR3C1,NCOR2,CAMK4,UBE2I
PID_HDAC_CLASSI_PATHWAY	AUTISM	0.000955513	0.00703628	0.891981	37	0.0707899	brain	TWAS	c2	0.891981	1	SIRT5,SMURF1,SAP30,NFKB1,XPO1,KAT2B,GATAD2B,SMG5,RANBP2,EP300,RANGAP1,GATAD2A,SSPOP,SIN3B,SAP18,MBD3,YY1,SIRT6,TNFRSF1A,MTA2,HDAC5,CHD3,SIRT2,RAN,NCOR1,HDAC9,SIRT3,HDAC11,MAX,HDAC10,ZFPM1,HDAC2,UBE2I
PID_HEDGEHOG_2PATHWAY	AUTISM	-0.00235779	0.00656822	0.719618	34	0.964989	brain	TWAS	c2	0.719618	1	LRPAP1,HHIP,CDON,HHAT,SMO,LRP2,GLI2,PTCH2,AKT1,BOC,IHH
PID_HEDGEHOG_GLI_PATHWAY	AUTISM	-0.00627355	0.00721929	0.384848	34	0.401664	brain	TWAS	c2	0.384848	1	SAP30,XPO1,SUFU,GNAI2,GSK3B,CSNK1G3,PRKCD,SSPOP,SIN3B,IFT88,SAP18,CSNK1G2,SMO,KIF3A,CSNK1E,GNAZ,MAP2K1,GLI2,IFT172,LGALS3,AKT1,HDAC2
PID_HES_HEY_PATHWAY	AUTISM	0.00171104	0.00630135	0.785979	38	0.393819	brain	TWAS	c2	0.785979	1	MAML1,CAMK2D,CTBP1,RCAN1,RBPJ,RUNX2,PARP1,KDR,HEY2,BGLAP,GHR,HES6,EP300,TCF3,YY1,ARNT,RB1,CD4,HIF1A,RBBP8,NCOR1,KDM1A,E2F1,NCOA1,MAML2,GAA
PID_HIF1_TFPATHWAY	AUTISM	0.00855594	0.00569355	0.132905	44	0.768936	brain	TWAS	c2	0.132905	1	CP,TERT,PFKL,ITGB2,GCK,IGFBP1,SP1,PGM1,HK2,SERPINE1,EP300,NT5E,HNF4A,ARNT,EGLN1,HIF1A,BNIP3,HMOX1,NOS2,CREB1,NCOA1,AKT1,FURIN,FECH,TF
PID_HIF2PATHWAY	AUTISM	0.00605659	0.0081468	0.45722	25	0.582944	brain	TWAS	c2	0.45722	1	POU5F1,KDR,EFNA1,SP1,SERPINE1,EP300,VHL,ELOB,ARNT,EPAS1,EGLN1,HIF1AN,EGLN2,APEX1,MMP14
PID_HIV_NEF_PATHWAY	AUTISM	-0.000144084	0.000990808	0.884378	38	0.534905	brain	TWAS	c2	0.884378	1	NFKB1,CASP6,FAS,CASP3,MAPK8,MAP2K7,MAP3K5,RIPK1,CASP7,TNFRSF1A,CASP9,DFFB,CFLAR,CASP8,FADD,BCL2,BID,APAF1,CRADD,CD247
PID_HNF3A_PATHWAY	AUTISM	0.00845785	0.00585479	0.148569	37	0.987367	brain	TWAS	c2	0.148569	1	XBP1,AP1B1,PISD,SP1,PRDM15,NDUFV3,DSCAM,ESR1,EP300,SFTPA2,SFTPD,APOB,BRCA1,SOD1,COL18A1,SERPINA1,VTN
PID_HNF3B_PATHWAY	AUTISM	-0.00491246	0.00636034	0.439903	35	0.795984	brain	TWAS	c2	0.439903	1	HADH,ALB,GCK,IGFBP1,SP1,HMGCS1,CPT1C,HNF4A,ACADM,KCNJ11,ABCC8,ACADVL,UCP2,BDH1,F2,CPT1B,CREB1,SLC2A2,NF1,AKT1,NR3C1
PID_IFNG_PATHWAY	AUTISM	-0.00173402	0.00790765	0.826428	27	0.382279	brain	TWAS	c2	0.826428	1	CAMK2D,IFNGR1,JAK1,MAPK3,CAMK2B,MAP3K11,MTOR,EP300,PRKCD,STAT1,PIAS4,RAP1A,CRKL,PTPN2,MAP2K1,CBL,CASP1,AKT1
PID_IGF1_PATHWAY	AUTISM	-0.00860043	0.0108334	0.427266	19	0.934848	brain	TWAS	c2	0.427266	1	PXN,RPS6KB1,PRKCD,PDPK1,CRKL,PTPN1,YWHAE,CRK,RAF1,HRAS,NCK2,BCAR1,AKT1,IGF1R
PID_IL12_2PATHWAY	AUTISM	0.00015259	0.000987405	0.877187	43	0.238967	brain	TWAS	c2	0.877187	1	CD8A,HLA-A,HLA-DRA,NFKB1,MAP2K6,IL12RB1,MTOR,PPP3CB,STAT1,STAT4,STAT6,PPP3R1,TYK2,CD4,IL12A,SPHK2,CCR5,IL1R1,IL18R1,NOS2,IL12RB2,CD247,HLX
PID_IL12_STAT4_PATHWAY	AUTISM	-6.50E-05	0.000994073	0.947862	27	0.327642	brain	TWAS	c2	0.947862	1	MAPK9,HLA-DRA,MAPK8,PPP3CB,STAT4,PPP3R1,CD4,IL18R1,CD247,PIAS2
PID_IL1_PATHWAY	AUTISM	-0.0111111	0.0113612	0.32808	16	0.184287	brain	TWAS	c2	0.32808	1	TOLLIP,SQSTM1,NFKB1,MAPK8,MAP2K6,MAP3K3,MAP3K7,TAB2,IL1R1,ERC1,IL1A,CASP1,TRAF6
PID_IL2_1PATHWAY	AUTISM	-0.0107511	0.00756666	0.155359	30	0.539445	brain	TWAS	c2	0.155359	1	MAPK9,PRKCB,MAPK8,JAK1,MAPK3,IKZF3,STAT1,MAP2K2,STAM2,RAF1,MAP2K1,HRAS,RASA1,BCL2,MAPK11,KRAS,SOCS2,FYN,GAB2
PID_IL2_PI3K_PATHWAY	AUTISM	0.0159761	0.0116681	0.170936	15	0.69749	brain	TWAS	c2	0.170936	1	NFKB1,TERT,JAK1,RPS6KB1,MTOR,RAC1,BCL2,SMPD1,SGMS1,E2F1,AKT1,GAB2
PID_IL4_2PATHWAY	AUTISM	0.00839321	0.00781021	0.282534	25	0.73538	brain	TWAS	c2	0.282534	1	JAK1,SP1,RPS6KB1,ALOX15,MTOR,ITGB3,PARP14,STAT6,SOCS5,CBL,THY1,LTA,OPRM1,AKT1,GTF3A,FES
PID_IL6_7_PATHWAY	AUTISM	-0.00616795	0.0107608	0.566517	18	0.967321	brain	TWAS	c2	0.566517	1	JAK1,GAB1,MAP2K6,A2M,PRKCD,STAT1,HSP90B1,RAC1,TYK2,MAPK11,LMO4,AKT1,IL6ST,GAB2
PID_IL8_CXCR1_PATHWAY	AUTISM	-0.00919326	0.00931185	0.323513	20	0.797783	brain	TWAS	c2	0.323513	1	PRKCB,RAB5A,GNAI2,PRKCA,GNA15,PLCB1,PDPK1,PLCB3,CBL,PIK3CG,AKT1,PLD1
PID_IL8_CXCR2_PATHWAY	AUTISM	-0.00423528	0.00978679	0.665193	18	0.94623	brain	TWAS	c2	0.665193	1	PRKCB,RAB5A,GNAI2,PRKCA,GNA15,PLD2,PLCB1,PDPK1,PLCB3,CBL,PIK3CG,AKT1,RAB7A
PID_INSULIN_GLUCOSE_PATHWAY	AUTISM	-0.00595697	0.00889674	0.503134	28	0.334719	brain	TWAS	c2	0.503134	1	TBC1D4,YWHAH,TRIP10,INSR,STX4,AKT2,YWHAQ,GSK3B,GYS1,LNPEP,RHOQ,SLC2A4,VAMP2,YWHAB,AKT1,STXBP4
PID_INSULIN_PATHWAY	AUTISM	-0.00903384	0.005901	0.125794	43	0.893178	brain	TWAS	c2	0.125794	1	EXOC1,TRIP10,INSR,EXOC4,SORBS1,AKT2,RPS6KB1,PTPRA,GRB14,EXOC3,RHOQ,PTPN1,GRB2,EXOC7,CRK,EXOC2,NCK1,CAV1,SH2B2,HRAS,RASA1,CBL,AKT1,EXOC6,F2RL2
PID_INTEGRIN1_PATHWAY	AUTISM	-0.00440883	0.00491836	0.370038	68	0.814409	brain	TWAS	c2	0.370038	1	LAMA1,NPNT,SPP1,THBS2,ITGA7,ITGA3,COL1A1,TGFBI,LAMB2,TGM2,FN1,ITGA6,THBS1,LAMB3,ITGA1,ITGA2,IGSF8,ITGA8,COL5A2,COL2A1,CD14,ITGAV,COL11A2,MDK,LAMC1,LAMC2,COL18A1,COL6A1,COL6A2,ITGA5,F13A1,ITGB1,ITGA9,VTN,LAMA5,LAMA2,ITGA4,JAM2,LAMB1,COL11A1,CD81,VCAM1
PID_INTEGRIN2_PATHWAY	AUTISM	-0.0108907	0.00947884	0.250577	19	0.146782	brain	TWAS	c2	0.250577	1	SPON2,ITGAX,TGFBI,F11R,FCGR2A,ICAM2,ITGB2,THY1,F10,KNG1,JAM3
PID_INTEGRIN3_PATHWAY	AUTISM	-0.00767392	0.00794232	0.333941	22	0.323119	brain	TWAS	c2	0.333941	1	SPP1,KDR,TGFBI,IBSP,FN1,PVR,THBS1,ITGB3,F11R,ITGAV,LAMC1,SDC4,SPHK1,THY1,VTN,LAMB1
PID_INTEGRIN4_PATHWAY	AUTISM	0.0159626	0.0106328	0.13329	13	0.789008	brain	TWAS	c2	0.13329	1	LAMA1,LAMB2,ITGA6,LAMB3,ITGB4,LAMC1,LAMC2,LAMA3,LAMA5,LAMA2,LAMB1
PID_INTEGRIN_A4B1_PATHWAY	AUTISM	-0.00815318	0.00859199	0.342658	28	0.926512	brain	TWAS	c2	0.342658	1	SPP1,PXN,THBS2,PRKAR1B,FN1,PTPRA,THBS1,RAC1,PRKAR1A,IGSF8,CD14,DOCK1,MDK,CRK,JAML,ABI1,ITGB1,BCAR1,ITGA4,JAM2,CD81
PID_INTEGRIN_A9B1_PATHWAY	AUTISM	0.00182837	0.00921511	0.842724	19	0.612862	brain	TWAS	c2	0.842724	1	ADAM8,PAOX,SPP1,PXN,ADAM15,TGM2,FN1,RAC1,F13A1,ITGB1,ITGA9,NOS2,BCAR1,ADAM12
PID_INTEGRIN_CS_PATHWAY	AUTISM	-0.00663953	0.00760793	0.38282	29	0.672931	brain	TWAS	c2	0.38282	1	ITGA7,ITGA3,ITGAX,ITGA6,ITGB3,ITGB4,ITGA1,ITGA2,ITGB8,ITGA8,ITGAV,ITGA5,ITGB2,ITGB1,ITGA9,ITGA4
PID_KIT_PATHWAY	AUTISM	-0.00532239	0.00784255	0.497356	30	0.846968	brain	TWAS	c2	0.497356	1	TEC,MAPK8,MAPK3,GAB1,MATK,MAP2K2,RPS6KB1,GSK3B,FER,STAT1,CRKL,PIK3C2B,RAF1,MAP2K1,SH2B2,HRAS,PTEN,BCL2,CBL,AKT1
PID_LIS1_PATHWAY	AUTISM	0.00513876	0.00706459	0.466983	32	0.734981	brain	TWAS	c2	0.466983	1	LRPAP1,PAFAH1B2,NUDC,RAC1,MAP1B,CDC42,CLIP1,RELN,LRP8,PLA2G7,IQGAP1,DYNLT1
PID_LKB1_PATHWAY	AUTISM	-0.00171677	0.0085502	0.840865	24	0.499236	brain	TWAS	c2	0.840865	1	CTSD,MAPT,YWHAH,PSEN2,YWHAQ,BRSK1,GSK3B,ESR1,MTOR,SMARCD3,PRKAB1,TSC2,MLST8,STRADA,YWHAB,RPTOR,PRKAA1,CREB1,PRKAA2
PID_LYMPH_ANGIOGENESIS_PATHWAY	AUTISM	-0.00494467	0.0108945	0.649924	16	0.791266	brain	TWAS	c2	0.649924	1	FLT4,MAPK3,FN1,ITGA1,ITGA2,CRK,ITGA5,ITGB1,MAPK11,CREB1,ITGA4,AKT1
PID_LYSOPHOSPHOLIPID_PATHWAY	AUTISM	0.00315729	0.00539699	0.558541	63	0.469563	brain	TWAS	c2	0.558541	1	MAPT,EGFR,NFKB1,PXN,CASP3,GNAI2,GNA11,GNA15,GSK3B,PRKCD,GNA13,RAC1,ADCY5,ADCY9,ADRA1B,HBEGF,PLCB3,MMP2,GNAO1,CRK,TIAM1,GNAZ,HRAS,ADCY6,ADCY4,LPAR3,BCAR1,GNA12,ADCY2,ADCY3,AKT1
PID_MAPK_TRK_PATHWAY	AUTISM	-0.00447412	0.00796659	0.574381	27	0.949619	brain	TWAS	c2	0.574381	1	MAPK3,RIT1,MAP2K6,RIT2,PRKCD,TRPV1,RAP1A,EHD4,MAP2K1,MAP2K5,RAF1,HRAS,RPS6KA5,KRAS,CREB1,MAP3K2
PID_MET_PATHWAY	AUTISM	-0.0012908	0.00498066	0.79551	67	0.998738	brain	TWAS	c2	0.79551	1	CTNNA1,EIF4E,PXN,MAPK8,RAB5A,MAPK3,PAK4,AKT2,RIN2,WASL,MTOR,KPNB1,MUC20,PAK2,RAC1,MAP2K2,PAK1,GAB2,MLST8,PDPK1,RAP1A,CRKL,SNAI1,PTPN1,CTNNB1,PTPN2,CDC42,CRK,RANBP10,CDH1,RAF1,NCK1,MET,ARHGEF4,MAP2K1,HRAS,RPTOR,CBL,NUMB,BCAR1,AKT1,F2RL2
PID_MYC_PATHWAY	AUTISM	0.00203721	0.00956816	0.831393	20	0.077807	brain	TWAS	c2	0.831393	1	TRRAP,SUPT3H,PIN1,GSK3B,PPP2R5A,RUVBL2,AXIN1,MAX,TAF9,RUVBL1,SKP2,PAK2
PID_MYC_REPRESS_PATHWAY	AUTISM	-0.00560468	0.00722559	0.437944	32	0.52039	brain	TWAS	c2	0.437944	1	MXD4,DKK1,SP1,ERBB2,ITGA6,EP300,NFYB,ITGB4,NFYC,DDIT3,SLC11A1,TSC2,NFYA,BRCA1,ALDH9A1,BCL2,WNT5A,ITGB1,MAX,SFXN3,CREB1,S100A7,NDRG2,GTF2H2,SMAD2
PID_NCADHERIN_PATHWAY	AUTISM	0.0120834	0.0103355	0.242358	19	0.367512	brain	TWAS	c2	0.242358	1	CTNNA1,MAPK8,GAP43,DCTN1,ROCK1,FER,RAC1,DAGLB,PTPN1,AXIN1,CTNNB1,CDC42,JUP,CTTN,CDH2,MAPRE1,CTNND1,LRP5
PID_NECTIN_PATHWAY	AUTISM	0.00143475	0.00610265	0.814129	32	0.994064	brain	TWAS	c2	0.814129	1	CTNNA1,PVR,NECTIN2,ITGB3,RAC1,AFDN,F11R,RAP1A,ITGAV,CTNNB1,CDC42,FARP2,CRK,CDH1,NECTIN1,PTPRM,IQGAP1,NECTIN3
PID_NEPHRIN_NEPH1_PATHWAY	AUTISM	-0.00277589	0.00963699	0.773312	25	0.802872	brain	TWAS	c2	0.773312	1	MAPK9,MAPK10,MAPK8,KIRREL1,PIK3CD,PIK3R2,WASL,RAC1,NCK1,NCK2,TRPC6,PIK3R3,FYN,AKT1,F2RL2,CD2AP
PID_NETRIN_PATHWAY	AUTISM	-0.00769984	0.00945182	0.415278	23	0.924082	brain	TWAS	c2	0.415278	1	MAPK3,WASL,RAC1,MAP2K2,PAK1,MAP1B,DOCK1,CDC42,PITPNA,NCK1,UNC5B,MAP2K1,YES1,UNC5A,BCAR1,DCC,FYN,NTN1
PID_NFAT_3PATHWAY	AUTISM	-0.00552133	0.00707025	0.434847	45	0.32662	brain	TWAS	c2	0.434847	1	FKBP1A,MAPK9,RCAN1,PRKCB,XPO1,YWHAH,CASP3,MAPK8,MAPK3,YWHAQ,PRKCA,GSK3B,EP300,KPNB1,KPNA2,PPP3CB,PRKCD,CABIN1,PPP3R1,CHP1,YWHAB,RAN,BCL2,MAP3K8,NFATC1,CAMK4,PRKCQ,RCAN2
PID_NFAT_TFPATHWAY	AUTISM	-7.43E-05	0.000996277	0.940588	20	0.295477	brain	TWAS	c2	0.940588	1	CASP3,DGKA,BATF3,GBP3,PTPN1,E2F1,ITCH,PTPRK,NFATC1,PRKCQ
PID_NFKAPPAB_CANONICAL_PATHWAY	AUTISM	0.000956136	0.0115794	0.934192	12	0.136459	brain	TWAS	c2	0.934192	1	NFKB1,UBE2D3,XPO1,PRKCA,SSPOP,MALT1,TNFRSF1A,ATM,RAN,ERC1,TRAF6
PID_NOTCH_PATHWAY	AUTISM	0.00109563	0.00764631	0.886062	33	0.728645	brain	TWAS	c2	0.886062	1	MAML1,CTBP1,RBPJ,NEURL1,MIB1,RBBP8,EP300,SSPOP,YY1,DTX1,DNER,JAG1,ADAM10,NCOR1,CBL,KDM1A,NOTCH4,PSEN1,NUMB,APH1B,ADAM12,MAML2,FURIN,SKP2
PID_P38_ALPHA_BETA_DOWNSTREAM_PATHWAY	AUTISM	-0.000238352	0.000971593	0.806208	23	0.229896	brain	TWAS	c2	0.806208	1	EIF4E,USF1,ATF6,RAB5A,ESR1,ELK4,MAPKAPK2,DDIT3,MAPKAPK5,MEF2A,CSNK2B,PLA2G4A,MAPK11,RPS6KA5,NOS2,CREB1,MKNK1
PID_P38_MK2_PATHWAY	AUTISM	-0.00425073	0.0101925	0.676645	18	0.392692	brain	TWAS	c2	0.676645	1	YWHAH,YWHAQ,CDC25B,MAPKAPK2,TCF3,TSC2,YWHAB,RAF1,MAPK11,CREB1,LSP1,TH
PID_P53_DOWNSTREAM_PATHWAY	AUTISM	1.63E-05	0.000967798	0.986573	119	0.856916	brain	TWAS	c2	0.986573	1	PIDD1,CTSD,COP1,RCHY1,EGFR,TRRAP,PMS2,CASP6,SPP1,PRKAB1,TRIAP1,TADA2B,PERP,PTEN,FAS,RPS27L,DKK1,SP1,PCNA,STEAP3,GPX1,PCBP4,CD82,BBC3,SERPINE1,EP300,NLRC4,PRMT1,NFYB,DDX5,FDXR,MSH2,NFYC,TSC2,VDR,CARM1,SMARCA4,RB1,TAP1,BAK1,NFYA,CCNG1,DDB2,MMP2,AIFM2,CSE1L,BDKRB2,BCL2L2,CAV1,MET,CEBPZ,COL18A1,PMAIP1,BCL2,VCAN,TGFA,IGFBP3,IRF5,BID,PPM1J,SCN3B,PPP1R13B,MAP4K4,APAF1,E2F1,TAF9,TP53BP2,TP53I3,CASP1,DROSHA,TIGAR,HDAC2
PID_P53_REGULATION_PATHWAY	AUTISM	0.000877773	0.00721271	0.903138	40	0.57254	brain	TWAS	c2	0.903138	1	COP1,RCHY1,MAPK9,SETD7,MAPK8,KAT2B,KAT8,CCNA2,PIN1,GSK3B,EP300,CSNK1G3,PRKCD,CSNK1G2,YY1,MDM4,TTC5,ATM,CCNG1,CSE1L,CSNK1E,NEDD8,DYRK2,TP53AIP1,AKT1,KMT5A,SKP2,SMYD2
PID_P73PATHWAY	AUTISM	0.000134065	0.000985575	0.891799	53	0.916483	brain	TWAS	c2	0.891799	1	RCHY1,CDK6,NSG1,FAS,JAK1,HEY2,BIN1,FASN,AEN,SP1,CCNA2,PIN1,NTRK1,BBC3,SERPINE1,EP300,BCL2L11,HAGH,RB1,BAK1,CLCA2,TP73,ADA,NDUFS2,BUB3,SERPINA1,WWOX,MAPK11,TUBA1A,BRCA2,CDK1,TP53I3,TP53AIP1
PID_P75_NTR_PATHWAY	AUTISM	-0.0114101	0.00721031	0.113541	35	0.24722	brain	TWAS	c2	0.113541	1	SQSTM1,MAPK9,CASP6,PRDM4,MAPK10,CASP3,MAPK8,NGFR,ADAM17,NTRK1,RAC1,BCL2L11,RTN4,ZNF274,CASP9,NDN,APH1B,APAF1,E2F1,OMG,PLG,SMPD2,RHOB,TRAF6,AKT1,FURIN
PID_PI3KCI_AKT_PATHWAY	AUTISM	-0.000235766	0.00895029	0.978985	24	0.532587	brain	TWAS	c2	0.978985	1	TBC1D4,GSK3B,KPNA1,YWHAH,AKT2,YWHAQ,MTOR,MAP3K5,MLST8,PDPK1,SLC2A4,CASP9,YWHAB,RAF1,AKT1
PID_PI3KCI_PATHWAY	AUTISM	0.00479495	0.00784628	0.541126	37	0.991652	brain	TWAS	c2	0.541126	1	ZAP70,BLNK,PIK3CD,PIK3R2,PLEKHA1,RAC1,PLCG2,RAP1A,ARAP3,INPPL1,CYTH2,YES1,HRAS,PTEN,KRAS,PIK3CG,PIK3R3,FYN,LAT
PID_PLK1_PATHWAY	AUTISM	0.0039101	0.006405	0.541547	36	0.991635	brain	TWAS	c2	0.541547	1	CENPE,NINL,CENPU,KIZ,CDC25B,BUB1B,NUDC,SSPOP,PAK1,SPC24,INCENP,TUBG1,CDC20,ECT2,BORA,KIF2A,CDK1,ROCK2,PRC1,PPP1CB
PID_PRL_SIGNALING_EVENTS_PATHWAY	AUTISM	-0.000688622	0.0103603	0.947006	15	0.278056	brain	TWAS	c2	0.947006	1	MAPK3,CCNA2,PTP4A2,ROCK1,ATF5,RAC1,ITGA1,AGT,RABGGTB,ITGB1,RHOC,BCAR1
PID_PS1_PATHWAY	AUTISM	0.00817232	0.00773907	0.290976	27	0.237569	brain	TWAS	c2	0.290976	1	FZD1,CTBP1,RBPJ,MAPK3,DKK1,GSK3B,NEDD4,ADAM10,SSPOP,DTX1,KREMEN2,MAP3K7,AXIN1,CTNNB1,NKD1,DVL1,TLE5,LRP6,APH1B,WIF1,FRAT1
PID_PTP1B_PATHWAY	AUTISM	-0.00346451	0.00743382	0.641182	38	0.79353	brain	TWAS	c2	0.641182	1	TRPV6,EGFR,EGF,INSR,LEPR,FER,ITGB3,TYK2,PTPN1,FCGR2A,CRK,CAV1,YES1,CDH2,CSF1R,BCAR1,FYN,AKT1,NOX4,PRLR,LAT
PID_RAC1_PATHWAY	AUTISM	0.002902	0.00703571	0.679997	36	0.838273	brain	TWAS	c2	0.679997	1	CTNNA1,MAPK9,LIMK1,NCF1,MAPK8,MAP2K7,MAP3K11,MAP2K6,ABI2,WASF2,BRK1,RAC1,WASF1,PAK1,ARPC2,PIP5K1A,CYFIP2,CTNNB1,ARPC5,CRK,CDH1,ABI1,ACTR2,BCAR1,CYBA,IQGAP1,PAK2
PID_RAC1_REG_PATHWAY	AUTISM	1.76E-05	0.000993919	0.985892	38	0.846035	brain	TWAS	c2	0.985892	1	RASGRF1,RALBP1,SPATA13,CHN1,RAC1,ARHGEF7,ARHGAP9,ARHGEF25,RASGRF2,BCR,DOCK1,ARHGAP1,NGEF,PREX1,ABR,TIAM1,CHN2,ABI1,VAV3
PID_RAS_PATHWAY	AUTISM	-0.00846805	0.00787908	0.282486	31	0.855956	brain	TWAS	c2	0.282486	1	RASGRF1,RABGEF1,PRKCB,RASGRP3,CAMK2B,RIN1,SOS2,PRKCA,RASGRF2,HRAS,RASA1,RASGRP1,RASA4,KRAS,NF1,LGALS3,PLCE1,RASA2
PID_RB_1PATHWAY	AUTISM	0.00279375	0.00686299	0.683954	34	0.40569	brain	TWAS	c2	0.683954	1	AATF,MAPK9,BRD2,CDK6,CTBP1,RUNX2,BGLAP,CCNA2,EP300,SFTPD,SMARCB1,SMARCA4,RB1,CCND3,RAF1,MET,MAPK11,E2F1,CCND2,SKP2
PID_REELIN_PATHWAY	AUTISM	0.00330443	0.00864731	0.702362	27	0.586765	brain	TWAS	c2	0.702362	1	MAPT,LRPAP1,MAPK8,ITGA3,MAP2K7,MAP3K11,GSK3B,GRIN2A,RAP1A,CRKL,MAP1B,CBL,NCK2,ITGB1,RELN,LRP8,FYN,AKT1
PID_REG_GR_PATHWAY	AUTISM	-0.00359306	0.00719354	0.617438	37	0.290783	brain	TWAS	c2	0.617438	1	MAPK9,NFKB1,MAPK10,YWHAH,MAPK8,MAPK3,BGLAP,GSK3B,PPP5C,EP300,VIPR1,STAT1,SMARCA4,KRT5,PBX1,NCOA1,POMC,MAPK11,PCK2,CREB1,AKT1,NFATC1,NR3C1,POU1F1,HDAC2,FKBP5
PID_RETINOIC_ACID_PATHWAY	AUTISM	0.00689283	0.00944201	0.465379	17	0.472549	brain	TWAS	c2	0.465379	1	MAPK8,KAT2B,MAPK3,PRKCA,EP300,VDR,CDK7,CDK1,NCOA1,AKT1,NCOR2,RBP1
PID_RET_PATHWAY	AUTISM	-0.00676137	0.00771408	0.38076	26	0.529818	brain	TWAS	c2	0.38076	1	PXN,MAPK8,MAPK3,GAB1,PDLIM7,PRKCA,RET,RAC1,RAP1A,CRK,NCK1,HRAS,RASA1,DOK6,CREB1,BCAR1,GDNF,DOK5,GFRA1
PID_RHOA_PATHWAY	AUTISM	-0.00746262	0.0074408	0.315893	31	0.577535	brain	TWAS	c2	0.315893	1	LIMK1,LIMK2,MAPK8,MAP2K6,ROCK1,PLD2,MRTFA,SLC9A3,PIP5K1A,DIAPH1,CDC42,PTEN,PKN1,ITGB1,MAPK12,ACTA1,VCL,F2RL2,ROCK2,PLD1
PID_RHOA_REG_PATHWAY	AUTISM	-2.03E-07	0.000991172	0.999836	44	0.990056	brain	TWAS	c2	0.999836	1	ARHGEF5,ARHGDIB,ARHGEF18,MYO9B,ARHGAP8,ARHGEF12,ARHGAP9,ARHGEF25,BCR,ARHGEF28,ARAP3,ARAP1,ARHGDIG,ARHGEF15,NGEF,ECT2,ABR,NET1,AKAP13,ARHGEF3,MCF2L,OBSCN,FARP1,VAV3
PID_RHODOPSIN_PATHWAY	AUTISM	9.46E-05	0.00099405	0.924167	21	0.161145	brain	TWAS	c2	0.924167	1	PDE6B,CNGA1,RDH5,GUCA1A,GUCA1B,SLC24A1,GUCY2D,RDH12,GNB5,RGS9BP,GUCA1C
PID_S1P_S1P2_PATHWAY	AUTISM	-0.00838656	0.00743785	0.259509	23	0.847122	brain	TWAS	c2	0.259509	1	MAPK8,MAPK3,GNAI2,GNA11,GNA15,GNA13,RAC1,PAK1,S1PR2,GNAZ,GNA12
PID_S1P_S1P3_PATHWAY	AUTISM	-0.0107924	0.00660719	0.102379	28	0.647696	brain	TWAS	c2	0.102379	1	MAPK3,GNAI2,S1PR1,GNA11,GNA15,ITGB3,GNA13,RAC1,S1PR2,ITGAV,GNAZ,GNA12,AKT1
PID_SHP2_PATHWAY	AUTISM	-0.00363145	0.00845992	0.667739	29	0.576026	brain	TWAS	c2	0.667739	1	EGFR,EGF,KDR,IFNGR1,JAK1,GAB1,NTRK3,NTRK1,STAT1,AFDN,MAP2K2,FRS3,RAF1,MAP2K1,HRAS,LMO4,KRAS,IL6ST,GAB2,IGF1R
PID_SYNDECAN_1_PATHWAY	AUTISM	-0.00242275	0.00664944	0.715594	33	0.269751	brain	TWAS	c2	0.715594	1	BSG,HPSE,MAPK3,COL12A1,LAMA5,COL9A3,COL16A1,COL13A1,COL9A1,COL5A2,COL2A1,COL11A2,COL8A2,COL6A1,COL6A2,MET,COL11A1
PID_SYNDECAN_3_PATHWAY	AUTISM	0.0147266	0.010282	0.152067	19	0.466322	brain	TWAS	c2	0.152067	1	EGFR,NCAN,POMC,CTTN,PSEN1,APH1B,SDC3,MC4R,FYN,PTN
PID_SYNDECAN_4_PATHWAY	AUTISM	-0.0128462	0.0103097	0.212754	19	0.108944	brain	TWAS	c2	0.212754	1	LAMA1,FGF2,PRKCA,FN1,THBS1,PRKCD,RAC1,MDK,SDC4,F2,ITGA5,GIPC1,ITGB1,FZD7,PLG,ADAM12,ACTN1
PID_TAP63_PATHWAY	AUTISM	-5.26E-05	0.0009867	0.95749	53	0.372231	brain	TWAS	c2	0.95749	1	PERP,FAS,ITGA3,AEN,MFGE8,SP1,YWHAQ,BBC3,EP300,PRKCD,FDXR,ITGB4,EVPL,SSPOP,SMARCD3,VDR,TFAP2C,CLCA2,DST,CABLES1,ADA,NOC2L,JAG1,PMAIP1,IGFBP3,GPX2,TRAF4,TP53I3
PID_TCPTP_PATHWAY	AUTISM	0.00379234	0.00730177	0.6035	39	0.491569	brain	TWAS	c2	0.6035	1	EGFR,EGF,KDR,INSR,JAK1,GAB1,PIK3CD,PIK3R2,KPNB1,STAT1,KPNA2,ITGA1,STAT6,PTPN1,PTPN2,MET,EIF2AK2,LMAN1,ITGB1,CSF1R,RAB4A,PIK3R3
PID_TCR_PATHWAY	AUTISM	-0.00114755	0.00689614	0.867839	50	0.690604	brain	TWAS	c2	0.867839	1	ZAP70,HLA-DRA,TRPV6,PRKCB,SH3BP2,DBNL,PRKCA,MALT1,RASSF5,RAP1A,STK39,CD4,CDC42,CARD11,NCK1,SLA2,HRAS,PTEN,CBL,RASGRP1,STIM1,KRAS,LCP2,MAP3K8,TRAF6,FYN,AKT1,CD247,PRKCQ,LAT,GAB2
PID_TCR_RAS_PATHWAY	AUTISM	-0.0110591	0.0111183	0.319893	16	0.755673	brain	TWAS	c2	0.319893	1	PRKCB,MAPK3,PRKCA,RAF1,MAP2K1,HRAS,PTPN7,KRAS,MAP3K8
PID_TELOMERASE_PATHWAY	AUTISM	0.00519553	0.00604635	0.390184	43	0.582131	brain	TWAS	c2	0.390184	1	EGFR,SAP30,NFKB1,IFNAR2,EGF,TERT,MAPK3,SMG5,SP1,RAD9A,RPS6KB1,XRCC5,ESR1,MTOR,SIN3B,SAP18,NCL,PARP2,ATM,SP3,RAD50,ZNFX1,TERF2,POT1,MAX,E2F1,TERF2IP,YWHAE,SMG6,RAD1,AKT1,HDAC2,MRE11
PID_THROMBIN_PAR1_PATHWAY	AUTISM	-0.00931847	0.00645041	0.148561	37	0.880553	brain	TWAS	c2	0.148561	1	PRKCB,GNAI2,GNA13,PRKCA,ROCK1,GNA11,GNA15,PRKCD,SNX1,PLCB1,F2RL2,F2R,PLCB3,F2,GNAZ,PKN1,AKAP13,TRPC6,GNA12,GRK3,ROCK2
PID_TNF_PATHWAY	AUTISM	0.010408	0.00721174	0.148964	32	0.329761	brain	TWAS	c2	0.148964	1	SQSTM1,NFKB1,MAP2K7,ADAM17,MAP4K5,STAT1,MAP3K5,RIPK1,MAP3K3,MAP3K7,TNFRSF1A,MAP4K2,MADD,CASP8,CAV1,FADD,TAB2,SMPD1,MAP4K4,TNIK,SMPD2,RFFL
PID_TRKR_PATHWAY	AUTISM	-0.00691269	0.00654843	0.291139	47	0.553126	brain	TWAS	c2	0.291139	1	RASGRF1,SHC2,RGS19,SQSTM1,NGFR,MAPK3,RIT1,NTRK3,MATK,NTRK1,SH2B1,RAC1,DNAJA3,RAP1A,CRKL,EHD4,DOCK1,FRS3,CDC42,CRK,TIAM1,MAP2K1,HRAS,RASA1,FAIM,GIPC1,MCF2L,KRAS,RIT2,GAB2,DYNLT1
PID_TXA2PATHWAY	AUTISM	-0.00749048	0.00665883	0.260633	42	0.602904	brain	TWAS	c2	0.260633	1	EGFR,EGF,PRKCB,GNAI2,TGM2,GNA13,PRKCA,ROCK1,GNA11,GNA15,PRKCD,SLC9A3R1,RAC1,YES1,PTGDR,GNB5,MAPK11,GNA12,PIK3CG,FYN,AKT1,GRK3,PRKCQ
PID_UPA_UPAR_PATHWAY	AUTISM	-0.00677443	0.00697927	0.331722	31	0.815393	brain	TWAS	c2	0.331722	1	ELANE,EGFR,ITGA3,FN1,SERPINE1,ITGB3,PDGFD,RAC1,GPLD1,FPR2,FPR1,NCL,ITGAV,DOCK1,CRK,ITGA5,ITGB2,ITGB1,VTN,PLG,BCAR1
PID_VEGFR1_2_PATHWAY	AUTISM	0.00230985	0.00520133	0.656978	59	0.886572	brain	TWAS	c2	0.656978	1	CTNNA1,PRKAB1,PXN,CAMKK2,PRKCB,KDR,MAPK3,MAP2K6,PRKCA,ROCK1,NEDD4,ITGB3,PRKCD,AKAP1,MAP2K2,ITGAV,CTNNB1,PTPN2,CDC42,RAF1,NCK1,CAV1,MAP2K1,HSP90AB1,CBL,PRKAA1,MAPK11,VTN,VCL,PRKAA2,FYN,AKT1,MYOF,IQGAP1,FES,PAK2
PID_VEGFR1_PATHWAY	AUTISM	-0.0101291	0.00905433	0.263268	24	0.895143	brain	TWAS	c2	0.263268	1	SHC2,PRKCB,NRP1,MAPK3,PRKCA,PDPK1,VEGFB,HIF1A,NCK1,CAV1,RASA1,NRP2,CBL,AKT1,CD2AP
PID_WNT_CANONICAL_PATHWAY	AUTISM	-0.0116223	0.0114648	0.310706	17	0.0564908	brain	TWAS	c2	0.310706	1	GSK3B,PPP2R5A,PI4K2A,KLHL12,CUL3,AXIN1,CTNNB1,DVL1,CAV1,LRP6,NKD2
PID_WNT_SIGNALING_PATHWAY	AUTISM	-0.000100034	0.000995643	0.91997	22	0.769162	brain	TWAS	c2	0.91997	1	WNT3,FZD1,KREMEN1,RYK,DKK1,KREMEN2,RSPO1,FZD9,WNT5A,WNT7B,WNT7A,FZD7,FZD8,LRP6,WNT2,WIF1
PILON_KLF1_TARGETS_UP	AUTISM	0.00202936	0.00202085	0.315277	384	0.861705	brain	TWAS	c2	0.315277	1	PTDSS2,DUSP8,MEG3,MEG8,CWC25,COP1,SRXN1,NSFL1C,ZNF639,HLA-A,MLXIPL,GTF2IRD2B,FZD1,ACTB,EIF2AK1,C1GALT1,MIOS,FAM114A1,WDR19,N4BP2,IGFBP7,TRMT10A,GUCY1A1,DCBLD2,SLC39A8,PLXNA2,PKD2,ALB,GAS2L1,ASCC2,NUP54,HGFAC,FSTL1,KPNA1,SEMA5B,MYLK,TADA2B,INSR,CLCN3,SLC25A4,LIPG,TTC39A,AK4,TF,RYK,COL1A1,ABCC3,BOLA2,TBX6,SNCA,RALBP1,NAPG,MIER1,WDR37,PITRM1,RRP1B,COL18A1,COL6A2,AEBP1,IGFBP1,AP5S1,SLC23A2,GHR,HMGCS1,NT5C3A,ABCA8,ASB1,EPB41L5,A2M,PRKAR2A,MTHFD2,ZNF239,MIB1,FN1,IGFBP2,PLA1A,PCSK7,MPZL2,CYP2D6,RNF168,SLC27A2,USP8,SUGP2,RESF1,HAUS1,LARP4B,TRIP4,HIBCH,LHFPL6,LPP,STAB2,OLA1,AGMAT,ACOX2,PMM2,STON2,PIGM,PPOX,FBXO9,SERPINC1,C2orf72,GIGYF2,CFB,SLC22A23,ALCAM,MED13,ATP5IF1,CLASP2,RAD18,HS3ST3B1,MESP1,SV2B,FBN2,NAP1L1,DRAM2,RHOC,HMG20A,DNAJA4,TUFT1,COL5A2,SLC38A4,COL2A1,DNAJC22,TANGO2,SH3YL1,PXDN,ABCC8,SLC44A2,FGFR2,TGFBR3,GCLM,ARHGAP29,TLCD4,HARS1,ZBTB45,CXADR,RHBDF1,ALOX12,ATP1B2,APOB,PKDCC,CD59,RAB6A,C2CD3,SEPTIN2,KNTC1,SBNO1,VOPP1,ITIH2,PBX1,PMP22,ZSWIM7,ARFGAP2,NR1H3,PTGER3,CLCA3P,CAMK2N1,C1QA,DNAJB4,PTPRF,SPARC,HNF4A,RNF157,TSPAN9,AGRN,F2,EMSY,LUC7L2,AGFG1,CAP2,RAB36,PPFIA1,CTTN,MZT1,MYL9,TNKS2,EXOC6,RBP4,C2CD2,KNG1,MASP1,NRP2,DENND2B,IRAG1,TMEM9,LGR6,FKBP10,BNIP3,NDN,HMOX1,SLC30A10,WWC1,RARS1,CIAPIN1,GINS3,SRSF5,HBE1,HPX,EXOG,TIMP3,SGMS1,PIGN,CPSF2,TMEM158,PLEK2,XPO4,VTN,ALDOC,CDH2,KIF3B,EIF5A2,NDRG2,SUPT16H,PLG,BCAR1,KIF2A,GTF2H2,SERPING1,OGFRL1,EDNRB,ANK3,SEMA6D,SERPINF2,ANKH,TMEM30A,ADAM12,DENND2C,TTLL5,LPIN2,PLAGL1,IHH,OBSL1,IGSF3,DAAM1,BPGM,MIS18BP1,SREK1IP1,ABCC9,RBP1,CITED4,IGF1R,OSBPL1A,FECH,PLS1,GMPS,TEAD1,TENT5C
PIONTEK_PKD1_TARGETS_UP	AUTISM	-0.000172059	0.00098486	0.861312	44	0.556929	brain	TWAS	c2	0.861312	1	EGF,ACSM5,TOM1L2,PIM3,MPV17L,CYP2D6,SLC27A2,ENTPD5,ACOX2,SLC13A3,DNASE1,RDH16,PTER,GGCT,SORD,ALDH8A1,HAAO,PRODH,FKBP5
PIT1_Q6	AUTISM	0.000320881	0.000968841	0.740492	117	0.303753	brain	TWAS	c3	0.740492	1	TAS2R7,EN2,VKORC1L1,LDB2,LGI2,PRDM8,HHIP,UBE2K,BEND4,FGFR3,MXD4,KIAA0825,CAST,NRP1,ENTPD1,MEIS1,CSAD,PGAP3,DSCAM,ATP1B1,DOCK7,GPX1,IBSP,MRPS23,SKA2,CCDC8,COL13A1,HIVEP1,NANOS1,SEMA7A,BAZ1A,TDRD5,TMCC2,RBFOX2,C1QTNF6,ITGA8,ARHGAP44,SOBP,PPP1R14C,SLC39A13,MYBPC1,PRSS35,NPR3,EHF,MPPED2,DCDC1,SLC7A8,ANKS1B,CHN2,NEUROD6,INO80D,PRR34,RHEBL1,DCHS1,LRRFIP2,TPM1,FAM53B,RELCH,NPM3,SPAG5,FGF7,SIAH3,SEMA3A,PPP2R2B,MAP3K20,STXBP5,CNTNAP4,PTCH2,EIF2B3,OSBPL7,UBE2Z,CCDC91,TMTC1,CARTPT,MARCKS,VAMP3,GAB2,TMTC2,ZNF385B,TSHZ2,RNF213
PITX1_TARGET_GENES	AUTISM	8.62E-05	0.000558826	0.877349	280		brain	TWAS	c3	0.877349	1	MMAB,MVK,RPS17,UBE2Q2P1,DHODH,GLOD4,MRM3,PTBP1,RAB4B,DMAC2,SMG9,IL17RA,TRIM26,RABGEF1,ABHD11,CYP51A1,ALG3,ECE2,MANBA,LMO7,CFAP298,IFNAR1,BOD1L1,RPLP0,MLEC,ANAPC5,PSMD9,TBC1D19,RPS12,OCIAD1,LINC02427,CCDC127,SDHA,ERBB3,UQCRC2,EARS2,UBFD1,SERP1,SELENOT,PPP4R3B,EFHC1,SLC38A10,ZNF740,CBX5,ZMYND12,PPCS,NT5C3A,NOP16,UIMC1,GCDH,LZIC,NMNAT1,ARL6IP1,GNAI2,HYAL3,NAA80,PARP3,CMSS1,TULP3,SLC25A12,ANKFY1,SPAG7,SLC35E3,YEATS4,SAMM50,ZCWPW1,MEPCE,FIS1,ACKR2,MTHFD1,EIF2S1,SCYL3,KATNBL1,EMC4,CEP85,STOML1,MAN2C1,FBXO22,TMEM143,PRMT1,FADS1,TFAM,C12orf73,TDG,THUMPD3,BRK1,BLOC1S5,C20orf96,SLC52A3,IKZF5,ACADSB,LNPEP,THBS4,AGPAT1,ARMH4,PSMA3-AS1,ARID4A,PPM1A,NAA25,STAP2,ABHD2,RCCD1,DARS2,CAPS2,SMIM2-AS1,TTC32,PPIL2,R3HDM1,UBLCP1,TTC1,FBXL13,DLEU2,DLEU1,ATP7B,ALG11,MMUT,CENPQ,CD27-AS1,TAPBPL,VAMP1,MRPL51,NCAPD2,GAPDH,MLF2,APBB3,NDUFA2,IK,ZNF497,ZNF184,ARAP1,STARD10,TMEM14C,CENPK,PPWD1,SREK1,KLHDC10,CROCCP2,MST1P2,EXOC8,SPRTN,COX15,CUTC,AAGAB,IQCH,FEM1B,HMGXB3,G3BP1,MFSD11,FAM174B,PRMT2,ADGRF3,SELENOI,SNX17,GPN1,DESI1,BNIP1,PCCB,ARMC10,NUP42,ENC1,FBL,GON7,UBR7,ATAD1,GIN1,PPIP5K2,LINC00933,ACTR2,FAR1,ZNF669,HHLA3,FBXO38,GRPEL2,MRPL55,GUK1,DUSP19,SLC30A5,TMEM59,TCEANC2,PCSK9,CDC7,PGGT1B,FAM114A2,MFAP3,CCDC163,MVD,SNAI3-AS1,GPRC5A,DDX55,ATG9A,VSIG10,KIAA1549,SPEF2,SLC22A18,TMEM19,MCEE,MPHOSPH10
PITX2_Q2	AUTISM	-0.00416802	0.00358994	0.24563	131	0.803848	brain	TWAS	c3	0.24563	1	ZNF516-DT,FAM53C,N4BP2,PLXNA2,MSX1,OR2L13,PRDM8,PDGFA,ERBB3,MIP,RBMS2,LTBP1,HSD3B7,SORBS2,JOSD2,PBXIP1,FAM89B,ACTN3,PDLIM7,BAMBI,RIN2,FOXN3,FIZ1,BEST3,GSK3B,GDNF,EGFLAM,DNAH11,SNX6,SLC26A9,SEMA5B,MYLK,CACNA2D3,BMP4,MED13,ASPA,FIGN,MANEAL,USPL1,SEPTIN10,SOWAHC,COL2A1,IGSF21,TTC9C,SPTSSB,TAPBP,KCTD15,PBX1,RXRG,MRPL58,AANAT,AQP5,NDUFS2,RYBP,DDX17,JOSD1,SLC37A4,SLC29A3,CPNE1,RMDN2,BCL2,HRK,KLHL41,GAD1,BMPR2,BMI1,BRCA2,LRP6,GRIN2B,LMO4,CRYGS,PYY2,DPYSL5,SNX17,SIAH3,OMG,SLC39A2,NDRG2,JAKMIP2,ORC4,TNKS1BP1,SLC43A3,TMED7,MEOX2,SLITRK5,TUBA8,CGGBP1,RASAL2,TMEM132E-DT,TMEM132E,FES,ABI3BP,HPSE2,CD2AP,ARMH4,ROBO3,C16orf74
PKCA_DN.V1_DN	AUTISM	-3.30E-06	0.000692645	0.9962	137		brain	TWAS	c6	0.9962	1	GGNBP2,CFD,GABBR1,ECE2,COL25A1,TIFA,LARP7,EAF2,CP,WASHC4,CKAP4,TLR2,PDGFC,GASK1B,SUOX,ABCA4,RWDD3,PTK6,RHOJ,HK2,FXYD4,PRKCA,BARD1,APOC1,KLHL1,EDN3,BATF3,MC1R,SLC14A1,MAP3K6,MYO1B,COCH,GBP1,HS3ST3A1,ALDH7A1,TNFRSF12A,CABYR,SEMA6C,GATAD2B,BID,TXNRD2,TMPRSS5,KANK2,SP140,PCDHB15,PRPF40A,ANKS1A,DLG4,HES7,CHST1,PRKN,RFX2,CYGB,SNTB2,SHF,EIF4E3,DDX6,TRPV2,OTUB2,CFH,CLEC7A,CLEC4D,ACOT1,BCKDHB,MGAT4C,KCNIP2,ENPP4,ABI3BP,NFKBIZ,TNNI2,ZSCAN2,GAS2
PKCA_DN.V1_UP	AUTISM	0.000170797	0.000692535	0.805197	149		brain	TWAS	c6	0.805197	1	CMTR2,CASP6,SEC14L2,SCOC,IL15,RDH5,RDH16,PDK2,KIRREL1,LIX1,SLC23A2,ORMDL3,PSMC3IP,DDX60,RTBDN,C3orf62,BSN,TTI1,NXNL1,SLC2A5,ZFPM1,DBNDD1,SLC27A2,YJEFN3,PAQR7,CYP11A1,NRG4,GHRL,GPR155,GFAP,GSTA4,CDIP1,TUBB2B,OAS3,SPNS2,NMT2,GSTT1,UPB1,CD36,TCHH,FBLN1,NECAB2,ALOX12P2,PASK,SLCO1C1,GALNT6,CES1,GNAO1,ACOT12,SSBP2,ADA,CCN5,VWA1,TSKU,BBOX1,RETSAT,ELMOD3,RNASE1,SLC7A8,DHRS1,LTB4R,TPMT,ADORA2B,SPTBN4,NOS1,GSTM4,GSTM1,GLI2,RDH12,PPP6R2,TYMP,CES2,SMPD3,TMEM135,LPAR3,SLC2A2,SLC20A1,HLA-E,SHISA2,ADCY3,TUB,TET1,RAB30,CREB3L2,MGMT
PLASARI_NFIC_TARGETS_BASAL_DN	AUTISM	0.0112978	0.00971898	0.245055	20	0.593274	brain	TWAS	c2	0.245055	1	ENPEP,SLIT2,STARD4,LSS,EPHB2,VWA5A,IFI16,FLI1,RBP1,EPHA3,EBF3
PLASARI_NFIC_TARGETS_BASAL_UP	AUTISM	-0.00338653	0.00770852	0.660428	33	0.39618	brain	TWAS	c2	0.660428	1	PARM1,SHROOM3,PERP,RGS4,RGS5,CACNA1G,SNCA,PLSCR1,NNAT,THSD4,SEMA4F,COL2A1,CHODL,CLCA3P,KCNMB4,PPP1R3C,ACOT1,WNT5B,KCNA5
PLASARI_TGFB1_SIGNALING_VIA_NFIC_10HR_DN	AUTISM	0.0138405	0.00896608	0.122672	24	0.758778	brain	TWAS	c2	0.122672	1	ACAN,ALDH1A3,FAM111A,RAB3IL1,C12orf73,CCN5,LSS,ZNF624,PTPN18,MCF2L,VWA5A,SLC37A2,FLI1,RBP1
PLASARI_TGFB1_SIGNALING_VIA_NFIC_10HR_UP	AUTISM	-0.000141607	0.000984537	0.885634	58	0.705349	brain	TWAS	c2	0.885634	1	PARM1,SPARCL1,CD38,PERP,FAS,RGS4,RGS5,TMTC4,PLSCR1,NNAT,CPXM1,STEAP2,ITGA1,IFI44,SEMA3C,COL2A1,KDM5A,CHODL,CLCA3P,MPZL2,IRAG1,CYP2J2,ORAI2,PLEKHH2,OLR1,GVINP1,FGF7,F3,ENPP5
PLASARI_TGFB1_SIGNALING_VIA_NFIC_1HR_UP	AUTISM	0.0105674	0.00717897	0.141024	27	0.71063	brain	TWAS	c2	0.141024	1	CYP51A1,ENPEP,DSE,KCNAB1,TATDN2,SOAT1,GSDME,CCR5,EPHB2,VWA5A,KCNN4,EVI2A,FLI1,RBP1
PLASARI_TGFB1_TARGETS_10HR_DN	AUTISM	2.95E-05	0.000684767	0.965602	208		brain	TWAS	c2	0.965602	1	MRC1,ARHGAP28,LILRB3,LILRB4,DDIT4L,KLHL24,LMO7,FAT4,LDB2,HERC6,MTERF2,EYA4,SIM2,PARP9,TRIM2,RSPO3,RASGRP3,SORBS2,ABLIM1,WDR19,THSD7A,PTEN,IFIT2,IFIT1B,PLSCR1,ZIC1,ITGB3BP,ARL6IP1,MGST1,TRIM37,LIFR,EPHX1,CENPJ,KNSTRN,NUSAP1,SLC14A1,DIXDC1,STAT1,MSH6,ZNF467,MRGPRF,GLRX,PRIM1,PLCB1,SERPINB1,SERPINB9,SERPINB6,ZNF608,CD36,SLC12A2,PLEK,SLC40A1,ACADM,ZFP28,FGFR2,AQP1,DZIP1,RCBTB2,CENPK,PLEKHG1,ARNT2,NUF2,PBX1,PMP22,RNASEL,PRSS35,NPR3,ADAMTS5,SORD,FIGNL1,CAND2,CBX6,ZWILCH,PPP1R3C,EIF2AK2,CYP1B1,RFC4,RTP4,PTX3,SLC24A3,AMPD3,SERHL2,TCEA3,GSTM1,SLC16A4,MASTL,ACSS2,CNKSR3,PLEKHH2,VWA5A,ARID5B,CDH2,FGF7,TSPY26P,EVI2A,SEMA3A,PDE1A,TGFBR3,EDNRB,FBXL7,TMEM53,PIK3R3,PLPP3,PRRX1,RAB30,MARCKS,IL6ST,CLIP4,ARHGAP18,EBF3,GAS2
PLASARI_TGFB1_TARGETS_10HR_UP	AUTISM	0.000223107	0.000970135	0.818111	136	0.447886	brain	TWAS	c2	0.818111	1	CRISPLD2,DUSP14,GFPT2,PRKG2,PI4K2B,NIPAL1,WNT9A,PDGFA,RBFOX1,RASL11B,PDGFC,GUCY1B1,FGF2,SERP1,GALNT3,NES,HIVEP3,TTC9,PRKAR2A,HK2,PVR,ALDH1A3,SERPINE1,SPATA13,ITGB3,KLF13,OTUD7A,SEMA7A,NUAK2,KLHDC8A,MGLL,FLNB,LPIN3,ENPP1,FOXS1,CD40,THBS4,GCH1,BAIAP2L1,TNFRSF12A,MEGF10,F2RL1,OLFM2,SNAI1,HBEGF,GCNT2,KCTD11,HIP1R,ALDH1A2,COL8A2,SPHK1,ITGA5,JAG1,HSPA2,PLEKHG3,RAP1GAP2,FXYD6,UNC5B,ALS2CL,UBE2G2,PMAIP1,HEYL,PKP1,TNNT2,LRRFIP1,CMKLR1,LRRC8C,PMEPA1,SLC41A2,NUAK1,OLR1,IER2,LRP8,TIMP3,KCNK1,GJB2,RNF149,IL18R1,CARD10,SLC20A1,ACTA1,KLHL29,CDH6,MICAL2,ANKH,STK38L,ADAM12,TSPAN2,LMO1,NFATC1,GREM2,MYO1D,FKBP5,CREB3L2,PDE4DIP,CDYL2,ENDOD1,SOCS2,TMCC3
PLASARI_TGFB1_TARGETS_1HR_UP	AUTISM	-0.0169766	0.0132105	0.19876	16	0.417062	brain	TWAS	c2	0.19876	1	WNT9A,RASL11B,SPSB1,SERPINE1,SPATA13,NUAK2,SNAI1,HBEGF,ZMIZ1,ID4,FBLN2,SLC20A1
POMEROY_MEDULLOBLASTOMA_DESMOPLASIC_VS_CLASSIC_DN	AUTISM	4.34E-05	0.000987932	0.964982	52	0.813708	brain	TWAS	c2	0.964982	1	RPS17,UCHL1,NTRK3,INSM1,ALDH1A3,TCF12,APOD,SCG5,RPS11,QSOX1,NHLH1,RPS18,RPL10A,GCNT2,CCND3,LAMC1,RPS23,VCAN,CFH,BCL2,CYFIP1,LMO4,NFATC4,FIG4,TFDP2,RPS29
POMEROY_MEDULLOBLASTOMA_DESMOPLASIC_VS_CLASSIC_UP	AUTISM	0.00919843	0.00579951	0.112723	54	0.726969	brain	TWAS	c2	0.112723	1	BSG,GPX4,CPOX,MYL5,CRABP2,ARL6IP1,PDE4C,NOMO1,ILVBL,PPP2R1B,NUCB1,ABL2,CHI3L1,FPR1,THBS4,COL2A1,DYRK4,GNB3,ATP1B2,AANAT,CBX5,PSMB5,ACLY,LRP8,E2F1,POLR2F,STX3,TP53BP2,PRDX1,SMAD2
POMEROY_MEDULLOBLASTOMA_PROGNOSIS_DN	AUTISM	0.0022431	0.00503856	0.656184	56	0.614899	brain	TWAS	c2	0.656184	1	RPS19,UBE2D3,UCHL1,ATP5MC2,CBX5,RPS14,BARD1,ATIC,CDC25B,RPL29,TKT,TRAP1,RPSA,NCAPD2,RPS18,RPL10A,NME4,COX8A,RPS8,RPS25,SLC29A1,SRI,SNRPD2,CAD,RPL27A,LDHB
POMEROY_MEDULLOBLASTOMA_PROGNOSIS_UP	AUTISM	0.000598126	0.0057776	0.917546	51	0.580499	brain	TWAS	c2	0.917546	1	AP3B2,IDUA,CRMP1,PLOD1,ACSL1,SLCO2A1,NPIPB3,NTRK3,GAP43,USP4,AMT,NPIPA1,PTK7,APOD,IRF3,NUP62,NHLH1,ACADVL,GPS2,NBL1,ECH1,COL6A2,BRME1,NDN,TLE5,ZKSCAN7,REEP5,ASIC1,SATB1,GTF3C1,DYNLT1
POOLA_INVASIVE_BREAST_CANCER_DN	AUTISM	0.000166064	0.000690812	0.810028	150		brain	TWAS	c2	0.810028	1	MAPT,ARHGEF5,AZGP1,NPY2R,PDGFA,TAPT1,ITGA7,SEZ6L2,INPP4B,FGF2,TIMM44,IGFBP2,RABEP1,SYT17,ACSM1,CCDC170,ESR1,EDN3,FBXO2,PEX6,CDK10,CRLF1,CYP1A1,PPIP5K1,LAMB3,IL17RB,KCTD2,EXOC7,PKP1,CHI3L1,ACADSB,WNT5A,FLNB,MYLK,SDC4,WFDC2,OXTR,GSTT1,SLC27A6,ZDHHC11,ALDH4A1,AK5,CD59,KRT5,ECE1,LGALS4,KDM4B,ERBB4,GOLGA2P5,LTF,PPP1R3C,DNAJC12,PGGHG,CD151,LTBP4,MIA,TESC,BST2,CA12,KLK10,CYP4B1,SYMPK,FRZB,SERPINA5,CLMN,TDRD12,DKK3,ANKH,WIF1,SCUBE2,LTBP3,SSH3,CELSR2,IFT140,PTN,GFRA1,IGF1R,SYNM,TF,DCT
POOLA_INVASIVE_BREAST_CANCER_UP	AUTISM	0.00020471	0.000683651	0.764607	189		brain	TWAS	c2	0.764607	1	LILRB2,LILRB1,LILRB4,LTB,AIF1,HLA-DRB6,HLA-DRB1,HLA-DQA1,HLA-DMB,TRBC2,TPK1,HOPX,PLAC8,BANK1,TDO2,CXCL11,PRKCB,CD38,HCLS1,S100P,GINS1,CH25H,CENPU,ITGAX,CCNA2,RASSF2,HYAL1,FN1,APOC1,CPM,LYZ,STAG3,SERPINE1,BUB1B,NUSAP1,SLC7A5,CPNE7,KIF15,GREM1,SELL,ADGRE2,RET,CD52,THEMIS2,CD6,STAT4,SOAT1,CHIT1,AHI1,GBP1,BCAT1,IRAG2,CD40,HS3ST3A1,GLIPR1,TRIP13,IL32,CD53,PLEK,ARHGAP25,PSTPIP1,TNFAIP6,COL5A2,SP140,LOXL1,RHOF,CEMIP,CDC20,KIF2C,SLAMF8,FCER1G,FCGR2A,FCGR3A,RGS4,GNLY,TRDC,TRAC,SLC7A7,CSF2RB,KDELR3,TFEC,TYMS,ITGB2,KMO,TRGC1,NET1,BIRC5,DSC2,VCAN,CALU,CLEC7A,FKBP11,TRAF3IP3,NEK2,CTSC,LRP8,LGALS9,LAPTM5,EVI2A,GPR65,CPPED1,LCP2,CDK1,MNDA,ADAM12,SRGN,SPC25,ISG20,FANCI,PRC1,IL18R1,GPSM2,PTTG1,PLA2G7,GAB2,NARS2,FCGR1A,ECM1,CTSS,TNFSF4,ABCC4
POS_HISTAMINE_RESPONSE_NETWORK	AUTISM	-0.0100702	0.00773914	0.19319	30	0.799289	brain	TWAS	c2	0.19319	1	CAMK2N2,IL15,NDST1,G3BP1,ENAH,UPP1,ARF4,TAX1BP3,SLC7A1,ASNS,GARS1,LOXL1,ACP3,TIAM1,FBLN5,LMO1,CDK2AP1
POU1F1_Q6	AUTISM	0.00028327	0.00069214	0.682344	150		brain	TWAS	c3	0.682344	1	STK32C,STAC2,ZNF516-DT,TMEM74B,MAPK9,EN2,PDLIM5,EIF4E,KCTD8,VGLL4,PRDM8,FBXW7,FHDC1,OLFM4,THBS2,NRP1,FZD8,SPRYD3,ZIC4,ZIC1,RHOD,GAP43,DOCK7,MYO15A,PDZRN4,VCPKMT,CRIM1,CDC42EP3,MKS1,ZNF579,ZCWPW1,MEPCE,SUGP2,ARMC6,FGF12,HIVEP1,COMMD10,TDRD5,TMCC2,DLST,SLC25A26,NHLH1,PPOX,ST3GAL5,BMP4,TNFRSF12A,ROGDI,CCDC122,CYFIP2,BCAR3,ZNF384,DIAPH1,FCHSD1,TYRO3,PDE2A,CLEC18C,TRMT112,PRDX5,NPHP4,MYBPC1,ZMIZ1,SYT16,ADAMTS5,TMEM126B,ZNFX1,MYO1C,PKP4,SKIL,JAG1,UHRF1,SPTB,CPNE1,DLGAP4,ANKMY2,HDAC9,TMIE,PRIMA1,WDR73,PRR34,DPY19L3,PRKAA1,BACE2,APBB1,NPM3,MYO18A,JAKMIP2,ELMOD1,ANK3,CNTNAP4,PIK3R3,GORAB,SEPHS1,ASF1A,CASQ2,SLC26A8,SWT1,TMTC2,ADCYAP1,SLC37A2
POU3F2_01	AUTISM	6.74E-05	0.000977546	0.945067	78	0.186223	brain	TWAS	c3	0.945067	1	STAC2,NSF,CXCL2,IQCB1,EAF2,NRP1,RIT1,RHOD,FGFR4,NSD1,PDZRN4,KLHL1,LOX,CSNK1G3,COL13A1,HIVEP1,NANOS1,BAZ1A,TDRD5,PPOX,ASPA,GNB3,CHMP2A,TAPBP,KCTD15,ALDH1A2,MYBPC1,SPTB,SYNGR1,CUX1,HDAC9,TWIST1,CDH10,WNT5A,SYNPR,SIAH3,KCNK10,PRRX1,RAB3C,TMEM179
POU3F2_02	AUTISM	0.000407217	0.000959711	0.671338	144	0.28855	brain	TWAS	c3	0.671338	1	OGDHL,LRFN5,ZNF516-DT,MYT1,PKD2L2,COL25A1,RCAN1,TAMM41,PHC2,RASGEF1B,CDK11A,PANK4,RBPJ,TBC1D19,PDGFA,OLFML2B,NEUROG2,PCDH8,LIPG,HSD3B7,CDH13,GPR85,HIVEP3,ZIC4,PDZRN4,STRN4,FKRP,ZSCAN21,CUX1,DIXDC1,NRG4,CPSF7,SDHAF2,C6orf62,H3C3,H2BC4,CCDC80,C17orf58,LOX,SNCAIP,EMILIN3,PCNX4,ASPA,OSER1,ADD3,SOBP,PLCD4,HS6ST3,TAPBP,NUDT3,CXADR,PAK1IP1,PRRC2A,KRT83,TFAP2C,MAP2K5,CABLES1,UNC13D,ASXL2,ATP13A4,NEK10,SOSTDC1,HDAC9,SCRN1,PTEN,SLC24A3,MTF1,HPCAL4,LINC01164,DSG1,DNAH7,BMPR2,PDE3B,BMI1,PNMA1,UTP18,LMO4,CYP4B1,NUFIP2,FGF7,NOL4L,TFB2M,SEMA3A,MDM1,KCNK2,PPP2R2B,LYST,HTR4,ING1,RAB3C,CADM2,POU1F1,SATB1,GOLPH3L,TMTC2,FSIP2,RAB6C,GAS2
POU6F1_01	AUTISM	0.00319874	0.00375432	0.394205	124	0.361428	brain	TWAS	c3	0.394205	1	LINC01164,STK32C,NFRKB,BEGAIN,SYT5,MYT1,CAMK2D,COL25A1,TLL1,HS3ST1,S100PBP,LIPG,SUCNR1,RTN4,EFEMP1,DTNA,MEIS1,ABLIM1,NSD1,RERE,CASZ1,PDZRN4,KLRG1,FOXN3,SLC12A8,PANK4,COMMD10,HMGN2,CDAN1,ERN1,CFL2,BAZ1A,GRIK4,GRIN2A,CILK1,LRMDA,KCNMA1,DTX3,CACNA2D3,RBFOX2,TAX1BP3,CBLN1,SOBP,OLFML3,TSPAN2,CASQ2,GNB1L,RTL10,TMEM178A,TRAF3,CYFIP2,WWP2,WARS2,KCTD15,HIP1R,TP53TG5,STAU1,TSPAN9,SKIL,FSTL1,RILP,JOSD1,CBX6,CUX1,TMIE,PTH1R,PRIMA1,SHKBP1,EPHB2,KLHL41,PCTP,SCG2,SYNPR,RHOBTB1,FYN,TMEM179,SEPHS1,TGIF1,CDH20,NR2F1,MARCKS,JPT2,CTSK,FHL5,POLR3C,ADCYAP1,ZNF385B
PPARA_01	AUTISM	-0.0121418	0.0135274	0.369413	14	0.266319	brain	TWAS	c3	0.369413	1	PRDM16,TOMM70,BICC1,CD36,RTN4,MARCHF10,MYH10,ZNF547,PAPLN,ETFB,SS18,ATN1
PPARA_02	AUTISM	-0.00738519	0.00515932	0.152308	71	0.250266	brain	TWAS	c3	0.152308	1	TRPV6,SMARCA5,EPHB1,ZNF689,SMG5,UBE2K,ATP5MC2,MAP3K11,RIN1,MAN2B1,AKTIP,DCTN1,INCA1,LINS1,LEFTY2,GIGYF1,KPNB1,CFAP69,HMGN2,ACOT8,ZSWIM3,MIA2,PAK1,ADD3,POGZ,RTN4,BRME1,WDR20,EML3,ROM1,TTC9C,WNT4,TMEM125,KCNB1,DDX17,CBX6,ROGDI,ANKS1B,PKP3,VWA7,TNXB,SASS6,TSNAXIP1,RTN2,PPM1N,NUFIP2,CORO6,LAMA5,SEMA3A,SLITRK5,SERPINF2,MNT,DNAJC27,LMO1,ARHGAP26,CREB3L2
PPARA_TARGET_GENES	AUTISM	0.000177034	0.000985261	0.857402	47	0.586555	brain	TWAS	c3	0.857402	1	HMGB3P22,ZSCAN21,CYP51A1,PEX1,SLC9B1,NFE2L2,PAN2,IL23A,PPIA,RPS14,A2M-AS1,GABPB1-AS1,TRPM7,CAPRIN2,BICD1,FDXACB1,PPHLN1,OAZ2,DENND4A,HECTD4,SIRT6,HNMT,DDX42,ARHGDIG,NAGLU,CARD8,CAPZA2,ZNF770,CALU,ATP6V1F,PAPLN,NME1,BCL2L13,ERC1,SLC25A3,POLR3G
PPARGC1A_TARGET_GENES	AUTISM	7.31E-06	0.00069979	0.991661	78		brain	TWAS	c3	0.991661	1	PWWP3A,MGST2,ALB,TCP1,MRPL18,ZFAND2A,ZFAND2A-DT,CYP4F12,BST2,MVB12A,ELL,UBOX5,FASTKD5,XPNPEP3,MTFR1L,ATP5MC3,NRSN2-AS1,NRSN2,FBXO15,TIMM21,IL32,DNASE1,USPL1,CRYZ,TYW3,ZNF497,DDX39B,HSPA1L,HSPA1B,CCND3,CSTPP1,TEKT1,KRBA2,FEM1B,PCBD1,RNF157-AS1,AHSA1,HSP90AB1,GTF3C3,HSPD1,NOP58,LINC02324,ACAA1,CTSH,CHORDC1
PPARG_01	AUTISM	0.00253381	0.00732104	0.729268	33	0.375761	brain	TWAS	c3	0.729268	1	AP1B1,GRPEL1,ZIC4,SMYD5,CCDC71,TTI1,RPRD1B,ACOT8,ZSWIM3,CNOT9,PAX7,HSD17B8,CUTA,NR2C1,SNRPF,TBC1D22A,PAK4,FAM170A,NDUFS1,EEF1B2,ZBTB40,GOLGA4,EMG1,AGPS,SYT6,LYSMD1
PPAR_DR1_Q2	AUTISM	0.0035272	0.00274868	0.19941	193	0.658207	brain	TWAS	c3	0.19941	1	LRFN5,FABP1,POU5F1,HSD17B8,TMEM120A,REST,MTTP,THPO,AP1B1,UQCR10,SMTN,PATZ1,MRPL1,RBBP6,GRPEL1,PRDM16,INSR,NEUROG2,ROR1,PAN2,TBX6,YPEL3,SMG5,CRABP2,RTN4,EFEMP1,UBE2K,ERBB2,ZIC4,SMYD5,MAP3K11,OVOL1,RCE1,LRFN4,TOM1L2,DRC3,ADAMTS19,F12,ARL6IP1,COL16A1,TTI1,RPRD1B,DCTN1,RTKN,TOMM70,MREG,ENO3,CLDN15,WBP2NL,HIBADH,ARHGEF7,SPACA6,ARHGAP21,ACOT8,ZSWIM3,MLST8,TNFRSF12A,ZNF597,PLIN1,CNOT9,GCH1,LYSMD1,CELF3,NRAP,PAX7,FNDC9,GAPDH,IFFO1,ATN1,EMG1,CUTA,ILRUN,PAK1IP1,NEDD9,CLRN3,SLC7A9,CHST8,DLG4,ACADVL,EFNB3,MYH10,TRPT1,BOK,SLC25A34,NR1H3,MED8,SZT2,ARFGEF2,SELENOI,C14orf132,SHF,SLTM,PAK4,PTH1R,FAM170A,PNPLA2,NDUFS1,EEF1B2,NET1,ZBTB40,MMD,CHCHD4,TMEM43,ANGPTL8,GLTP,GOLGA4,MOV10,A1CF,SS18,BCKDHB,GBF1,SSH2,CDX1,OBSCN,NR2C1,SNRPF,MIR22HG,WDR81,C3orf18,PCBP4,KIF6,MICAL2,NFE2L2,AGPS,TGIF1,ROCK2,SATB1,SPEF1,NR2F1,MPC2
PRAMOONJAGO_SOX4_TARGETS_DN	AUTISM	-0.00548233	0.00570396	0.336479	49	0.218123	brain	TWAS	c2	0.336479	1	PTBP1,ATP5F1D,CANX,MLEC,ANAPC5,PARP1,POLD1,EFEMP1,BIN1,ADAM15,TMEM14A,KCNQ2,MAP2K2,METRN,UCP2,ACOT7,PEG10,PDCD4,BIRC5,LSM2,CTSC,TMEM97,DLEU1,FAHD2A,MTARC1,MCCC2,PEBP1,SKP2,CLN3,GCSH
PRAMOONJAGO_SOX4_TARGETS_UP	AUTISM	0.0020184	0.00659687	0.759632	36	0.452252	brain	TWAS	c2	0.759632	1	ARHGAP45,CCNG2,TNIP2,TRIM8,AK4,RIT1,SERPINE1,TPBG,BTN2A1,TRIB3,RBCK1,KDM3A,MXI1,NAP1L1,RIOK3,CAPRIN2,INSIG2,AMPD3,BNIP3,GPRC5A
PRC1_BMI_UP.V1_DN	AUTISM	-0.000364011	0.000952109	0.702224	134	0.134369	brain	TWAS	c6	0.702224	1	GFAP,LRRC37A4P,COQ8B,LIPE,STMN3,PILRA,SLC25A23,ITGA7,RDH5,QPRT,MAPK3,DDX25,IFIT1,C22orf31,FAM106A,NAA80,HYAL1,RAD54L2,GNA15,PLA1A,BBC3,CA5A,GAS8-AS1,RAPGEF5,PEAK1,CHRNA3,ADAMTS7,TRPM4,PRRG2,MFSD6,H2BC10,ZXDC,KCNF1,SLC66A3,ATP2A3,FN3K,PLIN1,FES,SV2B,CYP27A1,INKA2,FLG,GNB1L,PCDHA10,LY6G6C,HLA-DPB1,MON1B,MTHFS,RND2,PACSIN3,PIK3C2G,HCRTR2,NPFFR1,GALK1,EVPL,AANAT,KCNJ4,APOBEC3F,FBXO17,MIA,ANKS1B,UPK1A,TNNT2,LMOD1,SYN3,SDK2,CAND1,BMI1,GVINP1,LRRC37BP1,PSD4,DCC,SLC16A10,CYP2C19,CIITA,ONECUT2,MYH13,IMPG2,TPSD1,FKBP5,RNF2,OXNAD1,CARD14
PRC1_BMI_UP.V1_UP	AUTISM	0.000124541	0.000442913	0.778567	167		brain	TWAS	c6	0.778567	1	MADCAM1,LIME1,MYT1,THNSL2,ZNF117,CDK6,GUCY1A1,SIM2,CNGA1,RFPL2,S100P,STUM,DYM,MCTP1,ERAP2,GALNT3,PRND,FAM153A,FCHO1,GMIP,NIN,HYAL3,KLHL1,NUP58,ACKR2,CFAP69,DNAJC12,COL13A1,CLDN16,FGF12,NEIL1,CD5,GRIN2C,TOR1AIP2,CACNA2D3,EYA3,RGS6,TNN,BHMT2,MMP25,CDADC1,PELI2,ACE,ZNF91,KRI1,PCDHB12,ZNF184,YBX2,ATP1B2,HSPB7,PADI4,EOGT,ACTL8,AATK,PAIP2B,PTPN7,CLEC4E,SOHLH2,LRRC8B,PMEPA1,TLE2,SPON1,TRPC6,PLEK2,PSG7,PINLYP,LPAR3,OPA3,DCP2,ABCB4,CDK17,PTCH2,DUSP2,RIC3,COLEC11,ANKRD2,DENND5B,SSTR4,CCND2,TNNI3K,ERMAP
PRC2_EED_DN.V1_DN	AUTISM	-0.00059825	0.00331174	0.856646	147	0.45448	brain	TWAS	c6	0.856646	1	TUBGCP2,LIPE,NDRG4,ITPKB,SLC26A1,TACC3,ACAA2,RDH5,TRPM4,POLD1,ZDHHC6,CEP131,FASN,STXBP2,SP1,HIVEP3,TCAP,JUP,TNIP1,POLA2,SIPA1,PACS1,PC,TCIRG1,PFKFB4,GNAI2,SEMA3B,RAD54L2,MICALL2,ALG12,ERCC2,SYMPK,BBC3,FER,RANGAP1,CSDC2,GPR176,BUB1B,DLK2,AFF3,C1orf112,PEAK1,LRRC20,CHST3,MAP3K6,CASKIN2,GALK1,CDK18,DBF4B,BTBD2,RIPK1,CDCA8,TBL3,TSC2,TEDC2,AMDHD2,INKA2,DCLRE1B,RTL10,ABCB8,TAF1C,WFDC1,PCDHGA3,PCDHGC3,TKFC,INCENP,PLAAT3,PACSIN3,HP1BP3,KCNS1,SLC35C2,LSS,PRMT7,FBXO17,MIA,TNK2,ZWILCH,ATP13A2,LMOD1,HMOX1,FZD8,XRCC3,NYNRIN,CAD,MICAL1,RAD54L,MVD,HELLS,ARHGAP19,IDH2,FKBP5
PRC2_EED_DN.V1_UP	AUTISM	0.000558651	0.000947948	0.555642	158	0.0615619	brain	TWAS	c6	0.555642	1	CUBN,DUSP8,MADCAM1,THNSL2,PCGF3,CTSO,CNGA1,RFPL2,PDGFA,CLGN,CBR4,MCTP1,GALNT3,PLSCR4,KCNQ2,ADAM17,KIF1B,ZNF177,PDZRN4,SLC12A8,BAZ2B,PMEPA1,PRELID3B,LRCH4,NUP58,CCK,SCG5,CYP1A1,MS4A4A,CD5,RASL12,TOR1AIP2,MRS2,H1-2,H2BC4,ZHX3,PTPRT,P2RX2,PTBP2,CD244,SERINC5,CACNA2D3,AATK,RAB40B,NMT2,OSTM1,RABGAP1L,TUFT1,CDADC1,ZNF91,ADRA1B,EVI5,IL12A,TAF11,MAP3K7CL,ACAP1,CLIP1,CDK2AP1,ASB4,PKD2L1,LXN,CORO2B,PCBD1,GPC5,CDRT4,GPR37,TSPAN13,HDAC9,DNAJC12,C2CD2,GDF5,CDHR2,BTBD3,PTPN7,HINFP,SLC30A10,SCG2,SPON1,TNFRSF11A,SERPINB2,ZNF226,VTN,DCP2,OBSCN,SEMA6D,REV3L,CIDEA,SATB1,IL1RL1,CCND2,MAPK8IP3,ADGRF5,AKR1C3,RGR,CCSER2
PRC2_EZH2_UP.V1_DN	AUTISM	-0.000354675	0.000955029	0.710357	155	0.129188	brain	TWAS	c6	0.710357	1	CPEB1,DOC2B,PILRB,DEPDC5,TACC3,CENPU,OLFML2B,THBS2,TPD52L1,RDH5,PAN2,PRIM1,NMBR,IFIT1,CASC3,ATG16L1,MXD3,CDC25A,MST1R,FOXN3,OCEL1,THOP1,GNA15,ATXN8OS,LINS1,NPAS1,LBR,KIF15,AFF3,PEAK1,WDR76,TRPM4,GTPBP4,IL17RB,TFAM,KCTD2,SIGLEC5,METTL16,OXTR,GNB1L,EXOSC8,LRRC61,GRM4,DEF6,FKBP5,KNTC1,VPS37B,PSPH,KRT81,DDB2,NPR3,HP1BP3,ADAMTS5,KCNS1,DNA2,LRRC20,ECT2,SLC8A1,SOGA1,PUS7,BCCIP,INO80D,COQ8B,LMOD1,DEPDC1,HMOX1,CD320,PLCD1,RFC4,XRCC3,PCK2,RAD54L,LEMD3,SLC16A10,CDT1,HELLS,AGTR1,MIS18BP1,PSRC1,CAMK4,POLR3G,SKP2,OXNAD1
PRC2_EZH2_UP.V1_UP	AUTISM	-0.000426468	0.000952588	0.654374	170	0.799538	brain	TWAS	c6	0.654374	1	DUSP8,CDH13,KIAA0513,GFPT2,FZD1,DCBLD2,PRKG2,ART3,TBC1D19,PDGFA,ATF6,MCTP1,ERAP2,NES,TRAF3IP1,CLEC4E,CLEC2B,HYAL3,SLC5A7,ALDH1A3,SHISAL1,MAN2A1,NUP58,CCK,GMIP,SLC14A1,CFAP69,DNAJC12,COL13A1,PPP2R1B,WDR37,RASL12,PPFIA4,C3orf52,MTMR10,KLF13,YOD1,PTBP2,KCNJ10,B4GALNT1,PLCB1,EYA3,HS3ST3A1,OSTM1,IFI44,BHMT2,KCNA2,TNFAIP6,CDADC1,F2RL1,DIPK1A,HBEGF,ZNF324,B3GALT4,CLIP1,ALDH1A2,JUP,DUSP3,CORO2B,PCBP3,FXYD6,CCDC68,GPR37,KLF11,POMT2,AATK,OTUB2,ST6GAL1,OPN3,FLVCR2,IL15RA,KYNU,EPHB2,ITGA2,PCTP,PMEPA1,ACTL8,SMPDL3A,ORAI2,PAMR1,KLK7,VWA5A,SRD5A1,TTLL7,OPA3,SLC16A8,NTSR1,KCTD12,SEMA3A,KCNA1,ABLIM3,ANKH,AHNAK2,TUB,POPDC3,RGS17,IL1RL1,BPGM,CCNJL,SERPINB2
PRC2_SUZ12_UP.V1_DN	AUTISM	-0.0034926	0.00362458	0.335252	130	0.730427	brain	TWAS	c6	0.335252	1	WFDC1,ATP2C2,RUNDC3A,MAPT,AGER,HLA-DQA1,NPY2R,GUCY1B1,NDUFC1,LDB2,ARHGEF16,DFFB,LPCAT1,RAVER2,KAT8,SLC35D1,RFX2,STXBP2,C22orf31,TCAP,ZIC4,ATG2A,POLA2,ATG16L1,AP1M2,ACP5,HYAL1,ROCK1,GNA15,RPL37A,TACR1,BBC3,CBFA2T3,GAS8-AS1,KXD1,ADAMTS7,NPFFR1,CFAP70,SLC12A5,RITA1,ATP2A3,LRRC61,MED20,PRKN,SLC4A8,HS2ST1,ALOXE3,EVPL,SLC6A6,TRAC,TFEC,ZWILCH,UPK1A,CHN2,OR52A1,UBQLN3,OR6A2,RPS6KA2,COQ8B,PKP1,TNNT2,LMOD1,SYN3,KLHL23,PGAP1,ZNF695,SRSF11,ADCY2,DCC,RAD54L,GNGT2,SLC16A10,LRP5L,BPNT1,MARK1,ONECUT2,MYOM1,MYH13,ALDH3A1,CIB1,IMPG2,CD247
PRC2_SUZ12_UP.V1_UP	AUTISM	0.000249164	0.000682851	0.715196	193		brain	TWAS	c6	0.715196	1	TAS2R13,WDR25,ELANE,LIME1,MYT1,THNSL2,UPK3B,REST,NKX6-1,GUCY1A1,DCBLD2,SERGEF,BMP3,PRKG2,CH25H,MCTP1,ERAP2,POLM,FAT2,TOM1L2,TRAF3IP1,ZNF177,KRI1,FCHO1,GMIP,MRS2,BTN3A2,ALDH1A3,CNPY4,NUP58,CCK,SCG5,CYP4F12,DNAJC12,COL13A1,NEIL1,SLC15A3,STAB2,GRIN2C,PPFIA4,COCH,MTMR10,HIGD1B,SLPI,SLC13A3,CACNA2D3,ERO1A,OSTM1,SMPD2,CDADC1,CAB39L,TRIM58,PTCD2,GIMAP4,ACE,HBEGF,ZNF550,ZNF324,ACAP1,ALDH1A2,KRT81,PKD2L1,RNASEL,PLEKHA5,CA11,CALML4,PCBP3,SPTB,CBX7,C2orf27A,LYPD1,ZNF208,PRSS50,NGB,POMT2,ZNF471,AATK,OTUB2,PPIEL,CLEC4E,CYP1B1,CBL,CFB,ITGA2,PMEPA1,ACTL8,MTRF1,TRPC6,IPCEF1,DYNC2LI1,VILL,PLEK2,PINLYP,KCNN4,OPA3,DCP2,SLC39A2,ACTA1,CIDEA,IL1RL2,ANXA2P3,GAB2,CTSS,SERPINB2,BFSP1
PRDM4_TARGET_GENES	AUTISM	-4.32E-05	0.000559649	0.938425	321		brain	TWAS	c3	0.938425	1	TRDMT1,VIM,PCGF2,ATP5F1D,TCF3,MFN1,USP13,TMEM248,STAG3L3,FZD1,TNRC18,ACTB,MIOS-DT,N4BP2,SAP30,ETFDH,STX18-AS1,CCNI,CCNG2,AGTRAP,MTHFR,MIIP,HDAC1,AZIN2,PTPN13,ISG15,ATAD3A,RBPJ,CYP4V2,CLCN3,CALHM2,NEURL1,LINC02615,PGM1,RAVER2,HINT3,SPRYD4,ANAPC13,CEP63,EFEMP1,CXXC4-AS1,DTNA,EFHC1,POLD2,IFIT1,YIF1B,C19orf47,PLD3,LTBP4,SLIT2,KBTBD2,BBS9,KCNJ2-AS1,DSE,INSM1,MOB1A,PSMG3,PSMG3-AS1,TJP3,KDM4B,BMERB1,CAPN12,LINC00886,TSC22D4,DBNDD1,KIFAP3,SYNE1,PGGT1B,SEMA6A,ZNF33B,ISLR2,UBE2D3,AVPI1,STAT1,ERN1,MGC16275,TTYH2,TMEM94,ACOX1,RHBDF2,MFSD11,H2BC5,STRN3,EFHD2,ATP13A2,MRPL21,IGHMBP2,NRSN2-AS1,NRSN2,PSTK,FBXO15,TIMM21,PRECSIT,ANKRD10,ERAP1,ABCF2,SPACA6,RIMS3,C10orf67,BRWD1,BRWD1-AS2,MPP7,ZNF573,MXI1,SNIP1,AP3B1,EPB41,NDUFB10,CNRIP1,VILL,RPSA,TMEM260,ANKRA2,ZBED3,ZBED3-AS1,FBLN1,GTSE1-DT,GNAL,SPIRE1,CCDC159,CRYBG3,DLEU1,DHRS12,PJA2,MED20,CEBPG,SUMF2,PYROXD1,USP44,CCNG1,WEE2-AS1,SSBP1,CNTNAP1,TP53I11,MTCH2,LIG1,CARD8,GRWD1,SULT2B1,RMC1,STX2,ENC1,SSBP2,COL6A1,ASTE1,NEK11,TSPAN11,TPTEP2,CAPZA2,CTTNBP2,KLHL7-DT,KLHL7,HSP90AB1,CCPG1,PIERCE2,CCBE1,SULF2,CDC42EP3,KDSR,BBS5,VWDE,CCDC102A,WBP4,HSPD1,GUSBP1,IER2,ZNF652,ANKRD40,PTPN12,ZBTB38,KCNK1,KCNN4,EMC9,GNG5,SPATA1,IGFL4,KSR1,DCP2,MCC,CLSTN3,ROBO1,UBE2Q1,E2F7,FARP1,UBC,ADAM22,TGFBR3,FNDC3A,CDK1,SLC1A3,SMG6,TEX264,SLC26A4-AS1,LAMB1,PAXBP1,C21orf62-AS1,TUB,ZNF503-AS2,EMP1,TGIF1,AIG1,ADRA1D,NFKBIZ,LRRC37B,NECTIN3,ECE1,TENM4,FALEC,CYP27C1,TSHZ2,UBE2Q2P1,SELENOK
PRDM5_TARGET_GENES	AUTISM	-0.00138996	0.00419054	0.740124	85	0.390295	brain	TWAS	c3	0.740124	1	WARS1,GP6,PM20D2,MAP3K7,POR,COL25A1,ANTXR2,NT5C2,SUCNR1,FENDRR,KANK4,SUN1,ASPA,ALOX15,WSCD1,LINC01730,ATP13A1,STRC,TMPRSS7,ABAT,KIAA0319,DLG5,LINC02861,ADCY9,CUL3,P2RX6,FAP,TTC23,VEZT,NELL1,MDS2,SH3GLB1,LAMC1,DNAJB4,SYTL2,FCRLA,SLC7A7,SLC19A3,DHX30,POMT2,CTBP2,ARID5B,CREB1,SDC3,DNAH5,POPDC3,WDR7,KATNIP,COLQ,PCARE
PROVENZANI_METASTASIS_DN	AUTISM	0.00084016	0.00365344	0.818119	120	0.93438	brain	TWAS	c2	0.818119	1	ST14,COTL1,BLVRB,RPS19,RABAC1,ETHE1,TSEN34,TNNT1,TNFRSF6B,SLC2A4RG,CTNNA1,TBC1D9B,EGFR,CYP51A1,TBC1D4,PDIA6,TRIB2,AK4,PDGFC,SPINT2,TNIP1,ANXA6,BMP7,F12,NAPG,TIMP2,TGM2,FOXN3,CLPTM1,TRAPPC6A,ERCC1,COPS6,MEPCE,SERPINE1,EIF2S1,PPIC,NOP53,BCAT2,PRMT1,ATF5,TRIM29,KDELR2,WIPI1,MRPL35,TUBB2A,TUBB2B,LSM14A,GPI,FAM171A1,EPAS1,COL4A2,TNFAIP2,CKB,ITM2B,EHD4,SLCO3A1,CLDN7,KRT81,KRT5,LAMC2,PDLIM4,HSPA4,SDC4,RINT1,YES1,IFITM2,IFITM3,SCRN1,GPD1L,IGFBP3,MT1E,KLRC1,CTDSPL,TPM1,DDAH1,REEP5,TXNL1,PSMB9,RCN1,CCND2,VAMP3,STXBP6
PROVENZANI_METASTASIS_UP	AUTISM	0.000668784	0.00274972	0.807836	191	0.350041	brain	TWAS	c2	0.807836	1	WASHC2C,TIMM23,SNTB2,VPS4A,PDF,NIP7,TERF2,AARS1,COG4,SF3B3,IST1,DHODH,TXNL4B,FGGY,TRBC2,AZGP1,PLAC8,GALNT7,VGLL4,CYTL1,GOT2,ANAPC5,HLTF,PROM1,PCCA,QPRT,CLEC11A,CNN3,SLC35D1,MCM3,NARF,PLLP,DAZAP2,EIF4B,PRR13,ATP5MC2,NNT,KIZ,TOMM70,XRCC5,CADPS2,ITPA,TCF12,POLR2M,PLPP3,DNAJC9,VCL,TNS3,HUS1,ZWINT,BICC1,TOR3A,PDIA4,H4C3,LRIG1,TCF3,LSM7,PRIM1,SLC38A2,AMIGO2,CMC2,CENPN,ATMIN,GCSH,MPHOSPH6,CDK1,MCCC2,MRPS27,BTF3,WNK1,COLGALT2,ELP5,POLR2A,PLEKHB1,POLD3,KARS1,TERF2IP,MON1B,WWOX,CDKN2C,PEG10,DROSHA,TARS1,CAT,ADA,VPS26A,SAR1A,PPA1,GLG1,ATP6V0D1,FXYD6,MET,BORA,TDGF1,CES2,NDUFS5,BTBD3,CHGB,ADK,EPHB2,TESC,GPX2,HBE1,CAVIN3,TRAF5,CTSC,CARD10,SERPINF1,NAXD,FYN,EPRS1,AKR1B1,MRPL23,CARS1,SKP2,PRCP,AKR1C1,AKR1C3,C3orf14,GSE1
PR_01	AUTISM	0.00202181	0.00414035	0.625324	98	0.683851	brain	TWAS	c3	0.625324	1	ZP3,TUBB4A,LARP1B,TNIP3,GREB1,TRIB2,PCDH8,KLHL5,TNS2,PYGM,NSD1,CASZ1,KCNH5,RWDD1,IP6K2,RTKN,SLC12A8,ITGA6,FSTL5,EPG5,HIVEP1,RANBP9,TRIM63,CD52,RAB37,FADS6,GRB2,MTMR10,KCTD6,FBXO9,FIGN,AMY2A,CD36,PIEZO2,TYRO3,WNT4,TSPAN33,SENP3,VAMP2,NCDN,TIE1,CD109,SKIL,SLC7A8,ADCY6,RELCH,MPRIP,KCTD4,GDNF,KCNJ1,ARHGAP32,FRA10AC1,SRGN,NCKAP5,FAM76B,FES,RCN1,RAB30,STK35,ARMH4
PR_02	AUTISM	0.00400536	0.00365965	0.273751	104	0.650995	brain	TWAS	c3	0.273751	1	ZP3,PXN,PHC2,KLHL5,TNS2,PYGM,PACS1,NSD1,KCNH5,VCPKMT,RWDD1,IP6K2,ITGA6,RERE,FSTL5,NEDD4,ACBD3,XPNPEP3,EPG5,TRIM63,CD52,PIGV,LOX,FBXO9,MIR7-3HG,FIGN,AMY2A,CD36,SPTBN1,MAP1B,WNT4,NCDN,DST,MPZ,SKIL,HAUS4,SLC7A8,OPN3,NDUFS1,EEF1B2,ADCY6,RELCH,KCTD4,SEMA3A,GABRA6,PRRX1,KCNJ1,FRA10AC1,SRGN,NCKAP5,FES,AKAP3,RAB30,MPC2,DOCK4,STK35
PR_Q2	AUTISM	0.000465249	0.00094231	0.621496	183	0.543476	brain	TWAS	c3	0.621496	1	WNT3,INTS4P1,DTX2,LAMTOR3,DCHS2,KLF3-AS1,C22orf31,TCN2,OR2L13,BEND4,SLC15A2,WNT9A,OBSCN,PALLD,PHYKPL,PAN2,IL23A,CAMLG,CACNA1G,UTP18,RRN3P1,SND1,DTNA,LTBP3,GAL3ST3,PACS1,C11orf80,LRP5,HMGCS1,FGF10,SEPTIN7,ELMO1,PDZRN4,VCPKMT,MAP4K5,RWDD1,NNAT,ICE2,RERE,TCF12,COLCA1,HIVEP1,HMGN2,PIGV,LRRC57,TMEM216,HFE,LOX,SMC6,GEN1,TSGA10,SLC38A6,SSUH2,ARHGAP44,MXI1,AMY2A,TYRO3,ZNRF2,WWP2,RGL2,FCHSD2,PGM2L1,UVRAG,RAP2B,NEXN,SNAPC1,SSBP2,CHST9,ADCY3,KCNK3,CNOT2,PPP2R3A,CPNE1,ZDHHC22,MRPL14,ANO3,DSG1,ZNF436,ZNF436-AS1,TASOR,BMPR2,COPB1,ONECUT1,BACE2,CACNB3,RHEBL1,STIM1,CTDSPL,PPM1J,CNTN4,NUFIP2,SSH2,FAM227B,SIAH3,WNT2,SEMA3A,IL1A,ACVR2A,RAB39A,ZDHHC5,KCNIP1,GABRA1,CDH6,PDZD2,FILIP1,PRRX1,RAB3C,KCNJ1,ATOH7,RCN1,NR2F1,RAB30,FGD4,TSHZ2,TAGAP,CCM2L,NEK9
PSMB5_TARGET_GENES	AUTISM	0.000106597	0.000569311	0.851474	148		brain	TWAS	c3	0.851474	1	RPS9,RPL28,FAM53C,IER3,HSPA1B,SNHG32,BRD2,ACTB,FSCN1,H2AZ1-DT,WDR1,RPLP0,RNU4-1,AFF1,RPS12,RPS26,DKK1,SNHG15,MRPL49,KBTBD2,SNORD3A,ANLN,ARL6IP1,DALRD3,CDC25B,ZCWPW1,MEPCE,SERPINE1,THBS1,ANO10,ABHD5,SNHG5,NABP1,DDX5,CEP95,BTG2-DT,C6orf62,H1-2,H4C3,H2BC4,H2AC7,H2BC10,H4C8,ID2-AS1,CHRNA1,VASN,MKNK2,EEF2,TRIM25,SLC38A2,ARL15,SNHG3,RCC1,THUMPD3-AS1,SLFN11,GAS5,RPS2,SNHG9,TUFT1,S100A6,S100A13,S100A1,SLC16A1-AS1,RPSA,RABGGTB,VAMP1,GAPDH,TPI1,SNHG1,PPP1R14B,SDC4,ZNFX1,ZFAS1,MFSD11,NDUFS2,ID4,MAT2A,LGALS1,RPL3,ATF4,MED29,SNHG29,NORAD,PPP1R3C,POLR2L,TSPAN4,HSP90AB1,SNORA50C,RPL10A,STMN1,MT1E,NDUFA7,RPS28,TUBA1A,TUBA1C,COL1A1,TOB1-AS1,TPM1,NUFIP2,SLC25A3,PNP,PLK2,SLC20A1,UBC,GDNF,GDNF-AS1,RHOB,MPHOSPH9,MTRFR,PRDX1,PIK3R3,EMP1,NFKBIZ,PHLDA2
PTEN_DN.V1_DN	AUTISM	0.00204074	0.00276228	0.460035	157	0.275073	brain	TWAS	c6	0.460035	1	VIM,KLRD1,TAS2R10,ARL17A,LILRA6,KCNMB3,HLA-DRA,HLA-DRB1,HLA-DQB1,PSMB9,HLA-DMA,HLA-DPA1,HLA-DPB1,NDST3,RFPL1S,SLC5A4,CXCL11,HS3ST1,GABRB1,SETD1A,INPP4B,HMGCS1,ABCA6,ATG16L1,C1QTNF1,BMERB1,LINC-PINT,CHST10,IL1RL1,DGKB,SELL,SLC14A1,CDO1,CHI3L1,H4C4,ZNF667,ACOX2,NOL10,ADGRE5,CYP4F11,KCNJ10,KIAA0087,B3GALT5,CORO7,PRTN3,ATP8B3,ZNF556,B4GALNT1,CAMK1,TNR,NEB,SERPINE2,ADCYAP1R1,ZNF132,SV2B,FARP2,KRT81,PON3,PIK3C2G,DUOX2,CAND2,KCNJ4,RSPH14,CCDC68,FBXO17,COQ8B,PTEN,CPLX2,HEYL,HPCAL4,CDH10,ULBP1,TGFA,HAAO,TPPP3,RARRES1,KCNIP1,OPRM1,WNT16,MC4R,SV2C,ST8SIA3,SLC22A18AS,PAH,SERPINB2
PTEN_DN.V1_UP	AUTISM	0.000143929	0.000960244	0.880853	143	0.808233	brain	TWAS	c6	0.880853	1	HPR,SHC2,CDKL2,SPOCK1,MYOT,SRA1,BMPR1B,UCHL1,TEC,SORBS2,BMP7,EEF1A2,HSPA12A,MYO15A,PFKFB4,CYRIA,RASL12,PCDHB12,GLT8D2,MAP3K5,ZNF613,JAM3,B3GAT1,CDIP1,TUBB2B,HS3ST3B1,ALOX5AP,TCHH,P2RX6,CPVL,AQP1,TGFBR3,FNBP1L,ARHGDIG,PRKN,PSPH,CAMTA1,CHRNB1,EFNB3,MYBPC1,PGR,PLPPR4,VCAM1,SSBP2,CCN5,FCER1G,RGS2,JAG1,ACSS3,COL26A1,PRSS50,ZNF22,NGB,CAPN11,ITGB2,RTP4,MMRN2,LRCH1,CCDC102B,CYB5R2,FGF1,SLC30A10,MTARC2,KANK3,SELENOP,KLRC4,MX2,NYNRIN,EVI2A,DCC,CLTCL1,LYPD1,PRKAR2B,SLC26A4,TSPAN2,CYP26A1,PLCE1,DOK5,SLC9A2,CELSR2,TNNT3,NR2F1,CYP39A1,TENT5C
PTEN_DN.V2_DN	AUTISM	9.68E-05	0.000695233	0.88931	110		brain	TWAS	c6	0.88931	1	OGDHL,ELANE,IZUMO4,FCAR,AHSA2P,HCLS1,COQ8A,TERT,MAPK3,APBB1IP,HIVEP3,TGFBI,MXD3,LINC00339,NIPAL3,BAMBI,CHST12,BARD1,TUBB1,BATF3,AP4M1,FANCA,TRPM4,ATF5,GPRC5C,SPHK1,ST6GALNAC2,WIPF1,MAP3K5,BMP4,TMEM176A,MRC2,RIBC2,TACC2,LOXL1,RASA3,STMN1,WASHC3,CORO2B,PRMT7,RGS2,CBX7,ARHGAP33,PIDD1,ENC1,PTEN,MT1M,SELENOP,CLEC7A,MAGOHB,CCDC88C,ZNF124,ARHGEF40,SPDL1,GFM1,RPGRIP1L,RIT2,BARX2,CRIP2,RIC3,CRBN,FRAT1,FES,DYRK4,NECTIN3,TULP1,CEBPA
PTF1BETA_Q6	AUTISM	8.84E-05	0.000968038	0.927214	134	0.646753	brain	TWAS	c3	0.927214	1	NMT1,DCAKD,CRHR1,CDK6,REST,MTTP,KLHL24,LINC00649,DYNLL1,VPS37B,NPPA,DHRS3,HHIP,XPO1,TNIP2,FHDC1,HEBP2,FBXW4,WBP1L,ROR1,ITGA7,ERBB3,SYT3,CDH13,RASSF2,SMOC1,SLC8A3,ZIC1,EEF1A2,GSPT1,THAP10,NTRK1,LRCH4,TRERF1,AFF3,PDE10A,COLCA1,MAN2C1,CD6,SNCAIP,PTBP2,MED13,SRRM4,LINC01106,PAQR4,RIF1,LRRN2,REPIN1,ASIC3,FASTK,WNK1,TNFRSF1A,GAPDH,GPR162,PCDHGC3,KCTD15,DLG4,ACADVL,HES7,PTPN2,ICMT,PMP22,AGBL2,YWHAE,CRK,BBOX1,CAPG,H1-0,CSNK1E,DDX17,KIRREL2,RIMS1,RASA1,SRGAP2,COQ8B,ITPKC,CYP1B1-AS1,BCL2,LRRFIP1,STARD13,MACROD2,IMPDH1,ARF3,CCKBR,LRRFIP2,TRAF4,NOL4L,ROBO1,OBSCN,ACVR2A,GABRA1,ANK3,SLITRK5,KCNJ1,ZNF143,SBF2,ATP1B3,ABI3BP,MPC2,PIAS2,TMTC2,TSHZ2
PTPRA_TARGET_GENES	AUTISM	0.000309525	0.00096533	0.748482	108	0.829282	brain	TWAS	c3	0.748482	1	LRRC27,PAPPA2,MDC1,MICB,HTR5A,KREMEN1,TUG1,MRPL1,TMED9,ZFP2,C1orf43,UBAP2L,PYGO2,PNPLA6,RPS14,CPLX2,GSPT1,GDPD5,EMSY,GCFC2,HDGF,MRPS10,NUP85,TUBA5P,MIR7-3HG,TXN2,NUP205,ZNF75A,INKA2,RABGGTB,CCDC159,CCDC18-AS1,DR1,MEN1,HIP1R,VPS37B,CWF19L1,C15orf61,PREX1,TMEM147-AS1,COX6B1,MGST3,AMPD3,SYN3,ATP6V1E1,BCL2L13,MICAL3,SNAP25-AS1,DROSHA,RAD1,CYP4F2,RAB3GAP2,TTLL5,ATXN7L2,MTR,CDC123
PTTG1_TARGET_GENES	AUTISM	9.23E-05	0.000969979	0.924194	90	0.0369952	brain	TWAS	c3	0.924194	1	LINC01088,ANKRD65,WBP1L,CARD8,CARD8-AS1,TULP2,TRIB3,BCAT1,MIR7-3HG,LSM10,DNALI1,PCSK6,LRRC61,CDCA3,ZNF8,ZSCAN31,TMEM14B,SNHG20,SEC14L1,DENR,NAGLU,EOGT,MKKS,SLX4IP,SAMD9L,TIMM50,TMEM161B,ASAP3,STRIP1,PPP4R1L,CPNE2,CCDC136,ZFYVE1,RIN3,GNG4,STXBP5-AS1,VDAC2,ATF7IP2,NTPCR,CMTM3,NUPR1,UFL1,NBPF11
PU1_Q6	AUTISM	-0.00242291	0.00344124	0.481383	152	0.996016	brain	TWAS	c3	0.481383	1	LAIR1,CYTOR,ITPRIPL1,WIPI2,UBE2D3,SLC9B2,GRID2,TCN2,PATZ1,RERG,CNOT6L,MARCHF1,MXD4,FBXW4,NFKB2,CALHM2,RPL17,MAPK3,SEPTIN1,ADAM15,CSAD,FBXL20,RAB5C,JARID2,PRADC1,CCT7,MRPL49,DALRD3,TCTA,TACR1,STRN4,FKRP,KCNAB1,ARHGAP8,PACC1,PTK7,PUS7L,FGF12,CD37,GLT8D2,SLC9A3R1,ATP5PD,APOBR,FAM110A,SIRPA,ELOVL5,CTSA,ABI1,MKX,STAT6,ATP2A3,CSF1,C1orf162,ADORA3,PTPN22,MED15,RCBTB1,ANKRD20A19P,GRIK2,GIMAP4,NINJ2,ICAM2,ZNFX1,SNAI1,ZNF384,ILRUN,PAK1IP1,CEBPG,CCDC88B,PPP1R14C,MR1,PBX1,SOST,TFAP2C,NR1H3,TNFSF13,DOP1A,RINL,BEND6,ASTN1,FCRLA,SLC43A2,RNF111,FAM81A,NCK1,ARHGEF4,GLYR1,PKN1,NAV1,LRRFIP1,ACTR2,NDN,TMEM229B,FUT8,CCDC136,ONECUT1,GIT2,RAB8B,LIMD1,LTB4R,MOB3C,SPATA6,NAV2,TFB2M,CNST,JAKMIP2,HNRNPUL1,LCP2,VDAC2,PIK3CG,METTL8,DCAF17,ATP5MC1,GNGT2,URB1-AS1,FYN,PIEZO1,DENND2B,SHISA6,NR2C2,ANKRD28,FCGR1A,DPP8
PUIFFE_INVASION_INHIBITED_BY_ASCITES_UP	AUTISM	-0.00121726	0.00491529	0.804407	61	0.470096	brain	TWAS	c2	0.804407	1	PTBP1,FKBP1A,MICB,SAP30,GATC,MCM3,GSPT1,SUN1,PRKCA,OSMR,KPNB1,CIB2,KPNA2,ASCC1,TKT,ATP2B4,ELMO2,CDCA8,ALOX5AP,GCLM,F3,SCHIP1,HP1BP3,PLIN3,TYMS,SKP2,RAB4A,DELE1,MAN2A2,AKR1C1,AKR1C3
PUJANA_BRCA2_PCC_NETWORK	AUTISM	3.64E-05	0.000400674	0.927539	351		brain	TWAS	c2	0.927539	1	UNG,LIG3,AATF,ZNF101,ZNF253,ZNF85,ZNF43,RPIA,ZAP70,TRBC2,EPHB6,ZNF273,TRRAP,CPSF4,PMS2P1,PEX1,RHOH,PAICS,POLR2B,THAP9-AS1,HMGB2,CTBP1,NELFA,RNF4,DCBLD2,CENPE,CASP6,PAQR3,XPO1,FAT1,FRG1,HLTF,TMEM131L,CLGN,ZNF330,IL15,GINS1,NINL,CENPC,LARP7,PRIM1,NEMP1,LIG1,POLD1,TAF11,SRPK1,KCTD20,ACAT2,TCP1,ARHGEF7,TUBGCP3,MCM3,ELOVL5,CENPX,FOXK2,TBCD,POLD2,CAMK2B,H2AZ2,KIF20B,RPP30,EXOSC9,CCNA2,IDH3B,CDC25B,PCNA,RCE1,ZNF131,HMGCS1,USP1,ITGB3BP,MAP2K6,DPY19L2,KDM1A,SRSF10,TTI1,PRKCA,TCF3,GNA15,CHAF1A,RAD51C,BARD1,XRCC5,TRAPPC6A,LBR,BUB1B,CDT1,FANCA,LSM4,TTF2,FADS1,POLR2G,NFYB,MSH2,RBBP5,RBCK1,POLE,ACYP1,TMEM186,MAPRE1,HMGN1,PNN,DHFR,SSBP2,NUP205,MPHOSPH6,CNOT9,KIF14,WDHD1,UBE2I,CCNF,RIF1,ABCC1,PTPN22,BCAS2,TMEM106C,RFXAP,EXOSC8,MCM6,TBCA,KIAA0930,PPP2R5C,XRCC3,SMARCA4,DLEU2,RNASEH2B,RB1,RCBTB2,TAF1C,NCAPD2,ATN1,HMGN4,ZNF184,DDX39B,NFYA,MED20,CCND3,POLD3,DTYMK,KNTC1,MPHOSPH9,RECQL,ALDH1A2,CDKN2C,PRKCQ,KIN,BRCA1,GNPAT,AURKA,CSTF1,DDB2,STMN1,RBBP8,CEP290,CDC20,KIF2C,MUTYH,ADA,MAT2A,PCCB,NCK1,BUB3,BTAF1,TYMS,FASTKD2,PIKFYVE,LIG4,RTCA,ZWINT,NUDT21,NUP93,HSF2,RRM1,CBX3,BRCA2,RFC4,COPS3,SIVA1,SPAG5,CAD,DCP2,YTHDC2,E2F1,SRSF11,RFC3,GTF2H2,CDC7,SLC7A1,CDK1,DUT,DNAJC9,ADK,RPA1,CHRNA5,RAD54L,RAD1,SKP2,CBX1,AGPS,DNA2,SPC25,SEPHS1,LCOR,ARHGAP19,DDX11,TRIM24,PTTG1,ASF1A,NFATC2IP,LAT,POLE2,PRPF4B,CTPS1,CD2AP,PAK2,GFRA1,TOPBP1,SLC25A46,COX11,GMPS,MRE11,BLMH,SMPD4
PUJANA_BRCA_CENTERED_NETWORK	AUTISM	1.51E-05	0.000693161	0.982636	123		brain	TWAS	c2	0.982636	1	UNG,AATF,RPIA,CPSF4,PAICS,POLR2B,HMGB2,XPO1,ZNF330,GINS1,NEMP1,H2AZ2,CCNA2,IDH3B,PCNA,RAD51C,LBR,TTF2,NFYB,MSH2,POLE,TCF3,DHFR,SSBP2,CHAF1A,CNOT9,MCM6,TBCA,PPP2R5C,RNASEH2B,RB1,NCAPD2,TAF11,ATM,DDX39B,MED20,RECQL,BRCA1,RBBP8,CDC20,MAT2A,NCK1,BUB3,RRM1,BRCA2,RFC4,COPS3,CAD,DCP2,SRSF11,RFC3,CDC7,SLC7A1,CDK1,DUT,RPA1,RAD54L,RAD1,SKP2,DNA2,TFDP2,ASF1A,TOPBP1,MRE11
PUJANA_BREAST_CANCER_LIT_INT_NETWORK	AUTISM	0.00503576	0.00473685	0.287735	65	0.638684	brain	TWAS	c2	0.287735	1	ACACA,MDC1,CTBP1,JAK1,KAT2B,MCM3,SP1,CCNA2,RAD9A,CDC25A,BARD1,ESR1,EP300,BUB1B,FANCA,RPA2,BAP1,STAT1,MSH2,MSH6,KPNA2,SMARCA4,RB1,ATM,TUBG1,RBBP8,RAD50,TERF2,EMSY,RPA3,BCCIP,FHL2,BRCA2,LMO4,RFC4,PEX5,E2F1,NUFIP1,CDK1,RPA1,AKT1,HDAC2,MRE11
PUJANA_BREAST_CANCER_WITH_BRCA1_MUTATED_UP	AUTISM	0.00488745	0.00576039	0.396183	45	0.445538	brain	TWAS	c2	0.396183	1	RPIA,SRSF10,LBR,TTF2,MSH2,HMGN4,PNN,CNOT9,EXOSC8,MCM6,NCAPD2,CDKN2C,STMN1,CDC20,NCK1,RFC4,CAD,SRSF11,CDC7,CDK1,RPA1,RAD54L,DNA2,ASF1A,SKP2,TOPBP1,MRE11
PUJANA_XPRSS_INT_NETWORK	AUTISM	0.000123337	0.000690882	0.858314	151		brain	TWAS	c2	0.858314	1	UNG,AATF,RPIA,PMS2P3,CPSF4,RHOH,PAICS,POLR2B,HMGB2,XPO1,FRG1,TMEM131L,ZNF330,GINS1,CENPC,LARP7,NEMP1,H2AZ2,KIF20B,CCNA2,IDH3B,PCNA,ZNF131,SRSF10,RAD51C,LBR,DNAJC9,TTF2,NFYB,MSH2,HMGN4,POLE,ACYP1,HMGN1,TCF3,PNN,DHFR,SSBP2,CHAF1A,CNOT9,CCNF,RIF1,EXOSC8,MCM6,TBCA,PPP2R5C,RNASEH2B,RB1,NCAPD2,TAF11,ATM,DDX39B,USP49,KNTC1,MPHOSPH9,RECQL,CDKN2C,BRCA1,STMN1,RBBP8,CDC20,MAT2A,NCK1,BUB3,ZWINT,RRM1,BRCA2,RFC4,COPS3,CAD,DCP2,SRSF11,RFC3,CDC7,SLC7A1,CDK1,DUT,RPA1,RAD54L,ZNF43,DNA2,SPC25,TFDP2,ASF1A,SKP2,NFATC2IP,TOPBP1,MRE11
PURBEY_TARGETS_OF_CTBP1_AND_SATB1_DN	AUTISM	8.16E-05	0.000952697	0.931769	135	0.638168	brain	TWAS	c2	0.931769	1	PWWP2B,RSU1,HACD1,TIMM23,MED16,PILRB,NDUFC1,SF3A1,MRPL1,GATC,CCDC62,HAX1,PMVK,MSTO1,PDCD2,PDXK,ICOSLG,GCDH,FARSA,RHOJ,WAC,HYAL3,RTKN,MPO,SUPT4H1,HIF3A,PNPO,FGF12,TMEM222,AKAP11,SLC30A6,GLS,RECQL5,EXOC7,MGLL,GCSAM,AMZ2,ZMPSTE24,SERINC3,ACOT8,ZSWIM3,MAP2K2,UHRF1,FN3KRP,SCAMP1,ACOXL,PDCD6,CCNF,RAP1A,WDR46,PON3,ARHGAP1,LRCH3,PPIF,AIFM2,PTGIS,VWA1,SORD,GUCY1B2,KHSRP,CBX6,CPNE1,SLC4A7,CDC42EP3,GRM7,MYO5A,KLRC1,CA10,CNTN4,COPS2,ROBO1,C5orf22,SERAC1,BRF1,NTSR2,MPZL1,NUPR1,SWT1,CENPN,SRPRB
PURBEY_TARGETS_OF_CTBP1_AND_SATB1_UP	AUTISM	-0.00141375	0.00457171	0.75714	69	0.758859	brain	TWAS	c2	0.75714	1	CDH19,EIF2AK3,ACTB,SMIM11,CCNI,UCHL1,ZNF330,COA1,NEAT1,C11orf80,PFKFB4,KIZ,TMEM45A,ALDH1A3,ABHD6,KCNMA1,EEF2,CHAF1A,CBLN1,PKMYT1,RPSA,TBCA,CEP290,CGREF1,COG8,DDX17,CPNE1,HBS1L,TUBA1A,ATN1,CYP4F2,IDH2,RETREG2,ARID4A,GPR135,DCT
PURBEY_TARGETS_OF_CTBP1_NOT_SATB1_DN	AUTISM	-0.000301551	0.00090718	0.739584	328	0.0675503	brain	TWAS	c2	0.739584	1	PRR4,AP3B2,DOC2B,POLR2E,TCF3,PRPF31,SNPH,SDCBP2,RCHY1,NME5,TCAF1,ARHGEF34P,FGF5,NDRG4,WBP11,DERA,MARCHF1,DYRK1A,KPNA1,LPCAT1,TMEM165,PCDH8,GDF11,CDKN2AIPNL,GABRA2,POLR3E,APBB1IP,ADRA2A,ACSL5,CCDC186,SNX9,ACAT2,GRB14,SCN9A,NES,CIAPIN1,UBE2D4,PPP1R1B,WDR4,PDPN,MEN1,RCE1,GHR,GPR161,PRRX1,FBXW10,CDKN2D,ACP5,IER2,PIK3CD,ZCCHC17,RBM6,VSTM2L,ZNF236,TMC5,GDE1,BBC3,FUT1,TULP2,HAPLN4,SP4,CHRM5,ADTRP,MICU1,SEC23IP,CLK3,CKMT1A,WDR76,LINC00852,FDXR,MYO15B,SOAT1,ACOT13,BTN3A3,ARHGEF12,MIR100HG,KPNA2,GBP3,AREL1,NEK9,CD55,FBXO9,LONP2,AKAP1,SP110,ECEL1,NGEF,DENND11,NAA25,DNAH9,HS3ST3B1,VPREB3,KIF14,KCNC4,DDX20,CABLES1,NPC1,IMPACT,S100A10,NEB,PTPN22,VDR,TMEM106C,CRIPT,JHY,SUPT20H,MDM4,ABCB8,PDE8B,TECPR2,MARK3,MAP3K7,DZIP1,ITM2B,ZNF814,CIB1,VPS33B,SLCO3A1,HSD17B8,BAK1,WARS2,TXNDC17,VAMP2,PYROXD1,TNFRSF25,BLOC1S2,CHPT1,DOP1A,RYR1,DISP1,PTPRF,TESK2,PRDX1,DIP2A,DDX43,EXOC2,CAPG,GGCX,RNASE2,ABHD4,TMEM25,CTTN,KLF12,TUBA3D,SNAPC5,CLIP3,TBCB,NAALAD2,COLEC12,ALOX5,BET1L,IFITM2,IFITM3,CPVL,OCA2,HERC2,PMM1,BIK,TSPO,PDE8A,CNTN3,PPFIBP2,LMO1,ZNF436-AS1,HBS1L,ARHGAP25,COQ3,MB,HSF2,WBP4,HDHD5,BID,TBX1,CTDSPL,SLC25A36,ZCCHC2,KCNK1,IFT88,CUEDC2,SIVA1,NUDT14,GNG5,MAPRE3,CAD,SRP19,NRXN3,GPATCH2L,PTPN21,PLK2,DDX4,PDE1A,GTF2H2C,AKIRIN2,ASXL2,DYNC2I1,SAYSD1,DKK3,LEMD3,PROS1,ARL8B,FYN,CRIP2,RNF14,SEPHS1,PRPF18,SLIT1,OGFOD2,PARP11,ADGRV1,PPP2R1A,DOCK4,PAK2,NUF2,PLS1,SNX5,HSP90B1,GHITM,PMAIP1
PURBEY_TARGETS_OF_CTBP1_NOT_SATB1_UP	AUTISM	-3.38E-05	0.000440507	0.938834	250		brain	TWAS	c2	0.938834	1	MADCAM1,OAZ1,C19orf47,LTBP4,LIPE,ZNF160,MBOAT7,PPP6R1,ACP6,ARFRP1,SAMD10,PRPF6,CDKL2,CTNNA1,CYP51A1,PARL,SENP2,DCBLD2,EVC2,LDHC,PLBD1,MARCHF1,RNF4,KPNA1,INSR,ATP10A,CENPC,TRIM7,SPATA9,H1-9P,GPAM,SPAG16,ATP11A,BIN1,INPP5D,ZNF266,ECSIT,HK2,CXCL16,ZMYND15,B4GALT4,PPP2R5A,MEPCE,ATP12A,PRPH2,KPNB1,MUC20,TNK2,PGGT1B,COMMD10,BBS4,MAN2C1,DDX5,TRIM47,PPFIA4,H2BC5,CHCHD6,KPNA2,GOLGA3,HEXIM1,NRSN1,CADM3,CD84,SYT17,GDE1,SUCLG1,IMMT,JAM3,B3GAT1,RDH16,RBFOX2,TRIOBP,JPH2,COX7A1,LMCD1,CAMK1,JAGN1,TESC,HSPB8,PNO1,COL2A1,ZNF254,POLR2J3,RNF114,SP110,WFDC1,ZNF135,MAP3K7CL,SV2B,CAPZB,HIF1AN,LAMC1,PPIF,RBBP8,EBNA1BP2,UBE2G2,SPATC1L,ATP2C1,CENATAC,GPNMB,KMO,PTEN,CFH,FAIM,TRMT6,P3H4,ACLY,DSC2,IER3,LY6G5C,ZWINT,TRMU,ZNF77,PDCD5,LEMD3,CAND1,HDAC10,TUG1,SMTN,KLRC2,ACOT1,WDR83OS,YIPF1,SMPD3,MARK3,OTOF,SLC35F6,KHK,DUT,COPS2,GALK2,STXBP5-AS1,RANBP17,SLITRK5,TP53BP2,IREB2,PIK3C3,TSPAN2,NDFIP1,CMTM7,TRIM66,LITAF,RAB3GAP2,TMEM242,CST3,DAAM1,IL18R1,AKAP3,NOX4,PAH
PXR_Q2	AUTISM	0.000841428	0.00319174	0.792067	171	0.848654	brain	TWAS	c3	0.792067	1	ZDHHC7,STAC2,LIN54,RNF212,TRMT10A,PLXNA2,DNAJC28,C22orf31,EMID1,TUG1,SOD3,NRP1,CACNA1G,RWDD3,MEIS1,ADAM15,SEMA4A,UGP2,RAB5C,OVOL1,GAP43,ATP1B1,PRRX1,PYGL,MICALL2,GSK3B,FSTL1,GPHN,CHST10,MAP4K4,HSPB2,PLEKHA1,C6orf62,VASN,GLYR1,SLC38A6,PLCG2,AMY2B,ZNF70,VPREB3,PLCD4,FHL3,MACF1,HMG20A,ODAD3,PRKCSH,RNF145,EML3,ROM1,NR5A2,ALDH1A2,ITIH2,ASB4,MPP2,UBXN10,FGF11,NAA38,HES7,PRSS35,ARL4A,NEUROD1,MAP2K5,CABLES1,LMOD3,TMEM125,SYTL2,FTCD,SLC6A6,NR2C2,NDRG2,SUPT16H,OXA1L,HOMEZ,PSME1,DDX17,SYNGR1,SERPINC1,PKP3,CREB5,SCRN1,LRCH1,CCDC141,NDN,BMI1,CACNB3,DIP2B,LMO4,USP3,ADO,TAL1,RPS6KA5,NUFIP2,KLF7,NRXN3,NOL4L,HBE1,SLN,AKIRIN2,LRMDA,IMPG1,FFAR4,FRA10AC1,LMO1,IPO7,HEBP1,GRIN2B,MYH13,CDK2AP1,AKAP3,PTCHD4,CA14,ARHGAP18,ABCC4
PYEON_CANCER_HEAD_AND_NECK_VS_CERVICAL_DN	AUTISM	-5.20E-05	0.000995348	0.958296	22	0.61433	brain	TWAS	c2	0.958296	1	PDPN,DPT,NEB,MEGF10,DSC1,ASPRV1,KLK7,H19,ADGRV1
PYEON_CANCER_HEAD_AND_NECK_VS_CERVICAL_UP	AUTISM	0.000213497	0.000689049	0.75668	161		brain	TWAS	c2	0.75668	1	FAM72C,LINC00342,ANKRD36B,REV1,THAP9-AS1,CEP44,ANAPC5,KNTC1,HLTF,LNPK,CDC42BPA,GINS1,CENPU,ZGRF1,SLF1,OSBPL11,MEIS1,MCM3,PLSCR4,ABCA5,RIMKLB,GSPT1,C18orf54,ZNF236,BARD1,B4GALT4,ESR1,CENPJ,KIF15,ODF2L,GOLGA8A,PDIK1L,WDR76,NEK4,ANKLE2,GEN1,BRWD1,PRDM15,CHML,TXNDC16,GCH1,WDHD1,PPM1A,TMEM30B,BRIP1,DDX59,TCAM1P,CDC7,CCDC18,DR1,FNBP1L,CXADR,CENPK,POLD3,CCHCR1,PARD6B,SLC35A3,CALML4,DIP2A,SKIL,UHRF1,SUDS3,OPA1,ENOSF1,ATP8B1,ZNF532,PMAIP1,GAS2L3,NUP210,MYO5C,SF3B1,TUG1,NEK2,PXYLP1,SLF2,BAG5,E2F7,OCLN,CDK1,PAXBP1,HELLS,SS18L1,HACE1,SPICE1,GRAMD1C,MAP3K21,RFC5,C2CD5,PRMT6,NUF2,TOPBP1,U2SURP
PYEON_HPV_POSITIVE_TUMORS_UP	AUTISM	-3.61E-05	0.000953965	0.969797	129	0.403903	brain	TWAS	c2	0.969797	1	PLGLB1,SANBR,AHSA2P,SLC35E2B,BTNL9,SLF1,NEMP1,MEIS1,MCM3,C5orf34,ABCA5,KLHL35,C18orf54,ZFR2,UHRF1,BARD1,LY75,STAG3,CENPJ,MEI1,KIF15,PDIK1L,FBXO22,WDR76,IL17RB,GEN1,DHFR,SLFN13,ABCA17P,TCAM1P,CENPK,KNTC1,MPHOSPH9,CAMTA1,PER3,CDKN2C,CCHCR1,LIG1,CDK3,TYMS,PRDM15,MCM8,TASOR,RTKN2,SLF2,E2F7,CDC7,PIK3R3,LINC00342,TM7SF3,RMI2,HELLS,CFAP44,GABPB2
QI_HYPOXIA	AUTISM	-5.61E-05	0.000966673	0.953726	118	0.27405	brain	TWAS	c2	0.953726	1	WHAMM,GPR35,FZD1,CYP51A1,HPSE,SAP30,CASP6,CCNG2,PLOD1,PGM1,AK4,CD109,COL12A1,ACAT2,PFKP,EFNA1,PFKL,DYRK1B,PLOD2,CDC42EP2,HES6,HMGCL,NAA80,HK2,FAM117B,TRERF1,HIGD1A,CRYAB,DIXDC1,PGAM1,SPG21,RASL12,VHL,LOX,REEP1,CTNS,GPI,CAPN5,MXI1,KIF21B,GCH1,HOMER1,ACAP1,MPP2,HDAC5,EGLN1,KCNB1,JMJD6,LSS,KDM4B,PDXP,TRIOBP,KDELR3,PPP1R3C,FFAR4,ITPK1,AMPD3,BNIP3,HMOX1,IGFBP3,ACSS2,ALDOC,NDRG2,KCNK2,PDK1,MVD,SH3YL1,LPIN1,PKP2,CDHR1,PAFAH1B3
QI_HYPOXIA_TARGETS_OF_HIF1A_AND_FOXA2	AUTISM	0.00396903	0.00815848	0.626619	28	0.942692	brain	TWAS	c2	0.626619	1	PLOD2,IP6K2,ABCF2,KDM3A,MYBBP1A,MED15,F2RL1,CARM1,SELENOW,MPP2,PRSS35,COL6A2,ITGA5,LBH,LSM2,TLE5,ATN1,GPRC5A,CTNND1
QI_PLASMACYTOMA_DN	AUTISM	0.00525679	0.00444743	0.237212	89	0.825488	brain	TWAS	c2	0.237212	1	ST14,PSMB3,BSG,ENPEP,SPARCL1,BLNK,MYH14,SND1,CALU,AEBP1,TBRG4,IGFBP3,XBP1,EEF1A2,CTSW,EXTL2,MATK,LYPD3,PVR,MYBBP1A,C1QBP,WASL,ARHGAP8,PPP2R5A,SENP2,DNAJB11,EPAS1,EPCAM,UBE2T,USF1,CILK1,BASP1,SEC63,RNF25,COL5A2,COL4A2,LZTR1,GANAB,PIGK,CHST1,FARP2,CLIP1,MMP2,LAMC2,PTGIS,COL6A2,PRMT7,UCHL5,SKIL,FSTL1,DUSP22,AJUBA,CSNK1E,MED29,LYVE1,SPON1,SVIL,LAMB1,SEC61A1,DDOST,ALPL,PARK7
QI_PLASMACYTOMA_UP	AUTISM	1.09E-05	0.000690931	0.987429	173		brain	TWAS	c2	0.987429	1	LASP1,PRTN3,CNN2,AXL,DUSP2,ZAP70,GNB4,LIMK1,PLAC8,TLR1,WDR1,FLT3,ALOX5AP,CASP6,PTPN13,SH3BP2,HCLS1,HPS3,IFNGR1,FAS,CASP3,ARAP2,STK10,WTAP,S100A13,SEMA4A,RASSF2,PLSCR1,EHD1,PDLIM7,TGM2,MOB1A,GNA15,TJP3,ITGA6,CD82,TNFRSF14,ITGB3,CD37,IL17RB,CAP1,CD244,CD40,AVIL,ANXA11,DDT,CD53,PLEK,PSTPIP1,PCSK6,DPP4,CASP7,STK39,TNFAIP2,PTPN1,RB1,CD4,IL12A,IL18BP,ARAP1,PAK1IP1,LTB,PSMB9,NR1H3,ARL6IP5,BDKRB2,CARD11,FSCN1,CAPG,PTPN18,CCR5,RASSF4,ITGB2,TRIM21,TRIM5,IL27RA,DNAJB1,CLEC4E,KLRD1,CDC42EP3,BCL2,LRRFIP1,HRK,LY86,ACTR2,SCIN,ITGB1,TMOD3,FGL2,LGALS9,APAF1,SH3BP1,CSF1R,SLC43A3,TUBA8,CASP1,RBP4,CIITA,SWAP70,CIB1,LSP1,PHLDA2,MARCKS,IL21R,RABEP2,LAT,PLEKHO1,CDC42SE1,NTN1,PLCL2
QUINTENS_EMBRYONIC_BRAIN_RESPONSE_TO_IR	AUTISM	0.000282263	0.000975804	0.772381	90	0.936128	brain	TWAS	c2	0.772381	1	ZMAT3,DDIT4L,H2AJ,FAS,VPS36,CKAP2,ARAP2,EI24,ZBTB7B,DCXR,AEN,CDC42BPG,BBC3,EPHX1,TBC1D8,CPT1C,IGDCC4,INKA2,ERCC5,CCNG1,BLOC1S2,RAP2B,RHBDF2,CGREF1,SEC14L5,PIDD1,PMAIP1,ANO3,PHLDA3,GPR75,KANK3,DCAF4,ZNF365,DGLUCY,C2orf80,APAF1,PLK2,MAP3K20,POLK,RXYLT1,TM7SF3,DENND2C,MAB21L3,CEP170B,TAP1,HPCAL1,SLC66A3,LPIN1,AMPD2,TMEM19,PTPN14
RAAGNYNNCTTY_UNKNOWN	AUTISM	-0.00529067	0.00439645	0.228823	83	0.226926	brain	TWAS	c3	0.228823	1	ACTB,GUCY2C,RBFOX1,OLFM4,ITGA7,ZNF689,S100A9,PBXIP1,BBS12,PYGM,MRPL49,TBX19,YWHAQ,FAM193B,CERS1,CRIM1,SAMM50,STRA6,SEMA7A,ULK3,CPNE8,GNA13,PXK,KCTD6,ZHX3,SLC25A39,PELO,ITGA1,B3GALT5-AS1,ADSS2,MXI1,PAX8,DIAPH1,LMO2,ASB4,JMJD6,GLRX5,UTP4,ATF4,RIMS1,INO80D,KLF7,PTPN7,BMPR2,TUBA1A,PTPN12,RNF152,FBLN5,CABCOCO1,NRXN3,WNT2,GDNF,VIPR2,EXOC6,KBTBD12,TGIF1,SATB1,ADAMTS6,CTSS,TMTC2
RACCACAR_AML_Q6	AUTISM	-2.73E-05	0.00068061	0.968023	173		brain	TWAS	c3	0.968023	1	FLI1,KCNJ1,ADAMTS8,ARHGAP45,OSCAR,NDUFA3,PPP1R12C,ODAPH,BMPR1B,GPR15,LINC00649,MTMR3,EMP1,PDE6H,RBBP6,HHIP,RUNX2,PDGFC,BLOC1S1,LTBP1,CHAD,DKK1,THBS3,RASSF2,DYRK1B,AKT2,ZIC4,AP5B1,RIN1,RGS14,GPX1,FOXN3,ABHD8,NIBAN3,SUPT4H1,LINS1,MKLN1,LIFR,ARHGAP8,TCF12,BATF3,ATP5F1A,PITPNC1,SLC12A6,CD6,STON1,GPR155,ENTPD3,TNFRSF12A,VASN,RPP21,IL17RE,RABGAP1L,PTPN22,CCNT2,TACC2,BCAR3,KCTD15,EIF5A,AGPAT4,PPP1R14C,CEMIP,KRT10-AS1,SOST,MADD,STAU1,KLHDC9,FCER1G,SLC43A2,RPA3,RYBP,ZBTB25,PPP2R3A,SCN2B,CBL,TRPV2,MAP1LC3A,CPNE1,SLA2,RGMA,SCRN1,APLNR,CFH,SREBF2,SYT9,C1QTNF6,EVI2A,TBX5,ACVR2A,GABRA6,LRMDA,NSUN4,PRR5L,TULP4,TAGAP,PDZD2,AKAP3,SMG7,SWT1,MTMR11,HLX
RADMACHER_AML_PROGNOSIS	AUTISM	0.000319723	0.000980213	0.744291	68	0.343114	brain	TWAS	c2	0.744291	1	GUCY1A1,NFKB1,FLT3,S100P,ADGRE1,CNN3,GYPC,SMG1,SEMA3F,TGM2,S1PR1,WDR82,SKAP2,VASN,TUBB2A,AGT,SELENBP1,DENND4B,PXDN,UGGT2,LDAH,PMP22,NBL1,AGRN,CHURC1,PIK3R4,SLC7A7,NFKBIB,FHL2,PMEPA1,EML4,TMEM158,FARP1,MIR22HG,SNX9,TSPAN32,IL6ST,ENDOD1
RAF_UP.V1_DN	AUTISM	0.00256155	0.00339857	0.451022	150	0.249981	brain	TWAS	c6	0.451022	1	MICB,GTF2I,PCGF3,SLC39A8,ACKR3,NPY1R,CPE,APBB2,PALLD,ARL3,TTC39A,AK4,INPP4B,CSTF2T,DKK1,ABLIM1,GFRA1,COL9A3,DIDO1,GHR,BAMBI,RRN3,BMERB1,ABCA12,IGFBP2,CCDC170,TCF12,ENAH,BAG3,INPP5F,SNAP23,MYO1B,H4C8,RHOBTB3,ABAT,PTBP2,MYLK,LRIG1,DLG5,CRYBG1,OSTM1,ARMC9,PLCB1,ALCAM,EPB41L2,MXI1,PDCD4,HSPB8,SELENBP1,PCSK6,IFT57,PXDN,SGCG,ELOVL2,ARNT2,PMP22,MDK,PGR,GPD2,SYTL2,CCN5,PKP4,SHQ1,LIN7C,CAV1,PPP1R3C,DNAJC12,PMAIP1,SLC24A3,CRNKL1,BTBD3,KYNU,BCL2,FAM216A,CA12,CHST15,ROBO1,GALC,PLK2,VAV3,ELAPOR1,CELSR2,CCDC6,FTO,CRABP1,TBC1D30,CBFA2T3,SCUBE2,FAM234B,SIDT1,FRAT2,GREB1,MGP,IGF1R,PLS1,WASF3,TBC1D16,FANCF
RAGHAVACHARI_PLATELET_SPECIFIC_GENES	AUTISM	-0.00518796	0.00501945	0.301336	62	0.228117	brain	TWAS	c2	0.301336	1	RUFY1,EIF2AK1,PRKCB,MFAP3L,LEPROT,SNCA,RAB31,THBS1,ITGB3,WIPF1,MLH3,MYLK,ITGB5,CTSA,TUBB2A,PPM1A,TAX1BP3,TNFSF4,RABGAP1L,NAP1L1,RSU1,MAP3K7CL,SPARC,RYBP,CTTN,F13A1,MMD,MAX,PIP4K2A,PTPN12,TPM1,KIF2A,VCL,SNN,PDLIM1,TMEM140,ENDOD1
RAHMAN_TP53_TARGETS_PHOSPHORYLATED	AUTISM	0.00245816	0.00636038	0.699141	31	0.552737	brain	TWAS	c2	0.699141	1	ACTB,GSTP1,PSMB6,IDH3A,PRDX3,RUVBL2,PGAM1,PHGDH,CCT6A,PPA1,MAGOHB,NME1,VPS29,DLD,PARK7
RAMALHO_STEMNESS_DN	AUTISM	0.000390657	0.00536028	0.941902	68	0.807123	brain	TWAS	c2	0.941902	1	RFLNB,ABR,LILRB4,ZAP70,ST3GAL6,PRKCB,ADGRE1,NRP1,BIN1,ABLIM1,RGS14,NIN,PPP2R5A,HSD11B1,B4GALNT1,SLC11A1,CD53,CYFIP2,COL11A2,HSD17B8,RNASEK,RNF227,KCNAB2,EFHD1,ROGDI,AP2A2,ITGB2,CLEC4A,LY86,RELN,EVI2A,CSF1R,HDC,ADSS1,PLD4,ZDHHC14,SIRPA,CTSS
RAMALHO_STEMNESS_UP	AUTISM	-0.00139054	0.00283617	0.62393	190	0.71531	brain	TWAS	c2	0.62393	1	USP10,LIG3,MRPL45,PRPF6,ZMAT3,ZNF639,PKD2,XPO1,RNF4,SH3D19,YWHAH,NOPCHAP1,CENPC,GLO1,RYK,ACAT2,PDCD2,TBRG4,PACRGL,RIMOC1,GHR,GARS1,FKBP9,BLZF1,MRPL34,RRN3,RNFT1,XRCC5,ITGA6,LRRC58,CPXM1,FASTKD5,MDFI,MRPS10,PPIC,PPP2R1B,SEC23IP,PAFAH2,UPP1,GRWD1,TEAD2,UBE2T,TMEM183A,PEX7,MTMR10,RPP14,SEC23A,SLC38A2,CRTAP,JAGN1,ALDH7A1,GNL2,GFER,ZNF213,ERCC5,ACADM,RABGGTB,F2R,RNF145,GCLM,WDR55,MDFIC,SNRPC,PTPN2,DTYMK,MPDU1,KCNAB3,YWHAB,PPA1,PRPSAP1,SLC7A6,UTP4,SUCLG2,CTTN,SLC4A7,YES1,RASA1,ESF1,LSM2,ITGB1,UTP20,NOP58,KANK3,FKBP11,CTBP2,KRAS,GCAT,PLA2G6,ZC3H14,NUP35,KIF2A,STXBP3,FBXO38,XPOT,UMPS,EPRS1,IARS2,ROCK2,CDK2AP1,RCN1,COPRS,TBC1D15,LSG1,PPP1R2,PIGX,TARS2,SMAD2,NDUFAF4,GCSH,MPHOSPH10,TOM1L1,GAS2
RAMASWAMY_METASTASIS_DN	AUTISM	0.000547416	0.00098437	0.578137	58	0.373616	brain	TWAS	c2	0.578137	1	FCAR,PRKG2,ROR1,ZNF646,ABLIM1,MYLK,ZNF148,CPM,KCNAB1,VAPB,GREM1,ZNF212,ACADSB,ASPA,P2RX1,MAP1B,HLA-DPB1,AGRN,F10,CA12,TAL1,NOS2,MAPRE3,RNASE4,CHRNA5,RAB30,PTN,SPA17
RAMASWAMY_METASTASIS_UP	AUTISM	-0.00392934	0.00519185	0.449153	54	0.339255	brain	TWAS	c2	0.449153	1	CANX,PSEN2,CENPX,FASN,KPNA6,TRIM37,ITPA,AKAP8,PRMT1,NUP62,WDR37,TDG,BPTF,GPI,COX6B1,FAM98A,UPK1A,RAB5C,EIF4E2,PCNT,UBN1,APLNR,BIRC5,POM121,NSUN5P1,FBLN2,COX7A2L,ARPP19,CAND1,TENT4A,GPN1,SNRPF,CDK2AP1,PTTG1,UPF2
RAMPON_ENRICHED_LEARNING_ENVIRONMENT_LATE_UP	AUTISM	-0.0147177	0.0139036	0.289804	15	0.967689	brain	TWAS	c2	0.289804	1	PSMB3,XBP1,ZIC1,XPNPEP1,BTF3,TBCA,DLG4,CLPP,CTTN,POLR2C,CDH2,DNPEP,DCTN5
RAO_BOUND_BY_SALL4	AUTISM	0.000217223	0.00340307	0.949104	150	0.764896	brain	TWAS	c2	0.949104	1	WHAMM,MYOT,REST,LRPAP1,GRSF1,HSD17B11,MIB2,TRIM2,STAMBPL1,TMPRSS11D,PDGFC,WTAP,DKK1,KLHL5,ARHGEF18,JARID2,MACO1,PHC1,ZNF148,FN1,NPEPPS,TSPAN15,UPP1,LIPH,CASQ2,PTGFRN,GNA13,CEP112,CYB5R1,ABT1,FBXO15,PDHB,HEXIM1,ITGA1,ZNF616,BCAT1,ETFRF1,TRIM25,SLC38A2,ZNF608,SFTPD,ZNF585B,MAP10,ATG14,ASNS,ARNT,COL4A2,MAP1B,F2RL1,FGFR2,FBXO36,ALG11,GCNT2,PGAP6,PDPK1,AKAP12,AEBP2,PYROXD1,PLEKHG5,NBR1,TFAP2C,STMN1,B4GALT6,HEXB,SNTB2,RYBP,ZC3HAV1,INSIG2,IFITM1,RPTOR,CCDC141,SLCO4C1,COBL,SULF2,CFH,ZWINT,GTF3C3,MAX,RAB38,REEP3,MAP4K4,DDAH1,SRSF11,PDE1A,INSYN2B,CWF19L2,RHOB,JAM2,DENND2C,CIDEA,ZDHHC14,SEMA4B,CST3,MTMR12,LMBRD2,USP48,IL6ST,TMEM220,FGD4
RAO_BOUND_BY_SALL4_ISOFORM_A	AUTISM	-9.77E-05	0.000957083	0.918691	158	0.158081	brain	TWAS	c2	0.918691	1	TAS2R14,PRB1,MAPT,CANX,VSTM2A,BAIAP2L1,MBLAC1,MAEA,RELL1,GLRA3,GCN1,CCKAR,HLCS,FAT1,GABRB1,RNF185,MMAA,VPS36,RSPO3,ECHDC1,KAT2B,RHOBTB3,LIX1,UGP2,ZNF780A,DDX60,ADAM20,SEPTIN7,INSM1,SLC5A7,GTF2A2,CARF,LY75,IDH3B,NEDD4,ALDH1A2,ADAM10,PPP3CB,R3HCC1L,QSOX1,TRAP1,SERPINB9,SPECC1,GUCD1,SEM1,SERPINE2,ERCC5,MOBP,SETDB2,TRIP12,ADAM19,ADAMTS18,CES1,DNAJB4,ARTN,STXBP5L,RAN,MTHFD1,MFF,MARCHF8,CDC5L,MMD,CIAPIN1,DPY19L3,CALU,CYP2R1,ARMC3,DYNC2LI1,FZD8,DUS2,ASAH2,SACM1L,REEP5,FBXL4,C1orf43,HSPB3,CFTR,ANK3,SMYD4,CDH8,PRRX1,RBP4,RIC3,LRRN1,POU1F1,GNG12,JKAMP,XPO6
RAPA_EARLY_UP.V1_DN	AUTISM	0.00410174	0.00363069	0.258585	132	0.765828	brain	TWAS	c6	0.258585	1	PRH2,DUSP14,ITPKC,AXL,XRCC1,DUSP2,ACTR1B,HLA-E,FLOT1,LTB,MGST2,CRMP1,WFS1,SLC49A3,MTMR3,INPP5J,PISD,MSMO1,HLCS,GABRB1,ADGRE1,FAM182B,RAB5B,ATG2A,OVOL1,BRMS1,IL12RB1,FAM168A,GDPD5,TACR1,MINK1,BBC3,BCAT2,EPHB4,MYCN,CYRIA,CIB2,MICU1,PLEKHO2,SLC9A3R1,PRELP,GRN,ZNF175,SF3A2,COL9A1,COBLL1,TNN,CDH12,WNK1,NUMA1,CACNB4,FARP2,PINK1,KDM4B,MET,NAGPA,PSMD13,TSPAN4,TH,NUP42,TRIM22,DSG1,SMAD9,IGFBP3,F10,HAAO,SF3B1,CHKB,SLC22A14,PDZK1IP1,GBF1,SOX10,SCCPDH,PSMA7,OSBPL2,FTO,DPH1,COG5,PLPP3,CRIP2,GALNS,GPR12,PLXND1,MTMR2,NR2F1,PCSK2
RASHI_RESPONSE_TO_IONIZING_RADIATION_2	AUTISM	0.000127515	0.00097595	0.896047	81	0.153747	brain	TWAS	c2	0.896047	1	INPP5A,HP,PCGF2,SQSTM1,CLDN4,RELL1,RBPJ,RAB5B,ERBB3,B4GALNT1,SRPRA,TNIP1,PLSCR1,MAN2B1,PVR,PTPRA,THBS1,TCF25,HIVEP1,IRF6,GNA13,MGLL,TRIB3,RBMXL1,TUBB2A,OSER1,RNPS1,TRAF3,CD14,CXADR,ALOX12,CLDN7,VPS37B,LAMC2,PCP4L1,TRDC,SLC7A7,NFKBIB,SDHAF1,PKP3,PHLDA3,DSC2,ZWINT,TIMP3,C19orf48,APAF1,GALC,S100A13,CSRP2,RHOU,PLK2,CFTR,OCLN,LGALS3,PRSS23,MAP3K8,DENND2B,DENND5A,TGIF1,NFKBIZ
RASHI_RESPONSE_TO_IONIZING_RADIATION_3	AUTISM	-0.00515144	0.00567126	0.363698	39	0.379336	brain	TWAS	c2	0.363698	1	PRB1,PCSK4,TNNI3,ACTB,SETD6,AKAP8,WDR45B,ABCC1,TAF1C,FIGNL1,ROGDI,SART3,FAM136A,WWC1,CAND1,TRABD,ACVR2B,XRCC1,CREB1,UBAP2L,IMPA2,IHH,SH2B1,MAPK8IP3,TULP1
RASHI_RESPONSE_TO_IONIZING_RADIATION_4	AUTISM	0.00706457	0.00485845	0.145925	48	0.213663	brain	TWAS	c2	0.145925	1	RGS19,ZAP70,HLA-DOB,HMGB2,PYGB,LGALSL,ZNF300,HMGCS1,BBS9,PRKAR2A,DNAAF5,LIFR,KNOP1,BASP1,BCL2L11,GIMAP1,RMC1,CPS1,GMFG,ATP4A,IL27RA,SRP19,UBAP2L,MFSD1,FAM114A2,IFI16
RASHI_RESPONSE_TO_IONIZING_RADIATION_5	AUTISM	0.00634031	0.00404069	0.116621	113	0.683581	brain	TWAS	c2	0.116621	1	CPOX,TDO2,CNOT6L,EMCN,FAM53A,LARP7,THBS2,ERI2,EEF1A2,DPT,F5,SHMT1,TAF1B,HMGCL,SERPINE1,ETFBKMT,COL13A1,VHL,LLGL2,PELO,SERPINB9,RCC1,EPB41,ZFP30,TXNRD2,EXOSC8,FASTK,R3HDM1,F2RL1,MAP3K7,EVI5,MAP3K4,ACBD6,VAMP2,RAP2B,DNAJB4,TOMM34,CRK,UCHL5,CASP8,ATP13A3,PPP1R3C,DEAF1,ZNF787,EIF2AK2,BMPR1A,HERC2,ESYT3,PDE8A,GSTM1,PREPL,F7,TMEM229B,MAP4K4,SPATA6,KSR1,SNX17,ATN1,PEX5,CD180,RXYLT1,BCAS2,FRAT1,CIB1,RNF7,AP5S1,PRLR
RASHI_RESPONSE_TO_IONIZING_RADIATION_6	AUTISM	-0.000181697	0.000700528	0.795348	61		brain	TWAS	c2	0.795348	1	DDX52,BAG6,PSMB9,RHOH,SAAL1,FAS,IFIT1B,LYZ,TCF25,SLFN12L,SUGT1,INCENP,SLPI,FCGR2B,DDX18,S100A9,S100A8,RRP7A,HTR1D,PIP4K2A,KNG1,ALDOC,LAPTM5,EVI2A,SLC66A3,IL18R1,PLEKHO1,SEC61A2
RATTENBACHER_BOUND_BY_CELF1	AUTISM	0.000175115	0.000556971	0.753212	352		brain	TWAS	c2	0.753212	1	CACNB2,USP30,C15orf40,HYDIN,COQ8B,RABAC1,LILRA1,PSMF1,SLC4A11,LKAAEAR1,ANKMY1,SNED1,CYTOR,ACTR1B,CRACDL,TCAF1,ZNF117,CAMK2N2,SH3TC1,WDR1,PLXNA2,TRAF3IP3,IFNAR2,IL10RB-DT,GTF2H1,PIGG,NPNT,UQCR10,MLEC,DOCK9,CLYBL,MARCHF1,PRDM16,ENPP6,ITGA7,GDF11,SPRYD4,CHAD,SNX29P2,KAT8,CNN3-DT,LNPEP,LIX1,RRP1,COL6A1,PPARGC1B,CSF1R,GM2A,SLC15A4,OVOL1,BBS1,PDZD8,ANLN,EPDR1,GPRIN1,NSD1,RGL3,WDR83OS,GCDH,IER2,CHD9,PGD,C19orf44,SMIM7,CPAMD8,UNC13A,VCPKMT,MAP4K5,BSN-DT,ABHD14B,MUC12-AS1,PPIC,STEAP1B,PIH1D2,SLC15A3,IPMK,LPP,ERN1,CFL2,PIGF,STON1,H2BC10,FHAD1,CROCCP2,LAT,EP400P1,GOLGA3,ZNF891,ABAT,GRN,STON2,ENPP1,KLK10,FPR2,SYT17,TMC5,SAP18,SSR1,PSMG4,LSM7,PLIN4,SNHG3,B3GNTL1,ZNF573,FIGN,SLC38A11,FBXL2,FAM171A1,THEM4,RIF1,FMNL2,SERPINE2,ORMDL1,TTC17,C5orf63,RPS28,MTURN,GARS1-DT,CD9,IFT80,NUMA1,INSYN1-AS1,STOML1,ILRUN,LTB,FRS3,CEBPG,LDLRAD4,ASPHD2,CNTNAP1,HIF1AN,VAMP2,PARPBP,KIF17,ACSL6,KCNB1,MXRA7,NDUFS2,AK7,C1GALT1,GLCCI1,CSNK1E,DDX17,SUDS3,RSPH14,MARCHF5,RIMS1,STRN,NUDT12,AKIRIN1,CEP70,MCM8,CYP2D7,STRIP1,PPIL4,LATS1,SEL1L2,TTC38,HMOX1,SMCO4,F7,WBP4,KBTBD7,NAA16,MYO5C,ONECUT1,TUBGCP6,RABL2B,CLEC7A,TUBA1C,SPATS2,CERS5,STIM1,TRIM6,BID,FGL2,HEATR3,ATP6V0D1,DUS2,SLC7A6OS,LMO4,SLC25A36,LINC02287,KIAA1143,SLC35F6,DCP2,MCC,HDC,CCM2L,CHMP4B,SLC25A30,GALC,CFAP54,RILP,TMCO1,PTPRN2,TULP4,SEC23B,SEC16B,EFR3B,TRAF3IP2-AS1,INF2,LINC00664,YIPF5,PIEZO2,RFFL,BOC,RPS7,CIB1,LINC01431,FAM181B,TRUB1,METTL6,DPH3,NBPF11,L3MBTL4,MAP3K2,CCDC15,NAPEPLD,DCT,WIPI2,TBC1D16
RAX2_TARGET_GENES	AUTISM	0.00637756	0.00615566	0.30018	47	0.543794	brain	TWAS	c3	0.30018	1	TFPT,PRPF31,ZNF580,KRIT1,ANKIB1,CEP44,PLBD1,EME1,HAX1,IFRD1,KBTBD2,WDR83OS,USE1,HDGF,EMC4,PPOX,TSPAN31,ZNF384,PFDN1,EHD4,TNPO3,TPI1P2,TMEM209,RNASEL,TSEN2,SNAPC5,RPL4,ZWILCH,C2orf49-DT,C2orf49,ETFB,POLR1G,ERCC1,TLCD1,FAM222B,ERAL1,COPS2,GALK2,CHCHD5,BCAS2,CSDE1,RPL27A,CCDC28A-AS1,CCDC28A
RAY_TARGETS_OF_P210_BCR_ABL_FUSION_DN	AUTISM	0.0111906	0.0109087	0.304965	17	0.987943	brain	TWAS	c2	0.304965	1	RGS19,IGFBP7,TUBGCP3,PAK1,GGT1,KCNAB2,AIF1,MX2,SRGN,SATB1,SNRPN,FUT4
RAY_TUMORIGENESIS_BY_ERBB2_CDC25A_DN	AUTISM	0.000221681	0.000684736	0.74613	220		brain	TWAS	c2	0.74613	1	SYCE1,CFD,MKNK2,LENG9,ARFRP1,SAP30,SCRG1,GRID2,PPM1K,FAM13A,PEF1,KPNA6,TXLNA,BSDC1,S100PBP,TMEM54,AK2,SMIM12,TMEM35B,FHIP1A,ACSL1,SMOC2,SGCB,BLNK,GDPD3,CFAP410,CITED4,PPCS,SVBP,EBNA1BP2,ELOVL1,SLC23A2,CDS2,TTC9,CLSTN1,NMNAT1,CASZ1,MIB1,GDPD1,TCF12,MINDY2,ENAH,KLHL26,FEM1C,CDO1,MTFR1L,PAQR7,RPS6KA1,RPA2,DNAJC8,ATP5IF1,EPB41,G0S2,LHFPL6,IRAK2,TOR3A,PM20D1,SULT1A1,RABEP2,SLC16A6,FAM20A,CDC40,DDO,NDUFS5,ZMPSTE24,RIMS3,THBS4,SLC25A29,ALCAM,PLIN4,FOXRED2,AMY2A,INPP5B,VDR,PELI2,IFIH1,SP110,ITM2C,EFHD1,ITM2B,PCDHB15,SYT13,DDI2,EPHA2,NECAP2,PADI2,THAP3,CAVIN1,MADD,EMC1,MRTO4,MICOS10,MUL1,PINK1,DDOST,HP1BP3,EIF4G3,CES1,HERPUD1,BDH1,SPINT2,USP48,ZBTB40,GAREM1,LRRC1,MMACHC,SERINC3,AIFM2,ASIC1,SELENOI,PLB1,DUOXA1,BBOX1,LIN7C,EIF4E3,CBX7,SAMHD1,CHN2,SNCG,PPFIBP2,CDC42EP3,TAB2,ARHGEF3,CFB,PPM1B,C11orf54,GLCCI1,PRPF38A,SCP2,CPT2,TMEM59,DHRS1,REEP5,LDLRAD3,CHMP4B,RBP4,UQCRH,CRIP2,ACAD9,UPF2,PHYH,CST3,DAAM1,TRIM24,TNNT3,TMTC2,CDHR1
RAY_TUMORIGENESIS_BY_ERBB2_CDC25A_UP	AUTISM	-4.72E-05	0.000954875	0.960598	166	0.473266	brain	TWAS	c2	0.960598	1	ST8SIA6,ODAPH,SLC39A8,KREMEN1,FAM162A,NEK1,GSTO1,ATF6,LDAF1,EFHC1,ERMARD,SLIT2,PLSCR1,BIRC7,TM7SF2,INPP5D,A2M,C18orf54,ALDH1A3,ICA1L,FKRP,MKLN1,GNMT,TRIM45,NABP1,TPRA1,CD200,MRPL35,SHCBP1,PRIM1,CORO2B,SPESP1,PPM1A,DTX1,B3GNTL1,HS3ST3A1,HS3ST3B1,VPREB3,CD36,ALOX5AP,GLIPR1,JPT2,AMDHD2,TMIGD3,OSBPL1A,ARHGEF28,ADAM19,ZBTB45,P2RY2,CENPK,PKDCC,CFAP251,TPST2,PLA2G2C,CLCA3P,WSCD1,TNFSF13,ATP1B2,CHD3,CCN5,ST6GALNAC2,NHLH1,ECT2,C14orf132,PERM1,GTSF1,CUX1,UPK1A,CDHR5,NUP42,ZBED5,TSPAN17,MIA,RAB4B,RPL22L1,SLC5A8,TNPO3,MAPK6,CPT1B,ARF3,FAIM2,CTSC,BRCA2,CABCOCO1,CREB3L4,AKNAD1,CELSR2,SEMA3D,EDEM1,RRAGD,HELLS,ARHGAP19,ANKRD2,OR1F12P,CCND2,RBP1,EMB,FDX1,CCSER2,NCAM1
RBL1_TARGET_GENES	AUTISM	0.00927887	0.00900514	0.302824	23	0.471475	brain	TWAS	c3	0.302824	1	POLR3E,PKD1P6,STX16,AVEN,POLG,ZNF839,ANGPTL6,BCAR3,PARP2,CSTPP1,MAP1LC3B,GTF3C3,LARS2,SACM1L,LTA4H,USP12-DT
RBM15_TARGET_GENES	AUTISM	6.84E-05	0.00049522	0.890081	129		brain	TWAS	c3	0.890081	1	VIM,PTBP1,RPS15,NSFL1C,ANKMY1,ACTB,GUSBP5,PRDM16-DT,ANXA5,MDGA1,XBP1,PRPSAP2,DPY19L1,INSL3,BAMBI,ZCWPW1,MEPCE,DBNDD1,NUP62,PROSER1,NHLRC3,DDX5,CEP95,ABL2,ZNF204P,OR2B8P,POLE,PXMP2,AKAP7,RPS2,SNHG9,TRIM27,CTNNB1,RFWD3,PRCD,MFSD11,RPL3,SSR4P1,ADARB1,LIG4,ABHD13,GIPC1,SOHLH2,PSME4,PCBP1-AS1,DEUP1,WNT2B,ZCCHC2,TPI1,ZNF124,UBC,RAD17,DLEU2,B3GAT2,FBXO34,CCDC162P,MRPL40,CARS2,ING1,NCOA1,RMI2,TUBB6,IQGAP1,AHCYP7,LINC01719,SRPRB
RB_DN.V1_DN	AUTISM	0.000112551	0.00069695	0.871707	104		brain	TWAS	c6	0.871707	1	EFL1,BNC1,DUSP14,WNT3,GOSR2,EIF4E,LAMTOR3,PLXNA2,LAMB3,TMEM50B,ACKR3,MSMO1,TLL1,DYNLL1,SH3BP5L,HS3ST1,RASL11B,SLCO2A1,MVP,CDIPT,LRRC4,S100A16,PMVK,ANXA6,FEZ2,LIFR,PPP2R1B,ATF5,H2BC4,PRKAR1A,MOXD1,CAP1,DDIT3,SEC23A,ANXA11,PDCD6,RPS2,F2RL1,RB1,CD9,RHOV,CHAC1,NEDD9,ARL1,LAMC2,AGRN,CAV1,TRAPPC12,COL18A1,UROS,BCCIP,ADAM12,LMAN1,STARD3NL,IGFBP3,ANKRD40,CTSC,GJB2,LGALS9,MYADM,DKK3,MICAL2,FURIN,TMEM140,H19,CREB3L2,UBA5,TMCC3
RB_DN.V1_UP	AUTISM	0.00303138	0.00349143	0.385267	115	0.696829	brain	TWAS	c6	0.385267	1	MRPL45,PMS2,DDIT4L,ACOX3,SLC2A9,TMEM54,TNFRSF18,PCDH10,ADGRE1,HEY2,EI24,ST3GAL4,GRM8,DCXR,VPS16,PCNA,MRPL49,SPOCK1,RAD51C,BBC3,EPHX1,DNAJC9,TKFC,PPM1M,SLC24A1,TIPIN,MSH6,UBE2T,PLEKHA6,TPRA1,PRIM1,IFT27,PDXP,PLA2G6,ZFP30,PRKAB1,GNB1L,MCM6,GCLM,NME4,TUBG1,CLN6,ARTN,ADA,DUOXA1,IER2,SLC7A7,TGM1,FXYD6,SULF2,PMM1,RPA1,RAD54L,SIVA1,CRIP2,DNA2,POLE2,MAPK13,MRE11,DCT,NUDT5,ALPK3
RB_P107_DN.V1_DN	AUTISM	-9.65E-05	0.000696353	0.88976	116		brain	TWAS	c6	0.88976	1	UBE3B,EFL1,POR,NIPSNAP1,DYNLL1,TPRG1L,TLR2,CBR4,SAR1B,CRABP2,PPA2,AIMP1,S100A9,S100A8,S100A16,PRND,NME7,ACP5,PGD,BSDC1,MOGS,SYTL1,C3orf70,H2BC4,TXNRD3,EIF3C,GLRX,PMM2,STX7,CAP1,GSTA4,AP3D1,STAT6,TXN2,RNF25,PDCD6,HSD17B12,CHAC1,CCDC90B,AARS1,ACADVL,DENND11,COASY,ARL1,BDH1,TARS1,ELOVL1,PIK3R4,UBA5,DAD1,SLIRP,UBE2G2,UROS,BCCIP,SRI,RARS1,COQ9,RDH11,GJB2,NSUN2,LPAR3,NRBP1,CLIP4,RHOU,COG6,PEX3,GNG12,MYO1D,POLR3G,RBM8A,PTPRE,ERCC3
RB_P107_DN.V1_UP	AUTISM	0.000181919	0.000689484	0.791897	153		brain	TWAS	c6	0.791897	1	TCFL5,SAMD10,NRM,TCF19,NELFE,LIG1,POLD1,DCLRE1A,HEXD,H2AZ2,CDC25B,PCNA,BLVRB,COL16A1,FANCA,SPIRE2,DNAJC9,STMN1,HMGN2,RPA2,RBPMS2,BICC1,MRGPRF,POLE,TRPM1,ABAT,PRIM1,DHFR,MFGE8,PRC1,WDHD1,CCNF,PAQR4,MCM6,INCENP,LOXL1,VEGFB,CENPK,FKBP10,TUBG1,COL6A1,COL6A2,FSTL1,RPA3,EFS,TRPV2,PIDD1,SNCG,IPO9,GSTM2,CD81,TSSC4,FBLN2,RHEBL1,RRM1,FBLN5,ETHE1,CDH2,E2F1,S100A4,CENPH,LYPD1,KCNA1,SERPINF1,RPA1,SIVA1,DNA2,FANCL,RFC5,POLE2,DYNLT1,DCT
RB_P130_DN.V1_DN	AUTISM	-9.72E-05	0.000962901	0.919612	125	0.512852	brain	TWAS	c6	0.919612	1	IFITM10,TYW5,MFN1,HLA-G,HSPA1B,SMIM14,CASP6,GNS,LLPH,PLBD1,TFB2M,SH3BP5L,PARP9,HACD2,LARP1B,GLO1,GDPD3,PPP4R3B,CYBC1,MORC3,LGALSL,KIF16B,NEAT1,RAB24,PNRC2,HK2,DYNC1I2,LIFR,DDX1,C3orf70,NAB1,STAT1,KDM5B,DSTYK,HTRA1,FAM32A,ERAP1,ZMPSTE24,GJB2,ZDHHC20,STAT6,DSP,SEC23A,NCL,GAS5,SCAMP1,VDR,RB1,EBPL,UBXN4,EVI5,RHOV,CLIP1,VOPP1,PYROXD1,EOGT,TOMM34,CAPZA2,ATAD1,RASA1,RNASET2,ASB13,BNIP3,ESF1,COPB1,OLR1,CTSC,RAB8B,KLK7,SLC35F6,FBXO28,USP47,ATP9B,RCN1,TMEM140,CTSK
RB_P130_DN.V1_UP	AUTISM	-0.00143413	0.0036971	0.698086	109	0.183501	brain	TWAS	c6	0.698086	1	RASGRF1,STMN3,USP13,ANAPC5,SIM2,COQ8A,SULT1B1,MYOZ2,C11orf71,OXLD1,NSMCE1,ATP2A1,POLD2,FGF10,RHOJ,HYAL3,NXNL1,LSM4,CRLF1,B4GALT4,SPATA13,RUVBL2,CRTAC1,CHCHD6,FAM220A,ICA1,SEMA5B,MYLK,MBD3,ATP2A3,SLC11A1,GFER,CASP7,RGL3,COL11A2,POLR2I,SLC29A1,BIRC5,ABCG4,RASA4,AQP5,ART1,WNT2B,CUEDC2,TRAF4,SLC22A3,CDC7,SLC43A3,CDK1,SLC7A9,PIWIL1,CYBA,CMTM7,LITAF,SNN,GREM2,NKD2,VSIG2
REACTOME_ABC_FAMILY_PROTEINS_MEDIATED_TRANSPORT	AUTISM	0.00278373	0.00476159	0.558803	72	0.431473	brain	TWAS	c2	0.558803	1	PSMB3,PSMD3,ABCA7,PSMF1,ABCC5,PSMD2,RNF185,ABCC3,PSMB1,ABCA8,ABCA9,ABCA6,ABCA10,ABCA5,ABCC1,ABCC6,PSMB6,ABCC10,EIF2S1,UBA52,PSMA2,ABCC11,ABCF1,PSMD4,KCNJ11,ABCB8,PSMC5,PSMC3,ERLIN1,PSMB5,PSME1,ABCG1,PSMD13,ABCG4,ERLEC1,PSME4,CFTR,UBC,ABCB4,ABCA4,ABCD3,ABCB10,ABCB9,PSMA4,PSMA7,PSMB9,PEX3,ABCC9,ABCC4
REACTOME_ABC_TRANSPORTER_DISORDERS	AUTISM	0.00547001	0.00559121	0.327914	52	0.611329	brain	TWAS	c2	0.327914	1	PSMB3,PSMD3,PSMF1,PSMD2,RNF185,PSMB1,ABCC6,PSMB6,UBA52,ABCD4,PSMA2,LMBRD1,PSMD4,KCNJ11,ABCC8,PSMC5,PSMC3,ERLIN1,PSMB5,PSME1,PSMD13,ERLEC1,PSME4,CFTR,UBC,ABCB4,PSMA4,PSMA7,PSMB9,ABCC9
REACTOME_ABORTIVE_ELONGATION_OF_HIV_1_TRANSCRIPT_IN_THE_ABSENCE_OF_TAT	AUTISM	-0.00418572	0.00823905	0.611429	25	0.238834	brain	TWAS	c2	0.611429	1	POLR2E,POLR2B,NELFA,SUPT4H1,POLR2G,GTF2F1,SUPT5H,POLR2I,POLR2L,NELFE,POLR2C,GTF2F2,POLR2F,NCBP2,POLR2D
REACTOME_ACETYLCHOLINE_BINDING_AND_DOWNSTREAM_EVENTS	AUTISM	-5.52E-05	0.000993937	0.955731	24	0.808559	brain	TWAS	c2	0.955731	1	CHRNB2,CHRNA4,CHRNE,CHRNA7,CHRNA5,CHRNA3,CHRNA1,CHRND
REACTOME_ACETYLCHOLINE_NEUROTRANSMITTER_RELEASE_CYCLE	AUTISM	-0.00373601	0.012503	0.765085	10	0.883756	brain	TWAS	c2	0.765085	1	CPLX1,RAB3A,SLC5A7,TSPOAP1,PPFIA3,PPFIA4,PPFIA2,VAMP2,PPFIA1,RIMS1,STX1A
REACTOME_ACTIVATED_NOTCH1_TRANSMITS_SIGNAL_TO_THE_NUCLEUS	AUTISM	0.00400562	0.0100452	0.690071	22	0.884309	brain	TWAS	c2	0.690071	1	DTX2,MIB2,PSEN2,NEURL1,ADAM17,MIB1,UBA52,DTX1,DNER,JAG1,ADAM10,ITCH,PSEN1,NUMB,APH1B,UBC,DTX4
REACTOME_ACTIVATION_OF_AMPK_DOWNSTREAM_OF_NMDARS	AUTISM	0.00921584	0.00877038	0.293354	17	0.440902	brain	TWAS	c2	0.293354	1	MAPT,PRKAB1,CAMKK2,TUBB4A,TUBB1,TUBB8,PRKAG2,TUBB2A,TUBB2B,TUBA3D,TUBB8B,PRKAA1,TUBA1A,TUBA1C,CALM1,TUBA8,PRKAA2,TUBB6,TUBA4A,PRKAB2,TUBA3E,TUBAL3
REACTOME_ACTIVATION_OF_ATR_IN_RESPONSE_TO_REPLICATION_STRESS	AUTISM	0.00288882	0.00693153	0.67685	32	0.515621	brain	TWAS	c2	0.67685	1	ORC5,MCM3,RAD9A,CDC25A,ATRIP,RPA2,MCM6,RPA3,MCM8,RFC3,RAD9B,RFC4,ORC4,RAD17,CDC7,RPA1,RAD1,RFC5
REACTOME_ACTIVATION_OF_BH3_ONLY_PROTEINS	AUTISM	-0.0158115	0.0102424	0.122652	21	0.316978	brain	TWAS	c2	0.122652	1	DYNLL1,YWHAH,MAPK8,AKT2,YWHAQ,BBC3,DYNLL2,BCL2L11,PPP3R1,TP73,YWHAB,PMAIP1,BCL2,BID,PPP1R13B,AKT1,E2F1,TP53BP2,TFDP2
REACTOME_ACTIVATION_OF_C3_AND_C5	AUTISM	0.0104934	0.0101878	0.303014	11	0.0349965	brain	TWAS	c2	0.303014	1	CFB,C4A,C4B
REACTOME_ACTIVATION_OF_KAINATE_RECEPTORS_UPON_GLUTAMATE_BINDING	AUTISM	-0.00371548	0.0103819	0.720434	18	0.722367	brain	TWAS	c2	0.720434	1	GRIK5,GNB4,GRIK4,PLCB1,GRIK2,GNB3,GNG13,DLG4,PLCB3,GNG7,GNB5,CALM1,GNG5,GNG4,GNGT2,GNG12,DLG1
REACTOME_ACTIVATION_OF_MATRIX_METALLOPROTEINASES	AUTISM	0.00167133	0.0081267	0.837057	23	0.385508	brain	TWAS	c2	0.837057	1	ELANE,SPOCK3,KLKB1,TIMP2,MMP25,MMP2,COL18A1,MMP15,PLG,FURIN,CTSK
REACTOME_ACTIVATION_OF_NMDA_RECEPTORS_AND_POSTSYNAPTIC_EVENTS	AUTISM	0.00270687	0.00538228	0.615019	62	0.404863	brain	TWAS	c2	0.615019	1	RASGRF1,MAPT,GRIN3B,CAMK2D,PRKAB1,CAMKK2,TUBB4A,MAPK3,CAMK2B,ADCY1,PRKAR2A,PRKAR1B,TUBB1,LIN7B,TUBB8,GRIN2C,RAC1,KPNA2,PRKAR1A,ARHGEF7,GRIN2A,RASGRF2,TUBB2A,TUBB2B,CAMK1,PPM1F,DLG4,KIF17,LIN7C,ERBB4,TUBA3D,TUBB8B,HRAS,RPS6KA2,PRKAA1,TUBA1A,TUBA1C,KRAS,CREB1,LRRC7,TUBA8,PRKAA2,TUBB6,CAMK4,DLG1,PRKAB2,TUBA3E,TUBAL3,ACTN2
REACTOME_ACTIVATION_OF_RAC1	AUTISM	0.00272872	0.0134301	0.838995	14	0.880007	brain	TWAS	c2	0.838995	1	SLIT2,SOS2,PAK6,RAC1,PAK1,NCK1,PAK4,NCK2,ROBO1,PAK5,PAK2
REACTOME_ACTIVATION_OF_THE_MRNA_UPON_BINDING_OF_THE_CAP_BINDING_COMPLEX_AND_EIFS_AND_SUBSEQUENT_BINDING_TO_43S	AUTISM	-2.44E-05	0.000700075	0.97223	70		brain	TWAS	c2	0.97223	1	RPS17,RPS15,RPS19,RPS9,EIF4E,RPS12,RPS3A,RPS26,RPS27L,EIF4B,RPS14,RPS3,EIF3B,EIF2S1,RPS11,EIF3C,RPS24,EIF3D,EIF3L,RPS2,RPSA,RPS13,RPS5,RPS18,EIF3M,RPS8,RPS23,RPS25,RPS28,EIF3G,EIF3F,RPS7,RPS29
REACTOME_ACTIVATION_OF_THE_PRE_REPLICATIVE_COMPLEX	AUTISM	-2.63E-06	0.000989242	0.99788	38	0.80479	brain	TWAS	c2	0.99788	1	ORC5,MCM3,POLA2,POLE4,RPA2,POLE,PRIM1,MCM6,RPA3,MCM8,ORC4,CDC7,RPA1,CDT1,POLE2
REACTOME_ACYL_CHAIN_REMODELLING_OF_PC	AUTISM	-0.00635763	0.00738378	0.389224	27	0.90904	brain	TWAS	c2	0.389224	1	PLA2G12A,PLBD1,LPCAT1,TMEM86B,PLA2R1,PLA2G4B,PLA2G4D,PLAAT3,PLA2G5,LPCAT2,PLA2G4C,PLA2G4A,PLB1,PLA2G6
REACTOME_ACYL_CHAIN_REMODELLING_OF_PE	AUTISM	0.00056985	0.00789099	0.942431	26	0.733769	brain	TWAS	c2	0.942431	1	PLA2G12A,PLBD1,PLA2R1,PLA2G4B,PLA2G4D,PLAAT5,PLAAT3,PLA2G5,PLA2G4C,PLA2G4A,ABHD4,PLA2G6,PLAAT1
REACTOME_ADHERENS_JUNCTIONS_INTERACTIONS	AUTISM	0.00432165	0.0080513	0.59143	27	0.887819	brain	TWAS	c2	0.59143	1	CDH7,CTNNA1,ACTB,CDH18,CDH13,PVR,NECTIN2,CDH10,CDH9,AFDN,CDH12,CTNNB1,JUP,CDH3,CDH1,CDH24,NECTIN1,CDH2,CDH6,CDH8,CDH4,CTNND1,CADM2,NECTIN3
REACTOME_ADP_SIGNALLING_THROUGH_P2Y_PURINOCEPTOR_1	AUTISM	-0.00762025	0.0079238	0.336205	22	0.564495	brain	TWAS	c2	0.336205	1	GNB4,GNG7,GNA11,GNA15,GNB3,GNG13,P2RY1,PLA2G4A,GNB5,GNG5,GNG4,GNGT2,GNG12
REACTOME_ADP_SIGNALLING_THROUGH_P2Y_PURINOCEPTOR_12	AUTISM	-0.00644916	0.010974	0.55675	14	0.382176	brain	TWAS	c2	0.55675	1	GNB4,P2RY12,GNAI2,GNB3,GNG13,GNG7,GNB5,GNG5,GNG4,GNGT2,GNG12
REACTOME_ADRENALINE_NORADRENALINE_INHIBITS_INSULIN_SECRETION	AUTISM	0.000368896	0.00951937	0.969088	21	0.636281	brain	TWAS	c2	0.969088	1	CACNB2,GNB4,GNAI2,ADCY5,GNB3,GNG13,GNG7,GNB5,ADCY6,CACNB3,GNG5,GNG4,GNGT2,GNG12
REACTOME_AMINE_LIGAND_BINDING_RECEPTORS	AUTISM	-0.010957	0.00835062	0.189479	30	0.671637	brain	TWAS	c2	0.189479	1	HTR5A,DRD5,ADRB1,CHRM5,DRD2,ADRA1B,HTR6,DRD4,HTR2A,DRD1,HTR1D,HTR1F,HTR4,ADRB2,ADRA2B,HTR1A,ADRA1D
REACTOME_AMINO_ACIDS_REGULATE_MTORC1	AUTISM	0.00636921	0.00513691	0.215016	53	0.682378	brain	TWAS	c2	0.215016	1	LAMTOR3,CASTOR1,DEPDC5,MTOR,LAMTOR4,ATP6V0E2,ATP6V1C2,MLST8,ATP6V1E2,KPTN,NPRL3,SEH1L,ATP6V1G2,SZT2,ATP6V0B,MIOS,RPTOR,LAMTOR5,ATP6V1E1,ATP6V0D1,FLCN,KICS2,RRAGD,TCIRG1
REACTOME_AMINO_ACID_TRANSPORT_ACROSS_THE_PLASMA_MEMBRANE	AUTISM	-0.00575777	0.00795995	0.469469	25	0.556167	brain	TWAS	c2	0.469469	1	SLC7A11,SLC36A1,SLC38A3,SLC38A1,SLC38A2,SLC38A4,SLC25A29,SLC7A1,SLC43A2,SLC6A6,SLC7A7,SLC7A8,SLC1A4,SLC36A4,SLC43A1,SLC7A9,SLC7A10,SLC16A10,SLC7A5
REACTOME_ANCHORING_OF_THE_BASAL_BODY_TO_THE_PLASMA_MEMBRANE	AUTISM	0.000383102	0.000964051	0.691082	104	0.808979	brain	TWAS	c2	0.691082	1	B9D2,SCLT1,DYNLL1,CC2D2A,IQCB1,SFI1,CEP135,TUBB4A,NINL,ACTR1A,CEP63,TCTN3,ALMS1,DCTN1,RAB8A,HAUS8,MKS1,DYNC1I2,RAB3IP,CEP164,CENPJ,HAUS1,HAUS2,TTBK2,TMEM216,AHI1,MAPRE1,NPHP1,CEP72,CEP192,CEP41,C2CD3,SEPTIN2,NPHP4,TUBG1,CEP162,CEP290,FBF1,PCNT,HAUS4,CSNK1E,CEP250,CEP131,CEP43,CEP70,TUBA1A,NEK2,CDK1,RPGRIP1L,CEP89,TCTN2,B9D1,CEP83
REACTOME_ANTIGEN_ACTIVATES_B_CELL_RECEPTOR_BCR_LEADING_TO_GENERATION_OF_SECOND_MESSENGERS	AUTISM	0.000349398	0.00894014	0.968825	27	0.838046	brain	TWAS	c2	0.968825	1	BLNK,PIK3CD,ITPR2,PLCG2,IGLV1-51,NCK1,ORAI2,STIM1,CALM1,FYN
REACTOME_ANTIGEN_PRESENTATION_FOLDING_ASSEMBLY_AND_PEPTIDE_LOADING_OF_CLASS_I_MHC	AUTISM	-1.01E-05	0.000976646	0.991727	58	0.434667	brain	TWAS	c2	0.991727	1	CANX,HLA-F,HLA-G,HLA-A,HLA-E,HLA-C,HLA-B,TAP2,TAP1,TAPBP,SAR1B,PDIA3,ERAP1,ERAP2,SEC23A,ATG14,PIK3R4,PIK3C3
REACTOME_ANTIGEN_PROCESSING_CROSS_PRESENTATION	AUTISM	-0.00145089	0.00373144	0.697404	82	0.534009	brain	TWAS	c2	0.697404	1	MRC1,PSMB3,PSMD3,PSMF1,HLA-F,HLA-G,HLA-A,HLA-E,HLA-C,HLA-B,TAP2,TAP1,PSMB9,TAPBP,SEC61G,PSMD2,TLR1,TLR6,TLR2,STX4,TIRAP,PSMB1,PSMB6,UBA52,SNAP23,PDIA3,PSMA2,LNPEP,CD36,CTSS,PSMD4,S100A9,S100A8,S100A1,MRC2,PSMC5,CD14,ITGAV,PSMC3,PSMB5,PSME1,PSMD13,PSME4,UBC,PSMA4,CYBA,SEC61A1,PSMA7,VAMP3,FCGR1A,SEC22B,SEC61A2
REACTOME_ANTIGEN_PROCESSING_UBIQUITINATION_PROTEASOME_DEGRADATION	AUTISM	0.00049678	0.000947334	0.600002	197	0.311651	brain	TWAS	c2	0.600002	1	UBE3B,ANAPC7,BTBD1,PSMB3,FBXL20,PSMD3,RBCK1,PSMF1,UBOX5,RCHY1,RNF130,RNF182,KCTD7,SMURF1,TRIM4,PSMD2,LMO7,ASB5,VHL,ATG7,HERC6,HERC3,ANAPC5,PSMD9,ANAPC4,RBBP6,FBXO2,FBXO44,FBXO6,UBE2J2,MIB2,FBXL5,RNF4,KLHL25,SH3RF1,UBA6,RNF217,ANAPC13,KLHL5,UBE2K,DET1,PSMB1,PSMA2,UBE2D4,FBXO41,FBXW10,UBE2F,ASB1,FBXW12,ARIH2,RNF123,UBA7,TRIM37,SPSB1,NEDD4,UBR2,CUL7,NPEPPS,UBE2Z,UBA52,TRIM63,UBE2Q2,FBXO22,TRIM69,TRIM9,FBXO15,AREL1,LNPEP,ASB14,KCTD6,FBXO9,CCNF,ELOB,MGRN1,RNF25,PSMD4,CUL3,TPP2,ASB8,KLHL22,UBE2L3,PSMC5,FBXL13,RNF114,ZNRF2,TRIP12,SPSB2,LTN1,CUL5,PJA2,PRKN,ASB4,CDC16,PSMC3,UBR4,UBE3D,CDC20,RNF111,ANAPC1,PSMB5,PSME1,PSMD8,FBXO17,FBXO27,PSMD13,UBE2G2,ASB2,HERC2,ASB13,KLHL41,ASB3,PSME4,THOP1,KBTBD7,SPSB4,RNF7,FBXO7,FBXL22,HERC1,MYLIP,BTRC,FBXW4,FBXL4,UBE2Q1,SEM1,UBC,UBE2L6,TRIM36,FBXL7,PSMA4,UBE3C,BTBD6,RNF14,UBE2J1,PSMA7,HACE1,PSMB9,SKP2,UFL1,GAN,RNF6,RNF213,UBA5
REACTOME_ANTIMICROBIAL_PEPTIDES	AUTISM	-0.00195536	0.00822909	0.812179	24	0.337264	brain	TWAS	c2	0.812179	1	PRTN3,ELANE,TLR1,TLR2,LYZ,SLC11A1,CD4,ATOX1,GNLY,S100A9,S100A8,S100A7,LTF,CHGA,CCR6,ART1,RNASE6
REACTOME_ANTIVIRAL_MECHANISM_BY_IFN_STIMULATED_GENES	AUTISM	0.00308551	0.00431451	0.474518	81	0.311494	brain	TWAS	c2	0.474518	1	POM121,POM121C,EIF4E,NUP54,KPNA1,JAK1,MAPK3,IFIT1,PIN1,UBA7,RANBP2,NUP88,NUP107,NEDD4,NUP58,KPNB1,UBA52,IRF3,NUP62,STAT1,NUP85,KPNA2,FLNB,TRIM25,OAS3,NUP205,NUP50,KPNA4,SEH1L,RNASEL,EIF4G3,EIF4E2,ISG15,EIF4E3,NUP42,EIF2AK2,PPM1B,NUP93,NUP210,MX2,MX1,NDC1,NUP35,UBC,UBE2L6,NUP133
REACTOME_APC_CDC20_MEDIATED_DEGRADATION_OF_NEK2A	AUTISM	-0.00733515	0.0111924	0.512232	17	0.312792	brain	TWAS	c2	0.512232	1	ANAPC5,ANAPC4,BUB1B,UBA52,ANAPC16,CDC16,CDC20,ANAPC1,BUB3,NEK2,ANAPC7,UBC
REACTOME_APC_C_CDC20_MEDIATED_DEGRADATION_OF_CYCLIN_B	AUTISM	-0.00427614	0.0114576	0.708989	15	0.120938	brain	TWAS	c2	0.708989	1	ANAPC5,ANAPC4,UBA52,ANAPC16,CDC16,CDC20,ANAPC1,ANAPC7,UBC,CDK1
REACTOME_APC_C_CDH1_MEDIATED_DEGRADATION_OF_CDC20_AND_OTHER_APC_C_CDH1_TARGETED_PROTEINS_IN_LATE_MITOSIS_EARLY_G1	AUTISM	0.00561118	0.0062366	0.36827	43	0.584019	brain	TWAS	c2	0.36827	1	PSMB3,PSMD3,PSMF1,PSMD2,ANAPC5,PSMD9,ANAPC4,PSMB1,PSMB6,UBA52,ANAPC16,PSMA2,PSMD4,PSMC5,RB1,CDC16,PSMC3,CDC20,ANAPC1,PSMB5,PSME1,PSMD13,PSME4,ANAPC7,UBC,PSMA4,PSMA7,PSMB9,PTTG1,SKP2
REACTOME_APC_C_MEDIATED_DEGRADATION_OF_CELL_CYCLE_PROTEINS	AUTISM	0.00447829	0.00602479	0.457294	49	0.68434	brain	TWAS	c2	0.457294	1	PSMB3,PSMD3,PSMF1,PSMD2,ANAPC5,PSMD9,ANAPC4,PSMB1,CCNA2,PSMB6,BUB1B,UBA52,ANAPC16,PSMA2,PSMD4,PSMC5,RB1,CDC16,PSMC3,CDC20,ANAPC1,PSMB5,PSME1,BUB3,PSMD13,PSME4,NEK2,ANAPC7,BTRC,UBC,CDK1,PSMA4,PSMA7,PSMB9,PTTG1,SKP2
REACTOME_APOPTOSIS	AUTISM	8.99E-05	0.000692768	0.896744	144		brain	TWAS	c2	0.896744	1	VIM,PSMB3,PSMD3,NMT1,MAPT,KPNB1,OMA1,PSMF1,HMGB2,PSMD2,CASP6,DYNLL1,PSMD9,KPNA1,YWHAH,FAS,CASP3,MAPK8,MAPK3,PSMB1,PSMA2,DBNL,PSMD8,AKT2,YWHAQ,UACA,ROCK1,PSMB6,C1QBP,BBC3,CARD8,UBA52,AVEN,PRKCD,H1-2,H1-3,DSP,DYNLL2,RIPK1,DAPK3,TICAM1,PPP3R1,PSMD4,CASP7,PSMC5,CD14,CTNNB1,PSMB9,BAK1,CASP9,PSMC3,APIP,TP73,DFFB,YWHAB,PSMB10,CDH1,CFLAR,CASP8,GSDME,PSMB5,PSME1,OPA1,FADD,UNC5B,PSMD13,PMAIP1,UNC5A,PKP1,DSG1,BCL2,PSME4,BID,DAPK2,PPP1R13B,AKT1,APAF1,E2F1,H1-0,UBC,OCLN,DCC,TP53BP2,PSMA4,PSMA7,TFDP2,SATB1,PRKCQ,PAK2,GAS2
REACTOME_APOPTOTIC_CLEAVAGE_OF_CELLULAR_PROTEINS	AUTISM	-0.000332148	0.00646558	0.959029	42	0.482732	brain	TWAS	c2	0.959029	1	VIM,MAPT,CASP6,CASP3,DBNL,ROCK1,PRKCD,DSP,CASP7,CTNNB1,CDH1,CASP8,PKP1,DSG1,STK24,OCLN,SATB1,PRKCQ,GAS2
REACTOME_APOPTOTIC_EXECUTION_PHASE	AUTISM	0.000841847	0.00589252	0.886395	53	0.35791	brain	TWAS	c2	0.886395	1	VIM,MAPT,KPNB1,HMGB2,CASP6,KPNA1,CASP3,DBNL,ROCK1,PRKCD,H1-2,H1-3,DSP,CASP7,CTNNB1,DFFB,CDH1,CASP8,PKP1,DSG1,H1-0,STK24,OCLN,SATB1,PRKCQ,PAK2,GAS2
REACTOME_APOPTOTIC_FACTOR_MEDIATED_RESPONSE	AUTISM	-8.55E-05	0.000986852	0.930925	40	0.825779	brain	TWAS	c2	0.930925	1	CASP3,MAPK3,UACA,C1QBP,AVEN,CASP7,BAK1,CASP9,CARD8,APIP,GSDME,APAF1
REACTOME_AQUAPORIN_MEDIATED_TRANSPORT	AUTISM	0.0090954	0.00704287	0.196553	37	0.34456	brain	TWAS	c2	0.196553	1	GNB4,MIP,PRKAR2A,PRKAR1B,PRKAR1A,ADCY5,ADCY9,AQP11,AQP1,GNB3,GNG13,GNG7,GNB5,ADCY6,AQP5,AQP6,ADCY4,GNG5,GNG4,ADCY2,GNGT2,ADCY3,GNG12
REACTOME_ASPARAGINE_N_LINKED_GLYCOSYLATION	AUTISM	0.000725781	0.00260895	0.780867	236	0.132857	brain	TWAS	c2	0.780867	1	FUOM,ST8SIA6,TMED3,NSF,GOSR2,LMAN2L,MGAT4A,USO1,TMED9,CANX,MGAT4B,GFPT2,ALG3,ST3GAL6,DYNLL1,MLEC,RNF185,SRD5A3,GBF1,ACTR1A,SAR1B,MIA3,ST3GAL4,ALG14,FUT3,TUBB4A,TRAPPC5,TRAPPC10,ALG6,NAPG,NEU3,GMPPB,ENGASE,DCTN1,MOGS,TFG,ALG12,DYNC1I2,TRAPPC6A,PPP6R1,B4GALT4,CTSZ,TUBB1,MAN2A1,SEC22C,UBA52,COPE,CHST10,F5,ST8SIA5,SEC23IP,MPI,MAN1A2,PDIA3,RFT1,ALG10B,MCFD2,SCFD1,ALG10,KDELR2,CD55,ARF4,PMM2,GOLGB1,SEC22A,COPA,ST3GAL5,RNF103,CTSA,DYNLL2,SEC23A,MIA2,TUBB2A,TUBB2B,ALG8,DYNC1LI1,GLB1,CNIH1,AMDHD2,ALG1,SPTBN5,SPTBN1,ALG5,TRIM13,PRKCSH,B4GALT5,UGGT2,ALG11,GANAB,NAPA,KDELR1,COG8,ST3GAL2,COG4,NPL,EDEM3,CHST8,SLC35C1,ARFGAP2,CD59,NEU4,CAPZB,DDOST,CNIH3,B4GALT6,B4GALT2,ST6GALNAC2,SLC17A5,DAD1,KDELR3,MGAT3,TRAPPC4,DPAGT1,MANEA,CAPZA2,TUBA3D,TUBB8B,BET1L,SERPINA1,ST6GAL1,ST8SIA3,LMAN1,SPTBN4,FPGT,ST6GALNAC3,PMM1,ARFGAP3,COG1,GFPT1,TGFA,NAGK,AMFR,ST6GAL2,SPTB,FUT8,COPB1,EDEM2,ARF3,TUBA1A,TUBA1C,CALR,CTSC,CAPZA1,GOSR1,TUBB6,COG3,UBC,SLC35A1,NUS1,TMED7,ANK3,TUBA8,COG6,COG5,DYNC1I1,SEC16B,EDEM1,NUDT14,MVD,TRAPPC2L,RPN1,MAN2A2,NAPB,COG7,DCTN5,ST8SIA1,COPB2,ANKRD28,SEC22B,ACTR10,TUBA3E,TUBAL3,UGGT1
REACTOME_ASPARTATE_AND_ASPARAGINE_METABOLISM	AUTISM	-8.02E-05	0.000995274	0.935791	21	0.342843	brain	TWAS	c2	0.935791	1	FOLH1,GOT2,SLC25A12,ASPA,ASNS,NAALAD2,ASPG
REACTOME_ASPIRIN_ADME	AUTISM	0.00481276	0.00748037	0.519975	27	0.282157	brain	TWAS	c2	0.519975	1	CYP2E1,BSG,ALB,ABCC3,ACSM5,CYP2D6,CES1,CES2,GLYATL2,GLYATL1,CYP2C19,CYP2C8,BCHE
REACTOME_ASSEMBLY_AND_CELL_SURFACE_PRESENTATION_OF_NMDA_RECEPTORS	AUTISM	0.00539449	0.00728112	0.458762	30	0.317056	brain	TWAS	c2	0.458762	1	GRIN3B,CAMK2D,TUBB4A,CAMK2B,TUBB1,LIN7B,TUBB8,GRIN2C,GRIN2A,TUBB2A,TUBB2B,DLG4,KIF17,LIN7C,TUBA3D,TUBB8B,TUBA1A,TUBA1C,LRRC7,TUBA8,TUBB6,TUBA4A,DLG1,TUBA3E,TUBAL3,ACTN2
REACTOME_ASSEMBLY_OF_COLLAGEN_FIBRILS_AND_OTHER_MULTIMERIC_STRUCTURES	AUTISM	0.00347711	0.00584038	0.551604	52	0.105112	brain	TWAS	c2	0.551604	1	TLL1,COL12A1,COL9A3,ITGA6,COL24A1,LAMB3,ITGB4,LOX,COL9A1,COL5A2,COL2A1,COL4A2,PXDN,COL5A3,LOXL1,COL11A2,LAMC2,COL8A2,DST,COL18A1,COL6A1,COL6A2,CD151,TLL2,COL11A1,CTSS
REACTOME_ASSOCIATION_OF_TRIC_CCT_WITH_TARGET_PROTEINS_DURING_BIOSYNTHESIS	AUTISM	-0.00399476	0.00814449	0.62379	24	0.84195	brain	TWAS	c2	0.62379	1	FBXO6,FBXL5,TCP1,CCT7,FKBP9,FBXW10,LONP2,CCT8,DCAF7,CCT6A,ARFGEF2,SPHK1,KIF13A,KIFC3,CCT5,CCT6B,NOP56
REACTOME_ASYMMETRIC_LOCALIZATION_OF_PCP_PROTEINS	AUTISM	0.0105679	0.00710524	0.136926	35	0.864939	brain	TWAS	c2	0.136926	1	PSMB3,PSMD3,PSMF1,SMURF1,FZD1,PSMD2,PSMB1,PSMB6,UBA52,PRICKLE1,PSMA2,VANGL2,PSMD4,PSMC5,PSMC3,PSMB5,PSME1,PSMD13,WNT5A,PSME4,FZD7,FZD8,UBC,PSMA4,PSMA7,PSMB9,SEM1
REACTOME_ATF4_ACTIVATES_GENES_IN_RESPONSE_TO_ENDOPLASMIC_RETICULUM_STRESS	AUTISM	-0.00011198	0.000994039	0.910306	30	0.709726	brain	TWAS	c2	0.910306	1	EXOSC6,EXOSC5,ATF6,PARN,NFYB,NFYC,DDIT3,ASNS,EXOSC8,NFYA,CEBPG,ATF4,IGFBP1,HERPUD1,DCP2,EXOSC1
REACTOME_ATTACHMENT_AND_ENTRY	AUTISM	-0.00896931	0.0101171	0.37532	17	0.232487	brain	TWAS	c2	0.37532	1	GPC1,NRP1,GPC2,HAVCR1,HSPG2,SDC4,GPC5,AGRN,SDC3,FURIN
REACTOME_AUF1_HNRNP_D0_BINDS_AND_DESTABILIZES_MRNA	AUTISM	0.0113465	0.0073294	0.121602	29	0.923908	brain	TWAS	c2	0.121602	1	PSMB3,PSMD3,PSMF1,PSMD2,PSMB1,PSMB6,UBA52,PSMA2,PSMD4,PSMC5,PSMD9,PSMC3,PSMB5,PSME1,PSMD13,PSME4,UBC,PSMA4,PSMA7,PSMB9
REACTOME_AURKA_ACTIVATION_BY_TPX2	AUTISM	0.000369272	0.000981318	0.706692	65	0.59563	brain	TWAS	c2	0.706692	1	DYNLL1,SFI1,CEP135,TUBB4A,NINL,ACTR1A,CEP63,ALMS1,DCTN1,HAUS8,DYNC1I2,CEP164,CENPJ,HAUS1,HAUS2,MAPRE1,CEP72,CEP192,CEP41,TUBG1,CEP290,PCNT,HAUS4,CSNK1E,CEP250,CEP131,CEP43,CEP70,TUBA1A,NEK2,CDK1
REACTOME_AUTOPHAGY	AUTISM	-2.17E-05	0.000685654	0.974775	124		brain	TWAS	c2	0.974775	1	VIM,USP30,MFN1,SQSTM1,WIPI2,LAMTOR3,ATG7,MTMR3,PRKAB1,DYNLL1,VPS37B,MFN2,ATG4C,ATG16L1,MVB12A,UBA52,TOMM70,DYNC1I2,TUBB1,MTOR,LAMTOR4,ATG12,TUBB8,VPS37C,WIPI1,GFAP,CHMP3,ATG5,DYNLL2,TUBB2A,TUBB2B,RPTOR,CHMP6,WDR45B,ATG14,TSC2,MLST8,EPAS1,CHMP2A,ATM,CSNK2B,PRKN,ATG4B,NBR1,ATG13,PINK1,ATG10,PCNT,PLIN3,TUBB4A,PIK3R4,MAP1LC3B,TOMM22,TUBA3D,TUBB8B,TOMM7,HSP90AB1,LAMTOR5,PRKAA1,CHMP4B,MAP1LC3A,TUBA1A,TUBA1C,IFT88,CHMP4A,PEX5,CFTR,UBC,TUBA8,PIK3C3,PRKAA2,DYNC1I1,DYNC1LI1,RRAGD,TUBB6,ATG9A,TUBA4A,PARK7,PRKAB2,TUBA3E,TUBAL3
REACTOME_AZATHIOPRINE_ADME	AUTISM	-0.000127455	0.00568704	0.98212	38	0.766456	brain	TWAS	c2	0.98212	1	ABCC5,GSTA1,SLC29A2,RAC1,NUDT15,SLC28A2,TPMT,SLC29A1,GSTM1,IMPDH1,NME1,NME2,GUK1,VAV3,GMPS,ABCC4
REACTOME_A_TETRASACCHARIDE_LINKER_SEQUENCE_IS_REQUIRED_FOR_GAG_SYNTHESIS	AUTISM	-0.00341462	0.00836817	0.683238	27	0.0765158	brain	TWAS	c2	0.683238	1	GPC1,BCAN,B4GALT7,GPC2,NCAN,B3GAT1,B3GAT3,HSPG2,SDC4,GPC5,AGRN,B3GALT6,CSPG5,VCAN,SDC3,B3GAT2
REACTOME_BASE_EXCISION_REPAIR	AUTISM	-0.000145054	0.000986264	0.883073	47	0.908461	brain	TWAS	c2	0.883073	1	PARG,UNG,H4C9,H2AJ,PARP1,LIG1,PNKP,POLD1,POLD2,H2AZ2,PCNA,POLE4,RPA2,NEIL1,TDG,H4C2,H4C3,H2BC4,H2BC5,H4C4,H2AC7,H2BC10,H4C8,POLE,PARP2,APEX1,POLD3,TERF2,SMUG1,RPA3,POT1,RFC4,XRCC1,TERF2IP,RPA1,MUTYH,LIG3,RFC5,POLE2
REACTOME_BASE_EXCISION_REPAIR_AP_SITE_FORMATION	AUTISM	-0.0190863	0.0124615	0.125615	12	0.420388	brain	TWAS	c2	0.125615	1	UNG,H4C9,H2AJ,H2AZ2,NEIL1,TDG,H4C2,H4C3,H2BC4,H2BC5,H4C4,H2AC7,H2BC10,H4C8,TERF2,SMUG1,POT1,TERF2IP,MUTYH
REACTOME_BASIGIN_INTERACTIONS	AUTISM	0.000445244	0.0087206	0.95928	23	0.638771	brain	TWAS	c2	0.95928	1	BSG,SLC7A11,ITGA3,PPIA,ATP1B1,ITGA6,PPIL2,ATP1B2,SLC7A7,SLC7A8,CAV1,ITGB1,SLC16A8,SLC7A9,SLC7A10,ATP1B3,SLC7A5
REACTOME_BBSOME_MEDIATED_CARGO_TARGETING_TO_CILIUM	AUTISM	-0.00684231	0.00610347	0.262266	36	0.147304	brain	TWAS	c2	0.262266	1	TCP1,BBS7,BBS12,BBS1,BBS9,RAB3IP,MCHR1,BBS4,CCT8,SMO,BBIP1,MKKS,BBS5,BBS2,BBS10,CCT5
REACTOME_BILE_ACID_AND_BILE_SALT_METABOLISM	AUTISM	3.12E-05	0.000987369	0.974805	50	0.250416	brain	TWAS	c2	0.974805	1	ALB,CH25H,OSBPL9,SCP2,ABCC3,HSD3B7,SLC51A,SLC27A2,ACOX2,ACOT8,CYP46A1,CYP27A1,OSBPL1A,SLC27A5,SLCO1A2,AMACR,AKR1C1,AKR1C2,AKR1C3,OSBPL7,PTGIS,OSBPL3,HSD17B4,OSBPL2,OSBPL6,NCOA1,CYP39A1,STARD5
REACTOME_BINDING_AND_UPTAKE_OF_LIGANDS_BY_SCAVENGER_RECEPTORS	AUTISM	1.70E-05	0.000994098	0.986326	30	0.819473	brain	TWAS	c2	0.986326	1	HP,HPR,ALB,SSC5D,STAB2,HSP90B1,APOL1,CD36,COL4A2,APOB,SPARC,IGLV1-51,COLEC12,MASP1,HPX,SCARB1,COLEC11
REACTOME_BIOLOGICAL_OXIDATIONS	AUTISM	0.000480003	0.000674447	0.476651	241		brain	TWAS	c2	0.476651	1	PAOX,CYP2E1,CYP21A2,GSTK1,POR,CYP3A5,CYP51A1,PAPSS1,CYP2U1,HPGDS,MGST2,ADH5,ADH1B,CYP4V2,SULT1B1,AS3MT,GSTO1,GSTO2,SULT1A4,ACSM5,SLC35D1,GSTA1,GSTA4,GCLC,CBR3,UGP2,CYP26B1,GSTP1,ACY3,MGST1,SULT1C2,SULT1C4,ACSM1,EPHX1,CYP2D6,CYP4F3,CYP4F12,CYP4F11,CYP11A1,CYP1A1,FDXR,SLC35B3,PODXL2,SULT1A2,SULT1A1,CNDP2,NQO2,BPHL,ALDH2,GSTT2B,GSTT2,GSTT1,GGT5,GGT1,CYP27A1,ARNT,COMT,FDX2,GGCT,GCLM,N6AMT1,TRMT112,MAT2B,TPST2,ARNT2,AKR7L,AKR7A3,AKR7A2,CES1,SULT2B1,PTGIS,NCOA1,POMC,CYB5R3,SULT4A1,MAT2A,FMO3,FMO2,TPMT,GSTZ1,HSP90AB1,SLC35B2,MGST3,ESD,CYP1B1,GSTM4,GSTM2,GSTM1,GSTM3,GSTM5,CYP2J2,CYP2R1,AHCY,ACSS2,CES2,CES3,CYP4B1,CYP4A11,CYP4A22,MTRR,CMBL,GLYATL2,GLYATL1,CYP4F2,AKR1A1,CYP26C1,CYP26A1,CYP2C19,CYP2C8,MAT1A,BPNT1,MTARC2,MTARC1,ALDH3A1,CYP39A1,CYP24A1,MTR,FDX1
REACTOME_BIOSYNTHESIS_OF_SPECIALIZED_PRORESOLVING_MEDIATORS_SPMS	AUTISM	0.00481547	0.00632912	0.44675	29	0.519977	brain	TWAS	c2	0.44675	1	CYP2E1,GPX4,HPGD,ALOX15,CYP2D6,CYP1A1,ALOX5AP,ALOX12,ALOX5,LTA4H,CYP2C8,GSTM4
REACTOME_BIOSYNTHESIS_OF_THE_N_GLYCAN_PRECURSOR_DOLICHOL_LIPID_LINKED_OLIGOSACCHARIDE_LLO_AND_TRANSFER_TO_A_NASCENT_PROTEIN	AUTISM	0.000530893	0.00449606	0.906005	82	0.729462	brain	TWAS	c2	0.906005	1	FUOM,ST8SIA6,GFPT2,ALG3,ST3GAL6,SRD5A3,ST3GAL4,ALG14,ALG6,NEU3,GMPPB,ALG12,ST8SIA5,MPI,RFT1,ALG10B,ALG10,PMM2,ST3GAL5,CTSA,ALG8,GLB1,AMDHD2,ALG1,ALG5,ALG11,SLC35C1,NEU4,NPL,ST6GALNAC2,SLC17A5,ST6GAL1,FPGT,ST6GALNAC3,PMM1,DPAGT1,GFPT1,NAGK,ST6GAL2,SLC35A1,NUS1,NUDT14,MVD,ST8SIA1,ST8SIA3
REACTOME_BLOOD_GROUP_SYSTEMS_BIOSYNTHESIS	AUTISM	0.00143873	0.00716341	0.840821	24	0.240035	brain	TWAS	c2	0.840821	1	ST3GAL6,ST3GAL4,RHD,RHCE,FUT11,B3GALT5,B3GALT1,B3GALT4,FUT3,FUT5,FUT2,FUT1,FUT9,FUT4
REACTOME_BUDDING_AND_MATURATION_OF_HIV_VIRION	AUTISM	0.0131627	0.0106109	0.214797	20	0.775944	brain	TWAS	c2	0.214797	1	VTA1,PPIA,MVB12A,UBA52,VPS37C,CHMP3,PDCD6IP,CHMP2A,VPS37B,VPS4A,VPS4B,CHMP4A,CHMP4B,UBC
REACTOME_BUTYRATE_RESPONSE_FACTOR_1_BRF1_BINDS_AND_DESTABILIZES_MRNA	AUTISM	-0.00010905	0.000995886	0.912806	20	0.458462	brain	TWAS	c2	0.912806	1	EXOSC6,EXOSC5,MAPKAPK2,EXOSC8,YWHAB,DCP2,AKT1,EXOSC1,XRN1
REACTOME_B_WICH_COMPLEX_POSITIVELY_REGULATES_RRNA_EXPRESSION	AUTISM	0.00757519	0.00511867	0.138897	54	0.457005	brain	TWAS	c2	0.138897	1	ERCC6,POLR2E,POLR1A,POLR1H,ACTB,H4C9,H2AJ,SMARCA5,H3-3A,KAT2B,TAF1A,H2AZ2,TAF1B,H4C2,H4C3,H2BC4,H2BC5,H4C4,H2AC7,H3C6,H4C8,GSK3B,EP300,H3C3,H2BC10,MYBBP1A,TAF1C,MYO1C,POLR2L,TAF1D,SF3B1,POLR1G,POLR2F,POLR1B,POLR1F,POLR1D
REACTOME_CA2_PATHWAY	AUTISM	0.00245985	0.00678318	0.716874	34	0.445813	brain	TWAS	c2	0.716874	1	GNB4,PRKG2,PDE6B,PRKCA,PPP3CB,KRAS,ITPR2,PLCB1,PPP3R1,MAP3K7,GNB3,GNG13,CTNNB1,PLCB3,WNT5A,GNG7,GNB5,MOV10,PRKG1,GNG5,GNG4,GNGT2,NFATC1,GNG12
REACTOME_CALNEXIN_CALRETICULIN_CYCLE	AUTISM	-0.00879638	0.00818837	0.282709	24	0.138261	brain	TWAS	c2	0.282709	1	CANX,RNF185,UBA52,PDIA3,RNF103,TRIM13,PRKCSH,UGGT2,GANAB,EDEM3,AMFR,EDEM2,CALR,UBC,EDEM1,UGGT1
REACTOME_CARDIAC_CONDUCTION	AUTISM	0.0001893	0.000974705	0.84601	102	0.751618	brain	TWAS	c2	0.84601	1	CACNB2,CACNG8,CACNG6,TNNI3,CAMK2D,NPPA,CORIN,KAT2B,SCN1A,SCN9A,SCN7A,CAMK2B,SLC8A3,KCNK7,ATP1B1,FXYD4,KCNE4,FGF12,KCNK12,ATP2B4,ITPR2,ATP1A4,CASQ1,ATP2A3,SCN1B,FXYD3,KCNJ12,HIPK1,CASQ2,SCN5A,SCN11A,KCNJ11,KCNK4,KCNE3,CES1,FGF11,ATP1B2,KCNK6,RYR1,KCNJ14,KCNK15,KCNK3,SLC8A1,KCNJ4,FXYD2,FXYD6,SCN4B,SCN2B,SRI,NOS1,TRDN,ORAI2,STIM1,SCN3B,KCNK1,KCNIP2,TBX5,KCNK2,SLN,KCNIP1,KCNA5,KCNK5,KCNIP3,ATP1B3,TRPC1,ABCC9,ATP2A1
REACTOME_CARGO_CONCENTRATION_IN_THE_ER	AUTISM	0.00554525	0.00739563	0.453375	27	0.535676	brain	TWAS	c2	0.453375	1	LMAN2L,SAR1B,MIA3,CTSZ,CNIH3,GOSR2,F5,MCFD2,SEC23A,MIA2,CNIH1,CD59,SERPINA1,LMAN1,TGFA,CTSC,SEC22B
REACTOME_CARGO_RECOGNITION_FOR_CLATHRIN_MEDIATED_ENDOCYTOSIS	AUTISM	-0.00108839	0.00484675	0.822321	74	0.721014	brain	TWAS	c2	0.822321	1	EGFR,COPS8,EGF,SCARB2,GPS1,COPS3,EPN2,LDLRAP1,CD4,NECAP1,M6PR,EPS15L1,FCHO1,UBA52,TACR1,COPS6,AP2A1,STON1,STON2,KIAA0319,AP2B1,LDLR,COPS7A,HBEGF,STAM2,APOB,VAMP2,SNAP91,VAMP4,AGFG1,AP2A2,CLTB,NECAP2,SYT9,CBL,WNT5A,LRP2,AAK1,TGFA,NEDD8,COPS2,CFTR,UBC,CLTCL1,ADRB2,REPS1,GRK3,AGTR1,VAMP3,TF
REACTOME_CARGO_TRAFFICKING_TO_THE_PERICILIARY_MEMBRANE	AUTISM	-0.0053791	0.00426467	0.207194	71	0.355835	brain	TWAS	c2	0.207194	1	PKD2,EXOC1,GBF1,ARL3,EXOC4,TCP1,BBS7,BBS12,BBS1,BBS9,RAB3IP,MCHR1,BBS4,RAB8A,ARF4,EXOC3,CCT8,SMO,EXOC8,BBIP1,EXOC7,MKKS,EXOC2,CYS1,CNGA4,NPHP3,BBS5,BBS2,CNGB1,BBS10,CCT5,EXOC6
REACTOME_CASPASE_ACTIVATION_VIA_EXTRINSIC_APOPTOTIC_SIGNALLING_PATHWAY	AUTISM	0.000107245	0.000996181	0.914269	22	0.887895	brain	TWAS	c2	0.914269	1	FAS,CASP3,RIPK1,DAPK3,TICAM1,CD14,CASP9,CFLAR,CASP8,FADD,UNC5B,UNC5A,DAPK2,DCC
REACTOME_CA_DEPENDENT_EVENTS	AUTISM	0.0104231	0.00725434	0.150771	38	0.0383753	brain	TWAS	c2	0.150771	1	CAMK2D,CAMKK2,CAMK2B,ADCY1,PRKAR2A,PRKAR1B,PRKCA,KPNA2,PRKAR1A,PRKCD,ADCY5,ADCY9,PLA2G4A,PDE1B,ADCY6,ADCY4,CREB1,PDE1A,ADCY2,ADCY3,PDE1C,CAMK4
REACTOME_CD28_CO_STIMULATION	AUTISM	2.43E-05	0.00099286	0.98044	31	0.707436	brain	TWAS	c2	0.98044	1	AKT2,PIK3R2,PRR5,MTOR,TRIB3,RAC1,PAK1,MLST8,PDPK1,THEM4,CDC42,YES1,MAP3K8,PIK3R3,FYN,AKT1,PAK2
REACTOME_CD28_DEPENDENT_PI3K_AKT_SIGNALING	AUTISM	8.04E-05	0.000994311	0.93557	23	0.385371	brain	TWAS	c2	0.93557	1	AKT2,PIK3R2,PRR5,MTOR,TRIB3,MLST8,PDPK1,THEM4,MAP3K8,PIK3R3,FYN,AKT1
REACTOME_CDC42_GTPASE_CYCLE	AUTISM	-0.000142125	0.00096934	0.883432	130	0.892161	brain	TWAS	c2	0.883432	1	ARHGAP27,ARHGAP45,ARHGEF5,FARP1,DOCK9,ARHGEF16,LBR,CDC42BPA,ARHGAP22,ARAP2,DEF6,FGD2,RALBP1,CDC42EP2,MAP3K11,DOCK7,STEAP3,MYO9B,PIK3R2,GMIP,ARHGAP31,WASL,SPATA13,PAK6,SNAP23,CPNE8,GNA13,ARHGEF12,WIPF1,CHN1,GOLGA8R,ARHGEF7,MCF2L,ARHGAP21,ARHGAP9,ARHGEF25,WDR91,PAK1,ARHGAP44,BCR,WIPF3,FNBP1L,ARHGAP29,ARAP3,ARAP1,ARHGDIG,CDC42,PLEKHG1,ARHGEF19,JUP,ARHGAP1,ARFGAP2,DNMBP,ARHGAP42,NGEF,PREX1,PLD1,ECT2,ABR,WDR81,PLEKHG3,TIAM1,CAV1,PAK4,SHKBP1,DIAPH3,ARHGEF4,ARHGAP33,ARFGAP3,CDC42EP3,STARD13,ARHGAP26,FMNL3,GIT2,PLEKHG4,ARHGEF26,VAV3,KTN1,PAK5,ARHGAP32,IQGAP1,DAAM1,VAMP3,PAK2,FGD4,TAGAP
REACTOME_CELLULAR_HEXOSE_TRANSPORT	AUTISM	0.00355555	0.00752697	0.636659	26	0.567427	brain	TWAS	c2	0.636659	1	SLC2A9,SLC2A12,SLC50A1,SLC45A3,SLC2A10,SLC2A11,SLC2A4,SLC2A14,SLC5A4,SLC5A9,SLC2A2,MFSD4B
REACTOME_CELLULAR_RESPONSE_TO_CHEMICAL_STRESS	AUTISM	0.0003779	0.000942727	0.688524	152	0.0906855	brain	TWAS	c2	0.688524	1	PSMB3,PSMD3,SRXN1,PSMF1,PTK6,HELZ2,FABP1,SQSTM1,PSMD2,SLC7A11,ALB,COX6A1,PSMD9,SOD3,GSTA1,GCLC,NPLOC4,PSMB1,PSMA2,BLVRA,PSMD8,AKT2,BLVRB,GPX3,ATOX1,COX16,CCS,GSTP1,CHD9,PGD,GPX1,PSMB6,GSK3B,FBXL17,ATF4,EP300,UBA52,PRDX3,COX5A,PRKCD,TKT,SIN3B,SMARCD3,COX20,ERO1A,NOX5,STAP2,HMOX1,TXN2,PSMD4,CUL3,ABCC1,TXNRD2,PSMC5,CARM1,GCLM,CSNK2B,PSMB9,COX8A,PRDX5,PSMC3,MUL1,CAT,MAP1LC3B,CYBA,PSMB5,PSME1,NCOR1,COX6B1,PSMD13,PSME4,COX7A2L,LRPPRC,GPX2,NCOA6,PRDX2,BTRC,COX14,NCOR2,UBC,PSMA4,PRDX1,NCOA1,AKT1,PSMA7,NOX4,SKP2,SCO1,COX11
REACTOME_CELLULAR_RESPONSE_TO_HEAT_STRESS	AUTISM	0.000160766	0.00466862	0.97253	73	0.465434	brain	TWAS	c2	0.97253	1	POM121,POM121C,CAMK2D,NUP54,MAPK3,MRPL18,CAMK2B,HSPA12A,BAG3,RANBP2,NUP88,NUP107,GSK3B,MTOR,NUP58,EP300,HSPB2,CRYAB,RPA2,NUP62,NUP85,HSPA13,NUP205,HSPB8,MLST8,NUP50,HSBP1,ATM,SEH1L,CRYBA4,RPA3,HSPA2,NUP42,HSP90AB1,RPTOR,DNAJB1,HSPA1L,HSPA1B,NUP93,NUP210,NDC1,BAG5,NUP35,NUP133,YWHAE,RPA1
REACTOME_CELLULAR_RESPONSE_TO_HYPOXIA	AUTISM	0.00672782	0.00571329	0.238967	48	0.933269	brain	TWAS	c2	0.238967	1	PSMB3,PSMD3,PSMF1,PSMD2,UBE2D3,PSMB1,PSMB6,HIF3A,EP300,HIGD1A,LIMD1,UBA52,VHL,PSMA2,WTIP,ELOB,ARNT,PSMD4,EPAS1,PSMC5,EGLN1,PSMC3,HIF1AN,AJUBA,PSMB5,PSME1,PSMD13,EGLN2,PSME4,UBC,PSMA4,PSMA7,PSMB9
REACTOME_CELLULAR_RESPONSE_TO_STARVATION	AUTISM	5.63E-05	0.00056772	0.920949	158		brain	TWAS	c2	0.920949	1	RPS17,RPS15,RPS19,RPS9,RPL28,RPL9,LAMTOR3,CASTOR1,DEPDC5,GCN1,RPLP0,RPS12,RPL17,RPS26,DDIT3,RPS27L,RPS14,RPL18A,UBA52,RPS3,RPL37A,MTOR,LAMTOR4,EIF2AK4,RPL13,EIF2S1,KPTN,RPS11,RPL29,ATP6V0E2,TRIB3,ATP6V1C2,RPSA,RPL14,RPS24,ASNS,RPS2,MLST8,IMPACT,ATP6V1E2,RPS13,RPS5,RPS18,RPL10A,NPRL3,ATP6V1G2,CEBPG,SEH1L,RPL36,SZT2,ATP6V0B,RPS8,RPS23,MIOS,RPL26L1,RPL3,ATF4,RPS25,RPL4,RPLP2,RPTOR,LAMTOR5,RPS28,RPL37,ATP6V1E1,ATP6V0D1,FLCN,RPL23A,RPL22L1,RRAGD,RPL27A,RPS7,TCIRG1,RPS29,RPL36AL
REACTOME_CELLULAR_SENESCENCE	AUTISM	0.00463043	0.00457452	0.311432	73	0.0865072	brain	TWAS	c2	0.311432	1	MAPK9,CDK6,IGFBP7,NFKB1,H4C9,H2AJ,ANAPC5,ANAPC4,PHC2,MAPK10,H3-3A,MAPK8,MAPK3,MAP2K7,H2AZ2,SP1,CCNA2,MAP2K6,PHC1,MINK1,UBA52,ANAPC16,H4C2,H3C3,H1-2,H4C3,H2BC4,H2BC5,H4C4,H2AC7,H3C6,H1-3,H2BC10,H4C8,MAP3K5,ANAPC7,MAPKAPK5,CABIN1,MDM4,CDKN2D,RB1,ATM,CDKN2C,CDC16,KDM6B,RAD50,TERF2,ANAPC1,IL1A,H1-0,CBX6,POT1,UBN1,RPS6KA2,MAPK11,BMI1,MOV10,MAP4K4,E2F1,TNIK,UBC,TERF2IP,TFDP2,ASF1A,RING1,SCMH1,RNF2,MRE11,MAPKAPK2
REACTOME_CELL_CELL_COMMUNICATION	AUTISM	0.000384568	0.000967802	0.691101	100	0.941111	brain	TWAS	c2	0.691101	1	CDH7,SIRPB1,SIRPA,CTNNA1,CLDN4,ACTB,PXN,CDH18,KIRREL1,CADM3,CDH13,ACTN3,PIK3R2,LIMS1,ITGA6,PVR,NECTIN2,CDH10,CDH9,WASL,PARVB,PATJ,CLDN15,KIRREL3,LAMB3,SDK2,GRB2,ITGB4,AFDN,F11R,SKAP2,SDK1,SFTPA2,SFTPD,RSU1,CDH12,CLDN9,SPTBN1,CTNNB1,CLDN7,KRT5,PARD6B,JUP,LAMC2,MAGI2,CDH3,CDH1,CDH24,NCK1,KIRREL2,CD151,CLDN18,NECTIN1,ITGB1,FLNC,CDH2,CDH6,PARVA,CDH8,PARD3,FYN,CDH4,CLDN16,IQGAP1,CADM2,NECTIN3,ACTN1,CD2AP,ACTN2,NCK2
REACTOME_CELL_CELL_JUNCTION_ORGANIZATION	AUTISM	0.00153157	0.00613511	0.802866	46	0.792061	brain	TWAS	c2	0.802866	1	CDH7,CTNNA1,CLDN4,ACTB,CDH18,CDH13,PVR,NECTIN2,CDH10,CDH9,PATJ,CLDN15,AFDN,CADM3,F11R,SDK1,CDH12,CLDN9,CTNNB1,CLDN7,PARD6B,JUP,CDH3,CDH1,CDH24,CLDN18,NECTIN1,SDK2,CDH2,CDH6,CDH8,CDH4,CLDN16,CTNND1,CADM2,NECTIN3
REACTOME_CELL_CYCLE_CHECKPOINTS	AUTISM	-0.000124839	0.000687044	0.855815	195		brain	TWAS	c2	0.855815	1	PSMB3,PSMD3,B9D2,COP1,PSMF1,MDC1,ORC5,PSMD2,CENPE,DYNLL1,ANAPC5,PSMD9,CLIP1,KNTC1,ANAPC4,XPO1,YWHAH,SKA1,CENPU,CENPC,RNF8,MCM3,PSMB1,CCNA2,RAD9A,ITGB3BP,TOP3A,YWHAQ,UIMC1,CENPS,CDC25A,ATRIP,PCBP4,BABAM1,UBA52,MAD1L1,RANBP2,DYNLL2,SKA2,BARD1,DYNC1I2,PSMB6,MIS12,NUP107,PPP2R5A,NSL1,RANGAP1,CENPM,BUB1B,RNF168,PPP2R1B,ANAPC16,NUDC,RPA2,NUP85,H4C2,H4C3,H2BC4,H2BC5,H4C4,H2BC10,H4C8,PSMA2,EXO1,PIAS4,BRIP1,DYNC1LI1,CLASP2,CDCA8,PKMYT1,PSMD4,MDM4,MCM6,PSMC5,PPP2R5C,SPC24,CENPQ,INCENP,ATM,SEH1L,CENPK,PSMB9,CDC16,BRCA1,PSMC3,NUP160,RBBP8,RAD50,CDC20,KIF2C,YWHAB,SGO2,RPA3,ANAPC1,PSMB5,PSME1,DSN1,ZWILCH,BUB3,PSMD13,HERC2,BIRC5,MCM8,PSME4,ZWINT,ANAPC7,RAD9B,RFC4,TAOK1,KIF2A,SPDL1,ORC4,UBC,CENPH,RAD17,CDC7,NUP133,CDK1,YWHAE,RPA1,PSMA4,RAD1,DYNC1I1,SEM1,CENPO,RMI2,DNA2,SPC25,PSMA7,NUF2,CENPN,TOPBP1,MRE11
REACTOME_CELL_DEATH_SIGNALLING_VIA_NRAGE_NRIF_AND_NADE	AUTISM	-7.90E-05	0.000981161	0.935825	75	0.909217	brain	TWAS	c2	0.935825	1	AATF,SQSTM1,ARHGEF5,ARHGEF16,PSEN2,OBSCN,CASP3,MAPK8,NGFR,FGD2,ARHGEF18,ITGB3BP,SOS2,UBA52,GNA13,ARHGEF12,RAC1,ARHGEF7,MCF2L,RASGRF2,BCL2L11,ARHGEF19,PLEKHG5,ARHGEF15,NGEF,PREX1,ECT2,ABR,YWHAE,TIAM1,ARHGEF4,NET1,AKAP13,ARHGEF35,ARHGEF3,APH1B,ARHGEF26,ARHGEF37,ARHGEF40,UBC,VAV3,TRAF6,FGD4
REACTOME_CELL_JUNCTION_ORGANIZATION	AUTISM	0.00767824	0.00474016	0.105269	69	0.493634	brain	TWAS	c2	0.105269	1	CDH7,CTNNA1,CLDN4,ACTB,PXN,CDH18,CDH13,LIMS1,ITGA6,PVR,NECTIN2,CDH10,CDH9,PARVB,PATJ,CLDN15,LAMB3,SDK2,ITGB4,AFDN,CADM3,F11R,SDK1,RSU1,CDH12,CLDN9,CTNNB1,CLDN7,KRT5,PARD6B,JUP,LAMC2,DST,CDH3,CDH1,CDH24,CD151,CLDN18,NECTIN1,ITGB1,FLNC,CDH2,CDH6,PARVA,CDH8,PARD3,CDH4,CLDN16,CADM2,NECTIN3,ACTN1
REACTOME_CELL_SURFACE_INTERACTIONS_AT_THE_VASCULAR_WALL	AUTISM	-0.00320865	0.00455948	0.4816	81	0.867542	brain	TWAS	c2	0.4816	1	BSG,PSG1,PSG7,PSG5,PSG4,PSG9,CD177,GP6,GPC1,SLC7A11,GYPB,GYPA,ITGA3,COL1A1,ITGAX,GYPC,PPIA,ATP1B1,SELL,INPP5D,PIK3R2,FN1,ITGA6,ITGB3,EPCAM,ANGPT4,SIRPA,CD84,CD244,F11R,FCER1G,GRB14,PPIL2,IGLV1-51,VPREB3,ITGAV,CXADR,APOB,ATP1B2,SDC4,GLG1,F2,ITGA5,SLC7A7,SLC7A8,CAV1,YES1,HRAS,ITGB2,ITGB1,OLR1,KRAS,SDC3,PICK1,SLC16A8,MERTK,SLC7A9,SLC7A10,JAM2,PROS1,FYN,ATP1B3,JAM3
REACTOME_CGMP_EFFECTS	AUTISM	-0.00728809	0.00708905	0.303913	35	0.304065	brain	TWAS	c2	0.303913	1	KCNMB3,PRKG2,PDE9A,PDE10A,KCNMA1,PDE2A,PDE1A,PDE1B,KCNMB4,IRAG1,PRKG1,KCNMB1,PDE11A
REACTOME_CHOLESTEROL_BIOSYNTHESIS	AUTISM	-0.00232075	0.0094863	0.806733	26	0.394941	brain	TWAS	c2	0.806733	1	MVK,CYP51A1,MSMO1,HSD17B7,ACAT2,PMVK,TM7SF2,HMGCS1,LBR,SC5D,ARV1,LSS,DHCR7,SREBF2,GGPS1,DHCR24,MVD
REACTOME_CHONDROITIN_SULFATE_BIOSYNTHESIS	AUTISM	-0.00656982	0.0091385	0.472193	21	0.0544627	brain	TWAS	c2	0.472193	1	BCAN,CSGALNACT2,CHST12,NCAN,CHST3,CHST13,CHPF2,CHSY1,CHST9,CSPG5,VCAN,CHST15,CHPF
REACTOME_CHONDROITIN_SULFATE_DERMATAN_SULFATE_METABOLISM	AUTISM	-0.00640795	0.00468758	0.171624	70	0.243049	brain	TWAS	c2	0.171624	1	GPC1,IDUA,BCAN,B4GALT7,DSE,HYAL3,HYAL1,CSGALNACT2,CHST12,GPC2,NCAN,CHST3,HEXA,CHST13,CHPF2,B3GAT1,ARSB,CHSY1,B3GAT3,HSPG2,CHST9,SDC4,GPC5,AGRN,B3GALT6,CSPG5,HEXB,VCAN,CHST15,DSEL,SDC3,B3GAT2,CHPF,UST
REACTOME_CHROMATIN_MODIFYING_ENZYMES	AUTISM	0.000504245	0.000965517	0.601494	126	0.0773067	brain	TWAS	c2	0.601494	1	TADA2A,KANSL1,TRRAP,ACTB,CLOCK,REST,SAP30,NFKB1,SETD7,SETD6,H4C9,H2AJ,SUPT3H,TADA2B,PRDM16,KAT2B,SETD1A,KAT8,H2AZ2,MSL1,SMARCE1,BRMS1,NSD1,KMT5C,YEATS4,EP300,GATAD2A,DPY30,RUVBL2,PRMT1,PBRM1,KDM5B,H4C2,H3C3,H4C3,H2BC4,H2BC5,H4C4,H2AC7,H3C6,H2BC10,H4C8,RBBP5,SGF29,SMARCD3,KMT2C,KDM3A,SAP18,BRWD1,MBD3,DOT1L,HMG20B,TADA3,USP22,SMARCB1,MEAF6,RPS2,SUPT20H,SETDB2,KDM5A,SMARCD2,CARM1,SMARCA4,RIOX2,DR1,MTA2,ELP5,GPS2,KDM6B,CHD3,ING5,DMAP1,JMJD6,PRMT7,KDM4B,KDM7A,KDM1B,SAP30L,NCOR1,KMT2B,PADI2,PADI4,KDM1A,SMYD3,BRD1,HDAC10,KANSL2,MCRS1,ARID5B,GATAD2B,TAF9,KAT6B,ATXN7,KAT14,NCOA1,RUVBL1,KDM2B,KMT5A,NCOR2,SUDS3,COPRS,HDAC2,PRMT6,TADA1,SMYD2
REACTOME_CHROMOSOME_MAINTENANCE	AUTISM	0.000386298	0.000971714	0.690967	92	0.178122	brain	TWAS	c2	0.690967	1	POLR2E,RTEL1,POLR2B,GAR1,H4C9,H2AJ,SMARCA5,H3-3A,TERT,STN1,CENPU,CENPC,CENPW,LIG1,RUVBL2,POLD1,CENPX,POLD2,H2AZ2,CCNA2,PCNA,POLA2,ITGB3BP,CENPS,CENPM,NOP10,RPA2,PIF1,H4C2,H4C3,H2BC4,H2BC5,H4C4,H2AC7,H2BC10,H4C8,PRIM1,CENPQ,POLR2G,CHTF18,CENPK,POLD3,POLR2A,CTC1,TEN1,TERF2,RPA3,SHQ1,POT1,POLR2I,POLR2L,POLR2C,RFC4,POLR2F,CENPH,TERF2IP,RPA1,CENPO,DNA2,RUVBL1,RFC5,MIS18BP1,ANKRD28,CENPN,POLR2D
REACTOME_CILIUM_ASSEMBLY	AUTISM	0.000304581	0.000925079	0.741968	230	0.476141	brain	TWAS	c2	0.741968	1	B9D2,PKD2,SCLT1,DYNLL1,CC2D2A,IQCB1,SFI1,EXOC1,CEP135,NINL,GBF1,ACTR1A,ARL3,EXOC4,CEP63,TCTN3,TCP1,DYNLT5,TTC21B,WDR19,BBS7,BBS12,BBS1,BBS9,TRAF3IP1,ALMS1,DCTN1,RAB8A,HAUS8,DYNLL2,MKS1,DYNC1I2,RAB3IP,CEP164,IFT46,TUBB1,CENPJ,MCHR1,DYNLT2B,KIFAP3,HAUS1,HAUS2,TTBK2,TMEM216,BBS4,AHI1,ARF4,KIF3B,MAPRE1,CLUAP1,TUBB2A,TUBB2B,IFT27,SSTR3,CSNK1E,IFT52,NPHP1,EXOC3,CEP72,IFT57,CCT8,IFT80,TUBB6,CEP192,SMO,CEP41,C2CD3,SEPTIN2,NPHP4,TUBG1,EXOC8,BBIP1,CEP162,KIF17,CEP290,FBF1,EXOC7,PCNT,MKKS,EXOC2,TTC26,HAUS4,TUBA3D,CYS1,TUBB8B,CEP131,CNGA4,CEP43,NPHP3,CEP70,BBS5,BBS2,CNGB1,DYNC2LI1,TUBA1A,TUBA1C,NEK2,DYNC2H1,TRIP11,IFT88,IFT172,BBS10,CCT5,CDK1,RPGRIP1L,TUBA8,WDR35,CEP89,DYNC2I1,TTC30A,EXOC6,IFT122,IFT43,TCTN2,B9D1,IFT140,TUBA3E,TUBAL3,CEP83,CEP250
REACTOME_CITRIC_ACID_CYCLE_TCA_CYCLE	AUTISM	-0.00618191	0.00652297	0.343275	34	0.0195323	brain	TWAS	c2	0.343275	1	MDH2,SDHA,OGDH,NNT,IDH3B,IDH3A,DLST,FAHD1,SUCLA2,SDHC,SUCLG2,SUCLG1,SDHB,ME2,ME3,DLD,IDH2
REACTOME_CLASS_A_1_RHODOPSIN_LIKE_RECEPTORS	AUTISM	-0.00274053	0.00263533	0.298376	211	0.163264	brain	TWAS	c2	0.298376	1	CCL3L1,PLPPR3,KISS1R,NTSR1,OPRL1,NPBWR2,GPR35,CXCL2,CXCL11,HTR5A,ECE2,RXFP1,NPY2R,ACKR3,RRH,DRD5,CCKAR,NPY1R,NPY5R,MTNR1A,TACR3,GNRHR,QRFPR,NMBR,P2RY12,SUCNR1,P2RY1,ADRB1,UTS2R,ADRA1D,PROKR2,INSL3,GALR1,S1PR1,TACR1,CXCL16,EDN3,MCHR1,MC1R,CCK,ACKR2,CHRM5,TACR2,NPFFR1,OXGR1,PTGDR2,OXTR,GHRL,PRLHR,FSHB,GAL,NPSR1,TSHR,FPR2,FPR1,SSTR1,GPR55,NMUR1,PTAFR,OPRD1,AGT,ADORA3,DRD2,F2RL2,F2R,F2RL1,P2RY11,S1PR2,ADRA1B,P2RY2,P2RY6,HTR1A,NLN,HTR6,ECE1,PTGER3,RXFP3,PLPPR4,HCRTR2,NMUR2,FSHR,POMC,BDKRB2,BDKRB1,F2,ADORA2B,GPR37,CCR5,FFAR1,DRD4,AGTR1,OPN3,OPN4,PTGDR,CCR6,DRD1,HTR1D,SSTR2,CMKLR1,MCHR2,OXER1,CCKBR,KNG1,LTB4R,LPAR3,NPFFR2,GPR65,APLNR,EDNRB,OPRM1,GPR39,HTR1F,HTR4,ADRB2,AVPR1A,ADRA2B,UTS2B,MC4R,FFAR4,HEBP1,NTSR2,SSTR4,PDYN,PTGER4,OPN5,RGR,CCL25,PSAP
REACTOME_CLASS_B_2_SECRETIN_FAMILY_RECEPTORS	AUTISM	-0.000167866	0.000981205	0.86416	64	0.64085	brain	TWAS	c2	0.86416	1	CRHR1,WNT3,WNT9B,GNB4,WNT8A,FZD1,CALCR,WNT9A,ADGRE1,VIPR1,GNGT2,ADGRE5,ADGRE2,CD55,CRHR2,ADCYAP1R1,GNB3,GNG13,WNT4,SMO,PTH1R,SCT,FZD9,WNT5A,WNT7B,GNG7,RAMP3,WNT7A,FZD7,GNB5,WNT10B,FZD8,WNT2B,PTH2R,GNG5,GIPR,WNT2,GNG4,VIPR2,PTCH2,WNT16,GLP2R,WNT6,IHH,GNG12,ADCYAP1
REACTOME_CLASS_C_3_METABOTROPIC_GLUTAMATE_PHEROMONE_RECEPTORS	AUTISM	-0.00168156	0.00681513	0.80511	11	0.739731	brain	TWAS	c2	0.80511	1	TAS2R7,TAS2R8,TAS2R9,TAS2R10,TAS2R13,TAS2R50,TAS2R20,TAS2R19,TAS2R31,TAS2R14,TAS2R46,TAS2R43,TAS2R30,TAS2R42,GABBR1,GRM8,TAS2R4,TAS2R5,TAS2R39,GRM4,GRM7,TAS2R1
REACTOME_CLASS_I_MHC_MEDIATED_ANTIGEN_PROCESSING_PRESENTATION	AUTISM	5.89E-05	0.000678171	0.930822	268		brain	TWAS	c2	0.930822	1	MRC1,UBE3B,ANAPC7,BTBD1,PSMB3,FBXL20,PSMD3,RBCK1,PSMF1,UBOX5,RCHY1,CANX,RNF130,RNF182,HLA-F,HLA-G,HLA-A,HLA-E,HLA-C,HLA-B,TAP2,TAP1,PSMB9,TAPBP,SEC61G,KCTD7,SMURF1,TRIM4,PSMD2,LMO7,TLR1,TLR6,KLHL5,UBE2K,ASB5,VHL,SEC13,ATG7,HERC6,HERC3,ANAPC5,PSMD9,ANAPC4,RBBP6,FBXO2,FBXO44,FBXO6,UBE2J2,MIB2,FBXL5,RNF4,FBXW7,TLR2,KLHL25,SH3RF1,UBA6,RNF217,SAR1B,ANAPC13,STX4,TIRAP,DET1,PSMB1,PSMA2,UBE2D4,FBXO41,FBXW10,UBE2F,ASB1,FBXW12,ARIH2,RNF123,UBA7,TRIM37,VAMP3,SPSB1,NEDD4,UBR2,CUL7,NPEPPS,UBE2Z,UBA52,TRIM63,UBE2Q2,FBXO22,SNAP23,PDIA3,TRIM69,TRIM9,FBXO15,AREL1,ERAP1,ERAP2,LNPEP,ASB14,KCTD6,FBXO9,CCNF,ELOB,MGRN1,SEC23A,RNF25,CD36,ATG14,CTSS,PSMD4,S100A9,S100A8,S100A1,CUL3,TPP2,ASB8,KLHL22,UBE2L3,MRC2,PSMC5,FBXL13,RNF114,ZNRF2,TRIP12,SPSB2,CD14,RNF14,ITGAV,LTN1,CUL5,PJA2,PRKN,ASB4,CDC16,PSMC3,UBR4,UBE3D,CDC20,RNF111,PIK3R4,UBA5,ANAPC1,PSMB5,PSME1,PSMD8,FBXO17,FBXO27,UBE2Q1,PSMD13,UBE2G2,ASB2,HERC2,ASB13,KLHL41,ASB3,PSME4,THOP1,KBTBD7,SPSB4,RNF7,FBXO7,FBXL22,HERC1,MYLIP,BTRC,FBXW4,FBXL4,SEM1,UBC,UBE2L6,TRIM36,FBXL7,PSMA4,PIK3C3,UBE3C,BTBD6,CYBA,UBE2J1,PSMA7,HACE1,SKP2,FCGR1A,SEC22B,UFL1,GAN,RNF6,SEC61A2,RNF213
REACTOME_CLATHRIN_MEDIATED_ENDOCYTOSIS	AUTISM	-0.000305784	0.00422616	0.942319	100	0.662211	brain	TWAS	c2	0.942319	1	EGFR,ACTB,GAK,COPS8,EGF,SCARB2,TRIP10,DNAJC6,RAB5A,RAB5B,BIN1,GPS1,COPS3,EPN2,LDLRAP1,CD4,NECAP1,M6PR,EPS15L1,FCHO1,UBA52,TACR1,WASL,COPS6,AP2A1,STON1,STON2,KIAA0319,AP2B1,ARPC2,LDLR,FNBP1L,COPS7A,HBEGF,STAM2,APOB,HIP1R,RAB5C,PACSIN3,VAMP2,ARPC5,SNAP91,VAMP4,AGFG1,CTTN,AP2A2,AMPH,CLTB,PACSIN2,SYT9,CBL,WNT5A,LRP2,ACTR2,AAK1,TGFA,NEDD8,COPS2,SNX18,CFTR,UBC,CLTCL1,ADRB2,SNX9,SYNJ2,REPS1,GRK3,AGTR1,VAMP3,TF
REACTOME_COBALAMIN_CBL_VITAMIN_B12_TRANSPORT_AND_METABOLISM	AUTISM	0.00260033	0.00710731	0.714465	22	0.886946	brain	TWAS	c2	0.714465	1	CUBN,MMAB,TCN2,MMAA,LDLRAP1,ABCD4,LMBRD1,ABCC1,MMUT,LRP2,CD320,MTRR,MMACHC,MTR
REACTOME_COLLAGEN_BIOSYNTHESIS_AND_MODIFYING_ENZYMES	AUTISM	0.0015316	0.00443214	0.729668	84	0.680536	brain	TWAS	c2	0.729668	1	COL25A1,TLL1,ADAMTS3,PLOD1,COL23A1,ADAMTS2,COL12A1,P3H1,PLOD2,COL9A3,COL20A1,COL16A1,COLGALT1,COL24A1,COL13A1,ADAMTS14,COL19A1,COL9A1,CRTAP,COL5A2,COL2A1,COL4A2,COL5A3,P3H3,COLGALT2,COL11A2,COL8A2,COL18A1,COL6A1,COL6A2,COL28A1,COL26A1,COL21A1,TLL2,COL11A1,PCOLCE2
REACTOME_COLLAGEN_DEGRADATION	AUTISM	-0.00323584	0.00611073	0.596435	50	0.345353	brain	TWAS	c2	0.596435	1	CTSD,ELANE,COL25A1,PHYKPL,COL23A1,COL12A1,COL9A3,ADAM17,COL16A1,COL13A1,COL19A1,COL9A1,COL5A2,COL2A1,COL4A2,COL5A3,COL11A2,MMP2,COL8A2,COL18A1,COL6A1,COL6A2,ADAM10,COL26A1,MMP15,COL11A1,FURIN,CTSK
REACTOME_COLLAGEN_FORMATION	AUTISM	0.000784923	0.0039261	0.84154	98	0.569595	brain	TWAS	c2	0.84154	1	COL25A1,TLL1,ADAMTS3,PLOD1,COL23A1,ADAMTS2,COL12A1,P3H1,PLOD2,COL9A3,COL20A1,COL16A1,COLGALT1,ITGA6,COL24A1,COL13A1,ADAMTS14,LAMB3,ITGB4,LOX,COL19A1,COL9A1,CRTAP,COL5A2,COL2A1,COL4A2,PXDN,COL5A3,P3H3,LOXL1,LAMC2,COLGALT2,COL11A2,COL8A2,COL21A1,DST,COL18A1,COL6A1,COL6A2,COL28A1,COL26A1,CD151,TLL2,COL11A1,CTSS,PCOLCE2
REACTOME_COMMON_PATHWAY_OF_FIBRIN_CLOT_FORMATION	AUTISM	-0.00278881	0.0134453	0.835683	12	0.911776	brain	TWAS	c2	0.835683	1	F5,SERPINE2,SERPIND1,F2R,F2,SERPINC1,F13A1,F10,CD177,SERPINA5,PROS1
REACTOME_COMPLEMENT_CASCADE	AUTISM	0.0054626	0.00468422	0.243545	42	0.172261	brain	TWAS	c2	0.243545	1	GZMM,ELANE,CFD,CFB,C4A,C4B,CFI,CD55,CR2,CR1,CD46,CD59,IGLV1-51,F2,MASP1,CPB2,CFH,C1QA,C1QC,C7,VTN,C1R,C3AR1,SERPING1,PROS1,IGHG4,IGHG2,COLEC11,CD81,CFHR1,CFHR4
REACTOME_COMPLEX_I_BIOGENESIS	AUTISM	1.24E-05	0.0049854	0.998012	63	0.931383	brain	TWAS	c2	0.998012	1	NDUFA3,NDUFB5,NDUFC1,NDUFV2,COA1,NDUFV3,TIMMDC1,NDUFA5,NDUFA6,NUBPL,TMEM186,NDUFS4,NDUFB10,NDUFA7,ECSIT,NDUFA2,NDUFAF1,NDUFA12,NDUFB2,TMEM126B,NDUFS2,NDUFB3,NDUFAF7,NDUFAF2,NDUFS1,NDUFS5,NDUFAF5,NDUFA10,NDUFB1,ACAD9,NDUFV1,NDUFS8,NDUFA9,NDUFC2,NDUFAF4
REACTOME_CONSTITUTIVE_SIGNALING_BY_ABERRANT_PI3K_IN_CANCER	AUTISM	6.17E-05	0.000983842	0.949978	53	0.367811	brain	TWAS	c2	0.949978	1	FGF22,EGFR,KLB,FLT3,EGF,FGF5,PDGFA,ERBB3,FGF2,ERBB2,FGF10,FGFR4,PIK3CD,PIK3R2,ESR1,NRG4,RAC1,FGFR2,HBEGF,ESR2,ERBB4,MET,STRN,KL,FGF1,TGFA,FGF7,PIK3R3,FYN,FGF23,GAB2
REACTOME_COOPERATION_OF_PDCL_PHLP1_AND_TRIC_CCT_IN_G_PROTEIN_BETA_FOLDING	AUTISM	-0.000474635	0.000966215	0.623263	35	0.450793	brain	TWAS	c2	0.623263	1	GNB4,TCP1,CCT7,GNG7,GNA11,GNA15,RGS6,CCT8,GNB3,RGS11,GNG13,CSNK2B,CCT6A,GNB5,GNG5,CCT5,GNG4,GNGT2,CCT6B,GNG12
REACTOME_COOPERATION_OF_PREFOLDIN_AND_TRIC_CCT_IN_ACTIN_AND_TUBULIN_FOLDING	AUTISM	0.00356682	0.00816932	0.662393	18	0.286456	brain	TWAS	c2	0.662393	1	ACTB,TUBB4A,TCP1,CCT7,TUBB1,TUBB2A,TUBB2B,CCT8,PFDN1,CCT6A,TUBA3D,TUBA1A,TUBA1C,CCT5,TUBA8,TUBB6,CCT6B,TUBA4A,TUBA3E,TUBAL3
REACTOME_COPII_MEDIATED_VESICLE_TRANSPORT	AUTISM	0.00336181	0.00593733	0.571247	50	0.463688	brain	TWAS	c2	0.571247	1	NSF,GOSR2,LMAN2L,USO1,SAR1B,TRAPPC5,TRAPPC10,NAPG,TFG,TRAPPC6A,PPP6R1,CTSZ,SEC22C,F5,SEC23IP,MCFD2,SCFD1,TBC1D20,SEC22A,SEC23A,CNIH1,NAPA,CD59,TRAPPC4,SERPINA1,LMAN1,TGFA,CTSC,SEC16B,TRAPPC2L,NAPB,ANKRD28,SEC22B
REACTOME_COPI_DEPENDENT_GOLGI_TO_ER_RETROGRADE_TRAFFIC	AUTISM	0.00621813	0.00437128	0.154882	74	0.492972	brain	TWAS	c2	0.154882	1	TMED3,KIF18B,NSF,CENPE,TUBB4A,KIF20B,KIF16B,TMED9,NAPG,KIF1B,USE1,COPE,KLC3,TUBB1,KIF15,KIFAP3,TUBB8,KDELR2,ARF4,KIF25,COPA,TUBB2A,TUBB2B,KIF21B,NAPA,KDELR1,KIF3A,BNIP1,KDELR3,TUBA3D,RINT1,TUBB8B,ARFGAP3,KIF19,COPB1,ARF3,TUBA1A,TUBA1C,GBF1,KLC1,KIF26A,TUBB6,KIF3B,KIF2A,TMED7,TUBA8,KIF2C,KIF6,NAPB,COPB2,NBAS,SEC22B,TUBA3E,TUBAL3
REACTOME_COPI_MEDIATED_ANTEROGRADE_TRANSPORT	AUTISM	0.00506851	0.00460354	0.270895	75	0.480749	brain	TWAS	c2	0.270895	1	TMED3,NSF,GOSR2,USO1,DYNLL1,TUBB4A,GBF1,ACTR1A,TMED9,NAPG,DCTN1,DYNC1I2,TUBB1,COPE,TUBB8,KDELR2,CD55,ARF4,COPA,DYNLL2,TUBB2A,TUBB2B,SPTBN1,NAPA,KDELR1,SPTBN5,COG8,COG4,CD59,CAPZB,SPTB,KDELR3,CAPZA2,TUBA3D,TUBB8B,BET1L,SPTBN4,ARFGAP3,COG1,COPB1,ARF3,TUBA1A,TUBA1C,CAPZA1,GOSR1,TUBB6,COG3,TMED7,ANK3,TUBA8,COG6,COG5,DYNC1I1,DYNC1LI1,NAPB,COG7,DCTN5,COPB2,ACTR10,TUBA3E,TUBAL3
REACTOME_COSTIMULATION_BY_THE_CD28_FAMILY	AUTISM	-0.000196998	0.000695597	0.777018	78		brain	TWAS	c2	0.777018	1	HLA-DRA,HLA-DRB5,HLA-DRB1,HLA-DQA1,HLA-DQB1,HLA-DQA2,HLA-DQB2,HLA-DPA1,HLA-DPB1,ICOSLG,AKT2,PIK3R2,PRR5,TNFRSF14,PPP2R5A,MTOR,PPP2R1B,TRIB3,RAC1,PAK1,MLST8,PDPK1,THEM4,PPP2R5C,CD4,CDC42,YES1,MAP3K8,PIK3R3,FYN,AKT1,CD247,PAK2
REACTOME_CREB1_PHOSPHORYLATION_THROUGH_NMDA_RECEPTOR_MEDIATED_ACTIVATION_OF_RAS_SIGNALING	AUTISM	0.00980536	0.0100236	0.327964	22	0.338494	brain	TWAS	c2	0.327964	1	RASGRF1,CAMK2D,MAPK3,CAMK2B,RASGRF2,PDPK1,DLG4,HRAS,RPS6KA2,CALM1,KRAS,CREB1,LRRC7,DLG1,ACTN2
REACTOME_CRISTAE_FORMATION	AUTISM	-0.00138134	0.00767121	0.8571	24	0.400211	brain	TWAS	c2	0.8571	1	ATP5F1D,ATP5MF,ATP5PO,CHCHD3,ATP5MC2,DMAC2L,SAMM50,ATP5F1A,ATP5MC3,MTX2,CHCHD6,IMMT,ATP5PB,DNAJC11,ATP5F1C,MICOS10,ATP5MC1
REACTOME_CRMPS_IN_SEMA3A_SIGNALING	AUTISM	-0.00762379	0.00886961	0.390042	22	0.532117	brain	TWAS	c2	0.390042	1	DPYSL4,PLXNA2,CRMP1,PLXNA4,NRP1,GSK3B,PLXNA1,DPYSL5,SEMA3A,FYN,FES
REACTOME_CROSS_PRESENTATION_OF_SOLUBLE_EXOGENOUS_ANTIGENS_ENDOSOMES	AUTISM	0.00680747	0.00664548	0.305658	31	0.849201	brain	TWAS	c2	0.305658	1	MRC1,PSMB3,PSMD3,PSMF1,PSMD2,PSMB1,PSMB6,PSMA2,PSMD4,MRC2,PSMC5,PSMD9,PSMC3,PSMB5,PSME1,PSMD13,PSME4,PSMA4,PSMA7,PSMB9,FCGR1A
REACTOME_CS_DS_DEGRADATION	AUTISM	-9.13E-05	0.00732403	0.990056	25	0.327922	brain	TWAS	c2	0.990056	1	IDUA,BCAN,HYAL3,HYAL1,NCAN,HEXA,ARSB,CSPG5,HEXB,VCAN
REACTOME_CYCLIN_A_CDK2_ASSOCIATED_EVENTS_AT_S_PHASE_ENTRY	AUTISM	0.00836555	0.00569524	0.141869	48	0.87716	brain	TWAS	c2	0.141869	1	PSMB3,PSMD3,PSMF1,LIN54,PSMD2,PSMB1,CCNA2,PSMD8,AKT2,PSMA7,PTK6,RBL2,CDC25A,PSMB6,CDC25B,UBA52,LIN52,PSMA2,PSMD4,PSMC5,RB1,PSMC3,CABLES1,PSMB5,PSME1,LIN37,PSMD13,MAX,E2F1,UBC,CDK7,PSMA4,AKT1,PSMB9,TFDP2,SKP2
REACTOME_CYCLIN_D_ASSOCIATED_EVENTS_IN_G1	AUTISM	0.00603503	0.00857243	0.48143	24	0.902308	brain	TWAS	c2	0.48143	1	CDK6,PTK6,RBL2,UBA52,PPP2R1B,CDKN2D,RB1,CCND3,CDKN2C,E2F1,UBC,CDK7,TFDP2,CCND2,SKP2
REACTOME_CYTOCHROME_C_MEDIATED_APOPTOTIC_RESPONSE	AUTISM	-0.000250719	0.000990421	0.800157	31	0.926122	brain	TWAS	c2	0.800157	1	CASP3,MAPK3,UACA,AVEN,CASP7,CASP9,CARD8,APIP,APAF1
REACTOME_CYTOPROTECTION_BY_HMOX1	AUTISM	0.0059985	0.0046834	0.200265	57	0.499774	brain	TWAS	c2	0.200265	1	PTK6,HELZ2,FABP1,ALB,COX6A1,NFE2L2,BLVRA,BLVRB,COX16,CHD9,COX5A,SIN3B,SMARCD3,COX20,STAP2,ABCC1,CARM1,COX8A,NCOR1,COX6B1,COX7A2L,LRPPRC,HMOX1,NCOA6,COX14,NCOA1,SCO1,COX11
REACTOME_CYTOSOLIC_SENSORS_OF_PATHOGEN_ASSOCIATED_DNA	AUTISM	-0.0076725	0.00479748	0.109759	63	0.773423	brain	TWAS	c2	0.109759	1	POLR2E,STING1,CRCP,NFKB1,TLR3,POLR3E,XRCC5,NLRP4,EP300,POLR3H,UBA52,IRF3,POLR3A,NLRC3,STAT6,RIPK1,POLR3K,CTNNB1,NKIRAS1,CGAS,TICAM1,NFKBIB,IRF7,POLR2L,LRRFIP1,POLR3B,POLR2F,UBC,DTX4,IFI16,TBK1,POLR3F,POLR1D,POLR3G,POLR3C,MRE11
REACTOME_CYTOSOLIC_SULFONATION_OF_SMALL_MOLECULES	AUTISM	0.00405661	0.00586656	0.489263	33	0.960281	brain	TWAS	c2	0.489263	1	PAPSS1,SULT1B1,SULT1A4,SULT1C2,SULT1C4,ABHD14B,SLC35B3,PODXL2,SULT1A2,SULT1A1,TPST2,SULT2B1,SULT4A1
REACTOME_CYTOSOLIC_TRNA_AMINOACYLATION	AUTISM	-0.00147629	0.00826687	0.858268	24	0.447305	brain	TWAS	c2	0.858268	1	WARS1,FARSB,EEF1E1,GARS1,HARS1,AARS1,TARS1,PPA1,VARS1,RARS1,LARS1,KARS1,EPRS1,SARS1,CARS1
REACTOME_C_TYPE_LECTIN_RECEPTORS_CLRS	AUTISM	0.0034521	0.00425985	0.417722	86	0.70004	brain	TWAS	c2	0.417722	1	PSMD13,HRAS,MUC6,MUC5B,PSMB3,PSMD3,PSMF1,PSMD2,NFKB1,MUC1,PSMB1,PSMB6,MUC12,EP300,MUC20,MUC4,PAK2,UBA52,PPP3CB,PRKCD,KRAS,ITPR2,MALT1,PSMA2,PAK1,PLCG2,PPP3R1,PSMD4,PSMC5,ICAM2,MAP3K7,PSMC3,FCER1G,CASP8,MUCL1,CARD11,PSMB5,PSME1,RAF1,CLEC4A,CLEC4E,CLEC7A,TAB2,PSME4,CLEC4D,CALM1,RPS6KA5,BTRC,NFKB2,UBC,PSMA4,TRAF6,FYN,NFATC1,PSMA7,PSMB9
REACTOME_DAG_AND_IP3_SIGNALING	AUTISM	0.00920326	0.0067597	0.173359	42	0.033065	brain	TWAS	c2	0.173359	1	CAMK2D,CAMKK2,CAMK2B,ADCY1,PRKAR2A,PRKAR1B,PRKCA,KPNA2,PRKAR1A,PRKCD,ITPR2,ADCY5,ADCY9,PDE1B,ADCY6,ADCY4,CREB1,PDE1A,ADCY2,ADCY3,PDE1C,CAMK4
REACTOME_DAP12_INTERACTIONS	AUTISM	-0.000131352	0.000701093	0.851383	57		brain	TWAS	c2	0.851383	1	KLRD1,KLRK1,KLRC2,SIRPB1,HLA-E,HLA-C,HLA-B,PIK3R2,RAC1,SIGLEC14,PLCG2,TREM2,CLEC5A,HRAS,KRAS,VAV3,LCP2,FYN,LAT
REACTOME_DAP12_SIGNALING	AUTISM	3.54E-05	0.000993604	0.971565	34	0.968433	brain	TWAS	c2	0.971565	1	KLRD1,KLRK1,KLRC2,PIK3R2,RAC1,PLCG2,TREM2,HRAS,KRAS,VAV3,LCP2,HLA-E,FYN,LAT
REACTOME_DARPP_32_EVENTS	AUTISM	-0.00912204	0.0107667	0.396858	18	0.982451	brain	TWAS	c2	0.396858	1	PPP1R1B,PDE4C,PRKAR2A,PRKAR1B,PPP2R1B,PPP3CB,PRKAR1A,PPP3R1,PDE4A,CALM1,PRKAR2B
REACTOME_DCC_MEDIATED_ATTRACTIVE_SIGNALING	AUTISM	-0.0134685	0.0117356	0.25111	12	0.685052	brain	TWAS	c2	0.25111	1	ABLIM1,WASL,RAC1,DOCK1,CDC42,NCK1,DCC,ABLIM3,FYN,NTN1
REACTOME_DEACTIVATION_OF_THE_BETA_CATENIN_TRANSACTIVATING_COMPLEX	AUTISM	-0.00204346	0.0114535	0.858397	19	0.205395	brain	TWAS	c2	0.858397	1	CTBP1,XPO1,PYGO2,AKT2,UBA52,RBBP5,CTNNB1,MEN1,CBY1,BCL9L,PYGO1,TLE2,BTRC,UBC,AKT1
REACTOME_DEADENYLATION_DEPENDENT_MRNA_DECAY	AUTISM	3.05E-05	0.000986225	0.975298	48	0.758955	brain	TWAS	c2	0.975298	1	EXOSC6,EXOSC5,EIF4E,CNOT1,CNOT6L,LSM6,CNOT6,TUT4,PAN2,DCPS,EIF4B,LSM5,PARN,CNOT9,EXOSC8,NT5C3B,CNOT2,DDX6,CNOT8,HBS1L,LSM2,LSM7,DCP2,TNKS1BP1,EXOSC1
REACTOME_DEATH_RECEPTOR_SIGNALLING	AUTISM	-2.07E-05	0.000696917	0.976255	111		brain	TWAS	c2	0.976255	1	AATF,SQSTM1,ARHGEF5,NFKB1,PRDM4,ARHGEF16,PSEN2,OBSCN,FAS,CASP3,MAPK8,NGFR,FGD2,ARHGEF18,ITGB3BP,ADAM17,SOS2,SPPL2A,UBA52,LINGO1,GNA13,ARHGEF12,TAX1BP1,RBCK1,RAC1,ARHGEF7,MCF2L,RASGRF2,RIPK1,RTN4,MAP3K7,TNFRSF1A,ARHGEF19,PLEKHG5,MADD,NGEF,PREX1,ECT2,ABR,YWHAE,CFLAR,CASP8,TIAM1,FADD,ARHGEF4,CLIP3,NET1,AKAP13,ARHGEF35,TAB2,ARHGEF3,SPPL2B,SMPD3,APH1B,ARHGEF26,OMG,ARHGEF37,ARHGEF40,UBC,VAV3,SMPD2,TRAF6,HDAC2,FGD4
REACTOME_DECTIN_2_FAMILY	AUTISM	-0.0104694	0.00664672	0.115229	27	0.858716	brain	TWAS	c2	0.115229	1	MUC6,MUC5B,MUC1,MUC12,MUC20,MUC4,PLCG2,FCER1G,MUCL1,CLEC4A,CLEC4E,FYN,CLEC4D
REACTOME_DEFECTIVE_B4GALT7_CAUSES_EDS_PROGEROID_TYPE	AUTISM	0.00702953	0.0105992	0.507196	16	0.103961	brain	TWAS	c2	0.507196	1	GPC1,BCAN,B4GALT7,GPC2,NCAN,HSPG2,SDC4,GPC5,AGRN,CSPG5,VCAN,SDC3
REACTOME_DEFECTIVE_CFTR_CAUSES_CYSTIC_FIBROSIS	AUTISM	0.00839071	0.00696227	0.228138	33	0.822723	brain	TWAS	c2	0.228138	1	PSMB3,PSMD3,PSMF1,PSMD2,RNF185,PSMB1,PSMB6,UBA52,PSMA2,PSMD4,PSMC5,PSMC3,ERLIN1,PSMB5,PSME1,PSMD13,ERLEC1,PSME4,CFTR,UBC,PSMA4,PSMA7,PSMB9
REACTOME_DEFECTS_IN_COBALAMIN_B12_METABOLISM	AUTISM	0.00817386	0.00810363	0.313135	19	0.799542	brain	TWAS	c2	0.313135	1	CUBN,MMAB,TCN2,MMAA,ABCD4,LMBRD1,MMUT,CD320,MTRR,MMACHC,MTR
REACTOME_DEFECTS_IN_VITAMIN_AND_COFACTOR_METABOLISM	AUTISM	0.00607456	0.00647396	0.348087	32	0.578257	brain	TWAS	c2	0.348087	1	CUBN,MMAB,ACACA,TCN2,HLCS,MMAA,PCCA,ABCD4,LMBRD1,MMUT,PCCB,CD320,MTRR,MMACHC,MCCC1,MCCC2,MTR
REACTOME_DEGRADATION_OF_AXIN	AUTISM	0.010397	0.00728504	0.15353	30	0.912445	brain	TWAS	c2	0.15353	1	PSMB3,PSMD3,PSMF1,PSMD2,PSMB1,PSMB6,UBA52,PSMA2,PSMD4,PSMC5,AXIN1,PSMD9,PSMC3,PSMB5,PSME1,TNKS2,PSMD13,PSME4,UBC,PSMA4,PSMA7,PSMB9
REACTOME_DEGRADATION_OF_BETA_CATENIN_BY_THE_DESTRUCTION_COMPLEX	AUTISM	0.00892101	0.00600191	0.137184	49	0.966626	brain	TWAS	c2	0.137184	1	PSMB3,PSMD3,PSMF1,CTBP1,PSMD2,PSMB1,PSMB6,GSK3B,PPP2R5A,UBA52,PPP2R1B,PSMA2,PSMD4,PSMC5,PPP2R5C,AXIN1,CTNNB1,PSMC3,PSMB5,PSME1,PSMD13,PSME4,TLE2,TLE5,CTBP2,BTRC,UBC,PSMA4,PSMA7,PSMB9,FRAT1,FRAT2
REACTOME_DEGRADATION_OF_DVL	AUTISM	0.0108908	0.00727563	0.134424	31	0.947174	brain	TWAS	c2	0.134424	1	PSMB3,PSMD3,PSMF1,DVL3,PSMD2,PSMB1,PSMB6,UBA52,KLHL12,PSMA2,PSMD4,CUL3,PSMC5,PSMC3,PSMB5,PSME1,PSMD13,PSME4,UBC,PSMA4,PSMA7,PSMB9,DACT1
REACTOME_DEGRADATION_OF_THE_EXTRACELLULAR_MATRIX	AUTISM	0.000205986	0.000960961	0.830271	133	0.57385	brain	TWAS	c2	0.830271	1	ADAM8,ADAMTS8,CTSD,BSG,ELANE,CAPN10,COL25A1,TLL1,SPOCK3,SPP1,KLKB1,CASP3,PHYKPL,COL23A1,COL12A1,ADAM15,BCAN,FBN3,ACAN,LAMA5,COL9A3,ADAM17,A2M,COL16A1,TIMP2,FN1,COL13A1,LAMB3,HTRA1,CAST,COL19A1,COL9A1,CAPNS1,CAPN5,FBN2,CAPN9,MMP25,COL5A2,COL2A1,COL4A2,COL5A3,CAPN15,COL11A2,HSPG2,ADAMTS18,MMP2,LAMC1,LAMC2,COL8A2,CAPN12,ADAMTS5,COL18A1,COL6A1,COL6A2,CDH1,SCUBE1,ADAM10,COL26A1,CAPN11,ADAMTS16,KLK7,PLG,CAPN8,LAMB1,TLL2,COL11A1,FURIN,CTSS,CTSK
REACTOME_DEPOLYMERISATION_OF_THE_NUCLEAR_LAMINA	AUTISM	0.00423165	0.00758467	0.576897	24	0.790788	brain	TWAS	c2	0.576897	1	PRKCB,PRKCA,LPIN3,LEMD2,CTDNEP1,CDK1,LEMD3,LPIN2,LPIN1
REACTOME_DEPOSITION_OF_NEW_CENPA_CONTAINING_NUCLEOSOMES_AT_THE_CENTROMERE	AUTISM	-0.000144865	0.000989789	0.883638	35	0.598297	brain	TWAS	c2	0.883638	1	H4C9,H2AJ,SMARCA5,CENPU,CENPC,CENPW,CENPX,H2AZ2,ITGB3BP,CENPS,CENPM,H4C2,H4C3,H2BC4,H2BC5,H4C4,H2AC7,H2BC10,H4C8,CENPQ,CENPK,CENPH,CENPO,RUVBL1,MIS18BP1,CENPN
REACTOME_DISASSEMBLY_OF_THE_DESTRUCTION_COMPLEX_AND_RECRUITMENT_OF_AXIN_TO_THE_MEMBRANE	AUTISM	-0.00766361	0.00950207	0.419943	22	0.828103	brain	TWAS	c2	0.419943	1	WNT8A,FZD1,GSK3B,PPP2R5A,PPP2R1B,CSNK1G2,PPP2R5C,AXIN1,CTNNB1,DVL1,CAV1,LRP6,FRAT1,FRAT2
REACTOME_DISEASES_ASSOCIATED_WITH_GLYCOSAMINOGLYCAN_METABOLISM	AUTISM	-0.0045325	0.00623562	0.467304	35	0.351075	brain	TWAS	c2	0.467304	1	GPC1,BCAN,ACAN,B4GALT7,EXT2,GPC2,NCAN,CHST3,HEXA,FMOD,PRELP,CHSY1,B3GAT3,HSPG2,SDC4,GPC5,AGRN,B3GALT6,CSPG5,HEXB,VCAN,SDC3,CHST6
REACTOME_DISEASES_ASSOCIATED_WITH_N_GLYCOSYLATION_OF_PROTEINS	AUTISM	-0.0115727	0.00819319	0.15781	21	0.318473	brain	TWAS	c2	0.15781	1	ALG3,ALG14,ALG6,MOGS,ALG12,RFT1,CTSA,ALG8,GLB1,ALG11,ALG1,DPAGT1
REACTOME_DISEASES_ASSOCIATED_WITH_O_GLYCOSYLATION_OF_PROTEINS	AUTISM	-0.000354367	0.000967945	0.714289	88	0.474571	brain	TWAS	c2	0.714289	1	ADAMTS8,MUC6,MUC5B,SPON2,ADAMTS3,THBS2,ADAMTS2,GALNT3,MUC1,THSD7A,B4GAT1,ADAMTS19,THSD4,ADAMTS17,MUC12,THBS1,MUC20,MUC4,ADAMTS7,ADAMTS20,THSD7B,SSPOP,SEMA5B,THSD1,ADAMTS18,ADAMTS5,ADAMTS14,MUCL1,C1GALT1,POMT2,NOTCH4,SPON1,ADAMTS16,B3GLCT,LFNG,POMGNT1,ADAMTS6,ADAMTSL3
REACTOME_DISEASES_OF_CARBOHYDRATE_METABOLISM	AUTISM	0.00393609	0.0070462	0.576426	34	0.438529	brain	TWAS	c2	0.576426	1	RPIA,IDUA,GYG1,GAA,SGSH,DCXR,HYAL1,UBA52,GYS1,GLB1,ARSB,NAGLU,G6PC3,SLC37A4,NHLRC1,PPP1R3C,KHK,UBC,GNS,GALNS
REACTOME_DISEASES_OF_DNA_REPAIR	AUTISM	-4.64E-05	0.000972533	0.961953	69	0.499204	brain	TWAS	c2	0.961953	1	PMS2,RPA3,RAD9A,TOP3A,ATRIP,RAD51C,BARD1,RPA2,NEIL1,MSH2,MSH6,MSH3,EXO1,BRIP1,XRCC2,ATM,BRCA1,RBBP8,RAD50,RAD9B,BRCA2,RFC4,RFC3,RAD17,RPA1,MUTYH,RAD1,RMI2,DNA2,RFC5,TOPBP1,MRE11
REACTOME_DISEASES_OF_GLYCOSYLATION	AUTISM	-0.000505772	0.000949023	0.594075	154	0.378027	brain	TWAS	c2	0.594075	1	ADAMTS8,MUC6,MUC5B,GPC1,SPON2,ALG3,ADAMTS3,SRD5A3,THBS2,B4GALT7,ADAMTS2,ALG14,GALNT3,MUC1,BCAN,THSD7A,ACAN,B4GAT1,ALG6,PGM1,ADAMTS19,HSPG2,GALE,DAG1,THSD4,HEXA,MOGS,ALG12,EXT2,ADAMTS17,CHSY1,GPC2,MUC12,THBS1,MUC20,MUC4,NCAN,ADAMTS7,ADAMTS20,ADAMTS14,CHST3,MPI,RFT1,FMOD,PRELP,SSPOP,PMM2,SEMA5B,SDC4,CTSA,ALG8,GLB1,ALG11,THSD1,B3GAT3,CHST6,ADAMTS18,ADAMTS5,GPC5,AGRN,B3GALT6,MUCL1,C1GALT1,ALG1,CSPG5,POMT2,HEXB,DPAGT1,NOTCH4,VCAN,GFPT1,SPON1,ADAMTS16,B3GLCT,SDC3,LFNG,NUS1,ADAMTS6,ADAMTSL3
REACTOME_DISEASES_OF_IMMUNE_SYSTEM	AUTISM	-0.00305444	0.0109701	0.780679	15	0.285429	brain	TWAS	c2	0.780679	1	NFKB1,TLR10,TLR1,TLR6,TLR3,TLR2,TIRAP,CD36,TRAF3,CD14,TICAM1,S100A9,S100A8,S100A1,UNC93B1
REACTOME_DISEASES_OF_METABOLISM	AUTISM	-0.000125098	0.000914788	0.891228	262	0.442806	brain	TWAS	c2	0.891228	1	CUBN,ADAMTS8,MUC6,MUC5B,MMAB,ACACA,GPC1,RPIA,CYP21A2,NOTCH4,CYP2U1,IDUA,SPON2,MCCC1,ALG3,ADAMTS3,TCN2,HLCS,GYG1,SRD5A3,MMAA,PCCA,THBS2,B4GALT7,ADAMTS2,GCLM,ALG14,SLC35D1,GALNT3,MUC1,BCAN,GAA,SGSH,DCXR,THSD7A,ACAN,CYP26B1,B4GAT1,PC,ALG6,PGM1,ADAMTS19,HSPG2,GALE,DAG1,HYAL1,THSD4,HEXA,MOGS,ALG12,EXT2,ADAMTS17,CHSY1,GPC2,MUC12,THBS1,MUC20,MUC4,UBA52,NCAN,ADAMTS7,ADAMTS20,ADAMTS14,CHST3,CYP11A1,MPI,GYS1,RFT1,FDXR,GALK1,FMOD,PRELP,SSPOP,ABCD4,PMM2,SEMA5B,GCLC,ADA,SDC4,CTSA,LMBRD1,SFTPA2,SFTPD,MAT1A,ALG8,GLB1,GGT1,CYP27A1,ARSB,CD320,FDX2,ALG11,THSD1,MMUT,B3GAT3,CHST6,ADAMTS18,NAGLU,G6PC3,ADAMTS5,GPC5,POMC,KHK,AGRN,B3GALT6,MUCL1,C1GALT1,PCCB,FMO3,SLC37A4,DPAGT1,NHLRC1,TPMT,ALG1,CSPG5,PPP1R3C,CYP26C1,POMT2,HEXB,CYP1B1,VCAN,GFPT1,SPON1,CYP2R1,ADAMTS16,B3GLCT,SDC3,PNP,UBC,LFNG,MTRR,SEMA5A,NUS1,MMACHC,POMGNT1,GNS,APRT,GALNS,MCCC2,ADAMTS6,PAH,CYP24A1,MTR,FDX1,ADAMTSL3
REACTOME_DISEASES_OF_MITOTIC_CELL_CYCLE	AUTISM	-0.0113061	0.0106126	0.286717	18	0.223905	brain	TWAS	c2	0.286717	1	CDK6,ANAPC5,ANAPC4,ANAPC16,RB1,CCND3,CDC16,ANAPC1,ANAPC7,E2F1,TFDP2,CCND2,SKP2
REACTOME_DISEASES_OF_SIGNAL_TRANSDUCTION_BY_GROWTH_FACTOR_RECEPTORS_AND_SECOND_MESSENGERS	AUTISM	-3.63E-05	0.00067854	0.957279	277		brain	TWAS	c2	0.957279	1	PSMD13,HRAS,POLR2L,DUSP8,CARS1,PSMB3,ERBB2,PSMD3,FGF22,POLR2E,PSMF1,FKBP1A,EIF2AK3,MAML1,SQSTM1,EGFR,ACTB,RAC1,KLB,KDR,POLR2B,PAPSS1,CTBP1,FGFR3,PSMD2,LMO7,FLT3,EGF,FGF5,ATG7,RAF1,HDAC11,KREMEN1,AGTRAP,CLCN6,MIB2,RBPJ,PSEN2,PDGFA,NEURL1,HEY2,KAT2B,ERBB3,MAPK3,APBB1IP,SND1,FGF2,DKK1,PSMB1,PSMA2,CAMK2B,PSMD8,AKT2,MAP3K11,LRP5,FGF10,ADAM17,FGFR4,PIK3CD,MTOR,DCTN1,TFG,MIB1,GCC2,RANBP2,ATIC,FN1,GSK3B,ESR1,PRR5,PPP2R5A,EP300,ITGB3,PIK3R2,UBA52,PPP2R1B,CNKSR1,NRG4,HHAT,STAT1,TPM4,PRKAR1A,MAP2K2,BCR,AP3B1,TSC2,MLST8,PDPK1,KREMEN2,RAP1A,PSMA4,PSMD4,ERLEC1,PSME4,SPTBN1,PSMC5,AGGF1,PPP2R5C,MARK3,KLC1,FGFR2,HBEGF,POLR2G,AXIN1,CTNNB1,TRAK1,FRS3,ERBIN,CASP9,HDAC5,PSMC3,GTF2F1,YWHAB,JAG1,ADAM10,ESR2,ERBB4,TRIM24,KIAA1549,ZC3HAV1,KDM7A,PSMB5,PSME1,MET,NCOR1,MPRIP,MAP2K1,CUX1,HDAC9,POLR2I,TNKS2,YES1,STRN,PTEN,CEP43,HEYL,FOXO6,BCL2L11,CBL,LRRFIP1,KL,FGF1,TGFA,POLR2C,EML4,PPM1B,HDAC10,PTPN12,GOLGA4,ETV6,LRP6,DUSP16,APH1B,CTBP2,CALM1,TRIP11,AKT1,TENT4A,KSR1,MYO18A,KRAS,FGFR1OP2,PPFIBP1,FGF7,GTF2F2,MYH9,POLR2F,NF1,NCOR2,UBC,FAM114A2,PDGFRA,VCL,PIK3R3,FYN,PSMA7,PSMB9,IQGAP1,IHH,KSR2,PEBP1,FGF23,NOX4,HDAC2,GAB2,NCBP2,SMAD2,PPP1CB,POLR2D,GOLGB1,RNF213
REACTOME_DISORDERS_OF_TRANSMEMBRANE_TRANSPORTERS	AUTISM	0.00197249	0.00347607	0.570409	126	0.788856	brain	TWAS	c2	0.570409	1	PSMB3,PSMD3,BSG,PSMF1,POM121,POM121C,PSMD2,SLC2A9,NUP54,RNF185,CP,SLCO2A1,PSMB1,PSMA2,GCK,ABCC6,SLC5A7,RANBP2,PSMB6,NUP88,NUP107,SLC33A1,NUP58,UBA52,SLC12A6,NUP62,SLC24A1,NUP85,ABCD4,SLC2A10,LMBRD1,NUP205,PSMD4,SLC40A1,KCNJ11,ABCC8,PSMC5,NUP50,SLC35C1,SEH1L,PSMC3,NUP160,ERLIN1,SLC35A3,SLC22A5,SLC17A5,SLC7A7,PSMB5,PSME1,HK1,SLC29A3,PSMD13,NUP42,ERLEC1,PSME4,NUP93,NUP210,NDC1,SLC2A2,CFTR,NUP35,UBC,ABCB4,SLC35A1,NUP133,SLC1A3,SLC7A9,PSMA4,SLC26A4,AVPR1A,PSMA7,PSMB9,ABCC9,SLC22A18
REACTOME_DNA_DAMAGE_BYPASS	AUTISM	0.000301062	0.000985799	0.760063	53	0.529558	brain	TWAS	c2	0.760063	1	USP10,RCHY1,POLD1,NPLOC4,POLD2,PCNA,POLI,UBA7,POLE4,UBA52,RPA2,POLE,TRIM25,REV1,RAD18,POLD3,SPRTN,ISG15,RPA3,RFC4,UBC,POLK,UBE2L6,RPA1,REV3L,RFC5,POLE2,USP43
REACTOME_DNA_DAMAGE_RECOGNITION_IN_GG_NER	AUTISM	0.00679952	0.00847302	0.422269	26	0.42545	brain	TWAS	c2	0.422269	1	NFRKB,TFPT,ACTB,COPS8,PARP1,INO80E,GPS1,INO80B,COPS6,UBA52,ACTR8,YY1,PARP2,DDB2,INO80D,INO80C,COPS3,COPS2,UBC,ACTR5,RUVBL1
REACTOME_DNA_DAMAGE_TELOMERE_STRESS_INDUCED_SENESCENCE	AUTISM	-0.0132193	0.00977753	0.176373	20	0.786299	brain	TWAS	c2	0.176373	1	H4C9,H2AJ,H2AZ2,CCNA2,H4C2,H1-2,H4C3,H2BC4,H2BC5,H4C4,H2AC7,H1-3,H2BC10,H4C8,CABIN1,RB1,ATM,RAD50,TERF2,POT1,UBN1,H1-0,TERF2IP,ASF1A,MRE11
REACTOME_DNA_DOUBLE_STRAND_BREAK_REPAIR	AUTISM	-0.000182311	0.00069142	0.792029	143		brain	TWAS	c2	0.792029	1	RTEL1,MDC1,SMARCA5,EYA4,RNF4,PARP1,MAPK8,EME1,PPP4C,POLD1,RNF8,POLM,POLD2,CCNA2,PCNA,MUS81,RAD9A,TOP3A,UIMC1,ATRIP,TDP1,BABAM1,UBA52,ERCC4,RAD51C,BARD1,XRCC5,POLE4,ERCC1,PPP5C,RNF168,RPA2,EYA3,BAP1,TDP2,H4C2,H4C3,H2BC4,H2BC5,H4C4,H2BC10,H4C8,KPNA2,POLE,GEN1,EXO1,PIAS4,SIRT6,KDM4B,BRIP1,DCLRE1C,RIF1,RAD52,PARP2,XRCC2,ATM,POLD3,BRCA1,RBBP8,RAD50,RPA3,PPP4R2,TIPIN,HERC2,LIG4,APBB1,RAD9B,BRCA2,RFC4,POLL,XRCC1,XRCC3,RHNO1,RFC3,UBC,RAD17,POLK,RPA1,RAD1,RMI2,DNA2,LIG3,PAXIP1,RFC5,POLE2,UBE2I,EME2,TOPBP1,MRE11
REACTOME_DNA_DOUBLE_STRAND_BREAK_RESPONSE	AUTISM	-0.00599072	0.00695172	0.388819	41	0.143974	brain	TWAS	c2	0.388819	1	MDC1,ABRAXAS1,SMARCA5,EYA4,MAPK8,RNF8,UIMC1,BABAM1,UBA52,BARD1,PPP5C,RNF168,BAP1,H4C2,H4C3,H2BC4,H2BC5,H4C4,H2BC10,H4C8,KPNA2,PIAS4,KDM4B,EYA3,ATM,BRCA1,RAD50,HERC2,APBB1,UBC,UBE2I,MRE11
REACTOME_DNA_REPAIR	AUTISM	0.000164503	0.00067345	0.807023	286		brain	TWAS	c2	0.807023	1	MAPK8,ERCC6,PARG,NFRKB,UNG,RAD9B,USP10,POLR2E,TFPT,RTEL1,RCHY1,MDC1,GTF2H4,ACTB,PMS2,RPA3,POLR2B,UVSSA,POLN,RNF4,GTF2H1,COPS8,ASCC2,H4C9,H2AJ,SMARCA5,ISG15,FAAP20,EYA4,PARP1,EME1,INO80E,PPP4C,LIG1,PNKP,POLD1,FANCE,RNF8,DCLRE1A,FAAP100,NPLOC4,CENPX,GPS1,XAB2,POLM,POLD2,H2AZ2,CCNA2,PCNA,MUS81,RAD9A,COPS3,ALKBH5,TOP3A,UIMC1,CENPS,POLI,ATRIP,UBA7,INO80B,POLE4,TDP1,BABAM1,ELL,UBA52,ERCC4,TRIM25,RAD51C,BARD1,XRCC5,ALKBH3,XRCC1,ERCC2,ERCC1,PPP5C,COPS6,EP300,FANCA,RNF168,ASCC1,RPA2,EYA3,NEIL1,BAP1,ACTR8,TDG,MSH2,MSH6,UBE2T,TDP2,H4C2,H4C3,H2BC4,H2BC5,H4C4,H2AC7,H2BC10,H4C8,KPNA2,POLE,FAN1,GEN1,PPIE,HMGN1,MSH3,YY1,REV1,EXO1,PIAS4,SIRT6,KDM4B,BRIP1,DCLRE1C,RAD18,RIF1,ERCC5,DCLRE1B,USP45,ASCC3,RAD52,PARP2,APEX1,PRPF19,POLR2G,XRCC2,ATM,POLD3,BRCA1,SPRTN,DDB2,RBBP8,RAD50,TERF2,SMUG1,PPP4R2,RNF111,POT1,TIPIN,POLR2I,POLR2L,ERCC8,AQR,HERC2,INO80D,LIG4,INO80C,POLR2C,APBB1,BRCA2,RFC4,POLL,XRCC3,RHNO1,COPS2,POLR2F,RFC3,GTF2H3,UBC,CDK7,RAD17,GTF2H2,POLK,UBE2L6,FTO,TERF2IP,RPA1,FAAP24,MUTYH,ACTR5,RAD1,GTF2H5,REV3L,RMI2,DNA2,RUVBL1,ZNF830,LIG3,PAXIP1,FANCM,POLE2,UBE2I,EME2,POLR2A,USP43,CHD1L,ERCC3,POLR2D,TOPBP1,MRE11,MGMT,FANCF
REACTOME_DNA_REPLICATION	AUTISM	0.000399139	0.000970297	0.680811	95	0.792156	brain	TWAS	c2	0.680811	1	PSMB3,PSMD3,PSMF1,ORC5,PSMD2,H4C9,H2AJ,ANAPC5,PSMD9,ANAPC4,KPNA1,H3-3A,GINS1,LIG1,POLD1,MCM3,PSMB1,PSMA2,POLD2,H2AZ2,CCNA2,PCNA,MCM8,POLA2,KPNA6,POLE4,PSMB6,KPNB1,UBA52,ANAPC16,RPA2,GMNN,H4C2,H3C3,H4C3,H2BC4,H2BC5,H4C4,H2AC7,H3C6,H2BC10,H4C8,POLE,PRIM1,PSMD4,MCM6,PSMC5,POLD3,CDC16,PSMC3,RPA3,ANAPC1,PSMB5,PSME1,PSMD13,PSME4,GINS3,ANAPC7,RFC4,ORC4,UBC,CDC7,RPA1,PSMA4,CDT1,DNA2,PSMA7,PSMB9,RFC5,SKP2,POLE2
REACTOME_DNA_REPLICATION_PRE_INITIATION	AUTISM	0.000330537	0.000974469	0.734461	80	0.5969	brain	TWAS	c2	0.734461	1	PSMB3,PSMD3,PSMF1,ORC5,PSMD2,H4C9,H2AJ,ANAPC5,PSMD9,ANAPC4,KPNA1,H3-3A,MCM3,PSMB1,PSMA2,H2AZ2,POLA2,KPNA6,POLE4,PSMB6,KPNB1,UBA52,ANAPC16,RPA2,GMNN,H4C2,H3C3,H4C3,H2BC4,H2BC5,H4C4,H2AC7,H3C6,H2BC10,H4C8,POLE,PRIM1,PSMD4,MCM6,PSMC5,CDC16,PSMC3,RPA3,ANAPC1,PSMB5,PSME1,PSMD13,MCM8,ANAPC7,ORC4,UBC,CDC7,RPA1,PSMA4,CDT1,PSMA7,PSMB9,POLE2
REACTOME_DOPAMINE_NEUROTRANSMITTER_RELEASE_CYCLE	AUTISM	-0.00890852	0.0114137	0.435088	18	0.924507	brain	TWAS	c2	0.435088	1	CPLX1,RAB3A,TSPOAP1,LIN7B,PPFIA3,PPFIA4,PPFIA2,VAMP2,LIN7C,SYN2,PPFIA1,RIMS1,SYN3,STX1A
REACTOME_DOWNREGULATION_OF_ERBB2_SIGNALING	AUTISM	-8.83E-05	0.000993078	0.929125	33	0.201143	brain	TWAS	c2	0.929125	1	EGFR,EGF,ERBB3,AKT2,ERBB2,MATK,USP8,UBA52,NRG4,HBEGF,CUL5,ERBIN,ERBB4,PTPN18,PTPN12,UBC,AKT1
REACTOME_DOWNREGULATION_OF_SMAD2_3_SMAD4_TRANSCRIPTIONAL_ACTIVITY	AUTISM	0.00256857	0.0111815	0.818312	17	0.918114	brain	TWAS	c2	0.818312	1	UBE2D3,PARP1,MAPK3,SERPINE1,UBA52,STAT1,PPM1A,SKIL,RNF111,NCOR1,NCOR2,UBC,TRIM33,TGIF1,SMAD2
REACTOME_DOWNSTREAM_SIGNALING_OF_ACTIVATED_FGFR1	AUTISM	0.0175948	0.0127481	0.167529	17	0.337983	brain	TWAS	c2	0.167529	1	FGF22,FGF5,GAB1,FGF2,FGF10,FLRT2,FRS3,HRAS,KL,KRAS,FGF1,FGF23
REACTOME_DOWNSTREAM_SIGNALING_OF_ACTIVATED_FGFR2	AUTISM	0.0174996	0.0125157	0.16205	17	0.373957	brain	TWAS	c2	0.16205	1	FGF22,FGF5,GAB1,FGF2,FGF10,FGFR2,FRS3,HRAS,KRAS,FGF7,FGF1,FGF23
REACTOME_DOWNSTREAM_SIGNAL_TRANSDUCTION	AUTISM	-0.00959533	0.0108502	0.37651	17	0.779433	brain	TWAS	c2	0.37651	1	PDGFA,PIK3R2,STAT1,STAT6,CRKL,CRK,NCK1,HRAS,RASA1,NCK2,KRAS,BCAR1
REACTOME_DRUG_ADME	AUTISM	0.000248978	0.00096594	0.796595	101	0.643743	brain	TWAS	c2	0.796595	1	CYP2E1,BSG,ABCC5,ALB,NT5C2,ABCC3,NME1,NME2,SULT1A4,ACSM5,SLC22A1,SLC22A3,GSTA1,SLC29A2,GSTP1,SULT1C4,CYP2D6,ADAL,SLC28A2,SULT1A1,RAC1,CNDP2,GSTT1,GGT5,GGT1,ABCC1,NUDT15,PON3,CES1,TPMT,SLC29A1,GSTM1,IMPDH1,CES2,GUK1,VAV3,GLYATL2,GLYATL1,CYP2C19,CYP2C8,BCHE,GMPS,ABCC4
REACTOME_DUAL_INCISION_IN_GG_NER	AUTISM	0.000147135	0.000980001	0.880656	62	0.839357	brain	TWAS	c2	0.880656	1	GTF2H1,PARP1,POLD1,POLD2,PCNA,ERCC4,POLE4,ERCC2,ERCC1,UBA52,RPA2,POLE,GTF2H4,ERCC5,PARP2,POLD3,DDB2,RPA3,RFC4,GTF2H3,UBC,GTF2H2,POLK,RPA1,GTF2H5,RFC5,POLE2,CHD1L,ERCC3
REACTOME_DUAL_INCISION_IN_TC_NER	AUTISM	4.51E-05	0.000971185	0.962984	88	0.150453	brain	TWAS	c2	0.962984	1	ERCC6,POLR2E,POLR2B,UVSSA,GTF2H1,POLD1,XAB2,POLD2,PCNA,ERCC4,POLE4,ERCC2,ERCC1,EP300,UBA52,RPA2,POLE,PPIE,HMGN1,GTF2H4,ERCC5,PRPF19,POLR2G,POLD3,RPA3,POLR2I,POLR2L,ERCC8,AQR,POLR2C,RFC4,POLR2F,GTF2H3,UBC,CDK7,GTF2H2,POLK,RPA1,GTF2H5,RFC5,POLE2,ERCC3,POLR2D
REACTOME_EARLY_SARS_COV_2_INFECTION_EVENTS	AUTISM	0.00745218	0.00746408	0.318083	34	0.266649	brain	TWAS	c2	0.318083	1	GPC1,NRP1,GPC2,ZCRB1,DDX5,VHL,CHMP3,HAVCR1,RB1,CHMP2A,HSPG2,SDC4,GPC5,AGRN,PIK3R4,MAP1LC3B,ISCU,CHMP4A,SDC3,CHMP4B,PIK3C3,FURIN
REACTOME_ECM_PROTEOGLYCANS	AUTISM	-0.00641827	0.00512772	0.210686	56	0.757918	brain	TWAS	c2	0.210686	1	LAMA1,ITGA7,ITGAX,BCAN,ACAN,LAMA5,COL9A3,LAMB2,DAG1,IBSP,FN1,SERPINE1,ITGB3,NCAN,FMOD,COL9A1,ITGA8,TNN,TNR,COL5A2,COL2A1,COL4A2,COL5A3,ITGAV,HSPG2,LRP4,LAMC1,SPARC,COL6A1,COL6A2,AGRN,ITGA2,VCAN,ITGB1,ITGA9,VTN,LAMA2,LAMB1
REACTOME_EFFECTS_OF_PIP2_HYDROLYSIS	AUTISM	-0.000386426	0.00698091	0.955856	39	0.528285	brain	TWAS	c2	0.955856	1	DGKQ,ABHD12,DGKA,DGKD,DGKB,PRKCD,MGLL,DAGLB,ITPR2,ABHD6,DGKE,RASGRP1,TRPC6,PRKCQ,DGKH
REACTOME_EGFR_DOWNREGULATION	AUTISM	-0.00539287	0.00775911	0.487032	30	0.833223	brain	TWAS	c2	0.487032	1	EGFR,EGF,SPRY1,UBA52,EPS15L1,ARHGEF7,HBEGF,STAM2,CDC42,CBL,TGFA,PTPN12,UBC,PTPRK
REACTOME_EGR2_AND_SOX10_MEDIATED_INITIATION_OF_SCHWANN_CELL_MYELINATION	AUTISM	-0.00330792	0.0118855	0.78077	16	0.253122	brain	TWAS	c2	0.78077	1	CYP51A1,SCD5,NAB1,SMARCA4,PMP22,LAMC1,MPZ,SREBF2,SOX10,LAMA2,LAMB1,ADGRV1,HDAC2
REACTOME_ELASTIC_FIBRE_FORMATION	AUTISM	0.00481168	0.00564112	0.393679	53	0.297596	brain	TWAS	c2	0.393679	1	LTBP1,EFEMP1,FBN3,BMP7,LTBP3,EFEMP2,FN1,ITGB3,LOX,EMILIN3,BMP4,ITGB8,ITGA8,FBN2,FBLN1,ITGAV,LOXL1,ITGA5,GDF5,LTBP4,ITGB1,FBLN2,FBLN5,VTN,MFAP3,EMILIN2,FURIN
REACTOME_ENDOSOMAL_SORTING_COMPLEX_REQUIRED_FOR_TRANSPORT_ESCRT	AUTISM	-0.00190858	0.00837798	0.819795	21	0.929953	brain	TWAS	c2	0.819795	1	VPS36,VTA1,MVB12A,UBA52,VPS37C,CHMP3,CHMP2A,STAM2,VPS37B,VPS4A,VPS4B,CHMP4A,CHMP4B,UBC,SNF8
REACTOME_ENDOSOMAL_VACUOLAR_PATHWAY	AUTISM	-0.00336312	0.00516351	0.514837	27	0.312163	brain	TWAS	c2	0.514837	1	HLA-F,HLA-G,HLA-A,HLA-E,HLA-C,HLA-B,LNPEP,CTSS
REACTOME_ENERGY_DEPENDENT_REGULATION_OF_MTOR_BY_LKB1_AMPK	AUTISM	-0.00667305	0.00678366	0.325266	28	0.904094	brain	TWAS	c2	0.325266	1	LAMTOR3,MTOR,LAMTOR4,PRKAG2,PPM1A,PRKAB1,TSC2,MLST8,CAB39L,STRADA,RPTOR,LAMTOR5,PRKAA1,PRKAA2,RRAGD,PRKAB2
REACTOME_EPHA_MEDIATED_GROWTH_CONE_COLLAPSE	AUTISM	0.0133754	0.0099744	0.17993	23	0.693723	brain	TWAS	c2	0.17993	1	EPHA1,EPHA5,MYH14,EFNA3,EFNA1,ROCK1,MYH9,EPHA10,EPHA2,MYH10,NGEF,MYL9,YES1,EPHA8,FYN,ROCK2,EPHA3
REACTOME_EPHB_MEDIATED_FORWARD_SIGNALING	AUTISM	-0.00155325	0.00836607	0.852711	35	0.849722	brain	TWAS	c2	0.852711	1	LIMK1,ACTB,RAC1,LIMK2,EPHB1,ROCK1,WASL,EPHB4,PAK1,ARPC2,ARHGEF28,CDC42,EPHB2,EFNB3,ARPC5,TIAM1,YES1,HRAS,RASA1,ACTR2,FYN,ROCK2
REACTOME_EPH_EPHRIN_MEDIATED_REPULSION_OF_CELLS	AUTISM	0.00278438	0.00658427	0.67238	43	0.992982	brain	TWAS	c2	0.67238	1	EPHB6,EPHA1,ACTB,RAC1,PSEN2,EPHA5,EPHB1,EFNA3,EFNA1,EPHB4,AP2A1,AP2B1,EPHA10,MMP2,EFNB3,ADAM10,TIAM1,YES1,AP2A2,CLTB,EPHA8,EPHB2,APH1B,VAV3,CLTCL1,FYN,EPHA3
REACTOME_EPH_EPHRIN_SIGNALING	AUTISM	0.000849786	0.00536348	0.874111	74	0.88157	brain	TWAS	c2	0.874111	1	EPHB6,EPHA1,LIMK1,ACTB,RAC1,LIMK2,PSEN2,EPHA5,EPHB1,AP2A1,MYH14,EFNA3,EFNA1,ROCK1,WASL,EPHB4,ARHGEF7,MYH9,PAK1,AP2B1,ARPC2,EPHA10,ARHGEF28,CDC42,EPHA8,EPHB2,MMP2,EFNB3,MYH10,ARPC5,NGEF,ADAM10,TIAM1,MYL9,YES1,HRAS,AP2A2,RASA1,CLTB,ACTR2,APH1B,VAV3,CLTCL1,FYN,ROCK2,PAK2,EPHA3
REACTOME_EPIGENETIC_REGULATION_OF_GENE_EXPRESSION	AUTISM	0.00530159	0.0038723	0.170967	91	0.536204	brain	TWAS	c2	0.170967	1	ERCC6,POLR2E,MBD3,POLR1A,POLR1H,GTF2H4,ACTB,SAP30,GTF2H1,H4C9,H2AJ,SMARCA5,H3-3A,KAT2B,TAF1A,H2AZ2,JARID2,TAF1B,ERCC2,POLR1G,GSK3B,EP300,GATAD2A,TDG,H4C2,H3C3,H4C3,H2BC4,H2BC5,H4C4,H2AC7,H3C6,H2BC10,H4C8,SIN3B,SAP18,MYBBP1A,TAF1C,MTA2,CHD3,MYO1C,UHRF1,SAP30L,POLR2L,TAF1D,SF3B1,RRP8,DNMT3B,POLR2F,GATAD2B,POLR1B,CDK7,GTF2H2,GTF2H5,POLR1F,SIRT1,TET1,POLR1D,GTF2H3,SUDS3,HDAC2,ERCC3
REACTOME_ER_QUALITY_CONTROL_COMPARTMENT_ERQC	AUTISM	-0.00397489	0.0105939	0.707507	16	0.355974	brain	TWAS	c2	0.707507	1	RNF185,UBA52,RNF103,TRIM13,UGGT2,EDEM3,AMFR,EDEM2,UBC,EDEM1,UGGT1
REACTOME_ER_TO_GOLGI_ANTEROGRADE_TRANSPORT	AUTISM	0.00379755	0.00376456	0.313088	114	0.184985	brain	TWAS	c2	0.313088	1	TMED3,NSF,GOSR2,LMAN2L,USO1,DYNLL1,GBF1,ACTR1A,SAR1B,MIA3,TUBB4A,TRAPPC5,TRAPPC10,TMED9,NAPG,DCTN1,TFG,DYNC1I2,TRAPPC6A,PPP6R1,CTSZ,TUBB1,SEC22C,COPE,F5,SEC23IP,MCFD2,SCFD1,KDELR2,CD55,ARF4,GOLGB1,SEC22A,COPA,DYNLL2,SEC23A,MIA2,TUBB2A,TUBB2B,CNIH1,SPTBN1,NAPA,KDELR1,SPTBN5,COG8,COG4,CD59,CAPZB,CNIH3,SPTB,KDELR3,TRAPPC4,CAPZA2,TUBA3D,TUBB8B,BET1L,SERPINA1,LMAN1,SPTBN4,ARFGAP3,COG1,TGFA,COPB1,ARF3,TUBA1A,TUBA1C,CTSC,CAPZA1,GOSR1,TUBB6,COG3,TMED7,ANK3,TUBA8,COG6,COG5,DYNC1I1,SEC16B,TRAPPC2L,DYNC1LI1,NAPB,COG7,DCTN5,COPB2,ANKRD28,SEC22B,ACTR10,TUBA3E,TUBAL3
REACTOME_ESR_MEDIATED_SIGNALING	AUTISM	0.00159762	0.00407682	0.695148	103	0.460916	brain	TWAS	c2	0.695148	1	HRAS,POLR2L,CTSD,ZDHHC7,POLR2E,GNG7,GNB4,EGFR,POLR2B,EGF,H4C9,H2AJ,XPO1,H3-3A,KAT2B,MAPK3,GPAM,H2AZ2,SP1,AKT2,PIK3R2,GNAI2,GTF2A2,ESR1,PPP5C,EP300,PRMT1,DDX5,H4C2,H3C3,H4C3,H2BC4,H2BC5,H4C4,H2AC7,H3C6,H2BC10,H4C8,KPNA2,KCTD6,USF1,YY1,CARM1,GNB3,HBEGF,POLR2G,AXIN1,GNG13,PDPK1,NR5A2,MMP2,PGR,KDM4B,GTF2F1,SPHK1,ESR2,ERBB4,CAV2,CAV1,USF2,POLR2I,HSP90AB1,STRN,BCL2,KDM1A,TGFA,POLR2C,GNB5,MOV10,GNG5,KRAS,GTF2F2,POLR2F,GNG4,PIK3R3,GNGT2,NCOA1,AKT1,GREB1,GNG12,FKBP5,IGF1R,POLR2D,ZNF217
REACTOME_ESTROGEN_DEPENDENT_GENE_EXPRESSION	AUTISM	0.00355013	0.00497962	0.475889	66	0.184895	brain	TWAS	c2	0.475889	1	POLR2L,CTSD,POLR2E,POLR2B,H4C9,H2AJ,H3-3A,KAT2B,GPAM,H2AZ2,SP1,GTF2A2,ESR1,EP300,PRMT1,DDX5,H4C2,H3C3,H4C3,H2BC4,H2BC5,H4C4,H2AC7,H3C6,H2BC10,H4C8,KPNA2,KCTD6,USF1,YY1,CARM1,POLR2G,AXIN1,NR5A2,PGR,KDM4B,GTF2F1,ERBB4,USF2,POLR2I,HSP90AB1,BCL2,KDM1A,TGFA,POLR2C,MOV10,GTF2F2,POLR2F,NCOA1,GREB1,POLR2D,ZNF217
REACTOME_ESTROGEN_DEPENDENT_NUCLEAR_EVENTS_DOWNSTREAM_OF_ESR_MEMBRANE_SIGNALING	AUTISM	-0.00794411	0.00949919	0.40299	15	0.386579	brain	TWAS	c2	0.40299	1	EGFR,EGF,XPO1,MAPK3,AKT2,HBEGF,BCL2,TGFA,CREB1,AKT1
REACTOME_EUKARYOTIC_TRANSLATION_ELONGATION	AUTISM	-1.45E-05	0.000571889	0.979811	99		brain	TWAS	c2	0.979811	1	RPS17,RPS15,RPS19,RPS9,RPL28,RPL9,RPS12,RPL17,RPS26,RPS27L,RPS14,EEF1A2,RPL18A,UBA52,RPS3,RPL37A,RPL13,RPS11,RPL29,RPSA,RPL14,RPS24,RPS2,RPS13,RPS5,RPS18,RPL10A,EEF2,RPL36,RPS8,RPS23,RPL26L1,RPL3,RPS25,RPL4,RPLP2,RPS28,RPL37,RPL23A,RPL22L1,RPL27A,RPS7,RPS29,RPL36AL
REACTOME_EUKARYOTIC_TRANSLATION_INITIATION	AUTISM	7.20E-06	0.000571196	0.989942	110		brain	TWAS	c2	0.989942	1	RPS17,RPS15,RPS19,RPS9,RPL28,RPL9,EIF2B5,EIF4E,RPS12,RPL17,RPS26,RPS27L,EIF4B,RPS14,RPL18A,UBA52,RPS3,EIF3B,RPL37A,RPL13,EIF2S1,RPS11,RPL29,EIF3C,EIF2B2,RPSA,RPL14,RPS24,EIF3D,EIF3L,RPS2,RPS13,RPS5,RPS18,RPL10A,EIF3M,RPL36,RPS8,EIF2B3,RPS23,RPL26L1,RPL3,RPS25,RPL4,RPLP2,RPS28,EIF3G,RPL37,EIF5,RPL23A,RPL22L1,EIF3F,RPL27A,RPS7,EIF2B1,RPS29,RPL36AL
REACTOME_EXPORT_OF_VIRAL_RIBONUCLEOPROTEINS_FROM_NUCLEUS	AUTISM	-0.00117983	0.00620696	0.849245	40	0.184676	brain	TWAS	c2	0.849245	1	POM121,POM121C,NUP54,XPO1,RANBP2,NUP88,NUP107,NUP58,NUP62,NUP85,NUP205,NUP50,SEH1L,RAN,NUP42,NUP93,NUP210,NDC1,NUP35,NUP133
REACTOME_EXTRACELLULAR_MATRIX_ORGANIZATION	AUTISM	0.000206953	0.00092869	0.823657	255	0.286506	brain	TWAS	c2	0.823657	1	ADAM8,ADAMTS8,CD151,CTSD,LAMA1,MADCAM1,BSG,ELANE,CAPN10,DDR1,TNXB,COL11A2,COL25A1,TLL1,SPOCK3,SPP1,ADAMTS3,PLOD1,KLKB1,PDGFA,CASP3,F11R,DDR2,PHYKPL,COL23A1,ADAMTS2,ITGA7,LTBP1,ITGA3,COL1A1,ITGAX,COL12A1,FGF2,EFEMP1,ADAM15,BCAN,FBN3,ACAN,PLOD2,BMP7,LAMA5,COL9A3,COL20A1,LTBP3,EFEMP2,ADAM17,P3H3,A2M,MATN1,SDC3,COL16A1,LAMB2,DAG1,TIMP2,IBSP,COLGALT1,NCAN,ICAM2,PRKCA,FN1,ITGA6,SERPINE1,COL26A1,THBS1,ITGB3,COL24A1,COL13A1,ADAMTS14,LAMB3,ITGB4,FMOD,HTRA1,LOX,CAST,EMILIN3,ITGA1,ITGA2,NID2,BMP4,COL19A1,COL9A1,CAPNS1,CAPN5,CRTAP,ITGB8,ITGA8,TNN,TNR,FBN2,CAPN9,MMP25,COL5A2,COL2A1,COL4A2,PXDN,FBLN1,COL5A3,ADAM19,ITGAV,LOXL1,CAPN15,LAMC1,LAMC2,COLGALT2,HSPG2,ADAMTS18,LRP4,MMP2,COL8A2,CAPN12,SPARC,ADAMTS5,SDC4,ITGB2,COL18A1,COL6A1,COL6A2,AGRN,CDH1,ITGA5,COL28A1,SCUBE1,ADAM10,TRAPPC4,CAPN11,GDF5,LTBP4,JAM2,VCAN,ITGB1,FBLN2,ADAMTS16,ITGA9,FBLN5,KLK7,VTN,PLG,LAMA2,MFAP3,NTN4,CAPN8,COL21A1,DST,LAMB1,ADAM12,EMILIN2,TLL2,FURIN,ACTN1,CTSS,CTSK,JAM3,PCOLCE2
REACTOME_EXTRA_NUCLEAR_ESTROGEN_SIGNALING	AUTISM	-0.00508207	0.0062438	0.41568	47	0.503871	brain	TWAS	c2	0.41568	1	ZDHHC7,GNB4,EGFR,EGF,XPO1,MAPK3,AKT2,PIK3R2,GNAI2,ESR1,PRMT1,GNB3,HBEGF,GNG13,PDPK1,MMP2,SPHK1,ESR2,CAV2,CAV1,HRAS,STRN,BCL2,TGFA,GNG7,GNB5,GNG5,KRAS,CREB1,GNG4,PIK3R3,GNGT2,AKT1,GNG12,IGF1R
REACTOME_FACTORS_INVOLVED_IN_MEGAKARYOCYTE_DEVELOPMENT_AND_PLATELET_PRODUCTION	AUTISM	0.000898949	0.00365244	0.805587	98	0.0419287	brain	TWAS	c2	0.805587	1	MFN1,ACTB,RAC1,CENPE,MFN2,DOCK9,H3-3A,TUBB4A,RAB5A,KIF20B,KIF16B,EHD1,DOCK7,KIF1B,PRKAR2A,PRKAR1B,CARMIL1,H3C6,AKAP1,RAD51C,KLC3,TUBB1,KIF15,KIFAP3,EHD3,TUBB8,H3C3,PRKAR1A,KIF25,TUBB2A,TUBB2B,KIF21B,DOCK1,CDC42,KDM1A,CAPZB,CABLES1,KIF3A,CBX5,CAPZA2,TUBA3D,SH2B2,TUBB8B,ITPK1,KIF19,TUBA1A,TUBA1C,CAPZA1,KLC1,KIF26A,KIF3B,CABLES2,KIF2A,HBG2,HBE1,MICAL1,TUBA8,KIF2C,KIF6,TUBB6,HDAC2,SH2B1,DOCK4,VPS45,TUBA3E,TUBAL3
REACTOME_FANCONI_ANEMIA_PATHWAY	AUTISM	0.00267079	0.00650465	0.681368	37	0.966849	brain	TWAS	c2	0.681368	1	FAAP20,EME1,DCLRE1A,FAAP100,CENPX,CENPS,ATRIP,ERCC4,FANCA,UBA52,RPA2,UBE2T,FAN1,DCLRE1B,RPA3,ERCC1,UBC,RPA1,FAAP24,FANCL,FANCM,EME2,FANCE,FANCF
REACTOME_FATTY_ACID_METABOLISM	AUTISM	0.000181864	0.000686004	0.790927	191		brain	TWAS	c2	0.790927	1	ECHS1,HACD1,ACACA,GPX4,CYP2U1,HADH,HPGDS,HPGD,ACADS,SCD5,MMAA,CBR4,ACSL1,PCCA,ACAA2,ACSF2,ACOX3,ACSL5,FASN,CBR1,DBI,GPX1,PECR,ALOX15,PRXL2B,ACSF3,SLC27A2,ACSL3,ACSBG1,TECR,CYP4F3,CYP4F11,CYP1A1,FADS1,ACOT1,ACOT2,ACOT4,ACOT6,PTGR2,ACOX2,ACBD4,ACOT13,HACD2,ELOVL5,ACOT8,ACBD7,GGT5,GGT1,ALOX5AP,MECR,ACOXL,THEM5,THEM4,ABCC1,HSD17B12,ACADM,MLYCD,MMUT,ELOVL2,DECR2,HSD17B8,ALOX12,ACADVL,ALOX15B,ALOXE3,ACBD6,PON3,PON2,AMACR,ACSL6,SLC22A5,ELOVL1,ACOT12,PTGIS,ACOX1,HADHB,PCCB,HSD17B4,ALOX5,ELOVL7,PHYH,ACAD11,MCAT,CYP4F2,ACLY,CYP1B1,CYP2J2,PCTP,ELOVL4,GPX2,CPT1B,ACAA1,SCP2,CPT2,ACOT11,FAAH,CYP4B1,CYP4A11,CYP4A22,SLC25A17,NUDT7,PRKAA2,NUDT19,CYP2C19,CYP2C8,ALDH3A2,ECI2,HACL1,PRKAB2,AKR1C3,MCEE
REACTOME_FCERI_MEDIATED_CA_2_MOBILIZATION	AUTISM	0.0136557	0.00834878	0.101913	28	0.73979	brain	TWAS	c2	0.101913	1	TXK,TEC,PPP3CB,ITPR2,PLCG2,PPP3R1,FCER1G,IGLV1-51,CALM1,VAV3,LCP2,FCER1A,NFATC1,LAT
REACTOME_FCERI_MEDIATED_MAPK_ACTIVATION	AUTISM	0.00536525	0.00737733	0.467066	33	0.696089	brain	TWAS	c2	0.467066	1	MAPK9,MAPK10,MAPK8,MAPK3,MAP2K7,LAT,RAC1,PAK1,PLCG2,FCER1G,IGLV1-51,HRAS,KRAS,VAV3,LCP2,FCER1A,PAK2
REACTOME_FCGR3A_MEDIATED_IL10_SYNTHESIS	AUTISM	0.0103513	0.00739881	0.161798	41	0.102682	brain	TWAS	c2	0.161798	1	PRKAR2A,PRKAR1B,PRKAR1A,ITPR2,ADCY5,ADCY9,PLCG2,FCGR2A,FCGR3A,IGLV1-51,YES1,ADCY6,ADCY4,CREB1,ADCY2,ADCY3,FYN,IGHG4,IGHG2,CD247,FCGR1A
REACTOME_FGFR1_MUTANT_RECEPTOR_ACTIVATION	AUTISM	0.000257765	0.000994365	0.795461	24	0.751415	brain	TWAS	c2	0.795461	1	FGF5,FGF2,STAT1,BCR,CUX1,CEP43,LRRFIP1,MYO18A,FGF1,TRIM24,FGF23,GAB2
REACTOME_FGFR2_ALTERNATIVE_SPLICING	AUTISM	-0.00662642	0.00871454	0.447024	22	0.239643	brain	TWAS	c2	0.447024	1	PTBP1,POLR2E,POLR2B,RBFOX2,POLR2F,FGFR2,POLR2G,GTF2F1,POLR2I,POLR2L,POLR2C,GTF2F2,NCBP2,POLR2D
REACTOME_FGFR2_MUTANT_RECEPTOR_ACTIVATION	AUTISM	-0.0013502	0.0077972	0.862522	29	0.321515	brain	TWAS	c2	0.862522	1	FGF22,POLR2E,POLR2B,FGF5,FGF2,FGF10,FGFR2,POLR2G,GTF2F1,POLR2I,POLR2L,POLR2C,FGF7,GTF2F2,POLR2F,FGF1,FGF23,NCBP2,POLR2D
REACTOME_FORMATION_OF_INCISION_COMPLEX_IN_GG_NER	AUTISM	0.00630627	0.0051264	0.218639	49	0.943706	brain	TWAS	c2	0.218639	1	GTF2H1,PARP1,ERCC4,ERCC2,ERCC1,UBA52,RPA2,GTF2H4,ERCC5,PARP2,DDB2,RPA3,RNF111,SUMO3,USP45,GTF2H3,UBC,CDK7,GTF2H2,RPA1,GTF2H5,UBE2I,CHD1L,ERCC3
REACTOME_FORMATION_OF_RNA_POL_II_ELONGATION_COMPLEX	AUTISM	0.00242683	0.00516438	0.638414	48	0.446265	brain	TWAS	c2	0.638414	1	POLR2E,POLR2B,GTF2H1,EAF2,NELFA,SUPT4H1,ERCC2,ELL,GTF2H4,NELFE,ELOB,CCNT2,POLR2G,GTF2F1,SUPT5H,POLR2I,POLR2L,CTR9,POLR2C,GTF2F2,POLR2F,CDK7,GTF2H2,GTF2H5,GTF2H3,NCBP2,ERCC3,POLR2D
REACTOME_FORMATION_OF_TC_NER_PRE_INCISION_COMPLEX	AUTISM	0.000824446	0.00471849	0.861294	60	0.11882	brain	TWAS	c2	0.861294	1	ERCC6,POLR2E,POLR2B,UVSSA,GTF2H1,COPS8,GPS1,XAB2,ERCC2,COPS6,EP300,UBA52,PPIE,HMGN1,GTF2H4,PRPF19,POLR2G,POLR2I,POLR2L,ERCC8,AQR,POLR2C,COPS3,COPS2,POLR2F,GTF2H3,UBC,CDK7,GTF2H2,GTF2H5,ERCC3,POLR2D
REACTOME_FORMATION_OF_THE_CORNIFIED_ENVELOPE	AUTISM	-0.000217143	0.000978152	0.82432	55	0.740481	brain	TWAS	c2	0.82432	1	ST14,PERP,DSP,CAPNS1,TCHH,FLG,PCSK6,KRT80,KRT81,KRT83,KRT5,KRT18,KRT33B,KRT31,JUP,DSC2,DSC1,DSG1,EVPL,PKP4,PPL,PKP3,PKP1,KLK5,KLK14,TGM1,SPINK9,FURIN,PKP2
REACTOME_FORMATION_OF_THE_EARLY_ELONGATION_COMPLEX	AUTISM	0.000191184	0.00530859	0.971271	44	0.467003	brain	TWAS	c2	0.971271	1	POLR2E,POLR2B,GTF2H1,NELFA,SUPT4H1,ERCC2,GTF2H4,NELFE,POLR2G,GTF2F1,SUPT5H,POLR2I,POLR2L,POLR2C,GTF2F2,POLR2F,CDK7,GTF2H2,GTF2H5,GTF2H3,NCBP2,ERCC3,POLR2D
REACTOME_FORMATION_OF_TUBULIN_FOLDING_INTERMEDIATES_BY_CCT_TRIC	AUTISM	0.00181634	0.00829478	0.82667	16	0.161588	brain	TWAS	c2	0.82667	1	TUBB4A,TCP1,CCT7,TUBB1,TUBB2A,TUBB2B,CCT8,CCT6A,TUBA3D,TUBA1A,TUBA1C,CCT5,TUBA8,TUBB6,CCT6B,TUBA4A,TUBA3E,TUBAL3
REACTOME_FOXO_MEDIATED_TRANSCRIPTION	AUTISM	0.00319702	0.00604581	0.596945	45	0.309867	brain	TWAS	c2	0.596945	1	CCNG2,PLXNA4,KAT2B,GCK,IGFBP1,AKT2,ABCA6,YWHAQ,RBL2,BBC3,EP300,TRIM63,NFYB,NFYC,FOXO6,DDIT3,BCL2L11,NFYA,PINK1,CAT,YWHAB,POMC,CAV1,SIRT3,ATXN3,AKT1,NR3C1,HDAC2,SMAD2
REACTOME_FOXO_MEDIATED_TRANSCRIPTION_OF_OXIDATIVE_STRESS_METABOLIC_AND_NEURONAL_GENES	AUTISM	0.0100791	0.00820892	0.219513	23	0.213735	brain	TWAS	c2	0.219513	1	PLXNA4,GCK,IGFBP1,ABCA6,TRIM63,CAT,POMC,SIRT3,ATXN3,NR3C1,HDAC2,FOXO6,SMAD2
REACTOME_FRS_MEDIATED_FGFR1_SIGNALING	AUTISM	0.0147542	0.0130827	0.259422	15	0.32991	brain	TWAS	c2	0.259422	1	FGF22,FGF5,FGF2,FGF10,FRS3,HRAS,KL,KRAS,FGF1,FGF23
REACTOME_FRS_MEDIATED_FGFR2_SIGNALING	AUTISM	0.0157577	0.0126207	0.211826	16	0.394072	brain	TWAS	c2	0.211826	1	FGF22,FGF5,FGF2,FGF10,FGFR2,FRS3,HRAS,KRAS,FGF7,FGF1,FGF23
REACTOME_G0_AND_EARLY_G1	AUTISM	0.00640655	0.0107643	0.551732	12	0.79926	brain	TWAS	c2	0.551732	1	LIN54,DYRK1A,CCNA2,PCNA,RBL2,CDC25A,LIN52,LIN37,MAX,E2F1,CDK1,TFDP2
REACTOME_G1_S_SPECIFIC_TRANSCRIPTION	AUTISM	0.00534888	0.00675931	0.428748	23	0.730049	brain	TWAS	c2	0.428748	1	LIN54,PCNA,RBL2,CDC25A,LIN52,DHFR,LIN37,TYMS,E2F1,CDK1,CDT1,E2F6,TFDP2
REACTOME_G2_M_CHECKPOINTS	AUTISM	0.000130639	0.000968602	0.892712	108	0.292765	brain	TWAS	c2	0.892712	1	PSMB3,PSMD3,PSMF1,MDC1,ORC5,PSMD2,YWHAH,RNF8,MCM3,PSMB1,RAD9A,TOP3A,YWHAQ,UIMC1,CDC25A,ATRIP,BABAM1,UBA52,BARD1,PSMB6,RNF168,RPA2,H4C2,H4C3,H2BC4,H2BC5,H4C4,H2BC10,H4C8,PSMA2,EXO1,PIAS4,BRIP1,PKMYT1,PSMD4,MCM6,PSMC5,ATM,PSMB9,BRCA1,PSMC3,RBBP8,RAD50,YWHAB,RPA3,PSMB5,PSME1,PSMD13,HERC2,MCM8,PSME4,RAD9B,RFC4,ORC4,UBC,RAD17,CDC7,CDK1,YWHAE,RPA1,PSMA4,RAD1,RMI2,DNA2,PSMA7,RFC5,TOPBP1,MRE11
REACTOME_G2_M_DNA_DAMAGE_CHECKPOINT	AUTISM	-4.97E-05	0.000981817	0.959589	65	0.110063	brain	TWAS	c2	0.959589	1	MDC1,YWHAH,RNF8,RAD9A,TOP3A,YWHAQ,UIMC1,ATRIP,BABAM1,BARD1,RNF168,RPA2,H4C2,H4C3,H2BC4,H2BC5,H4C4,H2BC10,H4C8,EXO1,PIAS4,BRIP1,ATM,BRCA1,RBBP8,RAD50,YWHAB,RPA3,HERC2,RAD9B,RFC4,RAD17,CDK1,YWHAE,RPA1,RAD1,RMI2,DNA2,RFC5,TOPBP1,MRE11
REACTOME_GAP_FILLING_DNA_REPAIR_SYNTHESIS_AND_LIGATION_IN_GG_NER	AUTISM	-5.32E-05	0.000989679	0.957154	37	0.796579	brain	TWAS	c2	0.957154	1	LIG1,POLD1,RFC1,POLD2,PCNA,POLE4,UBA52,RPA2,POLE,POLD3,RPA3,RFC3,RFC4,XRCC1,UBC,POLK,RPA1,LIG3,RFC5,POLE2
REACTOME_GAP_JUNCTION_ASSEMBLY	AUTISM	0.0100295	0.00956991	0.294627	12	0.287136	brain	TWAS	c2	0.294627	1	TUBB4A,TUBB1,GJD2,TUBB8,GJC1,TUBB2A,TUBB2B,GJB5,TUBA3D,TUBB8B,TUBA1A,TUBA1C,GJB2,GJB6,TUBA8,TUBB6,TUBA4A,TUBA3E,TUBAL3
REACTOME_GAP_JUNCTION_TRAFFICKING_AND_REGULATION	AUTISM	0.00165779	0.00762662	0.827921	20	0.0909507	brain	TWAS	c2	0.827921	1	ACTB,TUBB4A,TUBB1,GJD2,TUBB8,GJC1,TUBB2A,TUBB2B,GJB5,TUBA3D,TUBB8B,CLTB,TUBA1A,TUBA1C,GJB2,GJB6,TUBA8,CLTCL1,MYO6,TUBB6,TUBA4A,TUBA3E,TUBAL3
REACTOME_GASTRIN_CREB_SIGNALLING_PATHWAY_VIA_PKC_AND_MAPK	AUTISM	0.000459833	0.00958616	0.961741	18	0.693681	brain	TWAS	c2	0.961741	1	EGFR,MAPK3,PRKCA,HBEGF,HRAS,RPS6KA2,CCKBR,KRAS,CREB1
REACTOME_GENERATION_OF_SECOND_MESSENGER_MOLECULES	AUTISM	-0.000227078	0.000973581	0.815575	47	0.540179	brain	TWAS	c2	0.815575	1	ZAP70,HLA-DRA,HLA-DRB5,HLA-DRB1,HLA-DQA1,HLA-DQB1,HLA-DQA2,HLA-DQB2,HLA-DPA1,HLA-DPB1,ENAH,PAK1,PLCG2,CD4,NCK1,LCP2,CD247,LAT,PAK2
REACTOME_GENE_AND_PROTEIN_EXPRESSION_BY_JAK_STAT_SIGNALING_AFTER_INTERLEUKIN_12_STIMULATION	AUTISM	-0.00522405	0.00958725	0.585826	25	0.595188	brain	TWAS	c2	0.585826	1	CNN2,RPLP0,HNRNPDL,GSTO1,BOLA2,SOD2,TCP1,PPIA,ANXA2,STAT4,CDC42,PDCD4,PITPNA,SOD1,CAPZA1,PAK2,SERPINB2
REACTOME_GENE_SILENCING_BY_RNA	AUTISM	0.000652895	0.00360932	0.856453	101	0.315467	brain	TWAS	c2	0.856453	1	POLR2E,POM121,POM121C,POLR2B,H4C9,H2AJ,NUP54,H3-3A,H2AZ2,RANBP2,NUP88,NUP107,NUP58,XPO5,NUP62,NUP85,H4C2,H3C3,H4C3,H2BC4,H2BC5,H4C4,H2AC7,H3C6,H2BC10,H4C8,NUP205,ELAC2,TDRKH,NUP50,POLR2G,SEH1L,RAN,IPO8,POLR2I,POLR2L,NUP42,NUP93,POLR2C,NUP210,MOV10L1,BCDIN3D,NDC1,PLD6,TDRD9,POLR2F,DDX4,NUP35,NUP133,TDRD12,DROSHA,PIWIL1,TDRD6,MAEL,POLR2D,PIWIL4,POLR2A
REACTOME_GLOBAL_GENOME_NUCLEOTIDE_EXCISION_REPAIR_GG_NER	AUTISM	0.00010625	0.000970378	0.912811	90	0.84104	brain	TWAS	c2	0.912811	1	NFRKB,TFPT,ACTB,RPA3,GTF2H1,COPS8,PARP1,INO80E,LIG1,POLD1,GPS1,POLD2,PCNA,INO80B,POLE4,ERCC4,XRCC1,ERCC2,ERCC1,COPS6,UBA52,RPA2,ACTR8,POLE,GTF2H4,YY1,ERCC5,PARP2,POLD3,DDB2,RNF111,SUMO3,INO80D,INO80C,USP45,RFC4,COPS3,COPS2,GTF2H3,UBC,CDK7,GTF2H2,POLK,RPA1,ACTR5,GTF2H5,RUVBL1,LIG3,RFC5,POLE2,UBE2I,CHD1L,ERCC3
REACTOME_GLUCAGON_LIKE_PEPTIDE_1_GLP1_REGULATES_INSULIN_SECRETION	AUTISM	0.000232077	0.00652466	0.971626	38	0.897229	brain	TWAS	c2	0.971626	1	GNB4,PRKAR2A,PRKAR1B,PRKAR1A,ITPR2,KCNS3,ADCY5,RAP1A,RAPGEF3,ADCY6,GNB3,GNG13,KCNB1,GNG7,GNB5,KCNC2,GNG5,GNG4,GNGT2,KCNG2,IQGAP1,GNG12
REACTOME_GLUCAGON_TYPE_LIGAND_RECEPTORS	AUTISM	-0.00227331	0.00750571	0.761983	28	0.256893	brain	TWAS	c2	0.761983	1	GNB4,VIPR1,ADCYAP1R1,GNB3,GNG13,SCT,GNG7,GNB5,GNG5,GIPR,GNG4,VIPR2,GNGT2,GLP2R,GNG12,ADCYAP1
REACTOME_GLUCONEOGENESIS	AUTISM	-0.00398488	0.00982674	0.6851	20	0.0960563	brain	TWAS	c2	0.6851	1	MDH2,GOT2,SLC37A1,SLC25A12,ENO3,PGAM1,GPI,G6PC3,SLC37A4,PCK2,ALDOC,GAPDH,TPI1,G6PC2,SLC37A2
REACTOME_GLUCOSE_METABOLISM	AUTISM	0.00202586	0.00454399	0.655718	83	0.382065	brain	TWAS	c2	0.655718	1	POM121,POM121C,MDH2,GOT2,NUP54,GNPDA2,PFKP,NUP93,SLC37A1,PFKL,GCK,PFKFB4,HK2,RANBP2,SLC25A12,ENO3,NUP88,NUP107,NUP58,PPP2R1B,NUP62,PGAM1,NUP85,PFKFB2,BPGM,NUP205,GPI,PGP,PFKM,NUP50,SEH1L,PGM2L1,G6PC3,SLC37A4,NUP42,NUP210,NDC1,PCK2,ALDOC,GAPDH,TPI1,NUP35,NUP133,GNPDA1,G6PC2,SLC37A2
REACTOME_GLUTAMATE_NEUROTRANSMITTER_RELEASE_CYCLE	AUTISM	-0.00115356	0.00814174	0.887329	25	0.185805	brain	TWAS	c2	0.887329	1	CPLX1,RAB3A,TSPOAP1,SLC1A6,PPFIA3,GLS,PPFIA4,SLC38A2,PPFIA2,VAMP2,ARL6IP5,PPFIA1,RIMS1,STX1A,SLC1A7,SLC1A3
REACTOME_GLUTATHIONE_CONJUGATION	AUTISM	-4.83E-05	0.000696412	0.94475	79		brain	TWAS	c2	0.94475	1	GSTK1,HPGDS,MGST2,GSTO1,GSTO2,GSTA1,GSTA4,GCLC,GSTP1,MGST1,CNDP2,GSTT2B,GSTT2,GSTT1,GGT5,GGT1,GGCT,GCLM,CHAC1,GSTZ1,MGST3,ESD,GSTM4,GSTM2,GSTM1,GSTM3,GSTM5,AKR1A1
REACTOME_GLYCEROPHOSPHOLIPID_BIOSYNTHESIS	AUTISM	-0.000228333	0.000945125	0.809097	145	0.474067	brain	TWAS	c2	0.809097	1	MBOAT7,TMEM86B,ACP6,CDS1,ETNPPL,PLA2G12A,PLBD1,PISD,LPCAT1,CDIPT,SLC44A3,GPAM,AGPAT3,CDS2,CRLS1,PLD3,DGAT2,PLA1A,CPNE7,PCYT1A,LIPH,MGLL,LPIN3,DDHD1,LIPI,CEPT1,PLA2G4B,PLA2G4D,SLC44A5,ETNK2,SLC44A2,STARD10,CSNK2B,AGPAT1,PITPNM3,PLAAT5,PLAAT3,AGPAT4,GNPAT,PLA2G5,LPCAT2,CHPT1,GPD2,PLA2G4C,HADHB,SELENOI,PLB1,LCLAT1,ABHD4,CPNE1,PTDSS2,PNPLA2,PGS1,OSBPL10,GPD1L,PCTP,CHKB,PLD6,PLA2G6,OSBPL8,GPAT2,STARD7,PHOSPHO1,PLD4,PLD2,LPIN2,LPIN1,OSBPL5,PLD1,PLAAT1,BCHE
REACTOME_GLYCOGEN_BREAKDOWN_GLYCOGENOLYSIS	AUTISM	0.0110191	0.00747466	0.140431	26	0.441312	brain	TWAS	c2	0.140431	1	GYG1,PYGB,PYGM,PGM1,PYGL,PHKG1,AGL,CALM1,GAA
REACTOME_GLYCOLYSIS	AUTISM	0.000872221	0.00494575	0.860013	68	0.412021	brain	TWAS	c2	0.860013	1	POM121,POM121C,NUP54,GNPDA2,PFKP,PFKL,GCK,PFKFB4,HK2,RANBP2,ENO3,NUP88,NUP107,NUP58,PPP2R1B,NUP62,PGAM1,NUP85,PFKFB2,BPGM,NUP205,GPI,PGP,PFKM,NUP50,SEH1L,PGM2L1,NUP42,NUP93,NUP210,NDC1,ALDOC,GAPDH,TPI1,NUP35,NUP133,GNPDA1
REACTOME_GLYCOSAMINOGLYCAN_METABOLISM	AUTISM	-0.00447989	0.00353204	0.204671	123	0.423525	brain	TWAS	c2	0.204671	1	GPC1,HPSE,PAPSS1,SLC26A1,IDUA,ABCC5,ST3GAL6,NDST3,HS3ST1,ST3GAL4,BCAN,ACAN,NDST1,B4GAT1,B4GALT7,DSE,HYAL3,HYAL1,CSGALNACT2,CHST12,EXT2,CHST1,B4GALT4,GPC2,NCAN,CHST3,HEXA,STAB2,FMOD,PRELP,SLC35B3,CHST13,CHPF2,HAS1,B3GAT1,B3GNT7,GLCE,GLB1,HS3ST3A1,HS3ST3B1,ARSB,CHSY1,B4GALT5,HS6ST3,B3GAT3,CHP1,HSPG2,B3GNT4,CEMIP,NAGLU,HS2ST1,B4GALT6,B4GALT2,CHST9,SDC4,GPC5,AGRN,B3GALT6,CSPG5,HEXB,LYVE1,VCAN,CHST15,DSEL,SDC3,CHST6,CHST5,B3GAT2,GNS,GALNS,CHPF,UST,HS3ST5,HPSE2,CHST2,SGSH
REACTOME_GLYCOSPHINGOLIPID_METABOLISM	AUTISM	0.000645228	0.00529323	0.902981	49	0.504436	brain	TWAS	c2	0.902981	1	ARSK,ESYT1,B4GALNT1,ARSI,GM2A,NEU3,PSAP,HEXA,CTSA,GLB1,ARSB,NEU4,SUMF2,SUMF1,HEXB,ESYT3,CERK,ARSA,SMPD1,GLTP,SMPD3,ASAH2,GALC,SMPD2,ESYT2,SMPD4
REACTOME_GLYOXYLATE_METABOLISM_AND_GLYCINE_DEGRADATION	AUTISM	6.34E-05	0.000983297	0.948589	49	0.288423	brain	TWAS	c2	0.948589	1	BCKDHA,LIAS,GOT2,OGDH,AMT,GNMT,HOGA1,PXMP2,DLST,PDHB,DDO,LIPT1,ALDH4A1,LIPT2,PDHX,DBT,BCKDHB,DLD,GCSH
REACTOME_GOLGI_ASSOCIATED_VESICLE_BIOGENESIS	AUTISM	-0.00767877	0.00702676	0.274486	41	0.0692152	brain	TWAS	c2	0.274486	1	AP1G1,GAK,AP1B1,SH3D19,DNAJC6,TPD52L1,BLOC1S1,DTNBP1,BLOC1S3,ACBD3,AP1S1,AP4E1,TXNDC5,AP1M1,AP3B1,AP4B1,NAPA,HIP1R,RAB5C,VAMP2,NECAP1,AP1S3,AP1M2,CPD,SNX9,SNX5
REACTOME_GPCR_LIGAND_BINDING	AUTISM	-0.00032861	0.000912342	0.71871	278	0.701269	brain	TWAS	c2	0.71871	1	TAS2R7,TAS2R8,TAS2R9,TAS2R10,TAS2R13,TAS2R50,TAS2R20,TAS2R19,TAS2R31,TAS2R14,TAS2R46,TAS2R43,TAS2R30,TAS2R42,HEBP1,CCL3L1,CRHR1,WNT3,WNT9B,PLPPR3,KISS1R,GNG7,NTSR1,OPRL1,NPBWR2,GPR35,GNB4,CXCL2,CXCL11,WNT8A,GABBR1,HTR5A,FZD1,CALCR,ECE2,RXFP1,NPY2R,ACKR3,RRH,DRD5,CCKAR,NPY1R,NPY5R,MTNR1A,TACR3,WNT9A,ADGRE1,CCL25,GNRHR,QRFPR,GRM8,SMO,NMBR,P2RY12,SUCNR1,P2RY1,ADRB1,UTS2R,ADRA1D,PROKR2,INSL3,GALR1,S1PR1,TACR1,CXCL16,EDN3,MCHR1,MC1R,CCK,VIPR1,ACKR2,GNGT2,CHRM5,ADGRE5,ADGRE2,TACR2,NPFFR1,OXGR1,PTGDR2,OXTR,GHRL,PRLHR,FSHB,GAL,NPSR1,CD55,TSHR,FPR2,FPR1,SSTR1,GPR55,NMUR1,PTAFR,OPRD1,AGT,ADORA3,WNT2B,DRD2,F2RL2,F2R,F2RL1,P2RY11,S1PR2,ADRA1B,CRHR2,ADCYAP1R1,GNB3,P2RY2,P2RY6,GRM4,ECE1,WNT4,HTR1D,HTR1A,NLN,TAS2R4,TAS2R5,HTR6,PTGER3,RXFP3,PLPPR4,HCRTR2,NMUR2,FSHR,POMC,BDKRB2,BDKRB1,F2,ADORA2B,GPR37,CCR5,PTH1R,FFAR1,SCT,DRD4,AGTR1,OPN3,OPN4,PTGDR,CCR6,DRD1,C3AR1,FZD9,WNT5A,SSTR2,GRM7,CMKLR1,WNT7B,MCHR2,RAMP3,WNT7A,FZD7,OXER1,GNB5,WNT10B,CCKBR,KNG1,PTH2R,LTB4R,GNG5,LPAR3,GIPR,NPFFR2,GPR65,WNT2,GNG4,APLNR,EDNRB,OPRM1,GPR39,HTR1F,HTR4,ADRB2,VIPR2,PTCH2,AVPR1A,WNT16,ADRA2B,UTS2B,MC4R,FFAR4,TAS2R39,GNG12,GLP2R,NTSR2,GPBAR1,WNT6,IHH,SSTR4,PDYN,PTGER4,OPN5,ADCYAP1,RGR,PSAP
REACTOME_GPER1_SIGNALING	AUTISM	0.00855822	0.00720786	0.235091	38	0.0738266	brain	TWAS	c2	0.235091	1	GNB4,PRKAR2A,GNAI2,PRKAR1B,FN1,PRKAR1A,ADCY5,ADCY9,GNB3,GNG13,ITGA5,GNAZ,GNG7,ITGB1,GNB5,ADCY6,ADCY4,GNG5,GNG4,ADCY2,GNGT2,ADCY3,GNG12
REACTOME_GPVI_MEDIATED_ACTIVATION_CASCADE	AUTISM	0.00694209	0.0100927	0.491559	28	0.725125	brain	TWAS	c2	0.491559	1	GP6,PDPN,PIK3R2,RAC1,PLCG2,PDPK1,CDC42,FCER1G,VAV3,LCP2,RHOB,PIK3CG,PIK3R3,FYN,LAT
REACTOME_G_ALPHA_12_13_SIGNALLING_EVENTS	AUTISM	-0.000913225	0.00497806	0.854445	70	0.874164	brain	TWAS	c2	0.854445	1	GNB4,ARHGEF5,ARHGEF16,FGD2,ARHGEF18,SOS2,ROCK1,GNA13,ARHGEF12,ARHGEF7,MCF2L,RASGRF2,ADRA1B,GNB3,GNG13,ARHGEF19,PLEKHG5,ARHGEF15,NGEF,PREX1,ECT2,ABR,TIAM1,ARHGEF4,NET1,AKAP13,ARHGEF35,ARHGEF3,GNG7,GNB5,GNG5,ARHGEF26,ARHGEF37,OBSCN,ARHGEF40,GNG4,VAV3,GNA12,RHOB,GNGT2,ROCK2,GNG12,ADRA1D,FGD4
REACTOME_G_ALPHA_I_SIGNALLING_EVENTS	AUTISM	-0.00123907	0.00268976	0.645042	182	0.653317	brain	TWAS	c2	0.645042	1	TAS2R7,TAS2R8,TAS2R9,TAS2R10,TAS2R13,TAS2R50,TAS2R20,TAS2R19,TAS2R31,TAS2R14,TAS2R46,TAS2R43,TAS2R30,TAS2R42,HEBP1,RGS19,OPRL1,NPBWR2,GNB4,CXCL2,CXCL11,GABBR1,HTR5A,CAMK2D,NPY2R,ACKR3,RRH,CAMKK2,NPY1R,NPY5R,RGS12,MTNR1A,GRM8,P2RY12,SUCNR1,CAMK2B,ADCY1,PPP1R1B,RGS14,PDE4C,PRKAR2A,GNAI2,GALR1,RGS9,PRKCA,GNG7,GNA11,GNA15,CXCL16,MCHR1,KPNA2,PRKAR1A,PPP2R1B,PSAP,PPP3CB,OXGR1,PTGDR2,PRKCD,GAL,ITPR2,FPR2,FPR1,PPP2R1A,ADCY5,ADCY9,SSTR1,GPR55,NMUR1,PLCB1,RGS6,AGT,ADORA3,PPP3R1,GNAL,S1PR2,PDE4A,GNB3,GRM4,RGS11,GNG13,PLCB3,TAS2R4,TAS2R5,PTGER3,RXFP3,NMUR2,ADCY3,POMC,BDKRB2,BDKRB1,PDE1B,RGS18,RGS1,GNAZ,GPR37,CCR5,DRD4,OPN3,CCR6,C3AR1,HTR1D,SSTR2,GRM7,MCHR2,OXER1,GNB5,ADCY6,KNG1,ADCY4,GNG5,LPAR3,PDE1A,GNG4,APLNR,ADCY2,TAS2R1,RGS17,OPRM1,HTR1F,ADRA2B,GNGT2,TAS2R39,GNG12,PDE4B,SSTR4,PDE1C,GPSM2,CAMK4,OPN5,PDYN,RGS4,RGS5,RGR,CCL25
REACTOME_G_ALPHA_Q_SIGNALLING_EVENTS	AUTISM	-0.00089841	0.002901	0.756797	173	0.890283	brain	TWAS	c2	0.756797	1	KISS1R,GNG7,GNA11,NTSR1,RGS19,GNB4,EGFR,DGKQ,CCKAR,TACR3,ABHD12,GNRHR,QRFPR,DGKA,ARHGEF25,MAPK3,NMBR,UTS2R,ADRA1D,PROKR2,NMUR1,DGKD,PIK3R2,PRKCA,GNA15,TACR1,EDN3,MCHR1,CCK,DGKB,CHRM5,TACR2,NPFFR1,GRK5,PRKCD,OXTR,GHRL,MGLL,DAGLB,NPSR1,KRAS,ITPR2,ABHD6,FPR2,DGKE,PLCB1,RPS6KA1,PTAFR,AGT,F2RL2,F2R,F2RL1,P2RY11,ADRA1B,GNB3,HBEGF,P2RY2,P2RY6,PLCB3,P2RY1,HCRTR2,NMUR2,BDKRB2,BDKRB1,RGS18,RGS1,RGS2,F2,FFAR1,HRAS,OPN4,RPS6KA2,MCHR2,GNB5,TRPC6,CCKBR,DGKG,KNG1,LTB4R,GNG5,LPAR3,GPR65,GNG4,EDNRB,GPR39,PIK3R3,AVPR1A,GNGT2,UTS2B,FFAR4,NTSR2,RGS17,GNG12,AGTR1,PRKCQ,RGS4,RGS5,NMB
REACTOME_G_ALPHA_Z_SIGNALLING_EVENTS	AUTISM	0.00648579	0.00650818	0.318979	47	0.515987	brain	TWAS	c2	0.318979	1	RGS19,GNB4,PRKCB,RGS4,GNAI2,PRKCA,PRKCD,ADCY5,ADCY9,GNB3,GNG13,GNAZ,GNG7,GNB5,ADCY6,ADCY4,GNG5,GNG4,ADCY2,ADRA2B,GNGT2,ADCY3,RGS17,GNG12,PRKCQ
REACTOME_G_BETA_GAMMA_SIGNALLING_THROUGH_CDC42	AUTISM	-0.00485141	0.0110969	0.661977	15	0.544089	brain	TWAS	c2	0.661977	1	GNB4,PAK1,GNB3,GNG13,CDC42,GNG7,GNB5,GNG5,GNG4,GNGT2,GNG12
REACTOME_G_BETA_GAMMA_SIGNALLING_THROUGH_PI3KGAMMA	AUTISM	-0.00661737	0.0109877	0.547007	15	0.344766	brain	TWAS	c2	0.547007	1	GNB4,AKT2,PDPK1,GNB3,GNG13,GNG7,GNB5,GNG5,GNG4,PIK3CG,GNGT2,AKT1,GNG12
REACTOME_G_PROTEIN_ACTIVATION	AUTISM	-0.00840463	0.00720551	0.243446	26	0.578789	brain	TWAS	c2	0.243446	1	GNB4,GNG7,GNA11,GNA15,GNB3,GNG13,POMC,GNB5,GNG5,GNG4,OPRM1,GNGT2,GNG12,PDYN
REACTOME_G_PROTEIN_BETA_GAMMA_SIGNALLING	AUTISM	-0.00444328	0.0100122	0.657196	20	0.644769	brain	TWAS	c2	0.657196	1	GNB4,AKT2,PLCB1,PAK1,PDPK1,GNB3,GNG13,PLCB3,CDC42,GNG7,GNB5,GNG5,GNG4,PIK3CG,GNGT2,AKT1,GNG12
REACTOME_G_PROTEIN_MEDIATED_EVENTS	AUTISM	0.00326295	0.00566038	0.564309	54	0.229448	brain	TWAS	c2	0.564309	1	CAMK2D,CAMKK2,CAMK2B,ADCY1,PRKAR2A,GNAI2,PRKAR1B,PRKCA,GNA11,GNA15,KPNA2,PRKAR1A,PRKCD,ITPR2,ADCY5,ADCY9,PLCB1,GNAL,PLCB3,PDE1B,ADCY6,ADCY4,CREB1,PDE1A,ADCY2,ADCY3,PDE1C,CAMK4
REACTOME_HATS_ACETYLATE_HISTONES	AUTISM	0.0054741	0.00484346	0.25839	59	0.076924	brain	TWAS	c2	0.25839	1	TADA2A,KANSL1,TRRAP,ACTB,SUPT3H,TADA2B,CLOCK,KAT2B,KAT8,MSL1,YEATS4,EP300,RUVBL2,H4C2,H3C3,H4C3,H2BC4,H2BC5,H4C4,H2AC7,H3C6,H2BC10,H4C8,SGF29,TADA3,USP22,MEAF6,SUPT20H,DR1,ELP5,ING5,DMAP1,KANSL2,MCRS1,TAF9,KAT6B,ATXN7,KAT14,NCOA1,RUVBL1,TADA1
REACTOME_HCMV_EARLY_EVENTS	AUTISM	0.00565963	0.00469159	0.227688	64	0.22565	brain	TWAS	c2	0.227688	1	EGFR,POM121,POM121C,NFKB1,NUP54,DYNLL1,TUBB4A,RANBP2,DYNC1I2,NUP88,NUP107,TUBB1,NUP58,NUP62,TUBB8,NUP85,H4C2,H3C3,H4C3,H2BC4,H2BC5,H4C4,H2AC7,H3C6,H2BC10,H4C8,DYNLL2,TUBB2A,TUBB2B,NUP205,NUP50,TUBB6,SEH1L,GPS2,NCOR1,TUBA3D,TUBB8B,NUP42,ITGB1,NUP93,NUP210,TUBA1A,TUBA1C,NDC1,CREB1,NUP35,NUP133,TUBA8,CBX1,DYNC1I1,DYNC1LI1,TUBA3E,TUBAL3
REACTOME_HCMV_INFECTION	AUTISM	0.00342259	0.00422145	0.417503	80	0.430151	brain	TWAS	c2	0.417503	1	EGFR,POM121,POM121C,NFKB1,NUP54,DYNLL1,VPS37B,TUBB4A,VPS36,MVB12A,RANBP2,DYNC1I2,NUP88,NUP107,TUBB1,NUP58,CHMP1A,NUP62,TUBB8,VPS37C,NUP85,H4C2,H3C3,H4C3,H2BC4,H2BC5,H4C4,H2AC7,H3C6,H2BC10,H4C8,CHMP3,DYNLL2,TUBB2A,TUBB2B,NUP205,NUP50,CHMP2A,TUBB6,SEH1L,VPS4A,GPS2,NCOR1,TUBA3D,TUBB8B,NUP42,NCOR2,ITGB1,NUP93,NUP210,TUBA1A,TUBA1C,NDC1,CHMP4A,CHMP4B,NUP35,NUP133,TUBA8,CBX1,SNF8,DYNC1I1,DYNC1LI1,TUBA3E,TUBAL3
REACTOME_HCMV_LATE_EVENTS	AUTISM	0.00167941	0.00491613	0.732643	58	0.554171	brain	TWAS	c2	0.732643	1	POM121,POM121C,NUP54,VPS36,MVB12A,RANBP2,NUP88,NUP107,NUP58,CHMP1A,NUP62,VPS37C,NUP85,H4C2,H3C3,H4C3,H2BC4,H2BC5,H4C4,H2AC7,H3C6,H2BC10,H4C8,CHMP3,NUP205,NUP50,CHMP2A,SEH1L,VPS37B,VPS4A,NUP42,NUP93,NUP210,NDC1,CHMP4A,CHMP4B,NUP35,NUP133,SNF8
REACTOME_HDR_THROUGH_HOMOLOGOUS_RECOMBINATION_HRR	AUTISM	-0.000127911	0.000697956	0.85459	83		brain	TWAS	c2	0.85459	1	RTEL1,EME1,POLD1,POLD2,PCNA,MUS81,RAD9A,TOP3A,ATRIP,RAD51C,BARD1,POLE4,UBA52,RPA2,POLE,GEN1,EXO1,BRIP1,XRCC2,ATM,POLD3,BRCA1,RBBP8,RAD50,RPA3,RAD9B,BRCA2,RFC4,XRCC3,RFC3,UBC,RAD17,POLK,RPA1,RAD1,RMI2,DNA2,RFC5,POLE2,EME2,TOPBP1,MRE11
REACTOME_HDR_THROUGH_SINGLE_STRAND_ANNEALING_SSA	AUTISM	-0.00017502	0.000982452	0.858608	55	0.666538	brain	TWAS	c2	0.858608	1	RAD9A,TOP3A,ATRIP,ERCC4,RAD52,RHNO1,BARD1,RPA2,EXO1,BRIP1,ATM,BRCA1,RBBP8,RAD50,RPA3,RAD9B,RFC4,ERCC1,RAD17,RPA1,RAD1,RMI2,DNA2,RFC5,TOPBP1,MRE11
REACTOME_HEDGEHOG_LIGAND_BIOGENESIS	AUTISM	0.00298441	0.00579205	0.606372	47	0.500133	brain	TWAS	c2	0.606372	1	PSMB3,PSMD3,PSMF1,PSMD2,NOTUM,PSMB1,ADAM17,PSMB6,UBA52,HHAT,PSMA2,PSMD4,PSMC5,DISP2,PSMC3,GPC5,PSMB5,PSME1,PSMD13,ERLEC1,PSME4,UBC,PSMA4,SCUBE2,PSMA7,PSMB9,IHH
REACTOME_HEDGEHOG_ON_STATE	AUTISM	0.000499467	0.0048431	0.91786	66	0.976783	brain	TWAS	c2	0.91786	1	PSMB3,PSMD3,PSMF1,SMURF1,PSMD2,EVC2,EVC,HHIP,SUFU,CDON,PSMB1,GPR161,EFCAB7,PSMB6,GAS8,UBA52,PSMA2,PSMD4,CUL3,PSMC5,DZIP1,SMO,PSMC3,KIF3A,PSMB5,PSME1,PSMD13,PSME4,GLI2,NUMB,UBC,IQCE,PSMA4,PTCH2,PSMA7,BOC,PSMB9,IHH,SEM1
REACTOME_HEME_BIOSYNTHESIS	AUTISM	0.000139015	0.000993133	0.888679	31	0.281084	brain	TWAS	c2	0.888679	1	CPOX,ALB,FLVCR1,PPOX,COX15,HMBS,UROS,COX10,FECH
REACTOME_HIV_ELONGATION_ARREST_AND_RECOVERY	AUTISM	0.000806506	0.00795605	0.919257	26	0.288129	brain	TWAS	c2	0.919257	1	POLR2E,POLR2B,NELFA,SUPT4H1,ELL,ELOB,CCNT2,POLR2G,GTF2F1,SUPT5H,POLR2I,POLR2L,NELFE,POLR2C,GTF2F2,POLR2F,POLR2D
REACTOME_HIV_LIFE_CYCLE	AUTISM	0.00336704	0.00349888	0.335889	119	0.517101	brain	TWAS	c2	0.335889	1	POLR2E,POM121,POM121C,POLR2B,GTF2H1,NUP54,XPO1,KPNA1,NELFA,VTA1,PPIA,BANF1,MVB12A,ELL,UBA52,RANBP2,SUPT4H1,XRCC5,GTF2A2,ERCC2,NUP88,NUP107,NUP58,RANGAP1,LIG1,NUP62,VPS37C,POLR2G,NUP85,NMT1,CHMP3,GTF2H4,NELFE,RCC1,NUP205,SEH1L,RNMT,PDCD6IP,NMT2,ELOB,RANBP1,CCNT2,NUP50,CD4,CHMP2A,TAF11,VPS37B,GTF2H3,GTF2F1,VPS4A,RAN,SUPT5H,CCR5,POLR2I,POLR2L,NUP42,LIG4,VPS4B,NUP93,POLR2C,NUP210,NDC1,TAF4B,CHMP4A,CHMP4B,GTF2F2,POLR2F,NUP35,UBC,CDK7,TAF9,GTF2H2,NUP133,GTF2H5,FURIN,NCBP2,ERCC3,POLR2D,POLR2A
REACTOME_HIV_TRANSCRIPTION_ELONGATION	AUTISM	0.000387751	0.00529647	0.94164	45	0.491856	brain	TWAS	c2	0.94164	1	POLR2E,POLR2B,GTF2H1,NELFA,SUPT4H1,ERCC2,ELL,GTF2H4,NELFE,ELOB,POLR2G,GTF2F1,SUPT5H,POLR2I,POLR2L,POLR2C,GTF2F2,POLR2F,CDK7,GTF2H2,GTF2H5,GTF2H3,NCBP2,ERCC3,POLR2D
REACTOME_HIV_TRANSCRIPTION_INITIATION	AUTISM	-0.00114391	0.00549855	0.835199	40	0.315929	brain	TWAS	c2	0.835199	1	POLR2E,POLR2B,GTF2H1,GTF2A2,ERCC2,GTF2H4,POLR2G,TAF11,GTF2F1,POLR2I,POLR2L,POLR2C,TAF4B,GTF2F2,POLR2F,CDK7,TAF9,GTF2H2,GTF2H5,GTF2H3,ERCC3,POLR2D
REACTOME_HOMOLOGOUS_DNA_PAIRING_AND_STRAND_EXCHANGE	AUTISM	-0.000235972	0.000979034	0.809535	58	0.612414	brain	TWAS	c2	0.809535	1	RAD9A,TOP3A,ATRIP,RAD51C,RHNO1,BARD1,RPA2,EXO1,BRIP1,XRCC2,ATM,BRCA1,RBBP8,RAD50,RPA3,RAD9B,BRCA2,RFC4,XRCC3,RFC3,RAD17,RPA1,RAD1,RMI2,DNA2,RFC5,TOPBP1,MRE11
REACTOME_HOMOLOGY_DIRECTED_REPAIR	AUTISM	-0.000231385	0.000693709	0.738722	117		brain	TWAS	c2	0.738722	1	RTEL1,MDC1,RNF4,PARP1,EME1,PPP4C,POLD1,RNF8,POLD2,CCNA2,PCNA,MUS81,RAD9A,TOP3A,UIMC1,ATRIP,BABAM1,UBA52,ERCC4,RAD51C,BARD1,POLE4,RNF168,RPA2,H4C2,H4C3,H2BC4,H2BC5,H4C4,H2BC10,H4C8,POLE,GEN1,EXO1,PIAS4,SIRT6,BRIP1,RAD52,PARP2,XRCC2,ATM,POLD3,BRCA1,RBBP8,RAD50,RPA3,PPP4R2,TIPIN,HERC2,RAD9B,BRCA2,RFC4,XRCC1,ERCC1,XRCC3,RHNO1,RFC3,UBC,RAD17,POLK,RPA1,RAD1,RMI2,DNA2,LIG3,RFC5,POLE2,UBE2I,EME2,TOPBP1,MRE11
REACTOME_HSF1_ACTIVATION	AUTISM	0.00794628	0.0100404	0.428694	17	0.295972	brain	TWAS	c2	0.428694	1	MRPL18,HSPB2,RPA2,HSBP1,CRYBA4,RPA3,HSP90AB1,DNAJB1,HSPA1L,HSPA1B,YWHAE,RPA1
REACTOME_HSF1_DEPENDENT_TRANSACTIVATION	AUTISM	0.0115723	0.00935245	0.215955	24	0.445353	brain	TWAS	c2	0.215955	1	CAMK2D,MRPL18,CAMK2B,MTOR,EP300,HSPB2,CRYAB,HSPB8,MLST8,HSBP1,CRYBA4,HSPA2,HSP90AB1,RPTOR,DNAJB1,HSPA1L,HSPA1B
REACTOME_HSP90_CHAPERONE_CYCLE_FOR_STEROID_HORMONE_RECEPTORS_SHR_IN_THE_PRESENCE_OF_LIGAND	AUTISM	0.00630915	0.00699395	0.367011	35	0.2415	brain	TWAS	c2	0.367011	1	DYNLL1,TUBB4A,ACTR1A,DCTN1,DYNC1I2,TUBB1,TUBB8,DYNLL2,TUBB2A,TUBB2B,CAPZB,PGR,HSPA2,CAPZA2,TUBA3D,TUBB8B,HSP90AB1,DNAJB1,HSPA1L,HSPA1B,TUBA1A,TUBA1C,CAPZA1,TUBA8,DNAJA4,DYNC1I1,DYNC1LI1,TUBB6,NR3C1,DCTN5,FKBP5,ACTR10,TUBA3E,TUBAL3
REACTOME_HS_GAG_BIOSYNTHESIS	AUTISM	-0.00833176	0.00658524	0.205793	31	0.303398	brain	TWAS	c2	0.205793	1	GPC1,NDST3,HS3ST1,NDST1,EXT2,GPC2,GLCE,HS3ST3A1,HS3ST3B1,HS6ST3,HSPG2,HS2ST1,SDC4,GPC5,AGRN,SDC3,HS3ST5
REACTOME_HS_GAG_DEGRADATION	AUTISM	-0.0125262	0.0103492	0.226143	18	0.127669	brain	TWAS	c2	0.226143	1	GPC1,HPSE,IDUA,GPC2,GLB1,HSPG2,NAGLU,SDC4,GPC5,AGRN,SDC3,HPSE2,SGSH
REACTOME_HYALURONAN_METABOLISM	AUTISM	-6.91E-05	0.00727326	0.992415	24	0.460017	brain	TWAS	c2	0.992415	1	ABCC5,HYAL3,HYAL1,HEXA,STAB2,HAS1,CHP1,CEMIP,HEXB,LYVE1
REACTOME_IMMUNOREGULATORY_INTERACTIONS_BETWEEN_A_LYMPHOID_AND_A_NON_LYMPHOID_CELL	AUTISM	0.000461252	0.000955128	0.629151	117	0.759322	brain	TWAS	c2	0.629151	1	MADCAM1,OSCAR,LILRB3,LILRA6,LILRB2,LILRA4,LAIR1,LAIR2,LILRA2,LILRA1,LILRB1,LILRB4,CD8A,HLA-F,HLA-G,HLA-A,HLA-E,HLA-C,HLA-B,MICA,MICB,PILRB,PILRA,FCGR3A,FCGR2B,SH2D1B,SIGLEC11,SIGLEC9,SIGLEC7,CD33,SIGLEC10,SIGLEC5,CLEC4G,KLRG1,CLEC2D,CLEC2B,KLRD1,KLRK1,KLRC1,PVR,NECTIN2,SELL,CD300A,CD300C,CD300LF,CD200,CD200R1,CD40,SFTPD,COL2A1,NCR3LG1,ICAM2,CXADR,TREM2,IGLV1-51,CDH1,COLEC12,IFITM1,ITGB2,RAET1E,ULBP1,ULBP3,CD81,SIGLEC6,ITGB1,CD247,FCGR1A
REACTOME_INCRETIN_SYNTHESIS_SECRETION_AND_INACTIVATION	AUTISM	0.0149002	0.0103965	0.151804	14	0.236914	brain	TWAS	c2	0.151804	1	SPCS3,SPCS1,SEC11C,PCSK1,DPP4,GNB3,GNG13,CTNNB1,FFAR1,FFAR4
REACTOME_INFECTION_WITH_MYCOBACTERIUM_TUBERCULOSIS	AUTISM	0.00553769	0.0071403	0.438012	27	0.306821	brain	TWAS	c2	0.438012	1	MRC1,KPNA1,TLR2,RAB5A,MAPK3,KPNB1,UBA52,LTF,NOS2,UBC,TRIM27,RAB7A,VPS33B,RNF213
REACTOME_INFLUENZA_INFECTION	AUTISM	-5.92E-05	0.000568065	0.916969	157		brain	TWAS	c2	0.916969	1	RPS17,POLR2E,RPS15,RPS19,RPS9,RPL28,CANX,POM121,POM121C,CPSF4,RPL9,POLR2B,NUP54,GRSF1,XPO1,RPS12,KPNA1,PARP1,RPL17,RPS26,RPS27L,RPS14,RPL18A,UBA52,RPS3,RANBP2,RPL37A,NUP88,NUP107,NUP58,RPL13,KPNB1,RPS11,NUP62,RPL29,NUP85,KPNA2,RPSA,RPL14,RPS24,NUP205,RPS2,RPS13,NUP50,POLR2G,RPS5,KPNA4,RPS18,RPL10A,SEH1L,RPL36,GTF2F1,RPS8,RPS23,RAN,RPL26L1,POLR2F,RPL3,RPS25,RPL4,POLR2I,RPLP2,POLR2L,NUP42,EIF2AK2,NUP93,POLR2C,NUP210,RPS28,RPL37,NDC1,RPL23A,RPL22L1,GTF2F2,NUP35,NUP133,RPL27A,RPS7,RPS29,RPL36AL,POLR2D,POLR2A
REACTOME_INHIBITION_OF_DNA_RECOMBINATION_AT_TELOMERE	AUTISM	-0.00278503	0.00733618	0.704221	29	0.195719	brain	TWAS	c2	0.704221	1	POLR2E,POLR2B,H4C9,H2AJ,H3-3A,H2AZ2,H4C2,H4C3,H2BC4,H2BC5,H4C4,H2AC7,H2BC10,H4C8,POLR2G,TERF2,POT1,POLR2I,POLR2L,POLR2C,POLR2F,TERF2IP,POLR2D
REACTOME_INOSITOL_PHOSPHATE_METABOLISM	AUTISM	-0.000362057	0.00669082	0.956846	49	0.230119	brain	TWAS	c2	0.956846	1	INPP5A,ITPKB,INPP4B,INPP5D,IP6K2,PLCH1,PLCH2,ISYNA1,PPIP5K1,INPP1,IPMK,PLCD3,PLCB1,INPP4A,PLCG2,PLCD4,INPP5B,INPPL1,IP6K3,NUDT3,PLCB3,ITPK1,PTEN,PPIP5K2,ITPKC,INPP5J,PLCD1,NUDT4,PLD4,PLCE1
REACTOME_INSERTION_OF_TAIL_ANCHORED_PROTEINS_INTO_THE_ENDOPLASMIC_RETICULUM_MEMBRANE	AUTISM	0.0011751	0.00773545	0.879257	24	0.451581	brain	TWAS	c2	0.879257	1	BAG6,SEC61G,CAMLG,SERP1,PRNP,VAPA,CYB5A,GET1,VAMP2,OTOF,STX1A,HMOX1,ALDH3A2
REACTOME_INSULIN_PROCESSING	AUTISM	-0.000202783	0.000987778	0.837344	44	0.395704	brain	TWAS	c2	0.837344	1	CPE,EXOC1,EXOC4,SLC30A7,SLC30A6,PCSK1,ERO1A,EXOC3,EXOC8,VAMP2,EXOC7,EXOC2,RAB27A,STX1A,MYO5A,SLC30A5,EXOC6,PCSK2,ERO1B
REACTOME_INSULIN_RECEPTOR_RECYCLING	AUTISM	0.00237631	0.00711956	0.738551	30	0.356142	brain	TWAS	c2	0.738551	1	INSR,ATP6V0E2,ATP6V1C2,ATP6V1E2,ATP6V1G2,ATP6V0B,ATP6V1E1,ATP6V0D1,ATP6V0A2,TCIRG1,ATP6V0A4
REACTOME_INSULIN_RECEPTOR_SIGNALLING_CASCADE	AUTISM	0.000161164	0.00098466	0.869987	46	0.324819	brain	TWAS	c2	0.869987	1	FGF22,KLB,FLT3,FGF5,INSR,MAPK3,GAB1,FGF2,AKT2,FGF10,FGFR4,PIK3R2,TRIB3,THEM4,FGFR2,PIK3R4,HRAS,KL,PDE3B,KRAS,FGF7,PIK3C3,FGF1,FGF23,GAB2
REACTOME_INTEGRATION_OF_ENERGY_METABOLISM	AUTISM	0.00192953	0.00415569	0.642425	89	0.785658	brain	TWAS	c2	0.642425	1	CACNB2,ACACB,ACACA,SYT5,GNB4,FASN,PRKAR2A,GNAI2,PRKAR1B,PRKCA,GNG7,GNA11,GNA15,ACSL3,PRKAR1A,PPP2R1B,TKT,ADIPOR1,ITPR2,KCNS3,ADCY5,ADCY9,PLCB1,CD36,RAP1A,RAPGEF3,ADCY6,CACNB3,KCNJ11,ABCC8,GNB3,PLCB3,VAMP2,KCNB1,FFAR1,ACLY,MLXIPL,STX1A,AGPAT1,CACNA1E,GNB5,KCNC2,ADCY4,GNG5,SLC2A2,GNG4,ADCY2,GNGT2,PRKAA2,ADCY3,IQGAP1,GNG12,MARCKS,PRKAB2
REACTOME_INTEGRIN_SIGNALING	AUTISM	0.00319513	0.0106706	0.76461	15	0.84335	brain	TWAS	c2	0.76461	1	APBB1IP,FN1,ITGB3,PDPK1,RAP1A,RAPGEF3,PTPN1,CRK,RASGRP1,BCAR1,AKT1
REACTOME_INTERACTIONS_OF_REV_WITH_HOST_CELLULAR_PROTEINS	AUTISM	0.00199847	0.00604738	0.741046	45	0.182156	brain	TWAS	c2	0.741046	1	POM121,POM121C,NUP54,XPO1,RANBP2,NUP88,NUP107,NUP58,RANGAP1,KPNB1,NUP62,NUP85,RCC1,NUP205,RANBP1,NUP50,SEH1L,RAN,NUP42,NUP93,NUP210,NDC1,NUP35,NUP133
REACTOME_INTERACTIONS_OF_VPR_WITH_HOST_CELLULAR_PROTEINS	AUTISM	-0.00123663	0.00611392	0.83971	41	0.24619	brain	TWAS	c2	0.83971	1	POM121,POM121C,NUP54,KPNA1,SLC25A4,BANF1,RANBP2,NUP88,NUP107,NUP58,NUP62,NUP85,NUP205,NUP50,SEH1L,NUP42,NUP93,NUP210,NDC1,NUP35,NUP133
REACTOME_INTERACTION_BETWEEN_L1_AND_ANKYRINS	AUTISM	-0.00400049	0.00864652	0.643601	29	0.469227	brain	TWAS	c2	0.643601	1	ACTB,SCN1A,SCN9A,SCN7A,KCNQ2,NRCAM,SPTBN1,SCN5A,SCN11A,SPTBN5,SPTB,SCN4B,SCN2B,SPTBN4,SCN3B,ANK3
REACTOME_INTERCONVERSION_OF_NUCLEOTIDE_DI_AND_TRIPHOSPHATES	AUTISM	0.00319891	0.00664444	0.630202	34	0.700358	brain	TWAS	c2	0.630202	1	AK2,DCTD,GLRX,AK4,NUDT13,AK5,NME4,DTYMK,AK7,TYMS,RRM1,NME1,NME2,CMPK1,GUK1,AK9,DUT,CTPS1
REACTOME_INTERFERON_ALPHA_BETA_SIGNALING	AUTISM	0.000626892	0.00321669	0.845481	64	0.742058	brain	TWAS	c2	0.845481	1	HLA-F,HLA-G,HLA-H,HLA-A,HLA-E,HLA-C,HLA-B,IFNAR2,IFNAR1,KPNA1,JAK1,IFIT2,IFIT1,IFIT5,IP6K2,KPNB1,IRF3,IRF6,STAT1,OAS3,TYK2,PTPN1,XAF1,RNASEL,ISG15,SAMHD1,IFITM2,IFITM1,IFITM3,IRF7,IRF5,MX2,MX1,ADAR
REACTOME_INTERFERON_GAMMA_SIGNALING	AUTISM	-6.16E-05	0.000681487	0.927942	92		brain	TWAS	c2	0.927942	1	HLA-F,HLA-G,HLA-H,HLA-A,TRIM26,HLA-E,HLA-C,HLA-B,HLA-DRA,HLA-DRB5,HLA-DRB1,HLA-DQA1,HLA-DQB1,HLA-DQA2,HLA-DQB2,HLA-DPA1,HLA-DPB1,CAMK2D,TRIM62,TRIM2,IFNGR1,TRIM8,JAK1,TRIM21,TRIM68,TRIM6,TRIM22,TRIM5,TRIM3,CAMK2B,TRIM45,IRF3,IRF6,PRKCD,STAT1,TRIM29,GBP3,GBP1,GBP2,GBP7,GBP4,TRIM25,OAS3,PTAFR,PTPN1,PTPN2,IRF7,IRF5,TRIM17,CIITA,FCGR1A
REACTOME_INTERFERON_SIGNALING	AUTISM	-0.000126846	0.000677206	0.85142	165		brain	TWAS	c2	0.85142	1	HLA-F,HLA-G,HLA-H,HLA-A,TRIM26,HLA-E,HLA-C,HLA-B,HLA-DRA,HLA-DRB5,HLA-DRB1,HLA-DQA1,HLA-DQB1,HLA-DQA2,HLA-DQB2,HLA-DPA1,HLA-DPB1,POM121,POM121C,CAMK2D,IFNAR2,IFNAR1,EIF4E,NUP54,TRIM62,KPNA1,TRIM2,IFNGR1,TRIM8,JAK1,MAPK3,TRIM21,TRIM68,TRIM6,TRIM22,TRIM5,TRIM3,CAMK2B,IFIT2,IFIT1,IFIT5,PIN1,TYK2,IP6K2,UBA7,RANBP2,NUP88,XAF1,NUP107,NEDD4,NUP58,KPNB1,UBA52,TRIM45,IRF3,NUP62,IRF6,PRKCD,STAT1,NUP85,TRIM29,KPNA2,GBP3,GBP1,GBP2,GBP7,GBP4,FLNB,TRIM25,OAS3,PTAFR,NUP205,NUP50,PTPN1,KPNA4,PTPN2,SEH1L,RNASEL,EIF4G3,EIF4E2,EIF4E3,SAMHD1,IFITM2,IFITM1,IFITM3,IRF7,NUP42,EIF2AK2,PPM1B,MT2A,NUP93,NUP210,BST2,IRF5,MX2,MX1,NDC1,ADAR,TRIM17,NUP133,NUP35,UBC,UBE2L6,CIITA,FCGR1A
REACTOME_INTERLEUKIN_10_SIGNALING	AUTISM	-0.00291298	0.00826331	0.724449	19	0.931996	brain	TWAS	c2	0.724449	1	CCL3L1,CXCL2,IL10RB,JAK1,FPR1,PTAFR,TYK2,TNFRSF1A,IL12A,CCR5,IL1R1,IL1A
REACTOME_INTERLEUKIN_12_FAMILY_SIGNALING	AUTISM	-0.00426066	0.00683293	0.532924	42	0.626455	brain	TWAS	c2	0.532924	1	CNN2,CANX,RPLP0,HNRNPDL,GSTO1,JAK1,BOLA2,SOD2,TCP1,PPIA,IL12RB1,CRLF1,ANXA2,STAT1,STAT4,TYK2,IL12A,CDC42,PDCD4,PITPNA,IL27RA,CAPZA1,IL12RB2,IL6ST,PAK2,SERPINB2
REACTOME_INTERLEUKIN_12_SIGNALING	AUTISM	-0.00770876	0.00825732	0.350528	32	0.779785	brain	TWAS	c2	0.350528	1	CNN2,RPLP0,HNRNPDL,GSTO1,JAK1,BOLA2,SOD2,TCP1,PPIA,IL12RB1,ANXA2,STAT4,TYK2,IL12A,CDC42,PDCD4,PITPNA,SOD1,CAPZA1,IL12RB2,PAK2,SERPINB2
REACTOME_INTERLEUKIN_17_SIGNALING	AUTISM	0.0013333	0.00613712	0.828012	45	0.293251	brain	TWAS	c2	0.828012	1	IL17RA,MAPK9,NFKB1,MAPK10,TNIP2,MAPK8,MAPK3,MAP2K7,MAP2K6,UBA52,PPP2R1B,IL17RB,IL17RE,IL17RC,IRAK2,MEF2A,MAP3K7,NOD1,DUSP3,MAP2K1,RPS6KA2,TAB2,MAPK11,RPS6KA5,BTRC,CREB1,UBC,MAP3K8,TRAF6
REACTOME_INTERLEUKIN_1_FAMILY_SIGNALING	AUTISM	3.75E-05	0.000968419	0.969111	101	0.264665	brain	TWAS	c2	0.969111	1	ALOX5,PTPN20,MAPK8,PSMB3,PSMD3,PSMF1,SQSTM1,PSMD2,NFKB1,PTPN13,TIFA,ALPK1,TNIP2,PSMB1,MAP2K6,PSMB6,UBA52,IRAK2,PSMA2,PSMD4,S100A12,PELI2,MAP3K3,PSMC5,MAP3K7,NOD1,IL18BP,PTPN2,NKIRAS1,PSMC3,S100B,CASP8,PSMB5,PSME1,PSMD8,NFKBIB,PTPN18,MAP2K1,USP14,PSMD13,SIGIRR,TOLLIP,PTPN7,NLRX1,TAB2,AGER,PSMB9,PSME4,PTPN5,PTPN12,BTRC,NFKB2,IKBIP,IL1A,UBC,MAP3K8,PSMA4,CASP1,TRAF6,TBK1,PSMA7,IL1R1,IL1RL2,IL1RL1,IL18R1,PTPN14
REACTOME_INTERLEUKIN_2_FAMILY_SIGNALING	AUTISM	-0.000713455	0.00970121	0.941374	26	0.995312	brain	TWAS	c2	0.941374	1	IL15,JAK1,INPP5D,PIK3CD,PIK3R2,SOS2,STAT1,STAT4,INPPL1,IL15RA,LGALS9,PIK3R3,IL21R,GAB2
REACTOME_INTERLEUKIN_37_SIGNALING	AUTISM	-2.87E-05	0.000991076	0.976858	32	0.77998	brain	TWAS	c2	0.976858	1	PTPN20,PTPN13,IL18BP,PTPN2,PTPN18,PTPN23,SIGIRR,PTPN7,PTPN5,PTPN12,CASP1,TBK1,IL18R1,PTPN14
REACTOME_INTERLEUKIN_3_INTERLEUKIN_5_AND_GM_CSF_SIGNALING	AUTISM	0.00521581	0.0084882	0.538899	31	0.991518	brain	TWAS	c2	0.538899	1	TEC,JAK1,BLNK,INPP5D,PIK3CD,PIK3R2,UBA52,CRKL,INPPL1,CRK,YES1,CBL,UBC,PIK3R3,FYN,GAB2
REACTOME_INTERLEUKIN_4_AND_INTERLEUKIN_13_SIGNALING	AUTISM	-0.000870281	0.00643289	0.892386	43	0.666256	brain	TWAS	c2	0.892386	1	VIM,JAK1,ITGAX,FGF2,MUC1,VCAM1,S1PR1,FN1,ALOX15,STAT1,HSP90B1,IL23A,STAT6,CD36,HGF,TYK2,IL12A,MMP2,POMC,ALOX5,ITGB2,BIRC5,BCL2,F13A1,NDN,HMOX1,ITGB1,NOS2,RHOU,LAMA5,IL1A,OPRM1,AKT1,IGHG4
REACTOME_INTERLEUKIN_7_SIGNALING	AUTISM	0.0142852	0.00935621	0.126808	17	0.179549	brain	TWAS	c2	0.126808	1	JAK1,PIK3R2,H3C6,H3C3,BRWD1,SMARCA4,SOCS2,PIK3R3,TSLP
REACTOME_INTRACELLULAR_SIGNALING_BY_SECOND_MESSENGERS	AUTISM	-1.34E-05	0.000565091	0.981069	204		brain	TWAS	c2	0.981069	1	WWP2,PHLPP2,PSMB3,PIP4K2B,ERBB2,PSMD3,FGF22,MBD3,TRIB3,PSMF1,USP13,EGFR,KLB,REST,CAMK2D,LAMTOR3,PSMD2,FLT3,EGF,FGF5,CAMKK2,PSMD9,HDAC1,PHC2,PDGFA,PRKAR1B,INSR,PDE1B,ERBB3,PIP4K2C,MAPK3,FGF2,PSMB1,PSMA2,CAMK2B,ADCY1,PSMD8,AKT2,FGF10,FGFR4,PIK3CD,MTOR,ATN1,PHC1,FRK,PRKAR2A,PRKCA,GSK3B,ESR1,PRR5,NEDD4,PPP2R5A,LAMTOR4,PIK3R2,UBA52,GATAD2A,KPNA2,PRKAR1A,PPP2R1B,NRG4,PRKCD,RAC1,ITPR2,ADCY5,TSC2,MLST8,PDPK1,ADCY9,PIP5K1C,PSMA4,PIP5K1A,PSMD4,THEM4,GATAD2B,PSMC5,PPP2R5C,SNAI1,FGFR2,HBEGF,MTA2,PSMB10,CSNK2B,PSMB9,RING1,CASP9,HDAC5,PSMC3,OTUD3,CHD3,ESR2,ERBB4,PSMB5,PSME1,ADCY4,CBX6,MET,TNKS2,PSMD13,STRN,RPTOR,PTEN,KDM1A,LAMTOR5,KL,IER3,FGF1,PSME4,TGFA,BMI1,PIP4K2A,ADCY6,MOV10,FGF7,PDE1A,UBC,ADCY2,PDGFRA,TRIM27,PIK3R3,TRAF6,ADCY3,FYN,AKT1,RRAGD,PSMA7,PDE1C,IL1RL1,FGF23,CAMK4,HDAC2,SCMH1,FOXO6,GAB2
REACTOME_INTRAFLAGELLAR_TRANSPORT	AUTISM	0.0032173	0.00482099	0.504547	68	0.384006	brain	TWAS	c2	0.504547	1	DYNLL1,TUBB4A,DYNLT5,TTC21B,WDR19,TRAF3IP1,TUBB1,DYNLT2B,KIFAP3,CLUAP1,DYNLL2,TUBB2A,TUBB2B,IFT27,IFT52,IFT57,WDR35,IFT80,KIF17,KIF3A,TTC26,IFT46,TUBA3D,DYNC2LI1,TUBA1A,TUBA1C,DYNC2H1,TRIP11,IFT88,IFT172,KIF3B,DYNC2I1,TTC30A,TUBB6,IFT122,IFT43,IFT140
REACTOME_INTRA_GOLGI_AND_RETROGRADE_GOLGI_TO_ER_TRAFFIC	AUTISM	0.00408178	0.00314267	0.194004	156	0.554657	brain	TWAS	c2	0.194004	1	TMED3,VPS53,KIF18B,NSF,GOSR2,ARFRP1,CENPE,DYNLL1,GBF1,ACTR1A,GCC1,AGPAT3,KIF20B,KIF16B,TMED9,NAPG,KIF1B,M6PR,DCTN1,USE1,COPE,GCC2,DYNC1I2,KLC3,PAFAH1B2,STX16,TUBB1,MAN2A1,KIF15,BICD1,KIFAP3,MAN1A2,KDELR2,RHOBTB3,ARF4,KIF25,COPA,DYNLL2,TUBB2A,TUBB2B,KIF21B,TUBA8,SNAP29,RAB36,NAPA,KDELR1,CYTH2,COG8,COG4,VPS52,RAB6A,STX6,CAPZB,NAA38,ARL1,USP6NL,SYS1,PLIN3,TUBB4A,BNIP1,VAMP4,CYTH4,PLA2G6,KDELR3,CAPZA2,TUBA3D,RINT1,CUX1,TUBB8B,BET1L,GALNT1,ARFGAP3,COG1,KIF19,COPB1,ARF3,TUBA1A,TUBA1C,GOLGA4,CAPZA1,TRIP11,KLC1,KIF26A,GOSR1,TUBB6,KIF3B,COG3,KIF2A,RAB39A,GOLIM4,TMED7,COG6,COG5,KIF2C,KIF6,DYNC1I1,DYNC1LI1,RAB43,RAB3GAP2,MAN2A2,NAPB,COG7,DCTN5,RAB30,COPB2,VAMP3,VPS45,NBAS,SEC22B,ACTR10,TUBA3E,TUBAL3
REACTOME_INTRA_GOLGI_TRAFFIC	AUTISM	0.00688207	0.00592818	0.245679	49	0.949563	brain	TWAS	c2	0.245679	1	NSF,GOSR2,NAPG,STX16,MAN2A1,MAN1A2,SNAP29,RAB36,NAPA,CYTH2,COG8,COG4,STX6,CUX1,BET1L,COG1,TRIP11,GOSR1,COG3,CYTH4,RAB39A,GOLIM4,COG6,COG5,MAN2A2,NAPB,COG7,RAB30,VPS45
REACTOME_INTRINSIC_PATHWAY_FOR_APOPTOSIS	AUTISM	-0.000179325	0.000982277	0.855143	60	0.407035	brain	TWAS	c2	0.855143	1	DYNLL1,YWHAH,CASP3,MAPK8,MAPK3,AKT2,YWHAQ,UACA,C1QBP,BBC3,CARD8,AVEN,NMT1,DYNLL2,BCL2L11,PPP3R1,CASP7,BAK1,CASP9,APIP,TP73,YWHAB,CASP8,GSDME,PMAIP1,BCL2,BID,PPP1R13B,AKT1,APAF1,E2F1,TP53BP2,TFDP2
REACTOME_INWARDLY_RECTIFYING_K_CHANNELS	AUTISM	-0.00473822	0.00694448	0.495049	37	0.453394	brain	TWAS	c2	0.495049	1	GNB4,GABBR1,KCNJ6,KCNJ16,KCNJ10,KCNJ9,KCNJ12,KCNJ11,ABCC8,GNB3,GNG13,KCNJ14,KCNJ4,GNG7,GNB5,GNG5,GNG4,GNGT2,KCNJ1,GNG12,ABCC9
REACTOME_ION_CHANNEL_TRANSPORT	AUTISM	0.00020998	0.000689774	0.760809	169		brain	TWAS	c2	0.760809	1	ATP2C2,TRPV6,CAMK2D,ATP11B,CLCN2,SLC9B1,SLC9B2,ATP8A1,ASIC5,CLCN6,ATP10D,ATP10A,CLCN3,ATP11A,TRPM2,CAMK2B,ATP1B1,FXYD4,ANO8,UBA52,BEST3,ATP12A,ANO10,ATP8B4,TRPM7,ATP13A1,TRPM4,BEST1,ATP2B4,ATP6V0E2,ASIC3,TCIRG1,TPCN2,ANO1,TRPM1,ATP6V1C2,ATP1A4,CASQ1,ATP8B3,RIPK1,TRPV3,TRPV1,ATP2A3,FXYD3,ATP4A,OSTM1,SLC9C2,ATP6V1E2,WNK1,ATP7B,ANO2,ANO7,CLCNKA,ATP13A2,ATP9A,MCOLN2,MCOLN3,CLCA2,CLCA4,ATP1B2,RYR1,ATP6V0B,BEST4,MLKL,SCNN1D,ATP2C1,RAF1,FXYD2,FXYD6,ATP13A5,ATP13A4,TRPV2,UNC79,SRI,NALCN,ANO3,ANO5,ATP6V1G2,TTYH2,ANO4,TRDN,TRPC6,ATP6V1E1,ATP6V0D1,ASIC1,ATP8B2,ATP6V0A2,UBC,SLN,TTYH3,ATP9B,ATP1B3,TRPC1,ATP6V0A4,ATP10B,ATP2A1,CLCN7,CASQ2,ATP8B1
REACTOME_ION_HOMEOSTASIS	AUTISM	0.000108984	0.000987333	0.912107	50	0.656274	brain	TWAS	c2	0.912107	1	TNNI3,CAMK2D,CAMK2B,SLC8A3,ATP1B1,FXYD4,ATP2B4,ITPR2,ATP1A4,CASQ1,ATP2A3,FXYD3,KCNJ11,ATP1B2,RYR1,SLC8A1,FXYD2,FXYD6,SRI,NOS1,TRDN,ORAI2,STIM1,SLN,ATP1B3,TRPC1,ABCC9,ATP2A1,CASQ2
REACTOME_IRE1ALPHA_ACTIVATES_CHAPERONES	AUTISM	-2.58E-05	0.00099078	0.979208	44	0.810856	brain	TWAS	c2	0.979208	1	WFS1,SRPRA,SERP1,XBP1,YIF1A,DCTN1,EXTL2,DNAJB9,HDGF,CUL7,GOSR2,EXTL1,ERN1,TATDN2,WIPI1,PDIA6,SSR1,MYDGF,PLA2G4B,ACADVL,KDELR3,GFPT1,ATP6V0D1,DNAJB11,EDEM1,DDX11,SRPRB
REACTOME_IRON_UPTAKE_AND_TRANSPORT	AUTISM	0.00464416	0.00488361	0.34162	62	0.442157	brain	TWAS	c2	0.34162	1	FBXL5,CP,STEAP3,CYBRD1,FLVCR1,UBA52,STEAP2,ATP6V0E2,HFE,ATP6V1C2,SLC40A1,ATP6V1E2,ATP6V1G2,ATP6V0B,HMOX1,CAND1,GLRX3,ATP6V1E1,ATP6V0D1,NEDD8,ATP6V0A2,UBC,IREB2,TCIRG1,ATP6V0A4,TF
REACTOME_IRS_MEDIATED_SIGNALLING	AUTISM	0.000159565	0.000986933	0.871559	41	0.2559	brain	TWAS	c2	0.871559	1	FGF22,KLB,FLT3,FGF5,GAB1,FGF2,AKT2,FGF10,FGFR4,PIK3R2,TRIB3,THEM4,FGFR2,PIK3R4,HRAS,KL,PDE3B,KRAS,FGF7,PIK3C3,FGF1,FGF23,GAB2
REACTOME_JNK_C_JUN_KINASES_PHOSPHORYLATION_AND_ACTIVATION_MEDIATED_BY_ACTIVATED_HUMAN_TAK1	AUTISM	-0.00747008	0.014509	0.606652	12	0.0345416	brain	TWAS	c2	0.606652	1	MAPK9,MAPK10,MAPK8,MAP2K7,UBA52,IRAK2,MAP3K7,NOD1,TAB2,UBC,TRAF6
REACTOME_KEAP1_NFE2L2_PATHWAY	AUTISM	-0.000157185	0.000968433	0.871063	76	0.170976	brain	TWAS	c2	0.871063	1	PSMB3,PSMD3,SRXN1,PSMF1,SQSTM1,PSMD2,SLC7A11,NFE2L2,GSTA1,GCLC,NPLOC4,PSMB1,PSMD8,AKT2,PGD,PSMB6,GSK3B,FBXL17,ATF4,EP300,UBA52,PRKCD,TKT,PSMA2,PSMD4,CUL3,PSMC5,GCLM,CSNK2B,PSMB9,PSMC3,MUL1,MAP1LC3B,PSMB5,PSME1,PSMD13,PSME4,HMOX1,BTRC,UBC,PSMA4,PRDX1,AKT1,PSMA7,SKP2
REACTOME_KERATINIZATION	AUTISM	-0.000225914	0.000976777	0.817093	57	0.84445	brain	TWAS	c2	0.817093	1	ST14,PERP,DSP,CAPNS1,TCHH,FLG,PCSK6,KRTAP5-7,KRTAP5-9,KRTAP5-10,KRTAP5-11,KRT80,KRT81,KRT83,KRT5,KRT18,KRT33B,KRT31,JUP,DSC2,DSC1,DSG1,EVPL,PKP4,PPL,PKP3,PKP1,KLK5,KLK14,TGM1,SPINK9,FURIN,PKP2
REACTOME_KETONE_BODY_METABOLISM	AUTISM	0.00131795	0.0079347	0.868078	24	0.52177	brain	TWAS	c2	0.868078	1	BDH2,HMGCL,OXCT2,ACSS3,ACAT1,BDH1,HMGCLL1,AACS
REACTOME_KINESINS	AUTISM	0.00368389	0.00525932	0.483646	50	0.451758	brain	TWAS	c2	0.483646	1	CENPE,TUBB4A,KIF20B,KIF16B,KIF1B,KLC3,TUBB1,KIF15,KIFAP3,TUBB8,KIF18B,KIF25,TUBB2A,TUBB2B,KIF21B,KIF21A,KIF3A,TUBA3D,TUBB8B,KIF19,TUBA1A,TUBA1C,KLC1,KIF26A,KIF3B,KIF2A,TUBA8,KIF2C,KIF6,TUBB6,TUBA4A,TUBA3E,TUBAL3
REACTOME_L1CAM_INTERACTIONS	AUTISM	-0.000385936	0.000954188	0.68587	91	0.544063	brain	TWAS	c2	0.68587	1	LAMA1,EGFR,ACTB,RAC1,TUBB4A,ITGB1,NRP1,MAPK3,SCN1A,SCN9A,SCN7A,KCNQ2,GAP43,LAMB1,NRCAM,TUBB1,ITGB3,NCAN,AP2A1,TUBB8,NFASC,CNTN2,ITGA1,ITGA2,TUBB2A,TUBB2B,ALCAM,MAP2K2,PAK1,AP2B1,SPTBN1,ITGA9,SCN5A,SCN11A,SPTBN5,ITGAV,CSNK2B,DLG4,CNTNAP1,LAMC1,ITGA5,SPTB,SCN4B,SCN2B,TUBA3D,MAP2K1,TUBB8B,AP2A2,RPS6KA2,NRP2,SPTBN4,EPHB2,NUMB,TUBA1A,TUBA1C,SCN3B,RPS6KA5,ANK3,TUBA8,TUBB6,DLG1,TUBA3E,CHL1,TUBAL3
REACTOME_LAMININ_INTERACTIONS	AUTISM	0.000537539	0.00723942	0.94081	31	0.397026	brain	TWAS	c2	0.94081	1	LAMA1,ITGA7,ITGA3,LAMB2,ITGA6,LAMB3,ITGB4,ITGA1,ITGA2,COL4A2,ITGAV,HSPG2,LAMC1,LAMC2,COL18A1,NID2,ITGB1,LAMA5,LAMA2,LAMB1
REACTOME_LDL_CLEARANCE	AUTISM	0.00847252	0.00876126	0.333522	17	0.179982	brain	TWAS	c2	0.333522	1	LIPA,LDLRAP1,AP2A1,SOAT1,NPC2,AP2B1,LDLR,APOB,NPC1,NCEH1,AP2A2,CES3,PCSK9
REACTOME_LEISHMANIA_INFECTION	AUTISM	0.00156415	0.00292937	0.593374	189	0.741095	brain	TWAS	c2	0.593374	1	CRHR1,GNB4,ACTB,RAC1,RXFP1,GPR15,NFKB1,DRD5,P2RX7,P2RX4,MAPK8,ENTPD1,MAPK3,ADRB1,ADAM17,MYO9B,INSL3,NCKIPSD,PRKAR2A,GNAI2,ABI2,WASL,GPR176,CYBA,MC1R,VIPR1,FZD7,NT5E,WASF2,BRK1,FSHB,WIPF1,PRKAR1A,NPSR1,ITPR2,ENTPD5,WASF1,FYN,TSHR,ADCY5,ELMO2,ADCY9,HMOX1,MYH9,PLCG2,IGLV1-51,GNAZ,GGT5,ADORA2A,GGT1,ARPC2,GPBAR1,PSTPIP1,P2RY11,WIPF3,CRHR2,ADCYAP1R1,SUGT1,CYFIP2,GNB3,DOCK1,CDC42,HTR6,ARPC5,FSHR,GRB2,RHBDF2,FCGR2A,FCGR3A,ADCY3,POMC,CRK,MYO1C,GPR27,NCK1,ADORA2B,PTH1R,YES1,ADCYAP1,SCT,HSP90AB1,PTGDR,DRD1,C3AR1,WNT5A,ACTR2,CYFIP1,GNG7,RAMP3,ADCY1,GNB5,MYO5A,ADCY6,CREB1,PTH2R,ADCY4,GNG5,GIPR,PLK2,IL1A,GNG4,VAV3,ADCY2,GPR39,HTR4,ADRB2,CASP1,VIPR2,GNGT2,MC4R,IGHG4,IGHG2,GLP2R,FURIN,GNG12,PTGER4,ELMO1,CD247,FCGR1A,WASF3,GPR83
REACTOME_LYSINE_CATABOLISM	AUTISM	-0.000702074	0.00818533	0.931647	19	0.292343	brain	TWAS	c2	0.931647	1	AADAT,PHYKPL,CRYM,OGDH,GCDH,DLST,ALDH7A1,HYKK,DLD
REACTOME_LYSOSOME_VESICLE_BIOGENESIS	AUTISM	-0.01302	0.00902976	0.14933	31	0.140362	brain	TWAS	c2	0.14933	1	AP1G1,AP1B1,DNAJC6,BLOC1S1,M6PR,CTSZ,AP4M1,AP1S1,AP4E1,TXNDC5,AP1M1,AP4B1,CHMP2A,VAMP2,CLTB,CLVS2,AP1S3,AP1M2,GNS
REACTOME_MAP2K_AND_MAPK_ACTIVATION	AUTISM	-0.00615239	0.00540794	0.255263	46	0.981312	brain	TWAS	c2	0.255263	1	ACTB,LAMTOR3,MAPK3,APBB1IP,FN1,ITGB3,CNKSR1,MAP2K2,RAP1A,YWHAB,RAF1,MAP2K1,HRAS,MARK3,KSR1,KRAS,VCL,IQGAP1,KSR2,PEBP1
REACTOME_MAPK_FAMILY_SIGNALING_CASCADES	AUTISM	-0.000319503	0.000939373	0.733763	210	0.924345	brain	TWAS	c2	0.733763	1	PSMD13,HRAS,DUSP8,PSMA4,RASGRF1,ABHD17C,PSMB3,ERBB2,PSMD3,SHC2,FGF22,PSMF1,PTPRA,EGFR,ACTB,RAC1,KLB,CAMK2D,LAMTOR3,PSMD2,FLT3,EGF,PAQR3,FGF5,PRKG2,XPO1,PDGFA,JAK1,ERBB3,RASGRP3,MAPK3,APBB1IP,FGF2,PSMB1,PSMA2,CAMK2B,CDC42EP2,MAP3K11,RCE1,FGF10,SEPTIN7,FGFR4,FN1,PPP5C,GFRA4,PPP2R5A,ITGB3,PIK3R2,UBA52,PPP2R1B,NCAM1,RET,RASGEF1A,CNKSR1,NRG4,LAT,MAPKAPK5,MAP2K2,PAK1,RAP1A,MOV10,PSMD4,CUL3,PSME4,SPTBN1,PSMC5,PPP2R5C,MARK3,TYK2,RGL3,FGFR2,HBEGF,SPTBN5,PSMB9,RGL2,FRS3,CCND3,DLG4,CDC42,ICMT,RASA3,PSMC3,MMP2,ARTN,YWHAB,ERBB4,PSMB5,PSME1,RAF1,MET,MAP2K1,RASA1,SPTBN4,DNAJB1,PTPN7,CDC42EP3,KL,FGF1,TGFA,KBTBD7,SPTB,FNTB,MAPK6,MAPK12,RASA4,RASGRP1,KSR1,KRAS,FGF7,NF1,LRRC7,UBC,CDK1,GDNF,VCL,DUSP2,RASAL2,FYN,PSMA7,PSMB6,IQGAP1,RASA2,KSR2,PEBP1,FGF23,IL6ST,PRKCQ,PAK2,DLG1,GFRA1,PPP1CB,ACTN2
REACTOME_MAPK_TARGETS_NUCLEAR_EVENTS_MEDIATED_BY_MAP_KINASES	AUTISM	-0.00987549	0.00896431	0.270616	20	0.291817	brain	TWAS	c2	0.270616	1	MAPK9,MAPK10,MAPK8,MAPK3,PPP2R1B,MAPKAPK2,MEF2A,DUSP3,RPS6KA2,MAPK11,RPS6KA5,CREB1
REACTOME_MATURATION_OF_SARSCOV2_SPIKE_PROTEIN	AUTISM	-0.0103456	0.00704052	0.141716	34	0.473873	brain	TWAS	c2	0.141716	1	CANX,MGAT4B,ST3GAL4,MOGS,MAN2A1,ZDHHC20,MGAT4A,ZDHHC11,ZDHHC8,PRKCSH,GANAB,DDOST,ST6GALNAC2,DAD1,ST6GAL1,ST6GALNAC3,FUT8,EDEM2,ZDHHC3,MGAT4C,ZDHHC5,RPN1
REACTOME_MEIOSIS	AUTISM	0.00397833	0.00476002	0.403279	55	0.697899	brain	TWAS	c2	0.403279	1	SYCE1,H4C9,H2AJ,H3-3A,H2AZ2,DIDO1,TOP3A,SUN1,RAD51C,STAG3,SYNE1,RPA2,H4C2,H3C3,H4C3,H2BC4,H2BC5,H4C4,H2AC7,H3C6,H2BC10,H4C8,MLH3,MSH4,SMC1B,ATM,PSMC3IP,BRCA1,RBBP8,RAD50,TERF2,RPA3,SYNE2,HSPA2,SUN2,POT1,SYCE3,BRCA2,REC8,TERF2IP,RPA1,UBE2I,MRE11
REACTOME_MEIOTIC_RECOMBINATION	AUTISM	0.000448591	0.00510636	0.929996	40	0.481381	brain	TWAS	c2	0.929996	1	H4C9,H2AJ,H3-3A,H2AZ2,TOP3A,H4C2,H4C3,H2BC4,H2BC5,H4C4,H2AC7,H3C6,H4C8,RAD51C,RPA2,H3C3,H2BC10,MLH3,MSH4,ATM,PSMC3IP,BRCA1,RBBP8,RAD50,RPA3,BRCA2,RPA1,MRE11
REACTOME_MEIOTIC_SYNAPSIS	AUTISM	0.00982187	0.00936011	0.294025	24	0.543622	brain	TWAS	c2	0.294025	1	SYCE1,H4C9,H2AJ,H2AZ2,DIDO1,SUN1,STAG3,SYNE1,H4C2,H4C3,H2BC4,H2BC5,H4C4,H2AC7,H2BC10,H4C8,SMC1B,BRCA1,TERF2,SYNE2,HSPA2,SUN2,POT1,SYCE3,REC8,TERF2IP,UBE2I
REACTOME_METABOLIC_DISORDERS_OF_BIOLOGICAL_OXIDATION_ENZYMES	AUTISM	0.00559789	0.00609745	0.358582	34	0.414675	brain	TWAS	c2	0.358582	1	CYP21A2,CYP2U1,SLC35D1,CYP26B1,CYP11A1,FDXR,GCLC,GGT1,CYP27A1,FDX2,GCLM,FMO3,TPMT,CYP1B1,CYP2R1,CYP26C1,MAT1A,CYP24A1,FDX1
REACTOME_METABOLISM_OF_AMINO_ACIDS_AND_DERIVATIVES	AUTISM	1.36E-05	0.000371046	0.970743	383		brain	TWAS	c2	0.970743	1	ECHS1,PAOX,FOLH1,RPS17,PSMB3,PNMT,PSMD3,RPS15,OAZ1,BCKDHA,RPS19,ETHE1,RPS9,RPL28,PSMF1,RPL9,LIAS,AIMP1,PAPSS1,MCCC1,PSMD2,RPS13,TPH1,QDPR,TDO2,GOT2,PPM1K,SEPSECS,SERINC2,AZIN2,AADAT,RPS12,RPL17,PHYKPL,SUOX,RPS26,CRYM,PSMB1,PSMA2,OGDH,CSAD,RIMKLA,SLC6A7,RPS14,CBS,SHMT1,SCLY,GCDH,RIMKLB,LIPT2,RPS3,AMT,RPL37A,SLC25A12,PYCR2,IVD,GNMT,SLC7A5,RPL13,RPL18A,UBA52,CDO1,CKMT1A,DUOX2,DUOX1,SQOR,BCAT2,RPS11,HOGA1,RPL29,CHDH,HIBCH,GLS,AGMAT,EEF1E1,UROC1,EEFSEC,HIBADH,PSTK,ACADSB,OAT,PXMP2,KYAT3,ALDH6A1,DLST,PDHB,DDO,BCAT1,TSTD1,RPSA,RPL14,RPS24,NMRAL1,BHMT2,DMGDH,BHMT,SERINC5,CKMT2,LIPT1,SDS,SDSL,TXN2,TST,MPST,GCAT,SRR,ASPA,PSMB6,ASL,ALDH7A1,SEM1,ASNS,RPS2,PSMD4,HNMT,TPO,ADI1,RPS7,MRI1,ALDH4A1,PSMC5,ASRGL1,RPS5,PSMB9,RPS18,RPL10A,ACAT1,PHGDH,PSPH,HYKK,PSMA4,FAH,NAGS,PSMC3,RPL36,APIP,PDHX,RPS23,RPS8,SERINC3,PCBD1,AANAT,AFMID,FTCD,BBOX1,CPS1,PSMB5,PSME1,RPL26L1,RPL3,RPS25,OAZ2,RPL4,NAALAD2,PSMD13,RPLP2,TH,GSTZ1,KMO,GLUD1,ALDH9A1,KYNU,PSME4,DBT,SLC36A4,RARS1,SLC25A15,RPS28,HAAO,RPL37,RPS27L,ADO,BCKDHB,RPL23A,RPL22L1,LARS1,MTRR,AMDHD1,KARS1,PRODH,DLD,RPL27A,MAT1A,PSMA7,EPRS1,ALDH18A1,MCCC2,SARS1,RPS29,RPL36AL,PAH,CKB,ASPG,GCSH,MTR,DCT
REACTOME_METABOLISM_OF_CARBOHYDRATES	AUTISM	-2.74E-05	0.000922525	0.976311	270	0.0799506	brain	TWAS	c2	0.976311	1	GPC1,RPIA,POM121,POM121C,MDH2,HPSE,PAPSS1,SLC26A1,IDUA,PGM2,ABCC5,ST3GAL6,MANBA,NDST3,GOT2,DERA,NUP54,HS3ST1,MAN2B2,GYG1,PYGB,GNPDA2,SLC37A2,ST3GAL4,PFKP,BCAN,GAA,SGSH,DCXR,ACAN,NUP93,SLC37A1,PFKL,GCK,UGP2,NDST1,PYGM,B4GAT1,PC,PGM1,B4GALT7,MAN2B1,PGD,HSPG2,GALE,RHD,RHCE,PYGL,DSE,PFKFB4,HYAL3,HYAL1,HK2,CSGALNACT2,PGLS,UBA52,NCAN,CHST12,RANBP2,SLC25A12,EXT2,CHST1,SHPK,ENO3,NUP88,NUP107,B4GALT4,GPC2,NUP58,PPP2R1B,CHST3,FUT11,MAN2C1,FUT2,FUT1,GYS1,NUP62,PGAM1,HPSE2,HEXA,GLYCTK,TKT,STAB2,NUP85,GALK1,FMOD,PRELP,SLC35B3,CHST13,PFKFB2,CHPF2,HAS1,PPP2R1A,B3GALT5,B3GAT1,B3GNT7,GLCE,AKR1B1,BPGM,NUP205,GPI,GLB1,HS3ST3A1,HS3ST3B1,ARSB,PGP,CHSY1,PFKM,B3GALT1,G6PC2,NUP50,B4GALT5,HS6ST3,TKFC,B3GAT3,CHP1,B3GALT4,SEH1L,PGM2L1,B3GNT4,PHKG1,CEMIP,NAGLU,G6PC3,HS2ST1,FUT3,FUT5,AGL,B4GALT6,B4GALT2,AKR1A1,CHST9,SDC4,GPC5,AGRN,B3GALT6,SORD,SLC37A4,NHLRC1,FUT9,PPP1R3C,NUP42,HEXB,LYVE1,CSPG5,VCAN,NUP210,XYLB,NDC1,CHST15,CRYL1,DSEL,PCK2,ALDOC,KHK,GAPDH,TPI1,NUP160,SDC3,NUP35,CHST6,CHST5,UBC,B3GAT2,NUP133,GNS,GNPDA1,GALNS,CHPF,UST,NUP43,HS3ST5,CHST2,FUT4
REACTOME_METABOLISM_OF_COFACTORS	AUTISM	-0.00198887	0.00610019	0.744399	33	0.700886	brain	TWAS	c2	0.744399	1	PRKG2,COQ5,COQ7,COQ6,DHFR,PDSS2,GCH1,PDSS1,COQ3,COQ9,CALM1,AKT1
REACTOME_METABOLISM_OF_FAT_SOLUBLE_VITAMINS	AUTISM	-0.00488511	0.00608318	0.421944	41	0.5794	brain	TWAS	c2	0.421944	1	GPC1,VKORC1L1,VKORC1,APOC2,GPC2,RDH11,BCO2,LDLR,HSPG2,APOB,SDC4,GPC5,AGRN,RETSAT,LRP2,LRP8,PLB1,SDC3,RBP4,RBP1,AKR1C1,AKR1C3
REACTOME_METABOLISM_OF_FOLATE_AND_PTERINES	AUTISM	-0.00442759	0.0062943	0.481789	33	0.808274	brain	TWAS	c2	0.481789	1	MTHFR,ALDH1L2,ALDH1L1,SHMT1,MTHFD2,DHFR,MTHFD1L,MTHFS,MTHFD1,SLC19A1,DHFR2
REACTOME_METABOLISM_OF_NUCLEOTIDES	AUTISM	0.00436185	0.00361602	0.227719	107	0.470901	brain	TWAS	c2	0.227719	1	DHODH,UCKL1,PPAT,PAICS,DCK,AK2,NUDT9,DCTD,ENTPD6,NT5C2,GLRX,AK4,ENTPD1,NT5C3A,ATIC,ITPA,ADSL,DNPH1,NUDT13,NT5E,UPP1,ADAL,NT5C,ENTPD5,ENTPD3,ADSS2,UPB1,NUDT15,AK5,NME4,UPP2,DTYMK,PFAS,CDA,ADA,AK7,SAMHD1,TYMS,AMPD3,NT5C1A,CTPS1,ADK,IMPDH1,TYMP,RRM1,NME1,NME2,CMPK1,NT5M,GMPR2,CAD,GUK1,PNP,AK9,DUT,ADSS1,UMPS,APRT,AMPD2,TK2,ADPRM,GMPS,NUDT5
REACTOME_METABOLISM_OF_POLYAMINES	AUTISM	0.00436202	0.00623442	0.484135	36	0.64175	brain	TWAS	c2	0.484135	1	PAOX,PSMB3,PSMD3,PSMF1,PSMD2,AZIN2,PSMB1,PSMB6,OAZ2,AGMAT,PSMA2,PSMD4,PSMC5,PSMD9,PSMC3,PSMB5,PSME1,PSMD13,PSME4,OAZ1,PSMA4,PSMA7,PSMB9
REACTOME_METABOLISM_OF_PORPHYRINS	AUTISM	2.56E-05	0.000985378	0.979272	47	0.40678	brain	TWAS	c2	0.979272	1	FABP1,CPOX,ALB,GSTA1,BLVRA,BLVRB,FLVCR1,PPOX,ABCC1,COX15,HMBS,UROS,HMOX1,COX10,FECH
REACTOME_METABOLISM_OF_STEROIDS	AUTISM	0.000430517	0.000957935	0.653128	156	0.296084	brain	TWAS	c2	0.653128	1	CUBN,ACACB,MVK,ACACA,OSBPL2,HELZ2,CYP21A2,CYP51A1,ALB,HSD17B11,MSMO1,SRD5A3,CH25H,HSD17B7,OSBPL9,SCP2,SAR1B,ABCC3,HSD3B7,GPAM,ACAT2,PMVK,FASN,SP1,STARD3,TM7SF2,HMGCS1,CHD9,LDLRAP1,STARD6,TSPOAP1,LBR,KPNB1,OSBPL7,SLC51A,SLC27A2,CYP11A1,HSD11B1,NFYB,FDXR,SC5D,ACOX2,SMARCD3,NFYC,ACOT8,SEC23A,PIAS4,CYP27A1,ARV1,OSBPL1A,VDR,HSD17B12,FDX2,CARM1,MBTPS1,SLC27A5,STARD4,NFYA,SLCO1A2,AMACR,HSD17B14,PTGIS,LSS,NCOA1,POMC,OSBPL3,RAN,INSIG2,DHCR7,SCAP,HSD17B4,STARD3NL,SREBF2,TSPO,LRP2,CYP2R1,NCOA6,DHCR24,LGMN,SRD5A1,GGPS1,OSBPL6,MVD,AKR1B1,UBE2I,CYP39A1,CYP24A1,STARD5,AKR1C1,AKR1C2,AKR1C3,FDX1,MTF1
REACTOME_METABOLISM_OF_STEROID_HORMONES	AUTISM	0.00536912	0.00591706	0.364197	44	0.439603	brain	TWAS	c2	0.364197	1	CYP21A2,HSD17B11,SRD5A3,STARD3,STARD6,TSPOAP1,CYP11A1,HSD17B14,HSD11B1,FDXR,HSD17B12,FDX2,STARD4,POMC,STARD3NL,TSPO,SRD5A1,AKR1B1,FDX1
REACTOME_METABOLISM_OF_VITAMINS_AND_COFACTORS	AUTISM	-0.00138812	0.00258214	0.590863	210	0.782991	brain	TWAS	c2	0.590863	1	CUBN,ACACB,MMAB,ACACA,GPC1,VKORC1L1,PRKG2,TCN2,COQ5,MTHFR,AGRN,NADK,PANK4,CD38,ENPP1,VNN1,VNN2,HLCS,PARP9,PARP14,ALDH1L2,MMAA,GSTO1,GSTO2,RNLS,PANK1,PCCA,QPRT,VKORC1,ALDH1L1,NAXE,FASN,PDXK,SLC19A1,PPCS,PANK2,SLC23A2,SHMT1,LDLR,ACP5,NMNAT1,ABCC1,COQ7,HSPG2,LDLRAP1,MTHFD2,APOC2,GPC2,PARP4,PNPO,MTHFD1,GPHN,RDH11,BCO2,NT5E,PPCDC,SLC52A3,CYB5A,COQ6,ABCD4,DHFR,LMBRD1,PDSS2,GCH1,NAMPT,CD320,MMUT,APOB,MTHFD1L,MTHFS,COASY,SDC4,PTGIS,GPC5,RETSAT,PCCB,SLC19A3,NADSYN1,NFS1,MOCS1,MOCOS,NUDT12,CYB5R3,LRP2,MOCS2,PDSS1,COQ3,COQ9,SLC5A8,LRP8,SLC5A6,PLB1,TPK1,SDC3,MTRR,MMACHC,NAXD,DHFR2,AKT1,RBP4,SLC25A16,MCCC1,MCCC2,NADK2,RBP1,NMNAT3,PARP8,AKR1C1,AKR1C3,MTR
REACTOME_METABOLISM_OF_WATER_SOLUBLE_VITAMINS_AND_COFACTORS	AUTISM	4.98E-05	0.00298507	0.986695	154	0.836272	brain	TWAS	c2	0.986695	1	CUBN,ACACB,MMAB,ACACA,TCN2,MTHFR,NADK,PANK4,CD38,ENPP1,VNN1,VNN2,HLCS,PARP9,PARP14,ALDH1L2,MMAA,GSTO1,GSTO2,RNLS,PANK1,PCCA,QPRT,ALDH1L1,NAXE,FASN,PDXK,SLC19A1,PPCS,PANK2,SLC23A2,SHMT1,ACP5,NMNAT1,LDLRAP1,MTHFD2,PARP4,PNPO,MTHFD1,GPHN,NT5E,PPCDC,SLC52A3,CYB5A,ABCD4,DHFR,LMBRD1,ABCC1,NAMPT,CD320,MMUT,MTHFD1L,MTHFS,COASY,PTGIS,PCCB,SLC19A3,NADSYN1,NFS1,MOCS1,MOCOS,NUDT12,CYB5R3,LRP2,MOCS2,SLC5A8,SLC5A6,TPK1,MTRR,MMACHC,NAXD,DHFR2,SLC25A16,MCCC1,MCCC2,NADK2,NMNAT3,PARP8,MTR
REACTOME_METALLOPROTEASE_DUBS	AUTISM	0.00125505	0.00897299	0.888763	19	0.684129	brain	TWAS	c2	0.888763	1	MYSM1,ABRAXAS1,STAMBPL1,KAT2B,UIMC1,STAMBP,BABAM1,UBA52,BARD1,EP300,H2AC7,BRCA1,UBC
REACTOME_METAL_ION_SLC_TRANSPORTERS	AUTISM	-0.000146567	0.00934413	0.987485	16	0.818643	brain	TWAS	c2	0.987485	1	SLC39A8,CP,SLC30A7,SLC30A6,SLC11A1,SLC40A1,SLC30A10,SLC30A3,SLC39A2,SLC30A5
REACTOME_METHYLATION	AUTISM	0.00339911	0.00666543	0.610079	25	0.752608	brain	TWAS	c2	0.610079	1	AS3MT,GSTO1,COMT,N6AMT1,TRMT112,MAT2B,MAT2A,TPMT,MTRR,MAT1A,MTR
REACTOME_MET_ACTIVATES_PTK2_SIGNALING	AUTISM	0.00762921	0.0074943	0.308678	30	0.175873	brain	TWAS	c2	0.308678	1	LAMA1,ITGA3,COL1A1,LAMB2,FN1,COL24A1,LAMB3,COL5A2,COL2A1,COL5A3,COL11A2,LAMC1,LAMC2,MET,ITGA2,ITGB1,LAMA5,LAMA2,LAMB1,COL11A1
REACTOME_MET_PROMOTES_CELL_MOTILITY	AUTISM	0.00430883	0.00641958	0.502092	42	0.156493	brain	TWAS	c2	0.502092	1	LAMA1,ITGA3,COL1A1,DOCK7,LAMB2,FN1,COL24A1,TNS3,LAMB3,RAC1,RAP1A,COL5A2,COL2A1,CRKL,COL5A3,COL11A2,LAMC1,LAMC2,CRK,MET,ITGA2,ITGB1,LAMA5,LAMA2,LAMB1,COL11A1
REACTOME_MHC_CLASS_II_ANTIGEN_PRESENTATION	AUTISM	-8.00E-05	0.000959961	0.933551	103	0.102201	brain	TWAS	c2	0.933551	1	AP2A2,CTSD,AP1G1,ACTR1B,CANX,HLA-DRA,HLA-DRB5,HLA-DRB1,HLA-DQA1,HLA-DQB1,HLA-DQA2,HLA-DQB2,HLA-DOB,HLA-DMB,HLA-DMA,HLA-DOA,HLA-DPA1,HLA-DPB1,CENPE,CTSO,AP1B1,DYNLL1,TUBB4A,ACTR1A,SAR1B,CTSF,DCTN1,DYNC1I2,KLC3,TUBB1,KIF15,KIFAP3,AP2A1,TUBB8,AP1M1,CTSA,DYNLL2,SEC23A,TUBB2A,TUBB2B,AP2B1,OSBPL1A,KIF3A,CAPZB,CAPZA2,TUBA3D,TUBB8B,AP1S3,TUBA1A,TUBA1C,AP1M2,CTSC,CAPZA1,LGMN,KLC1,KIF26A,KIF3B,KIF2A,TUBA8,RILP,CTSH,KIF2C,DYNC1I1,DYNC1LI1,TUBB6,DCTN5,CTSS,CTSK,ACTR10,TUBA3E,TUBAL3
REACTOME_MICRORNA_MIRNA_BIOGENESIS	AUTISM	-0.00560895	0.00975033	0.565117	21	0.230783	brain	TWAS	c2	0.565117	1	POLR2E,POLR2B,XPO5,POLR2G,RAN,POLR2I,POLR2L,POLR2C,BCDIN3D,POLR2F,DROSHA,POLR2D
REACTOME_MITOCHONDRIAL_BIOGENESIS	AUTISM	-0.000843731	0.00483066	0.861346	63	0.216619	brain	TWAS	c2	0.861346	1	POLRMT,ATP5F1D,HELZ2,SIRT5,ATP5MF,MTERF1,ATP5PO,CHCHD3,ATP5MC2,CHD9,DMAC2L,SAMM50,ATP5F1A,TFAM,ATP5MC3,MTX2,CHCHD6,SMARCD3,PRKAG2,IMMT,PRKAB1,SIRT4,ATP5PB,CARM1,NRF1,DNAJC11,ATP5F1C,MICOS10,PERM1,NCOR1,SIRT3,GLUD1,TFB1M,NCOA6,ACSS2,MAPK12,MAPK11,CREB1,TFB2M,PPARGC1B,ATP5MC1,PRKAA2,NCOA1,IDH2,CRTC3,CAMK4,PRKAB2
REACTOME_MITOCHONDRIAL_CALCIUM_ION_TRANSPORT	AUTISM	-0.0152381	0.0105342	0.148028	14	0.71075	brain	TWAS	c2	0.148028	1	PARL,MCUB,SLC8A3,SMDT1,SPG7,MICU1,MICU2,AKAP1,YME1L1,VDAC2
REACTOME_MITOCHONDRIAL_FATTY_ACID_BETA_OXIDATION	AUTISM	-8.28E-05	0.000982988	0.932893	56	0.265461	brain	TWAS	c2	0.932893	1	ECHS1,HADH,ACADS,MMAA,PCCA,ACAA2,ACSF2,DBI,ACOT13,ACBD7,MECR,THEM5,THEM4,ACADM,MMUT,ACADVL,ACBD6,ACOT7,ACOT12,HADHB,PCCB,ACAD11,MCAT,PCTP,ACOT1,ACOT2,ACOT11,MCEE
REACTOME_MITOCHONDRIAL_PROTEIN_IMPORT	AUTISM	-0.00291041	0.00441689	0.509941	62	0.272166	brain	TWAS	c2	0.509941	1	TIMM23,GRPEL1,SLC25A4,CHCHD3,PITRM1,TIMM44,TOMM70,SLC25A12,COX17,SAMM50,ATP5F1A,TIMM21,CHCHD10,GFER,COA4,CHCHD2,TIMM22,TOMM22,TIMM50,TOMM7,TIMM13,CHCHD4,HSPD1,TIMM10B,COA6,GRPEL2,LDHD,CHCHD5,TIMM10,ATP5MC1,CMC2
REACTOME_MITOCHONDRIAL_TRANSLATION	AUTISM	3.43E-05	0.000696345	0.960716	93		brain	TWAS	c2	0.960716	1	MRPL45,MRPL1,MRPL20,MRPL36,MRPL18,DAP3,MRPL12,MRPL49,MRPL34,MRPL54,MRPL19,MRPL24,MRPS26,MRPS10,MRPL14,MRPL10,MTFMT,MRPL58,MRPS7,MRPL38,MRPL21,MRPL32,PTCD3,MRPL35,MRPL57,TSFM,MRPS23,MRPS14,MRPS15,MRPS27,MRPL4,MRPL51,MRPL28,MRPL48,MRPS17,MRPS33,GFM2,OXA1L,MRPL22,MRPS9,MRPS31,MRPL44,MRPL37,MRPL55,GFM1,MRPL40,MRPL42,MRPL39,MRPS5,MTIF3,MRPS35,MTRF1L,MRPL23,MRPS22,TUFM,MRPS21
REACTOME_MITOCHONDRIAL_TRNA_AMINOACYLATION	AUTISM	0.00728755	0.00524532	0.164728	42	0.545124	brain	TWAS	c2	0.164728	1	VARS2,PPA2,FARS2,DARS2,GARS1,WARS2,AARS2,LARS2,KARS1,CARS2,IARS2,EARS2,NARS2,TARS2,YARS2
REACTOME_MITOPHAGY	AUTISM	-0.000316308	0.00096698	0.743585	35	0.0821477	brain	TWAS	c2	0.743585	1	MFN1,SQSTM1,MFN2,TOMM70,UBA52,ATG12,PGAM5,ATG5,CSNK2B,PRKN,PINK1,MAP1LC3B,TOMM22,TOMM7,MAP1LC3A,UBC
REACTOME_MITOTIC_G1_PHASE_AND_G1_S_TRANSITION	AUTISM	0.000249333	0.000968601	0.796858	103	0.931707	brain	TWAS	c2	0.796858	1	PSMB3,PSMD3,PSMF1,ORC5,CDK6,LIN54,PSMD2,DYRK1A,MCM3,PSMB1,CCNA2,PCNA,MCM8,PSMD8,AKT2,PSMA7,PTK6,POLA2,RBL2,CDC25A,POLE4,PSMB6,UBA52,PPP2R1B,RPA2,POLE,LIN52,PSMA2,PRIM1,DHFR,PSMD4,MCM6,PSMC5,CDKN2D,RB1,CCND3,CDKN2C,PSMC3,CABLES1,RPA3,PSMB5,PSME1,LIN37,TYMS,PSMD13,MAX,E2F1,ORC4,UBC,CDK7,CDC7,CDK1,RPA1,PSMA4,AKT1,CDT1,PSMB9,E2F6,TFDP2,CCND2,SKP2,POLE2
REACTOME_MITOTIC_G2_G2_M_PHASES	AUTISM	0.000667666	0.000954459	0.484225	137	0.906492	brain	TWAS	c2	0.484225	1	TUBGCP2,PSMB3,PSMD3,PSMF1,LIN54,PSMD2,DYNLL1,PSMD9,XPO1,CDK11A,SFI1,CEP135,NINL,BTRC,ACTR1A,CEP63,TUBGCP3,PSMB1,CCNA2,TUBG1,TUBG2,NME7,CDC25A,ALMS1,DCTN1,RAB8A,HAUS8,UBA52,DYNC1I2,CEP164,CDC25B,TUBB1,CENPJ,EP300,HAUS1,PPP2R1B,HAUS2,TUBGCP4,LIN52,PSMA2,MAPRE1,TUBB2A,TUBB2B,PHLDA1,CEP72,PKMYT1,PSMD4,PSMC5,TUBB6,CEP192,CEP41,PSMC3,CEP290,PCNT,HAUS4,AJUBA,PSMB5,PSME1,CSNK1E,MZT1,BORA,CEP250,MZT2B,MZT2A,TUBA3D,LIN37,TUBB8B,PSMD13,HSP90AB1,CEP131,CEP43,CEP70,PPP1R12B,TUBB,FKBPL,PSMB9,PSME4,TUBGCP5,TUBGCP6,TUBA1A,TUBA1C,NEK2,E2F1,UBC,CDK7,CDK1,TUBA8,FBXL7,PSMA4,PSMA7,OPTN,TUBA3E,PPP1CB,TUBAL3,AURKA
REACTOME_MITOTIC_METAPHASE_AND_ANAPHASE	AUTISM	-3.09E-05	0.000953127	0.974097	166	0.752281	brain	TWAS	c2	0.974097	1	VPS4A,IST1,PSMB3,PSMD3,B9D2,PSMF1,PDS5A,PSMD2,CENPE,NUP54,DYNLL1,ANAPC5,PSMD9,CLIP1,KNTC1,ANAPC4,XPO1,SKA1,CENPU,CENPC,CC2D1B,NDC1,PSMB1,CDCA5,BANF1,ITGB3BP,CENPS,MAD1L1,RANBP2,DYNLL2,SKA2,DYNC1I2,PSMB6,MIS12,NUP107,TUBB1,PPP2R5A,NSL1,LBR,NUP58,RANGAP1,CENPM,BUB1B,KPNB1,UBA52,PPP2R1B,ANAPC16,NUDC,RCC1,NUP62,NUP85,RAN,ANKLE2,PSMA2,CHMP3,TUBB2A,TUBB2B,NUP205,DYNC1LI1,CLASP2,CDCA8,PSMD4,PSMC5,PPP2R5C,SPC24,CENPQ,INCENP,CHMP2A,PSMB9,LEMD2,TUBB6,SEH1L,CENPK,CDC16,PSMC3,NUP160,PSMD8,SIRT2,CDC20,KIF2C,PSMB10,SGO2,ANAPC1,PSMB5,PSME1,CHMP4A,DSN1,TUBA3D,ZWILCH,BUB3,TUBB8B,PSMD13,BIRC5,POM121,PSME4,ZWINT,NUP93,TUBA1A,TUBA1C,ANAPC7,VRK1,TAOK1,MAPRE1,CHMP4B,NUP35,KIF2A,SPDL1,UBC,CENPH,NUP133,CDK1,TUBA8,PSMA4,LEMD3,DYNC1I1,SEM1,CENPO,SPC25,PSMA7,PTTG1,UBE2I,NUF2,CENPN,TUBA3E,TUBAL3
REACTOME_MITOTIC_PROMETAPHASE	AUTISM	-5.25E-05	0.00056255	0.925604	169		brain	TWAS	c2	0.925604	1	TUBGCP2,B9D2,PDS5A,CENPE,DYNLL1,CLIP1,KNTC1,XPO1,SFI1,CEP135,SKA1,NINL,ACTR1A,CENPU,CENPC,CEP63,TUBGCP3,CDCA5,NME7,ITGB3BP,CENPS,ALMS1,DCTN1,HAUS8,MAD1L1,RANBP2,DYNLL2,SKA2,DYNC1I2,MIS12,NUP107,CEP164,TUBB1,NEK2,PPP2R5A,NSL1,CENPJ,RANGAP1,CENPM,BUB1B,HAUS1,PPP2R1B,NUDC,HAUS2,TUBGCP4,NUP85,MAPRE1,TUBB2A,TUBB2B,DYNC1LI1,CLASP2,CDCA8,CEP72,PPP2R5C,SPC24,CENPQ,NCAPD2,INCENP,NUMA1,CSNK2B,TUBB6,SEH1L,CEP192,CENPK,CEP41,TUBG1,TUBG2,CEP290,CDC20,KIF2C,PCNT,NEK7,SGO2,HAUS4,CSNK1E,MZT1,CEP250,DSN1,MZT2B,MZT2A,TUBA3D,ZWILCH,BUB3,TUBB8B,CEP131,CEP43,CEP70,BIRC5,TUBB,TUBGCP5,ZWINT,WAPL,EML4,TUBGCP6,TUBA1A,TUBA1C,TAOK1,KIF2A,SPDL1,CENPH,NUP133,CDK1,TUBA8,DYNC1I1,CENPO,SPC25,TUBA3E,NUF2,CENPN,TUBAL3
REACTOME_MITOTIC_PROPHASE	AUTISM	0.000431716	0.00395697	0.913121	89	0.683686	brain	TWAS	c2	0.913121	1	USO1,NUP54,POM121,POM121C,H4C9,H2AJ,PRKCB,H3-3A,MAPK3,H2AZ2,BANF1,BLZF1,PRKCA,RANBP2,NUP88,NUP107,NUP58,PPP2R1B,NUP62,NUP85,H4C2,H3C3,H4C3,H2BC4,H2BC5,H4C4,H2AC7,H3C6,H2BC10,H4C8,LPIN3,NUP205,NUP50,RB1,NUMA1,LEMD2,CTDNEP1,SEH1L,NEK7,NUP42,PPP2R2D,MASTL,NUP93,NUP210,ARPP19,VRK1,NDC1,NUP35,NUP133,CDK1,NCAPG2,GORASP2,LEMD3,LPIN2,LPIN1,KMT5A
REACTOME_MITOTIC_SPINDLE_CHECKPOINT	AUTISM	-0.000367777	0.000973303	0.705531	97	0.771789	brain	TWAS	c2	0.705531	1	B9D2,CENPE,DYNLL1,ANAPC5,CLIP1,KNTC1,ANAPC4,XPO1,SKA1,CENPU,CENPC,ITGB3BP,CENPS,MAD1L1,RANBP2,DYNLL2,SKA2,DYNC1I2,MIS12,NUP107,PPP2R5A,NSL1,RANGAP1,CENPM,BUB1B,PPP2R1B,ANAPC16,NUDC,NUP85,DYNC1LI1,CLASP2,CDCA8,PPP2R5C,SPC24,CENPQ,INCENP,SEH1L,CENPK,CDC16,CDC20,KIF2C,SGO2,ANAPC1,DSN1,ZWILCH,BUB3,BIRC5,ZWINT,ANAPC7,TAOK1,KIF2A,SPDL1,CENPH,NUP133,DYNC1I1,CENPO,SPC25,NUF2,CENPN
REACTOME_MOLECULES_ASSOCIATED_WITH_ELASTIC_FIBRES	AUTISM	0.00641439	0.00584414	0.27239	49	0.175368	brain	TWAS	c2	0.27239	1	LTBP1,EFEMP1,FBN3,BMP7,LTBP3,EFEMP2,FN1,ITGB3,EMILIN3,BMP4,ITGB8,ITGA8,FBN2,FBLN1,ITGAV,GDF5,LTBP4,ITGB1,FBLN2,FBLN5,VTN,MFAP3,EMILIN2
REACTOME_MRNA_CAPPING	AUTISM	0.00128283	0.00537582	0.811392	42	0.434609	brain	TWAS	c2	0.811392	1	POLR2E,POLR2B,GTF2H1,ERCC2,GTF2H4,RNMT,POLR2G,GTF2F1,SUPT5H,POLR2I,POLR2L,POLR2C,GTF2F2,POLR2F,CDK7,GTF2H2,GTF2H5,GTF2H3,NCBP2,ERCC3,POLR2D
REACTOME_MRNA_DECAY_BY_3_TO_5_EXORIBONUCLEASE	AUTISM	-0.00013337	0.000990885	0.892931	33	0.612997	brain	TWAS	c2	0.892931	1	EXOSC6,EXOSC5,DCPS,EXOSC8,NT5C3B,HBS1L,EXOSC1
REACTOME_MRNA_SPLICING	AUTISM	0.000289908	0.00096298	0.763374	118	0.0556146	brain	TWAS	c2	0.763374	1	SF3B3,DHX38,CWC25,CASC3,PTBP1,POLR2E,SF3A2,LSM7,PRPF31,PRPF6,CPSF4,POLR2B,SF3A1,WBP11,LSM6,SNRPC,PPIL1,GTF2F1,XAB2,PPIH,SRSF5,SART1,SF3B2,LSM5,SRSF10,SNRPD1,GCFC2,ZCRB1,PRPF19,CPSF7,POLR2G,PDCD7,DDX42,DDX5,SNRPE,PPIL6,CDC40,PPIE,DNAJC8,RNPC3,RNPS1,SRRM2,PRPF40A,SNRNP25,CSTF2T,PPWD1,TFIP11,CSTF1,PPIL3,USP39,U2AF1L4,POLR2I,POLR2L,CDC5L,AQR,SF3A3,RBM17,PPIL4,DHX16,LSM2,SNRNP27,NUDT21,POLR2C,WBP4,SF3B1,MAGOHB,CPSF2,SNRPD2,SYMPK,GTF2F2,POLR2F,SRSF11,MTREX,LSM8,CLP1,SNRPF,BCAS2,TXNL4A,SNRPN,SLU7,SNRPB2,NCBP2,RBM8A,POLR2D,U2SURP,CWC15
REACTOME_MRNA_SPLICING_MINOR_PATHWAY	AUTISM	-0.00128707	0.00578081	0.823811	42	0.226621	brain	TWAS	c2	0.823811	1	POLR2E,PRPF6,POLR2B,SF3B2,SNRNP40,SNRPD1,ZCRB1,PDCD7,SNRPE,RNPC3,DDX42,POLR2G,SNRNP25,SF3B3,GTF2F1,POLR2I,POLR2L,POLR2C,SF3B1,SNRPD2,GTF2F2,POLR2F,SNRPF,PRPF8,TXNL4A,NCBP2,POLR2D
REACTOME_MTORC1_MEDIATED_SIGNALLING	AUTISM	0.00232394	0.00756416	0.758668	27	0.743705	brain	TWAS	c2	0.758668	1	FKBP1A,EIF4E,LAMTOR3,EEF2K,EIF4B,RPS6KB1,MTOR,LAMTOR4,MLST8,YWHAB,RPTOR,LAMTOR5,RRAGD
REACTOME_MUSCLE_CONTRACTION	AUTISM	0.000301801	0.000961544	0.753619	157	0.76494	brain	TWAS	c2	0.753619	1	VIM,CACNB2,CACNG8,CACNG6,TNNT1,TNNI3,CAMK2D,GUCY1A1,GUCY1B1,TRIM72,MYL5,PXN,NPPA,CORIN,KAT2B,SORBS1,CACNA1G,KCNJ14,MYBPC2,SCN1A,SCN9A,SCN7A,MYL7,CAMK2B,TCAP,ANXA6,SLC8A3,KCNK7,ACTN3,ATP1B1,FXYD4,ANXA2,KCNE4,FGF12,KCNK12,TNNT2,LMOD1,ATP2B4,ATP2A1,TPM4,ITPR2,ITGA1,MYLK,ITGB5,ATP1A4,CASQ1,KCNK15,TNNC2,ALDH2,ATP2A3,SCN1B,FXYD3,PAK1,KCNJ12,NEB,HIPK1,CASQ2,SCN5A,SCN11A,KCNJ11,KCNK4,KCNE3,CES1,FGF11,ATP1B2,MYBPC1,KCNK6,RYR1,KCNK3,SLC8A1,KCNJ4,CACNA1I,FXYD2,FXYD6,SCN4B,SCN2B,MYL9,SRI,TTN,NOS1,TRDN,TMOD2,TMOD3,ORAI2,TNNI2,TNNT3,STIM1,TPM1,SCN3B,KCNK1,KCNIP2,TBX5,KCNK2,SLN,KCNIP1,ACTA1,VCL,KCNA5,KCNK5,KCNIP3,MYH3,ATP1B3,TRPC1,ABCC9,PAK2,ACTN2
REACTOME_MYD88_INDEPENDENT_TLR4_CASCADE	AUTISM	-3.40E-05	0.00497782	0.994544	68	0.217378	brain	TWAS	c2	0.994544	1	MAPK9,NFKB1,UBE2D3,MAPK10,TIFA,ALPK1,TNIP2,MAPK8,MAPK3,MAP2K7,MAP2K6,UBA52,PPP2R1B,IRF3,IRAK2,IKBKE,MAPKAPK2,RIPK1,MEF2A,TRAF3,MAP3K7,NOD1,CD14,NKIRAS1,DUSP3,S100B,CASP8,TICAM1,NFKBIB,S100A12,FADD,MAP2K1,USP14,IRF7,RPS6KA2,NLRX1,TAB2,AGER,MAPK11,RPS6KA5,BTRC,NFKB2,SARM1,CREB1,IKBIP,UBC,MAP3K8,TRAF6,TBK1
REACTOME_MYOGENESIS	AUTISM	-0.00184173	0.00661079	0.780556	28	0.845637	brain	TWAS	c2	0.780556	1	CTNNA1,CDON,MAP2K6,TCF12,TCF3,MEF2A,CTNNB1,CDC42,CTNNA2,MAPK12,MAPK11,CDH2,CDH4,BOC
REACTOME_M_PHASE	AUTISM	2.51E-05	0.000558501	0.964111	278		brain	TWAS	c2	0.964111	1	PPP2R2D,TUBGCP2,VPS4A,IST1,PSMB3,PSMD3,B9D2,PSMF1,USO1,NUP54,POM121,POM121C,PDS5A,PSMD2,CENPE,H4C9,H2AJ,DYNLL1,ANAPC5,PSMD9,CLIP1,KNTC1,ANAPC4,PRKCB,XPO1,SFI1,LBR,H3-3A,CEP135,SKA1,NINL,ACTR1A,CENPU,CENPC,CC2D1B,NDC1,CEP63,MAPK3,TUBGCP3,PSMB1,PSMA2,H2AZ2,TUBG1,TUBG2,CDCA5,BANF1,NME7,BLZF1,ITGB3BP,CENPS,ALMS1,DCTN1,HAUS8,UBA52,PRKCA,MAD1L1,RANBP2,DYNLL2,SKA2,GORASP2,DYNC1I2,PSMB6,NUP88,MIS12,NUP107,CEP164,TUBB1,NEK2,PPP2R5A,NSL1,CENPJ,NUP58,RANGAP1,CENPM,BUB1B,KPNB1,MAU2,HAUS1,PPP2R1B,ANAPC16,NUDC,RCC1,HAUS2,TUBGCP4,NUP62,NUP85,H4C2,H3C3,H4C3,H2BC4,H2BC5,H4C4,H2AC7,H3C6,H2BC10,H4C8,RAN,ANKLE2,LPIN3,MAPRE1,CHMP3,TUBB2A,TUBB2B,NUP205,DYNC1LI1,CLASP2,CDCA8,CEP72,PSMD4,PSMC5,NUP50,PPP2R5C,SPC24,RB1,CENPQ,NCAPD2,INCENP,CHMP2A,NUMA1,CSNK2B,PSMB9,LEMD2,CTDNEP1,TUBB6,SEH1L,CEP192,CENPK,CEP41,KMT5A,CDC16,PSMC3,NUP160,PSMD8,SIRT2,CEP290,CDC20,KIF2C,PCNT,NEK7,PSMB10,SGO2,ANAPC1,HAUS4,PSMB5,PSME1,CHMP4A,CSNK1E,MZT1,CEP250,DSN1,MZT2B,MZT2A,TUBA3D,ZWILCH,BUB3,TUBB8B,PSMD13,NUP42,CHMP6,CEP131,CEP43,CEP70,BIRC5,TUBB,MASTL,PSME4,TUBGCP5,ZWINT,NUP93,NUP210,EML4,TUBGCP6,TUBA1A,TUBA1C,ANAPC7,VRK1,TAOK1,CHMP4B,NUP35,KIF2A,SPDL1,UBC,CENPH,H2AX,NUP133,CDK1,TUBA8,PSMA4,NCAPG2,LEMD3,DYNC1I1,SEM1,CENPO,SPC25,PSMA7,LPIN2,LPIN1,PTTG1,UBE2I,TUBA3E,NUF2,CENPN,TUBAL3
REACTOME_NCAM1_INTERACTIONS	AUTISM	-0.00147512	0.00692328	0.831275	35	0.760032	brain	TWAS	c2	0.831275	1	CACNB2,CACNA1G,PRNP,COL9A3,GFRA4,NCAN,CNTN2,COL9A1,COL5A2,COL2A1,CACNB3,COL4A2,COL5A3,CACNB4,ARTN,COL6A1,COL6A2,AGRN,CACNA1I,GDNF,CACNA1H,GFRA1
REACTOME_NCAM_SIGNALING_FOR_NEURITE_OUT_GROWTH	AUTISM	-0.00262862	0.00567844	0.643428	53	0.891666	brain	TWAS	c2	0.643428	1	CACNB2,CACNA1G,MAPK3,PTPRA,PRNP,COL9A3,GFRA4,NCAN,CNTN2,COL9A1,SPTBN1,COL5A2,COL2A1,CACNB3,COL4A2,COL5A3,SPTBN5,CACNB4,ARTN,COL6A1,COL6A2,AGRN,SPTB,CACNA1I,HRAS,SPTBN4,RPS6KA5,KRAS,CREB1,GDNF,FYN,CACNA1H,GFRA1
REACTOME_NEDDYLATION	AUTISM	0.000466177	0.000956677	0.626055	159	0.577754	brain	TWAS	c2	0.626055	1	BTBD1,PSMB3,FBXL20,PSMD3,COP1,PSMF1,SQSTM1,KCTD7,PSMD2,UCHL3,LMO7,ASB5,COPS8,UBE2F,ASB1,FBXL5,DCAF16,FBXO2,FBXO44,FBXO6,COMMD2,KLHL25,DCUN1D4,NPLOC4,GPS1,KLHL5,PSMB1,FBXO41,COPS3,FBXW10,DDA1,UBA52,SPSB1,HIF3A,CCDC8,COPS6,CUL7,CUL9,FEM1C,COMMD10,COMMD4,FBXO22,SENP8,VHL,RBBP5,FBXO15,PSMA2,ASB14,KCTD6,NUB1,FBXO9,FEM1A,CCNF,ELOB,PSMD4,CUL3,ASB8,EPAS1,SOCS5,DCAF7,PSMC5,ANKRD9,FBXL13,COPS7A,SPSB2,CUL5,ASB4,DCUN1D2,DDB2,PSMC3,MUL1,FEM1B,PSMB5,PSME1,NEDD8,PSMD8,FBXO17,FBXO27,PSMD13,ASB2,ERCC8,ASB13,BIRC5,KLHL41,DCAF17,ASB3,PSME4,KBTBD7,CAND1,DCAF4,SPSB4,RNF7,FBXO7,FBXL22,BTRC,FBXW4,FBXL4,COMMD9,COPS2,COMMD7,SEM1,UBC,FBXL7,PSMA4,TULP4,BTBD6,PSMA7,PSMB9,FBXO21,WSB2,SKP2,GAN
REACTOME_NEGATIVE_EPIGENETIC_REGULATION_OF_RRNA_EXPRESSION	AUTISM	0.00402858	0.00407347	0.322673	74	0.521696	brain	TWAS	c2	0.322673	1	POLR2E,POLR1A,POLR1H,GTF2H4,SAP30,GTF2H1,H4C9,H2AJ,SMARCA5,H3-3A,TAF1A,H2AZ2,TAF1B,ERCC2,POLR1G,H4C2,H3C3,H4C3,H2BC4,H2BC5,H4C4,H2AC7,H3C6,H2BC10,H4C8,SIN3B,SAP18,TAF1C,SAP30L,POLR2L,TAF1D,RRP8,DNMT3B,POLR2F,POLR1B,CDK7,GTF2H2,GTF2H5,POLR1F,POLR1D,GTF2H3,SUDS3,HDAC2,ERCC3
REACTOME_NEGATIVE_REGULATION_OF_FGFR1_SIGNALING	AUTISM	0.00424335	0.0098041	0.66515	18	0.547674	brain	TWAS	c2	0.66515	1	FGF22,FGF5,MAPK3,FGF2,FGF10,UBA52,CBL,KL,UBC,MKNK1,FGF1,FGF23
REACTOME_NEGATIVE_REGULATION_OF_FGFR2_SIGNALING	AUTISM	0.00567436	0.00957686	0.553511	19	0.622578	brain	TWAS	c2	0.553511	1	FGF22,FGF5,MAPK3,FGF2,FGF10,UBA52,FGFR2,CBL,FGF7,UBC,MKNK1,FGF1,FGF23
REACTOME_NEGATIVE_REGULATION_OF_FGFR4_SIGNALING	AUTISM	-0.0105806	0.00735242	0.150132	19	0.218368	brain	TWAS	c2	0.150132	1	KLB,MAPK3,FGF2,FGFR4,UBA52,CBL,UBC,MKNK1,FGF1,FGF23
REACTOME_NEGATIVE_REGULATION_OF_MET_ACTIVITY	AUTISM	0.00145209	0.0124006	0.906782	11	0.858438	brain	TWAS	c2	0.906782	1	USP8,UBA52,LRIG1,PTPN1,STAM2,PTPN2,PTPRJ,MET,CBL,UBC
REACTOME_NEGATIVE_REGULATION_OF_NMDA_RECEPTOR_MEDIATED_NEURONAL_TRANSMISSION	AUTISM	-0.0179415	0.0141531	0.204915	15	0.493823	brain	TWAS	c2	0.204915	1	CAMK2D,CAMK2B,GRIN2C,GRIN2A,CAMK1,PPM1F,DLG4,CALM1,LRRC7,CAMK4,DLG1,ACTN2
REACTOME_NEGATIVE_REGULATION_OF_NOTCH4_SIGNALING	AUTISM	0.0101524	0.00676162	0.133231	32	0.715099	brain	TWAS	c2	0.133231	1	PSMB3,PSMD3,PSMF1,PSMD2,TACC3,PSMB1,PSMB6,UBA52,PSMA2,PSMD4,PSMC5,PSMD9,PSMC3,PSMB5,PSME1,PSMD13,NOTCH4,PSMB9,UBC,PSMA4,AKT1,PSMA7
REACTOME_NEGATIVE_REGULATION_OF_THE_PI3K_AKT_NETWORK	AUTISM	-0.00013085	0.000696709	0.851024	89		brain	TWAS	c2	0.851024	1	PHLPP2,PIP4K2B,ERBB2,FGF22,EGFR,KLB,FLT3,EGF,FGF5,PDGFA,INSR,ERBB3,PIP4K2C,MAPK3,FGF2,AKT2,FGF10,FGFR4,PIK3CD,PIK3R2,ESR1,PPP2R5A,PPP2R1B,NRG4,TRIB3,RAC1,PIP5K1A,THEM4,PPP2R5C,FGFR2,HBEGF,ESR2,ERBB4,MET,STRN,PTEN,KL,FGF1,TGFA,PIP4K2A,FGF7,PIK3R3,TRAF6,FYN,AKT1,IL1RL1,FGF23,GAB2
REACTOME_NEGATIVE_REGULATORS_OF_DDX58_IFIH1_SIGNALING	AUTISM	0.0088038	0.00901995	0.329046	26	0.602627	brain	TWAS	c2	0.329046	1	TRIM4,RNF216,UBE2D3,UBE2K,PIN1,UBA7,UBA52,ATG12,IRF3,TAX1BP1,IKBKE,ATG5,TRIM25,IFIH1,TRAF3,RNF125,ISG15,NLRX1,UBC,UBE2L6,TBK1,MAVS
REACTOME_NEPHRIN_FAMILY_INTERACTIONS	AUTISM	0.00611747	0.00939847	0.51511	26	0.945764	brain	TWAS	c2	0.51511	1	KIRREL1,ACTN3,PIK3R2,WASL,KIRREL3,SPTBN1,MAGI2,NCK1,KIRREL2,NCK2,FYN,IQGAP1,ACTN1,CD2AP,ACTN2
REACTOME_NETRIN_1_SIGNALING	AUTISM	0.00281321	0.00572669	0.623253	45	0.649484	brain	TWAS	c2	0.623253	1	MAPK8,ABLIM1,SLIT2,DSCAM,WASL,RAC1,PAK1,DOCK1,CDC42,PITPNA,NCK1,RGMB,UNC5B,RGMA,UNC5A,TRPC6,MAPK12,MAPK11,ROBO1,DCC,NTN4,ABLIM3,FYN,SLIT1,PRKCQ,MAPK13,NTN1
REACTOME_NEUREXINS_AND_NEUROLIGINS	AUTISM	-0.00534301	0.00737698	0.468893	29	0.969894	brain	TWAS	c2	0.468893	1	BEGAIN,HOMER2,PDLIM5,DBNL,LRRTM4,EPB41L5,HOMER3,LIN7B,GRIN2C,SYT10,GRIN2A,EPB41L3,EPB41L2,SIPA1L1,HOMER1,EPB41,DLG4,NRXN2,LIN7C,APBA2,SYT9,STX1A,NRXN3
REACTOME_NEURONAL_SYSTEM	AUTISM	7.03E-05	0.000679884	0.917595	281		brain	TWAS	c2	0.917595	1	CACNB2,BEGAIN,CHRNA5,CHRNA3,RASGRF1,HOMER2,GJC1,MAPT,NSF,HCN2,GRIN3B,GRIK5,KCNN4,KCNMB3,GNB4,GABBR1,FLOT1,PDLIM5,GLRA3,NAAA,PRKAB1,CAMKK2,PRKCB,KCNJ6,GABRA2,GABRB1,GLRB,MAPK3,KCNJ14,LIN7B,PPFIA3,AP2A1,LRRC4B,SLC22A1,CHRNB2,KCNN3,HCN3,NTRK3,DBNL,CAMK2B,ADCY1,CHRNA4,KCNQ2,NRXN2,KCNK7,LRFN4,KPNA2,PRKAR1A,KCNJ16,EPB41L5,KCNH5,KCNN1,RAB3A,HOMER3,PRKAR2A,GNAI2,PRKCA,SLC5A7,TSPOAP1,CHRNE,KCNAB1,TUBB1,CHRNA7,GJD2,SLC1A6,GLS,GRIN2C,PPFIA4,CHRNA1,SYT10,RAC1,APBA2,ARHGEF7,KCNF1,ABAT,GRIN2A,KCNS3,ALDH5A1,ADCY5,KCNJ10,KCNJ9,KCNMA1,PDPK1,ADCY9,EPB41L3,PLCB1,SLC38A1,SLC38A2,CACNA2D3,TUBB2A,TUBB2B,ALDH2,EPB41L2,SIPA1L1,CAMK1,SLC6A1,AP2B1,PPFIA2,KCNJ12,HOMER1,RASGRF2,EPB41,KCNC4,KCNA2,TUBA8,COMT,PPM1F,HTR3B,HTR3A,KCNJ11,ABCC8,KCNH6,GNAL,TUBB6,KCNG4,KCNA6,KCNA1,KCNA5,GNB3,CACNB4,DLG4,KCNAB3,VAMP2,PLCB3,KCNK4,KCNAB2,KCNK6,KIF17,ARL6IP5,PTPRF,KCNS1,CHRND,KCNB1,KCNG1,ADCY3,KCNK3,RIMS1,KCNQ5,GRIP2,LIN7C,ERBB4,KCNMB4,SYN2,PICK1,KCNJ4,PPFIA1,TUBA3D,TUBB8B,HRAS,AP2A2,RPS6KA2,GABRB3,GABRA5,GABRG3,SYT9,PPFIBP2,SYN3,STX1A,GNG7,CACNA1E,GNB5,PRKAA1,PANX2,ADCY6,CACNB3,TUBA1A,TUBA1C,SLC1A7,KCNK1,GNG4,KCNC2,ADCY4,GNG5,KRAS,PPFIBP1,NRXN3,LRRC7,ACTN2,ADCY2,KCNMB1,GABRB2,GABRA6,GABRA1,SLITRK5,SLC1A3,GAD1,GNGT2,MYO6,PRKAA2,KCNJ1,GABRR2,KCNJ3,GNG12,CAMK4,ABCC9,BCHE,PRKAB2,TUBA3E,TUBAL3,PANX1
REACTOME_NEUROTRANSMITTER_RECEPTORS_AND_POSTSYNAPTIC_SIGNAL_TRANSMISSION	AUTISM	0.00035606	0.0009624	0.711404	146	0.408854	brain	TWAS	c2	0.711404	1	CHRNA5,CHRNA3,RASGRF1,MAPT,NSF,GRIK5,GNB4,GABBR1,CAMK2D,GLRA3,PRKAB1,CAMKK2,PRKCB,KCNJ6,GABRA2,GABRB1,GLRB,MAPK3,CAMK2B,ADCY1,CHRNA4,KPNA2,PRKAR1A,KCNJ16,PRKAR2A,GNAI2,PRKCA,CHRNE,TUBB1,CHRNA7,LIN7B,AP2A1,GRIN2C,GRIK4,CHRNA1,RAC1,ARHGEF7,GRIN2A,ADCY5,KCNJ10,KCNJ9,PDPK1,ADCY9,PLCB1,TUBB2A,TUBB2B,CAMK1,AP2B1,KCNJ12,PPM1F,HTR3B,HTR3A,GRIK2,GNAL,TUBB6,GNB3,DLG4,PLCB3,KIF17,CHRND,GRIP2,LIN7C,ERBB4,PICK1,KCNJ4,TUBA3D,TUBB8B,HRAS,AP2A2,RPS6KA2,GRIN3B,GNG7,GNB5,PRKAA1,ADCY6,TUBA1A,TUBA1C,ADCY4,GNG5,KRAS,GABRG3,LRRC7,CHRNB2,GNG4,ACTN2,ADCY2,GABRB2,GABRA6,GABRA1,TUBA8,GNGT2,MYO6,PRKAA2,ADCY3,GABRR2,GNG12,CAMK4,PRKAB2,TUBA3E,TUBAL3,GABRA5
REACTOME_NEUROTRANSMITTER_RELEASE_CYCLE	AUTISM	-0.00017688	0.000986831	0.857749	50	0.814055	brain	TWAS	c2	0.857749	1	CPLX1,NAAA,SLC22A1,RAB3A,SLC5A7,TSPOAP1,SLC1A6,LIN7B,PPFIA3,GLS,SLC6A1,SYN2,PPFIA4,ABAT,ALDH5A1,SLC38A2,PPFIA2,VAMP2,ARL6IP5,LIN7C,PPFIA1,RIMS1,SYN3,STX1A,SLC1A7,SLC1A3,GAD1
REACTOME_NEUTROPHIL_DEGRANULATION	AUTISM	9.30E-05	0.000481504	0.846864	412		brain	TWAS	c2	0.846864	1	ADAM8,PSMD13,AP2A2,TOLLIP,CTSD,IST1,HP,COTL1,CRISPLD2,PRTN3,ELANE,CFD,CNN2,ARHGAP45,OSCAR,LILRB3,LILRB2,LAIR1,FCAR,SIRPB1,SIRPA,ACTR1B,STING1,CYSTM1,CD14,HLA-A,TUBB,HLA-C,HLA-B,CSNK2B,HSPA1B,PLAC8,HPSE,PGM2,AGA,LAMTOR3,ATP11B,PSMD2,NFKB1,MANBA,ATP8A1,ATG7,DERA,MGST1,STBD1,DYNLL1,MLEC,RHOF,ATAD3B,VNN1,S100P,GYG1,TMEM63A,LPCAT1,TLR2,HEBP2,CST3,PYGB,OLFM4,CD63,RAB5B,ARHGAP9,MVP,ITGAX,STK10,ATP11A,C6orf120,PSMB1,PDXK,CSTB,PFKL,TRPM2,ITGB2,PSMA2,DBNL,PPIA,ORMDL3,PSMD3,JUP,ACLY,RAB5C,GM2A,SLC15A4,GSTP1,ALDH3B1,TCIRG1,PGM1,FAF2,RAB24,RAB31,VAPA,SLC44A2,RAB3D,MAN2B1,C3AR1,CLEC4D,CLEC12A,OLR1,AP1M1,BST2,RAB3A,PYGL,FRK,TMC6,TIMP2,CANT1,GAA,NIT2,ROCK1,XRCC5,ANXA2,SLC2A5,LYZ,PAFAH1B2,CTSZ,DEGS1,SRP14,KPNB1,ATP8B4,SLC27A2,SELL,SNAP23,PGAM1,PRKCD,PLEKHO2,CD300A,RAB37,UNC13D,QSOX1,PKP1,CHI3L1,CHIT1,DSP,TXNDC5,ADGRE5,RAC1,PSEN1,NPC2,CD55,CR1,GRN,SIGLEC9,CD33,SIGLEC5,SIGLEC14,FPR2,FPR1,PPIE,CAP1,VPS35L,SLPI,CTSA,SERPINB1,SERPINB6,PTAFR,P2RX1,GPI,CMTM6,DYNC1LI1,GLB1,SLC11A1,CD36,SCAMP1,ARSB,GLIPR1,MMP25,CD53,RAP1A,CTSS,HRNR,FLG2,S100A9,S100A12,S100A8,S100A7,TNFAIP6,SNAP29,CCT8,DIAPH1,A1BG,ITGAV,CD59,CAT,CD44,RAB6A,KCNAB2,CLEC5A,MGAM,VAT1,PSMC3,PTPRJ,UBR4,CDA,DDOST,RAP2B,ARPC5,AGL,COMMD9,DSC1,DSG1,CEP290,ACP3,DNAJC13,FCER1G,FCGR2A,ADAM10,SYNGR1,GMFG,RAB4B,CPNE1,DSN1,LTF,NBEAL2,ALOX5,HSP90AB1,QPCT,HEXB,IQGAP2,SERPINA1,RAB27A,RNASET2,PTX3,AMPD3,SLCO4C1,GDI2,CYB5R3,PADI2,ACTR2,CAND1,CYFIP1,TOM1,IMPDH1,COPB1,ARSA,NME2,CTSC,ADA2,FGL2,ACAA1,ALDOC,IRAG2,LTA4H,APAF1,LRRC7,PNP,RNASE2,CPPED1,ENPP4,CD177,LGALS3,VCL,MNDA,CTSH,PTPRN2,TMEM30A,GNS,NFASC,CYBA,APRT,GALNS,TSPAN14,ABCA13,IQGAP1,PRCP,CREG1,PLD1,NDUFC2,ACTR10,DYNLT1,SVIP
REACTOME_NICOTINAMIDE_SALVAGING	AUTISM	0.00428968	0.00759183	0.572047	21	0.962417	brain	TWAS	c2	0.572047	1	PARP9,PARP14,RNLS,NAXE,PARP4,NAMPT,PTGIS,NUDT12,SLC5A8,NAXD,PARP8
REACTOME_NICOTINATE_METABOLISM	AUTISM	0.00343156	0.00522354	0.511219	41	0.853921	brain	TWAS	c2	0.511219	1	NADK,CD38,PARP9,PARP14,RNLS,QPRT,NAXE,NMNAT1,PARP4,NT5E,NAMPT,PTGIS,NADSYN1,NUDT12,SLC5A8,NAXD,NADK2,NMNAT3,PARP8
REACTOME_NITRIC_OXIDE_STIMULATES_GUANYLATE_CYCLASE	AUTISM	-0.00267939	0.00637876	0.67445	40	0.425134	brain	TWAS	c2	0.67445	1	KCNMB3,GUCY1A1,GUCY1B1,PRKG2,PDE9A,PDE10A,KCNMA1,PDE2A,PDE1A,PDE1B,KCNMB4,IRAG1,NOS1,PRKG1,NOS2,KCNMB1,PDE11A
REACTOME_NOD1_2_SIGNALING_PATHWAY	AUTISM	-0.00580663	0.00758382	0.443879	22	0.391193	brain	TWAS	c2	0.443879	1	MAP2K6,UBA52,IRAK2,MAP3K7,NOD1,CASP9,CASP8,TAB2,ITCH,MAPK12,MAPK11,UBC,CASP1,TRAF6,MAPK13
REACTOME_NONHOMOLOGOUS_END_JOINING_NHEJ	AUTISM	0.00252046	0.00635679	0.691737	40	0.0498332	brain	TWAS	c2	0.691737	1	MDC1,ABRAXAS1,RNF8,POLM,UIMC1,TDP1,BABAM1,BARD1,XRCC5,RNF168,TDP2,H4C2,H4C3,H2BC4,H2BC5,H4C4,H2BC10,H4C8,PIAS4,DCLRE1C,RIF1,ATM,BRCA1,RAD50,HERC2,LIG4,POLL,MRE11
REACTOME_NONSENSE_MEDIATED_DECAY_NMD	AUTISM	-6.20E-05	0.000495721	0.900547	127		brain	TWAS	c2	0.900547	1	RPS17,RPS15,RPS19,SMG9,RPS9,RPL28,RPL9,RPS12,RPL17,RPS26,RPS27L,SMG5,CASC3,RPS14,SMG1,PNRC2,GSPT1,RPL18A,UBA52,RPS3,RPL37A,RPL13,RPS11,RPL29,RPSA,RPL14,RPS24,RPS2,RNPS1,RPS13,RPS5,RPS18,RPL10A,UPF3A,RPL36,RPS8,RPS23,RPL26L1,RPL3,RPS25,RPL4,RPLP2,RPS28,RPL37,MAGOHB,RPL23A,RPL22L1,SMG6,RPL27A,RPS7,PPP2R1A,RPS29,RPL36AL,NCBP2,RBM8A,UPF2
REACTOME_NON_INTEGRIN_MEMBRANE_ECM_INTERACTIONS	AUTISM	0.00417931	0.00607818	0.491709	51	0.25468	brain	TWAS	c2	0.491709	1	LAMA1,DDR1,COL11A2,PDGFA,DDR2,FGF2,LAMB2,DAG1,PRKCA,FN1,ITGA6,THBS1,ITGB3,LAMB3,ITGB4,COL5A2,COL2A1,COL4A2,COL5A3,ITGAV,HSPG2,LAMC1,LAMC2,SDC4,AGRN,TRAPPC4,ITGA2,ITGB1,VTN,SDC3,LAMA5,LAMA2,NTN4,LAMB1,COL11A1,ACTN1
REACTOME_NOREPINEPHRINE_NEUROTRANSMITTER_RELEASE_CYCLE	AUTISM	-6.33E-05	0.0155773	0.996758	10	0.878676	brain	TWAS	c2	0.996758	1	CPLX1,SLC22A1,RAB3A,TSPOAP1,PPFIA3,PPFIA4,PPFIA2,VAMP2,PPFIA1,RIMS1,STX1A
REACTOME_NOTCH1_INTRACELLULAR_DOMAIN_REGULATES_TRANSCRIPTION	AUTISM	0.00656608	0.0096972	0.498336	23	0.776692	brain	TWAS	c2	0.498336	1	MAML1,RBPJ,HEY2,KAT2B,EP300,UBA52,HDAC5,HIF1A,NCOR1,HDAC9,HEYL,TLE2,HDAC11,HDAC10,NCOR2,UBC,MAML2,HDAC2
REACTOME_NOTCH2_ACTIVATION_AND_TRANSMISSION_OF_SIGNAL_TO_THE_NUCLEUS	AUTISM	0.0160413	0.013679	0.240919	14	0.888313	brain	TWAS	c2	0.240919	1	MIB2,PSEN2,NEURL1,MIB1,UBA52,MDK,JAG1,ADAM10,PSEN1,APH1B,UBC
REACTOME_NOTCH3_INTRACELLULAR_DOMAIN_REGULATES_TRANSCRIPTION	AUTISM	-0.00186422	0.0102227	0.8553	17	0.555061	brain	TWAS	c2	0.8553	1	MAML1,RBPJ,HEY2,KAT2B,EP300,STAT1,PBX1,HEYL,WWC1,FABP7,PLXND1,MAML2
REACTOME_NOTCH_HLH_TRANSCRIPTION_PATHWAY	AUTISM	-0.0083253	0.0111418	0.454935	16	0.586737	brain	TWAS	c2	0.454935	1	MAML1,RBPJ,KAT2B,HDAC5,NCOR1,HDAC9,NOTCH4,HDAC11,HDAC10,MAML2,NCOR2,HDAC2
REACTOME_NR1H2_AND_NR1H3_MEDIATED_SIGNALING	AUTISM	0.00370339	0.0106423	0.727851	24	0.436506	brain	TWAS	c2	0.727851	1	FASN,EEPD1,APOC1,APOC2,EP300,APOD,KDM3A,PLTP,PLIN1,NR1H3,MYLIP,KDM1B,NCOR1,ABCG1,KDM1A,MOV10,NCOA1,NCOR2
REACTOME_NR1H3_NR1H2_REGULATE_GENE_EXPRESSION_LINKED_TO_CHOLESTEROL_TRANSPORT_AND_EFFLUX	AUTISM	0.0115701	0.0110691	0.295903	22	0.706186	brain	TWAS	c2	0.295903	1	EEPD1,APOC1,APOC2,EP300,APOD,KDM3A,PLTP,NR1H3,KDM1B,NCOR1,ABCG1,KDM1A,MOV10,NCOA1,NCOR2
REACTOME_NRAGE_SIGNALS_DEATH_THROUGH_JNK	AUTISM	0.00188275	0.00544836	0.729672	60	0.560211	brain	TWAS	c2	0.729672	1	AATF,ARHGEF5,ARHGEF16,MAPK8,NGFR,FGD2,ARHGEF18,SOS2,GNA13,ARHGEF12,RAC1,ARHGEF7,MCF2L,RASGRF2,BCL2L11,ARHGEF19,PLEKHG5,ARHGEF15,NGEF,PREX1,ECT2,ABR,TIAM1,ARHGEF4,NET1,AKAP13,ARHGEF35,ARHGEF3,ARHGEF26,ARHGEF37,OBSCN,ARHGEF40,VAV3,FGD4
REACTOME_NRIF_SIGNALS_CELL_DEATH_FROM_THE_NUCLEUS	AUTISM	-3.32E-05	0.000995927	0.97337	21	0.471996	brain	TWAS	c2	0.97337	1	SQSTM1,PSEN2,MAPK8,NGFR,ITGB3BP,UBA52,PSEN1,APH1B,UBC,TRAF6
REACTOME_NS1_MEDIATED_EFFECTS_ON_HOST_PATHWAYS	AUTISM	0.000688199	0.00589979	0.907139	46	0.0839282	brain	TWAS	c2	0.907139	1	POM121,POM121C,CPSF4,NUP54,KPNA1,RANBP2,NUP88,NUP107,NUP58,KPNB1,NUP62,NUP85,KPNA2,NUP205,NUP50,KPNA4,SEH1L,ISG15,NUP42,EIF2AK2,NUP93,NUP210,NDC1,NUP35,NUP133
REACTOME_NUCLEAR_ENVELOPE_BREAKDOWN	AUTISM	-0.00201558	0.00474651	0.671095	65	0.470958	brain	TWAS	c2	0.671095	1	POM121,POM121C,NUP54,PRKCB,BANF1,PRKCA,RANBP2,NUP88,NUP107,NUP58,NUP62,NUP85,LPIN3,NUP205,NUP50,LEMD2,CTDNEP1,SEH1L,NEK7,NUP42,NUP93,NUP210,VRK1,NDC1,NUP35,NUP133,CDK1,LEMD3,LPIN2,LPIN1
REACTOME_NUCLEAR_ENVELOPE_NE_REASSEMBLY	AUTISM	0.00509525	0.00510598	0.318329	61	0.157055	brain	TWAS	c2	0.318329	1	VPS4A,IST1,NUP54,TUBB4A,CC2D1B,NDC1,BANF1,NUP107,TUBB1,LBR,NUP58,RANGAP1,KPNB1,NUP62,TUBB8,NUP85,RAN,ANKLE2,CHMP3,TUBB2A,TUBB2B,RCC1,NUP205,CHMP2A,LEMD2,TUBB6,SEH1L,SIRT2,TUBA3D,TUBB8B,POM121,NUP93,TUBA1A,TUBA1C,VRK1,CHMP4A,CHMP4B,NUP35,NUP133,CDK1,TUBA8,LEMD3,UBE2I,TUBA3E,TUBAL3
REACTOME_NUCLEAR_EVENTS_KINASE_AND_TRANSCRIPTION_FACTOR_ACTIVATION	AUTISM	-0.0087591	0.00902853	0.331968	23	0.56119	brain	TWAS	c2	0.331968	1	REST,TPH1,MAPK3,TCF12,EP300,PPP2R1B,NAB1,MEF2A,DUSP3,ID4,RPS6KA2,MAPK11,RPS6KA5,CREB1,F3
REACTOME_NUCLEAR_EVENTS_MEDIATED_BY_NFE2L2	AUTISM	0.00235326	0.00533672	0.659245	48	0.579495	brain	TWAS	c2	0.659245	1	PSMB3,PSMD3,SRXN1,PSMF1,SQSTM1,PSMD2,SLC7A11,NFE2L2,GSTA1,GCLC,PSMB1,PGD,PSMB6,GSK3B,ATF4,EP300,UBA52,TKT,PSMA2,PSMD4,PSMC5,GCLM,PSMC3,PSMB5,PSME1,PSMD13,HMOX1,BTRC,UBC,PSMA4,PRDX1,PSMA7,PSMB9
REACTOME_NUCLEAR_IMPORT_OF_REV_PROTEIN	AUTISM	0.00147039	0.0061848	0.812081	42	0.128505	brain	TWAS	c2	0.812081	1	POM121,POM121C,NUP54,RANBP2,NUP88,NUP107,NUP58,KPNB1,NUP62,NUP85,RCC1,NUP205,NUP50,SEH1L,RAN,NUP42,NUP93,NUP210,NDC1,NUP35,NUP133
REACTOME_NUCLEAR_PORE_COMPLEX_NPC_DISASSEMBLY	AUTISM	-0.00196069	0.00624518	0.753558	39	0.198155	brain	TWAS	c2	0.753558	1	POM121,POM121C,NUP54,RANBP2,NUP88,NUP107,NUP58,NUP62,NUP85,NUP205,NUP50,SEH1L,NEK7,NUP42,NUP93,NUP210,NDC1,NUP35,NUP133,CDK1
REACTOME_NUCLEAR_RECEPTOR_TRANSCRIPTION_PATHWAY	AUTISM	0.0128305	0.0107412	0.232278	18	0.90273	brain	TWAS	c2	0.232278	1	NR1I2,ESR1,HNF4A,VDR,NR5A2,NR2C1,NR1H3,PGR,ESR2,NCOR1,NRBF2,NRBP1,ESRRB,NR3C1,NCOR2,NR2F1
REACTOME_NUCLEAR_SIGNALING_BY_ERBB4	AUTISM	6.30E-05	0.000992376	0.949346	30	0.27414	brain	TWAS	c2	0.949346	1	PSEN2,MXD4,ADAM17,ESR1,NRG4,GFAP,HBEGF,PGR,SPARC,S100B,ERBB4,NCOR1,WWOX,TAB2,APH1B
REACTOME_NUCLEOTIDE_BINDING_DOMAIN_LEUCINE_RICH_REPEAT_CONTAINING_RECEPTOR_NLR_SIGNALING_PATHWAYS	AUTISM	-0.00982057	0.00662708	0.138371	35	0.525517	brain	TWAS	c2	0.138371	1	NFKB1,P2RX7,MAP2K6,UBA52,NLRC4,IRAK2,PSTPIP1,MAP3K7,NOD1,SUGT1,CASP9,CASP8,HSP90AB1,BCL2,TAB2,HMOX1,MAPK12,MAPK11,UBC,CASP1,TRAF6,MAPK13,PANX1
REACTOME_NUCLEOTIDE_CATABOLISM	AUTISM	-0.00316305	0.00645252	0.623989	34	0.308186	brain	TWAS	c2	0.623989	1	NUDT9,ENTPD6,NT5C2,ENTPD1,NT5C3A,ITPA,DNPH1,NT5E,UPP1,NT5C,ENTPD5,ENTPD3,UPB1,NUDT15,UPP2,SAMHD1,NT5C1A,TYMP,NT5M,PNP,ADPRM,NUDT5
REACTOME_NUCLEOTIDE_EXCISION_REPAIR	AUTISM	5.99E-05	0.000961392	0.950287	118	0.261446	brain	TWAS	c2	0.950287	1	ERCC6,NFRKB,POLR2E,TFPT,ACTB,RPA3,POLR2B,UVSSA,GTF2H1,COPS8,PARP1,INO80E,LIG1,POLD1,GPS1,XAB2,POLD2,PCNA,INO80B,POLE4,ERCC4,XRCC1,ERCC2,ERCC1,COPS6,EP300,ELL,UBA52,RPA2,ACTR8,POLE,PPIE,HMGN1,GTF2H4,YY1,ERCC5,PARP2,PRPF19,POLR2G,POLD3,DDB2,RNF111,POLR2I,POLR2L,SUMO3,ERCC8,AQR,INO80D,INO80C,USP45,POLR2C,RFC4,COPS3,COPS2,POLR2F,GTF2H3,UBC,CDK7,GTF2H2,POLK,RPA1,ACTR5,GTF2H5,RUVBL1,ZNF830,LIG3,RFC5,POLE2,UBE2I,CHD1L,ERCC3,POLR2D
REACTOME_NUCLEOTIDE_SALVAGE	AUTISM	0.0038406	0.00675766	0.569808	34	0.515229	brain	TWAS	c2	0.569808	1	UCKL1,DCK,UPP1,ADAL,UPP2,CDA,ADA,AMPD3,TYMP,GMPR2,PNP,ADK,APRT,AMPD2,TK2
REACTOME_N_GLYCAN_ANTENNAE_ELONGATION_IN_THE_MEDIAL_TRANS_GOLGI	AUTISM	0.00998078	0.00841885	0.235809	33	0.441734	brain	TWAS	c2	0.235809	1	ST8SIA6,MGAT4B,ST3GAL4,B4GALT4,MAN2A1,CHST10,MGAT4A,B4GALT5,CHST8,FUT3,B4GALT6,B4GALT2,MGAT3,ST6GAL1,FUT8,MGAT4C,MAN2A2,ST8SIA3
REACTOME_N_GLYCAN_TRIMMING_IN_THE_ER_AND_CALNEXIN_CALRETICULIN_CYCLE	AUTISM	-0.0108926	0.0069658	0.117884	32	0.20393	brain	TWAS	c2	0.117884	1	CANX,MLEC,RNF185,ENGASE,MOGS,UBA52,PDIA3,RNF103,TRIM13,PRKCSH,UGGT2,GANAB,EDEM3,AMFR,EDEM2,CALR,UBC,EDEM1,UGGT1
REACTOME_OLFACTORY_SIGNALING_PATHWAY	AUTISM	0.00370214	0.00356203	0.298649	69	0.901083	brain	TWAS	c2	0.298649	1	OR10AC1,OR2AE1,OR5K2,OR13G1,OR1C1,OR2W3,OR2T8,OR2L8,OR2AK2,OR2L5,OR2L2,OR2L3,OR2L13,OR2M2,OR2M3,OR2M4,OR2T33,OR2T12,OR2T6,OR2G6,OR2T10,OR2T11,OR14I1,OR52K1,OR52I2,OR52I1,OR51E2,OR52A5,OR52A1,OR51B4,OR51B2,OR51B6,OR51M1,OR51B5,OR51I2,OR52D1,OR52B6,OR52N4,OR52N5,OR52E4,OR52E5,OR56A1,CNGA4,OR7D2,OR7C1,OR7A5,REEP1,OR4D1,OR9A4,OR2A5,OR2C1,OR10AD1,GNAL,ANO2,GNG13,OR3A2,OR13A1,OR2AG2,OR2AG1,OR6A2,OR10A2,OR2D3,OR10H5,OR2H2,CNGB1,OR3A1,ADCY3,OR1F12P,OR6J1,OR2M5,OR14C36,OR2T4
REACTOME_ONCOGENE_INDUCED_SENESCENCE	AUTISM	0.00213589	0.0102509	0.834947	16	0.809502	brain	TWAS	c2	0.834947	1	CDK6,MAPK3,SP1,UBA52,MDM4,CDKN2D,RB1,CDKN2C,MOV10,E2F1,UBC,TFDP2
REACTOME_ONCOGENIC_MAPK_SIGNALING	AUTISM	-0.0070492	0.00458745	0.124384	71	0.56019	brain	TWAS	c2	0.124384	1	HRAS,DUSP8,ACTB,PAPSS1,CAMK2D,ATG7,RAF1,AGTRAP,CLCN6,MAPK3,APBB1IP,SND1,CAMK2B,MAP3K11,FN1,ITGB3,CNKSR1,MAP2K2,AP3B1,BCL2L11,RAP1A,AGGF1,TRAK1,YWHAB,TRIM24,KIAA1549,ZC3HAV1,KDM7A,MAP2K1,MPRIP,MARK3,TENT4A,KSR1,KRAS,NF1,FAM114A2,VCL,IQGAP1,KSR2,PEBP1,PPP1CB
REACTOME_OPIOID_SIGNALLING	AUTISM	-0.000925944	0.00454638	0.838614	78	0.384141	brain	TWAS	c2	0.838614	1	GNB4,CAMK2D,CAMKK2,CAMK2B,ADCY1,PPP1R1B,PDE4C,PRKAR2A,GNAI2,PRKAR1B,PRKCA,GNG7,GNA11,GNA15,KPNA2,PRKAR1A,PPP2R1B,PPP3CB,PRKCD,ITPR2,ADCY5,ADCY9,PLCB1,PPP3R1,GNAL,GNB3,GNG13,PLCB3,ADCY3,POMC,PDE1B,GNB5,ADCY6,ADCY4,GNG5,CREB1,PDE1A,GNG4,ADCY2,OPRM1,GNGT2,PDE4B,GNG12,PDE1C,CAMK4,PDYN
REACTOME_ORC1_REMOVAL_FROM_CHROMATIN	AUTISM	0.00681628	0.00651288	0.295291	43	0.888164	brain	TWAS	c2	0.295291	1	PSMB3,PSMD3,PSMF1,ORC5,PSMD2,MCM3,PSMB1,CCNA2,PSMB6,UBA52,PSMA2,PSMD4,MCM6,PSMC5,PSMC3,PSMB5,PSME1,PSMD13,MCM8,PSME4,ORC4,UBC,PSMA4,CDT1,PSMA7,PSMB9,SKP2
REACTOME_ORGANELLE_BIOGENESIS_AND_MAINTENANCE	AUTISM	0.000302141	0.000909902	0.739845	282	0.256386	brain	TWAS	c2	0.739845	1	POLRMT,ATP5F1D,B9D2,HELZ2,SIRT5,MTERF1,ATP5PO,PKD2,SCLT1,PRKAB1,SIRT4,DYNLL1,CC2D2A,IQCB1,SFI1,EXOC1,CEP135,NINL,GBF1,ACTR1A,ARL3,CHCHD3,EXOC4,CEP63,TCTN3,SOD2,TCP1,DYNLT5,TTC21B,WDR19,ATP5MC2,BBS7,BBS12,BBS1,BBS9,TRAF3IP1,CHD9,RPGRIP1L,DMAC2L,ALMS1,DCTN1,RAB8A,HAUS8,DYNLL2,MKS1,DYNC1I2,RAB3IP,CEP164,IFT46,SAMM50,TUBB1,CENPJ,MCHR1,DYNLT2B,KIFAP3,ATP5F1A,HAUS1,HAUS2,TTBK2,TMEM216,BBS4,TFAM,ATP5MC3,MTX2,CHCHD6,AHI1,ARF4,SMARCD3,PRKAG2,KIF3B,MAPRE1,IMMT,CLUAP1,TUBB2A,TUBB2B,IFT27,SSTR3,CSNK1E,IFT52,NPHP1,EXOC3,CEP72,CDK1,IFT57,CCT8,CARM1,IFT80,TUBB6,CEP192,SMO,NRF1,CEP41,C2CD3,SEPTIN2,NPHP4,DNAJC11,ATP5F1C,TUBG1,EXOC8,MICOS10,KIF17,BBIP1,CEP162,CEP290,ATP5PD,FBF1,EXOC7,PCNT,PERM1,MKKS,EXOC2,TTC26,SSBP1,HAUS4,NCOR1,TUBA3D,CYS1,TUBB8B,SIRT3,CEP131,CNGA4,GLUD1,CEP43,NPHP3,TFB1M,CEP70,BBS5,BBS2,CNGB1,NCOA6,ACSS2,CEP250,MAPK12,MAPK11,DYNC2LI1,TUBA1A,TUBA1C,NEK2,DYNC2H1,CALM1,TRIP11,IFT88,IFT172,TFB2M,PPARGC1B,BBS10,CCT5,TUBA8,WDR35,CEP89,DYNC2I1,ATP5MC1,TTC30A,PRKAA2,NCOA1,EXOC6,IFT122,IFT43,TCTN2,B9D1,IDH2,CRTC3,IFT140,CAMK4,PRKAB2,TUBA3E,TUBAL3,CEP83
REACTOME_OTHER_INTERLEUKIN_SIGNALING	AUTISM	0.00632719	0.00768768	0.410491	29	0.357803	brain	TWAS	c2	0.410491	1	IL10RB,TXLNA,CASP3,JAK1,STX4,STXBP2,IFNLR1,IL32,TYK2,CD4,IL34,VAMP2,STX1A,CSF1R,STX3,IL16
REACTOME_OTHER_SEMAPHORIN_INTERACTIONS	AUTISM	0.0137054	0.0117028	0.241548	24	0.982334	brain	TWAS	c2	0.241548	1	PLXNA2,PLXNA4,SEMA4A,SEMA6A,SEMA7A,PLXNA1,ITGA1,TREM2,ITGB1,SEMA3E,SEMA5A,SEMA6D,PLXND1,PLXNC1
REACTOME_OXIDATIVE_STRESS_INDUCED_SENESCENCE	AUTISM	0.010084	0.00627096	0.107825	42	0.333817	brain	TWAS	c2	0.107825	1	MAPK9,CDK6,H4C9,H2AJ,PHC2,MAPK10,H3-3A,MAPK8,MAPK3,MAP2K7,H2AZ2,MAP2K6,PHC1,MINK1,UBA52,H4C2,H3C3,H4C3,H2BC4,H2BC5,H4C4,H2AC7,H3C6,H2BC10,H4C8,MAP3K5,MAPKAPK5,MDM4,CDKN2D,CDKN2C,KDM6B,CBX6,MAPK11,BMI1,MOV10,MAP4K4,E2F1,TNIK,UBC,TFDP2,RING1,SCMH1,RNF2,MAPKAPK2
REACTOME_O_GLYCOSYLATION_OF_TSR_DOMAIN_CONTAINING_PROTEINS	AUTISM	-0.000124881	0.000980658	0.898668	59	0.37842	brain	TWAS	c2	0.898668	1	ADAMTS8,SPON2,ADAMTS3,THBS2,ADAMTS2,THSD7A,ADAMTS19,THSD4,ADAMTS17,THBS1,ADAMTS7,ADAMTS20,THSD7B,SSPOP,SEMA5B,THSD1,ADAMTS18,ADAMTS5,ADAMTS14,SPON1,ADAMTS16,B3GLCT,ADAMTS6,ADAMTSL3
REACTOME_O_LINKED_GLYCOSYLATION	AUTISM	-0.000255068	0.000956554	0.789736	127	0.364637	brain	TWAS	c2	0.789736	1	ADAMTS8,MUC6,MUC5B,GALNTL6,GALNT7,SPON2,ADAMTS3,THBS2,ADAMTS2,ST3GAL4,GALNT3,MUC1,THSD7A,GALNT16,B4GAT1,ADAMTS19,THSD4,ADAMTS17,MUC12,THBS1,POMGNT2,MUC20,MUC4,ADAMTS7,ADAMTS20,THSD7B,SSPOP,GALNTL5,GALNT11,SEMA5B,B3GNT7,B3GNTL1,B4GALT5,THSD1,ADAMTS18,B3GNT4,GALNT6,B4GALT6,GALNT4,GALNT9,ADAMTS5,ADAMTS14,ST6GALNAC2,MUCL1,C1GALT1,POMT2,ST6GAL1,GALNT1,ST6GALNAC3,SPON1,ADAMTS16,B3GLCT,B3GNT9,B3GALNT2,GALNT10,POMGNT1,GALNT18,GALNT13,GALNT8,ADAMTS6,GALNT15,ADAMTSL3
REACTOME_O_LINKED_GLYCOSYLATION_OF_MUCINS	AUTISM	-0.00150217	0.00450403	0.738744	63	0.638887	brain	TWAS	c2	0.738744	1	MUC6,MUC5B,GALNTL6,GALNT7,ST3GAL4,GALNT3,MUC1,GALNT16,MUC12,MUC20,MUC4,GALNTL5,GALNT11,B3GNT7,B3GNTL1,B4GALT5,B3GNT4,GALNT6,B4GALT6,GALNT4,GALNT9,ST6GALNAC2,MUCL1,C1GALT1,ST6GAL1,GALNT1,ST6GALNAC3,B3GNT9,GALNT10,GALNT18,GALNT13,GALNT8,GALNT15
REACTOME_P75_NTR_RECEPTOR_MEDIATED_SIGNALLING	AUTISM	-0.000201603	0.000977831	0.836655	83	0.849858	brain	TWAS	c2	0.836655	1	AATF,SQSTM1,ARHGEF5,NFKB1,PRDM4,ARHGEF16,PSEN2,OBSCN,CASP3,MAPK8,NGFR,FGD2,ARHGEF18,ITGB3BP,ADAM17,SOS2,UBA52,LINGO1,GNA13,ARHGEF12,RAC1,ARHGEF7,MCF2L,RASGRF2,BCL2L11,RTN4,ARHGEF19,PLEKHG5,NGEF,PREX1,ECT2,ABR,YWHAE,TIAM1,ARHGEF4,NET1,AKAP13,ARHGEF35,ARHGEF3,APH1B,ARHGEF26,OMG,ARHGEF37,ARHGEF40,UBC,VAV3,SMPD2,TRAF6,HDAC2,FGD4
REACTOME_PARACETAMOL_ADME	AUTISM	0.000263038	0.000986757	0.789801	49	0.737485	brain	TWAS	c2	0.789801	1	CYP2E1,ABCC5,ABCC3,SULT1A4,GSTP1,SULT1C4,SULT1A1,CNDP2,GSTT1,GGT5,GGT1,ABCC1,GSTM1,ABCC4
REACTOME_PARASITE_INFECTION	AUTISM	-0.00611128	0.00554444	0.270359	59	0.686928	brain	TWAS	c2	0.270359	1	ACTB,RAC1,MAPK3,NCKIPSD,MYO9B,ABI2,WASL,WASF2,BRK1,WIPF1,WASF1,FYN,ELMO2,MYH9,ARPC2,WIPF3,CYFIP2,DOCK1,CDC42,ARPC5,FCGR3A,CRK,MYO1C,IGLV1-51,NCK1,YES1,ABI1,ACTR2,CYFIP1,MYO5A,VAV3,IGHG4,IGHG2,CD247,WASF3
REACTOME_PCNA_DEPENDENT_LONG_PATCH_BASE_EXCISION_REPAIR	AUTISM	4.17E-05	0.000993334	0.96653	28	0.773653	brain	TWAS	c2	0.96653	1	LIG1,POLD1,RFC1,POLD2,PCNA,POLE4,RPA2,POLE,POLD3,RPA3,RFC3,RFC4,APEX1,RPA1,RFC5,POLE2
REACTOME_PD_1_SIGNALING	AUTISM	-0.000383083	0.000973462	0.693931	32	0.379218	brain	TWAS	c2	0.693931	1	HLA-DRA,HLA-DRB5,HLA-DRB1,HLA-DQA1,HLA-DQB1,HLA-DQA2,HLA-DQB2,HLA-DPA1,HLA-DPB1,CD4,CD247
REACTOME_PEPTIDE_HORMONE_METABOLISM	AUTISM	0.000183006	0.000973361	0.850866	78	0.286045	brain	TWAS	c2	0.850866	1	CTSD,SPCS3,ENPEP,CPE,EXOC1,EXOC4,SLC30A7,CTSZ,SLC30A6,SPCS1,GHRL,FSHB,SEC11C,PCSK1,ERO1A,EXOC3,AGT,EXOC8,DPP4,ACE,CRHR2,GNB3,GNG13,CTNNB1,CES1,VAMP2,EXOC7,POMC,EXOC2,FFAR1,RAB27A,CPB2,STX1A,MYO5A,SLC30A5,PLA2G7,EXOC6,FFAR4,INHA,BCHE,PCSK2,ERO1B
REACTOME_PEPTIDE_LIGAND_BINDING_RECEPTORS	AUTISM	-0.000106232	0.00367237	0.976923	118	0.792747	brain	TWAS	c2	0.976923	1	CCL3L1,KISS1R,NTSR1,OPRL1,NPBWR2,CXCL2,CXCL11,ECE2,RXFP1,NPY2R,ACKR3,CCKAR,NPY1R,NPY5R,TACR3,QRFPR,NMBR,UTS2R,PROKR2,INSL3,GALR1,TACR1,CXCL16,EDN3,MCHR1,MC1R,CCK,ACKR2,TACR2,NPFFR1,PSAP,OXTR,GHRL,PRLHR,GAL,NPSR1,FPR2,FPR1,SSTR1,NMUR1,AGT,F2RL2,F2R,F2RL1,NLN,RXFP3,HCRTR2,NMUR2,POMC,BDKRB2,BDKRB1,F2,GPR37,CCR5,APLNR,CCR6,SSTR2,MCHR2,CCKBR,KNG1,NPFFR2,EDNRB,OPRM1,AVPR1A,UTS2B,MC4R,HEBP1,NTSR2,SSTR4,AGTR1,ECE1,PDYN,NMB
REACTOME_PERK_REGULATES_GENE_EXPRESSION	AUTISM	-0.000134241	0.00099329	0.892495	33	0.665787	brain	TWAS	c2	0.892495	1	EXOSC6,EXOSC5,EIF2AK3,ATF6,PARN,EIF2S1,NFYB,NFYC,DDIT3,ASNS,EXOSC8,NFYA,CEBPG,ATF4,IGFBP1,HERPUD1,DCP2,EXOSC1
REACTOME_PEROXISOMAL_LIPID_METABOLISM	AUTISM	-7.12E-07	0.000988445	0.999425	43	0.796272	brain	TWAS	c2	0.999425	1	ACOX3,PECR,SLC25A17,SLC27A2,ACOX2,ACBD4,ACOT8,ACOXL,MLYCD,DECR2,AMACR,ACOX1,HSD17B4,ACOT4,ACOT6,ACAA1,SCP2,NUDT7,NUDT19,PHYH,ALDH3A2,ECI2,HACL1
REACTOME_PEROXISOMAL_PROTEIN_IMPORT	AUTISM	3.86E-05	0.000697874	0.955898	96		brain	TWAS	c2	0.955898	1	PAOX,GSTK1,PEX1,UBE2D3,PEX13,ACOX3,HMGCL,PECR,PEX10,PEX6,SLC27A2,UBA52,PEX7,ACOX2,DDO,ACOT8,LONP2,PEX12,MLYCD,DECR2,GNPAT,ECH1,AMACR,CAT,TYSND1,ACOX1,HSD17B4,ACOT2,ACOT4,ACAA1,SCP2,DHRS4,NOS2,PEX5,UBC,NUDT7,PEX26,NUDT19,AGPS,PHYH,ECI2,HACL1
REACTOME_PHASE_0_RAPID_DEPOLARISATION	AUTISM	-1.63E-05	0.00973421	0.998661	20	0.396614	brain	TWAS	c2	0.998661	1	CACNB2,CAMK2D,SCN1A,SCN9A,SCN7A,CAMK2B,FGF12,SCN5A,SCN11A,FGF11,SCN4B,SCN2B,SCN3B,CALM1,CACNG8,CACNG6
REACTOME_PHASE_4_RESTING_MEMBRANE_POTENTIAL	AUTISM	-0.000648224	0.0137151	0.962303	13	0.473796	brain	TWAS	c2	0.962303	1	KCNK7,KCNK12,KCNJ12,KCNK4,KCNK6,KCNJ14,KCNK15,KCNK3,KCNJ4,KCNK1,KCNK10,KCNK2,KCNK5
REACTOME_PHASE_II_CONJUGATION_OF_COMPOUNDS	AUTISM	7.10E-05	0.000687853	0.917807	130		brain	TWAS	c2	0.917807	1	GSTK1,PAPSS1,HPGDS,MGST2,SULT1B1,AS3MT,GSTO1,GSTO2,SULT1A4,ACSM5,SLC35D1,GSTA1,GSTA4,GCLC,UGP2,GSTP1,MGST1,SULT1C2,SULT1C4,ACSM1,SLC35B3,PODXL2,SULT1A2,SULT1A1,CNDP2,GSTT2B,GSTT2,GSTT1,GGT5,GGT1,COMT,GGCT,GCLM,CHAC1,N6AMT1,TRMT112,MAT2B,TPST2,SULT2B1,SULT4A1,MAT2A,TPMT,GSTZ1,MGST3,ESD,GSTM4,GSTM2,GSTM1,GSTM3,GSTM5,MTRR,GLYATL2,GLYATL1,AKR1A1,MAT1A,MTR
REACTOME_PHOSPHOLIPID_METABOLISM	AUTISM	-0.000138999	0.000934243	0.881725	204	0.563618	brain	TWAS	c2	0.881725	1	PIP4K2B,MBOAT7,TMEM86B,ACP6,RUFY1,CDS1,ETNPPL,PLA2G12A,PTPN13,MTMR3,INPP5J,PISD,PLBD1,PI4K2B,ENPP6,LPCAT1,RAB5A,CDIPT,GDPD3,SLC44A3,INPP4B,GPAM,PNPLA6,AGPAT3,CDS2,CRLS1,PLD3,INPP5D,PIK3CD,GDPD5,DGAT2,GDPD1,PLA1A,MTMR6,CPNE7,PCYT1A,TNFAIP8L3,INPP5F,LIPH,PI4K2A,MGLL,PLEKHA1,MTMR10,LPIN3,GDE1,PIP4K2C,DDHD1,LIPI,CEPT1,PLA2G4B,PLA2G4D,PIP5K1A,SLC44A5,ETNK2,PLEKHA6,PIK3C2B,SLC44A2,PLEKHA8,INPPL1,STARD10,CSNK2B,AGPAT1,PITPNM3,PLAAT5,PLAAT3,AGPAT4,GNPAT,PLA2G5,LPCAT2,CHPT1,GPD2,PIK3C2G,PLEKHA5,PLA2G4C,PLEKHA4,TPTE2,HADHB,SELENOI,PLB1,INPP5K,PIK3R4,LCLAT1,ABHD4,CPNE1,TNFAIP8,PTDSS2,PNPLA2,PTEN,PGS1,OSBPL10,GPD1L,PCTP,SBF1,CHKB,PIP4K2A,ARF3,GPD1,SACM1L,PLD6,PLA2G6,OSBPL8,RAB4A,FIG4,PIK3C3,PIK3CG,PIK3R3,GPAT2,STARD7,INPP4A,PHOSPHO1,SYNJ2,PLD4,PLD2,MTMR2,LPIN2,LPIN1,MTMR12,OSBPL5,PLD1,PLAAT1,BCHE
REACTOME_PI3K_AKT_SIGNALING_IN_CANCER	AUTISM	5.13E-05	0.000980151	0.958289	65	0.331707	brain	TWAS	c2	0.958289	1	FGF22,EGFR,KLB,FLT3,EGF,FGF5,PDGFA,ERBB3,FGF2,AKT2,ERBB2,FGF10,FGFR4,PIK3CD,MTOR,PIK3R2,GSK3B,ESR1,PRR5,NRG4,RAC1,TSC2,MLST8,PDPK1,FGFR2,HBEGF,CASP9,ESR2,ERBB4,MET,STRN,PTEN,KL,FGF1,TGFA,CREB1,FGF7,PIK3R3,FYN,AKT1,FGF23,FOXO6,GAB2
REACTOME_PINK1_PRKN_MEDIATED_MITOPHAGY	AUTISM	0.00159457	0.00682903	0.815374	29	0.183975	brain	TWAS	c2	0.815374	1	MFN1,SQSTM1,MFN2,TOMM70,UBA52,ATG12,ATG5,PRKN,PINK1,MAP1LC3B,TOMM22,TOMM7,MAP1LC3A,UBC
REACTOME_PIWI_INTERACTING_RNA_PIRNA_BIOGENESIS	AUTISM	-0.00317086	0.00551456	0.565293	42	0.413414	brain	TWAS	c2	0.565293	1	POLR2E,POLR2B,TDRKH,POLR2G,POLR2I,POLR2L,POLR2C,MOV10L1,PLD6,TDRD9,POLR2F,DDX4,TDRD6,TDRD12,PIWIL1,MAEL,POLR2D,PIWIL4
REACTOME_PI_METABOLISM	AUTISM	0.00692328	0.00563809	0.219467	71	0.77	brain	TWAS	c2	0.219467	1	PIP4K2B,RUFY1,MTMR3,INPP5J,PI4K2B,PTPN13,ENPP6,RAB5A,GDPD3,INPP4B,PNPLA6,INPP5D,PIK3CD,PIK3R2,GDPD5,GDPD1,MTMR6,TNFAIP8L3,INPP5F,PI4K2A,PLEKHA1,MTMR10,GDE1,PIP4K2C,INPP4A,PIP5K1A,PLEKHA6,PIK3C2B,PLEKHA8,PIK3C2G,PLEKHA5,TPTE2,INPP5K,PIK3R4,TNFAIP8,PTEN,SBF1,PIP4K2A,ARF3,SACM1L,RAB4A,FIG4,PIK3C3,PIK3CG,PIK3R3,SYNJ2,MTMR2,MTMR12
REACTOME_PKMTS_METHYLATE_HISTONE_LYSINES	AUTISM	0.00724343	0.00895023	0.418342	23	0.651769	brain	TWAS	c2	0.418342	1	NFKB1,SETD7,SETD6,PRDM16,SETD1A,NSD1,H4C2,H4C3,H4C4,H3C6,H4C8,KMT5C,DPY30,H3C3,RBBP5,KMT2C,DOT1L,SETDB2,KMT2B,SMYD3,KMT5A,SMYD2
REACTOME_PLASMA_LIPOPROTEIN_ASSEMBLY_REMODELING_AND_CLEARANCE	AUTISM	0.00437764	0.00546829	0.423392	61	0.516338	brain	TWAS	c2	0.423392	1	CUBN,MTTP,ALB,LIPG,LIPA,SAR1B,LDLRAP1,A2M,APOC1,APOC2,UBA52,AP2A1,SOAT1,NPC2,PLTP,AP2B1,PCSK6,ZDHHC8,LDLR,MBTPS1,LMF1,APOB,HDLBP,NR1H3,NPC1,NCEH1,ABCG1,AP2A2,LMF2,ANGPTL8,LPA,SCARB1,UBC,PCSK9,FURIN
REACTOME_PLASMA_LIPOPROTEIN_CLEARANCE	AUTISM	0.00833935	0.00733495	0.255566	30	0.326146	brain	TWAS	c2	0.255566	1	CUBN,LIPA,LDLRAP1,APOC1,UBA52,AP2A1,SOAT1,NPC2,AP2B1,LDLR,APOB,HDLBP,NR1H3,NPC1,NCEH1,AP2A2,SCARB1,UBC,PCSK9
REACTOME_PLASMA_LIPOPROTEIN_REMODELING	AUTISM	-0.00381709	0.00881082	0.664849	26	0.568496	brain	TWAS	c2	0.664849	1	MTTP,ALB,LIPG,APOC2,PLTP,PCSK6,MBTPS1,LMF1,APOB,ABCG1,LMF2,ANGPTL8,LPA,FURIN
REACTOME_PLATELET_ACTIVATION_SIGNALING_AND_AGGREGATION	AUTISM	0.00104739	0.00287044	0.715196	191	0.906803	brain	TWAS	c2	0.715196	1	CFD,GNG7,GNA11,GP6,GNB4,DGKQ,THPO,WDR1,EGF,MMRN1,ALB,PRKCB,PDGFA,ABHD12,ANXA5,CD63,DGKA,MAPK3,STX4,APBB1IP,P2RY12,P2RY1,STXBP2,PPIA,PDPN,CTSW,DGKD,GNB3,A2M,RAB27B,GNAI2,TEX264,GNA13,PRKCA,GNA15,FN1,LEFTY2,SERPINE1,RASGRP1,THBS1,ITGB3,GNGT2,DGKB,F5,ITIH4,PRKCD,QSOX1,CYB5R1,OLA1,MGLL,LAT,RAC1,DAGLB,ITPR2,ABHD6,CAP1,DGKE,PLCG2,CD36,HGF,RAP1A,PLEK,RAPGEF3,RARRES2,F2RL2,F2R,LHFPL2,PTPN1,CD9,A1BG,VEGFB,CDC42,RAPGEF4,SPARC,FCER1G,CRK,SERPINF2,CD109,F2,RAF1,CHID1,SERPINA1,TTN,F13A1,VTI1B,ACTN1,CALU,SCG3,GNB5,TRPC6,SELENOP,TIMP3,DGKG,KNG1,GNG5,SCCPDH,PCYOX1L,PLG,BCAR1,GNG4,ACTN2,VAV3,STXBP3,GNA12,SERPING1,LCP2,VCL,RHOB,PIK3CG,PIK3R3,FAM3C,ADRA2B,PROS1,FYN,AKT1,COL1A1,SRGN,PHACTR2,GNG12,PRKCQ,ECM1,TF,ENDOD1,ABCC4
REACTOME_PLATELET_AGGREGATION_PLUG_FORMATION	AUTISM	0.00153592	0.00990058	0.876715	19	0.927866	brain	TWAS	c2	0.876715	1	THPO,APBB1IP,FN1,ITGB3,PDPK1,RAP1A,RAPGEF3,PTPN1,CRK,F2,RASGRP1,BCAR1,ADRA2B,AKT1
REACTOME_PLATELET_CALCIUM_HOMEOSTASIS	AUTISM	0.00230954	0.00677291	0.733106	30	0.917501	brain	TWAS	c2	0.733106	1	P2RX7,P2RX4,SLC8A3,ATP2B4,ITPR2,P2RX2,P2RX5,P2RX1,ATP2A3,P2RX6,SLC8A1,SRI,TRPC6,ORAI2,STIM1,CALM1,ATP2A1
REACTOME_PLATELET_HOMEOSTASIS	AUTISM	-0.0018976	0.00416168	0.648411	91	0.874951	brain	TWAS	c2	0.648411	1	KCNMB3,GNB4,GUCY1A1,GUCY1B1,PRKG2,P2RX7,P2RX4,PDE9A,SLC8A3,PPP2R5A,PDE10A,PPP2R1B,PAFAH2,ATP2B4,ITPR2,P2RX2,KCNMA1,P2RX5,P2RX1,ATP2A3,P2RX6,PPP2R5C,GNB3,PDE2A,GNG13,APOB,PDE1B,SLC8A1,KCNMB4,SRI,IRAG1,NOS1,GNG7,GNB5,TRPC6,ORAI2,STIM1,LRP8,PRKG1,GNG5,NOS2,PDE1A,GNG4,KCNMB1,GNGT2,PDE11A,GNG12,ATP2A1
REACTOME_POSITIVE_EPIGENETIC_REGULATION_OF_RRNA_EXPRESSION	AUTISM	0.00438977	0.00489077	0.369419	59	0.208487	brain	TWAS	c2	0.369419	1	ERCC6,POLR2E,MBD3,POLR1A,POLR1H,ACTB,H4C9,H2AJ,SMARCA5,H3-3A,KAT2B,TAF1A,H2AZ2,TAF1B,GSK3B,EP300,GATAD2A,H4C2,H3C3,H4C3,H2BC4,H2BC5,H4C4,H2AC7,H3C6,H2BC10,H4C8,MYBBP1A,TAF1C,MTA2,CHD3,MYO1C,POLR2L,TAF1D,SF3B1,POLR1G,POLR2F,GATAD2B,POLR1B,POLR1F,POLR1D,HDAC2
REACTOME_POSTMITOTIC_NUCLEAR_PORE_COMPLEX_NPC_REFORMATION	AUTISM	0.00675226	0.00774224	0.383136	31	0.205169	brain	TWAS	c2	0.383136	1	NUP54,NUP107,NUP58,RANGAP1,KPNB1,NUP62,NUP85,RCC1,NUP205,SEH1L,RAN,POM121,NUP93,NDC1,NUP35,NUP133,UBE2I
REACTOME_POST_CHAPERONIN_TUBULIN_FOLDING_PATHWAY	AUTISM	0.0109725	0.00925613	0.235849	15	0.312153	brain	TWAS	c2	0.235849	1	TUBB4A,TUBB1,TUBB2A,TUBB2B,TBCD,TBCA,TUBA3D,TBCB,TUBA1A,TUBA1C,TBCE,TUBA8,TUBB6,TUBA4A,TUBA3E,TUBAL3
REACTOME_POST_TRANSLATIONAL_MODIFICATION_SYNTHESIS_OF_GPI_ANCHORED_PROTEINS	AUTISM	-0.00186674	0.00461329	0.685739	76	0.252231	brain	TWAS	c2	0.685739	1	SPRN,PIGW,PIGG,ART4,ART3,LYPD8,VNN1,VNN2,PIGP,LYPD6B,MDGA1,OTOA,TECTB,PRND,CPM,CD52,PIGV,NEGR1,GPLD1,PIGM,NTM,PIGF,PIGK,PIGQ,MSLN,PRSS21,CD109,PIGC,PIGL,PIGB,CNTN3,THY1,RAET1G,ULBP2,LY6G6C,PGAP1,PIGH,CNTN4,PIGN,TEX101,LYPD3,LYPD5,PIGS,CNTN5,LYPD1,ALPL,PIGX,PIGZ,MELTF
REACTOME_POTASSIUM_CHANNELS	AUTISM	0.000762541	0.00468728	0.870768	82	0.46373	brain	TWAS	c2	0.870768	1	HCN2,KCNMB3,GNB4,GABBR1,KCNJ6,KCNN3,HCN3,KCNQ2,KCNK7,KCNJ16,KCNH5,KCNN1,KCNAB1,KCNF1,KCNS3,KCNJ10,KCNJ9,KCNMA1,KCNJ12,KCNC4,KCNA2,KCNJ11,ABCC8,KCNH6,KCNG4,KCNA6,KCNA1,KCNA5,GNB3,KCNK4,KCNAB2,KCNAB3,KCNK6,KCNJ14,KCNS1,KCNB1,KCNG1,KCNK3,KCNQ5,KCNMB4,KCNJ4,GNG7,GNB5,KCNK1,GNG4,KCNN4,KCNC2,GNG5,KCNK2,KCNMB1,GNGT2,KCNJ1,GNG12,ABCC9,KCNQ4
REACTOME_POTENTIAL_THERAPEUTICS_FOR_SARS	AUTISM	0.00475769	0.00586632	0.417355	67	0.240075	brain	TWAS	c2	0.417355	1	FKBP1A,REST,SAP30,IFNAR2,IFNAR1,NFE2L2,IFNGR1,JAK1,BLNK,BRMS1,ATP1B1,S1PR1,FXYD4,ROCK1,GATAD2A,AP2A1,ATP1A4,SAP18,MBD3,HMG20B,RIPK1,FXYD3,PLCG2,AP2B1,CUL3,COMT,TYK2,MTA2,ATP1B2,CHD3,IGLV1-51,NCK1,FXYD2,FXYD6,SAP30L,AP2A2,HSP90AB1,KDM1A,ITGB1,IMPDH1,IL1R1,GATAD2B,ITGA4,TBK1,NR3C1,CRBN,ROCK2,FURIN,ATP1B3,SUDS3,HDAC2
REACTOME_PREGNENOLONE_BIOSYNTHESIS	AUTISM	0.00905993	0.0112	0.418559	13	0.370521	brain	TWAS	c2	0.418559	1	STARD3,STARD6,TSPOAP1,CYP11A1,FDXR,FDX2,STARD4,STARD3NL,TSPO,AKR1B1,FDX1
REACTOME_PRESYNAPTIC_FUNCTION_OF_KAINATE_RECEPTORS	AUTISM	-0.00280523	0.0108665	0.796289	14	0.493589	brain	TWAS	c2	0.796289	1	GNB4,PLCB1,GNB3,GNG13,PLCB3,GNG7,GNB5,GNG5,GNG4,GNGT2,GNG12
REACTOME_PRE_NOTCH_EXPRESSION_AND_PROCESSING	AUTISM	0.00520408	0.00595593	0.382247	37	0.163576	brain	TWAS	c2	0.382247	1	MAML1,ST3GAL6,H4C9,H2AJ,RBPJ,H3-3A,KAT2B,ST3GAL4,RFNG,H2AZ2,H4C2,H4C3,H2BC4,H2BC5,H4C4,H2AC7,H3C6,H4C8,POGLUT1,EP300,H3C3,H2BC10,SIRT6,ATP2A3,RAB6A,NOTCH4,MOV10,E2F1,LFNG,MAML2,FURIN,TFDP2,ATP2A1
REACTOME_PROCESSING_OF_CAPPED_INTRONLESS_PRE_MRNA	AUTISM	-0.00998475	0.00992432	0.314373	16	0.0394723	brain	TWAS	c2	0.314373	1	CPSF4,CPSF3,CPSF7,SNRPE,LSM11,LSM10,CSTF2T,CSTF1,CLP1,NUDT21,CPSF2,SYMPK,SNRPF,NCBP2
REACTOME_PROCESSING_OF_CAPPED_INTRON_CONTAINING_PRE_MRNA	AUTISM	0.000260463	0.000947037	0.783293	166	0.0648715	brain	TWAS	c2	0.783293	1	SF3B3,DHX38,CWC25,CASC3,PTBP1,POLR2E,SF3A2,LSM7,PRPF31,PRPF6,POM121,POM121C,CPSF4,POLR2B,METTL14,EIF4E,THOC5,SF3A1,WBP11,NUP54,LSM6,SNRPC,PPIL1,WTAP,CHTOP,GTF2F1,XAB2,PPIH,SRSF5,SART1,SF3B2,LSM5,THOC3,SRSF10,SNRPD1,RANBP2,GCFC2,NUP88,NUP107,NUP58,ZCRB1,NUP62,PRPF19,CPSF7,POLR2G,PDCD7,DDX42,DDX5,NUP85,SNRPE,PPIL6,CDC40,PPIE,DNAJC8,NUP205,RNPC3,RNPS1,SRRM2,NUP50,PRPF40A,SNRNP25,DDX39B,LSM2,CSTF2T,SEH1L,PPWD1,TFIP11,CSTF1,NCBP2,FYTTD1,PPIL3,USP39,U2AF1L4,POLR2I,POLR2L,NUP42,CDC5L,AQR,SF3A3,RBM17,POLDIP3,PPIL4,NUP43,DHX16,SNRNP27,NUDT21,NUP93,POLR2C,NUP210,WBP4,SF3B1,MAGOHB,THOC7,PRPF38A,NDC1,CPSF2,SNRPD2,SYMPK,GTF2F2,POLR2F,SRSF11,METTL3,MTREX,LSM8,NUP35,CLP1,NUP133,SNRPF,BCAS2,TXNL4A,SNRPN,SLU7,SNRPB2,RBM8A,POLR2D,U2SURP,CWC15,PABPN1,POLR2A
REACTOME_PROCESSING_OF_DNA_DOUBLE_STRAND_BREAK_ENDS	AUTISM	-5.79E-05	0.000977973	0.952822	75	0.0818272	brain	TWAS	c2	0.952822	1	MDC1,RNF4,PPP4C,RNF8,CCNA2,RAD9A,TOP3A,UIMC1,ATRIP,BABAM1,UBA52,BARD1,RNF168,RPA2,H4C2,H4C3,H2BC4,H2BC5,H4C4,H2BC10,H4C8,EXO1,PIAS4,SIRT6,BRIP1,ATM,BRCA1,RBBP8,RAD50,RPA3,PPP4R2,TIPIN,HERC2,RAD9B,RFC4,UBC,RAD17,RPA1,RAD1,RMI2,DNA2,RFC5,UBE2I,TOPBP1,MRE11
REACTOME_PROCESSING_OF_INTRONLESS_PRE_MRNAS	AUTISM	-0.0195133	0.0120392	0.105057	12	0.155219	brain	TWAS	c2	0.105057	1	CPSF4,CPSF3,CPSF7,CSTF2T,CSTF1,CLP1,NUDT21,CPSF2,SYMPK,NCBP2
REACTOME_PROGRAMMED_CELL_DEATH	AUTISM	6.63E-05	0.000692055	0.923662	156		brain	TWAS	c2	0.923662	1	VIM,PSMB3,PSMD3,NMT1,MAPT,KPNB1,ELANE,OMA1,PSMF1,FLOT1,HMGB2,PSMD2,CASP6,DYNLL1,PSMD9,KPNA1,YWHAH,FAS,CASP3,MAPK8,MAPK3,PSMB1,PSMA2,DBNL,PSMD8,AKT2,YWHAQ,UACA,ROCK1,PSMB6,C1QBP,BBC3,CARD8,UBA52,AVEN,PRKCD,H1-2,H1-3,CHMP3,DSP,DYNLL2,RIPK1,DAPK3,TICAM1,PDCD6IP,PPP3R1,PSMD4,CASP7,PSMC5,CD14,CHMP2A,CTNNB1,PSMB9,BAK1,CASP9,PSMC3,APIP,TP73,DFFB,YWHAB,MLKL,PSMB10,CDH1,CFLAR,CASP8,GSDME,PSMB5,PSME1,CHMP4A,RIPK3,OPA1,FADD,UNC5B,PSMD13,PMAIP1,UNC5A,PKP1,DSG1,BCL2,PSME4,BID,DAPK2,PPP1R13B,AKT1,APAF1,E2F1,CHMP4B,H1-0,BCL2L11,IL1A,UBC,OCLN,DCC,TP53BP2,PSMA4,CASP1,PSMA7,TFDP2,SATB1,PRKCQ,PAK2,GAS2
REACTOME_PROTEIN_FOLDING	AUTISM	-0.000323511	0.000956942	0.735312	63	0.493757	brain	TWAS	c2	0.735312	1	GNB4,ACTB,FBXO6,FBXL5,TUBB4A,TCP1,CCT7,FKBP9,FBXW10,GNG7,GNA11,GNA15,TUBB1,LONP2,TUBB2A,TUBB2B,TBCD,RGS6,CCT8,DCAF7,TBCA,GNB3,PFDN1,RGS11,GNG13,CSNK2B,ARFGEF2,SPHK1,KIF13A,TUBA3D,TBCB,GNB5,TUBA1A,TUBA1C,GNG5,CCT5,TBCE,GNG4,TUBA8,RGS9,GNGT2,TUBB6,CCT6B,GNG12,NOP56,TUBA3E,TUBAL3
REACTOME_PROTEIN_LOCALIZATION	AUTISM	-5.22E-05	0.000686976	0.939448	180		brain	TWAS	c2	0.939448	1	PAOX,TIMM23,BAG6,GSTK1,SEC61G,CHCHD2,PEX1,UBE2D3,PEX13,GRPEL1,ACOX3,SLC25A4,CHCHD3,CAMLG,SERP1,PITRM1,TIMM44,PRNP,VAPA,HMGCL,TOMM70,PECR,SLC25A12,COX17,SAMM50,UBE2J2,PEX10,PEX6,SLC27A2,UBA52,ATP5F1A,TIMM21,CYB5A,PEX7,PXMP2,ACOX2,DDO,ACOT8,GET1,LONP2,PEX12,CHCHD10,GFER,MLYCD,DECR2,COA4,GNPAT,VAMP2,ECH1,TIMM50,AMACR,CAT,TYSND1,ACOX1,OTOF,TIMM22,TOMM22,FIS1,HSD17B4,TOMM7,ATAD1,STX1A,HMOX1,TIMM13,SGTA,CHCHD4,HACL1,HSPD1,ACOT2,ACOT4,TIMM10B,ACAA1,SCP2,DHRS4,NOS2,PEX5,COA6,GRPEL2,LDHD,CHCHD5,UBC,NUDT7,ABCD3,TIMM10,PEX26,NUDT19,ATP5MC1,AGPS,PHYH,ALDH3A2,PEX3,SLC25A17,ECI2,MTX2,CMC2
REACTOME_PROTEIN_METHYLATION	AUTISM	0.00104805	0.00863961	0.903447	20	0.381029	brain	TWAS	c2	0.903447	1	VCPKMT,ETFBKMT,METTL22,RPS2,KIN,CAMKMT,EEF1AKMT2,ETFB,CALM1,EEF1AKMT1,METTL21A,PRMT3
REACTOME_PROTEIN_PROTEIN_INTERACTIONS_AT_SYNAPSES	AUTISM	-0.00726742	0.00611787	0.234873	47	0.661245	brain	TWAS	c2	0.234873	1	BEGAIN,HOMER2,FLOT1,PDLIM5,LIN7B,PPFIA3,LRRC4B,NTRK3,DBNL,LRRTM4,EPB41L5,HOMER3,GRIN2C,PPFIA4,SYT10,GRIN2A,EPB41L3,EPB41L2,SIPA1L1,PPFIA2,HOMER1,EPB41,DLG4,PTPRF,LIN7C,PPFIA1,APBA2,SYT9,PPFIBP2,STX1A,NRXN3,SLITRK5,PPFIBP1,DLG1
REACTOME_PTEN_REGULATION	AUTISM	5.99E-05	0.000972121	0.950879	84	0.43372	brain	TWAS	c2	0.950879	1	PSMB3,PSMD3,PSMF1,USP13,REST,LAMTOR3,PSMD2,HDAC1,PHC2,MAPK3,PSMB1,PSMD8,AKT2,ATN1,PHC1,FRK,PSMB6,NEDD4,MTOR,LAMTOR4,UBA52,GATAD2A,PSMA2,MBD3,MLST8,PSMD4,GATAD2B,PSMC5,SNAI1,MTA2,PSMB10,WWP2,CSNK2B,PSMB9,RING1,HDAC5,PSMC3,OTUD3,CHD3,PSMB5,PSME1,CBX6,TNKS2,PSMD13,RPTOR,PTEN,KDM1A,LAMTOR5,PSME4,BMI1,MOV10,UBC,TRIM27,PSMA4,AKT1,RRAGD,PSMA7,HDAC2,SCMH1,RNF2
REACTOME_PTK6_REGULATES_RHO_GTPASES_RAS_GTPASE_AND_MAP_KINASES	AUTISM	-0.0091747	0.012306	0.45594	16	0.846467	brain	TWAS	c2	0.45594	1	PXN,PTK6,RAC1,ELMO2,DOCK1,CRK,HRAS,RASA1,KRAS,BCAR1
REACTOME_PURINERGIC_SIGNALING_IN_LEISHMANIASIS_INFECTION	AUTISM	0.00476745	0.00920531	0.604527	16	0.903192	brain	TWAS	c2	0.604527	1	NFKB1,P2RX7,P2RX4,ENTPD1,NT5E,ENTPD5,PSTPIP1,SUGT1,HSP90AB1,HMOX1,IL1A,CASP1
REACTOME_PURINE_CATABOLISM	AUTISM	-0.00259142	0.00802253	0.746682	19	0.179431	brain	TWAS	c2	0.746682	1	NUDT9,NT5C2,ITPA,DNPH1,NT5E,NT5C,NUDT15,NT5C1A,PNP,ADPRM,NUDT5
REACTOME_PYRIMIDINE_CATABOLISM	AUTISM	0.00226199	0.00998866	0.820847	16	0.487441	brain	TWAS	c2	0.820847	1	NT5C3A,NT5E,UPP1,NT5C,UPB1,UPP2,NT5C1A,TYMP,NT5M
REACTOME_PYROPTOSIS	AUTISM	0.0151176	0.00989546	0.12658	17	0.916949	brain	TWAS	c2	0.12658	1	ELANE,CASP3,CHMP3,CHMP2A,BAK1,GSDME,CHMP6,CHMP4A,CHMP4B,IL1A,CASP1
REACTOME_PYRUVATE_METABOLISM	AUTISM	0.000136421	0.000991265	0.890538	24	0.752273	brain	TWAS	c2	0.890538	1	BSG,LDHC,LDHAL6A,GLO1,PDK2,MPC1,PDHB,HAGH,PDPR,PDHX,GSTZ1,SLC16A8,PDK1,DLD,LDHB,MPC2
REACTOME_PYRUVATE_METABOLISM_AND_CITRIC_ACID_TCA_CYCLE	AUTISM	-1.86E-05	0.000979148	0.984853	57	0.165775	brain	TWAS	c2	0.984853	1	BSG,MDH2,LDHC,LDHAL6A,SDHA,GLO1,PDK2,OGDH,NNT,IDH3B,MPC1,IDH3A,DLST,PDHB,HAGH,FAHD1,SUCLA2,PDPR,D2HGDH,PDHX,SDHC,SUCLG2,SUCLG1,GSTZ1,SDHB,SLC16A8,PDK1,ME3,DLD,IDH2,LDHB,MPC2
REACTOME_RAB_GEFS_EXCHANGE_GTP_FOR_GDP_ON_RABS	AUTISM	-0.000916278	0.00382558	0.810707	90	0.63535	brain	TWAS	c2	0.810707	1	RABGEF1,CCZ1,CCZ1B,DENND1C,TRAPPC5,RAB5A,RAB5B,RAB12,RAB31,TRAPPC10,RINL,AKT2,RIN1,RAB8A,RAB3A,RAB27B,MON1A,RIN2,TRAPPC6A,RAB3IP,RAB3IL1,HPS1,RAB8B,DENND4A,CHML,DENND2D,TRAPPC13,RAB6A,MON1B,HPS4,DENND2A,RAB5C,MADD,TRAPPC8,RAB21,TRAPPC4,TRAPPC12,ALS2CL,RAB27A,GDI2,ALS2,DENND6B,SBF1,RAB38,RIN3,DENND4B,RAB39A,ANKRD27,DENND2C,AKT1,TRAPPC2L,DENND2B,DENND5A,SBF2,RAB3GAP2,DENND5B
REACTOME_RAB_GERANYLGERANYLATION	AUTISM	0.00606438	0.00613087	0.322587	45	0.532384	brain	TWAS	c2	0.322587	1	RAB3B,RAB5A,RAB5B,RAB12,RAB31,RAB24,PTP4A2,RAB8A,RAB3A,RAB27B,RAB37,RAB29,CHML,RAB40B,RABGGTB,RAB3D,RAB40C,RAB26,RAB6A,RAB5C,RAB36,RAB27A,RAB4B,RAB17,RAB22A,RAB15,RAB38,RAB8B,RAB39A,RAB4A,RAB3C,RAB7A,RAB43,RAB30,RAB21
REACTOME_RAB_REGULATION_OF_TRAFFICKING	AUTISM	-0.000601539	0.00363052	0.868401	107	0.543795	brain	TWAS	c2	0.868401	1	RABGEF1,CCZ1,CCZ1B,DENND1C,TRAPPC5,RAB5A,RAB5B,TRAPPC10,RINL,AKT2,RIN1,RAB8A,RAB3A,RAB27B,MON1A,RIN2,TRAPPC6A,RABEP1,RAB3IP,TBC1D7,SYTL1,TBC1D17,RAB3IL1,HPS1,RAB8B,DENND4A,TBC1D20,CHML,TSC2,TRAPPC13,RAB6A,MON1B,HPS4,DENND2A,RAB5C,MADD,TRAPPC8,MAP1LC3B,TRAPPC2L,RAB21,TBC1D15,TRAPPC4,TRAPPC12,ALS2CL,RAB27A,GDI2,ALS2,DENND6B,SBF1,RAB38,RIN3,GGA1,DENND4B,RAB39A,RAB4A,ANKRD27,DENND2C,AKT1,DENND2B,DENND5A,RAB12,RAB31,SBF2,RAB3GAP2,DENND5B,OPTN,TBC1D16
REACTOME_RAC1_GTPASE_CYCLE	AUTISM	-0.000263555	0.000964356	0.784626	155	0.600577	brain	TWAS	c2	0.784626	1	ARHGAP27,ARHGAP45,ARHGEF5,FARP1,DOCK9,LBR,CDC42BPA,ARHGAP22,ESYT1,ARHGAP9,ARHGEF25,ARAP2,RALBP1,FAM13A,ARHGEF18,ARHGAP12,ITGB1,DOCK7,SOS2,FERMT2,MYO9B,PIK3R2,ABI2,ARHGAP31,WASL,SPATA13,PAK6,GMIP,ALS2,WASF2,SNAP23,NISCH,GNA13,BRK1,ABL2,WIPF1,CHN1,RAC1,ARHGEF7,MCF2L,WASF1,ARHGAP21,ABI1,MPP7,PAK1,ARHGAP44,BCR,WASF3,BAIAP2L1,CHN2,WIPF3,CYFIP2,ARAP3,ARAP1,DOCK1,CDC42,ERBIN,PLEKHG1,FARP2,EPHA2,ARHGEF19,ARHGAP1,ARHGAP42,NGEF,PREX1,PLD1,ECT2,ABR,PAK5,JAG1,PLEKHG3,TIAM1,CAV1,PAK4,DIAPH3,ARHGEF4,GARRE1,ARHGAP33,PKN1,ARHGAP26,ARHGAP25,CYFIP1,GIT2,PLEKHG4,SH3BP1,VAV3,ARHGAP29,KTN1,PIK3R3,LEMD3,ARHGAP32,CYBA,SWAP70,IQGAP1,VAMP3,DOCK4,PAK2,AMIGO2,TAGAP
REACTOME_RAC2_GTPASE_CYCLE	AUTISM	0.000143989	0.000982618	0.883498	74	0.872609	brain	TWAS	c2	0.883498	1	STBD1,ESYT1,PIK3R2,ABI2,SAMM50,VAPB,LBR,WASF2,BRK1,ANKLE2,ARHGAP21,ABI1,MPP7,PAK1,BCR,BAIAP2L1,DOCK1,CDC42,ERBIN,ARHGAP1,ARHGAP42,PREX1,ABR,TIAM1,CAV1,PAK4,DIAPH3,LMAN1,CYFIP1,ITGB1,GIT2,VAV3,SLITRK5,PIK3R3,LEMD3,ARHGAP32,CYBA,ARHGAP26,SWAP70,IQGAP1,VAMP3,DOCK4,PAK2
REACTOME_RAC3_GTPASE_CYCLE	AUTISM	-2.92E-05	0.000986714	0.976375	68	0.769625	brain	TWAS	c2	0.976375	1	STBD1,ESYT1,ARAP2,RAC3,PIK3R2,ABI2,LBR,WASF2,SNAP23,BRK1,ABL2,WASF1,ARHGAP21,ABI1,MPP7,PAK1,BCR,BAIAP2L1,IL32,ARAP3,CDC42,ERBIN,ARHGAP1,ARHGAP42,PREX1,ABR,JAG1,TIAM1,CAV1,PAK4,DIAPH3,LMAN1,ARHGAP26,CYFIP1,ITGB1,GIT2,SLITRK5,LEMD3,ARHGAP32,CYBA,SWAP70,VAMP3,PAK2,AMIGO2
REACTOME_RAS_PROCESSING	AUTISM	0.0125834	0.0130753	0.335856	17	0.864601	brain	TWAS	c2	0.335856	1	PRKG2,RCE1,UBA52,ICMT,ABHD17C,HRAS,CALM1,KRAS,UBC,PRKCQ
REACTOME_RA_BIOSYNTHESIS_PATHWAY	AUTISM	-5.64E-05	0.000992319	0.954703	34	0.410754	brain	TWAS	c2	0.954703	1	RDH13,DHRS3,RDH5,RDH16,CYP26B1,ALDH1A3,RDH11,ALDH1A2,ALDH8A1,DHRS4,CRABP1,CYP26C1,CYP26A1,AKR1C3
REACTOME_RECOGNITION_OF_DNA_DAMAGE_BY_PCNA_CONTAINING_REPLICATION_COMPLEX	AUTISM	7.40E-05	0.000993418	0.940598	30	0.653948	brain	TWAS	c2	0.940598	1	POLD1,RFC1,POLD2,PCNA,POLE4,UBA52,RPA2,POLE,RAD18,POLD3,RPA3,RFC3,RFC4,UBC,RPA1,RFC5,POLE2
REACTOME_RECRUITMENT_OF_MITOTIC_CENTROSOME_PROTEINS_AND_COMPLEXES	AUTISM	0.000355715	0.000974142	0.714994	79	0.739932	brain	TWAS	c2	0.714994	1	TUBGCP2,DYNLL1,CDK11A,SFI1,CEP135,TUBB4A,NINL,ACTR1A,CEP63,TUBGCP3,NME7,ALMS1,DCTN1,HAUS8,DYNC1I2,CEP164,CENPJ,HAUS1,HAUS2,TUBGCP4,MAPRE1,CEP72,CEP192,CEP41,TUBG1,TUBG2,CEP290,PCNT,HAUS4,CSNK1E,MZT1,CEP250,MZT2B,MZT2A,CEP131,CEP43,CEP70,TUBGCP5,TUBGCP6,TUBA1A,NEK2,CDK1
REACTOME_RECRUITMENT_OF_NUMA_TO_MITOTIC_CENTROSOMES	AUTISM	0.00043731	0.000970433	0.652253	81	0.493863	brain	TWAS	c2	0.652253	1	TUBGCP2,DYNLL1,SFI1,CEP135,TUBB4A,NINL,ACTR1A,CEP63,TUBGCP3,NME7,ALMS1,DCTN1,HAUS8,DYNC1I2,CEP164,TUBB1,CENPJ,HAUS1,HAUS2,TUBGCP4,TUBB8,MAPRE1,TUBB2A,TUBB2B,CEP72,NUMA1,TUBB6,CEP192,CEP41,TUBG1,TUBG2,CEP290,PCNT,HAUS4,CSNK1E,MZT1,CEP250,MZT2B,MZT2A,TUBA3D,TUBB8B,CEP131,CEP43,CEP70,TUBGCP5,TUBGCP6,TUBA1A,TUBA1C,NEK2,CDK1,TUBA8,TUBA3E,TUBAL3
REACTOME_RECYCLING_PATHWAY_OF_L1	AUTISM	0.0123297	0.00840412	0.142347	19	0.671049	brain	TWAS	c2	0.142347	1	ACTB,TUBB4A,TUBB1,AP2A1,TUBB8,TUBB2A,TUBB2B,AP2B1,TUBA3D,TUBB8B,AP2A2,RPS6KA2,NUMB,TUBA1A,TUBA1C,RPS6KA5,TUBA8,TUBB6,TUBA4A,TUBA3E,TUBAL3
REACTOME_REGULATED_NECROSIS	AUTISM	0.000233769	0.000992155	0.81373	38	0.915149	brain	TWAS	c2	0.81373	1	ELANE,FLOT1,FAS,CASP3,UBA52,CHMP3,RIPK1,PDCD6IP,CHMP2A,BAK1,MLKL,CFLAR,CASP8,GSDME,FADD,CHMP4A,RIPK3,CHMP4B,IL1A,UBC,CASP1
REACTOME_REGULATION_OF_BETA_CELL_DEVELOPMENT	AUTISM	0.00886088	0.00958925	0.355464	21	0.280257	brain	TWAS	c2	0.355464	1	MAML1,NKX6-1,RBPJ,KAT2B,GCK,AKT2,FGF10,INSM1,EP300,HNF4A,NR5A2,NEUROD1,ONECUT1,SLC2A2,AKT1,MAML2
REACTOME_REGULATION_OF_CHOLESTEROL_BIOSYNTHESIS_BY_SREBP_SREBF	AUTISM	0.0100625	0.00689039	0.14419	48	0.343179	brain	TWAS	c2	0.14419	1	ACACB,MVK,ACACA,HELZ2,CYP51A1,SAR1B,GPAM,PMVK,FASN,SP1,TM7SF2,HMGCS1,CHD9,KPNB1,NFYB,SC5D,SMARCD3,NFYC,SEC23A,CARM1,MBTPS1,NFYA,LSS,RAN,INSIG2,DHCR7,SCAP,SREBF2,NCOA6,GGPS1,NCOA1,MVD,MTF1
REACTOME_REGULATION_OF_EXPRESSION_OF_SLITS_AND_ROBOS	AUTISM	2.23E-05	0.000569633	0.968769	142		brain	TWAS	c2	0.968769	1	RPS17,PSMB3,PSMD3,CASC3,RPS15,RPS19,RPS9,RPL28,PSMF1,RPL9,PSMD2,RPS12,RPL17,RPS26,RPS27L,PSMB1,RPS14,SLIT2,GSPT1,RPL18A,UBA52,RPS3,RPL37A,PSMB6,RPL13,RPS11,RPL29,PSMA2,RPSA,RPL14,RPS24,RPS2,RNPS1,ELOB,PSMD4,RPS13,PSMC5,RPS5,PSMB9,RPS18,RPL10A,UPF3A,PSMC3,RPL36,USP33,RPS8,RPS23,PSMB5,PSME1,RPL26L1,RPL3,RPS25,RPL4,PSMD13,RPLP2,PSME4,RPS28,RPL37,MAGOHB,RPL23A,RPL22L1,ROBO1,UBC,PSMA4,RPL27A,PSMA7,RPS7,SLIT1,RPS29,RPL36AL,NCBP2,RBM8A,ROBO3,UPF2
REACTOME_REGULATION_OF_GLUCOKINASE_BY_GLUCOKINASE_REGULATORY_PROTEIN	AUTISM	-0.00189477	0.00627736	0.762772	39	0.196835	brain	TWAS	c2	0.762772	1	POM121,POM121C,NUP54,GCK,RANBP2,NUP88,NUP107,NUP58,NUP62,NUP85,NUP205,NUP50,SEH1L,NUP42,NUP93,NUP210,NDC1,NUP35,NUP133
REACTOME_REGULATION_OF_HSF1_MEDIATED_HEAT_SHOCK_RESPONSE	AUTISM	-0.00190868	0.00502313	0.703962	59	0.338777	brain	TWAS	c2	0.703962	1	POM121,POM121C,NUP54,MAPK3,MRPL18,HSPA12A,BAG3,RANBP2,NUP88,NUP107,GSK3B,NUP58,HSPB2,RPA2,NUP62,NUP85,HSPA13,NUP205,NUP50,ATM,SEH1L,CRYBA4,RPA3,HSPA2,NUP42,DNAJB1,HSPA1L,HSPA1B,NUP93,NUP210,NDC1,BAG5,NUP35,NUP133,YWHAE,RPA1
REACTOME_REGULATION_OF_INSULIN_SECRETION	AUTISM	-0.00288081	0.0047848	0.547124	64	0.85233	brain	TWAS	c2	0.547124	1	CACNB2,SYT5,GNB4,PRKAR2A,GNAI2,PRKAR1B,PRKCA,GNG7,GNA11,GNA15,ACSL3,PRKAR1A,ITPR2,KCNS3,ADCY5,PLCB1,CD36,RAP1A,RAPGEF3,ADCY6,CACNB3,KCNJ11,ABCC8,GNB3,GNG13,PLCB3,VAMP2,KCNB1,FFAR1,STX1A,CACNA1E,GNB5,KCNC2,GNG5,SLC2A2,GNG4,GNGT2,IQGAP1,GNG12,MARCKS
REACTOME_REGULATION_OF_LIPID_METABOLISM_BY_PPARALPHA	AUTISM	0.00143124	0.00421831	0.734389	98	0.532123	brain	TWAS	c2	0.734389	1	MED16,HELZ2,FABP1,MED28,CLOCK,ACSL1,FAM120B,SP1,MED24,MED6,HMGCS1,CHD9,SIN3B,SLC27A1,MED11,MED31,EP300,SREBF2,CYP1A1,MED25,FADS1,G0S2,NFYB,TRIB3,SMARCD3,CDK19,NFYC,MED13,PEX11A,CD36,GLIPR1,AGT,ARNT,MED15,ACADM,CARM1,MED4,NFYA,MED20,GPS2,NRF1,ARNT2,NR1H3,MED8,ACOX1,MED29,NCOR1,FHL2,MED17,NCOA6,CYP4A11,MED10,PPARGC1B,ABCB4,MED19,MED21,NCOA1,MTF1
REACTOME_REGULATION_OF_MECP2_EXPRESSION_AND_ACTIVITY	AUTISM	-0.0133192	0.0160579	0.406851	13	0.252086	brain	TWAS	c2	0.406851	1	CAMK2D,HTT,CAMK2B,LBR,NCOR1,MOV10,CALM1,CREB1,NCOR2,CAMK4,HDAC2
REACTOME_REGULATION_OF_MRNA_STABILITY_BY_PROTEINS_THAT_BIND_AU_RICH_ELEMENTS	AUTISM	-1.00E-05	0.000985372	0.991872	56	0.861633	brain	TWAS	c2	0.991872	1	EXOSC6,PSMB3,PSMD3,EXOSC5,PSMF1,PSMD2,XPO1,PSMB1,PRKCA,PARN,PSMB6,UBA52,PRKCD,PSMA2,PSMD4,EXOSC8,PSMC5,PSMB10,PSMC3,TNFSF13,YWHAB,PSMB5,PSME1,PSMD13,PSME4,MAPK11,DCP2,UBC,PSMA4,AKT1,PSMA7,PSMB9,EXOSC1
REACTOME_REGULATION_OF_PLK1_ACTIVITY_AT_G2_M_TRANSITION	AUTISM	0.00039881	0.000978204	0.683496	78	0.772057	brain	TWAS	c2	0.683496	1	DYNLL1,SFI1,CEP135,TUBB4A,NINL,BTRC,ACTR1A,CEP63,ALMS1,DCTN1,RAB8A,HAUS8,UBA52,DYNC1I2,CEP164,CENPJ,HAUS1,HAUS2,MAPRE1,CEP72,CEP192,CEP41,TUBG1,CEP290,PCNT,HAUS4,AJUBA,CSNK1E,BORA,CEP250,CEP131,CEP43,CEP70,PPP1R12B,TUBA1A,NEK2,UBC,CDK1,OPTN,PPP1CB
REACTOME_REGULATION_OF_PTEN_GENE_TRANSCRIPTION	AUTISM	-0.00516703	0.00699358	0.460013	36	0.552474	brain	TWAS	c2	0.460013	1	REST,LAMTOR3,HDAC1,PHC2,MAPK3,ATN1,PHC1,MTOR,LAMTOR4,GATAD2A,MBD3,MLST8,SNAI1,MTA2,HDAC5,CHD3,CBX6,RPTOR,PTEN,KDM1A,LAMTOR5,BMI1,GATAD2B,RRAGD,HDAC2,RING1,SCMH1,RNF2
REACTOME_REGULATION_OF_PTEN_STABILITY_AND_ACTIVITY	AUTISM	0.000151791	0.000978268	0.876693	49	0.514616	brain	TWAS	c2	0.876693	1	PSMB3,PSMD3,PSMF1,USP13,PSMD2,PSMB1,PSMD8,AKT2,FRK,PSMB6,NEDD4,UBA52,PSMA2,PSMD4,PSMC5,PSMB10,WWP2,CSNK2B,PSMB9,PSMC3,OTUD3,PSMB5,PSME1,TNKS2,PSMD13,PTEN,PSME4,UBC,TRIM27,PSMA4,AKT1,PSMA7
REACTOME_REGULATION_OF_RAS_BY_GAPS	AUTISM	0.00700694	0.00607689	0.248891	46	0.956271	brain	TWAS	c2	0.248891	1	PSMB3,PSMD3,PSMF1,PSMD2,PSMB1,PSMB6,UBA52,PSMA2,PSMD4,CUL3,PSMC5,RASA3,PSMC3,PSMB5,PSME1,PSMD13,HRAS,RASA1,PSME4,KBTBD7,RASA4,KRAS,NF1,UBC,PSMA4,RASAL2,PSMA7,PSMB9,RASA2
REACTOME_REGULATION_OF_SIGNALING_BY_CBL	AUTISM	0.00424852	0.010077	0.673314	23	0.962591	brain	TWAS	c2	0.673314	1	BLNK,PIK3CD,PIK3R2,UBA52,CRKL,CRK,YES1,CBL,UBC,PIK3R3,FYN
REACTOME_REGULATION_OF_TLR_BY_ENDOGENOUS_LIGAND	AUTISM	0.00643436	0.00634879	0.310832	26	0.86156	brain	TWAS	c2	0.310832	1	TLR1,TLR6,TLR2,SFTPA2,SFTPD,CD36,CD14,APOB,GSDME,S100A9,S100A8,S100A1
REACTOME_REGULATION_OF_TP53_ACTIVITY	AUTISM	-0.000175869	0.0005668	0.756345	120		brain	TWAS	c2	0.756345	1	PIP4K2B,CCNA2,AKT2,RAD9A,TOP3A,MAP2K6,PIN1,ATRIP,BARD1,PRR5,MTOR,EP300,UBA52,GATAD2A,PPP2R1B,RPA2,SETD9,MBD3,PIP4K2C,EXO1,RAD9B,MAPKAPK5,BRIP1,L3MBTL1,RFC5,PRKAB1,MEAF6,MLST8,PDPK1,HIPK1,MDM4,PPP2R5C,TTC5,SUPT16H,MTA2,PPP1R13B,TAF11,ATM,CSNK2B,ING5,CCNG1,BRCA1,CHD3,RBBP8,RAD50,NOC2L,RPA3,NUAK1,PRKAA1,BRD1,MAPK11,PIP4K2A,TAF4B,RFC4,AKT1,GATAD2B,DYRK2,KMT5A,UBC,TAF9,RAD17,CDK1,TP53BP2,RPA1,RAD1,PRKAA2,RMI2,DNA2,RFFL,HDAC2,PRKAB2,TOPBP1,SMYD2,MRE11
