## Supplementary Tables for "A novel multi-omics mendelian randomization method for gene set enrichment and its application to psychiatric disorders": Supplementary_Table_S4_geneset_results_based_on_brain_transcriptome.csv (part 27 of 81)

Genes_set	Disorder	bxy	se	p	nsnp	multi_snp_based_heidi_outlier	tissue	XWAS	MSigDB	P'SMR	q_value	genes
REACTOME_REGULATION_OF_TP53_ACTIVITY_THROUGH_ACETYLATION	AUTISM	-0.00326793	0.0105527	0.756807	18	0.0516427	brain	TWAS	c2	0.756807	1	PIP4K2B,AKT2,MAP2K6,PIN1,BRD1,EP300,GATAD2A,MBD3,PIP4K2C,MEAF6,MTA2,ING5,CHD3,PIP4K2A,GATAD2B,AKT1,HDAC2
REACTOME_REGULATION_OF_TP53_ACTIVITY_THROUGH_METHYLATION	AUTISM	2.59E-05	0.000996484	0.979277	18	0.835083	brain	TWAS	c2	0.979277	1	EP300,UBA52,SETD9,L3MBTL1,MDM4,TTC5,ATM,KMT5A,UBC,SMYD2
REACTOME_REGULATION_OF_TP53_ACTIVITY_THROUGH_PHOSPHORYLATION	AUTISM	-0.00020791	0.000691975	0.763828	73		brain	TWAS	c2	0.763828	1	CCNA2,RAD9A,TOP3A,PIN1,ATRIP,BARD1,UBA52,RPA2,EXO1,RAD9B,MAPKAPK5,BRIP1,RFC5,PRKAB1,HIPK1,MDM4,TAF11,ATM,CSNK2B,BRCA1,RBBP8,RAD50,NOC2L,RPA3,NUAK1,PRKAA1,MAPK11,TAF4B,RFC4,DYRK2,UBC,TAF9,RAD17,RPA1,RAD1,PRKAA2,RMI2,DNA2,PRKAB2,TOPBP1,MRE11
REACTOME_REGULATION_OF_TP53_EXPRESSION_AND_DEGRADATION	AUTISM	-0.000387296	0.00807199	0.961732	29	0.874269	brain	TWAS	c2	0.961732	1	CCNA2,AKT2,PRR5,MTOR,UBA52,PPP2R1B,MLST8,PDPK1,MDM4,PPP2R5C,ATM,CCNG1,UBC,CDK1,AKT1,RFFL
REACTOME_REPRODUCTION	AUTISM	0.00356443	0.00419687	0.395711	68	0.13461	brain	TWAS	c2	0.395711	1	SYCE1,ZP3,H4C9,H2AJ,H3-3A,H2AZ2,ADAM21,ADAM20,DIDO1,TOP3A,SUN1,RAD51C,STAG3,SYNE1,RPA2,H4C2,H3C3,H4C3,H2BC4,H2BC5,H4C4,H2AC7,H3C6,H2BC10,H4C8,MLH3,OVGP1,MSH4,SMC1B,CD9,ATM,PSMC3IP,BRCA1,CATSPERG,RBBP8,RAD50,TERF2,RPA3,SYNE2,HSPA2,SUN2,POT1,SYCE3,ACR,BRCA2,REC8,TERF2IP,RPA1,CATSPERB,UBE2I,MRE11
REACTOME_RESOLUTION_OF_ABASIC_SITES_AP_SITES	AUTISM	-0.000124783	0.000987371	0.899432	43	0.841079	brain	TWAS	c2	0.899432	1	PARG,UNG,PARP1,LIG1,PNKP,POLD1,RFC1,POLD2,PCNA,POLE4,RPA2,NEIL1,TDG,POLE,PARP2,APEX1,POLD3,SMUG1,RPA3,RFC4,XRCC1,RPA1,MUTYH,LIG3,RFC5,POLE2
REACTOME_RESOLUTION_OF_AP_SITES_VIA_THE_MULTIPLE_NUCLEOTIDE_PATCH_REPLACEMENT_PATHWAY	AUTISM	2.19E-05	0.00099262	0.982358	32	0.746336	brain	TWAS	c2	0.982358	1	PARG,PARP1,LIG1,POLD1,RFC1,POLD2,PCNA,POLE4,RPA2,POLE,PARP2,APEX1,POLD3,RPA3,RFC3,RFC4,RPA1,RFC5,POLE2
REACTOME_RESOLUTION_OF_D_LOOP_STRUCTURES	AUTISM	-0.000382121	0.00098193	0.697163	49	0.750486	brain	TWAS	c2	0.697163	1	RTEL1,EME1,TOP3A,RAD51C,BARD1,GEN1,EXO1,BRIP1,XRCC2,ATM,BRCA1,RBBP8,RAD50,BRCA2,XRCC3,RMI2,DNA2,EME2,MRE11
REACTOME_RESOLUTION_OF_D_LOOP_STRUCTURES_THROUGH_SYNTHESIS_DEPENDENT_STRAND_ANNEALING_SDSA	AUTISM	-0.000336471	0.000983636	0.732299	44	0.644954	brain	TWAS	c2	0.732299	1	RTEL1,TOP3A,RAD51C,BARD1,EXO1,BRIP1,XRCC2,ATM,BRCA1,RBBP8,RAD50,BRCA2,XRCC3,RMI2,DNA2,MRE11
REACTOME_RESOLUTION_OF_SISTER_CHROMATID_COHESION	AUTISM	-0.000124606	0.00097086	0.897875	99	0.780084	brain	TWAS	c2	0.897875	1	B9D2,PDS5A,CENPE,DYNLL1,CLIP1,KNTC1,XPO1,TUBB4A,SKA1,CENPU,CENPC,CDCA5,ITGB3BP,CENPS,MAD1L1,RANBP2,DYNLL2,SKA2,DYNC1I2,MIS12,NUP107,TUBB1,PPP2R5A,NSL1,RANGAP1,CENPM,BUB1B,PPP2R1B,NUDC,TUBB8,NUP85,TUBB2A,TUBB2B,DYNC1LI1,CLASP2,CDCA8,PPP2R5C,SPC24,CENPQ,INCENP,TUBB6,SEH1L,CENPK,CDC20,KIF2C,SGO2,DSN1,TUBA3D,ZWILCH,BUB3,TUBB8B,BIRC5,ZWINT,WAPL,TUBA1A,TUBA1C,TAOK1,KIF2A,SPDL1,CENPH,NUP133,CDK1,TUBA8,DYNC1I1,CENPO,SPC25,NUF2,CENPN,TUBA3E,TUBAL3
REACTOME_RESPIRATORY_ELECTRON_TRANSPORT	AUTISM	-0.000630279	0.00367204	0.863719	105	0.314477	brain	TWAS	c2	0.863719	1	NDUFA3,NDUFB5,ETFDH,NDUFC1,UQCR10,COX6A1,SDHA,COQ10A,UQCRC2,NDUFV2,COA1,NDUFV3,COX16,TIMMDC1,NDUFA5,NDUFA6,COX5A,ETFA,NUBPL,TMEM186,COX20,TRAP1,NDUFS4,NDUFB10,NDUFA7,ECSIT,NDUFA2,NDUFAF1,COX8A,NDUFA12,NDUFB2,TMEM126B,NDUFS2,SDHC,NDUFB3,COX6B1,NDUFAF7,NDUFAF2,NDUFS1,NDUFS5,SDHB,NDUFAF5,COX7A2L,LRPPRC,NDUFA10,UQCRFS1,NDUFB1,ETFB,COX14,UQCRH,ACAD9,NDUFV1,NDUFS8,NDUFA9,SCO1,NDUFC2,NDUFAF4,COX11
REACTOME_RESPIRATORY_ELECTRON_TRANSPORT_ATP_SYNTHESIS_BY_CHEMIOSMOTIC_COUPLING_AND_HEAT_PRODUCTION_BY_UNCOUPLING_PROTEINS	AUTISM	-3.56E-05	0.000958487	0.970361	130	0.275807	brain	TWAS	c2	0.970361	1	ATP5F1D,UQCR11,NDUFA3,NDUFB5,ATP5MF,ETFDH,NDUFC1,UCP1,ATP5PO,UQCR10,COX6A1,SDHA,COQ10A,UQCRC2,NDUFV2,COA1,ATP5MC2,NDUFV3,COX16,DMAC2L,TIMMDC1,NDUFA5,NDUFA6,ATP5F1A,COX5A,ETFA,NUBPL,PM20D1,ATP5MC3,TMEM186,COX20,TRAP1,NDUFS4,NDUFB10,ATP5PB,NDUFA7,ECSIT,NDUFA2,NDUFAF1,COX8A,UCP2,NDUFA12,ATP5F1C,NDUFB2,TMEM126B,NDUFS2,SDHC,NDUFB3,COX6B1,NDUFAF7,NDUFAF2,NDUFS1,NDUFS5,SDHB,NDUFAF5,COX7A2L,LRPPRC,NDUFA10,UQCRFS1,NDUFB1,ETFB,COX14,UQCRH,ATP5MC1,ACAD9,NDUFV1,NDUFS8,NDUFA9,SCO1,SLC25A27,NDUFC2,NDUFAF4,COX11
REACTOME_RESPONSE_OF_EIF2AK1_HRI_TO_HEME_DEFICIENCY	AUTISM	-0.00624414	0.00956736	0.513982	18	0.429587	brain	TWAS	c2	0.513982	1	EIF2AK1,EIF2S1,ATF5,TRIB3,DDIT3,ASNS,CHAC1,CEBPG,ATF4
REACTOME_RESPONSE_OF_EIF2AK4_GCN2_TO_AMINO_ACID_DEFICIENCY	AUTISM	-2.60E-06	0.000571078	0.996362	112		brain	TWAS	c2	0.996362	1	RPS17,RPS15,RPS19,RPS9,RPL28,RPL9,GCN1,RPLP0,RPS12,RPL17,RPS26,DDIT3,RPS27L,RPS14,RPL18A,UBA52,RPS3,RPL37A,EIF2AK4,RPL13,EIF2S1,RPS11,RPL29,TRIB3,RPSA,RPL14,RPS24,ASNS,RPS2,IMPACT,RPS13,RPS5,RPS18,RPL10A,CEBPG,RPL36,RPS8,RPS23,RPL26L1,RPL3,ATF4,RPS25,RPL4,RPLP2,RPS28,RPL37,RPL23A,RPL22L1,RPL27A,RPS7,RPS29,RPL36AL
REACTOME_RESPONSE_OF_MTB_TO_PHAGOCYTOSIS	AUTISM	0.00686679	0.00948107	0.468904	17	0.230206	brain	TWAS	c2	0.468904	1	KPNA1,RAB5A,MAPK3,KPNB1,UBA52,NOS2,UBC,TRIM27,RAB7A,VPS33B,RNF213
REACTOME_RETROGRADE_TRANSPORT_AT_THE_TRANS_GOLGI_NETWORK	AUTISM	1.26E-05	0.00575345	0.99825	51	0.426072	brain	TWAS	c2	0.99825	1	VPS53,NSF,ARFRP1,GCC1,NAPG,M6PR,GCC2,STX16,RHOBTB3,NAPA,COG8,COG4,VPS52,RAB6A,STX6,NAA38,ARL1,USP6NL,SYS1,PLIN3,VAMP4,COG1,GOLGA4,COG3,COG6,COG5,RAB43,NAPB,COG7,VAMP3
REACTOME_RET_SIGNALING	AUTISM	-0.00513792	0.0091471	0.574321	24	0.525974	brain	TWAS	c2	0.574321	1	GAB1,PDLIM7,PIK3CD,PIK3R2,PRKCA,GFRA4,RET,ARTN,DOK6,GDNF,PIK3R3,DOK5,RAP1GAP,GAB2,GFRA1
REACTOME_RHOA_GTPASE_CYCLE	AUTISM	0.000323522	0.000962864	0.736871	146	0.889752	brain	TWAS	c2	0.736871	1	ARHGAP28,ARHGAP45,FLOT1,ARHGEF5,STBD1,SLK,ARHGAP22,ARAP2,STK10,FAM13A,ARHGEF18,ANLN,MACO1,MYO9B,PIK3R2,GMIP,RTKN,ROCK1,C1QBP,ARHGAP31,ARHGAP8,DDRGK1,VAPB,LBR,ARHGAP11A,ACTC1,SNAP23,MYO9A,TEX2,EMC3,SCFD1,ARHGEF12,ARHGEF7,MCF2L,ARHGAP21,ARHGAP9,ARHGEF25,ARHGAP44,BCR,SOWAHC,ARHGEF28,DIAPH1,ARAP3,ARAP1,ERBIN,ARHGEF19,PLEKHG5,VAMP3,JUP,CAVIN1,ARHGAP1,ARHGAP42,NGEF,PREX1,PLD1,ECT2,ABR,PLEKHG3,TIAM1,CAV1,DIAPH3,CCDC115,ARHGEF4,LMAN1,NET1,PKN1,AKAP13,STARD13,ARHGEF3,ARHGAP26,FMNL3,PLEKHG4,OBSCN,ARHGEF40,FARP1,VAV3,ARHGAP29,ABCD3,KTN1,RHPN2,ARHGAP32,ARHGAP19,ROCK2,IQGAP1,DAAM1,ARHGAP18,TAGAP
REACTOME_RHOBTB2_GTPASE_CYCLE	AUTISM	0.00275046	0.0116375	0.813165	19	0.363843	brain	TWAS	c2	0.813165	1	CCT7,CUL3,DDX39B,CCT6A,HSP90AB1,TMOD3,MYO6,TXNL1,ACTN1
REACTOME_RHOB_GTPASE_CYCLE	AUTISM	0.000139621	0.000983542	0.887114	71	0.9928	brain	TWAS	c2	0.887114	1	FLOT1,ARHGEF5,SLK,STK10,ANLN,MYO9B,PIK3R2,RTKN,ROCK1,ACTC1,SNAP23,MYO9A,ARHGEF12,ARHGAP21,ARHGEF25,BCR,SOWAHC,ARHGEF28,DIAPH1,ARHGDIG,ERBIN,JUP,CAVIN1,ARHGAP1,PREX1,ECT2,ABR,CAV1,DIAPH3,NET1,PKN1,AKAP13,STARD13,ARHGEF3,ARHGAP26,MCF2L,RHOB,RHPN2,ARHGAP32,ROCK2,DAAM1,VAMP3
REACTOME_RHOC_GTPASE_CYCLE	AUTISM	0.000182042	0.000981188	0.852812	72	0.949534	brain	TWAS	c2	0.852812	1	FLOT1,ARHGEF5,SLK,STK10,ANLN,MACO1,RTKN,MYO9B,ROCK1,C1QBP,VAPB,LBR,ARHGEF12,ARHGAP21,ARHGEF25,BCR,ARHGEF28,DIAPH1,ERBIN,JUP,CAVIN1,ARHGAP1,PREX1,ABR,CAV1,DIAPH3,LMAN1,PKN1,AKAP13,STARD13,ARHGAP26,MCF2L,FMNL3,ARHGEF40,ABCD3,ARHGAP32,ROCK2,IQGAP1,DAAM1,VAMP3,ARHGAP18
REACTOME_RHOD_GTPASE_CYCLE	AUTISM	0.00293661	0.00650322	0.651585	43	0.486955	brain	TWAS	c2	0.651585	1	WHAMM,STBD1,ESYT1,ARHGAP12,RHOD,STEAP3,PIK3R2,VAPB,LBR,PAK6,CPNE8,EFHD2,PLXNA1,RAB7A,GOLGA8R,ARHGAP21,ADD3,DIAPH1,AKAP12,ARHGAP1,CAPZB,CAV1,DIAPH3,SLC4A7,LMAN1,ARHGAP26,PAK5,FILIP1,LEMD3,ARHGAP32,VAMP3,ACTN1
REACTOME_RHOF_GTPASE_CYCLE	AUTISM	-0.0137335	0.00906148	0.129624	34	0.551139	brain	TWAS	c2	0.129624	1	ACTB,ESYT1,ARHGAP12,STEAP3,MYO9B,PIK3R2,SNAP23,ARHGAP21,BASP1,ADD3,SOWAHC,BAIAP2L1,DIAPH1,AKAP12,RHOF,ARHGAP1,CAPZB,CAV1,DIAPH3,SLC4A7,BAIAP2L2,FARP1,ARHGAP32,VAMP3,ACTN1
REACTOME_RHOG_GTPASE_CYCLE	AUTISM	0.000616745	0.00587467	0.916389	58	0.766425	brain	TWAS	c2	0.916389	1	ARHGEF5,STBD1,ARHGEF16,ESYT1,MAP3K11,NDUFA5,VAPB,LBR,ANKLE2,ARHGAP21,ELMO2,MPP7,ARHGDIG,DOCK1,CDC42,ERBIN,ARHGAP1,PREX1,PLEKHG3,CAV1,PAK4,DIAPH3,LMAN1,ARFGAP3,CYFIP1,ITGB1,MCF2L,ARHGEF26,VAV3,KTN1,LEMD3,ARHGAP32,VAMP3,PLD1,DOCK4,PAK2
REACTOME_RHOH_GTPASE_CYCLE	AUTISM	0.0010381	0.00591372	0.860654	43	0.990985	brain	TWAS	c2	0.860654	1	NSFL1C,ZAP70,RHOH,ARHGDIB,OSBPL11,UACA,ROCK1,PAK6,PAK1,ARHGDIG,NIPSNAP2,JUP,CAV1,PAK4,SLC4A7,DBT,WDR11,RALGAPA1,PAK5,ROCK2,VAMP3,PAK2,MTR
REACTOME_RHOJ_GTPASE_CYCLE	AUTISM	-0.00724288	0.00628581	0.249215	49	0.91041	brain	TWAS	c2	0.249215	1	CDC42BPA,STEAP3,RHOJ,PIK3R2,WASL,SNAP23,CPNE8,ARHGEF7,ARHGAP21,MPP7,PAK1,FNBP1L,WWP2,CDC42,NIPSNAP2,JUP,ARHGAP1,PREX1,CAV1,PAK4,DIAPH3,SLC4A7,FMNL3,GIT2,ARHGAP32,ARHGAP26,VAMP3,PAK2
REACTOME_RHOQ_GTPASE_CYCLE	AUTISM	-0.00261128	0.00531177	0.623	68	0.981885	brain	TWAS	c2	0.623	1	CDC42BPA,OBSCN,TRIP10,CDC42EP2,STEAP3,WASL,SNAP23,CPNE8,ARHGEF7,ARHGAP21,MPP7,PAK1,RHOQ,WWP2,CDC42,JUP,ARHGAP1,PREX1,PLEKHG3,CAV1,CFTR,PAK4,DIAPH3,SLC4A7,ARHGAP33,CDC42EP3,GIT2,GOPC,ARHGAP32,ARHGAP26,IQGAP1,VAMP3,PAK2
REACTOME_RHOU_GTPASE_CYCLE	AUTISM	0.000275116	0.00603337	0.96363	44	0.711332	brain	TWAS	c2	0.96363	1	PIK3R2,WDR6,ARHGAP31,PEAK1,ARHGEF7,DLG5,PAK1,SPTBN1,STAM2,WWP2,CDC42,DST,NCK1,PAK4,GIT2,RHOU,MYO6,TXNL1,IQGAP1,PAK2
REACTOME_RHOV_GTPASE_CYCLE	AUTISM	-0.00080774	0.0060367	0.893557	48	0.573428	brain	TWAS	c2	0.893557	1	SH3RF1,ARHGAP12,MAP3K11,WDR6,WASL,PAK6,RHOV,PEAK1,MYO9A,TPM4,ARHGEF7,CCP110,DLG5,PAK1,SPTBN1,CDC42,PARD6B,DST,NCK1,PAK4,GIT2,TXNL1,IQGAP1,PAK2
REACTOME_RHO_GTPASES_ACTIVATE_CIT	AUTISM	-0.00841488	0.012148	0.488501	16	0.742361	brain	TWAS	c2	0.488501	1	MYH14,RAC1,MYH9,KIF14,PPP1R12B,DLG4,MYH10,MYL9,RHOC,RHOB,PRC1,PPP1CB
REACTOME_RHO_GTPASES_ACTIVATE_FORMINS	AUTISM	-9.71E-05	0.000969117	0.920187	107	0.836824	brain	TWAS	c2	0.920187	1	B9D2,ACTB,RAC1,CENPE,DYNLL1,CLIP1,KNTC1,XPO1,SKA1,CENPU,CENPC,RHOD,ITGB3BP,CENPS,MAD1L1,RANBP2,DYNLL2,SKA2,DYNC1I2,MIS12,NUP107,TUBB1,PPP2R5A,NSL1,MRTFA,RANGAP1,CENPM,BUB1B,PPP2R1B,NUDC,TUBB8,NUP85,TUBB2A,TUBB2B,DYNC1LI1,CLASP2,CDCA8,PPP2R5C,SPC24,CENPQ,DIAPH1,INCENP,TUBB6,SEH1L,CDC42,CENPK,CDC20,KIF2C,SGO2,DIAPH3,DSN1,TUBA3D,ZWILCH,BUB3,TUBB8B,BIRC5,ZWINT,ITGB1,TUBA1A,TUBA1C,FMNL3,TAOK1,KIF2A,SPDL1,CENPH,NUP133,TUBA8,RHOB,DYNC1I1,CENPO,SPC25,DAAM1,NUF2,CENPN,TUBA3E,TUBAL3
REACTOME_RHO_GTPASES_ACTIVATE_IQGAPS	AUTISM	0.00714218	0.00724476	0.324211	22	0.580397	brain	TWAS	c2	0.324211	1	CTNNA1,ACTB,RAC1,TUBB4A,TUBB1,TUBB8,TUBB2A,TUBB2B,CTNNB1,MEN1,CDC42,CLIP1,CDH1,TUBA3D,TUBB8B,TUBA1A,TUBA1C,TUBA8,TUBB6,IQGAP1,TUBA4A,TUBA3E,TUBAL3
REACTOME_RHO_GTPASES_ACTIVATE_NADPH_OXIDASES	AUTISM	-0.00670197	0.00943671	0.477579	20	0.79475	brain	TWAS	c2	0.477579	1	PRKCB,MAPK3,PIN1,PRKCA,PRKCD,RAC1,PIK3R4,S100A9,S100A8,MAPK11,PIK3C3,CYBA
REACTOME_RHO_GTPASES_ACTIVATE_PAKS	AUTISM	-0.00118026	0.0112414	0.916381	22	0.82535	brain	TWAS	c2	0.916381	1	LIMK1,NF2,MYH14,RAC1,MYLK,MYH9,PAK1,CDC42,MYH10,CTTN,MYL9,PPP1R12B,CALM1,PAK2,PPP1CB
REACTOME_RHO_GTPASES_ACTIVATE_ROCKS	AUTISM	-0.00426046	0.0112605	0.705168	18	0.900334	brain	TWAS	c2	0.705168	1	LIMK1,LIMK2,MYH14,ROCK1,MYH9,PAK1,MYH10,MYL9,PPP1R12B,RHOC,RHOB,ROCK2,PPP1CB
REACTOME_RHO_GTPASES_ACTIVATE_WASPS_AND_WAVES	AUTISM	-0.00496962	0.00654586	0.447732	33	0.76762	brain	TWAS	c2	0.447732	1	ACTB,RAC1,MAPK3,NCKIPSD,ABI2,WASL,WASF2,BRK1,WIPF1,WASF1,ARPC2,WIPF3,CYFIP2,CDC42,ARPC5,NCK1,ABI1,ACTR2,CYFIP1,WASF3
REACTOME_RHO_GTPASE_CYCLE	AUTISM	0.000150348	0.000914585	0.869424	345	0.988454	brain	TWAS	c2	0.869424	1	VIM,WHAMM,ARHGAP27,ARHGAP28,RALBP1,ARHGAP45,NSFL1C,DDRGK1,ZAP70,FLOT1,DDX39B,ARHGEF5,ACTB,RAC1,RHOH,STBD1,RBBP6,PTPN13,FAM13A,FARP1,DOCK9,ARHGEF16,LBR,CDC42BPA,OBSCN,TRIP10,ARHGEF18,SH3RF1,SLK,ARHGAP22,ESYT1,ARHGAP9,ARHGEF25,ARAP2,KCTD13,DEF6,FGD2,STK10,OSBPL11,PLXNA1,RAC3,GPS1,ARHGAP12,ITGB1,CCT7,CDC42EP2,MAP3K11,RHOD,DOCK7,ANLN,STEAP3,CDC42,MACO1,RHOJ,PLEKHG3,SOS2,FERMT2,WDR6,UACA,MYO9A,RTKN,SEMA4F,TPM4,MYO9B,PIK3R2,ROCK1,ANKFY1,PLD2,C1QBP,ABI2,ARHGAP31,NDUFA5,WASL,ARFGAP3,SAMM50,ARHGAP8,VAPB,SPATA13,PAK6,RHOV,GMIP,ARHGAP11A,ACTC1,ALS2,PEAK1,UBXN11,NUDC,WASF2,SNAP23,CPSF7,NISCH,TEX2,GNA13,EMC3,BRK1,RASAL2,ABL2,TOR1AIP1,KIDINS220,SCFD1,ARHGEF12,WIPF1,CHN1,EFHD2,SPEN,EPHA2,ARHGEF19,RAB7A,PKN1,ANKLE2,GOLGA3,GOLGA8R,ARHGEF7,MCF2L,WASF1,ARHGAP21,ABI1,VANGL2,ELMO2,ANKRD26,MPP7,DLG5,DSP,WDR91,PAK1,ARHGAP44,ADD3,BCR,WASF3,KIF14,SOWAHC,BAIAP2L1,CPNE8,IL32,CUL3,SPTBN1,RHOQ,RHOU,ARHGEF28,CHN2,WIPF3,CYFIP2,FNBP1L,ARHGAP29,ABCD3,DIAPH1,ARAP3,ARAP1,STAM2,FMNL2,ARHGDIG,WWP2,DOCK1,FRS3,ERBIN,PLEKHG1,AKAP12,FARP2,RHOF,NIPSNAP2,CCT6A,PLEKHG5,VAMP3,PARD6B,JUP,CAVIN1,RND2,ARHGAP1,ARFGAP2,CAPZB,DNMBP,ARHGAP42,LRRC1,NGEF,PREX1,PLD1,ECT2,ABR,WDR81,PKP4,PAK5,JAG1,TIAM1,NCK1,CAV1,CFTR,PAK4,SHKBP1,DIAPH3,CCDC115,ARHGEF4,SLC4A7,GARRE1,ARHGAP33,HSP90AB1,NET1,AKAP13,CDC42EP3,DSG1,STARD13,ARHGEF3,ARHGAP26,DBT,ARHGAP25,CYFIP1,TMOD3,AMIGO2,SENP1,FMNL3,GIT2,PLEKHG4,RHOBTB1,ARHGEF26,GIT1,CPD,WDR11,COPS2,SH3BP1,BAIAP2L2,ARHGEF40,DDX4,VAV3,GOPC,RALGAPA1,KTN1,SLITRK5,RHOB,RHPN2,PIK3R3,FILIP1,MYO6,LEMD3,ARHGAP32,CYBA,SWAP70,PLXND1,TXNL1,ARHGAP19,ROCK2,ALDH3A2,IQGAP1,DAAM1,DOCK4,ACTN1,PAK2,FGD4,ARHGAP18,MTR,TAGAP
REACTOME_RHO_GTPASE_EFFECTORS	AUTISM	-0.000114765	0.000939119	0.902737	211	0.936456	brain	TWAS	c2	0.902737	1	B9D2,CTNNA1,LIMK1,NCF1,ACTB,RAC1,CENPE,H4C9,H2AJ,DYNLL1,CLIP1,KNTC1,PRKCB,XPO1,LIMK2,YWHAH,H3-3A,SKA1,CENPU,CENPC,MAPK3,LIN7B,MYH14,H2AZ2,MEN1,RHOD,ITGB3BP,YWHAQ,CENPS,PIN1,SPC24,NCKIPSD,RTKN,PRKCA,MAD1L1,ROCK1,RANBP2,DYNLL2,SKA2,DYNC1I2,KLC3,TAX1BP3,MIS12,NUP107,ABI2,WASL,TUBB1,PPP2R5A,NSL1,MRTFA,RANGAP1,CENPM,BUB1B,PPP2R1B,NUDC,WASF2,PRKCD,BRK1,SEC13,NUP85,GRB2,H4C2,H3C3,H4C3,H2BC4,H2BC5,H4C4,H2AC7,H3C6,H2BC10,H4C8,WIPF1,WASF1,MYLK,TUBB2A,TUBB2B,MYH9,PAK1,DYNC1LI1,CLASP2,ARPC2,TUBA4A,KIF14,PPP1R12B,CDCA8,RHOQ,PPP2R5C,KLC1,WIPF3,CYFIP2,CENPQ,DIAPH1,INCENP,CTNNB1,DLG4,MYH10,TUBB6,SEH1L,CDC42,KDM1A,CENPK,ARPC5,CDC20,KIF2C,YWHAB,CDH1,SGO2,PIK3R4,YWHAE,NCK1,S100A9,S100A8,CTTN,DIAPH3,MYL9,DSN1,TUBA3D,ZWILCH,BUB3,TUBB8B,BIRC5,PKN1,ACTR2,CYFIP1,ZWINT,ITGB1,NF2,MAPK11,TUBA1A,TUBA1C,FMNL3,TAOK1,CFTR,KIF2A,SPDL1,ROCK2,CENPH,GOPC,KTN1,NUP133,TUBA8,RHOB,RHPN2,PIK3C3,DYNC1I1,CENPO,CYBA,SPC25,IQGAP1,PRC1,DAAM1,PAK2,NUF2,PPP1CB,CENPN,TUBA3E,TUBAL3,PPP2R1A,WASF3
REACTOME_RIPK1_MEDIATED_REGULATED_NECROSIS	AUTISM	7.67E-05	0.000996944	0.938714	22	0.837133	brain	TWAS	c2	0.938714	1	FLOT1,FAS,UBA52,RIPK1,PDCD6IP,MLKL,CFLAR,CASP8,FADD,UBC
REACTOME_RNA_POLYMERASE_III_TRANSCRIPTION	AUTISM	-0.00858943	0.00663531	0.195492	41	0.808242	brain	TWAS	c2	0.195492	1	POLR2E,CRCP,POLR3E,SNAPC2,POLR3H,POLR3A,POLR3K,SNAPC1,SNAPC5,POLR2L,SSB,GTF3C3,POLR3B,POLR2F,POLR3F,BRF1,GTF3A,POLR1D,ZNF143,BDP1,POLR3G,GTF3C1,POLR3C
REACTOME_RNA_POLYMERASE_III_TRANSCRIPTION_INITIATION_FROM_TYPE_1_PROMOTER	AUTISM	-0.00554961	0.00698077	0.426622	36	0.842962	brain	TWAS	c2	0.426622	1	POLR2E,CRCP,POLR3E,POLR3H,POLR3A,POLR3K,POLR2L,GTF3C3,POLR3B,POLR2F,POLR3F,BRF1,GTF3A,POLR1D,BDP1,POLR3G,GTF3C1,POLR3C
REACTOME_RNA_POLYMERASE_III_TRANSCRIPTION_INITIATION_FROM_TYPE_3_PROMOTER	AUTISM	-0.00744988	0.00700916	0.287838	35	0.847313	brain	TWAS	c2	0.287838	1	POLR2E,CRCP,POLR3E,SNAPC2,POLR3H,POLR3A,POLR3K,SNAPC1,SNAPC5,POLR2L,POLR3B,POLR2F,POLR3F,POLR1D,ZNF143,BDP1,POLR3G,POLR3C
REACTOME_RNA_POLYMERASE_III_TRANSCRIPTION_TERMINATION	AUTISM	-0.00653224	0.00738072	0.376134	31	0.621575	brain	TWAS	c2	0.376134	1	POLR2E,CRCP,POLR3E,POLR3H,POLR3A,POLR3K,POLR2L,SSB,POLR3B,POLR2F,POLR3F,POLR1D,POLR3G,POLR3C
REACTOME_RNA_POLYMERASE_II_PRE_TRANSCRIPTION_EVENTS	AUTISM	0.00197934	0.00506354	0.695871	50	0.422775	brain	TWAS	c2	0.695871	1	POLR2E,POLR2B,GTF2H1,EAF2,NELFA,SUPT4H1,GTF2A2,ERCC2,GTF2H4,NELFE,ELOB,CCNT2,POLR2G,TAF11,GTF2F1,SUPT5H,POLR2I,POLR2L,CTR9,POLR2C,TAF4B,GTF2F2,POLR2F,CDK7,TAF9,GTF2H2,GTF2H5,GTF2H3,NCBP2,ERCC3,POLR2D
REACTOME_RNA_POLYMERASE_II_TRANSCRIBES_SNRNA_GENES	AUTISM	-0.000600464	0.0055901	0.914459	49	0.29229	brain	TWAS	c2	0.914459	1	POLR2E,POLR2B,INTS12,RNU4-1,INTS11,SSU72,GTF2F1,SNAPC2,SP1,RPRD1B,INTS1,SUPT4H1,GTF2A2,ICE2,NABP1,INTS4,CCNT2,RPAP2,POLR2G,TAF11,TAF8,SNAPC1,SUPT5H,SNAPC5,POLR2I,POLR2L,RPRD1A,POLR2C,GTF2F2,POLR2F,ZC3H8,CDK7,TAF9,ZNF143,RPRD2,NCBP2,POLR2D
REACTOME_RNA_POLYMERASE_II_TRANSCRIPTION_TERMINATION	AUTISM	0.000755673	0.00563712	0.893361	49	0.337682	brain	TWAS	c2	0.893361	1	DHX38,CPSF4,THOC5,CHTOP,CASC3,SRSF5,THOC3,CPSF7,SNRPE,CDC40,LSM11,LSM10,RNPS1,DDX39B,CSTF2T,CSTF1,NCBP2,FYTTD1,U2AF1L4,SLU7,POLDIP3,NUDT21,MAGOHB,THOC7,CPSF2,SYMPK,SRSF11,CLP1,SNRPF,RBM8A
REACTOME_RNA_POLYMERASE_I_TRANSCRIPTION	AUTISM	0.00346224	0.00390423	0.375191	74	0.290434	brain	TWAS	c2	0.375191	1	ERCC6,POLR2E,MBD3,POLR1A,POLR1H,GTF2H4,GTF2H1,H4C9,H2AJ,H3-3A,KAT2B,MAPK3,TAF1A,H2AZ2,TAF1B,RRN3,ERCC2,POLR1G,GATAD2A,H4C2,H3C3,H4C3,H2BC4,H2BC5,H4C4,H2AC7,H3C6,H2BC10,H4C8,TAF1C,MTA2,CAVIN1,CHD3,POLR2L,TAF1D,POLR2F,GATAD2B,POLR1B,CDK7,GTF2H2,GTF2H5,POLR1F,POLR1D,GTF2H3,HDAC2,ERCC3
REACTOME_RNA_POLYMERASE_I_TRANSCRIPTION_INITIATION	AUTISM	0.00166151	0.00434073	0.701888	63	0.218591	brain	TWAS	c2	0.701888	1	ERCC6,POLR2E,MBD3,POLR1A,POLR1H,GTF2H4,GTF2H1,KAT2B,TAF1A,TAF1B,RRN3,ERCC2,POLR1G,GATAD2A,TAF1C,MTA2,CHD3,POLR2L,TAF1D,POLR2F,GATAD2B,POLR1B,CDK7,GTF2H2,GTF2H5,POLR1F,POLR1D,GTF2H3,HDAC2,ERCC3
REACTOME_RNA_POLYMERASE_I_TRANSCRIPTION_TERMINATION	AUTISM	0.0021739	0.00473332	0.646036	53	0.849707	brain	TWAS	c2	0.646036	1	POLR2E,POLR1A,POLR1H,GTF2H4,GTF2H1,TAF1A,TAF1B,ERCC2,POLR1G,TAF1C,CAVIN1,POLR2L,TAF1D,POLR2F,POLR1B,CDK7,GTF2H2,GTF2H5,POLR1F,POLR1D,GTF2H3,ERCC3
REACTOME_RND1_GTPASE_CYCLE	AUTISM	0.00508333	0.00748825	0.497238	33	0.748485	brain	TWAS	c2	0.497238	1	PTPN13,PIK3R2,WDR6,UBXN11,KIDINS220,PLXNA1,VANGL2,ANKRD26,DLG5,DSP,KIF14,FRS3,PLEKHG5,DST,PKP4,CAV1,CPD,LEMD3,RASAL2,TXNL1,ALDH3A2
REACTOME_RND2_GTPASE_CYCLE	AUTISM	-0.000885085	0.00638412	0.889736	48	0.585225	brain	TWAS	c2	0.889736	1	PTPN13,KCTD13,PIK3R2,WDR6,UBXN11,NUDC,NISCH,KIDINS220,GOLGA3,VANGL2,ANKRD26,DLG5,KIF14,FRS3,RND2,ARHGAP1,DST,LRRC1,PKP4,CAV1,DSG1,CKAP4,KTN1,LEMD3,PLXND1,TXNL1,ALDH3A2
REACTOME_ROLE_OF_PHOSPHOLIPIDS_IN_PHAGOCYTOSIS	AUTISM	-0.0119136	0.00870033	0.170896	30	0.52735	brain	TWAS	c2	0.170896	1	PLD3,PIK3R2,PLD2,PRKCD,ITPR2,PLCG2,FCGR2A,FCGR3A,IGLV1-51,PLPP4,PLA2G6,PLD4,IGHG4,IGHG2,CD247,PLD1,FCGR1A
REACTOME_ROS_AND_RNS_PRODUCTION_IN_PHAGOCYTES	AUTISM	0.00428588	0.00666742	0.520348	32	0.463365	brain	TWAS	c2	0.520348	1	ATP6V0E2,ATP6V1C2,SLC11A1,ATP6V1E2,ATP6V1G2,ATP6V0B,NOS1,ATP6V1E1,ATP6V0D1,NOS2,CYBA,ATP6V0A2,TCIRG1,ATP6V0A4
REACTOME_RRNA_MODIFICATION_IN_THE_NUCLEUS_AND_CYTOSOL	AUTISM	0.00194613	0.00469981	0.678811	61	0.566475	brain	TWAS	c2	0.678811	1	DDX52,RPS9,BUD23,GAR1,UTP3,THUMPD1,RPS14,DDX49,NOP10,BMS1,UTP25,UTP11,KRR1,TSR3,RPS2,TBL3,PNO1,WDR75,UTP15,WDR46,TRMT112,NAT10,NOC4L,UTP4,RRP7A,UTP20,NOP58,UTP18,EMG1,DHX37,RPS7,WDR3,UTP6,WDR36,NOP56,MPHOSPH10,HEATR1,IMP4
REACTOME_RRNA_PROCESSING	AUTISM	4.99E-05	0.000439178	0.909538	219		brain	TWAS	c2	0.909538	1	RPS17,UTP4,NIP7,NOB1,EXOSC6,MRM1,DDX52,WDR18,RPS15,EXOSC5,RPS19,RPS9,RPL28,BUD23,RPL9,GAR1,UTP3,RPS12,RPL17,RPS26,THUMPD1,ISG20L2,RIOK2,RRP1,RPS14,RPS3,RPP40,MRM2,RPL37A,PELP1,NOP58,WDR12,EXOSC10,RPL13,RPL18A,UBA52,DDX49,NOP10,BMS1,RPP25,RPS11,UTP25,RPL29,GNL3,PRORP,RPP14,RPSA,RPL14,RPS24,RIOK1,NCL,RPP21,RPP38,MPHOSPH6,ELAC2,UTP11,KRR1,TSR3,RPS2,TBL3,C1D,PNO1,WDR75,EXOSC8,RPS13,UTP15,FTSJ3,RPS5,RPS18,WDR46,RPL10A,TRMT112,MTERF4,SENP3,RPL36,NAT10,RIOK3,NOC4L,EBNA1BP2,RPS8,RPS23,RPL26L1,CSNK1E,RPL3,RPS25,RPL4,RPLP2,FBL,RPP30,TFB1M,RRP7A,UTP20,RPS28,RBM28,RPL37,UTP18,RPS27L,RPL23A,EMG1,RPL22L1,MTREX,DHX37,NSUN4,RPL27A,RPS7,EXOSC1,WDR3,UTP6,WDR36,RPS29,RPL36AL,NOP56,MPHOSPH10,HEATR1,IMP4
REACTOME_RUNX1_INTERACTS_WITH_CO_FACTORS_WHOSE_PRECISE_EFFECT_ON_RUNX1_TARGETS_IS_NOT_KNOWN	AUTISM	-0.000213651	0.000989212	0.829003	20	0.372415	brain	TWAS	c2	0.829003	1	PHC2,PHC1,CBX6,EP300,PBRM1,SMARCD3,SMARCB1,SMARCD2,SMARCA4,CSNK2B,RING1,RYBP,PCGF5,BMI1,SCMH1,RNF2
REACTOME_SARS_COV_1_INFECTION	AUTISM	0.00965531	0.00616813	0.1175	47	0.237639	brain	TWAS	c2	0.1175	1	CANX,GSK3B,PARP9,PARP14,ST3GAL4,MOGS,PARP4,UBA52,ZCRB1,DDX5,VHL,CHMP3,PRKCSH,RB1,GANAB,CHMP2A,ST6GALNAC2,PIK3R4,MAP1LC3B,CAV1,ST6GAL1,GALNT1,ST6GALNAC3,CHMP4A,CHMP4B,UBC,PIK3C3,PARP8,UBE2I
REACTOME_SARS_COV_2_ACTIVATES_MODULATES_INNATE_AND_ADAPTIVE_IMMUNE_RESPONSES	AUTISM	0.00232756	0.00337209	0.490041	110	0.618061	brain	TWAS	c2	0.490041	1	IL17RA,G3BP2,NUP54,STING1,HLA-F,HLA-G,HLA-A,HLA-E,HLA-C,HLA-B,POM121,POM121C,TRIM4,TLR1,IFNAR2,IFNAR1,TLR2,JAK1,SAR1B,TOMM70,RANBP2,NUP88,NUP107,NUP58,UBA52,IRF3,NUP62,TKFC,STAT1,IL17RC,IRAK2,SEC13,NUP85,KPNA2,IKBKE,TRIM25,SEC23A,SFTPD,NUP205,ATG14,IFIH1,NUP50,TRAF3,TYK2,MAP3K7,NOD1,SEH1L,G3BP1,PIK3R4,IRF7,NUP42,HSP90AB1,MASP1,TAB2,NUP43,NUP93,NUP210,NDC1,NUP35,UBC,NUP133,PIK3C3,TRAF6,TBK1,SIKE1,MAVS
REACTOME_SARS_COV_2_HOST_INTERACTIONS	AUTISM	-8.01E-05	0.000682572	0.906565	198		brain	TWAS	c2	0.906565	1	RPS17,GEMIN4,YWHAE,RPS15,AKT2,RPS19,RPS9,IL17RA,G3BP2,NUP54,STING1,HLA-F,HLA-G,HLA-A,HLA-E,HLA-C,HLA-B,RPS18,POM121,POM121C,TRIM4,TLR1,IFNAR2,IFNAR1,RPS12,YWHAH,TLR2,JAK1,RPS26,SAR1B,RPS14,G3BP1,YWHAQ,RPS3,UVRAG,TOMM70,SNRPD1,RANBP2,NUP88,NUP107,VPS16,MAVS,PATJ,NUP58,UBA52,RPS3A,RPS11,IRF3,NUP62,STAT1,IL17RC,IRAK2,SEC13,NUP85,SNRPE,KPNA2,IKBKE,RPS24,TRIM25,SEC23A,SFTPD,NUP205,ATG14,RPS2,PDPK1,DDX20,VPS39,RPSA,VPS41,IFIH1,RPS13,NUP50,TRAF3,RPS28,TYK2,MAP3K7,NOD1,RPS5,SEH1L,VPS33A,RPS8,RPS23,YWHAB,PIK3R4,MAP1LC3B,RPS25,VPS11,CAV1,IRF7,NUP42,HSP90AB1,MASP1,TAB2,NUP43,NUP93,NUP210,NDC1,RPS27L,GEMIN7,SNRPD2,NUP35,UBC,SMN2,SMN1,NUP133,SNRPF,PIK3C3,TRAF6,SIKE1,AKT1,RPS7,VPS33B,TUFM,VPS45
REACTOME_SARS_COV_2_INFECTION	AUTISM	-0.00010518	0.000676568	0.876458	262		brain	TWAS	c2	0.876458	1	RPS17,GEMIN4,YWHAE,RPS15,AKT2,RPS19,RPS9,IL17RA,GPC1,G3BP2,NUP54,STING1,CANX,MGAT4B,HLA-F,HLA-G,HLA-A,HLA-E,HLA-C,HLA-B,RPS18,POM121,POM121C,TRIM4,GPC2,TLR1,IFNAR2,IFNAR1,RPS12,GSK3B,PARP9,PARP14,YWHAH,TLR2,JAK1,RPS26,SAR1B,NRP1,ST3GAL4,RPS14,G3BP1,YWHAQ,RPS3,UVRAG,MOGS,TOMM70,SNRPD1,RANBP2,NUP88,NUP107,VPS16,MAVS,MAN2A1,PATJ,PARP4,NUP58,UBA52,RPS3A,ZCRB1,RPS11,IRF3,PRMT1,NUP62,STAT1,DDX5,IL17RC,VHL,IRAK2,SEC13,NUP85,ST6GALNAC2,SNRPE,KPNA2,IKBKE,CHMP3,ZDHHC20,RPS24,TRIM25,SEC23A,SFTPD,NUP205,ATG14,ZDHHC11,UBE2I,RPS2,PDPK1,DDX20,VPS39,ZDHHC8,RPSA,VPS41,IFIH1,RPS13,NUP50,TRAF3,RPS28,TYK2,PRKCSH,MAP3K7,NOD1,HAVCR1,RB1,TKFC,GANAB,RPS5,CHMP2A,SRPK1,SEH1L,DDOST,HSPG2,VPS33A,RPS8,RPS23,YWHAB,SDC4,GPC5,ISG15,AGRN,PIK3R4,MAP1LC3B,DAD1,CHMP4A,RPS25,VPS11,CAV1,IRF7,NUP42,HSP90AB1,ST6GAL1,MASP1,GALNT1,ST6GALNAC3,TAB2,NUP43,ISCU,NUP93,NUP210,FUT8,CHMP4B,EDEM2,NDC1,RPS27L,ZDHHC3,GEMIN7,SNRPD2,SDC3,NUP35,UBC,SMN2,SMN1,ZDHHC5,NUP133,SNRPF,RPN1,PIK3C3,TRAF6,SIKE1,AKT1,RPS7,FURIN,VPS33B,PARP8,TUFM,VPS45
REACTOME_SARS_COV_2_MODULATES_AUTOPHAGY	AUTISM	0.00104979	0.0100696	0.916969	15	0.386276	brain	TWAS	c2	0.916969	1	VPS16,TUFM,VPS39,VPS41,VPS33A,UVRAG,MAP1LC3B,VPS11,VPS33B,VPS45
REACTOME_SARS_COV_2_MODULATES_HOST_TRANSLATION_MACHINERY	AUTISM	-4.96E-05	0.00069986	0.943541	70		brain	TWAS	c2	0.943541	1	RPS17,GEMIN4,RPS15,RPS19,RPS9,RPS12,RPS3A,RPS26,RPS27L,RPS14,RPS3,SNRPD1,GEMIN7,SNRPD2,RPS11,SNRPE,RPS24,RPS2,DDX20,RPSA,RPS13,RPS5,RPS18,RPS8,RPS23,RPS25,GEMIN5,RPS28,SMN2,SMN1,SNRPF,RPS7,RPS29
REACTOME_SARS_COV_INFECTIONS	AUTISM	-1.32E-05	0.000673596	0.984368	315		brain	TWAS	c2	0.984368	1	RPS17,GEMIN4,YWHAE,RPS15,MBD3,AKT2,RPS19,RPS9,FKBP1A,VPS16,IL17RA,GPC1,G3BP2,NUP54,STING1,CANX,MGAT4B,HLA-F,HLA-G,HLA-A,HLA-E,TUBB,HLA-C,HLA-B,RPS18,POM121,POM121C,TRIM4,GPC2,REST,SAP30,TLR1,IFNAR2,IFNAR1,RPS12,GSK3B,PARP9,PARP14,YWHAH,TLR2,IFNGR1,JAK1,RPS26,SAR1B,ITGB1,NRP1,BLNK,ST3GAL4,RPS14,G3BP1,BRMS1,ATP1B1,YWHAQ,RPS3,UVRAG,MOGS,S1PR1,FXYD4,TOMM70,ROCK1,SNRPD1,RANBP2,NUP88,NUP107,MAVS,MAN2A1,PATJ,PARP4,NUP58,UBA52,GATAD2A,RPS3A,ZCRB1,RPS11,IRF3,PRMT1,AP2A1,NUP62,STAT1,DDX5,IL17RC,VHL,IRAK2,SEC13,NUP85,GRB2,ST6GALNAC2,SNRPE,KPNA2,IKBKE,ATP1A4,CHMP3,SAP18,ZDHHC20,RPS24,HMG20B,TRIM25,SEC23A,RIPK1,SFTPD,NUP205,FXYD3,PLCG2,AP2B1,ATG14,ZDHHC11,UBE2I,RPS2,PDPK1,DDX20,VPS39,CUL3,COMT,ZDHHC8,RPSA,VPS41,RPS13,NUP50,TRAF3,RPS28,TYK2,PRKCSH,MAP3K7,NOD1,HAVCR1,RB1,TKFC,MTA2,GANAB,RPS5,CHMP2A,SRPK1,SEH1L,DDOST,HSPG2,KDM1A,VPS33A,ATP1B2,CHD3,RPS8,RPS23,YWHAB,SDC4,GPC5,ISG15,AGRN,IGLV1-51,PIK3R4,MAP1LC3B,DAD1,CHMP4A,NCK1,FXYD2,FXYD6,RPS25,VPS11,CAV1,SAP30L,LARP1,GEMIN5,IRF7,AP2A2,NUP42,HSP90AB1,ST6GAL1,MASP1,GALNT1,ST6GALNAC3,TAB2,NUP43,ISCU,NUP93,NUP210,FNTB,FUT8,IMPDH1,CHMP4B,EDEM2,NDC1,RPS27L,ZDHHC3,GEMIN7,SNRPD2,SDC3,HDAC1,GATAD2B,ITGA4,NUP35,ROCK2,UBC,SMN2,SMN1,ZDHHC5,NUP133,SNRPF,RPN1,PIK3C3,TRAF6,SIKE1,AKT1,NR3C1,CRBN,RPS7,FURIN,VPS33B,ATP1B3,IL1R1,SUDS3,HDAC2,PARP8,TUFM,VPS45
REACTOME_SCF_SKP2_MEDIATED_DEGRADATION_OF_P27_P21	AUTISM	0.0107634	0.00727306	0.1389	30	0.781139	brain	TWAS	c2	0.1389	1	PSMB3,PSMD3,PSMF1,PSMD2,PSMB1,CCNA2,PSMA7,PTK6,PSMB6,UBA52,PSMA2,PSMD4,PSMC5,PSMD9,PSMC3,PSMB5,PSME1,PSMD13,UBC,PSMA4,PSMB9,SKP2
REACTOME_SEALING_OF_THE_NUCLEAR_ENVELOPE_NE_BY_ESCRT_III	AUTISM	0.00664145	0.00764993	0.3853	23	0.23406	brain	TWAS	c2	0.3853	1	VPS4A,IST1,TUBB4A,CC2D1B,TUBB1,TUBB8,CHMP3,TUBB2A,TUBB2B,CHMP2A,LEMD2,TUBA3D,TUBB8B,TUBA1A,TUBA1C,CHMP4A,CHMP4B,TUBA8,TUBB6,TUBA4A,TUBA3E,TUBAL3
REACTOME_SELECTIVE_AUTOPHAGY	AUTISM	-6.88E-05	0.000953111	0.942448	76	0.0773263	brain	TWAS	c2	0.942448	1	VIM,USP30,MFN1,SQSTM1,PRKAB1,DYNLL1,MFN2,TUBB4A,TOMM70,DYNC1I2,TUBB1,UBA52,ATG12,TUBB8,ATG5,DYNLL2,TUBB2A,TUBB2B,EPAS1,ATM,CSNK2B,PRKN,NBR1,PINK1,PCNT,PLIN3,MAP1LC3B,TOMM22,TUBA3D,TUBB8B,TOMM7,MAP1LC3A,TUBA1A,TUBA1C,IFT88,PEX5,CFTR,UBC,TUBA8,PRKAA2,DYNC1I1,DYNC1LI1,TUBB6,PARK7,PRKAB2,TUBA3E,TUBAL3
REACTOME_SELENOAMINO_ACID_METABOLISM	AUTISM	3.70E-06	0.000495763	0.994051	128		brain	TWAS	c2	0.994051	1	RPS17,RPS15,RPS19,RPS9,RPL28,RPL9,AIMP1,PAPSS1,SEPSECS,RPS12,RPL17,RPS26,RPS27L,RPS14,CBS,SCLY,RPL18A,UBA52,RPS3,RPL37A,GNMT,RPL13,RPS11,RPL29,EEF1E1,PSTK,RPSA,RPL14,RPS24,RPS2,HNMT,RPS13,RPS5,RPS18,RPL10A,RPL36,RPS8,RPS23,RPL26L1,RPL3,RPS25,RPL4,RPLP2,RARS1,RPS28,RPL37,RPL23A,RPL22L1,LARS1,KARS1,RPL27A,MAT1A,EEFSEC,EPRS1,RPS7,SARS1,RPS29,RPL36AL
REACTOME_SEMA3A_PAK_DEPENDENT_AXON_REPULSION	AUTISM	0.0158821	0.014385	0.269561	19	0.1356	brain	TWAS	c2	0.269561	1	LIMK1,PLXNA2,PLXNA4,NRP1,PLXNA1,RAC1,PAK1,HSP90AB1,SEMA3A,FYN,FES,PAK2
REACTOME_SEMA3A_PLEXIN_REPULSION_SIGNALING_BY_INHIBITING_INTEGRIN_ADHESION	AUTISM	0.0090061	0.0127547	0.480125	15	0.640467	brain	TWAS	c2	0.480125	1	PLXNA2,PLXNA4,NRP1,PIP5K1C,PLXNA1,RAC1,FARP2,SEMA3A,FYN,FES
REACTOME_SEMA4D_INDUCED_CELL_MIGRATION_AND_GROWTH_CONE_COLLAPSE	AUTISM	0.00720112	0.0144004	0.61703	15	0.38998	brain	TWAS	c2	0.61703	1	LIMK1,LIMK2,MYH14,ERBB2,ROCK1,ARHGEF12,MYH9,MYH10,MYL9,RHOC,RHOB,ROCK2
REACTOME_SEMA4D_IN_SEMAPHORIN_SIGNALING	AUTISM	0.000999372	0.0128688	0.9381	17	0.494463	brain	TWAS	c2	0.9381	1	LIMK1,LIMK2,MYH14,ERBB2,ROCK1,ARHGEF12,RAC1,MYH9,MYH10,MET,MYL9,RHOC,RHOB,ROCK2
REACTOME_SEMAPHORIN_INTERACTIONS	AUTISM	0.0023552	0.00626044	0.706765	57	0.784037	brain	TWAS	c2	0.706765	1	DPYSL4,LIMK1,PLXNA2,CRMP1,LIMK2,PLXNA4,ITGB1,NRP1,MYH14,SEMA4A,ERBB2,ROCK1,GSK3B,SEMA6A,SEMA7A,ARHGEF12,PLXNA1,RAC1,ITGA1,MYH9,PAK1,TREM2,FARP2,MYH10,MET,MYL9,HSP90AB1,DPYSL5,SEMA3E,SEMA3A,SEMA6D,RHOB,FYN,PLXND1,ROCK2,FES,PAK2
REACTOME_SENESCENCE_ASSOCIATED_SECRETORY_PHENOTYPE_SASP	AUTISM	0.00797097	0.00588058	0.175267	39	0.851564	brain	TWAS	c2	0.175267	1	CDK6,IGFBP7,NFKB1,H4C9,H2AJ,ANAPC5,ANAPC4,H3-3A,MAPK3,H2AZ2,CCNA2,H4C2,H4C3,H2BC4,H2BC5,H4C4,H2AC7,H3C6,H4C8,UBA52,ANAPC16,H3C3,H2BC10,CDKN2D,CDKN2C,CDC16,ANAPC1,IL1A,RPS6KA2,ANAPC7,UBC
REACTOME_SENSORY_PERCEPTION_OF_TASTE	AUTISM	0.00165051	0.00600727	0.783506	20	0.733732	brain	TWAS	c2	0.783506	1	TAS2R7,TAS2R8,TAS2R10,TAS2R13,TAS2R50,TAS2R20,TAS2R31,TAS2R14,TAS2R46,TAS2R43,TAS2R30,SCN9A,TRPM4,TAS2R4,TAS2R5,TAS2R39,GNB3,GRM4,GNG13,SCNN1D,SCN4B,SCN2B,TAS2R1
REACTOME_SENSORY_PROCESSING_OF_SOUND	AUTISM	0.000159783	0.0060729	0.979009	60	0.0624594	brain	TWAS	c2	0.979009	1	CACNB2,ACTB,FSCN2,MYO15A,ESPNL,RAB3A,CIB2,CDH23,STRC,KCNMA1,EPB41L3,MYH9,TRIOBP,MYO7A,OTOGL,SPTBN1,CAPZB,VAMP2,OTOF,MYO1C,CAPZA2,TMIE,EPS8L2,STX1A,CAPZA1,CTBP2,CLIC5,KCNMB1,LHFPL5,KCNQ4,TMC2,PLS1
REACTOME_SENSORY_PROCESSING_OF_SOUND_BY_OUTER_HAIR_CELLS_OF_THE_COCHLEA	AUTISM	-0.00125377	0.0064606	0.846126	49	0.0488174	brain	TWAS	c2	0.846126	1	ACTB,FSCN2,MYO15A,ESPNL,CIB2,CDH23,STRC,KCNMA1,EPB41L3,MYH9,TRIOBP,MYO7A,OTOGL,SPTBN1,MYO1C,TMIE,EPS8L2,CLIC5,KCNMB1,LHFPL5,KCNQ4,TMC2,PLS1
REACTOME_SEPARATION_OF_SISTER_CHROMATIDS	AUTISM	-6.32E-05	0.000961277	0.947619	130	0.825753	brain	TWAS	c2	0.947619	1	PSMB3,PSMD3,B9D2,PSMF1,PDS5A,PSMD2,CENPE,DYNLL1,ANAPC5,PSMD9,CLIP1,KNTC1,ANAPC4,XPO1,SKA1,CENPU,CENPC,PSMB1,CDCA5,ITGB3BP,CENPS,MAD1L1,RANBP2,DYNLL2,SKA2,DYNC1I2,PSMB6,MIS12,NUP107,TUBB1,PPP2R5A,NSL1,RANGAP1,CENPM,BUB1B,UBA52,PPP2R1B,ANAPC16,NUDC,NUP85,PSMA2,TUBB2A,TUBB2B,DYNC1LI1,CLASP2,CDCA8,PSMD4,PSMC5,PPP2R5C,SPC24,CENPQ,INCENP,TUBB6,SEH1L,CENPK,CDC16,PSMC3,NUP160,CDC20,KIF2C,SGO2,ANAPC1,PSMB5,PSME1,DSN1,TUBA3D,ZWILCH,BUB3,TUBB8B,PSMD13,BIRC5,PSME4,ZWINT,WAPL,TUBA1A,TUBA1C,ANAPC7,TAOK1,KIF2A,SPDL1,UBC,CENPH,NUP133,TUBA8,PSMA4,DYNC1I1,SEM1,CENPO,SPC25,PSMA7,PSMB9,PTTG1,NUF2,CENPN,TUBA3E,TUBAL3
REACTOME_SEROTONIN_NEUROTRANSMITTER_RELEASE_CYCLE	AUTISM	-0.00564006	0.0124805	0.651333	15	0.851824	brain	TWAS	c2	0.651333	1	CPLX1,RAB3A,TSPOAP1,PPFIA3,PPFIA4,PPFIA2,VAMP2,SYN2,PPFIA1,RIMS1,SYN3,STX1A
REACTOME_SHC1_EVENTS_IN_ERBB2_SIGNALING	AUTISM	-0.000138756	0.000992166	0.888777	32	0.189643	brain	TWAS	c2	0.888777	1	EGFR,EGF,ERBB3,ERBB2,PRKCA,NRG4,PRKCD,HBEGF,ERBB4,HRAS,PTPN12,KRAS
REACTOME_SHC_MEDIATED_CASCADE_FGFR1	AUTISM	0.0183183	0.013263	0.167231	14	0.36454	brain	TWAS	c2	0.167231	1	FGF22,FGF5,FGF2,FGF10,HRAS,KL,KRAS,FGF1,FGF23
REACTOME_SIALIC_ACID_METABOLISM	AUTISM	-0.00803279	0.00823055	0.329078	33	0.914205	brain	TWAS	c2	0.329078	1	ST8SIA6,ST3GAL6,ST3GAL4,NEU3,ST8SIA5,ST3GAL5,CTSA,GLB1,NEU4,NPL,ST6GALNAC2,SLC17A5,ST6GAL1,ST6GALNAC3,ST6GAL2,SLC35A1,ST8SIA1,ST8SIA3
REACTOME_SIGNALING_BY_ALK_IN_CANCER	AUTISM	-0.00535865	0.00653792	0.41243	38	0.633736	brain	TWAS	c2	0.41243	1	EIF2AK3,SQSTM1,LMO7,MAPK3,DCTN1,TFG,GCC2,RANBP2,ATIC,FN1,TPM4,PRKAR1A,MYH9,FRS3,STRN,EML4,PPM1B,KLC1,VCL,PPFIBP1,CARS1,RNF213
REACTOME_SIGNALING_BY_BMP	AUTISM	-0.00444249	0.00807357	0.582147	25	0.354616	brain	TWAS	c2	0.582147	1	SMURF1,BMPR1B,UBE2D3,AMH,ZFYVE16,FSTL1,BMPR1A,SMAD9,BMPR2,ACVR2B,ACVR2A,GREM2
REACTOME_SIGNALING_BY_BRAF_AND_RAF1_FUSIONS	AUTISM	-0.00397923	0.00491666	0.418322	64	0.443247	brain	TWAS	c2	0.418322	1	ACTB,PAPSS1,CAMK2D,ATG7,RAF1,AGTRAP,CLCN6,MAPK3,APBB1IP,SND1,CAMK2B,FN1,ITGB3,CNKSR1,MAP2K2,AP3B1,BCL2L11,RAP1A,AGGF1,TRAK1,YWHAB,TRIM24,KIAA1549,ZC3HAV1,KDM7A,MAP2K1,HRAS,MPRIP,MARK3,TENT4A,KSR1,KRAS,FAM114A2,VCL,IQGAP1,KSR2,PEBP1
REACTOME_SIGNALING_BY_CSF3_G_CSF	AUTISM	0.00962546	0.0125745	0.44399	15	0.779166	brain	TWAS	c2	0.44399	1	UBE2D3,JAK1,UBA52,STAT1,ELOB,TYK2,CUL5,KRAS,UBC,RNF7,GAB2
REACTOME_SIGNALING_BY_CYTOSOLIC_FGFR1_FUSION_MUTANTS	AUTISM	0.000192695	0.000995498	0.846515	21	0.867477	brain	TWAS	c2	0.846515	1	STAT1,BCR,CUX1,CEP43,LRRFIP1,MYO18A,TRIM24,GAB2
REACTOME_SIGNALING_BY_EGFR	AUTISM	-0.00691543	0.00670294	0.302212	40	0.793235	brain	TWAS	c2	0.302212	1	EGFR,EGF,PXN,SPRY1,GAB1,ADAM17,UBA52,EPS15L1,ARHGEF7,LRIG1,HBEGF,STAM2,CDC42,ADAM10,HRAS,CBL,TGFA,PTPN12,KRAS,UBC,PTPRK,ADAM12
REACTOME_SIGNALING_BY_EGFR_IN_CANCER	AUTISM	0.00819275	0.00993951	0.409791	20	0.587494	brain	TWAS	c2	0.409791	1	EGFR,EGF,GAB1,UBA52,HBEGF,HRAS,CBL,TGFA,KRAS,UBC
REACTOME_SIGNALING_BY_ERBB2	AUTISM	-0.000186799	0.000989418	0.850252	48	0.455994	brain	TWAS	c2	0.850252	1	EGFR,EGF,ERBB3,GAB1,AKT2,ERBB2,PTK6,PRKCA,MATK,USP8,UBA52,NRG4,PRKCD,HBEGF,DIAPH1,CUL5,ERBIN,ERBB4,PTPN18,YES1,HRAS,PTPN12,KRAS,UBC,FYN,AKT1
REACTOME_SIGNALING_BY_ERBB2_IN_CANCER	AUTISM	-7.93E-05	0.000993056	0.936344	30	0.154784	brain	TWAS	c2	0.936344	1	EGFR,EGF,ERBB3,GAB1,ERBB2,NRG4,HBEGF,ERBIN,ERBB4,HRAS,PTPN12,KRAS
REACTOME_SIGNALING_BY_ERBB4	AUTISM	0.000225748	0.000988342	0.819327	49	0.223619	brain	TWAS	c2	0.819327	1	EGFR,EGF,GABRB1,PSEN2,MXD4,ERBB3,ADAM17,ESR1,NEDD4,UBA52,NRG4,GFAP,HBEGF,DLG4,PGR,SPARC,S100B,ERBB4,NCOR1,HRAS,WWOX,TAB2,APH1B,KRAS,UBC,GABRB2,GABRA1
REACTOME_SIGNALING_BY_FGFR	AUTISM	-0.00646946	0.00526253	0.218943	53	0.53019	brain	TWAS	c2	0.218943	1	FGF22,PTBP1,POLR2E,KLB,POLR2B,FGFRL1,FGFR3,FGF5,MAPK3,FGF2,GALNT3,FGF10,FGFR4,UBA52,RBFOX2,POLR2F,FGFR2,POLR2G,FLRT2,FRS3,GTF2F1,POLR2I,HRAS,POLR2L,CBL,KL,POLR2C,KRAS,FGF7,GTF2F2,UBC,MKNK1,FGF1,FGF23,NCBP2,POLR2D
REACTOME_SIGNALING_BY_FGFR1	AUTISM	0.00266061	0.00886495	0.76408	25	0.612474	brain	TWAS	c2	0.76408	1	FGF22,FGFRL1,FGF5,MAPK3,GAB1,FGF2,FGF10,UBA52,FLRT2,FRS3,HRAS,CBL,KL,KRAS,UBC,MKNK1,FGF1,FGF23
REACTOME_SIGNALING_BY_FGFR1_IN_DISEASE	AUTISM	0.000269292	0.000993613	0.786373	28	0.745341	brain	TWAS	c2	0.786373	1	FGF5,GAB1,FGF2,STAT1,BCR,CUX1,HRAS,CEP43,LRRFIP1,MYO18A,KRAS,FGFR1OP2,FGF1,TRIM24,FGF23,GAB2
REACTOME_SIGNALING_BY_FGFR2	AUTISM	-0.00328806	0.006357	0.604992	43	0.481485	brain	TWAS	c2	0.604992	1	FGF22,PTBP1,POLR2E,POLR2B,FGF5,MAPK3,FGF2,FGF10,UBA52,RBFOX2,POLR2F,FGFR2,POLR2G,FRS3,GTF2F1,POLR2I,HRAS,POLR2L,CBL,POLR2C,KRAS,FGF7,GTF2F2,UBC,MKNK1,FGF1,FGF23,NCBP2,POLR2D
REACTOME_SIGNALING_BY_FGFR2_IIIA_TM	AUTISM	-0.00369881	0.00878614	0.673768	23	0.225475	brain	TWAS	c2	0.673768	1	POLR2E,POLR2B,FGF2,FGFR2,POLR2G,GTF2F1,POLR2I,POLR2L,POLR2C,GTF2F2,POLR2F,FGF1,NCBP2,POLR2D
REACTOME_SIGNALING_BY_FGFR2_IN_DISEASE	AUTISM	-0.000649559	0.00747708	0.930772	33	0.366656	brain	TWAS	c2	0.930772	1	FGF22,POLR2E,POLR2B,FGF5,GAB1,FGF2,FGF10,FGFR2,POLR2G,GTF2F1,POLR2I,HRAS,POLR2L,POLR2C,KRAS,FGF7,GTF2F2,POLR2F,FGF1,FGF23,NCBP2,POLR2D
REACTOME_SIGNALING_BY_FGFR3	AUTISM	-0.000486018	0.00897799	0.956828	21	0.584392	brain	TWAS	c2	0.956828	1	FGF5,MAPK3,GAB1,FGF2,GALNT3,UBA52,FRS3,HRAS,CBL,KRAS,UBC,MKNK1,FGF1,FGF23
REACTOME_SIGNALING_BY_FGFR4	AUTISM	-0.0100878	0.00701586	0.150474	25	0.532588	brain	TWAS	c2	0.150474	1	KLB,MAPK3,GAB1,FGF2,FGFR4,UBA52,FRS3,HRAS,CBL,KRAS,UBC,MKNK1,FGF1,FGF23
REACTOME_SIGNALING_BY_FGFR_IN_DISEASE	AUTISM	0.00019124	0.000986761	0.846328	52	0.445373	brain	TWAS	c2	0.846328	1	FGF22,POLR2E,POLR2B,FGF5,FGF2,FGF10,FGFR4,STAT1,BCR,FGFR2,POLR2G,GTF2F1,CUX1,POLR2I,HRAS,POLR2L,CEP43,LRRFIP1,POLR2C,MYO18A,KRAS,FGFR1OP2,FGF7,GTF2F2,POLR2F,FGF1,TRIM24,FGF23,GAB2,NCBP2,POLR2D
REACTOME_SIGNALING_BY_HEDGEHOG	AUTISM	0.00384755	0.00342683	0.261534	128	0.602155	brain	TWAS	c2	0.261534	1	PSMB3,PSMD3,PSMF1,SMURF1,PSMD2,EVC2,EVC,HHIP,CDON,TTC21B,NOTUM,WDR19,PSMB1,ADCY10,GPR161,EFCAB7,ADAM17,PRKAR2A,PRKAR1B,IQCE,MKS1,TULP3,PSMB6,GSK3B,TUBB1,GAS8,UBA52,FUZ,HHAT,PRKAR1A,PSMA2,ADCY5,ADCY9,TUBB2A,TUBB2B,IFT52,PSMD4,CUL3,IFT57,PSMC5,DZIP1,DISP2,SMO,PSMC3,KIF3A,GPC5,PSMB5,PSME1,ADCY4,TUBA3D,PSMD13,ERLEC1,PSME4,GLI2,NUMB,ADCY6,TUBA1A,TUBA1C,DYNC2H1,IFT88,BTRC,SUFU,IFT172,UBC,ADCY2,RPGRIP1L,WDR35,PSMA4,PTCH2,ADCY3,SCUBE2,TUBB6,IFT122,PSMA7,BOC,PSMB9,IHH,TUBA4A,IFT140,SEM1
REACTOME_SIGNALING_BY_INSULIN_RECEPTOR	AUTISM	0.000204584	0.000976251	0.83401	68	0.227126	brain	TWAS	c2	0.83401	1	FGF22,KLB,FLT3,FGF5,INSR,MAPK3,FGF2,AKT2,FGF10,FGFR4,PIK3R2,ATP6V0E2,TRIB3,ATP6V1C2,THEM4,ATP6V1E2,FGFR2,ATP6V1G2,ATP6V0B,PIK3R4,HRAS,KL,PDE3B,ATP6V1E1,ATP6V0D1,KRAS,FGF7,PIK3C3,FGF1,ATP6V0A2,TCIRG1,ATP6V0A4,FGF23,GAB2
REACTOME_SIGNALING_BY_INTERLEUKINS	AUTISM	0.000224196	0.000930761	0.809653	252	0.768905	brain	TWAS	c2	0.809653	1	VIM,ALOX5,PTPN20,MAPK8,CCL3L1,PSMB3,PSMD3,PRTN3,CNN2,PSMF1,IL17RA,CXCL2,CANX,SQSTM1,MAPK9,PSMD2,NFKB1,SOD1,IL10RB,MAPK10,PTPN13,TIFA,ALPK1,TNIP2,TEC,IL15,BTRC,NFKB2,GSTO1,CASP3,JAK1,BLNK,BOLA2,MAPK3,STX4,ITGAX,FGF2,SOD2,TCP1,STXBP2,MAP2K7,PSMB1,PSMA2,PPIA,MAP2K6,INPP5D,PIK3CD,CDC42,IFNLR1,TXLNA,IL12RB1,PIK3R2,UBA52,CRLF1,SOS2,VCAM1,S1PR1,FN1,ANXA2,ALOX15,PSMB6,LIFR,OSMR,PPP2R1B,IL17RB,STAT1,STAT4,IL17RE,IL17RC,IRAK2,H3C3,H3C6,IL21R,IL20RA,FPR1,PPP2R1A,BRWD1,IL23A,STAT6,RPS6KA1,PTAFR,OPRD1,CD36,HGF,IL32,PSMD4,S100A12,CRKL,PELI2,MEF2A,SNRPA1,MAP3K3,PSMC5,TYK2,SMARCA4,MAP3K7,NOD1,TNFRSF1A,CD4,IL12A,IL18BP,INPPL1,PSMB10,IL34,PTPN2,NKIRAS1,DUSP3,PSMC3,MMP2,VAMP2,PDCD4,ITGB2,S100B,POMC,CRK,PITPNA,CASP8,PSMB5,PSME1,PSMD8,NFKBIB,PTPN18,MAP2K1,CCR5,PTPN23,USP14,YES1,PSMD13,SIGIRR,TOLLIP,RPS6KA2,IL15RA,BIRC5,IL27RA,PTPN7,BCL2,NLRX1,CBL,STX1A,TAB2,AGER,PSMB9,F13A1,PSME4,NDN,HMOX1,CSF2RB,MAP3K8,ITGB1,PTPN5,MAPK11,PTPN12,CAPZA1,RPS6KA5,LGALS9,NOS2,IKBIP,CSF1R,PSMA7,LAMA5,IL1A,UBC,OPRM1,PSMA4,CASP1,PIK3R3,TRAF6,FYN,AKT1,IGHG4,STX3,IL12RB2,IL1R1,IL1RL2,IL1RL1,IL18R1,TSLP,IL6ST,GAB2,IL16,PAK2,MUC1,SERPINB2,PTPN14
REACTOME_SIGNALING_BY_MET	AUTISM	-0.000436725	0.00488555	0.928771	72	0.822565	brain	TWAS	c2	0.928771	1	LAMA1,HGFAC,ITGA3,COL1A1,DOCK7,LAMB2,FN1,MUC20,USP8,UBA52,COL24A1,TNS3,LAMB3,RAC1,LRIG1,RAP1A,COL5A2,COL2A1,CRKL,COL5A3,PTPN1,STAM2,COL11A2,PTPN2,LAMC1,LAMC2,SPINT2,CRK,RANBP10,MET,HRAS,RAB4B,CBL,ITGA2,ITGB1,KRAS,LAMA5,UBC,LAMA2,RAB4A,LAMB1,COL11A1
REACTOME_SIGNALING_BY_MODERATE_KINASE_ACTIVITY_BRAF_MUTANTS	AUTISM	-0.00653355	0.00567824	0.249885	45	0.808694	brain	TWAS	c2	0.249885	1	ACTB,CAMK2D,MAPK3,APBB1IP,CAMK2B,MAP3K11,FN1,ITGB3,CNKSR1,MAP2K2,RAP1A,YWHAB,RAF1,MAP2K1,HRAS,MARK3,KSR1,KRAS,VCL,IQGAP1,KSR2,PEBP1
REACTOME_SIGNALING_BY_NOTCH1	AUTISM	0.00317933	0.00721316	0.659381	40	0.862357	brain	TWAS	c2	0.659381	1	MAML1,DTX2,MIB2,RBPJ,PSEN2,NEURL1,HEY2,KAT2B,ADAM17,MIB1,EP300,UBA52,DTX1,DNER,HDAC5,HIF1A,JAG1,ADAM10,NCOR1,HDAC9,HEYL,TLE2,HDAC11,HDAC10,PSEN1,NUMB,APH1B,NCOR2,UBC,DTX4,MAML2,HDAC2
REACTOME_SIGNALING_BY_NOTCH1_PEST_DOMAIN_MUTANTS_IN_CANCER	AUTISM	0.00304751	0.0080246	0.704115	30	0.674628	brain	TWAS	c2	0.704115	1	MAML1,MIB2,RBPJ,PSEN2,NEURL1,HEY2,KAT2B,ADAM17,MIB1,EP300,UBA52,HDAC5,JAG1,ADAM10,NCOR1,HDAC9,HEYL,HDAC11,HDAC10,APH1B,NCOR2,UBC,MAML2,HDAC2
REACTOME_SIGNALING_BY_NOTCH2	AUTISM	0.0105289	0.0117564	0.370471	18	0.695466	brain	TWAS	c2	0.370471	1	MAML1,MIB2,RBPJ,PSEN2,NEURL1,MIB1,EP300,UBA52,MDK,JAG1,ADAM10,APH1B,CREB1,UBC,MAML2
REACTOME_SIGNALING_BY_NOTCH3	AUTISM	0.0108263	0.00679067	0.110871	40	0.633999	brain	TWAS	c2	0.110871	1	MAML1,EGFR,EGF,MIB2,RBPJ,PSEN2,TACC3,NEURL1,HEY2,KAT2B,MIB1,EP300,UBA52,STAT1,WWP2,PBX1,JAG1,ADAM10,HEYL,WWC1,FABP7,APH1B,UBC,PLXND1,MAML2
REACTOME_SIGNALING_BY_NOTCH4	AUTISM	0.00912859	0.00578447	0.114538	46	0.766352	brain	TWAS	c2	0.114538	1	PSMB3,PSMD3,PSMF1,MAML1,FLT4,PSMD2,RBPJ,PSEN2,TACC3,HEY2,KAT2B,PSMB1,PSMB6,EP300,UBA52,PSMA2,PSMD4,PSMC5,PSMC3,JAG1,ADAM10,PSMB5,PSME1,PSMD13,NOTCH4,PSMB9,APH1B,UBC,PSMA4,AKT1,PSMA7,MAML2
REACTOME_SIGNALING_BY_NUCLEAR_RECEPTORS	AUTISM	0.000116347	0.000956291	0.903165	158	0.596463	brain	TWAS	c2	0.903165	1	HRAS,POLR2L,CTSD,ZDHHC7,POLR2E,GNG7,RDH13,GNB4,EGFR,POLR2B,EGF,H4C9,H2AJ,XPO1,H3-3A,KAT2B,RDH5,RDH16,GNGT2,PDK2,MAPK3,CRABP2,GPAM,FASN,H2AZ2,SP1,AKT2,TGFA,CYP26B1,EEPD1,GNAI2,GTF2A2,APOC1,APOC2,PPP5C,IGF1R,ALDH1A3,ESR1,EP300,PRMT1,DDX5,H4C2,H3C3,H4C3,H2BC4,H2BC5,H4C4,H2AC7,H3C6,H2BC10,H4C8,KPNA2,PDHB,KCTD6,USF1,KDM3A,PLTP,YY1,PLIN1,CARM1,GNB3,HBEGF,POLR2G,AXIN1,GNG13,PDPK1,NR5A2,ALDH1A2,NR1H3,MMP2,PGR,KDM4B,GTF2F1,PDHX,SPHK1,ESR2,ERBB4,MYLIP,KDM1B,CAV2,CAV1,NCOR1,APOD,USF2,POLR2I,ABCG1,HSP90AB1,STRN,BCL2,KDM1A,ALDH8A1,POLR2C,RDH11,GNB5,CPT1B,MOV10,DHRS4,GNG5,KRAS,GTF2F2,POLR2F,GNG4,PDK1,CRABP1,DLD,PIK3R3,NCOA1,AKT1,CYP26C1,CYP26A1,GREB1,GNG12,FKBP5,POLR2D,AKR1C3,ZNF217
REACTOME_SIGNALING_BY_PDGF	AUTISM	-0.00748003	0.00544644	0.169634	55	0.871809	brain	TWAS	c2	0.169634	1	SPP1,PDGFA,THBS2,PDGFC,THBS3,COL9A3,PIK3R2,THBS1,STAT1,PDGFD,STAT6,THBS4,COL9A1,COL5A2,COL2A1,COL4A2,CRKL,COL5A3,COL6A1,COL6A2,CRK,NCK1,HRAS,RASA1,PTPN12,KRAS,PLG,BCAR1,FURIN
REACTOME_SIGNALING_BY_PTK6	AUTISM	4.15E-05	0.000985177	0.966389	56	0.573093	brain	TWAS	c2	0.966389	1	EGFR,EGF,PXN,ERBB3,ERBB2,PTK6,PELP1,UBA52,NRG4,RAC1,ELMO2,STAP2,EPAS1,PTPN1,HBEGF,ARAP1,DOCK1,HIF1A,CRK,ERBB4,HRAS,GPNMB,RASA1,CBL,LRRK2,KRAS,BCAR1,UBC,AKT1,NR3C1,KHDRBS2
REACTOME_SIGNALING_BY_RETINOIC_ACID	AUTISM	4.53E-06	0.000984626	0.996331	50	0.550178	brain	TWAS	c2	0.996331	1	RDH13,DHRS3,RDH5,RDH16,PDK2,CRABP2,CYP26B1,ALDH1A3,RDH11,PDHB,ALDH1A2,PDHX,ALDH8A1,CPT1B,DHRS4,PDK1,CRABP1,DLD,CYP26C1,CYP26A1,AKR1C3
REACTOME_SIGNALING_BY_ROBO_RECEPTORS	AUTISM	4.83E-05	0.000568525	0.93226	168		brain	TWAS	c2	0.93226	1	RPS17,PSMB3,PSMD3,CASC3,RPS15,RPS19,RPS9,RPL28,PSMF1,GPC1,RPL9,PSMD2,RPS12,RPL17,RPS26,NRP1,PSMB1,RPS14,SLIT2,GSPT1,MYO9B,RPL18A,UBA52,RPS29,RPL36AL,SOS2,RPS3,PRKAR2A,DAG1,PRKCA,RPL37A,ENAH,PAK6,RPL13,PPP3CB,RPS11,RPL29,ABL2,RAC1,PSMA2,CAP1,RPSA,RPL14,RPS24,PAK1,CLASP2,RPS2,RNPS1,ELOB,PSMD4,RPS13,PSMC5,RPS5,PSMB9,RPS18,RPL10A,CDC42,UPF3A,PSMC3,RPL36,USP33,RPS8,RPS23,PSMB5,PSME1,RPL26L1,NCK1,RPL3,RPS25,CAP2,PSMD8,PAK4,RPL4,PSMD13,RPLP2,PSME4,RPS28,RPL37,MAGOHB,RPS27L,RPL23A,RPL22L1,ROBO1,UBC,DCC,PSMA4,PAK5,RPL27A,PSMA7,RPS7,SLIT1,NTN1,PAK2,NCBP2,RBM8A,ROBO3,UPF2
REACTOME_SIGNALING_BY_SCF_KIT	AUTISM	0.00766523	0.00885952	0.386931	28	0.677809	brain	TWAS	c2	0.386931	1	TEC,PIK3R2,PRKCA,FER,STAT1,RAC1,PTPRU,SH2B2,YES1,HRAS,CBL,KRAS,PIK3R3,FYN,FES,GAB2
REACTOME_SIGNALING_BY_TGFB_FAMILY_MEMBERS	AUTISM	-0.00271534	0.0046811	0.561871	73	0.707567	brain	TWAS	c2	0.561871	1	FKBP1A,SMURF1,BMPR1B,UBE2D3,XPO1,PARP1,LTBP1,MAPK3,ARHGEF18,SP1,BAMBI,SERPINE1,EP300,ITGB3,UBA52,STAT1,F11R,AMH,ZFYVE16,PPM1A,ITGB8,ITGA8,CCNT2,ITGAV,MEN1,LTBP3,UCHL5,SKIL,FSTL1,RNF111,NCOR1,BMPR1A,LTBP4,CBL,SMAD9,PMEPA1,ITGB1,BMPR2,ACVR2B,NEDD8,ACVR2A,NCOR2,UBC,PARD3,TRIM33,TGIF1,GREM2,FURIN,TFDP2,SMAD2,PPP1CB
REACTOME_SIGNALING_BY_TGF_BETA_RECEPTOR_COMPLEX	AUTISM	-0.00148702	0.00559662	0.790471	56	0.807535	brain	TWAS	c2	0.790471	1	FKBP1A,SMURF1,UBE2D3,XPO1,PARP1,LTBP1,MAPK3,ARHGEF18,SP1,BAMBI,SERPINE1,EP300,ITGB3,UBA52,STAT1,F11R,PPM1A,ITGB8,ITGA8,CCNT2,ITGAV,MEN1,LTBP3,UCHL5,SKIL,RNF111,NCOR1,LTBP4,CBL,PMEPA1,ITGB1,NEDD8,NCOR2,UBC,PARD3,TRIM33,TGIF1,FURIN,TFDP2,SMAD2,PPP1CB
REACTOME_SIGNALING_BY_TYPE_1_INSULIN_LIKE_GROWTH_FACTOR_1_RECEPTOR_IGF1R	AUTISM	0.000155817	0.000986728	0.874526	42	0.291038	brain	TWAS	c2	0.874526	1	FGF22,KLB,FLT3,FGF5,GAB1,FGF2,AKT2,FGF10,FGFR4,PIK3R2,TRIB3,THEM4,FGFR2,PIK3R4,HRAS,KL,PDE3B,KRAS,FGF7,PIK3C3,FGF1,FGF23,GAB2,IGF1R
REACTOME_SIGNALING_BY_VEGF	AUTISM	-0.000405448	0.000971073	0.676294	98	0.734146	brain	TWAS	c2	0.676294	1	SHC2,AKT2,AXL,CTNNA1,ACTB,RAC1,PXN,PRKCB,KDR,NRP1,PIK3R2,PRKCA,ROCK1,ABI2,NRP2,PRR5,MTOR,ITGB3,WASF2,PRKCD,BRK1,TRIB3,KRAS,ITPR2,WASF1,FYN,ELMO2,PAK1,MLST8,PDPK1,THEM4,CYFIP2,ITGAV,CTNNB1,DOCK1,VEGFB,CDC42,JUP,SPHK1,CRK,NCK1,CAV1,HRAS,RASA1,ABI1,CYFIP1,MAPK12,MAPK11,BCAR1,VAV3,AKT1,CYBA,ROCK2,MAPK13,PAK2,WASF3
REACTOME_SIGNALING_BY_WNT	AUTISM	0.000137932	0.000687475	0.840983	166		brain	TWAS	c2	0.840983	1	PSMB3,PSMD3,WNT3,WNT9B,RSPO4,PSMF1,GNB4,WNT8A,TRRAP,SMURF1,FZD1,PDE6B,CTBP1,DVL3,PSMD2,PRKG2,KREMEN1,H4C9,H2AJ,PRKCB,USP34,XPO1,H3-3A,WNT9A,TERT,ROR1,RSPO3,RYK,LGR5,PRKG1,DKK1,PYGO2,RAC3,PSMB1,PSMA2,H2AZ2,PSMD8,AKT2,PRKCA,GSK3B,PPP2R5A,CBY1,EP300,GNGT2,USP8,GNB5,UBA52,PPP2R1B,PPP3CB,PRICKLE1,AP2A1,LGR6,KLHL12,H4C2,H3C3,H4C3,H2BC4,H2BC5,H4C4,H2AC7,H3C6,H2BC10,H4C8,RBBP5,RAC1,KRAS,ITPR2,VANGL2,CSNK1G2,GNG7,TLE2,TLE5,PLCB1,AP2B1,KREMEN2,PPP3R1,PSMD4,CUL3,PSMC5,PPP2R5C,SMARCA4,MAP3K7,TMED5,GNB3,AXIN1,GNG13,CTNNB1,CSNK2B,PSMB9,PLCB3,MEN1,WNT4,RSPO1,SOST,PSMC3,PSMB5,PSME1,CSNK1E,BCL9L,H2AX,CAV1,WNT2,TNKS2,PSMD13,AP2A2,CLTB,WNT5A,PSME4,WNT7B,WNT7A,FZD7,WNT10B,FZD8,VPS29,WNT2B,MOV10,LRP6,CTBP2,CALM1,CCDC88C,BTRC,GNG5,WNT5B,GNG4,UBC,PSMA4,WNT16,WIF1,AKT1,NFATC1,VPS26A,RUVBL1,PSMA7,FRAT1,FRAT2,WNT6,GNG12,WLS,DACT1,DAAM1,SEM1
REACTOME_SIGNALING_BY_WNT_IN_CANCER	AUTISM	-0.00915564	0.00899032	0.308493	25	0.652285	brain	TWAS	c2	0.308493	1	CTBP1,KREMEN1,DKK1,GSK3B,PPP2R5A,PPP2R1B,KREMEN2,PPP2R5C,AXIN1,CTNNB1,TNKS2,FZD8,LRP6,CTBP2
REACTOME_SIGNAL_AMPLIFICATION	AUTISM	-0.00974041	0.00755997	0.1976	24	0.490517	brain	TWAS	c2	0.1976	1	GNB4,P2RY12,P2RY1,GNAI2,GNG7,GNA11,GNA15,GNA13,GNB3,GNG13,PLA2G4A,GNB5,GNG5,GNG4,GNGT2,GNG12
REACTOME_SIGNAL_TRANSDUCTION_BY_L1	AUTISM	-0.000466422	0.000967682	0.629807	31	0.701643	brain	TWAS	c2	0.629807	1	EGFR,ITGB1,NRP1,MAPK3,ITGB3,RAC1,MAP2K2,PAK1,ITGAV,CSNK2B,ITGA5,MAP2K1,ITGA9
REACTOME_SLC_MEDIATED_TRANSMEMBRANE_TRANSPORT	AUTISM	-7.43E-06	0.00094503	0.993725	188	0.77054	brain	TWAS	c2	0.993725	1	BSG,SLC29A4,SLC7A11,SLC39A8,SLC2A9,SLC5A11,SLC2A12,SLC15A2,CP,SLC25A4,SLCO2A1,SLC44A3,SLC22A1,SLC22A3,SLC35D1,SLC6A7,SLC36A1,SLC15A4,SLC8A3,SLC29A2,SLC38A3,SLC4A5,SLC35A3,SLC30A7,SLC27A1,SLC5A7,SLC33A1,SLC14A1,SLC12A6,SLC1A6,SLC30A6,SLC15A3,SLC24A1,SLC45A3,SLC26A9,SLC35B3,SLC25A26,SLC12A5,SLC13A3,SLC2A10,SLC38A1,SLC38A2,SLC38A4,SLC25A29,CTNS,SLC2A11,RHCG,SLC11A1,SLC12A2,SLC27A6,SLC9A3,SLC40A1,SLC44A5,SLC44A2,SLC9A8,SLC4A9,SLCO3A1,SLC13A5,SLC2A4,SLC35C1,SLCO1C1,SLCO1A2,SLC4A8,SLC22A5,SLC43A2,SLC17A5,SLC28A2,SLC6A6,SLC8A1,SLC39A2,SLC7A7,SLC7A8,SLC29A3,APOD,SLC4A7,SLC25A22,SLC29A1,SLC35B2,SRI,SLC24A3,SLCO4C1,SLC2A14,SLC17A6,SLC2A13,SLC1A4,SLC36A4,SLC30A10,SLC5A8,SLC25A18,SLC1A7,SLC5A4,SLC5A9,SLC5A6,SLC30A3,SLC2A2,SLC16A8,SLC20A1,SLC30A5,SLC35A1,SLC43A1,SLC1A3,SLC7A9,SLC7A10,SLC26A4,SLC16A10,MFSD4B,SLC9A2,EMB,SLC22A18,SLC22A15,SLC26A11,SLC6A1,SLC39A3
REACTOME_SLC_TRANSPORTER_DISORDERS	AUTISM	0.000902167	0.00436626	0.836305	80	0.657225	brain	TWAS	c2	0.836305	1	BSG,POM121,POM121C,SLC2A9,NUP54,SLC4A4,CP,SLCO2A1,GCK,SLC5A7,RANBP2,NUP88,NUP107,SLC33A1,NUP58,SLC12A6,NUP62,SLC24A1,NUP85,SLC2A10,NUP205,SLC40A1,NUP50,SLC35C1,SEH1L,SLC35A3,SLC22A5,SLC17A5,SLC7A7,HK1,SLC29A3,NUP42,NUP93,NUP210,NDC1,NUP160,SLC2A2,NUP35,SLC35A1,NUP133,SLC1A3,SLC7A9,SLC26A4,AVPR1A,SLC22A18
REACTOME_SMAD2_SMAD3_SMAD4_HETEROTRIMER_REGULATES_TRANSCRIPTION	AUTISM	-0.00405254	0.00993501	0.683343	16	0.797599	brain	TWAS	c2	0.683343	1	MAPK3,SP1,SERPINE1,EP300,UBA52,CCNT2,MEN1,RNF111,UBC,TGIF1,FURIN,TFDP2,SMAD2
REACTOME_SMOOTH_MUSCLE_CONTRACTION	AUTISM	0.0104859	0.00809192	0.195029	34	0.670636	brain	TWAS	c2	0.195029	1	GUCY1A1,GUCY1B1,TRIM72,MYL5,PXN,SORBS1,CACNA1G,MYL7,ANXA6,ANXA2,TPM4,ITGA1,MYLK,ITGB5,ALDH2,PAK1,CACNA1I,MYL9,DYSF,LMOD1,TPM1,VCL,CACNA1H,PAK2
REACTOME_SNRNP_ASSEMBLY	AUTISM	-0.00205668	0.00547958	0.70741	48	0.134301	brain	TWAS	c2	0.70741	1	GEMIN4,POM121,POM121C,NUP54,SNRPD1,RANBP2,GEMIN7,SNRPD2,NUP88,NUP107,NUP58,SNUPN,NUP62,NUP85,SNRPE,NUP205,DDX20,NUP50,SEH1L,GEMIN5,NUP42,NUP93,NUP210,NDC1,NUP35,SMN2,SMN1,NUP133,SNRPF,NCBP2
REACTOME_SPHINGOLIPID_DE_NOVO_BIOSYNTHESIS	AUTISM	-0.00731391	0.00490743	0.136125	51	0.946491	brain	TWAS	c2	0.136125	1	PLPP2,CSNK1G2,SPTLC3,ORMDL3,VAPA,CERS1,CERS3,PRKD2,SPHK2,VAPB,SGPP2,SPTSSA,DEGS2,SPNS2,ACER3,ORMDL1,SPTSSB,SGPL1,SPHK1,SPTLC2,PRKD3,KDSR,CERS4,SGMS1,CERS5,DEGS1,PLPP3,CERS6,ALDH3A2
REACTOME_SPHINGOLIPID_METABOLISM	AUTISM	-0.0037016	0.00362945	0.307786	94	0.894465	brain	TWAS	c2	0.307786	1	PLPP2,CSNK1G2,ARSK,ESYT1,B4GALNT1,SPTLC3,ORMDL3,ARSI,GM2A,VAPA,CERS1,NEU3,ACER3,CERS3,PRKD2,SPHK2,VAPB,SGPP2,SGPL1,PSAP,HEXA,SPTSSA,CTSA,DEGS2,SPNS2,GLB1,ARSB,ORMDL1,SPTSSB,NEU4,SUMF2,SUMF1,SPHK1,SPTLC2,PRKD3,HEXB,ESYT3,KDSR,CERK,CERS4,ARSA,SMPD1,GLTP,SMPD3,ASAH2,SGMS1,CERS5,GALC,SMPD2,DEGS1,ESYT2,PLPP3,CERS6,ALDH3A2,SMPD4
REACTOME_SRP_DEPENDENT_COTRANSLATIONAL_PROTEIN_TARGETING_TO_MEMBRANE	AUTISM	-1.68E-05	0.000570994	0.976503	118		brain	TWAS	c2	0.976503	1	RPS17,RPS15,RPS19,RPS9,RPL28,SEC61G,RPL9,SRP72,SPCS3,RPS12,RPL17,RPS26,RPS27L,SRPRA,RPS14,RPL18A,UBA52,RPS3,RPL37A,SSR3,SRP14,RPL13,RPS11,RPL29,SPCS1,SEC11C,RPSA,RPL14,RPS24,SSR1,RPS2,RPS13,RPS5,RPS18,RPL10A,RPL36,RPS8,RPS23,SRP68,RPL26L1,RPL3,RPS25,RPL4,RPLP2,RPS28,RPL37,RPL23A,SRP19,RPL22L1,RPL27A,SEC61A1,RPN1,RPS7,RPS29,RPL36AL,SRPRB,SEC61A2
REACTOME_STABILIZATION_OF_P53	AUTISM	0.00960641	0.00716222	0.179836	31	0.944268	brain	TWAS	c2	0.179836	1	PSMB3,PSMD3,COP1,PSMF1,PSMD2,PSMB1,PSMB6,UBA52,PSMA2,PSMD4,MDM4,PSMC5,ATM,PSMD9,PSMC3,PSMB5,PSME1,PSMD13,PSME4,UBC,PSMA4,PSMA7,PSMB9
REACTOME_STIMULI_SENSING_CHANNELS	AUTISM	1.09E-05	0.000697547	0.987483	92		brain	TWAS	c2	0.987483	1	TRPV6,CLCN2,SLC9B1,SLC9B2,ASIC5,CLCN6,CLCN3,TRPM2,ANO8,UBA52,BEST3,ANO10,TRPM7,TRPM4,BEST1,TPCN2,ANO1,TRPM1,CASQ1,RIPK1,TRPV3,TRPV1,OSTM1,SLC9C2,ASIC3,WNK1,ANO2,ANO7,CLCNKA,MCOLN2,MCOLN3,CLCA2,CLCA4,RYR1,MLKL,SCNN1D,RAF1,TRPV2,UNC79,SRI,NALCN,ANO3,ANO5,TTYH2,ANO4,TRDN,TRPC6,ASIC1,UBC,TTYH3,BEST4,CLCN7,CASQ2
REACTOME_STRIATED_MUSCLE_CONTRACTION	AUTISM	-0.0013868	0.00741604	0.851661	36	0.524225	brain	TWAS	c2	0.851661	1	VIM,TNNT1,TNNI3,MYBPC2,TCAP,ACTN3,ACTC1,TPM4,TNNC2,NEB,MYBPC1,TTN,TNNT2,TMOD2,TMOD3,TPM1,ACTA1,MYH3,TNNI2,TNNT3,ACTN2
REACTOME_SULFUR_AMINO_ACID_METABOLISM	AUTISM	-0.00015248	0.000982047	0.87661	51	0.692998	brain	TWAS	c2	0.87661	1	GOT2,SUOX,CSAD,CBS,CDO1,TSTD1,TXN2,TST,MPST,BHMT2,BHMT,APIP,MRI1,ADO,ETHE1,MTRR,MAT1A,ADI1,MTR
REACTOME_SUMOYLATION	AUTISM	0.00387569	0.00410344	0.344916	103	0.202776	brain	TWAS	c2	0.344916	1	PCGF2,TRIM27,MDC1,POM121,POM121C,CTBP1,NUP54,HDAC1,PHC2,PARP1,RWDD3,NSMCE1,PCNA,ZNF131,PHC1,RANBP2,NUP88,NUP107,NUP43,ESR1,SAE1,NUP58,DDX17,MRTFA,EP300,L3MBTL2,RANGAP1,RNF168,SENP5,SENP2,NUP62,TDG,EID3,DDX5,VHL,SEC13,NUP85,H4C2,H4C3,H4C4,H4C8,IKBKE,SMC6,PIAS4,NUP205,UBA2,CDCA8,VDR,SENP1,RAD52,NUP50,NSMCE4A,INCENP,SEH1L,NR5A2,SP3,BRCA1,AURKA,TFAP2C,NR1H3,NUP160,CHD3,PGR,CBX5,NUP42,HERC2,BIRC5,TOP2B,NUP93,NUP210,NOP58,BMI1,NDC1,THRB,DNMT3B,NUP35,NUP133,RPA1,HIC1,NCOA1,NR3C1,SATB1,HDAC2,PARK7,UBE2I,RING1,SCMH1,RNF2,PIAS2
REACTOME_SUMOYLATION_OF_CHROMATIN_ORGANIZATION_PROTEINS	AUTISM	-0.000501703	0.00562639	0.928947	53	0.373699	brain	TWAS	c2	0.928947	1	PCGF2,POM121,POM121C,NUP54,HDAC1,PHC2,PHC1,RANBP2,NUP88,NUP107,NUP58,L3MBTL2,NUP62,NUP85,H4C2,H4C3,H4C4,H4C8,NUP205,NUP50,SEH1L,CHD3,CBX5,NUP42,SUMO3,NUP93,NUP210,BMI1,NDC1,NUP35,NUP133,SATB1,HDAC2,UBE2I,RING1,SCMH1,RNF2,PIAS2
REACTOME_SUMOYLATION_OF_DNA_DAMAGE_RESPONSE_AND_REPAIR_PROTEINS	AUTISM	0.00366934	0.00534619	0.492494	61	0.216032	brain	TWAS	c2	0.492494	1	PCGF2,MDC1,POM121,POM121C,NUP54,PHC2,PARP1,NSMCE1,PHC1,RANBP2,NUP88,NUP107,NUP58,RNF168,NUP62,TDG,EID3,NUP85,SMC6,PIAS4,NUP205,RAD52,NUP50,NSMCE4A,SEH1L,BRCA1,NUP42,SUMO3,HERC2,NUP93,NUP210,BMI1,NDC1,NUP35,NUP133,RPA1,UBE2I,RING1,SCMH1,RNF2,PIAS2
REACTOME_SUMOYLATION_OF_DNA_REPLICATION_PROTEINS	AUTISM	0.00186197	0.00589946	0.752293	47	0.208012	brain	TWAS	c2	0.752293	1	POM121,POM121C,NUP54,PCNA,RANBP2,NUP88,NUP107,NUP58,RANGAP1,NUP62,NUP85,PIAS4,NUP205,CDCA8,NUP50,INCENP,SEH1L,NUP42,SUMO3,BIRC5,TOP2B,NUP93,NUP210,NDC1,NUP35,NUP133,UBE2I
REACTOME_SUMOYLATION_OF_INTRACELLULAR_RECEPTORS	AUTISM	0.0119306	0.0134521	0.375135	13	0.642591	brain	TWAS	c2	0.375135	1	NR1I2,ESR1,PIAS4,VDR,NR5A2,NR2C1,NR1H3,PGR,SUMO3,NR3C1,UBE2I,PIAS2
REACTOME_SUMOYLATION_OF_RNA_BINDING_PROTEINS	AUTISM	-0.000163113	0.00601601	0.978369	45	0.247423	brain	TWAS	c2	0.978369	1	PCGF2,POM121,POM121C,NUP54,PHC2,PHC1,RANBP2,NUP88,NUP107,NUP58,NUP62,NUP85,NUP205,NUP50,SEH1L,NUP42,NUP93,NUP210,NOP58,BMI1,NDC1,NUP35,NUP133,UBE2I,RING1,SCMH1,RNF2
REACTOME_SUMOYLATION_OF_SUMOYLATION_PROTEINS	AUTISM	0.000239269	0.00619946	0.969213	40	0.138711	brain	TWAS	c2	0.969213	1	POM121,POM121C,NUP54,RANBP2,NUP88,NUP107,NUP58,NUP62,NUP85,PIAS4,NUP205,NUP50,SEH1L,NUP42,NUP93,NUP210,NDC1,NUP35,NUP133,UBE2I
REACTOME_SUMOYLATION_OF_UBIQUITINYLATION_PROTEINS	AUTISM	-0.00055308	0.00590149	0.925333	44	0.186665	brain	TWAS	c2	0.925333	1	POM121,POM121C,NUP54,RANBP2,NUP88,NUP107,NUP58,NUP62,VHL,SEC13,NUP85,PIAS4,NUP205,NUP50,SEH1L,NUP42,NUP93,NUP210,NDC1,NUP35,NUP133,TRIM27,UBE2I,PIAS2
REACTOME_SURFACTANT_METABOLISM	AUTISM	0.00469435	0.00699459	0.502131	22	0.480134	brain	TWAS	c2	0.502131	1	DMBT1,SFTPA2,SFTPD,P2RY2,ADORA2B,LMCD1,CKAP4,ADA2,CTSH,ADGRF5
REACTOME_SWITCHING_OF_ORIGINS_TO_A_POST_REPLICATIVE_STATE	AUTISM	0.00104286	0.00591246	0.859992	52	0.681344	brain	TWAS	c2	0.859992	1	PSMB3,PSMD3,PSMF1,ORC5,PSMD2,ANAPC5,PSMD9,ANAPC4,MCM3,PSMB1,CCNA2,PSMB6,UBA52,ANAPC16,PSMA2,PSMD4,MCM6,PSMC5,CDC16,PSMC3,ANAPC1,PSMB5,PSME1,PSMD13,MCM8,PSME4,ANAPC7,ORC4,UBC,PSMA4,CDT1,PSMA7,PSMB9,SKP2
REACTOME_SYNTHESIS_OF_ACTIVE_UBIQUITIN_ROLES_OF_E1_AND_E2_ENZYMES	AUTISM	0.0126533	0.00912499	0.165543	20	0.525223	brain	TWAS	c2	0.165543	1	UCHL3,UBA6,UBE2K,UBA52,UBE2Q2,UBE2T,UBE2G1,UBE2L3,UBE2G2,UBC,UBE2Z
REACTOME_SYNTHESIS_OF_BILE_ACIDS_AND_BILE_SALTS	AUTISM	4.86E-06	0.000989689	0.996083	41	0.209391	brain	TWAS	c2	0.996083	1	CH25H,OSBPL9,SCP2,HSD3B7,SLC27A2,ACOX2,ACOT8,CYP46A1,CYP27A1,OSBPL1A,SLC27A5,AMACR,AKR1C1,AKR1C2,AKR1C3,PTGIS,OSBPL3,HSD17B4,OSBPL2,OSBPL6,NCOA1,CYP39A1
REACTOME_SYNTHESIS_OF_DNA	AUTISM	0.000234894	0.000976953	0.809993	86	0.79582	brain	TWAS	c2	0.809993	1	PSMB3,PSMD3,PSMF1,ORC5,PSMD2,ANAPC5,PSMD9,ANAPC4,GINS1,LIG1,POLD1,MCM3,PSMB1,PSMA2,POLD2,CCNA2,PCNA,MCM8,POLA2,POLE4,PSMB6,UBA52,ANAPC16,RPA2,POLE,PRIM1,PSMD4,MCM6,PSMC5,POLD3,CDC16,PSMC3,RPA3,ANAPC1,PSMB5,PSME1,PSMD13,PSME4,GINS3,ANAPC7,RFC4,ORC4,UBC,RPA1,PSMA4,CDT1,DNA2,PSMA7,PSMB9,RFC5,SKP2,POLE2
REACTOME_SYNTHESIS_OF_GLYCOSYLPHOSPHATIDYLINOSITOL_GPI	AUTISM	-0.0032257	0.0070194	0.645846	28	0.135767	brain	TWAS	c2	0.645846	1	PIGW,PIGG,PIGP,PIGV,PIGM,PIGF,PIGQ,PIGC,PIGL,PIGB,PIGH,PIGN,PIGX,PIGZ
REACTOME_SYNTHESIS_OF_LEUKOTRIENES_LT_AND_EOXINS_EX	AUTISM	0.0110339	0.00698456	0.114163	24	0.315247	brain	TWAS	c2	0.114163	1	ALOX15,CYP4F3,CYP4F11,MAPKAPK2,GGT5,GGT1,ALOX5AP,ABCC1,ALOX5,CYP4B1,CYP4A11,CYP4A22,LTA4H,CYP4F2
REACTOME_SYNTHESIS_OF_PA	AUTISM	-0.00253341	0.00585547	0.665264	45	0.0905331	brain	TWAS	c2	0.665264	1	ACP6,PLA2G12A,LPCAT1,GPAM,AGPAT3,PLD2,PLA2R1,LIPH,DDHD1,LIPI,PLA2G4B,PLA2G4D,AGPAT4,GNPAT,PLA2G5,GPD2,PLA2G4A,LCLAT1,AGPAT1,GPD1L,PLD6,GPAT2,PLD1
REACTOME_SYNTHESIS_OF_PC	AUTISM	-0.000199599	0.000960329	0.835351	49	0.606392	brain	TWAS	c2	0.835351	1	LPCAT1,SLC44A3,PCYT1A,LPIN3,CEPT1,SLC44A5,SLC44A2,STARD10,CSNK2B,CHPT1,PCTP,CHKB,STARD7,PHOSPHO1,LPIN2,LPIN1,BCHE
REACTOME_SYNTHESIS_OF_PE	AUTISM	0.00376407	0.00703944	0.592849	25	0.965166	brain	TWAS	c2	0.592849	1	PISD,ETNPPL,LPIN3,CEPT1,ETNK2,SELENOI,CHKB,PHOSPHO1,LPIN2,LPIN1
REACTOME_SYNTHESIS_OF_PIPS_AT_THE_PLASMA_MEMBRANE	AUTISM	0.000985957	0.00726481	0.892045	43	0.854435	brain	TWAS	c2	0.892045	1	PIP4K2B,RUFY1,MTMR3,INPP5J,PI4K2B,PTPN13,RAB5A,INPP4B,INPP5D,PIK3CD,PIK3R2,MTMR6,PI4K2A,PLEKHA1,PIP4K2C,INPP4A,PIP5K1A,PLEKHA6,PIK3C2B,PLEKHA8,INPPL1,PIK3C2G,PLEKHA5,INPP5K,PTEN,PIP4K2A,RAB4A,PIK3CG,PIK3R3,SYNJ2,MTMR2
REACTOME_SYNTHESIS_OF_SUBSTRATES_IN_N_GLYCAN_BIOSYTHESIS	AUTISM	0.00153914	0.0051408	0.764637	65	0.930259	brain	TWAS	c2	0.764637	1	FUOM,ST8SIA6,GFPT2,ST3GAL6,SRD5A3,ST3GAL4,NEU3,GMPPB,ST8SIA5,MPI,PMM2,ST3GAL5,CTSA,GLB1,AMDHD2,ALG5,SLC35C1,NEU4,NPL,ST6GALNAC2,SLC17A5,ST6GAL1,FPGT,ST6GALNAC3,PMM1,GFPT1,NAGK,ST6GAL2,SLC35A1,NUS1,NUDT14,MVD,ST8SIA1,ST8SIA3
REACTOME_SYNTHESIS_OF_VERY_LONG_CHAIN_FATTY_ACYL_COAS	AUTISM	0.00282232	0.00722571	0.696098	27	0.259001	brain	TWAS	c2	0.696098	1	HACD1,ACSL1,ACSL5,ACSL6,ACSF3,ACSL3,ACSBG1,HACD2,ELOVL5,HSD17B12,ELOVL2,ELOVL1,ELOVL7,TECR,ELOVL4
REACTOME_SYNTHESIS_SECRETION_AND_INACTIVATION_OF_GLUCAGON_LIKE_PEPTIDE_1_GLP_1	AUTISM	0.0149002	0.0103965	0.151804	14	0.236914	brain	TWAS	c2	0.151804	1	SPCS3,SPCS1,SEC11C,PCSK1,DPP4,GNB3,GNG13,CTNNB1,FFAR1,FFAR4
REACTOME_S_PHASE	AUTISM	0.00029054	0.000970788	0.764724	102	0.891147	brain	TWAS	c2	0.764724	1	PSMB3,PSMD3,PSMF1,ORC5,RFC1,PDS5A,LIN54,PSMD2,ANAPC5,PSMD9,ANAPC4,GINS1,LIG1,POLD1,MCM3,PSMB1,PSMA2,POLD2,CCNA2,CDC25B,PCNA,MCM8,PSMD8,AKT2,PSMA7,PTK6,CDCA5,POLA2,RBL2,CDC25A,ESCO1,POLE4,PSMB6,GSK3B,UBA52,ANAPC16,RPA2,POLE,LIN52,PRIM1,PSMD4,MCM6,PSMC5,RB1,POLD3,CDC16,PSMC3,CABLES1,RPA3,ANAPC1,PSMB5,PSME1,LIN37,PSMD13,PSME4,GINS3,MAX,WAPL,ANAPC7,RFC4,E2F1,ORC4,UBC,CDK7,RPA1,PSMA4,AKT1,CDT1,DNA2,PSMB9,TFDP2,RFC5,SKP2,POLE2
REACTOME_TAK1_DEPENDENT_IKK_AND_NF_KAPPA_B_ACTIVATION	AUTISM	0.0046641	0.00714895	0.514132	30	0.172054	brain	TWAS	c2	0.514132	1	NFKB1,TIFA,ALPK1,UBA52,IRAK2,MAP3K7,NOD1,NKIRAS1,S100B,CASP8,NFKBIB,S100A12,USP14,NLRX1,TAB2,AGER,IKBIP,UBC,TRAF6
REACTOME_TBC_RABGAPS	AUTISM	-0.00795963	0.00861971	0.355788	27	0.384641	brain	TWAS	c2	0.355788	1	RABGEF1,RAB5A,RAB5B,RABEP1,TBC1D7,SYTL1,TBC1D17,TBC1D20,RAB8A,TSC2,RAB6A,RAB5C,MAP1LC3B,RAB8B,GGA1,RAB4A,OPTN,TBC1D15,TBC1D16
REACTOME_TCF_DEPENDENT_SIGNALING_IN_RESPONSE_TO_WNT	AUTISM	4.45E-05	0.00069413	0.948863	105		brain	TWAS	c2	0.948863	1	PSMB3,PSMD3,WNT3,RSPO4,PSMF1,WNT8A,TRRAP,FZD1,CTBP1,DVL3,PSMD2,KREMEN1,H4C9,H2AJ,USP34,XPO1,H3-3A,WNT9A,TERT,RSPO3,RYK,LGR5,DKK1,PYGO2,PSMB1,PSMA2,H2AZ2,PSMD8,AKT2,PSMB6,GSK3B,PPP2R5A,CBY1,EP300,USP8,UBA52,PPP2R1B,LGR6,KLHL12,H4C2,H3C3,H4C3,H2BC4,H2BC5,H4C4,H2AC7,H3C6,H2BC10,H4C8,RBBP5,CSNK1G2,TLE2,KREMEN2,PSMD4,CUL3,PSMC5,PPP2R5C,SMARCA4,AXIN1,CTNNB1,CSNK2B,PSMB9,MEN1,WNT4,RSPO1,SOST,PSMC3,PSMB5,PSME1,CSNK1E,BCL9L,H2AX,CAV1,TNKS2,PSMD13,WNT5A,PSME4,FZD8,LRP6,CCDC88C,BTRC,UBC,PSMA4,WIF1,AKT1,RUVBL1,PSMA7,FRAT1,FRAT2,DACT1,SEM1
REACTOME_TCR_SIGNALING	AUTISM	0.000195775	0.000966521	0.839482	86	0.472374	brain	TWAS	c2	0.839482	1	PSMB3,PSMD3,PSMF1,ZAP70,HLA-DRA,HLA-DRB5,HLA-DRB1,HLA-DQA1,HLA-DQB1,HLA-DQA2,HLA-DQB2,PSMB9,HLA-DPA1,HLA-DPB1,PSMD2,NFKB1,PSMB1,INPP5D,PIK3R2,UBA52,PSMB6,ENAH,MALT1,PSMA2,PAK1,PLCG2,PSMD4,PTPN22,PSMC5,MAP3K7,CD4,PSMC3,PTPRJ,CARD11,PSMB5,PSME1,NCK1,PSMD13,PTEN,TAB2,PSME4,BTRC,UBC,LCP2,PSMA4,TRAF6,PSMA7,CD247,PRKCQ,LAT,PAK2
REACTOME_TERMINATION_OF_O_GLYCAN_BIOSYNTHESIS	AUTISM	-0.00966639	0.00670726	0.149533	22	0.800501	brain	TWAS	c2	0.149533	1	MUC6,MUC5B,ST3GAL4,MUC1,MUC12,MUC20,MUC4,ST6GALNAC2,MUCL1,ST6GAL1,ST6GALNAC3
REACTOME_TERMINATION_OF_TRANSLESION_DNA_SYNTHESIS	AUTISM	0.000220719	0.000989474	0.823483	41	0.764452	brain	TWAS	c2	0.823483	1	USP10,POLD1,RFC1,POLD2,PCNA,POLI,UBA7,POLE4,UBA52,RPA2,POLE,TRIM25,REV1,POLD3,ISG15,RPA3,RFC3,RFC4,UBC,POLK,UBE2L6,RPA1,RFC5,POLE2,USP43
REACTOME_TGF_BETA_RECEPTOR_SIGNALING_ACTIVATES_SMADS	AUTISM	-0.0020963	0.00693762	0.762526	37	0.788065	brain	TWAS	c2	0.762526	1	FKBP1A,SMURF1,XPO1,LTBP1,BAMBI,ITGB3,UBA52,ITGB8,ITGA8,ITGAV,UCHL5,LTBP4,CBL,PMEPA1,ITGB1,NEDD8,UBC,FURIN,SMAD2,PPP1CB
REACTOME_THE_CITRIC_ACID_TCA_CYCLE_AND_RESPIRATORY_ELECTRON_TRANSPORT	AUTISM	2.51E-05	0.000685336	0.970807	180		brain	TWAS	c2	0.970807	1	BSG,ATP5F1D,UQCR11,NDUFA3,NDUFB5,MDH2,ETFDH,NDUFC1,UCP1,ATP5PO,LDHC,LDHAL6A,UQCR10,COX6A1,SDHA,GLO1,COQ10A,ATP5MC1,PDK2,UQCRC2,NDUFV2,COA1,OGDH,ATP5MC2,NDUFV3,COX16,NNT,DMAC2L,TIMMDC1,NDUFA5,IDH3B,NDUFA6,MPC1,ATP5F1A,ETFA,IDH3A,COX5A,NUBPL,PM20D1,ATP5MC3,DLST,PDHB,TMEM186,COX20,TRAP1,NDUFS4,HAGH,FAHD1,NDUFB10,NDUFA7,ECSIT,SUCLA2,NDUFA2,NDUFAF1,PDPR,COX8A,UCP2,D2HGDH,NDUFA12,ATP5F1C,NDUFB2,PDHX,TMEM126B,ME3,NDUFS2,SDHC,NDUFB3,SUCLG2,SUCLG1,COX6B1,GSTZ1,NDUFAF7,NDUFAF2,NDUFS1,NDUFA10,NDUFS5,SLC16A8,SDHB,NDUFAF5,COX7A2L,LRPPRC,UQCRFS1,NDUFB1,ETFB,COX14,PDK1,DLD,UQCRH,ACAD9,IDH2,NDUFV1,NDUFS8,NDUFA9,LDHB,MPC2,SCO1,SLC25A27,NDUFC2,NDUFAF4,COX11
REACTOME_THE_PHOTOTRANSDUCTION_CASCADE	AUTISM	0.000138708	0.000703984	0.843802	34		brain	TWAS	c2	0.843802	1	PDE6B,GRK4,CNGA1,RGS9,PRKCA,GUCA1A,GUCA1B,SLC24A1,NMT1,NMT2,METAP2,GUCY2D,RCVRN,CAMKMT,CNGB1,GNB5,RGS9BP,GUCA1C,PRKCQ,GRK7
REACTOME_THROMBIN_SIGNALLING_THROUGH_PROTEINASE_ACTIVATED_RECEPTORS_PARS	AUTISM	-0.00950734	0.00651761	0.144644	28	0.683103	brain	TWAS	c2	0.144644	1	GNB4,MAPK3,GNG7,GNA11,GNA15,GNA13,F2RL2,F2R,GNB3,GNG13,F2,GNB5,GNG5,GNG4,GNA12,GNGT2,GNG12
REACTOME_THROMBOXANE_SIGNALLING_THROUGH_TP_RECEPTOR	AUTISM	-0.00941325	0.0078324	0.229428	20	0.377107	brain	TWAS	c2	0.229428	1	GNB4,GNG7,GNA11,GNA15,GNA13,GNB3,GNG13,GNB5,GNG5,GNG4,GNGT2,GNG12
REACTOME_TIGHT_JUNCTION_INTERACTIONS	AUTISM	-0.00155192	0.00935969	0.868307	19	0.234855	brain	TWAS	c2	0.868307	1	CLDN4,PATJ,CLDN15,CLDN12,F11R,CLDN9,CLDN10,CLDN7,PARD6B,CLDN18,CLDN5,CLDN16
REACTOME_TOLL_LIKE_RECEPTOR_9_TLR9_CASCADE	AUTISM	0.0009206	0.00511661	0.857212	65	0.216506	brain	TWAS	c2	0.857212	1	MAPK9,NFKB1,MAPK10,TIFA,ALPK1,TNIP2,MAPK8,MAPK3,MAP2K7,MAP2K6,UBA52,PPP2R1B,IRAK2,PELI2,MEF2A,ECSIT,MAP3K7,NOD1,CD14,NKIRAS1,DUSP3,S100B,CASP8,TICAM1,PIK3R4,NFKBIB,S100A12,MAP2K1,USP14,IRF7,RPS6KA2,NLRX1,TAB2,AGER,MAPK11,RPS6KA5,BTRC,NFKB2,CREB1,IKBIP,UBC,MAP3K8,PIK3C3,TRAF6,EEA1
REACTOME_TOLL_LIKE_RECEPTOR_CASCADES	AUTISM	0.00445486	0.00355467	0.210117	111	0.260114	brain	TWAS	c2	0.210117	1	MAPK9,NFKB1,UBE2D3,TLR10,TLR1,TLR6,MAPK10,TIFA,ALPK1,TNIP2,TLR3,TLR2,MAPK8,MAPK3,TIRAP,MAP2K7,MAP2K6,UBA52,PPP2R1B,IRF3,IRAK2,IKBKE,MAPKAPK2,RIPK1,SFTPA2,SFTPD,PLCG2,CD36,PELI2,MEF2A,TRAF3,ECSIT,MAP3K7,NOD1,CD14,APOB,NKIRAS1,DUSP3,ITGB2,S100B,CASP8,GSDME,TICAM1,PIK3R4,NFKBIB,S100A9,S100A12,S100A8,S100A1,FADD,MAP2K1,USP14,SIGIRR,IRF7,RPS6KA2,NLRX1,TAB2,AGER,LY86,MAPK11,RPS6KA5,LGMN,BTRC,NFKB2,SARM1,IKBIP,UBC,CD180,MAP3K8,PIK3C3,TRAF6,TBK1,CTSS,CTSK,UNC93B1
REACTOME_TOLL_LIKE_RECEPTOR_TLR1_TLR2_CASCADE	AUTISM	0.00359296	0.00418066	0.390106	77	0.16332	brain	TWAS	c2	0.390106	1	MAPK9,NFKB1,TLR1,TLR6,MAPK10,TIFA,ALPK1,TNIP2,TLR2,MAPK8,MAPK3,TIRAP,MAP2K7,MAP2K6,UBA52,PPP2R1B,IRAK2,SFTPA2,SFTPD,CD36,PELI2,MEF2A,ECSIT,MAP3K7,NOD1,CD14,NKIRAS1,DUSP3,S100B,CASP8,NFKBIB,S100A9,S100A12,S100A8,S100A1,MAP2K1,USP14,SIGIRR,RPS6KA2,NLRX1,TAB2,AGER,MAPK11,RPS6KA5,BTRC,NFKB2,CREB1,IKBIP,UBC,MAP3K8,TRAF6
REACTOME_TP53_REGULATES_METABOLIC_GENES	AUTISM	0.000463041	0.00463014	0.92034	67	0.37568	brain	TWAS	c2	0.92034	1	LAMTOR3,PRKAB1,COX6A1,YWHAH,AKT2,COX16,YWHAQ,MTOR,LAMTOR4,COX5A,GLS,COX20,GPI,COX6B1,TSC2,MLST8,COX8A,PRDX5,YWHAB,RPTOR,PTEN,LAMTOR5,COX7A2L,LRPPRC,GPX2,PRKAA1,MOV10,COX14,PRDX1,PRKAA2,AKT1,RRAGD,TIGAR,SCO1,PRKAB2,COX11
REACTOME_TP53_REGULATES_TRANSCRIPTION_OF_CELL_DEATH_GENES	AUTISM	-8.70E-05	0.000988784	0.929875	46	0.0604858	brain	TWAS	c2	0.929875	1	CASP6,TRIAP1,PERP,FAS,TMEM219,STEAP3,PRELID1,BBC3,NLRC4,RABGGTB,ATM,TP73,AIFM2,PIDD1,PMAIP1,BIRC5,IGFBP3,BID,PPP1R13B,APAF1,CRADD,TP53BP2,TP53I3,CASP1,TP53AIP1,PRELID3A
REACTOME_TP53_REGULATES_TRANSCRIPTION_OF_DNA_REPAIR_GENES	AUTISM	0.00333971	0.0045619	0.464115	57	0.395901	brain	TWAS	c2	0.464115	1	POLR2E,MDC1,GTF2H4,PMS2,POLR2B,GTF2H1,NELFA,SUPT4H1,ERCC2,MSH2,NELFE,ELOB,CCNT2,POLR2G,ATM,BRCA1,DDB2,GTF2F1,SUPT5H,POLR2I,POLR2L,POLR2C,GTF2F2,POLR2F,CDK7,GTF2H2,GTF2H5,GTF2H3,ERCC3,POLR2D
REACTOME_TP53_REGULATES_TRANSCRIPTION_OF_GENES_INVOLVED_IN_CYTOCHROME_C_RELEASE	AUTISM	-0.0043207	0.00905267	0.63316	22	0.126396	brain	TWAS	c2	0.63316	1	TRIAP1,STEAP3,PRELID1,BBC3,ATM,TP73,AIFM2,PMAIP1,BID,PPP1R13B,TP53BP2,TP53AIP1,PRELID3A
REACTOME_TRAF3_DEPENDENT_IRF_ACTIVATION_PATHWAY	AUTISM	0.0124398	0.0108267	0.250559	14	0.55167	brain	TWAS	c2	0.250559	1	TRIM4,EP300,IRF3,IKBKE,TRIM25,IFIH1,TRAF3,IRF7,TBK1,SIKE1,MAVS
REACTOME_TRAF6_MEDIATED_IRF7_ACTIVATION	AUTISM	0.0030097	0.010784	0.780177	14	0.264995	brain	TWAS	c2	0.780177	1	TRIM4,EP300,IRF3,IKBKE,TRIM25,IFIH1,IRF7,TRAF6,TBK1,SIKE1,MAVS
REACTOME_TRAF6_MEDIATED_NF_KB_ACTIVATION	AUTISM	0.0125361	0.00912965	0.169715	17	0.22938	brain	TWAS	c2	0.169715	1	TRIM4,NFKB1,TRIM25,IFIH1,NKIRAS1,S100B,NFKBIB,S100A12,AGER,TRAF6,MAVS
REACTOME_TRAFFICKING_OF_AMPA_RECEPTORS	AUTISM	0.0145243	0.0104986	0.166526	19	0.65473	brain	TWAS	c2	0.166526	1	NSF,CAMK2D,PRKCB,CAMK2B,PRKCA,AP2A1,AP2B1,DLG4,GRIP2,AP2A2,PICK1,MYO6,DLG1
REACTOME_TRANSCRIPTIONAL_ACTIVATION_OF_MITOCHONDRIAL_BIOGENESIS	AUTISM	0.00827012	0.00771987	0.284045	31	0.044783	brain	TWAS	c2	0.284045	1	POLRMT,HELZ2,SIRT5,MTERF1,CHD9,TFAM,SMARCD3,CARM1,NRF1,PERM1,NCOR1,SIRT3,GLUD1,TFB1M,NCOA6,ACSS2,CREB1,TFB2M,PPARGC1B,NCOA1,IDH2,CRTC3,CAMK4
REACTOME_TRANSCRIPTIONAL_ACTIVITY_OF_SMAD2_SMAD3_SMAD4_HETEROTRIMER	AUTISM	-0.0012658	0.00895611	0.887606	23	0.821847	brain	TWAS	c2	0.887606	1	UBE2D3,PARP1,MAPK3,SP1,SERPINE1,EP300,UBA52,STAT1,PPM1A,CCNT2,MEN1,SKIL,RNF111,NCOR1,NCOR2,UBC,TRIM33,TGIF1,FURIN,TFDP2,SMAD2
REACTOME_TRANSCRIPTIONAL_REGULATION_BY_E2F6	AUTISM	-0.0101499	0.0091983	0.269831	20	0.955675	brain	TWAS	c2	0.269831	1	PCGF2,PHC1,L3MBTL2,BRCA1,RBBP8,CBX5,RYBP,EPC1,MAX,BMI1,APAF1,E2F1,CDC7,E2F6,TFDP2,RING1,RNF2
REACTOME_TRANSCRIPTIONAL_REGULATION_BY_MECP2	AUTISM	-0.00956326	0.011533	0.406985	20	0.142598	brain	TWAS	c2	0.406985	1	CAMK2D,HTT,RBFOX1,GRIN2A,CAMK2B,LBR,PVALB,MOBP,PTPN1,MET,NCOR1,PTEN,GPRIN1,MOV10,CREB1,OPRM1,GAD1,NCOR2,CAMK4,HDAC2,FKBP5
REACTOME_TRANSCRIPTIONAL_REGULATION_BY_RUNX1	AUTISM	0.000406287	0.00096918	0.675065	104	0.670041	brain	TWAS	c2	0.675065	1	PSMB3,PSMD3,PSMF1,CDK6,PSMD2,H4C9,H2AJ,PRKCB,HDAC1,PHC2,RUNX2,SMARCE1,H3-3A,RSPO3,KAT2B,SETD1A,GPAM,PSMB1,PSMA2,H2AZ2,PHC1,PSMB6,ESR1,LIFR,TCF12,CBX6,EP300,THBS1,UBA52,DPY30,PRMT1,PBRM1,H4C2,H3C3,H4C3,H2BC4,H2BC5,H4C4,H2AC7,H3C6,H2BC10,H4C8,RBBP5,SIN3B,CR1,KCTD6,SMARCD3,KMT2C,TCF3,SMARCB1,CTSK,PSMD4,PSMC5,SMARCD2,SMARCA4,AXIN1,CSNK2B,PSMB9,RING1,CCND3,LMO2,PSMC3,TNFRSF18,RYBP,PSMB5,PSME1,ITCH,MYL9,KMT2B,PCGF5,PSMD13,PSME4,BMI1,MOV10,TAL1,UBC,CDK7,OCLN,LGALS3,PSMA4,LMO1,PSMA7,CCND2,PRKCQ,SCMH1,PRMT6,RNF2
REACTOME_TRANSCRIPTIONAL_REGULATION_BY_RUNX2	AUTISM	0.00359904	0.00547518	0.510964	53	0.814769	brain	TWAS	c2	0.510964	1	PSMB3,PSMD3,PSMF1,SMURF1,PSMD2,RUNX2,HEY2,MAPK3,BGLAP,PSMB1,HIVEP3,PSMD8,AKT2,PSMB6,GSK3B,ESR1,UBA52,STAT1,PSMA2,PSMD4,PSMC5,RB1,PSMC3,ITGA5,PSMB5,PSME1,YES1,PSMD13,PSME4,GLI2,PPARGC1B,UBC,LGALS3,CDK1,PSMA4,AKT1,NR3C1,PSMA7,PSMB9,IHH,SKP2,SEM1
REACTOME_TRANSCRIPTIONAL_REGULATION_BY_SMALL_RNAS	AUTISM	0.00050472	0.00444523	0.909601	69	0.170927	brain	TWAS	c2	0.909601	1	POLR2E,POM121,POM121C,POLR2B,H4C9,H2AJ,NUP54,H3-3A,H2AZ2,RANBP2,NUP88,NUP107,NUP58,NUP62,NUP85,H4C2,H3C3,H4C3,H2BC4,H2BC5,H4C4,H2AC7,H3C6,H2BC10,H4C8,NUP205,NUP50,POLR2G,SEH1L,RAN,IPO8,POLR2I,POLR2L,NUP42,NUP93,POLR2C,NUP210,NDC1,POLR2F,NUP35,NUP133,POLR2D,POLR2A
REACTOME_TRANSCRIPTIONAL_REGULATION_BY_THE_AP_2_TFAP2_FAMILY_OF_TRANSCRIPTION_FACTORS	AUTISM	0.00573992	0.00671155	0.392424	30	0.222013	brain	TWAS	c2	0.392424	1	EGFR,ERBB2,YEATS4,ESR1,EP300,KDM5B,YY1,KCTD15,TFAP2C,WWOX,TGFA,HSPD1,KCTD1,UBE2I,CITED4
REACTOME_TRANSCRIPTIONAL_REGULATION_BY_TP53	AUTISM	1.85E-05	0.000488261	0.969853	274		brain	TWAS	c2	0.969853	1	PIP4K2B,POLR2E,MBD3,MDC1,GTF2H4,CSNK2B,PMS2,RPA3,POLR2B,LAMTOR3,GTF2H1,CASP6,CNOT1,CNOT6L,PRKAB1,COX6A1,TRIAP1,YWHAH,NELFA,PERP,PTEN,FAS,CNOT6,TMEM219,POLR2C,CCNA2,PCNA,SUPT5H,AKT2,COX16,RAD9A,TOP3A,MAP2K6,YWHAQ,STEAP3,PRELID1,RBL2,PIN1,CARM1,ATRIP,PCBP4,SUPT4H1,BARD1,ERCC2,BBC3,PRR5,MTOR,LAMTOR4,CENPJ,EP300,ELL,UBA52,GATAD2A,PPP2R1B,RPA2,COX5A,NLRC4,PRMT1,GLS,MSH2,COX20,SLC38A9,SETD9,PLK2,PIP4K2C,NELFE,EXO1,RAD9B,MAPKAPK5,BRIP1,L3MBTL1,YWHAB,GPI,COX6B1,POLR2I,RFC5,CNOT9,MEAF6,TSC2,MLST8,PDPK1,ELOB,MOV10,HIPK1,RABGGTB,MDM4,CCNT2,PPP2R5C,TTC5,SUPT16H,MTA2,POLR2G,COX8A,PPP1R13B,TAF11,ATM,PRDX5,ING5,CCNG1,BRCA1,DDB2,POLR2A,CHD3,GTF2F1,RBBP8,RAD50,DNA2,AIFM2,NOC2L,CNOT2,CNOT8,PIDD1,POLR2L,RPTOR,BIRC5,LAMTOR5,COX7A2L,LRPPRC,IGFBP3,GPX2,NUAK1,PRKAA1,BRD1,MAPK11,PIP4K2A,PRDX2,BID,TAF4B,RFC4,AKT1,APAF1,COX14,E2F1,GTF2F2,POLR2F,GATAD2B,E2F7,DYRK2,KMT5A,GTF2H3,UBC,CDK7,TAF9,RAD17,GTF2H2,TNKS1BP1,CDK1,CRADD,TP53BP2,YWHAE,RPA1,TP53I3,CASP1,PRDX1,RAD1,GTF2H5,PRKAA2,TP53AIP1,RRAGD,RMI2,PRELID3A,RFFL,PLAGL1,RHNO1,TIGAR,HDAC2,SCO1,PRKAB2,ERCC3,POLR2D,TOPBP1,COX11,SMYD2,MRE11,HUS1,BRD7
REACTOME_TRANSCRIPTIONAL_REGULATION_BY_VENTX	AUTISM	-0.00767141	0.0112148	0.49395	15	0.297272	brain	TWAS	c2	0.49395	1	NFKB1,ANAPC5,ANAPC4,ANAPC16,CTNNB1,CDC16,ANAPC1,ANAPC7,MOV10,CSF1R
REACTOME_TRANSCRIPTIONAL_REGULATION_OF_PLURIPOTENT_STEM_CELLS	AUTISM	0.00234595	0.00788542	0.766081	21	0.0836416	brain	TWAS	c2	0.766081	1	POU5F1,EPHA1,FGF2,DKK1,HIF3A,EPAS1,PBX1,TDGF1,SMAD2
REACTOME_TRANSCRIPTIONAL_REGULATION_OF_WHITE_ADIPOCYTE_DIFFERENTIATION	AUTISM	0.0091509	0.00582033	0.115897	50	0.75921	brain	TWAS	c2	0.115897	1	MED16,HELZ2,NFKB1,MED28,FAM120B,MED24,MED6,CHD9,MED11,MED31,EP300,SREBF2,MED25,ZNF467,SMARCD3,CDK19,MED13,PLIN1,CD36,MED15,CARM1,MED4,MED20,CCND3,SLC2A4,MED8,MED29,NCOR1,ZNF638,MED17,NCOA6,WNT10B,MED10,MED19,MED21,NCOA1
REACTOME_TRANSCRIPTION_COUPLED_NUCLEOTIDE_EXCISION_REPAIR_TC_NER	AUTISM	-5.32E-05	0.000967718	0.956181	98	0.142772	brain	TWAS	c2	0.956181	1	ERCC6,POLR2E,POLR2B,UVSSA,GTF2H1,COPS8,LIG1,POLD1,GPS1,XAB2,POLD2,PCNA,ERCC4,POLE4,XRCC1,ERCC2,ERCC1,COPS6,EP300,ELL,UBA52,RPA2,POLE,PPIE,HMGN1,GTF2H4,ERCC5,PRPF19,POLR2G,POLD3,RPA3,POLR2I,POLR2L,ERCC8,AQR,POLR2C,RFC4,COPS3,COPS2,POLR2F,GTF2H3,UBC,CDK7,GTF2H2,POLK,RPA1,GTF2H5,ZNF830,LIG3,RFC5,POLE2,ERCC3,POLR2D
REACTOME_TRANSCRIPTION_OF_THE_HIV_GENOME	AUTISM	0.00140336	0.00508113	0.782401	49	0.449041	brain	TWAS	c2	0.782401	1	POLR2E,POLR2B,GTF2H1,NELFA,SUPT4H1,GTF2A2,ERCC2,GTF2H4,NELFE,RNMT,ELOB,CCNT2,POLR2G,TAF11,GTF2F1,SUPT5H,POLR2I,POLR2L,POLR2C,TAF4B,GTF2F2,POLR2F,CDK7,TAF9,GTF2H2,GTF2H5,GTF2H3,NCBP2,ERCC3,POLR2D
REACTOME_TRANSFERRIN_ENDOCYTOSIS_AND_RECYCLING	AUTISM	0.000642003	0.00649788	0.921296	34	0.165281	brain	TWAS	c2	0.921296	1	STEAP3,STEAP2,ATP6V0E2,HFE,ATP6V1C2,ATP6V1E2,ATP6V1G2,ATP6V0B,ATP6V1E1,ATP6V0D1,ATP6V0A2,TCIRG1,ATP6V0A4,TF
REACTOME_TRANSLATION	AUTISM	4.93E-05	0.00043922	0.910612	272		brain	TWAS	c2	0.910612	1	WARS1,RPS17,MRPL45,RPS15,RPS19,RPS9,RPL28,VARS2,VARS1,RPS18,SEC61G,MRPS17,RPL9,SRP72,EIF2B5,SPCS3,EIF4E,MRPL1,MRPL20,RPS12,MRPL36,RPL17,RPS26,TSFM,SRPRA,PPA2,AIMP1,MRPL18,DAP3,MRPL12,EIF4B,RPS14,EEF1A2,MRPL49,GSPT1,MRPL48,RPS3,FARS2,MRPL34,RPL18A,UBA52,EIF3B,MRPL54,EEF2,RPL37A,MRPL19,MRPL24,SSR3,SRP14,MRPS10,MRPL14,RPL13,MRPL10,EIF2S1,FARSB,MRPL44,GFM1,RPS11,RPL29,SPCS1,RPS27L,MTFMT,RPL4,MRPL58,MRPS7,MRPL38,SRP68,AARS2,SSR1,EEF1E1,MRPL21,EIF3C,TUFM,EIF2B2,SEC11C,MRPL32,RPSA,RPL14,PTCD3,MRPL35,MRPL57,RPS24,MRPS23,EIF3D,EIF3L,DARS2,MRPS14,MRPS15,RPS2,RPS13,MRPS27,RPS28,EIF3G,MRPL4,GARS1,MRPL51,HARS1,RPS5,RPL10A,N6AMT1,MRPL28,AARS1,WARS2,TRMT112,EIF3M,MRPS33,TARS1,RPL36,RPS8,EIF2B3,GFM2,RPS23,PPA1,OXA1L,RPL26L1,RPL3,RPS25,MRPL22,RPLP2,MRPL23,MRPS9,RARS1,RPL37,FARSA,MRPL37,LARS2,EIF5,RPL23A,ERAL1,SRP19,RPL22L1,MRPL55,LARS1,KARS1,MRPL40,MRPL42,MRPL39,CARS2,MRPS5,EIF3F,RPL27A,MTIF3,SEC61A1,RPN1,EPRS1,IARS2,MRPS35,RPS7,MTRF1L,EIF2B1,SARS1,CARS1,EARS2,MRPS22,RPS29,RPL36AL,NARS2,MRPS21,TARS2,YARS2,SRPRB,SEC61A2
REACTOME_TRANSLATION_OF_SARSCOV1_STRUCTURAL_PROTEINS	AUTISM	0.000157503	0.00769016	0.98366	28	0.304097	brain	TWAS	c2	0.98366	1	CANX,GSK3B,PARP9,PARP14,ST3GAL4,MOGS,PARP4,UBA52,PRKCSH,GANAB,ST6GALNAC2,ST6GAL1,GALNT1,ST6GALNAC3,UBC,PARP8,UBE2I
REACTOME_TRANSLATION_OF_SARSCOV2_STRUCTURAL_PROTEINS	AUTISM	-0.00415797	0.00600339	0.488557	50	0.468834	brain	TWAS	c2	0.488557	1	CANX,MGAT4B,GSK3B,PARP9,PARP14,ST3GAL4,MOGS,MAN2A1,PARP4,UBA52,PRMT1,ZDHHC20,MGAT4A,ZDHHC11,ZDHHC8,PRKCSH,GANAB,DDOST,ST6GALNAC2,DAD1,ST6GAL1,GALNT1,ST6GALNAC3,FUT8,EDEM2,ZDHHC3,MGAT4C,UBC,ZDHHC5,RPN1,PARP8,UBE2I,SRPK1
REACTOME_TRANSLESION_SYNTHESIS_BY_POLH	AUTISM	0.011822	0.00901224	0.189596	22	0.210819	brain	TWAS	c2	0.189596	1	RCHY1,NPLOC4,RFC1,PCNA,UBA52,RPA2,SPRTN,RPA3,RFC3,RFC4,UBC,RPA1,RFC5
REACTOME_TRANSLESION_SYNTHESIS_BY_Y_FAMILY_DNA_POLYMERASES_BYPASSES_LESIONS_ON_DNA_TEMPLATE	AUTISM	0.00030272	0.000986116	0.758857	51	0.531838	brain	TWAS	c2	0.758857	1	USP10,RCHY1,POLD1,NPLOC4,POLD2,PCNA,POLI,UBA7,POLE4,UBA52,RPA2,POLE,TRIM25,REV1,POLD3,SPRTN,ISG15,RPA3,RFC4,UBC,POLK,UBE2L6,RPA1,REV3L,RFC5,POLE2,USP43
REACTOME_TRANSLOCATION_OF_SLC2A4_GLUT4_TO_THE_PLASMA_MEMBRANE	AUTISM	-0.00634759	0.0052342	0.225239	65	0.331707	brain	TWAS	c2	0.225239	1	ACTB,RAC1,TBC1D1,TBC1D4,YWHAH,EXOC1,TUBB4A,EXOC4,STX4,AKT2,YWHAQ,RALGAPA2,TUBB1,KIFAP3,SNAP23,TUBB8,RAB8A,LNPEP,TUBB2A,TUBB2B,MYH9,PRKAB1,EXOC3,RHOQ,SLC2A4,VAMP2,EXOC8,KIF3A,YWHAB,EXOC7,YWHAE,MYO1C,EXOC2,TUBA3D,TUBB8B,MYO5A,TUBA1A,TUBA1C,KIF3B,STXBP3,RAB4A,TUBA8,PRKAA2,AKT1,EXOC6,TUBB6,C2CD5,PRKAB2,TUBA3E,TUBAL3
REACTOME_TRANSMISSION_ACROSS_CHEMICAL_SYNAPSES	AUTISM	0.000120757	0.000688724	0.860817	193		brain	TWAS	c2	0.860817	1	CACNB2,CHRNA5,CHRNA3,RASGRF1,MAPT,NSF,GRIK5,GNB4,GABBR1,CAMK2D,CPLX1,GLRA3,NAAA,PRKAB1,CAMKK2,PRKCB,KCNJ6,GABRA2,GABRB1,GLRB,MAPK3,SLC22A1,CAMK2B,ADCY1,CHRNA4,KPNA2,PRKAR1A,KCNJ16,RAB3A,PRKAR2A,GNAI2,PRKCA,SLC5A7,TSPOAP1,CHRNE,TUBB1,CHRNA7,SLC1A6,LIN7B,PPFIA3,AP2A1,GLS,GRIN2C,PPFIA4,CHRNA1,RAC1,ARHGEF7,ABAT,GRIN2A,ALDH5A1,ADCY5,KCNJ10,KCNJ9,PDPK1,ADCY9,PLCB1,SLC38A1,SLC38A2,CACNA2D3,TUBB2A,TUBB2B,ALDH2,CAMK1,SLC6A1,AP2B1,PPFIA2,KCNJ12,TUBA8,COMT,PPM1F,HTR3B,HTR3A,GRIK2,GNAL,TUBB6,GNB3,CACNB4,DLG4,VAMP2,PLCB3,KIF17,ARL6IP5,CHRND,GRIP2,LIN7C,ERBB4,SYN2,PICK1,KCNJ4,PPFIA1,TUBA3D,RIMS1,TUBB8B,HRAS,AP2A2,RPS6KA2,SYN3,STX1A,GRIN3B,GNG7,CACNA1E,GNB5,PRKAA1,ADCY6,CACNB3,TUBA1A,TUBA1C,SLC1A7,ADCY4,GNG5,KRAS,GABRG3,LRRC7,CHRNB2,GNG4,ACTN2,ADCY2,GABRB2,GABRA6,GABRA1,SLC1A3,GAD1,GNGT2,MYO6,PRKAA2,ADCY3,GABRR2,KCNJ3,GNG12,CAMK4,BCHE,PRKAB2,TUBA3E,TUBAL3,GABRA5
REACTOME_TRANSPORT_OF_BILE_SALTS_AND_ORGANIC_ACIDS_METAL_IONS_AND_AMINE_COMPOUNDS	AUTISM	0.000770728	0.00540051	0.886516	53	0.324776	brain	TWAS	c2	0.886516	1	BSG,SLC39A8,SLC5A11,CP,SLC44A3,SLC22A1,SLC22A3,SLC30A7,SLC5A7,SLC14A1,SLC30A6,SLC6A1,SLC13A3,RHCG,SLC11A1,SLC40A1,SLC44A5,SLC44A2,SLC13A5,SLC22A5,SLC6A6,SLC2A13,SLC30A10,SLC30A3,SLC16A8,SLC6A7,SLC39A2,SLC30A5,EMB,SLC22A18,SLC22A15,SLC39A3
REACTOME_TRANSPORT_OF_CONNEXONS_TO_THE_PLASMA_MEMBRANE	AUTISM	0.00653939	0.0100441	0.515002	11	0.141545	brain	TWAS	c2	0.515002	1	TUBB4A,TUBB1,TUBB8,TUBB2A,TUBB2B,TUBA3D,TUBB8B,TUBA1A,TUBA1C,GJB2,TUBA8,TUBB6,TUBA4A,TUBA3E,TUBAL3
REACTOME_TRANSPORT_OF_INORGANIC_CATIONS_ANIONS_AND_AMINO_ACIDS_OLIGOPEPTIDES	AUTISM	-0.000135626	0.000976471	0.889534	84	0.325948	brain	TWAS	c2	0.889534	1	SLC7A11,SLC4A4,SLC15A2,SLC36A1,SLC15A4,SLC8A3,SLC38A3,SLC4A5,SLC12A6,SLC1A6,SLC15A3,SLC24A1,SLC26A9,SLC25A26,SLC12A5,SLC38A1,SLC38A2,SLC38A4,SLC25A29,CTNS,SLC12A2,SLC9A3,SLC9A8,SLC4A9,SLC4A8,SLC43A2,SLC17A5,SLC6A6,SLC8A1,SLC7A7,SLC7A8,SLC4A7,SLC25A22,SRI,SLC24A3,SLC17A6,SLC1A4,SLC36A4,SLC5A8,SLC25A18,SLC1A7,SLC20A1,SLC43A1,SLC1A3,SLC7A9,SLC7A10,SLC26A4,SLC16A10,SLC9A2,SLC26A11
REACTOME_TRANSPORT_OF_MATURE_MRNAS_DERIVED_FROM_INTRONLESS_TRANSCRIPTS	AUTISM	-0.00649422	0.0057489	0.258626	44	0.138933	brain	TWAS	c2	0.258626	1	POM121,POM121C,CPSF4,EIF4E,NUP54,RANBP2,NUP88,NUP107,NUP58,NUP62,NUP85,NUP205,NUP50,SEH1L,NUP42,NUP93,NUP210,NDC1,CPSF2,SYMPK,NUP35,NUP133,NCBP2
REACTOME_TRANSPORT_OF_MATURE_TRANSCRIPT_TO_CYTOPLASM	AUTISM	7.37E-06	0.00438005	0.998657	76	0.333191	brain	TWAS	c2	0.998657	1	DHX38,POM121,POM121C,CPSF4,EIF4E,THOC5,NUP54,CHTOP,CASC3,SRSF5,THOC3,RANBP2,NUP88,NUP107,NUP58,NUP62,NUP85,CDC40,NUP205,RNPS1,NUP50,DDX39B,SEH1L,NCBP2,FYTTD1,U2AF1L4,NUP42,POLDIP3,NUP93,NUP210,MAGOHB,THOC7,NDC1,CPSF2,SYMPK,SRSF11,NUP35,NUP133,SLU7,RBM8A
REACTOME_TRANSPORT_OF_THE_SLBP_DEPENDANT_MATURE_MRNA	AUTISM	-0.0038703	0.00615952	0.529779	40	0.168676	brain	TWAS	c2	0.529779	1	POM121,POM121C,EIF4E,NUP54,RANBP2,NUP88,NUP107,NUP58,NUP62,NUP85,NUP205,NUP50,SEH1L,NUP42,NUP93,NUP210,NDC1,NUP35,NUP133,NCBP2
REACTOME_TRANSPORT_OF_VITAMINS_NUCLEOSIDES_AND_RELATED_MOLECULES	AUTISM	0.00281259	0.00619256	0.649693	42	0.924985	brain	TWAS	c2	0.649693	1	SLC29A4,SLC25A4,SLCO2A1,SLC35D1,SLC29A2,SLC27A1,SLC33A1,APOD,SLC35B3,SLC27A6,SLCO3A1,SLC35C1,SLCO1C1,SLCO1A2,SLC35A3,SLC28A2,SLC29A3,SLC29A1,SLC35B2,SLCO4C1,SLC5A6,SLC35A1
REACTOME_TRANSPORT_TO_THE_GOLGI_AND_SUBSEQUENT_MODIFICATION	AUTISM	0.00473937	0.00343618	0.167817	144	0.237178	brain	TWAS	c2	0.167817	1	ST8SIA6,TMED3,NSF,GOSR2,LMAN2L,MGAT4A,USO1,TMED9,MGAT4B,DYNLL1,GBF1,ACTR1A,SAR1B,MIA3,ST3GAL4,FUT3,TUBB4A,TRAPPC5,TRAPPC10,NAPG,DCTN1,TFG,DYNC1I2,TRAPPC6A,PPP6R1,B4GALT4,CTSZ,TUBB1,MAN2A1,SEC22C,COPE,CHST10,F5,SEC23IP,MAN1A2,MCFD2,SCFD1,KDELR2,CD55,ARF4,GOLGB1,SEC22A,COPA,DYNLL2,SEC23A,MIA2,TUBB2A,TUBB2B,CNIH1,SPTBN1,B4GALT5,NAPA,KDELR1,SPTBN5,COG8,COG4,CHST8,CD59,CAPZB,CNIH3,B4GALT6,B4GALT2,SPTB,FUT8,KDELR3,MGAT3,TRAPPC4,MANEA,CAPZA2,TUBA3D,TUBB8B,BET1L,SERPINA1,ST6GAL1,ST8SIA3,LMAN1,SPTBN4,ARFGAP3,COG1,TGFA,COPB1,ARF3,TUBA1A,TUBA1C,CTSC,CAPZA1,GOSR1,TUBB6,COG3,TMED7,ANK3,TUBA8,COG6,COG5,DYNC1I1,SEC16B,TRAPPC2L,DYNC1LI1,MAN2A2,NAPB,COG7,DCTN5,COPB2,ANKRD28,SEC22B,ACTR10,TUBA3E,TUBAL3
REACTOME_TRANS_GOLGI_NETWORK_VESICLE_BUDDING	AUTISM	-0.0085605	0.00661758	0.195804	51	0.0963739	brain	TWAS	c2	0.195804	1	AP1G1,GAK,AP1B1,SH3D19,DNAJC6,TPD52L1,BLOC1S1,STX4,DTNBP1,NECAP1,M6PR,BLOC1S3,CTSZ,ACBD3,AP4M1,AP1S1,AP4E1,SNAP23,TXNDC5,AP1M1,AP3B1,AP4B1,NAPA,CHMP2A,HIP1R,RAB5C,VAMP2,CLTB,CLVS2,AP1S3,AP1M2,GBF1,CPD,SNX9,GNS,SNX5
REACTOME_TRIGLYCERIDE_CATABOLISM	AUTISM	0.00301049	0.00687061	0.661264	31	0.569132	brain	TWAS	c2	0.661264	1	LIPE,FABP1,FABP3,ABHD5,MGLL,PLIN1,GPD2,PNPLA5,PLIN3,CAV1,FABP7,PPP1CB
REACTOME_TRIGLYCERIDE_METABOLISM	AUTISM	0.000917076	0.00528444	0.862225	52	0.544382	brain	TWAS	c2	0.862225	1	LIPE,FABP1,GPAM,FABP3,DGAT2,ABHD5,MGLL,LPIN3,PLIN1,GPD2,PNPLA5,PLIN3,CAV1,FABP7,AGMO,GPAT2,LPIN2,LPIN1,PPP1CB
REACTOME_TRNA_AMINOACYLATION	AUTISM	0.00548605	0.00459836	0.232852	61	0.694855	brain	TWAS	c2	0.232852	1	WARS1,VARS2,VARS1,PPA2,AIMP1,FARS2,FARSB,EEF1E1,DARS2,GARS1,HARS1,AARS1,WARS2,TARS1,PPA1,AARS2,RARS1,LARS2,LARS1,KARS1,CARS2,EPRS1,IARS2,SARS1,EARS2,CARS1,NARS2,TARS2,YARS2
REACTOME_TRNA_MODIFICATION_IN_THE_NUCLEUS_AND_CYTOSOL	AUTISM	0.00010989	0.0007008	0.875398	63		brain	TWAS	c2	0.875398	1	TRDMT1,NSUN6,TYW5,TYW1,TRMT10A,TRMT11,TRMT44,PUS3,WDR4,QTRT2,LCMT2,TRIT1,THG1L,TYW3,TRMT112,PUS1,TRMT1,PUS7,CDKAL1,TRMT6,DUS2,CTU1,TRMT61A,NSUN2,OSGEP,ADAT1,ALKBH8,CTU2,EPRS1,ADAT2
REACTOME_TRNA_PROCESSING	AUTISM	5.12E-05	0.000684319	0.940359	134		brain	TWAS	c2	0.940359	1	TRDMT1,NSUN6,TSEN34,TYW5,TYW1,POM121,POM121C,CPSF4,TRMT10A,NUP54,POP5,TRMT11,TRMT44,PUS3,WDR4,QTRT2,RPP40,GTPBP3,RANBP2,NUP88,NUP107,NUP58,DDX1,RPP25,LCMT2,NUP62,CTU1,PRORP,NUP85,RPP14,TRIT1,RPP21,THG1L,NUP205,RPP38,ELAC2,TYW3,NUP50,TRMU,TSEN15,TRMT112,SEH1L,RAN,PUS1,MTO1,TSEN2,NUP210,PUS7,NUP42,RPP30,TRMT6,FAM98B,NUP93,NDC1,DUS2,RTCB,TRMT61A,NSUN2,OSGEP,NUP35,ADAT1,ALKBH8,CLP1,NUP133,SEC13,XPOT,CTU2,EPRS1,ADAT2,TRMT61B
REACTOME_TRNA_PROCESSING_IN_THE_NUCLEUS	AUTISM	-0.00233274	0.00329264	0.478653	67	0.13077	brain	TWAS	c2	0.478653	1	TSEN34,POM121,POM121C,CPSF4,NUP54,POP5,RPP40,RANBP2,NUP88,NUP107,NUP58,DDX1,RPP25,NUP62,NUP85,RPP14,RPP21,NUP205,RPP38,ELAC2,NUP50,TSEN15,SEH1L,RAN,TSEN2,NUP210,NUP42,RPP30,FAM98B,NUP93,POP4,NDC1,RTCB,NUP35,CLP1,NUP133,SEC13,XPOT
REACTOME_UCH_PROTEINASES	AUTISM	0.00713585	0.00498836	0.152574	65	0.905082	brain	TWAS	c2	0.152574	1	NFRKB,PSMB3,PSMD3,TFPT,PSMF1,FOXK1,ACTB,PSMD2,UCHL3,UCHL1,INO80E,PSMB1,INO80B,BARD1,PSMB6,UBA52,SENP8,BAP1,ACTR8,H2AC7,PSMA2,YY1,FOXK2,PSMD4,PSMC5,PSMC3,ASXL2,UCHL5,PSMB5,PSME1,NEDD8,KDM1B,PSMD13,INO80D,INO80C,PSME4,UBC,PSMA4,ACTR5,RUVBL1,PSMA7,PSMB9
REACTOME_UNFOLDED_PROTEIN_RESPONSE_UPR	AUTISM	-9.24E-05	0.00070172	0.89528	74		brain	TWAS	c2	0.89528	1	EXOSC6,EXOSC5,EIF2AK3,WFS1,ATF6,SRPRA,SERP1,CREB3L4,XBP1,YIF1A,DCTN1,EXTL2,DNAJB9,PARN,HDGF,NFYA,CUL7,GOSR2,EIF2S1,EXTL1,HSP90B1,NFYB,ERN1,TATDN2,WIPI1,PDIA6,NFYC,DDIT3,SSR1,CREB3L3,MYDGF,ASNS,EXOSC8,MBTPS1,PLA2G4B,CEBPG,ACADVL,ATP6V0D1,KDELR3,ATF4,GFPT1,IGFBP1,HERPUD1,DNAJB11,DCP2,EDEM1,EXOSC1,DDX11,KHSRP,CREB3L2,SRPRB
REACTOME_UPTAKE_AND_ACTIONS_OF_BACTERIAL_TOXINS	AUTISM	0.000910305	0.00887206	0.918278	26	0.45993	brain	TWAS	c2	0.918278	1	GUCY2C,ANTXR2,MAP2K7,MAP2K6,EEF2,MAP2K2,PDCD6IP,CD9,VAMP1,HBEGF,FURIN,SV2B,VAMP2,MAP2K1,HSP90AB1,STX1A,ANTXR1,CALM1,SV2C
REACTOME_VASOPRESSIN_REGULATES_RENAL_WATER_HOMEOSTASIS_VIA_AQUAPORINS	AUTISM	0.0114717	0.00784718	0.143773	32	0.057205	brain	TWAS	c2	0.143773	1	GNB4,PRKAR2A,PRKAR1B,PRKAR1A,ADCY5,ADCY9,AQP1,GNB3,GNG13,GNG7,GNB5,ADCY6,ADCY4,GNG5,GNG4,ADCY2,GNGT2,ADCY3,GNG12
REACTOME_VEGFR2_MEDIATED_CELL_PROLIFERATION	AUTISM	-0.00824586	0.00978578	0.399432	22	0.661358	brain	TWAS	c2	0.399432	1	PRKCB,KDR,PRKCA,PRKCD,KRAS,ITPR2,PDPK1,SPHK1,HRAS,RASA1,CALM1
REACTOME_VEGFR2_MEDIATED_VASCULAR_PERMEABILITY	AUTISM	0.000142064	0.000990277	0.885928	33	0.617839	brain	TWAS	c2	0.885928	1	CTNNA1,AKT2,PRR5,MTOR,TRIB3,RAC1,PAK1,MLST8,PDPK1,THEM4,CTNNB1,JUP,CAV1,CALM1,VAV3,AKT1,CTNND1,PAK2
REACTOME_VIRAL_MESSENGER_RNA_SYNTHESIS	AUTISM	-0.00406321	0.00526978	0.440684	55	0.133956	brain	TWAS	c2	0.440684	1	POLR2E,POM121,POM121C,POLR2B,NUP54,RANBP2,NUP88,NUP107,NUP58,NUP62,NUP85,NUP205,NUP50,POLR2G,SEH1L,GTF2F1,POLR2I,POLR2L,NUP42,NUP93,POLR2C,NUP210,NDC1,GTF2F2,POLR2F,NUP35,NUP133,POLR2D,POLR2A
REACTOME_VISUAL_PHOTOTRANSDUCTION	AUTISM	0.000196445	0.000696573	0.777931	94		brain	TWAS	c2	0.777931	1	GPC1,PDE6B,GRK4,CYP4V2,CNGA1,RDH5,HSD17B6,SDR9C7,RDH16,RGS9,PRKCA,APOC2,GPC2,GUCA1A,GUCA1B,BCO2,STRA6,SLC24A1,NMT1,MYO7A,NMT2,RLBP1,LDLR,HSPG2,APOB,METAP2,GUCY2D,SDC4,GPC5,AGRN,RETSAT,RCVRN,LRP2,CAMKMT,CNGB1,RDH11,RDH12,GNB5,NAPEPLD,LRP8,PLB1,SDC3,ABCA4,RGS9BP,RBP4,GUCA1C,RBP1,AKR1C1,AKR1C3,PRKCQ,GRK7
REACTOME_VXPX_CARGO_TARGETING_TO_CILIUM	AUTISM	-0.00224751	0.00613874	0.714276	32	0.388781	brain	TWAS	c2	0.714276	1	PKD2,EXOC1,EXOC4,RAB3IP,RAB8A,ARF4,EXOC3,EXOC8,EXOC7,EXOC2,CNGA4,CNGB1,GBF1,EXOC6
REACTOME_WNT_LIGAND_BIOGENESIS_AND_TRAFFICKING	AUTISM	6.47E-05	0.000992615	0.947997	24	0.710691	brain	TWAS	c2	0.947997	1	WNT3,WNT9B,WNT8A,WNT9A,TMED5,WNT4,WNT5A,WNT7B,WNT7A,WNT10B,VPS29,WNT2B,WNT5B,WNT2,WNT16,VPS26A,WNT6,WLS
RELA_DN.V1_DN	AUTISM	-0.000111418	0.000693208	0.872308	145		brain	TWAS	c6	0.872308	1	CALY,CUBN,TNNI3,RHOH,SPINK2,IDUA,BMPR1B,CXCL11,TACR3,RFX2,ADGRE1,NEURL1,CH25H,CDON,MST1R,NNAT,STAG3,GNMT,MUC4,DNAJC15,IL17RB,PTPN7,CHIT1,H4C2,KLK7,SIGLEC5,HAS1,SLC12A5,ECEL1,CAPN9,KCNA2,CD53,TXNRD2,SERPIND1,HTR3B,HTR3A,TMEM176A,P2RY6,SEZ6L,RASA3,NPL,LGALS4,FTCD,DUOX2,TFEC,WNT2,HDAC9,GDF5,NECTIN1,GSTM1,C7,PRRG2,NRXN3,SEMA3A,TBX5,KCNK5,RBBP9,KCNJ1,MYOM1,ADRA1D,PTN,ATP6V0A4,RAB30,CD247,RBP1,SLC22A18AS,FMO5
RELA_DN.V1_UP	AUTISM	-1.64E-05	0.00069706	0.981174	100		brain	TWAS	c6	0.981174	1	CDHR5,DUSP8,SIRPB1,ZNF165,RNF39,ETFDH,LMO7,CD38,FGF2,BIN1,EFNA1,GPR85,DYSF,CYP26B1,KCNJ16,TEX14,PAFAH1B2,WASL,CLDN15,PEX6,AP4E1,SCG5,PODXL2,WRNIP1,RIPK1,RNF25,SLC27A6,VDR,P2RY11,SNAI1,ZNF324,VEGFB,PRDM11,CHST1,AGPAT4,APOB,ATP5F1C,LAMC2,SNAPC1,TPMT,ZNF286A,KMO,APBA2,KCNC4,FZD9,ULBP2,HOOK1,PRKG1,LGMN,CRYGA,GAD1,PDK1,F3,PGGT1B,KCNA1,HTR1F,ATP2A1,KCNQ4,MTMR11,FHL5
REN_ALVEOLAR_RHABDOMYOSARCOMA_DN	AUTISM	0.000484506	0.000669906	0.46953	340		brain	TWAS	c2	0.46953	1	TMED3,CEMIP,DUSP14,CNN2,AXL,RABAC1,EGFR,VOPP1,FZD1,TMEM165,IGFBP7,PAPSS1,MCUB,PDLIM5,DCBLD2,TMEM45A,IL10RB,WDR1,PTPN13,PKD2,GRSF1,PLOD1,ATP10D,MAN2B2,PDGFRA,ATP10A,HEBP2,GSTO1,ANXA5,FGF2,THBS2,ADAMTS2,JAK1,LEPROT,PDGFC,NRP1,VKORC1,SERP1,EFEMP1,TRAM2,ELOVL5,CBR1,PDXK,CSTB,COL6A1,COL6A2,PRR13,ITGA5,NDST1,ATOX1,EHD1,EFEMP2,CORO1B,TVP23B,TGFBI,CLIC4,TMEM50A,GNAI2,TIMP2,PRKCA,NTAN1,FN1,ANXA2,SIDT2,SLC33A1,PTX3,OSMR,MAN2A1,EPHX1,MTMR6,THBS1,GPR176,ANO10,ABHD5,LOX,PPIC,WIPI1,STEAP1,LXN,MFSD1,NT5E,SH3BGRL3,SNAP23,SQOR,NUCB1,RCN3,MXRA7,TPBG,AVPI1,MYO1B,LPP,QSOX1,EPAS1,MCFD2,TXNDC5,HTRA1,TPM4,RAC1,GALNT1,TPGS2,GLRX,CAST,ARF4,CHPF2,GRN,STX7,MYLK,CAP1,OSBPL3,SKAP2,STAT6,ATG5,OSTM1,SCPEP1,NQO2,PXDC1,HSPA13,FXYD5,MFGE8,IQGAP1,GRAMD2B,SEMA3C,GLIPR1,PDCD6,TNFRSF12A,ECM1,S100A10,S100A6,S100A13,SERPINE2,COL5A2,VDR,FKBP11,ALG5,MRC2,STK39,TMED5,TNFRSF1A,P3H3,ITGAV,LOXL1,RHBDF1,TAPBP,ACADVL,PSMD9,CLIP1,TPST2,FKBP10,RAB5C,CAVIN1,VAT1,CAPZB,MMP2,DRAM1,LAMC1,ARPC5,COL8A2,CAT,EOGT,P3H1,ELOVL1,SPHK1,PITPNA,FSTL1,ADAM10,CAPG,KDELR3,CAV2,CAV1,CTTN,PLEKHB2,CD151,TSPAN4,QPCT,HEXB,CCPG1,PTEN,TSPO,LBH,CD81,RAB1A,ACTR2,FHL2,GFPT1,YKT6,IGFBP3,TMEM43,CALU,TMOD3,SMTN,SNX7,SCP2,TMEM59,ATP6V0D1,FBLN5,SFXN3,REEP5,GORASP2,PARVA,RAI14,GNS,PLPP3,CMTM6,TMEM9B,SWAP70,YIPF5,GNG12,EMP1,WLS,DOK4,CST3,CLTB,COPB2,VAMP3,ACTN1,CREB3L2,LGALS8,ENDOD1,MYH9
REN_ALVEOLAR_RHABDOMYOSARCOMA_UP	AUTISM	-0.00846873	0.00583006	0.146335	58	0.273409	brain	TWAS	c2	0.146335	1	PCMTD2,ERBB3,SGCA,BIN1,KCNN3,NES,FGFR4,FOXN3,NRCAM,ATP2A3,ENO3,SEMA6A,ZNF106,PTBP2,TUBB2B,POGZ,CYFIP2,PDE2A,CHRNB1,SPINT2,RYR1,SIRT2,CHRND,NCOA1,ASXL2,PKP4,SYNE2,RASSF4,SLC24A3,COBL,TNNT2,TPPP3,SCN3B,RTN2,DMPK,NDRG2,PPP1R16B,RRAGD,POPDC3,TNNI2,TNNT3,ATP2A1,CASQ2,IGSF3,ALPK3
REN_BOUND_BY_E2F	AUTISM	0.00562092	0.00577563	0.330447	46	0.934562	brain	TWAS	c2	0.330447	1	UNG,BRD2,CENPE,HLTF,POLD1,MCM3,CCNA2,PCNA,POLA2,CDC25A,SUPT4H1,BARD1,MSH2,MCM6,RB1,CSTF1,CBX5,RPA3,BUB3,NAP1L4,RRM1,RFC4,CDK1,DUT,RAD54L,UMPS,PTTG1
RFX1_01	AUTISM	-0.000251225	0.000942189	0.789746	190	0.884678	brain	TWAS	c3	0.789746	1	SALL2,MYO19,PIGW,COQ8B,GRIK5,XRCC1,PSMF1,SDCBP2,MFN1,NME5,BRD2,FZD1,MTTP,TMEM131L,MAP9,LINC00649,PRKN,PACRG,DYNLL1,WDR17,PRDM4,CDIPT,ZNF646,CYTH2,FUZ,MED25,JOSD2,EFNA1,SLC8A3,HMGCS1,MIEF2,YWHAQ,SMG1,GDE1,CCP110,GPX1,NAT14,LINS1,GSK3B,TCF12,ACBD3,DDX17,XPNPEP3,POLR3H,PAK6,TRERF1,MRPL10,LRRC46,PRICKLE1,PPP1R32,CFL2,AP1M1,PTPRT,IGSF8,PPOX,NAA60,CACNA2D3,TSGA10,DYDC2,DNAH9,ARHGAP44,PNKD,RNF25,F2RL1,SMC1B,RIBC2,PRKCSH,NEDD9,WDR90,PLCB3,UBXN10,KIF17,HSPG2,KLHDC10,CPLANE2,TFIP11,DHX8,AGBL2,SELENOF,HS2ST1,EFNB3,ARL4A,SYT16,SOWAHA,JADE2,ARFGEF2,MYO1C,SMG6,SRR,PIK3R4,FXYD6,DPAGT1,MANEA,RSPH14,HDAC9,KIRREL2,PTDSS2,WWOX,MDH1B,FASTKD2,AKIRIN1,BIK,RASGEF1A,C2orf73,DNAH7,BBS2,ZFYVE1,HEATR4,CCDC65,FHIP1B,RPS6KA5,IFT88,BTRC,GBF1,TRAF4,CORO6,IQCD,TPCN1,TBX5,PPP2R2B,CEP83,SNRPF,RIT2,FILIP1,PRRX1,EFTUD2,YIPF5,CARS1,GOLPH3L,ZNF385B,CFAP20DC,SPA17,TBC1D16
RFX1_02	AUTISM	1.37E-05	0.000685003	0.984056	211		brain	TWAS	c3	0.984056	1	CALY,IL34,HYDIN,GGNBP2,REEP6,B9D2,SYT5,KMT5C,GNB4,CDKL2,MGAT4B,OR2L13,MAPK10,CEP135,RPL17,DCUN1D4,RNF40,CCSER1,DTNA,SPAG16,PBXIP1,THBS3,TMEM17,SLC8A3,EHD1,MRPL49,BBS1,RHOD,MPC2,NME7,BLZF1,CCDC181,ITGB3BP,KCNJ16,YWHAQ,HPCAL1,PIN1,GPR162,ATN1,PHC1,TSPYL4,INO80B,MINK1,STRN4,FKRP,GRWD1,TEX9,L3MBTL2,CYRIA,PIH1D2,CFAP70,HMGN2,NUDC,ABHD14A,PPP1R21,ATP2B4,EFHD2,BTBD16,C10orf67,THNSL1,ENKUR,KCNJ9,USF1,KDM3A,PKIG,WFDC3,ZSWIM1,TMX4,LAMP5,EML1,TSGA10,RGS6,ZFYVE1,CAMK1,ANKRD45,KATNAL1,PHTF1,SYT6,RAPGEF3,CRKL,MOK,HSDL1,DNAAF1,CEP41,CHD5,AARSD1,NBR2,DUSP3,MPP2,CSTPP1,AAGAB,CFAP57,EBNA1BP2,SPARC,GLRX5,C14orf132,MPPED2,DCDC1,DAW1,FXYD6,ATP13A4,MET,PAK4,CCDC74B,CCDC74A,TMIE,MTF1,HPCAL4,BTBD3,PICK1,TTLL1,ADK,SLC17A6,NOS1,C2orf66,MAPK11,TSNAXIP1,POLL,KCNIP2,NFATC4,MAPRE3,E2F1,OSBPL2,ARHGAP29,TNKS1BP1,CRIP2,TUB,TCTN2,SEMA4B,PPP1R17,SPEF1,BAIAP3,TUBE1,LYSMD1,STX8,KATNAL2,FGD4,FAM107A,CFAP20DC,CHL1,TSHZ2,TBC1D16
RGAANNTTC_HSF1_01	AUTISM	0.000136351	0.000682334	0.841613	262		brain	TWAS	c3	0.841613	1	GOLGA2P7,MRPL45,RPH3AL,LMAN2L,ODAPH,PNRC1,ZP3,TRMT10A,DAPP1,LAMTOR3,ABCC5,PLXNA2,G0S2,EGF,BMP3,LAP3,GLRA3,PLBD1,CAMKK2,KNTC1,HIP1R,PLOD1,USP34,XPO1,RBPJ,PCDH10,PPP2R2C,TMEM131L,SLC25A41,TRIP10,ANKRD22,RBFOX1,ADAMTS2,FLT4,CACHD1,GDPD3,GRM8,FLNC,TNPO3,TPI1P2,NRF1,ADAM15,CCM2,EHD1,NT5C3A,KANK4,DBI,NNAT,GAD1,DYNC1I2,BMPR2,WDR12,CARF,IQUB,PARVB,PTPRA,GIGYF1,CUX1,DDX17,XPNPEP3,TRERF1,ISYNA1,SP4,EPG5,COL13A1,HSPB2,CRYAB,CYP1A1,BAZ1A,ZNF212,PIP5K1P1,MGLL,EEFSEC,SGF29,PSEN1,PNMA1,ZNF410,RUNDC3A,ARHGAP21,ELOVL5,NETO2,TSPAN31,ECEL1,CHML,RSF1,AAMDC,ITGA8,HSPB8,PNKD,GCH1,MAPK1IP1L,SCAMP1,LHFPL2,SEM1,ASNS,CEPT1,MAGI3,RPRD2,PIP5K1A,HIPK1,CASQ2,CCT8,MOBP,MARCHF10,PPP2R5C,MARK3,PTGIS,B4GALT5,HS6ST3,FNDC9,CD9,MDFIC,ARL6IP6,ANKS1A,PAK1IP1,NFATC3,NOB1,CHST8,SLC2A4,ATP1B2,EFNB3,PLXDC2,PLEKHB1,MAP6,HLA-B,HSPA1L,HSPA1B,PACSIN3,RHBDF2,JMJD6,ID4,TMCC1,ATP2C1,MAT2A,FXYD2,JAML,ZBTB32,U2AF1L4,LIN37,NFKBID,UMODL1,FBLN5,UNC79,ZBTB41,DNAJB1,RASGEF1A,AKAP13,ATL2,LUZP1,STARD13,TAB2,LRRC8B,TRDN,SCG2,HSPD1,TRPC6,C7,AMIGO2,ADCY6,CCDC65,WNT10B,NFATC4,MAP4K4,NUFIP2,VASH1,NRXN3,SLC35F3,ERO1B,SEMA3A,DMTF1,TMEM243,LINC00173,PIP5K1C,CYP46A1,CBFA2T3,POPDC3,SIDT1,NAA50,GREB1,MTMR11,ATP1B3,CHST2,CMTM4,CHORDC1,ST8SIA1,IL6ST,SHISA6,CLEC4D,ANKRD28,ILDR2,SYNM,FSIP2,ACTN2
RGTTAMWNATT_HNF1_01	AUTISM	-0.00284585	0.00663202	0.667845	39	0.392979	brain	TWAS	c3	0.667845	1	PDLIM5,CFI,HGFAC,NFE2L2,EEPD1,FGFR4,COL16A1,PLA1A,COL9A1,SLC12A2,AGT,RTN4,NR5A2,ZBTB4,POLR2A,NRP2,DZIP1L,IGFBP1,BMI1,USP3,CARMIL3,LPAL2,PLG,SERPING1,CYP26A1,NCKAP5
RHEIN_ALL_GLUCOCORTICOID_THERAPY_DN	AUTISM	5.46E-05	0.00067078	0.935155	316		brain	TWAS	c2	0.935155	1	RSU1,HACD1,MRC1,UNG,NDUFB5,CANX,PAICS,IGFBP7,HADH,ADGRA3,CTBP1,TBC1D4,CYTL1,STK32B,RCAN1,PIGP,GOT2,PKD2,SEPTIN11,RPLP0,DYNLL1,AK2,PSMG1,DCTD,ING2,CENPU,PCCA,ACAA2,ME2,GLO1,HDDC2,CNPY2,PRIM1,PDLIM1,BLNK,UQCRC2,TMEM14A,PDCD2,PPIA,EHBP1,UGP2,CEP68,PCNA,CCT7,TCFL5,GGCT,LSM5,ITGB3BP,ASAP2,PDIA6,PGD,ECI2,RPP40,CDC25A,BARD1,ATIC,C1QBP,DYRK2,SLC35E3,TCF12,COPS6,SERPINE1,APOBEC3G,RPL3,ADSL,BUB1B,NUSAP1,KIF15,PRDX3,STMN1,HMGN2,PRMT1,NEK4,TKT,SPTSSA,PRORP,SNRPE,OLA1,ATP5MC3,KDELR2,CYB5A,TPGS2,ALDH6A1,WASF1,ALDH5A1,GMNN,LRIG1,SAP18,SHCBP1,SSR1,DHFR,SSBP2,GPI,NAP1L1,CSRP2,ETFA,PFKM,TUBA1A,TUBA1C,CCT8,PXDN,ACADM,MCM6,TBCA,CD9,GAPDH,TPI1,CCDC90B,ACAT1,CSNK2B,NELFE,PSMB9,CCND3,AKAP12,METAP2,LTA4H,CCNG1,ATP5F1C,HPS4,MRPS33,SSBP1,ATP9A,MYH10,CAT,SPARC,ADA,PPA1,PRPSAP1,BIRC5,SDHC,ECT2,SORD,MTHFD1,DAD1,HAUS4,PCCB,TYMS,HSP90AB1,BCCIP,PTGDR,ESD,GDI2,BCL2,TUBB,LRPPRC,RTCA,DPH5,CYFIP1,ZWINT,NDUFA10,MYO5C,THOC7,RRM1,NME1,VRK1,SCP2,RFC4,TMEM135,SNRPD2,TMEM97,MYO18A,BLMH,HMGN4,SCCPDH,CFDP1,UBE2L6,LXN,SCHIP1,CDK1,DUT,RPA1,PRDX1,AKR1A1,LINC00342,CFAP298,PHYH,EPRS1,IARS2,MRPS35,HEBP1,EMP1,ANP32E,C1orf54,IDH2,PRC1,ISOC1,PTTG1,LDHB,PARK7,TUFM,POLE2,PAK2,RBM8A,APEX1,CENPN,GCSH,COX11,GMPS
RHEIN_ALL_GLUCOCORTICOID_THERAPY_UP	AUTISM	-0.00420895	0.00500486	0.400364	64	0.315939	brain	TWAS	c2	0.400364	1	MFN1,SEL1L3,VNN2,IFNGR1,CH25H,DIDO1,USP36,LYZ,SLC7A5,TCF25,GABPB1-IT1,GRK5,G0S2,CD55,CRYBG1,P2RX5,GLIPR1,ZNF165,DDX39B,CHPT1,ZNF331,RGS2,DDX17,S100A8,LTF,LY86,IQSEC1,MAX,GPR65,MNDA,MIR22HG,MAP3K8,SWAP70
RHODES_CANCER_META_SIGNATURE	AUTISM	-0.00376735	0.00635128	0.553072	43	0.402238	brain	TWAS	c2	0.553072	1	CANX,MCM3,MTHFD2,HSP90B1,SNRPE,KDELR2,KPNA2,SSR1,NUP205,FAP,PPP2R5C,SMARCA4,TARS1,G3BP1,SDHC,ACLY,HSPD1,NME1,RFC4,TRAF4,CCT5,SNRPF,CDK1,CRIP2,TGIF1,COPB2,NCBP2,DVL3
RHODES_UNDIFFERENTIATED_CANCER	AUTISM	0.00580243	0.00698353	0.406045	34	0.547065	brain	TWAS	c2	0.406045	1	HMGB2,PSMD2,TUBB4A,MCM3,CCNA2,PCNA,MTHFD2,KPNA2,KIF14,TRIP13,MCM6,GARS1,GCLM,NCAPD2,CEBPG,CCT6A,CDC20,KIF2C,RPA3,BIRC5,NME1,RFC4,CDK1,TAP1,GPSM2,SLC7A5,TUBB
RICKMAN_HEAD_AND_NECK_CANCER_A	AUTISM	0.00345745	0.00403219	0.391189	88	0.127524	brain	TWAS	c2	0.391189	1	LAMA1,AFAP1-AS1,HPGD,ERP27,FRAS1,UCHL1,CRACD,ADGRE1,RNF150,AS3MT,RSPO3,GARIN5A,LGR5,COL9A3,RASGEF1A,NRCAM,LIFR,CD200,MOXD1,PCDHB2,SYT13,ARNT2,PEG10,PON3,DAPL1,GPR27,PPFIA1,CENPV,PTX3,ADAM23,TMEM108,LGR6,BCL2,HSPD1,SLC35F3,FRZB,CRABP1,SHISA2,PRRX1,TSPAN2,ANKRD6,SOSTDC1,CYP24A1,STXBP6,PCOLCE2,ADD2,SVIP
RICKMAN_HEAD_AND_NECK_CANCER_B	AUTISM	-2.84E-05	0.00504477	0.99551	53	0.899102	brain	TWAS	c2	0.99551	1	NLRP2,HLA-DQA1,CLIC6,EYA4,HPS3,ZIC1,PNMA8A,COCH,SPESP1,CCDC144NL-AS1,IGSF11,SOST,GTSF1,BBOX1,LRRC17,PTH2R,ARHGEF26,NRXN3,COL21A1,ZNF738,COL11A1,PLAAT1,BCHE
RICKMAN_HEAD_AND_NECK_CANCER_C	AUTISM	-0.000143636	0.000696896	0.836707	88		brain	TWAS	c2	0.836707	1	HCG4,TDO2,CXCL11,SH3PXD2A-AS1,DKK1,MGST1,STEAP1B,NANOS1,H2BC4,H4C8,GAL,ERAP2,REEP1,SDR9C7,HORMAD1,TCHH,S100A12,FLRT2,PSPH,MUCL1,CDA,DSC2,DSC1,DSG1,MLIP,KHDC1L,DNAH17,NOS1,ASPRV1,AMFR,MT1M,CNGB1,RDH12,OLR1,KLK5,KLK7,KLK10,SLC39A2,AMDHD1,GPR39,POPDC3,IL12RB2,LINC00460,IL1RL1,ADGRF4
RICKMAN_HEAD_AND_NECK_CANCER_D	AUTISM	0.00392229	0.00476003	0.409936	41	0.508712	brain	TWAS	c2	0.409936	1	MUC5B,PRR4,PRH1,HLA-DQA1,HLA-DQB1,AZGP1,PROM1,SCGB3A1,SORBS2,DMBT1,TMC5,LTF,IRAG2,ABI3BP,ELAPOR1,TF
RICKMAN_HEAD_AND_NECK_CANCER_E	AUTISM	0.00120172	0.00380424	0.752085	94	0.899771	brain	TWAS	c2	0.752085	1	CYP2E1,SLC7A11,VNN1,CP,TMPRSS11D,CCDC190,GSTA1,A2ML1,UPK1B,MUC20,MUC4,MFSD4A,CDH26,FBN2,C12orf54,MSLN,ALOX12,ALOX15B,RASSF9,CLCA4,CES1,NPR3,SUSD4,DUOX2,FMO3,FMO2,RARRES1,KRT31,FAM3B,WNT2B,CD177,SOCS2,CYP26A1,ALDH3A1,TGM3,AKR1C1,HLF
RICKMAN_METASTASIS_DN	AUTISM	-0.000174502	0.000682013	0.798057	215		brain	TWAS	c2	0.798057	1	CORO1C,MIER2,BSG,R3HDM4,TMEM259,POLR2E,ATP5F1D,BTBD2,MKNK2,MOB3A,AP3D1,THOP1,HELZ2,ZAP70,TAP2,TAP1,PSMB9,BAK1,CAMK2D,GAS2L1,CAMKK2,RHOF,CFAP251,ABCB9,PERP,TIRAP,S100A6,S100A16,UBAP2L,ZBTB7B,ADAM15,MUC1,STXBP2,MAP2K7,MORC3,OGDH,CCM2,EHBP1L1,TOM1L2,RGS14,STPG1,SEMA3F,NAA80,TPM4,DDA1,GNA15,DAPK3,MAP2K2,PROM2,PAFAH1B2,PCSK7,MPZL2,PPP2R1B,CLK3,SCAMP2,SNX33,ALDH16A1,PGAM1,AVPI1,IRF6,BAP1,CD300LF,ITGB4,PKP1,PHLDA3,NAV1,ATP2B4,NECTIN1,TRIM29,ARHGEF12,NUAK2,RASSF5,MAPKAPK2,GIPC1,GBP1,GBP2,MYCL,CAP1,SH3BGRL3,PTAFR,FXYD3,BCR,FLYWCH1,C1orf162,TUFT1,MRPL4,CARM1,PSD4,PAX8,RHOV,IL18BP,STARD10,PITPNM3,MPDU1,HES7,KRT5,JUP,TBC1D22A,ARPC5,HK1,SGPL1,SLAMF8,FCER1G,RPS6KA4,CAPG,GNLY,MEGF11,RDX,ALS2CL,TNFAIP8,IFITM1,PKP3,RNH1,HRAS,SLC19A1,AMPD3,A4GALT,TSPO,FARSA,MAPK12,MAPK11,LMF2,TYMP,SGMS1,FAM53B,KCNK1,GUK1,AKIRIN2,CD177,LCP2,PRODH,CASP1,IFI16,AHNAK2,TSPAN14,PDLIM1,ANXA2P3
RICKMAN_METASTASIS_UP	AUTISM	-2.93E-05	0.000485547	0.951897	329		brain	TWAS	c2	0.951897	1	VSTM4,SMIM10L1,LRP6,BORCS5,HEBP1,FAM234B,TTC5,CCNB1IP1,SALL2,PABPN1,NMT1,ARL17B,CDK5RAP3,LMAN2L,USP13,DNAJC18,CCT6P3,VKORC1L1,BUD23,PMS2P1,PILRB,PMS2,LINC00888,PARL,MAGEF1,SENP2,TMEM128,BDH2,COPS8,SEC14L4,SDAD1,NUP54,MRPL1,GATC,MOB1B,UBFD1,RBBP6,MTERF2,HSD17B11,NUDT9,NAP1L5,MFAP3L,DDR2,METTL7B,CNPY2,DDIT3,DTX3,GIHCG,TXNDC15,TCTN3,KAT8,ARL16,B4GAT1,BBS9,ADAM17,SLC25A33,CENPS,CDCA3,RPL13P5,LRRC23,PHC1,SPATA7,EFCAB11,LNP1,SH3RF3,PDXDC1,DYRK2,MDM1,NUP107,NOP58,WDR12,ABI2,INO80D,SNF8,CHST10,ALS2,DNAJB11,LCLAT1,DPY30,SFMBT1,RASL12,TFAM,JAGN1,VHL,PDIA4,ZSCAN26,AMZ2,AHI1,RASSF8,MRPS35,DNAL1,BBOF1,ALDH6A1,ABCD4,ISCA2,NEK9,TTLL5,IFT43,DHX8,CCP110,GPRC5B,ZNF621,ITGA9,AKAP1,PNN,NCL,DIS3L2,TIGD1,EFHD1,GIGYF2,TMX4,TRIP12,IFT52,RNF25,RETREG2,OSCP1,ZNF263,TIGD7,ZNF75A,PFKM,TTC17,HSD17B12,ACP1,TMEM18,PXDN,RNASEH1-DT,B4GALT5,ATP9A,TAF1C,DYRK4,HNRNPUL2,ZNF606,ERVK3-1,PPWD1,SNED1,MTERF4,PASK,FARP2,NBR1,RTF2,LRP4,CSTPP1,EMC1,PLEKHA5,NAT10,MAGI2,GLRX5,C14orf132,PKP4,ZFP90,GXYLT2,IPO8,SLC37A3,CAND2,MFF,AGFG1,TMED8,NDUFAF7,QPCT,MORN2,ERCC8,MPHOSPH10,PAIP2B,APBA2,NDUFS1,EEF1B2,FASTKD2,CREB1,METTL21A,IDH1,LGR6,ASB3,CAND1,SH3BGRL2,MRPL44,ANKRD40,EPM2AIP1,CYB5RL,ATXN3,TMEM97,CBFA2T2,GCAT,FRZB,ACVR2A,E2F6,NUDT7,RAD17,LAMA2,NUDT4,DTX4,MUTYH,RXYLT1,DHX35,RNF32-DT,KAT14,SLC16A10,FAM229B,BEND7,NEPRO,BOC,PRCP,C2CD5,MGP,VPS45,ACACB,YARS2,COX11,SVIP
RICKMAN_TUMOR_DIFFERENTIATED_MODERATELY_VS_POORLY_UP	AUTISM	0.00349338	0.00403541	0.386664	101	0.200081	brain	TWAS	c2	0.386664	1	NSF,R3HDM4,TLR2,MFSD8,OLFML2B,ADAMTS2,CMTR1,SH3PXD2B,GPR161,OCEL1,PGLS,CPM,MAN2A1,TRAK1,ABHD5,SNX24,PPIC,SLC12A6,FUT11,PAFAH2,SH3BGRL3,LIPH,PRMT1,C19orf48,ABHD14A,GLT8D1,GLT8D2,ARF4,ENTPD3,GLB1,BEND3,CHCHD10,CCNF,TEDC2,SNX19,COL5A2,MARCHF2,SLC44A2,YIPF2,RAB3D,RPUSD2,BOK,KNTC1,DUSP3,VAT1,NBL1,SH3GLB1,C1QTNF3,NAT10,SYTL2,ANAPC1,VAMP4,KDELR3,ZNF286A,NAGA,ARHGAP32,TOM1,IMPDH1,AP1M2,B3GNT9,TRIP11,EMG1,GALNT10,ADAM12,ARL8B,ZNF469,PHACTR2,CTSK,SIAE
RICKMAN_TUMOR_DIFFERENTIATED_WELL_VS_MODERATELY_DN	AUTISM	0.00124076	0.00538501	0.817773	71	0.283219	brain	TWAS	c2	0.817773	1	DUSP14,APBB2,PPP2R2C,PERP,RAB31,PKNOX1,PDPN,CYP26B1,CDC42EP2,LRFN4,NEDD4,HOMER3,GOLGA7B,H2BC4,CARHSP1,SDR9C7,KCTD5,ASCC3,EHD4,AGPAT4,DEPDC7,CFAP251,SH2D5,AJUBA,CAV1,DMKN,DSG1,LUZP1,ASPRV1,CNGB1,MAPK6,NUMB,KLK5,KLK7,KLK10,NRBF2,PLEK2,GJB2,LYPD5,KLC1,CARD10,IL1A,GPR39,TRAF3IP2,IMPA2,TUBB6
RICKMAN_TUMOR_DIFFERENTIATED_WELL_VS_MODERATELY_UP	AUTISM	-3.26E-06	0.000568525	0.995418	126		brain	TWAS	c2	0.995418	1	CCT6P3,TMEM150C,THAP9-AS1,ABCC5,AHSA2P,TIFA,IQCB1,TRIM2,ACSS1,ABHD12,SUOX,MAP2K6,P4HTM,SLC27A1,SP4,ALDH5A1,COMMD7,SCPEP1,TMX4,PLCB1,FAM171A1,ETNK2,FAM118A,ZNF550,PASK,PBX1,EZH1,CLCA4,LMO4,CHPT1,PDCD4,CAPS,SUSD4,SSBP2,NCOA1,ASXL2,ATRAID,IFT172,SMDT1,LBH,GPD1L,ASB3,EML4,EDEM2,GLCCI1,TRAF5,ARHGEF26,FAM102B,GSTM4,ENPP4,KAT6B,PIK3R3,CYP4X1,ANKH,LPIN1,C2CD5,CLN3,TMTC2
RICKMAN_TUMOR_DIFFERENTIATED_WELL_VS_POORLY_DN	AUTISM	4.82E-05	0.0005611	0.931587	295		brain	TWAS	c2	0.931587	1	MRC1,CORO1C,KCTD10,MEAK7,DUSP14,PLEKHM1,NPEPPS,BSG,R3HDM4,SLC39A3,SDCBP2,RNF39,HPSE,SGMS2,MCUB,RCAN1,CNGB1,SLC38A7,GAS2L1,SMTN,PXN,DYNLL1,CFAP251,CLIP1,FLJ20021,FHIP1A,TMEM154,ELMOD2,INPP4B,PERP,ITPRIP,TRIM7,CC2D1B,SAR1B,SH3PXD2B,EVI5L,STK17A,YKT6,ARHGEF37,GM2A,FAT2,PDPN,EHD1,EHBP1L1,OVOL1,LRFN4,SERINC2,TPM4,RAB8A,OCEL1,DDA1,HOMER3,GNA15,DAPK3,TICAM1,PLIN3,VAMP3,GPR157,KLC3,IGFL2,CPM,CERS3,PCSK7,WASL,MAN2A1,SNRK,ABHD5,ZDHHC3,PCYT1A,PPIC,GIPC1,ILVBL,NT5E,UPP1,SNX33,UBE2Q2,PTGFRN,FRMD6,ERO1A,GOLGA7B,NABP1,TEX2,COCH,STRN3,HTRA1,ERAP2,ARF4,ABHD6,CARHSP1,STON2,SDR9C7,PIP4K2C,DSP,DHRS7,HIF1A,METRNL,OSBPL10,PDCD6IP,SBDS,OSTM1,CD36,GLIPR1,KCTD5,UBE2L3,NUP50-DT,NUP50,ANKRD9,KLC1,COL5A3,MRPL4,YIPF2,RAB3D,NIPAL4,HBEGF,RHOV,BAK1,TXNDC17,KCTD11,ATL3,AGPAT4,TCP11L1,CD44,CEMIP,STARD5,KRT80,KRT5,JUP,CAVIN1,CLCA2,LPCAT2,SMIM12,KCNK6,PPP1R1C,DSC1,NGEF,SAR1A,ADAMTS14,GSKIP,DUOXA1,SQOR,WDR83OS,NACC1,ZC3HAV1,C1QTNF6,CARD10,MICALL1,CSNK1E,KDELR3,TES,S100A8,S100A6,PLEKHB2,ALS2CL,MAP4,DESI1,NLRX1,LUZP1,LRRFIP1,ULBP2,LRRC8C,ASPRV1,TOM1,RARS1,IMPDH1,MAPK6,MYO5A,NUMB,AP1M2,RAB38,B3GNT9,ATP6V0D1,TANGO6,CA12,CALM1,TRIP11,KLK7,KLK10,NRBF2,GJB2,GJB6,AHNAK2,LTB4R,SLC35F6,REEP5,PNP,IL1A,PSD4,ZDHHC5,MAST4,DCBLD1,PGGT1B,FEM1C,FAM114A2,MFAP3,GALNT10,FAXDC2,MKNK1,ADAM12,ARL8B,TUBB6,YIPF5,TANC2,MTRF1L,PHACTR2,SEMA4B,GOLT1B,ADGRF4,BNC1,MTF1,TMCC3,CCDC85C
RICKMAN_TUMOR_DIFFERENTIATED_WELL_VS_POORLY_UP	AUTISM	-0.000155725	0.000490048	0.750656	237		brain	TWAS	c2	0.750656	1	RPIA,VARS2,LTB,CCT6P3,POLR2B,EMID1,AHSA2P,XPO1,SIM2,LBR,PARP1,ACSS1,ABHD12,GINS1,NINL,SFXN2,RPL17,NEMP1,MCM3,EFHC1,ZNF740,ATP5MC2,CCT7,GPR161,MAP2K6,CENPS,PHC1,TOMM70,TSPOAP1,WBP1,GCFC2,ZNF180,TRAPPC6A,ABI2,LIFR,FLVCR1,ISYNA1,ATP5F1A,FZD7,SEMA6A,MSH6,IPO9,LGR6,UBE2T,KLHL12,SNRPE,MDM4,ATP6V0E2,H4C3,BTN2A2,ZNF322,CHCHD6,SNCAIP,COMMD7,MAT2A,IMMT,LIPT1,ALDH2,FRMD4A,FAM171A1,EPB41,NAP1L1,CABYR,POGZ,GATAD2B,CREB3L4,HNRNPLL,SRSF7,FAM118A,NOP53,NFYA,PKDCC,EML4,BCL7A,CGNL1,PBX1,CHPT1,PDCD4,CAPS,PKP4,MYNN,ATP2C1,TRAF5,EIF3L,DDX17,MGAT3,NCOR1,CENPV,CCDC74A,ITGB2-AS1,SEPHS1,ZBED5,CEP70,ASB3,PPM1B,GFPT1,GMCL1,RABL2B,GLCCI1,TRAF3IP3,ACVR2B,LRP6,ECHDC2,LMO4,TENT4A,ARHGEF26,TMEM97,SPAG5,TRAF4,SLC5A6,CBFA2T2,ZNF496,ROBO1,FARP1,FRZB,IFT122,MUTYH,STARD7,ATF7IP2,RMI2,GTF3A,IARS2,NEPRO,RPS7,ARHGAP19,E2F6,LPIN1,MAN2A2,TFDP2,GSTM4,NR2F1,EARS2,NCBP2,CHD1L,SMCHD1,ERO1B,IRF2BP2,TARBP1,ACACB
RIEGE_DELTANP63_DIRECT_TARGETS_UP	AUTISM	-0.00189095	0.00325301	0.561042	144	0.683037	brain	TWAS	c2	0.561042	1	MYO19,SLC2A9,KREMEN1,SMTN,TRIM7,AK4,KIRREL1,IFI16,SNCA,MCM3,STK17A,NDST1,GM2A,FAT2,GSTP1,KIZ,NRCAM,GNA15,CHAF1A,RAD51C,MREG,ITGA6,RAPGEF5,IRF6,INPP1,MALT1,OAS3,PAK1,KIF14,TRIP13,ARHGAP23,CRKL,ASCC3,KIAA0930,LDLR,WDFY2,NIPAL4,MAPKBP1,EHD4,ILRUN,STX6,BRCA1,PPIF,LIG1,TOMM34,UTP4,TMEM237,JAG1,GSDME,TYMS,YES1,HRAS,PPP4R4,MMRN2,FERMT1,NECTIN1,ARHGAP25,GINS3,GPX2,BTBD10,MAPK6,MYO5A,SPATS2,RAB38,LRRFIP2,LPAR3,CARD10,KCTD12,MAST4,NOM1,PPFIBP1,RRP12,PTTG1,CDC42SE1,SLC37A2
RIGGINS_TAMOXIFEN_RESISTANCE_DN	AUTISM	-0.000347201	0.000687439	0.613514	218		brain	TWAS	c2	0.613514	1	ATP2C2,NBPF14,GTF2I,GSAP,PTPN12,AZGP1,UBE2K,PDS5A,APBB2,TMEM33,SLC30A9,PPAT,THAP9-AS1,PDLIM5,LAP3,CTSO,MSX1,ALB,SCARB2,INPP4B,SMARCA5,LRBA,RBPJ,PALLD,MFAP3L,PDLIM3,FAT1,DDX60,CLGN,TBC1D9,UBA6,ANXA3,CNN3,S100A8,MUC1,IFIT5,PRNP,ARHGAP12,EEF1A2,HMGCS1,NNT,INSIG2,STEAP3,WAC,PYGL,NRCAM,ZNF148,RANBP2,ESR1,CD302,IFIH1,SNRK,PDE10A,RPS6KA2,AKAP11,DNAJC15,NT5DC2,IL17RB,NAB1,STAT1,NFYB,TESMIN,UXS1,ACOX2,ABAT,CLUAP1,CRYBG1,DSP,PLCB1,SERINC5,ALCAM,MXI1,RABGAP1L,SEMA3C,CUL3,PMS1,ACADM,NAMPT,UBXN4,MAP3K7,ELOVL2,NEDD9,PLEKHB1,NIPSNAP2,PEG10,SP3,HS2ST1,PLEKHA5,SLC35A3,EFHD1,CDH3,RGS2,ADAM10,SLTM,APOD,DLG1,IFITM2,IFITM3,EIF2AK2,CYP1B1,ENC1,TRGC1,BTBD3,NFU1,APOL6,CARD10,RAB38,DGLUCY,ARID5B,CPD,CTNND2,SCCPDH,VAV3,UBE2L6,NUDT4,SERPINA5,RETREG1,BASP1,RAI14,ADCY3,MYOF,EMP1,GREB1,NCK2,IL6ST,IGF1R,AKR1C1,ZNF217,LGALS8
RIGGINS_TAMOXIFEN_RESISTANCE_UP	AUTISM	0.00792591	0.00517434	0.125579	67	0.314788	brain	TWAS	c2	0.125579	1	CTSD,C4A,SLCO2A1,FASN,WDR45B,RAPGEFL1,FGFR4,TMEM45A,SLC27A2,RET,SLC9A3R1,H1-2,ST3GAL5,CTSA,KCNMA1,CHST8,WNT4,GALNT6,PMP22,LRP4,HGD,CACNA1I,COLEC12,SERPINA1,MGST3,ASB13,ADCY1,IGFBP3,TPM1,ETFB,TNIK,TGFBR3,OGFRL1,PRODH,ARHGAP26,SEC61A1,CELSR2
RIGGI_EWING_SARCOMA_PROGENITOR_DN	AUTISM	0.000554199	0.000945961	0.557971	195	0.451607	brain	TWAS	c2	0.557971	1	GFPT2,EGFR,SCRG1,RUNX2,MOXD1,SLC2A12,CLGN,NRP1,ANLN,SFRP4,RAB27B,SLC12A8,SLC2A5,ALDH1A3,BUB1B,NUSAP1,STEAP1B,AVPI1,BICC1,GLT8D2,CHI3L1,MRGPRF,PDE7B,SHCBP1,CRYBG1,SOBP,PLCB1,BMP4,LINC00511,ABHD2,PRC1,NAP1L1,LACC1,KCTD4,HNMT,NAMPT,TMEM171,TNFRSF19,F2RL1,FBLN1,CDCA3,C1R,IFT80,HLA-DPA1,MAP3K4-AS1,DEPDC7,CD44,PAMR1,ASPHD2,MIR100HG,BEND6,LXN,RARRES1,CCN5,PTGIS,COL6A2,BDKRB1,GXYLT2,PDZRN3,FIBIN,ADORA2B,PPL,PPP1R3C,GDF5,CCBE1,RPS6KA2,VEPH1,NRP2,FHOD3,BIRC5,LRRFIP1,WLS,DEPDC1,VCAN,FAM83D,SPON1,CEP126,GLCCI1,GSAP,CA12,TMEM158,FGF7,CARD10,TRIOBP,PDE1A,KCNK2,PDK1,TGFBR3,SERPING1,LPXN,SNX9,PLPP3,PRRX1,ADAM12,ZNF503,PDE4B,IL1R1,RNF24,GPSM2,FAR2,PTN,ECM1,MELTF,GALNT15,PCOLCE2
RIGGI_EWING_SARCOMA_PROGENITOR_UP	AUTISM	0.000972722	0.00231639	0.674537	339	0.811906	brain	TWAS	c2	0.674537	1	LRFN5,MAPT,TNNT1,STMN3,STING1,HBEGF,CD14,MCUR1,JARID2,CDK14,FZD1,SLC39A8,SH3TC1,MSX1,CYTL1,STK32B,FAT4,CDS1,ENPEP,SHISA3,TDO2,PTPN13,SPP1,ADAMTS3,P2RX7,SEL1L3,PRKCB,PARM1,NPY1R,MARCHF1,SLC15A2,CORIN,PDGFA,C1orf226,RGS5,PBX1,TRIB2,ALG6,CACHD1,JAK1,EPHB1,NGFR,GALNT3,MEIS1,HIVEP3,GPX3,SLIT2,TGFA,CYP26B1,ABCA5,ERFE,STEAP3,EFHD1,ATG16L1,DGKD,C3AR1,RIMKLB,A2M,FRK,NT5DC1,NRCAM,PLA1A,IGFBP2,PVR,NTRK1,CADPS2,GPR37,TCF12,SPATA13,ISYNA1,KCNE4,ODF2L,CLCA2,LMO4,PSTPIP1,LINGO1,CTSH,STEAP1,STEAP2,ADGRE2,BST2,HSPB2,CRYAB,GRK5,LINC00839,UPP1,PLA2G4C,LIN7B,PPFIA3,TRPM4,FCGRT,LAMB3,G0S2,IGDCC4,STAT4,PKP1,FMOD,PRELP,ALDH5A1,H2BC4,H2BC5,H4C8,EFHD2,MAP3K5,ABHD6,AKAP7,ENPP1,ENTPD3,REEP1,SERPINB9,GLCE,L3MBTL3,PLCG2,SLFN11,SLFN12,NOS1,HSPB8,CHCHD10,IFI44,ALDH7A1,CD36,GCH1,PTPN22,AP4B1,DCLRE1B,OLFML3,RARRES2,GIMAP8,GIMAP2,ICAM2,ZNF91,F2R,WDFY2,WFDC1,ANKS1A,COLGALT2,SV2B,FLRT2,SEC14L1,KIAA1549L,LMO2,PLXDC2,PGM2L1,KCNE3,PTGER3,CES1,GPD2,UBE3D,PRSS35,NPR3,POC1B,GLG1,PREX1,ID4,KCNK3,SLC5A6,SORD,SEMA6D,JAG1,RGS18,RGS2,TSPAN11,TSPAN13,HDAC9,FAM107B,PCGF5,DNAJC12,IFITM1,PADI2,ITGB2,ITGB2-AS1,ADARB1,CRYGS,ST6GAL1,KMO,OPN3,ZC3H13,RUBCNL,RNASET2,SLC24A3,RNF141,CSPG5,LBH,KDSR,SCIN,TRDN,CYP2R1,RELN,LRP8,LAPTM5,FARP1,CTTNBP2,LSM8,ITGA4,FRZB,TMEM132B,SLC35F2,SAMD5,SLAIN1,LYPD1,GDF7,HLA-E,CASP1,CARD16,COL21A1,PRR5L,CRIP2,RRAGD,PRXL2A,CDH4,ECRG4,CCND2,NR2F1,PTGER4,SULT1A2,EPHA3,PCSK2,GPR137B,LGALS8,RSPH3,CEP112
RIZKI_TUMOR_INVASIVENESS_2D_UP	AUTISM	0.00508479	0.00558875	0.362914	53	0.25802	brain	TWAS	c2	0.362914	1	HPGDS,GUCY1A1,RNF4,STK10,TUBGCP3,STARD3,SMARCE1,HMGCL,DCTN1,LSM7,GNA11,ABCD4,ACOT8,NCL,NQO2,ECI2,SPHK2,LSS,CAD,ADAR,TGFBR3,DNAJC27,LRP3,DUSP2,PLPP3,REV3L,COPB2,PDYN
RIZKI_TUMOR_INVASIVENESS_3D_DN	AUTISM	0.000208123	0.000685068	0.761282	209		brain	TWAS	c2	0.761282	1	POLR2L,CTSD,MRPL23,CD81,PTBP1,FKBP1A,LSP1P4,NDUFB5,CD83,POMZP3,PEX1,IL10RB-DT,SLC25A4,TLR3,ZNF330,MAP3K5,IFNGR1,INA,ACAA2,KAT2B,HERC3,FASN,STXBP2,PDCD2,BMP7,POLA2,TMED9,PIK3CD,SMG1,CDC42,HMGCL,UBA7,ROCK1,RANBP2,MATK,NOMO1,DDX17,CYP2D6,SLC14A1,SEC23IP,EHD3,PRMT1,TKT,SNRPE,LRRN2,ITPR2,TRPM1,IKBKE,DCDC2,SEC22A,PLTP,OAS3,MYH9,HSPA13,P2RX5,RPP38,USP22,CNOT9,SEMA3C,EPB41,PRSS21,IL32,ALG1,RCN2,PSMA4,COL2A1,POSTN,P2RX6,TYK2,PRKCSH,B4GALT5,SP110,MBTPS1,NUMA1,INPPL1,POLD3,LY6G5C,HSD17B8,RAP1GAP,LMO2,HDLBP,BCL7A,ICMT,ITIH2,PON3,CLEC5A,CAPZB,NBL1,BDH1,PDCD4,DPF1,SRP68,JAG1,MTHFD1,OXA1L,PSME1,CLUL1,GFM2,CCPG1,BMI1,KLRK1,RTCB,PRKG1,TENT4A,KSR1,ESRRB,NRXN3,LAMA5,WNT2,CFDP1,PDCD10,UBE2L6,RARRES1,ABCB10,CASP1,SLC26A4,PROS1,TXNL1,RCVRN,DDX11,IL1R1,CELSR2,AMPD2,DCT
RIZKI_TUMOR_INVASIVENESS_3D_UP	AUTISM	-0.000103002	0.000692208	0.88171	149		brain	TWAS	c2	0.88171	1	PRR4,ETV6,RPH3AL,CNN2,LILRA4,TAP2,HLA-DPA1,TBL2,RHOH,CTBP1,RNF4,ALG3,THPO,QDPR,ART4,CCNI,SOD3,HLTF,ERBB3,PNPLA6,UBE2D4,CCNA2,SLC23A2,CASC3,P3H4,RETREG3,GPR161,AMT,SEMA3F,DCTN1,RTCA,S1PR1,FILIP1L,SAE1,VAPB,TCF12,MRPS10,CCK,FGF12,CNKSR1,NUDC,PTAFR,RCC1,INPP1,LHFPL6,TFAM,GRB2,LLGL2,EPS15L1,BST2,SLC16A6,POLE,ACYP1,ALDH5A1,CAP1,FAM50B,FBXL2,ADSS2,BCR,GLIPR1,UBE2I,ELOB,ZNF263,UBN1,CABYR,PCSK6,DCAF7,STOML1,DHX8,DDB2,NPR3,SSBP2,CSE1L,TYMS,PMAIP1,CYP1B1,NECTIN1,CSF1,LAMTOR5,TOP2B,ISCU,PIP4K2A,SRD5A1,CHST5,DUSP2,WIF1,BCAS2,PTN,IGF1R
RIZ_ERYTHROID_DIFFERENTIATION	AUTISM	-0.00588848	0.00802911	0.463319	38	0.876945	brain	TWAS	c2	0.463319	1	HMGB2,HNRNPDL,CLOCK,CENPC,POLD1,MCM3,SUPT4H1,HMGN2,STAT1,NFYB,NFYC,EXO1,ETAA1,C1D,CDKN2D,GCM2,SP3,SMARCE1,BRCA1,TERF2,UHRF1,MAX,BMI1,YBX3,E2F1,PLA2G6,RAB1A,TRIM27,POLE2,PIAS2
RIZ_ERYTHROID_DIFFERENTIATION_CCNE1	AUTISM	-0.00960384	0.0126628	0.448193	15	0.510975	brain	TWAS	c2	0.448193	1	HMGB2,HNRNPDL,SUPT4H1,TCF12,HMGN2,EXO1,SMARCB1,CDKN2D,SP3,BMI1,KLF1,E2F1,PLA2G6,RAB7A,PIAS2
RIZ_ERYTHROID_DIFFERENTIATION_HBZ	AUTISM	-0.000123025	0.0104031	0.990565	19	0.755356	brain	TWAS	c2	0.990565	1	AFF1,SOX1,BARD1,BASP1,TBX2,KDM5A,GCM2,TFAP2C,CBX7,CUX1,ETAA1,NR2F1
RLF_TARGET_GENES	AUTISM	-0.000129501	0.000488195	0.790805	294		brain	TWAS	c3	0.790805	1	ST8SIA6,WSCD2,USP30,KCTD10,UBE3B,C12orf76,LILRB3,ZNF580,PSMF1,TYW5,NDUFB3,ZNF248,TMEM50B,GTF2IP12,SEPTIN7P14,STX18-AS1,GSTCD,INTS12,ANAPC5,PUS10,PEX13,TBC1D19,STIM2-AS1,STIM2,MFAP3L,DYRK1A,COMMD2,JMJD4,SNAP47,TRIP10,HEBP2,KAT2B,SMG1P3,NUDT6,SPATA5,ZDHHC6,SLC35D1,ARHGEF7,TUBGCP3,PCID2,FAM13A,IKZF3,KIF16B,PDZD8,DOCK7,ITGB3BP,EFCAB7,DRG2,TVP23B,RMND5B,ZNF561,ZNF561-AS1,YIPF2,ANO8,GTPBP3,FCHO1,PDE4C,BORCS8,RFXANK,PSMG3,PSMG3-AS1,MOB3A,IZUMO4,SLC39A3,TJP3,INCA1,STX16,NSL1,TATDN3,MRTFA,GALNS,VPS9D1,ZNF276,MRPL45P2,RESF1,STEAP1,PIH1D2,SLC29A3,BMS1P4,TMEM222,WDR37,TRIP4,NEMP2,RBBP5,DSTYK,MRPL21,IGHMBP2,C10orf88,PSTK,DDX51,NOC4L,GOLGA3,PLCD3,ZMPSTE24,ZFP69,NMUR1,TIGD1,EIF4E2,MITD1,MRPL30,ZNF792,AP3S2,SEMA4B,GMFB,SLC12A2-DT,SLC12A2,SENP1,PFKM,THUMPD2,GARS1-DT,GARS1,NDUFAF1,ZBTB45,ZNF391,CTNNB1,MRPL48,MTERF4,ATG4B,ARHGAP1,ZNF408,ACP2,NR1H3,OTUD3,MYH10,POC1B,ADA,TBC1D5,LINC01409,C1orf159,METTL15,SUCLG2,SUCLG2-DT,TTC26,SLC37A3,GFM2,NSA2,LINC01547,SLX9,ZNF638,RASA1,LIG4,ABHD13,SCAND2P,LUZP1,TESC,TESC-AS1,LINC01748,MRPL44,RBM28,TNPO3,TPI1P2,GLCCI1,VILL,LRP6,FAM234B,DNAJB11,NFATC4,SLC4A1AP,PPARGC1B,LINC02798,KIF2A,CCDC6,MRPL40,TP53BP2,MRPL39,MRPS5,OSBPL6,REV3L,TRAF3IP2-AS1,FRA10AC1,PDLIM1,VAT1,EIF3F,MPPE1,IMPA2,NR3C1,RPS7,DDX55,ADAT2,PEX3,IL1R1,CELSR2,SREK1IP1,WDR36,KLHDC1,PIGZ,RGS5,NUF2,RNF213,SF3A3
RNCTGNYNRNCTGNY_UNKNOWN	AUTISM	0.00248823	0.0053154	0.639701	52	0.277372	brain	TWAS	c3	0.639701	1	LENG9,C4A,C4B,KLB,SLC2A9,RAB5B,SORBS2,TNS2,TRIM69,SPACA6,SOBP,TYRO3,ANXA9,TUFT1,FAM83E,EHF,SPARC,ATP13A4,ANKS1B,POLR2I,TBCB,MOAP1,FZD9,PICK1,ACVR2A,ELMOD1,PLCXD2,BEST4
RNTCANNRNNYNATTW_UNKNOWN	AUTISM	0.00995611	0.00930402	0.28458	35	0.84013	brain	TWAS	c3	0.28458	1	FAM53C,INPP4B,MYOZ3,FGF10,PDZRN4,CPSF7,SDHAF2,EMX2,NUAK2,CNMD,CXADR,SLC39A13,SULF2,USP3,MGAT4C,WNT2,JAKMIP2,SLC43A3,ELK3,TSPAN2,CASQ2,LRRN1,CDH20,FAR2,PTCHD4
RODRIGUES_DCC_TARGETS_DN	AUTISM	0.000497164	0.000974828	0.610051	111	0.12393	brain	TWAS	c2	0.610051	1	PCMTD2,CCNG2,RUNX2,SNX25,CYP4V2,MXD4,TRIM2,NR2F1,GLRX,ERAP2,NRP1,LGR5,ECH1,ZNF780A,SELENOP,NNT,FOXN3,CD82,BICD1,PPP3CB,FDXR,ACOX1,KDM5B,SIN3B,ABAT,SLC2A10,LONP2,ZFYVE16,PCDHB16,NR5A2,PDCD4,CARD8,CAT,CD44,RAD50,TRAK2,GGCX,IFITM1,SEPTIN3,BIK,CDC42EP3,GFPT1,AAK1,CYP2R1,RAB8B,TRIP11,VWA5A,MAPRE3,CLSTN3,KLF7,CSRP2,MAST4,ELK3,FYN,CMTM6,LITAF,CREBL2,PSMB9,ALDH3A2,CCND2,NUPR1,PRKAB2,FMO5
RODRIGUES_NTN1_AND_DCC_TARGETS	AUTISM	-0.000146292	0.000993356	0.882918	30	0.536042	brain	TWAS	c2	0.882918	1	CAMK2D,TBC1D4,NEAT1,PDE4C,RAB26,ARHGEF3,ITGA2,MMD,MT2A,MT1E,MT1X,NF1,NFKBIZ,H19,SNX5,ERO1B
RODRIGUES_NTN1_TARGETS_DN	AUTISM	0.00377402	0.00363697	0.299417	109	0.896393	brain	TWAS	c2	0.299417	1	IER3,HLA-DRB1,CLDN4,LIMK1,PMS2P2,PXN,RHOF,MLXIP,CLOCK,IFNGR1,RBMS2,SEZ6L2,MYH14,ZNF175,BIN1,RIT1,MED6,DGKD,EPOR,ZNF44,RAB27B,CANT1,GAA,RNF213,FN1,BCAM,NECTIN2,DMPK,MINK1,MKLN1,FBXO2,ZFPM1,SPG7,ITGB4,CACUL1,MDM4,CDK18,SULT1A2,SULT1A1,FLNB,MYLK,ITGB5,EPB41L2,PIP5K1A,VDR,WNK1,ZNF814,NUMA1,MSLN,PLAAT3,HSPG2,TNFRSF25,NAGLU,LGALS4,ADAMTS5,CACNA1I,MET,VSIR,PPL,SIGIRR,ASCL2,ENC1,UBE2G2,PACSIN2,CBL,TIMP3,USP3-AS1,SEMA4G,SFXN3,ARID5B,MYO18A,HTATIP2,EVI2A,OGFR,MYOF,ARHGAP26,PRLR,GSE1
RODRIGUES_THYROID_CARCINOMA_UP	AUTISM	0.000246261	0.000984446	0.802469	38	0.177328	brain	TWAS	c2	0.802469	1	COPS8,BORCS7,TATDN3,SLC16A6,FAM89A,ARHGAP42,DISP1,RPS23,FKBP11,PHYH
RODWELL_AGING_KIDNEY_DN	AUTISM	-8.27E-05	0.000567403	0.884062	152		brain	TWAS	c2	0.884062	1	CACNB2,FOLH1,PALM,KLHL24,DCBLD2,ADH5,EGF,GOT2,PPM1K,AK2,ARFGEF3,SLK,C1orf226,THSD7A,BMP7,GHR,NNT,ABCA5,FAM153B,AMT,SULT1C2,MPC1,ATP5F1A,MORN4,ATP5MC3,BBOF1,YOD1,RHOBTB3,LINC00667,CACNA2D3,SLC22A23,ECI2,IMPACT,SELENBP1,B4GALNT3,WNK1,WDFY2,MMUT,CCNB1IP1,FBXO3,PTGER3,ITPR1-DT,HADHB,MTO1,UCHL5,CCDC93,PPFIA1,ENOSF1,TMEM80,NDUFS1,AMPD3,CEP70,SOHLH2,LINC02344,LRPPRC,DBT,GNG7,ZNF253,CYB5RL,SLC25A36,OAT,BCKDHB,KNG1,ATXN7L3B,NF1,NUDT7,NUDT4,SRR,CRABP1,GAD1,PRKAA2,PHYH,FBXO21,VSIG10,PEBP1,ISOC1,LDHB,FMO5,MTR,C3orf14
RODWELL_AGING_KIDNEY_NO_BLOOD_DN	AUTISM	-0.000122127	0.000567416	0.829585	152		brain	TWAS	c2	0.829585	1	FOLH1,PALM,KLHL24,ADH5,EGF,GOT2,PPM1K,AK2,GATB,TBC1D9,ARFGEF3,SLK,C1orf226,TCTN3,BCAN,THSD7A,BMP7,GHR,NNT,ABCA5,AMT,SULT1C2,MPC1,ATP5F1A,PPP2R1B,PRDX3,ATP5MC3,CYB5A,ALDH6A1,RHOBTB3,GSTA4,LINC00667,SLC22A23,ECI2,CLASP2,FAM171A1,IMPACT,B4GALNT3,WNK1,MMUT,CCNB1IP1,COX8A,FBXO3,PTGER3,ITPR1-DT,HADHB,MTO1,UCHL5,PPFIA1,LRRC2,ENOSF1,TMEM80,PHYH,NDUFS1,CEP70,SOHLH2,LINC02344,LRPPRC,DBT,SLC25A36,OAT,BCKDHB,KNG1,ATXN7L3B,RBM14,NUDT7,NUDT4,SRR,CRABP1,GAD1,PRKAA2,DELE1,FBXO21,PEBP1,GSTM4,ISOC1,LDHB,FMO5,IGF1R,ARHGAP18,MTR,C3orf14
RODWELL_AGING_KIDNEY_NO_BLOOD_UP	AUTISM	0.00364877	0.00273767	0.182597	206	0.585186	brain	TWAS	c2	0.182597	1	MRC1,PRB1,CHRNA3,TMED3,AATF,AXL,PAPPA2,ZMAT3,CXCL2,GABBR1,VARS1,CFB,C4A,SETD7,POLR1D,SLC46A3,ANTXR2,SPARCL1,TM4SF18,PROM1,LEPROT,PDGFC,UBE2Z,COL1A1,ABCC3,AIDA,KIRREL1,LIX1,SPTLC3,AEBP1,C1R,A2M,TIMP2,RNF213,FEZ2,MICALL2,FN1,ANXA2,POLE4,SLC1A3,OSMR,HOMER3,CDO1,PRICKLE1,TPBG,TRIM47,SOAT1,PDIA4,ZNF783,TXNDC5,MGLL,RPN1,ITGA1,MOXD1,DCDC2,WFDC2,MYDGF,ACER3,MFGE8,ASNS,LACC1,SERPINE2,SLC40A1,PXDN,ITM2C,HAVCR1,PCDHA9,MYRF,B3GAT3,ATL3,LOXL1,ADCY10P1,PPP1R14B,LDLRAD4,MTHFD1L,PGM2L1,CAVIN1,ARHGAP1,DRAM1,DEGS1,SYTL2,HIKESHI,ZFAS1,MIOS,FIBIN,TAGLN,RPS25,LTF,MAP4,TBCB,PGGHG,TRIL,HEXB,IFI27L2,GPNMB,PHLDA3,C1QA,C1QC,ANTXR1,CYFIP1,PKIB,CALU,SPON1,NUAK1,CKAP4,C7,SCN5A,CTTNBP2NL,TPM1,RPS27L,SYMPK,RPL22L1,PLK2,TMEM243,OCLNP1,SERPING1,RARRES1,SMPD2,DKK3,CDH6,RAD54L,MYOF,ABI3BP,NFKBIZ,GPR61,NR2F1,USP31,RBP1,ANXA2P3,GFRA1,FSCN1
ROESSLER_LIVER_CANCER_METASTASIS_DN	AUTISM	0.00444045	0.0059032	0.451925	48	0.772728	brain	TWAS	c2	0.451925	1	EFL1,CRISPLD2,RPS3,SLC12A8,DNAJC9,CASP4LP,ZNF605,HIPK1,TRIM33,MGAT5,UBXN4,ARAP3,JMJD8,LANCL2,ATP6V1G2,SH3GLB1,GALK1,TMC6,ZNF415,MOAP1,TBC1D16,LRPPRC,TRMU,PDLIM1,AMIGO1
ROESSLER_LIVER_CANCER_METASTASIS_UP	AUTISM	0.00272233	0.00411643	0.508399	90	0.190509	brain	TWAS	c2	0.508399	1	MVK,G3BP2,LIMK1,NFKB1,CENPE,CDS1,GTF2H1,SPP1,PYGB,NEMP1,ZNF646,CDH13,SART1,ALDH3B1,RAB8A,RAB3A,MATK,GCFC2,PLD2,ENO3,MAP3K6,RPA2,GYS1,CD37,ABL2,COPA,GCLC,TRAP1,GTF2H4,SERPINB6,BASP1,NUP205,SELENBP1,VPS41,STOML1,GCNT2,MDFI,DTYMK,CES1,GPD2,RAD50,SLTM,PLA2G6,JOSD1,LTF,YES1,PMAIP1,CHGB,FUT8,ITGA9,LRP6,KHK,PDK1,CALCOCO2,CLCN7,RFC5,CD247,VAMP3,ADD2
ROPERO_HDAC2_TARGETS	AUTISM	1.13E-05	0.000961004	0.990652	118	0.298847	brain	TWAS	c2	0.990652	1	NCOA4,CORO1C,SLFN12,TADA2A,FCAR,IGFBP7,NPY2R,UCHL3,TLR6,SERGEF,ZCCHC4,NADK,MORN1,KCNJ6,CDC42BPA,NEK3,BIRC7,FIBP,C11orf68,DPY19L1P1,GCFC2,CYP2D6,STEAP1B,PPP2R1B,PPOX,TBX2,RBFOX2,APOL2,HSPA13,ADD3,TXNRD2,DGCR6L,RAD52,TNFAIP2,ZSCAN18,TMEM209,MGAM2,PLA2G5,DOP1A,FUT5,CORO2B,SNAPC1,B4GALT6,CKMT2,KCNK3,GNLY,PART1,UBQLN3,TRGC2,MACF1,DLEC1,EEF1AKMT2,CCDC88C,WNT6,ADCY10
RORA1_01	AUTISM	-2.10E-05	0.000694483	0.975924	148		brain	TWAS	c3	0.975924	1	CACNB2,STAC2,ZNF516-DT,TRMT10A,LDB2,CAMKK2,CLIP1,VNN3P,FBXW7,FHDC1,RBFOX1,ABAT,DCUN1D4,NRP1,ATP5MC1,EME1,ITGAX,GPRIN3,DTNA,ATP8B2,PBXIP1,EFNA3,URGCP,CAMK2B,CSAD,JARID2,SLC8A3,MPC2,GPR161,MPRIP,ATPAF2,YWHAQ,ARL6IP1,RAB3A,SHISA5,IP6K2,SEMA3F,EXTL2,AP3D1,MATK,ZNF296,GEMIN7,ENO3,EGFLAM,USP8,STEAP2,SYNE1,TTBK2,ERN1,H4C3,CNTN2,NRSN2,MYLK,TRAP1,NAA25,RGS6,IL17RE,AMY2A,ACOXL,SUCLA2,VAMP1,NFYA,CHST1,CCDC92,PLA2G5,SOX15,ATP1B2,KCNAB3,VAMP2,RYR1,STAU1,TTL,SLC4A7,HDAC9,PKP3,IRAG1,BTBD3,NAV1,OGFOD1,HSPD1,RASA4,TMEM52B,FBXL22,ESRRB,NDRG2,JAKMIP2,CMTM6,NCKAP5,ONECUT2,NAA50,SATB1,CYP39A1,SLC25A27,SCMH1,COLQ,SORCS1,KIAA0586,DACT1,ADCYAP1,CDHR1
RORA2_01	AUTISM	0.00408453	0.00425273	0.33683	111	0.718657	brain	TWAS	c3	0.33683	1	INPP5A,ZNF516-DT,CLOCK,REST,TRMT10A,CAMKK2,HPCA,BEND4,SORBS2,GPRIN3,CCDC178,DTNA,NUP210L,ATP8B2,PBXIP1,PYGM,FAM193B,BABAM1,EGFLAM,CYRIA,ACSL3,SYNE1,TTBK2,NECTIN1,TRIM29,ABAT,KMT2C,MYLK,COX4I2,AP3D1,NMT2,UBE2L3,LRRN2,CUTA,KCTD15,EIF5A,ATP1B2,KCNAB3,MPP2,C1QTNF4,RYR1,C1QTNF3,LRRC20,MMP14,HOMEZ,MIEF1,SLC4A7,HDAC9,GLYR1,SHKBP1,PLEKHH2,MEDAG,A1CF,SIAH3,ESRRB,SEMA3A,GABRB2,LINC00158,RALGPS2,CMTM6,LMO1,KHDRBS2,ONECUT2,MARCKS,NUBP2,ADCYAP1,EPHA3,GAS2
RORA_TARGET_GENES	AUTISM	0.000587685	0.000949897	0.536125	173	0.417843	brain	TWAS	c3	0.536125	1	USP30,KCTD10,UBE3B,C12orf76,ALG3,ECE2,TMEM128,STX18-AS1,GSTCD,INTS12,MRPL1,UTP3,SMIM20,TBC1D19,GNPDA2,ZDHHC6,NUDCD3,CCNA2,ZMYND12,DMAP1,TMEM230,COX16,EIF1AD,BANF1,LSM5,ZNF561,ZNF561-AS1,YIPF2,INO80B,GTPBP3,ZNF580,NUP107,LINC-PINT,NSL1,TATDN3,MTOR,PIH1D2,BMS1,HMGN2,TMEM222,MAN2C1,TRIP4,C12orf73,CASC2,ZNF165,ZSCAN26,NUBPL,ALG10,SSPN,GOLGA3,MITD1,MRPL30,EIF5B,SLC39A3,YJU2,TXN2,DHRS7B,GAS5,ZNF205,ZNF213-AS1,SENP1,PFKM,TTC23,RNF145,MRPS31P4,NDUFAF1,GANC,SLC27A5,VPS52,RPS18,ATP6V1G2,NFKBIL1,CLRN3,CSTF2T,NLN,MRPL48,MAT2B,ARHGAP1,ZNF408,CSTPP1,IQCH,FEM1B,TMEM69,NGRN,CHASERR,UFC1,RGS5,NUF2,NDUFB3,METTL15,TTC26,UQCC1,AHSA1,GFM2,NSA2,NOP16,GIN1,PPIP5K2,MCAT,DPAGT1,SBDSP1,SNRNP27,MCEE,MPHOSPH10,TAF1D,GTF3C3,PCID2,ADPRHL1,RBM28,TNPO3,TPI1P2,RRM1,NME1,PLEKHM3,ERCC1,SLC4A1AP,SLC1A3,METTL16,FAM228B,HEMK1,IFTAP,TMEM30A,UMPS,EIF3F,RUVBL1,RPS7,FANCM,PHF14,NDUFC2,TARS2,KIAA0586,NUDT5,CDC123
RORIE_TARGETS_OF_EWSR1_FLI1_FUSION_UP	AUTISM	-0.00607686	0.00567953	0.284639	33	0.513293	brain	TWAS	c2	0.284639	1	HLA-E,HLA-C,MICB,HTRA1,CD55,PAWR,MDFIC,ME1,SELENOP,CCNO,CCND2,RBP1,PHLDA2
ROSS_ACUTE_MYELOID_LEUKEMIA_CBF	AUTISM	0.00177845	0.00486861	0.714895	80	0.847003	brain	TWAS	c2	0.714895	1	HOMER2,HLA-DMB,HLA-DPA1,HLA-DPB1,CLIP2,HPGDS,STK32B,HSD17B11,TRIM8,BLVRA,PGM1,CD52,ITGB4,ATP2B4,WIPF1,MKNK2,SIPA1L1,RCBTB1,WFDC1,CIAO3,BAIAP3,CCND3,CLEC5A,EGLN1,DISC1,SPARC,ABR,KDM4B,VAMP5,SYNGR1,CAV1,ADARB1,PMAIP1,IL15RA,TMEM43,RASA4,TPK1,DNMT3B,ROBO1,RHOB,DUSP2,CRIP2,CIITA,C11orf21
ROSS_AML_OF_FAB_M7_TYPE	AUTISM	0.00467126	0.00597816	0.434575	48	0.70428	brain	TWAS	c2	0.434575	1	PDLIM5,HLTF,DNAJC6,PNMT,PLOD2,STXBP6,APOC1,HIGD1A,DNAJC9,CUTA,VPS37B,MYH10,PCCB,RASA1,NET1,ARMC8,FHL2,TIMP3,TPM1,TAL1,ATP5MJ,TNIK,PDCD10,SERPINI1,CD164,PROS1,LAT,ABCC4
ROSS_AML_WITH_AML1_ETO_FUSION	AUTISM	-0.00142261	0.00488224	0.770757	71	0.874067	brain	TWAS	c2	0.770757	1	WASHC2C,WFDC1,USP10,PALM,MKNK2,HPGDS,STK32B,AP1B1,TWSG1,NIT2,IL17RB,ITGB4,EPCAM,H2BC5,H2BC10,CD244,RCBTB1,PELI2,CIAO3,BAIAP3,VOPP1,CLEC5A,DISC1,ARHGAP1,IER2,KDM4B,VAMP5,CAV1,KLF11,TMEM43,RASA4,PTPN12,LAPTM5,ROBO1,FBXO38,TRAF3IP2,CIITA,ADPRM,ENDOD1
ROSS_AML_WITH_CBFB_MYH11_FUSION	AUTISM	-0.000382618	0.00581466	0.947535	52	0.666512	brain	TWAS	c2	0.947535	1	PLBD1,NRP1,PGM1,TGFBI,CD52,CHI3L1,ANXA11,MEF2A,GIMAP4,TNFAIP2,MDFIC,AK5,TNFSF13,KIF17,SPARC,SLC7A7,TES,S100A9,S100A8,QPCT,NAGA,CLEC4A,CLEC7A,KCTD12,PTPRM,MTMR11,CTSS,DYNLT1
ROSS_AML_WITH_MLL_FUSIONS	AUTISM	0.000787489	0.00451065	0.861406	66	0.50088	brain	TWAS	c2	0.861406	1	MAGEF1,AK2,ANXA5,ITGA7,BLOC1S1,MVP,ITGAX,STXBP2,PLD3,RMND5B,MRPL34,APOC2,CPM,GOLGA8N,TRPM4,PGAM1,APH1B,SPG21,SYT17,ADCY9,SCPEP1,ALOX5AP,COX8A,CES1,GLG1,CAPG,DACH1,RNH1,HEXB,LY86,WHAMMP3,RPS6KA5,IRAG2,RNASE2,MFSD1,MICAL1,SRGN,ALDH3A2,FES,SIRPA,FCGR1A
ROSS_AML_WITH_PML_RARA_FUSION	AUTISM	0.000116581	0.000700586	0.867838	80		brain	TWAS	c2	0.867838	1	ALOX5,AGAP4,MEG3,CFD,ST3GAL6,AGRN,TNFRSF4,MEGF6,NAALADL1,CTSW,LRFN4,MST1,CMAHP,IGFBP2,NISCH,STAB1,RASL12,TMEM94,MXRA7,ITPR2,CHPF2,SMARCD3,TMX4,JAG1,ALCAM,ASNS,PGBD5,COL2A1,SLC25A38,PXDN,MRC2,LDLRAD4,MST1P2,ATG13,MMP2,S100B,CHN2,MAP4,SLC1A4,CERS4,PDE3B,SERPING1,PRODH,CLMN,GALNS,MTARC2,RCN1
ROSS_LEUKEMIA_WITH_MLL_FUSIONS	AUTISM	-0.000858436	0.00413734	0.835631	88	0.688822	brain	TWAS	c2	0.835631	1	CORO1C,ABCA7,LILRA1,IGFBP7,POP5,AK2,HCLS1,LPCAT1,PROM1,PALLD,ANXA5,ITGA7,MEIS1,PLD3,SIDT2,PNMA8A,GLT8D1,C11orf24,MAP3K5,RHOBTB3,ADCY9,SCPEP1,MYH9,LGALS1,CLASP2,ARPC2,PCDHGC3,ZSCAN18,ZNF274,CES1,ARL6IP5,ADAM10,CAPG,DAD1,DACH1,HEXB,FAIM,WHAMMP3,MYO5C,BMI1,KLRK1,SCP2,MICAL1,HTR1F,LAMP5,SENP6,MYO6,ALDH3A2,CCND2,TIGAR,PARP8
ROSTY_CERVICAL_CANCER_PROLIFERATION_CLUSTER	AUTISM	0.00364812	0.00403784	0.36627	95	0.437516	brain	TWAS	c2	0.36627	1	ACACA,HMGB2,CENPE,MCUB,TACC3,GINS1,CENPU,KIF20B,CCNA2,PCNA,POLA2,PRELID3B,CENPM,BUB1B,NUSAP1,KIF15,KPNA2,TPGS2,SHCBP1,NETO2,DHFR,KIF14,MRPS15,CDCA8,TRIP13,CCNF,PAQR4,CDCA3,DTYMK,BRCA1,CDC20,KIF2C,ECT2,RPA3,TYMS,BIRC5,ZWINT,SLC25A15,NEK2,BID,LRP8,HSPB11,PLEK2,SPAG5,DNMT3B,E2F1,SPDL1,CDK1,KIF18B,HELLS,DNA2,FANCI,PRC1,PTTG1,MAPK13,AURKA
ROVERSI_GLIOMA_COPY_NUMBER_DN	AUTISM	1.88E-05	0.000975003	0.984607	77	0.1806	brain	TWAS	c2	0.984607	1	ING1,ANKRD10,ARHGEF7,SOX1,TUBGCP3,KCNMA1,SFTPA2,SFTPD,ANXA11,HNMT,ADAM12,DOCK1,PTPRE,SFMBT2,ITIH5,ITIH2,KIN,ATP5F1C,TAF3,CES1,GNAO1,AMFR,NUDT21,BBS2,HERPUD1,CPNE2,PSME3IP1,FANK1,BCCIP,CTBP2,MMP21,UROS,NUTM2A,PTEN,LRP1B,KYNU,ARHGAP15,FBXL4,COQ3,TAFA5,KLHL32,FHL5,GPR63
ROVERSI_GLIOMA_COPY_NUMBER_UP	AUTISM	0.00015933	0.000975279	0.870228	69	0.635315	brain	TWAS	c2	0.870228	1	FOLH1,SLC26A5,RELN,ORC5,PMS2P2,NSUN5P1,GALNT7,SLC7A11,CEACAM19,BCAM,NECTIN2,APOC1,APOC2,CLPTM1,ZNF296,GEMIN7,KLC3,ERCC2,POLR1G,ERCC1,ABCF2,SMARCD3,NUB1,PRKAG2,GALNT11,KMT2C,XRCC2,NAMPT,PIK3CG,SUGT1,CNMD,ZNF584,ZNF132,ZNF324,SLC27A5,ZBTB45,SYT13,CHST1,SLC35C1,MDK,ARHGAP1,ZNF408,F2,LRP4,PACSIN3,DDB2,ACP2,NR1H3,GALNT6,PSMC3,PTPRJ,SIPA1L3,DPF1,GALNT9,ECT2,CALCR,GALNT10,PTPRN2,VIPR2,GALNT8
ROYLANCE_BREAST_CANCER_16Q_COPY_NUMBER_UP	AUTISM	-0.00356234	0.0048026	0.458237	60	0.213882	brain	TWAS	c2	0.458237	1	DRC7,KIFC3,CNGB1,CCDC113,GINS3,NDRG4,CNOT1,SLC38A7,GOT2,TUBB4A,PLLP,CIAPIN1,COQ9,POLR2C,DOK4,PRSS54,CPNE2,PSME3IP1,RSPRY1,CHD9,RBL2,AKTIP,RPGRIP1L,FTO,ZNF276,FANCA,SPIRE2,TCF25,MC1R,DEF8,AFG3L1P,DBNDD1,GAS8,SHCBP1,MYLK3,CBLN1,GAN,PLCG2,OAZ1,CDH8
ROY_WOUND_BLOOD_VESSEL_UP	AUTISM	0.00450486	0.0081118	0.578658	36	0.671997	brain	TWAS	c2	0.578658	1	PLXDC1,MSX1,SEL1L3,MCTP1,SGCB,SLCO2A1,NRP1,RAB31,ANXA6,HYAL1,CHN1,GBP1,COL5A2,POSTN,COL5A3,CYFIP2,XAF1,TES,NID2,THY1,VCAN,ZWINT,SRSF11,S100A4,DENND4B,GNA12,FBXL7
ROZANOV_MMP14_TARGETS_DN	AUTISM	0.000132115	0.000991861	0.894035	38	0.445664	brain	TWAS	c2	0.894035	1	HELZ2,AGA,EHD1,ZHX3,NMRAL1,MANEAL,FLRT2,PLXDC2,PGM2L1,SDC4,AJAP1,SIGIRR,VWA5A,TRIOBP,CARD16,GAD1,RGS17,ZDHHC14,PTPRN
ROZANOV_MMP14_TARGETS_SUBSET	AUTISM	-0.00818077	0.007113	0.250097	38	0.697734	brain	TWAS	c2	0.250097	1	HHIP,EFEMP1,P3H1,PLOD2,FN1,ERO1A,CHSY1,COL4A2,MDK,HIF1A,COL18A1,COL6A1,COL6A2,SULF2,TIMP3,GJB2,LAMB1,NR3C1,PLXND1,EMILIN2
ROZANOV_MMP14_TARGETS_UP	AUTISM	0.000253786	0.000680615	0.70924	266		brain	TWAS	c2	0.70924	1	TMEM74B,FKBP1A,SIRPA,MRPS26,CD83,HLA-B,HLA-DMB,HLA-DMA,HLA-DPB1,WDR46,IGFBP7,PLAC8,HTRA3,TDO2,MSX1,CYTL1,NDRG4,SOD3,TRIML2,HHIP,CPE,LYPD6B,HCLS1,MYLK,TLR2,ADGRE1,APMAP,PYGB,ATP5MK,FCRLA,SH2D1B,RGS4,HSD17B6,SLCO2A1,QPRT,EFEMP1,HERPUD1,ANXA6,PLOD2,EFEMP2,LRP5,NNT,PIK3CD,KIF1B,RIN2,UACA,FOXN3,TMEM45A,FN1,IGFBP2,SHISAL1,FRMD6,ERO1A,PYROXD2,TPM1,CA12,RBPMS2,ANKDD1A,H2BC5,NUPR1,GBP3,WDR86,ENPP1,MYLK2,LRIG1,VANGL2,HMGN1,MX1,RBFOX2,APOL3,C1QTNF6,RCC1,ADD3,SOBP,PNKD,GLIPR1,IL32,CHSY1,RWDD2B,COL4A2,PXDN,MEGF10,ICAM2,GPR55,AK5,PLAAT3,CDC42,KDM1A,DENR,CGNL1,POLR2M,TPST2,MDK,NR1H3,SUSD4,ADA,SGPL1,COL18A1,COL6A1,COL6A2,NXN,DDX43,MKKS,JAG1,TMEM98,GMFG,MIA,COLEC12,ADORA2A,IFITM2,IFITM1,CEND1,MUC6,ST6GAL1,SNX5,MOCOS,SULF2,SHLD1,CRLS1,N4BP2L1,N4BP2L2,TTYH2,PPP6R2,LRRC17,AMIGO2,DNAJC22,ECHDC2,PIK3IP1,TIMP3,CHST15,LHPP,LGMN,GJB2,ALDOC,PLK2,PSD4,HBE1,MRPL42,SERPINA5,LAMB1,CACNG6,DAAM2,NR3C1,ATF7IP2,PLXND1,BOC,EMILIN2,IL1R1,CCND2,NKD2,SNRPB2,MYRF,TMEM44,ALDH18A1,GPR162
RPA1_TARGET_GENES	AUTISM	0.000172315	0.0065886	0.979135	27	0.115126	brain	TWAS	c3	0.979135	1	TMEM91,HTR5A,POLR3E,ZNF580,CSNK1G3,GRN,MIR7-3HG,RSU1,PDCD6,P2RX6,METTL26,MCRIP2,CASP9,DNAJC16,AARSD1,YJU2B,LINC00431,SACM1L,RPA1,LRP3,SNAP25-AS1
RPS14_DN.V1_DN	AUTISM	0.000216642	0.00275911	0.937415	178	0.184724	brain	TWAS	c6	0.937415	1	MYO19,GEMIN4,ADGRA3,CENPE,CRMP1,LLPH,ART4,SIRT4,GATC,DOCK9,SRD5A3,GUF1,TLN2,RASIP1,POLD1,CNN3,KCTD20,GPATCH4,MRPL12,TBRG4,CBS,SLC29A2,PC,SHMT1,STEAP3,KANK2,GCDH,TGM2,CYBRD1,ERCC2,ISOC2,PCSK7,MIPEP,KIF15,LARS2,ARHGAP11A,TUBGCP4,EPCAM,MSH2,TRIM29,TPRA1,GAL,ZC2HC1C,BCAT1,GSTA4,GTF2H4,VARS1,TUBB2A,TUBB2B,EXO1,EYA3,EPB41,COBLL1,SRR,ASNS,TRIP13,DGCR11,ZNF74,MDM4,MRTO4,CD320,RPS28,CDCA3,INCENP,RPUSD2,CHAC1,TUBG1,ATP1B2,MYH10,CDC20,KIF2C,EIF2B3,LRRC20,SPHK1,ECT2,C14orf132,SPTB,APOBEC3A,MANEA,ZWILCH,KLHL7,SLC29A1,IL15RA,SERHL,DEPDC1,AGAP1,NDC1,CAD,CHST5,SLC43A1,RAP1GAP,MTPAP,SH3TC2,DNAJA4,POLR1F,NOC3L,EMP2,COLEC11,PRC1,RGS5,ADD2
RRAGTTGT_UNKNOWN	AUTISM	-4.75E-05	0.000692488	0.945276	161		brain	TWAS	c3	0.945276	1	OSCAR,NDUFA3,TFPT,PRPF31,ACP6,AGA,PLXNA2,ATP5PO,GRID2,HHIP,NFXL1,MXD4,OSBPL9,TCTN3,TLL2,NAP1L5,PAQR8,LRRC1,KCNQ4,ZNF691,SPEF1,RASSF2,ERBB2,ORMDL3,JARID2,ZIC4,GHR,TOP3A,VSTM2L,FOXN3,C19orf44,MVB12A,MREG,RERE,BICD1,ATP5F1A,HAUS1,FUT11,GRWD1,CA11,RCN3,TMEM258,CRTAC1,SNX1,DIS3L,ATP5MC3,PELO,ITGA1,TSHZ3,USF1,BMP4,BICDL1,SOBP,SH3D21,SNX27,PHF21B,TBC1D22A,ZNF274,ATL3,NR5A2,UBXN10,ATP1B2,PRSS35,STAU1,ECT2,CBX7,DHX30,RIMS1,ANGEL1,ZDHHC22,MOAP1,INO80D,SLC24A3,BTBD3,ZNF436,ZNF436-AS1,TMOD3,LRWD1,RELN,RRM1,ADO,TSSK4,ERC1,ASIC1,SIAH3,POLK,PTPRK,GABRA1,SLITRK5,KCNA1,DAAM2,DELE1,CBFA2T3,SOSTDC1,HEBP1,ZDHHC14,ISOC1,NR2F1,RAB30,JAM3,TMTC2,SUCO,TNFSF4,ERO1B,ETV1
RRCCGTTA_UNKNOWN	AUTISM	-0.00212634	0.0058108	0.714418	47	0.267021	brain	TWAS	c3	0.714418	1	VIM,KLHL24,RHBDD3,SMARCA5,TRIM2,EIF1AD,BANF1,SNRPD1,RBBP8,ZCWPW1,MEPCE,CEP85,BAP1,PHF7,AP1M1,NMT1,DCAKD,ADD3,PHTF1,FNDC3A,ILF3-DT,AURKA,CSTF1,UBR4,MYH10,LUC7L2,PIBF1,CYP1B1,HRK,TNPO3,TPI1P2,UTP18,STK16,NECTIN3,KIAA0586
RREB1_01	AUTISM	-0.00271828	0.00430324	0.527595	89	0.30138	brain	TWAS	c3	0.527595	1	VIM,ZNF516-DT,ARHGAP45,TRIM62,RALBP1,S100A16,C1orf43,KCNN3,THBS3,NTRK3,SP1,ITGA5,FBXL20,PPP1R1B,OVOL1,RERE,CASZ1,DCTN1,NYAP1,EP300,TRERF1,KPNB1,ITGB8,SP4,SIK2,PIH1D2,PPP3CB,ATG12,TEAD2,TOR1AIP2,HIBADH,SLC12A5,PLCB1,JPH2,MXI1,PPFIA2,PNKD,PSTPIP1,SZRD1,IGSF21,PHF21B,FBXO36,COLGALT2,HSD17B8,PLCB3,NCDN,CAPN12,NPR3,ID4,NDRG2,SUPT16H,PABPN1,MYH7,NFATC4,SDR39U1,GNAZ,KLF12,CPNE1,GLYR1,ZDHHC22,ASB2,COQ8B,ITPKC,SASS6,IMPDH1,FLNC,NUAK1,FMNL3,TIMP3,NUFIP2,AKIRIN2,MEOX2,KCNA1,FILIP1,FES,CTSK,PPP1CB
RSRFC4_01	AUTISM	0.000156266	0.000693371	0.82169	165		brain	TWAS	c3	0.82169	1	BNIP3,CYP2E1,DNAJA4,RASGRF1,TRMT10A,RASGEF1B,THBS2,ITGA7,RASGRP3,ARAP2,MYOZ2,GCK,SLC8A3,CYP26B1,EEF1A2,EHD1,GAL3ST3,SSH3,ITGB3BP,MIEF2,RTBDN,KCNN1,NCAN,LSMEM2,TIMP2,LRRC39,S1PR1,ATP2A3,ENO3,ESR1,NEDD4,PAK6,TYRO3,FGF12,PLAAT1,EXTL1,CFL2,PLEKHA6,SLC26A9,LINC01597,CASQ1,TNNC2,MRPS23,CACNA2D3,SIPA1L1,CRTAP,CUL3,TPP2,RNF145,PTPN1,WFDC1,SLCO3A1,GPR153,ATP1B2,ARHGEF15,MAP2K5,LRRC20,KCNQ5,TRAK2,PPP2R3A,CUX1,MEOX2,ANKMY2,TSPAN13,HDAC9,TWIST1,MGST3,ADAM23,AKIRIN1,CDC42EP3,TCEA3,KLHL41,TTYH2,PMEPA1,DIRAS1,TRDN,WBP4,TNNI2,ART5,B3GLCT,LZTS2,PYY2,NRXN3,CTNND2,S100A4,NDRG2,SMIM8,ADCY2,KTN1,ACTA1,LYPD1,RETREG1,PIK3R3,FILIP1,ARHGAP32,ARHGAP26,ZNF143,MYH3,CARTPT,WSB2,NR2F1,CASQ2,PTCHD4,TNNI3K,ADCYAP1,ZNF385B
RSRFC4_Q2	AUTISM	-5.79E-06	0.000693914	0.993344	149		brain	TWAS	c3	0.993344	1	BNIP3,CYP2E1,NME5,TRMT10A,RASGEF1B,THBS2,ITGA7,SLCO2A1,KY,RASGRP3,MYOZ2,KRT222,SLC8A3,EEF1A2,SLC29A2,SSH3,ITGB3BP,KCNN1,NCAN,YJEFN3,S1PR1,ESR1,NEDD4,PAK6,TYRO3,FGF12,PLEKHA6,SLC26A9,HIBADH,SSPN,LINC01597,KCNJ9,CASQ1,SDHC,TNNC2,MRPS23,CACNA2D3,ATP2A3,CRTAP,CUL3,TPP2,RNF145,GABRB2,PTPN1,WFDC1,SLCO3A1,SLC2A4,ATP1B2,ARHGEF15,GPR153,MAP2K5,KCNQ5,TRAK2,BCL9L,CUX1,MEOX2,ANKMY2,TSPAN13,HDAC9,TWIST1,MGST3,CDC42EP3,TCEA3,KLHL41,TTYH2,PMEPA1,DIRAS1,TRDN,WBP4,ART5,B3GLCT,EEF1AKMT1,LZTS2,PYY2,NRXN3,CTNND2,ARHGEF37,SMIM8,KTN1,DNAJA4,PIK3R3,FILIP1,TRIM33,CASQ2,PDLIM1,ARHGAP26,ZNF143,CARTPT,NR2F1,HS3ST5,PTCHD4,TNNI3K,ZNF385B
RTTTNNNYTGGM_UNKNOWN	AUTISM	-0.00413249	0.00316575	0.191765	85	0.436573	brain	TWAS	c3	0.191765	1	INPP5A,ACACA,PCMTD2,EGFR,C4orf19,SMIM11,RCAN1,ATP10D,IL23A,MIP,SLCO2A1,GPR85,PPP1R1B,ZIC4,ZIC1,ATP1B1,GORAB,ATPAF2,MAP2K6,SLC38A3,ESR1,CFL2,TRIM47,CCDC80,KCTD6,RPP21,HPN,FXYD5,C1orf198,CAB39L,SERPIND1,ILRUN,BOK,STX6,ALDH1A2,MCTP2,PRSS35,C2orf27A,F13A1,AQP5,LMO4,FBLN5,TMEM97,MAST4,METTL8,DCAF17,RBP4,NFATC1,SWAP70,ANKRD28
RUAN_RESPONSE_TO_TNF_DN	AUTISM	-0.00760845	0.00567955	0.180368	60	0.850227	brain	TWAS	c2	0.180368	1	CFD,BCKDHA,ACADS,AK2,ACSL1,ESYT1,SORBS1,GPAM,AATK,FASN,DBI,HK2,ITGA6,CIB2,G0S2,PXMP2,ENTPD5,PLIN4,PEX11A,SELENBP1,TPP2,ACADM,MMUT,CEBPA,CEBPG,SLC2A4,CDKN2C,RNF11,NR1H3,ECH1,ARL4A,ACOX1,RGS2,NFS1,HSD17B4,REEP5,TST,PLA2G6,SCARB1
RUAN_RESPONSE_TO_TNF_TROGLITAZONE_DN	AUTISM	-0.00235181	0.00801325	0.769147	27	0.514078	brain	TWAS	c2	0.769147	1	CFD,DHRS3,GPAM,FASN,HK2,CIB2,PXMP2,SELENBP1,TPP2,MMUT,SLC2A4,CDKN2C,RNF11,RGS2,HSD17B4,TST,PLA2G6
RUAN_RESPONSE_TO_TROGLITAZONE_UP	AUTISM	-8.32E-05	0.0129943	0.994889	17	0.732299	brain	TWAS	c2	0.994889	1	DHRS3,ACSL1,SORBS1,DBI,STAT1,PLIN4,ARL4A,ACOX1,NFS1,HSD17B4,SCARB1
RUIZ_TNC_TARGETS_DN	AUTISM	-0.000252655	0.00357453	0.943651	139	0.284047	brain	TWAS	c2	0.943651	1	EGFR,YWHAH,GINS1,CENPU,EFEMP1,DKK1,PFKP,MCM3,CCNA2,CDC25A,CRIM1,CDC42EP3,BARD1,THBS1,ABHD5,TMEM158,EIF2S1,DNAJC9,FAM111A,CCDC86,SHCBP1,PRIM1,DHFR,EXO1,NMT2,TRIP13,TNFRSF12A,SERPINE2,EXOSC8,MRTO4,MCM6,POLR3K,PTPRF,KIF2C,RFWD3,NXN,CAV2,CAV1,MET,TIPIN,ZWILCH,TYMS,RRP7A,BIRC5,PDSS1,FHL2,ZWINT,MT1X,GINS3,OLR1,TPM1,RFC4,EIF5,DDAH1,TMEM97,E2F1,PNP,SPDL1,LYPD1,OGFRL1,CDK1,NCAPG2,RAD54L,MICAL2,RRAS2,MYOF,TUBB6,SPC25,GPRC5A,CTPS1,SERPINB2,SLC38A1,AMIGO2
RUTELLA_RESPONSE_TO_CSF2RB_AND_IL4_DN	AUTISM	0.000390804	0.00253183	0.877329	248	0.47235	brain	TWAS	c2	0.877329	1	NCOA4,SGMS1,IFITM2,SIGIRR,CTSD,CFD,TSEN34,LILRB2,LAIR1,LILRA2,LILRB4,FCAR,RPL28,AIF1,SNHG32,HLA-DQA1,IGFBP7,PLAC8,TBC1D1,TLR1,SCARB2,PRKCB,FBXL5,VNN1,GRPEL1,HEBP2,CALHM2,ANXA5,ACAA2,MCTP1,LEPROT,HDDC2,CNPY2,ENTPD1,SLC35B1,ABCC3,PDXK,STK17A,CCDC69,SLC36A1,SPARC,PLSCR1,SPOCK1,SEPTIN9,PGS1,TIMP2,TBC1D16,RIN2,HK2,RERE,MDM1,CPM,AOAH,NKTR,SELL,CD52,STAT1,ICAM2,TEX2,CD300A,MYO15B,SPHK1,BTN3A3,SMIM7,SLC16A6,CD55,CHPF2,FPR1,BCAT1,IRAG2,TRIT1,PLTP,EPB41L3,TMX4,CACNA2D3,CYP27A1,TUBA4A,OSBPL1A,PSTPIP1,RHOQ,PPM1F,NAMPT,NINJ2,IQGAP2,F2RL1,PID1,SP110,SP140L,HBEGF,CD14,NEDD9,ACAT1,FDX1,ACADVL,LMO2,FAH,CLEC5A,G6PC3,NR1H3,CES1,MT2A,MT1H,MT1X,HERPUD1,CHPT1,PPIF,PINK1,C1QA,CALML4,ACP3,RAP1GAP2,ARHGEF40,SLC7A7,DHRS4,PCK2,LTB4R,SDR39U1,SUN2,ATP13A3,TNK2,S100A9,S100A12,HDAC9,CCR5,ALOX5,SPTLC2,HEXB,ITPK1,ST6GAL1,RUBCNL,RNASET2,ARFGAP3,PACSIN2,C3AR1,CLEC4E,HLA-E,LY86,CMKLR1,VCAN,DMXL2,PRKRIP1,MX2,CHST15,VWA5A,MPRIP,CTBS,CPD,SCCPDH,GALC,PNP,RNASE4,MYOF,DNTTIP2,SLC43A3,LPXN,LGALS3,CASP1,GNS,NCOA1,FYN,MS4A4A,GTF3A,EMP1,ALDH3A2,MAN2A2,TCIRG1,AKR1B1,MIS18BP1,AMPD2,NFATC2IP,PLA2G7,CD2AP,FCGR1A,CTSK,PLCL2
RUTELLA_RESPONSE_TO_CSF2RB_AND_IL4_UP	AUTISM	0.000283361	0.000913053	0.756299	303	0.23044	brain	TWAS	c2	0.756299	1	ADAM8,HOMER2,SQSTM1,CD83,GABBR1,SLC7A11,ST3GAL6,FILIP1L,NIT2,TBC1D4,GOT2,SPP1,CCNI,CCNG2,GRSF1,TNFRSF4,TNIP2,PIGP,PSMG1,PSEN2,TMEM131L,TRIP10,CASP3,UFSP2,ARHGAP22,TNIP3,NEK3,JAK1,NRP1,RASGRP3,QPRT,NARF,CDS2,GM2A,ABCG1,PKNOX1,YWHAQ,LDLR,ACP5,TGM2,PPP1R16B,MOB1A,SLC12A8,PLXNA1,TFG,TCF3,MATK,MREG,ANXA2,LYPD3,PVR,NECTIN2,APOC1,POGLUT1,LY75,BATF3,SERPINE1,DNPH1,EIF2S1,RDH11,ACSL3,MAP3K6,TNS3,FADS1,GLS,LPP,CHI3L1,DPAGT1,SC5D,TMEM51,MGLL,IL21R,CYB5A,FCER1A,SLAMF8,CD84,NDUFS2,MRPL35,KCNMA1,NETO2,CD63,EEF1AKMT3,LHFPL2,ZFYVE16,EPB41L2,DYNC1LI1,PDCD6IP,TNFAIP6,LRRK1,VDR,TUBA1C,TMBIM6,SCN11A,CRYZ,REPIN1,TRAF3,B4GALT5,ADAM19,DIPK1A,GCLM,CD9,EMG1,ZNF274,ILRUN,CD59,MMP2,GPD2,PLEKHA5,SPINT2,NPC1,ARL6IP5,SDC4,SGPL1,SLC29A3,DUOX1,JAG1,GPNMB,GSDME,TRAF5,DAD1,PSMB5,CSNK1E,TBCB,TNFAIP8,KMO,TTN,AKR1C1,NET1,KYNU,CRIM1,CYP1B1,CERS6,FASTKD1,SLC1A4,GFPT1,TIA1,HSD11B1,EED,RAB38,RAB8B,MAP4K4,IL1R1,TMEM97,WNT5B,ROBO1,UBAP2L,KIF2A,IL1A,DHCR24,PLPP3,GNA12,LXN,RARRES1,MICAL1,SLC1A3,SERPINF1,C3orf18,EIF2B3,PRDX1,ADAM12,ATP9B,LITAF,OPTN,PHYH,SEPHS1,GRK3,CREBL2,ATP1B3,CD81,ST8SIA1,CREG1,MPZL1,MARCKS,HDAC2,IL6ST,DOCK4,PDE4DIP,SEC22B,GPR137B,C3orf14,CEP83,CCSER2
RUTELLA_RESPONSE_TO_HGF_DN	AUTISM	0.000291863	0.00279855	0.916939	181	0.520118	brain	TWAS	c2	0.916939	1	ADAM8,HOMER2,CFD,TSEN34,LILRB2,LILRA2,FCAR,RPL28,CD83,AIF1,SNHG32,HLA-DQA1,IGFBP7,PLAC8,CCNI,CCNG2,PRKCB,FBXL5,GRPEL1,TMEM131L,HEBP2,NEK3,HDDC2,QPRT,NARF,CCDC69,PLSCR1,SPOCK1,RERE,AOAH,BATF3,NKTR,SELL,CD52,MAP3K6,LPP,CD300A,MYO15B,NFATC2IP,SMIM7,CD55,FPR1,TRIT1,TMX4,CACNA2D3,SEPTIN9,LRRK1,SCN11A,PPM1F,NAMPT,NINJ2,WNT5B,ICAM2,IQGAP2,F2RL1,PID1,SP110,ADAM19,HBEGF,CD14,NEDD9,PGS1,ACADVL,LMO2,CHPT1,PLEKHA5,SPINT2,CALML4,ACP3,RGS2,RO60,RAP1GAP2,TRAF5,ARHGEF40,SLC7A7,LTB4R,SDR39U1,CSNK1E,S100A9,S100A12,TNK2,HDAC9,TBCB,ALOX5,IFITM2,SIGIRR,SPTLC2,EIF2AK2,ITPK1,ST6GAL1,RUBCNL,TTN,RNASET2,NET1,HLA-E,LY86,VCAN,HERPUD1,PRKRIP1,MX2,MPRIP,MAP4K4,IRAG2,GALC,PNP,RNASE4,KIF2A,DNTTIP2,MICAL1,CASP1,FCER1A,PPP1R16B,NCOA1,FYN,MS4A4A,GTF3A,MAN2A2,MIS18BP1,AMPD2,PLCL2,CEP83,LTA4H
RUTELLA_RESPONSE_TO_HGF_UP	AUTISM	0.000437266	0.000901108	0.627496	370	0.274815	brain	TWAS	c2	0.627496	1	ARHGAP22,NCOA4,SGMS1,CTSD,CD81,LAIR1,LILRB4,SQSTM1,GABBR1,TBC1D1,TLR1,SLC7A11,ST3GAL6,FILIP1L,NIT2,TBC1D4,GOT2,SPP1,SCARB2,GRSF1,TNFRSF4,VNN1,TNIP2,PIGP,PSMG1,PSEN2,TRIP10,CALHM2,CASP3,UFSP2,TNIP3,ANXA5,ACAA2,MCTP1,JAK1,LEPROT,CD63,CNPY2,EEF1AKMT3,NRP1,RASGRP3,ENTPD1,SLC35B1,ABCC3,MT1H,MT1X,ABCG1,PKNOX1,PDXK,STK17A,CDS2,GM2A,SLC36A1,SPARC,YWHAQ,LDLR,ACP5,TIMP2,TBC1D16,RIN2,TGM2,MOB1A,HK2,SLC12A8,PLXNA1,TFG,TCF3,MATK,MREG,ANXA2,LYPD3,PVR,NECTIN2,APOC1,MDM1,CPM,POGLUT1,LY75,SERPINE1,DNPH1,ACSL3,TNS3,FADS1,GLS,STAT1,TEX2,CHI3L1,BTN3A3,DPAGT1,SC5D,TMEM51,MGLL,CYB5A,SLC16A6,CHPF2,BCAT1,SLAMF8,CD84,NDUFS2,MRPL35,SDC4,PLTP,KCNMA1,PPIF,NETO2,EPB41L3,LHFPL2,ZFYVE16,EPB41L2,DYNC1LI1,PDCD6IP,CYP27A1,SCAMP2,PSTPIP1,TNFAIP6,VDR,TUBA1C,TMBIM6,RHOQ,CRYZ,REPIN1,TRAF3,B4GALT5,DIPK1A,GCLM,C12orf4,CD9,EMG1,ZNF274,ILRUN,ACAT1,RDX,FDX1,CD59,FAH,CLEC5A,VAT1,G6PC3,NR1H3,MMP2,CES1,MT2A,GPD2,PINK1,C1QA,NPC1,OSBPL1A,ARL6IP5,SGPL1,SLC29A3,SPHK1,DUOX1,JAG1,GPNMB,GSDME,DAD1,PSMB5,DHRS4,PCK2,SUN2,ATP13A3,CCR5,TNFAIP8,HEXB,KMO,C3AR1,ARFGAP3,PACSIN2,KYNU,CLEC4E,CRIM1,CYP1B1,CERS6,FASTKD1,SLC1A4,CMKLR1,GFPT1,EIF2S1,RDH11,DMXL2,EED,RAB38,RAB8B,OAZ2,CHST15,ADAM12,VWA5A,CTBS,TMEM97,CPD,SCCPDH,ROBO1,UBAP2L,IL1A,MYOF,DHCR24,PLPP3,GNA12,SLC43A3,LPXN,LXN,RARRES1,LGALS3,SERPINF1,C3orf18,ST8SIA1,EIF2B3,PRDX1,GNS,ATP9B,LITAF,OPTN,PHYH,SEPHS1,GRK3,CREBL2,EMP1,ALDH3A2,ATP1B3,IL1R1,AKR1B1,CREG1,MPZL1,MARCKS,HDAC2,IL6ST,IL21R,DOCK4,PLA2G7,CD2AP,FCGR1A,CTSK,PDE4DIP,SEC22B,AKR1C1,GPR137B,C3orf14,CCSER2
RUTELLA_RESPONSE_TO_HGF_VS_CSF2RB_AND_IL4_DN	AUTISM	-0.00190613	0.00292639	0.514814	187	0.615794	brain	TWAS	c2	0.514814	1	ADAM8,HOMER2,CD83,GABBR1,SNHG32,PLAC8,ST3GAL6,FILIP1L,NIT2,TBC1D4,CCNI,CCNG2,GRSF1,TNFRSF4,TNIP2,PSEN2,TMEM131L,TRIP10,HEBP2,CASP3,ARHGAP22,NEK3,JAK1,RASGRP3,QPRT,NARF,ABCG1,PKNOX1,YWHAQ,SPOCK1,MOB1A,TFG,MREG,ANXA2,LYPD3,PVR,NECTIN2,RPL28,POGLUT1,LY75,BATF3,NKTR,ACSL3,MAP3K6,GLS,LPP,PLXNA1,MGLL,IL21R,NFATC2IP,CYB5A,FCER1A,CD84,NETO2,TCF3,CACNA2D3,EPB41L2,LRRK1,VDR,TUBA1C,SCN11A,PPM1F,CRYZ,REPIN1,F2RL1,LDLR,ADAM19,DIPK1A,ZNF274,CD59,PLEKHA5,SPINT2,ARL6IP5,SDC4,SGPL1,RGS2,RO60,DUOX1,JAG1,TRAF5,CSNK1E,TBCB,TNFAIP8,TTN,NET1,VCAN,GFPT1,TIA1,HERPUD1,EED,RAB38,RAB8B,LTB4R,MAP4K4,IL1R1,TMEM97,WNT5B,ROBO1,UBAP2L,RNASE4,KIF2A,MICAL1,SERPINF1,C3orf18,PPP1R16B,ADAM12,DYNC1LI1,LITAF,CERS6,OPTN,PHYH,SEPHS1,GRK3,CREBL2,ATP1B3,MIS18BP1,ST8SIA1,CREG1,MARCKS,HDAC2,IL6ST,GPR137B,C3orf14,CEP83,CCSER2
RUTELLA_RESPONSE_TO_HGF_VS_CSF2RB_AND_IL4_UP	AUTISM	0.00034914	0.000898299	0.697522	358	0.283437	brain	TWAS	c2	0.697522	1	NCOA4,SGMS1,IFITM2,SIGIRR,CTSD,CD81,CFD,TSEN34,LILRB2,LAIR1,LILRA2,LILRB4,FCAR,SQSTM1,AIF1,HLA-DQA1,ILRUN,IGFBP7,TBC1D1,TLR1,SLC7A11,GOT2,SPP1,SCARB2,PRKCB,FBXL5,VNN1,PIGP,PSMG1,GRPEL1,CALHM2,UFSP2,TNIP3,ANXA5,ACAA2,MCTP1,LEPROT,HDDC2,CD63,CNPY2,EEF1AKMT3,NRP1,ENTPD1,SLC35B1,ABCC3,MT1H,MT1X,PDXK,STK17A,CDS2,CCDC69,GM2A,SLC36A1,SPARC,PLSCR1,ACP5,SEPTIN9,PGS1,TIMP2,TBC1D16,RIN2,TGM2,HK2,SLC12A8,MATK,RERE,APOC1,MDM1,CPM,AOAH,SERPINE1,DNPH1,MPZL1,SELL,CD52,TNS3,MS4A4A,FADS1,STAT1,ICAM2,TEX2,CD300A,MYO15B,SPHK1,CHI3L1,BTN3A3,DPAGT1,SC5D,TMEM51,SMIM7,SLC16A6,CD55,CHPF2,FPR1,BCAT1,IRAG2,TRIT1,MRPL35,PLTP,MX2,KCNMA1,PPIF,EPB41L3,TMX4,LHFPL2,ZFYVE16,PDCD6IP,CYP27A1,TUBA4A,SCAMP2,PSTPIP1,TNFAIP6,RHOQ,NAMPT,TRAF3,PRKRIP1,B4GALT5,PID1,SP110,SP140L,DNTTIP2,GCLM,C12orf4,CD9,EMG1,HBEGF,CD14,NEDD9,ACAT1,RDX,FDX1,ACADVL,LMO2,FAH,CLEC5A,VAT1,G6PC3,NR1H3,MMP2,CES1,MT2A,CHPT1,GPD2,PINK1,C1QA,CALML4,NPC1,OSBPL1A,ACP3,SLAMF8,NDUFS2,GPNMB,GSDME,RAP1GAP2,ARHGEF40,DAD1,SLC7A7,PSMB5,DHRS4,PCK2,SDR39U1,SUN2,ATP13A3,TNK2,S100A9,S100A12,SLC29A3,HDAC9,CCR5,ALOX5,SPTLC2,HEXB,IQGAP2,ITPK1,ST6GAL1,KMO,RUBCNL,RNASET2,C3AR1,ARFGAP3,PACSIN2,KYNU,CLEC4E,CRIM1,EIF2AK2,CYP1B1,FASTKD1,HLA-E,LY86,SLC1A4,CMKLR1,EIF2S1,RDH11,DMXL2,CHST15,VWA5A,MPRIP,CTBS,HSD11B1,CPD,SCCPDH,GALC,PNP,IL1A,MYOF,DHCR24,PLPP3,GNA12,SLC43A3,LPXN,LXN,RARRES1,LGALS3,CASP1,EIF2B3,PRDX1,GNS,NCOA1,FYN,ATP9B,GTF3A,EMP1,ALDH3A2,MAN2A2,AKR1B1,AMPD2,DOCK4,PLA2G7,CD2AP,FCGR1A,CTSK,PDE4DIP,SEC22B,PLCL2,AKR1C1
RUVBL1_TARGET_GENES	AUTISM	-1.43E-05	0.000961135	0.988107	123	0.436606	brain	TWAS	c3	0.988107	1	PLXDC1,DMAC2,SDCBP2-AS1,TPD52L2,PEX1,RBM48,SNHG8,KRBOX5,CCNG2,UBAC2,RPS12,LINC01962,NCOA7,NACA,EEF1AKMT3,POLR3E,ATP5MC2,RPS14,EIF1AD,BANF1,B4GAT1,ARL6IP1,TTI1,RPRD1B,RPL7L1,HSP90AB1,PIH1D2,TRIP4,DDX42,FTSJ3,PSMC5,DDX5,CEP95,PPP2R3C,PRORP,EPCAM-DT,H2BC4,H4C8,HACD2,MYLK-AS1,GSTA4,MITD1,MRPL30,DPP9,SNHG3,RCC1,THUMPD3,POLG,SENP1,PFKM,RABGGTB,ZNF839,LDLR,ATP7B,ALG11,BCAR3,CENPK,PPWD1,ARHGAP1,ZNF408,ZBTB4,POLR2A,ALOXE3,ZKSCAN2,SPHK2,C1orf174,ZNFX1,SPATA2,UFC1,MYNN,SHF,MKKS,SLX4IP,MAP1LC3B,FMC1,ACYP2,PCBP1-AS1,C2orf42,TIA1,C11orf54,TAF1D,SACM1L,EMG1,RNASE4,LRP3,PRDX1,SEC23B,PBLD,TMEM18,TMEM242,C17orf75,LINC01719,SMPD4,MZT2B
RUVBL2_TARGET_GENES	AUTISM	3.16E-05	0.000987641	0.974481	32	0.600731	brain	TWAS	c3	0.974481	1	DGKQ,IDUA,MLEC,NUDCD3,GEMIN7,TRIM47,H2BC5,COX20,TMX4,KCTD5,ZNF839,SNAI1,METTL26,MCRIP2,PRRC2A,MZT2A,SMPD4BP,PCBP1-AS1,NOP58,CPPED1
RYAAAKNNNNNNTTGW_UNKNOWN	AUTISM	-0.000121003	0.000984366	0.902167	62	0.612532	brain	TWAS	c3	0.902167	1	CORO1C,TXNL4B,DHX38,RFLNB,NKX6-1,SCRG1,CHAD,ABLIM1,EFNA1,ZIC4,ZIC1,SMG1,ANXA2,NUP107,GSK3B,GRK5,PRELP,SIRT6,PAQR4,HIPK1,IGSF21,GRIK2,PKP4,TIMP4,PPP2R3A,CDC42EP3,ENOX1,KCTD4,ANGEL1,WNT2,ZNF503,SWAP70,ANKMY2,MYCL,KCNQ4,RNF213
RYAN_MANTLE_CELL_LYMPHOMA_NOTCH_DIRECT_UP	AUTISM	0.000776349	0.00429345	0.856508	98	0.204267	brain	TWAS	c2	0.856508	1	RHOH,LIN54,PLAC8,SH3TC1,IFNAR2,LPCAT1,TBC1D9,MAP3K5,IFNGR1,HEY2,ENTPD1,BLNK,FGD2,TRAM2,TNIP1,DSE,CDC25A,S1PR1,CD82,CHST10,NEDD9,ADTRP,HIVEP1,PRICKLE1,SEMA7A,CD300A,UBALD2,MGLL,CR2,ARHGEF3,FLNB,ABHD6,GRN,CD84,DTX1,THEMIS2,P2RX5,P2RY11,RHOV,ARAP1,LDLRAD4,GALNT6,DNMBP,ZMIZ1,HES4,SH2B2,ST6GAL1,CLEC17A,LY86,IQSEC1,EML4,MX2,FMNL3,BID,LGMN,RHOBTB1,TRAF4,SSH2,RAB11FIP4,GALNT10,DTX4,DUSP2,FYN,CBFA2T3,SNN,ZDHHC14,UST,IL21R,IL16
RYCACNNRNNRNCAG_UNKNOWN	AUTISM	-0.000228373	0.0009814	0.815993	63	0.940835	brain	TWAS	c3	0.815993	1	PLXNA2,LDB2,FAAP20,SLC25A4,BLOC1S1,JOSD2,PBXIP1,CYBC1,STEAP1B,STEAP1,PPP3CB,PPP1R21,CHST13,IL17RE,FLYWCH1,UBE2L3,PLEKHA6,LEMD2,KLHDC10,RHOF,LINC01089,MDK,ARTN,GPR156,PHLDB1,CPNE1,DLGAP4,STARD13,MB,WNT10B,ASIC1,COX14,SEMA3A,C5orf64,PDZD2,NADK2
RYTAAWNNNTGAY_UNKNOWN	AUTISM	-0.000116993	0.000989506	0.905883	33	0.286286	brain	TWAS	c3	0.905883	1	GDF10,KLB,KCNIP2,TRIM8,PCDH8,EEF1A2,COL16A1,CA4,SMARCAL1,TDRD5,H4C3,CREB5,RNF145,PACSIN3,MAT2A,PTH1R,SHKBP1,SULF2,NALCN,HSF2,LRRFIP2,SEMA4G,NCKAP5
RYTGCNNRGNAAC_MIF1_01	AUTISM	0.000170817	0.000975811	0.861039	86	0.676334	brain	TWAS	c3	0.861039	1	SALL2,GRIK5,MAP9,LINC00649,WDR17,MAPK10,HMGCS1,ADAMTS17,CEP164,PAK6,CYTH2,FUZ,MED25,AP1M1,RAC1,C6orf62,NAA60,CACNA2D3,ITGB8,RNF25,TTC12,SMC1B,RIBC2,ODAD3,PRKCSH,WARS2,SELENOF,HS2ST1,EFNB3,KIF17,CCDC24,DPAGT1,MDH1B,FASTKD2,LSM7,SPPL2B,DNAH7,BBS2,PIK3IP1,FHIP1B,GBF1,KCNK10,KCNRG,FILIP1,ELAPOR1,SIAE,SPA17,CEP83
RYTGCNWTGGNR_UNKNOWN	AUTISM	-0.000193928	0.00097557	0.842432	101	0.511728	brain	TWAS	c3	0.842432	1	CALY,SLC39A12,CACNB2,CWC25,DDR1,MAPK10,PBXIP1,SLC8A3,RIN1,CCDC181,ITGB3BP,YWHAQ,PIN1,ILF3-DT,KLHDC8B,GMPPB,NNAT,MINK1,PNMA8A,C20orf27,PAK6,CYRIA,PPP1R21,CFAP100,EIF2B2,C10orf67,KATNAL1,FNDC9,NUDT3,CHST8,AARSD1,DUSP3,NCDN,C14orf132,TIMP4,FXYD6,MET,HPCAL4,BTBD3,NOS1,SENP1,ARF3,CRYGD,POLL,NFATC4,MAPRE3,E2F1,IL1A,STXBP3,ELAPOR1,TNKS1BP1,RRAGD,LPIN2,SEMA4B,DAAM1,PPP1R17,PARP8,KATNAL2
SABATES_COLORECTAL_ADENOMA_UP	AUTISM	0.000494847	0.000971178	0.610379	95	0.315014	brain	TWAS	c2	0.610379	1	RTEL1,TNFRSF6B,CXCL2,CXCL11,ART3,AZGP1,MSX1,S100P,TRIM7,C2CD4A,GRM8,LGR5,NOTUM,ANLN,HES6,TGFBI,APCDD1,DGAT2,HYAL1,IGFBP2,L1TD1,CHI3L1,TRIM29,DMBT1,PCSK1,NAP1L1,ALDH4A1,CHAC1,MSLN,CEMIP,GALNT6,KRT80,CRNDE,ACSL6,NKD1,CDH3,LRRC34,RPL22L1,DUOX2,SLC6A6,CPS1,AJUBA,S100A8,TDGF1,QPCT,AP1S3,BACE2,FAIM2,CADPS,LRP8,KLK10,SLC22A3,CCNO,EPHX4,SH3TC2,SP5,FREM2,GATA2-AS1,DLGAP1-AS2,GPSM2,SLC16A4
SAENZ_DETOX_PATHWAY_AND_CARCINOGENESIS_DN	AUTISM	0.000133684	0.00099201	0.892801	28	0.866339	brain	TWAS	c2	0.892801	1	GSTK1,CYP3A5,ACKR3,GSTO1,SLCO2A1,CYP2D6,GSTT1,VDR,CYP4B1,CYP4F2,CYP2C19,CYP2C8
SAFFORD_T_LYMPHOCYTE_ANERGY	AUTISM	-0.00399968	0.00454969	0.379341	81	0.951884	brain	TWAS	c2	0.379341	1	LILRB4,IER3,DDR1,MICA,TNFRSF4,ARFIP1,HEBP2,HSD17B6,MYH14,DTNA,PFKP,LRRC3,MYL7,JARID2,KIF15,ISYNA1,GCH1,FBXO34,AGT,RCBTB1,KCNJ11,TNFRSF19,F2R,JUP,HIF1AN,MYO1C,KCNQ5,MPZL2,SLC29A3,ADORA2B,ADGRE5,BNIP3,CLEC4E,HLF,MMD,MARCHF2,KCNK5,FYN,NFATC1,SRGN,FURIN,ANKRD28,TAGAP
SAGIV_CD24_TARGETS_DN	AUTISM	-0.00259719	0.00833568	0.755364	26	0.529703	brain	TWAS	c2	0.755364	1	TRIM8,HSD17B6,N4BP3,THBS1,CHAC1,HOMER3,HSPB8,RNF25,ECM1,TUFT1,KLHL22,SPHK1,TIMP4,CAV1,CTTN,BIK,ULBP2,ADRB2,NAGK
SAGIV_CD24_TARGETS_UP	AUTISM	0.00571193	0.0100376	0.56932	18	0.393841	brain	TWAS	c2	0.56932	1	EPHB6,SLC4A4,USP34,TRIM8,VPS13C,N4BP3,KLHL22,EDEM3,DNAJC13,CAV1,RARRES1
SAKAI_CHRONIC_HEPATITIS_VS_LIVER_CANCER_DN	AUTISM	0.0131424	0.0123595	0.287624	16	0.754167	brain	TWAS	c2	0.287624	1	MAPK10,ESR1,STAT1,APLNR,PRKAA1,NUMB,FRZB,IL12RB2,SSTR4,IGF1R
SAKAI_CHRONIC_HEPATITIS_VS_LIVER_CANCER_UP	AUTISM	0.000141392	0.000973565	0.884528	86	0.368792	brain	TWAS	c2	0.884528	1	CANX,MICA,MICB,ATF6B,HLA-DRA,HLA-DOA,LAMTOR3,UBE2D3,HNRNPDL,TLR2,CENPC,ATF6,JAK1,SOD2,TCP1,PCNA,GPX3,RANBP2,USP8,PRDX3,MAP3K5,RNMT,MPHOSPH6,GSTT2,PPP3R1,UBE2L3,KPNA4,CUL5,CASP9,UPF3A,USP33,CAT,CSE1L,GLRX2,NCK1,USP14,PIGB,YME1L1,HSF2,APBB1,CBX3,APAF1,RNASE4,CASP1,TRAF6,CTSS
SAKAI_TUMOR_INFILTRATING_MONOCYTES_DN	AUTISM	0.00225811	0.00490701	0.645386	63	0.371899	brain	TWAS	c2	0.645386	1	NCOA4,GEMIN4,GTF2I,MGST2,CCNG2,XPO1,PPP2R2C,KDR,LSM6,NEK1,CLEC4M,PPIA,PCNA,A2MP1,CDKL1,ERO1A,RAD51C,NUP107,PPIC,PRDX3,PRKAR1A,SEC63,EPB41,DDX20,CCT8,CDC42,GLRX2,RAN,PSMB5,NCOR1,SCAND1,MACF1,CDK7,SNRPF,PRDX1,GTF2H3,SNRPB2,PRPF4B,FCGR1A,RBM8A,DCT
SAKAI_TUMOR_INFILTRATING_MONOCYTES_UP	AUTISM	-0.000392929	0.00700339	0.955258	40	0.256572	brain	TWAS	c2	0.955258	1	NSF,ITGB3,MAML1,CDC42BPA,MAPK8,TGM2,LIMS1,FLNB,CACNB4,NPHP4,HDAC5,KIF17,GRIP2,ITGA9,BTRC,ATN1,WASF3
SALVADOR_MARTIN_PEDIATRIC_TBD_ANTI_TNF_THERAPY_NONRESPONDER_POST_TREATMENT_UP	AUTISM	-0.000801806	0.00298492	0.788223	38	0.368017	brain	TWAS	c2	0.788223	1	FCGR1CP,FCGR1A,HLA-H,HLA-C,ANKRD22,SECTM1,GBP1,GBP2,APOL6,APOL2,RHBDF2,TYMP,ODF3B,UBE2L6,SERPING1
SALVADOR_MARTIN_PEDIATRIC_TBD_ANTI_TNF_THERAPY_NONRESPONDER_PRE_TREATMENT_UP	AUTISM	-0.00119115	0.00286823	0.67793	40	0.901341	brain	TWAS	c2	0.67793	1	HLA-H,HLA-C,TRBC2,TUBB1,MAP3K7CL,TSPAN33,GNLY,MYL9,IFITM1,IFITM3,SH3BGRL2,KLRD1
SAMOLS_TARGETS_OF_KHSV_MIRNAS_DN	AUTISM	0.00215037	0.00483382	0.656421	56	0.932273	brain	TWAS	c2	0.656421	1	PLAC8,CFI,SPP1,UCHL1,FN1,PNMA8A,THBS1,VPS37C,STAT1,EPAS1,EPCAM,SLC44A5,HAVCR1,LDLRAD4,UCP2,CDC16,SPINT2,LINC00115,DNAJC12,RAB27A,SLC1A4,FHL2,PMEPA1,FKBP11,HTATIP2,IFI16,SRGN,DKK3,SHISA2,PRXL2A,AKR1C3
SANA_RESPONSE_TO_IFNG_DN	AUTISM	6.86E-05	0.0056374	0.990288	63	0.376837	brain	TWAS	c2	0.990288	1	COTL1,UQCR10,HHIP,RGS4,GASK1B,EI24,DKK1,XAB2,POLD2,YWHAQ,HMGCL,THSD4,PIM3,HDGF,PRMT1,NT5DC2,TXNDC5,KDELR2,ATP5PB,RHOC,RTN4,RPSA,CCNB1IP1,APEX1,CABLES1,CSE1L,UTP4,RAN,HSP90AB1,MGST3,ANTXR1,HSPD1,OAT,SNRPD2,SLC25A3,CCT5,PRSS23,PRDX1,MICAL2,PRCP,HDAC2,ADPRM,RPL10A,SMYD2
SANA_RESPONSE_TO_IFNG_UP	AUTISM	-4.56E-05	0.000694036	0.947593	88		brain	TWAS	c2	0.947593	1	WARS1,HLA-A,HLA-E,HLA-C,HLA-B,HLA-DRB5,HLA-DRB1,HLA-DQA1,HLA-DQB1,HLA-DMA,HLA-DPA1,LAP3,CXCL11,HSD17B11,PARP9,PARP14,LIPG,ETV7,RNF213,RAC3,DDX60,PLA1A,STAT1,SSPN,GBP3,GBP1,GBP4,APOL3,APOL4,APOL2,APOL1,MMP25,IFIH1,IL18BP,MLKL,SAMD9L,VAMP5,SAMHD1,TRIM22,CFH,MX1,LGALS9,UBE2L6,SERPING1,CASP1,ATP6V0A4
SANA_TNF_SIGNALING_UP	AUTISM	-0.00389226	0.00419733	0.353762	79	0.862508	brain	TWAS	c2	0.353762	1	CXCL2,CXCL11,HLA-A,HLA-E,HLA-C,HLA-B,TAPBP,ACKR3,HSD17B11,TLR2,LIPG,RAC3,ICOSLG,IFIT1,TNIP1,DDX60,C1QTNF1,PLA1A,SERPINE1,SLC15A3,LAMB3,SSPN,GBP1,PARP14,OAS3,APOL3,APOL1,IL32,IFIH1,TNFAIP2,ITGAV,DENND11,DRAM1,NCEH1,SAMD9L,ATP13A3,SAMHD1,MX2,MX1,LGALS9,RHOB,CASP1,BPGM
SANSOM_APC_MYC_TARGETS	AUTISM	-0.000128753	0.000686063	0.851136	207		brain	TWAS	c2	0.851136	1	SART3,CORO1C,MVK,EIF2AK3,GTF2I,WIPI2,PXN,DOCK9,SH3D19,CDC42BPA,NELFA,NFKB2,SFXN2,USF1,ATF6,ZFP2,TRIM7,NSD1,SGCB,MCM3,UBE2K,WDR4,CFAP410,NDST1,BMP7,MEN1,POLA2,SHMT1,FAM83G,TXLNA,C18orf54,ATRIP,DAG1,SEMA3B,ABHD14A,GTPBP3,COLGALT1,DDX49,INTS1,LFNG,CARD11,LIMS1,ERCC4,ATIC,TRAPPC6A,C20orf27,KNSTRN,ABCC10,HSP90AB1,SLC35B2,GAS8,VIPR1,SCRN2,SYTL1,EPB41,TTC27,TKT,ARHGEF12,POLE,ABCB8,NUB1,HSPBAP1,GET1,TUBB2A,THOP1,PIAS4,YJU2,BCAS3,TXN2,ATP2A3,MYBBP1A,TICRR,HOMER1,TELO2,NUBP2,TNFRSF12A,ZNF213,IMPACT,MINDY1,PIP5K1A,BIVM,HIPK1,TXNRD2,KPTN,ZKSCAN8,PHGDH,LDAH,VEZT,SNRPF,TFIP11,DNMBP,FEM1B,ACP3,MRPL38,SLC6A6,MTHFD1,NBEAL2,WDR62,RASSF4,ZFP28,TRMT6,PMM1,ATL2,NFKBIL1,VARS1,PSMB9,OGFOD1,DENND6B,NME1,LHPP,ADO,CTBS,COMMD9,OGFR,DHCR24,SLC1A3,SIVA1,MDN1,LIG3,COX10,TM9SF3,EXOSC1,MCCC2,PSRC1,GTF3C1,TBC1D15,ATMIN,CCSER2,SMPD4,BCL7C
SANSOM_APC_TARGETS	AUTISM	1.44E-05	0.00056436	0.979625	220		brain	TWAS	c2	0.979625	1	MEG3,ORC5,PAICS,HOPX,FGFRL1,ANAPC4,HS3ST1,KLHL8,VNN1,RGS12,DCTD,TMEM131L,NINL,TPD52L1,EPN3,SORBS2,ZNF800,PET100,MYL7,ZNF780A,PACRGL,SMYD5,C18orf54,TXNL1,ATRIP,MAD1L1,ERCC4,SP5,CYBRD1,ZSCAN21,SNX24,DGKB,TBC1D7,SYTL1,TTBK2,SPATA5L1,TTC27,TRIM9,CCDC86,HHAT,MYO1B,FAM20B,SOAT1,TXNRD3,POLE,PLCD3,HSPBAP1,TRIT1,MYCL,ARMC9,YJU2,CLASP2,SLFN12L,MRPS14,SLC12A2,CEP72,TNFRSF12A,NEB,DCLRE1B,TNFRSF19,PHF21B,ZNF184,ATG16L2,STOML1,HAGHL,MTHFD1L,PASK,TFIP11,NT5C3B,RNF157,PRDX2,TRMT1,MRI1,TIAM1,METTL13,NFS1,DIS3L,DHX30,WDR62,TYMS,RASSF4,SHISA2,RPRD1A,AKAP13,PMM1,EPHB2,SLC1A4,FBLN2,DCAF4,TC2N,EIF5B,RNF149,CABCOCO1,ZFP1,ADAT1,LRMDA,MUTYH,CCDC163,WASF3,SIVA1,FGF1,SLC7A5,PIEZO1,EMP2,ACP1,CCND2,PSRC1,SGF29,FKBP5,TENM4
SANSOM_APC_TARGETS_DN	AUTISM	0.000178112	0.000435448	0.682516	378		brain	TWAS	c2	0.682516	1	ARHGAP45,GPX4,GNA11,VAMP5,CD8A,FABP1,ZAP70,HLA-B,HLA-DOB,HLA-DMB,GSTK1,MTTP,CLCN2,MGST2,CLGN,TMEM50B,KCNJ11,TPH1,CASP6,TLL1,SLC4A4,ALB,SEC14L2,SOD3,SLC5A11,RUNX2,LDB3,FAS,LIPA,DDR2,RDH5,DGKA,RDH16,SAR1B,TGFBI,SLC35B1,ITGA3,ABCC3,ITGAX,SULT2B1,SPHK2,PRRG2,MYH14,ST3GAL4,STK10,OGDH,RASSF2,SIRT2,FCGBP,LTBP4,TCAP,MIEN1,CNTNAP1,ANXA6,FAM3B,PDE9A,SIPA1,CTSW,PC,ACY3,DPT,ATP1B1,INPP5D,CDKN2D,ACP5,SLC2A5,PIK3CD,ABHD8,IL12RB1,RFXANK,SLC4A5,CYP4F3,CA4,CD82,CD302,LY75,EDN3,CCK,SLC51A,PAFAH2,CD52,UPP1,CD6,CD5,GHRL,WBP2,TRIM47,ACOX1,PRPSAP1,MCFD2,ZNF467,ATP6V0E2,GIMAP4,NUB1,SRXN1,SIRPA,CYB5A,NUMB,ENTPD5,FLVCR2,IKBKE,ACOT13,SLPI,PLTP,SLC35C2,PRSS30P,DNASE1,SEC14L1,SERPINB9,BMP4,DTX1,TAX1BP3,ATP2A3,COX7A1,MYO7A,AAMDC,MXI1,GNAZ,GSTT1,GGT5,GGT1,ITGB2,CAPN9,HAGH,FAHD1,CD53,MOV10,RHOC,ERCC5,VDR,GALM,ACE,ICAM2,MERTK,PAX8,CYFIP2,ADAM19,PCDHA13,GNPDA1,TEP1,RMDN3,SLC7A9,PEPD,NKIRAS1,OR2H2,NR1H3,NBL1,CNTROB,CHPT1,NPR3,ATP6V0B,GPD1,ABR,HIC1,SDF4,SLC7A8,DHRS1,LTB4R,MGAT3,ADORA2B,CDHR5,LSP1,ST6GAL1,MGST3,TRGC1,MOCOS,CYB5R3,C1QC,TCEA3,GSTM1,ARSA,ACAA1,GBF1,KSR1,MAPRE3,LAPTM5,SLC2A2,EVI2A,S100A13,PRLR,CMBL,NDFIP2,GALNT10,SMPD2,ANK3,CGGBP1,CASP1,GNS,BARX2,PLD4,RBP4,RRAGD,SRGN,GPR12,PRXL2A,IL12RB2,SLC22A18,CHST2,ERO1B,CCL25
SANSOM_APC_TARGETS_REQUIRE_MYC	AUTISM	-3.06E-05	0.000682801	0.964224	223		brain	TWAS	c2	0.964224	1	MVK,TFPT,POLR1A,VARS2,VARS1,BOD1L1,GAR1,NELFA,RGS12,CDC42BPA,SRD5A3,SKA1,NFKB2,MFSD13A,ZFP2,ZNF800,NRF1,MCM3,SETD4,WDR4,PDXK,SMYD5,CCT7,BMP7,RNASEH2C,MUS81,SLC29A2,SIDT1,QTRT2,DRG2,SHMT1,HES6,C18orf54,ATRIP,SEMA3B,PCBP4,WDR54,GTPBP3,DDX49,ERCC4,BUB1B,GAS8,SNX24,FARSB,SYTL1,TTC27,TRIM9,GRWD1,PTOV1,CCDC86,ARHGEF12,TXNRD3,POLE,TMEM186,HSPBAP1,KNOP1,ZSWIM3,GET1,MBD3,THOP1,TUBB2A,YJU2,DUS3L,MYBBP1A,HOMER1,TELO2,TNFRSF12A,ZNF213,BIVM,BID,TXNRD2,RPS13,ZBED3,STOML1,HAGHL,SLCO3A1,PHGDH,C17orf49,PPP1R14B,DTYMK,D2HGDH,LANCL2,VEZT,SNRPF,TFIP11,DHX58,MRPL38,RNF157,NCEH1,METTL13,NFS1,NBEAL2,WDR62,RASSF4,AQR,GIPC1,PMM1,EPHB2,SLC1A4,OGFOD1,TRDN,DENND6B,YBX3,NME1,LRP8,LHPP,TRMT61A,SIVA1,MAP4K4,CTBS,DDAH1,ERCC1,CABCOCO1,CAD,ADAT1,LFNG,SLC1A3,LRMDA,MUTYH,CCDC163,RAD54L,RAI14,MDN1,EXOSC1,RABEP2,NOP56,ATMIN,SMPD4
SANSOM_APC_TARGETS_UP	AUTISM	0.000485252	0.000960543	0.613429	136	0.947292	brain	TWAS	c2	0.613429	1	UNG,MEG3,PAICS,HOPX,ABCC5,MSX1,HS3ST1,PARP1,TMEM131L,MCM3,MYL7,HES6,POLI,MAD1L1,SP5,CYBRD1,ZNF14,CCDC86,UBE2T,TXNRD3,GOLGA3,RPP14,LRIG1,OXCT2,MYCL,CTPS1,RPL14,TUBB2A,TUBB2B,SLC12A2,TNFRSF12A,SLC40A1,GNB1L,TNFRSF19,MCM6,HNRNPA1L2,ATL3,QSER1,EHF,CD44,PASK,DTYMK,RECQL,NPC1,ECT2,SHF,PRDX2,MRI1,TIAM1,DIAPH3,EPHB2,SLC1A4,SNAPC2,CD320,WDFY1,ACOT1,CA12,TC2N,REC8,RNASE4,ADAT1,ZC3H8,BCAS2,EMP2,TGIF1,CCND2,SKP2,SGF29
SARRIO_EPITHELIAL_MESENCHYMAL_TRANSITION_DN	AUTISM	0.00653693	0.00424246	0.123356	97	0.346029	brain	TWAS	c2	0.123356	1	IFITM2,IFITM3,CTSD,PNRC1,VNN1,MAP3K5,IFNGR1,ACSL1,MVP,POLR3E,SND1,S100A8,S100A4,EFNA1,THBS3,EIF4B,NEAT1,PC,ALG6,ROS1,LAMB2,CYBRD1,PSAP,IRF6,TKT,PLEKHO2,TRIM29,SNCAIP,ALDH6A1,IFI16,F11R,DLG5,TCF3,MKNK2,EEF2,DSP,SCPEP1,ZNF608,FXYD3,IFI44,SEMA3C,MMP25,PIK3C2B,RNF145,CD9,CCNG1,CAPZB,DST,CDH1,RGS2,NCK1,GLUD1,PTEN,RARRES1,KYNU,DSC2,CFB,RPL37,SELENOP,KLRK1,KLRC3,CYP4B1,PDZK1IP1,VAV3,TGFBR3,ACTA1,ANK3,CREG1,GALNT15,SRSF8
SARRIO_EPITHELIAL_MESENCHYMAL_TRANSITION_UP	AUTISM	0.000518912	0.00347304	0.881229	131	0.865227	brain	TWAS	c2	0.881229	1	SMIM10L1,MBOAT7,RTEL1,CENPE,DCK,SMTN,YWHAH,TACC3,STAMBPL1,CENPU,CENPW,CCNA2,FGF2,MCM3,PCNA,FBXO41,CDCA5,EIF1AD,RBM14,ANLN,BARD1,YEATS4,COX17,BUB1B,STEAP1,NT5E,MSH2,UBE2T,GMNN,H4C2,H4C3,SRXN1,SKA3,PRIM1,DHFR,EXO1,CMC2,PLCG2,PHLDA1,PKMYT1,TNFRSF12A,SERPINE2,MCM6,GGCT,UGGT2,POLR3K,RELT,POLD3,KNTC1,CDK2AP1,TUBG1,BRCA1,TNK1,ECT2,UHRF1,TYMS,ENC1,EIF5A2,FHL2,VCAN,LRRC8C,CDC7,ZWINT,AGAP1,TUBA1A,LRP8,PLEK2,RFC4,CRLF3,E2F1,F3,TIMM10,CDK1,TUBA8,HELLS,IDH2,PRC1,RFC5,SERPINB2
SARTIPY_BLUNTED_BY_INSULIN_RESISTANCE_UP	AUTISM	-0.00515118	0.011795	0.662311	18	0.586683	brain	TWAS	c2	0.662311	1	PKD2,AK4,SERPINE1,FRMD6,CCDC86,CD4,SNTB2,SKIL,LRRFIP1,MT2A,IFI16
SARTIPY_NORMAL_AT_INSULIN_RESISTANCE_UP	AUTISM	-0.00271777	0.0078265	0.728402	26	0.189056	brain	TWAS	c2	0.728402	1	NOPCHAP1,AK4,SPSB1,SRXN1,TUBB2A,PHLDA1,NOP56,IER2,HMOX1,NOP58,SRR,SYNJ2,TUBB6
SASAI_RESISTANCE_TO_NEOPLASTIC_TRANSFROMATION	AUTISM	-0.00518714	0.00673521	0.441209	36	0.316579	brain	TWAS	c2	0.441209	1	DDR1,IFNGR1,P3H1,PLOD2,ATP1B1,LAMB2,QSOX1,ST3GAL5,COL5A2,COL5A3,TNFRSF1A,CDKN2C,CCN5,ID4,FSTL1,FBLN2,SELENOP,CACNB3,FBLN5,IL1RL1,IL6ST
SASAKI_ADULT_T_CELL_LEUKEMIA	AUTISM	0.000325088	0.000958993	0.734618	151	0.691499	brain	TWAS	c2	0.734618	1	TMED3,ARNT2,CNN2,POLR2E,HMGB2,SAP30,HPGDS,ATP8A1,MSX1,DYNLL1,PARP1,FAS,TRIB2,BOLA2,MCM3,SP1,CCNA2,PCNA,MED24,ANXA6,ATP1B1,SELL,EXTL2,NOMO1,BARD1,ANXA2,CEP164,NEDD4,BUB1B,NDUFAF1,UBA52,ATP5F1A,PARP3,STAT1,ACOT13,H4C3,HMGN4,ATP5MC3,MTX2,ACYP1,ACOT8,GLB1,KIF14,ETFA,PAWR,PMS1,PDE8B,CHMP2A,LDLRAD4,PSPHP1,RECQL,ICMT,ARL6IP5,ATP2C1,CAV1,TRAPPC12,TYMS,GSTZ1,RASA1,SSTR2,TUBB,LSM2,FHL2,ZWINT,NME1,KCNN4,SCCPDH,TP53TG1,PDCD10,DHCR24,RPA1,IFI16,PTPRN2,KIF2C,PRDX1,ING1,PTPRM,DOK5,EMP1,DAAM1,MYO1D,UST,PTTG1,CETN3,PLD1
SASSON_RESPONSE_TO_FORSKOLIN_DN	AUTISM	-0.0016756	0.00582645	0.773664	63	0.616532	brain	TWAS	c2	0.773664	1	DUSP14,AXL,CDK14,ACTB,RGS4,RGS5,RAB5A,ITGA3,REXO5,PDLIM3,ABLIM1,STK17A,ACP5,PIK3CD,RANGAP1,THBS1,TYRO3,PI4K2A,STAT1,KIDINS220,GBP1,NPC2,ADCY9,PPP3R1,PAWR,PPP2R5C,PTPN1,ATP9A,CYFIP2,TP53I11,ARHGAP1,AKAP12,STK25,RAB5C,ARL6IP5,PTPRF,CAP2,PMAIP1,GDI2,ACTR2,FLNC,MAPK6,TUBA1A,CAPZA1,MAP4K4,CARD10,ACTA1,VCL,RPRM,RASAL2,ACTN1,DHRS3
SASSON_RESPONSE_TO_FORSKOLIN_UP	AUTISM	-0.0013639	0.00546203	0.802815	54	0.854257	brain	TWAS	c2	0.802815	1	ARHGEF5,POP5,MSMO1,PDXK,COL18A1,GRK5,UPP1,CYP11A1,HSD11B1,FDXR,JMJD6,PPFIA4,PRKAR1A,MAP3K5,CD55,GDE1,GPRC5B,TUBB2A,ATP5IF1,SMARCA4,MAP3K7,CASP9,DUSP3,ACP2,PSMC3,ACP3,PLIN3,GNLY,DHCR7,MAP2K1,RAB27A,TMBIM6,PTPN21,RAB4A,RHOB,CREBL2,PTPRN,ALPL,FKBP5
SASSON_RESPONSE_TO_GONADOTROPHINS_DN	AUTISM	-0.00527188	0.00611057	0.388277	58	0.705585	brain	TWAS	c2	0.388277	1	DUSP14,AXL,CDK14,RGS4,RGS5,ITGA3,REXO5,PDLIM3,ABLIM1,STK17A,SMARCA4,ACP5,PIK3CD,RANGAP1,THBS1,TYRO3,PI4K2A,STAT1,KIDINS220,GBP1,NPC2,ADCY9,TUBB2A,PPP3R1,PAWR,PPP2R5C,PTPN1,ATP9A,CYFIP2,TP53I11,ARHGAP1,AKAP12,RAB5C,ARL6IP5,CAP2,PMAIP1,FLNC,MAPK6,TUBA1A,CAPZA1,MAP4K4,CARD10,ACTA1,VCL,RPRM,RASAL2,ACTN1,DHRS3
SASSON_RESPONSE_TO_GONADOTROPHINS_UP	AUTISM	0.00141818	0.00525121	0.787109	60	0.79607	brain	TWAS	c2	0.787109	1	ARHGEF5,ACTB,POP5,MSMO1,RAB5A,PDXK,COL18A1,GRK5,UPP1,CYP11A1,HSD11B1,FDXR,JMJD6,PPFIA4,PRKAR1A,MAP3K5,CD55,GDE1,GPRC5B,ATP5IF1,MAP3K7,STK25,CASP9,DUSP3,ACP2,PSMC3,PTPRF,ACP3,PLIN3,GNLY,DHCR7,MAP2K1,RAB27A,GDI2,RAB1A,ACTR2,TMBIM6,PTPN21,RAB4A,RHOB,CREBL2,PTPRN,ALPL,FKBP5
SATO_SILENCED_BY_METHYLATION_IN_PANCREATIC_CANCER_1	AUTISM	0.000113887	0.000487832	0.815407	336		brain	TWAS	c2	0.815407	1	BNIP3,ADAM8,ST14,MEG3,KLHL36,NLRP2,GP6,EPS8L1,TNNT1,SIRPB1,PDYN,HLA-G,IER3,CCHCR1,HLA-B,LTB,TAP2,ASNS,CYP3A5,STAG3,SAP25,HPGDS,SLC7A11,MSX1,CAMKK2,ABCB9,APBB2,UCHL1,DEPDC5,SYN3,TIMP3,FAM182B,F11R,NOS1AP,DNAJC6,TESPA1,ITGA7,NGFR,CACNA1G,ABCC3,QPRT,CA11,RCN3,CLEC11A,KLK10,NES,CRABP2,CNN3,EFEMP1,GYPC,HERC3,GSTA1,STXBP2,LGALSL,IFIT5,GMFG,ZNF780B,MIA,CYP26B1,EFEMP2,TBX19,LRRC23,PHC1,KLRK1,PFKFB4,HYAL1,NNAT,ERCC4,BARD1,LYPD3,APOC2,HIF3A,NPAS1,POGLUT1,SIDT2,L1TD1,SERPINE1,GAS8-AS1,CCK,TRIM36,CDO1,CD52,IGFBP3,UPP1,PI4K2A,LAMB3,LHFPL6,KIF21B,CHI3L1,TMEM51,APOBR,LAT,CD200,CD55,ANKRD26,ODAD2,SVIL,B3GAT1,NETO2,TRIM25,TBX2,MRC2,ZCCHC24,SFTPA2,NALF1,CLIP3,COX7A1,SSUH2,MAPK8IP3,IL32,ZNF213-AS1,JHY,ROBO3,PXDN,TMEM176A,SNAI1,HBEGF,PCDHGC3,CHAC1,TYRO3,PDE2A,RAB6A,LMF1,EPB41L4A,ALOX12,SOD2,AGPAT4,CDA,WNT4,MR1,GALNT6,DHX58,TFAP2C,CEP162,SUSD4,CNIH3,B4GALT6,PRR15L,SPARC,HNF4A,EFHD1,ST6GALNAC2,DDX43,PRMT7,CDH3,TSKU,HSPA2,SLC7A7,GCAT,MICALL1,MGAT3,TES,TRPV2,ARHGEF4,DNAJC12,ENOSF1,IRF7,TH,QPCT,CYP1B1,NPTX1,CEP131,SERPINA1,PTX3,LXN,PADI4,SMPD1,HPX,CYB5R2,SOHLH2,ULBP2,WNT7A,SPON1,MX1,RAB38,GIT2,PLEK2,MCOLN3,ZNF43,ZNF492,VTN,MATN1,LAPTM5,PDK1,CD180,DGCR11,ESS2,CLDN5,SERPINF1,HTR4,PARVA,COL21A1,PIK3R3,CDH8,SYNJ2,RPRM,RBP4,CIITA,RGS17,ULK2,DIRAS3,HTR1A,IL1R1,IL1RL2,LDHB
SATO_SILENCED_EPIGENETICALLY_IN_PANCREATIC_CANCER	AUTISM	0.00911663	0.00697633	0.191283	29	0.969678	brain	TWAS	c2	0.191283	1	NLRP2,UCHL1,S100P,FGF2,CDC25A,CRLF1,F11R,IL32,ITM2C,CLDN7,TP53I11,CCN5,AURKC,BIK,BNIP3,BST2,DAPK2,DDX4,SRGN
SA_B_CELL_RECEPTOR_COMPLEXES	AUTISM	-2.50E-05	0.000995022	0.979978	22	0.96183	brain	TWAS	c2	0.979978	1	BLNK,MAPK3,RAC1,BCR,MAP2K1,HRAS,VAV3,MAPK8IP3
SA_CASPASE_CASCADE	AUTISM	-4.92E-05	0.000992726	0.960488	28	0.505593	brain	TWAS	c2	0.960488	1	PARP1,FAS,CASP3,CASP7,CASP9,DFFB,CASP8,SCAP,SREBF2,APAF1
SCHAEFFER_PROSTATE_DEVELOPMENT_12HR_DN	AUTISM	-3.53E-05	0.000987511	0.971502	57	0.249346	brain	TWAS	c2	0.971502	1	SPON2,CRMP1,PCDH8,MTCH1,LIX1,RIMKLA,GAP43,TGFBI,NNAT,SYT4,PRMT1,MXRA7,TAGLN3,KPNA2,BASP1,HTR3B,RSPO1,RASA3,CHD3,FXYD6,TUBA3D,LYPD1,ENC1,SUMO3,AMPH,ZWINT,NUAK1,KLC1,PRRX1,RFLNA,TUBA4A
SCHAEFFER_PROSTATE_DEVELOPMENT_12HR_UP	AUTISM	-0.00320464	0.0044409	0.470528	83	0.46662	brain	TWAS	c2	0.470528	1	SLC39A8,BDH2,DCLK2,TRIM2,COL23A1,RASL11B,PDGFC,PDLIM3,PNPT1,EFEMP1,SMOC1,NEAT1,FGF10,TMEM45A,IGFBP2,ALDH1A3,LRRK1,COL24A1,LMO4,NT5E,MAP3K6,PGAM1,ITGB4,PDGFD,MKX,OR2AK2,FGFR2,PID1,DNER,TFAP2C,LRP4,ARL6IP5,CDH1,RGS2,CYS1,COLEC12,PMAIP1,BNIP3,CYP1B1,TAF1D,FZD7,ACOT1,SYNPR,ARHGEF26,MPST,EPHA3,AVPR1A,WIF1,FILIP1,PROS1,NCOA1,CIDEA,TMEM242,FKBP5
SCHAEFFER_PROSTATE_DEVELOPMENT_48HR_DN	AUTISM	8.99E-06	0.000674951	0.989376	333		brain	TWAS	c2	0.989376	1	TCERG1L,ADGRA1,KNDC1,ADAMTS8,LRFN5,PIP4K2B,PLXDC1,ADGRL3,MCUR1,CD83,HLA-G,PAPSS1,PLA2G12A,SPON2,RXFP1,GUCY1A1,GUCY1B1,CENPE,BMP3,PACRG,SPARCL1,PKD2,FAM13A,RERG,CAMKK2,PRKCB,RBPJ,CCKAR,C1QTNF7,LDB2,PCDH10,LYPD6B,GABRB1,CRACD,PALLD,DDR2,RAB3B,CACHD1,EPHB1,BLNK,CACNA1G,ST3GAL4,SH3PXD2B,DYNLT5,DNAI4,SERTAD2,SLC1A4,MEIS1,GYPC,FOXO6,RIMKLA,RASSF2,PKNOX1,SLIT2,CHRNA4,ISOC1,ADAMTS19,CHSY3,TGFBI,PDLIM7,C1QA,C1QC,MACO1,RHOJ,CDKL1,MAP4K5,DGAT2,ABHD8,BST2,FILIP1L,TSPAN18,SYT13,LYZ,ABI2,NRP2,ESR1,KCNAB1,THBS1,MYCN,CYRIA,NRROS,GREM1,KIFAP3,PRRX1,SLC14A1,SLC1A6,DIXDC1,PTGER3,NEGR1,CHDH,IGDCC4,DBX2,MRGPRF,CCDC80,CD55,EMILIN3,WASF1,REV3L,ENPP1,SEMA5B,BCAT1,WFDC2,CDIP1,CACNA2D3,IL17RD,DHRS7,PPM1A,SIPA1L2,ELAC2,ASNS,FBLN1,ANGPTL6,TRIL,AQP1,HAVCR1,FNBP1L,FAM171B,LOXL1,NEDD9,RSPO1,CNTNAP4,ADAMTS18,KDM6B,MYH10,ARHGAP42,TRPC6,MAMSTR,FEM1B,CABLES1,ZNF521,KCTD1,CHST9,PREX1,FAM8A1,ID4,PKP4,PDE1B,RYBP,FIBIN,VSIR,KLF12,CCDC74B,FAM107B,CPXM2,LHPP,RASSF4,PRKD3,QPCT,CDC42EP3,CREB5,PTEN,AMPH,ADAM23,KLF7,CROCC,PADI4,CALN1,ARHGAP25,ANTXR1,PMEPA1,GAS2L3,WNT7A,BTD,NUAK1,LYSMD2,PAMR1,PRR5L,RNF152,LGMN,REC8,STXBP6,ARID5B,ALDOC,ERC1,CBFA2T2,CTTNBP2,ITGA4,PDE1A,TTYH3,SAMD5,DCC,GABRB2,GABRA1,SLC1A3,COMTD1,SERPINF1,FBXL7,DPP10,CRABP1,CDH6,AVPR1A,DUSP2,SHISA2,DZANK1,RBBP9,TSPAN2,MAB21L3,ANKRD6,MS4A7,G6PC2,TMEM132C,RHBDL3,TMEM132E,ONECUT2,IL1R1,FAM181B,ABCC9,PTCHD4,PDE4DIP,DUBR,TMEM213,EBF3
SCHAEFFER_PROSTATE_DEVELOPMENT_48HR_UP	AUTISM	-0.000205804	0.000893039	0.817739	375	0.128304	brain	TWAS	c2	0.817739	1	ATP2C2,CRISPLD2,DUSP14,TMC4,CYSTM1,HLA-A,HLA-E,HLA-B,TRPV6,ARHGEF5,CLDN4,HOPX,PLAC8,DDIT4L,SLC39A8,MANBA,BDH2,PLXNA2,ACKR3,RAB17,CLIC6,CTSO,PDGFC,HPGD,HHIP,PTPN13,AFF1,BEND4,SLC2A12,LYPD6,EAF2,SORBS2,FAM149A,NIPAL1,PLCH2,ARHGEF16,TRIM2,MAP3K5,HEBP2,ACSS1,ABHD12,TMTC4,ACAA2,LEPROT,TPD52L1,RSPO3,RASL11B,SUOX,SAR1B,SLCO2A1,ANXA3,PNPT1,EFEMP1,DCXR,SMOC1,PLSCR1,AGTR1,COL9A3,BBS9,ABCA5,KCNJ16,M6PR,FAM162B,LYRM4,SEMA3B,MTHFD2,FXYD4,TMEM184A,GDPD1,PLA1A,IGFBP2,CPM,RAB3IP,KCNMB4,ALDH1A3,LRRK1,SSR3,BATF3,WNT9B,COL24A1,SELENOF,LMO4,HKDC1,FGF12,NT5E,MPI,ADARB2,SDHAF2,SPTSSA,LLGL2,ITGB4,PIGF,EPCAM,GPR155,TMEM51,PDGFD,SULT1A1,ACOT1,ALDH6A1,SEC11C,CCBE1,DCDC2,GPLD1,GPRC5B,SKAP2,GCLC,IGSF5,MKX,MPP7,CRYBG1,APOL2,TST,MICALL1,NALF1,FXYD3,COBLL1,CAPN5,SIPA1L1,MEIG1,KIAA0040,BHLHA15,DRAM2,DENND2D,ECM1,ANXA9,TUFT1,HSD17B12,OR2AK2,NAMPT,FGFR2,PID1,DNER,ITM2B,TAPBPL,CHP1,N6AMT1,ELOVL2,COLGALT2,TSEN15,ALOX12,WNT4,VPS37B,ALDH1A2,CEMIP,RAB5C,RETREG3,TFAP2C,BDH1,USP6NL,SERINC3,CDH1,FUT9,CYS1,TSPAN13,HDAC9,PKP3,SCT,MASP1,SLCO4C1,ASB13,PHLDA3,CSPG5,PPFIBP2,TMEM9B,CYP1B1,BCL2,TESC,ISCU,C11orf54,ENDOD1,MT2A,PLLP,GPX2,RAB15,ADAMTS16,PLCD1,MAP3K21,KCNK1,KCNN4,NKPD1,ZFYVE21,SLC5A9,ARHGEF26,SLC25A30,RNASE4,NUDT7,MAF,EPHA3,FAM3C,SP5,PROM2,CDH8,RPRM,RNF32,WIF1,PROS1,RALGPS2,CYP26A1,MYOF,EMP2,FAM110C,SH3YL1,GNG12,GLP2R,CA14,WNT6,SLC9A2,CAMK4,RCSD1,EMB,FKBP5,MAPK13,PTN,TMEM44,GLB1L2,TTC6,CFAP20DC,PCOLCE2,FDX1,DYNLT1,ABCC4,MIEN1,XPR1,PLA2G4A
SCHAEFFER_PROSTATE_DEVELOPMENT_6HR_UP	AUTISM	-0.000201007	0.000958718	0.833931	144	0.787235	brain	TWAS	c2	0.833931	1	RAMAC,ZNF639,ADAMTS2,RNF130,EGFR,SPINK2,CTSO,MMRN1,PRKCB,MTERF2,HNRNPDL,SPARCL1,IFRD1,C5orf34,NT5C3A,RHOJ,NTAN1,SLC25A12,FLVCR1,NUP58,SPPL2A,SCYL3,MPC1,ODF2L,DIXDC1,PTGDR2,NAB1,FAM177A1,SSR1,SLC35B3,SLC35A5,CAST,GCLC,SP110,NCL,AMY2A,SBDS,CNIH1,KTN1,TEX30,PLEKHS1,EIF2AK2,PRKD3,QPCT,HNRNPLL,GIMAP5,CCDC32,ACAT1,TREM2,PFAS,AGL,SERINC3,MYO1C,CAV1,CFTR,TIPIN,FGFBP3,MARCHF5,COLEC12,RIC8A,PTEN,ALDH9A1,GIN1,DEPDC1,ACYP2,GFPT1,SMPDL3A,LRRC17,SYNPR,VWA5A,SFXN3,PDCD10,NDFIP2,HDC,SLC1A3,NMB,PIK3R3,LEMD3,MED21,AGBL3,PIAS2,SLC26A11
SCHAEFFER_PROSTATE_DEVELOPMENT_AND_CANCER_BOX4_DN	AUTISM	-0.00246302	0.00599963	0.681418	41	0.610308	brain	TWAS	c2	0.681418	1	CANX,REST,LRPAP1,CTSO,VPS36,CHD9,GCC2,PPHLN1,MYO1B,ELOVL5,SSR1,PRPF40A,IER2,EIF2AK2,SYMPK,ZNF664,IER3IP1
SCHAEFFER_SOX9_TARGETS_IN_PROSTATE_DEVELOPMENT_DN	AUTISM	0.0164559	0.0115567	0.154469	22	0.156297	brain	TWAS	c2	0.154469	1	CRMP1,SMARCA5,TRIM8,MEIS1,RASSF2,SLIT2,SYT4,MYCL,BASP1,RBFOX2,SPTBN1,NUDT3,TIAM1,DDX6,NAV1,FBLN5
SCHLESINGER_H3K27ME3_IN_NORMAL_AND_METHYLATED_IN_CANCER	AUTISM	0.00328457	0.0114903	0.774988	19	0.909136	brain	TWAS	c2	0.774988	1	GDF10,MYT1,GJD2,FAM110A,GNAL,CRHR2,PCDHAC1,SFRP4,AMPH,GRM7,AQP5,GPR6,KCNA1,HTR1A
SCHLESINGER_METHYLATED_DE_NOVO_IN_CANCER	AUTISM	-0.00736692	0.00743893	0.322018	36	0.62694	brain	TWAS	c2	0.322018	1	KISS1R,CACNA1G,CDH13,RBP7,KLHL35,SLIT1,SFRP5,PXMP2,RASSF5,ETFA,VDR,PAX7,TNFRSF25,CDKN2C,PMP22,TFAP2C,PGR,TP73,BCL2,HRK,MT1A,PRKG1,GJB2,PPP1R13B,DCC,LGALS3,RBP4,CDH4
SCHLINGEMANN_SKIN_CARCINOGENESIS_TPA_DN	AUTISM	-0.00900519	0.00911404	0.323125	24	0.810185	brain	TWAS	c2	0.323125	1	AEBP1,TCAP,APOC1,ENO3,ACSBG1,GRN,ITM2B,PLEKHA5,MXRA8,DEAF1,DOC2GP,CD247
SCHLOSSER_MYC_AND_SERUM_RESPONSE_SYNERGY	AUTISM	0.00845579	0.00973052	0.384849	17	0.174859	brain	TWAS	c2	0.384849	1	SEPTIN11,LIMK2,MRPL12,SGTA,NCLN,ARMC6,TMEM183A,NME4,METAP2,LARP1,POLR2I,ZNF22,NDUFS5,FRAT2
SCHLOSSER_MYC_TARGETS_AND_SERUM_RESPONSE_DN	AUTISM	0.00221806	0.00640207	0.728998	36	0.442458	brain	TWAS	c2	0.728998	1	RPIA,PPAT,PAICS,UCHL3,PRNP,RPP40,MRPL19,HDGF,PMM2,AKAP1,NCL,MXI1,EBNA1BP2,CSE1L,RAN,CEBPZ,UTP18,ADCY3,SRPK1
SCHLOSSER_MYC_TARGETS_AND_SERUM_RESPONSE_UP	AUTISM	0.000201107	0.00683125	0.976514	40	0.196739	brain	TWAS	c2	0.976514	1	TMED3,GEMIN4,USP13,SRP72,CAMKK2,GRPEL1,GSPT1,ZPR1,PRMT1,CCDC86,SCAMP1,ZNF263,COMT,CEP68,LSM7,THOP1,NME1,FAM216A,POLR1F,RCN1,ATP1B3,SLC7A5
SCHLOSSER_MYC_TARGETS_REPRESSED_BY_SERUM	AUTISM	-0.000292971	0.000977157	0.764315	94	0.690759	brain	TWAS	c2	0.764315	1	USP10,GLOD4,G3BP2,THAP9-AS1,EIF4E,TRIAP1,OTUD4,DCTD,ZNF330,DCUN1D4,EI24,SERP1,UBE2K,MTHFD2,HK2,TOMM70,ITPA,PMS2P1,NUP58,DDX1,EIF2S1,IDH3A,PGAM1,TFAM,EEF1E1,KPNA2,PDIA6,ZMPSTE24,FBXO9,PSMG1,MIA2,YY1,UBA2,ALG8,MNT,ADSS2,GNL2,PNO1,RANBP1,CCT8,EXOSC8,RABGGTB,SMN1,BTF3,RNF114,GARS1,DDX10,ATP5F1C,TARS1,RAN,CSNK1E,ATP13A3,BUB3,OAT,DEAF1,FASTKD2,NOP16,SERHL,KDSR,SSB,NUP93,NUP210,HSPD1,YBX3,SLC25A17,PRMT3,COPS2,NUFIP1,ZC3H14,CCT5,SNRPF,UBE2G1,XPOT,EPRS1,IARS2,ACP1,SARS1,LDHB,HDAC2,ZC3H15,COX11,SRSF8
SCHLOSSER_SERUM_RESPONSE_AUGMENTED_BY_MYC	AUTISM	-5.61E-05	0.00069132	0.935342	80		brain	TWAS	c2	0.935342	1	LPCAT1,RNF8,ABLIM1,MED24,MED6,OGFR,EEF1A2,TMED9,ZNF148,NPIPA1,IGFBP2,SLC2A5,CLPTM1,ERCC1,SYMPK,PPP5C,HDGF,IDH3B,DNPH1,TCF25,NKTR,KXD1,MAU2,NUP62,PRPF19,TMEM109,UQCR11,SF3A2,BCR,CABIN1,CCNF,NUP50,MLF2,ZKSCAN8,CUL5,CSNK2B,KCNAB2,ADA,BDKRB2,SUPT5H,RNH1,SYNGR2,GUK1,RAD54L2,MPHOSPH9,NCOR2,NDUFV1,NFATC2IP
SCHLOSSER_SERUM_RESPONSE_UP	AUTISM	-0.00235426	0.00328632	0.473757	113	0.368203	brain	TWAS	c2	0.473757	1	MAPT,ZSCAN9,LTB,HLA-DRB6,BRD2,TAPBP,CCNI,DEPDC5,MXD4,HTT,PPP4C,CRABP2,STXBP2,MAP3K11,SIPA1,MYO9B,OCEL1,INSL3,PDE4C,CDKL1,USP4,ERCC2,STX16,CYBA,CBFA2T3,CDK10,PCYT1A,SNX1,SLC9A3R1,TRANK1,CAPG,REEP1,CSNK1G2,STAT6,YJU2,KDM4B,L3MBTL1,ADA,BTF3,DCAF7,ZNF91,TYK2,MAP3K7,KCNB1,PTPN1,CRHR2,SELENOW,PIGQ,PDPK1,ACAP1,PLEKHM2,RAB5C,KLF12,SCAP,UPK1A,KMT2B,SCAND2P,BCL2,SMAD9,BRCA2,N4BP2L2,ARHGAP25,WNT7A,ORAI2,ATP6V0D1,GRAMD1B,SCN3B,MAP4K4,KIF3B,AP1S1,RPRD2
SCHMIDT_POR_TARGETS_IN_LIMB_BUD_UP	AUTISM	0.000925598	0.00901002	0.918177	24	0.860808	brain	TWAS	c2	0.918177	1	MVK,CYP51A1,AASDH,MSMO1,ACAT2,TM7SF2,HMGCS1,SC5D,LDLR,STARD4,LSS,DHCR7,SREBF2,ACLY,CYP26A1,MVD
SCHOEN_NFKB_SIGNALING	AUTISM	-0.0192626	0.0122241	0.115074	15	0.783372	brain	TWAS	c2	0.115074	1	CXCL2,FN1,THBS1,NUAK2,PMP22,JAG1,PTX3,IGFBP3,IL1A,PTGER4,CTSS
SCHRAETS_MLL_TARGETS_DN	AUTISM	0.00100369	0.00580195	0.862657	40	0.646966	brain	TWAS	c2	0.862657	1	MVK,LIMK1,MGP,ARHGDIB,THBS2,TGFBI,GREM1,MGLL,CAP1,HSPB8,CD53,ACADM,DFFB,COL6A1,COL6A2,CTSH,TPSD1
SCHRAETS_MLL_TARGETS_UP	AUTISM	-3.80E-05	0.00099523	0.969503	24	0.566141	brain	TWAS	c2	0.969503	1	FAS,TPD52L1,NES,GM2A,CTSZ,SERPINE2,SUMO3,TNNT2,NDN,CTSC,IFI16,TOM1L1
SCHUETZ_BREAST_CANCER_DUCTAL_INVASIVE_DN	AUTISM	0.00484046	0.00495119	0.328254	82	0.588289	brain	TWAS	c2	0.328254	1	CFD,ABHD11,GALNT7,LRBA,WFS1,PROM1,PEX7,IL20RA,PERP,TTC39A,ERBB3,EPN3,DTNA,TJP3,CADPS2,SLC27A2,TBC1D8,RAPGEF5,ACADSB,ABAT,GRB14,KIAA0040,ASNS,ZDHHC11,ANXA9,TMED5,ARHGAP29,ABCD3,MDK,PDCD4,DST,PTPRF,FAM174B,ERBB4,DNAJC12,SERPINA1,OPN3,PADI2,SLC1A4,HOOK1,PDZK1IP1,PLK2,VAV3,ELAPOR1,CELSR2,SORT1,MAST4,MYO6,FAM234B,GRAMD1C,ATP6V0A4,ISOC1
SCHUETZ_BREAST_CANCER_DUCTAL_INVASIVE_UP	AUTISM	0.000493997	0.000667598	0.459323	306		brain	TWAS	c2	0.459323	1	CRISPLD2,PLXDC1,GFPT2,HLA-DRA,HLA-DRB6,HLA-DRB1,HLA-DQA1,HLA-DQB1,HLA-DQB2,PSMB9,HLA-DMB,HLA-DMA,HLA-DPA1,HLA-DPB1,KDR,IGFBP7,SPON2,HPGDS,ST3GAL6,ACKR3,ENPEP,TDO2,HSD17B11,SPARCL1,PKD2,SEPTIN11,FSTL1,HCLS1,ATP10D,PALLD,PTEN,FAS,CH25H,FCER1G,FCGR2A,OLFML2B,RGS4,THBS2,ROR1,SGCB,PDGFRA,HSD17B6,NRP1,ENTPD1,CLEC11A,THSD7A,AEBP1,IGFBP3,PRNP,RASSF2,PLSCR4,EFEMP2,DPY19L1,TGFBI,SPOCK1,C1R,C3AR1,CLEC4A,CLEC2B,CLEC7A,OLR1,LAPTM5,COL16A1,DSE,MYL9,TGM2,GPR65,FOXN3,FN1,LOX,PPIC,SCG5,GREM1,PDE10A,GRK5,SGCD,ADAM19,TNS3,GLS,POSTN,LHFPL6,BICC1,WIPF1,HTRA1,SSPN,GBP1,CD55,GLRX,SKAP2,SEC23A,EML1,FXYD5,MAF,PLCG2,SOBP,FBN2,GLIPR1,CD53,ADORA3,CTSS,CTSK,S100A4,TNFAIP6,SERPINE2,OLFML3,COL5A2,COL4A2,MAP1B,RARRES2,GIMAP4,MRC2,F2R,RCBTB2,CCND2,IFFO1,LOXL1,TUBB6,LDLRAD4,LMO2,CEMIP,CAVIN1,NBL1,MMP2,LAMC1,COL8A2,SPARC,SPHK1,MXRA7,COL6A1,COL6A2,SLAMF8,MXRA8,ARHGEF40,TRDC,SLC7A7,TFEC,COLEC12,ALOX5,CPVL,GPNMB,TRIM22,CAVIN3,AXL,CFH,THY1,C1QA,NDN,PMEPA1,ETV1,HMOX1,CSF2RB,SMCO4,FBLN2,SPON1,NUAK1,LRRC17,FKBP11,FGL2,TIMP3,TMEM158,MAP4K4,IL1R1,EVI2A,ROBO1,RNASE6,KCTD12,MERTK,SERPING1,LPXN,LCP2,MNDA,IFI16,SERPINF1,TP53I3,CASP1,MICAL2,PARVA,LAMB1,PROS1,PRRX1,ADAM12,FYN,AHNAK2,ANKRD6,MS4A4A,SRGN,PTPRM,EMP1,C1orf54,AKR1B1,NOX4,RCAN2,ADGRF5,FCGR1A,DACT1,TNFSF4,RGCC,ABCC4,LGALS1
SCHUHMACHER_MYC_TARGETS_UP	AUTISM	0.00387951	0.00457266	0.396208	77	0.470151	brain	TWAS	c2	0.396208	1	DHODH,RPIA,CYP51A1,PPAT,PAICS,UCHL3,GRSF1,ACSL1,AK4,DCUN1D4,FASN,RRP1B,POLD2,MGST1,ZNF239,TRAP1,AKAP1,RCC1,MXI1,TBL3,PNO1,RANBP1,NAMPT,DDX10,EBNA1BP2,SORD,MTHFD1,CEBPZ,GPD1L,NME1,CTSC,VRK1,LRP8,TMEM97,CAD,SLC20A1,ATP1B3,PEBP1,SRPK1,CTPS1,GCSH
SCIBETTA_KDM5B_TARGETS_DN	AUTISM	0.00967828	0.00640119	0.130547	53	0.447835	brain	TWAS	c2	0.130547	1	HACD1,TMEM14A,DPY19L1,SNRPD1,IGFBP2,LRCH4,BUB1B,SPTSSA,KDM5B,GAL,CYB5A,PPOX,REEP1,SERINC5,CDCA3,NEDD9,HSD17B8,RECQL,BRCA1,TNFSF13,ARL6IP5,ECT2,ISG15,CAV1,BUB3,STRN,UBR7,MT1H,MT1X,PDE3B,SS18,DHCR24,CDK1,KIF2C,IPP,SWAP70,RAB3GAP2,ASF1A,SKP2,NMB
SCIBETTA_KDM5B_TARGETS_UP	AUTISM	0.0100744	0.0101382	0.320367	20	0.545187	brain	TWAS	c2	0.320367	1	CDIPT,CD2BP2,RNF40,MIA3,EHD1,BBS9,NDE1,MPC1,RNASET2,DDIT3,OSER1,KLHDC10,MAPK8IP3
SEAVEY_EPITHELIOID_HEMANGIOENDOTHELIOMA	AUTISM	0.000195633	0.000696326	0.778749	109		brain	TWAS	c2	0.778749	1	CUBN,MICB,SSC4D,MMRN1,C12orf75,SH2D1B,LTBP1,ANXA3,ITGA3,MYOZ2,CDH13,FGF2,EFEMP1,UPK1B,NPAS1,SERPINE1,SLC24A1,MXRA7,STON1,FMOD,SLC52A3,C17orf58,ERAP2,PLCD3,LATS2,MYLK3,C17orf67,BMP4,WTIP,TNFRSF12A,SCARF2,TRIM58,ANKRD33,NEXN,PDLIM4,NCEH1,VEPH1,FHL2,BACE2,FBLN7,ABCA4,NUDT4,CACNG6,CDC42EP5,SEMA3D,PDE3A,ANKRD2,MELTF
SEIDEN_ONCOGENESIS_BY_MET	AUTISM	-0.000135201	0.000698249	0.846467	84		brain	TWAS	c2	0.846467	1	SRP72,GRSF1,MSMO1,IFNGR1,ANXA3,AIDA,SERP1,PLOD2,EEF1A2,PNRC2,CLIC4,HAT1,ITGA6,HIGD1A,GLS,STAT1,ARHGEF12,CD46,C6orf62,SEC23A,SLC38A2,UBA2,F2RL1,NIPSNAP2,CCT6A,SELENOF,RIOK3,IFITM1,NSA2,RSL24D1,PTEN,IPO7,ZBED5,TASOR2,PDE8A,YME1L1,RTCA,TAF1D,RRM1,CAPZA1,SCP2,EIF5,SLC25A24,CDK1,LAMB1,CERS6,ATP2A1,PPP1CB,CSDE1
SEITZ_NEOPLASTIC_TRANSFORMATION_BY_8P_DELETION_DN	AUTISM	-0.00492422	0.00707585	0.486479	31	0.947101	brain	TWAS	c2	0.486479	1	CLIP2,FKBP9,PIK3CD,SCG5,SLC2A10,RCN2,PXDN,PSPH,QPCT,TGFA,HERC2P2,FKBP11,IL1A,GAD1,CDH4
SEITZ_NEOPLASTIC_TRANSFORMATION_BY_8P_DELETION_UP	AUTISM	0.00422785	0.00625126	0.498838	52	0.266821	brain	TWAS	c2	0.498838	1	CRISPLD2,HPSE,PDLIM5,HERC6,CXCL11,HS3ST1,LIPG,CH25H,IFIT2,IFIT1,SLIT2,DDX60,SPOCK1,TMEM50A,ALDH1A3,GBP1,BMP4,IFI44,IFIH1,ISG15,SORD,ZC3HAV1,MX2,MX1,TIMP3,PTN,PNP,SEMA3A,GPRC5A,DAAM1,NR2F1,PTGER4,BCHE
SEKI_INFLAMMATORY_RESPONSE_LPS_DN	AUTISM	2.06E-05	0.000995328	0.983464	25	0.355224	brain	TWAS	c2	0.983464	1	GDF10,PALM,SUCNR1,ABLIM1,BAMBI,LYZ,G0S2,SLC16A9,GSTT1,SELENBP1,PLEKHA6,TMEM178A,RAB3D,WNT4,CORO2B
SEKI_INFLAMMATORY_RESPONSE_LPS_UP	AUTISM	2.81E-05	0.000983482	0.977167	60	0.865448	brain	TWAS	c2	0.977167	1	NEURL3,EGFR,TLR2,FAS,NGFR,SH3PXD2B,ICOSLG,TNIP1,CXCL16,ZMYND15,OSMR,ADAMTS7,SLC15A3,GBP2,GBP4,CD40,GCH1,RFX5,TNFAIP2,SCHIP1,SLC4A7,GSAP,PLK2,PRRX1,NFKBIZ,TSLP
SENESE_HDAC1_AND_HDAC2_TARGETS_DN	AUTISM	2.83E-05	0.000682462	0.96689	230		brain	TWAS	c2	0.96689	1	GPC1,LSP1P5,IGFBP7,PLAC8,ACKR3,EGF,SPP1,MSMO1,LINC01116,TMEM131L,SFTA1P,GSTO2,TRIB2,COL1A1,ABCC3,QPRT,THUMPD1,CNN3-DT,DTNA,MEIS1,ABLIM1,PLEKHH1,GALNT16,COL16A1,HDAC1,ZNF362,LAMB2,SEMA3B,TMEM45A,CRIM1-DT,CDC42EP3,NPTXR,CSDC2,CRYAB,NANOS1,SYTL1,TNS3,LOXL1-AS1,LOXL1,SERTAD4-AS1,GLT8D2,H2BC5,H4C8,SC5D,NUPR1,CCDC80,WIPI1,PRR16,LOX,RHOBTB3,MYLK,VASN,DYNLL2,EPB41L3,TMEM200C,FIGN,KATNAL1,CNRIP1,TUFT1,S100A4,SPTBN1,OLFML3,COL5A2,LINC01270,AQP1,PDE1C,ZSCAN31,MSLN,MAGI2-AS3,MGAT5B,TCP11L1,CDKN2C,KRT80,KRT81,NEXN,LRRC1,SYTL2,TMEM135,SSBP2,LSS,FSTL1,GXYLT2,TAGLN,SCN2B,CAP2,CAV1,MYL9,ALOX5,GPNMB,MGST3,C1orf53,TNNT2,LBH,WNT5A,DEPDC1,GLI2,PKIB,CNKSR3,ACOT2,TUBA1A,AP1M2,TK2,PLEKHG4,DUS2,TIMP3,TPM1,RIN3,ARID5B,RTKN2,ZNF404,SRD5A1,RHOBTB1,NRXN3,RNF187,PPP2R2B,TP53TG1,OCLN,OCLNP1,MAP3K20,NTN4,FGF1,ZNF503,PLCE1,PDLIM1,ELAPOR1,HDAC2,PKP2,DACT1,ATP8B1,MAP3K2-DT,ENDOD1
SENESE_HDAC1_AND_HDAC2_TARGETS_UP	AUTISM	0.000339478	0.000687926	0.621673	183		brain	TWAS	c2	0.621673	1	USP10,PTBP1,PRPF6,ODAPH,CTNNA1,GFPT2,EGFR,FGFRL1,DNAJB14,UEVLD,PTPN5,LDB2,PXN,LINC01088,ANTXR2,TRIML2,SORBS2,HHIP,LINC00326,NFKB2,SH3PXD2A-AS1,RAB3B,EPHB1,STK10,DKK1,DPY19L1,CDC42SE2,SMG1,WDR6,CANT1,TGM2,FN1,ITGA6,ADAMTS17,OSMR,HOMER3,AFF3,SCG5,LINC02535,SNAP23,G0S2,RBPMS2,TFAM,DDX42,GNA13,IRAK2,CD55,COPA,CAPN5,GCH1,NAP1L1,TNFRSF12A,GLYR1,NAMPT,MEGF10,IL1A,PAX8-AS1,PAX8,MAP3K7CL,PGAP6,LTB,CAMTA1,CES1,LAMC2,SIPA1L3,PPIF,PDLIM4,TIE1,SPHK1,SNHG16,NKD1,RGS2,PLEKHB2,TMEM158,PCGF5,OTUB2,SERPINA1,LMAN1,PTX3,TASOR2,KYNU,KDSR,ULBP2,PSME4,ADPRHL1,PTPN12,ZBTB38,TAFA5,REEP3,LAPTM5,PPARGC1B,ELMOD1,NUS1,ELK3,PTPRN2,ESYT2,MICAL2,PRRX1,RRAGD,RPL27A,NRIP3,SRGN,IQGAP1,NFKBIZ,CCND2,ADAMTS6,IL6ST,DOCK4,PDE4DIP,MELTF,JAM3,SERPINB2,TEX261
SENESE_HDAC1_TARGETS_DN	AUTISM	-0.000330697	0.000937965	0.724412	223	0.694455	brain	TWAS	c2	0.724412	1	LAMA5,STMN3,TCEA2,LSP1P5,TCAF1,FAM114A1,SMIM14,CYTL1,CRMP1,IQCA1,LRRFIP1,PKD2,CCNG2,CPE,RUNX2,TRIM2,LINC02615,ITGA7,COL1A1,ABCC3,COL12A1,CNN3-DT,TLCD4,NUDT6,MEIS1,SLC38A10,NARF,SLC15A4,PLEKHH1,GALNT16,EFEMP2,SSH3,EPB41L5,GLI2,TGFBI,PIN1,SDC3,COL16A1,HDAC1,PYGL,GPR137C,LAMB2,PRKCA,CRIM1-DT,CDC42EP3,DYNLL2,YPEL2,RNFT1,C11orf96,BAZ2B,ENAH,CNPY4,CSDC2,TNFRSF13C,HSPB2,MYRF,FADS1,TPM4,RAC1,TPGS2,ALDH6A1,CD46,RHOBTB3,EFCAB2,ALDH5A1,MYLK,FOXS1,SYT17,CHMP3,GET1,MPP7,BTBD2,ZNF608,BMP4,ZNF260,NMT2,FAM171A1,FLYWCH2,INKA2,S100A10,MRC2,F2R,FBLN1,ORAI2,RASA4,PCDHB5,PCDHB10,ALOX12-AS1,EFNB3,MYH10,IMPA2,LDLRAD4,CDC42,EPHB2,HDLBP,TMEM120B,MIAT,PBX1,CAVIN1,CYTH2,LSS,ID4,NXN,FSTL1,CBX5,SLX4IP,GXYLT2,FXYD6,SCN2B,MYL9,CYS1,ROCK2,RASSF4,ALOX5,EPS8L2,LSP1,ZBED5-AS1,DKK3,GSTM4,GSTM1,KLRK1-AS1,TUBA1A,LACTB,ZNF404,BCAM,TMEM135,ARID5B,NRBP1,ELFN2,CSRP2,RNF187,ARHGEF40,BCAR1,JAKMIP2,TP53TG1,KCNA1,LYPD1,ZNF503,LRRN1,LINC00888,IDH2,PTPRN,OBSL1,PDE1C,NOX4,PARK7,FOXO6,SIAE,CCSER2
SENESE_HDAC1_TARGETS_UP	AUTISM	0.000104003	0.000678616	0.878196	305		brain	TWAS	c2	0.878196	1	MEAK7,USP10,PLEKHM1,PTBP1,TMEM259,NBPF14,PRPF6,ZMAT3,ODAPH,G3BP2,CTNNA1,SQSTM1,VKORC1L1,GTF2I,PTPN12,CDK6,DNAJB14,SLC7A11,SLC39A8,UEVLD,CNOT1,PXN,ANAPC5,ANTXR2,TRIML2,OTUD4,NFKB2,TRIM8,ITPRIP,FAS,KIRREL1,IFI16,SRPRA,CPNE5,ATP11A,OGDH,PRNP,GRPEL2,GM2A,PRDM2,NEAT1,RBM14,KBTBD2,DPY19L1,CDC42SE2,STEAP3,ZNF317,PNRC2,CDKL1,MAP4K5,TMX1,WDR6,CANT1,TGM2,MOB1A,MGST1,CSGALNACT2,RRN3,CEP20,FN1,ITGA6,GSK3B,LRRC58,SSR3,PTX3,OSMR,STX16,NUP58,RNF6,RESF1,SCG5,EPG5,UPP1,CYP1A1,SNAP23,LAMB3,G0S2,NAB1,NABP1,TFAM,DDX42,GNA13,IRAK2,RASSF8,PPFIBP1,YOD1,CD55,GLRX,RGMB,HACD2,COPA,CILK1,COBLL1,GCH1,GLIPR1,NAP1L1,JPT2,TNFRSF12A,GLYR1,PNO1,PIP5K1A,SNX19,NAMPT,IL1A,PAX8-AS1,RB1,KPNA4,CXADR,LTB,NFYA,RAB6A,DUSP3,LSM12,PARD6B,LAMC2,SMG7,PRSS35,PPIF,DUS3L,B4GALT6,PDLIM4,SERINC3,MLKL,SNHG16,SLC6A6,ADAM10,KDM1B,ATP13A3,MET,NFS1,PLEKHB2,HDAC9,TMEM158,PCGF5,HSP90AB1,STRN,OTUB2,LMAN1,LIG4,AKR1C1,TASOR2,DESI1,POLDIP3,KYNU,CYB5R2,RPL27A,NRIP3,SERPINB8,ITGA2,ACTR2,PSME4,MPP4,MAX,AP1S3,TMOD3,SF3B1,ZBTB38,ASAH2,RAB8B,REEP3,SKP2,DDAH1,CLDN12,DCP2,TAOK1,EIF5A2,GALC,GPR65,FBXO38,PNP,SUPT16H,LARS1,AKIRIN2,SLC43A3,LPXN,ADAMTS6,MAST4,OGFRL1,MFAP3,DEGS1,MSANTD4,ESYT2,MYO6,STX3,SRGN,CERS6,EPRS1,MTMR2,DLGAP1-AS2,PHACTR2,IQGAP1,GNG12,ATP6V0A4,NFKBIZ,CCND2,DCTN5,ABCC9,ALPL,IL6ST,DNAJB9,DOCK4,PDE4DIP,SERPINB2,MAP3K2,TEX261,LGALS8,SZRD1,ABCC4,RGS4
SENESE_HDAC2_TARGETS_DN	AUTISM	0.000202214	0.00096172	0.833462	126	0.549628	brain	TWAS	c2	0.833462	1	TCEA2,IGFBP7,PLAC8,ACKR3,EGF,SPP1,LINC01116,TRIM2,SFTA1P,LINC02615,THUMPD1,CNN3-DT,DTNA,EFEMP2,ALDH3B1,AQP1,PDE1C,FKBP9,SEMA3B,CRIM1-DT,CRYAB,NANOS1,TNS3,LOXL1-AS1,LOXL1,LOX,FOXS1,MPP7,FLG-AS1,S100A4,OLFML3,COL5A2,LINC01270,MSLN,SPX,KRT81,MGAM,JUP,FGF11,NEXN,SSBP2,CAP2,ID4,KHDC1L,GXYLT2,NPTXR,MYL9,GPNMB,TNNT2,LBH,ETAA1,WNT5A,DEPDC1,PKIB,RASA4,TIMP3,TPM1,RTKN2,RHOBTB1,NRXN3,PPP2R2B,TP53TG1,OCLN,NTN4,PLCE1,PDLIM1,COL11A1,GSTM4,LSP1,HDAC2,PKP2,DACT1,TMEM200C
SENESE_HDAC3_TARGETS_UP	AUTISM	0.000108678	0.000673641	0.871834	327		brain	TWAS	c2	0.871834	1	INPP5A,KLRC1,PRR4,DUSP16,EMP1,MEAK7,USP10,TMEM259,NBPF14,PRPF6,ZMAT3,ADGRL3,G3BP2,SCARB2,STING1,SQSTM1,GFPT2,FLOT1,STX1A,GTF2I,PTPN12,CDK6,RBAK,DNAJB14,FLJ20021,ATP11B,KLHL24,SLC7A11,TBC1D4,USP53,UEVLD,NDRG4,SPP1,SEPTIN11,ANTXR2,HHIP,OTUD4,TM4SF18,TMEM154,ARFIP1,FAS,IFIT2,IFIT1,ROR1,JAK1,LEPR,PDE4B,RSPO3,PDGFC,GASK1B,STK10,EFNA1,TRAPPC10,OGDH,GM2A,NEAT1,RBM14,KBTBD2,UBE2F,STEAP3,ARL6IP1,SMG1,ZNF317,WAC,SAV1,WDR6,CANT1,SLC12A8,RANBP2,FN1,ITGA6,GSK3B,STX16,MIPEP,NUP58,SHISA2,RNF6,GPR176,ITGB3,GPHN,SLC14A1,MAN1A2,SNAP23,TRPM4,MXRA7,GLS,MYO1B,PCDHB15,TFAM,DDX42,GNA13,EFHD2,SZRD1,HTRA1,LOX,CD55,CD46,ACOX2,IFI16,COPA,IL6ST,MIER3,KCNMA1,TSGA10,PCNX4,ITGB8,GCH1,SCAMP1,NAP1L1,E2F7,GFER,ERVK13-1,IL32,GLYR1,PIP5K1A,AP1S3,SERPINE2,PSME4,SPTBN1,GTDC1,ORMDL1,LINC01119,HNMT,NAMPT,IQGAP2,F2RL1,ADAM19,RB1,ILRUN,LINC00161,CXADR,ZNF697,NFYA,SOD2,MAP3K4-AS1,CCDC148,PGM2L1,MIR100HG,PMP22,DUS3L,PDLIM4,HSPA4,SERINC3,STK4,SNHG16,TNIK,PLD1,NCEH1,SLC6A6,ADAM10,KDM7A,KDM1B,ATP13A3,MET,PLEKHB2,HDAC9,TMEM158,TNKS2,HSP90AB1,STRN,FCHO2,ENC1,OTUB2,OPN3,PTX3,DNAJC13,AKIRIN1,AKR1C1,AKR1C3,TASOR2,KYNU,CYB5R2,WEE1,ACTR2,SLC25A15,TMOD3,SF3B1,PLEKHH2,ARF3,TUBA1A,ZBTB38,PIK3IP1,TIMP3,RAB8B,SRD5A1,CLDN12,NREP,DCP2,TAOK1,NF1,GALC,ZNF480,CD180,DCBLD1,ELK3,CDK17,METTL16,RHOB,ESYT2,MICAL2,TEAD1,TMEM30A,MYO6,RBBP9,PPFIBP1,ADAM12,SEC61A1,RAB43,EPRS1,SLFN5,SH3YL1,GNG12,DLGAP1-AS2,LPIN1,IQGAP1,NFKBIZ,CCND2,SKP2,VAMP3,PARP8,DOCK4,C16orf46,MAP3K2,HEATR1,ABCC4,RGS4
SENGUPTA_EBNA1_ANTICORRELATED	AUTISM	0.000116412	0.000690294	0.866079	169		brain	TWAS	c2	0.866079	1	PWWP2B,COTL1,KIAA0513,EFTUD2,ARHGAP27,PLEKHM1,ITGB3,HLA-F,HLA-A,TECPR1,TMEM225B,SAP25,LRCH4,UVSSA,ZFYVE28,C12orf60,MTMR9LP,PARP15,LINC02481,WBP1L,PHYKPL,FGD2,STK10,FAM13A-AS1,RRP1,STARD3,KCNK7,EPN2,CFAP221,ARL10,CLEC2D,NIN,NEU3,GDPD5,NAA80,H6PD,CTNS,CAMTA2,SIDT2,GALNS,SPG7,SERPINB9P1,ANXA11,TTLL3,ANXA9,CYFIP2,EML3,PLAAT3,CCDC32,B3GALT4,TSPAN33,RSPO1,KCNAB2,MCF2L,RASA3,FGF11,TNFSF13,FUT5,LINC02361,LINC01260,NPIPB15,TNFRSF18,TRAC,KCTD17,SUN2,CACNA1I,CCDC74A,CCDC141,HPX,DNHD1,SYT9,MARCHF2,SMPD3,SIGLEC7,LIMD1,SFXN3,SYMPK,ABHD15,TP53I13,POU6F1,WDR81,ZDHHC14,CD247,USP35,FAM107A,ACTN2
SENGUPTA_NASOPHARYNGEAL_CARCINOMA_DN	AUTISM	5.71E-05	0.000481914	0.905751	410		brain	TWAS	c2	0.905751	1	SAXO2,HYDIN,TMC4,VWA3B,CRACDL,TSGA10,POR,BANK1,IQCA1,TRAF3IP1,CFAP299,CLIC6,PACRG,C6orf118,CC2D2A,PROM1,VNN3P,SORBS2,FAM149A,S100P,CFAP43,KLHDC9,PCP4L1,FCRLA,CCDC190,TRIM7,EFHB,DYNLT5,DNAI4,ALDH1L1,MGLL,ABLIM1,EFHC1,GSTA1,RSPH1,CSTB,ZMYND12,BACE2,FAM3B,TTC9,CCDC181,DRC3,B9D1,RSPH4A,P4HTM,ABHD14B,TJP3,RSPH10B,ALOX15,TEKT1,UPK1B,DNAAF4,TEX9,ATP12A,SYNGR1,TNFRSF13C,SMDT1,SPATA33,MUC20,MUC4,IQCG,SLC27A2,PRR18,C11orf52,PIH1D2,BCO2,TTC12,MFSD4A,ZNF667-AS1,CDH26,FBXO15,IL20RA,DNAL1,BBOF1,CD55,CR2,CR1,DNAH12,EFCAB2,ARMC3,ENKUR,TMC5,SLPI,WFDC2,SLC2A10,ODAD2,SMIM22,B3GNT7,SERPINB6,TUBB2A,DNER,ANXA11,CAPN5,PLCG2,VPREB3,INAVA,OSCP1,DNALI1,TPPP,CAPN9,BNIPL,SELENBP1,S100A9,EML6,IFT57,VILL,TTC21A,TRIM13,CDHR3,RIBC2,TACC2,NEK5,DNAAF1,GCLM,RHOV,TRAK1,DAW1,CLDN7,DNAH2,PRDX5,MORN3,CFAP251,VPS37B,DNAH10,AGBL2,UBXN10,CES1,MT1E,CAPS,ODAD1,FUT2,CHST9,FAM174B,DRC1,IFT172,CFAP300,AK7,LRRC34,DUOX1,NEK11,ZBBX,CCDC74A,LTF,DMKN,FANK1,GON7,MDH1B,COBL,ODAD4,TCEA3,CFAP210,CFB,CCDC113,DNAH7,ODF3B,CCDC65,TUBA1A,DNAH9,TPPP3,VWA5A,SPA17,CYP4B1,PDZK1IP1,CRYL1,CKB,ZFYVE21,ADSS1,AHNAK2,DNAI3,CABCOCO1,TOGARAM2,DNAI7,OMG,CCNO,CHST6,TMEM231,DHCR24,CFAP206,C5orf49,ARMC2,PPIL6,AK9,CCDC81,PRSS23,TLCD2,DNAJA4,CIB1,SNTN,PTPRN2,PRDX1,IFTAP,DNAH5,RALGPS2,PLCE1,ABCA13,ECRG4,MYO1D,CFAP276,ATP10B,SPEF2,CAPSL,FAM229B,ANKRD35,FMO5,MUC1,LRRIQ3,AKR1C3,C11orf97,RSPH3
SENGUPTA_NASOPHARYNGEAL_CARCINOMA_UP	AUTISM	4.12E-05	0.000681508	0.951738	246		brain	TWAS	c2	0.951738	1	UNG,PM20D2,HMGB2,CENPE,ADH5,QDPR,LLPH,NPNT,CXCL11,XPO1,CEP135,IL15,GINS1,ANKRD22,FAS,CENPU,ZGRF1,ADAMTS2,NEMP1,CCNA2,FGF2,TWSG1,KLHL5,PRNP,PCNA,MCM8,FERMT1,DDX60,ZNF131,DOCK7,DPY19L1,ANLN,SRSF10,FN1,C11orf96,ZNF180,APOC1,POGLUT1,ARHGAP8,FLVCR1,VASH2,CENPJ,NUP58,BUB1B,NUSAP1,KIF15,PUS7L,HIVEP1,DNAJC9,MCMBP,TTF2,GLS,STAT1,DRAM1,PARPBP,TDG,NFYB,CHI3L1,CD200,GBP1,ERAP1,VANGL2,FCGR2A,KCNMA1,BRIP1,RBFOX2,WDR91,ZNF260,ACER3,WDHD1,NAP1L1,CCNF,ANKRD29,OSBPL1A,RCN2,TNFAIP6,RIF1,FMNL2,ARL6IP6,COL5A2,PMS1,COL4A2,POSTN,IFIH1,ATL2,HNRNPLL,ASCC3,ZBED3,CD14,ITGAV,XAF1,CENPK,RCN1,QSER1,SOCS2,VEZT,ARNT2,LAMC1,RBBP8,B4GALT6,SPARC,G3BP1,NUF2,ECT2,PKP4,SGO2,FZD7,RAN,FIGNL1,UHRF1,GNLY,MANEA,TFEC,ZNF286A,DIAPH3,TYMS,RASSF4,ADAM23,IDH1,SFXN1,EIF5A2,THY1,FASTKD1,GAD1,MASTL,VCAN,HERC2P2,ZWINT,PGAP1,ZNF195,RRM1,CTSC,NDC1,IKBIP,ROBO1,ADAM22,CDC7,CDK1,DUT,LAMB1,RBBP9,TM7SF3,GORAB,PRRX1,ZNF431,HELLS,DNA2,EMILIN2,MPHOSPH9,FANCI,PRC1,TIGAR,POLE2,CKAP4,DOCK4,PLA2G7,FCGR1A,U2SURP,ERO1B,MTR,PIWIL4
SENGUPTA_NASOPHARYNGEAL_CARCINOMA_WITH_LMP1_DN	AUTISM	-9.51E-07	0.000691789	0.998903	135		brain	TWAS	c2	0.998903	1	ACACB,PRR4,PRH1,LAMA1,CLIC6,ART3,PRKCB,MTERF2,MFAP3L,S100P,PROM1,CCDC190,AACSP1,SCGB3A1,BTNL9,OLFM4,DNAJC6,TPD52L1,EFHB,CRABP2,S100A9,S100A12,S100A8,S100A7,GSTA1,PDPN,ABCA5,CMAHP,ZNF322,UPK1B,LINC00926,FBXO2,CUL9,BICD1,CFAP70,ZNF204P,CASP4LP,CR2,GRIN2A,MPP7,RAB40B,SUSD2,MAP1B,DNER,CCDC9B,MSLN,MCOLN3,CLCA2,CD109,ACSS3,DMKN,SERPINA1,RARRES1,CFB,CCDC113,C7,FZD8,PDZK1IP1,GJB2,OMG,CWF19L2,TGFBR3,DCBLD1,GLYATL2,SNTN,SLC26A4,PROS1,FREM2,AHNAK2,BEND7,LINC02397,GREB1,ABI3BP,ST8SIA1,TF
SENGUPTA_NASOPHARYNGEAL_CARCINOMA_WITH_LMP1_UP	AUTISM	2.30E-05	0.000560879	0.967355	289		brain	TWAS	c2	0.967355	1	NBPF14,ANKRD36B,ZMAT3,TTC14,PARM1,USO1,SNHG4,HLA-DQA1,GALNT7,SAP30,DNAJB14,KLHL24,SLC7A11,LMO7,BOD1L1,LYAR,PPM1K,TTC3,CP,IGSF10,SUCNR1,CDC42BPA,HSP90B1,WASHC4,FBXW7,TRIM2,IL15,MCTP1,CLK4,ANXA3,C2CD4A,TWSG1,PPA2,BLVRA,PPIA,IFIT2,IFIT1,NEAT1,GHR,LSM5,SLC25A33,CDC25A,LARP6,MOB1A,MTHFD2,TFG,MIB1,LIMS1,LIFR,WASL,NKTR,KRBOX1,TMEM158,CHRNA7,GREM1,ADCY10,F5,PRRX1,RET,GXYLT1,TFAM,G2E3,OLA1,C3orf52,SNCAIP,PRTFDC1,SETD9,MAP3K20,NETO2,AVIL,DDHD1,ALCAM,ZNF567,FAM98A,SEC63,MEGF10,SLC12A2,SCAMP1,ABCA17P,IMPACT,RIF1,FMNL2,HNMT,POSTN,CRYZ,SLC44A5,ASB17,NAMPT,PRKAR2B,TNFRSF19,UBXN4,FAM171B,LTN1,FLRT2,XAF1,SEH1L,QSER1,EHF,ADAMTS5,SLCO1A2,MCTP2,LGALS4,NEXN,DSC2,B4GALT6,CEP290,SSBP2,ADA,NCEH1,PKP4,SGO2,SAMD9L,DDX17,FXYD2,TFEC,CAPZA2,CFTR,CTTNBP2,NORAD,ZNF22,HSP90AB1,PRKD3,SHISA2,TRIM5,CHROMR,PTX3,NDUFS1,SFXN1,GALNT1,RPRD1A,MOCOS,SLCO4C1,CFH,CLDN18,FAIM,KYNU,EIF5A2,BCL2,KL,ESF1,HBS1L,PSME4,SART3,VWDE,CEP295,FAM98B,PKIB,FABP7,WDFY1,FAR1,SF3B1,HSPD1,CLSTN2,SLC25A36,TNFRSF11A,TC2N,NADK2,GJB6,LPAR3,KRAS,RNASE4,SLC22A3,INSYN2B,SERPINI1,ENPP4,PSG5,TRIM36,MEOX2,CAPN8,DNAJC21,MYO6,CATSPERB,CCDC50,DYNC1I1,EIF3F,IPO7,HELLS,LIN28B,POPDC3,EPRS1,COX10-DT,WDR3,IQGAP1,GNG12,POLR3G,FAR2,TMTC1,PHLDA2,SMCHD1,ZNF804A,ARHGAP18,PTPRG-AS1,CADPS,MPPED2,PMAIP1
SERVITJA_ISLET_HNF1A_TARGETS_DN	AUTISM	0.000268757	0.00096973	0.781668	109	0.299652	brain	TWAS	c2	0.781668	1	HOPX,HPGDS,ENPEP,HGFAC,CYP4V2,TACR3,SFXN2,PFKP,SEMA4A,CBS,PFKL,TRPM2,SLC26A1,FRK,SULT1C2,MUC4,MELTF,CDO1,RAB37,KYAT3,PFKFB2,PCSK1,HNF4A,FXYD3,ATP4A,SLC40A1,DPP4,ELOVL2,SLCO1A2,NDUFS2,SLC37A4,CPB2,CDHR2,MLXIPL,PAMR1,TPI1,SLC2A2,RNASE4,PCSK9,PDK1,CLIC5,ME3,CDH8,G6PC2,GNG12,PRLR,MTMR11,IGF1R,GPR137B,DCT
SERVITJA_ISLET_HNF1A_TARGETS_UP	AUTISM	-0.00267405	0.00351464	0.446758	148	0.619232	brain	TWAS	c2	0.446758	1	VIM,CNN2,HLA-B,HLA-DQA1,REST,CPLX1,GUCY1A1,PRKG2,SPARCL1,UCHL1,PYGB,RBFOX1,THBS2,ITGA7,ABCC3,SNCA,EFEMP1,AEBP1,IFIT2,BLVRB,EFEMP2,GAP43,DPT,TIMP2,TGM2,SEMA4F,TSPOAP1,ANXA2,FSTL5,LYZ,CACNG5,SLC15A3,HPS1,PARP3,HTRA1,GBP4,NRSN1,CACNA2D3,SERPINB1,EPB41L2,AMY2A,SERPINE2,NTM,COL5A2,SCARF2,POSTN,TNFAIP2,ADCYAP1R1,SV2B,AKAP12,PMP22,ITGB2,COL18A1,COL6A1,ID4,STXBP5L,CAPG,IFITM1,IFITM3,SNCG,CYP1B1,THY1,GRM7,RAB38,CTSC,LAPTM5,RNASE1,NDRG2,LGALS3,MICAL1,IFI16,DKK3,CYBA,CIDEA,PLXND1,NR2F1,CAMK4,MMP14,PTN,ADCYAP1,CHL1
SERVITJA_LIVER_HNF1A_TARGETS_DN	AUTISM	0.000268254	0.00095295	0.778328	150	0.0773004	brain	TWAS	c2	0.778328	1	PIP4K2B,CAPN10,FABP1,EGFR,MMD2,HOPX,BDH2,CFI,FRAS1,CYP4V2,F11,ROR1,PDGFC,SLCO2A1,ALDH1L1,CHRNA4,EEF1A2,SCLY,HES6,FGFR4,C1R,CLEC2D,FRK,CMAHP,NIT2,MAD1L1,PLA1A,ESR1,LIFR,CADPS2,ZKSCAN1,HSD11B1,RASSF5,FPR2,RDH16,MBL1P,IGFALS,CCNF,CABYR,SNTG2,DPP4,ADRA1B,POLR3K,SLCO1A2,ACP3,FTCD,CDH1,SLC37A4,PPP1R3C,CYP26A1,SIGIRR,PRKD3,SERPINA1,CES3,CPB2,CFH,CYP2J2,SLC30A10,ONECUT1,CTSC,NOX4,SPSB4,CYP4A22,PLG,SERPING1,SLC16A10,CYP4F2,FGF1,ARHGAP26,CYP2C19,IL1R1,PAH,SLC41A2,CA5A,FMO5,ERO1B,DCT
SERVITJA_LIVER_HNF1A_TARGETS_UP	AUTISM	0.000240651	0.000965617	0.803191	131	0.667716	brain	TWAS	c2	0.803191	1	SDCBP2,POR,FGFRL1,MGST2,HTRA3,NPNT,SPARCL1,SLC25A4,MTNR1A,PYGB,LEPR,CYP2C19,SORBS1,ABCC3,SLC41A3,GSTA1,CBR1,CBR3,CCNA2,ANLN,ANXA2,SERPINE1,THBS1,TRPM4,GPRC5B,SLPI,PLTP,SERPINB1,TMEM116,GSTT2,CDCA8,ASNS,TNFRSF12A,TNFRSF19,NLN,AKAP12,UCP2,SLCO1A2,SLC22A5,CDC20,KIF2C,ADAMTS5,ECT2,RGS2,FMO3,TMEM98,ENC1,RAB27A,MGST3,GSTM1,MMD,PCTP,GAS2L3,ACOT1,ACOT2,ACOT4,NEK2,CYP4A11,MAP4K4,SLC20A1,RRAGD,ALDH3A2,RAB30,TMTC2,ARHGAP18,TMEM181,ABCC4
SESTO_RESPONSE_TO_UV_C1	AUTISM	-0.000193753	0.000966078	0.841045	41	0.689846	brain	TWAS	c2	0.841045	1	COPS8,RNF4,CNN3,GALNT3,IFIT1,TNIP1,ATP1B1,GSPT1,DDX1,CRYAB,NAMPT,UBXN4,CSNK2B,SULT2B1,IER2,BNIP3,GPX2,MAPK6,KCNK1,TGM1,S100A7,OCLNP1,VDAC2,EMP1,UBE2I,SERPINB2
SESTO_RESPONSE_TO_UV_C2	AUTISM	-0.00430835	0.00818802	0.598765	35	0.351979	brain	TWAS	c2	0.598765	1	XPO1,FAT1,TRIP10,ERBB3,ANXA3,MORC3,PLSCR1,ZKSCAN1,GCLC,YY1,ZNF146,CUL3,CXADR,CCNG1,HIF1A,JAG1,RAF1,ATP13A3,PSME4,PTPN12,STXBP3,F3,NR3C1,EMP1,CTPS1
SESTO_RESPONSE_TO_UV_C3	AUTISM	0.00790278	0.0112544	0.482558	15	0.325021	brain	TWAS	c2	0.482558	1	IER3,HSPA1B,BRD2,EIF2S1,TAX1BP3,HBEGF,PMAIP1,ATP6V0D1,PHLDA2
SESTO_RESPONSE_TO_UV_C4	AUTISM	0.00742202	0.0144372	0.607189	14	0.805494	brain	TWAS	c2	0.607189	1	SRSF9,DGKA,ALDH1A3,ATP12A,NMT1,CD9,TNFRSF1A,ISG15,TYMS,DDX39A,MPRIP,ABCD3,PREP
SESTO_RESPONSE_TO_UV_C5	AUTISM	-0.00123892	0.00777936	0.873466	33	0.882334	brain	TWAS	c2	0.873466	1	VGLL4,NFE2L2,SLK,PPP4R1,ABLIM1,ZNF148,GSK3B,STAT1,ITGB4,ABCC1,LDLR,CLIP1,RBBP8,SDC4,JAG1,PIK3R4,TIAM1,YES1,EIF2AK2,RASA1,NCOR2,IQGAP1
SESTO_RESPONSE_TO_UV_C6	AUTISM	-0.00161697	0.00732386	0.825263	33	0.474802	brain	TWAS	c2	0.825263	1	SND1,POLD2,TGFBI,GALE,PYGL,HMGN2,TPBG,CYB5A,ACAT1,SEPTIN2,STK25,ECH1,ARL4A,RGS2,ATF4,DHCR24,DUT,CELSR2,RBP1
SESTO_RESPONSE_TO_UV_C7	AUTISM	-0.00368933	0.00498044	0.458837	71	0.276512	brain	TWAS	c2	0.458837	1	ACSL1,CRABP2,CBR1,BLVRA,XBP1,PGD,ATIC,ITGA6,CDC25B,ASNS,RSU1,NCAPD2,PCDHGC3,AARS1,CDC20,AKR1A1,MTHFD1,LGALS1,RPL3,HSD17B4,IFITM1,H19,ESD,ITGB1,MT1E,MT1X,CKAP4,CTSC,PLCD1,PCK2,SRD5A1,ADK,IDH2,ATP1B3,PRCP,AKR1C1
SESTO_RESPONSE_TO_UV_C8	AUTISM	-0.000370015	0.000982445	0.706451	74	0.44322	brain	TWAS	c2	0.706451	1	CTNNA1,GTF2I,TTC3,SDHA,THBS2,LTBP1,ITGA3,PFKP,FASN,PGM1,MTHFD2,PPP2R5A,SERPINE1,KIFAP3,FLNB,ALCAM,GLB1,SEMA3C,FBN2,COL5A2,MRPS27,R3HDM1,MYH10,DST,DSC1,PTPRF,GLG1,ST6GALNAC2,SCRN1,ITPK1,ALDH9A1,CYFIP1,GJB2,REEP5,PTPRK,LAMB1,EPRS1,CCND2
SETBP1_TARGET_GENES	AUTISM	-1.20E-05	0.000567519	0.983151	154		brain	TWAS	c3	0.983151	1	PARGP1,PARG,TIMM23B,TIMM23,AASDH,ETFDH,C4orf36,AFF1,NUDT9,MRFAP1,LINC02482,ZNF330,ESYT1,RIOK2,FAAP100,TRAPPC5,EIF4B,TMEM177,MKS1,TTC23,LINS1,PPP5C,TBC1D8,MPC1,ZNHIT6,SELENOF,HS2ST1,NSUN6,ARL5B,DPY30,MYO9A,SENP8,UTP25,PBRM1,GNL3,ZNF862,ABT1,RPS6KL1,ITFG1,PHKB,PCNX4,EIF3D,ZZEF1,CYB5D2,PSMB6,PDSS2,DRAM2,CEPT1,CCDC184,DGCR6L,RAD52,ZMAT2,PIGK,CENPBD2P,CIAO3,PDPR,CEP192,DDI2,FAF1,CDKN2C,CZIB,BRCA1,NBR2,NBR1,CEP290,TMTC3,FAM174B,KLHDC9,RNF111,IPO8,GGCX,TSEN2,PSMD8,MED29,SUPT5H,BET1L,TOMM7,NDUFS5,CRLS1,KLRC2,ANAPC7,BAG5,COA8,DNAI7,ETFRF1,HAX1,CWF19L2,NDFIP2,RALGAPA1,KIFBP,IFT122,SOX2-OT,EPRS1,TXNL1,WDR7,USP48,TUBE1,FAM229B,ZC3H15
SETLUR_PROSTATE_CANCER_TMPRSS2_ERG_FUSION_UP	AUTISM	0.00599165	0.00474876	0.207047	71	0.755955	brain	TWAS	c2	0.207047	1	CDK14,BMPR1B,THUMPD1,PDE9A,GHR,ASAP2,PGD,PRKAR1B,XRCC5,PEX10,PTK7,MAP3K5,SIPA1L1,RPP38,TPP2,ABCC8,MOK,EIF5,BAG5,KLC1,SEPTIN9,MLXIP,EIF4G3,ECE1,MAP2K5,PSMD13,AMPD3,NDUFS5,CADPS,OCLN,ARHGAP29,PLA2G7,PTPRK,MYO6,NCOA1,SH3YL1,RAB30,SNRPB2
SF1_Q6	AUTISM	0.000789818	0.000951567	0.406528	190	0.944387	brain	TWAS	c3	0.406528	1	CACNB2,OGDHL,EPS8L2,CTSD,LRFN5,KCNG4,KLHL36,ZDHHC7,DHRS11,STAC2,FBXO2,FBXO44,KPNA6,HDAC1,AK2,TUBB4A,INSR,FBXW4,ACTR1A,WBP1L,ATP5MC1,ITGA3,EPN3,TBX6,THBS3,YY1AP1,SMG5,NRXN2,MAP4K2,C11orf68,NDUFS8,MPC2,ATP1B1,MPRIP,TOM1L2,DRC3,EPN2,RAB3A,GDPD1,CLPTM1,HSPBP1,BUB1B,USP8,ST8SIA5,IDH3A,ACSBG1,SLC37A2,KIRREL3,KIRREL3-AS3,SEMA7A,PDIA3,TLCD5,PIK3C2B,CNTN2,ATP5MC3,MTX2,XPO6,PLEKHA1,MIDEAS,ABAT,ATP1A4,SYT17,ST3GAL5,IMMT,TRAP1,GIT2,NAA25,RPH3A,AMY2A,POLG,RHCG,KDM5A,ANKRD9,CKB,SPC24,SUCLA2,SLC2A4,EFNB3,VAMP2,PLCB3,ARFGAP2,RELT,MRPL48,LINC01089,CCDC92,ZNF664,DNAJC11,KIN,ATP5F1C,ST20-AS1,STARD5,MADD,MTCH2,PDHX,PRPSAP1,TPPP3,RANBP10,FAM81A,UNC5B,STRN,CHGA,RGS4,MGST3,MAPK8IP3,IPO7,AMPD3,FBH1,SDHB,BRME1,NAV1,STARD13,SMCO4,DIRAS1,PTPN5,LDB3,HSPD1,ARF3,APBB1,FBXL22,KCNK1,TTLL7,SLC30A3,NDRG2,VCL,VDAC2,COMTD1,RILP,MNT,PRKAA2,CYP46A1,RHOT1,ST8SIA1,TBC1D15,CASQ2,RPRD2,KIAA0586,NCDN,CDHR1
SGCGSSAAA_E2F1DP2_01	AUTISM	-1.88E-05	0.000977367	0.984645	92	0.642068	brain	TWAS	c3	0.984645	1	UNG,GLRA3,DCK,AK2,KIAA0825,PCSK1,MXD3,ADAMTS2,NABP2,PAN2,TMEM143,NUP62,ATF5,POLD1,HCN3,MCM3,H2AZ2,PCNA,PHC1,CDC25A,SNRPD1,POLE4,AP4M1,ZCWPW1,MEPCE,AP1S1,WBP2NL,DNAJC9,MCMBP,RET,MSH2,ALDH6A1,SMC6,GEN1,GPRC5B,NCL,PTMA,THAP8,WDR62,ZNF565,CNOT9,PAQR4,PKMYT1,MRPL40,RANBP1,MCM6,ILF3-DT,TYRO3,YBX2,ZBTB4,POLR2A,MYH10,POLD3,ACBD6,ASXL2,EMSY,FMO4,GON7,UBR7,TMEM108,TOPBP1,BRME1,ZNF503,VCAN,GINS3,KBTBD7,CAND1,PODN,ATAD5,E2F1,RMI2,PLAGL1,KCNA6,NFATC2IP,POLE2,FKBP5,PRPF4B,STK35
SHAFFER_IRF4_MULTIPLE_MYELOMA_PROGRAM	AUTISM	-0.00778936	0.00979659	0.42655	22	0.770482	brain	TWAS	c2	0.42655	1	CANX,CDK6,CASP3,DDR2,B4GAT1,C11orf24,MAN2A1,TUFT1,SLC37A4,PAM,GFPT1,DENND2C
SHAFFER_IRF4_TARGETS_IN_ACTIVATED_B_LYMPHOCYTE	AUTISM	-0.00124639	0.0056394	0.825081	54	0.695759	brain	TWAS	c2	0.825081	1	MVK,ATP5F1D,CANX,CYP51A1,SEPTIN11,GRSF1,MSMO1,TERT,CASP3,TIMP2,RIN2,HK2,TBC1D8,FADS1,TNFRSF12A,LDLR,GARS1,PRPF40A,LONP1,HMBS,CAV1,RPP30,ADGRE5,BCL2,BMI1,ALDOC,KRAS,OSBPL8,PNP,SERF1A,KTN1,SNX9,XPOT,GNPDA1,ACP1,SRPK1
SHAFFER_IRF4_TARGETS_IN_ACTIVATED_DENDRITIC_CELL	AUTISM	0.00468731	0.0052625	0.37309	53	0.896737	brain	TWAS	c2	0.37309	1	UNG,CANX,PDS5A,SEPTIN11,MSMO1,CD38,CASP3,DNAJB9,FADS1,GLS,HSP90B1,PDIA4,SSR1,TXNDC5,C11orf24,SLC38A2,CAV1,SIRT3,ST6GAL1,GFPT1,GNG7,BMI1,FKBP11,CDT1,UBE2J1,RAB30,SEC61A2
SHAFFER_IRF4_TARGETS_IN_MYELOMA_VS_MATURE_B_LYMPHOCYTE	AUTISM	-0.00485056	0.00416149	0.243783	86	0.846439	brain	TWAS	c2	0.243783	1	ATP5F1D,GNG7,BCKDHA,CANX,CYP51A1,PDS5A,GRSF1,CD38,CASP3,F12,LDLRAP1,TIMP2,GAA,DNAJB9,MAN2A1,HSP90B1,PDIA4,SSR1,TXNDC5,C11orf24,DDIT3,SLC38A2,MXI1,TUFT1,NAMPT,PPP2R5C,LDLR,GARS1,HDAC5,BCL2L2,ATF4,SLC37A4,HMBS,CAV1,YES1,CCPG1,ADGRE5,GFPT1,BMI1,FKBP11,SPATS2,KRAS,PNP,ITGA4,DNAJC10,PDK1,XPOT,UBE2J1,ACP1,MPZL1
SHAFFER_IRF4_TARGETS_IN_PLASMA_CELL_VS_MATURE_B_LYMPHOCYTE	AUTISM	0.00080704	0.00531708	0.879358	56	0.676122	brain	TWAS	c2	0.879358	1	CANX,CD38,TERT,CASP3,F12,TIMP2,DNAJB9,MAN2A1,AVPI1,HSP90B1,PDIA4,SSR1,TXNDC5,C11orf24,DDIT3,TNFRSF12A,TUFT1,NAMPT,LDLR,ATF4,CAV1,CCPG1,GFPT1,BMI1,FKBP11,SPATS2,KRAS,PDK1,UBE2J1,ACP1
SHEDDEN_LUNG_CANCER_GOOD_SURVIVAL_A12	AUTISM	-0.000205912	0.00068862	0.764924	195		brain	TWAS	c2	0.764924	1	DPYSL4,PAOX,CYP2E1,OGDHL,PLXDC1,ARHGAP45,SPPL2B,RABAC1,COL9A3,TNFRSF6B,LIME1,ANKRD36B,TRIM26,RHOH,TCP10L,IFNAR2,SPCS3,SH3BP2,NSG1,SLC38A7,SEC14L4,YWHAH-AS1,WBP11,SEL1L3,VPS13D,CD38,NR1I2,EAF2,CEP135,TNIP3,TXNDC15,SKAP1,ABCC3,ACRV1,KCNN3,TRAM2,MAP2K7,HERPUD1,HSF2BP,CDC42EP2,EFEMP2,KIZ,SLC2A5,ISOC2,SLC35E3,SSR3,NPEPL1,CYBA,GAS8-AS1,IDH3A,GJD2,FGF12,GRWD1,KCNJ14,ATF5,PTGDR2,CD300A,ITGB4,TXNDC5,EPS15L1,DCAKD,SIGLEC5,RAB26,ADCY9,DTX3,CFB,SEC14L1,HSPA13,THEMIS2,ATP2A3,SH3D21,ADORA3,CAMKMT,RHOQ,ZNF419,ICAM2,ITM2C,DIPK1A,CCND2,TAPBPL,C1RL,DLG4,PTPN2,TCP11L1,KRT81,TMCO3,BBIP1,ARTN,PRMT2,RYBP,BBOX1,ZBTB25,NCK1,SOX10,KCNJ4,APOBEC3F,FER1L4,SCT,DRD4,ST6GAL1,ZC3H13,TRGC1,BRME1,SCAND2P,BCL2,NOS1,SLC1A4,MRPS31,WBP4,DMXL2,ORAI2,FKBP11,AQP6,NF1,PDK1,SLC43A1,CD180,OGFRL1,KAT6B,CRADD,SLC26A4,DNAJB9,DLL3,TTC30A,UBE2J1,SNN,ADORA2A,CRYBB3,DENND5B,MAVS,MAGOH2P,MMP14,STXBP6,CHST2
SHEDDEN_LUNG_CANCER_GOOD_SURVIVAL_A4	AUTISM	4.98E-05	0.000688796	0.942336	178		brain	TWAS	c2	0.942336	1	CYP2B7P,PSG4,PARM1,CDKL2,STBD1,EN2,CLOCK,HOPX,SPINK2,SLC39A8,CDS1,ATP8A1,BMP3,HSD17B11,FAM13A,EPHX1,CDC42BPA,LPCAT1,TRIM2,NDNF,EFEMP1,ATP11A,S100A13,CHTOP,UBAP2L,PBXIP1,CFAP410,BLVRA,TNS2,ERBB2,DPY19L1,ABCC6,CAMTA2,CPM,ESR1,SYNE1,MAP3K6,PRKCD,GLS,ATP2B4,CYB5A,CD55,SMARCD3,GALNT11,KCNS3,ALDH5A1,RIMS3,GGCX,VAMP5,ST3GAL5,ARMC9,SFTPA2,SFTPD,HSPB8,NINJ2,WNK1,ZNF254,NEDD9,KLHDC10,MR1,PON3,PON2,HDAC5,ALOX15B,SLC25A16,LRRC20,EVPL,SPTB,HAUS4,PPP2R3A,MEIS3P1,TTC19,APOD,FYCO1,SCRN1,RAB27A,RPS6KA2,IL27RA,PMM1,ALDH8A1,GPD1L,TLE2,RASA4,ME3,RAB38,DLEC1,NAV2,TMEM243,ABCA4,RANBP17,LTA4H,ELK3,SGSM2,GPR39,ATXN7,DAAM2,EDEM1,NR3C1,GPRC5A,LPIN2,CCNJL,FAM184A,ADGRF5,NOTCH2NLA,FMO5
SHEDDEN_LUNG_CANCER_GOOD_SURVIVAL_A5	AUTISM	0.00172887	0.00533745	0.746004	58	0.22387	brain	TWAS	c2	0.746004	1	SHC2,MKNK2,ADGRL3,SLC25A23,ARHGEF18,ZNF358,XAB2,CERS4,ZNF518A,PDK2,CA10,SEZ6L2,CD2BP2,NPIPB3,GGA2,ZNF177,AP1M2,YIPF2,SMARCA4,EPOR,ZNF443,TLE2,GNA11,KDM4B,SYT17,KLHL26,DNAJB1,SMIM7,SIN3B,F11R,CDIP1,L3MBTL1,ASIC3,ZSCAN18,ANKS1A,OTUD3,PKP4,EFS,SLC29A1,PGAP1,RTN2,RALGAPA1,VSIG10
SHEDDEN_LUNG_CANCER_POOR_SURVIVAL_A6	AUTISM	0.000391368	0.000673348	0.561087	298		brain	TWAS	c2	0.561087	1	WARS1,TFPT,TNNT1,ZSCAN5A,PPAT,PAICS,HMGB2,SAP30,ZNF248,YEATS2,MAP6D1,CENPE,LDHC,DCK,TACC3,SKA1,GINS1,CENPU,UBA6,CKAP2,AK4,NABP2,PRIM1,NEMP1,SMG1P5,TWSG1,SOD2,TCP1,PFKP,MRPL12,UBE2K,C6orf120,PDCD2,YKT6,TBRG4,CCNA2,PCNA,CBS,PLOD2,SFXN1,F12,DDA1,FCHO1,LSM4,POLE2,PYGL,ERO1A,CDC25A,TPRKB,MOB1A,MTHFD2,HK2,MRPL19,GCFC2,TFG,PVR,STRN4,YEATS4,RUVBL2,CENPM,BUB1B,NUSAP1,SLC7A5,CDT1,FANCA,KIF15,STEAP1B,RPP25,TTF2,WDR76,PRMT1,PNKP,NUP62,NAB1,ERN1,EGLN3,SNX6,PPP2R3C,MSH6,AGMAT,SZRD1,KPNA2,RAN,ANKLE2,CARHSP1,SMC6,KIF18B,HEXIM1,WASF1,ENPP1,SHCBP1,NETO2,ATG5,DSP,SEC23A,EXO1,GMFB,GCH1,WDHD1,FAM216A,MAPKAPK5,BRIP1,MYO7A,RNMT,AP2B1,XPNPEP1,CNOT9,TUBA4A,KIF14,CDCA8,KRR1,TRIP13,KCTD5,RIF1,PAWR,TEX30,SLC38A1,COL2A1,R3HDM1,MCM6,CDKN2D,PAX8,CDC7,DR1,CENPQ,NDUFA9,NCAPD2,GAPDH,CDCA3,NUDT3,QSER1,DTYMK,KNTC1,MPHOSPH9,RECQL,GOLT1B,LDHB,CDKN2C,TUBG1,MTCH2,PARPBP,GPD2,PPIF,CDC20,MED8,ARTN,KIF2C,EIF4E2,DNA2,SAR1A,ARFGEF2,CSE1L,CBX5,CCDC93,FUT9,PPFIA1,GPR37,ITCH,DSN1,ZWILCH,BUB3,WDR62,TYMS,POMT2,WAPL,SNCG,CEP43,BIRC5,HBS1L,DEPDC1,LRPPRC,SNX7,RTCA,ZWINT,AURKA,RAB22A,TRMU,THOP1,GINS3,NUP210,ELOVL4,KLRC1,MAGOHB,OR7E12P,NEK2,NME1,BRCA2,SS18,RFC4,KLC1,XRCC3,SRD5A1,SPAG5,CAD,PNP,SEMA3A,RFC3,KIF2A,CCT5,CDK1,MRPL42,MTPAP,CHRNA5,NCAPG2,RAD54L,PRKAA2,RASAL2,HELLS,SPC25,PSMA7,SEPHS1,ACP1,NAA50,FANCI,PRC1,SLC9A2,GPSM2,PSRC1,PTTG1,POLR3G,HDAC2,PKP2,CMC2,CENPN,TUBA3E
SHEN_SMARCA2_TARGETS_DN	AUTISM	0.000411574	0.000935802	0.660076	214	0.326238	brain	TWAS	c2	0.660076	1	MIER2,LILRB3,LILRA4,LILRA1,MYT1,REEP2,CYP21A2,HLA-DOA,COL11A2,LTA,CRCP,CCZ1,NPY2R,TLR6,MEPE,RHBDD3,OSBP2,NPPA,GABRD,PRDM16,CCKAR,RUNX2,CDH18,SULT1B1,BTNL3,TBX6,BCAN,HSF2BP,ICOSLG,CAMK2B,BMP7,DSCAM,FAM153B,NNAT,CHST12,CD82,ATXN8OS,CPNE7,CHRM5,GJD2,CYP11A1,RAB3IL1,BTG2-DT,FSHB,CNTN2,KLHDC8A,IKBKE,RUNDC3A,KCNJ10,NHLH1,NOX5,TNR,NPHP1,CCNF,PDPK1,INKA2,PLEK,VDR,ADCY6,WNT10B,DRD2,FBLN1,TNFAIP2,TRMT61A,SNAI1,ANO2,RPL13P5,DIAPH1,SPTBN5,IL18BP,CATSPERZ,B3GNT4,CLCNKA,PADI4,CHRNA3,CTXND1,ACTL8,HTR6,EFNB3,DPF1,FUT3,KHSRP,FUT2,TP53TG5,CHRND,AQP5,AQP6,CYTH4,SOX10,KCNJ4,ALLC,GDF5,KMO,BIRC5,CYP2D7,CBL,NECTIN1,FGF1,GPR75,SPTB,E2F1,COA7,SLC1A7,CA12,SIGLEC7,RSPH6A,ATP10B,GABRA1,OPRM1,FGF23,DGCR5,HTR4,ADRA2B,LINC00652,GABRR2,NFATC1,G6PC2,GPR12,MAT1A,MYH13,TF,TSHZ2,ADD2,DCT,RGR
SHEN_SMARCA2_TARGETS_UP	AUTISM	3.31E-05	0.000912782	0.971071	320	0.478629	brain	TWAS	c2	0.971071	1	GLOD4,RPA1,PSMF1,NSFL1C,PCMTD2,CTNNA1,RNF130,MAPK9,KRIT1,RBM48,ATP5PO,COPS8,DERA,SMARCA5,XPO1,RBPJ,FBXL5,GYG1,HLTF,EXOC1,ARFIP1,SLK,UFSP2,CENPC,LARP7,LEPROT,RYK,VPS13C,TRIP4,UQCRC2,ARHGAP29,RWDD3,TWSG1,BBIP1,SHOC2,ZDHHC6,TUBGCP3,TMEM14A,C6orf120,H2AZ2,TMEM230,NNT,INSIG2,RALB,AKTIP,FTO,SRSF10,SOS2,MAP4K5,ROCK1,XRCC5,SLC25A12,HAT1,SP3,PKP4,BAZ2B,ANGEL2,SRP14,DDX1,UBR2,NPEPPS,CBX1,CALCOCO2,REV1,PDCL3,KIFAP3,SEC23IP,WDR11,FEM1C,TMED7,COMMD10,AKAP11,HIBCH,MFSD6,NAB1,NFYB,EAPP,STON1,KIDINS220,PRKD1,SCFD1,ATG3,SLC35A5,AMZ2,PRKAR1A,CAST,PDHB,STX7,MRS2,TDP2,MACF1,NFYC,SUCLG1,TGOLN2,CHMP3,SERINC3,ELMO2,ITFG1,PHKB,TMX4,MKKS,TMEM131,LMBRD1,RAB40B,LSM14A,GARRE1,ZNF302,ADSS2,SEC63,OSTM1,MRPS14,SEPTIN10,SCAPER,HMG20A,HIPK1,HNMT,AGGF1,PPP2R5C,ARFGEF2,CSE1L,STAU1,RNF114,NSMCE4A,BUB3,TRIP12,SUCLA2,MED4,RB1,STAM2,CCDC90B,TMEM126B,TMEM14B,CUL5,RDX,PJA2,SLC25A46,PPWD1,CD59,FBXO3,FAM168A,RAB6A,UVRAG,SEPTIN2,POLR2M,SLTM,UPF3A,NBR1,FEM1B,RIOK3,OSBPL1A,EED,TMEM135,NEK7,ZNF415,MTO1,TRAK2,BTBD3,SUCLG2,LANCL1,RAF1,TRAPPC4,CAPZA2,CHTOP,PIBF1,NCOR1,TMEM80,EIF2AK2,PRKD3,RASA1,SRI,KTN1,AP5M1,ACTR10,ZC3H13,HERC2,TMEM41B,CTR9,RPRD1A,GIN1,TASOR2,TAB2,SSB,METTL5,MOCS2,ISCU,PREPL,NFU1,RAB22A,GTF3C3,NUDT21,CAND1,TTC33,NCOA6,NUMB,SS18,DCP2,YTHDC2,HMGN4,COPS2,NF1,OSBPL8,ZDHHC17,ORC4,SLC30A5,RAB4A,NUP133,FBXO28,USP1,GTF2H5,SENP6,UBE2G1,MED21,NCOA1,RNF14,NDFIP1,ZC3H7A,KIFBP,VPS26A,ANKMY2,UPF2,SEPHS1,PEX3,MORF4L1,RHOT1,CETN3,CREG1,VPS45,SMAD2,ATMIN,ZC3H15,ERCC3,U2SURP,SNX5,LGALS8
SHEPARD_BMYB_MORPHOLINO_DN	AUTISM	-3.22E-05	0.000955506	0.973136	161	0.557974	brain	TWAS	c2	0.973136	1	PRB1,COTL1,GINS2,MGAT4B,TCN2,CCNG2,DCK,PRKCB,TACC3,GINS1,SFXN2,CKAP2,LIPG,COL1A1,ACSF2,ACAT2,MCM3,AEBP1,IGFBP1,BLVRB,MIEN1,TM7SF2,SLC29A2,ANLN,EPDR1,FGFR4,NSD1,PYGL,PPP1R3G,PFKFB4,RTKN,S1PR1,IGFBP2,SLC2A5,DDX17,SYNGR1,CENPM,CDCA7L,BMS1,STRA6,WDR76,HOGA1,ITGB4,MSH2,PRIM1,DHFR,PVALB,KIF14,GCH1,INKA2,S100A10,PTPN22,TSPAN2,MDM4,CPVL,AQP1,CDCA3,NUMA1,UCP2,C17orf49,MTHFD1L,PMP22,MDK,PARPBP,LIG1,CDC20,RGS2,UHRF1,SERPINC1,TTN,BIRC5,CFB,TNXB,MASTL,SCIN,F7,ACSS2,TGM1,CDK1,ARID5B,VTN,DAP,GALC,ORC4,SLC25A24,DUT,FAHD2A,INPP4A,RBP4,HELLS,PRC1,PTPRN,NR2F1,ACAP2,HLX
SHEPARD_BMYB_MORPHOLINO_UP	AUTISM	0.00168841	0.00286644	0.555842	179	0.352886	brain	TWAS	c2	0.555842	1	CUBN,MRM1,PSMF1,TPD52L2,TYW5,CASP8,FABP1,SQSTM1,C4A,ABCC5,SETD7,EIF4E,HPGD,ZNF330,CCNG2,NUDT9,GYG1,NELFA,RASL11B,TBX6,CRABP2,SND1,DYNLT5,S100A8,STARD3,PSMD3,CYP26B1,MRPL49,ALG6,PTP4A2,USP36,TIMP2,SPPL2B,NCLN,DOHH,ANXA2,MRPL19,EPDR1,LY75,TEX9,PARP4,PNPO,BCO2,CYP11A1,PGAM1,CAMK1G,TEX264,PARP3,TRIM47,HFE,OLA1,EFHD2,CNDP2,SLC16A6,RPP14,ATP6V1C2,ABAT,ENKUR,PGP,DNAJA3,HNF4A,FOXK2,RAB36,UPB1,SNX27,TYW3,RIOX2,ZNRF2,ITM2B,HSBP1,CCNG1,MMP2,DUS3L,DNAJB4,RIOK3,ARL6IP5,HSPA2,FNTB,AGFG1,TRIM16,PLEKHB2,SLX9,WWOX,GLUD1,CRLS1,CFAP210,SSB,OSBPL10,RRP8,EXOG,TPPP3,GCSH,KLC1,PLD4,DNAJC10,SCARB1,DNTTIP2,ARHGAP29,PRDX1,GNS,CFAP298,RAB3C,BRF1,PDE6C,MS4A4A,PRC1,PTPRN,SASH1,PHLDA2,SIAE
SHEPARD_BMYB_TARGETS	AUTISM	0.0070833	0.00625392	0.257375	45	0.266234	brain	TWAS	c2	0.257375	1	TACC3,CKAP2,TM7SF2,ANLN,FGFR4,PPP1R3G,RTKN,S1PR1,NDE1,BMS1,KIF14,INKA2,CDCA3,NUMA1,UCP2,C17orf49,MDK,PARPBP,CDC20,DDX17,TTN,BIRC5,MASTL,CDK1,ARID5B,PRC1,PTPRN,NR2F1,HLX
SHEPARD_CRASH_AND_BURN_MUTANT_UP	AUTISM	0.000248686	0.000692309	0.719437	143		brain	TWAS	c2	0.719437	1	BUD23,CLDN4,MBLAC1,CYP51A1,EIF4E,GAR1,RCAN1,RERG,CCNG2,UTP3,MEGF6,ZNF330,ANKRD22,AK4,RASL11B,RPS27L,PDLIM3,MRPL12,DRG2,SHMT1,BOLA3,FN1,TSPAN18,WDR12,ZPR1,SAMM50,MRPS26,CORT,ANGPTL7,VPS9D1,HIGD1A,DDX49,CASP8,MCMBP,HAUS2,PARP3,OLA1,SLC16A6,ABCF2,RPF2,DNAJA3,MKNK2,TSFM,SSR1,ATP5IF1,MYBBP1A,FITM2,CHCHD10,FTSJ3,SNAI1,HSDL1,IFFO1,STARD10,HSPA1L,WDR46,ING5,CCNG1,MMP2,DDX51,NOC4L,ELOVL1,UTP4,NIP7,ADAM10,S100A8,MRPL22,KLF11,RNASET2,CRLS1,PDSS1,TMEM106B,IMPDH1,EIF6,MAGOHB,AP1M2,TRMT1,HEATR3,NSUN2,TAF9,DNTTIP2,TUBA8,SEC23B,BRF1,CYP26A1,RBP4,MS4A4A,EPRS1,FLVCR2,PHLDA2,CYP24A1,SRPRB,IMP4
SHETH_LIVER_CANCER_VS_TXNIP_LOSS_PAM1	AUTISM	-0.000574702	0.000938296	0.54021	215	0.578397	brain	TWAS	c2	0.54021	1	CORO1C,RFLNB,PLPP2,LIMK1,SPON2,RELL1,ACKR3,DYNLL1,HIP1R,DCK,FBXO6,NOPCHAP1,CKAP4,SRD5A3,TRIM2,IFNGR1,AS3MT,GNRHR,GREB1,TRIB2,ITGA3,SNCA,SLC41A3,MCM3,CSTB,CCM2,NKAIN4,CDCA5,PDLIM7,NME6,TGM2,ABHD8,PRKCA,LYPD3,PVR,KLC3,PLA1A,SPIRE2,ANO10,ABHD5,BICD1,SFXN4,AVPI1,HEXA,LOXL1,BICC1,C3orf52,SIDT1,TRIB3,SIRPA,LOX,IKBKE,FPR2,IGSF8,F11R,VASN,DEGS2,ALCAM,RPH3A,MFGE8,SEMA4B,NAP1L1,HIPK1,KIAA0930,GGCT,ITM2C,MMUT,CD9,NEDD9,RHBDF1,EPB41L4A,REEP5,PHGDH,TSPAN33,KCNE3,BOK,PSPH,CDC20,DBNDD2,LSS,PLIN3,TMEM167A,MAT2A,RNASE2,REM2,PIGC,AGFG1,KCTD17,ATF4,TPMT,TNK2,TUBA3D,DNAJC12,CD151,ENC1,ERCC8,TMEM41B,LYVE1,COQ8B,PAFAH1B3,PADI4,TESC,SSTR2,CD320,RFTN2,TRPC6,ARF3,NEK2,CES2,PTPN21,BCL2L11,CHCHD5,SCARB1,PRSS23,CASP1,FAM3C,RAI14,CD2AP,FAM110C,MTMR2,FAM83G,AIG1,FAM181B,CTPS1,ERCC3
SHETH_LIVER_CANCER_VS_TXNIP_LOSS_PAM2	AUTISM	0.00397343	0.00341476	0.244585	130	0.152042	brain	TWAS	c2	0.244585	1	MVK,EIF2AK3,CYSTM1,CD14,IER3,DDR1,ABCC5,BICDL1,DYNLL1,SEL1L3,RUNX2,CYP39A1,VNN1,TACC3,SLF1,ERI2,DDX25,PLSCR1,ARHGAP12,BMP7,PGM1,RTKN,MYO9B,SKA2,ANXA2,ACBD3,EIF2AK4,ABHD5,UPP1,HID1,H1-2,TRIB3,SIRPA,GJC1,CD40,RDH16,DDIT3,TUBB2A,TAX1BP3,NAP1L1,PAQR4,ROGDI,ANXA9,PAWR,CD276,DLG4,TNFSF13,QSER1,B4GALT6,SPARC,GSDME,AGFG1,CAV2,LYVE1,SLC1A4,CERK,LYSMD2,FKBP11,FMNL3,DIP2B,TPM1,MAP4K4,DNAJC10,CENPH,COMTD1,TUBA8,MYADM,PRRX1,RAB3C,AKR1B1,ELAPOR1,PSRC1,PTTG1,RBP1,NUF2,PLS1,ARHGAP18
SHETH_LIVER_CANCER_VS_TXNIP_LOSS_PAM3	AUTISM	0.00598969	0.00515031	0.24484	69	0.233306	brain	TWAS	c2	0.24484	1	DDR1,LTB,TLR1,GYG1,PROM1,PYGB,AEBP1,IGFBP1,IFIT2,BMP7,ITGA6,SERPINE1,ISYNA1,TPM1,IGDCC4,TNFRSF12A,TMEM191B,NUCB2,MCM6,EHD4,CXADR,PHGDH,ITIH5,GALNT6,CALML4,B4GALT6,SPARC,SLPI,CDH1,UNC5B,CES2,PLEK2,PCK2,ROBO1,PROM2,TUBB6,SIDT1,PSRC1,NUPR1,AKR1C3
SHETH_LIVER_CANCER_VS_TXNIP_LOSS_PAM4	AUTISM	4.64E-05	0.000674727	0.945137	303		brain	TWAS	c2	0.945137	1	TFPT,MFN1,HLA-A,STK19,GSTK1,CLCN2,ENPEP,QDPR,ASIC5,HPGD,SOD3,ATAD3A,AADAT,CYP4V2,CORIN,DDX60,TMEM63A,COQ8A,CLOCK,PAICS,SULT1B1,ACSL1,SUFU,GSTO1,PCCA,GLO1,KCNK5,SUOX,RDH16,NGFR,GDPD3,EFEMP1,ACAT2,ATP11A,C11orf71,DCXR,CLEC4G,CD320,PDE9A,CBS,CLEC4F,NAT8,TPRKB,GHR,TGFBI,GCDH,SLC2A5,KIF1B,ABCC6,CYP4F2,MAST3,RAB3A,DDX49,TSPYL4,GPX1,HEMK1,PECR,PARK7,EPDR1,CYP2D6,GNMT,TCF25,TBC1D8,CRYAB,ADTRP,EHD3,STAB2,AGMAT,HIBADH,ACADSB,CHST15,ALDH6A1,ACYP1,ABAT,ATG5,SERPINB1,MBL1P,AMY2A,ASL,PNKD,GCH1,BHMT2,DMGDH,BHMT,CKMT2,HAGH,GFER,CCNF,SERPINE2,GALM,REPIN1,PRKAG2,PPP2R5C,SELENOW,RMDN3,ZNF773,SLC27A5,ACAT1,RNASEK,NTN1,UPP2,PLEKHB1,MTCH2,CES1,CHPT1,CACNA1E,RNASEL,SUSD4,SHROOM1,AANAT,FCGR2B,RGS5,ID4,KCNQ5,SUCLG2,SYNE2,FMC1,CCR5,PTH1R,SIRT3,MASP1,ALDH9A1,CYP2G1P,FZD9,N4BP2L1,ALDH8A1,CYP2J2,NDN,SPPL2B,SLC25A15,HAAO,AHCY,ACSS2,ITGA9,ETHE1,ABHD15,BLMH,GALC,S100A1,NDRG2,PDK1,ABCB10,GABRA1,TERF2IP,SRR,RBBP9,CYP46A1,MFSD4B,TRAF3IP2,DENND2B,PBLD,ACAD9,HEBP1,ABI3BP,CLCC1,PRLR,HACL1,STARD5,PCOLCE2,CWC15,DCT,GAS2
SHETH_LIVER_CANCER_VS_TXNIP_LOSS_PAM5	AUTISM	0.000122499	0.00069797	0.860681	80		brain	TWAS	c2	0.860681	1	APC2,TCF3,CD8A,SORCS2,HLA-DOB,RHOH,LDHC,MCUB,HHIP,CLGN,NGFR,RWDD3,RNF17,KCNJ4,TNFRSF13C,SP4,OTUD7A,AQR,RAB3IL1,DTD2,CHN1,CD40,TBX2,SLFN12L,SMC1B,PCDHB14,ZBTB45,KCNK4,LDLRAD4,CTC1,LAMC2,FUT1,DSC1,SOWAHA,JAG1,MYH7,LRP2,PKIB,ELOVL4,CCKBR,CRYGS,CHST6,SLC1A3,MAPK13,FGD4,IGF1R,AKR1E2
SHETH_LIVER_CANCER_VS_TXNIP_LOSS_PAM6	AUTISM	-0.00342682	0.00722556	0.635312	45	0.569062	brain	TWAS	c2	0.635312	1	PDLIM5,LEPR,ICOSLG,BAMBI,RAB27B,LARP6,NCAN,ELK4,FAM110A,MKNK2,HMG20A,CENPK,LIPT2,NGEF,ECT2,UHRF1,SPTLC2,APLNR,MED19,TAF1D,NFATC4,CREB1,KCNK10,PTPN21,SIKE1,TRIM24,PRCP,TBC1D15
SHIN_B_CELL_LYMPHOMA_CLUSTER_2	AUTISM	-0.0125702	0.00927768	0.175454	19	0.652742	brain	TWAS	c2	0.175454	1	DTX2,PSEN2,RFNG,XBP1,MIB1,FANCA,IRF6,PRKCD,MXI1,TRAF3,BMI1,SOCS2,PIK3CG,AKT1,CCND2
SHIN_B_CELL_LYMPHOMA_CLUSTER_8	AUTISM	3.83E-05	0.000992332	0.969197	27	0.921519	brain	TWAS	c2	0.969197	1	CD38,IL15,FAS,MAPK3,TNFRSF13C,STAT1,IL21R,SNAI1,NFKBIB,PSEN1,LMO1
SHIPP_DLBCL_CURED_VS_FATAL_DN	AUTISM	0.00324471	0.00594872	0.585446	43	0.742395	brain	TWAS	c2	0.585446	1	GUCY2C,PRKCB,SLK,SLC8A3,GSPT1,BTN3A2,SNRPD1,SLC2A5,STAT1,ZNF212,RPL14,TBL3,OVGP1,IK,ZNF274,PDCD4,LIG1,ABCG1,LRPPRC,ME2,POLR2C,GNS,TGIF1
SHIPP_DLBCL_CURED_VS_FATAL_UP	AUTISM	-0.000357028	0.00617536	0.953896	43	0.277524	brain	TWAS	c2	0.953896	1	SLC38A3,GNA15,DNAH12,EYA3,SLC11A1,MAP1B,ZNF91,CES1,FUT1,FXYD2,SERPINB8,LTA,MLC1,FAAH,CYP4A11,CHRNA3,GPR12,ATP2A1,AKR1C1
SHIPP_DLBCL_VS_FOLLICULAR_LYMPHOMA_DN	AUTISM	-0.00303186	0.00845559	0.719922	26	0.569284	brain	TWAS	c2	0.719922	1	RHOH,ZNF141,TXK,TRIB2,STX16,INPP1,GLIPR1,CSRP2,TNFRSF25,HSPA1L,PIK3IP1,SELENOP,TRAF5,POU6F1,CD180,ITGA4,ST8SIA1
SHIPP_DLBCL_VS_FOLLICULAR_LYMPHOMA_UP	AUTISM	0.00839963	0.00688997	0.222803	30	0.177995	brain	TWAS	c2	0.222803	1	CTSD,PLOD1,PFKP,GM2A,MTHFD2,ATIC,PGAM1,KPNA2,TRAP1,SLC29A1,HSP90AB1,THOP1,HSPD1,NME1,CCT5,LGALS3,PRDX1,IDH2
SIG_BCR_SIGNALING_PATHWAY	AUTISM	-2.12E-05	0.000990571	0.982924	43	0.86071	brain	TWAS	c2	0.982924	1	FLOT1,BLNK,MAPK3,AKT2,INPP5D,PIK3CD,SOS2,GSK3B,PPP3CB,ITPR2,CR2,PLCG2,BCR,RAF1,BCL2,PPP1R13B,AKT1,NFATC1,CD81
SIG_CD40PATHWAYMAP	AUTISM	-0.00537742	0.00573302	0.348258	35	0.170084	brain	TWAS	c2	0.348258	1	MAPK9,NFKB1,MAPK10,MAPK8,MAPK3,MAP2K7,PIK3CD,CD40,MAPKAPK5,TRAF3,NFKBIB,NFKBIL1,MAPK12,MAPK11,TRAF5,TRAF6,MAPK8IP3,MAPK13
SIG_CHEMOTAXIS	AUTISM	0.00356931	0.00733722	0.626636	37	0.577914	brain	TWAS	c2	0.626636	1	LIMK1,PAK4,AKT2,PIK3CD,ROCK1,WASL,PAK6,CFL2,ITPR2,WASF1,MYLK,MYLK2,PAK1,INPPL1,CDC42,ARHGAP1,PTEN,GDI2,ACTR2,PPP1R13B,AKT1,PAK5,PIK3CG,ROCK2,PAK2
SIG_INSULIN_RECEPTOR_PATHWAY_IN_CARDIAC_MYOCYTES	AUTISM	-0.00964624	0.00703047	0.170044	39	0.705687	brain	TWAS	c2	0.170044	1	FLOT1,YWHAH,SORBS1,MAPK3,AKT2,YWHAQ,PIK3CD,SOS2,RPS6KB1,GSK3B,LNPEP,CAP1,SERPINB6,PTPN1,INPPL1,SLC2A4,CDC42,YWHAB,RAF1,PTEN,RPS6KA2,CBL,IGFBP1,AKT1,F2RL2
SIG_PIP3_SIGNALING_IN_B_LYMPHOCYTES	AUTISM	4.29E-05	0.000993526	0.965532	35	0.950094	brain	TWAS	c2	0.965532	1	FLOT1,TEC,GAB1,AKT2,RPS6KB1,ITPR2,PLCG2,BCR,PDPK1,PHF11,PREX1,PTEN,RPS6KA2,PPP1R13B,AKT1
SIG_PIP3_SIGNALING_IN_CARDIAC_MYOCTES	AUTISM	-0.00688631	0.00699622	0.324973	39	0.788333	brain	TWAS	c2	0.324973	1	YWHAH,PAK4,AKT2,YWHAQ,PIK3CD,MTOR,SOS2,RPS6KB1,GSK3B,PAK6,PAK1,TSC2,PDPK1,PREX1,PTPN1,INPPL1,SLC2A4,CDC42,YWHAB,ERBB4,MET,PTEN,RPS6KA2,IGFBP1,PPP1R13B,AKT1,CREB1,PAK5,F2RL2,PAK2
SIG_REGULATION_OF_THE_ACTIN_CYTOSKELETON_BY_RHO_GTPASES	AUTISM	0.00944095	0.00907388	0.298129	26	0.380782	brain	TWAS	c2	0.298129	1	LIMK1,FSCN2,ROCK1,WASL,PAK6,CFL2,WASF1,MYLK,MYLK2,PAK1,CDC42,PAK4,GDI2,ACTR2,FLNC,PAK5,AKT1,ROCK2,PAK2
SILIGAN_BOUND_BY_EWS_FLT1_FUSION	AUTISM	0.0102973	0.00686045	0.133363	40	0.449951	brain	TWAS	c2	0.133363	1	COP1,NEK1,CCSER1,CDH13,POPDC2,KCNAB1,PDE10A,DPP9,TRIM58,HS6ST3,WWP2,NR5A2,ARNT2,ZBBX,ANKS1B,LTF,GRID1,CYP4A11,LRP1B,ERC1,GALNT10,RIT2,CHL1
SILIGAN_TARGETS_OF_EWS_FLI1_FUSION_DN	AUTISM	0.0113509	0.00796579	0.154168	23	0.892346	brain	TWAS	c2	0.154168	1	STYXL1,CDK14,LRBA,PCCA,RFC1,SLC2A5,SSR3,NOP56,IDH3B,CLASP2,ASNS,ASIC2,POT1
SIMBULAN_PARP1_TARGETS_UP	AUTISM	0.00375335	0.0133715	0.778942	15	0.727071	brain	TWAS	c2	0.778942	1	MGP,ANXA3,GPX3,TIMP2,SERPINE2,CCNG1,CAV1,CTTN,TIMP3,FGF7,S100A6,CCND2,CD81
SIMBULAN_UV_RESPONSE_IMMORTALIZED_DN	AUTISM	0.000373116	0.00847113	0.964868	29	0.632219	brain	TWAS	c2	0.964868	1	EGFR,JAK1,ROCK1,FN1,ITGA6,THBS1,PRKAR1A,SF3A2,SEMA3C,NAP1L1,CDH3,TOP2B,ITGA2,EMP1,IGF1R,LAMA3
SIMBULAN_UV_RESPONSE_NORMAL_DN	AUTISM	-0.0015486	0.0094837	0.87029	24	0.700743	brain	TWAS	c2	0.87029	1	PIP4K2B,EGFR,FAT2,ITGA6,THBS1,ITGB4,SF3A2,PHLDA1,CCNF,CDH1,ENC1,ADRB2,EMP1,MARCKS
SIPA1_TARGET_GENES	AUTISM	-0.00444012	0.00443656	0.316922	97	0.732192	brain	TWAS	c3	0.316922	1	BMS1P1,GLUD1P2,FAM53C,NDUFA2,IK,TRIM26,HLA-E,TNIP2,FAT1,LINC01234,EIF4B,PLOD2,SIPA1,NNT,TGFBI,DMAC2L,SLC12A8,FEZ2,TRAPPC6A,BLOC1S3,EML2,ADTRP,FUZ,MED25,H2BC5,BTN3A3,BTN2A1,CYB5A,CCNF,CLUAP1,LIN37,ZNF850,SLFN12,CLMP,GRIK2,PARP2,WDR46,NUDCD2,DST,PDHX,IQCH,CDH1,DHX30,TEPSIN,NDUFAF8,AFMID,NFU1,KCNK2,TTYH3,MED19,PIK3C3,KCNJ1,ZNF430,CCDC91,USF3,MMS19,ADAMTS6,OPTN
SIRNA_EIF4GI_DN	AUTISM	0.00370487	0.00550743	0.501136	70	0.142707	brain	TWAS	c6	0.501136	1	MYO19,CYTL1,CENPS,C1QTNF1,STAMBP,S1PR1,TMEM39A,FSTL1,SSR3,NEDD4,HSD11B1,SPTSSA,ATP2B4,ACYP1,SHCBP1,MAPKAPK5,TRIP13,HSD17B12,SUPT20H,SP140L,HLA-DPA1,TAF11,SRPK1,CDKN2C,PMP22,PSMC3IP,PDHX,NEK7,C2CD2,EIF5A2,CFTR,PDCD10,SLC43A3,FAM111A,KIFBP,MAN2A2,ATMIN,SRSF8,C3orf14
SIRNA_EIF4GI_UP	AUTISM	-0.000308765	0.0043885	0.943909	85	0.698545	brain	TWAS	c6	0.943909	1	FCAR,TNNT1,PAPSS1,MAGEF1,LRPAP1,NSG1,GPR15,LAP3,PTPN13,PERP,ESYT1,CAMLG,MIA3,UQCRC2,INPP5D,PYGL,RMND1,SAMM50,SUN2,ADSL,TCF25,ATP5F1A,PSAP,FXYD3,ALDH7A1,NCAPD2,SLCO1A2,HLA-B,CCN5,CSE1L,HADHB,MTO1,CPNE1,GLUD1,GIN1,HSPD1,CTSC,PSME1,EMC9,SLC25A3,LETMD1,KIF2A,DTX4,CTSH,TRAF3IP2,EPRS1,FRAT2,CORO1B,NDUFS8
SIRT3_TARGET_GENES	AUTISM	-5.25E-05	0.000979118	0.957231	39	0.248962	brain	TWAS	c3	0.957231	1	ARHGAP28,ATG7,CCDC57,MRPL49,GCC2,NSL1,TATDN3,ILVBL,LINC00662,L3MBTL1,WIPF3,GPANK1,CSNK2B,PHKG1,ATP13A3,MAP2K1,GPR75,SLF2,BCAR1,LINC00578,SNX11,BVES,SEC61A2
SIX1_TARGET_GENES	AUTISM	0.000152522	0.000921119	0.868485	297	0.142719	brain	TWAS	c3	0.868485	1	LRRC27,NFRKB,AP3B2,PTBP1,DOT1L,SLC39A3,FKBP1A,TMC2,GPC1,FAM240C,HLA-DMA,BRD2,SSC4D,REST,AFAP1,TENM3,HPGD,SHROOM3,FRAS1,COQ5,VPS37B,MAPK10,FAM13A,MRPL20-AS1,C1QTNF7,UCHL1,CNIH3,CNIH3-AS2,EPHX1,PARP1,STUM,CASC18,PCCA,LINC00923,IGF1R,NRP1,C2CD4A,TPM1,COL1A1,SPATA20,YPEL3,SMG1P3,ABCA4,SLC44A3,GPAM,ATP11A,ADPRHL1,PLEKHD1,NKAIN4,HES6,EPB41L5,P4HTM,SEMA3B-AS1,SEMA3B,CARMIL1,SULT1C2,WDR12,CARF,IGFL4,CCDC8,HSD17B14,LIFR,FARSB,COL24A1,COL13A1,C11orf52,HTR3A,PPP3CB,TTBK2,SPATA5L1,FRMD6,OXGR1,TMEM132A,BBS4,ALG10B,MGC16275,TTYH2,LLGL2,PPP1R21,BLOC1S5,XPO6,PRKAR1A,ZNF175,ZNF331,ADCY5,B3GALT5-AS1,B3GALT5,DLG5,ZMIZ1,EPB41L3,TMEM200C,SERINC5,SEC14L1,SEPTIN9,STAP2,CHAF1A,TNFAIP8L1,UHRF1,SEMA3C,ZNF736,CABLES1,LINC01915,ETFA,RAPGEF3,COL2A1,B4GALNT3,METTL2A,STRADA,NUP50-DT,NUP50,TBC1D22A,GNAL,PRELID3A,FGFR2,ANO2,ATN1,DIAPH1,EXPH5,RDX,DEF6,AGPAT4,RAB6A,DDI2,ICMT,DNAJC11,CAMTA1,ALDH1A2,FAM81A,MIAT,RND2,LSM12,C15orf61,SYTL2,STAU1,PCBP3,NXN,SEMA6D,ANO3,FIBIN,CDH24,FAM107B,IFITM2,IFITM1,IFITM3,AP2A2,FKBP14-AS1,BMPR1A,RBM17,DZIP1L,LRRN4,ATL2,SART3,ACACB,GLTP,PMEPA1,NKILA,HDAC11,ANKRD28,COX7A2L,RGS17,CNKSR3,LRRC17,YBX3,ETV6,ART5,PSKH1,OAT,GRAMD1B,NADK2,UNC119,NAV2,NOL4L,TPT1-AS1,RAB11FIP4,ZNF496,DDX4,ACVR2A,SCARB1,MEOX2,ANK3,GALK2,DPP10,TMEM127,MC4R,EFR3B,CRIP2,ZNF738,SV2C,GALNS,TRAPPC2L,ANKRD6,USP12-DT,LPIN1,ALDH3A1,C1orf54,GZF1,SASH1,UST,MPC2,DOCK4,SRBD1,POLR3C,ADD2
SIX4_TARGET_GENES	AUTISM	1.76E-05	0.000994286	0.985869	31	0.133577	brain	TWAS	c3	0.985869	1	LRRC37A4P,PTCD1,CPSF4,C2CD4A,PPP4R3B,SEMA3B,GREB1L,ZNF862,HSPBAP1,SLC49A4,DLG5,CLIP1,RND2,CABLES1,ADA,S100A13,S100A1,ANK3,PKD1L2,GSE1
SKP2_TARGET_GENES	AUTISM	0.00193359	0.0064552	0.764528	42	0.164405	brain	TWAS	c3	0.764528	1	RSPO4,GABBR1,CPLX1,ENPP6,STXBP2,SPAG7,MKLN1,SLC14A1,C3orf70,ZNF565,ZNF146,ZNF571,YIF1B,GPBAR1,B4GALNT3,COPS9,LINC01238,ZNF331,SLC7A8,SCAP,TMEM108,PCBP1-AS1,C1orf43,UBAP2L,C10orf90,UTP6,NUDT5
SLEBOS_HEAD_AND_NECK_CANCER_WITH_HPV_UP	AUTISM	-0.000128566	0.00069727	0.853712	98		brain	TWAS	c2	0.853712	1	NDUFB5,EIF2B5,HLTF,SLF1,CENPW,MEIS1,C5orf34,USP1,ALG6,ZFR2,MEI1,KIF15,RNF168,SENP5,RPA2,DHFR,RAD18,SLFN13,INPP5B,ABCA17P,MCM6,TCAM1P,RIBC2,YBX2,CENPK,CDKN2C,PRPF38A,RAP2B,LIG1,SOWAHA,KCNS1,DNAJC13,TOPBP1,MYNN,PDCD10,NUP210,CRYGS,RFC4,CDC7,RNF32,RMI2,NEPRO,SPICE1,TFDP2,GK5
SMAD3_Q6	AUTISM	-3.37E-05	0.000963423	0.97212	156	0.588757	brain	TWAS	c3	0.97212	1	CACNB2,MYT1,FZD1,SCRG1,ACKR3,LRRFIP1,EMID1,SMTN,DOCK9,EYA4,APBB2,THBS2,TXNDC12,SSBP3,RASL11B,LTBP1,DLX3,SMG5,CRABP2,KIRREL1,ACKR1,MEIS1,S100A16,NTRK3,JARID2,SIPA1,DRC3,SPECC1,SERINC2,BAMBI,SAV1,NIN,SOGA1,NNAT,CEACAM19,DMPK,STX16,PPP3CB,FAM110D,EPB41,CHDH,IL17RB,PRLHR,LOX,TSHZ3,KDM3A,ANXA9,RFX5,CELF3,ATP6V1E2,PLEKHA6,ARHGEF19,ALDH4A1,MRC2,LIMD2,MN1,AGER,COL11A2,KCTD15,AGPAT4,DUSP3,FGF11,HES7,LAMC2,ELOVL1,CHST9,NDUFS2,SKIL,TIMP4,BCL9L,NECTIN1,ANKS1B,RIMS1,ZDHHC22,NRXN3,ASB2,BTBD3,PTPN7,LRP2,C2orf66,BMPR2,PLEKHH2,YBX3,CACNB3,WNT10B,RELCH,ABHD15,TP53I13,GIT1,KLF7,FGF7,SIAH3,H1-0,EPHX4,PLCXD2,PIK3R3,CBFA2T3,DENND2B,ANKMY2,CLDN16,TFDP2,FGF23,ACTN2
SMAD4_Q6	AUTISM	-6.77E-05	0.000694278	0.922367	136		brain	TWAS	c3	0.922367	1	ACACA,RUNDC3A,WNT3,CDK6,COL25A1,RCAN1,PDGFRA,CLOCK,NFKB2,TRIM8,TXNDC12,SSBP3,EPHB1,CACNA1G,TBX6,ZNF800,CDH13,NTRK3,TNS2,SIPA1,ACY3,VAPA,CERS1,DCTN1,ZNF296,SCYL3,FMO2,PPP3CB,KIRREL3,WASF2,TMEM109,PCBP4,SPCS1,IL17RC,CASKIN2,FLI1,ZNF410,PTBP2,MYLK,ELOVL5,SLC12A5,IL23A,SDR9C7,SRRM4,LINC01106,TNFRSF12A,VDR,MCRS1,ATP6V1E2,RHOQ,YPEL1,FASTK,KCNH6,PSMC5,TRAF3,ZNRF2,CXADR,KCTD15,EPHA2,ARHGEF19,LAMC2,RPS8,TMEM69,CRK,MIR22HG,WDR81,MRI1,TMEM25,ADORA2B,DLGAP4,SOGA1,ANKS1B,GOLGA2P5,POLR2I,TBCB,P3H4,FKBP10,MACROD2,AGER,APBB1,TRIM3,LMO1,LMO4,NFATC4,KLF7,CREB1,SIAH3,PICK1,TBX5,PPP2R2B,PLCXD2,RASAL2,PIEZO1,CBFA2T3,ATXN7L2,CMTM4,NR2F1,PARP8,ERO1B
SMAD_Q6	AUTISM	-0.00192648	0.00251784	0.444193	165	0.377565	brain	TWAS	c3	0.444193	1	CACNB2,SNPH,EIF4E,CCNI,HPCA,ZNF362,RUNX2,HCLS1,GABRB1,ACTR1A,SUFU,SLC25A4,NRP1,LTBP1,ENTPD1,LCOR,PRMT1,MYBPC2,KLK14,UBE2Q1,CHRNB2,SEMA4A,PSMB1,TNS2,CBX5,RPS14,SLC8A3,SIPA1,NSD1,SMG1,RHD,RHCE,PHC1,AUP1,FOXN3,RTCA,S1PR1,CRIM1,ROCK1,TSPOAP1,TSPAN18,LEFTY1,LEFTY2,NYAP1,DDX17,WBP2NL,STMN1,PAFAH2,SGCD,PTGFRN,LAMB3,ATP2B4,SLC26A9,CHD6,NDUFS4,RPP21,BMP4,POLG,FHL3,ATP6V1E2,ARAP3,ZNF324B,RGL2,YBX2,AGPAT4,NCDN,ARHGEF19,DNAJC11,SP3,RAB5C,UBXN10,DDOST,NEUROD1,CRK,MIR22HG,WDR81,ODR4,RIMS1,KCNQ5,CSNK1E,CPNE1,BCL2,PMEPA1,HPX,DCHS1,CADPS,RRM1,RNF152,XPO4,KCNN4,MYO18A,PSD4,JAKMIP2,SLAIN1,ELK3,GDNF,KCNA1,PIK3CG,CACNG6,DUSP2,SKAP1,DYNC1I1,KCNJ5-AS1,KBTBD12,NCKAP5,FAM76B,ONECUT2,ZNF532,SPEF1,ANP32E,RPRD2,ANKRD35,LAMA3,SMYD2,GSE1
SMCHD1_TARGET_GENES	AUTISM	-0.00455554	0.00522467	0.383247	44	0.0184475	brain	TWAS	c3	0.383247	1	FAM21FP,WASHC2C,PMS2CL,ITGA7,BLOC1S1,SPOCK1,GLCCI1,RPL7L1,ALG10B,CTSA,PCP4,WASH3P,RABGGTB,SLCO3A1,NBPF1,ASTN1,METTL15,NAGPA,ALG1,ROCK1P1,CXCL12,CNTN3,HTR1A,TSR3,GNPTG
SMID_BREAST_CANCER_ERBB2_UP	AUTISM	-6.44E-06	0.000960967	0.994649	126	0.351527	brain	TWAS	c2	0.994649	1	ATP2C2,GSE1,SNPH,SQSTM1,TRPV6,ACSL1,ABCC3,QPRT,S100A9,S100A8,S100A7,EFNA3,MUC1,FASN,STARD3,PNMT,PGAP3,ERBB2,GSDMB,PSMD3,MED24,SLC37A1,TM7SF2,CORO1B,ABCC6,TMC5,CDK10,TRPM4,CD46,SLPI,SLC2A10,CRYBG1,C2orf72,ALCAM,MPHOSPH6,GGT1,PEX11A,PLEKHA6,ALDH4A1,CYB561,LDLR,SCGB1D2,EIF5A,UCP2,GALNT6,CLCA2,FUT3,PRMT7,TSKU,APOD,SPTLC2,KMO,SERHL,RRP7A,SERHL2,BIK,KYNU,FAIM2,HPX,TRIM3,TRAF4,CPD,GCAT,CD164,PRODH,NUDT4,CATSPERB
SMID_BREAST_CANCER_LUMINAL_A_UP	AUTISM	0.00678881	0.00584272	0.245265	49	0.944279	brain	TWAS	c2	0.245265	1	CFD,LIPE,ADH1B,LEPR,ITGA7,DPT,ABCA8,ESR1,G0S2,PLIN1,TNN,FBLN1,ELOVL2,ITIH5,PTGER3,PGR,PDCD4,ADRA2A,CCN5,TIMP4,LMOD1,F13A1,LRRC17,CYP4B1,LAMA2,LAMP5,RBP4,SCUBE2,PTN,GFRA1,HLF
SMID_BREAST_CANCER_LUMINAL_B_UP	AUTISM	0.000163309	0.000952688	0.863894	173	0.164517	brain	TWAS	c2	0.863894	1	MAPT,TNNT1,TNNI3,CCDC106,EEF1A2,MYT1,BMPR1B,STK32B,QDPR,GLRB,NPIPB3,CRABP2,NUDT6,ERBB4,SPAG16,CAMK2B,NKAIN1,SEMA3B,INSM1,TJP3,KDM4B,RABEP1,SYT17,ESR1,SLC27A2,ISYNA1,KCNE4,RET,TRIM9,SSTR2,SLC9A3R1,TESMIN,FGFR2,ACADSB,PTPRT,ACOX2,ABAT,ENPP1,WFDC2,RDH16,PVALB,RSF1,ALG8,DNALI1,ZDHHC11,BAIAP3,RAB26,TEDC2,ANXA9,PCSK6,TTC12,ABCC8,PIEZO2,LDLRAD4,METRN,GNG13,YBX2,G6PC3,ARNT2,AGL,MAGI2,SORD,PPP1R3C,DNAJC12,GSTZ1,CHN2,CHGA,SERPINA5,CYP2B7P,GSTM3,HDAC11,TPPP3,CA12,DNAI7,SCCPDH,GTF2H2C,GUSBP14,NAIP,SERPINI1,RETREG1,ZNF652,TBC1D30,SCUBE2,IFT122,FAM234B,GREB1,B9D1,MCCC2,AGTR1,C17orf75,IL6ST,GFRA1,AMIGO2
SMID_BREAST_CANCER_NORMAL_LIKE_UP	AUTISM	0.000279061	0.000665015	0.674755	385		brain	TWAS	c2	0.674755	1	MRC1,DOC2B,GZMM,ARHGAP45,LILRB3,LILRA4,LIME1,VAMP5,CD8A,ZAP70,CXCL2,POU5F1,LTB,AIF1,HLA-DRA,HLA-DRB1,HLA-DQB1,HLA-DOB,HLA-DPA1,TRBC2,KCTD7,PLAC8,EMCN,BANK1,ADH1B,NSG1,CYTL1,PACRG,SEL1L3,PRKCB,SPARCL1,CPE,CD38,VNN2,CH25H,LEPR,TESPA1,ITGA7,RASGRP3,SORBS1,EFEMP1,LCP2,STK10,BIN1,ABLIM1,LGALSL,CCDC69,NRXN2,CTSW,CD247,DPT,SELL,ABCA8,ABCA6,PIK3CD,CD4,C1R,CLEC4A,CLEC2B,KLRK1,MAST3,GMIP,FOXN3,BTN3A2,BTN3A3,MATK,RRN3,NRIP2,LYZ,AOAH,ELMO1,TRGC1,CD302,LY75,DPP4,EDN3,STAG3,LRCH4,CYRIA,DLK2,FMO2,PPP2R1B,HSPB2,CRYAB,NT5E,SYNE1,CDO1,CD52,THEMIS2,CD37,KLK7,CD6,SNX1,LHFPL6,LMOD1,CHI3L1,WIPF1,PDGFD,CASP1,SNCAIP,CR2,MYLK,IFI16,ACKR1,FCER1A,CD244,SKAP2,PLTP,CD40,P2RX5,ATP2A3,OXTR,ADD3,VPREB3,GGT5,GLIPR1,PTPN22,PELI2,GIMAP4,GIMAP5,ICAM2,KANK3,KRI1,RASA4,CPVL,AQP1,SP110,SP140,ITM2C,VAMP1,TEP1,RNASE6,PDE2A,SLCO3A1,FLRT2,DEF6,ACAP1,TNFRSF25,POU6F1,KRT5,EZH1,LINC01140,CES1,MT1M,RNF125,TIE1,ADARB1,COL18A1,S100B,ID4,SYNE3,BBOX1,TRDC,TRAC,APOBEC3G,MGAT3,CAV1,MET,GMFG,TNFAIP8,ST6GAL1,RUBCNL,CCR6,LYVE1,CCDC102B,CFH,IL27RA,CYP1B1,TESC,F13A1,ARHGAP25,FZD7,MTRF1,PTGER4,C7,SELENOP,RELN,GVINP1,CTSC,ACACB,GIT2,VILL,FBLN5,IRAG2,TRAF3IP3,CHRNB2,KCTD12,ITGA4,FRZB,TGFBR3,APLNR,SERPING1,LAMA2,CD180,MEOX2,SOSTDC1,GDF7,PPP1R16B,WIF1,PLPP3,PROS1,FYN,SRGN,CIITA,PLCL2,SATB1,IL1R1,IL18R1,LDHB,PRKCQ,ITIH5,IL21R,LAT,ADGRF5,PTN,RGS5,SYNM,TF,FAM107A,CHL1,ROBO3
SMID_BREAST_CANCER_RELAPSE_IN_BONE_DN	AUTISM	9.00E-05	0.0005598	0.872325	257		brain	TWAS	c2	0.872325	1	FOLH1,WARS1,SERPINB2,CDH19,HLA-G,MDC1,HLA-DQB2,HLA-DOB,COL11A2,EGFR,PSPH,SCRG1,KLHL24,TDO2,ART3,UCHL1,CP,TRIM2,PERP,PYGB,MAPK8,LTBP1,LGR5,SOD2,WTAP,DKK1,ACAN,MFGE8,PDE9A,PDPN,PLOD2,ZIC1,ADD2,CYP26B1,COL9A3,GPR161,TBX19,CLIC4,TMEM45A,ITGA6,PDK1,LEFTY2,CRLF1,CRYAB,CHST3,CD52,SMPDL3B,NUP62,KLK5,KLK7,KLK10,MSH6,PKP1,PRELP,COCH,TRIM29,GAL,LMO4,GBP1,C6orf62,NFYC,TUBB2A,TUBB2B,PGBD5,IL32,COL2A1,COL4A2,ITM2C,NPRL3,MSLN,PHGDH,EIF5A,PLEKHB1,KRT81,KRT83,KRT5,PEG10,TFAP2C,CWF19L1,RYR1,FBXO17,DNAJB4,RIOK3,PTPRF,S100B,AQP5,ID4,CDKAL1,BBOX1,MIA,S100A9,S100A8,S100A1,KLHL7,CDC5L,PRKD3,QPCT,OCA2,APBA2,PTX3,RARRES1,AKR1C1,GDI2,PADI2,FERMT1,ACTL8,KYNU,DSC2,DSG1,FZD9,SIX3,FZD7,CALU,HSPD1,YBX3,PDZK1IP1,TMEM158,KCNN4,SRD5A1,WNT5B,MICALL1,SOX10,SLC43A3,IFI16,KCNK5,WIF1,FYN,SLC7A5,CYBA,RRAGD,SOSTDC1,EPRS1,IL12RB2,GPSM2,GSTM4,LDHB,ST8SIA1,RBP1,CYP39A1,SYNM,CLIP4,MMP14,STXBP6
SMID_BREAST_CANCER_RELAPSE_IN_BONE_UP	AUTISM	0.00060213	0.000961193	0.531026	117	0.176491	brain	TWAS	c2	0.531026	1	SIL1,GALNT7,ADH1B,TBC1D19,CLGN,INPP4B,CHAD,MUC1,PGAP3,SEMA3B,PLA1A,ESR1,ACADSB,PTPRT,ABAT,GSTT2,DNALI1,CAPN9,ANXA9,RAPGEF3,FAIM2,TTC12,SCGB1D2,GALNT6,SLC4A8,MGAM,TIMP4,PGGHG,PIDD1,CYP2B7P,MB,INPP5J,HPX,CA12,LRP1B,SCCPDH,PLK2,CCNO,MAST4,SERPINA5,RETREG1,SCUBE2,NR2F1,PAH,BCAS1,PDE4DIP,GFRA1,EPHA3,TOM1L1
SMID_BREAST_CANCER_RELAPSE_IN_BRAIN_DN	AUTISM	0.000738787	0.000963444	0.443189	105	0.055287	brain	TWAS	c2	0.443189	1	MAPT,C4A,MAP9,STK32B,CDS1,QDPR,GATB,CLGN,TBC1D9,CLCN3,ERBB3,TSFM,TTC9,RAB27B,TJP3,KDM4B,ESR1,IVD,MAPKBP1,SLC27A2,RET,ALCAM,DNALI1,SELENBP1,ZNF91,CHST8,GALNT6,SLC4A8,ST6GALNAC2,ERBB4,SLC7A8,DACH1,GOLGA2P5,DNAJC12,CYP2D7,BIK,ELAPOR1,GSTM3,N4BP2L2,INPP5J,CA12,CYP4B1,CCNO,IL6ST,VAV3,MAST4,SERPINA5,SIDT1,GREB1,MCCC2
SMID_BREAST_CANCER_RELAPSE_IN_BRAIN_UP	AUTISM	0.000138932	0.000988016	0.888173	41	0.987797	brain	TWAS	c2	0.888173	1	EGFR,SCRG1,ART3,CCKAR,CP,COL9A3,CHST3,TRIM29,CDH3,GDF5,PTX3,RARRES1,KCNK5,IMPA2,LDHB,ST8SIA1,CENPN
SMID_BREAST_CANCER_RELAPSE_IN_LUNG_DN	AUTISM	0.0051714	0.00553448	0.350099	46	0.841087	brain	TWAS	c2	0.350099	1	ADH1B,TBC1D19,PPP1R1A,ITGA7,DPT,ABCA8,DNALI1,RAPGEF3,TTC12,SCGB1D2,PDCD4,TIMP4,LMOD1,PRODH,CLDN5,SCUBE2
SMID_BREAST_CANCER_RELAPSE_IN_LUNG_UP	AUTISM	0.00495898	0.0117357	0.672619	15	0.720404	brain	TWAS	c2	0.672619	1	UCHL1,CLIC4,COL2A1,KPNA4,PSPH,RYR1,KLK7,TNNI2,SLC7A5,ADD2
SMIRNOV_CIRCULATING_ENDOTHELIOCYTES_IN_CANCER_UP	AUTISM	-0.0025021	0.00430743	0.561321	103	0.249383	brain	TWAS	c2	0.561321	1	HPSE,HS3ST1,TLR2,IFNGR1,PERP,ACSL1,BLVRA,IGFBP3,SLC23A2,GM2A,SPARC,TGFBI,PDLIM7,DSE,BIRC5,TIMP2,SGSH,GNA15,ARHGAP8,THBS1,ADGRE2,CYP1A1,QSOX1,KDM5B,CHI3L1,SC5D,CHN1,SLC16A6,SMARCD3,FPR1,MYLK,BCAT1,P2RX1,UPB1,CYP27A1,EPAS1,HNMT,B4GALT5,CD9,TNFRSF1A,HBEGF,CD14,ZNF134,DHCR7,P2RY2,APOB,PMP22,NBL1,CDA,TIE1,SPHK1,FCGR2A,ALOX5,ABCG1,C3AR1,CYP1B1,WNT5A,HMOX1,DPH1,LRRC17,DAPK2,RNASE2,PRSS23,DKK3,CIAO1,PROS1,RRAGD,IL21R,PLAAT1,GAB2,SERPINB2
SMIRNOV_RESPONSE_TO_IR_2HR_UP	AUTISM	0.000364002	0.000990998	0.713389	40	0.345158	brain	TWAS	c2	0.713389	1	CD83,SLC7A11,FAS,PPP4R3B,AEN,CDC25A,BBC3,ELK4,INKA2,NUDT15,HLA-DPA1,PMAIP1,PHLDA3,PLK2,MNT,SENP6,TIGAR,PTGER4,PHF14
SMIRNOV_RESPONSE_TO_IR_6HR_UP	AUTISM	0.000133557	0.000957279	0.889042	143	0.889044	brain	TWAS	c2	0.889042	1	DUSP14,ZMAT3,IER3,DDR1,ZP3,PRKAB1,TRIAP1,COQ8A,NOPCHAP1,CLGN,FAS,CLK4,EI24,FGF2,PDE4B,SLC35D1,KCNN3,AEN,MRPL49,C11orf24,CDC42,MACO1,DSE,MAD1L1,RAD51C,SLC35E3,BBC3,LIG1,CYP4F3,BBS4,INPP1,NABP1,FDXR,RETSAT,CHMP3,DLG5,CDIP1,DDIT3,TAX1BP3,GCH1,CSF1,INKA2,ANKRA2,F2R,NUDT15,ITM2B,TIGAR,MLF2,CCDC90B,LDLRAD4,STX6,MR1,CCNG1,DDB2,MYH10,DRAM1,RAP2B,DNAJB4,SPARC,MICALL1,APOBEC3C,APOBEC3G,HRAS,PIDD1,PMAIP1,ITPKC,ANO3,PHLDA3,FHL2,AAK1,PGAP1,MT1H,MT1X,ZNF195,CES2,SLC7A6,MAP4K4,TRAF4,APAF1,PLK2,TP53TG1,CLP1,TP53I3,TM7SF3,PBLD,SEC61A1,NHLH2,TNFSF4,CCSER2
SMITH_LIVER_CANCER	AUTISM	8.09E-05	0.000985168	0.934513	45	0.538261	brain	TWAS	c2	0.934513	1	ACACA,PMVK,PPP2R5A,ADIPOR1,RHOBTB3,GSTA4,TMEM106C,CHPT1,AMACR,CTNNA2,SDHC,PAK4,BNIP3,PDCD5,BMI1,HTATIP2,TBCE,RAB4A,TP53BP2,IMPA2,GSTM4
SMITH_TERT_TARGETS_DN	AUTISM	0.00113141	0.00458528	0.805104	86	0.456576	brain	TWAS	c2	0.805104	1	POU5F1,CPOX,GSTO1,LIPA,CBR1,UGP2,PCNA,GM2A,A2M,XRCC5,CHMP1A,GRK5,STAT4,SERPINB6,RAB40B,ALDH7A1,SP110,NME4,PPP1R7,CCNG1,FAH,MMP2,CAT,ABR,SORD,HSPA2,ACLY,KYNU,THY1,ARHGAP25,OAT,FAM53B,SRD5A1,TST,APEX1,PNP,DHCR24,SERPING1,CLP1,PIK3R3,USP47,AKT1,DNA2,TAGLN,ALDH3A2,SPEG,SIRPA,AKR1C3
SMITH_TERT_TARGETS_UP	AUTISM	0.000569657	0.000963335	0.554294	100	0.709865	brain	TWAS	c2	0.554294	1	ADAM8,CXCL2,MAPK9,MICB,PRRC2A,NELFE,HSD17B8,EGFR,THAP9-AS1,NFKB1,IL10RB,DYRK1A,SH3BGR,APBB2,NEK3,FGF2,XBP1,MRPL49,MTHFD2,NUP88,ABI2,SLC33A1,EIF2S1,PIGH,MCFD2,EPCAM,CD55,WASF1,MIA2,GNL2,ASNS,PSMD4,R3HDM1,DR1,ZNF274,AARS1,DDX10,CEBPG,PPWD1,CLPP,NPC1,TOMM34,CBX5,PCCB,JOSD1,ALKBH1,RPP30,GFPT1,HERPUD1,HSF2,UQCRFS1,LMO4,SRP19,DAP,SRSF11,TGIF1,COL11A1,DYRK4,DYNLT1
SMTTTTGT_UNKNOWN	AUTISM	-0.000182375	0.000684983	0.790049	222		brain	TWAS	c3	0.790049	1	DOC2B,YWHAE,CDH19,FAM53C,TMED9,CLK4,GFPT2,CNOT1,FRAS1,MRFAP1,WNT9A,TRIM8,RBFOX1,PCDH8,BTBD9,SMOC2,FGFR4,ROR1,BLOC1S1,LTBP1,GABRA2,LRRC4,NRF1,GPRIN3,CNN3,CHTOP,KCNN3,GPR85,LGALSL,CSAD,CBX5,JARID2,SRSF5,MAP4K2,EHD1,EPN2,YWHAQ,HPCAL1,RNF44,KIF1B,ZNF436,ZNF436-AS1,PNRC2,VCPKMT,NIN,IP6K2,KCNK10,FOXN3,SLC12A8,ZNF232,GSK3B,EDN3,USP49,TRERF1,PP2D1,ATP8B4,GLDN,SCG3,MAPK6,ONECUT1,ATP5F1A,KATNBL1,AKAP8,COLCA1,KIRREL3,KIRREL3-AS3,CDAN1,UTP25,PCDHA11,DDX5,CEP95,ITGB4,TDRD5,CILK1,SLC38A1,SLC38A2,MIR7-3HG,MED13,ITGB8,SLFN11,SRRM4,SOBP,ARPC2,FBN2,SLC7A1,USPL1,TPP2,POU6F2,CRKL,PELI2,PLEKHS1,THUMPD2,MAP1B,ILF3-DT,CD4,SYCP2L,NMNAT2,EDEM3,KCTD15,USP44,SP3,CHN1,JUP,ACLY,STMN1,NEUROD1,EHF,PREX1,RYBP,LUC7L2,TIAM1,DDX17,DDX6,KLF12,CPNE1,ROGDI,GLYR1,ANKS1B,ZBTB32,ITPK1,ZNF638,LMOD1,TAB2,PRR34,BMPR2,WBP4,CTTNBP2NL,SMPD3,LMO4,SS18,KLF7,CRYGA,KANSL1L,ALDOC,DPYSL5,SLC30A3,DIP2B,NOL4L,CTNND2,NF1,OMG,PPP2R2B,ACVR2A,ARID4A,CD180,OGFRL1,ZNF503,LRMDA,CYP26C1,LMO1,ZNF143,GPR12,TGIF1,CDK2AP1,IDH2,DAAM1,NOX4,NHLH2,GSE1,DHRS3,FKBP5
SNACANNNYSYAGA_UNKNOWN	AUTISM	-7.14E-05	0.000983764	0.942105	60	0.757568	brain	TWAS	c3	0.942105	1	DTX2,RNF10,NFXL1,WNT9A,TRIP10,DYM,DCUN1D4,STK10,JARID2,TOP3A,MVB12A,BUB1B,RDH11,ATP5F1A,HAUS1,NUDT13,NMT1,DCAKD,SLC38A9,MIER3,PNKD,CHPF,UTP11,PSMD4,AQP4,AQP4-AS1,WBP2,AAK1,ZNF233,ZNF180,OPA3,COX14,LARS1,PEX26,MRPL42,IFTAP,TMEM127,CIAO1,TSPAN2,HACE1,TMEM132E,SPEF1,ATXN7L2
SNAPC4_TARGET_GENES	AUTISM	0.0033409	0.00415288	0.42112	82	0.512184	brain	TWAS	c3	0.42112	1	GPRIN2,POLRMT,MED16,TMEM259,ACP6,PDE4DIPP6,SH3TC1,RNU4-1,GPAM,POLM,KIF16B,EHD1,SAV1,PARN,SLC25A12,EP300,SREBF2,FUZ,GHET1,FASTK,CCDC80,NWD1,GSTA4,MLIP,MBL1P,UTP11,ZNF75A,VPS39,NUCB2,TACC2,PARP2,ZNF587B,SLCO3A1,BLOC1S2,PDZD7,DBNDD2,UNC13D,POLDIP3,CRLS1,LMOD1,LINC01719,CTBP2,SMG9,ERCC1,CBLN3,KHNYN,RNU5D-1,ACTR10,WDR74
SNF5_DN.V1_UP	AUTISM	-0.000341744	0.00347452	0.921649	126	0.336582	brain	TWAS	c6	0.921649	1	CORO1C,PLD3,RABAC1,LILRB1,HLA-A,AIF1,LSM2,TAP2,PSMB9,TAPBP,MSX1,FBXO6,PIGP,CKAP2,PPP4C,LGR5,LIX1,IFIT2,IFIT1,PSMD8,ATP1B1,CHD9,LAMB2,ABHD14A,MRTFA,APOD,NRROS,NCAN,CDO1,CD52,RCC1,FMOD,GBP1,DCAKD,KCNJ10,PNN,INPP5B,CD53,PLEK,PPIL2,FBLN1,SP110,CD9,MLF2,C1R,C17orf49,LMO2,C1QTNF3,ZNFX1,CD109,SLC6A6,TIPIN,ZWILCH,COL26A1,ITGB2,POFUT2,C3AR1,LY86,SCG2,AQP5,CAVIN3,MEDAG,C19orf48,MMP14,DHRS1,EVI2A,GALC,CSF1R,NCAPG2,PLD4,PLCE1,GTF3A,SOSTDC1,ADI1,ABI3BP,FCGR1A,SMAD2,ARMH4
SNIJDERS_AMPLIFIED_IN_HEAD_AND_NECK_TUMORS	AUTISM	-0.00287928	0.0105658	0.78523	20	0.449334	brain	TWAS	c2	0.78523	1	EGFR,FZD1,CDK6,RBPJ,STIM2,PAK1,LAMA3,JAG1,CTTN,GLI2,CD44,FJX1,TRAF6,RAD1,SKP2
SOGA_COLORECTAL_CANCER_MYC_DN	AUTISM	-0.000123273	0.000974488	0.899336	91	0.969995	brain	TWAS	c2	0.899336	1	GBA3,CDS1,SLC46A3,ACADS,SLC4A4,ENPP6,FAS,SLC16A12,SLCO2A1,SULT1A4,MAPK3,SLC35D1,UGP2,PGM1,PAFAH2,SLC35B3,SULT1A2,SLC35A5,PLCD3,MKNK2,PIP4K2C,PPM1A,CD36,B3GALT1,TNFRSF1A,NEU4,SLC35A3,SLC22A5,HADHB,SLC17A5,RETSAT,SLCO4C1,PMM1,SLC30A10,ACSS2,SMPD1,PLCD1,ACAA1,PCK2,LDHD,SLC25A24,MKNK1,TRAF6,SLC22A18AS,SLC22A18,ECI2,SLC37A2
SONG_TARGETS_OF_IE86_CMV_PROTEIN	AUTISM	-0.000354339	0.00444534	0.936468	64	0.942223	brain	TWAS	c2	0.936468	1	UNG,HMGB2,DCK,CASP3,MCM3,PPIH,PCNA,RAD51C,BARD1,DNAJC9,ZWINT,TFAM,MSH2,DHFR,CDK1,TMEM106C,MCM6,POLD3,CSPG5,TYMS,SLC29A1,RAB27A,RRM1,E2F1,PNP,DLEU1,RPA1,UMPS,CDT1,PTTG1,TOPBP1
SOTIRIOU_BREAST_CANCER_GRADE_1_VS_3_DN	AUTISM	0.00319572	0.00465868	0.492731	65	0.915546	brain	TWAS	c2	0.492731	1	NME5,ZFP2,WDR19,LTBP3,BBS1,LAMB2,CYBRD1,CFAP69,DIXDC1,PIGV,AKAP11,TBC1D17,SNX1,SLC24A1,ZNF862,ARHGEF12,BBOF1,JHY,CASP9,NBR1,TP73-AS1,MPHOSPH8,IFT88,IFT46,MARCHF8,SIRT3,DEAF1,FRY,STARD13,DYNC2H1,ECHDC2,NYNRIN,NF1,RNASE4,ARHGEF40,DZANK1,CRTC3
SOTIRIOU_BREAST_CANCER_GRADE_1_VS_3_UP	AUTISM	0.00143342	0.00411117	0.727341	87	0.349045	brain	TWAS	c2	0.727341	1	CENPE,TACC3,GINS1,CENPU,BOLA2,QPRT,MCM3,MRPL12,H2AZ2,CCNA2,CDC25A,TOMM70,BUB1B,NUSAP1,KIF15,DNAJC9,GTPBP4,H4C2,KPNA2,EXO1,KIF14,CDCA8,TRIP13,PKMYT1,MCM6,CDCA3,SNRPC,MRPS17,PARPBP,CDC20,KIF2C,JMJD6,BIRC5,ECT2,ITCH,DSN1,PDSS1,ZWINT,NUP93,TUBA1A,TUBA1C,NEK2,NME1,VRK1,RFC4,SPAG5,E2F1,CCT5,TIMM10,SNRPF,CDK1,NCAPG2,XPOT,PSMA7,PRC1,PTTG1,CMC2,CENPN,GMPS
SOX10_TARGET_GENES	AUTISM	4.86E-05	0.00048977	0.920952	246		brain	TWAS	c3	0.920952	1	CDH19,CTNNA1,RNF216,ST3GAL6,TLR6,LINC01060,PACRG-AS3,CP,SELENOT,LRP2BP,UBA6-DT,RHOBTB3,LINC01554,ERBB3,ECHDC1,UBE2Z,H1-9P,SPATA20,ST3GAL4,PI16,INPP4B,NUDT6,AADACP1,DOCK7,RHOJ,LINC01588,CFAP61,LINC01291,SLC12A8,MAD1L1,PLCH1,KCNAB1,MRTFA,TRAK1,CCDC13-AS1,ZNF197,GIPC1,OR7A5,TPM4,NWD1,LAMB3,PBRM1,NT5DC3,RECQL5,MFSD11,H3C6,TMPRSS7,ACADSB,ZHX3,SMC6,KIF25,AKAP7,KDM3A,CDIP1,TMX4,SLC38A2,SEPTIN9,SLC22A23,ZNF608,COL9A1,PHACTR4,ZFP30,ZNF781,SCML4,CYP27A1,SPTBN1,COMT,MED15,TMPRSS5,FAM118A,CERK,RNF145,ANO2,ZFYVE19,IFT80,NEDD9,ATM,SASH1,AKAP12,PLEKHB1,FARP2,STX6,ATP6V0A4,MGAM2,OTUD3,HP1BP3,SDHC,TRAPPC12,QPCT,LINC02613,BCL2L13,ALDH9A1,RUBCNL,NRP2,PACSIN2,BBS5,TGFBRAP1,PCBP1-AS1,GAS2L3,PLEKHH1,RDH11,MIA,SPATS2,LRRFIP2,FBXO7,DGLUCY,PDXP,CSRP2,CTTNBP2,C5orf64,PPP2R2B,DLEU1,SLAIN1,NTN4,ANK3,DROSHA,C5orf22,MTMR12,MUTYH,MMACHC,GORAB-AS1,ADAM12,TRAF3IP2,ZC3H7A,GPRC5D-AS1,DLGAP1-AS1,DLGAP1-AS2,CDK2AP1,ZNF664,SPEF2,COPB2,RNF144A,ANKRD28,FGD4,IGF1R,CLIP4,DCT,CCSER2,ADAMTSL3,RFX4
SOX11_TARGET_GENES	AUTISM	0.00018839	0.000991338	0.849281	35	0.42104	brain	TWAS	c3	0.849281	1	HLA-A,THOC5,AP4M1,PBRM1,GNL3,ZNF140,COX20,ZNF565,ZNF146,RANBP1,CEP41,SETMAR,SLC29A3,RNF44,ZNF397,C19orf54,OSGEP,APEX1,ZNF43
SOX5_01	AUTISM	-0.00133627	0.00358809	0.709583	138	0.596552	brain	TWAS	c3	0.709583	1	G3BP2,MYOT,EN2,CLIP2,LINC00649,HS3ST1,HHIP,EMCN,NDNF,EPHB1,NRP1,MAPK3,ZNF668,ZNF646,NMBR,DTNA,KIF20B,SPEF1,RASSF2,FCGBP,PDZRN4,RERE,LYZ,FAM117B,INO80D,WASL,TCF12,ALDH1A2,TRERF1,CASC2,NANOS1,SEMA6A,CAMK1G,HSD11B1,DENND4A,G2E3,BPTF,MYLK,PLCB1,RBFOX2,PAK1,MXI1,SEMA6C,TTC17,PELI2,NCAM1,HTR3B,ZBED10P,KDM5A,WNK1,MRC2,FGFR2,ZFYVE19,RHOV,CTNNB1,ZBTB22,RELT,SERINC3,GLRX5,FSTL1,ERBB4,DDX6,CPNE1,SOGA1,ROGDI,TNKS2,SESTD1,ZNF385B,NECAP1,NFE2L2,KLHL41,EML4,PPM1B,DEUP1,AMFR,TNPO3,TPI1P2,RFTN2,CBFA2T2,E2F1,TUG1,ZFYVE1,FMNL3,B3GLCT,LMO4,FAM53B,ZNF365,ANK3,RHOBTB1,SEMA3A,C5orf64,PPP2R2B,ACVR2A,VAV3,RHOB,ADRB2,SKAP1,SLC35B1,DENND2C,LRRN1,MARK1,RCN1,TFDP2,NR2C2,ANKRD28,JAM3,PCSK2,MPPED2
SOX9_B1	AUTISM	0.000759277	0.00309144	0.805987	163	0.737543	brain	TWAS	c3	0.805987	1	MYT1,G3BP2,FAM53C,MAML1,PNRC1,KLF3-AS1,TRIM8,TRIB2,RAB5A,DGKA,SKAP1,NGFR,TBX6,ZNF668,ZNF646,SORBS2,CDON,MEIS1,EFNA1,KIF20B,BBS12,PDE9A,SLIT2,SLC39A9,ZIC4,ZIC1,NECAP1,PHC1,FN1,RERE,EGFLAM,CYRIA,ZNF502,CASC2,GRK5,SYT4,TMEM258,G2E3,BPTF,ARF4,PPP1R16B,CHD6,ABCF2,LINC01597,CCM2L,NOL4L,DTX1,RBFOX2,SH3BP1,PAK1,CD36,FBN2,CDC42SE1,SEMA6C,CELF3,SPTBN1,RTN4,PELI2,MAP3K3,FGFR2,CTNNB1,SLC13A5,NAA38,HSPG2,RELT,ARHGEF19,PBX1,SYTL2,DDX6,CPNE1,HDAC9,FANK1,NAV1,CBFA2T2,E2F1,ZFYVE1,SPATS2,CADPS,PTPN12,RELCH,FBLN5,TAL1,MAP4K4,RHOBTB1,MYO18A,DPYSL5,PPP2R2B,ACVR2A,ADRB2,STK38L,DENND2C,TSPAN2,LRRN1,SEPHS1,CCDC92,ZNF664,RCN1,DAAM1,TNNI2,SASH1,MARCKS,PARP8,DOCK4,FSIP2,CHL1,ZSCAN2
SP1_01	AUTISM	-2.22E-05	0.00096265	0.981572	144	0.94946	brain	TWAS	c3	0.981572	1	GGNBP2,PIP4K2B,ZNF516-DT,OLIG2,MTMR3,TIGD4,ARFIP1,FBXW4,GBF1,ARL3,SFXN2,FAF1,OSBPL9,PODN,COL12A1,LRRC4,MUC1,NAGK,CYP26B1,PACS1,GAP43,EPN2,UBE2F,PDLIM7,CLSTN1,GALE,SERINC2,TPM4,PDE4C,GMIP,CLPTM1,IRF2BP1,INCA1,EDN3,TCF12,ADAM10,KPNB1,UBE2Z,SP4,CDCA7L,COL13A1,HSPB2,CRYAB,STMN1,PDIK1L,HMGN2,PIGV,MAP3K6,DPY30,TRPM4,PPP1R21,CHD6,GRIN2A,NFYC,KCNQ4,CASQ1,KDM3A,KCNMA1,KLF16,TBX2,PAK1,TADA3,PPFIA2,SEC63,CDC42SE1,MN1,ZNF414,KANK2,PLEKHA8,WDFY2,ARAP1,FRS3,PRICKLE4,ALOX12,EIF5A,ARHGEF19,SELENOF,HS2ST1,B4GALT2,PTCH2,JMJD6,ODR4,PUSL1,RANBP10,TSNAXIP1,PPP2R3A,BCL9L,DPAGT1,PKP3,ASCL2,EGLN2,HNRNPUL1,ACLY,BCL2,WNT5A,UTP18,PLCD1,DNAH9,TAL1,SPATA6,GJB6,ASIC1,GGA1,TBX5,SLITRK5,SMG6,SRR,MNT,MYADM,GAD1,ANKMY2,C1orf54,CADM2,RNF24,UST,ECE1,NUBP2,RING1,GFRA1,ROBO3,MTF1
SP1_Q2_01	AUTISM	-4.73E-05	0.000966786	0.960945	150	0.786615	brain	TWAS	c3	0.960945	1	CORO1C,PCGF2,PIP4K2B,LASP1,FGF5,MXD4,TIGD4,ARFIP1,TMEM131L,KCNIP2,INA,FAF1,OSBPL9,DCUN1D4,ERBB3,DLX3,UTP18,ANKRD12,ADRB1,GFRA1,EVI5L,ZNF414,NTRK3,DET1,PAK4,AKT2,EGLN2,MAP4K2,MRPL49,MAP3K11,SIPA1,EFEMP2,CLSTN1,FSTL5,CLPTM1,IRF2BP1,LINS1,FAM117B,TCF12,ADAM10,ENAH,FGF12,HSPB2,CRYAB,PDIK1L,PRMT1,CPSF7,SDHAF2,TPM4,CHD6,GRIN2A,DUSP15,KCNMA1,KLF16,TBX2,EMSY,PAK1,CBLN1,TADA3,PPFIA2,CTTNBP2NL,HIPK1,SCARF2,ACE,SLC35F5,PHF23,FGF11,EFNB3,VAMP2,PTPN2,FBXO3,ARHGEF19,SP3,SELENOF,HS2ST1,KCNB1,PITPNA,MIR22HG,WDR81,SMG6,SRR,RANBP10,TSNAXIP1,CDH3,RAB2B,AJUBA,CDH24,PPP2R3A,DDX6,BCL9L,POLR2I,TBCB,ADCK1,FLVCR2,CTR9,PHLDA3,HAP1,ACLY,SYT9,STARD13,WNT5A,FUT8,ONECUT1,NCOA6,OSBP2,BMI1,TAL1,ERC1,CDH2,ASIC1,GGA1,SNX18,FBXO34,SLITRK5,CADM2,CGGBP1,PTCH2,TM9SF3,CHPF,RNF24,CDC42SE1,ERO1B,UPF2
SP1_Q4_01	AUTISM	-0.000243912	0.000960778	0.799596	150	0.416454	brain	TWAS	c3	0.799596	1	CORO1C,GLTP,PCGF2,LASP1,POU5F1,DDAH2,EPHA1,VKORC1L1,SMARCA5,SMARCE1,MXD4,TAPT1,TAPT1-AS1,OSBPL9,DCUN1D4,UGP2,CYP26B1,MACROD2,KIF16B,MAP4K2,MRPL49,MAP3K11,SIPA1,C11orf68,FLII,MIEF2,CDC25A,GNA11,CNPY4,FIS1,FOXP4,KLC4,PTK7,EFCAB13,FGF12,STMN1,PDIK1L,EPB41,TEAD2,PRMT1,GOLGA3,CHD6,NUB1,GRIN2A,NFYC,KCNQ4,EMSY,ACER3,CBLN1,CTTNBP2NL,WNT2B,HIPK1,ACE,KANK2,MAP3K7,PLEKHA8,SLC35F5,FBXO36,TKFC,EML3,ROM1,TAF11,ANKS1A,PHF23,HES7,VAMP2,PTPN2,PLEKHB1,KCNB1,PITPNA,MIR22HG,WDR81,TRMT1,NACC1,PAK4,CCDC74B,CCDC74A,KLF11,KLHL7,ADCK1,SWAP70,CTR9,PMM1,HAP1,SYT9,STARD13,ALS2,BMPR2,CCDC136,ONECUT1,NCOA6,TRPC4AP,UTP18,TIMP3,SPATA6,ERC1,CPD,ASIC1,SENP1,PPARGC1B,SNX18,WNT2,DMTF1,ME3,CADM2,CGGBP1,TRIM27,PTCH2,IQGAP1,RABEP2,ERO1B,UPF2,BCL7C
SP1_Q6	AUTISM	-0.000220108	0.000959703	0.818597	153	0.512163	brain	TWAS	c3	0.818597	1	CORO1C,GLTP,PCGF2,POU5F1,DDAH2,VKORC1L1,DYNLL1,SMARCA5,SMARCE1,MXD4,TAPT1,TAPT1-AS1,OSBPL9,DCUN1D4,ERBB3,ACSF2,UTP18,MAP2K7,ZNF414,UGP2,PAK4,AKT2,CYP26B1,KIF16B,MAP4K2,MRPL49,MAP3K11,SIPA1,EFEMP2,C11orf68,FLII,MIEF2,CLSTN1,CDC25A,GNA11,ZNF524,CNPY4,FIS1,PTK7,EFCAB13,FGF12,HSPB2,CRYAB,STMN1,PDIK1L,PIGV,TEAD2,PRMT1,PTOV1,GOLGA3,CHD6,NUB1,WASF1,CDC40,GRIN2A,NFYC,KCNQ4,ZFYVE16,EMSY,ACER3,CBLN1,CTTNBP2NL,WNT2B,HIPK1,ACE,KANK2,MAP3K7,PLEKHA8,SLC35F5,FBXO36,TKFC,EML3,ROM1,TAF11,ANKS1A,PHF23,HES7,VAMP2,PTPN2,KCNB1,PITPNA,MIR22HG,WDR81,PUSL1,RAB2B,BCL2L2,CCDC74B,CCDC74A,KLF11,POLR2I,TBCB,CTR9,PMM1,HAP1,FHIP1B,SYT9,STARD13,BMPR2,ONECUT1,NCOA6,TRPC4AP,TIMP3,SPATA6,ERC1,CPD,ASIC1,GGA1,PPARGC1B,SNX18,WNT2,ACVR2A,DMTF1,ME3,CADM2,CGGBP1,TRIM27,IQGAP1,RNF24,RHBDL3,ERO1B,UPF2
SP1_Q6_01	AUTISM	-0.000215595	0.000959816	0.822274	166	0.937214	brain	TWAS	c3	0.822274	1	CORO1C,GLTP,MYO19,PIGW,SYNRG,PCGF2,PIP4K2B,LASP1,PLEKHM1,EFCAB13,SMARCE1,RBFOX1,DGKA,ACSF2,ASPHD1,BCL7C,POLR3E,ANKRD12,C1orf43,ADAM15,EFNA3,EVI5L,MAP2K7,DET1,UGP2,SMOC1,CYP26B1,MAP4K2,MAP3K11,SIPA1,AP5B1,C11orf68,FLII,MIEF2,SHMT1,ADAM17,KLF11,SERINC2,NECTIN2,CLPTM1,POLR1G,ZNF524,IDH3A,STMN1,PDIK1L,PIGV,MAP3K6,TEAD2,PRMT1,PTOV1,TKFC,CPSF7,SDHAF2,EML3,ROM1,NFYB,HID1,GRB2,LLGL2,UBALD2,RABEP2,GOLGA3,EMSY,ACER3,CBLN1,ADSS2,ELAC2,ABCC1,ACE,IQGAP1,KANK2,SLC35F5,PHF23,FGF11,EFNB3,HES7,VAMP2,DNAJC4,PTPN2,PGM2L1,RND2,INPPL1,MYO1C,PITPNA,MIR22HG,WDR81,PUSL1,DUOX1,RAB2B,AJUBA,BCL2L2,TAGLN,BCL9L,PAK4,POLR2I,TBCB,RASSF7,EPS8L2,ASCL2,ADCK1,NET1,ST6GALNAC3,GIPC1,NAV1,FHIP1B,SYT9,STARD13,BTBD10,DCAF4,CTTNBP2NL,WNT2B,PPM1J,COA7,PIGN,LZTS2,SPATA6,SLC30A3,ERC1,NUFIP2,CPD,BRI3BP,KTN1,ME3,PTCH2,UNC45A,RHBDL3,C2CD5,ECE1,ERO1B,FDX1,UPF2
SP3_Q3	AUTISM	0.00179057	0.00445639	0.687833	97	0.522624	brain	TWAS	c3	0.687833	1	GGNBP2,DUSP14,PLEKHM1,LAMA1,ARHGAP45,KLF16,MAML1,CDK6,ADAMTS3,SH3BP5L,PRDM8,MAPK10,KCNIP2,STN1,MIP,EPHB1,ATP5MC1,CACNA1G,ASPHD1,RNF40,HSD3B7,KDELR1,JOSD2,DET1,BMP7,FOXN3,MIB1,SPAG7,BRSK1,LINS1,POGLUT1,GSK3B,EP300,FOXP4,TRERF1,ADAMTS7,PDIK1L,CDAN1,TPBG,CASKIN2,CNTN2,IKZF5,ACADSB,GRIN2A,PLTP,SLC12A5,ITGB8,MANEAL,KCNJ11,ASIC3,RELL2,EML3,ROM1,BCL7A,FAF1,PODN,SP3,JUP,ZBTB4,POLR2A,EFNB3,TMEM125,CDH3,MARCHF5,NECTIN1,ZNF436,ZNF436-AS1,GRM7,AGER,FUT8,SMTN,PATZ1,SCN5A,LMO4,NFATC4,ALDOC,MAPRE3,CLSTN3,H1-0,CDX1,REV3L,ZDHHC14,CADM2,TNNI2,LDHB,SIAE,SPA17,PRRT3
SPIELMAN_LYMPHOBLAST_EUROPEAN_VS_ASIAN_2FC_DN	AUTISM	0.000174797	0.00754141	0.981508	23	0.656701	brain	TWAS	c2	0.981508	1	CD38,CLEC2D,CLEC2B,DNAJB9,SLC2A5,MAN2A1,WFDC2,IL32,PSPHP1,CTSS
SPIELMAN_LYMPHOBLAST_EUROPEAN_VS_ASIAN_UP	AUTISM	-3.85E-05	0.000551821	0.944411	400		brain	TWAS	c2	0.944411	1	TADA2A,PSMB3,POLRMT,GPX4,ATP5F1D,MBD3,CSNK1G2,SF3A2,OAZ1,SGTA,TLE5,NDUFA3,MBOAT7,TUBB,CCHCR1,LTB,PRRC2A,HLA-DOB,NUDT3,LTA,PNRC1,CRCP,GTF2I,ZP3,CYP51A1,IFNAR2,PKD2,AP1B1,COX6A1,CLIP1,GATB,H3-3A,PARP1,TACC3,HTT,ZNF330,IFNGR1,HEBP2,BLOC1S1,RAB5B,NACA,NPIPB3,NDUFV2,PPA2,DCXR,NARF,KHSRP,PNPLA6,STXBP2,NDUFA7,RPS28,CSTB,RRP1,H2AZ2,ATP5MC2,MAP4K2,POLA2,DPF2,SART1,BANF1,NDUFS8,TCIRG1,HMGCS1,SCLY,DBI,RGS14,B4GALT7,PIN1,SMARCA4,CDC42,GALE,AUP1,HK2,RAB8A,PGLS,LSM4,MAD1L1,MRM2,SNRPD1,RPL37A,TAX1BP3,ENO3,ZNF232,C1QBP,ATP5MF,SLC12A9,MGAT3,EP300,SRP14,IVD,PEX6,MEA1,APRT,SPG7,CHMP1A,FANCA,ZNF14,TTF2,MYO9A,STOML1,FDXR,ACOX1,ZNF212,H2BC5,ATP5MC3,ADGRE5,PKN1,GIPC1,TECR,POLE,ALDH6A1,ACYP1,CR2,HEXIM1,SEC22A,ADA,ACOT8,HMGN1,PIAS4,TUBB2A,MAP2K2,RPL36,TXN2,MPST,CSNK1E,DNAJC8,ATP5IF1,TADA3,DDT,POLG,AP3S2,GNL2,NDUFS5,MACF1,NAP1L1,HAGH,GFER,CCNF,ELOB,CEPT1,PSMD4,TPP2,ERCC5,SNAP29,SUPT20H,SMARCD2,TBCA,CCND2,MLF2,NDUFA2,PCDHGC3,B3GAT3,XRCC2,ZNF544,NME4,DECR2,VPS4A,WWP2,EIF4G3,LMO2,UCP2,GTF2H3,ICMT,ACOT7,PARK7,MTHFS,NAGLU,PSMC3IP,ARHGAP1,DDB2,VAMP2,RAP2B,DHCR7,BCAT2,NPC1,CDC20,B4GALT2,RPS8,MUTYH,AKR1A1,G3BP1,RPS23,SRGN,SGPL1,TMC6,LSS,GSDME,PSMB5,PCK2,FXYD2,RPS25,VPS11,HMBS,DPAGT1,SUPT5H,CTTN,NCOR1,AHCY,SCAND1,RPL4,SLC4A7,COX6B1,POLR2I,HSD17B4,PSMD13,DEAF1,RPLP2,MRPL23,PIGB,GLUD1,CEP43,HERC2,RPL27A,ZBED5,NET1,RRP7A,CYB5R3,PRDX2,FARSA,IL27RA,PTPN7,PDCD5,ZDHHC13,IMPDH1,RPL37,MAPK12,YBX3,TUBA1A,PGAP2,STIM1,RRM1,NME2,VRK1,RPS27L,CALM1,ATXN3,NDUFB1,KCNK1,TARBP1,XRCC1,ERCC1,SPAG5,SRP19,APAF1,GTF2F2,HHLA3,ROBO1,CFDP1,TERF2IP,GTF2H2,DHCR24,LCP2,TEX264,IFI16,DROSHA,TRIM33,RPN1,PHYH,RPS7,CNPPD1,CST3,PEBP1,PTTG1,HDAC2,IL21R,GTF3C1,NBAS,YARS2,ATP8B1,SPA17,CD2BP2,GMPS
SPIRA_SMOKERS_LUNG_CANCER_UP	AUTISM	-0.00523933	0.00905213	0.562727	23	0.0670459	brain	TWAS	c2	0.562727	1	CXCL2,SLC39A8,SLC4A4,ANXA3,AIDA,CD55,UBXN4,ARL6IP5,FCGR3A,PLA2G4A,DNAJC12,SERPINA1,RAB1A,ACTR2,CD164,UBE2J1
SPZ1_01	AUTISM	-0.00472661	0.0038353	0.2178	114	0.315771	brain	TWAS	c3	0.2178	1	STAC2,PPP1R1B,CDK6,CRMP1,EIF4E,MCUB,NPPA,XPO1,SLC25A23,EPHB1,EPN3,UTP18,HSD3B7,ZNF800,ADRB1,NTRK3,TNS2,SP1,AKT2,EFEMP2,TOM1L2,DRC3,MACO1,GNAI2,DCTN1,RASGEF1A,FXYD4,ABHD8,SNRPD1,TRAPPC6A,BLOC1S3,HIF3A,CAMTA2,NYAP1,KPNB1,OSBPL7,SP4,GREM1,PITPNC1,HIVEP1,GRK5,HMGN2,CASKIN2,MYLK,ECEL1,FHL3,USPL1,MRPL40,RANBP1,PIK3C2B,HNRNPLL,MRC2,PPP2R5C,ILF3-DT,PAX8,KCNK4,NCDN,BCL7A,SOX15,PGR,TMEM126B,SSBP2,STK4,MYO1C,TIAM1,SOX10,DDX17,CPNE1,DLGAP4,RIMS1,SIGIRR,F13A1,MOV10,LMO4,ZNF362,ASIC1,S100A4,KCNK2,ACVR2A,GDF7,CADM2,CGGBP1,UQCRH,PRRX1,CCND2,STK35,VPS26B,TMTC2,PCSK2,AMIGO2
SQSTM1_TARGET_GENES	AUTISM	0.00720201	0.00688689	0.295674	35	0.130288	brain	TWAS	c3	0.295674	1	RADIL,FSCN1,GRID2IP,ZNF853,ABHD17AP4,TERF2,PDPR,CROCCP2,MST1P2,DHX58,RFWD3,SLC2A14,LRWD1,DCAF4,GNG4,STK38L,CDT1
SRC_UP.V1_DN	AUTISM	0.000228723	0.00095966	0.811619	129	0.904353	brain	TWAS	c6	0.811619	1	DEPP1,LINC00842,IFITM10,PHLDA2,CMTR2,COP1,MYSM1,POLR1A,KCNMB3,TTC14,TRIM73,GALNTL6,ZNF721,SANBR,NPY5R,MEGF6,ADGRE1,GINS1,NRP1,GDPD3,PPIL1,MCM3,TMEM14A,UTS2R,CSAD,IFIT1,STARD3,SNX32,PC,FAM153A,CENPS,CPPED1,RRN3,NBEAL1,SCRN2,RNF168,MAP3K6,IRAK2,SOAT1,PTBP2,ADA,SLC12A5,RTN4IP1,ARL15,SPNS3,HS3ST3A1,RAP1A,WASH3P,PIK3C2B,RCBTB2,DISP2,ZNF135,ANO7,CLCA4,PIK3C2G,CAPN12,LIG1,CERKL,C1orf159,UHRF1,S100A9,GON7,MACF1,COBL,GRID1,GJB6,LYPD3,NYNRIN,COMMD9,DTWD1,SLC7A14,ATPSCKMT,CENPH,GTF2H2,LFNG,DGCR11,SH3TC2,DCAF17,FANCL,PTGER4,EMB,PKP2,SERPINB2
SRC_UP.V1_UP	AUTISM	0.00220423	0.00376342	0.558079	113	0.774587	brain	TWAS	c6	0.558079	1	CFAP46,SPPL2C,APC2,PSG8-AS1,OPRL1,VWA3B,MLXIPL,DTX2,GPR15,FBXO44,MTMR9LP,CFAP74,FUT5,CAPS,SLC25A23,ETV7,PI16,DCLRE1A,AGPAT3,SVBP,PRADC1,NAALADL1,ACY3,PIN1,ANGPTL6,RAB3A,RFXANK,MATK,CEACAM19,QPCTL,LEKR1,LYZL4,CRTAC1,STAB2,SEC11C,COX4I2,BRWD1-AS2,SH3BGR,PCP4,WTIP,LGI4,CLIP3,CHCHD10,IGFALS,CLDN9,TMEM106C,CCDC65,DNAJC22,SCARF2,TTC21A,GPR55,SLC4A9,A1BG-AS1,ACAP1,SMO,MORN3,TMEM255B,PACSIN3,YIF1B,DLL3,GRWD1,ATOX1,GVQW3,SULT4A1,ESR2,TFR2,COL26A1,SLC25A22,LYVE1,CPLX2,ODAD4,BCL2,C2orf73,FBLN2,HPX,ATP6V1E1,PDZD7,MED10,SMTNL1,RPRM,DLGAP1-AS2,FMN2,FES,FGF23,DYRK4,NUDT4B
SREBP1_01	AUTISM	-0.000100309	0.000963657	0.917096	125	0.661971	brain	TWAS	c3	0.917096	1	OGDHL,DUSP8,CYSTM1,CANX,CAMK2D,KLHL24,HPS5,GTF2H1,ZDHHC13,SPPL3,XPO1,HPS3,LNPK,BLOC1S1,ANAPC13,CEP63,BLNK,EME1,DAZAP2,EIF4B,MFSD5,ZMYND12,PPCS,DCTN4,SLC36A1,RAD9A,DSCAM,TOP3A,RAB3A,HK2,GSK3B,SAE1,TRPM7,HIVEP1,MICU1,TMEM258,SLC35A5,NAA50,ALDH6A1,GRN,HSPBAP1,SLC49A4,PIAS4,PDCD6IP,PIP5K1A,C1orf43,SNAI1,AARS1,CUL5,CUTA,AKAP12,STX6,MTCH2,ARPC5,TRAPPC8,GIGYF2,ABR,SOX10,JOSD1,CBX6,ATF4,KLF12,ALG1,MARCHF8,GPNMB,C19orf54,PKN1,SEPTIN3,RAB22A,PSME3IP1,RSPRY1,TUG1,ATP6V0D1,POLDIP2,TMEM199,DIP2B,OSGEP,APEX1,SUPT16H,ADCY2,CD164,KAT14,SIRT1,VPS26A,CNPPD1,RETREG2,USP31,CLN3,POLR3C,TADA1
SREBP1_Q6	AUTISM	-5.86E-05	0.000964842	0.951582	128	0.432745	brain	TWAS	c3	0.951582	1	PKP3,DUSP8,LASP1,GFAP,NMT1,DCAKD,NSF,KPNB1,ADGRL3,DDR1,AGER,GRID2,MTMR3,SMTN,DYRK1A,RBFOX1,SORBS1,STX4,KCNN3,ZBTB7B,NTRK3,GPR85,ZIC4,KCNK7,NAA50,GAP43,YWHAQ,KIF1B,CASZ1,DALRD3,C3orf62,HYAL1,DCTN1,PHLDB3,ZNF296,PRKD2,ESR1,GRWD1,LEFTY1,LRCH4,FOXP4,TRERF1,CRLF1,GREM1,ACTC1,TEAD2,SLC24A1,ZBTB18,EFCAB2,IMMT,STAT6,DTX1,RSF1,AAMDC,SIPA1L2,SRRM4,ANXA9,LDLR,TYRO3,SLCO3A1,SLC2A4,MYH10,PLCB3,HSPG2,JUP,DHX58,CAVIN1,PACSIN3,B4GALT2,SYTL2,SSBP2,TIMP4,PDXP,DDX17,DDX6,ABCG4,NECTIN1,KLF12,UBQLNL,TIMM10B,RPRD1A,MACF1,SHKBP1,SREBF2,CLSTN3,NECAP1,STX1A,FLNC,ZFYVE1,RHEBL1,LRP8,MMP14,NFATC4,TRAF4,NUFIP2,TAOK1,ERC1,NOL4L,DNMT3B,NF1,NDRG2,PDCD10,SERPINI1,MEOX2,KCNMB1,LRRN1,EMP1,CDK2AP1,ATXN7L2,RAB30,ARHGDIB
SRF_01	AUTISM	0.0016877	0.00819201	0.836777	24	0.87785	brain	TWAS	c3	0.836777	1	CNN2,WDR1,SLC25A4,ANXA6,THBS1,DIXDC1,CAP1,PLCB3,MUS81,STX10,IER2,ASB2,IRAG1,TPM1,KCNMB1,VCL,ACTN1
SRF_Q4	AUTISM	0.00286734	0.00461735	0.534605	100	0.548444	brain	TWAS	c3	0.534605	1	G3BP2,FAM53C,ACTB,FGFRL1,PDLIM5,MSX1,NPPA,SLC25A4,COL23A1,BLOC1S1,SND1,IFRD1,MYL7,RASSF2,ANXA6,MAP2K6,RHOJ,INSM1,KIZ,RERE,BEST3,THBS1,DIXDC1,MYO1B,LPP,CFL2,MRGPRF,MYLK,KDM3A,SH3BGR,MED13,ASPA,JPH2,RSF1,AAMDC,GAB2,TADA3,RSU1,CUTA,PLCB3,MUS81,PRDM11,ERBIN,AKAP12,AARSD1,NPR3,EFHD1,KCNK3,ABR,SHF,PPP2R3A,DDX17,NCOA6,MYL9,RIMS1,DGKG,PADI2,CALN1,RASD2,EML4,NUAK1,YBX3,PODN,TPM1,HERC1,FOXE3,NPM3,MAP3K20,AKIRIN2,KCNMB1,ACTA1,VCL,KCNA1,SVIL,DUSP2,PLPP3,KBTBD12,EMILIN2,TGIF1,ROCK2,NR2F1,RAB30,ACTN1
SRF_Q5_01	AUTISM	0.000208917	0.000696239	0.764127	126		brain	TWAS	c3	0.764127	1	CORO1C,WNT3,CNN2,G3BP2,FAM53C,ACTB,FGFRL1,PDLIM5,NPPA,H3-3A,SLC25A4,PDLIM7,COL23A1,BLOC1S1,MYL7,CDC25B,RASSF2,ANXA6,SLC16A6,MAP2K6,RHOJ,RERE,THBS1,DIXDC1,LPP,CFL2,MRGPRF,MYLK,CASQ1,KDM3A,MED13,ASPA,RSF1,AAMDC,ITGB8,TADA3,RSU1,PELI2,NOB1,CHST8,SLC2A4,PLCB3,MUS81,ERBIN,AARSD1,NPR3,MLIP,EFHD1,ASXL2,KCNK3,ABR,SHF,PPP2R3A,SUN2,ATF4,MYL9,RIMS1,CIPC,NRXN3,ASB2,DGKG,PADI2,LRRFIP1,CALN1,STARD13,TRDN,FLNC,EML4,YBX3,TRIM3,PODN,TIMP3,FOXE3,NFATC4,COX14,FGF7,MAP3K20,AKIRIN2,ACTA1,VCL,KCNA1,GPR162,MYADM,PLPP3,EMILIN2,NR2F1,ACTN1,MRPS21,PRKAB2
SRPK1_TARGET_GENES	AUTISM	5.86E-05	0.000670925	0.930417	287		brain	TWAS	c3	0.930417	1	NCOA4,PRR4,PRH1,TAS2R14,GGNBP2,BLVRB,SPTBN4,RPS19,SIL1,STYXL1,MDH2,PDS5A,FBXL5,FAM200B,DCAF16,ANAPC4,RBPJ,SMARCA5,ATAD3A,GRK4,SFTA1P,SLC25A4,RPL17,ZNF337-AS1,ERICH6-AS1,PPP4R3B,RALBP1,SPAG16,SMG5,WDR27,C6orf120,SUPT5H,SLC15A4,PLOD2,EHD1,EIF1AD,BANF1,HERPUD2,SRSF10,DSE,WDR6,QRICH1,MAD1L1,LFNG,TRIM37,H6PD,CDC25B,BANP,GAS8,SEC22C,NKTR,MAU2,AKAP11,PPCDC,ETFA,GRWD1,RPS11,HIBCH,MRPS7,SNHG16,SSR1,EEF1E1,IKZF5,ACADSB,POLE,PXMP2,YOD1,PFKFB2,SLC25A26,NFYC,SAP18,SKA3,MRPL57,NMRAL1,MAP2K2,CHAF1A,SIPA1L1,TADA3,SEC63,RPS2,SNHG9,IREB2,TM2D3,CUL3,ITM2B,CAB39L,SETDB2,TTC23,CCDC77,FBLN1,MOK,EIF5,PTPN1,HSBP1,TMEM209,DENR,KIN,ATP5F1C,UPF3A,CNP,COASY,EXOC8,SPRTN,MICOS10,ZKSCAN2,CDC20,PRDX1,SAR1A,LUC7L2,RAF1,ATF4,ZNF286A,TIPIN,CDC5L,WWOX,MDH1B,FASTKD2,ABHD13,NOP16,GDI2,DBR1,COPB2,POLDIP3,WDR73,FKBPL,TUBGCP5,CIAPIN1,COQ9,NDUFA7,RPS28,BTBD10,COPB1,CAND1,ARF3,PIGN,RELCH,NRBF2,TAOK1,HHLA3,ADAT1,SPDL1,DNTTIP2,RBM26-AS1,RAB4A,RPGRIP1L,FTO,CLP1,ZFP91,METTL16,DNAJC27,DNAJC27-AS1,TMCO1-AS1,TMCO1,NCAPG2,GORASP2,ANKFY1,DHFR2,NSUN3,PAXBP1,C21orf62-AS1,RPL27A,SPC25,ALKAL2,TMEM18,AGBL3,SLU7,ERGIC2,RPL10A,CD2AP,TMEM44-AS1,MTMR11,MMS22L,SNX5,MGME1,COX11,STXBP4,MRE11
SRPK2_TARGET_GENES	AUTISM	0.0061522	0.00443295	0.165188	70	0.784041	brain	TWAS	c3	0.165188	1	LINC01877,GTF2H4,VARS2,UBE2D3,FAM184B,THOC5,LRBA,MMAA,MYOZ2,PFKP,SPTLC3,CLEC2D,CDCA7L,ATP6V1C2,BCAT1,ZNF840P,NMT2,DRAM2,TARS3,OR2L3,HSPG2,FARP2,LRRC43,EZH1,SYTL2,SLTM,LINC00877,ACSS2,GIT2,MROH7,DCC,ANKRD30BL,FMN2,DYRK4,PTGER4,DLG1
SRY_01	AUTISM	-9.75E-05	0.000947691	0.918048	174	0.59648	brain	TWAS	c3	0.918048	1	DPYSL4,PLXNA2,H3-3A,TRIM8,WBP1L,F11R,USF1,MPZ,NOS1AP,SORBS1,ENTPD1,TM9SF3,MORN4,KIRREL1,PLEKHS1,ABLIM1,GFRA1,CHTOP,C1orf43,EFNA1,THBS3,CSAD,SP1,PIK3CD,CLSTN1,PDZRN4,ZNF436,ZNF436-AS1,TMEM50A,MACO1,BAMBI,S1PR1,ANGEL2,C1orf112,METTL18,PRRX1,EMX2,GRK5,STMN1,HMGN2,RALGPS2,TDRD5,TOR1AIP2,SLC26A9,RASSF8,CTNNA3,ATP1A4,MXI1,PDCD4,SH3D21,GNL2,CTSK,SELENBP1,CTTNBP2NL,MAGI3,CSDE1,SLC38A4,VDR,DNAJC22,NCAM1,HTR3B,LAMC2,NMNAT2,TSEN15,SPINDOC,DEPDC7,EHF,PAMR1,PLXDC2,FCHSD2,RAB6A,SLC25A34,USP44,CDK17,CDKN2C,NBL1,SH3GLB1,CACNA1E,PLEKHA5,DFFB,MED8,SZT2,AKR1A1,MXRA8,EMSY,JAML,MPZL2,DDX6,NECTIN1,ANKS1B,FAM107B,HECTD2,TNKS2,MARCHF5,CYP26A1,PDE6C,PNPLA2,ASCL2,ZBED5,TEAD1,SPON1,PDE3B,CKAP4,RFX4,DCHS1,LRP6,CREBL2,GRIN2B,FAM53B,TAL1,ZNF362,TBX5,GGPS1,LYST,ANK3,KCNA1,GAB2,PLPP3,SRGN,MAML2,CA14,SEMA4G,SORT1,ATXN7L2,NOX4,ST8SIA1,MAB21L3,PRMT6,CLEC4D,GLB1L3,RBM8A,AKR1E2,HLX,DHRS3
SS18_SSX1_FUSION_UNIPROT_Q8IZH1_UNREVIEWED_TARGET_GENES	AUTISM	0.00333042	0.00444436	0.453642	76	0.422639	brain	TWAS	c3	0.453642	1	POLRMT,PWWP3A,TMEM91,TRMT10A,MTTP,USP53,PSEN2,COL20A1,ATP1B1,CLSTN1,HHAT,RAB37,OLA1,MPP7,COBLL1,KCTD21,AP3B1,RHOQ,ATM,TNXB,RGL2,TMEM30B,METTL15,COL26A1,RASA4,KLF11,PRDM15,TSPO,CROCC,F7,HSPD1,TPM1,ARID5B,FAM227B,DTWD1,E2F7,SEMA3E,LARS1,RAB3C,LIN28B-AS1,CCDC92,RCN1,TMEM218,TMEM181
STAEGE_EWING_FAMILY_TUMOR	AUTISM	0.000247281	0.00846936	0.976707	28	0.81192	brain	TWAS	c2	0.976707	1	GDF10,NPY1R,NPY5R,CNMD,PCDH8,JAK1,CLEC11A,CYP26B1,AMER2,CCK,LINGO1,STEAP1,LIPI,SNHG1,KCNAB3,PRSS35,RNF141,KDSR
STAMBOLSKY_BOUND_BY_MUTATED_TP53	AUTISM	-0.00463227	0.00707319	0.512528	21	0.323479	brain	TWAS	c2	0.512528	1	FRAS1,GHR,LIG1,NFS1,CPT1B,TUBA1C,VIPR2,ECRG4,SKP2,ACTR10
STAMBOLSKY_RESPONSE_TO_VITAMIN_D3_DN	AUTISM	-0.00128741	0.00788046	0.870229	25	0.832525	brain	TWAS	c2	0.870229	1	NUP54,LINC02481,KAT2B,CDS2,SEMA3F,ZNF232,HMGN4,MEAF6,CABYR,NRF1,EFS,IPP,MAML2,ATP6V0A4
STAMBOLSKY_TARGETS_OF_MUTATED_TP53_DN	AUTISM	0.00171581	0.00634608	0.786873	42	0.293189	brain	TWAS	c2	0.786873	1	UNG,RTEL1,HLA-B,HERC6,IFIT1,DDX60,TSC22D4,STAT1,RBCK1,OAS3,SLC40A1,SP110,CD9,XAF1,TBC1D22A,ISG15,TRAPPC12,IFITM1,IRF7,RAB4B,ASAP3,TMEM52B,MX1,MICAL3,SSH2,SOCS2,CAPN8,TMEM44
STAMBOLSKY_TARGETS_OF_MUTATED_TP53_UP	AUTISM	0.00651404	0.00754971	0.388236	37	0.028171	brain	TWAS	c2	0.388236	1	STMN3,GALNT7,IFNGR1,NPIPB3,EIF4B,SGCD,SNX22,ZNF407,ARHGEF7,EMILIN3,C6orf62,SKAP2,THUMPD3,PPP3R1,PAWR,CCDC18,PLEKHA5,MYNN,SLC37A3,ZNF638,PLLP,TAF4B,C5orf22,MAP3K2
STANELLE_E2F1_TARGETS	AUTISM	-0.00898556	0.00809611	0.267058	21	0.721774	brain	TWAS	c2	0.267058	1	FGF2,HSP90B1,MAP3K5,PAWR,RAD52,CD9,BAK1,VEGFB,PLPPR4,TP73,RFC3,BID,CCNO,TP53BP2,SERPINF2
STARK_HYPPOCAMPUS_22Q11_DELETION_UP	AUTISM	-0.000961192	0.00717756	0.893469	37	0.788266	brain	TWAS	c2	0.893469	1	CAMKK2,OLFML2B,PEAK1,B3GAT1,RPH3A,PCNX1,EPAS1,LINC00461,TRAK1,CNTNAP1,VAMP2,B4GALT6,AP2A2,ATP13A2,GPD1L,AAK1,ZNF445,MIR22HG,CNNM1
STARK_PREFRONTAL_CORTEX_22Q11_DELETION_UP	AUTISM	-0.00405393	0.00402089	0.31335	145	0.44354	brain	TWAS	c2	0.31335	1	MEG3,KIAA0513,LENG8,TCAF1,KLHL24,SETD7,ATP8A1,CCNI,SMARCA5,PPP2R2C,TRIM2,SLC25A23,TRIM8,MIA3,OR51E2,GPRIN3,TTC14,BIN1,MAP3K2,PFKP,PAQR8,PPP1R1B,FBXO41,PYGM,DGKD,CHD9,TIMP2,ROCK1,MINK1,GSK3B,CYRIA,UBR2,SP4,RNF165,LINGO1,EHD3,GNA13,EIF3C,CDC40,SPACA6,B3GAT1,DOT1L,CYFIP2,LSM11,MYH9,SOBP,NTM,SPTBN1,FNDC3A,TNFRSF19,WNK1,R3HDM1,LINC00461,TRAK1,DLG4,PGM2L1,SP3,PBX1,EGLN1,NCDN,STK4,CYGB,SNTB2,RIMBP2,SLC8A1,SLC6A1,SYN2,NPTXR,CPLX2,GPRIN1,CEP70,NECTIN1,POM121,FAR1,TTC7B,ZNF445,CREG2,ATN1,NRXN3,LRRC7,SRSF11,SNX18,TTYH3,PTPRK,RALGAPA1,SLC1A3,MIR22HG,DNAJC27,GRK3,LPIN2,MARCKS,CNNM1,ACTN1,PRKAB2,ILDR2,IGF1R,ENDOD1
STAT1_02	AUTISM	-0.00331143	0.00363197	0.361903	136	0.0497901	brain	TWAS	c3	0.361903	1	ZAP70,EPHA1,DTX2,CDK6,SEC14L2,CCNI,PPP2R2C,WBP1L,ZFP2,TXNDC12,CPT2,ISG20L2,METTL25B,PUS3,DDX25,LIX1,NTRK3,SEMA4B,HIVEP3,SZT2,PIK3CD,LZIC,NMNAT1,GSPT1,BABAM1,MRPL34,DDA1,MRPL54,FEM1A,SKA2,RPL28,ZNF582,ZNF471,STX16,PATJ,EP300,SYNE1,RGS17,MTFR1L,MPI,NUCB1,FAM20B,STX6,CAP1,ZMPSTE24,USF1,UFC1,SDHC,IL23A,ARHGAP9,MICOS13,ZNF568,ZNF571,GNL2,MTF1,MINDY1,GABPB2,LYSMD1,POGZ,MED15,VPS41,TTC1,GABRA1,ITM2C,TMED5,CD9,CHMP2A,COX8A,PSMC3,UBR4,DDOST,ARHGEF15,MYH10,AGL,ZNFX1,CRK,NOC2L,KLHL17,PIGC,HDAC9,HSD17B4,GPATCH2L,SPTLC2,WWOX,SHKBP1,COQ8B,ITPKC,ZBTB41,EPHB2,PREPL,CAMKMT,DRC7,RDH11,HSPD1,CTTNBP2NL,SMPD3,RAB8B,SYMPK,SLC30A3,DNAJC5G,SNX17,H1-0,POLR1B,ADAM22,ALKBH8,AKIRIN2,TMCO1,GDF7,MAP3K8,UQCRH,IFTAP,SNX9,SIKE1,SKP2,PCED1B
STAT1_03	AUTISM	0.000200502	0.00096067	0.834674	144	0.641764	brain	TWAS	c3	0.834674	1	ZAP70,DDR1,EPHA1,DTX2,CDK6,EGF,SEC14L2,CCNI,PPP2R2C,WBP1L,OLFM4,ZFP2,PUS3,DDX25,LIX1,NTRK3,SEMA4B,HIVEP3,PIK3CD,GSPT1,COL16A1,BABAM1,MRPL34,DDA1,MRPL54,FEM1A,SKA2,RPL28,ZNF582,ZNF471,STX16,EP300,GRK5,SYNE1,RGS17,MPI,NUCB1,FAM20B,STX6,IL23A,ARHGAP9,MICOS13,ZNF568,ZNF571,CLDN5,MED15,VPS41,TTC1,GABRA1,ITM2C,TMED5,CD9,GNB3,CHMP2A,COX8A,BRCA1,NBR2,PSMC3,ARHGEF15,MYH10,ARL6IP5,ZNFX1,POMC,SLC30A3,DNAJC5G,SNX17,CRK,SCN2B,HDAC9,HSD17B4,GPATCH2L,SPTLC2,WWOX,INO80D,LYVE1,SHKBP1,COQ8B,ITPKC,EPHB2,PREPL,CAMKMT,DRC7,RDH11,HSPD1,SMPD3,RAB8B,SYMPK,TRAF4,DIP2B,H1-0,TBX5,POLR1B,GNG4,ADAM22,ALKBH8,AKIRIN2,GDF7,MAP3K8,IFTAP,SNX9,NFKBIZ,SKP2,IGFALS,NHLH2,LYSMD1,SYT6,PCED1B
STAT3_01	AUTISM	0.0147207	0.0107615	0.171344	14	0.708324	brain	TWAS	c3	0.171344	1	BTBD1,SDHAF2,GEN1,ZNF112,TRAF4,SERPING1,CLDN5,PROS1,IFT43
STAT3_02	AUTISM	0.00334751	0.00478159	0.483875	88	0.988126	brain	TWAS	c3	0.483875	1	MYT1,MAML1,EIF4E,RBPJ,GABRB1,TRIP10,MFSD13A,TRIB2,LTBP1,ARAP2,KCNN3,BCAM,ZNF296,MIS12,ARHGAP8,TSC22D4,KPNB1,ZBTB25,FUT8,GPHN,TMEM229B,KIRREL3,CRTAC1,SLC35A5,DDIT3,YY1,BMP4,ASIC2,AP2B1,PPFIA2,FBN2,HS6ST3,IL18BP,ARL6IP6,SV2B,EIF5A,SENP3,WNT4,CALU,CPA4,BCL7A,REM2,RIMS1,CPLX2,HEYL,LRP2,LTA,SPON1,UQCRFS1,BMI1,ARF3,CA10,ST7L,CAPZA1,SGMS1,NAV2,VCL,MIR22HG,WDR81,MNT,MTPAP,MOB3C,KAZALD1,NAPB,TNFSF18,RNF213
STAT4_01	AUTISM	0.000189429	0.000691228	0.784049	180		brain	TWAS	c3	0.784049	1	CALY,AFAP1,LRIT3,EGF,TLL1,GRID2,NPNT,PRKCB,TRIM62,MAPK10,STIM2,RUNX2,LIMK2,APPL2,CLOCK,WBP1L,RBFOX1,TMPRSS11D,KY,BLNK,MAP2K7,FGF10,PTK7,RHOJ,GPX1,RIN2,EXTL2,CARMIL1,FEZ2,VIT,FN1,MRPL24,NEDD4,TRERF1,GPHN,AP4E1,GREM1,PITPNC1,FAM20A,FGF12,PIH1D2,NCAM1,HTR3B,TBC1D17,EMC3,TTYH2,CASKIN2,ANGPTL1,ACBD6,RASSF8,CCDC91,MIDEAS,CHD6,SMAP2,SLC38A2,ITGA8,ARPC2,PHTF1,RHOQ,ZDHHC8,TNFRSF19,S1PR2,PAX8,TAPBPL,CTNNB1,MAP4K2,CCDC148,PKP4,MLXIP,CACNA1E,HSPB7,PBX1,FYTTD1,PIK3C2G,NEXN,FAM81A,FANK1,SESTD1,ZNF385B,SOHLH2,NOTCH4,AAK1,PSME3IP1,RSPRY1,EML4,CLEC1A,CALR,ECHDC2,SLF2,TDRD9,CABCOCO1,C5orf64,VAV3,TNKS1BP1,FEM1C,OPRM1,NUDT4,PRR5L,NDFIP1,POLR1D,SOSTDC1,CD200R1,SATB1,PDZD2,RHBDL3,ST8SIA1,NMNAT3,LAT,DOCK4,ACTN1,ANKRD28,PTCHD4,CA14,CTSK,FSIP2,TSHZ2,TOM1L1,UBL3
STAT5A_01	AUTISM	-6.87E-05	0.000691704	0.920881	160		brain	TWAS	c3	0.920881	1	GRN,WNT3,LAMA1,TMEM74B,TCEA2,DTX2,TMEM60,LIN54,SCRG1,EIF4E,MTTP,ABCC5,COL25A1,CXCL11,MAPK10,PALLD,NT5C2,RBFOX1,DGKA,PAN2,NRP1,LIX1,KCNN3,GPATCH4,TNS2,PSMD3,PPARGC1B,NDST1,PLSCR1,BBS1,RBM14,ACY3,YWHAQ,PHC1,GMPPB,SEPTIN9,C1QTNF1,MRPL24,BATF3,RESF1,FRMD6,CPSF7,SDHAF2,SLC26A9,WIPF1,SMC6,ECEL1,PVALB,OLFML3,TMEM163,MARCHF10,PHF21B,IFT80,NOB1,CEBPG,KCNK4,CEP41,GPR153,NDUFS2,EDEM2,CPNE1,DIS3L,SIGIRR,TSPAN4,CHN2,COQ8B,ITPKC,DRC7,TMOD3,C7,ARF3,SMPD1,APBB1,SCN3B,TAL1,XRCC1,ZNF233,ZNF112,ZNF180,NFATC4,MAP4K4,SYMPK,IRF2BP1,VTN,SARM1,NRXN3,SERPING1,LAMA2,ANK3,SEMA6D,AKR1A1,IFTAP,PROS1,PCSK2,LINC00652,CYP26A1,PDLIM1,CMTM6,HACE1,IFT43,PLAGL1,ATXN7L2,ST8SIA1,CITED4,CTPS1,COLQ,PTCHD4,TSHZ2,ADAMTSL3,ATP5PD
STAT5A_02	AUTISM	9.73E-05	0.00097412	0.920414	84	0.147336	brain	TWAS	c3	0.920414	1	CACNB2,LAMA1,STAG3L4,PMS2P5,PILRB,GRID2,GABRB1,RBFOX1,KIAA0825,ZNF689,ACOX3,DDX25,STARD3,SEPTIN7,ELMO1,GPRC5C,RAB37,TRIM47,TLCD5,GFAP,MGRN1,CYP46A1,ARHGAP44,POU6F2,SP110,CCND2,ZNF384,ZNF184,ARL4A,ERBB4,OXA1L,DDX17,ATF4,OPN3,FAM90A1,DSG1,DRC7,ARF3,TAL1,BTRC,ZNF180,SYMPK,IRF2BP1,PTPN21,OBSCN,SNX18,DYRK2,EPHX4,TRAF6,PPP1R16B,MAT1A,CCDC28A,NCKAP5,EMP1,GRAMD1C,CITED4,PCSK2
STAT5A_03	AUTISM	-0.0017774	0.00329965	0.59012	163	0.851756	brain	TWAS	c3	0.59012	1	MYT1,GNB4,ODAPH,FAM53C,SETD7,RCAN1,GRID2,NPNT,HPCA,EMCN,PCDH8,THBS2,CHCHD3,ITGA7,TCTN3,TM9SF3,LCOR,EPN3,BCAR3,RWDD3,S100A9,S100A4,C1orf43,UBAP2L,KCNN3,IKZF3,NT5C3A,KCNJ16,ECEL1,EFHD1,USP40,KIZ,FN1,EP300,PTK7,INPP5F,TMEM216,STIMATE,PROSER1,COCH,PLEKHA1,ZNF407,SNCAIP,LINC01597,FBXO9,AKAP1,CACNA2D3,TBCD,MINDY1,OLFML3,DENND2C,PELI2,TRAF3,ANO2,ZSCAN18,ZKSCAN3,CXADR,USP48,HSPG2,PLXDC2,C2CD3,CLCA3P,LMO4,FGF11,NPR3,GAREM1,TIE1,CHST9,RPA3,CNOT2,PPP2R3A,SCN2B,CBL,PAK4,CUX1,ALS2CL,ADAM23,STRIP1,TAB2,ITGA2,PCYOX1,FLNC,PDE3B,TUG1,TUBA1A,FAIM2,DIP2B,VRK1,ECHDC2,SLF2,NFATC4,MAP4K4,NUFIP2,C1QTNF6,SLITRK5,LYPD1,LAMP5,UQCRH,STK33,RAB3GAP2,TGIF1,MTMR11,SATB1,CADM2,SPEF1,MARCKS,POLE2,ACTN1,POLR3C,TNNI3K,ROBO3
STAT5A_04	AUTISM	-0.000652549	0.00382773	0.864633	124	0.735091	brain	TWAS	c3	0.864633	1	DHRS11,USO1,CXCL11,MAPK9,MTTP,AFAP1,LDB2,GRID2,TRIM62,RUNX2,APBB2,NFYB,APPL2,RBFOX1,NEUROG2,BLNK,OR51E2,P2RY12,MAP2K7,FGF10,MACO1,CARMIL1,FEZ2,VIT,UPK1B,FSTL1,TNFRSF19,RNF17,AP4E1,FGF12,DIXDC1,NCAM1,HTR3B,GCSAM,TSHZ3,SMAP2,SLC22A23,SOBP,ARPC2,DRAM2,PHTF1,EHD4,NRF1,NR5A2,MLXIP,SLCO1C1,ALDH1A2,FAM81A,PBX1,CSTPP1,FYTTD1,PIK3C2G,NEXN,SYTL2,SSBP2,RYBP,TFEC,ANKS1B,AAK1,SCG2,KANSL2,ECHDC2,SLF2,CABCOCO1,KCTD4,ORC4,FRA10AC1,OSBPL6,ZNF385B,NDFIP1,SOSTDC1,MYH3,WSB2,CMYA5,NMNAT3,ACTN1,ANKRD28,PTCHD4,FSIP2,TSHZ2
STAT5B_01	AUTISM	-6.48E-05	0.000963554	0.946405	147	0.677296	brain	TWAS	c3	0.946405	1	HOMER2,ADAMTSL3,LAMA1,TMEM74B,TCEA2,DTX2,TMEM60,SCRG1,MTTP,MSX1,CXCL11,MAPK10,BEND4,PALLD,NT5C2,DGKA,PAN2,TSPAN31,NRP1,LIX1,KCNN3,GPATCH4,TNS2,PPARGC1B,NDST1,PLSCR1,BBS1,RBM14,PHC1,GMPPB,C1QTNF1,AUP1,MRPL24,RESF1,INPP5F,FRMD6,CPSF7,SDHAF2,PI4K2A,SLC26A9,WIPF1,VASN,TRIM25,ECEL1,PVALB,CNRIP1,OLFML3,MARCHF10,PHF21B,DISP2,IFT80,CDH1,NOB1,EXPH5,CEBPG,CEP41,POLR2M,NDUFS2,DIS3L,TSPAN4,ZNF582,CHN2,IGFALS,COQ8B,ITPKC,POLDIP3,DRC7,FUT8,TMOD3,C7,EDEM2,DYNC2LI1,ARF3,SMPD1,APBB1,TAL1,XRCC1,ZNF233,ZNF112,ZNF180,MAP4K4,SYMPK,VTN,NRXN3,SERPING1,LAMA2,LCP2,ANK3,PRR5L,IFTAP,PROS1,PCSK2,LINC00652,AKT1,CYP26A1,PDLIM1,CMTM6,IFT43,PLAGL1,ADAMTS6,SHISA6,DOCK4,PTCHD4,TSHZ2
STAT6_01	AUTISM	0.00193125	0.00315621	0.540612	174	0.610706	brain	TWAS	c3	0.540612	1	GNB4,ODAPH,FAM53C,SETD7,EIF4E,EMCN,RCAN1,GRID2,NPNT,SH3BP5L,SLC2A12,ARL3,SFXN2,NEURL1,PCDH8,THBS2,ITGA7,TCTN3,TM9SF3,EPN3,RWDD3,PAK4,AKT2,NT5C3A,KCNJ16,PTMA,ECEL1,EFHD1,USP40,WAC,SVIL,KIZ,AKAP1,SKA2,FN1,SERPINE1,EP300,PTK7,WNT9B,INPP5F,MAN2C1,AP2A1,TMEM216,MTA2,STIMATE,PROSER1,COCH,TMEM81,TACC2,PLEKHA1,SNCAIP,FAM161B,COQ6,LINC01597,FBXO9,SLC38A1,SLC38A2,CACNA2D3,TBCD,NOS1,BICDL1,MINDY1,UBAP2L,PELI2,TRAF3,ANO2,CXADR,WARS2,HSPG2,PLXDC2,C2CD3,NPHP4,CLCA3P,LMO4,NPR3,GAREM1,CHST9,CNOT2,FXYD2,SCN2B,CBL,ALS2CL,VIT,ADAM23,KRT10-AS1,STRIP1,TAB2,ITGA2,PPM1B,PCYOX1,FLNC,BTBD10,PDE3B,MAPK6,ONECUT1,TUG1,TUBA1A,FAIM2,DIP2B,VRK1,ECHDC2,NFATC4,MAP4K4,NUFIP2,C1QTNF6,NDRG2,SLITRK5,FYN,TGIF1,MTMR11,SATB1,CADM2,SPEF1,ST8SIA1,MARCKS,POLE2,JPT2,ACTN1,LSM12
STAT6_02	AUTISM	7.82E-06	0.000951296	0.993438	172	0.359379	brain	TWAS	c3	0.993438	1	KANSL1,CNN2,LRIT3,EGF,TLL1,PRKCB,HGFAC,CLOCK,RBFOX1,TMPRSS11D,LTC4S,SCGB3A1,KY,PPP4R3B,MAP4K2,SIPA1,PDZRN4,RHOJ,GPX1,RIN2,TRIM25,MPO,TSPOAP1,MRPL24,COX17,LY75,HIF3A,TSC22D4,ADSL,TRERF1,GNGT2,GPHN,GREM1,PITPNC1,FAM20A,PIH1D2,HTR3B,HIVEP1,RANBP9,SYTL1,STRC,TBC1D17,HSD11B1,GLT8D2,EMC3,CASKIN2,ANGPTL1,ACBD6,RBBP5,FAM110A,CHD6,SKAP2,SLC38A2,ITGA8,GNL2,TTC13,ARV1,VPS39,ZDHHC8,MAP3K3,PPP2R5C,TRAF3,ZNRF2,PAX8,ARAP3,CTNNB1,CCDC88B,SLC35C1,ARFGAP2,PGM2L1,PEG10,AKR7L,GPS2,TNFSF13,STK4,PREX1,ASTN1,CRK,TFEC,SESTD1,ZNF385B,EPHA2,ATP13A2,WNT5A,NOSTRIN,LRP2,NOTCH4,TOM1L1,FLNC,PLEKHH2,CTTNBP2NL,ZNF202,TAOK1,CYTH4,C5orf64,VAV3,RAB39A,PDCD10,SERPINI1,SLC43A1,FEM1C,PRR5L,POLR1D,RAB3GAP2,CD200R1,SEMA4B,SATB1,RHBDL3,VAMP3,LAT,DOCK4,CITED4,ANKRD28,CD2AP,ACAP2,ADCYAP1,CEP83,NMNAT2
STAT_01	AUTISM	0.000618702	0.00095366	0.51649	167	0.54296	brain	TWAS	c3	0.51649	1	HOMER2,BTBD1,ADAMTSL3,LASP1,PSMD3,MED24,ZNF516-DT,TCEA2,GABBR1,LTA,DTX2,TMEM60,NOA1,POLR2B,LIN54,SCRG1,ABCC5,THPO,EIF4E,EMCN,CXCL11,C1QTNF7,TNIP2,NT5C2,RAB3B,PAN2,NRP1,ZNF689,HSD3B7,LIX1,GPATCH4,TNS2,ATP5MC2,PLSCR1,NME7,MAP2K6,PHC1,GMPPB,FN1,MRPL24,NEDD4,POLR2M,HHATL,CPSF7,SDHAF2,PI4K2A,CHI3L1,CDK18,SLC26A9,SMC6,GEN1,VASN,TRIM25,PVALB,AGT,IFT80,IL18BP,EXPH5,SEPTIN9,CEP41,GPR153,TFAP2C,ARL6IP5,NDUFS2,PPP2R3A,EDEM2,CPNE1,ZNF582,RASA1,IGFALS,SHKBP1,COQ8B,ITPKC,CBL,FAM98B,DRC7,BMPR2,TMOD3,PNMA1,ARF3,RELCH,TAL1,XRCC1,ZNF233,ZNF112,ZNF180,MAP4K4,SYMPK,IRF2BP1,VTN,SARM1,MYO18A,PPARGC1B,POLK,SERPING1,ANK3,MIR22HG,WDR81,IFTAP,LINC00652,AKT1,HACE1,IFT43,RFFL,CKB,CCND2,ATXN7L2,IL6ST,DOCK4,CITED4,COLQ,PTCHD4,STXBP6,TSHZ2,PANX1
STAT_Q6	AUTISM	0.000581947	0.000958843	0.5439	148	0.0496299	brain	TWAS	c3	0.5439	1	RFFL,AATF,MRPL45,PSMD3,VPS53,TCEA2,COX5B,ACTR1B,SCRG1,ABCC5,THPO,EIF4E,CFAP299,SEC14L2,MOXD1,VNN3P,ING2,SLC25A4,WDFY4,TNIP3,TMTC4,GASK1B,HSD3B7,GPATCH4,NTRK3,TNS2,SNX15,FIBP,BBS1,SERINC2,AGL,S1PR1,ROCK1,SKA2,FN1,NLRP4,ACBD3,CYRIA,SMC6,GEN1,TRPM7,KXD1,PGGT1B,SEMA6A,PRICKLE1,MED25,CPSF7,SDHAF2,PI4K2A,ZFYVE27,CPNE8,NFYB,SLC41A2,BBOF1,ABCD4,IFT43,ECEL1,EIF3D,PVALB,JPH2,PDCD6IP,ADD3,SOBP,GOLPH3L,CELF3,UBE2L3,IFIH1,FGFR2,DZIP1,IL18BP,ANKS1A,POLR2M,RYR1,EVPL,SMPD3,CDH1,PPP2R3A,ZNF286A,NFS1,QPCT,COQ8B,ARMC8,CBL,ARHGEF3,DRC7,TNPO3,TPI1P2,HSPD1,UQCRFS1,CACNB3,ARF3,TIMM10B,CTTNBP2NL,LMO4,RPS27L,RNF152,ZNF180,PPP1R13B,MMP14,NFATC4,TRAF4,NOL4L,PPARGC1B,ANK3,PTCH2,UBE2Z,PROS1,NLRP10,SPEG,SPEF1,ATXN7L2,CD247,RPL36AL,PCSK2
STEARMAN_LUNG_CANCER_EARLY_VS_LATE_DN	AUTISM	-0.00164569	0.00540908	0.76094	52	0.453652	brain	TWAS	c2	0.76094	1	IFITM10,CTSD,COTL1,LILRB3,ATG7,SPP1,SH3RF1,ITGAX,SND1,ADAM15,CSTB,PLD3,ACP5,APOC1,LYZ,LY75,CTSZ,SP4,SEMA6A,PTGDR2,PDIA4,SMAP2,USF1,BASP1,MYO7A,BCL2L11,TBL3,CAVIN1,RAP2B,CLEC4A,AGPAT1,TLE5,F7,PSMA4,IQGAP1,CTSS,CTSK
STEARMAN_LUNG_CANCER_EARLY_VS_LATE_UP	AUTISM	0.00382944	0.00371901	0.303154	113	0.263103	brain	TWAS	c2	0.303154	1	ZNF639,RELL1,IFNAR2,PKD2,SCARB2,SPPL3,ANTXR2,MTHFR,APBB2,TPRG1L,PDGFA,KDR,CLOCK,KAT2B,MTCH1,OSBPL11,C6orf120,RRP1B,H2AZ2,ZNF131,C5orf34,PRPSAP2,SLC4A5,LIMS1,PRMT1,ITIH4,CHI3L1,MDM4,ZSCAN26,CD200,HTRA1,CAST,ARHGAP21,LATS2,PNN,SLC22A23,MINDY1,SMO,RCN1,EIF3M,C1QTNF3,GLG1,VPS4A,ZNF17,RASA1,GINM1,MOCS2,SF3B1,TUG1,RNF149,DNAJC10,STXBP3,SLC35A1,ANK3,C22orf39,TMCO1,CGGBP1,IREB2,ING1,TM7SF3,STX3,YIPF5,JKAMP,PLD1,SIRPA,PIAS2,VPS26B,RNF6
STEARMAN_TUMOR_FIELD_EFFECT_UP	AUTISM	0.00145903	0.00580207	0.801454	40	0.423891	brain	TWAS	c2	0.801454	1	CTSD,LILRB3,SPP1,SCARB2,ITGAX,CSTB,PLD3,ACP5,APOC1,LYZ,LY75,CTSZ,ITIH4,CHI3L1,CD200,MYO7A,CLEC4A,F7,IQGAP1,SIRPA,CTSS,CTSK
STEGER_ADIPOGENESIS_DN	AUTISM	-0.000728949	0.00797367	0.927159	29	0.691922	brain	TWAS	c2	0.927159	1	THBS2,PDPN,DPT,TIMP2,RAB3IL1,LOX,OLFML3,POSTN,MMP2,FSTL1,WNT5A,TIMP3,RNASE4,PLA2G7,CMTM3,RBP1
STEGER_ADIPOGENESIS_UP	AUTISM	-0.00860335	0.0090888	0.343849	18	0.161304	brain	TWAS	c2	0.343849	1	HP,LIPE,GYG1,CP,ACSL1,HSD11B1,CD36,NR1H3,PNPLA2,MMD,CIDEA
STEIN_ESR1_TARGETS	AUTISM	0.000410204	0.000971724	0.672922	98	0.181694	brain	TWAS	c2	0.672922	1	MICB,PNRC1,SLC39A8,GINS3,NDRG4,CENPU,NEMP1,RAB31,PCNA,RAB27B,CDC25A,SLC27A2,SNX24,RET,TPBG,KIDINS220,ABAT,RAB26,ADCY9,HSPB8,MCM6,RECQL,VAMP2,SUSD4,CALCR,TIAM1,CAP2,MANEA,ZWILCH,ABCG1,ITPK1,CXCL12,ABCG4,FHL2,RRM1,CA12,RFC4,PRSS23,CHRNA5,NCAPG2,RAI14,SKP2,MYOF,GREB1,CELSR2,POLE2,CYP24A1
STEIN_ESRRA_TARGETS_DN	AUTISM	0.00302018	0.00449648	0.50179	91	0.933833	brain	TWAS	c2	0.50179	1	RGS19,TCAF1,GATAD1,INTS12,CCNG2,DCTD,FGFR3,MXD4,HPF1,TRIM8,CMTR1,TRAM2,CYBC1,BMP7,B4GAT1,PRKD2,DBNDD1,RFXANK,UTP25,MSH6,H2BC10,KIDINS220,BPTF,ZHX3,HEXIM1,CSNK1G2,RBFOX2,NAP1L1,VDR,KANK2,ZNF134,RHBDF1,SEC14L1,TRMT112,SLCO1A2,FAM174B,SLC37A4,CAV2,PPL,TNFAIP8,PMM1,CYP1B1,SSB,GFPT1,ZNF45,OCLNP1,HLA-E,PRKAR2B,LAMB1,ZNF514,MYO6,GNPDA1,TUBB6,TIGAR,MARCKS,ANXA2P3,PLS1
STEIN_ESRRA_TARGETS_RESPONSIVE_TO_ESTROGEN_DN	AUTISM	6.17E-05	0.000986477	0.950167	47	0.334605	brain	TWAS	c2	0.950167	1	MICB,CENPU,NEMP1,RAB31,PCNA,CDC25A,SLC27A2,WDHD1,MCM6,CAP2,MANEA,ZWILCH,GINS3,RRM1,PRSS23,CHRNA5,NCAPG2,RAI14,SKP2,MYOF,CELSR2,POLE2
STEIN_ESRRA_TARGETS_RESPONSIVE_TO_ESTROGEN_UP	AUTISM	-0.00107643	0.006944	0.876808	33	0.443031	brain	TWAS	c2	0.876808	1	MYO19,SLC39A8,SLK,FRK,SNX24,P2RX5,ZNF302,HSPB8,DNAJC11,UBR7,TTC33,CA12,RFC4,SLC35F2,STARD7
STEIN_ESRRA_TARGETS_UP	AUTISM	0.00151799	0.0019343	0.432586	373	0.550657	brain	TWAS	c2	0.432586	1	DHRS11,PSG9,ZNF576,KCNN4,ARFRP1,NDUFB5,GFPT2,SIRT5,GSTK1,MDH2,MAEA,RNF4,GRK4,C4orf19,ETFDH,BDH2,MGST2,ATP5PO,SLC46A3,PLA2G12A,NDRG4,SLC38A7,GOT2,GAS2L1,SEC14L2,MFN2,AFF1,FAM162A,GRPEL1,SDHA,TRIM2,NPM3,STN1,SLC25A4,ACAA2,ATP5MC1,EPN3,UQCRC2,ABLIM1,PFKP,CIAPIN1,COQ9,COA1,OGDH,ADCY1,UGP2,ANXA6,GM2A,NNT,MPC2,ATP1B1,PGM1,RAPGEF6,STEAP3,MRPL4,YIPF2,EPOR,ECSIT,ZNF44,MRPL34,TOMM70,TJP3,MATK,PLIN3,SLC25A12,ISOC2,LIFR,SAMM50,IDH3B,LEFTY1,MIPEP,VPS9D1,HIGD1A,PPIC,MPC1,RNASET2,IDH3A,YJU2B,ILVBL,PAFAH2,RPS6KA1,CYP1A1,COX5A,SULT2B1,NUCB1,TMEM132A,INPP1,TEX2,EMC3,FDXR,PRPSAP1,JMJD6,ATP6V0E2,ATP5MC3,MTX2,TACC2,ACADSB,WIPI1,DLST,ACYP1,SUCLG1,ST3GAL5,IMMT,MRPL35,DDIT3,QRSL1,AKAP1,TMX4,NDUFS4,NQO2,FAM50B,ECI2,TBX2,IFT27,RAP1GAP2,ATP2A3,GPI,HPN,KIAA0040,MECR,ASNS,MINDY1,PFKM,EPAS1,RHOQ,ACADM,MARCHF3,MAP1B,B4GALT5,SUCLA2,MLYCD,MMUT,NUDT3,ACAT1,FDX1,ELP5,THAP4,RHOF,ABCB9,CASP9,SDHB,ATP5F1C,EGLN1,PPIF,NPR3,PDHX,SETMAR,CKMT2,TMC6,NDUFS2,CFLAR,TRAK2,CAPRIN2,NDRG2,OXA1L,MFF,SYNGR1,MIEF1,OPA1,TIMM50,PLEKHB2,NAGPA,SPTLC2,OTUB2,OPN3,MGST3,AP5M1,NDUFS1,NDUFA10,AMPD3,CEP70,MRPS22,PPP2R2D,RAB17,GSTM4,GSTM1,FASTKD1,PDSS1,ISCU,ACACB,HOOK1,PCTP,NFU1,GMCL1,COQ3,MCF2L-AS1,IQSEC1,ANKRD28,MTRF1,VWA8,CALU,UQCRFS1,RASA4,CTSC,ACAA1,CA12,CKB,ATP5MJ,ALDOC,HTATIP2,SLC25A3,LETMD1,KIF3B,ZNF669,PDCD10,SMIM8,VDAC2,PEX26,RETREG1,DLD,MMACHC,FAHD2A,COX5B,SEC23B,CRNKL1,SIKE1,ZNF43,RNF14,SUPV3L1,HK1,MTARC2,COX10,GTPBP8,ALDH3A2,NDUFV1,NDUFS8,TCIRG1,NDUFA9,UST,RAP1GAP,SULT1A2,SH2B1,CYP24A1,AURKA,NDUFAF4,CMC2,NSUN3,FANCF
STEIN_ESTROGEN_RESPONSE_NOT_VIA_ESRRA	AUTISM	0.00353708	0.0081245	0.663302	28	0.171693	brain	TWAS	c2	0.663302	1	RET,TPBG,ABAT,ADCY9,SUSD4,CALCR,TIAM1,ITPK1,FHL2,GREB1
STK33_DN	AUTISM	0.00046742	0.000910232	0.60759	297	0.591908	brain	TWAS	c6	0.60759	1	MTG1,OGDHL,PIGW,DHRS11,WDR18,DNAAF3,ACP6,PM20D2,VKORC1L1,ASL,RXFP1,SLC9B2,BDH2,SETD7,FLT3,ART3,SLC18B1,APBB2,C12orf75,POLR3B,FAM241A,TPD52L1,ANXA3,VPS13C,RSAD1,EEF2K,TMEM143,POLD1,ABLIM1,POLD2,LGALSL,BACE2,ERVH48-1,SCLY,HES6,CYP4F3,CYP4F2,ANKLE1,TMEM45A,MREG,FAM117B,SIDT2,PLCH1,CPXM1,LINC00926,AFF3,RET,SYTL1,PROSER1,FDXR,BTN3A3,TXNRD3,CR2,CAST,ACOX2,SLC25A39,OXCT2,TRIT1,NLRC3,CRYBG1,CACNA2D3,CHML,ALCAM,SPNS3,FBN2,ASNS,OSBPL1A,PAWR,PFKM,CLTCL1,RTL10,TRIM58,ZBED3,MTURN,CYFIP2,SLC27A5,VARS1,HSD17B8,ACAP1,PSPH,P3H4,LPCAT2,CHPT1,BEND6,CDA,RRP15,ARMH1,AKR1A1,SETMAR,PALD1,PCBD1,KHDC1,SLC8A1,PCCB,SLC37A4,TNFAIP8,ALOX5,JPT2,SLCO4C1,ST6GALNAC3,FERMT1,PADI2,CDC42EP3,BCL2,LRRK2,F13A1,FANCE,PCYOX1,PRAM1,DCHS1,GJB2,GJB6,IL17D,MPRIP,LPAR3,DDAH1,ARHGEF26,CAD,FBLN7,TMEM243,CCDC125,SLC43A1,VCL,RETREG1,LAMP5,PIK3R3,CARS2,MICAL2,FAHD2A,GPAT2,SHISA2,ADCY3,TSPAN2,NDFIP1,RMI2,PLXND1,BPNT1,C1orf115,MTARC2,MTARC1,ZNF664,MAP3K21,WDR36,MBLAC2,RNF144A,MGAT4A,SLC26A8,SERPINB2,PLS1,MTR,ENDOD1,GAS2,TENT5C
STK33_NOMO_DN	AUTISM	0.000439217	0.000673507	0.514315	291		brain	TWAS	c6	0.514315	1	MTG1,ST14,TOLLIP-DT,PIGW,DHRS11,WDR18,PLEKHJ1,SIRPB2,FTCDNL1,PM20D2,PAXIP1-DT,VKORC1L1,ASL,SLC9B2,BDH2,SETD7,FLT3,ART3,APBB2,FAM241A,TPD52L1,ANXA3,VPS13C,SEPTIN1,TMEM143,POLD1,FPR2,DOP1B,POLD2,PPP1R1B,BACE2,ERVH48-1,AP5B1,HES6,MOGS,CYP4F3,ANKLE1,TMEM45A,FAM117B,SIDT2,PLCH1,NEDD4,LINC00926,APOBEC3C,ADSL,AFF3,IL18R1,SELL,RET,CKMT1A,MFSD6,PROSER1,SDK2,FDXR,BTN3A3,HCG11,TXNRD3,CR2,CR1,ACOX2,ATP6V1C2,OXCT2,CILK1,CRYBG1,SOBP,CHML,ALCAM,SEMA3C,GCH1,FBN2,ASNS,OSBPL1A,PAWR,BIVM,SLC40A1,RTL10,TRIM58,MTURN,CYFIP2,EXPH5,XAF1,ACAP1,PSPH,SOCS2,USP44,KRT81,CLEC5A,LPCAT2,CHPT1,BEND6,CDA,MAGI2,RRP15,TIGD1,ACP3,TET1,PALD1,PCBD1,SLC8A1,PCCB,H1-0,SLC37A4,DPAGT1,MZT1,POLR2J2,ALOX5,ST6GALNAC3,BIK,FERMT1,PADI2,BCL2,LRRK2,F13A1,PCYOX1,PRAM1,GJB2,GJB6,IL17D,DDAH1,FBLN7,TMEM243,SLC43A1,SLAIN1,RETREG1,LAMP5,AKR1A1,PIK3R3,CARS2,MICAL2,FAHD2A,GPAT2,SHISA2,ADCY3,TSPAN2,RMI2,PLXND1,BPNT1,C1orf115,MTARC1,ZNF664,MAP3K21,WDR36,MBLAC2,RNF144A,MGAT4A,FANCE,SLC26A8,TMTC2,ADCYAP1,PLS1,MTR,RGR
STK33_NOMO_UP	AUTISM	-6.86E-05	0.000936336	0.941623	233	0.827634	brain	TWAS	c6	0.941623	1	CYP2E1,WHAMM,CXCL2,MGAT4B,SQSTM1,LIMK1,CAMK2D,DDIT4L,TLR1,TLR6,FAM114A1,WDR19,MYOZ2,USP53,UEVLD,TDO2,GASK1B,APPL2,NUAK1,CC2D1B,GNPDA2,HINT3,SAR1B,NRP1,RASGRP3,LDAF1,FAM13A,GPRIN3,RAB12,ANKRD12,RIT1,BBS12,PPCS,NEAT1,ACP5,AKTIP,C3AR1,NECAP1,A2M,CLEC2B,CLEC7A,OLR1,RIN2,THBD,SLC24A3,DNAAF9,NPEPPS,LRRC25,SLC12A6,ADGRE2,UPP1,ARL5B,PTGFRN,LAMB3,HSD11B1,CFL2,CACUL1,H2BC4,TBCEL,ELK4,GBP3,PTBP2,TUBB2A,SIPA1L2,LINC02003,OSTM1,ABHD2,ATG14,SEPTIN10,GLIPR1,PHLDA1,PGBD5,PPP3R1,GFPT1,TNFAIP6,STAM2,LACC1,EPAS1,DPP10-AS1,HNMT,FNDC3A,CAB39L,NAMPT,WDR20,PID1,STX6,RNASEL,NKIRAS1,ARNT2,SDC4,KIFBP,SGPL1,CD300C,UNK,WBP2,FCRLB,NCEH1,CRK,MIR22HG,RGS2,SAMD9L,CAPRIN2,MERTK,IL1A,KDELR3,TFEC,MEIS3P1,MANBAL,YES1,DNAAF4,GPNMB,KMO,PTX3,KYNU,WNT5A,HMOX1,MAP3K8,SCG2,FBXL13,CTTNBP2NL,RAB8B,RELCH,TRIP11,BTBD7,SIGLEC9,VWA5A,PINLYP,RNF149,IL1R1,ARID5B,JAKMIP2,GNA12,RHOB,IFI16,UBE3C,CREBL2,FAM234B,EMP1,TGIF1,ULK2,RETREG2,IL6ST,DOCK4,GAN,GPR137B,PANX1
STK33_SKM_DN	AUTISM	0.00377763	0.00240019	0.115513	262	0.143883	brain	TWAS	c6	0.115513	1	MTG1,ALOX5,ZNF488,TMEM273,OGDHL,DHRS11,PCGF2,SERPINB2,SERPINB8,CDH7,WDR18,SLC39A3,LILRA2,DNAAF3,ACP6,STING1,VKORC1L1,ASL,SBDS,C4orf19,DDIT4L,TMEM144,RXFP1,BANK1,FLT3,STBD1,CC2D2A,SLC18B1,APBB2,SH3D19,ALDH1L2,POLR3B,FAM241A,PCDH8,TPD52L1,SPRY1,RSAD1,EEF2K,ABLIM1,ATP8B2,KCNN3,POLD2,RAB27B,CYP4F3,ANKLE1,TMEM45A,CRIM1,CDC42EP3,MREG,SPNS3,SPNS2,CXCL16,FAM117B,PLCH1,PRTG,LINC00926,BICD1,AFF3,RAPGEF5,C3orf70,ANKRD2,PYROXD2,LAMB3,MYO1B,TXNRD3,CAST,ACOX2,OXCT2,TRIT1,NLRC3,CRYBG1,THBS4,CACNA2D3,CHML,GRB14,INAVA,ASNS,PAWR,PFKM,DPP10-AS1,OR2W3,YDJC,ZBED3,MTURN,DZIP1,CYFIP2,ZNF134,HSD17B8,ACAP1,PRDM11,PSPH,CEMIP,MCTP2,CHPT1,NPR3,CDA,TMEM143,ARMH1,ADAMTS5,SETMAR,PCBD1,KHDC1,LRRC34,PCCB,GPR37,PRSS50,PPP1R3C,TNFAIP8,MOCOS,SLCO4C1,FERMT1,PADI2,P3H4,BCL2,N4BP2L1,LRRK2,SH3BGRL2,BACE2,RAB38,LPAR3,ARHGEF26,TMEM243,CCDC125,SLC43A1,SLITRK5,VCL,CLTCL1,CARS2,SHISA2,SYNJ2,TBC1D30,ADCY3,CRIP2,STK33,BPNT1,C1orf115,MTARC2,MTARC1,IL12RB2,WDR36,CAMK4,MARCKS,PLS1,MTR,GAS2
STK33_SKM_UP	AUTISM	-0.000148534	0.000566971	0.793338	207		brain	TWAS	c6	0.793338	1	DUSP8,LRRC37A2,SQSTM1,ZNF117,TLR10,TLR1,TLR6,WDR19,SMIM14,SLC7A11,ZNF718,SANBR,PALLD,MFAP3L,NFXL1,MFSD9,APPL2,IL15,CALHM2,HINT3,NLRC4,RASGRP3,OR52K3P,NAPSB,SUCNR1,DYNLT5,OSBPL11,RIT1,BBS12,PPCS,ERMAP,EPB41L5,ZNF763,NMNAT1,GDPD1,CYBRD1,NBEAL1,AMN1,RESF1,FGD4,TBC1D8,SLC12A6,RGCC,DNAJC15,UPP1,ARL5B,MILR1,CFL2,FAM177A1,H2BC4,H2BC5,H4C8,LINC02910,MIR646HG,ZNF407,GBP3,GBP2,PRTFDC1,GPR137C,DAAM1,GPR135,SLC38A6,SIPA1L2,ITGB8,CD36,SOWAHC,GLIPR1,PHLDA1,CD53,ADORA3,RHOC,NAMPT,NINJ2,ZNF675,ZNF254,TNFAIP2,RCBTB2,EVI5,FNBP1L,CD9,HBEGF,FCHSD1,STAM2,PID1,STX6,ST20,ARHGAP42,DNAJB4,TMTC3,ACSL6,UNK,CRK,MIR22HG,RGS1,RGS2,SKIL,IL1A,TFEC,VSIR,TRIP11,BTBD7,ASB2,DNAAF4,KMO,RNF141,NECAP1,SULF2,OLR1,HMOX1,CYTH4,PKIB,ZNF682,DYNC2LI1,FGL2,TTLL7,ARID5B,LGALS1,GPR65,PLK2,LFNG,PLCXD2,MFAP3,RHOB,IFI16,SERAC1,PTPRM,CDK2AP1,PPP1R17,NFKBIZ,TK2,CMTM1,CMTM3,LMBRD2,CTSK,CEP19,GPR137B
STK33_UP	AUTISM	-0.000107613	0.000686008	0.875348	231		brain	TWAS	c6	0.875348	1	DUSP8,CXCL2,SQSTM1,ZNF117,LIMK1,TLR10,TLR1,TLR6,WDR19,SMIM14,SLC7A11,MYOZ2,USP53,TDO2,GASK1B,SANBR,NFXL1,APPL2,NUAK1,CC2D1B,GNPDA2,HINT3,NRP1,NLRC4,RASGRP3,GPRIN3,RAB12,ANKRD12,RIT1,BBS12,PPCS,NME7,AKTIP,NECAP1,CLEC2B,OLR1,RIN2,THBD,CYBRD1,NBEAL1,DNAAF9,LRRC25,SLC12A6,DNAJC15,UPP1,ARL5B,MILR1,CFL2,FAM177A1,CACUL1,H2BC4,BTN2A1,MIR646HG,GBP3,PRTFDC1,GPR137C,ATG14,GLCE,DAAM1,GPR135,SLC38A6,SIPA1L2,ITGB8,OSTM1,ABHD2,CD36,SEPTIN10,GLIPR1,PHLDA1,ADORA3,RHOC,PPP3R1,GFPT1,HNMT,FNDC3A,NAMPT,WDR20,FNBP1L,CD9,HBEGF,RNF121,STAM2,PID1,STX6,NKIRAS1,ST20,CYTH2,GALNT4,ATP2B1-AS1,UNK,WBP2,NCEH1,CRK,MIR22HG,RGS1,RGS2,SAMD9L,IL1A,TRAC,TFEC,VSIR,MEIS3P1,MANBAL,TRIP11,BTBD7,ASB2,DNAAF4,KMO,RNF141,SULF2,KYNU,WNT5A,HMOX1,PKIB,SCG2,DYNC2LI1,ANKRD40,FGL2,RELCH,VWA5A,RNF149,TTLL7,ARID5B,GPR65,LFNG,PLCXD2,MFAP3,RHOB,IFI16,EMP1,TGIF1,PPP1R17,CMTM1,CMTM3,LMBRD2,IL6ST,DOCK4,GAN,GPR137B,PANX1
STONER_ESOPHAGEAL_CARCINOGENESIS_UP	AUTISM	-3.75E-05	0.00099294	0.969859	30	0.782591	brain	TWAS	c2	0.969859	1	USO1,SEPTIN7,PVR,FTSJ3,DDX5,UBXN4,TTC1,CASD1,CRK,CTTN,USP14,TGFA,PDCD10,PCSK9,ACP1,TXNL1,ADAMTS6,CCDC115
STOSSI_RESPONSE_TO_ESTRADIOL	AUTISM	2.91E-06	0.000987773	0.997647	38	0.153642	brain	TWAS	c2	0.997647	1	KLRC4,KLRC3,KLRC2,RASGRF1,CDH19,SPARCL1,HYAL1,ITGA6,GRK5,SLC9A3R1,RHOBTB3,ACOX2,LRIG1,AGT,CCN5,PLA2G4A,SKIL,PPP1R12B,F13A1,SELENOP,CA12,ADK,GREB1
STREICHER_LSM1_TARGETS_UP	AUTISM	0.000425788	0.00956708	0.964501	23	0.164358	brain	TWAS	c2	0.964501	1	ITPKB,CLOCK,INPP4B,CDC25A,FOXN3,ZKSCAN1,KDM5B,MYLK,ARNT,FGFR2,PBX1,IL15RA,FZD7,SATB1,ARID4A,DAAM1
STTTCRNTTT_IRF_Q6	AUTISM	0.000103505	0.000968624	0.914901	117	0.607335	brain	TWAS	c3	0.914901	1	CDK6,LINC00649,IL17RC,VGLL4,MSX1,PARP9,LSM6,USF1,DDR2,SORBS1,MEIS1,IFIT2,PCGF5,MAP3K11,TCIRG1,NT5C3A,RAPGEF6,CASZ1,BST2,IL12RB1,UBA7,ESR1,PRKD2,NEDD4,TCF12,KCNE4,COLCA1,KIRREL3,KIRREL3-AS3,PIGV,SLC15A3,SFMBT1,ELK4,RBCK1,NUB1,MED13,ASPA,MXI1,IFI44,COL4A2,NAMPT,CASP7,TAPBPL,IL18BP,ABHD16A,TAP1,PSMB9,TAPBP,SEPTIN9,XAF1,EIF5A,HIP1R,PLXNC1,USP44,CDKN2C,DHX58,NPR3,JADE2,SYNE2,CHGB,WNT5A,LRP2,TMEM229B,CTTNBP2NL,MOV10,FAM53B,ADAM12,IRAG2,CCDC6,CASP1,PIK3R3,ZNF503,NFATC1,CIITA,CD200R1,ZDHHC14,TFDP2,DYNLT1
SUBTIL_PROGESTIN_TARGETS	AUTISM	0.00434555	0.00742078	0.55815	31	0.976384	brain	TWAS	c2	0.55815	1	SAP30,ABCC5,EGF,KAT2B,GM2A,MAP4K5,DNAH1,MAP3K3,UCHL5,HDAC9,BCCIP,BNIP3,ITGA2,TGFA,NME2,BCAR1,TP53BP2,BCAS2,IL6ST,ECI2
SUMI_HNF4A_TARGETS	AUTISM	0.00192327	0.00472022	0.683675	51	0.902049	brain	TWAS	c2	0.683675	1	FABP1,KANK4,IFNLR1,SULT1C2,MUC20,BDH1,CYP4F3,ATP6V0E2,ABHD2,BHMT,SLC13A5,ZNF22
SUNG_METASTASIS_STROMA_DN	AUTISM	-0.00716153	0.00653851	0.273392	46	0.934841	brain	TWAS	c2	0.273392	1	G3BP2,EGFR,ACKR3,LYAR,DERA,CENPU,MCM3,PCNA,CDCA5,ACP5,SERPINE1,PARP4,PITPNC1,MCMBP,NPC2,EML1,DHRS7,PKMYT1,MCM6,PARP2,PNP,DTYMK,SCRN1,UBR7,MT1E,MT1H,MT1X,KIFC3,E2F1,NOP56,NCAPG2,HELLS,POLE2
SUZUKI_RESPONSE_TO_TSA_AND_DECITABINE_1A	AUTISM	-2.14E-05	0.000995847	0.98283	21	0.0314943	brain	TWAS	c2	0.98283	1	FOLH1,PCDH8,TIMP2,PYROXD2,S100A10,SEZ6L,LAMA3,KYNU,TIMP3,CYP4B1,LAMA2,SNRPN
SU_PANCREAS	AUTISM	-0.004517	0.00736336	0.539583	27	0.535024	brain	TWAS	c2	0.539583	1	PMS2P2,RUNX2,EXOC6B,ALMS1,ERCC2,LEFTY1,HAS1,B3GNTL1,EPB41,ARHGEF15,FSHR,ZBTB25,TRAC,SERPINI2,ABCB10,RETREG1
SU_PLACENTA	AUTISM	-0.00838234	0.00820705	0.307084	19	0.429251	brain	TWAS	c2	0.307084	1	PAPPA2,EGFR,PDPN,GALE,ATF6B,CPT1B,ACVR2B,ADAM12,PHLDA2,SERPINB2
SU_TESTIS	AUTISM	-0.00700467	0.00508504	0.168356	49	0.324318	brain	TWAS	c2	0.168356	1	ART3,GRK4,ACRV1,HSF2BP,PRKAR2A,MTOR,BUB1B,TULP2,SFMBT1,PSMG1,CLUAP1,PMS1,ZNF165,STAM2,PPFIA1,NEK2,RFPL3S,RFC4,RAD17,CDK1,CLTCL1,KIF2C,PIWIL1,TTLL5,CCT6B,GPR135,TOPBP1
SWEET_KRAS_TARGETS_DN	AUTISM	5.53E-05	0.00641578	0.993122	31	0.531729	brain	TWAS	c2	0.993122	1	ENTPD6,TMPRSS11D,DKK1,PDE4C,LBR,UPP1,CHIT1,PTMA,PHLDA1,F2RL1,TEP1,POLR3K,RAB40C,TPSD1,PARD6B,EBNA1BP2,RGS2,CALU,LRP8,EIF5,KRAS,WNT2,ALDH3A1,RNF6
SWEET_KRAS_TARGETS_UP	AUTISM	-0.001366	0.00484215	0.777862	71	0.982265	brain	TWAS	c2	0.777862	1	CLDN4,IGFBP7,ACKR3,PALLD,JAK1,INPP4B,PDXK,TGFBI,SPOCK1,PGLS,SERPINE1,CHST3,ATP2B4,WIPF1,GLIPR1,RSU1,TUFT1,SERPINE2,COL4A2,SNAI1,ADAM19,ITGAV,FLRT2,ECE1,HSPG2,EPHB2,WASHC3,SLC22A5,SPARC,CCN5,HGD,GSDME,MYL9,LBH,PMEPA1,IGFBP3,NUAK1,TIMP3,TPM1,MAP3K8,DKK3,DENND2B,CDH4
SWEET_LUNG_CANCER_KRAS_DN	AUTISM	0.000144611	0.000927982	0.876164	285	0.86297	brain	TWAS	c2	0.876164	1	INPP5A,CYP2E1,CACNB2,HP,CRHR1,MAPT,CFD,TCF3,TNNI3,STMN3,ZBTB46,GNB4,UPK3B,FGL2,CDK14,CALCR,KDR,HOPX,PGM2,TPH1,ACKR3,NPNT,SPARCL1,PKD2,ART3,SOD3,CCKAR,ANTXR2,CPE,EMCN,TPRG1L,GYG1,CP,ENAH,ITPKB,PROM1,FAS,ACSL1,LEPR,PDLIM1,SORBS1,SNCA,RAB12,TWSG1,GPAM,SCN7A,MEIS1,ABLIM1,MYL7,TNS2,NDST1,GPX3,SPARC,AQP1,FKBP9,DPT,CLIC4,RHOJ,SLC4A5,TMEM45A,FEZ2,IGFBP2,LIFR,ACKR2,ATOH7,SRGN,COL13A1,GRK5,CDO1,LOXL1,SEMA7A,G0S2,HSD11B1,STAB1,NT5DC2,MYO1B,PPP2R3C,H2BC10,H2AX,SC5D,SULT1A1,LOX,SSPN,GBP2,GBP7,GBP4,ANKRD10,LATS2,TNFRSF19,CCN5,PLTP,TBX2,PLAC9,USF2,COX7A1,SEMA3C,EPB41,TM2D3,ABCC1,SPTBN1,EPAS1,CLDN5,TANGO2,POSTN,RARRES2,GIMAP4,ACE,ICAM2,HNRNPA1L2,PCDHA9,MSLN,SLCO3A1,LTB,TNXB,NOTCH4,SASH1,AKAP12,RCN1,LMO2,MYZAP,PMP22,CAVIN1,CES1,NPR3,TIE1,CKMT2,PTGIS,ADARB1,COL6A2,TIAM1,FMO3,CAV1,GMFG,LTBP4,S100A9,S100A8,SHE,MYL9,IFITM3,TNNT3,DENND2B,LYVE1,MACF1,CFH,IL27RA,ADGRE5,TNNT2,GSTM1,ARHGEF3,NDN,RDH11,KANK3,LYSMD2,NUMB,TUBA1A,CAVIN3,COL1A1,ANKRD40,CES2,PSMB10,TIMP3,CYP4B1,FGF7,ROBO1,NDRG2,KCTD12,EDNRB,ANKRD33B,ACVR2A,SERPING1,LAMA2,PDGFRA,MEOX2,TSPAN13,ACTA1,VCL,RHOB,ADRB2,IFI16,LAMB1,MYO6,PLPP3,FYN,EMP2,GREM2,SATB1,SPEF1,BPGM,MARCKS,RBP1,IL6ST,VAMP3,TEKT1,NTN1,CFHR1,PPP1CB,SPA17
SWEET_LUNG_CANCER_KRAS_UP	AUTISM	7.87E-05	0.000669864	0.906532	345		brain	TWAS	c2	0.906532	1	MRC1,CTSD,PHLDA2,PRB1,MEG3,PPP2R5C,BSG,POLR2E,REEP6,TLE5,LILRB4,TNNT1,RPL28,HSPA1B,HLA-DRA,HLA-DRB5,HLA-DQA1,HLA-DQB1,HLA-DMB,HLA-DMA,RPS18,CPOX,TMEM50B,LAP3,SPP1,PLBD1,MLEC,RNF4,SLC15A2,FAM162A,PISD,LPCAT1,CH25H,RPL17,ENTPD1,AVPI1,ITGAX,ST3GAL4,SND1,ACSL5,ZDHHC6,CCDC186,GALNT3,ATP11A,F7,F10,FASN,STXBP2,CSTB,PFKL,ITGB2,COL18A1,KRT18,EIF4B,XBP1,PRNP,PLD3,AXL,SHMT1,SPECC1,TGFBI,PRELID1,ROS1,HK2,IBSP,TPM4,PGLS,CRLF1,APOC1,NUP88,LY75,CTSZ,SERPINE1,THBS1,EIF2AK4,PCYT1A,KDELR1,TULP2,HEXA,LAMB3,GNL3,NEK4,ITIH4,SPG21,NABP1,SOAT1,EPCAM,CYB5R1,CHI3L1,HIBADH,CNDP2,KRAS,ITPR2,PSEN1,NPC2,GLRX,SLC25A39,NMT1,FPR2,SLPI,CTSA,HMGN1,CD63,PIP4K2C,B4GALNT1,MIA2,ITM2C,NCL,SLC38A2,BMP4,GCH1,LGALS3,EEF2,MYDGF,RPL36,CEBPA,GPI,HPN,ITGA8,GSTT1,POLG,IQGAP1,SLC12A2,SCAMP1,PHLDA1,CSRP2,RPS2,C16orf89,CTSS,CTSK,PSMD4,S100A1,SERPINE2,RABGGTB,GARS1,ADAM19,CD9,GAPDH,TPI1,CD14,B3GAT3,MDFIC,STARD10,RPL10A,AXIN1,C17orf49,CLDN7,CHRNB1,VAMP2,VEGFB,PPP1R14B,PRDX5,HDLBP,ATP5F1C,HAP1,ACLY,PLA2G5,LAMC2,TMEM30B,HIF1A,ELOVL1,PTPRF,RPS8,ATOX1,PCBD1,PSAP,FCGR2B,TGOLN2,GGCX,PSMB5,MYH7,PSME1,CSF2RB,RPL3,TES,ZDHHC3,CCR5,MARCHF5,RBP4,KNG1,ST6GAL1,RNASET2,PAFAH1B3,CYB5R3,MIEN1,DSC2,LRRFIP1,LRP2,IGFBP3,RDH11,ACTN1,SCG3,RPL37,NME2,MBTD1,CTSC,CES3,ATP6V0D1,KCNK1,GJB2,CRYGD,RNF149,ALDOC,HDC,LAPTM5,DAP,CTNND2,MUC1,ZFP1,F3,TLCD4,SLAIN1,ANK3,RAP1GAP,NUDT4,SOCS2,CTSH,FAM3C,TMEM30A,GNS,SEC23B,ARL8B,EDEM1,ADSS1,SIVA1,CYBA,LITAF,ZNF143,PRXL2A,TGIF1,WLS,NR2F1,C1QC,PLA2G7,SIRPA,NDUFAF4,APEX1,CLIP4,CHL1,PCYOX1,NAGK,TOM1L1
SYATTGTG_UNKNOWN	AUTISM	-0.000411071	0.000961676	0.669049	118	0.491125	brain	TWAS	c3	0.669049	1	LAMA1,RABAC1,REST,MAPK10,SEPTIN11,IBSP,NDNF,PCDH8,POLR3E,ACRV1,MEIS1,ORMDL3,NNT,NSD1,LDLRAP1,GDPD5,NNAT,EP300,GUCA1A,HSPB2,MCMBP,CFL2,CYB5R1,NECTIN3,TAGLN3,DNAL1,CHD6,KCNF1,WASF1,CDC40,SEC22A,ELOVL5,LMBRD1,SIRT6,RSF1,AAMDC,OLFML3,TMEM178A,CCNT2,PPP2R5C,BAG5,COA8,ILF3-DT,PCDHGC3,ZNF274,LMF1,DDX39B,GPANK1,CSNK2B,BCL7A,ARHGEF19,LIG1,CTNNA2,MYO1C,RANBP10,TSNAXIP1,BOD1,CUX1,ANKS1B,PRIMA1,STARD13,ABI1,MB,SH3BGRL2,MAPK6,REC8,NUFIP2,NOL4L,OMG,GALC,C1orf43,SEMA3A,C5orf64,ADAM22,CGGBP1,SH3TC2,PIK3R3,RASAL2,RAB3C,FRA10AC1,SCUBE2,SLC66A2,PDYN,CA14,ZNF217
SYED_ESTRADIOL_RESPONSE	AUTISM	-0.000255151	0.0126577	0.983918	14	0.15703	brain	TWAS	c2	0.983918	1	PARP1,RPL29,KPNA2,RNPS1,PLEK,UCP2,CLIP1,MYO5A,SOCS2,ACP1,TGM3
T3R_Q6	AUTISM	0.000188745	0.000957608	0.843749	164	0.408002	brain	TWAS	c3	0.843749	1	KCNG4,CRISPLD2,ZDHHC7,GSE1,TMEM74B,CYP21A2,TNXB,RGL2,CUTA,NKX6-1,MAEA,EIF4E,DDIT4L,THPO,DCHS2,ACKR3,UQCR10,MTMR3,TRIAP1,KDM2B,BEND4,ATF6,PDK2,MYBPC2,SND1,ACSL5,KCNN3,TNS2,SMOC1,SLC8A3,SIPA1,EIF1AD,BANF1,GAL3ST3,LRP5,NT5C3A,LDLRAP1,NNAT,DHX35,RERE,AP4M1,NYAP1,GUCA1A,CUL7,HHATL,FGF12,COX5A,TPM1,USP3,FBXL22,IGDCC4,CDK18,SSPN,PDHB,CHD6,MYLK2,CACNA2D3,NAA25,JPH2,FXYD5,MXI1,DNALI1,TNFRSF12A,SEMA6C,RELL2,LBHD1,CCDC9B,PLA2G4B,RELT,C1QTNF4,AGBL2,FGF11,KCNAB3,VAMP2,PIK3C2G,ABR,MNT,RAP1GAP2,SYNGR1,CDHR5,SCT,P3H4,FKBP10,RAB22A,IGFBP3,MAX,ONECUT1,APBB1,STIM1,TPPP3,LMO4,RPS6KA5,CARMIL3,ME3,TMEM135,OPA3,SARM1,CORO6,SIAH3,CTNND2,SPATA7,OBSCN,WNT2,TBX5,ENPP5,TNKS1BP1,BEST4,ZNF143,LRRN1,ANKMY2,ONECUT2,RHOT1,RAB30,LDHB,SHISA6,TSHZ2
TAANNYSGCG_UNKNOWN	AUTISM	-7.83E-07	0.00099437	0.999372	37	0.474321	brain	TWAS	c3	0.999372	1	UBE2D3,GSTCD,INTS12,CNOT1,CHTOP,C1orf43,CCNA2,IKZF3,SEPTIN7,CLSTN1,QRICH1,TCTA,EP300,GDE1,CCP110,EYA3,PCDHGB4,SP3,BRCA1,NBR2,SUCLG2,CSNK1E,ZBED5,ATL2,BMI1,PIGN,TBC1D5,CCDC115,IMP4
TAATAAT_MIR126	AUTISM	0.00400517	0.00426589	0.34779	119	0.714435	brain	TWAS	c3	0.34779	1	AP1G1,MYT1,ACTR1B,DDR1,PNRC1,FGFRL1,PRDM8,DCLK2,TRIM8,NEUROG2,ZNF354C,KAT2B,GRM8,PURB,ZIC4,ZIC1,GHR,INPP5D,TGFBI,VAPA,GMPPB,FOXN3,TCF12,TSC22D4,ZC3H7B,KIFAP3,MPC1,TMEM266,LPP,ARHGEF12,PDE7B,HECA,CDK19,TSHZ3,SLC49A4,ZMPSTE24,PNN,MIA2,ALCAM,COBLL1,HS3ST3B1,SRRM4,AP3B1,CEPT1,FNDC3A,MARCHF3,FGFR2,PCDHA2,PCDHA3,PCDHA4,PCDHA6,PCDHA8,PCDHA9,PCDHA10,PCDHA11,PCDHA12,PCDHA13,PCDHAC1,NDFIP1,KPNA4,AXIN1,FLRT2,ERBIN,UPP2,NR5A2,MAT2B,MTCH2,SLC35A3,NKD1,JAG1,METTL17,HOMEZ,BCL2L2,TFEC,DACH1,KLF12,NFS1,PLEKHB2,COLEC12,ADCYAP1,ZNF583,TRIL,DBR1,LRRC3B,WAPL,NUAK1,RFX4,CLEC1A,PTPN12,USP3,RNF152,TMEM135,TAOK1,THRB,ATN1,SEMA6D,FGF7,DYRK2,TMED7,RASAL2,KCNJ5-AS1,ERGIC2,TBC1D15,ADGRF5,CHD1L,MAP3K2,PCSK2,XPR1
TAATGTG_MIR323	AUTISM	0.0050179	0.0039737	0.206669	105	0.307876	brain	TWAS	c3	0.206669	1	MRC1,G3BP2,NFKB1,SETD7,KPNA1,ARFIP1,CLCN3,LARP1B,LRRC4,WTAP,ACAT2,ZIC1,CSNK1G3,LPP,FAM20B,MCFD2,NUAK2,ENTPD5,HEXIM1,FBN2,CEPT1,HIPK1,TRIM33,MAP3K3,PHF21B,FNBP1L,PJA2,CAMTA1,NT5C3B,HS2ST1,NPR3,FEM1B,WBP2,CRK,PITPNA,PKP4,LCLAT1,BORA,BTAF1,PPP4R4,SEPTIN3,TOP2B,TGFA,ANO4,CHCHD4,SPSB4,MAP4K4,NUFIP2,PDCD10,TMED7,CCDC6,RPGRIP1L,SEMA6D,ANKRD27,PAK5,REV3L,CBFA2T3,AKIP1,USF3,TGIF1,ULK2,RCN1,SATB1,ADAMTS6,ASF1A,STK35,VPS26B,FGD4,PPP1CB,SUCO,EBF3
TAAWWATAG_RSRFC4_Q2	AUTISM	-0.00162312	0.00337987	0.631063	123	0.658828	brain	TWAS	c3	0.631063	1	GNB4,USP13,KLB,RASGEF1B,GYG1,KY,PPP2R3A,ARAP2,GDPD3,LGALSL,SLC8A3,PACS1,TMEM38A,KCNN1,IP6K2,LSMEM2,SLC12A8,GPR157,BEST3,ESR1,CPNE7,SEMA6A,HIBADH,KCNJ9,SDHC,TNNC2,MIA2,ATP2A3,GRB14,CRTAP,NEB,TPP2,XIRP1,RNF145,TYRO3,SLC2A4,EIF5A,TRMT112,PRDX5,RNF207,RAP2B,CKMT2,LRRC20,ADAMTS14,KCNQ5,TRAK2,MAT2A,CUX1,NRP2,ADAM23,DZIP1L,TCEA3,HRK,KLHL41,JSRP1,ANKRD44,WBP4,CPT1B,PNMA1,LZTS2,NRXN3,PRMT3,DIP2B,CTNND2,ARHGEF37,ACVR2A,SLN,KTN1,DNAJA4,FILIP1,EDEM1,PRELID3A,PDLIM1,ARHGAP26,PTCHD4,ZNF385B
TAAYNRNNTCC_UNKNOWN	AUTISM	0.000269402	0.000694307	0.698005	122		brain	TWAS	c3	0.698005	1	GFPT2,REST,LINC00649,GRID2,NPNT,SGMS2,LRP2BP,MDGA1,TBX6,ZNF668,ZNF646,CDH13,DNAI4,MIER1,UBE2K,PPP1R1B,RAPGEFL1,ZIC4,GAP43,NME7,BLZF1,ITGB3BP,KCNJ16,GPX1,WBP2NL,PIH1D2,PIGV,SEMA7A,ADARB2,MGLL,SEMA5B,LINC01597,WFDC3,DNTTIP1,ELMO2,CACNA2D3,AP2B1,XIRP1,TNFRSF19,PAK1IP1,COL11A2,NR5A2,RFX2,SYTL2,NPFFR1,UNC13D,UTP4,PPP2R3A,NCOR1,DIS3L,RASSF7,LINC00663,SF3B1,USP3,FAM53B,SLC4A1AP,ASIC1,DIP2B,FGF7,SIAH3,ESRRB,SPATA7,ELK3,NUDT4,DENND2B,ZNF143,FURIN,ARMH4,DAAM1,FAM181B,MARCKS,ST8SIA3
TACAATC_MIR508	AUTISM	-0.00993855	0.00685859	0.14732	32	0.255345	brain	TWAS	c3	0.14732	1	LAMTOR3,SETD7,VNN3P,GRM8,PURB,ABLIM3,NDST1,SEPTIN7,VAPA,SMG1,PHYHIPL,ARHGEF12,RNF103,HMGN1,GLCE,RHOQ,DNAJB1,CPNE2,ARPP19,BMI1,NUMB,FGF7,MAPK1IP1L,SATB1,SORCS1
TACGGGT_MIR99A_MIR100_MIR99B	AUTISM	0.000440176	0.00954903	0.963233	23	0.477649	brain	TWAS	c3	0.963233	1	MTMR3,SMARCA5,TRIB2,RAVER2,CYP26B1,INSM1,EPDR1,MTOR,ZZEF1,HS3ST3B1,ICMT,FZD8,CTDSPL
TACTTGA_MIR26A_MIR26B	AUTISM	8.93E-05	0.000690313	0.897124	204		brain	TWAS	c3	0.897124	1	STAC2,G3BP2,PNRC1,CDK6,SLC7A11,TBC1D4,HPGD,OTUD4,PTPN13,NAP1L5,TMEM33,SH3D19,TRIB2,LTBP1,FAM98A,ZDHHC6,OSBPL11,PLOD2,EHD1,MOB1A,DCDC2,ALDH5A1,CARMIL1,ESCO1,MIB1,GSK3B,BAZ2B,MAN2A1,FANCA,RESF1,SYT10,ACSL3,PITPNC1,KPNA2,PPP3CB,DENND10,COX5A,PRKCD,NAB1,NABP1,CD200,ACADSB,CHFR,ZNF410,VANGL2,BRWD1,DLG5,ZCCHC24,MKNK2,EPB41L3,PLCB1,JAG1,SLC38A2,ADAM19,LSM11,SLC22A23,ZNF608,COL19A1,CLASP2,MXI1,YPEL1,BCR,ABHD2,SLC12A2,TMEM200B,PTER,TTC13,RAP1A,CTTNBP2NL,PPP3R1,RCN2,PAWR,NAMPT,PELI2,STK39,NUP50,PEDS1,CCND2,VAMP1,BAK1,ANKS1A,SRPK1,ATM,ERLIN1,BLOC1S2,PDHX,AQP4-AS1,NCEH1,RANBP10,ITGA5,BOD1,SLC4A7,ANKS1B,ENC1,CMTM4,CCDC141,RPS6KA2,AMPH,POM121,WNT5A,ERC2,FAM136A,ALS2,PLEKHH1,MAPK6,ARPP19,USP3,RELCH,CPSF2,BTBD7,KCNK1,EIF5,SRP19,SSH2,CTNND2,E2F7,OSBPL2,JAKMIP2,NDFIP2,NUS1,NTN4,CCDC6,ATPAF1,SNN,SLC25A16,CCDC28A,MARK1,CDK2AP1,ULK2,RCN1,ADAMTS6,PAK2,SENP5,ZNF217,RNF6,TWF1,RGS4
TAGAACC_MIR182	AUTISM	0.00280949	0.00824192	0.733195	23	0.127771	brain	TWAS	c3	0.733195	1	DOCK9,FAT1,CNOT6,RAB5A,ZNF800,SRSF10,CRIM1,AMZ2P1,CNTN2,ACYP1,ZNF532,BCL2L2,FAM107B,GALNT1,FLI1,SEC22B,HDHD2,RNF6
TAGCTTT_MIR9	AUTISM	-0.00616781	0.00385088	0.109231	122	0.591465	brain	TWAS	c3	0.109231	1	HMGB2,UBE2D3,UEVLD,FRAS1,DNAJC6,KAT2B,SAR1B,SORBS2,LRRC4,ANKRD10,ATP11A,NAP1L5,UBE2K,RIMKLA,NDST1,EPB41L5,GSPT1,WAC,NCKIPSD,GNAI2,INSM1,THBD,S1PR1,ESCO1,MIB1,STX16,ENAH,KPNB1,GPHN,AFF3,NEGR1,FBXO22,SFMBT1,STAT1,NT5DC3,CFL2,STRN3,RBBP5,SKAP2,DTX3,LMBRD1,PPP3R1,HIPK1,TRIM33,PIGF,MAP3K7,NSMCE4A,DR1,SREK1IP1,ERBIN,CEP41,RELT,DNAJC16,PARD6B,LRP4,STK4,CYGB,CRK,VAMP4,AGFG1,FYCO1,ITGB1,TEAD1,FAR1,GOLGA4,CNTN4,TIMP3,TPM1,KLC1,CEP170B,KRAS,DCP2,CTNND2,OSBPL8,E2F7,SP5,PDK1,GABRA1,CDK17,MSANTD4,TMEM30A,NR3C1,TLL2,PITPNM2,KMT5A,ZNF664,MTMR12,NFKBIZ,CCND2,PRPF4B,SORCS1,ATMIN,ZNF385B,GK5,CREB5,CCSER2
TAGGTCA_MIR192_MIR215	AUTISM	0.000146071	0.000991747	0.882906	31	0.654669	brain	TWAS	c3	0.882906	1	ADGRL3,DYRK1A,ALCAM,CCNT2,RB1,ILRUN,TMTC3,B4GALT2,AQP4-AS1,PKP4,DDX6,CBL,LRRFIP1,DBT,ACVR2A,FAM229B,MIPOL1
TAKADA_GASTRIC_CANCER_COPY_NUMBER_DN	AUTISM	0.00206131	0.00642825	0.748465	24	0.647321	brain	TWAS	c2	0.748465	1	RBFOX1,RB1,RCBTB2,FNDC3A,CAB39L,RNASEL,WWOX,ADAM23,MDH1B,FASTKD2
TAKAO_RESPONSE_TO_UVB_RADIATION_DN	AUTISM	0.000379968	0.000973243	0.69623	93	0.236133	brain	TWAS	c2	0.69623	1	ECHS1,USP10,CAMK2D,GTF2H1,CCNI,RNF4,PSEN2,ACAA2,WTAP,AEBP1,OGDH,NNAT,ATIC,ANXA2,EXOSC10,G0S2,CAST,GMFB,CCT8,CCND2,TNFRSF1A,AARS1,CES1,RBBP8,RPS23,LSS,PITPNA,RGS2,PIGC,ESD,DNAJB1,SERPINB8,KCNC4,CDK7,DHCR24,CD164,ELK3,PSMA4,IFI16,MKNK1,MARCKS,CYP24A1,ADCYAP1
TAKAO_RESPONSE_TO_UVB_RADIATION_UP	AUTISM	0.00173228	0.00474544	0.715081	65	0.442946	brain	TWAS	c2	0.715081	1	GPX4,RPS9,RPLP0,COX6A1,DYNLL1,NPIPB3,TCP1,MRPL49,DBI,PRDX3,COX5A,SELENOW,PTOV1,ATP5MC3,GAL,GRN,SAP18,NAP1L1,ERCC5,RPS5,BAK1,COX8A,SPINT2,DST,ATP6V0B,PRDX2,IER2,RPS25,POLR2L,SRI,PMAIP1,ISCU,RPL10A,PIGH,RPS28,UQCRFS1,S100A4,UBC,CLP1,SNRPF,VIPR2,CDH8,RPL27A
TAKEDA_TARGETS_OF_NUP98_HOXA9_FUSION_10D_DN	AUTISM	0.000858406	0.000959269	0.370865	126	0.617908	brain	TWAS	c2	0.370865	1	ST14,CXCL2,HS3ST1,S100P,ABHD12,OLFML2B,NRP1,ANXA3,BLNK,OTOA,HS3ST2,RIT1,LGALSL,PPP1R1B,DPY19L1P1,MEIKIN,TGFBI,ACP5,A2M,FABP3,MREG,PATJ,ADTRP,PYROXD2,CHI3L1,CHIT1,SLC38A6,SLFN13,ACE,CD9,MAGI2-AS3,PID1,TREM2,SGTB,CD59,FJX1,CLEC5A,PTGER3,NPL,S100B,GPNMB,GSDME,RNASE1,SLC7A8,RASSF4,RPS6KA2,RARRES1,NRP2,PADI2,PADI4,C1QA,C1QC,F13A1,SELENOP,LGMN,PPP2R2B,SERPINF1,FCER1A,SLAMF8,PLPP3,SLC16A10,TSPAN2,EMP1,IL1R1,VSTM1,DOCK4,MAPK13,PLA2G7
TAKEDA_TARGETS_OF_NUP98_HOXA9_FUSION_10D_UP	AUTISM	0.000688765	0.000953132	0.469905	160	0.242747	brain	TWAS	c2	0.469905	1	CFD,LILRA2,HOPX,SPINK2,FLT3,CFI,HPGD,CD38,DDX60L,PALLD,MFAP3L,DDX60,ATP10A,IL15,INPP4B,DNAJC6,METTL7B,NAPSB,MEIS1,ADRB1,ABLIM1,IFIT2,IFIT1,FBXL20,HMGCS1,SPOCK1,RAB27B,TMEM45A,FN1,C11orf96,TEX9,BATF3,THBS1,AFF3,NEGR1,FZD10-AS1,TRIM9,FERMT2,STAT1,EPCAM,GBP1,FLNB,OAS3,NXPE3,HS3ST3B1,NEXN,IFI44,SLC27A6,SLC9A3,TNFAIP6,SERPINE2,IFIH1,SP110,HLA-DPB2,XAF1,BEND6,ARL4A,CDH1,SLC8A1,SAMD9,SAMD9L,SCN4B,CAV1,IFITM1,IRF7,LSP1,EIF2AK2,CEBPZOS,CDC42EP3,ASB2,RTP4,CCR6,APOL6,ZNF93,MX2,MX1,TIMP3,CKB,TDRD9,ADSS1,PLD4,MCOLN2,RETREG1,LAMP5,OSBPL6,ZNF503,TFDP2,UST,TSLP,ADCYAP1,STXBP6,SMIM24
TAKEDA_TARGETS_OF_NUP98_HOXA9_FUSION_16D_DN	AUTISM	0.000669265	0.000954808	0.483339	133	0.175354	brain	TWAS	c2	0.483339	1	HP,KANSL1,ATP8A1,SEPSECS-AS1,HS3ST1,SLC18B1,S100P,OLFML2B,SCGB3A1,TUT4,ANXA3,CSTB,FCGBP,SFXN5,NEAT1,RALGAPA2,SULT1C2,CYP4F3,ADTRP,PYROXD2,HEXA,KIF21B,CHI3L1,SLPI,PLTP,SLFN13,TMIGD3,ITGA9,SCN11A,DPP4,CD59,MGAM,SPARC,DIP2A,ASXL2,PPFIA1,NCOR1,MMP24OS,LTF,RPS6KA2,PTX3,RARRES1,NRP2,AMPD3,PADI4,N4BP2L2,KLHL41,PCBP1-AS1,CPNE2,SELENOP,VRK1,GGA1,FARP1,NUDT7,MAF,LRP3,LINC00342,SYNJ2,PLPP3,SLC16A10,TSPAN2,PRXL2A,ABCA13,PRDX2,RBP1,VSTM1,NUPR1,SVIP
TAKEDA_TARGETS_OF_NUP98_HOXA9_FUSION_16D_UP	AUTISM	0.000578358	0.000960126	0.546923	135	0.421404	brain	TWAS	c2	0.546923	1	HOMER2,CFD,LILRA1,FCAR,HOPX,SPINK2,CFI,HPGD,CD38,C12orf75,ATP10A,PALLD,ANKRD22,IFIT2,IFIT1,TESPA1,METTL7B,ITGA7,LTBP1,NAPSB,MEIS1,ATP11A,ADRB1,APCDD1,RAB27B,SLC12A8,FN1,THBS1,AFF3,NEGR1,LBH,STAT1,SLC45A3,PRKAR1A,FLNB,MPP7,OAS3,IFI44,ADAM19,HLA-DPB2,XAF1,ASPHD2,CES1,BEND6,NDRG2,TRDC,SAMHD1,HDAC9,IFITM1,LSP1,ASB2,OPN3,CCR6,NET1,CDC42EP3,SMYD3,FHL2,PPP1R16B,PKIB,SMPDL3A,AP1S3,MX2,MX1,FGL2,TDRD9,LPAR3,MCOLN2,B3GALNT2,ABCB4,PTPRK,LAMP5,PDLIM1,DENND5B,TSLP,IL6ST,GAPT,CLEC4D,CHST2,SIGLEC6
TAKEDA_TARGETS_OF_NUP98_HOXA9_FUSION_3D_UP	AUTISM	0.000139473	0.000951539	0.883467	158	0.715567	brain	TWAS	c2	0.883467	1	KIAA0513,HELZ2,LINC02604,HOPX,SPINK2,GUCY1A1,PTPN13,HERC6,FRAS1,VNN1,PARP9,PARP14,TXK,CH25H,IFIT2,IFIT1,IFIT5,ARHGAP22,NCOA7,QPRT,MVP,INPP4B,MTCL1,SCN9A,MEIS1,ADRB1,TTC28,DDX60,DDX60L,NEAT1,ATP1B1,CLSTN3,CLEC2B,BAMBI,RAB27B,SLC12A8,COL24A1,PTGER3,NEGR1,CYP1A1,TRIM9,STAT1,LOX,GBP3,GBP1,TRIM25,OAS3,SDSL,PHACTR4,ITGB8,IFI44,SLC27A6,S100A10,IFIH1,SP110,XAF1,DST,BEND6,IRF1-AS1,SAMD9,SAMD9L,KIF13A,CAV1,IFITM1,IRF7,EIF2AK2,TRIM22,ARHGEF3,DMXL2,MX2,MX1,RPS6KA5,RHOBTB1,ARID5B,EVI2A,RNASE6,SERPING1,GLYATL2,PRSS23,IFI16,OSBPL6,ZNF503,PDE3A,PDE1C,TSLP,HLX,RNF213
TAKEDA_TARGETS_OF_NUP98_HOXA9_FUSION_6HR_UP	AUTISM	8.54E-05	0.00098316	0.930784	65	0.0457322	brain	TWAS	c2	0.930784	1	FLT3,HPGD,MSX1,PTPN13,MCTP1,GASK1B,INPP4B,P2RY12,NME7,CMAHP,CDH9,FBXO22,NRG4,FRMD6,STAT4,FIGN,ITGB8,SEMA3C,GLIPR1,PCDHB2,STK4,DACH1,KMO,SLCO4C1,CEP70,GAS2L3,DMXL2,SLC25A36,FGF7,EVI2A,SERPINI1,GLYATL2,MS4A4A,SHISA2,ZNF503,GRK3,FKBP5,PDE4DIP,PCOLCE2
TAKEDA_TARGETS_OF_NUP98_HOXA9_FUSION_8D_DN	AUTISM	0.000315306	0.000955818	0.74149	153	0.553584	brain	TWAS	c2	0.74149	1	MRC1,FCAR,HLA-DQA1,PTCD1,TDO2,GASK1B,CYTL1,EMP1,PLBD1,TMEM33,MARCHF1,ATP10D,S100P,NRP1,ENTPD1,PRNP,PPP1R1B,DPY19L1P1,C10orf82,TGFBI,SLC30A7,CUX1,NKTR,F5,TSPAN15,LINC02535,LOXL1-AS1,PYROXD2,HSD11B1,CHI3L1,HTRA1,SLC16A6,CR1,FPR1,SLPI,SNX21,KCNMA1,ALDH2,SPNS3,SOBP,SLC11A1,ADORA3,HIPK1,TSPAN2,EPAS1,TMEM163,ADAM19,CD9,CD14,PID1,CDC42,C1QA,C1QC,PLXDC2,DENND11,CLEC5A,NPL,ARPC5,ANKRD29,S100B,SLAMF8,FCGR2B,GXYLT2,GPNMB,GSDME,RNASE1,NDRG2,SLC7A7,MMP14,S100A9,S100A12,COLEC12,ALOX5,ENC1,LGMN,SERPINA1,ELOVL7,RPS6KA2,CLEC4A,PADI2,PADI4,AKAP13,CLEC7A,BCL2,ANTXR1,AMFR,LFNG,LCP2,CDH8,CD200R1,RAB30,ST8SIA1,DOCK4,PNPLA1,PLA2G7,ME1,ARHGAP18,TMCC3,SLC26A11
TAKEDA_TARGETS_OF_NUP98_HOXA9_FUSION_8D_UP	AUTISM	0.00537025	0.00363032	0.139067	124	0.219422	brain	TWAS	c2	0.139067	1	HOPX,SPINK2,RXFP1,FLT3,HERC6,NAP1L5,FAT1,DDX60,PALLD,DNAJC6,METTL7B,MEIS1,ADRB1,IFIT2,IFIT1,IFIT5,TTC28,SPOCK1,CLEC2B,RAB27B,SLC12A8,GDPD1,APOC1,THBS1,ISYNA1,NEGR1,STAT1,GBP1,TUBB2A,OAS3,SDSL,RBM11,HS3ST3B1,IFI44,GCH1,SLC27A6,SLC9A3,TNFAIP6,SLC40A1,IFIH1,F2R,ATP7B,XAF1,MYH10,CDH1,IFITM1,IRF7,EIF2AK2,ASB2,FHL2,CNKSR3,DENND6B,MX2,MX1,TAL1,RPS6KA5,RHOBTB1,CMBL,LXN,PRSS23,MYCT1,LAMP5,GAD1,OSBPL6,PLD4,ZNF503,TSLP,ADCYAP1,CHST2,RNF213
TAL1ALPHAE47_01	AUTISM	-0.000253771	0.000955337	0.79052	164	0.678728	brain	TWAS	c3	0.79052	1	ZNF516-DT,OMA1,RNF182,DTX2,RADIL,GRID2,SEL1L3,CPE,SLC2A12,TMEM131L,ARHGAP22,LTBP1,GRM8,SND1,LIX1,PBXIP1,UBQLN4,HES6,KLHL35,TSKU,NCKIPSD,INKA1,TRIM37,RAB27A,TCF12,FGF7,GLDN,ONECUT1,AFF3,CDH23,ATG12,HID1,MRPL58,ANGPTL1,C17orf58,CDK19,NABP2,DDIT3,PLCB1,MED13,EYA3,ITGA8,SOBP,FHL3,MACF1,GTDC1,MARCHF3,LRRN2,PHF21B,EHD4,CTDNEP1,ELP5,ASB4,C1QTNF4,UBXN10,ARL4A,RIOK3,PDLIM4,CHST9,CDH2,NKD1,C3orf20,SAP30L,CPNE1,SCN1B,KIRREL2,SPATS1,TTN,ELMO1,AMPH,ACLY,HRK,STARD13,ABHD16A,DDAH2,HAAO,PNMA1,FMNL3,GPD1,TRIM3,SYNPR,SCN5A,PXYLP1,TFDP2,TC2N,GJB2,RHOBTB1,NUFIP2,SSH2,SEMA6D,E2F7,PDE1A,SLN,CCDC125,MIR22HG,WDR81,RCAN2,CDH6,EXOC6,CBFA2T3,ATOH7,SWAP70,LRRN1,MARK1,ONECUT2,WNT6,CADM2,RAB30,C2CD5,NHLH2,PRMT6,GFRA1
TAL1BETAE47_01	AUTISM	-0.00457743	0.0032045	0.153167	163	0.417831	brain	TWAS	c3	0.153167	1	ZNF516-DT,RNF182,DTX2,TMEM131L,DCHS2,GRID2,PRKN,PACRG,RBPJ,WNT9A,ARHGAP22,TMPRSS11F,RASL11B,LTBP1,PBXIP1,UBQLN4,FGF10,KLHL35,TSKU,NCKIPSD,GPX1,GNAI2,TRIM37,NAT14,TCF12,FGF7,GLDN,AFF3,CDH23,PPP3CB,KIRREL3,HSD11B1,MRPL58,LLGL2,ANGPTL1,GTF2A1L,CHST13,C17orf58,NABP2,DDIT3,PLCB1,EYA3,ITGA8,ARHGAP44,SOBP,FHL3,S100A10,NEB,GTDC1,FNDC3A,R3HDM1,PHF21B,EHD4,CTDNEP1,ELP5,TSPAN33,CEP41,ASB4,C1QTNF4,UBXN10,VWA5B1,APOBEC4,ARL4A,C1QA,EPHB2,RIOK3,PDLIM4,CHST9,GIGYF2,NKD1,HOMEZ,SAP30L,CPNE1,C2orf27A,SCN1B,KIRREL2,MOAP1,TTN,SLC24A3,BRME1,ACLY,HRK,STARD13,ABHD16A,DDAH2,LRRC8C,HAAO,SMTN,SELENOM,PNMA1,FMNL3,GPD1,TRIM3,SCN5A,KCNIP2,PYY2,KRAS,SEMA6D,OMG,PDE1A,SERPING1,GABRA6,CDH6,PLPP3,EXOC6,CBFA2T3,ATOH7,SWAP70,LRRN1,MARK1,WNT6,ACY3,TFDP2,CADM2,RCAN2,GFRA1,FGD4
TAL1BETAITF2_01	AUTISM	-0.00148931	0.00331535	0.653275	154	0.505032	brain	TWAS	c3	0.653275	1	ZNF516-DT,RNF182,CDK6,RHOH,ATP8A1,GRID2,SEL1L3,PRDM8,CPE,ARHGAP22,TMPRSS11F,RASL11B,LTBP1,SORBS1,LIX1,PBXIP1,UBQLN4,HIVEP3,NSD1,KLHL35,TSKU,NCKIPSD,INKA1,TRIM37,STRN4,FKRP,RAB27A,TCF12,GLDN,ATP13A1,AFF3,CDH23,FRMD6,HSD11B1,HID1,MRPL58,ANGPTL1,C17orf58,CDK19,NABP2,DDIT3,PLCB1,MED13,EYA3,ITGA8,DNAH9,ARHGAP44,SOBP,NAP1L1,E2F7,NEB,GTDC1,C12orf54,FMNL3,SCARF2,FNDC3A,PHF21B,FBXO36,EHD4,KCTD15,SCN1B,CTDNEP1,ELP5,FLNC,TSPAN33,ASB4,C1QTNF4,UBXN10,APOBEC4,ARL4A,RIOK3,PDLIM4,CHST9,GPD1,C3orf20,HOMEZ,EFS,SAP30L,KIRREL2,TNFAIP8,MOAP1,ASB2,TTN,MACF1,BRME1,ACLY,EPHB2,HRK,STARD13,ABHD16A,DDAH2,HAAO,PNMA1,TRIM3,DDAH1,PYY2,NUFIP2,PDE1A,SLN,PDCD10,SERPINI1,GABRA6,SEMA6D,CBFA2T3,ATOH7,SWAP70,MARK1,ACY3,LRP5,TFDP2,CADM2,CD81,NHLH2,RCAN2,GFRA1,FGD4
TANAKA_METHYLATED_IN_ESOPHAGEAL_CARCINOMA	AUTISM	0.000838298	0.00576384	0.884363	62	0.268465	brain	TWAS	c2	0.884363	1	ERCC6,AATF,CD8A,SLC2A9,WDR1,FRAS1,EYA4,TRIM68,NES,CRABP2,ISG20L2,MRPL24,HDGF,NTRK1,KDM8,KIF20B,PCGF5,COL13A1,ADARB2,HMGN4,ZNF184,KCNMA1,NETO2,ETFA,DNAJA4,CRABP1,IREB2,POLR2G,WDR74,CLRN3,PTPRE,NFYA,IQCH,SKOR1,BUB3,PTGDR,KRT33B,KRT31,CYP2R1,ONECUT1,SEMA4G,MEOX2,FEZF1,ONECUT2,PHACTR2,CMTM3
TANG_SENESCENCE_TP53_TARGETS_DN	AUTISM	-0.00358217	0.00621866	0.564591	38	0.963489	brain	TWAS	c2	0.564591	1	CENPE,ADH1B,KIF20B,EXOSC9,CCNA2,CDC25A,BARD1,NUP62,TFAM,CDK1,MAP1B,NUSAP1,CDC20,PPL,QPCT,ADARB1,BIRC5,NEK2,SPAG5,PRC1,IL12RB2,PTTG1,MRE11
TANG_SENESCENCE_TP53_TARGETS_UP	AUTISM	0.0136594	0.0106251	0.19859	27	0.158695	brain	TWAS	c2	0.19859	1	ZMAT3,SLC4A4,SIM2,SNCA,ABCA8,A2M,USF2,COX7A1,WFDC1,CLIP1,ADAMTS5,GMFG,C7,HBG2,ALDH3A2,CCND2
TARTE_PLASMA_CELL_VS_B_LYMPHOCYTE_DN	AUTISM	-0.00120896	0.00788516	0.878145	31	0.065265	brain	TWAS	c2	0.878145	1	CD83,LTB,HLA-DMB,RHOH,NFKB1,IFNGR1,BIN1,MOB1A,CD37,CRYBG1,SERPINB1,GCH1,AXIN1,CCND3,TRIM22,MMD,GIT2,CIITA,SATB1
TARTE_PLASMA_CELL_VS_B_LYMPHOCYTE_UP	AUTISM	0.000156758	0.000980558	0.872987	64	0.902398	brain	TWAS	c2	0.872987	1	CANX,AGA,ALG3,PLOD1,TM9SF2,CD38,PYGB,TRAM2,PDXK,PLD3,YIF1A,NOMO1,ITGA6,PDK1,HSP90B1,KDELR2,ARF4,PDIA6,SSR1,HAGH,NUCB2,ICAM2,AARS1,HSD17B8,HDLBP,KDELR1,GGCX,CAV1,HEXB,IL15RA,FUT8,CKAP4,FGL2,SERPINI1,LGALS3,SRGN,RPN1
TARTE_PLASMA_CELL_VS_PLASMABLAST_DN	AUTISM	0.000498518	0.000938056	0.595116	230	0.72533	brain	TWAS	c2	0.595116	1	WARS1,LILRB4,HMGB2,CPOX,UBE2D3,CENPE,UCHL3,ATP5PO,CASP6,HPGD,PRKCB,AFF1,YWHAH,CLCN3,GINS1,FAS,PDLIM1,ENTPD1,MVP,PPP4C,UQCRC2,NDUFV2,SOD2,TCP1,GALNT3,PFKP,MCM3,MRPL12,FASN,FOXK2,RRP1B,SLC19A1,PSMA2,POLD2,CCNA2,CDC25B,PCNA,ANXA6,CCT7,NNT,DBI,CLEC2B,GSPT1,MTHFD2,MRPL19,LIMS1,ATIC,LBR,MTHFD1,EIF2S1,SELL,CD52,TKT,TDG,KPNA2,ZNF410,CCNF,TRAP1,PRIM1,CRYBG1,SSR1,DHFR,CHAF1A,TAX1BP3,GPI,TBCB,MPHOSPH6,KIF14,GNL2,ASNS,GLIPR1,TRIP13,PSMD4,S100A10,UBE2L3,KDM5A,PSMC5,SMARCA4,LDLR,CSE1L,PTPN1,GARS1,RB1,GCLM,ABCD3,ZMAT2,BAK1,SNRPC,DTYMK,RECQL,LDHB,COASY,PSMC3IP,TUBG1,PPIF,TARS1,EBNA1BP2,CDC20,KIF2C,CBX5,RPA1,ATP13A3,PPP1R2,SCAP,USP14,TYMS,RAB27A,NDUFS1,GALNT1,SDHB,KYNU,TOP2B,PSME4,RARS1,ITGB1,MAPK6,MYO5A,TUBA1A,LSP1,MRPL23,RRM1,CBX3,NEK2,NME1,GIT2,OAT,RFC4,EIF5,TMEM97,PNP,RNASE6,KIF2A,CCT5,DHCR24,CD180,SNRPF,CDK1,DUT,CRADD,CASP1,UQCRH,IDH2,IQGAP1,ATP1B3,CCND2,NDUFA9,SNRPB2,CTPS1,PAK2,TOPBP1,BLMH,CDC123
TARTE_PLASMA_CELL_VS_PLASMABLAST_UP	AUTISM	0.000229603	0.00090195	0.799061	267	0.555793	brain	TWAS	c2	0.799061	1	ADAM8,HP,PALM,ELANE,RPS15,OAZ1,GNA11,GPC1,HLA-F,DDR1,HLA-B,HSPA1B,CFB,C4A,TNXB,ATF6B,AGER,NOTCH4,HLA-DQA1,HLA-DQB2,HLA-DOB,RPS18,DPP6,ZNF117,ACTB,FSCN1,ZNF141,MYL5,IDUA,NOP14-AS1,MGST2,TLR1,MSX1,TCN2,FSTL1,SLC15A2,TACR3,S100P,ARHGEF16,ITPKB,FCER1G,MPZ,DDR2,RBMS2,SKAP1,ITGA3,COL1A1,ITGAX,MIA3,RPS11,FCGRT,MYBPC2,CRABP2,ACRV1,SNCA,S100A9,S100A8,AEBP1,IFIT5,RPS14,GPX3,MX2,MX1,CBS,FABP3,RPL18A,PIK3R2,ERCC4,RPL37A,APOC1,APOC2,RPL28,ZNF787,LYZ,CUL7,RAPGEF5,GPNMB,CRYAB,NCAM1,HEXA,ITIH4,FMOD,GPLD1,BTN2A2,IKBKE,MAPKAPK2,CR1,FLNB,MPP3,GRN,CD40,KCNMA1,SERPINB6,BMP4,ALDH2,P2RX1,ITGA8,PPM1F,BCR,IFI44,ALDH7A1,ALOX5AP,RPS2,CSF1,ADORA3,PCSK6,RPSA,TNFAIP2,CD9,GNB3,LRRC23,PCDHGC3,ZNF132,CXADR,DOCK1,DLG4,KRT83,KRT33B,JUP,CNTNAP1,MDK,NBL1,CES1,HERPUD1,SPINT2,NHLH1,MYO1C,PSG7,TIAM1,YES1,ADCYAP1,IFITM1,IFITM3,QPCT,LGMN,SERPINA1,WWOX,TRIM22,SMPD1,STX1A,CYFIP1,SPTB,WNT10B,AQP5,TIMP3,TPM1,LGALS9,NOS2,RPL23A,SLC30A3,CFTR,FRZB,MERTK,GNG4,SERPING1,PTPRK,GABRA1,OPRM1,PLPP3,MC4R,CYBA,TGIF1,ZNF142,PTPRN,CST3,TBC1D5,SATB1,SIRPA,GAA,SGSH,CCSER2
TASOR_TARGET_GENES	AUTISM	7.20E-06	0.00093305	0.993847	196	0.361582	brain	TWAS	c3	0.993847	1	PARGP1,PARG,TIMM23B,TIMM23,MYO19,PIGW,ARHGAP28,TFPT,PRPF31,AASDH,ETFDH,SLC7A11,GTF2IP12,SEPTIN7P14,SH3BP5L,S100PBP,C4orf36,AFF1,NUDT9,MRFAP1,LINC02482,ZNF330,LINC01359,TPD52L1,ESYT1,GTF2IP20,RIOK2,FAAP100,TRAPPC5,EIF4B,PRKAR1B,DNAAF5,AKAP1,MKS1,LINS1,FAM117B,PPP5C,CNPY4,TBC1D8,MPC1,ZNHIT6,SELENOF,HS2ST1,DPY30,MYO9A,SENP8,UTP25,PBRM1,GNL3,CACUL1,ZNF862,H4C2,H1-2,H2BC4,H2BC5,H2AC7,H2BC10,ABT1,RPS6KL1,WASF1,CDC40,TUBE1,FAM229B,WFDC3,DNTTIP1,NCOA5,SRRM2,CORO7,DNAJA3,ITFG1,PHKB,CSNK1G2,PCNX4,EIF3D,ZZEF1,CYB5D2,PSMB6,PDSS2,ASNS,DRAM2,CEPT1,CCDC184,DGCR6L,P2RX6,ANKRA2,UTP15,RAD52,ZBED3,ZBED3-AS1,GCLM,ZMAT2,PIGK,CENPBD2P,RHBDF1,CIAO3,PDPR,CEP192,DDI2,FAF1,CDKN2C,CZIB,CEP290,TMTC3,LINC01409,RNF111,IPO8,GGCX,TSEN2,METTL13,PSMD8,MED29,SUPT5H,BET1L,RIC8A,TOMM7,NDUFS5,CRLS1,PREPL,CAMKMT,HERPUD1,COPB1,BAG5,COA8,PCK2,ARID5B,RPL23A,DNAI7,ETFRF1,FAM227B,DTWD1,CHMP4B,AHCY,TPT1-AS1,HAX1,RNF187,METTL3,CWF19L2,CDK7,RALGAPA1,DLD,KIFBP,RPL32P3,IFT122,SOX2-OT,EPRS1,TXNL1,WDR7,GZF1,RNF7,USP48,ZC3H15
TATA_01	AUTISM	-0.00413889	0.00406703	0.308835	106	0.401152	brain	TWAS	c3	0.308835	1	FGFRL1,ECE2,OLIG2,GRID2,NPPA,RUNX2,SLC25A4,NEUROG2,PCDH8,MIP,C2CD4A,TPM1,RASGRP3,MYOZ2,CRABP2,DKK1,ABLIM1,S100A4,SLC50A1,JARID2,SELENOP,NNT,PDLIM7,RPS3,SUPT4H1,CARF,PDYN,TGM3,CDC25B,COL13A1,HSPB2,CRYAB,NANOS1,WDR82,DDX5,CEP95,CFL2,FSHB,H1-2,ANGPT4,CTNNA3,TNNC2,GCH1,ACTA1,AGT,TTC17,AQP1,HBEGF,HBZ,SLC2A4,HDLBP,CEMIP,ASB4,MAP2K5,MLIP,POMC,DUOX2,MAT2A,CSNK1E,GARRE1,KIRREL2,CIPC,BNIP3,LTA,PMEPA1,DIRAS1,EEF2,TRDN,BMI1,PNMA1,RHOBTB1,CDX1,NDRG2,DYRK2,PRDX1,SOSTDC1,ANKMY2,TSPAN13,MYH3,WSB2,CYB561D1
TATA_C	AUTISM	-0.00128457	0.00359892	0.721142	141	0.0668496	brain	TWAS	c3	0.721142	1	UCKL1,FAM53C,ACTB,RHOH,NKX6-1,BMPR1B,OLIG2,ASB5,EGF,LDB2,NPPA,MAPK10,PRDM16,RBFOX1,RASL11B,RAB5B,LTBP1,CRABP2,BIN1,SLC50A1,ATP5MC2,HIVEP3,JARID2,UBE2F,VSTM2L,NEDD4,ADTRP,HIVEP1,GRK5,FAM110D,HMGN2,WDR82,DDX5,CEP95,CFL2,EPAS1,KCNK12,GTF2A1L,FSHB,LOX,GEN1,CTNNA3,MYLK,AMY2A,TICRR,GCH1,SLC12A2,S100A10,NRAP,STK39,WDR20,FBXO36,PLA2G4B,HSD17B8,KCTD15,AGPAT4,AKAP12,LMO2,EHF,NR5A2,PBX1,PACSIN3,UBR4,NEUROD1,KCNK3,CD109,RANBP10,DUOX2,ESR2,RAB15,GNAZ,CIPC,OTUB2,LMOD1,BNIP3,AAK1,HERPUD1,BMI1,FBXL22,CUEDC2,MYO18A,LAPTM5,PPARGC1B,CDX1,SEMA3A,SNRPF,AMDHD1,MKNK1,CCDC91,MYCT1,MYH3,SHISA6,SATB1,WSB2,FGF23,CYB561D1,GTF3C1,HPSE2,JPT2,PDYN,TOPBP1
TATCTGG_MIR488	AUTISM	0.000204006	0.00719422	0.977377	31	0.377161	brain	TWAS	c3	0.977377	1	CD83,VGLL4,TMEM263,PRPF38A,CNN3,MIER1,C6orf120,LIFR,CEP85,SLC26A9,C7orf25,PDSS2,YWHAB,AKIRIN1,ZCCHC2,NRXN3,RPGRIP1L,NCOA1,NFKBIZ,NHLH2,RCAN2,EPHA3
TATTATA_MIR374	AUTISM	0.00335185	0.00365766	0.359461	148	0.208977	brain	TWAS	c3	0.359461	1	DUSP8,ARHGAP28,FKBP1A,PNRC1,PCGF3,BANK1,MSX1,PPP2R2C,PAQR3,BSDC1,CSMD2,AFF1,RUNX2,PCDH10,LTBP1,SERTAD2,MEIS1,SP1,PKNOX1,TGFA,CYP26B1,ZNF131,ABCA8,MAP2K6,BMPER,ANLN,VCPKMT,SLC38A3,BOLA3,ZNF236,CRIM1,PPP6R1,TCF12,ADAM10,EP300,ZC3H7B,SP4,SYNE1,PRKCD,DENND4A,PDE7B,ABAT,NMT1,CILK1,MKX,ARL15,MTREX,MED13,METRNL,HOMER1,WDR20,WDR11,FGFR2,DR1,LDLRAD4,FBXO42,CEMIP,SP3,PARD6B,ZNF217,VAMP2,PLPPR4,TRAPPC8,ABR,SCN2B,CAPZA2,TMEM161B,HERC2,TMEM108,IL15RA,DZIP1L,EPHA8,STARD13,WNT5A,PMEPA1,NUAK1,RFX4,MAPK6,LEMD3,CAND1,NCOA6,NUMB,RAB38,SCN5A,CNTN4,LRRN1,RELCH,LRP1B,WNT5B,ATP8B2,ARHGEF40,ZDHHC5,GOPC,PAK5,WNT16,NCOA1,NR3C1,TXLNB,MTMR12,CADM2,NFKBIZ,UST,MBLAC2,PARP8,NHLH2,ACTN1,MMP14,HDHD2,CLIP4,ATMIN,CHST2,OSBP,HLF
TAVAZOIE_METASTASIS	AUTISM	0.00624975	0.00402147	0.120162	73	0.999703	brain	TWAS	c2	0.120162	1	DPYSL4,HPGD,MARCHF1,EAF2,LRP2BP,GDF11,TTC9,NIPAL3,NKAIN1,FCHO1,EFCAB11,SULT1C2,KIDINS220,P2RX2,KIAA0087,PLCB1,PLEKHS1,DZIP1,PRKN,KRT81,KHDC1L,RGS2,RAP1GAP2,AMPH,KYNU,ZNF682,KLRC1,XYLB,ROBO1,TP53TG1,MEOX2,VCL,CCDC81,PTPRN2,ZNF257,MYOM1,SERPINB2
TAVOR_CEBPA_TARGETS_DN	AUTISM	-0.00283563	0.00736756	0.700326	22	0.457566	brain	TWAS	c2	0.700326	1	MMRN1,PLOD2,RIN1,A2M,KLRK1,KLRC1,MC1R,GAL,SERPINB1,MAP1B,ICAM2,ISG15,CRADD,AKR1B1
TAVOR_CEBPA_TARGETS_UP	AUTISM	0.0062035	0.0064622	0.337071	46	0.51496	brain	TWAS	c2	0.337071	1	KIAA0513,ARHGEF5,ACSL1,RAB31,EEF1A2,EXTL2,GBP1,GCH1,GLIPR1,AKAP12,SPINT2,RGS2,TRDC,S100A9,PTX3,TRGC1,BIK,SERTAD2,HMOX1,MLC1,SERPINI1,KCNMB1,FIG4,VCL,SERPINF1,LITAF,CCND2
TAYLOR_METHYLATED_IN_ACUTE_LYMPHOBLASTIC_LEUKEMIA	AUTISM	-0.000109916	0.000978202	0.910534	74	0.568212	brain	TWAS	c2	0.910534	1	NKX6-1,FAM184B,MOB1B,NUDT9,NAP1L5,H3-3A,CLOCK,TUT4,SPATA5,PPP4R3B,RPS14,SFXN5,TOMM70,FSTL5,BCL10,ZNHIT6,COL24A1,DPY30,RBBP5,PSMA2,ZMPSTE24,SUSD5,FBXO36,SNRPC,DDX39B,CWF19L1,AGFG1,CAV1,NFU1,HSF2,CNTN4,ARID5B,LRP1B,KCNK2,RUNDC3B,GTF2H2,RPRM,MCF2L2,CDC42SE1
TAZ_TARGET_GENES	AUTISM	-0.000180407	0.000435452	0.678656	398		brain	TWAS	c3	0.678656	1	CYP2E1,ADAMTS8,MYO19,PIGW,ARHGAP28,RDH13,EPS8L1,TNNT1,DNAAF3,DIDO1,SAMD10,PRPF6,RPIA,RNF39,HCG20,MICB,CCT6P3,CDK6,EIF2AK1,SPINK2,MAP6D1,ALG3,TBC1D4,GAR1,ZCCHC4,MTHFR,CLCN6,PEF1,PEF1-AS1,COL16A1,HPCA,OTUD4,CDK11A,H3-3A-DT,H3-3A,PARP1,ZFYVE28,CFAP99,RN7SL674P,TRIB2,LINC02251,METTL7B,ERBB3,LTBP1,ITGA3,NME2,UBQLN4,CRABP2,CNN3,DKK1,TEPSIN,NDUFAF8,FSCN2,RFX2,TIMM44,PDXK,AATBC,STK17A,IDH3B,PCNA,CDS2,EHD1,GSTP1,ALDH3B1,TGFBI,SRSF10,RAB8A,MRPL34,CCDC124,P4HTM,GNA11,SKA2,CACNA2D4,ZZEF1,MYBBP1A,CAMTA2,SYMPK,SAE1,BBC3,DHX34,KPTN,SELENOW,ODAD1,STX16,PPP2R5A,BATF3,PTPN14,FER,THBS1,CCDC9B,FMN1,CEP112,PITPNC1,STMN1,CEP85,RPS6KA1,STRA6,ZSCAN29,FRMD6,RRP12,PGAM1,AVPI1,HHAT,CHDH,IL17RB,TTYH2,CASKIN2,MYO15B,GALK1,SPHK1,AANAT,SNHG16,GUSBP2,LINC00240,RBBP5,TRIB3,TPGS2,KIAA1328,NUB1,COX20,HACD2,MYLK-AS1,ITGB5,GCLC,POLR3A,TSC2,PAQR4,PKMYT1,MGRN1,CRYBG1,PDSS2,SEPTIN9,FAM222A,ALDH2,MED13,GPI,ZNF792,FXYD5,USF2,PRKAB1,CABIN1,COL8A2,SH3D21,CAPS2,GLIPR1L2,THEM4,EML6,OSGEPL1-AS1,RAPGEF3,CACNB3,LINC01119,TXNRD2,ZDHHC8,TCAM1P,ANKRD9,ITM2C,RPAP2,EML3,ROM1,ZNF417,ZBTB45,ARAP1,STARD10,RELT,CXADR,SMIM13,SLCO3A1,LEMD2,AFMID,KCTD11,CHRNB1,ZBTB4,DNAH2,PLCB3,CCDC88B,HPS4,SLC4A8,JUP,ZNF385C,G6PC3,TFAP2C,NR1H3,TBC1D22A,CATSPERG,SIRT2,NFKBIB,DST,BEND6,RPL36,RIOK3,ARTN,SNORC,SUPV3L1,SGPL1,PKP4,SLC7A6,TERF2,AJUBA,CDH24,CBLN3,KHNYN,BNIP1,PHLDB1,CENATAC,SLC37A4,DIS3L,TFR2,CUX1,DEAF1,LSP1,SNHG26,GPNMB,FKBP14-AS1,ZNF638,CMTM3,CES3,SRI,VEPH1,AXL,MIEN1,ATL2,BCAM,SERTAD2,MOV10L1,SMTN,YBX3,SCN5A,LRP6,LZTS2,PDZD7,KSR1,PIGS,CORO6,TOGARAM2,REEP5,SMURF2P1,METTL21A,NOL4L,EIF5A2,RAB11FIP4,MIR22HG,TP53I3,FAM83D,PARVA,TEAD1,SYNJ2,ADSS1,ZC3H7A,EIF1B-AS1,RPL32P3,ACP1,SPEG,CYB561D1,MBLAC2,POLR3G,NOX4,EARS2,UBFD1,FOXO6,MELTF,POLR2D,ZNF217,PSG1,CCDC85C
TBK1.DF_DN	AUTISM	-0.00075367	0.000943512	0.424411	210	0.636466	brain	TWAS	c6	0.424411	1	GEMIN4,CRK,TCAF1,CDK6,LIAS,GALNT7,DNAJB14,SLC39A8,CASP6,DCAF16,CCNG2,C12orf43,DCK,PDGFA,CLOCK,ZNF557,DDX60,NEK1,SLK,RRN3P1,SRPRA,GALNT3,DKK1,IFIT1,PPCS,SNX15,HMGCS1,SMG1,KPNA6,NME6,DSN1,TTI1,LIMS1,SOWAHC,RRN3,RMND1,ZKSCAN1,NUP58,THBS1,ZNHIT6,LMO4,KATNBL1,TTBK2,MFSD6,ZWINT,TFAM,NFYB,MSH2,H1-2,H4C3,H1-3,RBBP5,SLC35A5,GTPBP8,PLEKHA1,BPTF,ERAP1,BRWD1,BPHL,RCC1,ALDH3A1,USP22,SEC63,KIF14,SEMA3C,C1D,OSBPL1A,IMPACT,RIF1,SERPINE2,COL5A2,RCBTB1,UBXN4,RIOX2,FNBP1L,CXADR,CUL5,EXPH5,DNAJC16,MRPS33,COASY,BDH1,CAMK2N1,EHF,PDHX,SLC22A5,KIF3A,PCBD1,RFWD3,ARFGEF2,NEK7,PKP4,SNTB2,NIP7,TERF2,CBX5,OSBPL3,ADAM10,AGFG1,CBX6,SLC37A4,INSIG2,ITCH,YES1,PRKD3,ALDH9A1,ESF1,ITGA2,HOOK1,PCYOX1,PMEPA1,BMPR2,POLR3B,TMOD3,ADCY6,GOLGA4,ATG2B,VRK1,DCP2,BLMH,NF1,SPDL1,SCARB1,KTN1,MTPAP,MPHOSPH9,C5orf22,RAI14,MYO6,SIKE1,GNPDA1,FAM234B,PSMB9,ROCK2,IL1RL1,CCND2,MIS18BP1,GOLT1B,CD2AP,ACAP2,UFL1,MTR,CEP83
TBK1.DF_UP	AUTISM	-0.000410545	0.00238883	0.863547	280	0.680388	brain	TWAS	c6	0.863547	1	ADAM8,USP10,DUSP14,TLCD3A,ABR,PLPP2,CXCL2,CD83,MICA,DDAH2,RABGEF1,CLDN4,NFKB1,SH3TC1,GTF2H1,MCUB,DERA,PAQR3,ATP10D,LSM6,GINS1,NT5C2,LIPG,NGFR,RIT1,CRABP2,SNCA,MTCL1,ZDHHC6,CASP7,S100A8,EFNA1,TRAM2,ANXA6,FAT2,SLC37A1,PKNOX1,BBS1,ATPAF2,DPY19L1,SPOCK1,CHD9,PIK3CD,TMEM50A,MAST3,ARIH2,RIN2,EXTL2,CSGALNACT2,TMEM45A,GCC2,MREG,CYBRD1,SLC33A1,NFYA,PTK7,HSPA2,GPX2,GPHN,SNX24,STEAP1B,GOLGA8A,STEAP1,INPP5F,TNS3,SNAP23,G0S2,HSD11B1,TEX2,RAB29,MGLL,C3orf52,UXS1,ACYP1,RNF103,SLC2A10,ADCY9,CDIP1,NETO2,PIP4K2C,ZFYVE16,EML1,LIPT1,TUBB2A,PXDC1,PRPF4B,DAAM1,SLC38A6,P2RX5,OSTM1,FERMT2,GCH1,GOLPH3L,TUFT1,IFT57,PXDN,TNFAIP2,CKB,IL1A,RPL23AP7,RB1,DIPK1A,TMED5,HBEGF,ARAP3,ITGAV,CIB1,SLCO3A1,PID1,PASK,PEG10,DCUN1D2,DUSP3,CLCA2,SNX11,TP73-AS1,EOGT,TRAK2,MINDY2,LANCL1,TIMP4,PPP2R3A,CCDC68,KLF11,TNFAIP8,ITPK1,OPN3,MCAT,CHGB,ADGRE5,CDC42EP3,SERTAD2,PCTP,VCAN,TGFA,HMOX1,SMCO4,ENDOD1,CIAPIN1,TTC33,TUBA1A,BID,NRBF2,CCDC6,RHOBTB1,DNMT3B,PNP,OSBPL2,PTK6,DMTF1,MAST4,TRIM36,GALNT10,NUDT4,TP53BP2,DEGS1,TP53I3,LINC00342,PROS1,CRIP2,LPXN,STX3,TMEM41B,SWAP70,ANKMY2,NCK2,IL1R1,LSP1,CCNJL,VAMP3,SIRPA,IGF1R,MAP3K2,AKR1C3,C3orf14
TBK1.DN.48HRS_DN	AUTISM	-0.00324697	0.00457249	0.477635	59	0.820356	brain	TWAS	c6	0.477635	1	MAPK9,EGF,DCK,PDGFA,INPP4B,H2AZ2,XBP1,RALB,GALE,PLEKHJ1,GNA15,RAD51C,GTF2A2,AKAP8,TRIB3,ANKRD10,PPOX,ST3GAL5,ABCF1,IER3,BPHL,CRYZ,COASY,PDHX,RGS2,DUSP22,BIRC5,BCL2,STX1A,CDK1,TERF2IP,DLD,PRKCQ
TBK1.DN.48HRS_UP	AUTISM	0.00504386	0.0064229	0.432282	46	0.370555	brain	TWAS	c6	0.432282	1	CXCL2,DDR1,LRPAP1,MLEC,TM9SF2,FCHO1,BAMBI,P4HTM,LBR,CNDP2,MYLK,FSD1,RNMT,PIK3C2B,MAP3K4,DUSP3,ZMIZ1,TIMM22,SDHB,IGFBP3,SCP2,TMCO1,UBE2J1,PSRC1,COPB2
TBPL1_TARGET_GENES	AUTISM	-0.000301252	0.000973272	0.756922	101	0.832692	brain	TWAS	c3	0.756922	1	TAS2R9,TPTEP1,TRBC2,PXN,PLOD1,TXK,TERT,OLFM4,MTCH1,MDGA1,PRSS36,CRYM,DALRD3,THSD4,STAMBP,CDH9,COX17,PLCH2,ACSL3,DNAH11,SYTL1,TRPM4,RECQL5,UNC13D,ATP2B4,CR2,ACOT8,ZSWIM3,TRIM25,NAP1L1,CCDC154,GFER,POGZ,S100A6,RANBP1,SMARCD2,TCAM1P,GARS1-DT,PARP2,STX6,TBC1D22A,YIF1B,MYO1C,TERF2,SLC28A2,SEMA6D,SUCLG1,MEGF11,AP2A2,NDUFS1,EEF1B2,C19orf54,A4GALT,NELFE,CMKLR1,SNRNP27,ALS2,CYP4B1,TDRD9,PAXBP1,C21orf62-AS1,TXNL1,WDR7,ATP1B3,NR2F1-AS1,TMEM44,FGD4,SMCHD1
TBP_01	AUTISM	6.13E-05	0.000958755	0.94904	171	0.897033	brain	TWAS	c3	0.94904	1	RPS19,NME5,HBEGF,ASB5,FGF5,ART3,SLC25A4,NOS1AP,THBS2,ITGA7,RAB5B,RASGRP3,GDPD3,LGALSL,MEIS1,ABLIM1,S100A4,RIT1,KRT222,CYP26B1,EHD1,SSH3,NNT,ITGB3BP,ABCC6,ZNF436,ZNF436-AS1,MACO1,FOXN3,SUPT4H1,TMEM86B,PAK6,PLA2G4B,BICD1,COL13A1,NANOS1,TRIM63,SH3BGRL3,TRPM4,CFL2,GRIK4,SLC26A9,ANGPT4,WIPI1,LINC01597,TAX1BP3,P2RX5,ACTA1,AGT,AMDHD2,CELF3,CUL3,TTC17,CDC42EP3,TMEM178A,IGSF21,AQP1,SLC35F5,KCTD15,SLC2A4,CPA4,GPR153,ASB4,PACSIN3,MAP2K5,SYTL2,ABR,RILP,B3GALT6,MAT2A,CSNK1E,MGAT3,NCOR1,CPNE1,MEOX2,TSPAN13,HDAC9,ANKS1B,GALNT1,TECR,FHL2,ACYP2,PMEPA1,DIRAS1,OGFOD1,TRDN,SPTB,PNMA1,ART5,FZD8,RHOBTB1,NOS2,GIT1,SECISBP2L,NDRG2,HSPB3,DYRK2,GABRB2,LYPD1,DNAJA4,USP47,PRKAA2,KBTBD12,SEMA4B,CDH20,ADGRD1
TBX1_TARGET_GENES	AUTISM	2.78E-05	0.000692145	0.967942	137		brain	TWAS	c3	0.967942	1	RABAC1,RTEL1,PRPF6,TCEA2,LINC01098,FAS,LINC01615,EHD1,POLA2,RAPGEF6,TGFBI,GALE,MATN1-AS1,COL16A1,SUN1,SLC12A8,SNRPD1,SPAG7,PPP6R1,PNPO,PPCDC,HFM1,TRIB3,MIDEAS,FPR2,FPR1,BCAS3,SNHG3,RCC1,OSER1,OSER1-DT,PKIG,INTS4,ADD3,LINC00511,AP3S2,BCL2L15,MAP4K3-DT,RAD52,ILF3-DT,FKBP14-AS1,GARS1-DT,DIAPH1,PARP2,SNHG1,ARAP1,STARD10,WBP2,MRPL38,MGAT5B,MED20,MTHFD1L,KRT80,ZMIZ1,SH2D5,ECE1,RFX2,ZNFX1,ZFAS1,YJU2B,SCN4B,RPS25,TRAPPC4,H2AX,RNF26,UQCC1,ABCG1,SLC25A22,LINC00431,TSSC4,PPP4R1L,ALS2,CHMP4B,SPATS2,COX14,CFDP1,GDNF-AS1,TP53I3,EIF3F,ACAD9,WSB2,SEC22B,ZNF217
TBX3_TARGET_GENES	AUTISM	2.54E-05	0.000437732	0.953749	320		brain	TWAS	c3	0.953749	1	LRRC27,MARCHF8,FAM21FP,WASHC2C,WASHC2A,FAM21EP,MMAB,FAM216A,C15orf40,AARS1,DHODH,POLRMT,SF3A2,PRPF31,DNAAF3,HSPBP1,BAG6,ABHD16A,CUTA,CLDN4,GTF2IP12,SEPTIN7P14,WBP11,C12orf60,ANAPC5,PSMD9,VPS33A,AK2,PUS10,TBC1D19,VNN3P,CLCN3,RPL17,NR2F1,ARSK,CLK4,DCUN1D4,EFHB,RAB5A,ZNF337-AS1,CNPY2,RAB3GAP2,GTF2IP20,SEPTIN7P13,ANKS4B,UQCRC2,SORBS2,PPP4R3B,C1orf43,EFNA1,UGP2,EIF4B,C19orf47,PLD3,RPS14,DCTN4,ZNRD2-DT,RIN1,RAD9A,BBS9,ATPAF2,MIEF2,PYGL,NME6,DCTN1,HAUS8,TIMMDC1,ERCC1,PPP5D1P,TMEM209,LINC-PINT,ITPA,ADRA1D,AP4M1,GAS8,SEC22C,NKTR,KPNB1,ILVBL,ISLR2,LCMT2,ADAL,HEXA,SNX1,TRIP4,ZSCAN26,ATG3,SLC35A5,AP5Z1,FAM220A,LOX,POLE,SLC25A26,LRIG1,F11R,SKA3,DGKE,TBX2,SSUH2,ELAC2,MRPS15,ARSB,TARS2,RFX5,HSD17B12,CCT8,CAB39L,RNASEH2B,ZNF419,CCNT2-AS1,CCNT2,NUP50-DT,NUP50,PPP2R5C,LMF1,CEROX1,MRPL48,PSPH,CCT6A,DNAJC16,CSTF1,BDH1,ACSL6,CDC20,PRDX1,SNHG16,RGS5,NUF2,BBOX1,FMC1,LUC7L2,CAPZA2,LSM8,TRAPPC12,TDGF1,SCAP,THAP8,TSPAN4,CEBPZ,ENC1,CPLX2,FAF2,ESF1,NDUFAF5,CCDC66,TUBGCP5,TAF1D,PSME3IP1,RSPRY1,SH3RF2,LARS1,COPB1,SF3B1,ARF3,CCDC146,VRK1,NDC1,C19orf48,SARM1,FAM222B,ERAL1,SNX17,WDR11-DT,WDR11,SHC4,SECISBP2L,FAM227B,LRRC7,LRRC40,SRSF11,ZNF292,GFM1,FTO,SP5,DHFR2,NSUN3,PAXBP1,C21orf62-AS1,ATP9B,RUVBL1,RAB7A,SH3YL1,TLL2,WSB2,ERGIC2,MPC2,MATN1,NFATC2IP,FGFR1OP2,TMEM44,IGF1R,CMC2,PKD1L2,TMEM218,NAGK,RNF6,EFTUD2
TCANNTGAY_SREBP1_01	AUTISM	-1.19E-05	0.000559857	0.98306	280		brain	TWAS	c3	0.98306	1	PWWP2B,OGDHL,TOLLIP,DUSP8,CTSD,RASGRF1,GRN,WNT3,EFCAB13,NPEPPS,CYSTM1,DDR1,HTR5A,KLHL24,RXFP1,GPR15,MANBA,PLXNA2,HPS5,GTF2H1,ZDHHC13,ENPEP,VGLL4,SLC38A7,SPPL3,BCL7A,GATB,TUG1,RNF185,HPS3,CHN1,LNPK,MMAA,AS3MT,ITPRIP,SDHC,DDR2,LIPG,SMOC2,LRGUK,BLOC1S1,RAB5B,R3HDM2,DDIT3,BLNK,EME1,EPN3,STX4,YY1AP1,GLMP,CRABP2,LRRC4,ATP6V1F,NAP1L5,S100A16,S100A1,C1orf43,DAZAP2,EIF4B,MFSD5,ZMYND12,PPCS,PTPRF,STARD3,MYOZ3,DCTN4,SLC36A1,BMP7,RAB22A,MAP3K11,GAL3ST3,RAD9A,TOP3A,RAPGEF6,PDZRN4,RAB3A,HK2,ESCO1,SHPK,CTNS,RABEP1,RPL28,GSK3B,SAE1,NAPA,KCNAB1,NYAP1,JOSD1,CBX6,SYNGR1,WBP2NL,TRPM7,PKN1,GIPC1,ILVBL,HIVEP1,PSAP,MICU1,FUT11,TRIM63,SNX33,TMEM258,HEXA,TDG,BCL9L,VPS11,TLCD5,ARHGEF12,TMCC2,CLN3,SLC35A5,SIDT1,NAA50,ZFYVE1,ALDH6A1,DUSP3,HSPBAP1,SLC49A4,VPS35L,CTSA,AP3D1,EEF2,PIAS4,GIT2,HECTD4,RPH3A,TOM1,HMOX1,RBFOX2,SOX10,STT3B,PDCD6IP,CYP27A1,CNPPD1,RETREG2,STK16,CTSS,ANXA9,PIP5K1A,STARD3NL,VPS41,ZNF547,IGSF21,AKR7A2,SLC66A1,ILF3-DT,FBXO36,GIGYF2,RNF14,AARS1,CUL5,CUTA,PEPD,PLAAT3,AKAP12,NR5A2,STX6,ACP2,ARPC5,LRRC39,MAP2K5,TRAPPC8,TMEM126B,SYTL2,FSHR,ABR,CD109,ATP6V0D1,RANBP10,CALR,TRMT1,NACC1,MINDY2,SH2D6,KLF12,U2AF1L4,ALOX5,MARCHF8,RAB27A,GPNMB,PDP2,C19orf54,LMOD1,POLR3C,ATL2,SH3RF2,ALS2,WDFY1,RFTN2,TMEM60,ADO,XPO4,POLDIP2,TMEM199,SLC35F6,SLC30A3,COMMD9,ASIC1,DIP2B,PPT1,OSGEP,APEX1,SUPT16H,ASXL2,CD164,CFAP54,RAP1GAP,CGGBP1,KAT14,CBFA2T3,TUB,SWAP70,SIRT1,VPS26A,SUPV3L1,LRRN1,TGIF1,ATXN7L2,GPR61,USP31,EIF2S1,ACTN1,GAB2,KLHL32,TADA1,LAMA3
TCATCTC_MIR143	AUTISM	0.00611031	0.00404545	0.130937	104	0.470053	brain	TWAS	c3	0.130937	1	LASP1,CNNM3,GFPT2,AGPAT1,BRD2,GALNT7,PPEF2,OTUD4,ATP10A,NEURL1,ERBB3,BOLA2,SYT3,RALBP1,TRAPPC8,DTNA,GID8,MOGS,ITGA6,VAPB,CSNK1G3,BICD1,RNF165,CRELD1,STRN3,NUAK2,SLC38A2,ARL15,ZFP82,ZNF607,ADD3,SOBP,SCAMP1,HIPK1,COL5A2,MARCHF3,MAP1B,SMARCD2,MAP3K7,ITM2B,BRCA1,EGLN1,GIGYF2,HMBS,UNC5A,ESYT3,AKAP13,SEPTIN3,NECAP1,PSME4,TUBGCP6,LMO4,REEP3,KRAS,SSH2,DIP2B,SRSF11,NUP35,ELMOD1,MYO6,GNS,FGF1,AKIP1,SIDT1,CADM2,MIPOL1,RNF6
TCCAGAG_MIR518C	AUTISM	0.00115546	0.00479275	0.80949	74	0.449506	brain	TWAS	c3	0.80949	1	SALL2,ACACA,AXL,WDR1,IQCB1,RBFOX1,MKLN1,CHCHD3,ST3GAL4,AIRE,TCF12,ITGB3,GRK5,SGCD,RBBP5,C6orf62,GPRC5B,GCLC,HMGN1,SLC38A2,DDT,ZNF652,GTDC1,RHOQ,PPP1R12B,PCDHGA1,PCDHGA2,PCDHGA3,PCDHGA4,PCDHGB2,PCDHGA6,PCDHGA7,PCDHGB4,PCDHGB7,PCDHGA11,PCDHGC3,ZNF606,IL18BP,LINC00336,CDC42,SELENOI,RANBP10,SMPD3,CBX7,TNK2,TNKS2,RNF44,SPATA45,SDK2,GRB2,RAB15,CHKB,SGMS1,DSEL,ARID5B,MEOX2,RPGRIP1L,GAD1,MICAL2,RHOT1
TCCAGAT_MIR5165P	AUTISM	0.000340644	0.000982299	0.728755	69	0.321412	brain	TWAS	c3	0.728755	1	ACACA,SH3RF1,TRIB2,NCOA7,EPHB1,CC2D2B,FRAT1,FRAT2,DLX3,RALBP1,MIER1,GALNT3,SMG5,FBXL20,SRSF5,OAF,ARHGEF12,OLA1,MYLK,TRIT1,AKAP1,ACER3,GMFB,SNX27,PIK3C2B,ZNRF2,CEP192,SRSF9,BCL7A,VAMP2,DBNDD2,NCOA1,ASXL2,RYBP,TIMM50,FHOD3,TAB2,ITGA9,CTTNBP2NL,KCNIP2,SPATA1,SLC39A2,MNT,ARL8B,NR3C1,SPEF1,ATXN7L2,CSF1,ADAMTS6
TCCATTKW_UNKNOWN	AUTISM	7.20E-05	0.000693916	0.917376	131		brain	TWAS	c3	0.917376	1	WNT3,FAM53C,DDIT4L,ACKR3,MRFAP1,RBFOX1,LRGUK,CAMLG,SORBS2,WTAP,DCLRE1A,ATP5MC2,JARID2,SRSF5,SIPA1,LRP5,HSPG2,PNRC2,IP6K2,BSN,NNAT,MRPL24,LINS1,EGFLAM,ENAH,ZNF502,GMIP,FGF12,COLCA1,HIVEP1,SEMA6A,PAFAH2,CASQ2,PTGFRN,TMEM132A,CFL2,BPTF,CHD6,LINC01597,NOL4L,TRIM25,ECEL1,CACNA2D3,SOBP,FHL3,USPL1,CELF3,OLFML3,CSDE1,CCNT2,PPP2R5C,DIAPH1,CXADR,NOB1,CUTA,BCL7A,CCDC92,ZNF664,STX6,MAP3K20,SP3,AURKA,CSTF1,FGF11,MAP2K5,MLIP,ATP6V0B,RNF111,ZNF547,LUC7L2,FANK1,NAV1,NOS1,TAB2,KLHL41,FAXC,EML4,MAPK6,SPATS2,LMO4,SPAG5,MYO18A,ITCH,SIAH3,CTNND2,OMG,JAKMIP2,ACVR2A,NR3C1,ANKMY2,TSPAN13,TFDP2,MARCKS,IL6ST,VAMP3,TNNI3K,TMTC2,FSIP2,ZNF217,ZSCAN2,CORT
TCCCCAC_MIR491	AUTISM	0.0113148	0.00783793	0.148852	36	0.234777	brain	TWAS	c3	0.148852	1	RNF40,N4BP3,ZC3H7B,HPS1,ATP2A1,AKAP1,B4GALT5,SEH1L,ZBTB4,CHD3,PLPPR4,VWA1,AGFG1,CDHR5,MOCS1,ESYT3,GIPC1,AGPAT1,CCDC113,SEMA4G,TRIOBP,SEMA6D,TRIM33
TCCCRNNRTGC_UNKNOWN	AUTISM	-0.000412224	0.000692486	0.551656	156		brain	TWAS	c3	0.551656	1	POLR1A,PTCD3,BDH2,SMIM11,TMEM33,EYA4,UFSP2,NSD1,ZNF354C,CHCHD3,EXOC4,VKORC1,CLHC1,WTAP,TUBGCP3,DCUN1D2,TMCO3,KHSRP,PNPLA6,CASC3,BRMS1,TRAF3IP1,VAPA,SMG1,GDE1,CCP110,PNRC2,GSPT1,TCTA,BSN,MON1A,RBM6,MED11,MRPL24,CERS3,BUB1B,KPNB1,SNX11,NUDT13,VCL,CYB5R1,ZNF212,NFATC2IP,TPGS2,DNAL1,TMEM186,PMM2,NMT1,DCAKD,C6orf62,FOXRED2,ADSS2,ARHGAP44,KRR1,RHOQ,LZTR1,R3HDM1,TTC1,FNBP1L,EDEM3,DLG4,ACADVL,EIF5A,TRAPPC13,STMN1,WASHC3,LIG1,CEP290,TMTC3,RAD50,CENPO,ASXL2,SNX17,TIMP4,FYCO1,LIN37,CEND1,RPP30,STARD13,KBTBD7,CKAP4,TRABD,NEK2,NDC1,SMPD3,ADO,POLR1G,IRF2BP1,ORC4,POLK,AKIRIN2,TTC30A,USP15,XPOT,SPC25,CCDC28A,CCDC92,ZNF664
TCF11MAFG_01	AUTISM	0.000174538	0.000697467	0.802397	112		brain	TWAS	c3	0.802397	1	RASGRF1,WNT3,NPEPPS,TUBB,BRD2,LIMK1,LIN54,WDFY3-AS2,TLL1,SEL1L3,UCHL1,PPP2R2C,RBFOX1,BLVRB,SPTBN4,JARID2,ZIC4,SFXN5,GAP43,ATP1B1,MGST1,TOMM70,ATP2A3,RABEP1,PCYT1A,KCNE4,FGF12,KIRREL3,TBC1D17,HSD11B1,FLI1,PSMA2,MRPL32,KMT2C,STON2,ERO1A,MNT,OSER1,HSPB8,SOBP,SLC11A1,TECPR1,KCNA2,P2RX6,GRIK2,MRC2,ITM2B,PCDHA6,PCDHA10,SV2B,DEPDC7,UBR4,LAMC1,IPO13,PRDX1,JOSD1,CBX6,TFEC,USP14,ITPK1,ASB2,PADI4,ATXN7L2,GPX2,FLNC,ARPP19,TUBA1C,SPATS2,CA10,LRRFIP2,LMO4,CRYGS,EIF5,CD200R1,LRP1B,CORO6,SECISBP2L,OMG,HSPB3,MIR22HG,WDR81,DYNC1I1,DENND2B,VPS26A,TEKT5,POPDC3,ONECUT2,SATB1,FAM184A,OSBPL5,GAB2,CDC42SE1
TCF11_01	AUTISM	0.000315324	0.0037255	0.932548	136	0.562536	brain	TWAS	c3	0.932548	1	SYNRG,MAPT,MYT1,EIF4E,NUP54,DCLK2,SPARCL1,UBE2K,BEND4,MARCHF1,LNPK,RBFOX1,NRP1,SORBS1,DLX3,NME1,PI16,RIT1,NTRK3,SMIM43,ZIC4,FGF10,CD247,ATP1B1,KIF1B,CASZ1,GPX1,S1PR1,MINK1,INCA1,BEST3,THBS1,NANOS1,LRRC57,HAUS2,CFL2,KCNK12,CNTN2,CCDC80,SMARCD3,C6orf62,PPIE,PPM1A,LMBRD1,COL9A1,MED13,SOBP,TNR,HAGH,PAX7,WDR20,FBXO36,EFHD1,AK5,UBXN10,EXPH5,CUTA,PHF23,NAA38,LAMC1,MAP2K5,EMSY,JAG1,RAN,SLTM,CLIP3,ZNF582,LMAN1,TSPAN17,CRLS1,FHL2,RAB22A,MB,IGSF22,GARIN1B,SYNPR,CLSTN3,CDX1,JAKMIP2,AKIRIN2,MED19,CCND2,KCNA1,HIC1,MNT,LYPD1,NCKAP5,GAB2,DENND5A,HEBP1,MYH13,SHISA6,AIG1,TFDP2,PDZD2,ABI3BP,ELAPOR1,NR2F1,METTL6,VPS45,CTSK,PCSK2
TCF1P_Q6	AUTISM	0.00503189	0.00338214	0.136808	131	0.998302	brain	TWAS	c3	0.136808	1	DUSP8,ART5,PIP4K2B,ZNF516-DT,FZD1,KLF3-AS1,PCDH10,MCTP1,CLK4,LRGUK,RBMS2,C2CD4A,ZNF668,ZNF646,TSC22D2,NAP1L5,SP1,JARID2,RBBP8NL,EEF1A2,POLA2,AP5B1,RHOD,HMGCS1,PIK3CD,WAC,GPX1,GMPPB,FOXN3,KMT5C,SIDT2,PRKD2,TSC22D4,RANGAP1,SP4,SEMA7A,PTGFRN,STIMATE,DDX5,CEP95,MRGPRF,ALG10,SOST,PLCD3,BCAS3,MED13,FXYD5,TPP2,MEF2A,R3HDM1,HS6ST3,TTC9C,TYRO3,CLEC18C,EDEM3,NPAT,ATM,NRF1,KIAA1549L,CDKN2C,PACSIN3,ZBTB4,POLR2A,BEND6,GAREM1,UCHL5,RO60,CPNE1,FYCO1,TMIE,COL18A1,ITPKC,HNRNPUL1,NECAP1,CDC42EP3,ZBTB40,BCAM,BTBD10,GLTP,LMO4,TAL1,SLC30A3,TAOK1,NRXN3,GGA1,SEMA3A,C5orf64,ACVR2A,TUBA8,STARD7,SKAP1,UBE2Z,TRIM33,ARHGAP26,SEPHS1,TGIF1,TFDP2,PLS1,SATB1,ATP6V0A4,GOLPH3L,GSE1
TCF4_Q5	AUTISM	7.41E-05	0.000963998	0.938728	139	0.364938	brain	TWAS	c3	0.938728	1	TCERG1L,CYP2E1,CUBN,CORO1C,WNT3,FGGY,EIF4E,PRKCB,NPPA,PRDM2,PCDH8,KY,SORBS1,TLL2,DKK1,PLSCR1,ZIC4,ZIC1,BMP7,FGF10,MAP2K6,ADAMTS19,NIPAL3,CLEC4D,PHC1,MAP4K5,RERE,BEST3,LIFR,EDN3,STEAP1B,STEAP1,COLCA1,SGCD,IGDCC3,KLHDC8A,SLC26A9,MIDEAS,TRPM1,AKAP1,SRRM4,ABHD2,MESP1,MINDY1,LYSMD1,TNFRSF19,MARCHF10,PPP2R5C,CDC42BPB,NEDD9,CUTA,SMO,UCP2,NCDN,NEXN,SYTL2,NKD1,SHF,SLC7A8,TGM1,NFATC4,CPNE1,ANKS1B,VIT,CHN2,COL18A1,NRP2,NAV2,SLC17A6,STX1A,PGAP1,SH3RF2,GPX2,EML4,SCG3,AGAP1,CBFA2T2,SYNPR,NDC1,RPL23A,SNX17,ELK3,CDX1,ENPP5,FEM1C,GABRB2,CDK1,PRRX1,TRIM33,TSPAN2,NHLH2,KBTBD12,TGIF1,WNT6,TFDP2,PANK2,ANKRD28,GAB2,TSHZ2,DCT
TCOF1_TARGET_GENES	AUTISM	-0.00836656	0.00881283	0.342437	21	0.93399	brain	TWAS	c3	0.342437	1	GSPT1,HDGF,RAD52,CDCA3,CCDC90B,CIAO3,SEZ6L,DDX51,NOC4L,C1orf159,BOD1
TCTAGAG_MIR517	AUTISM	0.00447193	0.0102051	0.661239	17	0.997396	brain	TWAS	c3	0.661239	1	HLTF,RNF40,PKNOX1,FEZ2,CUL3,YPEL1,BCL2L2,METTL5,SECISBP2L,LYSMD1
TCTATGA_MIR376A_MIR376B	AUTISM	0.00232793	0.00574226	0.685181	52	0.525233	brain	TWAS	c3	0.685181	1	CRISPLD2,GRIK5,SETD7,SCOC,NRP1,EIF4B,RAPGEFL1,NDST1,SEPTIN7,USP6,SIDT2,TM2D1,ENAH,NUP58,CSNK1G3,SLC6A1,BPTF,PDIA6,ROCK2,ZNF663P,BRWD1,PEX12,GRAMD2B,FERMT2,CNIH1,BCL2L11,TRIM13,GRIK2,KPNA4,LAMC1,PLEKHA5,SYNE3,CASP8,RYBP,INSIG2,BNC1,PDE8A,MACROD2,CAPZA1,SGMS1,KCNIP2,NFKBIZ,GPR180
TCTCTCC_MIR185	AUTISM	0.00491058	0.00424618	0.247489	81	0.377863	brain	TWAS	c3	0.247489	1	WARS1,LRFN5,PHLPP2,CAMK2D,PCDH10,KCNN3,NTRK3,GAP43,ADAMTS19,KIF1B,PRKAR2A,BSN,FOXN3,ANXA2,PPP6R1,TCF12,PAK6,PITPNC1,MORN4,KIAA1328,DTX3,SNX19,ST7L,HIPK1,TMED5,PCDHA2,PCDHA3,PCDHA4,PCDHA6,PCDHA8,PCDHA9,PCDHA10,PCDHA11,PCDHA12,PCDHA13,PCDHAC1,CDC42,EPHB2,LUZP1,PBX1,RETREG3,BRCA1,CORO2B,SSBP2,MAT2A,FMO2,PHLDB1,RNF26,CA10,SGMS1,FAM53B,KLK5,CARMIL3,SLC30A3,PAK5,RHOT1,SYNM,SLC37A2
TCTGATA_MIR361	AUTISM	0.000252852	0.000982266	0.796857	65	0.23273	brain	TWAS	c3	0.796857	1	CAMK2D,CPOX,SND1,CCDC178,UBE2K,SP1,KPNB1,GPHN,CPSF7,RAC1,STX7,ADD3,MXI1,BTF3,POLR2M,CLCA3P,YWHAB,STAU1,SDK1,SOHLH2,MEX3C,WNT7A,AP1S3,GOLGA4,LRP1B,PEX5,FGF7,CTNND2,ADCY2,MTRR,MEOX2,RANBP17,SLC1A3,RPA1,DPP10,ATPAF1
TCTGATC_MIR383	AUTISM	0.000935337	0.0112566	0.933778	16	0.603046	brain	TWAS	c3	0.933778	1	ACACA,SRSF5,FOXN3,IDI2-AS1,STRN3,RAB8A,ZNF410,EYA3,CNIH1,EPAS1,NEUROD1,SLC2A13,SORCS1,UGGT1
TCTGGAC_MIR198	AUTISM	0.000304628	0.000983669	0.7568	57	0.247454	brain	TWAS	c3	0.7568	1	UNG,H3-3A,RIMKLA,SMOC1,ATG16L1,SHISA5,BSN,NNAT,CPNE8,BTN2A1,ABCF2,STAT6,AKAP1,PIAS4,FIGN,RPUSD3,AP3B1,POGZ,STOML1,KLHDC10,PLXDC2,KDM2B,BCL7A,PBX1,SAR1A,MET,GLYR1,PTEN,ERC2,NCOR2,FUT8,LETMD1,SLITRK5,FAAH,SLC25A27
TEF1_Q6	AUTISM	0.00403998	0.00319046	0.205417	150	0.425414	brain	TWAS	c3	0.205417	1	TIMM23,SAAL1,PRMT3,PRDM16,KCNIP2,NFKB2,WBP1L,CNNM2,SLK,CCDC18,DR1,ARHGAP29,CNN3,PBXIP1,MUC1,THBS3,PAQR6,NES,EHD1,SIPA1,OVOL1,BRMS1,RBM14,POGK,ATP1B1,PRRX1,PDZD8,KIF1B,HDGF,PPP2R1B,HSPB2,CRYAB,KIRREL3,TRIM63,SH3BGRL3,HMGN2,MAN1A2,AVPI1,LAMB3,RASAL2,TOR1AIP2,TNNT2,LMOD1,ADIPOR1,MRGPRF,PPFIA1,RSF1,AAMDC,ADD3,OVGP1,CTTNBP2NL,CDC42SE1,POGZ,CELF3,OLFML3,KDM5A,FGFR2,CCND2,ZNF384,CDCA3,IL18BP,MDK,RNF207,CDKN2C,SLC1A7,PBX1,MADD,SLC39A13,PTPRJ,UBXN10,CACNA1E,LAMC1,LAMC2,RNF2,ZMIZ1,TMEM125,PTPRF,IPO13,SYTL2,PPA1,TSPAN9,MPZ,FIBIN,BBOX1,FXYD6,SCN2B,BCL9L,ABCG4,NECTIN1,EPS8L2,CEND1,EPHA2,SZRD1,PADI2,LINC01164,SLC17A6,EPHB2,HOOK1,EPC1,ITGB1,CAVIN3,DENND2B,BRCA2,FAM53B,MAST2,KNCN,ATPAF1,PDZK1IP1,SLF2,TNKS1BP1,ACTA1,ANK3,VCL,PRKAA2,CYP26A1,SWAP70,CA14,RAB30,JAM3,NOTCH2NLA,TNNI3K,CWC15,CCSER2
TEF_Q6	AUTISM	0.000491518	0.000964214	0.610219	145	0.549133	brain	TWAS	c3	0.610219	1	SLC39A12,SALL2,SYNRG,LENG9,EN2,KLF12,LMO7,ENPEP,S100PBP,MRFAP1,TRIM8,LARP7,RAB5B,NRP1,PDLIM3,HIVEP3,PSMD3,NDST1,MYO15A,USP32P2,WIPI1,KCNJ16,NIN,IP6K2,CRIM1,CDC42EP3,ATP2A3,MINK1,NEDD4,TRERF1,COL13A1,FGF12,ATP13A4,CDAN1,YIPF4,NTN5,PPFIA3,ZFYVE27,ZNF407,LOX,ZNF410,CAST,KCNS3,PELO,ITGA1,GPRC5B,MIA2,OSER1,SOBP,TNR,ARNT,UBAP2L,OLFML3,SYT6,RHOQ,PELI2,SLC20A1,PAX8,DPP10,PAK1IP1,SLCO3A1,PBX1,NCDN,UNC13D,CSNK1E,DDX17,CBX6,BUB3,RIMS1,TTN,HPCAL4,SHKBP1,ANKRD40,CRYGD,FGF7,ROBO1,DNAJC10,PPP2R2B,KAT6B,LRMDA,LAMP5,RALGPS2,NDFIP1,CYP26C1,BOC,TFDP2,CADM2,CDH20,SLC25A17,ST8SIA1,DOCK4,IGF1R,RAB6C,SLC35C2
TEL2_Q6	AUTISM	0.000620415	0.00296163	0.83407	175	0.612843	brain	TWAS	c3	0.83407	1	WDFY4,ERCC6,SART3,ISCU,CORO1C,ARHGAP45,LIME1,ZMAT3,CANX,HCLS1,HSP90B1,APPL2,DGKA,IL23A,DDIT3,INO80E,PPP4C,CD2BP2,ZNF668,ZNF646,ZNF800,PPIL1,ACSL5,MEIS1,TNS2,CSAD,GTSF1,SLC39A9,MAP4K2,MAP3K11,SIPA1,CTSW,FIBP,RIN1,RALB,RGS14,FCHO1,INO80B,FOXN3,AGL,EXTL2,SLC30A7,CSGALNACT2,SUPT4H1,PAFAH1B2,TCF12,LAYN,SCAMP2,FBXO22,PIH1D1,ALDH16A1,USP3,SNX1,STAT4,CPNE8,SLC9A3R1,ELK4,PNMA1,MIDEAS,ARHGEF7,CAST,RUNDC3A,CAP1,SMAP2,ITFG1,FXYD5,DCLRE1C,RNPS1,CTSS,MINDY1,UGGT2,LTBR,ZNF384,HBEGF,RHOV,ARAP1,EDEM3,TAF8,ATL3,PYROXD1,ARHGAP1,ZNF408,CNTROB,RINL,NDUFS2,CASP8,PIK3R4,BTAF1,SIRT3,PSMD13,AP5M1,CTR9,ZBTB41,STARD13,SLC39A11,AGPAT1,TIMM10B,CTTNBP2NL,ST7L,CAPZA1,RIN3,POLL,MARK3,NEDD8,GMPR2,RPF1,C1QTNF6,DMTF1,TIMM10,ZDHHC5,RAB43,CLMN,CGGBP1,CMTM6,MARK1,FURIN,SLU7,DCTN5,CD247,CLEC4D,RNF6
TENEDINI_MEGAKARYOCYTE_MARKERS	AUTISM	-0.000592265	0.00943437	0.949944	25	0.92624	brain	TWAS	c2	0.949944	1	GP6,PDGFA,CASP3,PDGFC,JARID2,ITGB3,STAT1,PIK3C2B,CD9,BAK1,CCND3,CASP9,BCL2L2,RASA1,BCL2,TAL1,IL1R1,CBFA2T2,CDK1,FLI1,CBFA2T3
TERAMOTO_OPN_TARGETS_CLUSTER_4	AUTISM	-0.00777641	0.00636094	0.221509	32	0.76703	brain	TWAS	c2	0.221509	1	FABP1,LRPAP1,HINT3,ATIC,SEMA6C,S100A4,DGCR6,SUGT1,PMEPA1,SPPL2B
TERAMOTO_OPN_TARGETS_CLUSTER_6	AUTISM	0.00225987	0.00814615	0.781461	33	0.575815	brain	TWAS	c2	0.781461	1	ACACB,SPARCL1,BLOC1S1,KCTD20,PPP5C,APOD,ADAMTS7,PIH1D1,SOAT1,CCDC80,ELMO2,RITA1,OLFML3,TSPAN9,NDRG2,SERPINF1,SLIT1,CCDC3
TERAMOTO_OPN_TARGETS_CLUSTER_7	AUTISM	0.0147151	0.0112973	0.192736	17	0.308571	brain	TWAS	c2	0.192736	1	WARS1,SPP1,RAPGEF6,MTHFD2,PHGDH,PSPH,PDE3B,S100A6,NFATC1
TERAO_AOX4_TARGETS_HG_UP	AUTISM	0.00922698	0.00616258	0.134326	44	0.255034	brain	TWAS	c2	0.134326	1	NSF,RNF4,RNF185,MFSD9,TRAPPC10,ACSL6,TXNDC5,NAA60,MIA2,INTS4,SNX27,TTC7A,KIAA0930,SGPL1,RAF1,AP1S3,MAP1LC3A,PEX5,GNA12,TMEM127,GNS
TERAO_AOX4_TARGETS_SKIN_UP	AUTISM	0.00569417	0.00883964	0.51947	29	0.347025	brain	TWAS	c2	0.51947	1	TMC4,KRIT1,LRRC46,NSUN6,WDR45B,SEC63,RTN4,RPS18,ERBIN,MRPL38,ELOVL7,VPS29,ERC1,SMG6,POLR3F
TERF1_TARGET_GENES	AUTISM	3.90E-05	0.000491269	0.936706	219		brain	TWAS	c3	0.936706	1	ADAM8,SNTB2,ZNF19,TAT-AS1,BSG,POLR2E,HLA-A,NOTCH4,HLA-DRB1,HLA-DPB1,TBL2,METTL27,CDK14,CAMK2D,BANK1,TMBIM4,HSD17B11,PPM1K,PPM1K-DT,KPNA1,DCTD,HINT3,RASGRP3,LINC01091,BLVRA,ATG2A,CLEC2D,DMAC2L,MOB1A,MTHFD2,WDR54,ZNF236,FOXN3,SNRPD1,AOAH,GPR141,EPDR1,PEX10,PLCH2,MIEF1,MRTFA,BUB1B,KATNBL1,DIXDC1,INPP1,MILR1,ARL14EP,KIAA0319,H2BC10,BTN2A2,ARF4,GJC1,CEP128,ZNF175,ARHGAP21,ABI1,SLC25A26,NFYC,ZNF500,TMX4,SLC25A29,PPP2R5C,GMDS-DT,SERPINB9P1,CHML,EYA3,ALG8,KCTD21-AS1,NMT2,SLFN11,SLC11A1,GMFB,C1D,PLEK,KRI1,NEDD9,IL9RP3,TRAK1,UST,MTHFD1L,SEPTIN2,KDM2B,CLIP1,ABHD17C,FAM98C,EIF4G3,CEP290,TMTC3,ARL6IP5,SPATA5L1,SQOR,CASP8,GRIP2,FMO4,IFT46,BCL9L,RSPH14,C2CD2,UMODL1,SERPINA1,TRIM22,TTN-AS1,CCDC102B,SEL1L2,ACTR2,APOL6,BCDIN3D,ASIC1,SYNPR,SCP2,ATXN7L3B,GNG5,TNIK,EVI2A,NDRG2,CDK7,SMG6,CALCOCO2,DHFR2,NSUN3,LINC00652,TM7SF3,REV3L,REPS1,TXLNB,EPRS1,GORASP1,PRLR,CTSS,TADA1,TMEM244
TERF2_TARGET_GENES	AUTISM	-0.00335753	0.00434968	0.440172	93	0.396325	brain	TWAS	c3	0.440172	1	LILRB1,SDCBP2-AS1,TBC1D1,KLHL6,VPS8,TLR3,ENTPD6,SUFU,ALPK1,SUOX,CCDC186,INPP5D,B4GALT4,ADAM33,MRTFA,DESI1,BUB1B,SEMA6A,ARL14EP,BTN3A1,CEP128,SLC25A29,GRAMD2B,CHSY1,OR2W3,MTHFD1L,C2CD3,LPCAT2,U2AF1L4,RSL24D1,TTN-AS1,AKAP13,NAV1,GRM7,UTP20,BCDIN3D,SNX25P1,ATP5MJ,NF1,CDK7,SERPINI1,IFI16,CALCOCO2,SNX5,LINC00652,REV3L,ARHGAP26,TSPAN14,ABRACL,TTLL5,RNF7,PARP8,SRBD1,CTSS,IL16,DLG1,TRMT61B
TERT_TARGET_GENES	AUTISM	0.000101726	0.000985285	0.917768	59	0.821761	brain	TWAS	c3	0.917768	1	PSMB3,LASP1,PLXDC1,MED16,TMEM259,ACTB,NCOA7,SETD1A,POLR3E,MUS81,B4GAT1,ZNF131,GHET1,H4C8,HMGN4,LINC00240,GSTA4,DPP9,MIR7-3HG,POLG,ZNF839,GARS1-DT,GARS1,BCAR3,PARP2,RNASE4,ZSCAN18,METTL26,MCRIP2,ATG13,ALOXE3,ARL1,ECT2,TIMM22,MYNN,SHF,MAP1LC3B,FMC1,C2orf42,TIA1,WBP4,PAMR1,SACM1L,LRP3,MYADM,CIITA,C12orf4
TFCP2_TARGET_GENES	AUTISM	-0.00486104	0.00470899	0.301937	70	0.3394	brain	TWAS	c3	0.301937	1	KCTD10,UBE3B,TMEM248,CCNG2,XPO1,RPS12,UBE2K,SPRYD3,ZNF627,ZNF561,ZNF561-AS1,C7orf50,SNX24,SIN3B,EEF1AKMT3,SDSL,USP22,MRPS27,TEP1,RNASE4,MRPL48,ALOXE3,DUS3L,MAP2K5,ODR4,C2orf42,TIA1,EML4,TMBIM6,MCOLN3,UBC,PHYH,FAM234B,ARRDC3-AS1,NADK2,CDC42SE1,GABPB2
TFIIA_Q6	AUTISM	-0.000657275	0.00096372	0.495228	140	0.963693	brain	TWAS	c3	0.495228	1	ACACA,AXL,ETHE1,ACTR1B,EPHA1,NUP54,MAPK10,CCKAR,PISD,PRDM16,ANXA3,DLX3,ITGA3,SGCA,COL1A1,CDIPT,MEIS1,OGFOD3,HEXD,TUBB4A,PNPLA6,HAPLN3,IFRD1,DSCAM,COL16A1,NIN,SIDT2,STK35,CDC25B,AP4M1,CBX6,EP300,HSPB2,CRYAB,PDIK1L,EPB41,TTBK2,DDX5,CEP95,CNTN2,TMEM38A,KDELR2,SNCAIP,MPP2,GJC1,PELO,ITGA1,KCNJ10,FLYWCH1,NAA60,ARHGEF25,DTX1,ADD3,PPFIA2,SMARCB1,MANEAL,RFX5,KTN1,PELI2,PHF21B,WDFY2,FRS3,PLCB3,CCDC88B,NCDN,BCL7A,UBXN10,VAMP2,SZT2,ADAMTS5,CHRND,CDH3,ANKS1B,CLUL1,IRAG1,RNF44,BTBD3,ABCG4,FHL2,PMEPA1,GPX2,CKAP4,KLK7,EIF5,VASH1,C5orf64,GABRB2,MIR22HG,WDR81,OSBPL6,EDEM1,SRGN,ROCK2,ALDH3A1,CA14,SSH3,NR2F1,HPSE2,GAN
TFIII_Q6	AUTISM	-0.00383569	0.00440056	0.383407	99	0.4143	brain	TWAS	c3	0.383407	1	CORO1C,PCGF2,APC2,TFB2M,CNST,SH3BP5L,XPO1,EHBP1,RAB5B,VPS13C,ITGA3,UTP18,CA10,ABCC6,NNAT,S1PR1,KLHL1,ZNF579,ZNF580,TCF12,ADAM10,KPNB1,CASKIN2,CYGB,CNTN2,MYLK2,KCNJ10,CAPN5,SHISA6,ARHGAP44,ZNF263,MRC2,FBXO36,MTA2,ST3GAL2,IL34,PHF23,FGF11,TNFSF12,PBX1,JUP,PSMC3IP,NR1H3,NCDN,BCAT2,NODAL,JAG1,NDRG2,SLC7A8,BCL2L2,NFATC4,BCL9L,PKP3,RHBDL2,MMD,CYFIP1,MAX,CBFA2T2,NCOA6,LMO4,RPS6KA5,POLR1G,MIR22HG,WDR81,LRP3,PTCH2,MICAL2,PRRX1,TSPAN2,FFAR4,ZNF143,CATIP,INHA,RHBDL3,CCND2,ATXN7L2,MPC2,CNNM1,VSIG2,UPF2,GPR162
TGAATGT_MIR181A_MIR181B_MIR181C_MIR181D	AUTISM	-8.63E-07	0.000563212	0.998778	301		brain	TWAS	c3	0.998778	1	INPP5A,CACNB2,GOLGA6L9,AP1G1,CDH13,ZDHHC7,GSE1,PCGF2,MAPT,NPEPPS,KPNB1,HCN2,MKNK2,PLEKHJ1,FKBP1A,C2orf69,TRAK2,G3BP2,RNF182,EN2,RABGEF1,HMGB2,TBC1D1,KLHL5,PDLIM5,TBC1D4,ANKRD50,PI4K2B,COL16A1,S100PBP,OTUD4,LRBA,AFF1,KPNA1,LBR,ENAH,CDC42BPA,LPCAT1,TRIM2,PALLD,ACSL1,KAT2B,MIP,ITGA3,SYT3,ZNF615,CDON,ZNF800,TSC22D2,MTCL1,PURB,ADCY1,GALNT16,ATP1B1,DOCK7,TGFBI,CHD9,PNRC2,MINK1,CAMTA2,BMPR2,CARF,ESR1,SYNE1,BAZ2B,CSNK1G3,GREM1,GOLGA8A,GOLGA8B,NEGR1,SENP2,TRIM9,WDR37,TM9SF3,PI4K2A,PRKCD,MFSD6,GLS,LPP,TMEM94,BPTF,MIDEAS,ARHGEF7,C6orf62,ZNF468,BRWD1,KCNMA1,ADCY9,LIN28B,ATG5,SLC38A2,SENP1,EYA3,FIGN,SPIRE1,RNMT,TMEM196,ITGB8,NMT2,SPECC1L,MEAF6,PHLDA1,OSBPL8,E2F7,PPP3R1,PAWR,CUL3,FNDC3A,TRIM13,MAP1B,MAP3K3,WDR20,CARM1,RNF145,GABRA1,MTURN,TMED5,CD4,PCDHA2,PCDHA3,PCDHA4,PCDHA6,PCDHA8,PCDHA9,PCDHA10,PCDHA11,PCDHA12,PCDHA13,PCDHAC1,CUL5,IGSF11,ADAMTS18,CLIP1,ZNF664,ARNT2,ZBTB4,MYH10,MYBPC1,DOP1A,USP33,PLPPR4,SOWAHA,JADE2,MED8,ARFGEF2,GSKIP,CARD11,FOXK1,OSBPL3,RAN,LIN7C,LCLAT1,MAT2A,AGFG1,NPTXR,CBX7,PAK4,MAP2K1,RGMA,ADARB1,UNC5A,DNAJC13,BTBD3,ZBTB41,SEPTIN3,PPP1R12B,POM121,AGPAT1,GPD1L,WSCD2,CPNE2,FHIP1B,TRIM3,LMO1,CTDSPL,CTTNBP2NL,UBE3C,CNTN4,LRRN1,TIMP3,ADO,SLF2,SEMA4G,CPD,SLC25A3,DIP2B,DAZAP2,CBFA2T2,BCL2L11,IL1A,ACVR2A,CGGBP1,DPP10,PAK5,PIK3R3,FAM3C,DNAJC21,LMBRD2,TULP4,IMPG1,LEMD3,NR3C1,CBFA2T3,UBP1,SNN,HECA,SS18L1,NAA50,MTMR12,ABI3BP,SYPL2,ADAMTS6,C2CD5,ACAP2,NR2C2,PLCL2,PPP1CB,PLS1,RNF6,TOM1L1,HLF,HSP90B1,GHITM,CCSER2
TGACGTCA_ATF3_Q6	AUTISM	-4.98E-05	0.000954608	0.958371	145	0.403044	brain	TWAS	c3	0.958371	1	GLOD4,MRM3,ZNF516-DT,GNB4,G3BP2,CYSTM1,PNRC1,CAMK2D,CENPE,CDS1,MAPK10,KCTD8,RCAN1,OSBPL9,LTBP1,ASPHD1,PDLIM3,LGR5,TSC22D2,OGDH,CCNA2,PACRGL,RCE1,DCTN1,CMSS1,TEX14,RAD51C,CXCL16,ZMYND15,TMEM39A,XPNPEP3,SENP2,AVPI1,ZFYVE27,NUBPL,MRGPRF,GTF3C1,AHI1,PCSK1,KCNF1,RUNDC3A,PLCD3,HAS1,ELOVL5,WFDC3,DNTTIP1,TRAP1,ATG5,PPM1A,HS3ST3A1,SRRM4,EPB41,PTPRU,KCNA5,MLF2,CLSTN3,ZNF184,CLDN7,CTC1,PFAS,CCDC148,PKP4,VPS37B,NDUFB2,DDX51,NOC4L,SULT4A1,NUP42,HSP90AB1,RNF44,RPRD1A,AKIRIN1,CHGB,EPHA2,SDHB,ATL2,FAM174A,ABHD16A,ALS2,NDUFA10,SCG2,MAP1LC3A,DUS2,ZNF576,TRAF4,YTHDC2,NF1,SPATA7,DNAJC27,DAAM2,UMPS,TBC1D32,CHPF,RNF7,USP48,CD2AP
TGAGATT_MIR216	AUTISM	0.0002125	0.000981288	0.828558	72	0.309505	brain	TWAS	c3	0.828558	1	ADGRL3,PCCA,COL12A1,SORBS2,OSBPL11,GPR85,SMG1,CRIM1,SP4,PDIK1L,ADIPOR1,PTPRT,VANGL2,KDM3A,SRR,MYBBP1A,HSBP1,CEP192,RAB6A,CEMIP,KRT80,ZBTB4,LAMC1,RANBP10,NACC1,CAPZA2,UBN1,BUB3,PTEN,TMEM161B,SLC24A3,DRD1,ANKRD16,ESYT3,POM121,EML4,PPM1B,TMEM106B,KRAS,GATAD2B,GABRA1,RPGRIP1L,MICAL2,NCOA1,CCDC28A,ADAMTS6,NHLH2,RAB6C
TGANNYRGCA_TCF11MAFG_01	AUTISM	0.000107057	0.000567501	0.85037	185		brain	TWAS	c3	0.85037	1	SNTB2,AP1G1,ABCA7,CYTOR,SQSTM1,RNF182,BRD2,LTA,CLIP2,DTX2,LIN54,WDFY3-AS2,ABCF3,NDUFC1,MAPK10,TLL1,SEL1L3,FBXO2,FBXO44,TMEM263,NAP1L5,UCHL1,ITPRIP,MAPK3,KAT8,CDON,DTNA,PSMB1,SLC8A3,NRXN2,GSTP1,ATP1B1,ASAP2,ABCC6,TOMM70,ZNF296,GEMIN7,ESR1,KCNAB1,CPXM1,COLCA1,NANOS1,CFL2,KDELR2,SLC16A6,ARF4,CRYGN,SSR1,SEC23A,MIA2,ATP2A3,TOX2,OSER1,TANGO2,P2RX6,RABGGTB,PIK3C2B,METTL2A,FTSJ3,PSMC5,PHF21B,EML3,ROM1,TYRO3,NEDD9,SEPTIN9,RAB6A,HDLBP,FGF11,PSMD8,RYR1,SZT2,MYO1C,MIR22HG,WDR81,RAN,SLC7A8,DDX17,CBX6,TFEC,C2orf27A,ANKS1B,CIPC,SPTLC2,HSP90AB1,ADAM23,LYVE1,TSPAN17,PADI4,KRT33B,BNIP3,GRM7,AAK1,FBLN2,METTL2B,FLNC,RFTN2,MAPK12,TUBA1C,SPATS2,GPD1,SGMS1,EIF5,TTLL7,LRP1B,BLMH,KCTD4,OMG,HSPB3,PPP2R2B,DUSP2,DZANK1,DYNC1I1,FCHSD1,FGF1,VPS26A,TXNL1,CD200R1,MYH13,IQGAP1,TUBA4A,PTPRN,SPEG,NTPCR,KCNA6,GAPDH,EMB,SLC22A18AS,SLC22A18,DOCK4,CD2AP,GAB2,ANP32E,CA14,CDC42SE1
TGASTMAGC_NFE2_01	AUTISM	0.00016882	0.000966565	0.861347	113	0.958874	brain	TWAS	c3	0.861347	1	CYTOR,USP13,SQSTM1,LIMK1,DTX2,ABCF3,PSMD2,WDFY3-AS2,EIF4E,TLL1,MLEC,FBXO2,FBXO44,MFN2,DHRS3,PPP2R2C,NRDC,DTNA,ADAM15,RIT1,AP5B1,GSTP1,ENO3,RABEP1,ARHGAP8,CLDN15,PAK6,CDH23,SYTL1,CPNE8,SLC16A6,ZC2HC1C,PVALB,TECPR1,VDR,TUBA1C,SPATS2,P2RX6,RAB3D,TTC1,RELL2,EML3,ROM1,FGF11,NCDN,ABHD4,DDX17,MAP2K1,LRRC2,ALS2CL,MAP4,ZBTB32,MMRN2,SNCG,LYVE1,COQ8B,ITPKC,PADI4,BNIP3,DIRAS1,DPY19L3,SH3BGRL2,LRRFIP2,PLCD1,CRYGS,MAPRE3,LRP1B,BLMH,OMG,AKIRIN2,XPOT,ARHGAP32,TUBA4A,PTPRN,ABI3BP,SLC22A18AS,SLC22A18,PHLDA2,GSE1
TGATTTRY_GFI1_01	AUTISM	0.000193934	0.000684168	0.776825	211		brain	TWAS	c3	0.776825	1	GEMIN4,VWA3B,TSGA10,MYOT,CDK14,GALNT7,LAMTOR3,SAAL1,C1QTNF7,LDB2,DRD5,CCNG2,PHC2,MAPK10,SLC2A12,MAPK8,JAK1,SLCO2A1,ROBO3,CDON,SND1,SNCA,CDH13,DTNA,CCDC186,MAP2K7,ATP5MC2,HIVEP3,ZIC4,ZIC1,FGFR4,NIPAL3,VCPKMT,IP6K2,GPX1,VSTM2L,FOXN3,CRIM1,FN1,RNF111,ANXA2,ALKBH3,KLHL1,ESR1,WASL,TCF12,ALDH1A2,JOSD1,RANGAP1,PAK6,TRERF1,GREM1,FAM110D,CNKSR1,PCDHGC3,LHFPL6,HIBADH,CREB5,NECTIN3,CCDC80,GRAMD1C,DMBT1,ITGB8,VPREB3,CD36,SEMA3C,POGZ,C1orf43,CAB39L,KPNA3,TMEM178A,MAP1B,MAP3K3,GNB3,AGPAT4,ASB4,MYBPC1,PRSS35,ANKRD29,ZNF521,DSC1,MLIP,CTNNA2,CARD11,LRRC2,UPK1A,COLEC12,STK31,PTEN,NRP2,CPO,LINC01164,CALN1,SOHLH2,LRP2,SIX3,GPX2,XPR1,CACNA1E,NMNAT2,PRKRIP1,RELCH,NRXN3,FGF7,WNT2,VAV3,SARS1,GABRA1,GDNF,ZNF503,LRMDA,CLMN,CDH6,FYN,GUCA1C,EMILIN2,TGIF1,CNPPD1,CADM2,RAB30,NMNAT3,CLSTN2,CASQ2,MAB21L3,TSHZ2,CCSER2,GAS2
TGCACTG_MIR148A_MIR152_MIR148B	AUTISM	5.64E-05	0.00068859	0.934704	209		brain	TWAS	c3	0.934704	1	GPATCH8,KANSL1,SNPH,ANAPC1P2,CANX,CNOT6,CHRD,SLC7A11,MLEC,KDM2B,BCL7A,MOB1B,OTUD4,TMEM63B,RUNX2,PCDH10,CLOCK,ARFIP1,RNF217,ERBB3,NRP1,LTBP1,YPEL3,PTPRM,RALBP1,MIER1,OSBPL11,PBXIP1,PNPLA6,MARCHF2,TRPM2,DYRK1B,NDST1,GAP43,NME7,USP32P2,EPN2,CHD9,ARL6IP1,CCDC71,S1PR1,TOMM70,AKAP1,DYNLL2,TSPOAP1,USP6,PPP6R1,ZNF784,ESR1,NPEPL1,LBR,EP300,AP4E1,ARPP19,RNF165,TMEM266,PDIA3,STX3,BEST1,GPRC5B,CFL2,ARHGEF12,CDK19,AKAP7,C6orf62,ARHGAP21,SSR1,MAP3K9,GMFB,ATG14,SNX27,COL2A1,WNT10B,MARCHF3,LIMD2,WDR20,LDLR,B4GALT5,DNER,MDFIC,FAM234A,CUL5,AGFG1,ADAMTS18,ERLIN1,SLF2,USP33,B4GALT2,YWHAB,GLRX5,TRAK2,ITGA5,C1GALT1,DDX6,BTAF1,RGMA,ITPK1,SLC24A3,RNF44,BTBD3,RXFP2,STARD13,MMD,TGFA,PLEKHH1,MAX,TNPO3,TEAD1,BTBD10,CAND1,PRKAA1,RSBN1L,CNTN4,SGMS1,RELCH,ZCCHC2,RPS6KA5,XPO4,CPD,SLC25A3,SRSF11,ROBO1,E2F7,ELAPOR2,LRRC55,ADCY2,TMED7,STXBP5,MEOX2,MNT,PIK3R3,PRR5L,FYB2,NCOA1,ARL8B,TMEM9B,SNN,PHACTR2,MTMR12,USP48,PPP1CB,ST8SIA3,ZNF217,MAF
TGCACTT_MIR519C_MIR519B_MIR519A	AUTISM	-2.59E-05	0.000684409	0.96977	251		brain	TWAS	c3	0.96977	1	DUSP8,EFL1,KIAA0513,KCNQ2,SLC2A4RG,ZBTB46,ZNF512B,MYT1,MAML1,CNOT6,LIMK1,CAMK2N2,DCBLD2,TMEM50B,ANKRD50,WDR1,PKD2,FAM13A,RBBP6,FBXL5,DYRK1A,BRWD1,LNPK,NEUROG2,SMOC2,HEY2,RASL11B,PDGFRA,RAB5B,ANKRD12,APCDD1,PURB,PKNOX1,SRSF5,SMOC1,MAP3K9,MAP3K8,ARHGAP12,ATG2A,KBTBD2,USP32P2,ASAP2,KLF11,ATG16L1,CHD9,AKTIP,M6PR,TIMP2,ZNF236,ABHD3,MIB1,FSTL5,ANKFY1,USP6,PAK6,SNRK,EMX2,CACUL1,DENND10,NHLH2,PTGFRN,TENT5C,FRMD6,SFMBT1,MFSD6,NABP1,MAP3K3,DDX5,CFL2,PPP1R21,SP3,MAP3K5,HECA,LRIG1,KCNJ10,NHLH1,MIER3,NETO2,PLCB1,COL19A1,GRAMD1A,SOBP,AFG1L,ABHD2,SEMA4B,SNIP1,CUL3,SLC40A1,MAP1B,FCHO2,FASTK,RAD52,R3HDM1,WDR20,RB1,KPNA3,FNBP1L,ARHGAP29,PCDHA2,PCDHA3,PCDHA4,PCDHA6,PCDHA8,PCDHA9,PCDHA10,PCDHA11,PCDHA12,PCDHA13,PCDHAC1,ATL3,PTPN2,ERBIN,PGM2L1,STX6,DNAJC16,NKIRAS1,RAPGEF4,PARD6B,ZNF217,ARHGAP1,NBL1,HIF1AN,SLF2,GBF1,ZBTB4,TNFSF12,ANKRD29,SUMF1,PREX1,ZNFX1,TSPAN9,DIP2A,CENPO,ASXL2,SELENOI,MAPRE3,EMSY,ERBB4,ATP2C1,CLIP4,LCLAT1,MMP14,BCL2L2,SYN2,VAMP4,KLF12,ROCK2,SLC4A7,YES1,ZFAND4,NRP2,AKAP13,MACROD2,GRM7,MASTL,SERTAD2,NIPA1,BMPR2,TEAD1,BTBD10,MAPK6,PRKAA1,PANX2,PPP6R2,TRIM3,CA10,SGMS1,USP3,CMPK1,RTN2,PIGS,SSH2,GOSR1,MAPRE1,E2F1,ITCH,TRIOBP,NF1,GATAD2B,E2F7,ENPP5,TNKS1BP1,ZFP91,GOPC,ASF1A,SLAIN1,TESK2,TMEM127,USP15,GNS,NAA50,DDX11,CDK2AP1,CELSR2,SASH1,MYRF,MAP3K2,SNX5,NAGK,SRSF8
TGFB_UP.V1_DN	AUTISM	0.00232335	0.00412901	0.573646	119	0.840239	brain	TWAS	c6	0.573646	1	CYP2E1,RASGRF1,PEX12,MRM1,ANKMY1,EIF2AK3,CXCL2,SAP30,PLXNA2,ACKR3,PLA2G12A,HS3ST1,EYA4,TMEM131L,NUDT6,SPRY1,FAM13A,IFIT2,IFIT1,TBX19,CLEC2B,SAV1,NPAS1,NPEPPS,PRR15L,RPP25,TRPM4,FRAT2,AVPI1,ENTPD7,GPRC5C,TMCC2,ZXDC,NRSN2,RDH16,FHL3,GCH1,PGBD5,GOLPH3L,TUFT1,ZNF652,ZNF74,MLYCD,SCGB1D2,MAPKBP1,ZNF184,CXADR,FRS3,HSPG2,EHF,CHRND,PCBP3,OTUB2,BDKRB2,RGS2,YJU2B,BRME1,C14orf93,BET1L,PTX3,SERTAD2,HSF2,IRF5,RAB38,GIT2,POLL,ARID5B,NUFIP1,EVI2A,VAV3,ZNF292,SLC35A1,SMPD2,MIR22HG,GPR39,ADRB2,SH3TC2,PIK3R3,TM7SF3,STK38L,ANKMY2,FAM234B,CDK2AP1,PTGER4,SKP2,TF,FANCF
TGFB_UP.V1_UP	AUTISM	0.000137922	0.000956202	0.885311	132	0.884437	brain	TWAS	c6	0.885311	1	WNT3,SMURF1,THPO,FAT4,SEC14L2,SMTN,RGS12,PDGFA,LIPG,SLCO2A1,MYBPC2,TULP4,MAS1,MAP3K4,CSF1R,NDST1,ARHGAP12,PAIP2B,CYP26B1,DPY19L1,SPSB1,PIK3CD,MATN1,COL16A1,HYAL1,LARP6,BMPR2,CARF,MRTFA,SKAP1,TBC1D2B,ACSBG1,CRYAB,CHST3,UTP25,PLEKHA1,ANKLE2,PXDC1,BHMT,CKMT2,F2RL1,SNAI1,FNBP1L,RGS11,WNT4,HTR1D,AKAP12,MLXIP,PMP22,KDM6B,PDLIM4,SPHK1,JMJD6,KHDC1,SKIL,ITGA5,CAPRIN2,CSNK1E,TAGLN,MPZL2,PHLDB1,CCDC93,TNFAIP8,ABCG1,NCOR2,CYP2J2,MMD,PMEPA1,WNT7A,MTRF1,RGCC,KCNN4,POLR1G,NFATC4,KLF7,RNASE4,DYRK2,PPP2R2B,ADAM22,ELK3,CDK17,DGCR11,LYPD1,RHOB,JAM2,WNT16,LEMD3,FGF1,YIPF5,IL1RL1,CYP24A1,DACT1,HLX
TGGNNNNNNKCCAR_UNKNOWN	AUTISM	8.33E-05	0.000923991	0.928172	285	0.857622	brain	TWAS	c3	0.928172	1	VIM,DUSP14,FAM53C,HBEGF,PDLIM7,RUFY1,PNRC1,EPHB6,ARHGEF5,DDIT4L,SETD7,SH3TC1,LINC00649,EMID1,TCN2,NPPA,VWA1,ATAD3C,RBPJ,DOK7,TMEM131L,NEK1,CLCN3,WBP1L,DDR2,OSBPL9,PODN,ROR1,RASL11B,SLCO2A1,ANXA3,SPRY1,PDK2,YPEL3,GDPD3,MAPK3,PRSS36,EI24,GCC1,EIF2A,SERP1,SLC22A1,S100A8,KCNN3,RNF213,FSCN2,FCGBP,STARD3,CAVIN1,SIPA1,OVOL1,RBM14,ALDH3B1,ATP1B1,C10orf82,DGKD,RAB24,PRELID1,KANK2,RTBDN,RERE,KIF1B,PDZRN4,PRKAR2A,SLC38A3,LSMEM2,PCBP4,C1QTNF1,RIN2,NNAT,LY75,FAP,HIF3A,ARHGAP8,TSC22D4,TFR2,MYCN,CYRIA,HHATL,ISYNA1,ADAMTS7,CRYAB,SGCD,GLS,PCDHGC3,GPRC5C,LINC00299,HFM1,SULT1A2,SULT1A1,C17orf58,LOX,SNCAIP,MAP3K5,SEC11C,STON2,CTNNA3,PELO,ITGA1,CASQ1,KREMEN2,VASN,C16orf89,DDHD1,EYA3,CAMK1,ADD3,KIAA0040,PLCD4,SEMA3C,GNB1L,RTL10,TMEM178A,ASIC3,LRRC17,ITM2B,VAMP1,MLF2,CCDC9B,CHP1,EHD4,NFYA,SLC2A4,FGF11,SOX15,SGTB,NLN,HDLBP,ARHGEF19,DUSP3,MPP2,NR1H3,MTCH2,IQCG,LMLN,OSBPL7,CHST9,TOX2,CCN5,GSKIP,REM2,CARMIL3,TIMP4,SCN4B,CBL,TTC19,NRXN3,HPN,POLR2I,TBCB,MARCHF5,CIPC,ADAM23,DENND5A,IPO7,SWAP70,IRAG1,LMOD1,TIMM10B,SYT9,STARD13,WNT5A,VWA7,SPTB,MOV10,TPPP3,SGMS1,FAM53B,KCNN4,STXBP6,RPL23A,TRAF4,CBFA2T2,LAMA5,FARP1,CHST5,SLC25A24,PLCXD2,ACTA1,VCL,PIK3C3,PIK3R3,RALGPS2,NFATC1,NCKAP5,CREBL2,CDK2AP1,CCDC92,ZNF664,GNG12,NR2F1,ATP10B,SHISA6,NR2C2,COLQ,TMTC2,XPR1
TGIF_01	AUTISM	-0.000177632	0.00365982	0.961289	148	0.21374	brain	TWAS	c3	0.961289	1	WARS1,GOLGA6L9,PPP1R12C,KCTD8,NPPA,LNPK,WBP1L,TNIP3,STX4,UQCRC2,ANKRD12,ABLIM1,YY1AP1,DAP3,TNS2,SLC23A2,DCTN1,GREB1L,METTL8,DCAF17,SLC25A12,KLHL1,NEDD4,LRCH4,MAX,GPHN,RESF1,GOLGA8A,SEMA7A,TMEM109,PCBP4,PBRM1,DENND4A,RPL4,LHFPL6,ABL2,HFM1,IKZF5,ACADSB,SLC16A6,CTNNA3,RPS6KB1,TBX2,MED13,MXI1,SLC12A2,PLEKHA6,TNFRSF19,TRAF3,FNBP1L,CHODL,IP6K3,PASK,PPP1R7,CDKN2C,SOST,UBE3D,DOP1A,MAP2K5,TMEM125,GPR156,MAP1LC3B,DDX6,ANKS1B,GOLGA2P5,UNC79,BTBD3,SMDT1,EPHB2,FZD9,PSME3IP1,RSPRY1,RFTN2,CACNB3,ST7L,CAPZA1,RNF152,ALDOC,GTF2F2,H1-0,GCAT,OBSCN,WNT2,PPP2R2B,ACVR2A,WDR49,SERPINI1,TNKS1BP1,PIK3R3,DYNC1I1,RNF14,NR3C1,KIFBP,FAM76B,ONECUT2,TGIF1,ADCY10,NHLH2,GAB2,GOLPH3L,ANKRD35,EPHA3,FAM107A,TSHZ2,DYSF
TGTGTGA_MIR377	AUTISM	0.000221367	0.000692409	0.749191	164		brain	TWAS	c3	0.749191	1	EFL1,RNF182,INTS4P1,CAMK2N2,EIF4E,GRSF1,EYA4,PCDH10,MRFAP1,H3-3A,NELFA,TAPT1,DNAJC6,TRMT11,CDON,MIER1,GPR85,FAT2,ABCA9,KLHL35,FOXN3,S1PR1,CAMTA1,H6PD,BAZ2B,STRN4,EP300,NPEPPS,KPNB1,RNF165,RET,NEGR1,ARHGAP21,REEP1,KCNMA1,PLCB1,JAG1,CAPN5,CCDC184,UBE2L3,PPM1F,MARCHF3,RNF145,TRIP12,PTMA,FNBP1L,CCDC32,ILRUN,AGPAT4,NT5C3B,MADD,HS2ST1,ZBTB4,LAMC1,AMACR,SUMF1,ARL8B,CAP2,HDAC9,GLYR1,ADARB1,PRTG,RASA1,MACF1,PSME4,HMOX1,MAX,FUT8,FLNC,NCOA6,DLGAP4,KLK10,TRIOBP,KIF2A,DHCR24,EDNRB,RPGRIP1L,ATXN7,ADRA2B,NCOA1,CREBL2,GTPBP8,ZDHHC14,UNC45A,PTPRN,NAPB,CARTPT,PRPF4B,STK35
THEILGAARD_NEUTROPHIL_AT_SKIN_WOUND_DN	AUTISM	0.000178342	0.00304173	0.953245	174	0.722799	brain	TWAS	c2	0.953245	1	VIM,NCOA4,LASP1,TCAP,LILRA2,FKBP1A,RGS19,GTF2I,PEX1,CCZ1,HMGB2,TLR1,TLR6,MTMR3,PRKCB,PHC2,GSK3B,HCLS1,LBR,ITPKB,JAK1,ENTPD1,CDIPT,MAPK3,RALBP1,GALNT3,SLC23A2,ACLY,INPP5D,RGS14,RBL2,GNAI2,MYO9B,FEZ2,ROCK1,XRCC5,RERE,STX16,NPEPPS,CBX1,PRDX3,SNAP23,TKT,ATP6V0E2,GTF3C1,PRKAR1A,MAP3K5,CD46,ZMPSTE24,STAT6,PNN,YY1,RIPK1,ARID4A,PPM1A,ANXA11,PLCG2,TADA3,ADD3,MAP3K3,TYK2,CDKN2D,RCBTB2,HSBP1,LTB,SEC14L1,TPST2,HDAC5,ARHGAP1,CAPZB,ITGB2,SLC19A1,PRMT2,RGS2,RO60,CASP8,ADAM10,RAF1,FADD,PPFIA1,UBN1,ABCG1,PIGB,RASA1,GDI2,ADGRE5,PPP1R12B,RABIF,LRRFIP1,TGFA,UQCR11,OAZ1,TNPO3,PDE3B,DAPK2,CALM1,RPS6KA5,KLC1,AKT1,HTATIP2,SLC25A3,APAF1,TST,CRADD,TRIM27,USP1,NCOA1,FLI1,BARX2,CBFA2T3,IQGAP1,LSP1,PRCP,ACTN1,GNAO1,TOPBP1,ZNF217
THEILGAARD_NEUTROPHIL_AT_SKIN_WOUND_UP	AUTISM	0.00839547	0.00811611	0.30094	28	0.304729	brain	TWAS	c2	0.30094	1	CXCL2,NFKB1,NFE2L2,M6PR,KLRG1,MTHFD2,HIVEP1,UPP1,LAMB3,PLEK,VDR,NAMPT,TRAF3,EIF5,CASP9,SKIL,TFEC,SH2B2,USP14,CALU,LGMN,IL1R1,GPR65,LCP2,CLCN7
THEODOROU_MAMMARY_TUMORIGENESIS	AUTISM	-0.000144437	0.000996091	0.884708	23	0.722172	brain	TWAS	c2	0.884708	1	WNT3,RSPO3,FGF10,FGFR2,PTGIS,NOTCH4,AGAP1,MAP3K8,DPP10,LAMB1,PROS1,SFMBT2,NKD2,GSE1
THRAP3_TARGET_GENES	AUTISM	-0.00489524	0.0113904	0.667363	15	0.670866	brain	TWAS	c3	0.667363	1	ERICH6-AS1,ARL6IP1,SMG1,TSC22D4,STAT6,GAS5,ZNF200,SMARCD2,ZCCHC24,KLHDC9,THA1P
THRA_TARGET_GENES	AUTISM	-0.00264479	0.00404854	0.513582	75	0.174109	brain	TWAS	c3	0.513582	1	PALM,DOT1L,LINC01135,FGGY,PMS2CL,SERGEF,EIF4E,CCNG2,DEPDC5,BORCS7,COQ10A,ZNF780B,CASC3,NEAT1,ADAM17,APOC1,MRTFA,TIMM13,PGBD4,GXYLT1,IBTK,GSTA4,BRWD1,BRWD1-AS2,CORO7,DNAJA3,EEF2,CCNT2-AS1,CCNT2,FDX2,TMCO6,WDR55,ILRUN-AS1,LHFPL5,ULK4,NPAT,ATM,EP400P1,SH2D6,OXA1L,CLUL1,GRAMD1B,DENND4B,ZNF292,FAAHP1,TXNDC11,TMEM41B,OBSL1,INHA,GTF3C1,SMG1P2,UPF2
THUM_SYSTOLIC_HEART_FAILURE_DN	AUTISM	7.65E-05	0.000949822	0.935847	171	0.470391	brain	TWAS	c2	0.935847	1	ZFAND4,MAPT,LSP1P4,MAML1,SQSTM1,HCG18,TMEM165,HOPX,BMPR1B,KLF12,LMO7,NSG1,PPM1K,MLEC,RBBP6,VPS13D,TTC3,CDC42BPA,NEK1,HEY2,KY,UQCRC2,POLR3E,STOX2,SORBS2,CPNE5,AGPAT3,ETNPPL,KCNQ2,ZNF131,PAAF1,THSD4,ZNF148,KMT5C,ZNF579,NBEAL1,NDUFA5,WASL,TM2D1,SEC22C,NKTR,SGPP2,CFLAR,ANAPC16,SYNE1,CHDH,EPCAM,AHI1,ARHGEF7,LATS2,AP3D1,LINC00667,ARMH4,PPM1A,TMEM116,FAM98A,RNPC3,INAVA,CD36,CAPS2,RIF1,SPTBN1,RPAP2,IP6K3,PTPN2,KLHDC10,DNAJC16,METAP2,MPP3,PPP1R9A,EGLN1,COX15,PLEKHA5,BBIP1,SUSD4,CPNE4,NPIPB15,CFDP1,GGCX,ZSWIM7,NCOR1,UBN1,SEC14L5,SNHG26,AK3P3,LDB3,PTEN,CEP43,SERHL,SCAND2P,TESC,HSPD1,SLC25A36,SILC1,CYP4B1,MAP4K4,LINC01341,B3GALNT2,SMIM8,MAST4,TULP4,UBE3C,PPFIBP1,ZNF493,AIG1,MCCC2,PDZD2,RHOT1,H19,STK35,CA14,C16orf46,PKD1L2,SMCHD1
THUM_SYSTOLIC_HEART_FAILURE_UP	AUTISM	0.000660614	0.000897244	0.461566	336	0.731338	brain	TWAS	c2	0.461566	1	INPP5A,MRC1,CDH19,BSG,SPPL2B,LAIR1,LILRB1,CXCL2,SCARB2,CTNNA1,CD14,AIF1,CFB,HLA-DRA,HLA-DRB1,HLA-DQB1,HLA-DMA,HLA-DPA1,RBM48,ACTB,HPGDS,ST3GAL6,TMEM45A,PAXBP1,TMEM50B,WDR1,UEVLD,HTATIP2,LAP3,CCNG2,ANAPC5,LINC01089,NPPA,MFN2,HSD17B11,APBB2,UCHL1,CP,SELENOT,JMJD4,ARFIP1,FAS,LEPR,SGCB,RASL11B,RAB5A,PDGFC,GASK1B,ENTPD1,ABCD3,CNN3,ANKRD12,NTRK3,MFGE8,DAZAP2,SP1,PRNP,TMEM230,PLSCR4,ZNF438,ITGB1,NEAT1,KBTBD2,DPT,KIFAP3,PRRX1,ADAM17,PDIA6,RALB,INHBB,PDLIM7,LINC00339,C1QA,C1QC,CLIC4,C3AR1,M6PR,CLEC2B,CDKL1,CFAP61,NORAD,TGM2,PPP1R16B,RBMS3-AS3,RBMS3,C6orf62,CMAHP,H3C6,BTN3A2,TSPAN18,RABEP1,LYZ,TATDN3,THBS1,ASCC1,NT5E,CD52,SNAP23,NAB1,STAT1,ANGPTL1,MR1,FMOD,SC5D,MAPKAPK2,CD46,ERAP1,PTBP2,BCAT1,IRAG2,SKAP2,MIER3,PLK2,AKAP1,ZNF608,DPP9,APOL4,ZNF571-AS1,CRTAP,CCDC144NL-AS1,GAS5,SLC11A1,ALOX5AP,SEPTIN10,NAP1L1,ZNF727,CD53,MRPL44,SERPINE2,CEP20,GTDC1,HNMT,NAMPT,PIK3CG,NRAP,ALDH4A1,GIMAP2,GIMAP1,MTURN,RNF14,KPNA4,LOXL1,MAP3K7CL,HP1BP3,PLXDC2,NBR1,LINC01140,LXN,DNAJB4,CAT,RIOK3,RNF125,ITGB2,PRMT2,FCER1G,FCGR3A,FCGR2B,RGS4,ID4,SLC8A1,MINDY2,MAT2A,GNLY,RNASE1,TRAC,RPL3,S100A9,CNOT8,SNHG29,TDGF1,PPP1R3C,HSP90AB1,CDC5L,CLIC5,GFM2,ERCC8,ST6GAL1,ZBED5,DKK3,AKR1C1,GDI2,C1orf53,CYB5R3,PACSIN2,CDC42EP3,KLHL41,PRPF4B,F13A1,ACTR2,FGF1,PREPL,IGFBP3,TMEM43,COLQ,TRDN,MAX,CALU,CNKSR3,RRM1,CTSC,NOX4,ADA2,SS18,PPFIBP1,LAPTM5,SDC3,SLN,PDK1,MAPK1IP1L,MNDA,DNAJA4,MORF4L1,CASP1,LMBR1,ARL8B,MS4A4A,SRGN,DIRAS3,VAMP3,CTSS,NCBP2,PKP2,EPHA3,ZNF217,MINDY3
TIAN_BHLHA15_TARGETS	AUTISM	0.0037589	0.0116844	0.747677	12	0.314537	brain	TWAS	c2	0.747677	1	TIFA,MPC1,FIGN,RAB26,MINDY1,FNDC3A,RAB3D,ACP2,MAP2K5,DISP1,CCPG1,SERPINI1
TIAN_TNF_SIGNALING_VIA_NFKB	AUTISM	0.0114552	0.010325	0.267233	15	0.190571	brain	TWAS	c2	0.267233	1	CXCL2,GFPT2,CD83,NFKB1,TNIP1,GCH1,TNFAIP2,SDC4,PLK2
TIEN_INTESTINE_PROBIOTICS_24HR_DN	AUTISM	-0.000400288	0.000958481	0.676219	166	0.904884	brain	TWAS	c2	0.676219	1	WARS1,RPS19,RMND5B,CANX,SQSTM1,PNRC1,GATAD1,KLHL24,SEL1L3,TTC3,S100P,CLCN3,MIA3,SERP1,IFRD1,EIF4B,PRNP,RPS14,FAF2,RPS3,LARP6,MTHFD2,ZNF236,TFG,RPL37A,TMEM39A,ACBD3,EPHB4,RPL13,HKDC1,UNC5B,MAN1A2,PDIA3,KDELR1,RPS11,LAMB3,PDIA4,TRIB3,WIPI1,CD55,GLRX,ARF4,PDIA6,RPS24,TSPAN31,EEF2,MAP2K2,HSPA13,SEC63,ASNS,NAP1L1,RPS2,TTC17,FNDC3A,UBXN4,GARS1,TMED5,GCLM,RPS18,AARS1,SNHG32,PJA2,CEBPG,EIF5A,TMCO3,NBR1,MCTP2,SH3GLB1,PDCD4,PTPRF,RPS23,JAG1,H1-0,RPL3,TES,NCOR1,RPL4,MARCHF5,CDC5L,PDE8A,ATL2,LRRFIP1,SLC1A4,HOOK1,GFPT1,HERPUD1,PCK2,RPL23A,DNAJC10,UBC,SLC43A1,TMED7,KAT6B,NUDT4,COG5,DNAJB9,PRR15L,RPL27A,LPIN2,RPS7,SARS1,SGSM3,TBC1D15,AKR1C1
TIEN_INTESTINE_PROBIOTICS_2HR_DN	AUTISM	0.000249121	0.000971172	0.797552	96	0.720476	brain	TWAS	c2	0.797552	1	UBE3B,RCHY1,TCAF1,TMEM165,TAF1A,PPP4R1,CRIM1,SAMM50,ARHGAP8,RESF1,INPP5F,TNS3,EAPP,BAZ1A,PLXNA1,EFCAB2,ALDH5A1,SEC23A,ZFYVE16,HSPA13,RECQL,PDHX,ATP2C1,RAF1,NCK1,OPA1,PPFIA1,KLHL7,LRPPRC,MMD,GINS3,RDH11,CKAP4,FKBP11,LARS2,KLC1,MAP4K4,DKK3,MICAL2,STX3,NOC3L,TIGAR,PRCP,GAB2,ERCC3
TIEN_INTESTINE_PROBIOTICS_2HR_UP	AUTISM	0.00652528	0.00719757	0.364621	36	0.743869	brain	TWAS	c2	0.364621	1	RPLP0,SEL1L3,RPS3A,PTP4A2,EPHB4,CYP1A1,KDELR1,RPS11,NAP1L1,EIF5A,MMP24OS,LRRFIP1,CA12,UBC
TIEN_INTESTINE_PROBIOTICS_6HR_UP	AUTISM	0.000452375	0.000981092	0.644732	65	0.841534	brain	TWAS	c2	0.644732	1	RPS17,RPS19,CRCP,ACTB,RPLP0,SEL1L3,RPS3A,H3-3A,PPIA,PRNP,RPS14,PTP4A2,RPL37A,RPL13,RPS11,RPS24,NAP1L1,RPS2,EIF5A,RPS23,MMP24OS,RPL4,CDC5L,RPL23A,UBC,ADCY3,RPL27A,RPS7
TIMOFEEVA_GROWTH_STRESS_VIA_STAT1_DN	AUTISM	-0.00073425	0.00904143	0.935275	23	0.625665	brain	TWAS	c2	0.935275	1	GSTP1,CDK10,KPNB1,RAC1,SMARCD3,ISG15,CUX1,HRAS,CCND2
TING_SILENCED_BY_DICER	AUTISM	3.91E-05	0.000993396	0.968584	27	0.461652	brain	TWAS	c2	0.968584	1	VIM,SLC4A4,LIPG,NANOS1,LHFPL6,GBP3,SLC40A1,PELI2,ZNF550,SPARC,APOBEC3G,SERPINA1,TRIM6,RASGRP1,RGCC
TITF1_Q3	AUTISM	-0.000391781	0.00388583	0.919691	133	0.0944421	brain	TWAS	c3	0.919691	1	MGAT4B,EGFR,LIN54,TMEM175,AFAP1,LINC00649,EGF,PXN,MLEC,MTHFR,CLCN6,EMCN,UBE2D3,ITPKB,CNNM2,RRN3P1,GPRIN3,SP1,JARID2,ZIC4,BRMS1,NSD1,GMPPB,GSK3B,FSTL1,VPS16,PTK7,DLK2,CDCA7L,PAQR7,WASF2,SNX6,CFL2,TOR1AIP2,H4C3,MGLL,ZNF410,HIGD1B,PTBP2,PIP4K2C,CACNA2D3,TSGA10,ADD3,MXI1,HOMER1,POGZ,S100A16,MAGI3,PAX8,SEPTIN9,KCTD15,UBXN10,LMOD3,CCDC24,ADAMTS5,SYTL2,KCNQ5,EMSY,CNOT2,PKP3,DSG1,BCL2,GRM7,CCDC136,NUAK1,BMI1,LRRFIP2,HERC1,MARK3,SARM1,ASIC1,GCAT,KANSL3,PPP2R2B,ETV1,MEOX2,TSPAN13,LRMDA,RIT2,CDH6,WNT16,ONECUT2,ZNF532,TGIF1,CDK2AP1,ZDHHC14,TFDP2,PLS1,SATB1,CMTM4,CAPSL,PRMT6,TSHZ2
TMTCGCGANR_UNKNOWN	AUTISM	0.00040694	0.000963662	0.672817	111	0.370233	brain	TWAS	c3	0.672817	1	GGNBP2,RPS19,STYXL1,MDH2,CAMK2D,UBE2D3,MOB1B,ANAPC4,RBPJ,SLC25A4,RPL17,JOSD2,TTC14,SPAG16,SMG5,SRSF5,PLOD2,SEPTIN7,WDR6,QRICH1,BANP,GAS8,TMEM183A,PFKFB2,NFYC,SAP18,SKA3,MRPL57,MICU2,BCAS3,SEC63,SLC12A2,ATP5PB,CCT8,THAP7-AS1,TTC23,SMARCD2,MAP3K7,MBTPS1,TMEM209,DENR,ICMT,NAA38,AGL,CHURC1,LUC7L2,SUPT5H,ZNF286A,POLR1C,CDC5L,DBR1,POLDIP3,WDR73,COQ9,ZNF414,CAND1,ARF3,PIGN,EIF5,TAOK1,DNAJC27,TMCO1,MPC2,PRDX1,RPS7,AGBL3,RPL10A,CD2AP,MMS22L,COX11,STXBP4
TNCATNTCCYR_UNKNOWN	AUTISM	-4.38E-05	0.000973808	0.964122	89	0.203502	brain	TWAS	c3	0.964122	1	WNT3,DTX2,AGTRAP,ZFP2,COQ10A,CNPY2,RASGRP3,PUS3,DDX25,BIN1,MAP2K6,GSPT1,C19orf44,BABAM1,MRPL34,MRPL54,FEM1A,NTAN1,DYNC1I2,CARF,STX16,MPI,MICOS13,ZNF568,ZNF571,PNKD,ZNF263,HMG20A,MED15,VPS41,TTC1,TMED5,CHMP2A,MEN1,MADD,PSMC3,ZNFX1,KLF12,MARCHF5,HSD17B4,ZNF471,WWOX,SHKBP1,ATF6B,FKBPL,DRC7,RDH11,PRKRIP1,CLEC7A,SMPD3,LMO4,SYMPK,POLR1B,ADAM22,ALKBH8,CD180,DROSHA,C5orf22,PIK3CG,FYN,PARP8,LYSMD1,MTR
TOMIDA_METASTASIS_UP	AUTISM	-0.00855082	0.0104592	0.413621	19	0.282381	brain	TWAS	c2	0.413621	1	ALG3,PSMD2,GNAI2,SLC16A9,DNER,METAP2,SNRPF,ECH1,DAD1,TUBA3D,HSP90AB1,CPLX2,CKAP4,HNRNPUL1,TUBA4A,PTTG1,MRPS22
TOMLINS_METASTASIS_DN	AUTISM	0.00272664	0.00871281	0.754322	27	0.782224	brain	TWAS	c2	0.754322	1	TMEM50B,TM9SF2,MIA3,NECTIN2,CTSZ,IER2,KDELR3,TMEM98,CTBP2,TMEM87B,UBE2J1,MESD,ABCC4
TOMLINS_PROSTATE_CANCER_DN	AUTISM	-0.00284517	0.0077321	0.712896	33	0.993206	brain	TWAS	c2	0.712896	1	ZNF516,MEIS1,ITGB4,PPP1R12B,ATP2B4,HMGN4,MYLK,PCP4,SEC23A,AKAP12,PMP22,CAVIN1,DST,SCRN1,C7,SMTN,LGALS3,VCL,SVIL,DAAM2,MYOF,DENND2B,LPIN1
TOMLINS_PROSTATE_CANCER_UP	AUTISM	-0.000118131	0.000989602	0.90498	45	0.461629	brain	TWAS	c2	0.90498	1	PARG,CANX,PDLIM5,GUCY1A1,CAMKK2,CNPY2,NACA,SND1,BICD1,F2R,CXADR,BDH1,AMACR,HSD17B4,TRIM27,ZNF652,MYO6,MCCC2,ZNF217
TONG_INTERACT_WITH_PTTG1	AUTISM	0.000104398	0.000701682	0.881726	64		brain	TWAS	c2	0.881726	1	MTG1,RPS15,ATP5PO,LLPH,PDE6H,CCDC149,RPS26,ZNF740,C7orf50,PUS7L,HMGN2,ABT1,RPF2,RNPC3,PHF11,AIFM3,UTP4,NOB1,TMEM237,C19orf53,RPL26L1,APOBEC3F,RSL24D1,PPFIBP2,GSTM3,CTNND1,CDC42SE1
TONKS_TARGETS_OF_RUNX1_RUNX1T1_FUSION_ERYTHROCYTE_DN	AUTISM	-0.0132872	0.00902844	0.1411	24	0.765503	brain	TWAS	c2	0.1411	1	ARHGAP22,LTBP1,ASAP2,SLC27A2,MYLK,LRRC61,LDLRAD4,COL18A1,HBE1,PDLIM1
TONKS_TARGETS_OF_RUNX1_RUNX1T1_FUSION_GRANULOCYTE_DN	AUTISM	-0.00313679	0.00762091	0.680631	22	0.477919	brain	TWAS	c2	0.680631	1	ADAM8,PILRA,ENTPD1,PDE4C,GDPD5,CAMK1,ALOX5AP,PMP22,ALOX5,CYP1B1,HDC,FCER1A
TONKS_TARGETS_OF_RUNX1_RUNX1T1_FUSION_GRANULOCYTE_UP	AUTISM	-0.00114125	0.00562639	0.839261	51	0.635619	brain	TWAS	c2	0.839261	1	CDK6,GUCY1A1,TERT,MEIS1,ISYNA1,KLHL26,CYP1A1,IL17RB,TFAM,CD200,ALDH5A1,BCAT1,TMEM176B,TMEM176A,F2R,F2RL1,KANK2,DDX39B,JUP,NPR3,TIE1,MACF1,TAL1,ARID5B,ROBO1,CDK17,SOCS2,IFI16,RXYLT1,SNN,DNAAF2,JAM3
TONKS_TARGETS_OF_RUNX1_RUNX1T1_FUSION_HSC_DN	AUTISM	-0.00281443	0.00335667	0.401772	141	0.133372	brain	TWAS	c2	0.401772	1	IL17RA,GPR35,TRBC2,CRCP,CYP51A1,TMEM156,RHOH,PLAC8,MAGEF1,ACSL1,LCP2,STK10,PDXK,RASSF2,TGFBI,RGS14,RMND5B,LDLRAP1,CHST12,IGFBP2,ITGA6,CD82,PLCH1,SLC27A2,ADGRE2,SH3BGRL3,CD52,RPS6KA1,EHD3,FADS1,ASRGL1,STAB1,PRKCD,CD55,CD33,FPR2,FCER1A,CD244,FCGR2A,P2RX5,CAMK1,CD36,ALOX5AP,PTPN22,SLCO3A1,LTB,CCND3,LDLRAD4,GALNT6,PMP22,MMP2,TNFSF13,RNF125,S100B,CAPG,S100A9,S100A4,ZNF787,TRGC1,SLCO4C1,KLF1,CYP1B1,TESC,SLC1A4,FHL2,CKAP4,PTPN12,TIMP3,TPM1,TRAF4,LAPTM5,DYRK2,SLC43A3,HDC,KCNK5,MICAL2,CIAO1,SLC7A5,CBFA2T3,PDLIM1,C11orf21,APOBR,LAT,ACTN1,ABCC4,GSE1
TONKS_TARGETS_OF_RUNX1_RUNX1T1_FUSION_HSC_UP	AUTISM	-0.00408508	0.00344764	0.23606	147	0.705988	brain	TWAS	c2	0.23606	1	MEG3,PSG9,LILRA2,DDR1,DDAH2,PNRC1,KLHL24,HPGDS,PDLIM5,GUCY1A1,SLC7A11,CCNG2,P2RX4,UCHL1,PALLD,CH25H,TRIB2,QPRT,THSD7A,NTRK3,SLC39A9,CLEC2B,BAMBI,S1PR1,NRCAM,ANXA2,ABI2,RNF17,HOMER3,NCAN,FZD7,CYP1A1,IL17RB,COCH,ARHGEF12,CD200,PRKAR1A,DGKE,ZFYVE16,SERPINB9,ADD3,MXI1,PDCD4,BBIP1,SEPTIN10,NAP1L1,ZDHHC17,SPTBN1,TMEM176B,F2RL1,RB1,WFDC1,FNBP1L,NEDD9,STX6,ALDH1A2,JUP,DRAM1,CEP162,SPARC,RGS1,RGS2,FSTL1,SLC35G2,IRF7,ENC1,TRIM5,CDC42EP3,TOM1L1,HLF,VCAN,HMOX1,AMIGO2,TUBA1A,RPS6KA5,ANK3,ARID5B,H1-0,EVI2A,PRSS23,MIR22HG,IFI16,TCP10L,PPFIBP1,FAR2,EMP1,AGTR1,IL1RL1,SENP7,SORT1,GSTM4,OPTN,ECM1,SERPINB2,TNFSF4,ZNF217
TONKS_TARGETS_OF_RUNX1_RUNX1T1_FUSION_MONOCYTE_DN	AUTISM	-0.00222071	0.00461444	0.630337	58	0.964416	brain	TWAS	c2	0.630337	1	ADAM8,LTB,HLA-DQB1,KAT2B,ENTPD1,SRPRA,GM2A,PACC1,GNB5,CD46,AP3S2,PTPN22,MDM4,LDLRAD4,PTGER3,S100B,RGS2,CASP8,CCR6,CYP1B1,FGL2,HDC,ROCK2,RNF24,MAP3K2
TONKS_TARGETS_OF_RUNX1_RUNX1T1_FUSION_MONOCYTE_UP	AUTISM	-0.00280003	0.0031665	0.376553	170	0.69164	brain	TWAS	c2	0.376553	1	ECHS1,PWP1,UNG,FAM216A,DUSP14,TNNT1,DDR1,MDH2,HPGDS,FABP3,AK2,UCHL1,PDGFA,EIF3B,CH25H,IFIT1,QPRT,TCP1,PFKP,NES,CENPX,MX1,CBS,GSPT1,LIMS1,NCLN,MREG,MYBBP1A,C1QBP,GOSR2,HOMER3,GATAD2A,CYP1A1,GTPBP4,G0S2,ICAM2,TEX2,ARHGEF12,TRIB3,UXS1,GBP1,FLNB,PLTP,TUBB2A,ECI2,IFI44,HOMER1,NAP1L1,TRIP13,PFKM,PXDN,SMARCA4,KANK2,AQP1,ARAP3,PPP1R14B,TUBB6,SEH1L,ALDH1A2,CAVIN1,ARL4A,PUS1,EBNA1BP2,NOP56,SORD,PSMB5,GPS2,DDX18,PTDSS2,SLIRP,DDX24,ST6GAL1,SFXN1,ESF1,FASTKD1,FAM136A,TRMU,MT2A,MT1H,MT1X,CALU,HSPD1,GLRX3,SELENOP,OLR1,ANKRD40,NME1,CTDSPL,TMEM158,KCNN4,RHOBTB1,LGALS9,FARP1,SLC20A1,CD180,TP53I3,RAD54L2,DAG1,PLPP3,PPFIBP1,MRPS35,SIVA1,MYOF,UBE2J1,EPRS1,CKB,ATP1B3,CCND2,AMPD2,CSF1,SASH1,DNAAF2,POLE2,CTPS1,MYRF,AKR1C3,JAM3,GCSH,CDC123
TONKS_TARGETS_OF_RUNX1_RUNX1T1_FUSION_SUSTAINDED_IN_ERYTHROCYTE_UP	AUTISM	0.0081476	0.00607306	0.179726	49	0.469641	brain	TWAS	c2	0.179726	1	LILRA2,DDR1,PNRC1,SLC7A11,P2RX4,UCHL1,CH25H,ACSL1,QPRT,NRCAM,ANXA2,HOMER3,CYP1A1,IL17RB,CD200,NAP1L1,TMEM176B,ALDH1A2,VCAN,IFI16,EMP1,ECM1,ZNF217,AMIGO2
TONKS_TARGETS_OF_RUNX1_RUNX1T1_FUSION_SUSTAINED_IN_GRANULOCYTE_UP	AUTISM	0.00297279	0.00855329	0.728169	22	0.647956	brain	TWAS	c2	0.728169	1	GUCY1A1,CYP1A1,IL17RB,CD200,TMEM176B,F2RL1,JUP,ARID5B,IFI16
TONKS_TARGETS_OF_RUNX1_RUNX1T1_FUSION_SUSTAINED_IN_MONOCYTE_UP	AUTISM	0.000857896	0.00806686	0.915306	21	0.242378	brain	TWAS	c2	0.915306	1	HPGDS,UCHL1,CH25H,QPRT,HOMER3,CYP1A1,ARHGEF12,NAP1L1,ALDH1A2,PPFIBP1
TOOKER_GEMCITABINE_RESISTANCE_DN	AUTISM	0.00276428	0.00416903	0.507297	95	0.584918	brain	TWAS	c2	0.507297	1	LASP1,MCUR1,SRP72,SLC7A11,MSX1,GCN1,MLEC,APBB2,LPCAT1,PDGFC,ANXA3,TAF1A,STK17A,PLOD2,CLIC4,PTP4A2,COX17,ACSL3,IDH3A,AVEN,GNL3,SPCS1,HSP90B1,TRIB3,CYB5A,ACYP1,MALT1,CD55,HPCAL1,PDIA6,MKNK2,SSR1,ADD3,ASNS,CEPT1,OSBPL1A,STK39,CEBPG,AKAP12,CAVIN1,GNPAT,SH3GLB1,RGS2,GLRX2,PLIN3,MTHFD1,TIAM1,RIC8A,AHSA1,VCAN,MED17,LGALS1,TRIOBP,H1-0,SLC20A1,ARHGAP29,SLC35A1,RHOB,AGPS,XPOT,GPRC5A,ZNF217,CYP24A1
TOOKER_GEMCITABINE_RESISTANCE_UP	AUTISM	0.00470104	0.00503141	0.35013	64	0.522337	brain	TWAS	c2	0.35013	1	TMED3,AATF,CPOX,BDH2,ATP5PO,PALLD,NAP1L4,RRM1,TRIM21,TRIM68,HBE1,TRIM22,CAVIN3,TIMM10B,TSSC4,ACSL5,BLVRB,BAMBI,XRCC5,RPL28,ITPA,ABHD14A,BMP4,LGALS3,DHRS7,IFT52,TOMM34,SP110,CCNB1IP1,WDR74,COX8A,PEG10,PON2,ELOVL1,ISG15,RNH1,RRP8,CD81,CIAPIN1,EIF3F,ATXN7L3B,ARID5B,TPI1,SLC25A3,ZNF292,RXYLT1
TORCHIA_TARGETS_OF_EWSR1_FLI1_FUSION_DN	AUTISM	-8.90E-06	0.000561411	0.98735	280		brain	TWAS	c2	0.98735	1	VIM,HOMER2,PLPP2,PRTN3,CNN2,MOB3A,FKBP1A,RGS19,PSMB9,HLA-DMA,PLAC8,GALNT7,ADGRA3,SLC39A8,RASSF5,PLXNA2,SEPTIN11,DOCK9,IFNGR1,MFSD13A,GLUD1,LIPA,SLC25A4,TRIB2,ZFP2,CENPW,DCUN1D4,LTBP1,RSAD1,CNN3,CEP68,MEIS1,KLHL5,PDXK,BBS12,SH3TC2,NDST1,CCDC69,SHMT1,RALB,TGM2,HK2,RERE,ITGB3,PNPO,ATP8B4,RCSD1,MPZL1,F5,SELL,KIFAP3,ADAMTS20,TNS3,LCLAT1,NISCH,MFSD6,NAB1,NUBPL,CBL,OAF,WIPF1,PDGFD,LMO4,KYAT3,RHOBTB3,SIGLEC5,ZNF616,GJB2,CRYL1,LATS2,CDIP1,NQO2,L3MBTL3,EPB41L2,PAK1,AQP11,THUMPD3-AS1,BCR,GSTT2,SUSD2,TUFT1,TDRKH,CCDC122,MAGI3,BCL2L15,KLHL22,REPIN1,LIMD2,TRAF3,CYFIP2,ZSCAN18,GCNT2,SMIM13,PDIA2,PHGDH,ALOX12,ACAP1,VEGFB,SMO,KCNAB2,ACOT7,PPP1R9A,DENND11,PBX1,SETMAR,SGPL1,SKIL,TMEM237,RGS18,EIF4E3,CAPG,GMFG,PTPN18,SLC4A7,PRSS50,ZNF22,LRRC56,PRKD3,CDC42EP3,RMDN2,ENC1,IQGAP2,LRCH1,NUDT12,GSTM1,BRCA2,N4BP2L1,SMYD3,ZNF496,CD81,F13A1,HOOK1,HLF,MMD,SMCO4,PANX1,PDE3B,MEI4,ODF3B,FKBP11,CTSC,CTDSPL,PXYLP1,GK5,CTBP2,KCTD1,BCKDHB,MAP4K4,CRLF3,TPK1,CCNYL1,TSPY26P,DNMT3B,PDXP,LGALS1,H1-0,KCTD12,SLAIN1,TGFBR3,LRMDA,IFI16,IFTAP,DUSP2,RALGPS2,FYN,ZNF429,CMTM7,NR3C1,SLC38A1,CCDC91,MAN2A2,RCN1,PDE4B,GNG12,SATB1,POLR3G,EMB,RNF144A,FKBP5,SCMH1,PTPN14,RGCC
TORCHIA_TARGETS_OF_EWSR1_FLI1_FUSION_UP	AUTISM	8.39E-05	0.000491911	0.864514	212		brain	TWAS	c2	0.864514	1	FUOM,MEAK7,PLXDC1,GRN,MAPT,CDC42EP5,TNNI3,ZMAT3,GNB4,TRIM26,KLHL6,PDLIM5,SERGEF,LDHC,CASTOR1,MOB1B,DCLK2,STIM2,MXD4,HEY2,ARAP2,HSD3B7,DEF6,CPNE5,TSC22D2,CCDC186,DCXR,PLSCR4,NEAT1,PC,NT5C3A,ASB1,RBL2,KLRG1,PYGL,RAB27B,MST1,IBSP,ALDH5A1,CMAHP,TMEM184A,TSPOAP1,YPEL2,POPDC2,BBC3,MVD,CPNE7,HOMER3,GRK5,PAFAH2,CPT1C,GRB2,TRIM47,SPHK1,KDM5B,TBCEL,SLC45A3,SRXN1,ACADSB,AREL1,STX7,ADCY9,HOMER1,ZFYVE16,SERPINB9,SERPINB6,BCAS3,P2RX1,ATP2A3,KIAA0040,GRAMD2B,RSU1,TTC23,ICAM2,F2R,TECPR2,ANKRD9,RCBTB2,FNBP1L,IFFO1,DIAPH1,PPP1R13B,ZNF324B,PGAP6,ACAT1,CD59,PGM2L1,VOPP1,MR1,CDKN2C,PON3,NAGLU,C1QTNF4,PTPRJ,PTGER3,CLCA3P,RNF227,ZMIZ1,CDA,SOWAHA,FAM174B,PCBP3,TNFRSF18,KDM7A,CAP2,CTTN,SOGA1,ALOX5,PKP3,TSPAN32,TMED8,OTUB2,CPLX2,ST6GALNAC3,MACROD2,TGFA,RSPRY1,GPX2,ARSA,ORAI2,PLEK2,TMEM26,LYRM9,NOL4L,S100A13,NDRG2,LYST,ERO1B,FAM102B,ENPP5,SLC43A1,ANKRD27,DNAJA4,FAAH,MOB3C,DENND2C,TMEM9B,NRIP3,PRXL2A,WDR7,GOLPH3,MTMR12,IL1RL1,IL18R1,MAVS,VSIG10,PHLDA2,CAMK1D,OPTN,FRMD4A,PRKCQ,SERPINB2,TOM1L1,TMCC3,NMNAT2
TOX4_TARGET_GENES	AUTISM	5.64E-05	0.000951521	0.95277	142	0.146668	brain	TWAS	c3	0.95277	1	RPS9,EIF2AK3,EIF2AK3-DT,FAM53C,ZMAT2,FBXO8,CEP44,CNOT1,FAM47E,RNF10,KNTC1,GPR108,TRIP10,EVI5L,RAB11B-AS1,YIPF7,GUF1,EXOC4,RAB5B,ZNF689,SETD1A,C6orf89,DCLRE1A,C11orf71,GATAD2B,SMG5,OGDH,H2AZ2,SP1,TOM1L2,DRC3,RHCE,MACO1,CMSS1,PPP1R37,TMEM160,KPTN,ABCC10,SNX1,TIPIN,TMEM94,MFSD11,H4C4,GLRX,ERAP1,HEXIM1,ACOT8,ZSWIM3,DHFR,ZNF77,STAP2,BCAS3,ABHD2,TICRR,HMG20A,TDRKH,TDRKH-AS1,ALG5,EXOSC8,TTC32,DCAF7,FTSJ3,PSMC5,SNHG1,PHF23,CASD1,PSMC3,ARL1,FSTL4,G3BP1,FAM174B,TIMM22,IMMP1L,FIGNL1,FMC1,CAPZA2,SNHG29,PROSER3,TEPSIN,NDUFAF8,ENC1,SRI,STRIP1,ATP5PB,SNRNP27,CAND1,GBF1,ANKRD54,CFDP1,MTIF3,ZNF143,TMEM18,ANP32E,MTMR12,C12orf4,ARMH4,PSMA3-AS1,ARID4A
TOYOTA_TARGETS_OF_MIR34B_AND_MIR34C	AUTISM	1.81E-05	0.000552793	0.97385	399		brain	TWAS	c2	0.97385	1	AGAP4,ZNF488,UNG,ANAPC7,WWP2,MARVELD3,CWC25,MSL1,DBF4B,LRRC37A4P,MAPT,LRRC37A2,ARL17A,FAM215B,KPNB1,PRR15L,ZNF85,ZNF493,RPIA,LMAN2L,ZNF639,ABCF1,TUBB,FLOT1,TCF19,DDX39B,ZNF107,ZNF273,CCT6P1,POM121,GTF2I,RCC1L,ZNF141,FGFRL1,SLC7A11,CENPE,MED28,PTP4A2,HPCA,MTERF2,LYPD6,CEP72,TRIP13,LPCAT1,SKA1,MFSD13A,RAVER2,PAN2,CDON,FOXRED1,C6orf89,PPP4R1,RAB31,TUBGCP3,HCN3,BGLAP,MCM3,TMED4,KIF20B,CCNA2,PSMC3IP,MTG2,DIDO1,AP5B1,DPY19L1P1,SHMT1,RAPGEF6,SRSF10,NECAP1,M6PR,C18orf54,CDC25A,RAD54L2,CANT1,SOGA1,SNHG17,ALMS1,SMIM7,COLGALT1,CHST12,PARN,PDXDC1,BARD1,GPR157,TSPAN18,RAB3IP,ESR1,NOP56,IDH3B,C20orf27,NEDD4,HOOK1,PATJ,ENAH,SACS,CENPJ,NUP58,BUB1B,NUSAP1,KIF15,SACM1L,ARHGAP11A,BCO2,CEP85,PPIP5K1,PRPF19,TMEM109,ARHGAP19,MORN4,ERLIN1,SLC25A19,CASKIN2,H4C4,HMGN4,RAN,POLE,ANKLE2,DLST,NOL10,GEN1,SHCBP1,RIOK1,LHFPL2,DHFR,BRIP1,DCLRE1C,FAM171A1,ABHD2,TICRR,CRTC3,KIF14,NAV1,MANEAL,TMEM200B,CCNF,PKMYT1,RIF1,MDM4,ZNF91,ZNF681,ZNF254,SPC24,RAB3D,RNF145,UGGT2,DIAPH1,GNPDA1,GALNT11,XRCC2,ZNF551,ZNF544,NFATC3,PHGDH,EIF5A,POLD3,PASK,DENR,MPHOSPH9,KMT5A,VOPP1,ADCK2,MIR100HG,ZNF202,LPCAT2,HECTD2,PARPBP,LIG1,CALML4,JADE2,PCBD2,MLKL,MPHOSPH8,MIOS,SHQ1,METTL15,FIGNL1,FAM81A,SYNE2,FUT8-AS1,HAUS4,SUN2,MIEF1,CCDC93,MANEA,MET,NFKBIB,PPFIA1,SAP30L,BORA,NCOR1,USP14,C2CD2,XPO5,SLC29A1,BCCIP,BMPR1A,SHLD2,NUFIP1,ZC3H13,FASTKD2,RBM17,MCM8,NECTIN1,RFXAP,KLHL23,LRRC8C,NUP210,TNPO3,FAR1,HSPD1,PPP6R2,NEK2,NDC1,RTKN2,TRMT61A,ARHGEF26,TMEM97,SLC30A3,SNX17,ATAD5,ZNF695,PPARGC1B,BRI3BP,HNRNPUL1,SLC43A3,KIF2C,RAD54L,STK38L,FAR2,CENPO,TRIM33,ARHGAP32,MDN1,HELLS,DNA2,GRK3,MTARC1,TMEM18,FAM234B,DENND5B,MAP3K21,TBC1D5,MIS18BP1,GPSM2,PSRC1,CMTM1,SREK1IP1,WDR36,DCTN5,SKP2,RAP1GAP,XPO6,TUBE1,VPS45,KLHDC4,PIGX,SMAD2,MMS22L,DESI2,TEX261,MRE11,UPF2,SMPD4,MZT2B,FGFBP3
TRAYNOR_RETT_SYNDROM_UP	AUTISM	0.00807699	0.00577602	0.162003	51	0.074467	brain	TWAS	c2	0.162003	1	RNF182,SPON2,LTBP1,PRICKLE1,STAT1,MOXD1,PLCB1,IFI44,DPP4,TNFRSF19,FBLN1,AKAP12,PTGER3,ANKRD29,SYTL2,PLA2G4A,CNKSR3,BID,CA12,GAPDH,C1R,HSPB3,NTN4,SVIL,GALNT15
TRIP13_TARGET_GENES	AUTISM	3.67E-05	0.000285008	0.897418	135		brain	TWAS	c3	0.897418	1	ZNF626,ZNF738,ZNF493,ZNF138,PMS2CL,ZNF721,PIGG,FAM218A,MFSD9,HDDC2,OTOA,COX16,COL20A1,ZNF561,ZNF561-AS1,ALKBH3,ZNF502,ALG10B,ARL14EP,ZNF268,LINC00680,ZNF555,YJU2,MIR7-3HG,LINC00665,LINC01535,IMPACT,SERPINE2,RIMBP3,TTC23,AURKC,ZNF805,ZNF304,ZNF530,ZNF551,ZNF671,ZNF586,ZNF274,SPATA17,RIMBP2,FMO4,PAIP2B,LINC01164,GUSBP1,ZNF226,RPF1,ZNF728,ZNF695,LYPD9P,ZNF528-AS1,ZNF528,ZNF578,MSANTD4,SLC35F2,RAB39A,PIK3C3,IFTAP,EIF3F,TRIM24,GALNT8,SNRPB2,TPRKB
TSAI_RESPONSE_TO_IONIZING_RADIATION	AUTISM	-9.75E-05	0.00069756	0.888785	109		brain	TWAS	c2	0.888785	1	KLRC2,CCL3L1,ZNF85,AXL,NDUFB5,CD83,POU5F1,TRRAP,CDK6,NFKB1,ZNF141,CCNI,CCNG2,IFNGR1,FAS,KIF20B,SNAPC2,PCNA,CCT7,SIPA1,ROCK1,FN1,BBC3,EP300,PRMT1,ATF5,STAT1,MSH2,GRN,DDIT3,PLCG2,CCNF,ADORA3,RFX5,S100A8,PTPN22,RANBP1,LZTR1,COL4A2,RB1,HBEGF,ZNF274,MDFI,CD59,CCNG1,DDB2,PKD2L1,NFKB2,RAD50,STK4,COL6A1,TNFAIP8,IFITM1,ENC1,LRRFIP1,ITGA2,MAX,KNG1,TP53TG1,TGFBR3,LGALS3,CD164,TP53I3,CASP1,MED21,TGIF1,CARTPT,TFDP2,PTTG1,PTN
TSENG_ADIPOGENIC_POTENTIAL_DN	AUTISM	-5.56E-05	0.000988871	0.955179	56	0.428187	brain	TWAS	c2	0.955179	1	ART3,SPARCL1,NRP1,TGFBI,ENPP1,GSTT1,COL4A2,HSBP1,CDKN2C,ITIH2,COL6A1,PPL,ADAM23,IL1R1,CMBL,DKK3,PLPP3,POPDC3,THBD,CST3,IL6ST,HLX,EBF3,GHITM,NMB,GAS2
TSENG_ADIPOGENIC_POTENTIAL_UP	AUTISM	-0.00726608	0.00723641	0.315331	27	0.428655	brain	TWAS	c2	0.315331	1	CH25H,GLRB,CRABP2,DBNL,NNAT,MTHFD2,TRIB3,RNF227,PTPRF,ADORA2B,NDN,MAPK12,RHOU,PRSS23,BPGM,CARS1
TSENG_IRS1_TARGETS_DN	AUTISM	0.000467694	0.000965963	0.628262	133	0.0648287	brain	TWAS	c2	0.628262	1	MRFAP1,HTRA3,ART3,HSD17B11,SPARCL1,GLRX,CDKN2C,RAB3B,NRP1,TGFBI,TMEM45A,ZFR2,H6PD,LIFR,EPHX1,FRMD6,NFYB,CARHSP1,ENPP1,CD40,SH3BGR,LONP2,CD63,TSPAN31,FAM50B,GSTT1,GGT5,COL4A2,RAD52,HSBP1,DIAPH1,TNXB,TAPBP,ITIH2,FAH,MESD,ADARB1,COL6A1,TRDC,MMP14,TRAPPC12,PPL,SIRT3,TNNT3,MGST3,ADAM23,THA1P,TNNT2,C11orf54,CAND1,RASA4,KNG1,CMBL,CCDC6,DKK3,PLPP3,TRAF3IP2,CRIP2,LITAF,DENND5A,POPDC3,THBD,CST3,IL1R1,IL6ST,HLX,EBF3,MTRES1,GHITM,NMB,GAS2
TSENG_IRS1_TARGETS_UP	AUTISM	-5.08E-05	0.000974628	0.958402	96	0.575011	brain	TWAS	c2	0.958402	1	DBN1,RUFY1,GTF2IRD2B,CCZ1,TENM3,SPP1,SF3A1,PDGFA,CH25H,GLRB,CRABP2,ZDHHC6,DBNL,PPIH,PTPRF,APCDD1,NNAT,MTHFD2,NOP56,CPXM1,FARSB,HSPB2,SLC9A3R1,GRB2,TRIB3,NMT1,DDIT3,B4GALNT1,GAS5,FBN2,ASNS,TNFAIP2,LDLR,LBHD1,RNF227,C1QTNF3,DDX18,TES,ADORA2B,ZNF22,ACLY,WNT5A,NDN,MAPK12,ARF3,CRYGD,NSUN2,TMEM97,RHOU,SERPING1,PRSS23,BPGM,NR2F1,DCTN5,NUPR1,CARS1,RNF6
TSHZ1_TARGET_GENES	AUTISM	-4.18E-05	0.000696228	0.952182	128		brain	TWAS	c3	0.952182	1	VIM,MVK,HEXIM1,PLEKHM1,TMEM121B,LINC01664,GSTCD,INTS12,CCNI,SPPL3,AFF1,JMJD4,SNAP47,PRECSIT,PCID2,SMG5,EFHC1,PKNOX1,ITGB3BP,EFCAB7,DRG2,SNHG17,ANO8,GTPBP3,AP4M1,DLK2,ASCC1,HEXA,H4C2,LINC02609,HSPBAP1,SLC49A4,BRWD1,BRWD1-AS2,BCAS3,MYH9,ZNF790,CLASP2,POLG,SMIM2-AS1,TMEM260,SMARCD2,MOK,CCDC159,TTC1,DLEU1,ATP7B,ALG11,CTNNB1,ALDH1A2,UBR4,SH2D5,KCNB1,ST6GALNAC2,NXN,SLC6A6,YJU2B,KDM4B,JOSD1,SUDS3,CAPZA2,PIGL,CCBE1,LINC00431,EGLN2,KDM1A,LINC01010,ZNF503-AS2,ZNF555,NAA16,ZNF253,RPL37,KCNK1,SACM1L,CBFA2T2,UBC,ABCB4,RFTN1,EIF2B3,PAXBP1,C21orf62-AS1,GZF1,RANBP1,NR2F1,CDC42SE1,GABPB2,IGF1R,EPHA3,TSHZ2,ZNF217
TTANWNANTGGM_UNKNOWN	AUTISM	0.00697552	0.00623531	0.263263	47	0.87648	brain	TWAS	c3	0.263263	1	TRMT10A,MCUB,SLF1,COL12A1,ABLIM1,TBX19,PDZRN4,BAZ1A,CUZD1,OLFML3,NHLH2,PPP2R5C,CHODL,ASB4,EGLN1,AGBL2,CKMT2,ZBTB25,CPNE1,ANKS1B,EML4,BMI1,SIAH3,OMG,JAKMIP2,ACVR2A,OSBPL6,RPL27A,TGIF1,ADAMTS6,ADCYAP1
TTAYRTAA_E4BP4_01	AUTISM	0.00198406	0.00329581	0.547177	158	0.705341	brain	TWAS	c3	0.547177	1	PIP4K2B,NDST3,ENPEP,ASIC5,ALB,PRDM8,C1QTNF7,H3-3A,TRIM8,LARP7,MCTP1,TBX6,EIF2A,SERP1,LGALSL,TNS2,HIVEP3,PRNP,EPN2,ALDH3A1,MAP2K6,AKTIP,CLSTN1,ANGPTL7,MACO1,CDKL1,IP6K2,BSN,ABHD8,CRIM1,IRF2BP1,FKRP,NTN5,EP300,PRICKLE1,NEGR1,CRTAC1,SYT14,DENND4A,DDX5,CEP95,TAGLN3,SIDT1,MPP2,NMT1,DCAKD,NRSN1,MYLK,SMAP2,NAA60,MKNK2,RBFOX2,CSNK1E,ATP2A3,RGS6,NMT2,ARHGAP44,AMY2A,EPB41,ARNT,POGZ,SERPINE2,PELI2,RNF145,IL34,KIAA1549L,FBXO3,MCTP2,TNFSF13,RAP2B,CAPS,TMEM126B,ID4,FUT9,ANO1,PPFIA1,STK31,ZNF638,NECTIN1,NOS1,FRY,STARD13,HERPUD1,IMPDH1,FAIM2,ANKRD40,LMO4,A1CF,PRKG1,SECISBP2L,EPHX4,ZDHHC5,MIR22HG,WDR81,ADRB2,LAMP5,PIK3R3,ING1,OSBPL6,PRKAA2,RAB3C,KCNJ1,GABRR2,ZDHHC14,TFDP2,ASF1A,IL6ST,STK35,PCSK2,SIAE,SPA17
TTCCGTT_MIR191	AUTISM	-0.00676907	0.012476	0.587428	12	0.94956	brain	TWAS	c3	0.587428	1	AP1G1,LIN54,PHC2,NDST1,GAP43,NRCAM,ZCCHC24,TMOD2,PLCD1,MAPRE3,CCND2
TTCYNRGAA_STAT5B_01	AUTISM	0.000188011	0.000945096	0.842315	211	0.76135	brain	TWAS	c3	0.842315	1	HOMER2,BTBD1,ADAMTSL3,LAMA1,TMEM74B,TCEA2,DTX2,TMEM60,NOA1,POLR2B,LIN54,SCRG1,EIF4E,MTTP,ABCC5,THPO,CXCL11,MAPK10,AFF1,TNIP2,PALLD,NT5C2,RBFOX1,RAB3B,DGKA,PAN2,TSPAN31,NRP1,HSD3B7,LIX1,KCNN3,SLC50A1,GPATCH4,TNS2,PSMD3,MED24,PLSCR1,CD247,NME7,BLZF1,PHC1,GMPPB,SEPTIN9,C1QTNF1,AUP1,EXTL2,SLC30A7,FN1,MRPL24,HHATL,TRPM7,TMOD3,RESF1,FRMD6,CPSF7,SDHAF2,PI4K2A,SLC26A9,WIPF1,SMC6,GEN1,VASN,TRIM25,MIA2,ECEL1,RBFOX2,PVALB,AGT,OLFML3,TMEM163,MARCHF10,PHF21B,DISP2,A1BG,IFT80,IL18BP,SMPD3,CDH1,NOB1,EXPH5,CEP41,GPR153,POLR2M,DBNDD2,NDUFS2,TSKU,PPP2R3A,DDX17,EDEM2,CPNE1,DIS3L,SIGIRR,ZNF582,CHN2,IGFALS,COQ8B,ITPKC,CBL,TAB2,DRC7,C7,ARF3,SMPD1,XRCC1,ZNF233,ZNF112,ZNF180,NFATC4,STXBP6,MAP4K4,SYMPK,IRF2BP1,VTN,SARM1,MYO18A,NRXN3,NOL4L,KCTD4,PPARGC1B,POLK,SERPING1,LAMA2,LCP2,ANK3,SEMA6D,MIR22HG,WDR81,IFTAP,PROS1,AKT1,CYP26A1,PDLIM1,CMTM6,HACE1,IFT43,RFFL,PLAGL1,CCND2,ATXN7L2,IPO11,ADAMTS6,DOCK4,CITED4,PTCHD4,TSHZ2,PCSK2,ATP5PD
TTCYRGAA_UNKNOWN	AUTISM	5.46E-05	0.000565989	0.923079	222		brain	TWAS	c3	0.923079	1	MYO19,PIGW,RFLNB,MAPT,WNT3,MYT1,TSBP1,BRD2,VPS52,RPS18,NPY2R,EVC2,TMEM50B,MYL5,MEPE,CCDC117,C22orf31,RHBDD3,DYNLL1,LGI2,XPO1,UCHL1,TMEM33,SLC2A12,GABRB1,PROM1,TMPRSS11A,PCDH8,CDIPT,GDPD3,SIAE,SPA17,ACRV1,LIX1,SPTLC3,CAMK2B,PRDM2,JARID2,PLSCR4,C11orf80,PGM1,FAM106A,YWHAQ,GRHL1,RAB24,PRELID1,PIK3R2,PDE4C,GPX1,NNAT,STAMBP,RNFT1,BEST3,AOAH,ESR1,PAFAH1B2,CEP164,KCNAB1,WASL,MGAT3,CACNA1I,XPNPEP3,EP300,HSPB2,CRYAB,SEMA6A,PIGV,NUDC,MAP3K6,YIPF4,STAT4,GNA13,ARHGEF12,IL21R,ZNF407,GOLGA3,CAP1,TMC5,AP3D1,SDHAF4,PNKD,CNIH1,USPL1,CEPT1,CDC42SE1,CELF3,TPP2,CCT8,AIFM3,MEGF10,ZNF384,MTA2,ZKSCAN8,NFATC3,IL34,SLC35C1,CSTPP1,PASK,PPP1R7,RECQL,GOLT1B,TAS2R5,NT5C3B,DNAJB4,LRRC1,ELOVL1,EFHD1,NODAL,WBP2,JMJD6,MXRA8,VWA1,JAG1,IMMP1L,ATP2C1,MAT2A,MAP1LC3B,ZBTB32,HSP90AB1,PKN1,LMOD1,ZNF436-AS1,SIX3,FLNC,HSPD1,RFTN2,IPCEF1,LRRC17,DCAF4,GJB6,PDZD7,DNMT3B,E2F1,SEMA3A,ACTA1,GABRA1,CCDC6,TEDC1,NCKAP5,TGIF1,ZDHHC14,CHORDC1,LTC4S,COG7,POMGNT1,MEIOB,CYP39A1,SLC25A27,GAB2,LGALS8,UPF2,SOD2
TTF1_Q6	AUTISM	0.00012301	0.000692825	0.859077	165		brain	TWAS	c3	0.859077	1	STK32C,DUSP14,HIGD1B,WNT3,C19orf54,GRIK5,EIF2AK3,FAM193B,GFPT2,BRD2,TRPV6,TRRAP,LINC00649,EIF4E,CCNG2,MLEC,PRDM8,NPPA,HHIP,TEC,HEBP2,TXNDC12,ROR1,ABLIM1,MFSD5,JARID2,SLC39A9,ZIC4,ZIC1,DOCK7,HERPUD2,SLC38A3,DCTN1,WBP1,FOXN3,ALG12,CRELD2,ESR1,CLDN15,THBS1,PTK7,CDCA7L,PITPNC1,COLCA1,DRD2,WASF2,ZFYVE27,CRTAC1,ERN1,CFL2,STRN3,LRRN2,ELK4,PTPRT,PCSK1,PTBP2,C6orf62,SPACA6,HPCAL4,CAP1,SYT17,NABP2,PIP4K2C,CACNA2D3,BMP4,MXI1,PSTPIP1,COL5A3,PCDHGC3,TKFC,B3GAT3,PHKG1,CAVIN1,PRSS35,RYR1,MAP2K1,MAP2K5,SYTL2,AQP4,AQP4-AS1,CRK,EMSY,GPR27,CNOT2,CPNE1,DLGAP4,RINT1,ASB2,CLMN,RAB27A,MAP4,CDC42EP3,WNT7B,OGFOD1,FZD7,TUG1,BMI1,ADCY6,ICA1,LZTS2,FBXW4,ATN1,SLC25A3,H1-0,GCAT,ATP8B2,SLC6A7,NDRG2,SLC20A1,AK9,PIK3R3,IMPG1,PPFIBP1,IFT43,ZNF521,MTRFR,WDR3,SPEG,UST,ATP10B,ADCYAP1,RPS6KA4,TUBAL3
TTGCACT_MIR130A_MIR301_MIR130B	AUTISM	5.11E-05	0.000687246	0.940681	233		brain	TWAS	c3	0.940681	1	AP1G1,SNPH,MYT1,G3BP2,CANX,MAML1,CNOT6,ABCC5,DCBLD2,TMEM50B,WDR1,VGLL4,NPNT,MLEC,CLIP1,VPS37B,PITPNM2,OTUD4,STIM2,TMEM63B,RUNX2,ENPP5,SH3D19,ARFIP1,TRIM2,PDGFRA,CLOCK,ACSL1,SMOC2,RAB5A,RAB5B,NRP1,ZNF800,PTPRM,ANKRD12,RALBP1,MIER1,ATP11A,SMOC1,MAP3K9,ARHGAP12,NAA50,GAP43,NME7,USP32P2,ULK2,ATG16L1,CHD9,M6PR,TIMP2,NPTX1,S1PR1,ABHD3,MIB1,RBBP8,AKAP1,DYNLL2,TSPOAP1,FSTL5,USP6,PPP6R1,ZNF784,ESR1,PMEPA1,NPEPL1,PAK6,TBC1D8,SLC9A2,RNF165,IER3IP1,EMX2,DENND10,NHLH2,PTGFRN,STIMATE,SFMBT1,ZNF609,MFSD6,FAM20B,STX6,ARHGEF12,BPTF,LNPEP,CDK19,AKAP7,ARHGAP21,LRIG1,CHMP3,MIER3,BRWD1,PLCB1,COL19A1,SNIP1,MTF1,CNIH1,ATG14,SNX27,CUL3,FASTK,R3HDM1,LIMD2,SMARCD2,WDR20,MARCHF2,LDLR,RNF145,B4GALT5,SPATA2,MDFIC,FAM234A,CHST1,ARHGAP1,LRP4,LDLRAD4,ERBIN,PGM2L1,ADAMTS18,MPHOSPH9,DNAJC16,SPEN,SZRD1,CAMTA1,MAT2B,SPHK2,NEUROD1,USP33,DIP2A,ERBB4,LCLAT1,MEMO1,AGFG1,DDX6,BTAF1,PRKD3,ITPK1,BTBD7,NRP2,SNX5,SLC24A3,BTBD3,RXFP2,STARD13,GRM7,NIPA1,BMPR2,PRKAA1,PPP6R2,TRIM3,WNT2B,LRP8,FAM53B,ADAM12,RELCH,NRBF2,CMPK1,DSEL,SLF2,MAPRE3,ROBO1,E2F7,TTYH3,ADCY2,ASXL2,SLAIN1,MEOX2,FBXO28,TESK2,PRR5L,NCOA1,CENPO,HECA,PHACTR2,MTMR12,RHOT1,SASH1,RAB30,GOLT1B,USP48,ANKRD28,ST8SIA3,ZNF217,MAF,GSE1,ZBTB4
TTGCCAA_MIR182	AUTISM	-0.000231506	0.000952309	0.807928	204	0.117607	brain	TWAS	c3	0.807928	1	ZFAND4,CORO1C,GIT2,MYO19,ACACA,GABBR1,FLOT1,LIMK1,WIPI2,RAC1,PCGF3,SETD7,TMEM50B,P2RX4,KDM2B,DENR,MOB1B,DOCK9,DYRK1A,CLOCK,TAPT1,PALLD,TRIM8,CNOT6,PCDH8,THBS2,EXOC4,DCUN1D4,TOPBP1,EPHB1,ABCC3,PPIL1,ABLIM1,PYGO2,GPR85,CCDC117,XBP1,SLC39A9,DSCAM,C2CD2,SEPTIN7,ELMO1,RPRD1B,AUP1,FOXN3,NRCAM,SNX4,PDXDC1,PLCH1,CBFA2T3,CHMP1A,GOLGA8A,MCMBP,RET,WASF2,UBE2Q2,SNAP23,TEX2,SP3,WIPF1,ARHGEF7,ERC2,ARHGEF3,ARF4,AKAP7,ZMPSTE24,RIMS3,SKAP2,FAM171A1,ADD3,GMFB,KTN1,NAP1L1,PPP3R1,PREPL,EPAS1,SLC44A2,MTURN,EVI5,DR1,FNBP1L,CUL5,RDX,SEPTIN9,ADAMTS18,CAMTA1,VAMP3,POLR2M,ADAM10,SPRTN,MTCH2,UBXN10,TBC1D22A,KDELR1,PLPPR4,TSPAN9,SELENOI,SLC43A2,HMGCLL1,RIMBP2,MAP1LC3B,CSNK1E,CTTN,SLC4A7,RASA1,EFNB2,ABHD13,RNF44,BCL2,STARD13,MMD,NUAK1,NUMB,ADCY6,BCL2L13,SGMS1,EIF5,MARK3,ANK3,RHOBTB1,NUFIP2,ADCY2,FEM1C,MFAP3,EDNRB,RETREG1,MYADM,UBE3C,PRRX1,SS18L1,TXNL1,RGS17,ATP1B3,CADM2,NADK2,MARCKS,PLD1,PRPF4B,CD2AP,VPS26B,ZC3H15,DAZAP2,EBF3,MAF
TTGGAGA_MIR5155P_MIR519E	AUTISM	-9.61E-05	0.000971163	0.921172	99	0.30312	brain	TWAS	c3	0.921172	1	ZFAND4,G3BP2,MCUR1,GABBR1,PM20D2,KCTD7,POM121,CLIP2,SLC7A11,FRAS1,SLC4A4,TMEM263,FSTL1,KPNA1,RWDD4,ABCC3,EFNA3,UBE2K,EPN2,ULK2,RBL2,GREB1L,SP4,UBE2Q2,ARHGEF3,RPP14,CILK1,DIS3L2,CHSY1,ETNK2,FGFR2,CEP192,MTHFD1L,QSER1,RIOK3,SGPL1,OSBPL3,ZBTB1,SYNGR1,HERC2P9,ABCG4,ZNF436-AS1,NDUFAF5,RDH11,ATXN3,NFATC4,KHNYN,NUP35,ALKBH8,DGCR2,NCOA1,CMTM6,IQGAP1,SLC9A2,MARCKS,CLSTN2,MAEL,GK5
TTGGGAG_MIR150	AUTISM	-0.0060042	0.00674067	0.373068	46	0.702361	brain	TWAS	c3	0.373068	1	GGNBP2,EIF4E,DYRK1A,TAPT1,ACTR1A,KCNN3,MIB1,ACBD3,IRAK2,PRKAR1A,BASP1,YDJC,MRC2,STK39,IFFO1,ARAP3,SEH1L,DUSP3,GPATCH8,ZBTB4,VAMP2,ZMYM5,PKP4,EPHB2,POM121,ICA1,SGMS1,ERC1,CPD,NAV2,IKBIP,TESK2,MYADM,ZNF784,TM9SF3,UST,TADA1
TTTGCAG_MIR518A2	AUTISM	-6.35E-05	0.000696489	0.927369	131		brain	TWAS	c3	0.927369	1	CORO1C,PLEKHM1,GNB4,SSC4D,SETD7,GUCY2C,MLEC,FBXL5,TAPT1,DYRK1A,CNNM2,GDF11,SORBS1,MEIS1,ATP11A,PURB,SLC39A9,ZIC1,CHD9,SRSF10,NCKIPSD,TIMP2,TOMM70,SENP7,USP6,CARF,TCF12,PTGFRN,PBRM1,KDM5B,NUAK2,YOD1,KMT2C,TSHZ3,SLC25A26,MIER3,PNN,PLCB1,JAG1,SIPA1L2,CEPT1,CHSY1,PPM1F,R3HDM1,MAP3K3,DDX42,KPNA4,CTNNB1,PJA2,SEH1L,NRF1,RAB6A,CAMTA1,LAMC1,AMACR,EIF4G3,PLPPR4,PTPRF,RANBP10,SLTM,AGFG1,NCOR1,RAB6C,PLEKHB2,PCGF5,HERC2P9,CDC42EP3,BCL2,MMD,PMEPA1,RAB22A,ARPP19,CA10,PABPN1,NEDD8,KIF3B,MAPRE1,CBFA2T2,ITCH,OSBPL8,ACVR2A,CEP57L1,CGGBP1,ADRA2B,LEMD3,TSPAN14,CDK2AP1,RHOT1,RAB21,ANKRD28,CREB3L2,PRKAB2,PCARE
TTTNNANAGCYR_UNKNOWN	AUTISM	0.000132629	0.000701539	0.850051	70		brain	TWAS	c3	0.850051	1	CYP51A1,PDS5A,NRP1,ARAP2,BLNK,MEIS1,NAP1L5,DPT,RANGAP1,GRK5,SLC6A1,RASAL2,TDRD5,KCNK12,H3C3,H1-2,H2BC4,H2BC5,H2AC7,H1-3,CAST,NLRC3,MXI1,SLC12A2,NRAP,SMO,DSC1,ID4,DCDC1,CPNE1,NDRG3,RNF44,STARD13,KLHL41,BMPR2,OLR1,PPP2R2B,USP47,TRAF3IP2,NFATC1,ONECUT2,TGIF1,KMT5A,ATXN7L2,PRKCQ,PLAAT1,FGD4
TUOMISTO_TUMOR_SUPPRESSION_BY_COL13A1_UP	AUTISM	0.00648825	0.00731035	0.374787	21	0.107538	brain	TWAS	c2	0.374787	1	HLA-DQA1,HLA-DMB,HLA-DMA,LYZ,RPL14,ITGA8,PRSS30P,TRIM59,LAMA3,SERPINA1,SLC5A8,MT2A
TURASHVILI_BREAST_DUCTAL_CARCINOMA_VS_DUCTAL_NORMAL_UP	AUTISM	-0.00884101	0.00678729	0.192717	39	0.966986	brain	TWAS	c2	0.192717	1	EIF2AK1,CLHC1,DDX60,GDPD1,FN1,RET,EPB41L3,COL5A2,POSTN,TRIM59,KPNA4,EDEM3,RRP15,SGO2,NCK1,UNC5B,VCAN,PNP,DNAJC21,COL11A1,FAR2,DGKH
TURASHVILI_BREAST_DUCTAL_CARCINOMA_VS_LOBULAR_NORMAL_UP	AUTISM	-0.00129286	0.00509047	0.799513	64	0.806574	brain	TWAS	c2	0.799513	1	EIF2AK1,RAC1,DDX60,ANLN,SFRP4,GDPD1,FN1,GLCCI1,RMND1,RET,EPS15L1,EPB41L3,NAA25,STMP1,COL5A2,NUSAP1,TRIM59,SGMS1,CSTF2T,VOPP1,RRP15,STK4,UNC5B,VCAN,FUT8,MRPL44,GLRX3,PNP,CCT5,TBCE,RALGPS2,COL11A1,TIGAR,MCM9,FAR2,NBAS
TURASHVILI_BREAST_LOBULAR_CARCINOMA_VS_DUCTAL_NORMAL_DN	AUTISM	0.00287572	0.00448677	0.521566	85	0.179444	brain	TWAS	c2	0.521566	1	AZGP1,CLIC6,LYPD6,CP,TM4SF18,IL20RA,PERP,GALNT3,PNMA8A,HAUS1,LAMB3,IL17RB,TRIM29,ENTPD5,LINC02035,MYLK,LONP2,OXTR,HNRNPLL,AK5,CGNL1,KRT5,MYBPC1,DST,EHF,RIOK3,SPATA17,ID4,CDH1,SNTB2,EFS,TES,ZNF542P,RARRES1,CYB5R2,ITGA2,HOOK1,CYP2J2,FUT8-AS1,WLS,PTGER4,FMO5,TTC6,SYNM
TURASHVILI_BREAST_LOBULAR_CARCINOMA_VS_DUCTAL_NORMAL_UP	AUTISM	-0.00181122	0.00455272	0.690754	71	0.387026	brain	TWAS	c2	0.690754	1	PLXDC1,ZNF117,SEPTIN7P14,ENPEP,THBS2,COL12A1,AEBP1,FN1,LYZ,GNA13,WIPF1,LOX,SSR1,IFI44,COL5A2,POSTN,ADAM12,DOCK1,TIE1,SPARC,SULF2,THY1,VCAN,FBXO28,LAMB1,MICAL2,PRRX1,COL11A1,PRC1,UXS1,SMCHD1,TAGAP
TURASHVILI_BREAST_LOBULAR_CARCINOMA_VS_LOBULAR_NORMAL_DN	AUTISM	-0.00355751	0.00496148	0.473358	67	0.484498	brain	TWAS	c2	0.473358	1	SPP1,TACC3,THBS2,NACA,SAR1B,COL12A1,AEBP1,NEAT1,ZNF823,FN1,LYZ,GNA13,BTN3A3,WIPF1,LOX,THBS4,IFI44,GMFB,COL5A2,COL4A2,POSTN,STK39,MMP2,PABPC1L,ECT2,ZNF805,CAP2,TYMS,SULF2,PDE8A,VCAN,LCP2,LAMB1,PRRX1,ADAM12,LIG3,COL11A1,RABEP2,RFTN1,TAGAP
TURASHVILI_BREAST_LOBULAR_CARCINOMA_VS_LOBULAR_NORMAL_UP	AUTISM	0.00170007	0.0037089	0.646682	106	0.276711	brain	TWAS	c2	0.646682	1	EGFR,AZGP1,CLIC6,DERA,MGST1,LYPD6,TM4SF18,TRIM2,IL20RA,PERP,BORCS7,ANXA3,HAUS1,LAMB3,IL17RB,TRIM29,MYLK,OXTR,CD36,PAWR,CRYZ,FBXO3,EHF,CGNL1,KRT5,MYBPC1,CHPT1,PGR,DST,ADAMTS5,ID4,CDH1,KCTD18,MUC6,PPP4R4,SERPINA1,CCPG1,ESD,FHOD3,CYB5R2,N4BP2L1,ITGA2,CYP2J2,MEX3C,KBTBD7,FAM3B,SMAD2,AMDHD1,TULP4,WIF1,FAM76B,WLS,FMO5,SYNM,CHL1,TOM1L1
TURASHVILI_BREAST_NORMAL_DUCTAL_VS_LOBULAR_UP	AUTISM	0.00564834	0.00466545	0.22602	63	0.232284	brain	TWAS	c2	0.22602	1	ACACB,ST3GAL6,CLCN3,GALNT3,ZNF823,MAP4K5,PNMA8A,PMS2P1,CYRIA,PPHLN1,LOXL1-AS1,DNAH1,ZNF407-AS1,CHML,PAWR,RFXAP,EXOSC8,PLEKHS1,MR1,LRCH3,SPATA5L1,SMUG1,ZSWIM7,KLF11,GLUD1,PTX3,DBR1,PMEPA1,ZYG11B,RBM26-AS1,PBLD,MYO1D,SKP2,PDE4DIP
UBE2I_TARGET_GENES	AUTISM	0.000161612	0.000985704	0.869766	43	0.331783	brain	TWAS	c3	0.869766	1	VIM,ZNF165,FLOT1,NUDT9,ENTPD1-AS1,MRPL19,STX16,GABPB1-AS1,RPP14,BRWD1,BRWD1-AS2,KDM5A,CCDC77,TTC5,STOML1,DHX8,SLC35A3,METTL15,RPL26L1,HRAS,ARFGAP3,DNAJB1,FAM98B,GTF3C3,NME1,GOSR1,USP35,RGS5,NUF2,LINC01719
UDAYAKUMAR_MED1_TARGETS_DN	AUTISM	0.00015422	0.000493119	0.754476	213		brain	TWAS	c2	0.754476	1	AXL,KCNN4,EIF2AK3,FAM53C,DDR1,SNHG32,BRD2,PILRB,THAP9-AS1,KLHL24,SPCS3,AGAP1,ACKR3,RCAN1,MSX1,PRDM4,DYRK1A,PALLD,PTEN,FAS,NPIPB3,ST3GAL4,MTCL1,MEIS1,DKK1,EFNA1,IFRD1,EHD1,ADAM17,CLEC2B,BAMBI,VCPKMT,GDPD5,USP36,CANT1,SLC35E3,CPM,LIFR,WASL,EPHB4,GRK5,UPP1,VPS37C,GPRC5C,ZNF767P,H1-2,H2BC5,TRIM29,EFHD2,HSPB7,CROCCP2,ERAP1,PTBP2,HSPBAP1,KDM3A,DLG5,CCNF,ADCY9,MKNK2,PNN,PXDC1,ZZEF1,FOXK2,MAP3K9,HSPB8,POLG,NGRN,ATG14,ZDHHC11,TUFT1,TTC17,TNFAIP2,KANK2,RCBTB2,INPPL1,PDE2A,SF3B3,DDB2,RASSF9,DNMBP,WASHC3,ARL4A,CDA,RIOK3,PTTG1IP,PCNT,RGS2,RYBP,MAP1LC3B,TST,H1-0,JOSD1,SAP30L,GPNMB,ST6GAL1,TRGC1,RNF44,PHLDA3,ACYP2,HMOX1,CPT1B,TUG1,SMTN,PATZ1,TIMP3,TPM1,HERC1,RTN2,SRD5A1,RHOBTB1,ARID5B,LAMA5,PLK2,LXN,FEM1C,RHOB,PIK3R3,SNX11,PLPP3,COL1A1,FRAT2,DDX11,ABHD3,CNPPD1,RETREG2,SEC61A2
UDAYAKUMAR_MED1_TARGETS_UP	AUTISM	0.000360256	0.00334381	0.914203	124	0.187347	brain	TWAS	c2	0.914203	1	LIG3,MYO19,ANAPC5,GRSF1,SLK,CNOT6,RYK,FAAP100,MRPL12,CBS,PFKL,SLC19A1,NIT2,MAD1L1,ZNF580,PANK4,LBR,TCF25,HIGD1A,ACSL3,PPP3CB,SCRN3,FECH,MALT1,SF3A2,THOP1,TSFM,PTMA,ECEL1,DHFR,CHAF1A,LONP1,GCH1,ASNS,PTER,PAWR,RHOQ,GARS1,METRN,EXPH5,FDX1,PJA2,DTYMK,PSPH,STX6,NAGLU,CHPT1,FEM1B,PTPRF,AKR1A1,CAV2,TSPAN4,SLC29A1,EIF2AK2,CEP70,KLHL23,RDH11,EML4,LRP8,DCP2,NF1,OSBPL8,TMED7,MRPL42,SRGN,BPGM,SREK1IP1,BRD9,POLR3G
UEDA_CENTRAL_CLOCK	AUTISM	-8.68E-05	0.000983941	0.929707	53	0.124066	brain	TWAS	c2	0.929707	1	DHODH,POLR2E,HSPA1B,HLA-DRB5,XBP1,AP1B1,TPRG1L,RASL11B,RABEP1,MAN2A1,TUBGCP4,PLEKHA1,PDIA6,SYT17,CRYBG1,ORMDL1,PDCD4,CALCR,BMPR1A,RNASET2,DNAJB1,HERPUD1,PKIB,FABP7,SMPDL3A,HSPD1,BCKDHB,PLK2,STK24,CMBL,TUBA8,AVPR1A,TMEM30A,CHORDC1
UEDA_PERIFERAL_CLOCK	AUTISM	-0.00238742	0.00338608	0.480768	136	0.389654	brain	TWAS	c2	0.480768	1	PCSK4,MKNK2,SQSTM1,POR,LMO7,PLA2G12A,CNOT1,STBD1,DYNLL1,AK2,PSEN2,C6orf89,GLO1,AK4,KAT2B,ERBB3,FASN,HERPUD1,PPDPF,HMGCS1,HES6,H6PD,INCA1,SPATA13,ETFBKMT,ATF5,IRF6,SLC9A3R1,PDIA4,H1-2,ST3GAL5,ELOVL5,GCLC,LONP2,TUBB2A,ALCAM,STMP1,ASL,PNKD,S100A10,UBAP2L,F2R,CD9,LBHD1,CHP1,UPP2,CES1,TARS1,NPC1,IFT46,SLC37A4,DHCR7,PPP1R3C,PNPLA2,TSPAN4,SLC29A1,COL18A1,BNIP3,ATL2,ONECUT1,ACOT2,TUBA1A,DNAJB11,ETHE1,LGALS9,HTATIP2,SLC2A2,PNP,ABCB4,SERPINF2,AVPR1A,CRIP2,FGF1,LITAF,LPIN2,CHORDC1,MESD,DAZAP2,FDX1
ULE_SPLICING_VIA_NOVA2	AUTISM	-0.00542629	0.00652504	0.405629	42	0.549305	brain	TWAS	c2	0.405629	1	EPHA5,STXBP2,KCNQ2,CLSTN1,IDH3B,GPHN,BPTF,ARHGAP21,KCNMA1,EPB41L3,EPB41L2,EPB41,GRIK2,TACC2,NCDN,STX2,CTNNA2,PTPRF,AGRN,GOLGA4,MAP4K4,LRP1B,ANK3,SRR,RAP1GAP,CHL1
UROSEVIC_RESPONSE_TO_IMIQUIMOD	AUTISM	0.0160649	0.0100448	0.109749	17	0.868658	brain	TWAS	c2	0.109749	1	MICB,CXCL11,SECTM1,STAT1,BRCA1,ISG15,IFITM1,IRF7,MX1
URS_ADIPOCYTE_DIFFERENTIATION_DN	AUTISM	-0.011732	0.00873484	0.17923	24	0.871943	brain	TWAS	c2	0.17923	1	PSG9,AGTRAP,THBS2,FN1,CD37,LOX,COL4A2,ZNF587B,NUMA1,LOXL1,SPARC,COL6A1,LRP3,CEBPA,PTPRN
USF2_Q6	AUTISM	0.0009765	0.00284145	0.7311	169	0.70343	brain	TWAS	c3	0.7311	1	ERCC6,OGDHL,HPS5,GTF2H1,IGSF22,PLBD1,FABP3,HPCA,AK2,B3GALT6,ACAP3,ATAD3B,ATAD3A,H3-3A,PSEN2,ARL3,SFXN2,FAF1,CDKN2C,TXNDC12,SLC1A7,LRP8,BLOC1S1,TDRD1,VWA2,EIF4B,MFSD5,CBX5,ZMYND12,PPCS,CFAP57,EBNA1BP2,PTPRF,IPO13,ATP6V0B,B4GALT2,ARHGAP12,EPC1,CTSF,LRFN4,RAD9A,ALDH3B1,SLC25A33,BATF3,ZNHIT6,MICU1,CACUL1,SEC23IP,STMN1,HMGN2,NUDC,OPRD1,EPB41,TMEM258,RAB3IL1,AVPI1,CNNM1,ERLIN1,BCL9L,DPAGT1,SC5D,AGMAT,NIT1,POLR3A,SLC38A2,COL2A1,ADSS2,RFX5,C1orf43,FKBP11,RHEBL1,PLEKHA6,UBR4,EMC1,MRTO4,LTBR,GAPDH,COPS7A,UBXN10,CUL5,DEPDC7,NAT10,STX6,SLCO1C1,MTCH2,LZTS2,NMNAT2,ARPC5,RRP15,TESK2,GPD1,UVRAG,TSKU,METTL13,FXYD2,FXYD6,PPP1R3C,MARCHF8,POLR2L,TSPAN4,HPCAL4,MYCL,NET1,IL15RA,ADK,ZBTB40,ZNF503,YBX3,DIP2B,TRIM3,RRP8,DCHS1,CTBP2,ADAM12,REEP3,TFB2M,CNST,DNTTIP2,SLC43A1,TIMM10,ZFP91,CCDC6,MICAL2,SIRT1,VPS26A,FAM76B,ALDH18A1,CA14,ATXN7L2,AMPD2,ATP5PB,RAB30,POLR3C,POGK,TADA1,MAEL,HLX,NRIP3
USF_01	AUTISM	-0.000156943	0.000945986	0.868233	194	0.359028	brain	TWAS	c3	0.868233	1	OGDHL,TMEM132E-DT,TMEM132E,AATF,BRD2,CUTA,HPS5,GTF2H1,IGSF22,EIF4E,USP31,RBBP6,PRDM4,XPO1,GYG1,HPS3,LNPK,TTLL6,EME1,SYT3,ANKRD12,RAB31,EIF4B,ZMYND12,PPCS,DCTN4,SLC36A1,RAD9A,KBTBD2,TOM1L2,DRC3,RAPGEF6,RAB24,PRELID1,GPX1,MON1A,DOHH,AKAP1,TRIM37,ATIC,METAP1D,GSK3B,AKAP12,RMND1,SAE1,VPS16,BATF3,SLC12A6,STMN1,HMGN2,NUDC,OPRD1,TMEM258,RAB3IL1,GNA13,SC5D,ALDH6A1,SEC11C,HSPBAP1,SLC49A4,NIT1,SSR1,SLC38A2,BMP4,PPM1A,PLCG2,AMDHD2,ALG1,PLEKHA6,THUMPD2,ILF3-DT,PCDHA10,PDIA2,CUL5,DEPDC7,BOK,VPS33A,VPS37B,STX6,MTCH2,UBXN10,ARPC5,NEUROD1,SUMF1,FSHR,PTMA,GIGYF2,ADAM10,ESR2,MAX,CBX6,ATF4,PPP1R3C,CIPC,NDUFS1,EEF1B2,TMEM108,PKN1,SEPTIN3,TOM1,HMOX1,PSME3IP1,RSPRY1,ORAI2,SLC1A7,B3GNT9,ATXN3,DIP2B,C1orf43,OSGEP,APEX1,CD164,SMYD4,RPA1,LYPD1,TESK2,DHX35,RAI14,SNX5,MGME1,KAT14,ZNF503,SIRT1,VPS26A,NAA50,CNPPD1,RETREG2,POLR3C,POGK,TADA1
USF_02	AUTISM	-0.000417623	0.00094648	0.659041	183	0.471194	brain	TWAS	c3	0.659041	1	OGDHL,DUSP8,TMEM132E-DT,TMEM132E,AATF,CYSTM1,SQSTM1,C4A,C4B,CUTA,HPS5,GTF2H1,IGSF22,EIF4E,SPPL3,PRDM4,XPO1,VNN1,TMEM131L,BLNK,TTLL6,EME1,STX4,ANKRD12,EIF4B,CBX5,ZMYND12,PPCS,VPS16,SLC23A2,KBTBD2,TOM1L2,DRC3,TOP3A,GPX1,METAP1D,AKAP12,RMND1,TCF12,BATF3,NYAP1,CRLF1,KCNE4,SLC12A6,HIVEP1,SEC23IP,NUDC,EPB41,TMEM258,RAB3IL1,LHFPL6,CLN3,ALDH6A1,SEC11C,DHX35,CHD6,GRN,NIT1,DDIT3,SSR1,PPM1A,SHPK,CTNS,RPS2,PIP5K1A,C1orf43,RHOQ,PLEKHA6,THUMPD2,UBXN4,NDUFA7,RPS28,ILF3-DT,DEPDC7,CDKN2C,SLC1A7,MTCH2,UBXN10,LAMC2,NEUROD1,SUMF1,PTMA,GIGYF2,CPNE4,TMEM108,RHBDF2,CALR,TRMT1,NACC1,MTHFD1,MAX,MAT2A,SOX10,ATF4,VASH1,CIPC,EGLN2,PSME3IP1,RSPRY1,IQSEC1,NCOA6,RHEBL1,ATXN3,CCNYL1,OMG,GPR65,SEMA3A,MDM1,UBE2L6,CD164,LAMP5,TESK2,RAI14,UMPS,SIRT1,SUPV3L1,NAA50,CA14,STK16,HPSE2,TSHZ2
USF_C	AUTISM	0.00434331	0.00277642	0.117735	193	0.288229	brain	TWAS	c3	0.117735	1	TMEM132E-DT,TMEM132E,MYO19,PIGW,PSMB3,IKZF3,EXOSC5,BCKDHA,RPS19,PPAT,PAICS,SRP72,CLCN2,LYAR,ZBTB49,CRMP1,GTF2H1,IGSF22,EIF4E,FLT3,LAP3,TLL1,PLBD1,HPCA,HHIP,BEND4,HSP90AB1,RUNX2,GYG1,ENPP6,H3-3A,PSEN2,MXD4,TXNDC12,LRP8,DCUN1D4,PDK2,UTP18,POLR3E,PRMT1,SYT3,AEN,EIF4B,PPARGC1B,ANXA6,CTSF,ALDH3B1,RAPGEF6,SLC25A33,GPX1,THAP5,DNAJB9,METAP1D,ENO3,ADAMTS17,SLC4A11,BATF3,CYP2D6,SPATA2L,STMN1,HMGN2,NUDC,SEMA7A,PBRM1,GNA13,GPRC5C,WBP2,CACUL1,BCL9L,SC5D,EEF1E1,SNCAIP,GRIN2A,HSPBAP1,MAT2A,KDM3A,SLC12A5,BMP4,BCAS3,HS3ST3A1,COL2A1,FKBP11,RHEBL1,ZNRF2,LTBR,WDR46,EIF5A,FGF11,SGTB,NLN,AKAP12,SEZ6L,MPP3,G6PC3,UBXN10,NAT10,HSPA4,IPO13,B4GALT2,GPD1,SUCLG2,MTHFD1,MAX,POLR2L,TSPAN4,FBL,ST6GAL1,DRD1,TMEM108,HPCAL4,MYCL,MCM8,HMOX1,HERPUD1,ELOVL4,ACVR2B,NOL4L,FARP1,SLC20A1,TIMM10,ZFP91,CCDC6,MNT,MICAL2,ADCY3,EFTUD2,ATXN7L2,AMPD2,CAMK4,CNNM1,CA14,POGK,MAEL,GCSH,SNX5,MGME1
USF_Q6	AUTISM	-8.73E-05	0.000957235	0.927312	157	0.34551	brain	TWAS	c3	0.927312	1	OGDHL,TMEM132E,SYNRG,ARHGAP45,CANX,BRD2,HPS5,GTF2H1,IGSF22,ADAMTS3,RHBDD3,USP31,RBBP6,GYG1,TMEM131L,ARL3,SFXN2,DYM,BLOC1S1,EME1,ASPHD1,POLR3E,VWA2,MFSD5,ZMYND12,PPCS,SLC23A2,DCTN4,ANXA6,RAD9A,TOM1L2,DRC3,PRELID1,SLC25A33,NCKIPSD,GPX1,ATIC,METAP1D,RMND1,SUGP2,ARMC6,SLC12A6,C11orf52,MICU1,STMN1,HMGN2,RAB3IL1,HEXA,GNA13,CLN3,SLC35A5,ALDH6A1,SEC11C,SLC49A4,NIT1,HMGN1,AKAP1,SLC38A2,PIAS4,AMDHD2,GLYR1,PLEKHA6,DIAPH1,PDIA2,CLEC18C,CUL5,VPS33A,VPS37B,STX6,G6PC3,NEUROD1,TRAPPC8,SUMF1,GIGYF2,ADAM10,JOSD1,MARCHF8,NDUFS1,EEF1B2,CCNYL1,EGLN2,PKN1,SEPTIN3,ZNF503,TOM1,PSME3IP1,MAX,ARSA,FKBP11,DIP2B,CTBP2,ATXN3,C1orf43,OSGEP,SUPT16H,SLC20A1,CD164,CDK17,LYPD1,NOP56,PIK3R3,RAI14,KAT14,SIRT1,VPS26A,FAM76B,CNPPD1,AMPD2,POLR3C
VALK_AML_CLUSTER_10	AUTISM	0.00426819	0.00732418	0.56006	28	0.851977	brain	TWAS	c2	0.56006	1	CFD,SPRY1,EEF1A2,CRIM1,PRKD2,FLNB,PAWR,SPTBN1,PIK3C2B,F2RL1,SNED1,BCL7A,SPON1,RNASE2,PPP1R16B
VALK_AML_CLUSTER_11	AUTISM	-0.00566446	0.00816886	0.488046	30	0.903208	brain	TWAS	c2	0.488046	1	PALM,GAS2L1,CLIC4,ITGA6,CD200,ST3GAL5,SERPINB9,ALDH2,GIMAP5,PCDHGC3,MDFIC,SPARC,IFITM1,KYNU,MYO5C,KCNN4,REEP5,H1-0,FYN,CIITA,SNRPN
VALK_AML_CLUSTER_12	AUTISM	0.000142405	0.000992792	0.885943	28	0.557838	brain	TWAS	c2	0.885943	1	MEG3,RAB5B,GALNT3,NAALADL1,MST1,MXRA7,SKAP2,LAMC1,PCBP3,SIX3,LGALS9,VCL,PRODH
VALK_AML_CLUSTER_13	AUTISM	-0.00165387	0.00695041	0.811918	35	0.784541	brain	TWAS	c2	0.811918	1	WASHC2C,STK32B,THSD7A,PNMT,GRK5,ITGB4,CIAO3,BAIAP3,HSPG2,VOPP1,NBL1,KDM4B,CAV1,FBLN5,ROBO1,C11orf21
VALK_AML_CLUSTER_15	AUTISM	0.0042962	0.00650177	0.508757	41	0.179385	brain	TWAS	c2	0.508757	1	CTNNA1,SH3TC1,SEL1L3,MEIS1,CD52,TNS3,FADS1,BASP1,EPB41L2,DRAM1,SUCLG2,ARHGEF3,ECHDC2,GRAMD1B,SFXN3,ATN1,GNA12,NDFIP1,TUBB6
VALK_AML_CLUSTER_16	AUTISM	0.00309803	0.0109977	0.778175	21	0.164779	brain	TWAS	c2	0.778175	1	AK2,ITGA7,APOC2,RET,RPP25,TRPM4,ADCY9,CACNA2D3,AKR7A2,DACH1,WHAMMP3,LAMP5,C1orf54,CLSTN2,ADD2,C3orf14
VALK_AML_CLUSTER_2	AUTISM	0.0082373	0.00807338	0.307584	33	0.690504	brain	TWAS	c2	0.307584	1	GUCY1A1,ARHGAP22,GOLGA8A,SCHIP1,DOCK1,PLA2G4A,JAG1,TRIM16,GLI2,PDE3B,MAP4K4,KCNK5,LPIN1,PLS1,SRSF8
VALK_AML_CLUSTER_3	AUTISM	0.00388214	0.0060128	0.518509	45	0.331206	brain	TWAS	c2	0.518509	1	IL17RA,TNFRSF4,ARHGAP22,QPRT,SCN9A,PBXIP1,BLVRA,FCGRT,PDGFD,CRYBG1,PIEZO2,DOCK1,TRIM16,NET1,CFH,SERPINB8,SELENOP,ENPP4,ADCY2,IL6ST,PLS1,GAS2
VALK_AML_CLUSTER_5	AUTISM	4.26E-05	0.00099059	0.965704	34	0.700574	brain	TWAS	c2	0.965704	1	LILRB3,LILRB2,LILRA1,LILRB1,SIRPB1,PILRA,GASK1B,PSAP,SLC15A3,EFHD2,EPB41L3,PTAFR,CAMK1,VDR,HNMT,RASSF4,VCAN,SMPDL3A,TYMP,SIGLEC7,GNS
VALK_AML_CLUSTER_6	AUTISM	0.00313132	0.00474996	0.509748	44	0.246948	brain	TWAS	c2	0.509748	1	HLA-DRA,HLA-DRB1,HLA-DPA1,TTC27,LTBP1,HIGD1A,NT5DC3,SNCAIP,SLC27A6,KIAA0930,PIEZO2,FAM174B,CFH,CEP70,DSC2,ADCY2,FTO
VALK_AML_CLUSTER_9	AUTISM	0.0120134	0.00827974	0.146798	33	0.330685	brain	TWAS	c2	0.146798	1	CLIP2,EMID1,NRP1,TGFBI,CHST12,NDE1,NT5E,CHI3L1,MGLL,FAM171A1,MN1,AK5,MSLN,CD59,SPARC,FCGR2B,CLIP3,COLEC12,RPS6KA2,TPPP3,PTPRM,CD81,MTMR11
VALK_AML_WITH_11Q23_REARRANGED	AUTISM	-0.0006334	0.00926147	0.945475	25	0.462146	brain	TWAS	c2	0.945475	1	ITGA7,APOC2,RET,TRPM4,CACNA2D3,P2RY2,MSLN,UVRAG,CES1,HIF1A,DACH1,WHAMMP3,LAMP5,C1orf54,C3orf14
VALK_AML_WITH_CEBPA	AUTISM	0.00745795	0.00660778	0.25904	38	0.228565	brain	TWAS	c2	0.25904	1	CTNNA1,HPGDS,SEL1L3,CD38,TNS3,BASP1,B4GALT6,SUCLG2,TRDC,LTF,ARHGEF3,SFXN3,ATN1,GALC,GNA12,PRR5L,NDFIP1,TUBB6
VALK_AML_WITH_EVI1	AUTISM	-0.00903962	0.0103342	0.381722	20	0.635983	brain	TWAS	c2	0.381722	1	CFD,SPRY1,EEF1A2,CRIM1,PAWR,SPTBN1,PXDN,PIK3C2B,F2RL1,DMXL2,RNASE2,PPP1R16B
VALK_AML_WITH_FLT3_ITD	AUTISM	0.00843367	0.00665018	0.204731	36	0.130505	brain	TWAS	c2	0.204731	1	MRC1,QPRT,CHRNA7,GOLGA8A,PDGFD,PIEZO2,MMP2,TRIM16,TRGC1,SELENOP,ADCY2,SOCS2,KCNK5,SNRPN
VANASSE_BCL2_TARGETS_DN	AUTISM	-0.00494501	0.00524042	0.345359	55	0.7305	brain	TWAS	c2	0.345359	1	LILRB4,RTEL1,TRMT10A,ACKR3,HERC6,RASGEF1B,CMTR1,CARMIL1,FN1,LYZ,NEDD4,ACKR2,CR2,ZNF616,STMP1,DENND2D,ABCC1,PTPN22,MMUT,CCND2,CD9,TUBG2,PIK3R4,TMEM25,BCL2,LTA,F13A1,CYFIP1,BID,MAP4K4,MCOLN3,PLA2G7,IFI16,LIG3,MPHOSPH9,CMTM3,MARCKS
VANASSE_BCL2_TARGETS_UP	AUTISM	-0.00273436	0.0068364	0.689178	31	0.0271245	brain	TWAS	c2	0.689178	1	PILRA,LIFR,MAP3K6,SLC16A9,H1-2,BASP1,PON3,SLPI,LANCL1,CFB,RELN,KNG1,SERPING1,SOSTDC1
VANDESLUIS_COMMD1_TARGETS_GROUP_3_DN	AUTISM	0.00343403	0.00727626	0.636962	33	0.779394	brain	TWAS	c2	0.636962	1	EN2,UCHL1,CP,CRABP2,TGFBI,NNAT,TRIM9,IGDCC3,PCP4,TUBB2A,YJU2,WFDC1,MSLN,RGS2,SCG3,SPSB4,VTN,SERF1A,MEOX2,CRABP1,NR2F1
VANDESLUIS_COMMD1_TARGETS_GROUP_3_UP	AUTISM	-0.00189125	0.0053422	0.723323	57	0.682701	brain	TWAS	c2	0.723323	1	REEP6,FAM162A,ITGA3,SNCA,PFKL,APOC1,LY75,CTSZ,HKDC1,UPP1,ARID3B,SLC9A3R1,GALK1,TRIM25,ERO1A,MYO7A,STARD10,KCNE3,CGNL1,CCNG1,CDH1,MYH7,CBX7,TNNT2,FKBP11,AP1M2,TPI1,RNASE4,SCARB1,CYBA,APRT,PHLDA2,PKP2,TF,ALPK3
VANDESLUIS_COMMD1_TARGETS_GROUP_4_DN	AUTISM	0.00838083	0.00965436	0.385346	19	0.242939	brain	TWAS	c2	0.385346	1	METRN,RSPO1,C1QTNF3,NEUROD1,TMEM98,COL26A1,UNC5A,FABP7,TPPP3,SERPINF1
VANHARANTA_UTERINE_FIBROID_DN	AUTISM	0.000190873	0.000979111	0.845436	72	0.486949	brain	TWAS	c2	0.845436	1	ADH1B,ACKR3,MSX1,WFS1,LEPR,LTBP1,ABLIM1,ABCA8,MAP3K5,ERAP1,MOXD1,APOL3,ADD3,PAWR,NAMPT,RARRES2,MDFIC,CXADR,PTGER3,EFHD1,GSDME,IER2,CBX7,GSTM5,RASA4,GSAP,C1R,MS4A4A,PLCE1,PDLIM1,NR3C1,RBP1
VANHARANTA_UTERINE_FIBROID_UP	AUTISM	-0.00833119	0.00782241	0.286857	26	0.187307	brain	TWAS	c2	0.286857	1	ZMAT3,CRMP1,SPCS3,ART4,PRKCB,HSD17B6,FN1,FDXR,COL5A2,COL4A2,PDE8B,ITM2C,TFAP2C,DDB2,TYMS,STARD13,NAV2,PLAAT1,ERCC3
VANHARANTA_UTERINE_FIBROID_WITH_7Q_DELETION_DN	AUTISM	0.0019413	0.00679564	0.775132	41	0.625575	brain	TWAS	c2	0.775132	1	WIPI2,VPS13D,APBB2,B4GALT7,CLIC4,ARIH2,MICU1,TTF2,OSBPL1A,VPS52,COX15,PINK1,EIF4E2,NEK11,CAV2,CAPZA2,NCOR1,MCAT,PDE8A,EML4,PDE3B,LYST,IFI16,SASH1,GAA
VANHARANTA_UTERINE_FIBROID_WITH_7Q_DELETION_UP	AUTISM	-0.0022628	0.00581874	0.697364	54	0.741182	brain	TWAS	c2	0.697364	1	ERCC6,RBBP6,MIA3,ISG20L2,TSC22D2,ZDHHC6,YTHDF1,RAD51C,GOSR2,TTC27,RUVBL2,MYDGF,SLC25A38,HIC2,SMARCA4,DDX10,PHGDH,PTPN2,VEZT,CCHCR1,CSE1L,EFS,CNOT2,TNFAIP8,UBR7,NAA16,MAX,EMG1,FARP1,TMEM231,CARS2,TRMT61B
VANLOO_SP3_TARGETS_DN	AUTISM	0.00298736	0.00383806	0.436361	110	0.117675	brain	TWAS	c2	0.436361	1	FUOM,CISD3,TCF19,EVC,P2RX4,HSD17B11,MFSD10,GLRX,QPRT,SERPINB6,RPP40,ITGA6,PDK1,SP3,CD82,CD302,LEFTY1,CDO1,LIPH,GPR155,TXNRD3,NUPR1,ACBD4,AKAP7,DHRS7,CRTAP,CAMK1,UPB1,YDJC,AQP1,HAVCR1,NME4,CTSH,MTHFS,FAH,NT5C3B,CFAP57,ADA,TPMT,RNH1,TSPO,F7,AP1S3,CAVIN3,DAPK2,LGMN,PDZK1IP1,DHRS4,KHK,GCAT,EVI2A,LGALS3,MTARC1,SLC66A3,SPEG,TOM1L1
VANOEVELEN_MYOGENESIS_SIN3A_TARGETS	AUTISM	0.000224699	0.000679226	0.740784	235		brain	TWAS	c2	0.740784	1	ARHGAP22,PARG,RPS9,DUSP2,ACTR1B,SORCS2,NRM,GPANK1,STK19,VPS52,PMS2,NOA1,ZNF248,ABCC5,UCHL3,SCLT1,IQCB1,DCTD,HSP90B1,APPL2,CLCN3,ANXA5,PNPLA6,PFKL,MFSD5,BLZF1,THOC3,NOP16,CCDC71,PGLS,COLGALT1,MINK1,ABI2,PACC1,SLC12A9,C6orf226,IDH3A,VSIR,PPP3CB,CEP85,BAZ1A,PPP2R3C,OLA1,ZNF667,SLC35A5,ABHD6,PMM2,LRIG1,SUCLG2,MRPL57,ZDHHC20,ANKRD26,RPS24,ZCCHC24,SSTR1,ARHGAP33,ZNF565,SIPA1L1,RPP38,MXI1,GNL2,GFER,DCLRE1B,MED15,RPSA,CAB39L,TBCA,LDLR,KANK2,RIOX2,RNF114,PTPN1,MLYCD,N6AMT1,SLC7A6OS,WWP2,NLN,ING5,TMCO3,MRPS33,C1orf131,MCTP2,HS2ST1,GNPTAB,PARPBP,KIF17,HP1BP3,DDX51,TOMM34,GPC5,PKP4,VAMP4,MZT1,PIBF1,TRPV2,FLII,AHCY,ERGIC3,HACD3,ZWILCH,RIC8A,PTDSS2,GON7,ST6GAL1,TFB1M,TRMT6,DPAGT1,BBS5,CEP68,HMOX1,CHCHD4,BTD,COA7,FAM53B,ETFB,GNG5,POLR1G,HAX1,DAP3,CCT5,SERF1A,FAM114A2,GEMIN5,TERF2IP,MSANTD4,CDH6,MYO6,GNS,BTBD6,CTU2,PBLD,E2F6,MTRF1L,OGFOD2,EIF2B1,RCN1,CNPPD1,VAMP3,NAP1L4,NSUN3
VANTVEER_BREAST_CANCER_BRCA1_DN	AUTISM	-0.00192729	0.00658069	0.769621	34	0.273978	brain	TWAS	c2	0.769621	1	ANKRD50,APPL2,UBE2Q2,FMOD,DNALI1,SCAMP1,CCDC74B,BMPR2,TPPP3,PRKG1,ETFB,UNC119,RPL23A,DKK3,FAM110C,SLC9A2,CTSK
VANTVEER_BREAST_CANCER_BRCA1_UP	AUTISM	0.00808289	0.00704999	0.251583	28	0.972608	brain	TWAS	c2	0.251583	1	ART3,ATAD3A,RRP1B,RRP1,ZPR1,THEMIS2,VPREB3,PACSIN3,UCHL5,RTCA,EML4,KCNN4,DNTTIP2,PPP1CB
VANTVEER_BREAST_CANCER_ESR1_DN	AUTISM	-0.00300297	0.00305641	0.325846	192	0.672142	brain	TWAS	c2	0.325846	1	GPRIN2,ST14,CORO1C,WARS1,MEAK7,LILRB3,TRPV6,TBC1D1,UCHL3,IFNAR2,RCAN1,NF2,TCN2,ATAD3A,PROM1,HEBP2,ABRACL,BIN1,PFKP,IFRD1,PDXK,CSTB,RRP1,ITGB2,UGP2,LGALSL,PLSCR1,MPZL1,SFT2D2,C1orf112,PGM1,ANLN,STEAP3,SLC2A5,KIF1B,TMEM45A,HDGF,CYBA,FANCA,DEF8,GATAD2A,ADAMTS7,PKP1,CHI3L1,TRIM29,TMCC2,LMO4,GBP1,GPRC5B,PLTP,PSMG1,THEMIS2,FAM171A1,RSU1,CDCA8,SEM1,ASNS,GLIPR1,CSRP2,S100A10,TTC7A,MCM6,RNF114,PEDS1,NCAPD2,GAPDH,IQCJ-SCHIP1,PHGDH,PDCD5,CEBPG,ATL3,SLC35C1,KATNA1,PLEKHG1,P2RY6,RARRES1,CDC20,KIF2C,CDH3,NCK1,AGFG1,TES,GDF5,OPTN,IL15RA,EPHA2,PADI2,CYB5R2,DSC2,FZD9,PSME4,SMCO4,EML4,CTSC,RAD54L,UQCRH,PDZK1IP1,KCNN4,SH3BP1,SOX10,SLC43A3,LPXN,CD180,KCNK5,DUSP2,SNN,SRGN,MTMR2,JRKL,PDIA6,LPIN1,CDK2AP1,PHACTR2,ATP1B3,CHST2,GPSM2,GOLT1B,LDHB,ST8SIA1,CTPS1,CREB3L2,PPP1CB,TOPBP1,GMPS,RDX,FDX1
VANTVEER_BREAST_CANCER_ESR1_UP	AUTISM	0.00240212	0.00314718	0.445308	156	0.152745	brain	TWAS	c2	0.445308	1	C4A,CHRD,QDPR,TMBIM4,XBP1,SEC14L2,INPP5J,CCNG2,LRBA,AFF1,SLC35E2B,MAN2B2,APPL2,TBC1D9,BTBD9,ERBB3,CAMLG,CHAD,KIF16B,ZBTB40,HMGCL,PTP4A2,P4HTM,WDR6,LAMB2,C3orf18,MREG,ESR1,TPBG,HHAT,CA12,SNX1,SLC9A3R1,CYB5R1,ACADSB,SLC16A6,CHD6,PTPRT,FAN1,ABAT,HEXIM1,LRIG1,RNF103,ELOVL5,DNALI1,SCAMP1,CERS2,MINDY1,PCSK6,MCCC2,MRPS27,BTF3,ZNF587,STARD10,FARP2,PBX1,DBNDD2,PIGT,PREX1,FAM174B,KDM4B,ERBB4,SYNGR1,MEIS3P1,CCDC74B,HSD17B4,DNAJC12,ITPK1,AQR,BCL2,GPD1L,HDAC11,FUT8,MYO5C,TMBIM6,EML2,SCCPDH,VAV3,MAST4,RETREG1,FAAH,DELE1,SCUBE2,CERS6,FAM110C,GREB1,SPEF1,IL6ST,CCDC106,GFRA1
VANTVEER_BREAST_CANCER_METASTASIS_DN	AUTISM	-0.00618504	0.00467176	0.18553	70	0.941084	brain	TWAS	c2	0.18553	1	TMEM74B,MCCC1,PSMD2,DCK,PAQR3,CP,CDC42BPA,TRIP13,LPCAT1,PFKP,PITRM1,TMEM45A,CDC25B,PLEKHA1,HACD2,MGAT4A,KIF14,INAVA,ASNS,COL4A2,MCM6,NUSAP1,DENND11,ECT2,UCHL5,AGFG1,GNAZ,DIAPH3,BIRC5,BNIP3,STX1A,DEPDC1,RFC4,SERF1A,DEGS1,RRAGD,SPC25,MTMR2,PRC1,GPSM2,PLAAT1,CTPS1,CMC2,CENPN,GMPS,NMB
VANTVEER_BREAST_CANCER_METASTASIS_UP	AUTISM	5.75E-05	0.000982168	0.95333	62	0.166419	brain	TWAS	c2	0.95333	1	STK32B,QDPR,SEC14L2,INPP5J,ACADS,TBC1D9,RAB27B,IP6K2,BBC3,EBF4,SPEF1,PDIA4,ALDH6A1,PEX12,AP2B1,PCSK6,ALDH4A1,CHPT1,CCDC74B,ELAPOR1,GSTM3,FUT8,LETMD1,KRT18,KIF3B,LAMP5,SCUBE2,MS4A7,ECI2
VANTVEER_BREAST_CANCER_POOR_PROGNOSIS	AUTISM	-0.000135551	0.000981122	0.890114	60	0.994207	brain	TWAS	c2	0.890114	1	TMEM74B,EBF4,STK32B,DCK,CDC42BPA,LPCAT1,PITRM1,BBC3,AP2B1,COL4A2,ALDH4A1,MCM6,NUSAP1,UCHL5,GNAZ,DIAPH3,GSTM3,RFC4,SERF1A,SCUBE2,MS4A7,PRC1,ECI2,PLAAT1,CMC2,GMPS
VARELA_ZMPSTE24_TARGETS_DN	AUTISM	0.00154048	0.00478412	0.747455	52	0.149212	brain	TWAS	c2	0.747455	1	LASP1,REEP6,FABP1,ZAP70,VNN1,KLKB1,SULT1B1,LYZ,G0S2,RDH16,BPHL,INPP5B,PHLDA1,S100A10,TMEM176A,CAT,C11orf54,ALDH3A2,IGFALS
VARELA_ZMPSTE24_TARGETS_UP	AUTISM	0.0132166	0.00852729	0.121162	22	0.468659	brain	TWAS	c2	0.121162	1	CRCP,LEPR,PIM3,PI4K2A,H1-2,MAPKAPK2,MKNK2,CD14,NCDN,ATF4,ADARB1,SLC20A1,CYP26A1,CYP2C19
VART_KSHV_INFECTION_ANGIOGENIC_MARKERS_DN	AUTISM	0.000283074	0.00497802	0.954653	69	0.64163	brain	TWAS	c2	0.954653	1	PLXDC1,ERBB2,FZD1,EGF,EPHA5,HEY2,PDGFC,FGF2,NUDT6,FGFR4,EPHB4,THBS1,HSPB2,DIXDC1,SFRP5,ANGPTL1,GRB14,CD36,HGF,EPHA10,HEYL,TNFRSF12A,EPAS1,F2RL1,FGFR2,CNMD,FRS3,VEGFB,MDK,MMP2,TIE1,F2,SLC19A1,CHGA,PTEN,NRP2,CFH,EPHA8,EPHB2,TGFA,WNT7B,F7,WNT7A,FZD7,TYMP,FZD8,WNT2B,TIMP3,WNT5B,LAMA5,PLG,FRZB,PRSS23,RHOB,LPXN,PTN,EPHA3
VART_KSHV_INFECTION_ANGIOGENIC_MARKERS_UP	AUTISM	0.00244499	0.00407102	0.548117	104	0.488828	brain	TWAS	c2	0.548117	1	PLXDC1,ERBB2,TNNT1,TNNI3,CXCL2,CXCL11,EPHA1,HPSE,SPP1,PDGFA,PDGFRA,KDR,PROM1,THBS2,EPHB1,NRP1,EFNA3,EFNA1,TIMP2,S1PR1,OSMR,ITGB3,STAB2,ANGPTL1,PDGFD,ANGPT4,CAST,ERAP1,EPHA10,COL4A2,F2R,AGGF1,TNFAIP2,ANGPTL6,FGFR2,IL12A,ITGAV,TNFSF13,TIE1,SPARC,GRB2,SPHK1,JAG1,CCR5,SERPINC1,COL18A1,PTEN,NRP2,EPHA8,FZD9,WNT5A,NOTCH4,HMOX1,RAMP3,FZD7,WNT10B,CALR,WNT2B,TIMP3,WNT5B,CABLES2,LPA,WNT2,FRZB,F3,SERPINF1,FGF1,IL6ST,PTN,EPHA3
VDR_Q3	AUTISM	0.000307713	0.000968399	0.750671	118	0.36811	brain	TWAS	c3	0.750671	1	JAKMIP3,EIF4E,GRID2,AP1B1,RBBP6,SMARCA5,XPO1,TXNDC12,SSBP3,PAN2,R3HDM2,DLX3,ADRB1,NTRK3,POLG,AKT2,EGLN2,HNRNPUL1,PRADC1,CCT7,CERS1,NTRK1,TMEM39A,GSK3B,HIF3A,DACT3,ARHGAP8,CLDN15,NDUFA6,TRERF1,PTK7,GREM1,GRK5,CASKIN2,HAS1,PPIE,SLC12A5,TBX2,SEC63,FURIN,PNKD,INHA,RFX5,POGZ,PPM1J,PTPN22,FGFR2,PAX8,FBXO36,METRN,SLC2A4,EIF5A,SOX15,EFNB3,HES7,ARHGEF15,PLCB3,PLXDC2,PBX1,KCNB1,DUOX2,EMSY,DHX30,PRIMA1,ZNF436,ZNF436-AS1,HRK,KLHL41,BCAM,NCOA6,DCHS1,LMO1,LMO4,TIMP3,KCNIP2,NUFIP2,GGA1,SOX10,SLITRK5,TMEM30A,RALGPS2,SATB1,NXPE3,ATXN7L2,NR2F1,POGK,MPC2,CYP24A1
VDR_Q6	AUTISM	0.000295312	0.000951305	0.756235	179	0.300525	brain	TWAS	c3	0.756235	1	PCGF2,FBXL20,CRHR1,KPNB1,DMAC2,MYT1,EIF4E,EMID1,CCNI,RBBP6,HPCA,XPO1,RBPJ,CLOCK,ARHGAP22,RNF11,NRDC,SSBP3,PDGFC,SPATA20,CA11,RASIP1,POLD1,SPACA6,ZNF800,PPP4R1,SEMA4A,FAAP100,AGPAT3,MAP4K2,SIPA1,OVOL1,FGF10,KIF1B,ARL6IP1,MACO1,MST1,RNF123,SEMA3B,ROCK1,INCA1,LINS1,TMEM39A,EDN3,TCF12,DDX17,RPL3,MRTFA,GREM1,STRA6,TTBK2,SYT14,PIF1,NECTIN1,TRIM29,CDK18,CFAP100,ARHGEF7,WNT5A,PDHB,GRIN2A,COX4I2,TRIT1,USF1,NDUFS2,KDM3A,ACOT8,ZSWIM3,DDIT3,COL19A1,TBX2,FXYD3,TNR,FLYWCH2,ZNF205,PLEKHA8,FBXO36,ITM2B,WFIKKN1,COL11A2,USP49,STX6,DNAJC11,PMP22,RND2,TFAP2C,KIF13A,ID4,SLC43A2,MNT,SLC7A7,TSSK4,FAM170A,PGGHG,PKP3,PODNL1,PKN1,SYT9,LRRFIP1,SLC39A11,VCAN,MAPK6,A1CF,SSH2,CHMP4B,ZC3H14,CDX1,PPP2R2B,CLIC5,ADCY2,TRIM33,CYP26A1,ZNF503,TMEM132E-DT,TMEM132E,BOC,ROCK2,GREB1,CYP24A1,NCDN
VECCHI_GASTRIC_CANCER_ADVANCED_VS_EARLY_DN	AUTISM	0.00297409	0.0029605	0.315096	152	0.081183	brain	TWAS	c2	0.315096	1	LIG3,DHRS11,REEP6,DOT1L,CYSTM1,SLC4A4,S100P,SDHAP3,ARFGEF3,ABHD12,BTNL8,RPS27L,BLNK,EPN3,CCSER1,NUDT6,RBM19,ZBTB7B,MUC1,BLVRB,GSDMB,PRADC1,STEAP3,SULT1C2,LGALS4,CLDN15,SENP8,TMC5,ENTPD3,VILL,SSTR1,SERPINB1,RHPN2,FXYD3,CHCHD10,DDT,CAPN9,BCL2L15,IFT57,STARD10,KCNE3,SNRNP25,CLRN3,COX8A,CALML4,PCBD1,CPS1,CENPV,ABHD13,CLDN18,SMDT1,DSC2,NDUFA7,CES2,ETHE1,CFTR,CHCHD5,PTPRN2,ALDH3A1,ELAPOR1,CYB561D1,ATP10B,SULT1A2,FMO5,GPA33,AKR1C1,AKR1C3,VSIG2
VECCHI_GASTRIC_CANCER_ADVANCED_VS_EARLY_UP	AUTISM	9.12E-06	0.000950805	0.992347	165	0.55709	brain	TWAS	c2	0.992347	1	AXL,GNB4,ADAMTS2,GFPT2,HLA-DQB1,CDK14,BMPR1B,TLR2,GUCY1A1,PDGFC,SPP1,SEPTIN11,CPE,ALDH1L2,NUAK1,DDR2,THBS2,COL12A1,EFEMP1,MTCL1,RAB31,SLIT2,PLOD2,SPOCK1,C3AR1,RIMKLB,DSE,IBSP,TMEM45A,FN1,APOC1,THBS1,BICD1,FRMD6,NID2,TMEM132A,CPNE8,PRELP,LOX,MOXD1,BCAT1,THBS4,TNFAIP6,NTM,COL5A2,PGBD1,SOD2,MAP3K4-AS1,PLXDC2,CEMIP,MYH10,SPARC,GIGYF2,NXN,FSTL1,GXYLT2,GPNMB,GSDME,TIAM1,PRRX1,FMO2,CAV2,WNT2,ALOX5,CYP1B1,SOHLH2,VCAN,ANTXR1,IGFBP3,ACTL8,TIMP3,TAFA5,VSIG10L,LAMA2,RARRES1,SLC1A3,CDH6,ADAM12,SFMBT2,LINC00888,PDE3A,COL11A1,CMTM3,NOX4,PLA2G7,AMIGO2,PCED1B,RNF213
VECCHI_GASTRIC_CANCER_EARLY_DN	AUTISM	0.000209526	0.000671682	0.755085	319		brain	TWAS	c2	0.755085	1	CDH19,ADGRL3,MYOT,NME5,HLA-DOB,VSTM2A,SPINK2,IDUA,ADH1B,MTTP,BMPR1B,MAP9,PDGFC,ST3GAL6,SHISA3,SMIM11,HPGD,HHIP,CPE,SLC2A12,SORBS2,F11,PRDM16-DT,PRDM16,ALDH1L2,SULT1B1,INA,LDB3,RNLS,MCTP1,DNAJC6,LEPR,STOX2,EFEMP1,DTNA,SCN7A,SEMA4A,GSTA1,NTRK3,PLIN1,GPX3,ETNPPL,SLIT2,GHR,SELENOP,DPT,KANK4,ABCA8,KCNJ16,SPESP1,LARP6,THSD4,CYBRD1,SIDT2,CD302,LIFR,SLC51A,SNX24,AFF3,COLCA1,NCAM1,ADTRP,SYT4,PTGDR2,RBPMS2,CFL2,ANGPTL1,MFSD4A,GPR155,PDGFD,SMIM38,ENTPD5,ALDH6A1,ACOX2,FAM107A,ABAT,RIMS3,PPOX,ENTPD3,SSTR1,LINC00667,LAMA2,SMLR1,ASPA,FIGN,HSPB8,SOBP,CD36,BHLHA15,JHY,RASSF10,PELI2,WIPF3,PID1,DNER,MDFIC,PGC,RNF180,ERBIN,CGNL1,ALDH1A2,PTGER3,YIF1B,SUSD4,MAGI2,ECHDC3,CKMT2,ADA,RGS4,ZNF677,ID4,C14orf132,SLC28A2,LINC02381,GRIP2,GPR27,PPP2R3A,RGMB,MANEA,FUT9,ATP13A4,C16orf89,ATP4A,ZNF667-AS1,ZNF471,PRKD3,CYP1B1,CHGA,PRIMA1,RAB27A,CCPG1,VEPH1,TRGC1,TRG-AS1,SCUBE2,LYVE1,CFH,CHGB,BNIP3,NLRX1,F13A1,SLC36A4,GNG7,GNAO1,MT1E,MT1M,MT1H,MT1X,PLLP,PKIB,C7,PLCXD3,LRRC17,FAM3B,GCNT2,ASAH2,SLC2A2,SERPINI1,NTN4,ADRB2,JAM2,PIK3CG,WIF1,PLPP3,UBE2J1,CYP2C19,NR3C1,PBLD,SOSTDC1,ALKAL2,BCHE,GREM2,ECRG4,AGTR1,TTLL7,SNRPN,ELAPOR1,CEP85L,LDHB,CASQ2,TENT5C,RCAN2,FMO5,GABRB3,SYNM,ZNF385B,AKR1C1,HLF,ERO1B
VECCHI_GASTRIC_CANCER_EARLY_UP	AUTISM	9.69E-05	0.000669918	0.885031	328		brain	TWAS	c2	0.885031	1	UTP4,MARVELD3,AATF,FAM72C,SNHG4,GABBR1,VARS1,EPHA1-AS1,ZNF117,CCT6P3,ABHD11,PMS2P5,CDK6,UCHL3,LYAR,GSTCD,SPP1,GUCY2C,ABHD12,GINS1,STAMBPL1,CENPU,CKAP2,ACAA2,CENPW,CCNA2,NUDT6,NAA25,RBM19,ANKRD10,ATP11A,MCF2L,PFKP,CDCA5,NEAT1,OVOL1,RP9,ANLN,PTMA,ATG16L1,THOC3,NOP16,PRELID1,F12,TMED9,RNF123,EIF3B,SNRPD1,NPIPA1,BARD1,ARHGAP8,MIRLET7BHG,NOP56,IDH3B,ITPA,SLC4A11,CDC25B,MIPEP,NUP58,CENPM,BUB1B,NUSAP1,MRPS10,XPO5,KIF15,TMEM158,SFXN4,BMS1,RASGEF1A,HUS1,UPP1,ARL5B,RUVBL2,PRMT1,KLK7,KLK10,GTPBP4,IL17RB,TRIM47,UBE2T,CHI3L1,DHX8,GRN,EFTUD2,KIF18B,TMC5,SKA3,DHFR,WRNIP1,BRIP1,ZNF792,TBCB,RAD18,GAS5,KIF14,PDCD6,CEP72,ZDHHC11,TRIP13,S100A10,S100A6,SMARCA4,DLEU2,CD9,POLR2G,WDR90,JPT2,CLRN3,CLDN7,CENPK,MTHFD1L,STRIP2,KCNE3,POLD3,BOK,MRPS17,CEMIP,SMARCE1,JUP,BRCA1,AURKA,TFAP2C,PMEPA1,MTCH2,MRTO4,CAMK2N1,PARPBP,LAMC2,EPHB2,CALML4,EBNA1BP2,CDC20,PABPC1L,AIFM2,PCBD1,CSE1L,ZFAS1,BIRC5,ECT2,CDH3,SGO2,RPA3,SHQ1,FIGNL1,UHRF1,KDM1B,MZT1,ADORA2B,BUB3,IFITM2,IFITM1,IFITM3,H19,ASCL2,STK31,GPRC5A,SHKBP1,IL15RA,TRMT6,FERMT1,CSPG5,ITGA2,PDSS1,DEPDC1,ZWINT,TIMM13,NUP93,EML4,NEK2,NME1,BID,LRP8,PDZK1IP1,KCNN4,E2F7,PSMA7,LAMA5,CFTR,SPDL1,CENPH,RARRES1,SAMD5,CDK1,NCAPG2,GAD1,MYOF,PIEZO1,RPN1,ANP32E,ADAT2,FANCI,SEMA4B,PRC1,NTPCR,RANBP1,GPSM2,PTTG1,ATP10B,SKP2,FAR2,NCBP2,MELTF,NUF2,CENPN,LAMA3,SNX5,TNRC18
VEGF_A_UP.V1_DN	AUTISM	4.60E-05	0.000950615	0.961394	158	0.577316	brain	TWAS	c6	0.961394	1	TMEM259,ATP8B3,USP13,ZNF117,CENPE,UCHL3,SLC30A9,MMRN1,POP5,SULT1B1,RAB3B,LRP8,NRP1,DKK1,UGP2,TGFBI,ATIC,MRPL19,MKLN1,BUB1B,ITGB3,STEAP1,ADTRP,CCDC86,ROM1,TFAM,BAZ1A,TRIM25,PNN,DHFR,EXO1,MPHOSPH6,RAP1A,PNO1,RIF1,PRPF40A,CRYZ,ACADM,MAP1B,ACE,NUP50,TRMU,MDN1,MAP3K7,CSE1L,B4GALT5,BAK1,CACNA2D1,RECQL,TRAPPC8,DNAJC13,NEK7,NOC2L,RGS2,ATP13A3,GPR37,SLC4A7,YES1,SPTLC2,CEBPZ,CEP131,AMPH,BIRC5,CBL,LRRFIP1,ITGA2,PGAP1,NUDT21,MT1X,RDH11,ARMC6,ZNF253,MAPK6,MYO5A,LRRC17,VRK1,RFC4,SPAG5,ZNF124,ARHGAP29,DLEU1,MFAP3,RRP12,RASA2,IL1RL1,NR2F1,FKBP5,UFL1,RGS4,RGS5,SERPINB2,ZC3H15,RNF6
VEGF_A_UP.V1_UP	AUTISM	0.0039535	0.00340788	0.246006	151	0.763633	brain	TWAS	c6	0.246006	1	DUSP8,SHC2,TCEA2,TPTEP1,LTB,HLA-DMA,COL11A2,HSD17B8,CLIP2,SPINK2,RHBDD3,INPP5J,CXCL11,P2RX4,CLCN6,HS3ST1,SH3BP2,HTT,GDF11,DDIT3,RFNG,CCDC57,CFAP410,ADARB1,TNS2,DYRK1B,MIA,NAT8,TM7SF2,OVOL1,CCS,RMND5B,UBA7,ENO3,EPHX1,APOBEC3G,ZC3H7B,DTX4,CD5,ITIH4,ITGB4,LMOD1,PPFIA4,CHRNA1,SDC4,TNNC2,PLTP,LONP2,SLC12A2,PHLDA1,IFT140,IL32,ZNF205,PPL,GRIK2,MN1,KIAA0930,NEDD9,HDAC5,MMP2,TNFSF12,GUCY2D,PLA2G4C,CORO2B,FCGR2B,FMO4,MYL9,CLIP3,PART1,BMP8A,THY1,KANK3,MYO1F,IRF5,PPP6R2,TRAF5,ETFB,CRYGD,LYRM9,MERTK,ABCA4,UBE2L6,KCNMB1,ABCB10,ME3,SMG6,TUB,TLL2,TAGLN,AKAP3,OPTN,KATNIP,COLQ,MTMR11,ECM1,FMO5
VERHAAK_AML_WITH_NPM1_MUTATED_DN	AUTISM	5.61E-05	0.000685498	0.934784	226		brain	TWAS	c2	0.934784	1	CYP2E1,MEG3,PALM,PRTN3,ELANE,TCF3,GNG7,ZAP70,HLA-DQA1,HLA-DPA1,HLA-DPB1,TRBC2,HOPX,IGFBP7,HPGDS,BANK1,CYTL1,STK32B,S100P,HPGD,CD38,PROM1,TRIB2,AK4,PDE4B,SPRY1,ARAP2,BLNK,SNCA,GYPC,ABLIM1,THSD7A,TGFBI,DSE,MST1,MPO,TSPOAP1,MREG,ITGA6,C20orf27,NEDD4,CLDN15,NT5E,EHD3,TRPM4,MXRA7,ADIPOR1,CHI3L1,ARHGEF12,CD200,SIDT1,POLE,RHOBTB3,FLNB,WASF1,LHFPL2,SERINC5,SSBP2,CLEC5A,ALDH2,P2RX5,FAM171A1,IFI44,SERPINE2,SPTBN1,PXDN,YPEL1,MEF2A,F2RL1,ITM2C,PCDHGC3,MDFIC,CIAO3,MSLN,BAIAP3,LDLRAD4,HSPG2,ATP9A,JUP,CAVIN1,NBL1,LAMC1,NPR3,B4GALT6,SPARC,TRDC,H1-0,SYNGR1,CAV1,TMEM158,LTF,CLIP3,MX1,C2CD2,IFITM1,PRKD3,SCRN1,OPTN,RPS6KA2,SPON1,PDE3B,DCHS1,TRAF5,LMO4,SCCPDH,ROBO1,GALC,SERPING1,PRODH,SERPINF1,LRP3,LAMP5,IFI16,FCER1A,PPP1R16B,ADCY3,RRAGD,CIITA,PTPRM,PLXND1,EMP1,SNRPN,BPGM,CCND2,GPSM2,PTGER4,MTMR11,GPA33,ENDOD1
VERHAAK_AML_WITH_NPM1_MUTATED_UP	AUTISM	0.000443114	0.00348824	0.898916	141	0.120945	brain	TWAS	c2	0.898916	1	CTSD,WARS1,LILRB3,LILRB2,LILRA1,LILRB1,CXCL2,PILRA,SPINK2,VNN1,VNN2,ADGRE1,ACSL1,ARHGAP22,MCTP1,CAST,TTC27,LTBP1,RASGRP3,QPRT,MVP,MEIS1,PRDM2,THBS1,ITGB3,HOMER3,SLC15A3,G0S2,PRKCD,H1-2,H2BC4,PDGFD,CASP1,SNCAIP,FPR1,SCPEP1,EPB41L3,PTAFR,CAMK1,GGT1,ABHD2,CD36,GCH1,NAP1L1,PLEK,HNMT,NAMPT,PRKAR2B,TMEM176B,TMEM176A,PIEZO2,TNFAIP2,CD14,FTO,MMP2,CAT,FCGR2A,FCGR3A,JAG1,APOBEC3A,TRIM16,CPVL,SERPINA1,PTX3,TRGC1,CYP1B1,C1QA,VCAN,HMOX1,SMCO4,SMPDL3A,DMXL2,TYMP,SELENOP,FGL2,CHST15,ADCY2,KCNK5,GNS,TCIRG1,MARCKS,SERPINB2,SCHIP1,PLS1,AKR1C1,ABCC4
VERHAAK_GLIOBLASTOMA_CLASSICAL	AUTISM	0.00254928	0.00341759	0.45571	139	0.87697	brain	TWAS	c2	0.45571	1	R3HDM4,BTBD2,GNG7,TLE2,AKT2,GRIK5,ZNF45,PRPF31,HSPBP1,GSTK1,EGFR,CLIP2,CDK6,SEPTIN11,FGFR3,RGS12,PDGFA,LFNG,KLHL25,ANXA5,KCNF1,TRIB2,ITGA7,ARAP2,MEIS1,NES,CAMK2B,FBXO17,RIN1,SSH3,LRP5,TMED1,ZNF20,LAMB2,DAG1,CARMIL1,ZNF112,ERCC2,POLR1G,PRKD2,VPS16,PTPRA,NPEPL1,EPHB4,TMEM161A,RFXANK,ACSL3,ACSBG1,SEMA6A,IRF3,LHFPL6,RBCK1,SLC2A10,HMG20B,TBX2,SIPA1L1,RGS6,ITGB8,HS3ST3B1,ZNF264,ZNF304,ZNF419,ZNF134,ZNF671,B3GALT1,ADAM19,ARAP3,ZNF606,ZNF8,ELOVL2,PEPD,GARRE1,SMO,LMO2,DENND2A,PMP22,PLA2G5,PLIN3,RFX2,GLG1,JAG1,OSBPL3,ACSS3,CD151,POMT2,ADGRE5,GLI2,FZD7,MYO5C,MLC1,NOS2,WSCD1,CDH2,VAV3,MEOX2,SEMA6D,CDH6,CDH4,PTPN14
VERHAAK_GLIOBLASTOMA_MESENCHYMAL	AUTISM	0.00028928	0.000946516	0.759889	191	0.981933	brain	TWAS	c2	0.759889	1	ST14,CNN2,LILRB3,LILRB2,LAIR1,DCBLD2,MGST2,MCUB,PLBD1,RUNX2,PIGP,TEC,TLR2,ACSL1,NRP1,LTBP1,MVP,STXBP2,MYO1F,TRPM2,ITGB2,BLVRB,PDPN,EFEMP2,ALDH3B1,TCIRG1,SFT2D2,TGFBI,MAN2B1,CD4,CLEC2B,PYGL,DSE,COLGALT1,GNA15,ANXA2,CYBRD1,LY75,CTSZ,MAN2A1,SERPINE1,THBS1,HEXA,CHI3L1,HFE,WIPF1,LOX,NPC2,CAST,GRN,STAT6,CRYBG1,SCPEP1,MYH9,CYTH4,LGALS1,THEMIS2,FXYD5,ASL,RABGAP1L,SLC11A1,S100A4,S100A13,PTPN22,VDR,PHF11,MRC2,TNFRSF1A,CD14,UCP2,CAVIN1,DRAM1,COL8A2,ACP3,SLAMF8,FCGR2A,FCGR2B,SERPINA1,BDKRB2,CASP8,ITGA5,TES,CCR5,TNFAIP8,ALOX5,HEXB,RAB27A,TRIM22,SWAP70,AMPD3,IL15RA,SYNGR2,KYNU,DSC2,LRRFIP1,FHL2,TYMP,CTSC,TNFRSF11A,SIGLEC9,SIGLEC7,LAPTM5,ARHGAP29,CD2AP,MFSD1,LGALS3,LCP2,CASP1,LAMB1,ADAM12,MYOF,MS4A4A,C1orf54,IQGAP1,FURIN,FES,IL1R1,PTGER4,MAPK13,ZNF217
VERHAAK_GLIOBLASTOMA_NEURAL	AUTISM	-9.86E-06	0.000694422	0.988668	125		brain	TWAS	c2	0.988668	1	SIRT5,HPCA,VSX1,TMEM144,ANXA3,CRYM,ETNPPL,MRPL49,PRPSAP2,S1PR1,CA4,PPP2R5A,NSL1,CCK,NANOS1,BEST1,CHN1,CASQ1,EPB41L3,ADD3,PPFIA2,PGBD5,ATP5PB,TTC1,GABRB2,SELENOW,ZSCAN31,CDC42,FBXO3,SLCO1A2,MAT2B,AKR7A3,CLCA4,MYBPC1,USP33,SAR1A,PPA1,FUT9,ROGDI,ANKS1B,UROS,SNCG,MGST3,HPCAL4,ACYP2,MMD,SLC30A10,SELENOP,KCNK1,CRYL1,LYRM9,EVI2A,GUK1,NDRG2,ORC4,SERPINI1,ENPP4,SNX11,DYNC1I1,CRBN,POPDC3,NTSR2,PARP8,BCAS1
VERHAAK_GLIOBLASTOMA_PRONEURAL	AUTISM	0.00201356	0.00427479	0.637619	93	0.308799	brain	TWAS	c2	0.637619	1	DPYSL4,MAPT,CBX1,MYT1,ADGRL3,DPP6,ZNF248,CRMP1,OLIG2,GRID2,P2RX7,BCL7A,RBPJ,TTC3,CLGN,ACTR1A,ERBB3,TOPBP1,EPHB1,REXO5,BCAN,NKAIN1,CDC25A,GSK3B,PDE10A,PODXL2,ABAT,WASF1,REEP1,GSTA4,CILK1,ALCAM,CLASP2,CAMSAP2,INAVA,KIF21B,EPB41,CELF3,YPEL1,DCAF7,ZNF184,SEZ6L,DPF1,DLL3,SOX10,CSNK1E,FXYD6,ZNF286A,CSPG5,ARHGAP33,FHOD3,FERMT1,KDM1A,TOP2B,SCG3,KLRK1,KLRC4,KLRC3,CA10,LRP6,ATAD5,GNG4,CDC7,PAK5,RALGPS2,SATB1,MARCKS,HDAC2,PLAAT1,SEC61A2,TMCC1
VERNELL_RETINOBLASTOMA_PATHWAY_DN	AUTISM	-0.0154916	0.0102293	0.129915	19	0.308833	brain	TWAS	c2	0.129915	1	APPL2,SERPINE1,EHD3,ITGB8,CPA4,NMD3,CLIP4,PMEPA1,LACTB,PPFIBP1,GPRC5A
VERNELL_RETINOBLASTOMA_PATHWAY_UP	AUTISM	-0.00461992	0.00504466	0.35977	61	0.503367	brain	TWAS	c2	0.35977	1	TCF19,HMGB2,CNOT6L,DCK,PCNA,MCM8,CDCA5,CDC25A,BARD1,FANCA,CDCA7L,HAUS1,MCMBP,CHAF1A,MANEAL,KANK2,CENPK,POLD3,SNTB2,UBR7,RAB27A,PTX3,RRM1,VRK1,KCNK1,RFC4,TMEM97,SKP2
VERRECCHIA_DELAYED_RESPONSE_TO_TGFB1	AUTISM	0.00476336	0.00697901	0.494906	33	0.750326	brain	TWAS	c2	0.494906	1	CTNNA1,DDR1,THBS2,RHOD,COL16A1,SEMA3F,EPHB4,THBS1,ITGB3,RAC1,DSP,ITGB8,TNFRSF1A,NME4,CTNNB1,SMO,ARHGAP1,MMP2,ITGA5,EPHB2,ITGA4,LAMB1,PAK2
VERRECCHIA_EARLY_RESPONSE_TO_TGFB1	AUTISM	-0.00128188	0.00627006	0.838006	37	0.998443	brain	TWAS	c2	0.838006	1	BSG,PXN,ITGA3,NME1,NME2,FN1,IGFBP2,SERPINE1,PAK1,RHOQ,RPSA,LRRC17,PCDHGC3,HSPG2,CD59,CD44,JUP,CYTH2,SPARC,ITGB2,COL6A1,VCAN,IGFBP3,TIMP3,RHOB,CDH6
VERRECCHIA_RESPONSE_TO_TGFB1_C1	AUTISM	-0.00656735	0.009517	0.490153	15	0.924444	brain	TWAS	c2	0.490153	1	BSG,ITGA3,NME1,SERPINE1,PAK1,RPSA,LRRC17,HSPG2,SPARC,VCAN,IGFBP3,RHOB
VERRECCHIA_RESPONSE_TO_TGFB1_C2	AUTISM	-0.00274161	0.00971291	0.777741	15	0.978129	brain	TWAS	c2	0.777741	1	FN1,PCDHGC3,JUP,CYTH2,ITGB2,COL6A1,DVL1,RHOC,TIMP3,CDH6
VILLANUEVA_LIVER_CANCER_KRT19_DN	AUTISM	0.00448609	0.00452532	0.321524	64	0.722251	brain	TWAS	c2	0.321524	1	PMS2P2,POR,METTL7B,PDK2,CBR1,ABCA8,ABCA6,ACSL6,IGFBP2,IVD,RMDN3,PNPO,HIBADH,GCLC,HNF4A,DDT,ABCB8,SHBG,PINK1,ALPL,NGEF,KCNB1,RETSAT,CDHR5,N4BP2L1,ACYP2,XYLB,REEP5,MTG2,ACY3,SLC22A18AS,MCEE
VILLANUEVA_LIVER_CANCER_KRT19_UP	AUTISM	0.001965	0.00346731	0.570903	131	0.705363	brain	TWAS	c2	0.570903	1	CENPE,CDS1,SERGEF,SANBR,RBPJ,TUG1,SFI1,CEP135,GINS1,NEMP1,C2CD4A,RRP1B,KIF20B,PCYOX1L,ZNF300,PDZD8,ADAM17,ANLN,CDC25A,USP4,ALMS1,HK2,BARD1,GPR157,NLRP4,PTPRA,CDC25B,CENPM,KIF15,SFMBT1,TDG,H4C3,OLA1,GOLGA3,ZNF605,INTS4,DCLRE1C,CDCA8,NAP1L1,ZNF263,DCLRE1B,WDR75,IFT57,MARCHF3,MCM6,CDCA3,MAP3K4,POLD3,KNTC1,GNPTAB,GPD2,SIPA1L3,CYTH2,CEP290,CDC20,KIF2C,STK4,ECT2,SGO2,DENND2B,ZBED5,BTBD3,TRMT6,MCM8,P3H4,ZWINT,NUAK1,NCOA6,RRM1,TDRD9,CTNND2,DDX4,CDC7,ZNF292,DROSHA,RAD54L,METTL8,CENPO,DNA2,GPSM2,PTTG1,C2CD5,MAPK13,MRE11
VISALA_AGING_LYMPHOCYTE_DN	AUTISM	-0.0031516	0.00724519	0.663569	28	0.971919	brain	TWAS	c2	0.663569	1	TXK,COL9A3,GNA15,STAT4,SOAT1,CDK18,NDUFS4,GLIPR1,PLAAT3,CDC16,SDC4,LGALS3
WAGNER_APO2_SENSITIVITY	AUTISM	0.0020317	0.00688153	0.767811	33	0.180902	brain	TWAS	c2	0.767811	1	GALNT3,GALNT16,FUT11,GALNTL5,GALNT11,GALNT6,FUT3,FUT5,FUT2,GALNT9,FUT9,GALNT1,FUT8,GALNT10,GALNT8,GALNT13,GALNT15,FUT4
WAKABAYASHI_ADIPOGENESIS_PPARG_BOUND_36HR	AUTISM	0.000638157	0.00712666	0.928649	37	0.304271	brain	TWAS	c2	0.928649	1	PUS10,CDC25A,MTOR,TRIT1,HIC2,DISP2,ADCK2,SH3GLB1,SAP30L,ZNHIT1,ALDH9A1,NGLY1,OXSM,ACYP2,CREB3L4,KAT14,SLC16A10,EXOC6
WAKABAYASHI_ADIPOGENESIS_PPARG_RXRA_BOUND_WITH_H4K20ME1_MARK	AUTISM	0.00233304	0.00322486	0.469402	140	0.623091	brain	TWAS	c2	0.469402	1	LIPE,G3BP2,SCARB2,HADH,PARL,QDPR,PLOD1,PUS10,MSMO1,TMEM33,COQ8A,IFNGR1,KLHL25,APMAP,PCCA,ACAA2,CHCHD3,KAT2B,FAM13A,EVI5L,CERS4,PFKL,CSAD,PRNP,ORMDL3,PIM3,CD302,ACSL3,HIBCH,NABP1,H2BC10,ATP5MC3,HIBADH,PTGR2,ALDH6A1,LIN52,LSM12,NMT1,GPRC5B,IMMT,LONP2,MKNK2,PLCB1,ZNF519,JAGN1,NATD1,GUCD1,DRAM2,HSD17B12,ACADM,BCAR3,MLF2,ATN1,PEX5,CHP1,MAPKBP1,PLAAT3,LTBP3,RASA3,MTCH2,CHPT1,EIF4G3,BCAT2,ACOX1,SELENOI,ABHD1,PNPLA2,SFXN1,GINM1,MOCS2,PPM1B,TTYH2,PCYOX1,CERK,SELENOP,BCL2L13,ETFB,XRCC3,KSR1,ABHD15,REEP5,PLA2G6,SLC66A3,KMT5A,PEX3,ATP1B3,MPC2,SORT1,GCSH,SLC25A46,FDX1,TMCC3,ABCC4,GHITM
WAKASUGI_HAVE_ZNF143_BINDING_SITES	AUTISM	0.000333642	0.000975344	0.732293	71	0.771524	brain	TWAS	c2	0.732293	1	PMS2,POLD1,MUS81,RAD9A,POLI,TDP1,ERCC4,TDG,RECQL5,MSH2,MSH6,POLE,MSH3,GTF2H4,REV1,EXO1,RAD18,PMS1,MSH4,RECQL,BRCA1,ERCC8,LIG4,ERCC1,APEX1,POLK,MUTYH,RAD1,GTF2H5,REV3L,FANCL,FANCE,MRE11
WALLACE_JAK2_TARGETS_UP	AUTISM	3.51E-06	0.000994873	0.997182	27	0.938792	brain	TWAS	c2	0.997182	1	PRPF6,BIN1,MRPL12,PPIH,CDC25B,TMEM109,POLE,PAK1,MGST3,CES2,OBSL1
WALLACE_PROSTATE_CANCER_RACE_DN	AUTISM	0.00026635	0.000946729	0.778452	134	0.790431	brain	TWAS	c2	0.778452	1	EFL1,VPS53,ARL17B,ARL17A,NPEPPS,STYXL1,PMS2,EIF2AK1,PCGF3,PRKG2,SLC35E2A,SRD5A3,TRIM2,CBR4,MAPK8,ADRB1,PLOD2,SLC29A2,RHOD,ITGB3BP,ZNF443,PYGL,FRK,INO80B,RPL37A,USP6,RABEP1,PTK7,EIF2S1,ZNF37BP,ZNF467,ZNF322,IL20RA,DHFR,TSGA10,ZNF606,ELP5,KLHDC10,ST20,GTF2F1,FMO2,ENOSF1,HERC2P2,PDE3B,GLTP,SCCPDH,PLG,SERF1A,NAIP,OCLNP1,ENPP4,RETREG1,MARK1,MTMR2,ADI1,NARS2,LGALS8
WALLACE_PROSTATE_CANCER_RACE_UP	AUTISM	2.78E-05	0.000559958	0.960418	245		brain	TWAS	c2	0.960418	1	DPYSL4,MRC1,LILRB2,CD8A,DUSP2,ZAP70,CD83,HLA-F,HLA-G,HLA-J,HLA-E,HLA-B,HCP5,HLA-DRA,HLA-DRB1,HLA-DQA1,HLA-DQB1,TAP2,TAP1,PSMB9,HLA-DPB1,TRBC2,PLAC8,MCUB,HERC6,SEPTIN11,HCLS1,IL15,THBD,SYNDIG1,RASGRP3,PDLIM3,IFIT1,DDX60,PDZRN4,CMAHP,BTN3A2,BTN3A1,CPM,LYZ,STAG3,SELL,CD52,THEMIS2,DNAJC15,CD37,PLEKHO2,STAT1,MXRA7,WIPF1,GBP1,GLRX,ERAP1,GPRC5B,PLTP,TMX4,SERPINB9,SFTPA2,APOL6,APOL1,CSF2RB,HS3ST3A1,SLFN12,HSPB8,POM121L9P,CRYBB2,IFI44,FBN2,ALOX5AP,GLIPR1,GSTM3,CD53,WNT2B,PLEK,ARHGAP25,CTSS,PTPN22,ICAM2,RASA4,ELOVL2,CTNNB1,XAF1,UCP2,PSPH,CROCCP2,EOGT,ECHDC3,OPTN,NPIPB15,FCER1G,FCGR2B,RNASE1,TRAC,APOBEC3G,TFEC,GMFG,TMEM158,CCR5,IFITM2,IFITM1,IFITM3,LSP1,ITGB2,SERHL,ADGRE5,PTPN7,CLEC4A,C1QA,RAMP3,AMFR,TYMP,MX2,MX1,CTSC,ADA2,CLDN5,FGL2,LAPTM5,CDH2,EVI2A,GPR65,RNASE6,CDC7,UBE2L6,LCP2,MICAL1,IFI16,COL21A1,FYN,AHNAK2,MS4A4A,SRGN,C1orf54,IL16
WAMUNYOKOLI_OVARIAN_CANCER_GRADES_1_2_UP	AUTISM	0.00342611	0.0038195	0.369716	112	0.701472	brain	TWAS	c2	0.369716	1	CYP51A1,PLAC8,GALNT7,SANBR,H3-3A,PERP,SH3RF1,ATP5MK,HINT3,ERBB3,SAR1B,ABCC3,GALNT3,STK39,MUC1,GPATCH4,TMED4,ARHGAP12,ATP1B1,NME7,PDZD8,PIK3R2,FRK,ITGA6,LYZ,EPHB4,HIGD1A,CCNDBP1,PDIA3,IRAK2,LLGL2,QSOX1,EPCAM,PDIA4,C3orf52,KDELR2,F11R,GGT1,ABHD2,NUDT15,EDEM3,CEBPG,SYT13,ASPHD2,ABHD17C,MESD,SLC35A3,TMEM30B,GALNT4,SYTL2,SELENOI,ECT2,SFXN1,NET1,DSC2,SLC39A11,LRRC8B,GFPT1,SH3BGRL2,CTBP2,ETFB,CMPK1,KCNK1,DDAH1,CPD,BRI3BP,ABCD3,STXBP5,CD164,MYO6,PBLD,TM9SF3,GOLPH3,VSIG10,PHLDA2,SEC22B,ATP8B1,PLS1,TMEM181
WAMUNYOKOLI_OVARIAN_CANCER_LMP_DN	AUTISM	4.28E-05	0.000564645	0.939648	208		brain	TWAS	c2	0.939648	1	RCHY1,CANX,CRYBG3,DCBLD2,TMEM45A,ADH5,PLA2G12A,PKD2,PPM1K,RERG,FRAS1,S100PBP,XPO1,CPE,LINC01116,ZNF330,CBR4,UFSP2,DDR2,KAT2B,PDGFC,SPRY1,CDON,EFEMP1,EFHC1,UGP2,TTC28,PRNP,CRLS1,SLIT2,PLSCR4,EPB41L5,FAM153B,KIF1B,DSE,EXTL2,CSGALNACT2,PNMA8A,FER,DDX5,CFL2,PDGFD,CCDC80,HTRA1,PRKAR1A,REEP1,GET1,TMX4,RBFOX2,IFT52,OSTM1,C1orf198,CTSK,ARNT,ZNF641,ZKSCAN8,PTPN12,MAGI2-AS3,FLRT2,EIF3M,POLR2M,PMP22,ZNF286A,MYH10,TMEM237,FZD7,GPNMB,GSDME,TIAM1,ACSS3,CAP2,CAV1,HSP90AB1,CPVL,LINC00205,RUBCNL,WNT5A,PREPL,NDN,CERK,FLNC,WNT2B,ZYG11B,TIMP3,PLEKHM3,AJUBA,REC8,MCOLN3,TAOK1,PTPN21,LXN,MNDA,IFI16,FBXL7,BASP1,MAP3K8,PROS1,CCDC50,DOK5,NR2F1,SIRPA,SOCS5,CLIP4,WASF3,LGALS8
WAMUNYOKOLI_OVARIAN_CANCER_LMP_UP	AUTISM	0.000726009	0.000931162	0.435579	239	0.288898	brain	TWAS	c2	0.435579	1	PWWP2B,ST14,ARHGAP27,PLPP2,MED16,TMEM259,UQCR11,MKNK2,PLEKHJ1,LSM7,GNA11,PPDPF,ZGPAT,POLR1H,IER3,GSTK1,ABHD11,POR,ACTB,KDELR2,C1GALT1,PLAC8,GALNT7,C4orf19,EIF2B5,HPGD,COX6A1,HIP1R,VPS37B,TMEM129,TNIP2,TMEM63A,MFSD9,ATP5MK,ERBB3,ABCC3,MVP,GALNT3,FAAP100,OXLD1,PET100,TRAPPC5,PPIA,TNIP1,SART1,GSTP1,ATP1B1,DBI,SMARCA4,ZNF564,GALE,TPM4,ARRDC2,FRK,UBA7,TEX264,TMC6,CANT1,DOHH,TJP3,PRXL2B,EPHB4,CHMP1A,SGPP2,CCNDBP1,LLGL2,UBALD2,QSOX1,EPCAM,EFHD2,MGLL,RABEP2,C3orf52,GIPC1,ICA1,IL20RA,FLNB,ABHD6,F11R,TMC5,SLC2A10,SERPINB1,BPHL,SLC22A23,FXYD3,BAIAP2L1,ANKRD9,LBHD1,NADSYN1,STARD10,TRAK1,CD59,EHF,HDLBP,ABHD17C,RPS6KA1,CHPT1,CAMK2N1,FUT2,SLC35A3,TMEM30B,TMEM125,SYTL2,FAM174B,RRP7A,PACSIN2,TTLL12,CENPV,EPS8L2,MRPL14,CEBPZ,NDUFAF2,BTBD3,AKR1C3,NET1,AKAP13,LRRC8B,GFPT1,NOP58,PLEKHH1,SH3BGRL2,STYK1,BACE2,ACAA1,RPS27L,CTBP2,TC2N,ETFB,DDAH1,TRAF4,MYO18A,KRTCAP3,MPST,DYRK2,PSD4,AACS,TTC22,DNTTIP2,ABCD3,DNAJA4,CIB1,MYO6,INF2,PREP,TM9SF3,CNPPD1,TUBA4A,VSIG10,SRPK1,FMO5,ATP8B1,PLS1,VSIG2
WANG_ADIPOGENIC_GENES_REPRESSED_BY_SIRT1	AUTISM	-0.00814256	0.00675431	0.227997	29	0.0958242	brain	TWAS	c2	0.227997	1	KLB,PFKP,CBR1,HIGD1A,TRIB3,EGLN3,ERO1A,COX7A1,GPI,CHCHD10,OLR1,GAPDH,TPI1,PDXP,RBP4
WANG_BARRETTS_ESOPHAGUS_AND_ESOPHAGUS_CANCER_DN	AUTISM	0.00768705	0.00638194	0.228396	37	0.835237	brain	TWAS	c2	0.228396	1	NFRKB,TPD52L2,CRABP2,ST3GAL4,CBR3,CSTB,GPX3,PGD,FDXR,TRIM29,NEDD9,ALOX12,CDA,SULT2B1,PPL,LY6G6C,RELN,EMP1,OBSL1,ECM1
WANG_BARRETTS_ESOPHAGUS_AND_ESOPHAGUS_CANCER_UP	AUTISM	-0.00580739	0.0081632	0.476829	22	0.0581411	brain	TWAS	c2	0.476829	1	AZGP1,AADAT,PDGFA,INSR,LYZ,COL4A2,LAMC2,HGD,PNPLA2,LTA,CYBA
WANG_BARRETTS_ESOPHAGUS_DN	AUTISM	0.00217168	0.00627925	0.729455	36	0.656757	brain	TWAS	c2	0.729455	1	NFE2L2,OVOL1,GSTA4,SERPINB1,CUL3,JUP,FMO2,S100A8,GPNMB,ALDH9A1,DSG1,KLK7,STK24,LTA4H,EMP2,PRCP
WANG_BARRETTS_ESOPHAGUS_UP	AUTISM	-0.00616376	0.00553083	0.265091	50	0.441619	brain	TWAS	c2	0.265091	1	MUC5B,FABP1,TCN2,PXN,ACADS,S100P,OLFM4,GLRX,ITGA3,FCGBP,RALB,PCSK7,VIPR1,ITGB4,KDELR2,ATP2A3,ISG20,ABHD2,SLC12A2,MSLN,WNT4,COL6A1,RGS2,CHGA,ITPK1,LGALS9,FMO5,GPA33,AKR1C3
WANG_CISPLATIN_RESPONSE_AND_XPC_DN	AUTISM	-2.95E-05	0.000688858	0.965854	171		brain	TWAS	c2	0.965854	1	WASHC2A,DDX52,GPC1,MAML1,CCNG2,GRSF1,RNF185,TRIP10,SNAPC2,IFNGR1,NT5C2,CASP3,NRP1,CDIPT,WTAP,HERC3,AIRE,UGP2,HSPA12A,ZNF317,EIF3G,MAP4K5,FERMT2,FILIP1L,CYBRD1,RABEP1,BBC3,PARP4,EIF2S1,CSNK1G3,RFXANK,PPP3CB,STOML1,CLK3,CD46,G0S2,ITIH4,STAT1,MYO1B,BTN3A1,HMGN4,PTPRT,EFTUD2,NMT1,SESN1,CDC40,GSTA4,PNN,MED13,ADD3,C1D,SNRNP27,TNFAIP6,CUL3,PHF11,YPEL1,KIAA0930,TMCO6,DELE1,ATG16L2,TAF11,MAP3K7CL,PSPHP1,STX6,SLCO1A2,CNTNAP1,ATG13,ACP2,LGALS4,CDA,MAP2K5,VAMP4,TNK2,RNH1,UROS,SDHB,CYP1B1,TOM1,NUAK1,YBX3,PNMA1,PRKG1,KHNYN,HAX1,PNP,HSPB3,TAF9,CDC7,SLC35A1,SERPING1,MRPL40,KCNMB1,DUSP2,FLI1,ARHGAP32,CYBA,GALNS,ATP9B,PDLIM1,ZNF143,TGIF1,MAN2A2,IL1R1,BPGM,HLX
WANG_CISPLATIN_RESPONSE_AND_XPC_UP	AUTISM	-3.07E-05	0.000684364	0.964223	170		brain	TWAS	c2	0.964223	1	MDC1,CLDN4,HMGB2,MGST2,DCK,ATAD3A,THBS2,ANXA3,SULT1A4,LIG1,POLD1,PDXK,COL18A1,SLC19A1,XBP1,GPX3,JARID2,SLC17A9,POLA2,HMGCS1,ITGB3BP,DBI,MXD3,GALE,A2M,ZNF589,MST1,SEMA3B,IGFBP2,YEATS4,PPP5C,LBR,THBS1,ZNF502,SLC27A2,CYP4F3,FADS1,IGDCC3,MSH6,H1-2,CNTN2,NPC2,TTLL5,CFB,FXYD3,KIF14,TRIP13,TELO2,IL32,PSMC5,GGCT,HSBP1,GSE1,CD9,NCAPD2,LMO2,CCN5,ST6GALNAC2,TMC6,BIRC5,CDH1,RGS2,RPA3,EBLN2,FIGNL1,MZT1,TDGF1,SERPINA1,TTN,F7,NUP93,PLEKHH1,CTSC,VTN,RNASE6,SCARB1,GTF2H2,CDC7,SLC43A3,CDK1,ADK,PTPRN2,ATP5MC1,PROS1,COL1A1,RPN1,GREB1,DDX11,RFC5,CD247,RNF144A,PAH,HSP90B1,BCAS1,AURKA,TF,RGR
WANG_CLASSIC_ADIPOGENIC_TARGETS_OF_PPARG	AUTISM	0.00411257	0.00890832	0.644329	20	0.133335	brain	TWAS	c2	0.644329	1	CFD,ACSL1,MGST1,HSD11B1,PLIN4,PEX11A,CD36,NR1H3,PNPLA2,MGST3,S100A1,PPARGC1B
WANG_CLIM2_TARGETS_DN	AUTISM	-0.00018433	0.000692495	0.790098	157		brain	TWAS	c2	0.790098	1	WHAMM,RCHY1,PEX1,RBM48,SAMD9,REST,CAMK2D,GALNT7,SF3A1,RBBP6,MSMO1,CPE,TRIM2,FAS,IFIT1,HINT3,IFRD1,RPP30,NDUFV3,ARHGAP12,RIMOC1,HMGCS1,BLZF1,GORAB,F12,BSDC1,RNFT1,ACBD3,FAM149B1,ATG12,DNAJC15,GTPBP4,CCDC86,STAT1,GNA13,NT5C,STRN3,SERINC3,DNTTIP1,SEC23A,TAX1BP3,COBLL1,ACER3,RAD18,ARPC2,KCTD5,TNFRSF12A,IMPACT,ASB3,SPTBN1,ITM2B,PHF11,UBE2L3,ZNF91,PFDN1,SRA1,PCDHB3,RNF14,PRPF40A,PDPR,CLIP1,CASP9,PPP1R9A,DUSP3,MICOS10,RRP15,DIP2A,NEK7,ZNF765,CRK,MYNN,JAG1,JOSD1,MPZL2,BCL9L,CAPZA2,NCOR1,TNKS2,CEBPZ,LRRFIP1,HBS1L,TUBGCP5,RARS1,RDH11,BTBD10,DHRS4-AS1,RNF149,KLF7,STXBP3,OCLNP1,ZNF292,AKIRIN2,LGALS3,GABRR2,NSUN4,SEC23B,MTMR2,JRKL,RFC5,SREK1IP1,ASF1A,ADGRF4
WANG_CLIM2_TARGETS_UP	AUTISM	-8.50E-06	0.000564758	0.987999	230		brain	TWAS	c2	0.987999	1	BMS1P1,KANSL1,CDK5RAP3,SDCBP2-AS1,CTNNA1,RPL23AP1,ZNF117,PMS2P4,PTCD1,CAMK2N2,CCNG2,ANAPC5,ZCCHC4,FBXO44,XPO1,SDHAP3,TRIM8,ARHGAP22,ZNF354B,RAVER2,LEPR,TCTN3,ABCC3,SEZ6L2,YPEL3,CD109,COL12A1,ACRV1,CDON,SERP1,CHTOP,NAXE,SRSF5,BMP7,DIDO1,NEAT1,NNT,GSPT1,ARIH2,RALGAPA2,ZNF148,IGFBP2,PELP1,USP6,SLC35E3,ABI2,ESR1,SLC12A9,RANGAP1,NAGA,BANP,CDT1,SPG7,HPS1,NISCH,SLC24A1,NFYB,ZNF783,DTD2,MLH3,LINC00662,ZHX3,GEN1,MRS2,ALCAM,PROSER3,ZNF607,AMY2B,GAS5,CDC42SE1,POGZ,PPIL2,ETNK2,GUSBP14,BTF3,CYB561,F2RL1,DR1,EML3,NOP53,CA11,OIP5-AS1,NADSYN1,ARAP1,CD276,TAPBP,LDLRAD4,HPS4,ATG13,OTUD3,UBXN10,GAREM1,PTPRF,GFM2,DBNDD2,CDK3,ZNF160,ZNF548,CAV2,MET,TNK2,PAK2,UQCC1,FER1L4,C19orf48,LINC00205,COL18A1,C21orf58,LMAN1,MAP4,TGFBRAP1,GTSE1-DT,ARMC6,ZNF93,SPON1,DNAJC22,PTPN12,ECHDC2,ATP6V0D1,DUS2,NFATC3,TIMP3,KLK7,NEDD8,DNAJC10,MERTK,CASP1,PARVA,GALNT13,CEP170B,BRF1,SCUBE2,BVES,DDX11,MAVS,NDUFC2,NBAS,TSHZ2,PSMC3IP
WANG_ESOPHAGUS_CANCER_VS_NORMAL_DN	AUTISM	-0.00206177	0.00412133	0.616887	109	0.405272	brain	TWAS	c2	0.616887	1	NLRP2,GPC1,PPP2R2C,NRP1,CNN3,PPP4R1,GPX3,GM2A,SHMT1,ALDH3A1,YWHAQ,TRIM37,IGFBP2,ALDH1A3,EPHX1,CRYAB,ASCC1,UPP1,PGAM1,STAT4,SLC9A3R1,ACOX1,ST6GALNAC2,ADIPOR1,RAC1,SLC16A6,CR2,CAST,AFDN,CAPNS1,TRIM13,ALDH4A1,TXNDC17,RAB6A,KRT5,PDCD4,FUT1,PITPNA,TIAM1,S100A12,RPP30,ADK,DNAJB1,PMM1,AMFR,ARF3,STIM1,ACAA1,GFOD2,ATXN3,GJB2,NRBP1,CDK7,SLC1A3,C5orf22,KCNK5,NCOA1,GTF3C1,FPGT,ENDOD1
WANG_ESOPHAGUS_CANCER_VS_NORMAL_UP	AUTISM	0.000210426	0.000692862	0.761352	120		brain	TWAS	c2	0.761352	1	LASP1,HLA-A,C4A,NOTCH4,HLA-DRB5,BAK1,IGFBP7,PROM1,IFNGR1,GSTO1,ANXA5,TRIB2,ACAA2,GALNT3,GCC2,NOMO1,FN1,TSPAN18,SERPINE1,IRF3,FMOD,BTN3A3,KDELR2,GBP3,PARP14,GPRC5B,TNFRSF12A,COL5A2,ICAM2,UCP2,SPARC,SDC4,PIGT,FCER1G,IFITM1,IFITM3,PNPLA2,ENC1,SRI,MST1L,ADGRE5,P3H4,THY1,PMEPA1,IGFBP3,GPX2,CALU,GNB5,SMTN,NME2,KCNK1,KNG1,SFXN3,C1R,LAPTM5,DAP,SERPING1,CTSH,MYADM,DUSP2,SRGN,CDK2AP1,AMPD2,SLC16A4,ECE1,MTMR11,PLS1
WANG_HCP_PROSTATE_CANCER	AUTISM	-0.00442637	0.0038696	0.252672	95	0.139536	brain	TWAS	c2	0.252672	1	PDLIM5,ST3GAL6,SLC39A8,GTF2H1,AFF1,SIM2,S100P,LONP1,MUC1,AEN,PDXK,PNMT,CCDC69,TCFL5,EFEMP2,RHOD,ABCA5,DGKD,FN1,RPL28,ZNF580,SIDT2,CDK10,VPS37C,B3GAT3,TACC2,HTRA1,CD55,SYT17,CTSA,TUFT1,NAMPT,ZNF419,NOP53,MSLN,MAPK8IP3,SH2D3A,ZNF160,RGS2,NCOR1,CSPG5,RARRES1,CYP1B1,WNT5A,TAF1D,IGFBP3,FLNC,REC8,E2F1,TP53I3,GAD1,NR3C1,JRKL,RETREG2,INHA,BPGM
WANG_LMO4_TARGETS_DN	AUTISM	0.000172702	0.000923279	0.851619	266	0.833395	brain	TWAS	c2	0.851619	1	GGNBP2,AATF,PSG9,IRGQ,TYW5,RABGEF1,SMIM14,EXOC1,SRP72,CYP2U1,TRMT10A,DAPP1,GSTCD,RERG,TMEM192,OCIAD1,TDG,NOPCHAP1,CCDC127,AHRR,EXOC3,INSR,UBA6,MKLN1,EXOC4,NCOA7,MYH14,INPP4B,DTNA,GPATCH4,SLC26A11,CCDC137,TBC1D9,PURB,CASC3,DDX60,RDH11,MED6,EXOC6B,CCT7,NEAT1,HMGCS1,PDZD8,BAG3,FAF2,F12,WDR6,SUN1,ZFAND2A,S1PR1,CSGALNACT2,SNX4,FEZ2,ERCC4,RRN3,RNFT1,HEATR6,CLPTM1,NUP88,ICA1L,BAZ2B,IFIH1,WASL,FBXO28,ACBD3,RPL7L1,MAD2L1BP,USP8,LYSMD2,TMOD3,MAPK6,ACSL3,KATNBL1,TBC1D7,SNX6,H1-2,H4C8,SCFD1,PLEKHA1,DAGLB,ZNF407,RASSF8,DLST,ABCF2,SMAP2,KNOP1,MRPL57,LCA5L,EIF3D,COBLL1,SIPA1L2,THUMPD3,HSPB8,OSTM1,MRPS15,MEAF6,WDR41,AP3B1,DDX20,PIP5K1A,SPTBN1,MTIF2,TTC17,PHF11,PSMC5,TRIP12,HS6ST3,SUGT1,SRA1,GANAB,PRPF40A,SRP68,MGAT5B,C17orf49,LINC02716,EIF4G3,CDC42,FBXO3,HLA-B,PMP22,VAT1,NBR1,DUSP3,UBR4,SH3GLB1,RNASEL,SYTL2,RUFY2,SAR1A,PSAP,ARFGEF2,DDX27,ZNFX1,TNFRSF18,UTP4,CHURC1,FUT8,CAPZA2,PPFIA1,ITCH,SAMHD1,PLEKHB2,ZNF445,IFITM3,NDUFAF2,WAPL,ATAD1,MGST3,GPRC5A,ACTR2,FHL2,GTF3C3,CPSF2,SLF2,CHMP4A,MED10,RPF1,TMEM199,NUFIP2,NRBP1,SLC4A1AP,LARS1,OCLN,OCLNP1,ZDHHC5,CTNND1,PTPRK,LXN,MAPK1IP1L,COG6,MRPS31,RETREG1,COG5,NSUN4,USP47,KAT14,BCAS2,EXOC6,LYRM2,ZC3H7A,RNF6,MTIF3,PDE3A,MTMR2,DUSP16,MRPS21,IQGAP1,RNF7,NFKBIZ,TIGAR,OPTN,JPT2,PAK2,TMTC2,CCDC15,RDX,FDX1
WANG_LMO4_TARGETS_UP	AUTISM	0.000123436	0.000401944	0.758769	292		brain	TWAS	c2	0.758769	1	NBPF14,SLC2A4RG,PLGLB1,STARD7,CNNM3,MRPL30,SLC35A1,PM20D2,TCAF1,TMEM120A,RSBN1L,CPSF4,NOA1,TIAM1,TMEM50B,SEPTIN7P14,DCAF16,VGLL4,PACRG-AS3,CCDC149,DOK7,TTC3,DYRK1A,TUG1,PISD,LNPK,ENAH,H3-3A,LPCAT1,LTBP1,FOXRED1,RALBP1,PAQR8,CENPX,SMIM30,LINC00865,PACRGL,TFAP2C,BMP7,NEAT1,NNT,LSM5,ATP1B1,LLGL1,DPY19L1,DBI,USP36,RIN2,MOGS,CMAHP,H4C3,NPIPA1,DYNLL2,GDPD1,PROM2,IGFBP2,THBS1,MRPL10,RET,PPHLN1,MAN1A2,ATF5,C19orf48,HPS1,NT5DC2,IGDCC3,HACD3,NABP1,CFL2,RALGPS2,SOAT1,DPAGT1,ARHGEF12,SMIM7,SLC16A6,PRKAR1A,RBMXL1,DNAL1,BBOF1,LINC00662,KMT2C,GRN,PIGM,F11R,NIT1,ITFG1,TCF3,BTBD2,HMG20B,SCAMP1,SERINC5,NAA25,FIGN,SUSD2,GAS5,SOWAHC,NAP1L1,PPP3R1,CDC42SE1,SELENBP1,S100A13,SPTBN1,ASNSD1,RHOQ,CRIPT,HNMT,RHOU,MDM4,CYB561,MAP3K3,ANKRD9,PRKCSH,ITGAV,METTL26,RPUSD1,CTNNB1,WWP2,EPB41L4A-AS1,CENPK,NLN,SREK1,BOK,CROCCP2,MORF4L1,ABHD17C,AKR7A3,AKR7A2,PDCD4,ZMIZ1,APIP,SUSD4,ATG10,USP6NL,CDC123,PITPNA,CALR,MRI1,CNOT2,RGMB,FAM174A,ATP13A3,CD151,TSPAN4,TSPAN32,GLUD1,INO80D,CREB1,SFXN1,NET1,CRLS1,VPS4B,LRRFIP1,MGC16275,TMEM106B,MB,NUDT21,MT2A,MT1X,MAX,STYK1,ETV6,TUBA1A,EED,TMEM135,TMEM97,SLC25A48,SNX18,ANKRD55,DMTF1,GFM1,RHOB,FREM2,ITPRIPL2,AKT1,ZNF430,DELE1,YIPF5,CBFA2T3,SCUBE2,WEE1,EMP2,RMI2,LITAF,HELLS,PHACTR2,MTMR12,IL1R1,SKP2,CREB3L2,PCYOX1,MIPOL1,LGALS8,PTPRG-AS1
WANG_LSD1_TARGETS_DN	AUTISM	0.00993122	0.0106592	0.35149	22	0.252343	brain	TWAS	c2	0.35149	1	CPE,SYT4,ATF5,RIMS3,CHST8,EXOC8,CABLES1,SYN2,CHGA,CPLX2,CHGB,ECE1,PCSK2
WANG_METASTASIS_OF_BREAST_CANCER_ESR1_DN	AUTISM	0.0020744	0.00767689	0.786996	28	0.812198	brain	TWAS	c2	0.786996	1	ACACB,ARHGDIB,NEURL1,ABLIM1,METTL25B,BICD1,CNKSR1,PHF11,TACC2,EIF4EBP3,TNFSF13,TESPA1,AP2A2,GFOD2,SLC35A1
WANG_METHYLATED_IN_BREAST_CANCER	AUTISM	-0.00492023	0.0119066	0.679433	16	0.553474	brain	TWAS	c2	0.679433	1	CTNNA1,HBEGF,DKK1,STK17A,CDC25A,THBS1,UPP1,MYO1B,EPHA2,CAVIN1,SPHK1,CAV1,SERPINB8,F3,FYN,SLC7A5
WANG_MLL_TARGETS	AUTISM	-1.34E-05	0.000685501	0.984416	225		brain	TWAS	c2	0.984416	1	MEG3,LAMA1,PTPRM,RNF130,PLAC8,NKX6-1,SPON2,SH3TC1,ENPEP,CNNM2,NDNF,SMOC2,THBS2,DGKA,SLCO2A1,CACNA1G,FAM13A,NOTUM,UGP2,PDE9A,SLIT2,PLEK2,SMOC1,SLC8A3,TTC9,SELENOP,FGF10,FAM20A,ABCA9,TGFBI,MST1R,LARP6,S1PR1,SH3RF3,H6PD,ISOC2,ESR1,ZCWPW1,TBC1D8,IL1RL1,F5,PCBD1,FUT11,CDO1,NEGR1,RAB3IL1,FRAT2,HOGA1,G0S2,HSD11B1,NT5DC2,GLT8D2,CHI3L1,TMEM51,CCDC80,MAP3K5,IL20RA,ENPP1,PARP14,FOXS1,ALDH2,ASPA,GSTT2,RABGAP1L,FBN2,BAIAP2L1,AGT,PLEK,PTPN22,AMIGO2,COL2A1,CLMP,SCARF2,POSTN,FNDC3A,PELI2,MRC2,ADAM19,CD14,PCDHB7,PCDHB13,B3GALT4,DEF6,TREM2,SNED1,CDKN2C,SCP2,ITIH2,RASSF9,MMP2,CABLES1,EFHD1,COL6A1,COL6A2,EIF4E3,CCDC68,ADORA2B,CYS1,HDAC9,NAALAD2,B4GALNT4,PKP3,RUBCNL,HTR2A,ZNF503,ARHGAP26,ANO4,SH3RF2,CNKSR3,CES2,KCNC2,MMP14,TGM1,NFATC4,STXBP6,ARID5B,FRZB,TGFBR3,FBXL7,JAM2,AVPR1A,FAM3C,DKK3,DUSP2,CYBA,ABHD3,FES,KAZALD1,TMEM140,ABI3BP,SASH1,NADK2,LDHB,EMB,RNF144A,MAPK13,ARHGAP18,CLIP4,LRIG3,HLF,EBF3,NAPEPLD,CDHR1
WANG_PROSTATE_CANCER_ANDROGEN_INDEPENDENT	AUTISM	0.000132017	0.000976503	0.892459	66	0.865671	brain	TWAS	c2	0.892459	1	LILRB3,SPCS3,HDDC2,KAT8,SGSH,FAAP100,DCXR,RPS14,TOP3A,DBI,EIF3B,FN1,RPL13,NMT2,GSTT1,RABGAP1L,USPL1,ALDH4A1,ARHGEF28,DZIP1,PARP2,TRAPPC13,DST,BDKRB1,HGD,RPLP2,AP2A2,TOMM7,RAB27A,MT1H,CIAPIN1,LTB4R,SLC4A1AP,ZNF731P,TRIM33,CEP170B,FRAT2,TNNI3K
WANG_RECURRENT_LIVER_CANCER_UP	AUTISM	0.00297751	0.0102234	0.770864	18	0.291288	brain	TWAS	c2	0.770864	1	SKA2,SSR3,R3HDM1,SYNGR2,ZBTB38,KCNK1,DNAJC10,ZNF652,MPHOSPH9,RPL10A
WANG_RESPONSE_TO_ANDROGEN_UP	AUTISM	0.0015588	0.00588207	0.791003	41	0.0315678	brain	TWAS	c2	0.791003	1	BMPR1B,SPCS3,MED28,CAMKK2,TMEM50A,SLC30A7,ACSL3,FADS1,ELK4,DYNLL2,EVI5,MTERF4,TRGC1,CRLS1,ATXN3,UBE2J1,RRP12,MAF,CENPN
WANG_RESPONSE_TO_BEXAROTENE_DN	AUTISM	-0.0018242	0.00643961	0.776964	31	0.385292	brain	TWAS	c2	0.776964	1	HYAL3,PCYT1A,FGF12,NAB1,CPNE8,H1-2,CAST,SKAP2,ADORA2B,ITGB2,INSM2
WANG_RESPONSE_TO_BEXAROTENE_UP	AUTISM	0.000778577	0.00880929	0.929574	26	0.424505	brain	TWAS	c2	0.929574	1	CNNM3,EGF,HDGF,GLIPR1,GNB1L,RGS11,BRCA1,CDH3,COL26A1,BNIP3,CIAPIN1,CHCHD4,CHCHD5,LAMB1,TCP10L,RASA2,EMB,CA5A
WANG_RESPONSE_TO_FORSKOLIN_UP	AUTISM	0.00412194	0.00646098	0.52349	36	0.0397244	brain	TWAS	c2	0.52349	1	BMPR1B,SPCS3,MED28,CAMKK2,TMEM50A,ACSL3,FADS1,ELK4,DYNLL2,EVI5,TRGC1,CRLS1,UBE2J1,RRP12,CENPN
WANG_RESPONSE_TO_GSK3_INHIBITOR_SB216763_DN	AUTISM	-0.000243817	0.000924362	0.791959	256	0.0103101	brain	TWAS	c2	0.791959	1	UNG,PIGW,GEMIN4,EXOSC5,KCNN4,GNB4,TCF19,HSPA1B,CYP51A1,LYAR,SEL1L3,ATAD3B,PRXL2B,MSMO1,CD38,LBR,COQ8A,PDGFA,TRIP13,LPCAT1,TLR2,GINS1,CENPU,ACSL1,ACAT2,PFKP,MCM3,FASN,CCM2,CCNA2,XBP1,WDR4,EHD1,HMGCS1,CDC25A,MOB3A,MATK,CHAF1A,UHRF1,SLC2A5,ALDH1A3,SUN2,POLR3H,CENPM,BUB1B,DISP2,KNSTRN,SLC27A2,ISYNA1,ACSL3,PIH1D1,ZWINT,TFAM,EAPP,SLC9A3R1,SLC25A19,UBALD2,MSH2,MSH6,KIF21B,PTPN7,UBE2T,GMNN,H4C2,PLXNA1,RUVBL1,FAM32A,ARHGAP21,KNOP1,SHCBP1,TSFM,DHFR,SLC38A2,EXO1,ERO1A,BRIP1,EIF5AL1,SEH1L,RNMT,ARHGAP44,BICDL1,TICRR,DARS2,PHLDA1,E2F7,JPT2,PKMYT1,PNO1,GABPB2,TDRKH,LACC1,TEX30,PELI2,UTP15,MCM6,LDLR,SPC24,UMPS,ITGB5,XRCC2,ALOX12,CENPK,CD180,LMO2,DENND11,PSMC3IP,BRCA1,MRTO4,ECE1,ANKRD18DP,PDCD4,CABLES1,EBNA1BP2,B4GALT2,RFWD3,NIP7,ITGA5,SLC6A6,ANKRD28,GMFG,CENPV,DIAPH3,TIPIN,TYMS,CD151,AHSA1,CCPG1,SFXN1,NOP16,DBN1,RRP7A,MCAT,MCM8,CDC42EP3,SERPINB8,MASTL,SLC1A4,FAM136A,GOLGA8IP,HERPUD1,GINS3,APBB1,HDHD5,CTDSPL,LRP8,DHCR24,TIMP3,TAF4B,RPS6KA5,EEF1AKMT1,TFB2M,CENPH,PDK1,RFTN1,RAD54L,HELLS,SPC25,EMP2,CCDC28A,RRP12,TCTN2,RANBP1,RHBDL3,PTTG1,POLE2,TBC1D15,RNF144A,CTPS1,NUF2,NUDT5
WANG_RESPONSE_TO_GSK3_INHIBITOR_SB216763_UP	AUTISM	0.000360745	0.000481605	0.453828	401		brain	TWAS	c2	0.453828	1	ST8SIA6,WASHC2C,WASHC2A,ST14,LRRC37A4P,LRRC37A,LRRC37A2,ARL17A,CDK5RAP3,LINC01002,ABCA7,ZNF555,OMA1,FGGY,SIRPB2,ZMAT3,USO1,SCARB2,RNF130,SNHG32,HLA-DMA,ZNF138,ZNF117,ERV3-1,STAG3L4,GTF2IRD2,PAPSS1,VPS8,SLC7A11,MANBA,TLR1,IL10RB,HERC2P4,SLC46A3,ALOX5AP,SLC2A9,CCNI,P2RX4,PRKCB,PUS10,DAPP1,SLC15A2,PARP9,ATP10D,TXK,DENND1C,ADGRE4P,NFKB2,MFSD13A,ARL3,ANXA5,DYM,C18orf32,KIAA0825,GLRX,TMEM144,PDE1B,TMEM198B,PAN2,STAC3,R3HDM2,CAMLG,ACSF2,SNX29P2,SEZ6L2,LDAF1,FGD2,DTNA,PAQR8,EFHC1,LETMD1,EIF4B,PLD3,GM2A,PLSCR1,ATG4C,TIMP2,GAA,RNF213,MTHFD2,MGST1,ANO8,SCIMP,XAF1,RPL28,CARF,NBEAL1,SIDT2,JAML,GPHN,ATP8B4,DMXL2,MYO5A,TRAK2,AMZ2P1,PITPNC1,PAFAH2,NLRC4,CD37,HPS1,RFT1,NABP1,CD300LF,MYO15B,QSOX1,MR1,FOXN2,BTN2A2,NPIPB7,FAM220A,ABAT,ATF7IP2,GIMAP2,KMT2C,SIGLEC10,ZNF577,CD84,F11R,ANKRD26,CRYBG1,LHFPL2,SERINC5,ZFYVE16,SSBP2,THG1L,ALCAM,SLC38A6,ALDH2,HERC2P3,ZNF573,ACER3,PCNX1,TTLL3,AMY2B,AMY2A,AFG1L,FIG4,GRAMD2B,CD36,SCAPER,RPRD2,CTSS,ARNT,PIP5K1A,DENND4B,PTPN22,ORMDL1,ZNF641,SPATS2,TTC17,TMEM260,ZNF91,TNFAIP2,RCBTB2,ACRBP,CD4,C1RL,CCNB1IP1,ATG16L2,KCNE3,SYCP2L,COLGALT2,ADCY10P1,SAT2,SGTB,PLXDC2,CACNA1E,TAS2R4,NAGLU,NBR2,SEC31B,AGL,DPH5,NPC1,ATP6AP1L,ZFAS1,TPTE2,SLC17A5,SLX4IP,C14orf93,HOMEZ,CCDC144A,VIT,HEXB,LIG4,AMPD3,ACAD11,SIGLEC6,LY86,HERC2P2,SNRPN,PWAR5,TMEM106B,SCARNA9,TAF1D,BBS2,ZNF93,ZNF429,IPCEF1,ODF3B,CPT1B,RPL23AP82,ADA2,FGL2,CCDC146,ZYG11B,TCAIM,ZNF404,ZNF230,ZNF226,MCOLN2,GIPR,MYO18A,EVI2A,BBS10,DUSP5P1,RHOU,NAIP,LRMDA,CTSH,CASP1,PIK3R3,ANKRD20A8P,TMEM131,GNS,PROS1,TRAF3IP2,GNPDA1,RRAGD,MS4A7,FLVCR2,MYOM1,SENP7,RHOT1,GSTM4,PRCP,KLHDC1,PLD1,VWA8,SLC37A2,CTNND1,MGAT4A
WANG_SMARCE1_TARGETS_DN	AUTISM	0.000399086	0.000673371	0.553403	309		brain	TWAS	c2	0.553403	1	HACD1,CXCL2,RNF182,HLA-B,MICA,HSPA1B,TAP2,TAP1,PSMB9,EGFR,MRPS17,PDS5A,APBB2,UCHL1,TMEM33,HPSE,AIMP1,HADH,GAR1,GALNT7,SPON2,MAEA,PDLIM5,SLC39A8,TBC1D4,SPCS3,EIF4E,FGF5,CFAP299,QDPR,LAP3,MED28,DCK,HS3ST1,AK2,INPP4B,SMARCA5,NOC2L,DVL1,ATAD3A,GRPEL1,TM4SF18,HPF1,TRIM8,CLK4,ADAMTS2,TPD52L1,HDDC2,RSPO3,KAT2B,ZNF385D,GASK1B,BOLA2,SMG1P2,SMG1P5,NPIPB3,ING2,PDLIM3,SORBS2,TLCD4,RWDD3,FGF2,NDUFV2,PPA2,PDCD2,CSTB,TBRG4,HMGCS1,LSM5,STEAP3,CALHM6,CDC25A,SAMHD1,TGM2,HK2,GTF2A2,USP6,C1QBP,EXOSC10,MTOR,LBR,SACS,NUP58,SHISA2,RNF6,DEF8,HIGD1A,SACM1L,AFF3,IDH3A,GOLGA8A,SLC1A6,BST2,FGF12,NT5E,PRDX3,NUDC,DNAJC15,LOXL1,COX5A,TRIM9,GNL3,GLT8D1,C11orf24,GAL,MRS2,TSTD1,PNN,FAM216A,OAS3,RBFOX2,SUSD5,NMT2,AP2B1,OSTM1,SEMA3C,TEX30,EXOSC8,CASP7,MEF2A,SNRPA1,MOK,NSMCE4A,TACC2,SUCLA2,DLEU2,CD9,LBHD1,SELENOW,EHD4,TMEM14B,SEPTIN9,ADAM12,DOCK1,EIF4G3,CDC42,CASD1,PARP12,DENND2A,BBIP1,SHOC2,PPIF,CAT,APIP,FJX1,DBNDD2,CSE1L,RGS4,PPP4R4,BDKRB2,BDKRB1,VRK1,PDF,UCHL5,GLRX2,SPATA5L1,MIOS,TRABD2A,CAND2,CAV2,CAV1,S100A8,CENPV,ZNHIT1,SLC4A7,GLYR1,SLC29A1,OPN3,RASA1,SFXN1,NOP16,EPHA2,SDHB,KYNU,GLRX3,BNIP3,CYP1B1,VPS4B,HERC2P2,PDCD5,SCG2,MAPK6,MX2,MX1,OR7E12P,PRSS23,CTSC,TPM1,ZNF45,WNT5B,PLK2,SERF1A,SMN1,GTF2H2,OGFRL1,NTN4,SLITRK5,TXNL4A,SRGN,PRDX2,PLAGL1,AKR1B1,ABI3BP,PTGER4,POLR3G,SRPK1,CTPS1,PDE4DIP
WANG_TARGETS_OF_MLL_CBP_FUSION_DN	AUTISM	9.62E-05	0.000983983	0.922102	50	0.492796	brain	TWAS	c2	0.922102	1	RIOX2,CPOX,TOMM70,NIPSNAP1,TRIAP1,NRP1,PITRM1,CTSZ,KPNB1,PPIC,TTC27,GTPBP4,CCDC86,TMEM109,ALDH7A1,OSBPL1A,FTSJ3,PSMC5,GGCT,HARS1,SELENOW,CAT,RIC8A,GLRX3,LACTB,DEGS1,UXS1,CCND2,FGF23
WANG_TARGETS_OF_MLL_CBP_FUSION_UP	AUTISM	0.00937335	0.00607122	0.122613	41	0.667709	brain	TWAS	c2	0.122613	1	GPC1,STK10,ADAM15,KIF1B,SLC38A3,PIAS4,RAPGEF3,CD14,TMCO6,IL12A,GLG1,FAM174B,CENPV,F10,ATP6V1E1,RPL23A,CPD,LAPTM5,EVI2A,OGFRL1,ADCY3
WANG_TUMOR_INVASIVENESS_DN	AUTISM	0.00048934	0.00333863	0.883472	151	0.562049	brain	TWAS	c2	0.883472	1	CORO1C,MYSM1,CANX,CPOX,WDR1,SPP1,CCNI,RBPJ,RNF4,TTC3,CP,CALR4P,ERBB3,ESYT1,RYK,MIA3,ISG20L2,PBXIP1,SLC50A1,PSMB1,CSAD,GM2A,KBTBD2,ATP1B1,YWHAQ,VAPA,GNAI2,SLC27A1,NOMO1,MRPL19,ENO3,GSK3B,FSTL1,ANGEL2,RPL3,ATF4,RANGAP1,RPL7L1,TCF25,SS18L2,LIMD1,COMMD10,TTBK2,RPL29,PRKCD,SLC9A3R1,MRPL38,JMJD6,ABCD4,TRAP1,EXO1,CD53,ARVCF,UBE2L3,STK39,PPP2R5C,ESD,ITM2B,TGFBR3,TMED5,CD9,MDFIC,METTL26,SPINDOC,WNT4,PPP1R7,NIPSNAP2,CCNG1,DEGS1,NPC1,COL6A1,CDH1,UHRF1,CSF2RB,H1-0,INSIG2,ABCG1,SIRT3,PKP3,AP2A2,DPH6,PTX3,GDI2,PPP2R2D,YME1L1,ACTR2,WDFY1,NUFIP2,TFB2M,POLR1B,KARS1,MYADM,RAD1,LITAF,ZC3H7A,TMEM254,SEC61A1,IQGAP1,FURIN,ERGIC2,MARCKS,VAMP3,IL16,STX8,PPP1CB,CDC123
WANG_TUMOR_INVASIVENESS_UP	AUTISM	-0.00106487	0.00281692	0.705411	228	0.394165	brain	TWAS	c2	0.705411	1	VIM,CNN2,GABBR1,ABCF1,TUBB,NELFE,BRD2,PLAC8,HMGB2,ABCF3,ADH5,NF2,MTMR3,RPLP0,RNF10,ANTXR2,PLOD1,PTP4A2,AK2,PEX13,KPNA1,SDHA,TACC3,BTRC,SLK,BLOC1S1,CD63,NACA,CRABP2,RALBP1,ACAT2,S100A6,UBE2Q1,FASN,RFC1,UBE2K,PSMA2,PPIA,EIF4B,PCNA,SUPT5H,ZNF780A,ORMDL3,PSMD3,RPS14,EHD1,PC,HMGCS1,FKBP9,SEPTIN7,DBI,TGFBI,PIK3CD,SMG1,RPS3,ABHD8,RPL18A,EIF3B,FN1,ANXA2,RPL28,SSR3,CTSZ,DDX1,HIGD1A,KPNB1,KIFAP3,ATP5F1A,PAQR7,RPA2,DPY30,RPS11,TKT,STAT1,PSMC5,DDX5,ARHGEF12,KPNA2,PRKAR1A,NPC2,PXK,STX7,LRIG1,RPL14,SAP18,MRPL57,PLCD1,PSMG1,PNN,NCL,NDUFS4,UBA2,PAK1,NDUFC2,NAP1L1,AGT,EGLN1,SPTBN1,WDR75,PIGF,DGCR6,POSTN,B4GALT5,GAPDH,CDCA3,RPS5,WWP2,COX8A,PRDX5,CDC42,CENPK,HDLBP,PSPH,NUDCD2,RASA3,LAMC1,ARPC5,RPS8,EIF2B3,AKR1A1,SGPL1,NDUFS2,KLHL17,TES,NCOR1,ERGIC3,HSD17B4,USP14,IFITM2,IFITM1,IFITM3,CEND1,RPLP2,GLUD1,ZC3H13,CLEC4A,IPO9,SSB,HSPD1,PIP4K2A,LRRC17,ATP5PB,MOV10,TPM1,CPSF2,NEDD8,SNRPD2,PNP,CCT5,ABCD3,VCL,VDAC2,PSMA4,LAMB1,USP47,RRAS2,NFE2L2,AGPS,PROS1,RPL27A,IPO7,TUBB6,NR3C1,GTF3A,POLR1D,RPN1,RAB7A,PSMA7,HEBP1,RPS7,WDR3,PTTG1,MARCKS,ATP2A1,ADD2,NUDT5
WARTERS_IR_RESPONSE_5GY	AUTISM	6.01E-05	0.00098871	0.951549	42	0.561729	brain	TWAS	c2	0.951549	1	FAS,GASK1B,AEN,PCNA,BBC3,CHADL,FDXR,ZNF597,THSD1,DDB2,BLOC1S2,PIDD1,COQ9,PHLDB3,DNAI3,E2F7,GDNF,TIGAR,PLCL2
WARTERS_RESPONSE_TO_IR_SKIN	AUTISM	8.59E-05	0.000979061	0.930078	76	0.269536	brain	TWAS	c2	0.930078	1	LINC00672,STING1,TRIAP1,TMEM120B,NOPCHAP1,FAS,RPS27L,ETV7,MTCL1,SCN9A,GM2A,TGFBI,MICALL2,RAD51C,BBC3,LINC00926,CHADL,FBXO22,FDXR,ALCAM,CABYR,ANKRA2,THSD1,DEPDC7,ACBD6,CCNG1,DDB2,BLOC1S2,DRAM1,RAP2B,DNAJB4,TMTC3,CFAP57,NODAL,PIDD1,NDUFAF8,TRIM22,CES2,DNAI3,E2F7,ANKRD33B,TP53TG1,PPFIBP1,TIGAR,PLCL2,JAM3
WATANABE_COLON_CANCER_MSI_VS_MSS_DN	AUTISM	7.03E-05	0.000697152	0.919627	85		brain	TWAS	c2	0.919627	1	REEP1,FABP1,USP53,OLFM4,POLR3E,GRM8,NME7,ACSL6,TM2D1,MUC12,MUC20,EMILIN3,PCP4,PTCD2,PPP1R14C,DUOX2,CBX5,DACH1,TDGF1,RUBCNL,TMEM106B,CADPS,SLC1A7,A1CF,CFTR,GNG4,VAV3,GPSM2,WIF1,FREM2,CHP2,MAB21L3,IGF1R,CDHR1
WATANABE_COLON_CANCER_MSI_VS_MSS_UP	AUTISM	-0.00111581	0.00970855	0.9085	22	0.388375	brain	TWAS	c2	0.9085	1	TRIM7,RAB27B,MST1,PDE10A,STRN3,USF1,MYRF,MTA2,EIF5A,MST1P2,PLA2G4A,MT1E,GAD1
WATANABE_RECTAL_CANCER_RADIOTHERAPY_RESPONSIVE_DN	AUTISM	0.0049291	0.00422369	0.243205	85	0.914377	brain	TWAS	c2	0.243205	1	MICB,ZNF117,POP5,SIM2,THBS2,KHSRP,ARHGEF18,GSTP1,KBTBD2,COL16A1,PSMB6,GSK3B,ATG12,RHOBTB3,ITGA1,SEC23A,TUBB2A,FXYD3,RPP38,RCN2,RTN4,COL5A2,PPP2R5C,TYRO3,ITGAV,PSPHP1,PSPH,CCT6A,ABR,MNT,AGRN,CAPG,PSMB5,AHSA1,GLUD1,ITGB1,HSPD1,CCDC6,ARID5B,SCARB1,LGALS3,PIK3R3,ZNF43,ACTN1
WATANABE_RECTAL_CANCER_RADIOTHERAPY_RESPONSIVE_UP	AUTISM	0.00395068	0.00361764	0.274807	95	0.069511	brain	TWAS	c2	0.274807	1	WASHC2C,USP10,GSE1,NDUFB5,DDR1,CFB,HADH,NFKB1,WDR1,CNOT1,SEL1L3,NELFA,MFSD10,TMEM63A,H3-3A,KDR,PROM1,PYGB,MRPL12,RBL2,USP4,GNAI2,PDXDC1,XRCC5,RERE,PPP2R5A,RPL13,MC1R,NUDC,FCGRT,PRKCD,CHIT1,BTN3A1,HMGN4,ARF4,PDHB,CTSA,MGRN1,RAP1A,HIPK1,TRIM33,RPS13,CDH1,AARS1,COASY,DUSP3,SLC35A3,PHLDB1,TDGF1,GPX2,RRM1,GOLGA4,CD44,TRIM44,MPST,CFTR,ABCD3,TERF2IP,SARS1,AKR1C1
WCAANNNYCAG_UNKNOWN	AUTISM	0.00519326	0.00334502	0.120534	141	0.893943	brain	TWAS	c3	0.120534	1	OSCAR,NDUFA3,TCEA2,TMEM127,CIAO1,CNGA3,DNAJC18,TRMT10A,THPO,ATP5PO,MAPK10,PCDH10,HCLS1,NFXL1,CNGA1,ENPP6,WNT9A,BTRC,ACTR1A,SUFU,PCDH8,DCUN1D4,ERBB3,TBX6,GRWD1,CA11,SYT3,RALBP1,SOX1,CHTOP,ZNF691,ARTN,ORMDL3,JUP,JARID2,MYLIP,FGF10,CCDC191,QTRT2,TOP3A,MVB12A,PGPEP1,RPP40,NCLN,SMARCAL1,MRPL24,BUB1B,ATP5F1A,HAUS1,ZCRB1,PPHLN1,PIGV,R3HCC1L,ANGPT4,NMT1,DCAKD,CD244,SYT17,BMP4,EPB41L2,SOBP,LYSMD1,PSMD4,LRRN2,ZBED10P,FBXO36,ZNF274,ZNF8,NUMA1,PLEKHB1,YBX2,TRAPPC13,NPHP4,NEXN,WBP2,SMUG1,SCN2B,CPNE1,EPS8L2,STARD13,TAB2,AAK1,TUG1,LRWD1,CACNB3,VILL,RELCH,ZNF180,POLR1G,GTPBP8,KLF7,CREB1,LARS1,PPP2R2B,POLK,GDNF,MIR22HG,WDR81,IFTAP,PROS1,DYNC1LI1,SRGN,RAB3GAP2,VPS45,SPEF1,MAVS,ATXN7L2,RAB30,HS3ST5,PTCHD4
WCTCNATGGY_UNKNOWN	AUTISM	-0.00616367	0.00605588	0.308773	46	0.879228	brain	TWAS	c3	0.308773	1	RNF216,FBXO8,CEP44,NABP2,PAN2,HSD3B7,PRADC1,CCT7,KCNJ16,WDR54,SLC27A1,MRPS10,EIF2S1,C1orf112,METTL18,FBXO15,TIMM21,PHTF1,SYT6,METRN,COX8A,CCDC148,PKP4,AKR7L,HIF1AN,SKIL,STX10,IER2,FIS1,CIPC,PGS1,ERCC1,GPN1,SECISBP2L,TFB2M,CNST,ARMC2,RAD1,ATP5MC1,RFFL,DPH3,OXNAD1
WDHD1_TARGET_GENES	AUTISM	-5.86E-05	0.000568274	0.917806	155		brain	TWAS	c3	0.917806	1	KCTD10,UBE3B,KANSL1,TFPT,PRPF31,NSFL1C,GTF2H4,VARS2,CLDN4,STX18-AS1,UTP3,MTCO3P12,CDK11A,NT5C2,CENPU,TMPRSS11F,ZDHHC6,TUBGCP3,ADPRHL1,SMG5,GLMP,COX16,TVP23B,NOP16,B4GALT7,SNRPD1,RBBP8,CAMTA2,SLC33A1,STX16,CDH26,NSL1,TATDN3,MTOR,LSG1,PCYT1A,NCBP2,NCBP2AS2,NOP10,MAN2C1,ADAL,BAP1,PHF7,PRKCD,ALG10B,C12orf73,SMARCD2,LRRC37A3,ATP2B4,ARHGEF12,RBBP5,EIF2D,DHX8,ZMPSTE24,BRWD1,BRWD1-AS2,CSNK1G2,SLC39A3,ZNF554,PLCB1,CRACDL,USPL1,TSR3,GNPTG,TBL3,KCTD5,ALG5,EXOSC8,KDM5A,GARS1-DT,GARS1,WEE2-AS1,SSBP1,ATG13,SSBP2,MKRN2,RPL26L1,POLR2J3,FYCO1,CIPC,MRPS31,RBM28,RPL37,MICAL3,MRPL40,LRP6,C19orf48,RTKN2,WDR11-DT,WDR11,RBBP8NL,RHPN2,ATPAF1,MCF2L2,DDX11-AS1,DDX11,TMEM242,SLC35B1,TARS2,RGS5,NUF2,KIAA0586,NUDT5,CDC123,NEK9
WEBER_METHYLATED_HCP_IN_FIBROBLAST_DN	AUTISM	-0.0030584	0.00594633	0.607019	41	0.790982	brain	TWAS	c2	0.607019	1	TSSK6,TULP2,TRPM4,GTF2A1L,SPATA22,CABYR,PLAAT5,AURKC,PRSS50,STK31,MOV10L1,REC8,MORC1,LPIN1,TCP11
WEBER_METHYLATED_HCP_IN_SPERM_DN	AUTISM	-0.00218805	0.00697348	0.753698	25	0.72916	brain	TWAS	c2	0.753698	1	TSSK6,TULP2,GTF2A1L,CABYR,AURKC,STK31,MORC1,PIAS2,SPA17
WEIGEL_OXIDATIVE_STRESS_BY_HNE_AND_TBH	AUTISM	-0.010199	0.0065494	0.119412	45	0.74727	brain	TWAS	c2	0.119412	1	GAK,HTT,CPE,YWHAH,ITGA6,MYLK,TCF3,STAT6,TSPAN31,TADA3,SELENBP1,S100A1,ERCC5,FASTK,TNFRSF1A,HBEGF,DST,DFFB,HSPA2,GPX2,ERBB4,CTTN,YBX3,NME2,MARK3,CREB1,E2F1,NFATC1,IL6ST,IGF1R
WEIGEL_OXIDATIVE_STRESS_RESPONSE	AUTISM	0.00993845	0.00898002	0.268411	19	0.893106	brain	TWAS	c2	0.268411	1	NFKB1,NF2,POLD1,CCNA2,RBL2,PIK3R2,IGFBP2,DNPH1,CAPNS1,COMT,ZNF91,CDH3,ITGA5,CUX1,AMPH,BNIP3
WEINMANN_ADAPTATION_TO_HYPOXIA_DN	AUTISM	4.04E-06	0.000990794	0.996743	32	0.78587	brain	TWAS	c2	0.996743	1	IGFBP7,NRCAM,CRLF1,NT5E,TPBG,CD55,EPAS1,SDC4,PLA2G4A,IER3,HSPA1B,IGFBP3,TPM1,KCNK1,IL1A,ALDH3A1,IL18R1,MARCKS
WEINMANN_ADAPTATION_TO_HYPOXIA_UP	AUTISM	-0.003732	0.00989016	0.705917	20	0.574245	brain	TWAS	c2	0.705917	1	IGFBP7,MAP2K6,CRLF1,TPBG,GSTA4,HSPA1B,HMOX1,TPM1,KCNK1,CALM1,ALDH3A1,MARCKS
WEI_MIR34A_TARGETS	AUTISM	-0.00118767	0.00379193	0.754122	114	0.962756	brain	TWAS	c2	0.754122	1	CDK6,GALNT7,RCAN1,PAQR3,S100PBP,AK2,PALLD,ANXA5,SNX15,HMGCS1,RPL28,ACBD3,MRPL10,SYT4,ALDH5A1,HMGN4,MDM4,RBBP5,RAB29,NOL10,AAGAB,GLCE,FIGN,CRTAP,GMFB,MAPK1IP1L,EPB41,GOLPH3L,PIP5K1A,RHOQ,COL4A2,KANK2,SNAI1,INCENP,TSEN15,MGAT5B,FAH,MPP2,ARHGAP1,ERLIN1,GTF2F1,MAP2K1,SAR1A,ASXL2,KCNK3,PKP4,PPP4R2,DDX17,NAGPA,NPHP3,IPO9,GINS3,NUP210,FUT8,ARPP19,TTC33,ZYG11B,CTNND2,LRRC40,ADK,METTL16,ATPAF1,RXYLT1,GORASP2,PPP1R16B,RALGPS2,SWAP70,RAB43,HACE1,NAA50,PLAGL1,TFDP2,MTMR12,MBLAC2,EARS2,DCTN5,ST8SIA3,TMCC3
WELCH_GATA1_TARGETS	AUTISM	0.000121116	0.000705231	0.863642	28		brain	TWAS	c2	0.863642	1	GYPA,PPOX,GSTT2,HBZ,HMBS,UROS,HBE1,ABCB10,ZFPM1
WELCSH_BRCA1_TARGETS_DN	AUTISM	0.000612992	0.00095692	0.52179	123	0.316876	brain	TWAS	c2	0.52179	1	POLRMT,AP3D1,RPIA,PRRC2A,HSPA1B,BRD2,PPAT,ALG3,MLEC,P2RX4,NPIPB3,POLD1,FASN,RRP1B,SLC19A1,SF3B2,NAA80,MOGS,MGST1,EIF3B,ATIC,XRCC5,CDC25B,BMS1,H4C3,GAL,EIF2B2,NMT1,TRAP1,CHAF1A,ANXA11,RCC1,PPM1F,DDT,POLG,SMARCA4,TAF1C,DDX10,HDLBP,MTHFD1,SCAP,HRAS,RASSF7,SLC29A1,FARSA,PKN1,RARS1,CKAP4,NOS2,CAD,EMG1,SRSF11,UBAP2L,APEX1,DHCR24,DNTTIP2,SLC1A3,SLC7A5,PIEZO1,DDX11,SRPK1,CTPS1,GCSH,CDC123,HSP90B1
WELCSH_BRCA1_TARGETS_UP	AUTISM	0.000240469	0.000947357	0.799625	170	0.766686	brain	TWAS	c2	0.799625	1	ACTR1B,TUBB,MICB,HLA-DRB1,GTF2I,COPS8,CCNG2,LIPA,ANXA5,ITGB3BP,JAK1,LEPROT,PPP1R1A,RAB5B,PPP4C,GALNT3,EIF4B,ECH1,PLD3,SRSF5,CCT7,HMGCL,NIPAL3,MAP4K5,EXTL2,ZNF148,LIMS1,ANXA2,MTOR,NPEPPS,PPIC,KIFAP3,FCGRT,STAT1,EPCAM,HMGN4,RAB8A,KDELR2,PRKAR1A,NPC2,CD46,ITGA1,NFYC,GET1,SSR1,SEC23A,SERPINB1,ALCAM,ADSS2,ADD3,MFGE8,IQGAP1,ALDH7A1,SCAMP1,HAGH,RABGGTB,PPP2R5C,PTPN1,DR1,ABCD3,CD9,TAF11,CXADR,RAB6A,NDUFA12,GPS2,MYH10,CAT,SERINC3,PCBD1,SDHC,ID4,INPP5K,FSTL1,SUCLG1,MAT2A,MAP2K1,GSTZ1,QPCT,HEXB,NDUFS1,CREB1,IDH1,CLTB,BNIP3,SELENOP,YBX3,KCNK1,COPS2,H1-0,KIF2A,RAB4A,CDK1,KIF2C,AGPS,ZNF43,CYBA,NR3C1,PRCP,VAMP3,ADCYAP1
WENG_POR_DOSAGE	AUTISM	0.00500038	0.00577287	0.386389	42	0.488174	brain	TWAS	c2	0.386389	1	ANTXR2,VNN1,ANXA5,LGALSL,ACOT1,ACOT2,ENTPD5,ASNS,SLCO1A2,RETSAT,GSTM1,HMOX1,CES2,CYP2C19,LGALS1
WENG_POR_TARGETS_GLOBAL_DN	AUTISM	0.00855332	0.00678818	0.207658	33	0.673711	brain	TWAS	c2	0.207658	1	HSD17B11,VNN1,NAA80,ATF5,MGLL,GRN,ELOVL5,SLC22A5,RETSAT,ACOT1,ACOT2,CYP4A11,CYP2C19,RAB30
WENG_POR_TARGETS_LIVER_UP	AUTISM	-0.000244814	0.00567006	0.965561	46	0.184191	brain	TWAS	c2	0.965561	1	CYP51A1,ANTXR2,MSMO1,ANXA5,LGALSL,CSAD,PRNP,HMGCS1,PGD,ENTPD5,CD36,ASNS,TMEM176A,SLCO1A2,GSTM1,HMOX1,C11orf54,CES2,ETHE1,TMEM97,DHCR24,CYP26A1,LGALS1
WESTON_VEGFA_TARGETS	AUTISM	3.12E-05	0.000985172	0.974709	53	0.276017	brain	TWAS	c2	0.974709	1	UNG,BCKDHA,ART4,MGP,DYNLL1,HCLS1,SLC49A4,KDR,ADGRE1,EFEMP1,MRPL19,ESR1,RANGAP1,HEXA,NID2,BMP4,PVALB,OXTR,GSTT1,FHL3,IL32,POSTN,FAP,PRR29,CD9,LMO2,SP3,MMP2,TIE1,SDC4,COL6A1,ADORA2B,GALNT1,THY1,VCAN,PNP,DLEU2,ADD2,MPHOSPH10
WESTON_VEGFA_TARGETS_3HR	AUTISM	0.000117514	0.000991483	0.905653	35	0.176026	brain	TWAS	c2	0.905653	1	UNG,BCKDHA,DYNLL1,HCLS1,KDR,ADGRE1,EFEMP1,MRPL19,ESR1,RANGAP1,HEXA,BMP4,GSTT1,IL32,PRR29,CD9,LMO2,SP3,TIE1,GALNT1,PNP,DLEU2,ADD2,MPHOSPH10
WESTON_VEGFA_TARGETS_6HR	AUTISM	6.51E-05	0.000990088	0.947538	35	0.410918	brain	TWAS	c2	0.947538	1	UNG,BCKDHA,ART4,MGP,ESR1,SLC49A4,NID2,BMP4,PVALB,OXTR,GSTT1,FHL3,POSTN,FAP,SP3,MMP2,SDC4,COL6A1,ADORA2B,THY1,VCAN
WEST_ADRENOCORTICAL_TUMOR_UP	AUTISM	-0.0038947	0.00279396	0.163327	210	0.459196	brain	TWAS	c2	0.163327	1	PRDM4,SART3,MVK,TPD52L2,MCUR1,MICA,MICB,CYP51A1,HMGB2,SLC7A11,XPO1,NADK,MSMO1,TMEM131L,GNRHR,HSD17B7,GLO1,DNAJC6,PDE4B,ACAT2,TCP1,MRPL18,SLC35D1,UBE2K,YKT6,PPIA,PCYOX1L,SLC36A1,SPARC,HMGCS1,NNT,LSM5,QTRT2,FGFR4,TMED9,KIF1B,FABP3,PTP4A2,HDAC1,CDC25A,MTHFD2,RTCA,EXTL2,FAM32A,MYO9B,BABAM1,DDA1,LSM4,COPE,MAD1L1,BARD1,CENPM,BUB1B,SNX24,ATP13A1,PARPBP,TDG,SNX6,GRIN2C,SC5D,DDX39A,DNAJB1,AREL1,RHOBTB3,ZMPSTE24,ELMO2,TUBB2A,OAZ1,CHAF1A,KDM4B,HSPA13,KIF14,FBN2,HOMER1,IL32,SNRPA1,PCSK6,ABCC1,TMEM106C,ARF3,TUBA1A,TUBA1C,COL4A2,VPS41,YIPF2,SMARCA4,GAPDH,CDCA3,PIGK,CEBPG,ICMT,ACOT7,RIOK3,MED8,ATP6V0B,KIF2C,RFWD3,LSS,GLRX2,JAG1,CNOT8,PLEKHB2,ZWILCH,BUB3,USP14,CEP43,ACLY,ACTR2,PSME4,RTN4,ZWINT,RARS1,HSF2,RDH11,TNPO3,MAPK6,CAND1,NEK2,CAPZA1,KHNYN,GNG5,TMEM97,CAD,SLC20A1,JAKMIP2,SLC25A24,TAF9,CD164,PLXNC1,CDK17,CDK1,SKP2,SLC1A3,RAD1,TMEM30A,XPOT,TBK1,SLC7A5,MVD,TMEM41B,ANKMY2,EPRS1,E2F6,LPIN1,FANCI,PRC1,INHA,RFC5,WSB2,PTTG1,XPO6,CMC2,SRPRB,SUCO,LGALS8,CDC123
WGGAATGY_TEF1_Q6	AUTISM	0.00312706	0.00269402	0.245748	237	0.444495	brain	TWAS	c3	0.245748	1	RPH3AL,DDR1,COL11A2,CDK6,RADIL,REST,HMGB2,MAPK10,NAP1L5,SORBS2,FAT1,GABRB1,PDGFA,SH3RF1,TMPRSS11A,SMOC2,ITGA3,CACNA1G,RRN3P1,ARHGAP29,CNN3,PAQR6,NES,TNS2,ATP5MC2,C22orf31,ADAM33,RASSF2,FERMT1,STARD3,ERBB2,RAPGEFL1,CAVIN1,ZIC1,EHD1,SIPA1,CPLX2,TSPAN17,FGFR4,NSD1,TSPYL4,DALRD3,LAMB2,INCA1,HDGF,UPK1B,POPDC2,FSTL1,PPIL4,ESR1,LIFR,NEDD4,MEA1,CRLF1,ACSL3,GREM1,HSPB2,CRYAB,MAN1A2,AVPI1,LAMB3,IL17RE,GHRL,CFL2,GPRC5C,SLC9A3R1,ITGB4,UNC13D,ZNF467,CHRNA1,MGLL,MRGPRF,PPFIA1,WIPI1,SLC12A5,MYLK3,DDIT3,DSP,BMP4,DACT1,PCNX4,MNT,GAS2L2,SPECC1,POGZ,CTTNBP2NL,OLFML3,SCARF2,HNRNPLL,KDM5A,COL5A3,FGFR2,DIAPH1,RHBDF1,CDH3,CLEC18C,LDLRAD4,CCDC148,PKP4,RNF207,CDKN2C,SOST,MDK,PTPRJ,EFNB3,LAMC2,RNF2,NTN5,LRRC1,MLIP,TMEM125,SPARC,SYTL2,TSPAN9,MPZ,AJUBA,MYH7,SH3BP1,SLC16A8,ATF4,CAV1,CPNE1,DIS3L,ROGDI,PTH1R,CEND1,GLP2R,VIT,TNNT2,LMOD1,ITGA2,HOOK1,ITGB1,ADPRHL1,BMPR2,SH3BGRL2,SPTB,TSPAN33,TMOD3,FBXL13,ARMC10,CAVIN3,DENND2B,TPM1,FAM53B,SLF2,NFKB2,BCAM,POLR1G,DMPK,TRAF4,NUFIP2,CORO6,MAPRE3,TRIM54,PDE1A,PDGFRA,ACTA1,VCL,SH3TC2,PIK3C3,MAST2,MYADM,KAT14,RASAL2,PPFIBP1,SOSTDC1,CLDN16,TGIF1,ROCK2,CA14,SPEG,RAB30,IL6ST,NOTCH2NLA,CCSER2
WHITEHURST_PACLITAXEL_SENSITIVITY	AUTISM	0.00399899	0.00774389	0.605571	32	0.688595	brain	TWAS	c2	0.605571	1	TUBGCP2,LRFN5,PSMB1,PSMD3,STARD6,MPP7,SIPA1L2,IGSF21,POGLUT3,SYT13,ITIH5,PSMC3,ARHGAP42,ZMIZ1,C1QTNF3,FBH1,PAPLN,DNHD1,B3GNT9,TUBA8,PSMA7,DNAH10,FGD4
WHITFIELD_CELL_CYCLE_G1_S	AUTISM	-0.000251202	0.00096193	0.793981	140	0.485671	brain	TWAS	c2	0.793981	1	HRAS,CTSD,UNG,ABCA7,HCG18,TCAF1,USP53,TTC14,EIF2A,PANK2,PCNA,FBXL20,NEAT1,MAP2K6,DDX12P,CDC25A,BARD1,SSR3,NKTR,CDCA7L,TRIM45,WDR76,MSH2,ACYP1,ANKRD10,LNPEP,PNN,DENND11,CHAF1A,UHRF1,RNPC3,HSPB8,AP4B1,ORMDL1,MCM6,ZNF414,KANK2,INAFM2,MED31,POLD3,PASK,ADCK2,KIAA1586,MRI1,TIPIN,GON7,UBR7,ESD,KCNC4,NSUN5P2,GINS3,HSF2,ADCY6,SLC25A36,E2F1,PDXP,MDM1,TMEM243,MNT,OSBPL6,DHFR2,RMI2,SKP2,HORMAD1,TOPBP1
WHITFIELD_CELL_CYCLE_G2_M	AUTISM	-0.000147375	0.000956776	0.877584	171	0.861665	brain	TWAS	c2	0.877584	1	CNN2,USP13,CTNNA1,MDC1,HSPA1L,CENPE,RCAN1,SMTN,YWHAH,CKAP2,RRP1,KIF20B,CCNA2,HERPUD2,ANLN,PIK3CD,NDE1,ARL6IP1,INSM1,RASGEF1A,PSMG3,RAD51C,PRR5,CDC25B,PATJ,LBR,RANGAP1,BUB1B,KNSTRN,NUSAP1,LPP,KCTD2,PRPSAP1,G2E3,AHI1,AFDN,SHCBP1,HSPA13,SMARCB1,KIF14,TRIP13,RNPS1,SPTBN1,CDKN2D,SLC44A2,RCBTB2,DR1,CDCA3,ASPHD2,HPS4,PTGER3,CNTROB,ZMYM1,HP1BP3,TOMM34,NCOA5,BIRC5,KLHDC9,NUF2,ECT2,INPP5K,TSKU,SGO2,CFLAR,MZT1,SOGA1,RNF141,ADGRE5,DNAJB1,POM121,TAB2,DEPDC1,GAS2L3,LRRC17,OLR1,NEK2,LRP8,ZNF521,SS18,SRD5A1,SPAG5,FRZB,NUP35,SPDL1,AKIRIN2,ME3,KIF2C,FYN,TGIF1,ARHGAP19,KMT5A,MIS18BP1,GPSM2,MAPK13,RBM8A,GSE1
WHITFIELD_CELL_CYCLE_LITERATURE	AUTISM	0.00719493	0.00589257	0.22208	40	0.855525	brain	TWAS	c2	0.22208	1	CCNG2,CCNA2,CDC25B,PCNA,CDC25A,BUB1B,MSH2,DHFR,CCNF,MCM6,CDKN2D,CDKN2C,BRCA1,CDC20,TYMS,BIRC5,RRM1,BRCA2,E2F1,CDK1
WHITFIELD_CELL_CYCLE_S	AUTISM	0.000611899	0.000949056	0.519092	170	0.451117	brain	TWAS	c2	0.519092	1	GOLGA6L4,ANKRD36C,ANKRD36,STAG3L1,ABCC5,LIPH,DCAF16,CENPU,NRDC,DNAJC6,KAT2B,EFHC1,SP1,IFIT1,SRSF5,CDCA5,NEAT1,ABCA5,LINC00339,SRSF10,CENPM,FANCA,GOLGA8A,GOLGA8B,RPA2,RFC4,TRIM45,MAN1A2,NAB1,CPNE8,UBE2T,H4C2,H4C3,H2BC4,H4C8,RHOBTB3,REEP1,PRIM1,DHFR,SLC38A2,EXO1,BRIP1,OSER1,RAD18,HSPB8,SLC9A3-AS1,PKMYT1,BIVM,CDC7,GCLM,CENPQ,DEPDC7,BRCA1,ARHGAP42,CAPS,DNAJB4,RBBP8,CDH24,CENATAC,INSIG2,TYMS,ZBED5,MCM8,CERS6,KLHL23,MASTL,ZWINT,BBS2,COQ9,DMXL2,BMI1,RRM1,SLF2,TTLL7,H1-0,SLC22A3,ADAM22,CPLANE1,USP1,RAD54L,HELLS,DNA2,SLC25A27,MAP3K2,ZNF217,SVIP
WHN_B	AUTISM	-2.66E-05	0.000974118	0.978224	106	0.681867	brain	TWAS	c3	0.978224	1	HYDIN,DUSP14,GJC1,NSF,WNT3,WNT9B,SDCBP2,SIRPA,SRRM3,CFAP299,SH3BP5L,SLC25A4,KIAA0825,TBX6,SND1,MRPL12,PNPLA6,JARID2,PTMA,ATG16L1,MACO1,NIN,INSM1,EXTL2,SLC30A7,GREB1L,MIB1,FSTL5,FIZ1,ZNF524,CEP164,SYT4,SENP2,PPP1R32,DDX5,CEP95,MIDEAS,KCNS3,GRIN2A,DLG5,JPH2,PHF21B,PCDHGA2,CXADR,PMP22,JUP,ERLIN1,BTRC,NFKB2,ZBTB4,POLR2A,NMNAT2,ARPC5,CAPN12,NPR3,DNAJB4,ZCCHC9,PITPNA,GSKIP,UCHL5,RO60,JAG1,FMC1,SUPT16H,HAUS4,DDX17,ANKS1B,DHX30,CCPG1,FAM174A,BBS5,SSB,NUDT21,ONECUT1,SF3B1,HSPD1,ANGPTL5,ICA1,MYH13,DNAH9,HERC1,CRYL1,EML2,LRP1B,COPS2,GALK2,KCTD4,NF1,SLC20A1,GGPS1,AKIRIN2,SLITRK5,ANKH,SNX9,TBC1D32,CAMK4,METTL6,RPRD2,CDC42SE1,RNF6
WIEDERSCHAIN_TARGETS_OF_BMI1_AND_PCGF2	AUTISM	-7.18E-05	0.00521099	0.989013	52	0.520644	brain	TWAS	c2	0.989013	1	CRISPLD2,AXL,MICA,MICB,CDK6,ITGA3,KCNN3,RHOD,GAL,CCDC80,ITGB8,MAP1B,F2RL1,ADAM19,CPA4,BCL7A,CAV1,NET1,RFLNA,NAV1,TIMP3,TPM1,NAV2,SDC3,DNMT3B,MICALL1,LFNG,ABLIM3,ITGA4,MICAL2,MYOF
WIERENGA_PML_INTERACTOME	AUTISM	0.00168873	0.00653189	0.795993	43	0.701696	brain	TWAS	c2	0.795993	1	ALB,GCN1,PRKCB,RPS3,KPNB1,ARF4,ABCF2,RPS18,ATP5F1C,DUOX1,RPL3,PPM1B,NUP93,CALU,TUBA1A,OAT,POLDIP2,CAD,KARS1,KAT6B,DNAH5,RPN1,CTPS1
WIERENGA_STAT5A_TARGETS_DN	AUTISM	0.000323903	0.000959368	0.735649	159	0.758172	brain	TWAS	c2	0.735649	1	SALL2,WFDC1,COTL1,LILRA2,GP6,DNAAF3,IL17RA,RUFY1,CLCN2,BANK1,HGD,EAF2,MYLK,ITPKB,TRIM8,TTC27,RASGRP3,LGALSL,MEIS1,BIN1,DCLRE1A,SLC37A1,ASAP2,BAMBI,GPX1,CHST12,LYZ,PRKD2,C6orf226,CAPN11,TUBGCP4,RBPMS2,PLEKHO2,H4C2,MGLL,C3orf52,TPM4,ITGB5,ARHGAP21,PRTFDC1,IFI16,FCER1A,CD84,FCER1G,TNNC2,SCPEP1,SLC22A23,SPNS3,PLCG2,CAMK1,MRPS14,SLC12A2,PLEK,LINC01341,GCSAML,PPM1F,NINJ2,TMEM163,ANGPTL6,CD9,ACRBP,CD14,ARAP3,CCDC9B,ALOX12,LDLRAD4,PLXDC2,SPX,PBX1,PPIF,RGS18,MARCHF5,CRACR2B,TSPAN32,SLC24A3,PADI4,TMC8,SBDSP1,STX1A,ARHGEF3,DEPDC1,SH3BGRL2,CTDSPL,VASH1,PCYOX1L,ROCK2,ACOT11,SMIM8,CLDN5,OGFRL1,SERPINF1,PROS1,DENND2C,PDLIM1,DAAM1,PSRC1,FAR2,KLHDC1,ACTN1,TMEM44,MTMR11,JAM3,WASF3
WIERENGA_STAT5A_TARGETS_GROUP1	AUTISM	4.08E-05	0.000570927	0.942972	132		brain	TWAS	c2	0.942972	1	DPYSL4,KISS1R,CYSTM1,NAAA,P2RX4,FBXO6,MIIP,DHRS3,GYPB,TNFRSF4,SLC25A4,DCPS,ST3GAL4,MUC1,CBS,NAALADL1,PFKFB4,TGM2,RASGEF1A,PLVAP,TULP3,CPXM1,CTSZ,BATF3,TNFAIP8L3,TRIB3,GBP4,SMAP2,ST3GAL5,SLC2A10,VASN,TMEM116,CTNS,GGT5,PHLDA1,SEMA6C,XIRP1,TRIM58,F2RL1,NOD1,IQCJ-SCHIP1,HBZ,LTB,NT5C3B,FGF11,ARL4A,AMACR,SYNE3,MTHFD1,HSPA2,UPK1A,ENC1,CFH,A4GALT,ITGA2,CCDC102A,OSBP2,PIK3IP1,RHEBL1,PCSK9,CTSH,RAP1GAP,CDHR1
WIERENGA_STAT5A_TARGETS_GROUP2	AUTISM	0.00100671	0.00667381	0.880098	35	0.461156	brain	TWAS	c2	0.880098	1	SQSTM1,CD83,SPP1,ANTXR2,PRDM8,FAM241A,RNF217,TSC22D2,COCH,TUBB2B,GNPTAB,COL6A1,SLC2A14,CLEC4A,OLR1,CKAP4,GALC,GPR65,SOCS2,EMP1,MAPK13
WIERENGA_STAT5A_TARGETS_UP	AUTISM	-7.27E-06	0.000494115	0.988255	181		brain	TWAS	c2	0.988255	1	DPYSL4,KISS1R,CYSTM1,SQSTM1,CD83,SPP1,NAAA,P2RX4,ANTXR2,PRDM8,FBXO6,MIIP,DHRS3,TNFRSF4,CH25H,SLC25A4,FAM241A,RNF217,DCPS,ST3GAL4,TSC22D2,MUC1,CBS,NAALADL1,HES6,PFKFB4,TGM2,RASGEF1A,PLVAP,TULP3,CPXM1,CTSZ,BATF3,TNFAIP8L3,COCH,TRIB3,GBP4,SMAP2,ST3GAL5,SLC2A10,VASN,TUBB2B,TMEM116,CTNS,GGT5,EPB41,PHLDA1,SEMA6C,XIRP1,TRIM58,F2RL1,NOD1,IQCJ-SCHIP1,HBZ,LTB,PGM2L1,NT5C3B,FGF11,GNPTAB,ARL4A,AMACR,CCND2,COL6A1,FCGR2A,SYNE3,MTHFD1,HSPA2,UPK1A,ENC1,CFH,A4GALT,SLC2A14,CLEC4A,OLR1,ITGA2,CCDC102A,CKAP4,OSBP2,PIK3IP1,RHEBL1,TTLL7,GALC,GPR65,NTSR1,PCSK9,CTSH,EMP1,IL18R1,RAP1GAP,RNF144A,MAPK13,CDHR1
WIKMAN_ASBESTOS_LUNG_CANCER_DN	AUTISM	-0.000127134	0.000993093	0.898135	29	0.401925	brain	TWAS	c2	0.898135	1	AGAP4,FKBP1A,GLRX,SIRT6,UVRAG,MYO7A,LZTR1,FBXL12,PRKCSH,ATM,MIEF1,ATL2,MYO5A,PATZ1,FGL2,HMGXB3,ITGA4
WILCOX_RESPONSE_TO_PROGESTERONE_DN	AUTISM	-0.00727905	0.00493746	0.140415	57	0.420929	brain	TWAS	c2	0.140415	1	SPON2,PDLIM7,ABCC6,CLIC4,COL16A1,FN1,IGFBP2,CHRNE,THBS1,ATP2B4,COX7A1,OXTR,NTM,COL5A2,PCDHGA1,PCDHGC3,PRRC2A,MMP2,COL8A2,DST,COL6A1,KCNK3,MYL9,IGFBP3,MICAL2,CATSPERB,PIEZO1,COL11A1,NOTCH2NLA,IGF1R
WILCOX_RESPONSE_TO_PROGESTERONE_UP	AUTISM	0.00121442	0.00346863	0.726253	129	0.283803	brain	TWAS	c2	0.726253	1	MUC5B,MVK,CYP51A1,SAMD9,PEG10,PDS5A,HMGB2,KLHL24,IFNAR2,TDO2,HSD17B11,NPY1R,MSMO1,LIPG,CENPU,ZNF518A,TLL2,ACAT2,BBS7,HMGCS1,SHMT1,KCNJ16,ADAMTS20,TTF2,IDI2-AS1,FADS1,SC5D,ZNF268,C7orf25,SHCBP1,WDHD1,TNFAIP6,RIF1,PCSK6,LDLR,CENPQ,NUSAP1,SEC14L1,CDKN2C,CEP162,NEUROD1,CDC20,LSS,RGS2,DHCR7,PPL,TYMS,ABCG1,ARHGEF3,HBS1L,HMOX1,MT1M,SMPDL3A,CRYGS,TMEM97,YTHDC2,GALK2,EVI2A,BBS10,MDM1,ORC4,CDK1,MAP3K8,TTC30A,LPIN1,FANCI,PRC1,DNAAF2,CENPN,LGALS8
WILENSKY_RESPONSE_TO_DARAPLADIB	AUTISM	-0.00504134	0.00849827	0.553034	21	0.560268	brain	TWAS	c2	0.553034	1	LAIR1,HLA-DMA,GM2A,CHI3L1,PTAFR,DENND2D,CD4,UCP2,NPL,ITGB2,HMOX1,EVI2A,IL1A,PLA2G7,CTSS
WILLIAMS_ESR1_TARGETS_UP	AUTISM	-0.00893771	0.0103099	0.385992	19	0.179046	brain	TWAS	c2	0.385992	1	HMGB2,TPD52L1,CCNA2,THBS1,HSPB8,CDC20,WDR62,ITPK1,PKIB,KCNK5,FAM83D,GREB1,TUBA4A,SLC7A5
WILLIAMS_ESR2_TARGETS_UP	AUTISM	0.000132098	0.000703628	0.851082	39		brain	TWAS	c2	0.851082	1	TRMT10A,LDHC,ALG14,HMGCL,HIGD1A,APOD,QSOX1,VASN,GSTT2,KIF21A,ANXA9,PIGK,P2RY2,FAM234A,SEPTIN9,KCTD11,STAU1,NDRG3,CYB5R3,UQCRFS1
WILSON_PROTEASES_AT_TUMOR_BONE_INTERFACE_UP	AUTISM	0.00970368	0.00979071	0.321631	18	0.761121	brain	TWAS	c2	0.321631	1	USP53,SERPINE2,SERPIND1,USP33,ADAM10,USP14,TIMP3,USP15,USP24,SERPING1,CTSK
WINNEPENNINCKX_MELANOMA_METASTASIS_DN	AUTISM	-0.00405141	0.0046348	0.382048	56	0.827734	brain	TWAS	c2	0.382048	1	GPRIN2,LTB,HLA-DQB1,SPPL3,PI16,EMX2OS,EMX2,TOM1L2,ALDH3A2,GABPB1-IT1,PCP4,KIAA0930,KCTD11,SPINT2,RNF125,F10,PIK3IP1,DHRS1,PROM2,CEP170B,CST3,LSP1
WINNEPENNINCKX_MELANOMA_METASTASIS_UP	AUTISM	-0.000218145	0.000962684	0.820734	135	0.963099	brain	TWAS	c2	0.820734	1	DCBLD2,CMSS1,SMARCA5,XPO1,TAF1A,KIRREL1,CDON,CNN3,CHTOP,MRPL32,H2AZ2,PCNA,PLOD2,CCT7,CDCA5,EEPD1,ANLN,SRSF10,SKA2,GMPS,SSR3,KNSTRN,MRPS10,MSH6,UBE2T,TLCD5,OLA1,KDELR2,RPA3,KPNA2,ARF4,GJC1,KIF18B,IMMT,SHCBP1,DHFR,EXO1,FAM98A,CDCA8,RHBDL2,RANBP1,MCM6,ZNF587,DTYMK,KNTC1,MRPS17,PSMC3IP,PARPBP,TARS1,ECT2,GLRX2,SGO2,UHRF1,DDX18,TYMS,BIRC5,ZWINT,HSPD1,NEK2,NME1,FAM216A,RFC4,MAP4K4,SPAG5,SRP19,CCT5,CDK1,NUDT4,NCAPG2,KIF2C,RAD54L,MRPS5,SPC25,PRC1,RFC5,PTTG1,CHORDC1,PHF14,DPH3,NUF2,CENPN
WINTER_HYPOXIA_DN	AUTISM	-0.00809858	0.00562648	0.150047	45	0.0385163	brain	TWAS	c2	0.150047	1	SYNRG,ARHGAP45,PARM1,HLA-DOB,ATP8A1,GYPC,PBXIP1,INPP5D,RESF1,SYNE1,GIMAP1,ICAM2,ZSCAN18,ATM,LMO2,CHPT1,ARL6IP5,ITGB2-AS1,RUBCNL,BCL2,ISCU,ANKRD44,FBLN5,IRAG2,EVI2A,FRZB,FLI1,KLHDC1,IL16,RGS5
WINTER_HYPOXIA_METAGENE	AUTISM	0.00268629	0.00303224	0.375667	153	0.353761	brain	TWAS	c2	0.375667	1	VIM,CTSD,TH,ART1,HLA-DQB1,KDR,PPAT,PAICS,NFKB1,EGF,ENPEP,NSG1,SPP1,HERC3,CCNG2,HDAC1,AK2,RBPJ,CP,ANXA5,THBS2,EFNA1,MUC1,PFKL,POLM,IGFBP1,IGFBP3,PLOD2,PGM1,NOS2P2,TGFBI,PFKFB4,TGM2,HK2,FN1,IGFBP2,ANXA2,ENO3,ALDH1A3,BATF3,SERPINE1,THBS1,NT5E,MPI,SLC6A16,TPBG,PGAM1,IRF6,QSOX1,LOX,GLRX,DDIT3,PNN,GPI,MXI1,COL5A2,COL5A3,DR1,F3,ACAT1,VEGFB,MMP2,MT1L,HERPUD1,RNASEL,LONP1,RIOK3,KRT18,ITGA5,SLC6A6,BCL2L2,VPS11,MET,ADORA2B,HDAC9,BIK,HAP1,MAP4,BNIP3,NOS1,TGFA,HMOX1,HSPD1,BACE2,CA12,NOS2,ALDOC,GAPDH,TPI1,PNP,SLC20A1,CDK1,SGSM2,UMPS,NR3C1,LDHB,SIRPA,SERPINB2,TF,LGALS1
WINTER_HYPOXIA_UP	AUTISM	0.00531387	0.00438395	0.225467	87	0.192401	brain	TWAS	c2	0.225467	1	TIMM23,CORO1C,TPD52L2,PSMD2,AK4,PPP4R1,ANLN,PYGL,PFKFB4,PVR,VAPB,XPO5,MRPL14,PLEKHG3,EIF2S1,SNX24,BMS1,PTGFRN,HAUS2,RUVBL2,TPBG,PGAM1,METTL22,GMFB,HOMER1,RNPS1,S100A10,PAWR,ANKRD9,LDLR,PEDS1,NUDT15,KCTD11,MRPS17,VEZT,TFAP2C,TMEM30B,TMTC3,B4GALT2,RAN,ADORA2B,SLIRP,BNIP3,NME1,CA12,GAPDH,TPI1,BCAR1,CNIH4,PSMA7,RNF24,C16orf74
WNT_SIGNALING	AUTISM	0.00020277	0.000987568	0.83732	51	0.604013	brain	TWAS	c2	0.83732	1	WNT3,WNT8A,FZD1,ACTB,CTBP1,KREMEN1,WNT9A,DKK1,GSK3B,EP300,DIXDC1,SENP2,SLC9A3R1,FSHB,RHOU,AXIN1,CTNNB1,CCND3,WNT4,NKD1,WNT5A,WNT7B,TLE2,TLE5,WNT7A,FZD7,FZD8,WNT2B,LRP6,CTBP2,BTRC,FBXW4,WNT5B,WNT2,FRZB,WNT16,WIF1,FRAT1,WNT6,DAAM1,CCND2,GAPDH
WNT_UP.V1_DN	AUTISM	0.00024946	0.000931637	0.78888	130	0.207979	brain	TWAS	c6	0.78888	1	VIM,PRH1,LAMA1,APC2,TNNI3,HLA-H,HLA-A,VWA7,HLA-DRB5,HLA-DMB,GGNBP1,TLR6,SERGEF,ABCC3,HSD3B7,DDX25,GRM8,ADRB1,TRAPPC5,RSPH1,AIRE,GPX3,IL12RB1,FOXN3,YJU2B,SLC1A6,CDO1,CD5,G0S2,NT5DC2,GRIN2C,PLXNA1,CLN3,PXMP2,GBP4,GFAP,GSTA4,COL9A1,SDSL,NMT2,AGT,KCNA2,PTPN22,CASQ2,IFIH1,KDM5A,ATP7B,ADAM19,PCDHA10,DNAJC11,NGEF,MET,C16orf89,IRF7,EIF2AK2,BIK,PHOSPHO2,RAMP3,F10,FZD7,CLEC4D,HDHD5,PIGN,ADCY4,ADAR,CMBL,OCLN,TGFBR3,FAAH,ADAM12,CYBA,BPGM,SLC22A18,MAP3K2,AKR1E2,NAGK
WNT_UP.V1_UP	AUTISM	0.000413657	0.000962583	0.667387	145	0.344524	brain	TWAS	c6	0.667387	1	DPYSL4,CYP2E1,HTRA3,CRMP1,SETD6,AP1B1,LYPD8,HS3ST1,SYT3,FPR2,UTS2R,POLD2,RAD9A,KCNN1,MST1R,INSM1,STRN4,MKLN1,GNMT,MC1R,CHRNA7,GJD2,UBXN11,CCDC86,MYRF,FOXK1,KDELR2,SEMA5B,KCNJ9,TCF3,PLAC9,FXYD3,MTF1,UTF1,POSTN,F2R,VAMP1,MAPKBP1,P2RY2,KCNK4,RSPO1,LANCL2,HPS4,GALNT6,NBL1,CKMT2,SDC4,TEN1,CPS1,CFC1,PPP1R3C,A4GALT,CLEC4E,OLR1,KLRD1,KLRC1,SYT9,NLRX1,LTA,PKIB,CKAP4,MAST2,CYP4A22,LTB4R,TPK1,PLA2G6,NF1,CHRNB2,NTSR1,SLN,DHCR24,DCC,SERPINF1,SNN,POU1F1,MYOM1,AKR1B1,PDYN,ST8SIA3,FICD
WONG_EMBRYONIC_STEM_CELL_CORE	AUTISM	-0.000269431	0.000928269	0.771624	237	0.338885	brain	TWAS	c2	0.771624	1	ECHS1,RPS19,CTNNA1,TCF19,LSM2,HADH,HMGB2,ATP5PO,ADH5,NIPSNAP1,WBP11,XPO1,RPS12,PARP1,PROM1,CKAP2,MAPK13,GLO1,AK4,PPP4C,RUVBL2,TEAD2,PRMT1,POLD1,DAP3,CRABP2,MCM3,MRPL12,CLPP,TIMM44,PDCD2,EIF4B,CCNA2,PCNA,PDPN,CDCA5,BANF1,GARS1,LSM5,THOC3,SRSF10,CDCA3,PHC1,SNRNP40,KPNA6,EIF3I,HDAC1,RPS3,RPP40,MTHFD2,SNRPD1,XRCC5,NUP107,ADSL,BUB1B,NUSAP1,RPL13,HAUS1,NOP10,RPA2,RCC1,NT5DC2,GNL3,MSH2,PDIA4,EEF1E1,KPNA2,BCAT1,KRAS,PRIM1,NCL,YY1,EXO1,TIMM13,EEF2,CHAF1A,RAD18,DARS2,ALDH7A1,LSM10,CDCA8,WDHD1,NAP1L1,CSRP2,TRIP13,NDUFB10,RNPS1,CCNF,ETFA,RCN2,RPSA,BTF3,MRPL4,CCND2,NDUFA9,NCAPD2,LBHD1,RPS5,POLR3K,NME4,NLN,DTYMK,MRPS17,NUDCD2,MRTO4,PUS1,EBNA1BP2,CDC20,RPS8,PRDX1,G3BP1,RPS23,CSE1L,NDUFS2,SDHC,NIP7,RPA3,PSMB5,DDX18,BUB3,ZNF22,FBL,BIRC5,IPO9,SSB,FAM136A,COQ3,UQCR11,EIF6,FARSA,RRM1,NEK2,NME2,UTP18,CTSC,VRK1,MRPL37,SS18,ALDOC,SPAG5,EIF3L,POLR2F,CCT5,CDC7,CDK1,MRPL39,UQCRH,GNPDA1,RPL27A,WEE1,HELLS,RUVBL1,PSMA7,TGIF1,SARS1,POLE2,RPL10A,NCBP2,APEX1,SNX5,HAT1
WONG_ENDMETRIUM_CANCER_DN	AUTISM	-0.000499224	0.000984587	0.612128	63	0.00643523	brain	TWAS	c2	0.951213865	1	KLRC2,CRISPLD2,PARM1,DPP6,LDB2,EFEMP1,CTSW,RBP7,GFRA4,GLT8D2,SIN3B,TSHZ3,COX7A1,CNRIP1,FLRT2,PID1,WNT4,ALDH1A2,ADAMTS5,GNLY,EFS,MASP1,SLC24A3,LTBP4,LMOD1,NDN,F10,PLEKHH2,EDNRB,TMEM132C,KIF26A,ADGRD1
WONG_MITOCHONDRIA_GENE_MODULE	AUTISM	0.00312681	0.00244569	0.201075	223	0.270405	brain	TWAS	c2	0.201075	1	ECHS1,TIMM23,UNG,MRPL45,GPX4,UQCR11,TIMM13,NDUFA3,NDUFB5,SEC61G,MRPS17,NDUFC1,ATP5PO,ATP8A1,GOT2,NIPSNAP1,UQCR10,COX6A1,AK2,CP,MRPL36,SFXN2,GSTO1,NDUFV2,SOD2,MRPL18,MRPL12,ATP5MC2,MCEE,SFXN5,MRPL49,FIBP,NDUFV1,NDUFS8,ATP1B1,GCDH,MTHFD2,TOMM70,COX17,NDUFA5,MIPEP,SLC25A17,NDUFA6,COX5A,TRIM45,WARS2,CHDH,TFAM,FDXR,ATP5PD,SLC25A19,ATP5MC3,MTX2,AGMAT,SDHB,ACADSB,CYB5A,ALDH6A1,MRPL32,PDHB,SLC25A39,TSFM,NDUFS4,COX6B1,COX7A1,CYP27A1,MRPS15,NDUFS5,NDUFB10,SLC40A1,CRYZ,GIMAP5,SUCLA2,NDUFAF1,NME4,ACAT1,COX8A,PRDX5,MRPL42,NDUFA12,ATP5F1C,NDUFB2,MRPS33,GPD2,PPIF,LONP1,CLPP,PDHX,ATOX1,NDUFS2,NDUFB3,SUCLG1,PCCB,ATP13A3,NFS1,SLC25A22,TOMM7,GSTZ1,GLUD1,MCAT,TSPO,BCL2,COX7A2L,LRPPRC,DBT,COQ3,NDUFA10,NDUFA7,UQCRFS1,ATP6V1E1,SLC25A1,MRPL40,SCP2,NDUFB1,NT5M,PCK2,GCAT,HAX1,DAP3,GRPEL2,TIMM10,MTRR,KARS1,DUT,VDAC2,DLD,ATP5MC1,IDH2,MCCC2,ATP1B3,SLC9A2,NDUFA9,TUFM,SCO1,NDUFC2,COX11
WONG_PROTEASOME_GENE_MODULE	AUTISM	3.27E-05	0.00099021	0.973662	38	0.295815	brain	TWAS	c2	0.973662	1	USP10,PSMB3,PSMD3,USP13,SQSTM1,UCHL3,UBA6,USP32P2,UBE2G1,PSMB6,USP8,UBE2Q2,UBE2T,PSMC5,PSMC3,CDC20,USP39,USP14,UBR7,PSMA4,PSMA7
WOOD_EBV_EBNA1_TARGETS_DN	AUTISM	0.0051521	0.00642436	0.422574	42	0.110225	brain	TWAS	c2	0.422574	1	S100P,ACAA2,UGP2,ACTR2,TGFBI,SPOCK1,CLEC2B,TAX1BP1,KDELR2,MYLK,EPB41L3,ALCAM,SLC27A5,AKAP12,P2RY6,CCN5,SPHK1,RGS2,S100A8,GPNMB,MACF1,GOLGA4,TPM1,CALCOCO2,IQGAP1,ABCC4
WOOD_EBV_EBNA1_TARGETS_UP	AUTISM	0.00611221	0.00410389	0.13639	97	0.845494	brain	TWAS	c2	0.13639	1	CTSD,DUSP14,PTBP1,SF3A2,MAML1,SPON2,FGFR3,LGR5,FASN,ANXA6,EEF1A2,SLC29A2,PGD,ZNF580,ABI2,EPHX1,TUBGCP4,SORD,INPP1,NAB1,STAT1,WIPF1,CHN1,ATP5MC3,MTX2,NFE2L2,AGPS,P2RX5,FBN2,TYRO3,FBLN1,PRKCSH,GCLM,ITGAV,SLCO3A1,TFAP2C,AKR1C1,AKR1C2,AKR1C3,TRIM16,SLC29A1,OPN3,DNAJB1,DPAGT1,HSPA1B,GTF3C3,SF3B1,HSPD1,PNMA1,TUBA1A,CTSC,S100A4,SCARB1,CCDC6,DGCR2,EMP2,ALDH3A1,GSTM4,SKP2
WOO_LIVER_CANCER_RECURRENCE_DN	AUTISM	0.00444941	0.00412707	0.280988	95	0.164615	brain	TWAS	c2	0.280988	1	ECHS1,PAOX,CYP2E1,POR,ADH5,ADH1B,MTTP,QDPR,SLC2A9,GOT2,SULT1B1,SUOX,ACSL5,ALDH1L1,DCXR,CSAD,LDLR,GCDH,EPHX1,CYP4F3,CYP4F12,ACADSB,CYB5A,ACOX2,BPHL,HNF4A,PLIN1,CYP27A1,CAT,HGD,CPS1,FMO4,HSD17B4,GLUD1,CYP2J2,PCTP,APOL6,SLC25A15,ACAA1,CRYL1,PCK2,SLC2A2,SERPING1,CYP4F2,PLPP3,MAT1A,ALDH3A2,PAH,CA14,CA5A
WOO_LIVER_CANCER_RECURRENCE_UP	AUTISM	-0.00272616	0.00581758	0.639351	62	0.874937	brain	TWAS	c2	0.639351	1	DDR1,FZD1,CCNI,PDGFA,LPCAT1,SGCB,PFKP,EFHC1,SLIT2,HK2,HKDC1,CRYAB,SEMA6A,TPBG,QSOX1,TPM4,LOX,DDIT3,SEMA3C,PFKM,POSTN,FGFR2,TREM2,CCND3,VEGFB,RHOF,TNFRSF25,PMP22,RGS1,RGS2,JAG1,BCL2,IGFBP3,MAPK12,S100A6,LAMA5,MICAL1,MYO6,PLCE1,COL11A1,PLAGL1,CCND2,MARCKS,EPHA3,RGS10
WORSCHECH_TUMOR_EVASION_AND_TOLEROGENICITY_UP	AUTISM	0.00653994	0.0104673	0.532104	19	0.795386	brain	TWAS	c2	0.532104	1	NFKB1,IFNAR1,BLNK,IFRD1,STAT4,VPREB3,BOK,IRF7,IL17D,LCP2,PIAS2
WOTTON_RUNX_TARGETS_DN	AUTISM	-0.00342943	0.00841732	0.683695	31	0.387293	brain	TWAS	c2	0.683695	1	PLOD2,CDH26,ALCAM,SIPA1L2,ADD3,FNDC3A,PDE8B,MSLN,RGS2,RAMP3,PXYLP1,PRRX1,NR3C1,RNF144A,TENM4,FDX1,GAS2
WP_16P112_DISTAL_DELETION_SYNDROME	AUTISM	0.00431023	0.0086216	0.617122	21	0.300276	brain	TWAS	c2	0.617122	1	RABGEF1,KDR,INSR,RAB5A,CD82,PRMT1,TUFM,SH2B1,ATP2A1,RABEP2,NFATC2IP,LAT,CR2,IFITM1,CD81,SLN,RAB4A
WP_16P112_PROXIMAL_DELETION_SYNDROME	AUTISM	0.00170955	0.00589643	0.77187	38	0.310771	brain	TWAS	c2	0.77187	1	NFKB1,QPRT,PAGR1,MVP,CDIPT,CDIPTOSP,SEZ6L2,ASPHD1,KCTD13,TMEM219,INO80E,DOC2A,PPP4C,TBX6,YPEL3,GDPD3,MAPK3,PPP4R3B,PPP4R1,TCP1,PCNA,CCT7,BPTF,MAP2K6,UNC13A,ESR1,PARP4,KMT2C,CCT8,CCT6A,CASP8,PPP4R2,PPP4R4,PTEN,IGFBP3,CCT5,CCDC6,TRAF6,NR3C1,CCT6B
WP_1Q211_COPY_NUMBER_VARIATION_SYNDROME	AUTISM	0.00849007	0.00651832	0.192748	27	0.107034	brain	TWAS	c2	0.192748	1	NBPF12,PRKAB2,FMO5,CHD1L,LINC00624,ACP6,KIRREL1,PYGO2,TJP3,PRKAG2,AFDN,F11R,PRKAB1,CTNNB1,PYGO1,PRKAA1,OCLN,PRKAA2
WP_2586_ARYL_HYDROCARBON_RECEPTOR_PATHWAY	AUTISM	0.00816833	0.00621526	0.188766	44	0.564859	brain	TWAS	c2	0.188766	1	EGFR,HPGDS,NFKB1,NFE2L2,AHRR,NCOA7,ESR1,EP300,RET,CYP1A1,GCLC,CD36,ARNT,RB1,RAF1,MAP2K1,HRAS,CYP1B1,KRAS,E2F1,NF1,NCOR2,PLAGL1,PSRC1
WP_2Q13_COPY_NUMBER_VARIATION_SYNDROME	AUTISM	0.00497501	0.0046014	0.27961	54	0.803891	brain	TWAS	c2	0.27961	1	POLR2E,POLR1A,POLR1H,STAT1,RAC1,PLCG2,ACOXL,BCL2L11,MIR4435-2HG,ANAPC1,MERTK,TMEM87B,FBLN7,ZC3H8,RGPD8,TTL,POLR1B,CHCHD5,SLC20A1,IL1A,PSD4,POLR2L,IL1R1,IL1RL2,POLR1G,POLR2F,LGALS3,POLR1F,POLR1D,TULP1
WP_2Q37_COPY_NUMBER_VARIATION_SYNDROME	AUTISM	0.00150639	0.00346406	0.663663	98	0.33365	brain	TWAS	c2	0.663663	1	NDUFA10,COPS9,OTOS,GPC1,ANKMY1,CAPN10,GPR35,SNED1,MTERF4,PASK,PPP1R7,ANO7,HDLBP,SEPTIN2,FARP2,STK25,BOK,THAP4,ATG4B,DTYMK,ING5,D2HGDH,GAL3ST2,NEU4,RTP5,EGFR,AGAP1-IT1,AGAP1,GBX2,IQCA1,ACKR3,COPS8,RAB17,LRRFIP1,RBM44,UBE2F,SCLY,ESPNL,ERFE,HES6,TRAF3IP1,ASB1,CXCL11,PDGFA,DGKD,USP40,ITGB3,CYTH2,GYS1,RAC1,SEPTIN12,MEF2A,TRAF3,DISC1,MAP1LC3B,ITPK1,RAB27A,MYO5A,MAP1LC3A,NEDD8,CYTH4,RRAGD
WP_3Q29_COPY_NUMBER_VARIATION_SYNDROME	AUTISM	-0.00693319	0.00525292	0.186877	54	0.337096	brain	TWAS	c2	0.186877	1	PXN,DYNLL1,RNF8,SDHAP1,ZDHHC19,SLC51A,PCYT1A,DYNLT2B,TM4SF19-AS1,RNF168,NRROS,PIGX,CEP19,PAK2,SENP5,NCBP2,NCBP2AS2,PIGZ,MELTF,DLG1,HFE,PIGM,DYNLL2,SLC40A1,CASP7,ADAM10,CEP43,RABL2B,DYNC2LI1,DYNC2H1,DYNC2I1,PIK3R3,AKT1,TF,DYNLT1
WP_4249_HEDGEHOG_SIGNALING_PATHWAY	AUTISM	-0.010386	0.0071029	0.143681	36	0.866877	brain	TWAS	c2	0.143681	1	SMURF1,EVC2,EVC,HHIP,SUFU,CDON,GPR161,FBXL17,CSNK1G3,CSNK1G2,CUL3,SMO,KIF3A,CSNK1E,BCL2,LRP2,GLI2,PTCH2,GRK3,BOC,IHH,CCND2
WP_4HYDROXYTAMOXIFEN_DEXAMETHASONE_AND_RETINOIC_ACIDS_REGULATION_OF_P27_EXPRESSION	AUTISM	-0.0067581	0.0101294	0.50466	17	0.868253	brain	TWAS	c2	0.50466	1	EIF4E,MAPK3,MAP3K11,MAP2K6,MTOR,MAP3K5,MKNK2,MAP2K2,RAF1,MAP2K1,PRKAA1,MKNK1,AKT1
WP_7OXOC_AND_7BETAHC_PATHWAYS	AUTISM	0.000256601	0.000989163	0.795317	39	0.0816288	brain	TWAS	c2	0.795317	1	SLC27A2,HSD11B1,ACOT1,ACOT2,ACOT4,ACOT6,NPC2,ACOX2,ACOT13,ACOT8,CYP27A1,THEM5,SLC27A5,ACOT7,AMACR,NPC1,ACOT12,DHCR7,SCP2,ACOT11
WP_7Q1123_COPY_NUMBER_VARIATION_SYNDROME	AUTISM	7.02E-05	0.00097289	0.942482	87	0.800864	brain	TWAS	c2	0.942482	1	ERCC6,ACACB,ACACA,ATP5F1D,EIF2AK3,SQSTM1,FZD9,TBL2,MLXIPL,BUD23,STX1A,ABHD11,CLDN4,METTL27,LIMK1,CLIP2,GTF2I,ATP5PO,SMARCA5,FAS,MAPK3,EIF2A,OGDH,ATP5MC2,PCNA,ATPAF2,MVB12A,VPS9D1,ATP5F1A,NUP62,VPS37C,ATP5MC3,DLST,USF1,MYBBP1A,CLASP2,ATP5PB,RB1,CHTF18,CTNNB1,VPS37B,VAMP2,MYO1C,HSPA2,ATF4,FBLN2,SF3B1,PRKG1,FBLN5,WNT2,UBE2L6,DLD,ATPAF1,ATP5MC1,RFC5,HDAC2
WP_ACUTE_VIRAL_MYOCARDITIS	AUTISM	-0.00396108	0.00458483	0.387614	65	0.545147	brain	TWAS	c2	0.387614	1	MICA,AIF1,HLA-DMA,ACTB,CASP6,TLR3,PARP1,CASP3,JAK1,SGCB,SGCA,MAPK3,RAC3,GSK3B,SGCD,STAT1,ABL2,CD55,CASP7,SGCG,CD4,IL12A,CXADR,CASP9,DFFB,CASP8,TICAM1,CAV1,CCR5,ITGB2,RASA1,BCL2,NOS1,BID,CREB1,LAMA2,CASP1,FYN,AKT1,DAG1
WP_ADIPOGENESIS	AUTISM	0.000269356	0.000976706	0.782717	76	0.670344	brain	TWAS	c2	0.782717	1	CFD,LIPE,FZD1,BMP3,FAS,SP1,CYP26B1,SPOCK1,RBL2,LIFR,MIXL1,SERPINE1,STAT1,TRIB3,LPIN3,ZMPSTE24,STAT6,DDIT3,BMP4,PLIN1,AGT,EPAS1,NAMPT,MEF2A,RB1,CTNNB1,SLC2A4,NR1H3,PTGIS,NCOR1,NDN,WNT10B,PCK2,WNT5B,KLF7,CREB1,E2F1,FRZB,NCOA1,CYP26A1,NR3C1,GTF3A,LPIN2,LPIN1,NR2F1,PRLR,IL6ST
WP_AGERAGE_PATHWAY	AUTISM	0.00922573	0.00658275	0.161065	46	0.374351	brain	TWAS	c2	0.161065	1	MAPK9,EGFR,NFKB1,PRKCB,INSR,CASP3,MAPK8,MAPK3,TIRAP,SP1,PRKCA,ROCK1,PRKCD,STAT1,RAC1,DIAPH1,DDOST,ALPL,CDC42,CASP9,MMP2,HIF1A,CASP8,RAF1,MAP2K1,AGER,NOS2,LGALS3,AKT1,SMAD2
WP_ALLOGRAFT_REJECTION	AUTISM	7.21E-05	0.000690702	0.916874	84		brain	TWAS	c2	0.916874	1	VIM,HLA-F,HLA-G,HLA-A,HLA-E,HLA-C,HLA-B,MICA,C4A,C4B,HLA-DRA,HLA-DRB5,HLA-DRB1,HLA-DQA1,HLA-DQB1,HLA-DQA2,HLA-DOB,HLA-DMB,HLA-DMA,HLA-DOA,HLA-DPA1,HLA-DPB1,CXCL11,FAS,CASP3,PECR,STAT1,CD55,CD40,BHMT2,CASP7,HARS1,IL12A,CASP9,CASP8,GNLY,C1QA,C1QC,LRRK2,C7,IL1A,GDNF,AGTR1
WP_ALPHA_6_BETA_4_SIGNALING_PATHWAY	AUTISM	0.0039305	0.00730879	0.590731	26	0.833959	brain	TWAS	c2	0.590731	1	LAMA1,MAPK3,GAB1,PIK3R2,LAMB2,PRKCA,ITGA6,MTOR,LAMB3,PRKCD,GRB2,ITGB4,RAC1,LAMC1,LAMC2,HRAS,LAMA5,LAMA2,LAMB1,AKT1
WP_ALSTROM_SYNDROME	AUTISM	-0.00027521	0.0009922	0.781493	31	0.458965	brain	TWAS	c2	0.781493	1	NSFL1C,BLOC1S1,DTNBP1,GPR161,ALMS1,IFT27,RABL2A,CEP192,SMO,TUBG1,RFX2,HSPB11,IFT172,TFDP2,CEP19
WP_ALZHEIMERS_DISEASE	AUTISM	-8.56E-05	0.000566269	0.879831	165		brain	TWAS	c2	0.879831	1	PSMB3,PSMD3,MAPT,WNT3,APC2,EIF2AK3,MAPK9,FZD1,WIPI2,DVL3,PSMD2,NFKB1,MAPK10,DVL1,CALML6,PSEN2,TUBB4A,INSR,MAP2K7,FAS,CASP3,SLC25A4,MAPK8,ATF6,MAPK3,SNCA,DKK1,PSMB1,XBP1,PSMD8,AKT2,ATG2A,LRP5,ADAM17,PIK3CD,MTOR,KLC3,GSK3B,TUBB1,EIF2S1,CHRNA7,PPP3CB,PSMC5,ERN1,GRIN2C,ATP2A1,WIPI1,MAP3K5,KRAS,ITPR2,PSMA2,GRIN2A,DDIT3,PLCB1,TUBB2A,TUBB2B,MAP2K2,ATP2A3,PSMB6,ATG14,PPP3R1,PSMD4,CASP7,TNFRSF1A,GAPDH,AXIN1,CTNNB1,CSNK2B,AGER,PLCB3,WNT4,CASP9,ATG13,PSMC3,PPIF,MAP2K1,CALML4,CASP8,FZD7,ADAM10,PIK3R4,PSMB5,RAF1,WNT7A,CSNK1E,ATF4,FADD,TUBA3D,PSMD13,HRAS,EIF2AK2,NOS1,FZD9,WNT5A,TUBB,VDAC2,WNT7B,WNT10B,TUBA1A,TUBA1C,APBB1,FZD8,BID,TUBA8,WNT2B,LRP6,GRIN2B,APH1B,NRBF2,KLC1,AKT1,NOS2,WNT5B,APAF1,WNT2,IL1A,PSMA4,PIK3C3,PIK3R3,WNT16,TUBB6,PSMA7,FRAT1,FRAT2,ULK2,WNT6,TUBA4A,NOX4,TUBA3E,TUBAL3,GPR83
WP_ALZHEIMERS_DISEASE_AND_MIRNA_EFFECTS	AUTISM	-8.56E-05	0.000566269	0.879831	165		brain	TWAS	c2	0.879831	1	PSMB3,PSMD3,MAPT,WNT3,APC2,EIF2AK3,MAPK9,FZD1,WIPI2,DVL3,PSMD2,NFKB1,MAPK10,DVL1,CALML6,PSEN2,TUBB4A,INSR,MAP2K7,FAS,CASP3,SLC25A4,MAPK8,ATF6,MAPK3,SNCA,DKK1,PSMB1,XBP1,PSMD8,AKT2,ATG2A,LRP5,ADAM17,PIK3CD,MTOR,KLC3,GSK3B,TUBB1,EIF2S1,CHRNA7,PPP3CB,PSMC5,ERN1,GRIN2C,ATP2A1,WIPI1,MAP3K5,KRAS,ITPR2,PSMA2,GRIN2A,DDIT3,PLCB1,TUBB2A,TUBB2B,MAP2K2,ATP2A3,PSMB6,ATG14,PPP3R1,PSMD4,CASP7,TNFRSF1A,GAPDH,AXIN1,CTNNB1,CSNK2B,AGER,PLCB3,WNT4,CASP9,ATG13,PSMC3,PPIF,MAP2K1,CALML4,CASP8,FZD7,ADAM10,PIK3R4,PSMB5,RAF1,WNT7A,CSNK1E,ATF4,FADD,TUBA3D,PSMD13,HRAS,EIF2AK2,NOS1,FZD9,WNT5A,TUBB,VDAC2,WNT7B,WNT10B,TUBA1A,TUBA1C,APBB1,FZD8,BID,TUBA8,WNT2B,LRP6,GRIN2B,APH1B,NRBF2,KLC1,AKT1,NOS2,WNT5B,APAF1,WNT2,IL1A,PSMA4,PIK3C3,PIK3R3,WNT16,TUBB6,PSMA7,FRAT1,FRAT2,ULK2,WNT6,TUBA4A,NOX4,TUBA3E,TUBAL3,GPR83
WP_AMINO_ACID_METABOLISM	AUTISM	-0.000293095	0.00388164	0.93981	103	0.324901	brain	TWAS	c2	0.93981	1	WARS1,MDH2,HADH,TPH1,ADH5,TDO2,GOT2,SDHA,OGDH,PNMT,ACLY,CBS,HMGCL,FARSB,HIBCH,GLS,HIBADH,DLST,BCAT1,ALDH7A1,BHMT,ASNS,HNMT,TPO,ACADM,GCLM,MMUT,FAH,PDHX,FTCD,CPS1,SUCLG1,GLUD1,RARS1,ACAA1,OAT,LARS2,CAD,MPST,HDC,DLD,G6PC2,MCCC1,EPRS1,IDH1
WP_AMPACTIVATED_PROTEIN_KINASE_SIGNALING	AUTISM	0.00293495	0.00528064	0.578352	58	0.910884	brain	TWAS	c2	0.578352	1	ACACB,ACACA,AKT2,LIPE,SLC2A4RG,PRKAB1,CAMKK2,INSR,LEPR,EEF2K,RPTOR,FASN,CCNA2,PIK3CD,MTOR,PIK3R2,RPS6KB1,GYS1,CPT1C,ADIPOR1,PLCB1,HNF4A,TSC2,STRADA,ADRA1B,SLC2A4,PRKAA1,CPT1B,PPARGC1B,PIK3C3,PIK3CG,PIK3R3,PRKAA2,AKT1,PRKAB2
WP_AMYOTROPHIC_LATERAL_SCLEROSIS_ALS	AUTISM	0.00130693	0.00842993	0.876794	25	0.490904	brain	TWAS	c2	0.876794	1	CASP3,RAB5A,CCS,MAP2K6,GPX1,PPP3CB,RAC1,MAP3K5,MAP2K2,TNFRSF1A,CASP9,CAT,SOD1,BCL2,NOS1,ALS2,BID,APAF1,CASP1,CST3
WP_ANGIOPOIETINLIKE_PROTEIN_8_REGULATORY_PATHWAY	AUTISM	-0.00178339	0.00414501	0.667013	103	0.924466	brain	TWAS	c2	0.667013	1	SHC2,MAPK9,FLOT1,EIF4E,MAPK10,TRIP10,INSR,MAP2K7,MAPK8,MAPK3,RPTOR,FASN,AKT2,MAP4K2,MAP3K11,MAP2K6,PIK3CD,MTOR,PIK3R2,SOS2,MAP4K5,MINK1,GSK3B,RPS6KA1,MAP3K6,GYS1,MAP3K5,CAP1,MAP2K2,MAP3K9,PRKAB1,TSC2,MLST8,PDPK1,RHOQ,MAP3K3,MAP3K7,PTPN1,SLC2A4,RPS6KA4,MAP3K4,SLCO1C1,NR1H3,PIK3C2G,MAP2K1,MAP2K5,EXOC7,CRK,PIK3R4,RAF1,HRAS,RPS6KA2,SREBF2,CBL,MLXIPL,MAPK6,PRKAA1,MAPK12,MAPK11,ANGPTL8,RPS6KA5,MAP4K4,MAP3K8,PIK3C3,PIK3CG,PIK3R3,PRKAA2,AKT1,MAPK13,PRKAB2,MAP3K2
WP_ANTIVIRAL_AND_ANTIINFLAMMATORY_EFFECTS_OF_NRF2_ON_SARSCOV2_PATHWAY	AUTISM	0.00853615	0.00921631	0.354342	18	0.859179	brain	TWAS	c2	0.354342	1	GUCY1A1,GUCY1B1,SLC7A11,NFKB1,PRKG2,NFE2L2,IRF3,GCLC,GCLM,IL12A,GUCY1B2,HMOX1
WP_APOPTOSIS	AUTISM	-7.41E-05	0.00098645	0.940103	55	0.473922	brain	TWAS	c2	0.940103	1	NFKB1,CASP6,MAPK10,FAS,CASP3,BBC3,IRF3,IRF6,RIPK1,BCL2L11,CASP7,TRAF3,TNFRSF1A,LTA,BAK1,BOK,CASP9,TNFRSF25,TP73,DFFB,CFLAR,CASP8,BCL2L2,NFKBIB,FADD,IRF7,PMAIP1,BIRC5,BCL2,HRK,IRF5,BID,APAF1,CRADD,CASP1,AKT1,HELLS,IGF1R
WP_APOPTOSIS_MODULATION_AND_SIGNALING	AUTISM	-7.70E-05	0.000978637	0.937249	67	0.654153	brain	TWAS	c2	0.937249	1	NFKB1,CASP6,PTPN13,FAS,CASP3,MAPK8,MAPK3,BIRC7,TNFRSF6B,BBC3,MAP3K5,RIPK1,CAPNS1,BCL2L11,CASP7,TRAF3,TNFRSF1A,BAK1,BOK,CASP9,TNFRSF25,MADD,DFFB,AIFM2,CFLAR,CASP8,BCL2L2,FADD,PIDD1,TOLLIP,PMAIP1,BIK,BIRC5,BNIP3,BCL2,HRK,BCL2L10,BID,IL1R1,APAF1,NAIP,CRADD,CASP1,TRAF6
WP_APOPTOSIS_MODULATION_BY_HSP70	AUTISM	-0.000100093	0.000993305	0.919735	26	0.48956	brain	TWAS	c2	0.919735	1	NFKB1,CASP6,MAPK10,FAS,CASP3,RIPK1,CASP7,TNFRSF1A,CASP9,CASP8,FADD,BID,APAF1
WP_ARRHYTHMOGENIC_RIGHT_VENTRICULAR_CARDIOMYOPATHY	AUTISM	-0.00179698	0.00540276	0.739433	62	0.767781	brain	TWAS	c2	0.739433	1	CACNB2,CTNNA1,ACTB,SGCB,ITGA7,ITGA3,SGCA,ACTN3,CACNA2D4,ITGA6,ITGB3,CACNG5,SGCD,ITGB4,CTNNA3,ITGA1,ITGA2,DSP,CACNA2D3,ITGB8,ITGA8,SGCG,ITGAV,CACNB4,CTNNB1,CACNA2D1,JUP,CTNNA2,ITGA5,SLC8A1,DSC2,ITGB1,CACNB3,ITGA9,CDH2,LAMA2,ITGA4,CACNG8,CACNG6,ACTN1,PKP2,ACTN2
WP_ATM_SIGNALING_IN_DEVELOPMENT_AND_DISEASE	AUTISM	0.00847015	0.00709362	0.232458	36	0.00920047	brain	TWAS	c2	0.252658832	1	RASGRF1,MDC1,NFKB1,CEP63,RNF40,RNF8,PPP5C,MTOR,LBR,RNF168,MAP3K5,HMGN1,DCLRE1C,TSC2,RIF1,ATM,RBBP8,RAD50,PRKAA1,CDK1,ATMIN,MRE11
WP_ATM_SIGNALING_PATHWAY	AUTISM	-0.0119608	0.00779895	0.125118	23	0.0487467	brain	TWAS	c2	0.125118	1	AP3B2,MAPK9,MDC1,RAD9A,CDC25A,RIPK1,MDM4,ATM,BRCA1,TP73,RAD50,PIDD1,BID,CREB1,CDK1,CRADD,MRE11
WP_BARDETBIEDL_SYNDROME	AUTISM	-0.00349569	0.00343696	0.309112	117	0.796301	brain	TWAS	c2	0.309112	1	EVC2,EVC,PKD2,SCLT1,IQCB1,CNGA1,NEK1,SUFU,ARL3,TTC21B,EFHC1,CILK1,WDR19,CFAP410,BBS7,BBS12,BBS1,BBS9,GPR161,TRAF3IP1,MKS1,CEP164,DYNLT2B,PKD1L1,BBS4,FUZ,TMEM216,DCDC2,CLUAP1,IFT27,IFT52,SCAPER,IFT57,IFT80,SMO,CEP41,BBIP1,CEP290,CEP104,MKKS,NPHP3,BBS5,GLI2,BBS2,CNGB1,DYNC2LI1,DYNC2H1,FLCN,IFT172,PCARE,BBS10,WDR35,DYNC2I1,IFT122,IFT43,IFT140
WP_BASE_EXCISION_REPAIR	AUTISM	-0.000173428	0.000990681	0.861033	32	0.951997	brain	TWAS	c2	0.861033	1	UNG,PARP1,LIG1,PNKP,POLD1,POLD2,PCNA,POLE4,TDG,POLE,PARP2,APEX1,POLD3,SMUG1,POLL,XRCC1,MUTYH,LIG3,POLE2
WP_BDNFTRKB_SIGNALING	AUTISM	-0.00791873	0.00936677	0.397884	24	0.67325	brain	TWAS	c2	0.397884	1	EEF2K,GAB1,RPS6KB1,MTOR,HOMER1,TSC2,DLG4,MAP2K1,HRAS,TRPC6,KRAS,CREB1,PIK3CG,MKNK1,AKT1,GAB2
WP_BLADDER_CANCER	AUTISM	-0.00134967	0.00843536	0.87288	27	0.710094	brain	TWAS	c2	0.87288	1	EGFR,EGF,ERBB2,PIK3R2,THBS1,DAPK3,MAP2K2,UPK3A,RB1,HBEGF,MMP2,CDH1,RAF1,MAP2K1,HRAS,TYMP,DAPK2,RPS6KA5,KRAS,E2F1
WP_BRAINDERIVED_NEUROTROPHIC_FACTOR_BDNF_SIGNALING_PATHWAY	AUTISM	-0.00396053	0.00480437	0.409735	87	0.245503	brain	TWAS	c2	0.409735	1	ACACB,LINGO1,RASGRF1,MAPT,NSF,SHC2,SQSTM1,MAPK9,NFKB1,EIF4E,MAPK10,SPP1,CASP3,MAPK8,NGFR,MAPK3,NTRK3,KIDINS220,ADAM17,PIK3R2,RAB3A,NTRK1,GSK3B,MTOR,EIF2S1,PRKCD,STAT1,SH2B1,RAC1,EEF2,MAP2K2,CAMK1,TSC2,PDPK1,RAP1A,MEF2A,CTNNB1,FRS3,ALPL,CDC42,MAP2K1,MAP2K5,PTPRF,TIAM1,RAF1,NCK1,SH2B2,HRAS,CYFIP1,PRKAA1,RPS6KA5,NFATC4,KSR1,CDH2,VAV3,SORT1,TRAF6,PRKAA2,FYN,AKT1,DOK5,CAMK4,MARCKS,SIRPA,DLG1,MAP3K2
WP_BREAST_CANCER_PATHWAY	AUTISM	-0.000225436	0.000694192	0.745374	99		brain	TWAS	c2	0.745374	1	WNT3,SHC2,FGF22,APC2,EGFR,FZD1,CDK6,EGF,FGF5,PARP1,HEY2,MAPK3,FGF2,SP1,DLL3,AKT2,ERBB2,FGF10,PIK3CD,MTOR,PIK3R2,SOS2,GSK3B,ESR1,MAP2K2,RB1,AXIN1,CTNNB1,ATM,CSNK2B,NOTCH4,BAK1,WNT4,BRCA1,DDB2,PGR,RAD50,ESR2,RAF1,WNT7A,MAP2K1,HRAS,PTEN,HEYL,FZD9,WNT5A,WNT7B,FZD7,WNT10B,FZD8,WNT2B,BRCA2,LRP6,KRAS,WNT5B,SHC4,FGF7,E2F1,WNT2,POLK,PIK3R3,WNT16,NCOA1,AKT1,FGF1,FRAT1,FRAT2,WNT6,FGF23,CETN3,IGF1R,MRE11
WP_BURN_WOUND_HEALING	AUTISM	-0.000194348	0.000983635	0.843373	63	0.410715	brain	TWAS	c2	0.843373	1	VIM,CNN2,NFKB1,TLR1,TLR6,EGF,TLR3,KDR,TLR2,IL15,CASP3,HEXD,KRT222,FGFR4,TIMP2,FN1,CHRNA7,SNHG20,F13A1,HULC,GAS5,FLG,S100A9,S100A6,FGFR2,NOD1,MIAT,MMP2,SPARC,BCL2,IL1A,ACTA1,ADAM12,AKT1,NFKBIZ,NOX4
WP_B_CELL_RECEPTOR_SIGNALING_PATHWAY	AUTISM	0.00569624	0.00607956	0.348785	63	0.611954	brain	TWAS	c2	0.348785	1	MAPK9,GTF2I,NFKB1,PRKCB,DAPP1,SH3BP2,GSK3B,HCLS1,TEC,MAPK8,RASGRP3,BLNK,MAP2K6,INPP5D,PIK3R2,PRKCD,RAC1,MALT1,CR2,PIP5K1C,MAP2K2,PLCG2,PIP5K1A,CRKL,MAP3K7,CDC42,CRK,CARD11,RAF1,NCK1,PTPN18,MAP2K1,KLF11,HRAS,CBL,CD81,MAX,CREB1,PIK3CG,FYN,AKT1,GAB2
WP_CALCIUM_REGULATION_IN_CARDIAC_CELLS	AUTISM	-0.000121064	0.000971502	0.900828	118	0.367005	brain	TWAS	c2	0.900828	1	FKBP1A,RGS19,GNB4,CAMK2D,PRKCB,STIM2,GRK4,YWHAH,ADRB1,CAMK2B,ADCY1,ANXA6,SLC8A3,ATP1B1,YWHAQ,RGS14,PRKAR2A,GNAI2,PRKAR1B,RGS9,PRKCA,GNG7,GNA11,PRKAR1A,CHRM5,GJD2,GRK5,RGS10,PRKCD,ITPR2,GJC1,ADCY5,ATP1A4,CASQ1,ADCY9,ATP2A3,RGS6,CAMK1,ADRA1B,GNB3,RGS11,GNG13,PLCB3,ATP1B2,RYR1,PKIG,YWHAB,KCNB1,RGS18,RGS1,RGS2,SLC8A1,FXYD2,GNAZ,PKIB,CACNA1E,GNB5,ADCY6,CACNB3,GJB2,GJB6,ADCY4,GNG5,GNG4,ADCY2,ADRB2,ADCY3,RGS17,GNG12,ATP1B3,ADRA1D,CAMK4,PRKCQ,CASQ2,RGS4,RGS5
WP_CAMKK2_PATHWAY	AUTISM	0.00202313	0.00717397	0.777936	34	0.927901	brain	TWAS	c2	0.777936	1	SQSTM1,CAMKK2,WFS1,NFE2L2,MAPK3,MTOR,EP300,RAC1,ARHGEF7,CAMK1,RAF1,FIS1,RPTOR,NOS1,HMOX1,MAP1LC3A,STIM1,CREB1,CAMK4
WP_CANNABINOID_RECEPTOR_SIGNALING	AUTISM	-0.0012562	0.00675066	0.852378	24	0.156007	brain	TWAS	c2	0.852378	1	MAPK9,MAPK10,MAPK8,MAPK3,PRKAR1B,CYP1A1,DAGLB,PRKAR1A,MAPK12,MAPK11,NAPEPLD,PRKAR2B,FAAH,CYP2C19,MAPK13
WP_CANONICAL_AND_NONCANONICAL_NOTCH_SIGNALING	AUTISM	-0.00863762	0.0127315	0.497489	13	0.67699	brain	TWAS	c2	0.497489	1	MAML1,RBPJ,PSEN2,DLK2,DNER,JAG1,ADAM10,NOTCH4,PSEN1,MAML2
WP_CARDIAC_HYPERTROPHIC_RESPONSE	AUTISM	0.0024809	0.00609803	0.684128	41	0.114899	brain	TWAS	c2	0.684128	1	CAMK2D,NFKB1,EGF,NPPA,MAPK8,MAPK3,FGF2,MAP2K7,AKT2,MAP2K6,PRKCA,GSK3B,MTOR,GUCA1A,RAC1,IKBKE,MAP2K2,MEF2A,MAP3K7,FGFR2,TNFRSF1A,HDAC5,MAP2K1,MAP2K5,RAF1,HDAC9,PRKG1,CDK7,AKT1
WP_CARDIAC_PROGENITOR_DIFFERENTIATION	AUTISM	0.0129349	0.00823986	0.116463	27	0.334925	brain	TWAS	c2	0.116463	1	TNNI3,POU5F1,PDGFRA,KDR,FGF2,DKK1,SOX1,GSK3B,MIXL1,ACTC1,MYLK3,BMP4,MESP1,NODAL,TNNT2,THY1,SCN5A,TBX5,LIN28B,SIRPA
WP_CCL18_SIGNALING_PATHWAY	AUTISM	5.25E-05	0.000703212	0.940483	44		brain	TWAS	c2	0.940483	1	VIM,LINC00649,PPM1K-DT,AK4,FN1,EP300,STAT1,SNAI1,ATE1-AS1,RAD51-AS1,MTERF4,LINC01089,MIAT,MMP2,HIF1A,CDH1,POT1-AS1,PTEN,LINC02245,CDH2,LINC01361
WP_CELL_CYCLE	AUTISM	-0.0056606	0.00517654	0.274169	64	0.696947	brain	TWAS	c2	0.274169	1	ORC5,CDK6,ANAPC5,ANAPC4,YWHAH,ANAPC13,MCM3,CCNA2,CDC25B,PCNA,YWHAQ,RBL2,CDC25A,MAD1L1,GSK3B,EP300,PKMYT1,MCM6,SMC1B,CDKN2D,RB1,ATM,CCND3,CDKN2C,CDC16,CDC20,YWHAB,ANAPC1,BUB3,ANAPC7,E2F1,ORC4,CDK7,CDC7,CDK1,TFDP2,ATR,CCND2,PTTG1,SKP2,HDAC2,SMAD2
WP_CHEMOKINE_SIGNALING_PATHWAY	AUTISM	0.00125741	0.00458342	0.783824	92	0.629878	brain	TWAS	c2	0.783824	1	SHC2,GNB4,NFKB1,CXCL11,PXN,PRKCB,GRK4,MAPK3,NFKBIB,AKT2,PIK3CD,PIK3R2,SOS2,GNAI2,ROCK1,CXCL16,GSK3B,WASL,GRK5,PRKCD,STAT1,RAC1,ADCY5,ADCY9,PLCB1,PAK1,RAP1A,CRKL,GNB3,PLCB3,CDC42,PREX1,CRK,TIAM1,RAF1,MAP2K1,HRAS,CCR6,GNG7,GNB5,ADCY6,ADCY4,GNG5,KRAS,BCAR1,GNG4,VAV3,ADCY2,PIK3CG,PIK3R3,GNGT2,ADCY3,AKT1,ROCK2,GNG12
WP_CHOLESTASIS	AUTISM	0.00718752	0.012603	0.568472	16	0.517776	brain	TWAS	c2	0.568472	1	ABCC3,SLC22A1,EPHX1,LDLR,SLCO1A2,SCARB1,ABCB4,ATP8B1,ABCC4
WP_CHOLESTEROL_METABOLISM_WITH_BLOCH_AND_KANDUTSCHRUSSELL_PATHWAYS	AUTISM	-0.00195875	0.00686747	0.775474	40	0.809599	brain	TWAS	c2	0.775474	1	MVK,CYP51A1,MSMO1,CH25H,ACSL1,HSD17B7,ACAT2,PMVK,FASN,TM7SF2,HMGCS1,LBR,ACSL3,FADS1,SOAT1,SC5D,ELOVL5,CYP46A1,CYP27A1,ELOVL2,NR1H3,LSS,DHCR7,ABCG1,SREBF2,ELOVL4,ACOT2,GGPS1,DHCR24,MVD
WP_CHOLESTEROL_SYNTHESIS_DISORDERS	AUTISM	0.00444858	0.0125786	0.723592	16	0.300079	brain	TWAS	c2	0.723592	1	MVK,CYP51A1,MSMO1,PMVK,HMGCS1,LBR,SC5D,LSS,DHCR7,DHCR24,MVD
WP_CHROMOSOMAL_AND_MICROSATELLITE_INSTABILITY_IN_COLORECTAL_CANCER	AUTISM	-0.000112758	0.00629791	0.985715	42	0.330603	brain	TWAS	c2	0.985715	1	APC2,MAPK9,MAPK10,CASP3,MAPK8,MAPK3,RAC3,AKT2,RALB,GSK3B,BBC3,MSH2,MSH6,RAC1,MSH3,BCL2L11,AXIN1,CTNNB1,BAK1,CASP9,DDB2,EXOC2,RAF1,MAP2K1,PMAIP1,BIRC5,BCL2,KRAS,POLK,DCC,TBK1,AKT1,NTN1,SMAD2
WP_CILIARY_LANDSCAPE	AUTISM	0.000192334	0.000683783	0.778496	201		brain	TWAS	c2	0.778496	1	ECHS1,VIM,MAEA,NFKB1,TBC1D4,COPS8,TRAF3IP1,CNOT1,CNOT6L,DYNLL1,IQCB1,H3-3A,EXOC1,APMAP,NINL,MKLN1,EXOC4,MCM3,EXOSC9,BBS7,CBS,EXOC6B,GID8,BBS1,RBM14,BBS9,RALB,RMND5B,DGKE,DYNLL2,MKS1,DYNC1I2,NUP88,NME8,NDUFA5,VAPB,COPS6,XPNPEP3,DYNLT2B,ACSL3,CDH23,NUDC,EHD3,FUZ,RAB3IL1,BBS4,DCAF7,DDX5,MSH2,RAB8A,LSM4,RAC1,CTSA,CLUAP1,IFT27,IFT52,DYNC1LI1,GLB1,CNOT9,DNPEP,EXOC3,IFT57,SNAP29,WNK1,MCM6,RB1,IFT80,CTNNB1,EXOC8,TFAP2C,BBIP1,CEP290,EXOC7,NEK7,RANBP10,VPS4A,EXOC2,TTC26,IFT46,UQCC1,PSMD13,ARFGAP3,MCM8,POM121,BBS5,LRPPRC,BBS2,ZYG11B,HSPB11,CTBP2,IFT88,COPS3,IFT172,COPS2,SPATA7,CALM1,TNKS1BP1,NUP133,DYNC2I1,TTC30A,ARL8B,EXOC6,IFT122,IFT43,IQGAP1,IFT140,NDUFA9,COPS7A,MCM9,HDAC2,SNRPB2,RABEP2,RAB21,CD2BP2,DYNLT1,CCDC40
WP_CILIOPATHIES	AUTISM	0.000240347	0.000682459	0.724705	223		brain	TWAS	c2	0.724705	1	HYDIN,B9D2,DNAAF3,EVC2,EVC,PKD2,SCLT1,CC2D2A,TAPT1,IQCB1,CNGA1,NEK1,SUFU,ARL3,TCTN3,TTC21B,EFHC1,CILK1,WDR19,RSPH1,CFAP410,TMEM17,BBS7,BBS12,BBS1,BBS9,GPR161,NME7,TRAF3IP1,FAM161A,RSPH4A,KIZ,ALMS1,DNAAF5,MKS1,CEP164,XPNPEP3,GAS8,DYNLT2B,CEP19,DNAH11,PKD1L1,TTBK2,TMEM216,BBS4,AHI1,DNAL1,NEK9,TTLL5,IFT43,DCDC2,ODAD2,CLUAP1,IFT27,IFT52,DDX59,NPHP1,IFT57,DNAAF1,IFT80,KIAA0753,SMO,CEP41,C2CD3,NPHP4,BBIP1,ODAD1,CEP290,POC1B,CEP104,DRC1,IFT172,AK7,TMEM237,MKKS,PIK3R4,NPHP3,DNAH6,PIBF1,DNAAF4,NME9,ODAD4,BBS5,GLI2,BBS2,CNGB1,DYNC2LI1,ADCY6,CCDC65,NEK2,DYNC2H1,FLCN,PCARE,SPATA7,BBS10,CCNO,TMEM231,IFT122,RPGRIP1L,CPLANE1,WDR35,DYNC2I1,CFAP298,TUB,TBC1D32,TCTN2,B9D1,IFT140,KATNIP,DNAAF2,TULP1,KIAA0586,CEP83,RSPH3,CCDC40
WP_CIRCADIAN_RHYTHM_GENES	AUTISM	0.000169193	0.000971539	0.861748	112	0.710427	brain	TWAS	c2	0.861748	1	OPRL1,MAPK9,CLDN4,MTTP,NPY2R,TPH1,PRKG2,MAPK10,DYRK1A,MTNR1A,CLOCK,OPN4,PTEN,FAS,MAPK8,BTBD9,NGFR,CHRNB2,UTS2R,NTRK3,PROKR2,GNA11,NTRK1,GSK3B,SERPINE1,ATF4,EP300,UBA52,ATF5,DDX5,GHRL,KCNMA1,MYBBP1A,HOMER1,SLC9A3,ARNT,NAMPT,DRD2,KDM5A,ARNT2,NAGLU,NR1H3,HCRTR2,ADA,AANAT,ID4,CSNK1E,NCOR1,TYMS,DRD4,TH,CIPC,OPN3,DRD1,SIX3,GFPT1,F7,PRKAA1,CAVIN3,TNFRSF11A,BTRC,NOS2,METTL3,UBC,PRKAA2,SIRT1,ATOH7,HEBP1,ROCK2,CST3,CARTPT,HDAC2,PPP1CB
WP_CLASSICAL_PATHWAY_OF_STEROIDOGENESIS_WITH_GLUCOCORTICOID_AND_MINERALOCORTICOID_METABOLISM	AUTISM	0.00569425	0.010081	0.572175	17	0.334697	brain	TWAS	c2	0.572175	1	CYP21A2,POR,H6PD,CYP11A1,HSD11B1,CYB5A
WP_CLEAR_CELL_RENAL_CELL_CARCINOMA_PATHWAYS	AUTISM	4.13E-06	0.000979943	0.996635	78	0.641404	brain	TWAS	c2	0.996635	1	ACACB,ACACA,SQSTM1,EGFR,PSPH,PGM2,LDHC,PDGFRA,KDR,CDH13,PFKP,RPTOR,FASN,PFKL,PLOD2,PGM1,SHMT1,HK2,ENO3,MTOR,EP300,RAPGEF5,BAP1,PBRM1,CAMK1,VHL,SSPN,SDS,SDSL,GPI,PGBD5,TSC2,MLST8,ARNT,PFKM,PHGDH,CEP290,PTEN,ACLY,KSR1,ALDOC,GAPDH,TPI1,LDHD,AKT1,LDHB
WP_CLOCKCONTROLLED_AUTOPHAGY_IN_BONE_METABOLISM	AUTISM	0.000186064	0.000977618	0.849055	65	0.0187147	brain	TWAS	c2	0.849055	1	PLEKHM1,SQSTM1,CHRD,BMP3,ATG7,MEPE,RUNX2,CLOCK,DKK1,ATG4C,ATG16L1,MTOR,ATG12,TRAP1,ATG5,BMP4,CSF1,DRAM2,SOST,ATG13,ATG10,MAP1LC3B,FYCO1,BCL2,SMAD9,WNT5A,BMPR2,MAP1LC3A,WNT10B,TNFRSF11A,SEMA3A,SERPINF1,PIK3C3,WNT16,TRAF6,PRKAA2,AKT1,NFATC1,CTSK
WP_COHESIN_COMPLEX_CORNELIA_DE_LANGE_SYNDROME	AUTISM	-0.00982289	0.00950704	0.301499	24	0.461374	brain	TWAS	c2	0.301499	1	PDS5A,CDCA5,ESCO1,PPP2R5A,STAG3,MAU2,PPP2R1B,SMC1B,PPP2R5C,SGO2,WAPL,REC8,CDK1,PTTG1
WP_COMPLEMENT_ACTIVATION	AUTISM	0.00754659	0.0087325	0.38748	17	0.01286	brain	TWAS	c2	0.38748	1	CFD,CFB,C4A,C4B,CD55,MASP1,C1QA,C1QC,C7,C1R
WP_COMPLEMENT_AND_COAGULATION_CASCADES	AUTISM	0.00133015	0.00462874	0.773832	55	0.180935	brain	TWAS	c2	0.773832	1	CFD,CFB,C4B,CFI,KLKB1,F12,SERPINE1,F5,CD55,CR2,CR1,CD46,SERPIND1,F2R,SERPINA1,SERPINA5,BDKRB1,F2,SERPINC1,KNG1,MASP1,LMAN1,CPB2,CFH,C1QA,C1QC,F7,F10,C7,C1R,C3AR1,PLG,F3,SERPING1,SERPINF2,PROS1
WP_COMPLEMENT_SYSTEM	AUTISM	-0.000112076	0.0038896	0.977013	83	0.902566	brain	TWAS	c2	0.977013	1	ELANE,CFD,RPS19,CFB,C4A,CFI,SPP1,ALB,KLKB1,F11,TLR2,ITGAX,CLEC4M,PRNP,F12,GNAI2,IBSP,ICAM2,PRKCA,GNA15,C1QBP,THBS1,ITGB3,SELL,CD55,CR2,CR1,CD46,FPR1,CD40,SFTPA2,CD59,LAMC1,FCGR3A,ITGB2,MASP1,PTX3,CFH,LRP2,ITGA2,F13A1,F10,C7,VTN,LAMA5,PLG,SERPING1,LAMB1,PROS1,CFHR4
WP_COMPLEMENT_SYSTEM_IN_NEURONAL_DEVELOPMENT_AND_PLASTICITY	AUTISM	-6.38E-05	0.000965883	0.947311	101	0.63679	brain	TWAS	c2	0.947311	1	CFD,ATP8B3,AXL,CFB,C4A,C4B,BAK1,CFI,ATP10A,FAS,CASP3,ITGAX,ATP11A,PLSCR4,PLSCR1,PATJ,ITGB3,LLGL2,CD55,CR2,CR1,CD46,CAP1,MBL1P,MFGE8,CASP7,TYRO3,ITGAV,CD59,CASP9,PARD6B,SUSD4,CASP8,COLEC12,ITGB2,MASP1,CFH,CRB1,C1QA,C1QC,C7,BID,MARK3,VTN,C1R,C3AR1,APAF1,ATP8B2,MERTK,SERPING1,PROS1,MARK1,COLEC11,ATP8B1
WP_CONGENITAL_GENERALIZED_LIPODYSTROPHY	AUTISM	-0.000827424	0.00825852	0.920193	21	0.884276	brain	TWAS	c2	0.920193	1	AKT2,DGAT2,GRB2,ITGB4,LPIN3,CAVIN1,HIF1A,CAV1,FYN,LPIN2,LPIN1
WP_COPPER_HOMEOSTASIS	AUTISM	-0.0023954	0.00642545	0.709298	37	0.319645	brain	TWAS	c2	0.709298	1	MAPT,SOD3,CASP3,SP1,PRNP,CCS,ADAM17,STEAP3,COX17,GSK3B,STEAP1,STEAP2,ATP7B,XAF1,ATOX1,ADAM10,PTEN,MT2A,MT1L,MT1E,MT1JP,MT1A,MT1H,MT1X,AKT1,SCO1,COX11
WP_CORTICOTROPINRELEASING_HORMONE_SIGNALING_PATHWAY	AUTISM	-0.000293879	0.00503059	0.953415	71	0.87681	brain	TWAS	c2	0.953415	1	ACACA,CRHR1,MAPK9,CYP21A2,NFKB1,PRKCB,PARP1,CASP3,MAPK8,MAPK3,SP1,TBX19,GNAI2,ERN1,PRKCA,GNA11,GSK3B,CYP11A1,PRKCD,MAP3K5,PLCG2,RAPGEF3,CRHR2,GNB3,CTNNB1,CASP9,JUP,POMC,RAF1,GNAZ,MAP2K1,BCL2,GNB5,CREB1,PRKAA2,AKT1,GRK3,ECE1,PRKCQ,CACNA1H
WP_CYTOKINES_AND_INFLAMMATORY_RESPONSE	AUTISM	0.00888469	0.00736354	0.227595	12	0.718271	brain	TWAS	c2	0.227595	1	CXCL2,HLA-DRA,HLA-DRB1,PDGFA,IL15,CD4,IL1A
WP_CYTOPLASMIC_RIBOSOMAL_PROTEINS	AUTISM	-3.61E-05	0.000572435	0.949736	93		brain	TWAS	c2	0.949736	1	RPS17,RPS15,RPS19,RPS9,RPL28,RPL9,RPS12,RPL17,RPS26,RPS14,RPL18A,UBA52,RPS3,RPS6KB1,RPL37A,MRPL19,RPL13,RPS11,RPL29,RPSA,RPL14,RPS24,RPS2,RPS13,RPS5,RPS18,RPL10A,RPL36,RPS8,RPS23,RPL3,RPS25,RPL4,RPLP2,RPS6KA2,RPS28,RPL37,RPL23A,RPL27A,RPS7
WP_DEGRADATION_PATHWAY_OF_SPHINGOLIPIDS_INCLUDING_DISEASES	AUTISM	0.0072908	0.0102341	0.476216	20	0.429457	brain	TWAS	c2	0.476216	1	SCARB2,LIPA,GM2A,NEU3,PSAP,HEXA,NPC2,GLB1,NEU4,NPC1,HEXB,ARSA
WP_DEVELOPMENT_OF_URETERIC_COLLECTION_SYSTEM	AUTISM	0.000174226	0.000987791	0.859996	45	0.178032	brain	TWAS	c2	0.859996	1	SPRY1,FAT4,FRAS1,GDF11,SLIT2,BMP7,CRIM1,GREB1L,RET,VANGL2,BMP4,ITGA8,FGFR2,CTNNB1,CTDNEP1,SMO,PBX1,BMPR1A,GLI2,ITGB1,BMPR2,BMPER,ROBO1,GDNF,FREM2,GFRA1
WP_DIFFERENTIATION_OF_WHITE_AND_BROWN_ADIPOCYTE	AUTISM	0.00214732	0.00956247	0.822324	19	0.439163	brain	TWAS	c2	0.822324	1	PLAC8,PRDM16,ZIC1,BMP7,BMP4,SLC7A10,CEBPA,CEBPG,HSPB7,MPZL2,SMAD9,PPARGC1B,CIDEA,EBF3
WP_DISRUPTION_OF_POSTSYNAPTIC_SIGNALING_BY_CNV	AUTISM	-0.0191041	0.0116772	0.101836	15	0.906957	brain	TWAS	c2	0.101836	1	CAMK2D,MAPK3,CAMK2B,GRIN2C,GRIN2A,RPH3A,HOMER1,NRXN2,STX1A,CYFIP1,NRXN3,DLG1
WP_DNA_DAMAGE_RESPONSE	AUTISM	7.69E-05	0.000988279	0.937988	44	0.634237	brain	TWAS	c2	0.937988	1	CDK6,FAS,CASP3,RAD9A,CDC25A,ATRIP,BBC3,RPA2,RAD52,RB1,ATM,CCND3,CASP9,BRCA1,DDB2,RAD50,CASP8,PIDD1,PMAIP1,BID,CREB1,APAF1,E2F1,RAD17,CDK1,RAD1,TP53AIP1,CCND2,MRE11
WP_DNA_DAMAGE_RESPONSE_ONLY_ATM_DEPENDENT	AUTISM	0.000116365	0.000979119	0.905397	82	0.476365	brain	TWAS	c2	0.905397	1	WNT3,MAPK9,NFKB1,CCNG2,MAPK10,INSR,MAPK8,RAC3,AKT2,ERBB2,RBL2,PIK3CD,PIK3R2,SOS2,GSK3B,BBC3,RAC1,PIK3C2B,PPP2R5C,LDLR,MAP3K7,AXIN1,CTNNB1,ATM,BAK1,CCND3,SOD2,MAP3K4,CDC42,WNT4,PIK3C2G,CAT,MLKL,PIK3R4,HRAS,PTEN,PMAIP1,BIK,BCL2,WNT5A,WNT7B,WNT7A,WNT10B,WNT2B,SCP2,PCK2,KRAS,WNT5B,WNT2,PDK1,PIK3C3,PIK3CG,PIK3R3,WNT16,AKT1,FRAT1,WNT6,CCND2
WP_DNA_IRDAMAGE_AND_CELLULAR_RESPONSE_VIA_ATR	AUTISM	-8.65E-06	0.00489011	0.998588	64	0.797946	brain	TWAS	c2	0.998588	1	MDC1,UBE2D3,PARP1,DCLRE1A,SP1,PCNA,RAD9A,TOP3A,UIMC1,ATRIP,TDP1,BARD1,XRCC5,SMARCAL1,CEP164,FANCA,RPA2,RECQL5,MSH2,EEF1E1,EXO1,BRIP1,RAD52,ATM,RECQL,BRCA1,RBBP8,RAD50,RFWD3,H2AX,HERC2,BRCA2,E2F1,RAD17,CDK1,RPA1,RAD1,TOPBP1,MRE11
WP_DNA_IRDOUBLE_STRAND_BREAKS_AND_CELLULAR_RESPONSE_VIA_ATM	AUTISM	0.00362328	0.00681808	0.595126	33	0.086705	brain	TWAS	c2	0.595126	1	MDC1,PARP1,CASP3,RNF8,PCNA,RAD9A,EXO1,DCLRE1C,RIF1,RAD52,ATM,BAK1,CASP9,BRCA1,TP73,RAD50,TERF2,LATS1,BID,BRCA2,APAF1,E2F1,RAD17,TRAF6,MRE11
WP_DNA_MISMATCH_REPAIR	AUTISM	0.000128906	0.000988039	0.896197	38	0.460164	brain	TWAS	c2	0.896197	1	PMS2,RPA3,LIG1,POLD1,RFC1,POLD2,PCNA,POLE4,RPA2,MSH2,MSH6,POLE,EXO1,POLD3,RFC3,RFC4,RPA1,RFC5,POLE2
WP_DNA_REPAIR_PATHWAYS_FULL_NETWORK	AUTISM	5.69E-05	0.000949645	0.952194	131	0.99633	brain	TWAS	c2	0.952194	1	ERCC6,UNG,PMS2,RPA3,GTF2H1,PARP1,LIG1,PNKP,POLD1,FAAP100,CENPX,POLM,POLD2,PCNA,CENPS,POLI,ERCC4,RAD51C,XRCC5,POLE4,XRCC1,ERCC2,ERCC1,FANCA,RPA2,TDG,MSH2,MSH6,POLE,FAN1,MSH3,GTF2H4,REV1,EXO1,BRIP1,DCLRE1C,RAP1A,ERCC5,RAD52,PARP2,APEX1,ATM,POLD3,BRCA1,DDB2,RAD50,TERF2,SMUG1,ERCC8,LIG4,BRCA2,RFC4,POLL,RFC3,CDK7,GTF2H2C,GTF2H2,POLK,RPA1,FAAP24,MUTYH,GTF2H5,REV3L,FANCL,LIG3,GTF2H3,RFC5,FANCM,POLE2,ERCC3,MRE11,MGMT,FANCF
WP_DNA_REPLICATION	AUTISM	8.32E-05	0.000988403	0.932942	46	0.637356	brain	TWAS	c2	0.932942	1	ORC5,POLD1,MCM3,RFC1,POLD2,PCNA,POLA2,UBA52,RPA2,POLE,PRIM1,MCM6,POLD3,RPA3,RFC3,RFC4,ORC4,UBC,CDC7,RPA1,CDT1,RFC5,POLE2
WP_DRAVET_SYNDROME	AUTISM	0.0138315	0.0106887	0.195655	17	0.43615	brain	TWAS	c2	0.195655	1	NFKB1,SCN1A,PRR5,MTOR,MLST8,KCNA2,SCN4B,SCN2B,MAPK11,SCN3B,CALM1,PRR5L,AKT1
WP_EBOLA_VIRUS_INFECTION_IN_HOST	AUTISM	-0.000112536	0.000935497	0.90425	140	0.936648	brain	TWAS	c2	0.90425	1	AXL,HLA-F,HLA-G,HLA-A,HLA-E,HLA-C,HLA-B,HLA-DRA,HLA-DRB5,HLA-DRB1,HLA-DQA1,HLA-DQB1,HLA-DQA2,HLA-DQB2,HLA-DOB,HLA-DMB,HLA-DMA,HLA-DOA,HLA-DPA1,HLA-DPB1,EGFR,ACTB,RAC1,NFKB1,KPNA1,RAB5A,ITGA3,MAPK3,CLEC4G,CLEC4M,ADAM17,PIK3CD,BST2,PIK3R2,ITGA6,C1QBP,VPS16,NEDD4,EP300,ITGB3,EIF2S1,IRF3,STAT1,CD300A,TPCN2,NPC2,IKBKE,FLNB,ITGA1,ITGA2,PAK1,MFGE8,IQGAP1,TYRO3,VPS39,VPS41,ICAM2,HAVCR1,ITGAV,CDC42,VPS33A,ASGR1,NPC1,VPS4A,ITGA5,TIAM1,VPS11,CAV2,CAV1,IRF7,EIF2AK2,CLTB,SCIN,ITGB1,FLNC,TIMD4,MERTK,CLTCL1,RHOB,PIK3R3,TBK1,AKT1,RASA2,ACTN1,IGF1R
WP_ECTODERM_DIFFERENTIATION	AUTISM	0.00253225	0.00384255	0.509894	112	0.562764	brain	TWAS	c2	0.509894	1	SMURF1,HMGB2,CTBP1,PLXNA2,LDB2,GAS2L1,NF2,PTPN13,PAN2,CDON,SNCA,TTC14,ZBTB7B,RIT1,TRPM2,PGM1,MKS1,STX16,BAZ1A,AHI1,TCF3,TLE5,SERPINB6,BMP4,BCAS3,GLB1,FGFR2,NUMA1,ELOVL2,ARHGDIG,CTNNB1,CROCCP2,JUP,TFAP2C,CTNNA2,ASTN1,SKIL,TSKU,C1GALT1,YJU2B,CAP2,ANKS1B,RGMA,BMPR1A,PPFIBP2,FHL2,GRAMD1B,ELOVL4,HDAC10,PLCXD3,FZD8,RAB8B,CCDC88C,CTNND2,CDH6,CDH8,NARS2,FYN,TRIM33,NFATC1,BOC,GREB1,CELSR2,SORCS1,KCNK10,ABCC4
WP_EGFEGFR_SIGNALING_PATHWAY	AUTISM	-0.000442755	0.00412253	0.914473	115	0.553366	brain	TWAS	c2	0.914473	1	MAPK9,EGFR,EGF,PRKCB,LIMK2,MAPK8,JAK1,RAB5A,RALBP1,SP1,PCNA,ERBB2,PLSCR1,PTK6,RIN1,RALB,INPP5D,EPS15L1,PIK3R2,SOS2,STAMBP,PRKCA,ROCK1,NEDD4,MTOR,USP8,AP2A1,PRKCD,STAT1,PIK3C2B,ELK4,RAC1,MAP2K2,PAK1,GAB2,AP2B1,RAP1A,PXDN,CRKL,MEF2A,MAP3K3,STAM2,MAP3K4,CDC42,MAP2K1,MAP2K5,USP6NL,CRK,RAF1,IQSEC1,NCK1,CAV2,CAV1,TNK2,HRAS,PTEN,RASA1,RPS6KA2,CBL,ABI1,PTPN5,PTPN12,RPS6KA5,NEDD8,KRAS,E2F1,ITCH,BCAR1,VAV3,AKT1,PLCE1,IQGAP1,PEBP1,PLD1,MAP3K2
WP_EGFR_TYROSINE_KINASE_INHIBITOR_RESISTANCE	AUTISM	-0.00590349	0.00551668	0.284567	63	0.881623	brain	TWAS	c2	0.284567	1	SHC2,AKT2,AXL,EGFR,EIF4E,EGF,PRKCB,PDGFA,PDGFRA,KDR,JAK1,PDGFC,ERBB3,MAPK3,FGF2,ERBB2,PIK3CD,MTOR,PIK3R2,SOS2,PRKCA,RPS6KB1,GSK3B,PDGFD,MAP2K2,PLCG2,BCL2L11,FGFR2,EIF4E2,RAF1,MET,MAP2K1,HRAS,PTEN,BCL2,TGFA,KRAS,NF1,PIK3R3,AKT1,IGF1R
WP_EICOSANOID_METABOLISM_VIA_CYCLOOXYGENASES_COX	AUTISM	-0.00151617	0.00727927	0.835006	36	0.788242	brain	TWAS	c2	0.835006	1	HPGD,ACOX3,PRXL2B,CYP4F12,PTGDR2,PTGR2,ACOX2,PLA2G4B,PLA2G5,PTGIS,ACOX1,PLA2G4A,PTGDR,ACAA1,CYP4A11,CYP4A22,PLA2G6,CYP4F2,AKR1B1
WP_EICOSANOID_METABOLISM_VIA_LIPOOXYGENASES_LOX	AUTISM	0.00366795	0.00674409	0.586527	36	0.939044	brain	TWAS	c2	0.586527	1	HPGD,ACOX3,TRPV1,ALOX15,CYP4F12,PTGR2,ACOX2,FPR2,GGT5,ALOX12,ALOX15B,ACOX1,ALOX5,ACAA1,CYP4A11,CYP4A22,LTB4R,LTA4H,CYP4F2
WP_EICOSANOID_SYNTHESIS	AUTISM	-0.00149181	0.00918565	0.870986	21	0.46679	brain	TWAS	c2	0.870986	1	ALOX15,GGT1,ALOX5AP,PLA2G4B,ALOX12,ALOX15B,PLA2G5,PTGIS,PLA2G4A,ALOX5,PLA2G6,LTA4H
WP_ELECTRON_TRANSPORT_CHAIN_OXPHOS_SYSTEM_IN_MITOCHONDRIA	AUTISM	-0.000268013	0.000969941	0.782303	97	0.132552	brain	TWAS	c2	0.782303	1	ATP5F1D,UQCR11,NDUFA3,NDUFB5,ATP5MF,NDUFC1,UCP1,ATP5PO,UQCR10,COX6A1,SDHA,SLC25A4,UQCRC2,NDUFV2,ATP5MC2,NDUFV3,DMAC2L,COX17,NDUFA5,NDUFA6,ATP5F1A,COX5A,ATP5MC3,NDUFS4,ATP5IF1,COX6B1,COX7A1,NDUFB10,ATP5PB,NDUFA2,COX8A,UCP2,NDUFA12,ATP5F1C,NDUFB2,COX15,NDUFS2,SDHC,NDUFB3,NDUFS1,NDUFS5,SDHB,NDUFA10,NDUFA7,COX7A2L,UQCRFS1,NDUFB1,UQCRH,ATP5MC1,NDUFV1,NDUFS8,NDUFA9,SCO1,SLC25A27,NDUFC2,COX11
WP_EMBRYONIC_STEM_CELL_PLURIPOTENCY_PATHWAYS	AUTISM	3.68E-05	0.000973722	0.96988	86	0.469798	brain	TWAS	c2	0.96988	1	WNT3,WNT9B,FGF22,EGFR,FZD1,BMPR1B,EGF,FGF5,PDGFA,JAK1,FGF2,AKT2,SELENOP,FGF10,MAP2K6,FGFR4,PIK3CD,MTOR,PIK3R2,GSK3B,LIFR,FGF12,BMP4,MAP2K2,FGFR2,AXIN1,CTNNB1,WNT4,FGF11,MAP2K1,MAP2K5,RAF1,WNT7A,HRAS,BMPR1A,PTEN,FZD9,SMAD9,WNT5A,ACTR2,WNT7B,FZD7,BMPR2,MAPK6,MAPK12,WNT10B,FZD8,WNT2B,LRP6,WNT5B,FGF7,WNT2,WNT16,AKT1,FGF1,WNT6,FGF23,IL6ST
WP_ENDOCHONDRAL_OSSIFICATION	AUTISM	0.00303793	0.00787708	0.699743	33	0.470347	brain	TWAS	c2	0.699743	1	SPP1,RUNX2,DDR2,FGF2,ACAN,BMP7,GHR,HMGCS1,STAT1,ENPP1,SLC38A2,COL2A1,KIF3A,ADAMTS5,PTH1R,BMPR1A,SCIN,TIMP3,IFT88,FRZB,AKT1,IHH,ALPL,IGF1R
WP_ENDOCHONDRAL_OSSIFICATION_WITH_SKELETAL_DYSPLASIAS	AUTISM	0.00303793	0.00787708	0.699743	33	0.470347	brain	TWAS	c2	0.699743	1	SPP1,RUNX2,DDR2,FGF2,ACAN,BMP7,GHR,HMGCS1,STAT1,ENPP1,SLC38A2,COL2A1,KIF3A,ADAMTS5,PTH1R,BMPR1A,SCIN,TIMP3,IFT88,FRZB,AKT1,IHH,ALPL,IGF1R
WP_ENDODERM_DIFFERENTIATION	AUTISM	0.000301621	0.000979052	0.758025	80	0.320195	brain	TWAS	c2	0.758025	1	ACACA,WNT3,WNT8A,POU5F1,SLC2A12,DKK1,JARID2,BMP7,EPB41L5,GLI2,FOXN3,C1QBP,PLCH1,MIXL1,TRERF1,SP4,SFMBT1,STAT1,ELK4,BPTF,WDHD1,ASCC3,WDFY2,CTNNB1,PBX1,LAMC1,TET1,NODAL,DIP2A,EMSY,CEP250,BTAF1,CEBPZ,TRIM5,BMPR1A,CTR9,LRPPRC,ONECUT1,CAND1,NME1,MBTD1,RAB38,CTBP2,TAF4B,DDAH1,DNMT3B,ATP8B2,VAV3,NCAPG2,DUSP2,NR3C1,PARP8,SMAD2
WP_ENDOMETRIAL_CANCER	AUTISM	-0.00271704	0.0063545	0.66896	46	0.866198	brain	TWAS	c2	0.66896	1	APC2,CTNNA1,EGFR,EGF,MAPK3,FGF2,AKT2,ERBB2,PIK3CD,PIK3R2,SOS2,GSK3B,CTNNA3,MAP2K2,FGFR2,AXIN1,PDPK1,CTNNB1,BAK1,CASP9,DDB2,CTNNA2,CDH1,RAF1,MAP2K1,HRAS,PTEN,KRAS,POLK,PIK3R3,AKT1,FGF1
WP_ENDOPLASMIC_RETICULUM_STRESS_RESPONSE_IN_CORONAVIRUS_INFECTION	AUTISM	-0.00415797	0.00636766	0.513768	42	0.485304	brain	TWAS	c2	0.513768	1	PPP1R12C,EIF2AK3,EIF2AK1,MAPK8,ATF6,XBP1,PPP1R1B,PPP1R3G,EIF2S1,ERN1,DDIT3,MBTPS1,PPP1R14B,PPP1R14C,PPP1R7,PPP1R9A,PPP1R1C,ATF4,PPP1R3C,EIF2AK2,PPP1R12B,BCL2,MAP1LC3A,PPP1R13B,PPP1R16B,PPP1CB
WP_ENDOTHELIN_PATHWAYS	AUTISM	-0.0102933	0.00789148	0.192113	29	0.285046	brain	TWAS	c2	0.192113	1	ADRB1,PRKCA,GNA15,MYLK,PLCB1,GNG13,GUCY1B2,RAF1,MAP2K1,RIIAD1,GNB5,CALM1,CAD,EDNRB,ADCY10,ECE1
WP_ENERGY_METABOLISM	AUTISM	0.00889339	0.00844133	0.292087	27	0.0767454	brain	TWAS	c2	0.292087	1	GSK3B,EP300,PPP3CB,PRMT1,TFAM,PRKAG2,MYBBP1A,PRKAB1,PPP3R1,MEF2A,NRF1,UCP2,SIRT3,TFB1M,PRKAA1,CREB1,TFB2M,PPARGC1B,PRKAA2,NCOA1,CAMK4,PRKAB2
WP_ENVELOPE_PROTEINS_AND_THEIR_POTENTIAL_ROLES_IN_EDMD_PHYSIOPATHOLOGY	AUTISM	0.0089632	0.00675952	0.184836	45	0.228984	brain	TWAS	c2	0.184836	1	MAPK3,YY1AP1,BANF1,SOS2,SUN1,LBR,SYNE1,ADCY5,ADCY9,MAP2K2,MAP3K9,SYNE3,SYNE2,MAP2K1,HRAS,TMEM43,ADCY6,ADCY4,KRAS,ADCY2,LEMD3,ADCY3,ADCY10,SMAD2
WP_EPITHELIAL_TO_MESENCHYMAL_TRANSITION_IN_COLORECTAL_CANCER	AUTISM	-0.000389624	0.000968956	0.687606	101	0.771294	brain	TWAS	c2	0.687606	1	WNT3,WNT9B,CDKL2,WNT8A,FZD9,CLDN4,FZD1,RBPJ,WNT9A,MAPK8,MAPK3,DLL3,AKT2,MAP2K6,PIK3CD,PIK3R2,SOS2,FN1,GSK3B,CLDN15,NUBPL,LATS2,DSP,MAP2K2,PAK1,PDCD6,CLDN9,COL4A2,SNAI1,CTNNB1,CLDN7,WNT4,JUP,MMP2,SPARC,CDH1,ITGA5,JAG1,RAF1,WNT7A,MAP2K1,HRAS,NRP2,CLDN18,PKP1,WNT5A,NOTCH4,WNT7B,NR2C2,FZD7,MAPK12,MAPK11,WNT10B,FZD8,WNT2B,LRP6,VTN,KRAS,CLDN12,WNT5B,CDH2,EIF5A2,WNT2,OCLN,PIK3R3,WNT16,TRAF6,AKT1,CLDN16,WNT6,MAPK13,SMAD2,PKP2
WP_EPO_RECEPTOR_SIGNALING	AUTISM	-0.00877809	0.010702	0.412086	14	0.68568	brain	TWAS	c2	0.412086	1	MAPK3,STAT1,MAP2K2,PTPRU,EPOR,RAF1,MAP2K1,RASA1,PDK1,PIK3CG,AKT1
WP_ERBB_SIGNALING_PATHWAY	AUTISM	-0.000179372	0.000980311	0.854818	79	0.596116	brain	TWAS	c2	0.854818	1	SHC2,MAPK9,EGFR,CAMK2D,EGF,PRKCB,MAPK10,MAPK8,ERBB3,MAPK3,MAP2K7,CAMK2B,PAK4,AKT2,ERBB2,PIK3CD,MTOR,PIK3R2,SOS2,PRKCA,RPS6KB1,GSK3B,PAK6,NRG4,ABL2,MAP2K2,PAK1,PLCG2,BCL2L11,CRKL,HBEGF,CRK,ERBB4,RAF1,NCK1,MAP2K1,HRAS,CBL,TGFA,KRAS,PAK5,PIK3R3,AKT1,PAK2
WP_ERK_PATHWAY_IN_HUNTINGTONS_DISEASE	AUTISM	-0.00853335	0.00868621	0.325902	21	0.282137	brain	TWAS	c2	0.325902	1	EGFR,EGF,HTT,CASP3,MAP2K7,CASP7,RAF1,HRAS,RPS6KA5,CREB1
WP_ETHANOL_EFFECTS_ON_HISTONE_MODIFICATIONS	AUTISM	0.00212753	0.00598886	0.722404	39	0.914676	brain	TWAS	c2	0.722404	1	CYP2E1,ADH1B,MTHFR,KAT2B,ALDH1A3,DHFR,ALDH2,ALDH1A2,HDAC5,HDAC9,TYMS,SLC19A1,AHCY,ACSS2,HDAC10,MAT1A,HDAC2,MTR
WP_EUKARYOTIC_TRANSCRIPTION_INITIATION	AUTISM	-0.00384394	0.00517918	0.457972	51	0.747855	brain	TWAS	c2	0.457972	1	POLR2E,POLR1A,POLR2B,GTF2H1,POLR3E,GTF2A2,ERCC2,POLR3H,GTF2H4,POLR2G,POLR3K,POLR2I,POLR2C,POLR3B,GTF2F2,POLR2F,POLR1B,CDK7,TAF9,GTF2H2C,GTF2H2,POLR1D,GTF2H3,ERCC3
WP_EXERCISEINDUCED_CIRCADIAN_REGULATION	AUTISM	4.96E-05	0.000987661	0.959946	42	0.427449	brain	TWAS	c2	0.959946	1	NCOA4,HLA-DMA,STBD1,CLOCK,UGP2,GSTP1,VAPA,G0S2,PIGF,PPP1R3C,SUMO3,GSTM3,TAB2,ERC2,HERPUD1,ETV6,CLDN5,PSMA4,GFRA1
WP_EXTRACELLULAR_VESICLES_IN_THE_CROSSTALK_OF_CARDIAC_CELLS	AUTISM	0.0125054	0.0122096	0.305728	15	0.188596	brain	TWAS	c2	0.305728	1	EGFR,PDLIM5,EGF,SPP1,KDR,SORBS2,SOD1,PTEN,BIRC5,CD81
WP_EXTRAFOLLICULAR_B_CELL_ACTIVATION_BY_SARSCOV2	AUTISM	1.76E-05	0.000986373	0.985791	48	0.932122	brain	TWAS	c2	0.985791	1	C4A,IFNAR2,BLNK,ITGAX,ICOSLG,ITGB2,IFIT2,XBP1,NEAT1,CD82,SELL,CR2,CR1,CD40,BCR,MFGE8,IL12A,TNFSF13,ISG15,IFITM1
WP_FACTORS_AND_PATHWAYS_AFFECTING_INSULINLIKE_GROWTH_FACTOR_IGF1AKT_SIGNALING	AUTISM	0.00847989	0.00667097	0.203671	36	0.623791	brain	TWAS	c2	0.203671	1	NFKB1,EIF4E,RPS6KB1,GSK3B,WASL,MTOR,TRIM63,EIF2B2,PRKAB1,MLST8,NEB,TNFRSF1A,RPTOR,PTEN,ITGB1,MAP1LC3A,ACVR2B,PDK1,PIK3CG,AKT1,PLD1,SMAD2,IGF1R
WP_FAMILIAL_PARTIAL_LIPODYSTROPHY	AUTISM	-0.00496418	0.00777293	0.523051	21	0.042665	brain	TWAS	c2	0.523051	1	AKT2,LIPE,MAPK9,BANF1,MGLL,ZMPSTE24,PLIN1,ICMT,PNPLA2,PRRX1,CIDEA
WP_FAS_LIGAND_PATHWAY_AND_STRESS_INDUCTION_OF_HEAT_SHOCK_PROTEINS	AUTISM	5.31E-05	0.000991349	0.957319	36	0.503112	brain	TWAS	c2	0.957319	1	ACTB,CASP6,ARHGDIB,PARP1,FAS,CASP3,MAPK8,PAK1,CASP7,MAP3K7,RB1,CASP9,FAF1,DFFB,CFLAR,CASP8,FADD,BCL2,APAF1,IL1A,ACTA1,PAK2
WP_FATTY_ACID_BIOSYNTHESIS	AUTISM	0.0101373	0.00828921	0.22135	30	0.127968	brain	TWAS	c2	0.22135	1	ECHS1,ACACB,ACACA,HADH,ACSL1,ACAA2,ECHDC1,ACSL5,FASN,ACSL6,PECR,ACSL3,MECR,ECH1,ECHDC3,ACLY,ACSS2,ECHDC2
WP_FATTY_ACID_TRANSPORTERS	AUTISM	0.00420596	0.00817719	0.607005	20	0.0917556	brain	TWAS	c2	0.607005	1	FABP1,ACSL1,ACSL5,ACSL6,DBI,FABP3,ACSL3,ACSBG1,CD36,FABP7
WP_FERROPTOSIS	AUTISM	-0.00239009	0.00436217	0.583751	76	0.118913	brain	TWAS	c2	0.583751	1	NCOA4,GPX4,POR,SLC7A11,SLC39A8,ATG7,CP,ACSL1,ACSL5,PRNP,CBS,ACSL6,STEAP3,ALOX15,ACSL3,GCLC,ATG5,GCH1,SLC40A1,DPP4,GCLM,SAT2,AKR1C1,AKR1C2,AKR1C3,AIFM2,MAP1LC3B,HMOX1,MAP1LC3A,VDAC2,IREB2,NOX4,TF
WP_FGFR3_SIGNALING_IN_CHONDROCYTE_PROLIFERATION_AND_TERMINAL_DIFFERENTIATION	AUTISM	-0.00681935	0.00666626	0.306324	24	0.64283	brain	TWAS	c2	0.306324	1	MAPK3,STAT1,ATG5,BMP4,MAP2K2,SNAI1,RAF1,MAP2K1,PTH1R,MAPK12,MAPK11,IHH,MAPK13
WP_FIBRIN_COMPLEMENT_RECEPTOR_3_SIGNALING_PATHWAY	AUTISM	-0.00549804	0.0103734	0.596104	14	0.0421162	brain	TWAS	c2	0.596104	1	NFKB1,TLR3,TIRAP,IRF3,IRAK2,RASSF5,CD14,TICAM1,ITGB2,NOS2,PLG,TRAF6,AKT1
WP_FOCAL_ADHESION	AUTISM	-0.00150964	0.00314523	0.631242	171	0.124444	brain	TWAS	c2	0.631242	1	RASGRF1,LAMA1,SHC2,PPP1R12C,MAPK9,EGFR,ACTB,RAC1,EGF,MYL5,MAPK10,SPP1,PXN,PRKCB,IBSP,TXK,PDGFA,MAPK8,THBS2,PDGFC,ITGA7,TLN2,ITGA3,COL1A1,CHAD,MAPK3,THBS3,RAC3,MYL7,PAK4,AKT2,ERBB2,PIK3CD,LAMB2,PRKCA,ROCK1,FN1,ITGA6,GSK3B,PARVB,PARVG,THBS1,PAK6,ITGB3,LAMB3,GRB2,ITGB4,PDGFD,FLNB,ITGA1,ITGA2,MYLK,ITGB5,MYLK2,MYLK3,THBS4,MYLK4,PAK1,ITGB8,ITGA8,TNN,TNR,RAP1A,COL5A2,COL2A1,COL4A2,CRKL,COL5A3,DIAPH1,ITGAV,CTNNB1,DOCK1,CCND3,VEGFB,CDC42,TNK1,LAMC1,LAMC2,COL6A2,CRK,ITGA5,RAF1,CAV2,CAV1,MET,TNK2,PAK2,MYL9,MAP2K1,HRAS,PTEN,PPP1R12B,BCL2,ITGB1,FLNC,RELN,STYK1,ITGA9,VTN,LAMA5,PTK6,BCAR1,VAV3,LAMA2,VCL,LAMB1,TESK2,PIK3R3,PARVA,FYN,AKT1,ROCK2,CCND2,ACTN1,IGF1R,PPP1CB,LAMA3
WP_FOCAL_ADHESION_PI3KAKTMTORSIGNALING_PATHWAY	AUTISM	-0.000771213	0.00279318	0.782467	213	0.966037	brain	TWAS	c2	0.782467	1	PHLPP2,ACACA,LAMA1,FGF22,AKT2,LIPE,GNB4,EGFR,TBC1D1,IFNAR2,IFNAR1,EIF4E,EGF,SPP1,PPP2R2C,PDGFA,INSR,THBS2,JAK1,PDGFC,ITGA7,GNGT2,NGFR,ITGA3,COL1A1,CHAD,MAPK3,ITGAX,FGF2,CREB3L4,EFNA3,EFNA1,THBS3,EIF4B,ITGA5,GHR,FGF10,FGFR4,PIK3CD,MTOR,PFKFB4,LAMB2,IBSP,FN1,ITGA6,GSK3B,HIF3A,GYS1,OSMR,PPP2R5A,THBS1,ITGB3,FGF12,PPP2R1B,LAMB3,PPP2R3C,GRB2,ITGB4,PDGFD,ANGPT4,RAB8A,PIK3R2,PFKFB2,PELO,ITGA2,THBS4,GNG7,MAP2K2,CREB3L3,ITGB8,ITGA8,TNN,TNR,TSC2,MLST8,PDPK1,COL5A2,COL2A1,EPAS1,COL4A2,CAB39L,PIK3C2B,STRADA,F2R,PPP2R5C,COL5A3,EPOR,FGFR2,GNB3,ITGAV,TNXB,ATF6B,COL11A2,SLC2A4,FGF11,VEGFB,CASP9,EPHA2,LAMC1,LAMC2,EIF4E2,ITGB2,COL6A2,GNG13,PIK3R4,RAF1,PPP2R3A,ATF4,MET,MAP2K1,HRAS,HSP90AB1,RPTOR,PTEN,PPP2R2D,NOS1,ITGB1,PRKAA1,RELN,ITGA9,GNG5,LPAR3,NOS2,VTN,KRAS,FGF7,SLC2A2,CSF1R,LAMA5,PPP2R2B,GNG4,LAMA2,PIK3CG,LAMB1,PRKAA2,AKT1,FGF1,GNG12,PRLR,CREB3L2,IGF1R
WP_FOLATE_METABOLISM	AUTISM	0.00208936	0.00459233	0.649133	66	0.49696	brain	TWAS	c2	0.649133	1	GPX4,NFKB1,ALB,SOD3,MTHFR,INSR,GPX3,CBS,SHMT1,GPX1,MTHFD2,SERPINE1,DHFR,LDLR,APOB,MTHFS,CAT,F2,MTHFD1,GPX2,SLC19A1,F7,SOD2,PLG,SCARB1,MTRR,MAT1A,MTR
WP_FOLLICLE_STIMULATING_HORMONE_FSH_SIGNALING_PATHWAY	AUTISM	0.00819618	0.00889718	0.35694	11	0.446056	brain	TWAS	c2	0.35694	1	MAPK3,PRKCA,RPS6KB1,MTOR,FSHB,TSC2,FSHR,RAF1,CREB1,AKT1
WP_FOXA2_PATHWAY	AUTISM	-0.00838752	0.00876279	0.338479	23	0.647912	brain	TWAS	c2	0.338479	1	ACACA,MTTP,ABCC3,GSTA1,FASN,SLC27A5,APOB,GSTM2,MLXIPL,PPARGC1B,ABCC4
WP_FRAGILE_X_SYNDROME	AUTISM	-0.00851396	0.00528101	0.106922	69	0.728579	brain	TWAS	c2	0.106922	1	EPS8L1,EIF4E,GABRD,CAMK2B,TTI1,PRKCA,MTOR,GPHN,PRKAR1A,TBC1D7,AP2A1,CAMK1,SLC6A1,ABAT,GRIN2A,ALDH5A1,PLCB1,MAP2K2,AP2B1,HOMER1,TELO2,TSC2,MLST8,MAP1B,CYFIP2,DLG4,DUSP3,RAF1,GRIP2,MAP2K1,RPTOR,PTEN,CLTB,TECR,CYFIP1,PTPN5,KRAS,CREB1,PICK1,NF1,GAD1,PDK1,ABCD3,GABRB2,GABRA1,CLTCL1,MKNK1,FYN,ARHGAP32,AKT1,ALDH3A2,CAMK4,RAP1GAP
WP_G13_SIGNALING_PATHWAY	AUTISM	-0.000833755	0.00624571	0.893804	48	0.816614	brain	TWAS	c2	0.893804	1	LIMK1,ARHGDIB,MAPK10,SH3RF1,PIK3CD,PIK3R2,RTKN,ROCK1,RPS6KB1,WASL,GNA13,CFL2,RAC1,DIAPH1,ARHGDIG,MAP3K4,CDC42,TNK2,PKN1,CYFIP1,PIP4K2A,RHPN2,ROCK2,IQGAP1,PPP1CB
WP_G1_TO_S_CELL_CYCLE_CONTROL	AUTISM	0.000180964	0.000988673	0.854769	49	0.899091	brain	TWAS	c2	0.854769	1	MYT1,ORC5,CDK6,CCNG2,MCM3,PCNA,POLA2,CDC25A,RPA2,POLE,PRIM1,MCM6,CDKN2D,RB1,ATM,CCND3,CDKN2C,RPA3,ATF6B,CREB1,E2F1,CREB3L4,ORC4,CDK7,CDK1,RPA1,TFDP2,CCND2,POLE2
WP_GABA_RECEPTOR_SIGNALING	AUTISM	0.00381698	0.00950571	0.688019	25	0.7657	brain	TWAS	c2	0.688019	1	GABBR1,GABRD,GABRA2,GABRB1,GPHN,AP2A1,SLC6A1,GABRB3,GABRA5,GABRG3,ABAT,AP2B1,AP2A2,ALDH9A1,GABRB2,GABRA6,GABRA1,GAD1
WP_GANGLIO_SPHINGOLIPID_METABOLISM	AUTISM	0.0063302	0.0107611	0.556366	21	0.813305	brain	TWAS	c2	0.556366	1	SLC33A1,ST8SIA5,ST3GAL5,B4GALNT1,B3GALT1,B3GALT4,FUT1,ST8SIA1,ST8SIA3
WP_GASTRIC_CANCER_NETWORK_1	AUTISM	9.94E-05	0.000990292	0.920065	33	0.411144	brain	TWAS	c2	0.920065	1	RNF216,S100P,H3-3A,SMOC2,KIF20B,NUP107,KIF15,CEP192,AURKA,ECT2,INO80D,E2F7,RUVBL1
WP_GASTRIC_CANCER_NETWORK_2	AUTISM	0.00771376	0.00954169	0.418845	18	0.073715	brain	TWAS	c2	0.418845	1	EGFR,PLAC8,COL9A3,LBR,UBE2T,COL9A1,CHTF18,CTNNB1,CEBPZ,RFC3,RFC4,S100A6,RAD17
WP_GASTRIN_SIGNALING_PATHWAY	AUTISM	0.00364752	0.00475088	0.442632	77	0.704561	brain	TWAS	c2	0.442632	1	MAPK9,EGFR,LAMTOR3,NFKB1,PXN,CASP3,MAPK8,MAPK3,SP1,MAP3K11,RHOD,PIK3R2,PRKCA,ROCK1,RPS6KB1,ANXA2,GSK3B,PRKD2,MTOR,SERPINE1,PRKCD,RAC1,PAK1,SLC9A3,ARHGEF28,CTNNB1,CDC42,CRK,CDH1,JAG1,RAF1,MAP2K1,YES1,HRAS,CHGA,BIRC5,ITGB1,CCKBR,KRAS,CREB1,BCAR1,HDC,RHOB,PIK3R3,FYN,AKT1,PRKCQ,SERPINB2
WP_GENES_CONTROLLING_NEPHROGENESIS	AUTISM	0.00335606	0.0108906	0.75796	18	0.0509174	brain	TWAS	c2	0.75796	1	KDR,ITGA3,KIRREL1,SLIT2,LAMB2,RET,EMX2,ITGA8,CD36,FGFR2,CTNNB1,WNT4,NCK1,CXCL12,NCK2,ITGB1,GDNF,CD2AP
WP_GENES_RELATED_TO_PRIMARY_CILIUM_DEVELOPMENT_BASED_ON_CRISPR	AUTISM	-0.000189981	0.000957206	0.842674	143	0.712588	brain	TWAS	c2	0.842674	1	EVC2,EVC,CEP44,SCLT1,DYNLL1,CC2D2A,ARL3,TXNDC15,TCTN3,TTC21B,WDR19,TMEM17,BBS7,BBS12,BBS1,BBS9,EFCAB7,TRAF3IP1,MIB1,MKS1,TULP3,DYNLT2B,CEP19,KIFAP3,TTBK2,FUZ,TMEM216,BBS4,CILK1,TEDC2,CLUAP1,ARMC9,IFT27,IFT52,IFT140,KIF3A,CEP20,IFT57,TTC23,RABL2A,IFT80,KIAA0753,CEP192,C2CD3,CPLANE2,CEP162,CEP104,FBF1,MKKS,TTC26,CBY1,IFT46,PIBF1,CEP43,BBS5,SASS6,CEP295,BBS2,DYNC2LI1,DYNC2H1,IFT88,IFT172,KIF3B,BBS10,TMEM231,IQCE,RPGRIP1L,CPLANE1,WDR35,DYNC2I1,TEDC1,IFT122,IFT43,TCTN2,B9D1,TUBE1,CEP83,DYNLT1
WP_GENETIC_CAUSES_OF_PSVDINCPH	AUTISM	-0.00156241	0.00555668	0.778574	46	0.481876	brain	TWAS	c2	0.778574	1	EFL1,SBDS,GTF2I,NCF1,NFKB1,RBPJ,MAPK3,KCNN3,CYBC1,SP1,ARHGAP31,ESR1,IBTK,RAC1,COX4I2,SHCBP1,CDC42,CHCHD2,BEND6,EOGT,NOTCH4,EIF6,CYBA
WP_GLIOBLASTOMA_SIGNALING_PATHWAYS	AUTISM	-0.00193949	0.00544305	0.721598	65	0.94519	brain	TWAS	c2	0.721598	1	EGFR,CDK6,PRKCB,ERBB3,MAPK3,MAP2K7,AKT2,ERBB2,MAP2K6,PIK3CD,PIK3R2,PRKCA,EP300,PRKCD,MSH6,MAP2K2,PLCG2,TSC2,PDPK1,PIK3C2B,MDM4,FGFR2,RB1,ATM,CDKN2C,BRCA1,PIK3C2G,MAP2K1,MAP2K5,RAF1,MET,HRAS,PTEN,CBL,BRCA2,KRAS,E2F1,NF1,PIK3CG,AKT1,CCND2,PRKCQ,IGF1R
WP_GLUCOCORTICOID_RECEPTOR_PATHWAY	AUTISM	0.000191446	0.000988085	0.846368	54	0.742689	brain	TWAS	c2	0.846368	1	POU5F1,ACKR3,S100P,SPRY1,DNAJC15,ARL5B,SERPINB9,MFGE8,ABHD2,ALOX5AP,ETNK2,DNER,SEC14L1,PPP1R14C,GPR153,MGAM,RGS2,ENC1,AKAP13,CDC42EP3,SERTAD2,PLK2,TGFBR3,KTN1,NR3C1,SRGN,ADGRF4,FGD4,AMIGO2
WP_GLUTATHIONE_METABOLISM	AUTISM	2.55E-05	0.000986452	0.97935	37	0.136188	brain	TWAS	c2	0.97935	1	GPX4,GSTA1,GCLC,GPX3,GPX1,GSTT2,GGT5,GGT1,GCLM,GSTM2,GSTM1,GPX2
WP_GLYCEROLIPIDS_AND_GLYCEROPHOSPHOLIPIDS	AUTISM	-0.00246091	0.00636818	0.699171	29	0.253941	brain	TWAS	c2	0.699171	1	CDS1,PISD,CDIPT,GPAM,DGAT2,PCYT1A,AGPAT4,CHPT1,PTDSS2,PNPLA2,CRLS1,CHKB,PLD1
WP_GLYCEROPHOSPHOLIPID_BIOSYNTHETIC_PATHWAY	AUTISM	0.000539601	0.00535763	0.919776	45	0.66603	brain	TWAS	c2	0.919776	1	CDIPT,GPAM,CDS2,CRLS1,PIK3CD,PI4K2A,IPMK,CEPT1,PIP5K1A,GNPAT,CHPT1,PGS1,CHKB,PIK3CG,GPAT2,AGPS,LPIN2,LPIN1
WP_GLYCOGEN_SYNTHESIS_AND_DEGRADATION	AUTISM	0.0101032	0.00733339	0.168297	39	0.3774	brain	TWAS	c2	0.168297	1	PPP2R2C,GYG1,PYGB,UGP2,PYGM,PGM1,PYGL,HK2,GSK3B,PPP2R5A,HKDC1,HK1,PPP2R1B,GYS1,PPP2R5C,PHKG1,AGL,PPP2R3A,CALM1,PPP2R2B
WP_GLYCOLYSIS_AND_GLUCONEOGENESIS	AUTISM	0.000166906	0.000989461	0.866046	35	0.607285	brain	TWAS	c2	0.866046	1	MDH2,LDHC,GOT2,PFKP,PFKL,GCK,HK2,SLC2A5,ENO3,MPC1,PGAM1,GPI,PFKM,SLC2A4,ALDOC,GAPDH,TPI1,SLC2A2,DLD,LDHB,MPC2
WP_GLYCOSAMINOGLYCAN_DEGRADATION	AUTISM	-0.0141209	0.0108295	0.192256	17	0.697379	brain	TWAS	c2	0.192256	1	HPSE,IDUA,HYAL1,HEXA,GLB1,ARSB,NAGLU,HEXB,GNS,GALNS,HPSE2,SGSH
WP_GLYCOSYLATION_AND_RELATED_CONGENITAL_DEFECTS	AUTISM	-0.00246865	0.00712098	0.728838	31	0.50103	brain	TWAS	c2	0.728838	1	ALG3,SRD5A3,ALG14,ALG6,GMPPB,MOGS,ALG12,MPI,PMM2,ALG8,ALG11,ALG1,DPAGT1
WP_GPCRS_CLASS_A_RHODOPSINLIKE	AUTISM	-0.00409268	0.00306292	0.181483	166	0.762412	brain	TWAS	c2	0.181483	1	NTSR1,OPRL1,NPBWR2,GPR35,HTR5A,NPY2R,GPR15,ACKR3,RRH,DRD5,CCKAR,NPY1R,NPY5R,MTNR1A,NMBR,P2RY12,SUCNR1,P2RY1,MAS1,ADRB1,GPR85,GPR161,GALR1,MCHR1,MC1R,ACKR2,CHRM5,OR7C1,OR7A5,PTGDR2,PRLHR,FPR2,FPR1,SSTR1,NMUR1,OPN3,CHML,PTAFR,OPRD1,OXTR,OR2C1,ADORA3,OR1C1,DRD2,F2RL2,F2R,F2RL1,P2RY11,ADRA1B,P2RY2,P2RY6,HTR6,PTGER3,HCRTR2,NMUR2,FSHR,BDKRB2,BDKRB1,GPR27,OR3A2,ADORA2B,GPR37,CCR5,FFAR1,DRD4,AGTR1,APLNR,OPN4,PTGDR,CCR6,DRD1,HTR1D,SSTR2,GPR75,CMKLR1,CCKBR,OR2AG1,OR6A2,LTB4R,OR3A1,GPR65,EDNRB,GPR6,OPRM1,GPR39,HTR1F,HTR4,ADRB2,AVPR1A,ADRA2B,MC4R,GPR12,NTSR2,HTR1A,SSTR4,ADRA1D,PTGER4,GPR63,GPR83
WP_GPCRS_CLASS_B_SECRETINLIKE	AUTISM	0.00338252	0.00800699	0.672699	24	0.039387	brain	TWAS	c2	0.672699	1	CRHR1,ADGRL3,ADGRE1,VIPR1,ADGRE5,ADGRE2,CRHR2,ADCYAP1R1,CALCR,PTH1R,PTH2R,GIPR,VIPR2,GLP2R
WP_GPR143_IN_MELANOCYTES_AND_RETINAL_PIGMENT_EPITHELIUM_CELLS	AUTISM	0.00665905	0.00693179	0.336727	33	0.0917081	brain	TWAS	c2	0.336727	1	PRKCB,GNA15,MC1R,ADCY9,PLCB1,PLCB3,POMC,ADCY4,CREB1,ADCY2,SERPINF1,DCT
WP_G_PROTEIN_SIGNALING_PATHWAYS	AUTISM	-0.00233936	0.004104	0.568665	87	0.664175	brain	TWAS	c2	0.568665	1	PRKCB,PDE4C,PRKAR2A,GNAI2,PRKAR1B,GNA12,GNA13,PRKCA,GNG7,GNA11,GNA15,PRKAR1A,AKAP8,AKAP11,PRKCD,PDE7B,AKAP7,ADCY5,ADCY9,AKAP1,PDE8B,GNAL,AKAP3,GNB3,GNG13,PLCB3,AKAP12,PDE1B,GNAZ,HRAS,PRKD3,PDE8A,AKAP13,GNB5,ADCY6,ADCY4,GNG5,KRAS,PDE1A,GNG4,ADCY2,GNGT2,ADCY3,PDE4B,GNG12,PDE1C,PRKCQ
WP_HAIR_FOLLICLE_DEVELOPMENT_CYTODIFFERENTIATION_PART_3_OF_3	AUTISM	0.00248063	0.00576071	0.666751	57	0.330643	brain	TWAS	c2	0.666751	1	ELANE,TCF3,EGFR,FZD1,NFKB1,MSX1,RBPJ,PROM1,PERP,DLX3,LGR5,DKK1,ADAM17,ADAMTS20,GTPBP4,CD200,LRIG1,BMP4,PHLDA1,CTNNB1,CUX1,BMPR1A,DSC2,DSG1,WNT5A,GLI2,KLK5,KLK7,KLK14,GJB6,S100A4,DKK3,WIF1,NFATC1,NR3C1,SOSTDC1
WP_HAIR_FOLLICLE_DEVELOPMENT_ORGANOGENESIS_PART_2_OF_3	AUTISM	0.0132406	0.0105903	0.211205	19	0.208146	brain	TWAS	c2	0.211205	1	FZD1,NFKB1,RUNX2,PDGFA,GTPBP4,BMP4,SNAI1,FGFR2,CTNNB1,SMO,CDH1,WNT5A,GLI2,ITGB1,GJB6,LAMA5,FGF1,CCND2
WP_HEAD_AND_NECK_SQUAMOUS_CELL_CARCINOMA	AUTISM	0.00974098	0.00642612	0.12956	47	0.777539	brain	TWAS	c2	0.12956	1	FKBP1A,MAML1,EGFR,CDK6,NFKB1,EIF4E,FAT1,NFE2L2,TERT,AKT2,ERBB2,PIK3R2,MTOR,IRF6,TSC2,MLST8,PDPK1,CUL3,TRAF3,FGFR2,RB1,CTNNB1,CASP8,AJUBA,FADD,HRAS,RPTOR,PTEN,PRKAA1,NUMB,KRAS,E2F1,PIK3CG,PRKAA2,AKT1,IGF1R
WP_HEMATOPOIETIC_STEM_CELL_DIFFERENTIATION	AUTISM	0.00587862	0.00948085	0.535223	23	0.597366	brain	TWAS	c2	0.535223	1	RHOH,SEC14L2,GYPA,MUC1,HES6,ITGB3,TRIM29,MXI1,TPO,LMO2,RIOK3,ZNF835,IRF5,IL1A,FLI1,CBFA2T3,CIITA
WP_HEPATITIS_B_INFECTION	AUTISM	-0.000361474	0.000972486	0.710116	94	0.587151	brain	TWAS	c2	0.710116	1	MAPK9,NFKB1,IFNAR1,PRKCB,MAPK10,TLR3,TLR2,CASP3,FAS,MAPK8,JAK1,MAPK3,TIRAP,MAP2K7,MAVS,PCNA,AKT2,MAP2K6,YWHAQ,PIK3CD,PIK3R2,SOS2,PRKCA,ATF4,EP300,IRF3,STAT1,STAT4,IKBKE,STAT6,MAP2K2,CREB3L3,TICAM1,IFIH1,TRAF3,TYK2,MAP3K7,HSPG2,CASP9,DDB2,YWHAB,CASP8,RAF1,FADD,MAP2K1,HRAS,IRF7,BIRC5,BCL2,TAB2,ATF6B,MAPK12,MAPK11,BID,NFATC4,KRAS,APAF1,CREB3L4,PIK3R3,TRAF6,TBK1,AKT1,NFATC1,MAPK13,CREB3L2,SMAD2
WP_HEPATITIS_C_AND_HEPATOCELLULAR_CARCINOMA	AUTISM	-0.00607839	0.00701945	0.386525	30	0.834384	brain	TWAS	c2	0.386525	1	NFKB1,UCHL1,CASP3,MAPK8,JAK1,MAPK3,RAC1,COL4A2,CASP7,CASP9,BRCA1,HIF1A,CTTN,BIRC5,NOS2,FRZB,AKT1,MYOF
WP_HIPPOCAMPAL_SYNAPTOGENESIS_AND_NEUROGENESIS	AUTISM	-0.00928535	0.0133005	0.485101	16	0.0969499	brain	TWAS	c2	0.485101	1	CAMKK2,CAMK2B,PRKCA,NRXN2,DRD1,BCL2,CALM1,RPS6KA5,CREB1,NRXN3,CCND2,CAMK4
WP_HIPPOYAP_SIGNALING_PATHWAY	AUTISM	0.00757972	0.0114719	0.508792	15	0.0805719	brain	TWAS	c2	0.508792	1	NF2,YY1AP1,YWHAQ,SAV1,MST1,MINK1,TEAD2,LATS2,MAP4K2,LATS1,MAP4K4,TNIK,STK38L
WP_HISTONE_MODIFICATIONS	AUTISM	0.000295151	0.000988804	0.765327	39	0.785469	brain	TWAS	c2	0.765327	1	SETD7,SETD6,H3-3A,SETD1A,SETD4,PRDM2,SMYD5,NSD1,H4C2,H4C3,H4C4,H3C6,H4C8,KMT5C,KMT2C,SETD9,DOT1L,SETDB2,EZH1,SETMAR,KMT2B,SMYD3,SMYD4,KMT5A,SMYD2
WP_HOMOLOGOUS_RECOMBINATION	AUTISM	-0.00214326	0.00961548	0.823616	16	0.31095	brain	TWAS	c2	0.823616	1	POLD1,POLD2,RAD52,ATM,POLD3,RAD50,BRCA2,RPA1,MRE11
WP_HOSTPATHOGEN_INTERACTION_OF_HUMAN_CORONAVIRUSES_AUTOPHAGY	AUTISM	0.00013889	0.000992039	0.888657	27	0.249512	brain	TWAS	c2	0.888657	1	ATG7,ATG16L1,MTOR,ATG12,WIPI1,ATG5,ATG16L2,ATG13,ATG10,PIK3R4,MAP1LC3A,ZFYVE1,PIK3C3,ULK2
WP_HOSTPATHOGEN_INTERACTION_OF_HUMAN_CORONAVIRUSES_INTERFERON_INDUCTION	AUTISM	0.00346274	0.00806979	0.667851	24	0.591317	brain	TWAS	c2	0.667851	1	NFKB1,IFNAR2,IFNAR1,MAPK8,JAK1,IRF3,STAT1,IKBKE,RIPK1,OAS3,IFIH1,TRAF3,TYK2,MAP3K7,TICAM1,EIF2AK2,TRAF6,TBK1,MAVS
WP_HOSTPATHOGEN_INTERACTION_OF_HUMAN_CORONAVIRUSES_MAPK_SIGNALING	AUTISM	-0.00970126	0.00616487	0.115572	34	0.410494	brain	TWAS	c2	0.115572	1	MAPK9,EIF4E,MAPK10,MAPK8,MAPK3,MAP2K7,MAP3K11,MAP2K6,DDIT3,MAP2K2,MAP3K9,MAP3K4,RAF1,MAP2K1,IFITM2,IFITM1,IFITM3,RPS6KA2,BCL2,MAPK12,MAPK11,MAPK13
WP_IL17_SIGNALING_PATHWAY	AUTISM	-0.00176608	0.00695113	0.799441	27	0.579109	brain	TWAS	c2	0.799441	1	IL17RA,NFKB1,JAK1,MAPK3,SP1,GSK3B,IL17RB,IL17RE,IL17RC,TRAF3,MAP3K7,NFKBIB,IL17D,TRAF6,TRAF3IP2,AKT1
WP_IL18_SIGNALING_PATHWAY	AUTISM	8.24E-05	0.00069067	0.905061	167		brain	TWAS	c2	0.905061	1	MBTPS1,ZDHHC7,BSG,PWWP3A,CXCL2,MAPK9,CD83,CLDN4,NCF1,HADH,NFKB1,NDUFC1,SPP1,ACADS,PRKCB,NPPA,RUNX2,PLA2G7,PARP1,TMEM165,PYGB,PTEN,FAS,CASP3,TNIP3,CCNA2,NACA,MAPK3,MTCH1,BIN1,UGGT1,MAP2K7,SP1,TGM2,FOXN3,PRKCA,FN1,TACR1,CXCL16,HDGF,COX17,GSK3B,MEPCE,CLDN15,RANGAP1,TRPM7,CA11,FUT1,RPS11,HPS1,IRF6,PRKCD,IL17RC,CNTN2,FAM110A,SYT10,GRN,LONP2,ABCF1,IER3,LTB,ABHD16A,HSPB8,CD36,EPB41,SEMA6C,RFX5,MEF2A,TNFAIP2,KLC1,MAP3K7,ITM2C,TNFRSF1A,IL18BP,STOML1,CTNNB1,AARS1,RASA3,KRT31,RND2,ARFGAP2,NR1H3,MMP2,ECH1,ADAMTS5,SDC4,PIGT,CFLAR,CASP8,ALS2,MMP14,MYH7,NFATC4,FADD,SLC4A7,RPTOR,APBA2,PTX3,PKN1,PTPN7,BCL2,LRRFIP1,ULBP2,GRM7,HMOX1,SPON1,PRKAA1,BID,TIMP3,LARS2,NOS2,ACTA1,SEMA6D,TRAF6,ZNF143,IL18R1,BPGM,NFKBIZ,CD81,PLD1,TF,KIFC3
WP_IL1_AND_MEGAKARYOCYTES_IN_OBESITY	AUTISM	0.000358076	0.00846943	0.966277	19	0.568037	brain	TWAS	c2	0.966277	1	NFKB1,TLR1,TLR2,TIMP2,SELENBP1,S100A9,F2R,HBEGF,F2,IL1R1,PLA2G7,FCER1A
WP_IL2_SIGNALING_PATHWAY	AUTISM	-0.00599784	0.00885273	0.498081	24	0.895076	brain	TWAS	c2	0.498081	1	MAPT,JAK1,MAPK3,RPS6KB1,STAT1,MAP2K2,CRKL,RAF1,MAP2K1,HRAS,BCL2,CBL,FYN,AKT1,CCND2,GAB2
WP_IL3_SIGNALING_PATHWAY	AUTISM	-0.00857867	0.00754376	0.25546	33	0.84771	brain	TWAS	c2	0.25546	1	MAPK8,JAK1,MAPK3,YWHAQ,INPP5D,PIK3CD,PIK3R2,CRKL,YWHAB,RAF1,MAP2K1,HRAS,BCL2,CBL,FYN,AKT1,GAB2
WP_IL4_SIGNALING_PATHWAY	AUTISM	-0.00361113	0.00774828	0.641176	27	0.8337	brain	TWAS	c2	0.641176	1	NFKB1,JAK1,MAPK3,INPP5D,PIK3CD,PIK3R2,RPS6KB1,EP300,STAT1,STAT6,SOCS5,TYK2,BIRC5,CBL,MAPK11,AKT1,FES,GAB2
WP_IL5_SIGNALING_PATHWAY	AUTISM	-0.00997447	0.0101112	0.323897	17	0.841103	brain	TWAS	c2	0.323897	1	MAPT,JAK1,MAPK3,PIK3R2,RPS6KB1,GSK3B,STAT1,MAP2K2,RAF1,MAP2K1,BCL2,KRAS,PIK3CG,AKT1
WP_IL6_SIGNALING_PATHWAY	AUTISM	-0.00359282	0.00748976	0.631442	26	0.493333	brain	TWAS	c2	0.631442	1	JAK1,MAPK3,GAB1,PIK3R2,RPS6KB1,GSK3B,PRKCD,STAT1,RAC1,MAP2K2,AGT,TYK2,MAP3K7,MAP2K1,NCOA1,AKT1,IL6ST
WP_INFLAMMATORY_BOWEL_DISEASE_SIGNALING	AUTISM	-0.00307256	0.00992852	0.756965	22	0.819038	brain	TWAS	c2	0.756965	1	HLA-DMA,NFKB1,TLR2,IFNGR1,IL12RB1,STAT1,STAT4,IL23A,STAT6,IL12A,IL1A,NFATC1,IL12RB2,IL21R,SMAD2
WP_INFLUENCE_OF_LAMINOPATHIES_ON_WNT_SIGNALING	AUTISM	0.00947982	0.0105516	0.368961	14	0.437067	brain	TWAS	c2	0.368961	1	CDK6,SPP1,RUNX2,GSK3B,ZMPSTE24,AXIN1,CTNNB1,SLC2A4,ICMT,WNT10B
WP_INITIATION_OF_TRANSCRIPTION_AND_TRANSLATION_ELONGATION_AT_THE_HIV1_LTR	AUTISM	0.011707	0.0119822	0.328553	17	0.136785	brain	TWAS	c2	0.328553	1	NFKB1,NELFA,SP1,SUPT4H1,EP300,PPP3CB,HDAC5,HEXIM1,PPP3R1,SUPT5H,HDAC9,NELFE,NFATC4,NFATC1,HDAC2
WP_INSULIN_SIGNALING	AUTISM	-0.00365301	0.00365647	0.317768	136	0.843696	brain	TWAS	c2	0.317768	1	SHC2,AKT2,LIPE,MAPK9,FLOT1,TBC1D4,EIF4E,PRKCB,MAPK10,GYG1,INSR,STXBP2,MAP2K7,MAPK8,SORBS1,MAPK3,STX4,PFKL,XBP1,MAP4K2,EHD1,MAP3K11,MAP2K6,PIK3CD,MTOR,RHOJ,PIK3R2,SOS2,MAP4K5,PRKCA,MINK1,GSK3B,RPS6KA1,MAP3K6,SNAP23,GYS1,PRKCD,TRIB3,RAC1,MAP3K5,ENPP1,CAP1,MAP2K2,GRB14,MAP3K9,TSC2,PDPK1,PFKM,RHOQ,MAP3K3,MAP3K7,PTPN1,SLC2A4,VAMP2,RPS6KA4,MAP3K4,PIK3C2G,MAP2K1,MAP2K5,KIF3A,PTPRF,CRK,MYO1C,PIK3R4,RAF1,SH2B2,ARHGAP33,HRAS,PTEN,RPS6KA2,CBL,MAPK6,PRKAA1,MAPK12,MAPK11,RPS6KA5,MAP4K4,STXBP3,RAB4A,MAP3K8,PIK3C3,PIK3CG,PIK3R3,PRKAA2,AKT1,PRKCQ,MAPK13,IGF1R,MAP3K2,STXBP4
WP_INTEGRATED_CANCER_PATHWAY	AUTISM	-0.00315269	0.00668329	0.637121	36	0.818662	brain	TWAS	c2	0.637121	1	CASP3,JAK1,CDC25A,BARD1,BBC3,CDC25B,STAT1,MSH2,MSH6,MAP3K5,RB1,ATM,CASP9,BRCA1,RAD50,CASP8,PTEN,BCL2,E2F1,CDK1,AKT1,SMAD2,MRE11
WP_INTEGRINMEDIATED_CELL_ADHESION	AUTISM	-0.00484388	0.00420378	0.249211	89	0.926787	brain	TWAS	c2	0.249211	1	CAPN10,PXN,MAPK10,ITGA7,SORBS1,ITGA3,ITGAX,RAC3,PAK4,AKT2,MAP2K6,PIK3R2,ROCK1,ITGA6,PAK6,ITGB3,GRB2,ITGB4,RAC1,ARHGEF7,ITGA1,ITGA2,MYLK2,MAP2K2,CAPNS1,CAPN5,PAK1,ITGB8,ITGA8,CAPN9,RAP1A,ITGAV,DOCK1,CDC42,MAP2K1,MAP2K5,CRK,ITGA5,RAF1,CAV2,CAV1,HRAS,CAPN11,ITGB2,ITGB1,MAPK6,MAPK12,SELENOP,GIT2,ITGA9,BCAR1,VAV3,VCL,ITGA4,FYN,AKT1,ROCK2,PAK2
WP_INTERACTIONS_BETWEEN_LOXL4_AND_OXIDATIVE_STRESS_PATHWAY	AUTISM	0.00734402	0.00722833	0.309627	24	0.877785	brain	TWAS	c2	0.309627	1	DDR1,IGFBP7,NFE2L2,ANXA5,FN1,COL2A1,ECSIT,NRF1,FGF7,EXOC6
WP_INTERACTIONS_OF_NATURAL_KILLER_CELLS_IN_PANCREATIC_CANCER	AUTISM	0.00584522	0.00681577	0.391113	25	0.771482	brain	TWAS	c2	0.391113	1	MICA,MICB,ADAM17,PVR,NCR3LG1,FCGR3A,ADAM10,BMI1,KLRK1
WP_INTERFERON_TYPE_I_SIGNALING_PATHWAYS	AUTISM	0.00645031	0.00662351	0.33013	43	0.995395	brain	TWAS	c2	0.33013	1	ZAP70,IFNAR2,IFNAR1,EIF4E,JAK1,EIF4B,MAP2K6,PIK3CD,MTOR,PIK3R2,RPS6KB1,PRMT1,STAT1,STAT4,RAC1,MLST8,RAP1A,CRKL,TYK2,PDCD4,CRK,RPTOR,CBL,RPS6KA5,CREB1,FYN,GAB2
WP_INTERLEUKIN11_SIGNALING_PATHWAY	AUTISM	-0.0102442	0.00705257	0.14635	31	0.88921	brain	TWAS	c2	0.14635	1	RUNX2,JAK1,MAPK3,BGLAP,PIK3R2,IBSP,RPS6KB1,STAT1,MAP2K2,TYK2,RAF1,MAP2K1,YES1,HRAS,BIRC5,BCL2,ITGA2,CREB1,FYN,AKT1,FES,IL6ST
WP_INTERLEUKIN1_IL1_STRUCTURAL_PATHWAY	AUTISM	-0.00759191	0.00734109	0.301058	34	0.341498	brain	TWAS	c2	0.301058	1	IRF7,TOLLIP,MAPK9,NFKB1,EIF4E,MAPK10,MAPK8,MAPK3,MAP2K7,MAP2K6,IRAK2,MKNK2,MAP2K2,MAP3K3,MAP3K7,NFKBIB,MAP2K1,TAB2,MAPK11,RPS6KA5,IL1R1,IL1A,MAP3K8,MKNK1,TRAF6
WP_INTRACELLULAR_TRAFFICKING_PROTEINS_INVOLVED_IN_CMT_NEUROPATHY	AUTISM	0.00175977	0.00889011	0.843086	22	0.449297	brain	TWAS	c2	0.843086	1	RAB4B,RABAC1,MFN2,RAB3B,KIF1B,RAB3A,HSPB8,PMP22,MPZ,RAB4A,FIG4,SH3TC2,LITAF,RAB7A,MTMR2,FGD4
WP_JOUBERT_SYNDROME	AUTISM	0.000684709	0.00383813	0.858412	88	0.859762	brain	TWAS	c2	0.858412	1	B9D2,PDE6B,CC2D2A,PARP1,SUFU,ARL3,TCTN3,TMEM17,BBS7,BBS1,BBS9,NIN,MKS1,RAB3IP,CEP164,MTOR,TMEM216,BBS4,RAB8A,AHI1,ARMC9,NPHP1,ATM,CEP41,NPHP4,CEP290,CEP104,RAD50,PCNT,TMEM237,ATF4,PIBF1,NPHP3,BBS5,BBS2,MYO5A,TMEM231,RPGRIP1L,CPLANE1,MYO6,TCTN2,B9D1,KIAA0586,MRE11
WP_KALLMANN_SYNDROME	AUTISM	0.00215183	0.00992487	0.828355	19	0.976044	brain	TWAS	c2	0.828355	1	OLIG2,PROKR2,MAP2K2,TMEM98,SOX10,SEMA3E,AKT1,PLXND1
WP_KIT_RECEPTOR_SIGNALING_PATHWAY	AUTISM	-0.000744495	0.00724935	0.918202	38	0.8227	brain	TWAS	c2	0.918202	1	MAPT,PRKCB,TEC,MAPK8,MAPK3,INPP5D,PIK3R2,PRKCA,MATK,MAP2K2,RPS6KB1,EP300,STAT1,TBX2,CRKL,SNAI1,CRK,RAF1,MAP2K1,SH2B2,HRAS,BCL2,CBL,FYN,AKT1,GAB2
WP_KYNURENINE_PATHWAY_AND_LINKS_TO_CELL_SENESCENCE	AUTISM	-0.00152686	0.00648486	0.81386	35	0.48101	brain	TWAS	c2	0.81386	1	EIF2AK1,AADAT,TDO2,QPRT,EIF2AK4,KMO,AFMID,KYNU,NOS1,HAAO
WP_LEPTIN_SIGNALING_PATHWAY	AUTISM	0.00258101	0.00640415	0.686932	50	0.780959	brain	TWAS	c2	0.686932	1	ACACB,ACACA,NFKB1,EIF4E,MAPK8,JAK1,LEPR,MAPK3,SP1,ERBB2,PIK3R2,ROCK1,RPS6KB1,GSK3B,ESR1,MTOR,STAT1,CFL2,SH2B1,RAC1,MAP2K2,PLCG2,SOCS7,PTPN1,KPNA4,CDC42,RAF1,MAP2K1,HRAS,PTEN,PDE3B,PRKAA1,CREB1,PRKAA2,NCOA1,FYN,AKT1,ROCK2
WP_LEUKOCYTEINTRINSIC_HIPPO_PATHWAY_FUNCTIONS	AUTISM	-3.04E-05	0.000994779	0.975623	24	0.024369	brain	TWAS	c2	0.975623	1	YWHAQ,SAV1,MST1,MOB1A,KNSTRN,TEAD2,RAC1,RASSF5,LATS2,RAP1A,LATS1,STK38L,FOXO6
WP_LIPID_METABOLISM_IN_SENESCENT_CELLS	AUTISM	-0.00034969	0.00763359	0.963462	26	0.302184	brain	TWAS	c2	0.963462	1	PLA2G12A,SLCO2A1,PLA2G4D,PLA2G5,PLA2G4C,PLA2G4A,ALOX5,HRAS,PLA2G6,PLA2G7
WP_LNCRNA_IN_CANONICAL_WNT_SIGNALING_AND_COLORECTAL_CANCER	AUTISM	-9.64E-05	0.000693363	0.889382	60		brain	TWAS	c2	0.889382	1	WNT3,APC2,TCF3,FZD1,CDK6,CTBP1,KREMEN1,ROR1,RYK,DKK1,NOTUM,GSK3B,DVL3,SENP2,FRAT1,FRAT2,SFRP5,MAP3K7,AXIN1,CTNNB1,CSNK2B,CCND3,WNT4,SOST,NKD1,CSNK1E,FZD9,WNT5A,WNT7B,WNT7A,FZD7,WNT10B,FZD8,WNT2B,LRP6,CTBP2,WNT5B,WNT2,SERPINF1,WNT16,WIF1,RUVBL1,WNT6,CCND2,H19,NKD2
WP_LUNG_FIBROSIS	AUTISM	0.010715	0.00828394	0.195849	33	0.0518036	brain	TWAS	c2	0.195849	1	MUC5B,RTEL1,CXCL2,EGF,SPP1,FAM13A,NFE2L2,PDGFA,TERT,ELMOD2,STN1,FGF2,ATP11A,BMP7,PARN,GREM1,DSP,DPP9,SFTPA2,MMP2,MT2A,SKIL,SERPINA1,PTX3,TGFA,HMOX1,FGF7,FGF1
WP_MAJOR_RECEPTORS_TARGETED_BY_EPINEPHRINE_AND_NOREPINEPHRINE	AUTISM	0.0103815	0.00851185	0.222595	26	0.0704239	brain	TWAS	c2	0.222595	1	ADRB1,ADCY5,ADCY9,ADCY6,ADCY4,ADCY2,ADRB2,ADRA2B,ADCY3,ADRA1D,ADCY10
WP_MALE_INFERTILITY	AUTISM	0.000119106	0.000690853	0.86312	131		brain	TWAS	c2	0.86312	1	FOLH1,HLA-DRA,PMS2,PACRG,TCN2,SOD3,MTHFR,PARP1,CDC42BPA,AHRR,TRIP13,CLOCK,INSR,FAS,ABLIM1,CYP26B1,SHMT1,IHO1,GPX1,XRCC5,ERCC2,ERCC1,ESR1,PEX10,EP300,THBS1,UBR2,USP8,TSSK6,NANOS1,CYP1A1,MLH3,KDM3A,SEPTIN12,POLG,BHMT,DDX20,OR2W3,MSH4,CCNT2,XRCC2,ATM,YBX2,APOB,MMP2,GNAO1,CAT,SPATA17,ESR2,MTHFD1,LTF,LIG4,BCL2,NOS1,MOV10L1,LRWD1,BRCA2,XRCC3,REC8,TSSK4,NOS2,DDX4,MTRR,PIWIL1,TMEM132E,PRMT6,SIRPA,HORMAD1,MTR,PIWIL4
WP_MALIGNANT_PLEURAL_MESOTHELIOMA	AUTISM	5.06E-05	0.000681419	0.940801	267		brain	TWAS	c2	0.940801	1	PRB1,PRB2,LRP6,WNT3,ITGB3,CDH7,CDH19,LAMA1,FGF22,MKNK2,TNNT1,CTNNA1,HBEGF,MAPK9,FLT4,EGFR,FZD1,ACTB,CTBP1,FGFR3,NFKB1,FLT3,EGF,FGF5,VGLL4,RAF1,KREMEN1,NF2,MOB1B,MAPK10,PDGFA,MAD1L1,TERT,CDH18,INSR,MAP2K7,MAPK8,ROR1,JAK1,PDGFC,RYK,NGFR,ITGA3,MAPK3,CDH13,FGF2,DKK1,EFNA3,EFNA1,RPTOR,NOTUM,EIF4B,SP1,RASSF2,PAK4,AKT2,MAP4K2,MAP3K11,LRP5,FGF10,MAP2K6,FGFR4,PIK3CD,MTOR,PHC1,SAV1,LAMB2,MST1,TTI1,MOB1A,BARD1,FN1,ITGA6,PDK1,CDH10,CDH9,MINK1,NTRK1,GSK3B,BBC3,PAK6,FGF12,RPS6KA1,MAP3K6,DVL3,SENP2,TEAD2,FRAT1,FRAT2,SFRP5,LAMB3,BAP1,STAT1,GRB2,ITGB4,PDGFD,CASP1,ANGPT4,MAP3K5,RASSF5,MAPKAPK2,PRKAG2,KMT2C,CTNNA3,ITGA1,ITGA2,LATS2,HMGN1,DDIT3,YY1,MAP2K2,UHRF1,PAK1,MAP3K9,PRKAB1,TELO2,TSC2,MLST8,PIGF,COL4A2,MDM4,MAP3K3,FGFR2,ITGAV,AXIN1,CTNNB1,CDH3,CDH1,IL34,ATM,CSNK2B,AGER,RING1,BAK1,CCND3,VEGFB,MAP3K4,WNT4,SOST,BRCA1,MDK,ATG13,MMP2,FGF11,LAMC1,LAMC2,RNF2,MAP2K1,MAP2K5,CTNNA2,CSF1R,SPARC,YWHAB,MMP14,AJUBA,CDH24,WNT7A,MET,WNT2,CXCL12,RASSF4,HRAS,RASSF7,ITGB2,PTEN,BCL2,FZD9,LATS1,WNT5A,FGF1,TGFA,WNT7B,ITGB1,FZD7,MAX,PRKAA1,BMI1,WNT10B,WNT2B,CTBP2,RPS6KA5,LIMD1,BTRC,MAP4K4,LGALS9,WNT5B,CDH2,FGF7,E2F1,TNIK,CSNK1E,CDH4,LAMA5,CDK7,LAMA2,ACTA1,EED,PRSS23,SERPINF1,PAK5,CDH6,PIK3CG,LAMB1,MKNK1,WNT16,CDH8,RASSF3,WIF1,PRKAA2,STK38L,AKT1,LIN28B,ULK2,WNT6,CDH20,CCND2,FGF23,CDH12,PAK2,PRKAB2,IGF1R,MAP3K2
WP_MAMMALIAN_DISORDER_OF_SEXUAL_DEVELOPMENT	AUTISM	-0.0131473	0.00869057	0.130325	21	0.141239	brain	TWAS	c2	0.130325	1	INSL3,EMX2,AMH,RBFOX2,FGFR2,CTNNB1,WNT4,RSPO1,PBX1,MAPK11,SRD5A1
WP_MAPK_CASCADE	AUTISM	-0.0102538	0.00674365	0.128383	30	0.982967	brain	TWAS	c2	0.128383	1	LAMTOR3,MAPK10,MAPK3,MAP2K7,SIPA1,MAP2K6,SOS2,MAP2K2,MAP3K3,PLCB3,RASA3,RAF1,MAP2K1,HRAS,MAPK12,KRAS,MAP3K2
WP_MAPK_SIGNALING_PATHWAY	AUTISM	9.91E-05	0.000958216	0.917642	170	0.597705	brain	TWAS	c2	0.917642	1	CACNB2,HRAS,DUSP8,RASGRF1,MAPT,FGF22,MKNK2,MAPK9,EGFR,LAMTOR3,NFKB1,EGF,FGF5,MAPK10,PDGFA,FAS,CASP3,MAPK8,RASGRP3,CACNA1G,MAPK3,FGF2,RAC3,MAP2K7,AKT2,MAP4K2,MAP3K11,FGF10,MAP2K6,FGFR4,SOS2,PRKCA,CACNG5,CACNA2D4,NTRK1,PPP5C,PLA2G4C,CDC25B,FGF12,PPP3CB,STMN1,MAP3K6,PRKCD,ELK4,MAPKAPK2,RAC1,MAP3K5,FLNB,DDIT3,CACNA2D3,PPM1A,MAPKAPK5,MAP2K2,PAK1,RAP1A,PLA2G4B,PLA2G4D,PPP3R1,CRKL,ECSIT,MAP3K7,FGFR2,TNFRSF1A,CD14,CACNB4,CACNA2D1,RPS6KA4,MAP3K4,CDC42,DUSP3,FGF11,MAP2K1,MAP2K5,STK4,CRK,HSPA2,MAX,RAF1,ATF4,CACNA1I,RASA1,PTPN7,TAB2,LRRK2,HSPA1L,HSPA1B,FGF1,PPM1B,PTPN5,FLNC,CACNA1E,MAPK12,MAPK11,CACNB3,RASGRP1,RPS6KA5,MAP4K4,IL1R1,KRAS,TAOK1,FGF7,NF1,IL1A,MAP3K20,GNA12,MAP3K8,MKNK1,CACNG8,CACNG6,TRAF6,DUSP2,AKT1,NFATC1,GNG12,RASA2,FGF23,CACNA1H,MAPK8IP3,MAPK13,PAK2,MAP3K2
WP_MEASLES_VIRUS_INFECTION	AUTISM	-4.14E-05	0.000696114	0.95252	98		brain	TWAS	c2	0.95252	1	EIF2AK3,RCHY1,MAPK9,CDK6,EIF2AK1,NFKB1,IFNAR2,IFNAR1,MAPK10,TLR2,FAS,CASP3,MAPK8,JAK1,CLEC4M,PIK3CD,PIK3R2,BBC3,EIF2AK4,HSPA2,EIF2S1,IRF3,STAT1,IKBKE,CD46,OAS3,IFIH1,TRAF3,TYK2,MAP3K7,IL12A,CSNK2B,HSPA1L,HSPA1B,BAK1,CCND3,CASP9,FCGR2B,CASP8,NFKBIB,FADD,IRF7,EIF2AK2,BCL2,TAB2,MX1,BID,APAF1,ADAR,IL1A,PIK3R3,TRAF6,TBK1,MAVS,CCND2
WP_MECHANOREGULATION_AND_PATHOLOGY_OF_YAPTAZ_VIA_HIPPO_AND_NONHIPPO_MECHANISMS	AUTISM	0.00919905	0.00671606	0.170777	37	0.406806	brain	TWAS	c2	0.170777	1	CTNNA1,MAPK9,ACTB,NF2,MAPK10,MAPK8,YY1AP1,YWHAQ,MAP4K5,SAV1,MST1,PAK6,ITGB3,ACTC1,TEAD2,ITGB4,PAK1,ITGB8,CTNNB1,MAP4K2,CDH1,PAK4,ITGB2,LATS1,ITGB1,SGMS1,LIMD1,MAP4K4,ACTA1,PAK5,PAK2
WP_MECP2_AND_ASSOCIATED_RETT_SYNDROME	AUTISM	0.00613092	0.00754856	0.416678	32	0.688879	brain	TWAS	c2	0.416678	1	MYT1,REST,FGF5,RBFOX1,PRPF38A,CDON,FGF2,SP1,APOC2,MTOR,SP3,NCOR1,GRID1,PTEN,GPRIN1,FUT8,ARHGEF26,CREB1,E2F1,NF1,GAD1,AKT1,GABRR2,TET1,TAP1,FKBP5,IGF1R
WP_MELANOMA	AUTISM	-0.00972952	0.00601575	0.105805	48	0.991028	brain	TWAS	c2	0.105805	1	SHC2,STK19,BAK1,CDK6,LAMTOR3,CALML6,KDR,MAPK3,AKT2,PIK3CD,PIK3R2,SOS2,RAC1,GRIN2A,MAP2K2,PAK1,RB1,DDB2,MAP2K1,CALML4,CDH1,ERBB4,RAF1,HRAS,PTEN,KRAS,CREB1,E2F1,NF1,POLK,VCL,PIK3R3,AKT1
WP_MELATONIN_METABOLISM_AND_EFFECTS	AUTISM	0.0045443	0.00736259	0.537093	27	0.254267	brain	TWAS	c2	0.537093	1	NFKB1,MTNR1A,CLOCK,ADRB1,PRKCA,GSK3B,CYP2D6,CYP1A1,SULT1A1,AANAT,CSNK1E,CYP1B1,CALM1,TRAF6,CYP2C19,ECE1
WP_MESODERMAL_COMMITMENT_PATHWAY	AUTISM	0.000113947	0.000969894	0.906476	97	0.306032	brain	TWAS	c2	0.906476	1	ACACA,WNT3,POU5F1,CHRD,SLC2A12,TBX6,TWSG1,MEIS1,DKK1,JARID2,BMP7,EPB41L5,EXT2,C1QBP,PLCH1,LEFTY1,LEFTY2,MIXL1,TRERF1,TEAD2,ELK4,PRKAR1A,AMH,BMP4,WDHD1,HNF4A,ASCC3,SNAI1,WDFY2,ADAM19,AXIN1,PBX1,HES7,ARL4A,TET1,NODAL,DIP2A,EMSY,CEP250,TRIM5,BMPR1A,MACF1,LATS1,BMPR2,FZD8,ACVR2B,CTBP2,DDAH1,CCDC6,ARID5B,DNMT3B,ATP8B2,CSRP2,ACVR2A,VAV3,NCAPG2,PARP8,SMAD2
WP_METABOLIC_PATHWAY_OF_LDL_HDL_AND_TG_INCLUDING_DISEASES	AUTISM	0.00326561	0.0100834	0.746043	19	0.311317	brain	TWAS	c2	0.746043	1	MTTP,LIPG,LDLRAP1,ANXA2,APOC2,LDLR,APOB,SCARB1,PCSK9
WP_METABOLIC_REPROGRAMMING_IN_COLON_CANCER	AUTISM	0.0046894	0.00589371	0.426228	51	0.415775	brain	TWAS	c2	0.426228	1	RPIA,MDH2,PPAT,PAICS,GOT2,FASN,PFKL,PGD,PYCR2,IDH3A,PGAM1,TKT,GLS,DLST,PDHB,GPI,PSPH,SUCLG2,GLUD1,SDHB,ACLY,IDH2,TIGAR,GAPDH
WP_METABOLISM_OF_SPINGOLIPIDS_IN_ER_AND_GOLGI_APPARATUS	AUTISM	-0.0107782	0.0081921	0.188281	22	0.412931	brain	TWAS	c2	0.188281	1	GALNT16,CERS3,SGPP2,B4GALNT1,B3GALT1,SPHK2,B4GALT2,SGPL1,SPHK1,GALNT1,ST6GALNAC3,KDSR,CERK,SGMS1
WP_METAPATHWAY_BIOTRANSFORMATION_PHASE_I_AND_II	AUTISM	0.000206595	0.000681329	0.76172	200		brain	TWAS	c2	0.76172	1	CYP2E1,GPX4,CYP21A2,GSTK1,CYP3A5,CYP51A1,CYP2U1,MGST2,NDST3,GSTCD,HS3ST1,CYP4V2,SULT1B1,GSTO1,GSTO2,SULT1A4,GSTA1,GSTA4,NDST1,GPX3,CYP26B1,NAT8,GAL3ST3,GSTP1,NAA80,MGST1,CHST12,SULT1C2,SULT1C4,NAT14,KCNAB1,EPHX1,CYP2D6,CHST10,CYP4F3,CYP4F12,CYP4F11,CHST3,CYP11A1,CYP1A1,CHST13,SULT1A2,SULT1A1,HS3ST3A1,HS3ST3B1,GSTT2B,GSTT2,CYP27A1,COMT,HNMT,HS6ST3,CHST8,CHST1,GAL3ST2,KCNAB2,AKR7A3,AKR7A2,HS2ST1,KCNAB3,SULT2B1,NAT10,CHST9,SULT4A1,FMO3,FMO2,FMO4,TPMT,GSTZ1,MGST3,CYP1B1,GSTM4,GSTM2,GSTM1,GSTM3,GSTM5,CYP2J2,GPX2,CYP2R1,CYP4B1,CYP4X1,CHST6,CHST5,GLYATL2,GLYATL1,CYP4F2,AKR1A1,CYP26C1,CYP26A1,CYP2C19,CYP2C8,NAA50,AKR1B1,HS3ST5,CYP39A1,CYP24A1,FMO5,CYP27C1,CHST2,AKR1C1,AKR1C2,AKR1C3
WP_METHIONINE_DE_NOVO_AND_SALVAGE_PATHWAY	AUTISM	-0.000236759	0.000990496	0.811082	32	0.900786	brain	TWAS	c2	0.811082	1	CHDH,BHMT,MAT2B,APIP,MRI1,MAT2A,ADI1,MAT1A,MTR
WP_MET_IN_TYPE_1_PAPILLARY_RENAL_CELL_CARCINOMA	AUTISM	-0.00570114	0.00667506	0.393052	44	0.998222	brain	TWAS	c2	0.393052	1	MAPK8,MAPK3,PAK4,AKT2,PIK3CD,INSL3,PIK3R2,SOS2,PAK6,RAC1,MAP2K2,PAK1,RAP1A,CRKL,CDC42,CRK,RAF1,MET,MAP2K1,HRAS,STRN,CBL,KRAS,PAK5,PIK3R3,AKT1,PAK2
WP_MFAP5_EFFECT_ON_PERMEABILITY_AND_MOTILITY_OF_ENDOTHELIAL_CELLS_VIA_CYTOSKELETON_REARRANGEMENT	AUTISM	-0.00628485	0.0084697	0.458063	20	0.905596	brain	TWAS	c2	0.458063	1	PXN,MAPK3,ITGB3,LPP,MYLK,ITGAV,CREB1,VCL,PRKCQ,ACTN1
WP_MICRORNAS_IN_CARDIOMYOCYTE_HYPERTROPHY	AUTISM	-0.00529422	0.00524204	0.312518	63	0.476025	brain	TWAS	c2	0.312518	1	FZD1,CAMK2D,EIF2B5,NFKB1,EGF,RCAN1,PRKCB,NPPA,MAPK8,MAPK3,FGF2,MAP2K7,AKT2,MAP2K6,PIK3CD,MTOR,PIK3R2,ROCK1,GSK3B,PPP3CB,RAC1,IKBKE,MYLK,MYLK3,MAP2K2,AGT,FGFR2,CTNNB1,HDAC5,MAP2K1,MAP2K5,RAF1,HDAC9,WNT5A,LRP6,PRKG1,NFATC4,CDK7,PIK3CG,PIK3R3,AKT1,ROCK2,IL6ST,IGF1R
WP_MIRNA_REGULATION_OF_DNA_DAMAGE_RESPONSE	AUTISM	7.42E-05	0.000988155	0.940131	45	0.67343	brain	TWAS	c2	0.940131	1	CDK6,FAS,CASP3,RAD9A,CDC25A,ATRIP,BBC3,RPA2,RAD52,RB1,ATM,CCND3,CASP9,CCNG1,BRCA1,DDB2,RAD50,CASP8,PIDD1,PMAIP1,BID,CREB1,APAF1,E2F1,RAD17,CDK1,RAD1,TP53AIP1,CCND2,MRE11
WP_MIRNA_REGULATION_OF_P53_PATHWAY_IN_PROSTATE_CANCER	AUTISM	0.0142089	0.00900085	0.114423	26	0.52084	brain	TWAS	c2	0.114423	1	ZMAT3,PERP,CASP3,EI24,SHISA5,BBC3,SERPINE1,ATM,CASP9,DDB2,CASP8,CYS1,PTEN,PMAIP1,BID,APAF1,TP53AIP1
WP_MIRNA_REGULATION_OF_PROSTATE_CANCER_SIGNALING_PATHWAYS	AUTISM	0.0095236	0.0132499	0.472284	11	0.257345	brain	TWAS	c2	0.472284	1	NFKB1,PDGFA,GSK3B,MTOR,MAP2K2,CTNNB1,CASP9,RAF1,MAP2K1,BCL2,KRAS
WP_MIRNA_TARGETS_IN_ECM_AND_MEMBRANE_RECEPTORS	AUTISM	-0.00453339	0.00789184	0.56567	26	0.946134	brain	TWAS	c2	0.56567	1	THBS2,LAMB2,FN1,THBS1,ITGA1,COL5A2,COL4A2,COL5A3,LAMC1,COL6A1,COL6A2
WP_MITOCHONDRIAL_COMPLEX_IV_ASSEMBLY	AUTISM	0.00628901	0.00633706	0.320994	33	0.577181	brain	TWAS	c2	0.320994	1	COX6A1,PET100,COX16,TMEM177,COX17,HIGD1A,COX5A,COX20,CMC1,PNKD,COX8A,COX15,COX6B1,COX14,COA6,COX10,COX11
WP_MITOCHONDRIAL_COMPLEX_I_ASSEMBLY_MODEL_OXPHOS_SYSTEM	AUTISM	0.00275444	0.00481052	0.566925	62	0.784158	brain	TWAS	c2	0.566925	1	DMAC2,NDUFA3,NDUFB5,NDUFC1,FOXRED1,NDUFV2,COA1,NDUFV3,TIMMDC1,NDUFA5,NDUFA6,NUBPL,TMEM186,NDUFS4,NDUFB10,NDUFA7,ECSIT,NDUFA2,NDUFAF1,NDUFA12,NDUFB2,TMEM126B,NDUFS2,NDUFB3,NDUFAF7,NDUFAF2,NDUFS1,NDUFS5,NDUFA10,NDUFB1,ACAD9,NDUFV1,NDUFC2,NDUFAF4
WP_MITOCHONDRIAL_IMMUNE_RESPONSE_TO_SARSCOV2	AUTISM	0.00117059	0.00820977	0.886618	24	0.122481	brain	TWAS	c2	0.886618	1	STING1,NFKB1,TLR3,TOMM70,IRF3,IKBKE,IFIH1,ACE,TRAF3,ECSIT,NDUFAF1,CGAS,TICAM1,IRF7,NLRX1,TRAF6,TBK1,ACAD9,AGTR1,MAVS
WP_MODULATION_OF_PI3KAKTMTOR_SIGNALING_BY_BIOACTIVE_SPHINGOLIPIDS	AUTISM	-3.33E-05	0.00960864	0.997235	19	0.0744767	brain	TWAS	c2	0.997235	1	NFKB1,CERS1,S1PR1,MTOR,SPHK2,HIF1A,CERK,ASAH2,AKT1,PLD1,IGF1R
WP_MODULATORS_OF_TCR_SIGNALING_AND_T_CELL_ACTIVATION	AUTISM	-0.011764	0.00943047	0.212233	36	0.0985779	brain	TWAS	c2	0.212233	1	CD8A,ZAP70,RHOH,NFKB1,DGKA,FIBP,PIK3R2,ARIH2,RPRD1B,TMEM222,CD5,GNA13,MALT1,SMARCB1,NDUFB10,PDPK1,ELOB,CUL5,CARD11,LCP2,MAP3K8,TRAF6,AKT1,RASA2,RNF7,CD247,PRKCQ,LAT
WP_MONOAMINE_GPCRS	AUTISM	-0.010957	0.00835062	0.189479	30	0.671637	brain	TWAS	c2	0.189479	1	HTR5A,DRD5,ADRB1,CHRM5,DRD2,ADRA1B,HTR6,DRD4,HTR2A,DRD1,HTR1D,HTR1F,HTR4,ADRB2,ADRA2B,HTR1A,ADRA1D
WP_MONOAMINE_TRANSPORT	AUTISM	0.00505557	0.00738101	0.49338	21	0.338332	brain	TWAS	c2	0.49338	1	TDO2,RBL2,SLC5A7,NECTIN2,ITGB3,SCAMP2,SLC6A1,AGT,TSC2,AMPH,NOS1,STX1A,IL1R1,TPH2
WP_MTHFR_DEFICIENCY	AUTISM	-0.0100419	0.0071517	0.160282	26	0.619925	brain	TWAS	c2	0.160282	1	MTHFR,CASP3,PCYT1A,CHDH,GRIN2A,ALDH7A1,BHMT,COMT,HNMT,CASP9,CHPT1,NDUFAF7,DNMT3B
WP_MYOMETRIAL_RELAXATION_AND_CONTRACTION_PATHWAYS	AUTISM	0.00135539	0.00399173	0.734196	112	0.444113	brain	TWAS	c2	0.734196	1	CRHR1,CNN2,GNG7,RGS19,GNB4,CRCP,ACTB,CAMK2D,RXFP1,GUCY1A1,NFKB1,ACKR3,PRKCB,GRK4,CORIN,YWHAH,GSTO1,CAMK2B,RAMP3,ADCY1,IGFBP1,IGFBP3,SP1,YWHAQ,RGS14,PRKAR2A,PRKAR1B,RGS9,PRKCA,IGFBP2,PRKAR1A,GRK5,RGS10,ATF5,PRKCD,ITPR2,ADCY5,MYLK2,ADCY9,ATP2A3,RGS6,PLCG2,OXTR,GNB3,RGS11,GNG13,PLCB3,RYR1,PKIG,YWHAB,RGS18,RGS1,RGS2,SLC8A1,ATF4,NOS1,ATF6B,PKIB,GNB5,ADCY6,CACNB3,PLCD1,ADCY4,GNG5,GNG4,ADCY2,ACTA1,ADCY3,RGS17,PDE4B,GNG12,PRKCQ,RGS4,RGS5
WP_NAD_BIOSYNTHETIC_PATHWAYS	AUTISM	0.00293508	0.00674623	0.663513	23	0.298374	brain	TWAS	c2	0.663513	1	SIRT5,TDO2,CD38,PARP1,QPRT,NMNAT1,PARP4,SIRT6,NAMPT,PARP2,SIRT2,NADSYN1,TNKS2,SIRT3
WP_NAD_METABOLISM	AUTISM	3.00E-05	0.00847258	0.997175	18	0.404706	brain	TWAS	c2	0.997175	1	SIRT5,NADK,CD38,PARP1,NMNAT1,NT5E,SIRT6,NAMPT,NMNAT2,SIRT2,SIRT3,NMNAT3
WP_NAD_METABOLISM_IN_ONCOGENEINDUCED_SENESCENCE_AND_MITOCHONDRIAL_DYSFUNCTIONASSOCIATED_SENESCENCE	AUTISM	0.00400216	0.0115983	0.730045	15	0.490504	brain	TWAS	c2	0.730045	1	SIRT5,MDH2,GOT2,PARP1,NAMPT,RB1,SLC2A4,NMNAT2,SIRT2,SIRT3,PRKAA1
WP_NANOMATERIAL_INDUCED_APOPTOSIS	AUTISM	-0.000120624	0.000993245	0.903339	23	0.463742	brain	TWAS	c2	0.903339	1	CASP6,FAS,CASP3,CASP7,BAK1,CASP9,CFLAR,CASP8,FADD,BCL2,BID,APAF1
WP_NANOPARTICLEMEDIATED_ACTIVATION_OF_RECEPTOR_SIGNALING	AUTISM	-0.00644188	0.00608649	0.289878	39	0.605122	brain	TWAS	c2	0.289878	1	MAPK9,EGFR,PXN,MAPK10,MAPK8,PIK3CD,FN1,ITGA1,MAP2K2,RAF1,MAP2K1,HRAS,ITGB1,MAPK12,MAPK11,KRAS,MAPK13
WP_NANOPARTICLE_TRIGGERED_AUTOPHAGIC_CELL_DEATH	AUTISM	-7.43E-05	0.000991048	0.940204	31	0.552981	brain	TWAS	c2	0.940204	1	ATG7,INSR,ATG16L1,ATG12,ATG5,CHAF1A,ATG14,TSC2,SH3GLB1,ATG10,BCL2,MAP1LC3A,ULK2
WP_NCRNAS_INVOLVED_IN_WNT_SIGNALING_IN_HEPATOCELLULAR_CARCINOMA	AUTISM	-0.00010982	0.000693693	0.874211	58		brain	TWAS	c2	0.874211	1	WNT3,FZD1,CTBP1,KREMEN1,ROR1,RYK,DKK1,NOTUM,GSK3B,DVL3,SENP2,FRAT1,FRAT2,SFRP5,AXIN1,CTNNB1,CSNK2B,CCND3,WNT4,SOST,NKD1,CSNK1E,FZD9,WNT5A,WNT7B,WNT7A,FZD7,WNT10B,FZD8,WNT2B,LRP6,CTBP2,WNT5B,WNT2,SERPINF1,WNT16,WIF1,WNT6,CCND2,NKD2
WP_NEOVASCULARISATION_PROCESSES	AUTISM	0.00179159	0.00870725	0.83698	21	0.383769	brain	TWAS	c2	0.83698	1	MAPK9,FLT4,NFKB1,KDR,MAPK8,MAPK3,EPHB4,HIF1A,JAG1,EPHB2,SMAD9,NOTCH4,AKT1,SMAD2
WP_NEPHROTIC_SYNDROME	AUTISM	0.00230618	0.00670029	0.730703	40	0.34009	brain	TWAS	c2	0.730703	1	CUBN,SCARB2,ITGA3,TTC21B,ANLN,LAMB2,SMARCAL1,ITGB4,COQ6,PMM2,EMP2,ZMPSTE24,APOL1,MYH9,PDSS2,GPC5,ALG1,CD151,COQ8B,WDR73,TRPC6,INF2,PLCE1,CD2AP
WP_NETRINUNC5B_SIGNALING_PATHWAY	AUTISM	0.0105517	0.007357	0.151502	36	0.478318	brain	TWAS	c2	0.151502	1	KDR,CASP3,MAPK3,INPP5D,PRKCA,PPP2R1B,ITGB4,ARHGEF12,RAC1,MAP2K2,RAF1,UNC5B,MAP2K1,RGMA,PLEKHH1,IL1A,NTN4,FYN,AKT1,ALPL,NTN1
WP_NETWORK_MAP_OF_SARSCOV2_SIGNALING_PATHWAY	AUTISM	-0.000352997	0.000962752	0.713877	128	0.277812	brain	TWAS	c2	0.713877	1	IFITM1,IFITM3,CTSD,HP,CD8A,ZAP70,ALB,CXCL2,CFB,HLA-DRA,HLA-DRB5,HLA-DRB1,ACTB,RAC1,EIF4E,CFI,CASP3,MAPK8,VPS36,JAK1,SKAP1,ITGA3,FGF2,TRPM2,IFIT1,STEAP3,FN1,APOC1,CXCL16,C1QBP,NTRK1,VPS16,MAVS,CTSZ,MTOR,SERPINE1,IRF3,ITIH4,STAT1,BTN3A1,APOL1,AGT,MLST8,MMP25,TPO,VPS41,IFIH1,TRAF3,CD4,C1R,CD14,PARP2,IL12A,VPS33A,CASP9,ATG13,CASP8,CARD11,MAP1LC3B,VPS11,APOD,CCR5,RPTOR,CCR6,CFH,BIRC5,IGFBP3,MX1,BID,IL1A,CDK1,SERPINA5,TP53I3,TRAF6,TBK1,FYN,AKT1,CAMK4,CD247,PRKCQ,IL16,TF
WP_NEURAL_CREST_CELL_MIGRATION_DURING_DEVELOPMENT	AUTISM	-0.0033167	0.00831147	0.689856	33	0.971387	brain	TWAS	c2	0.689856	1	EPHB1,NGFR,PAK4,AKT2,PIK3CD,EPHB4,PAK6,RAC1,PAK1,MMP2,NGEF,PIK3R4,TIAM1,EPHB2,PAK5,PIK3CG,PIK3R3,AKT1,F2RL2,PAK2
WP_NEURAL_CREST_CELL_MIGRATION_IN_CANCER	AUTISM	-0.00317317	0.00826961	0.70119	33	0.988773	brain	TWAS	c2	0.70119	1	EPHB1,NGFR,PAK4,AKT2,PIK3CD,EPHB4,PAK6,KIDINS220,RAC1,PAK1,MMP2,NGEF,PIK3R4,TIAM1,EPHB2,PAK5,PIK3CG,PIK3R3,AKT1,F2RL2,PAK2
WP_NEURAL_CREST_DIFFERENTIATION	AUTISM	9.28E-06	0.00631614	0.998828	53	0.171906	brain	TWAS	c2	0.998828	1	CDH7,WNT8A,NFKB1,OLIG2,MSX1,RBPJ,HEY2,TBX6,FGF2,ZIC1,BMP7,GSK3B,HDAC5,GFAP,BMP4,COL2A1,PAX7,SNAI1,FGFR2,AXIN1,CTNNB1,NOTCH4,COL11A2,PMP22,MPZ,CDH1,HDAC9,TWIST1,PRTG,DLL3,MIA,ITGB1,HDAC11,HDAC10,CTBP2,CDH2,SOX10,RHOB,CDH6,HDAC2,DCT
WP_NEURODEGENERATION_WITH_BRAIN_IRON_ACCUMULATION_NBIA_SUBTYPES_PATHWAY	AUTISM	0.000141382	0.000986511	0.886042	47	0.623088	brain	TWAS	c2	0.886042	1	ACACA,WIPI2,ATG7,CP,ATG2A,ATG16L1,MTOR,ATG12,WIPI1,ATG5,ATG14,TSC2,MLST8,COASY,ATG13,ATG10,PIK3R4,RPTOR,ATP13A2,PRKAA1,MAP1LC3A,SCP2,PLA2G6,PIK3C3,DCAF17,PANK2
WP_NEUROGENESIS_REGULATION_IN_THE_OLFACTORY_EPITHELIUM	AUTISM	-0.00137768	0.0081381	0.86557	32	0.0982354	brain	TWAS	c2	0.86557	1	MAPT,NEURL1,NGFR,SEMA4A,NTRK3,NTRK1,GSK3B,RET,GHRL,TCF3,RTN4,MAP1B,DISC1,NEUROD1,AGRN,JAG1,ERBB4,FAIM,CXCL12,KDM1A,RELN,PSEN1,NUMB,LRP8,PLXND1,MRE11
WP_NEUROINFLAMMATION_AND_GLUTAMATERGIC_SIGNALING	AUTISM	-0.000876269	0.00387665	0.821172	99	0.660699	brain	TWAS	c2	0.821172	1	GRIK5,CAMK2D,NFKB1,IL10RB,CAMKK2,PRKCB,INSR,IFNGR1,JAK1,MAPK3,GRM8,FGF2,CAMK2B,ADCY1,SHMT1,SLC38A3,PRKCA,SLC1A6,TRPM4,GLS,STAT1,GRIN2C,GRIK4,GFAP,GRIN2A,STAT6,PLCB1,SLC38A1,SLC38A2,GRIK2,TNFRSF1A,IL12A,GRM4,PHGDH,PLCB3,PSPH,DISC1,SLC17A6,BCL2,NOS1,GRM7,LTA,SLC1A4,LRRC8B,LRRC8C,TRAF5,IL1R1,IL1A,TGFBR3,SLC1A3,SRR,DLD,ADCY3,AKT1,CAMK4,IL6ST,SMAD2,PPP1CB
WP_NICOTINE_EFFECT_ON_DOPAMINERGIC_NEURONS	AUTISM	-0.00015204	0.000995807	0.87865	25	0.549518	brain	TWAS	c2	0.87865	1	CHRNB2,PPP1R1B,CHRNA4,CHRNA5,CHRNA3,DRD2,KCNK3,DRD4,TH,ADCY2
WP_NITRIC_OXIDE_METABOLISM_IN_CYSTIC_FIBROSIS	AUTISM	0.00804261	0.00821932	0.327827	20	0.437455	brain	TWAS	c2	0.327827	1	PRMT1,CARM1,PRMT2,PRMT7,NOS1,DDAH2,DDAH1,NOS2,PRMT3,PRMT6
WP_NONALCOHOLIC_FATTY_LIVER_DISEASE	AUTISM	-0.00052718	0.000968721	0.586302	122	0.161533	brain	TWAS	c2	0.586302	1	CYP2E1,NDUFA3,EIF2AK3,NDUFB5,MAPK9,NFKB1,NDUFC1,XBP1,UQCR10,PRKAB1,COX6A1,MLXIP,SDHA,INSR,NDUFA7,FAS,CASP3,MAPK8,LEPR,UQCRC2,NDUFV2,AKT2,NDUFV3,MAP3K11,NDUFV1,NDUFS8,PIK3CD,PIK3R2,GSK3B,BBC3,NDUFA5,ATF4,NDUFA6,EIF2S1,COX5A,ERN1,ADIPOR1,RAC1,MAP3K5,COX4I2,DDIT3,NDUFS4,COX6B1,COX7A1,NDUFB10,CASP7,NDUFA9,TNFRSF1A,NDUFA2,BAK1,COX8A,CDC42,NDUFA12,NDUFB2,NR1H3,NDUFS2,SDHC,NDUFB3,CASP8,NDUFS1,NDUFS5,UQCRHL,SDHB,MLXIPL,NDUFA10,COX7A2L,PRKAA1,UQCRFS1,BID,NDUFB1,BCL2L11,IL1A,PIK3R3,UQCRH,PRKAA2,AKT1,NDUFC2,PRKAB2,CEBPA
WP_NONGENOMIC_ACTIONS_OF_125_DIHYDROXYVITAMIN_D3	AUTISM	-0.00130811	0.00448363	0.770476	73	0.789785	brain	TWAS	c2	0.770476	1	MAPK9,CAMK2D,NFKB1,IFNAR2,PRKCB,TLR2,IFNGR1,MAPK8,JAK1,MAPK3,CAMK2B,SP1,PRKCA,PRKCD,STAT1,CD40,PLCB1,PLCG2,VDR,TYK2,TNFRSF1A,PLCB3,SP3,ISG15,CAV1,HRAS,IFI27L2,MAPK12,MAPK11,PLCD1,KRAS,PLCE1,PRKCQ,MAPK13,CYP24A1
WP_NONSMALL_CELL_LUNG_CANCER	AUTISM	-0.00454757	0.0057477	0.428829	59	0.937035	brain	TWAS	c2	0.428829	1	EGFR,CDK6,EGF,PRKCB,CASP3,MAPK3,CRABP2,AKT2,ERBB2,PIK3CD,PIK3R2,SOS2,PRKCA,RASSF5,MAP2K2,PLCG2,RB1,BAK1,CASP9,DDB2,STK4,CASP8,RAF1,MAP2K1,HRAS,TGFA,EML4,BID,KRAS,E2F1,PDK1,POLK,CRABP1,PIK3R3,AKT1
WP_NOTCH_SIGNALING	AUTISM	-0.000324917	0.00849802	0.969501	26	0.778618	brain	TWAS	c2	0.969501	1	MAML1,DTX2,CTBP1,RBPJ,PSEN2,KAT2B,RFNG,ADAM17,DTX3,DTX1,INPP5K,DVL1,JAG1,NOTCH4,PSEN1,NUMB,APH1B,CTBP2,LFNG,DTX4,NCOR2,HDAC2
WP_NOTCH_SIGNALING_PATHWAY	AUTISM	-0.00710443	0.00845227	0.400608	26	0.53382	brain	TWAS	c2	0.400608	1	MAPT,MAML1,SAP30,NFKB1,RBPJ,PSEN2,HEY2,ADAM17,HES6,PIK3R2,GSK3B,EP300,DTX1,HIF1A,JAG1,NCOR1,NOTCH4,RING1,PSEN1,NUMB,APH1B,AKT1,MAML2,HDAC2
WP_NOVEL_INTRACELLULAR_COMPONENTS_OF_RIGILIKE_RECEPTOR_PATHWAY	AUTISM	-0.0041008	0.00556033	0.460812	48	0.197888	brain	TWAS	c2	0.460812	1	STING1,MAPK9,NFKB1,MAPK10,MAPK8,PIN1,TBKBP1,ATG12,IRF3,TKFC,IKBKE,ATG5,TRIM25,RIPK1,IFIH1,TRAF3,MAP3K7,DHX58,RNF125,ISG15,CASP8,DDX17,NFKBIB,FADD,IRF7,NLRX1,MAPK12,MAPK11,TRAF6,TBK1,SIKE1,MAVS,MAPK13
WP_NRF2ARE_REGULATION	AUTISM	0.00279012	0.009994	0.780107	21	0.656125	brain	TWAS	c2	0.780107	1	SLC7A11,NFE2L2,INSR,MAPK8,PRKCA,GSK3B,PGAM5,GCLC,CUL3,GCLM,YES1,EPHB2,HMOX1,FYN
WP_NRF2_PATHWAY	AUTISM	3.28E-05	0.000691882	0.962137	137		brain	TWAS	c2	0.962137	1	SLC39A12,SQSTM1,ABCC5,SLC7A11,MGST2,SLC39A8,SLC2A9,SOD3,SLC5A11,SLC2A12,ABCC3,GSTA1,GSTA4,GCLC,CBR1,CBR3,BLVRB,SLC6A7,GPX3,SLC39A9,GSTP1,SLC2A5,PGD,SLC5A7,SLC6A16,SLC6A1,TXNRD3,SRXN1,SLC2A10,SLC2A11,GSTT2,GGT1,GCLM,HBEGF,SLC2A4,SLC39A13,CES1,SLC6A6,HSP90AB1,SERPINA1,MGST3,DNAJB1,SLC2A14,GSTM4,GSTM2,GSTM1,GSTM3,GSTM5,SLC6A17,SLC2A13,SLC39A11,AGER,TGFA,HMOX1,SLC5A8,GPX2,CES2,CES3,SLC5A4,CYP4A11,SLC5A9,SLC5A6,SLC2A2,SLC39A2,PRDX1,ALDH3A1,EPHA3,ABCC4
WP_NRP1TRIGGERED_SIGNALING_PATHWAYS_IN_PANCREATIC_CANCER	AUTISM	-0.00642973	0.00812335	0.428645	33	0.395629	brain	TWAS	c2	0.428645	1	EGFR,NFKB1,PLXNA2,EGF,KDR,PLXNA4,NRP1,MAPK3,AKT2,PLXNA1,RAC1,MAP2K2,SNAI1,MMP2,MET,MAP2K1,HGF,SEMA3A,BCAR1,TGFBR3,AKT1,SMAD2
WP_NUCLEAR_RECEPTORS	AUTISM	0.0102295	0.0107213	0.340018	16	0.859137	brain	TWAS	c2	0.340018	1	ROR1,NR1I2,ESR1,HNF4A,VDR,NR5A2,NR1H3,PGR,ESR2,ESRRB,NR3C1,NR2F1
WP_NUCLEAR_RECEPTORS_METAPATHWAY	AUTISM	0.000195122	0.000563319	0.729057	251		brain	TWAS	c2	0.729057	1	SLC39A12,ARL5B,FABP1,SQSTM1,POU5F1,AGER,EGFR,CYP3A5,ABCC5,SLC7A11,MGST2,SLC39A8,ACKR3,SLC2A9,SOD3,SLC5A11,SLC2A12,S100P,AHRR,KAT2B,SPRY1,ABCC3,GCC1,GPAM,GSTA1,GSTA4,GCLC,FASN,CBR1,CBR3,SP1,BLVRB,SLC6A7,GPX3,SLC39A9,GSTP1,DBI,SLC2A5,PGD,MGST1,CYP4F12,SLC27A1,SLC5A7,PPP1R14C,ESR1,EP300,DNAJB1,DNAJC15,CYP1A1,SLC6A16,TXNRD3,SULT1A1,SRXN1,PLTP,SLC2A10,SERPINB9,SLC2A11,GSTT2,GGT1,MFGE8,ABHD2,ALOX5AP,ARNT,AMIGO2,VDR,ACADM,ETNK2,PSMC5,DNER,TGFBR3,GCLM,HBEGF,SLC27A5,IL12A,IP6K3,ACOX1,SEC14L1,SLC2A4,GPR153,NR1H3,SLC39A13,CES1,RGS2,SLC6A6,CAP2,HSP90AB1,ENC1,POLK,SERPINA1,MGST3,AKAP13,SLC2A14,CDC42EP3,CYP1B1,GSTM4,GSTM2,GSTM1,GSTM3,GSTM5,SLC6A17,SLC2A13,SLC39A11,SERTAD2,TGFA,HMOX1,SLC5A8,GPX2,NCOA6,ACAA1,SCP2,CPT2,CES2,CES3,SLC5A4,CYP4A11,SLC5A9,SLC5A6,SLC2A2,SLC39A2,PLK2,ABCB4,KTN1,CDK1,PRDX1,NCOA1,NR3C1,MYOF,CYP2C19,SRGN,ALDH3A1,FKBP5,ADGRF4,FGD4,SERPINB2,EPHA3,ABCC4,SLC6A1
WP_NUCLEOTIDEBINDING_OLIGOMERIZATION_DOMAIN_NOD_PATHWAY	AUTISM	-0.00317424	0.00482992	0.51105	34	0.930585	brain	TWAS	c2	0.51105	1	NLRP2,NLRP4,COPS6,NLRC4,RAC1,CASP7,NOD1,SUGT1,ACAP1,ERBIN,CASP9,CARD8,DUOX2,CASP8,CARD6,NAIP,CASP1,NLRP10
WP_NUCLEOTIDE_EXCISION_REPAIR	AUTISM	0.000103443	0.000979549	0.915897	61	0.874448	brain	TWAS	c2	0.915897	1	ERCC6,GTF2H1,LIG1,POLD1,POLD2,PCNA,ERCC4,POLE4,ERCC2,ERCC1,RPA2,POLE,GTF2H4,ERCC5,POLD3,DDB2,RPA3,ERCC8,RFC4,CDK7,GTF2H2C,GTF2H2,RPA1,GTF2H5,GTF2H3,RFC5,POLE2,ERCC3
WP_NUCLEOTIDE_EXCISION_REPAIR_IN_XERODERMA_PIGMENTOSUM	AUTISM	0.000185178	0.000972729	0.84902	78	0.688419	brain	TWAS	c2	0.84902	1	ERCC6,UVSSA,GTF2H1,H3-3A,PARP1,LIG1,POLD1,GPS1,XAB2,POLD2,PCNA,ERCC4,POLE4,XRCC1,ERCC2,ERCC1,RPA2,H4C2,H4C3,H4C4,H4C8,POLE,HMGN1,GTF2H4,RAD18,POLD3,BRCA1,DDB2,SLX4IP,RPA3,ERCC8,RFC4,CDK7,GTF2H2C,GTF2H2,POLK,RPA1,GTF2H5,LIG3,GTF2H3,RFC5,POLE2,CHD1L,ERCC3
WP_OMEGA3_OMEGA6_FATTY_ACID_SYNTHESIS	AUTISM	-0.00329883	0.00675533	0.625316	31	0.873449	brain	TWAS	c2	0.625316	1	ACSL1,ACOX3,ACSL3,FADS1,ELOVL5,PLA2G4B,ELOVL2,PLA2G5,ACOX1,PLA2G4A,ACOT1,ACOT2,PLA2G6
WP_ONCOSTATIN_M_SIGNALING_PATHWAY	AUTISM	-0.00555125	0.00600027	0.354879	42	0.473686	brain	TWAS	c2	0.354879	1	MAPK9,NFKB1,PXN,PRKCB,CASP3,MAPK8,JAK1,MAPK3,PRKCA,LIFR,OSMR,MTOR,SERPINE1,PRKCD,STAT1,MAP2K2,CASP7,TYK2,LDLR,HIF1A,RAF1,MAP2K1,HRAS,TIMP3,KRAS,CREB1,AKT1,IL6ST
WP_ONECARBON_METABOLISM	AUTISM	-3.32E-07	0.000973461	0.999728	67	0.562704	brain	TWAS	c2	0.999728	1	FOLH1,TCN2,MTHFR,GLRX,ALDH1L1,SHMT1,AMT,MTHFD2,ATIC,CHDH,MTFMT,BHMT,DHFR,MTHFD1L,MAT2B,MTHFS,FTCD,MTHFD1,TYMS,DNMT3B,AHCY,MTRR,MAT1A,MTR
WP_ONECARBON_METABOLISM_AND_RELATED_PATHWAYS	AUTISM	-6.11E-05	0.000977969	0.950199	69	0.162325	brain	TWAS	c2	0.950199	1	GPX4,SOD3,MTHFR,CSAD,GPX3,SHMT1,GPX1,GNMT,PCYT1A,CDO1,CHDH,BCAT1,GCLC,BHMT2,DMGDH,BHMT,CEPT1,ETNK2,GCLM,CHPT1,BCAT2,MAT2A,TYMS,GPX2,CHKB,GAD1,DHFR2,MAT1A,PLD1,MTR
WP_OSTEOBLAST_DIFFERENTIATION_AND_RELATED_DISEASES	AUTISM	-0.000158059	0.000970194	0.870585	96	0.800672	brain	TWAS	c2	0.870585	1	WNT3,WNT9B,WNT8A,MAPK9,FZD1,BMPR1B,FGF5,PRKCB,MAPK10,RBPJ,RUNX2,WNT9A,MAPK8,HEY2,MAPK3,FGF2,FGF10,HES6,FGFR4,PIK3CD,PIK3R2,PRKCA,PRKCD,STAT1,BMP4,PIK3C2B,FGFR2,CTNNB1,WNT4,SMO,PIK3C2G,JAG1,PIK3R4,BMPR1A,FZD9,SMAD9,WNT5A,NOTCH4,GLI2,WNT7B,WNT7A,FZD7,BMPR2,MAPK6,MAPK12,MAPK11,WNT10B,FZD8,WNT2B,LRP6,WNT5B,FGF7,WNT2,PIK3C3,PIK3CG,PIK3R3,WNT16,FGF1,WNT6,IHH,PRKCQ,MAPK13
WP_OVARIAN_INFERTILITY	AUTISM	0.00210328	0.00799203	0.792418	25	0.898525	brain	TWAS	c2	0.792418	1	ZP3,BMPR1B,VDR,ATM,PGR,GDF9,FSHR,SYNE2,ESR2,NCOR1,SMPD1,INHA,CCND2,PRLR
WP_OVERLAP_BETWEEN_SIGNAL_TRANSDUCTION_PATHWAYS_CONTRIBUTING_TO_LMNA_LAMINOPATHIES	AUTISM	0.0112378	0.00873287	0.19815	22	0.835603	brain	TWAS	c2	0.19815	1	ACTB,SPP1,RUNX2,KAT2B,GSK3B,ZMPSTE24,NAP1L1,RB1,AXIN1,CTNNB1,ICMT,WNT7B,WNT10B,E2F1,LEMD3,CTSK,SMAD2
WP_OVERVIEW_OF_PROINFLAMMATORY_AND_PROFIBROTIC_MEDIATORS	AUTISM	-0.0145306	0.0116905	0.213889	19	0.907016	brain	TWAS	c2	0.213889	1	CCL3L1,CXCL2,CXCL11,NFKB1,SPP1,IL15,CCL25,CXCL16,IL12A,TNFSF13,LTA,IL17D,IL1A,TSLP
WP_OXIDATIVE_DAMAGE_RESPONSE	AUTISM	0.00189944	0.00776627	0.806785	31	0.0784838	brain	TWAS	c2	0.806785	1	C4B,BAK1,NFKB1,MAPK10,CASP3,PCNA,CR2,TDP2,MAP3K9,TRAF3,CDC42,C1QA,C1QC,CASP9,TNK2,BCL2,C1R,C3AR1,APAF1,TRAF6,MAPK13
WP_OXIDATIVE_PHOSPHORYLATION	AUTISM	-0.00168729	0.00536169	0.752994	54	0.566972	brain	TWAS	c2	0.752994	1	ATP5F1D,NDUFA3,NDUFB5,ATP5MF,NDUFC1,ATP5PO,NDUFV2,ATP5MC2,NDUFV3,DMAC2L,NDUFA5,NDUFA6,ATP5F1A,ATP5MC3,NDUFS4,NDUFB10,ATP5PB,NDUFA2,NDUFB2,NDUFS2,NDUFS1,NDUFS5,NDUFA10,NDUFA7,NDUFB1,ATP5MC1,NDUFV1,NDUFS8,NDUFA9,NDUFC2
WP_OXIDATIVE_STRESS_RESPONSE	AUTISM	0.00027566	0.000989637	0.780593	38	0.102494	brain	TWAS	c2	0.780593	1	NFKB1,SOD3,MAPK10,NFE2L2,SP1,GPX3,GPX1,MGST1,CYP1A1,GCLC,NOX5,HMOX1,TXN2,GSTT2,TXNRD2,CAT,SOD1,MT1X,NOX4
WP_OXYSTEROLS_DERIVED_FROM_CHOLESTEROL	AUTISM	8.24E-05	0.000988453	0.933545	42	0.168312	brain	TWAS	c2	0.933545	1	CH25H,HSD3B7,ESR1,SLC27A2,ACOX2,ACOT13,ACOT8,CYP46A1,CYP27A1,THEM5,SLC27A5,ACOT7,AMACR,ACOT12,ESR2,DHCR7,ACOT1,ACOT2,ACOT4,ACOT6,SCP2,ACOT11,IL17D,CYP39A1
WP_P53_TRANSCRIPTIONAL_GENE_NETWORK	AUTISM	0.000235823	0.000976662	0.8092	84	0.636041	brain	TWAS	c2	0.8092	1	ZMAT3,SLC7A11,PERP,PTEN,FAS,PCNA,CDC25A,GPX1,XRCC5,BBC3,MTOR,SERPINE1,THBS1,CPT1C,MSH2,PRKAB1,TSC2,MLST8,ERCC5,ALDH4A1,CCNG1,DDB2,DRAM1,ISG15,ADORA2B,PIDD1,RPTOR,PMAIP1,ACAD11,ULBP2,ULBP1,IRF5,PRKAA1,TRAF4,APAF1,E2F7,POLK,TP53I3,RPRM,PRKAA2,TP53AIP1,SIVA1,ULK2,TIGAR,PRKAB2,MGMT
WP_PANCREATIC_ADENOCARCINOMA_PATHWAY	AUTISM	-0.00212313	0.00487617	0.663265	71	0.876007	brain	TWAS	c2	0.663265	1	MAPK9,EGFR,CDK6,NFKB1,EGF,MAPK10,MAPK8,JAK1,MAPK3,RALBP1,RAC3,PAK4,AKT2,ERBB2,RALB,PIK3CD,MTOR,PIK3R2,RPS6KB1,PAK6,PRKCD,STAT1,RAC1,MAP2K2,PAK1,RB1,BAK1,CDC42,CASP9,DDB2,TIAM1,RAF1,MAP2K1,TGFA,BRCA2,KRAS,E2F1,POLK,PAK5,PIK3R3,AKT1,PEBP1,PLD1,PAK2,SMAD2
WP_PARKINSONS_DISEASE_PATHWAY	AUTISM	-0.00843714	0.0056235	0.133527	43	0.690812	brain	TWAS	c2	0.133527	1	CASP6,UCHL1,CASP3,SNCA,UBA7,SNCAIP,SEPTIN5,UBE2L3,CASP7,PRKN,CASP9,PINK1,GPR37,UBE2G2,LRRK2,MAPK12,MAPK11,APAF1,UBE2L6,UBE2J1,EPRS1,PARK7,MAPK13
WP_PATHOGENESIS_OF_SARSCOV2_MEDIATED_BY_NSP9NSP10_COMPLEX	AUTISM	-0.000205311	0.000991883	0.836017	23	0.151519	brain	TWAS	c2	0.836017	1	CD8A,ZAP70,HLA-DRA,HLA-DRB5,HLA-DRB1,MMP25,CD4,FYN,CD247
WP_PATHOGENIC_ESCHERICHIA_COLI_INFECTION	AUTISM	0.0112824	0.00742442	0.128603	31	0.241632	brain	TWAS	c2	0.128603	1	ACTB,HCLS1,TUBB4A,YWHAQ,PRKCA,ROCK1,WASL,TUBB1,TUBB8,NCL,TUBB2A,TUBB2B,ARPC2,TUBA4A,CD14,CTNNB1,CDC42,ARPC5,CDH1,NCK1,CTTN,TUBA3D,ITGB1,TUBA1A,TUBA1C,ROCK2,OCLN,TUBA8,FYN,TUBB6,TUBA3E,TUBAL3
WP_PATHWAYS_OF_NUCLEIC_ACID_METABOLISM_AND_INNATE_IMMUNE_SENSING	AUTISM	-3.92E-05	0.000992393	0.968508	20	0.288051	brain	TWAS	c2	0.968508	1	STING1,RNASEH2C,IRF3,IFIH1,RNASEH2B,RNASEL,CGAS,SAMHD1,RNASET2,ADAR,MAVS
WP_PDGFRBETA_PATHWAY	AUTISM	-0.0121833	0.00816577	0.135701	23	0.934586	brain	TWAS	c2	0.135701	1	PRKCB,MAPK8,JAK1,MAPK3,PRKCA,STAT1,STAT6,RAF1,MAP2K1,HRAS,EIF2AK2,RASA1
WP_PDGF_PATHWAY	AUTISM	-0.00329514	0.00872772	0.705766	25	0.933105	brain	TWAS	c2	0.705766	1	NFKB1,PDGFA,MAPK8,JAK1,MAPK3,WASL,STAT1,RAC1,PAK1,CDC42,PLA2G4A,TIAM1,RAF1,MAP2K1,HRAS,RASA1
WP_PEPTIDE_GPCRS	AUTISM	-0.00310686	0.00523484	0.552849	59	0.774672	brain	TWAS	c2	0.552849	1	NTSR1,OPRL1,NPY2R,ATP8A1,CCKAR,NPY1R,NPY5R,TACR3,GNRHR,NMBR,GALR1,TACR1,MC1R,TACR2,TSHR,FPR2,FPR1,SSTR1,OXTR,HCRTR2,FSHR,BDKRB2,BDKRB1,CCR5,CCR6,SSTR2,CCKBR,EDNRB,OPRM1,AVPR1A,MC4R,NTSR2,SSTR4,AGTR1
WP_PHOSPHODIESTERASES_IN_NEURONAL_FUNCTION	AUTISM	0.00205957	0.00552324	0.70923	65	0.409329	brain	TWAS	c2	0.70923	1	GUCY1A1,GUCY1B1,PDE6B,GRIN2B,PDE6H,PPP1R1B,PDE9A,PDE4C,CHRNA7,PDE10A,GRIN2C,PDE7B,GRIN2A,ADCY5,ADCY9,DRD2,PDE8B,PDE2A,PDE1B,GUCY1B2,DRD1,PDE8A,NOS1,PDE3B,ADCY6,ADCY4,CREB1,PDE1A,ADCY2,PDE11A,ADCY3,PDE6C,PDE3A,PDE1C,ADCY10
WP_PHOSPHOINOSITIDES_METABOLISM	AUTISM	0.000588042	0.00668381	0.929893	55	0.879766	brain	TWAS	c2	0.929893	1	PIP4K2B,MTMR3,INPP5D,PIK3CD,PLCH1,PLCH2,MTMR6,MTMR10,PLCD3,PIP4K2C,PLCB1,PLCG2,PLCD4,PIP5K1A,PIK3C2B,PLCB3,PIK3C2G,PIK3R4,PTEN,SBF1,PIP4K2A,PLCD1,SACM1L,PIK3C3,PIK3CG,PLCE1,MTMR2,MTMR11,MTMR12
WP_PHOTODYNAMIC_THERAPYINDUCED_AP1_SURVIVAL_SIGNALING	AUTISM	-0.000216194	0.000988052	0.8268	38	0.559651	brain	TWAS	c2	0.8268	1	EGFR,NFE2L2,FAS,MAPK8,MAP2K7,CCNA2,MAP2K6,MAP3K5,BCL2L11,RB1,TNFRSF1A,HBEGF,BAK1,MMP2,BCL2,MAPK12,MAPK11,TRAF5,BID,FGF7,TRAF6,MAPK13
WP_PHOTODYNAMIC_THERAPYINDUCED_HIF1_SURVIVAL_SIGNALING	AUTISM	0.00404284	0.00714165	0.571331	29	0.667497	brain	TWAS	c2	0.571331	1	PFKL,IGFBP2,SERPINE1,ARNT,BAK1,EGLN1,HIF1AN,HIF1A,PMAIP1,BIRC5,BNIP3,TGFA,IGFBP1,IGFBP3,BID,NOS2
WP_PHOTODYNAMIC_THERAPYINDUCED_NFE2L2_NRF2_SURVIVAL_SIGNALING	AUTISM	0.00248373	0.00532796	0.641094	47	0.404009	brain	TWAS	c2	0.641094	1	NFE2L2,MAPK8,ABCC3,GSTP1,ABCC6,EPHX1,SRXN1,GCLC,NQO2,GCLM,CES1,HMOX1,MAPK12,MAPK11,MAPK13,ABCC4
WP_PHOTODYNAMIC_THERAPYINDUCED_UNFOLDED_PROTEIN_RESPONSE	AUTISM	-0.00572715	0.00828776	0.489542	28	0.79751	brain	TWAS	c2	0.489542	1	WARS1,EIF2AK3,ERP27,NFE2L2,ATF6,EIF2A,XBP1,DNAJB9,BBC3,HSP90B1,ERN1,TRIB3,PDIA6,DDIT3,BCL2L11,ASNS,ATF4,DNAJB11,EDEM1
WP_PHYSICOCHEMICAL_FEATURES_AND_TOXICITYASSOCIATED_PATHWAYS	AUTISM	0.0057675	0.00682727	0.398237	42	0.743241	brain	TWAS	c2	0.398237	1	EGFR,FZD1,MAPK8,ERBB2,GPX1,FN1,GSK3B,MYLK,PAK1,CAMK1,AXIN1,CTNNB1,ERBB4,RAF1,NCK1,MAP2K1,CBL,NOS1,FZD9,ACTR2,TGFA,FZD7,FZD8,ACTA1,PFN4,PIK3CG,WNT16,AKT1,ROCK2,DAAM1
WP_PHYSIOLOGICAL_AND_PATHOLOGICAL_HYPERTROPHY_OF_THE_HEART	AUTISM	-0.00710235	0.0114753	0.535967	16	0.252782	brain	TWAS	c2	0.535967	1	CAMK2D,PRKCB,MAPK8,LIFR,PPP3CB,RAC1,AGT,MAPK11,CALM1,NFATC4,IL6ST
WP_PI3KAKTMTOR_SIGNALING_PATHWAY_AND_THERAPEUTIC_OPPORTUNITIES	AUTISM	0.00952599	0.0126439	0.451205	19	0.650857	brain	TWAS	c2	0.451205	1	PIK3R2,GSK3B,MTOR,TSC2,ATG13,HRAS,RPTOR,PTEN,KRAS,PDK1,PIK3CG,PIK3R3,AKT1
WP_PI3KAKT_SIGNALING_PATHWAY	AUTISM	-7.18E-05	0.000941886	0.939236	214	0.859225	brain	TWAS	c2	0.939236	1	PHLPP2,LAMA1,FGF22,GNB4,EGFR,CDK6,NFKB1,IFNAR2,IFNAR1,EIF4E,FLT3,EGF,FGF5,SPP1,PPP2R2C,PDGFA,TLR2,INSR,THBS2,JAK1,PDGFC,ITGA7,GNGT2,NGFR,ITGA3,COL1A1,CHAD,MAPK3,FGF2,CREB3L4,EFNA3,EFNA1,THBS3,EIF4B,ITGA5,AKT2,LAMA5,COL9A3,GHR,FGF10,FGFR4,RBL2,PIK3CD,MTOR,SOS2,LAMB2,IBSP,PRKCA,FN1,ITGA6,NTRK1,GSK3B,OSMR,PPP2R5A,THBS1,ITGB3,FGF12,PPP2R1B,GYS1,LAMB3,PPP2R3C,GRB2,ITGB4,PDGFD,ANGPT4,RAC1,ITGA1,ITGA2,THBS4,COL9A1,GNG7,MAP2K2,CREB3L3,ITGB8,ITGA8,TNN,TNR,TSC2,MLST8,PDPK1,THEM4,COL2A1,COL4A2,F2R,PPP2R5C,FGFR2,CCND2,GNB3,ITGAV,CCND3,VEGFB,CASP9,EPHA2,BRCA1,G6PC3,FGF11,LAMC1,LAMC2,EIF4E2,COL6A1,COL6A2,GNG13,RAF1,PPP2R3A,ATF4,MET,MAP2K1,HRAS,HSP90AB1,RPTOR,PTEN,PKN1,PPP2R2D,BCL2,TNXB,ATF6B,TGFA,ITGB1,GNB5,PRKAA1,RELN,ITGA9,PCK2,GNG5,LPAR3,VTN,KRAS,FGF7,CSF1R,PPP2R2B,GNG4,LAMA2,PIK3CG,LAMB1,PIK3R3,PRKAA2,AKT1,FGF1,G6PC2,GNG12,FGF23,PRLR,CREB3L2,IGF1R
WP_PLURIPOTENT_STEM_CELL_DIFFERENTIATION_PATHWAY	AUTISM	0.0031867	0.00692108	0.645205	31	0.239635	brain	TWAS	c2	0.645205	1	EGF,PDGFA,FGF2,DKK1,FGF10,LEFTY1,NT5E,BMP4,TPO,NODAL,GDF5,WNT5A,WNT7B,WNT2B,CSF1R,WNT2,FGF1,TF
WP_PPARALPHA_PATHWAY	AUTISM	-0.00829379	0.00817596	0.310386	20	0.623783	brain	TWAS	c2	0.310386	1	FABP1,DBI,SLC27A1,PLTP,ACADM,NR1H3,ACAA1,SCP2,CPT2,CYP4A11,CDK1
WP_PPAR_SIGNALING_PATHWAY	AUTISM	0.000669747	0.00499802	0.893401	56	0.280799	brain	TWAS	c2	0.893401	1	FABP1,ACSL1,UCP1,SORBS1,ACOX3,ACSL5,SLC27A6,ACSL6,DBI,FABP3,SLC27A1,SLC27A2,ACSL3,ACSBG1,CPT1C,ACOX2,PLTP,PLIN1,CYP27A1,CD36,ACADM,SLC27A5,NR1H3,ACOX1,FABP7,CPT1B,OLR1,ACAA1,SCP2,CPT2,CYP4A11,PCK2
WP_PRADERWILLI_AND_ANGELMAN_SYNDROME	AUTISM	0.00202315	0.00566008	0.720761	43	0.745703	brain	TWAS	c2	0.720761	1	CDK6,MSX1,GABRD,TACR3,NDN,PWRN1,NPAP1,SNRPN,SNORD64,ATP10A,GABRB3,GABRA5,GABRG3,RNF8,FEZ2,BBS4,GHRL,FSHB,PCSK1,OCA2,HERC2,MDM4,RB1,CDKN2C,POMC,TUBGCP5,CYFIP1,NIPA1,E2F1,GABRR2,CCND2,NHLH2
WP_PREIMPLANTATION_EMBRYO	AUTISM	-0.0112323	0.00899742	0.211889	17	0.097348	brain	TWAS	c2	0.211889	1	POU5F1,BATF3,DDIT3,CELF3,SMARCA4,PBX1,CDH1,SIX3,BARX2
WP_PRIMARY_FOCAL_SEGMENTAL_GLOMERULOSCLEROSIS_FSGS	AUTISM	0.00309658	0.00546267	0.570808	56	0.387644	brain	TWAS	c2	0.570808	1	VIM,SCARB2,FAT1,ITGA3,DKK1,CAMK2B,PCNA,YWHAQ,LAMB2,DAG1,LIMS1,SMARCAL1,ITGB3,KIRREL3,IRF6,ITGB4,CR1,MYH9,ITGAV,CTNNB1,AGRN,JAG1,NCK1,KIRREL2,CD151,ITGB1,TRPC6,LRP6,VTN,CDH2,LAMA5,VCL,PARVA,FYN,INF2,AKT1,PLCE1,CD2AP
WP_PRION_DISEASE_PATHWAY	AUTISM	-0.00429486	0.0126088	0.733386	13	0.552616	brain	TWAS	c2	0.733386	1	NFKB1,CASP3,MAPK3,PRNP,EP300,PDIA3,HSP90B1,RFX5,BCL2,CREB1,FYN
WP_PROSTAGLANDIN_AND_LEUKOTRIENE_METABOLISM_IN_SENESCENCE	AUTISM	0.00704031	0.00663832	0.288892	34	0.642947	brain	TWAS	c2	0.288892	1	ALOX15,PRXL2B,PLCB1,ALOX5AP,RB1,ALOX12,ALOX15B,PTGER3,PTGIS,PLA2G4A,ALOX5,HRAS,MAPK11,LTA4H,ADCY3,PTGER4
WP_PROSTAGLANDIN_SYNTHESIS_AND_REGULATION	AUTISM	0.00518405	0.00531623	0.329493	51	0.343202	brain	TWAS	c2	0.329493	1	HPGDS,HPGD,ANXA5,ANXA3,CBR1,PPARGC1B,ANXA6,ANXA2,CYP11A1,PTGFRN,HSD11B1,S100A10,S100A6,PTGER3,AKR1C1,AKR1C2,AKR1C3,PTGIS,PLA2G4A,PTGDR,EDNRB,AKR1B1,PTGER4,ABCC4
WP_PROXIMAL_TUBULE_TRANSPORT	AUTISM	-0.0073635	0.00772017	0.340184	29	0.540909	brain	TWAS	c2	0.340184	1	SLC4A4,ATP1B1,CA4,SLC13A3,SLC9A3,AQP1,ATP6V0B,SLC7A7,SLC7A8,FXYD2,SLC5A8,ATP6V1E1,SLC2A2,SLC7A9,SLC16A10,ATP6V0A4,ABCC4
WP_PURINERGIC_SIGNALING	AUTISM	-0.00221176	0.0064346	0.73105	35	0.809967	brain	TWAS	c2	0.73105	1	P2RX7,P2RX4,P2RY12,P2RY1,GNAI2,P2RX2,P2RX5,P2RX1,ADORA3,P2RX6,GNAZ,P2RY11,P2RY2,P2RY6,ADORA2A,ADORA2B,PANX1
WP_PURINE_METABOLISM_AND_RELATED_DISORDERS	AUTISM	-0.00966682	0.00702833	0.169005	26	0.522337	brain	TWAS	c2	0.169005	1	PPAT,PAICS,ATIC,ITPA,ADSL,ADSS2,PFAS,ADA,MAT2A,TPMT,IMPDH1,PNP,APRT
WP_PYRIMIDINE_METABOLISM	AUTISM	0.000177296	0.000966929	0.854515	109	0.372101	brain	TWAS	c2	0.854515	1	DHODH,POLR2E,UCKL1,POLR1A,POLR1H,POLR2B,DCK,DCTD,ENTPD1,POLR3E,POLD1,PNPT1,POLD2,POLA2,NME7,NME6,POLE4,POLR3H,UPP1,NT5C,POLE,ENPP1,ENTPD3,POLR3A,PRIM1,UPB1,POLR2G,POLR3K,NME4,POLD3,DTYMK,CDA,POLR2J3,POLR2J2,POLR2I,TYMS,POLR2L,POLR2C,POLR3B,TYMP,RRM1,NME1,NME2,CMPK1,NT5M,CAD,POLR1B,DUT,POLR3F,POLR1F,UMPS,POLR1D,TK2,POLR3G,POLE2,CTPS1,POLR3C,POLR2D
WP_RAC1PAK1P38MMP2_PATHWAY	AUTISM	-0.00565535	0.00454008	0.212893	58	0.390626	brain	TWAS	c2	0.212893	1	MAPK9,EGFR,NFKB1,PXN,TNIP2,MAPK8,TNIP3,MAPK3,ERBB2,TNIP1,FN1,ANGPTL1,MSH2,ANGPT4,RAC1,GRB14,PAK1,CASP7,CTNNB1,CASP9,MMP2,TIE1,CRK,NCK1,HRAS,RASA1,BIRC5,NOS1,ITGB1,MAPK12,MAPK11,NOS2,KRAS,AKT1,MAPK13
WP_RANKLRANK_SIGNALING_PATHWAY	AUTISM	0.00447201	0.00693034	0.518746	37	0.167269	brain	TWAS	c2	0.518746	1	SQSTM1,MAPK9,NFKB1,MAPK8,MAPK3,MAP2K7,AKT2,MAP2K6,ACP5,PIK3R2,MTOR,STAT1,RAC1,TRAF3,MAP3K7,CDC42,CALCR,MAP2K1,CBL,TAB2,FHL2,TRAF5,TNFRSF11A,TRAF6,AKT1,NFATC1,GAB2,CTSK
WP_RAS_SIGNALING	AUTISM	0.000806648	0.0032786	0.805655	156	0.790842	brain	TWAS	c2	0.805655	1	RASGRF1,SHC2,ZAP70,GNB4,MAPK9,FLT4,EGFR,NFKB1,FLT3,PLA2G12A,PRKCB,MAPK10,CALML6,INSR,MAPK8,RAB5A,RAB5B,RASGRP3,GNGT2,NGFR,MAPK3,RALBP1,RAC3,PAK4,AKT2,RIN1,RALB,FGFR4,PIK3CD,PIK3R2,SOS2,PRKCA,NTRK1,PLA1A,RASGRP1,PAK6,PLA2G4B,PLA2G4D,RAPGEF5,RASAL2,ABL2,LAT,RAC1,RASSF5,AFDN,GRIN2A,GNG7,MAP2K2,PAK1,GAB2,PLCG2,RAP1A,FGFR2,GNB3,RGL2,PLAAT3,PLA2G2C,CDC42,RASA3,RAB5C,PLA2G5,PLA2G4C,MAP2K1,CALML4,STK4,EXOC2,TIAM1,RAF1,MET,RASA4B,RASA4,HRAS,RASA1,GNB5,GNG5,KSR1,KRAS,PLA2G6,NF1,CSF1R,GNG4,PAK5,PIK3R3,AKT1,PLCE1,GNG12,RASA2,PLD1,PAK2,IGF1R
WP_REGUCALCIN_IN_PROXIMAL_TUBULE_EPITHELIAL_KIDNEY_CELLS	AUTISM	0.00207958	0.0104576	0.842374	21	0.614441	brain	TWAS	c2	0.842374	1	CASP3,MTOR,MAP3K5,PPP3R1,TNFRSF1A,BAK1,CASP9,G3BP1,CASP8,PDE1B,RAF1,NOS1,APAF1,SEC16B,AKT1,SMAD2
WP_REGULATION_OF_ACTIN_CYTOSKELETON	AUTISM	-0.00527669	0.00413998	0.202462	111	0.966244	brain	TWAS	c2	0.202462	1	PIP4K2B,FGF22,APC2,EGFR,LIMK1,ACTB,RAC1,EGF,FGF5,PXN,PDGFA,MAPK3,FGF2,RAC3,FGF10,FGFR4,PIK3CD,PIK3R2,SOS2,ROCK1,FN1,ABI2,ENAH,PAK6,CHRM5,FGF12,WASF2,GNA13,BRK1,CFL2,ARHGEF7,WASF1,ITGA1,MYLK,PIP4K2C,PIP5K1C,MAP2K2,PAK1,PIP5K1A,PIK3C2B,F2R,FGFR2,CYFIP2,CD14,DIAPH1,DOCK1,CDC42,FGF11,MYH10,ARPC5,PIK3C2G,RAF1,CRK,BDKRB2,BDKRB1,F2,PIK3R4,PAK4,DIAPH3,ARHGEF4,MAP2K1,RASSF7,FGF1,MAPK6,PIP4K2A,KRAS,GIT1,SSH2,FGF7,BCAR1,GNA12,VCL,PIK3C3,PAK5,PIK3CG,PIK3R3,ROCK2,IQGAP1,GNG12,SSH3,FGF23,ACTN1,PAK2
WP_REGULATION_OF_APOPTOSIS_BY_PARATHYROID_HORMONERELATED_PROTEIN	AUTISM	-0.0177009	0.0124535	0.155211	15	0.787419	brain	TWAS	c2	0.155211	1	ITGA6,GSK3B,ITGB4,BCL2L15,BAK1,BOK,BCL2L2,BCL2,BCL2L10,BCL2L13,BID,PIK3CG,AKT1
WP_REGULATORY_CIRCUITS_OF_THE_STAT3_SIGNALING_PATHWAY	AUTISM	-0.00169942	0.00452349	0.707149	66	0.797731	brain	TWAS	c2	0.707149	1	MAPK9,EGFR,SETD7,IFNAR2,IL10RB,IFNAR1,PRKCB,MAPK10,IL20RA,IFNGR1,MAPK8,JAK1,MAPK3,GHR,IFNLR1,LIFR,OSMR,MTOR,IL21R,PTPRT,MLST8,F2RL2,F2R,TYK2,STMN1,RPTOR,IL15RA,IL27RA,MAPK6,MAPK12,MAPK11,DUSP2,IL12RB2,AGTR1,IL6ST,MAPK13
WP_RELATIONSHIP_BETWEEN_INFLAMMATION_COX2_AND_EGFR	AUTISM	-0.00127516	0.00690432	0.853472	30	0.93623	brain	TWAS	c2	0.853472	1	EGFR,MAPK3,AKT2,PIK3CD,PLA1A,ESR1,PTGER3,HRAS,KRAS,PIK3CG,AKT1,PTGER4
WP_RENINANGIOTENSINALDOSTERONE_SYSTEM_RAAS	AUTISM	-0.00322996	0.0078126	0.679292	26	0.529084	brain	TWAS	c2	0.679292	1	CYP21A2,ATF6B,CAMK2D,CALML6,CAMK2B,CYP11A1,CAMK1G,CREB5,ITPR2,CAMK1,AGT,ACE,CALML4,ATF4,CALM1,CREB1,CREB3L4,AGTR1,CAMK4,CREB3L2
WP_RESISTIN_AS_A_REGULATOR_OF_INFLAMMATION	AUTISM	-0.00552364	0.00809647	0.495095	28	0.922475	brain	TWAS	c2	0.495095	1	NFKB1,MAPK3,AKT2,PIK3CD,PLCD3,PLCB1,PLCG2,PLCD4,IL12A,PLCB3,PLCD1,PIK3CG,AKT1,PLCE1
WP_RETINOBLASTOMA_GENE_IN_CANCER	AUTISM	0.000412116	0.000971303	0.671353	89	0.688933	brain	TWAS	c2	0.671353	1	CDK6,HMGB2,SAP30,DCK,HLTF,MCM3,CCNA2,CDC25B,PCNA,ANLN,CDC25A,BARD1,STMN1,RPA2,MSH6,POLE,PRIM1,DHFR,MCM6,RB1,CCND3,POLD3,FAF1,PRMT2,RPA3,RAF1,TYMS,RRM1,RFC4,E2F1,CDC7,CCDC6,CDK1,RPA1,CDT1,RBP1,TFDP2,RFC5,SKP2,POLE2,MAPK13
WP_RETT_SYNDROME_CAUSING_GENES	AUTISM	-0.00333947	0.00989689	0.735796	21	0.416234	brain	TWAS	c2	0.735796	1	SRRM3,TRRAP,GABRD,HTT,SCN1A,XAB2,TAF1B,KDM5B,EIF2B2,GRIN2A,KCNJ10,SMARCA4,HAP1,HDAC5,CRK,SYNE2,NCOR1,NCOR2
WP_ROLES_OF_CERAMIDES_IN_THE_DEVELOPMENT_OF_INSULIN_RESISTANCE	AUTISM	0.000581844	0.00931781	0.950209	20	0.315892	brain	TWAS	c2	0.950209	1	INSR,ACSL1,MAPK8,RPS6KB1,ERN1,CD36,TNFRSF1A,SLC2A4,EIF2AK2,CPT1B,SMPD3,AKT1
WP_SARSCOV2_INNATE_IMMUNITY_EVASION_AND_CELLSPECIFIC_IMMUNE_RESPONSE	AUTISM	0.00390193	0.00760799	0.60804	34	0.717229	brain	TWAS	c2	0.60804	1	AP1G1,BSG,CXCL2,CXCL11,NFKB1,IFNAR2,IFNAR1,JAK1,IFIT2,EP300,IRF3,STAT1,TRIM25,RIPK1,TRAF3,DHX58,CASP8,FADD,IFITM1,IRF7,MX1,TRAF5,TP53I3,TRAF6,TBK1,MAVS,HDAC2
WP_SARSCOV2_MITOCHONDRIAL_CHRONIC_OXIDATIVE_STRESS_AND_ENDOTHELIAL_DYSFUNCTION	AUTISM	0.00150381	0.00814096	0.853447	21	0.137413	brain	TWAS	c2	0.853447	1	STING1,NFKB1,TOMM70,SIRT6,AGT,ACE,TRAF3,ECSIT,NDUFAF1,TERF2,NDUFAF2,NLRX1,NDFIP2,TERF2IP,TRAF6,ACAD9,MAVS
WP_SARS_CORONAVIRUS_AND_INNATE_IMMUNITY	AUTISM	-0.00408873	0.00993536	0.680682	15	0.686612	brain	TWAS	c2	0.680682	1	IFNAR2,IFNAR1,TLR3,JAK1,IRF3,STAT1,IKBKE,IFIH1,TRAF3,TYK2,TICAM1,TBK1,MAVS
WP_SEROTONIN_AND_ANXIETY	AUTISM	0.00477562	0.0129637	0.712587	15	0.916433	brain	TWAS	c2	0.712587	1	PRKCB,CAMK2B,TRPV1,PLCD4,PLEK,POMC,HTR2A,GABRA1,HTR1A
WP_SEROTONIN_HTR1_GROUP_AND_FOS_PATHWAY	AUTISM	-0.00102694	0.00958749	0.9147	17	0.566371	brain	TWAS	c2	0.9147	1	RASGRF1,MAPK3,MAP2K6,GNAI2,ELK4,MAPKAPK2,MAP2K2,PDPK1,RAP1A,MAP2K1,HTR1D,RASGRP1,RPS6KA5,CREB1,HTR1F,HTR1A
WP_SEROTONIN_RECEPTOR_2_AND_ELKSRFGATA4_SIGNALING	AUTISM	-0.00222684	0.010704	0.835199	15	0.601234	brain	TWAS	c2	0.835199	1	RASGRF1,MAPK3,ELK4,MAPKAPK2,MAP2K2,RAF1,MAP2K1,HRAS,HTR2A,RASGRP1,KRAS
WP_SEROTONIN_RECEPTOR_467_AND_NR3C_SIGNALING	AUTISM	-0.00935278	0.0111744	0.402602	15	0.455288	brain	TWAS	c2	0.402602	1	MAPK3,ELK4,MAPKAPK2,MAP2K2,RAP1A,HTR6,MAP2K1,RPS6KA5,CREB1,HTR4,NR3C1
WP_SIGNAL_TRANSDUCTION_THROUGH_IL1R	AUTISM	0.00185052	0.0133687	0.889907	11	0.610094	brain	TWAS	c2	0.889907	1	TOLLIP,NFKB1,MAPK8,MAP2K6,IRAK2,ECSIT,MAP3K7,IL1R1,IL1A,TRAF6
WP_SLEEP_REGULATION	AUTISM	-0.00518575	0.00720843	0.471894	31	0.673181	brain	TWAS	c2	0.471894	1	NPY2R,BTBD9,UTS2R,OXTR,GHRL,GRIN2A,DRD2,HCRTR2,ADA,CACNA1I,SLC29A1,PTGDR,HTR2A,DRD1,CHRNB2,CST3
WP_SMALL_CELL_LUNG_CANCER	AUTISM	-0.00132107	0.00531776	0.803805	59	0.679333	brain	TWAS	c2	0.803805	1	LAMA1,CDK6,NFKB1,CASP3,ITGA3,NFKBIB,AKT2,LAMA5,BIRC7,PIK3CD,PIK3R2,LAMB2,FN1,ITGA6,LAMB3,TRAF5,COL4A2,TRAF3,RB1,ITGAV,BAK1,CASP9,DDB2,LAMC1,LAMC2,CASP8,PTEN,BCL2,ITGA2,ITGB1,MAX,BID,NOS2,TRAF4,APAF1,E2F1,POLK,LAMA2,LAMB1,PIK3R3,TRAF6,AKT1
WP_SMC1SMC3_ROLE_IN_DNA_DAMAGE_CORNELIA_DE_LANGE_SYNDROME	AUTISM	-0.00729207	0.0128684	0.570943	10	0.101803	brain	TWAS	c2	0.570943	1	MDC1,RAD18,ATM,BRCA1,RAD50,MRE11
WP_SPHINGOLIPID_METABOLISM_INTEGRATED_PATHWAY	AUTISM	-0.0101889	0.00716459	0.15499	33	0.888521	brain	TWAS	c2	0.15499	1	PLPP2,CERS1,CERS3,SGPP2,DEGS2,SPHK2,SGPL1,SPHK1,SPTLC2,KDSR,CERK,CERS4,SMPD1,SGMS1,CERS5,DEGS1,PLPP3,CERS6
WP_SPHINGOLIPID_METABOLISM_IN_SENESCENCE	AUTISM	0.00343656	0.0111303	0.757506	19	0.0654766	brain	TWAS	c2	0.757506	1	PRKCB,TERT,S1PR1,PRKCA,MTOR,PLCB1,GLB1,RPP38,CERS4,S1PR2,RB1,SPHK1,KDSR,SMPD3,E2F1,DEGS1
WP_SPHINGOLIPID_METABOLISM_OVERVIEW	AUTISM	-0.0109171	0.00842589	0.195094	28	0.799322	brain	TWAS	c2	0.195094	1	CERS1,CERS3,SGPP2,DEGS2,SPHK2,SGPL1,SPHK1,SPTLC2,KDSR,CERK,CERS4,SMPD1,SGMS1,DEGS1,PLPP3,CERS6
WP_SPHINGOLIPID_PATHWAY	AUTISM	-0.00899629	0.00662191	0.174284	33	0.705546	brain	TWAS	c2	0.174284	1	SPTLC3,CERS3,SGPP2,SPHK2,B4GALT6,SGPL1,SPHK1,SPTLC2,KDSR,CERK,CERS4,ASAH2,SGMS1,CERS5,CERS6
WP_SPINAL_CORD_INJURY	AUTISM	-0.00103544	0.00511228	0.839496	75	0.851888	brain	TWAS	c2	0.839496	1	VIM,PRB1,PRB2,LILRB3,FKBP1A,PDYN,PTPRA,CXCL2,EGFR,PLXNA2,CASP3,NGFR,MAPK3,BCAN,ACAN,SLIT2,GAP43,ROS1,PRKCA,TACR1,NCAN,SEMA6A,RAC1,GFAP,RTN4,COL2A1,AQP1,RB1,LTB,AIF1,CDC42,CCNG1,PLA2G5,TNFSF13,NTN1,FCGR2A,RGMA,NOS1,VCAN,LTB4R,IL1R1,NOS2,E2F1,PLA2G6,OMG,APEX1,IL1A,LGALS3,CDK1,GDNF,RHOB,SLIT1,ROCK2,NOX4
WP_SPLICING_FACTOR_NOVA_REGULATED_SYNAPTIC_PROTEINS	AUTISM	0.000916373	0.00904032	0.919261	28	0.109221	brain	TWAS	c2	0.919261	1	MAPK9,KCNJ6,STXBP2,KCNQ2,CLSTN1,GPHN,KCNMA1,EPB41L3,EPB41L2,EPB41,GRIK2,NCDN,STX2,AGRN,CAV2,CDH2,ANK3,TERF2IP,RAP1GAP,CHL1
WP_STEROL_REGULATORY_ELEMENTBINDING_PROTEINS_SREBP_SIGNALING	AUTISM	-0.00242561	0.00496686	0.625295	63	0.763188	brain	TWAS	c2	0.625295	1	ACACA,CYP51A1,ATF6,SAR1B,GPAM,FASN,SP1,HMGCS1,INSIG2,DBI,MTOR,KPNB1,SEC23A,YY1,PRKAB1,MED15,LDLR,MBTPS1,NFYA,SEC31B,SAR1A,LSS,SCAP,SREBF2,ACLY,AMFR,PRKAA1,CREB1,PPARGC1B,SCARB1,PRKAA2,SEC23B,AKT1,RBP4,MVD,LPIN1,PRKAB2
WP_STRIATED_MUSCLE_CONTRACTION_PATHWAY	AUTISM	-0.00122807	0.00725969	0.865669	39	0.576943	brain	TWAS	c2	0.865669	1	VIM,TNNT1,TNNI3,MYBPC2,TCAP,ACTN3,ACTC1,TPM4,TNNC2,NEB,MYBPC1,MYL9,TTN,TNNT2,TPM1,ACTA1,MYOM1,MYH3,TNNI2,TNNT3,ACTN2
WP_SUDDEN_INFANT_DEATH_SYNDROME_SIDS_SUSCEPTIBILITY_PATHWAYS	AUTISM	-0.00219775	0.00406194	0.588466	106	0.0913761	brain	TWAS	c2	0.588466	1	POU5F1,C4A,C4B,REST,NFKB1,TPH1,YWHAH,CASP3,SLC25A4,NOS1AP,PBX1,GCK,SP1,PKNOX1,CHRNA4,YWHAQ,PRKAR2A,PRKAR1B,TACR1,EP300,VIPR1,CDCA7L,CHRNA7,RET,PRKAR1A,TCF3,SSTR1,SLC9A3,TPPP,SPTBN1,ACADM,HTR3A,ADCYAP1R1,GAPDH,GNB3,CTNNB1,NFYA,SP3,VAMP2,NEUROD1,YWHAB,HADHB,ESR2,FMO3,SCN4B,HDAC9,DEAF1,TH,SSTR2,GPD1L,HSPD1,SCN5A,SCN3B,CHRNB2,PPARGC1B,IL1A,GABRA1,SLC1A3,VIPR2,NR3C1,HTR1A,ECE1,PAH,HSP90B1,HIF1A,ADCYAP1,TF
WP_SYNAPTIC_VESICLE_PATHWAY	AUTISM	0.00522322	0.00727491	0.472771	42	0.0571862	brain	TWAS	c2	0.472771	1	NSF,CPLX1,SLC25A4,UNC13A,RAB3A,NAPA,AP2A1,AP2B1,VAMP2,STX2,SYN2,RIMS1,AP2A2,CPLX2,SLC17A6,SYN3,STX1A,UNC13C,SLC22A3,SLC1A3,CLTCL1,STX3,PARK7
WP_SYNTHESIS_OF_CERAMIDES_AND_1DEOXYCERAMIDES	AUTISM	-0.00810921	0.00751448	0.280524	30	0.656907	brain	TWAS	c2	0.280524	1	CERS1,CERS3,B4GALNT1,SPHK1,A4GALT,KDSR,CERK,CERS4,SGMS1,CERS5,CERS6
WP_TARGET_OF_RAPAMYCIN_SIGNALING	AUTISM	0.0103077	0.00895339	0.249623	26	0.486888	brain	TWAS	c2	0.249623	1	FKBP1A,DDIT4L,PRKCA,RPS6KB1,PRR5,MTOR,RAC1,PRKAG2,PRKAB1,TSC2,MLST8,CDC42,RPTOR,PRKAA1,PRR5L,PRKAA2,AKT1,RRAGD,ULK2,PRKAB2
WP_TCA_CYCLE_AKA_KREBS_OR_CITRIC_ACID_CYCLE	AUTISM	0.00656883	0.00791483	0.406573	27	0.138029	brain	TWAS	c2	0.406573	1	MDH2,SDHA,OGDH,IDH3B,IDH3A,DLST,SUCLA2,SDHC,SUCLG2,SUCLG1,SDHB,DLD,IDH2
WP_TCA_CYCLE_AND_DEFICIENCY_OF_PYRUVATE_DEHYDROGENASE_COMPLEX_PDHC	AUTISM	-0.00425056	0.0108171	0.694357	15	0.130764	brain	TWAS	c2	0.694357	1	SDHA,OGDH,PC,IDH3A,DLST,SUCLG2,ACLY,DLD
WP_TCELL_ACTIVATION_SARSCOV2	AUTISM	0.000260825	0.000974855	0.789044	67	0.877758	brain	TWAS	c2	0.789044	1	ZAP70,HLA-DRA,HLA-DRB1,LTA,NFKB1,IFNAR2,IFNAR1,MAPK3,PIK3CD,MTOR,IL12RB1,GSK3B,STAT4,LAT,MALT1,MAP2K2,TSC2,MLST8,PDPK1,TYK2,CD4,IL12A,CARD11,RAF1,MAP2K1,HRAS,RPTOR,PTEN,RASGRP1,LCP2,FYN,AKT1,NFATC1,IL12RB2,IL18R1,CD247,PRKCQ
WP_TCELL_RECEPTOR_SIGNALING_PATHWAY	AUTISM	0.000219043	0.000981392	0.823383	78	0.69976	brain	TWAS	c2	0.823383	1	VIM,CD8A,ZAP70,MAPK9,CD83,NFKB1,FAS,MAPK8,MAPK3,DBNL,PIK3R2,PRKCD,LAT,MALT1,MAP2K2,PAK1,GAB2,PSTPIP1,CRKL,MAP3K7,CD4,CDC42,CRK,CARD11,RAF1,NCK1,MAP2K1,CCR5,HRAS,IL15RA,PRKCQ,CBL,CREB1,IL1A,VAV3,LCP2,OPRM1,MAP3K8,TRAF6,SKAP1,FYN,AKT1,NFATC1,CD247
WP_TGFBETA_RECEPTOR_SIGNALING	AUTISM	0.00422679	0.00608836	0.487531	40	0.147196	brain	TWAS	c2	0.487531	1	FKBP1A,MAPK9,NFKB1,EGF,SPP1,RUNX2,JAK1,LTBP1,MAPK3,BAMBI,LEFTY1,LEFTY2,SERPINE1,EP300,THBS1,STAT1,BMP4,CTNNB1,SKIL,HRAS,SMAD9,TGFBR3,TGIF1,SMAD2
WP_TGFBETA_RECEPTOR_SIGNALING_IN_SKELETAL_DYSPLASIAS	AUTISM	0.00422679	0.00608836	0.487531	40	0.147196	brain	TWAS	c2	0.487531	1	FKBP1A,MAPK9,NFKB1,EGF,SPP1,RUNX2,JAK1,LTBP1,MAPK3,BAMBI,LEFTY1,LEFTY2,SERPINE1,EP300,THBS1,STAT1,BMP4,CTNNB1,SKIL,HRAS,SMAD9,TGFBR3,TGIF1,SMAD2
WP_TGFBETA_SIGNALING_IN_THYROID_CELLS_FOR_EPITHELIALMESENCHYMAL_TRANSITION	AUTISM	0.00222652	0.0109634	0.839068	12	0.707864	brain	TWAS	c2	0.839068	1	VIM,RUNX2,MAPK3,FN1,SNAI1,CDH1,CDH2,CDH6,AKT1,SMAD2
WP_TGFBETA_SIGNALING_PATHWAY	AUTISM	0.00746521	0.00550608	0.175159	63	0.494594	brain	TWAS	c2	0.175159	1	MAPK9,SMURF1,RUNX2,LIMK2,TERT,STAMBPL1,MAPK8,SP1,MAP2K6,RBL2,PIK3R2,PRKAR2A,ROCK1,FN1,EP300,THBS1,ITGB3,GRB2,ITGB4,RAC1,TRAP1,ZFYVE16,PPM1A,MAP2K2,SNIP1,SPTBN1,MEF2A,MAP3K7,NEDD9,AXIN1,UBE2I,CDC42,UCHL5,SKIL,RNF111,RAF1,CAV1,MET,MAP2K1,KLF11,ITGA2,ITGB1,BTRC,BCAR1,PDK1,TGFBR3,CDK1,TRAF6,AKT1,TGIF1,PAK2,PIAS2,SMAD2
WP_TH17_CELL_DIFFERENTIATION_PATHWAY	AUTISM	0.00235327	0.00709577	0.740158	34	0.570637	brain	TWAS	c2	0.740158	1	ZAP70,HLA-DMA,NFKB1,CLOCK,IFNGR1,MAPK8,JAK1,MTOR,STAT1,IL23A,STAT6,TYK2,CD4,HIF1A,IL27RA,NFATC1,CD247,PRKCQ,IL21R,LAT,SMAD2
WP_THYMIC_STROMAL_LYMPHOPOIETIN_TSLP_SIGNALING_PATHWAY	AUTISM	-0.000414885	0.00678262	0.951225	35	0.649608	brain	TWAS	c2	0.951225	1	MAPK9,NFKB1,TEC,MAPK8,JAK1,MAPK3,MTOR,PI4K2A,STAT1,STAT4,STAT6,MAP2K2,MAP2K1,YES1,FYN,AKT1,FES,TSLP,GAB2,TNFSF4
WP_THYROID_HORMONES_PRODUCTION_AND_PERIPHERAL_DOWNSTREAM_SIGNALING_EFFECTS	AUTISM	7.44E-06	0.00420572	0.998589	72	0.28401	brain	TWAS	c2	0.998589	1	ZNF516,KLB,TBC1D4,PRKG2,PRDM16,UCP1,MAP4K5,RPS6KB1,GSK3B,MTOR,ITGB3,TTF2,MGLL,ITPR2,PFKFB2,TSHR,PLCB1,SIRT6,PLIN1,TSC2,MLST8,TPO,PAX8,ITGAV,CTNNB1,WNT4,KDM1A,CASP9,SLCO1C1,ADCY3,POMC,DUOX2,RAF1,MAP2K1,HRAS,PNPLA2,RPTOR,SECISBP2L,SLC26A4,MC4R,SLC16A10
WP_THYROXINE_THYROID_HORMONE_PRODUCTION	AUTISM	-0.00413595	0.00975425	0.671555	15	0.870202	brain	TWAS	c2	0.671555	1	NFKB1,MAPK3,PRKCA,TSHR,MAP2K2,RAP1A,TPO,DUOX2,DUOX1,RAF1,MAP2K1,PRKAA1,CREB1,PRKAA2
WP_TLR4_SIGNALING_AND_TOLERANCE	AUTISM	0.00732312	0.00998689	0.463391	17	0.285373	brain	TWAS	c2	0.463391	1	NFKB1,TIRAP,INPP5D,IRF3,IKBKE,RIPK1,TRAF3,MAP3K7,TICAM1,IRF7,TAB2,TRAF6,TBK1
WP_TNFALPHA_SIGNALING_PATHWAY	AUTISM	0.00166494	0.00500471	0.73938	60	0.0954408	brain	TWAS	c2	0.73938	1	MAPK9,PSMD2,NFKB1,CASP3,MAPK8,MAPK3,MAP2K7,MAP2K6,PYGL,RAC1,MAP3K5,TRAP1,RIPK1,CASP7,MAP3K3,MAP3K7,TNFRSF1A,MAP4K2,CASP9,MADD,CFLAR,CASP8,RAF1,NFKBIB,FADD,HRAS,TAB2,BID,BTRC,NFKB2,KSR1,KRAS,APAF1,SMPD2,MAP3K8,TBK1,AKT1,CYBA,RFFL
WP_TNFRELATED_WEAK_INDUCER_OF_APOPTOSIS_TWEAK_SIGNALING_PATHWAY	AUTISM	0.00363197	0.00635272	0.567512	34	0.0908408	brain	TWAS	c2	0.567512	1	MAPK9,NFKB1,CASP3,MAPK8,MAPK3,NFKBIB,AKT2,GSK3B,TRIM63,RAC1,RIPK1,TNFRSF12A,CASP7,TRAF3,MAP3K7,CTNNB1,TNFSF12,CASP8,RAF1,FADD,TRAF5,AKT1
WP_TOLLLIKE_RECEPTOR_SIGNALING_PATHWAY	AUTISM	-0.00446596	0.00474904	0.347017	69	0.511506	brain	TWAS	c2	0.347017	1	MAPK9,NFKB1,TLR1,TLR6,IFNAR2,IFNAR1,MAPK10,SPP1,CXCL11,TLR3,TLR2,MAPK8,MAPK3,TIRAP,MAP2K7,NFKBIB,AKT2,MAP2K6,PIK3CD,PIK3R2,IRF3,STAT1,RAC1,IKBKE,CD40,RIPK1,MAP2K2,TICAM1,TRAF3,MAP3K7,CD14,IL12A,CASP8,FADD,MAP2K1,IRF7,TOLLIP,TAB2,IRF5,MAPK12,MAPK11,MAP3K8,PIK3CG,PIK3R3,TRAF6,TBK1,AKT1,MAPK13
WP_TOLLLIKE_RECEPTOR_SIGNALING_RELATED_TO_MYD88	AUTISM	-0.00745543	0.00965283	0.439903	18	0.335462	brain	TWAS	c2	0.439903	1	IRF7,TOLLIP,NFKB1,TLR1,TLR6,TLR3,TLR2,TIRAP,IRF3,IKBKE,TRAF3,TICAM1,TRAF6,TBK1
WP_TRANSLATION_FACTORS	AUTISM	-0.00486914	0.00656093	0.458002	36	0.970204	brain	TWAS	c2	0.458002	1	EIF2AK3,EIF2AK1,EIF2B5,EIF4E,EEF2K,EIF4B,EEF1A2,EIF3B,EIF2S1,EIF3C,EIF2B2,EIF3D,EIF4EBP3,EIF5A,EIF4G3,EIF2AK2,EIF6,EIF5,EIF2B3,EIF3F,EIF2B1
WP_TRANSLATION_INHIBITORS_IN_CHRONICALLY_ACTIVATED_PDGFRA_CELLS	AUTISM	-0.00142279	0.00722578	0.843902	36	0.664855	brain	TWAS	c2	0.843902	1	MAPK9,EIF4E,MAPK10,MAPK8,MAPK3,MAP2K7,EIF4B,AKT2,MAP2K6,PIK3R2,PRKCA,RPS6KB1,MTOR,PRKCD,MAP2K2,PDCD4,EIF4G3,MAP2K1,MAP2K5,RPTOR,RPS6KA2,RPS6KA5,PDK1,PIK3CG,PIK3R3,AKT1
WP_TRANSSULFURATION_ONECARBON_METABOLISM_AND_RELATED_PATHWAYS	AUTISM	-1.48E-05	0.000967841	0.987782	100	0.364709	brain	TWAS	c2	0.987782	1	GPX4,SOD3,MTHFR,CSAD,GPX3,CBS,SHMT1,GPX1,AMT,MTHFD2,GNMT,PCYT1A,CDO1,CHDH,BCAT1,GCLC,BHMT2,DMGDH,BHMT,DHFR,CEPT1,ETNK2,GCLM,PHGDH,MTHFD1L,PSPH,MAT2B,CHPT1,BCAT2,MTHFD1,GPX2,MAT2A,TYMS,CHKB,DNMT3B,AHCY,GAD1,DHFR2,MAT1A,PLD1,MTR
WP_TRIACYLGLYCERIDE_SYNTHESIS	AUTISM	-0.00858201	0.0099836	0.390004	15	0.123888	brain	TWAS	c2	0.390004	1	PLPP2,LIPE,GPAM,AGPAT3,DGAT2,AGPAT4,GNPAT,PNPLA2,AGPAT1,AGPS,PLPP3
WP_TRYPTOPHAN_CATABOLISM_LEADING_TO_NAD_PRODUCTION	AUTISM	0.00457855	0.00716501	0.522813	30	0.744726	brain	TWAS	c2	0.522813	1	AADAT,TDO2,QPRT,NMNAT1,NAMPT,NMNAT2,NADSYN1,KMO,AFMID,KYNU,HAAO,NMNAT3
WP_TRYPTOPHAN_METABOLISM	AUTISM	7.17E-05	0.000702239	0.918634	54		brain	TWAS	c2	0.918634	1	ECHS1,HADH,AADAT,TPH1,TDO2,GOT2,GCDH,CYP1A1,STAT1,KYAT3,ALDH2,ACAT1,CAT,AANAT,AFMID,KMO,KYNU,ALDH8A1,HAAO,DLD
WP_TUMOR_SUPPRESSOR_ACTIVITY_OF_SMARCB1	AUTISM	0.0162982	0.0109808	0.137743	16	0.450765	brain	TWAS	c2	0.137743	1	CDK6,H3-3A,SMARCD3,SMARCB1,SMARCD2,SMARCA4,RB1,SMO,DPF1,GLI2,DPF3
WP_TYPE_2_PAPILLARY_RENAL_CELL_CARCINOMA	AUTISM	-4.34E-05	0.00876786	0.996047	23	0.73214	brain	TWAS	c2	0.996047	1	BIRC7,EP300,VHL,ELOB,CTSK,ARNT,EPAS1,DIAPH1,ARNT2,EGLN1,HIF1A,EGLN2,TGFA,COL21A1,CADM2
WP_TYPE_II_INTERFERON_SIGNALING	AUTISM	0.00348521	0.00923133	0.705771	19	0.452382	brain	TWAS	c2	0.705771	1	HLA-B,TAP1,PSMB9,IFNGR1,JAK1,IFIT2,PRKCD,STAT1,GBP1,ISG15,EIF2AK2,NOS2,CIITA
WP_TYPE_I_COLLAGEN_SYNTHESIS_IN_THE_CONTEXT_OF_OSTEOGENESIS_IMPERFECTA	AUTISM	0.00209873	0.00873421	0.810106	25	0.618251	brain	TWAS	c2	0.810106	1	FZD1,PLOD1,ADAMTS2,MIA3,P3H1,PLOD2,COLGALT1,LOX,CRTAP,MBTPS1,FKBP10,LRP6,TNFRSF11A,SERPINF1
WP_TYPE_I_INTERFERON_INDUCTION_AND_SIGNALING_DURING_SARSCOV2_INFECTION	AUTISM	-0.00311567	0.00855288	0.715647	23	0.502906	brain	TWAS	c2	0.715647	1	TLR6,IFNAR2,IFNAR1,TLR3,TLR2,JAK1,IRF3,STAT1,IKBKE,OAS3,IFIH1,TRAF3,TYK2,IRF7,EIF2AK2,TRAF6,TBK1,MAVS
WP_TYROBP_CAUSAL_NETWORK_IN_MICROGLIA	AUTISM	0.00295647	0.00784812	0.706389	36	0.155256	brain	TWAS	c2	0.706389	1	CYTL1,SPP1,HCLS1,ITGAX,APBB1IP,SFT2D2,GPX1,CXCL16,NRROS,CD37,NPC2,CD84,PLEK,GIMAP2,CD4,KCNE3,CAPG,SLC7A7,ITGB2,RNASE6,PPP1R18,TCIRG1,CREB3L2,HLX,ABCC4
WP_T_CELL_RECEPTOR_AND_COSTIMULATORY_SIGNALING	AUTISM	0.0125607	0.0124022	0.311165	15	0.321922	brain	TWAS	c2	0.311165	1	CD8A,ZAP70,NFKB1,DYRK1A,PRKCA,GSK3B,PTEN,RASA1,RASGRP1,CALM1,DYRK2,PDK1,FYN,AKT1
WP_UNFOLDED_PROTEIN_RESPONSE	AUTISM	-0.0103414	0.0109698	0.345826	18	0.333938	brain	TWAS	c2	0.345826	1	EIF2AK3,NFE2L2,ATF6,XBP1,BBC3,EIF2S1,ERN1,DDIT3,BCL2L11,MBTPS1,ATF4,PMAIP1,BCL2,BID,RTCB,CASP1
WP_UREA_CYCLE_AND_ASSOCIATED_PATHWAYS	AUTISM	0.00665854	0.00794946	0.40225	21	0.29267	brain	TWAS	c2	0.40225	1	MDH2,GOT2,SLC25A12,ASL,ALDH4A1,NAGS,CPS1,GLUD1,NOS1,SLC25A15,OAT,NOS2,LDHB
WP_VASOPRESSINREGULATED_WATER_REABSORPTION	AUTISM	0.0032529	0.00831333	0.695585	35	0.0337415	brain	TWAS	c2	0.695585	1	NSF,ARHGDIB,DYNLL1,RAB5A,RAB5B,STX4,DCTN1,DYNC1I2,CREB5,ADCY9,DYNLL2,ARHGDIG,RAB5C,VAMP2,DYNC2LI1,ADCY6,DYNC2H1,CREB1,CREB3L4,DYNC1I1,ADCY3,DYNC1LI1,DCTN5,CREB3L2
WP_VEGFAVEGFR2_SIGNALING_PATHWAY	AUTISM	-0.000190657	0.00067844	0.778693	288		brain	TWAS	c2	0.778693	1	USP10,ACACA,SHC2,BSG,GPC1,EIF2AK3,CTNNA1,HBEGF,MAPK9,LIMK1,NCF1,KDR,IGFBP7,NFKB1,EIF4E,ACKR3,RCAN1,ALB,PXN,CAMKK2,GRSF1,PRKCB,MMRN2,GLUD1,FAS,MAPK8,ATF6,LARP7,RAB5A,MAPK3,SND1,CALU,INPP4B,GAB1,EIF2A,PRKG1,DKK1,BIN1,UBAP2L,PBXIP1,MAP2K7,CCT7,MAP2K6,PGD,MTOR,RHOJ,RPL18A,CCDC124,PIK3R2,GPX1,S1PR1,ERN1,PRKCA,ROCK1,FN1,GSK3B,PRKD2,NAPA,FUT1,SSR3,ITGB3,FARSB,RPS11,AP2A1,PRKCD,TKT,TRIP4,MAP2K1,STAT1,TFAM,RAB37,GRB2,TXNDC5,TPCN2,FADD,HTRA1,FSCN1,RAC1,MAP3K5,ARF4,FLNB,ABCF2,WASF1,TRAF3IP2,FYN,AFDN,STAT6,NCL,PTMA,GIGYF2,MAPKAPK5,ZNF555,MAP2K2,MYH9,EIF3D,PAK1,EPB41,NAP1L1,CSRP2,MLST8,PDPK1,RAP1A,MOV10,RHOC,VPS39,ARNT,PSMD4,ASCC3,TBCA,PTPN1,ZC3H15,ITGAV,CTNNB1,CACNA2D1,PLCB3,CDC42,EPHB2,TNFRSF25,CGNL1,ADAM10,CNP,HDAC5,CAPZB,PLA2G5,MMP2,HERPUD1,NEXN,DNAJB4,DSC1,YWHAE,CRK,MYO1C,INPP5K,JAG1,SLC8A1,RAF1,NCK1,ATF4,CAV1,HDAC9,HRAS,RPLP2,LMAN1,NRP2,BIRC5,PRDX2,CALR,GIPC1,SLC2A14,BCL2,CBL,KL,TNXB,NOTCH4,FHL2,ITGB1,IGFBP3,TMOD3,PRKAA1,MAPK12,NUMB,TUBA1C,FMNL3,ATP6V1E1,LRRFIP2,ATP6V0D1,MKNK1,TAL1,RPS6KA5,GAPDH,PNP,CREB1,BCAR1,OCLN,F3,RAB4A,SEMA6D,VCL,ADRB2,MICAL2,MYO6,PRKAA2,AKT1,CRIP2,EIF3F,SCUBE2,NFATC1,CYP2C8,EPRS1,HLX,ACP1,PDIA6,ROCK2,IDH2,IQGAP1,RCN1,SARS1,NOX4,RPL10A,SRPK1,RCAN2,MMP14,PDE4DIP,PAK2,KATNAL2,CDC42BPB,CHAC1,PTPN14,ACACB
WP_VITAMIN_A_AND_CAROTENOID_METABOLISM	AUTISM	0.00117632	0.00581606	0.839719	47	0.67799	brain	TWAS	c2	0.839719	1	CYP2E1,DHRS3,RDH5,CRABP2,CYP26B1,RBP7,ALDH1A3,BCO2,SULT1A1,RLBP1,CD36,ALDH1A2,SULT2B1,RETSAT,RDH12,SCARB1,CRABP1,CYP26A1,RBP4,RBP1
WP_VITAMIN_B12_DISORDERS	AUTISM	0.0101016	0.00837409	0.227703	17	0.499434	brain	TWAS	c2	0.227703	1	CUBN,MMAB,TCN2,MMAA,MMUT,CD320,MTRR,MMACHC,MTR
WP_VITAMIN_B12_METABOLISM	AUTISM	0.00605063	0.00602162	0.314985	39	0.584426	brain	TWAS	c2	0.314985	1	CUBN,MMAB,NFKB1,ALB,TCN2,SOD3,MTHFR,INSR,CBS,SERPINE1,LDLR,MMUT,APOB,F2,LRP2,F7,SOD2,PLG,SCARB1,MTRR,MAT1A,MCEE,MTR
WP_VITAMIN_DSENSITIVE_CALCIUM_SIGNALING_IN_DEPRESSION	AUTISM	-0.0079251	0.00934759	0.396537	25	0.754534	brain	TWAS	c2	0.396537	1	TPH1,NFE2L2,KCNQ2,GRIN2C,ATP2B4,ITPR2,GRIN2A,KDM3A,GCLC,PVALB,GGT1,CYP27A1,VDR,KDM6B,SLC8A1,KDM1B,BCL2,KDM1A
WP_VITAMIN_D_RECEPTOR_PATHWAY	AUTISM	-0.000583621	0.00309371	0.850369	122	0.384686	brain	TWAS	c2	0.850369	1	ATP2C2,HLA-DRB1,HLA-DQA1,HLA-DQA2,TRPV6,CYP3A5,ABCA11P,SPP1,DACT2,S100A9,S100A8,S100A6,S100A4,BGLAP,MX2,CBS,ASAP2,SEMA3B,TIMP2,MYO9B,LRRC25,SULT1C2,EPHB4,CYP2D6,COL13A1,CYP1A1,G0S2,CD200,CD40,SERPINB1,VDR,CDKN2D,ADRA1B,DNER,CD9,CD14,IL12A,TRAK1,SLC2A4,CDKN2C,ADAMTS5,ID4,CDKAL1,CLMN,BDKRB1,GXYLT2,SLC8A1,ALOX5,CRACR2B,ADGRE5,KL,IGFBP1,IGFBP3,IRF5,TIMP3,TPM1,KNG1,CREG2,IL1RL1,LGALS9,ADRB2,ZNF257,SOSTDC1,COLEC11,SATB1,FGF23,PTGER4,PRKCQ,CYP24A1,TNFSF4,SLC37A2
WP_WNTBETACATENIN_SIGNALING_PATHWAY_IN_LEUKEMIA	AUTISM	0.00748405	0.00920493	0.41619	13	0.0472859	brain	TWAS	c2	0.41619	1	FLT3,DKK1,GSK3B,TCF3,CTNNB1,JUP,PYGO1,LRP6,WIF1,AKT1
WP_WNT_SIGNALING	AUTISM	-5.23E-05	0.000692329	0.939831	80		brain	TWAS	c2	0.939831	1	WNT3,MAPK9,FZD1,CAMK2D,CTBP1,KREMEN1,PRKCB,MAPK8,ROR1,RYK,DKK1,NOTUM,CAMK2B,PRKCA,GSK3B,PPP3CB,PRICKLE1,DVL3,SENP2,FRAT1,FRAT2,SFRP5,RAC1,VANGL2,PLCB1,PPP3R1,MAP3K7,AXIN1,CTNNB1,CSNK2B,DAAM2,CCND3,PLCB3,WNT4,SOST,NKD1,CSNK1E,FZD9,WNT5A,WNT7B,WNT7A,FZD7,WNT10B,FZD8,WNT2B,LRP6,CTBP2,NFATC4,WNT5B,WNT2,SERPINF1,WNT16,WIF1,NFATC1,ROCK2,WNT6,DAAM1,CCND2,NKD2
WP_WNT_SIGNALING_IN_KIDNEY_DISEASE	AUTISM	-7.25E-05	0.000991656	0.941719	30	0.419329	brain	TWAS	c2	0.941719	1	WNT3,WNT9B,MAPK9,FZD1,MAPK10,MAPK8,CTNNB1,WNT4,DVL1,FZD9,WNT5A,WNT7B,WNT7A,FZD7,WNT10B,FZD8,WNT2B,LRP6,WNT5B,WNT2,WNT16,WNT6
WP_WNT_SIGNALING_PATHWAY_AND_PLURIPOTENCY	AUTISM	1.24E-05	0.000980161	0.989903	80	0.621338	brain	TWAS	c2	0.989903	1	WNT3,WNT9B,MAPK9,POU5F1,FZD1,CTBP1,PRKCB,MAPK10,PPP2R2C,PRKCA,GSK3B,EP300,PPP2R1B,PRKCD,PPP2R5C,LDLR,MAP3K7,AXIN1,CTNNB1,NFYA,CCND3,WNT4,NKD1,PPP2R3A,CSNK1E,FZD9,LRRK2,WNT5A,WNT7B,WNT7A,FZD7,WNT10B,FZD8,WNT2B,PPM1J,LRP6,CTBP2,WNT5B,ESRRB,WNT2,PPP2R2B,WNT16,FRAT1,CTNND1,WNT6,CCND2,NKD2,PRKCQ
WP_ZINC_HOMEOSTASIS	AUTISM	-0.0111274	0.0085359	0.192368	24	0.133017	brain	TWAS	c2	0.192368	1	SLC39A12,SLC39A8,SLC30A9,SLC39A9,SLC30A7,SLC30A6,SLC39A13,SLC39A11,SLC30A10,MT2A,MT1L,MT1E,MT1M,MT1A,MT1H,MT1X,SLC30A3,SLC39A2,SLC30A5
WUNDER_INFLAMMATORY_RESPONSE_AND_CHOLESTEROL_DN	AUTISM	0.00743174	0.00798878	0.35223	22	0.12235	brain	TWAS	c2	0.35223	1	CYP2E1,HLA-A,HLA-DQA1,ALB,SERPINA1,ACTA1
WUNDER_INFLAMMATORY_RESPONSE_AND_CHOLESTEROL_UP	AUTISM	-0.000109423	0.000976434	0.910773	54	0.346638	brain	TWAS	c2	0.910773	1	HLA-A,HLA-E,FLOT1,HLA-B,AIF1,HLA-DRB5,HLA-DQA1,HLA-DQB1,TAP2,PSMB9,HLA-DMB,HLA-DMA,PLAC8,TLR2,UBA7,LY75,UPP1,STAT1,PDIA4,DMBT1,ERO1A,IFI44,SLC40A1,CASP7,SP110,CD14,SERPINA1,CTSC,SERPINI2,CASP1,NFKBIZ,CTSS
WU_ALZHEIMER_DISEASE_DN	AUTISM	-0.0139087	0.0109271	0.203067	17	0.4268	brain	TWAS	c2	0.203067	1	ADAMTS2,RPL37A,CDK10,PDE1A,PDE1B,HSPA2,IFITM1,ANK3,NUPR1,CD2BP2
WU_APOPTOSIS_BY_CDKN1A_VIA_TP53	AUTISM	-0.00150345	0.00730645	0.83697	39	0.245148	brain	TWAS	c2	0.83697	1	HMGB2,TCN2,TUBB4A,MCM3,FAT2,ANLN,CDC25B,UBE2T,EXO1,WDHD1,MCM6,PARP2,KNTC1,TYMS,TUBA1A,RRM1,TRIM44,SPDL1,SERPINI2,CDK1,FANCI,PRC1,MIS18BP1
WU_CELL_MIGRATION	AUTISM	-0.000106874	0.000689158	0.876759	182		brain	TWAS	c2	0.876759	1	VIM,ST14,AXL,CLDN4,IGFBP7,PLAC8,DCBLD2,S100P,PERP,PDGFC,FGF2,EFEMP1,GALNT3,CSTB,COL18A1,COL6A2,EEF1A2,TGFBI,DSE,TGM2,FN1,SERPINE1,THBS1,SLC27A2,BICC1,ITGB4,EPAS1,EPCAM,TRIM29,CD55,RHOBTB3,ERAP2,CRYBG1,EPB41L2,FXYD3,GRAMD2B,GLIPR1,COL4A2,MAP1B,F2RL1,FBLN1,TNFAIP2,CXADR,NEDD9,CLDN7,AKAP12,JUP,CDA,EHF,TMEM30B,CDH3,CDH1,JAG1,CAPG,PPL,ZNF22,PKP3,TSPAN4,GALNT1,KYNU,GSTM3,WNT5A,VCAN,IGFBP3,MT2A,MT1E,MT1H,MT1X,OLR1,FKBP11,TIMP3,CHST15,KCNK1,AHNAK2,ARID5B,S100A6,S100A4,IL1A,ARHGAP29,LGALS3,DTX4,CTSH,DKK3,FYN,TUBB6,SRGN,SH3YL1,PLAGL1,PTGER4,MAPK13,SIRPA,AKR1C1,AKR1C3
WU_HBX_TARGETS_2_UP	AUTISM	-2.64E-05	0.000996636	0.978895	20	0.655661	brain	TWAS	c2	0.978895	1	HMGB2,CDC42BPA,FAS,GLRX,PPP5C,CSNK1G2,STK25,CCNG1,RAB5C,HSPA1L
WU_HBX_TARGETS_3_UP	AUTISM	-6.06E-05	0.000993571	0.951354	25	0.910967	brain	TWAS	c2	0.951354	1	IFNAR2,CCNI,FAS,PDCD2,SLC2A5,DAD1,TYMS,IFITM1,GSTM2,VCL
WU_SILENCED_BY_METHYLATION_IN_BLADDER_CANCER	AUTISM	1.84E-05	0.00069986	0.979065	63		brain	TWAS	c2	0.979065	1	KLRC2,HLA-DQB1,SCRG1,GUCY1A1,SLC4A4,CPE,PROM1,ERBB3,DPT,FCGRT,PRKCD,LRIG1,UBL3,PLEK,COL5A2,PXDN,LMO2,PTGER3,ZCCHC24,ITGB2,PTX3,COBL,VCAN,SELENOP,FGL2,CES2,TGFBR3,LAMA2,MIR22HG,FMO5
WWTAAGGC_UNKNOWN	AUTISM	0.00449842	0.00457381	0.325353	83	0.75144	brain	TWAS	c3	0.325353	1	CNN2,FGFRL1,PI4K2B,INA,RBFOX1,RBMS2,SORBS1,GPRIN3,MEIS1,IFRD1,MYOZ3,MUS81,GSTP1,PDLIM7,SPAG7,EGFLAM,SGCG,ATP12A,GJD2,ACTC1,SFXN4,HMGN2,PNKP,CFL2,MRGPRF,SLC16A6,WIPI1,ANKRD10,CHD6,MYLK,TBX2,FDX2,CNMD,HBEGF,SLC2A4,PPP1R14C,HSPB7,SLCO1C1,TFAP2C,C1QTNF3,TMEM126B,SAP30L,CPNE1,MYL9,HDAC9,HSP90AB1,ZBTB41,POLDIP3,FMNL3,ETHE1,NFATC4,DMPK,PLPP3,DYNC1LI1,NR2F1,NBPF11
XBP1_01	AUTISM	0.00566305	0.00495555	0.253134	65	0.310191	brain	TWAS	c3	0.253134	1	USO1,TRIB2,KDELR1,GYS1,RUVBL2,SYT3,SRPRA,FOXRED1,SND1,SP1,SRSF5,RAB24,PRELID1,CDC42,GALE,QRICH1,SEMA3B,MOGS,GOSR2,HID1,SRP68,PDIA4,EML1,LMBRD1,XPNPEP1,EPB41,GARS1,TYRO3,ARL1,DNAJB4,HCRTR2,TMEM125,ASXL2,SNTB2,PPP2R3A,ARFGAP3,RFTN2,RHEBL1,CADPS,REEP3,CLSTN3,SLC30A5,PRRX1,YIPF5,DENND5A,SEC61A1,RPL36AL,RPRD2,ADCYAP1
XIE_LT_HSC_S1PR3_OE_UP	AUTISM	-0.00115592	0.0111885	0.917715	18	0.606335	brain	TWAS	c2	0.917715	1	TMEM121B,TBC1D4,CD38,A2M,TGM2,NTRK1,CD36,PDE4A,AKAP12,STRIP2,CTTN,VCAN,ABCB4,GAD1,MICAL2
XIE_ST_HSC_S1PR3_OE_DN	AUTISM	-0.00170457	0.00887063	0.847618	21	0.898108	brain	TWAS	c2	0.847618	1	FAM178B,PLXNA2,GYPE,GYPB,GYPA,TRIB2,PNMT,FGFR4,GAL,SELENBP1,DPP4,OSBP2,HBG2,CHST2,ADD2
XIE_ST_HSC_S1PR3_OE_UP	AUTISM	0.00431038	0.00366242	0.239228	125	0.635438	brain	TWAS	c2	0.239228	1	SNPH,HELZ2,HPSE,AFAP1,HPGD,SPP1,HERC6,CXCL11,FBXO6,PARP9,ROR1,NCOA7,ABCC3,SUCNR1,IFIT2,IFIT1,IFIT5,MX2,MX1,PDE9A,DDX60,DDX60L,PLSCR1,ASAP2,BAMBI,RAB27B,SHISA5,SERPINE1,PITPNC1,CD52,STAT1,IRAK2,GPRC5C,GBP1,GBP2,MOXD1,TRIM25,OAS3,TNFSF18,ANKRD45,IFI44,TMIGD3,PLEK,SEPTIN5,XIRP1,IFIH1,ANGPTL6,SP110,HBEGF,ARAP3,AK5,CD276,NEDD9,XAF1,ALOX12,PKDCC,DHX58,PDLIM4,HES4,ISG15,SAMD9,SAMD9L,ABHD4,SLC7A7,CAV2,MYL9,HDAC9,CPXM2,IFITM1,IFITM3,IRF7,EIF2AK2,CYP1B1,RTP4,CMKLR1,PPP1R16B,SIGLEC9,VWA5A,H1-0,FRZB,BCAR1,SERPINI1,VCL,AVPR1A,PRR5L,PROS1,ADAM12,SLFN5,PDE3A,CLDN16,PTGER4,LRRC77P,TUBAL3,RNF213
XPO1_TARGET_GENES	AUTISM	0.0151986	0.0161325	0.346136	12	0.110913	brain	TWAS	c3	0.346136	1	RNU4-1,TSPOAP1,TSPOAP1-AS1,CPXM1,PCED1B,CCNG1,CFB,IRF2BP2,ITGA4,PRR5L,NUDT8
XU_AKT1_TARGETS_6HR	AUTISM	-0.00153555	0.00824724	0.852296	22	0.431505	brain	TWAS	c2	0.852296	1	IFIT1,PLSCR1,SOAT1,PRKAR1A,OAS3,IFIH1,ERBIN,BRCA1,MAP2K5,ISG15,IFITM2,IRF7,CDC5L,ABI1,MX1,LYST,TCTN2
XU_CREBBP_TARGETS_DN	AUTISM	-0.00496805	0.00892611	0.577818	20	0.621922	brain	TWAS	c2	0.577818	1	COTL1,OCEL1,ERCC2,ALDH1A3,HSD11B1,NUCB2,DIAPH1,CASP9,CCR6,ADGRE5,LTA,ADAR,CIITA
XU_CREBBP_TARGETS_UP	AUTISM	0.00143842	0.00822157	0.861113	27	0.701286	brain	TWAS	c2	0.861113	1	HLTF,PROM1,LDAF1,RRP1B,ADSL,PRMT1,GNL3,GBP7,NME4,THA1P,HMOX1,LGMN,S100A6,RAD1,XPOT,LRRN1,RCN1
XU_GH1_AUTOCRINE_TARGETS_DN	AUTISM	0.000131923	0.000972463	0.892091	105	0.456661	brain	TWAS	c2	0.892091	1	ST3GAL2,CMTR2,GPX4,ZNF138,HPSE,TNFRSF4,CDC42BPA,SDHA,EXOC3,ARMH3,SLK,RBFOX1,JAK1,COL12A1,DYRK1B,DSCAM,BAMBI,NRCAM,THBS1,KDM5B,CHD6,NFYC,NETO2,SLC22A23,SEMA3C,RHOQ,PXDN,NUP50,NUMA1,ELOVL2,PLAAT3,NLN,KRT80,SULF2,PREX1,PCCB,RELN,PUS7,CUX1,PPIP5K2,GSTM3,HSPA1B,HOOK1,PMEPA1,MCF2L,RPL37,TIMP3,TPM1,MPRIP,EIF5,ARID5B,CTNND2,LAMA5,PLK2,KCNK2,PTPRK,LXN,SERPINA5,RETREG1,TNNT3,ISOC1,PRLR,ZNF217,GPR180
XU_GH1_AUTOCRINE_TARGETS_UP	AUTISM	0.000119937	0.00049299	0.807785	185		brain	TWAS	c2	0.807785	1	MUC5B,HYDIN,BSG,UQCR11,BLVRB,AXL,KCNMB2-AS1,RNF39,VWA7,SCRG1,AGA,RCAN1,ADAM29,DRD5,SPARCL1,PPM1K,PLBD1,P2RX4,PHC2,CPE,CDH18,HPF1,SLC25A4,UFSP2,C1orf226,LINC00923,ROR1,GASK1B,LGR5,PPA2,ADRB1,TRPM2,XBP1,SFXN5,BMP7,TOM1L2,CALHM6,INSM1,CYBRD1,ARHGAP31,CENPJ,STEAP1,LINC02535,CDAN1,NABP1,CFL2,SC5D,HACD2,OR4D1,NOX5,ALCAM,TLE2,TLE5,MYDGF,RPL36,GPR12,PPM1J,OLFML3,LRRN2,CRHR2,MRPL28,CAPN15,CRTC3,PRC1,SLCO3A1,PHGDH,LDAH,CHCHD2,CNTNAP1,GNPAT,G3BP1,PPA1,C14orf132,ABHD4,RIMS1,SNCG,ZNF770,IRAG1,ST6GALNAC3,NOS1,USP45,NUDT21,SELENOP,CLEC7A,OAT,DNAI7,SPATA7,SLC43A1,PRDX1,CBX1,APRT,HTR1A,SATB1,ELAPOR1,SARS1,SPEF2,TMEM212,ECI2
XU_GH1_EXOGENOUS_TARGETS_DN	AUTISM	0.000262629	0.000981541	0.789032	71	0.733412	brain	TWAS	c2	0.789032	1	ZNF19,HPSE,HMGB2,PPEF2,HS3ST1,WFS1,GLRX,ZFP2,TCP1,PLG,SOX1,SLC23A2,PYGM,PFKFB4,ERCC4,ADPRH,ITGB3,CBX1,SP4,CYP4F3,PRDX3,SLC35B3,CYB5A,GPLD1,ZNF616,OXCT2,BMP8B,RASGRF2,ZNF419,CEP192,KCNAB2,SNAP91,GALNT9,MINDY2,CPS1,TFEC,SLC4A7,TMC6,METTL5,CES2,CES3,TANGO6,FANCM,RNF144A,GPR180
XU_GH1_EXOGENOUS_TARGETS_UP	AUTISM	2.56E-07	0.000985816	0.999793	53	0.731465	brain	TWAS	c2	0.999793	1	SYT5,DRD5,SPARCL1,ZNF668,LGR5,SFXN5,NKAIN1,SOS2,PRLHR,GRK5,CDAN1,ANGPTL1,NHLH1,OR4D1,C2orf72,S1PR2,EPOR,CRHR2,SLCO3A1,EFCAB6,RSPH14,SERPINA1,ST6GALNAC3,EPHB2,NOS1,TNFRSF11A,SPATA7,CASQ2,OR9A1P,TAGAP
XU_HGF_SIGNALING_NOT_VIA_AKT1_6HR	AUTISM	-0.00501871	0.0112393	0.655212	18	0.653032	brain	TWAS	c2	0.655212	1	PXN,EHD1,ASAP2,HPCAL1,UPP1,HBEGF,DNMBP,LSS,SMTN,ERCC1,IL6ST,PHLDA2
XU_HGF_TARGETS_INDUCED_BY_AKT1_6HR	AUTISM	-0.00621553	0.0116023	0.592155	15	0.157983	brain	TWAS	c2	0.592155	1	TSC22D2,IFIT1,PLSCR1,LSM5,THBS1,OAS3,ERBIN,ISG15,IRF7,MX1,PLA2G6
XU_HGF_TARGETS_REPRESSED_BY_AKT1_DN	AUTISM	-0.00423402	0.00406754	0.297908	83	0.431149	brain	TWAS	c2	0.297908	1	PSG1,PSG4,ZNF576,NEK1,ACRV1,GSTA1,UBE2D4,GPX3,ADAM21,ATN1,KLRG1,TCTA,ENGASE,RANBP2,PRDX3,HPS1,FMOD,PDGFD,CASP1,FXYD3,GGT1,CD53,DRD2,ZNF419,TRAPPC13,CTXND1,BRCA1,MPP3,GNPTAB,MAP2K5,FCER1G,KCNMB4,PRRX1,FMO4,CDH10,LY6G5C,WBP4,SLC22A14,A1CF,LYST,DLEU2,SIKE1,WNT6,STXBP6
XU_RESPONSE_TO_TRETINOIN_AND_NSC682994_DN	AUTISM	0.00567317	0.010993	0.605804	19	0.272141	brain	TWAS	c2	0.605804	1	EIF4E,EIF3B,RUVBL2,PRMT1,EIF3C,RABGGTB,DDX10,CSE1L,DDX18
YAATNANRNNNCAG_UNKNOWN	AUTISM	-0.00091583	0.00496789	0.853739	68	0.72909	brain	TWAS	c3	0.853739	1	CYP2E1,FAM53C,LDB2,NAP1L5,SP1,PGM1,NSD1,STRN4,FKRP,L3MBTL2,TRERF1,HIGD1A,TMEM94,H2BC5,AARS2,CD55,NFYC,RSF1,AAMDC,RFX5,RHOQ,FGFR2,NUSAP1,AKR7A2,SLC66A1,SYT16,SPTB,NEK10,FAM107B,DSG1,TMOD3,SYNPR,SLC1A7,MARK3,CBFA2T2,GPR65,PDE1A,ORC4,AK9,CLDN16,MTMR11,PTCHD4,GSE1
YAATNRNNNYNATT_UNKNOWN	AUTISM	-0.000216118	0.00509649	0.966176	59	0.0465345	brain	TWAS	c3	0.966176	1	OGDHL,ACACA,BMPR1B,CDH13,ABLIM1,MYO15A,KCNJ16,FOXN3,HIVEP1,COMMD10,SLC26A9,IKZF5,ACADSB,SSPN,TRPM1,SMAP2,TMEM178A,IGSF21,NOB1,COX8A,PACSIN3,PDHX,CHRND,RPA3,DDX17,NOL4L,SIAH3,ACVR2A,CNTNAP4,SERPINF1,TGIF1,RCN1,WSB2,NOTCH2NLA,ADCYAP1,ROBO3,DCT,CCSER2,MPPED2
YAGI_AML_RELAPSE_PROGNOSIS	AUTISM	0.00744808	0.00751263	0.321486	25	0.26586	brain	TWAS	c2	0.321486	1	GRIK5,CLIP2,CDK6,ECE2,XPO1,PGD,PTP4A2,LBR,HOMER3,TKT,NPC2,CD14,ATP6V0B,TSPO,LUZP1,TYMP,TUG1,NME1
YAGI_AML_SURVIVAL	AUTISM	4.91E-05	0.000972759	0.959784	101	0.0751624	brain	TWAS	c2	0.959784	1	GRIK5,ORC5,CLIP2,GTF2IRD2,PMS2P3,CDK6,CALCR,HADH,ECE2,TLL1,XPO1,SLC25A4,LEPR,HMGCS1,DRC3,ADAM17,PGD,PTP4A2,PRKAR1B,LBR,PMS2P1,PEX6,HOMER3,INPP5F,TKT,NUMB,NPC2,ENPP1,BCAT1,PHACTR4,HNF4A,PMS1,CRYZ,CD14,CA11,ATP6V0B,VPS11,BTAF1,TSPO,LUZP1,ATF6B,CEP68,PREPL,DMXL2,TYMP,ARSA,TUG1,NME1,TAF4B,MED21,GTF2F2,KIF2A,TBCE,LYST,TTC22,MIR22HG,PIK3R3,DENND5A,GNG12,GTF2H3,WSB2,PRLR,PDE4DIP
YAGI_AML_WITH_INV_16_TRANSLOCATION	AUTISM	0.000138247	0.000560514	0.805185	292		brain	TWAS	c2	0.805185	1	CYP2E1,VIM,PRH1,LRP6,EMP1,RPS17,HOMER2,ZNF23,DHX38,MDH2,SPP1,PKD2,ALB,CCKAR,FBXL5,DYRK1A,AKAP13,KLHL25,PCDH8,ACAA2,NACA,TLN2,ZNF646,DNAH3,ACOX3,STK10,DTNA,BIN1,PFKP,SLC38A10,H2AZ2,PPIH,PRNP,ACTN1,MED6,ZIC1,DIDO1,DPY19L1,PTMA,DGKD,GNA15,RAD51C,RPL37A,RERE,NTRK1,OSMR,ANGEL2,PMS2P1,EPHB4,ATP12A,RPL13,USP8,DGKB,NT5E,CD52,TMEM109,MSH6,ZNF783,ATP6V0E2,ARHGEF12,ARHGEF7,F7,TSHR,ZMPSTE24,IMMT,PCP4,PNN,DHFR,GTF2H4,LY6G6C,TUBB2B,PXDC1,SFTPD,CLIP3,COX7A1,GLB1,ZNF710-AS1,KRR1,S100A10,COL5A2,PPIL2,RABGGTB,RPS13,NUP50,RIBC2,MOK,S1PR2,RNASEH2B,CCND2,KCNA5,CD9,PARP2,NDUFAF1,MAPKBP1,PRPF40A,RPS18,ELOVL2,RHBDF1,EXPH5,MED20,APOB,STK25,PMP22,TRIM16,HAP1,NBR2,PTPRJ,PTGER3,ECH1,CAT,MAP2K5,ACSL6,SPARC,KCNS1,SDC4,SAR1A,ACOX1,MPZ,HADHB,F2,GRIP2,CPS1,ERBB4,TRAF5,BCL2L2,TST,CSNK1E,CAP2,SLC4A7,BTAF1,HSD17B4,NAALAD2,PKP3,RPLP2,NUP42,ZNF787,FASTKD2,PMS2P4,RPL37,ADCY6,RRP8,RPL27A,DLEC1,BRCA2,LRP8,TAF4B,ZDHHC3,LGALS9,RPL23A,SRP19,NF1,UBC,GTF2H2C,LFNG,RGS17,OPRM1,ME3,ABCB9,HTR4,RIT2,PPP1R16B,DUSP2,CIAO1,MON2,GNS,ZNF143,WEE1,CYP2C8,NR3C1,TLL2,RPN1,LPIN1,POLR3G,COPB2,DOCK4,MELTF,SRSF8,DYNLT1
YAGI_AML_WITH_T_8_21_TRANSLOCATION	AUTISM	0.000345905	0.000912291	0.704568	297	0.79659	brain	TWAS	c2	0.704568	1	NFRKB,USP10,DUSP14,PSMB3,CDH19,BSG,PALM,PRTN3,ELANE,CFD,CSNK1G2,TLE5,ZNF85,ZNF43,LAMA5,TCEA2,DDR1,AIF1,DDAH2,NELFE,HLA-DRA,HLA-DRB1,HLA-DQA1,HLA-DQB1,HLA-DMB,HLA-DMA,HLA-DPA1,HLA-DPB1,PNRC1,ZNF273,ZNF117,CDK14,SAP30,CTBP1,HPGDS,GUCY1A1,NFKB1,ACKR3,TTC28,AP1B1,LIMK2,SEPTIN11,TTC3,NT5C2,TMPRSS11D,GLO1,JAK1,AK4,GRM8,RALBP1,STK10,SLC1A4,CEP68,MEIS1,GYPC,S100A4,PBXIP1,NTRK3,CSTB,BLVRA,NUDCD3,UGP2,CTSF,RALB,CLSTN1,ABCC1,SMG1,GDE1,UNC13A,UBA7,NAA80,LIMS1,EXT2,MDK,LY75,TSC22D4,HEXA,PRKCD,GLS,SLC9A3R1,ITGB4,QSOX1,SOCS5,EPCAM,ALDH5A1,ACOT13,BTN2A1,CD200,ACADSB,ANKLE2,IKBKE,CCN5,PLTP,SSR1,EPB41L2,SIPA1L1,BCR,DDT,AP3B1,EPB41,LAPTM5,NAP1L1,CSRP2,TSR3,TSC2,RFX5,SERPINE2,VDR,TMBIM6,DGCR2,SLC25A1,COMT,PXDN,SMARCD2,ZNF91,ZNF254,NUP50,TNFAIP2,CDKN2D,ORAI2,RASA4,ITM2B,TNFRSF1A,NDUFA2,ZNF274,NUMA1,PRPF40A,CCND3,COX8A,APOB,VOPP1,CCNG1,CDKN2C,JUP,VAT1,ACP2,NBL1,SH3GLB1,CEP162,FCGR2A,ZNF160,ABR,AGRN,SORD,KDM4B,TGOLN2,CAPG,GGCX,VAMP5,NCK1,LGALS1,SYNGR1,CAV2,CAV1,ENOSF1,TSPAN4,SCRN1,RPP30,ZC3H13,GALNT1,MACF1,CALR,IL27RA,DDX39A,NUP210,ANKRD28,STIM1,PTPN12,FBLN5,CEACAM4,POU2F2,ETHE1,BCAM,ARID5B,CRLF3,HDAC1,CDH2,SCCPDH,ROBO1,CDH4,RAB4A,GPR6,ADK,LYPD1,ATP5MC1,MED21,ADCY3,TRAF3IP2,MPPE1,CERS6,CIITA,SWAP70,PLXND1,TGIF1,SLIT1,PLAGL1,FURIN,RCN1,FBXO21,PEBP1,ASF1A,NUPR1,MYRF,CD2AP,NBAS,TNFSF4,AKR1C3,ACTN2,MGMT
YAMANAKA_GLIOBLASTOMA_SURVIVAL_DN	AUTISM	0.00689342	0.0114256	0.54629	12	0.62132	brain	TWAS	c2	0.54629	1	DDR1,ALCAM,PDCD4,ITGB2,IFT88,TMEM218
YAMASHITA_LIVER_CANCER_STEM_CELL_DN	AUTISM	0.000156868	0.000962876	0.870584	96	0.181622	brain	TWAS	c2	0.870584	1	KLKB1,F11,ACSL1,ACSL5,ALDH1L1,GSTA1,GSTP1,SULT1C2,ESR1,THBS1,SLC27A2,ACSL3,PRKCD,MAP3K5,ALDH6A1,NQO2,MAP2K2,HNF4A,CD14,CES1,PIK3C2G,FMO3,FMO4,SERPINC1,KNG1,MASP1,GSTM4,GSTM1,ALDH8A1,CES2,C1R,ABCB4,DNAJA4,PIK3C3,ADCY3,CYP2C8,FKBP5,MAPK13
YAMASHITA_LIVER_CANCER_STEM_CELL_UP	AUTISM	-0.00146819	0.00653213	0.822162	36	0.821006	brain	TWAS	c2	0.822162	1	DDR1,CLDN4,DKK1,ESR1,LINGO1,PRKCD,MAP3K5,MYLK,ITGB5,PLCB1,MAP2K2,HNF4A,SEMA3C,BAK1,ARHGEF15,PIK3C2G,CSNK1E,BACE2,SEMA4G,MERTK,PIK3C3,MAPK13
YAMASHITA_LIVER_CANCER_WITH_EPCAM_DN	AUTISM	0.0128488	0.00798933	0.107781	23	0.321793	brain	TWAS	c2	0.107781	1	C4A,HSD17B6,ALDH1L1,SCLY,APOC1,CES1,SERPINC1,ECHDC2,PRMT3
YAMASHITA_LIVER_CANCER_WITH_EPCAM_UP	AUTISM	-0.000314578	0.000984394	0.749298	60	0.256181	brain	TWAS	c2	0.749298	1	POLR2E,RPL9,CPOX,SCARB2,RPLP0,RPS12,RPS3A,RPL17,DKK1,BAMBI,RPS3,RPL28,RPL29,EPCAM,FMOD,RPS24,SPTBN1,RPSA,GNPAT,MDK,MPZL2,TAF1D,PTPN12,RPL23A,EIF3F,RPS7,TRIM24,SRPK1
YAMASHITA_METHYLATED_IN_PROSTATE_CANCER	AUTISM	0.000107875	0.000989005	0.913144	39	0.67852	brain	TWAS	c2	0.913144	1	PLAC8,ACKR3,MCUB,SPP1,LYPD8,AEBP1,RBP7,NNAT,SERPINE1,CYP1A1,G0S2,SYT16,SPARC,HSPA2,CCDC68,S100A8,TRPV2,IFITM1,GPNMB,DYSF,CLDN18,CES2,LGALS9,RGS17,CCND2,OPTN
YAMAZAKI_TCEB3_TARGETS_DN	AUTISM	0.00456279	0.00347283	0.188896	148	0.549489	brain	TWAS	c2	0.188896	1	MEG3,CPEB1,CLDN4,SAP30,MANBA,ADH5,SPP1,AGTRAP,UCHL1,CLYBL,SEPTIN1,CBR3,JARID2,TCFL5,HMGCS1,AKTIP,ARL6IP1,RIMKLB,XRCC5,IGFBP2,ENO3,LBR,ENAH,STAG3,BUB1B,NUSAP1,RESF1,CDCA7L,RUVBL2,EPCAM,MSH6,H2BC10,G2E3,KPNA2,PSMA2,ZNF616,TUBB2B,ALDH2,ALDH7A1,PNO1,OSBPL1A,MCCC2,MAP1B,HNRNPA1L2,GCLM,DIAPH1,GNPDA1,CACNA2D1,CLDN7,AURKA,TFAP2C,ZMYM1,SPINT2,ARL4A,UHRF1,RFX2,EBNA1BP2,G3BP1,ECT2,CDH3,CDH1,FIBIN,CBX7,AHSA1,COL18A1,ADAM23,LTBP4,COBL,SULF2,PMM1,ACLY,SYT9,PSRC1,GSTM1,CERS4,NEK2,GOLGA4,CTBP2,KCNK1,LAPTM5,SLC20A1,CWF19L2,DHCR24,LGALS3,CRABP1,DNAJC21,NADK2,CYBA,MDN1,PHYH,TGIF1,RFC5,AKR1B1,LDHB,NECTIN3,PARK7,EMB,SWT1,WASF3,MT2A,CKB
YANG_BCL3_TARGETS_UP	AUTISM	-0.000100096	0.000563451	0.859	277		brain	TWAS	c2	0.859	1	LRRC27,ZNF23,TXNL4B,HPR,LIPE,NDUFA3,TNNT1,SDCBP2,GNB4,NDUFB5,PKD2L2,NDUFA2,HMGB2,PGM2,LRPAP1,HERC6,SCLT1,LYPD8,TBC1D19,TACC3,CP,IGSF10,CH25H,IFIT2,KIF20B,CKAP2,RSPO3,VPS13C,TLN2,BLNK,UQCRC2,NDUFV2,PDCD4,GPAM,FASN,B3GNTL1,PEX11G,CERS4,CCNA2,BACE2,MX1,NDUFV3,TGFBI,CDCA3,C1R,A2M,OLR1,FABP3,DMAC2L,NID2,UCP2,DGAT2,PFKFB4,UBA7,CA4,GCFC2,ENO3,NEDD4,SERPINE1,RASGRP1,KNSTRN,NUSAP1,PEX6,ACSL3,RAPGEF5,ARHGAP11A,CDO1,IRF6,UBE2T,GBP2,GBP4,CD55,GLRX,CEP128,PARP14,SMIM22,EPB41L3,SERPINB1,RASD2,PVALB,ITGA8,THUMPD3-AS1,PEX12,GCH1,OSBPL1A,IMPACT,TNFAIP6,PFKM,CLMP,SPA17,ACADM,EIF2AK2,TMEM178A,ASCC3,SP110,MLYCD,CCND2,CXADR,ACADVL,AGPAT4,AKAP12,KNTC1,CDKN2C,DHX58,COASY,PTGER3,PARPBP,LRRC39,CDC20,KIF2C,CKMT2,GPD1,TNIK,ECT2,PERM1,VWA1,REM2,SLC7A8,SCN4B,SLC37A4,MYL9,UPK1A,IRF7,DGKG,MASP1,RTP4,TRIM5,HPX,PHYH,ACAD11,TF,SSTR2,FAM83D,RAB15,CPT1B,ACOT1,CTSC,FGL2,MOV10,KHK,SECISBP2L,E2F1,WNT2,MERTK,SERPINI1,TGFBR3,UBE2L6,FAM111A,EDNRB,CDK1,JAM2,OSBPL6,ZNF385B,SEMA3D,TXNDC11,TAP1,PSMB9,MYH3,PRC1,ADRA1D,TMEM140,PTTG1,ABCC9,PTN,SERPINB2,EPHA3,TNFSF4,OSBP,ENDOD1
YANG_BREAST_CANCER_ESR1_BULK_DN	AUTISM	-0.000296202	0.00952571	0.975194	21	0.970743	brain	TWAS	c2	0.975194	1	PFKP,DSE,GTPBP4,THEMIS2,NCK1,APBA2,RIN3,KCNK5,LPIN1,SIRPA,GMPS
YANG_BREAST_CANCER_ESR1_BULK_UP	AUTISM	0.00491695	0.00694607	0.479022	31	0.323052	brain	TWAS	c2	0.479022	1	BLVRA,EEF1A2,PTP4A2,DALRD3,ELOVL5,LONP2,DNALI1,AGGF1,FAM174B,ABCG1,MYO5C,INPP5J,ACOT2,TMBIM6,REEP5,RETREG1
YANG_BREAST_CANCER_ESR1_DN	AUTISM	0.0145561	0.00889593	0.101784	24	0.183446	brain	TWAS	c2	0.101784	1	YEATS2,TRIM2,PROM1,TBX19,PLCH1,LBR,RARRES1,RAP2B,CDH3,CYB5R2,TUBB6,LDHB
YANG_BREAST_CANCER_ESR1_LASER_DN	AUTISM	-0.00665202	0.00635794	0.295443	45	0.323155	brain	TWAS	c2	0.295443	1	ST3GAL6,IFNAR2,SEL1L3,AK2,ACAT2,IFRD1,RRP1B,PRNP,GSTP1,BICD1,INAVA,CHI3L1,SEC63,SNX3,KIF14,RSU1,BBOX1,ARHGEF4,PRKD3,DSC2,SMCO4,UBE2J1,MCCC1,HDAC2,PLD1,CYP39A1,PPP1CB
YANG_BREAST_CANCER_ESR1_UP	AUTISM	0.000117574	0.000985874	0.90507	54	0.906249	brain	TWAS	c2	0.90507	1	MAPT,LRBA,APBB2,WFS1,TBC1D9,INPP4B,KRT18,TNS2,XBP1,P4HTM,ESR1,BBS4,ABAT,ANXA9,NUMA1,KCNK15,KDM4B,ERBB4,SLC7A8,GSTM3,CA12,SCUBE2,GREB1
YAO_HOXA10_TARGETS_VIA_PROGESTERONE_UP	AUTISM	0.000247914	0.000975514	0.79939	78	0.400501	brain	TWAS	c2	0.79939	1	CYP2E1,MEG3,CFD,TNXB,HLA-DQB1,ACTB,LEPR,PAGR1,GDPD3,TTC14,MEIS1,TNS2,PDPN,USE1,SLC27A1,KCNAB1,DTD2,SHD,GSTT1,RARRES2,AQP1,WNT4,NBL1,RNF227,ARL4A,LTF,TRGC1,BCL2,IGFBP3,CES2,SLC25A48,RNASE4,NDRG2,LAMA2,SENP6,PROS1,CRIP2,IDH2,RBP1
YAO_TEMPORAL_RESPONSE_TO_PROGESTERONE_CLUSTER_0	AUTISM	0.00037254	0.000972977	0.701804	85	0.295703	brain	TWAS	c2	0.701804	1	KLHL24,CCNG2,HSD17B11,CYP4V2,PROM1,GLRB,YPEL3,LDAF1,ABLIM1,CTSF,C5orf34,BBS9,RIN2,LIFR,EPHX1,NT5E,LAMB3,LOX,TXNDC16,MXI1,GSTT2,RHOQ,ITIH5,NGEF,HAUS4,VAMP4,DDX6,MET,PNPLA2,ST6GAL1,CFH,BNIP3,IGFBP3,SMPDL3A,RTN2,ALDOC,CPD,ABCA4,ADRB2,HLA-E,DKK3,PROS1,SASH1,PLA2G7
YAO_TEMPORAL_RESPONSE_TO_PROGESTERONE_CLUSTER_1	AUTISM	0.00505931	0.00521418	0.331898	54	0.306782	brain	TWAS	c2	0.331898	1	HP,PARM1,LEPR,LTBP1,GDPD3,TNS2,TGFBI,SPSB1,TCF25,ZSCAN26,ITPR2,ENTPD5,DDIT3,BMP4,BCL2L11,WNK1,NBL1,C1QTNF3,HSPA2,DDX6,RO60,AMPD3,NET1,CFH,IGFBP3,LRP6,KCNK2,MAP3K8,CFHR1,IGF1R
YAO_TEMPORAL_RESPONSE_TO_PROGESTERONE_CLUSTER_10	AUTISM	5.67E-05	0.000984164	0.954081	57	0.186462	brain	TWAS	c2	0.954081	1	TIMM23,USO1,CANX,DYNLL1,PEX13,SSU72,APMAP,BOLA2,SERP1,PCNA,CCT7,COX17,RANGAP1,CLDN7,GRWD1,GSDME,DAD1,POLR2L,SSB,SLC1A4,BCKDHB,NSUN2,POLR2F,SLC30A5,ADK,VDAC2,MRPL40,PSMA4,PRDX1,YIPF5,SEC61A1,TM9SF3,MPC2,GCSH
YAO_TEMPORAL_RESPONSE_TO_PROGESTERONE_CLUSTER_11	AUTISM	0.000295449	0.000975052	0.761883	83	0.863759	brain	TWAS	c2	0.761883	1	HOMER2,ADH5,LGALSL,GSPT1,GMPPB,FARSB,CDO1,BMS1,GNL3,HSP90B1,KPNA2,PDIA6,PELO,TUBB2A,FOXK2,XPNPEP1,PEX11A,EPB41,PNO1,NUCB2,HNRNPLL,MRTO4,FTSJ3,UTP4,AARS1,ALDH1A2,NPL,TARS1,PUS1,DDX51,CSE1L,USP39,GSTM1,LRP2,NOP58,DNAJB11,CAD,KRAS,HDC,SEC23B,TMEM9B,IPO7,EPRS1,NOP56,NDUFAF4
YAO_TEMPORAL_RESPONSE_TO_PROGESTERONE_CLUSTER_12	AUTISM	-7.33E-05	0.000981364	0.940456	72	0.143568	brain	TWAS	c2	0.940456	1	GSTK1,SLC39A8,IFNAR2,ANTXR2,EXOC4,RBMS2,MCM3,SNAPC2,FKBP9,FARS2,GNAI2,NTAN1,HMGN2,H2BC10,PCP4,ALDH2,SHD,CAPNS1,NAP1L1,PDCD6,TMEM176A,RAB3D,TRIM59,MDK,CHPT1,CLN6,ARL6IP5,PTGIS,CASP8,RPA3,FXYD2,AHCY,ERGIC3,NUDT21,WDR83OS,S100A1,GNA12,PIK3C3,IARS2,ACP1,IDH2,NTPCR,RBP1
YAO_TEMPORAL_RESPONSE_TO_PROGESTERONE_CLUSTER_13	AUTISM	0.00012999	0.000685378	0.849575	200		brain	TWAS	c2	0.849575	1	TMED3,MRPL45,MIEN1,GPX4,UQCR11,NDUFA3,TSEN34,NDUFB5,TCF19,SEC61G,CCZ1,NDUFC1,ATP5PO,UQCR10,SMTN,COX6A1,CUEDC2,ATP5MK,HDDC2,ANAPC13,PCCB,UQCRC2,MRPL18,DBNL,PPIH,NDUFV3,COX16,FIBP,RBM14,PC,PRPSAP2,B9D1,DBI,M6PR,GTF2A2,ANXA2,NDUFA5,ILVBL,DNAJC15,TKT,NAB1,SNRPE,PEX7,NMT1,MRPL35,PSMG4,PLAC9,SUMO3,ELOB,C1D,SNRNP27,S100A10,S100A6,ABCC1,DGCR6,PPP2R5C,HNRNPA1L2,NDUFA2,ATP5MJ,CHMP2A,POLR3K,MRPL28,CUTA,TXNDC17,C17orf49,NAA38,POLD3,PPP1R7,FMC1,MRPS33,SELENOF,CES1,ECH1,CAT,NDUFS2,RPP30,ESD,GSTM3,LAMTOR5,ACYP2,PDCD5,CD320,VPS29,ETFB,NEDD8,SNRPD2,GPN1,REEP5,COA6,DAP,CSRP2,GUK1,OGFR,LSM8,TAF9,FAM3C,CYBA,LYRM2,PRDX2,NDUFA9,MRPL23,CETN3,PARK7,PIGX,NCBP2
YAO_TEMPORAL_RESPONSE_TO_PROGESTERONE_CLUSTER_14	AUTISM	-0.000147144	0.000961218	0.878334	123	0.731294	brain	TWAS	c2	0.878334	1	CTSD,PSMB3,RGS19,EIF2B5,DVL3,MLEC,MRPL20,PDLIM3,SND1,MRPL12,GPS1,BANF1,RWDD1,TOMM70,SSR3,PRELID3B,MRPS10,GATAD2A,PDIA3,PRMT1,PTOV1,PDIA4,SSR1,THOP1,MYDGF,ASL,SERPINE2,RANBP1,CCT8,GALM,CARM1,SMARCA4,LBHD1,WDR74,TMEM14C,PIGQ,VARS1,ATF6B,UQCC2,PPP1R14B,PKDCC,HDLBP,DTYMK,EBNA1BP2,PPA1,RAN,TMEM167A,PSMB5,PTH1R,TBCB,TYMS,COL18A1,NOP16,PADI2,P3H4,GSTM1,PSME4,RARS1,YBX3,FKBP11,TUBA1A,NME1,NSUN2,TMEM97,GGA1,SLAIN1,ACTA1,VCL,GORASP2,FGF1,TUBB6,SEC61A1,RPN1,PREP,CDK2AP1,RCN1,APEX1,SMYD2
YAO_TEMPORAL_RESPONSE_TO_PROGESTERONE_CLUSTER_15	AUTISM	4.81E-05	0.000987316	0.961129	39	0.135735	brain	TWAS	c2	0.961129	1	PLAC8,ST3GAL6,MTERF2,SLC15A2,GAB1,SEMA3B,ALOX15,GBP4,GRN,GSTT1,SEMA3C,SEPTIN10,POSTN,CRYZ,CD59,NPC1,BIRC5,PCK2,ROBO1,CDK1
YAO_TEMPORAL_RESPONSE_TO_PROGESTERONE_CLUSTER_16	AUTISM	0.00310233	0.00497723	0.533084	55	0.973359	brain	TWAS	c2	0.533084	1	CYP51A1,NPNT,HNRNPDL,MSMO1,TUBB4A,SMOC2,ADAM15,ANXA6,SPARC,PYGM,DBN1,PDLIM7,WDR6,COLGALT1,TMEM45A,FEZ2,ACTC1,STRA6,FADS1,SH3BGR,CRTAP,COL4A2,GAPDH,P3H3,NME4,PTGER3,COL18A1,COL6A2,PCP4L1,KDELR3,TNNT2,VCAN,CAVIN3,CRABP1,TNNI2,ACTN1
YAO_TEMPORAL_RESPONSE_TO_PROGESTERONE_CLUSTER_17	AUTISM	-0.000219618	0.000682027	0.747447	157		brain	TWAS	c2	0.747447	1	INPP5A,CORO1C,FKBP1A,MDH2,ACTB,LIAS,PARL,LRPAP1,FAM162A,GRPEL1,MRPL36,ARL3,EI24,NDUFV2,WTAP,MRPL18,PDCD2,SLC39A9,PC,GSTP1,HMGCS1,PRELID1,COQ7,TPM4,MRPL34,LSM4,COPE,TOMM70,LSM7,TIMM13,DOHH,YJU2,XRCC5,TMEM160,SAE1,SAMM50,COPS6,ADSL,SMDT1,DDX1,GOSR2,TMEM109,MRPL58,MRPS7,EXOC7,CYB5R1,MRPL21,ARF4,SLC25A39,PSMG1,DDT,MRPS14,MRPS15,CNIH1,NAP1L1,HSD17B12,ALG5,MAP3K7,GCLM,MRPL51,POLR3K,CSNK2B,FAF1,EIF4E2,UFC1,RPS6KA4,TRAPPC4,HMBS,HSD17B4,PSMD13,SLIRP,SERPINA1,ALDH9A1,SDHB,TUBB,C11orf54,NME2,CMPK1,EEF1AKMT1,CRYGD,CMBL,RXYLT1,STARD7,AKT1,YIPF5,ABRACL,RUVBL1,PSMA7,CKB,RNF7,BPGM,MRPS22,ERCC3
YAO_TEMPORAL_RESPONSE_TO_PROGESTERONE_CLUSTER_2	AUTISM	-0.00391121	0.00623266	0.530309	41	0.810798	brain	TWAS	c2	0.530309	1	MEG3,SH3RF1,THBS2,CLK4,CDON,TTC14,PIK3CD,KLRG1,ESR1,PLA2R1,TACR2,DTD2,GCNT2,HGD,RPP30,BCL2,UBAP2L,PAXBP1,NAPB
YAO_TEMPORAL_RESPONSE_TO_PROGESTERONE_CLUSTER_4	AUTISM	-0.0106334	0.0157057	0.498382	10	0.876109	brain	TWAS	c2	0.498382	1	AK4,ERCC2,LDLR,CCDC90B,YBX2,FKBP10,DRD4,GCAT,RGS5
YAO_TEMPORAL_RESPONSE_TO_PROGESTERONE_CLUSTER_6	AUTISM	0.00408545	0.0043697	0.349814	80	0.273375	brain	TWAS	c2	0.349814	1	CFD,LIPE,HTRA3,TEC,TPRG1L,PERP,BLNK,EFNA1,IFIT2,PRNP,MED24,GHR,USE1,SLC27A1,SUPT4H1,PPP2R5A,SP4,ITGB4,EPCAM,CD55,DSP,DRAM2,TMEM106C,IFIH1,TNFRSF19,NOP53,TMEM30B,SDC4,EFHD1,CAPG,C16orf89,FAM107B,LTF,IFI27L2,ARHGEF3,CES2,GJB2,CRYL1,F3,PRSS23,CRIP2,PRXL2A,TGIF1,WLS,NUPR1,PKP2
YAO_TEMPORAL_RESPONSE_TO_PROGESTERONE_CLUSTER_7	AUTISM	0.00298861	0.00583668	0.608624	47	0.29358	brain	TWAS	c2	0.608624	1	CNN2,BRD2,TAPBP,LEPROT,TPD52L1,HSPA4,SAR1B,SLC25A48,ANXA3,DDA1,PGLS,MRPS26,EIF2S1,SCAMP2,SULT1A1,PSMA2,JAGN1,SNAI1,NCDN,RASIP1,BCAT2,HRAS,FAM136A,ANKRD40,COPS3,ARL8B,ZFPM1,WSB2
YAO_TEMPORAL_RESPONSE_TO_PROGESTERONE_CLUSTER_8	AUTISM	0.00843839	0.00692529	0.223039	40	0.838431	brain	TWAS	c2	0.223039	1	FZD1,HOPX,LMO7,MTHFD2,HK2,BCAT1,PNKD,IHH,GGCT,SLCO3A1,CCNG1,ATP5F1C,CAPRIN2,MAT2A,USP14,PDZK1IP1,TGFBR3,RHOB,ANKH,CYP26A1,ALPL,FKBP5,CTPS1
YAO_TEMPORAL_RESPONSE_TO_PROGESTERONE_CLUSTER_9	AUTISM	0.0003591	0.000696706	0.606256	90		brain	TWAS	c2	0.606256	1	CD83,HLA-A,UPK3B,SMIM11,CBR1,ISG15,FAAP20,GSTO1,H2AZ2,IFIT1B,AKTIP,LYZ,HIBADH,RHPN2,FXYD3,PRKAB1,CHCHD10,CD53,OVGP1,PAX8,SUGT1,MDFIC,PSMB9,DBNDD2,PKP4,IMMP1L,TES,IRF7,NSA2,RNASET2,A4GALT,PPM1B,TMOD3,CTSC,RTCB,TST,S100A13,LXN,LGALS3,NUDT4,CASP1,FAM3C,EMP1,MARCKS,EMB,NCBP2AS2
YAP1_DN	AUTISM	0.0092417	0.00780807	0.236568	29	0.104314	brain	TWAS	c6	0.236568	1	TAS2R7,RCC1L,GUCY2C,CHCHD3,PDIK1L,MYO1B,ACOX2,THNSL1,LCA5L,MOBP,CACNB4,RNF227,GOLGA2P5,ITGA2,WSCD2,FICD,TIMP3,LIMD1,TSPY26P,TEX101
YAP1_UP	AUTISM	-0.00716949	0.00582738	0.218581	54	0.359267	brain	TWAS	c6	0.218581	1	FLOT1,CDK14,WASHC4,CDIPT,LLGL1,GTPBP3,CCDC8,BICRA,ZNHIT6,DENND10,SNAP23,RHOQ,KCNK12,MYLK,SEMA3C,DRAM2,RAB40C,COX8A,DDB2,PTPMT1,SHLD2,SHISA4,MOCS2,SNX7,CYP4B1,MAML2,CAMK4,RFTN1,SIAE
YATGNWAAT_OCT_C	AUTISM	0.000281834	0.00094694	0.765989	197	0.732617	brain	TWAS	c3	0.765989	1	TAS2R7,TAS2R13,LRFN5,MED16,CDK14,REST,RXFP1,COL25A1,LDB2,RCAN1,GRID2,PHC2,TEC,MRFAP1,WNT9A,ITPRIP,PCDH8,LIPG,COL23A1,RAB5A,SORBS1,LCOR,SGCA,UTP18,NUDT6,SUCNR1,NAP1L5,KCNN3,GPR85,POLM,HIVEP3,PROKR2,DLL3,AKT2,EGLN2,ITGB3BP,PDZRN4,NIN,SLC25A12,OPA3,STRN4,FKRP,PANK4,NEDD4,ALDH1A2,LRCH4,CUX1,TRERF1,FGF12,SEMA7A,TBC1D17,LLGL2,H3C3,H2BC4,ARHGEF12,CCDC80,SNCAIP,KCTD6,EMILIN3,CHD6,ACBD4,GPRC5B,SEPTIN9,EML1,VPREB3,ADORA2A,SEMA6C,ENOX1,CCDC122,LACC1,KCTD4,SIAH3,CUL3,CCDC116,MAP1B,UPK3A,PRR34,GNB3,UQCC2,NUDT3,PRRC2A,NPHP4,TFAP2C,CLCA3P,LMO4,ATP1B2,PDZD2,NPR3,YWHAB,REM2,CNOT2,PPP2R3A,NEK10,ANKMY2,TSPAN13,HDAC9,SCRN1,PTEN,SLC24A3,HPCAL4,SREBF2,TCERG1L,LINC01164,NOS1,CELSR2,STRIP1,DNAH7,RFTN2,TRDN,BACE2,SYNPR,PDZK1IP1,NUFIP2,NRXN3,CBFA2T2,RNASE4,CD180,CCDC6,ANK3,GDNF,RHOB,ING1,DNAH5,PRRX1,RAB3C,TRAF3IP2,CADM2,LRRN1,POU1F1,WNT6,SASH1,ADGRV1,C2CD5,ARMH4,ROBO3,PIWIL4,RAB6C,ETV1
YATTNATC_UNKNOWN	AUTISM	0.000763368	0.00094746	0.420416	198	0.686916	brain	TWAS	c3	0.420416	1	PWWP2B,AGAP4,SYNRG,PKD2L2,ANK2,CAMK2D,RNF212,BMPR1B,EIF4E,ACKR3,BEND4,KCTD8,YIPF7,FGF5,PRKG2,RASGEF1B,SEC14L2,DYRK1A,RBFOX1,MCTP1,RASL11B,SORBS1,SUCNR1,SOX1,NAP1L5,S100A16,PBXIP1,SMG5,ZIC1,DOCK7,CPLX2,NSD1,F12,KIF1B,SLC2A13,PDZRN4,PRICKLE1,LAMB2,GPX1,MON1A,SLC38A3,FOXN3,CARMIL1,SUPT4H1,CA4,CDH9,ATP2A3,ENO3,ARHGAP8,WBP2NL,THBS1,TRERF1,SP4,PITPNC1,EMX2,NANOS1,GRK5,HMGN2,CFL2,PLCXD2,CCDC80,SSPN,ARF4,CTNNA3,MOXD1,SMAP2,KCNQ4,SSTR1,COL19A1,ADD3,MXI1,ARPC2,WNT6,OVGP1,MAGI3,NEB,HNMT,FNDC3A,POU6F2,MN1,NOB1,WWP2,PJA2,NREP,CEBPA,CEBPA-DT,MAP4K2,WNT4,CCDC148,PKP4,DHX58,VAT1,BEND6,PDZD2,C1QTNF3,DNAJB4,EHF,MAP2K5,MLIP,TINAG,HCRTR2,NKD1,ELMO1,BCL9L,CPNE1,ANKS1B,TMIE,ARHGAP33,NALCN,B3GLCT,RXFP2,FRY,STARD13,MPP4,GARIN1B,TRPC6,E2F1,AQP5,CA10,LRP8,LMO4,CTBP2,RTKN2,KCNIP2,CCNYL1,SNRPF,NOL4L,SIAH3,OMG,KCTD12,SEMA3A,PPP2R2B,JAKMIP2,ACVR2A,ARHGAP29,AKIRIN2,SLC43A3,MEOX2,ANKMY2,SLITRK5,GDF7,ABLIM3,LINC00173,MAST2,RAB3C,SLC16A10,TMEM179,CERS6,RAB43,NCKAP5,MYH13,SHISA6,DAAM1,ADAMTS6,MARCKS,DOCK4,COLQ,RPRD2,SORT1,ROBO3
YAUCH_HEDGEHOG_SIGNALING_PARACRINE_DN	AUTISM	2.04E-05	0.000440626	0.963058	247		brain	TWAS	c2	0.963058	1	ADGRA1,WNT3,FABP1,MYOT,EPHA1,SLC29A4,RSPH10B,SCRG1,C4orf19,NPY2R,USP53,FAM53A,TNIP2,PCDH10,GABRA2,GABRB1,PRDM16,SLC25A41,LRP2BP,PDLIM3,RBFOX1,TRIM7,AK4,GDPD3,COL12A1,MYBPC2,NMBR,CLHC1,C1orf50,IKZF3,ZIC1,PYGM,RBM14,DPY19L2,A2M,CLEC2D,RSPH4A,SEMA3B,C3orf18,INSM1,SLC15A5,PRKCA,NLRP4,SMIM17,UPK1B,MC1R,NCAN,PBX4,TRIM63,CYP1A1,UBE2Q2,ATP2A1,DDO,CEP128,NRSN1,SLC25A26,TNNC2,SH3BGR,THBS4,CKMT2,MB,PVALB,ELFN2,SUSD5,TNR,CTXN3,THEM5,NEB,METTL21EP,ANKRA2,B3GALT1,KLHL41,HAVCR1,FLRT2,SMO,MYBPC1,LRRC39,EHF,SKOR1,B3GALT6,PCNT,ID4,POT1,SERPINA1,TRIM5,OSBPL6,TTN,NPHP3,TNNT2,SMYD3,CCDC7,ALS2,TRDN,AQP5,THOC7,COA7,DHCR24,RELCH,SERPINB2,KCNK1,DGLUCY,C2orf80,CORO6,NAV2,TRIM17,ACTA1,CFTR,SLN,CENPH,CFAP206,SMTNL1,TMED7,ZSWIM5,DAAM2,ZNF729,KCNJ3,RUFY2,SPEG,CADM2,PSRC1,TNNI2,TNNT3,NECTIN3,MEIOB,CASQ2,SLC25A27,IL16,ACTN2,DYNLT1
YAUCH_HEDGEHOG_SIGNALING_PARACRINE_UP	AUTISM	0.000956142	0.00371271	0.796768	120	0.178732	brain	TWAS	c2	0.796768	1	RADIL,NSG1,RERG,C1QTNF7,SLC25A4,SPATA9,ZFP2,LEPR,TRAM2,BMP7,RAB22A,SLC29A2,NME7,SPOCK1,NMNAT1,CLEC2D,GLCE,THSD4,ABHD8,ICE2,ALDH1A3,L1TD1,IRS3P,WNT9B,KCNE4,SCG5,AQR,RET,HSD11B1,ARHGEF12,MFSD4A,SRGAP2,DUSP15,ATP1A4,BCAS3,TECPR1,TNFRSF19,SUMF2,PTGER3,GIGYF2,BDKRB2,TSPAN11,MPZL2,TDGF1,KNG1,MASP1,TRIM5,ZC3H13,TCAIM,GLI2,SPON1,MEI4,RELN,RELCH,CPSF2,COA8,PCYOX1L,FRZB,DHCR24,SLC1A3,WIF1,RIC3,STK33,CADM2,ELAPOR1,TSPAN32,BCHE,EPHA3,ADD2
YBX1_TARGET_GENES	AUTISM	0.000177285	0.00097613	0.85588	83	0.422066	brain	TWAS	c3	0.85588	1	GUCY1A1,CASP6,MLEC,RBBP6,MAPK10,PTPN13,AHRR,NEUROG2,EFHB,FSCN2,SRSF10,TSC22D4,MUC12-AS1,FDXACB1,TRPM4,CD37,LINC01869,DDX5,CEP95,BTN2A2,PTAFR,RIMBP3,CES5AP1,CASP7,NECAB2,ZNF773,CHD5,YIF1B,RPS8,SLC7A8,DDX17,UQCC1,TMC6,ZNF18,DGLUCY,CUEDC2,KCNN4,ZNF233,CLSTN3,ZC3H14,AACS,TNNT3,IL6ST,GLB1L3
YBX3_TARGET_GENES	AUTISM	-0.000299741	0.000973361	0.758125	62	0.575152	brain	TWAS	c3	0.758125	1	KCTD10,UBE3B,PEX1,RBM48,TRIAP1,GATC,GATB,EVI5L,MED6,TOP3A,IDH3B,EIF2D,PIGT,CTSA,CENPK,PPWD1,CWF19L1,RRP15,SUMF1,METTL15,NAGPA,ALG1,SLC4A1AP,DZANK1,POLR3F,CCT6B,ZNF830,DDX55,TSR3,GNPTG,METTL25
YEGNASUBRAMANIAN_PROSTATE_CANCER	AUTISM	0.000119722	0.000569269	0.833427	134		brain	TWAS	c2	0.833427	1	FOLH1,TNNT1,CLDN4,AZGP1,SLC39A8,HPGD,ALB,CLGN,ERBB3,NEMP1,TRIM68,ZNF780B,EIF2S1,MED6,EEF1A2,PDE10A,BBS4,TFAM,COCH,ALDH6A1,MIA2,DHFR,ABHD2,RASA4,PCDHA9,ZSCAN31,KRT81,PSMC3IP,AMACR,LONP1,ACP3,ID4,SORD,MANEA,GPR37,KLHL7,SERPINA1,TRGC1,SOHLH2,DBT,SCG3,ADO,ARHGEF26,GTF2F2,OCLNP1,SLC43A1,TRIM36,PBLD,SUPV3L1,ALDH3A2,MCCC2,DNAAF2,PLAAT1,BCHE,CENPN,FECH,SMCHD1,EPHA3,GAS2
YGACNNYACAR_UNKNOWN	AUTISM	0.000240794	0.000978403	0.805597	68	0.480072	brain	TWAS	c3	0.805597	1	ZNF516-DT,ITPRIPL1,G3BP2,PDS5A,GSTO2,SPATA20,MAPK3,OGDH,KCNK7,RIN1,PDZRN4,HIF3A,RESF1,FAM241B,SYT4,ELOVL5,STAT6,EPAS1,UQCC2,SEH1L,DUSP3,SPATC1L,CPS1,UBQLN3,UBQLNL,RNF44,AKIRIN1,ASB17,VCAN,USP3,BAG5,COA8,KBTBD12,FAM76B,TMTC2
YGCANTGCR_UNKNOWN	AUTISM	0.00282135	0.00434707	0.516322	94	0.645447	brain	TWAS	c3	0.516322	1	LRFN5,CDK14,RHBDD3,SANBR,KPNA1,OCIAD1,EPHB1,ASPHD1,TMEM14A,MAP2K7,ANXA6,SFXN5,DGKD,CLSTN1,GSPT1,KIZ,NNAT,STX16,USP8,ATP13A1,PDCL3,PSAP,SEMA7A,TRIM9,TACC2,PLEKHA1,AHI1,CAST,KCNS3,GDE1,CCP110,EPB41L3,LSM11,HS3ST3B1,SOBP,OLFML3,CSDE1,MAP1B,KCNA1,VAMP1,GANAB,TTC9C,EIF5A,HMGCLL1,MAT2A,DDX6,CPNE1,BMPR2,ELOVL4,AGAP1,GBF1,NRXN3,MIR22HG,WDR81,MNT,CADM2,SARS1,HPSE2,GAB2,NOP56,CDC42SE1,SRSF8
YGCGYRCGC_UNKNOWN	AUTISM	-0.00260748	0.00274696	0.342507	201	0.926067	brain	TWAS	c3	0.342507	1	LRFN5,TMEM132E-DT,TMEM132E,AATF,ACACA,TADA2A,MRPL45,GEMIN4,YWHAE,MAPT,ARL17A,LENG8,FIZ1,ZNF524,CCDC106,BAG6,NUDT3,VKORC1L1,GTF2I,NOA1,POLR2B,PSMD2,COL25A1,PRKN,PACRG,MTMR3,PATZ1,TRIM8,NEURL1,RBFOX1,ZGRF1,TRIB2,CDON,EIF2A,SERP1,ATP5MC2,MAP3K11,CCS,KCNN1,TSSK6,ATP13A1,WAC,PRKAR2A,P4HTM,TCTA,MST1,RNF123,TEX264,MTHFD2,ESCO1,RNFT1,SLC25A12,METAP1D,ZCWPW1,MEPCE,ZNHIT1,AKAP8,ATG12,SEMA6A,PBRM1,PHYHIPL,CACUL1,SLC35B3,HIBADH,PLEKHA1,C17orf58,SLC16A6,IMMT,SLC12A5,DDIT3,TSGA10,RNF149,PPM1A,TMEM116,EIF3D,FAM98A,SMG6,SRR,MNT,RPP38-DT,RPP38,SRRM4,BICDL1,PNKD,CNOT9,PAQR4,PKMYT1,PHF21B,HSDL1,DNAAF1,GSE1,DIAPH1,EML3,ROM1,TTC9C,STARD10,RAB6A,PGM2L1,EDEM3,RNF207,PMP22,RETREG3,TUBG1,SELENOF,HS2ST1,FYTTD1,SPINT2,NEUROD1,C21orf58,PCNT,SELENOI,ODR4,TIAM1,TNKS2,XPO5,MRPL14,PPP4R4,TMEM108,CYP1B1,KDM1A,GPD1L,FUT8,CD320,CA10,CTDSPL,EXOG,ADO,RPS6KA5,TAOK1,ABHD15,TP53I13,ASIC1,C1orf43,PPARGC1B,TIGD6,DCTN4,KANSL3,GOPC,GALNT17,ADAM12,TRIM33,TMEM179,TBC1D32,MTRFR,RILPL1,ALKBH5,ULK2,ZDHHC14,KAZALD1,SMTNL2,DCTN5,SKP2,ST8SIA1,SGF29,RPRD2,VPS26B,NAGK
YGTCCTTGR_UNKNOWN	AUTISM	-0.00690258	0.00760309	0.36395	48	0.202351	brain	TWAS	c3	0.36395	1	RWDD4,TRIM2,ARAP2,HMGCS1,KCNJ16,ST8SIA5,PHYHIPL,RASSF8,CHD6,HSPBAP1,SLC49A4,SLC38A2,CHST8,GPI,AMY2A,RELL2,ANKRD42,SYT13,CLCNKA,NDUFA12,KCNAB3,VAMP2,ARPC5,SCN2B,FHL2,AAK1,ANO4,STIM1,SARM1,ATN1,TNKS1BP1,SEMA6D,LDHB
YIH_RESPONSE_TO_ARSENITE_C1	AUTISM	-2.07E-05	0.000997398	0.983408	18	0.698004	brain	TWAS	c2	0.983408	1	IFNGR1,FAS,MYCL,DDIT3,KRT5,SGPL1,RASA1,HSF2,HSPD1
YIH_RESPONSE_TO_ARSENITE_C3	AUTISM	0.00378848	0.00973302	0.697099	20	0.244239	brain	TWAS	c2	0.697099	1	POR,GLRX,GAP43,CDC25A,PRKCA,PRKCD,TFAM,TSPAN31,CCNF,RAP1A,CDK1,CCNG1,GTF2IP4,RFC4,RFC5
YIH_RESPONSE_TO_ARSENITE_C4	AUTISM	0.00667957	0.010158	0.510815	16	0.616947	brain	TWAS	c2	0.510815	1	EGFR,EIF4E,RAB3A,F11R,TAPBP,CDC42,NCK1,ETV6,CRADD
YKACATTT_UNKNOWN	AUTISM	-0.000539497	0.00290152	0.852495	195	0.320531	brain	TWAS	c3	0.852495	1	STK32C,LRFN5,OMA1,DTX2,LIN54,LINC00649,RNF10,RBBP6,MAPK10,ZFP2,ROR1,MEMO1,LTBP1,PDLIM3,PUS3,DDX25,INPP4B,PSME4,EFEMP1,MEIS1,HIVEP3,PLOD2,ARHGAP12,PYGM,DPF2,FGF10,MPZL1,ATP1B1,RAPGEF6,PDZRN4,INSM1,FOXN3,BABAM1,MRPL34,LIMS1,MRPL54,FIZ1,ZNF524,ZNF582,ZNF471,RNF17,MCHR1,THBS1,PITPNC1,SLC16A6,ATG12,MPI,RPP25,TTF2,PPIP5K1,PDIA3,ERN1,EAPP,CASC2,BAG3,TRPM1,KMT2C,TSHZ3,TRIT1,ATP1A4,ZBTB32,ZNF568,ZNF571,RGS6,DPF3,ADD3,SOBP,BAIAP2L1,VPS41,PELI2,TTC12,LRRN2,CDC42EP3,TMEM178A,TTC1,ZNFX1,PTPN1,GPR55,TMED5,C19orf18,SLC2A4,PLEKHA5,SYT16,SYNE2,CABLES1,GDF9,TAFA1,LMOD3,ELMO1,DCDC1,NCK1,KLF12,GLYR1,GARRE1,HSD17B4,WWOX,TTN,CCDC141,SHKBP1,COQ8B,ITPKC,TEPP,DNAH7,BMPR2,RDH11,SMPD3,RAB8B,RELCH,SS18,PTH2R,DHRS4,NFATC4,SYMPK,SNX17,LRP1B,CHMP4B,TRPC4AP,POLR1B,PPP2R2B,DACT1,ADAM22,ALKBH8,LINC00158,PRR5L,MICAL2,CCDC50,DYNC1I1,NR3C1,GUCA1C,CCDC91,TFDP2,PDZD2,WSB2,SKP2,POLE2,GOLPH3L,FGD4,TSHZ2
YNGTTNNNATT_UNKNOWN	AUTISM	-0.00256778	0.00279912	0.358959	224	0.49775	brain	TWAS	c3	0.358959	1	SLC39A12,RASGRF1,ACACA,ITPRIPL1,FAM53C,CLIP2,SMIM14,GPR15,VGLL4,CNOT1,HS3ST1,S100PBP,BEND4,SLC2A12,PCDH10,LIMK2,OSBPL9,EXOC4,ROR1,PAN2,R3HDM2,COL1A1,CACNA1G,CA10,TRIM68,SORBS2,LRRC4,TSC22D2,PLEKHS1,ABLIM1,HAX1,MAP2K7,NTRK3,KIF20B,RPS14,ZNF638,CYP26B1,OVOL1,RBM14,DSCAM,PIK3CD,ARL6IP1,PDZRN4,CDC25A,MON1A,INSM1,THSD4,DCTN1,FOXN3,CALM1,S1PR1,ZNF148,SKA2,NTRK1,SLC33A1,NEDD4,TCF12,PPP2R5A,CYRIA,KCNE4,SP4,ADARB2,OXGR1,GLT8D2,EAPP,HID1,TPCN2,IKZF5,ACADSB,CHD6,NUB1,PELO,ITGA1,TSHZ3,MIA2,PLCB1,BMP4,COL9A1,TBX2,ASPA,FIGN,RSF1,AAMDC,CBLN1,MXI1,TNR,BAIAP2L1,WNT2B,HIPK1,OLFML3,ZNF641,IFIH1,TYRO3,EHD4,KCTD15,TAB2,PPP1R14C,CEP41,PBX1,AURKA,CSTF1,PLEKHA5,RYR1,DIS3L,MAP2K5,ADAMTS5,SYTL2,LINC00487,PKP4,GPR156,KIF13A,TFEC,CPNE1,CHN2,NEUROD6,NECAP1,DSG1,BCL2,BRCA2,STARD13,WNT5A,LY6G5B,GNAO1,AMFR,CACNA1E,NUMB,TPPP3,LMO4,TAL1,DNAI3,NRXN3,SOX10,OMG,SEMA3A,PDE1A,CWF19L2,ELMOD1,ACTA1,LRMDA,CLMN,DPP10,EIF2B3,KCNK5,FRA10AC1,CCDC91,EMP1,FES,SATB1,DAAM1,PDE1C,DOCK4,NOTCH2NLA,TMTC2,CMC2,CENPN,METTL4,CHL1,TSHZ2,ARHGDIB
YNTTTNNNANGCARM_UNKNOWN	AUTISM	-0.00188699	0.00607984	0.756281	52	0.925926	brain	TWAS	c3	0.756281	1	LDB2,MARCHF1,CNN3,KLHL5,KRT222,GCDH,FGF12,GRK5,CDK19,B3GNT7,PLD5,SRRM4,KCNA2,VDR,PLEKHA6,LEMD2,NRF1,CLIP1,MYBPC1,HCRTR2,ADAMTS5,VWA1,DDX17,KIF13A,NECTIN1,SYNPR,MYO18A,OMG,KCTD12,GABRA1,DNAH5,TLL2,HPSE2,FGD4,ZNF385B
YORDY_RECIPROCAL_REGULATION_BY_ETS1_AND_SP100_DN	AUTISM	0.00081852	0.00567658	0.885349	55	0.0755119	brain	TWAS	c2	0.885349	1	CFD,HADH,LMO7,FLT3,PRKCA,MUC4,ZNF106,RASSF8,ZNF532,SSUH2,HSPB8,TYW3,ZNF91,SNAI1,AXIN1,ALDH1A2,PMP22,BRCA1,SAMD9L,AHSA1,DNAJB1,CYB5R2,TASOR,HSPA1L,WNT7A,SRD5A1,ZNF578,TULP4,PTPRM,PHYH,CHORDC1,CHL1
YORDY_RECIPROCAL_REGULATION_BY_ETS1_AND_SP100_UP	AUTISM	-0.000313207	0.0104631	0.976119	18	0.214351	brain	TWAS	c2	0.976119	1	RASSF2,MEA1,SS18L2,PPP2R1B,ATF5,HMGN4,MYCL,ERO1A,VSIG10,ADGRF5,SIRPA,VPS26B
YOSHIMURA_MAPK8_TARGETS_DN	AUTISM	7.67E-05	0.000680814	0.910331	275		brain	TWAS	c2	0.910331	1	TIMM23,DHODH,ACACA,BSG,TCF3,CSNK1G2,DMAC2,USO1,RNF130,MDH2,CYP51A1,ANKIB1,PPAT,EIF2B5,NDUFC1,ATP5PO,EGF,PLOD1,MFN2,MSMO1,RPS12,RNF4,HTT,CST3,APMAP,SLK,LIPA,ACSL1,NRDC,STX4,SND1,GCLM,CNN3,SERP1,PTPRM,RALBP1,GPAM,ACAT2,PET100,PURB,GM2A,MED6,HMGCS1,MAP2K6,DBI,FRK,C18orf54,SLC27A1,FN1,ANKFY1,UBE2G1,RABEP1,PTPRA,NVL,LBR,ATP12A,NUP58,IVD,CHP1,NKTR,HIGD1A,MAX,GPHN,GREM1,TNS3,COX5A,PTGFRN,TUBGCP4,NUCB1,CD5,TKFC,SCGB1D2,TATDN2,SOAT1,TOR1AIP1,MSH2,FMOD,SCFD1,CD200,PFKFB2,CHD6,ABAT,NMT1,ST3GAL5,ANKRD24,SIPA1L1,KIAA0040,CLCN7,MLST8,PDPK1,ELOB,PSMD4,S100A10,RAPGEF3,TMBIM6,HNMT,RABGGTB,DPP4,DCAF7,PSMC5,STK39,SMARCA4,LDLR,RB1,WFDC1,EVI5,PCDHGC3,IQCJ-SCHIP1,HSPA1B,UQCC2,CEBPG,DDOST,CDC42,BOK,SLCO1A2,PMP22,JUP,EXOC8,MTCH2,PTPRJ,MYBPC1,GPD2,NPR3,PDLIM4,LMOD3,CKMT2,SERINC3,LSS,FCGR2B,HADHB,NRBP1,PITPNA,F2,PPIL3,SLC6A6,JAG1,IFT46,MET,CTTN,MAP2K1,TNKS2,CIPC,AGTR1,ATXN3,CHGA,ARL10,PACSIN2,F13A1,FHL2,SART3,HOOK1,TGFA,AMFR,SCG2,AP1S3,WDFY1,SPON1,COPB1,OLR1,NME1,TIMP3,EIF5,AKT1,C1R,SLC25A3,NF1,RNASE4,LAMA5,LYST,ERO1B,LGALS8,CDK7,PDK1,ZNF292,PDGFRA,MEOX2,MRPL40,NUDT4,VIPR2,SNF8,CMTM6,LITAF,VPS26A,ABRACL,EMP1,ROCK2,ALDH3A2,LYSMD3,MPZL1,IL6ST,PAK2,SMAD2,FDX1
YTAATTAA_LHX3_01	AUTISM	0.000223117	0.00097062	0.818192	127	0.275966	brain	TWAS	c3	0.818192	1	LRFN5,TXNL4B,DHX38,MYT1,FLOT1,IER3,NKX6-1,LDB2,PRDM8,HHIP,APPL2,COL12A1,LRRC4,PPP1R1B,RAPGEFL1,TBX19,PRRX1,HERPUD2,ELMO1,FAM193B,PDZRN4,PRKAR2A,PECR,TMEM169,GNA13,PITPNC1,DIXDC1,RPA2,ARID3B,BAZ1A,SSPN,STX7,SEMA5B,FIGN,ITGA8,ARHGAP44,ADD3,PRKAB1,SOBP,CD36,JHY,SRSF7,TMEM178A,MAP1B,NFYA,CHST8,KCTD15,SEZ6L,PACSIN3,NPR3,PCNT,IMMP1L,SUCLG2,SULF2,CDH10,HRK,CALN1,SOHLH2,PRR34,WNT7A,FZD7,SH3BGRL2,BACE2,LMO4,RTCB,PIK3R3,TAL1,OSBPL8,SEMA3A,KCNK2,KAT6B,OPRM1,DPH1,TMEM179,TFDP2,TRIM24,MARCKS,NOTCH2NLA,ST8SIA3
YTAAYNGCT_UNKNOWN	AUTISM	0.00014421	0.000697567	0.836218	108		brain	TWAS	c3	0.836218	1	POU5F1,VSTM2A,LDB2,NUP54,CCKAR,STIM2,LIMK2,TRIM8,INA,MAPK8,CDH13,H2AZ2,C22orf31,ZIC4,ITGB3BP,KLHL1,LINS1,ZCWPW1,MEPCE,LOXHD1,HSD11B1,EMC3,LLGL2,PELI2,ASIC3,FNBP1L,BCAR3,TYRO3,PBX1,RAP2B,SYTL2,EFHD1,KCNQ5,SLC6A6,LUC7L2,ATP13A4,RAB27A,AMPH,AMPD3,HRK,WAPL,LMO4,CHST15,TPI1,FGF7,CTNND2,PPP2R2B,SLAIN1,NUDT4,WNT16,GAD1,PPP1R16B,RHOC,TRIM33,ONECUT2,RHBDL3,CCND2,VAMP3,TSHZ2,ERO1B,SRSF8
YTCCCRNNAGGY_UNKNOWN	AUTISM	-3.31E-05	0.00098055	0.973068	66	0.705004	brain	TWAS	c3	0.973068	1	BTBD1,FLOT1,IER3,PRKN,PACRG,MIB2,COQ10A,TBX6,ORMDL3,GSPT1,MRPL54,SAMM50,LEFTY2,TDG,IL17RC,BCAS3,SEPTIN10,SOWAHC,SNX27,CCT8,FASTK,WNK1,CLEC18C,ATL3,GRWD1,WBP2,POLR1B,PPP2R3A,ATL2,RDH12,IRF2BP1,POLK,HACE1,GTPBP8,SKP2,ERO1B
YTTCCNNNGGAMR_UNKNOWN	AUTISM	0.0131296	0.00817909	0.108437	28	0.082668	brain	TWAS	c3	0.108437	1	AP1B1,HSD3B7,DALRD3,TUFM,SNCAIP,SIRT6,PPFIA2,MYH10,DNAJC13,TOPBP1,SMUG1,JAG1,DCDC1,DNAJC24,ATP13A2,DNAJB1,ST7L,CAPZA1,MYO18A,TAOK1,SOX10,ADCY2,FURIN,PRCP
YU_BAP1_TARGETS	AUTISM	0.00767714	0.0131915	0.560584	15	0.0783115	brain	TWAS	c2	0.560584	1	CDC25A,BAP1,CYB5R1,BRIP1,TADA3,BRCA1,NPL,CDC5L,BIRC5,RFC3,CDK1,UXS1,CCND2,SKP2
YU_MYC_TARGETS_DN	AUTISM	0.0001069	0.000697798	0.878244	65		brain	TWAS	c2	0.878244	1	ARHGAP45,HLA-A,LTB,HLA-DRB5,HLA-DQA1,HLA-DQB1,HLA-DOB,HLA-DMB,HLA-DMA,RGL2,GGA2,PRKCB,DGKA,PYGM,MAP4K2,SIPA1,UNC93B1,ACP5,MGST1,CMAHP,LIFR,ARID3B,CD37,SSPN,GBP4,TXNDC16,MYO7A,GUCD1,MACF1,CTSH,IFI16,GAD1,GNS,PLD4,ERO1B
YWATTWNNRGCT_UNKNOWN	AUTISM	-0.0099811	0.00628336	0.112174	43	0.516439	brain	TWAS	c3	0.112174	1	RASGRF1,CMTR2,ZNF516-DT,RBFOX1,MYOZ3,CA4,SPTSSA,TSHZ3,CACNA2D3,CUL3,ZDHHC8,PTPN1,FBXO36,LINC01089,PSMC3IP,ZMIZ1,POC1B,IMMP1L,DDX17,HDAC9,SLC1A7,REEP3,LZTS2,COX14,CTNND2,PIK3R3,PRRX1,CMTM4
YY1_01	AUTISM	0.000228594	0.000693516	0.74169	134		brain	TWAS	c3	0.74169	1	PWWP2B,CACNB2,AP1G1,IST1,WNT3,EPS8L1,RPIA,HMGB2,RGS12,CEP135,SLC25A4,YPEL3,ZNF668,ZNF646,SELENOT,WTAP,YY1AP1,DAP3,ATP5MC2,MED24,CRMA,DIDO1,RNF44,FAM193B,KIF1B,PDZRN4,RHOJ,MAP4K5,IP6K2,TCTA,GNAI2,PCBP4,POPDC2,BPTF,PEX7,CAST,CASQ1,ECEL1,CACNA2D3,SOBP,SCML4,TNR,FHL3,GRIK2,PPP2R5C,TRAF3,CD4,GPR162,CXADR,DDX39B,CUTA,SGTB,NLN,NCDN,FAF1,DNAJB4,MLIP,ATP6V0B,TMEM69,ZNF547,LUC7L2,DDX6,DPAGT1,KIRREL2,PRIMA1,STRIP1,KLHL23,RAB22A,PRR34,EML4,TPM1,RAB8B,GBF1,DDAH1,CABCOCO1,MYO18A,SSH2,SIAH3,PPP2R2B,ACVR2A,MAP3K20,AKIRIN2,LCP2,ATP10B,GABRA1,ADK,OPRM1,CDH6,SEC23B,CDH20,CSDE1,CASQ2,ACTN1,PRKAB2,FSIP2,CCSER2
YY1_02	AUTISM	0.000607149	0.000956995	0.525799	156	0.314801	brain	TWAS	c3	0.525799	1	AP1G1,FAM193B,RUFY1,MGAT4B,MAEA,MTFP1,TUG1,SELENOM,PATZ1,MRPL1,TAPT1,TAPT1-AS1,RASL11B,NACA,CAMLG,ZNF689,POLR3E,SELENOT,OSBPL11,CCDC186,CHTOP,YY1AP1,DAP3,GPATCH4,NTRK3,CSAD,PSMD8,DYRK1B,SHKBP1,SLC39A9,TIA1,ZNF638,SMYD5,MRPL49,TOP3A,SEPTIN7,CCDC71,PCBP4,FIZ1,ZNF524,STRN4,FKRP,WASL,CNPY4,SYNGR1,EP300,KIAA1143,KIF15,UBA52,UBXN11,PIGV,TBC1D17,C19orf48,ACTR8,DENND4A,STRN3,TPGS2,EFCAB2,PTBP2,NFYC,USF1,FBXO9,REXO1,AP3D1,EEF2,ZZEF1,CYB5D2,CHCHD10,RIF1,BTF3,FASTK,ODAD3,PRKCSH,DZIP1,ZBTB22,NUDT3,MAP3K4,CDKN2C,ST20-AS1,POLK,GIGYF2,GLG1,C21orf58,PCNT,B3GALT6,UBE2J2,MYNN,MIOS,H1-0,DDX6,RNF26,NCOR1,PIGL,TNKS2,EXOC6,DEAF1,TMEM80,SCRN1,ASB2,INO80D,KLF7,PPP1R12B,ZBTB40,SART3,ISCU,TUBA1A,DNAJC22,STX10,IER2,FZD8,BCL2L13,DGCR2,ADO,CNNM1,GBF1,MARK3,PYY2,FAM222B,HMGXB4,FNDC7,SLITRK5,ADK,MTMR2,E2F6,RPRD2
YY1_Q6	AUTISM	0.00010554	0.000957442	0.912226	155	0.17526	brain	TWAS	c3	0.912226	1	CACNB2,MAPT,PTBP1,REXO1,AP3D1,RCC1L,WIPI2,MIOS,MAEA,SF3A1,MTFP1,TUG1,PATZ1,BTRC,GBF1,TRIM8,RBFOX1,TXNDC12,RAB5A,NACA,PPP4R3B,OSBPL11,CCDC186,CHTOP,YY1AP1,DAP3,ATP5MC2,CASC3,TIA1,SMYD5,DSCAM,TOP3A,SEPTIN7,ZBTB40,PNRC2,BAMBI,NDRG3,TTI1,RPRD1B,ALG12,CRELD2,FIZ1,ZNF524,POGLUT1,STRN4,FKRP,CNPY4,ATF4,EP300,KIAA1143,KIF15,ATP13A1,SCYL3,ATP5F1A,UBXN11,PIGV,FUZ,MORN4,DENND4A,RPRD1A,TPGS2,CHFR,NFYC,USF1,SETD3,YY1,MNT,TAX1BP3,ZZEF1,CYB5D2,ARNT,RIF1,BTF3,ODAD3,PRKCSH,DZIP1,CCNB1IP1,ZBTB22,MAP3K4,ECH1,RPS8,TMEM69,PTMA,GIGYF2,C21orf58,PCNT,B3GALT6,UBE2J2,UTP4,MYNN,EMSY,PSMB5,DDX6,RNF26,NCOR1,PIGL,TNKS2,EXOC6,RIMS1,PPP1R12B,PREPL,CAMKMT,RAB22A,ANGPTL5,APBB1,STX10,IER2,FZD8,GIT2,BRCA2,N4BP2L2,ADO,EIF5,MARK3,ZDHHC5,CCDC6,ADK,DGCR2,UQCRH,RPN1,SNRPN,SNX5,MGME1,NAPEPLD
YYCATTCAWW_UNKNOWN	AUTISM	-0.00675633	0.00475736	0.155554	89	0.821424	brain	TWAS	c3	0.155554	1	USP10,PIP4K2B,LAMA1,EIF4E,EMID1,AP1B1,NF2,XPO1,RBPJ,DDR2,TRIB2,ZNF668,ZNF646,EVI5L,SPRYD3,BMP7,EFEMP2,BRMS1,GAP43,EPHB2,GALE,SNRNP40,ZCCHC17,GDPD5,DDA1,NEDD4,EP300,SP4,MYO9A,SENP8,DDX5,CEP95,CHD6,WASF1,CDC40,FYN,SMAP2,GCLC,DAAM1,PPM1A,MXI1,RANBP1,SMARCA4,COX8A,RECQL,GOLT1B,RAB5C,DPF1,PPA1,UBALD2,MYO1C,KCNQ5,CPS1,ERBB4,KLF12,USP14,VCAN,AAK1,DPY19L3,SCG2,SCG3,RHEBL1,TUBA1A,DNAJC22,LRP8,ACVR2A,CDC7,DLEU2,DLEU1,LGALS3,GABRA1,ANK3,VDAC2,SKAP1,ATP5MC1,FILIP1,PLPP3,RAB30,SHISA6,IGF1R,CCSER2
ZAMORA_NOS2_TARGETS_DN	AUTISM	-0.00151999	0.00415598	0.714563	81	0.870088	brain	TWAS	c2	0.714563	1	HP,ATP5F1D,RABAC1,TNNI3,FABP1,G3BP2,SSC4D,AZGP1,ACTB,IFNAR2,AP1B1,CP,YWHAQ,F12,EIF3B,CTSZ,MAN2A1,PCYT1A,PDIA3,SORD,PDIA4,RIPK1,EEF2,MAP2K2,LONP1,MYH9,SCN1B,HPN,CAPNS1,HSPB8,CD36,ALOX5AP,GCLM,STARD10,EIF5A,APOB,JUP,EIF4G3,GALK1,PRPSAP1,EFS,SERPINC1,CD151,TSPAN4,CFH,CD81,RARS1,CACNB3,UBC,SERPING1,SARS1,FDX1
ZAMORA_NOS2_TARGETS_UP	AUTISM	-0.00224983	0.00604023	0.709539	44	0.913922	brain	TWAS	c2	0.709539	1	HMGB2,YWHAH,IFRD1,PDCD2,PCNA,ZNF780A,SUPT4H1,PCSK7,RAC1,RPSA,MCM6,GTF2F1,LIG1,EIF4E2,PPA1,RAN,IER2,DNAJB1,TYMS,ACLY,NELFE,HMOX1,RRM1,PICK1,PNP,CDK7,APRT,POLR1D,SMAD2,PTPN14
ZA_UNIPROT_Q9UM89_UNREVIEWED_TARGET_GENES	AUTISM	0.00444414	0.00652027	0.4955	37	0.0438691	brain	TWAS	c3	0.4955	1	ARHGAP28,RPS19,CTBP1,DCLK2,TBC1D19,NT5C2,PICART1,ITGA3,NPLOC4,TSPAN10,PTP4A2,BLOC1S3,GATAD2A,CLK3,PTMA,PKDCC,MTHFD1L,ANKRD29,HES4,CUX1,ITGB1,LRP6,BBS10,FARP1,MNT,RAI14,ADCY3,FYN,NFKBIZ
ZBED4_TARGET_GENES	AUTISM	3.59E-05	0.000691661	0.95866	147		brain	TWAS	c3	0.95866	1	KCTD10,C12orf76,RPS17,FAM53C,CYSTM1,WDR55,HARS1,CANX,IER3,DDR1,DDX39B,DXO,STK19,SEC61G,ABHD11,MFN2,MMADHC-DT,NELFA,SFXN2,ZNF337-AS1,NACA,OXLD1,POLD2,EIF4B,SPC24,ZNF709,DHPS,CENPS,GSPT1,SHISA5,MKLN1-AS,C1orf159,MORN1,CEP104,DFFB,RAB27A,PIGBOS1,PIGB,TEX9,TM2D1,CENPJ,PNPO,KXD1,SNAP23,TTBK2,IRF6,NABP1,FAM220A,LPIN3,RPP38,POLG,CNOT9,TECPR1,ZKSCAN5,GLIPR1L2,GANC,CDCA3,KPTN,STAM2,ATM,NDUFA12,AAGAB,IQCH,GDF9,MFSD11,PPIL3,HOMEZ,UQCC1,NUP42,NOP16,SMDT1,SF3B1,NDC1,COG3,S100A16,CMBL,FAM114A2,CGGBP1,BRF1,IFT122,SOX2-OT,EMP1,C2CD5,PHF14,TMEM19,TBC1D15,TRMT61B,EFTUD2
ZBTB1_TARGET_GENES	AUTISM	-0.000353605	0.000965918	0.714304	108	0.766075	brain	TWAS	c3	0.714304	1	MTG1,KCTD10,UBE3B,FAM53C,TMEM248,LINC02268,VGLL4,GSTCD,INTS12,AK2,TM9SF2,PARP1,VPS35L,RRN3P1,COX16,NEAT1,CLIC4,RNFT1,RNFT1-DT,TULP3,POLR3H,PCYT1A,SEMA7A,AVPI1,SC5D,DLST,STAT6,BASP1,WDR45B,PRKAB1,HOMER1,KCTD5,SMIM2-AS1,ORMDL1,PMS1,TTC1,VWA8,CACNB4,CASP9,CROCCP3,SLC39A13,TMEM237,FIGNL1,FAM8A1,LINC00431,EFNB2,LIG4,ABHD13,LINC01315,TASOR,SLC39A11,PRKAA1,RPL37,FAM227B,DTWD1,KAT6B,SMYD4,RPA1,UBE3C,FRA10AC1,NR3C1,CRYBB2P1,PRC1,MTMR12,LRRC37B,TSHZ2,TOM1L1
ZBTB44_TARGET_GENES	AUTISM	0.000846254	0.0026643	0.750768	240	0.869724	brain	TWAS	c3	0.750768	1	MARVELD3,CWC25,RTEL1,REEP2,CTNNA1,ZNF815P,FLT3,RCAN1,VGLL4,GSTCD,INTS12,ZCCHC4,CFAP74,COMMD2,TSC22D2,ENAH,CDC42BPA,MRPL55,CEP135,TRIM2,ABHD12,DNAJC6,TPD52L1,ERBB3,STAT6,CDKN2AIPNL,HSF2BP,RRP1B,RRP1,AATBC,C19orf47,PLD3,TM7SF2,KBTBD2,BMPER,DRG2,UBE2F,CHD9,RERE,CASZ1,GSPT1,RWDD1,WDR6,RBMS3-AS3,RBMS3,EXTL2,ANO8,GTPBP3,SLC39A3,TJP3,SPAG7,MKLN1,LINC00886,TSC22D4,FIS1,CSNK1G3,AMN1,RESF1,BICD1,FGD4,EMC4,C11orf52,NCAM1,HTR3A,ASCC1,SEMA6A,WDR37,HEXA,STOML1,FOXN2,ATP2B4,H4C3,PXK,LRIG3,ATG5,CRYBG1,SCML4,CAPNS1,NMT2,SEMA3C,MRPS15,MACF1,AP3B1,ARV1,TSR3,GNPTG,MAPK8IP3,KCTD5,ERCC5,RANBP1,ZDHHC8,BCRP2,SMARCD2,POC5,ZBED3-AS1,MRPL4,RNF145,SUGT1,LTBR,TMEM14C,TSEN15,SLC35C1,NCDN,SOCS2,USP44,NTN4,G6PC3,LNC-LBCS,FYTTD1,KLHDC9,UCHL5,RO60,SLX4IP,MAP1LC3B,CAV1,RASSF4,MARCHF8,AARS2,RPTOR,DDX24,IFI27L1,CCPG1,PIERCE2,RBM17,KDM1A,VWA7,MRPS31,NAA16,RBM28,EDEM2,GUSBP1,PHOSPHO1,ANKRD40,LINC01750,ZYG11B,LRP8,USP3,DGLUCY,CUEDC2,ZNF575,ZNF155,ZNF233,GEMIN7,EMC9,REEP5,CCNO,PPP2R2B,ADAM22,SERPINI1,ARHGAP29,ADAMTS6,MAST4,C21orf62-AS1,DYNC1I1,POLR1F,PLCE1,EPRS1,BPNT1,MTARC1,LIG3,TXNL1,WDR7,TGIF1,KMT5A,FMN2,RAB30,ADGRF2,GABPB2,PRKAB2,TEX261,ARHGAP18,HEATR1,CSDE1
ZBTB5_TARGET_GENES	AUTISM	-3.25E-05	0.000568987	0.954509	138		brain	TWAS	c3	0.954509	1	GLUD1P2,COG8,AP1G1,IST1,MBOAT7,ZNF583,FLOT1,SLC39A8,CEP44,ASCC2,CCDC157,GYG1,PRIMPOL,TXNDC12,HDDC2,CLHC1,DCLRE1A,TIGD6,HMGXB3,ANXA6,CFAP221,CLSTN1,ANO8,GTPBP3,PNPO,CDCA7L,SEMA6A,NUCB1,DDX5,H4C2,H4C3,H4C4,H4C8,AHI1,KYAT3,RBMXL1,ARF4,ARHGAP9,NOX5,TMEM116,RITA1,MBL1P,APOL4,PNKD,NUBP2,PAQR4,ZNF213-AS1,TMEM260,ALDH4A1,ZNRF2,FBXO36,EVI5,CHP1,STARD4,ALOX12-AS1,RNASEK,MEN1,CSTF1,ATG13,PSMC3,PTPMT1,ATG10,TIMM22,ABR,NFATC3,ZNF548,MAP1LC3B,SUN2,SUPT5H,ZSWIM7,TTC19,TRPV2,ENOSF1,SLC1A4,HSPD1,SPATS2,LINC00467,TMEM121B,NDUFB1,CPSF2,PIK3R3,TAL1,SACM1L,SNRPD2,QPCTL,PDCD10,CRADD,GDPGP1,TBC1D5,C12orf4,TSSC4,IMP4
ZF5_01	AUTISM	-0.00426482	0.00376474	0.257284	144	0.386389	brain	TWAS	c3	0.257284	1	CORO1C,LRFN5,RASGRF1,NSF,KPNB1,PTBP1,BICDL1,RNF10,BCL7A,HPCA,ZNF362,PHC2,PRDM16,ATP10A,BTRC,TRIM8,NEURL1,NGFR,ITGA3,UTP18,CA10,ASPHD1,BCL7C,RAPGEFL1,C11orf68,SLC25A33,KIF1B,HIF1A,KCNH5,MAX,NIN,SMTNL2,ZNF232,TRPM7,TMOD2,LSM4,HOMER3,ATP13A1,KIRREL3,SEMA7A,CPSF7,SDHAF2,SPTSSA,GPRC5C,UBALD2,ARHGEF12,FLI1,C17orf58,DLST,ARHGEF7,PPIE,CAP1,DDIT3,SEC14L1,TBX2,PAK1,ARHGAP44,HS3ST3B1,GFER,TPP2,HIPK1,ABCC8,MAP3K3,LIMD2,HS6ST3,KCTD15,PHF23,SENP3,NTN1,ALX4,SLC35C1,CDK2AP1,DDAH1,SELENOF,HS2ST1,RNF125,B4GALT2,KIF2C,TMEM126B,SHF,PCGF5,PRIMA1,RASGEF1A,STARD13,FUT8,BMI1,FHIP1B,APBB1,RRP8,LRP8,SMPD3,TPM1,ADO,UQCRH,TAL1,CMPK1,GJB6,LZTS2,AJUBA,NFATC4,ASIC1,SENP1,KCTD12,ZDHHC5,SCUBE2,NFATC1,VPS26A,TMEM132E-DT,TMEM132E,TGIF1,TM9SF3,FRAT1,MPZL1,USP48,VPS26B
ZF5_B	AUTISM	-0.00470924	0.00361055	0.192131	124	0.937481	brain	TWAS	c3	0.192131	1	PSMD2,WDR1,NF2,MTMR3,PATZ1,HHIP,CLOCK,NEURL1,TRIB2,ANAPC13,CEP63,ZNF668,ZNF646,CDON,PPA2,AKT2,RAPGEFL1,JUP,AP5B1,RBM14,LSM5,GAP43,RALB,PRKAR2A,QRICH1,INSM1,MTHFD2,POLE4,NYAP1,DDX1,GEN1,AFG3L1P,FUT8,GPHN,PDE10A,RPS6KA2,FGF12,SEMA6A,STMN1,PDIK1L,CPSF7,SDHAF2,CRTAC1,ZNF410,MYCL,NFYC,GCLC,SLC12A5,NCOA5,DDIT3,PLCB1,PPM1A,PCDHGC3,DIAPH1,COL11A2,TAF11,ANKS1A,RHBDF1,SV2B,CUL5,WNT4,KDM1A,PGM2L1,BCL7A,RNF207,FAF1,CDKN2C,KCNAB3,RNF125,B4GALT2,MAT2A,EFS,CBX6,NCOA6,CPNE1,SREBF2,WNT5A,MAPRE1,LMF2,RHEBL1,DNAJC22,ASIC1,STIM1,UTP18,TMEM135,OPA3,SNX17,SSH2,NAV2,KCTD4,ABLIM3,SLC6A7,METTL16,MRPS5,TRIM33,CYP26A1,MBLAC2,POLR3G,MARCKS,ANKRD35,GFRA1
ZFP28_TARGET_GENES	AUTISM	0.00450469	0.00518703	0.385146	65	0.321366	brain	TWAS	c3	0.385146	1	HYDIN,ARHGAP27,KRBOX5,C12orf75,IFNGR1,DGKA,GPR85,MAP2K6,LYRM4,RAB3IP,UBE2Q2,CHN1,SLC35A5,ENTPD5,TMEM116,ZNF790,ZNF345,DCLRE1C,FNBP1L,LINC00339,DISC1,RFX2,TMEM30B,USP6NL,NDUFS2,MIOS-DT,RIMBP2,ZNF624,MMP24OS,ANKS1B,ENC1,YWHAEP1,TTN-AS1,SLC1A4,LINC00343,PKIB,RDH12,CTBP2,ADAT1,FBXO38,ANKMY2,RASA2,TK2,IL6ST,MMS22L,SLC25A21-AS1
ZFP3_TARGET_GENES	AUTISM	3.21E-05	0.00067755	0.962155	280		brain	TWAS	c3	0.962155	1	HHIPL1,DEGS2,WARS1,WDR25,CRISPLD2,C16orf74,CWC25,R3HDM4,GRIN3B,CNN2,ABCA7,ARHGAP45,TCF3,TLE5,RDH13,NAT14,KCNQ2,TPD52L2,ANKMY1,G3BP2,ZSCAN25,CYP3A5,CNPY4,ADH5,FAM86DP,LINC02018,TMEM54,ZNF362,SLC35E2A,POLN,SH3BP2,PISD,STAMBPL1,TTC39A,LRP8,RBMS2,STAT6,DOC2A,NDUFV2,NPLOC4,TSPAN10,WDR19,DUS3L,FUT5,GTF2F1,TIMM44,FBN3,KDM8,MYOZ3,ANXA6,NDUFV3,EHD1,LLGL1,FLII,RMND5B,KIF1B,TPM4,OCEL1,GTPBP3,NIBAN3,FCHO1,MAST3,PIK3R2,PDE4C,LRRC25,ISYNA1,MAU2,LNP1,PRKAR1B,CHST12,ESCO1,CACNA2D4,IRGQ,ZNF576,SRRM5,ZNF404,ZNF296,POLR1G,EML2,CYB5R3,PARVG,KIAA0930,CUX1,MIEF1,ADSL,MRPS10,COL13A1,TYSND1,SNAP23,PNKP,TBC1D17,BEST1,POLR2G,MTFMT,DDX5,CEP95,IL17RC,TMCC2,ATP5MC3,RBCK1,PAPLN,LIN52,CD55,LONP2,SERPINB1,ANKRD24,FSD1,TXN2,CYTH4,ZBTB11-AS1,L3MBTL1,ZNF790,ZNF345,DPF1,CEP89,FAAP24,UBA2,ALG8,KCTD21-AS1,HEATR3,CAPS2,ARNT,ANKRA2,TTC1,RB1,DLEU1,PTPN2,ECE1,LINC00339,UCP2,CROCCP3,CROCCP2,MST1P2,PBX1,PFAS,ZKSCAN2,IQCG,LMLN,ZMIZ1-AS1,ENC1,SLAMF8,KLHDC9,MTO1,ZFP90,TES,ZSWIM7,TTC19,CNGA4,CHROMR,LIG4,ABHD13,ASXL3,ZSCAN30,ZNF271P,GDI2,ST6GALNAC3,NGLY1,OXSM,LRRK2-DT,LRRK2,CNGB1,CAND1,GUSBP1,FAM216A,KCNK1,RFC4,CNNM1,LZTS2,POU2F2,CAD,NRXN3,LAPTM5,GTF2F2,ZC3H14,ADAR,OCLN,TMED7,SERPINF1,HIC1,MRPL39,RNF32-DT,RNF32,PAXBP1,C21orf62-AS1,MED21,AKT1,BRF1,MARK1,CLDN16,COLEC11,TLL2,FES,PDZD2,SLC22A18,PHLDA2,MAPK8IP3,SRPK1,TMEM44,LINC00882,DUBR,BBX,SDR39U1,TSHZ2,DHRS3
ZFP82_TARGET_GENES	AUTISM	-0.000106287	0.000990681	0.914561	30	0.974908	brain	TWAS	c3	0.914561	1	MRNIP,COX16,DRG2,FANCA,SLC24A1,UBXN4,WEE2-AS1,SSBP1,CARD8,PPP4R1L,WDR11-DT,WDR11,DYNC2I1,TMEM242
ZHANG_ANTIVIRAL_RESPONSE_TO_RIBAVIRIN_DN	AUTISM	0.0113917	0.00910895	0.21108	26	0.864362	brain	TWAS	c2	0.21108	1	AXL,UBE2D3,IL15,CENPC,FGF2,MAP4K5,SERPINE1,RANGAP1,TUBB2A,RAPGEF3,ARL4A,CAV2,PPP1R3C,CYP1B1,IRF5,PLK2,SOCS2,TUBA4A
ZHANG_ANTIVIRAL_RESPONSE_TO_RIBAVIRIN_UP	AUTISM	0.00184181	0.00881673	0.834527	22	0.221409	brain	TWAS	c2	0.834527	1	STAT1,ALDH2,APOL1,MDK,IFITM1,IFITM3,IRF7,CFH,CD81,HSPA1B,GPX2,MX1,KLK10,VTN,C1R,PDLIM1
ZHANG_BREAST_CANCER_PROGENITORS_DN	AUTISM	-0.00119917	0.00340786	0.724925	130	0.548747	brain	TWAS	c2	0.724925	1	RAMAC,GFPT2,ANAPC5,GYG1,MXD4,KLHL25,DDR2,CACHD1,TIRAP,SPATA5,AEBP1,MFSD5,BANF1,A2M,CCDC124,PFKFB4,DAG1,NRIP2,CXCL16,C17orf100,CDK5RAP3,SEMA7A,HPS1,PRKCD,CNDP2,PTGR2,CAST,TSHZ3,SAP18,BPHL,STAP2,EYA3,ATP5IF1,SPECC1L,ANXA9,S100A1,RANBP1,FNDC3A,TNFAIP2,MDFIC,POLR3K,NPRL3,TAPBP,PMP22,SETMAR,DNAJC13,ACAD11,EIF4E3,CCDC93,PPL,GALNT1,DESI1,HDAC11,GLCCI1,ZNF18,CPD,SOX10,CSF1R,LAMA5,SRR,IFI16,UQCRH,GTF2H5,RSPH3,SENP6,COL1A1,RNF166,HELLS,ALDH18A1,MTMR11,DNPEP,WSB2,NFKBIZ,SEC61A2
ZHANG_BREAST_CANCER_PROGENITORS_UP	AUTISM	-8.02E-05	0.000903092	0.929263	356	0.605775	brain	TWAS	c2	0.929263	1	TRDMT1,PWP1,UNG,PCMTD2,ADGRL3,G3BP2,DDR1,ARMC10,ORC5,TRRAP,RBAK,RPA3,RFC1,N4BP2,TMEM33,PPAT,PAICS,POLR2B,HMGB2,SAP30,ARAP2,RELL1,NDUFC1,ADH5,COL25A1,EMID1,PATZ1,DCK,SMARCA5,USP34,XPO1,LRBA,CD38,PROM1,TTC3,PARP1,NEK1,CFAP97,TMTC4,CNOT6,SLF1,GLRB,ERI2,PPP4R3B,ACAT2,TRAPPC10,EIF4B,CCNA2,TMEM230,TRMT6,CRLS1,MED6,KIF16B,SNRPB2,SNX5,LSM5,MPZL1,NME7,C1orf112,PDZD8,USP1,EFCAB7,SHMT1,YWHAQ,ANLN,ZNF317,ZNF846,PIN1,SRSF10,PLEKHB1,POLD3,RPS3,CDC25A,ZNF239,ZNF22,ZFAND4,ZNF148,TOMM70,TRIM37,SKA2,TULP3,XRCC5,HAT1,ITGA6,PDK1,NUP107,CEP164,PRELID3B,POLR3H,BUB1B,SEC22C,FARSB,ACSL3,AP1S3,IDH3A,ADAMTS20,PUS7L,TMEM117,GTPBP10,CLDN12,TTF2,WDR3,DPY30,NFYB,NUP85,RBBP5,TAX1BP1,TIMM21,PEX7,ANKLE2,ACYP1,MOXD1,ANKRD26,SHCBP1,PRIM1,PLCB1,ITGA2,NDUFS4,KCTD15,UBA2,CEP192,RNMT,CDCA8,TRIP13,C1D,NFU1,RIF1,ARL6IP6,WDR75,PIGF,CRYZ,HNRNPLL,GTF2H2,UTP15,UBLCP1,SUCLA2,NCAPD2,IK,HARS1,TTC9C,ZNF17,ZIK1,ZNF544,TRIM59,CCDC90B,POLR3K,TMEM209,ARNT2,MRPS33,SSBP1,BRCA1,C1orf131,STMN1,BBIP1,RBBP8,YWHAB,MPHOSPH8,PPP2R1A,ZNF665,TNIK,ECT2,PKP4,UCHL5,SGO2,IMMP1L,GSDME,FIGNL1,UHRF1,MTHFD1,IPO8,ANAPC1,CAV2,MET,CAPZA2,CTTNBP2,POT1,ST6GAL1,ATAD1,CEP43,ABHD13,RNF44,PACSIN2,BCL2,GPSM2,LAMTOR5,SSB,DEPDC1,LRRC40,HOOK1,PCYOX1,TGFA,C11orf54,TAF1D,LSM7,CHCHD4,BMI1,CA12,ETFRF1,FGFR1OP2,WDR11,NOL4L,AHCY,SEMA5A,CTNND2,E2F7,BRD7,DNAJC9,ADK,RPA1,KIF2C,IFTAP,STARD7,WIF1,PAXBP1,TSPAN2,RRAGD,EFTUD2,HELLS,SLC38A1,HACE1,FAM76B,PANK1,RNF7,ATR,MIS18BP1,CETN3,LMBRD2,SKP2,PARK7,PHF14,CD2AP,NDUFC2,ANP32E,RPRD2,VPS26B,SMCHD1,TOPBP1,AJUBA,STXBP6,RNF6,PTPN14,HUS1,AURKA
ZHANG_GATA6_TARGETS_DN	AUTISM	0.00625295	0.00505225	0.215844	60	0.846915	brain	TWAS	c2	0.215844	1	ARHGAP45,EGFR,RERG,MSMO1,MUC1,THBS3,CAMK2B,SLC35E3,CPM,ACKR2,PARP3,SOAT1,TXNRD3,LDLR,SLCO3A1,RHOF,PCBP3,TSPAN11,SLC7A7,ANO1,DHCR7,RAB27A,TMEM108,SLCO4C1,CLDN18,SREBF2,EIF5A2,SEMA3A,DCBLD1,TUBA8,MVD,TEKT5
ZHANG_GATA6_TARGETS_UP	AUTISM	0.00938729	0.0100706	0.351262	19	0.759694	brain	TWAS	c2	0.351262	1	GSTO1,RPL17,ARSK,CD36,AOX3P,MPZL2,FUT9,DSC2,TESC,GALNT13,EMB
ZHANG_INTERFERON_RESPONSE	AUTISM	0.00404362	0.00945421	0.668866	17	0.974902	brain	TWAS	c2	0.668866	1	IFRD1,IFIT2,IRF3,STAT1,OAS3,IFI44,SP110,ISG15,IFITM1,IFITM3,RTP4,MX2,MX1,IFI16
ZHANG_PROLIFERATING_VS_QUIESCENT	AUTISM	-0.00176391	0.00577296	0.75995	47	0.791421	brain	TWAS	c2	0.75995	1	AXL,RPS19,CXCL2,CCNG2,DYNLL1,CASP3,MAP3K11,GSTP1,GPX1,IGFBP2,ITGA6,ITGB3,DDIT3,PTMA,GPI,ITGAV,TIE1,ITGA5,DAD1,GSTM1,NME2,CDH2,CCND2
ZHANG_RESPONSE_TO_CANTHARIDIN_DN	AUTISM	0.0048681	0.00449712	0.279033	75	0.315531	brain	TWAS	c2	0.279033	1	TIMM23,QDPR,SLK,PFKL,POLD2,ATP5MC2,RPS14,EIF3B,SNRPD1,ERCC2,EML2,SLC27A2,FARSB,IDH3A,RUVBL2,PGAM1,RPL29,TKT,ATP5MC3,ZNF200,TRAP1,PRIM1,GTF2H4,RPSA,SNRPC,NDUFB2,TUBG1,MTHFD1,RPL4,NOP16,RRM1,UQCRH,GTF3A,RFC5,CTPS1,NOP56,ABCC4
ZHANG_RESPONSE_TO_IKK_INHIBITOR_AND_TNF_DN	AUTISM	-2.27E-05	0.000979983	0.981505	77	0.609617	brain	TWAS	c2	0.981505	1	C4orf19,CEP44,SIM2,TMEM131L,RASL11B,DCLRE1A,TMEM17,NDUFV3,USP1,EFCAB7,SEPTIN7,L3MBTL2,THBS1,CEP85,MSH6,C17orf58,MAP3K5,ITFG1,RTN4IP1,THUMPD3,WDHD1,TACC2,NUMA1,CSTF2T,KCTD15,TMEM53,C1GALT1,DACH1,LRRC17,GIT2,RFC4,DNMT3B,PDXP,LFNG,DLEU1,GPR39,RHOB,DYNC2I1,DDX11,MPHOSPH9,MTRFR,DAAM1,NADK2,FDX1,EBF3
ZHANG_RESPONSE_TO_IKK_INHIBITOR_AND_TNF_UP	AUTISM	0.000255053	0.000957955	0.790048	157	0.23287	brain	TWAS	c2	0.790048	1	PAOX,SLFN5,DDX52,HELZ2,CXCL2,SQSTM1,CD83,PNRC1,NFKB1,RCAN1,CCNG2,DAPP1,TNIP2,TLR2,IL15,IFNGR1,ANKRD22,IFIT1,NCOA7,ANKRD12,EFNA1,TNIP1,EHD1,RAB24,DSE,RWDD1,RTKN,SPSB1,CXCL16,RAB3IP,SGPP2,HIVEP1,SEMA7A,LAMB3,G0S2,IRF6,GLS,ERN1,IRAK2,BAZ1A,BTN2A1,ZNF165,OAF,NUAK2,C3orf52,SLC52A3,GBP3,NUB1,GCLC,SERPINB1,SERPINB9,TUBB2A,PTAFR,ITGB8,GRAMD2B,SAMD4A,GCH1,IL32,RFX5,TNFAIP6,LACC1,RASSF10,IFIH1,OCLNP1,TMEM171,TNFAIP2,ZNFX1,B4GALT5,HBEGF,SLCO3A1,ZNF697,RHOF,DRAM1,ARHGAP42,SDC4,KDM7A,NCK1,HDAC9,TNFAIP8,ELOVL7,PTX3,CLDN18,KYNU,HERPUD1,OLR1,STYK1,BID,GSAP,CHST15,TAF4B,LYPD3,INF2,ANKRD33B,IL1A,LAMA2,MAST4,SNX9,TAP1,NFKBIZ,DOCK4,CITED4,STARD5,CLIP4,TMCC3,DUSP16
ZHANG_TARGETS_OF_EWSR1_FLI1_FUSION	AUTISM	-0.00522515	0.00526568	0.321049	74	0.534917	brain	TWAS	c2	0.321049	1	MAPT,CDK14,RHOH,MSX1,SEL1L3,PRKCB,TRIM2,JAK1,AK4,PFKP,CCK,ZDHHC3,STEAP1,GRK5,PPFIA3,FCGRT,ATF5,FADS1,G0S2,STAT6,GLCE,XPNPEP1,HIPK1,CES1,IPO13,GLG1,SORD,CSNK1E,NPTXR,CAV2,CAV1,CSPG5,IFITM1,CHN2,ST6GAL1,KDSR,STARD13,WNT5A,SLC1A4,ADO,VWA5A,HLA-E,CRIP2,MAN2A2,RAP1GAP,SIRPA
ZHAN_EARLY_DIFFERENTIATION_GENES_DN	AUTISM	0.00200276	0.00835803	0.810625	28	0.667077	brain	TWAS	c2	0.810625	1	RHOH,CCNG2,MSH2,GBP1,CCNF,SNRPC,LTB,LIG1,CDC20,SLC7A6,TERF2,HRAS,TRAF5,ABCD3,VCL,RPA1,MKNK1,CIITA
ZHAN_MULTIPLE_MYELOMA_CD1_AND_CD2_DN	AUTISM	0.00470406	0.00740752	0.525403	44	0.409058	brain	TWAS	c2	0.525403	1	TMED3,RNF130,TAP2,CDK6,FAM162A,IFNGR1,GSTO1,GDPD1,C11orf96,RASSF5,ELOVL5,GLCE,RPH3A,P2RX5,ABHD2,SEMA4B,ITM2C,LDLRAD4,PKIG,ADAM10,ZC3HAV1,BMPR1A,CLTB,ARHGEF3,RASGRP1,ELOVL4,DMXL2,DTWD1,PPARGC1B,OCLN,SERPINI1,LINC00342
ZHAN_MULTIPLE_MYELOMA_CD1_AND_CD2_UP	AUTISM	-6.17E-05	0.000698704	0.929644	83		brain	TWAS	c2	0.929644	1	MAGEF1,BANK1,TBCK,DCK,SMARCA5,TNFRSF18,B3GALT6,TP73-AS1,ACSL1,LEPROT,PAN2,SPAG16,MED6,SLC17A9,RBL2,WAC,PARVG,RTL6,ANAPC16,GPR155,PNMA1,ALDH6A1,LIN52,SLC38A2,ALDH2,P2RX1,FERMT2,GCH1,ATG14,ALOX5AP,PHTF1,PMS1,STAM2,JMJD8,MDK,C1orf52,SELENOF,CHPT1,ZFP90,SLC8A1,KAT6B,MACROD2,NUDT21,MATN1-AS1,ZNF320,DLEU2,RASSF3,SIVA1,PLD4,KCNJ3,CLCC1,PRMT6,METTL25,ARHGAP18,ERO1B
ZHAN_MULTIPLE_MYELOMA_CD1_DN	AUTISM	-0.0020093	0.00505851	0.691211	63	0.642426	brain	TWAS	c2	0.691211	1	SMURF1,RAB3B,ECHDC2,CPNE5,TRAM2,RAB3IP,TNS3,PRKCD,CD46,ABHD6,F11R,SLFN11,KIAA0040,GRAMD2B,ADAM19,CD59,UCP2,MINDY2,PRKD3,ST6GAL1,FUT8,CNTN4,CCDC125,FLI1,C1orf115,CMTM4,STARD5
ZHAN_MULTIPLE_MYELOMA_CD1_UP	AUTISM	-0.00297954	0.00709077	0.67434	35	0.296467	brain	TWAS	c2	0.67434	1	MTG1,HADH,SLC7A11,NSUN7,RAB31,ADRB1,BGLAP,CLEC2D,BATF3,SYTL1,ATF5,G0S2,ERN1,TRIB3,PHGDH,ASB2,NID2,TMC6,TMC8,TBC1D16,PCK2,XPOT,FYN,RBP1,GPR63
ZHAN_MULTIPLE_MYELOMA_CD1_VS_CD2_DN	AUTISM	0.00177247	0.00558427	0.750937	60	0.397357	brain	TWAS	c2	0.750937	1	CORO1C,TBC1D1,PRKCB,RAB3B,RYK,BLNK,PRDM5,GM2A,C2orf76,PRKCA,STXBP6,MGAT3,TNFRSF13C,CSNK1G3,RAPGEF5,TNS3,SC5D,SLFN11,NME4,SPINT2,ST6GAL1,OSBPL10,DUS2,TAFA5,NAV2,LAMA5,PLPP3,DENND5B,TMTC2
ZHAN_MULTIPLE_MYELOMA_CD1_VS_CD2_UP	AUTISM	0.000110839	0.000983974	0.910313	67	0.373091	brain	TWAS	c2	0.910313	1	WARS1,STING1,HADH,SLC7A11,SETD7,P2RX7,ALDH1L2,RAB31,GALNT3,ADRB1,FAM106A,MTHFD2,ATF5,TPBG,G0S2,TRAF3IP3,CPNE8,ERN1,KCNK12,TRIB3,WFDC2,LINC00900,MIA2,HS3ST3B1,KIF21B,DMGDH,ASNS,MAP1B,PHGDH,CEBPG,DNAJC12,ASB2,IFI27L1,NID2,TMC8,TBC1D16,PCK2,DCC,LAMP5,XPOT,RBP1,GPR63
ZHAN_MULTIPLE_MYELOMA_CD2_DN	AUTISM	3.13E-06	0.00098569	0.997469	54	0.369668	brain	TWAS	c2	0.997469	1	TDO2,PAQR6,FASN,HK2,MREG,ANXA2,POGLUT1,NEDD4,AVEN,H1-2,PFKFB2,CR2,GJB2,LATS2,FAM171A1,THEM4,PLAAT3,PPA1,SORD,OSBPL3,GPR37,C1orf53,USP45,RRAGD,POLR3G
ZHAN_MULTIPLE_MYELOMA_CD2_UP	AUTISM	0.00580775	0.00675686	0.390046	37	0.739087	brain	TWAS	c2	0.390046	1	PHLPP2,ITPKB,FCRLB,PRDM5,LRRK2-DT,PDZRN4,RERE,TNFRSF13C,ZNF608,DTX1,METRNL,VPREB3,RCBTB2,ATP2B1-AS1,DUSP22,SLC8A1,TRAF5,NF1,DYRK2,LAMA2,PLPP3,ADSS1,LINC02397,TGIF1,CNPPD1,MARCKS,NAGK
ZHAN_MULTIPLE_MYELOMA_DN	AUTISM	-0.00661826	0.00696603	0.342074	34	0.404066	brain	TWAS	c2	0.342074	1	MRC1,ELANE,MSX1,LIPA,A2M,PYGL,APOC1,LYZ,HNMT,S100A9,S100A12,ITGB2,AIF1,SMPDL3A,WNT10B,RNASE6,PLA2G7,CTSH,PRKAR2B
ZHAN_MULTIPLE_MYELOMA_HP_DN	AUTISM	-5.43E-05	0.000985441	0.956086	54	0.58726	brain	TWAS	c2	0.956086	1	WARS1,AGA,CALHM2,APBB1IP,CCDC167,S100A4,KCNN3,MSTO1,NES,TCFL5,NTAN1,NANOS1,CD52,MYO1B,TPGS2,PDIA6,TSEN15,GAREM1,SGPL1,DNAJC12,OPN3,IL27RA,TMBIM6,LHPP,IRF2BP2,TBCE,TP53BP2,CST3
ZHAN_MULTIPLE_MYELOMA_HP_UP	AUTISM	-0.00187791	0.00644734	0.770845	41	0.76507	brain	TWAS	c2	0.770845	1	GBA3,EPHB1,SIDT1,CSNK1G3,THG1L,PAK1,SCAMP1-AS1,SCAPER,F2R,NOP53,EPB41L4A-AS1,ZFAS1,TRABD2A,CCR5,ELOVL7,CCDC85A,RPL37,GTF2F2,FRZB,CNTN5,FLI1,RPL7AP10,DELE1,EIF3F,IPO7,POLR1D,AMIGO2
ZHAN_MULTIPLE_MYELOMA_LB_DN	AUTISM	0.00045865	0.00818584	0.955318	21	0.706516	brain	TWAS	c2	0.955318	1	IFIT5,DDX60,STAT1,WIPF1,CASP4LP,CAP1,BASP1,XAF1,ZMIZ1,HIF1A,RTP4,LYSMD2,MX2,TRAF5,SEPHS1,PARP8
ZHAN_MULTIPLE_MYELOMA_MF_DN	AUTISM	0.00106646	0.00523951	0.838711	51	0.447762	brain	TWAS	c2	0.838711	1	MOB1B,DOCK9,CCDC110,DKK1,PDZRN4,SLC12A8,PRKCA,STXBP6,BRSK1,ENAH,TRANK1,MOXD1,GPLD1,ALDH2,ANKRD20A5P,SCAPER,TMEM170B,SYNGR1,TNFAIP8,TMEM52B,GLCCI1,APH1B,RAD17,ARMC2,FAM3C,AIG1,SLC22A15,CREB3L2,AMIGO2
ZHAN_MULTIPLE_MYELOMA_MF_UP	AUTISM	-0.00482499	0.00579826	0.405327	43	0.208675	brain	TWAS	c2	0.405327	1	COTL1,SPP1,SYNDIG1,PYGB,ABHD12,MCTP1,ABLIM1,SHMT1,CCDC86,TRIM47,AGMAT,ATP13A2,TUBB2B,FAM174B,CD109,CDH1,APOBEC3A,CXCL12,RASSF4,NUAK1,TYMP,RNASE6,LCP2,GREB1,PEBP1,DOCK4
ZHAN_MULTIPLE_MYELOMA_MS_DN	AUTISM	0.00770519	0.00718055	0.283243	35	0.799574	brain	TWAS	c2	0.283243	1	TLR10,PRDM5,TKT,PIF1,ARHGEF12,SLC16A6,RHOBTB3,NMRAL1,OAS3,APOL1,RPS2,MTURN,SEPTIN9,ARHGAP42,TAF1D,MRPS31,LETMD1,STK24,MSANTD4,SLC35F2,NPAT,HIKESHI,POLR1D,ZDHHC14
ZHAN_MULTIPLE_MYELOMA_PR_DN	AUTISM	-0.0090095	0.00693416	0.193844	49	0.459795	brain	TWAS	c2	0.193844	1	PWWP2B,PAXIP1-AS2,PPM1K,TIFA,KAT2B,RASGRP3,BLNK,GAB1,FGF2,PRDM2,BAZ2B,PATJ,CBX7,MEI1,SATB1,SMAP2,ALCAM,PCDHGC3,SH3GLB1,SYNE2,SLC7A7,ANKRD44,ARID5B,MOB3C,TMEM167B,TK2,FGD4,ARHGAP18
ZHAN_MULTIPLE_MYELOMA_PR_UP	AUTISM	0.00228621	0.0092542	0.804873	21	0.498185	brain	TWAS	c2	0.804873	1	FAM72C,SKA1,BUB1B,NUSAP1,UBE2T,KPNA2,KIF14,TRIP13,SPC24,ZWILCH,TYMS,SLC19A1,BIRC5,NEK2,RFC4,CDK1,SPC25,FANCI,PRC1,MPC2,NUF2
ZHAN_MULTIPLE_MYELOMA_SUBGROUPS	AUTISM	-0.000225019	0.000970048	0.816564	27	0.195169	brain	TWAS	c2	0.816564	1	FKBP1A,POLD2,UGP2,EIF2S1,MSH2,PRIM1,CHAF1A,C1D,RANBP1,SNRPC,CSNK2B,TYMS,EIF2B1
ZHAN_V2_LATE_DIFFERENTIATION_GENES	AUTISM	-0.00464675	0.00624644	0.456935	38	0.458995	brain	TWAS	c2	0.456935	1	NCOA4,NFE2L2,WTAP,EIF4B,BARD1,SLC2A5,H2AX,SC5D,CAPNS1,GLB1,DDX10,PCBD1,TRAC,BIK,OAT,PEX5,CDK7,NR3C1,ATP1B3,AKR1B1,SARS1,CTSS
ZHAN_VARIABLE_EARLY_DIFFERENTIATION_GENES_DN	AUTISM	-0.0016351	0.00922166	0.859264	23	0.0896454	brain	TWAS	c2	0.859264	1	CNN2,DYRK1A,GNAI2,ATIC,COX17,PPP3CB,SNX1,RABIF,NAP1L1,PSMD4,PSMC5,ATP13A3,TBCB,SRI,CCT5,TOPBP1
ZHAN_VARIABLE_EARLY_DIFFERENTIATION_GENES_UP	AUTISM	0.000338299	0.000987438	0.731898	40	0.62933	brain	TWAS	c2	0.731898	1	POU5F1,AEBP1,PIK3R2,ANXA2,CUL7,BCR,GNB3,WWOX,WNT10B,FGL2,PTPRN
ZHENG_BOUND_BY_FOXP3	AUTISM	0.000244132	0.000552853	0.658789	421		brain	TWAS	c2	0.658789	1	ZAP70,TLR6,RHOH,ARL6,CPOX,TBC1D4,IFNAR2,IL10RB,FLT3,VGLL4,TBC1D30,LLPH,SPP1,HERC3,GPRIN3,CNOT6L,UTP3,RBBP6,CPE,STK24,UBAC2,CC2D2A,GATB,CORIN,CNGA1,TEC,ENPP6,MAP3K5,IFNGR1,FAS,E2F6,TRIB2,JAK1,PDE4B,LRRC66,NRP1,APBB1IP,SNCA,INPP4B,NDUFV2,STK10,DYNLT5,ABLIM1,NSMCE1,NUDCD3,SLC23A2,FERMT1,JARID2,EXOC6B,LSM5,NT5C3A,RP9,HERPUD2,ELMO1,CDC42SE2,RAPGEF6,RBL2,CLEC2D,VCPKMT,POLI,SLC30A7,S1PR1,COL11A1,MRS2,CMAHP,ABT1,RAD51C,ITGA6,RAB3IP,CNOT2,TCF12,MRTFA,BANP,SPG7,ZBTB25,ZBTB1,CHURC1,GPHN,XXYLT1,MUC20,GLDN,RCSD1,SELL,NT5E,TMEM222,EPB41,MAN1A2,TENT5C,IBTK,WDR37,STAT4,WIPF1,AGPS,EEF1E1,SLC35B3,CD200,CD200R1,USF3,EPS15L1,ITPR2,MALT1,CAST,HEXIM1,SESN1,CDK19,FYN,TUBE1,ENPP1,ZNF175,ZNF761,LRIG1,MACF1,SMAP2,KDM3A,XPO4,LATS2,ZDHHC20,ZNF608,GRB14,COBLL1,ADSS2,RDM1,ADD3,BICDL1,SCML4,RABGAP1L,CD53,RAP1A,HMG20A,PSMD4,TPP2,SPTBN1,PTPN22,ARHGAP15,GTDC1,IFT57,GIMAP4,GIMAP1,F2RL1,AGGF1,PPP2R5C,ADAM19,ITM2B,RB1,RCBTB2,EVI5,DIPK1A,TTC5,MDFIC,IFT80,TRIM59,PGBD1,TRIM27,CACNB4,LRCH1,ULK4,TAF8,LDLRAD4,VPS37B,VOPP1,RASA3,PTGER3,GPD2,BEND6,ARL4A,RNF125,SUMF1,USP6NL,NEK7,NR5A2,MYNN,TESPA1,EXOC2,SYNE2,ZC3HAV1,DAD1,TBC1D15,SAMHD1,FAM107B,CIPC,ST6GAL1,TRIM5,GVINP1,AQR,AMPH,AXL,GDI2,PRKCQ,AKAP13,BCL2,KDSR,HBS1L,TOP2B,UST,ZC3H12D,ARHGEF3,LRRC8C,ARHGAP25,MAP3K8,PGAP1,ANKRD44,BTBD10,RRAS2,PTGER4,RPL37,PIP4K2A,GLCCI1,ICA1,SGMS1,RAB8B,USP3,FBLN5,ARID5B,REEP3,MAP4K4,SSH2,GPR65,OSBPL8,LARS1,PTPRK,L3MBTL3,NUS1,FEM1C,LTA4H,ELK3,CDK17,KAT6B,OPRM1,SOCS2,CRADD,ZFP91,DTX4,MS4A7,TMCO1,WDR35,MRPL39,IFI16,CADM3,ESYT2,PIK3CG,PRKAR2B,FAM3C,OTULINL,ANKH,SNX9,ZNF429,RMI2,DENND5A,FAM76B,ATP1B3,TBC1D5,SATB1,CEP97,NFKBIZ,PARP11,C12orf4,PSRC1,ADAMTS6,CAMK4,SPEF2,ST8SIA1,C2CD5,IL6ST,ANKRD55,PARK7,PARP8,SRPK1,ECI2,ANKRD28,PIAS2,HIF1A,ATXN7,ZNF217
ZHENG_FOXP3_TARGETS_IN_THYMUS_UP	AUTISM	0.000539271	0.000960984	0.574685	139	0.776699	brain	TWAS	c2	0.574685	1	PARL,CPOX,TLR1,IFNAR2,CNOT6L,CPE,UBAC2,GPRIN3,INPP4B,ANKRD12,NUDCD3,JARID2,FAM8A1,EXOC6B,HERPUD2,RAPGEF6,ATG16L1,CHD9,VCPKMT,ITGA6,LINC-PINT,TCF12,ZBTB25,GPHN,NT5E,MAN1A2,IBTK,WDR37,MYO9A,STAT4,ABT1,STRN3,HEATR5A,BLOC1S5,SLC35B3,MAP3K5,MALT1,CAST,SESN1,CDK19,LRIG1,IFI16,CD84,LATS2,ADD3,SEC63,RABGAP1L,TPP2,WNK1,F2RL1,PPP2R5C,EVI5,DIPK1A,CCDC32,MDFIC,PAK1IP1,LDLRAD4,VOPP1,ARL4A,RNF125,NEK7,ASXL2,TESPA1,ZC3HAV1,SLC37A3,CNOT2,TBC1D15,SAMHD1,SRI,LRCH1,ESD,GDI2,AKAP13,HBS1L,TOP2B,ARHGEF3,PGAP1,WBP4,BTBD10,TTC33,IPCEF1,PIP4K2A,GLCCI1,ZYG11B,SGMS1,RAB8B,ARID5B,REEP3,KIF3B,FEM1C,LTA4H,ELK3,CDK17,KAT6B,FAM3C,TBC1D30,NR3C1,DENND5A,FAM76B,TBC1D5,NFKBIZ,C2CD5,HIF1A,ZNF217
ZHENG_FOXP3_TARGETS_IN_T_LYMPHOCYTE_DN	AUTISM	0.00640429	0.00580175	0.269656	45	0.704825	brain	TWAS	c2	0.269656	1	CPE,JAK1,STK10,RAPGEF6,CLEC2D,CMAHP,WIPF1,SCML4,WNK1,RCBTB2,DIPK1A,LRCH1,PTGER3,TESPA1,SYNE2,BCL2,ANKRD44,CDK17,SATB1,ST8SIA1
ZHENG_FOXP3_TARGETS_UP	AUTISM	-0.0130849	0.0118995	0.271496	15	0.239214	brain	TWAS	c2	0.271496	1	RHOH,IFNGR1,NRP1,IRF6,COBLL1,CDC42SE2,FAM107B,LRRC8C,MAP3K8,EEF1AKMT1,SNX9
ZHENG_GLIOBLASTOMA_PLASTICITY_DN	AUTISM	0.00382695	0.00584968	0.512973	61	0.491064	brain	TWAS	c2	0.512973	1	MAPT,COL9A3,PCMTD2,PSD2,ATP8A1,DRAXIN,MXD4,ITGA7,RDH5,EPHB1,CRYAB,NISCH,DDHD1,PVALB,TST,BCL2L11,ARVCF,DZIP1,PDLIM4,COL6A2,CD109,ITGA5,MERTK,RNASE1,NDRG2,EFS,SYN2,CAV1,TRIM5,PPFIBP2,PADI2,THY1,CADPS,TIMP3,RHOU,EMP1,ZDHHC14,PLAGL1,KCNA6,PRKCQ,PCOLCE2
ZHENG_GLIOBLASTOMA_PLASTICITY_UP	AUTISM	1.98E-05	0.000941662	0.983262	234	0.671646	brain	TWAS	c2	0.983262	1	DPYSL4,IER3,C4B,HOPX,CAMK2D,BMPR1B,SPARCL1,SPP1,TRIM62,CD38,GABRB1,CP,TRIM2,TRIB2,SPRY1,LIG1,POLD1,ALDH1L1,PFKP,NES,MCM3,PAQR8,PDPN,EFHD2,SMOC1,BMPER,ANLN,CDCA3,A2M,MTHFD2,NRCAM,NUP107,CD302,MXRA8,VWA1,PRXL2B,CSDC2,CRLF1,ACSL3,UPP1,SYT4,MYO1B,CPNE8,UBE2T,HFE,RAB29,TAGLN3,POLE,CAP1,CTPS1,SHCBP1,SERPINB6,EXO1,RCC1,TESC,HSPB8,MFGE8,RLBP1,PRC1,CD36,CDCA8,FBN2,C1orf198,CCNF,MCM6,CENPQ,CCND2,INCENP,NUSAP1,JMJD8,METRN,NCDN,ATP9A,GPD2,CDC20,SDC4,ECT2,UCHL5,SGO2,FBLN2,WNT7A,SLC6A6,JAG1,VWC2,FIGNL1,UHRF1,TIMP4,ALS2CL,ZFP28,CPLX2,BIRC5,EPHB2,LRRFIP1,GNAO1,MT2A,PLLP,MMP15,ECRG4,ST6GAL2,SCG3,RRM1,RBP1,SPSB4,REEP3,RFC4,SPAG5,GCAT,OMG,E2F7,SNX18,SEMA3A,PPP2R2B,F3,CPPED1,EDNRB,PDGFRA,MAPK1IP1L,DUT,PIK3R3,RAD54L,RASSF3,PLPP3,CDT1,HELLS,SPC25,CADM2,MIS18BP1,NUPR1,PLA2G7,BCAS1,AURKA,NUF2,CENPN,CHL1,GPR137B
ZHONG_RESPONSE_TO_AZACITIDINE_AND_TSA_DN	AUTISM	-0.000177908	0.000971898	0.854757	99	0.261406	brain	TWAS	c2	0.854757	1	HMGB2,NDUFC1,SUPT3H,GATB,KAT8,OGFOD3,PDCD2,CCNA2,ITGB3BP,LUZP2,MAP2K6,PAAF1,LYRM4,MOB1A,HSPBP1,HDGF,KIF15,KPNB1,H4C3,EIF2D,PPIE,DHFR,REV1,PMS1,PPP2R5C,NOP53,NUDT3,ATM,CSTPP1,PFAS,SUCLG2,C14orf93,EIF2AK2,SNHG32,LSM7,FAM216A,LRP8,CTBS,ATRAID,GOSR1,PGGT1B,TBC1D5,SREK1IP1,GOLPH3L,RBM8A,TOM1L1
ZHONG_SECRETOME_OF_LUNG_CANCER_AND_ENDOTHELIUM	AUTISM	-0.00293253	0.00531121	0.580852	54	0.970406	brain	TWAS	c2	0.580852	1	VIM,CTSD,KCTD7,MDH2,ACTB,IGFBP7,SPP1,ALB,CP,GLO1,ANXA3,PCNA,EEF1A2,CLSTN1,TPI1,A2M,FN1,CTSZ,ACTC1,TKT,CFL2,SDC4,CTSA,SERPINB6,PHACTR4,CDH1,RAN,SERPINC1,COL18A1,TUBB,CFB,TNXB,TUBA1C,GAPDH,VCL,PRDX1,ALDH3A1,PEBP1,RPL10A,TF
ZHONG_SECRETOME_OF_LUNG_CANCER_AND_FIBROBLAST	AUTISM	-0.00393366	0.00377397	0.297266	116	0.284277	brain	TWAS	c2	0.297266	1	CTSD,CD81,PSMB3,GLOD4,YWHAE,KCTD7,MDH2,ACTB,WDR1,LAP3,SPP1,HGFAC,YWHAH,CP,SLK,GSTO1,GLO1,PSMB1,PSMA7,EEF1A2,GSTP1,YWHAQ,CLSTN1,RPL18A,KXD1,UBA52,TIMP2,CANT1,FN1,PSMB6,ENO3,CTSZ,PPIC,NUCB1,QSOX1,NPC2,SERPINB6,EEF2,CHAF1A,PHACTR4,GPI,SEMA3C,CD9,TPI1,MSLN,ITIH2,LGALS4,SPARC,YWHAB,SDC4,AGRN,CDH1,RAN,CAPG,PSMB5,SERPINC1,HSP90AB1,COL18A1,GSTM1,CFB,TNXB,PNP,LXN,VCL,PSMA4,PRDX1,FAM3C,DNPEP,CST3,PEBP1,AKR1B1,PARK7,RPL10A,ACTN1,ECM1,TF
ZHONG_SECRETOME_OF_LUNG_CANCER_AND_MACROPHAGE	AUTISM	0.00329592	0.00412971	0.424812	89	0.46864	brain	TWAS	c2	0.424812	1	CTSD,CD81,KCTD7,MDH2,ACTB,GOT2,CP,GSTO1,CLSTN1,TIMP2,CANT1,FN1,ANXA2,PSMB6,CDC25B,NPC2,SDC4,CTSA,DHFR,CHAF1A,PHACTR4,MSLN,ITIH2,AGRN,CDH1,RAN,PSMB5,HSP90AB1,COL18A1,GSTM1,CFB,TPI1,DUT,PSMA4,CTSH,PRDX1,AKR1A1,PSMA7,CST3,PEBP1,CREG1,RPL10A
ZHOU_CELL_CYCLE_GENES_IN_IR_RESPONSE_24HR	AUTISM	0.000260427	0.000972958	0.788957	102	0.215461	brain	TWAS	c2	0.788957	1	MDC1,HMGB2,SOD3,CKAP2,GASK1B,POLD1,MCM3,H2AZ2,CCNA2,PCNA,MCM8,ANLN,SEMA3B,TDP1,HAUS8,NUP88,NUP107,LBR,KNSTRN,NUSAP1,EIF2S1,PLEK2,DNAJC9,RPA2,UBE2T,KPNA2,WIPI1,EXO1,CDCA8,TRIP13,RANBP1,EXOSC8,FBLN1,CENPK,QSER1,DTYMK,KNTC1,PARPBP,CLN6,RBBP8,CDC20,SULF2,CSE1L,UHRF1,BORA,COLEC12,CEP43,BIRC5,DEPDC1,GINS3,F10,MAGOHB,NEK2,RFC4,SPAG5,E2F1,LXN,CDK1,LAMB1,RAD54L,SPC25,PRC1,RFC5,PTTG1,NUF2,CMC2,CENPN,TOPBP1,SMPD4
ZHOU_CELL_CYCLE_GENES_IN_IR_RESPONSE_6HR	AUTISM	0.00401657	0.00545151	0.461255	60	0.425904	brain	TWAS	c2	0.461255	1	HMGB2,SAP30,SOD3,GASK1B,DCLRE1A,MCM3,CCNA2,CDCA5,SEMA3B,HAUS8,NUP88,LBR,DNAJC9,RPA2,UBE2T,EXO1,CDCA8,WDHD1,TRIP13,RANBP1,MCM6,NUSAP1,CENPK,QSER1,DTYMK,KNTC1,BRCA1,PARPBP,UHRF1,DSN1,SULF2,GINS3,F10,MAGOHB,NEK2,RTKN2,RFC4,E2F1,RAD54L,CDT1,RFC5,CMC2,TOPBP1
ZHOU_INFLAMMATORY_RESPONSE_FIMA_DN	AUTISM	-7.66E-05	0.000489963	0.875825	254		brain	TWAS	c2	0.875825	1	CACNB2,USP30,ACACB,PWWP3A,ZNF555,ORC5,TLR10,TLR1,TLR6,CDS1,ZNF843,RPUSD3,VGLL4,ZNF718,KREMEN1,OR2L13,ZNF362,CSMD2,C2orf74,FAM161A,MARCHF1,NINL,SUFU,CALHM2,STN1,PRIMPOL,EHD3,NLRC4,RASGRP3,GPAM,SCN7A,CYBC1,RAB40B,C7orf25,POLM,ARHGAP12,ATG4C,TMEM177,INHBB,APCDD1,CHD9,LDLRAP1,SPSB2,CLEC2B,STYK1,NCKIPSD,RIN2,KIZ,LIFR-AS1,ARHGAP8,MCHR1,BICD1,FGD4,AFF3,STEAP1,PRICKLE1,CEP85,SMPDL3B,EPB41,FRAT2,AVPI1,GLT8D1,PPFIA4,WIPF1,ATP5MC3,ZNF853,TIMM21,ZNF605,REEP1,DNTTIP1,ATP23,COL19A1,SGSM2,SHPK,WDR91,AQP11,RABGAP1L,SLC27A6,PSTPIP1,AP4B1,RCBTB2,SETDB2,MRPS27,MLYCD,TIGAR,IFFO1,ARAP3,LBHD1,LDAH,CCDC148,KCNE3,ATG4B,AURKA,CSTF1,MCTP2,MYH10,LRRC1,TINAG,PRPSAP1,RPE,CPS1,CNOT8,SLC29A3,VSIR,GOLGA2P5,SLC5A8,RIN3,OTUB2,KAT14,ZBED5,NUDT12,ARHGEF3,FASTKD1,KLHL23,DBT,TNFAIP8L1,CHCHD4,MRPS25,CCDC85A,NAA16,CA10,HEATR3,SLF2,IRAG2,NRXN3,FGF7,DTWD1,SLC25A30,CYTH4,RAB11FIP4,ZC3H14,NDRG2,ARHGEF40,SNX18,SLC20A1,BRAT1,DGCR2,PAGR1,HTR4,DNAH5,SERAC1,PDE6C,RNF166,MTIF3,CRBN,GATA2-AS1,TMCC1,ANKMY2,MIS18BP1,TNNI2,C11orf21,MBLAC2,AJUBA,CEP19,FPGT,TUBAL3,SIAE,GPR180
ZHOU_INFLAMMATORY_RESPONSE_LIVE_DN	AUTISM	0.000124647	0.000488426	0.798567	321		brain	TWAS	c2	0.798567	1	PWWP2B,MLYCD,KIAA0513,PIP4K2B,C17orf97,RPA1,RDH13,RGS19,ORC5,TLR10,TLR1,TLR6,LIAS,AASDH,NOA1,CDS1,CEP44,RPUSD3,VGLL4,TRIAP1,COQ5,C2orf74,LINC01521,GYG1,ITPKB,SNAP47,SUFU,CALHM2,STN1,ACAA2,ENTPD1,FRAT1,FRAT2,AVPI1,MRPL18,DNAI4,OXLD1,RAB40B,TBCD,PDE9A,NDUFV3,TTC9,ARHGAP12,ZDHHC24,TMEM177,CHD9,NMNAT1,LDLRAP1,SPSB2,A2M-AS1,MRPL34,MAST3,KIZ,GZF1,TTI1,THSD4,SENP8,MRM2,BRAT1,RMND1,SAMM50,UPK3A,SNAI3,DEF8,POMGNT2,BICD1,FGD4,DGKB,ANKMY2,STEAP1,HKDC1,TACR2,SLC29A3,PAFAH2,CEP85,EHD3,NLRC4,PRR12,CD6,LBHD1,GLT8D1,USP3-AS1,RASL12,SNAPC5,MCFD2,BLOC1S5,FAM220A,DAGLB,C7orf25,MRPL35,KDM3A,DNTTIP1,MKX,POLR3A,SLC25A29,LIPT1,ZNF555,HDGFL2,CTNS,UBE2G1,THUMPD3,SCML4,LSM10,C1orf109,ARV1,PSTPIP1,RCBTB2,SETDB2,F2RL1,GNAL,TIGAR,IFFO1,ARAP3,PARP2,METTL17,NDRG2,ARHGEF40,CCDC9B,ZNF549,RUBCNL,POLR3K,SEC14L1,PHF23,ZBTB4,KCNE3,MTERF4,DDI2,CSTF1,AGBL2,C1QTNF3,C21orf58,DIP2A,ASB2,OTUB2,GLRX5,NFATC3,PDF,METTL13,CYTH4,MIEF1,FADD,CNOT8,VSIR,KLF12,HDAC9,CIPC,PRKD3,RIN3,MOAP1,UBR7,BMPR1A,SLC25A30,SHLD1,SERTAD2,CEP68,DBT,DPH5,OLFM3,HERC2P2,COQ3,COQ9,NAA16,PRAM1,PDE4A,AGAP1,GIT2,HEATR3,DNAH9,CYB5RL,SLC25A36,RNF7,KNG1,LZTS2,TRIM54,TRMT61B,IRAG2,FGF7,ZC3H14,TIGD6,PLK2,SNX18,SLC20A1,PDE6C,VAV3,ELAPOR2,CNTNAP4,DGCR2,DKK3,STARD7,CIAO1,KAT14,MTIF3,MTARC1,MIS18BP1,TNNI2,C11orf21,MBLAC2,ECI2,PLAAT1,FAM215A,MELTF,PLCL2,SIAE,MCEE,MRPL58
ZHOU_INFLAMMATORY_RESPONSE_LIVE_UP	AUTISM	0.000272634	0.00248242	0.912547	260	0.242264	brain	TWAS	c2	0.912547	1	CALY,SYCE1,GPC1,ADGRL3,CXCL2,STBD1,CANX,SQSTM1,CD83,PNRC1,DTX2,NFKB1,RCAN1,ZNF876P,P2RX7,SOD3,MIIP,RASGEF1B,LINC02593,HES4,FAAP20,EYA4,TNIP2,SMTN,LIMK2,TLR2,TRIP10,EVI5L,PALLD,NFKB2,ITPRIP,ACSL1,DDR2,BTBD9,CDON,SOD2,WTAP,MIER1,ICOSLG,PURB,TNIP1,TTC9,EHD1,ZNF131,ATP1B1,NME7,ADAM17,SPSB1,KIF1B,PIM3,ODF3B,C11orf96,ICA1L,ARHGAP31,GSK3B,KCNAB1,PTX3,LIFR,VAPB,ZCWPW1,SERPINE1,COL26A1,KXD1,NCAN,AFF3,IL1R1,SGPP2,KCNE4,CFLAR,CFAP69,MRI1,OR7C1,TPM4,RARRES1,TRIM36,SEMA6A,RCN3,G0S2,PRKCD,TADA3,IL17RE,IRAK2,ABL2,OAF,SLC26A9,TPRA1,ANKLE2,CD55,MPP3,DCAKD,STON2,GRIN2A,LITAF,SNN,CCN5,SDC4,ZNF334,ABCC11,DOT1L,AKAP1,ZFYVE16,SLC22A23,PXDC1,ALCAM,SHD,GRAMD1A,HPN,NFKBID,ITGB8,SLC2A11,MTF1,MACF1,EPB41,GFER,BRICD5,SEMA6C,SELENBP1,XIRP1,PXDN,NAMPT,MAP1B,DDX42,TNFAIP2,EIF5,LDLR,B4GALT5,PTPN1,NIPAL4,PDE2A,SLCO3A1,AKAP12,RSPO1,HPS4,MN1,PLA2G5,KDM6B,DRAM1,IQCG,IQCH,ATP2B1-AS1,QRICH2,TMC6,LSS,ID4,CGAS,SLC28A2,JAG1,KDM7A-DT,REM2,C5orf47,ELOVL7,COBL,PKP1,CLEC4E,DNHD1,NLRP14,SYT9,DENND5A,SERPINB8,SLC2A13,WNT5A,KLHL41,IER3,HSPA1B,NOTCH4,GARIN1A,SPON1,DMXL2,CNKSR3,ACOT6,CCDC65,GEMIN7,GIPR,RNF213,CFTR,IL1A,ACVR2A,AKNAD1,ADAM22,F3,GABRA1,MIR22HG,DUSP2,PLPP3,DYNC1I1,LIN28B,RAB3GAP2,USF3,TSLP,MARCKS,SERPINB2,BFSP1,FUT4
ZHOU_INFLAMMATORY_RESPONSE_LPS_UP	AUTISM	-0.000152889	0.000925856	0.868839	264	0.14796	brain	TWAS	c2	0.868839	1	SYCE1,SERPINB2,CDH19,FCAR,ZNF471,GID8,HELZ2,CXCL2,STBD1,FZD1,FSCN1,ZNF815P,PDLIM5,NFKB1,LDHAL6A,ADH1B,ZNF876P,C4orf33,KREMEN1,SEC14L4,LIMK2,RBBP6,FAM218A,TEC,TM4SF18,HAGLROS,TLR2,TRIP10,CH25H,IFIT2,IFIT1,ACSL1,DDR2,RGS5,BTBD9,RAB3B,NCOA7,SIAE,CDON,WTAP,TTC9,NT5C3A,ADAM17,EPB41L5,SPSB1,KIF1B,CLEC12B,LIMS1,C11orf96,ARHGAP31,GEMIN7,GIPR,PNMA8A,ISG15,MORN1,TP73,SERPINE1,KXD1,SGPP2,ITGB8,RAPGEF5,ADAMTS20,CFAP69,MRI1,OR7C1,TRIM36,SEMA6A,RCN3,KLK10,OXGR1,CAMK1G,G0S2,IRF6,SLC24A1,IRAK2,ANGPTL1,ABL2,SLC26A9,CD55,CAST,KIF25-AS1,GPLD1,ABCC11,IL23A,DTX3,AKAP1,RIPK1,OAS3,MOB3A,SHD,MBL1P,HS3ST3B1,PPFIA2,SLC2A11,UPB1,NEXN,IFI44,EPB41,TPSD1,GFER,BRICD5,SEMA6C,PXDN,NAMPT,IFIH1,NRAP,DDX42,TNFAIP2,ZNFX1,SNAI1,PTPN1,NIPAL4,PLAAT5,HPS4,CEMIP,NBR2,MPP3,DRAM1,CATSPERG,TIMM50,ATP2B1-AS1,CTNNA2,ADAMTS5,SDC4,CGAS,SLC28A2,JAG1,ZC3HAV1,SCN2B,DDX6,LINC02028,IRF7,ELOVL7,RTP4,PTX3,NPHP3-AS1,COBL,NLRP14,SYT9,DENND5A,WNT5A,SSTR2,KLHL41,AXDND1,IGFBP3,MCF2L,SPON1,MAPK11,ACOT6,MX2,CCDC65,SPATS2,ITGA9,BRCA2,N4BP2L2,DYNC2H1,RPS6KA5,AHNAK2,TGM1,DNAI7,FGFR1OP2,PTPN21,CFTR,RAB39A,CADPS,SNTN,FILIP1,PLPP3,LITAF,SNN,SLFN5,USF3,GPR135,IL1R1,TSLP,NOX4,SPEF2,MARCKS,FUT4
ZHOU_TNF_SIGNALING_30MIN	AUTISM	0.0115192	0.00742605	0.120857	23	0.463262	brain	TWAS	c2	0.120857	1	MRPL36,ATP5MC2,SF3B2,PATJ,CD5,TRAP1,CTNNB1,PRDX5,HDLBP,PRDX2,IER2,ATF4,ERGIC3,MAP2K1,COPS2,TUBA4A,PDIA3P1,CDC123
ZHOU_TNF_SIGNALING_4HR	AUTISM	0.000169613	0.000989593	0.863912	38	0.0880878	brain	TWAS	c2	0.863912	1	NFKB1,TNIP1,PRELID3B,MAN2A1,ELOVL5,NCL,IL32,CD59,RPS8,PRDX1,RPS23,ITGB2,GDI2,ACLY,OAZ1,EEF2,CMPK1,TGFBR3,DROSHA,RPL27A,TUBA4A
ZHU_CMV_24_HR_DN	AUTISM	-0.00346257	0.00487226	0.477289	72	0.242247	brain	TWAS	c2	0.477289	1	CFD,CNN2,TNNI3,ACKR3,PTPN13,DDR2,THBS2,EFEMP1,TRAM2,LAMB2,GPX1,C7orf50,MATK,SERPINE1,THBS1,CHN1,TPM4,LOX,MYLK,SERPINB6,COL5A2,POSTN,SGCG,TNFRSF1A,C1R,PTGIS,COL6A2,CD151,FKBP10,CYP1B1,BCL2,VCAN,IGFBP3,F7,TIMP3,TGFBR3,NR3C1,IGF1R,AKR1C1
ZHU_CMV_24_HR_UP	AUTISM	0.00424255	0.00517869	0.412654	60	0.632661	brain	TWAS	c2	0.412654	1	PSMD2,NFKB1,EIF4E,SCARB2,GRPEL1,PFKP,IDH3A,GAL,GBP1,CD55,PSMA2,LATS2,SSR1,TUBB2A,GCH1,RANBP1,NAMPT,RB1,SAR1A,CSE1L,ISG15,GGCX,IFITM1,TRIM21,TRIM22,LIG4,SYNGR2,NUP93,MX1,EIF5,REC8,PNP,RAB2B,HLA-E,GORASP2,EMP2,TAP1,SNRPB2
ZHU_CMV_8_HR_DN	AUTISM	0.00318877	0.007109	0.653754	41	0.408163	brain	TWAS	c2	0.653754	1	ADH1B,IGFBP2,CDC25B,BMP4,MYH9,ERCC5,HNMT,FBLN1,TNFRSF1A,AARS1,ZCCHC9,ANAPC1,FGF7,ACVR2A,TGFBR3,NR3C1,MARCKS,IL6ST,IGF1R,AKR1C1
ZHU_CMV_8_HR_UP	AUTISM	0.00903765	0.0100454	0.36829	21	0.439359	brain	TWAS	c2	0.36829	1	WARS1,MSX1,ATF5,GBP1,CD55,RIPK1,GCH1,NAMPT,PLA2G4A,ISG15,IFITM1,MX2,MX1,BRCA2,LGMN,HLA-E
ZHU_CMV_ALL_DN	AUTISM	3.26E-05	0.00440845	0.994094	95	0.338183	brain	TWAS	c2	0.994094	1	CFD,CNN2,TNNI3,ADH1B,ACKR3,PTPN13,DDR2,THBS2,EFEMP1,TRAM2,LAMB2,USP4,GPX1,C7orf50,MATK,IGFBP2,CDC25B,SERPINE1,THBS1,CHN1,TPM4,LOX,MYLK,SERPINB6,BMP4,MYH9,ERCC5,COL5A2,HNMT,POSTN,SGCG,FBLN1,TNFRSF1A,C1R,AARS1,ZCCHC9,VCAN,PTGIS,COL6A2,ANAPC1,CD151,FKBP10,CYP1B1,BCL2,IGFBP3,F7,TIMP3,FGF7,ACVR2A,TGFBR3,NR3C1,MARCKS,IL6ST,IGF1R,AKR1C1
ZHU_CMV_ALL_UP	AUTISM	0.00538069	0.00488894	0.271077	69	0.447397	brain	TWAS	c2	0.271077	1	WARS1,PSMD2,NFKB1,EIF4E,MSX1,SCARB2,GRPEL1,PFKP,IDH3A,ATF5,GAL,GBP1,CD55,PSMA2,LATS2,SSR1,RIPK1,TUBB2A,ITGA8,GCH1,RANBP1,NAMPT,RB1,SAR1A,CSE1L,ISG15,GGCX,IFITM1,TRIM21,TRIM22,LIG4,SYNGR2,NUP93,MX2,MX1,BRCA2,LGMN,EIF5,REC8,PNP,RAB2B,HLA-E,GORASP2,EMP2,TAP1,SNRPB2
ZIC1_01	AUTISM	0.00111623	0.0034715	0.7478	141	0.683385	brain	TWAS	c3	0.7478	1	GEMIN4,MIR22HG,WDR81,ARHGAP45,HELZ2,KANSL3,LMAN2L,CDK6,MAEA,KLF12,UCHL3,LINC00649,FRAS1,DYNLL1,HPCA,ZNF362,EYA4,SCGB3A1,ERBB3,CYP26B1,SIPA1,OVOL1,EFEMP2,GHR,FGF10,DRD1,RGS14,SLC38A3,SEMA3B,PCBP4,DCTN1,ABHD8,LINS1,TSC22D4,NFYA,USP49,TRERF1,PTK7,DEF8,HSPB2,CRYAB,FAM110D,NEGR1,ARL5B,PLXDC2,KCNJ14,FUT2,PRMT1,CASKIN2,ATP2B4,CDK18,CTNNA3,P2RX1,CBLN1,MAP1B,FASTK,PTPN1,KCNA1,ZNF384,PCDHGA2,EIF5A,NTN1,TRMT112,PRDX5,PMP22,LAMC2,SZT2,IPO13,PTCH2,TMEM126B,GIGYF2,FCGR3A,ERBB4,PAK4,CPNE1,DHX30,MARCHF5,CYP26A1,DSG1,GNAO1,PSME3IP1,RSPRY1,CCDC102A,BMPR2,TUG1,WNT10B,MCRS1,RRM1,UTP18,CA10,CTTNBP2NL,LRP8,TRAF4,GIT1,CCNYL1,CTNND2,SH3BP1,S100A4,DMTF1,CGGBP1,TRAF3IP2,ZNF503,FES,ATP6V0A4,CYB561D1,TUFM,LAT,PAGR1,SHISA6,CA14,METTL4
ZIC2_01	AUTISM	0.00128512	0.00377362	0.73344	129	0.870048	brain	TWAS	c3	0.73344	1	PCGF2,SDCBP2,LMAN2L,BAG6,CDK6,DYNLL1,RBBP6,HPCA,MAPK10,PCDH10,ERBB3,PI16,KLHL5,UBE2K,GPR85,RASSF2,SMOC1,CYP26B1,RIN1,BBS1,GHR,CASZ1,SEMA3B,RAB22A,EDN3,DHRS3,ZCWPW1,MEPCE,TSC22D4,NFYA,TRERF1,MEA1,PTK7,FGF12,HSPB2,CRYAB,PRMT1,WDR82,IL17RC,CASKIN2,UBALD2,RAC1,KCNJ10,TNNC2,RSF1,AAMDC,AMDHD2,SEMA6C,LRRK1,FASTK,RAD52,ODAD3,PRKCSH,PTPN1,KCNA1,ZNF384,CCDC148,PKP4,PLXDC2,SOX15,LAMC2,KCNK3,ABR,FSTL1,ATP2C1,H1-0,CBX6,CPNE1,DLGAP4,DHX30,MAP4,ZBTB32,MACF1,PPP1R16B,IMPDH1,HPX,CALR,CA10,LRP8,TIMP3,RPS6KA5,FAM222B,CORO6,CHRNB2,OSBPL2,ORC4,LYST,GABRA1,PTCH2,TMEM196,TRAF3IP2,TRIM33,CSDE1,CYP26A1,FLVCR2,TMEM132E-DT,TMEM132E,METTL4,TGIF1,FES,UNC45A,DAAM1,CADM2,MPC2
ZIC3_01	AUTISM	0.000120693	0.000966154	0.900586	136	0.783107	brain	TWAS	c3	0.900586	1	NFRKB,GEMIN4,CDK6,MAEA,DYNLL1,PRDM8,HPCA,ZNF362,MAPK10,PCDH10,UCHL1,HEBP2,ERBB3,EPHB1,SPATA20,CA10,GPR85,FBXL20,NT5C3B,CYP26B1,PYGM,MAP4K2,SIPA1,EFEMP2,GHR,FGF10,CASZ1,SEMA3B,PCBP4,STX16,DHRS3,TRERF1,MEA1,PTK7,HSPB2,CRYAB,CHST3,FAM110D,NEGR1,ARL5B,PRMT1,NFYB,GPRC5C,ATP2B4,MRGPRF,RAC1,NMT1,DCAKD,TNNC2,P2RX1,INKA2,MAP1B,PHF21B,ZNF384,KCNK4,HSPB7,HS2ST1,LAMC2,KCNK3,TSKU,FSTL1,BCL2L2,NFATC4,TIMP4,CPNE1,DLGAP4,DHX30,ARHGAP33,ZNF503,PPP1R16B,IMPDH1,PIP4K2A,WNT10B,MCRS1,LRP8,TIMP3,SCN3B,MAST2,TAL1,SH3BP1,OSBPL2,GABRA1,PTCH2,RASAL2,TRAF3IP2,CYP26A1,LITAF,METTL4,TGIF1,FES,RHBDL3,ATXN7L2,CYB561D1,CETN3,VAMP3,STK35,CA14,CTSK,NTN1,PTPN14
ZIRN_TRETINOIN_RESPONSE_UP	AUTISM	0.00944038	0.0117872	0.423191	15	0.332614	brain	TWAS	c2	0.423191	1	PLGLB1,DHRS3,SLCO2A1,THSD4,SLC38A2,AKAP12,TINCR,NID2,TAL1,PLK2
ZMYM2_TARGET_GENES	AUTISM	0.00336319	0.00392551	0.391582	103	0.339601	brain	TWAS	c3	0.391582	1	LRRC27,PCGF3,CASTOR1,TCTN3,PPP4C,YY1AP1,DAP3,CHMP6,RAC3,PPIA,RPS14,SERINC2,TPM4,HAUS8,MYO9B,PIK3R2,PDE4C,DOT1L,TJP3,ERCC4,RPL28,POLR1G,PPP5D1P,SAE1,STK35,CDC25B,PPIC,STEAP1B,WDR76,HIBADH,RAC1,RPF2,BRWD1,WRNIP1,BASP1-AS1,BASP1,RBFOX2,TST,MPST,C1QTNF6,NATD1,MINDY1,SMARCD2,MTA2,EPB41L4A-AS1,MCC,PPP1R14B,ICMT,ADPRHL1,DCUN1D2,TMCO3,PBX1,PFAS,EIF4G3,CDH3,TIAM1,AP2A2,TMED8,SAMD15,VEPH1,TTLL1,NLRX1,DAP,BCAR1,LFNG,GALNT10,TGIF1,SNORA13,CMC2,CENPN
ZMYND11_TARGET_GENES	AUTISM	0.00883504	0.00864222	0.306633	27	0.2923	brain	TWAS	c3	0.306633	1	PTBP1,MBD3,TCF3,OAZ1,CTNNA1,ACTB,SMG1P3,MRPL12,GTPBP3,CDT1,RPL13,NFYB,VANGL2,SDK1,JMJD8,B3GALT4,ARL6IP5,MFSD11,SLC39A11,CDK1,TADA1
ZNF101_TARGET_GENES	AUTISM	8.47E-05	0.000265093	0.749223	203		brain	TWAS	c3	0.749223	1	FAM21FP,WASHC2C,PARG,TIMM23B,UTP4,AP1G1,PSMB3,PLXDC1,RTEL1,RPIA,FBXO8,CEP44,GSTCD,INTS12,DYNLL1,NRAV,MLEC,VPS33A,ZCCHC4,SDF4,CDK11A,SMARCE1,RNF185,LIPA,ITGA7,BLOC1S1,TSFM,HSPA4,SAR1B,ENTPD1-AS1,ZNF668,ZNF646,AIDA,VTA1,PNPT1,SLC35D1,POLR2J4,NUDCD3,ITGB3BP,EFCAB7,INO80B,CMSS1,SNRPD1,ALKBH3,ZNF408,PIH1D2,PAFAH2,ISLR2,TMEM94,ALG10,EIF2D,C19orf48,ZNF175,MYLK-AS1,LINC00680,MRPS23,THG1L,YJU2,ZNF790,DARS2,DDX59,PPP1R12B,USPL1,KRR1,BIVM,RAD52,DHRS12,MRPS31P4,CTNNB1,EPB41L4A-AS1,WEE2-AS1,SSBP1,CEP162,SIRT2,CLPP,CYTH2,MTO1,DUS2,METTL15,PSMB5,MKRN2,GGA1,TOMM22,MROH8,NAGPA,ALG1,TOMM7,AARS2,GFM2,NSA2,LIG4,ABHD13,INO80C,PMM1,LUZP1,LATS1,LSM2,NELFE,MRPL44,RBM28,TNPO3,PRKAA1,CCDC65,GIT2,BTRC,CUEDC2,UBE2Q1,FRA10AC1,CCDC6,PEX26,MRPL42,TMCO1,MRPL39,CCDC28A-AS1,CCDC28A,REPS1,SOX2-OT,TXNL1,WDR7,NDUFV1,EMB,LSG1,PPP1R2,GABPB2,RGS5,NUF2,POLR3C,METTL25,NUDT5,CDC123
ZNF133_TARGET_GENES	AUTISM	-7.59E-05	0.000965096	0.937297	123	0.914387	brain	TWAS	c3	0.937297	1	DDX52,AXL,ZNF404,ARHGEF5,TMEM248,JAGN1,VGLL4,MRPL1,RNF150,ITGA7,AATK,HEXD,NTRK3,POLG,C10orf82,ITGB3BP,EFCAB7,PTP4A2,DALRD3,SEMA3B,PARN,SERPINE1,SLC30A6,G0S2,RBBP5,LINC00662,GPRC5B,TRIM25,REV1,BPHL,ALCAM,ZNF790-AS1,ELAC2,SLC2A11,ASNS,PSMD4,RHOQ,ALG5,EXOSC8,PPP2R5C,TYK2,PRKCSH,CCDC18-AS1,ZNF132,LMF1,CEROX1,FAM168A,SH2D5,LIG1,CERKL,AAGAB,IQCH,C1orf159,METTL13,TRIM16,TTC19,CRLS1,DNAJB1,VPS4B,N4BP2L2,SCIN,SMCO4,COQ9,MX2,C1R,DNMT3B,SRP54-AS1,RAB4A,SEC16B,TM7SF3,SIKE1,CBFA2T3,PTPRM,TXLNB,EEFSEC,KLHL32,TSHZ2,SNORD17,DYNLT1
ZNF157_TARGET_GENES	AUTISM	0.00176672	0.00508283	0.728151	48	0.962892	brain	TWAS	c3	0.728151	1	FCAR,GABBR1,TMEM248,SLC29A4,MIOS,SPON2,SLC25A23,GINS1,C11orf80,CPAMD8,KIDINS220,SCN1B,ZNF585B,FBXL2,LMF1,CEROX1,EVPL,THA1P,COL6A1,LINC00431,TOM1,ZNF555,SELENOP,LMO4,ZNF404,CEP170B
ZNF165_TARGET_GENES	AUTISM	-9.13E-05	0.000978862	0.925719	80	0.972417	brain	TWAS	c3	0.925719	1	PPP1R12C,ST3GAL6-AS1,ST3GAL6,TBC1D4,RCAN1,PISD,ATF6,TMTC4,CMTR1,STK10,RPS14,IQCN,LINC01730,NPEPL1,SPPL2A,FUT11,MYLK,ZMPSTE24,EML6,ZNFX1,ZFAS1,PTPN1,ITM2C,SPSB2,SLC22A5,FBF1,SLC17A5,UQCC1,SOGA1,ITGB2,BMPR1A,PTEN,CYP1B1,ATL2,STRIP1,ZNF503-AS2,CYP2R1,RIN3,GPR39,ESYT2,NUDT5,CDC123,SEPHS1,CST3,ABCC4
ZNF169_TARGET_GENES	AUTISM	-0.000108146	0.000700042	0.877228	67		brain	TWAS	c3	0.877228	1	CORO1C,EFHB,ASPHD1,CASC3,HAR1A,ITGB3BP,EFCAB7,TSC22D4,BRWD1,BRWD1-AS2,STAT6,MIR7-3HG,ZNF790,CABIN1,RABGAP1L,LINC01119,FCHSD2,FAM168A,BCL7A,STX6,PLEKHG3,MAP1LC3B,LINC00431,ARF3,CERS5,SNRPD2,QPCTL,ATN1,ANKRD54,TXLNB,OPTN
ZNF16_TARGET_GENES	AUTISM	-0.000206702	0.000983548	0.833543	63	0.419794	brain	TWAS	c3	0.833543	1	CRHR1,KANSL1,KANSL1-AS1,TPGS1,PALM,KISS1R,ARHGAP45,APC2,PLK5,MKNK2,TLE5,HIPK4,KCNJ2-AS1,COL16A1,TPM4,MRPL34,PGLS,KCNN1,IL12RB1,HOMER3,TMEM161A,HMG20B,TJP3,SIRT6,TRIM45,RAB3IL1,EML3,ROM1,NUAK2,BCR,ADORA2A,IGSF21,CERS4,KANK2,CCDC159,NOP53,ADCK2,CYGB,YJU2B,ERCC1,GIPR,SYMPK,MYO5A,PLA2G6,PLCXD2,KTN1
ZNF223_TARGET_GENES	AUTISM	-0.000360638	0.00091999	0.695057	272	0.916823	brain	TWAS	c3	0.695057	1	PARG,TIMM23B,PDF,CMTR2,CWC25,PWWP3A,MOB3A,IZUMO4,PPP1R12C,RASGEF1C,FAM185BP,CCDC146,PTPN12,CDK14,CAMK2D,VWA5B2,ST3GAL6-AS1,ST3GAL6,TBC1D4,RCAN1,NSG1,PPP2R2C,MYL5,S100PBP,ZNF362,SUPT3H,KPNA1,MYLK,INPP5J,PISD,DEPDC5,SFXN2,ATF6,NR2F1-AS1,MCTP1,TPD52L1,HINT3,RRN3P1,CMTR1,STK10,DCUN1D2,TMCO3,ADRB1,EFNA1,GPS1,TIMM44,CATSPERG,PLD3,SHKBP1,EGLN2,ARHGEF37,RPS14,SLC37A1,CCDC181,APCDD1,CLSTN1,IQCN,ISYNA1,REX1BD,BORCS8,RFXANK,FCHSD2,DGAT2,DALRD3,LINS1,SEC22C,SPPL2A,TMEM14B,HIVEP1,FUT11,PDIK1L,CHDH,IL17RB,CAMK1,EMC3,AGMAT,CROCCP3,DBF4B,PELO,ITGA1,ZMPSTE24,ST3GAL5,BRWD1,BRWD1-AS2,NMRAL1,STAT6,DTX3,ZNF792,ZNF529,ZNF529-AS1,DDX59,TMEM9,NAV1,ARNT,CDC42SE1,LZTR1,ATL2,HNRNPLL,TNFRSF19,KCNH6,TTC1,ZNRF2,ATP7B,ALG11,SPSB2,MAPKBP1,TMEM14C,KLHDC10,ACLY,RETREG3,TUBG1,KDM6B,FYTTD1,CERKL,CORO2B,EOGT,DMAP1,AKR1A1,FBF1,SLC17A5,INTS11,TTLL12,BCL9L,MZT2A,USP14,PRIMA1,ST6GAL1,BMPR1A,LINC00431,LIG4,KAT6B,BCL2,TAB2,ZNF503-AS2,CYP2R1,SF3B1,PPP6R2,LINC02073,WNT2B,MPRIP,PDZD7,ZNF155,MARK3,DHRS4-AS1,DHRS4L1,SYMPK,VTN,RNF187,ABCB10,SLC35F2,OCLN,ANK3,TTLL6,UBE3C,KICS2,XPOT,MED21,GATA2-AS1,POPDC3,TBC1D32,NUDT5,CDC123,SEPHS1,TMEM132E-DT,TMEM132E,SNHG30,TTLL13,FES,CADM2,PLAAT1,CREB3L2,TMTC2,NCDN,TMCC3,ABCC4
ZNF236_TARGET_GENES	AUTISM	-0.00029357	0.00068934	0.670202	180		brain	TWAS	c3	0.670202	1	MMAB,MVK,ANAPC7,EFL1,AP1G1,IST1,RFFL,AATF,ACP6,FAM53C,BAG6,CYP51A1,RBAK,RFC1,SMIM14,EIF2B5,MCUB,CCNI,STPG2,NRDC,RPS26,NEMP1,TSPAN31,ENTPD1-AS1,ZNF518A,OGDH,NEAT1,UNC93B1,B4GALT7,FAM32A,MPV17L2,MTHFD2,GSK3B,ZNF280D,TCF12,SNX24,CFAP70,PAFAH2,SH3BGRL3,LRRC57,HAUS2,DDX5,CEP95,LLGL2,EEF1E1,DLST,ABCF2,KDM3A,TUBB2B,PSMG4,HMG20A,CDC42SE1,GABPB2,POGZ,MEF2A,PCAT6,RABIF,PIK3C2B,ARHGEF28,SP110,NAPA,NDUFAF1,SMIM13,CTNNB1,ALOX12-AS1,RNASEK,PMP22,PARPBP,ZKSCAN2,DNAJB4,EHF,CKMT2-AS1,SLX4IP,LIN7C,LCLAT1,MROH8,RAB6C-AS1,RPL4,ZWILCH,ALG1,POLR1G,EML2,HSP90AB1,C19orf54,OSBPL10,LRPPRC,FUT8,LRP6,RPS27L,PIGN,RELCH,C19orf48,ATXN7L3B,TRAF4,HHLA3,ZFP1,SPDL1,UBC,PGGT1B,SRP54-AS1,FBXO34,SESN1,CEP57L1,CLTCL1,RAD1,TRIM33,DENND2B,AKIP1,B9D1,AIG1,PHF14,LSG1,ENDOV
ZNF239_TARGET_GENES	AUTISM	-0.0028759	0.00874336	0.742213	31	0.254968	brain	TWAS	c3	0.742213	1	MAPT,CNN2,JSRP1,STMN3,RTEL1,GSTCD,INTS12,CASC3,TM7SF2,NEAT1,ZNF579,TMEM94,AP1M1,NIBAN3,SLC16A6,STAT6,DTX1,MMP25,SEC14L5,ZKSCAN2,SH2D5,SCAND1,ERCC1,NCOR2
ZNF23_TARGET_GENES	AUTISM	9.06E-05	0.00801494	0.990981	21	0.791474	brain	TWAS	c3	0.990981	1	RPH3AL,SYT5,STUM,PNPLA6,CEACAM19,GAS8,RAB37,STAT6,LIG1,GINS3
ZNF292_TARGET_GENES	AUTISM	0.0041099	0.00737406	0.577291	29	0.425791	brain	TWAS	c3	0.577291	1	COQ10A,RRN3P1,MTFMT,AGMAT,CROCCP3,DAGLB,TNFRSF12A,TTC1,QSER1,RPL36,ADA,MTO1,MB,MED21,FES
ZNF318_TARGET_GENES	AUTISM	6.13E-05	0.000372246	0.869228	357		brain	TWAS	c3	0.869228	1	VIM,NSUN6,FAM21FP,WASHC2C,WASHC2A,FAM21EP,SF3B3,AP1G1,RPS9,LINC01358,KDM3A,CYTOR,FAM53C,RBM48,THAP9-AS1,SLC7A11,RCAN1,FBXO8,CEP44,PPM1K,FAM13A,CCNG2,MRPL1,RNU4-1,ANAPC5,MTHFR,CLCN6,DHRS3,S100PBP,GYPE,GYPB,GYPA,LRBA,RPS3A,ISG15,NADK,CP,IRF2-DT,C4orf47,CLCN3,ABHD12,ATF6,RPL17,TTC39A,HDDC2,CENPW,TMEM144,CD63,RPS26,CALCOCO2,ABCC3,EI24,PI16,BIN1,DCLRE1A,ABCG1,PDXK,ADARB1,OGDH,CASC3,SMARCE1,NAGLU,RPS14,EHD1,NEAT1,MUS81,ILF3-DT,EPOR,GCDH,TRMT1,ZNF561,ZNF561-AS1,DMAC2L,MRPL48,RPS3,USP36,TBC1D16,SLC12A8,CMSS1,PARN,RPL37A,RERE,CLPTM1,IGF1R,LINS1,SAE1,NAPA,PLEKHA4,ENAH,TSC22D4,RPL13,NRG4,HMG20A,LINGO1,ANAPC16,CEP85,ISLR2,PATL2,SPATA5L1,PRMT1,RPL29,STAT1,GHRL,SEC13,SNRPE,ALDH5A1,H4C2,H4C4,H4C8,ABT1,LINC00299,ATG3,SLC35A5,AHI1,EP400P1,GOLGA3,PRECSIT,ERAP1,ZNF616,PARP14,BCAT1,SMAP2,BRWD1,RPS24,OAS3,UBXN6,FEM1A,APOL3,APOL2,APOL1,MYH9,CYTH4,OSER1-DT,DPY19L3,GPI,THAP8,CRTAP,CLASP2,AP2B1,ISG20,ABHD2,MAN2A2,RNPS1,GABPB2,RFX5,CHTOP,ZBED5,LINC00958,TNFRSF19,DDX42,POLR2J3,FBXL13,LINC01270,SP110,SP140L,ITM2C,SUCLA2,GCLM,TAPBPL,B3GAT3,WDR74,RMDN3,ZNF417,PSMB8-AS1,TAP1,PSMB9,VPS52,RPS18,DDX39B,POLR2M,CCNG1,MAT2B,NKIRAS1,G6PC3,CASS4,ZNF408,CHPT1,LNC-LBCS,EIF4G3,ALKBH7,NAT10,MED8,SZT2,AKR1A1,CASP8,SLC7A8,APOBEC3C,FXYD2,HMBS,DDX18,CTTN,TRPV2,RPL4,ZWILCH,INO80C,NECAP1,IL15RA,PACSIN2,ADGRE5,BCL2,PCBP1-AS1,NAGK,DMXL2,MAPK6,RPL37,RIMOC1,MAGOHB,YBX3,DNHD1,ZBTB38,GNG5,SLC4A1AP,ZNF669,SCARB1,UBC,AKNAD1,ZNF292,NUS1,MAST2,C21orf62-AS1,RMI2,MCCC1,TMEM18,TGIF1,RPS7,GREB1,MIR3681HG,ANP32E,AIG1,INHA,U2SURP,IL1R1,TMEM140,CMTM3,ADAMTS6,SEC22B,KIAA0586
ZNF331_TARGET_GENES	AUTISM	0.000153196	0.000678434	0.821351	264		brain	TWAS	c3	0.821351	1	STK32C,TRDMT1,ERCC6,USP30,RFFL,ACACA,EPS8L1,MFN1,TTC14,CXCL2,HCG27,DXO,STK19,PLAC8,ZNF37A,ABCA11P,ZNF721,GSTCD,INTS12,SPPL3,PUS10,PEX13,MAPK10,FAM13A,TBC1D19,SETD4,KCNJ6,LYPD6,PISD,KHSRP,INSR,UIMC1,CLK4,RNF217,ZNF337-AS1,ESYT1,ITGA3,NME1,KAT8,GTF2IP20,SEPTIN7P13,NUDT6,SPATA5,ANKRD12,RALBP1,MCF2L,GPATCH4,LINC00574,PDXK,PFKL,PRR13,DIDO1,ATG4C,SNORD3A,ZNF121,ZNF846,PHC1,POLI,CDC25A,DNAAF5,CPAMD8,ANO8,GTPBP3,ESCO1,PARN,B4GALT4,RMND1,ZNF280D,TCF12,NSL1,TATDN3,TSC22D4,KPNB1,PUS7L,ELOVL2,ELOVL2-AS1,HIVEP1,TRIP4,SNAPC5,KLHL12,DSTYK,GALNT9,LRCOL1,TDP2,ACOT13,C6orf62,SPACA6,SLC13A3,ATG5,AKAP1,OPN3,CHML,BRIP1,ZNF529,ZNF829,ZNF568,LINC01535,ZNF793-AS1,ZNF793,ZNF573,PAK1,CAMK1,LINC00511,RABGAP1L,CPNE8,CRKL,BCRP2,ASCC3,REPIN1,ZNF775,SMARCD2,GNAL,NDUFAF1,HMGN4,ZNF391,CTNNB1,MAP3K4,SHLD3,TRAPPC13,VOPP1,PLEKHG5,NKIRAS1,WEE2-AS1,SSBP1,LINC00910,KIAA1586,ZNF451,SNAPC1,CEP104,IPO13,DMAP1,AKR1A1,KLHDC9,NDUFS2,CRK,MTCO3P12,NOC2L,C1orf159,NUP210,SLC6A6,SCAND1,CHID1,CDC5L,LINC00431,DPH6,DPH6-DT,GIN1,PPIP5K2,COQ8B,TUBAL3,RBM17,SSB,ZNF554,NUP93,ZNF506,AP1S3,RPL37,SPSB4,FOXE3,PLEKHM3,LYPD3,ZNF221,ZNF233,WNT5B,WDR11-DT,WDR11,EIF5A2,CFDP1,C5orf64,GNG4,FEM1C,IFTAP,RBBP9,PAXBP1,C21orf62-AS1,NCOA1,RHOT1,C17orf75,TMEM242,SPEF2,SLC22A15,TMEM44-AS1,XXYLT1,TARS2,STX8,USP43,SEC22B,LINC01719,GIT1,SDR39U1,MINDY3
ZNF33A_TARGET_GENES	AUTISM	-0.00034774	0.0028384	0.902493	184	0.71329	brain	TWAS	c3	0.902493	1	SMIM10L1,GPRC5A,VPS53,MTERF1,N4BP2,POLR2B,PAXBP1,C21orf62-AS1,DNAJC28,RCAN1,LINC02273,ARFIP1,DNAH14,STUM,GSTO1,NCOA7,NEMP1,STX4,MTCH1,NCAM1,C11orf71,DLL3,AKT2,SHKBP1,COQ8B,CYP2G1P,ERVH48-1,COX16,MAP2K6,RHOJ,ANO8,GTPBP3,RERE,MRPL24,LINC-PINT,A4GALT,MCAT,SAMM50,SERPINE1,C11orf52,BMS1P4,CLK3,CCDC86,AVPI1,IGDCC4,SLC24A1,MEGF11,FHAD1,NBPF1,RASSF8,PPFIBP1,LINC00662,DCAKD,WFDC3,DNTTIP1,TXNDC16,ZNF30-AS1,FXYD5,ZNF567-DT,NUDT19,SIPA1L2,THUMPD3-AS1,USPL1,EPB41,ACADM,RNF145,GGCT,CCDC18,SPATA24,HARS1,ELOVL2-AS1,FRS3,MTHFD1L,B3GNT4,STX6,TUBG2,NAA38,ODAD1,AAGAB,MAP2K5,SRP68,RAP1GAP2,SLC37A3,TRAC,GOLGA2P5,XPO5,ZSCAN5A,MACF1,LIPE-AS1,NALCN,SLC39A11,AGPAT1,TGFBRAP1,RPL37,ECHDC2,CPT2,CTBP2,PSG5,PHLDB3,ZNF221,ZNF155,ZNF230,ZNF223,ERCC1,ALDOC,IRF2BP2,EMG1,GGA1,ANKRD7,CCT5,FIG4,PEX26,SH3TC2,IPP,TMEM127,PHOSPHO1,TULP4,REV3L,TRIM33,PBLD,IFT122,LRRC37B,SPEF2,C2CD5,CD247,ECE1,LGALS8
ZNF34_TARGET_GENES	AUTISM	0.000111953	0.000697619	0.872504	74		brain	TWAS	c3	0.872504	1	FKBP1A,TAMM41,GSTCD,INTS12,MLEC,LIPA,SORBS2,CCDC40,NPLOC4,COX16,ANO8,GTPBP3,ZNF580,SLC33A1,BMS1,ALG10B,USPL1,KCTD5,SMARCD2,ZBTB45,ZNF391,CASD1,WEE2-AS1,SSBP1,DMAP1,MTO1,UTP4,PIGL,CENPV,GIN1,PPIP5K2,PMM1,LUZP1,SH3RF2,LARS1,RPL37,NME1,GIT2,WDR11-DT,WDR11,CFAP298,SEC22B
ZNF354A_TARGET_GENES	AUTISM	0.00064618	0.00682081	0.924524	30	0.0967268	brain	TWAS	c3	0.924524	1	CNN2,S100PBP,TMEM192,NAPSB,POLD1,DLL3,ZNF780A,SLC33A1,ETFBKMT,BMS1P4,DUSP8P5,KDM3A,ZNF565,ZNF146,NBPF1,USP44,RAI14,CWC15
ZNF354B_TARGET_GENES	AUTISM	-0.000270122	0.000684619	0.693169	174		brain	TWAS	c3	0.693169	1	MARCHF8,FAM21FP,WASHC2C,WASHC2A,FAM21EP,CTSD,RUFY1,MED28,RCAN1,SLC38A7,TCN2,RNF185,SPPL3,VPS33A,AGTRAP,MTHFR,CLCN6,GATB,ITGA7,BLOC1S1,STX4,AIDA,BROX,CPNE2,CSTB,NUDCD3,MFSD5,SLC36A1,ARHGAP12,RAD9A,TOP3A,DOHH,RHNO1,TULP3,SLC25A12,METAP1D,RMND1,LINC01703,NUDC,DNAJC8,ISLR2,COMMD4,TMEM258,HPS1,HEXA,LRRC37A3,KLHL12,CLN3,EPS15L1,ALDH6A1,LIN52,GRN,VPS35L,SKAP2,CTSA,SHPK,CTNS,ATG14,TSR3,GNPTG,CLCN7,HAGH,FAHD1,AMDHD2,NAGPA,ALG1,FNDC3A,RCBTB1,VPS41,FDX2,WWP2,ZNF507,PEPD,USF2,SBNO1,SBNO1-AS1,NAGLU,AKR7A2,SLC66A1,CEP162,CARD8-AS1,EOGT,SUMF1,ARL8B,ARFGEF2,WDR81,MFF-DT,MFF,VPS11,TMC6,LINC01164,STRIP1,PPP4R1L,RAB22A,TOM1,UTP20,RIMOC1,TRMT1,GIT2,COA7,RIN3,VSIG10L,NRBF2,POLDIP2,TMEM199,COMMD9,GALC,UBE2Q1,GAA,ZNF292,MFSD1,SPINK9,GALNS,TRAPPC2L,SIRT1,VPS26A,SUPV3L1,ATF7IP2,COLEC11,CNPPD1,RETREG2,USP31,RAB21
ZNF37A_TARGET_GENES	AUTISM	0.000154756	0.000960702	0.872025	117	0.472124	brain	TWAS	c3	0.872025	1	CACNB2,PLEKHM1,GNB4,VWA7,HLA-DMA,PNRC1,TMBIM4,SEC14L6,FBXO44,ADGRE1,MYO1F,TRIM8,EPHB1,LINC00486,ZBTB7B,MUC1,C11orf68,SF3B2,LIPT2,POLD3,GDPD5,THAP10,FNBP1P1,PTPN21,FOXN3,ANO8,GTPBP3,HIGD1A,ACKR2,PITPNC1,MTFR1L,GUSBP2,LINC00240,DLST,ANKRD10,PXK,KMT2C,CRYBG1,TUBB2A,ANXA11,ZNF793,SMARCD2,ZNF584,METTL26,MCRIP2,EDEM3,SEZ6L,SHBG,SAT2,NEK7,MTCO3P12,C1orf159,CLEC2L,TNKS2-DT,MUC6,RBM17,WSCD2,HERPUD1,DOK4,ADCY6,LRP6,POU2F2,ZNF226,SNX17,SUZ12P1,CBFA2T2,C1orf220,LITAF,VPS26A,ZNF143,PDE3A,RPS7,DNAH10,TBC1D5,FAR2,ERGIC2,COL6A4P2,LINC00882,DUBR
ZNF394_TARGET_GENES	AUTISM	5.12E-05	0.000371744	0.890359	342		brain	TWAS	c3	0.890359	1	WASHC2A,FAM21EP,CORO1C,SVOP,GIT2,SALL2,SLC7A7,SLC7A8,EFL1,SAXO2,TPGS1,LENG8,DNAAF3,PSMF1,TYW5,TRAK2,PKD2L2,MGAT4B,SQSTM1,FGFRL1,NOP14-AS1,TRMT10A,MTTP,GUCY1A1,RCAN1,CBR3-AS1,CEP44,STX18-AS1,GSTCD,INTS12,NUP54,XPO1,LINC01013,EYA4,CLCN3,CNNM2,ATAD1,LIPA,NEK3,RBMS2,ATP23,SEZ6L2,FAM13A,DCLRE1A,GLMP,TEX45,WDR27,C6orf120,PDXK,LINC01547,SLX9,ITGB3BP,EFCAB7,ZNF286B,ITGB1BP1,CPSF3,TAF1B,CCDC159,ZNF564,CDC42,LUZP1,SRSF10,PEF1-AS1,DMAC2L,MRPL48,XRRA1,POLI,ARIH2,HEMK1,RTKN,HK2,ZFAND2A,ZFAND2A-DT,ZNF148,SNRPD1,RAD51C,TRIM37,RERE,CXCL16,NUP88,RPAIN,STX16,NEDD4,ADAM10,MUC12-AS1,AP1S1,GASK1A,CHST10,PPP2R1B,TRIM36,ATG12,PTGFRN,TMEM216,WDR74,PGAM1,R3HCC1L,RPS27L,TRIP4,STAT1,H4C8,COL4A2,ARHGEF7,C7orf25,ABHD6,ABCF2,DHX8,RUNDC3A,SEC22A,ENKUR,PPOX,BRWD1,LRIG3,FITM2,B3GNTL1,ZNF793-AS1,CATSPERG,PAK1,NDUFC2,NARS2,ITGB8,PPFIA2,AP3S2,C1orf109,SF3A3,USPL1,SEPTIN10,KRR1,PHLDA1,FAM89A,BIVM,HIPK1,TMEM191C,UBE2L3,PHF11,MEF2A,SMARCD2,TTC1,CXADR,WDR90,EME2,UQCC2,ALOX12P2,ACADVL,IGSF11,WEE2-AS1,SSBP1,RAB5C,NAGLU,NR1H3,WASHC3,NCBP2,NCBP2AS2,FYTTD1,BBIP1,GRWD1,CEP104,DFFB,DNA2,SAR1A,TRIM65,SRP68,SNHG16,MXRA7,TMC6,MTO1,DUS2,UTP4,NOP58,SUCLG2,SUCLG2-DT,ZBTB25,KHNYN,NCK1-DT,JOSD1,CAP2,ZNF286A,CENPV,GPR37,TNFAIP8,ENC1,AMPH,MDH1B,FASTKD2,PLEKHM3,IL15RA,SULF2,MCM8,PMM1,ANO5,ZCCHC2,VPS4B,CCDC169,FAM98B,CIAPIN1,COQ9,GINS3,RDH11,MRPL44,IMPDH1,SCG3,IPCEF1,ZNF518A,CCDC65,ANKRD40,CTBP2,DTWD1,CCDC40,GGPS1,SCARB1,ENPP5,ADGRF2,TNKS1BP1,SERPINF1,MAP3K8,FBXO38,CFAP298,C21orf62-AS1,FYN,FRA10AC1,RPS7,ADAT2,PEX3,TARS2,ECM1,SEC22B,MAD2L1BP,KIAA0586,ADCYAP1,GSE1,SLC39A3
ZNF404_TARGET_GENES	AUTISM	-0.0111019	0.00800959	0.165725	24	0.806555	brain	TWAS	c3	0.165725	1	HEBP2,KAT8,RRN3P1,MTFMT,STAT6,ACER3,CROCCP3,IGSF21,TTC1,PFAS,KLHDC9,MTO1,MED21,FES
ZNF418_TARGET_GENES	AUTISM	0.00014247	0.000983568	0.884829	55	0.140586	brain	TWAS	c3	0.884829	1	HLA-DQB1,GALNT7,RCAN1,RFPL2,TMEM131L,NCOA7,ANXA2,TMEM132A,LINC00667,ZNF608,THUMPD3,AGGF1,NBPF1,ACP3,FAM170A,CDK17,ANKRD6,KATNIP,CARS1
ZNF426_TARGET_GENES	AUTISM	0.000283597	0.00097551	0.771268	71	0.896616	brain	TWAS	c3	0.771268	1	CEACAM21,LIPA,KAT8,CCDC40,NPLOC4,MTFMT,SLC6A1,CNDP2,GALNTL5,NFYC,TRPV1,SLFN12,SOX9-AS1,VPS39,TTC1,QSER1,CASD1,PLA2G4C,CTNNA2,ADA,LINC02634,GLG1,MTO1,UTP4,LINC01485,CENPV,PMM1,LUZP1,AP1S3,RPL32P27,CCDC65,GIT2,MED21,ATP9B,FES
ZNF433_TARGET_GENES	AUTISM	0.0065351	0.00585329	0.264215	53	0.0792746	brain	TWAS	c3	0.264215	1	CWC25,WNT8A,HEBP2,COQ10A,STX4,KAT8,RRN3P1,MTFMT,SLC6A1,DAGLB,GALNTL5,ACER3,TNFRSF12A,ANGPTL6,TTC1,QSER1,RPL36,SDC4,GLG1,MTO1,GXYLT2,TMEM98,SNHG30,CROCCP3,CYP1B1-AS1,LUZP1,AP1S3,RPL32P27,CCDC65,GIT2,COPS3,MED21,FMN2,TTLL13,FES
ZNF486_TARGET_GENES	AUTISM	0.000927233	0.000944184	0.326077	177	0.928271	brain	TWAS	c3	0.326077	1	BTBD1,PALM,STAG3L5P,CDK14,HPSE,TENM3,GUCY2C,ZCCHC4,SEL1L3,TXK,TEC,INSR,BTRC,GSTO1,TPTE2P2,SNX29P2,CRYM,PPP4R1,STK10,TUBGCP3,ZNF780A,LTBP4,ABCA8,SPOCK1,POLI,NRCAM,CEP164,GOSR2,KLHL26,DNAI3,ODF2L,CYP4F3,HERC1,ZNF609,ADIPOR1,CDH26,RABEP2,CNDP1,ZNF410,COPA,GSTA4,SLC13A3,MKX,SSR1,SCPEP1,ARL15,HTATSF1P2,TRPV1,ZNF567,CMTM7,CLASP2,RABGAP1L,DMGDH,SMPD4P1,ZSCAN31,MAP3K7CL,HLA-DPB1,PHGDH,PTPN2,ACBD6,BRCA1,DISP1,CTNNA2,DNAJC13,MYO1C,CHURC1,ERBB4,DAD1,NECTIN1,DHX30,STK31,ANO3,FHL2,CMKLR1,AAK1,SNRNP27,FAM136A,SLC36A4,PLLP,ARMC10,CPD,LDHD,FBLN7,GNG4,SLC25A24,PTPRK,LINC01068,CCDC81,SPINK9,CHRNA3,RBFADN,ULK2,PLAGL1,DCTN4,SLC22A15,SEM1
ZNF488_TARGET_GENES	AUTISM	-0.00984944	0.00655085	0.132701	37	0.436251	brain	TWAS	c3	0.132701	1	NEUROG2,CASC3,INSM1,TSC22D4,G0S2,LINC02609,KIAA0319,BRWD1,BRWD1-AS2,STAT6,FCHSD2,ALDH1A2,CCBE1,LINC00431,UBE2Q2P1,LINC00933,PAXBP1,C21orf62-AS1,CCT6B,RFTN1,TSHZ2,ZNF217
ZNF490_TARGET_GENES	AUTISM	-3.68E-05	0.000674612	0.956499	282		brain	TWAS	c3	0.956499	1	PAOX,IST1,PPP1R12C,DNAJC18,CANX,EGFR,BUD23,HOPX,CTBP1,MAEA,TBC1D1,WDR1,RCAN1,HLCS,SEPTIN11,FRAS1,SEL1L3,RBBP6,TMEM150C,AFF1,GET1,ARHGEF16,LNPK,ENTPD6,QRFPR,EXOC4,RNF217,ESYT1,SORBS1,TM9SF3,THUMPD1,CRYM,PTOV1,NAPSB,MYBPC2,MEIS1,TMEM14A,PDPN,TM7SF2,PACS1,ALDH3B1,GAP43,FAM106A,EPN2,ZNF177,CDKL1,ARL6,NIT2,FEZ2,GORASP2,SLC25A12,METAP1D,VAMP3,RERE-AS1,RERE,C1QBP,KIAA0753,BAZ2B,STRN4,EPHB4,CHRNA7,PGBD4,SYT14,HIBCH,RPS25,TRAPPC4,TRIM29,SNCAIP,GRN,MEIOC,EFTUD2,TRIT1,SCMH1,AP3D1,NPM1P37,EPB41L2,TMEM140,STMP1,L3MBTL1,SECTM1,B3GNTL1,ZNF793,RHPN2,CHST8,KCTD15,UBA2,MPHOSPH6,AP2B1,SNX27,MICAL3,CLTCL1,TXNRD2,SMARCD2,SCRN1,GARS1-DT,SP110,MBTPS1,IFFO1,DIAPH1,ZNF8,LTN1,BAK1,DLG4,UPP2,FARP2,CFAP251,NDUFA12,ZNF887P,RTF2,SEC31B,PDZD7,UBE3D,CFAP57,EBNA1BP2,BEST4,MUTYH,LRRC20,TINAG,MYO1C,MIR22HG,WDR81,SLC7A7,DHRS1,IFT46,RPL5P30,PHLDB1,ALG1,APAF1,GOLGA2P5,PTH1R,CLUL1,CIPC,CREB5,NET1,ASB13,LINC02642,POLDIP3,TMC6,ACLY,ODAD4,SPRY4-AS1,RPL10A,NUAK1,POLR3B,MOV10L1,OSBP2,TUG1,SELENOP,NT5CP1,LINC02395,C2orf80,MYO18A,ERC1,WNT5B,SUZ12P1,EIF5A2,B3GALNT2,GNG4,GALNT10,FAXDC2,DYNC2I1,CBX1,SNX11,DTD1,RUVBL1,SOX2-OT,PDZD2,FANCM,NR2F1-AS1,MPC2,GFRA1,OR9A1P,GHITM
ZNF502_TARGET_GENES	AUTISM	0.00298474	0.0064617	0.644144	36	0.592107	brain	TWAS	c3	0.644144	1	PAPSS1,ANO8,GTPBP3,UNC13A,RNF165,CACUL1,CCDC18-AS1,DR1,ERGIC3,PHLDA3,PLEKHH2,IRGQ,ZNF221,PFN4,FAM228B,PAXBP1,C21orf62-AS1,NOP56,FGD4,SUCO
ZNF510_TARGET_GENES	AUTISM	0.00706508	0.006587	0.283461	38	0.650559	brain	TWAS	c3	0.283461	1	CWC25,WNT8A,ANAPC5,HEBP2,DNAJC6,KAT8,TTC28-AS1,MTFMT,ABCC12,ZNF607,ANGPTL6,TTC1,ADA,MTO1,PIGB,CCPG1,LRRC8C-DT,LRRC8C,GIT2,FEM1C,COG6,PAXBP1,C21orf62-AS1,MED21,FES,GPR180
ZNF512B_TARGET_GENES	AUTISM	-0.000108805	0.000569135	0.848388	151		brain	TWAS	c3	0.848388	1	LINC01166,LINC01168,C19orf47,PLD3,RPS19,ARFRP1,ZGPAT,ZNF512B,MICA,ARHGEF5,VSTM2A,BUD23,STX18-AS1,SH3BP5L,CBR4,CNOT6,GDF11,ERICH6-AS1,PFKP,CSTB,CATSPERG,F12,SMG1,ERN1,RGS9,PRKCA,NECTIN2,SYMPK,PPP5D1P,ZNF580,ZNF114,PLEKHA4,TSC22D4,UFSP1,KNSTRN,TBKBP1,SELL,FAM241B,ISLR2,SMARCD2,BTN2A2,BTN2A1,MLH3,CATSPERE,SMAP2,ODAD2,NOX5,FIGN,PAWR,PREX1,STAU1,CEBPB-AS1,KCNG1,APBB3,TCP11L1,THAP4,ATG4B,BCL7A,DDX55,VEZT,ASPHD2,NBR2,ZBTB4,POLR2A,ZMIZ1-AS1,ZMIZ1,ZCCHC24,NPR3,CAMK2N1,SSBP2,PHLDB1,FAM107B,RUBCNL,AMPD3,ATL2,HRK,MMD,ANTXR1,C2orf42,PGAP1,ZNF253,ONECUT1,TOB1-AS1,NME2,LINC01750,FRY-AS1,LRP6,FAM227B,DTWD1,SEMA3A,SCARB1,CLMN,GAD1,TBC1D30,CLBA1,NR2F1-AS1,NR2F1,NKD2,TENM4,NOTCH2NLA,METTL4,TSHZ2
ZNF512_TARGET_GENES	AUTISM	9.81E-05	0.000438044	0.822749	317		brain	TWAS	c3	0.822749	1	IST1,PLXDC1,MAPK8IP1P2,GRIK5,PAPPA2,GABBR1,MICA,ATP6V1G2,NFKBIL1,ABHD16A,BAIAP2L1,STAG3,PILRB,ZCWPW1,MEPCE,MCCC1,ALG3,ECE2,MAGEF1,CCNI,SIRT4,CAMKK2,KDM2B,DENR,HIP1R,SEL1L3,MTMR9LP,PHC2,MRPL36,NEK1,RNF8,MDGA1,LRGUK,HDDC2,NCOA7,RSPO3,RBMS2,TCTN3,SMG1P1,ISG20L2,MTIF2,PPP4R3B,STK10,EFHC1,ZMIZ2,UGP2,SLC1A4,ZNF300,PACRGL,SIPA1,UPF3AP2,CCDC144NL,SMG1,STPG1,P3H3,CLSTN3,PHC1,SEMA3F,XRCC5,H6PD,ALX4,TSPAN18,MINK1,BRSK1,ZNF580,TMEM160,ZNF114,PLEKHA4,BATF3,POLR3H,CHST10,SELL,SIRT1,FAM241B,TRIM69,IRF6,LRRC37A3,ACOT13,BTN2A2,ZNF184,ID2-AS1,LINC02701,ITPR2,INTS13,PAPLN,ZC2HC1C,TMEM176B,TMEM176A,SMARCD3,GALNT11,RAD51AP2,WASF1,NOX5,ANKRD24,ZNF30,FBXL2,CHCHD10,GMFB,ZNF200,TYRO3,CELF3,RIF1,AP4B1,DCLRE1B,CRKL,NINJ2,WNK1,SLC35F5,TEP1,MTA2,PRRG2,LDAH,POLD3,NIPSNAP2,CDKN2C,ZYG11B,SEZ6L,ASPHD2,FAH,POU6F1,GALNT6,PARP12,WEE2-AS1,SSBP1,ARPC5,DPF1,SPINT2,CATSPERG,ARL4A,ZMIZ1-AS1,ZMIZ1,ZCCHC24,CAMK2N1,NEXN,TP73-AS1,STX2,AQP4-AS1,KCNK15,STAU1,DIP2A,CRYZL2P,GPC5,PPIL3,PHLDB1,MET,LCTL,TRAPPC12,OPTN,FAM107B,BET1L,RIC8A,ENC1,IQGAP2,LYPD3,KMO,AMPD3,CROCC,ATL2,NUDT5,CDC123,SERBP1P3,ZNF180,ARHGAP25,SNRNP27,NIPA1,TAF1D,FBLL1,PGAP1,KLK10,ZNF528,CUEDC2,TDRD9,RPF1,GOSR1,NAV2,COA6-AS1,SCCPDH,LINC02798,ACVR2A,SCARB1,CLMN,MSANTD4,GAD1,ZNF493,CREBL2,DLGAP1-AS1,ZNF521,CYREN,NR2F1-AS1,NR2F1,AJUBA,PRMT6,XXYLT1,LINC00836,AMIGO2,PCED1B
ZNF524_TARGET_GENES	AUTISM	0.000361425	0.000679337	0.594708	242		brain	TWAS	c3	0.594708	1	MTG1,USP30,MMAB,MVK,SALL2,AJUBA,GLOD4,MRM3,MYO1C,NBPF12,NSFL1C,NOP56,STMN3,RTEL1,ZKSCAN3,TRIM26,VARS1,LSM2,TMEM248,NDUFC1,HELB,GSTCD,INTS12,CCNI,SPPL3,VPS33A,ZCCHC4,NOC2L,C1orf159,SDF4,B3GALT6,MIB2,RFC1,UCHL1-DT,UCHL1,OCIAD1,JMJD4,SNAP47,NELFA,CENPU,RSPO3,PAN2,IL23A,POLR3E,MED25,PTOV1-AS1,PTOV1,GARIN5A,ZNF649,CDON,SOD2,ACAT2,ATG2A,C11orf68,B4GAT1,LRFN4,DOCK7,ITGB3BP,EFCAB7,DRG2,NOP16,NSD1,MXD3,ZBTB40,KDM1A,IFNLR1,P3H3,TPI1,FAM86FP,M6PR,KLRG1,OCEL1,CCDC124,NICN1,MOB1A,MARCHF4,RERE,NECTIN2,ZNF594,SLC33A1,STX16,VPS9D1,ZNF276,ACKR2,GABPB1-AS1,PEAK1,HMG20A,PIH1D2,NCAM1,BMS1,PPCDC,WDR76,VPS37C,HPS1,RPL29,LLGL2,EXOC7,TMEM183A,NLRX1,ARHGEF12,MAP3K5,EIF2D,PDHB,PLCD3,HEXIM1,BRWD1,BRWD1-AS2,ODAD2,SCN1B,ZNF382,ZNF829,NMT2,RNPS1,KCTD5,SRRM2-AS1,SRRM2,MMP25-AS1,ZNF205,ZNF213-AS1,GANC,SLC16A1-AS1,SMARCD2,MRPL4,PLEKHA8,ZNRF2,ATP7B,ALG11,GAPDH,DIAPH1,SLC27A5,METTL26,MCRIP2,CTNNB1,FRS3,MTERF4,ING5,MPHOSPH9,MTRFR,DDX55,CCNG1,HAP1,BRCA1,NBR1,CSTPP1,EFNB3,ZKSCAN2,DMAP1,TSPAN9,FGD5-AS1,NR2C2,MARCHF8,BET1L,RIC8A,ELOVL7,RSL24D1,NUTM2A-AS1,PTEN,NDUFA10,PDE8A,LINC01315,MIRLET7BHG,MAX,MRPL44,PRKAA1,CACNB3,CZIB,SSBP3,SGMS1,SGMS1-AS1,ARMH3,CUEDC2,DPYSL5,WDR11-DT,WDR11,NUS1,SESN1,CEP57L1,CCDC6,KAT6B,MRPL39,PIK3R3,FRA10AC1,PBLD,TTLL7,C17orf75,HDAC2,CARS1,CD2AP,NDUFC2,CDC42SE1,GABPB2,TSHZ2
ZNF529_TARGET_GENES	AUTISM	-0.00364889	0.00803098	0.649575	21	0.0763969	brain	TWAS	c3	0.649575	1	GSTO1,KAT8,DRG2,BRWD1,BRWD1-AS2,TTC1,PEG10,SLC35A3,ADA,MTO1,LINC00431,ATF6B,GJB6,FEM1C
ZNF532_TARGET_GENES	AUTISM	-7.99E-05	0.000984468	0.935294	59	0.209635	brain	TWAS	c3	0.935294	1	TMEM91,BAG6,TBCK,AIMP1,RPL17,RIOK2,DCTN1,CNPY4,GOSR2,FARSB,MRPL44,NUP85,WASF1,CDC40,NUP205,EPB41,DNAAF10,PNO1,GCLM,PREPL,CAMKMT,DBT,CTBP2,C19orf48,NSUN2,SRD5A1,RNF187,DZANK1,POLR3F,RPL32P3,SUDS3,NOX4,UPF2
ZNF547_TARGET_GENES	AUTISM	-0.00113459	0.00319965	0.72289	130	0.577234	brain	TWAS	c3	0.72289	1	CTSD,USP30,TMEM248,SAP30,SHISA3,FAM149A,GRPEL1,VTA1,SOD2,WTAP,NPLOC4,TSPAN10,STK17A,POLR2J4,MED24,DRG2,TVP23B,ANO8,GTPBP3,POLE4,LIFR,NSL1,TATDN3,EP300,MAN2C1,SNUPN,ALG10B,CASKIN2,GMNN,IGHMBP2,ANKRD10,ZMPSTE24,ZNF850,USPL1,BCRP2,RAD52,ZNF749,ZNF134,ZSCAN31,NEDD9,B3GALT4,RELT,SP3,TARS1,LINC02458,USP6NL,MTO1,LANCL1,CPS1,TTC26,IFT46,DDX18,CREB5,CHN2,PACSIN2,N4BP2L2,WDFY1,MRPL44,RPL37,PIK3IP1,PATZ1,ARMC3,LRRC17,ZNF18,LZTS2,IFT172,WDR11-DT,WDR11,TPT1-AS1,GNG4,SEMA6D,TRAF3IP2,RNF14,FRA10AC1,PLCE1,RPS7,SPEG,ANKRD28,RGS5,NUF2,MIPOL1,TSHZ2,PCSK2,SF3A3
ZNF548_TARGET_GENES	AUTISM	5.56E-05	0.000979167	0.954728	61	0.797123	brain	TWAS	c3	0.954728	1	STAG3L5P,BMP3,TAF1A,TAF1A-AS1,NAXE,C19orf47,PLD3,ZNF433-AS1,KNSTRN,ISLR2,CLK3,C12orf73,ATP6V0E2-AS1,ATP6V0E2,CILK1,CAPNS1,SNIP1,TEDC2,PARP2,SCGB1D2,TRAK1,MORN3,ARL4A,CAMK2N1,NECAP2,SART3,LINC00638,ATP9B,MCCC2,XXYLT1,SVIP
ZNF555_TARGET_GENES	AUTISM	0.0035671	0.0050699	0.481691	52	0.756605	brain	TWAS	c3	0.481691	1	CEACAM21,ZEB2P1,LIPA,KAT8,MTFMT,SLC6A1,JAZF1-AS1,GALNTL5,SLFN12,SOX9-AS1,VPS39,TTC1,QSER1,PLA2G4C,CTNNA2,ADA,LINC02634,GLG1,MTO1,UTP4,GXYLT2,LINC01485,AP1S3,RPL32P27,CCDC65,GIT2,SCN3B,MED21,ATP9B,FES
ZNF558_TARGET_GENES	AUTISM	-2.62E-05	0.00049093	0.957481	238		brain	TWAS	c3	0.957481	1	WDR25,CWC25,LASP1,CASC3,TMEM259,WNT8A,POR,NFKB1,PAXBP1,C21orf62-AS1,LINC00649,RCAN1,GSTCD,INTS12,CCNI,FBXO44,DAPP1,ENAH,CDC42BPA,HEBP2,DNAJC6,RPS26,STAT6,ACSF2,STX4,KAT8,RRN3P1,SOD2,WTAP,PRECSIT,MCF2L,ADAR,SMG5,HIVEP3,DMAP1,ZNF131,CCDC124,SUGP2,SNHG17,PPP6R1,RMND1,SYMPK,PPP5C,LINC00886,MAN2A1-DT,MAN2A1,ASCC1,ISLR2,ZNF609,MTFMT,SMARCD2,DDX5,CEP95,H4C3,RBBP5,GALNTL5,CEP128,SEMA5B,TRIT1,KDM3A,BRWD1,BRWD1-AS2,PSMG4,DPP9,ZZEF1,CYB5D2,ZNF260,ZNF345,ZNF585A,ADSS2,CCT6B,SLFN12,SNHG30,RABGAP1L,MRPS14,SNIP1,SF3A3,VPS39,TARS2,CDC42SE1,GABPB2,CELF3,TNFRSF19,RAD52,GNAL,ANGPTL6,CCDC159,TTC1,MRPS31P4,QSER1,FAM168A,ALDH1A2,KRT80,WEE2-AS1,SSBP1,ZKSCAN2,ADA,SDC4,GLG1,PCBP3,KLHDC9,RGS5,NUF2,ABR,MTO1,INTS11,MIOS-DT,SLC7A7,NFATC4,SLC37A4,FCHO2,GFM2,NSA2,FANK1,CCBE1,LINC00431,LIG4,ABHD13,AMPD3,GDI2,PMM1,TTLL1,TMEM9,LUZP1,COQ3,MB,BMPER,MAPK6,RPL37,RPL32P27,CCDC65,GIT2,NDC1,PRKG1,SCN3B,KCNK1,SACM1L,COPS3,RHOBTB1,TRIM54,SUZ12P1,WDR11-DT,WDR11,CBFA2T2,FEM1C,UTS2B,MED21,SLC25A16,RHOT1,FES,PDZD2,NXPE3,SRPK1,LSG1,SEC22B,POLR3C,IGF1R,SMCHD1
ZNF560_TARGET_GENES	AUTISM	-0.00130485	0.0068977	0.849959	39	0.521503	brain	TWAS	c3	0.849959	1	CWC25,WNT8A,RNF130,KAT8,RRN3P1,OLFM2,ANGPTL6,PDE4C,LINC-PINT,MKLN1,PITPNC1,GOLGA3,TIGD7,OSBPL1A,TTC1,TRIM67,AAGAB,IQCH,ADA,MTO1,SH2B2,CROCCP3,NAA16,COPB1,GPR6,MED21,FES,SPEG
ZNF581_TARGET_GENES	AUTISM	-0.000104823	0.000920638	0.90935	262	0.886683	brain	TWAS	c3	0.90935	1	C17orf97,OSCAR,NDUFA3,LENG9,SQSTM1,TRIM26,DDX39B,BAG6,AGPAT1,GSTK1,FZD1,RBAK,PAXBP1,C21orf62-AS1,IFNAR1,USP53,TMBIM4,ZCCHC4,RPS12,HBS1L,MMADHC-DT,ATP10D,CLCN3,GSTO2,ZGRF1,LARP7,SAR1B,MYCBPAP,TOB1-AS1,AIDA,BROX,THUMPD1,C11orf71,CHTOP,RIT1,TMEM14A,CASC3,WDR4,NDUFV3,KBTBD2,NME7,BLZF1,MIEF2,LINC00339,SRSF10,DSE,CRNKL1,CFAP61,TDP1,SUPT4H1,RPS6KB1,WDR12,NBEAL1,ZCWPW1,MEPCE,ATF4,CENPM,EIF2S1,ETFBKMT,FDXACB1,MCMBP,SEC23IP,ARID3B,SLC24A1,RPL4,ZWILCH,RECQL5,SNRPE,PIK3C2B,H4C8,ID2-AS1,FAN1,SLC25A39,NMT1,DCAKD,EFCAB15P,MAP3K14-AS1,ZMPSTE24,ENTPD3-AS1,ULK4,SAP18,ABI1,ANKRD26,PLEKHJ1,SF3A2,NABP2,STAT6,ATG5,RIOK1,TSGA10,LIPT1,ANAPC7,NAA25,METRNL,GAS5,AP3B1,PHLDA1,ZDHHC17,RSU1,DNAAF10,PNO1,TTC32,LDAH,ABCB8,DCAF7,FBXL12,SMARCA4,RAB3D,CCDC159,HARS1,RAD51-AS1,NUSAP1,GANC,ZNF584,STAM2,NPAT,ATM,NFYA,FRS3,PRDX5,MEN1,SLC35C1,NKIRAS1,EXOC8,SPRTN,CRNDE,RAP2B,RBBP8,POC1B,ITPR1-DT,C19orf53,FEM1A,GGCX,POLR2I,TBCB,HSD17B4,GON7,UBR7,NDUFS1,EEF1B2,IDH1,PIKFYVE,COQ8B,ZBTB41,ULBP3,ASB3,ERLEC1,BCDIN3D,TIMM10B,RPL27A,APTR,RSBN1L,CZIB,PCSK9,SS18,IRF2BP1,SARM1,DNAI7,ETFRF1,INTS13,FGFR1OP2,GOSR1,POU6F1,KRT18,GPR39,PIK3R3,SEC16B,BCAS2,ACAD9,TMEM18,PSMD9,MTRFR,KAZALD1,C2CD5,UBE2I,RPRD2,MPHOSPH10,SOCS2,TMCC3
ZNF582_TARGET_GENES	AUTISM	-0.00406689	0.00630455	0.518881	48	0.342663	brain	TWAS	c3	0.518881	1	PCSK4,COPS8,PUS10,PEX13,TMEM192,GDF11,GPR161,WDR83OS,TDP1,PRELID3B,CHCHD6,TTLL9,PTMA,SDHAF4,DDI2,PREX1,MTCO3P12,LINC00115,ESR2,CHD1-DT,CUEDC2,MARK3,TENT4A,LINC00240,COX14,FARP1,SLC35A1,MAST2,B9D1,TIGAR,RCAN2,MMS22L
ZNF584_TARGET_GENES	AUTISM	-0.000118242	0.000962085	0.902185	139	0.825075	brain	TWAS	c3	0.902185	1	OGDHL,AP3B2,UCKL1,TCEA2,FAM53C,CNOT1,ART4,GYPE,SRD5A3-AS1,SLK,TXNDC15,LTBP1,TBX6,MAPK13,KCTD20,PI16,FASN,NUDCD3,ALG6,NSD1,CLSTN1,GALE,GSPT1,PTP4A2,BABAM1,UNC13A,CEP95,PRKCA,DYNC1I2,KCNAB1,PRR5,C1orf159,PANK4,KPNB1,OTUD7A,SCYL3,DIXDC1,NUDT13,PAFAH2,UBE2Q2,TULP2,WIPF1,ZNF649,CHMP3,SLC39A3,STAP2,FEM1A,CABIN1,GGT1,GFER,FLYWCH1,IMPACT,SNX19,MARCHF2,SMARCA4,NUMA1,MEF2C-AS1,ADGRV1,LEMD2,UNK,RANBP10,TSNAXIP1,SMPD3,ST3GAL2,SNAP25-AS1,SLX4IP,BOD1,METTL13,CTTN,MEGF11,AP2A2,STRIP1,PCBP1-AS1,KBTBD7,SCG2,SCG3,TTC33,FARSA,RAD9B,TAL1,METTL3,GNG4,CRADD,IFI16,UBE3C,SLC7A5,CBFA2T3,IL1R1,TMEM140,SVOP,AKR1E2
ZNF585B_TARGET_GENES	AUTISM	7.28E-05	0.000966888	0.939989	111	0.485775	brain	TWAS	c3	0.939989	1	MGAT4B,SQSTM1,CYP4V2,MVP,CFAP36,CCDC178,DNAI4,TIMM44,KDM8,SLC2A1-DT,ETNPPL,PDPN,RNASEH2C,TXLNA,FOXN3,CALM1,ZNF45,ERCC2,LINC00926,ZNF778,CHMP1A,SPATA33,TCF25,ACSL3,MCMBP,ZCRB1,PPHLN1,LOXL1-AS1,LOXL1,DTD2,TMCC2,CNDP1,NUB1,SMC6,DDHD1,ZNF529,ZNF529-AS1,BCR,ORMDL1,PMS1,MEGF10,STRADA,PPP2R5C,P3H3,DIAPH1,ZNF551,ZBTB22,SIRT2,NPR3,RAI14,GRASLND,LRRC34,TSKU,LINC00431,NAGA,PTPN7,NECTIN1,CCDC66,CEP295,KANSL2,PRKG1,OAT,PIGN,RELCH,CPD,SCARB1,LURAP1,CATSPERB,TBC1D30,TM7SF3,ZNF503-AS2,RNF24,FKBP5
ZNF586_TARGET_GENES	AUTISM	0.000241245	0.000993019	0.808051	22	0.204477	brain	TWAS	c3	0.808051	1	TXLNA,CYP4V2,MVP,ERCC2,ZNF778,LOXL1-AS1,LOXL1,CASP9,DNAJC16,WEE2-AS1,SSBP1,NECTIN1,MRPL44,OAT,CPD,CATSPERB,FKBP5
ZNF595_TARGET_GENES	AUTISM	1.21E-05	0.000976784	0.990092	66	0.321831	brain	TWAS	c3	0.990092	1	TCEA2,CD8A,GSTK1,ST3GAL6,GSTCD,INTS12,ZNF689,PDXK,TVP23B,MRPL24,NSL1,TATDN3,DNAH14,BMS1P4,HACD3,SLC24A1,ZMPSTE24,MITD1,MRPL30,WEE2-AS1,SSBP1,PLEKHG1,PSPH,MAP2K5,DMAP1,EIF2B3,CDH1,SUPT5H,COX6B1,RPTOR,GIN1,PPIP5K2,SLC39A11,RPL37,SNHG10,VRK1,ZNF221,ZNF233,FAM228B,SMIM26,FRA10AC1,ADAT2,PEX3,C17orf75,SPEF2,RAB30,TARS2,SEC22B,HEATR1,SF3A3
ZNF622_TARGET_GENES	AUTISM	-0.00178658	0.00771233	0.816808	36	0.508522	brain	TWAS	c3	0.816808	1	PSMB3,LINC02210,KANSL1,KPNB1,STARD7,CNNM3,ACTR1B,C2orf92,DDA1,TTBK2,H4C2,H4C3,H4C4,TMCC2,CHD6,NFYC,BCAS3,GOLPH3L,POGZ,ZBED5,ZBED5-AS1,NUMB,RPS6KA5,DGLUCY,MPRIP,POLR1D,USF3,ARRDC3-AS1
ZNF623_TARGET_GENES	AUTISM	-3.29E-05	0.000573555	0.954195	81		brain	TWAS	c3	0.954195	1	USP30,GIT2,MED16,SLC39A3,TLE5,ORC5,CCNI,ZCCHC4,RBPJ,LIPA,ITGA7,BLOC1S1,RPS26,TEX45,ITGB3BP,EFCAB7,DRG2,FLII,ANO8,GTPBP3,TRIM37,ISOC2,H4C8,BRWD1,BRWD1-AS2,KMT2B,ZNF790,ALDH7A1,PHTF1,ZNF548,UBXN4,WDR55,TTC5,METTL3,SNRNP25,STX6,RNF227,ANKRD18DP,DMAP1,NGEF,UNC13D,TMC6,MTO1,UTP4,ITGA5,CPLX2,ZSCAN30,PMM1,LUZP1,RPL32P27,CCDC65,CCDC40,CRADD,MRPL39,PAXBP1,C21orf62-AS1
ZNF667_TARGET_GENES	AUTISM	-8.71E-06	0.00068794	0.989903	154		brain	TWAS	c3	0.989903	1	KCTD10,UBE3B,WARS1,AP3B2,SYNRG,GTF2H4,VARS2,TMEM130,PPM1K,UTP3,TBC1D19,STUM,MYH14,SERP1,ZDHHC6,SMG5,PSMD3,COX16,ZNF131,ITGB3BP,EFCAB7,DRG2,THAP10,MKS1,PSMB6,DHX33,ZNF579,MTOR,LSG1,PCYT1A,C11orf52,BMS1,MAN2C1,IBTK,ZNF609,SLC24A1,TIPIN,MAP2K1,RPL4,ZWILCH,RBBP5,DSTYK,WDR11-DT,WDR11,C10orf88,PSTK,GOLGA3,EYA3,NUDT19,ZNF302,DMKN,LIN37,AP3S2,PRC1,EME2,ZNF205,ZNF213-AS1,SMARCD2,MRPS31P4,NDUFAF1,NBPF1,CCDC24,DMAP1,TMEM69,METTL15,TTC26,SCAND1,GFM2,NSA2,NOP16,GIN1,PPIP5K2,FAM98B,MRPL44,POLR3B,RPL37,NME1,TAOK1,TP53BP2,RAD1,FRA10AC1,PHYH,TMEM242,BPGM,C17orf75,WDR36,TARS2,CDC42SE1,GABPB2,RGS5,NUF2,MTR
ZNF669_TARGET_GENES	AUTISM	0.000116272	0.000693154	0.866785	114		brain	TWAS	c3	0.866785	1	HCP5,HLA-DQB1,S100PBP,ZNF689,MIA3,TTC14,FBXO27,ZNF780B,NDUFV3,C2orf76,DBI,ZNF823,ANO8,GTPBP3,MRPL54,RERE,PCYT1A,FEM1C,SEMA6A,BMS1,ISLR2,COMMD4,TRIP4,SLC24A1,GUSBP2,LINC00240,CABIN1,RABGAP1L,TARS2,ARNT,LYSMD1,S100A13,GNAL,NDUFAF1,ZNF324B,ZBTB45,NUMA1,TRAK1,ODAD4,BRCA1,NBR2,MAP2K5,DMAP1,SORD2P,RAB27A,PIGBOS1,PIGB,INO80C,ZBTB40,SLC39A11,RPL37,EDEM2,DCAF4,NME1,KCNK1,ZNF226,IFTAP,PAXBP1,C21orf62-AS1,RUVBL1,TMEM242,GRB2,WDR36,STX8,CMC2,MTR
ZNF677_TARGET_GENES	AUTISM	-0.000219335	0.00095334	0.818037	140	0.523484	brain	TWAS	c3	0.818037	1	NSFL1C,ZNF343,C2orf92,RUFY1,LRBA,CC2D2A,RGS12,LINC02432,ABHD12,ZNF337-AS1,CENPU,INO80E,NOTUM,C11orf68,GARS1-DT,GARS1,LINC00997,EFCAB7,PEF1,PEF1-AS1,ZNF362,RBM6,CRELD2,PIM3,IGFL2,VPS9D1,ZNF276,RESF1,HMGN2,IBTK,IL17RD,PXK,AFDN,FBXO9,MGRN1,SHCBP1,CSNK1G2,PIAS4,CEBPA,CEBPA-DT,KCTD15,WTIP,HSD17B12,SMARCD2,TACC2,STARD10,NUDT3,RHOF,LINC01089,SP3,GGA2,ZKSCAN2,TARS1,FIGNL1,PIK3R4,UQCC1,AP2A2,RBM17,TESC,TESC-AS1,PPP4R1L,RAB22A,MIRLET7BHG,SPATS2,EFCAB5,SUZ12P1,EMG1,METTL21A,COMMD9,DAP,MTRR,ZNF514,FANCL,BPGM,OPN5,TMEM44,LINC01896,LRIG3
ZNF697_TARGET_GENES	AUTISM	0.000352039	0.000975675	0.718237	69	0.965742	brain	TWAS	c3	0.718237	1	CEACAM21,COL25A1,ZEB2P1,LIPA,KAT8,PLA2G4C,TULP2,MTFMT,SLC6A1,CNDP2,GALNTL5,NFYC,TRPV1,SLFN12,SOX9-AS1,VPS39,TTC1,QSER1,CASD1,CTNNA2,LINC02634,GLG1,MTO1,UTP4,LINC01485,CENPV,SDHAF1,PMM1,LUZP1,AP1S3,RPL32P27,CCDC65,GIT2,MED21,ATP9B,FES,CCDC40
ZNF704_TARGET_GENES	AUTISM	0.00321728	0.00543868	0.554149	62	0.291014	brain	TWAS	c3	0.554149	1	FKBP1A,GSTCD,INTS12,MIA3,LZIC,NMNAT1,PPIC,COMMD4,KPNA2,HSPBAP1,SNX19,TTC1,TSEN15,CCND3,PEPD,MTHFD1L,VPS33A,DUSP3,G6PC3,ATP6V0B,TIGD1,EIF4E2,EXOC2,ADCK1,LIG4,VARS1,SNHG32,VTI1B,PIK3IP1,ANKRD40,ATP6V0D1,NDUFB1,CPSF2,CEP57L1,MIR22HG,WDR81,TIGAR,CLCN7,DPH3,OXNAD1
ZNF708_TARGET_GENES	AUTISM	-0.000166087	0.000973973	0.864597	89	0.242422	brain	TWAS	c3	0.864597	1	PNRC1,SLC9B1,CCNG2,SNX25,TXNDC12,DGKA,SND1,IRF5,INPP4B,UIMC1,RPP40,PLCH1,LEKR1,TATDN2,ZNF425,BTN3A3,LINC00662,C6orf118,RNF103,FAM151B,GRAMD1A,PCNX1,CAPS2,GLIPR1L2,DCLRE1B,CTNNB1,FAM83E,NAT10,CARD10,PLA2G6,TPTEP2,SNAPC5,HSD17B4,DDX24,IFI27L1,TRIM3,CYB5R2,CPT1B,PLEKHG4,KCNK1,CERS5,GALK2,SLC39A2,TAF9,RAD17,PRR15L,DDX55
ZNF777_TARGET_GENES	AUTISM	0.00320832	0.00623253	0.606714	38	0.170011	brain	TWAS	c3	0.606714	1	RNF130,GSTCD,INTS12,HAGLR,KIRREL1,RNFT1-DT,RAB37,FXYD5,POLG,MEGF10,KDM5A,CCDC77,GNAL,POC1B,CUX1,LRWD1,LRRC63,ZNF396,MRPL39,FRA10AC1,MCCC1,CCNJL,RPS29,UBE2I,LSG1
ZNF781_TARGET_GENES	AUTISM	0.000419837	0.000953576	0.659737	153	0.937588	brain	TWAS	c3	0.659737	1	SLFN12,SNHG30,ACACA,CWC25,CEACAM21,WNT8A,GTF2I,CFAP299,ZEB2P1,HEBP2,LIPA,COQ10A,STX4,KAT8,RRN3P1,DNAI4,CCDC40,NPLOC4,NEAT1,MAP4K5,GDPD5,ACER3,GAS8,ACKR2,PLA2G4C,TULP2,MTFMT,AGMAT,CROCCP3,JAZF1-AS1,TNRC18,DAGLB,GALNTL5,NFYC,TRPV1,ELAC2,SOX9-AS1,MLST8,TNFRSF12A,VPS39,JHY,SCN3B,IGSF21,ANGPTL6,TTC1,PTPN2,QSER1,VOPP1,CASD1,PFAS,RPL36,CTNNA2,ADA,SDC4,LINC02634,GLG1,MTO1,DUS2,UTP4,GXYLT2,TMEM98,SDHAF1,PPIP5K2,GDI2,PMM1,CYP1B1-AS1,LUZP1,PCBP1-AS1,MB,AP1S3,RPL32P27,CCDC65,DHPS,GIT2,ST7L,COPS3,ANGEL1,MED21,EIF3F,ATP9B,SLC25A16,FMN2,TTLL13,FES,SPEG,CARS1,IL16,DAZAP2
ZNF784_TARGET_GENES	AUTISM	5.03E-05	0.00021628	0.81607	380		brain	TWAS	c3	0.81607	1	USP30,C12orf76,LINC02210,KANSL1,PSMF1,NSFL1C,SIL1,PSORS1C1,HLA-DMA,FZD1,RNF216P1,STX18-AS1,GSTCD,INTS12,MRPL1,MLEC,ANAPC5,CLIP1,UTP3,PUS10,PEX13,TBC1D19,LINC01232,COMMD2,JMJD4,SNAP47,GUK1,CENPU,VPS36,MRPS31P4,ITGB3BP,EFCAB7,DNAJC6,HINT3,SAR1B,THUMPD1,VTA1,ADAT2,PEX3,TUBGCP3,PCID2,ADPRHL1,SMG5,NPLOC4,TSPAN10,DCXR,COX16,EIF1AD,BANF1,BBS1,DRG2,TVP23B,UBE2F,CHD9,LZIC,NMNAT1,NORAD,SNHG17,THAP10,ANO8,GTPBP3,SLC39A3,TJP3,YJU2,DPP9,ALKBH3,PSMB6,DHX33,ZNF579,ZNF580,ZNF582,ZNF582-DT,NUP107,SLC33A1,STX16,NSL1,TATDN3,C6orf226,RPL13,VPS9D1,ZNF276,ASCC1,BMS1P4,BMS1,ZCRB1,PPHLN1,NSUN6,ARL5B,STOML1,MAN2C1,ZNF106,SNAP23,KPTN,PPFIA3,PRRG2,TRIP4,STAT1,ALG10B,AARS2,MFSD4A,ALG10,WDR11-DT,WDR11,PSTK,FAN1,LINC00680,MRPS23,MITD1,MRPL30,RPL36,U2AF1L4,ZFP14,THUMPD3-AS1,GUCD1,AP3S2,USPL1,KRR1,EME2,RPS2,TBL3,KCTD5,TARS2,GABPB2,THEM4,SENP1,PFKM,CAB39L,CASP7,KDM5A,CCDC77,SMARCD2,GARS1-DT,GARS1,B3GAT3,CCDC32,NDUFAF1,ZBTB45,ZNF391,ZNF165,CIAO3,CTNNB1,CSTF2T,TRMT112,MRPL48,DDX55,RNF207,NDUFA12,CDC16,TTC26,WEE2-AS1,SSBP1,COASY,SLC39A13,ARL1,FEM1B,DDX51,NOC4L,RRP15,DMAP1,CCDC163,LINC01547,SLX9,MCM3AP,YBEY,PPIL3,NDUFB3,EXOC2,METTL15,C19orf53,RPL26L1,SUPT5H,PIGL,GFM2,NSA2,WWOX,NOP16,INO80C,MCAT,SNRNP27,MPHOSPH10,FAM98B,GINS3,GTF3C3,MRPS31,MTRF1,MRPL44,RBM28,NME1,MICAL3,MRPL40,WNT2B,FBXO7,PLEKHM3,POU2F2,PAFAH1B3,ZNF221,ZNF233,GEMIN7,SLC4A1AP,COMMD9,TRAF6,COPS2,GALK2,FAM227B,DTWD1,TOX4,DNAJC10,TTC4,CGGBP1,MRPL39,FAAH,LINC00652,PAXBP1,POLR1F,FRA10AC1,RPS7,TMEM242,C17orf75,SREK1IP1,WDR36,SCO1,ADPRM,NDUFC2,LSG1,SEC22B,RGS5,NUF2,METTL25,RNF6,BPNT1
ZNF791_TARGET_GENES	AUTISM	0.00629384	0.00541457	0.245077	47	0.345826	brain	TWAS	c3	0.245077	1	CWC25,WNT8A,PCGF3,HEBP2,STX4,RRN3P1,RAB11FIP5,FEZ2,CYP1B1-AS1,TSC22D4,NDUFA6-DT,CYP2D6,DAGLB,GALNTL5,BRWD1,BRWD1-AS2,STAT6,GAPDHP66,CROCCP3,IGSF21,TTC1,ADA,SDC4,MTO1,GIT2,MED21,FES,NR2F1-AS1,TSHZ2
ZNF816_TARGET_GENES	AUTISM	-7.57E-05	0.000484969	0.875931	362		brain	TWAS	c3	0.875931	1	TUBGCP2,TRDMT1,DUSP14,COP1,LINC01358,SDCBP2,UBOX5,FASTKD5,RTEL1,VWA3B,FAM53C,TOB2P1,HLA-A,GTF2H4,VARS2,TAP2,PTCD1,CPSF4,TBC1D1,CFAP298,IFNAR1,RCAN1,GSTCD,INTS12,SHROOM3,CCNI,COX6A1,RHOF,LINC01089,UTP3,MTCO3P12,LINC01409,CFAP74,TBC1D19,STIM2-AS1,STIM2,SLC35B2,AARS2,SUPT3H,CYP39A1,UFSP2,C4orf47,PDE1B,SUOX,SAR1B,VTA1,HERC3,SMG5,NPLOC4,DET1,SLC23A2,MED24,COX16,SYNJ2BP,BMP7,STX16,EIF1AD,BANF1,B4GAT1,ITGB3BP,DRG2,ZNF286B,ZNF846,PDE4A,YIPF2,CCDC159,ZNF627,ZNF564,CD320,LAMB2,ANO8,GTPBP3,TMEM45A,TLE2,MRPL54,DPP9,FEM1A,ALKBH3,MIS12,FIZ1,ZNF524,NUP107,SLC33A1,FIS1,C6orf226,LSG1,TM4SF19-AS1,CFAP69,MICU1,BMS1,PAFAH2,INSYN1-AS1,COMMD4,PIH1D1,TMEM132A,HEXA,DAPK2,TRIP4,ZNF609,SLC24A1,ALG10B,PCDHGC3,MYO15B,RECQL5,RBBP5,DSTYK,DPY19L2P1,FAN1,CILK1,CLUAP1,SAMD3,MBL1P,PROSER3,ZNF790,ZNF345,ZNF829,ZNF568,SIPA1L3,DPF1,HS3ST3B1,MXI1,SF3A3,UTP11,SLC12A2-DT,TARS2,RFX5,ALG5,EXOSC8,FBXO34,PELI2,RPS13,KDM5A,CCDC77,SMARCD2,GNAL,POLR2J3,B4GALT5,DHRS12,THSD1,HSDL1,NDUFAF1,ZNF391,RAB30,RAB30-DT,METTL26,MCRIP2,CCDC78,HAGHL,IFT140,MAPK8IP3,ALOX12P2,LINC00339,PGM2L1,PLEKHG5,TTC26,WEE2-AS1,SSBP1,BRCA1,NBR2,DHX8,CSTPP1,SUPT5H,IPO13,DMAP1,PKIG,LINC01547,SLX9,MCM3AP,YBEY,TIMM22,BDKRB2,SLC6A6,DAD1,DHRS4-AS1,SLC35G2,GCAT,CACNA1I,ATP13A4,OPA1,EGLN2,ZNF286A,UQCC1,CEP250,DPY19L2P2,BET1L,RIC8A,GDF5,SESTD1,GIN1,PPIP5K2,PDE8A,KDSR,STRIP1,RAET1G,ACYP2,RTN4,SNRNP27,MCF2L,NUDT21,OGFOD1,MRPL44,POLR3B,RPL37,TRAF5,ANKRD40,NME1,C12orf76,KCNK1,CUEDC2,ZNF221,ZNF233,UNC119,MYO18A,SLC4A1AP,IRAG2,EFCAB5,EMG1,WDR11-DT,WDR11,COPS2,GALK2,LRRC40,SRSF11,CHCHD5,GORASP2,PDK1,POC5,MRPL40,LYPD1,CEP89,LRP3,CTSH,TMEM242,SERAC1,DZANK1,SEC16B,TOR1AIP1,NR3C1,FRA10AC1,RPS7,VPS33B,VPS33B-DT,STK16,C17orf75,WDR36,SPEF2,RGS5,NUF2,FGD4,MIPOL1,MTR,GPR180,CCSER2
ZNF830_TARGET_GENES	AUTISM	-0.000261247	0.000685447	0.703104	198		brain	TWAS	c3	0.703104	1	VIM,AP3B2,DBIL5P,DNAAF3,ZKSCAN8,ZSCAN9,ZSCAN26,POLR1H,MDC1,RNF216,ZCCHC4,RGS12,TRIM7,CKAP2,CDIPT,CDIPTOSP,CD2BP2,UQCRC2,C11orf71,MRPL12,DET1,WDR27,C6orf120,RPS14,PAIP2B,PRADC1,CCT7,EIF1AD,BANF1,SEPTIN7,HES6,COPS9,RTBDN,XRRA1,SNHG17,TPM4,MVB12A,COX17,VPS16,SLC4A11,ZKSCAN5,ZSCAN25,ZKSCAN1,FIS1,MRPS10,RPL7L1,ESR2,EIF2S1,C1orf112,METTL18,SCYL3,NEK4,HIBCH,FAM177A1,COG1,CASKIN2,PRPSAP1,SNRPE,MDM4,ARL14EP,G2E3,SH2B1,ATG3,SLC35A5,C17orf58,ABCD4,NELFE,UBXN6,PLCG2,UBE2I,CCNF,WDR75,SNAP29,TTC5,RAB2B,TOX4,LBHD1,RNF121,DECR2,SLC2A4,CNTROB,ARHGEF19,ANO7L1,NDUFB2,MRPS33,DHX8,BBIP1,SHOC2,SPHK2,LRRC47,PLEKHG4,COG8,NIP7,JAG1,ZNF264,CNOT8,SIGIRR,CIPC,UBR7,PPP4R4,ZSCAN30,ZNF271P,ZNF396,HEYL,SHKBP1,LTBP4,BIK,PDE8A,KDM1A,SNORA50C,NDN,POLR2C,SH3BGRL2,KANK3,EIF6,RPL32P27,CCDC65,RRP8,GLCCI1,USP3,EEF1AKMT2,ZNF197,DNAJB11,EIF5,POLR1G,ERCC1,SYMPK,GGA1,TFB2M,CNST,CFDP1,STXBP3,SLC35A1,TIMM10,AK9,FIG4,MUTYH,RAD1,UBE2Z,RNF32,PAXBP1,C21orf62-AS1,RPS7,E2F6,POLR3C,SRSF8
ZNF85_TARGET_GENES	AUTISM	0.000176393	0.000561981	0.753614	221		brain	TWAS	c3	0.753614	1	VIM,HOMER2,RAMAC,PCGF2,C17orf97,STMN3,RTEL1,PKD2L2,ZKSCAN8,GTF2H4,VARS2,EGFR,ASB5,RCAN1,STX18-AS1,GSTCD,INTS12,NUP54,SEPTIN11,MLEC,ABCB9,OGFOD2,HSD17B11,TBC1D19,DYRK1A,LINC01431,PYGB,OSBPL9,SCP2,CDIPT,CDIPTOSP,ZNF689,SMG5,NAXE,NPLOC4,TSPAN10,KLHL5,PDXK,COX16,PLOD2,EIF1AD,BANF1,ATP1B1,ITGB3BP,EFCAB7,DRG2,TVP23B,ENGASE,SPESP1,THAP10,NRCAM,ANO8,GTPBP3,ZNF579,SLC33A1,STX16,LINC00926,ALDH1A2,EMC4,BCO2,BMS1P4,SEC23IP,WDR11-DT,WDR11,BMS1,MAN2C1,NAPA,KDELR1,IRF3,PI4K2A,TRIP4,SLC24A1,DTD2,DSTYK,ALG10,HACD2,MYLK-AS1,MPP7,MITD1,MRPL30,DPP9,ZNF302,AP3S2,DARS2,USPL1,TARS2,CDC42SE1,GABPB2,SNX27,HNRNPLL,KDM5A,CCDC77,ZNF839,EIF5,ZBTB45,LTN1,MTERF4,SHBG,SAT2,EFNB3,ZKSCAN2,DMAP1,SUCLG1,CAPZA2,DNAJC12,BET1L,RIC8A,GFM2,NSA2,GIN1,PPIP5K2,TASOR2,POLDIP3,TMEM106B,MRPL44,POLR3B,RPL37,LINC00467,NME1,SLC25A18,MRPL40,C12orf76,ASAH2B,GRAMD1B,ZNF221,SLC4A1AP,FAM102B,ABCD3,ASXL2,FAM228B,CGGBP1,PLPP3,CFAP298,PAXBP1,C21orf62-AS1,FRA10AC1,EIF3F,GTF3A,ABRACL,RPS7,DDX55,NCOR2,TMEM242,NFKBIZ,C17orf75,FAM184A,KLHDC1,LSG1,SEC22B,LINC01719,BFSP1,MTR,ZUP1
ZSCAN18_TARGET_GENES	AUTISM	-0.00850695	0.0081702	0.297775	30	0.918343	brain	TWAS	c3	0.297775	1	PTCD1,ATP5MF,GSTCD,INTS12,CASC3,DRG2,DHX33,PPP6R1,PPP5D1P,SMAP2,TCF3,STAT6,RBFOX2,CABIN1,LINC01119,SMARCD2,SMG7,TSEN15,STX6,ZKSCAN2,KLHDC9,NOP16,KDM1A,NDUFB1,CPSF2,UBC
ZSCAN23_TARGET_GENES	AUTISM	-0.000247612	0.000975995	0.799726	76	0.544106	brain	TWAS	c3	0.799726	1	MMAB,MVK,TMEM259,SLC39A3,TMEM248,PCID2,CASC3,ITGB3BP,EFCAB7,DRG2,ASCC1,SMARCD2,DDX5,CEP95,HEXIM1,BRWD1,BRWD1-AS2,STAT6,ARVCF,PPP2R5C,ZNF839,MRPS31P4,CTNNB1,STX6,DNAH2,ZCCHC24,SSBP2,FTCD,GXYLT2,ANKRD54,JOSD1,LINC00431,EGLN2,UBE2Q2P1,LINC00933,COQ3,MRPS31,LRP6,NDUFB1,CPSF2,WDR11-DT,WDR11,MRPL39,CCT6B,TMEM242,NR2F1,IGF1R
ZSCAN5B_TARGET_GENES	AUTISM	-0.00212268	0.00711253	0.765365	43	0.567662	brain	TWAS	c3	0.765365	1	PSMB3,LASP1,PLXDC1,MED16,TMEM259,NCOA7,POLR3E,STK17A,B4GAT1,GHET1,H4C8,HMGN4,RAD51AP2,GSTA4,STAP2,DPP9,POLG,ZNF839,BCAR3,PARP2,RNASE4,METTL26,MCRIP2,ALOXE3,MYNN,SHF,MAP1LC3B,FMC1,C2orf42,TIA1,NDC1,SACM1L,LRP3,DZANK1,POLR3F
ZSCAN5C_TARGET_GENES	AUTISM	3.82E-06	0.00347159	0.999122	118	0.696708	brain	TWAS	c3	0.999122	1	TMEM248,LINC02172,BMPR1B,NFKB1,IFNAR2,GSTCD,INTS12,SPPL3,CLIP1,PITPNM2,ITPRIP,DNAJC6,EME1,MED24,ZNF131,DRG2,VCPKMT,TSPYL4,SUN1,PARK7,RERE,GSK3B,LINC00886,LIFR-AS1,NSL1,TATDN3,ENAH,MRTFA,ASCC1,FAM149B1,FEM1C,SEMA6A,TRIP4,ATP2B4,BTN2A2,LINC02609,MYLK,KDM3A,SLC38A2,ZNF608,TBCD,CRTAP,HSD17B12,TTC23,F2RL1,TBCA,CD4,TTC5,CDK2AP1,ALDH1A2,ASPHD2,SIPA1L3,EIF4G3,CKMT2-AS1,ZCCHC9,NXN,CNOT2,TMEM147-AS1,WDR62,SCRN1,KDM1A,CCDC66,YBX3,KCNK1,EXOSC10-AS1,RHOBTB1,FARP1,SLC35A1,DLEU1,TM7SF3,SLC25A16,NCKAP5,CCT6B,TGIF1,CDC42SE1,GABPB2,VWA8,ZNF217,BFSP1
ZWANG_CLASS_2_TRANSIENTLY_INDUCED_BY_EGF	AUTISM	-0.00422603	0.00839009	0.614477	30	0.204175	brain	TWAS	c2	0.614477	1	GFPT2,HS3ST1,FHDC1,CDC42EP2,LIFR,GLS,PXDC1,GLIPR1,SPHK1,FSTL1,ENC1,DZIP1L,LY6G6C,TAF1D,ARHGAP29,F3,JAM2,RNF24,ANXA2P3
ZWANG_CLASS_3_TRANSIENTLY_INDUCED_BY_EGF	AUTISM	-0.00246981	0.00435505	0.570637	104	0.392536	brain	TWAS	c2	0.570637	1	LINC00842,DUSP14,EIF2AK3,CXCL2,CLDN4,PLAC8,GALNT7,NFKB1,LMO7,RCAN1,AFF1,NFKB2,ITPRIP,NCOA7,PURB,PYGM,BLZF1,ASAP2,RIMKLB,OLR1,SERPINE1,SNRK,ARL5B,FRMD6,FERMT2,NAB1,C3orf52,DMBT1,CD55,LATS2,KLF16,NCL,METRNL,FBXL2,KIAA0040,SEMA3C,SOWAHC,NAP1L1,FNDC3A,DPP4,F2RL1,HBEGF,RPUSD2,PPP1R14C,CASP9,EPHA2,DNMBP,KDM6B,RAP2B,ARHGAP42,NCEH1,RGS2,JAG1,BTBD3,SLC20A1,IL1A,CSNK1E,JOSD1,COBL,ITGA2,SERTAD2,ZBTB38,RASA2,ZNF202,PLK2,SEMA3A,OCLNP1,MAP3K8,MYADM,PLPP3,PROS1,STK38L,PPFIBP1,CRIP2,EMP1,TGIF1,NFKBIZ,FKBP5,ADGRF4,IGF1R,PANX1,GSE1
ZWANG_DOWN_BY_2ND_EGF_PULSE	AUTISM	5.81E-05	0.000487748	0.90511	250		brain	TWAS	c2	0.90511	1	AGAP4,PTPN20,TAS2R31,SYNRG,KIF18B,LINC02210,LRRC37A,ARL17A,ZNF714,ZNF431,ZNF738,ZNF493,ZNF429,H2BP2,FAM72C,STARD7-AS1,ANKRD36B,REV1,ZNF107,ZNF138,ZNF117,LINC00174,KCTD7,STAG3L4,GTF2IRD2,STAG3L1,HMGB2,ZNF37A,DRD5,ZNF732,ZNF721,NPPA,ZNF717,EAF2,MFSD9,SKA1,HSD17B7,TMTC4,ZNF354B,ZNF454,ZFP62,BTNL3,RASL11B,ZNF646,DISP1,SEPTIN7P13,GPAM,DCLRE1A,ZBTB7B,TEX45,DET1,PEX11A,IFRD1,CSAD,ZNF740,ZNF780B,GALNT16,ZNF440,ZNF564,ZNF589,GMPPB,CARF,ZKSCAN5,STAG3,MEPCE,SPATA33,PDIK1L,CEP85,CYP1A1,PPP1R32,LBHD1,MORN4,SENP8,EPCAM,ZNF767P,H3C6,TOB2P1,MIR646HG,DIPK1C,RN7SL832P,MTX3,PLIN4,ASPA,ZNF302,ZNF181,ZNF30,ZNF792,FIGN,SLC38A11,DCLRE1C,GAS5,IFI44,CDCA8,CCNF,PIK3C2B,WNK1,RAD52,VAMP1,ZNF470,ZNF805,ZNF587,TRIM59,ALOX12P2,DEPDC7,CDKN2C,GAS6-AS1,PRSS37,VWDE,ARL4A,CYTH2,TIGD1,LINC00487,GVQW3,PPIL3,MKKS,FAM227A,BORA,UQCC1,CEP43,HINFP,ZNF436-AS1,NDUFAF5,DEPDC1,TTC38,C11orf54,CCDC7,PGAP1,GAS2L3,CCDC136,CYP2R1,DNMT3B,DPY19L2P2,OR2D3,SMG9,ZNF283,ZNF724,LYRM9,TIGD6,ZC3H8,VAV3,PSRC1,TP53TG1,POC5,C6orf163,SEMA6D,FCER1A,TET1,MTRFR,NAPB,LRRC37B,LSP1,NAP1L4,MTMR11,CTSK,HSP90B2P
ZWANG_EGF_INTERVAL_DN	AUTISM	-1.18E-06	0.000958768	0.999021	152	0.0384177	brain	TWAS	c2	0.999021	1	GABBR1,HCP5,ETFDH,MED28,GABRB1,COQ8A,WNT9A,TMEM165,TPD52L1,YPEL3,DKK1,IFIT1,LAMA5,PPDPF,CDC42BPG,RHOD,NDUFS8,CCDC181,RNF44,MXD3,SPSB1,CASZ1,FBXO2,ABHD8,ARRDC2,RTKN,CYB5D2,RPAIN,AP4M1,GIGYF1,SERPINE1,SPATA13,MRTFA,TRERF1,OSBPL7,PNPO,CHRNA7,SCAPER,TBC1D2B,CFAP69,PIH1D2,PRKCD,ARMC7,LLGL2,MXRA7,INAVA,KDM5B,HFE,CLN3,IKZF5,GLRX,KCNS3,CDIP1,ZNF608,BMP4,DAPK3,TICAM1,ZNF585A,MXI1,MINDY1,FNBP1L,BCAR3,NOB1,CLDN7,ACAP1,KCTD11,PARD6B,RETREG3,TFAP2C,MADD,EHF,PDLIM4,JADE2,TMEM125,TESK2,TOMM34,SLPI,PHLDB1,UNC5B,AATK,ST6GAL1,RNF141,AKAP13,CEP68,ARSA,SELENOM,TIMP3,KLK10,RPS6KA5,NOS2,TLCD1,CORO6,IFT172,ARHGEF37,KAT6B,RHOB,URB1-AS1,AHNAK2,DELE1,ATOH7,EMP2,DAAM1,ZBTB11-AS1,PLD1,RING1,CITED4,FGD4
ZWANG_EGF_PERSISTENTLY_DN	AUTISM	7.43E-05	0.000983609	0.939755	60	0.684913	brain	TWAS	c2	0.939755	1	IFITM10,SLC2A9,ABCC3,TNS2,FARS2,DALRD3,PIGV,CCNDBP1,MARVELD1,HSD11B1,MILR1,ALOX5AP,TTC7A,RWDD2B,SPC24,TRPT1,ASB16-AS1,CTC1,NBEAL2,SAMD15,FHOD3,NECTIN1,EPHB2,SYN3,DHPS,PCK2,ACOT11,MTRR,ANKH,MARCKS,TENM4,PGAP2
ZWANG_EGF_PERSISTENTLY_UP	AUTISM	-0.00420242	0.0101997	0.680328	22	0.419844	brain	TWAS	c2	0.680328	1	TCEA2,POR,CYP51A1,RNF216,THEGL,CCDC149,PUS10,RBFOX1,OGDH,IHO1,FAM98A,CALU,CPA4,LANCL2,RNF227,KLHL7,ACSS2,DYNC1LI1,TMTC1
ZZZ3_TARGET_GENES	AUTISM	3.47E-05	0.000444471	0.937764	108		brain	TWAS	c3	0.937764	1	KCTD10,UBE3B,FZD1,YEATS2,YEATS2-AS1,RPL17,RAB5B,NACA,MCM3,RPS14,ITGB3BP,EFCAB7,RPS3,SNHG17,RPL37A,CEACAM19,ISLR2,WDR76,DPP8,EMC3,ZNF268,ACYP1,BASP1-AS1,RPS2,RNPS1,LAMTOR5,ATP5PB,DNAAF10,RHOQ,SMARCD2,VPS52,RPS18,RPL10A,WWP2,CSTF2T,STX6,EZH1,RPS23,NDUFB3,MFF-DT,MFF,GFM2,NSA2,ESF1,NDUFAF5,MRPL44,RPL37,C19orf48,TOX4,DMTF1,TP53I3,C21orf62-AS1,FLI1,DNA2,TMEM18,RPS7,NR2F1,SH2B1,KIAA0586
MIR140_3P	BIP	-0.0213022	0.00282827	5.00E-14	103	0.0298484	brain	TWAS	c3	5.00E-14	8.44E-10	LILRA2,RNF130,CXCL11,RASGEF1B,DOCK9,SNX25,PCDH8,LDAF1,NDST1,ZNF131,CCDC191,ZNF20,USP6,ZNF594,AP4M1,ZC3H7B,PEAK1,IREB2,ADGRE2,FDXACB1,CEP85,CTNNA3,SIRT1,VANGL2,ADCY9,LHFPL2,SERINC5,RBFOX2,SOBP,PMS1,IFT57,CCNT2,DNER,EIF4EBP3,ZNF772,ZNF584,IQCJ,IQCJ-SCHIP1,SMIM13,TRAK1,DDX39B,NFYA,USP49,CASD1,SDC4,PRMT2,ADAM10,PLEKHG3,ANAPC1,NAALAD2,PTGDR,FAIM,CDC42EP3,CBL,TAB2,CFAP210,SLC1A4,RAB1A,WDFY1,CAND1,ACVR2B,NDC1,RAB8B,ATXN7L3B,ASIC1,GPATCH2L,UBAP2L,MAP3K20,TTYH3,GOPC,DTX4,PLPP3,TRIM33,TMEM254,HECA,NGRN,MARCKS,CHL1,FANCF
GSE37533_UNTREATED_VS_PIOGLIZATONE_TREATED_CD4_TCELL_PPARG2_AND_FOXP3_TRASDUCED_DN	BIP	-0.0151807	0.0021003	4.91E-13	168	0.0920165	brain	TWAS	c7	4.91E-13	4.14E-09	TUBGCP2,TMEM120A,TMEM60,WIPI2,IDUA,MLEC,BCL7A,GATB,COMMD2,TMEM63A,JMJD4,CLCN3,KAT2B,SLC41A3,ABTB1,CSTB,LETMD1,KRT80,EIF4B,MED24,KIF16B,CTSW,NDUFV1,MPRIP,MIEF2,YWHAQ,RGS14,CHD9,PFKFB4,MPV17L,YPEL2,SMARCAL1,H6PD,LINC-PINT,VAPB,TEX9,TMEM161A,ODAD1,GYS1,CYB5R1,IKZF5,FAM53B,ENTPD5,HSPBAP1,ELOVL5,SAMD3,TBCD,COBLL1,PDCD6IP,AFG1L,MAPKBP1,VPS39,CUL3,CASP7,WDFY2,MLF2,NDUFAF1,PIGK,STARD10,PGAP6,PJA2,PLCB3,CCNG1,CHRNB1,FAM174B,MRI1,PODNL1,LANCL1,FAM8A1,KLF12,TRAPPC12,GATD1,GLUD1,SLCO4C1,PADI2,PHETA2,DMXL2,ACSS2,TUBGCP6,HDAC10,PPP6R2,STIM1,CTSC,PSKH1,BCKDHB,MYO18A,S100A1,RAB4A,ABCB10,MRPL40,HS1BP3,FAAH,TRAF3IP2,NDFIP1,EEFSEC,RAB3GAP2,MAVS,RNF24,PIGX,FMO5,SDR39U1
LIN_TUMOR_ESCAPE_FROM_IMMUNE_ATTACK	BIP	-0.0487776	0.00711077	6.90E-12	18	0.581297	brain	TWAS	c2	6.90E-12	3.88E-08	ST3GAL6,ACKR3,HTRA1,JAG1,NRP2,TNNT2,MMD,PLA2G7,AKR1C3
STEARMAN_TUMOR_FIELD_EFFECT_UP	BIP	-0.0276679	0.00406247	9.72E-12	38	0.361507	brain	TWAS	c2	9.72E-12	4.10E-08	CTSD,LILRB3,SPP1,SCARB2,ITGAX,CSTB,PLD3,ACP5,APOC1,LYZ,LY75,CTSZ,ITIH4,CHI3L1,CD200,MYO7A,CLEC4A,F7,IQGAP1,SIRPA,CTSS,CTSK
CAGGGTC_MIR504	BIP	-0.032953	0.00488442	1.51E-11	47	0.0692422	brain	TWAS	c3	1.51E-11	5.11E-08	TMEM121B,CHRD,PCDH10,CNOT6,PAN2,POLR3E,PURB,PRKAR2A,DBNDD1,SUGP2,MCMBP,HMGN2,EPB41,SGCD,PPIP5K1,CHD6,VANGL2,CDIP1,ZNF608,ARNT,ILRUN,NRF1,CHD3,SDC4,IER2,KDM1B,YES1,SLC25A22,POMT2,RNF44,MMD,FZD7,CTDSPL,SMPD3,MNT,IL16
GSE22140_GERMFREE_VS_SPF_ARTHRITIC_MOUSE_CD4_TCELL_DN	BIP	-0.01557	0.00233453	2.57E-11	145	0.0208464	brain	TWAS	c7	2.57E-11	7.22E-08	WARS1,KIAA0513,GPX4,HLA-F,HCP5,HLA-DQA1,HLA-DQB1,TAP2,TAP1,PSMB9,TAPBP,TCAF1,CTSO,CXCL11,GRSF1,NADK,CD38,SDHA,NDUFV2,S100A8,HAX1,MUC1,INPP5D,ALDH5A1,BTN3A2,BTN3A1,BTN3A3,RERE,PTPRA,MRTFA,VPS9D1,SELL,TBC1D2B,PSMA4,CTSH,HSD11B1,CHI3L1,TRANK1,RBCK1,PEX7,GBP1,GBP2,ENTPD5,SRGAP2,CD55,VAMP5,ST3GAL5,STAT6,CRYBG1,APOL1,PLCG2,TADA3,XPNPEP1,PLEK,TNFAIP2,HBEGF,PSMB10,NFATC3,AARS1,VOPP1,MR1,COASY,DDB2,DNAJC13,NDUFS2,FCER1G,SLC7A7,INSIG2,PTPN18,SH2B2,POLR2I,IFITM1,DEAF1,SERPINA1,PADI2,N4BP2L1,N4BP2L2,TASOR,FZD7,RPL37,TYMP,ARF3,CTSC,FGL2,FAM53B,SLF2,ETHE1,SRD5A1,KIF2A,SLC20A1,GGPS1,UBE2L6,SERPING1,ATXN7,AKR1A1,RXYLT1,EDEM1,WDR7,ARHGAP19,SASH1,CETN3,PRCP,FCGR1A,PRPF3,DYNLT1,CEBPA
MIKKELSEN_IPS_WITH_HCP_H3K27ME3	BIP	-0.0271712	0.00412417	4.45E-11	35	0.0866704	brain	TWAS	c2	4.45E-11	1.07E-07	ADGRL3,PRDM8,NPY5R,CACNA1G,CA10,GRM8,ALOX15,CRLF1,FGF12,RPH3A,NALF1,NTM,PCDHA2,PCDHA4,PCDHA10,PCDHA11,PCDHA13,PCDHB7,PCDHB16,HBZ,HBQ1,KCNS1,DUOX2,LRRK2,SIX3,CACNA1E,TBX5,KCNIP1,HPSE2
MIR3652	BIP	-0.0174882	0.00268854	7.78E-11	123	0.110637	brain	TWAS	c3	7.78E-11	1.64E-07	TIMM23,DUSP8,CORO1C,HYDIN,ZDHHC7,PSD2,MCUR1,TMEM248,PTCD1,PLXNA2,ASCC2,OSBP2,MLEC,PITPNM2,STUM,CLOCK,PLXNA4,YY1AP1,NTRK3,ZMYND12,PRADC1,STAMBP,DPY19L1,ZNF33B,RASGEF1A,THAP5,RERE,UBOX5,L3MBTL2,SEPTIN3,ST8SIA5,MPI,PPIP5K1,GLYCTK,GLS,EPS15L1,RPP14,MYLK4,PHACTR4,PPFIA2,PPIL2,GUCD1,PPP3R1,AAK1,SEMA6C,RHOQ,TECPR2,TRMT61A,ORAI2,PEDS1,DISP2,ZNF329,GRM4,ANKS1A,ATG13,EFNB3,UNC13D,FCRLA,CBX5,LUC7L2,PHLDB1,NECTIN1,VASH1,ZDHHC22,ST6GAL1,RPRD1A,HEYL,CFH,RSPRY1,SMPD3,GRAMD1B,PLEKHM3,CEP170B,DDAH1,OPA3,FAM222B,SEZ6,SSH2,DPYSL5,SDC3,SLC7A14,FARP1,MNT,IREB2,CCDC28A,SKP2,CCDC3,XPO6,TSHZ2
DAVICIONI_RHABDOMYOSARCOMA_PAX_FOXO1_FUSION_UP	BIP	-0.0248088	0.00387564	1.54E-10	55	0.14515	brain	TWAS	c2	1.54E-10	2.89E-07	MEG3,FGGY,ACKR3,ITPKB,TBC1D9,DIPK1A,RWDD3,ACAT2,FGFR4,PRKAR2B,NRCAM,NTAN1,MYCN,CYRIA,PDGFD,ABAT,CARHSP1,TMX4,THEMIS2,CD9,PPP1R14B,NELL1,HDAC5,GAREM1,ADAM10,MET,MMD,NUP93,VWA5A,MYO18A,JAKMIP2,VAV3,FAM3C,SKP2
GSE42088_UNINF_VS_LEISHMANIA_INF_DC_24H_DN	BIP	-0.0125113	0.00196996	2.14E-10	181	0.355912	brain	TWAS	c7	2.14E-10	3.61E-07	FLOT1,SEC61G,CDK14,WDR1,ACOX3,CXCL11,DYNLL1,TNIP2,TRIP10,ZNF557,CLGN,TNIP3,ANXA5,FGF2,AK4,TWSG1,PITRM1,RIT1,SETD4,PDXK,CSTB,RRP1,KDM1A,CLIC4,GMPPB,DNAH17,CANT1,C1QTNF1,TFG,CRIM1,MREG,RPAIN,KLHL1,PEX10,BUB1B,RPAP1,GOSR2,SLC27A2,TNS3,GTPBP4,TMEM132A,ALCAM,UPB1,SEMA3C,SEPTIN10,PNO1,SERPINE2,CASP7,MRTO4,GCLM,STAM2,PID1,NFYA,MAP3K4,CD59,EHF,CD44,DRAM1,NCDN,ADA,TOMM34,ZSWIM1,LSS,ATP2C1,MMP14,PSMB5,TRAPPC4,TRIM16,CDC5L,NRP2,NOP16,IL15RA,DESI1,CYB5R2,WNT5A,PDSS1,PCID2,GLRX3,MAPK12,ANKRD40,NME1,RTN2,NRBP1,MICALL1,JAKMIP2,TTC4,TRIM36,SLC1A3,CRABP1,DLD,PRDX1,SEC61A1,PSMA7,LIG3,WSB2,OPTN,PDE4DIP,NSUN3,HLX,GPR137B
MCLACHLAN_DENTAL_CARIES_UP	BIP	-0.0121147	0.00194044	4.29E-10	180	0.149797	brain	TWAS	c2	4.29E-10	6.03E-07	MRC1,WARS1,CFD,GABBR1,IER3,LTB,CFB,C4A,HLA-DRA,HLA-DRB6,HLA-DRB1,HLA-DQA1,HLA-DQB1,HLA-DMB,HLA-DMA,HLA-DPA1,HLA-DPB1,TRBC2,PLAC8,SLC7A11,SLC46A3,ALOX5AP,SPP1,SEL1L3,HCLS1,ACSL1,BLNK,ACP5,MAN2B1,CD4,C3AR1,CLEC2B,CLEC7A,MTHFD2,IBSP,APOC1,LYZ,LRCH4,CRLF1,CYP1A1,CD37,G0S2,CHI3L1,RAB29,KPNA2,CD55,GLRX,FPR1,MNDA,ACKR1,SLAMF8,CD84,FCER1G,FCGR2A,FCGR2B,CAPG,REEP1,SKAP2,CRYBG1,THBS4,NAP1L1,CD53,PLEK,TNFAIP6,SERPINE2,NAMPT,CD14,UCP2,RGS2,S100A9,S100A8,TNFAIP8,CXCL12,DEPP1,ALOX5,CPVL,ITGB2,SERPINA1,GPNMB,KYNU,C1QA,F13A1,SLC1A4,MT2A,MT1X,TYMP,FKBP11,CTSC,ADA2,FGL2,CA12,CHST15,LAPTM5,EVI2A,CSF1R,RNASE6,RNASE1,LCP2,CTSH,CYBA,MS4A4A,SRGN,LSP1,PTGER4,PLA2G7,CTSS,SERPINB2,CHL1
MIR4430	BIP	-0.0167345	0.00267521	3.97E-10	120	0.148019	brain	TWAS	c3	3.97E-10	6.03E-07	TIMM23,DUSP8,CORO1C,HYDIN,ZDHHC7,PSD2,MCUR1,TMEM248,MAP6D1,PLXNA2,ASCC2,OSBP2,MLEC,PITPNM2,STUM,CLOCK,PLXNA4,STK10,YY1AP1,NTRK3,ZMYND12,PRADC1,STAMBP,DPY19L1,ZNF33B,RASGEF1A,THAP5,RERE,UBOX5,L3MBTL2,SEPTIN3,ST8SIA5,MPI,GLYCTK,GLS,EPS15L1,RPP14,MYLK4,PHACTR4,PPFIA2,PPIL2,GUCD1,PPP3R1,AAK1,SEMA6C,RHOQ,TECPR2,TRMT61A,PEDS1,DISP2,ZNF329,GRM4,ATG13,EFNB3,UNC13D,FCRLA,CBX5,LUC7L2,PHLDB1,NECTIN1,VASH1,ZDHHC22,ST6GAL1,RPRD1A,CFH,RSPRY1,ORAI2,SMPD3,GRAMD1B,PLEKHM3,DDAH1,OPA3,FAM222B,SEZ6,SSH2,DPYSL5,SDC3,FARP1,MNT,IREB2,CCDC28A,SKP2,CCDC3,TSHZ2
SABATES_COLORECTAL_ADENOMA_DN	BIP	-0.010212	0.00168169	1.26E-09	243	0.205635	brain	TWAS	c2	1.26E-09	1.64E-06	PHLPP2,DHRS11,CDH19,DSEL,LAMA1,MYOT,VSTM2A,SPINK2,KCNIP4,GBA3,TPH1,ADH1B,BMP3,CYTL1,RERG,LYPD8,CHP2,PRKCB,CP,ENPP6,SORBS2,CNNM2,BTNL8,RAB3B,RSPO3,CHAD,OR51E2,EFEMP1,SCN9A,SCN7A,MEIS1,GPX3,NAALADL1,GHR,DPT,ABCA8,CDKL1,MST1,INSM1,CMAHP,CA4,FN1,CPM,LIFR,EDN3,TNFRSF13C,SLC51A,GLDN,TMOD2,AFF3,CD37,CPNE8,LRRK2,ANGPTL1,LRRN2,MFSD4A,CHRNA1,CCDC80,CR2,MYLK,B3GALT5-AS1,B3GALT5,EPB41L3,PLAC9,ASPA,WSCD1,VPREB3,CD36,SLC9A3,DPP10-AS1,DPP10,TMEM171,FBLN1,CHODL,SV2B,FLRT2,AKAP12,NR5A2,SLC25A34,MST1L,MIR100HG,MCOLN2,CLCA4,CDA,ITGA4,NEUROD1,FCRLA,SYNE3,TRDC,COLEC12,CDHR5,ZNF667-AS1,CHGA,PRIMA1,GPNMB,TRGC1,LYVE1,CFH,CHGB,LMOD1,ANO5,F13A1,NDN,MT1M,PKIB,SCG2,C7,WNT2B,CES2,CNTN4,KNG1,TRAF3IP3,SOX10,KCTD12,RUNDC3B,CD177,ADCY2,MEOX2,SEMA6D,JAM2,BEST4,PRKAA2,PDE3A,FMN2,GREM2,ECRG4,TMEM140,ABI3BP,BCHE,PTN,SORCS1,EPHA3,FAM107A,WASF3,TMCC3,ACKR1
GOBP_REGULATION_OF_DENDRITE_DEVELOPMENT	BIP	-0.0227355	0.00376721	1.59E-09	59	0.0533808	brain	TWAS	c5	1.59E-09	1.92E-06	KNDC1,YWHAH,EEF2K,DBNL,CAMK2B,BMP7,GSK3B,NEDD4,CUL7,SS18L2,KIAA0319,RTN4IP1,SIPA1L1,CRKL,CARM1,CDC20,CRK,KHDC3L,CAPRIN2,CUX1,COBL,EPHB2,RAB17,ACTR2,CYFIP1,TMEM106B,RELN,LRP8,NFATC4,SARM1,SEZ6,DPYSL5,TNIK,CHRNB2,DCC,ANKRD27,CHRNA3,SS18L1,MARK1,RAB21,PTN
GOMF_N_ACETYLTRANSFERASE_ACTIVITY	BIP	-0.0263353	0.0043861	1.92E-09	41	0.0164333	brain	TWAS	c5	1.92E-09	2.10E-06	TADA2A,CLOCK,KAT2B,KAT8,MED24,SMARCE1,NAT8,NAA80,ESCO1,NAT14,EP300,BAZ1A,NAA60,NAA25,USP22,NAGS,SAT2,NAT10,AANAT,MCM3AP,NAA16,BRCA2,TAF9,KAT6B,KAT14,NCOA1,NAA50
GOMF_STEROID_DEHYDROGENASE_ACTIVITY_ACTING_ON_THE_CH_OH_GROUP_OF_DONORS_NAD_OR_NADP_AS_ACCEPTOR	BIP	-0.0193935	0.00323285	1.99E-09	52	0.567787	brain	TWAS	c5	1.99E-09	2.10E-06	DHRS11,HSD17B11,HSD17B7,RDH5,HSD17B6,RDH16,HSD3B7,SDR42E2,HSD17B14,HSD11B1,HSD17B12,HSD17B8,AKR1C1,AKR1C2,AKR1C3,HSD17B4,DHRS1
GSE5589_WT_VS_IL10_KO_LPS_AND_IL10_STIM_MACROPHAGE_45MIN_UP	BIP	-0.0101189	0.00169164	2.21E-09	190	0.0612772	brain	TWAS	c7	2.21E-09	2.19E-06	CISD3,KANSL1,CNN2,MKNK2,CDK14,PAPSS1,PLXNA2,MSMO1,YWHAH,SNAP47,MFSD13A,FCGR2A,HSD17B7,GLO1,CC2D1B,LRP8,PDGFC,PDE1B,SUOX,GLMP,SGSH,RNF213,LRRC45,FASN,TIMM44,KCNK7,LRP5,DGKD,ITGA6,VPS16,GPR176,GNGT2,ATP8B4,PPP3CB,PIGV,TNS3,SELENOW,CPT1C,TKT,INPP1,IRAK2,FAM177A1,CD300LF,MAP3K5,GEN1,C6orf62,SHCBP1,RPP21,SERPINB6,TUBB2B,ECI2,ALCAM,ALDH2,OAS3,TPCN1,EPB41L2,USP22,RNPS1,RIF1,MAGI3,DENND2C,PFKM,FMNL3,KANK2,RCBTB2,HSDL1,GCLM,APBB3,TERF2,WWP2,RAB39A,ACAT1,RDX,CCDC88B,LANCL2,CGNL1,MINDY2,MADD,ERLIN1,LPCAT2,MYH10,CLN6,MKRN2,PCNT,GMFG,LTF,DMPK,SERHL2,PADI2,MACROD2,CD33,MMD,CERK,GAS2L3,NF2,CTDSPL,PDZK1IP1,CPD,CRLF3,FAM102B,GSTM4,SLC30A5,PIK3CG,SLC16A10,TEDC1,TRAPPC2L,CMTM7,AKIP1,DENND5A,NFATC1,FRAT2,SASH1,PTTG1,CLEC4D,ANKRD28,FCGR1A
MEIS1AHOXA9_01	BIP	-0.0201989	0.00340917	3.13E-09	74	0.448326	brain	TWAS	c3	3.13E-09	2.93E-06	NDST3,BEND4,PDGFC,NRP1,GRM8,ANKRD12,NAP1L5,JARID2,KIF1B,ABCC6,SKA2,KLHL1,TRIM69,FRMD6,TAGLN3,SPACA6,LINC01597,TCF3,FIGN,HS3ST3A1,TTC12,NRAP,IGSF21,PHF21B,B3GAT3,CHODL,GCNT2,CDKN2C,SOST,KCNQ5,CNOT2,KLF12,C2orf27A,ANKS1B,STRN,CREB5,CHN2,NECAP1,HRK,CACNA1E,CACNB3,ARF3,MGAT4C,NFATC4,RBBP8NL,PIK3CG,PDLIM1,ONECUT2,SATB1,TSHZ2,HLX
MIR5004_5P	BIP	-0.0159007	0.00269063	3.43E-09	112	0.0301159	brain	TWAS	c3	3.43E-09	3.05E-06	G3BP2,UCHL1,ATP8A1,EMID1,DYRK1A,KPNA1,LSM6,ATF6,GLRX,NRP1,CCDC186,FHIP2A,TRAM2,AKT2,MSL1,EPN2,EFCAB11,XRCC5,GPR176,HAPLN4,ASCC1,TMEM266,NT5DC3,GRIK4,PFKFB2,RGMB,PLCD3,SYT17,CRYBG1,TUBB2A,KCTD21,ARNT,GTDC1,RHOQ,TECPR2,KCNB1,SLC9A8,KPNA3,WDFY2,KIAA1549L,TRIM44,MADD,LAMC2,UNC13D,EXOC2,MDH1B,CREB1,NOS1,RASD2,OGFOD1,COPB1,ICA1,PINLYP,ZNF99,RPL23A,NUFIP2,TAOK1,MNT,PRRX1,SLC35G1,HECA,ANKMY2,ZNF664,CMTM4,PDE4DIP,SMAD2,CHST2
KLEIN_PRIMARY_EFFUSION_LYMPHOMA_DN	BIP	-0.0201192	0.00341874	3.98E-09	63	0.00981518	brain	TWAS	c2	4.06E-09	3.42E-06	HLA-DQB1,HLA-DMB,HLA-DMA,SEL1L3,STX7,VNN2,TMEM131L,BLNK,RASSF2,GSTP1,DBI,CD52,ALDH5A1,PKIG,CD40,PAWR,BCAR3,CAPG,SCRN1,ST6GAL1,MMD,TLE5,TRAF5,IRAG2,CCDC6,CTSH,SWAP70
GSE7460_CD8_TCELL_VS_TREG_ACT_DN	BIP	-0.0106433	0.00181627	4.63E-09	188	0.191069	brain	TWAS	c7	4.63E-09	3.55E-06	CUBN,VIM,POLR2B,ALG3,SPCS3,UEVLD,PRMT3,COPS8,TACC3,HPF1,ACSL1,CENPC,TRMT11,ERI2,CDON,FNBP1L,RWDD3,MCM3,PRDM2,DIDO1,ANLN,SRSF10,NCMAP,MST1,C7orf50,VAMP3,RERE,NUP107,SAE1,CENPM,BUB1B,NUSAP1,DDX1,GEN1,EIF2S1,FARSB,ARHGAP11A,AVEN,HAUS1,AKAP11,SNUPN,HSD11B1,NEK2,SKA3,MIER3,QRSL1,SSR1,DHFR,FAM210A,ADSS2,C1orf198,EXOC8,DDX20,RCN2,PSMA4,NAMPT,PRKAR2B,UBLCP1,CSE1L,PTPN1,RB1,KPNA3,CDCA3,TSEN15,DOCK1,CCND3,DCUN1D2,GALNT9,PGAM5,DIP2A,TNFRSF18,TIAM1,SOD1,HAUS4,TIPIN,BUB3,PSMD13,SLC29A1,ST6GAL1,IPO9,NUP93,BMI1,UTP18,VRK1,SPAG5,CPD,TRIM44,TRAF6,IFTAP,CBFA2T2,STK32A,MED19,CEP57L1,MRPL40,MAP3K8,TEDC1,SNN,KIFBP,FES,RFC5,NFKBIZ,C2CD5,DNAAF2,TMX1,ANKRD28,CD2AP,ECM1,TMTC2,POLR2D,GMPS,GPR83,NUDT5,CCDC115
MIR1322	BIP	-0.0226217	0.00385997	4.61E-09	48	0.0816409	brain	TWAS	c3	4.61E-09	3.55E-06	RNF130,VNN2,NRP1,MIER1,UBE2K,LUZP2,HK2,FGF12,PLAAT1,PDIK1L,RBPMS2,SLC24A1,SIGLEC5,TSHZ3,CD40,NALF1,MEGF10,PCDHA2,PCDHA3,PCDHA4,PCDHA6,PCDHA8,PCDHA9,PCDHA10,PCDHA11,PCDHA12,PCDHA13,PCDHAC1,PCDHB7,TRAPPC13,CAPZA2,DACH1,ATAD1,BMPR2,SLC25A15,GLCCI1,LRP8,FTO,CNTN5,LEMD3,SEC16B,RFFL,MTMR12,CADM2
MIR4447	BIP	-0.0117954	0.00201869	5.12E-09	223	0.160394	brain	TWAS	c3	5.12E-09	3.76E-06	WWP2,PDPR,HYDIN,TXNL4B,STAC2,PLEKHM1,HCN2,PALM,RSPO4,PSMF1,SNPH,IDH3B,NTSR1,KCNQ2,STMN3,ZNF512B,TRIM4,DVL3,VWA5B2,CCDC157,SMTN,MFN2,TXK,STUM,CPNE5,CMTR1,BTBD9,SORBS1,PHOSPHO1,NGFR,DLX3,ACSF2,TBX6,PDLIM3,MTCL1,GATAD2B,PYGO2,IQGAP3,PDXK,POLM,TTC9,MAP3K9,CYP26B1,SMYD5,CDH4,MYO15A,ASB1,ATG16L1,ABCC6,MLF2,M6PR,DDA1,NCAN,ZFR2,KMT5C,SHISAL1,C1orf159,PLCH2,TCF12,NSL1,SUN2,ZC3H7B,FOXP4,PTK7,TMEM63B,DEF8,GMIP,ATP13A1,RNF165,KATNAL2,SEMA6A,ARL5B,TRIM45,GYS1,KLK5,ADARB2,KIF21B,PRELP,NFASC,NUAK2,SH2B1,ATP2A1,CNDP1,EMILIN3,ELMO2,DTX3,NOX5,ATP2A3,RGS6,TADA3,ARPIN,SAMD4A,ATG14,STRIP1,SLC6A17,ADORA3,GTDC1,ZDHHC8,ZBED10P,LIMD2,COL5A3,PDE4A,CARM1,KANK2,B4GALT5,SNAI1,GARS1,CAPN15,BCL7A,KCNAB2,ICMT,ARHGAP1,ZBTB4,VAMP2,LAMC1,TIE1,ELOVL1,PALD1,TSPAN9,KCNK3,C14orf132,NACC1,ZSWIM4,SLC7A8,SCN4B,NECTIN1,RAB36,KMT2B,PGGHG,CPLX2,AKAP13,EPHB2,SERTAD2,WSCD2,CCDC113,RAB15,LDB3,HAAO,RIMOC1,PPP2R1A,METTL21A,PLEKHM3,OPA3,MYO18A,GIT1,C20orf203,DNMT3B,CBFA2T2,PCYOX1L,TTC22,TTYH3,TNKS1BP1,AVPR1A,RASAL2,G6PC2,TMEM132E,NKD2,PRLR,CCDC3,CNNM1,SEMA4G,SHISA6,CREB3L2,TSHZ2
ESC_J1_UP_EARLY.V1_DN	BIP	-0.0129354	0.00221964	5.62E-09	132	0.739747	brain	TWAS	c6	5.62E-09	3.95E-06	MVK,MAPT,LAMA1,REEP6,AMH,LLPH,ANXA5,ANXA3,RIOK2,GPATCH4,PPCS,PACRGL,MED6,MTG2,GID8,GAP43,TSPYL4,UBA7,MAD1L1,AP4M1,SERPINE1,BMS1,PAFAH2,RPP25,ATF5,C19orf48,LPP,H2BC4,C11orf24,TRIB3,GBP1,GBP2,BRWD1,BMP4,TNFRSF12A,PTPN22,DCLRE1B,NINJ2,LTB,FKBPL,TREM2,QSER1,RECQL,SLC66A1,RNASEL,LAMC2,STK4,PTGIS,TGM3,B3GALT6,REM2,TGM1,PPP2R3A,METTL13,TMEM98,MYL9,DRD4,ADAM23,DBR1,TMC6,IGFBP3,RRP8,VWA5A,CRYL1,BAG5,DPYSL5,RNASE4,ACTA1,NSUN4,UBE2J1,MDN1,ATP9B,EMP2,RRP12,VPS33B,DNAJC24,C16orf74
GOBP_PROTEIN_ACYLATION	BIP	-0.0116525	0.00200641	6.34E-09	171	0.265645	brain	TWAS	c5	6.34E-09	4.15E-06	PWWP2B,ERCC6,ZDHHC7,TADA2A,PCGF2,MED24,MSL1,NMT1,MAPT,KANSL1,BAG6,POR,TRRAP,ACTB,ZDHHC4,CTBP1,YEATS2,MAP6D1,SMARCA5,SUPT3H,TADA2B,CLOCK,KAT2B,BLOC1S1,KAT8,SNCA,ZDHHC6,PBXIP1,PYGO2,MUC1,OGDH,NAT8,ZDHHC24,NAA80,ESCO1,YEATS4,GSK3B,EP300,HHATL,ZDHHC3,SPHK2,RUVBL2,PIH1D1,GOLGA7B,HHAT,NFYB,NUPR1,SGF29,DLST,HDAC5,ZMPSTE24,NFYC,ZDHHC20,NAA60,GLYR1,MBD3,ATG5,BEND3,PPM1A,NAA25,MYBBP1A,NMT2,CAMK1,TADA3,USP22,SMARCB1,MEAF6,ZDHHC11B,ZDHHC11,RAPGEF3,KANSL2,MCRS1,ZDHHC8,SUPT20H,MAP3K7,DR1,SF3B3,NFYA,CPA4,ING5,CHD5,PARK7,BRCA1,NAA38,NAT10,EP400P1,DMAP1,WBP2,SPHK1,AANAT,MCM3AP,DIP2A,NOC2L,TRIM16,FLCN,CLIP3,ZDHHC22,NOS1,PPM1B,CEP295,NAA16,ZDHHC13,SF3B1,PRKAA1,BMI1,DIP2B,APBB1,BRCA2,TAOK1,TAF9,ZDHHC5,TERF2IP,KAT6B,ATXN7,DLD,PRKAA2,KAT14,NCOA1,RUVBL1,NAA50,ZDHHC14,HDAC2,TADA1,SELENOK
GSE21927_BALBC_VS_C57BL6_MONOCYTE_TUMOR_UP	BIP	-0.0128916	0.00222029	6.39E-09	150	0.0735569	brain	TWAS	c7	6.39E-09	4.15E-06	DHODH,USP10,DHRS11,POLR2E,TMEM165,PPAT,ALG3,CPOX,NIT2,INTS12,GOT2,GCN1,UTP3,XPO1,ACAA2,SKA1,ATF6,ECHDC1,SRPRA,INPP4B,CBR1,BLVRA,PSMD3,NAPG,LYRM4,STAMBP,NCLN,COX17,DDRGK1,STEAP1,MCMBP,GNL3,OLA1,TRIB3,RAC1,PMM2,TRIT1,PSMG1,MX1,PRIM1,ABCF1,GTF2H4,NELFE,OAS3,APOL6,APOL1,GPI,CNOT9,DNPEP,C1orf109,RNPS1,UBE2L3,MRPS27,SP110,EHD4,ACAT1,COX8A,MRPS33,SENP3,PFAS,ARL4A,CLPP,NAT10,MED8,G3BP1,RFWD3,RPL26L1,BNIP1,CBX6,IFITM1,MRPL23,SLC19A1,RPP30,UBR7,FASTKD2,FASTKD1,DCAF17,SNRNP27,CALU,XPO4,GNG5,POLDIP2,ERAL1,DNTTIP2,UBE2L6,MRPL40,YWHAE,SRR,UQCRH,DYNC1LI1,NOC3L,PGAP2,GOLT1B,DNAAF2,SRBD1,TRIM21,PANX1
STK33_SKM_DN	BIP	-0.00980185	0.00169177	6.88E-09	256	0.162696	brain	TWAS	c6	6.88E-09	4.19E-06	MTG1,ALOX5,ZNF488,TMEM273,OGDHL,DHRS11,PCGF2,SERPINB2,SERPINB8,CDH7,WDR18,SLC39A3,LILRA2,DNAAF3,ACP6,STING1,VKORC1L1,ASL,SBDS,C4orf19,DDIT4L,TMEM144,RXFP1,BANK1,FLT3,STBD1,CC2D2A,SLC18B1,APBB2,SH3D19,ALDH1L2,POLR3B,FAM241A,PCDH8,TPD52L1,SPRY1,RSAD1,EEF2K,ABLIM1,ATP8B2,KCNN3,POLD2,RAB27B,CYP4F3,ANKLE1,TMEM45A,CRIM1,CDC42EP3,MREG,SPNS3,SPNS2,CXCL16,FAM117B,PLCH1,PRTG,LINC00926,BICD1,AFF3,RAPGEF5,C3orf70,ANKRD2,PYROXD2,LAMB3,MYO1B,TXNRD3,CAST,ACOX2,OXCT2,TRIT1,NLRC3,CRYBG1,THBS4,CACNA2D3,CHML,GRB14,INAVA,ASNS,PAWR,PFKM,DPP10-AS1,OR2W3,YDJC,ZBED3,MTURN,DZIP1,CYFIP2,ZNF134,HSD17B8,ACAP1,PRDM11,PSPH,CEMIP,MCTP2,CHPT1,NPR3,CDA,TMEM143,ARMH1,ADAMTS5,SETMAR,PCBD1,KHDC1,LRRC34,PCCB,GPR37,PRSS50,PPP1R3C,TNFAIP8,MOCOS,SLCO4C1,FERMT1,PADI2,P3H4,BCL2,N4BP2L1,LRRK2,SH3BGRL2,BACE2,RAB38,LPAR3,ARHGEF26,TMEM243,CCDC125,SLC43A1,SLITRK5,VCL,CLTCL1,CARS2,SHISA2,SYNJ2,TBC1D30,ADCY3,CRIP2,STK33,BPNT1,C1orf115,MTARC2,MTARC1,IL12RB2,WDR36,CAMK4,MARCKS,PLS1,MTR,GAS2
WP_GASTRIN_SIGNALING_PATHWAY	BIP	-0.0191109	0.00329945	6.95E-09	76	0.155549	brain	TWAS	c2	6.95E-09	4.19E-06	MAPK9,EGFR,LAMTOR3,NFKB1,PXN,CASP3,MAPK8,MAPK3,SP1,MAP3K11,RHOD,PIK3R2,PRKCA,ROCK1,RPS6KB1,ANXA2,GSK3B,PRKD2,MTOR,SERPINE1,PRKCD,RAC1,PAK1,SLC9A3,ARHGEF28,CTNNB1,CDC42,CRK,CDH1,JAG1,RAF1,MAP2K1,YES1,HRAS,CHGA,BIRC5,ITGB1,CCKBR,KRAS,CREB1,BCAR1,HDC,RHOB,PIK3R3,FYN,AKT1,PRKCQ,SERPINB2
GSE16450_IMMATURE_VS_MATURE_NEURON_CELL_LINE_12H_IFNA_STIM_DN	BIP	-0.0115624	0.00200543	8.14E-09	171	0.174337	brain	TWAS	c7	8.14E-09	4.71E-06	IL34,TXNL4B,TYW5,CFLAR,TRMT10A,PDLIM5,NUP54,SMARCA5,ZNF330,NEK1,FAM241A,ZFP62,CAMLG,ARAP2,CRABP2,PPP4R3B,ZDHHC6,AEN,PURB,SNX32,ZNF426,CLIC4,SOS2,RNFT1,ATP8B4,NSUN6,FBXO22,ITIH4,RBPMS2,MFSD6,NAB1,GLS,STAT4,PHLDA3,UBE2T,ZNF322,TRIB3,EPS15L1,FAM220A,PEX7,EML1,SLFN12L,WDHD1,ASNS,RPRD2,PIP5K1A,LACC1,PMS1,IFIH1,C5orf63,CENPQ,FBXO3,RAB6A,PSPH,CCNG1,NAGLU,COX15,GBF1,MYH10,CEP162,SNAPC1,RBBP8,ODR4,KCNQ5,RGS2,TMEM167A,TRAPPC2B,MYH7,MFF,SCN4B,TTC19,PCGF5,SIRT3,CEBPZOS,DNAAF4,CEP43,TFB1M,IL15RA,GINM1,NFKBIL1,UTP20,OGFOD1,ZDHHC13,PDE3B,CHST15,PIGN,TLCD1,GOSR1,DDX4,POLK,AMZ1,MTRR,CDK17,UBXN2A,SAYSD1,SNX9,SYNJ2,TAGAP,GTF3C6,REV3L,TMEM41B,ULK2,BDP1,OXNAD1,SATB1,CHORDC1,ACTN1,METTL6,PON2,CCSER2
MIR9718	BIP	-0.0159126	0.00276481	8.64E-09	94	0.450466	brain	TWAS	c3	8.64E-09	4.71E-06	TIMM23B,RABGEF1,GPR15,STK32B,ANKRD50,SLC46A3,TMEM33,DYRK1A,LEPROT,SLIT2,BBS1,TMEM185B,ZNF426,TMEM184A,NPEPPS,AP4E1,ADGRE2,KDM5B,EMILIN3,CRYGN,WDR64,PLD5,TXNDC16,COL19A1,PRKAB1,CCDC144NL,DDX59,TRAF3,ZSCAN31,FAM210B,CHPT1,LMLN,ELOVL1,FXYD6,FUT9,CAV1,PRTG,CCDC146,ATXN3,ELAPOR2,SLAIN1,ANK3,COG6,SLC26A4,NFATC1,CAMK4,PTN,KATNAL2,EPHA3
REACTOME_ACTIVATION_OF_C3_AND_C5	BIP	-0.0427983	0.00732199	5.06E-09	12	0.00591334	brain	TWAS	c2	8.56E-09	4.71E-06	CFB,C4A,C4B
MIR155_5P	BIP	-0.0118344	0.00206012	9.22E-09	175	0.510377	brain	TWAS	c3	9.22E-09	4.86E-06	KANSL1,PDLIM5,TENM3,ANTXR2,MARCHF1,GYG1,H3-3A,AHRR,TRIP13,TAPT1,CLCN3,WBP1L,VPS36,TTC21B,MEIS1,DET1,SP1,SMUG1,JARID2,EHD1,ASAP2,DPY19L1,AKTIP,BSDC1,ZNF236,S1PR1,GDPD1,RPS6KB1,FBXL17,PATJ,RAB11FIP2,CACUL1,KDM5B,BTN2A2,G2E3,STRN3,PLEKHA1,ENTPD5,IKBKE,TSHZ3,ZDHHC20,CSNK1G2,CHAF1A,CD36,FBXO48,RCN2,ZNF652,CTTNBP2NL,OLFML3,ARVCF,MEF2A,TRAF3,SMARCA4,MAP3K7,DIPK1A,ECSCR,PCDHA2,PCDHA3,PCDHA4,PCDHA6,PCDHA8,PCDHA9,PCDHA10,PCDHA11,PCDHA12,PCDHA13,PCDHAC1,TDRD9,PTPN2,SPRTN,ARL6IP5,RUFY2,PALD1,ZNF845,ZNF761,STXBP5L,CARD11,C1GALT1,ATP2C1,PLEKHB2,SEC14L5,TRIP11,OTUB2,SESTD1,ZBTB41,MCM8,DNAJB1,CBL,TAB2,LRRC8B,SCG2,FAR1,LSM14A,ZBTB38,RPS6KA5,C2orf80,ZNF431,ZNF98,ZNF492,KRAS,MED21,IKBIP,LDLRAD3,FGF7,CARD10,CSF1R,CDX1,DYRK2,VAV3,CYB561D1,ACTA1,GABRA1,PAK5,DYNC1I1,C10orf90,SCUBE2,WEE1,MBTD1,BOC,SATB1,MYO1D,SMAD2
AREB6_03	BIP	-0.0140564	0.00245177	9.86E-09	149	0.0779221	brain	TWAS	c3	9.86E-09	5.04E-06	RNF182,CDK14,SLC7A11,DOK7,CRMP1,CRELD1,VGLL4,NPNT,CCKAR,TEC,SMTN,LIMK2,PDGFA,LARP1B,ATF6,DGKA,ERBB3,SKAP1,NGFR,DOC2A,NTRK3,RIMKLA,ARTN,NKAIN4,EHD1,SSH3,LRP5,DSCAM,AKTIP,WDR6,SEMA3F,S1PR1,ROCK1,ITGA6,MINK1,CAMTA2,KLHL1,BRSK1,FAM117B,LRCH4,MRTFA,L3MBTL2,CYRIA,NPEPPS,TRAK2,PNKP,IRF6,DENND4A,LLGL2,ITGB4,RHBDF2,EPCAM,SLC16A6,FLNB,TMEM116,BICDL1,KREMEN2,KCNJ11,REPIN1,TACC2,RELL2,CCDC78,PPP1R14C,TSPAN33,NRF1,BCL7A,CHRNB1,MYH10,LAMC2,TOX2,HNF4A,DNAH17,CDH3,JAG1,REM2,AJUBA,NCOR1,RGMA,RASSF7,LSP1,TNNT3,MRPL14,SLC24A3,SHKBP1,STARD13,KLHL23,ARHGAP26,FUT8,CACNB3,GPD1,TIMM10B,PPM1J,SCN3B,DDAH1,SLC30A3,DNMT3B,E2F1,PCYOX1L,GNA12,ACTA1,PPP1R16B,ADAM12,TSPAN2,SCUBE2,ZNF503,LRRN1,SPEG,PDE1C,MPC2,CD2AP
WP_FOLLICLE_STIMULATING_HORMONE_FSH_SIGNALING_PATHWAY	BIP	-0.0456047	0.00796839	1.05E-08	10	0.142698	brain	TWAS	c2	1.05E-08	5.19E-06	MAPK3,PRKCA,RPS6KB1,MTOR,FSHB,TSC2,FSHR,RAF1,CREB1,AKT1
GGTGTGT_MIR329	BIP	-0.0230312	0.0040411	1.20E-08	55	0.186832	brain	TWAS	c3	1.20E-08	5.80E-06	MYT1,CRMP1,CNOT6,CLTB,TMED9,N4BP3,CLSTN1,EGFLAM,CSNK1G3,SUGP2,RNF165,TPBG,OLA1,PTBP2,SLC22A23,PRPF4B,HIPK1,PCDHA2,PCDHA3,PCDHA4,PCDHA6,PCDHA8,PCDHA9,PCDHA10,PCDHA11,PCDHA12,PCDHA13,PCDHAC1,KCTD11,BCL7A,KLF12,PCGF5,ERC2,BMPR2,WAPL,WDFY1,ARID5B,NRBF2,SLF2,NUFIP2,SLC25A3,SMAD2,GGA1,ALKBH8,MROH7,ZDHHC5,ADRA2B,CCDC28A,IL6ST
GOMF_STEROID_DEHYDROGENASE_ACTIVITY	BIP	-0.0154358	0.00272263	1.43E-08	75	0.584674	brain	TWAS	c5	1.43E-08	6.55E-06	DHRS11,HSD17B13,HSD17B11,SRD5A3,HSD17B7,RDH5,HSD17B6,SDR9C7,RDH16,HSD3B7,SDR42E2,HSD11B1,HSD17B12,HSDL1,HSD17B8,BDH1,HSD17B14,AKR1C1,AKR1C2,AKR1C3,HSD17B4,DHRS1,SRD5A1
ZNF547_TARGET_GENES	BIP	-0.0125217	0.00220875	1.44E-08	128	0.177347	brain	TWAS	c3	1.44E-08	6.55E-06	CTSD,USP30,TMEM248,SAP30,SHISA3,FAM149A,GRPEL1,VTA1,SOD2,WTAP,NPLOC4,TSPAN10,STK17A,POLR2J4,MED24,DRG2,TVP23B,ANO8,GTPBP3,POLE4,LIFR,NSL1,TATDN3,EP300,MAN2C1,SNUPN,ALG10B,CASKIN2,GMNN,IGHMBP2,ANKRD10,ZMPSTE24,ZNF850,USPL1,BCRP2,RAD52,ZNF749,ZNF134,ZSCAN31,NEDD9,B3GALT4,RELT,SP3,TARS1,LINC02458,USP6NL,MTO1,LANCL1,CPS1,TTC26,IFT46,DDX18,CREB5,CHN2,PACSIN2,N4BP2L2,WDFY1,MRPL44,RPL37,PIK3IP1,PATZ1,ARMC3,LRRC17,ZNF18,LZTS2,IFT172,WDR11-DT,WDR11,TPT1-AS1,GNG4,SEMA6D,TRAF3IP2,RNF14,FRA10AC1,PLCE1,RPS7,SPEG,ANKRD28,RGS5,NUF2,MIPOL1,TSHZ2,PCSK2,SF3A3
GOBP_POSITIVE_REGULATION_OF_CHEMOTAXIS	BIP	-0.0164863	0.00291058	1.48E-08	94	0.13486	brain	TWAS	c5	1.48E-08	6.56E-06	P2RX4,KDR,CCR6,SMOC2,NRP1,MAPK3,STX4,TIRAP,CDH13,FGF2,P2RY12,SUCNR1,NTRK3,SLIT2,FGF10,DSCAM,ADAM17,S1PR1,C1QBP,ZNF580,PRKD2,EDN3,SERPINE1,THBS1,TPBG,PDGFD,RAC1,FPR2,THBS4,PPM1F,RARRES2,WNK1,STK39,F2RL1,IL12A,NEDD9,IL34,TREM2,VEGFB,MDK,ARTN,PRSS56,ADAM10,MET,AKIRIN1,WNT5A,AIF1,AGER,ITGA2,CMKLR1,F7,BMPR2,SCG2,DAPK2,LGMN,LGALS9,CSF1R,F3,STX3,SWAP70,PLA2G7,PTN,IL16,TNFSF18
HOEBEKE_LYMPHOID_STEM_CELL_UP	BIP	-0.0136645	0.00242079	1.66E-08	108	0.0548872	brain	TWAS	c2	1.66E-08	7.16E-06	ARHGAP45,SH3TC1,KLF3-AS1,STK32B,PRKCB,RBBP6,SLC35E2B,PALLD,LPIN1,TRIB2,NACA,NPIPB3,RAB31,MSL1,RERE,SLC2A5,SLC33A1,UBR2,ADGRE2,TNS3,ITIH4,KDM3A,OSBPL3,KIAA0087,PNN,BASP1,TBCD,LUNAR1,MEF2A,TNFAIP2,SMARCA4,NUDT3,DOCK1,KNTC1,CHD3,ADA,MCM3AP,PGGHG,C11orf21,RPS6KA2,SLC24A3,MACF1,COBL,LRRFIP1,NCOR2,ARHGAP25,IQSEC1,SPON1,SF3B1,TRAF3IP3,TRAF5,TENT4A,TRAF4,CYTH4,NF1,METTL3,TRIM33,TMEM41B,PLXND1,SATB1,HLX
GOBP_PEPTIDYL_LYSINE_MODIFICATION	BIP	-0.00894935	0.00158677	1.70E-08	263	0.148395	brain	TWAS	c5	1.70E-08	7.18E-06	PWWP2B,ERCC6,TADA2A,PCGF2,MED24,MSL1,KANSL1,SIRT5,JARID2,BAG6,NELFE,POR,TRRAP,ACTB,LIAS,RNF212,CTBP1,NELFA,SETD7,BOD1L1,SETD6,PLOD1,SMARCA5,SUPT3H,WDR5B,TADA2B,CLOCK,SLF1,KAT2B,BLOC1S1,EEF1AKMT3,PRDM5,PAGR1,SETD1A,KAT8,SNCA,DR1,RWDD3,PBXIP1,PYGO2,MUC1,NSMCE1,SGF29,NFATC2IP,SETD4,P3H4,FKBP10,PLOD2,SMYD5,NAT8,NSD1,VCPKMT,NNAT,ESCO1,RANBP2,MBD3,DOT1L,DOHH,HMG20B,PIAS4,KMT5C,YEATS4,SAE1,SPHK2,RUVBL2,EP300,RANGAP1,DESI1,ETFBKMT,METTL18,YEATS2,SENP2,DPY30,TRPM4,PIH1D1,WDR82,GNL3,NFYB,EID3,H1-2,H1-3,RBBP5,LOX,KMT2C,SMC6,HDAC5,ZMPSTE24,NFYC,KDM3A,NAA60,GLYR1,ATG5,BEND3,LIPT1,ZMIZ1,DYDC2,MYBBP1A,UBA2,KMT2B,CAMK1,TADA3,USP22,SMARCB1,MEAF6,USPL1,HMG20A,ARNT,RIF1,METTL21C,METTL21EP,RAPGEF3,SENP1,KANSL2,MCRS1,SUPT20H,SETDB2,ZNF304,MAP3K7,NSMCE4A,P3H3,ZNF274,LOXL1,N6AMT1,CTNNB1,SF3B3,NFYA,TRMT112,MEN1,CPA4,LIPT2,ING5,CHD5,PARK7,EZH1,BRCA1,SENP3,SIRT2,KIAA1586,ZNF451,MUL1,EP400P1,DMAP1,SETMAR,WBP2,JMJD6,SUMO3,MCM3AP,DIP2A,NOC2L,TTLL12,BOD1,TRIM16,FLCN,HDAC9,TWIST1,SIRT3,TOLLIP,CTR9,KDM1A,NOS1,STX1A,SMYD3,CAMKMT,RASD2,SF3B1,PRKAA1,DNMT3B,NCOA6,BRD1,HDAC10,BMI1,DIP2B,APBB1,BRCA2,EEF1AKMT2,EEF1AKMT1,SLF2,METTL21A,KANSL3,ATPSCKMT,TAF9,KAT6B,TRIM27,SENP6,PRKAA2,KAT14,NCOA1,RUVBL1,NAA50,KMT5A,VPS33B,MORF4L1,SENP7,HDAC2,UBE2I,PRMT6,SENP5,PIAS2,TADA1,GCSH,SMYD2
GOBP_DENDRITE_DEVELOPMENT	BIP	-0.0127587	0.00226729	1.83E-08	155	0.111175	brain	TWAS	c5	1.83E-08	7.54E-06	KNDC1,PDLIM5,LLPH,YWHAH,NEURL1,UBA6,EPHB1,ITGB1,NRP1,EEF2K,CHRNB2,EFNA1,DBNL,CAMK2B,DTNBP1,BMP7,BBS1,DSCAM,RERE,MINK1,KLHL1,ABI2,GSK3B,WASL,GPR37,NEDD4,CUL7,SS18L2,CHRNA7,TPBG,BBS4,CAMK1,GHRL,KIDINS220,ARF4,DCDC2,KIAA0319,IGSF9,SLC12A5,DLG5,RTN4IP1,MAPKAPK5,SIPA1L1,PSEN1,ARHGAP44,PPFIA2,CRKL,MEF2A,MAP1B,CARM1,DLG4,NTN1,CDC42,EPHB2,DISC1,LRP4,LAMC2,NTN5,CTNNA2,FSTL4,CDC20,NGEF,DIP2A,CRK,KHDC3L,SDK1,SULT4A1,CAPRIN2,TRAPPC4,PAK4,CUX1,STRN,PTEN,BTBD3,COBL,RAB17,LRRK2,ABI1,ACTR2,CYFIP1,TMEM106B,IQSEC1,WNT7A,MAPK6,RELN,LRP8,PRKG1,ZNF365,NFATC4,SARM1,SEZ6,DPYSL5,KLF7,TNIK,CTNND2,SRGAP2C,FARP1,SEMA3A,DCC,SLITRK5,ANKRD27,CHRNA3,FYN,SS18L1,MARK1,CELSR2,HDAC2,RAB21,TULP1,FOXO6,PTN,PAK2
GSE25087_FETAL_VS_ADULT_TREG_DN	BIP	-0.0137006	0.00244508	2.10E-08	133	0.12245	brain	TWAS	c7	2.10E-08	8.45E-06	HACD1,LINC00672,LILRA6,GATAD1,LIAS,KLHL6,SETD7,PLA2G12A,DUSP18,LIMK2,SLC25A4,TRIM7,COQ10A,POLR3E,CFAP36,ACSL5,SYNJ2BP,MED6,ARHGAP12,NEAT1,ATG16L1,FAM153B,TXNDC2,NCLN,BLOC1S3,PCSK7,TATDN3,PATJ,CFAP70,BBS4,ABHD14A,NFYB,ERN1,ARHGEF12,SLC16A6,GUSBP4,DGKE,FXYD5,RNPC3,OSTM1,CDC42SE1,S100A10,TARS3,CDHR3,ZNF204P,HLA-DPA1,TRAPPC13,LINC00294,LIG1,RNF125,EOGT,PKP4,TRABD2A,ZNF548,CACNA1I,KLF12,ANKS1B,ABCG1,PAIP2B,CCR6,TSPO,CCDC66,LRRC8C,TUBGCP5,EML4,DPY19L2P2,FKBP11,BCL2L13,MICAL3,MATN1-AS1,POU6F1,ADAT1,ACVR2A,RUNDC3B,DCBLD1,CEP85L,DTX4,SNHG28,KNCN,POLR3F,ADAM12,F2RL2,HSBP1L1,LITAF,HECA,NTSR2,OXNAD1,ATMIN,TAGAP
GSE42021_TREG_PLN_VS_CD24LO_TREG_THYMUS_UP	BIP	-0.0100043	0.00178848	2.22E-08	203	0.300079	brain	TWAS	c7	2.22E-08	8.72E-06	SALL2,ABHD4,CLK4,MGAT4B,BTNL8,MCUR1,ZKSCAN3,GABBR1,ABHD11,STYXL1,PLAC8,ECE2,SENP2,BMPR1B,PLXNA2,GTF2H1,MCUB,POP5,SLC35E2B,CPE,HLTF,TRIP10,MYO1F,JAK1,RAB5B,TBX6,ING2,PDLIM3,GPS1,KRT5,EIF4B,DIDO1,BBS9,GAP43,NME7,RHD,FRK,PRKAR2A,CYBRD1,GSK3B,AP4E1,PEAK1,AVEN,MAN1A2,TENT5C,NT5DC2,OLA1,IKZF5,AMZ2,AFDN,GET1,ANKRD26,ATG5,TMX4,RITA1,GMFB,ATG14,RAPGEF3,TMEM260,TYRO3,SLC35C1,SEPTIN2,DENND2A,DOP1A,ME1,RIOK3,RNF125,FSTL4,TMF1,ARL6IP5,TMEM126B,ECHDC3,DUOX2,TRAK2,GUCY1B2,GMPR2,IFT46,CNOT8,TTC19,MARCHF5,ALOX5,ENC1,BMPR1A,PTEN,MOCS2,LY86,RAB22A,CERK,LSM7,PIGH,VTI1B,IMPDH1,AP1M2,RAB38,CYP4A11,ZNF230,SPATA1,SRP19,UNC119,NF1,OSBPL8,KIAA0586,CRADD,KIF2C,CRBN,IARS2,ACP1,JRKL,EIF2B1,TBC1D5,GPR135,PWAR5,ADAMTS6,ADGRV1,MAGOH2P,COLQ,SIRPA,TOM1L1,C3orf14
WP_CHROMOSOMAL_AND_MICROSATELLITE_INSTABILITY_IN_COLORECTAL_CANCER	BIP	-0.0254183	0.00454909	2.30E-08	41	0.0124478	brain	TWAS	c2	2.30E-08	8.83E-06	APC2,MAPK9,MAPK10,CASP3,MAPK8,MAPK3,RAC3,AKT2,RALB,GSK3B,BBC3,MSH2,MSH6,RAC1,MSH3,BCL2L11,AXIN1,CTNNB1,BAK1,CASP9,DDB2,EXOC2,RAF1,MAP2K1,PMAIP1,BIRC5,BCL2,KRAS,POLK,DCC,TBK1,AKT1,NTN1,SMAD2
GSE34006_A2AR_KO_VS_A2AR_AGONIST_TREATED_TREG_DN	BIP	-0.0117011	0.00210032	2.53E-08	150	0.051664	brain	TWAS	c7	2.53E-08	9.49E-06	MAPK8,PARG,IL16,C15orf40,BTBD1,SLFN13,SYNRG,ATP5F1D,ZNF639,HLA-G,FKBPL,RABGEF1,SLC30A9,GNPDA2,SPARCL1,TPRG1L,MXD4,CNOT6,CHAD,CD2BP2,ZNF689,SELENOT,WTAP,SCN7A,STK39,KBTBD2,ATG16L1,MXD3,NMNAT1,TSPYL4,NME6,BSN,CRIM1,FEZ2,GNA15,GSK3B,RPL13,ATG12,WASF2,CPSF7,TMEM223,NFYB,TEX2,EMC3,CFL2,ARL14EP,DSTYK,TAX1BP1,SMIM7,CNDP2,EIF2B2,GPATCH8,HIGD1B,TDP2,TRIT1,NFYC,USP39,KDM3A,SSR1,SLFN12L,LRRK1,TPP2,GIMAP4,NSMCE4A,TRIM59,MADD,HS2ST1,HP1BP3,TIMM22,RNF111,CNOT2,FAM8A1,SDHAF1,PTTG1IP,POLDIP3,TNNT2,KDM1A,CALN1,SASS6,AAK1,VTI1B,KANK3,PIP4K2A,SENP1,RHEBL1,ATP6V1E1,TMEM60,ANAPC7,ZYG11B,NRBF2,PLEK2,CCDC82,MAP4K4,CRLF3,SECISBP2L,MTREX,ZNF292,AKIRIN2,ABCB10,FBXO38,ARL8B,SIKE1,REPS1,TM9SF3,MORF4L1
AREB6_02	BIP	-0.0120371	0.00216689	2.78E-08	157	0.17023	brain	TWAS	c3	2.78E-08	1.02E-05	CYSTM1,DDR1,LY6G6C,DDAH2,COL11A2,VKORC1L1,GRID2,SPPL3,LGI2,MAPK10,PISD,WNT9A,SH3RF1,TXNDC12,RAB5B,ERBB3,ITGA3,SYT3,CDH13,DTNA,S100A16,S100A1,UBAP2L,EFNA1,HMGCS1,TBX19,EPN2,MAP2K6,SMG1,KCNH5,IP6K2,GPX1,DCTN1,ZNF296,DMPK,NYAP1,LRCH4,AFF3,SLC12A6,DENND4A,LLGL2,WBP2,ZNF467,FSHB,DCDC1,GRIK4,AHI1,MAP3K5,FLNB,C6orf62,PCP4,RBFOX2,SOX10,SLC16A8,ARHGAP44,CNOT9,WNT6,TUBA4A,SPEG,PLA2G4D,SPTBN1,FNBP1L,WWP2,LAMC2,EDEM3,CLDN7,HES7,TSPAN33,NRF1,LMO2,EHF,PGM2L1,UBXN10,HNF4A,DNAJC13,UCHL5,RO60,FAM81A,ERBB4,SH2D6,KIF13A,TDRD3,CPNE1,ROGDI,RGMA,RIMS1,NRP2,GPRIN1,TAB2,WNT10B,TUBA1C,TIMM10B,SCN5A,MYO18A,NRXN3,OMG,SLC6A7,RNASE4,DDX4,SEMA3A,OCLN,GDNF,USP48,POLR1D,SOSTDC1,RFFL,UNC45A,CADM2,HPSE2,DOCK4,MTMR11,SIAE,SPA17,PABPN1
REACTOME_PROTEIN_METHYLATION	BIP	-0.0415285	0.00748829	2.93E-08	17	0.0895325	brain	TWAS	c2	2.93E-08	1.05E-05	VCPKMT,ETFBKMT,METTL22,RPS2,KIN,CAMKMT,EEF1AKMT2,ETFB,CALM1,EEF1AKMT1,METTL21A,PRMT3
MIYAGAWA_TARGETS_OF_EWSR1_ETS_FUSIONS_DN	BIP	-0.011662	0.00210536	3.04E-08	181	0.166378	brain	TWAS	c2	3.04E-08	1.07E-05	HACD1,VSTM4,GFPT2,TRBC2,TCAF1,ARHGEF5,EGFR,CAMK2D,ST3GAL6,DCBLD2,FILIP1L,TENM3,EYA4,LYPD6B,CEP135,AK4,GASK1B,NRP1,LTBP1,INPP4B,DKK1,PLOD2,ZNF239,BMERB1,SYNM,ALDH1A3,SLC1A3,OSMR,AFF3,IL1R1,SCG5,SEMA7A,NABP1,GLT8D2,SOAT1,QSOX1,CHI3L1,PLXNA1,CCDC80,PABPC1L,SNX21,VASN,RIOK1,ARL15,ADAM19,LSM11,SLC22A23,TBX2-AS1,TBX2,TANC2,ITGB8,SEC63,ABHD2,SEMA3C,SOWAHC,NAP1L1,INKA2,OSBPL1A,LINC01119,TMEM171,ARHGEF28,TNFRSF19,PID1,DNER,DIPK1A,F3,LTBR,AK5,FAM171B,PPP1R7,HSPB7,CEMIP,ARHGAP1,PDLIM4,SPARC,GRIA1,ADAMTS5,UNK,FIBIN,SLC8A1,MINDY2,PPP2R3A,RGMB,FAM174A,SLC4A7,RAB27A,GPNMB,RPS6KA2,MIR155HG,BNIP3,CDC42EP3,EHBP1,SERTAD2,VCAN,IGFBP3,DMXL2,LRRC17,B3GNT9,CA12,ZNF365,TMEM158,FGF7,EIF5A2,TNIK,KCTD4,NUDT7,STXBP5,MICAL2,SNX9,PLPP3,PRRX1,ADAM12,C10orf90,NR3C1,DOK5,SPEG,PDE1C,CREG1,MARCKS,ACTN1,AKR1C1,AMIGO2,GPR180,RBMS3,SBF2-AS1
WP_TNFALPHA_SIGNALING_PATHWAY	BIP	-0.0190099	0.00344762	3.51E-08	58	0.424863	brain	TWAS	c2	3.51E-08	1.21E-05	MAPK9,PSMD2,NFKB1,CASP3,MAPK8,MAPK3,MAP2K7,MAP2K6,PYGL,RAC1,MAP3K5,TRAP1,RIPK1,CASP7,MAP3K3,MAP3K7,TNFRSF1A,MAP4K2,CASP9,MADD,CFLAR,CASP8,RAF1,NFKBIB,FADD,HRAS,TAB2,BID,BTRC,NFKB2,KSR1,KRAS,APAF1,SMPD2,MAP3K8,TBK1,AKT1,CYBA,RFFL
GSE36826_NORMAL_VS_STAPH_AUREUS_INF_IL1R_KO_SKIN_UP	BIP	-0.00961367	0.0017455	3.64E-08	220	0.705827	brain	TWAS	c7	3.64E-08	1.23E-05	UNG,DHRS11,DUSP14,PIP4K2B,PGAP3,CFD,TCEA2,HADH,CASP6,LRPAP1,MGST2,VGLL4,SLC2A9,CD38,APPL2,HPF1,CNPY2,NRP1,BLNK,QPRT,PBXIP1,TBC1D16,SECTM1,CYBC1,FCGBP,BLVRB,ZDHHC24,CTSF,DPY19L1,COQ7,RWDD1,ZNF589,DAG1,UBA7,TMC6,TIMP2,EXTL2,CMAHP,BTN3A3,SLC2A5,EXT2,ERCC2,NSL1,STAG3,ACSL3,HHAT,TEX2,SNX6,NUPR1,PLEKHA1,KCNMA1,SCPEP1,ARMC9,CACNA2D3,BPHL,SLC38A6,EPB41L2,FOXRED2,AAMDC,CRTAP,SCAMP1,OSBPL1A,PFKM,TTC23,KANK2,ASRGL1,PIGK,ACAT1,HSD17B8,PEPD,CD59,ADCK2,MRPS33,VAT1,DUSP3,ACP2,NR1H3,AKR7A3,PINK1,HS2ST1,TNFSF12,RAP2B,IQCG,PCBD1,PSAP,SLC17A5,SORD,OSBPL3,CAPRIN2,RETSAT,FXYD6,SLC37A4,MANEA,ENOSF1,ABCG1,PGGHG,SIGIRR,TSPAN4,SLC29A1,RPS6KA2,DSC2,KDSR,STARD13,F13A1,MTPAP,DGLUCY,FAM222B,ATRAID,COMMD9,SCCPDH,SERPING1,ADRB2,IPO13,PIK3R3,LINC00342,TULP4,GNS,NDFIP1,RRAGD,STX3,DTNB,WDR7,HEBP1,SIDT1,CST3,PEBP1,C12orf4,DYRK4,RBP1,PLD1,ECM1
MIR4766_5P	BIP	-0.00967144	0.00175941	3.86E-08	229	0.649211	brain	TWAS	c3	3.86E-08	1.28E-05	ZNF516,ZNF236,ARHGAP28,ZNF626,ZNF257,GNB4,MAPK9,HPGDS,BOD1L1,GOT2,TMEM263,SANBR,NSUN7,CLOCK,CLGN,WBP1L,ING2,STOX2,LRP2BP,PDLIM3,GNPDA2,KAT2B,TLN2,PDE4B,DNAI4,TUBGCP3,CSTB,IFIT2,CHRNA4,NNT,CHD9,SMG1,SUN1,ADAMTS17,NSL1,FBXL17,AFF3,STMN1,PIGV,AKAP11,UTP25,SYT14,BRK1,DCDC2,C6orf62,ZNF322,TRANK1,FGFR2,PLEKHA1,ACADSB,MEIOC,KCNJ10,BRWD1,SSR1,PLD5,L3MBTL3,EPB41L2,AGBL3,STMP1,FIGN,SEH1L,FAM210A,MEMO1,FAM98A,ADD3,OSTM1,ARV1,DDX20,IMPACT,RCN2,HMG20A,SNX27,GATAD2B,SLC38A1,ASB8,RHOQ,RFXAP,SUPT20H,TRIM13,DPP4,B3GALT1,ZNF681,GNAL,PCDHGA11,STAM2,NEDD9,CEP41,SPX,GCOM1,POLR2M,CEMIP,DIP2B,SLC4A8,CBX5,MCTP2,HIF1AN,PARPBP,LAMC1,USP33,PRPSAP1,BIRC5,ZFP90,TMEM237,SLX4IP,PPP4R2,GLYR1,TNKS2,TNFAIP8,BMPR1A,VEPH1,INO80D,ZDBF2,RPRD1A,CYB5R3,MOCS2,AAK1,RAB22A,CLVS2,SH3BGRL2,ADAMTS16,PLCXD3,RASA4,ZNF195,GLCCI1,LRP6,LRP8,RELCH,TMEM26,RTKN2,BAG5,TAOK1,TFB2M,ROBO1,SEMA3A,ACVR2A,FAM102B,RUNDC3B,OCLN,STXBP5,SASH1,MAPK1IP1L,SLC1A3,CADM2,CGGBP1,C5orf22,RASAL2,ADAM12,SV2C,ECT2L,NCKAP5,BBX,MORC1,SLC66A3,ATP6V0A2,MBLAC2,MGAT4A,HLF
MIR522_3P	BIP	-0.0116266	0.00211767	4.01E-08	161	0.119413	brain	TWAS	c3	4.01E-08	1.30E-05	C15orf40,ZMAT3,CDK6,DCHS2,LMO7,MTMR3,CNOT6L,KLHL8,BEND4,PARP15,PERP,LARP1B,TMTC4,RAVER2,RASGRP3,EIF2A,SHOC2,ZDHHC6,CCDC186,FHIP2A,LSM5,ATP1B1,TM2D1,DOCK7,YWHAQ,RAPGEF6,VAPA,RHD,RPS3,ZNF594,RABEP1,NDUFA5,USP8,TRPM7,SLC12A6,UBE2Q2,TMEM266,SNX1,SC5D,RAC1,ABCD4,DHFR,PLIN4,HS3ST3A1,PPFIA2,FAHD1,COL5A2,HNRNPLL,TAF1C,KPNA4,PRKG1,CSTF2T,PLXDC2,ARPC5,NEUROD1,STK4,DIP2A,METTL13,TNFSF4,NHLRC1,FUT9,MZT1,SLC4A7,NOXRED1,RSL24D1,INO80D,SLCO4C1,GIN1,MST1L,BCL2,TUBGCP5,PRKAA1,ARMC10,RAB38,ADA2,EEF1AKMT2,ZC3H8,ARHGAP29,FEM1C,ATXN7,DHFR2,ZC3H7A,ADGRF2,GAB2,HORMAD1,DLG1,SMAD2,CCSER2
AAACCAC_MIR140	BIP	-0.021026	0.00383673	4.25E-08	60	0.289316	brain	TWAS	c3	4.25E-08	1.35E-05	COL23A1,DCUN1D4,PDGFRA,EPHB1,LRRC4,DTNA,GALNT16,EHD1,DSCAM,USP6,BAZ2B,DPP4,CSNK1G3,ZNF608,KATNBL1,GYS1,REEP1,SLC38A2,SENP1,HSPA13,OSTM1,CUL3,R3HDM1,MOK,ADAMTS5,DBNDD2,BCL2L2,YES1,PRIMA1,ERC2,MMD,TTYH2,MEX3C,RTKN2,SLF2,SRR,MAP3K8,SYT6,TSPAN2,NR3C1,ABCC4
MCCLUNG_COCAIN_REWARD_4WK	BIP	-0.0191988	0.00350613	4.36E-08	56	0.0270163	brain	TWAS	c2	4.36E-08	1.36E-05	ZAP70,CORIN,TUG1,PISD,ACTR1A,CAMLG,TECTB,ZDHHC6,DCLRE1A,SLC35D1,CYBC1,PDXK,KIF1B,RANGAP1,ITPR2,TCF3,EPB41,SLC22A5,WNK1,SMARCA4,NUSAP1,KIN,PBX1,CORO2B,ADA,ZNFX1,SERPINA1,DNAJB1,CRYGD,CCDC6,TRAF6,SWAP70,SERPINB2
JISON_SICKLE_CELL_DISEASE_UP	BIP	-0.0116081	0.00213856	5.70E-08	142	0.534102	brain	TWAS	c2	5.70E-08	1.75E-05	ELANE,BLVRB,AXL,LILRA2,HLA-A,MICB,TAP1,PSMB9,GAS2L1,TCN2,YWHAH,P2RX4,IL15,GSTO1,IFIT2,LIPA,IFIT1,LEPROT,BLOC1S1,DDIT3,ANXA3,CALCOCO2,NGFR,RIT1,C6orf120,BLVRA,RNF24,CDS2,ABLIM3,GM2A,SLC36A1,ATOX1,ATP1B1,EPHB2,CLIC4,MYL9,NNAT,FN1,ANXA2,COX17,ITGB3,NUCB1,NEK4,NAB1,STAT1,GBP1,GBP2,STX7,ZMPSTE24,VAMP5,ST3GAL5,CTSA,TUBB2A,INTS4,IFI44,RSU1,PLEK,UBE2L3,CASP7,CD9,NDUFS2,PLIN3,TFEC,CD151,SPTLC2,CPLX2,DESI1,RRP7A,KYNU,F13A1,HMOX1,TYMP,MX1,TPM1,PCK2,GNG5,RHOBTB1,HTATIP2,H1-0,RNASE2,IQCE,UBE2L6,SERPING1,CRADD,PRDX1,AKR1A1,MKNK1,UBE3C,GNPDA1,SNN,WSB2,CHP2,FCGR1A,DYNLT1
MIR224_3P	BIP	-0.0113132	0.00208836	6.05E-08	162	0.111192	brain	TWAS	c3	6.05E-08	1.82E-05	C15orf40,ZMAT3,CDK6,DCHS2,LMO7,MTMR3,CNOT6L,KLHL8,BEND4,PARP15,PERP,LARP1B,TMTC4,RAVER2,RASGRP3,EIF2A,SHOC2,ZDHHC6,CCDC186,FHIP2A,LSM5,ATP1B1,TM2D1,DOCK7,YWHAQ,RAPGEF6,VAPA,RHD,RPS3,ZNF594,RABEP1,NDUFA5,USP8,TRPM7,SLC12A6,UBE2Q2,TMEM266,TTF2,SNX1,SC5D,RAB29,RAC1,ABCD4,DHFR,PLIN4,HS3ST3A1,PPFIA2,FAHD1,COL5A2,HNRNPLL,TAF1C,KPNA4,PRKG1,CSTF2T,PLXDC2,ARPC5,NEUROD1,STK4,DIP2A,METTL13,TNFSF4,NHLRC1,MZT1,SLC4A7,NOXRED1,RSL24D1,INO80D,SLCO4C1,GIN1,MST1L,BCL2,TUBGCP5,PRKAA1,ARMC10,RAB38,ADA2,EEF1AKMT2,ZC3H8,ARHGAP29,FEM1C,ATXN7,DHFR2,ZC3H7A,ADGRF2,GAB2,HORMAD1,SMAD2,CCSER2
KAECH_NAIVE_VS_DAY8_EFF_CD8_TCELL_UP	BIP	-0.0102162	0.00188831	6.29E-08	184	0.068453	brain	TWAS	c7	6.29E-08	1.86E-05	RFLNB,RPS19,KCNN4,MFN1,HLA-DOB,TAPBP,WIPI2,IDUA,MCCC1,ABCC5,MGST2,TLR6,SETD6,P2RX4,CLIP1,HSD17B11,TTC3,CNGA1,TEC,PISD,WFS1,SFXN2,LIPA,HSD17B7,CLK4,DGKA,PAN2,VKORC1,MIA3,CNN3,ABLIM1,RPS3,WDR6,DALRD3,NIT2,NOMO1,RERE,RAB3IP,PRKD2,RPS6KC1,CYP2J2,PATJ,EPHX1,ATP13A1,SELL,ARID3B,PTOV1,C19orf48,PLEKHA1,ACYP1,IKBKE,ANKRD10,RPL14,MSH3,SSBP2,SIPA1L2,RABGAP1L,HAGH,OVGP1,DNAAF10,MDM4,EVI5,ZKSCAN3,NUMA1,SF3B3,TCP11,RPS8,TOMM34,NCOA5,MAT2A,PCCB,DHX30,ABCG1,ST6GAL1,AMPD3,RNF141,STX1A,PIP4K2A,ADCY6,ZYG11B,BCKDHB,CRLF3,EML5,KCTD12,PDK1,RETREG1,RALGPS2,WLS,SATB1,CCND2,MARCKS,IL6ST,PARP8,CTSS,TIA1,NDUFAF4,IGF1R
AP4_Q6_01	BIP	-0.0131349	0.00243526	6.91E-08	143	0.467652	brain	TWAS	c3	6.91E-08	1.98E-05	GGNBP2,SYNRG,ZMAT3,KCNMB3,ADGRL3,RUFY1,ACTB,RPA3,PPAT,PAICS,DVL3,THPO,CHRD,ASB5,OR2L13,PRKCB,HPCA,RGS12,TRIM8,WBP1L,NEURL1,RBFOX1,NDNF,RAB5B,SORBS1,HSD3B7,ZNF668,ZNF646,S100A8,EFNA1,RIN1,CCDC191,QTRT2,HES6,RAB3A,DALRD3,PCBP4,RTKN,TMEM184A,BEST3,CLDN15,FGF12,PPP3CB,NANOS1,GRK5,HMGN2,TMEM109,SPG21,RASL12,HID1,H3C3,H2AC7,CNTN2,MYCN,KCNS3,MYLK,TRIT1,USF1,TNNC2,MYO7A,FAM98A,GOLPH3L,CDC42SE1,GABPB2,CELF3,MLYCD,CCND2,GPR162,GNB3,RNF121,LINC01089,CLIP1,NAGLU,ZMIZ1,MLIP,SYTL2,GIGYF2,ABR,MIR22HG,WDR81,KCNQ5,BCL2L2,PTH1R,PROSER3,KIRREL2,SPATS1,MASP1,BTBD3,RASGEF1A,TNNT2,PTPN7,EPHB2,HOOK1,PNMA1,TNNI2,STIM1,WNT2B,SYT6,TPPP3,VWA5A,SEZ6,MYO18A,E2F1,SH3BP1,LGALS1,CSF1R,ACTA1,CDH6,KNCN,METTL8,DCAF17,BARX2,CBFA2T3,TGIF1,MYH3,WNT6,TUBA4A,PPP1R17,CADM2,NADK2,NHLH2,PRMT6,IGF1R,RNF213
BROWNE_HCMV_INFECTION_16HR_UP	BIP	-0.012841	0.00238112	6.93E-08	133	0.189477	brain	TWAS	c2	6.93E-08	1.98E-05	WHAMM,ARHGEF5,ZNF273,SAP30,ZNF37A,PCGF3,ETFDH,ADAMTS3,PARM1,STBD1,PAQR3,SLC15A2,HLTF,IFNGR1,BTRC,INA,RAB5A,RNF40,PDLIM3,STARD3,GPX3,MED6,PLSCR1,ZNF131,HSPA12A,SMG1,SRSF10,KPNA6,DOHH,RAD51C,ANGEL2,CYRIA,SNRK,INPP5F,SEC23IP,TTBK2,TUBGCP4,WDR82,BAP1,SFMBT1,PRKCD,DCAF7,GNA13,SLC9A3R1,CDC40,B3GALT5,SSR1,IFI44,GNL2,PIP5K1A,TCHH,TEX30,TRAF3,ATP7B,DR1,EXPH5,DDX10,HLA-DPB1,BAK1,RND2,DHX8,ARL4A,DFFB,USP6NL,ARFGEF2,MPHOSPH8,ZBTB1,HSPA2,MAT2A,RAF1,PPFIA1,GPR37,PLEKHB2,LIN37,ALKBH1,CDC5L,PRKD3,MOAP1,IL27RA,NECAP1,RFXAP,N4BP2L1,KLHL23,ANKRD40,KCNK1,ZNF45,BLMH,CRLF3,PTPN21,SLC7A1,IREB2,TESK2,DYNC1I1,TRIM33,SIKE1,FAM234B,RRP12,E2F6,IGSF3,BPGM,FKBP5,PLS1
MIR4516	BIP	-0.00986607	0.00183241	7.28E-08	219	0.0673501	brain	TWAS	c3	7.28E-08	2.05E-05	STK32C,LRRC27,ZNF22,ZFAND4,NCOA4,TAS2R14,SNTB2,PHLPP2,AP1G1,ZDHHC7,CDH7,RSPO4,ZMAT3,GNB4,EN2,CDK6,AASDH,ASB5,SPCS3,EIF4E,RNF10,PRKCB,ZKSCAN2,CLCN6,GYPE,FAAP20,LYPD6,STUM,BORCS7,ACSL1,RSPO3,ZNF646,KIRREL1,RRP1B,EIF4B,SP1,SVBP,SLC36A1,QTRT2,NKAIN1,SLC4A5,EFCAB11,FN1,CPM,TCF12,SPG7,SPATA33,TRPM7,CHST10,TBC1D7,ASCC1,PAFAH2,CEP85,PHACTR4,MAN1A2,ALDH16A1,ADARB2,LPP,SDK2,RECQL5,RASAL2,ABL2,BTN2A1,ZSCAN16,ZKSCAN8,TMCC2,KLHDC8A,GLRX,RIMS3,ELOVL5,RIMS4,SLC2A10,RPS24,AP3D1,SCGB2B2,PAK1,MAP3K9,SCAMP1,RAP1A,PPP3R1,AAK1,SNX27,ITGA9,MOBP,PPIL2,THUMPD2,AQP1,PDE1C,VAMP1,CCDC9B,CD276,ANKS1A,TP53I11,PRDM11,LRP4,CEP41,CORO2B,FSTL4,SSBP2,HNF4A,SAR1A,ASTN1,SLC7A6,DUOXA1,SHF,ERBB4,DDX6,CEP250,SOGA1,ARHGEF4,CUX1,GPATCH2L,ADCK1,ST6GAL1,CMTM4,CCBE1,NECAP1,AKAP13,HBS1L,ABHD16A,PREPL,LRRC8B,CLVS2,FMNL3,GPD1,ZNF652,ANKRD40,VPS29,SCN3B,GJB6,ENTPD7,SEMA4G,DNMT3B,SIAH3,TTC22,OPRM1,CLTCL1,FBXO28,METTL8,PROM2,TMEM127,ADAM12,TRIM66,CHPF,SASH1,FAR2,CREB5,PRPF4B,VPS26B,ILDR2,PTPN14,IDH1
GSE25123_CTRL_VS_IL4_AND_ROSIGLITAZONE_STIM_MACROPHAGE_UP	BIP	-0.010941	0.00203652	7.77E-08	158	0.102439	brain	TWAS	c7	7.77E-08	2.15E-05	HEXIM1,KANSL1,WDR18,GNA11,LENG8,EPS8L1,COP1,CD8A,EIF2AK3,PPP1R18,HLA-C,LSM2,TMEM248,DGKQ,FRG1,ANXA5,SUOX,RBMS2,B4GALNT1,PPP4C,RNF213,NARF,RASSF2,NMNAT1,EPS15L1,TMEM38A,IL12RB1,TSPYL4,LYRM4,QRICH1,CCDC71,SUPT4H1,B4GALT4,VAPB,PEAK1,EMC4,CD37,ADIPOR1,TMEM81,VANGL2,ZNF146,SPINT2,AP2B1,ZNF652,HIPK1,CSDE1,TMEM106C,UTP15,ZBED3,TTC5,NDRG2,IFT80,SLC35C1,STK25,RAB5C,CASS4,CHRNB1,LAMC1,FBL,RMC1,GFM2,YWHAB,AGRN,SLC37A3,PCGF5,IFI27L2,DNAJB11,ST6GAL1,RTP4,DENND5A,CTR9,ATP13A2,LYSMD2,MAPK6,KLRD1,GFOD2,SLC7A6OS,SS18,NPM3,ERC1,PEX5,SH3BP1,NF1,GPATCH2L,ZC3H14,SNX18,ZDHHC5,CLBA1,G6PC2,RAB12,BPNT1,RAB3GAP2,PRCP,STK35,STARD5,PRKAB2,SNX5
GSE36476_CTRL_VS_TSST_ACT_16H_MEMORY_CD4_TCELL_OLD_DN	BIP	-0.0104698	0.00195236	8.20E-08	182	0.0998338	brain	TWAS	c7	8.20E-08	2.23E-05	CORO1C,WARS1,GEMIN4,CTNNA1,MCUR1,PSMD2,GTF2H1,GOT2,TNFRSF4,MRPL20,GATB,PSEN2,GINS1,ARHGAP22,ATF6,AK4,PITRM1,MRPL12,NUP93,TUBB2B,RPP40,LYRM4,GMPPB,BMS1,ZNF239,RAD51C,MREG,PSMB6,C1QBP,WDR12,LY75,BATF3,EXOSC10,MIPEP,TBC1D8,IL1R1,TNS3,NUP62,SLC15A3,PGAM1,TKT,STAT1,MGLL,KDELR2,PMM2,ACOT13,MRPL35,CD40,PSMG1,TRAP1,DNAJA3,TUBB,IER3,GTF2H4,ALDH2,GLB1,GNL2,HOMER1,SEPTIN10,LRRK1,GTDC1,VDR,TUBA1C,GARS1,MLYCD,AARS1,PLAAT3,TUBB6,SEH1L,C1orf216,TAP1,TUBG1,TARS1,NAT10,RBBP8,EBNA1BP2,EIF2B3,G3BP1,ACOX1,PSMB5,PSMD13,JPT2,NOP16,BTBD3,IL15RA,DESI1,KYNU,UTP20,EIF6,TYMP,NME1,LGMN,TPI1,KIF3B,SLC43A3,PTPRK,GORASP2,CIAO1,SNX11,GNPDA1,MYOF,TXNL1,CDK2AP1,ATP6V0A2,WDR3,RCN1,CLCC1,CREG1,SRPK1,CTPS1,NOP56,NDUFAF4,GPR137B,C3orf14
GOMF_ESTRADIOL_17_BETA_DEHYDROGENASE_ACTIVITY	BIP	-0.019497	0.00364169	8.61E-08	37	0.653084	brain	TWAS	c5	8.61E-08	2.27E-05	DHRS11,HSD17B11,HSD17B7,HSD17B6,HSD17B14,HSD17B12,HSD17B8,AKR1C1,AKR1C2,AKR1C3,HSD17B4
MIR3116	BIP	-0.0150789	0.00281519	8.50E-08	90	0.406228	brain	TWAS	c3	8.50E-08	2.27E-05	PTPN20,CDK6,MLEC,SH3BP2,C6orf120,TTC28,RASSF2,NRCAM,SMIM24,ARHGAP31,TBKBP1,ACSBG1,PPP3CB,RASL12,RECQL5,NWD1,SPATA22,ZNF382,OSTM1,KCTD5,LACC1,ABCC1,MTURN,ZNF134,WNT4,RAD50,KCNQ5,KANSL1L,TSPAN11,SCN2B,CBL,SAP30L,ZDHHC22,SHLD2,AKIRIN1,NECAP1,FHL2,GRAMD1B,SEMA4G,KCNIP2,LDLRAD3,DIP2B,MICALL1,KCTD12,POLR1B,MEOX2,CLTCL1,IL1RL1,CYB561D1,LSM14A
AKT_UP_MTOR_DN.V1_UP	BIP	-0.0115225	0.00216458	1.02E-07	150	0.0183414	brain	TWAS	c6	1.02E-07	2.65E-05	DUSP8,HCN2,ABCA7,HLA-DQB1,ILRUN,GAK,SLC39A8,SEC14L2,FBXO6,CPE,MAN2B2,AK4,MVP,IFIT1,PLSCR1,DSCAM,BACE2,RIMKLB,NIN,PYGL,FXYD4,TJP3,APOC2,HIF3A,CTNS,CXCL16,RAB3IP,ELL,CRLF1,PDE10A,SGPL1,MICU1,PTGDR2,ANGPTL1,TOR3A,H4C8,C3orf52,DAGLB,CD55,TMEM186,MPP2,RUNDC3A,BMP8B,VANGL2,SYT17,GDE1,SFTPD,METRNL,PAK1,GCH1,TNFRSF12A,TRAF3,HBEGF,PRSS37,VAT1,PACSIN3,PTPRJ,LAMC2,GPD2,SUSD4,SPHK1,LSS,SLC6A6,ADAM10,MPZL2,S100A8,ADORA2B,A4GALT,TTLL1,GIPC1,TESC,SH3BGRL2,VILL,LGMN,ALDOC,GGA1,PLK2,DHCR24,CLMN,LYPD1,KCNK5,BCAS2,TGIF1,PLAGL1,IL1R1,SUCO,TMCC3
GSE17721_CPG_VS_GARDIQUIMOD_16H_BMDC_DN	BIP	-0.0111744	0.00210186	1.06E-07	159	0.0720818	brain	TWAS	c7	1.06E-07	2.71E-05	PARG,COG8,ST3GAL2,HP,CEACAM21,EIF2AK3,USO1,HLA-C,PILRA,CTBP1,FAM53A,MCUB,CCNI,UBAC2,CD38,HLCS,CP,WASHC4,TRIM2,GINS1,CDIPT,POLD2,XBP1,COL5A3,GCDH,PSMG3,SLC2A5,APOC2,YEATS4,UBOX5,PNPO,CALCOCO2,PPIC,UPP1,IBTK,HPS1,ITIH4,IGDCC3,MYO1B,STRN3,WIPI1,ABAT,REXO1,RIPK1,ERO1A,B3GNTL1,FAM98A,PDCD6IP,HMG20A,LRWD1,DNER,EVI5,EDEM3,TRMT112,P2RY6,ARTN,POMC,PRMT7,SLC7A7,EFS,NOP9,DDX17,CAV1,TNKS2,USP14,SIGIRR,TK2,TECR,CLEC4A,WNT5A,ABI1,CYP2J2,SELENOP,FKBP11,TMEM135,RAB38,CAPZA1,CHST15,RNF149,TMEM199,FAM222B,EML5,CCT5,STXBP3,USP1,SMPD2,CRADD,ADRB2,PIK3CG,APRT,CCDC28A,FAM234B,ROCK2,PPP1R17,SORCS1,SERPINB2,TF,MCEE,EBF3,ARHGDIB
GOBP_T_CELL_MEDIATED_CYTOTOXICITY	BIP	-0.0123513	0.00232567	1.09E-07	71	0.19943	brain	TWAS	c5	1.09E-07	2.75E-05	LILRB1,HLA-F,HLA-G,HLA-H,HLA-A,HLA-E,HLA-B,MICA,AGER,HLA-DRA,HLA-DRB1,TAP2,AZGP1,P2RX7,IL12RB1,PVR,NECTIN2,PPP3CB,STX7,IL12A,MR1,FCGR2B,FADD,RAB27A,KLRD1,KLRC1,CTSC,CTSH,EMP2
MIR1224_5P	BIP	-0.0197631	0.00372568	1.13E-07	53	0.0216595	brain	TWAS	c3	1.13E-07	2.80E-05	KRIT1,ANKIB1,TMEM175,SEPTIN11,ZDHHC6,CCDC186,FHIP2A,XRCC5,PFKFB2,BCAT1,GTDC1,ZNF257,ZNF676,ZNF99,ZNF384,ZNF418,KIAA1549L,ARHGEF19,MADD,RANBP10,S100A12,UBAP2L,ZNF208,MDH1B,ANTXR1,OGFOD1,FMNL3,PRRX1,ZNF664
GSE40274_CTRL_VS_HELIOS_TRANSDUCED_ACTIVATED_CD4_TCELL_UP	BIP	-0.0112641	0.00212926	1.22E-07	175	0.432619	brain	TWAS	c7	1.22E-07	2.99E-05	HP,TSEN34,KMT5C,SORCS2,TBC1D1,CPOX,SLC46A3,ALOX5AP,EMID1,GAS2L1,TUG1,UBAC2,SLC25A23,ARHGEF18,EVI5L,CERS4,SKA1,ELAC1,ABHD12,SHLD2,LIPA,ALPK1,ARSK,NCOA7,KAT2B,GDF11,ST3GAL4,ADAM15,ANXA6,RP9,TSPAN17,RGS14,KIZ,MGST1,MOB3A,MATK,SIRT6,PRKD2,TATDN3,MAN2A1,DEF8,ACKR2,SLC14A1,MARVELD1,PPP1R21,GPR155,PLXNA1,SLC35A5,BPTF,ELMO2,SULF2,SERINC5,AQP11,KIF21B,KCNA2,DECR2,RPUSD1,FCHSD2,FAM168A,MCTP2,ATP1B2,ECH1,STX2,RAPGEF4,NDUFS2,TNFAIP8,RASSF4,ST6GAL1,KMO,AMPD3,PADI2,IL27RA,KYNU,ITGA2,ANKRD44,AP1S3,CACNA1E,AGAP1,HDAC10,MYO18A,KHK,IKBIP,PSD4,NUDT7,ADRB2,PIK3CG,RASSF3,EXOC6,MTARC2,PHACTR2,IDH2,RCSD1,PLA2G7,FCGR1A,SDCCAG8
WP_TNFRELATED_WEAK_INDUCER_OF_APOPTOSIS_TWEAK_SIGNALING_PATHWAY	BIP	-0.022479	0.00426312	1.34E-07	34	0.234413	brain	TWAS	c2	1.34E-07	3.24E-05	MAPK9,NFKB1,CASP3,MAPK8,MAPK3,NFKBIB,AKT2,GSK3B,TRIM63,RAC1,RIPK1,TNFRSF12A,CASP7,TRAF3,MAP3K7,CTNNB1,TNFSF12,CASP8,RAF1,FADD,TRAF5,AKT1
GOMF_17_BETA_HYDROXYSTEROID_DEHYDROGENASE_NADPLUS_ACTIVITY	BIP	-0.01967	0.00373466	1.39E-07	34	0.804556	brain	TWAS	c5	1.39E-07	3.25E-05	DHRS11,HSD17B11,HSD17B6,HSD17B14,HSD17B12,HSD17B8,AKR1C1,AKR1C2,AKR1C3,HSD17B4
LEE_CALORIE_RESTRICTION_NEOCORTEX_DN	BIP	-0.0344076	0.00634726	5.93E-08	28	0.00432557	brain	TWAS	c2	1.37E-07	3.25E-05	CACNB2,PRPF6,CYP3A5,IRS3P,NFE2L2,DDR2,EIF2S1,ITGB4,H1-2,RAC1,SEC23A,MSH3,ALOX5AP,ATP5PB,POLR2G,APOB,MDK,RAP2B,C19orf53,BUB3,ACLY,CNTN3,EPRS1,IHH,GNG12,PTPN14,FUT4
GSE37605_C57BL6_VS_NOD_FOXP3_FUSION_GFP_TCONV_DN	BIP	-0.0110127	0.0020945	1.46E-07	157	0.0670165	brain	TWAS	c7	1.46E-07	3.32E-05	CTSD,CPEB1,STAC2,MED24,BCKDHA,RNF130,CPOX,VGLL4,SETD6,S100PBP,DCTD,SNX25,PDGFA,ARHGAP22,CLYBL,RYK,MAPK3,MIA3,RALBP1,GPR85,KIF16B,QTRT2,TADA1,SFT2D2,CHD9,DBT,EXTL2,GCC2,BMPR2,NBEAL1,ABI2,LRRC58,IVD,CUL7,ATP5F1A,SENP2,FCGRT,RCN3,DDX5,TMEM81,WIPI1,ACOT13,C6orf62,SAP18,TNFRSF12A,CORO7,ZFYVE16,TBCD,MYO7A,SPECC1,PRKD3,GALM,PIGK,DECR2,CAPN15,RAB40C,VEGFB,PLCB3,CDC16,SELENOF,TBC1D22A,FYTTD1,NPC1,DDX51,DIP2A,NDUFS2,SDHC,SOGA1,MARCHF8,GPNMB,TMEM108,GDI2,IPO9,HBS1L,LSM2,TAF1D,FBLN2,HACL1,CALU,HSPD1,THOC7,TPM1,LAPTM5,WDR11,TMEM87B,POLR1B,UBE3C,RASSF3,UMPS,PIEZO1,BPNT1,IARS2,MCCC2,NDUFV1,TBC1D5,WDR36,POLR3G,PHF14,CMC2,SMYD2
MIR92A_3P	BIP	-0.00852965	0.00162183	1.45E-07	318	0.0586284	brain	TWAS	c3	1.45E-07	3.32E-05	WWP2,PHLPP2,NSF,HCN2,REXO1,PPP1R12C,FKBP1A,DNAAF9,G3BP2,GFPT2,DTX2,ANKIB1,CASD1,REST,LIN54,ZNF595,ZNF721,PCGF3,RNF4,VWA5B2,SLC7A11,SLC39A8,NPNT,OTUD4,AFF1,DOCK9,APBB2,SH3D19,FBXW7,NIPAL1,PALLD,MAPK8,GNPDA2,KAT2B,ZNF385D,SPRYD4,MIA3,AIDA,FBXO28,SRPRA,SELENOT,MIER1,ADRB1,CCDC186,FHIP2A,MORC3,UGP2,SERTAD2,PPCS,TTC9,PDZD8,HERPUD2,BSDC1,USP36,ANO8,MARCHF4,ITGA6,MAP3K20,ZNF230,PPP1R37,BAZ2B,WASL,TMEM229A,MAN2A1,JOSD1,CACNA1I,XPNPEP3,AFF3,TBC1D8,CDCA7L,PDE10A,EPG5,PEAK1,CHRM5,GOLGA8A,ACTC1,HIVEP1,RANBP9,YIPF4,ELOVL4,IBTK,SNAP91,RAB8B,RBPMS2,MYO1B,NFYB,TEX2,FOXN2,STRN3,DSTYK,ELK4,C11orf24,TACC2,PLEKHA1,GOLGA3,COX20,C6orf62,NFYC,LATS2,SLC12A5,PIP5K1C,PIAS4,LHFPL2,SERINC5,SSBP2,SLC38A2,GPR137C,CNIH1,ATG14,GLCE,COL19A1,ITGA8,CHCHD10,ARPC2,GRAMD2B,CPNE8,TPPP,HIPK1,MAP1B,FCHO2,UBXN4,TECPR2,ZFYVE21,ADAM19,EVI5,P3H3,ITGAV,DUS2,EDEM3,PKDCC,KLHDC10,PLXDC2,SLC4A8,ITGA5,OTUD3,SEC31B,BCAT2,SNAPC1,NPC1,ZNF521,LRRC1,ACOX1,NCKAP5,PITPNA,UCHL5,ADAM10,FAM81A,PLEKHG3,SYN2,MFF,PLEKHB2,CUX1,GLYR1,PTEN,COG3,LRCH1,SLC24A3,ABHD13,RNF141,SFXN1,RNF44,SPTBN4,SLC17A6,DSC2,KLHL14,VPS4B,LUZP1,CALN1,GRM7,FHL2,ST6GAL2,MMD,USP45,CCDC113,ANKRD44,BMPR2,MYO5A,FHIP1B,GIT2,GOLGA4,SLC25A36,ATXN3,MOAP1,TENT4A,MCOLN2,NUFIP2,DENND4B,CTTNBP2,SEMA3A,LYST,ZDHHC5,MED19,PTPRK,MAST4,TRIM36,KLHL29,ADCY3,RHPN2,DPP10,PIK3R3,UBE2Z,TULP4,TAGAP,PAXBP1,RAB3C,EDEM1,CBFA2T3,SNN,SLC25A16,SOSTDC1,SNX13,ALKAL2,TGIF1,RGS17,FMN2,DAAM1,CADM2,RNF180,CCNJL,PTGER4,NOX4,ERGIC2,HS3ST5,OSBPL5,ANKRD28,CD2AP,ADGRF2,ZNF804A,PCOLCE2,TWF1,GPR180,ADAMTSL3,TEAD1,MYH9,MTF1
GSE34156_UNTREATED_VS_6H_TLR1_TLR2_LIGAND_TREATED_MONOCYTE_UP	BIP	-0.0104048	0.00198663	1.63E-07	167	0.257052	brain	TWAS	c7	1.63E-07	3.66E-05	NCOA4,CORO1C,WARS1,OSCAR,LILRB3,LILRA6,LILRB2,LILRB1,LILRB4,GNB4,HLA-DOB,PILRA,HPSE,FLT3,P2RX4,NADK,TLR2,GSTO1,FCGR2A,FCGR2C,C1orf226,ANXA5,NUDT6,CACHD1,GASK1B,PSMB1,SVBP,ATP6V0B,CSF1R,GM2A,TGFBI,CLIC4,DSE,GPX1,MGST1,RAD51C,CXCL16,AOAH,LIFR,CTSZ,NOP10,ADGRE2,TNS3,HSD17B14,FCGRT,VPS37C,CD300LF,TMEM51,RAC1,SLC16A6,NPC2,METTL22,GRN,C6orf62,FPR2,FPR1,BCAT1,EPB41L3,PTAFR,HS3ST3B1,SLC11A1,CYP27A1,S100Z,WDR41,LHFPL2,HBEGF,SRA1,CD14,TMEM170B,LMO2,SEZ6L,PMP22,SLC43A2,GSDME,TFEC,MANBAL,AATK,SESTD1,NRP2,ZBED5,SULF2,KYNU,VCAN,HMOX1,CSF2RB,IRF5,DMXL2,PLCXD3,CHST15,STK38L,DIP2B,MFSD1,LGALS3,MNDA,TMEM127,UBE2Z,MYOF,IDH2,VPS33B,CREG1,DOCK4,SIRPA,SLC37A2,TMCC3,LGALS1
GOBP_PHOSPHOLIPID_BIOSYNTHETIC_PROCESS	BIP	-0.00901851	0.00172514	1.72E-07	248	0.310471	brain	TWAS	c5	1.72E-07	3.71E-05	MVK,PIGW,SOCS7,PIP4K2B,PGAP3,ORMDL3,MBOAT7,ACP6,PIGG,DGKQ,CDS1,TAMM41,MTMR3,INPP5J,PISD,PI4K2B,PIGP,ITPKB,PDGFA,LPCAT1,SRD5A3,DGKA,PIP4K2C,CDIPT,SLC44A3,INPP4B,FGF2,GPAM,PMVK,AGPAT3,CDS2,CRLS1,PLSCR1,HMGCS1,ABCA8,INPP5D,DGKD,VAPA,MPPE1,PIK3CD,SMG1,FABP3,IP6K2,ABHD8,SLC27A1,PIK3R2,ISYNA1,ALOX15,PLD2,PITPNM3,MTMR6,ABHD5,SACM1L,PCYT1A,PIGX,PIGZ,ACSL3,DGKB,INPP5F,PIGV,LIPH,DGKG,OSBP,FADS1,PI4K2A,INPP1,IPMK,CLN3,PIGM,DGKE,SERINC5,LIPI,FITM2,PIGT,PLCG2,DHRS7B,ATG14,CEPT1,PIP5K1A,ORMDL1,PIGF,SOCS5,TTC7A,PI4KAP1,PI4KAP2,SLC44A5,PIGK,ETNK2,PIK3C2B,SLC44A2,CHP1,PIGQ,ATM,AGPAT1,IP6K3,PLAAT3,AGPAT4,GNPAT,LPCAT2,CHPT1,PIK3C2G,PLA2G4C,SPHK2,TPTE2,EFR3B,SELENOI,INPP5K,PIK3R4,LCLAT1,ABHD4,AJUBA,PIGC,PIGL,SLA2,PTDSS2,SPTLC2,HEXB,PIGB,PTEN,ITPKC,PGS1,PGAP1,PIGH,FAR1,CHKB,PIP4K2A,RAB38,HDHD5,SGMS1,PIGN,TTC7B,PIGS,IMPA2,PLA2G6,GGPS1,NUS1,FIG4,PIK3C3,PIK3CG,PIK3R3,GPAT2,INPP4A,SYNJ2,SERAC1,MVD,SH3YL1,MTMR2,LPIN1,PLD1,ADGRF5
GSE32533_WT_VS_MIR17_KO_ACT_CD4_TCELL_UP	BIP	-0.0114057	0.00218144	1.71E-07	164	0.599583	brain	TWAS	c7	1.71E-07	3.71E-05	INPP5A,VSTM4,VPS53,PRPF8,PALM,NPNT,CYP2U1,DDIT4L,CYTL1,HSD17B11,IBSP,SLC2A12,UCHL1,FHIP1A,ITPRIP,PLXNA4,SRPRA,CDH13,DTNA,PBXIP1,DAP3,TEX45,RRP1,CSAD,SMOC1,TOP3A,SPOCK1,RHOJ,MST1R,FOXN3,RASGEF1A,DDA1,PIK3R2,EXT2,UPK1B,NEDD4,EPHX1,MAU2,SGCD,NUCB1,ITIH4,LMOD1,LGR6,PRELP,TXNRD3,MGLL,TMEM30B,TRPM1,MYLK,F11R,CRTAP,LMCD1,IL17RE,ARHGAP44,SBDS,SEMA3C,CELF3,MARCHF3,MCM6,NUP50,FBLN1,PRKN,ATP9A,RND2,ARL1,CEP162,NKD1,EMSY,BOD1,KIF13A,SOGA1,PRKD3,RPTOR,IRAG1,LRRN4,MAP4,ABCG4,ZNF507,TDRD12,SMPD1,GIT2,B3GLCT,ECHDC2,TPPP3,TIMP3,PAMR1,ZDHHC3,DPYSL5,DCP2,WNT5B,KLF7,SEMA5A,DAP,GGPS1,POC5,IQCE,FBXO34,OSCAR,GORASP2,NCOA1,TRAF3IP2,STX3,EMP2,FAM234B,COLEC11,CADM2,MYO1D,JADE2,CREB3L2,GIT1,LRIG3
MIR4690_5P	BIP	-0.0190035	0.00363341	1.69E-07	49	0.0495414	brain	TWAS	c3	1.69E-07	3.71E-05	TMEM248,LAMTOR3,TBC1D4,PDGFA,SCN7A,NTRK3,EIF4B,SMYD5,POLI,CYRIA,ATP2B4,BPTF,INPP4A,HIPK1,ARVCF,ADAM19,CENPQ,DIAPH1,C17orf100,PRDM11,CD59,GSKIP,AKAP13,CLIC5,RPGRIP1L,GALNT18,ROCK2,RASA2,PARP8,HPSE2,SHISA6
GSE40273_EOS_KO_VS_WT_TREG_DN	BIP	-0.010977	0.00210207	1.77E-07	180	0.133888	brain	TWAS	c7	1.77E-07	3.78E-05	CORO1C,GIT2,CNN2,BLVRB,B9D2,MYOT,MCUR1,HPSE,LMO7,METTL14,GAR1,ATP8A1,TAMM41,COX6A1,PITPNM2,PRKCB,SFI1,TMEM63A,TMEM131L,IFNGR1,HPF1,BORCS7,ITPRIP,ITGA3,FKBP5,CPNE5,STK10,OXLD1,IKZF3,CDCA5,RP9,C2orf76,MXD3,CDKL1,ARIH2,ZNF148,TNFRSF13C,EIF2AK4,ACKR2,FYCO1,GMIP,PITPNC1,COLCA1,INPP5F,GXYLT1,PDIK1L,BBS4,NUAK2,MIDEAS,C6orf118,TASOR,ABHD6,EXO5,TMEM131,TSGA10,DTX1,SIPA1L1,SLFN13,TRIP13,IFT57,MCM6,ZBED3,KIAA0930,ZNF839,S1PR2,SLC44A2,LTB,VOPP1,CASP9,CAMTA1,MCTP2,CEP162,IRAK1BP1,SH3BGRL2,RNF157,CARD11,ZBTB25,OXA1L,CENATAC,LRRC75A,MPRIP,USF2,RASSF4,SIGIRR,OTUB2,BMPR1A,LRCH1,ASB13,ANO3,CDC42EP3,ZC3H12D,LY86,RDH12,HAAO,TUBA1A,ZNF18,DCP2,PNP,GOPC,FBXO34,ELK3,NCOA1,REV3L,PRXL2A,TBC1D5,PANK2,RCSD1,OPTN,PARP8,NFATC2IP,GPR137B
REACTOME_GASTRIN_CREB_SIGNALLING_PATHWAY_VIA_PKC_AND_MAPK	BIP	-0.0374606	0.0071788	1.81E-07	14	0.0677154	brain	TWAS	c2	1.81E-07	3.81E-05	EGFR,MAPK3,PRKCA,HBEGF,HRAS,RPS6KA2,CCKBR,KRAS,CREB1
MIR382_5P	BIP	-0.0201828	0.00387089	1.85E-07	49	0.0867136	brain	TWAS	c3	1.85E-07	3.85E-05	RSPO4,ZNF138,CASP3,ARIH2,SLC4A5,FSTL5,GPR176,SYT4,PPM1M,FOXN2,COL19A1,NPHP1,LACC1,SLCO1A2,ATP5F1C,SDK1,SLC17A6,ARID5B,FBXO28,JAM2,AGPS,TSPAN2,SBNO1,CD2AP,PIAS2,STXBP4
GOBP_RESPONSE_TO_ACID_CHEMICAL	BIP	-0.0161701	0.00310664	1.94E-07	74	0.0427747	brain	TWAS	c5	1.94E-07	3.99E-05	CPEB1,MEAK7,EGFR,LAMTOR3,GLRA3,PKD2,XBP1,CASTOR1,MTHFR,COL16A1,HPCA,NEURL1,CASP3,PDGFC,GLRB,PCNA,CRLS1,SIPA1,TOMM70,NTRK1,MTOR,LAMTOR4,UBR2,CDO1,ATP2B4,PDGFD,GCLC,COL5A2,KLHL22,GCLM,PKD2L1,MMP2,KCNB1,COL6A1,CPS1,BCL2L2,RPTOR,AMIGO1,LAMTOR5,F7,TMBIM6,LARS1,TAF9,PIK3C3,AVPR1A,FYN,SLC7A5,CYBA,RRAGD,UFL1,IGF1R
TEF1_Q6	BIP	-0.0117507	0.00226114	2.03E-07	142	0.0233647	brain	TWAS	c3	2.03E-07	4.12E-05	TIMM23,SAAL1,PRMT3,PRDM16,KCNIP2,NFKB2,WBP1L,CNNM2,SLK,CCDC18,DR1,ARHGAP29,CNN3,PBXIP1,MUC1,THBS3,PAQR6,NES,EHD1,SIPA1,OVOL1,BRMS1,RBM14,POGK,ATP1B1,PRRX1,PDZD8,KIF1B,HDGF,PPP2R1B,HSPB2,CRYAB,KIRREL3,TRIM63,SH3BGRL3,HMGN2,MAN1A2,AVPI1,LAMB3,RASAL2,TOR1AIP2,TNNT2,LMOD1,ADIPOR1,MRGPRF,PPFIA1,RSF1,AAMDC,ADD3,OVGP1,CTTNBP2NL,CDC42SE1,POGZ,CELF3,OLFML3,KDM5A,FGFR2,CCND2,ZNF384,CDCA3,IL18BP,MDK,RNF207,CDKN2C,SLC1A7,PBX1,MADD,SLC39A13,PTPRJ,UBXN10,CACNA1E,LAMC1,LAMC2,RNF2,ZMIZ1,TMEM125,PTPRF,IPO13,SYTL2,PPA1,TSPAN9,MPZ,FIBIN,BBOX1,FXYD6,SCN2B,BCL9L,ABCG4,NECTIN1,EPS8L2,CEND1,EPHA2,SZRD1,PADI2,LINC01164,SLC17A6,EPHB2,HOOK1,EPC1,ITGB1,CAVIN3,DENND2B,BRCA2,FAM53B,MAST2,KNCN,ATPAF1,PDZK1IP1,SLF2,TNKS1BP1,ACTA1,ANK3,VCL,PRKAA2,CYP26A1,SWAP70,CA14,RAB30,JAM3,NOTCH2NLA,TNNI3K,CWC15,CCSER2
GSE40666_WT_VS_STAT1_KO_CD8_TCELL_DN	BIP	-0.0108871	0.00209588	2.05E-07	185	0.0742498	brain	TWAS	c7	2.05E-07	4.12E-05	ZNF23,DHRS11,TLCD3A,SLC43A2,TLCD2,MBOAT7,CRMP1,LGI2,RASGEF1B,PTPN13,CD38,HLCS,C12orf75,TMTC4,PHYKPL,NRP1,EEF2K,C6orf89,MRPL12,RRP1B,DTNBP1,PLSCR1,SMYD5,RHOD,GDPD5,DSE,PRKAR2A,FARP1,EIF3B,AMZ1,GNA12,PRELID3B,ZC3H7B,NAGA,PPIC,ISYNA1,FBXO22,CIB2,NUCB1,DAGLB,GBP4,MRS2,TSHZ3,SERPINB9,PXDC1,ERO1A,IFT27,GCAT,COBLL1,CRTAP,SLC12A2,S100A10,SOCS7,VDR,BID,TXNRD2,F2R,ADAM19,RELL2,ARAP3,FAM234A,POGLUT3,PHGDH,PPP1R14B,HIP1R,PON3,PARD6B,G6PC3,ACP3,MRPL38,SLC28A2,SQOR,PLEKHG3,ABHD4,B4GALNT4,RNH1,TSPAN4,QPCT,RNASET2,ZBED5,RNPEP,ARHGAP26,ACYP2,PCTP,TTYH2,CERK,SMCO4,ALS2,VTI1B,LYSMD2,YBX3,CTSC,GPN1,SCARB1,TMEM243,SERF1A,ACOT11,RAB4A,COMTD1,FAM3C,SHISA2,MYO6,LITAF,SRGN,TGIF1,FURIN,TBC1D5,TMEM140,SLC22A15,PLS1,AKR1E2,IMP4
MIR3920	BIP	-0.0130117	0.00250772	2.12E-07	120	0.325259	brain	TWAS	c3	2.12E-07	4.21E-05	WHAMM,PDLIM5,MAP9,CNOT6L,LGI2,SH3D19,FBXW7,COMMD2,TAPT1,ANXA5,CAMLG,NRP1,TTC14,CLHC1,PPP4R3B,FAM13A,MEIKIN,KLHDC1,SOS2,BMPR2,CARF,WDSUB1,ADAL,IBTK,TMEM183A,FGFR2,ACADSB,IL20RA,ABCD4,ABHD6,HEXIM1,CDC40,DIS3L2,SIPA1L2,GRAMD2B,SERPINE2,TTC9C,FAM171B,ARL6IP6,ERBIN,NUDCD2,CNTROB,EHF,YWHAB,ASXL2,RGS18,RO60,MINDY2,KIF13A,ZKSCAN7,FYCO1,SRI,AP5M1,GDI2,FAM174A,DBT,AAK1,RSPRY1,HSF2,SCG3,MAPK6,PLCXD3,NRBF2,ZNF45,TMEM135,FBXL4,ROBO1,GOLIM4,MAP3K20,NDFIP2,CCDC6,SHISA2,GNPDA1,TRIM66,ROCK2,TFDP2,VAMP3,CASQ2,CHL1,GPR180
MIR92B_3P	BIP	-0.00841742	0.00162314	2.15E-07	317	0.0592872	brain	TWAS	c3	2.15E-07	4.22E-05	WWP2,PHLPP2,NSF,HCN2,REXO1,PPP1R12C,FKBP1A,DNAAF9,G3BP2,GFPT2,DTX2,ANKIB1,CASD1,REST,LIN54,ZNF595,ZNF721,PCGF3,RNF4,VWA5B2,SLC7A11,SLC39A8,NPNT,OTUD4,DOCK9,APBB2,SH3D19,FBXW7,NIPAL1,PALLD,MAPK8,GNPDA2,KAT2B,ZNF385D,SPRYD4,MIA3,AIDA,FBXO28,SRPRA,SELENOT,MIER1,ADRB1,CCDC186,FHIP2A,MORC3,UGP2,SERTAD2,PPCS,TTC9,PDZD8,HERPUD2,BSDC1,USP36,ANO8,MARCHF4,ITGA6,MAP3K20,ZNF230,PPP1R37,BAZ2B,WASL,TMEM229A,MAN2A1,JOSD1,CACNA1I,XPNPEP3,AFF3,TBC1D8,CDCA7L,PDE10A,EPG5,PEAK1,CHRM5,GOLGA8A,ACTC1,HIVEP1,RANBP9,YIPF4,ELOVL4,IBTK,SNAP91,RAB8B,RBPMS2,MYO1B,NFYB,TEX2,FOXN2,STRN3,DSTYK,ELK4,C11orf24,TACC2,PLEKHA1,GOLGA3,COX20,C6orf62,NFYC,LATS2,SLC12A5,PIP5K1C,PIAS4,LHFPL2,SERINC5,SSBP2,SLC38A2,GPR137C,CNIH1,ATG14,GLCE,COL19A1,ITGA8,CHCHD10,ARPC2,GRAMD2B,CPNE8,TPPP,HIPK1,MAP1B,FCHO2,UBXN4,TECPR2,ZFYVE21,ADAM19,EVI5,P3H3,ITGAV,DUS2,EDEM3,PKDCC,KLHDC10,PLXDC2,SLC4A8,ITGA5,OTUD3,SEC31B,BCAT2,SNAPC1,NPC1,ZNF521,LRRC1,ACOX1,NCKAP5,PITPNA,UCHL5,ADAM10,FAM81A,PLEKHG3,SYN2,MFF,PLEKHB2,CUX1,GLYR1,PTEN,COG3,LRCH1,SLC24A3,ABHD13,RNF141,SFXN1,RNF44,SPTBN4,SLC17A6,DSC2,KLHL14,VPS4B,LUZP1,CALN1,GRM7,FHL2,ST6GAL2,MMD,USP45,CCDC113,ANKRD44,BMPR2,MYO5A,FHIP1B,GIT2,GOLGA4,SLC25A36,ATXN3,MOAP1,TENT4A,MCOLN2,NUFIP2,DENND4B,CTTNBP2,SEMA3A,LYST,ZDHHC5,MED19,PTPRK,MAST4,TRIM36,KLHL29,ADCY3,RHPN2,DPP10,PIK3R3,UBE2Z,TULP4,TAGAP,PAXBP1,RAB3C,EDEM1,CBFA2T3,SNN,SLC25A16,SOSTDC1,SNX13,ALKAL2,TGIF1,RGS17,FMN2,DAAM1,CADM2,RNF180,CCNJL,PTGER4,NOX4,ERGIC2,HS3ST5,OSBPL5,ANKRD28,CD2AP,ADGRF2,ZNF804A,PCOLCE2,TWF1,GPR180,ADAMTSL3,TEAD1,MYH9,MTF1
GOMF_HSP70_PROTEIN_BINDING	BIP	-0.0230511	0.00442087	1.85E-07	44	0.00829168	brain	TWAS	c5	2.23E-07	4.22E-05	CYP2E1,DNAJC18,BAG6,DNAJB14,PRKN,PACRG,PPEF2,SNCA,RPS3,DNAJB9,CYP1A1,NUP62,ERN1,DNAJA3,DNAJC8,RNF207,IQCG,GPR37,DNAJB1,METTL21A,DNAJC10,TTC4,CDK1,DNAJA4,FGF1,MVD
GSE29618_LAIV_VS_TIV_FLU_VACCINE_DAY7_MDC_UP	BIP	-0.0118909	0.00229546	2.22E-07	151	0.120236	brain	TWAS	c7	2.22E-07	4.22E-05	ZNF480,LILRA6,LILRA1,ZMAT3,ZSCAN16,ZSCAN9,ZNF107,IFNAR1,EXOC1,NDNF,SUOX,AIDA,TRIM68,ADRB1,MORC3,PLOD2,PGM1,NSD1,C2CD3,NEU3,PRKCA,APOC2,OSMR,MIPEP,ZNF33B,IDI2-AS1,LLGL2,HFE,NUBPL,HIGD1B,SF3A2,YY1,UBXN6,MYH9,PHACTR4,JPH2,MYO7A,SMARCB1,PTER,RPS2,ZNF200,ST7L,PHTF1,CSDE1,TMEM176B,SNAI1,INCENP,MDFIC,CAPN15,CDC42,SLC4A8,CASS4,PSMC3,CLCA4,SETMAR,RFWD3,COL6A2,CRK,SRR,HDAC9,LIMD1,FYCO1,NAALAD2,RASSF4,SIRT3,SPTLC2,CEP131,RASA1,GALNT1,PDSS1,ZNF93,TMOD3,CTSC,XYLB,GORASP1,CZIB,MROH7,RAB8B,SCCPDH,RNASE6,WNT2,VDAC2,ACTR5,DKK3,STK38L,ARHGAP32,RASA2,IMPG2,PAK2,VWA8,TEX261,CCSER2,NEK9
MIR4711_5P	BIP	-0.0183534	0.00354301	2.22E-07	65	0.175115	brain	TWAS	c3	2.22E-07	4.22E-05	BEGAIN,CMTR2,DIDO1,MYT1,ADGRL3,MGST2,LMO7,TMBIM4,DYNLL1,UBAC2,FAT1,CH25H,COL12A1,TMEM30A,OGDH,APCDD1,CASZ1,NRCAM,ICA1L,KPNB1,GALK2,TNFAIP8L3,TTBK2,YIPF4,KCNJ10,PNN,HECTD4,R3HDM1,DR1,CLEC5A,LAMC2,TRAPPC8,PPP4R2,SCN4B,CTTN,ZNF333,LUZP1,N4BP2L1,AAK1,CCDC102A,PDE3B,NAV2,EVI2A,KIF2A,PPP2R2B,RPGRIP1L,FBXO28,USP47,GTF3A,RUVBL1,CACNA1H,SBF2
MIR32_5P	BIP	-0.00837085	0.0016219	2.45E-07	319	0.0604468	brain	TWAS	c3	2.45E-07	4.60E-05	WWP2,PHLPP2,NSF,HCN2,REXO1,PPP1R12C,FKBP1A,DNAAF9,G3BP2,GFPT2,DTX2,ANKIB1,CASD1,REST,LIN54,ZNF595,ZNF721,PCGF3,RNF4,VWA5B2,SLC7A11,SLC39A8,NPNT,OTUD4,DOCK9,APBB2,SH3D19,FBXW7,NIPAL1,PALLD,MAPK8,GNPDA2,KAT2B,ZNF385D,SPRYD4,MIA3,AIDA,FBXO28,SRPRA,SELENOT,MIER1,ADRB1,CCDC186,FHIP2A,MORC3,UGP2,SERTAD2,PPCS,TTC9,PDZD8,HERPUD2,BSDC1,USP36,FOXN3,ANO8,MARCHF4,ITGA6,MAP3K20,ZNF230,PPP1R37,BAZ2B,WASL,TMEM229A,MAN2A1,JOSD1,CACNA1I,XPNPEP3,AFF3,TBC1D8,CDCA7L,PDE10A,EPG5,PEAK1,CHRM5,GOLGA8A,ACTC1,HIVEP1,RANBP9,YIPF4,ELOVL4,IBTK,SNAP91,RAB8B,RBPMS2,MTFMT,MYO1B,NFYB,TEX2,FOXN2,STRN3,DSTYK,ELK4,C11orf24,TACC2,PLEKHA1,GOLGA3,COX20,C6orf62,NFYC,LATS2,SLC12A5,PIP5K1C,PIAS4,LHFPL2,SERINC5,SSBP2,SLC38A2,GPR137C,CNIH1,ATG14,GLCE,COL19A1,ITGA8,CHCHD10,ARPC2,GRAMD2B,CPNE8,TPPP,HIPK1,MAP1B,FCHO2,UBXN4,TECPR2,ZFYVE21,ADAM19,EVI5,P3H3,ITGAV,DUS2,EDEM3,PKDCC,KLHDC10,PLXDC2,SLC4A8,ITGA5,OTUD3,SEC31B,BCAT2,SNAPC1,NPC1,ZNF521,LRRC1,ACOX1,NCKAP5,PITPNA,UCHL5,ADAM10,FAM81A,PLEKHG3,SYN2,MFF,PLEKHB2,CUX1,GLYR1,PTEN,COG3,LRCH1,SLC24A3,ABHD13,RNF141,SFXN1,RNF44,SPTBN4,SLC17A6,DSC2,KLHL14,VPS4B,LUZP1,CALN1,GRM7,FHL2,ST6GAL2,MMD,USP45,CCDC113,ANKRD44,BMPR2,MYO5A,FHIP1B,GIT2,GOLGA4,SLC25A36,ATXN3,MOAP1,TENT4A,MCOLN2,NUFIP2,DENND4B,CTTNBP2,SEMA3A,LYST,ZDHHC5,MED19,PTPRK,MAST4,TRIM36,KLHL29,ADCY3,RHPN2,DPP10,PIK3R3,UBE2Z,TULP4,TAGAP,PAXBP1,RAB3C,EDEM1,CBFA2T3,SNN,SLC25A16,SOSTDC1,SNX13,ALKAL2,TGIF1,RGS17,FMN2,DAAM1,CADM2,RNF180,CCNJL,PTGER4,NOX4,ERGIC2,HS3ST5,OSBPL5,ANKRD28,CD2AP,ADGRF2,ZNF804A,PCOLCE2,TWF1,GPR180,ADAMTSL3,ZNF280D,TEAD1,MYH9,MTF1
LI_WILMS_TUMOR_VS_FETAL_KIDNEY_1_DN	BIP	-0.014981	0.00290474	2.50E-07	100	0.135813	brain	TWAS	c2	2.50E-07	4.64E-05	UNG,FAM216A,SALL2,LIG3,DDX52,ZNF516,GPC1,GCN1,BCL7A,MLXIP,PARP1,ESYT1,PRIM1,CRABP2,PFKP,PCNA,MTHFD2,XRCC5,BUB1B,DDX1,COL13A1,DNAJC9,FADS1,BAZ1A,MSH2,MSH6,CHN1,KPNA2,ANKLE2,DLG5,CHAF1A,NUP205,RFC5,KIF14,ASNS,NAP1L1,TRIP13,COL2A1,CACNB3,MCM6,SCRN1,GARS1,PRPF40A,ELOVL2,CHST1,LRP4,MPHOSPH9,BRCA1,CDC20,KIF2C,CBX5,BUB3,BTAF1,ST6GAL1,HINFP,FZD7,RRM1,NME1,SS18,CDH2,MAP4K4,SPAG5,NR2C1,SNRPF,CDK1,TP53BP2,XPOT,ACP1,GREB1,CCND2,PTTG1,SRPK1,NCBP2,TOPBP1,TIA1,ADD2,WASF3
GSE26156_DOUBLE_POSITIVE_VS_CD4_SINGLE_POSITIVE_THYMOCYTE_DN	BIP	-0.0105996	0.0020578	2.59E-07	168	0.406407	brain	TWAS	c7	2.59E-07	4.75E-05	UNG,WARS1,HADH,CENPE,NIPSNAP1,COX6A1,DYNLL1,MFSD10,PARP1,TRIP10,NDUFA7,ANXA5,ACAA2,AK4,HAX1,PMVK,MCM3,PDXK,TNIP1,GM2A,ATOX1,YIF1A,DBI,TMED9,COQ7,STAMBP,MTHFD2,MATK,CHAF1A,IGFBP2,HDGF,NTRK1,BUB1B,MTHFD1,EIF2S1,PPP2R1B,DIXDC1,PRDX3,SEC23IP,HMGN2,RPA2,TTF2,BCAT2,RUVBL2,SPTSSA,ACOT13,HMGN4,ATP5MC3,GBP1,IMMT,SKAP2,PSMG1,CD63,PRIM1,WDHD1,TMEM106C,CRYZ,SUCLA2,HSBP1,POLR2G,MRPL28,PHGDH,TUBG1,GNPAT,BDH1,EBNA1BP2,PRDX1,SORD,TIAM1,PSMB5,PCK2,PCCB,METTL13,FADD,RDX,TYMS,SLC29A1,HSP90AB1,RAB27A,LTBP4,RRP7A,NDN,NME1,RFC4,NPM3,ETHE1,SRD5A1,SPAG5,CCT5,TBCE,LYST,CDC7,LCP2,CCDC6,MRPL40,MICAL2,EPRS1,LTA,PSMB9,IDH2,MRPL23,CTPS1,GHITM
GSE360_CTRL_VS_B_MALAYI_LOW_DOSE_DC_DN	BIP	-0.0118911	0.0023126	2.72E-07	145	0.0892737	brain	TWAS	c7	2.72E-07	4.94E-05	UBE3B,SMIM10L1,RNASE2,SALL2,MMP14,CRHR1,MAPT,LAIR2,FCAR,ZNF37A,RRH,MSX1,CCNI,PARP1,CDC42BPA,NT5C2,SLK,QPRT,DTNA,ADAM15,DOP1B,FAT2,PYGM,EFEMP2,FGFR4,RPP40,PRKAR2A,SEMA3F,IBSP,ZFR2,EXT2,F2,TRAPPC6A,SYMPK,RABEP1,HDGF,ADPRH,ANGPTL7,PPP2R1B,RET,PAFAH2,TMEM109,GNA13,CR1,CILK1,CD40,DSP,COX7A1,SUSD5,ADSS2,RLBP1,S1PR2,PDE4A,ADCYAP1R1,GRM4,PHGDH,P2RY6,PHKG1,RFX2,SLC35A3,MPZ,PITPNA,PPP2R3A,APOBEC3C,PPFIA1,APOD,TDRD3,MUC6,QPCT,MCAT,PADI2,DSC2,GPX2,MAX,GNB5,MICAL3,DLEC1,FRY,BRCA2,KLF7,OGFR,FARP1,PDE1A,MFAP3,LCP2,DEGS1,TRIM27,DENND2B,POU1F1,ATP6V0A2,TFDP2,MPZL1,RAP1GAP,PTN,PRKAB2,KIAA0586
GOCC_MEDIATOR_COMPLEX	BIP	-0.0282533	0.00549721	2.75E-07	30	0.0498937	brain	TWAS	c5	2.75E-07	4.94E-05	MED16,CDK6,MED28,MED24,MED6,MED11,MED31,MED25,CDK19,MED13,MED15,MED4,MED20,MED8,MED29,MED17,MED10,PPARGC1B,MED19,MED21
GSE10239_MEMORY_VS_KLRG1INT_EFF_CD8_TCELL_DN	BIP	-0.0109131	0.00212649	2.87E-07	169	0.211786	brain	TWAS	c7	2.87E-07	5.09E-05	PDPR,AP1G1,HMGB2,LAMTOR3,PEX13,FBXO8,GSTO1,OSBPL9,TMEM59,DOC2A,SERP1,SLC35D1,MSL1,PLSCR1,TM7SF2,EIF1AD,ANLN,NMNAT1,CENPS,LYRM4,AKAP1,RAD51C,TRIM37,MIPEP,MTMR6,BUB1B,RNF168,PPIC,IDH3A,SEC23IP,CEP85,RCC1,TMEM183A,PTGR2,SKA3,SKAP2,FBXO9,SNIP1,CCNF,TEX30,CRYZ,TMEM163,CARM1,MAP3K7,TACC2,STAM2,GRM4,MTHFD1L,KLHDC10,CDC16,C1orf52,HS2ST1,CAT,ADA,RFWD3,TRAK2,C1GALT1,TIAM1,KDM1B,PIGL,CPNE1,RPP30,MARCHF5,TRMT6,ACYP2,GINS3,PLEKHH1,ZNF507,DNMT3B,CHMP4B,RHEBL1,THOC7,DHPS,PRDX2,CTSC,GCAT,VASH1,CENPH,CDC7,SLC43A3,NDFIP2,CDK1,NUDT4,CNIH4,TRIM27,KIF2C,TM7SF3,TEDC1,TMEM41B,WEE1,LPIN2,ARHGAP19,GOLPH3,RFC5,C17orf75,TIGAR,FANCM,GPSM2,WDR36,PTGER4,VAMP3,KLHDC1,PRMT6,TADA1,TOPBP1,NUDT5
GSE37534_UNTREATED_VS_GW1929_TREATED_CD4_TCELL_PPARG1_AND_FOXP3_TRASDUCED_UP	BIP	-0.0103059	0.00201187	3.01E-07	180	0.170529	brain	TWAS	c7	3.01E-07	5.30E-05	HACD1,TRIM26,HLA-C,HLA-B,LTB,RING1,ZNF107,DNAJC28,MSX1,STBD1,FRAS1,IQCB1,S100P,GYG1,WASHC4,ATP10A,TTC39A,SLCO2A1,RASGRP3,KAT8,ETV7,IFRD1,IFIT2,DDX60,RHOD,KBTBD2,ABCA6,TMEM50A,DMAC2L,RIN2,HK2,HSPBP1,ERCC1,EML2,PRKD2,KPTN,PLEKHA4,MEPCE,HIVEP1,NT5E,RAB3IL1,PGAM1,CRTAC1,FAM163A,TRANK1,RBCK1,C6orf62,CRYBG1,MIA2,SERPINB1,COX7A1,SLFN12,KCNJ12,SEMA3C,HOMER1,COMT,PHF11,HBEGF,EHD4,ZNF274,AARS1,CEBPG,LMO2,CNP,DHX58,DUSP3,SENP3,SLC22A5,RHBDF2,PIGC,TNFSF18,SLC37A4,IFITM1,SPTLC2,EIF2AK2,BCCIP,BCL2L13,TRIM5,MOCOS,GDI2,SLC1A4,CYP2J2,AMFR,PIGH,KANK3,TYMP,TNFRSF11A,ZCCHC2,LGALS9,OMG,HAX1,OGFR,KCNMB1,SRR,FBXL7,BASP1,CASP1,FYN,CRBN,CCDC28A,CREBL2,GPRC5A,PHACTR2,PLAGL1,UXS1,PDZD2,PLD1,GLB1L2,BFSP1,LGALS8
GSE45365_CD8A_DC_VS_CD11B_DC_UP	BIP	-0.010995	0.00214989	3.15E-07	169	0.314861	brain	TWAS	c7	3.15E-07	5.48E-05	PSMB3,ORMDL3,CDH7,NDUFA3,MAML1,CNOT6,ZFP62,BUD23,FZD1,MTERF1,ANKIB1,SAMD9,BOD1L1,COQ5,PSME4,PNPT1,MRPL32,BLVRA,CAVIN1,MED6,GHR,SEPTIN7,ANLN,BABAM1,GCC2,FN1,ANXA2,AMPH,PKP4,BAZ2B,EGFLAM,ATP5F1A,UPP1,EHD3,PBRM1,DHX8,KIF18B,HEXIM1,DDHD1,GMFB,ARPC2,ZNF142,SLC27A6,ACOXL,TPPP,CNRIP1,AAK1,PIP5K1A,RIF1,TARS3,COL5A2,IFT57,HNMT,ZBED10P,ZNF839,MARK3,BAG5,DNER,TRIP12,VAMP1,SRA1,PCDHB14,ZNF544,ELP5,PGR,ADAMTS5,NXN,CRK,DDX24,GLRX5,SGO2,TMEM87B,NCOR1,LRRC75A,IFITM2,MOAP1,GPNMB,YAE1,TESC,MT1H,COPS9,MRPL44,DCAF4,NEK9,TMEM60,PTPN21,KCNK2,ABCB4,SAMD5,EDNRB,LYPD1,NFE2L2,AGPS,PRRX1,MC4R,MYOF,LRRN1,RGS17,LINC00460,MIS18BP1,GPSM2,TSLP,WDR36,NECTIN3,ANXA2P3,MZT2B,ACTR10,TMEM200C,POLR2D,AKR1C1
PETRETTO_HEART_MASS_QTL_CIS_DN	BIP	-0.0195641	0.00383876	3.46E-07	43	0.166183	brain	TWAS	c2	3.46E-07	5.96E-05	HLA-DQA1,HLA-DQB1,SSC4D,CDS1,HLTF,ST3GAL4,IRAK2,SERPINB6,TXN2,RPP38,NDUFAF1,CARD11,LANCL1,COG6
GSE10325_MYELOID_VS_LUPUS_MYELOID_DN	BIP	-0.0115665	0.00227224	3.57E-07	153	0.514869	brain	TWAS	c7	3.57E-07	6.09E-05	IFITM1,IRF7,CTSD,LAIR1,RBCK1,PSMF1,HLA-A,MICB,TAP1,SLC39A8,MCUB,LAP3,ATG7,HERC6,CXCL11,LIMK2,ATP10A,ACSL1,UBE2K,CBR1,MFSD5,IFIT2,IFIT1,IFIT5,XBP1,CDS2,GM2A,ATOX1,PDPN,DDX60,PLSCR1,GID8,ADAM17,TMEM185B,PEF1,DDA1,TFG,ISG15,PANK4,ABCC10,F5,UPP1,KDELR1,NUCB1,STAT1,PROSER1,MILR1,TRANK1,SLC16A6,GBP1,ZNF410,FLVCR2,CTSA,EPB41L3,SLC38A2,ERO1A,MAPK1IP1L,APOL6,APOL1,IFI44,PLEK,TNFAIP6,IFIH1,CASP7,GIMAP4,LDLR,EHD4,XAF1,FAM168A,JUP,DHX58,DHX8,LSM12,ACP2,MED8,GLG1,PLIN3,TFEC,SPTLC2,EIF2AK2,RTP4,KMO,IL15RA,DESI1,KYNU,PDSS1,MT2A,MT1H,MT1X,VTI1B,MAPK6,EDEM2,MX2,MX1,RAB8B,ZCCHC2,ADO,CTBS,LGALS9,CD63,ADAR,CDK7,NAIP,UBE2L6,SERPING1,IFI16,GNPDA1,PHACTR2,SEC22B,HLX,PANX1
ACCAATC_MIR509	BIP	-0.025164	0.00494676	3.64E-07	23	0.0773981	brain	TWAS	c3	3.64E-07	6.14E-05	PHLPP2,MMD2,SELENOT,MEIS1,PURB,PCDHA2,PCDHA3,PCDHA4,PCDHA6,PCDHA8,PCDHA9,PCDHA10,PCDHA11,PCDHA12,PCDHA13,PCDHAC1,RAB5C,ARHGAP1,CRK,SMG6,RYBP,PTEN,OLR1,GAD1,USP47
REACTOME_MAP2K_AND_MAPK_ACTIVATION	BIP	-0.0204252	0.0040193	3.74E-07	43	0.0767577	brain	TWAS	c2	3.74E-07	6.25E-05	ACTB,LAMTOR3,MAPK3,APBB1IP,FN1,ITGB3,CNKSR1,MAP2K2,RAP1A,YWHAB,RAF1,MAP2K1,HRAS,MARK3,KSR1,KRAS,VCL,IQGAP1,KSR2,PEBP1
GSE14000_UNSTIM_VS_4H_LPS_DC_DN	BIP	-0.0108174	0.00213195	3.90E-07	134	0.156003	brain	TWAS	c7	3.90E-07	6.45E-05	WARS1,TXNL4B,LILRB1,TYW5,CFLAR,MFN1,TRIM26,MICB,PSMB9,PPM1K,CXCL11,PI4K2B,PARP9,PARP14,IL15,ACSL1,ARHGAP22,NCOA7,RAB5A,NEMP1,EEF1AKMT3,ETV7,PNPT1,DYNLT1,SOD2,WTAP,MIER1,IFIT2,IFIT1,IFIT5,DDX60L,NT5C3A,SFT2D2,LINC01588,BST2,MVB12A,PIM3,POGLUT1,SGPP2,ATF5,NABP1,GBP1,GBP2,NUB1,OAS3,BRIP1,KIAA0040,DNAJB4,IFI44,SAMD4A,GCH1,PLEK,TNFAIP6,NAMPT,IFIH1,CASP7,TNFAIP2,SP110,DNAAF1,XAF1,CATSPERZ,GPD2,TARS1,IRF1-AS1,ZNFX1,NXN,APOBEC3A,TFEC,IFITM1,IRF7,EIF2AK2,RTP4,KMO,PMAIP1,INO80D,KYNU,APOL6,SMCO4,FUT4,PIWIL4,MT2A,MT1X,SLC41A2,CKAP4,MX2,RHEBL1,LRRFIP2,FBXO7,MCOLN2,DNAI3,ADAR,CSRP2,UBE2L6,SERPING1,UBXN2A,NEURL3,UBE2Z,RAB12,TMEM140,NFKBIZ,PTGER4,NECTIN3,NUPR1,STARD5
GSE9006_HEALTHY_VS_TYPE_1_DIABETES_PBMC_4MONTH_POST_DX_UP	BIP	-0.0133401	0.00263059	3.95E-07	112	0.0834068	brain	TWAS	c7	3.95E-07	6.48E-05	BTBD1,COTL1,AATF,TPD52L2,G3BP2,FAM53C,SIL1,TAP2,PSMD2,SPCS3,LAP3,SF3A1,ANXA5,RAB5B,MVP,WTAP,SART1,NDUFV1,NAPG,CARF,KPNB1,SNF8,PKN1,ILVBL,PDIA3,G0S2,SNX6,TOR3A,PDIA4,OLA1,AGPS,CHFR,COPA,SCPEP1,GPI,SEC63,KIAA0930,ECSIT,ZNF551,TPST2,EIF4G3,FEM1B,RIOK3,PRMT7,PLIN3,SUCLG2,ATF4,PPFIA1,NADSYN1,TUBA3D,KLF11,GLUD1,PTEN,AKIRIN1,ACTR2,TOM1,NUP93,CKAP4,TYMP,YBX3,LAPTM5,CLP1,MFSD1,MAPK1IP1L,TERF2IP,DUT,TESK2,RRAGD,ARHGAP26,RPN1,RETREG2,ATP1B3,MTMR12,MARCKS,PAK2,PPP1CB,ATMIN
MIR1197	BIP	-0.0166495	0.00328984	4.17E-07	81	0.0482765	brain	TWAS	c3	4.17E-07	6.71E-05	GMIP,ZNF85,NDST3,SLC4A4,AK2,DGKD,CLSTN1,FEZ2,QPCT,STAG3,ZNF501,BBS4,CD300LF,PRELP,RBFOX2,MAP3K9,ADD3,COL2A1,MCM6,GNAL,RB1,GCLM,RPAP1,SMIM13,USP49,LRP4,MADD,HS2ST1,TPTE2,DNAJC27,HADHB,TRAK2,MAT2A,KDM7A,GFM2,CBL,PTPN5,SCG2,CADPS,CA10,ASAH2B,EIF5,KRAS,RAB11FIP4,PAXBP1,DYNC1I1,UBE2J1,CCDC28A-AS1,RFLNA,USP35,PDYN
WP_COMPLEMENT_ACTIVATION	BIP	-0.0304254	0.00601207	4.18E-07	20	0.398782	brain	TWAS	c2	4.18E-07	6.71E-05	CFD,CFB,C4A,C4B,CD55,MASP1,C1QA,C1QC,C7,C1R
GSE36476_CTRL_VS_TSST_ACT_72H_MEMORY_CD4_TCELL_OLD_DN	BIP	-0.0106488	0.00211128	4.56E-07	146	0.12879	brain	TWAS	c7	4.56E-07	7.27E-05	CORO1C,UNG,WARS1,PSMD2,GOT2,GATB,GSTO1,CENPU,NDUFS2,ATF6,MRPL18,NUP93,MFSD5,CCNA2,SHMT1,TUBB2B,FAM50B,LYRM4,GMPPB,NIT2,RAD51C,SMARCAL1,NEDD4,CENPM,NDUFA6,BUB1B,NUSAP1,STMN1,HMGN2,COMMD4,SNUPN,PGAM1,SNX1,ZWILCH,ACOT13,PSMG1,TUBB,GTF2H4,APOL1,GLB1,DHRS7B,MRPS14,TRIP13,GTDC1,VDR,TMEM106C,TUBA1C,MLYCD,GINS2,MMUT,CDCA3,TPI1,SNRNP25,JPT2,AARS1,POLD3,ICMT,ACOT7,CTSH,FAH,TUBG1,MTCH2,BDH1,TARS1,RBBP8,EBNA1BP2,CDC20,MED8,GLRX2,GSDME,MTHFD1,SUCLG1,HAUS4,PSMB5,EMC9,PCCB,FADD,TYMS,ZWINT,SMCO4,NME1,RFC4,SPAG5,SLC43A3,LXN,NCAPG2,GNPDA1,MYOF,CDK2AP1,IL1R1,CLCC1,POLE2,NAP1L4,CTPS1
ODONNELL_TARGETS_OF_MYC_AND_TFRC_UP	BIP	-0.0160003	0.00317576	4.70E-07	64	0.0101657	brain	TWAS	c2	4.70E-07	7.41E-05	ZMAT3,HLA-DQA1,HLA-DQB1,HLA-DOB,MXD4,SORBS2,GSDMB,NEAT1,APCDD1,NRCAM,YPEL2,ZNF594,LYZ,TNFRSF14,SYTL1,PTAFR,CD37,LLGL2,ABAT,F11R,SYT17,ALDH2,GLIPR1,ZNF91,RCBTB2,LMO2,CD44,UCP2,MR1,RTF2,ALOX5,TRIM22,GRM7,DAPK2,LGALS9,C1RL,PLCXD2,LCP2,SATB1
MIR6871_5P	BIP	-0.0210246	0.00417686	4.81E-07	40	0.0685309	brain	TWAS	c3	4.81E-07	7.52E-05	PGPEP1,CD302,ACSL3,GPR155,TIMM21,COX20,ARMC9,ALCAM,ZFP82,PAK1,GAS2L2,CELF3,PCDHA2,PCDHA3,PCDHA4,PCDHA6,PCDHA8,PCDHA9,PCDHA10,PCDHA11,PCDHA12,PCDHA13,PCDHAC1,FSTL4,UMAD1,SLC8A1,VEPH1,NAV1,ATL2,FZD7,ELOVL4,ADAM22,GNGT2
GSE32423_MEMORY_VS_NAIVE_CD8_TCELL_DN	BIP	-0.0119056	0.0023672	4.92E-07	142	0.35765	brain	TWAS	c7	4.92E-07	7.62E-05	HACD1,UNG,PCMTD2,EIF2AK3,GNB4,SORCS2,TMEM248,TBL2,PMS2,ANKRD50,UCHL1,ATP8A1,MOB1B,TMEM263,NIPAL1,DNAJC6,GCC1,DR1,CNN3,TWSG1,PRADC1,AKTIP,KPNA6,BAZ2B,EPHX1,GOSR2,PITPNC1,PRICKLE1,ADAL,IBTK,FADS1,CHDH,ZHX3,CHD6,TDP2,BRWD1,MPP7,SSR1,TUBB2B,ALDH2,CLASP2,MEAF6,MAGI3,SUCLA2,RB1,KPNA3,TRIM13,ASCC3,KIAA0930,CERK,MTURN,CENPQ,SEH1L,TMEM120B,LANCL2,LRRC47,PTPRF,RFWD3,AGRN,CSNK1E,DDX6,KIF13A,CUX1,ZNF22,QPCT,CCPG1,LIG4,ABHD13,ZBTB41,GMCL1,FBLN2,KBTBD7,FAR1,SELENOP,CTSC,ZYG11B,SSBP3,LACTB,MAP4K4,POLR1G,MYO18A,SECISBP2L,TNIK,RAB11FIP4,ADAR,TTC30A,SNN,FRAT2,RETREG2,LDHB,TF
GOBP_CYTOSKELETON_DEPENDENT_INTRACELLULAR_TRANSPORT	BIP	-0.0102065	0.00203427	5.24E-07	168	0.0824446	brain	TWAS	c5	5.24E-07	8.04E-05	CALY,MYO1H,AP3B2,MYO19,MAPT,MAP6D1,BICDL1,DYNLL1,WDR19,UCHL1,ARL3,BORCS7,BLOC1S1,TTC21B,CCDC186,BBS12,DTNBP1,KIF13A,MYO15A,TRAF3IP1,KIF1B,RAB27B,DCTN1,SUN1,MREG,DYNC1I2,BLOC1S3,KLC3,WASL,SPG7,DYNLT2B,KXD1,BORCS8,BICD1,KIFAP3,SYT4,FUZ,MYO1B,BLOC1S5,WASF1,ARHGAP21,CILK1,LCA5L,BICDL2,CLUAP1,AP3D1,IFT27,IFT52,MYO7A,PPFIA2,AP3S2,AP3B1,IFT140,MAPK8IP3,IFT57,TTC21A,KIF28P,TRIM58,MAP1B,HSBP1,FNBP1L,IFT80,RHOT2,TRAK1,CCDC88B,KIF17,CDC42,RAB6A,MAP6,BLOC1S2,STAU1,MYO1C,TERF2,TRAK2,SYNE2,TTC26,SUN2,IFT46,OPA1,FYCO1,CLIP3,CEP131,TMEM108,HAP1,DYNC2LI1,LRPPRC,HOOK1,MYO1F,MYO5C,MYO5A,RABL2B,TUBA1A,TUBA1C,DYNC2H1,BORCS5,CCDC88C,IFT88,IFT172,MAK,KIF3B,WDR35,DYNC2I1,MYO6,TTC30A,DYNC1I1,ARL8B,TUB,IFT122,IFT43,RHOT1,MYO1D,CLN3,RAB21,HIF1A,ACTR10
AP1FJ_Q2	BIP	-0.0124006	0.00247316	5.33E-07	139	0.0453325	brain	TWAS	c3	5.33E-07	8.10E-05	VIM,CORO1C,ZNF23,ZNF516-DT,PTPRH,KDM3A,CYTOR,FAM178B,USP13,GABBR1,DTX2,TRIP10,TRIM8,KY,MAPK3,EFNA1,BLVRB,SPTBN4,EEF1A2,NRXN2,LTBP3,RIN1,RAPGEF6,SLC38A3,TRPV3,MINK1,KLHL1,SLC4A11,TCF12,PAK6,ST8SIA5,PITPNC1,SLC16A6,CCDC50,FGF12,SYTL1,CYP11A1,TBC1D17,LAMB3,LPP,RAB37,CACUL1,RUNDC3A,SMAP2,CD244,CILK1,AKAP1,AGPAT1,CAPNS1,RGS6,ITGB8,HS3ST3B1,FHL3,S100A10,VDR,TUBA1C,GOLGA4,PLCD1,XIRP1,KCNH6,DIAPH1,RELL2,EML3,ROM1,AK5,SGTB,NLN,NCDN,FGF11,LAMC1,LAMC2,ZNFX1,CRK,DDX17,MAP2K1,SCRN1,CRYGS,NRIP3,LYVE1,MAP4,LRRC3B,KLHL41,CYFIP1,RAB22A,IGSF22,FLNC,SLC35E4,DCHS1,TSNAXIP1,USP3,MPRIP,KCNN4,MAPRE3,LRP1B,BLMH,GAPDH,CLSTN3,LAPTM5,OMG,FARP1,SLC20A1,GABRA1,GNGT2,XPOT,NAA50,ROCK2,PTPRN,SORT1,ATXN7L2,HPSE2,GAB2,CYP24A1,ZNF385B
GSE40277_EOS_AND_LEF1_TRANSDUCED_VS_CTRL_CD4_TCELL_UP	BIP	-0.0101744	0.00204118	6.21E-07	174	0.727931	brain	TWAS	c7	6.21E-07	9.36E-05	GPX4,TLE2,GRIK5,HLA-G,HLA-E,LTB,TAP2,TAPBP,WIPI2,N4BP2,HOPX,GPR15,MTMR3,SCARB2,AFF1,IQCB1,PARP14,LPCAT1,IFNGR1,CASP3,ERBB3,YPEL3,ABCG1,CFAP410,SLC23A2,PLOD2,RERE,NMNAT1,CLIC4,DGAT2,KIZ,CRIM1,YPEL2,TULP3,RAPGEF5,PEAK1,AVEN,HIVEP1,PATL2,TBC1D17,MARVELD1,NT5DC3,STON1,CD200,PXMP2,ALDH6A1,SMC6,VANGL2,ZNF608,EPB41L2,VSIG10,BICDL1,CHCHD10,PEX11A,GTDC1,WDR35,EXOSC8,GALM,RHOF,TNFRSF25,STX2,CAVIN1,CSTPP1,LAMC1,POC1B,CDC42SE2,SLC22A5,USP6NL,WBP2,SPTB,TIAM1,ABHD4,NFKBIB,SDHAF1,PGGHG,LIG4,SULF2,ADGRE5,PPM1B,SCIN,AMFR,RDH12,SELENOP,AP1M2,ICA1,REEP3,EML2,CNST,GNA12,CPLANE1,METTL8,SNX9,RALGPS2,EDEM1,SWAP70,DNPEP,IL1RL1,STARD5,FMO5,HIF1A,DUBR
GSE17974_1.5H_VS_72H_IL4_AND_ANTI_IL12_ACT_CD4_TCELL_DN	BIP	-0.00918148	0.00184351	6.34E-07	182	0.257983	brain	TWAS	c7	6.34E-07	9.48E-05	TMEM273,FGGY,PM20D2,TMEM120A,STYXL1,MAGEF1,IL10RB-DT,IL10RB,ATG7,GINS3,CNOT1,TNFRSF4,GATB,HLTF,HPS3,SNAP47,C12orf75,ACOX3,TRAPPC5,CPNE2,NUDCD3,DOCK7,DBI,ZNF589,RAD51C,ATIC,ZNF232,PARVB,CBY1,CENPM,PEAK1,WDR76,EIF3J-DT,SQOR,RUVBL2,PIH1D1,MYO1B,SLC9A3R1,ATP5MC3,ISCA2,BCAT1,EEF1AKMT1,SKA3,DLG5,NRM,DDAH2,BRIP1,TXN2,EYA3,B3GNTL1,MRPS15,HOMER1,TRIP13,DUSP5P1,ACADM,GALM,ANGPTL6,CARM1,ARAP3,NDUFAF1,POLR3K,MCRIP2,RAB26,ACAT1,RDX,HSD17B8,ACADVL,ACAP1,NAA38,POLD3,NT5C3B,ACLY,DHX58,DDB2,NR1H3,ARPC5,LRRC1,PCBD1,PTGIS,FIGNL1,FSD1,UHRF1,HAUS4,JAML,MPZL2,DIAPH3,SRI,ZSCAN30,OXSM,TIMM13,RDH11,DHPS,STX10,CZIB,ETHE1,PINLYP,INTS13,JAKMIP2,BRI3BP,KTN1,VCL,GNGT2,TTC30A,RCCD1,ZNF343
GSE5589_IL6_KO_VS_IL10_KO_LPS_AND_IL10_STIM_MACROPHAGE_180MIN_DN	BIP	-0.0108361	0.00217974	6.65E-07	158	0.0875521	brain	TWAS	c7	6.65E-07	9.76E-05	RABGEF1,LIMK1,MTERF1,SRP72,MAP6D1,DCBLD2,CASP6,PLA2G12A,SEL1L3,ENPP6,PDGFA,PPA2,GYPC,PFKP,USP40,CLIC4,MAP4K5,ERO1A,USP36,HK2,ADPRH,ZPR1,PANK4,ATP13A1,EMC4,LAYN,UTP25,TRAF5,CYB5R1,HIBADH,TRIB3,RASSF8,DLST,EIF2B2,EXO5,RPL14,TSPAN31,ARL15,SLC38A9,METRNL,SIPA1L1,ADD3,CHCHD10,CD36,USPL1,FAHD1,PPP3R1,PSTPIP1,FNDC3A,RABGGTB,ANGPTL6,SRA1,RHOV,PKDCC,PKD2L1,FYTTD1,LONP1,KCNJ14,BCAT2,LMOD3,TMEM126B,MRI1,MCRIP2,GGCX,ADORA2B,TDRD3,TESC,HSPA1L,HSPA1B,SNHG32,WWC1,RARS1,MCF2L,FZD7,UTP18,TMEM158,TRMT61A,BAG5,WNT5B,DGKG,DMTF1,ABCD3,TGFBR3,AMZ1,COMTD1,RXYLT1,ACTN1,SRGN,EMP2,FAM110C,TENM4,PDE4DIP,GALNT15,SMAD2,TOM1L1,TMEM181,GHITM
GTATTAT_MIR3693P	BIP	-0.0130615	0.00262721	6.64E-07	106	0.0620649	brain	TWAS	c3	6.64E-07	9.76E-05	ARHGAP28,PNRC1,LIMK1,UBE2D3,UCHL3,KCTD8,ADAMTS3,PPP2R2C,RNF11,TUT4,DNAJC6,PDE4B,GLRB,LTBP1,OSBPL11,MEIS1,GPR85,ADAMTS19,CLIC4,PRKCA,SPAG7,BAZ2B,TCF12,ADAM10,SUN2,EP300,AP2A1,CFL2,FOXN2,PDE7B,CDK19,FYN,CILK1,MYLK4,RPS6KB1,MED13,WDR20,DR1,FNBP1L,PCDHA2,PCDHA3,PCDHA4,PCDHA6,PCDHA8,PCDHA9,PCDHA10,PCDHA11,PCDHA12,PCDHA13,PCDHAC1,CEP41,SP3,NBR1,PLPPR4,TRAPPC8,CAPZA2,EPS8L2,MMD,AMFR,NUP93,BMPR2,WBP4,NUAK1,RFX4,AGAP1,PTPN12,GIT2,CAPZA1,CHST15,RELCH,LRP1B,CDH2,ACVR2A,ELMOD1,GOPC,RAB3GAP2,ADAMTS6,CD2AP,BCAS1,ATMIN
GOBP_FIBROBLAST_MIGRATION	BIP	-0.0238083	0.00479382	6.82E-07	45	0.592496	brain	TWAS	c5	6.82E-07	9.78E-05	CORO1C,APPL2,DDR2,FGF2,FER,THBS1,ITGB3,GNA13,SLC9A3R1,CYGB,RAC1,ARHGEF7,HAS1,PIP5K1A,AQP1,MTA2,AKAP12,SDC4,SGPL1,SLC8A1,ITGB1,FUT8,ARID5B,GNA12,PRR5L,AKT1,PDLIM1,RFFL,IQGAP1,CLN3
MIR323B_3P	BIP	-0.0284235	0.00567868	5.58E-07	28	0.00816128	brain	TWAS	c3	6.83E-07	9.78E-05	ORC5,PDLIM5,TMEM263,OLFML2B,DOP1B,SMC6,RNF103,ULK2,SPECC1,PTPRQ,SMIM13,FAM168A,GIGYF2,CBX5,AGFG1,CLEC17A,YME1L1,CLVS2,ZBTB38,METTL21A,GPATCH2L,TBC1D30,KCNJ1,FAM184A,SORCS1
REACTOME_TOLL_LIKE_RECEPTOR_CASCADES	BIP	-0.0119383	0.00240334	6.79E-07	112	0.363481	brain	TWAS	c2	6.79E-07	9.78E-05	MAPK9,NFKB1,UBE2D3,TLR10,TLR1,TLR6,MAPK10,TIFA,ALPK1,TNIP2,TLR3,TLR2,MAPK8,MAPK3,TIRAP,MAP2K7,MAP2K6,UBA52,PPP2R1B,IRF3,IRAK2,IKBKE,MAPKAPK2,RIPK1,SFTPA2,SFTPD,PLCG2,CD36,PELI2,MEF2A,TRAF3,ECSIT,MAP3K7,NOD1,CD14,APOB,NKIRAS1,DUSP3,ITGB2,S100B,CASP8,GSDME,TICAM1,PIK3R4,NFKBIB,S100A9,S100A12,S100A8,S100A1,FADD,MAP2K1,USP14,SIGIRR,IRF7,RPS6KA2,NLRX1,TAB2,AGER,LY86,MAPK11,RPS6KA5,LGMN,BTRC,NFKB2,SARM1,IKBIP,UBC,CD180,MAP3K8,PIK3C3,TRAF6,TBK1,CTSS,CTSK,UNC93B1
MIR129_5P	BIP	-0.00859122	0.00173149	6.99E-07	231	0.138481	brain	TWAS	c3	6.99E-07	9.91E-05	TERF2,MARVELD3,ARL17A,NPEPPS,ZMAT3,USP13,TYW1,KLHL5,PDS5A,LIN54,KLHL24,CASP6,PLA2G12A,VGLL4,MEPE,CSMD2,STIM2,MFAP3L,WDR5B,CLOCK,AS3MT,RBFOX1,GNRHR,VPS36,RAB3B,THUMPD1,POLR3E,CNN3,PKNOX1,JARID2,KANK4,APCDD1,PIEZO2,KIF1B,ZNF426,PDZRN4,UNC13A,SUGP2,SOS2,DSE,NUS1,LIMS1,SUN2,EP300,IVD,RNF165,CIB2,CHRNA3,STEAP2,SEMA6A,SGCD,MAN1A2,IL17RB,LPP,MDM4,DSTYK,MGLL,IKZF5,BPTF,ERAP1,REEP1,DDHD1,PIAS4,NALF1,ADD3,OSTM1,HIPK1,MEF2A,F2R,NUP50,ZMAT2,GANC,PIGK,IFT80,CACNB4,UNC13D,SEC14L1,USP49,CAMTA1,PBX1,PGR,RARRES1,ZMIZ1,CAMK2N1,G3BP1,USP6NL,CAMK1D,BEND7,YWHAB,KCNB1,ADAM10,MINDY2,FUT9,KLHL32,MED29,MEGF11,HDAC9,ANKS1B,LRRC2,ZNF470,SESTD1,INO80D,KLF7,ARL10,GALNT1,TASOR2,IL27RA,SLC17A6,CDC42EP3,TYW1B,WNT5A,HBS1L,F13A1,SNRNP27,LDB3,MRPL44,GLCCI1,CNTN4,SGMS1,CTBP2,KCTD1,RPS6KA5,FBXL4,TAOK1,SSH2,C1RL,NRXN3,ELK3,ZFP1,ADCY2,MAST4,HS1BP3,SNTN,GTF2H5,RRAGD,YIPF5,VPS26A,CERS6,RGS17,SATB1,LARP1,CADM2,CAMK4,ACTN1,CD2AP,KIF26A,GK5,U2SURP,TSHZ2,LRIG3
AAGCACA_MIR218	BIP	-0.00917505	0.00185165	7.23E-07	246	0.0562587	brain	TWAS	c3	7.23E-07	0.000100103	SOCS7,PCGF2,LASP1,KANSL1,SRP72,DCBLD2,WDR1,NDRG4,UQCR10,RUNX2,SH3D19,PPP2R2C,LPCAT1,ACSL1,HNRNPA1L2,PCDH8,MDGA1,DCUN1D4,PDGFRA,SERP1,RTN4,PPP4R3B,GPAM,GALNT3,FAM13A,HCN3,GPR85,ZMIZ2,PURB,SP1,PTPRA,SLC23A2,ATP1B1,RAB6A,POLD3,GDPD5,GNAI2,ZNF236,FOXN3,SNX4,RABEP1,YEATS4,LIFR,PPP2R5A,MAN2A1,DBNDD1,NCAN,RNF165,HIVEP1,SEMA6A,RET,SGCD,ARL5B,C3orf70,CLK3,UBE2Q2,RPS29,TRIM9,TMX1,PI4K2A,SFMBT1,RAB8B,ZNF609,LHFPL6,ZNF212,ARHGEF12,RAB8A,NUMB,DNAL1,DLST,SOST,C6orf62,AKIRIN1,RIMS3,RNF103,CILK1,ELOVL5,B3GAT1,SSR1,PLD5,GLCE,FRMD4A,NMT2,SHISA6,HS3ST3B1,SPECC1L,KIF21B,SLC12A2,FBN2,CPNE8,CUL3,ZDHHC8,HIC2,RCBTB1,TMEM178A,GRIK2,TMEM163,NUP50,ITM2C,PCDHA2,PCDHA3,PCDHA4,PCDHA6,PCDHA8,PCDHA9,PCDHA10,PCDHA11,PCDHA12,PCDHA13,PCDHAC1,STAM2,GALNT13,SEC14L1,DPY19L3,CHST8,SYT13,VAT1,ZMIZ1,PLPPR4,MAGI2,CCDC24,RIMS4,YWHAB,DBNDD2,GSKIP,INTS11,PKP4,RANBP10,RIMBP2,NACC1,SLTM,ELFN2,SYNGR1,CACNA1I,TMEM25,KLF12,RPS6KA2,FHOD3,DNAJC13,ZBTB41,RAP1GAP,EPHA8,ERC2,SERTAD2,HMOX1,MED17,ANO4,NR3C1,KCTD16,BMI1,RELN,CTDSPL,WNT2B,PRKG1,NRXN3,ASIC1,EIF5A2,LRRC7,ROBO1,SENP1,TTYH3,CCDC6,FBXO28,ABLIM3,MKNK1,FAM3C,KCNIP3,EDEM1,DYNC1LI1,DAAM1,CADM2,SASH1,PRLR,MARCKS,MAPK8IP3,ACTN1,GAB2,SORCS1,PPP1CB,HLF,EBF3,RAB6C,CSDE1
MIR1470	BIP	-0.0427613	0.00862842	7.20E-07	12	0.122516	brain	TWAS	c3	7.20E-07	0.000100103	BRD2,SUPT4H1,PEG10,ZNF728,SRP19,TM7SF3,EMP1,GPR61
NMYC_01	BIP	-0.0102875	0.00207621	7.24E-07	160	0.0593804	brain	TWAS	c3	7.24E-07	0.000100103	TMEM132E-DT,LIG3,SYNRG,RPIA,VARS2,EN2,PPAT,SRP72,CLCN2,FLT3,LAP3,RHBDD3,RBBP6,HPCA,HHIP,ATAD3B,ATAD3A,BEND4,RUNX2,ENPP6,PSEN2,MXD4,SFXN2,DCUN1D4,ESYT1,ATP5MC1,PDK2,UTP18,ASPHD1,BCL7C,POLR3E,VWA2,GPS1,AEN,EIF4B,PPARGC1B,ANXA6,CTSF,RAD9A,CCDC191,SLC25A33,MON1A,SEMA3F,ZNF296,MINK1,ADAMTS17,POGLUT1,NOP56,VPS16,BATF3,HMGN2,EPB41,SEMA7A,PRMT1,GNA13,SC5D,SNCAIP,GRIN2A,KDM3A,SLC12A5,POLR3A,MIA2,ZNF565,ADSS2,HS3ST3A1,COL2A1,PCDHA10,PDIA2,WWP2,SGTB,SEZ6L,FKBP10,G6PC3,UBR4,FGF11,TAFA4,IPO13,ATP6V0B,B4GALT2,TESK2,WBP2,GPD1,ADAM10,MTHFD1,MAX,METTL13,KLF11,ST6GAL1,NDUFS1,MCM8,SEPTIN3,BCL2,HMOX1,ADPRHL1,HSPD1,DCHS1,CTBP2,CNST,SLC20A1,SLC43A1,TIMM10,ZFP91,CCDC6,MNT,KCNK5,ADCY3,PLAGL1,ATXN7L2,AMPD2,RAB30,FKBP5,CA14,POGK,MAEL,KIAA0586,GCSH,MGME1,FBL
RIZ_ERYTHROID_DIFFERENTIATION_CCNE1	BIP	-0.0451141	0.00911401	7.42E-07	14	0.0725584	brain	TWAS	c2	7.42E-07	0.000101849	HMGB2,HNRNPDL,SUPT4H1,TCF12,HMGN2,EXO1,SMARCB1,CDKN2D,SP3,BMI1,KLF1,E2F1,PLA2G6,RAB7A,PIAS2
GOBP_PROTEIN_AUTOPHOSPHORYLATION	BIP	-0.010552	0.00213254	7.49E-07	170	0.10156	brain	TWAS	c5	7.49E-07	0.000102007	EIF2AK3,ZAP70,DDR1,EPHA1,EGFR,EIF2AK1,CAMK2D,FLT3,PRKG2,CAMKK2,MOB1B,DYRK1A,TXK,PDGFA,INSR,SLK,DDR2,FGFR4,CLK4,FLT4,PDGFC,EPHB1,MVP,MAPK3,EEF2K,STK10,RIOK2,CAMK2B,RASSF2,DYRK1B,HIPK4,ERBB2,MAP3K11,SMG1,PIM3,MINK1,NTRK1,GSK3B,PRKD2,FER,MTOR,EPHB4,EIF2AK4,CHP1,TYRO3,EIF2S1,TRPM7,GREM1,PEAK1,GRK5,CLK3,ULK3,ACE,MAP3K3,ERN1,PDGFD,ENPP1,MYLK2,MKNK2,DAPK3,RIPK1,MAPKAPK5,MAP2K2,PAK1,MAP3K9,IMPACT,STK39,FGFR2,ATM,PASK,STK25,ATG13,TNK1,RAP2B,PINK1,EPHA8,RAD50,STK4,ERBB4,CAV1,NEK10,EIF2AK2,AATK,GPNMB,ATP13A2,THY1,LRRK2,AAK1,NEK2,VRK1,DAPK2,MARK3,AKT1,TSSK4,RIPK3,CAD,TAOK1,HTATIP2,TNIK,CSF1R,TNKS1BP1,MKNK1,SIK2,FYN,STK33,ULK2,FES,STK16,MAP3K21,ATR,TRIM24,CAMK4,PRLR,GRK7,PAK2,IGF1R,TOM1L1,MRE11,PIKFYVE
APPIERTO_RESPONSE_TO_FENRETINIDE_UP	BIP	-0.0245877	0.00497651	7.78E-07	30	0.0253067	brain	TWAS	c2	7.78E-07	0.000104866	BRD2,UCHL1,ITGAX,CYB5R1,PLCD4,KIF21A,TSC2,SDC4,ABHD4,AHSA1,STXBP3,SRR,MYADM,GAD1,PSMA7,RRP12,PDZD2,CCNJL
GSE5589_LPS_VS_LPS_AND_IL6_STIM_IL10_KO_MACROPHAGE_45MIN_DN	BIP	-0.0109451	0.00221579	7.83E-07	147	0.162805	brain	TWAS	c7	7.83E-07	0.000104866	ACACA,RDH13,SRP72,SLC38A7,BEND4,TMEM129,KCTD13,CD2BP2,EI24,DCXR,CPNE2,SPRYD3,ITGA5,BBS7,RSPH1,PGM1,WDR6,EXTL2,RASGEF1A,ABHD8,EXT2,VPS16,SERPINE1,CUL9,XPO5,PUS7L,PDIK1L,PDIA3,CPT1C,ATF5,TKT,EIF3C,DLST,ABCF2,PELO,CAP1,COPA,SLC2A10,AKAP1,SUSD2,UBE2G2,DDX20,PHTF1,DCLRE1B,OLFML3,NHLH2,CRKL,ATL2,HNRNPLL,UBLCP1,CRYBG3,DDX27,B4GALT5,ZBTB45,ZKSCAN8,P2RY2,FAM171B,MAP4K2,PLEKHA5,RYR1,HP1BP3,P3H1,ATP6V0B,CGREF1,PITPNA,ATP6V0D1,UTP4,TRAK2,MRI1,ZBTB25,RETSAT,PTCD3,CPNE1,ZNF770,NDUFS1,SLC1A4,TGFBRAP1,LRPPRC,PCID2,SBF1,CAVIN3,UTP18,ANAPC7,HEATR3,PRKG1,TTC7B,BTRC,DDAH1,ATN1,TRIM44,EIF3L,ZC3H8,POLR1B,LARS1,ELK3,UBE2Z,CRIP2,RRP12,PEBP1,UTP6,WDR47,SARS1,MEIOB,XXYLT1,PCOLCE2,PDCD11,GMPS,EBF3
GOBP_REGULATION_OF_DENDRITE_MORPHOGENESIS	BIP	-0.0216445	0.00438776	8.10E-07	39	0.163468	brain	TWAS	c5	8.10E-07	0.000107659	KNDC1,YWHAH,EEF2K,DBNL,CAMK2B,GSK3B,NEDD4,CUL7,SS18L2,SIPA1L1,CAPRIN2,CUX1,EPHB2,ACTR2,RELN,LRP8,NFATC4,SARM1,DPYSL5,TNIK,CHRNB2,ANKRD27,CHRNA3,SS18L1,OBSL1,RAB21
GOBP_GLYCEROPHOSPHOLIPID_BIOSYNTHETIC_PROCESS	BIP	-0.00914663	0.00185864	8.60E-07	214	0.400674	brain	TWAS	c5	8.60E-07	0.00011258	PIGW,SOCS7,PIP4K2B,PGAP3,MBOAT7,ACP6,PIGG,DGKQ,CDS1,TAMM41,MTMR3,INPP5J,PISD,PI4K2B,PIGP,ITPKB,PDGFA,LPCAT1,DGKA,PIP4K2C,CDIPT,SLC44A3,INPP4B,FGF2,GPAM,AGPAT3,CDS2,CRLS1,PLSCR1,INPP5D,DGKD,PIK3CD,SMG1,FABP3,IP6K2,ABHD8,SLC27A1,PIK3R2,ALOX15,PLD2,PITPNM3,MTMR6,ABHD5,SACM1L,PCYT1A,PIGX,PIGZ,ACSL3,DGKB,INPP5F,PIGV,LIPH,DGKG,PI4K2A,INPP1,IPMK,CLN3,PIGM,DGKE,LIPI,PLCG2,DHRS7B,ATG14,CEPT1,PIP5K1A,PIGF,SOCS5,TTC7A,PI4KAP1,PI4KAP2,SLC44A5,PIGK,ETNK2,PIK3C2B,SLC44A2,PIGQ,ATM,AGPAT1,IP6K3,AGPAT4,GNPAT,LPCAT2,CHPT1,PIK3C2G,PLA2G4C,TPTE2,EFR3B,SELENOI,INPP5K,PIK3R4,LCLAT1,ABHD4,AJUBA,PIGC,PIGL,SLA2,PTDSS2,PIGB,PTEN,ITPKC,PGS1,PGAP1,PIGH,FAR1,CHKB,PIP4K2A,RAB38,HDHD5,PIGN,TTC7B,PIGS,PLA2G6,FIG4,PIK3C3,PIK3CG,PIK3R3,GPAT2,INPP4A,SYNJ2,MPPE1,IMPA2,SH3YL1,MTMR2,LPIN1,PLD1
GOBP_HUMORAL_IMMUNE_RESPONSE	BIP	-0.00999658	0.00203088	8.55E-07	147	0.116722	brain	TWAS	c5	8.55E-07	0.00011258	PRTN3,ELANE,CFD,RPS19,POU2F2,CXCL2,CXCL11,CD83,HLA-A,HLA-E,LTA,CFB,C4A,C4B,HLA-DRB1,HLA-DQB1,TRBC2,ZP3,SPON2,CFI,RBPJ,BLNK,AIRE,C1R,C1RL,A2M,SPNS2,C1QBP,LYZ,HMGN2,PPP2R3C,H2BC4,H2BC10,DMBT1,CD55,CR2,CR1,CD46,SLPI,WFDC2,WFDC3,EXO1,SFTPD,GPI,SLC11A1,RARRES2,TREM2,PGC,CD59,LGALS4,SUSD4,FCGR2B,F2,GNLY,RNASE2,TRDC,S100A9,S100A12,S100A7,LTF,ALOX5,ST6GAL1,MASP1,CCR6,CFH,BCL2,C1QA,C1QC,C7,BMI1,HPX,KLK5,KLK7,GAPDH,PLA2G6,RNASE6,SERPING1,TRAF3IP2,IGHG4,IGHG2,COLEC11,CD81,CFHR1,CFHR4,TF
GSE41176_WT_VS_TAK1_KO_ANTI_IGM_STIM_BCELL_3H_UP	BIP	-0.00945506	0.00192263	8.75E-07	125	0.209646	brain	TWAS	c7	8.75E-07	0.000113644	KLHL36,CFD,WDR18,JSRP1,GNA11,CXCL2,MYOT,TMEM128,OLIG2,GRID2,INTS12,BORCS7,ACAA2,TRMT44,WTAP,PPP1R1B,RSPH1,NT5C3A,ROS1,INSM1,NNAT,FILIP1L,HMG20B,ALKBH3,MRPL10,ASCC1,TMEM222,DZANK1,EAPP,HTRA1,COQ6,MALT1,SMARCD3,SEC22A,FAM151B,RPP21,IER3,LTB,HSPB8,SLX9,CTXN3,SOWAHC,BAIAP2L1,CAPN9,ZNF652,GRIK2,HAVCR1,KPTN,TREM2,SOST,DPF1,PSMD8,ECH1,GALNT9,GRB2,EXOC7,OPA3,SIGIRR,CEND1,AMPH,SNRNP27,SLC30A10,CD320,SLC25A18,CZIB,MRPL37,PCSK9,DSEL,GEMIN7,CDH2,ADAM22,MIR22HG,KCNK5,DUSP2,RASAL2,FEZF1,LMO1,NDUFS8,IFT140,GLB1L3,LRRIQ3
GSE1432_CTRL_VS_IFNG_1H_MICROGLIA_UP	BIP	-0.0119625	0.00243522	9.00E-07	132	0.0472357	brain	TWAS	c7	9.00E-07	0.000115471	TMEM259,MBD3,THOP1,GPC1,CAPN10,ATG4B,BAG6,RING1,EPHA1,DTX2,OLIG2,PHC2,PRKCZ-AS1,TACR3,SDHA,BTNL8,GASK1B,SNX29P2,SEZ6L2,TRPM4,PTOV1,POLD1,SRPRA,GCC1,ATP11A,ADAM15,RFNG,PFKL,MAP4K2,FAM89B,EHBP1L1,SMG1,ZNF148,TPRA1,MAD1L1,CDH9,PPP5C,BBC3,ITPA,NKTR,HOMER3,FAM149B1,GNA13,RGS9,RECQL5,DMBT1,IKZF5,PKN1,TPM4,BICDL1,ARPC2,COMT,ZNF74,LRRC23,APBB3,ZNF814,GCM2,PGAP6,CAPN15,FRS3,PSMC3IP,B4GALT2,VPS4A,ZBTB25,SPTB,CAPG,SCN2B,AHCY,TRPC4AP,SCAND1,ZWILCH,USF2,PPP1R3C,LMAN1,CCDC102B,ATP13A2,IER2,DESI1,PKP1,BCAM,TUBGCP5,TTC38,CD320,SBF1,LMF2,SMTN,ST7L,CAD,CDX1,LPAL2,CDK7,FAAH,CDH8,ZNF652,MVD,GLP2R,FRAT1,KMT5A,NECTIN3,DNAAF2,TULP1,C1orf216
MITSIADES_RESPONSE_TO_APLIDIN_DN	BIP	-0.0100805	0.00205237	9.03E-07	191	0.0622156	brain	TWAS	c2	9.03E-07	0.000115471	PWWP3A,AP3D1,NBPF14,CTNNA1,TRRAP,PDS5A,PPAT,POLR2B,HADH,CASP6,PSMD2,ATP8A1,RCAN1,TTC3,CNOT1,GCN1,RBBP6,LBR,PARP1,CDC42BPA,TRIP13,LPCAT1,TACC3,GINS1,SLK,CKAP2,KAT2B,TRAM2,PDXK,UBE2G2,SUMO3,EIF4B,CBX5,CCNA2,RASSF2,FERMT1,GPR161,PRKAR2A,TEX2,PRKCA,MRPL19,HDGF,BUB1B,NUSAP1,SUGP2,AKAP11,MAN1A2,WDR76,ARHGAP19,PGAM1,FAM20B,MSH2,MSH6,TPGS2,ANKRD10,ALDH5A1,SHCBP1,DSP,SLC38A1,SLC38A2,TMEM106C,CHAF1A,NUP205,GPI,ADD3,WSB2,KIF14,CDCA8,MACF1,SCAMP1,CUL3,SPTBN1,NUP50,CERK,TRAF3,CD9,NCAPD2,NUDT3,EDEM3,SEPTIN9,BIRC5,POLD3,CSE1L,ECT2,ZC3HAV1,SLC37A4,ATP13A3,TIPIN,HDAC9,TYMS,ZNF22,EIF2AK2,CTPS1,ACLY,MMD,ZWINT,NUP210,FUT8,IMPDH1,MAPK6,SF3B1,RRM1,NEK2,NDC1,DHCR24,CMPK1,RFC4,DDAH1,TMEM97,CAD,DCP2,OSBPL8,KCTD12,CDC7,RAB4A,DUT,DROSHA,NCAPG2,PPP1R16B,CDT1,MDN1,HELLS,EPRS1,GPRC5A,FANCI,IQGAP1,PTTG1,SKP2,NFATC2IP,JPT2,TUBA3E,TOPBP1,HEATR1,GMPS
MIR5703	BIP	-0.0114293	0.00233075	9.40E-07	130	0.271139	brain	TWAS	c3	9.40E-07	0.000119341	TAS2R14,ZDHHC7,CDH7,RSPO4,ZMAT3,GNB4,CDK6,AASDH,SPCS3,RNF10,GYPE,FAAP20,LYPD6,BORCS7,KIRREL1,SP1,SVBP,NKAIN1,FN1,CPM,TCF12,SPG7,SPATA33,TRPM7,ASCC1,PAFAH2,CEP85,MAN1A2,ALDH16A1,ADARB2,RECQL5,RASAL2,ABL2,BTN2A1,ZKSCAN8,TMCC2,KLHDC8A,ELOVL5,SCGB2B2,PAK1,SCAMP1,PPP3R1,AAK1,THUMPD2,AQP1,PDE1C,VAMP1,CCDC9B,CD276,ANKS1A,LRP4,ZKSCAN2,CORO2B,FSTL4,SSBP2,SAR1A,SLC7A6,SNTB2,DUOXA1,SHF,ERBB4,DDX6,CEP250,SOGA1,ARHGEF4,ZNF22,ST6GAL1,CCBE1,NECAP1,AKAP13,ABHD16A,PREPL,LRRC8B,FMNL3,GPD1,VPS29,ITGA9,SCN3B,GJB6,DNMT3B,SIAH3,GPATCH2L,TTC22,CLTCL1,FBXO28,FANCL,CHPF,SASH1,CREB5,PRPF4B,IDH1
MIR4434	BIP	-0.0114007	0.00232915	9.84E-07	130	0.270272	brain	TWAS	c3	9.84E-07	0.000123941	TAS2R14,ZDHHC7,CDH7,RSPO4,ZMAT3,GNB4,CDK6,AASDH,SPCS3,RNF10,GYPE,FAAP20,LYPD6,BORCS7,KIRREL1,SP1,SVBP,NKAIN1,FN1,CPM,TCF12,SPG7,SPATA33,TRPM7,ASCC1,PAFAH2,CEP85,MAN1A2,ALDH16A1,ADARB2,RECQL5,RASAL2,ABL2,BTN2A1,ZSCAN16,ZKSCAN8,TMCC2,KLHDC8A,ELOVL5,SCGB2B2,PAK1,SCAMP1,PPP3R1,AAK1,THUMPD2,AQP1,PDE1C,VAMP1,CCDC9B,CD276,ANKS1A,LRP4,ZKSCAN2,CORO2B,FSTL4,SSBP2,SAR1A,SLC7A6,SNTB2,DUOXA1,SHF,ERBB4,DDX6,CEP250,SOGA1,ARHGEF4,ZNF22,ST6GAL1,CCBE1,NECAP1,AKAP13,ABHD16A,PREPL,LRRC8B,FMNL3,GPD1,VPS29,ITGA9,SCN3B,GJB6,DNMT3B,SIAH3,GPATCH2L,TTC22,CLTCL1,FBXO28,FANCL,CHPF,SASH1,CREB5,PRPF4B,IDH1
CORRE_MULTIPLE_MYELOMA_UP	BIP	-0.0154807	0.00316674	1.02E-06	74	0.197091	brain	TWAS	c2	1.02E-06	0.000127021	USP53,SLC25A23,SNX25,LINC02615,RGS4,GLRX,C2CD4A,EXOC6B,ABCA6,RHOJ,RBMS3-AS3,MARCHF4,ALDH1A3,SERPINE1,PDE10A,COL13A1,ITIH4,CD200,SLC22A23,NALF1,INKA2,DPP4,MAP4K3-DT,RNF145,SEPTIN9,LMO2,PSPH,PTGIS,HGD,ZNF582-DT,VEPH1,ADAM23,SLC24A3,ITGA2,LINC01114,KCTD16,SCG2,NRXN3,MYO1D,SERPINB2,TNFSF4
GOBP_OPSONIZATION	BIP	-0.0246664	0.00505557	1.07E-06	23	0.283121	brain	TWAS	c5	1.07E-06	0.000132285	C4B,SPON2,PLA2G5,PTX3,MYO18A,COLEC11
BIOCARTA_COMP_PATHWAY	BIP	-0.0318517	0.00653323	1.09E-06	18	0.0118526	brain	TWAS	c2	1.09E-06	0.000132852	CFD,CFB,C4A,C4B,MASP1,C1QA,C1QC,C7,C1R
GSE29949_MICROGLIA_VS_DC_BRAIN_DN	BIP	-0.011807	0.0024212	1.08E-06	143	0.0167993	brain	TWAS	c7	1.08E-06	0.000132852	CACNB2,GEMIN4,NFKBIL1,HLA-DQB1,EGF,ENPEP,BMP3,ART4,ACADS,PRKCB,NPPA,CD38,PROM1,RAB3B,BLNK,CDIPT,NUCB1,MYBPC2,KLK7,ALDH1L1,PBXIP1,ZBTB7B,MUC1,RFNG,TIMM44,GPX3,TACR1,CHRNE,PLCH2,SERPINE1,VIPR1,SLC27A2,USP8,SCG5,HSPB2,G0S2,ERN1,RAB29,LRIG1,TRIM25,PXDC1,PCNX1,ITGB8,OVGP1,NEB,RAD52,PCDHA9,ARAP1,GCNT2,HBZ,PTPN2,CD59,PYROXD1,KRT81,CEP162,CHRND,FCGR3A,CASP8,PLA2G6,SYNGR1,ATP4A,SERPINC1,NAALAD2,IRF7,POFUT2,COL18A1,SREBF2,PPFIBP2,SERPINB8,N4BP2L2-IT2,TGFBRAP1,SMPDL3A,ANKRD40,LMO4,CTBP2,ADAM12,LGMN,NUFIP1,ANKRD7,RBP4,GNG4,SERPING1,ADCY2,CRADD,ADORA2A,GRK3,TTLL5,ATG9A,MCCC2,CFHR4
GSE37533_PPARG2_FOXP3_VS_FOXP3_TRANSDUCED_CD4_TCELL_UP	BIP	-0.0109524	0.00224889	1.12E-06	154	0.0850903	brain	TWAS	c7	1.12E-06	0.000134433	COTL1,GLOD4,PITPNA,CNN2,ZMAT3,MDH2,WIPI2,ADGRA3,MAEA,MCCC1,MAGEF1,TTC3,GET1,FRG1,NINL,MXD3,CLK4,TCP1,RIT1,COA1,ASAP2,RNF44,CENPS,BSDC1,WRNIP1,RPP40,TDP1,SNX4,SNRPD1,PDXDC1,RAD51C,TRIM37,WDR12,RMND1,HIF3A,TRAK2,UTP25,NT5DC2,EEF1E1,CARHSP1,CYREN,WDR91,FAM98A,USP22,CCNF,HMG20A,CUL3,REPIN1,GALNT11,NDUFA2,ZNF551,CXADR,POLR3K,STX6,NDUFB2,BDH1,B4GALT6,ARL6IP5,ZNF331,RGS2,SMUG1,RAN,SPTB,MYH7,PIDD1,MOAP1,FAIM,FARSA,DNAJB1,CDC42EP3,KDM1A,FASTKD1,CERK,MAPK12,NME1,GIT2,SLC25A36,NPM3,ZNF230,GALNT10,MICAL2,ATP5MC1,SNN,SUPV3L1,SEPHS1,AMPD2,NOX4,SKP2,LDHB,ANXA2P3,DNAAF2,SRPK1,APEX1,TOPBP1,WASF3,CEP83
GSE3920_UNTREATED_VS_IFNG_TREATED_ENDOTHELIAL_CELL_DN	BIP	-0.00959299	0.00196956	1.11E-06	176	0.129568	brain	TWAS	c7	1.11E-06	0.000134433	PHLPP2,LASP1,WDR18,MBD3,SLC39A3,ITPRIPL1,GATAD1,SRD5A3,POLR2B,MAEA,LAMTOR3,TMEM50B,SPCS3,MTMR3,PATZ1,MLEC,TMTC4,TRIM7,LEPROT,UBQLN4,TRAPPC10,PFKL,TMEM177,THOC3,SDC3,KPNA6,CCDC71,TGM2,EXTL2,ABHD8,NOMO1,H6PD,CTSZ,DEF8,SEC23IP,MTFR1L,XKR8,ZNF106,SNAP23,FADS1,PBRM1,FAM20B,GRN,CDK19,COPA,TSC2,DNAJA3,NAGPA,TSFM,AKAP1,GTF2H4,KCTD21,JAGN1,XPNPEP1,TYRO3,ASB8,ALG11,RMDN3,NDUFAF1,PIGQ,ZBTB22,MEN1,POLR2M,PFAS,NPC1,NACC1,PLIN3,PIK3R4,ANAPC1,PSMB5,PCCB,METTL13,PIGC,CENPV,GATD1,SPTLC2,MRPL14,OXSM,GPD1L,LRRC8C,PCYOX1,TEX261,AMFR,MRPL44,EDEM2,LHPP,KCTD1,ZDHHC3,LIMD1,GBF1,PIGS,CAD,CLSTN3,SCARB1,GNA12,MFSD1,TMED7,TMCO1,METTL8,TMEM9B,SLC25A16,PREP,RETREG2,ISOC1,SREK1IP1,CTSS,MESD
MIR764	BIP	-0.0211369	0.00434237	1.13E-06	39	0.0169574	brain	TWAS	c3	1.13E-06	0.000135219	TRRAP,TMBIM4,MAPK10,FAM53A,PTK6,WAC,GANC,DCAF7,BOK,MON1B,CLN6,SLC43A2,RAF1,TTN,LBH,F13A1,PPM1B,METTL21A,NOL4L,TDRD6,UBE2Z,KCNJ1,NPAP1,DNPEP,PDYN,CWC15
GSE1925_CTRL_VS_IFNG_PRIMED_MACROPHAGE_24H_IFNG_STIM_UP	BIP	-0.010768	0.00221359	1.15E-06	154	0.116974	brain	TWAS	c7	1.15E-06	0.000136398	UNG,PRTN3,CNN2,SQSTM1,HLA-G,PSMB9,COL11A2,ANKIB1,NDUFC1,FABP3,HPCA,PTPN13,SH3BP2,NFKB2,GSTO1,SLC25A4,EEF2K,UBFD1,SPA17,ACRV1,CNN3,ZDHHC6,PFKP,IFIT1B,JARID2,DIDO1,IL12RB1,SHISA5,INSM1,SNRPD1,SUPT4H1,COX17,EPHX1,EIF2AK4,ETFBKMT,PKP2,GJD2,DTD1,STAT1,FMOD,ZSCAN26,GBP2,GBP4,CD40,CRYBG1,BPHL,SFTPD,MRPS14,PDCD6,PNO1,IFIH1,GIMAP4,TRAF3,WDR55,PIGK,NME4,PTPN2,NLN,LARP4B,NT5C3B,RAB5C,DDX51,EBNA1BP2,PCNT,SDHAF1,CNTN3,PPFIBP2,WNT5A,TAF1D,GPR83,MRE11,PKIB,SH3BGRL2,CD320,LYSMD2,GNB5,MX2,NME1,RPS27L,S100A16,METTL3,COMTD1,MRM3,MNT,TMCO1,PROS1,SNX5,TXNL4A,SRGN,RPS7,MYH3,ADPRM,FURIN,RNF7,CHL1,SELENOK
GSE1460_INTRATHYMIC_T_PROGENITOR_VS_NAIVE_CD4_TCELL_ADULT_BLOOD_DN	BIP	-0.0102074	0.00210586	1.25E-06	178	0.134638	brain	TWAS	c7	1.25E-06	0.000147141	CLK4,SQSTM1,HLA-G,HLA-J,KCTD7,NFKB1,TNIP2,MEGF6,ITPKB,NEK3,JAK1,PDE4B,KAT2B,SKAP1,NGFR,SERP1,PDXK,COL6A1,RASSF2,CTSF,AKTIP,CLEC2B,STX16,PPP2R5A,VIPR1,SNRK,ZNF14,GOLGA8A,SYNE1,ZNF37BP,LIN7B,SLC15A3,BTN3A1,RAB29,IKBKE,PLEKHA1,LOX,CD55,PIP4K2C,APOL3,GARRE1,FXYD5,FAM171A1,OSTM1,DRICH1,ATG14,ASNS,KREMEN2,CD53,DENND2D,SLC9A8,AK5,P2RY2,FBXO3,PASK,RHOF,VOPP1,KCNAB2,ARL6IP5,MPHOSPH8,CRYL1,PRMT2,ZNF331,ERGIC2,CAPRIN2,KDM7A,ADORA2B,IFITM1,EPS8L2,MST1L,IER2,IL27RA,P3H4,BNIP3,ARHGEF3,ACTN1,CKAP4,APBB1,GVINP1,ECHDC2,APH1B,CCDC88C,RIN3,PLEK2,CRLF3,TPK1,KLF7,CBFA2T2,EVI2A,LCP2,DGCR2,RETREG1,SH2D3A,TMEM9B,LPIN2,MYOM1,SLC66A3,ALDH3A2,ULK2,CIB1,CD247,ATP2A1,MAPK13,CDC42SE1,PDE4DIP,PLCL2
GSE37534_PIOGLITAZONE_VS_ROSIGLITAZONE_TREATED_CD4_TCELL_PPARG1_FOXP3_TRANSDUCED_UP	BIP	-0.00828461	0.00170933	1.26E-06	184	0.0977398	brain	TWAS	c7	1.26E-06	0.000147141	MTG1,ZDHHC7,WDR18,MOB3A,RABAC1,RPP21,TCF19,TMEM120A,POLR2B,PPEF2,MFN2,S100PBP,FBXL5,PIGP,CNOT6,CKAP2,SRPK1,C6orf89,GLO1,TAF1A,FANCE,EIF2A,KDM8,FBXL20,GM2A,NDUFV3,SLC39A9,ATPAF2,MIEF2,RAB24,RAB3A,MAP4K5,TMX1,TSPYL4,SMARCAL1,ICE2,UBE2G1,MIS12,VPS16,AP5S1,VAPB,FANCA,ZNF106,PLEKHO2,PDCD7,DPP8,ATP5MC3,CHFR,ALDH6A1,RPF2,USP39,RNF103,PCNX4,FEM1A,UHRF1,ARPIN,MAN2A2,ASNSD1,ZBED3,ANKRD9,RPAP2,MLF2,SRA1,DDX10,STARD4,SRP19,MTHFD1L,FAM168A,LIPT2,PSMD9,BCL7A,TCTN2,AARSD1,TERF2,IPO8,DAD1,PDXP,CBY1,UQCC1,SLC29A1,RPP30,RPS6KA2,LIG4,SULF2,SYNGR2,SDHB,HOOK1,TTYH2,GFPT1,TRMU,IQSEC1,HDAC10,PPP6R2,YBX3,BID,METTL21A,COA6,AACS,NUP133,NUDT19,NOSTRIN,FAM234B,ARHGAP19,MIS18BP1,RNF180,MRPS21,STARD5,PIGX,OXNAD1,GCSH,METTL4,NSUN3,ZSCAN2
GSE17721_CPG_VS_GARDIQUIMOD_24H_BMDC_DN	BIP	-0.0118593	0.00245516	1.36E-06	143	0.451516	brain	TWAS	c7	1.36E-06	0.000158653	RAB4B,AXL,TPD52L2,CD83,ADH5,NSG1,NPNT,PKD2,GUCY2C,TMEM263,UBAC2,TM9SF2,FAM162A,CFAP97,SEZ6L2,RWDD3,COX16,DRC3,N4BP3,TTI1,SNX4,NOMO1,NTAN1,APOC2,MED11,ADSL,SPIRE2,CD52,SNAP23,MYO1B,GPR155,RAC1,RPP14,TMEM186,MYCL,ZMPSTE24,RNF103,JPH2,SLPI,ZNF146,RAP1A,CENPQ,CD14,NDFIP1,PPP1R14B,QSER1,PON3,CDC16,MMP2,ACOT12,RGS2,PDE1B,GSDME,DAD1,NEDD8,MDM1,CNOT2,TMEM19,MFF,FAM8A1,S100A9,ADORA2B,TNK2,PLEKHB2,TSPAN4,RTP4,LYVE1,NET1,TECR,GINM1,LRRK2,PHOSPHO2,DEPDC1,TLE2,HMG20B,WBP4,FLNC,MAPK11,SPATS2,FMNL3,CERS5,HDHD5,SGMS1,RNF149,IL1RL2,DTWD1,CHMP4B,TFB2M,POLR1B,TMEM243,SERPINI1,GOLIM4,TMED7,SLAIN1,CLMN,NSUN4,CALCOCO2,TMOD2,PRXL2A,FAM76B,EIF2B1,NFKBIZ,CMYA5,ERGIC2,CLCN7,SERPINB2,VSIG2,GAS2
AP1_Q6_01	BIP	-0.0112935	0.00234134	1.41E-06	145	0.164374	brain	TWAS	c3	1.41E-06	0.000163077	NFRKB,ZNF516-DT,PTPRH,SNPH,USP13,SQSTM1,GABBR1,VWA7,TNXB,NOTCH4,BRD2,PSMD2,LINC00649,ASB5,TLL1,FBXO44,RBPJ,DYRK1A,HCLS1,PPP2R2C,TRIM8,SNCG,ANKRD22,MCTP1,NRDC,EPN3,MAPK3,MYOZ2,DTNA,EFNA1,EEF1A2,YIF1A,VAPA,MAP4K5,GPX1,PAK6,PITPNC1,TBC1D17,CPNE8,LPP,TRIM47,SLC26A9,APOBR,IGSF8,VAMP5,KDM3A,DDIT3,RAP1GAP2,TRPV3,DMKN,ZBTB32,CAPNS1,SLC11A1,TUBA4A,SCAMP1,KCNA2,LRRFIP2,XIRP1,RNF145,ITM2B,DIAPH1,AK5,CHST1,PACSIN3,HSPG2,EPHB2,HSPB7,EPHA2,LAMC1,CAPN12,LMOD3,ZNFX1,BDKRB2,RGS2,TSKU,TRAK2,ABHD4,NFATC4,DDX17,SYNGR1,LRRC2,MAP4,RIMS1,PKP3,AP2A2,SCRN1,CRYGS,ITPKC,ATXN7L2,STARD13,PSME4,FLNC,NUAK1,OLR1,TUBA1C,CAVIN3,GIT2,MPRIP,RPL23A,GIT1,LRP1B,GAPDH,CLSTN3,LAPTM5,OMG,ELK3,ANK3,VCL,GAB2,CCDC50,NAA50,ROCK2,RAB30,PHLDA2,RCAN2,ADGRF2,METTL6,ZNF385B,NRIP3
HOFFMANN_PRE_BI_TO_LARGE_PRE_BII_LYMPHOCYTE_UP	BIP	-0.0216409	0.00449217	1.45E-06	46	0.0210801	brain	TWAS	c2	1.45E-06	0.000165799	LILRB3,SAMD10,HLA-DQB1,RHOH,TIRAP,GAP43,PTPRA,ENPP1,TAX1BP3,KIN,HDAC5,DDX51,FCRLA,FZD7,CACNB3,LMO4,SARS1
NFMUE1_Q6	BIP	-0.0105759	0.00219505	1.45E-06	161	0.136105	brain	TWAS	c3	1.45E-06	0.000165799	MAML1,RCC1L,REST,MAEA,MTFP1,NACA,TSC22D2,RBM19,PPP4R3B,CCDC186,CHTOP,YY1AP1,DAP3,CSAD,ATP5MC2,CBX5,SLC39A9,TIA1,SMYD5,TOP3A,SEPTIN7,NSD1,CLSTN1,BABAM1,ESCO1,STRN4,FKRP,WASL,ATF4,EP300,KIAA1143,KIF15,ATP13A1,CDH23,UBXN11,RPA2,PRMT1,C19orf48,PCBP4,ACTR8,RAC1,MIOS,TPGS2,COX20,PTBP2,NFYC,USF1,REXO1,AP3D1,YY1,ZZEF1,CYB5D2,SRRM4,RPRD2,ARNT,GABPB2,RIF1,OLFML3,FASTK,ODAD3,PRKCSH,DZIP1,CD4,APBB3,RPAP1,ZBTB22,CSTF2T,NFYA,C1orf131,GNPAT,VAMP2,RIOK3,GIGYF2,ATP5PD,MRPL38,PRPSAP1,C21orf58,PCNT,MYNN,TSKU,PSMB5,PABPN1,H1-0,DDX6,RNF26,NCOR1,PIGL,CPNE1,TNKS2,EXOC6,DEAF1,TMEM80,CIPC,TEPSIN,NDUFB1,CPSF2,ASB2,ZBED5,ADK,PPP1R12B,VDAC2,RAB22A,MIRLET7BHG,BMI1,FHIP1B,APBB1,PIGN,GBF1,EIF5,MARK3,HMGXB4,POLK,NUS1,SLAIN1,SNRPF,DGCR2,UQCRH,E2F6,C2CD5,USP48,PRMT6,ATP5PB
GSE10325_CD4_TCELL_VS_LUPUS_CD4_TCELL_UP	BIP	-0.0105209	0.00218803	1.52E-06	149	0.156979	brain	TWAS	c7	1.52E-06	0.000172353	PLXDC1,RPH3AL,GPX4,DOT1L,CEACAM21,ZMAT3,RNF130,NCF1C,POMZP3,LIAS,HOPX,BMPR1B,SERGEF,P2RX4,WFS1,PRDM16,MEGF6,ITPKB,SLC41A3,SEC61A1,NRAP,ABLIM1,TTC9,NAALADL1,CTSW,CTSF,MAP2K6,RPS3,P4HTM,TGM2,FOXN3,RERE,FKRP,DBNDD1,CRLF1,NT5E,EHD3,LIN7B,CD37,SPTSSA,ZNF212,ARF4,TSFM,ITM2C,NMUR1,EIF3D,EIF3L,ZDHHC11,ANXA9,PAWR,PPM1F,FBXW4P1,INCENP,AK5,ZNF671,RPS5,ZNF324,SLC27A5,PIGQ,RAB40C,RGL2,VEGFB,CCNG1,FAH,ALOXE3,RNASEL,SYTL2,SSBP2,ERGIC3,CUX1,ADARB1,FBL,NET1,PACSIN2,DNAH17,RPL10A,CERK,TPPP3,KCNIP2,ATXN7L3B,CAD,EVI2A,ANGEL1,NDRG2,SLC43A1,AKR1A1,SYNJ2,MYO6,SLC16A10,EIF3F,FRAT1,RRP12,PDZD2,RNF24,VSIG10,AKR1B1,C11orf21,CD247,TULP1
GOMF_NATURAL_KILLER_CELL_LECTIN_LIKE_RECEPTOR_BINDING	BIP	-0.0262163	0.00546413	1.60E-06	22	0.218006	brain	TWAS	c5	1.60E-06	0.000180009	HLA-E,MICA,MICB,CLEC2D,RAET1E,RAET1G,ULBP2,ULBP1,ULBP3
KEGG_LONG_TERM_POTENTIATION	BIP	-0.0217372	0.00453141	1.61E-06	40	0.0240648	brain	TWAS	c2	1.61E-06	0.000180009	CAMK2D,CHP2,PRKCB,CALML6,MAPK3,CAMK2B,ADCY1,PRKCA,ATF4,EP300,PPP3CB,GRIN2C,KRAS,ITPR2,GRIN2A,PLCB1,MAP2K2,RAP1A,PPP3R1,RAPGEF3,CHP1,PLCB3,RAF1,MAP2K1,HRAS,RPS6KA2,CAMK4,PPP1CB
MIR620	BIP	-0.0124409	0.002595	1.63E-06	86	0.0794743	brain	TWAS	c3	1.63E-06	0.000181381	C15orf40,DNAAF3,HLA-DQA1,BORCS7,DCPS,GSPT1,POLI,CEP164,WBP2NL,HEXA,CD276,OLA1,CATSPERE,HAS1,ENTPD3,MKX,DGKE,CHSY1,SPTBN1,GTDC1,TXNRD2,CCNT2,PRSS37,C1orf174,SDC4,CNTN3,TESC,RFC5,N4BP2L1,NDUFAF5,GLI2,SMCO4,ANKRD44,SH3BGRL2,SGMS1,POLR1G,IRF2BP2,IQCJ,B9D1,TMEM242,PDE1C,CAMK4,SENP5,POLR3C
GSE7460_TREG_VS_TCONV_ACT_WITH_TGFB_UP	BIP	-0.00874429	0.0018247	1.65E-06	200	0.110095	brain	TWAS	c7	1.65E-06	0.000182007	FABP1,GNB4,RNF182,HTR5A,GPR15,TBC1D4,TPH1,MCUB,NDRG4,DYNLL1,CD38,SLC18B1,RGS12,GPR155,LNPK,HSD3B7,DCST2,GPR85,RIMKLA,SLIT2,ALMS1,YPEL2,RPS6KB1,MREG,METTL8,CYBRD1,SPNS2,ALOX15,RAB3IP,KCNMB4,TEX55,DNPH1,SLC27A2,LYSMD2,GNB5,TBC1D2B,CACNG5,LAYN,C3orf70,FRMD6,DHDH,ADARB2,IRF6,NT5DC3,TATDN2,ANGPTL1,PPP1R21,STON1,ATP6V0E2,CDH26,CD200,GBP4,CBX3,SKAP2,CILK1,ECEL1,TUBB2B,RHCG,IFI44,SLC12A2,SOWAHC,PRKAG2,SERPINE2,RB1,FNBP1L,TTC9C,SLC27A5,IFT80,AGPAT4,VEZT,NTN4,TMTC3,TIAM1,LRRC75A,TDGF1,DNAJC12,AATK,CCR6,PPM1B,HOOK1,GMCL1,AXDND1,CLVS2,FAR1,GSAP,ZNF365,REEP5,CPD,ROBO1,CCNO,AMZ1,NDFIP2,HTR1F,DNAH5,CRIP2,RRAGD,WEE1,SWAP70,FAM110C,ACY3,IL1RL1,MARCKS,PARP8,ECM1,BCAS1,IGF1R,SVIP
MIR29B_1_5P	BIP	-0.0136053	0.00284056	1.67E-06	121	0.179479	brain	TWAS	c3	1.67E-06	0.000183111	RUNDC3A,ARL17A,NSFL1C,PDYN,EBF4,ADGRL3,TRIM27,GABBR1,BRD2,REST,DDIT4L,MLEC,SMARCA5,STIM2,EYA4,PERP,ATF6,DCUN1D4,SEZ6L2,ZNF800,TNPO3,CCNA2,CLEC2B,SLC30A7,ALDH1A3,ICA1L,CARF,PAFAH1B2,PRELID3B,EP300,SMDT1,DIXDC1,TMEM266,MYO1B,NUAK2,RASSF8,RNF103,SLC22A23,NAA25,FIGN,HS3ST3B1,SEC63,CNRIP1,ZNF652,HIPK1,ITM2B,PCDHB12,PCDHB13,PARP2,CEP41,CGNL1,NEUROD1,HMBS,KDM1B,KLF12,UQCC1,SLC4A7,HDAC9,BIRC5,USP3,TRIP11,ZNF365,FAM222B,SLC35F6,NUFIP1,ZC3H8,ZDHHC5,MAST4,GABRB2,PAK5,PROM2,SHISA2,PROS1,PRRX1,BPNT1,MARK1,GRAMD1C,AIG1,CAPSL,NR2C2,ANKRD28,CD2AP,TMTC2,DACT1
MIR628_5P	BIP	-0.0142048	0.00297242	1.76E-06	78	0.404793	brain	TWAS	c3	1.76E-06	0.000191971	ZSCAN31,RABGEF1,GPR15,STK32B,ANKRD50,SLC46A3,TMEM33,SLIT2,BBS1,TMEM185B,TMEM184A,NPEPPS,AP4E1,ADGRE2,BMS1,KDM5B,EMILIN3,CRYGN,WDR64,PLD5,TXNDC16,COL19A1,CCDC144NL,TRAF3,FAM210B,CHPT1,LMLN,FUT9,CAV1,PRTG,ATXN3,ELAPOR2,SLAIN1,ANK3,CAMK4,KATNAL2,EPHA3
MIR5700	BIP	-0.00869958	0.00182467	1.86E-06	215	0.165592	brain	TWAS	c3	1.86E-06	0.000201548	USP30,HYDIN,ZNF516,UCKL1,RCHY1,GALNT7,DCHS2,SLC7A11,LMO7,UEVLD,EIF4E,ZNF721,CNOT1,CAMKK2,UBAC2,APBB2,ARFGEF3,TXLNB,CLCN3,OLFM4,SLF1,RAB3B,GASK1B,CCSER1,CNN3,SELENOT,IGSF10,SCN9A,STK39,TUBGCP3,C11orf71,CHTOP,MORC3,PDCD2,IFIT5,PANK1,KIF20B,PATJ,EFCAB7,LUZP2,DPY19L2,RIMKLB,ZNF148,ROCK1,ZNF12,GLCCI1,CERS3,ACSL3,TRPM1,ARHGAP11A,C1orf112,SLC1A6,LPP,C12orf73,SNX6,CFL2,CACUL1,HFE,PRKD1,STRN3,WIPF1,IKZF5,C6orf118,TSHZ3,NFYC,GCLC,MIER3,MYLK3,ZNF302,CLIP3,PDSS2,ALDH7A1,SLC12A2,DNALI1,CTSS,HRNR,CEP20,BCL2L15,OLFML3,TMEM178A,PHF21B,PPP2R5C,ZNF384,ZSCAN31,FLRT2,CTDNEP1,CDC42,PMP22,PIK3C2G,ACSL6,HADHB,ADAM10,HSPA2,TOMM22,FUT9,PPFIA1,SESTD1,HERC2,COBL,PDE8A,NOS1,STARD13,ERC2,EML4,SF3B1,AGAP1,ANKRD40,PTPN12,TMEM26,NRBF2,ZNF202,ZNF230,LPAR3,DCP2,RPL22L1,RAB39A,PTPRK,GABRB2,CNTNAP4,SH3TC2,TULP4,ZNF503,RUVBL1,MRE11,FAM76B,SBNO1,GTF2H3,WDR3,ULK2,TFDP2,ADAMTS6,MBLAC2,SHISA6,HDHD2,LGALS8
GOCC_CORE_MEDIATOR_COMPLEX	BIP	-0.0273691	0.00576009	2.02E-06	26	0.0359476	brain	TWAS	c5	2.02E-06	0.000212486	MED16,MED28,MED24,MED6,MED11,MED31,MED25,MED15,MED4,MED20,MED8,MED29,MED17,MED10,MED19,MED21
GSE31082_DP_VS_CD8_SP_THYMOCYTE_UP	BIP	-0.0107117	0.00225382	2.01E-06	159	0.0849467	brain	TWAS	c7	2.01E-06	0.000212486	PCGF3,KLHL24,UEVLD,SLC30A9,MOB1B,RGS12,DYRK1A,SLK,CENPC,FAM193B,CLK4,PAN2,TSC22D2,RTN4,PPP4R3B,TUBGCP3,NPLOC4,WDR27,ZNF740,HES6,NAPG,PHC1,SKA2,GDPD1,SLC35E3,PAFAH1B2,SCN4B,TSC22D4,CPSF7,VHL,MSH6,PPP1R21,CYB5A,NETO2,ALDH2,NPHP1,HMG20A,SUPT20H,TTC12,MDM4,SMARCD2,ICAM2,RCBTB2,NUSAP1,YBX2,KLHDC10,BCL7A,ZNF664,LANCL2,STX6,NUDT4,METAP2,SPRTN,FEM1B,CEP290,LRRC1,DIP2A,MYO1C,SORD,SGO2,TRAK2,UMAD1,EIF4E3,PSD4,RNF26,CPNE1,CDC5L,SRGAP2,ZBTB41,CEP70,ETAA1,ABI1,DEPDC1,TLE2,CACNB3,RRM1,NEK2,KCTD1,XPO4,MYO18A,YTHDC2,TRIM44,DUT,SECISBP2L,E2F7,AKIRIN2,AKT1,SPC25,REPS1,SSH3,TMEM167B,BRD9,CD247,RCSD1,SLC37A2,PTPN14
LEE_LIVER_CANCER_E2F1_UP	BIP	-0.0150288	0.00316345	2.03E-06	71	0.610961	brain	TWAS	c2	2.03E-06	0.000212486	SPON2,CPE,ANXA5,LEPR,CSTB,IFIT2,PLSCR1,ANXA2,NT5E,SHCBP1,TUBB2A,MFGE8,IFI44,COL5A2,NUCB2,TMEM176B,CXADR,RPL36,SPARC,FMO3,PPL,GSTM2,GSTM1,IGFBP1,RHOB,CYP39A1,CTSS,DYNLT1
MIR106A_3P	BIP	-0.0137046	0.00288429	2.02E-06	105	0.0351978	brain	TWAS	c3	2.02E-06	0.000212486	TMEM50B,SNCA,MMRN1,GRID2,PCDH10,PISD,NDNF,DCUN1D4,MEIS1,FSTL5,KLHL1,MAN2A1,KPNB1,GRK5,RBBP5,KIAA1328,CHD6,CARHSP1,ZNF382,KIAA0040,CUL3,HIPK1,PCDHB5,ZSCAN31,ARPC5,EDEM3,ACSL6,DIP2A,KCNQ5,ADAM10,CAPZA2,ZNF770,SLC17A6,CADPS,CMPK1,GJB6,CNST,SEMA3A,ZNF600,INSYN2A,TMEM242,DAAM1,GOLPH3,CADM2,ABI3BP,CCND2,MCM9,PLD1,TDRD6,PDE4DIP,SPHKAP,ZSCAN2,SOD2
PID_ANGIOPOIETIN_RECEPTOR_PATHWAY	BIP	-0.0312797	0.00658419	2.03E-06	22	0.0264447	brain	TWAS	c2	2.03E-06	0.000212486	NFKB1,PXN,MAPK8,MAPK3,FGF2,RPS6KB1,FN1,PLD2,ANGPT4,RAC1,GRB14,PAK1,MMP2,CRK,F2,ITGA5,NCK1,RASA1,ITGB1,PLG,FYN,AKT1,FES,AGTR1
GOBP_CYTOLYSIS	BIP	-0.022539	0.00474917	2.08E-06	24	0.0729821	brain	TWAS	c5	2.08E-06	0.000214005	GZMM,MICA,MICB,GSDMB,LYZ,CR1,MMD,C7
GSE8921_UNSTIM_0H_VS_TLR1_2_STIM_MONOCYTE_12H_DN	BIP	-0.0100878	0.00212581	2.08E-06	166	0.883655	brain	TWAS	c7	2.08E-06	0.000214005	CRISPLD2,SYNRG,FKBP1A,GABBR1,DDR1,ATP6V1G2,STK32B,STIM2,BEND4,MXD4,TNIP2,NIPAL1,YWHAH,CLOCK,WBP1L,STN1,CNOT6,BLOC1S1,TXNDC15,PDE9A,UIMC1,USE1,FCHO1,MAP4K5,FRMD6,DGAT2,RIN2,IBSP,RNFT1,ALOX15,ZNF579,ZFP28,TRPM7,ETFBKMT,PSAP,FUT11,PIGV,CCNDBP1,FAM163A,KIDINS220,TBCEL,ENTPD5,CAST,NLRC3,AP3D1,TUBB2B,UBXN6,EPB41L2,ZNF565,SOBP,ITGB2,CNIH1,PSTPIP1,MAGI3,BCL2L15,COMT,TMEM176B,RAD52,UBXN4,MTURN,ITM2B,ERBIN,AKAP12,DDI2,LAMC2,CAMK2N1,HP1BP3,CAT,PRR5L,DBNDD2,SPHK1,PGS1,SLC6A6,C1GALT1,MAP1LC3B,CSNK1E,DDX17,GMFG,CPNE1,FYCO1,CCPG1,SESTD1,HERC2,INO80D,GDI2,TSPO,ARHGAP25,CCDC113,NAA16,RGCC,SH3BGRL2,KLRD1,ATP6V1E1,ACAA1,CCDC88C,LGMN,VWA5A,SIAE,MAP4K4,SLC9A2,POU6F1,SEMA6D,DTX4,MRPS5,SLC66A2,CRTC3,FURIN,GOLPH3,CLCC1,STARD5
MIR877_5P	BIP	-0.0166824	0.003516	2.09E-06	58	0.285093	brain	TWAS	c3	2.09E-06	0.000214005	C15orf40,GNB4,TTC14,HLA-DRA,C4orf33,DYRK1A,GALR1,SKA2,EPDR1,LOX,CSNK1G3,CDO1,DPY30,BAZ1A,CDC40,DDO,ALDH5A1,LMBRD1,ITM2B,NME4,PLEKHB1,ZKSCAN2,ZNF264,C5orf47,METTL13,LMAN1,CNTN3,ATP11B,STYK1,GFOD2,CTBS,ETFRF1,TLL2,PDE1C
PID_NETRIN_PATHWAY	BIP	-0.0327019	0.00689286	2.09E-06	22	0.0662582	brain	TWAS	c2	2.09E-06	0.000214005	MAPK3,WASL,RAC1,MAP2K2,PAK1,MAP1B,DOCK1,CDC42,PITPNA,NCK1,UNC5B,MAP2K1,YES1,UNC5A,BCAR1,DCC,FYN,NTN1
GSE17721_CPG_VS_GARDIQUIMOD_2H_BMDC_DN	BIP	-0.0103231	0.00217768	2.13E-06	165	0.386914	brain	TWAS	c7	2.13E-06	0.000216879	TMED3,AP1G1,GGNBP2,CEACAM21,OMA1,CAPN10,MAPK9,CRCP,POM121,GTF2I,PAPSS1,NIPSNAP1,NF2,ASCC2,PLBD1,CCNI,SH3BP5L,XPO1,TMEM192,FCER1G,FCGR2A,SH2D1B,HSD17B7,ECHDC1,RBM19,ALDH1L1,FAM120B,SVBP,DMAP1,KIF1B,ZNF426,RRN3,CEP20,TRIM37,FN1,TSC22D4,VPS9D1,F5,PRRX1,PAQR7,SDHAF2,TOR3A,TMEM51,ARHGEF7,RPP14,TDP2,GMNN,USP39,REEP1,POLR3A,HACE1,ATG5,JAGN1,GMFB,RAP1A,LRRK1,ASB8,COMT,PTCD2,TMEM176B,NSMCE4A,HAVCR1,ITM2B,EVI5,TRIM59,NUDT3,TMEM14C,PIGQ,RAB40C,PJA2,TMEM120B,CASD1,FAM210B,DRAM1,DFFB,LRRC20,CASP8,RNF111,ABHD4,RHBDD1,DNAJC12,DEAF1,KLHL7,RTP4,MOCOS,NLRX1,PPIL4,NUP93,PIGH,MYO5A,GLTP,SS18,SRSF11,GUK1,RAD17,TMED7,GABRB2,RETREG1,HTR1F,RNF14,E2F6,ULK2,AP5S1,RHOT1,POLR3G,PIAS2,NDUFAF4,TEX261,PANX1
MIR1270	BIP	-0.0121363	0.00256357	2.20E-06	92	0.0792465	brain	TWAS	c3	2.20E-06	0.000222325	C15orf40,DNAAF3,HLA-DQA1,ATP10D,BORCS7,DCPS,GSPT1,POLI,CEP164,WBP2NL,HEXA,CD276,OLA1,CATSPERE,HAS1,ENTPD3,MKX,DGKE,CHSY1,SPTBN1,GTDC1,TXNRD2,CCNT2,PRSS37,C1orf174,SDC4,CNTN3,TESC,RFC5,N4BP2L1,NDUFAF5,GLI2,SMCO4,ANKRD44,SH3BGRL2,SGMS1,POLR1G,APAF1,IRF2BP2,IQCJ,B9D1,TMEM242,PDE1C,CAMK4,LYSMD1,SENP5,POLR3C
GOBP_POSITIVE_REGULATION_OF_MAPK_CASCADE	BIP	-0.00666917	0.00141075	2.27E-06	336	0.186226	brain	TWAS	c5	2.27E-06	0.000228474	ADAM8,CCL3L1,SHC2,ELANE,ABCA7,DIRAS1,NELFE,AGER,HLA-DRB1,GRM4,ARHGEF5,EGFR,TLR6,KLB,RELL1,LAMTOR3,DVL3,THPO,BANK1,ACKR3,FLT3,EGF,NPNT,NDRG4,PDE6H,P2RX7,NPY5R,TLR3,PDGFA,INSR,MAP2K7,CCL25,SH3RF1,SYT14P1,FCGR2B,DDR2,ROR1,TPD52L1,PDGFC,RYK,NRP1,FZD8,MAPK3,CDON,TIRAP,FGD2,FGF2,DKK1,S100A12,S100A7,EFNA1,IQGAP3,DOK4,NTRK3,PPIA,RAMP3,IGFBP3,ADRA1D,RASSF2,ERBB2,CSF1R,NDST1,BIRC7,MAP4K2,MAP3K11,GHR,FGF10,MAP2K6,FGFR4,P2RY6,RPS3,MST1R,GNAI2,C1QTNF1,ERN1,PRKCA,ROCK1,SH3RF3,ALOX15,MINK1,SCIMP,DHX33,NTRK1,PRKD2,ARHGAP8,WNT7B,EDN3,RASGRP1,THBS1,MAPKBP1,CDK10,ITGB3,TNFAIP8L3,CHRNA7,DIXDC1,DRD2,RET,SEMA7A,PRMT1,TPBG,AVPI1,MAP3K3,GHRL,INAVA,CHI3L1,DSTYK,PDGFD,BMPER,NPSR1,MAP3K5,ITGA1,FPR2,CD40,PLCB1,RIPK1,FERMT2,BMP4,MAP2K2,MYDGF,PAK1,PLCG2,DDT,CD36,HGF,PELI2,RAP1A,PTPN22,CRKL,TNFRSF19,STK39,F2R,F2RL1,CIB1,IQGAP1,TRAF3,ADRA1B,ANKRD6,MAP3K7,PTPN1,FGFR2,MTURN,NOD1,GPR55,NECAB2,BCAR3,LTBR,CD4,RELL2,AXIN1,MAPK8IP3,CTNNB1,IL34,PJA2,TREM2,MAP3K4,CDC42,EPHA8,SASH1,AKAP12,KLHDC10,STK25,TBX1,MADD,PTPRJ,PLA2G5,P2RY1,MAP2K1,MAP2K5,RAF1,GAREM1,ARL6IP5,FSHR,NODAL,SPHK1,CRK,SERPINF2,GPNMB,GSDME,ERBB4,IL1A,WNT7A,CAV2,GPR37,NEK10,TDGF1,HRAS,DRD4,TRIM5,CAVIN3,PTEN,PDE8A,AKAP13,KL,LRRK2,WNT5A,CD81,FGF1,TGFA,SLC30A10,SH3RF2,CFLAR,FZD7,DENND2B,TRAF5,TNFRSF11A,LPAR3,KSR1,LGALS9,TRAF4,TAOK1,LAPTM5,CDH2,TNIK,ROBO1,ADRB2,SEMA3A,DUSP19,NAIP,PDCD10,OPRM1,DNAJC27,RIT2,PIK3CG,WNT16,CD44,TRAF6,ADRA2B,FFAR4,PLCE1,ALKAL2,ROCK2,SSTR4,CARTPT,FGF23,NOX4,IGF1R,ADCYAP1
GSE11924_TH2_VS_TH17_CD4_TCELL_DN	BIP	-0.00975296	0.0020687	2.42E-06	163	0.0689088	brain	TWAS	c7	2.42E-06	0.000239688	TIMM23,WWP2,ST3GAL2,ZNF23,PHLPP2,MEAK7,CRISPLD2,ABCA7,TCF3,CSNK1G2,MKNK2,RPS19,CNNM3,FAM53C,HBEGF,GTF2I,PMS2,GLRA3,SETD6,CXCL11,SSU72,TBC1D19,RGS12,APPL2,CLOCK,SLC25A4,GLO1,RAB5B,NABP2,B4GALNT1,CSAD,CASC3,BAMBI,RPS3,GDPD5,P4HTM,MON1A,PCBP4,ZNF236,AKAP8,SLC27A1,ERCC4,MRPL19,BAZ2B,FAP,PARVB,BATF3,SMYD2,DEF8,PITPNC1,PRICKLE1,TRIM45,FRMD6,MARVELD1,OLA1,EIF2B2,IFT43,SMC6,RUNDC3A,LRIG1,TUBB2B,THEMIS2,RNMT,DDT,VPS39,RCN2,TRIM13,DRD2,R3HDM1,DDX42,NSMCE4A,CYFIP2,RNF14,STARD10,STOML1,RING1,ILRUN,N6AMT1,CAPN15,TMEM120B,ARHGAP1,ZMIZ1,SYT16,RNF125,PRCD,PITPNA,UHRF1,RETSAT,HAUS4,PPFIA1,PCGF5,FRA10AC1,RRP7A,TTYH2,NDUFA10,PDE3B,RTCB,TP53I13,CRLF3,KCTD17,TRIM11,RNF187,KIF2A,F3,NSUN4,RAD1,LEMD3,TRAF3IP2,GTF3A,EEFSEC,IL12RB2,AKR1B1,LTA,NCBP2AS2,FECH,PCED1B
GSE8621_UNSTIM_VS_LPS_PRIMED_UNSTIM_MACROPHAGE_DN	BIP	-0.0105855	0.00224466	2.41E-06	157	0.0993507	brain	TWAS	c7	2.41E-06	0.000239688	UNG,C15orf40,TPGS1,MKNK2,PPP1R12C,PKD2L2,MDC1,GPANK1,MDH2,DTX2,UQCR10,MOB1B,SH3BP2,PROM1,KCTD20,OSBPL11,TUBGCP3,RAC3,SETD4,SPRYD3,IFIT1,MED6,HERPUD2,DBI,USP40,PGD,TOMM70,MED11,GSK3B,MRPS26,MAN2A1,NDUFA6,RPL13,SEC22C,RNF165,GXYLT1,PPIP5K1,UBE2T,RAB29,PSMA2,TSHZ3,TSGA10,STMP1,RNPC3,RABGAP1L,SLC11A1,GRAMD2B,POGZ,PIGF,TRAF3,TMEM223,PRPF40A,ARL6IP6,UCP2,PPP1R7,DDI2,KIN,CAMK2N1,GSKIP,KCNQ5,ASTE1,USP39,CLEC2L,DDX6,KDM1B,FADD,UBE2G2,PIGB,INO80D,LIG4,RRP7A,CAMSAP2,CLEC4A,LUZP1,FBLN2,NDUFA7,GLRX3,STYK1,THOC7,NME2,GOSR1,TNIK,ADAR,METTL17,MDM1,DLEU7,TRIM36,NUP133,NMB,POLR3F,DENND2B,MTIF3,ANKMY2,OGFOD2,DDX55,UXS1,WSB2,COG7,DCTN5,SLC22A15,TUBE1,NARS2,NBAS,DUBR
GSE9650_GP33_VS_GP276_LCMV_SPECIFIC_EXHAUSTED_CD8_TCELL_UP	BIP	-0.0102106	0.00216599	2.43E-06	134	0.174907	brain	TWAS	c7	2.43E-06	0.000239688	MRC1,COTL1,POLRMT,PDLIM7,CANX,HLA-DMA,B3GALT4,SF3A1,SLC35E4,GABRD,FSTL1,SLC15A2,CP,ANXA3,CACNA1G,HSD3B7,SCN7A,TRAPPC5,RPS14,ATG2A,FGF10,DPT,DOCK7,SPOCK1,CPLX2,FRK,RNF123,GMPPB,TGM2,KCNAB1,TGM3,DDRGK1,STRA6,ARID3B,ITIH4,ZNF467,TXNRD3,HTRA1,PXMP2,ZKSCAN3,RPP21,COL19A1,SLC11A1,ERCC5,CARM1,SNAI1,PCDHA12,GCM2,CLRN3,ACADVL,EFNB3,ALOXE3,SLC4A8,PGR,ADA,CPS1,FMO3,S100A8,ZFP28,CFH,ATP13A2,FKBP10,LY86,FGF1,TLE5,GPX2,AGAP1,CADPS,STIM1,PTPN12,WNT2B,LGMN,C1orf52,ERCC1,KHK,TPK1,BCAR1,CMBL,IL1A,TNKS1BP1,SERPING1,GABRB2,GDNF,COMTD1,DYNC1I1,ARL8B,SEPHS1,CTSK
GOBP_NEGATIVE_REGULATION_OF_CATECHOLAMINE_SECRETION	BIP	-0.0459631	0.00977205	2.56E-06	13	0.343224	brain	TWAS	c5	2.56E-06	0.000250911	GABBR1,SYT4,ABAT,DRD2,P2RY1,CHGA,ADRA2B
GSE43955_TH0_VS_TGFB_IL6_TH17_ACT_CD4_TCELL_20H_UP	BIP	-0.00867068	0.00184587	2.64E-06	157	0.494849	brain	TWAS	c7	2.64E-06	0.000257148	CXCL2,CYSTM1,PKD2,CCNG2,RNF4,UCHL1,TXNDC12,SRPRA,GALNT3,MEIS1,RAC3,IFRD1,AEBP1,PPIH,TCAP,PDPN,RBM14,RAD9A,C5orf34,UBE2F,ACP5,IER2,M6PR,SLC27A1,REX1BD,POLE4,C20orf27,COL13A1,PALD1,ANAPC16,MTFR1L,WASF2,RPA2,PDIA3,PCDHA10,FAM110A,GLRX,POLR3A,RDH16,RPP21,TUBB2A,PLIN4,ZNF146,ZNF260,SEMA3C,SCAMP1,KRR1,TNFAIP6,MRTO4,SGCG,R3HDM1,HNRNPUL2,WDR74,CSTF1,HP1BP3,CHPT1,SYS1,FCRLA,GSDME,ESR2,MYH7,CSNK1E,GPR37,MAP2K1,PPL,TNKS2,POLR2L,ASCL2,CCR6,AMPD3,DKK3,INO80C,POLDIP3,CYB5R3,NAV1,FZD9,CYP2J2,RARS1,SLC5A6,COX14,IL1A,CRADD,RHOB,SAYSD1,ANKH,GABRR2,STK16,PEBP1,NFKBIZ,CETN3,GTF3C1,ECM1,IL16,FECH,MDFI
NABA_ECM_GLYCOPROTEINS	BIP	-0.0087632	0.00186604	2.65E-06	188	0.0507532	brain	TWAS	c2	2.65E-06	0.000257178	CRISPLD2,LAMA1,RSPO4,VWA3B,ZP3,POMZP3,FGL2,IGFBP7,SPON2,VWA5B2,MMRN1,NPNT,SPARCL1,MEPE,SPP1,EMID1,FRAS1,LGI2,IBSP,NDNF,SMOC2,THBS2,RSPO3,LTBP1,EFEMP1,TECTB,VWA2,THBS3,BGLAP,FBN3,AEBP1,IGFBP1,IGFBP3,SLIT2,SMOC1,LTBP3,EFEMP2,DPT,TGFBI,LAMB2,THSD4,CRIM1,VIT,FN1,IGFBP2,EGFLAM,THBS1,GLDN,LAMB3,CRELD1,SSPOP,COCH,DMBT1,EMILIN3,THBS4,LGI4,MFGE8,TNN,TNR,FBN2,TNFAIP6,POSTN,PXDN,FBLN1,SNED1,RSPO1,NELL1,LAMC1,LAMC2,VWA5B1,NTN5,SPARC,CCN5,AGRN,VWA1,TSKU,MMRN2,LTBP4,VWA7,TNXB,VWDE,FBLN2,COLQ,BMPER,SPON1,RELN,FBLN5,VWA5A,VTN,LAMA5,FBLN7,FNDC7,LAMA2,MFAP3,NTN4,LAMB1,EMILIN2,SLIT1,ABI3BP,IGFALS,ECM1,NTN1,PCOLCE2,IGSF10
GSE3039_ALPHAALPHA_CD8_TCELL_VS_B2_BCELL_UP	BIP	-0.0108914	0.00232163	2.72E-06	154	0.136703	brain	TWAS	c7	2.72E-06	0.000261851	HP,KIAA0513,CEACAM21,LTB,AGPAT1,HLA-DMB,MDH2,PLAC8,GAK,CTBP1,AADAT,WDR1,FLT3,IFNGR1,KLHL25,ACTR1A,FAM241A,ST3GAL4,SND1,SERP1,PYGO2,OXLD1,ICOSLG,SPRYD3,PRR13,ARHGEF37,GM2A,RAD9A,RP9,SFT2D2,DPY19L1,ARL6IP1,FABP3,NIN,TSPYL4,FILIP1L,APOC1,ICA1L,SIDT2,LIFR,C20orf27,FLVCR1,MAN2A1,CYRIA,SMC6,DNAH11,CHRNA7,ANAPC16,EXTL1,STAB2,CD300A,PDIA4,TESMIN,CDC40,SIGLEC10,MYCL,RIMS3,KCNJ9,PABPC1L,ACOT8,SLC35C2,ELMO2,B4GALNT1,EPB41L3,SLFN12L,MINDY1,TTC7A,DAPL1,DPP4,MAP3K3,LIMD2,SMARCD2,PTPN1,ZKSCAN3,TNFRSF25,ALDH1A2,TNFRSF18,SPTB,FIS1,DMKN,GATD1,RIN3,ASB2,ADAM23,PIKFYVE,IL27RA,PMM1,LBH,NLRX1,TSSC4,NUP210,SMPDL3A,PRAM1,HAAO,CKAP4,TRABD,KHK,IRAG2,SCARB1,MYADM,C5orf49,HSBP1L1,GTPBP8,IQGAP1,KAZALD1,PLA2G7,ABCC4,SVIP
GOBP_HISTONE_MODIFICATION	BIP	-0.00740675	0.00157937	2.74E-06	278	0.166162	brain	TWAS	c5	2.74E-06	0.000262407	PWWP2B,MAPK8,ERCC6,PARG,TADA2A,PCGF2,MED24,MSL1,KANSL1,MIER2,MBD3,DOT1L,MYSM1,TRRAP,ACTB,CLOCK,HOPX,REST,PCGF3,CTBP1,NELFA,SETD7,BOD1L1,SETD6,FAM47E,MTHFR,PRDM2,SMARCA5,PWP1,PRDM4,SART3,SUPT3H,WDR5B,TADA2B,PRDM16,HPF1,KAT2B,PRDM5,PAGR1,RNF40,SETD1A,KAT8,SNCA,C6orf89,RNF8,MIER1,CHTOP,GATAD2B,PBXIP1,PYGO2,ZBTB7B,MUC1,KDM8,SGF29,SETD4,SIRT2,FBL,HIPK4,JARID2,SMYD5,MEN1,BRMS1,RBM14,UIMC1,NSD1,PHC1,WAC,USP36,AKAP8,SIN3B,BABAM1,TRIM37,BARD1,KMT5C,YEATS4,PRKD2,SPHK2,RUVBL2,EP300,NFYA,USP49,TRERF1,UBR2,RNF168,GATAD2A,DPY30,PIH1D1,PRMT1,JMJD6,WDR82,BAP1,NFYB,KDM5B,H1-2,H1-3,RBBP5,ELK4,MIDEAS,KMT2C,HDAC5,ZMPSTE24,NFYC,KDM3A,MIER3,NAA60,GLYR1,ATG5,BEND3,SIRT6,UHRF1,KDM4B,DYDC2,MYBBP1A,CAMK1,TADA3,USP22,SMARCB1,MEAF6,RIF1,RAPGEF3,KANSL2,MCRS1,SUPT20H,SETDB2,AURKC,ZNF304,KDM5A,CARM1,RIOX2,MAP3K7,TRIP12,DR1,PARP2,MTA2,ZNF274,N6AMT1,CTNNB1,PRMT7,SF3B3,TRMT112,CPA4,ING5,CHD5,PARK7,EZH1,BRCA1,DDB2,KDM6B,CHD3,PINK1,EP400P1,DMAP1,SETMAR,WBP2,MCM3AP,PRMT2,NOC2L,RYBP,TTLL12,KDM7A,BOD1,KDM1B,TRIM16,FLCN,HDAC9,TWIST1,KMT2B,PCGF5,OTUB2,CTR9,KDM1A,NOS1,SUDS3,LRRK2,SMYD3,NELFE,RING1,FBLL1,HDAC11,SF3B1,DNMT3B,NCOA6,BRD1,HDAC10,BMI1,APBB1,RRP8,BRCA2,USP3,TAF9,APLNR,KAT6B,NCAPG2,KAT14,PAXBP1,NCOA1,SIRT1,TET1,RUVBL1,NAA50,KDM2B,KMT5A,COPRS,HDAC2,PRMT6,UFL1,TADA1,SMYD2
MIR4999_3P	BIP	-0.0310878	0.00663183	2.76E-06	21	0.0165562	brain	TWAS	c3	2.76E-06	0.000263502	LIN54,SLC7A11,XBP1,TGM2,BAZ2B,GLS,ALDH6A1,PPT1,NHLH1,GTDC1,DDX17,MMD,USP3,CMTM6,EMB,NHLH2
GSE19825_NAIVE_VS_IL2RAHIGH_DAY3_EFF_CD8_TCELL_DN	BIP	-0.0110036	0.00235108	2.87E-06	141	0.369996	brain	TWAS	c7	2.87E-06	0.000271711	EFL1,PIP4K2B,GEMIN4,MBOAT7,MGAT4B,GTF2IRD2,HPSE,ECE2,SF3A1,SMTN,LPCAT1,LSM6,AS3MT,CKAP2,ENTPD1,TMEM219,SND1,FASN,TRAPPC5,PDCD2,RCE1,SCLY,EIF3B,CHST12,MRPL19,CLPTM1,MTOR,COPS6,AP1S1,MRTFA,CHADL,PMM1,SREBF2,SMDT1,SNAI3-AS1,SPG7,ATP8B4,MED25,G0S2,ABHD14A,MRPS7,RHBDF2,JMJD6,CYB5R1,TDP2,REXO1,PHACTR4,MYBBP1A,TSC2,PGP,RIF1,SNX19,AP4B1,PMS1,SLC25A38,LZTR1,YDJC,MCM6,MRPL4,LRWD1,GARS1,RB1,MTA2,SNRNP25,AARS1,SLC35C1,HDLBP,AARSD1,PSMC3,CLN6,SUCLG2,TSEN2,CAND2,DDX18,SLC4A7,NBEAL2,PCGF5,BTAF1,RNH1,PIDD1,NECAP2,ATP13A2,TSSC4,PCYOX1,SMCO4,SLC25A15,LMF2,NAPEPLD,MRPL42,PLXNC1,FBXO38,ENKD1,INF2,MPHOSPH9,ATP6V0A2,VPS33B,IL1RL2,METTL6,VPS45,POLR3C
GOBP_ESTABLISHMENT_OF_PROTEIN_LOCALIZATION_TO_MEMBRANE	BIP	-0.00864225	0.00184835	2.93E-06	206	0.0886202	brain	TWAS	c5	2.93E-06	0.000274643	ZDHHC7,NMT1,NSF,ARFRP1,REEP2,SIL1,BAG6,TCAF2,TCAF1,SEC61G,EGFR,RABGEF1,SRP72,CPLX1,NSG1,HPCA,MAPK8,NACA,HSPA4,CAMLG,SRPRA,MTCL1,RAB31,ZDHHC6,TRAM2,PRNP,YIF1B,AKT2,ERBB2,BBS1,ZDHHC24,ATP1B1,BLZF1,MIEF2,CLSTN1,ARL6IP1,ARL6,TOMM70,GCC2,RAB3IP,BBC3,SSR3,SAMM50,SRP14,CHP1,ATP13A1,ACSL3,EMC4,STX3,VPS37C,GOLGA7B,EMC3,RAB8A,ZDHHC4,AFDN,VAMP5,REEP1,ZDHHC20,GET1,SSR1,AQP11,ARHGAP44,SEC63,AP3B1,ZDHHC11B,ZDHHC11,SPTBN1,SGTB,PKDCC,RTP5,VPS37B,RILPL2,RILPL1,ICMT,VAMP3,CEMIP,EMC1,VAMP2,NPC1,SYS1,KCNB1,SRP68,TIMM22,TRARG1,MYO1C,INPP5K,SYNE3,GRIP2,COLQ,ATP2C1,OXA1L,EMC9,CHMP4A,MFF,GGA1,MICALL1,TOMM22,MIEF1,KIF13A,FIS1,HRAS,TOMM7,ZDHHC22,ITGB2,RTP4,ATAD1,MACF1,PREPL,GRIN3B,TIMM13,SGTA,BBS2,PDCD5,TIMM10B,BID,PEX26,GOLGA4,GORASP1,RAB8B,ZDHHC3,SRP19,PEX5,CHMP4B,CNST,TIMM10,GOPC,RFTN1,ANK3,RAB7A,SNAP25-AS1,GORASP2,BHLHE40-AS1,FYN,MOAP1,RAB3GAP2,ZDHHC14,PEX3,CIB1,GOLPH3,C2CD5,NECTIN3,SEC61A2,OPTN,GOLPH3L,SRPRB,ATG3
SAKAI_TUMOR_INFILTRATING_MONOCYTES_DN	BIP	-0.0159766	0.00341713	2.93E-06	67	0.353186	brain	TWAS	c2	2.93E-06	0.000274643	NCOA4,GEMIN4,GTF2I,MGST2,CCNG2,XPO1,PPP2R2C,KDR,LSM6,NEK1,CLEC4M,PPIA,PCNA,A2MP1,CDKL1,ERO1A,RAD51C,NUP107,PPIC,PRDX3,PRKAR1A,SEC63,EPB41,DDX20,CCT8,CDC42,GLRX2,RAN,PSMB5,NCOR1,SCAND1,MACF1,CDK7,SNRPF,PRDX1,GTF2H3,SNRPB2,PRPF4B,FCGR1A,RBM8A,DCT
SMID_BREAST_CANCER_RELAPSE_IN_LUNG_DN	BIP	-0.0191314	0.00409264	2.95E-06	41	0.0946993	brain	TWAS	c2	2.95E-06	0.000274643	ADH1B,TBC1D19,PPP1R1A,ITGA7,DPT,ABCA8,DNALI1,RAPGEF3,TTC12,SCGB1D2,PDCD4,TIMP4,LMOD1,PRODH,CLDN5,SCUBE2
GSE21360_NAIVE_VS_SECONDARY_MEMORY_CD8_TCELL_DN	BIP	-0.0105011	0.00225281	3.14E-06	142	0.160559	brain	TWAS	c7	3.14E-06	0.000291337	LASP1,STARD3,PLEKHM1,POR,CDK6,SAMD9L,RELL1,CNOT6L,MTHFR,PSEN2,ZFYVE28,ATP10A,ENTPD1,ANKRD12,PDXK,IFIT2,SLC23A2,CDS2,PLD3,DDX60,ABCA9,EEPD1,CLIC4,ZFAND2A,ALOX15,XAF1,FLVCR1,PCYT1A,SYNE1,TTYH2,CD300A,SOAT1,CHCHD6,PLXNA1,TPCN2,TRIB3,C6orf62,SLC49A4,KCNJ10,GCLC,DOT1L,TRIM25,OAS3,THEMIS2,WDR91,STMP1,IFI44,AMDHD2,SLC40A1,CD9,GPR162,TAPBP,PDLIM4,ZNFX1,GSDME,SUN2,IRF7,PNPLA2,CIPC,ADGRE5,GAS2L3,MYO1F,AGAP1,ACSS2,CLEC7A,MX2,MX1,GVINP1,MOV10,OSBPL8,MYOF,STXBP5,LGALS3,MICAL1,MNT,GNS,ARL8B,AHNAK2,AKIP1,GRK3,SLFN5,IQGAP1,PARP11,CYB561D1,IL6ST,ANKRD55,GPR137B,RNF213
GSE31082_CD4_VS_CD8_SP_THYMOCYTE_UP	BIP	-0.0106983	0.00229928	3.27E-06	162	0.249317	brain	TWAS	c7	3.27E-06	0.000301911	UBE3B,SALL2,FKBP1A,ZMAT3,MAML1,LTC4S,GALNT7,AP1B1,CAMKK2,PAQR3,MTHFR,SH3BP2,WASHC4,WBP1L,TRIB2,OSBPL9,LRP8,DNAJC6,RAB5B,INPP4B,GYPC,CCDC186,PYGO2,ZBTB7B,SLC36A1,JARID2,EXOC6B,NNT,RGS14,NCMAP,FOXN3,ROCK1,YPEL2,CAMTA2,SECISBP2L,TRPM7,SMIM13,HIVEP1,INPP5F,MAN2C1,CD5,NEK4,IL17RB,MFSD6,IKBKE,CAST,HDAC5,HEXIM1,CRYBG1,SERINC5,TXNDC16,LGALS3,ALDH2,PCNX1,IFI44,RAP1A,HMG20A,ASCC3,MBTPS1,HSDL1,RGL2,AKAP12,RAB6A,ABHD17C,GALNT6,CASD1,DENND11,CHD3,HP1BP3,SYTL2,KLHL17,IPO8,DDX17,ASB2,ST6GAL1,TESC,F13A1,TGFBRAP1,PPM1B,AAK1,PIP4K2A,ERC1,NUFIP2,TMEM87B,SLC30A5,SLC35A1,GPR146,TTYH3,GALNT10,FBXO38,PIK3R3,RALGPS2,SFMBT2,ITIH5,TET1,SWAP70,EPHB6,HECA,PLXND1,DAAM1,TRIM24,NXPE3,CD81,PTGER4,LYSMD3,POGK,CD247,XPO6,CD2AP
PID_IL4_2PATHWAY	BIP	-0.0261959	0.00564347	3.45E-06	24	0.566794	brain	TWAS	c2	3.45E-06	0.000316809	JAK1,SP1,RPS6KB1,ALOX15,MTOR,ITGB3,PARP14,STAT6,SOCS5,CBL,THY1,LTA,OPRM1,AKT1,GTF3A,FES
GSE27291_6H_VS_7D_STIM_GAMMADELTA_TCELL_DN	BIP	-0.00906748	0.00195394	3.47E-06	176	0.157533	brain	TWAS	c7	3.47E-06	0.000316906	SDCBP2-AS1,TCF19,PCGF3,FGFRL1,RNF4,SLC7A11,ATP8A1,CTSO,GASK1B,HPGD,MEPE,FAM13A-AS1,MTMR3,C12orf60,RBBP6,MFN2,TMEM131L,RNF175,MCTP1,DNAJC6,PDE4B,CCSER1,CHD9,PGD,DSE,DCBLD1,SLC27A1,NPIPA1,PKD1P6,MREG,C6orf226,SLC7A5,SPG7,ETFBKMT,FAM110D,DVL3,SENP2,ADAL,TUBGCP4,LIN7B,PRRG2,ITIH4,ZNF767P,H2BC4,H4C8,BTN3A1,CASP4LP,SKAP2,JAZF1-AS1,ABAT,SGSM2,ZZEF1,WDR45B,FIGN,KCTD21,SEC63,GGT1,CAPS2,HSD17B12,PLEKHS1,HAVCR1,PRDM11,LDLRAD4,DUSP3,ARL1,NPL,APOBEC4,PPIF,SH2D5,NPIPB15,FCGR2B,SLC17A5,FLJ12825,MKKS,NCK1,ADARB1,RAB3C,ERCC8,GPNMB,SYT9,STK33,MOCS2,MMD,PCBP1-AS1,C11orf54,ADAR,OCLN,GOLIM4,FBXO34,MRLN,TCP10L,FYN,TRIM33,PBLD,CCDC91,BOC,TTLL13,TMEM140,GSG1L,RABEP2,GPR137B
BREDEMEYER_RAG_SIGNALING_VIA_ATM_NOT_VIA_NFKB_DN	BIP	-0.0189968	0.00409523	3.50E-06	51	0.0316646	brain	TWAS	c2	3.50E-06	0.000318039	HLA-G,HLA-DQB1,CENPC,ENTPD1,ACP5,ESCO1,PDXDC1,SSPN,D2HGDH,SLC4A8,RNF157,C1GALT1,MPZL2,TNK2,TRIM5,TGFBRAP1,PCTP,TAF4B,LSM8,ANK3,TMEM254
F10_TARGET_GENES	BIP	-0.00977036	0.00211138	3.70E-06	183	0.107504	brain	TWAS	c3	3.70E-06	0.000334063	TRDMT1,CACNB2,USP30,SALL2,AJUBA,IST1,ACACA,KANSL3,ACTR1B,GABBR1,DHX16,NRM,CDK6,BMPR1B,TENM3,COX6A1,MLEC,VPS33A,LRBA,RGS12,TLR3,NFXL1,CP,COMMD2,APPL2,CRACD,TAPT1,RNF150,LARP7,NR2F1,SLF1,RHOBTB3,PDGFC,LTBP1,FGF2,FAM120B,TMEM230,HMGCS1,VSTM2L,UACA,THAP10,RBMS3-AS3,DLD,NRCAM,ZNF579,B4GALT4,PLCH1,PRTG,ZNF280D,TCF12,SPATA13,STAT1,MYO1B,NABP1,ARHGEF12,RBBP5,OLA1,RGMB,KCTD6,C10orf67,GSTA4,EML1,CYFIP2,THG1L,ITGB8,ATXN7L3B,CAPS2,PPP3R1,VPS41,NAMPT,IGF1R,MEF2A,MAP1B,DARS1-AS1,SMARCD2,GNAL,DIAPH1,NEDD9,STARD4,MTERF4,USP44,CSTPP1,DNAJB4,LRRN1,SUMF1,SSBP2,SPHK1,ATP2C1,AGFG1,SLC29A1,DPH6-DT,FHOD3,LINC01114,C2orf42,TIA1,GTF3C3,PKIB,RBM28,AGAP1,EDEM2,ANKRD40,MOV10,SGMS1,KCTD1,CDH2,TCAIM,NRBP1,PPP1CB,CTNND2,TENM2,INSYN2B,LINC01069,UBE2Z,MYO6,AKT1,ANKRD6,TXLNB,SEPHS1,MAML2,GTPBP8,ADAT2,PEX3,HSPD1P9,LYSMD3,ASF1A,ABCC9,MARCKS,PLAAT1,ANKRD28,CREB3L2,KLHL32,GPA33
MIR340_3P	BIP	-0.0175107	0.00378959	3.82E-06	47	0.011971	brain	TWAS	c3	3.82E-06	0.00034327	C15orf40,SPCS3,EIF4E,DCAF16,TMED4,ZNF850,INPP5B,S1PR2,ZNF835,ZNF805,ZNF814,TAPBP,VPS33A,APOBEC3F,UPK3BL1,CYB5R3,ATXN3,QPCTL,ATAD5,TLCD2,ZSCAN2,TULP4,TMEM41B,SLU7,ACTR10,EPHA3,SEC61A2
GOBP_REGULATION_OF_CELL_CYCLE_G1_S_PHASE_TRANSITION	BIP	-0.0107558	0.00232894	3.87E-06	130	0.0683845	brain	TWAS	c5	3.87E-06	0.000345454	PRAP1,PLK5,EGFR,MBLAC1,MEPCE,ACTB,PKD2,TRIAP1,BCL7A,APPL2,TERT,DDR2,RPS27L,MUC1,FGF10,CPSF3,ADAM17,RBL2,WAC,HYAL1,DDRGK1,CENPJ,CDK10,RPA2,CYP1A1,PBRM1,ATP2B4,BTN2A2,SMARCD3,PLCB1,LSM11,TBX2,PLCG2,SLFN11,SMARCB1,SUSD2,KIF14,LSM10,SMARCD2,CDKN2D,SMARCA4,KANK2,RB1,CACNB4,TMEM14B,ATM,RDX,CCND3,MEN1,DPF2,CDKN2C,DPF1,GIGYF2,RFWD3,PRMT2,METTL13,PIDD1,RPTOR,GPNMB,PTEN,BCL2,AIF1,SASS6,APBB1,RRM1,BID,CTDSPL,FBXO7,MYO16,CRLF3,E2F1,E2F7,PLK2,CDK7,CCND2,KCNA5,CRADD,FAM83D,AKT1,STOX1,DLG1,DACT1,FAM107A,STXBP4,BRD7
MIR503_3P	BIP	-0.0266504	0.00578175	4.04E-06	23	0.473997	brain	TWAS	c3	4.04E-06	0.000358745	CDH19,VSTM2A,LANCL2,NWD2,GUCY2C,MFSD8,GAB1,GBP4,MEIOC,GANC,PCDHB10,BAK1,CFAP300,RPP30,EPC1,PPP1R13B,MYO18A,F2RL2,MPZL1
GOMF_NAD_P_H_DEHYDROGENASE_QUINONE_ACTIVITY	BIP	-0.0196029	0.00425614	4.11E-06	44	0.191279	brain	TWAS	c5	4.11E-06	0.00036309	NDUFA3,NDUFB5,NDUFC1,CBR4,NDUFV2,CBR3,NDUFV3,NDUFA5,NDUFA6,NDUFS4,NQO2,NDUFB10,NDUFA2,NDUFA12,NDUFB2,NDUFS2,NDUFB3,NDUFS1,NDUFS5,NDUFA10,NDUFA7,NDUFB1,NDUFV1,NDUFS8,NDUFA9,NDUFC2
MIR6878_5P	BIP	-0.00993782	0.00215877	4.16E-06	159	0.218264	brain	TWAS	c3	4.16E-06	0.000365253	CORO1C,ST3GAL2,ZNF19,GRIK5,PSG1,PSG4,LILRB4,SNPH,CTNNA1,RNF39,TCAF2,EGFR,SUMF2,ZNF800,GCC1,UBQLN4,IQGAP3,TRAM2,CSTB,ICOSLG,SP1,TESPA1,PDPN,SLC8A3,PGPEP1,RPRD1B,RABEP1,MAN2A1,ZCWPW1,GIGYF1,GASK1A,PPHLN1,SYT14,PCDHA2,PCDHA3,PCDHA4,PCDHA6,PCDHA9,PCDHA10,PCDHA11,PCDHA12,PCDHA13,PCDHAC1,NAV1,KDM5B,NECTIN1,TBCEL,BPTF,RASSF8,ZNF605,PCSK1,TSHZ3,NFYC,NETO2,PAK1,HS3ST3A1,HS3ST3B1,SRRM4,ABHD2,ARPC2,CHPF,SEPTIN10,GOLPH3L,POGZ,CELF3,NAMPT,ATP7B,ADAM19,ZNF391,ATG16L2,STAM2,PRPF40A,NEDD9,PBX1,EZH1,MTCH2,SEC31B,SEMA4G,ATP1B2,ARL4A,ODAD1,GAREM1,TMTC3,UMAD1,SLC8A1,DDX6,ATP13A3,KLF12,RAB6C,RAB6D,STRN,INO80D,PIKFYVE,CALN1,AAK1,FZD7,MAX,OSBP2,B3GLCT,VWA5A,SIAE,CTNND2,CNTN5,FBXL7,GNGT2,BVES,IMPG2,TIGAR,CHORDC1,MPZL1,ERMAP,SMAD2,EBF3,ABCC4,SF3A3
DAVICIONI_PAX_FOXO1_SIGNATURE_IN_ARMS_UP	BIP	-0.0195799	0.00425557	4.20E-06	47	0.0713353	brain	TWAS	c2	4.20E-06	0.000367685	MEG3,LSP1P5,ACKR3,PSEN2,TBC1D9,KCNN3,TRAM2,FGFR4,PRKAR2B,NRCAM,PRKCA,TNS3,INPP1,ABAT,MYCN,KCNS3,TMX4,MARCHF3,CD9,PPP1R14B,NELL1,HDAC5,ADAM10,MAP1LC3B,MET,COL18A1,VWA5A,MYO18A,JAKMIP2,WSB2,SKP2
GOBP_POSITIVE_REGULATION_OF_MITOTIC_CELL_CYCLE_PHASE_TRANSITION	BIP	-0.0125969	0.0027388	4.24E-06	82	0.0844402	brain	TWAS	c5	4.24E-06	0.00036856	PRAP1,EGFR,MBLAC1,MEPCE,ANAPC5,TERT,DDR2,PBX1,CDCA5,FGF10,CPSF3,ADAM17,CDC25A,HYAL1,RAD51C,CDC25B,CENPJ,CDT1,CDK10,CYP1A1,DBF4B,PLCB1,LSM11,LSM10,CUL3,RB1,CCND3,CDC16,HSPA2,MAD2L1BP,RPTOR,VPS4B,AIF1,SASS6,TMOD3,WNT10B,RRM1,ANAPC7,APEX1,CDC7,CDK1,CCND2,KCNA5,AKT1,STOX1
WP_PRION_DISEASE_PATHWAY	BIP	-0.0403772	0.00878272	4.28E-06	12	0.0121643	brain	TWAS	c2	4.28E-06	0.000370364	NFKB1,CASP3,MAPK3,PRNP,EP300,PDIA3,HSP90B1,RFX5,BCL2,CREB1,FYN
MIR326	BIP	-0.0122087	0.00265697	4.33E-06	110	0.413234	brain	TWAS	c3	4.33E-06	0.000372706	PALM,PTBP1,ADAM29,PRKCB,MEGF6,BTNL8,TIRAP,PPIL1,PPP4R1,EFNA3,SLC23A2,FAM168A,TPBGL,H6PD,TSPAN18,MDM1,RAB3IP,CEP85,RFT1,ZNF322,KLK5,ZNF577,PIP4K2C,SLC38A2,ZZEF1,ANKFY1,GPI,PCNX1,TNR,VPS39,ABCC1,MAGI3,XIRP1,FNDC3A,ZNF544,UBXN10,FGF11,GPD2,FSHR,RIMS4,TOMM34,SYS1,YBEY,ODR4,ITGA5,PLEKHG3,SOGA1,POLR2J3,ATP6V1G2,CMKLR1,SDK2,WDFY1,CACNA1E,PLEKHM3,KCNIP2,PIK3CG,MOB3C,PARVA,RALGPS2,CERS6,FRAT2,KCNQ4,STK35,HDHD2,NDUFAF4,TMTC2,CHL1,MTR
MIR4722_5P	BIP	-0.0106253	0.00231749	4.54E-06	130	0.123682	brain	TWAS	c3	4.54E-06	0.000389283	PLXDC1,POM121,POM121C,FZD1,GATAD1,CPLX1,RELL1,IFNAR2,PISD,WBP1L,PLXNA4,ENTPD1,ZNF689,ATP11A,BBS1,PHC1,FER,C6orf226,SCRN2,FARSB,TUBB8,SNX1,HACD3,LPP,ZNF862,PM20D1,PTBP2,STON2,PCP4,MGRN1,KIF21B,WDR41,AP3B1,INKA2,THEM5,MAP1B,DCAF7,TRAF3,CDC42BPB,KLC1,ZKSCAN3,CIDEA,LDLRAD4,SUMF2,ACOT7,CAMTA1,HPS4,HIF1AN,PPP1R1C,SZT2,DBNDD2,DNAJC13,TSPAN11,SLC19A3,NCOR1,SOGA1,AKR1C1,RBM17,SFMBT2,NOS1,GSTM2,ABHD16A,CD320,CCDC136,NF2,FAIM2,DAP,CTNND2,GPATCH2L,OPRM1,ADAMTS6,GPR83
PID_EPHB_FWD_PATHWAY	BIP	-0.0314601	0.00686769	4.63E-06	23	0.0262578	brain	TWAS	c2	4.63E-06	0.000394678	PXN,TF,EPHB1,NCK1,MAPK3,ROCK1,WASL,EPHB4,RAC1,PAK1,RAP1A,CDC42,EPHB2,EFNB3,CRK,MAP2K1,HRAS,RASA1,MAP4K4,KRAS
ETS1_B	BIP	-0.00982106	0.00214564	4.71E-06	171	0.127247	brain	TWAS	c3	4.71E-06	0.000399641	GGNBP2,ARHGAP45,OMA1,LIME1,CYTOR,ZMAT3,CANX,WIPI2,MAP9,RWDD4,ITPKB,APPL2,NT5C2,WDFY4,MCTP1,CAST,RBMS2,EPN3,NME1,SEPTIN1,RNF40,HSD3B7,SRPRA,FOXRED1,ZNF800,IMPDH1,FLNC,LCP2,STK10,ADAM15,TNS2,RGS14,RPS3,FOXN3,EXTL2,SLC30A7,ROCK1,ZNF296,SPNS3,INCA1,NAT14,EGFLAM,CPXM1,NEDD4,PACC1,TSC22D4,PUS7L,CNKSR1,CPNE8,SLC9A3R1,UBALD2,BTBD16,SNCAIP,ITPR2,MIDEAS,CAP1,BMP4,ZNF205,TYRO3,VPS39,S100A10,TPP2,UBE2L3,GIMAP4,LIMD2,FBXO36,ZNF384,RHOV,ARL6IP6,TAF8,ACAP1,MYH10,MAP4K2,KCNAB2,SOST,MADD,NDUFS2,NCEH1,BDKRB2,BCL2L2,NEDD8,GMPR2,TIMP4,KLF12,RGMA,ABCG1,GLP2R,TMEM161B,STARD13,SLC39A11,VWA7,HIC1,ARPP19,PLEKHH2,GIT2,MAP4K4,SLC4A1AP,ORC4,DMTF1,CEP83,ELK3,CRADD,MIR22HG,WDR81,PIK3CG,DYNC1I1,FYN,FFAR4,CBFA2T3,CMTM6,RUVBL1,RAB43,FURIN,STK16,RASA2,TNNI2,CCNJL
GSE27786_LIN_NEG_VS_MONO_MAC_DN	BIP	-0.00968523	0.0021173	4.78E-06	166	0.378666	brain	TWAS	c7	4.78E-06	0.000403169	MYO1H,GGNBP2,AXL,GPR35,PDLIM5,BANK1,TLR1,CLIC6,AK2,MSMO1,NRDC,LDAF1,STK10,RIT1,RAC3,CSTB,EHD1,KBTBD2,HERPUD2,SEPTIN7,PRELID1,PRKAR2A,SLC38A3,DCTN1,BABAM1,MED11,MED31,ITPRIPL2,ADPRH,NDUFA6,ARID3B,STIMATE,PRKCD,PPP1R21,DSTYK,FOXK1,RAC1,WIPI1,ELOVL5,CORO7,STMP1,MYO7A,ADORA3,ASNSD1,TTC17,GALM,SLC44A2,FOXD4L1,NIPAL4,IL18BP,ATG16L2,CXADR,TAF8,ACAP1,COX8A,CCDC88B,CLIP1,GPR153,CCHCR1,TMCO3,UPF3A,ZC3HAV1,SLC37A3,CLEC5A,SLC35G6,LAMC2,ATOX1,FCGR2B,NCK1,TRIOBP,CSNK1E,NCOR1,ARHGEF4,USF2,PGGHG,AP2A2,RTP4,BMPR1A,SRI,CCDC141,NDUFS5,CYFIP1,WNT7B,WBP4,NCOA6,FGL2,ATP6V0D1,CYP4A22,FAM222B,NRBP1,SLC25A24,WDR47,TNKS1BP1,TRIM36,OGFRL1,TUBA8,SERPINA5,MAP3K8,AVPR1A,MYADM,GNPDA1,NR3C1,POU1F1,SH3YL1,MPC2,SH2B1,CTSS,GK5,MCEE,ADAMTSL3
GSE17721_LPS_VS_POLYIC_1H_BMDC_UP	BIP	-0.0105238	0.00230923	5.18E-06	142	0.24612	brain	TWAS	c7	5.18E-06	0.00043516	DUSP8,ACACB,MYO1H,FAM216A,DUSP14,SIL1,MAML1,HLA-G,PPP1R2P1,NDUFC1,LAP3,TCN2,TMEM33,GABRB1,TLR2,ECHDC1,MYCBPAP,DCPS,ALG14,SERP1,SELENOT,SMIM30,PLSCR1,MST1R,PIM3,FLVCR1,AP4M1,SPATA13,GALK2,PPIC,NANOS1,CYP1A1,FRMD6,EIF2B2,ACYP1,ARHGEF3,FLNB,SMARCD3,KCNJ9,CD84,NQO2,GLB1,SLFN12L,ALDH7A1,ATL2,GALM,TNFAIP2,TACC2,RCBTB2,DHCR7,IL18BP,NR5A2,ARL1,PCBP3,UCHL5,LCLAT1,FMC1,CARD10,KDELR3,TFEC,MRPL22,SLC4A7,SYN3,SERTAD2,ACYP2,MT2A,MT1E,ACSS2,FKBP11,THOC7,WNT2B,VRK1,PTN,GOSR1,ZNF600,BCL2L11,IL1A,HDC,LCP2,SERPINF2,LYPD1,DLD,DNAJB9,MED21,RPN1,EPRS1,MARK1,TGIF1,RGS17,C1orf54,IHH,RNF7,PTGER4,CHORDC1,PKP2,SELENOK
GOBP_PROTON_MOTIVE_FORCE_DRIVEN_ATP_SYNTHESIS	BIP	-0.0166	0.00364399	5.23E-06	61	0.13907	brain	TWAS	c5	5.23E-06	0.000436755	ATP5F1D,NDUFA3,NDUFB5,ATP5MF,NDUFC1,ATP5PO,SDHA,ATP5MK,NDUFV2,ATP5MC2,NDUFV3,NDUFA5,NDUFA6,VPS9D1,ATP5F1A,ATP5MC3,NDUFS4,NDUFB10,ATP5PB,NDUFA2,NDUFA12,ATP5F1C,NDUFB2,NDUFS2,SDHC,NDUFB3,NDUFS1,NDUFS5,SDHB,NDUFA10,NDUFA7,NDUFB1,ATP5MJ,ATPSCKMT,ATP5MC1,NDUFV1,NDUFS8,NDUFA9,NDUFC2
MIR6778_3P	BIP	-0.0090447	0.00198792	5.37E-06	191	0.50431	brain	TWAS	c3	5.37E-06	0.000446411	MARVELD3,CWC25,VPS53,SLC43A2,TLCD2,ZNF714,IL17RA,MCUR1,GATAD1,SMIM14,SLC7A11,SLC46A3,MEDAG,FAM184B,DCAF16,KREMEN1,CCDC157,SLC35E4,TADA2B,TPRG1L,RAB3B,ENTPD1,GPR85,EHD1,AP5B1,ATP1B1,BLZF1,NMNAT1,PDE4C,PGPEP1,NME6,TCTA,SLC38A3,EFCAB11,ZFR2,CPM,ABI2,NRP2,ZKSCAN1,USP49,PTK7,RPL13,SPIRE2,GOSR2,SNX11,EPG5,CFLAR,PRICKLE1,LRRC57,HAUS2,LPP,DCAF7,DDX5,IPO9,PRELP,DSTYK,GPR155,ADCY5,TMC5,MRPL57,FBXO9,PTAFR,ZFP82,ZNF793,DNAAF10,AAK1,PPM1F,METTL2A,LDLR,ORAI2,ZNF264,ZNF530,ZNF417,EDEM3,BAK1,PTPN2,UPP2,KIAA1614,MR1,CGNL1,CAVIN1,PLEKHA5,FBXO27,ZNF114,DDX51,ATP6V0B,MMACHC,MFSD11,ERVV-1,CACNG8,SMUG1,LRRC74B,ZNF667,FAM227A,SOGA1,OAZ2,LCTL,GATD1,CCBE1,GIN1,RRP7A,THY1,PREPL,DBT,AP1S3,CLEC7A,BCDIN3D,FAIM2,PLEKHM3,IRGQ,OPA3,DCP2,STK32A,GTF2H2,DEGS1,ANKH,GTF2H5,FURIN,MAN2A2,C17orf75,XXYLT1,VPS26B,CYP27C1,UGGT1
GSE17721_LPS_VS_GARDIQUIMOD_1H_BMDC_DN	BIP	-0.00982437	0.00216166	5.50E-06	153	0.564841	brain	TWAS	c7	5.50E-06	0.000454867	USP10,QDPR,SCARB2,CCNI,TRIAP1,LIMK2,HLTF,NOPCHAP1,PYGB,CD244,ATF6,GCC1,ACSL5,FAM120B,CFAP410,ZNF740,MFSD5,NAPG,CANT1,PIP5K1C,MATK,PARN,C1QBP,KMT5C,YEATS4,SAMM50,EXOSC10,CHMP1A,VPS9D1,GOSR2,PNPO,ATG12,NEK4,TMEM183A,RNF26,SC5D,SLC16A6,NPC2,RASSF5,ERAP1,HIGD1B,SSR1,RIOK1,MRPS23,RNF25,RETREG2,CNIH1,RAP1A,CCT8,EBPL,LIMD2,CDKN2D,VAMP1,RHOV,MDFIC,ZNF329,TMEM14C,WDR90,MED20,MAP4K2,KATNA1,AKAP12,BRCA1,NBR1,EXOC8,CSTF1,SENP3,ARL1,DFFB,NOC4L,TEN1,TERF2,SMDT1,RNF111,LCLAT1,CAPRIN2,FAM8A1,SLC4A7,STRN,ATL2,SNCG,AAK1,MED17,ITGB1,TMEM229B,SF3B1,ANKRD40,CTSC,MRPL37,CHORDC1,CTU1,SS18,NRBP1,SNX18,SLC35A1,USP47,STARD7,ZC3H7A,VPS26A,SUPV3L1,MIS18BP1,RCSD1,MESD
GSE360_CTRL_VS_L_MAJOR_MAC_UP	BIP	-0.0101003	0.00222457	5.62E-06	168	0.0257838	brain	TWAS	c7	5.62E-06	0.000460402	USP10,DDX52,CFD,ARHGAP45,TLE2,EIF2B5,ALG3,POP5,ANAPC5,FRG1,ARHGEF16,PCCA,ERCC5,TTC39A,MYOZ2,FAM13A,RAC3,TCAP,SMARCE1,SLC36A1,BANF1,NDUFV1,CHRND,INPP5D,RGS14,NAA80,RIN2,BTN3A2,ESR1,CDC25B,MTOR,MEA1,CAPN11,TBC1D2B,FCGRT,ATP5PD,TMEM94,CDK3,MSH2,SNRPE,RBCK1,NDUFS4,TUBB2A,RPH3A,CHAF1A,P2RX5,PLCG2,GLIPR1,HAGH,VPS39,MARCHF2,SMARCA4,TTC1,VAMP1,NDUFA2,GANAB,CTNNB1,WNT4,EZH1,ARHGAP1,DDB2,NBL1,MYH10,MED8,GLG1,DNAH17,ZBTB25,APOBEC3C,GMFG,PTPN18,SNAPC5,RPL4,TRAPPC12,SLC4A7,CPVL,ITGB2,PART1,GDI2,SREBF2,LAMTOR5,POM121,LRPPRC,DNAH7,IRF5,PRDX2,ATP6V0D1,PSKH1,NFATC3,MAPRE3,NREP,DCP2,RNASE6,RNASE1,SLC43A1,NUP133,HLA-E,DHX16,GTF2H5,PSMA7,PHYH,PEBP1,PRCP,LDHB,RPRD2,RBM8A,POLR3C
MEBARKI_HCC_PROGENITOR_WNT_DN	BIP	-0.0122286	0.00269338	5.62E-06	100	0.0700922	brain	TWAS	c2	5.62E-06	0.000460402	MRC1,ACACB,LAIR1,GRK4,DOK7,S100P,ZFP2,BTNL9,LINC01554,SOD2-OT1,SLIT2,GHR,IQCN,MPV17L,GASK1A,BCO2,DHDH,SLC6A16,ADARB2,ID2-AS1,SLC26A9,TMEM116,PLIN4,ITGA8,EPHA10,GCH1,PTPRQ,ZBED3,ZBED3-AS1,PDE8B,TACC2,A1BG,APOB,MIR3936HG,MUCL1,SPTB,FBXO27,RASSF4,PAIP2B,ANKRD30A,JAKMIP2,OCLNP1,PRODH,KCNK5,STOX1,FRAT1,NUDT8,TDRD6,USP43,FGD4
GSE6259_BCELL_VS_CD4_TCELL_DN	BIP	-0.00973769	0.00214636	5.71E-06	153	0.0633496	brain	TWAS	c7	5.71E-06	0.000465624	CD8A,USO1,RUFY1,LTC4S,MBLAC1,RSPH10B2,BMPR1B,CYTL1,CRMP1,BOD1L1,PROM1,CFI,PARP1,MRPL36,TNIP3,HINT3,NACA,VKORC1,TSC22D2,SELENOT,ZNF627,ZNF823,RPS3,GPX1,TMEM45A,RAD51C,MIS12,EPDR1,DYNLT2B,FYTTD1,LMLN,MIDEAS,NPC2,EIF2B2,ALDH5A1,LSM11,EYA3,IFT52,PIGT,SLC7A9,GARRE1,ZNF30,GLB1,WSB2,BICDL1,SEC63,FBN2,EBPL,BTF3,HLA-DPA1,SEC14L1,KCNK4,CD59,FCER1G,RGS5,HADHB,PITPNA,TSEN2,TOMM22,NFS1,TRAPPC12,MARCHF5,ZNF667-AS1,CLEC4A,FAM174A,HBS1L,RARS1,ITGB1,MT1X,SLC25A15,PRKAA1,APH1B,SCN3B,KCTD1,SLC25A3,MAPRE1,CHMP4B,KIF2A,ZDHHC5,MFSD1,CCDC6,SEC23B,WEE1,SWAP70,SEPHS1,GRK3,PRC1,TIGAR,SARS1,CELSR2,MCM9,YARS2,CDYL2,L3MBTL4
SETLUR_PROSTATE_CANCER_TMPRSS2_ERG_FUSION_UP	BIP	-0.015994	0.00352703	5.77E-06	66	0.150304	brain	TWAS	c2	5.77E-06	0.00046811	CDK14,BMPR1B,THUMPD1,PDE9A,GHR,ASAP2,PGD,PRKAR1B,XRCC5,PEX10,PTK7,MAP3K5,SIPA1L1,RPP38,TPP2,ABCC8,MOK,EIF5,BAG5,KLC1,SEPTIN9,MLXIP,EIF4G3,ECE1,MAP2K5,PSMD13,AMPD3,NDUFS5,CADPS,OCLN,ARHGAP29,PLA2G7,PTPRK,MYO6,NCOA1,SH3YL1,RAB30,SNRPB2
MIR2682_3P	BIP	-0.0164388	0.00362697	5.83E-06	54	0.42204	brain	TWAS	c3	5.83E-06	0.000470983	CDK14,WDR1,AS3MT,ANXA5,DCUN1D4,COL12A1,TIA1,EXOC6B,PRKCA,FUT11,DPY30,BRWD1,COBLL1,RGS6,ATG14,RAP1A,C5orf63,MRC2,DIPK1A,TRAK2,NIPA1,SLC30A10,NUFIP2,KCNK2,ANK3,KLHL29,BSN,RAD54L2,CDH8,ANKH,KCNA6,CD2AP,ST8SIA3,CCDC115
REACTOME_INITIAL_TRIGGERING_OF_COMPLEMENT	BIP	-0.02423	0.00534961	5.92E-06	22	0.266442	brain	TWAS	c2	5.92E-06	0.000475619	GZMM,CFD,CFB,C4A,C4B,IGLV1-51,MASP1,C1QA,C1QC,C1R,IGHG4,IGHG2,COLEC11
GSE25147_UNSTIM_VS_HELIOBACTER_PYLORI_LPS_STIM_MKN45_CELL_DN	BIP	-0.0113041	0.00249835	6.05E-06	126	0.0745921	brain	TWAS	c7	6.05E-06	0.000483986	RPH3AL,C2CD4C,CAMK2D,KLHL24,GAS2L1,PRKCB,LRBA,MEGF6,ITGA7,B4GALNT1,NRP1,CPT1C,LRRC4B,TSC22D2,ATP1B1,VAPA,PTP4A2,MYL9,VSTM2L,NIT2,CRIM1,ITGA6,NPAS1,FBXL17,TM2D1,MIPEP,IRF6,RAB8A,P2RX2,TSHZ3,ZMPSTE24,SSR1,MSH3,RASGRF2,PSMG4,ALCAM,LMBRD1,ABHD2,ASNS,TNFRSF12A,PPL,ETFA,SEMA6C,S100A6,GTDC1,TMEM171,BTF3,F2RL1,COL5A3,S1PR2,ZGLP1,CD4,ACBD6,ANKRD33,CAPZB,CORO2B,DISP1,ATOX1,ACP3,LCLAT1,CAND2,VAMP4,SLC24A3,HAP1,HRK,SSTR2,COQ3,LYSMD2,TMEM60,TTC7B,SPATA6,RPL23A,WNT5B,INSYN2B,TMED7,NTN4,ANK3,HS1BP3,FAM3C,FGF1,DENND2B,PDLIM1,SLC25A16,SARS1,TNNI2,CAMK4,RAB21,NBAS,MGMT
GOBP_SERINE_FAMILY_AMINO_ACID_BIOSYNTHETIC_PROCESS	BIP	-0.0152411	0.00337023	6.12E-06	52	0.336976	brain	TWAS	c5	6.12E-06	0.000484805	CBS,SHMT1,SERINC5,DHFR,GGT1,PHGDH,PSPHP1,PSPH,SERINC3,MTHFD1,SRR,DHFR2,SEPHS1
WP_RANKLRANK_SIGNALING_PATHWAY	BIP	-0.0216801	0.0047934	6.10E-06	36	0.641004	brain	TWAS	c2	6.10E-06	0.000484805	SQSTM1,MAPK9,NFKB1,MAPK8,MAPK3,MAP2K7,AKT2,MAP2K6,ACP5,PIK3R2,MTOR,STAT1,RAC1,TRAF3,MAP3K7,CDC42,CALCR,MAP2K1,CBL,TAB2,FHL2,TRAF5,TNFRSF11A,TRAF6,AKT1,NFATC1,GAB2,CTSK
GOBP_POSITIVE_REGULATION_OF_CELLULAR_EXTRAVASATION	BIP	-0.0453452	0.0100298	6.15E-06	14	0.0379628	brain	TWAS	c5	6.15E-06	0.000485292	ADAM8,PLVAP,PDGFD,PTAFR,MDK,FADD,LYVE1,THY1,AGER,IL1R1,JAM3
GOBP_POSITIVE_REGULATION_OF_EPITHELIAL_CELL_PROLIFERATION	BIP	-0.0115748	0.00256331	6.32E-06	117	0.118091	brain	TWAS	c5	6.32E-06	0.000495756	EGFR,HMGB2,SAAL1,EGF,RBPJ,RUNX2,KDR,NRP1,CDH13,FGF2,SP1,XBP1,ERBB2,NEAT1,FGF10,ADAM17,PIK3CD,HYAL1,PRKCA,TACR1,ZNF580,PRKD2,ITGB3,PDCL3,GHRL,KDM5B,FGFR2,HTRA1,GRN,THBS4,BMP4,SIRT6,MYDGF,GPBAR1,IHH,PTPRN,PDCD6,ECM1,ARNT,ZNF304,AGGF1,CTNNB1,VEGFB,CDC42,SMO,MDK,TNFSF12,LAMC1,MAP2K5,NODAL,CDH3,CAV2,WNT2,HRAS,RPTOR,APLNR,BMPR1A,NRP2,WNT5A,TGFA,HMOX1,WNT7A,CFLAR,FZD7,BMPR2,SCG2,NME1,NME2,SCN5A,FOXE3,TGM1,FGF7,NF1,F3,LAMB1,PPP1R16B,AKT1,FGF1,CYBA,AGTR1,ST8SIA1,PTN,HLX,STXBP4
GOBP_POSITIVE_REGULATION_OF_SYNAPTIC_TRANSMISSION	BIP	0.0148173	0.00328228	6.35E-06	84	0.265337	brain	TWAS	c5	6.35E-06	0.000496291	CACNB2,CACNG8,LILRB2,SQSTM1,FLOT1,NSG1,KCTD13,STX4,SNCA,PRNP,DTNBP1,SLC8A3,YTHDF1,DRD1,RGS14,CLSTN1,PRKAR1B,TACR1,NTRK1,IGSF11,GSK3B,EIF2AK4,CHRNA7,CACNG5,TACR2,SLC24A1,GRIN2C,MPP2,GFAP,GRIN2A,TSHZ3,RIMS3,RASGRF2,AGER,CYP46A1,OXTR,TNR,SERPINE2,DRD2,GRIK2,CRHR2,CACNB4,DLG4,VAMP2,SLC4A8,HAP1,PINK1,EPHB2,STAU1,RIMS1,KMO,PTEN,NALCN,STX1A,RELN,LGMN,ZDHHC3,NFATC4,CLSTN3,NF1,PLK2,LAMA2,SLC1A3,STX3,CLSTN2,BAIAP3,PTN,FAM107A
GOMF_PEPTIDE_N_ACETYLTRANSFERASE_ACTIVITY	BIP	-0.0217292	0.00482364	6.65E-06	36	0.0159708	brain	TWAS	c5	6.65E-06	0.000516511	TADA2A,CLOCK,KAT2B,KAT8,MED24,NAA80,ESCO1,EP300,BAZ1A,NAA60,NAA25,USP22,MCM3AP,NAA16,BRCA2,TAF9,KAT6B,KAT14,NCOA1,NAA50
WP_NEUROINFLAMMATION_AND_GLUTAMATERGIC_SIGNALING	BIP	-0.012928	0.00287039	6.67E-06	90	0.0840344	brain	TWAS	c2	6.67E-06	0.000516511	GRIK5,CAMK2D,NFKB1,IL10RB,CAMKK2,PRKCB,INSR,IFNGR1,JAK1,MAPK3,GRM8,FGF2,CAMK2B,ADCY1,SHMT1,SLC38A3,PRKCA,SLC1A6,TRPM4,GLS,STAT1,GRIN2C,GRIK4,GFAP,GRIN2A,STAT6,PLCB1,SLC38A1,SLC38A2,GRIK2,TNFRSF1A,IL12A,GRM4,PHGDH,PLCB3,PSPH,DISC1,SLC17A6,BCL2,NOS1,GRM7,LTA,SLC1A4,LRRC8B,LRRC8C,TRAF5,IL1R1,IL1A,TGFBR3,SLC1A3,SRR,DLD,ADCY3,AKT1,CAMK4,IL6ST,SMAD2,PPP1CB
GOBP_NEGATIVE_REGULATION_OF_PHOSPHORUS_METABOLIC_PROCESS	BIP	-0.00757137	0.00168167	6.72E-06	281	0.114201	brain	TWAS	c5	6.72E-06	0.000518062	PWP1,CORO1C,WARS1,GGNBP2,PIP4K2B,PPP1R1B,HEXIM1,MAPT,CDK5RAP3,MYADM,LILRB4,PTPRH,TRIB3,FKBP1A,SIRPA,PTK6,ZGPAT,PLGLB1,PLGLB2,EPHA1,RABGEF1,STYXL1,TMEM225B,DGKQ,ZFYVE28,CAMK2N2,BOD1L1,PPEF2,DYNLL1,SH3BP5L,PAQR3,NPPA,HPCA,PTPN13,UCHL1,PARP1,PDGFA,PRKAR1B,LPCAT1,CASP3,SNX25,DDR2,ROCK2,LPIN1,TRIB2,KAT2B,SPRY1,MVP,PYDC1,AIDA,KIRREL1,SNCA,MAS1,DKK1,NTRK3,PPIA,IGFBP3,PRNP,RASSF2,SLIT2,DTNBP1,SLC8A3,BMP7,PMEPA1,MEN1,ACTN3,GSTP1,LRP5,TRAF3IP1,RGS14,PRKAR2A,GNAI2,INSM1,SLC27A1,ROCK1,APOC1,INCA1,GSK3B,PPP2R5A,CBFA2T3,DBNDD1,GREM1,PRDX3,INPP5F,CEP85,RASIP1,NUP62,IBTK,PRKCD,SNX6,CD300A,NUPR1,PRKAR1A,ANKLE2,DUSP3,ENPP1,PARP14,LATS2,PIP4K2C,RTRAF,BMP4,LGALS3,ATG14,SIRT6,AGT,TSC2,PDPK1,PLEK,IMPACT,LRRK1,PTPRQ,PTPN22,CRKL,PPM1F,DRD2,ZBED3,CIB1,IQGAP1,FBLN1,CDKN2D,PTPN1,RB1,CHP1,BAK1,PID1,PTPN2,LDLRAD4,PRKN,CDKN2C,PDCD4,SIRT2,CAMK2N1,CDA,EPHB2,PTPRT,PKIG,YWHAB,DBNDD2,YWHAE,INPP5K,PPP4R4,BDKRB2,BDKRB1,GSKIP,CD109,SLC8A1,BOD1,NCK1,CAV1,PIBF1,NCOR1,FLCN,FIS1,PRKRIP1,KIRREL2,ADARB1,PTEN,CEP43,TSPO,PKN1,CBL,THY1,MLXIPL,LATS1,LRRK2,SMYD3,GPD1L,MASTL,PKIB,CNKSR3,PIP4K2A,SMPD1,CTDSPL,LRP6,DUSP16,GPRC5A,INPP5J,PIK3IP1,FBXO7,GIT1,NF1,ADAR,DNAJC10,DUSP19,OCLN,MICAL1,TERF2IP,TRIM27,NCAPG2,PPP2R1A,PRR5L,PPP1R16B,PLPP3,AKT1,IPO7,SWAP70,ITGB1BP1,INHA,TIGAR,H19,CHORDC1,PARK7,PAK2,COX11,CEBPA
LENAOUR_DENDRITIC_CELL_MATURATION_DN	BIP	-0.0133416	0.0029702	7.06E-06	86	0.152208	brain	TWAS	c2	7.06E-06	0.000541776	NCOA4,CXCL2,IER3,MICB,PRRC2A,BRD2,CTBP1,ALG3,TLR1,PLSCR1,PDLIM7,C3AR1,CLEC2B,OLR1,SOS2,LYZ,CD37,CHI3L1,H4C3,HTRA1,BCAT1,NFYC,PTAFR,TAX1BP3,ATP2A3,SLC11A1,TUBA4A,NAMPT,CD14,DHX8,CES1,PPIF,FCER1G,FCGR2A,ADAM10,SERPINF1,S100A9,S100A12,S100A8,S100A4,IRF7,LGMN,SERPINA1,AMPD3,SREBF2,KYNU,FGL2,SNX17,EVI2A,CSF1R,CD180,LTA4H,ELK3,SLC1A3,EMP1,NAP1L4,CTSK,AKR1C1,ARHGDIB,NMB
SANA_TNF_SIGNALING_DN	BIP	-0.0155202	0.00345959	7.25E-06	76	0.0424302	brain	TWAS	c2	7.25E-06	0.000553855	DHRS11,DDR1,LDB2,MMRN1,UQCR10,EMCN,KDR,RGS4,GASK1B,EFEMP1,THSD7A,ARL6IP1,RHOJ,TGM2,PPP1R16B,ITGA6,CDCA7L,ATP5F1A,NT5E,TXNDC5,GLCE,CAPNS1,PHLDA1,EPAS1,POSTN,ACE,DNAJB4,CABLES1,ZNF521,PDLIM4,LYVE1,FHL2,PCTP,ANTXR1,HERC2P2,C1orf43,KCTD12,NTN4,AHNAK2,CRIP2,MYOF,CDK2AP1,ATP1B3,SASH1,HDAC2,SMYD2
PDGF_ERK_DN.V1_DN	BIP	-0.0136044	0.00303414	7.33E-06	85	0.182858	brain	TWAS	c6	7.33E-06	0.000557517	DUSP8,APC2,MBD3,ZSCAN9,PNRC1,DTX2,IDUA,CCNG2,PISD,ARHGEF16,TMEM131L,KLHL25,SUOX,LTBP1,MAPK3,EFNA3,MORC3,MFSD5,PNMT,MOGS,DNAJB9,ATXN8OS,PPP6R1,RTN2,DHX34,TBKBP1,SULT1A1,CCNF,ZNF500,FAM50B,PPM1A,TBX2,MAP3K3,TMED5,ZNF324,MON1B,TFIP11,IRAK1BP1,USP33,DIP2A,FADD,NOP16,GIPC1,DNAJB1,HINFP,LY86,ANKRD40,ZNF202,BAG5,ANGEL1,LRRC40,DYRK2,MNT,RHOB,TGIF1,FRAT2,E2F6,BPGM
BIOCARTA_LECTIN_PATHWAY	BIP	-0.0339143	0.00757147	7.49E-06	12	0.0112225	brain	TWAS	c2	7.49E-06	0.000564792	C4A,C4B,MASP1,C7
GOBP_REGULATION_OF_APOPTOTIC_CELL_CLEARANCE	BIP	-0.0317629	0.00709217	7.51E-06	15	0.0137035	brain	TWAS	c5	7.51E-06	0.000564792	ABCA7,C4A,C4B,TGM2,CD300LF,TREM2
GSE22886_DC_VS_MONOCYTE_DN	BIP	-0.0107827	0.00240821	7.55E-06	149	0.470521	brain	TWAS	c7	7.55E-06	0.000564792	INPP5A,ADAM8,CRISPLD2,CFD,LILRB3,LILRB2,LILRA2,LILRA1,LILRB1,CNNM3,HLA-F,FLOT1,NCF1C,HPSE,MCUB,MTMR3,PISD,CAMKK2,HSD17B11,NADK,VNN2,TMEM131L,TLR2,ADGRE1,MYO1F,IL15,HEBP2,STK10,PLSCR1,NAALADL1,CCS,PIK3CD,PTP4A2,USE1,GABPB1-IT1,F5,SELL,NOP53,CD37,CD300A,SLC9A3R1,RHBDF2,BTN3A1,BTN3A3,CD55,SIGLEC5,FPR1,CD244,RPL14,APOL3,THEMIS2,SLC11A1,GCH1,PSTPIP1,ICAM2,NUP50,CDKN2D,PID1,SP110,CD14,P2RY2,NEDD9,PTPN2,EIF3M,RGS2,C1GALT1,RAP1GAP2,SLC7A7,APOBEC3A,S100A9,S100A12,NBEAL2,IFITM2,IRF7,RIN3,SERPINA1,RAB27A,PMAIP1,ATP13A2,IER2,ADGRE5,AKAP13,CDC42EP3,TESC,ARHGAP26,VCAN,SMPDL3A,CKAP4,FAM216A,USP3,CHST15,CTBP2,RPS6KA5,CCDC88C,GRAMD1B,CRLF3,LYST,PLXNC1,ELK3,CASP1,ING1,FYN,RPS7,MTMR11,NOTCH2NLA,IGF1R
WP_16P112_PROXIMAL_DELETION_SYNDROME	BIP	-0.0177036	0.00395417	7.56E-06	40	0.150525	brain	TWAS	c2	7.56E-06	0.000564792	NFKB1,QPRT,PAGR1,MVP,CDIPT,CDIPTOSP,SEZ6L2,ASPHD1,KCTD13,TMEM219,INO80E,DOC2A,PPP4C,TBX6,YPEL3,GDPD3,MAPK3,PPP4R3B,PPP4R1,TCP1,PCNA,CCT7,BPTF,MAP2K6,UNC13A,ESR1,PARP4,KMT2C,CCT8,CCT6A,CASP8,PPP4R2,PPP4R4,PTEN,IGFBP3,CCT5,CCDC6,TRAF6,NR3C1,CCT6B
MIR3128	BIP	-0.0131804	0.00294743	7.76E-06	103	0.0601269	brain	TWAS	c3	7.76E-06	0.000576657	UNG,ANAPC7,MED28,ERP27,RBPJ,CDC42BPA,WASHC4,TLN2,MIEF2,ASAP2,SLC30A7,SLC2A5,PAFAH1B2,NYAP1,CUX1,C1QTNF9,GASK1A,KATNBL1,SGPL1,PPP3CB,DDX5,SLC45A3,BRWD1,DHFR,YY1,WRNIP1,COBLL1,FAM171A1,KCTD5,PTPN22,PAX7,WNK1,CCNT2,MAP3K7CL,NOB1,ATP9A,EGLN1,GPD2,RIOK3,PDLIM4,KIF3A,SERINC3,DUSP22,SPTLC2,DSC2,CBL,NOS1,ANTXR1,ANKRD44,KLC1,KLF7,NF1,UNC13C,EML5,CPPED1,ZSWIM5,SV2C,PHACTR2,PDZD2,NFATC2IP,RAB21,SRPK1,DPH3,TMTC2,IGF1R,CDYL2,ACTN2
GOBP_VASCULAR_ENDOTHELIAL_GROWTH_FACTOR_RECEPTOR_SIGNALING_PATHWAY	BIP	-0.0227412	0.00508983	7.90E-06	33	0.732908	brain	TWAS	c5	7.90E-06	0.000584585	AXL,PRKCB,KDR,FLT4,NRP1,FGF10,EPN2,PRKD2,NEDD4,ITGB3,PDCD6,ARNT,PTPN1,VEGFB,HIF1A,ITGA5,MMRN2,VTN,BCAR1,FYN,PAK2
GOBP_REGULATION_OF_PEPTIDYL_SERINE_PHOSPHORYLATION	BIP	-0.0147877	0.00331125	7.97E-06	75	0.0113367	brain	TWAS	c5	7.97E-06	0.000587654	GGNBP2,EGFR,PAQR3,HCLS1,SNCA,DKK1,NTRK3,RASSF2,DOCK7,NSD1,PRKD2,INPP5F,RET,ATP2B4,PAK1,CAMK1,CNOT9,RAPGEF3,PPM1F,BCAR3,AXIN1,BAK1,PINK1,STK4,INPP5K,BDKRB2,CALCR,CAPRIN2,RAF1,NCK1,CAV1,HSP90AB1,RPTOR,PTEN,SPTBN4,BCL2,NOS1,MLXIPL,LATS1,WNT5A,SMYD3,GPD1L,RAMP3,PRKAA1,CNKSR3,INPP5J,HAX1,PDCD10,TNKS1BP1,TERF2IP,TBK1,AKT1,SH2D3A,STOX1,CREBL2,PARK7
GOBP_POSITIVE_REGULATION_OF_MITOTIC_CELL_CYCLE	BIP	-0.0110071	0.00246587	8.05E-06	100	0.116631	brain	TWAS	c5	8.05E-06	0.000590901	PRAP1,EGFR,ASNS,MBLAC1,MEPCE,EIF4E,ANAPC5,TERT,DDR2,PBX1,SMOC2,RPTOR,CCDC57,CDCA5,FGF10,CPSF3,ADAM17,CDC25A,HYAL1,PRKCA,RAD51C,RPS6KB1,CDC25B,CENPJ,CDT1,CDK10,CYP1A1,DUSP3,DBF4B,PLCB1,LSM11,USP22,LSM10,CUL3,RB1,CCND3,CDC16,SPHK1,HSPA2,MAD2L1BP,VPS4B,AIF1,SASS6,TMOD3,WNT10B,RRM1,ANAPC7,BRCA2,LGMN,TAL1,POLDIP2,APEX1,CDC7,CDK1,CCND2,KCNA5,AKT1,STOX1
WP_FOXA2_PATHWAY	BIP	-0.0268587	0.00602116	8.17E-06	24	0.0392023	brain	TWAS	c2	8.17E-06	0.000596854	ACACA,MTTP,ABCC3,GSTA1,FASN,SLC27A5,APOB,GSTM2,MLXIPL,PPARGC1B,ABCC4
RUTELLA_RESPONSE_TO_HGF_VS_CSF2RB_AND_IL4_DN	BIP	-0.00882914	0.00198194	8.40E-06	188	0.217383	brain	TWAS	c2	8.40E-06	0.000610918	ADAM8,HOMER2,CD83,GABBR1,SNHG32,PLAC8,ST3GAL6,FILIP1L,NIT2,TBC1D4,CCNI,CCNG2,GRSF1,TNFRSF4,TNIP2,PSEN2,TMEM131L,TRIP10,HEBP2,CASP3,ARHGAP22,NEK3,JAK1,RASGRP3,QPRT,NARF,ABCG1,PKNOX1,YWHAQ,SPOCK1,MOB1A,TFG,MREG,ANXA2,LYPD3,PVR,NECTIN2,RPL28,POGLUT1,LY75,BATF3,NKTR,ACSL3,MAP3K6,GLS,LPP,PLXNA1,MGLL,IL21R,NFATC2IP,CYB5A,FCER1A,CD84,NETO2,TCF3,CACNA2D3,EPB41L2,LRRK1,VDR,TUBA1C,SCN11A,PPM1F,CRYZ,REPIN1,F2RL1,LDLR,ADAM19,DIPK1A,ZNF274,CD59,PLEKHA5,SPINT2,ARL6IP5,SDC4,SGPL1,RGS2,RO60,DUOX1,JAG1,TRAF5,CSNK1E,TBCB,TNFAIP8,TTN,NET1,VCAN,GFPT1,TIA1,HERPUD1,EED,RAB38,RAB8B,LTB4R,MAP4K4,IL1R1,TMEM97,WNT5B,ROBO1,UBAP2L,RNASE4,KIF2A,MICAL1,SERPINF1,C3orf18,PPP1R16B,ADAM12,DYNC1LI1,LITAF,CERS6,OPTN,PHYH,SEPHS1,GRK3,CREBL2,ATP1B3,MIS18BP1,ST8SIA1,CREG1,MARCKS,HDAC2,IL6ST,GPR137B,C3orf14,CEP83,CCSER2
MIR3672	BIP	-0.0198921	0.0043897	5.86E-06	49	0.00687446	brain	TWAS	c3	8.52E-06	0.000617008	RFLNB,GASK1B,MAPK3,KIRREL1,ZNF443,PLA2R1,RPL13,KMT2C,USP22,STK39,SV2B,EPB41L4A,MTCH2,ZNF331,POT1,HDAC9,FAM107B,ZBTB41,ANTXR1,RSPRY1,BMPR2,ARHGAP29,ABCB10,EMP2,MTARC1,CCT6B,KHDRBS2,CDK2AP1,RBM8A,CHL1
GSE40274_CTRL_VS_FOXP3_AND_PBX1_TRANSDUCED_ACTIVATED_CD4_TCELL_UP	BIP	-0.00972979	0.00218686	8.62E-06	154	0.414394	brain	TWAS	c7	8.62E-06	0.000619048	HACD1,LILRB3,EPS8L1,CDK14,RHOH,KLHL6,CPOX,IL10RB,DEPDC5,IFNGR1,MFSD8,RAVER2,NRP1,ARAP2,GDPD3,ZNF148,SLC41A3,ABLIM1,TRPM2,CCDC69,DGKD,UNC5A,FAM193B,NIPAL3,KIZ,ROCK1,CPM,PRKD2,MEIS3,PRR5,TRERF1,CLK3,NLRC4,SLC16A9,KIDINS220,GPR155,SLC35A5,BPTF,PXK,BRWD1,B3GALT5,THEMIS2,SPNS3,PRKAB1,KIF21B,RBM43,DPP4,PIK3C2B,RNF145,CHODL,B3GALT4,MCTP2,DNMBP,STX2,ACSL6,ADAMTS14,SLC28A2,SLC8A1,DDX17,SAMHD1,MARCHF8,PGGHG,TSPAN32,ST6GAL1,PADI2,PHETA2,F13A1,CCDC102A,ANKRD44,CERS4,AP1S3,HDAC10,MAPK11,FGL2,ITGA9,CHST15,LGMN,TGM1,PSD4,FNDC7,MAST4,GALNT10,LCP2,MICAL1,HYKK,EXOC6,ISG20,NGRN,IL1RL1,NXPE3,PHLDA2,TENM4,GABPB2
MIR6864_3P	BIP	-0.0198718	0.00438652	5.89E-06	49	0.00684151	brain	TWAS	c3	8.61E-06	0.000619048	RFLNB,GASK1B,MAPK3,KIRREL1,ZNF443,PLA2R1,RPL13,USP22,STK39,SV2B,EPB41L4A,MTCH2,ZNF331,POT1,HDAC9,ZBTB41,ANTXR1,RSPRY1,BMPR2,ARHGAP29,ABCB10,EMP2,MTARC1,CCT6B,KHDRBS2,CDK2AP1,RBM8A,CHL1
GSE17721_LPS_VS_CPG_24H_BMDC_UP	BIP	-0.00965666	0.0021725	8.79E-06	159	0.494216	brain	TWAS	c7	8.79E-06	0.000628731	RAMAC,TFPT,ADGRA3,SLC39A8,EMID1,CXCL11,P2RX4,FBXO6,FAM162A,IL15,DYM,CHCHD3,EPN3,CA10,VTA1,P2RY12,GLMP,TRAPPC5,IFIT2,DTNBP1,GALNT16,KCNQ2,BRMS1,BBS9,QTRT2,PRPSAP2,UBA7,MRPL34,MVB12A,CXCL16,CEP164,KCNAB1,SERPINE1,ZNHIT1,CUX1,MTMR6,NDUFA6,SEMA7A,TRIM69,PTGDR2,PBRM1,STAT1,EAPP,SLC9A3R1,TOR1AIP2,WDR86,HIGD1B,MKNK2,STAP2,TNFAIP8L1,NUDT19,FXYD5,SDHAF1,SBDS,AFG1L,MESP1,EPAS1,GCLM,CCNB1IP1,METTL17,ARHGDIG,PGAP6,TRPT1,GCOM1,RND2,TNK1,MPDU1,NAA38,SSBP2,TIMP4,HMBS,UQCC1,SCAND1,LYVE1,NOP16,CNTN3,TCEA3,MOCS2,NDUFA10,BMI1,SENP1,TUBA1A,BCDIN3D,CZIB,TPPP3,ENKD1,VWA5A,SLC37A2,IL17D,NRBP1,CRLF3,ZC3H14,IL1A,KCNK2,SPDL1,MFSD4B,CLBA1,LMO1,CIDEA,PHYH,DTNB,ADI1,EIF2B1,LGALS8,DYNLT1
GOBP_POSITIVE_REGULATION_OF_CELL_CYCLE_PHASE_TRANSITION	BIP	-0.011329	0.00255051	8.92E-06	103	0.278857	brain	TWAS	c5	8.92E-06	0.000635171	PRAP1,EGFR,MBLAC1,MEPCE,THOC5,ANAPC5,TERT,DDR2,PBX1,CDCA5,FGF10,CPSF3,ADAM17,CDC25A,HYAL1,RAD51C,DDRGK1,CDC25B,CENPJ,CDT1,CDK10,CYP1A1,DBF4B,PLCB1,LSM11,TBX2,PLCG2,LSM10,CUL3,RB1,DDX39B,AIF1,CCND3,CDC16,HSPA2,MAD2L1BP,RPTOR,VPS4B,SASS6,TMOD3,WNT10B,RRM1,ANAPC7,ATAD5,APEX1,CDC7,CDK1,CCND2,KCNA5,FAM83D,AKT1,STOX1,STXBP4
MIKKELSEN_IPS_ICP_WITH_H3K27ME3	BIP	0.0210175	0.00473296	8.97E-06	33	0.226657	brain	TWAS	c2	8.97E-06	0.000636015	GALNTL6,RFX4,THBS2,EPN3,ZIC4,RTBDN,LSMEM2,SLAMF8,KCNJ9,TNNC2,UPK3A,KCNG4,PCDHB2,CHST1,CNTNAP1,CFAP57,ZDHHC22,INPP5J,ADCY6,VTN,ABCA4,PDE1C
GOBP_ESTABLISHMENT_OF_EPITHELIAL_CELL_POLARITY	BIP	-0.0283465	0.00638544	9.03E-06	23	0.774482	brain	TWAS	c5	9.03E-06	0.00063752	LAMA1,FAT1,PTK7,MYO9A,SLC9A3R1,FBF1,CDC42,SIPA1L3,FERMT1,WNT5A,MYO18A,SH3BP1,GOLPH3
GSE24634_NAIVE_CD4_TCELL_VS_DAY7_IL4_CONV_TREG_DN	BIP	-0.00768017	0.00173293	9.34E-06	198	0.171706	brain	TWAS	c7	9.34E-06	0.000656896	WARS1,HLA-DRB1,B3GALT4,RCC1L,STYXL1,CENPE,MGST2,LAP3,MLEC,KNTC1,PARP1,GINS1,GSTO1,ANXA5,ENTPD1,PPP4C,PPP4R1,ACAT2,BLVRA,PPIA,FIBP,HMGCL,GMPPB,TDP1,NIT2,MREG,ANXA2,KIF15,C1orf112,ILVBL,PPCDC,BCAT2,NUP62,H4C3,ATP5MC3,KDELR2,RPA3,AHI1,ITPR2,EIF2B2,CAPG,IMMT,ACOT8,PLTP,DHFR,SERPINB1,EXO1,PTPN22,TMEM106C,EPAS1,MCM6,SMARCD2,SP140,ADAM19,LBHD1,PLAAT3,NUSAP1,NDUFAF1,POLR3K,SNRNP25,SEC14L1,BIRC5,MED20,ACADVL,POLD3,CASP9,CTSH,FAH,CNP,COASY,DDB2,ACP2,PARPBP,RBBP8,CDC20,KIF2C,AKR1A1,ASXL2,GLRX2,CBX5,MTHFD1,FUT8,CCR5,GSTZ1,RAB27A,DPAGT1,FHL2,NDUFA7,PDE4A,MYO5A,NME1,RAB8B,GNG5,TST,LGALS1,TOX4,CCT5,CDC7,SLC43A3,IFI16,RAD1,ATP5MC1,SNF8,PRC1,RFC5,TARS2,FECH,MRE11,SEC61A2
BIOCARTA_CLASSIC_PATHWAY	BIP	-0.0326109	0.00732437	8.49E-06	13	0.00897556	brain	TWAS	c2	9.46E-06	0.000662619	C4A,C4B,C1QA,C1QC,C7,C1R
GOBP_GLYCEROLIPID_BIOSYNTHETIC_PROCESS	BIP	-0.00779911	0.00176278	9.67E-06	234	0.366025	brain	TWAS	c5	9.67E-06	0.000674746	PIGW,SOCS7,PIP4K2B,PGAP3,MBOAT7,ACP6,PIGG,DGKQ,CDS1,TAMM41,MTMR3,INPP5J,PISD,PI4K2B,PIGP,ITPKB,PDGFA,LPCAT1,ACSL1,DGKA,PIP4K2C,AVIL,CDIPT,SLC44A3,INPP4B,FGF2,GPAM,AGPAT3,CDS2,CRLS1,PLSCR1,INPP5D,DGKD,PIK3CD,SMG1,FABP3,DGAT2,UVRAG,IP6K2,ABHD8,SLC27A1,PIK3R2,ALOX15,PLD2,PITPNM3,MTMR6,ABHD5,SACM1L,PCYT1A,PIGX,PIGZ,ACSL3,DGKB,AGMO,INPP5F,PIGV,LIPH,DGKG,PI4K2A,INPP1,IPMK,CLN3,LPIN3,GPLD1,PIGM,DGKE,LIPI,FITM2,PIGT,PLCG2,DHRS7B,ATG14,CEPT1,PIP5K1A,PIGF,SOCS5,TTC7A,PI4KAP1,PI4KAP2,SLC44A5,PIGK,ETNK2,PIK3C2B,SLC44A2,LDLR,PIGQ,ATM,AGPAT1,IP6K3,CTDNEP1,AGPAT4,GNPAT,NR1H3,PTPMT1,LPCAT2,CHPT1,PIK3C2G,PLA2G4C,TPTE2,EFR3B,SELENOI,INPP5K,PIK3R4,LCLAT1,ABHD4,AJUBA,PCK2,PIGC,PIGL,SLA2,PTDSS2,PNPLA2,PIGB,PTEN,ITPKC,PGS1,PGAP1,PIGH,FAR1,CHKB,PIP4K2A,RAB38,HDHD5,PIGN,TTC7B,PIGS,PLA2G6,SCARB1,FIG4,PITPNM2,PIK3C3,PIK3CG,PIK3R3,GPAT2,INPP4A,SYNJ2,MPPE1,IMPA2,PLCE1,SH3YL1,MTMR2,LPIN2,LPIN1,PLD1
GSE22611_NOD2_VS_MUTANT_NOD2_TRANSDUCED_HEK293T_CELL_UP	BIP	-0.00929354	0.00210247	9.86E-06	162	0.170227	brain	TWAS	c7	9.86E-06	0.000684611	AATF,GLOD4,RABAC1,STARD7,ACTR1B,CXCL2,PTCD1,FAM114A1,SMIM14,UBE2K,P2RX4,HS3ST1,FAT1,YWHAH-AS1,YWHAH,FAM182B,MFSD13A,ABHD18,ANXA5,SNX4,SLC41A3,MGLL,STARD3,MUS81,C11orf68,RIN1,CTSF,RBM14,SCLY,F12,ZNF440,KLF1,KIF1B,SAV1,P4HTM,TCTA,SLC38A3,ZNF239,AKAP8,OCEL1,CYBRD1,SPATA2L,PPP3CB,CEP85,OPRD1,COMMD4,TTBK2,TUBGCP4,RAB3IL1,H3C6,RPN1,PDGFD,EXO5,MED13,ASL,PMS2P4,SPECC1L,SLC12A2,TTC13,ZNF205,TYRO3,LRRK1,GCLM,ZKSCAN3,CD59,TPST2,DDB2,EIF4G3,CCN5,DNAJC13,LSS,UCHL5,SUCLG2,IFT46,PLEKHB2,ATP6V1G2,CFB,SNRNP27,NUDT21,RDH11,SPON1,PRKAA1,THOC7,HERC1,TRAF4,SUZ12P1,LAMA5,ACVR2A,DNAJA4,CBX1,PLPP3,CYP26A1,SLC66A2,GPR12,ZDHHC14,NGRN,FAR2,COPB2,KATNIP,NFATC2IP,PLD1,ACTN2
MIR503_5P	BIP	-0.0207964	0.00471194	1.02E-05	42	0.217799	brain	TWAS	c3	1.02E-05	0.000700533	SMURF1,WIPI2,ABCF3,RASGEF1B,PISD,SRPRA,FGF2,TSC22D2,CYP26B1,ANLN,LRRC58,KLHL26,G2E3,MGAT4A,KIF21A,RIF1,RTN4,ZNRF2,ANKS1A,MAP2K1,BMPR1A,KDSR,EPHB2,MEX3C,MOV10,CMPK1,BTRC,FGF7,OMG,CREBL2,CCND2,ARMH4
REACTOME_GERM_LAYER_FORMATION_AT_GASTRULATION	BIP	-0.0271677	0.00615451	1.01E-05	16	0.397311	brain	TWAS	c2	1.01E-05	0.000700533	POU5F1,MIXL1,BMP4,CTNNB1,TRIM33,SMAD2
GSE12003_MIR223_KO_VS_WT_BM_PROGENITOR_8D_CULTURE_DN	BIP	-0.0104038	0.00235791	1.02E-05	119	0.703676	brain	TWAS	c7	1.02E-05	0.000701665	PKP3,DUSP8,PHLPP2,STING1,RNF216,VGLL4,P2RX7,SLC2A12,NEK3,LEPROT,LDAF1,RIT1,ALKBH7,STXBP2,DYRK1B,PLD3,EXOC6B,SIPA1,DBI,PDLIM7,MVB12A,GCC2,MARCHF4,ITPRIPL2,PRKD2,BUB1B,STEAP2,INPP5F,PCDHB16,WIPI1,NPSR1,MAP3K5,ENTPD5,ANKRD26,NAA60,MIA2,ANXA11,CTNS,HIPK1,DPP4,TTC12,ITM2B,CDCA3,PEX5,CD163L1,ARAP1,FAM168A,MR1,NPHP4,KIF3A,ASXL2,ECT2,SLC43A2,RANBP10,PLEKHG3,NBEAL2,CLIP3,UMODL1,CMTM4,ITGB1,SMPD1,NEK2,IRF2BP2,TST,CYTH4,ANKRD54,RHOU,CCDC125,HMG20B,EDEM1,STX3,ATP6V0A2,IDH2,FCHO2,PRKCQ,GAB2,RPRD2,CENPN
REACTOME_BUTYROPHILIN_BTN_FAMILY_INTERACTIONS	BIP	-0.0263979	0.00599531	1.07E-05	14	0.251594	brain	TWAS	c2	1.07E-05	0.000729225	BTNL2,BTNL8,BTNL9,BTN3A2,BTN2A2,BTN3A1,BTN3A3,BTN2A1,PPL
GOBP_EPITHELIAL_CELL_PROLIFERATION	BIP	-0.00804881	0.00182839	1.07E-05	230	0.367802	brain	TWAS	c5	1.07E-05	0.000729497	VSTM4,RASGRF1,MARVELD3,EGFR,KRIT1,CDK6,NKX6-1,HMGB2,SAAL1,EGF,RBPJ,RUNX2,EAF2,BMPR1A,MMRN2,PTEN,LIPA,NRP1,NGFR,NME1,NME2,OR51E2,LGR5,CDH13,C6orf89,FGF2,PYGO2,IQGAP3,SP1,XBP1,ERBB2,MEN1,NEAT1,OVOL1,FGF10,ITGB1BP1,ADAM17,PIK3CD,CLEC12B,SAV1,GPX1,HYAL1,ERN1,PRKCA,LIMS1,TACR1,ZNF580,ESR1,SIDT2,JAML,PRKD2,FUT2,FUT1,THBS1,ITGB3,PDCL3,SGPP2,SCG2,ATP5F1A,IRF6,STAT1,GHRL,KDM5B,FSHB,ANGPT4,FGFR2,HTRA1,GRN,HMGN1,PDPK1,NLRC3,STAT6,THBS4,SERPINB1,BMP4,MAP2K5,NOX5,MAP2K2,SIRT6,MYDGF,UHRF1,TBX2,RPS6KA1,ATP5IF1,IFT52,STK4,AQP11,PDCD6,ECM1,ARNT,VDR,WNT10B,IFT57,DRD2,ZNF304,AGGF1,RB1,IL12A,IFT80,CTNNB1,BAK1,VEGFB,RAP1GAP,CDC42,SMO,ALDH1A2,MDK,TNFSF12,LAMC1,PGR,COL8A2,EHF,MAP2K1,TIE1,SPARC,NODAL,CD109,CDH3,JAG1,TRIM24,FMC1,MMP14,BCL2L2,TGM1,CAV2,CAV1,WNT2,CXCL12,ALOX5,HRAS,DEAF1,GDF5,RPTOR,CPB2,NRP2,FERMT1,WNT5A,TGFA,HMOX1,IGFBP3,PPP1R16B,WNT7A,CFLAR,FZD7,BMPR2,BMPER,BTBD10,ANGPTL8,BID,TBX1,SCN5A,BRCA2,FOXE3,FLCN,BTRC,PTN,IFT172,FGF7,NF1,ROBO1,LAMA5,ACVR2A,SCARB1,PDCD10,F3,TGFBR3,APLNR,PTPRK,EDNRB,SERPINF1,LAMB1,WNT16,AKT1,FGF1,CYBA,PTPRM,GPBAR1,IHH,PTPRN,AGTR1,ST8SIA1,NUPR1,STXBP4
REACTOME_RESPONSE_OF_MTB_TO_PHAGOCYTOSIS	BIP	-0.0362928	0.00822706	1.03E-05	12	0.00950681	brain	TWAS	c2	1.08E-05	0.000732303	KPNA1,RAB5A,MAPK3,KPNB1,UBA52,NOS2,UBC,TRIM27,RAB7A,VPS33B,RNF213
GOBP_NEURAL_TUBE_DEVELOPMENT	BIP	-0.0107537	0.0024454	1.09E-05	127	0.27576	brain	TWAS	c5	1.09E-05	0.000739182	ST14,BRD2,FZD1,WDR19,LIAS,DVL3,CHRD,PLXNA2,PKD2,MTHFR,CC2D2A,SUFU,CASP3,KIF20B,BMP7,GPR161,GORAB,MIB1,MKS1,TULP3,PTK7,PRICKLE1,TEAD2,FUZ,BBS4,VANGL2,TSC2,CLUAP1,BMP4,PHACTR4,IFT52,STK4,SDC4,SEMA3C,IFT140,IFT57,PHGDH,MTHFD1L,SMO,C2CD3,EPHA2,CPLANE2,ALDH1A2,SPINT2,NODAL,MTHFD1,CBY1,OPA1,RGMA,DEAF1,ITPK1,NPHP3,COBL,DZIP1L,LUZP1,WNT5A,LRP2,GLI2,BMI1,DCHS1,LMO4,IFT172,APAF1,NF1,NUP133,RPGRIP1L,GDF7,TRAF6,IFT122,TBC1D32,RPS7,MARCKS,HIF1A,DACT1,BCL10
WP_INTERACTIONS_OF_NATURAL_KILLER_CELLS_IN_PANCREATIC_CANCER	BIP	-0.0211105	0.00480571	1.12E-05	23	0.330716	brain	TWAS	c2	1.12E-05	0.000752443	MICA,MICB,ADAM17,PVR,NCR3LG1,FCGR3A,ADAM10,BMI1,KLRK1
GENTILE_UV_HIGH_DOSE_UP	BIP	0.0354342	0.00807375	1.14E-05	19	0.0592296	brain	TWAS	c2	1.14E-05	0.000763308	COX6A1,LRBA,SFI1,COL13A1,H2BC10,ELOB,HBEGF,HTR6,ISG15,PMAIP1,PLA2G6,NUPR1
GOBP_POSITIVE_REGULATION_OF_APOPTOTIC_CELL_CLEARANCE	BIP	-0.0317484	0.00723705	1.15E-05	14	0.00992874	brain	TWAS	c5	1.16E-05	0.000772439	ABCA7,C4A,C4B,CD300LF,TREM2
BILBAN_B_CLL_LPL_UP	BIP	-0.0176262	0.00402118	1.17E-05	53	0.341927	brain	TWAS	c2	1.17E-05	0.000773535	NSF,HLA-DQA1,TRRAP,CYP51A1,PEG10,TBC1D1,SLC23A2,ABCA6,FLNB,SERINC5,KIAA0040,SEPTIN10,SOWAHC,KANK2,DIPK1A,AKAP12,BCL7A,ATP6V0A2,DNMBP,ATOX1,GSDME,ST6GAL1,WSB2,TMEM140,CREB3L2,HEATR1
GSE5589_LPS_VS_LPS_AND_IL6_STIM_IL6_KO_MACROPHAGE_45MIN_UP	BIP	-0.00919091	0.00209676	1.17E-05	192	0.183244	brain	TWAS	c7	1.17E-05	0.000773535	ADAM8,TIMM23,ST3GAL2,MARVELD3,GPC1,LMAN2L,FLOT1,TMEM120A,MDH2,PRKCB,ANTXR2,APBB2,TEC,DEPDC5,TRIM2,TRIP10,RNF150,GASK1B,NRP1,ARAP2,ITGAX,NES,SLC26A11,DCXR,PTPRA,DNAAF9,PRNP,CDS2,NDST1,EPN2,RAB24,CLSTN1,BAMBI,FN1,ITGA6,MED11,CXCL16,GPR176,PPIC,ATP13A1,LAYN,TTC12,PAFAH2,FRMD6,SFMBT1,MFSD6,LPP,CRELD1,CBL,ARHGEF12,DNAL1,GRN,STON2,CTSA,SLC12A5,NCOA5,CD40,ALCAM,MFGE8,HOMER1,CNRIP1,PTCD2,S1PR2,PEDS1,TACC2,MBTPS1,HBEGF,PGAP6,RAB6A,LANCL2,GALNT6,P2RY1,ACP7,CDC42SE2,KIF3A,HEXB,TMEM126B,SPHK1,PKP4,GSDME,CAPG,TES,PPFIA1,AHSA1,PRKD3,ESD,SESTD1,GSTM1,LY86,LRRC8C,IRF5,MAP1LC3A,DHPS,PRKG1,SACM1L,MCOLN2,GPR65,DEGS1,MNT,RHOB,SHISA2,EFR3B,RBP4,SRGN,EMP2,MCCC1,FAM110C,CD81,IL6ST,CLEC4D,TENM4,PDE4DIP
MIR7852_3P	BIP	-0.0173998	0.00397118	1.18E-05	50	0.030862	brain	TWAS	c3	1.18E-05	0.000776981	STBD1,SANBR,MORC3,HLCS,MCTP1,KAT2B,MIER1,CLEC12B,GCFC2,ESR1,TCF12,CENPM,SP4,SOAT1,KDELR2,ZNF268,RAB40B,RNF114,ARL6IP6,ZNF697,STRIP2,SLC5A8,PARPBP,TASOR2,TAB2,MEDAG,RAB8B,HERC1,NF1,KLHL29,PTCH2,NR3C1,CIITA,ULK2,IL6ST,TDRD6
GOBP_ENDOCRINE_SYSTEM_DEVELOPMENT	BIP	-0.013448	0.00307371	1.21E-05	87	0.215697	brain	TWAS	c5	1.21E-05	0.000796944	NKX6-2,CRHR1,EIF2AK3,CDK6,NKX6-1,RBPJ,PDGFRA,CLOCK,INSR,GDF11,MAPK3,FGF2,FGF10,TBX19,INSM1,GSK3B,SIDT2,STRA6,PCSK1,BMP4,MAP2K2,HNF4A,BHLHA15,CRKL,DRD2,PAX8,GCM2,BAK1,MEN1,RAP1GAP,WNT4,SMO,ALDH1A2,TBX1,PBX1,MDK,NEUROD1,CDH1,RAF1,MAP2K1,BMPR1A,TSPO,CYP1B1,WNT5A,INHBB,GLI2,SIX3,ONECUT1,SRD5A1,GIPR,ARID5B,CREB1,CDH2,NF1,DKK3,AKT1,NR3C1,POU1F1,ONECUT2,SMAD2
GSE14350_TREG_VS_TEFF_IN_IL2RB_KO_UP	BIP	-0.00995099	0.00227544	1.22E-05	151	0.117333	brain	TWAS	c7	1.22E-05	0.000797847	RFFL,DHRS11,AATF,RABAC1,ZNF639,RUFY1,TRIM26,LTA,RHOH,HOPX,MAGEF1,VPS13D,HLCS,DYRK1A,CYP4V2,TAPT1,APMAP,FAM241A,DGKA,RWDD3,BIN1,LRRC45,DET1,TRAPPC10,NUDCD3,SP1,IFIT1,KBTBD2,NT5C3A,CHD9,RBL2,USE1,RFXANK,GCFC2,DHX33,GSK3B,VPS16,SNRK,FYCO1,SYTL1,TTC7A,FOXN2,TMEM81,IKBKE,SLC35B3,CAST,C6orf62,SLC49A4,NLRC3,AGER,GRAMD1A,TTLL3,ADD3,OSTM1,MED15,DPP4,GIMAP5,CCNT2,RNF145,IK,PDE2A,CCDC62,ATP9A,DHX8,DDB2,ZBTB4,ASXL2,NRBP1,ABR,PKP4,SPATA5L1,MAT2A,KDM7A,SNAPC5,ZC3H13,MAPK8IP3,ANKRD16,SULF2,TMC6,IL27RA,CBL,TMEM106B,ZNF493,SBF1,FMNL3,ZYG11B,CBFA2T2,CDK17,TEX264,ESYT2,GNS,FYN,GPR83,FAM76B,ADI1,ATP1B3,USP48,PARP8,XPO6,LAT,SRPK1,CRTC3,ADCY7
MIR9983_3P	BIP	-0.00668746	0.00152907	1.22E-05	301	0.142576	brain	TWAS	c3	1.22E-05	0.000797847	TERF2,MARVELD3,ARL17A,NPEPPS,ZNF516,POLR2E,ZMAT3,USP13,TYW1,RBAK,KLHL5,PDS5A,DCAF4L1,LIN54,KLHL24,CASP6,PLA2G12A,VGLL4,MEPE,PRKCB,CSMD2,STIM2,MFAP3L,PCDH10,WDR5B,CLOCK,AS3MT,RBFOX1,GNRHR,VPS36,RAB3B,RNF217,THUMPD1,POLR3E,STOX2,SORBS2,CNN3,ANKRD12,APCDD1,PPCS,PKNOX1,JARID2,GPR161,KANK4,PIEZO2,KIF1B,ZNF426,PDZRN4,UNC13A,SUGP2,SOS2,DSE,NUS1,ROCK1,ST6GAL2,LIMS1,GDE1,NUP43,CCDC170,RGS17,KCNAB1,SUN2,CBX7,EP300,IVD,RNF165,CIB2,CHRNA3,STEAP2,RARRES1,DENND10,SEMA6A,SGCD,MAN1A2,IL17RB,LPP,MDM4,DSTYK,MGLL,IKZF5,BPTF,ERAP1,REEP1,ANKRD55,MIER3,DDHD1,ATG14,PIAS4,NALF1,DCLRE1C,ADD3,SCML4,OSTM1,PDCD6,TRIP13,HIPK1,MEF2A,F2R,NUP50,VAMP1,C1RL,ZMAT2,GANC,PIGK,IFT80,CACNB4,UNC13D,SEC14L1,USP49,CEP41,CAMTA1,RGS5,PBX1,FAM210B,PMEPA1,ZBTB4,CTC1,PGR,ZMIZ1,CAMK2N1,EIF4G3,G3BP1,USP6NL,CAMK1D,BEND7,YWHAB,KCNB1,ADAM10,MINDY2,LANCL1,FUT9,KLHL32,MED29,MEGF11,HDAC9,ANKS1B,LRRC2,ZNF470,SESTD1,CCR6,INO80D,KLF7,ARL10,GALNT1,DNAJC13,TASOR2,IL27RA,SLC17A6,CRIM1,CDC42EP3,TYW1B,WNT5A,HBS1L,F13A1,SNRNP27,C11orf54,LDB3,MRPL44,GLCCI1,CNTN4,SGMS1,CTBP2,KCTD1,CALM1,RPS6KA5,FBXL4,TAOK1,SSH2,NRXN3,ELK3,ZFP1,ADCY2,MAST4,WDR35,HS1BP3,SNTN,GTF2H5,NCOA1,RRAGD,YIPF5,VPS26A,CERS6,DENND5B,SATB1,ARID4A,DAAM1,LARP1,CADM2,IMPG2,SLC25A46,CAMK4,PRCP,ACTN1,CD2AP,KIF26A,GK5,U2SURP,TSHZ2,LRIG3
GOBP_NEURAL_TUBE_FORMATION	BIP	-0.0130207	0.00297873	1.24E-05	84	0.410484	brain	TWAS	c5	1.24E-05	0.00080212	ST14,BRD2,FZD1,LIAS,MTHFR,CC2D2A,SUFU,CASP3,KIF20B,BMP7,MIB1,MKS1,TULP3,PTK7,PRICKLE1,TEAD2,FUZ,BBS4,VANGL2,TSC2,CLUAP1,BMP4,PHACTR4,IFT52,STK4,SDC4,IFT57,MTHFD1L,SPINT2,NODAL,MTHFD1,OPA1,RGMA,DEAF1,NPHP3,COBL,LUZP1,WNT5A,LRP2,LMO4,IFT172,APAF1,GDF7,TRAF6,IFT122,RPS7,HIF1A,BCL10
GOBP_NEGATIVE_REGULATION_OF_CYTOKINE_PRODUCTION_INVOLVED_IN_INFLAMMATORY_RESPONSE	BIP	0.0388429	0.00889806	1.27E-05	15	0.612766	brain	TWAS	c5	1.27E-05	0.000816401	PSG9,LILRB4,APPL2,APOD,NLRC3,TREM2,PDCD4,F2,CHID1,EPHB2,CUEDC2,SIRPA
GOBP_NEGATIVE_REGULATION_OF_DEFENSE_RESPONSE_TO_VIRUS	BIP	-0.0191992	0.00439859	1.27E-05	40	0.213063	brain	TWAS	c5	1.27E-05	0.000816401	MICB,NPLOC4,TRAF3IP1,C1QBP,ATG12,TKFC,HTRA1,ATG5,ILRUN,SEC14L1,DHX58,MUL1,RIOK3,RNF125,NLRX1,RNF26,PPM1B,FGL2
GOCC_VESICLE_TETHERING_COMPLEX	BIP	-0.0129534	0.00296749	1.27E-05	72	0.370497	brain	TWAS	c5	1.27E-05	0.000816401	VPS53,VPS8,DNAJC28,RNF215,EXOC1,EXOC4,TRAPPC5,TRAPPC10,EXOC6B,STXBP6,TRAPPC6A,VPS16,EXOC3,VPS39,VPS41,TNFAIP2,COG8,COG4,VPS52,CDC42,TRAPPC13,VPS33A,EXOC8,TRAPPC8,EXOC7,EXOC2,TRAPPC2B,TRAPPC4,VPS11,RINT1,TRAPPC12,COG1,TGFBRAP1,COG3,COG6,COG5,EXOC6,TRAPPC2L,VPS33B,COG7,NBAS
GOBP_FAT_CELL_DIFFERENTIATION	BIP	-0.00978846	0.00224393	1.29E-05	152	0.374738	brain	TWAS	c5	1.29E-05	0.000823256	ZNF516,VSTM2A,TMEM120A,PLAC8,CDS1,CTBP1,TPH1,PRDM16,TRIB2,OSBPL11,ADRB1,ZBTB7B,FAM120B,BBS7,BBS12,XBP1,SIRT2,AKT2,BMP7,BBS1,LRP5,FGF10,BBS9,FABP3,SAV1,ERO1A,FERMT2,GPX1,CBY1,EP300,TAF8,DLK2,GRK5,SENP2,TRPM4,ATF5,BBS4,LAMB3,CNTN2,TRIB3,ALDH6A1,ERAP1,ENPP1,FBXO9,ANKRD26,DDIT3,PLCB1,MKKS,JAG1,SIRT6,METRNL,AAMDC,DHRS7B,PEX11A,PTPRQ,RARRES2,CARM1,WDFY2,GNB3,AXIN1,PID1,SLC2A4,GPS2,ALOXE3,TMEM120B,RNASEL,ARL4A,C1QTNF3,SDF4,STK4,ID4,ASXL2,RGS2,CLIP3,ALOX5,BNIP3,WNT5A,CMKLR1,LRRC8C,MB,BBS2,WNT10B,ANGPTL8,MEDAG,CTBP2,FLCN,ARID5B,WNT5B,E2F1,OSBPL8,FRZB,NUDT7,FTO,RETREG1,LRP3,CEBPA,ADRB2,WIF1,AKT1,FFAR4,NOC3L,CREBL2,CCDC3,ADGRF5
GOBP_SOMATIC_STEM_CELL_POPULATION_MAINTENANCE	BIP	-0.0188167	0.00432181	1.34E-05	37	0.233382	brain	TWAS	c5	1.34E-05	0.000851766	POU5F1,REST,LDB2,MED28,RBPJ,MED6,BMP7,FGF10,WNT9B,RIF1,MED15,PAX8,SMO,NODAL,RAF1,WNT7A,BCL9L,BMPR1A,LIG4,LBH,MED17,MED21
MIR6514_5P	BIP	-0.0259228	0.00595921	1.36E-05	28	0.0484708	brain	TWAS	c3	1.36E-05	0.000863652	TP53TG3D,SH3RF1,ATP1B1,DNAJB9,RPS6KB1,FAM117B,FGF12,HIVEP1,SCAMP1,RB1,ZSWIM2,SAMD9,PEG10,APOBEC4,CORO2B,NDRG3,IGFBP1,NOP9,GUK1,STK24,SRR,VPS26A,KIAA1549,TAGAP
MIR4441	BIP	-0.00818662	0.0018838	1.39E-05	222	0.107386	brain	TWAS	c3	1.39E-05	0.000877232	PPP2R2D,LRRC27,KIAA0513,ARL17A,CNNM3,FAHD2B,USP13,LTA,TAP2,COL11A2,KCTD7,CDK14,PLXNA2,EVC,TDO2,MLEC,PSMD9,CLCN6,BEND4,SUFU,STN1,TRIB2,BTBD9,RAB3B,MAPK3,CRYM,HS3ST2,AEN,ABHD2,TTC28,RAPGEFL1,NDST1,FBXO41,KCNQ2,NRXN2,BBS1,DPT,TOM1L2,SDC3,PEF1,SLC4A5,MRPL19,ZFR2,ALX4,CD82,TP53I11,STRN4,NPTXR,XPNPEP3,ZC3H7B,PCYT1A,PIGZ,HAPLN4,GREM1,DIXDC1,C10orf105,GXYLT1,PRICKLE1,TMEM183A,CNTN2,TMCC2,PLXNA1,KBTBD12,TBC1D20,ANGPT4,PDE7B,EEF1AKMT3,B3GNT7,NMUR1,NGEF,MYLK4,TRIP12,GIT2,RPH3A,RBFOX2,PDXP,POLR2F,RAPGEF3,ARF3,FMNL3,MEF2A,ADAM19,MAPKBP1,GANC,ZKSCAN8,KRTAP5-10,RNF121,P2RY2,DUSP3,G6PC3,GNPAT,CAPZB,NBL1,ZBTB4,ATP1B2,COL8A2,NPR3,KCNB1,ASTN1,MYO1C,SMG6,RAP1GAP2,CBX5,SLC6A6,SYN2,DDX6,SOGA1,RGMA,ADARB1,APBA2,GIPC1,LBH,SORT1,SLC6A17,KCNC4,RAB15,WNT2B,B3GLCT,ATP6V0D1,GFOD2,SLC7A6,C19orf84,SCN3B,VWA5A,ZDHHC3,NYNRIN,FAM222B,MYO18A,SLC35F6,ERC1,RAB43,INSM2,DCC,OPRM1,CNIH4,HTR4,SYNJ2,TMEM179,SV2C,ZNF70,KIAA1671,CREBL2,SBNO1,GTF2H3,IL1R1,RNF24,DUSP18,TSLP,ASF1A,RAB30,ST8SIA3,FAM107A,IL17RD
GOBP_N_GLYCAN_PROCESSING	BIP	-0.0279357	0.00643327	1.41E-05	29	0.571262	brain	TWAS	c5	1.41E-05	0.000887625	ST8SIA6,MGAT4B,MAN2A1,ST8SIA5,MAN1A2,MGAT4A,GANC,PRKCSH,GANAB,GNPTAB,FUT8,MAN2A2,ST8SIA1,GNPTG,ST8SIA3
AP1_Q4	BIP	-0.0105822	0.00244046	1.45E-05	144	0.0377498	brain	TWAS	c3	1.45E-05	0.000909762	VIM,NFRKB,CORO1C,ZNF516-DT,PTPRH,KDM3A,CYTOR,FAM178B,USP13,RNF182,LIMK1,DTX2,UCHL3,WDFY3-AS2,EIF4E,TRIM8,KY,MAPK3,POLR3E,EFNA1,ZIC4,ZIC1,EEF1A2,LTBP3,YIF1A,RIN1,RAPGEF6,RAP1GAP2,TRPV3,RABEP1,LIFR,SLC4A11,PRELID3B,TCF12,PAK6,HHATL,ST8SIA5,PITPNC1,SLC16A6,CCDC50,FGF12,SYTL1,TBC1D17,LAMB3,LPP,CACUL1,APOBR,ZC2HC1C,RUNDC3A,CD244,CILK1,AKAP1,CAPNS1,HS3ST3B1,AP2B1,ISG20,ABHD2,FHL3,TECPR1,TNFRSF12A,PSMD4,S100A10,VDR,TUBA1C,LRRFIP2,GOLGA4,XIRP1,KCNH6,DIAPH1,RELL2,EML3,ROM1,AK5,HSPB7,EPHA2,CSTPP1,FGF11,LAMC1,LAMC2,ZNFX1,RPA3,DCDC1,ABHD4,DDX17,MAP2K1,CD151,AP2A2,SCRN1,RPL27A,NRIP3,LYVE1,BNIP3,KLHL41,CYFIP1,SH3RF2,DCHS1,USP3,MPRIP,KCNN4,MAPRE3,LRP1B,GAPDH,CLSTN3,LAPTM5,NOL4L,ESRRB,ELK3,GNGT2,XPOT,ROCK2,PTPRN,ATXN7L2,FAM184A,HPSE2,ANKRD28,GAB2,ZNF385B
GHO_ATF5_TARGETS_DN	BIP	-0.0269001	0.00621007	1.48E-05	14	0.21831	brain	TWAS	c2	1.48E-05	0.000914781	YWHAH,TMED9,BTN3A2,TRIP13,CCND3,ITGA5,TECR,ITGA2,RPN1
GOBP_POSITIVE_REGULATION_OF_DNA_BIOSYNTHETIC_PROCESS	BIP	-0.0152529	0.00352052	1.47E-05	54	0.0836915	brain	TWAS	c5	1.47E-05	0.000914781	PARM1,GINS1,SMOC2,MAPK3,FGF2,TCP1,MAP3K4,MAP2K7,PCNA,CCT7,FGFR4,PARN,XRCC5,PRKD2,GREM1,PNKP,MAPKAPK5,GFER,CCT8,CHTF18,CTNNB1,ATM,CCT6A,NEK7,POT1,TNKS2,HSP90AB1,CYP1B1,GINS3,PKIB,NEK2,RFC4,CCT5,RFC5,NOX4,PRKCQ
GSE43955_TH0_VS_TGFB_IL6_TH17_ACT_CD4_TCELL_20H_DN	BIP	-0.00895132	0.00206646	1.48E-05	167	0.297208	brain	TWAS	c7	1.48E-05	0.000914781	CUBN,MVK,SYT5,ZNF639,CXCL2,MCUR1,HLA-DMB,B3GALT4,CLIP2,LRPAP1,SPPL3,VPS37B,CHCHD3,RASL11B,COQ10A,CNPY2,STAT6,RYK,SLC35D1,SOX1,RAC3,IFRD1,TNIP1,FIBP,SLC29A2,GAP43,DPT,METTL18,MAN2B1,TOMM70,OAZ1,SPPL2B,THOP1,DOHH,EEF2,TNFAIP8L1,PARN,CDH9,C1QBP,PCSK7,PPP5C,TCF12,PPP2R5A,GREM1,CD52,TMEM222,ARID3B,COMMD4,ADGRE5,GIPC1,SIN3B,ZNF532,SEC11C,NFYC,PSMG1,TUBB2A,TBX2,ZFP14,SNIP1,GCH1,HSD17B12,TRIM13,PPP2R5C,SRA1,RMDN3,MSLN,PRDX5,METAP2,NUDCD2,SLC4A8,MTCH2,PTPRJ,LAMC2,CCN5,DBNDD2,PCBD1,ACOX1,PPP4R2,HAUS4,GLYR1,BUB3,PTDSS2,IRF7,INO80C,NECAP1,ITGA2,ICA1,HDHD5,VRK1,CPSF2,EEF1AKMT1,SNX17,SLC20A1,ADAM22,RHOB,ADRA2B,TCP10L,RNF166,TXNL4A,TGIF1,RRP12,CST3,MAP3K2,CLEC4F
UROSEVIC_RESPONSE_TO_IMIQUIMOD	BIP	-0.0299453	0.00690993	1.47E-05	15	0.407334	brain	TWAS	c2	1.47E-05	0.000914781	MICB,CXCL11,SECTM1,STAT1,BRCA1,ISG15,IFITM1,IRF7,MX1
MIR4269	BIP	-0.00844865	0.00195081	1.49E-05	174	0.186734	brain	TWAS	c3	1.49E-05	0.000914972	KANSL1,ARHGAP28,MTCL1,LMAN2L,EIF5B,GNB4,WNT8A,MGAT4B,TMEM248,FZD1,VWA5B2,MED28,MLEC,BCL7A,CSMD2,PEX13,RBPJ,FAT1,ALDH1L2,APPL2,CLCN3,HEY2,SRPRA,OSBPL11,NPLOC4,CYBC1,UBE2K,JARID2,KIF16B,TMA7,PRKAR2A,QRICH1,RNF123,ACCS,ESR1,PCSK7,CEP164,SCN4B,RPL7L1,PTK7,GATAD2A,OTUD7A,RNF165,TRIM9,SENP8,IGDCC4,PLEKHA1,RAB8A,NWD1,MIDEAS,FAM161B,CAST,KCTD6,GRIN2A,RIMS3,BRWD1,SH3BGR,ZFYVE16,ZNF608,ZNF585A,SIPA1L2,KIF21B,STK39,LDLR,KPNA4,CTNNB1,SV2B,ZBTB22,SEH1L,SEPTIN2,LANCL2,DNMBP,HIF1AN,PPIF,DSG1,GAREM1,SPATA5L1,PPP4R2,MINDY2,SUCLG1,THY1,CAV1,BTBD7,SERPINA1,LMAN1,PPM1B,SLC39A10,PGAP1,RSBN1L,GIT2,CTTNBP2NL,MORC2,TIMP3,REEP3,IRGQ,MYO18A,SDC3,SERPINI2,SLAIN1,MEOX2,KCNMB1,KCNIP1,RHOB,ABLIM3,ATXN7,UBE3C,ESYT2,ADCY3,GNPDA1,CRBN,SORT1,CYB561D1,ERGIC2,GPR63,U2SURP,TSHZ2,CSDE1
GSE32034_LY6C_HIGH_VS_LOW_ROSIGLIZATONE_TREATED_MONOCYTE_DN	BIP	-0.0101423	0.0023427	1.50E-05	135	0.198749	brain	TWAS	c7	1.50E-05	0.000918077	IL17RA,OR2H2,DDR1,BAG6,ST3GAL6,CASP6,NDRG4,AFF1,TEC,CH25H,ST3GAL4,TCAP,PLSCR1,EHD1,SHISA5,OCEL1,TACR1,CYB5R3,RTL6,CPXM1,GUCA1A,SNRK,GATAD2A,LIN7B,LAMB3,NAB1,SOAT1,CHI3L1,PDIA4,ABCF2,CD244,FCGR2B,ST3GAL5,COL19A1,DAPK3,PPIF,SFTPD,EYA3,GCH1,DNAAF10,FBXL12,CDKN2D,PTPN1,GCLM,ABCD3,SRA1,P2RY2,CD59,GALNT6,ITGA5,ERLIN1,CORO2B,NOC4L,TSKU,AGFG1,ADORA2B,PCGF5,IFITM3,RNH1,VCAN,SCIN,HMOX1,MAPK6,CAND1,KCNK1,LYST,IL17D,MCOLN2,LGALS8,CD180,CD164,KARS1,MAP3K8,NR3C1,SRGN,EMP1,NFKBIZ,RHOT1,RHBDL3,PTGER4,RAB21,CLCN7,TARS2,TADA1,TRPC1,U2SURP,PCSK2
MIR759	BIP	-0.0174301	0.00402836	1.51E-05	46	0.0819201	brain	TWAS	c3	1.51E-05	0.000924988	MDC1,MAPK10,INSR,ZNF558,SEMA4A,OGDH,GAP43,DENND10,IGDCC4,TSHZ3,C10orf67,SMC1B,TRAF3,PCDHA2,PCDHA3,PCDHA4,PCDHA6,PCDHA8,PCDHA9,PCDHA10,PCDHA11,PCDHA12,PCDHA13,PCDHAC1,FAM168A,EIF4E3,RPRD1A,CLVS2,DYNC2LI1,CADPS,OSBPL6,ADAM12,PEBP1
GOBP_REGULATION_OF_FIBROBLAST_MIGRATION	BIP	-0.0245961	0.00568721	1.53E-05	35	0.303418	brain	TWAS	c5	1.53E-05	0.000928721	CORO1C,APPL2,DDR2,FGF2,FER,THBS1,ITGB3,GNA13,SLC9A3R1,CYGB,RAC1,ARHGEF7,HAS1,AQP1,MTA2,AKAP12,SDC4,SLC8A1,ITGB1,GNA12,PRR5L,AKT1,RFFL,CLN3
MIR4310	BIP	-0.00993099	0.00229652	1.53E-05	175	0.016896	brain	TWAS	c3	1.53E-05	0.000928721	ZNF19,AP1G1,USP10,ADGRL3,MAPK9,ANKIB1,CDK6,DCBLD2,TOMM70,TENM3,RWDD4,SEPSECS,MFN2,GAB1,OTUD4,DYRK1A,CDC42BPA,ZFYVE28,CLCN3,SYNDIG1,MCTP1,DCUN1D4,SGCB,CRYM,LRRC4,TTC14,LIX1,GPR85,FBXL20,YTHDF1,ABCA5,DPY19L2,TGM2,DCDC2,BTN3A2,BTN3A1,DYRK2,RAB3IP,NDUFA5,NEDD4,MINDY2,SPATA13,JOSD1,SUN2,MIEF1,XPNPEP3,TBKBP1,F5,GORAB,PEAK1,KATNBL1,FGF12,SLC30A6,GLT8D1,KDM5B,ELK4,KDELR2,ZNF407,ITPR2,CHD6,PARP14,CRYBG1,LMBRD1,LDLRAD4,RNMT,MAP3K9,CNOT9,GMFB,PELI2,OTOGL,MAGI3,SIKE1,MAP1B,TMEM176B,PRKAG2,KIAA0930,WDR20,FGFR2,GPR26,TMEM14B,NEDD9,CUL5,FDX1,PJA2,ASB4,SH3GLB1,DNAJB4,FEM1B,DCDC1,KIF13A,KLF12,RINT1,RHBDL2,ANO3,ATL2,PPM1B,ANTXR1,KCTD16,SMPDL3A,COPB1,PDE3B,PPP6R2,NEK2,GOLGA4,ACVR2B,NF1,SRSF11,UBE2Q1,WNT2,LSM8,TMEM132B,VAV3,TGFBR3,DLEU7,ADK,TMEM30A,EFR3B,PRSS54,SV2C,ANKRD6,SLC35G1,CYP2C19,CYP2C8,LRRN1,HECA,RAB3GAP2,ITGB1BP1,E2F6,SLC9A2,SNRPB2,PRPF4B,PRKAB2,VWA8,CDYL2,EPHA3,TSHZ2
WP_FGFR3_SIGNALING_IN_CHONDROCYTE_PROLIFERATION_AND_TERMINAL_DIFFERENTIATION	BIP	-0.0195368	0.00452068	1.55E-05	27	0.513054	brain	TWAS	c2	1.55E-05	0.00093682	MAPK3,STAT1,ATG5,BMP4,MAP2K2,SNAI1,RAF1,MAP2K1,PTH1R,MAPK12,MAPK11,IHH,MAPK13
GOBP_REGULATION_OF_FAT_CELL_DIFFERENTIATION	BIP	-0.015423	0.0035738	1.59E-05	68	0.391124	brain	TWAS	c5	1.59E-05	0.000959563	VSTM2A,CDS1,TPH1,TRIB2,ZBTB7B,BBS12,XBP1,BMP7,SAV1,FERMT2,TAF8,DLK2,TRPM4,TRIB3,ENPP1,ANKRD26,DDIT3,SIRT6,METRNL,AAMDC,PTPRQ,RARRES2,CARM1,WDFY2,GNB3,AXIN1,SIRT2,STK4,ID4,ASXL2,JAG1,ALOX5,HTR2A,WNT5A,CMKLR1,MEX3C,NAPEPLD,WNT10B,MEDAG,FLCN,CREB1,E2F1,FRZB,FTO,LRP3,CEBPA,WIF1,AKT1,FFAR4,ZFPM1,CREBL2,CCDC3
GSE18791_CTRL_VS_NEWCASTLE_VIRUS_DC_4H_UP	BIP	-0.00817887	0.00189605	1.61E-05	182	0.121513	brain	TWAS	c7	1.61E-05	0.000961172	TBL2,TMEM120A,RELL1,TLR1,TLR6,TRMT10A,GAR1,TBCK,THOC5,TRIAP1,POP5,SUPT3H,RNF4,MRPL36,ZNF557,PET100,PRIMPOL,CENPU,SUOX,PRIM1,NUDT6,RALBP1,TRUB1,MRPL12,ZNF559,ATPAF2,ZNF443,ZNF561,COA4,PAAF1,PSMG4,RPP40,NME6,RAD51C,HEATR6,DHX33,NDUFA5,MRPS26,DEF8,GXYLT1,MTFR1L,FZD10-AS1,PUS1,ZSCAN29,PDCD7,PIGF,MSH2,TIMM21,ISCA2,EIF2B2,SLC25A39,THNSL1,EXO5,GET1,DNAJA3,RTN4IP1,MTRES1,IFT27,ZNF302,INTS4,C1orf109,ARV1,FAHD1,RCN2,HMG20A,EBPL,ARHGEF28,GIMAP1,RAD52,AGGF1,GGCT,RPAP2,RELL2,LBHD1,RPUSD2,ZNF544,STAM2,LETR1,PDCD4,C15orf61,CSE1L,TPMT,NDUFB1,MOAP1,UBR7,CRLS1,ERC2,FAM98B,MRPS31,KBTBD7,MAGOHB,GIT2,FAM216A,CMTM4,DUS2,ZNF229,POLR1G,CAD,IRAG2,FBXL4,ABHD15,METTL21A,COX14,TFB2M,METTL3,ATPSCKMT,ELK3,TRIM27,MGME1,KAT14,URB1,SIKE1,EIF2B1,WDR3,VPS33B,CETN3,MBLAC2,RCSD1,PHF14,IL21R,DNAAF2,SRPK1,KIAA0586,MCEE,FANCF
REACTOME_SUMOYLATION_OF_TRANSCRIPTION_COFACTORS	BIP	-0.032254	0.00747659	1.60E-05	20	0.312351	brain	TWAS	c2	1.60E-05	0.000961172	PCGF2,CTBP1,PHC2,ZNF131,PHC1,DDX17,MRTFA,EP300,DDX5,PIAS4,SUMO3,BMI1,NCOA1,NCOR2,PARK7,UBE2I,RING1,SCMH1,RNF2,PIAS2
GOBP_SPERM_AXONEME_ASSEMBLY	BIP	-0.0174938	0.00405706	1.62E-05	40	0.49725	brain	TWAS	c5	1.62E-05	0.000965183	TPGS1,NEURL1,CFAP43,CFAP58,SPAG16,CFAP69,DNAH1,MEIG1,TTC12,CFAP97D1,IQCG,CEP131,TTLL1,BBS2,DRC7,CFAP206,ARMC2,CFAP44,SPEF2,FSIP2
GSE21774_CD62L_POS_CD56_BRIGHT_VS_CD62L_NEG_CD56_DIM_NK_CELL_DN	BIP	-0.00915944	0.00212592	1.64E-05	166	0.168865	brain	TWAS	c7	1.64E-05	0.000976957	MEG3,IL17RA,MDC1,ATP8A1,SPPL3,S100PBP,CD38,SLC18B1,CYP4V2,PRDM16,PAN2,ENTPD1,TRIM68,GPAM,CSAD,ZNF740,IFIT1B,PLSCR4,PITPNC1,ABCA5,EPB41L5,PHC1,RBM6,ITGA6,ZNF12,CADPS2,FBXL17,MYCN,CYRIA,ITGB3,CSNK1G3,UPP1,C3orf70,IRF6,RBPMS2,RAB37,PFKFB2,CHD6,AFDN,ZNF841,ST3GAL5,FBXO9,HECTD4,P2RX1,RAB40B,IFI44,GCH1,EPB41,GTDC1,MARCHF3,GIMAP8,GIMAP1,GIMAP5,CDKN2D,MTURN,TGFBR3,FNBP1L,ARHGAP29,TMCO6,DIAPH1,CLDN7,PLXDC2,SAMD9L,CASD1,ASB4,MADD,PGR,TRPC6,CFAP300,FSTL1,MINDY2,GSTM1,CCDC66,NDN,CCDC136,GFOD2,PDZK1IP1,NUFIP2,CRLF3,CBFA2T2,TNIK,ATP8B2,MED19,CDK17,TTC30A,PLPP3,EXOC6,TSPAN14,HACE1,GRAMD1C,MYOM1,E2F6,LPIN1,MAN2A2,TFDP2,BPGM,FAM184A,KLHDC1,HLF,PTPN14
LEE_LIVER_CANCER_MYC_E2F1_UP	BIP	-0.016338	0.00379486	1.67E-05	46	0.746257	brain	TWAS	c2	1.67E-05	0.000987523	HLA-DQA1,SPP1,ANXA5,CSTB,IFIT2,PLSCR1,ROCK1,ANXA2,SLC13A3,IFI44,NUCB2,TMEM176B,NUSAP1,SPARC,FMO3,PPL,SLC1A4,IGFBP1,LAMA5,CDK1,CYP39A1,CTSS
YAMASHITA_LIVER_CANCER_WITH_EPCAM_DN	BIP	-0.0241666	0.0056164	1.69E-05	25	0.0566998	brain	TWAS	c2	1.69E-05	0.000995017	C4A,HSD17B6,ALDH1L1,SCLY,APOC1,CES1,SERPINC1,ECHDC2,PRMT3
MIR6715B_5P	BIP	-0.00827182	0.00192286	1.69E-05	186	0.173296	brain	TWAS	c3	1.69E-05	0.00099622	KANSL1,ARHGAP28,MTCL1,LMAN2L,EIF5B,GNB4,WNT8A,MGAT4B,TMEM248,FZD1,VWA5B2,MED28,MLEC,BCL7A,CSMD2,PEX13,RBPJ,FAT1,ALDH1L2,APPL2,CLCN3,HEY2,SRPRA,OSBPL11,NPLOC4,CYBC1,UBE2K,JARID2,KIF16B,C11orf68,PRKAR2A,QRICH1,RNF123,ACCS,ESR1,PCSK7,CEP164,SCN4B,DNAAF9,RPL7L1,PTK7,CSNK1G3,ZNF608,GATAD2A,OTUD7A,RNF165,TRIM9,PTGDR2,SENP8,IGDCC4,PLEKHA1,RAB8A,NWD1,MIDEAS,FAM161B,DLST,CAST,KCTD6,GRIN2A,RIMS3,BRWD1,SH3BGR,ZFYVE16,ZNF585A,SIPA1L2,KIF21B,ARVCF,STK39,LDLR,KPNA4,CTNNB1,SV2B,ZBTB22,SEH1L,SEPTIN2,LANCL2,DNMBP,HIF1AN,PPIF,HP1BP3,DSG1,GAREM1,SPATA5L1,PPP4R2,MINDY2,SUCLG1,THY1,CAV1,BTBD7,SERPINA1,LMAN1,PPM1B,SLC39A10,PGAP1,RSBN1L,GIT2,CTTNBP2NL,MORC2,TIMP3,REEP3,IRGQ,MYO18A,SDC3,SERPINI2,SLAIN1,MEOX2,KCNMB1,KCNIP1,RHOB,ABLIM3,ATXN7,UBE3C,ESYT2,ADCY3,GNPDA1,CRBN,RASA2,U2SURP,SORT1,CYB561D1,ERGIC2,GPR63,TSHZ2,ZNF436,CSDE1
MIR210_5P	BIP	-0.0210496	0.0049017	1.75E-05	33	0.0496649	brain	TWAS	c3	1.75E-05	0.001026833	ARL17A,NPNT,KIRREL1,ARL16,ERFE,EP300,OAZ2,RIMS3,USF1,RGS6,ADRA1B,ELOVL2,PID1,KCNAB2,LRP4,RIMS4,SHQ1,TMIE,ZDHHC22,MYO18A,DAG1,SEMA4B,ZNF385B
CAGNWMCNNNGAC_UNKNOWN	BIP	-0.0165517	0.00385782	1.78E-05	62	0.0830037	brain	TWAS	c3	1.78E-05	0.001041437	OGDHL,GLRA3,HPCA,KCNIP2,INA,FGD2,FOXN3,HHATL,SYT4,PHYHIPL,SLC12A5,RPH3A,PAQR4,CELF3,DRD2,TNFRSF19,COL5A3,DNER,SCHIP1,MGAT5B,TSPAN33,SLC35G2,RPL4,ZWILCH,PTH1R,SIGIRR,CHGA,GPRIN1,CHGB,PRMT3,SLC17A6,MAPK11,SCN3B,SARM1,OMG,CHRNB2,TMEM179,ATG9A,PTPRN,HTR1A,NHLH2,SYT6,GSE1
AHR_Q5	BIP	-0.0105851	0.00247314	1.87E-05	117	0.288578	brain	TWAS	c3	1.87E-05	0.001083151	MRPL45,STAC2,LENG8,PDS5A,NEUROG2,CAMK2D,TAMM41,RBPJ,ARL3,SFXN2,CNPY2,DDIT3,EPHB1,PAGR1,DOC2A,SERP1,MEIS1,BIN1,RETREG3,TUBG1,WAC,PRKAR2A,USP4,TCTA,MST1,RNF123,TEX264,MINK1,ABI2,VAPB,TSSK6,PITPNC1,GJD2,ATG12,CYP1A1,CACUL1,IKZF5,ACADSB,MIDEAS,IMMT,MBD3,DOT1L,GIT2,DTX1,EYA3,PPFIA2,SRRM4,CNOT9,PAQR4,THAP7-AS1,FBXO36,PTMA,HSDL1,DNAAF1,TTC9C,STARD10,RAB6A,EDEM3,SEC14L1,TRAPPC13,NRF1,NPHP4,SPINT2,C21orf58,PCNT,ZBTB25,MAX,FUT8,CBX6,BCL9L,TNKS2,BTBD3,CYP1B1,CD320,ONECUT1,ADO,ASIC1,TBX5,PPP2R2B,SMG6,SRR,MNT,PIK3R3,URB1-AS1,REV3L,NR3C1,AMPD2,DCTN5
GSE339_CD4POS_VS_CD4CD8DN_DC_IN_CULTURE_DN	BIP	-0.00958514	0.00223982	1.87E-05	151	0.0614231	brain	TWAS	c7	1.87E-05	0.001083151	MRC1,REEP6,ANKIB1,NPNT,PAPSS1,ASIC5,GLRB,PKD2,RNF10,APBB2,TPRG1L,ANXA5,ACAA2,ESYT1,STK10,SP1,GPX3,ZIC4,SMYD5,MACROD2,KIF16B,ATP1B1,ANLN,PHC1,ARIH2,C1QTNF1,PARN,MYADM,RPL28,PRKD2,HOMER3,TET1,TACR2,COX5A,PBRM1,AP1M1,RGS6,ISCA2,GJC1,BMP8B,SMAP2,SLC12A5,PNN,SDSL,CAPNS1,KCNJ12,DDT,DMGDH,CKMT2,HAGH,GFER,KCNA2,ATP5PB,RHOQ,COL4A2,POSTN,TNFRSF19,B3GALT1,HNRNPUL2,RPAP1,CLDN7,NTN1,CENPK,KCNAB2,KRT33B,TUBG2,YBX3,COL6A2,FCGR2B,F2,TSKU,FMC1,SLC7A8,DHRS4,ERGIC3,POLR2L,AP2A2,TNNI2,KANK3,SLC35E4,SMPD1,MPRIP,RPL23A,APAF1,DCC,GABRB2,PTPRN2,RAD1,NCOA1,TUBB6,FRAT1,CIB1,UXS1,CST3,TUFM,CHL1,RNF6,ACKR1
GSE43955_1H_VS_42H_ACT_CD4_TCELL_WITH_TGFB_IL6_DN	BIP	-0.00991985	0.00231804	1.87E-05	146	0.154094	brain	TWAS	c7	1.87E-05	0.001083151	ADAM8,STMN3,PLAC8,NFKB1,HPGD,VNN1,FAM162A,YWHAH,TIMP3,WFS1,CP,TMEM129,ENTPD6,RDH5,PIP4K2C,NRP1,SEPTIN1,VTA1,EFNA3,TIMM44,DBNL,HIVEP3,PRNP,TM7SF2,FKBP9,C3AR1,A2M,SHISA5,HK2,PIM3,APOC2,NPAS1,HSPBP1,RTL6,FER,SGCD,SYT4,GTPBP4,LPP,TOR1AIP2,FSHB,ZNF322,FLNB,SLC22A23,TRIP13,SERPINE2,COL5A2,IFIH1,ZIK1,TMEM176B,ZBED3,TEP1,ZKSCAN3,ITGAV,JUP,FKBP10,PSMC3IP,B4GALT6,NOC4L,TNFRSF18,SLC7A8,MGAT3,GNAZ,SELENOV,KLF12,CCR5,YES1,ITPK1,AKR1E2,IL15RA,PMM1,AIF1,VWA7,LY86,LRPPRC,SPPL2B,MAPK6,AGAP1,TUBA1C,CMTM4,TPPP3,IFT88,NOS2,IKBIP,COMMD9,DDX4,ZDHHC5,KARS1,TUBB6,POU1F1,FAM83G,B9D1,CIB1,CELSR2,H19,ISOC1,PTTG1,FKBP5,ACTN1,BCHE,FCGR1A,CTSS,CTSK,IGF1R,CLIP4,SERPINB2
GRAHAM_CML_QUIESCENT_VS_NORMAL_DIVIDING_DN	BIP	-0.0218621	0.00511606	1.93E-05	23	0.334905	brain	TWAS	c2	1.93E-05	0.001103163	AIF1,HLA-DQA1,HLA-DQB1,SPINK2,PROM1,C3orf14
PICCALUGA_ANGIOIMMUNOBLASTIC_LYMPHOMA_UP	BIP	-0.00886675	0.00207464	1.92E-05	184	0.311767	brain	TWAS	c2	1.92E-05	0.001103163	GABBR1,CFB,C4A,IGFBP7,PDLIM5,GUCY1A1,GUCY1B1,TDO2,FAM114A1,GASK1B,SPARCL1,EMCN,CP,DDR2,RGS5,SMOC2,RSPO3,COL1A1,ABCC3,COL12A1,PDPN,NAGK,CYP26B1,C1R,A2M,FN1,CYBRD1,ZNF226,APOC1,SLC1A3,LIFR,OSMR,EPHX1,PPIC,TNS3,PLA2G4C,TEAD2,TRIM47,CHI3L1,CCDC80,RHOBTB3,GJC1,MYLK,ACKR1,SLAMF8,KCNJ10,ITPRIPL2,GPRC5B,KCNMA1,COX7A1,HSPB8,DHRS7B,CYP27A1,SEPTIN10,SLC40A1,CLMP,COL4A2,HNMT,RARRES2,TMEM176B,TMEM176A,TMEM163,LOXL1,FLRT2,HSPG2,C1QA,C1QC,PMP22,CAVIN1,NR1H3,NPL,LAMC1,ARHGAP42,COL8A2,NEXN,ANKRD29,SPARC,ATOX1,COL6A1,FSTL1,SAMD9L,CAV2,MYL9,CXCL12,DEPP1,RASSF4,GPNMB,CCDC102B,CFH,CYP1B1,THY1,CMKLR1,ANTXR1,CYFIP1,C7,CTSC,ITGA9,CTTNBP2NL,TPM1,CSRP2,KCTD12,ARHGAP29,SERPING1,PDGFRA,LAMB1,PARVA,RAI14,PLPP3,PRRX1,TAGLN,WLS,ABI3BP,MARCKS,PLD1,DOCK4,ADGRF5,FAM107A
ZIC2_01	BIP	-0.011203	0.00262178	1.93E-05	119	0.16377	brain	TWAS	c3	1.93E-05	0.001103163	PCGF2,SDCBP2,LMAN2L,BAG6,CDK6,DYNLL1,RBBP6,HPCA,MAPK10,PCDH10,ERBB3,PI16,KLHL5,UBE2K,GPR85,RASSF2,SMOC1,CYP26B1,RIN1,BBS1,GHR,CASZ1,SEMA3B,RAB22A,EDN3,DHRS3,ZCWPW1,MEPCE,TSC22D4,NFYA,TRERF1,MEA1,PTK7,FGF12,HSPB2,CRYAB,PRMT1,WDR82,IL17RC,CASKIN2,UBALD2,RAC1,KCNJ10,TNNC2,RSF1,AAMDC,AMDHD2,SEMA6C,LRRK1,FASTK,RAD52,ODAD3,PRKCSH,PTPN1,KCNA1,ZNF384,CCDC148,PKP4,PLXDC2,SOX15,LAMC2,KCNK3,ABR,FSTL1,ATP2C1,H1-0,CBX6,CPNE1,DLGAP4,DHX30,MAP4,ZBTB32,MACF1,PPP1R16B,IMPDH1,HPX,CALR,CA10,LRP8,TIMP3,RPS6KA5,FAM222B,CORO6,CHRNB2,OSBPL2,ORC4,LYST,GABRA1,PTCH2,TMEM196,TRAF3IP2,TRIM33,CSDE1,CYP26A1,FLVCR2,TMEM132E-DT,TMEM132E,METTL4,TGIF1,FES,UNC45A,DAAM1,CADM2,MPC2
CROMER_TUMORIGENESIS_DN	BIP	-0.0177945	0.00416522	1.94E-05	44	0.0149465	brain	TWAS	c2	1.94E-05	0.001103804	HLA-DQB1,HOPX,S100P,MUC1,PGD,APOD,MUC4,ECM1,SELENBP1,NUCB2,PPL,NBEAL2,ALDH9A1,SLN,EMP1,ALDH3A1,PTN,TGM3
MIR4675	BIP	-0.0204709	0.00479336	1.95E-05	28	0.0792895	brain	TWAS	c3	1.95E-05	0.001107464	MMAB,PRPF38A,PPM1M,ZNF609,ZNF410,HAGH,PHF11,PLEKHA8,PLXDC2,PTPRF,PCBP3,FXYD6,FBXW10B,NCOR1,TAB2,RAB22A,SBF1,SDC3,PLK2,POLR2D
GOBP_REGULATION_OF_REPRODUCTIVE_PROCESS	BIP	-0.00873659	0.00204722	1.98E-05	148	0.260047	brain	TWAS	c5	1.98E-05	0.001119368	ZP3,POMZP3,HPGDS,MSX1,ANAPC5,ANAPC4,RBPJ,EAF2,TACR3,INSR,ANAPC13,AURKA,BMP7,OVOL1,CDC25A,IHO1,HYAL3,TACR1,SPATA22,C1QBP,ESR1,CDC25B,FANCA,ITGB3,CFAP69,TACR2,NODAL,ANAPC16,PTGDR2,CHFR,MEIOC,AMH,PLCB1,JAG1,BMP4,NOX5,MYH9,PTAFR,OXTR,TRIP13,OVGP1,SNAI1,CTNNB1,WNT4,CDC16,PRSS37,P2RY1,GPR149,SIRT2,GDF9,CDC20,ADA,STK4,SERPINF1,ANAPC1,IL1A,RHBDD1,UMODL1,RPS6KA2,CCR6,WNT5A,SYCE3,YBX3,ANAPC7,PLB1,YTHDC2,METTL3,DHX37,ANKRD31,CFAP206,LFNG,EDNRB,RAD1,PDE3A,TEX101,CIB1,HDAC2,NUPR1,TCP11,HORMAD1,MAEL
ZFP28_TARGET_GENES	BIP	-0.0148821	0.00349237	2.03E-05	66	0.216703	brain	TWAS	c3	2.03E-05	0.001147151	HYDIN,ARHGAP27,KRBOX5,C12orf75,IFNGR1,DGKA,GPR85,MAP2K6,LYRM4,RAB3IP,UBE2Q2,CHN1,SLC35A5,ENTPD5,TMEM116,ZNF790,ZNF345,DCLRE1C,FNBP1L,LINC00339,DISC1,RFX2,TMEM30B,USP6NL,NDUFS2,MIOS-DT,RIMBP2,ZNF624,MMP24OS,ANKS1B,ENC1,YWHAEP1,TTN-AS1,SLC1A4,LINC00343,PKIB,RDH12,CTBP2,ADAT1,FBXO38,ANKMY2,RASA2,TK2,IL6ST,MMS22L,SLC25A21-AS1
MIR6781_3P	BIP	-0.014507	0.00340618	2.05E-05	63	0.402957	brain	TWAS	c3	2.05E-05	0.001155052	ZNF737,CDK14,WDR1,AS3MT,ANXA5,CCNA2,DCUN1D4,ECHDC1,COL12A1,TIA1,EXOC6B,PRKCA,FUT11,DPY30,BRWD1,COBLL1,RGS6,ATG14,RAP1A,FNDC3A,KPNA3,MRC2,DIPK1A,TRAK2,NRP2,NIPA1,SLC30A10,ATXN3,NUFIP2,PPARGC1B,KCNK2,ANK3,KLHL29,BSN,RAD54L2,CDH8,ANKH,KCNA6,CD2AP,ST8SIA3,ADCYAP1,CCDC115
USF2_Q6	BIP	-0.00836791	0.00196514	2.06E-05	164	0.32608	brain	TWAS	c3	2.06E-05	0.001155711	ERCC6,OGDHL,HPS5,GTF2H1,IGSF22,PLBD1,FABP3,HPCA,AK2,B3GALT6,ACAP3,ATAD3B,ATAD3A,H3-3A,PSEN2,ARL3,SFXN2,FAF1,CDKN2C,TXNDC12,SLC1A7,LRP8,BLOC1S1,TDRD1,VWA2,EIF4B,MFSD5,CBX5,ZMYND12,PPCS,CFAP57,EBNA1BP2,PTPRF,IPO13,ATP6V0B,B4GALT2,ARHGAP12,EPC1,CTSF,LRFN4,RAD9A,ALDH3B1,SLC25A33,BATF3,ZNHIT6,MICU1,CACUL1,SEC23IP,STMN1,HMGN2,NUDC,OPRD1,EPB41,TMEM258,RAB3IL1,AVPI1,CNNM1,ERLIN1,BCL9L,DPAGT1,SC5D,AGMAT,NIT1,POLR3A,SLC38A2,COL2A1,ADSS2,RFX5,C1orf43,FKBP11,RHEBL1,PLEKHA6,UBR4,EMC1,MRTO4,LTBR,GAPDH,COPS7A,UBXN10,CUL5,DEPDC7,NAT10,STX6,SLCO1C1,MTCH2,LZTS2,NMNAT2,ARPC5,RRP15,TESK2,GPD1,UVRAG,TSKU,METTL13,FXYD2,FXYD6,PPP1R3C,MARCHF8,POLR2L,TSPAN4,HPCAL4,MYCL,NET1,IL15RA,ADK,ZBTB40,ZNF503,YBX3,DIP2B,TRIM3,RRP8,DCHS1,CTBP2,ADAM12,REEP3,TFB2M,CNST,DNTTIP2,SLC43A1,TIMM10,ZFP91,CCDC6,MICAL2,SIRT1,VPS26A,FAM76B,ALDH18A1,CA14,ATXN7L2,AMPD2,ATP5PB,RAB30,POLR3C,POGK,TADA1,MAEL,HLX,NRIP3
GOBP_BIOLOGICAL_PROCESS_INVOLVED_IN_INTERACTION_WITH_HOST	BIP	-0.00861961	0.00202534	2.08E-05	162	0.213936	brain	TWAS	c5	2.08E-05	0.001163677	MRC1,VPS4A,WWP2,IST1,BSG,AXL,ZNF639,TRIM27,TRIM26,DDX39B,HSPA1B,HLA-DRB1,EGFR,GPR15,THOC5,SCARB2,TRIML2,TRIM62,TNFRSF4,TNFRSF14,INSR,CLEC4G,CLEC4M,TRIM8,CH25H,IFIT1,ITGB1,NRP1,TRIM21,TRIM68,TRIM6,TRIM22,TRIM5,SMPD1,DYNLT1,TCP1,PPIA,PLSCR1,AGTR1,THOC3,VAPA,PVR,NECTIN2,CHMP1A,ZNF502,ITGB3,PC,TPCN2,CD55,CR2,CR1,CD46,F11R,CHMP3,TRIM25,SFTPD,JPT2,CLDN9,RPSA,CDHR3,DPP4,LDLR,HAVCR1,CD4,TYRO3,CHMP2A,TRIM59,ITGAV,CXADR,RNASEK,EFNB3,VPS37B,CLEC5A,NPC1,EXOC7,ITGA5,EXOC2,CAV2,CAV1,CCR5,LTF,IFITM2,IFITM1,IFITM3,HSP90AB1,PTX3,VPS4B,CBL,NECTIN1,CD81,ITGA2,HSPD1,THOC7,CHMP4A,LGALS9,CHMP4B,ITCH,SCARB1,CDK1,ARL8B,SIVA1,DAG1,CIITA,SLC52A1,FURIN,HS3ST5
MIR1295B_5P	BIP	-0.0157337	0.00369805	2.09E-05	55	0.616263	brain	TWAS	c3	2.09E-05	0.001166571	SMIM10L1,SMURF1,GSTCD,SH3BP5L,NSUN7,DYM,CMTR1,SOX1,CDC25A,IL20RA,ZNF621,TRAK1,WRNIP1,RB1,PCDHB12,PBX1,GSDME,KDM7A,DDX17,MGAT3,TFEC,TNKS2,ADAM23,CREB1,AKIRIN1,ZCCHC2,PCSK9,LYPD1,DPP10,SERAC1,DYNC1I1,ATOH7,RCAN2,SIRPA,ILDR2,CDYL2,TEX261,MRE11
GOBP_POSITIVE_REGULATION_OF_VASCULAR_ENDOTHELIAL_GROWTH_FACTOR_RECEPTOR_SIGNALING_PATHWAY	BIP	-0.0235693	0.00554373	2.12E-05	21	0.530927	brain	TWAS	c5	2.12E-05	0.001178801	PRKCB,FGF10,PRKD2,ITGB3,ARNT,HIF1A,ITGA5,VTN
GSE42088_UNINF_VS_LEISHMANIA_INF_DC_2H_UP	BIP	-0.00943832	0.0022262	2.24E-05	154	0.285121	brain	TWAS	c7	2.24E-05	0.001238784	MICA,SEC61G,CYP3A5,CDK14,AGRN,TNFRSF4,SDF4,MSMO1,CEP135,PAICS,TRIP10,CLGN,TNIP3,ANXA5,AK4,RBM19,ACSL5,CASP7,PKNOX1,CSTB,RRP1,POLD2,GMPPB,C1QTNF1,CRIM1,MATK,MYDGF,MREG,RPS6KC1,DNPH1,HSP90AB1,ZNF767P,PLXNA1,MGLL,SEC61A1,MAP3K5,RHOBTB3,ITGB8,MRTO4,STAM2,DDX10,RDX,MAP3K4,ARL1,EHF,CD44,LSS,GSDME,ATP2C1,TRAPPC4,PUS7,HDAC9,AHSA1,AMPD3,IL15RA,DESI1,PDSS1,GFPT1,PCID2,MT2A,MT1E,MT1H,MT1X,HSPD1,GLRX3,PPP6R2,NME1,RTN2,NRBP1,KIF3B,MICALL1,NF1,JAKMIP2,TTC4,SLC1A3,PRDX1,PSMA7,RCN1,SPRING1,WSB2,UST,PDE4DIP,CHST2,GPR137B,AMIGO2,NMB
GOBP_CELLULAR_RESPONSE_TO_ACID_CHEMICAL	BIP	-0.016512	0.0038957	2.25E-05	47	0.162641	brain	TWAS	c5	2.25E-05	0.001241007	CPEB1,EGFR,LAMTOR3,PKD2,XBP1,CASTOR1,NEURL1,PDGFC,SIPA1,COL16A1,MTOR,LAMTOR4,UBR2,PDGFD,GCLC,COL5A2,KLHL22,GCLM,MMP2,COL6A1,BCL2L2,RPTOR,AMIGO1,LAMTOR5,LARS1,AVPR1A,FYN,SLC7A5,CYBA,RRAGD
CROONQUIST_NRAS_SIGNALING_DN	BIP	-0.0184705	0.00436917	2.36E-05	40	0.649317	brain	TWAS	c2	2.36E-05	0.001299397	GPX4,HMGB2,GINS1,POLD1,MCM3,CCNA2,PCNA,PLOD2,GALE,RAD51C,BUB1B,CHAF1A,TRIP13,POLD3,STMN1,CDC20,KIF2C,CSE1L,ZWINT,EIF5,SPAG5,CDK1,DUT,SPC25,PTTG1
IVANOV_MUTATED_IN_COLON_CANCER	BIP	-0.0323788	0.00766283	2.38E-05	18	0.174133	brain	TWAS	c2	2.38E-05	0.001306807	BAG6,MSH3,LTN1,NCOR1,CTNND1,MARCKS,PHF14
GSE37605_TREG_VS_TCONV_C57BL6_FOXP3_FUSION_GFP_UP	BIP	-0.0107585	0.00254666	2.39E-05	110	0.311183	brain	TWAS	c7	2.39E-05	0.001307848	CUBN,SNPH,SDCBP2,HPSE,SLC7A11,CRMP1,DNAJC28,NPPA,WDR17,FRG1,EPHA5,RALBP1,NTRK3,CCDC30,RBP7,CENPS,CLEC2D,CALHM6,INSM1,MREG,GOLGA8A,NT5E,NANOS1,TRIM63,CD52,SMPDL3B,LPP,SEC22A,CACNA2D3,NALF1,ITGB8,REPIN1,S1PR2,PAX8,A1BG,HTR6,GALNT9,PBLD,PCBD1,CYGB,MPZ,BHLHA9,PLIN3,KCNMB4,FER1L4,FANK1,TTN,SCIN,THOP1,SPON1,MAPK12,CES2,TSNAXIP1,CD33,VSIG10L,ALDOC,CRPPA,SOSTDC1,SLC22A15,MAPK13,PTN,PLS1
GSE7460_TCONV_VS_TREG_THYMUS_UP	BIP	-0.00909678	0.00215376	2.40E-05	184	0.26881	brain	TWAS	c7	2.40E-05	0.00130866	RPH3AL,RFLNB,NSF,ITGB3,EIF2AK3,TLR6,KREMEN1,PIK3IP1,P2RX4,SLC35E2B,LYPD6B,CNGA1,TMEM63A,TAPT1,ARHGAP22,MFSD8,OSBPL9,TMEM59,BCAN,TSPAN10,SETD4,ANXA6,TIMP2,MINK1,DYRK2,CPM,KCNMB4,SIDT2,VIPR1,AP4E1,ZNF14,PITPNC1,CDO1,ARL5B,SEC16B,QSOX1,NPC2,PXK,ZHX3,GPRC5B,FBXO9,AP3D1,APOL2,PEX12,SCML4,GUCD1,GGT1,INPP5B,EPB41,OVGP1,SPTBN1,TACC2,ADCYAP1R1,RCBTB2,TNFRSF1A,VAMP1,APBB3,PIGK,TMEM170B,RHOT2,SLCO3A1,EXPH5,ACAP1,SLC35C1,CPA4,EZH1,HP1BP3,PDLIM4,ACP3,KCNB1,MYLIP,CAP2,ENC1,ELOVL7,EGLN2,KL,GRM7,VCAN,AAK1,KBTBD7,PDE3B,PIP4K2A,SGMS1,CHST15,TTC7B,IRGQ,PPP1R13B,COMMD9,RNASE6,SLC20A1,LYST,GPR137B,DMTF1,ARHGAP29,SIKE1,TET1,TSPAN14,FRAT2,ATP6V0A2,SATB1,IL1RL2,ST8SIA1,NAP1L4,CDYL2
GOCC_AZUROPHIL_GRANULE_MEMBRANE	BIP	-0.00857951	0.00203569	2.50E-05	65	0.239529	brain	TWAS	c5	2.50E-05	0.001358315	HLA-H,MANBA,ATP8A1,VNN1,LPCAT1,VAPA,MGST1,PSAP,RAB37,FPR1,GLIPR1,SNAP29,RAB3D,VAMP1,RAB5C,DDOST,ACP3,DNAJC13,SYNGR1,CPNE1,SLCO4C1,C3AR1,TOM1,CKAP4,IRAG2,TMEM30A,CMTM6,ABCA13,PRCP,NDUFC2,GAA
GOBP_POSITIVE_REGULATION_OF_PEPTIDYL_SERINE_PHOSPHORYLATION	BIP	-0.0163257	0.00387785	2.55E-05	50	0.01028	brain	TWAS	c5	2.55E-05	0.001372724	EGFR,HCLS1,SNCA,NTRK3,DOCK7,PRKD2,RET,ATP2B4,PAK1,CAMK1,CNOT9,RAPGEF3,BCAR3,AXIN1,PINK1,STK4,CALCR,CAPRIN2,RAF1,CAV1,HSP90AB1,RPTOR,BCL2,NOS1,LATS1,WNT5A,SMYD3,RAMP3,HAX1,PDCD10,TNKS1BP1,TERF2IP,TBK1,AKT1,SH2D3A,STOX1,CREBL2,PARK7
GSE14308_TH2_VS_INDUCED_TREG_DN	BIP	-0.00880596	0.00209115	2.54E-05	181	0.123422	brain	TWAS	c7	2.54E-05	0.001372724	BTBD1,MYO19,POLR2E,MKNK2,SPPL2B,RGS19,CPOX,BANK1,MLEC,MIB2,WFS1,ARFIP1,TAPT1,STN1,BLNK,EXOSC1,NDUFV2,ACSL5,SLC26A11,NOTUM,UTS2R,TRAPPC5,CSAD,CCNA2,NDST1,GPX3,NAT8,ATG2A,NDUFV1,C2orf76,PEF1,HDAC1,MYO9B,ARRDC2,NME6,WDR54,HK2,ZPR1,PPP5C,PNMA8B,MPC1,ARL5B,LCMT2,PPIP5K1,SLC30A6,NISCH,GNL3,TFAM,NT5DC3,BLOC1S5,HDAC5,NMT1,SEMA5B,ZMPSTE24,TXN2,PHACTR4,RNMT,PEX11A,CNIH1,TELO2,TSC2,SNX19,ZDHHC8,SETDB2,DLEU7,NUSAP1,ZNF184,CLDN7,KCNAB3,CCDC88B,KLHDC10,PSPH,FBXO42,NECAP2,ACLY,CSTPP1,SLC22A5,PCNT,DRC1,SLC4A1AP,CGAS,TERF2,F2,MKRN2,METTL13,SUN2,ARHGEF4,RINT1,TMIE,NOP16,RNF44,PLEKHH1,ADAMTS16,WNT10B,ANKRD40,MOV10,VRK1,TAF4B,CRYL1,COPS3,LRRC40,POC5,ZBTB24,DTX4,FBXO38,DYNC2I1,SEC23B,CERS6,ADI1,WDR3,RNF24,CCND2,CAPSL,IL6ST,SEC61A2,OPTN,COLQ,PRKAB2,SDR39U1,RSPH3
RAMALHO_STEMNESS_UP	BIP	-0.00829923	0.00197099	2.55E-05	181	0.333673	brain	TWAS	c2	2.55E-05	0.001372724	USP10,LIG3,MRPL45,PRPF6,ZMAT3,ZNF639,PKD2,XPO1,RNF4,SH3D19,YWHAH,NOPCHAP1,CENPC,GLO1,RYK,ACAT2,PDCD2,TBRG4,PACRGL,RIMOC1,GHR,GARS1,FKBP9,BLZF1,MRPL34,RRN3,RNFT1,XRCC5,ITGA6,LRRC58,CPXM1,FASTKD5,MDFI,MRPS10,PPIC,PPP2R1B,SEC23IP,PAFAH2,UPP1,GRWD1,TEAD2,UBE2T,TMEM183A,PEX7,MTMR10,RPP14,SEC23A,SLC38A2,CRTAP,JAGN1,ALDH7A1,GNL2,GFER,ZNF213,ERCC5,ACADM,RABGGTB,F2R,RNF145,GCLM,WDR55,MDFIC,SNRPC,PTPN2,DTYMK,MPDU1,KCNAB3,YWHAB,PPA1,PRPSAP1,SLC7A6,UTP4,SUCLG2,CTTN,SLC4A7,YES1,RASA1,ESF1,LSM2,ITGB1,UTP20,NOP58,KANK3,FKBP11,CTBP2,KRAS,GCAT,PLA2G6,ZC3H14,NUP35,KIF2A,STXBP3,FBXO38,XPOT,UMPS,EPRS1,IARS2,ROCK2,CDK2AP1,RCN1,COPRS,TBC1D15,LSG1,PPP1R2,PIGX,TARS2,SMAD2,NDUFAF4,GCSH,MPHOSPH10,TOM1L1,GAS2
EN1_01	BIP	-0.0131395	0.0031259	2.63E-05	68	0.438731	brain	TWAS	c3	2.63E-05	0.00140867	FAM53C,RNF39,EYA4,RBFOX1,CAMLG,SORBS2,EFEMP1,GAP43,SAV1,RTKN,RNFT1,RAPGEF5,GREM1,MAP3K5,CD55,TSHZ3,PLCB1,SYNJ2BP,SIPA1L1,RGS6,FNDC3A,TTC12,RASSF9,PDZD2,NPR3,DCDC1,ERBB4,ATP13A4,LINC00173,NOS1,SH3BGRL2,FAM53B,MAP4K4,JAKMIP2,LMO1,ATP9B,CWC15
GOBP_POSITIVE_REGULATION_OF_AUTOPHAGY	BIP	-0.0119006	0.00283326	2.67E-05	95	0.0267945	brain	TWAS	c5	2.67E-05	0.001419142	PIP4K2B,ORMDL3,STING1,CAMKK2,VPS13D,TRIML2,DEPDC5,FBXO7,KDR,TRIM8,SLC25A4,ATF6,MAPK3,TRIM21,TRIM68,TRIM6,TRIM22,TRIM5,ATG2A,RALB,ATG16L1,CERS1,WAC,SNX4,ROCK1,GSK3B,PAFAH1B2,WIPI1,PIP4K2C,HSPB8,RUFY4,TSC2,TRIM13,MAP3K7,NOD1,NPRL3,PRKN,ATG13,SH3GLB1,PINK1,TRIM65,TICAM1,SUPT5H,FYCO1,SPTLC2,MOAP1,BNIP3,LRRK2,TOM1,HMOX1,PRKAA1,PIP4K2A,SNX7,RNF152,FLCN,PLK2,SNX18,ADRB2,TRIM27,CALCOCO2,TBK1,PRKAA2,RAB3GAP2,ULK2,ELAPOR1,PARK7,OPTN,UFL1,SVIP
GOMF_OXIDOREDUCTASE_ACTIVITY_ACTING_ON_SINGLE_DONORS_WITH_INCORPORATION_OF_MOLECULAR_OXYGEN	BIP	-0.018663	0.00444318	2.66E-05	32	0.787313	brain	TWAS	c5	2.66E-05	0.001419142	TDO2,ALOX15,BCO2,CDO1,ALOX5AP,ALOX12,ALOX15B,ALOXE3,HGD,ADI1,ALOX5,HAAO,ADO,ETHE1
GOBP_REGULATION_OF_VASCULAR_ENDOTHELIAL_GROWTH_FACTOR_RECEPTOR_SIGNALING_PATHWAY	BIP	-0.0221375	0.00527237	2.68E-05	29	0.713781	brain	TWAS	c5	2.68E-05	0.001424317	PRKCB,NRP1,FGF10,EPN2,PRKD2,NEDD4,ITGB3,PDCD6,ARNT,PTPN1,HIF1A,ITGA5,MMRN2,VTN
CATRRAGC_UNKNOWN	BIP	-0.0147005	0.00350197	2.70E-05	65	0.0210025	brain	TWAS	c3	2.70E-05	0.001426069	DHRS11,PCGF2,RAPGEFL1,SRRM3,SSC4D,FZD1,ASIC5,HPCA,MYOZ2,GPRIN3,JARID2,SART1,ACY3,MACO1,MAP4K5,MORN1,DPP8,DDX5,CEP95,ITGB4,RASAL2,QSOX1,CHRFAM7A,SOBP,MDM4,DIAPH1,ZKSCAN8,COL11A2,CHGA,GON7,UBR7,AP5M1,TSPAN17,LZTS2,CARMIL3,ALDOC,MYO18A,ANK3,NUDT4,YWHAE,MNT,TEKT5,COL11A1,ATG9A,SMTNL2,KCNQ4
GOBP_PROTEIN_SUMOYLATION	BIP	-0.0175113	0.00417335	2.72E-05	49	0.147881	brain	TWAS	c5	2.72E-05	0.0014331	TOLLIP,RNF212,SLF1,RWDD3,NSMCE1,NFATC2IP,RANBP2,SAE1,RANGAP1,TRPM4,GNL3,SMC6,HMG20B,PIAS4,UBA2,HMG20A,ARNT,IFIH1,NSMCE4A,CTNNB1,KIAA1586,ZNF451,ZMIZ1,MUL1,SUMO3,STX1A,RASD2,SLF2,TRIM27,SENP6,PARK7,UBE2I,PIAS2
REACTOME_TRANSCRIPTIONAL_REGULATION_OF_WHITE_ADIPOCYTE_DIFFERENTIATION	BIP	-0.016772	0.00399934	2.74E-05	49	0.230251	brain	TWAS	c2	2.74E-05	0.001442948	MED16,HELZ2,NFKB1,MED28,FAM120B,MED24,MED6,CHD9,MED11,MED31,EP300,SREBF2,MED25,ZNF467,SMARCD3,CDK19,MED13,PLIN1,CD36,MED15,CARM1,MED4,MED20,CCND3,SLC2A4,MED8,MED29,NCOR1,ZNF638,MED17,NCOA6,WNT10B,MED10,MED19,MED21,NCOA1
MYC_Q2	BIP	-0.00954514	0.00227724	2.77E-05	120	0.451711	brain	TWAS	c3	2.77E-05	0.001452263	ERCC6,HPS5,GTF2H1,IGSF22,PLBD1,FABP3,HPCA,AK2,B3GALT6,ACAP3,ATAD3B,ATAD3A,H3-3A,PSEN2,ARL3,SFXN2,TXNDC12,SLC1A7,LRP8,ESYT1,TDRD1,VWA2,EIF4B,CBX5,CTSF,ALDH3B1,SLC25A33,BATF3,STMN1,HMGN2,NUDC,OPRD1,EPB41,RAB3IL1,CACUL1,BCL9L,SC5D,AGMAT,NIT1,POLR3A,ADSS2,RFX5,COL2A1,FKBP11,RHEBL1,PLEKHA6,UBR4,EMC1,MRTO4,LTBR,COPS7A,UBXN10,CNNM1,ERLIN1,NAT10,CFAP57,EBNA1BP2,PTPRF,IPO13,ATP6V0B,B4GALT2,TESK2,GPD1,UVRAG,TSKU,METTL13,FXYD2,FXYD6,POLR2L,TSPAN4,HPCAL4,MYCL,IL15RA,YBX3,RRP8,DCHS1,CTBP2,TFB2M,CNST,DNTTIP2,SLC43A1,TIMM10,ZFP91,CCDC6,ADK,MICAL2,CA14,ATXN7L2,AMPD2,ATP5PB,POGK,MAEL,NRIP3
GOBP_HORMONE_BIOSYNTHETIC_PROCESS	BIP	-0.0117728	0.00281258	2.84E-05	85	0.191472	brain	TWAS	c5	2.84E-05	0.001479847	DHRS11,STARD3,CYP21A2,HSD17B8,POR,SRD5A3,REST,DGKQ,CLCN2,NFKB1,HSD17B11,HSD17B7,HSD17B6,H6PD,CYP11A1,FSHB,HFE,ARNT,HSD17B12,TPO,PDE8B,CHST8,WNT4,HIF1A,CHST9,AANAT,DUOX2,DUOX1,DHCR7,TSPO,SRD5A1,DKK3,NR3C1,AKR1B1,CACNA1H,IGF1R,FDX1
GOBP_HUMORAL_IMMUNE_RESPONSE_MEDIATED_BY_CIRCULATING_IMMUNOGLOBULIN	BIP	-0.014724	0.00351814	2.85E-05	54	0.137812	brain	TWAS	c5	2.85E-05	0.001479847	LTA,C4A,C4B,TRBC2,ZP3,CFI,C1QBP,CD55,CR2,CR1,CD46,EXO1,TREM2,SUSD4,FCGR2B,TRDC,C1QA,C1QC,C7,HPX,C1R,C1RL,SERPING1,IGHG4,IGHG2,CD81
GSE37416_CTRL_VS_6H_F_TULARENSIS_LVS_NEUTROPHIL_UP	BIP	0.010007	0.0023908	2.84E-05	139	0.592876	brain	TWAS	c7	2.84E-05	0.001479847	RFLNB,ZNF516,HNRNPUL1,RABAC1,NSFL1C,GNB4,ABCC5,ST3GAL6,TLR1,TLR6,CEP44,APPL2,TAPT1-AS1,CASP3,CNOT6,SLF1,TMEM219,AIDA,SUCNR1,TOP3A,PGD,TSPYL4,CALHM6,RASGEF1A,GSK3B,FKRP,DEF8,GABPB1-IT1,AMN1,RESF1,ADGRE2,PRDX3,LCLAT1,DPY30,MED25,RAB37,MRPL58,NT5C,H2BC10,DSTYK,LINC02910,GTF3C1,CD46,ZMPSTE24,SERINC5,SLC38A2,TAX1BP3,ABHD2,KIAA0040,KIF21B,INPP5B,SLC40A1,RABIF,MAP3K3,LIMD2,KIAA0930,RNF114,MTURN,NDUFA2,ZMAT2,NUDT3,KCNE3,MLXIP,ATP6V0B,STK4,TIGD1,ATG2B,GSKIP,RGS18,GLRX2,GPR27,NCK1,UBN1,KLHL7,SLC19A1,ZC3H13,CEP43,GALNT1,FAM174A,PDE3B,CMTM4,DUS2,NFATC3,HERC1,FAM53B,NDUFB1,CTBS,SLC25A3,EVI2A,KCTD12,BRI3BP,TMEM243,FIG4,DGCR2,MPPE1,IMPA2,EPRS1,GRAMD1C,ARHGAP19,MTMR12,MAVS,MPZL1,MPC2,SLC22A15,NCBP2AS2,CBX3P2
GSE25088_CTRL_VS_ROSIGLITAZONE_STIM_STAT6_KO_MACROPHAGE_DN	BIP	-0.00942145	0.00225666	2.98E-05	147	0.136883	brain	TWAS	c7	2.98E-05	0.001543151	VIM,UBE3B,ARHGAP45,FAM174C,CSNK1G2,MYADM,PPP1R12C,GSTK1,TCAF1,WIPI2,RHOH,BANK1,MIIP,TACC3,DENND1C,CLYBL,CC2D1B,PAGR1,RNF40,YEATS4,KCNMB4,LGR5,HMGXB3,GM2A,ATPAF2,HES6,BSDC1,CDC25A,RNF123,MRPL34,REX1BD,PPP1R37,SPNS3,MED11,PAFAH1B2,UBOX5,MAVS,AP4M1,MEPCE,CHMP1A,NRROS,PPHLN1,ABL2,STX6,UNC93B1,C11orf24,APOBR,REEP1,ARHGAP9,MAPKAPK5,FOXRED2,ZNF565,MINDY3,RCN2,PIGF,TRAF3,MINDY4,MTA2,GANAB,CAPN15,TAF8,LIPT2,ICMT,ATP6V0B,PALD1,SLC29A3,PSAP,NEK7,SDHC,SLC25A22,TMEM108,COQ8B,PADI2,SMDT1,TMEM9,STX1A,ATF6B,PSMB9,ACTR2,TUBGCP5,FAM98B,BBS2,ZDHHC13,KLRD1,NEK2,ANKRD40,LIMD1,PSME1,NEDD8,SLC5A6,TMEM243,CALCOCO2,SNX9,MYOF,SNN,TSPAN14,LRRN1,COX10,OGFOD2,UXS1,CD2AP,CTSS,GAN,ZNF217,CCSER2
MAML1_TARGET_GENES	BIP	-0.00775594	0.00185942	3.03E-05	185	0.190305	brain	TWAS	c3	3.03E-05	0.001564131	ARHGAP45,MKNK2,MOB3A,LINC01480,DDX39B,HLA-DMB,SBDS,TYW1,FGFRL1,SH3TC1,TLR1,MLEC,LINC02175,PUS10,PEX13,MTCO3P12,HES4,ISG15,NADK,UBAC2,TMEM63A,DENND1C,CFAP97,SNX25,NEUROG2,TXNDC12,DGKA,PAN2,IL23A,NACA,MEMO1,RASGRP3,UQCRC2,CD37,NAPSB,MYBPC2,CYBC1,COA1,DBNL,TBRG4,SIPA1,QTRT2,ABCA6,KCNJ16,NAPG,NIBAN3,FCHO1,ZNF101,LYRM4,LY86-AS1,LY86,SLC4A5,SLC33A1,CTSZ,ZNF831,AFF3,NAPA,LINC01814,COX4I2,LRIG1,DTX1,SIRT6,ANKRD24,P2RX5,P2RX1,LINC00511,CD36,SCAMP1,ACOXL,CD53,DRAM2,PLEK,ARHGAP25,TYW3,HTR3A,LIMD2,ICAM2,ANGPTL6,S1PR2,ZSCAN16-AS1,NEDD9,RHBDF2,SEC14L1,SEPTIN9,CCDC88B,LDLRAD4,PASK,JUP,RTF2,GSDME,BCL9L,LINC02028,OPA3,ST6GAL1,CCDC102B,SLC1A4,LINC00323,BCL2L13,GSAP,GTPBP8,TLCD1,IRAG2,SDC3,SH3BP1,RNASE6,TMEM243,LFNG,CDK17,TESK2,DUSP2,SNX11,POLR1F,CYBA,KIF18B,NFATC1,CIITA,TXNDC11,NR3C1,DAAM1,LSP1,RAB30,ECE1,IL21R,SLC22A15,IL16,NUDT17,SBNO1
GSE27786_NKTCELL_VS_ERYTHROBLAST_UP	BIP	-0.00860048	0.00206576	3.14E-05	175	0.107865	brain	TWAS	c7	3.14E-05	0.001613717	EFL1,PRPF6,ADGRL3,TMEM120A,MED28,P2RX4,KDM2B,FBXO6,AK2,UBAC2,FAM53A,TNIP2,ORC4,LYPD6B,MRPL36,EXOC1,ABHD12,CALHM2,GSTO1,STAMBPL1,GNPDA2,ITGAX,NDUFV2,BIN1,FAM120B,BBS12,GM2A,PACRGL,PLSCR1,BBS9,VCPKMT,CANT1,S1PR1,MYO9B,CMSS1,ALKBH3,EXT2,COX17,STX16,GALNS,TCF25,VIPR1,GOSR2,OSBPL7,FAM204A,GRK5,ARID3B,TRIM45,SLC30A6,RUVBL2,AVPI1,FDXR,TOR3A,FOXN2,KDM5B,TPCN2,ZDHHC4,ACYP1,TRIT1,NDUFS4,IFT27,CSNK1E,CAPNS1,AAMDC,GLB1,NMT2,OSTM1,ZBTB24,AP3B1,MECR,TRIM13,MAP3K3,STK39,PRKCSH,TTC5,ZNF606,ZKSCAN3,TXNDC17,PHF23,ICMT,DCUN1D2,COASY,SIRT2,ZMIZ1,TARS1,ACP3,ZFP90,SNTB2,CAPG,OPA1,CPNE1,ALKBH1,COG3,ZC3H13,RNF44,CCDC102A,ZNF518A,CCDC117,TUG1,MFSD1,PGGT1B,FEM1C,MRPL42,MNT,PSMA4,ZC3H7A,VSIG10,DDOST,ECE1,OSBPL5,NOP56,NCBP2AS2,MPHOSPH10,IMP4
GRAHAM_CML_QUIESCENT_VS_NORMAL_QUIESCENT_DN	BIP	-0.0159735	0.00384043	3.19E-05	50	0.0674772	brain	TWAS	c2	3.19E-05	0.001637756	AIF1,HLA-DQA1,HLA-DQB1,HLA-DMB,HLA-DMA,HLA-DPA1,HLA-DPB1,SPINK2,GUCY1A1,VNN1,PROM1,SELL,CD52,GLIPR1,SPTBN1,SCHIP1,MPZL2,ALOX5,H1-0,PPFIBP1,EMP1,HLX,HLF
GSE14908_ATOPIC_VS_NONATOPIC_PATIENT_HDM_STIM_CD4_TCELL_DN	BIP	-0.00825975	0.00198767	3.25E-05	163	0.325804	brain	TWAS	c7	3.25E-05	0.001651807	PSMB3,MANBA,LYAR,TNFRSF18,TNFRSF4,B3GALT6,TP73,RWDD4,TMTC4,LIPG,SLF1,INO80E,POLR3E,MRPL12,TBRG4,CSAD,POLA2,CTSW,CLIC4,MRPL19,PYCR2,MGAT3,ADSL,IVD,RMDN3,LSG1,NRROS,FUT11,PPHLN1,CD164L2,LIG1,RUVBL2,CCDC86,TFAM,CHST13,RBMXL1,C2orf50,NRSN1,MKX,ATP23,LIPT1,AAMDC,RPUSD3,SOWAHC,ARV1,ASB8,IFT57,PLCD1,MOBP,PLEKHA6,CUL5,POGLUT3,LTB,LIPT2,PPP1R7,AARSD1,RTF2,TNK1,RRP15,TET1,TYSND1,SLC7A6,PRMT7,PDF,USP39,BOD1,C5orf47,MRPL22,DIAPH3,PSMD13,ZNF638,ATAD1,DBR1,BIRC5,GIPC1,IPO9,CCDC153,RARS1,TMEM229B,MRPS31,KBTBD7,METTL2B,LIMD1,YTHDC2,CRLF3,EIF5A2,SERPINF1,DLD,IMPG1,APRT,TXNL4A,HEBP1,EXOSC1,UXS1,NDUFA9,IPO11,RNF180,CTPS1,NDUFAF4,POLR2D,SMPD4,GPR83
GSE15330_WT_VS_IKAROS_KO_HSC_DN	BIP	-0.00922334	0.00221954	3.25E-05	150	0.108227	brain	TWAS	c7	3.25E-05	0.001651807	CORO1C,LAIR1,IL17RA,GSTK1,KLB,SAP30,FAAP20,MFSD10,KAT2B,ST3GAL4,SVBP,ELOVL1,MXD3,B4GALT7,PAFAH1B2,SLC33A1,MTMR6,ITGB3,UBE2Z,KIFAP3,ANAPC16,SYNE1,WASF2,COMMD4,KDELR1,PNKP,SLC15A3,NAB1,NT5C,CASKIN2,OAF,EFHD2,EIF2B2,SMAP2,ZDHHC20,CTSA,SF3A2,TLE5,SEC14L1,TBCD,GLB1,PLCG2,RDM1,SEPTIN10,CRIPT,RIOX2,EHD4,ZBTB45,ANKS1A,CAPN15,TPSB2,ATL3,FAM89B,LDLRAD4,CRK,SERPINF1,TMEM167A,CREB3L2,LUC7L2,GMFG,ABCG1,SIGIRR,RNH1,GLUD1,MGST3,INO80C,AKR1C3,GDI2,BIK,CDC42EP3,ATL2,TAB2,LRRC8C,CERK,SLC25A15,IMPDH1,MYO5A,SMTN,CCDC88C,TMEM199,DENND4B,CABLES2,SMPD2,DNAJA4,ANKH,MYOF,SPC25,CCDC92,INHA,DCTN5,NCBP2AS2,PANX1
USF_C	BIP	-0.00818361	0.00196946	3.25E-05	187	0.148276	brain	TWAS	c3	3.25E-05	0.001651807	TMEM132E-DT,TMEM132E,MYO19,PIGW,PSMB3,IKZF3,EXOSC5,BCKDHA,RPS19,PPAT,PAICS,SRP72,CLCN2,LYAR,ZBTB49,CRMP1,GTF2H1,IGSF22,EIF4E,FLT3,LAP3,TLL1,PLBD1,HPCA,HHIP,BEND4,HSP90AB1,RUNX2,GYG1,ENPP6,H3-3A,PSEN2,MXD4,TXNDC12,LRP8,DCUN1D4,PDK2,UTP18,POLR3E,PRMT1,SYT3,AEN,EIF4B,PPARGC1B,ANXA6,CTSF,ALDH3B1,RAPGEF6,SLC25A33,GPX1,THAP5,DNAJB9,METAP1D,ENO3,ADAMTS17,SLC4A11,BATF3,CYP2D6,SPATA2L,STMN1,HMGN2,NUDC,SEMA7A,PBRM1,GNA13,GPRC5C,WBP2,CACUL1,BCL9L,SC5D,EEF1E1,SNCAIP,GRIN2A,HSPBAP1,MAT2A,KDM3A,SLC12A5,BMP4,BCAS3,HS3ST3A1,COL2A1,FKBP11,RHEBL1,ZNRF2,LTBR,WDR46,EIF5A,FGF11,SGTB,NLN,AKAP12,SEZ6L,MPP3,G6PC3,UBXN10,NAT10,HSPA4,IPO13,B4GALT2,GPD1,SUCLG2,MTHFD1,MAX,POLR2L,TSPAN4,FBL,ST6GAL1,DRD1,TMEM108,HPCAL4,MYCL,MCM8,HMOX1,HERPUD1,ELOVL4,ACVR2B,NOL4L,FARP1,SLC20A1,TIMM10,ZFP91,CCDC6,MNT,MICAL2,ADCY3,EFTUD2,ATXN7L2,AMPD2,CAMK4,CNNM1,CA14,POGK,MAEL,GCSH,SNX5,MGME1
SHARMA_PILOCYTIC_ASTROCYTOMA_LOCATION_UP	BIP	-0.0194871	0.00469273	3.29E-05	27	0.126944	brain	TWAS	c2	3.29E-05	0.00166597	CMTR2,MICB,TIFA,CASP7,TRUB1,TTC9,DOCK7,ZNF140,SLC38A6,ARL1,APOBEC3G,SIX3,SBNO1,ADGRV1
REACTOME_CLATHRIN_MEDIATED_ENDOCYTOSIS	BIP	-0.0122814	0.00295974	3.33E-05	98	0.546464	brain	TWAS	c2	3.33E-05	0.001683889	EGFR,ACTB,GAK,COPS8,EGF,SCARB2,TRIP10,DNAJC6,RAB5A,RAB5B,BIN1,GPS1,COPS3,EPN2,LDLRAP1,CD4,NECAP1,M6PR,EPS15L1,FCHO1,UBA52,TACR1,WASL,COPS6,AP2A1,STON1,STON2,KIAA0319,AP2B1,ARPC2,LDLR,FNBP1L,COPS7A,HBEGF,STAM2,APOB,HIP1R,RAB5C,PACSIN3,VAMP2,ARPC5,SNAP91,VAMP4,AGFG1,CTTN,AP2A2,AMPH,CLTB,PACSIN2,SYT9,CBL,WNT5A,LRP2,ACTR2,AAK1,TGFA,NEDD8,COPS2,SNX18,CFTR,UBC,CLTCL1,ADRB2,SNX9,SYNJ2,REPS1,GRK3,AGTR1,VAMP3,TF
MIR4654	BIP	-0.0157246	0.00379156	3.36E-05	59	0.239505	brain	TWAS	c3	3.36E-05	0.001695085	TRDMT1,AP1G1,MYO19,ACACA,POU5F1,ZNF107,PARP15,SLC25A23,BTNL8,ACAN,HSF2BP,RNF123,H6PD,ABI2,PUS7L,BLOC1S5,ALDH6A1,TSHZ3,DDIT3,COL19A1,OSER1,MMP25,FBXO36,KCNB1,KIF13A,DBT,RELN,USP3,POLDIP2,PAXBP1,TMEM41B,PDZD2,USP48
GSE3982_MAST_CELL_VS_NEUTROPHIL_UP	BIP	-0.00834852	0.00201382	3.39E-05	176	0.419982	brain	TWAS	c7	3.39E-05	0.001697286	EIF2AK3,MYOT,MAPK9,SEC61G,PIGG,ANAPC5,FAT1,YWHAH,RTCB,GASK1B,PAN2,QPRT,UQCRC2,POLR3E,MRPL12,DET1,POLG,C6orf120,YTHDF1,FIBP,BANF1,TGFBI,PAAF1,MRPL34,PDXDC1,AKAP1,RNFT1,ERCC2,TCF12,ACKR2,SLC27A2,ATP13A1,METTL18,TBC1D2B,PSMA4,AVEN,GOLGA8A,INPP5F,PPIP5K1,SPCS1,CDC40,MBD3,THG1L,FXYD5,FAM171A1,AP2B1,CD36,UTP11,CEP72,RPAP1,MGA,TPP2,TEX30,CRYZ,AGGF1,RIOX2,POLR2G,WDR74,HLA-DPA1,PID1,SEH1L,AKAP12,STK25,CAMTA1,UPF3A,TUBG1,CSTPP1,NAT10,LRRC47,PUS1,CSE1L,MTO1,ERGIC3,ENOSF1,CD151,MRPL23,OPTN,SRI,TECR,RTCA,FAM136A,TAF1D,ENDOD1,RARS1,OGFOD1,NF2,SELENOP,PNMA1,HDHD5,HERC1,SS18,ZC3H14,NDRG2,CCT5,LARS1,OCLN,TTC4,NUP133,GABRB2,EIF2B3,STARD7,RAD1,SKAP1,LYRM2,AKIP1,NOC3L,WDR7,LPIN1,MCCC2,AKR1B1,C17orf75,MYO1D,MRPS22,PRPF4B,LSG1,POLR3C,ROBO3
MIR3978	BIP	-0.00832843	0.00200868	3.38E-05	200	0.105534	brain	TWAS	c3	3.38E-05	0.001697286	MAPT,FKBP1A,WIPI2,IQCA1,CNOT6L,MLEC,DCK,AFF1,STIM2,MFAP3L,PRDM16,SNAP47,CLOCK,TRIM2,TAPT1,PRIMPOL,ACSL1,GNRHR,RBM19,PURB,RASSF2,GALE,TDP1,SULT1C2,GCC2,GDPD1,YPEL2,PER3,RERE,FSTL5,KATNA1,NUP43,ESR1,TMEM229A,ANGEL2,MPC1,IDH3A,C3orf70,ZNF609,SLC35B3,TRANK1,PEX7,KIAA1328,RASSF8,GPLD1,PDPK1,ZNF597,TMX4,MYLK4,SLC22A23,EPB41L2,ZNF792,AP3S2,SV2B,ARSB,IMPACT,NAMPT,MEGF10,ISOC1,WNK1,PPP2R5C,PCDHB10,PCDHGA7,KPNA4,ZKSCAN8,ANKRD42,TAF11,PJA2,PYROXD1,GOLT1B,CASD1,SP3,DISC1,ARL1,KDELR1,PLPPR4,ADAMTS5,OSBPL3,TRABD2A,KDM7A,HOMEZ,DDX6,TRAPPC4,OPN3,INO80D,ARL10,PPIP5K2,SERPINB8,RFXAP,GRM7,LY6G6C,GMCL1,C2orf66,SF3B1,BMPER,TMOD3,OSBP2,CLEC7A,BCL2L13,ATXN3,BTRC,NUFIP2,CBFA2T2,EIF5A2,FARP1,JAKMIP2,ACVR2A,B3GALNT2,GABRA1,KCNA5,SH3TC2,ATXN7,INSYN2A,TSPAN2,ONECUT2,CREBL2,DNAH10,ZNF664,IL1R1,STXBP6,ALPL,CCDC3,PDE4DIP,MMS22L,CHL1,SIAE
AP1_Q2	BIP	-0.0103234	0.0024918	3.43E-05	130	0.515412	brain	TWAS	c3	3.43E-05	0.001712203	VIM,CORO1C,ZNF516-DT,PTPRH,KDM3A,CYTOR,FAM178B,USP13,DTX2,UCHL3,WDFY3-AS2,ACTR1A,SUFU,TRIM8,KY,MAPK3,POLR3E,HS3ST2,C1orf43,EFNA1,ZIC4,ZIC1,NRXN2,LTBP3,RIN1,RAPGEF6,MAP4K5,SLC38A3,RAP1GAP2,TRPV3,MINK1,KLHL1,RAB22A,PRELID3B,TCF12,PAK6,ST8SIA5,PITPNC1,SLC16A6,CCDC50,FGF12,SYTL1,CYP11A1,NLRC4,TBC1D17,LAMB3,LPP,RAB37,CACUL1,APOBR,SMAP2,CD244,CILK1,CAPNS1,MFGE8,FHL3,S100A10,VDR,CCDC65,TUBA1C,GOLGA4,PLCD1,XIRP1,KCNH6,RELL2,EML3,ROM1,AK5,SGTB,NLN,NCDN,HSPB7,EPHA2,FGF11,LAMC1,LAMC2,ZNFX1,DCDC1,DDX17,LCTL,AP2A2,SCRN1,CRYGS,NRIP3,LYVE1,MAP4,KLHL41,SH3RF2,IGSF22,FLNC,SLC35E4,DCHS1,USP3,MPRIP,KCNN4,MAPRE3,LRP1B,SSH2,BLMH,GAPDH,CLSTN3,LAPTM5,OMG,FARP1,ELK3,PAK5,XPOT,ROCK2,PTPRN,ATXN7L2,FAM184A,HPSE2,ANKRD28,GAB2,CYP24A1,ZNF385B
GSE360_CTRL_VS_L_DONOVANI_DC_DN	BIP	-0.010576	0.00255437	3.47E-05	130	0.277262	brain	TWAS	c7	3.47E-05	0.001721283	ADAM8,RASGRF1,FCAR,SQSTM1,CD83,PNRC1,HOPX,VPS8,SLC39A8,SCARB2,NFKB2,INA,GYPC,IFRD1,CAMK2B,IGFBP1,EHD1,NCKIPSD,FOXN3,H6PD,LY75,ANGPTL7,CUL7,GREM1,SEMA7A,G0S2,GAL,CYB5A,SF3A2,TUBB2A,S100A10,RHOQ,CASP7,FGFR2,CRHR2,ADAM19,HBEGF,NAPA,PDE2A,P2RY6,ZBTB22,KDM6B,ACOX1,FCGR2A,FCGR2B,DNAH17,CRK,GRIP2,GSDME,SULT4A1,KDM7A,CSF2RB,GCAT,APOBEC3G,UNC5B,MAP2K1,WDR62,TBCB,MUC6,QPCT,CCR6,NRP2,IL15RA,TYMP,MX1,MICAL3,DLEC1,KLK10,LYPD3,TNIK,RARRES1,MFAP3,PDGFRA,TRIM27,IER3,RAI14,TUB,LMO1,LITAF,POU1F1,TFDP2,AKR1B1,NR2F1,NFATC2IP,TGM3,ATP8B1,CHL1,SRSF8
PAPASPYRIDONOS_UNSTABLE_ATEROSCLEROTIC_PLAQUE_UP	BIP	-0.0173779	0.00419691	3.46E-05	44	0.445934	brain	TWAS	c2	3.46E-05	0.001721283	CXCL2,HLA-G,SLC39A8,MLEC,SEL1L3,GM2A,ACP5,GALE,BAZ1A,GRN,TDP2,CD84,F11R,FCGR3A,NPL,SLC17A5,TRAK2,PLEKHB2,RNASET2,RARRES1,LGMN,PLA2G7,MS4A4A,SRGN,CREG1,CTSS
MIR216A_3P	BIP	-0.00677247	0.00163643	3.49E-05	306	0.129154	brain	TWAS	c3	3.49E-05	0.001729728	ARHGAP32,ST14,IFITM10,MIER2,DOT1L,CABLES2,SAMD10,MYT1,RNF182,LIMK1,GALNT7,ECE2,SLC7A11,SETD7,CDS1,BEND4,ATP8A1,AK2,RASGEF1B,STIM2,C1QTNF7,STX7,EYA4,CLPP,INSR,MAP2K7,SH3RF1,SFXN2,WBP1L,UBA6,CNOT6,TTC39A,ROR1,AK4,DCUN1D4,LTBP1,ZNF652,NGFR,ANKRD40,MBTD1,CA10,PPP4C,MSTO1,KIRREL1,ZNF800,GCC1,GPAM,GALNT3,KCNN3,SP1,ITGA5,MSL1,CASC3,RETREG3,NDST1,SLIT2,TTC9,PCNX1,ARHGAP12,NSD1,LITAF,GSPT1,GCC2,GTF2A2,RERE,POGLUT1,GSK3B,BAZ2B,STRN4,PLCH1,STK35,DNAAF9,ENAH,AFF3,GREM1,PDE10A,RET,GXYLT1,LBH,CA12,SPG21,MEGF11,NEMP2,NABP1,BICC1,FAM177A1,ABL2,XPR1,PDE7B,REPS1,G6PC3,DBF4B,SEC22A,ARHGAP21,VANGL2,KDM3A,SKA3,PDPK1,CDIP1,DIRAS1,B3GNT7,GIGYF2,CACNA2D3,ERC2,EML1,SLC22A23,NALF1,MNT,TRPV3,ZFP82,PTPRQ,PPFIA2,TMTC2,PNKD,TPPP,POGZ,CRKL,SZRD1,ALDH4A1,AKR7A2,UTP15,WNK1,CCNT2,CXADR,RHOT2,MAPK8IP3,COLGALT2,NREP,EPB41L4A,RGL2,USP49,ING5,ABHD17C,CEMIP,DISC1,ECE1,ZKSCAN2,GPD2,PDHX,FEM1B,ADAMTS5,PTPRT,YWHAB,BMI1,JAG1,RYBP,TMEM167A,SAMD9L,HIC1,KDM7A,CDH24,NPTXR,MIEF1,TMEM25,OPA1,MET,ITCH,SOGA1,TRIL,NEUROD6,APBA2,NRP2,INO80D,MDH1B,CREB1,AKIRIN1,ITPKC,ST6GALNAC3,CLDN18,ARMC8,COPB2,VPS4B,EPHB2,SMAD9,SASH1,ZC3H12D,OSBPL10,SERTAD2,ERLEC1,MMD,PGAP1,MCF2L,FBLN2,DPY19L3,SH3BGRL2,RELN,ARF3,NEK2,RSBN1L,GLTP,SGMS1,RPS6KA5,FBLN5,IGLON5,NRBF2,SS18,LYPD3,NAV2,NF1,GPATCH2L,UNC13C,ZDHHC17,CSRP2,PLK2,GAPT,SNX18,STK32A,F3,ADCY2,NUS1,FAM184A,MIPOL1,DCC,DTX4,RETREG1,DPP10,COL21A1,TMEM30A,GNS,MDN1,TUB,WEE1,SIRT1,TET1,PDE3A,WDR7,ONECUT2,NAA50,ABCB9,PITPNM2,CCDC92,RNF144A,RCAN2,CYP39A1,PLCL2,SMAD2,SSH1,KCNK10,SLC26A11,SLC6A1
GSE10239_KLRG1INT_VS_KLRG1HIGH_EFF_CD8_TCELL_DN	BIP	-0.00904436	0.00218743	3.55E-05	171	0.098469	brain	TWAS	c7	3.55E-05	0.001754088	NCOA4,AP1G1,RSPO4,OPRL1,MAPK9,CNOT6,RELL1,CYTL1,CSMD2,CYP4V2,ATP10D,ARFIP1,ADGRE1,HPF1,SH2D1B,NUF2,NRDC,ZYG11B,GNPDA2,MIA3,UGP2,KIF16B,ANLN,CLEC4A,KLRG1,MOB1A,SMARCAL1,ITGA6,VPS41,SSR3,ATP8B4,EXTL1,CAMK1G,SSTR2,CD300A,ZC2HC1C,ITGA1,GRIN2A,CD84,C2orf72,CCDC175,EPB41L2,ZNF260,AP3B1,ALOX5AP,SEPTIN10,PLEK,SPTBN1,PTPN22,RHOQ,CASP7,IGSF21,WNK1,IQGAP2,F2R,UBLCP1,MTURN,DIPK1A,NUSAP1,STARD4,SYTL2,ECT2,SGO2,CBX5,BBOX1,TMEM98,CAV1,TNKS2,IRF7,VASH1,TMED8,NUDT12,ATL2,ARHGEF3,LY86,TTC38,GAS2L3,KBTBD7,CCDC136,BTBD10,COPB1,PLEKHH2,HERC1,RASGRP1,CTBP2,RPS6KA5,LGMN,REEP3,ETFRF1,APAF1,SCCPDH,CSF1R,SNX18,GGPS1,SLC25A24,CRADD,PLXNC1,CGGBP1,ESYT2,RASSF3,FYN,GABRR2,MS4A7,SLC16A4,ABRACL,WDR7,FAM184A,PLCL2
SAKAI_TUMOR_INFILTRATING_MONOCYTES_UP	BIP	-0.0195892	0.00473887	3.57E-05	38	0.425451	brain	TWAS	c2	3.57E-05	0.001756355	NSF,ITGB3,MAML1,CDC42BPA,MAPK8,TGM2,LIMS1,FLNB,CACNB4,NPHP4,HDAC5,KIF17,GRIP2,ITGA9,BTRC,ATN1,WASF3
LET_7A_2_3P	BIP	0.0103284	0.00250116	3.64E-05	156	0.0822988	brain	TWAS	c3	3.64E-05	0.001778941	LINGO1,RASGRF1,ABHD17C,C15orf40,GGNBP2,ADGRL3,CD83,TCAF1,TMEM130,AP4M1,WIPI2,LIAS,HMGB2,ABCC5,TENM3,TDO2,CCNG2,HS3ST1,KCNJ6,HMGN1,FAT1,MRFAP1,PDGFRA,TMEM165,ATP5MK,RASL11B,CCSER1,EFEMP1,PPP4R1,WTAP,SP1,SMG1,M6PR,ROCK1,UBE2G1,C1QBP,GSK3B,STXBP5L,BBC3,MEA1,ARHGAP11A,C1orf112,TMEM170B,HIVEP1,HPS1,BAP1,BAZ1A,HID1,UNK,RBBP5,LRIG1,VANGL2,KDM3A,AKAP1,PLCB1,MSH3,SHISA6,ARHGAP44,PDSS2,CDADC1,NAMPT,GNAL,HS6ST3,DYRK4,ZNF384,KPNA4,ANKS1A,STARD4,QSER1,HAT1,MAP3K20,SP3,RAB5C,SNAP91,SLC35A3,MAGI2,RMC1,USP6NL,KIF13A,ATP13A3,MEGF11,PCGF5,HECTD2,COLEC12,PRIMA1,AAK1,ZNF638,NET1,ATL2,BCL2,SLC6A17,TAB2,ARHGEF3,TGFBRAP1,ANTXR1,FAXC,TMEM106B,ITGB1,PGAP1,SF3B1,NCOA6,B3GNT9,KCNK1,SLC35F3,XPO4,GNG5,MCOLN3,TAOK1,SDC3,VAV3,FBXO34,SLITRK5,SLAIN2,GDNF,KAT6B,FBXO38,OSBPL6,ARL8B,REV3L,ZNF143,CDH4,LIN28B,CADM2,NR2F1,NECTIN3,SNRPB2,BCAS1,EBF3
LET_7G_3P	BIP	0.0103284	0.00250116	3.64E-05	156	0.0822988	brain	TWAS	c3	3.64E-05	0.001778941	LINGO1,RASGRF1,ABHD17C,C15orf40,GGNBP2,ADGRL3,CD83,TCAF1,TMEM130,AP4M1,WIPI2,LIAS,HMGB2,ABCC5,TENM3,TDO2,CCNG2,HS3ST1,KCNJ6,HMGN1,FAT1,MRFAP1,PDGFRA,TMEM165,ATP5MK,RASL11B,CCSER1,EFEMP1,PPP4R1,WTAP,SP1,SMG1,M6PR,ROCK1,UBE2G1,C1QBP,GSK3B,STXBP5L,BBC3,MEA1,ARHGAP11A,C1orf112,TMEM170B,HIVEP1,HPS1,BAP1,BAZ1A,HID1,UNK,RBBP5,LRIG1,VANGL2,KDM3A,AKAP1,PLCB1,MSH3,SHISA6,ARHGAP44,PDSS2,CDADC1,NAMPT,GNAL,HS6ST3,DYRK4,ZNF384,KPNA4,ANKS1A,STARD4,QSER1,HAT1,MAP3K20,SP3,RAB5C,SNAP91,SLC35A3,MAGI2,RMC1,USP6NL,KIF13A,ATP13A3,MEGF11,PCGF5,HECTD2,COLEC12,PRIMA1,AAK1,ZNF638,NET1,ATL2,BCL2,SLC6A17,TAB2,ARHGEF3,TGFBRAP1,ANTXR1,FAXC,TMEM106B,ITGB1,PGAP1,SF3B1,NCOA6,B3GNT9,KCNK1,SLC35F3,XPO4,GNG5,MCOLN3,TAOK1,SDC3,VAV3,FBXO34,SLITRK5,SLAIN2,GDNF,KAT6B,FBXO38,OSBPL6,ARL8B,REV3L,ZNF143,CDH4,LIN28B,CADM2,NR2F1,NECTIN3,SNRPB2,BCAS1,EBF3
GOBP_PHAGOCYTOSIS_RECOGNITION	BIP	-0.0183544	0.0044477	3.68E-05	40	0.158249	brain	TWAS	c5	3.68E-05	0.001784761	C4B,TRBC2,SPON2,MFGE8,CD36,MEGF10,TREM2,PLA2G5,JMJD6,TRDC,COLEC12,PTX3,CLEC7A,MYO18A,SCARB1,IGHG4,IGHG2,TUB,COLEC11,TULP1,FCGR1A
MIR548F_5P	BIP	-0.00688292	0.00166783	3.68E-05	284	0.244478	brain	TWAS	c3	3.68E-05	0.001784761	MAPK8,NCOA4,HSBP1,MEAK7,ZNF516,ZMAT3,PEX5L,SRSF12,VKORC1L1,RBAK,PDS5A,PLAC8,MAEA,UVSSA,MTTP,ASB5,KCTD8,BMP3,SEPTIN11,FBXO8,KLHL8,NADK,PRDM16,DOCK9,SIM2,CDC42BPA,CLOCK,CBR4,AS3MT,PLXNA4,RSPO3,DCUN1D4,SGCB,MIP,RBMS2,SORBS1,LCOR,SELENOT,MIER1,ARHGEF7,ATP11A,ABLIM1,THSD7A,GPR85,TRAPPC10,EIF4B,ORMDL3,GALNT16,THOC3,ARL6IP1,ZC3H7A,GSPT1,FOXN3,S1PR1,OLFM3,SLC12A8,GCC2,C11orf96,NUP107,ESR1,SACS,TNFRSF19,NUP58,SENP2,LCLAT1,DPY30,GLS,IPMK,CFL2,CACUL1,PLEKHA1,BPTF,TPGS2,CHFR,EIF2D,MAPKAPK2,RHOBTB3,LNPEP,CDK19,TSHZ3,FBXO9,ELOVL5,ABI1,MKX,PLCB1,PAK5,RBM11,WDR45B,LINC02693,GUCD1,SNIP1,MTF1,ATG14,PPP3R1,SNX27,SETDB2,MEGF10,SYNM,MEF2A,MDM4,ITM2C,PCDHA2,PCDHA3,PCDHA4,PCDHA6,PCDHA8,PCDHA9,PCDHA10,PCDHA11,PCDHA12,PCDHA13,PCDHAC1,DIAPH1,PIGK,USP33,TMEM14B,CTNNB1,ST3GAL2,SF3B3,EPB41L4A,DDX39B,SEH1L,KCNE3,KDM2B,CLIP1,DNAJC16,MAT2B,SPTSSB,C15orf61,ACSL6,CPNE4,DNA2,PALD1,PSAP,ECT2,C14orf132,FSTL1,SLC6A6,NR2C2,BBOX1,CPS1,CLIP4,KDM7A,RPL26L1,PCCB,KCNJ4,CBX6,TMEM98,SAP30L,NGLY1,SLC4A7,PCGF5,FRA10AC1,YES1,GPATCH2L,SPTLC2,STRN,INO80D,KLF7,CREB1,ZBTB41,DSG1,LRRFIP1,SLC2A13,LRP2,GRM7,ACYP2,CAND1,LRRC8B,C2orf42,CAMK2B,IGFBP3,ANKRD44,ANO4,BMPR2,WBP4,FLNC,FAR1,SPON1,PRKAA1,GIT2,LRP6,LRP8,MPRIP,TAOK1,NAV2,SECISBP2L,ROBO1,CABLES2,FRZB,ACVR2A,SLC30A5,PDCD10,MAP3K20,F3,NDFIP2,GABRB2,STXBP5,MEOX2,ABCB10,TRIM67,C1QTNF2,SLITRK5,PRSS23,CGGBP1,DPP10,PIK3R3,TRIM33,TMEM9B,FAM76B,TXNL1,ST8SIA3,USF3,TGM3,PPM1B,SRBD1,SORCS1,KIAA0586,STXBP6,ZNF217,MAPRE2,TMCC3,ATP11B
PID_AVB3_OPN_PATHWAY	BIP	-0.0263783	0.00639079	3.67E-05	21	0.0268588	brain	TWAS	c2	3.67E-05	0.001784761	NFKB1,SPP1,MAPK8,MAPK3,ITGB3,RAC1,PIP5K1A,ITGAV,CDC42,MMP2,BCAR1,VAV3,ROCK2
GOBP_INTERLEUKIN_2_PRODUCTION	BIP	-0.015231	0.00369553	3.76E-05	54	0.210681	brain	TWAS	c5	3.76E-05	0.001816477	HOMER2,LILRB4,CD83,PRNP,RPS3,PRKD2,HOMER3,GBP1,MALT1,CR1,SFTPD,PLCG2,SPTBN1,MAP3K7,CD4,CARD11,CLEC7A,LAPTM5,PNP,IL1A,TRIM27,TRAF6,PRKCQ
GSE13522_WT_VS_IFNAR_KO_SKING_T_CRUZI_Y_STRAIN_INF_UP	BIP	-0.00908778	0.00220541	3.78E-05	149	0.409414	brain	TWAS	c7	3.78E-05	0.001816477	DUSP14,HOPX,PLAC8,GPR15,TBC1D4,CRMP1,MTMR3,P2RX7,KNTC1,TNFRSF18,TNFRSF4,CPE,PARP9,TACC3,GSTO1,NCOA7,SPRY1,HIVEP3,PRNP,IKZF3,TIMP2,PRKCA,TRIM25,TEX14,YPEL2,ANXA2,ETFBKMT,SLC16A6,FAM20A,MFSD4A,CD200,GBP4,TRPM1,ENPP1,LRIG1,ADCY9,PTPRU,FAM89A,CHSY1,VDR,PELI2,CASP7,GALM,ADAM19,MDFIC,IFT80,PLXDC2,ABHD17C,SLC22A5,DRC1,PKP4,SGO2,OSBPL3,CAPG,TIAM1,SAMHD1,CUX1,IFI27L2,CNGA4,CCR6,SULF2,PHETA2,PMEPA1,DNAH7,LYSMD2,YBX3,MX2,TSNAXIP1,TMEM158,CPD,RNASE4,SNX18,NTN4,ELK3,KCNK5,PRR5L,MYO6,FFAR4,SLC35G1,SV2C,DNA2,DENND5A,SWAP70,EMP1,WLS,NFKBIZ,CD81,RNF144A,XXYLT1,ENDOD1
GSE40274_CTRL_VS_XBP1_TRANSDUCED_ACTIVATED_CD4_TCELL_UP	BIP	-0.00945328	0.00229406	3.78E-05	152	0.170143	brain	TWAS	c7	3.78E-05	0.001816477	RFLNB,HELZ2,HPSE,KLHL6,CASP6,EMID1,ANTXR2,TLR3,TLR2,STK10,RAC3,STXBP2,IKZF3,NDST1,ANXA6,SLC15A4,BBS9,FAM193B,ARL6IP1,PFKFB4,RIN2,DMPK,PRKD2,SLC4A11,CDC25B,CYRIA,FMN1,PITPNC1,PSAP,PIGV,THEMIS2,EHD3,FCGRT,GPR155,CYB5A,PXK,ENPP1,NAA60,ROGDI,CRYBG1,ATP2A3,KIF21B,ORMDL1,DPP4,PIK3C2B,LRRC61,GIMAP4,TNFAIP2,PREX1,MET,RASSF4,ALOX5,IRF7,ST6GAL1,EGLN2,KYNU,SERPINB8,N4BP2L1,LRRK2,ABI1,CD33,AGAP1,EDEM2,PPP6R2,PIP4K2A,FMNL3,GLCCI1,UBL3,ZNF18,CHST15,CTBP2,LDLRAD3,S100A4,KCTD12,PSD4,ENPP4,MAST4,MICAL1,MAP3K8,CTSH,MS4A14,FES,IFT140,SENP7,MPZL1,STARD5
GSE15330_MEGAKARYOCYTE_ERYTHROID_PROGENITOR_VS_PRO_BCELL_DN	BIP	-0.00934411	0.00226932	3.83E-05	149	0.0232246	brain	TWAS	c7	3.83E-05	0.001835857	VIM,FKBP1A,TPD52L2,TYW5,DNAJC18,PFDN1,RCC1L,MDH2,HMGB2,LAMTOR3,SMIM11,SH3BP2,SDHA,ATP10A,HDDC2,RYK,NUCB1,POLD1,NDUFV2,SMIM30,PSMB1,TMED4,PCNA,NME7,BLZF1,YWHAQ,PDIA6,PRKCSH,GCDH,ZNF426,DALRD3,TOMM70,MRM2,CPPED1,PARN,PAFAH1B2,PHLDB1,PPP5C,TEX9,PYCR2,SERPINE1,NUDT13,DNAJC9,GRK5,EGLN3,SPTSSA,ARL14EP,SSR1,TXNDC5,GJC1,IGSF9,SAP18,RITA1,STMP1,HAGH,C1D,RIF1,TM2D3,HSBP1,MMUT,PSMB9,TAF11,JMJD8,CDKN2C,CSTF1,SELENOF,SENP3,CHPT1,WASHC3,C1orf174,ATOX1,SLX9,PRMT2,NIP7,ANAPC1,FMC1,PTDSS2,GSTZ1,ALDH9A1,FBH1,IL15RA,IPO9,RAB8B,REEP3,CMPK1,KCTD1,ZDHHC3,POLDIP2,PIGS,COMMD9,IFTAP,NUFIP1,GTF2F2,CCT5,RXYLT1,MRPS5,UBE3C,MED21,EPRS1,PHACTR2,NDUFS8,AMPD2,ATP5PB,PTGER4,HDAC2,SNRPB2,POLE2,PLAAT1,CHST2,DYNLT1,SOD2,GPR180,BLMH
LEE_AGING_NEOCORTEX_DN	BIP	-0.0173711	0.00422882	3.99E-05	48	0.178246	brain	TWAS	c2	3.99E-05	0.001909935	LTB,HLA-DMA,MTNR1A,CP,BGLAP,GPX3,UIMC1,GSPT1,MTOR,ACTC1,RET,BMP8B,ST3GAL5,RAD52,MAP3K7,FGF11,MAP2K5,FEM1B,CDC20,COL6A1,SERPINC1,MASP1,FLNC,NEDD8,GDNF,HTR4,NR2F1,ECM1,NMB
PID_RETINOIC_ACID_PATHWAY	BIP	-0.0268838	0.00654583	4.01E-05	15	0.0114913	brain	TWAS	c2	4.01E-05	0.00191099	MAPK8,KAT2B,MAPK3,PRKCA,EP300,VDR,CDK7,CDK1,NCOA1,AKT1,NCOR2,RBP1
GSE16385_IFNG_TNF_VS_ROSIGLITAZONE_STIM_MACROPHAGE_DN	BIP	-0.00948886	0.00231538	4.16E-05	142	0.400008	brain	TWAS	c7	4.16E-05	0.001979785	ANKMY1,ZNF117,PMS2P4,LMO7,H2AJ,FRAS1,ISG15,CFAP74,TEC,CFAP43,VWA3A,ACRV1,ZNF780B,ACTN3,SH3BGR,DSCAM,ZNF295-AS1,ABHD12B,MRPL19,METAP1D,ZNF232,LGALS4,ALDH1A3,ACSM1,PRR5,TPTE2P1,XPNPEP3,GAS8-AS1,CCDC13-AS1,SLC6A16,AP2A1,IDI2-AS1,STAB2,HTRA1,ZNF407-AS1,MYLK,EXO1,TBX2,APOL1,NALF1,JPH2,SOX9-AS1,SLC27A6,TUFT1,TCHH,MED15,PCDHA2,ZSCAN1,RELT,RAB6A,BCAS4,SUSD4,CABLES1,IRF1-AS1,WBP2,MRPL38,FAM174B,LRTM2,TSPAN9,LINC00645,TRPC6,MAPK12,FBXL13,CCKBR,ZNF214,TEX26-AS1,SLC5A9,POU6F1,SEMA3A,TBX5,PDE1A,C5orf64,IL1A,SRR,FBXL7,KCNK5,URB1-AS1,ATOH7,CLDN16,OPALIN,SHISA6,TMC2
SALVADOR_MARTIN_PEDIATRIC_TBD_ANTI_TNF_THERAPY_NONRESPONDER_POST_TREATMENT_UP	BIP	-0.00918812	0.00224617	4.30E-05	40	0.806917	brain	TWAS	c2	4.30E-05	0.002040157	FCGR1CP,FCGR1A,HLA-H,HLA-C,ANKRD22,SECTM1,GBP1,GBP2,APOL6,APOL2,RHBDF2,TYMP,ODF3B,UBE2L6,SERPING1
LEI_MYB_TARGETS	BIP	-0.00743001	0.00181714	4.34E-05	216	0.170804	brain	TWAS	c2	4.34E-05	0.002049542	VIM,IFITM2,IFITM1,AP2A2,CTSD,LASP1,ATP5F1D,MBOAT7,LAMA5,EEF1A2,PRPF6,FLOT1,DDR1,MICB,LY6G6C,BRD2,POR,ASNS,CYP3A5,IGFBP7,LIMK2,TIMP3,S100P,LPCAT1,PALLD,GSTO1,NRDC,ANXA3,CLEC11A,CRABP2,ANKRD12,S100A9,S100A8,S100A7,EFNA3,MUC1,RAC3,PDXK,PFKL,PTTG1IP,XBP1,NF2,CDC25B,PCNA,TNIP1,GM2A,SPARC,TM7SF2,MRPL49,DPF2,GSTP1,NDUFV1,NDUFS8,TGFBI,CLIC4,SEMA3F,MYL9,TGM2,CRIM1,CYP1B1,EIF3B,TRIM37,RPS6KB1,FN1,XRCC5,ANXA2,ACBD3,SERPINE1,CRYAB,COMMD4,FADS1,IRF6,SLC9A3R1,EPCAM,GRN,ELOVL5,STAT6,TUBB2A,ATP2A3,COX7A1,GPI,CTSK,SELENBP1,S100A10,TNFAIP6,PRPF40A,SERPINE2,TMEM106C,FASTK,MRPL28,CLDN7,SOX15,CD59,KRT81,KRT5,KRT18,JUP,TUBG1,AURKA,TFAP2C,MDK,LAMC2,NPC1,LAMA3,EIF4E2,ATP6V0D1,NFATC3,CDH1,GRIP2,MAP1LC3B,SLC7A5,APRT,PCCB,CAV1,PPL,RASA1,PTX3,AXL,FARSA,DNAJB1,ACTR2,FHL2,HMOX1,RARS1,MT1A,MT1X,MMP15,HSPD1,NME1,TPM1,CA12,TMEM158,ERCC1,ARID5B,GOSR1,APEX1,PNP,PLK2,SLC20A1,UBC,SERPING1,KTN1,VCL,PRSS23,PSMA4,LAMB1,AHNAK2,CRIP2,EMP2,LITAF,SRGN,SNRPN,CCND2,PTTG1,LDHB,NUPR1,CREB3L2,SERPINB2,AKR1C1,ZNF217
BIOCARTA_EIF4_PATHWAY	BIP	-0.0295006	0.00718146	3.99E-05	13	0.00910515	brain	TWAS	c2	4.39E-05	0.002061804	EIF4E,PRKCB,PDK2,MAPK3,GHR,PRKCA,RPS6KB1,MTOR,PDPK1,EIF4G3,PTEN,MKNK1,AKT1
GSE41867_DAY15_EFFECTOR_VS_DAY30_EXHAUSTED_CD8_TCELL_LCMV_CLONE13_UP	BIP	-0.00820925	0.00200899	4.38E-05	170	0.46147	brain	TWAS	c7	4.38E-05	0.002061804	ADAM8,DRGX,ASAH2,ADAMTS8,C15orf40,PLAC8,ATP8A1,MED28,HERC6,SH3BP2,SNAP47,SRD5A3,TLR2,MCTP1,DACT2,NCOA7,SGCB,QPRT,CFAP36,STK10,GYPC,BLVRB,MIEN1,DHX58,NDST1,ATOX1,DDX60,NT5C3A,LLGL1,RERE,PIK3CD,DSE,GMPPB,ZNF580,ARHGAP8,LAMTOR4,SPATA13,DYNLT2B,RESF1,WASF2,BBS4,PRKCD,STAT1,KCTD2,UBALD2,IGHMBP2,NFATC2IP,NUB1,PARP14,F11R,NIT1,FCER1G,ACOT8,SERPINB6,OAS3,PAK1,NUP210L,RBM43,ITM2B,SETDB2,HNRNPLL,ZNF839,NDUFA7,MYO1F,ITM2C,MAPKBP1,TAPBP,CASP9,KCNAB2,RNASEL,STX2,PCBD1,ZNFX1,CGAS,PRDX2,C19orf53,TMEM98,ERGIC3,SAMHD1,FYCO1,IRF7,RTP4,TRIM5,MOCOS,SMDT1,IRF5,DYNC2LI1,AP1M2,ART5,SPATA6,TTYH3,C1orf54,PLAGL1,ISG20,FES,CST3,TMEM140,PARP8,NBAS
MIR494_3P	BIP	-0.00669909	0.00164022	4.42E-05	280	0.195653	brain	TWAS	c3	4.42E-05	0.002073045	GOLGA6L10,GGNBP2,CDKL2,USO1,CYSTM1,HLA-DQA1,POM121,POM121C,PTPN12,CDK6,TLR6,FAM114A1,PDS5A,ABCC5,SLC7A11,DCBLD2,TBC1D4,ANKRD50,WDR1,SLC46A3,ATP8A1,CNOT6L,SPPL3,SMARCA5,PRDM4,SCD5,NADK,MFAP3L,PCDH10,RWDD4,ATAD1,PTEN,ANKRD22,CH25H,ABHD18,LARP1B,CNOT6,DNAJC6,PDE4B,FBXL20,PLOD2,PLSCR4,HMGCS1,NNT,CHD9,SRSF10,TTI1,TDP1,SNX4,ROCK1,GCC2,SH3RF3,ERCC4,FSTL5,DHX33,FKRP,NDUFA5,SERPINE1,GOSR2,PDCL3,RAPGEF5,GPNMB,ARHGAP11A,PUS7L,AKAP8,HIVEP1,PDIK1L,WDR37,NAB1,SOAT1,TOR1AIP1,KDM5B,WIPF1,AGPS,TACC2,IKZF5,PRKAR1A,PCSK1,CAST,TSHR,AKAP7,SAP18,ZDHHC20,PCP4,ABCC12,MTX3,BRIP1,ZNF568,SCGB2B2,EMSY,ALG8,ADCY7,PTPRQ,PPFIA2,CAPS2,CUL3,EML6,BCL2L15,NHLH2,HNMT,SLC44A5,NAMPT,UTP15,DCAF7,F2R,KIAA0930,PLEKHA8,ZNRF2,SLC35F5,AK5,IQCJ-SCHIP1,ZSCAN23,SEPTIN9,SENP3,ZKSCAN2,ARPC5,PGR,CDH6,NPR3,TMTC3,PDLIM4,G3BP1,ECT2,MINDY2,PIK3R4,ATP2C1,LCLAT1,ZNF543,KLF11,SLC4A7,TSPAN13,HDAC9,ANKS1B,RAB27A,PRTG,RUBCNL,RPRD1A,GIN1,COBL,ZBTB41,ARFGAP3,CNTN3,AAK1,FAM136A,PGAP1,BMPR2,CLVS2,TNPO3,EML4,AGAP1,KLRC4,LRRFIP2,SPSB4,A1CF,ZNF233,EIF5,TMEM135,GPATCH2L,CFTR,LSM8,PCLO,SEMA3A,PPP2R2B,JAKMIP2,UBE2L6,STXBP5,GABRA1,CGGBP1,SHISA2,MYO6,PROS1,INSYN2A,MYOF,RRAGD,LMO1,ZC3H7A,CERS6,GRAMD1C,TGIF1,USP31,NADK2,TMEM19,XRN1,UFL1,PRKAB2,IGF1R,STXBP6,TSHZ2,VASH2,PTPN14,HEPHL1,AMOTL1,CWC15
GOBP_PEPTIDYL_SERINE_MODIFICATION	BIP	-0.00800431	0.00196111	4.47E-05	194	0.251267	brain	TWAS	c5	4.47E-05	0.00209189	STK32C,GGNBP2,EIF2AK3,MAPK9,EGFR,CAMK2D,DGKQ,STK32B,PAQR3,PRKG2,PRKCB,DCLK2,MORC3,DYRK1A,GSK3B,HCLS1,HPF1,MAPK8,NDNF,SPOCK3,SNCA,GALNT3,STK39,DKK1,NTRK3,RASSF2,DYRK1B,AKT2,HIPK4,SPTBN4,GALNT16,DOCK7,NSD1,SMG1,MAST3,TSSK6,ERN1,PRKCA,ROCK1,POGLUT1,BRSK1,DMPK,PRKD2,EGFLAM,MTOR,CSNK1G3,INPP5F,RET,TTBK2,CAMK1G,PRKCD,ATP2B4,DCLK3,IKBKE,MAPKAPK2,LATS2,CSNK1G2,MKNK2,RIPK1,MAPKAPK5,MAP2K2,PAK1,CAMK1,CNOT9,HIPK1,RAPGEF3,PPM1F,WNK1,CDC7,BCAR3,AXIN1,PDPK1,ATM,POGLUT3,BAK1,MGAT5B,PINK1,STK4,NEK7,INPP5K,BDKRB2,VRK1,CAPRIN2,RAF1,NCK1,CSNK1E,CAV1,TDGF1,HSP90AB1,RPTOR,PTEN,RPS6KA2,GALNT1,PKN1,BCL2,NOS1,MLXIPL,LATS1,LRRK2,WNT5A,SMYD3,GPD1L,MASTL,RAMP3,PRKAA1,CNKSR3,MAPK12,RPS6KA5,MARK3,AKT1,TSSK4,HAX1,PLK2,DYRK2,STK32A,PDCD10,MAP3K20,TNKS1BP1,SMTNL1,MAST4,CDK1,TERF2IP,MAST2,MKNK1,GALNT13,STK38L,SH2D3A,STOX1,MARK1,CREBL2,ROCK2,ULK2,DYRK4,CAMK4,PARK7,PRKCQ,MAPK13,PAK2
GSE39556_UNTREATED_VS_3H_POLYIC_INJ_MOUSE_NK_CELL_DN	BIP	-0.00990566	0.00243382	4.70E-05	154	0.0837415	brain	TWAS	c7	4.70E-05	0.002179933	RABAC1,LILRB2,LILRA2,SNPH,GUCY1A1,ST3GAL6,VGLL4,MMRN1,MTMR3,AFF1,WFS1,WASHC4,ACSL1,STX4,ABLIM1,CDS2,STARD3,RDH11,ACTN1,SRSF5,PLSCR1,PDLIM7,CRIM1,ROCK1,SLC2A5,BAZ2B,NEDD4,MAU2,OR7A5,TTBK2,TKT,GLS,ATP2B4,H1-2,H2BC5,TRANK1,KCNS3,FPR1,MYLK,LRIG1,RIMS3,RNF103,BRWD1,ZFYVE16,CKMT2,SERPINB6,THEMIS2,MXI1,SEC63,TNFSF4,MRPS14,RFX5,PXDN,MRC2,CCND2,CD9,ZNF135,NFYA,AKAP12,LMO2,MLXIP,MDK,ZMIZ1,ADA,TSPAN9,PRMT2,ITGA5,RYBP,CSNK1E,SUN2,SYNGR1,LIG4,COBL,HCP5,AIF1,CEP68,DMXL2,BMI1,YBX3,CACNB3,PTPN12,CHST15,FBLN5,KHNYN,CTBS,KLF7,SECISBP2L,RNASE2,SERPINI1,SERPING1,LCP2,RETREG1,CALCOCO2,SENP6,GNS,EDEM1,NR3C1,DENND5A,SATB1,MAPK8IP3,GAB2,HLX
MIR128_3P	BIP	-0.00664304	0.00163213	4.70E-05	306	0.12446	brain	TWAS	c3	4.70E-05	0.002179933	ARHGAP32,ST14,IFITM10,MIER2,DOT1L,CABLES2,SAMD10,MYT1,RNF182,LIMK1,GALNT7,ECE2,SLC7A11,SETD7,CDS1,BEND4,ATP8A1,AK2,RASGEF1B,STIM2,C1QTNF7,STX7,EYA4,SH3RF1,SFXN2,WBP1L,UBA6,CNOT6,TTC39A,ROR1,AK4,DCUN1D4,LTBP1,ZNF652,NGFR,ANKRD40,MBTD1,CA10,PPP4C,MSTO1,KIRREL1,ZNF800,GCC1,GPAM,GALNT3,KCNN3,CLPP,MAP2K7,SP1,ITGA5,MSL1,CASC3,RETREG3,NDST1,SLIT2,TTC9,PCNX1,ARHGAP12,NSD1,LITAF,GSPT1,GCC2,GTF2A2,RERE,POGLUT1,GSK3B,BAZ2B,STRN4,PLCH1,STK35,DNAAF9,ENAH,AFF3,GREM1,PDE10A,RET,GXYLT1,LBH,CA12,SPG21,MEGF11,NEMP2,NABP1,BICC1,FAM177A1,ABL2,XPR1,PDE7B,REPS1,G6PC3,DBF4B,SEC22A,ARHGAP21,VANGL2,KDM3A,SKA3,PDPK1,CDIP1,DIRAS1,B3GNT7,GIGYF2,CACNA2D3,ERC2,EML1,SLC22A23,NALF1,MNT,TRPV3,ZFP82,PTPRQ,PPFIA2,TMTC2,PNKD,TPPP,POGZ,CRKL,SZRD1,ALDH4A1,AKR7A2,UTP15,WNK1,CCNT2,CXADR,RHOT2,MAPK8IP3,COLGALT2,NREP,EPB41L4A,RGL2,USP49,ING5,ABHD17C,CEMIP,DISC1,SLC39A13,ECE1,ZKSCAN2,GPD2,PDHX,FEM1B,ADAMTS5,PTPRT,YWHAB,BMI1,JAG1,RYBP,TMEM167A,SAMD9L,HIC1,KDM7A,CDH24,NPTXR,MIEF1,TMEM25,OPA1,MET,ITCH,SOGA1,TRIL,NEUROD6,APBA2,NRP2,INO80D,MDH1B,CREB1,AKIRIN1,ITPKC,ST6GALNAC3,CLDN18,ARMC8,COPB2,VPS4B,EPHB2,SMAD9,SASH1,ZC3H12D,SLC39A11,OSBPL10,SERTAD2,ERLEC1,MMD,PGAP1,MCF2L,FBLN2,DPY19L3,SH3BGRL2,RELN,ARF3,NEK2,RSBN1L,GLTP,SGMS1,RPS6KA5,FBLN5,IGLON5,NRBF2,SS18,LYPD3,NAV2,NF1,GPATCH2L,UNC13C,ZDHHC17,CSRP2,E2F7,PLK2,GAPT,SNX18,STK32A,F3,ADCY2,NUS1,FAM184A,MIPOL1,DCC,DTX4,RETREG1,DPP10,COL21A1,TMEM30A,GNS,MDN1,TUB,WEE1,SIRT1,TET1,PDE3A,WDR7,ONECUT2,NAA50,ABCB9,PITPNM2,CCDC92,RNF144A,RCAN2,CYP39A1,PLCL2,SMAD2,SSH1,KCNK10,SLC26A11,SLC6A1
MIR6827_5P	BIP	-0.0125104	0.00307289	4.68E-05	77	0.42639	brain	TWAS	c3	4.68E-05	0.002179933	AP3B2,COTL1,PSG4,SMURF1,CTSO,TXLNA,CSMD2,KPNA1,PARP9,THBS3,DYRK1B,DGKD,DDA1,CD82,SCIMP,PITPNM3,C10orf105,ASCC1,RBFOX2,SH3D21,DMGDH,SRA1,KCTD15,NCDN,GPR153,ACP2,ZKSCAN2,RNASEL,JAG1,HSP90AB1,GPRIN1,ZBTB40,LY6G6C,SRR,KLHL29,TEX264,ALPK3,GALNT13,INF2,ZNF431,UBE2I,ZNF385B
GOBP_ENDOTHELIAL_CELL_PROLIFERATION	BIP	-0.0129816	0.00319378	4.81E-05	87	0.446963	brain	TWAS	c5	4.81E-05	0.002218378	VSTM4,HMGB2,EGF,KDR,NRP1,NGFR,CDH13,FGF2,SP1,FGF10,ITGB1BP1,ADAM17,PIK3CD,ERN1,PRKCA,ZNF580,PRKD2,FUT2,FUT1,THBS1,ITGB3,PDCL3,ATP5F1A,STAT1,GHRL,ANGPT4,THBS4,BMP4,NOX5,SIRT6,MYDGF,ATP5IF1,PDCD6,ECM1,ARNT,AGGF1,IL12A,VEGFB,ALDH1A2,MDK,TNFSF12,TIE1,SPARC,CAV2,CAV1,WNT2,CXCL12,ALOX5,RPTOR,APLNR,MMRN2,NRP2,WNT5A,HMOX1,BMPR2,BMPER,SCG2,FGF7,NF1,VASH1,SCARB1,PDCD10,F3,PPP1R16B,AKT1,CYBA,PTPRM,AGTR1,DLG1
REACTOME_TOLL_LIKE_RECEPTOR_TLR1_TLR2_CASCADE	BIP	-0.0116003	0.00285358	4.80E-05	77	0.296871	brain	TWAS	c2	4.80E-05	0.002218378	MAPK9,NFKB1,TLR1,TLR6,MAPK10,TIFA,ALPK1,TNIP2,TLR2,MAPK8,MAPK3,TIRAP,MAP2K7,MAP2K6,UBA52,PPP2R1B,IRAK2,SFTPA2,SFTPD,CD36,PELI2,MEF2A,ECSIT,MAP3K7,NOD1,CD14,NKIRAS1,DUSP3,S100B,CASP8,NFKBIB,S100A9,S100A12,S100A8,S100A1,MAP2K1,USP14,SIGIRR,RPS6KA2,NLRX1,TAB2,AGER,MAPK11,RPS6KA5,BTRC,NFKB2,CREB1,IKBIP,UBC,MAP3K8,TRAF6
SHEPARD_BMYB_MORPHOLINO_UP	BIP	-0.00801935	0.00197446	4.87E-05	179	0.2164	brain	TWAS	c2	4.87E-05	0.002236959	CUBN,MRM1,PSMF1,TPD52L2,TYW5,CASP8,FABP1,SQSTM1,C4A,ABCC5,SETD7,EIF4E,HPGD,ZNF330,CCNG2,NUDT9,GYG1,NELFA,RASL11B,TBX6,CRABP2,SND1,DYNLT5,S100A8,STARD3,PSMD3,CYP26B1,MRPL49,ALG6,PTP4A2,USP36,TIMP2,SPPL2B,NCLN,DOHH,ANXA2,MRPL19,EPDR1,LY75,TEX9,PARP4,PNPO,BCO2,CYP11A1,PGAM1,CAMK1G,TEX264,PARP3,TRIM47,HFE,OLA1,EFHD2,CNDP2,SLC16A6,RPP14,ATP6V1C2,ABAT,ENKUR,PGP,DNAJA3,HNF4A,FOXK2,RAB36,UPB1,SNX27,TYW3,RIOX2,ZNRF2,ITM2B,HSBP1,CCNG1,MMP2,DUS3L,DNAJB4,RIOK3,ARL6IP5,HSPA2,FNTB,AGFG1,TRIM16,PLEKHB2,SLX9,WWOX,GLUD1,CRLS1,CFAP210,SSB,OSBPL10,RRP8,EXOG,TPPP3,GCSH,KLC1,PLD4,DNAJC10,SCARB1,DNTTIP2,ARHGAP29,PRDX1,GNS,CFAP298,RAB3C,BRF1,PDE6C,MS4A4A,PRC1,PTPRN,SASH1,PHLDA2,SIAE
WP_ANDROGEN_RECEPTOR_SIGNALING_PATHWAY	BIP	-0.0169445	0.00417206	4.88E-05	57	0.301541	brain	TWAS	c2	4.88E-05	0.002236959	NCOA4,EGFR,RUNX2,RNF4,LIMK2,PATZ1,KAT2B,SP1,RAD9A,PIK3R2,ROCK1,GSK3B,EP300,PAK6,RAC1,TLE5,PIAS4,CARM1,RB1,CTNNB1,CDC42,KDM1A,SMARCE1,PSMC3IP,BRCA1,ZMIZ1,RAN,EFCAB6,CAV1,NCOR1,PTEN,FHL2,CALR,CREB1,RHOB,PRDX1,NCOA1,AKT1,RNF14,TGIF1,ROCK2,PARK7,UBE2I,PIAS2,RNF6
GSE26669_CTRL_VS_COSTIM_BLOCK_MLR_CD4_TCELL_UP	BIP	-0.0078149	0.00192485	4.91E-05	182	0.343233	brain	TWAS	c7	4.91E-05	0.002244513	VPS53,MAPK9,LTA,TAP2,TAP1,TAPBP,CYP51A1,SAMD9L,TLR1,TPH1,SAAL1,GSTCD,EMID1,FAM241A,SND1,RSPH3,ACAT2,CASP7,DCLRE1A,TRAM2,AGPAT3,HIVEP3,BANF1,RBM14,NOP16,F12,POLE2,NIN,UBA7,UQCR11,DOHH,ADSL,DDX1,MRPS10,IDH3A,NT5E,UPP1,NUCB1,LHFPL6,TEX2,ZNF467,GIMAP4,SCFD1,OLA1,ATP5MC3,AMZ2,KCNS3,FPR2,ELMO2,GPI,CAPN5,ALG8,SLFN5,GAS2L2,SERPINE2,ASB8,CCT8,TPO,UTP15,STK39,ADAM19,NCAPD2,ATN1,RMDN3,AARS1,TRMT112,ALDH1A2,FAM81A,HAT1,DCUN1D2,CNP,DHX58,ATOX1,SAR1A,TSPAN9,CASP8,NOP58,CBX5,NACC1,MTHFD1,TIMM50,TDGF1,IRF7,EIF2AK2,TRIM5,ASB13,RNPEP,ANTXR1,RARS1,MT1E,NUP93,CCDC102A,RTCB,RAB38,CHMP4B,JAKMIP2,PTPRK,SNRPF,CCDC6,DROSHA,EIF2B3,METTL8,SHISA2,SEC23B,INF2,RIC3,PSMA7,CIB1,RBP1,NOP56,GCSH,CWC15,RNF213
RODWELL_AGING_KIDNEY_NO_BLOOD_UP	BIP	-0.00757442	0.00186649	4.95E-05	203	0.179128	brain	TWAS	c2	4.95E-05	0.002256725	MRC1,PRB1,CHRNA3,TMED3,AATF,AXL,PAPPA2,ZMAT3,CXCL2,GABBR1,VARS1,CFB,C4A,SETD7,POLR1D,SLC46A3,ANTXR2,SPARCL1,TM4SF18,PROM1,LEPROT,PDGFC,UBE2Z,COL1A1,ABCC3,AIDA,KIRREL1,LIX1,SPTLC3,AEBP1,C1R,A2M,TIMP2,RNF213,FEZ2,MICALL2,FN1,ANXA2,POLE4,SLC1A3,OSMR,HOMER3,CDO1,PRICKLE1,TPBG,TRIM47,SOAT1,PDIA4,ZNF783,TXNDC5,MGLL,RPN1,ITGA1,MOXD1,DCDC2,WFDC2,MYDGF,ACER3,MFGE8,ASNS,LACC1,SERPINE2,SLC40A1,PXDN,ITM2C,HAVCR1,PCDHA9,MYRF,B3GAT3,ATL3,LOXL1,ADCY10P1,PPP1R14B,LDLRAD4,MTHFD1L,PGM2L1,CAVIN1,ARHGAP1,DRAM1,DEGS1,SYTL2,HIKESHI,ZFAS1,MIOS,FIBIN,TAGLN,RPS25,LTF,MAP4,TBCB,PGGHG,TRIL,HEXB,IFI27L2,GPNMB,PHLDA3,C1QA,C1QC,ANTXR1,CYFIP1,PKIB,CALU,SPON1,NUAK1,CKAP4,C7,SCN5A,CTTNBP2NL,TPM1,RPS27L,SYMPK,RPL22L1,PLK2,TMEM243,OCLNP1,SERPING1,RARRES1,SMPD2,DKK3,CDH6,RAD54L,MYOF,ABI3BP,NFKBIZ,GPR61,NR2F1,USP31,RBP1,ANXA2P3,GFRA1,FSCN1
REACTOME_INTERFERON_ALPHA_BETA_SIGNALING	BIP	-0.00937839	0.00231405	5.06E-05	64	0.0756488	brain	TWAS	c2	5.06E-05	0.002302227	HLA-F,HLA-G,HLA-H,HLA-A,HLA-E,HLA-C,HLA-B,IFNAR2,IFNAR1,KPNA1,JAK1,IFIT2,IFIT1,IFIT5,IP6K2,KPNB1,IRF3,IRF6,STAT1,OAS3,TYK2,PTPN1,XAF1,RNASEL,ISG15,SAMHD1,IFITM2,IFITM1,IFITM3,IRF7,IRF5,MX2,MX1,ADAR
GOBP_APOPTOTIC_CELL_CLEARANCE	BIP	-0.0169096	0.0041762	5.14E-05	46	0.159865	brain	TWAS	c5	5.14E-05	0.002323518	ABCA7,AXL,C4A,C4B,RHOH,TGM2,ALOX15,THBS1,TYRO3,ITGB3,CD300LF,JMJD6,RAC1,XKR7,MFGE8,CD36,MEGF10,ITGAV,TREM2,NR1H3,RHOBTB1,MERTK,SCARB1
GSE7460_TCONV_VS_TREG_LN_DN	BIP	-0.00976325	0.00241141	5.15E-05	143	0.685909	brain	TWAS	c7	5.15E-05	0.002323518	SHKBP1,AXL,SDCBP2,CD83,CDK6,WIPI2,HOPX,GPR15,BANK1,SLC9B2,TBC1D4,MTMR3,CD38,SH3BP2,CYP4V2,PSEN2,NRP1,ENTPD1,TSC22D2,TWSG1,SLC35D1,WLS,ABCA5,NCMAP,KLRG1,DGAT2,HK2,ABI2,KIFAP3,PEAK1,NT5E,INPP5F,PRICKLE1,C3orf70,FRMD6,WDR82,RAB8B,DENND4A,SOAT1,SOCS5,STON1,ZNF467,ACADSB,CNDP2,GBP2,GBP4,GLRX,ARHGAP21,LRIG1,SLC12A2,ASNS,CNRIP1,DPP4,CASP7,HNRNPLL,F2R,ITM2C,MDFIC,IFT80,TRIM59,ATP9A,KCNK6,CEP290,SLC22A5,SERINC3,TNFRSF18,OSBPL3,LCLAT1,KIF13A,SLC4A7,SNX13,HDAC9,LMAN1,CCR6,DENND5A,ZBED5,PHETA2,ZC3H12D,MAP3K8,DNAH7,DPY19L3,SH3BGRL2,CNKSR3,FGL2,TMEM158,SNX18,PLXNC1,ELK3,PIK3R3,PROS1,TM7SF3,RRAGD,NFKBIZ,CD81,ADAMTS6,PTGER4,STARD5,IGF1R,SNORD89
REACTOME_DOWNREGULATION_OF_SMAD2_3_SMAD4_TRANSCRIPTIONAL_ACTIVITY	BIP	-0.0324465	0.00801362	5.15E-05	16	0.0618636	brain	TWAS	c2	5.15E-05	0.002323518	UBE2D3,PARP1,MAPK3,SERPINE1,UBA52,STAT1,PPM1A,SKIL,RNF111,NCOR1,NCOR2,UBC,TRIM33,TGIF1,SMAD2
GSE17721_CTRL_VS_LPS_1H_BMDC_UP	BIP	-0.00907271	0.00224172	5.18E-05	140	0.314035	brain	TWAS	c7	5.18E-05	0.002332859	FGF22,CYP51A1,POLR2B,HADH,P2RX4,HIP1R,OGFOD2,MAPK10,LIMK2,MAN2B2,CNOT6,PDGFC,VKORC1,GCC1,OSBPL11,PFKP,ADAM15,CYBC1,YKT6,NUDCD3,ZMIZ2,TBRG4,EIF4B,MRPL49,ANLN,N4BP3,NAPG,NKAIN1,PTP4A2,BABAM1,FASTKD5,ANGEL2,GIGYF1,VPS9D1,ETFBKMT,ATG12,BMS1,PAQR7,STMN1,MAN1A2,PLEKHO2,EMC3,TMEM183A,SC5D,ERAP1,TMEM186,ZNF841,FBXO9,BCAS3,PLEKHS1,HNRNPLL,REPIN1,NOP53,ZBTB45,BAK1,KCTD11,SENP3,MPHOSPH9,SPRTN,NDUFS2,CRK,ENKD1,ZFP90,SLTM,ATP2C1,CAPZA2,UBN1,SDHAF1,SIRT3,SRI,PPIL4,FANCE,WNT7B,MED17,ITGB1,ARMC10,POMGNT1,CYP4A22,SLF2,CRLF3,ZC3H14,OSBPL2,CACNG6,KARS1,C22orf39,CGGBP1,TESK2,DENND2B,ZC3H7A,IQGAP1,RETREG2,TMEM140,KCNA6,PSRC1,SCMH1,TADA1
GSE11961_MARGINAL_ZONE_BCELL_VS_GERMINAL_CENTER_BCELL_DAY7_DN	BIP	-0.00788552	0.00194879	5.20E-05	171	0.284785	brain	TWAS	c7	5.20E-05	0.002335112	VIM,CISD3,PROB1,SAP30,LAMTOR3,NFKB1,PRKCB,ANTXR2,SLC18B1,CEP135,SH3RF1,WBP1L,BORCS7,NDNF,MAPK3,LGALSL,KIF20B,DTNBP1,PLEKHH1,MED6,ASB1,ANKLE1,MIB1,TRIM37,BARD1,BAZ2B,FER,EP300,GRK5,TEX2,IRAK2,BAZ1A,TMEM51,GBP7,GBP4,ACOT4,PTGR2,ARHGEF7,CARHSP1,ELMO2,PRIM1,TSFM,FOXRED2,FBXL2,PRKAB1,ANXA9,SERPINE2,UBE2L3,PPIL2,CASP7,TMEM171,TYK2,IL1A,SLC35F5,INCENP,FARP2,TFIP11,GAREM1,ASB2,SYNE3,CGAS,SORD,OSBPL3,FAM81A,HSPA2,RAP1GAP2,CAPG,TIAM1,CCR5,CD151,RAB27A,SESTD1,INO80D,NUDT12,FBH1,RNPEP,VPS4B,LUZP1,FKBPL,BMPR2,GNB5,KLRK1,MAGOHB,CTSC,TEX26,FAM53B,TPI1,CBFA2T2,VAV3,PGGT1B,PIK3CG,MYADM,DZANK1,CBFA2T3,DENND2B,G6PC2,REPS1,LPIN1,PANK2,FAM184A,FKBP5,SCMH1,TF,TMCC3
VILLANUEVA_LIVER_CANCER_KRT19_UP	BIP	-0.00963909	0.00238364	5.26E-05	127	0.428607	brain	TWAS	c2	5.26E-05	0.00235393	CENPE,CDS1,SERGEF,SANBR,RBPJ,TUG1,SFI1,CEP135,GINS1,NEMP1,C2CD4A,RRP1B,KIF20B,PCYOX1L,ZNF300,PDZD8,ADAM17,ANLN,CDC25A,USP4,ALMS1,HK2,BARD1,GPR157,NLRP4,PTPRA,CDC25B,CENPM,KIF15,SFMBT1,TDG,H4C3,OLA1,GOLGA3,ZNF605,INTS4,DCLRE1C,CDCA8,NAP1L1,ZNF263,DCLRE1B,WDR75,IFT57,MARCHF3,MCM6,CDCA3,MAP3K4,POLD3,KNTC1,GNPTAB,GPD2,SIPA1L3,CYTH2,CEP290,CDC20,KIF2C,STK4,ECT2,SGO2,DENND2B,ZBED5,BTBD3,TRMT6,MCM8,P3H4,ZWINT,NUAK1,NCOA6,RRM1,TDRD9,CTNND2,DDX4,CDC7,ZNF292,DROSHA,RAD54L,METTL8,CENPO,DNA2,GPSM2,PTTG1,C2CD5,MAPK13,MRE11
HILLION_HMGA1_TARGETS	BIP	-0.0143936	0.00356008	5.28E-05	64	0.100896	brain	TWAS	c2	5.28E-05	0.002355682	RPS17,CXCL2,LIMK1,RPS12,GABRB1,INSR,ATP5MC2,PCNA,ERBB2,GPX3,GHR,TIMP2,MGST1,TACR1,P2RX1,PSMB6,RPL13,COX5A,RPS11,PLCD4,GMFB,ATP5PB,PMP22,HTR6,CHRNB1,ESR2,HRAS,HSP90AB1,GSTM1,HSPD1,NME1,NME2,EDNRB,DCC,GPR6,AKR1A1,ATP5MC1,AKT1,CRIP2
GOBP_DENDRITE_MORPHOGENESIS	BIP	-0.0124417	0.00307787	5.29E-05	93	0.112626	brain	TWAS	c5	5.29E-05	0.002356864	KNDC1,PDLIM5,YWHAH,EPHB1,ITGB1,NRP1,EEF2K,CHRNB2,EFNA1,DBNL,CAMK2B,DTNBP1,DSCAM,RERE,MINK1,ABI2,GSK3B,WASL,NEDD4,CUL7,SS18L2,CHRNA7,TPBG,KIDINS220,DCDC2,SIPA1L1,ARHGAP44,PPFIA2,MEF2A,DLG4,CDC42,EPHB2,LRP4,CTNNA2,NGEF,DIP2A,SULT4A1,CAPRIN2,CUX1,PTEN,BTBD3,LRRK2,ABI1,ACTR2,TMEM106B,WNT7A,RELN,LRP8,ZNF365,NFATC4,SARM1,DPYSL5,KLF7,PRMT3,TNIK,CTNND2,FARP1,SEMA3A,SLITRK5,ANKRD27,CHRNA3,FYN,SS18L1,CELSR2,RAB21,PTN
MIR4741	BIP	-0.0181884	0.00450184	5.34E-05	31	0.0764852	brain	TWAS	c3	5.34E-05	0.002371932	MMAB,PRPF38A,GIPC3,PPM1M,ZNF609,ZNF410,HAGH,PHF11,PLEKHA8,PLXDC2,PTPRF,PCBP3,FXYD6,FBXW10B,NCOR1,TAB2,RAB22A,SBF1,C19orf84,SDC3,PLK2,POLR2D
GOBP_CARDIOCYTE_DIFFERENTIATION	BIP	-0.0117127	0.00290351	5.48E-05	95	0.0473763	brain	TWAS	c5	5.48E-05	0.002394491	WNT8A,MAML1,EGFR,REST,PDLIM5,RBPJ,RGS4,HEY2,SGCB,PDGFRA,SPRY1,MAPK3,SORBS2,PI16,DKK1,TCAP,BMP7,TOMM70,MTOR,GREM1,ACTC1,PRICKLE1,SGCD,ZMPSTE24,MYLK3,BVES,ATG5,YY1,BMP4,SIRT6,TBX2,MESP1,SEMA3C,AGT,NEB,ACADM,NRAP,MEF2A,PARP2,CXADR,CDC42,KDM6B,PDCD4,RGS2,JAG1,SLC8A1,CBY1,ASB2,BMPR1A,TTN,FHOD3,ALPK3,AKAP13,FHL2,ITGB1,ADPRHL1,FZD7,TBX5,TGFBR3,CDK1,NOX4,TENM4,ACTN2
GOBP_COMPLEMENT_ACTIVATION	BIP	-0.0129183	0.0032018	5.47E-05	58	0.0801612	brain	TWAS	c5	5.47E-05	0.002394491	CFD,CFB,C4A,C4B,TRBC2,CFI,C1R,C1RL,A2M,C1QBP,CD55,CR2,CR1,CD46,TREM2,CD59,SUSD4,TRDC,MASP1,CFH,C1QA,C1QC,C7,SERPING1,IGHG4,IGHG2,COLEC11,CFHR1,CFHR4
GOBP_TRANSPORT_ALONG_MICROTUBULE	BIP	-0.00893041	0.00221395	5.49E-05	138	0.132456	brain	TWAS	c5	5.49E-05	0.002394491	CALY,AP3B2,MAPT,BICDL1,DYNLL1,WDR19,UCHL1,ARL3,BORCS7,BLOC1S1,TTC21B,BBS12,DTNBP1,KIF13A,TRAF3IP1,KIF1B,RAB27B,DCTN1,SUN1,MREG,DYNC1I2,BLOC1S3,KLC3,SPG7,DYNLT2B,KXD1,BORCS8,BICD1,KIFAP3,FUZ,BLOC1S5,WASF1,ARHGAP21,CILK1,LCA5L,BICDL2,CLUAP1,AP3D1,IFT27,IFT52,AP3S2,AP3B1,IFT140,MAPK8IP3,IFT57,TTC21A,KIF28P,TRIM58,MAP1B,HSBP1,IFT80,RHOT2,TRAK1,KIF17,CDC42,RAB6A,BLOC1S2,KIF3A,STAU1,TERF2,TRAK2,SYNE2,TTC26,IFT46,OPA1,FYCO1,CLIP3,CEP131,TMEM108,HAP1,DYNC2LI1,LRPPRC,RABL2B,DYNC2H1,BORCS5,IFT88,IFT172,MAK,KIF3B,WDR35,DYNC2I1,TTC30A,DYNC1I1,ARL8B,TUB,IFT122,IFT43,RHOT1,CLN3,RAB21,HIF1A,ACTR10
GSE19401_UNSTIM_VS_PAM2CSK4_STIM_FOLLICULAR_DC_DN	BIP	-0.00859206	0.00212983	5.48E-05	170	0.340356	brain	TWAS	c7	5.48E-05	0.002394491	VIM,LAIR2,LILRB4,NDUFB5,MICB,BRD2,GATAD1,SPP1,GRSF1,OTUD4,NT5C2,PDCD11,LIPA,IFIT1,AK4,BLOC1S1,RASGRP3,CMTR1,MRPL12,PLSCR1,CREG1,BLZF1,COQ7,TGM2,BARD1,MRPL19,CPM,NDUFA6,USP8,MAPK6,PDIA3,NUCB1,ATF5,STX3,CCDC86,R3HCC1L,HEXA,TRIP4,PDIA6,TDP2,ST3GAL5,TUBB2A,SLC38A6,CHAF1A,GMFB,RB1,FNDC3A,UBE2L3,MEF2A,SP110,TMED5,PFDN1,MAP3K4,KIN,NR1H3,PSMC3,GPD2,PDHX,NPC1,ATOX1,DNAJC13,LSS,MTHFD1,BCL2L2,METTL13,IFITM2,IFITM3,LIG4,LRRFIP1,LRP2,SSB,FICD,ISCU,ARHGAP25,RARS1,PIGH,NCOA6,MX2,MX1,CTSC,ATP6V1E1,GSAP,RTCB,SGMS1,HTATIP2,ADAR,GUK1,PGGT1B,CD164,MAP3K8,CGGBP1,AGPS,BCAS2,SUPV3L1,PHYH,PRPF18,TGIF1,CD2AP,MTX2,PDE4DIP
MIR490_5P	BIP	-0.0171966	0.00426304	5.49E-05	41	0.221263	brain	TWAS	c3	5.49E-05	0.002394491	LAMTOR3,EMCN,PKD2,KIRREL1,BAZ2B,ALG10B,GCH1,ALDH1A2,NBR1,ARHGAP42,YWHAB,ZNF347,ADGRF3,RANBP10,BORA,LMOD1,CNTN3,ARPP19,TAOK1,C1orf43,ARHGAP26,COLEC11,ADCYAP1
MIR550A_3P	BIP	-0.0150836	0.00373687	5.43E-05	51	0.403569	brain	TWAS	c3	5.43E-05	0.002394491	TPRG1L,INA,PCDH8,DTNA,ZNF763,SEMA4F,TDP1,ZNF14,PITPNC1,HIVEP1,SYT4,C19orf44,DCDC2,VASN,SERINC5,EML1,ZNF792,HS3ST3B1,MEAF6,CNIH1,RAP1A,MAP1B,UTP15,SMARCD2,ZSCAN18,GNG13,PLXDC2,MYH10,IRAK1BP1,PTGIS,MAPK6,TTLL7,HECA,COL11A1,PHACTR2,MBLAC2,CASQ2,PGPEP1L,HEPHL1
PRC2_EED_DN.V1_DN	BIP	-0.00916725	0.0022709	5.42E-05	144	0.340492	brain	TWAS	c6	5.42E-05	0.002394491	TUBGCP2,LIPE,NDRG4,ITPKB,SLC26A1,TACC3,ACAA2,RDH5,TRPM4,POLD1,ZDHHC6,CEP131,FASN,STXBP2,SP1,HIVEP3,TCAP,JUP,TNIP1,POLA2,SIPA1,PACS1,PC,TCIRG1,PFKFB4,GNAI2,SEMA3B,RAD54L2,MICALL2,ALG12,ERCC2,SYMPK,BBC3,FER,RANGAP1,CSDC2,GPR176,BUB1B,DLK2,AFF3,C1orf112,PEAK1,LRRC20,CHST3,MAP3K6,CASKIN2,GALK1,CDK18,DBF4B,BTBD2,RIPK1,CDCA8,TBL3,TSC2,TEDC2,AMDHD2,INKA2,DCLRE1B,RTL10,ABCB8,TAF1C,WFDC1,PCDHGA3,PCDHGC3,TKFC,INCENP,PLAAT3,PACSIN3,HP1BP3,KCNS1,SLC35C2,LSS,PRMT7,FBXO17,MIA,TNK2,ZWILCH,ATP13A2,LMOD1,HMOX1,FZD8,XRCC3,NYNRIN,CAD,MICAL1,RAD54L,MVD,HELLS,ARHGAP19,IDH2,FKBP5
MIR147A	BIP	-0.0174948	0.00433939	5.54E-05	41	0.0435057	brain	TWAS	c3	5.54E-05	0.002397247	ADGRA1,MAN2B2,RAB27B,GCFC2,DCLK3,TBC1D20,LATS2,SSR1,BMP4,SNRNP25,PDPK1,HDLBP,ZBTB4,ACLY,GPD1L,GRID1,MAPK6,SPATS2,BCL2L13,ZDHHC3,KLF7,IKBIP,PTPRK,ANK3,NR3C1,PTCHD4,CYP27C1
MIR31_3P	BIP	-0.0147681	0.0036621	5.51E-05	63	0.18966	brain	TWAS	c3	5.51E-05	0.002397247	RXFP1,IL15,AS3MT,CDH13,ZNF236,KCNK10,TDP1,PAFAH1B2,GRIN2A,C6orf62,TRIT1,SHCBP1,AKAIN1,GPR137C,NAA25,SIPA1L2,SEPTIN10,AIFM2,ZMYM5,HAUS4,PLEKHB2,MASP1,ZDBF2,BTBD10,CHMP4B,PRSS23,ELAPOR1
REACTOME_ACTIVATION_OF_GENE_EXPRESSION_BY_SREBF_SREBP	BIP	-0.0238479	0.00591441	5.53E-05	31	0.105762	brain	TWAS	c2	5.53E-05	0.002397247	ACACB,MVK,ACACA,HELZ2,CYP51A1,GPAM,PMVK,FASN,SP1,TM7SF2,HMGCS1,CHD9,NFYB,SC5D,SMARCD3,NFYC,CARM1,NFYA,LSS,DHCR7,SREBF2,NCOA6,GGPS1,NCOA1,MVD,MTF1
PID_TCR_RAS_PATHWAY	BIP	-0.0331702	0.00823073	5.58E-05	14	0.0104736	brain	TWAS	c2	5.58E-05	0.002407209	PRKCB,MAPK3,PRKCA,RAF1,MAP2K1,HRAS,PTPN7,KRAS,MAP3K8
GRAHAM_CML_DIVIDING_VS_NORMAL_DIVIDING_DN	BIP	-0.0209794	0.00520778	5.61E-05	23	0.385937	brain	TWAS	c2	5.61E-05	0.002411067	LTB,HLA-DQA1,HLA-DQB1,PROM1,C3orf14
ULE_SPLICING_VIA_NOVA2	BIP	-0.0177538	0.0044065	5.60E-05	43	0.105982	brain	TWAS	c2	5.60E-05	0.002411067	EPHA5,STXBP2,KCNQ2,CLSTN1,IDH3B,GPHN,BPTF,ARHGAP21,KCNMA1,EPB41L3,EPB41L2,EPB41,GRIK2,TACC2,NCDN,STX2,CTNNA2,PTPRF,AGRN,GOLGA4,MAP4K4,LRP1B,ANK3,SRR,RAP1GAP,CHL1
ATGCTGC_MIR103_MIR107	BIP	-0.0119079	0.00295652	5.63E-05	113	0.0619226	brain	TWAS	c3	5.63E-05	0.002413198	ADGRL3,CDK14,CDK6,CHRD,DCBLD2,NSG1,BSDC1,AK2,OTUD4,KPNA1,HACD2,YWHAH,WASHC4,SYNDIG1,CC2D1B,RSPO3,DCUN1D4,FGF2,PURB,EIF4B,ZIC1,GREB1L,MIB1,RAD51C,FAM117B,NRP2,SUN2,ZC3H7B,NKTR,SNRK,TBKBP1,RET,RASL12,PHYHIPL,CRELD1,RBCK1,RASSF5,ZHX3,LATS2,WFDC2,CSNK1G2,PNN,SIPA1L2,FRMD4A,FAM171A1,SOWAHC,DNM1P46,MARCHF3,CARM1,ZNRF2,TGFBR3,FNBP1L,NEDD9,CACNA2D1,DLG4,CNTNAP1,GPATCH8,RNF125,PITPNA,SNTB2,RYBP,FAM81A,AGFG1,CAPZA2,PCGF5,GLUD1,HERC2,FAF2,UNC5A,PPIP5K2,ANO3,ATL2,ERC2,ITGA2,PPP6R2,TMEM121B,ZCCHC2,DSEL,BTRC,SUFU,EIF5,LRP1B,BLMH,KIF3B,NF1,JAKMIP2,PDCD10,MROH7,LRRC55,HTR4,RAI14,PIEZO1,FURIN,CELSR2,ST8SIA3,HLF,ADAMTSL3
WATANABE_RECTAL_CANCER_RADIOTHERAPY_RESPONSIVE_DN	BIP	-0.0119074	0.00295747	5.67E-05	81	0.0433447	brain	TWAS	c2	5.67E-05	0.002422083	MICB,ZNF117,POP5,SIM2,THBS2,KHSRP,ARHGEF18,GSTP1,KBTBD2,COL16A1,PSMB6,GSK3B,ATG12,RHOBTB3,ITGA1,SEC23A,TUBB2A,FXYD3,RPP38,RCN2,RTN4,COL5A2,PPP2R5C,TYRO3,ITGAV,PSPHP1,PSPH,CCT6A,ABR,MNT,AGRN,CAPG,PSMB5,AHSA1,GLUD1,ITGB1,HSPD1,CCDC6,ARID5B,SCARB1,LGALS3,PIK3R3,ZNF43,ACTN1
GSE2770_TGFB_AND_IL4_VS_IL12_TREATED_ACT_CD4_TCELL_6H_UP	BIP	-0.00801284	0.00199138	5.73E-05	169	0.324614	brain	TWAS	c7	5.73E-05	0.002441258	ABCA7,ARHGAP45,AP3D1,CTSO,MLEC,VPS13D,AFF1,PARP9,PARP14,ACTR1A,STAMBPL1,LARP7,TRIB2,OSBPL9,GCC1,PLD3,COL9A3,CTSW,RMND5B,NAPG,MPPE1,CDKN2D,MAN2B1,GPR162,PHC1,FILIP1L,MATK,SIDT2,BAZ2B,LBR,SNRK,FYCO1,PEAK1,LAMB3,INPP1,TTLL3,TATDN2,WIPF1,SLC35B3,GBP7,NPC2,COPA,SKAP2,TRIM25,TUBB2B,MYH9,ZZEF1,ZNF260,PAK1,SCML4,KIAA0040,RSU1,GIMAP4,DDX42,F2R,COG8,WWP2,COG4,TAPBP,ACAP1,PRKCQ,KIN,MADD,LRCH3,RIOK3,ARL6IP5,ASXL2,INPP5K,KHDC3L,PDE1B,SAMD9L,SUN2,PTPN18,IFI27L2,RTP4,SULF2,ALPK3,AKAP13,PSME4,AAK1,SMPDL3A,ARSA,TUBA1A,DIP2B,GSAP,PTPN12,GIT2,KLF7,APAF1,TNIK,ZDHHC5,LCP2,LRP3,AKR1A1,SEC23B,IQGAP1,PTTG1,PTGER4,IL6ST,NFATC2IP,ACTN1,ECM1,CTSS,LGALS8,RNF213
MIR4279	BIP	-0.00857809	0.00213267	5.77E-05	162	0.0985624	brain	TWAS	c3	5.77E-05	0.002450962	LAMA1,ADGRL3,GFPT2,SIRT5,CDK6,MMD2,PLXNA2,GSTCD,PXN,AFF1,MARCHF1,TIFA,EMCN,LYPD6,CLOCK,INSR,CLCN3,ARSJ,ROR1,PDGFC,KCNN3,MSL1,SH3TC2,PCYOX1L,NDST1,ZNF426,RHD,KCNH5,KPNA6,PGPEP1,DSE,RWDD1,THSD4,DYRK2,MYRFL,PAFAH1B2,SSR3,MGAT3,WBP2NL,KPNB1,GREM1,MPC2,SELL,ZNF33B,ALG10B,BAZ1A,ANGPT4,STK35,PRKAG2,KMT2C,TTLL2,STON2,RIMS3,KCNMA1,ZNF793,DYNC1LI1,CLASP2,SLFN13,C5orf63,CTXN3,ZNF75A,TARS2,SNX27,SNX19,HIPK1,EPAS1,PELI2,ARHGEF28,UBXN4,DCAF7,GNAL,DHRS12,GANAB,ZNF551,POGLUT3,FAM168A,EZH1,DNAJB4,SSBP2,KCNB1,SDHC,SMPD3,PDF,COG8,STXBP5L,EBLN2,KLF12,TVP23C,MARCHF5,GSTZ1,ATAD1,DEPP1,THY1,DBT,TTYH2,MCHR2,OAZ1,XPR1,CACNA1E,MYO5A,ADCY6,GLCCI1,ZNF202,OPA3,GTF2F2,STXBP3,CLIC5,STXBP5,ZSWIM5,PRKAA2,ANKRD6,ARHGAP26,EMP2,HECA,TBC1D32,FAM234B,USF3,ATMIN,GK5
GSE20366_EX_VIVO_VS_DEC205_CONVERSION_NAIVE_CD4_TCELL_DN	BIP	-0.00821621	0.00204493	5.87E-05	157	0.198964	brain	TWAS	c7	5.87E-05	0.002490688	MYO1H,TPD52L2,EIF2AK3,CYSTM1,CD83,JARID2,PNRC1,STK32B,MCUB,FAM184B,ALB,RASGEF1B,TNFRSF4,CCKAR,KPNA1,SFI1,FRG1,VSX1,CFAP43,CASP3,NRP1,SEZ6L2,HSD3B7,NOTUM,CPXM1,SLC4A11,PRNP,BAMBI,PPP1R3G,ARIH2,PRKCA,PIM3,ANGPTL7,LRCH4,COL26A1,TNFRSF13C,GPR176,GUCA1A,LRRC73,SCG5,ADAMTS20,STX3,CCDC86,MYO9A,PCDHB5,TAGLN3,ZFP69,ABCC12,RIOK1,SLC38A2,DDHD1,GCH1,ALCAM,APOL2,CCDC122,CAB39L,NEK5,NIPAL4,DNAAF1,ZNF274,PDE2A,PPWD1,ALOXE3,MYH10,FAM83E,LRRIQ4,DUOXA1,SQOR,IFITM2,USP43,WNT5A,CD81,MT1E,AP1S3,MAP1LC3A,FKBP11,TUBA1A,SFXN3,TDRD9,MCOLN3,KLF7,CDH2,CEP83,NTN4,VCL,TBC1D30,POLR3F,C10orf90,CYP2C8,TMEM242,AIG1,PLAGL1,WLS,IL1RL1,SLC9A2,VAMP3,TAGAP,SORCS1,EBF3
GOCC_CELL_BODY_MEMBRANE	BIP	-0.0258548	0.00643745	5.91E-05	22	0.0231683	brain	TWAS	c5	5.91E-05	0.002500626	HPCA,TACR3,INSR,P2RY12,GABRA5,SLC12A2,KCNC4,KCNA2,KCNE3,SLC4A8,ATP1B2,KCNB1,UNC5A,THY1,AMIGO1,KCNC2,CADM2
GSE25085_FETAL_BM_VS_ADULT_BM_SP4_THYMIC_IMPLANT_DN	BIP	-0.0089242	0.00222485	6.04E-05	157	0.031905	brain	TWAS	c7	6.04E-05	0.002536915	HP,RFFL,DHRS11,USO1,RUFY1,MCUR1,HPSE,PLXNA2,UTP25,IFNAR1,P2RX4,NADK,PRXL2B,RBPJ,TLR2,ANXA5,ISG20L2,HIVEP3,PLD3,TNIP1,EHD1,NEAT1,SHMT1,ADAM17,PDIA6,UBE2F,SNX29,SAV1,GDPD1,CD82,AOAH,CTSZ,CYRIA,ANO10,MS4A7,SLC15A3,NAB1,DRAM1,STAB2,RNPEP,CYB5R1,H1-2,FPR2,DDHD1,VPS29,NAA25,PLEK,LACC1,TMEM178A,TMEM176B,TMEM176A,ADAM19,ITM2B,FNBP1L,TNFRSF1A,GPR162,P3H3,SLCO3A1,ACP2,MYH10,RAP2B,LRCH3,ZFP90,ALG1,RASSF4,DPH6,MOCOS,SERPINB8,CBL,TASOR,CYFIP1,CIAPIN1,ITGA9,CPSF2,DNAJB11,TRMT61A,MCOLN2,BCL10,KLF7,CCNYL1,PLK2,DHCR24,CASP1,FAM3C,PRR5L,LMBR1,GREM2,WSB2,PTGER4,OPTN,NAP1L4,CLCN7,PLA2G7,NAGK,GPR180,CCDC115,SLAMF8
MIR8065	BIP	-0.00947597	0.00236226	6.04E-05	118	0.194015	brain	TWAS	c3	6.04E-05	0.002536915	PTPN20,RHOH,LIN54,ATG7,HLTF,INSR,ELMOD2,AS3MT,ACAT2,RIOK2,ZNF286B,PDZRN4,LYRM4,CYBRD1,NECTIN2,BAZ2B,SSR3,PRELID3B,ENAH,ABHD5,NANOS1,STIMATE,RASAL2,ABL2,MRS2,NIT1,NCL,YY1,ALDH2,PTAFR,CBLN1,LACC1,TNFRSF19,PDE8B,SPTSSB,ZKSCAN3,CCDC90B,MED20,KLHDC10,ZBTB4,RIMBP2,RNF111,KDM7A,ZNF286A,PLEKHB2,EIF2AK2,LRCH1,ST6GALNAC3,AAK1,TUBGCP5,MAX,EML4,FAR1,SF3B1,CTDSPL,RNF149,IL1RL2,ADAT1,ARHGAP29,NUDT19,PROS1,POLR3F,NR3C1,SPC25,CRBN,GSTM4,ADAMTS6,FMO5,SVIP
REACTOME_REGULATION_OF_CHOLESTEROL_BIOSYNTHESIS_BY_SREBP_SREBF	BIP	-0.0208975	0.0052093	6.03E-05	42	0.0994844	brain	TWAS	c2	6.03E-05	0.002536915	ACACB,MVK,ACACA,HELZ2,CYP51A1,SAR1B,GPAM,PMVK,FASN,SP1,TM7SF2,HMGCS1,CHD9,KPNB1,NFYB,SC5D,SMARCD3,NFYC,SEC23A,CARM1,MBTPS1,NFYA,LSS,RAN,INSIG2,DHCR7,SCAP,SREBF2,NCOA6,GGPS1,NCOA1,MVD,MTF1
GSE9878_CTRL_VS_EBF_TRANSDUCED_PAX5_KO_PRO_BCELL_DN	BIP	-0.00847136	0.00211478	6.18E-05	173	0.433435	brain	TWAS	c7	6.18E-05	0.002588767	MTG1,WDR18,FAM174C,EIF2AK3,CYP51A1,BANK1,GSTCD,GCN1,TRIAP1,VPS13D,TMEM263,ENPP6,TERT,LGR5,PYGO2,WDR4,ADAM17,TMEM177,VAPA,COQ7,MTHFD2,TDP1,TOMM70,AKAP1,YPEL2,CD82,NUP107,FASTKD5,CDC25B,SACS,MIPEP,NUP58,ARHGAP11A,PPHLN1,GRWD1,CD37,LHFPL6,NFYB,TMEM183A,TMEM81,ENPP1,MRS2,RIOK1,TXNDC16,WDHD1,RNMT,SLFN12,BEND3,SEC63,KIAA0040,SNIP1,PREP,UBE2L3,GRIK2,KIAA0930,GARS1,KPNA4,PDE2A,C2CD3,POLR3K,CIAO3,CCND3,MAP3K4,CENPK,NLN,MTHFD1L,BRCA1,LAMC1,BDH1,KCNK6,ADA,FCRLA,ECT2,WDR62,SCT,SLC29A1,ATL2,DPAGT1,GPD1L,YME1L1,RARS1,RRAS2,PDE3B,HSPD1,NEK2,ATP6V1E1,CPSF2,TMEM26,SRP19,ATAD5,AACS,CENPH,GTF2H2,DLEU7,FAM3C,DNAJC21,CBX1,SNN,PLXND1,TMCC1,EPRS1,ARHGAP19,PRC1,GPSM2,CTPS1,OXNAD1,NDUFAF4,RBM8A,GK5,COX11,PCED1B,CDC123
GOBP_NEGATIVE_REGULATION_OF_DEPHOSPHORYLATION	BIP	-0.0156781	0.00391824	6.30E-05	40	0.195313	brain	TWAS	c5	6.30E-05	0.002625046	FKBP1A,STYXL1,TMEM225B,BOD1L1,PPP1R1B,GNAI2,ROCK1,GSK3B,CHP1,YWHAB,YWHAE,INPP5K,BOD1,PPP4R4,MASTL,ARPP19,LGALS3,PPP1R16B,SWAP70,ROCK2,LPIN1,IQGAP1
GSE3982_MAST_CELL_VS_MAC_UP	BIP	-0.00911487	0.00227769	6.29E-05	153	0.142972	brain	TWAS	c7	6.29E-05	0.002625046	MTG1,CNN2,TMEM74B,FLOT1,ACTB,EIF2AK1,CTBP1,MAEA,STK32B,CASP6,GAR1,ADAMTS3,DOCK9,CD38,FBXW4,SLK,JAK1,DCUN1D4,ESYT1,SORBS1,ALDH18A1,EXOSC1,SRPK1,RNF8,TMEM14A,GSTA4,IFRD1,SRSF5,RPS3,TSPYL4,RERE,MIS12,NTRK1,ATP8B4,ONECUT1,METTL18,GOLGA8B,WDR82,TFAM,ELK4,ZXDC,RHOBTB3,ABHD6,HMGN1,TMX4,DXO,LIPT1,ATP5IF1,ZNF529,SLFN12,SLC2A11,KIF21B,PGBD5,RNPS1,PPP3R1,ARHGAP25,HMG20A,CCNT2,ITM2C,CYFIP2,N6AMT1,CUTA,MED20,SP3,DNMBP,SLF2,RPL36,LRRC20,HSPA2,LUC7L2,TTC19,IFITM1,CHN2,RSL24D1,CTR9,DNAH17,DESI2,SMYD3,TAF1D,PCID2,UTP20,HSF2,MLC1,TUG1,FAM216A,ECHDC2,GFOD2,HERC1,ZNF155,ATXN7L3B,LPAL2,ZNF137P,MAST4,GPR6,MUTYH,URB1,ADI1,TFDP2,SRPRB,LGALS8
GOBP_POSITIVE_REGULATION_OF_TRANSCRIPTION_ELONGATION_BY_RNA_POLYMERASE_II	BIP	-0.0196106	0.00490232	6.33E-05	33	0.294605	brain	TWAS	c5	6.33E-05	0.002630112	PWWP2B,MED16,MED28,MED24,MED6,MED11,MED31,ELL,MED25,EAPP,MED15,MED4,CTNNB1,MED20,GTF2F1,MED8,CBX7,MED29,MED17,MED10,MED19,MED21,NCBP2
GSE22589_HEALTHY_VS_HIV_INFECTED_DC_DN	BIP	-0.00893317	0.00223437	6.39E-05	160	0.135879	brain	TWAS	c7	6.39E-05	0.00264422	ST14,DOC2B,PAPPA2,KCNQ2,HELZ2,FAM53C,TMEM248,FAM241A,CAMK2D,SAP30,DCBLD2,SH3TC1,TLR1,NPNT,PPM1K,HERC6,CXCL11,TLR3,ELMOD2,CH25H,RBMS2,BLNK,TBX6,PNPT1,ALDH1L1,GYPC,THSD7A,DBNL,STARD3,DDX60,PLOD2,CTSW,ADAMTS19,FABP3,UBA7,PPP2R5A,SLC29A3,NUDT13,SLC30A6,TOR3A,GBP2,GBP7,GBP4,NPC2,SOST,DCAKD,CEP128,C19orf12,TSHZ3,PARP14,SLC49A4,DDHD1,NAA25,PTAFR,SLC9A3,RBM43,CCDC122,SETDB2,TRIM13,CASP7,STAU1,RNF114,TAP1,PSMB9,TAPBP,VEZT,CFAP54,TMCO3,ACP2,ACP3,S100B,CGAS,SLC28A2,C14orf93,IFITM3,IRF7,SLC25A22,TMED8,RTP4,APLNR,FBH1,CLEC4E,GINM1,LRRK2,POLR2C,GTF3C3,WDFY1,RASA4,MX2,MX1,ART5,MOV10,TTLL7,IFT172,DCP2,MPST,PLK2,CD180,LCP2,PRR5L,DTD1,SLFN5,IL12RB2,NXPE3,FGF23,GPSM2,PTTG1,ADGRV1,FAR2,ST8SIA1,OPTN,FRMD4A,PLCL2,C11orf97,ENDOD1
MIR552_5P	BIP	-0.008831	0.00220894	6.39E-05	157	0.122469	brain	TWAS	c3	6.39E-05	0.00264422	ADAMTS8,VSTM2A,CTBP1,TMEM129,SLC39A8,LRIT3,PAQR3,XPO1,TRIM61,EYA4,SH3D19,CLOCK,ZNF557,GNPDA2,ROR1,OGDH,IFIT5,GPR161,ASAP2,PGPEP1,SNRPD1,MRPL19,KCNAB1,ZNF831,RANGAP1,SP4,ZNHIT6,CLCA2,ADTRP,DNAJC9,SPTSSA,TOR1AIP2,ARL14EP,ITPR2,MTMR10,GALNTL5,KIAA0319,TSHZ3,SEC22A,RNF103,GET1,SSTR1,ZFYVE16,PRELID3A,FAM210A,PDCD6IP,SBDS,SLC12A2,RIF1,RASSF10,CASP7,RB1,EVI5,ABCD3,MDFIC,IFT80,SV2B,PJA2,TRAPPC13,PKDCC,EBNA1BP2,SERINC3,EBLN2,CREB3L2,KDM7A,CAPZA2,STRN,CDC42EP3,TMEM161B,IPO9,SLC2A13,GAS2L3,NUP93,WBP4,DGKH,WIF1,CAND1,RASA4,ANKRD40,ZYG11B,CNNM1,SLF2,DDX4,CLIC5,NDFIP2,CDK17,ATXN7,RAD54L,DCAF17,RAI14,DNAJC21,SPEF2,TRIM33,DNA2,NECTIN3,NAA50,UXS1,CADM2,COPRS,CHORDC1,USP31,GOLT1B,DNAAF2,RPRD2,HORMAD1,MAP3K2,RNF6,GPR180
GSE3982_MAC_VS_NKCELL_UP	BIP	-0.00786281	0.00196874	6.50E-05	199	0.245978	brain	TWAS	c7	6.50E-05	0.002676447	FGGY,NDUFB5,CTNNA1,HBEGF,CD83,CYP51A1,MGST2,RBPJ,MARCHF1,UCHL1,STUM,CENPU,ACSL1,ARHGAP22,ANXA5,QPRT,CBR1,PDXK,HIVEP3,SLC23A2,M6PR,ZNF589,METTL8,CYBRD1,DYNC1I2,SLC2A5,CPM,PLA1A,MKLN1,FER,BUB1B,RMDN3,NUSAP1,NOP10,PRDX3,VPS37C,PGAM1,TOR3A,MCFD2,CNDP2,GLRX,SHCBP1,ITFG1,EPB41L3,EPB41L2,CTNS,COL8A2,CDCA8,UTP11,BHMT2,VDR,UGGT2,FNBP1L,HLA-DPB1,PMP22,JUP,ACP2,MMP2,USP6NL,SERINC3,PCBD1,FCGR2B,JAG1,PLIN3,PPP2R3A,MIEF1,PRSS50,DNAJC12,QPCT,PTEN,MGST3,NRIP3,AMPD3,ASB13,LRRC8B,HMOX1,EML4,MYO5A,NUMB,TIMP3,SIGLEC9,NRBF2,PLEK2,GNG5,HTATIP2,RNASE4,ARHGEF40,KCTD12,MERTK,NAIP,SLC43A3,RAB4A,CCDC6,CTSH,KCNJ1,AHNAK2,GALNS,CMTM6,HEBP1,GNG12,TMEM140,LDHB,GPR63,PCOLCE2,GPR137B
REACTOME_RESPONSE_TO_ELEVATED_PLATELET_CYTOSOLIC_CA2	BIP	-0.0111279	0.00278612	6.50E-05	97	0.220642	brain	TWAS	c2	6.50E-05	0.002676447	CFD,WDR1,EGF,MMRN1,ALB,PRKCB,PDGFA,ANXA5,STX4,STXBP2,PPIA,CTSW,A2M,RAB27B,PRKCA,FN1,LEFTY2,SERPINE1,THBS1,ITGB3,F5,PSAP,VCL,TEX264,ITIH4,QSOX1,CYB5R1,OLA1,CAP1,CD36,HGF,PLEK,RARRES2,CD9,A1BG,VEGFB,SPARC,CD109,CHID1,SERPINA1,TTN,F13A1,VTI1B,ACTN1,CALU,SCG3,SELENOP,TIMP3,KNG1,SCCPDH,PCYOX1L,PLG,STXBP3,SERPING1,SERPINF2,FAM3C,PROS1,SRGN,PHACTR2,ECM1,TF,ACTN2,ENDOD1,ABCC4
GOCC_AP_TYPE_MEMBRANE_COAT_ADAPTOR_COMPLEX	BIP	-0.0174461	0.00437203	6.60E-05	35	0.0551065	brain	TWAS	c5	6.60E-05	0.002709022	AP3B2,AP1G1,AP2B1,SYNRG,AP1B1,AP5B1,AP4M1,AP1S1,AP4E1,AP2A1,AP1M1,AP3D1,AP3S2,AP3B1,VPS39,AP4B1,AP2A2,AP5M1,AP5Z1,AP1S3,AP1M2,CLBA1,AP5S1
GOBP_REGULATION_OF_PROTEIN_MODIFICATION_BY_SMALL_PROTEIN_CONJUGATION_OR_REMOVAL	BIP	-0.00922584	0.00231478	6.73E-05	159	0.161314	brain	TWAS	c5	6.73E-05	0.002757148	RPS15,TRIB3,FKBP1A,RCHY1,SQSTM1,MAPK9,LIMK1,COPS8,OTUD4,WFS1,BTRC,WBP1L,DCUN1D4,CAMLG,RNF40,RWDD3,CENPX,GPS1,PPIA,SVBP,CDC20,TNIP1,BIRC7,CENPS,FBXO2,PIN1,LAPTM5,PEF1,RPS3,HSPBP1,SAE1,NOP53,COPS6,BUB1B,CHP1,CDK5RAP3,TBC1D7,PRICKLE1,SENP2,GTPBP4,GNL3,CHFR,MALT1,RASSF5,GCLC,ATG5,HMG20B,PIAS4,TICAM1,UBA2,INAVA,PDCD6,UBE2I,RPS2,HMG20A,ARNT,CUL3,PTPN22,EPAS1,UBE2L3,TRIP12,AXIN1,CTNNB1,PHF23,GPS2,PRKN,USP44,DCUN1D2,BRCA1,SPRTN,ZMIZ1,MUL1,PINK1,SPHK1,NXN,RNF111,NHLRC1,CAV1,BUB3,HSP90AB1,PTTG1IP,OTUB2,PTEN,TSPO,KDM1A,LRRK2,HSPA1B,MASTL,SART3,RASD2,HERPUD1,SH3RF2,COPS9,RPL37,BMI1,SPSB4,COPS3,BAG5,AKT1,TRIM44,TRAF6,COPS2,NDFIP2,UBXN2A,FYN,NDFIP1,RPS7,FANCM,RNF180,SASH1,SKP2,PARK7,UFL1,FAM107A
GSE22432_UNTREATED_VS_TGFB1_TREATED_COMMON_DC_PROGENITOR_DN	BIP	-0.00724387	0.0018179	6.75E-05	195	0.312894	brain	TWAS	c7	6.75E-05	0.002760513	TMED3,CISD3,RFLNB,ABCA7,GPX4,LMAN2L,MGAT4A,RCHY1,STING1,TBC1D9B,TAP2,EMID1,DCTN5,PRKCB,DCLK2,HCLS1,CYP4V2,HPS3,SDHA,DENND1C,KLHL25,CENPU,NRDC,SUOX,NARF,UGP2,CSAD,CDS2,BBS9,CCDC181,IAH1,ASB1,MAN2B1,PIK3CD,ZNF236,S1PR1,GCFC2,DCAF17,SLC25A12,CCPG1,NEDD4,TEX9,FANCA,AFF3,CYP4F3,TNS3,PPCDC,PNKP,SDHAF2,ACTR8,INPP1,RECQL5,UNC13D,PPP1R21,HIBADH,ACADSB,PXK,ARID4A,DHRS7,IFT27,CYTH4,SPNS3,SPNS2,AFG1L,ZBTB24,CNRIP1,CASP7,GIMAP4,RNF145,NOD1,ITM2B,NFYA,PLAAT3,HIP1R,CCNG1,PDCD4,ECH1,DNAJB4,GLG1,PREX1,SLC28A2,SQOR,RGS18,KDM7A,BCL9L,FAM107B,SIGIRR,NOXRED1,OTUB2,HERC2,FBH1,TMEM9,CD81,RDH12,SELENOO,MAPK11,TSNAXIP1,PSMB10,BCKDHB,CTBS,MYO18A,IKBIP,CSRP2,RAB39A,RASSF3,RALGPS2,SIKE1,TEDC1,ANKMY2,ACP1,SPICE1,SIDT1,CIB1,FES,CORO1B,RFC5
MIR3924	BIP	-0.00727422	0.00182617	6.80E-05	217	0.597455	brain	TWAS	c3	6.80E-05	0.00277045	VSTM4,DUSP8,BTBD1,PCGF2,NME5,PSD2,ZNF138,ZNF117,CDK14,HMGB2,LMO7,NDST3,USP53,NDNF,FLT3,TMEM33,ATP8A1,CEP44,RBPJ,DOCK9,RUNX2,SLC18B1,PCDH10,COMMD2,ENPP6,SLK,GASK1B,RAB5B,VPS13C,CACNA1G,SPATA5,ANKRD12,SP1,ABCA6,ASAP2,ZNF699,KCNH5,SLC38A3,LARP6,PDXDC1,GSK3B,CYRIA,SPIRE2,LOX,CSNK1G3,ZNF608,SP4,PDE10A,CFAP69,HIVEP1,YIPF4,PRKCD,ALG10B,PCDHB7,LPP,ADGRD1,ZNF268,MALT1,CAST,MRS2,TSHZ3,LRIG1,EXO5,MIER3,SLC38A2,SENP1,PLD5,ALCAM,WDR91,ZNF529,ZNF829,CLASP2,BICDL1,SLC2A11,CD36,HGF,HOMER1,PTER,PPP3R1,SUPT20H,FNDC3A,RABGGTB,NAMPT,TMEM260,MEF2A,WDR20,RIOX2,DYRK4,CD9,ZNF606,ZSWIM2,TRAK1,TSEN15,CD59,PLXDC2,DENR,CGNL1,PTGER3,RPGRIP1L,LPCAT2,VAMP2,KIAA1586,IRAK1BP1,CERKL,NEUROD1,TRAPPC8,RNF138,SSBP2,PPP4R2,PDZRN3,KDM4B,SLC8A1,ZBTB18,RBM23,TMEM108,BTBD3,ZBTB41,TMC8,PPIL4,KLHL23,ITGA2,ABI1,YME1L1,GTF3C3,CCDC85A,SPDYE6,CLEC7A,ZFYVE1,BCDIN3D,RTKN2,NRBF2,MTREX,RPS6KA5,C1orf52,NUFIP2,SSH2,IKBIP,CDH2,MERTK,FBLN7,KIAA0586,IQCE,CNTNAP4,MICAL2,PARVA,TRIM33,SIKE1,TSPAN2,PRELID3A,TET1,TMEM41B,TXLNB,BVES,TBC1D32,CRPPA,PEX3,CARTPT,GPSM2,SLU7,ANKRD28,TRMT61B,MCEE,FANCF
REACTOME_NCAM_SIGNALING_FOR_NEURITE_OUT_GROWTH	BIP	-0.0189094	0.0046122	4.13E-05	45	0.00605241	brain	TWAS	c2	6.83E-05	0.002777944	CACNB2,CACNA1G,MAPK3,PTPRA,PRNP,COL9A3,GFRA4,NCAN,CNTN2,COL9A1,SPTBN1,COL5A2,COL2A1,CACNB3,COL4A2,COL5A3,SPTBN5,CACNB4,ARTN,COL6A1,COL6A2,AGRN,SPTB,CACNA1I,HRAS,SPTBN4,RPS6KA5,KRAS,CREB1,GDNF,FYN,CACNA1H,GFRA1
BIOCARTA_CREB_PATHWAY	BIP	-0.0328063	0.0082505	7.00E-05	14	0.0100321	brain	TWAS	c2	7.00E-05	0.002840093	PRKCB,MAPK3,PRKAR2A,PRKAR1B,PRKCA,PRKAR1A,RAC1,HRAS,RPS6KA5,CREB1,PRKAR2B,AKT1
GOBP_REGULATION_OF_PROTEIN_CATABOLIC_PROCESS	BIP	-0.00738842	0.00185872	7.04E-05	223	0.285553	brain	TWAS	c5	7.04E-05	0.002841686	ADAM8,GFAP,NSF,OSBPL7,CDK5RAP3,TMEM259,APC2,OAZ1,SGTA,COP1,TRIB3,PSMF1,DDRGK1,USP13,RCHY1,MAPK9,BAG6,HSPA1B,EGFR,CYP51A1,ANKIB1,PSMD2,ASB5,ATG7,VGLL4,TIMP4,MKRN2,RHBDD3,RNF185,AZIN2,XPO1,FBXL5,SH3D19,FBXW7,TIMP3,NKD2,LPCAT1,SH3RF1,MFSD8,TRIB2,FAF1,NRDC,ZYG11B,RNF217,CAMLG,RNF40,SNCA,UBQLN4,UBE2K,DET1,BBS7,FBXL20,PSMD3,EEF1A2,MARCHF2,PIN1,LDLR,WAC,ARIH2,GPX1,TIMP2,CHMP6,ZFAND2A,GNA12,DDA1,ROCK1,SH3RF3,RNFT1,BARD1,ANXA2,HSPBP1,GSK3B,DNAAF4,NEDD4,SNF8,USP8,PRICKLE1,SNX33,FBXO22,SNX1,OAZ2,GRIN2C,GPLD1,HFE,NUPR1,CHFR,NUB1,GRIN2A,GCLC,CTSA,SIRT6,WDR91,AQP11,RAB26,ELOB,SERPINE2,MDM4,PSMC5,NUDT15,NOP53,RHBDF1,AXIN1,CDH1,SF3B3,TREM2,PRKN,NELL1,SVIP,EGLN1,PACSIN3,PSMC3,TNFSF12,SIRT2,PINK1,TMTC3,CDC20,NKD1,UCHL5,RYBP,GGA1,CSNK1E,MGAT3,CENATAC,VPS11,CAV1,EGLN2,RGMA,USP14,HSP90AB1,UBQLN3,ATP13A2,GIPC1,SGSM3,DESI1,TMEM9,LRRK2,WNT5A,LRP2,HERPUD1,PSME3IP1,SH3RF2,WNT10B,PCSK9,ATXN3,BTRC,BAG5,AKT1,NOS2,ATRAID,PLK2,TAF9,RILP,UBXN2A,FAM83D,SNX9,FYN,RNF14,NDFIP1,BANP,CBFA2T3,FMN2,FURIN,CST3,CD81,RNF180,PARK7,RNF144A,SEC22B,UFL1,DACT1
GSE15659_NAIVE_CD4_TCELL_VS_RESTING_TREG_DN	BIP	-0.00955175	0.00240276	7.03E-05	145	0.0118606	brain	TWAS	c7	7.03E-05	0.002841686	TIMM23B,TAS2R9,WARS1,SNHG4,TMCO6,ZSCAN9,ZSCAN26,RSPH10B2,RHOH,SETD6,TCN2,WFS1,SULT1B1,THBS2,TLN2,RAB8B,SNCA,SLC22A1,S100A16,SHE,SEMA4A,ZMIZ2,ZIC1,ZNF131,TOP3A,S1PR2,YIPF2,ZNF44,ROS1,VSTM1,ZNF579,SLC4A11,WNT9B,TRIM36,SEMA6A,SEMA7A,UBL7,ZSCAN29,ZNF268,ZNF200,VASN,SPATA22,CTNS,ZNF585B,TNR,DNAAF10,TTC7A,SCARF2,TTC12,ZNF530,ZNRF2,WDR90,TRAK1,STARD4,WDR74,VEGFB,STK25,RND2,SLC16A11,TNFSF12,ARHGAP42,SNAP91,TMEM125,TYSND1,ZNF28,ZNF665,SLC43A2,SGO2,SEPTIN3,SERHL2,TTLL12,SYN2,TPMT,RHBDL2,RAB17,TRABD,SLC22A18,RRM1,TMEM158,TLCD1,TP53I13,TRIM54,SLC6A7,STK32A,SLC43A3,UTS2B,ZNF430,SOX2-OT,TLL2,RGS17,TTLL13,ZNF142,STK16,SLC26A11
CSR_LATE_UP.V1_DN	BIP	-0.00895574	0.00225483	7.13E-05	138	0.309194	brain	TWAS	c6	7.13E-05	0.002865467	POR,P2RX4,MSMO1,MXD4,RNLS,QPRT,GYPC,RASSF2,ECH1,DYRK1B,DDX60L,CDC42EP2,CTSF,HMGCS1,ABCA6,ADAM17,ACCS,TRERF1,TBC1D2B,TMEM258,FADS1,PYROXD2,IGDCC4,DRAM1,GLT8D2,FDXR,SC5D,MRGPRF,LRIG1,APOL3,ITGB8,DPP4,KIAA0930,LDLR,STARD4,EPB41L4A-AS1,XAF1,FAM131C,DENND2A,DENND11,DDB2,COL8A2,ANKRD29,SUMF1,LSS,TSKU,DHCR7,ADORA2B,C2orf27A,TRIM22,CFH,DYNC2LI1,PLCD1,PLEKHG4,PAMR1,NYNRIN,LPAR3,C1orf52,BCL10,CMBL,UBE2L6,NTN4,KLHL29,MOB3C,DAAM2,EXOC6,MVD,PRXL2A,EPHB6,C1orf115,LPIN1,SLC22A18,RCAN2,GFRA1,CHST2,CHL1,ROBO3
GSE37301_MULTIPOTENT_PROGENITOR_VS_CD4_TCELL_UP	BIP	-0.00876829	0.00220782	7.14E-05	145	0.664513	brain	TWAS	c7	7.14E-05	0.002865467	RFLNB,CACNG8,LAIR1,IL17RA,HDHD5,REEP2,PDLIM5,BANK1,TBC1D4,EMID1,DCK,MIB2,ATP10A,DGKA,GPRIN3,GYPC,ABLIM1,PDCD2,IFIT2,RASSF2,SLC37A1,ATP1B1,SPSB1,PIK3CD,MACO1,DSE,CALHM6,PVR,ZC3H12D,ESR1,LY75,DPP4,VIPR1,SCRN2,AFF3,IL1RL2,SCG5,ELK4,CHN1,PLCXD2,CD200,PLEKHA1,CHST15,ENTPD5,SP110,ECEL1,BICDL1,GRAMD2B,TTC13,AP4B1,DAPL1,PDE3B,RPS13,ICAM2,ZNRF2,NOD1,DZIP1,HS6ST3,RMDN3,RPS5,LTB,FAM131C,CHPT1,SSBP2,STK4,TTLL12,KDM7A,AGFG1,DDX6,TNKS2,EXOC6,ST6GAL1,IPCEF1,LRRC17,KLRD1,TRAF5,KLK10,CRLF3,PEX5,DNMT3B,BCL2L11,SLC20A1,STK32A,TIMM10,PDLIM1,EEFSEC,IDH2,SATB1,ST8SIA1,RNF144A,MGAT4A,ACTN1,KLHDC4,SLC26A11,ZSCAN2
WP_PREIMPLANTATION_EMBRYO	BIP	-0.0229889	0.00578874	7.15E-05	19	0.312133	brain	TWAS	c2	7.15E-05	0.002865467	POU5F1,BATF3,DDIT3,CELF3,SMARCA4,PBX1,CDH1,SIX3,BARX2
GSE42724_NAIVE_VS_B1_BCELL_UP	BIP	-0.00898194	0.00226461	7.30E-05	143	0.118061	brain	TWAS	c7	7.30E-05	0.002920578	WARS1,WHAMM,REEP2,MAPK9,HSPA1B,AGPAT1,TAP2,ANKIB1,IFNAR1,PPM1K,PARP9,ITPRIP,FAM241A,DGKA,IFIT1,PLOD2,YTHDF1,GAP43,KLRG1,HK2,ALDH1A3,OSMR,MAN2A1,CENPJ,WNT9B,GOSR2,NUDT13,PIGV,WDR37,GLS,IRAK2,BAZ1A,FAM20B,FBRSL1,GOLGA3,WNT5A,DNAH12,GALNTL5,IGSF9,NAA25,SEC63,GGT1,INPP5B,PHLDA1,CEPT1,RFX5,GTDC1,SETDB2,KPNA3,TRIM13,B4GALT5,IL18BP,ELP5,PLCB3,VPS37B,TMCO3,LPAR3,SH3GLB1,DRAM1,CAPN12,HK1,PPA1,SYNE3,PPP4R2,SLC7A8,BOD1,SLC4A7,UBQLN3,NRP2,ASB13,TASOR2,VCAN,NAA16,SH3BGRL2,PAMR1,CPSF2,POU2F2,SMG9,MARK3,CRLF3,APAF1,TRIOBP,PNP,DHX37,HDC,CGGBP1,PSMA4,CASP1,RNF14,ARHGAP26,NR3C1,DENND2B,ATP9B,UTP6,PARP11,PARP8,CLCN7,SLC22A15,FCGR1A,SNORD89,VSTM5
GSE17721_12H_VS_24H_GARDIQUIMOD_BMDC_DN	BIP	-0.00761027	0.0019197	7.36E-05	177	0.184006	brain	TWAS	c7	7.36E-05	0.002930009	ATP5F1D,OSBPL2,PRPF6,PCMTD2,RCHY1,ORC5,PAICS,NOA1,TLR1,SLC46A3,SETD6,GATC,PSEN2,SNAP47,SLC25A4,ACAA2,NRDC,MRPL37,ECHDC1,CD2BP2,HSD3B7,NDUFV2,RIOK2,CYBC1,CBR3,SMYD5,POLA2,PC,BBS9,DRG2,NME6,NIT2,TULP3,ALKBH3,KMT5C,AOAH,SPIRE2,DEF8,FARSB,PRICKLE1,STMN1,PAFAH2,RPS6KA1,DPY30,TMEM216,GANAB,TMEM223,MCFD2,PPFIA4,TUFM,SRXN1,ABCD4,RPP14,TSPAN31,MYDGF,YPEL1,DDT,PNKD,SELENBP1,TM2D3,SLC44A2,PRKCSH,ITM2B,RB1,TMEM14C,DTYMK,KCNAB2,MRPS33,NBR1,FAM210B,AKR7A2,SLC66A1,CLPP,LIG1,DNAJB4,DBNDD2,PALD1,CSE1L,NDUFS2,FCGR3A,UTP4,ABHD4,MED29,CIPC,GSTZ1,SLIRP,UBR7,ST6GAL1,WWOX,PTEN,TTLL1,NUP210,SMPDL3A,SH3BGRL2,RBM28,GNB5,KCTD1,EIF5,PIGS,DAP,GPR65,KCTD12,DUSP19,TAF9,TMED7,CRADD,CTSH,TXNL4A,MESD,MRPS22,PLD1,PLA2G7,PTPN14,GPR180
MIR199A_5P	BIP	-0.00808863	0.00204065	7.38E-05	169	0.40098	brain	TWAS	c3	7.38E-05	0.002930009	CACNB2,MARCHF8,ZFAND4,AP1G1,ZNF516,MGAT4B,DDR1,CYP51A1,NPY2R,PLXNA2,NSG1,SLC25A23,CLCN3,NINL,ITGA3,RASSF2,PDPN,ARHGAP12,MAP3K11,HSPA12A,CACUL1,ZNF440,ZNF439,ZNF763,ZNF563,PIK3CD,ZNF559,ZNF426,M6PR,CLEC2D,SOS2,ZNF589,SUN1,ZNF579,GSK3B,FER,SERPINE1,MGAT3,CSDC2,CDCA7L,WDR76,ZFYVE27,BICC1,ARHGAP21,AKAP1,ITGA8,MINDY3,ADD3,SHOC2,ATG14,USPL1,ANK3,ZNF773,CRYBG3,MYRF,ASRGL1,ZNF418,ZNF329,ZNF544,ZNF584,KPNA4,GCNT2,CLIP1,ABHD17C,TUBG1,LXN,ZFP90,LIN7C,IPO8,TST,RGMA,INO80D,SLC24A3,ATP13A2,KL,WAPL,AGAP1,ZNF195,MICAL3,ACVR2B,CCDC88C,SLF2,BTRC,GNG5,FAM222B,GIT1,ZNF468,RALGAPA1,KLHL29,ATXN7,RASSF3,PAXBP1,PPFIBP1,SIRT1,VPS26A,RAB7A,PLXND1,TXNL1,GPRC5A,USP31,RCSD1,ECE1,TMEM220,GPR63,NUDT5
MIR199B_5P	BIP	-0.00808863	0.00204065	7.38E-05	169	0.40098	brain	TWAS	c3	7.38E-05	0.002930009	CACNB2,MARCHF8,ZFAND4,AP1G1,ZNF516,MGAT4B,DDR1,CYP51A1,NPY2R,PLXNA2,NSG1,SLC25A23,CLCN3,NINL,ITGA3,RASSF2,PDPN,ARHGAP12,MAP3K11,HSPA12A,CACUL1,ZNF440,ZNF439,ZNF763,ZNF563,PIK3CD,ZNF559,ZNF426,M6PR,CLEC2D,SOS2,ZNF589,SUN1,ZNF579,GSK3B,FER,SERPINE1,MGAT3,CSDC2,CDCA7L,WDR76,ZFYVE27,BICC1,ARHGAP21,AKAP1,ITGA8,MINDY3,ADD3,SHOC2,ATG14,USPL1,ANK3,ZNF773,CRYBG3,MYRF,ASRGL1,ZNF418,ZNF329,ZNF544,ZNF584,KPNA4,GCNT2,CLIP1,ABHD17C,TUBG1,LXN,ZFP90,LIN7C,IPO8,TST,RGMA,INO80D,SLC24A3,ATP13A2,KL,WAPL,AGAP1,ZNF195,MICAL3,ACVR2B,CCDC88C,SLF2,BTRC,GNG5,FAM222B,GIT1,ZNF468,RALGAPA1,KLHL29,ATXN7,RASSF3,PAXBP1,PPFIBP1,SIRT1,VPS26A,RAB7A,PLXND1,TXNL1,GPRC5A,USP31,RCSD1,ECE1,TMEM220,GPR63,NUDT5
GOMF_PROTEIN_SERINE_THREONINE_TYROSINE_KINASE_ACTIVITY	BIP	-0.0196043	0.0049516	7.52E-05	32	0.325557	brain	TWAS	c5	7.52E-05	0.002979518	CLK4,MAPK9,MAPK10,DYRK1A,MAPK3,MAP2K7,DYRK1B,MAP2K6,RPS6KB1,CLK3,DSTYK,MAPKAPK5,MAP2K2,MAP3K9,MAP2K1,MAP2K5,AURKC,TNK2,RPS6KA2,ACVR2B,DYRK2,TESK2,PRKAA2,AKT1,DYRK4
GOCC_NUCLEAR_MEMBRANE	BIP	-0.00695817	0.00175985	7.69E-05	244	0.389763	brain	TWAS	c5	7.69E-05	0.003025816	EGFR,POM121,STX1A,POM121C,TMEM120A,DTX2,POMZP3,DNAJB14,PRKG2,NUP54,CCNI,P2RX7,P2RX4,TMEM120B,XPO1,NUDT9,MFSD10,LBR,PSEN2,CUEDC2,ITPRIP,NOS1AP,NEMP1,EI24,ALG14,WTAP,AEN,PRNP,CASC3,TM7SF2,SLC29A2,DPY19L1,VAPA,DPY19L2,MACO1,SHISA5,RNF123,SUN1,INTS1,RANBP2,NPIPA1,NUP107,YEATS4,DISP3,NUP58,RNF6,SUN2,RANGAP1,ACKR2,KPNB1,GRK5,SYNE1,PRICKLE1,SENP2,NUP62,GTPBP4,TMEM109,NEMP2,ERN1,TEX2,NUP85,ITGB4,QRICH2,TOR1AIP2,TOR1AIP1,MRGPRF,TMEM38A,NOC4L,P2RX2,AKIRIN1,ZMPSTE24,MRPS23,TMX4,PLCB1,TRIM27,NRM,BRIP1,RCC1,RAP1GAP2,P2RX5,P2RX1,ATP2A3,NUP205,PAK1,MRPS14,GCH1,ALOX5AP,CEPT1,RIF1,ARL6IP6,PHF11,P2RX6,TMEM176B,NUP50,ADRA1B,SCRN1,AQP1,CCND2,GAPDH,IFFO1,KPNA4,LEMD2,CTDNEP1,GUCY2D,ERBIN,BOK,CLCA2,TMC6,TMC8,MCM3AP,CLMN,SYNE3,NUP42,OSBPL3,CBX3,SYNE2,ZBTB1,RETSAT,TRAPPC2B,CENPV,CPNE1,ALOX5,TEPSIN,IL15RA,BCL2,LRPPRC,GTF3C3,NUP93,NUP210,TMEM43,DPY19L3,SH3BGRL2,BCL2L10,MX1,UTP18,NDC1,TENT4A,TMEM97,CREB3L4,HAX1,OSBPL8,NUP35,DHX37,EDNRB,NUP133,AK9,LEMD3,DUSP2,INPP4A,MYO6,OSBPL6,MYOF,TXNL4A,SEPHS1,TMEM18,NPAP1,RRP12,LPIN1,WDR3,CLCC1,SORT1,CMTM3,DCTN5,MINDY3,EPHA3,SMPD4,TAF3,ATP11B
GSE17721_CTRL_VS_CPG_2H_BMDC_DN	BIP	-0.00945422	0.00239054	7.66E-05	149	0.276669	brain	TWAS	c7	7.66E-05	0.003025816	TUBGCP2,IFITM10,LENG8,OPRL1,SQSTM1,EGFR,PDLIM5,SH3TC1,TTC28,KREMEN1,HPCA,NUDT9,NEURL1,MAPK8,RAB3B,RAB5B,IL23A,SPRY1,ACSF2,TECTB,JARID2,EHD1,NEAT1,TGM2,MTHFD2,NECTIN2,PTPRA,FER,SERPINE1,IVD,ANO10,ITGB3,SLC27A2,PDCL3,RNF149,CYP4F12,PRICKLE1,MED25,VPS37C,IGDCC3,LLGL2,MRGPRF,CD200,WIPI1,DLST,RUNDC3A,IGSF8,FCGR2B,ST3GAL5,CD40,SH3BGR,CACNA2D3,DDHD1,GCH1,RAD18,SOWAHC,BCL2L11,PHLDA1,PRKRIP1,HS6ST3,CD14,PCDHA12,STARD10,CLRN3,PTPRE,YBX2,NAA38,HES7,KIN,BCL2L2,CYS1,KMO,DPH6,TNNT2,RAB17,SLC39A11,WNT7B,GRID1,FKBP11,ATP6V1E1,LHPP,BCKDHB,POU6F1,HMGXB3,TBX5,KCNK2,F3,DYNC1I1,MFSD4B,REPS1,IER2,ANKRD2,CCND2,ELAPOR1,FHL5,SUCO,GPR137B,EBF3
GSE46606_UNSTIM_VS_CD40L_IL2_IL5_1DAY_STIMULATED_IRF4MID_SORTED_BCELL_UP	BIP	-0.00949793	0.0024021	7.69E-05	138	0.111781	brain	TWAS	c7	7.69E-05	0.003025816	ADAM8,LASP1,HMGB2,VPS8,ST3GAL6,TIFA,IQCB1,GBF1,NT5C2,GSTO1,CH25H,UBA6,ST3GAL4,EIF2A,PPA2,RIOK2,ATP11A,DCLRE1A,NPLOC4,EHD1,SART1,ATG4C,SEPTIN7,VAPA,PIK3R2,DSE,IZUMO4,MATK,PPP2R5A,KATNBL1,TMEM109,SLC15A3,FOXN2,MIDEAS,CHPF2,TUBB2B,ANXA11,RNPC3,SOWAHC,KRR1,PHLDA1,TANC2,MAP3K3,TNFAIP2,LDLR,FNBP1L,CCDC90B,TMEM170B,RECQL,METAP2,ELK3,KDM6B,RYBP,ADAM10,RAF1,IQSEC1,NFKBIB,DHCR7,MYL9,HDAC9,NBEAL2,PCGF5,LRCH1,LAMTOR5,LTA,YME1L1,RAMP3,FAM83D,ATP6V0D1,RAB8B,EEF1AKMT2,H1-0,STK32A,ENPP4,TTYH3,MAP3K8,ABRACL,IFT122,TGIF1,MPHOSPH9,IL1RL2,SCO1,POLR3C,SERPINB2,COX11
QI_PLASMACYTOMA_DN	BIP	-0.0127339	0.00322224	7.75E-05	86	0.395969	brain	TWAS	c2	7.75E-05	0.003043512	ST14,PSMB3,BSG,ENPEP,SPARCL1,BLNK,MYH14,SND1,CALU,AEBP1,TBRG4,IGFBP3,XBP1,EEF1A2,CTSW,EXTL2,MATK,LYPD3,PVR,MYBBP1A,C1QBP,WASL,ARHGAP8,PPP2R5A,SENP2,DNAJB11,EPAS1,EPCAM,UBE2T,USF1,CILK1,BASP1,SEC63,RNF25,COL5A2,COL4A2,LZTR1,GANAB,PIGK,CHST1,FARP2,CLIP1,MMP2,LAMC2,PTGIS,COL6A2,PRMT7,UCHL5,SKIL,FSTL1,DUSP22,AJUBA,CSNK1E,MED29,LYVE1,SPON1,SVIL,LAMB1,SEC61A1,DDOST,ALPL,PARK7
MOHANKUMAR_HOXA1_TARGETS_DN	BIP	-0.00904366	0.00229068	7.88E-05	141	0.248168	brain	TWAS	c2	7.88E-05	0.003085815	SHC2,HLA-F,RNF39,CDK14,CALCR,SMIM14,GUCY1A1,GASK1B,HPGD,SLC2A9,S100P,LINC01102,CLGN,RNF150,SYNDIG1,RAB3B,SLCO2A1,S100A7,S100A6,MUC1,BMP7,SPOCK1,CALHM6,LEFTY2,CENPJ,HIGD1A,STEAP1,STEAP2,FGF12,MCMBP,LAMB3,MGLL,C3orf52,ZNF853,DDIT3,EML1,ALCAM,FXYD3,ABHD2,INAVA,ASNS,DRD2,MAP1B,PDE8B,CGNL1,FGF11,LAMC2,ARHGAP42,FAM83E,ST6GALNAC2,FLJ12825,SLC8A1,ERBB4,UNC5B,APOD,ARHGEF4,LTF,ZNF22,TRIL,AMPH,BIK,TSPO,DSC2,AAK1,GPX2,NYNRIN,SPATA6,LRP1B,TNIK,PLD1,ARHGEF37,SLC43A1,CDH6,PTCH2,AVPR1A,GAD1,DKK3,PROS1,SCUBE2,WLS,DYRK4,SLC22A15,IGSF3,MAPK13,TUBE1,FAM229B,AKR1C1
GOBP_RESPONSE_TO_ZINC_ION	BIP	-0.0177901	0.00450893	7.96E-05	34	0.56237	brain	TWAS	c5	7.96E-05	0.003110639	P2RX7,P2RX4,PARP1,S100A8,BGLAP,ABCC8,D2HGDH,AANAT,KCNK3,KHK,SLC30A3,CPS1,TSPO,ATP13A2,SLC30A10,MT2A,MT1E,MT1M,MT1A,MT1H,MT1X,HAAO,CREB1,LTA4H
GSE369_IFNG_KO_VS_WT_LIVER_DN	BIP	-0.00782134	0.00198263	7.98E-05	170	0.181878	brain	TWAS	c7	7.98E-05	0.003110639	TIMM23,AATF,WDR18,TIMM13,TFPT,RPIA,NDUFB5,GTF2H4,ATF6B,HLA-DQA1,CRCP,TMEM248,EIF4E,DERA,GATC,COQ5,MRPL20,GATB,GRPEL1,LNPK,HDDC2,FOXRED1,SND1,PNPT1,MRPL18,TRAPPC5,TIMM44,DRG2,CDC25A,USP36,SNRPD1,PECR,C1QBP,WDR12,POLR1G,TMEM160,PRR5,TRMU,MIPEP,PNPO,NOP10,DPH6,RPP25,HAUS2,SLC15A3,ABT1,SLC16A6,ABCD4,SYNDIG1L,G6PC3,GRN,PCP4,ATP23,AKAP1,DYNLL2,PDSS2,MRPS15,SNHG12,MECR,TBL3,KCTD5,ALG1,RAP1A,C1D,HSD17B12,PTCD2,PSMC5,GARS1,WDR55,RPUSD2,NPRL3,ARHGDIG,NME4,METTL26,LMO2,HDLBP,DNAJC11,PARD6B,YIF1B,PPIF,GLRX5,ATG2B,SUCLG2,HMBS,USP14,HSP90AB1,CEBPZ,RSL24D1,TMEM229B,ZDHHC13,EIF6,COA7,DNAJB11,EMG1,CSF2RB,PDXP,TFB2M,ATP8B2,MRPL55,PSMA4,MMACHC,BCAS2,HELLS,RUVBL1,EPRS1,BPNT1,TXNL1,MRPL23,CARS1,EARS2,ALPL,SMYD2
GTATGAT_MIR154_MIR487	BIP	-0.0215064	0.00545234	8.00E-05	42	0.105692	brain	TWAS	c3	8.00E-05	0.003110639	ACACA,RBBP6,STIM2,DYRK1A,TRIB2,C6orf120,SP1,ASAP2,SNRNP40,SNX6,ABCD4,TSHZ3,KCNMA1,PPM1A,SEMA3C,PIK3C2B,NSMCE4A,IFFO1,ILRUN,SP3,MAGI2,ANKS1B,PPP4R4,RNF44,BMI1,GALC,UBE2Q1
MIR455_3P	BIP	-0.016453	0.00417226	8.03E-05	55	0.327158	brain	TWAS	c3	8.03E-05	0.003116583	USP30,MARVELD3,TENM3,XPO1,MFAP3L,CNOT6,EPHB1,UBE2K,PNPLA6,ACAN,CARF,PACC1,UBE2Q2,KMT2C,SSR1,DYNLL2,GRAMD2B,MINDY1,CUL3,RTN4,NLN,FBXO42,ACP2,SAR1A,FAM227A,COLEC12,PRKD3,CLVS2,SCG3,GLCCI1,SLC25A3,GPATCH2L,TMED7,NR2F1,TENM4,PDE4DIP,PRKAB2
KOBAYASHI_EGFR_SIGNALING_24HR_UP	BIP	-0.0115199	0.00292201	8.06E-05	87	0.0755603	brain	TWAS	c2	8.06E-05	0.003121919	PSG1,PSG7,PSG4,PSG9,HLA-DMA,ZNF117,KLHL24,BDH2,CCNG2,CPE,S100P,TRIM2,TBC1D9,ACSL1,VPS13C,PBXIP1,MUC1,GPX3,ACP5,TJP3,EPHX1,H1-2,H2BC5,ALDH6A1,GRN,CDK19,ADCY9,PPL,FXYD3,MXI1,PDCD4,SELENBP1,ZSCAN31,PBX1,DRAM1,CCN5,ST6GALNAC2,SYNE2,RAB15,ABHD4,IRF7,GPNMB,CYP1B1,CEP68,HMOX1,PIK3IP1,CPD,VAV3,TP53TG1,BCAM,LXN,CTSH,PIK3R3,PROS1,AHNAK2,NUPR1
GSE17721_LPS_VS_POLYIC_24H_BMDC_DN	BIP	-0.00786292	0.00199736	8.26E-05	163	0.10697	brain	TWAS	c7	8.26E-05	0.003183954	UNG,RPS19,HELZ2,GPR35,HLA-DRB1,LAMTOR3,TTC3,BRWD1,KDR,SFXN2,KAT2B,SELENOT,MED24,JARID2,GPX1,TEX264,MYO9B,FEZ2,VIT,TEX14,RPL28,ZNF524,BATF3,GIGYF1,MTMR6,SNRK,MAU2,HIVEP1,MICU1,PTGDR2,VPS37C,HERC1,PLEKHO2,DSTYK,WIPF1,RBCK1,SLC16A6,MTMR10,C19orf48,ZNF841,VPS35L,TUBB2A,TXNDC16,SLFN12,S100A1,FNDC3A,TNFRSF1A,RMDN3,EHD4,WDR90,TREM2,PLAAT3,C11orf91,ARNT2,RASA3,ERLIN1,SH3GLB1,SPINT2,STX2,ADA,FCGR3A,CAPG,TIMP4,CBX6,IFITM3,PRIMA1,ADAM23,MOCOS,C3AR1,CLEC4A,TOM1,NUMB,CACNB3,BID,TNFRSF11A,REEP3,KCTD12,KIF2A,MNT,HS1BP3,STAB1,TBK1,PRRX1,KLHDC4,CDT1,HACE1,CD200R1,C1orf54,IQGAP1,SUDS3,PTTG1,DCT
GSE6674_UNSTIM_VS_ANTI_IGM_STIM_BCELL_DN	BIP	-0.0107485	0.00273019	8.25E-05	92	0.0878766	brain	TWAS	c7	8.25E-05	0.003183954	ARHGAP22,DRGX,DOC2B,THEGL,RRH,MTHFR,TACR3,BGLAP,BMP7,NAALADL1,ABHD12B,RPS3,TMEM184A,BARD1,CHRNE,TEX55,CHST10,CACNG5,PIH1D2,CD5,RGS6,SYNDIG1L,ASB14,SCML4,SPC24,WFDC1,CD14,ANKRD42,MSLNL,NEUROD1,SUSD4,BDKRB1,SH2D6,ZBTB32,IFITM1,IRF7,SHISA4,LMOD1,TESC,PANX2,AQP5,SLC22A14,KCNA1,MARCHF11,ANKEF1,VIPR2,TMEM179,GABRR2,SCUBE2,PBLD,CLEC4D,MELTF
GOBP_CELL_FATE_COMMITMENT_INVOLVED_IN_FORMATION_OF_PRIMARY_GERM_LAYER	BIP	-0.0214568	0.00545635	8.41E-05	23	0.378537	brain	TWAS	c5	8.41E-05	0.003232771	POU5F1,TBX6,DKK1,BMP4,MESP1,CTNNB1,NODAL,BMPR1A,CTR9,FZD7
GOMF_CULLIN_FAMILY_PROTEIN_BINDING	BIP	-0.0235753	0.005999	8.50E-05	21	0.191178	brain	TWAS	c5	8.50E-05	0.003260068	BTBD1,KLHL36,DCUN1D4,KCTD2,KCTD6,KCTD21,KCTD5,PRKN,DCUN1D2,ASB2,KCTD17,RNF7
NFAT_Q6	BIP	-0.00999136	0.00254276	8.52E-05	112	0.264758	brain	TWAS	c3	8.52E-05	0.003260068	MRPL45,LASP1,FBXL20,ORMDL3,ZNF516-DT,MBOAT7,TSEN34,RNF182,JARID2,KLHL24,COL25A1,TLL1,CNOT1,COL16A1,S100PBP,ZNF362,SPARCL1,TIGD2,CDK11A,MARCHF1,PCDH10,TEC,SH3RF1,DDR2,HSD3B7,NOTUM,PLOD2,ZIC4,ZIC1,GHR,NAPG,PIK3CD,IP6K2,GPX1,TCTA,LIMS1,ADAMTS17,GSK3B,EGFLAM,WBP2NL,INPP5F,COMMD10,ARL5B,NTN5,PTOV1,RASL12,CFL2,TRIM47,RBM14,MRGPRF,UXS1,TMEM38A,SNCAIP,CD84,DTX3,NTM-AS1,TACC2,TNFRSF1A,PCDHA13,PAK1IP1,FRS3,PRICKLE4,HSPG2,RAB6A,SP3,P2RY1,CAPG,CPNE1,PRSS45P,ZBTB32,CPO,JAML,NECTIN1,IGFBP3,UQCRFS1,NFATC4,MAP4K4,LGALS1,SOX10,ESRRB,NDRG2,ELK3,CCDC6,PAK5,MAST2,ZNF143,EMP1,TFDP2,MARCKS,PARP8,ANKRD28,ANP32E,CDC42SE1,C3orf14
WP_CARDIAC_PROGENITOR_DIFFERENTIATION	BIP	-0.0229673	0.00584819	8.59E-05	25	0.345329	brain	TWAS	c2	8.59E-05	0.003281041	TNNI3,POU5F1,PDGFRA,KDR,FGF2,DKK1,SOX1,GSK3B,MIXL1,ACTC1,MYLK3,BMP4,MESP1,NODAL,TNNT2,THY1,SCN5A,TBX5,LIN28B,SIRPA
GOBP_PROTEIN_LOCALIZATION_TO_CONDENSED_CHROMOSOME	BIP	-0.023397	0.00596196	8.70E-05	22	0.0772083	brain	TWAS	c5	8.70E-05	0.003305385	MIS12,CENPQ,IK,KNTC1,ZWILCH,TRAPPC12,BUB3,SPDL1,CDK1,CDT1
GSE7852_TREG_VS_TCONV_LN_UP	BIP	-0.00830914	0.00211716	8.69E-05	170	0.785711	brain	TWAS	c7	8.69E-05	0.003305385	ZNF516,AXL,SDCBP2,CTNNA1,CD83,CDK6,HOPX,VPS8,C3orf70,BANK1,SLC9B2,TBC1D4,MTMR3,PTPN13,TNFRSF18,TNFRSF4,STIM2,DAPP1,PSEN2,SUOX,NRP1,ENTPD1,TWSG1,SLC35D1,WLS,SHE,PBXIP1,NCMAP,KLRG1,NIBAN3,IL12RB1,NEU3,HK2,RASGEF1A,NT5E,INPP5F,FRMD6,SOAT1,STON1,ACADSB,GBP2,GBP4,GLRX,CEP128,ARHGAP21,LRIG1,SCPEP1,SERPINB6,ZNF608,CCDC122,HNRNPLL,F2R,NOD1,ITM2C,MDFIC,IFT80,TRIM59,ITGAV,ABHD17C,ATP9A,ALOX15B,LAMC1,SLC22A5,SERINC3,KHDC1L,OSBPL3,LCLAT1,FXYD2,KIF13A,HDAC9,TMEM158,CCR5,LMAN1,CCR6,DENND5A,SWAP70,ZBED5,PHETA2,RNPEP,ZC3H12D,CERK,MAP3K8,DNAH7,CNKSR3,FGL2,GSAP,MPRIP,IL1RL1,SNX18,ACOT11,CPPED1,NTN4,MYADM,TM7SF3,RRAGD,ANKRD6,PLAGL1,SNORD89,NFKBIZ,CD81,ADAMTS6,RABEP2,ARHGAP18,ENDOD1
GOBP_ALDEHYDE_BIOSYNTHETIC_PROCESS	BIP	-0.0275945	0.00703272	8.72E-05	17	0.214248	brain	TWAS	c5	8.72E-05	0.003305624	REST,CLCN2,PDXK,PNPO,TKT,KDM3A,WNT4,TPI1,DKK3,CACNA1H
GSE360_CTRL_VS_B_MALAYI_LOW_DOSE_MAC_DN	BIP	-0.00839131	0.00213885	8.74E-05	157	0.655334	brain	TWAS	c7	8.74E-05	0.003305624	GPRIN2,NCOA4,TERF2,ST3GAL2,DHX38,AFAP1,GUCY2C,DYRK1A,GLO1,ZNF337,DGKA,MAPK3,CNN3,SCN9A,TUBGCP3,F7,MOB1A,OCEL1,ROCK1,THOP1,GNA15,YJU2,CHAF1A,BARD1,NPAS1,PARVB,PEX10,ANGPTL7,MIPEP,NUP58,JOSD1,ADSL,NDUFA6,SNRK,RAPGEF5,HIVEP1,CLK3,ETFA,CD37,TMEM94,TRPM1,TSC2,RNPS1,ZNF500,UBN1,HLA-J,ABCF1,DHX16,HMOX1,IFT27,OSER1,POM121L9P,IFI44,TSR3,HAGH,SERPINE2,DLEC1,MOBP,EXOSC8,TRIM13,CRKL,HIC2,RABGGTB,PIK3C2B,TBCA,B3GAT3,TAF11,PLEKHM2,NPHP4,ALDH1A2,ATP1B2,CAT,ARTN,NDUFB3,GRIP2,ZNHIT1,TBCB,MUC6,CPB2,HTR2A,RPS6KA2,CLTB,RNPEP,STARD13,WNT5A,LRRC8B,AMFR,CHKB,UQCRFS1,POU2F2,ETHE1,DAP,KIF2A,TAF9,SLC35A1,KAT6B,CRADD,DUSP2,CDH8,XPOT,ADCY3,SEMA3D,FYN,DENND2B,WSB2,PEBP1,SARS1,OPTN,KHSRP
SP3_Q3	BIP	-0.0121928	0.00310976	8.83E-05	94	0.0874939	brain	TWAS	c3	8.83E-05	0.003332401	GGNBP2,DUSP14,PLEKHM1,LAMA1,ARHGAP45,KLF16,MAML1,CDK6,ADAMTS3,SH3BP5L,PRDM8,MAPK10,KCNIP2,STN1,MIP,EPHB1,ATP5MC1,CACNA1G,ASPHD1,RNF40,HSD3B7,KDELR1,JOSD2,DET1,BMP7,FOXN3,MIB1,SPAG7,BRSK1,LINS1,POGLUT1,GSK3B,EP300,FOXP4,TRERF1,ADAMTS7,PDIK1L,CDAN1,TPBG,CASKIN2,CNTN2,IKZF5,ACADSB,GRIN2A,PLTP,SLC12A5,ITGB8,MANEAL,KCNJ11,ASIC3,RELL2,EML3,ROM1,BCL7A,FAF1,PODN,SP3,JUP,ZBTB4,POLR2A,EFNB3,TMEM125,CDH3,MARCHF5,NECTIN1,ZNF436,ZNF436-AS1,GRM7,AGER,FUT8,SMTN,PATZ1,SCN5A,LMO4,NFATC4,ALDOC,MAPRE3,CLSTN3,H1-0,CDX1,REV3L,ZDHHC14,CADM2,TNNI2,LDHB,SIAE,SPA17,PRRT3
GOBP_CARDIAC_CELL_DEVELOPMENT	BIP	-0.0140295	0.00357926	8.87E-05	63	0.162897	brain	TWAS	c5	8.87E-05	0.003340533	MAML1,PDLIM5,RGS4,HEY2,SGCB,PDGFRA,SPRY1,SORBS2,PI16,TCAP,TOMM70,MTOR,ACTC1,SGCD,ZMPSTE24,MYLK3,BVES,ATG5,YY1,BMP4,AGT,NEB,NRAP,MEF2A,PARP2,CXADR,PDCD4,RGS2,JAG1,SLC8A1,ASB2,BMPR1A,TTN,FHOD3,ALPK3,AKAP13,FHL2,ADPRHL1,TBX5,TGFBR3,CDK1,OBSL1,ACTN2
WP_CORTICOTROPINRELEASING_HORMONE_SIGNALING_PATHWAY	BIP	-0.0132549	0.00338269	8.91E-05	69	0.242968	brain	TWAS	c2	8.91E-05	0.003350302	ACACA,CRHR1,MAPK9,CYP21A2,NFKB1,PRKCB,PARP1,CASP3,MAPK8,MAPK3,SP1,TBX19,GNAI2,ERN1,PRKCA,GNA11,GSK3B,CYP11A1,PRKCD,MAP3K5,PLCG2,RAPGEF3,CRHR2,GNB3,CTNNB1,CASP9,JUP,POMC,RAF1,GNAZ,MAP2K1,BCL2,GNB5,CREB1,PRKAA2,AKT1,GRK3,ECE1,PRKCQ,CACNA1H
GOBP_REGULATION_OF_MUSCLE_ORGAN_DEVELOPMENT	BIP	-0.0431228	0.0110071	8.94E-05	10	0.349966	brain	TWAS	c5	8.94E-05	0.003352871	ERBB3,SFMBT1,LOX,BMP4,MTPN,JPH2,SOX15,SIRT2,CREB1
GOBP_NEGATIVE_REGULATION_OF_MIRNA_METABOLIC_PROCESS	BIP	-0.023776	0.00607327	9.05E-05	20	0.265121	brain	TWAS	c5	9.05E-05	0.003385195	LILRB4,ZNF512B,POU5F1,REST,YY1,BMP4,NFATC4
GOBP_RAB_PROTEIN_SIGNAL_TRANSDUCTION	BIP	-0.0305113	0.00779598	9.09E-05	12	0.230585	brain	TWAS	c5	9.09E-05	0.003393669	SGSM3,DENND4A,MADD,RAB4B,RAB15,DENND4B,RAB39A,RAB4A,RAB12,RAB30,RAB21
GOBP_POSITIVE_REGULATION_OF_ERK1_AND_ERK2_CASCADE	BIP	-0.00844151	0.00215805	9.17E-05	150	0.134512	brain	TWAS	c5	9.17E-05	0.003414523	CCL3L1,ABCA7,NELFE,AGER,HLA-DRB1,EGFR,THPO,ACKR3,NPNT,NDRG4,NPY5R,PDGFA,SYT14P1,DDR2,ROR1,PDGFC,NRP1,MAPK3,TIRAP,FGF2,S100A7,MAP2K7,CCL25,NTRK3,FGF10,FGFR4,GNAI2,PRKCA,ALOX15,SCIMP,NTRK1,PRKD2,ARHGAP8,ITGB3,TNFAIP8L3,CHRNA7,SEMA7A,TPBG,CHI3L1,DSTYK,PDGFD,BMPER,NPSR1,FPR2,FERMT2,BMP4,DDT,CD36,RAP1A,PTPN22,CRKL,DRD2,F2R,F2RL1,CIB1,FGFR2,MTURN,NOD1,GPR55,NECAB2,CD4,GCNT2,TREM2,AKAP12,P2RY6,PLA2G5,P2RY1,GAREM1,FSHR,NODAL,ERBB4,MAP2K1,HRAS,GPNMB,PTEN,PDE8A,SLC30A10,RAMP3,CAVIN3,DENND2B,TNFRSF11A,LGALS9,CSF1R,IL1A,OPRM1,SERPINF2,DNAJC27,FGF1,FFAR4,ALKAL2,SSTR4,FGF23,NOX4,ADCYAP1
SIG_INSULIN_RECEPTOR_PATHWAY_IN_CARDIAC_MYOCYTES	BIP	-0.0206655	0.00528371	9.18E-05	36	0.106658	brain	TWAS	c2	9.18E-05	0.003414523	FLOT1,YWHAH,SORBS1,MAPK3,AKT2,YWHAQ,PIK3CD,SOS2,RPS6KB1,GSK3B,LNPEP,CAP1,SERPINB6,PTPN1,INPPL1,SLC2A4,CDC42,YWHAB,RAF1,PTEN,RPS6KA2,CBL,IGFBP1,AKT1,F2RL2
AP2_Q6_01	BIP	-0.00981616	0.00251067	9.24E-05	130	0.132009	brain	TWAS	c3	9.24E-05	0.003426746	LRFN5,TMEM132E,GGNBP2,PIP4K2B,RAPGEFL1,ZNF516-DT,FAM53C,DBN1,MGAT4B,POU5F1,SRRM3,CPSF4,NYAP1,PRDM16,EPHB1,RNF40,COL12A1,ADRB1,CNP,FAM89B,SIPA1,KCNH5,RBM6,MIB1,CAMTA2,PPP2R5A,USP49,PTK7,TNFAIP8L3,TEX2,ADIPOR1,ALG10,C6orf62,SPACA6,NFYC,KCNQ4,MKNK2,MED13,KCNJ12,SOBP,PAQR4,MAP1B,FASTK,WNK1,TACC2,PLEKHA8,ZNRF2,ARAP1,RHBDF1,PLCB3,NRF1,HDLBP,CCNG1,TFAP2C,MTCH2,FGF11,EFNB3,KCNAB3,MYH10,CYTH2,RASIP1,BCAT2,ADAMTS5,DTNB,KCNK3,CGREF1,TERF2,TRMT1,NACC1,PKN1,TSEN2,TMEM25,SLC37A4,MARCHF5,RGMA,CEND1,DTWD2,UNC79,STARD13,TAB2,WNT5A,AGAP1,NCOA6,DLGAP4,PPP6R2,ARF3,ANKRD40,GLTP,ACVR2B,SPATA6,DMPK,SYMPK,NUFIP2,AKIRIN2,DYNC1LI1,GPR12,ASIC2,CELSR2,CYB561D1,RPL36AL
STEARMAN_LUNG_CANCER_EARLY_VS_LATE_DN	BIP	-0.014517	0.00371622	9.37E-05	51	0.187922	brain	TWAS	c2	9.37E-05	0.003467385	IFITM10,CTSD,COTL1,LILRB3,ATG7,SPP1,SH3RF1,ITGAX,SND1,ADAM15,CSTB,PLD3,ACP5,APOC1,LYZ,LY75,CTSZ,SP4,SEMA6A,PTGDR2,PDIA4,SMAP2,USF1,BASP1,MYO7A,BCL2L11,TBL3,CAVIN1,RAP2B,CLEC4A,AGPAT1,TLE5,F7,PSMA4,IQGAP1,CTSS,CTSK
GOBP_POSITIVE_REGULATION_OF_ENDOTHELIAL_CELL_PROLIFERATION	BIP	-0.0147041	0.00377092	9.65E-05	63	0.238157	brain	TWAS	c5	9.65E-05	0.00355636	HMGB2,EGF,KDR,NRP1,CDH13,FGF2,SP1,FGF10,ADAM17,PIK3CD,PRKCA,ZNF580,PRKD2,ITGB3,PDCL3,GHRL,THBS4,BMP4,SIRT6,MYDGF,PDCD6,ECM1,ARNT,AGGF1,VEGFB,MDK,TNFSF12,CAV2,WNT2,RPTOR,APLNR,NRP2,WNT5A,HMOX1,BMPR2,SCG2,FGF7,NF1,F3,ITGA4,PPP1R16B,AKT1,CYBA,AGTR1
WILENSKY_RESPONSE_TO_DARAPLADIB	BIP	-0.0223033	0.00571994	9.65E-05	23	0.171505	brain	TWAS	c2	9.65E-05	0.00355636	LAIR1,HLA-DMA,GM2A,CHI3L1,PTAFR,DENND2D,CD4,UCP2,NPL,ITGB2,HMOX1,EVI2A,IL1A,PLA2G7,CTSS
GSE19941_IL10_KO_VS_IL10_KO_AND_NFKBP50_KO_UNSTIM_MACROPHAGE_DN	BIP	-0.00834733	0.00214109	9.67E-05	155	0.457404	brain	TWAS	c7	9.67E-05	0.003557088	CUBN,BET1L,TOLLIP,CTSD,ARHGAP45,TLE2,SMURF1,RADIL,PLAC8,VWA5B2,GPR15,FBXO6,CNGA1,WDFY4,FAM241A,GDF11,SLCO2A1,SH3PXD2B,CCDC186,RAC3,PLD3,JARID2,ATG4C,AKTIP,RIN2,MICALL2,TULP3,NBEAL1,DDRGK1,TBKBP1,PITPNC1,COL13A1,MAP3K6,PTGFRN,WDR37,PGAM1,HOGA1,PI4K2A,ABHD14A,IPMK,COCH,TBCEL,IL20RA,TMC5,KDM3A,MKX,TUBB2B,CYB5D2,FAM171A1,B9D1,USP22,VPS39,ERCC5,TMEM176B,CYFIP2,TNFRSF1A,RGL2,IGSF11,F2,LRP4,MADD,MCTP2,LAMC2,RMC1,NGEF,SKIL,ERBB4,BCL2L2,KCNMB4,VSIR,DNAAF4,SWAP70,IRAG1,ARFGAP3,DPY19L3,GOLGA4,CPD,LAPTM5,GPR65,WNT2,DNAJC10,DLEU7,DCC,ABCB10,GAD1,ZNF804A,NCOA1,MYOF,RAB3GAP2,HLX,ETV6,EMP1,SH2B1,PIGZ,RNF6,SNORD89,PCED1B
WP_HOSTPATHOGEN_INTERACTION_OF_HUMAN_CORONAVIRUSES_APOPTOSIS	BIP	-0.0176597	0.00453503	9.86E-05	26	0.574311	brain	TWAS	c2	9.86E-05	0.003616996	CASP3,BBC3,BCL2L11,CASP7,CASP9,CASP8,FADD,BCL2,MAPK12,MAPK11,BID,APAF1,AKT1,MAPK13
GOBP_POSITIVE_REGULATION_OF_PROTEIN_KINASE_B_SIGNALING	BIP	-0.0118344	0.00304045	9.93E-05	85	0.40993	brain	TWAS	c5	9.93E-05	0.003627426	ADAM8,AXL,EGFR,HPSE,THPO,EGF,P2RX4,HCLS1,PDGFA,INSR,FGF2,P2RY12,PIK3CD,GPX1,MST1R,C1QTNF1,C1QBP,THBS1,MC1R,TNFAIP8L3,RET,TPBG,CHI3L1,MYDGF,RTN4,HBEGF,MEIS3,GCNT2,CASS4,PINK1,AKR1C2,AKR1C3,CALCR,MET,CPNE1,HSP90AB1,LRP2,RASD2,ITGB1,RAMP3,F7,F10,HAX1,OSBPL8,F3,PIK3CG,STOX1,FAM110C,H19,NOX4,PARK7,IGF1R
MIR329_3P	BIP	-0.0120022	0.00308337	9.92E-05	74	0.11016	brain	TWAS	c3	9.92E-05	0.003627426	LAMTOR3,BMPR1B,WDR5B,PERP,AK4,EIF4B,CADPS2,CSNK1G3,PTBP2,ARHGAP21,HIPK1,PCDHA2,PCDHA3,PCDHA4,PCDHA6,PCDHA9,PCDHA10,PCDHA11,PCDHA12,PCDHA13,PCDHAC1,PCDHB10,BCL7A,VOPP1,CAPZB,EIF4G3,ARL4A,POC1B,SSBP2,NKD1,ZNF667,ZNF304,KDM7A,PAIP2B,AP5M1,DAAM1,NRP2,INO80D,PPP2R2D,WAPL,EXOG,NRBF2,SLF2,GNA12,GABRB2,ANK3,CDK1,PDE3A,KHDRBS2,CEP85L,FAM184A,ADGRF5,MESD,FPGT,CHL1
GSE21927_SPLEEN_C57BL6_VS_4T1_TUMOR_BALBC_MONOCYTES_DN	BIP	-0.00895194	0.00230102	0.00010007	152	0.0802522	brain	TWAS	c7	0.00010007	0.003637046	TXNL4B,HLA-G,TRIM26,HLA-E,MICB,NELFE,GSTK1,LAP3,HERC6,TRIM62,CMTR1,NDUFV2,MORC3,IFIT2,IFIT1,IFIT5,MX2,MX1,SLC37A1,DDX60,PLSCR1,CLEC2D,MAGOHB,DAG1,UBA7,PRKD2,NAPA,MKLN1,PARP4,GPR176,EHD4,KPNB1,CALCOCO2,HMGN2,PPCDC,SNX6,C6orf62,BTN3A3,TRANK1,RBCK1,RAB8A,BST2,CNDP2,GBP1,ZNF410,HMGN1,BTBD2,OAS3,APOL6,APOL1,SOBP,CD164,RNF25,IFI44,OSBPL1A,CHSY1,FNDC3A,PHF11,IFIH1,SP110,PTMA,NFYA,XAF1,EIF5A,CNP,DHX58,LRP4,TMEM126B,LINC01260,TRAK2,ATF4,TNK2,MAD2L1BP,IFITM2,IFITM1,IFITM3,IRF7,EIF2AK2,RTP4,TRIM21,TRIM22,TRIM5,TAF1D,PGAP1,MT2A,MT1H,MT1X,FKBP11,ZCCHC2,DGLUCY,GNG5,SPATA6,LGALS9,UBE2Q1,ADAR,UBC,UBE2L6,MRPL42,IFI16,SMCHD1,LPIN2,TMEM140,PARP11,ERGIC2,ECE1,CD2AP,SRBD1
GSE9037_CTRL_VS_LPS_4H_STIM_IRAK4_KO_BMDM_UP	BIP	-0.00718354	0.00184634	1.00E-04	204	0.278516	brain	TWAS	c7	1.00E-04	0.003637046	PWWP2B,PLPP2,C19orf47,DMAC2,CNNM3,MLEC,MORN3,SEL1L3,HPS3,TRIM8,SLK,CASP3,ACSF2,ACOX3,PPP4R3B,CFAP410,PTTG1IP,KIF20B,FAM89B,SIPA1,FIBP,STEAP3,RIN2,S1PR1,MRPL19,LRRTM4,NAT14,ZNF667,PYCR2,LYZL4,NRROS,MELTF,ASCC1,DNAJC9,LRRC57,DUOX1,HIBCH,MCFD2,CACUL1,CNDP2,TPGS2,CEP128,KNOP1,CORO7,ARL15,FOXRED2,CSNK1E,CAMK1,MXI1,ALOX5AP,EPB41,EBPL,TTC12,MEF2A,FAM234A,MR1,NDUFB2,CNP,RAB5C,VAT1,NBR1,EMC1,PINK1,CLN6,TMEM241,USP6NL,ARFGEF2,UBALD2,PCNT,DNAH17,INPP5K,SYNE3,GSDME,CBX6,CCR5,GIPC1,TECR,CLEC4A,SLC39A11,GMCL1,BBS2,PDE3B,ART5,OR51B2,RAD9B,DNAJB11,CORO6,CERS5,COMMD7,DAP,SGSH,TMEM87B,SCARB1,TTYH3,STXBP5,BRF1,NOSTRIN,RAB3GAP2,LPIN2,ADI1,SLC66A3,FURIN,MAN2A2,CST3,FCGR1A,PLEKHO1,GAN,GPR137B
WP_IL5_SIGNALING_PATHWAY	BIP	-0.0256982	0.00660605	0.000100203	19	0.293343	brain	TWAS	c2	0.000100203	0.003637046	MAPT,JAK1,MAPK3,PIK3R2,RPS6KB1,GSK3B,STAT1,MAP2K2,RAF1,MAP2K1,BCL2,KRAS,PIK3CG,AKT1
GSE5542_IFNG_VS_IFNA_TREATED_EPITHELIAL_CELLS_24H_DN	BIP	-0.00714144	0.00183634	0.000100675	204	0.170367	brain	TWAS	c7	0.000100675	0.003646336	GPX4,RABAC1,PAPPA2,HLA-C,LTB,HLA-DOA,GSTK1,CHRD,IL10RB,TCN2,DCLK2,HSD17B11,CD38,TPRG1L,HPS3,C12orf75,TLR2,KLHL25,ABHD12,LRP2BP,GNRHR,PLXNA4,AK4,LRRC66,ESYT1,RDH16,SPRY1,VKORC1,MTCL1,MEIS1,MORC3,GM2A,ATP1B1,C2orf76,FILIP1L,VIPR1,NRROS,CIB2,NOP10,BCO2,CFAP70,SNX33,TBC1D17,HEXA,LAMB3,FADS6,PRCD,CDH26,SULT1A1,ACADSB,MYLK4,SERPINB1,RPUSD3,FAM89A,TNFRSF12A,GIMAP8,ITM2B,DIPK1A,CIAO3,PRKN,CFAP97D1,LPCAT2,ALKBH7,TNFRSF18,RASAL2,CGAS,SHF,ELMOD3,CAPG,FIS1,CCR5,BET1L,MRPL23,HEXB,SLC19A1,ITPK1,CCPG1,RTP4,RNASET2,NRP2,TMEM108,MCAT,TRIM3,PPFIBP2,LY86,ARMC3,STYK1,RHEBL1,CZIB,PXYLP1,SARM1,DPYSL5,METTL21A,EVI2A,ANGEL1,GPR65,RNASE6,PDE1A,LDHD,ADAT1,STXBP3,CCDC28A,SLFN5,NLRP10,NFKBIZ,OSBPL5,STX8,ARHGAP18,PIWIL4
GOBP_REGULATION_OF_FIBROBLAST_GROWTH_FACTOR_RECEPTOR_SIGNALING_PATHWAY	BIP	-0.0188855	0.00485974	0.000101863	33	0.376851	brain	TWAS	c5	0.000101863	0.003681464	GPC1,LRIT3,HHIP,RUNX2,SMOC2,FGF2,SPRY1,NGFR,PRKD2,THBS1,FUZ,DSTYK,CTNNB1,WNT4,SULF2,WNT5A,SHISA2
REACTOME_CARGO_RECOGNITION_FOR_CLATHRIN_MEDIATED_ENDOCYTOSIS	BIP	-0.0129928	0.00334554	0.000102918	72	0.495233	brain	TWAS	c2	0.000102918	0.003711645	EGFR,COPS8,EGF,SCARB2,GPS1,COPS3,EPN2,LDLRAP1,CD4,NECAP1,M6PR,EPS15L1,FCHO1,UBA52,TACR1,COPS6,AP2A1,STON1,STON2,KIAA0319,AP2B1,LDLR,COPS7A,HBEGF,STAM2,APOB,VAMP2,SNAP91,VAMP4,AGFG1,AP2A2,CLTB,NECAP2,SYT9,CBL,WNT5A,LRP2,AAK1,TGFA,NEDD8,COPS2,CFTR,UBC,CLTCL1,ADRB2,REPS1,GRK3,AGTR1,VAMP3,TF
MIR4498	BIP	0.00952368	0.00239027	6.77E-05	154	0.00635277	brain	TWAS	c3	0.000106514	0.00383313	WARS1,KIAA0513,APC2,REXO1,RPIA,CLIP2,PTCD1,MAP6D1,EVC,NDRG4,SEPSECS,STUM,MDGA1,BTBD9,RAB5A,LRRC4B,SH3PXD2B,YY1AP1,CPNE2,PSME3IP1,CYP26B1,FBXO41,MEN1,AP5B1,PACS1,CERS1,GNAI2,GIPC3,ZFR2,PARN,RPL28,SLC1A3,LIFR,PARVG,KIAA0930,SEMA6A,SEMA7A,ARID3B,CPSF7,PPM1M,ZNF609,PRLHR,PLXNA1,EEFSEC,BPTF,SYNDIG1L,PMM2,ABCF2,PPIE,IGSF8,PAQR4,NAA60,ABCF1,NATD1,KIF21B,BHMT2,SLC9A3,TM2D3,SNX19,VDR,PPIL2,PAX7,ACE,TTL,SLC35F5,VAMP1,PCDHGA1,PCDHGA2,PCDHGA3,PCDHGA4,PCDHGB2,PCDHGA6,PCDHGA7,PCDHGB4,PCDHGB7,PCDHGA11,PCDHGC3,CAPN15,JMJD8,GNG13,PLXDC2,RELT,ARNT2,ARHGAP1,ZBTB4,EFNB3,SZT2,PTPRF,TOX2,PKIG,KCNS1,TYSND1,OTOF,MYO1C,RAP1GAP2,CBX7,TAGLN,MPZL2,PHLDB1,NECTIN1,NCOR1,MPRIP,ITCH,SOGA1,CLIP3,ZDHHC22,CPLX2,GPRIN1,C19orf54,CLDN18,EPHB2,SLC6A17,PPP1R16B,LMF2,OSBP2,ARMC3,BCL2L13,SMPD3,EIF5,TRMT61A,SRD5A1,ERC1,SDC3,TTYH3,PROM2,KCNIP3,TTLL6,DENND2B,MBTD1,CDC42SE1,PKP2,CDYL2,TMCC3
GOMF_DEATH_RECEPTOR_BINDING	BIP	-0.0258276	0.0066664	0.000106936	17	0.278692	brain	TWAS	c5	0.000106936	0.00384014	CASP3,RIPK1,MADD,FEM1B,CFLAR,CASP8,FADD,PIDD1,BID
GSE360_L_DONOVANI_VS_T_GONDII_MAC_UP	BIP	-0.00791608	0.00204381	0.00010742	161	0.186113	brain	TWAS	c7	0.00010742	0.003849331	LASP1,ERBB2,DOC2B,GLOD4,LRRC37A2,TBKBP1,HCG4B,ST3GAL6,VNN2,HCLS1,S100P,ANXA5,TLN2,OAZ2,ENTPD1,MYOZ2,TRAM2,BLVRA,MFSD5,PDPN,RAB11FIP5,SMYD5,CHRNA4,BANF1,ALDH3B1,FABP3,KPNA6,MAP4K5,MOB1A,HK2,SUN1,ZFR2,RRN3,SUPT4H1,CPM,AOAH,SERPINE1,AKAP8,R3HCC1L,LAMB3,PDIA4,KDELR2,APBA2,TRPM1,RNF103,PTAFR,MYO7A,ARVCF,LZTR1,TRIM58,F2R,CD9,CTNNB1,ACADVL,LDLRAD4,NRF1,NBR1,ACP2,NR1H3,PPIF,SPHK2,PDHX,MAGI2,MPHOSPH8,ACOX1,NDUFS2,FCGR3A,ZBTB25,DAD1,FMO2,KDELR3,DENND5A,AMPD3,ITPKC,SDHB,LY86,VCAN,HMOX1,DNAH7,NUDT21,TRPC6,SELENOP,TUBA1A,DCHS1,GRAMD1B,ZNF202,CRYGD,IDH1,TNIK,VASH1,ORC4,ABCA4,DTX4,PAK5,CLBA1,ATP9B,CCT6B,ASF1A,PRCP,MPZL1,CHD1L,SERPINB2,CCSER2
PURBEY_TARGETS_OF_CTBP1_AND_SATB1_UP	BIP	-0.0127883	0.00330415	0.000108668	65	0.397549	brain	TWAS	c2	0.000108668	0.003885802	CDH19,EIF2AK3,ACTB,SMIM11,CCNI,UCHL1,ZNF330,COA1,NEAT1,C11orf80,PFKFB4,KIZ,TMEM45A,ALDH1A3,ABHD6,KCNMA1,EEF2,CHAF1A,CBLN1,PKMYT1,RPSA,TBCA,CEP290,CGREF1,COG8,DDX17,CPNE1,HBS1L,TUBA1A,ATN1,CYP4F2,IDH2,RETREG2,ARID4A,GPR135,DCT
MIR455_5P	BIP	-0.0129973	0.00335981	0.000109517	68	0.694991	brain	TWAS	c3	0.000109517	0.003907881	VSTM4,CPEB1,SETD7,WDR17,STK24,DOCK9,KDR,CLOCK,SPATA9,CYBC1,C6orf120,KIF1B,RPS3,RIN2,BAZ2B,PEAK1,TSHZ3,BMP8A,INPP4A,ADD3,TTC17,CACNB4,GALNT13,PJA2,GPD2,CCDC148,FBXO42,GSKIP,TOMM22,CEP70,KDSR,LRP2,VCAN,STYK1,BCDIN3D,LRRFIP2,USP3,ZNF404,NUDT7,F3,GABRB2,TRIM33,ST8SIA1,TMEM212,NDUFAF4,DAZAP2
GOBP_PROTEIN_CONTAINING_COMPLEX_LOCALIZATION	BIP	-0.00916388	0.00237174	0.000111648	133	0.212815	brain	TWAS	c5	0.000111648	0.003975517	CALY,RPS15,AP3D1,CPLX1,NSG1,DYNLL1,HPCA,XPO1,ARL3,RIOK2,TTC21B,WDR19,BBS12,TRAF3IP1,RALB,CLSTN1,NUP88,WASL,ITGB3,GPHN,LSG1,DYNLT2B,DLG1,CEP112,CACNG5,SGCD,AP2A1,FUZ,RAB8A,STX7,CILK1,LCA5L,CLUAP1,IFT27,IFT52,SHISA6,ARHGAP44,AP2B1,EXOC3,CEP72,RAP1A,PPP3R1,IFT57,TTC21A,TNFAIP2,DZIP1,IFT80,NMD3,ATM,DLG4,SEH1L,KIF17,STAU1,TERF2,GRIP2,MIOS,RAN,ADAM10,TTC26,IFT46,MZT1,ANKS1B,HRAS,DRD4,AP2A2,NPTX1,CEP131,ATAD1,BIRC5,IPO9,EIF6,RABL2B,RELN,DYNC2LI1,NUMB,DYNC2H1,NDC1,HSPB11,ZDHHC3,IFT88,IFT172,KIF3B,LRRC7,AKIRIN2,WDR35,MDN1,DYNC2I1,TTC30A,TUB,STX3,IFT122,IFT43,IFT140,GSG1L
PID_LYMPH_ANGIOGENESIS_PATHWAY	BIP	-0.0319817	0.00827994	0.000112211	13	0.0546743	brain	TWAS	c2	0.000112211	0.003987152	FLT4,MAPK3,FN1,ITGA1,ITGA2,CRK,ITGA5,ITGB1,MAPK11,CREB1,ITGA4,AKT1
GSE42021_TCONV_PLN_VS_CD24INT_TCONV_THYMUS_UP	BIP	-0.00744837	0.00192866	0.000112489	179	0.444037	brain	TWAS	c7	0.000112489	0.003988633	DPYSL4,HLA-G,POU5F1,NELFE,HLA-DRB1,WDR1,UEVLD,FGF5,RCAN1,WBP11,COQ5,PEX13,FAAP20,DFFB,FHDC1,GUCY1B1,SCOC,IL15,SLC25A4,LEPROT,RAB5A,PPA2,SLC38A10,SMIM30,TCAP,KIF16B,SF3B2,CTSF,PC,CPSF3,YWHAQ,RNF44,PDLIM7,SRSF10,CLIC4,SOS2,RBM6,GTF2A2,DYNC1I2,ITGA6,CD82,MED11,SPAG7,LY75,PRR5,TCF12,SNRK,KIFAP3,TDP2,H1-3,ITPR2,TM7SF3,ARF4,ITFG1,PNN,SERPINB6,BMP4,IGFALS,HAGH,RAP1A,PIP5K1A,TRIM13,ACADM,WNK1,WNT5B,UBLCP1,PTTG1,TRIP12,PCDHA11,ITGAV,METTL26,CAMK4,EPB41L4A-AS1,PEPD,NDUFA12,USP33,ATP6V0B,TSPAN9,FAM8A1,FHOD3,MAP4,CERK,RAMP3,SMTN,RTCB,ANKRD40,SCP2,MPRIP,CDC7,CDK1,IREB2,UBE2Z,ERGIC2,ARL8B,RUVBL1,IQGAP1,PTPRN,DNPEP,BPGM,PARK7,TCP11,RBM8A,EPHA3,TNFSF4,SIAE,SPA17,ACTN2,RSPH3
GOBP_ACTIVATED_T_CELL_PROLIFERATION	BIP	-0.023827	0.00617166	0.000113053	30	0.0563069	brain	TWAS	c5	0.000113053	0.004000228	LILRB4,CASP3,GPAM,ICOSLG,PRNP,IL12RB1,RPS3,IGFBP2,BTN2A2,BTN3A1,PRKAR1A,TMIGD2,FADD,IL27RA,AGER,LGALS9,FYN
GOBP_ENDOTHELIAL_CELL_CHEMOTAXIS	BIP	-0.0195744	0.00507144	0.000113509	25	0.140323	brain	TWAS	c5	0.000113509	0.00400796	P2RX4,KDR,SMOC2,NRP1,FGF2,PRKD2,THBS1,PLEKHG5,MET,LGMN,SEMA5A,FGF1,CORO1B
MIR4724_5P	BIP	-0.0119409	0.00309588	0.000114772	85	0.33633	brain	TWAS	c3	0.000114772	0.00403567	PKD2L2,MAPK9,EIF4E,ATP8A1,TM4SF18,TSC22D2,ARL3,NRP1,PPIL1,ASXL3,DTNA,NPLOC4,THSD7A,COX16,AKTIP,PGD,MIB1,ERCC4,CENPJ,AP4E1,ACSL3,PDIA3,CFL2,RASSF8,CHD6,PLD5,HS3ST3A1,SEPTIN10,LACC1,HIPK1,CCNT2,TGFBR3,DR1,CHP1,ZNF264,ZNF551,FLRT2,LRP4,DLG1,FYTTD1,FEM1B,MINDY2,SLC35G2,DDX6,STRN,FAIM,ESF1,PREPL,ETV1,WAPL,GLCCI1,CTBP2,DCP2,NUFIP2,PTPN21,GABRA6,C5orf22,TMEM196,LITAF,CCND2,MBLAC2,HORMAD1,C11orf97
MIR7157_5P	BIP	-0.0103511	0.00268339	0.00011457	140	0.0108838	brain	TWAS	c3	0.00011457	0.00403567	USP10,ADGRL3,MAPK9,ANKIB1,CDK6,DCBLD2,TENM3,SEPSECS,MFN2,CDC42BPA,ZFYVE28,SYNDIG1,DCUN1D4,CRYM,LRRC4,LIX1,GPR85,YTHDF1,ABCA5,DPY19L2,DCDC2,BTN3A2,BTN3A1,NEDD4,MINDY2,SPATA13,TBKBP1,PEAK1,KATNBL1,FGF12,GLT8D1,KDM5B,ELK4,RBCK1,KDELR2,ZNF407,ITPR2,CHD6,CRYBG1,LMBRD1,LDLRAD4,RNMT,MAP3K9,CNOT9,GMFB,MAP1B,TMEM176B,PRKAG2,WDR20,FGFR2,ZNRF2,TMEM14B,NEDD9,CUL5,FDX1,PJA2,ASB4,ATP1B2,DNAJB4,FEM1B,DCDC1,MIEF1,RINT1,RHBDL2,ANO3,PPM1B,ANTXR1,SMPDL3A,PDE3B,PPP6R2,GOLGA4,NF1,SRSF11,UBE2Q1,WNT2,LSM8,TMEM132B,VAV3,TGFBR3,DLEU7,ADK,TMEM30A,GORAB,ANKRD6,SLC35G1,CYP2C19,LRRN1,HECA,RAB3GAP2,ITGB1BP1,E2F6,SLC9A2,PRKAB2,VWA8,CDYL2,EPHA3,TSHZ2
BROWNE_HCMV_INFECTION_8HR_DN	BIP	-0.023246	0.00603003	0.000115712	27	0.022424	brain	TWAS	c2	0.000115712	0.004051841	ERCC6,GINS1,TRIB2,LINC00847,ITGA3,ZIC1,CMAHP,PLEKHO2,BMP4,VDR,DST,FEM1B,TMEM30B,CDC42EP3,MRPS31,LRP8,VWA5A,KIF2C,TWIST1,POLR1F,ANKMY2,LPXN
MIR1233_5P	BIP	-0.0160579	0.00416531	0.000115661	56	0.173009	brain	TWAS	c3	0.000115661	0.004051841	AP1G1,MYO19,TCAF2,ARFGEF3,PLXNA4,NGFR,RPRD1B,TGM2,NRIP2,PARP11,NDUFA5,PTGFRN,ZNF106,ADARB2,LPP,GCSAM,BPTF,B3GAT1,PAK1,SEPTIN10,XIRP1,MEF2A,HNRNPLL,ADCYAP1R1,ATP7B,ANKRD42,GNG13,CHST9,UNK,ATP13A2,GSTM2,RELN,KLK10,ATAD5,SNX9,PAXBP1
GSE16385_ROSIGLITAZONE_IFNG_TNF_VS_IL4_STIM_MACROPHAGE_DN	BIP	-0.0076411	0.00198254	0.000116113	182	0.371053	brain	TWAS	c7	0.000116113	0.004057464	TRDMT1,GGNBP2,TNNI3,RPIA,RASGEF1C,ORC5,HPSE,LAMTOR3,SLC2A9,APPL2,ZNF330,MAPK8,DYM,UQCRC2,ANKRD12,MORC3,ERMARD,XBP1,JARID2,CDC42BPG,EHD1,LTBP3,BBS9,DMAC2L,NIN,PECR,PPP2R5A,CDCA7L,GRK5,SLC30A6,BBS4,SHISA4,KLHL12,SCFD1,ALDH6A1,ANKRD10,MCF2L,THNSL1,DTX3,ARL15,SERPINB1,P2RX1,FAM171A1,GRAMD2B,SNIP1,GNL2,MTF1,UTP11,TNFAIP6,GTDC1,WDR75,SETDB2,LZTR1,CRYZ,PELI2,IFIH1,GALM,TNFAIP2,CERS4,COL5A3,CD14,IK,RNF14,POLR2G,ASPG,CCDC90B,IQGAP1,UNC45A,SLCO3A1,TXNDC17,GUCY2D,MORF4L1,FAH,DRAM1,ACOX1,GMFG,POT1,LTF,PRSS45P,DMKN,SESTD1,SLC24A3,EPHA8,CCDC66,GPD1L,OTOS,CNKSR3,RIMOC1,SCP2,ASAH2,KCTD4,GALC,BBS10,TBCE,RAD17,UBXN2A,DCAF17,FRA10AC1,PRXL2A,CCDC28A,CCDC91,WDR7,AKR1B1,SASH1,NUP43,RABEP2,METTL6,CREB3L2,RPRD2,TF,MZT2B
SCHAEFFER_PROSTATE_DEVELOPMENT_6HR_DN	BIP	-0.00647279	0.00167964	0.000116354	285	0.159062	brain	TWAS	c2	0.000116354	0.004057485	GRN,FAM171A2,KANSL1,CNN2,TCF3,BTBD2,SHKBP1,BCKDHA,RPS19,GPC1,STK25,COL23A1,CANX,CDK14,REST,SAP30,CTBP1,PSMD2,C3orf70,SENP2,FAT4,ENPEP,LLPH,H4C9,H2AJ,CCNI,FRAS1,SRSF9,SPPL3,BCL7A,RWDD4,PALLD,GBF1,TRIM8,HSD17B7,VPS36,SMOC2,CNPY2,PPP4C,CD2BP2,SND1,FLNC,PPIL1,GYPC,CASP7,ABLIM1,UBAP2L,GLMP,TBC1D16,SLC38A10,RRP1,EIF4B,PRR13,SART1,SF3B2,KBTBD2,ATP1B1,PRRX1,PDZD8,ADAM17,SEPTIN7,RAB12,VAPA,CHD9,AKTIP,CLIC4,MACO1,LITAF,GSPT1,TXLNA,BSDC1,WAC,QRICH1,GNAI2,SEPTIN9,TIMP2,FOXN3,GCC2,SEPTIN10,CLPTM1,PPP1R37,SYMPK,NAT14,PKP4,BAZ2B,NEDD4,RANGAP1,NFYA,MDFI,UBR2,PTK7,AFF3,PPHLN1,WASF2,DNAJB11,PTGFRN,MED25,PTOV1,TBC1D17,TMEM132A,TTC9C,MYO1B,LPP,EPCAM,NAV1,ADIPOR1,PDIA4,H4C2,H1-2,H4C3,STRN3,TAX1BP1,GSG1L,UXS1,GIPC1,SIN3B,FSCN1,DAGLB,KDELR2,ZNF410,KMT2C,VANGL2,MICU2,ELOVL5,HMG20B,DYNLL2,MIA2,BMP4,ARID4A,L3HYPDH,MYDGF,PLIN3,UHRF1,RBFOX2,TRIOBP,MNT,MYBBP1A,SMTNL2,SIPA1L2,KCNK1,ANXA9,SPTBN1,WNK1,UPK3A,PRKCSH,DZIP1,ZNF274,CUTA,UQCC2,NUDT3,CXADR,CLDN7,SENP3,KDM6B,SYT13,KLHDC10,GTF2H3,ZNF664,MORF4L1,ABHD17C,EMC1,AKR7A2,CAMK2N1,CHPT1,GPD2,CAT,B4GALT2,GIGYF2,RFWD3,NEK7,NOC2L,SLC8A1,RNF111,TIAM1,DDX6,NECTIN1,NCOR1,MPRIP,NCOA6,SCAND1,MGST3,ZC3H13,POLDIP3,CALR,CSPG5,TASOR,SERTAD2,ITGB1,SMG6,PLCXD3,ARF3,GOLGA4,MOV10,LACTB,IRF2BP2,LZTS2,ARID5B,KRAS,FGFR1OP2,NUFIP2,TAOK1,PEX5,PTPRJ,TRIM17,METTL3,CABLES2,KIF2A,GOLIM4,ARHGAP29,TNKS1BP1,SAMD5,SNRPF,DGCR2,YWHAE,RHOB,DYNC2I1,PARVA,CEP170B,DENND2B,PDE3A,FURIN,WNT6,PDZD2,GOLPH3,LSP1,CD2AP,HSP90B1,PABPN1
BAKKER_FOXO3_TARGETS_UP	BIP	0.0177136	0.0045982	0.000117017	38	0.216003	brain	TWAS	c2	0.000117017	0.004071175	NF2,PIK3IP1,CCNG2,OSBPL9,PNPLA6,ZNF780A,C5orf34,SFT2D2,RBL2,ZUP1,GNAI2,SLC12A6,CR2,NQO2,GUCD1,HIPK1,C5orf63,PGM2L1,VOPP1,PINK1,RGS2,DNAJC12,CCPG1,PGGT1B,VCL,DENND5B,AMPD2,SIRPA
ZIC1_01	BIP	-0.00948582	0.00246267	0.000117229	136	0.0352705	brain	TWAS	c3	0.000117229	0.004071175	GEMIN4,MIR22HG,WDR81,ARHGAP45,HELZ2,KANSL3,LMAN2L,CDK6,MAEA,KLF12,UCHL3,LINC00649,FRAS1,DYNLL1,HPCA,ZNF362,EYA4,SCGB3A1,ERBB3,CYP26B1,SIPA1,OVOL1,EFEMP2,GHR,FGF10,DRD1,RGS14,SLC38A3,SEMA3B,PCBP4,DCTN1,ABHD8,LINS1,TSC22D4,NFYA,USP49,TRERF1,PTK7,DEF8,HSPB2,CRYAB,FAM110D,NEGR1,ARL5B,PLXDC2,KCNJ14,FUT2,PRMT1,CASKIN2,ATP2B4,CDK18,CTNNA3,P2RX1,CBLN1,MAP1B,FASTK,PTPN1,KCNA1,ZNF384,PCDHGA2,EIF5A,NTN1,TRMT112,PRDX5,PMP22,LAMC2,SZT2,IPO13,PTCH2,TMEM126B,GIGYF2,FCGR3A,ERBB4,PAK4,CPNE1,DHX30,MARCHF5,CYP26A1,DSG1,GNAO1,PSME3IP1,RSPRY1,CCDC102A,BMPR2,TUG1,WNT10B,MCRS1,RRM1,UTP18,CA10,CTTNBP2NL,LRP8,TRAF4,GIT1,CCNYL1,CTNND2,SH3BP1,S100A4,DMTF1,CGGBP1,TRAF3IP2,ZNF503,FES,ATP6V0A4,CYB561D1,TUFM,LAT,PAGR1,SHISA6,CA14,METTL4
REACTOME_ACTIVATION_OF_KAINATE_RECEPTORS_UPON_GLUTAMATE_BINDING	BIP	-0.0271682	0.00705482	0.000117633	18	0.018837	brain	TWAS	c2	0.000117633	0.004076817	GRIK5,GNB4,GRIK4,PLCB1,GRIK2,GNB3,GNG13,DLG4,PLCB3,GNG7,GNB5,CALM1,GNG5,GNG4,GNGT2,GNG12,DLG1
WP_S1P_RECEPTOR_SIGNAL_TRANSDUCTION	BIP	-0.0207678	0.00539478	0.000118311	21	0.10664	brain	TWAS	c2	0.000118311	0.004091912	MAPK3,AKT2,GNAI2,S1PR1,PLCB1,PIK3C2B,S1PR2,PLCB3,SPHK2,SPHK1,MAPK6,MAPK12,SMPD2,AKT1
BIOCARTA_CCR3_PATHWAY	BIP	-0.0319825	0.00815499	8.79E-05	15	0.00726835	brain	TWAS	c2	0.000120905	0.004173063	LIMK1,PRKCB,MAPK3,PRKCA,PLCB1,PIK3C2G,RAF1,MAP2K1,HRAS,PPP1R12B,ROCK2
GAUSSMANN_MLL_AF4_FUSION_TARGETS_F_DN	BIP	-0.0176156	0.00458508	0.00012207	36	0.0282703	brain	TWAS	c2	0.00012207	0.004187596	ALDH1L2,GSTA1,ATF5,SERPINB9,ERO1A,GLCE,CD53,ABCB8,CLEC5A,OPN3,AMPD3,AGAP1,HTATIP2,RRAGD,SERPINB2,GHITM
GOBP_CYTOPLASMIC_PATTERN_RECOGNITION_RECEPTOR_SIGNALING_PATHWAY	BIP	-0.0183133	0.00476613	0.000121839	40	0.10766	brain	TWAS	c5	0.000121839	0.004187596	TIFA,ALPK1,SLC15A2,NPLOC4,DDX60,SLC15A4,MAP2K6,C1QBP,NOP53,IRF3,SLC15A3,TKFC,TRIM25,OAS3,INAVA,LACC1,PTPN22,IFIH1,MAP3K7,SEC14L1,ERBIN,DHX58,RIOK3,RNF125,IRF7,NLRX1,HSPA1B,TRAF6
GOBP_PROTEIN_LOCALIZATION_TO_CHROMOSOME_CENTROMERIC_REGION	BIP	-0.0207684	0.00540467	0.000121698	29	0.156183	brain	TWAS	c5	0.000121698	0.004187596	JARID2,MIS12,BUB1B,H4C2,H4C3,H4C4,H4C8,RB1,CENPQ,IK,KNTC1,BOD1,ZWILCH,TRAPPC12,BUB3,SPDL1,CDK1,CDT1
REACTOME_REGULATION_OF_LIPID_METABOLISM_BY_PPARALPHA	BIP	-0.0118343	0.00308073	0.000122333	95	0.203501	brain	TWAS	c2	0.000122333	0.004188106	MED16,HELZ2,FABP1,MED28,CLOCK,ACSL1,FAM120B,SP1,MED24,MED6,HMGCS1,CHD9,SIN3B,SLC27A1,MED11,MED31,EP300,SREBF2,CYP1A1,MED25,FADS1,G0S2,NFYB,TRIB3,SMARCD3,CDK19,NFYC,MED13,PEX11A,CD36,GLIPR1,AGT,ARNT,MED15,ACADM,CARM1,MED4,NFYA,MED20,GPS2,NRF1,ARNT2,NR1H3,MED8,ACOX1,MED29,NCOR1,FHL2,MED17,NCOA6,CYP4A11,MED10,PPARGC1B,ABCB4,MED19,MED21,NCOA1,MTF1
LUI_THYROID_CANCER_CLUSTER_4	BIP	-0.018615	0.00485139	0.000124527	28	0.174635	brain	TWAS	c2	0.000124527	0.004254588	WARS1,HLA-DRA,HLA-DRB1,HLA-DQB1,HLA-DPA1,HLA-DPB1,TRBC2,PLTP,PCP4,NUPR1
REACTOME_ONCOGENE_INDUCED_SENESCENCE	BIP	-0.0301884	0.00787338	0.000125953	14	0.0234052	brain	TWAS	c2	0.000125953	0.004294616	CDK6,MAPK3,SP1,UBA52,MDM4,CDKN2D,RB1,CDKN2C,MOV10,E2F1,UBC,TFDP2
EGFR_UP.V1_UP	BIP	-0.00889179	0.00231986	0.000126639	138	0.304793	brain	TWAS	c6	0.000126639	0.0043093	COTL1,CRISPLD2,TNNT1,EGFR,SLC7A11,RCAN1,SEL1L3,S100P,NFKB2,NT5C2,SLCO2A1,ARAP2,ITGA3,ABCC3,TAF1A,BMP7,PDLIM7,A2M,HK2,CMAHP,CARMIL1,TMEM45A,CADPS2,TBC1D8,IL1R1,TNS3,LPP,MGLL,GAL,WIPI1,MAP3K5,GBP1,GBP2,GLRX,KCNS3,ENPP1,SEC23A,TUBB2A,ERO1A,FERMT2,SAMD4A,GRAMD2B,SLC12A2,LHFPL2,HOMER1,SEPTIN10,SOWAHC,PHLDA1,COL5A2,EPAS1,RHOQ,CASP7,F2RL1,GCLM,HBEGF,CXADR,AKAP12,P2RY6,ARNT2,CEMIP,KRT81,DRAM1,IQCG,SNAPC1,DBNDD2,HSPA2,MPZL2,CCDC68,S100A9,S100A8,MEIS3P1,SLC4A7,TNFAIP8,SPTLC2,RAB27A,PMAIP1,IL15RA,ARFGAP3,CYP1B1,WNT5A,ITGA2,SMCO4,BACE2,LRP8,SGMS1,ETHE1,ARID5B,SCCPDH,VAV3,KTN1,ELK3,MIR22HG,TAP1,PSMB9,LPIN1,PLAGL1,MGAT4A
GOBP_REGULATION_OF_MIRNA_TRANSCRIPTION	BIP	-0.0223204	0.00583317	0.000129996	26	0.182246	brain	TWAS	c5	0.000129996	0.004414633	LILRB4,POU5F1,REST,TERT,NGFR,FGF2,MRTFA,SREBF2,GNL3,DDX5,YY1,BMP4,SMARCA4,HIF1A,BMPR1A,NFATC4,NR3C1
GOBP_PROTEIN_LOCALIZATION_TO_CELL_JUNCTION	BIP	-0.0158376	0.00414122	0.000131108	57	0.193257	brain	TWAS	c5	0.000131108	0.004443455	MARVELD3,ZDHHC7,MAPT,MAPK9,ACTB,CPLX1,LAMTOR3,NSG1,JAK1,ARHGEF18,CLSTN1,RAB27B,TJP3,GRIN2C,RAB8A,GRIN2A,F11R,MPP7,DLG5,DSP,ARHGAP44,HOMER1,RAP1A,DLG4,CGNL1,ADAM10,KIF3A,STAU1,WNT7A,GRIP2,HRAS,NECTIN1,WNT5A,MPP4,RELN,CLSTN3,VCL,STX3,NECTIN3,MAPK8IP3,PAK2,DLG1,JAM3
PODAR_RESPONSE_TO_ADAPHOSTIN_UP	BIP	-0.0108704	0.00284398	0.00013224	101	0.660323	brain	TWAS	c2	0.00013224	0.004472839	EIF2AK3,SQSTM1,PNRC1,SLC7A11,MSX1,CCNG2,PRDM4,IL15,IFNGR1,PALLD,NEK1,GLRX,ITGAX,MORC3,IFRD1,NEAT1,ADAM17,MACO1,RPL13P5,CLEC2B,BSDC1,CSGALNACT2,BBC3,RPS6KC1,STEAP1,TRIB3,CD55,HEXIM1,IL23A,DDIT3,SLC38A2,TUBB2A,HSPA13,OSER1,MXI1,ASNS,NAP1L1,PLEK,FNDC3A,GARS1,DNAAF1,GCLM,CHAC1,CEBPG,HDLBP,TMCO3,RAP2B,DNAJB4,RGS2,MAP1LC3B,ATF4,TES,CCPG1,PMAIP1,DNAJB1,HSPA1B,HMOX1,IGFBP3,TUBA1A,ARID5B,MIR22HG,FYN,STX3,TMEM140,ASF1A,CARS1,GAB2,ACTR10,AKR1C1,AKR1C3,CCSER2
GSE25087_TREG_VS_TCONV_ADULT_UP	BIP	-0.00757355	0.00198206	0.000132882	174	0.241005	brain	TWAS	c7	0.000132882	0.004485565	RCHY1,CTNNA1,DNAJC18,ZSCAN9,HLA-DRA,CPOX,SETD7,IL10RB-DT,HPGD,DYNLL1,TIFA,RGS12,PERP,ANXA5,KAT2B,ATP1B1,RALB,IL12RB1,C18orf54,MIB1,BARD1,ANXA2,BUB1B,OIP5-AS1,MAPKBP1,GOLGA8B,DENND10,IBTK,PTPN7,ATP2B4,H1-3,LINC01012,SLC16A6,CDK19,FYN,PTBP2,CEP128,SKAP2,ELOVL5,EEF1AKMT3,TXNDC16,GLCE,GLB1,CRTAP,RAP1A,CAPZA1,ABCC1,CDHR3,MARCHF3,CDC42EP3,GALM,S1PR2,RAB3D,IQGAP1,SLCO3A1,FBXO3,MIAT,PARPBP,SDC4,SNTB2,CASP8,SLC35G2,MAP2K1,ANKS1B,FYCO1,MUC6,DNAAF4,RUBCNL,CCR6,BCL2,KDSR,TAB2,ESF1,HERPUD1,GLCCI1,TRAF5,FGL2,REEP3,S100A4,ATP8B2,SOD2,PLG,SLC25A24,WDR47,ELAPOR1,CASP1,PPP1R16B,SKAP1,RNF32-DT,CCDC50,CENPO,ADCY3,ADAM12,F2RL2,DNA2,SRGN,PHACTR2,MCCC2,FCHO2,USP48,OPTN,SMCHD1,MGME1,PIWIL4,SGSH,IQGAP3
VANHARANTA_UTERINE_FIBROID_WITH_7Q_DELETION_UP	BIP	-0.0152333	0.00399105	0.000135157	53	0.413779	brain	TWAS	c2	0.000135157	0.004553253	ERCC6,RBBP6,MIA3,ISG20L2,TSC22D2,ZDHHC6,YTHDF1,RAD51C,GOSR2,TTC27,RUVBL2,MYDGF,SLC25A38,HIC2,SMARCA4,DDX10,PHGDH,PTPN2,VEZT,CCHCR1,CSE1L,EFS,CNOT2,TNFAIP8,UBR7,NAA16,MAX,EMG1,FARP1,TMEM231,CARS2,TRMT61B
GOCC_LAMELLIPODIUM	BIP	-0.00828791	0.00217242	0.000136153	173	0.15976	brain	TWAS	c5	0.000136153	0.004569375	CORO1C,SSH1,APC2,CTNNA1,FLOT1,AIF1,LIMK1,ACTB,FSCN1,RAC1,PTPN13,PKD2,PXN,APBB2,SORBS2,FAT1,ENAH,CDC42BPA,PALLD,SH3RF1,STX4,APBB1IP,ABI1,FGD2,ABLIM1,RAC3,DBNL,PDPN,CARMIL1,MYO9B,ROCK1,RAB3IP,ABI2,ARHGAP31,WASL,PARVB,FER,SPATA13,ITGB3,SCYL3,ALS2,WASF2,PHACTR4,SNX1,BRK1,ARHGEF7,WASF1,CTNNA3,MYLK,AVIL,PAK1,ARPIN,CIB1,ARPC2,WASF3,KCNA2,CTTNBP2NL,PSTPIP1,PIP5K1A,HAX1,WASH3P,RAPGEF3,DPP4,FAP,ARAP3,KPTN,ITGAV,NEDD9,CTNNB1,PLEKHG5,CAPZB,MYH10,ARPC5,STX2,PDLIM4,CDH1,SYNE2,CAPG,CTTN,INPPL1,TESC,ACTR2,ANTXR1,CYFIP1,ITGB1,PLEKHH2,APBB1,NME2,PLEK2,AJUBA,CARMIL3,NRBP1,CDH2,SH3BP1,PDXP,BCAR1,CD177,ACTA1,ABLIM3,PARVA,AKT1,PIEZO1,STX3,PLCE1,PTPRM,SWAP70,PLXND1,FAM89B,CORO1B,SPEF1,FGD4,CDC42BPB,EPHA2,CTNND1
LANDIS_ERBB2_BREAST_TUMORS_65_DN	BIP	-0.0195429	0.00512264	0.000136177	41	0.638598	brain	TWAS	c2	0.000136177	0.004569375	HADH,GYG1,ACAA2,NRP1,GPAM,GPX3,DPT,PGM1,HTRA1,CHCHD10,SOWAHC,RSPO1,CHPT1,GPD2,PHLDB1,PDE8A,TMEM43,ACAA1,BCKDHB,PHYH,ATP1B3,MARCKS
GOBP_POSITIVE_REGULATION_OF_TELOMERE_CAPPING	BIP	-0.0246283	0.00645808	0.000136973	15	0.273948	brain	TWAS	c5	0.000136973	0.004577882	RTEL1,MAPK3,MAP2K7,PNKP,MAPKAPK5,MAP3K4,NEK7,TNKS2,PKIB,NEK2,PRKCQ
MIR3918	BIP	-0.0141561	0.00371166	0.000136753	72	0.064475	brain	TWAS	c3	0.000136753	0.004577882	BRD2,ATG7,SLC35E2B,WBP1L,RAB5B,ACSM5,FHIP2A,CYP26B1,KCNQ2,ZNF512B,GMPPB,GALK2,GLDN,TBC1D2B,TMEM222,BAP1,PPFIA4,COX20,DYNLL2,B3GNT7,RGS6,TPPP,VDR,DIAPH1,CHAC1,ARHGDIG,MAPK8IP3,WWP2,PDPR,SLC35C1,TMEM120B,IRAK1BP1,TOMM34,SRP68,C19orf53,FBXO27,SOGA1,RNF26,SLC6A17,LRRK2,GRM7,LHPP,TMEM179,RRAGD,TUBB6
HOXA9_DN.V1_DN	BIP	-0.00807057	0.00211739	0.000138091	147	0.160298	brain	TWAS	c6	0.000138091	0.004597041	PTER,HACD1,LRRC37A4P,EXOSC5,MICB,NELFE,STAG3L1,CYP51A1,SPON2,SPP1,MSMO1,EXOC1,GINS1,AIDA,FKBP5,KCTD20,MEIS1,SP1,CBS,ZIC1,COL9A3,MEN1,SLC29A2,HMGCS1,SHMT1,SAV1,ERO1A,TMEM45A,IGFBP2,SLC2A5,ALDH1A3,SSR3,PARVB,ARHGAP11A,C1orf112,MPI,ATF5,FADS1,MYO1B,GNA13,CD300A,WBP2,COCH,TRIB3,RHOBTB3,ALDH5A1,BCAT1,EEF1AKMT3,SERINC5,EPB41L2,INAVA,SLC38A1,TMEM106C,RB1,NCAPD2,TMCO6,NME4,KCTD15,ALOX12,PFAS,VEGFB,ECH1,NPR3,TOMM34,ACP3,SAR1A,RFWD3,LSS,MCM3AP-AS1,FCGR2A,FCGR2C,FCGR2B,TES,TIPIN,KLHL7,GPATCH2L,ALKBH1,SLC29A1,LMAN1,NET1,GMCL1,GINS3,BRCA2,NDC1,TAF4B,POLR1G,ALDOC,PDK1,SLITRK5,METTL16,TEX264,TBC1D30,MVD,CDT1,HELLS,PLAGL1,RNF144A
MIR196A_5P_MIR196B_5P	BIP	-0.0130265	0.00341762	0.000138085	67	0.210307	brain	TWAS	c3	0.000138085	0.004597041	ARHGAP28,TMEM121B,TYW5,TRMT10A,RNF10,MAPK8,ERI2,PACRGL,TRERF1,SNX24,SFMBT1,DCDC2,ZNF850,NAP1L1,PBX1,EXOC8,P2RY1,DIP2A,PRTG,TSTD3,RASGRP1,DYNC2LI1,PRKG1,TAFA5,OPA3,LRP1B,GPATCH2L,GALC,SEMA3A,NTN4,RASSF3,CBFA2T3,CREBL2,NXPE3,MCM9,PLD1,RBM8A,GAN,LRIG3
GSE17186_MEMORY_VS_CD21LOW_TRANSITIONAL_BCELL_UP	BIP	-0.00714955	0.00187661	0.000139068	197	0.195516	brain	TWAS	c7	0.000139068	0.004620452	ZFAND4,ACACA,SYNRG,PLPP2,COP1,TUBB,FLOT1,HLA-DQA1,PSMB9,VKORC1L1,IFNAR2,ZNF496,SH3BP5L,SANBR,TIFA,HCLS1,PALLD,ENTPD6,SLK,DYM,ANXA3,ENTPD1,S100A6,PYGO2,IQGAP3,CFAP410,SUMO3,ANLN,ALMS1,MOGS,MATK,PLIN5,STARD3NL,B4GALT4,SLC33A1,PARVG,KIFAP3,SYNE1,IPCEF1,PDIA3,HEXA,SNX1,MSH2,FOXN2,TMCC2,PSEN1,EIF2B2,TRIT1,COPA,SERPINB9,GLCE,BRIP1,EPB41L2,ATP5IF1,RCC1,FXYD5,KCTD21,CRTAP,PDCD6IP,ELAC2,CD36,INPP5B,WDR41,SCAMP1,RCN2,SLC25A38,DPP4,CASP7,GARS1,ADAM19,RCBTB2,KPNA3,LTBR,PLAAT3,FAM89B,FAM168A,UCP2,PLEKHG5,VAMP3,KRT80,PDE1B,SIPA1L3,TMTC3,SLC22A5,SUMF1,SELENOI,KHK,ABR,PLEKHB2,ITPK1,PADI2,C11orf54,PKIB,LMF2,PIP4K2A,RASA4,NDC1,ACOT11,DGLUCY,UNC119,SPAG5,MYO18A,DAP,LRRC40,TOX4,LARS1,ENPP4,VDAC2,MRPL42,CEP83,DKK3,CERS6,NOSTRIN,EEFSEC,RAB7A,SEPHS1,ATG9A,UXS1,TSSC4,JPT2,PAK2,TOPBP1
GOBP_HISTONE_H4_ACETYLATION	BIP	-0.0139126	0.00365324	0.000139926	47	0.723076	brain	TWAS	c5	0.000139926	0.004637512	KANSL1,TRRAP,ACTB,CTBP1,KAT8,MUC1,MSL1,YEATS4,EP300,RUVBL2,PIH1D1,ZMPSTE24,NAA60,ATG5,BEND3,USP22,SMARCB1,MEAF6,ING5,CHD5,BRCA1,EP400P1,DMAP1,TRIM16,EPC1,KANSL2,MCRS1,APBB1,BRCA2,NCOA1,RUVBL1,NAA50
MIR3177_5P	BIP	-0.00938829	0.00246545	0.000140131	121	0.101988	brain	TWAS	c3	0.000140131	0.004637512	CUBN,USP10,GNB4,MAPK9,ZNF273,ZNF117,SMURF1,ADAMTS3,PYGB,VPS13C,NMBR,DYNLT5,DKK1,ATP11A,CCDC186,UBE2K,ZNF559,RPS3,RPL28,GSK3B,STXBP5L,IGFL2,RANGAP1,THBS1,MEA1,CYP1A1,PRR12,RAD51AP2,GRN,PTBP2,STAT6,YY1,CORO2B,GLCE,ADD3,SEC63,SLC2A11,MAGI3,RHOQ,FPGT,ACADM,ZNF749,KDM5A,WNK1,ZNF257,ZNF681,ZNF254,SYT16,PTPRF,SELENOI,UCHL5,PUS7,ZNF43,ZNF208,PPP1R3C,MOAP1,SLC24A3,UNC5A,FHOD3,BCL2,LRRC8C,HMGXB4,RASD2,RSPRY1,NAA16,MAPK6,CNKSR3,B3GNT9,ENKD1,PAMR1,ZNF430,CDH2,FGF7,EIF5A2,ATXN7,LMBR1,INSYN2A,ATOH7,ZNF143,ANKMY2,GPSM2,RCSD1,PTCHD4,NTN1
GOBP_STEROID_HORMONE_BIOSYNTHETIC_PROCESS	BIP	-0.0126035	0.00331168	0.000141364	57	0.249868	brain	TWAS	c5	0.000141364	0.004669162	DHRS11,STARD3,CYP21A2,HSD17B8,SRD5A3,REST,DGKQ,CLCN2,HSD17B11,HSD17B7,HSD17B6,CYP11A1,FSHB,HSD17B12,WNT4,DHCR7,TSPO,SRD5A1,DKK3,AKR1B1,CACNA1H
GOBP_IMMUNE_RESPONSE_TO_TUMOR_CELL	BIP	-0.0145827	0.00383702	0.000144394	33	0.226162	brain	TWAS	c5	0.000144394	0.004759926	HLA-A,MICA,HLA-DRB1,ADAM15,PVR,NECTIN2,IL12A,MR1,HSPD1,FBXO38
GSE39864_WT_VS_GATA3_KO_TREG_UP	BIP	-0.00826915	0.00217767	0.000146311	140	0.358292	brain	TWAS	c7	0.000146311	0.004813717	WARS1,IST1,TLR6,UBE2K,DCK,UBE2J2,ATAD3A,ITPKB,TMEM129,CH25H,IFIT2,ACSL1,ROR1,CACHD1,ANXA3,FUT2,NUP62,MYH14,CNN3,PNPT1,EFNA3,NSMCE1,CAMK2B,PLSCR1,PIM3,PRKD2,SLC1A6,INPP1,STAT1,NABP1,TEX2,GBP2,GBP7,GBP4,CD244,SH3BGR,MX2,PLCB1,SLFN12L,INPP5B,AKIRIN1,HPCAL4,ARNT,NAMPT,CASP7,STK39,NUP50,CDKN2D,SLC44A2,RMDN3,IL18BP,GCNT2,PHGDH,ALDH1A2,SLC4A8,HAP1,CAVIN1,NOC4L,ADA,PPA1,CPS1,AGFG1,PAK4,SAMHD1,IFITM3,RNH1,AATK,CFB,TAP1,PSMB9,ABI1,VCAN,MT2A,POLR2C,HSF2,TIMP3,IFT88,LTB4R,MCOLN2,ELK3,APAF1,FGF7,PNP,PLK2,PTPRK,SERPINF2,SLC7A9,MAP3K8,VIPR2,TRAF3IP2,CYP2C19,EMP1,INHA,CLCN7,LGALS8
GSE17721_0.5H_VS_24H_LPS_BMDC_DN	BIP	-0.0077003	0.00203037	0.000149106	172	0.478445	brain	TWAS	c7	0.000149106	0.00489613	CPEB1,AP1G1,TPGS1,RDH13,TPD52L2,G3BP2,USO1,EPHA1,KLHL24,MGST2,EVC,RHBDD3,APBB2,TMEM33,ANXA5,GYPC,ERCC3,HAX1,PMVK,CYBC1,SNX15,PC,PGM1,TGFBI,GSPT1,FABP3,WDR6,CCDC71,ZFAND2A,CAMTA2,TMEM39A,VPS16,UBOX5,HMG20A,IREB2,ADAMTS7,CYP4F3,BST2,TMED7,ATG12,ATF5,BCKDHB,TPBG,PTGDR2,MFSD6,NAB1,CRELD1,TMEM183A,ZNF605,GBP4,ARF4,CHD6,NIT1,DDIT3,MITD1,RNF149,SLFN13,SLFN12L,PNKD,SEMA3C,MTF1,UTP11,SOWAHC,ASNS,NDUFA7,CDKN2D,PCDHB12,MDFIC,TRMT112,TSPAN33,CPA5,MORN3,NKIRAS1,TMCO3,UBXN10,HP1BP3,WASHC3,POMC,SLC28A2,MKKS,AGFG1,KIAA1143,TDGF1,SRI,CYP1B1,STXBP3,SYPL2,GSTM1,MOCS2,ABI1,TLE2,POLR2C,KLRD1,MX2,NEDD8,CPD,HTATIP2,METTL3,UBE2L6,COG6,PIK3CG,TAP1,PPP1R2P1,CD81,LYSMD3,NUPR1,TULP1,PPP1CB,SMPD4
GGGGCCC_MIR296	BIP	-0.0216295	0.00570798	0.000151044	36	0.0242336	brain	TWAS	c3	0.000151044	0.004913826	VKORC1L1,SRRM3,ACTR1A,TRPM2,ZNF740,GPX3,GPC2,LRCH4,PPFIA3,SH3D21,KREMEN2,HIPK1,ACE,ARAP1,CCDC88B,FAM89B,RETREG3,ZBTB4,ATG2B,CLIP3,SLC25A22,CPLX2,RNF44,UNC5A,DBN1,PTPN5,RTN2,PPM1N,SLC30A3,KCTD17,SOX10,WNT2,ONECUT2
GOBP_POSITIVE_REGULATION_OF_HEMOPOIESIS	BIP	-0.0111183	0.0029327	0.000149942	92	0.21795	brain	TWAS	c5	0.000149942	0.004913826	ADAM8,AXL,LILRB2,LILRB4,ZBTB46,ZAP70,CD83,HLA-G,AGER,HLA-DRA,HLA-DRB1,ACTB,RHOH,SLC9B2,VNN1,HCLS1,ITPKB,IL15,KLHL25,HAX1,ZBTB7B,XBP1,SART1,INPP5D,IL12RB1,PRKCA,PBRM1,PPP2R3C,BTN2A2,MALT1,CR1,CD46,SMARCD3,AP3D1,RIPK1,SMARCB1,AP3B1,SMARCD2,SMARCA4,RB1,CD4,NEDD9,IL34,TREM2,MDK,ZMIZ1,ADA,CASP8,TESPA1,ZBTB1,FADD,VSIR,IL15RA,TESC,GLI2,PCID2,WNT10B,LGALS9,PPARGC1B,PNP,LGALS3,TRAF6,FES,IL23A,IHH,IL1RL2,NFKBIZ,MMP14,TNFSF4,HLX
GOCC_SPECIFIC_GRANULE_MEMBRANE	BIP	-0.0123562	0.00326209	0.000151974	80	0.0696286	brain	TWAS	c5	0.000151974	0.004913826	ADAM8,LAIR1,FCAR,LAMTOR3,ATP8A1,MLEC,TMEM63A,STK10,ATP11A,TRPM2,ITGB2,ORMDL3,SLC15A4,C3AR1,CLEC4D,CLEC12A,OLR1,SLC2A5,DEGS1,ATP8B4,SLC27A2,SNAP23,RAB37,AP1M1,CD33,FPR2,P2RX1,CD36,SCAMP1,MMP25,CD53,RAP1A,SLC44A2,VAMP1,ITGAV,CD59,KCNAB2,CLEC5A,UBR4,RAP2B,ADAM10,SLCO4C1,TMC6,TOM1,CKAP4,CD177,TMEM30A,CYBA,CMTM6,TSPAN14,PLD1
GOMF_PHOSPHATASE_INHIBITOR_ACTIVITY	BIP	-0.0167233	0.00441451	0.000151708	37	0.0299206	brain	TWAS	c5	0.000151708	0.004913826	STYXL1,BOD1L1,PPP1R1B,PPP1R37,LRRC46,CABIN1,PPP1R14B,PPP1R14C,PPP1R7,LRRC43,PPP1R1C,BOD1,TESC,SH3RF2,ARPP19,ELFN2,LGALS3,PPP1R2P1,PHACTR2,PPP1R17,PTN
GSE19941_IL10_KO_VS_IL10_KO_AND_NFKBP50_KO_LPS_AND_IL10_STIM_MACROPHAGE_DN	BIP	-0.008234	0.00217372	0.00015188	147	0.362756	brain	TWAS	c7	0.00015188	0.004913826	CORO1C,SSH1,H2BP2,SMURF1,GALNT7,SEPTIN11,RBBP6,CHAF1B,TTC3,SDHA,EXOC3,LPCAT1,TACC3,ESYT1,ARAP2,ENTPD1,MCM3,AKT2,HNRNPUL1,PKNOX1,SF3B2,BBS9,KIF1B,GSPT1,NIN,CDC25A,TRIM37,NUP107,MAN2A1,RNF168,SELL,NT5E,HMGN2,SMPDL3B,FBXO22,IBTK,PBRM1,NFYB,FAM20B,EFHD2,MAP3K5,IMMT,SAMD3,NUP205,ITGB2,MEAF6,LRRK1,MAGI3,SNAP29,HSD17B12,RCBTB1,MSH4,PIK3C2B,MCM6,CYFIP2,LANCL2,G3BP1,YWHAB,RFWD3,SORD,CBX5,RAN,SPTLC2,HSP90AB1,INO80C,IPO9,ITGA2,GMCL1,GINS3,BMPR2,FAR1,HSPD1,NEK2,LRP6,RPS6KA5,REEP5,TRIOBP,FIG4,WDR35,NCAPG2,KIF2C,PRR5L,CRIP2,DENND5A,SEPHS1,MPHOSPH9,PRC1,GPSM2,COPB2,NUF2,CHST2,PRPF3
GSE5542_IFNA_VS_IFNA_AND_IFNG_TREATED_EPITHELIAL_CELLS_24H_UP	BIP	-0.00721528	0.00190435	0.000151356	183	0.17442	brain	TWAS	c7	0.000151356	0.004913826	MYO19,TMEM91,CD83,HLA-DRB1,BRD2,GSTK1,IDUA,TMEM50B,LAP3,LYAR,EMID1,SLC5A4,VPS13D,RBPJ,BEND4,SLC2A12,ATP10D,CFAP43,STK10,ICOSLG,SLC19A1,HIVEP3,DIS3L2,INPP5D,RGS14,P4HTM,GMPPB,METAP1D,DHX33,LIFR,TNFRSF13C,SNX24,HOMER3,KCNE4,WDFY1,PUS7L,NEGR1,SEMA7A,INAFM1,ATF5,CD5,DENND4A,MRPS7,ARL14EP,TMCC2,HIGD1B,ZNF619,MYLK4,EPB41L2,THEMIS2,RPTOR,WDR45B,RGS6,FBXL2,IMPACT,TAF4B,PHTF1,GIMAP4,GIMAP5,TMED5,ZNF329,ZSWIM2,CCDC62,HPS4,GALNT6,ASB4,CLCA4,EIF4G3,DUS3L,FCGR3A,SKIL,CLEC2L,FUT9,NDUFAF4,DPH6,NUDT12,PLA2G6,SYNGR2,TRMT6,ESF1,LY86,NAA16,RBM28,RAB38,ALDOC,DPYSL5,CAD,PPARGC1B,DCTN4,GUK1,DHX37,PRMT6,VAV3,ELAPOR1,IQCE,TIMM10,LPXN,DCC,TMCC3,NTN4,NSUN4,CIITA,RPN1,CIB1,KAZALD1,CTSS,RGR
LEIN_ASTROCYTE_MARKERS	BIP	-0.019574	0.00516453	0.000150597	32	0.266983	brain	TWAS	c2	0.000150597	0.004913826	SPARCL1,BCAN,ZNF780A,DBI,S1PR1,LYZ,NCAN,EMX2,GFAP,ATP1A4,MFGE8,SPARC,DIP2A,C1QA,ALDOC,PLA2G7,PLPP3,CST3,ATP13A5
MIR338_5P	BIP	-0.00601204	0.00158664	0.000151149	288	0.122504	brain	TWAS	c3	0.000151149	0.004913826	BTBD1,USP13,MAPK9,CDK6,LIN54,GUCY1A1,ACKR3,CEP44,GRID2,ADAMTS3,AP1B1,CNOT6L,PAQR3,PI4K2B,DYRK1A,UBE2K,NSUN7,ACVR2A,LYPD6,TEC,TADA2B,LSM6,PALLD,TUT4,DNAJC6,LEPROT,PDE4B,KAT2B,CEP63,ARAP2,FGF2,PTPRM,ANKRD12,COBLL1,SCN9A,GYPA,CCDC186,KCNN3,DYRK1B,SLIT2,ARHGAP12,TVP23B,ABCA8,SOS2,PTGDR,FERMT2,ZNF236,SLC5A7,SLC25A12,SP3,LRRC58,BAZ2B,PPP2R5A,NSL1,ENAH,PDE10A,GTPBP10,HIVEP1,PRR12,IRF6,NEK4,ZNF609,DPP8,DENND4A,NAB1,ALG10B,DDX5,ATP5MC3,HFM1,CDC7,ZXDC,NSMCE4A,IKZF5,CD55,CAST,KMT2C,CATSPERE,WASF1,AFDN,ENPP1,TSHZ3,ZNF507,SLC49A4,TMX4,ARL15,YY1,PPP2R5C,PPM1A,NAA25,TBX2,MED13,ZNF585A,ZNF793,ACER3,MAP10,SEC63,NR5A2,DDX59,SCAMP1,SPTBN1,MAGI3,FPGT,RABGGTB,ADAMTS17,WDR20,TMED5,DYRK4,CD9,LTBR,NPAT,POGLUT3,PJA2,KCTD15,PTPN2,NEK7,CLIP1,CAMTA1,GCOM1,POLR2M,PARD6B,COX15,LPCAT2,PDHX,CEP104,ACSL6,NDUFS2,ID4,AK7,B3GALT6,KDM4B,ATP2C1,ZNF543,CAV2,CTTN,KLF11,SLC4A7,HDAC9,IKBIP,ANKS1B,STRN,ITGB2,INO80D,CREB1,PIKFYVE,RPRD1A,GDI2,BCL2L11,UST,LATS1,TASOR,LRP2,PREPL,DBT,AAK1,GTF3C3,C2orf66,ANKRD44,FZD7,HSF2,ATP11B,TTC33,BMI1,FGL2,CNTN4,GCNT2,SGMS1,A1CF,TMEM158,CCDC82,C1orf52,CCDC6,ARID5B,NUFIP2,TAOK1,ATAD5,CDK17,COPS2,NF1,GPATCH2L,UNC13C,LRRC7,OSBPL8,MTRR,FEM1C,OGFRL1,RANBP17,GABRB2,COG6,JAM2,DAAM2,MON2,WIF1,UTS2B,RAB3C,NDFIP1,NR3C1,YIPF5,TXNDC11,HACE1,AMOTL1,WDR3,CADM2,ATP6V0A4,SENP7,CEP97,FANCM,CMTM4,RNF180,SREK1IP1,MBLAC2,POLR3G,CHORDC1,CHSY3,RING1,ADGRF5,HORMAD1,CYP24A1,GPA33,CDYL2,MAP3K2,TRPC1,U2SURP,DGKH,EBF3,FMNL2,NCK2
GSE22432_MULTIPOTENT_VS_COMMON_DC_PROGENITOR_DN	BIP	-0.00766694	0.00202461	0.000152551	171	0.396008	brain	TWAS	c7	0.000152551	0.004921303	ST14,GPC1,TAP2,DCBLD2,HERC6,SCARB2,RNF4,TLR3,HLTF,APMAP,CASP3,JAK1,TPD52L1,DGKA,RBMS2,STX4,ACOX3,GYPC,DBNL,ZMYND12,FAM193B,PIK3CD,TFG,ADPRH,HGD,ZPR1,FXYD2,PNMA8A,PRKD2,BICRA,SELENOW,ADAM33,PANK2,PPP2R5A,FANCA,USP8,TMOD3,NUDT13,UBL7,PPCDC,TBC1D17,R3HCC1L,STAT1,NUAK2,TMEM51,PLEKHM2,TAX1BP1,AHI1,NPC2,TRPM1,CRYL1,MICU2,LMBRD1,ZNF260,SLFN12,AP2B1,HOMER1,RBM43,COL4A2,TTC1,B4GALT5,RNF114,COG4,MAP4K2,MEN1,LDLRAD4,EXOC7,NEK7,SLC28A2,SLC6A6,TSPAN11,AMN1,SLC7A8,PSME1,DDX6,IRF7,SPTLC2,TSPO,CLEC4E,ARHGEF3,LY86,SASS6,CLVS2,PLEKHH1,BMPER,SELENOM,FBXO7,BCKDHB,SLC35F6,UBC,MFSD1,CD180,PLCL2,INSM2,ZBTB24,PRSS23,PSMA4,UBE2Z,PBLD,IL12RB2,SUDS3,IQGAP2,PARP8,CLCN7,GAB2,STX8,ROBO3,ADD2
GSE29617_CTRL_VS_DAY7_TIV_FLU_VACCINE_PBMC_2008_DN	BIP	-0.00803666	0.00212256	0.000152899	149	0.172801	brain	TWAS	c7	0.000152899	0.004921303	RABAC1,LMAN2L,MITD1,UQCR10,SEL1L3,CD38,EAF2,RPS27L,ALG14,HAX1,MCM3,FAM120B,MED24,CCT7,ALG6,GMPPB,TGM2,BABAM1,BORCS8,MRPL24,SSR3,ZKSCAN1,AP4E1,NUDT13,SPCS1,HIBCH,PPP1R21,PDIA4,H1-3,COCH,C11orf24,KDELR2,RPA3,SEC11C,PDIA6,QRSL1,MYDGF,MED13,ZNF585B,HOMER1,NDUFB10,PMS1,GALM,MRTO4,MAP3K7,NSMCE4A,ITM2C,ADAM19,RPAP1,AARS1,CEBPA-DT,MEN1,PPP1R7,HDLBP,GNPAT,DDOST,WASHC3,GPD2,ECH1,MAMSTR,PABPC1L,TYSND1,MRI1,MTHFD1,CAV1,UQCC1,TRAPPC12,ST6GAL1,TFB1M,FBH1,NSUN5P2,NSUN5P1,FASTKD1,METTL5,METTL8,ZWINT,PSME3IP1,MTRF1,SPATS2,MRPL37,SIGLEC9,KIF3B,METTL3,PRDX1,CFAP298,SEC61A1,TCTN2,MCCC2,HSP90B1
MIR3934_5P	BIP	-0.0142028	0.00375138	0.00015308	52	0.261596	brain	TWAS	c3	0.00015308	0.004921303	TPH1,KCNQ2,EPB41L5,IMMT,CRTAP,BOK,ZNF713,NCDN,ACOX1,GPC5,ABR,SLC43A2,SLC19A3,TRIM5,PACSIN2,AGER,RTCA,MB,SPON1,CZIB,SMPD3,SPATA1,CPPED1,DCC,ADK,PARVA,PPP1R16B,DENND5A,MAML2,IGF1R,TMCC3
VALK_AML_CLUSTER_10	BIP	-0.0187363	0.00495078	0.000154009	30	0.211202	brain	TWAS	c2	0.000154009	0.004941756	CFD,SPRY1,EEF1A2,CRIM1,PRKD2,FLNB,PAWR,SPTBN1,PIK3C2B,F2RL1,SNED1,BCL7A,SPON1,RNASE2,PPP1R16B
GSE35825_UNTREATED_VS_IFNG_STIM_MACROPHAGE_DN	BIP	-0.00832579	0.00220063	0.000154721	165	0.205837	brain	TWAS	c7	0.000154721	0.004955182	ZFAND4,CPEB1,ARHGAP45,MKNK2,AP3D1,EIF2AK3,KLHL6,TCN2,DEPDC5,PTP4A2,S100PBP,ATP10D,NFXL1,APPL2,PYGB,EXOC4,TCTN3,OSBPL11,FASN,DOP1B,NDST1,SFXN5,KIF16B,SNX5,SIPA1,RHOD,SNX29,GNAI2,ENGASE,FOXN3,CNPY4,SNRK,USP8,TBC1D8,SCAMP2,SNX33,PPIP5K1,SEC14L1,NISCH,SOAT1,XPR1,ADIPOR1,DAGLB,HDAC5,SLC25A39,DIS3L2,MSH3,ARL15,SLC38A9,WDR91,RCBTB1,MYO1F,SLC44A2,PGAP6,IFT140,PJA2,RNF157,LMO2,HPS4,SP3,CERK,TBC1D22A,SUMF1,EDEM1,PREX1,SLC43A2,TERF2,RGS2,GGCX,RGMB,TRAPPC12,NBEAL2,TNKS2,C2CD2,AP2A2,UBR7,ST6GAL1,ASB13,ETAA1,TGFBRAP1,PSME4,IQSEC1,PIP4K2A,REEP3,FBXL4,CERS5,ANKRD54,VAV3,GNS,NCOA1,AKT1,TTLL5,FAM76B,ZDHHC14,PHACTR2,TFDP2,LMBRD2,INPP4A,SIRPA,GABPB2,PANK1,ATMIN,SIAE
CAGCACT_MIR5123P	BIP	-0.0118187	0.00312611	0.000156415	90	0.125155	brain	TWAS	c3	0.000156415	0.004994069	CORO1C,PLEKHM1,GAS2L1,PCDH10,TRIM2,SYNDIG1,COL23A1,ZNF800,TSC22D2,DTNA,PURB,MAP3K11,FOXN3,USP6,GIGYF1,PDIK1L,TMEM266,PTPRT,YOD1,KMT2C,CDK19,PTBP2,SEMA5B,NIT1,DNAJA3,FOXK2,ACER3,PPFIA2,FNBP1L,PCDHA2,PCDHA3,PCDHA4,PCDHA6,PCDHA8,PCDHA9,PCDHA10,PCDHA11,PCDHA12,PCDHA13,PCDHAC1,SLC2A4,CAMTA1,ADAMTS5,GSKIP,MAT2A,ANKRD54,JOSD1,TNKS2,MARCHF8,ITPKC,EPHA8,ARHGEF3,GRM7,C2orf42,CCKBR,TRIM3,RSBN1L,SGMS1,TAL1,KCNRG,FEM1C,CCDC6,SGSM2,ATXN7,USP47,PRRX1,RETREG2,TFDP2,CADM2,PARP8,SMAD2,HLF
MIKKELSEN_IPS_ICP_WITH_H3K4ME3_AND_H327ME3	BIP	-0.0105466	0.00278975	0.000156527	107	0.462336	brain	TWAS	c2	0.000156527	0.004994069	CALY,WNT8A,OR10AC1,SPINK2,NPY2R,GUCY1A1,ZNF354B,ABCC3,PRSS36,CRABP2,SNCA,MEIS1,DKK1,KLHL5,FGF10,RHOJ,ESR2,MST1,MST1R,KLHL1,KCNAB1,PDYN,ADAM33,TNFRSF13C,COL24A1,CHST3,EXTL1,ISLR2,ADARB2,PCDHGA1,CRYGN,FOXS1,SLC2A10,FXYD5,SLFN5,GAS2L2,BICDL2,MEGF10,TCAM1P,CNMD,CHODL,CDKN2C,ALOX15B,TMEM125,FIBIN,REM2,TGM1,TMEM63C,LTA,ADAMTS16,PLCXD3,CACNB3,FGL2,TPPP3,CD44,PAMR1,PTH2R,PDZD7,TMEM26,PAK5,MC4R,CIITA,NCKAP5,RFLNA,OSBPL5,MRGPRE,PTN,CA14
GSE46242_TH1_VS_ANERGIC_TH1_CD4_TCELL_UP	BIP	-0.00903521	0.00239269	0.000159256	149	0.148042	brain	TWAS	c7	0.000159256	0.005071552	PLPP2,PTBP1,SIL1,NDUFA2,HARS1,ZSCAN16,POLR1H,NSUN5P2,TBL2,PMS2P5,SLC2A9,PLBD1,SEL1L3,PRKCB,VNN2,LIMK2,RFPL2,WFS1,SUOX,STAC3,ENTPD1,CARD14,NPLOC4,SIPA1,EEPD1,TMEM177,PHC1,PGPEP1,NME6,PFKFB4,USP4,TGM2,MATK,SUPT4H1,FN1,ALKBH3,CXCL16,LBR,STAG3,ITGB3,UPP1,ALG10B,CD300A,CD300LF,RHBDF2,PPFIA4,ATP6V0E2,ACTR3C,GIMAP4,SLC45A3,NPC2,CR1,ACOT8,LINC00900,SSTR1,SERPINB6,POMP,ALOX5AP,PTPRU,PGBD5,TEDC2,GALM,HSBP1,CCDC9B,EHD4,TRMT112,C2CD3,ZNF713,DHX8,G6PC3,PLA2G5,RASIP1,HSD17B14,NYAP2,CREB3L2,CLEC2L,GPS2,SLIRP,INO80D,C1orf53,BBS5,FASTKD1,NUP210,CHCHD4,BCL2L10,CES2,CES3,SIGLEC7,ZNF283,PCK2,NEDD8,TP53TG1,CCDC125,LFNG,IPP,MYADM,PLPP3,TUB,NRIP3,SRGN,TSPAN14,LIN28B,AMPD2,RCSD1
GSE22432_MULTIPOTENT_PROGENITOR_VS_CDC_DN	BIP	-0.00714616	0.00189371	0.000160893	178	0.380527	brain	TWAS	c7	0.000160893	0.005107911	MYO19,AATF,LAIR1,MDC1,LAMTOR3,PAQR3,SMARCA5,LSM6,MXD4,RNF150,ZNF330,HPF1,LARP7,GLRB,TAF1A,SERP1,NDUFV2,TCP1,BLVRA,POLD2,NNT,YWHAQ,EIF3G,ZNF627,CLSTN1,RHOJ,FNTB,CDC25A,TDP1,YEATS4,SAMM50,SLC12A6,DPY30,UBE2T,FSHB,EEF1E1,WNT5A,RPP14,LPIN3,BRWD1,IL23A,TSFM,TMX4,DHFR,PCNX4,GCSH,MPHOSPH6,PHLDA1,NAP1L1,RAP1A,PLEK,CCT8,MRTO4,AKR7A2,NUDT15,WDR55,SLC27A5,RGS11,WDR90,WDR46,PGM2L1,SPX,CLEC5A,PIGX,FYTTD1,LIG1,NAT10,DFFB,RRP15,GLRX5,VRK1,NIP7,SGO2,SREBF2,FIGNL1,SUCLG1,TMEM25,ATP13A3,BORA,RINT1,TIPIN,C19orf48,BUB3,OAT,NDUFAF2,RSL24D1,WLS,DEPDC1,HERPUD1,CALU,UTP18,CAD,EMG1,CFDP1,SLC20A1,RAD17,SMN1,MAP3K20,NUDT4,POMGNT1,RAD54L,HELLS,SEC61A1,RUVBL1,MPHOSPH9,IL1R1,MYO1D,MPHOSPH10,FUT4,UGGT1,CCDC115
MIR6805_5P	BIP	-0.0159645	0.00423074	0.000161003	38	0.0153424	brain	TWAS	c3	0.000161003	0.005107911	MFSD9,SMIM24,BTN3A1,CHN1,MXI1,ASL,GANAB,PRRC2A,CHD5,KCNB1,LRRC75A,MEGF11,RNF141,ESYT3,TIMM10B,BAIAP2L2,SRR,PPP1R16B,NFATC1,GREM2
GOBP_POSITIVE_REGULATION_OF_DNA_TEMPLATED_TRANSCRIPTION_INITIATION	BIP	-0.0164182	0.00435293	0.000162104	40	0.204389	brain	TWAS	c5	0.000162104	0.005133192	ERCC6,MED16,MED28,MED24,MED6,GTF2A2,MED11,MED31,ESR1,MED25,MED13,MED15,MED4,TAF11,MED20,TAF8,MED8,MED29,MED17,CAND1,WNT10B,TAF4B,MED10,ERCC1,TAF9,MED19,MED21
GSE2706_R848_VS_LPS_8H_STIM_DC_DN	BIP	-0.00859739	0.00228063	0.000163419	152	0.185684	brain	TWAS	c7	0.000163419	0.005165142	CRISPLD2,HCG4,CFB,HLA-DOB,PNRC1,GUCY1A1,GUCY1B1,MCUB,C4orf33,TCN2,CCKAR,IL15,C1orf226,BTNL8,NEMP1,MVP,TSC22D2,MAS1,GYPC,DDX60,DDX60L,TMEM50A,IL12RB1,C1QTNF1,POPDC2,WASL,RPS6KC1,PEAK1,CFAP70,PDIA3,PATL2,SQOR,CPNE8,SLC2A13,MGLL,C17orf58,GBP1,LATS2,LY86,SSR1,EPB41L3,ERO1A,UPB1,TNFSF4,KIAA0040,SNIP1,TPPP,FNDC3A,POU6F2,GALM,GIMAP4,ICAM2,SLCO3A1,STRIP2,NBL1,ALOX15B,NTN1,GNPTAB,SPARC,STK4,SDC4,SAR1A,UNC13D,TFEC,ZBTB32,ABCG1,PMAIP1,NRP2,COBL,TAB2,RAET1E,MGC16275,PGAP1,SCG3,LYSMD2,TMOD2,LINC01356,PXYLP1,SGMS1,MAP4K4,DNAI3,DNAJC5G,MICALL1,FEM1C,PRSS23,LINC00158,MIR155HG,ESYT2,SNX11,UBE2Z,GNS,EMP1,CAPSL,PLD1,PDE4DIP,GPA33,TTC6
GSE16385_IFNG_TNF_VS_ROSIGLITAZONE_STIM_MACROPHAGE_UP	BIP	-0.00949025	0.00251926	0.000165172	113	0.0759666	brain	TWAS	c7	0.000165172	0.005205464	STARD5,C15orf40,ATP2C2,LRRC37A4P,ZNF516,CLIP2,GTF2I,UPK3B,PAPSS1,DCBLD2,CCSER1,PPA2,PYGO2,ANLN,NSD1,SRSF10,NXNL1,TFG,ATIC,STK35,PTPRA,TUBGCP4,PDCD7,GLS,HMGN4,ZNF165,TESMIN,PSTK,BUB3,LSM12,FPR2,LINC01532,TSHZ3,ZNF565,SIPA1L1,BHMT2,EML6,COL5A2,ZNF254,CDKN2D,TMEM272,PCDHGA11,ZNF17,ZNF586,NEDD9,NFYA,ELP5,TRAPPC13,OTUD3,ZMYM1,FCRLA,OTOF,PIK3R4,SCN2B,UBE2G2,PTGDR,COG1,PIGH,IMPDH1,SYCE3,ZNF155,MED10,IKBIP,FAM227B,NOL4L,NSUN4,MED21,DNA2,FAM76B,FRAT2,FANCM,NKD2,ADCY10,ANKRD35,AMER3
GSE36888_UNTREATED_VS_IL2_TREATED_STAT5_AB_KNOCKIN_TCELL_6H_DN	BIP	-0.0076778	0.00203847	0.00016558	177	0.0629439	brain	TWAS	c7	0.00016558	0.005205464	PIGW,DHRS11,EXOSC5,CANX,LIAS,PGM2,SETD7,UCHL3,NUDT9,SPP1,MTFP1,TRIAP1,GRSF1,LRRC58,FAM162A,DCTD,SRD5A3,GLUD1,LIPA,GUF1,ECHDC1,POLD1,ACOX3,ALG14,CBR1,SLC17A9,ATP1B1,CHD9,GALE,A2M,MAGOHB,FN1,SERPINE1,GREM1,ATP5F1A,FDXACB1,CD52,PI4K2A,AVPI1,BLOC1S2,MRPS7,ATP5MC3,AGPS,EEF1E1,GAL,TIMM21,C17orf58,CD84,GCLC,NETO2,RAB40B,ZNF146,CAMK1,CHCHD10,COL8A2,C1orf109,C1orf198,ALG5,RABGGTB,GALM,MRPL4,FDX2,GGCT,SUCLA2,NUDT15,CD9,RMDN3,MDFIC,TREM2,NIPSNAP2,CHCHD2,ALDH1A2,NUDCD2,MICOS10,CD109,SLC29A3,POLR1C,RPS6KA2,NRP2,FASTKD2,NUDT12,FAIM,SDHB,DPAGT1,FASTKD1,CHCHD4,GLRX3,SLC35B1,UTP18,NDC1,ATP5MJ,LGALS9,S100A1,SLC50A1,PPARGC1B,NDRG2,TAF9,GFM1,ME3,NUDT19,MTPAP,PRDX1,ATP5MC1,KCNJ5-AS1,MYOF,MRPS35,COX10,E2F6,ALDH3A2,LSP1,NCBP2,NDUFAF4,SRPRB,SNX5
GSE369_PRE_VS_POST_IL6_INJECTION_IFNG_WT_LIVER_DN	BIP	-0.00846969	0.00224875	0.00016562	145	0.0378743	brain	TWAS	c7	0.00016562	0.005205464	CISD3,LASP1,MAML1,NRM,MDC1,METTL14,CKAP4,PRDM4,YWHAH,JAK1,DGKA,B4GALNT1,QPRT,IFIT1,LLGL1,DGKD,PIK3CD,ITGA6,RAPGEF4,MED11,CPM,FAM117B,DMPK,PRKD2,CDC25B,ACBD3,CSNK1G3,COLCA1,DNAJC9,MYO9A,HSD11B1,PRKCD,GPR155,TXNDC5,XPO6,FAM32A,AP1M1,CDK19,ENPP1,PPM1A,INTS4,ADD3,MXI1,SCML4,VPREB3,GUCD1,MFGE8,KIF21B,C1orf198,RAP1A,PPM1J,CDC42SE1,S100A10,F2RL1,MTURN,LRRC23,ROM1,HNRNPUL2,EHD4,PDE2A,FCHSD2,CSTF2T,ELP5,GPS2,PRDX5,LMO2,RHOF,VAT1,DUSP3,HDAC5,MADD,ARPC5,RNF2,SSBP2,UBALD2,NEK7,MYO1C,HEXB,FAM221A,LRCH1,ARHGEF3,ANKRD44,MAP1LC3A,HDAC10,ORAI2,BCDIN3D,SFXN3,TAOK1,SSH2,NF1,GPR146,LFNG,PIK3CG,MYADM,DUSP2,SNX9,TAGAP,SIKE1,CMTM7,CIITA,FRAT1,BDP1,RNF144A,PAK2,SMCHD1
CUI_GLUCOSE_DEPRIVATION	BIP	-0.0142622	0.00378806	0.000166521	53	0.523054	brain	TWAS	c2	0.000166521	0.005224055	EIF2AK3,ZAP70,CXCL2,PPEF2,ART3,CANX,CLGN,CBR3,ANLN,SLC33A1,PDIA3,PDIA4,KDELR2,PDIA6,KCNF1,GFAP,ASNS,FUT1,NDUFB3,GSDME,CCPG1,GFPT1,DNAJB11,PCK2,OCLN,CDK1,CDT1,TGIF1,SARS1
GSE32423_MEMORY_VS_NAIVE_CD8_TCELL_IL7_IL4_DN	BIP	-0.00772101	0.00205156	0.000167566	176	0.648062	brain	TWAS	c7	0.000167566	0.005247085	APC2,MAPK9,MCUR1,LIN54,RCAN1,CEP44,SLC2A9,DEPDC5,SNX25,CENPC,PCCA,SLF1,DNAJC6,TRMT11,GPRIN3,PITRM1,KIF16B,ATP1B1,USP40,MACO1,RAB27B,ZC3H14,TDP1,NOMO1,BAZ2B,STAG3,CDK10,ITGB3,ARHGAP11A,PRICKLE1,MAN1A2,SLC30A6,G2E3,CHMP3,ANKRD26,RNPS1,ZNF597,RTN4IP1,SCML4,SEC23A,YY1,TUBB2B,CCDC175,HOMER1,CD53,RCN2,ASNSD1,ASCC3,KIAA0930,TTC9C,ILRUN,PHGDH,PEPD,MTHFD1L,XPR1,STX6,METAP2,FYTTD1,DNAJB4,PTPRF,TESK2,RFWD3,TERF2IP,SPATC1L,VPS4A,EMSY,TIAM1,AGFG1,VSIR,TDRD3,DSN1,BUB3,BTAF1,PRDM15,ZNF667,CCPG1,RPRD1A,PPIP5K2,AKIRIN1,TASOR2,ARFGAP3,DNAJB1,RARS1,MPP4,METTL2B,KANSL2,ANKRD40,SLC4A1AP,OSBPL8,NUP35,NDFIP2,LCP2,DLD,MTARC2,USF3,GOLPH3,CARS1,TUBE1,ANKRD28,WDR47,CHD1L,TAGAP
GSE22886_UNSTIM_VS_IL2_STIM_NKCELL_UP	BIP	-0.00752584	0.00200126	0.000169541	179	0.246058	brain	TWAS	c7	0.000169541	0.005293109	PLEKHM1,ELANE,IZUMO4,SPINK2,FLT3,NIPSNAP1,MTMR3,PIK3IP1,CCNG2,CLCN6,PRDM4,CMKLR1,AFF1,RPS12,COQ8A,SDHA,EXOC3,PAN2,NACA,STAT6,S100A12,PBXIP1,SGSH,OXLD1,GM2A,SRSF5,ARHGAP12,ATG2A,CTSF,CCS,KIF1B,CLEC2D,KLRC4,BSDC1,IP6K2,ARIH2,UBA7,BTN3A2,BTN3A1,BTN3A3,MICALL2,GCC2,NME8,SIDT2,CLDN15,MCHR1,CBFA2T3,VPS9D1,SDHAP1,NOP53,IRF3,MED25,SLC24A1,LRRC37A3,DSTYK,ABCD4,HSPBAP1,KDM3A,ZFYVE16,CRACDL,OSER1,PLCG2,MXI1,PDCD4,VPS39,MED15,YPEL1,CDKN2D,APBB3,NUMA1,ATM,CASP9,HDAC5,CRYBB1,CSTPP1,GAREM1,RHBDF2,PTTG1IP,PCNT,METTL3,C14orf93,VPS11,FAM8A1,TDRD3,LTF,C2CD2,ST6GAL1,PAIP2B,TTN,RPS6KA2,RNASET2,C19orf54,AKAP13,TASOR,ARHGAP25,GNB5,SELENOP,SLC1A7,DGLUCY,POLL,ZNF226,MCOLN3,DYRK2,TP53TG1,ME3,LMO1,NFATC1,PRELID3A,PTPRM,SIDT1,FRAT1,FRAT2,CLCN7,GPA33,SRSF8,NCK2
WP_ONCOSTATIN_M_SIGNALING_PATHWAY	BIP	-0.0155126	0.0041253	0.000169663	40	0.48324	brain	TWAS	c2	0.000169663	0.005293109	MAPK9,NFKB1,PXN,PRKCB,CASP3,MAPK8,JAK1,MAPK3,PRKCA,LIFR,OSMR,MTOR,SERPINE1,PRKCD,STAT1,MAP2K2,CASP7,TYK2,LDLR,HIF1A,RAF1,MAP2K1,HRAS,TIMP3,KRAS,CREB1,AKT1,IL6ST
GCAAGAC_MIR431	BIP	-0.0202629	0.00539189	0.000171255	35	0.0405059	brain	TWAS	c3	0.000171255	0.005332919	BTBD1,COL12A1,RAB24,PDLIM7,NRCAM,BICD1,RBCK1,ALG8,TMEM200B,KDM5A,CHODL,PTPN2,CAMTA1,LAMC2,PTPRF,PITPNA,DHX30,LRRC37A6P,LAMP5,AMIGO1,CHST2
GSE17322_CD103_POS_VS_CD11B_HIGH_LUNG_DC_DN	BIP	-0.00837481	0.00222995	0.000172925	169	0.281736	brain	TWAS	c7	0.000172925	0.00536739	RPS15,NDUFB5,MDH2,KLHL5,LIAS,MAEA,TBC1D1,PARL,COPS8,UQCR10,COQ5,GATB,FAM162A,ARHGAP22,RSAD1,RNF40,POLR3E,POLD1,PPP4R3B,MRPL12,TBRG4,PLOD2,ZNF438,CCT7,MAP3K11,BBS1,NDUFV1,STEAP3,MYO9B,ABHD8,FCHO1,ARMC6,SERPINB6,LYRM4,HK2,DNAAF5,TOMM70,SLC25A12,SAMM50,CPXM1,ATP5F1A,BCO2,SFXN4,G0S2,MRPS7,MIR646HG,TUFM,SH2B1,EIF2D,MAPKAPK2,VAMP5,MRPL35,C10orf67,EIF3D,THEMIS2,ZNF146,ITGB8,CHCHD10,TECPR1,BTF3,TMCO6,FAM234A,DNAJC11,MRPS33,CUTC,ERLIN1,POLL,TARS1,ALKBH7,DMAP1,EIF2B3,GLRX5,RANBP10,NDUFB3,WDR83OS,DHPS,C19orf53,BCL9L,UQCC1,SLC4A7,ST6GAL1,TMC6,SDHB,FASTKD1,COQ3,TAF1D,SRSF8,COQ9,POLR3B,ARPP19,PRKAA1,FAIM2,RAB38,HDHD5,NDC1,TPM1,CCDC88C,MPRIP,LGALS9,TPI1,LTA4H,SLC25A3,TDRD10,PPARGC1B,KAT6B,NUDT4,CARS2,UBE3C,XPOT,GTF3A,POLR1D,DENND5A,EPRS1,COX10,WDR7,SEMA4B,C17orf75,LDHB,MRPS21,KIAA0586,FAF1
GSE20366_TREG_VS_NAIVE_CD4_TCELL_UP	BIP	-0.00701545	0.00186805	0.000172998	190	0.708731	brain	TWAS	c7	0.000172998	0.00536739	INPP5A,CD83,HLA-DOB,TLR1,N4BP2,RHOH,MGST2,P2RX4,TNFRSF18,TNFRSF4,CC2D2A,DCTD,GSTO1,CDKN2AIPNL,ENTPD1,TWSG1,DNAI4,MIER1,SLC35D1,GNG12,WLS,ARL16,CCS,SLC25A33,NCMAP,PHC1,DGAT2,ACER3,SHISA5,RIN2,RASGEF1A,ITGA6,KLC3,ENO3,LRRC58,EPHX1,MRPS10,ETFBKMT,ITGB8,RAPGEF5,FAM221A,SELL,SLC14A1,PEAK1,C3orf70,LRRC57,PATL2,FRMD6,CHDH,IL17RB,CYB5A,GBP7,GBP4,AKAP7,IGSF8,FCGR2B,ZDHHC20,CHML,ADSS2,SCAMP1,NEB,EXOSC8,LRRC61,IFT80,TRIM59,EIF5A,NTN1,SDC4,PPA1,SELENOI,DRC1,AK7,VRK1,TMEM237,NOP58,LCLAT1,NDRG2,SLC7A7,CAPZA2,SAMHD1,SULF2,CBL,HBS1L,GFPT1,TLE2,DNAH7,CNKSR3,BID,TMEM158,CSRP2,NDFIP2,TP53BP2,PIK3R3,FAM3C,USP47,SNX9,SEC16B,CMTM7,RRAGD,SWAP70,GRAMD1C,IL1RL1,GSTM4,CD81,ERGIC2,CTPS1,ECM1,GPR83,PIWIL4,ATP11B
CRX_NRL_DN.V1_DN	BIP	-0.00985536	0.00262535	0.000174088	121	0.0523487	brain	TWAS	c6	0.000174088	0.005381424	GTF2I,NFKB1,NSG1,HEBP1,RERG,HS3ST1,PTPN13,MTNR1A,GDPD3,GABRA2,LRRC4,TSPAN33,NMBR,ADAT2,CAMK2B,SVBP,ERMAP,PYGM,CLIC4,BAMBI,NIN,FRMD6,RAB27B,KLHL1,FMN1,C11orf52,DNAJC9,PDIA3,PRMT1,QSOX1,ACBD6,MFSD4A,CAP1,SDC4,TNNC2,RASGRF2,ZNF146,AP2B1,RNF25,PTER,TNFRSF12A,GRIK2,TCAM1P,RGL3,CRYBG3,RIOX2,ELOVL2,METRN,RETREG3,LSM12,C14orf132,GSDME,ENC1,ELOVL7,CPLX2,TESC,TMEM106B,FABP7,SMPDL3A,CCKBR,RTKN2,TMEM158,IL17D,RNF149,CTBS,PNP,INSM2,NTN4,ADRB2,CHRNA3,SLC26A4,RBP4,ATOH7,MYBPH,GREB1,RASA2,CDH20,ABCC9,NECTIN3,ECE1,PLAAT1,JAM3
REACTOME_TRANSCRIPTIONAL_ACTIVATION_OF_MITOCHONDRIAL_BIOGENESIS	BIP	-0.0226356	0.00602966	0.000174008	27	0.126863	brain	TWAS	c2	0.000174008	0.005381424	POLRMT,HELZ2,SIRT5,MTERF1,CHD9,TFAM,SMARCD3,CARM1,NRF1,PERM1,NCOR1,SIRT3,GLUD1,TFB1M,NCOA6,ACSS2,CREB1,TFB2M,PPARGC1B,NCOA1,IDH2,CRTC3,CAMK4
PID_AMB2_NEUTROPHILS_PATHWAY	BIP	-0.0249548	0.00665919	0.000178666	22	0.133098	brain	TWAS	c2	0.000178666	0.005512842	NFKB1,MST1,MST1R,ROCK1,RAP1A,APOB,MMP2,YES1,ITGB2,THY1,AGER,LPA,PLG,JAM2,FYN,AKT1,JAM3
GOBP_POSITIVE_REGULATION_OF_HISTONE_DEACETYLATION	BIP	-0.0191992	0.00512485	0.000179469	26	0.550339	brain	TWAS	c5	0.000179469	0.005527514	CTBP1,SMARCA5,C6orf89,ZBTB7B,PRKD2,AKAP8,PINK1,APLNR,LRRK2,RRP8
BIOCARTA_RAS_PATHWAY	BIP	-0.0280285	0.00748825	0.000181838	18	0.0121113	brain	TWAS	c2	0.000181838	0.005580112	NFKB1,MAPK3,RALBP1,RAC1,CDC42,CASP9,RAF1,MAP2K1,HRAS,PIK3CG,AKT1,PLD1
GSE17721_LPS_VS_GARDIQUIMOD_16H_BMDC_DN	BIP	-0.00774682	0.00206945	0.000181539	160	0.297867	brain	TWAS	c7	0.000181539	0.005580112	FUOM,ACACA,MBOAT7,PGM2,PSMD2,ADH5,MLEC,PRKCB,MFSD10,HLCS,PSEN2,INA,ANXA5,SLF1,ABCC3,UTP18,THUMPD1,STK10,TRAPPC5,AEN,TBRG4,PRNP,ARHGAP12,MAP4K5,TMX1,ARIH2,CRIM1,FN1,DVL1,PRXL2B,NEDD4,LAMTOR4,STMN1,PAFAH2,WASF2,HSD11B1,BAP1,PRKAR1A,ARHGAP21,ZNF334,SERPINB1,GLCE,FIGN,FAM98A,CNIH1,MECR,GLIPR1,HSD17B12,MEF2A,LIMD2,HS6ST3,RPAP2,GCLM,MMUT,EDEM3,P2RY6,RAB6A,HDLBP,ACBD6,NUDCD2,RRP15,ATP6V0B,CKMT2,CD300C,UBALD2,RAN,EFS,RPL3,RPLP2,OPN3,ARL10,SREBF2,DBT,CALU,MAP1LC3A,CLEC7A,FKBP11,CERS5,TMEM135,RAB38,TAL1,LIMD1,COPS3,SLF2,REEP5,EMG1,DAP,SRSF11,MTG2,KCTD12,ABCB4,SLC30A5,SMN1,TMED7,IFTAP,STARD7,UBE2J1,E2F6,FES,UXS1,CMTM3,SNRPB2,FGD4,VWA8,AKR1E2
MIR4772_3P	BIP	-0.0120807	0.00322963	0.000183593	79	0.0622372	brain	TWAS	c3	0.000183593	0.005623743	CPEB1,RBM48,KLF12,LMO7,ACSL1,ZNF354C,COL12A1,TRAM2,BLZF1,ASAP2,SNRK,ADAL,KDELR2,GJC1,BCAT1,GLCE,MED13,SIPA1L1,ALDH7A1,NEB,NTM,RTN4,TMEM260,CCNT2,SP110,TTC9C,LDLRAD4,ATP9A,FAM210B,PLPPR4,TTC19,STK31,TMEM161B,INO80D,IPO9,ITGA2,RAB8B,CTBP2,ADO,FAM234B,SUDS3,CAMK4,CETN3,HEATR1,ENDOD1
MIR18A_3P	BIP	-0.0144658	0.00386821	0.000184264	60	0.0274787	brain	TWAS	c3	0.000184264	0.005634072	MOB1B,TBC1D19,BTBD9,NCOA7,INO80E,EFNA1,UBE2D4,ADCY1,TIMP2,TBC1D16,ESR1,THSD7B,CRELD1,PPFIA4,BTN3A1,ZMPSTE24,SERINC5,SCML4,TMEM170B,FOXP4,KCNAB2,USP44,ADAMTS5,RIMS4,ESR2,SPTB,ZBBX,SOGA1,POM121,NAA16,CCDC136,GIT2,GRAMD1B,METTL21A,KIF3B,C3orf18,ATXN7,UBE2Z,KCNJ5-AS1,SLFN5,SLIT1,MAN2A2,UXS1,ELAPOR1,CYB561D1,MTF1
GOBP_REGULATION_OF_T_CELL_RECEPTOR_SIGNALING_PATHWAY	BIP	-0.0165069	0.00441723	0.000186285	39	0.0309574	brain	TWAS	c5	0.000186285	0.005683324	LILRB4,PRNP,RPS3,KCNN4,NECTIN2,PRKD2,CD300A,BTN2A2,RAB29,GBP1,MALT1,PAWR,PTPN22,PTPN2,DUSP3,ADA,TESPA1,CARD11,DUSP22,SLA2,THY1,LAPTM5,LGALS3,CD81
GSE25123_ROSIGLITAZONE_VS_IL4_AND_ROSIGLITAZONE_STIM_MACROPHAGE_DAY10_UP	BIP	-0.00738943	0.00197784	0.000186885	195	0.0994009	brain	TWAS	c7	0.000186885	0.005683324	FUOM,DHX38,HSBP1,MEAK7,VPS53,PRPF8,HIC1,TUBB,BAG6,PAPSS1,FAT4,MLEC,VPS33A,PEX13,PARP1,SNX25,DYM,LRRC66,DDX25,GYPC,PITRM1,NARF,XAB2,ZNF426,PPIA,PPCS,SMYD5,STAMBP,LUZP2,NUP88,EPDR1,TIMMDC1,RPS6KC1,FER,BUB1B,ACSF3,PDCL3,CREG2,IL1R1,TUBGCP4,SORD,CCDC86,GLYCTK,NABP1,VHL,QSOX1,SCFD1,CNDP2,ABAT,PELO,ZMPSTE24,RIMS3,VPS35L,SKAP2,SERPINB1,ZNF146,AFG1L,CNIH1,PLEK,PIP5K1A,ANKRA2,STK39,ZNF839,COA8,GARS1,SUGT1,PCDHB16,PCDHB13,SLC35F2,POGLUT3,SEC14L1,PEPD,PHKG1,DHX58,EZH1,C1orf131,LPAR3,SELENOF,ARL4A,MAP2K5,MKRN2,TRAPPC4,BCCIP,ASB2,ONECUT2,FECH,LMAN1,GALNT1,SLC39A11,MMD,VWA5A,CCDC102A,RDH11,RDH12,CEP126,RRP8,GJB2,SPAG5,SLC25A30,EVI2A,KCTD12,CCT5,PDCD10,SNN,CPPED1,ZDHHC5,NUDT4,KCNK5,MRPS5,ADCY3,PHYH,ADI1,TBC1D5,WSB2,GOLT1B,PRMT6,MESD
GSE36476_CTRL_VS_TSST_ACT_16H_MEMORY_CD4_TCELL_OLD_UP	BIP	-0.00841515	0.00225225	0.00018673	158	0.366051	brain	TWAS	c7	0.00018673	0.005683324	ZNF331,LILRA6,LAIR1,GSTK1,RBM48,PRKCB,HSD17B11,VNN2,TLR3,BIN1,S100A4,PBXIP1,THSD7A,ARL4A,ARHGEF18,PDZD8,DGKD,NOMO3,TSPYL4,NME8,DBNDD1,ACKR2,GABPB1-IT1,GNB5,PITPNC1,DNAJB1,CYP4F12,CYP11A1,FCGRT,HHAT,PARP3,CR2,AKAP7,PPOX,LINC01260,TNNC2,DLG5,LONP2,TMX4,SERINC5,SSBP2,OSER1,ZNF529,ADCY7,ADD3,MXI1,SPTBN1,PXDN,NUDT15,ITM2B,NUSAP1,RGL2,CUTA,NFYA,QSER1,ITGB2,PCBP3,SLC28A2,ZBTB25,MAX,FUT8,MNT,RAP1GAP2,JOSD1,SUN2,FAM8A1,NDRG3,SAMHD1,MARCHF8,SIGIRR,C11orf21,MOAP1,MST1L,ITGB1,MCF2L,IQSEC1,WNT7A,LDB3,KANSL2,PLCD1,USP3,CRYL1,ZNF226,BAG5,CBFA2T2,TNIK,NF1,DYRK2,PDK1,RALGAPA1,GABRB2,ATF7IP2,HECA,FRAT1,PLCL2,TBC1D5,ELAPOR1,PRKCQ,STX8,PIAS2,GPA33,PPP1CB,DAZAP2
WP_HEPATITIS_C_AND_HEPATOCELLULAR_CARCINOMA	BIP	-0.0184036	0.00492654	0.000187267	29	0.150892	brain	TWAS	c2	0.000187267	0.005684699	NFKB1,UCHL1,CASP3,MAPK8,JAK1,MAPK3,RAC1,COL4A2,CASP7,CASP9,BRCA1,HIF1A,CTTN,BIRC5,NOS2,FRZB,AKT1,MYOF
GOBP_POSITIVE_REGULATION_OF_ANTIGEN_RECEPTOR_MEDIATED_SIGNALING_PATHWAY	BIP	-0.0193475	0.00518388	0.000189781	25	0.152581	brain	TWAS	c5	0.000189781	0.005746142	PRKCB,RPS3,KCNN4,NECTIN2,PRKD2,RAB29,ADA,TESPA1,CARD11,CMTM3,CD81
GSE41176_UNSTIM_VS_ANTI_IGM_STIM_TAK1_KO_BCELL_1H_DN	BIP	-0.00788835	0.00211371	0.000189972	157	0.0427386	brain	TWAS	c7	0.000189972	0.005746142	GPR15,TDO2,FBXL5,EMCN,KIAA0825,LRGUK,RASL11B,RAB5A,SORBS1,SEZ6L2,GABRA2,ZNF800,INPP4B,SCOC,DIDO1,EEF1A2,CDKL1,RSPH4A,MRM2,GIPC3,PLIN5,CA4,ALOX15,NLRP4,LINS1,POLR3H,PNPO,PIH1D2,RASL12,ECEL1,ZNF830,PEX12,SLC16A4,CD53,ATP5PB,PAWR,YPEL1,KDM5A,RABL2A,RB1,DR1,MMUT,CD27-AS1,PCDHB15,NDFIP1,HSD17B8,LIPT2,SUMF2,ARPC5,NADSYN1,PABPC1L,STK4,SRP68,ZNF600,ZNF347,ASXL2,CGREF1,CCDC68,RINT1,DMKN,UNC79,OPN4,PTX3,GDI2,ABI1,CEP68,GPR75,MRO,AXDND1,CD320,RFTN2,PRKAA1,GLRX3,CACNB3,ICA1,PIGN,KCTD1,CDH2,PLD6,NTN4,CCDC81,PRSS23,CRABP1,PRKAA2,CIDEA,CRBN,CRYBB2,MYOM1,GOLPH3,ADAMTS6,RAB30,DOCK4,TUBE1,PKD1L2,LRIT2
GSE40068_CXCR5POS_BCL6POS_TFH_VS_CXCR5NEG_BCL6NEG_CD4_TCELL_DN	BIP	-0.00868245	0.0023273	0.000190954	142	0.106667	brain	TWAS	c7	0.000190954	0.005765513	ST8SIA6,RFLNB,GNB4,SORCS2,RHOH,ATP8A1,ART4,AFF1,TTC3,LYPD6B,NIPAL1,PTEN,LIPA,TRIB2,OSBPL9,HSPB11,ARHGAP29,CNN3,CCDC30,NDST1,ATP1B1,DGKD,MACO1,TIMP2,SPSB1,YEATS4,RAB3IP,KCNMB4,EPHX1,MRPL30,AFF3,PRICKLE1,CHDH,IL17RB,CD200,TRPM1,SMC6,GEN1,VANGL2,GPRC5B,REEP1,TUBB2B,MED13,PAK1,FAM210A,CUL3,TRIP12,HSDL1,ZNF606,DLG4,KDM6B,SMO,GPD2,LRRC1,PDLIM4,ADA,DAPL1,ALS2CL,ZNF22,TMEM108,SULF2,PPM1B,PMEPA1,CKAP4,SELENOP,AMIGO2,ADCY6,CHST15,NAV2,OSBPL8,PDK1,TGFBR3,ING1,MYO6,SLC16A10,GABRR2,RRAGD,SFMBT2,TET1,SLFN5,GPR83,MTMR2,SATB1,TSPAN32,CD81,CAMK4,LDHB,ST8SIA1,MARCKS,IL6ST,ACTN1
GSE9006_TYPE_1_DIABETES_AT_DX_VS_4MONTH_POST_DX_PBMC_DN	BIP	-0.00814465	0.00218555	0.000194091	144	0.251954	brain	TWAS	c7	0.000194091	0.00583231	SYNRG,PIP4K2B,SPTBN4,LIPE,NDUFA3,ARFRP1,FABP1,BMPR1B,GUCY1A1,DNAJC28,CNOT1,DYNLL1,SOD3,HPCA,SLC35E2B,CFAP43,GSTO1,MRPL18,CBR1,MYL7,CHD9,HMGCL,INO80B,NRCAM,SPSB1,POGLUT1,SNRPD2,BBC3,SELENOW,SS18L2,UBA52,SEMA6A,CD52,PHACTR4,LPP,RABIF,ATP2B4,H4C3,COQ6,ABHD6,ZNF613,SAP18,HECTD4,DARS2,SLC16A4,LAMTOR5,CD53,SEMA6C,S100A10,HAX1,PHF11,RPS13,TTC1,TEP1,SCGB1D2,ZKSCAN3,SNRPC,RPL10A,COA4,CDKN2C,ATP5F1C,MRPS33,SLC66A1,SOX15,DPF1,ADAMTS5,PBLD,RUFY2,LRRC20,COL6A1,TERF2,RPA3,EBLN2,OXA1L,FMO4,IFT46,SDHAF1,RGS5,MGST3,FHOD3,TFB1M,PDE8A,TNPO3,HPX,LMO4,PYY2,CCT5,GTF2H2B,SLITRK5,FCER1A,DZANK1,MCCC1,SLC66A3,NAP1L4
MIR3922_5P	BIP	-0.0115061	0.00308771	0.000194203	83	0.048514	brain	TWAS	c3	0.000194203	0.00583231	RNF130,ANKIB1,DEPDC5,RAB5B,PIP4K2C,SP1,JARID2,B4GAT1,SPSB1,KIF1B,FSTL5,RPAIN,PRKD2,PLA2G4C,TCF12,BUB1B,C10orf105,VPS37C,CHRNA1,EMILIN3,PTPRT,CYP4F11,ZNF500,ARL15,LSM10,NAP1L1,TM2D3,MAGI3,USP49,STX2,NIP7,ABHD4,KCNMB4,TES,RIMS1,MARCHF8,GPATCH2L,ZDHHC22,ARL10,RPRD1A,PGS1,AKAP13,TAB2,TEPP,PGAP1,ARPP19,GLCCI1,SLC5A9,ERC1,GOSR1,TLCD2,ESYT2,ANKH,RIC3,SEC61A1,SRPK1,FUT4
REACTOME_AZATHIOPRINE_ADME	BIP	-0.0143533	0.00385158	0.000194074	40	0.81351	brain	TWAS	c2	0.000194074	0.00583231	ABCC5,GSTA1,SLC29A2,RAC1,NUDT15,SLC28A2,TPMT,SLC29A1,GSTM1,IMPDH1,NME1,NME2,GUK1,VAV3,GMPS,ABCC4
MARCHINI_TRABECTEDIN_RESISTANCE_UP	BIP	-0.0162649	0.00436556	0.000194749	28	0.873008	brain	TWAS	c2	0.000194749	0.005838319	ARHGDIB,IFIT1,YWHAQ,RAD51C,AGT,AKAP12,AKR1C1,AKR1C2,DNAJB1,DUT,CRIP2
WOOD_EBV_EBNA1_TARGETS_DN	BIP	-0.0162658	0.00436923	0.000197015	42	0.0631127	brain	TWAS	c2	0.000197015	0.005895779	S100P,ACAA2,UGP2,ACTR2,TGFBI,SPOCK1,CLEC2B,TAX1BP1,KDELR2,MYLK,EPB41L3,ALCAM,SLC27A5,AKAP12,P2RY6,CCN5,SPHK1,RGS2,S100A8,GPNMB,MACF1,GOLGA4,TPM1,CALCOCO2,IQGAP1,ABCC4
BHAT_ESR1_TARGETS_VIA_AKT1_UP	BIP	-0.00683008	0.00183553	0.000198397	231	0.342637	brain	TWAS	c2	0.000198397	0.005926628	CTSD,TH,DEGS2,BEGAIN,AATF,MAPT,TBKBP1,IER3,HLA-DRB1,WDR46,FGFRL1,XBP1,AP1B1,THOC5,SEC14L2,MTFP1,DOK7,WFS1,SYNDIG1,TPD52L1,PDLIM3,UBQLN4,GPATCH4,ISG20L2,TBC1D16,FAAP100,ARHGEF18,IFRD1,MED24,RAPGEFL1,CHD9,CYP4F11,SIN3B,FCHO1,CERS1,HOMER3,ARMC6,GATAD2A,TUBB2B,RPP40,ATRIP,SEMA3B,TGM2,RTKN,INO80B,HK2,EIF3B,AMZ1,TJP3,UHRF1,KDM4B,A4GALT,PRR5,EIF2S1,PLEKHH1,SNX24,RET,NUDC,TPBG,NT5DC3,SLC9A3R1,TRIM47,TMEM51,EFHD2,FLNB,HPCAL1,ATP6V1C2,GREB1,PMM2,LRIG1,MAT2A,REEP1,ADCY9,SEPTIN9,TBX2,MYBBP1A,SMTNL2,HSPB8,GNL2,MANEAL,OLFML3,ARAP3,AXIN1,MCRIP2,CHST8,ALPL,WNT4,TMEM120B,MRPS17,CAMTA1,PGR,KCNK6,PAK4,PPIF,SULT2B1,SLC22A5,JADE2,KCNK15,RIMS4,C1orf159,SLC7A6,NIP7,TSKU,SLC6A6,TIAM1,NADSYN1,SH2B2,PTH1R,SLC29A1,SLX9,ADARB1,GPRIN1,UNC5A,ASB13,CYP1B1,STX1A,NCOR2,SLC1A4,FHL2,PKIB,CNKSR3,PIP4K2A,CA12,KLK10,TRMT61A,KLC1,XRCC3,KHK,C1QTNF6,PPARGC1B,FARP1,STK24,POLR1B,SCARB1,DUSP2,GAB2,ADCY3,CYP26A1,SLC7A5,CBFA2T3,LMO1,RUVBL1,RRP12,CELSR2,UST,BRD9,CCDC3,GSG1L,RNF144A,FUT4,IMP4,ALDH3B1
GOBP_REGULATION_OF_GENE_SILENCING_BY_RNA	BIP	-0.0143501	0.00386313	0.000203507	46	0.301513	brain	TWAS	c5	0.000203507	0.006046299	POU5F1,EGFR,TERT,TRUB1,NEAT1,ESR1,XPO5,DDX5,ZMPSTE24,RIPK1,BMP4,MAP2K2,WTIP,AJUBA,NCOR1,MAP2K1,BCDIN3D,LIMD1,ADAR,LIN28B,NCOR2,KCNQ1OT1,MAEL
GOMF_MAGNESIUM_ION_BINDING	BIP	-0.00626378	0.00168643	0.000203836	234	0.311387	brain	TWAS	c5	0.000203836	0.006046299	MVK,PGM2,HPGDS,ATP8A1,ATP10D,S100P,CDC42BPA,ATP10A,ARL3,CLYBL,SNCA,PPA2,ATP11A,ADPRHL1,MAP2K7,PDXK,PLSCR1,CDC42BPG,NUDT8,NT5C3A,PGM1,PRPSAP2,HMGCL,MAST3,TSSK6,MTHFD2,ENO3,BRSK1,ADPRH,IDH3B,SNRK,ATP8B4,FARSB,CIB2,IDH3A,GTPBP10,ILVBL,RPS6KA1,MAP3K6,NLRC4,PI4K2A,TKT,PIF1,TDG,ERN1,ABL2,MSH2,MSH6,NUAK2,MAP3K5,FAN1,GEN1,TDP2,PRTFDC1,CILK1,GCLC,ATP8B3,PRIM1,DIS3L2,THG1L,PPM1A,FOXK2,NUDT19,UBA2,ATP4A,ADSS2,PDCD6,TPPP,PGP,COMT,YDJC,MAP3K7,SUCLA2,PDE2A,NUDT3,SRPK1,RPS6KA4,PSPHP1,PSPH,ATP9A,NT5C3B,PINK1,STK4,PPA1,PRPSAP1,SPHK1,RAN,FIGNL1,SUCLG2,OPA1,XXYLT1,ENOSF1,ATP10B,ITPK1,RPS6KA2,NUDT12,NT5C1A,TESC,LATS1,LRRK2,DXO,PPM1B,CERK,MOV10L1,MAPK12,NME1,RPS6KA5,TSSK4,PPM1N,PDXP,ATP8B2,MTG2,DYRK2,NUDT7,MAP3K20,ADCY2,MAST4,DUT,SRR,MTPAP,MAP3K8,MAST2,STK38L,ADSS1,ATP9B,MARK1,FARSA,IDH2,CIB1,ADCY10,HACL1,CDC42BPB,ATP8B1,NUDT5,ENDOV
GSE26495_PD1HIGH_VS_PD1LOW_CD8_TCELL_UP	BIP	-0.00745856	0.00200803	0.000203712	156	0.204402	brain	TWAS	c7	0.000203712	0.006046299	C15orf40,CNNM3,TBC1D4,EVC2,PTPN13,FAM149A,TNFRSF14,MEGF6,COQ8A,NDNF,OLFM4,GDPD3,TRMT44,PBXIP1,TIMM44,BLVRA,SLC23A2,TTC9,BBS1,LDLRAP1,UBA7,TMC6,USP36,GTPBP3,ITGA6,ADAMTS17,NOC2L,ZNF101,SGPP2,KIRREL3-AS3,STON1,ZNF862,BTN2A1,TMCC2,LRIG1,LINC01569,BPHL,FSD1,P2RX5,BICDL1,HNRNPLL,GALM,ZNF839,KANK2,ZNF419,ZIK1,ZNF587,ZNF329,JMJD8,EME2,PHGDH,ING5,CCDC62,BRCA1,LPCAT2,PDCD4,RXFP3,KCNJ14,EOGT,KHDC1,GVQW3,PNPLA5,ZNF583,SLC35G2,TMEM63C,ITGB2-AS1,RNASET2,AMPD3,CCDC169,ATP6V1G2,HLA-DOA,MCF2L-AS1,ADPRHL1,SLC52A1,GARIN1A,GLCCI1,PDZK1IP1,SH3GL1P2,CBFA2T2,EIF3L,SCARB1,SLC43A3,PTPRK,MMACHC,FYN,STK33,PLXND1,AMIGO1,ST8SIA1,LINC02731
GSE41978_WT_VS_ID2_KO_AND_BIM_KO_KLRG1_LOW_EFFECTOR_CD8_TCELL_UP	BIP	-0.00726655	0.00195585	0.000202967	172	0.179286	brain	TWAS	c7	0.000202967	0.006046299	ECHS1,FAM53C,CD14,TCF19,VWA7,HLA-DRA,PDLIM5,SCARB2,EMCN,MFSD10,SLC15A2,EME1,EEF2K,TCP11,KCTD20,GALNT3,THBS3,GPR85,TMED4,IFIT2,EXOSC9,CCNA2,CDCA5,TSPYL4,SLC4A5,ITGA6,MAN2A1,CENPM,DNPH1,GAS8,SNRK,ZDHHC3,KLHL26,SLC14A1,HAUS1,DNAJC9,TUBGCP4,CD5,CPSF7,NAB1,NT5C,UNK,BLOC1S5,COQ6,ATP6V1C2,DCAKD,HEXIM1,ZNF841,FCER1A,NIT1,PRIM1,MSH3,BCAS3,IFT27,CTNS,AAMDC,MRPS15,GMFB,ZNF213,DGCR6,ARL6,RIOX2,NSMCE4A,CENPQ,ZNF418,ELOVL2,METRN,CENPK,NAA38,SUMF1,EFHD1,RFWD3,BIRC5,C1orf159,C19orf53,NCOR1,TRAPPC12,LRRC2,ABCG1,GDF5,FBH1,CEP70,TTLL1,CLEC4E,SLC17A6,STIM1,OR51B2,GLCCI1,ADCY4,NYNRIN,COA6,EML5,LAMB1,MUTYH,CRIP2,POPDC3,PHYH,SEPHS1,IQGAP1,JKAMP,AGBL3,CREG1,TMEM19,C3orf14
GSE37605_NOD_VS_C57BL6_IRES_GFP_TREG_UP	BIP	-0.0091749	0.00247065	0.000204361	129	0.0868489	brain	TWAS	c7	0.000204361	0.006051237	PHLPP2,DUSP14,PLK5,ANKIB1,RNF216,CCZ1,SEPTIN11,ANTXR2,MFAP3L,SLK,ITGB1,NRP1,PRR13,NDST1,GPX3,CTSF,SSH3,FKBP9,SCLY,WAC,TSPOAP1,NPAS1,GUCA1A,CPNE7,ACSBG1,IPMK,GPR155,GRN,ALDH5A1,ARHGAP21,PHLDA1,BAIAP3,MMP25,TMEM176A,TEP1,STARD10,UPP2,KNTC1,CGNL1,CNTNAP1,PLEKHA5,SUSD4,RNF125,ABR,MYO1C,LUC7L2,TIAM1,NCOR1,PTH1R,PMAIP1,CCR6,LTBP4,ESYT3,C1QA,SLC2A13,NOTCH4,DPY19L3,FUT8,IRF5,PLCXD3,CADPS,PLCD1,TDRD9,KIF26A,MMP14,NYNRIN,KSR1,NUP210L,DTX4,NCOA1,DTNB,ADAM12,TRAF3IP2,TSPAN2,ANKRD6,NR3C1,SOSTDC1,IQGAP1,CRTC3,UXS1,GPA33,ADCY10,NBAS
GSE14350_IL2RB_KO_VS_WT_TREG_DN	BIP	-0.0065605	0.00176774	0.000206244	197	0.626189	brain	TWAS	c7	0.000206244	0.006095584	ADAM8,ZNF516,AXL,KCNN4,CD83,HLA-DOB,HADH,MCUB,GPR15,SLC9B2,TTC28,CCDC157,TCN2,DAPP1,CD38,TIFA,SH3RF1,AS3MT,GSTO1,ATF6,CKAP2,TF,KY,TWSG1,CTSW,ZDHHC24,KLRG1,TSPOAP1,YPEL2,ANXA2,ENO3,EPHX1,DNAJC9,NT5E,UPP1,RASIP1,TRPM4,PTOV1,SLC15A3,RHOQ,EPCAM,ATP6V0E2,SMC6,ARHGAP21,ST3GAL5,MKNK2,AP3D1,SERPINB6,TUBB2B,ZNF608,ALCAM,PEX11A,FAM89A,PLEK,ECM1,SELENBP1,S100A4,CHSY1,SERPINE2,MAGI3,WDR35,LGALS3,PELI2,F2RL1,IFT80,FAM234A,EPB41L4A,PLXDC2,POLD3,CHCHD2,CDKN2C,PON3,ALOX15B,STX8,LAMC1,KCNK6,SDC4,PRMT2,TMEM237,OSBPL3,LCLAT1,NDRG2,ABHD4,LTB4R,H1-0,CBX6,HDAC9,ZBTB32,SDHAF1,DNAJC12,ZNF583,CCR6,TAB2,F13A1,PPM1B,CERK,MYO1F,MAPK12,GLCCI1,ICA1,DAP,CSRP2,NTN4,ELK3,METTL8,PRR5L,RRAGD,ANKRD6,SWAP70,REPS1,HECA,WLS,IL1RL1,CD81,ADAMTS6,BCAS1,TMTC2,STXBP4,GPR83,SLC7A10
GSE31082_DP_VS_CD8_SP_THYMOCYTE_DN	BIP	-0.00675066	0.00181918	0.000206581	197	0.115664	brain	TWAS	c7	0.000206581	0.006095584	WARS1,MRM1,AATF,CRHR1,NSF,FAM174C,LSM7,AXL,GID8,EEF1A2,SLC2A4RG,HLA-DMA,ABHD11,RCC1L,SETD6,HERC6,H2AJ,CYP4V2,ZDHHC11,LPCAT1,TMEM165,DENND1C,ACSL1,SPATA5,ADAR,HCN3,RRP1B,ICOSLG,HIVEP3,EFEMP2,NT5C3A,SCLY,AP1M2,RTBDN,SEMA4F,CRIM1,CPM,POGLUT1,LY75,GATAD2A,DNAH11,SH3BGRL3,UBXN11,EHD3,PARP3,STAT4,NT5DC3,GPR155,AGMAT,ERAP1,ARHGEF3,FLNB,EMILIN3,G6PC3,BMP4,NAA25,MYH9,INPP5B,BHLHA15,CEPT1,DENND2D,RBM43,SPTBN1,WDR75,TXNRD2,PTCD2,GIMAP8,F2R,RNF114,ADAD2,SELENOW,GRWD1,ZNF418,NEDD9,ATM,ING5,CLIP1,KCNAB2,SNAPC1,SRGN,PPA1,UNC13D,PRMT2,AGRN,PTPN18,ITPK1,UBQLNL,GLUD1,AQR,LYVE1,UNC5A,RRP7A,RARS1,RPL37,TMEM121B,CA12,TRMT61A,CAD,RPL22L1,ZFP1,ATPSCKMT,TGFBR3,GALNT10,DUSP2,UMPS,HECA,ALDH18A1,RRP12,WDR3,PRKCQ,SRPK1,DAPL1,XXYLT1,PANX1,GPR83,SLC26A11
REACTOME_PRESYNAPTIC_FUNCTION_OF_KAINATE_RECEPTORS	BIP	-0.0274063	0.00738911	0.000208064	14	0.0503078	brain	TWAS	c2	0.000208064	0.006128629	GNB4,PLCB1,GNB3,GNG13,PLCB3,GNG7,GNB5,GNG5,GNG4,GNGT2,GNG12
MIR4312	BIP	-0.0144666	0.00390397	0.000210883	50	0.413564	brain	TWAS	c3	0.000210883	0.006200842	PRH2,USP13,WBP11,SH3RF1,DNAAF5,SHISAL1,ADSL,AVEN,BMS1,TFAM,CNRIP1,CACNB4,PLXDC2,SLC4A8,PDCD4,HIF1A,AKR1C2,NKD1,SLC8A1,CAPZA2,RIMS1,SESTD1,SCIN,CTNND2,PPARGC1B,CADM2,HTR1F,TSPAN14,DENND5B,JPT2
PITX2_Q2	BIP	-0.00914593	0.00246863	0.000211505	129	0.0815385	brain	TWAS	c3	0.000211505	0.006208315	ZNF516-DT,FAM53C,N4BP2,PLXNA2,MSX1,OR2L13,PRDM8,PDGFA,ERBB3,MIP,RBMS2,LTBP1,HSD3B7,SORBS2,JOSD2,PBXIP1,FAM89B,ACTN3,PDLIM7,BAMBI,RIN2,FOXN3,FIZ1,BEST3,GSK3B,GDNF,EGFLAM,DNAH11,SNX6,SLC26A9,SEMA5B,MYLK,CACNA2D3,BMP4,MED13,ASPA,FIGN,MANEAL,USPL1,SEPTIN10,SOWAHC,COL2A1,IGSF21,TTC9C,SPTSSB,TAPBP,KCTD15,PBX1,RXRG,MRPL58,AANAT,AQP5,NDUFS2,RYBP,DDX17,JOSD1,SLC37A4,SLC29A3,CPNE1,RMDN2,BCL2,HRK,KLHL41,GAD1,BMPR2,BMI1,BRCA2,LRP6,GRIN2B,LMO4,CRYGS,PYY2,DPYSL5,SNX17,SIAH3,OMG,SLC39A2,NDRG2,JAKMIP2,ORC4,TNKS1BP1,SLC43A3,TMED7,MEOX2,SLITRK5,TUBA8,CGGBP1,RASAL2,TMEM132E-DT,TMEM132E,FES,ABI3BP,HPSE2,CD2AP,ARMH4,ROBO3,C16orf74
ELF1_Q6	BIP	-0.00901592	0.00243393	0.000212011	141	0.0133248	brain	TWAS	c3	0.000212011	0.006208501	VIM,MYADM,PTPRH,KCNMB3,RUFY1,WIPI2,RAC1,SLC9B2,CNOT6L,SEL1L3,DAPP1,TXK,RBFOX1,TMPRSS11D,PRDM5,TNIP3,FAM241A,RPL17,NRP1,RASGRP3,ASPHD1,ZNF668,ZNF646,PI16,FGD2,PPP4R3B,ACSL5,C1orf43,CAMK2B,IKZF3,ORMDL3,RPL34-DT,JARID2,MAP4K2,MAP3K11,GAL3ST3,PIK3CD,C1QA,NIPAL3,CLEC12A,GDPD5,PFKFB4,GPX1,LIMS1,TACR1,ATP2A3,SCIMP,MRPL24,KCNAB1,NEDD4,GMIP,TBC1D8,FUT11,INPP5F,RASIP1,CD37,TBC1D17,PI4K2A,BAZ1A,APOBR,FAM110A,BTBD16,ITPR2,MIDEAS,CTSA,STAT6,OSER1,ADD3,ARPC2,CNPPD1,RETREG2,ALOX5AP,MED15,TMEM178A,LIMD2,CCDC88B,XPR1,MR1,TFAP2C,MADD,SLC39A13,TNFSF13,BEND6,GAREM1,ARL6IP5,TIE1,ELOVL1,FCER1G,FCRLA,MYO1C,NCK1,KLF12,EIPR1,TRAPPC12,CRACR2B,PKN1,LRRFIP1,AIF1,AGPAT1,IPCEF1,PRKRIP1,PLEKHH2,STIM1,ECHDC2,FBLN5,NUFIP2,DMTF1,RAB39A,MICAL2,GNGT2,FFAR4,IQGAP1,VSIG10,MARCKS,NR2C2,ANKRD28,GOLPH3L,SRSF8,UBE2Q2P1
KEGG_HUNTINGTONS_DISEASE	BIP	-0.00826698	0.00223192	0.000212247	139	0.0910354	brain	TWAS	c2	0.000212247	0.006208501	POLR2E,ATP5F1D,UQCR11,NDUFA3,NDUFB5,REST,POLR2B,NDUFC1,UCP1,SOD1,ATP5PO,UQCR10,COX6A1,SDHA,CASP3,SLC25A4,DNAH3,UQCRC2,NDUFV2,SP1,ATP5MC2,NDUFV3,GPX1,TGM2,DCTN1,BBC3,NDUFA5,EP300,NDUFA6,ATP5F1A,COX5A,AP2A1,DNAH1,TFAM,ATP5MC3,DNAL1,COX4I2,PLCB1,NDUFS4,COX6B1,POLR2I,COX7A1,AP2B1,DNALI1,NDUFS5,NDUFB10,IFT57,NDUFA2,POLR2G,COX8A,DLG4,POLR2A,DNAH2,PLCB3,NRF1,CASP9,UQCRHL,SDHB,ATP5F1C,NDUFB2,NDUFS2,SDHC,NDUFB3,CASP8,POLR2J3,POLR2J2,POLR2L,AP2A2,NDUFS1,CREB1,CLTB,HAP1,POLR2C,NDUFA10,NDUFA7,COX7A2L,UQCRFS1,NDUFB1,TAF4B,APAF1,POLR2F,CREB3L4,VDAC2,CLTCL1,UQCRH,ATP5MC1,NDUFV1,NDUFS8,NDUFA9,HDAC2,NDUFC2,CREB3L2,POLR2D
GSE13306_RA_VS_UNTREATED_TREG_UP	BIP	-0.00689933	0.00186562	0.000217182	194	0.499528	brain	TWAS	c7	0.000217182	0.006341865	SORCS2,TPH1,GSTCD,HSD17B11,DCTD,LPCAT1,ANKRD22,ZFP2,GUF1,RNF217,SUOX,RSAD1,VKORC1,ZDHHC6,C1orf141,SLC38A10,CYP26B1,SFXN5,SAV1,HYAL3,TRIM37,PELP1,EIF2AK4,HAPLN4,PLA2G4C,LIG1,PRR12,TPBG,GLT8D2,CHI3L1,H1-2,DAGLB,PXMP2,RASSF5,GRN,ENKUR,CLUAP1,MGAT4A,CRACDL,CCDC175,YJU2,INPP5B,WDHD1,SCAMP1,RSU1,EME2,HAGH,ARNT,TTC17,TMEM176B,TMEM176A,MRC2,NUDT15,CAPN15,D2HGDH,DDI2,STX2,DCUN1D2,ZMYM1,NAT10,CSE1L,PTTG1IP,COL6A2,SLC28A2,MTHFD1,USP39,KIF13A,CTTN,ASB2,ZBED5,NUDT12,IL27RA,BBS5,SIGLEC7,CMKLR1,PPM1B,PREPL,MMD,UTP20,BBS2,PIGH,COA7,TMEM158,SLF2,RSPH6A,PEX5,LARS1,NUDT7,ALKBH8,TERF2IP,FAM3C,XPOT,REV3L,PDE6C,SNAI3-AS1,VAT1,FAF2,C10orf62,UXS1,BLMH,COPRS,TSPAN32,ST8SIA1,CDYL2,LRIG3
MIR653_5P	BIP	-0.00964355	0.00260841	0.000218075	106	0.0272174	brain	TWAS	c3	0.000218075	0.006356943	KANSL1,ZBTB46,ZNF680,ZNF273,MTTP,DAPP1,LAMTOR3,ASB5,RRH,ZNF721,C4orf33,LRRC58,IQCB1,PARP9,LRP2BP,RBMS2,CC2D2B,SERP1,OSBPL11,TRAM2,STK17A,CAMK2B,PURB,NNT,DOCK7,DSE,NUS1,IP6K2,DNAAF5,ANO8,TIMMDC1,PLCH1,BAZ1A,MTMR10,ZDHHC20,MED13,ADD3,SLC12A2,GNAL,IQCJ-SCHIP1,USP49,CEBPG,PBX1,AGL,FCGR2B,EMSY,RSF1,LUC7L2,TIAM1,CPXM2,NAGA,TOP2B,SNRNP27,NUP93,BRCA2,CNTN4,CYP4B1,ZNF660,ZNF230,SLC7A14,NF1,PDE6C,TMED7,RAI14,LMBRD2,TXLNB,GRK3,GPSM2,TUBE1,TF
KANG_FLUOROURACIL_RESISTANCE_UP	BIP	-0.0203568	0.00550725	0.000218709	20	0.090269	brain	TWAS	c2	0.000218709	0.006364432	IGFBP2,SF3B3,MDK,DDB2,GPNMB,OSBPL3,TYMS,SRI,KLC1,ARID5B
GOBP_GLAND_MORPHOGENESIS	BIP	-0.0135024	0.00365426	0.000219911	71	0.168003	brain	TWAS	c5	0.000219911	0.00636648	LAMA1,TWSG1,DDR1,EGFR,RXFP1,NFKB1,PDGFA,NRP1,XBP1,BMP7,FGF10,TGM2,ESR1,SLC9A3R1,KDM5B,PLXNA1,STAT6,BMP4,TBX2,SEMA3C,HGF,CUL3,VDR,FGFR2,WNT4,MDK,MMP2,PGR,FEM1B,ID4,CAV1,CPB2,BCL2,WNT5A,TGFA,BTRC,FGF7,CSF1R,LAMA5,NTN4,GDF7,FGF1,NR3C1,PLXND1,SOSTDC1,LRP5L,PTN,NTN1
GSE26912_TUMORICIDAL_VS_CTRL_MACROPHAGE_UP	BIP	-0.00851086	0.00230311	0.000219556	154	0.222348	brain	TWAS	c7	0.000219556	0.00636648	ZNF23,LASP1,PSMD3,HADH,ST3GAL6,TMEM45A,SLC39A8,PLXNA2,IRF6,TPH1,NAV2,PKD2,AGTRAP,DHRS3,PDGFA,DNAAF5,SLC25A4,GLRB,RYK,PCCB,NCK1,GCLM,CNN3,TWSG1,GPAM,FASN,CDS2,GHR,DCTN1,MGST1,FEZ2,TULP3,FN1,NDUFA5,MAN2A1,CCK,PPIC,ETFBKMT,PTOV1,NISCH,CFL2,TRIM47,TBCEL,CCDC80,FBXO15,KDM3A,DTX1,P2RX1,CAPN5,SIPA1L2,ALDH7A1,SCAMP1,PAWR,COL4A2,P2RX6,NKIRAS1,DNAJB4,CTNNA2,PTPRF,SPARC,DNAJC13,SLTM,BCL2L2,CCDC93,INHBB,PPL,IFITM3,TOLLIP,CIPC,BMPR1A,AKIRIN1,LTBP4,SLC1A4,PCYOX1,ZWINT,MT1E,COQ9,FBLN2,HIC1,CKAP4,ARPP19,MAP1LC3A,CAVIN3,RBP1,SLC25A36,CRYL1,MAPRE3,ZC3H14,S100A1,SMPD2,KARS1,GDNF,VCL,ZNF503,RHOB,NUDT19,RXYLT1,CDH4,CRYBB2,ALDH3A2,JKAMP,BPGM,LDHB,PLD1,CA14,VPS26B,NDRG3,RNF6,FICD
GSE43955_TH0_VS_TGFB_IL6_TH17_ACT_CD4_TCELL_10H_DN	BIP	-0.00917534	0.00248282	0.000219428	127	0.334338	brain	TWAS	c7	0.000219428	0.00636648	DPYSL4,PTPN20,IL17RA,SSC4D,BMPR1B,TLL1,CHAF1B,SIM2,FAM162A,WFS1,PROM1,HPF1,GUF1,GABRA2,RYK,DKK1,BCAN,TIMM44,NSMCE1,CAMK2B,ZMIZ2,CCNA2,PRNP,DOCK7,MAP2K6,INSM1,EIF3B,XRCC5,LY75,LEFTY1,ZSCAN21,FIS1,GAS8,SGCD,IRF3,CHFR,GBP2,GBP4,ENTPD5,ANKRD10,SKAP2,CRYBG1,RIPK1,SLC22A23,STK39,CDKN2D,RASA4,DIAPH1,RMDN3,IL18BP,AARS1,ITIH2,MRPS33,NBL1,CCN5,NCOA5,SLC35C2,CHRND,PPP4R2,NCOR1,MPRIP,ERGIC3,DHX30,UBR7,FKBP10,NLRX1,MACROD2,COQ3,MT1E,FZD7,CALU,KLRD1,CYP4A11,SLC25A3,FRZB,FNDC7,KARS1,HLA-E,PRRX1,NFATC1,TET1,POU1F1,LARP1,FANCM,NR2F1,EMB,PTN,TARS2,HDHD2,HLX,DUSP16
MIR3154	BIP	-0.0106103	0.00287201	0.000220417	97	0.0915134	brain	TWAS	c3	0.000220417	0.006370202	KIAA0513,ZSCAN9,LIN54,CCNG2,RUNX2,CLIC5,CLOCK,C1orf226,KY,CCDC191,FEZ2,RAD51C,SPATA33,NPEPPS,LINGO1,HMGN2,TTBK2,SPTSSA,ZNF783,C20orf96,KMT2C,AFDN,CD84,EPB41L2,ASCC3,NINJ2,MEIS3,TMEM170B,ZNF697,MED20,CDC42,COX15,SFXN3,NPL,ACP7,GIGYF2,KCNQ5,TERF2,ZSWIM4,KMT2B,ZFP28,TRIM5,INO80D,NAGA,ADPRHL1,SLC25A15,ARMC3,ARF3,CTSC,BCL2L13,SRD5A1,SRP19,EVI2A,UBE2L6,GPAT2,CMTM7,CCT6B,FAM181B,RBM8A,SORCS1,RSPH3
GOBP_NEURON_FATE_COMMITMENT	BIP	-0.0227128	0.00614922	0.000221094	16	0.0351672	brain	TWAS	c5	0.000221094	0.006378845	NKX6-2,OLIG2,RBPJ,SUFU,SOX1,NTRK3,BMP4,CTNNB1,CDC42,GLI2,PRRX1,IHH
DAZARD_UV_RESPONSE_CLUSTER_G6	BIP	-0.0126313	0.00342356	0.000224679	79	0.252651	brain	TWAS	c2	0.000224679	0.006471215	PIP4K2B,MICB,NFKB1,OTUD4,XPO1,RBPJ,DOCK9,FAT1,LPCAT1,CENPC,LARP7,TUT4,MTCL1,MEIS1,ARHGEF7,TUBGCP3,RRP1B,FAT2,JARID2,CHD9,USP6,ADSL,BUB1B,BAZ1A,MAP3K5,MLH3,ADCY9,ZNF146,SUCO,RABGAP1L,KIF14,PMS1,FNDC3A,FGFR2,FNBP1L,EXPH5,POLD3,BCL7A,SP3,DOP1A,ZMIZ1,SSBP2,CASP8,CNOT2,INSIG2,ATP13A3,STRN,ZNF638,WAPL,SLC25A36,CTBP2,KLF7,PIKFYVE,KIF2A,MAST4,KAT6B,PIK3C3,MICAL2,REV3L,FYN,LSM14A,POLE2,DOCK4,CREB3L2
GSE32255_WT_UNSTIM_VS_JMJD2D_KNOCKDOWN_4H_LPS_STIM_DC_UP	BIP	-0.00853689	0.00231451	0.000225644	144	0.273012	brain	TWAS	c7	0.000225644	0.00648408	RPS9,UCKL1,IL17RA,HDHD5,MCUR1,JARID2,MDC1,LTB,DTX2,PTPN12,SMURF1,PDLIM5,BANK1,DCK,MIB2,TXK,KLHL25,ITGA7,PUS3,GYPC,ABLIM1,FHIP2A,EIF4B,IFIT2,PCGF5,PRDM2,DSE,CMAHP,ABHD8,CRIM1,SPSB1,PVR,NDUFA6,IVD,SNRK,NOP10,ADAL,PDCD7,CHN1,RBCK1,PLEKHA1,ENTPD5,MLH3,IKBKE,KDM3A,REXO1,ECEL1,TTC13,WNT2B,HIPK1,ICAM2,RNF145,ARFGEF2,RNF114,ZNRF2,GGCT,TNFRSF1A,PEX5,RETREG3,SZT2,USP6NL,SSBP2,SDHC,RANBP10,C1GALT1,ASTE1,JAML,BCL9L,ABCG1,TMC6,CEP68,AAK1,PGAP1,NUP210,RRAS2,PDE3B,RPL37,KLRD1,TRAF5,FAM222B,NF1,CNST,SLC26A11,URB1,PDLIM1,ECT2L,FRAT1,IL1RL2,ST8SIA1,PRKCQ,RNF144A,IGF1R
MIR6080	BIP	-0.0198727	0.00538827	0.000225894	30	0.137278	brain	TWAS	c3	0.000225894	0.00648408	USP13,PEX5L,CDKL2,JARID2,PDIK1L,PDE7B,INAFM2,ZSWIM2,SLCO3A1,MAT2B,ZBTB4,CLN6,FMC1,RO60,PYGO1,DSG1,KLF7,KCNRG,GABRB2,MSANTD4,STK33,ARMH4,ADCYAP1
MIR372_5P	BIP	-0.00710524	0.00192774	0.000227991	199	0.558021	brain	TWAS	c3	0.000227991	0.006533161	AP1G1,ARHGAP28,FCAR,MCUR1,HLA-A,TUBB,ZNF736,RABGEF1,RBAK,SMIM14,UBE2K,PDS5A,TMEM33,PPAT,GSTCD,SCLT1,LRBA,FAM149A,ABHD18,MAPK8,ITGA7,SAR1B,CLEC4G,OGDH,BBS7,SVBP,ZNF780B,EPN2,SRSF10,RIMKLB,MOB1A,CSGALNACT2,RASGEF1A,ROCK1,NBEAL1,CCDC170,EIF2S1,STEAP2,PPP2R1B,GXYLT1,NEGR1,LCMT2,SLC30A6,OXGR1,ALG10B,GNA13,CFL2,RALGAPA1,BLOC1S5,ZNF532,SEC11C,RPF2,TRAF3IP2,SKA3,MIER3,SHCBP1,PPM1A,EPB41L2,ZFP14,SIPA1L2,SUSD5,HSPB8,ARPC2,FBN2,CHSY3,PIK3C2B,ACTR3C,CCNT2,B3GALT1,NUDT15,FAM171B,LTN1,QSER1,PLEKHA5,RECQL,MAT2B,CTNNA2,RRP15,SSBP2,MYO1C,CDH1,LIN7C,ZNF805,TIAM1,FAM8A1,CAPZA2,GPR37,HDAC9,PTEN,CCDC141,RNF44,LRRC3B,DBT,AAK1,TMEM106B,GTF3C3,SH3BGRL2,GNB5,CTTNBP2NL,SS18,YTHDC2,ATAD5,GPATCH2L,SEMA3A,DUSP19,KIF2A,STXBP5,CNTNAP4,KRIT1,RHPN2,MTPAP,ADRB2,DPP10,NCAPG2,SIKE1,TSPAN2,ZNF493,ANKRD6,NOC3L,LCOR,SH3YL1,NAA50,TMEM167B,FAM184A,FAR2,DNAAF2,CCSER2
SRY_02	BIP	-0.00813604	0.00220927	0.000230796	149	0.224058	brain	TWAS	c3	0.000230796	0.00660233	NSF,G3BP2,MAML1,EN2,CLIP2,KLF3-AS1,HS3ST1,EMCN,RBFOX1,NDNF,MDGA1,NRP1,TBX6,ZNF668,ZNF646,DTNA,KBTBD2,ABCA6,PDZRN4,ZNF436,ZNF436-AS1,TMEM50A,BAMBI,VCPKMT,MYLK,SLC12A8,FN1,CDH9,WASL,AP4M1,RAPGEF5,CASC2,NANOS1,PTGFRN,CAMK1G,HSD11B1,CFL2,SLC26A9,CHN1,CILK1,RBFOX2,PAK1,MXI1,CD36,FBN2,SEMA6C,CTTNBP2NL,MAGI3,OLFML3,MOBP,PELI2,IFIH1,MAP1B,TNFRSF19,ZBED10P,MRC2,FGFR2,CTNNB1,ZBTB22,RELT,ALDH1A2,PLEKHA5,MED8,SZT2,TIAM1,DDX6,CPNE1,SOGA1,ZBED5,CLDN18,NECAP1,CDC42EP3,SRSF7,KLHL41,CACNA1E,CBFA2T2,E2F1,ZFYVE1,DCHS1,LMO4,FAM53B,RHOBTB1,MYO18A,KLF7,DIP2B,TBX5,C5orf64,PPP2R2B,ACVR2A,LYST,PIK3CG,KAT14,TMEM196,TMEM179,LRRN1,CCDC92,ZNF664,RCN1,SATB1,PTN,RBM8A,ZNF385B,HLX
GOMF_CYSTEINE_TYPE_ENDOPEPTIDASE_ACTIVITY	BIP	-0.0109699	0.00298166	0.00023402	80	0.341896	brain	TWAS	c5	0.00023402	0.006683231	CTSD,USP30,USP10,CAPN10,ATG4B,USP13,CASP6,CTSO,UCHL1,CASP3,PYDC1,CTSW,CTSF,RCE1,USP1,ATG4C,USP40,USP36,USP6,CTSZ,USP8,SENP2,PDIA3,MALT1,CAPNS1,CAPN5,USP35,CAPN9,CASP7,PIGK,USP33,CAPN15,USP49,CASP9,CAPN12,CFLAR,CASP8,USP14,CAPN11,CTSC,LGMN,CAPN8,CTSH,CASP1,USP47,SENP6,SENP7,USP48,CTSS,CTSK,SENP5
ARNT_01	BIP	-0.0079592	0.00216406	0.000235155	168	0.185679	brain	TWAS	c3	0.000235155	0.006704301	OGDHL,TMEM132E-DT,AATF,SYNRG,TRIM27,VARS2,BRD2,PPAT,PAICS,HPS5,GTF2H1,IGSF22,EIF4E,FLT3,SPPL3,VPS37B,RBBP6,WASHC4,PRDM4,XPO1,BEND4,HPS3,NEUROG2,DYM,EME1,UTP18,SYT3,ANKRD12,EIF4B,CBX5,PPP1R1B,KBTBD2,DSCAM,SHMT1,MAP2K6,ADAMTS19,AKAP12,RMND1,VPS16,BATF3,SPATA2L,TRPM7,MICU1,STMN1,HMGN2,NUDC,RAB3IL1,PBRM1,CACUL1,SLC35A5,NAA50,ALDH6A1,FLVCR2,NIT1,BMP4,UBXN6,ZNF565,ADSS2,PLCG2,AMDHD2,PLEKHA6,NDUFA7,ILF3-DT,LTBR,GAPDH,COPS7A,PCDHA10,PDIA2,BOK,STX6,SLCO1C1,MTCH2,UBR4,UBXN10,NEUROD1,ATP6V0B,TESK2,B3GALT6,TSKU,JAG1,FXYD6,PPP1R3C,CIPC,RNF44,EGLN2,IL15RA,SLC39A11,PSME3IP1,RSPRY1,HSPD1,RHEBL1,DIP2B,B3GNT9,CNNM1,LZTS2,PABPN1,CARMIL3,CCNYL1,C1orf43,DNTTIP2,CD164,MRPL40,SMYD4,RPA1,MNT,SNX5,MGME1,KAT14,TBC1D5,AMPD2,TBC1D15,CA14,PAK2,KIAA0586,CEP83,NMNAT2
GSE17721_POLYIC_VS_PAM3CSK4_4H_BMDC_DN	BIP	-0.00771811	0.00210086	0.000238977	176	0.277892	brain	TWAS	c7	0.000238977	0.006762706	MAPK8,TIMM23,HRAS,IFITM10,TAF1C,KLHL36,LAMTOR3,SEPTIN11,PXN,APBB2,SRD5A3,TMEM165,ACTR1A,SMOC2,PHYKPL,SUOX,APBB1IP,FASN,WDR45B,SPRYD3,MFSD5,RALB,SLC25A33,SMIM7,FCHO1,WDR6,NNAT,FN1,AOAH,TMEM39A,NOP10,STEAP1,FBXO22,NUP62,TPBG,NT5DC3,QSOX1,PRELP,GPR155,PRKAR1A,IGSF9,MBD3,SSR1,PNN,WRNIP1,TUBB2A,LMBRD1,ADSS2,JAGN1,ADORA2A,GUCD1,MRPS14,ABCC1,TPP2,LTN1,CCT8,CASP7,RNF145,EDEM3,ACADVL,RAB6A,MRPS17,EXOC8,PDCD4,SIRT2,LSS,MKKS,KDM4B,CPS1,FAM8A1,EGLN2,FIS1,COL26A1,SACM1L,ZNF638,PGS1,PDE8A,ACLY,HSPA1B,FKBPL,SIGLEC7,VTI1B,MRPL44,EIF6,OLR1,ARF3,VPS29,PDZK1IP1,KCTD4,DENND4B,CREB3L4,SNX18,LFNG,TMED7,LCP2,MMACHC,MYADM,USP47,DNAJC21,UBE3C,ARL8B,SWAP70,RFFL,CDK2AP1,SBNO1,RILPL2,NGRN,ZBTB11-AS1,CD247,HDAC2,CYP39A1,RGS5,GPR137B,YAE1
GSE2770_UNTREATED_VS_IL12_TREATED_ACT_CD4_TCELL_48H_UP	BIP	-0.00756674	0.00205931	0.000238406	161	0.672468	brain	TWAS	c7	0.000238406	0.006762706	PGGHG,CTSD,ST3GAL2,PHLPP2,DMAC2,FABP1,PGM2,UBE2D3,TBC1D4,H2AJ,S100PBP,ZNF362,BEND4,SLC15A2,PARP14,AHRR,DENND1C,TXNDC12,INO80E,TBX6,MAPK3,KNOP1,ERI2,FAM120B,PDXK,ZMIZ2,BBS9,SMG1,HAUS8,MYO9B,MED11,BUB1B,ITGB3,NRROS,ZNF14,SLC30A6,KPTN,PNKP,RAB37,GPR155,AGPS,CAST,ZNF175,MIA2,SLC38A2,RAP1A,HMG20A,NEB,CUL3,IFIH1,GIMAP4,KIAA0930,PPP2R5C,WDR20,TRPT1,LMO2,KRT80,ARHGAP1,NAA38,RAP2B,NGEF,SLC43A2,TNFRSF18,NFATC3,ZFP90,SUCLG2,EIF4E3,FXYD2,SCN2B,ZWILCH,ENC1,HERC2,GALNT1,BMP8A,SHLD1,ADGRE5,BMPR2,DNAJC22,PTPN12,PLEKHM3,LAPTM5,CBFA2T2,TNIK,MTRR,OGFRL1,SMPD2,ATPAF1,RASAL2,NCOA1,ABHD1,EIF3F,PRC1,IFT140,NDUFAF4,HLX
MIR193B_5P	BIP	-0.0193387	0.00526246	0.000238009	34	0.0326094	brain	TWAS	c3	0.000238009	0.006762706	PRAP1,GRIK5,TBC1D19,DLX3,YY1AP1,TRAM2,FBXL20,EIF1AD,MKS1,SLC14A1,EPG5,FAP,LTN1,NIP7,SLC4A7,CLIP3,DPH6,CFAP210,PLEKHH2,XYLB,SCN3B,BRI3BP,C5orf22,ARL8B,MAML2,PLS1
MIR4714_3P	BIP	0.0198474	0.00540278	0.000239207	32	0.117459	brain	TWAS	c3	0.000239207	0.006762706	ZNF248,KLHL24,SETD7,TENM3,RERG,THBS2,RAB5B,RYK,SP4,CPSF7,SMARCB1,WDHD1,SLC44A5,KPNA4,PLA2G4A,MPZL2,TRIP11,TDRD10,TTL,UBE3C,SLC35G1,BDP1,NDUFC2
RICKMAN_HEAD_AND_NECK_CANCER_D	BIP	-0.0132509	0.00360655	0.000238675	38	0.055592	brain	TWAS	c2	0.000238675	0.006762706	MUC5B,PRR4,PRH1,HLA-DQA1,HLA-DQB1,AZGP1,PROM1,SCGB3A1,SORBS2,DMBT1,TMC5,LTF,IRAG2,ABI3BP,ELAPOR1,TF
