## Supplementary Tables for "A novel multi-omics mendelian randomization method for gene set enrichment and its application to psychiatric disorders": Supplementary_Table_S4_geneset_results_based_on_brain_transcriptome.csv (part 28 of 81)

Genes_set	Disorder	bxy	se	p	nsnp	multi_snp_based_heidi_outlier	tissue	XWAS	MSigDB	P'SMR	q_value	genes
GOMF_KINESIN_BINDING	BIP	-0.0167583	0.00456296	0.000240018	42	0.192942	brain	TWAS	c5	0.000240018	0.006774287	AP1G1,ACTB,SNCA,CLSTN1,KIF1B,KLC3,KIFAP3,TTBK2,RAB29,KIF18B,DCDC2,KCNA2,SPTBN5,DLG4,PLEKHM2,CROCC,DISC1,LRP8,IFT88,KLC1,CLSTN3,KTN1,FAM83D,KIFBP,PRC1,CLSTN2,MAPK8IP3
AMBROSINI_FLAVOPIRIDOL_TREATMENT_TP53	BIP	-0.0106375	0.00289857	0.00024263	88	0.141675	brain	TWAS	c2	0.00024263	0.006836576	ACACB,KIAA0513,PALM,CXCL2,TCAF1,CPSF4,ACSL1,ZNF337,DGKA,NEMP1,CACNA1G,EI24,BIN1,STARD3,SLIT2,ABCA5,PDLIM7,FARS2,SEMA3B,CYP4F3,ABHD8,GNA11,B4GALT4,LLGL2,ITPR2,ACOX2,TSHR,MGRN1,ARMC9,TAX1BP3,ATP2A3,ADD3,PRKAB1,SEPTIN10,CDKN2D,DIAPH1,B3GAT3,CCND3,PASK,PEG10,VAMP2,SNTB2,CAP2,ALOX5,PIDD1,POLR2L,SERPINA1,HELZ,WHAMMP3,LRP6,KHK,RNASE4,ZNF701,MICAL1,RETREG1,NR3C1,RRAGD,CCDC92,WNT6,CELSR2,IL21R,SULT1A2,NFATC2IP
HAHTOLA_MYCOSIS_FUNGOIDES_SKIN_DN	BIP	-0.0151111	0.00412231	0.000246663	38	0.511776	brain	TWAS	c2	0.000246663	0.00693863	HLA-DQA1,HLA-DQB1,LLGL1,ITGA6,C1QBP,SCFD1,GRN,MICU2,CAT,DSC2,ZWINT,KLK7,KLK10,RFC5,ECM1
HILLION_HMGA1B_TARGETS	BIP	-0.0121992	0.00332858	0.000247336	65	0.25489	brain	TWAS	c2	0.000247336	0.006945985	GPX4,GPC1,CXCL2,LIMK1,RPS12,PDGFA,ANXA5,PCNA,ERBB2,UNC5A,FGFR4,TIMP2,MGST1,PSMB6,RPL13,COX5A,RPS11,CD5,GMFB,ATP5PB,TNFRSF1A,CCND3,ACADVL,UNC5B,HSP90AB1,GSTM1,CYP2J2,NME1,SDC3,DCC,AKR1A1,ATP5MC1,CRIP2,ALDH3A2,EPHA3
GOBP_STRIATED_MUSCLE_TISSUE_DEVELOPMENT	BIP	-0.00930966	0.00254142	0.000249111	137	0.0541912	brain	TWAS	c5	0.000249111	0.00695368	TNNI3,FKBP1A,WNT8A,MAML1,HOPX,PDLIM5,VGLL4,MSX1,NDRG4,NPPA,RBPJ,HEY2,SGCB,PDGFRA,ERBB3,CACNA1G,SORBS2,PI16,FGF2,NDUFV2,DKK1,IFRD1,MYL7,TCAP,JARID2,BMP7,SAV1,S1PR1,COL11A1,TOMM70,MTOR,GREM1,ACTC1,SGCD,PRMT1,PRKAR1A,LOX,GJC1,MYLK2,ZMPSTE24,MYLK3,BVES,ATG5,DSP,YY1,BMP4,SIRT6,TBX2,JPH2,MESP1,FES,SEMA3C,AGT,EGLN1,NEB,ACADM,NRAP,MEF2A,PTCD2,SGCG,FGFR2,PARP2,CXADR,NPRL3,CDC42,ALDH1A2,SOX15,KDM6B,SIRT2,RGS2,SLC8A1,ERBB4,MYH7,CBY1,ASB2,BMPR1A,PTEN,TTN,FHOD3,ALPK3,AKAP13,TNNT2,WNT5A,LRP2,FHL2,ITGB1,ADPRHL1,FZD7,BMPR2,MAPK11,SCN5A,TPM1,GJB6,WNT2,TBX5,KCNK2,TGFBR3,CDK1,RBP4,NOX4,TENM4,PKP2,ACTN2
GSE10094_LCMV_VS_LISTERIA_IND_EFF_CD4_TCELL_UP	BIP	-0.0077032	0.00210272	0.000248842	173	0.360991	brain	TWAS	c7	0.000248842	0.00695368	ZDHHC7,SYNRG,FKBP1A,TBL2,RBAK,ZNF12,CAMKK2,KPNA1,PARP14,TUG1,RNF185,HLTF,TMEM129,CNOT6,BTBD9,UIMC1,PHYKPL,DCUN1D4,QPRT,DNAI4,MORC3,TRAPPC10,SFT2D2,ASB1,FAF2,NIPAL3,PFKFB4,SLC35A3,SLC30A7,ANKLE1,FEZ2,TRIM25,TEX14,FAM117B,SIDT2,NUP58,ACSF3,NDUFB3,PEAK1,BMS1,HEXA,HHAT,NABP1,TMEM81,NFATC2IP,CYB5A,BRWD1,ATP2A3,OSTM1,MICAL1,CEPT1,ANXA9,ALG5,EXOSC8,GIMAP4,WNK1,CCNT2,RIOX2,DIPK1A,INAFM1,CYTH2,PGAP6,PDPR,MED20,NRF1,STK25,RETREG3,ZNF408,DDB2,CHRNB1,NAA38,HP1BP3,SOWAHA,SLC43A2,TMEM167A,VAMP4,CSNK1E,CBX7,FAM8A1,SAMHD1,BTAF1,NECAP1,HINFP,LRRC8C,ARHGAP25,ANKRD44,TMEM229B,MAPK11,ZFYVE1,NUMB,BCDIN3D,ECHDC2,NRBF2,SFXN3,BTRC,PCK2,NUFIP2,TFB2M,PTPN21,POLK,FEM1C,CGGBP1,IPP,USP47,ANKH,PSMB9,TM9SF3,MAN2A2,BDP1,PARP11,TIGAR,TOLLIP,NAP1L4,GAA
GSE43955_10H_VS_30H_ACT_CD4_TCELL_WITH_TGFB_IL6_UP	BIP	-0.00729723	0.00199237	0.00024967	184	0.662058	brain	TWAS	c7	0.00024967	0.00695368	PTPN20,MVK,MADCAM1,ARHGAP45,MFN1,GTF2I,ABCF3,SLC9B2,MGST2,SPP1,WBP11,MTHFR,PDPN,TNFRSF4,NPY5R,GDPD3,ITGAX,KCTD20,GAA,SLC38A10,PPIA,TNIP1,UIMC1,MXD3,FARS2,MOGS,AP1M1,OCEL1,H6PD,C1QBP,PCSK7,MPZL2,CPXM1,PRELID3B,EDN3,MEPCE,ASCC1,CYP1A1,TOR1AIP2,ADGRE5,DPF3,ISCA2,RASSF5,EIF2D,RUNDC3A,IGSF8,F11R,STAT6,DHFR,RBFOX2,CSF2RB,MEIG1,USP22,AP3S2,SEMA3C,MRTO4,KIAA0930,LDLR,SEZ6L,GALNT6,CD300C,GRB2,EXOC7,PGS1,MKRN2,SYNGR1,NCOR1,COPS3,GGT5,RNH1,ENC1,AMPD3,CFH,DESI1,ARFGAP3,HRK,SUDS3,COG1,CD81,SLC25A15,WBP4,LDB3,CYP4A11,GBF1,SLC25A48,GPR65,GGPS1,RAD17,ABCA4,ABCD3,MRPL40,NUDT4,AKR1A1,ADSS1,VPS26A,ACAD9,CKB,PPP1R2P1,NFKBIZ,POLE2,CLCN7,CD2AP,CDC42SE1,TRIM21,TOM1L1,CCL25
KEGG_COLORECTAL_CANCER	BIP	-0.0181123	0.00494519	0.000249648	38	0.104274	brain	TWAS	c2	0.000249648	0.00695368	APC2,MAPK9,MAPK10,CASP3,MAPK8,MAPK3,RAC3,AKT2,PIK3CD,PIK3R2,GSK3B,MSH2,MSH6,RAC1,MSH3,AXIN1,CTNNB1,CASP9,RAF1,MAP2K1,BIRC5,BCL2,KRAS,DCC,PIK3CG,PIK3R3,AKT1,SMAD2
YUAN_ZNF143_PARTNERS	BIP	-0.0203347	0.00555077	0.000248893	19	0.0545328	brain	TWAS	c2	0.000248893	0.00695368	BRD2,LMO7,RRP1B,DIDO1,GTPBP4,SAP18,PNN,YY1,NUSAP1,RUVBL1
ATF6_01	BIP	-0.0146959	0.00401364	0.000250759	54	0.0337967	brain	TWAS	c3	0.000250759	0.006971391	LENG9,BRD2,SMIM14,ADAMTS3,TMEM263,C1QTNF7,COQ10A,ASPHD1,GCC1,FLNC,SP1,PHC1,SEMA3B,KDELR1,PTOV1,TPM4,KDELR2,ICA1,DLST,ARF4,SEC23A,LMBRD1,XPNPEP1,KLHL22,TYRO3,MADD,SLC39A13,HCRTR2,TMEM125,EMSY,KDELR3,JOSD1,TNKS2,ETV6,COPB1,RFTN2,LMO4,PAMR1,GBF1,SRP19,ERC1,GNG4,SLC30A5,GDNF,DENND5A,KCNA6,GFRA1
BHAT_ESR1_TARGETS_NOT_VIA_AKT1_UP	BIP	-0.0075675	0.002067	0.000251132	184	0.219318	brain	TWAS	c2	0.000251132	0.006971391	FGFRL1,XBP1,AP1B1,THOC5,SEC14L2,DOK7,WFS1,SYNDIG1,ACSS1,TPD52L1,PDLIM3,GPATCH4,ISG20L2,ARHGEF18,IFRD1,MED24,RAPGEFL1,CHD9,FRK,TUBB2B,RPP40,SEMA3B,TGM2,INO80B,HK2,CYP4F11,SIN3B,COLGALT1,TJP3,UHRF1,KDM4B,MREG,A4GALT,PRR5,TBKBP1,SNX24,RET,RAB3IL1,NT5DC3,SLC9A3R1,SLC25A19,TRIM47,TMEM51,FLNB,ATP6V1C2,E2F6,GREB1,PMM2,LRIG1,MAT2A,REEP1,ADCY9,DEGS2,MYBBP1A,SMTNL2,GNL2,MANEAL,PGBD5,CHSY1,OLFML3,P2RY2,AXIN1,RPUSD1,WDR46,CHST8,CAMTA1,PGR,KCNK6,SULT2B1,SLC22A5,RIMS4,NIP7,TSKU,TIAM1,SH2B2,PTH1R,SLC29A1,GPRIN1,UNC5A,ASB13,CYP1B1,SLC1A4,FHL2,GINS3,PKIB,PLEKHH1,CNKSR3,PIP4K2A,CA12,KLK10,TRMT61A,XRCC3,KHK,C1QTNF6,PPARGC1B,FARP1,POLR1B,AMZ1,PRSS23,GAB2,SLC7A5,CBFA2T3,LMO1,RRP12,CELSR2,UST,ALPL,CCDC3,GSG1L,TH,PHLDA2,C16orf74
WP_CANNABINOID_RECEPTOR_SIGNALING	BIP	-0.0181874	0.00497025	0.000252944	24	0.532439	brain	TWAS	c2	0.000252944	0.007010162	MAPK9,MAPK10,MAPK8,MAPK3,PRKAR1B,CYP1A1,DAGLB,PRKAR1A,MAPK12,MAPK11,NAPEPLD,PRKAR2B,FAAH,CYP2C19,MAPK13
GSE28726_ACT_CD4_TCELL_VS_ACT_VA24NEG_NKTCELL_DN	BIP	-0.00967766	0.00264685	0.000255892	125	0.0852456	brain	TWAS	c7	0.000255892	0.007080238	DUSP8,ARHGAP45,TLE5,PCMTD2,ST3GAL6,CTSO,VNN2,MAN2B2,ITPKB,NINL,TRIB2,THUMPD1,TSC22D2,WTAP,ABLIM1,TRAM2,FASN,ARHGEF18,CCDC69,PRDM2,USP4,UBA7,MOB1A,FOXN3,CALM1,S1PR1,RANBP2,ITGA6,SP3,PTPRA,CDC25B,SNRK,DDX49,DNAJB1,AKAP8,SYNE1,CD37,DDX5,TRANK1,BRWD1,DLG5,DDIT3,TUBB2A,ALDH2,SGSM2,ATP2A3,HERC2P3,ADD3,ISG20,MFGE8,IFI44,IFFO1,AXIN1,SRRM2,RGL2,MAP4K2,HDAC5,ATG13,GPS2,CHD3,VAMP2,RGS1,RGS2,SYNE2,ZBTB1,SUN2,TNK2,TDRD3,TRAPPC12,UBE2G2,MOAP1,BCL2L11,MT2A,CIAPIN1,MCF2L,PPP6R2,PIK3IP1,TUBA1A,RRP8,ATXN7L3B,EIF5,LAPTM5,CDK17,DGCR2,HLA-E,UBE2J1,LITAF,MPPE1,SRGN,SH3YL1,DAAM1,CLN3,NFATC2IP,GAB2,CTSK,LGALS8,DAZAP2
TURASHVILI_BREAST_DUCTAL_CARCINOMA_VS_LOBULAR_NORMAL_UP	BIP	-0.0129351	0.00354069	0.000258934	60	0.435037	brain	TWAS	c2	0.000258934	0.007152681	EIF2AK1,RAC1,DDX60,ANLN,SFRP4,GDPD1,FN1,GLCCI1,RMND1,RET,EPS15L1,EPB41L3,NAA25,STMP1,COL5A2,NUSAP1,TRIM59,SGMS1,CSTF2T,VOPP1,RRP15,STK4,UNC5B,VCAN,FUT8,MRPL44,GLRX3,PNP,CCT5,TBCE,RALGPS2,COL11A1,TIGAR,MCM9,FAR2,NBAS
BRUINS_UVC_RESPONSE_VIA_TP53_GROUP_C	BIP	-0.011228	0.00307418	0.000259831	79	0.307941	brain	TWAS	c2	0.000259831	0.007154042	LENG9,BMPR1B,HPCA,KLHL8,ENTPD6,TRPM2,LRRC3,IP6K2,DHX33,LYZ,MTOR,C11orf52,COCH,ZNF175,TMC5,EIF3D,SRRM4,RABGAP1L,GCH1,BCL2L15,FAM210B,PACSIN3,MTCH2,SSBP2,SDC4,AGRN,EFS,USP14,SHKBP1,NAGA,AXDND1,BMPER,GNG5,FGF7,SLC22A3,CDH8,BVES,PDE3A,IL1RL1,ADGRV1,EMB,KCNQ4
GSE26928_CENTR_MEMORY_VS_CXCR5_POS_CD4_TCELL_UP	BIP	-0.00831742	0.00227706	0.000259502	126	0.0118629	brain	TWAS	c7	0.000259502	0.007154042	VSTM4,STYK1,TAS2R50,STMN3,DBN1,HMGB3P22,PMS2P9,HOPX,HPGD,KREMEN1,P2RX7,PSMD9,DRAXIN,PTPN13,C12orf75,FHDC1,RASL11B,STX4,RAPGEFL1,EHBP1L1,CTSW,ACY3,KCNJ16,RHOJ,GMPPB,PCBP4,RASGEF1A,MRPL24,GAS8-AS1,HAPLN4,GATAD2A,ILVBL,CAMK1,IL17RC,MRPL58,MRPS7,H1-2,OAF,ZNF853,PXMP2,THNSL1,PSORS1C3,ASL,ZDHHC11,SELENBP1,S100A10,POSTN,KCNJ11,ABCB8,MRC2,GPR55,RPS5,PLEKHG1,SNED1,MADD,MICOS10,MYBPC1,SIRT2,CYTH2,ZNF321P,ID4,CD109,GXYLT2,SPTBN4,COQ8B,SEC14L5,ADARB1,FANK1,SGSM3,SMDT1,NDN,TMEM229B,CCDC65,GPR65,ATPSCKMT,TRIM36,GPR6,ADK,CCDC81,WDR88,PRDX1,SYNJ2,PSMA7,FURIN,CHPF,FAM181B,RBM8A,TNNI3K,MZT2B
ZHENG_IL22_SIGNALING_DN	BIP	-0.0157551	0.00431465	0.000260671	26	0.942085	brain	TWAS	c2	0.000260671	0.007165481	NCOA4,OLFM4,SIPA1,GHR,ZNF180,FADS6,PDE7B,ARHGEF15,PRTG,TRIM6,C7,DPYSL5,TTLL5,COL11A1,IL1RL1,SLC9A2
WP_DISRUPTION_OF_POSTSYNAPTIC_SIGNALING_BY_CNV	BIP	-0.0314953	0.00843543	0.000188694	13	0.00720782	brain	TWAS	c2	0.000261791	0.007184558	CAMK2D,MAPK3,CAMK2B,GRIN2C,GRIN2A,RPH3A,HOMER1,NRXN2,STX1A,CYFIP1,NRXN3,DLG1
GOBP_POSITIVE_REGULATION_OF_INTERLEUKIN_2_PRODUCTION	BIP	-0.0175523	0.00481055	0.000263563	36	0.470545	brain	TWAS	c5	0.000263563	0.007221455	CD83,RPS3,PRKD2,MALT1,PLCG2,SPTBN1,MAP3K7,CD4,CARD11,CLEC7A,PNP,IL1A,TRAF6,PRKCQ
GSE34179_THPOK_KO_VS_WT_VA14I_NKTCELL_UP	BIP	-0.00722733	0.00198379	0.00026928	178	0.063979	brain	TWAS	c7	0.00026928	0.007366139	ERCC6,ELANE,ARHGAP45,TFPT,ZNF579,RTEL1,OPRL1,POU5F1,RGL2,TCN2,GUCY2C,PSEN2,NR2F1,MCTP1,CAMLG,CCDC167,ATP11A,OGFOD3,PACS1,NSD1,APCDD1,AP1M2,GCDH,SLC25A33,MAP4K5,PTGDR,HYAL3,AFMID,TIMP2,MPV17L,RAB3IP,ARHGAP31,BAZ2B,GFRA4,SPEF1,ANGEL2,CLDN15,ACSBG1,ARID3B,LAMB3,PPP1R21,PPP1R12B,CHI3L1,BLOC1S5,C3orf52,PFKFB2,COX20,MPP2,MEIOC,B3GALT5,NETO2,TMEM116,DPP9,PDCD6IP,CAMK1,GGT1,TNN,IFI44,FAM124B,SCN11A,BRME1,KIAA0930,TACC2,HSDL1,GCLM,IL18BP,FRS3,CFAP251,CAMTA1,SFMBT2,KIN,RTF2,CTNNA2,TMEM125,TMEM53,MCM3AP,DAPL1,KIAA1143,SCAP,GPNMB,ST6GALNAC3,ADGRE5,PMM1,NLRX1,MACROD2,TMEM106B,ITGB1,NUCB2,PTPN5,MYO5C,SF3B1,RHEBL1,PLD6,IRGQ,WNT5B,TP53I13,CRLF3,CHRNB2,ALKBH8,SERPINI1,ENPP5,KCNA1,TP53BP2,RHPN2,GORAB,ZNF493,PBLD,NOSTRIN,G6PC2,FLVCR2,ABI3BP,FAR2
GOBP_MECHANORECEPTOR_DIFFERENTIATION	BIP	-0.0131388	0.0036094	0.000272478	60	0.307256	brain	TWAS	c5	0.000272478	0.007441559	RBPJ,HEY2,FGF2,MKS1,NTRK1,CDH23,STRC,SLC9A3R1,GABRA5,BMP4,IFT27,TRIOBP,TSKU,MYO7A,NAGLU,SDC4,JAG1,GSDME,SLC4A7,TRIP11,IFT88,PDZD7,MCOLN3,GABRB2,MYO6,TMEM132E,ADGRV1,LHFPL5,ATP8B1,PLS1
GOMF_OXYGEN_BINDING	BIP	-0.0169748	0.00467024	0.000278335	38	0.0536455	brain	TWAS	c5	0.000278335	0.007578276	CYP2E1,CYP3A5,TDO2,ALB,CBS,CYP1A1,HBZ,HBQ1,HIF1AN,CYGB,NDUFS2,NGB,EGLN2,MB,CYP4B1,HBG2,HBE1,CYP26A1,CYP2C19,NOX4,PARK7
MIR802	BIP	-0.00983171	0.00270501	0.000278382	91	0.0952813	brain	TWAS	c3	0.000278382	0.007578276	OMA1,UCKL1,ADGRL3,CDK6,MAP6D1,PSMD2,SLC9B1,FAT4,EIF4E,TLL1,RASGEF1B,BEND4,ANXA5,TRIB2,LEPROT,LGR5,RBM6,ACBD3,XPNPEP3,SLC14A1,STEAP2,FBXO22,G2E3,CHN1,TSHR,POLR3A,SSR1,FIGN,ALG8,SCAMP1,PIP5K1A,MRPS27,UTP15,HS6ST3,ITM2B,FAM171B,ARL6IP6,CACNA2D1,QSER1,EHF,CAMTA1,ZCCHC9,CSE1L,AGRN,MINDY2,ZBTB41,TASOR,ACYP2,ARPP19,PRKAA1,ANKRD40,TAF4B,SECISBP2L,CDK1,ERICH2,UTS2B,SV2C,SRGN,AGTR1,TUBE1
GOBP_LENS_MORPHOGENESIS_IN_CAMERA_TYPE_EYE	BIP	-0.0274478	0.00755523	0.000280193	14	0.30333	brain	TWAS	c5	0.000280193	0.007615294	MEIS1,SOX1,ABI2,TBC1D20,BMP4,HIPK1,BCAR3,CTNNB1,EPHA2,ATF4,NECTIN1,NECTIN3
GOBP_NEGATIVE_REGULATION_OF_PROTEIN_DEPHOSPHORYLATION	BIP	-0.019283	0.00525059	0.000240153	27	0.00843856	brain	TWAS	c5	0.00028459	0.007722364	FKBP1A,STYXL1,BOD1L1,PPP1R1B,GNAI2,ROCK1,GSK3B,YWHAB,BOD1,PPP4R4,MASTL,ARPP19,LGALS3,PPP1R16B,SWAP70,ROCK2
GOBP_REGULATION_OF_MESENCHYMAL_CELL_PROLIFERATION	BIP	-0.0205584	0.00566706	0.000285951	23	0.409186	brain	TWAS	c5	0.000285951	0.007746839	CHRD,PDGFA,KDR,STAT1,BMP4,FGFR2,CTNNB1,SMO,BMPR1A,WNT5A,WNT2,PRRX1,IHH,PHF14
GSE12392_WT_VS_IFNB_KO_CD8A_NEG_SPLEEN_DC_DN	BIP	-0.00860784	0.00237322	0.000286648	156	0.23239	brain	TWAS	c7	0.000286648	0.007753277	PAOX,ABCA7,HELZ2,RMND5B,RNF130,GSTK1,TBC1D4,ANKRD50,SETD6,CNOT6L,PRKCB,PTP4A2,S100PBP,RGS12,WDR5B,TEC,APPL2,TMEM131L,ARAP2,EEF2K,APBB1IP,IFIT1,CSF1R,NDST1,SLC15A4,DSCAM,DGKD,RAB24,NAPG,CHD9,KLHDC1,PYGL,FILIP1L,ESCO1,CLPTM1,DACT3,TEX9,CYRIA,ITGB3,PNPO,MPC1,MTFR1L,PIGV,RAB37,GPR155,MAP3K5,CR2,CHD6,SIGLEC10,CD244,STK4,ELMO2,SULF2,B4GALNT1,CD53,RAP1A,S100A10,S100A6,RBM43,WNK1,ACE,KIAA0930,MYO1F,SLC44A2,DIAPH1,TRMT112,CDC42EP2,VOPP1,B4GALT6,ARL6IP5,VAMP4,MAP2K1,HSD17B4,ASB2,IFI27L2,GLUD1,AQR,AKAP13,PTPN12,SSH2,CRLF3,SPIRE1,EIF5A2,OSBPL8,RUNDC3B,LCP2,LTA4H,ELK3,CDK17,DEGS1,CASP1,PIK3CG,ANKH,WLS,IL21R,IFT140,HLA-DOA,BCAS1,PDE4DIP,HLX,PANX1,NLRP10
GOBP_POSITIVE_REGULATION_OF_BLOOD_VESSEL_ENDOTHELIAL_CELL_MIGRATION	BIP	-0.0179842	0.00495966	0.000287738	30	0.21696	brain	TWAS	c5	0.000287738	0.007757895	P2RX4,NFE2L2,KDR,NRP1,FGF2,SP1,ADAM17,HIF1A,RHOJ,PRKCA,PRKD2,THBS1,ATP5F1A,ANGPT4,CD40,MAP3K3,HDAC9,HMOX1,PLK2,NUS1,AKT1,CIB1
PID_IFNG_PATHWAY	BIP	-0.0194452	0.0053625	0.000287675	27	0.744904	brain	TWAS	c2	0.000287675	0.007757895	CAMK2D,IFNGR1,JAK1,MAPK3,CAMK2B,MAP3K11,MTOR,EP300,PRKCD,STAT1,PIAS4,RAP1A,CRKL,PTPN2,MAP2K1,CBL,CASP1,AKT1
MIR4769_5P	BIP	-0.0170408	0.00470288	0.000290652	41	0.142397	brain	TWAS	c3	0.000290652	0.007823962	TRDMT1,AP1G1,MYO19,POU5F1,PARP15,SLC25A23,ACAN,HSF2BP,RNF123,ABI2,PUS7L,ALDH6A1,TSHZ3,COL19A1,MMP25,FBXO36,KCNB1,KIF13A,DBT,RELN,FBXL7,PAXBP1,TMEM41B,PDZD2,USP48
DEMAGALHAES_AGING_UP	BIP	-0.0111302	0.00307349	0.000293052	67	0.0867919	brain	TWAS	c2	0.000293052	0.00783856	HLA-G,C4A,SPP1,ANXA5,ANXA3,EFEMP1,GSTA1,C1QA,C1QC,CLIC4,MGST1,LYZ,APOD,H1-2,NPC2,GFAP,PCSK6,RASA3,FCGR2A,FCGR2B,GPNMB,LAPTM5,S100A6,S100A4,SERPING1,LGALS3,GNS,VAT1,LITAF,CTSS,RNF213
GSE17721_LPS_VS_CPG_6H_BMDC_UP	BIP	-0.00845938	0.0023355	0.00029223	149	0.209583	brain	TWAS	c7	0.00029223	0.00783856	WARS1,FAM53C,HLA-G,HSPA1B,BRD2,CDK14,CALCR,DCBLD2,ATP10A,RBMS2,TMEM219,PFKP,GPR85,DBNL,PCNA,MAP3K11,HERPUD2,SAMHD1,TGM2,RAB3IP,ADPRH,PRKD2,FUT2,DBNDD1,SNRK,SLC12A6,GJD2,PI4K2A,PCDHA11,GNA13,CACUL1,RABEP2,FLNB,SERPINB1,PPM1A,DTX1,PCNX1,MXI1,SPECC1,MOV10,PHTF1,CLMP,IFIH1,STK39,SUGT1,ITGAV,ATM,ATL3,VOPP1,FBXO42,ALDH1A2,ARL4A,GTF2F1,SSBP2,STK4,HK1,SAR1A,PKP4,NACC1,DNAJB1,PHLDB1,RASA1,OSBPL10,RTCA,LRRC8C,RARS1,RSPRY1,IQSEC1,WNT7A,RDH11,SH3BGRL2,BMI1,KLRD1,KLRK1,VRK1,PIGN,NRBP1,IFT172,PDCD10,CPPED1,CD164,TLCD2,DUSP2,FYN,SFMBT2,STX3,CDH4,FAM110C,PHACTR2,ISG20,FURIN,RCN1,RAB30,CYP24A1,USP43,SMAD2,ERCC3
MIR1283	BIP	-0.00538123	0.0014859	0.000292854	335	0.692325	brain	TWAS	c3	0.000292854	0.00783856	DPYSL4,MAPK8,TMEM273,A1CF,KLHL36,ACACA,DDX52,ZNF714,GNB4,TTC14,CANX,POLR2B,HPSE,TMEM50B,FAT4,EGF,TLL1,DCK,PI4K2B,RBPJ,RBBP6,LRBA,MAPK10,CDK11A,APBB2,TMEM33,BEND4,FAM200B,XPO5,RUNX2,DEPDC5,ENAH,ITPKB,GINS1,OLFML2B,SMOC2,DNAJC6,GASK1B,LTBP1,CDON,FANCE,FGD2,DTNA,SCN9A,ANKRD10,SOX1,EFHC1,THSD7A,PURB,CASZ1,NWD1,IL12RB1,WAC,PDXDC1,MRPL19,SLC25A12,HIF3A,SLC1A3,EGFLAM,NEDD4,NSL1,FLVCR1,PTPN14,FBXL17,LRCH4,ABHD5,AFF3,SP4,COL24A1,HS2ST1,PPHLN1,NSUN6,FBXO22,NHLH2,MAN1A2,RAB8B,MTFMT,NAB1,IRAK2,LLGL2,STON1,ADIPOR1,C3orf52,CD200,FAM220A,GLCCI1,AHI1,GPATCH8,GJC1,ACOT13,SYS1,DNTTIP1,NCOA5,SULF2,PSMG1,BRWD1,KCNMA1,ZCCHC24,COL19A1,GPI,SIPA1L1,SCAMP1,TRIM13,UBE2L3,NAMPT,MEF2A,SLC35F5,NEDD9,STARD4,SEH1L,RECQL,ST8SIA1,DISC1,KCNK1,HP1BP3,AAGAB,CHST9,CDH2,ATOH7,DNA2,PPA1,AK7,SORD,GVQW3,PPP4R2,PDZRN3,ARFGAP3,SULT4A1,UHRF1,ERBB4,CREB3L2,KDM7A,PIGC,MFF,FUT9,DACH1,MZT1,KLF11,SLC4A7,ALG1,ZNF22,UBR7,INO80D,PIKFYVE,CDC42EP3,CBL,HSPA1B,OSBPL10,LINGO3,BMPR2,ZDHHC13,DMXL2,BMI1,OLR1,KLRC4,MAGOHB,ACVR2B,SCN5A,FAM53B,SLF2,SUFU,PTN,SRD5A1,ARHGEF26,NUFIP2,SECISBP2L,DNMT3B,EIF5A2,GPATCH2L,SNX18,MDM1,CDC7,ZNF292,AKIRIN2,PTPRK,TMED7,STXBP5,SASH1,GABRA1,KCNA1,WDR35,RRAGD,HYKK,PRDX1,IPP,POMGNT1,RAI14,RAD1,PRLR,SERAC1,SOD2,XPOT,DTD1,PPFIBP1,ARL8B,SIRT1,TMEM132C,SOSTDC1,SEPHS1,KIAA1671,TMTC1,SBNO1,KMT5A,TCTN2,FMN2,CNPPD1,SATB1,PDE1C,SENP7,MYO1D,CMTM4,TBC1D15,TMEM220,SHISA6,POLR3C,TMTC2,SORCS1,CDYL2,C16orf46,ZNF385B,STXBP6,CFAP20DC,TFDP2,GK5,U2SURP,EBF3,PIWIL4
MIR200C_5P	BIP	-0.0149538	0.00412925	0.000292987	39	0.2074	brain	TWAS	c3	0.000292987	0.00783856	INA,PCDH8,DTNA,ZNF763,SEMA4F,ZNF14,PITPNC1,HIVEP1,SYT4,C19orf44,DCDC2,VASN,SERINC5,EML1,ZNF792,HS3ST3B1,MEAF6,CNIH1,RAP1A,UTP15,SMARCD2,GNG13,PLXDC2,MYH10,IRAK1BP1,PTGIS,MAPK6,RUNDC3B,HECA,COL11A1,PHACTR2,HEPHL1
GSE9006_HEALTHY_VS_TYPE_1_DIABETES_PBMC_1MONTH_POST_DX_UP	BIP	-0.00907148	0.00250607	0.000294834	117	0.126584	brain	TWAS	c7	0.000294834	0.007873747	CORO1C,BTBD1,AATF,WDR18,G3BP2,CANX,TAP2,TMEM248,DNAJB14,PSMD2,SPCS3,ANXA5,WTAP,FAM13A,MRPL12,FOXK2,RAB40B,XAB2,SART1,NDUFV1,NNT,INPP5D,NAPG,ARL6IP1,LAPTM5,PTP4A2,EIF3I,MRPS10,ITGB3,KPNB1,CSNK1G3,DDX49,PKN1,ILVBL,PPP3CB,PDIA3,SNX6,PDIA4,KDELR2,COPA,LSM14A,GPI,RNPS1,MDM4,ECSIT,DR1,ZNF551,TPST2,PSMC3,EIF4G3,SLC35A3,STAU1,SNTB2,ADAM10,SYNE2,MTHFD1,TOMM22,NADSYN1,TRIM16,MAP2K1,GLUD1,GALNT1,GDI2,FARSA,ACTR2,BMPR2,TMOD3,PRKAA1,ORAI2,YBX3,PDZK1IP1,CLP1,MAPK1IP1L,AGPS,TMEM9B,RPN1,EPRS1,SIDT1,STX8,PAK2,HIF1A,PPP1CB,ATMIN
GOBP_REGULATION_OF_GRANULOCYTE_CHEMOTAXIS	BIP	-0.0201455	0.00556672	0.000295828	26	0.351187	brain	TWAS	c5	0.000295828	0.007887812	MAPK3,TIRAP,SLIT2,C1QBP,THBS1,RAC1,THBS4,TNFAIP6,DPP4,RARRES2,IL34,MDK,AKIRIN1,CMKLR1,DAPK2,S100A7,CSF1R,JAM3,TNFSF18
GSE19772_CTRL_VS_HCMV_INF_MONOCYTES_AND_PI3K_INHIBITION_DN	BIP	-0.00810351	0.00224093	0.000299033	143	0.220234	brain	TWAS	c7	0.000299033	0.007960692	NKX6-2,RFLNB,THPO,GGA2,SLC5A11,NPPA,GABRD,SIM2,TERT,INA,FAM241A,GLO1,TPD52L1,SPRYD4,CRYM,FOXRED1,CNN3,FGF2,SHE,EFNA1,BANF1,PC,BBS9,TIMP2,AATK,CA4,AOAH,RMND1,PDYN,VPS16,IVD,PPIC,SELL,CHST3,ARID3B,HSD11B1,BRK1,SOAT1,ABT1,ENTPD5,NPC2,MTMR10,IMMT,CRYBG1,CACNA2D3,TASOR,HS3ST3A1,GGT1,DMGDH,NPHP1,TRIM13,KCNJ11,FASTK,MLYCD,WDR55,ASGR1,SLC2A4,PKDCC,SMO,PSPH,PLA2G2C,RAP2B,ARL4A,GRWD1,MRPL38,ST6GALNAC2,SORD,MET,POLR2L,TMED8,IRAG1,SFXN1,HSPA1L,FGF1,LSM7,UTP20,PKIB,NDUFA10,GPX2,FNTB,GLRX3,TUBA1A,SPATS2,USP3,C1orf52,WNT5B,COPS2,DAP,CTNND2,KCNK2,UBE2L6,CRADD,RXYLT1,POU1F1,SEMA4B,CTPS1,SCMH1,NDUFAF4
BIOCARTA_ALK_PATHWAY	BIP	-0.0265506	0.00734348	0.000299734	18	0.356243	brain	TWAS	c2	0.000299734	0.007966788	FZD1,CHRD,NPPA,RFC1,BMP7,GSK3B,BMP4,MAP3K7,AXIN1,CTNNB1,DVL1,BMPR1A,BMPR2,TGFBR3
GOCC_MICROTUBULE_ASSOCIATED_COMPLEX	BIP	-0.00804413	0.00222685	0.000303444	153	0.137265	brain	TWAS	c5	0.000303444	0.008052717	ACTR1B,CLIP2,PXN,DYNLL1,ACTR1A,DNAH3,DYNLT5,DNAI4,NUDCD3,KIF20B,KIF16B,KIF1B,DCTN1,SNX4,HAUS8,DYNC1I2,KLC3,EML2,NME8,DNAH14,KIF15,DYNLT2B,DNAH11,KIFAP3,HAUS1,KATNBL1,ACTC1,CFAP70,HAUS2,DNAH1,DNAL1,DNAH12,KIF25,DYNLL2,EML1,KIF14,KIF21B,DNALI1,CDCA8,KATNAL1,SPTBN5,MAP1B,INCENP,DISC1,DNAH2,KIF17,ODAD1,KIF3A,STAU1,DRC1,TRIM54,DNAH6,AURKC,HAUS4,KIF13A,BIRC5,DNAH17,KIF19,DNAH7,ACTL8,DYNC2LI1,CCDC65,DNHD1,DYNC2H1,DNAH9,LRP8,KLC1,KIF26A,DNAI3,DNAI7,KIF3B,KIF2A,ACTA1,DYNC2I1,KIF2C,KIF6,DNAH5,DYNC1I1,DYNC1LI1,DNAH10,DCTN5,ACTR10,DYNLT1
GOBP_RNA_POLYMERASE_II_PREINITIATION_COMPLEX_ASSEMBLY	BIP	-0.0165592	0.004587	0.000306163	35	0.143123	brain	TWAS	c5	0.000306163	0.008112118	MED16,MED28,MED24,MED6,GTF2A2,MED11,MED31,ESR1,MED25,MED15,MED4,DR1,TAF11,MED20,TAF8,MED8,MED29,MED17,CAND1,WNT10B,MED10,TAF9,MED19,MED21
MIR6511B_5P	BIP	-0.0135958	0.00376697	0.00030713	57	0.725715	brain	TWAS	c3	0.00030713	0.008124985	RNF39,ZNF273,ZNF117,POM121,TRIM74,TRIM73,CCDC149,RBPJ,SORBS2,EXOC6B,SFMBT1,DLST,FLVCR2,EXO1,MED13,ACER3,PDCD6IP,KCNA2,ZNF254,CCND2,ZNF384,SOST,ERLIN1,ANKRD29,FCER1G,AGFG1,TMEM98,FBXO17,ENC1,BCCIP,PACSIN2,CACNA1E,MKNK1,CYP4A22,KIF3B,SNX18,MTREX,TET1,CMTM4,VAMP3,MAP6
GOBP_NEGATIVE_REGULATION_OF_RESPONSE_TO_BIOTIC_STIMULUS	BIP	-0.00812659	0.002253	0.000309758	124	0.178544	brain	TWAS	c5	0.000309758	0.008168899	RPS19,LILRA2,LILRB1,HLA-F,HLA-G,HLA-A,HLA-E,HLA-B,MICA,MICB,NFKBIL1,LYAR,PARP1,NPLOC4,BANF1,TRAF3IP1,A2M,CLEC12B,KLRD1,KLRC1,C1QBP,ATG12,TKFC,HTRA1,CR1,GRN,PARP14,NLRC3,ATG5,SERPINB9,OAS3,GFER,DRD2,TYRO3,MAPKBP1,ILRUN,SEC14L1,PTPN2,DHX58,NR1H3,SIRT2,MUL1,CARD8,SUSD4,RIOK3,RNF125,CRK,TTLL12,ITCH,SAMHD1,LTF,SIGIRR,NLRX1,RNF26,PPM1B,FGL2,LGALS9,ADAR,METTL3,SERPING1,CARD16,IFI16,SLAMF8
GSE15659_NAIVE_CD4_TCELL_VS_ACTIVATED_TREG_UP	BIP	-0.00746095	0.00206842	0.000309672	172	0.300315	brain	TWAS	c7	0.000309672	0.008168899	CUBN,BMS1P1,DUSP14,LINC02210,ANKMY1,EIF2AK3,HTR5A,GUCY1A1,AFAP1,CDS1,GTF2H1,MCUB,GASK1B,C4orf36,IBSP,BEND4,C1QTNF7,PRDM16-DT,ARHGEF16,CLCN3,ZGRF1,ARSJ,CC2D1B,GUF1,FAAP100,OGFOD3,ALMS1P1,BBS1,CCS,CHD9,LINC01588,TMA7,BOLA3,ANO8,DOHH,AGRN,GPC2,PPP1R32,EML3,EEF1E1,CR2,CD46,DNAH12,ADCY9,COX7A1,ARPIN,SUCO,ANKRD45,ZNF736,AP4B1,HARS1,ARHGEF19,CGNL1,DHX58,ALKBH7,CABLES1,EP400P1,SOWAHA,EXOC2,BBOX1,C2CD2,DAAM2,LINC00951,HRK,COG1,DDAH2,CEP68,CYP2J2,APOL6,ACOT6,BCDIN3D,BID,DGCR5,CLTCL1,PXYLP1,GCAT,CREB3L4,CHRNB2,ACVR2A,MTRES1,AK9,DNAJA4,CFAP298,CRBN,FRAT2,FGF23,GSTM4,FAM181B,ECI2,GMNC,ATP13A5,CITED4,ECM1,ANKRD34A,DACT1,DLL3,CCDC15,ADAMTSL3,CCDC115
PASQUALUCCI_LYMPHOMA_BY_GC_STAGE_UP	BIP	-0.00587168	0.00162825	0.000310809	264	0.130076	brain	TWAS	c2	0.000310809	0.008183829	ST14,DUSP14,STING1,CYSTM1,TMEM248,ZNF25,EVC2,WFS1,PLA2G12A,PPEF2,SHROOM3,ENPP1,EYA4,EAF2,TERT,ANXA5,BBS7,CNPY2,TSPAN31,ENTPD1,BLNK,SLC38A10,RRP1B,HIVEP3,TPST2,XBP1,SMOC1,GSTP1,CLTB,TMED9,SLC25A33,TGM2,CORO2B,UACA,EXTL2,ITGB5,SLC12A8,NOMO1,ABCC1,TULP3,PECR,KCNN4,PVR,EPDR1,SSR3,CTSZ,CRLF1,TSPAN15,PPA1,PRICKLE1,NEGR1,PDIA3,IRF6,SPCS1,HID1,SRP68,MCFD2,EPCAM,PHLDA3,ATP2B4,PDIA4,CDK18,MFSD4A,KDELR2,ICA1,AMZ2,SLC16A6,WIPI1,RHOBTB3,SLC25A39,BMP8B,SSR1,DSP,DYNLL2,ERO1A,PEX11A,ALDH7A1,ASNS,BHLHA15,PHLDA1,TTC13,OSBPL1A,PAWR,DCLRE1B,HIPK1,HNRNPLL,TMED1,RAB3D,TACC2,TRPT1,HDLBP,FARP2,CFAP251,CCNG1,SPINT2,FBXO17,DLL3,KDELR1,RASIP1,ADA,CHRND,CCND2,SKIL,MPZL2,IFITM3,CHID1,CCPG1,LMAN1,ANTXR1,FAXC,COQ3,BBS2,MT2A,SH3BGRL2,EDEM2,CACNB3,FKBP11,SPATS2,ECHDC2,RHOBTB1,SDC3,TST,LARS1,SLC1A3,NUDT4,RHOB,RHPN2,GORASP2,FILIP1,EDEM1,UBE2J1,ANKRD6,TXNDC11,CERS6,SEC61A1,RPN1,LPIN2,MYOM1,DENND5B,AIG1,MYO1D,IL6ST,ECI2,CREB3L2,PON2,STARD5,IGF1R,SRPRB,FUT4,PIWIL4
GSE339_EX_VIVO_VS_IN_CULTURE_CD4CD8DN_DC_UP	BIP	-0.00762572	0.00211512	0.000311747	180	0.321724	brain	TWAS	c7	0.000311747	0.008195741	TRDMT1,EXOSC5,NDUFA3,LENG8,CDKL2,GTF2I,RELL1,FGF5,PRKCB,APMAP,CHCHD3,KAT2B,ANAPC13,NRP1,BOLA2,VKORC1,SND1,ACSL5,PFKL,MED24,GM2A,TIA1,PRADC1,RNASEH2C,ANLN,TGFBI,UIMC1,PIK3CD,SOS2,TMX1,MOGS,GTF2A2,RMND1,NEDD4,TSC22D4,SS18L2,YIPF4,PNKP,SPTSSA,PPP1R21,ZSCAN26,CHFR,STX7,KNOP1,ARHGAP9,MIA2,DDHD1,CNIH1,WDR45B,UBA2,PLCG2,MAP3K3,CDKN2D,LRWD1,RASA4,NSMCE4A,MTA2,NUSAP1,LTB,VARS1,PSMB9,CCND3,RCN1,LMO2,CAT,NIPSNAP2,TBC1D22A,PPIF,C1orf174,PTGIS,NFATC3,VPS4A,UHRF1,SRSF7,SLC8A1,SUCLG2,CNOT8,PTPN18,TRAPPC12,TYMS,IER2,ADGRE5,CLEC4A,DPAGT1,COQ9,ACAA1,VRK1,SCP2,YIPF1,TMEM59,GPN1,COX14,EML5,KCTD12,PDK1,SLC35A1,ANK3,RHOB,PPP1R18,CTSH,KIF2C,DTD1,RFC5,PARP8,ECI2,SIRPA,IL16,RGS10,SRSF9
GOBP_ORGAN_GROWTH	BIP	-0.0113496	0.00314896	0.000313072	84	0.0638208	brain	TWAS	c5	0.000313072	0.008210204	ACACB,POR,PDLIM5,EVC,VGLL4,NDRG4,RBPJ,DDR2,RGS4,LEPR,HEY2,SORBS2,PI16,FGF2,SERP1,THBS3,ANXA6,JARID2,FGF10,SAV1,S1PR1,TOMM70,LATS1,ESR1,FLVCR1,KCNK2,PSAP,PRKAR1A,ZMPSTE24,LATS2,YY1,TBX2,MESP1,FES,AGT,FGFR2,PARP2,IFT80,CXADR,SMO,STK4,RGS2,TSKU,ERBB4,BMPR1A,PTEN,AKAP13,BCL2,ADPRHL1,MAPK11,YBX3,ACVR2B,SMPD3,FGF7,WNT2,TBX5,TGFBR3,CDK1,OSTN,AKT1,RBP4,PRLR,TENM4,ECM1,IER3IP1,SMAD2,MAEL,HLX
REACTOME_GLUCAGON_LIKE_PEPTIDE_1_GLP1_REGULATES_INSULIN_SECRETION	BIP	-0.0162388	0.00450567	0.00031327	36	0.0313377	brain	TWAS	c2	0.00031327	0.008210204	GNB4,PRKAR2A,PRKAR1B,PRKAR1A,ITPR2,KCNS3,ADCY5,RAP1A,RAPGEF3,ADCY6,GNB3,GNG13,KCNB1,GNG7,GNB5,KCNC2,GNG5,GNG4,GNGT2,KCNG2,IQGAP1,GNG12
GOBP_REGULATION_OF_ADENYLATE_CYCLASE_ACTIVITY	BIP	-0.0159853	0.00443785	0.000315743	45	0.376081	brain	TWAS	c5	0.000315743	0.008250442	CRHR1,PALM,GABBR1,RXFP1,DRD5,HPCA,ADRB1,GNAI2,GALR1,TSHR,CAP1,ADORA3,TMIGD3,DRD2,P2RY11,NPR3,FSHR,CALCR,RAF1,CAP2,ADORA2B,DRD1,STIM1,GIPR,NF1,EDNRB,ADRB2,VIPR2,ADGRV1,ADCYAP1
GOBP_UNSATURATED_FATTY_ACID_METABOLIC_PROCESS	BIP	-0.00810378	0.0022498	0.000315783	132	0.623362	brain	TWAS	c5	0.000315783	0.008250442	CYP2E1,GPX4,CYP2U1,HPGDS,HPGD,SCD5,ABHD12,GSTA1,ELOVL5,CBR1,GSTP1,GPX1,ALOX15,PRXL2B,DEGS1,EPHX1,CYP2D6,CYP2D7,CYP4F3,CYP4F12,CYP4F11,CYP1A1,FADS1,MGLL,DAGLB,PTGR2,ABHD6,ACOT8,TNFRSF1A,PLA2G4B,ELOVL2,DECR2,ALOX12,ALOX15B,ALOXE3,PLA2G4C,AKR1C1,AKR1C2,AKR1C3,ELOVL1,PTGIS,ACOX1,PIBF1,ALOX5,ELOVL7,CYP2G1P,CYP1B1,GSTM2,GSTM1,CYP2J2,ELOVL4,ACAA1,SCP2,CES2,FAAH,CYP4A11,CYP4A22,CYP4F2,AVPR1A,CYP2C19,CYP2C8,AKR1B1
MIR1914_5P	BIP	-0.0144057	0.00400133	0.000317947	49	0.119834	brain	TWAS	c3	0.000317947	0.008294141	CNGA3,ZNF680,ZNF138,ZNF273,CCDC57,KBTBD2,SPSB1,HIF3A,SLC33A1,SHISAL1,RAPGEF5,SH2D7,TOR1AIP2,EMX2,ACADSB,ATP2C1,BMPR1A,KCNC4,ZNF112,ZNF98,ZNF730,ZNF675,MYO16,DPYSL5,GPR39,UBE2Z,TBC1D30,SEPHS1,KCNQ4
GOBP_POSITIVE_REGULATION_OF_PROTEIN_DEACETYLATION	BIP	-0.0175652	0.00488063	0.000319495	29	0.12077	brain	TWAS	c5	0.000319495	0.008321661	CTBP1,SMARCA5,DYRK1A,C6orf89,ZBTB7B,BRMS1,PRKD2,AKAP8,PINK1,APLNR,LRRK2,NDN,RRP8
MIR6811_5P	BIP	-0.0136576	0.00380014	0.000325685	58	0.746747	brain	TWAS	c3	0.000325685	0.008469817	RNF39,ZNF273,ZNF117,POM121,TRIM74,TRIM73,CCDC149,RBPJ,SORBS2,EXOC6B,SFMBT1,DLST,FLVCR2,EXO1,MED13,ACER3,PDCD6IP,KCNA2,ZNF254,CCND2,ZNF384,SOST,ERLIN1,ANKRD29,FCER1G,AGFG1,TMEM98,FBXO17,ENC1,BCCIP,PSME4,CACNA1E,MKNK1,CYP4A22,KIF3B,SNX18,MTREX,TET1,CMTM4,VAMP3,MAP6
WP_MAPK_CASCADE	BIP	-0.0167738	0.00467004	0.000328403	29	0.0869005	brain	TWAS	c2	0.000328403	0.008527363	LAMTOR3,MAPK10,MAPK3,MAP2K7,SIPA1,MAP2K6,SOS2,MAP2K2,MAP3K3,PLCB3,RASA3,RAF1,MAP2K1,HRAS,MAPK12,KRAS,MAP3K2
GSE23695_CD57_POS_VS_NEG_NK_CELL_UP	BIP	-0.00709376	0.00197759	0.000334408	176	0.348948	brain	TWAS	c7	0.000334408	0.008659242	ADAM8,MEAK7,SYNRG,RGS19,ZNF639,RCC1L,SRP72,CTBP1,GAR1,PXN,OTUD4,RBPJ,TRMT11,FGD2,SH3PXD2B,MFSD5,SMYD5,LLGL1,ALDH3A2,NOP16,NSD1,ZNF823,TXLNA,CANT1,RANBP2,PARN,RERE,PELP1,YEATS4,WDR12,ARHGAP31,FASTKD5,SLC12A9,POLR3H,PNPO,PBRM1,NABP1,ZNF862,STRN3,PLXNA1,SRXN1,AP1M1,EPS15L1,DLST,RPF2,TSFM,ATP23,AKAP1,MRPS23,SERPINB9,SDHAF4,THEMIS2,ANKRD27,CEBPA,GRAMD1A,ZNF652,PPIL2,PSMC5,RNF145,RCBTB2,CDC7,DIPK1A,HNRNPUL2,ZFYVE19,TRAPPC2B,ZBTB45,ATG16L2,TSEN15,LTB,CEP41,ZNF280D,POLR2M,RASA3,MADD,PFAS,PARPBP,EIF4G3,TYSND1,SLC29A3,B3GALT6,SLC37A3,MRPL22,FAM107B,ENC1,AQR,CYP1B1,SPC25,BBS5,METTL8,CERK,HEATR3,BRD7,CTU1,OPA3,WDR11,GPATCH2L,KIF2A,POLR1B,DMTF1,LFNG,MRPL40,TUBA8,PIK3CG,FAM3C,INF2,BTBD6,FFAR4,TUBB6,HEBP1,RNF7,CYB561D1,CSF1,CD81,DCTN5,ST8SIA1,HDAC2,PARP8,TELO2,NDUFAF4,CHD1L,DYNLT1
WP_AGERAGE_PATHWAY	BIP	-0.0161965	0.00451535	0.000334508	45	0.103642	brain	TWAS	c2	0.000334508	0.008659242	MAPK9,EGFR,NFKB1,PRKCB,INSR,CASP3,MAPK8,MAPK3,TIRAP,SP1,PRKCA,ROCK1,PRKCD,STAT1,RAC1,DIAPH1,DDOST,ALPL,CDC42,CASP9,MMP2,HIF1A,CASP8,RAF1,MAP2K1,AGER,NOS2,LGALS3,AKT1,SMAD2
MIR6892_3P	BIP	-0.0108964	0.00303844	0.00033555	83	0.633763	brain	TWAS	c3	0.00033555	0.008672914	TRIM26,TBC1D1,RCAN1,PLOD1,KLHL25,METTL7B,ANAPC13,COA1,RASSF2,KCNQ2,NSL1,PATJ,RNF165,FAM241B,BCO2,TMCC2,RPF2,SKAP2,NLRC3,C2orf72,ADSS2,CAPS2,ZDHHC17,FAM171B,CHD3,PLPPR4,C1orf174,ASTN1,ID4,SSTR3,CBX6,IFT46,DDX6,RNF44,LUZP1,SIX3,ARHGAP25,NAPEPLD,MICAL3,FLCN,SRP19,SDC3,CREB3L4,FARP1,TRAF6,SEC61A1,LIN28B,SKP2,CD2AP,BCAS1
GSE14350_IL2RB_KO_VS_WT_TREG_UP	BIP	-0.00674885	0.00188302	0.000338291	182	0.148077	brain	TWAS	c7	0.000338291	0.008726648	NOB1,PHLPP2,DHODH,TRIM26,BAG6,TAPBP,TMEM175,ECE2,TMEM192,LONP1,DENND1C,TAPT1,NT5C2,PDCD11,VTA1,TRUB1,SEMA4A,GPATCH4,AEBP1,SLC37A1,DIDO1,GMEB2,DSE,USP36,CANT1,C1QTNF1,TGM2,DHX33,HSPBP1,BORCS8,SCG5,MTFR1L,TMEM222,TTC27,CCDC86,RRP12,CRTAC1,HSD11B1,STAT1,NABP1,FHAD1,EFHD2,GBP2,GBP7,NPC2,GLRX,SLC12A5,MRPS23,SHD,DDX59,MANEAL,ARSB,ALG5,DAPL1,DPP4,SNAI1,DZIP1,WFDC1,MMUT,PCDHB3,MDFIC,PSMB10,ZFP90,ACAT1,BCL7A,DNAJC11,TFIP11,TPST2,GALNT6,VAMP2,GRWD1,PDLIM4,RRP15,ACP3,PCBD1,ADCY3,DRC1,SLC5A6,ATRAID,SLC4A1AP,ZBTB25,EFS,FXYD2,C19orf48,ALS2CL,PADI2,ENC1,TK2,DPH6,TSPO,ADGRE5,SLC39A11,FASTKD1,NFU1,GNAO1,OGFOD1,WDFY1,POLR3B,FHIP1B,SMPD1,DENND2B,HEATR3,CZIB,MCOLN2,EMG1,TRIOBP,POLR1B,GOLIM4,PDK1,SYNJ2,MYO6,MDN1,PDLIM1,KAZALD1,TBC1D5,PRKCQ,LAT,CA14
GSE4590_SMALL_VS_VPREB_POS_LARGE_PRE_BCELL_DN	BIP	-0.00849149	0.00236943	0.000338663	126	0.556219	brain	TWAS	c7	0.000338663	0.008726648	INPP5A,ZDHHC7,ANKMY1,CD8A,NME5,CLIP2,RNF212,PDLIM5,SLC39A8,UBAC2,TXK,KLHL25,NINL,SNX25,ANXA5,NRP1,LIX1,ABLIM1,AGPAT3,ITGB2,SPRYD3,IKZF3,DHX58,CTSF,SLC25A48,ACP5,CLIC4,ARRDC2,CALHM6,ABI2,DLK2,MVD,DBNDD1,HHATL,ARHGEF12,GALNT9,P2RX2,COX4I2,TUBB2A,TUBB2B,GRAMD2B,ARSB,CCNF,KCNJ11,TMEM171,GIMAP4,ADAM19,IL18BP,PSPH,CDKN2C,LIG1,TAFA4,DUSP22,OSBPL3,AGFG1,TES,TBCB,IFI27L1,GREM2,OPN3,ADGRE5,CLEC7A,KCNIP2,DNAJC5G,DNAI7,CD163L1,KLF7,DAP,E2F7,PLCXD2,NUDT4,PDE6C,POPDC3,PDZD2,XXYLT1,PTPN14
GSE411_UNSTIM_VS_400MIN_IL6_STIM_MACROPHAGE_DN	BIP	-0.00648492	0.00181009	0.000340129	178	0.131442	brain	TWAS	c7	0.000340129	0.008751063	RAMAC,TNNT1,TYW1,RHOH,SCLT1,IQCB1,HEBP2,CENPU,EXOC4,ECHDC1,EPB41L5,PGPEP1,FARS2,TDP1,LY75,TEX9,HAUS1,TBC1D7,NUDC,EPB41,SFMBT1,CHDH,OLA1,MTX2,MRPL32,NMT1,MICU2,MPHOSPH6,SKAP2,SEPTIN12,ALG8,POLG,CNOT9,IFT57,GARS1,CENPQ,KPTN,IFT80,POLR3K,WDR90,PRRC2A,SNHG32,CUTA,PTPN2,UCP2,ACBD6,SLC4A8,MCTP2,CTC1,PLEKHA5,SCIN,ARL4A,RBBP8,RAD50,CSE1L,RPA3,NACC1,C19orf53,IFT46,HMBS,ABCG4,PSMD13,PIDD1,SLC29A1,SLX9,NOP16,DBN1,C1orf53,CRLS1,TUBB,SASS6,ZWINT,GNG7,BBS2,PDE3B,ANKRD40,SLC25A18,RPS27L,CMPK1,DHRS1,KSR1,DCP2,TPK1,SCCPDH,ZNF496,GRPEL2,CFDP1,TERF2IP,POC5,SLAIN1,TLCD2,FAAP24,LSM14A,KCNK5,PPFIBP1,REV3L,TRIM33,NUDT14,AKIP1,TMEM41B,CRPPA,ANKMY2,NAA50,ITGB1BP1,GRHL1,SLC66A3,ZNF664,FAM83G,PEBP1,BPGM,CCDC112,NMNAT3,CWC15
GSE25146_UNSTIM_VS_HELIOBACTER_PYLORI_LPS_STIM_AGS_CELL_DN	BIP	-0.00990307	0.00276464	0.000340909	100	0.290182	brain	TWAS	c7	0.000340909	0.008757781	LILRB4,EPS8L1,BOD1L1,DOCK9,FRG1,EXOC1,DENND1C,VPS36,CLK4,JAK1,ENTPD1,STX4,TRIM68,TTC14,FBXL20,MX1,PKNOX1,SRSF10,ZFAND2A,CMAHP,TOMM70,MOB3A,NCLN,NKTR,TBC1D2B,SEMA7A,PPCDC,NEMP2,STAT1,DDX5,CEP95,GBP4,MALT1,ARHGAP9,L3MBTL3,SAMD3,TMEM254-AS1,ITGB2,GNL2,PPP3R1,NAMPT,CCNT2,STK39,ZKSCAN3,PDE2A,XAF1,ERBIN,CASD1,USP33,MED8,PRMT7,ZC3HAV1,DDX17,CEBPZ,SRSF7,RASA1,ZBTB41,PPIL4,EML4,TUG1,VWA5A,KCNN4,COG3,ZC3H14,TMEM87B,SLC20A1,RUNDC3B,PDK1,KTN1,ATXN7,ZC3H7A,BDP1,CLCN7,MAPK8IP3,PRPF4B,MRPS21,TIA1,SENP5,MPHOSPH10,LGALS8
GOBP_PEPTIDYL_L_CYSTEINE_S_PALMITOYLATION	BIP	-0.0205597	0.00574098	0.000341995	25	0.135528	brain	TWAS	c5	0.000341995	0.008772328	ZDHHC7,ZDHHC6,ZDHHC24,ZDHHC4,GOLGA7B,ZDHHC20,ZDHHC11B,ZDHHC11,ZDHHC8,CLIP3,ZDHHC22,ZDHHC3,ZDHHC17,ZDHHC14
GOBP_NUCLEOTIDE_BINDING_DOMAIN_LEUCINE_RICH_REPEAT_CONTAINING_RECEPTOR_SIGNALING_PATHWAY	BIP	-0.0246554	0.00688901	0.00034499	14	0.684148	brain	TWAS	c5	0.00034499	0.008835723	SLC15A2,SLC15A4,MAP2K6,SLC15A3,INAVA,LACC1,PTPN22,MAP3K7,ERBIN,HSPA1B,ITCH
GOBP_CARDIAC_CHAMBER_MORPHOGENESIS	BIP	-0.0131449	0.00367526	0.000348095	67	0.29547	brain	TWAS	c5	0.000348095	0.008851168	TNNI3,FKBP1A,FZD1,FGFRL1,NPY2R,NPY5R,CPE,RBPJ,HEY2,NRP1,SLIT2,BMP7,SAV1,MKS1,DNAH11,SMARCD3,DSP,BMP4,TBX2,MESP1,SEMA3C,PTCD2,FGFR2,SMO,EGLN1,JAG1,MYH7,APLNR,BMPR1A,NRP2,HEYL,TNNT2,WNT5A,LRP2,FHL2,ADPRHL1,BMPR2,TPM1,ROBO1,WNT2,TBX5,TGFBR3,PARVA,RBP4,ZFPM1,COL11A1,PKP2
GSE13229_MATURE_VS_INTMATURE_NKCELL_DN	BIP	-0.00719702	0.0020121	0.000347727	153	0.409573	brain	TWAS	c7	0.000347727	0.008851168	TSEN34,GPC1,MFN1,EN2,CDK14,RNF216,PCGF3,WDR5B,SLC49A4,ACBD3,SNAP47,WNT9A,BORCS7,FAM241A,ARSK,ENTPD1,QPRT,GDPD3,POLD1,STK10,CAMK2B,PCYOX1,EXOC6B,LSM5,NAPG,EIF3G,ZNF627,RBL2,MRM2,METTL25B,ARHGAP31,ITPA,FBXO28,EP300,ATP13A1,ZNF14,ZNF322,MRGPRF,PRKAR1A,ACYP1,WDR86,SLC12A5,NQO2,TSC2,STRIP1,DDX20,CNRIP1,C5orf63,CASP7,FHIP2A,IK,PCDHB10,ZNF329,ITGAV,ILRUN,FBXO3,CASP9,MGAM,SLC39A13,CLCA2,ZBTB4,NAA38,POC1B,PCNT,ZFP90,BBOX1,PRPF8,RAP1GAP2,BOD1,SCN2B,TMC6,ARHGEF3,ABI1,CMKLR1,AMFR,BTBD10,KLRD1,TRIM3,DENND2B,LRP6,PXYLP1,PATZ1,TIMP3,SS18,SNX18,MDM1,FAM114A2,COG6,CHRNA3,MUTYH,XPOT,ADSS1,NFATC1,CD200R1,PTTG1,POLR3G,DUBR,SNX5
GSE24634_NAIVE_CD4_TCELL_VS_DAY3_IL4_CONV_TREG_DN	BIP	-0.0074021	0.00206953	0.00034795	153	0.0548552	brain	TWAS	c7	0.00034795	0.008851168	MRC1,WARS1,PTBP1,DHX16,HLA-DRB1,TBL2,RCC1L,TMEM165,PPAT,HPGDS,RBPJ,TACC3,ARL3,CASP3,TNIP3,PDXK,BLVRA,POLD2,FAM136A,CCT7,SFT2D2,GALE,GPX1,GMPPB,EIF3B,MREG,P2RX5,C1QBP,KIF15,LSM4,DDX49,GTPBP4,NT5DC2,KDELR2,RPA3,IMMT,GSTA4,EXO1,GLB1,MRPS14,ALOX5AP,CASP7,TMEM176B,AGGF1,CDC7,TMED5,GCLM,CD9,COPS7A,NDUFAF1,POLR3K,NPRL3,UBE2I,SEC14L1,MED20,POLD3,HDLBP,KNTC1,ICMT,COASY,DDB2,DRAM1,SPINT2,PSMD8,RAD50,KIF3A,GLRX2,NDUFB3,CFLAR,MTHFD1,SLC35G2,PUS7,DHX30,AHSA1,SLIRP,SRI,TFB1M,MCAT,H2AX,THY1,FASTKD1,GORASP2,SMCO4,MRE11,NDUFA7,RBM28,CALU,HSPD1,BID,RAB8B,CCT5,SPDL1,SLC35F2,DHCR24,PLPP3,CTSH,TMEM53,RAD54L,ATP5MC1,SEC23B,EPRS1,ARHGAP19,IDH2,RFC5,CENPN,GMPS,UGGT1,IMP4
GSE32986_UNSTIM_VS_CURDLAN_LOWDOSE_STIM_DC_UP	BIP	-0.00751125	0.00210019	0.000348277	145	0.347401	brain	TWAS	c7	0.000348277	0.008851168	LIPE,PRPF31,GNB4,ABCF1,HLA-DRB1,RCC1L,CYP51A1,UCHL3,COPS8,UBE2F,LYAR,SEPTIN11,XPO1,DCTD,TAF1A,POLR3E,SND1,CNN3,LCP2,SH3PXD2B,S100A6,UBQLN4,GPR85,PIN1,SRSF10,RWDD1,USP36,EIF3B,LFNG,RANBP2,MREG,COX17,BATF3,HIVEP1,BMS1,SEMA7A,SNAP23,PRMT1,RAB3IL1,PDIA4,GIMAP5,SIN3B,PSMA2,MRPL32,LCA5L,PXDC1,HS3ST3B1,INPP5B,HOMER1,JPT2,GFER,ABCC1,FNDC3A,DDX42,RIOX2,RMDN3,SLC7A6,CDH1,UTP4,SF3B3,PSMA4,ABHD17C,KDM6B,PFAS,YIF1B,MED29,TIMM50,SRGN,SUPV3L1,PPA1,B3GALT6,RAN,TMEM167A,MET,SLC4A7,YES1,BCCIP,RSL24D1,FASTKD2,PWP1,CMKLR1,HERPUD1,ZNF507,EML4,MAGOHB,SLC35B1,NME1,CZIB,LRP8,TAF4B,CCT5,ACVR2A,MAPK1IP1L,HEMK1,DNAJC21,NEPRO,EMILIN2,UTP6,NOP56,NDUFAF4,SERPINB2,HEATR1
KEGG_NOD_LIKE_RECEPTOR_SIGNALING_PATHWAY	BIP	-0.0135125	0.00377876	0.000349011	45	0.221117	brain	TWAS	c2	0.000349011	0.008851168	CXCL2,MAPK9,NFKB1,MAPK10,MAPK8,MAPK3,PYDC1,NLRC4,HSP90B1,PSTPIP1,MAP3K7,NOD1,SUGT1,ERBIN,CARD8,CASP8,NFKBIB,HSP90AB1,TAB2,CARD6,MAPK12,MAPK11,NAIP,CASP1,TRAF6,MAPK13
MIR383_3P	BIP	-0.0102044	0.0028538	0.000349264	100	0.0589653	brain	TWAS	c3	0.000349264	0.008851168	CRISPLD2,USP13,SLC4A4,SEPSECS,CPE,TMEM33,KPNA1,GUF1,TAF1A,TWSG1,PRND,JARID2,ZNF131,DGKD,SOS2,SAV1,ZNF148,SNX4,FAM117B,GPHN,PLEKHH1,ZNF101,CRYAB,AKAP11,NEGR1,CPNE8,VHL,ARL14EP,LOX,DPF3,ALDH6A1,PPP3R1,HIPK1,WNK1,CCNT2,R3HDM1,ZNF587,LDLRAD4,FBXO3,BCL7A,CCDC62,NELL1,HTR6,NPL,PLEKHA5,LRRC47,LRRC1,STK4,RYBP,CPS1,LCLAT1,PPP2R2D,SMAD9,DBT,PKIB,NDUFA10,ORAI2,ZNF195,GIT2,SCN3B,IRGQ,ZNF284,ZNF98,COG3,SS18L1,ADI1,ZDHHC14,CCND2,ADAMTS6,NADK2
RUTELLA_RESPONSE_TO_CSF2RB_AND_IL4_DN	BIP	-0.00633113	0.00176988	0.000347366	248	0.281647	brain	TWAS	c2	0.000347366	0.008851168	NCOA4,SGMS1,IFITM2,SIGIRR,CTSD,CFD,TSEN34,LILRB2,LAIR1,LILRA2,LILRB4,FCAR,RPL28,AIF1,SNHG32,HLA-DQA1,IGFBP7,PLAC8,TBC1D1,TLR1,SCARB2,PRKCB,FBXL5,VNN1,GRPEL1,HEBP2,CALHM2,ANXA5,ACAA2,MCTP1,LEPROT,HDDC2,CNPY2,ENTPD1,SLC35B1,ABCC3,PDXK,STK17A,CCDC69,SLC36A1,SPARC,PLSCR1,SPOCK1,SEPTIN9,PGS1,TIMP2,TBC1D16,RIN2,HK2,RERE,MDM1,CPM,AOAH,NKTR,SELL,CD52,STAT1,ICAM2,TEX2,CD300A,MYO15B,SPHK1,BTN3A3,SMIM7,SLC16A6,CD55,CHPF2,FPR1,BCAT1,IRAG2,TRIT1,PLTP,EPB41L3,TMX4,CACNA2D3,CYP27A1,TUBA4A,OSBPL1A,PSTPIP1,RHOQ,PPM1F,NAMPT,NINJ2,IQGAP2,F2RL1,PID1,SP110,SP140L,HBEGF,CD14,NEDD9,ACAT1,FDX1,ACADVL,LMO2,FAH,CLEC5A,G6PC3,NR1H3,CES1,MT2A,MT1H,MT1X,HERPUD1,CHPT1,PPIF,PINK1,C1QA,CALML4,ACP3,RAP1GAP2,ARHGEF40,SLC7A7,DHRS4,PCK2,LTB4R,SDR39U1,SUN2,ATP13A3,TNK2,S100A9,S100A12,HDAC9,CCR5,ALOX5,SPTLC2,HEXB,ITPK1,ST6GAL1,RUBCNL,RNASET2,ARFGAP3,PACSIN2,C3AR1,CLEC4E,HLA-E,LY86,CMKLR1,VCAN,DMXL2,PRKRIP1,MX2,CHST15,VWA5A,MPRIP,CTBS,CPD,SCCPDH,GALC,PNP,RNASE4,MYOF,DNTTIP2,SLC43A3,LPXN,LGALS3,CASP1,GNS,NCOA1,FYN,MS4A4A,GTF3A,EMP1,ALDH3A2,MAN2A2,TCIRG1,AKR1B1,MIS18BP1,AMPD2,NFATC2IP,PLA2G7,CD2AP,FCGR1A,CTSK,PLCL2
MIR1302	BIP	-0.0123145	0.003447	0.000353547	59	0.138838	brain	TWAS	c3	0.000353547	0.008946276	LIAS,RNF4,UBA6,NMBR,PGM1,CSGALNACT2,PECR,ESR1,BCO2,GCSAM,SYT10,CDK19,ALDH5A1,RABGAP1L,ZNF736,CEP20,PPM1F,FNBP1L,NRF1,DISC1,KCNB1,TRARG1,SCN4B,SEPTIN3,ATL2,TASOR,SLC36A4,CAVIN3,CTBP2,ARID5B,ARHGAP32,UMPS,MDN1,ONECUT2,OBSL1,SMAD2
GSE11961_MEMORY_BCELL_DAY7_VS_GERMINAL_CENTER_BCELL_DAY7_DN	BIP	-0.00723387	0.00202636	0.000357141	166	0.133749	brain	TWAS	c7	0.000357141	0.009023691	ST8SIA6,TMEM273,HLA-DMB,PILRA,RHOH,TBC1D4,RASGEF1B,RGS12,MEGF6,SFXN2,GDPD3,EFEMP1,STK10,EFNA1,CLEC4G,IFIT2,STARD3,BBS9,DSCAM,FBXW10,KCNJ16,KLRG1,CLEC12B,RIN2,FOXN3,TDP1,ZNF239,HAUS8,RAD51C,SSC5D,ZNF471,AKAP12,ESR1,TEX9,PCYT1A,ASCC1,INPP5F,RPS6KA1,CD164L2,NAB1,CD300A,PRCD,TRPM1,KLF13,KNOP1,ARHGAP9,REV1,SPNS3,SLFN13,AFG1L,SMPD2,GNL2,HMG20A,DNAJA4,SLC44A2,LRRC17,WDFY2,DHX34,IFT80,CD276,TRPT1,SASH1,POU6F1,KRT80,PTGER3,HECTD2,CTC1,DRAM1,RNASEL,ST6GALNAC3,DNAJB4,NPC1,SDC4,PREX1,AGRN,EMSY,SLC7A7,REC8,CNOT2,SCN2B,NFS1,SNAPC5,CCR6,BIK,MMD,PIGH,HIC1,MAPK11,SPATS2,TNFRSF11A,NRBF2,C2orf80,CSF1R,LYST,LGALS8,ABCB4,DEGS1,CASP1,ATPAF1,KCNIP3,ANKH,ZNF493,CRBN,MTARC1,CREBL2,KLHDC1,SIRPA,SLC37A2,CEP83
ZHAN_MULTIPLE_MYELOMA_CD1_AND_CD2_DN	BIP	-0.0190041	0.0053252	0.000358746	39	0.115105	brain	TWAS	c2	0.000358746	0.009050695	TMED3,RNF130,TAP2,CDK6,FAM162A,IFNGR1,GSTO1,GDPD1,C11orf96,RASSF5,ELOVL5,GLCE,RPH3A,P2RX5,ABHD2,SEMA4B,ITM2C,LDLRAD4,PKIG,ADAM10,ZC3HAV1,BMPR1A,CLTB,ARHGEF3,RASGRP1,ELOVL4,DMXL2,DTWD1,PPARGC1B,OCLN,SERPINI1,LINC00342
BUCKANOVICH_T_LYMPHOCYTE_HOMING_ON_TUMOR_UP	BIP	-0.0179302	0.00502553	0.000359962	24	0.204718	brain	TWAS	c2	0.000359962	0.009067819	DPY19L2,ESR1,LINC00926,GBP1,SKAP2,SERPINB6,CCDC102B,NME9,CYP1B1,MICAL1,GRK3
GOBP_REGULATION_OF_PHOSPHOLIPID_METABOLIC_PROCESS	BIP	-0.0160202	0.00449132	0.000361204	40	0.900473	brain	TWAS	c5	0.000361204	0.00907956	MTMR3,PDGFA,LPCAT1,FABP3,SLC27A1,APOC1,APOC2,ACSL3,CHRM5,PRKCD,LDLR,GNB3,CHP1,HTR2A,RAB38,SCARB1,MTMR2,LPIN1,ADGRF5
ZNF433_TARGET_GENES	BIP	-0.0138421	0.00388092	0.000361504	54	0.693904	brain	TWAS	c3	0.000361504	0.00907956	CWC25,WNT8A,HEBP2,COQ10A,STX4,KAT8,RRN3P1,MTFMT,SLC6A1,DAGLB,GALNTL5,ACER3,TNFRSF12A,ANGPTL6,TTC1,QSER1,RPL36,SDC4,GLG1,MTO1,GXYLT2,TMEM98,SNHG30,CROCCP3,CYP1B1-AS1,LUZP1,AP1S3,RPL32P27,CCDC65,GIT2,COPS3,MED21,FMN2,TTLL13,FES
MIR218_5P	BIP	-0.00617206	0.00173122	0.000363635	308	0.0614483	brain	TWAS	c3	0.000363635	0.009119512	PCGF2,LASP1,MYSM1,HOOK1,DPP6,DCBLD2,OLIG2,UEVLD,PRMT3,CTSO,GASK1B,HPGD,CCNI,TMEM150C,RUNX2,SH3D19,LPCAT1,SH3RF1,ACSL1,PCDH8,MDGA1,DCUN1D4,VPS13C,RAB8B,APH1B,ARAP2,SORBS1,PI4K2A,SERP1,SHOC2,GPAM,ADRB1,GALNT3,HCN3,THSD7A,RRP1B,PTPRA,RASSF2,SHLD1,GPR161,COPS3,SHMT1,COQ7,TPBGL,MST1R,GNAI2,ZNF236,FOXN3,SNX4,MRPL19,CYBRD1,RAPGEF4,H6PD,RABEP1,YEATS4,ZNF831,PPP2R5A,VASH2,KCNK2,SACS,MTMR6,PLPP3,NCAN,RNF165,CCDC50,FGF12,HIVEP1,KIRREL3,SEMA6A,RET,C3orf70,UBE2Q2,TRIM9,TMX1,SFMBT1,LHFPL6,SLC45A3,TXNDC5,DPF3,DNAL1,DCDC2,C6orf62,LRIG1,BCAT1,RNF103,CILK1,ELOVL5,MIER3,B3GAT1,SERINC5,PLD5,GLCE,RCC1,FBXL2,NMT2,SHISA6,HS3ST3B1,SPECC1L,RABGAP1L,KIF21B,CPNE8,RIF1,CACNB4,STAM2,CUL3,RHOQ,RCBTB1,TMEM178A,TMEM163,NUP50,KCNB1,RNF114,MTURN,ITM2C,GALNT13,SYT13,VOPP1,GPR153,CLEC5A,ZMIZ1,HP1BP3,EPHA8,PLPPR4,MAGI2,ADAMTS5,KCNK15,SGPL1,OTUB2,GSKIP,RIMS1,KCNQ5,PKP4,PLA2R1,RANBP10,NFATC3,SMPD3,SNTB2,RIMBP2,NACC1,ZNF333,MINDY2,FAM81A,IPO8,ELFN2,CACNA1I,SCN2B,TMEM25,DDX6,ABCG4,KIF13A,EPHA7,FUT9,GPR63,CCER2,KLF12,ZWILCH,ZNF471,SEPHS1,LRCH1,BIRC5,SLC17A6,WDR47,SLC6A17,CALN1,ERC2,MOCS2,SNX18,SERTAD2,GFPT1,MED17,DIRAS1,ANKRD44,KCTD16,ELOVL4,SPON1,BMI1,NAPEPLD,RELN,CTTNBP2NL,WNT2B,PRKG1,ADO,CCDC6,RHOBTB1,LRP1B,ASIC1,EIF5A2,CTNND2,ROBO1,INSYN2B,TMEM132B,SERPINI1,SREK1,MAST4,SLAIN1,GABRB2,SLAIN2,KLHL29,ANKRD27,IQCJ,FAM3C,KCNIP3,CDH8,INSYN2A,ARL8B,EDEM1,SLC16A10,TUB,ONECUT2,DAAM1,MTMR12,CADM2,VSIG10,FBXO41,GAB2,PLCL2,SORCS1,SMCHD1,MAP3K2,SRPRB,EBF3,CSDE1
MIR6778_5P	BIP	-0.0145797	0.0040906	0.000364986	58	0.146818	brain	TWAS	c3	0.000364986	0.009139813	AP1G1,MYO19,TCAF2,PHC2,ARFGEF3,PLXNA4,EPHB1,RPRD1B,TGM2,NRIP2,PARP11,NDUFA5,PTGFRN,ZNF106,ADARB2,LPP,GCSAM,BPTF,B3GAT1,PAK1,SEPTIN10,XIRP1,MEF2A,HNRNPLL,ADCYAP1R1,ATP7B,ANKRD42,GNG13,CHST9,UNK,ATP13A2,GSTM2,RELN,KLK10,ATAD5,SHISA2,SNX9,PAXBP1
GOBP_TUBE_FORMATION	BIP	-0.00927781	0.00260355	0.000365905	113	0.213614	brain	TWAS	c5	0.000365905	0.009149251	ST14,BRD2,FZD1,LIAS,EGF,MTHFR,CC2D2A,SUFU,CASP3,FGF2,KIF20B,TCAP,BMP7,FGF10,PIK3CD,TGM2,MIB1,MKS1,TULP3,PTK7,WNT9B,GREM1,RET,PRICKLE1,TEAD2,FUZ,BBS4,VANGL2,TSC2,CLUAP1,BMP4,BCAS3,PHACTR4,IFT52,STK4,SDC4,IFT57,FGFR2,PAX8,CTNNB1,WNT4,LUZP1,MTHFD1L,BCL10,HS2ST1,LMO4,SPINT2,CEP290,NODAL,MTHFD1,OPA1,RGMA,DEAF1,MMRN2,NPHP3,COBL,WNT5A,LRP2,IFT172,APAF1,BCL2L11,GDNF,GDF7,TRAF6,IFT122,RPS7,WNT6,HIF1A
GSE29618_PRE_VS_DAY7_FLU_VACCINE_MDC_UP	BIP	-0.00827772	0.00232701	0.000374781	143	0.0725843	brain	TWAS	c7	0.000374781	0.00935455	VSTM4,TXNL4B,PIP4K2B,EGFR,SLC7A11,USP53,EGF,PTPN13,NRP1,CLEC11A,FGF2,ANKRD12,GALNT3,GHR,SCLY,ACP5,INO80B,ZNF37BP,ZNF239,OAZ1,NCLN,EXT2,ZNF155,NECTIN2,POLR1G,CENPM,MC1R,ACKR2,SENP2,EHD3,GPRC5C,MTMR10,KCNS3,WASF1,TSFM,SSR1,DACT1,SLC38A6,MAP3K9,KIAA0040,C1orf109,ZNF200,TMEM106C,MARCHF3,CUL5,CAMK4,EPB41L4A,NFYA,TTC26,DENND2A,CDC20,ASTN1,ZNF264,CCDC68,CDHR5,TOLLIP,SLC29A1,CEP131,INO80D,CRYGD,LYVE1,DSC2,BCL2,KLHL41,LTA,CMKLR1,PLLP,WNT7A,SPON1,POLR3B,ZNF214,LMO1,CDH2,ANKRD7,MAST4,MEOX2,TSPAN13,OPRM1,PRODH,DTX4,KCNJ1,RCN1,KCNA6,ELAPOR1,PTTG1,PLD1,ZNF343,ADCYAP1
LIAN_LIPA_TARGETS_6M	BIP	-0.0153893	0.00432658	0.000375224	57	0.319084	brain	TWAS	c2	0.000375224	0.00935455	ADAM8,LILRB3,LILRB4,ADGRE4P,ACP5,SEMA7A,MS4A7,SLC15A3,SNX6,CD84,CD244,FCER1G,FCGR2A,FCGR3A,FCGR2B,SLFN12L,SLC11A1,SLC40A1,TNFAIP2,TREM2,CLCA3P,DST,S100A9,GPNMB,C3AR1,CLEC4E,C1QA,C1QC,HMOX1,FABP7,MYO5A,GALC,PLA2G7,FKBP5,CLEC4D,SLC37A2
GOBP_REGULATION_OF_CELL_MORPHOGENESIS_INVOLVED_IN_DIFFERENTIATION	BIP	-0.0129517	0.00364759	0.000384144	74	0.125718	brain	TWAS	c5	0.000384144	0.009557447	WASHC2C,CORO1C,OLFM4,NRP1,EEF2K,RAC3,DBNL,CAMK2B,PDPN,CARMIL1,LIMS1,C1QBP,CUL7,SS18L2,ITGB3,CNTN2,RAC1,GBP1,ARHGEF7,ARPC2,OBSL1,S100A10,CRKL,FBLN1,NEDD9,DOCK1,CDC42,EPHB2,CASS4,MDK,PREX1,UNC13D,CRK,CAPRIN2,CUX1,CSPG5,ST6GAL1,ACTR2,RELN,LRP8,TRIOBP,ANKRD27,MYADM,SS18L1,CIB1,RAB21,MELTF,PKP2
MIR1251_3P	BIP	-0.00844622	0.00237888	0.000384495	120	0.128452	brain	TWAS	c3	0.000384495	0.009557447	ADGRL3,ZNF107,ZNF138,ZNF117,MAP6D1,ZNF732,ADAMTS3,CNOT6L,LGI2,EYA4,HBS1L,DYRK1A,FHIP1A,KLKB1,PISD,NEK1,PLXNA4,DNAJC6,CACNA1G,TWSG1,MEIS1,HERC3,ACAN,PRDM2,GALNT16,KIF1B,TBC1D8,PITPNC1,CAMK1G,NAB1,TEX2,COX20,CTNNA3,ACOT13,GPRC5B,SKAP2,JAGN1,SERPINE2,COL5A2,COMT,DPP4,ZNF99,TXNDC17,PFAS,PTPN2,ZNF208,TMEM108,KRT33B,CBL,NECTIN1,FAXC,ANKRD44,CKAP4,CNTN4,ZNF180,RHOBTB1,SLC25A30,OSBPL8,DCC,ANKRD27,IPP,FYN,CCND2,C12orf4,TDRD6,PPP1CB,STXBP4,HLF,GSE1
GOBP_AXO_DENDRITIC_TRANSPORT	BIP	-0.0129076	0.00363596	0.000385264	48	0.182518	brain	TWAS	c5	0.000385264	0.009562479	CALY,AP3B2,MAPT,UCHL1,BLOC1S1,DTNBP1,KIF1B,RAB27B,DCTN1,BLOC1S3,KLC3,SPG7,BLOC1S5,WASF1,AP3D1,AP3S2,AP3B1,HSBP1,TRAK1,BLOC1S2,DST,KIF17,HIF1A,KIF3A,STAU1,TERF2,TRAK2,OPA1,TMEM108,HAP1,BORCS5,KIF3B,ARL8B,RAB21,MAPK8IP3,ACTR10
GOBP_POSITIVE_REGULATION_OF_DENDRITIC_SPINE_DEVELOPMENT	BIP	-0.0199556	0.00562458	0.00038827	21	0.181175	brain	TWAS	c5	0.00038827	0.009622938	LLPH,NEURL1,EEF2K,DBNL,CAMK2B,DLG5,MAPKAPK5,CAMK1,CAPRIN2,EPHB2,ACTR2,MAPK6,RELN,LRP8,FOXO6
GOBP_POSITIVE_REGULATION_OF_LEUKOCYTE_CHEMOTAXIS	BIP	-0.0133331	0.00375963	0.000390555	54	0.372735	brain	TWAS	c5	0.000390555	0.009665377	MAPK3,TIRAP,ADAM17,C1QBP,ZNF580,EDN3,SERPINE1,THBS1,RAC1,FPR2,THBS4,RARRES2,WNK1,STK39,F2RL1,IL12A,NEDD9,IL34,VEGFB,MDK,PRSS56,ADAM10,CCR6,AKIRIN1,WNT5A,AIF1,CMKLR1,F7,DAPK2,LGMN,LGALS9,CSF1R,PLA2G7,SWAP70,PTN,TNFSF18
GARGALOVIC_RESPONSE_TO_OXIDIZED_PHOSPHOLIPIDS_GREY_UP	BIP	-0.0192765	0.00543833	0.000393252	25	0.230774	brain	TWAS	c2	0.000393252	0.009703666	ZSCAN31,INSIG1-DT,HERPUD2,IRAK2,CCDC68,TFEC,TRIM16,LBH,WHAMMP3
REACTOME_SIGNALING_BY_MODERATE_KINASE_ACTIVITY_BRAF_MUTANTS	BIP	-0.0147405	0.00415823	0.000392753	43	0.040873	brain	TWAS	c2	0.000392753	0.009703666	ACTB,CAMK2D,MAPK3,APBB1IP,CAMK2B,MAP3K11,FN1,ITGB3,CNKSR1,MAP2K2,RAP1A,YWHAB,RAF1,MAP2K1,HRAS,MARK3,KSR1,KRAS,VCL,IQGAP1,KSR2,PEBP1
BIOCARTA_CXCR4_PATHWAY	BIP	-0.0309893	0.00806836	0.000122614	14	0.00304666	brain	TWAS	c2	0.000402454	0.009916227	NFKB1,PRKCB,MAPK3,PRKCA,PIK3C2G,CRK,RAF1,MAP2K1,HRAS,BCAR1
MIR3139	BIP	-0.011986	0.00338817	0.000403774	61	0.0593715	brain	TWAS	c3	0.000403774	0.009927409	TAS2R14,ARL17A,EN2,NPY2R,NFE2L2,SKA1,AS3MT,ADAMTS2,LSMEM1,FOXN3,GSK3B,TNS3,ASPA,SLC44A5,TMEM260,ZKSCAN8,JMJD6,RPRD1A,MST1L,OSBPL10,GIT2,BBS10,DKK3,WSB2,SWT1,FAM107A
MIR619_3P	BIP	-0.0146981	0.00415505	0.000404084	46	0.225496	brain	TWAS	c3	0.000404084	0.009927409	MAPK9,SANBR,RBPJ,TIFA,WBP1L,LSMEM2,PTPRA,NANOS1,TMEM94,NALF1,GRB14,XPNPEP1,EPB41,ARNT,TCHH,TNFAIP2,ZNF154,ZNF586,EDEM3,MR1,ATP6V1G2,PDLIM4,PREX1,KDM7A,TNKS2,VIT,GNG7,CACNB3,MICAL3,ACVR2B,ZCCHC2,C1orf52,OPRM1,DELE1,MAML2
WP_NOTCH_SIGNALING_PATHWAY	BIP	-0.0201039	0.0056845	0.000405278	28	0.197989	brain	TWAS	c2	0.000405278	0.00994227	MAPT,MAML1,SAP30,NFKB1,RBPJ,PSEN2,HEY2,ADAM17,HES6,PIK3R2,GSK3B,EP300,DTX1,HIF1A,JAG1,NCOR1,NOTCH4,RING1,PSEN1,NUMB,APH1B,AKT1,MAML2,HDAC2
GOCC_FIBRILLAR_CENTER	BIP	-0.00921757	0.00260708	0.000406869	108	0.211654	brain	TWAS	c5	0.000406869	0.009966814	ACACA,USO1,EN2,GAR1,RERG,SMARCA5,PTPN13,STN1,LIPA,DCLRE1A,YY1AP1,CCDC137,TIMM44,IP6K2,TAX1BP3,RPAIN,PAFAH1B2,PAK6,TRERF1,POLR1C,CDCA7L,MALT1,CILK1,RNMT,RPP38,SPECC1,SMARCB1,SELENBP1,EXOSC8,UTP15,SMARCA4,SPATA2,SNAI1,ZNRF2,SP140,TAF1C,NOP53,ZNF415,PRMT7,UTP4,SMUG1,MRI1,SAP30L,DSN1,POLR1G,DEAF1,MRPL23,AGER,TIMM13,FBLL1,NOP58,BTBD10,NUAK1,TAF4B,TRAF4,NUFIP1,EIF3L,POLR2F,POLR1B,CDK7,TRIM27,RAI14,URB1,ARHGAP32,SIRT1,STOX1,CAMK4,SNRPB2,CD2AP,NOP56,HEATR1,IMP4
BIOCARTA_EGF_PATHWAY	BIP	-0.0210425	0.00595434	0.000409367	21	0.278683	brain	TWAS	c2	0.000409367	0.010013473	EGFR,EGF,PRKCB,MAPK8,JAK1,MAPK3,PRKCA,STAT1,RAF1,MAP2K1,HRAS,RASA1
GOBP_CELLULAR_RESPONSE_TO_CALCIUM_ION	BIP	-0.0100389	0.00284109	0.000410146	90	0.055456	brain	TWAS	c5	0.000410146	0.010018009	SYT5,CAMK2D,PKD2,HPCA,ITPKB,SLC25A23,EEF2K,SYT3,CPNE5,TRPM2,CLIC4,ALOX15,CARF,SYT17,GUCA1A,CPNE7,SYT4,CPNE8,SYT10,GPLD1,PLCG2,ALOX5AP,MEF2A,SYT13,RYR1,PPIF,CPNE4,KCNB1,ECT2,CPNE1,RASA4B,RASA4,ITPKC,SMPD1,SYT9,WNT5A,CPNE2,PRKAA1,SCN5A,LGMN,SLC25A24,PRKAA2,IQGAP1,ADGRV1,CHP2,AKR1C3
PID_CASPASE_PATHWAY	BIP	-0.0153645	0.0043506	0.000413074	41	0.398048	brain	TWAS	c2	0.000413074	0.010074946	VIM,LIMK1,CASP6,ARHGDIB,PARP1,CASP3,CFL2,RIPK1,CASP7,TNFRSF1A,NUMA1,CASP9,MADD,DFFB,CASP8,PIDD1,BCL2,BID,APAF1,ACTA1,CRADD,CASP1,SATB1,GAS2
MIR4688	BIP	-0.0146069	0.00414056	0.000419096	44	0.346451	brain	TWAS	c3	0.000419096	0.010207074	RERG,CNOT6L,GYPB,SUFU,DPY19L1,DGAT2,TULP3,SLC33A1,NEGR1,CDK19,PLCB1,GSTT2B,TMEM260,TANC2,PTPN1,CHD3,MLIP,SMUG1,RHBDD1,TFB1M,FUT8,SOX10,PLA2G6,CHST5,TMEM132B,ZSWIM5
GSE37532_VISCERAL_ADIPOSE_TISSUE_VS_LN_DERIVED_TREG_CD4_TCELL_UP	BIP	-0.00832705	0.00236126	0.000421055	138	0.273048	brain	TWAS	c7	0.000421055	0.010240009	TUBGCP2,COG4,TXNL4B,USP10,AXL,LMAN2L,MAML1,CDK6,EIF2AK1,TRMT10A,MCUB,PIGG,CD38,RNF185,GYG1,DYM,TMEM14A,SVBP,KRT222,DHX58,ANXA2,SLC25A12,PVR,FIZ1,XPNPEP3,EIF2AK4,CUL7,AFF3,MICU1,NT5E,NEIL1,ZSCAN29,PATL2,STAT4,TBCEL,RAB29,ZXDC,ACADSB,CHST15,RPL14,DIS3L2,TUBB2A,PAK1,DARS2,PHLDA1,PDCD6,GALM,TANGO6,CEP41,WASHC3,SLC22A5,G3BP1,DBNDD2,ZNFX1,SDF4,CASP8,CBX5,SLC6A6,ZC3HAV1,KIF13A,SBF2,AMPD3,RNPEP,PPP4R1L,RDH11,SCN3B,TLCD1,CFDP1,CPPED1,IQCE,CRADD,MRPS5,GTF2H5,SFMBT2,IL12RB2,DGKH,ACTR10,NSUN3,GPR83,HEPHL1,ABCC4
GOBP_PHOSPHATIDYLINOSITOL_METABOLIC_PROCESS	BIP	-0.00856869	0.00243111	0.000424118	146	0.277195	brain	TWAS	c5	0.000424118	0.010255392	INPP5A,PIGW,SOCS7,PIP4K2B,PGAP3,MBOAT7,CDS1,PIGG,MTMR3,INPP5J,PI4K2B,PIGP,ITPKB,PDGFA,CDIPT,INPP4B,FGF2,INPP5D,PIK3CD,SMG1,SLC27A1,PIK3R2,IP6K2,PLCH2,MTMR6,CHRM5,INPP5F,PIGV,PI4K2A,INPP1,IPMK,MTMR10,GPLD1,PIGM,PIP4K2C,DGKE,PLCB1,PLCG2,PLCD4,INPP5B,ATG14,PLA2G4D,PLEK,PIP5K1A,PIGF,SOCS5,TTC7A,PI4KAP1,PI4KAP2,PIK3C2B,PIGK,PIGQ,ATM,IP6K3,PITPNM3,PLCB3,PIK3C2G,TPTE2,INPP5K,PIK3R4,LCLAT1,PIGC,PIGL,SLA2,PIGB,PTEN,ITPKC,PGAP1,PIGH,PIP4K2A,PLCD1,PIGN,TTC7B,SACM1L,PIGS,CSF1R,FIG4,PIK3C3,PIK3CG,PIK3R3,SYNJ2,EFR3B,MPPE1,IMPA2,SH3YL1,MTMR2,MTMR11,MTMR12,PIGX,PIGZ
GOCC_PRECATALYTIC_SPLICEOSOME	BIP	-0.0167382	0.00474831	0.000423355	29	0.256796	brain	TWAS	c5	0.000423355	0.010255392	PRPF31,PRPF6,SF3A1,LSM6,PRPF38A,SART1,SF3B2,LSM5,SNRPD1,SNRPE,SF3A2,LSM7,SNIP1,SF3A3,IK,ZMAT2,SF3B3,DHX16,LSM2,WBP4,SF3B1,MAGOHB,SNRPD2,LSM8,SNRPF,PRPF8,TXNL4A,SNRPB2
GSE12003_MIR223_KO_VS_WT_BM_PROGENITOR_4D_CULTURE_DN	BIP	-0.00761199	0.00215923	0.000422952	162	0.150395	brain	TWAS	c7	0.000422952	0.010255392	CFD,PKD2L2,VSTM2A,MMD2,NKX6-1,SAAL1,PRKG2,GRIN2B,RERG,RBPJ,HLCS,GABRA2,GABRB1,CORIN,PALLD,ANKRD22,ABHD18,RASL11B,ACRV1,RWDD3,P2RY12,KRT18,EIF4B,CHRNA4,PGM1,NOP16,FGFR4,DBN1,DGAT2,NME6,ZFR2,MPV17L,ALOX15,CACNG5,OR7C1,HSPB2,DRD2,MPI,SULT2B1,SPHK2,RUVBL2,PCDHA12,PCDHAC1,ERN1,DTD2,CD200,ATP6V1C2,EPB41L3,RABGAP1L,TMEM260,TNFRSF19,COL5A3,PDE4A,MTURN,DNER,HAVCR1,MED4,P3H4,MPP2,ACP2,HES7,ESR2,CPS1,KCNMB4,PTPN18,LIN37,PPP1R3C,TMED8,COL18A1,SLC19A1,CPB2,APBA2,IL15RA,NOS1,NOP58,CCDC65,ADAT1,MERTK,CHCHD5,SLC25A24,SERPING1,TLCD2,KIF2C,OSCAR,PROM2,ADAM12,MFSD4B,LYRM2,MARK1,SPEF1,LTC4S,MARCKS,ALPL,C1QC,MAPK13,MELTF,CHL1,FUT4
ZHAN_V2_LATE_DIFFERENTIATION_GENES	BIP	-0.0149919	0.0042534	0.000423996	37	0.0896181	brain	TWAS	c2	0.000423996	0.010255392	NCOA4,NFE2L2,WTAP,EIF4B,BARD1,SLC2A5,H2AX,SC5D,CAPNS1,GLB1,DDX10,PCBD1,TRAC,BIK,OAT,PEX5,CDK7,NR3C1,ATP1B3,AKR1B1,SARS1,CTSS
MIR25_3P	BIP	-0.00621694	0.00176453	0.000426232	287	0.155069	brain	TWAS	c3	0.000426232	0.010291765	WWP2,PHLPP2,NSF,HCN2,REXO1,PPP1R12C,FKBP1A,DNAAF9,G3BP2,GFPT2,ANKIB1,REST,LIN54,ZNF595,ZNF721,PCGF3,RNF4,SLC7A11,SLC39A8,NPNT,OTUD4,DOCK9,APBB2,SH3D19,FBXW7,PALLD,MAPK8,GNPDA2,KAT2B,ZNF385D,SPRYD4,MIA3,AIDA,SRPRA,SELENOT,MIER1,ADRB1,CCDC186,FHIP2A,MORC3,UGP2,PPCS,TTC9,PDZD8,HERPUD2,BSDC1,USP36,ANO8,MARCHF4,ITGA6,MAP3K20,PPP1R37,BAZ2B,WASL,TMEM229A,MAN2A1,JOSD1,CACNA1I,XPNPEP3,AFF3,TBC1D8,CDCA7L,PDE10A,EPG5,PEAK1,HIVEP1,RANBP9,YIPF4,ELOVL4,IBTK,SNAP91,MYO1B,NFYB,TEX2,FOXN2,STRN3,ELK4,C11orf24,TACC2,PLEKHA1,GOLGA3,COX20,LATS2,SLC12A5,PIAS4,LHFPL2,SERINC5,SSBP2,SLC38A2,GPR137C,CNIH1,ATG14,GLCE,COL19A1,ITGA8,CHCHD10,GRAMD2B,CPNE8,TPPP,HIPK1,MAP1B,FCHO2,UBXN4,TECPR2,ZFYVE21,ADAM19,EVI5,P3H3,ITGAV,DUS2,EDEM3,PKDCC,KLHDC10,PLXDC2,SLC4A8,ITGA5,OTUD3,BCAT2,SNAPC1,NPC1,ZNF521,LRRC1,ACOX1,NCKAP5,PITPNA,UCHL5,ADAM10,PLEKHG3,SYN2,MFF,PLEKHB2,CUX1,GLYR1,PTEN,COG3,LRCH1,SLC24A3,ABHD13,RNF141,RNF44,SPTBN4,SLC17A6,DSC2,KLHL14,VPS4B,LUZP1,CALN1,FHL2,ST6GAL2,MMD,USP45,ANKRD44,BMPR2,MYO5A,FHIP1B,GIT2,GOLGA4,SLC25A36,RAB8B,ATXN3,MOAP1,TENT4A,NUFIP2,DENND4B,CTTNBP2,SEMA3A,LYST,ZDHHC5,MED19,PTPRK,MAST4,TRIM36,KLHL29,ADCY3,RHPN2,DPP10,PIK3R3,UBE2Z,TULP4,TAGAP,PAXBP1,RAB3C,EDEM1,CBFA2T3,SNN,SLC25A16,SOSTDC1,SNX13,ALKAL2,TGIF1,RGS17,FMN2,DAAM1,CADM2,RNF180,CCNJL,PTGER4,NOX4,ERGIC2,HS3ST5,OSBPL5,ANKRD28,ADGRF2,PCOLCE2,TWF1,GPR180,ADAMTSL3,TEAD1
GOBP_POSITIVE_REGULATION_OF_ADENYLATE_CYCLASE_ACTIVITY	BIP	-0.0178881	0.00508089	0.000430482	30	0.350068	brain	TWAS	c5	0.000430482	0.010364729	CRHR1,RXFP1,DRD5,HPCA,ADRB1,TSHR,CAP1,ADORA3,TMIGD3,P2RY11,FSHR,CALCR,RAF1,CAP2,ADORA2B,DRD1,STIM1,GIPR,NF1,ADRB2,VIPR2,ADCYAP1
MIR599	BIP	-0.0120611	0.00342545	0.000429905	62	0.14077	brain	TWAS	c3	0.000429905	0.010364729	CEACAM21,MAPK10,SLC2A12,CEP135,ERBB3,MYOZ2,CYP26B1,SART1,SNX29,ROCK1,TCF12,NSL1,STAT1,QSOX1,ZFP30,CHCHD10,KIAA0040,CNOT9,ZNF134,COX15,PGR,GPD2,HPCAL4,LRRC8C,SLC30A10,LRRFIP2,ACVR2B,PLEKHM3,PGGT1B,KLHL29,CARD16,JAM2,ADAM12,PDE3A,CFAP44,CARTPT,PDE1C,IL1RL1,ILDR2,MPC2,SORCS1,MAF,ATMIN
GSE13522_CTRL_VS_T_CRUZI_Y_STRAIN_INF_SKIN_BALBC_MOUSE_DN	BIP	-0.0094387	0.00268306	0.000435004	105	0.171623	brain	TWAS	c7	0.000435004	0.010458686	ST8SIA6,VSTM2A,GUCY1A1,TBC1D4,CNGA1,SLC25A23,SPRY1,CC2D2B,FRAT2,CNN3,TTC28,DYRK1B,CALHM6,CRIM1,MAD1L1,TTYH3,RERE,CARF,CYRIA,SELL,STON1,LRIG1,TUBB2B,ALDH2,ZFP14,BICDL1,MAGI3,KLHL22,THUMPD2,ADRA1B,GABRA6,DZIP1,CD9,IFT80,QSER1,PLXDC2,IQCG,RGS2,ITGA5,HDAC9,ST6GAL1,PDE3B,CNKSR3,ADCY6,FHIP1B,DYNC2H1,LMO4,A1CF,CHST15,EML5,CCNO,FAM102B,TNKS1BP1,NTN4,SFMBT2,MS4A4A,CERS6,SATB1,LDHB,ST8SIA1,PARP8,CYP39A1,ACTN1,SCMH1,CLEC4D,IGF1R
GOBP_PROTEOGLYCAN_METABOLIC_PROCESS	BIP	-0.0121278	0.00344978	0.000438866	78	0.0853471	brain	TWAS	c5	0.000438866	0.01053653	GPC1,HPSE,IDUA,BMPR1B,NDST3,CYTL1,HS3ST1,TM9SF2,NDNF,NDST1,B4GALT7,DSE,HYAL1,CANT1,SGSH,EXTL2,COL11A1,CSGALNACT2,CHST12,EXT2,EGFLAM,CHST10,ADAMTS7,CHST3,FAM20B,CHST13,CHPF2,SLC2A10,SULF2,B3GAT1,GLCE,HS3ST3A1,HS3ST3B1,CHSY1,COL2A1,HS6ST3,CNMD,B3GAT3,CTNNB1,CHST8,NAGLU,HS2ST1,CHST9,B3GALT6,BMPR2,PXYLP1,CHST15,DSEL,B3GAT2,IHH,CHPF,UST,HS3ST5
MIR3650	BIP	-0.0153875	0.00437757	0.000439637	45	0.30092	brain	TWAS	c3	0.000439637	0.010540047	USP13,CLIP2,NWD2,DENND1C,FGF2,STEAP2,RIOK1,TMX4,BMP4,HS3ST3B1,ZNF75A,RHOQ,TECPR2,PRMT2,ABR,C2CD6,GRIP2,CEND1,FNDC7,MFAP3,KCNIP1,RETREG1,IFI16,CCDC92,MYO1D,ECM1,SLC37A2
KEGG_REGULATION_OF_ACTIN_CYTOSKELETON	BIP	-0.00827552	0.00235727	0.000447029	166	0.114976	brain	TWAS	c2	0.000447029	0.010702064	PIP4K2B,FGF22,APC2,EGFR,LIMK1,ACTB,RAC1,EGF,FGF5,MYL5,FGFR3,PXN,LIMK2,PDGFA,PDGFC,ITGA7,PIP4K2C,ITGA3,MAPK3,ITGAX,MYH14,FGF2,RAC3,MYL7,ACTN3,SSH3,FGF10,FGFR4,PIK3CD,SOS2,ROCK1,FN1,ITGA6,ABI2,WASL,ENAH,PAK6,ITGB3,CHRM5,FGF12,WASF2,GNA13,BRK1,CFL2,ITGB4,ARHGEF12,PDGFD,ARHGEF7,WASF1,ITGA1,ITGA2,MYLK,ITGB5,MYLK2,MYLK3,PIP5K1C,MAP2K2,MYH9,PAK1,ITGB8,ITGA8,ARPC2,PIP5K1A,CRKL,IQGAP2,F2R,FGFR2,CYFIP2,CD14,DIAPH1,ITGAV,DOCK1,CDC42,FGF11,MYH10,ARPC5,RAF1,CRK,BDKRB2,BDKRB1,F2,ITGA5,TIAM1,PAK4,DIAPH3,MYL9,ARHGEF4,MAP2K1,HRAS,ITGB2,FGF1,CYFIP1,SCIN,ITGB1,PIP4K2A,ITGA9,KRAS,GIT1,SSH2,FGF7,BCAR1,VAV3,GNA12,VCL,PFN4,PAK5,PIK3CG,PIK3R3,ROCK2,IQGAP1,GNG12,FGF23,ACTN1,PAK2,PPP1CB,ACTN2
MATZUK_SPERMATOCYTE	BIP	-0.0109056	0.00310853	0.000451021	66	0.0314258	brain	TWAS	c2	0.000451021	0.010782341	CPEB1,BSG,BAG6,PMS2,LIMK2,H3-3A,TRIP13,TERT,SLC25A4,OVOL1,TEX14,RAD51C,PAFAH1B2,MEI1,BUB1B,UBR2,FANCA,MLH3,BMP8A,EXO1,MSH4,SMC1B,ATM,CSTF2T,PSMC3IP,GNPAT,STX2,SGO2,HSPA2,BCL2L2,REC8,BCL2,HSF2,YBX3,BRCA2,BTRC,ERCC1,H2AX,MORC1,PIWIL4
GSE17721_CTRL_VS_POLYIC_8H_BMDC_DN	BIP	-0.00933138	0.00266151	0.000454815	122	0.0211446	brain	TWAS	c7	0.000454815	0.010842327	PARG,G3BP2,PLAC8,SAP30,SH3TC1,IL10RB,LAP3,HDAC1,PHC2,MAPK10,DYRK1A,OCIAD1,PALLD,TRIB2,CNMD,PCDH8,SGCA,CRYM,GCC1,FLNC,TSPAN10,STARD3,DHX58,TUBG2,C11orf68,PC,WDR54,HK2,TMEM39A,SLC12A9,RNF17,GATAD2A,TACR2,MCMBP,CLK3,MAP3K5,IGSF8,ATP8B3,DDIT3,TRIM25,SERPINB9,DDHD1,COL9A1,CAPN5,HOMER1,RBM43,TYK2,LRRC23,PCDHB10,SELENOW,RPAP1,MDFIC,MSLN,PKDCC,MMP2,ARPC5,CRK,SLC28A2,SLTM,HSPA2,CAV1,STK31,HINFP,TTYH2,GFPT1,F7,BST2,KLRK1,BCDIN3D,LMO4,NOS2,SH3BP1,GATAD2B,HSPB3,DDX4,STXBP3,ADCY2,CCDC6,VCL,CDH6,POLR3F,CRBN,LRRN1,ACTN1,MELTF,FHL5,RBM8A,LGALS8,ENDOD1,DUSP16
PID_CERAMIDE_PATHWAY	BIP	-0.0158006	0.00450663	0.000454741	40	0.0250468	brain	TWAS	c2	0.000454741	0.010842327	CTSD,NFKB1,EGF,PDGFA,MAPK8,MAPK3,PRKCD,RIPK1,MAP2K2,PAWR,TNFRSF1A,MADD,SPHK2,CASP8,RAF1,FADD,MAP2K1,EIF2AK2,BCL2,SMPD1,BID,SMPD3,MAP4K4,KSR1,CRADD,AKT1
BLANCO_MELO_HUMAN_PARAINFLUENZA_VIRUS_3_INFECTION_A594_CELLS_DN	BIP	-0.00924638	0.00263833	0.000457246	115	0.731116	brain	TWAS	c2	0.000457246	0.010884905	IFITM10,H19,GOLGA2P7,SHC2,AMH,GPR35,HLA-DMB,HLA-DMA,HSD17B8,SLC29A4,VWA5B2,RERG,VWA1,ARHGEF16,CAPS,TUBB4A,CERS4,ANKS4B,CRYM,CCER2,FCGBP,BIRC7,CDC42BPG,FGFR4,ABCC6,TJP3,LGALS4,FBXO2,C6orf226,CYP4F12,HOGA1,RAB37,LLGL2,CHST13,RAB26,VASN,DEGS2,ANXA9,SELENBP1,TMEM191A,SPC24,NECAB2,CHTF18,ROM1,HSD17B14,CCN5,LINC02593,MYL9,ARHGAP33,ITGB2-AS1,C21orf58,A4GALT,SNORA50C,MCF2L,H1-10-AS1,PRODH,SERPINF2,RAP1GAP,BCAS1,AKR1C1,CEBPA,VMO1
REACTOME_INTEGRIN_SIGNALING	BIP	-0.0268021	0.00764851	0.000457937	14	0.264547	brain	TWAS	c2	0.000457937	0.010886001	APBB1IP,FN1,ITGB3,PDPK1,RAP1A,RAPGEF3,PTPN1,CRK,RASGRP1,BCAR1,AKT1
GSE45739_UNSTIM_VS_ACD3_ACD28_STIM_WT_CD4_TCELL_UP	BIP	-0.00848994	0.00242313	0.000458822	164	0.135265	brain	TWAS	c7	0.000458822	0.010891699	R3HDM4,TNNI3,GABBR1,DDR1,LTB,EPHB6,EPHA1,IDUA,TBC1D4,PPEF2,CCNI,TNFRSF4,MEGF6,LIMK2,ADGRE1,SULT1B1,TRIB2,TPD52L1,TESPA1,DGKA,CACNA1G,LGR5,FAM13A,DET1,C6orf120,TTC28,BSDC1,KCNN1,ENGASE,SGSH,ITGA6,RERE,VIPR1,GPHN,F5,SELL,HKDC1,CRYAB,ADTRP,CEP85,HFE,NPC2,NETO2,ADD3,MINDY1,PFKM,DPP4,MAP3K3,ADAM19,AK5,NUMA1,EDEM3,CD59,TNFRSF25,SSBP2,PTGIS,C14orf132,KRT18,TIAM1,TSEN2,WNT7A,CACNA1I,MEIS3P1,ALS2CL,SIRT3,RNASET2,CCR6,IL27RA,WDR73,PDE8A,BCL2,N4BP2L1,MCF2L,ZNF507,PLAC4,ICA1,ACVR2B,LRP6,TPM1,RPS6KA5,FBLN5,TAF4B,KLF7,NDRG2,ACVR2A,MAST4,ANK3,CLTCL1,ADAM12,SLC16A10,TRAF3IP2,INF2,CRIP2,DENND5A,C1orf115,CFAP44,SPICE1,LTBP3,CORO1B,SASH1,IL6ST,ANKRD55,PDE4DIP,GPA33,DACT1,AKR1C1
KLEIN_PRIMARY_EFFUSION_LYMPHOMA_UP	BIP	-0.0157091	0.00448423	0.000459743	32	0.591511	brain	TWAS	c2	0.000459743	0.010898234	ALG3,CFI,PLOD1,ALDH1L1,ADAM15,MUC1,DPY19L1,GPI,VDR,TPO,CASP7,LDLR,GANAB,DHX30,VARS1,LTA4H,PLPP3,NCOR2,GTF3C1,SULT1A2,CFHR4
GOBP_DNA_TEMPLATED_TRANSCRIPTION_INITIATION	BIP	-0.00873172	0.00249543	0.000466857	105	0.294095	brain	TWAS	c5	0.000466857	0.011033963	ERCC6,POLRMT,MED16,CRCP,MED28,SMARCA5,HEY2,RRN3P1,MED24,CAVIN1,MED6,TAF1B,RRN3,GTF2A2,MED11,MED31,NAT14,ESR1,POLR3H,PIH1D1,MED25,TFAM,GTF2A1L,MED13,SMARCB1,ELOB,MED15,SMARCA4,MED4,TAF1C,DR1,POLR2G,TAF11,MED20,TAF8,GTF2F1,MED8,MED29,SNAPC5,POLR2I,TFB1M,MED17,CAND1,NCOA6,WNT10B,TAF4B,MED10,ERCC1,GTF2F2,TFB2M,CDK7,TAF9,GTF2H2,MED19,GTF2H5,MED21,TWIST1,POLR1F,BRF1,MORC1,BDP1,GTF3C1,ERCC3,POLR2D
KANG_GLIS3_TARGETS	BIP	-0.0219177	0.00626377	0.000466803	27	0.441735	brain	TWAS	c2	0.000466803	0.011033963	NKX6-1,SLC2A5,SCG5,GJD2,GHRL,RIMS3,VDR,ABCC8,LDLR,SYT13,NEUROD1,FRZB,CHGA,SLC2A2,RBP4,G6PC2,PCSK2
MIR134_3P	BIP	-0.0114077	0.00326051	0.00046743	80	0.255426	brain	TWAS	c3	0.00046743	0.011033963	TMEM132E,MYO19,ODAPH,ABHD11,FZD1,CRMP1,MMRN1,SPPL3,SORBS1,MMS19,LRRC4B,ACSL5,AGPAT3,ORMDL3,ZNF131,H6PD,PLCH2,IGDCC3,BPTF,CARHSP1,OSER1,RGS6,EPHA10,MECR,ZNF641,SETDB2,ADCYAP1R1,LDLRAD4,TAB2,PPP1R14C,UBE3D,ZMIZ1,CTTN,IPO9,NECTIN1,ZNF660,MDM1,TTC4,HLA-E,JAM2,STX3,ONECUT2
MIR6787_3P	BIP	-0.0118184	0.00338148	0.000473973	65	0.276338	brain	TWAS	c3	0.000473973	0.011172788	NCOA4,MOB1B,PEX13,FBXL5,RAB5B,LRRC4,SVBP,ZIC4,DIDO1,KCNQ2,KIF1B,MKLN1,ZNF831,SEC22C,WNT9B,FMN1,TPBG,THSD7B,RAB8A,INAVA,HOMER1,PELI2,CASP7,MDM4,RMDN3,CTNNB1,PID1,PITPNM3,YBX2,EIF4E2,MIEF1,DOK6,CFH,ANKRD40,PATZ1,TIMP3,SEMA4G,NYNRIN,SLC6A7,FAM102B,NUP133,SNRPF,TUB,SNN,PHACTR2,TFDP2,RHOT1,ADAMTS6,TBC1D15,CFHR1,MIPOL1,EFTUD2
ROSS_AML_WITH_AML1_ETO_FUSION	BIP	0.0122715	0.0035127	0.000476792	71	0.0494429	brain	TWAS	c2	0.000476792	0.011223564	WASHC2C,WFDC1,USP10,PALM,MKNK2,HPGDS,STK32B,AP1B1,TWSG1,NIT2,IL17RB,ITGB4,EPCAM,H2BC5,H2BC10,CD244,RCBTB1,PELI2,CIAO3,BAIAP3,VOPP1,CLEC5A,DISC1,ARHGAP1,IER2,KDM4B,VAMP5,CAV1,KLF11,TMEM43,RASA4,PTPN12,LAPTM5,ROBO1,FBXO38,TRAF3IP2,CIITA,ADPRM,ENDOD1
WP_THYROXINE_THYROID_HORMONE_PRODUCTION	BIP	-0.0250628	0.00717977	0.000481649	13	0.0107405	brain	TWAS	c2	0.000481649	0.011322106	NFKB1,MAPK3,PRKCA,TSHR,MAP2K2,RAP1A,TPO,DUOX2,DUOX1,RAF1,MAP2K1,PRKAA1,CREB1,PRKAA2
MIR1226_5P	BIP	-0.0182164	0.00522236	0.000486379	32	0.174884	brain	TWAS	c3	0.000486379	0.011417392	RELL1,TP53TG3D,JAK1,DLX3,ARID3B,S100A10,PEG10,C15orf61,KCNS1,KCNB1,MPZ,LUZP1,BMPER,ADCY6,SCN3B,CMTM4,RAB21
PID_PS1_PATHWAY	BIP	-0.0186754	0.00535462	0.000487178	27	0.219492	brain	TWAS	c2	0.000487178	0.011420264	FZD1,CTBP1,RBPJ,MAPK3,DKK1,GSK3B,NEDD4,ADAM10,SSPOP,DTX1,KREMEN2,MAP3K7,AXIN1,CTNNB1,NKD1,DVL1,TLE5,LRP6,APH1B,WIF1,FRAT1
GOBP_RESPONSE_TO_CARBOHYDRATE	BIP	-0.00763889	0.00219059	0.000488227	150	0.342926	brain	TWAS	c5	0.000488227	0.011428981	GRIK5,AGER,HLA-DRB1,NKX6-1,EIF2B5,SLC9B2,PRKCB,SLC29A1,RUNX2,CASP3,STX4,SELENOT,ADRA2A,GPAM,CCDC186,MAP2K7,PFKL,COL6A2,GCK,XBP1,MAP2K6,GPX1,ZNF236,PIM3,SLC2A5,SIDT2,THBS1,SLC12A6,PPP3CB,TRPM4,PIH1D1,ACE,ERN1,JAGN1,GHRL,SLC6A1,P2RX2,EIF2B2,PFKFB2,PCSK1,GPLD1,ADCY5,GCLC,PLCB1,TXN2,PLA2G6,HNF4A,SMARCB1,LRP5L,MAP1B,ZBED3,SMARCA4,GCLM,TREM2,MEN1,APOB,UCP2,VAMP2,NEUROD1,CAT,RAF1,KCNB1,SLC8A1,GPR27,COLEC12,NDUFAF2,SRI,CPB2,RPS6KA2,MLXIPL,NCF1,ITGA2,PRKAA1,CLEC7A,ACVR2B,GJB6,PCK2,ERCC1,GIPR,SARM1,KHK,KLF7,CFTR,IL1A,SERPINF1,PTPRN2,EIF2B3,PRKAA2,RASAL2,CYBA,CDT1,EIF2B1,PTPRN,NOX4,ILDR2,MPC2,BAIAP3,MAPK13,SMAD2,IGF1R,STXBP4
GSE7459_UNTREATED_VS_IL6_TREATED_ACT_CD4_TCELL_UP	BIP	-0.00955198	0.00274019	0.000490528	107	0.230029	brain	TWAS	c7	0.000490528	0.011451081	CYP2E1,DDX52,PLEKHM1,IL17RA,G3BP2,RBAK,ZBTB49,PPM1K,NELFA,CNNM2,SPATA9,GLRB,ROBO3,SRPRA,DYNLT5,RFNG,NUDCD3,SLC23A2,SCLY,RNF123,GALC,EML5,FOXN3,MTFMT,DDX5,TOR3A,CFAP100,P2RX2,ECEL1,EML1,DDHD1,CTNS,RNF145,TTC5,SGTB,PLEKHA5,RANBP10,PPP4R2,EFCAB6,LIN7C,KDM4B,PIK3R4,ANAPC1,SLC20A1,AGFG1,FFAR1,CDHR5,ASB13,ZC3H12D,GFPT1,RASD2,PGAP1,WDFY1,MAPK6,PIK3IP1,ORAI2,CACNB3,YTHDC2,CRLF3,CBFA2T2,NF1,ELMOD1,PLCXD2,ABLIM3,ATP6V0A2,COL11A1,ABI3BP,UGGT1,SEC61A2
REACTOME_G_PROTEIN_BETA_GAMMA_SIGNALLING	BIP	-0.0237288	0.00680663	0.000490057	20	0.0406198	brain	TWAS	c2	0.000490057	0.011451081	GNB4,AKT2,PLCB1,PAK1,PDPK1,GNB3,GNG13,PLCB3,CDC42,GNG7,GNB5,GNG5,GNG4,PIK3CG,GNGT2,AKT1,GNG12
GSE21670_TGFB_VS_IL6_TREATED_STAT3_KO_CD4_TCELL_UP	BIP	-0.00692131	0.00198613	0.000492466	165	0.495295	brain	TWAS	c7	0.000492466	0.011480444	CMTR2,SLFN13,MRM1,RPH3AL,RPS19,CNNM3,ZNF639,LTB,BRD2,SMIM14,UVSSA,NELFA,MAP9,BEND4,TPRG1L,ITPRIP,ZNF354C,SPRYD4,SLC44A3,RWDD3,GCK,CCM2,PRDM2,CTSW,TGFBI,KRI1,ACP5,TRMT1,CHD9,TSPYL4,CALHM6,RSPH4A,CRIM1,TMEM86B,EPHX1,RPL13,VIPR1,ISLR2,MAN2C1,STIMATE,NHLRC3,LHFPL6,MCFD2,STON1,KDM5B,DSTYK,SYT10,ACADSB,GBP7,NPC2,LRIG1,VANGL2,SLC38A2,HECTD4,KCTD21,KIAA0040,FBN2,IMPACT,CTSS,SELENBP1,NALCN,ERCC5,FASTK,GALNT11,MAP3K3,F2RL1,DZIP1,CCND2,TNFRSF1A,PCDHAC1,PDE2A,NEDD9,RGS11,RAB40C,EME2,DDI2,RPS8,DBNDD2,LRTM2,TSPAN9,CDH1,MAT2A,RGMB,RPLP2,PTTG1IP,BMPR1A,DPH6,RNASET2,BCL2,UTP20,PDE3B,LRP6,CREBL2,IGLON5,TFB2M,KCTD12,BCAR1,DYRK2,KCNK2,TIMM10,GPR39,POMGNT1,METTL8,ZNF652,RALGPS2,CMTM6,PLCE1,RUFY2,SEMA4B,CRTC3,MAN2A2,NDUFAF4,RGCC,FGFBP3
VERHAAK_GLIOBLASTOMA_CLASSICAL	BIP	-0.00829864	0.00238414	0.000499988	139	0.072828	brain	TWAS	c2	0.000499988	0.011639721	R3HDM4,BTBD2,GNG7,TLE2,AKT2,GRIK5,ZNF45,PRPF31,HSPBP1,GSTK1,EGFR,CLIP2,CDK6,SEPTIN11,FGFR3,RGS12,PDGFA,LFNG,KLHL25,ANXA5,KCNF1,TRIB2,ITGA7,ARAP2,MEIS1,NES,CAMK2B,FBXO17,RIN1,SSH3,LRP5,TMED1,ZNF20,LAMB2,DAG1,CARMIL1,ZNF112,ERCC2,POLR1G,PRKD2,VPS16,PTPRA,NPEPL1,EPHB4,TMEM161A,RFXANK,ACSL3,ACSBG1,SEMA6A,IRF3,LHFPL6,RBCK1,SLC2A10,HMG20B,TBX2,SIPA1L1,RGS6,ITGB8,HS3ST3B1,ZNF264,ZNF304,ZNF419,ZNF134,ZNF671,B3GALT1,ADAM19,ARAP3,ZNF606,ZNF8,ELOVL2,PEPD,GARRE1,SMO,LMO2,DENND2A,PMP22,PLA2G5,PLIN3,RFX2,GLG1,JAG1,OSBPL3,ACSS3,CD151,POMT2,ADGRE5,GLI2,FZD7,MYO5C,MLC1,NOS2,WSCD1,CDH2,VAV3,MEOX2,SEMA6D,CDH6,CDH4,PTPN14
GSE43955_1H_VS_20H_ACT_CD4_TCELL_WITH_TGFB_IL6_DN	BIP	-0.00862852	0.00248027	0.000503546	137	0.0983978	brain	TWAS	c7	0.000503546	0.011706404	CD8A,CYSTM1,CDK14,PLAC8,IFNAR1,WDR1,HS3ST1,APBB2,FCRLA,DDR2,NRP1,SIAE,ACRV1,ABCD3,CNN3,AEBP1,IGFBP1,UIMC1,ACP5,CLIC4,RHD,GNAI2,HK2,APOC1,APOC2,OSMR,NEDD4,SLC51A,FRMD6,FERMT2,PCDHA10,GNA13,CR2,GLRX,FLNB,COPA,RPL14,DDIT3,DHRS7,FEM1A,PLAC9,HNF4A,SEMA3C,CACNA2D1,SCAMP1,PHLDA1,SERPINE2,COL5A2,TMEM176B,TRAF3,ITM2B,CD59,B4GALT6,MYH7,AGFG1,CSF2RB,KDELR3,MET,KLF12,ADORA2B,GPR37,PPP1R3C,IRF7,KLHL7,CEP131,ZNF638,NAV1,FZD9,TUBB,CFB,LY86,NDN,TNPO3,AGAP1,OLR1,MX2,MX1,TIMP3,S100A6,CHRNB2,PDE1A,IL1A,TAF9,VCL,HTR1F,MARK1,NFKBIZ,SASH1,NR2F1,PTTG1,GTF3C1,NUPR1,OSBPL5,ECM1,CTSS,CTSK,SERPINB2,PCSK2,C3AR1
MIR6883_5P	BIP	-0.00562378	0.0016176	0.000507769	310	0.219055	brain	TWAS	c3	0.000507769	0.011774051	BET1L,PNPLA2,DUSP8,CTSD,KCTD10,RPH3AL,MYO1C,KIF18B,MAPT,WNT9B,PNPO,POLR2E,MKNK2,LENG8,C20orf96,RSPO4,STK35,PTPRA,NTSR1,KCNQ2,ARFRP1,MDC1,STX1A,CLIP2,VWA5B2,GRSF1,SH3BP2,DEPDC5,TIMP3,CDC42BPA,KHSRP,SLC25A23,TUBB4A,PLXNA4,RAB5B,SPRYD4,RBMS2,NGFR,PRR12,AP2A1,MYH14,LRRC4B,VSIG10L,IKZF3,HMGXB3,CSF1R,NDST1,CCDC69,FAT2,ADAM21,MAP3K9,PAIP2B,CYP26B1,PACS1,MIEF2,B9D1,YWHAQ,DDX18,RALB,RNF44,MXD3,APCDD1,SAV1,ALX4,TSPAN18,RAP1GAP2,ATP2A3,MINK1,PITPNM3,BAZ2B,POLR1G,PPP5D1P,PARVG,MAVS,RNF24,NPTXR,CBX6,SYNGR1,CSDC2,DESI1,SREBF2,ACKR2,GLDN,PCBD1,UNC5B,VSIR,CHST3,PRICKLE1,DTX4,MS4A4A,VPS37C,MYRF,RAB3IL1,MTA2,GANAB,RFT1,ABCG4,THY1,NECTIN1,OAF,ZNF667,RASSF5,RIMS3,KCNQ4,IGSF8,F11R,MGRN1,AGPAT1,SLC22A23,PXDC1,RBFOX2,CSF2RB,ELFN2,EYA3,MNT,RNMT,DPF3,SMG6,CAMK1,NOS1,KSR2,SRRM4,BICDL1,ANKRD45,ARPC2,KIF21B,MTF1,UTP11,CSF1,INKA2,RHOC,PPM1J,PPM1F,PIK3C2B,NFASC,ABCB8,IQSEC3,COL5A3,CARM1,ZNF544,TAP1,COL11A2,MGAT5B,FOXP4,SLC2A4,YBX2,ZBTB4,VAMP2,ARHGAP23,RELT,TMEM120B,PITPNM2,FAM131C,MPP2,G6PC3,ARNT2,SLC4A8,CAPZB,PLEKHA5,CORO2B,STX2,RRP15,KCNK15,ACP3,HK1,COL6A1,TSKU,TTYH3,SDK1,FOXK1,FSCN1,NACC1,ZNF333,GGCX,SYN2,IQSEC1,SCN4B,SUPT5H,DLGAP4,SOGA1,TMEM63C,POMT2,SERPINA1,RPS6KA2,ZSCAN30,CALN1,NCOR2,AGAP1,SBF1,ORAI2,FAIM2,ASIC1,STIM1,GFOD2,POU2F2,IRGQ,NYNRIN,DDAH1,SARM1,SLC35F6,C1RL,NAV2,SDC3,APLNR,KCNIP1,SLITRK5,ALPL,ADAM12,SV2C,FURIN,CREB3L2,KIAA1549,PARP11,CNNM1,SHISA6,AP1S1,RPRD2,SEC22B,SENP5,SORCS1,DACT1,FANCF
VERRECCHIA_RESPONSE_TO_TGFB1_C5	BIP	-0.026977	0.00775963	0.000507851	15	0.33267	brain	TWAS	c2	0.000507851	0.011774051	CTNNA1,DDR1,RHOD,SEMA3F,ITGB3,ITGB8,TNFRSF1A,NME4,CTNNB1,SMO,EPHA2,ARHGAP1,MMP2,ITGA5,ITGA4
GSE11924_TFH_VS_TH2_CD4_TCELL_DN	BIP	-0.00719397	0.00207096	0.000513271	167	0.0523312	brain	TWAS	c7	0.000513271	0.011883385	DPYSL4,SAXO2,NSFL1C,CANX,GRID2IP,MTTP,IQCA1,ASB1,TAMM41,MKRN2,P2RX4,DENR,SEPSECS,TRIP10,PCCA,RSPO3,NEMP1,ARHGEF25,TMEM219,PPIL1,ACSL5,MRPL12,UBE2K,AIRE,BBS12,PNMT,PSMC3IP,GAP43,PDZD8,USP1,DOCK7,ATPAF2,NME6,GMPPB,CSGALNACT2,GCFC2,NOP10,CEP85,RCC1,SNHG12,HAUS2,WDR76,GTPBP4,TMEM132A,TMEM258,PGAM1,NFYB,PRORP,MRS2,ZNF175,MRPL57,TNNC2,GPR135,CCDC175,MECR,JPH2,PEX12,UTP11,RSU1,JPT2,TEDC2,ANXA9,CCT8,EXOSC8,TMEM178A,REPIN1,YBX2,MR1,LAMC2,DENND2A,IRAK1BP1,PPP1R1C,RIOK3,C1orf174,AJAP1,FSTL4,SPARC,TMEM237,MKKS,BNIP1,BUB3,MOAP1,DNAAF4,OR51B6,OR52N4,APLNR,GFPT1,MCEE,PDCD5,VPS29,CA12,ARHGEF26,GPN1,RANBP17,ESRRB,GALC,PLAC8L1,B3GALNT2,CACNG6,COG6,MSANTD4,TMEM30A,APRT,GALNS,GTF3A,RCN1,PARK7,SLC45A1,SNX5,AMIGO2
BROWNE_HCMV_INFECTION_8HR_UP	BIP	-0.0116099	0.00334401	0.000516872	69	0.466073	brain	TWAS	c2	0.000516872	0.011950364	DUSP8,ELANE,ABCC5,RBBP6,RAB5A,GDF11,TSFM,BLNK,TLL2,GALNT3,GPX3,DPT,HSPA12A,ABCA6,SPOCK1,IGFBP2,LYZ,ACSM1,WASL,GNA13,RBBP5,HSPA13,SNHG3,RCC1,TNFAIP6,CRKL,RB1,GNB3,ZNF264,PPFIA1,SAMHD1,CSPG5,DNAJB1,N4BP2L1,MAX,MX2,EIF5,DDAH1,PTPN21,CALM1,WNT2,OCLNP1,RHOB,COL21A1,GNS,DLG1
MIR186_3P	BIP	-0.0114186	0.00328938	0.000517864	81	0.0808781	brain	TWAS	c3	0.000517864	0.01195692	CACNB2,BTBD1,SAMD10,ANKIB1,LIN54,GALNT7,C4orf19,KREMEN1,FAAP20,HLCS,INSR,SH3RF1,GABRA2,SP1,FAM117B,CARF,MAN2A1,ACBD3,CD52,HIBCH,GLS,LPP,TPM4,CTNNA3,RNMT,MAP3K9,NAP1L1,KCNB1,B4GALT5,BCAR3,NUSAP1,TRIM59,PBX1,DUSP3,CHRNB1,ZBTB4,PDCD4,NTN5,KANSL1L,ST8SIA3,PMAIP1,DOK6,SOCS6,VPS4B,LDB3,TAL1,CNNM1,PDZD7,ARMH3,TDRD9,CPD,UBE2Q1,ADAR,PPP2R2B,B3GALNT2,TNKS1BP1,FEM1C,CDK1,RAD54L2,WIF1,PRKAA2,EFTUD2,WSB2,CMTM4,RAB30,GK5,MGME1
GOBP_POSITIVE_REGULATION_OF_MYELOID_CELL_DIFFERENTIATION	BIP	-0.0136585	0.0039375	0.000522744	47	0.320796	brain	TWAS	c5	0.000522744	0.012053106	HSPA1B,HLA-DRB1,HMGB2,THPO,SLC9B2,HCLS1,INPP5D,PRKCA,PRMT1,STAT1,RIPK1,ARNT,HAX1,MTURN,RB1,CD4,NEDD9,IL34,TREM2,FAM210B,ISG15,CASP8,JAG1,FADD,TESC,SCIN,BRD1,MAPK11,TAL1,CREB1,ANKRD54,PPARGC1B,ACVR2A,ABCB10,TRAF6,FES
LUI_TARGETS_OF_PAX8_PPARG_FUSION	BIP	-0.0268748	0.00774987	0.000524797	20	0.123146	brain	TWAS	c2	0.000524797	0.012083934	HLA-G,RPS12,RPL17,RPL18A,ATP5F1A,RPS2,RTN4,ITM2B,RPS5,CLDN7,SDC4,RAN,ERGIC3,HSP90AB1,TMBIM6,LITAF,SARS1
GOBP_POSITIVE_REGULATION_OF_CELL_MORPHOGENESIS_INVOLVED_IN_DIFFERENTIATION	BIP	-0.0144155	0.00415936	0.00052867	58	0.0764573	brain	TWAS	c5	0.00052867	0.012156529	OLFM4,NRP1,EEF2K,RAC3,DBNL,CAMK2B,CARMIL1,LIMS1,C1QBP,CUL7,SS18L2,ITGB3,RAC1,ARHGEF7,ARPC2,OBSL1,S100A10,CRKL,NEDD9,DOCK1,CDC42,EPHB2,CASS4,MDK,PREX1,UNC13D,CRK,CAPRIN2,CUX1,CSPG5,ACTR2,RELN,LRP8,TRIOBP,ANKRD27,MYADM,SS18L1,CIB1,RAB21
GOMF_CALCIUM_DEPENDENT_PROTEIN_KINASE_ACTIVITY	BIP	-0.0184267	0.00532168	0.000535021	23	0.725874	brain	TWAS	c5	0.000535021	0.012285829	PRKCB,PRKCA,PRKD2,PRKCD,MAPKAPK2,MKNK2,MAPKAPK5,PINK1,PRKD3,PKN1,MKNK1,CAMK4,PRKCQ
GSE360_L_DONOVANI_VS_B_MALAYI_LOW_DOSE_MAC_DN	BIP	-0.00719731	0.00207923	0.000537132	168	0.272113	brain	TWAS	c7	0.000537132	0.012317546	DHX38,USP10,DHX16,HLA-DQB1,VPS52,PNRC1,GAK,ALG3,GTF2H1,GLRA3,AP1B1,CDC42BPA,TMEM131L,ARHGAP22,ANXA5,RAB5A,QPRT,STK10,SCN9A,TUBGCP3,ITPA,SLC23A2,STARD3,CCT7,PYGM,FAM89B,RERE,KIF1B,CLIC4,GNAI2,GNA11,GNA15,EEF2,TRIM37,PPP6R1,ESR1,EPHB4,CYBA,CHMP1A,MICU1,CD37,SNX1,SNAPC5,ACOT13,MACF1,PPT1,NFYC,CD40,MIA2,SUSD5,SELENBP1,ZNF134,TBCA,TNFAIP2,LDLR,ADCYAP1R1,ZNF384,ITGAV,CHST1,ACP2,LMO2,NIPSNAP2,TPST2,DUSP3,CDA,DDOST,METTL13,PTPN18,USF2,IRF7,MUC6,MRPL23,AHSA1,SLC29A1,ADAM23,SREBF2,TSPO,PADI2,TAB2,VDAC2,LRRC8B,NUDT21,IMPDH1,UQCRFS1,POP4,DCHS1,DLEC1,LMO4,ZNF202,SNRPD2,DAP,SH3BP1,CFDP1,PDCD10,ENPP4,ZBTB24,MMACHC,GORASP2,KIFBP,UBE2I,CLCN7,ACTN1,CDC123
GSE20366_CD103_POS_VS_NEG_TREG_KLRG1NEG_DN	BIP	-0.0075015	0.00216743	0.00053815	165	0.773702	brain	TWAS	c7	0.00053815	0.012324146	AXL,TMEM130,HPSE,HADH,TMEM175,RNF4,MANBA,SPCS3,DCLK2,HLTF,AHRR,SNX25,NDNF,SPRY1,DCUN1D4,KY,ENTPD1,ITGA3,REXO5,ACRV1,S100A4,CHTOP,MYL7,EHD1,LTBP3,CHD9,RBL2,TIMP2,GAA,TSPOAP1,GCFC2,DHX33,ITPRIPL2,PPP2R1B,PIH1D2,PRICKLE1,IL17RB,MSH6,CHRNA1,GBP4,SEC11C,ENPP1,DSP,ALCAM,GCH1,PTPN22,VPS41,GALM,WNK1,F2R,PLEKHA8,SLC35F5,EVI5,EHD4,MDFIC,WDR90,BAIAP3,CLIP1,NUDCD2,CASS4,TFAP2C,HIF1AN,TMEM30B,ANKRD29,CEP290,ADAMTS5,RNF157,KCNK3,PPP4R2,OSBPL3,RHBDD1,KLF12,CCR5,CPXM2,TTN,IL15RA,PPIL4,NIPA1,VWA5A,KANK3,MYO1F,FHIP1B,FGL2,NAV2,CHMP4B,ANKRD54,FARP1,FRZB,NCKAP1,STK32A,ACVR2A,NUDT4,GALNT13,EDEM1,ANKRD6,WDR7,PLAGL1,IL1RL1,ATP10B,MRGPRE,BCHE,MTMR11,ADCYAP1,STXBP6
GSE7348_UNSTIM_VS_LPS_STIM_MACROPHAGE_UP	BIP	-0.00857701	0.00247913	0.000540808	106	0.626462	brain	TWAS	c7	0.000540808	0.012368235	PAOX,PLEKHM1,ITPRIPL1,KCTD7,TBL2,GTF2IRD2,AASDH,MAGEF1,TRIM8,ACOX3,FAM120B,MRPL49,BBS1,LDLRAP1,ARRDC2,RAB3A,POLI,S1PR1,ZNF148,TSC22D4,UFSP1,SEC22C,PDIK1L,ARID3B,MARVELD1,DNMBP,SFMBT1,VHL,TSEN2,KCTD2,TMCC2,FAN1,ARF4,TMEM186,CLUAP1,KATNAL1,CCDC127,FAHD1,ERCC5,MEF2A,THUMPD2,MLYCD,VAMP1,IFFO1,ZBTB45,NPRL3,B3GALT4,LMO2,LIPT2,CASP9,HDAC5,SLF2,ASXL2,RGS2,CEP250,DEAF1,PIDD1,RFXAP,TSSC4,MED17,GIT2,ZBTB38,FLCN,PPP1R13B,PLD4,POLR1G,RHOBTB1,IRF2BP2,MFAP3,MNT,BTBD6,CDT1,FAM76B,NGRN,SPEG,LYSMD1,LRIG3,SLC26A11,ZSCAN2,CCDC115
GSE17721_LPS_VS_PAM3CSK4_12H_BMDC_UP	BIP	-0.00773407	0.00223765	0.000547571	155	0.165113	brain	TWAS	c7	0.000547571	0.012489059	HCN2,CNN2,PNRC1,ANKIB1,SAP30,PDLIM5,TLR6,LAP3,KREMEN1,SCARB2,CASP3,STX4,CMTR1,SELENOT,DOP1B,MORC3,CLIC4,IL12RB1,PIK3R2,STARD6,DYNC1I2,RAB3IP,POGLUT1,ADPRH,GFRA4,MAN2A1,SERPINE1,VPS9D1,FANCA,SP4,HIVEP1,NUDT13,EXTL1,UBL7,CYP1A1,IL17RC,H1-2,TPRA1,IL21R,CD200,CCDC80,ABHD6,EMILIN3,HMG20B,STAP2,AP2B1,HOMER1,TECPR1,WDFY1,SERPINE2,CASP7,PLEKHS1,ICAM2,RIOX2,ZNFX1,SLC9A8,TRIP12,TNFRSF1A,EHD4,CLRN3,SEH1L,GNPTAB,STX2,SDC4,TOX4,SLC7A8,PSME1,NFKBIB,TMEM63B,AKR1C3,ASB13,PGS1,RNPEP,STXBP3,GSTM2,AIF1,PDSS1,ACYP2,WNT7A,TMEM229B,FUT8,MAPK6,BMI1,KLK10,CRYGS,NRBP1,SH3BP1,PLK2,TMEM243,OGFRL1,CD164,KARS1,TMEM53,NSUN4,MICAL2,TMEM30A,DTD1,PLD4,CRBN,MTARC2,ENDOD1,MTMR2,CST3,NUBP2,STX8
MIR585_5P	BIP	-0.0108244	0.00313146	0.000546924	79	0.125828	brain	TWAS	c3	0.000546924	0.012489059	VIM,ERCC6,CYSTM1,ZNF117,YWHAH,INA,LEPR,NCOA7,FHIP2A,ZNF131,DPY19L1,SMG1,PRKAR2A,BEST3,NPEPPS,STRN3,PRKAR1A,MIER3,ALCAM,PPM1A,PAWR,EML6,TRIM58,CRKL,CCNT2,GGCT,IQCJ-SCHIP1,TMEM170B,IGSF11,PLPPR4,SASS6,FEM1B,ANKRD29,SPARC,AK7,RAB21,GPR37,TDRD3,RIMS1,ATAD1,SESTD1,NDN,PMEPA1,DPYSL5,SECISBP2L,SLC20A1,C5orf22,GORAB,LRRN1,ADAMTS6,RAB30,ST8SIA1,CDYL2,DYNLT1
REACTOME_NETRIN_1_SIGNALING	BIP	-0.0133661	0.00386759	0.000548422	47	0.128196	brain	TWAS	c2	0.000548422	0.012491588	MAPK8,ABLIM1,SLIT2,DSCAM,WASL,RAC1,PAK1,DOCK1,CDC42,PITPNA,NCK1,RGMB,UNC5B,RGMA,UNC5A,TRPC6,MAPK12,MAPK11,ROBO1,DCC,NTN4,ABLIM3,FYN,SLIT1,PRKCQ,MAPK13,NTN1
MIR5008_3P	BIP	-0.00869749	0.00251732	0.000550168	121	0.124349	brain	TWAS	c3	0.000550168	0.012497625	PCGF2,EGFR,CYP2U1,FGFRL1,FAM53A,TENM3,ADAMTS3,ATP10A,PALLD,AS3MT,PCDH8,ZNF518A,BBIP1,GPAM,DTNA,KCNQ4,HIVEP3,DIDO1,EPB41L5,FOXN3,TULP3,MARCHF4,DYNC1I2,YEATS4,GSK3B,LIFR,MEA1,BICD1,SP4,FGF12,CLK3,DDX5,ELK4,RASSF5,CNDP1,CHD6,KCNF1,DDO,ALDH5A1,MIER3,B3GAT1,YY1,FEM1A,ZDHHC11,BIVM,NAMPT,APOB,KLHDC10,POC1B,STAU1,TRARG1,SKIL,FIGNL1,SCN4B,DDX6,KLF12,USF2,RIMS1,FHOD3,FKBP10,CALN1,TOP2B,SLC1A4,PSME4,ANKRD44,NRBP1,TMEM132B,MAST4,MAT1A,CADM2,RHBDL3,CEP85L,USP31,BCHE,STK35,NUDT5
OCT1_01	BIP	-0.00831333	0.0024059	0.000549499	135	0.322431	brain	TWAS	c3	0.000549499	0.012497625	SLC7A11,COL25A1,RCAN1,SEL1L3,PHC2,BEND4,ITPRIP,PCDH8,LIPG,SGCA,UTP18,DYNLT5,KCNN3,GPR85,HIVEP3,PROKR2,KRT222,JARID2,KIF13A,MAP2K6,PDZRN4,NIN,SLC25A12,KLHL1,PYGO1,NEDD4,TCF12,LRCH4,GUCA1A,COLCA1,BCO2,SLC24A1,NFYB,LLGL2,H3C3,H2BC4,SNCAIP,EMILIN3,ACBD4,SEC22A,SCML4,PLEKHA6,IGSF21,UPK3A,PRR34,GNB3,UQCC2,NUDT3,PRRC2A,CPA4,CEP41,PBX1,CLCA3P,LMO4,ATP1B2,ID4,SKIL,PPP2R3A,SLC19A3,KLF12,NEK10,TSPAN13,HDAC9,ZBTB32,CRACR2B,PTEN,SLC24A3,HPCAL4,SREBF2,CDC42EP3,DNAH7,SYNPR,PRKG1,OPA3,ANK3,RHOBTB1,NUFIP2,CPD,NRXN3,DIP2B,KCTD4,SIAH3,CD180,RHOB,ING1,DNAH5,TRAF3IP2,LRRN1,WNT6,CADM2,C2CD5,GAB2,SRSF8
GSE37532_WT_VS_PPARG_KO_VISCERAL_ADIPOSE_TISSUE_TCONV_UP	BIP	-0.00737993	0.00213718	0.000554159	170	0.256902	brain	TWAS	c7	0.000554159	0.012571365	ST3GAL2,IST1,MED16,REEP6,B9D2,PPP1R12C,OMA1,ACTR1B,RCHY1,RNF130,HPGDS,TLR1,SLC46A3,SLC15A2,HLTF,COMMD2,TMEM131L,ITGAX,ACOX3,TUBGCP3,XAB2,ICOSLG,PFKL,ITGB2,MFSD5,FBXL20,MSL1,NDST1,DSCAM,SFT2D2,MAD1L1,DOHH,MATK,MRPL19,CD82,CLPTM1,SPAG7,SIRPA,IDH3B,TEX9,SLC14A1,SLC12A6,ANAPC16,MYO1B,CD300A,ZSCAN26,ANGPT4,PLEKHA1,RAB8A,MAP3K5,KMT2C,PIGM,CD244,NDUFS2,VPS35L,SNX21,ARHGAP9,B4GALNT1,DTX1,THEMIS2,SLFN12L,PTPN22,TSPAN2,DZIP1,MTA2,LMO2,PLEKHG5,TARS1,CASP8,OXA1L,TRAPPC12,TNFAIP8,CCR6,CEP70,CYB5R3,LRRK2,PIP4K2A,RASA4,KANSL2,GPD1,HDHD5,BORCS5,FAM234B,SIGLEC7,RNF149,IRAG2,CRLF3,ADAM22,MICAL1,PIK3CG,AKT1,DELE1,NFATC1,CIITA,CRYBB2,ACP1,LPIN2,SASH1,USP48,MICOS13,HLA-DOA,CLEC4D,OXNAD1
GSE6259_33D1_POS_DC_VS_CD4_TCELL_DN	BIP	-0.00747001	0.0021641	0.000556893	159	0.0736652	brain	TWAS	c7	0.000556893	0.01258796	LAIR1,TLR1,RHOH,LAMTOR3,HPGDS,CTSO,PDGFC,HPGD,TBK1,GNS,TMBIM4,TCN2,P2RX7,P2RX4,PRKCB,PLOD1,CD38,CP,P2RY12,ADGRE4P,INSR,ACSL1,PLXNA4,RAVER2,SVBP,PLD3,BLVRB,CTSF,ABCA9,ADAM17,ACP5,TMEM50A,DSE,CALHM6,TIMP2,MIB1,GDPD1,APOC2,AOAH,CTSZ,EPHX1,USP8,DMXL2,FMN1,TBC1D2B,LAYN,SEC14L1,DAGLB,GBP4,IKBKE,MACF1,SMAP2,KCNJ10,CD84,FCER1G,FCGR3A,GDE1,SERINC3,CTSA,MYO7A,SLC11A1,SCAMP1,SNX27,OLFML3,HNMT,TMEM176A,ITM2B,RCBTB2,EVI5,CD4,ITGAV,P2RY6,RAB5C,LPCAT2,MYH10,NCEH1,MXRA8,SLC28A2,ADAM10,ATP13A3,GPNMB,LIG4,ARHGEF3,LY86,CMKLR1,TTYH2,PGAP1,SELENOP,LRP6,HEBP1,LGMN,SLF2,LGALS9,GALC,SNX18,MERTK,ADAM22,AGMO,LCP2,MON2,PROS1,MS4A14,SEMA4B,GZF1,SASH1,NUPR1,FGD4,SNX5,TMEM218,LGALS8
SPIELMAN_LYMPHOBLAST_EUROPEAN_VS_ASIAN_2FC_DN	BIP	-0.0170431	0.00493702	0.000556237	24	0.105999	brain	TWAS	c2	0.000556237	0.01258796	CD38,CLEC2D,CLEC2B,DNAJB9,SLC2A5,MAN2A1,WFDC2,IL32,PSPHP1,CTSS
ZNF622_TARGET_GENES	BIP	-0.0151717	0.00439546	0.000557128	34	0.650594	brain	TWAS	c3	0.000557128	0.01258796	PSMB3,LINC02210,KANSL1,KPNB1,STARD7,CNNM3,ACTR1B,C2orf92,DDA1,TTBK2,H4C2,H4C3,H4C4,TMCC2,CHD6,NFYC,BCAS3,GOLPH3L,POGZ,ZBED5,ZBED5-AS1,NUMB,RPS6KA5,DGLUCY,MPRIP,POLR1D,USF3,ARRDC3-AS1
GOBP_POSITIVE_REGULATION_OF_CELL_CYCLE_G2_M_PHASE_TRANSITION	BIP	-0.0133024	0.00385574	0.000560545	34	0.207634	brain	TWAS	c5	0.000560545	0.012648233	CDC25A,RAD51C,CDC25B,DBF4B,PBX1,HSPA2,VPS4B,WNT10B,RRM1,ATAD5,CDC7,CDK1,STOX1
GOBP_POSITIVE_REGULATION_OF_LEUKOCYTE_MIGRATION	BIP	-0.0100197	0.00290642	0.000565898	93	0.123284	brain	TWAS	c5	0.000565898	0.01269624	ADAM8,MADCAM1,ZP3,P2RX4,TNFRSF18,TNFRSF14,MAPK3,MIA3,TIRAP,P2RY12,ADAM17,PLVAP,TACR1,C1QBP,ZNF580,EDN3,SERPINE1,THBS1,ITGB3,ABL2,PDGFD,RAC1,FPR2,THBS4,PTAFR,RARRES2,WNK1,STK39,F2RL1,IL12A,NEDD9,IL34,TREM2,VEGFB,MDK,PRSS56,BDKRB1,ADAM10,FADD,CCR6,SWAP70,LYVE1,AKIRIN1,THY1,WNT5A,AIF1,AGER,ITGA2,CMKLR1,F7,DAPK2,LGMN,LGALS9,CSF1R,IL1A,LGALS3,JAM2,IL1R1,PLA2G7,PTN,JAM3,TNFSF18,SELENOK,FUT4
GSE17974_CTRL_VS_ACT_IL4_AND_ANTI_IL12_6H_CD4_TCELL_DN	BIP	-0.00653341	0.00189522	0.000566208	178	0.134208	brain	TWAS	c7	0.000566208	0.01269624	DUSP14,POLR1A,MRPL35,CD8A,ECE2,LYAR,MLEC,TXLNA,AK2,TNFRSF4,LINC01134,CD38,GABRB1,JMJD4,TCTN3,PPIL1,CBR1,AEBP1,HIVEP3,P3H1,PRADC1,ALG6,ZNF709,RAB27B,GMPPB,INO80B,ZNF239,COLGALT1,ARMC6,CRIM1,MATK,TRPV1,ZNF232,ZPR1,LEKR1,FBXO22,PEAK1,PRMT1,CCDC86,HNRNPUL2,TTC9C,TMEM223,MFSD6,CD200,MRS2,PARP14,BCAT1,PIGM,CD84,PSMG1,NETO2,TSPAN31,RCC1,MECR,HOMER1,PHLDA1,FAHD1,ALG1,DNAAF10,RIF1,TEX30,DIPK1A,GCLM,JMJD8,MED20,PHF23,ELP5,PFAS,STX6,ASPHD2,PACSIN3,ERLIN1,BDH1,CLN6,RBBP8,SDC4,SLC19A1,PCBP3,SORD,TTLL12,TSEN2,FADD,CTTN,CHN2,GON7,RTP4,DPAGT1,RBM28,METTL2B,SMKR1,LRWD1,PRPF38A,COA7,POLR1G,MED21,KCNK5,FBLN7,MMACHC,MOB3C,SERAC1,IL1R1,ILDR2,YARS2,SERPINB2,STXBP6,ARHGAP18,PTPN14,C3orf14
GSE41867_DAY8_EFFECTOR_VS_DAY30_EXHAUSTED_CD8_TCELL_LCMV_CLONE13_UP	BIP	-0.00657962	0.00190871	0.000566514	197	0.20665	brain	TWAS	c7	0.000566514	0.01269624	RFFL,AATF,EIF2AK3,G3BP2,CTNNA1,ABHD11,PCGF3,LYAR,EVC2,PAQR3,TMEM263,TNFRSF18,SLC35E2B,UBAC2,TMEM165,FAM241A,CKAP2,NEMP1,ENTPD1,MIA3,SND1,CALU,RFNG,DOP1B,NUDCD3,PPIA,PKNOX1,EIF1AD,COPS3,TVP23B,PIN1,SPC24,KANK2,MGST1,SUN1,CRIM1,BATF3,FER,EXOSC10,MTOR,GPHN,NT5DC3,NUP85,BLOC1S5,EEF1E1,TACC2,PLEKHA1,AMZ2,SEC11C,HACD2,COPA,SHCBP1,TRIM25,AKAP1,ABCF1,COX7A1,MAF,MPHOSPH6,SEC63,ALDH7A1,PIGF,NINJ2,B3GAT3,JMJD8,PPP1R2P1,CUTA,EIF5A,PRDX5,MICOS10,NTN5,CNIH4,CEP290,MED8,EIF2B3,HADHB,CAD,CYB5R3,TTLL12,TRAPPC2B,NFKBIB,BTAF1,TYMS,PGGHG,ENC1,POC5,DDX24,BIRC5,TESC,MED17,ITGB1,MT1E,HSF2,RRM1,SLC7A6,SLC7A6OS,EML5,ADK,MRPL42,PLXNC1,CEP83,USP47,EDEM1,TUBB6,WDR3,PTTG1,LYSMD3,MRPS22,ECI2,ACTN1,MESD
GTGCAAT_MIR25_MIR32_MIR92_MIR363_MIR367	BIP	-0.00733898	0.00212819	0.00056381	194	0.193332	brain	TWAS	c3	0.00056381	0.01269624	WWP2,PHLPP2,HCN2,PPP1R12C,G3BP2,GFPT2,LIN54,PCGF3,RNF4,HHIP,OTUD4,DOCK9,MORC3,SIM2,SYNDIG1,KAT2B,GDF11,SPRYD4,COL12A1,SRPRA,CCDC186,FHIP2A,TRAM2,UGP2,SERTAD2,PPCS,GAP43,HERPUD2,NOMO3,NOMO2,BSDC1,S1PR1,NOMO1,BAZ2B,MAN2A1,CDCA7L,PITPNC1,GOLGA8A,GOLGA8B,HIVEP1,CLK3,DPY30,YIPF4,ELOVL4,IBTK,PGAM1,RBPMS2,MYO1B,SOCS5,FOXN2,C11orf24,TACC2,PLEKHA1,C6orf62,LATS2,SLC12A5,SLC38A2,WRNIP1,MYH9,SOBP,GRAMD2B,PLEKHA6,STK39,TECPR2,TRAF3,ADAM19,ITGAV,DUS2,PKDCC,NRF1,CEP41,USP44,BCAT2,PITPNA,TRAK2,BMPR2,ITGA5,ADAM10,SYN2,JOSD1,CACNA1I,MED29,GLYR1,HERC2,SLC24A3,RNF141,RNF44,NECAP1,SLC17A6,DSC2,KLHL14,EPHA8,LUZP1,ERC2,FHL2,GOLGA4,CNTN4,ATXN3,MOAP1,TENT4A,MYO18A,GATAD2B,DYRK2,LYST,POLK,IQGAP2,ZDHHC5,RHPN2,CEBPA,DPP10,PIK3R3,UBE2Z,TULP4,ADCY3,EDEM1,REV3L,CBFA2T3,SNN,LIN28B,MARK1,TGIF1,RGS17,FMN2,TFDP2,PDZD2,PTGER4,NOX4,ERGIC2,CD2AP,CREB3L2,FCHO2,GPR180,ADAMTSL3,TEAD1
MIR143_3P_MIR4770	BIP	-0.00711738	0.00206415	0.00056457	176	0.227378	brain	TWAS	c3	0.00056457	0.01269624	EIF2AK3,BRD2,SLC7A11,GPR15,COL25A1,SEC14L4,LRBA,AFF1,NFXL1,COMMD2,CDC42BPA,ALDH1L2,ATP10A,NEURL1,CACHD1,COL1A1,EME1,STOX2,CCDC110,SYT3,KCNN3,PACRGL,EXOC6B,GIGYF2,USP40,TGM2,MOGS,VAPB,CHST10,SELL,COL24A1,LMO4,GXYLT1,ABHD14A,GNL3,MFSD6,CRELD1,FADS6,RECQL5,ABL2,STRN3,SC5D,NUAK2,SYT10,TSHR,SLC38A2,ITGB8,ADD3,AFG1L,HTR3A,COL5A3,MAP3K7,NEK5,ITM2B,EPB41L4A,DIP2B,SLC4A8,KRT80,ASB4,RND2,DISC1,NPR3,DSG1,TRAPPC8,SPATA5L1,EFS,ZWILCH,ZNF583,RPP30,CPB2,INO80D,SFXN1,UNC5A,ZBTB41,ARFGAP3,AKAP13,NECAP1,ASAP3,SLC39A11,PSME4,SLC25A15,FAR1,MYO5A,C12orf76,MEDAG,TMEM69,CMPK1,SRD5A1,KRAS,ERC1,CPD,SECISBP2L,KIF3B,VASH1,SRSF11,ZNF701,ELMOD1,DEGS1,ZNF514,MYO6,INSYN2A,FGF1,ARHGAP26,TUB,SCUBE2,NFATC1,TET1,B9D1,TMEM242,IL16,RNF6,WASF3
PID_PDGFRB_PATHWAY	BIP	-0.0108352	0.00314353	0.000567186	87	0.0307437	brain	TWAS	c2	0.000567186	0.01269624	MAPK9,MAPK10,YWHAH,MAPK8,RAB5A,MAPK3,MAP2K7,SIPA1,YWHAQ,PIK3CD,PIN1,PIK3R2,S1PR1,PRKCA,WASL,ITGB3,WASF2,PRKCD,STAT1,BRK1,SLC9A3R1,GRB2,SPHK1,RAC1,AFDN,MAP2K2,PAK1,ARPC2,RAP1A,PTPN1,CYFIP2,ARAP1,ITGAV,PTPN2,ARPC5,RAF1,USP6NL,YWHAB,YWHAE,CRK,NCK1,CTTN,MAP2K1,YES1,HRAS,EIF2AK2,PTEN,RASA1,CBL,ABI1,ACTR2,KSR1,KRAS,BCAR1,PPP2R2B,RAB4A,PIK3CG,PIK3R3,FYN,TAGLN,IQGAP1,DOCK4
GOBP_TOLERANCE_INDUCTION	BIP	0.0263701	0.00765789	0.000574203	12	0.024246	brain	TWAS	c5	0.000574203	0.01281931	PSG9,LILRB2,LILRB4,HLA-G,HLA-E,HLA-B,AIRE,ITCH,LGALS9
LEE_LIVER_CANCER_ACOX1_UP	BIP	-0.012543	0.00364221	0.00057361	54	0.303752	brain	TWAS	c2	0.00057361	0.01281931	GPX4,HLA-DQA1,SPON2,VNN3P,ANXA5,SORBS2,CBR1,CBR3,CSTB,PLSCR1,IGFBP2,ANXA2,TBC1D8,MFGE8,ABHD2,PEX11A,IMPACT,COL4A2,RPL36,SLPI,RGS2,QPCT,SLC24A3,IGFBP1,HTATIP2,SLC20A1,RAP1GAP
GOBP_NEGATIVE_REGULATION_OF_NEURON_DEATH	BIP	-0.00862809	0.00250764	0.000580171	139	0.136035	brain	TWAS	c5	0.000580171	0.012884376	INPP5A,ADAM8,MEAK7,TMEM259,AXL,HLA-F,EN2,FZD1,KDR,REST,SLC7A11,DRAXIN,WFS1,TERT,NDNF,NCOA7,ERBB3,NRP1,SULT1A4,SNCA,NES,SLC23A2,DTNBP1,GHR,NMNAT1,VSTM2L,STAMBP,ROCK1,HDGF,NTRK1,GSK3B,ZPR1,CRLF1,SNX6,MSH2,PM20D1,CLN3,CD200,CD200R1,GRN,GCLC,GPI,KIF14,GFER,GRIK2,F2R,GCLM,PCDHGC3,PARP2,XRCC2,TYRO3,CTNNB1,AARS1,SOD2,PRKN,BOK,MDK,PINK1,ATF4,UNC5B,HRAS,ALKBH1,HSP90AB1,GDF5,LGMN,CHGA,GPNMB,RASA1,LIG4,ATP13A2,IL27RA,BCL2,CBL,FZD9,LRRK2,HMOX1,SLC30A10,BTBD10,CHMP4B,FAIM2,FBXO7,CHMP4A,NFATC4,KRAS,NAIP,GABRB2,GDNF,SERPINF1,RETREG1,AKT1,PLXND1,TIGAR,IL6ST,PARK7,CHL1
GOBP_POSITIVE_REGULATION_OF_CYTOSKELETON_ORGANIZATION	BIP	-0.00911793	0.00264973	0.000579406	133	0.0378292	brain	TWAS	c5	0.000579406	0.012884376	WASHC2C,WHAMM,MAPT,EPHA1,ARHGEF5,LIMK1,WDR1,PXN,P2RX7,CLIP1,HCLS1,CRACD,NRP1,NES,KIRREL1,BIN1,HAX1,NTRK3,FCHSD2,RPS3,DCTN1,TACR1,CARMIL1,ALOX15,ABI2,LMOD2,WASL,FER,MTOR,CENPJ,FMN1,KATNBL1,WASF2,NUP62,BRK1,CFL2,RAC1,WASF1,MYLK3,BCAS3,PAK1,ARPC2,WASF3,BAIAP2L1,MLST8,PLEK,S100A10,RAPGEF3,PPM1F,MAP1B,F2RL1,NUMA1,CDC42,WNT4,SDC4,NCK1,MET,CTTN,HRAS,LMOD1,CDC42EP3,VPS4B,HSPA1B,SASS6,CYFIP1,SCIN,CEP295,TPM1,SPAG5,GIT1,PDXP,BAIAP2L2,GPR65,OCLN,SLAIN1,SERPINF2,TRIM27,SNX9,SWAP70,ITGB1BP1,ROCK2,FES,GPSM2,PSRC1,PDE4DIP,DLG1,ACTN2
GOCC_M_BAND	BIP	-0.0210684	0.00612239	0.00057913	22	0.0929385	brain	TWAS	c5	0.00057913	0.012884376	LMOD2,PPP2R5A,CRYAB,TRIM63,KCTD6,CMYA5,SPTBN1,NBR1,LRRC39,LMOD3,KLHL41,OBSCN,SMTNL1,MYOM1,OBSL1
GSE28726_ACT_CD4_TCELL_VS_ACT_NKTCELL_DN	BIP	-0.00931682	0.0027076	0.000579592	121	0.0338088	brain	TWAS	c7	0.000579592	0.012884376	DUSP8,ARHGAP45,TLE5,NSFL1C,ZAP70,CTBP1,VPS8,ST3GAL6,SF3A1,AFF1,ITPKB,TMEM131L,ENTPD6,TRIB2,JAK1,PDE4B,DGKA,PAN2,DDIT3,CDIPT,THUMPD1,STK10,WTAP,ABLIM1,TRAM2,ARHGEF18,STK17A,CCDC69,SRSF5,RCE1,TBX19,INPP5D,RBL2,UBA7,S1PR1,RANBP2,SUPT4H1,RPL37A,ITGA6,MAN2A1,SNRK,ZNF101,CD37,FCGRT,RPL29,DDX5,CLN3,NFATC2IP,KDM3A,TSC2,MGRN1,SERINC5,HERC2P3,ADD3,MXI1,BBIP1,RFX5,NUMA1,FCHSD2,AXIN1,B3GALT4,HDAC5,ATG13,ARFGAP2,SEC31B,GPS2,CHD3,ADA,RGS1,RGS2,JOSD1,TNK2,TRAPPC12,MOAP1,RNF44,BCL2L11,DNAJB1,MT1A,CIAPIN1,TUBA1A,ATXN7L3B,MAPRE3,LAPTM5,OGFR,DGCR2,SGSM2,MNT,HLA-E,COL21A1,NCOA1,TRAF3IP2,UBE2J1,LITAF,SRGN,DENND5A,SH3YL1,SATB1,IL6ST,PRKCQ,SDR39U1
ETF_Q6	BIP	-0.010242	0.00297879	0.00058537	73	0.450739	brain	TWAS	c3	0.00058537	0.012965246	COP1,MFN2,PRDM16,H3-3A,DNAI4,MIER1,C1orf43,EFNA3,YY1AP1,DAP3,RERE,CLSTN1,MTOR,KPNA6,ZNF362,WAC,CSGALNACT2,VAMP3,SCYL3,UNC5B,PPP3CB,HMGN2,TMEM222,LRRN2,ELK4,HPCAL4,NFYC,KCNQ4,UBR4,EMC1,MRTO4,CDC7,DR1,FAF1,KIF17,RAP1GAP,USP48,ARTN,UCHL5,RO60,SPATA6,ZBTB41,KDM1A,XPR1,CACNA1E,BMI1,LRP8,SSBP3,LMO4,MAST2,POMGNT1,CMPK1,ZNF496,CCDC6,RASAL2,TRIM33,TSPAN2,CELSR2,ATXN7L2,RNF2,RPRD2,TENT5C
GOBP_REGULATION_OF_LYMPHOCYTE_APOPTOTIC_PROCESS	BIP	-0.0155143	0.00451201	0.000585052	43	0.0934789	brain	TWAS	c5	0.000585052	0.012965246	ADAM8,P2RX7,GPAM,EFNA1,ORMDL3,BIRC7,PRELID1,PRKD2,KIFAP3,BMP4,LGALS3,BCL2L11,GIMAP8,HIF1A,ADA,NOC2L,ZC3H8,FADD,PTEN,BCL2,WNT5A,LGALS9,PRKCQ
MIR1304_3P	BIP	-0.00945468	0.00275009	0.000586117	89	0.899013	brain	TWAS	c3	0.000586117	0.012965246	MAP6D1,PIGG,CCNG2,KCNJ6,HLTF,ZNF354C,CNN3,DNAI4,MED6,MAP3K9,HMGCS1,PGM1,ABCA9,ZNF177,C17orf107,PPP2R5A,ITGB3,ASCC1,ANAPC16,BMS1,PTGFRN,GBP7,DNAJA3,ELAC2,TMEM260,THUMPD2,F2R,EDEM3,CENPK,CDC42SE2,SOWAHA,CD109,KCTD18,SLC19A3,FAM227A,STARD3NL,RRP7A,STARD13,AAK1,MAPK6,ORAI2,SCP2,NFATC4,KIAA0586,CEP57L1,NR3C1,CERS6,PDE3A,VPS33B,IL1RL1,NXPE3,FAR2,CARS1
MCBRYAN_PUBERTAL_BREAST_6_7WK_DN	BIP	-0.0155358	0.00452045	0.000588675	47	0.232504	brain	TWAS	c2	0.000588675	0.013004786	HMGB2,SLC4A4,FAAP20,PALLD,ATP5MK,PLOD2,CA4,IGFBP2,APOD,CAP1,DSP,TNFRSF12A,IFT57,F2R,UPK3A,CDCA3,EHF,PDLIM4,CDC20,SLPI,MPZ,S100A8,SFXN1,VCAN,SNRNP27,RNF149,F3,PLA2G7,CDK1,SLC1A3,TGIF1,BPGM,PTTG1
GOBP_REGULATION_OF_ATP_DEPENDENT_ACTIVITY	BIP	-0.0107022	0.00311519	0.000591521	61	0.0366135	brain	TWAS	c5	0.000591521	0.013016547	TNNI3,AHSA2P,CHTOP,IFIT1,PLSCR1,FGF10,ATP1B1,VCPKMT,DNAJC9,TOR1AIP2,TOR1AIP1,MSH2,MSH6,PXK,MSH3,ATP5IF1,ATP1B2,PPIF,SETMAR,UHRF1,HSPA2,OXA1L,FXYD2,POT1,LTF,AHSA1,DNAJB1,TNNT2,TPM1,DNAJB11,METTL21A,DNAJC10,SLN,GTF2H2,MRLN,ATP1B3,TNNT3,ATP2A1
GSE36009_WT_VS_NLRP10_KO_DC_DN	BIP	-0.00685979	0.00199662	0.000591028	164	0.149365	brain	TWAS	c7	0.000591028	0.013016547	SAP30,NFKB1,METTL14,IFNAR1,PXN,STIM2,HCLS1,KPNA1,KLHL25,PAN2,ACSL5,TRAPPC10,HIVEP3,PLSCR1,AP5B1,ADAM17,PDLIM7,RBL2,HMGCL,LDLRAP1,EXTL2,FILIP1L,YPEL2,H6PD,TCF12,ACBD3,ACSL3,CACUL1,SEC23IP,EYA3,CPSF7,MTA2,AVPI1,ENTPD7,PRKCD,ARMC7,FOXN2,PPP1R21,SRXN1,RASSF8,RBMXL1,DLST,RASSF5,ARHGEF7,DCAKD,TRIT1,RNF103,PNN,SEC14L1,GRAMD1A,SPECC1,GRAMD2B,SOWAHC,ABCC1,IFT57,SUPT20H,HNRNPLL,WDR20,TRAF3,TNFAIP2,PEDS1,APBB3,RHBDF1,CAPN15,PLEKHM2,FBXO42,GALNT6,MADD,MCOLN2,HS2ST1,B4GALT6,SKIL,MKKS,PLEKHG3,ADORA2B,ADGRE5,PEX5,NECAP1,SERPINB8,FASTKD1,HERPUD1,IRF5,EIF6,GIT2,SLC7A6OS,SGMS1,TNFRSF11A,CD33,IRGQ,CPD,KLF7,GPR65,ZDHHC5,FBXO34,RHOB,PIK3CG,TESK2,UBE2Z,SEC23B,SLC16A10,SWAP70,HECA,LIG3,RFFL,NUPR1,ZNF217
SHAFFER_IRF4_TARGETS_IN_ACTIVATED_DENDRITIC_CELL	BIP	-0.0126999	0.00369631	0.000590702	51	0.0210136	brain	TWAS	c2	0.000590702	0.013016547	UNG,CANX,PDS5A,SEPTIN11,MSMO1,CD38,CASP3,DNAJB9,FADS1,GLS,HSP90B1,PDIA4,SSR1,TXNDC5,C11orf24,SLC38A2,CAV1,SIRT3,ST6GAL1,GFPT1,GNG7,BMI1,FKBP11,CDT1,UBE2J1,RAB30,SEC61A2
GOMF_RIBONUCLEOPROTEIN_COMPLEX_BINDING	BIP	-0.00840599	0.00244738	0.000593226	112	0.0774713	brain	TWAS	c5	0.000593226	0.013030628	UNG,EFL1,CPEB1,GEMIN4,PRPF31,YTHDF1,PRPF6,BAG6,SEC61G,SRP72,GCN1,NOPCHAP1,GUF1,CD2BP2,SRPRA,SND1,SPATA5,EIF2A,LETMD1,EIF4B,CBX5,PPIH,NEAT1,NOMO3,NOMO2,SNRPD1,NCLN,EEF2,NOMO1,C1QBP,DHX33,WDR12,MTOR,XPO5,EIF2S1,GTPBP4,DDX5,OLA1,IGHMBP2,EIF3C,EIF5AL1,SMG6,SLFN12,SBDS,IMPACT,RPSA,IFIH1,MRPS27,TTC5,TMEM223,LTN1,EIF5A,RNASEL,UNK,SRP68,PRMT7,SPATA5L1,OXA1L,TIMM50,NAA16,ITCH,EIF6,YBX3,NME1,SRP19,PRMT3,SECISBP2L,EIF5A2,TMCO1,PIWIL1,MTIF3,SEC61A1,EEFSEC,MTRFR,SEC61A2
MATTIOLI_MGUS_VS_PCL	BIP	-0.0111642	0.00325064	0.000593705	61	0.248281	brain	TWAS	c2	0.000593705	0.013030628	PRTN3,ELANE,WDR18,AP3D1,LILRB1,SAP30,XPO1,LBR,PARP1,ESYT1,TBRG4,ITPA,PCNA,PRDX3,NUP62,EPAS1,MSH6,AKAP1,KIF21B,PSMD4,S100A8,MCM6,SMARCA4,NUSAP1,DDX39B,CSTF2T,G3BP1,SHQ1,RAN,FADD,TBCB,TUBB,NUP210,TUBA1A,CAD,SNRPF,PLPP3,HECA,RUVBL1,SEPHS1,ASF1A,JPT2
GOBP_REGULATION_OF_DNA_REPLICATION	BIP	-0.0091183	0.00265681	0.000599051	98	0.349841	brain	TWAS	c5	0.000599051	0.013130887	NFRKB,TFPT,ORC5,EGFR,PDS5A,EGF,RBBP6,SMARCA5,GINS1,STN1,KCTD13,INO80E,MAS1,MCM3,CCNA2,PCNA,INO80B,ESCO1,SMARCAL1,CDAN1,RUVBL2,GTPBP4,ACTR8,BAZ1A,DBF4B,ZMPSTE24,YY1,WRNIP1,ZNF830,LIG3,SLFN11,TICRR,MEAF6,MCM6,CDC7,BCAR3,CHTF18,ING5,FAF1,CTC1,UCHL5,TIPIN,INO80D,INO80C,FBH1,GLI2,GINS3,WAPL,BRCA2,ZBTB38,RFC4,ATAD5,E2F7,RFC3,RAD17,CDK1,ACTR5,CDT1,DNA2,RUVBL1,LPIN1,ATR,RFC5,PPP2R1A,METTL4
REACTOME_MTOR_SIGNALLING	BIP	-0.0160095	0.00466552	0.000600354	35	0.201768	brain	TWAS	c2	0.000600354	0.01314238	FKBP1A,EIF4E,LAMTOR3,EEF2K,EIF4B,AKT2,RPS6KB1,MTOR,LAMTOR4,PRKAG2,PPM1A,PRKAB1,TSC2,MLST8,CAB39L,STRADA,YWHAB,RPTOR,LAMTOR5,PRKAA1,PRKAA2,AKT1,RRAGD,PRKAB2
GSE15271_CXCR4_POS_VS_NEG_GC_BCELL_DN	BIP	-0.00850287	0.0024786	0.00060244	133	0.198198	brain	TWAS	c7	0.00060244	0.013170962	PLEKHM1,EIF2AK3,TRIM26,CCDC117,MTMR3,PLBD1,DYRK1A,ADGRE4P,WDFY4,RAVER2,ENTPD1,MIA3,APBB1IP,ANXA6,PAIP2B,EXOC6B,KBTBD2,DGKD,PIK3CD,NIPAL3,SNX4,MYO9B,FEZ2,SYTL1,THEMIS2,RCN3,IL17RB,TAX1BP1,RNF103,LATS2,ARHGAP9,TMX4,ATP2A3,WDR45B,PRKAB1,GGT1,ABHD2,IQGAP1,CRTC3,FURIN,GCH1,PSTPIP1,TTC7A,TRIM13,KCNRG,TMEM176B,ADAM19,EML3,PGAP6,TAF8,VPS37B,TNFRSF25,HDAC5,GALNT6,RETREG3,LPCAT2,RNF125,RNF138,SLC22A5,SYS1,STAU1,ZNFX1,ACOX1,RANBP10,ARHGEF4,USF2,TNKS2,IRF7,AMPD3,TSPO,TLE5,KBTBD7,SMG6,CLEC9A,ZYG11B,PPP1R13B,MYO18A,CD163L1,KLF7,IRF2BP2,GGPS1,UBC,TGFBR3,MICAL1,TRAF6,SRGN,WDR7,C1orf54,TBC1D15,CYP39A1,NMB
GOBP_RESPONSE_TO_FOOD	BIP	-0.0171143	0.00499036	0.000604751	37	0.363032	brain	TWAS	c5	0.000604751	0.013187322	GHR,BBS4,CYP1A1,GHRL,LRCOL1,NUCB2,SPX,MKKS,CPS1,BBS2,TMEM135,ATN1,OPRM1,AKT1,CARTPT,CLPSL2,CLPSL1
GSE17721_PAM3CSK4_VS_CPG_12H_BMDC_DN	BIP	-0.00844614	0.00246267	0.000604322	147	0.188153	brain	TWAS	c7	0.000604322	0.013187322	OGFR,SLC17A9,ARFRP1,SAP30,TLR1,CCNG2,NUDT9,CCKAR,WFS1,EXOC1,CH25H,SUOX,SRPRA,CMTR1,MORC3,C6orf120,MYL7,MED24,C11orf68,ABCC6,BST2,IL12RB1,SNX4,TMEM39A,KCNAB1,EXTL1,UPP1,CPSF7,IL17RC,TIMP4,ARL14EP,H1-2,CCDC80,TRIB3,GBP4,LRRC8C,NUB1,PARP14,SMAP2,MITD1,SERPINB9,ALCAM,ANKRD24,METRNL,INTS4,AP2B1,UTP11,COL2A1,CACNB3,PLEKHS1,MLF2,RMDN3,P2RY2,SLCO3A1,PTPN2,LMO2,CLIP1,PHKG1,STX2,SLC22A5,STK4,AGRN,CASP8,NFKBIB,ZNF22,MAPRE2,INO80C,ADRA2A,FBH1,IL15RA,POLDIP3,TAB2,PPP1R18,AIF1,PSME4,RTN4,SASS6,RAB22A,FUT8,MX1,CHST15,KLK7,TLCD1,CHMP4B,EVI2A,GGPS1,CD180,OGFRL1,LGALS3,LCP2,SERPINF2,TRIM27,LAMP5,RNF14,PHYH,ANKRD2,CST3,NFKBIZ,WDR36,RCSD1,ECE1,CARS1,RNF6,GPR83
GOBP_PROTEIN_ACETYLATION	BIP	-0.00817597	0.00238598	0.00061104	133	0.283061	brain	TWAS	c5	0.00061104	0.013307269	PWWP2B,ERCC6,TADA2A,PCGF2,MED24,MSL1,MAPT,KANSL1,BAG6,POR,TRRAP,ACTB,CTBP1,SMARCA5,SUPT3H,TADA2B,CLOCK,KAT2B,BLOC1S1,KAT8,SNCA,PBXIP1,PYGO2,MUC1,NAT8,NAA80,ESCO1,YEATS4,GSK3B,EP300,SPHK2,RUVBL2,PIH1D1,NFYB,NUPR1,SGF29,HDAC5,ZMPSTE24,NFYC,NAA60,GLYR1,MBD3,ATG5,BEND3,NAA25,MYBBP1A,CAMK1,TADA3,USP22,SMARCB1,MEAF6,RAPGEF3,KANSL2,MCRS1,SUPT20H,MAP3K7,DR1,SF3B3,NFYA,CPA4,ING5,CHD5,PARK7,BRCA1,NAA38,NAT10,EP400P1,DMAP1,WBP2,SPHK1,AANAT,MCM3AP,DIP2A,NOC2L,TRIM16,FLCN,NOS1,CEP295,NAA16,SF3B1,PRKAA1,BMI1,DIP2B,APBB1,BRCA2,TAOK1,TAF9,TERF2IP,KAT6B,ATXN7,PRKAA2,KAT14,NCOA1,RUVBL1,NAA50,HDAC2,TADA1
GSE19825_CD24LOW_VS_IL2RA_HIGH_DAY3_EFF_CD8_TCELL_UP	BIP	-0.00651938	0.00190347	0.000614818	174	0.178962	brain	TWAS	c7	0.000614818	0.013325149	RFLNB,WDR81,EPS8L1,ZNF579,ZNF524,PCMTD2,GPR35,METTL27,NCF1,DTX2,ST3GAL6,FILIP1L,MGST2,TLR1,BICDL1,P2RX4,PRKCB,STIM2,MARCHF1,TPRG1L,COQ8A,IFNGR1,TXNDC12,TXNDC15,CDIPT,HSD3B7,DCXR,CYBC1,CCM2,SVBP,TMEM230,IAH1,NIPAL3,CRIM1,MREG,RERE,CYRIA,GMIP,TBC1D8,IL1RL1,SCYL3,PEAK1,ZFYVE27,DNMBP,EAPP,KDM5B,RABEP2,FAM32A,CHFR,ZFYVE1,EIF2B2,TRPM1,KLF13,IKBKE,CD84,CORO7,BCAS3,ZNF790,PAK1,AAMDC,WSB2,GRAMD2B,INPP5B,ACOXL,MED15,GIMAP8,GIMAP4,F2R,NOD1,SUGT1,TAF1C,HSD17B8,TAPBP,UPF3A,FBXW4,RINL,CABLES1,SDF4,UBALD2,ASXL2,RGS2,MINDY2,MAP1LC3B,BCL9L,CCDC93,DLGAP4,SLA2,ARHGEF4,CUX1,RASSF4,DNAAF4,LY86,CERK,PKIB,GRAMD1B,MARK3,SDC3,SMIM8,MFAP3,SAYSD1,PHYH,PLCL2,SATB1,IFT140,CLCN7,CD247,EMB,PARP8,FMO5,ACTN2
JIANG_HYPOXIA_CANCER	BIP	-0.0106134	0.00309812	0.000613079	74	0.809752	brain	TWAS	c2	0.000613079	0.013325149	IST1,GOT2,SERP1,ATP1B1,PGM1,TGM2,AUP1,COLGALT1,FN1,CDC25B,VAPB,TMEM51,TIMM21,DHFR,EBPL,MRTO4,ARPC5,ISG15,SUCLG2,FBXO17,BET1L,HAX1,NCAPG2,YIPF5,LIN28B,TGIF1,UBE2I
KESHELAVA_MULTIPLE_DRUG_RESISTANCE	BIP	-0.00930402	0.00271617	0.000613857	90	0.252214	brain	TWAS	c2	0.000613857	0.013325149	MEAK7,SIL1,GSTK1,STYXL1,PDLIM5,MCUB,ACADS,DOCK9,PPP4C,ZNF668,ADAM15,BLVRB,CCS,IBSP,USE1,FN1,PEX10,HHAT,HFE,TSPAN31,DNALI1,INPP5B,PPIEL,TEDC2,CDKN2C,CCHCR1,DXO,MED8,UFC1,RINT1,CD151,ENC1,PCTP,MARCHF2,MYO1F,MAPK12,MAGOHB,KCTD17,GUK1,TP53TG1,CRIP2,CCDC92,IQGAP1,VPS33B
MIR1224_3P	BIP	-0.0135714	0.00396257	0.000615019	52	0.399658	brain	TWAS	c3	0.000615019	0.013325149	CDKL2,ATF6B,TAP2,CDC42BPA,TTC28,N4BP3,RIMKLB,KPNA6,CDC25A,CNPY4,SNX24,PTGFRN,LHFPL6,C3orf52,PTBP2,SKAP2,FBLN1,RELT,MYBPC1,IQCG,PLEKHA5,DBNDD2,SLC37A4,KMT2B,USP14,BBS5,FASTKD1,ADCY6,ORC4,B9D1,TFDP2,U2SURP,CYB561D1,TMEM212,TUBAL3
GOBP_PHOSPHATIDYLGLYCEROL_METABOLIC_PROCESS	BIP	-0.0152227	0.00444564	0.000616677	32	0.374998	brain	TWAS	c5	0.000616677	0.013343942	TAMM41,LPCAT1,GPAM,CDS2,CRLS1,SLC27A1,PLA2G4B,PLA2G4D,THEM5,PLA2G5,PLA2G4A,LCLAT1,PGS1,PLB1,PLA2G6,SERAC1
GSE26559_TCF1_KO_VS_WT_LIN_NEG_CELL_UP	BIP	-0.00673474	0.00196975	0.000628334	184	0.156945	brain	TWAS	c7	0.000628334	0.013578772	RGS19,MAML1,ORC5,PDS5A,GUCY1A1,UCHL3,TIAM1,IL10RB,GTF2H1,HTATIP2,SF3A1,CCNG2,MLEC,NINL,DDR2,ABCD3,RWDD3,HECTD4,RBM19,STXBP2,CBR1,CSTB,PPIA,SPINT2,BLVRB,JARID2,YIF1A,RBM14,CLIC4,RBM6,ABHD14A,FEZ2,AOAH,NOP56,ITPA,PPP2R5A,MTMR6,ACSL3,GOLGA8A,MICU1,SEC23IP,UPP1,TRIP4,GLS,TFAM,KDELR2,CAST,VPS35L,MICU2,SKAP2,SEC23A,ZFYVE16,SSBP2,SERPINB1,CAMK1,TBL3,SPTBN1,HIPK1,ACADM,MSH4,ICAM2,STK39,SSB,NUP50,CRYBG3,MLF2,MRPL28,NME4,SNED1,STX6,NAGLU,GNPAT,USP33,FEM1B,RNH1,GPNMB,RASA1,SF3A3,MACF1,MAP4,SERTAD2,FHL2,ARHGAP25,MPHOSPH10,PRKAA1,ARF3,CTSC,SLF2,MARK3,ERCC1,REEP5,DCP2,SEMA3A,KIF2A,IL1A,TP53BP2,C5orf22,MICAL2,PIEZO1,RRAGD,SRGN,ATP6V0A2,PEX3,IL1R1,PWAR5,FBXO21,PEBP1,MARCKS,LGALS8,SRSF8
GSE8685_IL2_ACT_IL2_STARVED_VS_IL15_ACT_IL2_STARVED_CD4_TCELL_UP	BIP	-0.00647725	0.00189536	0.000632177	187	0.271906	brain	TWAS	c7	0.000632177	0.013644352	RPH3AL,ARHGAP45,MOB3A,AP3D1,RPS9,SLC17A9,HELZ2,SLC2A4RG,CLIP2,GTF2IRD2,VGLL4,NUP210,PARP9,SEMA5B,APPL2,PRDM5,IFIT1,RASSF2,JARID2,ZDHHC24,C11orf24,USP40,BSDC1,CALHM6,RALGAPA2,C19orf44,DDA1,BORCS8,GCFC2,METAP1D,PDK1,CD82,EPHX1,MEI1,CYRIA,SNAI3,TCF25,SLC14A1,TRPM4,PGAM1,DNMBP,ACOT4,PNMA1,MIDEAS,TTLL5,CAST,COPA,FCGR2A,SKA3,PCP4,DDHD1,B3GNTL1,GRAMD1A,GLB1,SCML4,CD164,KIAA0040,GRAMD2B,SPTBN1,CCDC85A,MAP3K3,CEP95,STK39,TAF1C,GANAB,CHMP2A,ARAP1,C2CD3,CAPN15,CCND3,ACADVL,MLXIP,ZNF664,VEZT,IQCH,YWHAB,NCEH1,SLC17A5,NACC1,SYNE2,TIAM1,SIGIRR,RTP4,AKR1C2,ASB13,TTLL1,ACRBP,NECAP1,TASOR,ACTR2,VRK2,IPCEF1,BID,LIMD1,ERAL1,CRLF3,GGA1,ATP8B2,KCTD12,UBC,LAMA2,DLEU7,TRIM36,MYCT1,ATXN7,FAHD2A,SEMA3D,TXNDC11,MPPE1,TAP1,PDLIM1,ERGIC2,ACTN1,TMEM181
GOBP_PROTEIN_PALMITOYLATION	BIP	-0.0156005	0.00456687	0.00063546	32	0.190016	brain	TWAS	c5	0.00063546	0.013680222	ZDHHC7,MAP6D1,ZDHHC6,ZDHHC24,ZDHHC4,HHATL,ZDHHC3,GOLGA7B,HHAT,ZDHHC20,ZDHHC11B,ZDHHC11,ZDHHC8,CLIP3,ZDHHC22,ZDHHC13,ZDHHC17,ZDHHC5,ZDHHC14
GOMF_EXTRACELLULAR_MATRIX_BINDING	BIP	-0.0132237	0.00387104	0.000635379	53	0.351487	brain	TWAS	c5	0.000635379	0.013680222	GPC1,SPARCL1,SPP1,OLFML2B,SMOC2,ITGA7,ITGA3,SLIT2,SMOC1,TGFBI,SSC5D,THBS1,ITGB3,DMBT1,RPSA,PXDN,THSD1,ITGAV,SPARC,ADAMTS5,AGRN,ITGA2,ITGB1,FBLN2,LYPD3,BCAM,VTN,LGALS3,NTN4,COL11A1,ECM1,CTSS
WP_NRP1TRIGGERED_SIGNALING_PATHWAYS_IN_PANCREATIC_CANCER	BIP	-0.018762	0.00549328	0.000636765	33	0.278207	brain	TWAS	c2	0.000636765	0.013690853	EGFR,NFKB1,PLXNA2,EGF,KDR,PLXNA4,NRP1,MAPK3,AKT2,PLXNA1,RAC1,MAP2K2,SNAI1,MMP2,MET,MAP2K1,HGF,SEMA3A,BCAR1,TGFBR3,AKT1,SMAD2
MIR4476	BIP	-0.00748555	0.00219196	0.00063782	159	0.172033	brain	TWAS	c3	0.00063782	0.013696089	LENG8,TAP2,TRRAP,CDK6,CAMK2D,PCGF3,LRIT3,BMP3,CCDC149,MSMO1,HLTF,TSC22D2,KIAA0825,AK4,RAB5A,GLRB,RAB5B,NABP2,EEF1AKMT3,HERC3,TMED4,PLSCR1,FBXO41,SLC29A2,C10orf82,RAB11FIP2,TRAF3IP1,NDUFA10,SPOCK1,ZNF709,EPHA8,NIPAL3,ARIH2,ALOX15,PITPNM3,MAN2A1,ACKR2,PEAK1,HMG20A,WASF2,ZNF609,IGDCC4,ELK4,SRGAP2,ZXDC,ANGPT4,MLH3,CDIP1,NALF1,FN3KRP,ZNF585B,TTC13,MAP10,ABHD2,ANKRD45,TNR,PIP5K1A,SNX27,DCAF7,IL18BP,FAM168A,JMJD8,CAMK4,RNF157,SEC14L1,CSTF2T,VAMP2,PARPBP,ACP7,FEM1B,ATOX1,ASTN1,RANBP10,SDK1,LANCL1,CREB3L2,LUC7L2,ELFN2,CSNK1E,SCN2B,MPZL2,TMEM25,SOGA1,KLHL7,MASP1,TRIM22,PDP2,AAK1,ALS2,RAB15,AP1S3,MYO5C,FAM222A,ACVR2B,RTKN2,GRAMD1B,TAL1,MPRIP,TTLL7,SSH2,BLMH,GPATCH2L,E2F7,HMGXB4,FRZB,DLEU7,INSM2,RPA1,SH3TC2,SV2C,NR3C1,TVP23A,ONECUT2,ZNF664,PARP11,PRLR,SHISA6,ADGRF2,VPS26B
GATA_C	BIP	-0.00744007	0.00217919	0.000639832	136	0.0975678	brain	TWAS	c3	0.000639832	0.013721835	NFRKB,CDH7,GABBR1,S100PBP,H3-3A,SYNDIG1,APMAP,ARAP2,P2RY12,ZBTB7B,FCGBP,BLVRB,SPTBN4,ZIC4,ZIC1,UBE2F,RHD,RHCE,MAP4K5,HYAL3,NAA80,ALMS1,GDPD1,ALKBH3,NECTIN2,CDH9,UPK1B,LIFR,MEA1,PRR18,PIGV,CPT1C,WDR82,CAST,KCTD6,ZHX3,STON2,ACKR1,PPOX,ATP2A3,FHL3,ADORA3,TNFRSF19,CLDN10,HS6ST3,RPAP2,GNB3,HBEGF,MYRF,MTA2,SPTSSB,PLCB3,LMO2,NR5A2,SLCO1C1,MAP2K5,PREX1,KCNK3,MYO1C,TSKU,ITGA5,SOX10,DDX17,TFEC,KLF12,PPL,NRXN3,ANKS1B,MASP1,CPLX2,ECHDC2,BTRC,NOL4L,CHST6,C5orf64,AK9,FBXL7,PHOSPHO1,TMEM179,LITAF,ONECUT2,INHA,SATB1,PDZD2,IL1RL1,BPGM,MATN1,HPSE2,NHLH2,ADGRF5,PTCHD4,CITED4,COLQ,GABPB2,GBX2,ZNF385B,PLS1,LRIG3,GSE1,CCSER2
GSE29618_BCELL_VS_MDC_DAY7_FLU_VACCINE_UP	BIP	-0.00756503	0.00221649	0.000642347	165	0.189614	brain	TWAS	c7	0.000642347	0.01375829	EIF2AK3,ANKRD36,CD83,ZNF273,CDK14,RHOH,BANK1,SEL1L3,GGA2,PRKCB,RBBP6,EAF2,CKAP2,RASGRP3,SPRY1,ABLIM1,ARHGEF18,STK17A,AEBP1,IKZF3,PRDM2,TTC9,EHD1,DGKD,SRSF10,CLEC2D,S1PR1,P2RX5,ATP2A3,NUP88,PRKD2,CDC25B,STAG3,NT5E,CD37,CD200,CR1,SMC6,WASF1,TCF3,COBLL1,SIPA1L1,PLCG2,ADD3,MXI1,PDCD4,SHOC2,VPREB3,KIAA0040,TSC2,PAWR,SPTBN1,IFT57,PIK3C2B,SP110,SP140,CYFIP2,ADAM19,LTB,CTC1,LAMC1,PKIG,ZNF665,DDX6,GOLGA2P5,ST6GAL1,KMO,RUBCNL,SWAP70,RNF141,ZBED5,LBH,OSBPL10,TAF1D,FUT8,ZNF253,ZNF43,SPON1,RRAS2,PIK3IP1,BACE2,TRAF5,DUS2,MAP4K4,ARID5B,ATAD5,WDR11,PTPRK,TERF2IP,FAM3C,PPP1R16B,SKAP1,PDLIM1,CD81,SMCHD1,ADD2
GSE22886_NAIVE_CD4_TCELL_VS_48H_ACT_TH2_DN	BIP	-0.00750977	0.00220096	0.000644781	155	0.0336979	brain	TWAS	c7	0.000644781	0.01379292	CANX,POLR2B,HMGB2,CPOX,DYNLL1,MLEC,KNTC1,MSMO1,TMEM33,PARP1,CASP3,ACAA2,GLO1,PPP4C,DCPS,GALNT3,MCM3,AP5S1,PCNA,ARL6IP1,GDE1,STAMBP,MTHFD2,RAD51C,BARD1,DYNC1I2,SLC25A12,COX17,NOP10,MCMBP,CCDC86,FADS1,LBHD1,PGAM1,SNX1,PPP2R3C,ACOT13,H2BC5,SMC6,ZMPSTE24,IMMT,MRPL35,HSPA13,CAMK1,PDSS2,ZBTB24,PDCD6,CCNF,KCTD5,PHTF1,PIGF,CRIPT,ALG5,LDLR,TRIP12,CENPQ,NDUFAF1,DDB2,DNAJB4,CDC20,SDC4,NEK7,NDUFB3,DSN1,TYMS,HEXB,PIGB,OXSM,SLC1A4,ACTR2,SMCO4,MRE11,OGFOD1,MT1E,MT1H,RDH11,RRAS2,COPB1,RRM1,KCNK1,ZNF180,ZFYVE21,NEDD8,TTLL7,REEP5,GAPDH,TPI1,CDC7,NUP133,TMCO1,STARD7,MED21,KIFBP,WDR7,TAP1,PLAGL1,FANCI,PRC1,PSRC1,COPB2,PARK7,NDUFC2,SNX5,CDC123
GSE19401_UNSTIM_VS_PAM2CSK4_STIM_FOLLICULAR_DC_UP	BIP	-0.00766837	0.00224797	0.000646665	141	0.535136	brain	TWAS	c7	0.000646665	0.013798245	ZNF85,UCKL1,RNF103,FABP1,ZNF273,CPSF4,ZKSCAN1,LIAS,GUCY1A1,THOC5,LIMK2,SPARCL1,JAK1,AK4,HSD17B6,RRN3P1,PDLIM3,SCN7A,DKK1,SOX1,ZBTB7B,MUC1,GCK,FGFR4,CENPS,SRSF10,RAB27B,PFKFB4,BBC3,LIG1,MKLN1,SLC27A2,GNB5,BMS1,FAM20B,ITGA1,EXO1,PCNX1,KRR1,SEMA6C,ASCC3,MAP3K3,TRAF3,XRCC3,PPP1R13B,ZNF391,CACNB4,RAB40C,DHX8,DNMBP,PCNT,INPP5K,CSNK1E,INSIG2,CLIP3,ZNF345,TNFAIP8,IPO9,CDC42EP3,BCL2,KLHL23,SART3,SBF1,EPM2AIP1,ACVR2B,TPM1,RPS6KA5,SRD5A1,TENT4A,CPD,NF1,FEM1C,KARS1,VCL,SLC26A4,GALNT18,PLCE1,HTR7P1,LPIN2,PRPF3,GPSM2,WDR47,UST,SRPK1,SENP5,KIAA0586,IGF1R,SERPINB2,FAM107A
GSE3982_CTRL_VS_PMA_STIM_EOSINOPHIL_UP	BIP	-0.00697872	0.00204578	0.000646609	166	0.047096	brain	TWAS	c7	0.000646609	0.013798245	NCOA4,ZNF516,BSG,TFPT,RGS19,IL17RA,LMAN2L,TMEM248,STYXL1,PAPSS1,HMGB2,SPCS3,ADGRE1,MYO1F,SKA1,CLCN3,HPF1,RYK,MIA3,RALBP1,UBE2K,KDM8,PSMD3,TNIP1,ATOX1,DRC3,DBI,LIMS1,EXT2,CEP164,SLC33A1,ZNF778,KIF15,F5,GPRC5C,H4C8,TMCC2,IKBKE,IGHMBP2,EPS15L1,TMEM186,CILK1,ANKRD26,BCAS3,ELAC2,DHRS7B,SLC27A6,TSR3,ELOB,VDR,UBE2L3,TMEM223,XAF1,MTERF4,PLEKHA5,RECQL,CHPT1,CEP162,KDELR1,ECHDC3,ASXL2,MKKS,NLRX1,MZT2A,SNAPC5,ARHGAP33,TMEM80,SRI,AMPD3,CLEC4A,SERPINB8,KL,TASOR,SNRNP27,NAGK,CYFIP1,MT1H,PSME3IP1,SCG2,ANKRD40,TIMP3,DCP2,CRLF3,TST,TRIOBP,GPATCH2L,POLR1B,NUP133,SEMA6D,SLC26A4,ANKH,TMEM30A,GNS,PRKAA2,LIG3,TMEM140,PRCP,COPB2,VAMP3,TMEM19,SIRPA,IL16,NDUFAF4,SNX5
BOGNI_TREATMENT_RELATED_MYELOID_LEUKEMIA_DN	BIP	-0.0149758	0.00439173	0.000649637	41	0.0532524	brain	TWAS	c2	0.000649637	0.013844158	DDR1,HLA-DQB1,VPS52,RGL2,CCNG2,FSCN2,COA1,NKTR,BTN3A3,MRPL28,NR2C1,CCNG1,ACOX1,DDX17,VTI1B,CDH2,PREP,TBC1D5,CD2AP,SRSF8
GSE12845_IGD_POS_BLOOD_VS_NAIVE_TONSIL_BCELL_DN	BIP	-0.00832502	0.00244357	0.00065702	130	0.447649	brain	TWAS	c7	0.00065702	0.013966226	EIF2AK3,ZNF117,GTF2I,PMS2P3,CYP51A1,RBM48,WBP11,OTUD4,KPNA1,LPCAT1,MAP3K5,IFNGR1,ACSL1,CKAP2,BLNK,LNPEP,RIOK2,TTC21B,GYPC,RASSF2,SLC23A2,JARID2,AMT,MTHFD2,FILIP1L,EP300,USP8,ZNF14,ZNF253,SLC12A6,GRK5,SYNE1,LPP,IKZF5,CD55,CR2,PELO,LONP2,NCL,SLC38A2,SLC38A6,CLASP2,CABIN1,LRRK1,MAPK1IP1L,LGALS3,TMEM260,MCM6,B4GALT5,SLC9A8,BCAR3,NUSAP1,EDEM3,NFYA,KCNAB2,DUSP3,PPIF,EIF4G3,NAT10,SNAPC1,SPATA5L1,PLIN3,ZBTB25,ZBTB1,MAT2A,RBM23,IFT46,H2AX,SUPT5H,MAPRE2,GALNT1,NET1,ASB13,BIK,ADGRE5,AKAP13,TAF1D,PGAP1,NAA16,PRKRIP1,KANSL2,LMO4,ETHE1,EIF5,ALDOC,CYTH4,ZNF731P,SRSF11,HMGXB4,PDK1,SLC43A3,AKR1A1,PPP1R16B,DUSP2,SLC66A2,CIITA,CRTC3,PRC1,IL6ST,ZC3H15,CHL1
MIR149_3P	BIP	-0.00529415	0.00155385	0.000656554	324	0.177667	brain	TWAS	c3	0.000656554	0.013966226	BET1L,PNPLA2,DUSP8,CTSD,KCTD10,MEAK7,RPH3AL,MYO1C,KIF18B,MAPT,WNT9B,PNPO,POLR2E,MKNK2,LENG8,C20orf96,NRSN2,RSPO4,STK35,PTPRA,NTSR1,KCNQ2,ARFRP1,SAMD10,MDC1,STX1A,CLIP2,VWA5B2,GRSF1,CSMD2,SH3BP2,DEPDC5,TIMP3,CDC42BPA,KHSRP,SLC25A23,TUBB4A,PLXNA4,RAB5B,RBMS2,NGFR,PRR12,AP2A1,MYH14,LRRC4B,VSIG10L,IKZF3,CNP,HMGXB3,NDST1,CCDC69,FAT2,ADAM21,MAP3K9,PAIP2B,CYP26B1,PACS1,MIEF2,B9D1,YWHAQ,DDX18,RALB,RNF44,MXD3,APCDD1,SAV1,PRKCA,ALX4,TSPAN18,RAP1GAP2,ATP2A3,MINK1,PITPNM3,BAZ2B,POLR1G,PPP5D1P,PARVG,MAVS,RNF24,DISP3,NPTXR,CBX6,SYNGR1,CSDC2,DESI1,SREBF2,ACKR2,GLDN,PCBD1,UNC5B,VSIR,CHST3,PRICKLE1,DTX4,VPS37C,MYRF,RAB3IL1,MTA2,GANAB,ABHD14B,RFT1,MTFMT,RAB37,MGAT5B,ABCG4,THY1,NECTIN1,OAF,ZNF667,RASSF5,RIMS3,KCNQ4,IGSF8,F11R,MGRN1,AGPAT1,SLC22A23,PXDC1,RBFOX2,CSF2RB,ELFN2,EYA3,MNT,RNMT,DPF3,SMG6,CAMK1,NOS1,KSR2,SRRM4,BICDL1,ANKRD45,ARPC2,KIF21B,MTF1,UTP11,CSF1,INKA2,RHOC,PPM1J,PPM1F,PIK3C2B,MDM4,NFASC,ABCB8,IQSEC3,COL5A3,CARM1,ADCYAP1R1,ZNF384,C1RL,ZNF544,TAP1,COL11A2,FOXP4,SLC2A4,YBX2,ZBTB4,VAMP2,ARHGAP23,RELT,TMEM120B,PITPNM2,FAM131C,MPP2,G6PC3,ARNT2,SLC4A8,CAPZB,PLEKHA5,CORO2B,STX2,RRP15,KCNK15,ACP3,HK1,COL6A1,TSKU,TTYH3,SDK1,FOXK1,FSCN1,NACC1,GGCX,SYN2,IQSEC1,SCN4B,SUPT5H,DLGAP4,SOGA1,TMEM63C,POMT2,SERPINA1,RPS6KA2,ZSCAN30,CALN1,NCOR2,AGAP1,SBF1,ORAI2,FAIM2,ASIC1,STIM1,GFOD2,POU2F2,IRGQ,NYNRIN,CBLN3,DDAH1,SARM1,SLC35F6,METTL21A,NAV2,SDC3,APLNR,KCNIP1,SLITRK5,ALPL,ADAM12,SV2C,FURIN,CREB3L2,KIAA1549,PARP11,CNNM1,SHISA6,AP1S1,RPRD2,SEC22B,SENP5,SORCS1,DACT1,FANCF
GOBP_NEGATIVE_REGULATION_OF_T_CELL_PROLIFERATION	BIP	-0.0120103	0.00352661	0.000660157	54	0.454094	brain	TWAS	c5	0.000660157	0.014015258	LILRB2,LILRB1,LILRB4,HLA-G,HLA-DRB1,TMEM131L,CASP3,TWSG1,ZBTB7B,CLEC4G,PRNP,ERBB2,MAD1L1,TNFRSF14,VSIR,BTN2A2,PRKAR1A,CR1,DLG5,BMP4,SFTPD,PAWR,SDC4,GPNMB,PTEN,LGALS9,NDFIP1,IHH,TSPAN32,DLG1
GOMF_PHOSPHATASE_REGULATOR_ACTIVITY	BIP	-0.0107166	0.00314711	0.000661097	79	0.514276	brain	TWAS	c5	0.000661097	0.014017582	PPP1R12C,PPP6R1,STYXL1,BMPR1B,BOD1L1,RCAN1,PPP2R2C,PPP4R3B,PPP4R1,PPP1R1B,MAP2K6,PPP1R37,DMPK,PPP2R5A,PPP2R1B,ANKLE2,PHACTR4,CABIN1,PPP3R1,PPP2R5C,B3GAT3,PPP1R14B,PPP1R14C,PPP1R7,LRRC43,GTF2F1,PPP1R1C,PPP4R2,BOD1,PPP2R3A,EIF2AK2,PPP4R4,BMPR1A,PPP1R12B,PPP2R2D,TESC,PPP4R1L,IGFBP3,SH3RF2,PPP2R2B,BMPR2,ARPP19,PPP6R2,SBF1,ELFN2,GNA12,LGALS3,PPP1R16B,LRRC46,PPP1R2P1,PHACTR2,PPP1R17,MTMR12,RCAN2,PTN
GOBP_REGULATION_OF_ANTIGEN_RECEPTOR_MEDIATED_SIGNALING_PATHWAY	BIP	-0.0140508	0.00412712	0.000662822	46	0.0325349	brain	TWAS	c5	0.000662822	0.014036524	LILRB4,PRKCB,PRNP,RPS3,KCNN4,NECTIN2,PRKD2,CD300A,BTN2A2,RAB29,GCSAM,GBP1,MALT1,PAWR,PTPN22,GCSAML,PTPN2,DUSP3,ADA,FCGR2B,TESPA1,CARD11,DUSP22,SLA2,THY1,LAPTM5,LGALS3,LPXN,CMTM3,CD81,PLCL2
GSE26030_TH1_VS_TH17_DAY15_POST_POLARIZATION_UP	BIP	-0.00670924	0.00197155	0.000666459	189	0.383359	brain	TWAS	c7	0.000666459	0.014095858	PHLPP2,PLPP2,GRIK5,GNB4,CTNNA1,TCAF1,TYW1,DNAJC28,MRPL1,TMEM150C,FRG1,TPRG1L,TLR2,ADGRE1,SYNDIG1,ACSS1,BTNL9,OSBPL9,HSPB11,SLC38A10,PRNP,NT5C3A,RP9,IFNLR1,KCNH5,CRYBG3,TOMM70,SENP7,CNPY4,SEC22C,CSNK1G3,HAPLN4,AFF3,PDCL3,BBS4,ATP6V0E2,GPR155,TNRC18,RAC1,NPC2,CARHSP1,GJC1,ZMYM5,ZDHHC20,TRIM25,SERINC5,ALCAM,CEP97,MAP3K9,NATD1,GUCD1,INAVA,INPP5B,S100A10,PPP2R5C,PAX8,SLC35F5,TRIP12,ADAM19,DIPK1A,ASRGL1,TRIM59,STARD4,TXNDC17,AGPAT4,UPF3A,MADD,SH3GLB1,RAPGEF4,CDK3,PTTG1IP,LSS,PRMT2,UFC1,FCRLA,ODR4,SYNE3,CGAS,ZC3HAV1,KDM7A,ABHD4,FAM8A1,SAMHD1,ALS2CL,CLIP3,HEXB,RTP4,GRM7,CEP68,SCIN,RDH11,RDH12,AMIGO2,TUBA1A,COPS3,TLCD1,GOSR1,CHMP4B,RNASE6,WNT2,PLAC8L1,PGGT1B,LGALS3,MICAL1,MIR22HG,HLA-E,CTSH,VIPR2,FAM3C,ANKH,SIKE1,SLC66A2,LPIN1,WLS,HACL1,ACTR10
REACTOME_NEGATIVE_REGULATION_OF_MAPK_PATHWAY	BIP	-0.0138056	0.00405775	0.000668277	44	0.0998941	brain	TWAS	c2	0.000668277	0.01411662	HRAS,DUSP8,PAQR3,MAPK3,PPP5C,PPP2R5A,UBA52,PPP2R1B,MAP2K2,PPP2R5C,MARK3,YWHAB,RAF1,MAP2K1,PTPN7,MAPK12,KSR1,KRAS,UBC,DUSP2,PEBP1
WP_HAIR_FOLLICLE_DEVELOPMENT_CYTODIFFERENTIATION_PART_3_OF_3	BIP	-0.0131278	0.00385976	0.000670945	59	0.137995	brain	TWAS	c2	0.000670945	0.014155262	ELANE,TCF3,EGFR,FZD1,NFKB1,MSX1,RBPJ,PROM1,PERP,DLX3,LGR5,DKK1,ADAM17,ADAMTS20,GTPBP4,CD200,LRIG1,BMP4,PHLDA1,CTNNB1,CUX1,BMPR1A,DSC2,DSG1,WNT5A,GLI2,KLK5,KLK7,KLK14,GJB6,S100A4,DKK3,WIF1,NFATC1,NR3C1,SOSTDC1
WP_NEOVASCULARISATION_PROCESSES	BIP	-0.020773	0.00611077	0.000675326	20	0.112742	brain	TWAS	c2	0.000675326	0.014229903	MAPK9,FLT4,NFKB1,KDR,MAPK8,MAPK3,EPHB4,HIF1A,JAG1,EPHB2,SMAD9,NOTCH4,AKT1,SMAD2
MIR8062	BIP	-0.0130095	0.00382823	0.000678029	66	0.0161104	brain	TWAS	c3	0.000678029	0.014269044	NCOA4,DDR1,LAMTOR3,TDO2,CNOT6L,PAQR3,SMARCA5,HHIP,YWHAH,PDE5A,NDNF,LEPR,CEP63,FHIP2A,VAPA,RBL2,WASL,NEDD4,ACBD3,SLC12A6,GXYLT1,ARHGEF12,RHOBTB3,GPRC5B,KCNMA1,PPM1A,POGZ,MAP3K4,ZBTB4,ZBTB1,VAMP4,CAV1,CAPZA2,RPRD1A,CDH10,LRP2,AAK1,HSPD1,KRAS,AMZ1,MAPK1IP1L,CNTN5,DPP10,CIAO1,ANKRD6,SLC35G1,LIN28B,UXS1,NOX4,TOM1L1
GSE21670_UNTREATED_VS_IL6_TREATED_STAT3_KO_CD4_TCELL_DN	BIP	0.00760405	0.00224248	0.000696616	145	0.0253448	brain	TWAS	c7	0.000696616	0.014626487	EXOSC5,MAT2A,POLR1A,RPIA,FLOT1,TCAF2,DCTD,SULT1B1,SFXN2,STAMBPL1,GPRIN3,PPIL1,GPATCH4,NAXE,NARF,POLD2,DTNBP1,RAPGEF6,CMSS1,EIF3B,ATIC,ITGA6,PDK1,C1QBP,LINS1,WDR12,LRRC58,EPHB4,ZNF101,FARSB,SFXN4,GTPBP4,GNL3,BAZ1A,ATP2B4,NOL10,RPF2,CTSA,CLUAP1,TRAP1,RIOK1,NAA25,NUP205,GNL2,PNO1,PMS1,MRTO4,F2RL1,SP110,PAK1IP1,DDX10,TAF8,SEH1L,MTHFD1L,PFAS,G3BP1,RNF157,UTP4,SORD,TSEN2,MET,PUS7,POLR1C,HSP90AB1,APBA2,TSPAN17,KDSR,UTP20,HSPD1,LRP8,TAF4B,ARID5B,CAD,TFB2M,DYRK2,POLR1B,LARS1,UBE3C,MDN1,SFMBT2,NOC3L,ALDH18A1,GTF3A,PRXL2A,RUVBL1,RRP12,WDR3,NFKBIZ,FAM184A,HDAC2,IL21R,TBC1D15,CTPS1,SRPRB,ADD2,SLC7A1,HEATR1,PCED1B
HEB_Q6	BIP	-0.00770718	0.00227293	0.000696747	152	0.201197	brain	TWAS	c3	0.000696747	0.014626487	CACNB2,ADAMTS8,KCNMB3,ADGRL3,RUFY1,ARHGEF5,VSTM2A,ACTB,PRKCB,COL16A1,HPCA,ZNF362,POLL,TRIM8,ERBB3,SORBS1,PDK2,EPN3,TBX6,ZNF668,ZNF646,S100A8,EFNA1,RNF213,FAAP100,FBXL20,RAPGEFL1,NT5C3B,MEN1,RIN1,C10orf82,NANOS1,RAB3A,RTKN,TMEM184A,GREB1L,MKNK2,MRPL54,TSC22D4,HMGN2,SEMA7A,TRIP4,RASL12,RPL4,HID1,H3C3,H2AC7,CNTN2,KLHDC8A,MRGPRF,RASSF8,KCNS3,MYLK,DTX1,MED13,FAM98A,XPNPEP1,SPECC1,SOBP,GOLPH3L,CDC42SE1,GABPB2,CELF3,CCND2,GPR162,GNB3,RNF121,IL34,LINC01089,PMP22,MDK,ZMIZ1,MLIP,SYTL2,ASTN1,KCNQ5,RNF111,ABHD4,BCL2L2,CARMIL3,PPP2R3A,KIRREL2,COLEC12,CHID1,SPATS1,MACF1,RASGEF1A,TNNT2,LMOD1,PTPN7,SLC1A4,HOOK1,AAK1,TEPP,CACNB3,CCDC65,GPD1,WNT2B,SYT6,SLC1A7,TPPP3,TRAF4,SEZ6,MYO18A,CBFA2T2,SH3BP1,ANGEL1,USP1,MIR22HG,WDR81,KNCN,MOB3C,IMPG1,INF2,CBFA2T3,MYH3,WNT6,TUBA4A,DAAM1,ATXN7L2,PRMT6,FMO5
MIR508_3P	BIP	-0.0127514	0.00376138	0.000698701	61	0.0899944	brain	TWAS	c3	0.000698701	0.014649286	LAMTOR3,NFKB1,CLOCK,GNRHR,ROR1,DNAJC6,SRPRA,TECTB,CCNA2,PROKR2,SEPTIN7,RAB12,VAPA,RMND1,MTMR6,GXYLT1,PHYHIPL,CFL2,FAM20B,XPR1,ARHGEF12,LOX,RNF103,GLCE,RBFOX2,ACOX1,SDK1,MINDY2,ELOVL7,ATL2,RARS1,CPNE2,NUMB,ZDHHC3,CRLF3,CCNYL1,PIKFYVE,AMDHD1,RASSF3,NCOA1,MPHOSPH9,KIAA1549,SORCS1
CHANGOLKAR_H2AFY_TARGETS_DN	BIP	-0.0150418	0.00443751	0.000699725	43	0.306	brain	TWAS	c2	0.000699725	0.014652554	MFN1,SORBS2,SUCNR1,P2RY1,MSL1,GHR,TMEM39A,GTPBP4,NEK4,TBCEL,C7orf25,MYLK,MPHOSPH8,CRYL1,CD109,UTP4,LUC7L2,TMEM98,USF2,MASP1,GPR61,GSTM1,CMKLR1,RELN,YBX3,ATP6V0A2
GOBP_CARDIAC_CHAMBER_DEVELOPMENT	BIP	-0.00922397	0.00272227	0.000703168	102	0.445814	brain	TWAS	c5	0.000703168	0.014688205	TNNI3,FKBP1A,MAML1,FZD1,FGFRL1,NPY2R,NPY5R,CPE,RBPJ,SUFU,HEY2,NRP1,TBX6,NDST1,SLIT2,BMP7,SAV1,GREB1L,MKS1,PTK7,DNAH11,STRA6,CRELD1,SMARCD3,HEYL,ZMPSTE24,DSP,BMP4,TBX2,AP2B1,MESP1,SEMA3C,MDM4,PTCD2,FGFR2,PAX8,PDE2A,NPRL3,SMO,EGLN1,JAG1,MYH7,APLNR,BMPR1A,NRP2,NPHP3,TNNT2,LUZP1,WNT5A,LRP2,FHL2,ADPRHL1,BMPR2,SCN5A,LMO4,TPM1,TRIP11,SNX17,ROBO1,WNT2,TBX5,KCNK2,TGFBR3,PARVA,RBP4,PLXND1,COL11A1,ADAMTS6,DCTN5,PKP2,IGF1R
GSE7852_LN_VS_THYMUS_TCONV_DN	BIP	-0.00720663	0.00212681	0.00070285	176	0.0669739	brain	TWAS	c7	0.00070285	0.014688205	HACD1,ZNF22,ZFAND4,CDK6,CENPE,P2RX4,TBC1D19,SFI1,ZFYVE28,ABHD12,MFSD8,BTBD9,SUOX,PRIM1,WTAP,SLC35D1,PFKP,ERMARD,DBNL,PCNA,CDCA5,SIPA1,NNT,C2orf76,SCPEP1,TRIM37,SKA2,WDSUB1,NEDD4,CCND3,RPL7L1,NIBAN3,ATP13A1,PRICKLE1,PTGFRN,FRMD6,CHDH,IL17RB,STON1,ZNF212,PRKAR1A,ITPR2,ALDH5A1,CAP1,ALDH7A1,USPL1,ALOX5AP,IFT140,CCNF,CEPT1,MAGI3,RAB3D,RB1,TTC5,CCNB1IP1,RNASE6,SUPT16H,NUSAP1,EXPH5,DDX39B,STRIP2,DEPDC7,ABHD17C,PARPBP,AAGAB,CEP290,CDC20,PTPRF,KIF2C,SRP68,ECT2,SGO2,FIGNL1,WDR83OS,C19orf53,UHRF1,EIF4E3,RAP1GAP2,DEPDC1,CAP2,LIG4,SSTR2,MASTL,SASS6,VCAN,SNRNP27,FUT8,RRM1,CTSC,CHST15,IRGQ,ATAD5,ZNF600,FAM102B,DMTF1,RAB4A,NTN4,CDK1,VCL,CNIH4,NCAPG2,RAD54L,CBX1,SLC16A10,TUBE1,RNF14,STX3,FRAT2,IQGAP1,PRC1,MIS18BP1,SKP2,MARCKS,GK5
GSE36888_UNTREATED_VS_IL2_TREATED_TCELL_17H_UP	BIP	-0.00671084	0.00198079	0.000704148	200	0.142792	brain	TWAS	c7	0.000704148	0.014690494	CFD,NDUFB5,LTC4S,TBC1D9B,HLA-DRA,HLA-DMB,HLA-DMA,HADH,SETD7,SCARB2,GRSF1,HPS3,COQ8A,SRD5A3,PALLD,CBR4,TMEM144,VPS13C,ECHDC1,FAM13A,SPTLC3,CBR1,PCNA,PLD3,BLVRB,C19orf54,GPX3,ATP1B1,SHMT1,ALDH3A2,VAPA,A2M,CLEC2B,CIITA,SNX29,TIMP2,MRM2,GDPD1,APOC1,NME8,CD302,ATP5F1A,HDHD2,STMN1,CD52,AVPI1,HEXA,ABHD14A,AMZ2P1,SPTSSA,CHST13,PFKFB2,GRN,GCLC,PLCB1,WDR91,CMTM7,CRTAP,CAMK1,DIRC3,CNRIP1,OSBPL1A,ACADM,MEF2A,GALM,IQGAP2,S100Z,ZBED3,ITGB5,CD9,ACRBP,ASRGL1,MDFIC,TREM2,SEPTIN2,CAT,GPNMB,OSBPL3,OXA1L,SLC7A8,ADCK1,CPVL,CHN2,RASA1,RPS6KA2,RNASET2,TECR,EPHB2,STARD13,LY86,PREPL,MRO,GAS2L3,SELENOP,ADA2,ZYG11B,CZIB,TNFRSF11A,LGMN,RHOBTB1,LGALS9,TAF9,CD180,LGALS3,ADK,NUDT19,CEBPA,AKR1A1,IFTAP,RASAL2,TM7SF3,REV3L,KCNJ5-AS1,WDR7,FECH,PRCP,CD2AP,ADGRD1
GOBP_RESPONSE_TO_TUMOR_CELL	BIP	-0.0125764	0.00371293	0.000706095	41	0.28805	brain	TWAS	c5	0.000706095	0.014712928	PLK5,HLA-A,MICA,HLA-DRB1,ADAM15,PVR,NECTIN2,CASC2,IL12A,MR1,HSPD1,DLEC1,LAPTM5,FBXO38
MIR664A_3P	BIP	-0.00517503	0.00152879	0.000711644	303	0.251831	brain	TWAS	c3	0.000711644	0.014810268	CORO1C,SYNRG,ARHGAP28,TWSG1,R3HDM4,ZNF506,ZNF682,ZNF626,CD8A,ABHD11,RBAK,KLHL5,SMIM14,NPY2R,UBE2D3,SLC9B1,KLF12,LMO7DN,SPCS3,BEND4,ATP8A1,GLRA3,NPY1R,CPE,C1QTNF7,PIGP,BRWD1,LYPD6,CNGA1,SLC10A4,SFI1,ARFGEF3,CFAP97,RBFOX1,LARP1B,UBA6,SPATA9,ZNF354B,GPATCH4,CSAD,IFIT5,RPP30,PCGF5,RAPGEF6,ACSL6,PTP4A2,DSE,C18orf54,RAB27B,STRAP,MGST1,TMEM45A,MREG,CYBRD1,MAP3K20,RAB3IP,ABI2,INO80D,ENAH,GPHN,PRR18,TRAK2,STRC,WDR76,IL17RB,HERC1,DENND4A,NABP1,IPMK,LPP,CFL2,FAM20B,GPR155,ATP5MC3,TXNRD3,BCAT1,SSPN,ZNF268,ASB14,ABHD6,MEIOC,ENKUR,ZNF334,TMX4,MSH3,SLC38A2,MED13,ARHGAP33,ZNF565,ZFP30,PTER,ZNF680,C1D,AAK1,GMCL1,IMPACT,MYH15,GCSAML,TMEM260,REPIN1,GPR180,HS6ST3,RPAP2,BCAR3,NCAPD2,CD163L1,PCDHB11,DELE1,ZNF274,ZSWIM2,USP49,IGSF11,PTPN2,RNF180,NLN,KIAA1549L,PLEKHB1,UVRAG,DRAM1,P2RY1,PRSS35,FUT2,POC1B,KIF3A,RNF157,ZBTB41,NEK7,FCRLB,RGS5,ADGRF3,NIP7,UHRF1,KDM4B,SUCLG2,AGFG1,FUT9,TDGF1,CYP26A1,ALKBH1,PPP4R4,DNAJB11,PDE11A,OSBPL6,SESTD1,ZDBF2,NUDT12,RBM17,ANO3,SLC2A13,ITGA2,SLC1A4,RAB1A,PCTP,DBT,LRRC8B,LRRC8C,C11orf54,ANKRD44,MARCHF2,FAR1,DMXL2,MAPK6,ZFYVE1,LRP6,SPSB4,RELCH,YTHDC2,NUFIP2,SSH2,LRRC7,OSBPL8,CTTNBP2,ZNF600,ZNF888,CFDP1,POLR1B,IL1A,ELAPOR2,ELMOD1,OGFRL1,ABCB10,GABRB2,VDAC2,CCDC81,CNTN5,SH3TC2,PTPRN2,PCLO,SEMA3D,ARL8B,ANKRD6,DIRAS3,FMN2,JKAMP,KIAA1549,RHOT1,SCO1,TMEM220,ANKRD28,ADCYAP1,MAP3K2,SPA17,TWF1,ARMC8
GSE36392_TYPE_2_MYELOID_VS_NEUTROPHIL_IL25_TREATED_LUNG_UP	BIP	-0.00749561	0.00221458	0.000712634	169	0.380613	brain	TWAS	c7	0.000712634	0.014812607	ZFAND4,NCOA4,SOCS7,LASP1,HELZ2,WNT8A,MTTP,KLHL6,ABCC5,BANK1,LDB2,TCN2,CCNG2,SNAP47,SLCO2A1,ROBO3,TIRAP,EHD1,RAPGEF6,RBL2,CLSTN1,BSDC1,PYGL,ERO1A,RASGEF1A,EPX,CA4,RAP1GAP2,ASPA,ALOX15,ZNF579,COX17,EPHB4,TNK2,PCYT1A,CDO1,PIGV,SEMA7A,MARVELD1,DENND4A,PCDHB5,SLC16A9,KDM5B,CHST13,RASSF5,SIGLEC10,MYLK,SF3A2,DSP,GPI,SLC11A1,BCL2L15,COL4A2,LIMD2,SMARCD2,F2RL2,F2R,LRWD1,GPR153,CASD1,CHRNB1,SPINT2,ATP6V0B,SPARC,ACP3,TSPAN9,COL6A1,SKIL,TNIK,PLD1,HIC1,RAB27A,AMPD3,SLCO4C1,FHL2,MMD,CYFIP1,TRMU,DMXL2,BCL2L10,IPCEF1,GIT2,CHST15,TTC7B,CPD,PTPN21,TMCC1,ANKRD33B,IL1A,LYST,ABCB4,ZNF292,EGLN3,RALGAPA1,VCL,DEGS1,HTR4,PAXBP1,CTU2,CYP2C8,LPIN1,UNC45A,IL1RL1,PRKCQ,MRGPRE,ACTN1,FGD4,IGF1R,ATP8B1
GSE17974_2H_VS_72H_UNTREATED_IN_VITRO_CD4_TCELL_UP	BIP	-0.00837535	0.00247676	0.000720711	135	0.0699398	brain	TWAS	c7	0.000720711	0.014962067	TIMM23,CMTR2,PLXDC1,POLR1A,CD83,GABBR1,TRIM73,SMURF1,ATP8A1,CTSO,LYAR,ZBTB49,C12orf43,UTP3,MXD4,ITPRIP,RYK,PUS3,C6orf120,PRNP,TRMT6,ZNF131,QTRT2,RAPGEF6,RIPK1,RPP40,RIN2,GZF1,FKRP,TCF25,AP4E1,ZNF37BP,FAM177A1,PLXNA1,ZNF140,ZNF268,HSPBAP1,SLC49A4,CORO7,SRR,ZZEF1,ZNF565,ZNF567,RPP38,OSTM1,GLIPR1,PHLDA1,MRTO4,UTP15,PHF23,AGPAT4,LANCL2,FYTTD1,DOP1A,TMTC3,ATP2B1-AS1,ENC1,SGPL1,ARFGEF2,SLC17A5,SNAPC5,ZNF542P,ZNF583,PTX3,ARMC8,ESYT3,C2orf42,TEX261,CIAPIN1,ZNF682,TMEM121B,LRP6,PLD6,FAM83G,LYPD3,ZNF45,ZNF223,EIF5,SLC5A6,TRMT61B,MICALL1,PLK2,ZC3H8,ALKBH8,ELK3,FAM3C,SNX9,SENP6,UBE3C,URB1,ATP6V0A2,TENT5A,SNRPN,TSSC4,GPA33,SNORD89
REACTOME_NONHOMOLOGOUS_END_JOINING_NHEJ	BIP	-0.0143819	0.00425411	0.000723	40	0.328789	brain	TWAS	c2	0.000723	0.014991147	MDC1,ABRAXAS1,RNF8,POLM,UIMC1,TDP1,BABAM1,BARD1,XRCC5,RNF168,TDP2,H4C2,H4C3,H2BC4,H2BC5,H4C4,H2BC10,H4C8,PIAS4,DCLRE1C,RIF1,ATM,BRCA1,RAD50,HERC2,LIG4,POLL,MRE11
REACTOME_REGULATION_OF_INSULIN_SECRETION	BIP	-0.0111852	0.00331217	0.000732803	62	0.0609132	brain	TWAS	c2	0.000732803	0.015175766	CACNB2,SYT5,GNB4,PRKAR2A,GNAI2,PRKAR1B,PRKCA,GNG7,GNA11,GNA15,ACSL3,PRKAR1A,ITPR2,KCNS3,ADCY5,PLCB1,CD36,RAP1A,RAPGEF3,ADCY6,CACNB3,KCNJ11,ABCC8,GNB3,GNG13,PLCB3,VAMP2,KCNB1,FFAR1,STX1A,CACNA1E,GNB5,KCNC2,GNG5,SLC2A2,GNG4,GNGT2,IQGAP1,GNG12,MARCKS
MIR6876_5P	BIP	-0.00749781	0.00222063	0.000734335	155	0.154145	brain	TWAS	c3	0.000734335	0.015188856	LENG8,DDR1,TAP2,TRRAP,CDK6,CAMK2D,PCGF3,AFAP1,LRIT3,BMP3,CCDC149,MSMO1,HLTF,TSC22D2,KIAA0825,AK4,RAB5A,GLRB,HERC3,TMED4,PLSCR1,FBXO41,C10orf82,RAB11FIP2,TRAF3IP1,NDUFA10,SPOCK1,ZNF709,EPHA8,NIPAL3,ARIH2,ALOX15,PITPNM3,MAN2A1,ACKR2,PEAK1,HMG20A,WASF2,ZNF609,IGDCC4,ELK4,SRGAP2,ZXDC,ANGPT4,MLH3,CDIP1,NABP2,EEF1AKMT3,NALF1,FN3KRP,ZNF585B,TTC13,MAP10,RAD18,ABHD2,ANKRD45,TNR,PIP5K1A,SNX27,DCAF7,IL18BP,FAM168A,JMJD8,RNF157,SEC14L1,CSTF2T,VAMP2,PARPBP,FEM1B,ATOX1,ASTN1,RANBP10,SDK1,LANCL1,CREB3L2,LUC7L2,ELFN2,CSNK1E,SCN2B,MPZL2,TMEM25,SOGA1,KLHL7,MASP1,TRIM22,PDP2,AAK1,ALS2,RAB15,AP1S3,MYO5C,FAM222A,ACVR2B,RTKN2,GRAMD1B,TAL1,MPRIP,TTLL7,SSH2,BLMH,GPATCH2L,E2F7,HMGXB4,FRZB,DLEU7,INSM2,VCL,RPA1,SH3TC2,SV2C,NR3C1,TVP23A,ONECUT2,ZNF664,PARP11,PRLR,SHISA6,ADGRF2,VPS26B
BREDEMEYER_RAG_SIGNALING_NOT_VIA_ATM_DN	BIP	-0.0149323	0.00442568	0.000740805	47	0.264566	brain	TWAS	c2	0.000740805	0.015303925	HLA-DRA,TECPR1,SMURF1,KREMEN1,SLC15A2,RASGRP3,KBTBD2,CLEC2D,KLRD1,LIFR,EIF2S1,CRLF1,PI4K2A,PCBP4,ABHD14A,SULT1A1,ARVCF,RPAP2,NAGLU,DUSP3,RIOK3,SLPI,RGS18,LANCL1,TRIM5,CCBE1,NAV2,TSPAN2,PDZD2,CACNA1H,TF,IMP4
GSE19888_ADENOSINE_A3R_ACT_VS_A3R_ACT_WITH_A3R_INH_PRETREATMENT_IN_MAST_CELL_DN	BIP	-0.00702358	0.00208249	0.00074438	165	0.317919	brain	TWAS	c7	0.00074438	0.01535898	OMA1,TRIB3,SNPH,CHRNA4,HELZ2,PRPF6,SSC4D,SAP30,ECE2,MAP9,HERC6,CXCL11,ISG15,GABRD,TLR3,MFSD13A,CENPC,PHYKPL,GDF11,CDKN2AIPNL,IFIT1B,IFIT1,IP6K2,BSN,UBA7,CENPJ,EIF2AK4,CDT1,MC1R,YJEFN3,ATP5F1A,BCO2,CDH23,UPP1,LCMT2,IBTK,GLS,STAT1,TOR3A,CD200,MPP2,NMT1,MRS2,PARP14,RNMT,SLFN12L,CHCHD10,LRRC75B,MLST8,ANGPTL6,WDR55,P2RY2,TAPBP,XAF1,SENP3,DCUN1D2,DHX58,COX15,CEP290,CKMT2,TEN1,SLAMF8,FCGR3A,PKP4,MIOS,TMIE,WDR62,TBCB,IRF7,SLC25A22,NGB,IL15RA,MAVS,MCM8,CYP1B1,TASOR,OTOS,FUT8,EML4,KLRK1,MX2,ARF3,ZCCHC2,ZNF365,CRYGS,PLEKHM3,DPYSL5,JAKMIP2,ENPP4,TIMM10,UBE2L6,CCDC6,RPA1,SGSM2,TRIM27,CLBA1,ISG20,FURIN,TCIRG1,RFC5,VSIG10,USP31,POLE2,CASQ2,ZNF385B,RNF213
OCT1_B	BIP	-0.00757019	0.00224519	0.000746947	142	0.141005	brain	TWAS	c3	0.000746947	0.015393128	TAS2R13,ZNF516-DT,MED16,VSTM2A,PLXNA2,COL25A1,LDB2,BEND4,IQCB1,EAF2,LIPG,COL23A1,BLNK,TLL2,LCOR,CDH13,SUCNR1,KCNN3,POLM,PTEN,IFIT2,PROKR2,MAP2K6,PIK3CD,SLC25A12,FSTL5,NEDD4,TCF12,LRCH4,GUCA1A,ACSBG1,FGF12,BCO2,SLC24A1,STAT4,NFYB,H3C3,H2BC4,TRPM1,KCTD6,CHD6,ACBD4,GPRC5B,SCML4,VPREB3,ADORA2A,IGSF21,UPK3A,GNB3,PRRC2A,UQCC2,MGAT5B,CEP41,TAS2R4,SLC39A13,CLCA3P,MYBPC1,ARPC5,APOBEC4,EHF,SKIL,PPP2R3A,SLC19A3,CSNK1E,KIF13A,KLF12,TSPAN13,HDAC9,TWIST1,ROGDI,ZBTB32,CRACR2B,HPCAL4,SREBF2,BCL2,SYNPR,PRKG1,OPA3,NOS2,CPD,NRXN3,SIAH3,PPARGC1B,KCTD12,CD180,RHOB,DNAH5,PRRX1,TRAF3IP2,LRRN1,FES,WNT6,CADM2,C2CD5,GAB2
GOBP_ENDOPLASMIC_RETICULUM_TO_CYTOSOL_TRANSPORT	BIP	-0.0231245	0.00686349	0.000753857	22	0.310319	brain	TWAS	c5	0.000753857	0.015516583	UBAC2,TMEM129,NPLOC4,AUP1,HSP90B1,YOD1,RHBDD1,UBE2G2,FAF2,ERLEC1,HERPUD1,EDEM2,EDEM1,UBE2J1,SVIP
GSE37301_LYMPHOID_PRIMED_MPP_VS_CD4_TCELL_UP	BIP	-0.00734861	0.00218242	0.000759385	154	0.168706	brain	TWAS	c7	0.000759385	0.015597161	PARG,UBE3B,ELANE,GNG7,ADGRL3,EN2,RABGEF1,MAEA,GUCY1A1,TLL1,RNF10,SLC35E2B,CFAP74,EMCN,KPNA1,STUM,COQ8A,GNRHR,NEUROG2,PCCA,BTNL8,PGM1,RAVER2,TXNDC15,TMEM14A,IFIT5,FCGBP,MIA,MSL1,SLC36A1,DIDO1,EEF1A2,CCDC181,ANXA2,SSR3,CYRIA,ZNF14,LXN,PPIP5K1,DUOX2,BICRA,SLC6A16,GTPBP4,HHAT,HIBCH,TATDN2,CNTN2,TACC2,C10orf88,SIN3B,WASF1,TRIT1,TGOLN2,RNF103,CD40,COL9A1,MYDGF,FUT3,ZNF529,POM121L9P,PIP5K1A,POGZ,B3GALT1,COL5A3,ZNF384,PFDN1,HBEGF,NDUFAF1,THAP3,GRIP2,DDX17,RIMS1,MOCS1,GIN1,F10,RBM28,SFXN3,RTN2,MYO16,SARM1,CDK17,RETREG1,TDRD12,GPATCH1,SEC23B,SEMA3D,PDE6C,F2RL2,MCF2L2,MYH3,CA14,ATG9A,WLS,ADAMTS6,IL21R,RBM8A,FMO5
GSE40274_CTRL_VS_FOXP3_TRANSDUCED_ACTIVATED_CD4_TCELL_DN	BIP	-0.00625384	0.00185733	0.00075962	192	0.265302	brain	TWAS	c7	0.00075962	0.015597161	RSU1,VIM,ST8SIA6,MYO1H,ARHGAP45,MYSM1,PCMTD2,IFNAR2,RCAN1,CBR1,TCN2,PISD,PLBD1,P2RX4,HSD17B11,CD38,ATP10D,SNAP47,LPCAT1,CALHM2,MFSD8,TRIM7,ARSK,ESYT1,EEF2K,CNN3,ARHGEF18,ANXA6,GM2A,JARID2,MYLIP,C5orf34,FILIP1L,H6PD,PATJ,CYRIA,RPL13,NIBAN3,MAU2,AFF3,IL27RA,ADGRE5,CYP4F3,HEXA,CD300LF,ARMC7,KDM5B,ZNF467,GIMAP8,GIMAP4,TMEM176A,DSTYK,RASSF5,CD200,SSPN,GBP7,ARHGEF3,KCTD6,PARP14,TRIM25,MXI1,PSTPIP1,S100A10,PTPN22,DPP4,ITM2B,ZNF274,FAM168A,HLA-E,HLA-B,LPCAT2,RNASEL,RMC1,NPC1,SERINC3,SDC4,SAMD9L,CAPG,KDM7A,ZNF445,FYCO1,ABCG1,CCPG1,CCR6,KYNU,CKAP4,TMOD3,MAPK12,CTSC,USP3,SPATA6,ARID5B,KLF7,IKBIP,MICALL1,EVI2A,GPR65,KCTD12,SERPINI1,LGALS3,FBXL12,GNS,SLC66A2,SNN,SEMA4B,TBC1D5,SATB1,TMEM140,CD81,MBLAC2,KLHDC1,MGAT4A,IFT140,FPGT,GAN,LGALS8
GOBP_POSITIVE_REGULATION_OF_SYNCYTIUM_FORMATION_BY_PLASMA_MEMBRANE_FUSION	BIP	-0.0192737	0.0057275	0.000765132	19	0.84365	brain	TWAS	c5	0.000765132	0.01563264	FLOT1,SCGB3A1,EHD1,CAMK1,CD53,RAPGEF3,TREM2
GOBP_REGULATION_OF_SYNCYTIUM_FORMATION_BY_PLASMA_MEMBRANE_FUSION	BIP	-0.0192945	0.00573422	0.000765979	19	0.844119	brain	TWAS	c5	0.000765979	0.01563264	FLOT1,SCGB3A1,EHD1,CAMK1,CD53,RAPGEF3,TREM2,PLEKHO1
MIR3064_5P	BIP	-0.00773274	0.00229798	0.000765394	133	0.12488	brain	TWAS	c3	0.000765394	0.01563264	PRDM4,ACACB,VPS4A,AP1G1,PIP4K2B,R3HDM4,ANKRD36,CLIP2,BAIAP2L1,SMURF1,MMD2,ZNF12,ZNF37A,SRGAP2,PLXNA2,EVC,CLIC6,P2RX7,RHOF,VPS33A,WASHC4,APPL2,CLOCK,LRGUK,CACHD1,CNN3,ADRB1,CCDC186,KCNN3,NDST1,SLC36A1,RHOJ,SAV1,CRIM1,GLDN,TBC1D2B,SLC26A9,AP1M1,RASSF8,PTPRT,AREL1,ARHGAP21,MYH9,SH3BGRL3,PHACTR4,ZNF850,CLASP2,PNO1,PPP3R1,AAK1,ZNF74,HNMT,R3HDM1,NUDT15,ZNF544,LEMD2,ELP5,SUMF2,TNFRSF25,SLC4A8,MFSD11,ODR4,PPP4R2,JOSD1,PHLDB1,FBXO17,SOGA1,FAM107B,FYCO1,ZNF582,ZNF471,CMTM4,CA10,RSBN1L,EIF5,LDLRAD3,TCEANC2,DHCR24,GALNT10,ATP10B,GABRB2,HEMK1,DKK3,PRR15L,BTBD6,IDH2,IL1R1,IL1RL1,TBC1D16
REACTOME_PIWI_INTERACTING_RNA_PIRNA_BIOGENESIS	BIP	-0.0129247	0.00384096	0.0007655	42	0.357589	brain	TWAS	c2	0.0007655	0.01563264	POLR2E,POLR2B,TDRKH,POLR2G,POLR2I,POLR2L,POLR2C,MOV10L1,PLD6,TDRD9,POLR2F,DDX4,TDRD6,TDRD12,PIWIL1,MAEL,POLR2D,PIWIL4
TITF1_Q3	BIP	-0.00904148	0.00268655	0.000764139	122	0.0535605	brain	TWAS	c3	0.000764139	0.01563264	MGAT4B,EGFR,LIN54,TMEM175,AFAP1,LINC00649,EGF,PXN,MLEC,MTHFR,CLCN6,EMCN,UBE2D3,ITPKB,CNNM2,RRN3P1,GPRIN3,SP1,JARID2,ZIC4,BRMS1,NSD1,GMPPB,GSK3B,FSTL1,VPS16,PTK7,DLK2,CDCA7L,PAQR7,WASF2,SNX6,CFL2,TOR1AIP2,H4C3,MGLL,ZNF410,HIGD1B,PTBP2,PIP4K2C,CACNA2D3,TSGA10,ADD3,MXI1,HOMER1,POGZ,S100A16,MAGI3,PAX8,SEPTIN9,KCTD15,UBXN10,LMOD3,CCDC24,ADAMTS5,SYTL2,KCNQ5,EMSY,CNOT2,PKP3,DSG1,BCL2,GRM7,CCDC136,NUAK1,BMI1,LRRFIP2,HERC1,MARK3,SARM1,ASIC1,GCAT,KANSL3,PPP2R2B,ETV1,MEOX2,TSPAN13,LRMDA,RIT2,CDH6,WNT16,ONECUT2,ZNF532,TGIF1,CDK2AP1,ZDHHC14,TFDP2,PLS1,SATB1,CMTM4,CAPSL,PRMT6,TSHZ2
GOBP_ESTROGEN_METABOLIC_PROCESS	BIP	-0.0130064	0.00386702	0.000769819	42	0.314593	brain	TWAS	c5	0.000769819	0.015692035	DHRS11,CYP3A5,HSD17B11,HSD17B7,CYP2D6,CHST10,CYP1A1,SULT1A1,PLEKHA1,HSD17B12,HSD17B8,SGPL1,HSD17B4,CYP1B1,CYP2C8
BIOCARTA_VDR_PATHWAY	BIP	-0.0210305	0.00625545	0.000773971	21	0.439493	brain	TWAS	c2	0.000773971	0.015751709	KAT2B,EP300,PRMT1,CHAF1A,TSC2,VDR,CARM1,SMARCA4,NCOR1,TOP2B,COPS2,NCOA1
GOMF_PDZ_DOMAIN_BINDING	BIP	-0.011787	0.00350625	0.000774613	74	0.204562	brain	TWAS	c5	0.000774613	0.015751709	NSF,GRIK5,FZD1,GRID2,ARHGEF16,CLCN3,EXOC4,ADRB1,KIDINS220,ADAM17,CRIM1,RPS6KB1,LIN7B,SSTR2,SLC9A3R1,LLGL2,ACOX1,ATP2B4,PLEKHA1,F11R,MAP2K2,KIF14,SLC9A3,CRIPT,SNTG2,CXADR,DLG4,PRKN,MPP3,SLC22A5,NKD1,KCNJ4,GPR37,PTEN,FZD7,FZD8,CCDC88C,GNG5,ERC1,CFTR,ACVR2A,ARHGAP29,TGFBR3,SRR,SYNJ2,GNG12,SHISA6,DOCK4
ACAWYAAAG_UNKNOWN	BIP	-0.0146865	0.00437133	0.000780195	52	0.17667	brain	TWAS	c3	0.000780195	0.015846127	LIME1,SAAL1,PDGFA,PCDH8,HSD3B7,LIX1,DKK1,NARF,FN1,PTK7,HSD11B1,OAZ2,REV1,SIRT6,EYA3,CUTA,ALDH1A2,PBX1,MYH10,TMEM126B,ABR,RYBP,REM2,DDX6,H2AX,CHN2,MMRN2,SNCG,AP5M1,RNF44,ZBTB40,EML4,NUMB,ROBO1,CDX1,AKIRIN2,GABRB2,GAD1,ANKH,RAB3C,DOCK4,NHLH2,RPRD2
GSE557_WT_VS_CIITA_KO_DC_DN	BIP	-0.0079124	0.00235574	0.000782896	143	0.0968093	brain	TWAS	c7	0.000782896	0.015862808	LRRC56,DUSP8,STAC2,MFN1,BTNL2,PPP1R2P1,CYP51A1,LIN54,PDLIM1,SORBS1,QPRT,AIDA,UBE2K,OGDH,EPN2,DGKD,IFNLR1,ANXA2,POLE4,CPM,CDC25B,TEX9,C3orf70,ARID3B,CLK3,FCGRT,PLEKHO2,GNA13,MSH6,CACUL1,IL21R,DUSP3,HEXIM1,ENPP1,DLG5,SCPEP1,SLC38A2,METRNL,GRAMD1A,INTS4,MAP3K9,MXI1,GUCD1,EPB41,ASNS,PLEK,TUFT1,TMEM176B,TMEM176A,F2RL1,TECPR2,CDKN2D,DIPK1A,ABCA4,ARHGAP29,EHD4,NPRL3,TSPAN33,VPS37B,RASA3,CASS4,ERLIN1,KCNK6,RYR1,CSE1L,PKP4,RGS2,SKIL,TMEM237,C19orf53,HSPA2,DAD1,VAMP4,YES1,NECTIN1,ARHGEF3,LRRC8C,TTYH2,PGAP1,ANKRD44,SMPDL3A,SLC41A2,CKAP4,MAPK11,ATP6V1E1,KRAS,RETREG1,UBXN2A,NCOA1,EIF2B3,PAXBP1,CEP170B,SLC66A2,LITAF,SIRT1,SRGN,CCDC91,PLEKHO1,RFTN1,PLCL2,SATB1,VSIG10,PLS1,CEP83,GHITM
KIM_LRRC3B_TARGETS	BIP	-0.0123582	0.00360897	0.000616377	46	0.00787738	brain	TWAS	c2	0.000782464	0.015862808	HLA-A,HLA-E,HLA-C,HLA-B,HLA-DRB1,HLA-DQB1,TAP1,HLA-DPB1,TAPBP,IFIT1,GM2A,LYZ,IFI44,CD59,ISG15,IFITM2,SERPINA1,IFI16
STAT6_01	BIP	-0.00726725	0.00216525	0.000789875	172	0.191284	brain	TWAS	c3	0.000789875	0.015985024	GNB4,ODAPH,FAM53C,SETD7,EIF4E,EMCN,RCAN1,GRID2,NPNT,SH3BP5L,SLC2A12,ARL3,SFXN2,NEURL1,PCDH8,THBS2,ITGA7,TCTN3,TM9SF3,EPN3,RWDD3,PAK4,AKT2,NT5C3A,KCNJ16,PTMA,ECEL1,EFHD1,USP40,WAC,SVIL,KIZ,AKAP1,SKA2,FN1,SERPINE1,EP300,PTK7,WNT9B,INPP5F,MAN2C1,AP2A1,TMEM216,MTA2,STIMATE,PROSER1,COCH,TMEM81,TACC2,PLEKHA1,SNCAIP,FAM161B,COQ6,LINC01597,FBXO9,SLC38A1,SLC38A2,CACNA2D3,TBCD,NOS1,BICDL1,MINDY1,UBAP2L,PELI2,TRAF3,ANO2,CXADR,WARS2,HSPG2,PLXDC2,C2CD3,NPHP4,CLCA3P,LMO4,NPR3,GAREM1,CHST9,CNOT2,FXYD2,SCN2B,CBL,ALS2CL,VIT,ADAM23,KRT10-AS1,STRIP1,TAB2,ITGA2,PPM1B,PCYOX1,FLNC,BTBD10,PDE3B,MAPK6,ONECUT1,TUG1,TUBA1A,FAIM2,DIP2B,VRK1,ECHDC2,NFATC4,MAP4K4,NUFIP2,C1QTNF6,NDRG2,SLITRK5,FYN,TGIF1,MTMR11,SATB1,CADM2,SPEF1,ST8SIA1,MARCKS,POLE2,JPT2,ACTN1,LSM12
TCF1P_Q6	BIP	-0.00788176	0.00234948	0.000794547	125	0.0524054	brain	TWAS	c3	0.000794547	0.016060316	DUSP8,ART5,PIP4K2B,ZNF516-DT,FZD1,KLF3-AS1,PCDH10,MCTP1,CLK4,LRGUK,RBMS2,C2CD4A,ZNF668,ZNF646,TSC22D2,NAP1L5,SP1,JARID2,RBBP8NL,EEF1A2,POLA2,AP5B1,RHOD,HMGCS1,PIK3CD,WAC,GPX1,GMPPB,FOXN3,KMT5C,SIDT2,PRKD2,TSC22D4,RANGAP1,SP4,SEMA7A,PTGFRN,STIMATE,DDX5,CEP95,MRGPRF,ALG10,SOST,PLCD3,BCAS3,MED13,FXYD5,TPP2,MEF2A,R3HDM1,HS6ST3,TTC9C,TYRO3,CLEC18C,EDEM3,NPAT,ATM,NRF1,KIAA1549L,CDKN2C,PACSIN3,ZBTB4,POLR2A,BEND6,GAREM1,UCHL5,RO60,CPNE1,FYCO1,TMIE,COL18A1,ITPKC,HNRNPUL1,NECAP1,CDC42EP3,ZBTB40,BCAM,BTBD10,GLTP,LMO4,TAL1,SLC30A3,TAOK1,NRXN3,GGA1,SEMA3A,C5orf64,ACVR2A,TUBA8,STARD7,SKAP1,UBE2Z,TRIM33,ARHGAP26,SEPHS1,TGIF1,TFDP2,PLS1,SATB1,ATP6V0A4,GOLPH3L,GSE1
GSE17721_PAM3CSK4_VS_CPG_0.5H_BMDC_DN	BIP	-0.00652086	0.0019454	0.000802455	131	0.19423	brain	TWAS	c7	0.000802455	0.016162095	PSMF1,DERA,WASHC4,SULT1B1,LEPROT,RDH5,SUOX,SPRYD4,CDKN2AIPNL,GPRC5B,THUMPD1,ACRV1,P2RY12,PSMB1,ORMDL3,RPS14,BRMS1,NT5C3A,N4BP3,MST1R,HEMK1,PLVAP,BST2,HEATR6,RPL37A,RMND1,MYCT1,LAMTOR4,DNPH1,PRDX3,SDHAF2,TMEM258,HSD11B1,HHAT,PPP2R3C,ACADSB,ABAT,ATF7IP2,HAS1,RPP21,ANKRD24,HOMER1,MECR,NDUFB10,KCNA2,FBLN1,MRPL4,MTURN,THSD1,SUGT1,TMCO6,PCDHB13,NUSAP1,RPS5,CACNB4,EIF3M,MTCH2,ERLIN1,ACSL6,PCBP3,CRK,YJU2B,MAP1LC3B,RPS25,TIMM50,COQ8B,CNOT8,IFI27L2,CFH,FAIM,CHGB,SMAD9,FUT8,USP3,CUEDC2,RPF1,SNRPD2,NRBP1,COX14,NTSR1,B3GALNT2,ACTA1,SLC1A3,DNAJA4,CRABP1,SNRPB2,POLR3F,MFSD4B,YIPF5,TXLNB,AKAP3,MIS18BP1,LYSMD3,CDC123
MIR7851_3P	BIP	-0.0135705	0.00404774	0.000800558	42	0.203348	brain	TWAS	c3	0.000800558	0.016162095	AK2,CENPU,WDR6,RTL6,CYP1A1,TRIM47,ABL2,STX6,BMP8A,ATG5,TNFAIP2,RB1,ZNF814,EDEM3,TSPAN33,BOK,COX15,SCN4B,SF3A3,CAPZA1,GFOD2,ELMOD1,SV2C,RCCD1,CNPPD1,NFKBIZ,RNF144A
WOOD_EBV_EBNA1_TARGETS_UP	BIP	-0.00944918	0.00281875	0.000801543	96	0.225919	brain	TWAS	c2	0.000801543	0.016162095	CTSD,DUSP14,PTBP1,SF3A2,MAML1,SPON2,FGFR3,LGR5,FASN,ANXA6,EEF1A2,SLC29A2,PGD,ZNF580,ABI2,EPHX1,TUBGCP4,SORD,INPP1,NAB1,STAT1,WIPF1,CHN1,ATP5MC3,MTX2,NFE2L2,AGPS,P2RX5,FBN2,TYRO3,FBLN1,PRKCSH,GCLM,ITGAV,SLCO3A1,TFAP2C,AKR1C1,AKR1C2,AKR1C3,TRIM16,SLC29A1,OPN3,DNAJB1,DPAGT1,HSPA1B,GTF3C3,SF3B1,HSPD1,PNMA1,TUBA1A,CTSC,S100A4,SCARB1,CCDC6,DGCR2,EMP2,ALDH3A1,GSTM4,SKP2
GOBP_REGULATION_OF_GENE_EXPRESSION_BY_GENOMIC_IMPRINTING	BIP	-0.0251682	0.00750969	0.000803976	15	0.185474	brain	TWAS	c5	0.000803976	0.016173429	PCGF3,BRCA1,PRMT7,KDM1B,PCGF5,DIRAS3
GOBP_REGULATION_OF_STRIATED_MUSCLE_CELL_DIFFERENTIATION	BIP	-0.0153447	0.00457954	0.000806037	39	0.709496	brain	TWAS	c5	0.000806037	0.016194692	MAML1,HOPX,TRIM72,MSX1,RGS4,PI16,DKK1,ATP11A,XBP1,CYP26B1,ACTN3,TOMM70,MTOR,FBXO22,MYLK3,YY1,BMP4,MESP1,BHLHA15,PARP2,NLN,HDAC5,MAMSTR,LMOD3,RGS2,HDAC9,BCL2,FZD7,PIEZO1
MIR181B_2_3P_MIR181B_3P	BIP	-0.00794752	0.00237211	0.000806952	137	0.259889	brain	TWAS	c3	0.000806952	0.016194692	SMIM10L1,DUSP16,G3BP2,DNAJC18,CYSTM1,SMURF1,ZNF37A,MAP9,CPOX,BOD1L1,EIF4E,XBP1,MTMR3,WBP11,SOWAHB,MOB1B,KPNA1,CDC42BPA,CEP135,ELMOD2,TBC1D9,GUF1,PLXNA4,ROR1,RYK,CCSER1,SPTBN1,PPP4R3B,MTCL1,DTNA,STK17A,RIMKLA,RIMKLB,PTP4A2,XRCC5,WDSUB1,KCNAB1,DNAAF9,RPL7L1,SP4,NEGR1,ARL5B,GNA13,MRPS7,KMT2C,THNSL1,ABI1,ODAD2,MED13,XPNPEP1,RNPC3,SEMA3C,OSCP1,LACC1,EBPL,MCCC2,MAP1B,F2R,TBCA,FGFR2,DR1,ZNF544,SPTSSB,ANKRD42,TMEM170B,ZNF280D,POLR2M,UPF3A,MYH10,ARPC5,ARHGAP42,TRPC6,KLF12,ATAD1,PPM1B,SMCO4,ANKRD44,IGSF22,PLCXD3,ADCY6,APH1B,CDH20,RNF152,SCN3B,CMPK1,TMEM26,OSBPL8,ZDHHC17,DNAJC21,GORAB,NR3C1,ONECUT2,GRAMD1C,TM9SF3,ITGB1BP1,E2F6,NCBP2,METTL4,TMCC3
MIR6752_3P	BIP	-0.00917488	0.00273943	0.000810478	112	0.290872	brain	TWAS	c3	0.000810478	0.016246137	MVK,FAM222A,HOMER2,ARHGAP28,SNPH,KLHL6,MLEC,SEPSECS,SUFU,NEURL1,BTBD9,RNF40,OTOA,DTNA,ADAM15,NTRK3,SP1,CDS2,GPX3,LIMS1,ICE2,MINK1,TBC1D7,PRR12,FAM163A,GSG1L,DCAKD,PTBP2,SMAP2,KCNQ4,RBFOX2,ELFN2,PTAFR,PTPRU,LINC02693,SNX19,IQSEC3,TNFAIP2,SCRN1,AQP1,MAPKBP1,ZNF324,P2RY2,FOXP4,DLG4,ZBTB4,KDM6B,GUCY2D,WNT4,ARHGEF19,CPLANE2,KCNAB2,CASD1,EXOC7,KDM7A,VASH1,POMT2,APLNR,CTNND1,ANO1,SLC6A17,CALN1,PPP1R18,LTA,AGAP1,GLCCI1,CPD,DNMT3B,GPR6,SERPINF2,HS1BP3,ADRB2,KNCN,MICAL2,EFR3B,EDEM1,TUB,NRIP3,RNF7
MIR3620_3P	BIP	-0.0118822	0.00354946	0.00081514	52	0.037671	brain	TWAS	c3	0.00081514	0.016320205	RASGRF1,CAMKK2,GRSF1,LARP1B,EPHA5,ZNF454,SEMA4F,ZNF502,RNF165,BTN2A1,KCNS3,FXYD3,FAHD1,HIC2,TTC1,NDUFA2,TMEM170B,SYT13,ACP3,KCNB1,ZNF805,TMEM161B,NUAK1,NCOA6,NRBF2,PTPRK,LYRM2,PRLR,NADK2,SRPK1,POLR2D
GSE40225_WT_VS_RIP_B7X_DIABETIC_MOUSE_PANCREATIC_CD8_TCELL_DN	BIP	-0.00863912	0.00258188	0.000819697	136	0.0332108	brain	TWAS	c7	0.000819697	0.016391998	ECHS1,TMED3,BSG,EIF2AK3,USO1,BUD23,MDH2,N4BP2,PPAT,SRP72,NOA1,HMGB2,IFNAR1,MLEC,CAMKK2,PSMD9,KNTC1,NFXL1,PSEN2,SKA1,PYGB,CDIPT,SND1,BCAR3,ALG14,TWSG1,KCNN3,PMVK,YIF1B,ECH1,PLD3,SLC17A9,MRPL4,SPC24,MAN2B1,CDC25A,PDXDC1,HDGF,MAN2A1,TRIM47,ACOX1,SRP68,H4C4,H2BC10,C20orf96,LIN52,ARF4,PMM2,UBXN6,SLFN11,SLFN13,TICRR,PRC1,MLST8,ALG5,PTPN1,MDFIC,AARS1,BAK1,SLC35C1,ATG13,NAGLU,TUBG1,BRCA1,CABLES1,MLKL,ECT2,PKP4,UCHL5,RINT1,IRF7,GALNT1,BMP8A,ARFGAP3,MCAT,CYFIP1,MT2A,MT1H,COPB1,CACNB3,MCRS1,GBF1,MTRR,AGPS,KLHDC4,PIEZO1,UBE2J1,OPTN,SEPHS1,ULK2,PTTG1,SRPK1,CHST2
GOBP_NEGATIVE_REGULATION_OF_T_CELL_MEDIATED_IMMUNITY	BIP	0.0186568	0.00557838	0.000824357	18	0.159955	brain	TWAS	c5	0.000824357	0.016465677	LILRB1,LILRB4,HLA-F,HLA-G,CLEC4G,PPP3CB,HFE,FCGR2B,DUSP22,KLRD1,KLRC1
GOBP_LUNG_MORPHOGENESIS	BIP	-0.0152334	0.00455771	0.000830769	37	0.304379	brain	TWAS	c5	0.000830769	0.016574136	LAMA1,HHIP,SPRY1,MAPK3,FGF10,CTSZ,DLG5,BMP4,MAP2K2,TBX2,AP3B1,FGFR2,CTNNB1,CDC42,NODAL,MAP2K1,WNT7B,WNT2B,KRAS,FGF7,WNT2,CTSH
PIAS4_TARGET_GENES	BIP	-0.0129373	0.00387177	0.000833471	47	0.154244	brain	TWAS	c3	0.000833471	0.016588825	TMEM259,CSNK1G2,LINC01731,FAM53C,DXO,STK19,PPFIA3,GARIN5A,JOSD2,ISG20L2,METTL25B,ZNF580,CCDC106,H4C2,H1-2,H2BC5,H4C8,TSPAN31,STAP2,STOML1,VPS37B,TMEM241,LINC00930,COL6A1,HES4,ISG15,RHBDD1,IFT46,VCAN,CREB1,RALGAPA1,FBXO34,NSUN4,KICS2,HECA,CRYBB2,ADAMTS9-AS2
REACTOME_ESTROGEN_DEPENDENT_NUCLEAR_EVENTS_DOWNSTREAM_OF_ESR_MEMBRANE_SIGNALING	BIP	-0.0241578	0.00722958	0.000833192	13	0.134348	brain	TWAS	c2	0.000833192	0.016588825	EGFR,EGF,XPO1,MAPK3,AKT2,HBEGF,BCL2,TGFA,CREB1,AKT1
GSE22601_IMMATURE_CD4_SINGLE_POSITIVE_VS_DOUBLE_POSITIVE_THYMOCYTE_DN	BIP	-0.0072367	0.00216685	0.000838593	160	0.404805	brain	TWAS	c7	0.000838593	0.016656064	UNG,BCKDHA,IL17RA,GALNT7,MAEA,MXD4,MTMR3,CCNG2,ANXA3,TTC3,NOPCHAP1,CNOT6,TUT4,ARAP2,ENTPD1,ERI2,MCM3,HIVEP3,PRNP,IKZF3,DGKD,WDR6,AGL,EXTL2,TRIM25,YPEL2,CD82,FAM117B,WDR12,BATF3,CUL7,RESF1,RGS10,INPP5F,FRMD6,SLC15A3,RALGPS2,TOR3A,ACBD6,PARP14,OSER1,MXI1,SPECC1,NATD1,PLEK,AAK1,RFX5,CCDC122,BIVM,EPAS1,NAMPT,PIK3CG,CASP7,RAD52,MTURN,CD9,DENND11,HDAC5,SYTL2,TIAM1,TES,FAM107B,TNFAIP8,SESTD1,AKAP13,KDM1A,NFE2L2,PDE3B,MAPK6,PIP4K2A,KLRD1,SFXN3,PCK2,RNF149,ALDOC,SSH2,CPD,DAP,ZNF496,TMEM243,GOLIM4,KTN1,MICAL1,VCL,DEGS1,TLCD2,SERPINF1,PRR5L,PPP1R16B,DUSP2,CDT1,RRAGD,SFMBT2,LITAF,PRXL2A,HECA,VARS1,TAP1,IDH2,ZBTB11-AS1,ADAMTS6,PTGER4,ST8SIA1,RCSD1,SRPK1,GAB2,TNFSF4,RSPH3,MGAT4A
MIR532_3P	BIP	-0.0136047	0.00407368	0.000838823	48	0.767449	brain	TWAS	c3	0.000838823	0.016656064	GUCY1A1,PRDM16,ANKRD12,MRPL49,GSPT1,KPNA6,PRKCA,TSPOAP1,CYRIA,RPRML,KLHL12,NWD1,ALCAM,TRPV3,CLMP,ZGLP1,ADCYAP1R1,LDLRAD4,FAM168A,GALNT6,CHD3,DDOST,ZFP90,ZNF543,LBH,GALNT10,ZFP91,DTX4,ZNF514,NFASC,CYB561D1,CSF1,WDR36,GSG1L
MIR5571_3P	BIP	-0.014824	0.00443981	0.000841172	38	0.0818984	brain	TWAS	c3	0.000841172	0.01668308	VPS53,PCDH10,LIX1,FBXL20,ERVH48-1,ASAP2,SMG1,MRPL10,GNGT2,STEAP2,TMCC2,DNAJC16,METAP2,UBE3D,UNK,ASXL2,AJAP1,AGFG1,RFXAP,CCDC85A,CCNYL1,TOX4,SLC16A10,GREM2,GPR83
GOBP_RESPONSE_TO_THYROID_HORMONE	BIP	-0.0178045	0.00533324	0.00084259	20	0.494639	brain	TWAS	c5	0.00084259	0.016691589	GAS2L1,TOMM70,GCLC,HPN,ACE,GCLM,LMO2,CRLS1,F7,CTSH,CTSS
BOYLAN_MULTIPLE_MYELOMA_D_CLUSTER_DN	BIP	-0.0154983	0.00464457	0.000847262	36	0.222381	brain	TWAS	c2	0.000847262	0.016741576	LASP1,CTNNA1,CAMKK2,MTCH1,RSPH1,SLC37A1,CCND3,CUL7,ARHGAP21,CRYBG1,CASP7,ADAM19,STX2,CEP250,ASB2,ARFGAP3,PPP1R16B,CTDSPL,SH3BP1,LGALS1,LXN,TSPAN2
GOBP_ARTERY_DEVELOPMENT	BIP	-0.0115851	0.00347247	0.000849081	69	0.168263	brain	TWAS	c5	0.000849081	0.016741576	HPGD,PKD2,RBPJ,SUFU,HEY2,NRP1,NGFR,NDST1,EFEMP2,PRICKLE1,LOXL1,STRA6,LOX,MYLK,SLC2A10,DDIT3,BMP4,TBX2,AP2B1,LDLR,PDE2A,NPRL3,APOB,MDK,ZMIZ1,JAG1,APLNR,BMPR1A,FKBP10,LUZP1,LRP2,BMPR2,ACVR2B,SNX17,NF1,ROBO1,PRRX1,PLXND1,ADAMTS6,DCTN5,ADGRF5
GOBP_POSITIVE_CHEMOTAXIS	BIP	-0.0156064	0.00467727	0.000847986	39	0.0403729	brain	TWAS	c5	0.000847986	0.016741576	HMGB2,KDR,NRP1,CDH13,FGF2,NTRK3,FGF10,S1PR1,FPR2,BMP4,LGALS3,TSC2,F2RL1,VEGFB,ARTN,MET,ALKBH1,GPNMB,WNT5A,AGER,ITGA2,F7,SCG2,FGF7,F3,GDNF,IL16
GSE20715_0H_VS_48H_OZONE_LUNG_DN	BIP	-0.00953021	0.00285646	0.000848796	123	0.408277	brain	TWAS	c7	0.000848796	0.016741576	HOMER2,GFPT2,SPCS3,EIF4E,SPP1,STBD1,DYNLL1,MLEC,PLOD1,XPO1,YWHAH,YIPF7,GDPD3,PMVK,FASN,FOXK2,FAM120B,CCNA2,SLC23A2,PKNOX1,ANLN,UBE2F,ATG16L1,MXD3,GSPT1,SPSB1,UBR2,HSP90AB1,YJEFN3,MAP3K6,ABHD14A,ITIH4,CHDH,CRELD1,MRPS7,GCLC,PRIM1,DDIT3,SEC14L1,XPNPEP1,HSPB8,PHLDA1,RPS2,NAMPT,WFDC1,DR1,GCLM,TLCD4,CD14,NUSAP1,EDEM3,KCTD11,PSPH,CCT6A,PON3,DHX8,MTCH2,ERLIN1,SLF2,NPR3,LIG1,SPHK2,PPA1,ECT2,FIBIN,ADORA2B,SCT,AHSA1,DNAJB1,LUZP1,KL,GPX2,HSPD1,HPX,RRM1,NDC1,KRAS,MED21,CDK1,DNAJA4,RBP4,SPC25,MAT1A,PRC1,CHORDC1,DNAJB9,POLE2,FKBP5,SRPK1,CTPS1,CLIP4
GCGNNANTTCC_UNKNOWN	BIP	0.011267	0.003379	0.000854756	80	0.085068	brain	TWAS	c3	0.000854756	0.016826796	ATP6V1G2,NFKBIL1,BAG6,RWDD4,ADAMTS2,SND1,AKT2,NIN,MOGS,FIZ1,ZNF524,PAFAH1B2,AP4M1,SUN2,ADSL,SRP14,PCYT1A,RNF168,CNKSR1,FBXO22,LCMT2,NOP53,TBC1D17,CASKIN2,CBX3,TAX1BP1,NAA60,UBXN6,AP4B1,DCLRE1B,MAP3K7,SNRPC,TAF11,ANKS1A,SP3,MADD,TBC1D22A,TMEM53,ZCCHC9,CRK,DDX24,IFI27L1,GSKIP,DHX30,RGMA,SNRPD2,QPCTL,PKIB,SF3B1,HSPD1,HERC1,FAM227B,DTWD1,GNG4,GALNT10,FBXO28,NOC3L
GSE9509_LPS_VS_LPS_AND_IL10_STIM_IL10_KO_MACROPHAGE_20MIN_UP	BIP	-0.00705076	0.00211467	0.000855397	172	0.114889	brain	TWAS	c7	0.000855397	0.016826796	CFAP46,ADAM8,SMIM10L1,LRP6,TPTEP1,GATAD1,VPS8,PRKG2,HSD17B11,PKD2,KLKB1,RNF150,ARHGAP22,CAMLG,PRSS36,DYNLT5,IL12RB2,ABLIM1,SLC8A3,PLOD2,PLSCR4,NEAT1,FKBP9,SAV1,RAB27B,RIN2,EPHB4,SNRK,ZNF501,STEAP1B,CNKSR1,SNHG12,EHD3,RAB37,ZNF862,GBP4,ACOX2,STON2,SLC49A4,IGSF9,SLC2A10,FITM2,FN3K,CNST,GCSAML,ATP7B,LTBR,ACRBP,C1RL,LOXL1,NOTCH4,IP6K3,PLXDC2,PPP1R9A,PBX1,ATP9A,CAVIN1,FAM210B,LRP4,LPCAT2,PDZD2,NPR3,SMIM1,TESPA1,IFITM3,SPTLC2,ELOVL7,CFH,TMC6,CALN1,LINC00899,ST6GAL2,PNMA1,BACE2,CTDSPL,TAL1,TTC7B,KSR1,SLC35F6,MAPRE3,ARHGEF40,MTG2,RHOB,HTR1F,SKAP1,PROS1,C21orf62-AS1,PPFIBP1,GALNS,DNAH10,INHA,TMEM140,NFKBIZ,AKR1C2,IGSF10
FONTAINE_PAPILLARY_THYROID_CARCINOMA_UP	BIP	0.0145305	0.00435936	0.000858618	48	0.258679	brain	TWAS	c2	0.000858618	0.016870494	CTNNA1,SPP1,GATB,HCLS1,NELFA,ABCC3,CLHC1,NIPAL3,KPNA2,SPACA6,ECM1,S100A10,S100A6,DPP4,CD4,CCND3,HSPB7,COX15,PDCD4,CA11,SLPI,PITPNA,CDH3,NACC1,CTTN,RPS6KA2,SHE,TESC,PRKG1,VCL,KCNK5,SENP6,PDLIM1,SLC22A18,FMO5,FAM107A,ZNF217
GOMF_UDP_GLYCOSYLTRANSFERASE_ACTIVITY	BIP	-0.00876333	0.00262985	0.000861446	107	0.0438584	brain	TWAS	c5	0.000861446	0.016906379	B4GALT7,MGAT4B,GALNTL6,GALNT7,PIGP,GYG1,GALNT3,B3GALT1,RFNG,GALNT16,B4GAT1,HYAL1,EXTL2,CSGALNACT2,COLGALT1,EXT2,B4GALT4,POGLUT1,POMGNT2,GXYLT1,EXTL1,GYS1,HEXA,CHPF2,GALNT11,HAS1,B3GALT5,B3GAT1,B4GALNT1,B3GNT7,CHSY1,ALG5,B4GALNT3,B4GALT5,UGGT2,B3GAT3,GCNT2,COLGALT2,POGLUT3,B3GALT4,MGAT5B,B3GNT4,GALNT6,B4GALT6,GALNT4,GALNT9,EOGT,B4GALT2,B3GALT6,GXYLT2,MGAT3,B4GALNT4,HEXB,GALNT1,A4GALT,B3GLCT,B3GNT9,MGAT4C,B3GALNT2,LFNG,B3GAT2,GALNT10,RXYLT1,GALNT18,GALNT13,CHPF,GALNT8,POMGNT1,XXYLT1,GALNT15,UGGT1
GOBP_PEPTIDYL_LYSINE_ACETYLATION	BIP	-0.00816589	0.00245141	0.000865058	122	0.267521	brain	TWAS	c5	0.000865058	0.016957548	PWWP2B,ERCC6,TADA2A,PCGF2,MED24,MSL1,KANSL1,BAG6,POR,TRRAP,ACTB,CTBP1,SMARCA5,SUPT3H,TADA2B,CLOCK,KAT2B,BLOC1S1,KAT8,SNCA,PBXIP1,PYGO2,MUC1,NAT8,ESCO1,YEATS4,EP300,SPHK2,RUVBL2,PIH1D1,NFYB,SGF29,HDAC5,ZMPSTE24,NFYC,NAA60,GLYR1,MBD3,ATG5,BEND3,MYBBP1A,CAMK1,TADA3,USP22,SMARCB1,MEAF6,RAPGEF3,KANSL2,MCRS1,SUPT20H,MAP3K7,DR1,SF3B3,NFYA,CPA4,ING5,CHD5,PARK7,BRCA1,EP400P1,DMAP1,WBP2,MCM3AP,DIP2A,NOC2L,TRIM16,FLCN,NOS1,SF3B1,PRKAA1,BMI1,DIP2B,APBB1,BRCA2,TAF9,KAT6B,ATXN7,PRKAA2,KAT14,NCOA1,RUVBL1,NAA50,HDAC2,TADA1
GSE22611_NOD2_TRANSDUCED_VS_CTRL_HEK293T_STIMULATED_WITH_MDP_2H_UP	BIP	-0.0070392	0.00211354	0.000866823	142	0.348638	brain	TWAS	c7	0.000866823	0.016972435	TXNL4B,CAPN10,EIF2AK3,STING1,LAMTOR3,SLC46A3,TCN2,CNOT6L,PXN,NT5C2,RAB5B,PIP4K2C,TXNDC15,ACOX3,SERP1,ABLIM1,AGPAT3,ITGB2,IFIT2,IKZF3,RAD9A,PDLIM7,SHISA5,HYAL3,AP1M1,USE1,CPM,TNFRSF14,SNRK,SLC12A6,HIVEP1,SCAMP2,COMMD4,LRRC57,FAM20B,PTPN7,KDM5B,ADGRE5,GBP4,CORO7,BCAS3,ANXA11,TAX1BP3,COBLL1,OSTM1,RBM43,SNAP29,MDFIC,SIRT2,GMFG,ATP6V0B,ADAM10,MAP1LC3B,RNF166,FAM8A1,PGGHG,TOLLIP,LSP1,N4BP2L1,CERK,BMPR2,RELN,TMBIM6,GLCCI1,SGMS1,FLCN,NRBP1,PEX5,LAPTM5,HDAC1,COMMD7,DAP,ZNF496,ABCB4,PPP1R16B,TMEM127,GNS,NCOA1,RNF14,MYO1D,TMEM132E,SEMA4B,RETREG2,CST3,PTGER4,PARP8,RABEP2,RCAN2,GAB2
SHEPARD_BMYB_TARGETS	BIP	-0.0140581	0.00422306	0.000871959	46	0.361163	brain	TWAS	c2	0.000871959	0.017053214	TACC3,CKAP2,TM7SF2,ANLN,FGFR4,PPP1R3G,RTKN,S1PR1,NDE1,BMS1,KIF14,INKA2,CDCA3,NUMA1,UCP2,C17orf49,MDK,PARPBP,CDC20,DDX17,TTN,BIRC5,MASTL,CDK1,ARID5B,PRC1,PTPRN,NR2F1,HLX
NOUSHMEHR_GBM_SILENCED_BY_METHYLATION	BIP	-0.00924569	0.00277897	0.000877795	84	0.353625	brain	TWAS	c2	0.000877795	0.017147481	SLC39A12,SPON2,SEL1L3,OCIAD2,DYNLT5,CBR1,PDPN,G0S2,TRIP4,CHI3L1,FMOD,ACSS3,JHY,TTC12,RARRES2,CNMD,SLC35G2,RAB36,FAM221A,RARRES1,FLNC,ARMC3,AQP5,PAMR1,GJB2,CRYGD,CABCOCO1,SEMA3E,CHST6,F3,LGALS3,MTARC2,RBP1,NMNAT3,FKBP5,TOM1L1,LGALS8
GOBP_CELLULAR_RESPONSE_TO_CAMP	BIP	-0.0139285	0.00418856	0.000883021	40	0.607859	brain	TWAS	c5	0.000883021	0.017202244	HCN2,PKD2,RPLP0,EEF2K,HCN3,ITPR2,PTAFR,RAP1A,RAPGEF3,WNT10B,AQP1,PDE2A,AANAT,GPD1,INPP5K,SLC8A1,CPS1,CYP1B1,KDM1A,SRD5A1,APEX1,CFTR,PIK3CG,FDX1
LXR_DR4_Q3	BIP	-0.0141509	0.0042557	0.000883656	50	0.0239853	brain	TWAS	c3	0.000883656	0.017202244	SALL2,ACACA,STAC2,RBFOX1,SYT3,PPP4R3B,BLVRB,SPTBN4,JARID2,COL16A1,SKA2,APOC1,PTK7,ACSL3,GJD2,OAZ2,PODXL2,SYT17,DTX3,RNF145,TTC9C,CCDC9B,COL11A2,TAF11,SLC2A4,NR5A2,NDUFS2,NACC1,MRI1,RINT1,ABCG1,DRD1,HPCAL4,NUAK1,ACTA1,LRP3
MYCMAX_01	BIP	-0.00755653	0.00227246	0.000883351	153	0.227724	brain	TWAS	c3	0.000883351	0.017202244	RPS19,KCNN4,PPAT,PAICS,SRP72,LYAR,ZBTB49,CRMP1,EIF4E,FLT3,LAP3,RHBDD3,HHIP,ATAD3B,ATAD3A,BEND4,RUNX2,H3-3A,MXD4,ARL3,SFXN2,SMAD2,CTIF,DYM,C2CD4A,PRMT1,SYT3,GPS1,STXBP2,SLC17A9,CCDC191,QTRT2,ADAMTS19,METAP1D,ENO3,ADAMTS17,CYP2D6,SUGP2,ARMC6,STMN1,NUDC,OPRD1,EPB41,RAB3IL1,GPRC5C,PDIA4,WIPI1,SNCAIP,HSPBAP1,SLC49A4,MAT2A,KDM3A,SLC12A5,ATG5,MIA2,NCL,PTMA,BMP4,BCAS3,ZNF565,BHLHA15,RFX5,COL2A1,FKBP11,RHEBL1,ILF3-DT,PCDHA10,DIAPH1,PDIA2,CEBPA,CEBPA-DT,KCTD15,BOK,P3H4,FKBP10,MPP3,G6PC3,UBR4,UBXN10,NEUROD1,PUS1,SUCLG2,TAFA4,CGREF1,CAD,KCNQ5,CBX5,MTHFD1,NDUFS1,EEF1B2,TMEM108,IGSF22,SLC1A7,LRP8,RPS6KA5,CNNM1,LZTS2,POLR1G,NOL4L,PPARGC1B,SLC43A1,TIMM10,ETV1,MEOX2,MRPL40,RANBP1,MNT,IPO13,TESK2,RAI14,CA14,AMPD2,NOP56,KIAA0586,GCSH,SNX5,MGME1
MIR1827	BIP	-0.00509248	0.00153217	0.000888315	308	0.108896	brain	TWAS	c3	0.000888315	0.017269379	SSH1,UBE3B,PCGF2,CDH7,ZNF528,LENG8,USP13,FAM53C,PSD2,ZKSCAN3,TRIM26,MAP9,PLXNA2,IL10RB,CLIC6,VGLL4,PPM1K,PPEF2,ZCCHC4,MSMO1,CFAP97,CYP4V2,TRIB2,PLXNA4,DGKA,TSPAN31,KY,EME1,ZNF689,SETD1A,JOSD2,ARHGAP29,CNN3,SERP1,MTCL1,EFHC1,THSD7A,ERVH48-1,LRRC3,NDST1,NMUR2,PDPN,POLA2,AP5B1,EFEMP2,EIF1AD,PACS1,DPY19L1,STEAP3,PDE4A,ZNF763,EPHA8,RHD,FABP3,PGPEP1,TSPYL4,INSM1,KIAA1755,MPV17L,TRIM37,RAD52,WNT5B,NRIP2,BEST3,FAM117B,POGLUT1,GSK3B,NRF1,CPA4,PARVB,KIAA0930,NEK2,NSL1,XPNPEP3,DESI1,FAM98B,THBS1,MAPKBP1,WNT9B,OSBPL7,RNF168,RNF165,ATG12,MTFR1L,WASF2,EYA3,ISLR2,SCAMP2,WDR76,TPBG,NISCH,MTFMT,NAB1,ALG10B,ANGPT4,STK35,PLEKHA1,LHPP,MIDEAS,TTLL5,STON2,ARHGAP21,BCAT1,B3GAT1,FOXRED2,ZNF850,DPF1,COBLL1,PPIL2,SLC2A11,PNKD,RETREG2,INPP5B,BMP8A,LYSMD1,TUFT1,CELF3,THEM5,VDR,MDM4,NFASC,STK39,KPNA3,WDFY2,ZNF264,ZNF154,ZNF587,ZNF814,CLEC18A,ELMOD1,POGLUT3,VPS52,KCNK4,RPS6KA4,TP53I11,CHST1,ARHGAP1,LDLRAD4,PKDCC,IMPDH1,FAM168A,NBPF1,ZBTB4,EFNB3,DRAM1,GGA2,DCTN5,ZKSCAN2,SMIM12,PALD1,ASTN1,ASIC1,GFOD2,EMSY,CBX5,OSBPL3,ERBB4,CAPRIN2,ALS2CL,BET1L,RPP30,NAV1,NOS1,SUDS3,GSTM2,RTCA,PLEKHH1,ZNF253,ZNF431,GLRX3,TMEM52B,LRP6,LRP8,REEP3,TAF4B,KNG1,FLCN,MOB3C,SLC5A9,SARM1,SLC35F6,KHK,APAF1,KIF3B,CBFA2T2,EIF5A2,JAKMIP2,GNG4,MTR,MAPK1IP1L,VCL,NUDT19,RIT2,ZSWIM5,PROM2,ANKH,TMEM30A,UMPS,SV2C,IQGAP2,F2RL2,CBFA2T3,WDR7,NAA50,KCNA6,UST,RBP1,RBM8A,GFRA1,ADD2,RNF213,ERMAP,FAF1
REACTOME_NEGATIVE_REGULATION_OF_FGFR2_SIGNALING	BIP	-0.0242867	0.0073077	0.000889151	17	0.0126006	brain	TWAS	c2	0.000889151	0.017269379	FGF22,FGF5,MAPK3,FGF2,FGF10,UBA52,FGFR2,CBL,FGF7,UBC,MKNK1,FGF1,FGF23
BIOCARTA_EDG1_PATHWAY	BIP	-0.0221967	0.00626744	0.000397725	24	0.00446624	brain	TWAS	c2	0.000890514	0.017275975	PRKCB,PDGFA,MAPK3,S1PR1,PRKCA,ITGB3,RAC1,PLCB1,ITGAV,SPHK1,SMPD1,SMPD2,PIK3CG,AKT1,SPHKAP
LIANG_HEMATOPOIESIS_STEM_CELL_NUMBER_LARGE_VS_TINY_UP	BIP	-0.0149537	0.00450152	0.000893994	33	0.159377	brain	TWAS	c2	0.000893994	0.017323571	FKBP1A,GNB4,HLA-DMB,TLR6,LYZ,FADS1,PGAM1,TMEM183A,SMIM7,ARHGAP9,SERPINE2,ICAM2,ELOVL2,NLRX1,FKBP11,TUBA1A,IL1R1,GCAT,S100A6,FCER1A,GTF3A,LRRN1,GNG12,JKAMP,PTTG1
RHODES_UNDIFFERENTIATED_CANCER	BIP	-0.0154708	0.00466285	0.000907005	36	0.584495	brain	TWAS	c2	0.000907005	0.017536493	HMGB2,PSMD2,TUBB4A,MCM3,CCNA2,PCNA,MTHFD2,KPNA2,KIF14,TRIP13,MCM6,GARS1,GCLM,NCAPD2,CEBPG,CCT6A,CDC20,KIF2C,RPA3,BIRC5,NME1,RFC4,CDK1,TAP1,GPSM2,SLC7A5,TUBB
TONKS_TARGETS_OF_RUNX1_RUNX1T1_FUSION_ERYTHROCYTE_DN	BIP	-0.0200171	0.00603311	0.00090706	24	0.517627	brain	TWAS	c2	0.00090706	0.017536493	ARHGAP22,LTBP1,ASAP2,SLC27A2,MYLK,LRRC61,LDLRAD4,COL18A1,HBE1,PDLIM1
GOMF_PEPTIDE_LYSINE_N_ACETYLTRANSFERASE_ACTIVITY	BIP	-0.0155317	0.00468585	0.000917768	34	0.471719	brain	TWAS	c5	0.000917768	0.017704194	TADA2A,CLOCK,KAT2B,KAT8,MED24,ESCO1,EP300,BAZ1A,NAA60,USP22,MCM3AP,BRCA2,TAF9,KAT6B,KAT14,NCOA1,NAA50
GSE18791_UNSTIM_VS_NEWCATSLE_VIRUS_DC_2H_UP	BIP	-0.00740182	0.00223333	0.000918881	148	0.284722	brain	TWAS	c7	0.000918881	0.017704194	KLRC3,PRB1,MAPT,LIPE,RNF182,CCZ1,RFPL1S,TRIM61,SULT1B1,BTNL9,ASPHD1,PRSS36,SIGLEC16,CAMK2B,RAMP3,DSCAM,MIEF2,TMEM177,PRKAR1B,TSPAN18,PPP5D1P,IQUB,LEFTY2,CACNG5,COL13A1,SERTAD4-AS1,NEK2,PDGFD,CLN3,ANGPT4,DIPK1C,PTPRT,ZNF556,STAP2,NALF1,FBXL2,MECR,NTM,HTR3A,AQP1,GCSIR,ZSCAN31,ZBTB22,RGS4,PBX1,PARD6B,RBM20,KDELR3,CSPG5,RGMA,OPN4,CSPG4P12,KRT33B,RNF26,WNT7B,ANO4,C7,ART5,MOV10,DNAH9,KCNIP2,EFCAB5,NAV2,CFAP54,PAFAH1B2P2,DNMT3B,LINC01354,PDE1A,STK32A,GABRB2,VIPR2,ANKRD36C,LINC00652,TUB,HELLS,NPAP1,SYPL2,ASF1A,CCDC3,PNPLA1,BCHE,KIF26A,MAEL,SNTG2-AS1,FGFBP3
MIR195_3P	BIP	-0.00700221	0.0021127	0.000918579	171	0.176124	brain	TWAS	c3	0.000918579	0.017704194	ZNF714,OMA1,ZNF107,ZNF273,ZNF117,PCGF3,PDLIM5,TMBIM4,OR2L13,MOB1B,SEPSECS,PI4K2B,PTPN13,CLOCK,GINS1,RBFOX1,ARAP2,TCP1,ATAD1,IFIT2,RPP30,LLGL1,ZNF699,FRK,C18orf54,ZNF236,CDH9,NBEAL1,MTMR6,SNRK,DYNLT2B,AP4E1,NEGR1,IRF6,PBRM1,INPP1,NAB1,TDG,NFYB,CFL2,SOAT1,DSTYK,OLA1,CD200,SIN3B,ERAP1,RGMB,ATP6V1C2,CILK1,MIER3,SLC38A2,CHML,ZFP30,ACER3,MAP10,CMTM7,CLASP2,ITGB8,RDM1,PTER,RAP1A,RCN2,SLC44A5,ZNF99,ZNF681,ZNF254,RAB6A,PLPPR4,AGL,BROX,FBXO28,ACOX1,RGS2,SHQ1,CNTN3,ATP2C1,KDM7A,RAB6D,STRN,FAM181A,PPP4R4,TMEM161B,CCDC141,RNF44,GALNT1,SLC2A13,WNT5A,MEI4,PRKAA1,PLCXD3,FGL2,PTPN12,CNTN4,PRKG1,CCDC82,TENT4A,DIP2B,CTNND2,BBS10,CTTNBP2,TMED7,CDK17,CDK1,COG6,RAI14,PRLR,MTARC2,ACP1,PLAGL1,CADM2,UBE2I,BCHE,PIAS2,UFL1,RGS5,MIPOL1,ADCYAP1
AAAYRNCTG_UNKNOWN	BIP	-0.0059436	0.00179468	0.000927028	248	0.089617	brain	TWAS	c3	0.000927028	0.017800203	CACNB2,GGNBP2,NMT1,DCAKD,PLEKHM1,LENG9,FIZ1,ZNF524,OMA1,ZMAT3,MAML1,VKORC1L1,BMPR1B,LMO7,PRKN,PACRG,NUP54,RPLP0,PXN,HIP1R,OR2L13,PHC2,DYRK1A,APBB2,H3-3A,NEK1,KCNIP2,TRIM8,ROR1,RAB5B,STAC3,LTBP1,HSD3B7,COL12A1,TRIM68,SORBS2,LRRC4,ANKRD12,LIX1,MEIS1,KCNN3,EFNA1,GPR85,ZIC4,ZIC1,DIDO1,SIPA1,LRP5,FGF10,SEPTIN7,PDZRN4,IP6K2,CYBRD1,RAPGEF4,XRCC1,ZNF296,STRN4,FKRP,GDNF,EGFLAM,CYRIA,PLPP3,GLDN,DGKB,FGF12,COLCA1,SGCD,FNDC9,SOX30,DENND4A,LHFPL6,NFYB,HID1,PRELP,ABT1,COCH,STRN3,PODXL2,LINC02910,APOBR,MAP3K5,NDUFS4,DDX4,CACNA2D3,ATP5IF1,ITGA8,ARHGAP44,ADD3,ARPC2,TM2D3,VDR,FMNL3,TTC17,CRKL,HIC2,R3HDM1,AGGF1,S1PR2,KANK2,MTA2,SPINDOC,KLHDC10,MTRFR,ASB4,DYNC1I1,RAB5C,NAGLU,UBXN10,MYH10,DNAJB4,B4GALT6,SSBP2,DBNDD2,ERBB4,SH2D6,PPP2R3A,LARS2,PTH1R,BUB3,TNFAIP8,ESRRB,SPTLC2,PART1,BTBD3,DDAH2,TNXB,CMKLR1,AXDND1,TRDN,NEK2,SCN5A,WNT2B,ST7L,CAPZA1,SCN3B,VWA5A,CRYGS,CRYGD,EIF5,DHRS4,DHRS4L2,NFATC4,MYO18A,NAV2,CDH2,TSPY26P,OMG,CLDN5,SEMA6D,FCER1A,USP1,KCNK5,SNX9,ADAM12,ZNF503,RGS17,NAPB,ARID4A,DAAM1,NR2F1,RAB30,PRKCQ,HPSE2,CASQ2,ANKRD28,PTCHD4,SIRPA,FGD4,FSIP2,NCDN,SRSF8,GSE1
GSE21670_TGFB_VS_TGFB_AND_IL6_TREATED_CD4_TCELL_UP	BIP	-0.00671438	0.00202729	0.000926354	187	0.325919	brain	TWAS	c7	0.000926354	0.017800203	MRC1,PLPP2,TBL2,HPSE,LRPAP1,RCAN1,VGLL4,TCN2,P2RX4,MIB2,CPE,C12orf75,NEK3,CNPY2,TMEM219,SHE,PMVK,OXLD1,RFNG,SPEF1,CDC25B,PRNP,EHD1,HMGCS1,IAH1,PGD,TGM2,PRKCA,MIB1,PARN,ANXA2,BMPR2,ABI2,ARHGAP31,TATDN3,CNPY4,TRPM1,ARHGAP11A,SNX33,WDR76,FRMD6,STIMATE,TRIP4,TOR3A,STON1,GPR155,FAM32A,MAP3K5,KCTD6,GRN,ADCY9,SHCBP1,SERPINB6,EXO1,PPM1A,ASPA,BEND3,OSTM1,MICAL1,WDHD1,C1orf198,SELENBP1,SNX19,IFIH1,SMARCD2,ZNF329,TMEM170B,AGPAT4,CDKN2C,PTGER3,GAREM1,USP6NL,DIP2A,GLRX2,MIR22HG,TYMS,POLR1C,SPATS1,AMPH,C1QA,C1QC,MRPL44,ITGA9,MEDAG,B3GLCT,CCDC6,TMEM26,WDR11,CBFA2T2,LXN,LYPD1,PROS1,SLC16A10,TUBE1,TSPAN2,WEE1,SWAP70,LPIN2,FURIN,FES,MGAT5,COPRS,RHBDL3,CTPS1,PRKAB2,CDYL2,CMC2,ENDOD1,ABCC4
GSE6269_FLU_VS_E_COLI_INF_PBMC_UP	BIP	-0.00818478	0.00247117	0.000925954	133	0.509886	brain	TWAS	c7	0.000925954	0.017800203	USP10,GSE1,NBPF14,HLA-A,HLA-J,HLA-B,BRD2,ACTB,ZNF37A,GAK,HERC6,MLEC,KCTD13,RNF40,CMTR1,POLM,OGDH,PRR13,DDX60,UBA7,GNAI2,DCTN1,MOGS,MYO9B,CHST12,NPIPA1,STRN4,KDELR1,NUCB1,MRTFA,SREBF2,MAU2,GMIP,ATP13A1,IRF3,NUP62,PROSER1,WIPF1,NFATC2IP,BPTF,PDIA6,AP3D1,OAS3,IFI44,VPS39,COMT,LIMD2,TYK2,CAPN15,CCND3,XAF1,C2CD3,CES1,PDHX,SZT2,RFWD3,ISG15,AGRN,SH2B2,GLYR1,CCR5,NBEAL2,KMT2B,IFITM2,IFITM1,IFITM3,IRF7,EIF2AK2,LRRFIP1,SART3,NCOA6,DLGAP4,TRABD,MX2,MX1,TMBIM6,CALR,MYO18A,NRBP1,ADAR,IFI16,PHACTR2,ERGIC2,PANX1
BYSTRYKH_HEMATOPOIESIS_STEM_CELL_FGF3	BIP	-0.0190154	0.00574323	0.000929887	24	0.125382	brain	TWAS	c2	0.000929887	0.01783481	POU5F1,SH3RF1,PKNOX1,MAP2K6,BMP8A,BMP8B,EFNB3
GSE37533_UNTREATED_VS_PIOGLIZATONE_TREATED_CD4_TCELL_PPARG2_AND_FOXP3_TRASDUCED_UP	BIP	-0.00747552	0.0022584	0.000932623	129	0.166436	brain	TWAS	c7	0.000932623	0.017866982	CACNB2,TMC4,ABHD11,EGF,PRDM8,SPARCL1,PIGP,TRUB1,DRC3,ACP5,CMAHP,H6PD,PANK4,GIGYF1,IVD,CUL9,ZSWIM4,AKAP8,GLT8D1,SPATS1,BPTF,FAN1,PFKFB2,CHD6,STON2,NETO2,NMUR1,SIPA1L2,UPB1,DNALI1,TNFRSF12A,TTC32,MDM4,IGSF21,GPR180,DZIP1,HSDL1,SLC27A5,CCDC78,COLGALT2,TNFRSF25,CDH6,C1QTNF3,PINK1,STX2,DDX51,BBOX1,PTH1R,ZDHHC22,PTGDR,FERMT1,CDH10,SHISA4,SDK2,ZWINT,CNGB1,SPON1,ADCY6,TRIM3,DCHS1,APH1B,USP3,IFT172,CD163L1,SLC16A8,PLA2G6,DDX4,RALGPS2,KCNJ1,BRF1,GRAMD1C,DENND5B,SATB1,ATXN7L2,LYSMD1,IGF1R,PTPN14,MON1A
REACTOME_SIGNALING_BY_FGFR3	BIP	-0.0229262	0.00693229	0.000942448	19	0.374718	brain	TWAS	c2	0.000942448	0.018034736	FGF5,MAPK3,GAB1,FGF2,GALNT3,UBA52,FRS3,HRAS,CBL,KRAS,UBC,MKNK1,FGF1,FGF23
GSE20715_0H_VS_48H_OZONE_TLR4_KO_LUNG_UP	BIP	-0.00640896	0.00193829	0.000944666	200	0.140812	brain	TWAS	c7	0.000944666	0.018056708	PLXDC1,TCAP,BCKDHA,ZNF808,LAIR1,TNNI3,PCMTD2,FABP1,ABHD16A,HLA-DRA,TAP1,HLA-DOA,METTL27,RHOH,ATG7,MKRN2,HDAC11,SLC2A9,NPNT,PRKCB,EPHX1,COQ8A,PDGFA,SUN1,CHST12,IL15,GASK1B,DGKA,SNCA,CDH13,TWSG1,CNP,SIPA1,ABCA8,MAP2K6,FABP3,RAB3A,HOMER3,UCP2,RPS3,DGAT2,PPP1R37,ASPA,ATP2A3,ENO3,GIGYF1,IVD,SELL,PEAK1,HSPB2,LAMB3,STAT4,OXTR,HFE,TRIB3,ATP8B3,SERPINB1,TBX2,RDM1,ADD3,CYP27A1,CD36,EPB41,POSTN,DDX42,ICAM2,ADRA1B,P3H3,PLEKHG5,PER3,CDKN2C,CTC1,FAM98C,PALD1,PCBP3,KCNK3,NXN,AGRN,SUN2,CEND1,CPLX2,TSPAN17,HLA-E,IGFBP3,KANK3,LDB3,MAPK12,KLRD1,ADCY6,ICA1,ACVR2B,MOV10,SCN3B,BTRC,VTN,POU6F1,UBE2L6,LAMA2,DCBLD1,NTN4,PRODH,CLDN5,RALGPS2,TMEM9B,PLCE1,MRPS35,LPIN1,C1orf54,GREM2,ZBTB11-AS1,NOX4,CD247,OSBPL5,IL16,ADCYAP1,HLX
FAELT_B_CLL_WITH_VH3_21_DN	BIP	-0.0153437	0.0046416	0.000947393	41	0.0691802	brain	TWAS	c2	0.000947393	0.018088347	WASHC2C,CTNNA1,MICB,NDUFC1,CCNG2,HEBP2,SERP1,RAB31,ACBD3,DDX1,HMGN4,NPC2,SAP18,MXI1,RABGAP1L,YWHAB,FCGR2B,CBX7,SCRN1,ADARB1,MOAP1,TSPO,N4BP2L1,TAB2,POP4,LMO4,ING1,CALCOCO2,PLCL2,SMAD2
GOBP_PYRIMIDINE_NUCLEOBASE_METABOLIC_PROCESS	BIP	-0.0144	0.00435802	0.000952272	29	0.48272	brain	TWAS	c5	0.000952272	0.018160957	DPYSL4,DHODH,CRMP1,MTOR,ALDH6A1,CDA,CPS1,TYMS,TYMP,CMPK1,DPYSL5,CAD,UMPS,CTPS1
GSE27786_CD8_TCELL_VS_ERYTHROBLAST_UP	BIP	-0.00658142	0.00199341	0.000961409	183	0.438359	brain	TWAS	c7	0.000961409	0.018256003	CORO1C,GIT2,VPS29,EFL1,MRPL45,SOCS7,LAIR1,SIL1,BRD2,LTA,PNRC1,TMEM120A,HOPX,GAK,NELFA,GRK4,P2RX4,GYG1,EIF2A,NOPCHAP1,ATP10A,GSTO1,CC2D1B,UBQLN4,FAM120B,FIBP,HES6,TSPYL4,GTPBP3,PIM3,ESCO1,EXT2,SSR3,STX16,TCF25,PPHLN1,MTFR1L,NISCH,GLS,NABP1,TOR3A,KDM5B,FBXO15,PRKAR1A,EIF2B2,ACYP1,ERAP1,ABHD6,RNF103,CLUAP1,TRAP1,PLEKHJ1,NDUFS4,LMBRD1,ZZEF1,AAMDC,GLB1,ASL,PDSS2,AP3B1,HMG20A,PPM1J,MAGI3,FPGT,CRYZ,BTF3,TRIP12,TAF1C,RPAP2,PHF23,CTDNEP1,DCUN1D2,CLEC5A,COASY,SIRT2,LRRC1,MPHOSPH8,CNOT2,SUN2,DDX18,OPA1,ITCH,CPNE1,NDRG3,SDHAF1,ALKBH1,RNF44,ZC3H12D,OGFOD1,ZDHHC13,GLRX3,NRBF2,KLC1,NSUN4,SPATA6,IRAG2,TPI1,GTF2F2,RALGAPA1,C22orf39,MRPL42,RAD1,NFATC1,ZC3H7A,IARS2,TGIF1,RCCD1,NFKBIZ,GSTM4,XPO6,KCNQ1OT1,TUBB2B,PRPF4B,RPRD2,PDE4DIP,NDUFAF4,MPHOSPH10,SGSH
JAZAG_TGFB1_SIGNALING_UP	BIP	-0.00955093	0.00289235	0.000959511	83	0.0737586	brain	TWAS	c2	0.000959511	0.018256003	PTPRH,HLA-A,CPSF4,SPON2,CORIN,CASP3,DAP3,CRABP2,FSCN2,HSF2BP,PPP1R17,LSM5,PRELID1,KPNA6,NEU3,FARS2,FEZ2,PTK7,SEC23IP,ATF5,SEC22A,ABHD2,CNIH1,CAPN9,GFER,PTPN22,RAPGEF3,ABCB8,NUP50,IL12A,N6AMT1,GCM2,PMP22,FBXW10B,PKIG,VPS4A,MAP2K1,CCPG1,GPR75,NUDT21,MRPS31,WBP4,KLRA1P,PIGN,PDZK1IP1,BAG5,ALDOC,GTF2H2,WIF1,RASAL2,RGS17,ATP6V0A2,RNF24,CHORDC1,KCNQ4
MIR3188	BIP	-0.0112605	0.00341076	0.000961774	66	0.930323	brain	TWAS	c3	0.000961774	0.018256003	PCGF3,ADH5,WDR17,TMEM150C,PLXNA4,COQ10A,CCDC167,ANLN,ZNF563,ZNF317,DNAAF5,NPEPPS,NANOS1,CDAN1,TTBK2,SLC26A9,SRXN1,ANGPT4,MIDEAS,TDRKH,ITM2B,CCDC9B,CHP1,ZNF391,ABHD17C,CFAP300,OSBPL3,ITCH,SOGA1,NAALAD2,PAIP2B,LUZP1,GLCCI1,MAP3K20,GSTM4,USP31,SHISA6,UBE2I,RCAN2,VWA8
MIR6733_3P	BIP	-0.00756355	0.00229076	0.000960787	135	0.113167	brain	TWAS	c3	0.000960787	0.018256003	ORC5,PDS5A,MAPK10,IBSP,EYA4,NEK1,NRP1,QTRT2,GCDH,WAC,SOS2,RSPH4A,MGST1,TOMM70,LIFR,TMEM229A,ITGB8,CDCA7L,FGF12,CYP1A1,YOD1,CAST,MRS2,ARHGDIB,ZNF382,ADSS2,RUFY4,ZNF75A,EPAS1,UBLCP1,GABRA1,FGFR2,TAF1C,IGSF11,PRDM11,PLXDC2,BCL7A,MAP3K20,SP3,NEK7,TOMM22,FADD,TRIM5,APLNR,TFB1M,PADI2,IPO9,DSG1,MACROD2,ACYP2,BMPER,DPY19L3,ZNF195,LIMD1,METTL21A,NAV2,SLC7A14,EVI2A,PLG,SNN,CPPED1,C5orf49,RASSF3,PPFIBP1,PDLIM1,CERS6,ELAPOR1,ADAMTS6,TDRD6,MESD,PIGX,PPP1CB
REACTOME_ADRENALINE_NORADRENALINE_INHIBITS_INSULIN_SECRETION	BIP	-0.0213819	0.00647697	0.000962664	22	0.306571	brain	TWAS	c2	0.000962664	0.018256003	CACNB2,GNB4,GNAI2,ADCY5,GNB3,GNG13,GNG7,GNB5,ADCY6,CACNB3,GNG5,GNG4,GNGT2,GNG12
GSE13522_CTRL_VS_T_CRUZI_Y_STRAIN_INF_SKIN_IFNAR_KO_DN	BIP	-0.00727859	0.00220511	0.000964126	163	0.719825	brain	TWAS	c7	0.000964126	0.018263208	GPX4,AXL,PAFAH1B3,SDCBP2,STING1,CD83,CDK6,RNF216,HOPX,GPR15,CRMP1,MCUB,XBP1,MTMR3,P2RX7,RUNX2,SUOX,TSPAN31,NRP1,SPRY1,HSD3B7,C6orf89,SLC35D1,WLS,TRAM2,HIVEP3,PRNP,TNIP1,BMP7,CUL7,CLSTN1,NCMAP,IL12RB1,TGM2,ENO3,EPHX1,ETFBKMT,ACSBG1,IRAK2,EPCAM,MFSD4A,CD200,CYB5A,TRPM1,GLRX,RUNDC3A,SUSD2,PHLDA1,TRIP13,RFX5,S100A4,CHSY1,BID,COMT,YDJC,CASP7,HNRNPLL,GALM,LRRC61,MCM6,NOD1,ADAM19,MDFIC,PLCB3,KCNK6,DBNDD2,TNFRSF18,CAPG,TIAM1,ABHD4,CTTN,PLEKHB2,SDHAF1,SHE,NAGA,ZC3H12D,CYFIP1,CERK,SH3BGRL2,LYSMD2,CNKSR3,MX2,FMNL3,TMEM158,EEF1AKMT1,LZTS2,UNC119,ALDOC,IRAG2,RNASE4,ACOT11,GNA12,UBE2L6,LPXN,LTA4H,ELK3,CMTM7,LITAF,DENND5A,TGIF1,CMTM3,CD81,SMYD2,GPR83,ENDOD1,C16orf74,DHRS3,SLC7A10
GSE42088_UNINF_VS_LEISHMANIA_INF_DC_8H_UP	BIP	-0.00734227	0.00222559	0.000970213	154	0.229824	brain	TWAS	c7	0.000970213	0.018357909	MRC1,FGGY,TUBB,MICA,PPAT,PAICS,FCGR2B,OLFML2B,TNIP3,NRP1,ABCC3,NME1,PPA2,ZMIZ2,PDPN,STEAP3,TGFBI,KIF1B,C1QTNF1,PRKCA,CRIM1,FN1,MREG,CPM,SLC33A1,FUT8,GPHN,SCG5,GREM1,NT5E,TNS3,CCDC86,HSD11B1,NISCH,NT5DC2,CHI3L1,PLXNA1,AFDN,SYT17,PLTP,NETO2,EEF1AKMT3,TSFM,SLC38A6,CTNS,ZNF573,CYP27A1,SEPTIN10,GTDC1,MRTO4,UGGT2,N6AMT1,FLRT2,P2RY6,C2CD3,ACP2,NR1H3,ARL1,ATP6V0B,ATOX1,LSS,SLAMF8,AGRN,ATP2C1,UBA5,NDRG2,MMP14,PSMB5,TSEN2,PUS7,GLYR1,CLEC4A,DSC2,WNT5A,MT2A,MT1E,MT1M,MT1H,MT1X,MAGOHB,LRP8,DHCR24,PIGN,SIGLEC7,ADO,RTN2,TNIK,NF1,SLC1A3,MKNK1,CREBL2,WDR3,C1orf54,CD81,VWA8,NSUN3,GPR137B
HAMAI_APOPTOSIS_VIA_TRAIL_DN	BIP	-0.00767969	0.00232913	0.000976407	147	0.0805569	brain	TWAS	c2	0.000976407	0.01845442	BEGAIN,CFD,KISS1R,OSCAR,TNNT1,TNNI3,BRSK1,KMT5C,SPON2,UCHL1,TERT,SRD5A3,PAGR1,ASPHD1,POLR3E,GRWD1,TRPM4,RCN3,CPT1C,MYBPC2,VSIG10L,EFNA1,SGSH,UTS2R,PNPLA6,SNAPC2,ERBB2,SCLY,STEAP3,F12,USE1,GTPBP3,ISYNA1,TMEM45A,BATF3,MEPCE,TSC22D4,CYBA,CHMP1A,OTUD7A,PITPNC1,RPP25,SLC15A3,FOXS1,ADA,PLTP,SERPINB1,BCAS3,FXYD5,SH3D21,HEYL,LIMD2,SMARCD2,FBLN1,PCDHB2,ARAP3,ZNF329,SLC27A5,STX6,CACNA1E,MDK,PACSIN3,NR1H3,PTPRF,ECHDC3,SPHK1,COL6A1,TRAC,PCK2,TRIM16,CEP250,IFITM2,SLC29A1,ASB2,KYNU,FZD9,SSTR2,DDAH2,IMPDH1,TYMP,CCKBR,COA7,TIMP3,LHPP,ALDOC,TRAF4,SLC5A6,CDH2,SH3BP1,GALC,VAV3,KCNA5,TP53I3,RNF32-DT,INF2,STK16,HTR1A,PHLDA2,SLC37A2,GSE1,NMB
PEREZ_TP53_AND_TP63_TARGETS	BIP	-0.00813279	0.00246697	0.000978373	146	0.679735	brain	TWAS	c2	0.000978373	0.018470894	DPYSL4,CRISPLD2,DOC2B,LRRC37A4P,KISS1R,APC2,GNA11,FZD1,PPP2R2C,MEGF6,INSR,TRIM8,NGFR,NPIPB3,SLIT2,COL9A3,TM7SF2,ERFE,RBP7,CASZ1,BAMBI,MICALL2,PLIN4,NPIPA1,BIK,SHISAL1,WNT7B,SLC4A11,DHRS3,SPATA13,RASGRP1,PAK6,CRYAB,GRK5,RET,RASSF5,ABHD6,MOXD1,REEP1,VASN,EPB41L3,SERINC5,ANKRD20A11P,THEMIS2,EPB41,METRNL,SIPA1L2,KCNJ12,SUSD2,SLC9A3,TUFT1,VDR,MARCHF3,FOXP4,CGNL1,EVPL,ID4,KCNK3,CGAS,UNC5B,VSIR,GPR37,APAF1,GOLGA2P5,COL18A1,PTX3,GOLGA6L5P,LBH,SMAD9,SASH1,ULBP2,GMCL1,ADCY1,IGFBP3,PGAP1,NUAK1,CNKSR3,CABP7,SLC35E4,SELENOP,ZFYVE1,MX1,PLCD1,CKB,PPP1R13B,KSR1,BLMH,RAB11FIP4,GPATCH2L,ZNF600,ELMOD1,PLCXD2,RHOB,PPP1R16B,PLPP3,IHH,NTN1,IGF1R,CHST2
GSE5679_RARA_AGONIST_AM580_VS_AM580_AND_ROSIGLITAZONE_TREATED_DC_UP	BIP	-0.00762068	0.00231214	0.000980936	143	0.431633	brain	TWAS	c7	0.000980936	0.01849859	B9D2,NDUFC1,UBAC2,FAM162A,ARFGEF3,CBR4,SH3RF1,NT5C2,AK4,SAR1B,LTBP1,EI24,NAXE,SETD4,KRT222,PGPEP1,EPDR1,PRXL2B,MAN2A1,TBC1D2B,FAM241B,COLCA1,PPP2R1B,TBC1D7,MICU1,SFMBT1,CHDH,ZWINT,IPMK,LPP,MSH6,SCRN3,MTX2,AHI1,PXMP2,NIT1,UFC1,DYNLL2,SERINC5,NDUFS4,TUBB2A,TUBB2B,CYB5D2,PEX11A,TMEM106C,GALM,STK39,ZMAT2,ZIK1,FAM234A,POGLUT3,TXNDC17,MTCH2,USP6NL,RNF157,MFSD11,AK7,KCNQ5,NDUFB3,ALS2,UMAD1,PLEKHG3,CBX6,ZNHIT1,SLIRP,LMAN1,DESI1,MMD,HMOX1,SMCO4,RDH12,PTPN5,FAM216A,DUS2,LMO4,ALDOC,MYO18A,CTNND2,RAB11FIP4,SCCPDH,TOX4,MDM1,NFATC1,SOSTDC1,COPRS,C12orf4,GSTM4,CD81,DOCK4,SLC22A15,NDUFC2,PLEKHO1,MRPS21,GOLPH3L,FANCF
GSE27786_CD4_TCELL_VS_MONO_MAC_DN	BIP	-0.00648097	0.00196723	0.000986073	193	0.216258	brain	TWAS	c7	0.000986073	0.01857471	PWWP2B,MADCAM1,BLVRB,AXL,GPC1,GPR35,GATAD1,SAP30,C4orf19,AGTRAP,HHIP,MSMO1,YWHAH,CASP3,KCTD13,CFAP119,PPP4R1,TRPM2,ITGB2,SIPA1,DOCK7,RALB,PRKAR2A,RAD51C,NRIP2,CENPM,HSPB2,MICU1,PRKCD,HIBCH,BAZ1A,WIPI1,GLRX,CARHSP1,CEP128,MPP7,KCNMA1,NETO2,TSGA10,EXO1,FOXRED2,GPI,BHMT2,SEPTIN10,MAGI3,TTC32,SMC1B,SPC24,SYCP2L,PGAP6,BRCA1,ACSL6,ADA,YWHAB,DUOX1,TRAK2,NCK1,FXYD2,BORA,TYMS,LRRC56,STRN,BMPR1A,PKN1,TECR,C1QA,SLC25A24,GSTM1,KCNC4,LSM2,SASS6,SNRNP27,MCF2L,RDH12,RASA4,FBXL13,TMEM121B,CCDC146,BRCA2,TPPP3,REEP3,CMPK1,RPS6KA5,DHRS1,ARHGEF26,F3,SLC43A3,PTPRK,TMCO1,CREG1,USP15,AVPR1A,MYADM,DKK3,CYP26A1,POU1F1,BOC,KMT5A,CCDC92,RNF24,MYO1D,SREK1IP1,SLC22A15,TF,ADAMTSL3,RANBP9
GOBP_CHONDROCYTE_DIFFERENTIATION	BIP	-0.0096475	0.00292942	0.000990139	85	0.125659	brain	TWAS	c5	0.000990139	0.018630508	RFLNB,EIF2AK3,POR,BMPR1B,CYTL1,PRKG2,RUNX2,LNPK,WNT9A,EFEMP1,TWSG1,ANXA6,TGFBI,EXT2,MDK,CHADL,GREM1,ADAMTS7,GPLD1,BMP4,CHSY1,SNX19,COL2A1,WNT10B,RB1,IFT80,CTNNB1,PKDCC,GLG1,TSKU,PTH1R,GDF5,BMPR1A,SULF2,MEX3C,SCIN,WNT7A,BMPR2,WNT2B,SMPD3,TRIP11,WNT5B,RFLNA,COL11A1,IHH,CREB3L2,ECM1
GSE41867_DAY8_EFFECTOR_VS_DAY30_MEMORY_CD8_TCELL_LCMV_ARMSTRONG_UP	BIP	-0.00651427	0.00197846	0.000992658	186	0.408102	brain	TWAS	c7	0.000992658	0.018657107	CMTR2,TPD52L2,BUD23,RCC1L,ASB5,ADH5,NPNT,THOC5,GUCY2C,ANAPC5,MFN2,RGS12,PARP9,HSD17B7,PCCA,SAR1B,UQCRC2,GYPC,NSMCE1,MRPL32,PPIA,TBRG4,IFIT1,PSMD3,SLC29A2,ALG6,YWHAQ,GALE,SNRNP40,KPNA6,ARL6,RIOX2,CMSS1,XRCC5,COX17,ZPR1,RNF165,BMS1,PPHLN1,NUDC,UTP25,SPCS1,FAM177A1,MSH2,ZNF322,EIF2D,SHCBP1,MBD3,LSM7,RIPK1,ERO1A,MAP2K2,HSPA13,INTS4,RPUSD3,DARS2,ARV1,RAP1A,ALG5,SUCLA2,NDUFA2,RNF121,POLD3,WDR36,STARD4,SRP19,CSTF1,PSMC3,MTO1,NDUFB3,MKKS,ZC3HAV1,HAUS4,SDR39U1,PCCB,AGFG1,COX6B1,PSMD13,BCCIP,RSL24D1,RTP4,NDUFS1,FASTKD2,CLTB,ESF1,TSSC4,GLI2,PCTP,DBT,PKIB,NDUFA7,BCL2L13,LRP8,TTC4,GTF2F2,BBS10,MRPL55,GUK1,ORC4,SLC35F2,NPAT,RAD17,MTRR,RBBP9,SIKE1,TXNL4A,PREP,ACP1,WDR3,KHSRP,GOLT1B,HDAC2,TMEM19,UBE2I,TSR3,MESD,METTL4,TEX261,CDC123,FAF1,WDR74
GSE7568_IL4_VS_IL4_AND_DEXAMETHASONE_TREATED_MACROPHAGE_DN	BIP	-0.00771982	0.00234771	0.00100817	139	0.0842738	brain	TWAS	c7	0.00100817	0.018927579	GGNBP2,PAPPA2,NEURL3,GABBR1,MGST2,ATP8A1,SLC2A9,HSD17B11,ATP10D,RNF185,PIK3IP1,TRIM2,INSR,BTBD9,JAK1,TCTN3,FRAT1,INPP4B,PPCS,EXOC6B,TMEM50A,USE1,PGPEP1,CALHM6,FILIP1L,CRIM1,GNA11,LINC-PINT,FBXL17,VIPR1,HIGD1A,SLC14A1,PITPNC1,PPCDC,FCGRT,GNL3,CNTN2,ITPR2,ITGA1,SLC49A4,ZDHHC20,BRWD1,FXYD5,CYP27A1,ERCC5,F2RL2,F2R,PDE2A,SLCO3A1,HSD17B8,XAF1,MLXIP,EIF4G3,SSBP2,RHBDF2,EIF4E3,KDM7A,DAD1,TTC19,SAMHD1,IFITM1,UNC79,ELOVL7,CYFIP1,ANKRD44,PCID2,KLRC1,FHIP1B,PPM1J,SGMS1,EIF5,TDRD9,DIP2B,EML5,SLC20A1,INSYN2B,ACVR2A,CLIC5,MCCC1,CCND2,PTTG1,TRMT61B
GOBP_NEGATIVE_REGULATION_OF_PHOSPHATASE_ACTIVITY	BIP	-0.0156414	0.00475795	0.00101108	27	0.447473	brain	TWAS	c5	0.00101108	0.018939848	FKBP1A,STYXL1,TMEM225B,BOD1L1,PPP1R1B,GNAI2,ROCK1,GSK3B,CHP1,BOD1,PPP4R4,MASTL,LGALS3,ROCK2,LPIN1
GOBP_SENSORY_PERCEPTION_OF_PAIN	BIP	-0.0125701	0.00382349	0.00101043	69	0.395688	brain	TWAS	c5	0.00101043	0.018939848	NTSR1,CHRNA4,OPRL1,TMEM120A,NIPSNAP1,P2RX7,P2RX4,UCHL1,EPHB1,MAPK3,SCN1A,SCN9A,CHRNB2,PRKAR1B,TACR1,NTRK1,MC1R,MGLL,GRIN2A,PTAFR,OPRD1,TRPV1,KCNA2,SCN11A,ASIC3,ACE,F2R,AQP1,KCNK4,SPX,ALOXE3,P2RY1,TAFA4,NMUR2,ACP3,BDKRB1,HTR2A,ITGA2,NDN,SCN3B,ATPSCKMT,IL1A,LXN,EDNRB,OPRM1,KCNA1,RETREG1,FYN
GSE24574_BCL6_HIGH_TFH_VS_NAIVE_CD4_TCELL_DN	BIP	-0.00814867	0.00247897	0.00101219	137	0.167372	brain	TWAS	c7	0.00101219	0.018939848	VIM,DUSP14,PAICS,HOPX,NFKB1,WDR1,HPS5,GTF2H1,COPS8,LRRFIP1,DYNLL1,PSMD9,PAQR3,LPCAT1,SPRY1,ISG20L2,TSC22D2,CSTB,PRNP,CDS2,ADAM17,PGD,TXLNA,GPX1,MTHFD2,MRPL19,FEZ2,MATK,MYDGF,COX17,ZPR1,BAZ2B,MKLN1,EIF2S1,PRDX3,RGS10,PRMT1,PGAM1,NAB1,GLS,EEF1E1,CD200,ANKLE2,ZNF140,IMMT,HOMER1,ZFYVE16,TUBB2A,UBA2,FAM98A,GNL2,ZNF200,PNO1,POGZ,CHSY1,SERPINE2,PTPN22,WNK1,ADAM19,SUCLA2,HSBP1,HBEGF,TRAPPC2B,CHMP2A,SP3,SNAPC1,EBNA1BP2,PRDX1,FADD,SNAPC5,TMEM243,SRI,ZC3H13,LIG4,LTBP4,RRP7A,BIK,IER3,NELFE,FHL2,RAB22A,CALU,CAND1,CD81,ZNF195,UTP18,ADO,GNG5,BCL10,EMG1,CCT5,ORC4,CDK17,NOP56,C5orf22,GAD1,DUSP2,SENP6,UMPS,SRGN,SS18L1,PEX3,ATP1B3,SENP5,SERPINB2,TEX261
GOBP_NEGATIVE_REGULATION_OF_LEUKOCYTE_CELL_CELL_ADHESION	BIP	-0.0102888	0.00313118	0.00101654	71	0.378005	brain	TWAS	c5	0.00101654	0.01900018	LILRB2,LILRB1,LILRB4,HLA-G,HLA-DRB1,TMEM131L,CASP3,HLX,MIA3,TWSG1,ZBTB7B,CLEC4G,CCL25,PRNP,ERBB2,MAD1L1,TNFRSF14,ADTRP,VSIR,CD300A,HFE,BTN2A2,PRKAR1A,CR1,DLG5,BMP4,LGALS3,SFTPD,PAWR,PTPN22,WNK1,PTPN2,DUSP3,MDK,SDC4,FCGR2B,DUSP22,GPNMB,PTEN,FGL2,LGALS9,LAPTM5,ZC3H8,AKT1,NDFIP1,IHH,TSPAN32,DLG1,ILDR2,TNFSF18,TNFSF4
GOBP_SPERM_FLAGELLUM_ASSEMBLY	BIP	-0.0125695	0.00382638	0.00101997	48	0.0367423	brain	TWAS	c5	0.00101997	0.019043201	TPGS1,NEURL1,CFAP43,CFAP58,SPAG16,CFAP221,KLC3,CFAP69,DNAH1,MEIG1,TTC12,DZIP1,CFAP97D1,IQCG,CEP131,TTLL1,BBS2,DRC7,CFAP206,ARMC2,CFAP54,CFAP44,SPEF2,FSIP2
BIOCARTA_SPPA_PATHWAY	BIP	-0.0289013	0.00818961	0.000417101	14	0.00407216	brain	TWAS	c2	0.001024275	0.01905411	PRKCB,MAPK3,PRKCA,PLCB1,F2R,PLA2G4A,F2,RAF1,MAP2K1,HRAS,ITGB1
GAVIN_FOXP3_TARGETS_CLUSTER_P4	BIP	-0.00828962	0.00252416	0.00102304	110	0.644488	brain	TWAS	c2	0.00102304	0.01905411	RFLNB,MYO1C,CD83,HOPX,GPR15,ST3GAL6,MCUB,TNFRSF18,TNFRSF4,LYPD6B,CNGA1,GSTO1,NRP1,TWSG1,SEMA4A,SEMA4F,PRKAR1B,ATP8B4,ETFBKMT,ACSBG1,SOAT1,EPAS1,STON1,GPLD1,GPRC5B,ALCAM,GGT5,KIAA1671,NEB,CDKN2C,ITIH5,FAH,DAPL1,OSBPL3,LCLAT1,CAPG,TIAM1,CTTN,ALS2CL,TMIE,ENC1,PMAIP1,HSPA1B,MMD,MAP3K8,RAMP3,SH3BGRL2,PXYLP1,TTC7B,NOL4L,PDK1,RAPGEF4,ARHGAP29,RRAGD,SWAP70,PLAGL1,PRC1,IL1RL2,IL1RL1,CD81,SLC22A15,GPR83
GSE17721_POLYIC_VS_CPG_16H_BMDC_UP	BIP	-0.00769054	0.00234164	0.0010225	143	0.40784	brain	TWAS	c7	0.0010225	0.01905411	KCTD10,ZNF347,TNNI3,CTNNA1,BRD2,RGL2,PLAC8,GALNT7,ATP8A1,MED28,ANAPC4,HS3ST1,AFF1,SH3BP2,PSEN2,ATP10A,CASP3,COL12A1,DOP1B,ZNF740,MX2,SLC37A1,YTHDF1,TOP3A,INPP5D,N4BP3,FABP3,RAB27B,SLC30A7,LYZL4,F5,PRRX1,ASCC1,CLK3,CCDC86,STAT1,PRELP,ZNF212,PDGFD,BTBD2,TRIM25,SLC22A23,STAP2,ASPA,CTNS,JPH2,FXYD5,ADD3,SBDS,FBN2,HOMER1,PDCD6,RBM43,SERPIND1,SMARCD2,B4GALT5,TRIP12,TNFRSF1A,SELENOW,ZKSCAN3,ATM,PHGDH,KATNA1,PPP1R14C,LMO2,LRP4,WASHC3,UNK,FAM174B,SLAMF8,FCGR3A,CPXM2,GPNMB,ATAD1,NRP2,ASB13,ASB3,ACYP2,AAK1,PKDREJ,HSF2,NCOA6,CEP250,RIMOC1,RASA4,ARMC10,SYNPR,GALC,ADAR,PPARGC1B,ACVR2A,DMTF1,UBE2L6,ACTA1,CD164,CCDC6,ESS2,NCOA1,GNPDA1,EXOC6,CIITA,TEX101,SPEG,TCIRG1,TMEM140,GPSM2,HACL1,EBF3
PUIFFE_INVASION_INHIBITED_BY_ASCITES_DN	BIP	-0.00983751	0.00299599	0.00102507	90	0.373146	brain	TWAS	c2	0.00102507	0.01905411	BTBD1,LAMTOR3,HNRNPDL,ZNF330,LEPROT,PDGFC,ECHDC1,PTPRK,ERI2,DKK1,C6orf120,TM7SF2,SLC29A2,NDUFV1,ACBD3,MTMR6,APRT,CDK10,PPIC,ZNHIT6,SH3GLB1,RAB11FIP2,INPP5F,ATG12,EEF1E1,ZNF410,ELOVL5,ATG5,PNN,EPB41L2,RABGAP1L,GCH1,NAP1L1,TEX30,KLHL22,EXOSC8,RABGGTB,LDLR,NFYA,TRAK2,RYBP,MFF,DHCR7,POT1,TNFAIP8,CEBPZ,CDC42EP3,SHLD2,ZBED5,ESF1,TAF1D,FUT4,SELENOP,CTBP2,NRBF2,ZNF226,SECISBP2L,RNF187,LSM8,ORC4,CDK7,PDCD10,ARHGAP29,TGFBR3,CDK1,TP53BP2,TP53I3,BCAS2,NOC3L,C1orf115,GTPBP8
GSE6259_FLT3L_INDUCED_33D1_POS_DC_VS_CD8_TCELL_UP	BIP	-0.00790603	0.00241071	0.00103974	134	0.0993144	brain	TWAS	c7	0.00103974	0.019284321	MRC1,CTSD,LENG9,ARHGEF5,TPK1,EGFR,CDK14,PEG10,PLAC8,SETD7,CDC42BPA,TRIM2,ADGRE1,INSR,ERBB3,RASGRP3,KCTD20,PPP4R1,HEXD,SERINC2,CMAHP,GNA11,SIRT6,TNFAIP8L1,SLC35E3,ADAM33,SLC14A1,PM20D1,F13A1,BLOC1S5,CAST,GRN,PARP14,ADD3,ABHD2,CD36,SLC12A2,CRKL,YPEL1,EHD4,NME4,PID1,SLC16A11,SLC35C1,NRF1,CDKN2C,LAMC1,B4GALT6,SERINC3,ADA,SLC28A2,LANCL1,SPTLC2,RNF141,LYVE1,TSPAN17,CFH,BIRC5,FHL2,CTTNBP2NL,SCN3B,PCK2,STXBP6,TENT4A,RHOBTB1,GPN1,TST,LGALS1,S100A4,ACVR2A,SERPINF1,CTU2,DTNB,CMTM3,NECTIN3
SOX5_01	BIP	-0.00823405	0.00251054	0.00103882	133	0.260199	brain	TWAS	c3	0.00103882	0.019284321	G3BP2,MYOT,EN2,CLIP2,LINC00649,HS3ST1,HHIP,EMCN,NDNF,EPHB1,NRP1,MAPK3,ZNF668,ZNF646,NMBR,DTNA,KIF20B,SPEF1,RASSF2,FCGBP,PDZRN4,RERE,LYZ,FAM117B,INO80D,WASL,TCF12,ALDH1A2,TRERF1,CASC2,NANOS1,SEMA6A,CAMK1G,HSD11B1,DENND4A,G2E3,BPTF,MYLK,PLCB1,RBFOX2,PAK1,MXI1,SEMA6C,TTC17,PELI2,NCAM1,HTR3B,ZBED10P,KDM5A,WNK1,MRC2,FGFR2,ZFYVE19,RHOV,CTNNB1,ZBTB22,RELT,SERINC3,GLRX5,FSTL1,ERBB4,DDX6,CPNE1,SOGA1,ROGDI,TNKS2,SESTD1,ZNF385B,NECAP1,NFE2L2,KLHL41,EML4,PPM1B,DEUP1,AMFR,TNPO3,TPI1P2,RFTN2,CBFA2T2,E2F1,TUG1,ZFYVE1,FMNL3,B3GLCT,LMO4,FAM53B,ZNF365,ANK3,RHOBTB1,SEMA3A,C5orf64,PPP2R2B,ACVR2A,VAV3,RHOB,ADRB2,SKAP1,SLC35B1,DENND2C,LRRN1,MARK1,RCN1,TFDP2,NR2C2,ANKRD28,JAM3,PCSK2,MPPED2
GSE17721_CTRL_VS_LPS_12H_BMDC_UP	BIP	-0.0064455	0.00196617	0.00104472	171	0.265842	brain	TWAS	c7	0.00104472	0.019334193	FUOM,MRC1,GPX4,TBL2,MGST2,TMEM50B,RHBDD3,CCNI,FAM162A,TEC,FAM53A,TMEM131L,PROM1,HPF1,ATF6,CKAP2,SLF1,LEPROT,ABCC3,S100A1,ADAM15,SLC50A1,PCNA,EEPD1,PRELID1,HMGCL,UCP2,RPS3,HAUS8,GIGYF1,GUCA1A,RPL13,CHMP1A,ATP5F1A,ATG12,DSTYK,ATP5MC3,TPRA1,ELOVL5,CTSA,BPHL,TXN2,ANKRD54,ATP5IF1,GLIPR1,CSRP2,RAP1A,ABCB8,SMARCD2,KIAA0930,NDUFA2,GNPDA1,RHOT2,ACAT1,STARD4,ERBIN,D2HGDH,CAVIN1,SELENON,SENP3,CEP19,BDH1,AGL,RPS8,TESK2,SSBP2,ATP6V0D1,RANBP10,LRRIQ4,PLD1,FAM81A,HAUS4,KIF13A,TFEC,CENPV,ENC1,AP5M1,NDUFS5,WNT5A,TTYH2,PCID2,FKBP11,BCL2L13,TRIP11,KIAA1143,ZFYVE21,RNF149,ATRAID,IRAG2,COA6,GPR137B,OSBPL2,MDM1,GNA12,CDK1,NUDT4,MRPL42,NFATC1,CYP2C19,SPC25,NEPRO,FRAT2,CMYA5,IL6ST,ZNF280D
MIR1178_3P	BIP	-0.0152526	0.00465235	0.00104367	56	0.0206726	brain	TWAS	c3	0.00104367	0.019334193	CNOT6L,HHIP,SEZ6L2,SRPRA,SNCA,CDH13,GPAM,RIMKLA,ATP1B1,KLRG1,TSPYL4,NUS1,ARHGAP31,CDH23,PPP3CB,GLS,ELK4,SLC45A3,ZXDC,GABRA5,ZNF577,ZNF701,ZNF888,ATG5,COL19A1,FAM98A,PEX11A,PCDHB10,MYH10,MAGI2,RIMBP2,DNAH6,MAT2A,BCL2,NUDT21,HERPUD1,PTPN5,CEP126,GABRB2,LYPD1,LEMD3,TUB,DLG1,MAP3K2
GOBP_CELLULAR_RESPONSE_TO_PEPTIDE_HORMONE_STIMULUS	BIP	-0.00622489	0.00189963	0.00104957	210	0.869396	brain	TWAS	c5	0.00104957	0.019402675	CPEB1,ZDHHC7,PIP4K2B,CRHR1,ITGB3,CAPN10,USO1,POR,NKX6-1,NFKB1,TBC1D4,TRIM72,PXN,PRKCB,AGTRAP,PARP1,APPL2,LONP1,INSR,GNRHR,USF1,DDR2,JAK1,LEPROT,KAT2B,SORBS1,PDK2,EEF2K,MAS1,VWA2,ZBTB7B,BGLAP,GCK,IGFBP1,TNS2,SP1,CCNA2,XBP1,AKT2,SRSF5,MEN1,SLC29A2,GHR,ERFE,SLC25A33,GNAI2,RAB8A,SLC27A1,PIK3R2,ROCK1,GSK3B,PTPRA,FER,RANGAP1,CYP11A1,ZNF106,PRKCD,STAT1,GHRL,ADIPOR1,TRIB3,LPIN3,HDAC5,TSHR,ENPP1,GPLD1,GCLC,STAT6,PIP4K2C,NCL,PLCB1,RPS6KB1,BRIP1,GRB14,BAIAP2L1,AGT,TSC2,PDPK1,RHOQ,NAMPT,MAP1B,RARRES2,TYK2,PTPN1,CRHR2,RB1,BCAR3,PID1,CCND3,SLC2A4,VAMP2,PTPN2,UCP2,ECHDC3,TRARG1,CRK,MYO1C,INPP5K,SCNN1D,CPS1,NCK1,INSIG2,INHBB,CAV2,CAV1,SOGA1,SH2B2,HDAC9,UMODL1,GLP2R,CYP1B1,KL,CYFIP1,SLC30A10,EPRS1,RAB15,MAX,PDE3B,MYO5A,PRKAA1,PIP4K2A,ADCY6,GJB2,PCK2,SRD5A1,OSBPL8,BCAR1,PCSK9,PIK3R3,NCOA1,AKT1,CYBA,APRT,RAB12,RAB31,LPIN2,ROCK2,LPIN1,AGTR1,C2CD5,PRKCQ,IGF1R,SNX5,STXBP4,ACTN2
GOBP_TYPE_I_INTERFERON_PRODUCTION	BIP	-0.0120692	0.00368375	0.00105158	74	0.46878	brain	TWAS	c5	0.00105158	0.019418564	LILRA4,LILRB1,STING1,CD14,FLOT1,RNF216,HMGB2,TLR3,TLR2,IRF3,GARIN5A,TIRAP,NMBR,NPLOC4,BANF1,TRAF3IP1,TOMM70,DHX33,ATG12,STAT1,GBP7,POLR3A,NLRC3,ATG5,YY1,OAS3,PLCG2,PTPN22,IFIH1,TRAF3,ILRUN,DHX58,RIOK3,RNF125,G3BP1,CGAS,TICAM1,ZC3HAV1,IRF7,NLRX1,RNF26,PPM1B,IRF5,POLR3B,HSPD1,DTX4,TBK1,POLR3F,MAVS,POLR3G,SIRPA,POLR3C,NMB
GSE7460_CD8_TCELL_VS_TREG_ACT_UP	BIP	-0.00685717	0.00209315	0.00105286	168	0.0796341	brain	TWAS	c7	0.00105286	0.019420952	TMEM91,GP6,ZAP70,GABBR1,GTF2IRD2,AASDH,ST3GAL6,SLC9B1,CABP7,CCDC157,PXN,VPS37B,FBXL5,TTC3,CNGA1,TMEM63A,APPL2,APBB1IP,HERC3,PBXIP1,STXBP2,MYO1F,PPCS,ORMDL3,NKAIN4,PYGM,CTSW,DSE,CALHM6,RSPH4A,RALGAPA2,SEMA4F,SUPT4H1,SLC24A3,H6PD,STX16,NEDD4,SNRK,ZNF14,FCGRT,NISCH,HID1,KIF21B,ATP2B4,SLC52A3,MALT1,SMAP2,CTSA,B4GALNT1,EPB41L3,DTX1,ZFP30,MFGE8,SV2B,GRAMD2B,TTC13,CNRIP1,PTPN22,PPIL2,GIMAP8,F2RL1,ZNF839,PREX1,B4GALT5,EML3,RPS5,PDE2A,FAM174B,PHF23,AGPAT4,MCTP2,PDCD4,ARL6IP5,ACP3,MXRA8,LUC7L2,CENATAC,SIRT3,ELOVL7,ADGRE5,SEL1L2,COX7A2L,KLRK1,DAPK2,DNAJC5G,IRAG2,ABHD15,DNMT3B,EML5,TMEM231,LYST,CCDC6,FILIP1,RNF166,EIF3F,MPPE1,ARHGAP26,FRAT2,SATB1,CAMK4,MBLAC2,ALPL,BAIAP3,PDPK1,HLA-DOA,C3AR1
MIR337_3P	BIP	-0.009868	0.00301272	0.00105494	98	0.0495581	brain	TWAS	c3	0.00105494	0.019438076	PLXDC1,MSL1,SRP72,ZNF37A,GRID2,GSTCD,FRAS1,TMEM192,SCOC,ELMOD2,RSAD1,ODAD4,ZNF131,RIMKLB,UACA,TCF12,SERPINE1,ITPR2,PELO,ZNF615,NAA25,B3GNTL1,NAP1L1,TTC13,TYW3,PIK3C2B,CHP1,USP49,ERBIN,CEP41,CSTF1,RASSF9,ARL6IP5,ZBTB25,MAP1LC3B,TSEN2,ZNF624,SLC4A7,UBN1,C2CD2,PTEN,RARRES1,PPIP5K2,SYNPR,ZNF233,LDLRAD3,GPATCH2L,JAKMIP2,ABCD3,GOPC,NUS1,C5orf22,PTPRN2,SENP6,SEPHS1,IARS2,FAM76B,FRAT1,VWA8,SORCS1
GOBP_CYTOPLASMIC_SEQUESTERING_OF_PROTEIN	BIP	-0.0192351	0.00588142	0.00107359	20	0.0755023	brain	TWAS	c5	0.00107359	0.019760144	G3BP2,PKD2,SUFU,DZIP1,MDFI,FAF1,YWHAB,NFKBIB,SRI,LATS1,GOPC
GOBP_ARTERY_MORPHOGENESIS	BIP	-0.013702	0.00419042	0.0010761	40	0.24856	brain	TWAS	c5	0.0010761	0.019768748	HPGD,PKD2,RBPJ,HEY2,NRP1,EFEMP2,STRA6,MYLK,BMP4,TBX2,LDLR,NPRL3,APOB,MDK,ZMIZ1,JAG1,BMPR1A,FKBP10,LRP2,BMPR2,NF1,PRRX1,ADGRF5
MIR6738_5P	BIP	0.0268721	0.0082184	0.0010764	18	0.0583963	brain	TWAS	c3	0.0010764	0.019768748	DOCK9,ZFYVE28,RAB5B,GDE1,CEP20,FAP,FOXP4,DISC1,IGLON5,KIAA1143,COMMD9,ARHGEF37
GSE22103_UNSTIM_VS_GMCSF_AND_IFNG_STIM_NEUTROPHIL_DN	BIP	-0.00658768	0.00201506	0.00107844	173	0.128007	brain	TWAS	c7	0.00107844	0.019784685	MTG1,UNG,CRISPLD2,HLA-DMA,BANK1,CENPE,MSX1,GATB,HDDC2,RUVBL2,PNKP,CLEC11A,DCPS,CMTR1,ACAT2,CBR1,PLSCR4,DSCAM,PRELID1,GALE,DALRD3,KIZ,XRCC5,RPL37A,TMEM160,TEX9,PYCR2,MIPEP,GUCA1A,FANCA,COPE,MAN2C1,MSH2,TTLL9,BCAT1,TNNC2,ACOT8,GPI,INPP5B,NDUFB10,OVGP1,PPM1J,RAPGEF3,MYO1F,SLC44A2,TMEM223,EHD4,RAB40C,MCRIP2,PHGDH,DNAJC4,CCDC88B,AKAP12,CEP41,FAM168A,KCNE3,KNTC1,AARSD1,RND2,MICOS10,FAM98C,RINL,RPL36,NEXN,JMJD6,KLHL17,PLEKHG4,PSMB10,PRMT7,CAPRIN2,HAUS4,SH3BP1,CBY1,SCAND1,SIRT3,SIGIRR,NAGA,TTC38,UQCR11,SPPL2B,TIMM13,THOP1,ORAI2,LRWD1,DCAF4,WDR83OS,BRCA2,LHPP,LZTS2,TPI1,KLF7,PPARGC1B,CMBL,SLC20A1,AMZ1,OGFRL1,RAD54L,CARS2,PLD4,NUDT14,DNA2,SPC25,COX10,B9D1,FES,ALDH3B1,TCIRG1,PTTG1,AP1S1,CHD1L
MIR138_2_3P	BIP	-0.00877282	0.00268416	0.00108171	115	0.251168	brain	TWAS	c3	0.00108171	0.019823129	USP13,USO1,TLL1,SEPSECS,PRDM5,DTNA,SLC39A9,NNT,PDE1C,KBTBD2,ABCA8,CLEC2D,ZNF12,PTGR2,PLCB1,LSM11,ASPA,ZNF260,ZNF529,ZNF568,SPINT2,AAMDC,CLASP2,JAGN1,ARHGAP44,PPFIA2,CAPS2,RAP1A,RCN2,PIK3C2B,SV2C,AGGF1,TMEM209,KCNE3,CAMTA1,MAT2B,RAP2B,USP33,SOWAHA,STK4,PRMT2,METTL15,LANCL1,SMIM17,AGFG1,KLF12,HDAC9,BTAF1,SLC35G1,TRIL,INO80D,NUDT12,BCL2L13,LACTB,TRIP11,GJB2,IKBIP,SLC7A14,CTNND2,ALKBH8,NPAT,SAMD5,VDAC2,OPRM1,ESYT2,METTL8,TM9SF3,GRK3,E2F6,SATB1,CADM2,PTGER4,MAPK13,ANKRD28,ZNF385B,GPR137B,CDC123
KOBAYASHI_RESPONSE_TO_ROMIDEPSIN	BIP	-0.0138605	0.00424211	0.00108558	35	0.517859	brain	TWAS	c2	0.00108558	0.019872472	MICA,NGFR,RAB3IP,TNFAIP6,KLHL7,ELOVL4,MERTK,DNAJC27,LPIN1
GOBP_POSITIVE_REGULATION_OF_GLIOGENESIS	BIP	-0.0207558	0.00635487	0.00109029	29	0.536902	brain	TWAS	c5	0.00109029	0.019937069	NKX6-2,ZNF488,NKX6-1,OLIG2,TLR2,BIN1,MTOR,GFAP,ASPA,SERPINE2,IL34,MDK,TP73,TSPO,LRP2,LTA,ZNF365,KRAS,E2F1,SOX10,HDAC2,IL6ST,TENM4,PTN,SLC7A5,NTN1,UFL1
TGCTTTG_MIR330	BIP	-0.00677572	0.0020754	0.00109548	188	0.0776682	brain	TWAS	c3	0.00109548	0.020010294	PHLPP2,KANSL1,SYT5,MAML1,CDK6,GALNT7,PDLIM5,SRGAP2,YOD1,PLXNA2,GTF2H1,EIF4E,NSG1,MRFAP1,MLEC,PRKCB,ANTXR2,PRDM8,PHC2,OTUD4,TMEM263,RUNX2,DYRK1A,BRWD1,APBB2,TRIB2,KAT2B,ZNF800,MTCH1,PDCD4,GPAM,TRAPPC8,CCDC178,GATAD2B,EFNA3,IFIT1,PPP1R1B,SLC8A3,KIF1B,FCHSD2,RAB6A,KLHL35,FRK,FOXN3,YPEL2,ESR1,TCF12,FBXL17,ACBD3,NUP58,FNTB,GPHN,CSNK1G3,SP4,RNF165,UBE2Q2,IGSF3,PTGFRN,SNAP23,CPSF7,NT5DC3,TDG,PDGFD,ZNF410,HDAC5,PRTFDC1,MIER3,SEPTIN12,ABCC12,PLCB1,ADD3,ABHD2,RAP1A,CAPZA1,CELF3,OTOGL,HIPK1,DCAF7,ZNRF2,TRIP12,ITM2C,GIGYF2,PCDHA2,PCDHA3,PCDHA4,PCDHA6,PCDHA8,PCDHA9,PCDHA10,PCDHA11,PCDHA12,PCDHA13,PCDHAC1,CHP1,LTN1,CCND3,QSER1,TRIM44,METAP2,ZBTB4,MYH10,FYTTD1,MAP2K1,IQCH,MAP2K5,CALML4,DNAJC13,RFWD3,STAU1,SELENOI,NCEH1,GSKIP,BMI1,SKIL,TRAK2,BMPR2,RNF111,ABHD4,NPTXR,LRRC75A,SLC25A3,ANKS1B,FAM107B,ITPK1,AMPH,ESYT3,SLC17A6,LUZP1,MACROD2,PPM1B,GRID1,TRIM3,LRP8,PRKG1,CA12,CMPK1,BTRC,KCNIP2,LRP1B,DCP2,NRXN3,DIP2B,CBFA2T2,E2F1,ITCH,STXBP3,TGFBR3,FBXO34,DPP10,TMEM196,SOSTDC1,CNPPD1,RHOT1,KCNA6,SORCS1
GOBP_REGULATION_OF_PROTEOLYSIS_INVOLVED_IN_PROTEIN_CATABOLIC_PROCESS	BIP	-0.00748736	0.00229401	0.001099	147	0.50645	brain	TWAS	c5	0.001099	0.020052889	TMEM259,SGTA,COP1,TRIB3,PSMF1,DDRGK1,USP13,RCHY1,MAPK9,BAG6,HSPA1B,SMURF1,ANKIB1,MAGEF1,EGF,XPO1,RNF185,SH3RF1,TRIB2,RNF217,CAMLG,RNF40,EFNA1,UBQLN4,UBE2K,DET1,BBS7,WAC,ARIH2,GPX1,ZFAND2A,GNA12,DDA1,SH3RF3,RNFT1,HSPBP1,GSK3B,OSBPL7,CDK5RAP3,PDCL3,PRICKLE1,FBXO22,HFE,NUPR1,CHFR,NUB1,GCLC,SIRT6,ATP5IF1,AQP11,ELOB,PSMC5,NUDT15,NOP53,RHBDF1,AXIN1,TREM2,PRKN,TRIM67,DISC1,PSMC3,SIRT2,PINK1,TMTC3,CDC20,QRICH2,UCHL5,RYBP,MKRN2,CSNK1E,CAV1,USP14,HSP90AB1,DNAAF4,UBQLN3,PTEN,GIPC1,DESI1,LATS1,LRRK2,HERPUD1,PSME3IP1,SH3RF2,WNT10B,CTSC,ZYG11B,ATXN3,BTRC,SUFU,BAG5,AKT1,LAPTM5,TAF9,RNF14,CBFA2T3,RPS7,RNF180,NKD2,PARK7,RNF144A,UFL1,SVIP
GSE15733_BM_VS_SPLEEN_MEMORY_CD4_TCELL_DN	BIP	-0.00622106	0.00190664	0.00110301	187	0.157697	brain	TWAS	c7	0.00110301	0.020067542	AATF,ACACA,SLC2A4RG,RGS19,HLA-DOB,TLR1,ASCC2,DYNLL1,CLIP1,DCK,HSD17B11,SLC35E2B,KPNA1,GRPEL1,LIPA,SPRY1,VKORC1,CDON,DCPS,ARHGEF18,SEMA4F,DDA1,PRKCA,ATIC,C1QBP,TMEM160,EPHX1,POLR3H,PPIC,AFF3,FARSB,AVEN,FAM149B1,INPP5F,WASF2,EHD3,CCDC86,TMEM223,NAB1,ABL2,TOR1AIP2,HIBADH,CHD6,SLC25A39,GIT2,DTX1,INPP5B,PNO1,SUPT20H,IFIH1,CCNT2,F2RL1,TAF1C,TGFBR3,DIPK1A,IFT80,KPNA4,SLCO3A1,EXOC7,SEC14L1,RILPL2,CNP,BLOC1S2,PSMD8,LGALS4,MUL1,STK4,CRK,BCL9L,RPS25,MANEA,TMIE,SLC25A22,CIPC,NDUFAF7,ST6GAL1,IL27RA,ZC3H12D,MMD,SMCO4,GPR83,SMPDL3A,PIP4K2A,KANSL2,CZIB,HSPB11,RPS27L,C1orf52,KRAS,NUFIP2,BRI3BP,AKIRIN2,MRPL40,UBE2J1,FAAH,POLR1F,APRT,TMEM9B,PDLIM1,POLR1D,NXPE3,PTTG1,ST8SIA1,IL6ST,JPT2,STARD5,TMEM131,SLC26A11
GSE3982_DC_VS_NEUTROPHIL_LPS_STIM_UP	BIP	-0.00694525	0.00212865	0.00110337	169	0.0608349	brain	TWAS	c7	0.00110337	0.020067542	EFL1,PTBP1,LILRB4,PTCD1,GPR15,FILIP1L,GOT2,DERA,TRIAP1,PRDM4,EAF2,SRD5A3,PAICS,LIPA,ARHGAP22,RBMS2,ABCC3,NDUFV2,SLC35D1,MT1X,ATP5MC2,NNT,ATP1B1,CLSTN1,PGD,EXOSC10,PAAF1,MATK,RAD51C,MREG,PECR,SMARCAL1,NUP107,RMND1,ACBD3,SERPINE1,GOLGA8B,FAM149B1,PPP3CB,COX5A,HSD11B1,TRIP4,TEX2,TOR3A,NDUFS8,C11orf24,PDHB,DDO,ALDH5A1,MRPL35,CILK1,MAPKAPK5,ATP5IF1,PDCD6IP,SLFN12,PTER,ABCC1,TMEM176B,HARS1,NDUFAF1,ACAT1,FDX1,AGPAT4,PPP1R7,THAP3,SMARCE1,TUBG1,AKR7A3,ARL1,SPHK2,SLC35A3,ATOX1,TMEM126B,COL6A1,NOC2L,MKKS,SHQ1,TRAC,RPL26L1,ADORA2B,USP14,ZNF22,ALDH9A1,TTLL1,PDSS1,SNRNP27,GTF3C3,FAIM2,RAB38,MICAL3,SLC25A17,VTN,ACVR2A,TAF9,NUP133,GPATCH1,MRPL39,GORASP2,FAHD2A,CIAO1,WIF1,ACP1,LPIN1,ALDH3A2,MCCC2,PANK2,COG7,LDHB,COPB2,RPL10A,NDUFC2,APEX1,NSUN3,CEP83
GSE8921_UNSTIM_VS_TLR1_2_STIM_MONOCYTE_12H_UP	BIP	-0.00635979	0.00194907	0.00110246	174	0.145826	brain	TWAS	c7	0.00110246	0.020067542	FUOM,VSTM4,AATF,MBOAT7,RPS9,OSBPL2,COL20A1,TPD52L2,ITPRIPL1,CDKL2,TMEM248,MDH2,TLR6,IFNAR2,ATP8A1,NIPSNAP1,TIFA,ATP10D,FRG1,AS3MT,GLO1,LEPROT,ABCC3,TRIM68,TIRAP,SNCA,INPP4B,CCDC186,SCOC,NUDCD3,ZDHHC24,NNT,FKBP9,MAN2B1,SLC25A33,PDXDC1,PECR,STK35,GFRA4,TNFRSF14,THBS1,DYNLT2B,ACSL3,C3orf70,PPCDC,CCNDBP1,SLC28A2,ALDH16A1,FCGRT,RCN3,PI4K2A,DNMBP,LHFPL6,QSOX1,ATP6V0E2,AP1M1,GLRX,KCTD6,ACBD4,IGSF8,LSM11,PAK1,TENM4,FBXL2,CLASP2,NATD1,PEX11A,NGRN,DARS2,GCH1,BCL2L15,F2R,TMCO6,INPPL1,P2RY2,CTC1,USP33,PLPPR4,C15orf61,SSBP2,ADA,UTP4,SLC7A7,SLC4A7,BMPR1A,C2orf73,NIPA1,PLEKHH1,SPON1,ITGA9,B3GLCT,TENT4A,QPCTL,CERS5,NDFIP2,TLCD2,PIK3CG,RNF32,ADCY3,ABHD1,ZNF43,PHYH,HEBP1,FAM234B,PLAGL1,IL1R1,MARCKS,DOCK4,PLA2G7,OXNAD1,MAF,CMC2,DENND2D,RNF6,DYNLT1,SGSH,SVIP
MIR223_3P	BIP	-0.00976985	0.00299675	0.00111353	90	0.541404	brain	TWAS	c3	0.00111353	0.020230527	PDS5A,ATG7,NUP210,RERG,SLC4A4,SANBR,RBPJ,KPNA1,PARP1,WBP1L,NDNF,SORBS1,HMGCS1,USP40,C18orf54,CRIM1,FEZ2,ACSL3,TMEM143,TBC1D17,SNX6,ELK4,PTBP2,INPP5B,GMFB,CDH12,RCN2,LACC1,ZNF772,LMO2,SP3,CALML4,G3BP1,MPZ,CBX5,SLC8A1,SLC37A3,SLC7A8,SLC35G2,ANKS1B,SPTLC2,SLC29A1,RASA1,RUBCNL,HOOK1,DBT,RBSN,ANKRD40,RAB8B,CDK17,LSM8,F3,ACTA1,RHOB,LAMB1,GALNT18,RRAS2,GTPBP8,DENND5B,FKBP5,MAEL,IGF1R,HLF
LEE_LIVER_CANCER_E2F1_DN	BIP	-0.00905282	0.0027774	0.00111625	79	0.64666	brain	TWAS	c2	0.00111625	0.020244364	CYP2E1,ELANE,FABP1,EGFR,TDO2,GSTO1,ACSL1,PPCS,GHR,DBI,TMEM222,AKAP11,HSD11B1,PXMP2,ZC2HC1C,ELOVL5,NETO2,BHMT,CCDC90B,NR1H3,GPR37,RARRES1,CFH,KYNU,OAT,KLK5,SERPINF1,REPS1,MTARC1,CFHR1,AKR1C1,DCT
REACTOME_PHASE_0_RAPID_DEPOLARISATION	BIP	-0.0219818	0.00674468	0.00111754	20	0.406738	brain	TWAS	c2	0.00111754	0.020244364	CACNB2,CAMK2D,SCN1A,SCN9A,SCN7A,CAMK2B,FGF12,SCN5A,SCN11A,FGF11,SCN4B,SCN2B,SCN3B,CALM1,CACNG8,CACNG6
WP_TRANSLATION_INHIBITORS_IN_CHRONICALLY_ACTIVATED_PDGFRA_CELLS	BIP	-0.017903	0.00549332	0.00111789	29	0.270782	brain	TWAS	c2	0.00111789	0.020244364	MAPK9,EIF4E,MAPK10,MAPK8,MAPK3,MAP2K7,EIF4B,AKT2,MAP2K6,PIK3R2,PRKCA,RPS6KB1,MTOR,PRKCD,MAP2K2,PDCD4,EIF4G3,MAP2K1,MAP2K5,RPTOR,RPS6KA2,RPS6KA5,PDK1,PIK3CG,PIK3R3,AKT1
SNAPC4_TARGET_GENES	BIP	-0.00920525	0.00282857	0.0011364	85	0.695651	brain	TWAS	c3	0.0011364	0.020557513	GPRIN2,POLRMT,MED16,TMEM259,ACP6,PDE4DIPP6,SH3TC1,RNU4-1,GPAM,POLM,KIF16B,EHD1,SAV1,PARN,SLC25A12,EP300,SREBF2,FUZ,GHET1,FASTK,CCDC80,NWD1,GSTA4,MLIP,MBL1P,UTP11,ZNF75A,VPS39,NUCB2,TACC2,PARP2,ZNF587B,SLCO3A1,BLOC1S2,PDZD7,DBNDD2,UNC13D,POLDIP3,CRLS1,LMOD1,LINC01719,CTBP2,SMG9,ERCC1,CBLN3,KHNYN,RNU5D-1,ACTR10,WDR74
GOBP_REGULATION_OF_MEIOTIC_NUCLEAR_DIVISION	BIP	-0.0263639	0.00810286	0.00113929	17	0.262457	brain	TWAS	c5	0.00113929	0.020587727	MSX1,PLCB1,TRIP13,WNT4,SIRT2,CDC20,RPS6KA2,WNT5A,RAD1,PDE3A,HORMAD1
GOCC_VOLTAGE_GATED_CALCIUM_CHANNEL_COMPLEX	BIP	-0.0213509	0.00656392	0.00114287	27	0.0133901	brain	TWAS	c5	0.00114287	0.020609553	CACNB2,FKBP1A,CACHD1,PDE4B,CACNA1G,CACNA2D4,CATSPERE,CACNA2D3,CACNB4,CACNA2D1,CATSPERZ,CATSPERG,RYR1,C2CD6,HSPA2,CACNA1I,CACNA1E,CACNB3,CACNG8,CACNG6,CATSPERB,CACNA1H
ZHANG_BREAST_CANCER_PROGENITORS_DN	BIP	-0.00794322	0.002442	0.00114294	128	0.0317441	brain	TWAS	c2	0.00114294	0.020609553	RAMAC,GFPT2,ANAPC5,GYG1,MXD4,KLHL25,DDR2,CACHD1,TIRAP,SPATA5,AEBP1,MFSD5,BANF1,A2M,CCDC124,PFKFB4,DAG1,NRIP2,CXCL16,C17orf100,CDK5RAP3,SEMA7A,HPS1,PRKCD,CNDP2,PTGR2,CAST,TSHZ3,SAP18,BPHL,STAP2,EYA3,ATP5IF1,SPECC1L,ANXA9,S100A1,RANBP1,FNDC3A,TNFAIP2,MDFIC,POLR3K,NPRL3,TAPBP,PMP22,SETMAR,DNAJC13,ACAD11,EIF4E3,CCDC93,PPL,GALNT1,DESI1,HDAC11,GLCCI1,ZNF18,CPD,SOX10,CSF1R,LAMA5,SRR,IFI16,UQCRH,GTF2H5,RSPH3,SENP6,COL1A1,RNF166,HELLS,ALDH18A1,MTMR11,DNPEP,WSB2,NFKBIZ,SEC61A2
GSE41176_UNSTIM_VS_ANTI_IGM_STIM_BCELL_1H_DN	BIP	-0.00664375	0.00204276	0.00114463	184	0.0949407	brain	TWAS	c7	0.00114463	0.020617999	KIAA0513,RGS19,RNF130,MICB,DDAH2,SNHG32,TAP1,PSMB9,HLA-DMA,HLA-DPB1,WIPI2,C1GALT1,PAPSS1,MCUB,TBC1D1,LAP3,CXCL11,SCARB2,HSD17B11,CALHM2,PCCA,MVP,OSBPL11,IFIT2,IFIT5,RASSF2,PCNA,SEPTIN7,TGFBI,ACP5,TMEM50A,TPI1,CLEC2B,RPS29,PYGL,TIMP2,NTAN1,FN1,RFXANK,MPC1,CD52,THEMIS2,RPS11,ATF5,RPL29,STAT1,TMEM51,HTRA1,CNDP2,NPC2,GRN,HEXIM1,MNDA,IFI16,F11R,UFC1,GDE1,VPS35L,TMX4,DHRS7,ALDH2,SLFN12,CD36,ICAM2,MYO1F,IFFO1,ZNF184,POLD3,KCNAB2,CASS4,CHRNB1,ARL6IP5,ADAMTS5,TMEM126B,DNAJC13,SNTB2,HAUS4,PSME1,TRIOBP,APOBEC3A,CNOT8,KLF11,ROGDI,LIN37,ALOX5,SIGIRR,LSP1,HEXB,ITPK1,MGST3,RNF141,HINFP,HMOX1,ARF3,FGL2,ACAA1,USP3,XRCC1,LGALS9,COMMD9,EVI2A,VASH1,CSF1R,RNASE4,RNASE6,TMEM243,NAIP,VCL,MNT,MYOF,CRBN,CCDC28A,MCCC1,EPRS1,FRAT1,C1orf54,PRCP,MAP3K2
TBK1.DF_UP	BIP	-0.00534886	0.00164501	0.00114767	274	0.161757	brain	TWAS	c6	0.00114767	0.020650719	ADAM8,USP10,DUSP14,TLCD3A,ABR,PLPP2,CXCL2,CD83,MICA,DDAH2,RABGEF1,CLDN4,NFKB1,SH3TC1,GTF2H1,MCUB,DERA,PAQR3,ATP10D,LSM6,GINS1,NT5C2,LIPG,NGFR,RIT1,CRABP2,SNCA,MTCL1,ZDHHC6,CASP7,S100A8,EFNA1,TRAM2,ANXA6,FAT2,SLC37A1,PKNOX1,BBS1,ATPAF2,DPY19L1,SPOCK1,CHD9,PIK3CD,TMEM50A,MAST3,ARIH2,RIN2,EXTL2,CSGALNACT2,TMEM45A,GCC2,MREG,CYBRD1,SLC33A1,NFYA,PTK7,HSPA2,GPX2,GPHN,SNX24,STEAP1B,GOLGA8A,STEAP1,INPP5F,TNS3,SNAP23,G0S2,HSD11B1,TEX2,RAB29,MGLL,C3orf52,UXS1,ACYP1,RNF103,SLC2A10,ADCY9,CDIP1,NETO2,PIP4K2C,ZFYVE16,EML1,LIPT1,TUBB2A,PXDC1,PRPF4B,DAAM1,SLC38A6,P2RX5,OSTM1,FERMT2,GCH1,GOLPH3L,TUFT1,IFT57,PXDN,TNFAIP2,CKB,IL1A,RPL23AP7,RB1,DIPK1A,TMED5,HBEGF,ARAP3,ITGAV,CIB1,SLCO3A1,PID1,PASK,PEG10,DCUN1D2,DUSP3,CLCA2,SNX11,TP73-AS1,EOGT,TRAK2,MINDY2,LANCL1,TIMP4,PPP2R3A,CCDC68,KLF11,TNFAIP8,ITPK1,OPN3,MCAT,CHGB,ADGRE5,CDC42EP3,SERTAD2,PCTP,VCAN,TGFA,HMOX1,SMCO4,ENDOD1,CIAPIN1,TTC33,TUBA1A,BID,NRBF2,CCDC6,RHOBTB1,DNMT3B,PNP,OSBPL2,PTK6,DMTF1,MAST4,TRIM36,GALNT10,NUDT4,TP53BP2,DEGS1,TP53I3,LINC00342,PROS1,CRIP2,LPXN,STX3,TMEM41B,SWAP70,ANKMY2,NCK2,IL1R1,LSP1,CCNJL,VAMP3,SIRPA,IGF1R,MAP3K2,AKR1C3,C3orf14
GSE27896_HDAC6_KO_VS_WT_TREG_UP	BIP	-0.00781134	0.00240335	0.00115327	148	0.424174	brain	TWAS	c7	0.00115327	0.020729383	EFL1,IL17RA,LTB,BRD2,VGLL4,EPHX1,ITPKB,SNX25,TRIB2,KAT2B,PFKP,ARHGEF18,IKZF3,JUP,P3H4,CNTNAP1,PRDM15,PKNOX1,SIPA1,CD247,ATP1B1,INPP5D,IL12RB1,ELL,MAU2,USP36,HEATR6,H6PD,PPP6R1,PTPRA,TSC22D4,SPATA13,SNRK,PEAK1,TUBGCP4,MYO9A,CAMK1G,PARP3,PRKCD,COG1,SLC9A3R1,FOXN2,ELK4,PODXL2,MIER3,NLRC3,POLG,HOMER1,KCNA2,TTC17,TNFRSF1A,ATG16L2,ATP9A,TOMM34,STK4,SYNE3,ZSWIM4,IL27RA,KDM7A,AGFG1,SUN2,STRN,COG3,LRCH1,LRRFIP1,ABI1,MED17,GPR83,MAX,FAR1,HDAC10,GIT2,GOLGA4,GPATCH2L,PSD4,MAP3K8,ATXN7,ESYT2,NSUN4,NCOA1,MYOF,SS18L1,PREP,TGIF1,LDHB,IL21R,PAK2
GSE23321_CD8_STEM_CELL_MEMORY_VS_EFFECTOR_MEMORY_CD8_TCELL_DN	BIP	-0.00766647	0.00235987	0.0011594	143	0.172148	brain	TWAS	c7	0.0011594	0.020817397	TUBGCP2,IST1,RGS19,SF3A1,AFF1,HERC3,DDR2,RNF11,TUT4,TMEM59,CD63,ESYT1,MAPK3,REXO5,STK10,TUBGCP3,STXBP2,PDXK,PTTG1IP,CCNA2,SPINT2,PSMD8,PLD3,MSL1,ACLY,JARID2,PRPSAP2,VAPA,RBL2,GNA15,ERCC4,DYNC1I2,NSL1,KPNB1,ATP5F1A,UPP1,R3HCC1L,GNA13,TAX1BP1,GTF3C1,RAC1,TDP2,MICU2,PLTP,PSMG1,DLG5,MIA2,MYH9,SMARCB1,TRIP13,PLEK,ETFA,VDR,TUBA1A,EXOSC8,TBCA,NUP50,CDKN2D,GARS1,MLF2,NDUFAF1,PJA2,KCNAB2,UPF3A,BDKRB1,CDH3,RYBP,RAN,IMP4,PTPN18,RAB27A,GPNMB,CEP68,ISCU,ITGB1,IMPDH1,COPB1,YBX3,RASGRP1,GRAMD1B,ATP5MJ,ERCC1,EML2,ABCD3,FEM1C,VDAC2,DLD,RNF14,MYOF,SLC7A5,PIEZO1,MDN1,LPIN1,PEX3,FURIN,SATB1,IL1R1,TOPBP1,DYNLT1
CAHOY_ASTROCYTIC	BIP	-0.00930836	0.002867	0.00116742	97	0.0386646	brain	TWAS	c6	0.00116742	0.020916895	CORO1C,BMPR1B,SLC7A11,GOT2,VNN1,HEY2,GPAM,TECTB,GPR85,AKT2,CBS,FAM20A,KCNJ16,NIPAL3,LYRM4,FARS2,CYP4F11,SLC27A1,HSD11B1,BTBD17,GRIN2C,TMEM51,SLC25A34,BCAT1,SLC7A10,LGI4,MFGE8,ASNS,AGT,AIFM3,TNFRSF19,ADCYAP1R1,ELOVL2,COLGALT2,SLC13A5,AGPAT4,RSPO1,PHKG1,NCEH1,RAN,ATP13A4,ADORA2B,RARRES1,SLC30A10,SCG3,STK38L,MERTK,TTYH3,PLD2,COX10,GRHL1,NTSR2,RASA2,RNF24,SYPL2,NMB
GUILLAUMOND_KLF10_TARGETS_DN	BIP	-0.015899	0.00489687	0.00116722	32	0.805529	brain	TWAS	c2	0.00116722	0.020916895	ENPEP,RCAN1,VNN1,RPL7L1,ELOVL5,CD36,PSME4,RTN4,CTNNB1,CHPT1,CYB5R3,SLC2A2,AACS,SEC61A1,CTSS,CLEC4F
MIR16_2_3P	BIP	-0.0068635	0.00211454	0.00117094	170	0.18266	brain	TWAS	c3	0.00117094	0.020957715	ZNF714,OMA1,ZNF107,ZNF273,ZNF117,PCGF3,PDLIM5,TMBIM4,OR2L13,MOB1B,SEPSECS,PI4K2B,PTPN13,CLOCK,GINS1,RBFOX1,ARAP2,TCP1,ATAD1,IFIT2,RPP30,LLGL1,ZNF699,FRK,C18orf54,ZNF236,CDH9,NBEAL1,MTMR6,SNRK,DYNLT2B,AP4E1,NEGR1,IRF6,PBRM1,INPP1,NAB1,TDG,NFYB,CFL2,SOAT1,DSTYK,OLA1,CD200,SIN3B,ERAP1,RGMB,ATP6V1C2,CILK1,MIER3,CHML,ZFP30,ACER3,MAP10,CMTM7,CLASP2,ITGB8,RDM1,PTER,RAP1A,RCN2,SLC44A5,ZNF99,ZNF681,ZNF254,RAB6A,PLPPR4,AGL,BROX,FBXO28,ACOX1,RGS2,SHQ1,CNTN3,ATP2C1,KDM7A,RAB6D,STRN,FAM181A,PPP4R4,TMEM161B,CCDC141,RNF44,GALNT1,SLC2A13,WNT5A,MEI4,PRKAA1,PLCXD3,FGL2,PTPN12,CNTN4,PRKG1,CCDC82,TENT4A,DIP2B,CTNND2,BBS10,CTTNBP2,TMED7,CDK17,CDK1,COG6,RAI14,PRLR,MTARC2,ACP1,PLAGL1,CADM2,UBE2I,BCHE,PIAS2,UFL1,RGS5,MIPOL1,ADCYAP1
GOBP_CARDIAC_MUSCLE_CELL_DIFFERENTIATION	BIP	-0.010239	0.00315684	0.00118095	75	0.0659601	brain	TWAS	c5	0.00118095	0.021114485	WNT8A,MAML1,PDLIM5,RBPJ,RGS4,HEY2,SGCB,PDGFRA,SORBS2,PI16,DKK1,TCAP,TOMM70,MTOR,GREM1,ACTC1,SGCD,ZMPSTE24,MYLK3,BVES,ATG5,YY1,BMP4,SIRT6,MESP1,AGT,NEB,ACADM,NRAP,MEF2A,PARP2,CXADR,KDM6B,RGS2,SLC8A1,CBY1,ASB2,BMPR1A,TTN,FHOD3,ALPK3,AKAP13,FHL2,ITGB1,ADPRHL1,FZD7,TBX5,CDK1,NOX4,ACTN2
MIR363_3P	BIP	-0.00566298	0.00174661	0.00118581	290	0.168437	brain	TWAS	c3	0.00118581	0.021178943	WWP2,PHLPP2,NSF,HCN2,REXO1,PPP1R12C,FKBP1A,DNAAF9,G3BP2,GFPT2,ANKIB1,CASD1,REST,LIN54,ZNF595,ZNF721,PCGF3,RNF4,SLC7A11,SLC39A8,NPNT,OTUD4,DOCK9,APBB2,SH3D19,FBXW7,PALLD,MAPK8,GNPDA2,KAT2B,ZNF385D,SPRYD4,MIA3,AIDA,SRPRA,SELENOT,MIER1,ADRB1,CCDC186,FHIP2A,MORC3,UGP2,PPCS,TTC9,PDZD8,HERPUD2,BSDC1,USP36,ANO8,MARCHF4,ITGA6,MAP3K20,PPP1R37,BAZ2B,WASL,TMEM229A,MAN2A1,JOSD1,CACNA1I,XPNPEP3,AFF3,TBC1D8,CDCA7L,PDE10A,EPG5,PEAK1,HIVEP1,RANBP9,YIPF4,ELOVL4,IBTK,SNAP91,RAB8B,RBPMS2,MYO1B,NFYB,TEX2,FOXN2,STRN3,ELK4,C11orf24,TACC2,PLEKHA1,GOLGA3,COX20,C6orf62,LATS2,SLC12A5,PIAS4,SLC38A2,GPR137C,CNIH1,ATG14,GLCE,COL19A1,ITGA8,CHCHD10,GRAMD2B,CPNE8,TPPP,HIPK1,MAP1B,FCHO2,UBXN4,TECPR2,ZFYVE21,ADAM19,EVI5,P3H3,ITGAV,DUS2,EDEM3,PKDCC,KLHDC10,PLXDC2,SLC4A8,ITGA5,OTUD3,BCAT2,SNAPC1,NPC1,ZNF521,LRRC1,SSBP2,ACOX1,NCKAP5,PITPNA,UCHL5,ADAM10,PLEKHG3,SYN2,MFF,PLEKHB2,CUX1,GLYR1,PTEN,COG3,LRCH1,SLC24A3,ABHD13,RNF141,RNF44,SPTBN4,SLC17A6,DSC2,KLHL14,VPS4B,LUZP1,CALN1,FHL2,ST6GAL2,MMD,USP45,ANKRD44,BMPR2,MYO5A,FHIP1B,GIT2,GOLGA4,SLC25A36,ATXN3,MOAP1,TENT4A,NUFIP2,DENND4B,CTTNBP2,SEMA3A,LYST,ZDHHC5,MED19,PTPRK,MAST4,TRIM36,KLHL29,ADCY3,RHPN2,DPP10,PIK3R3,UBE2Z,TULP4,TAGAP,PAXBP1,RAB3C,EDEM1,CBFA2T3,SNN,SLC25A16,SOSTDC1,SNX13,ALKAL2,TGIF1,RGS17,FMN2,DAAM1,CADM2,RNF180,CCNJL,PTGER4,NOX4,ERGIC2,HS3ST5,OSBPL5,ANKRD28,CD2AP,ADGRF2,PCOLCE2,TWF1,GPR180,ADAMTSL3,TEAD1,MYH9
GOBP_POSITIVE_REGULATION_OF_CELLULAR_CATABOLIC_PROCESS	BIP	-0.00567345	0.00175063	0.00119195	263	0.339095	brain	TWAS	c5	0.00119195	0.021243645	BNIP3,ADAM8,PIP4K2B,ORMDL3,AKT2,EXOSC5,COP1,FABP1,RCHY1,STING1,MAPK9,CNOT6,SMURF1,ANKIB1,MAGEF1,METTL14,EGF,CNOT1,CNOT6L,P2RX7,CAMKK2,GRSF1,SLC4A4,VPS13D,TRIML2,SH3D19,FBXW7,DEPDC5,FBXO7,KHSRP,INSR,SH3RF1,TRIM8,SLC25A4,ATF6,ROCK2,TRIB2,NRDC,TUT4,ZYG11B,TMEM59,RNF217,PAN2,PIP4K2C,MAPK3,KCNQ1OT1,TRIM21,TRIM68,TRIM6,TRIM22,TRIM5,DCPS,SNCA,PNPT1,SNX9,PNLDC1,DET1,HERPUD1,EXOSC9,BBS7,SIRT2,SUPT5H,NT5C3B,YTHDF1,ATG2A,RALB,DIS3L2,GIGYF2,ATG16L1,DDA1,CERS1,WAC,ARIH2,ZFAND2A,SNX4,ROCK1,SH3RF3,PARN,APOC2,HSPBP1,GSK3B,PAFAH1B2,DDRGK1,MTOR,ABHD5,FYCO1,CDK5RAP3,CALCOCO2,NANOS1,BAG3,PRICKLE1,SNX33,FBXO22,PATL2,PRKCD,TRIB3,DAGLB,WIPI1,CHFR,NUB1,GPLD1,GCLC,SGTA,SIRT6,PLIN5,TICAM1,HSPB8,GAS5,RUFY4,CNOT9,MTLN,BCL2L11,TSC2,MLST8,ELOB,ARNT,EXOSC8,TRIM13,MAP3K7,PTPN1,NOD1,TTC5,METTL3,POLR2G,NOP53,NPRL3,AXIN1,ATM,PRKN,MIAT,ST20,TRIM67,DISC1,ATG13,PACSIN3,SH3GLB1,PINK1,CDC20,TRIM65,ZC3HAV1,CNOT2,MKRN2,CSNK1E,CAV1,LARP1,CNOT8,RGMA,PNPLA2,SPTLC2,RPTOR,PTEN,MLXIPL,ZC3H12D,LRRK2,HSPA1B,DXO,TOM1,HMOX1,SH3RF2,PRKAA1,PIP4K2A,SNX7,MOV10,PCSK9,RNF152,FLCN,TENT4A,DCP2,LAPTM5,PLK2,SNX18,PRKAA2,TNKS1BP1,FTO,METTL16,ADRB2,TRIM27,PRR5L,AKT1,RNF14,CBFA2T3,SIRT1,SUPV3L1,LIN28B,RAB3GAP2,ULK2,FURIN,ELAPOR1,RNF180,NKD2,PARK7,OPTN,RNF144A,UFL1,POLR2D,CSDE1,SVIP,HTR2A
MARTORIATI_MDM4_TARGETS_FETAL_LIVER_UP	BIP	-0.00650494	0.0020071	0.00119129	185	0.0782309	brain	TWAS	c2	0.00119129	0.021243645	BNIP3,MTG1,ST14,ZMAT3,SEC61G,SAP30,DDIT4L,LLPH,RPS12,PIGP,FAM162A,FAT1,COMMD2,PERP,CLCN3,GINS1,NPM3,ATP5MK,EXOC4,PGM1,AK4,PDE4B,CENPW,ARAP2,DLX3,NME2,BOLA2,EI24,PFKP,DCXR,UBE2K,AEN,NSMCE1,PFKL,PLOD2,A2M,PPP1R3G,WDR54,HK2,TMEM45A,HSPBP1,PTK7,TMEM63B,HIGD1A,RNF165,PITPNC1,WIPI1,UPP1,TMEM143,CPT1C,C12orf73,USF1,PLTP,DYNLL2,REV1,ERO1A,WTIP,PLCD4,WNT6,PHLDA1,SERPINE2,PIGF,NAMPT,RB1,PDE2A,KCNE3,TAP1,RPS18,DEF6,NME4,SRRM2,CCNG1,RAB5C,EGLN1,BLOC1S2,RAP2B,SUSD4,GALK1,RHBDF2,CGREF1,IMMP1L,LUC7L2,KDM7A,ABHD4,CAV1,PPP1R3C,IFITM3,PIDD1,ASCL2,PRTG,ANO3,PHLDA3,PTPRVP,GLRX3,LRRFIP1,SNORA50C,POM121,CD81,LSM7,FSD1,MT2A,CPNE2,NDUFA7,KANK3,CA12,ZNF365,COA8,SIVA1,CEP170B,APAF1,PDXP,ZNF28,PDK1,MAP3K20,FAM114A2,MFAP3,PIK3IP1,RPRM,SOSTDC1,SLC66A3,PSRC1,WDR36,FAM181B,MAB21L3,SYNM,PTPN14,TAGAP,NUDT5,IER3
GOBP_INNER_EAR_AUDITORY_RECEPTOR_CELL_DIFFERENTIATION	BIP	-0.0147521	0.00455323	0.00119559	37	0.696638	brain	TWAS	c5	0.00119559	0.021286042	RBPJ,HEY2,FGF2,CDH23,STRC,SLC9A3R1,BMP4,MYO7A,JAG1,GSDME,SOD1,SLC4A7,PDZD7,MCOLN3,TRIOBP,MYO6,LHFPL5,PLS1
GOBP_POSITIVE_REGULATION_OF_MONONUCLEAR_CELL_MIGRATION	BIP	-0.015092	0.00465891	0.00119787	43	0.0998606	brain	TWAS	c5	0.00119787	0.021304162	ADAM8,MADCAM1,ADAM17,C1QBP,TNFRSF14,SERPINE1,ITGB3,ABL2,PDGFD,FPR2,WNK1,STK39,IL12A,NEDD9,ADAM10,FADD,CCR6,WNT5A,AIF1,AGER,LGMN,LGALS9,S100A7,PLA2G7,LGALS3,ITGA4,JAM2,TNFSF18,SELENOK
WP_OXIDATIVE_PHOSPHORYLATION	BIP	-0.0118789	0.00366806	0.00120167	55	0.105926	brain	TWAS	c2	0.00120167	0.021349249	ATP5F1D,NDUFA3,NDUFB5,ATP5MF,NDUFC1,ATP5PO,NDUFV2,ATP5MC2,NDUFV3,DMAC2L,NDUFA5,NDUFA6,ATP5F1A,ATP5MC3,NDUFS4,NDUFB10,ATP5PB,NDUFA2,NDUFB2,NDUFS2,NDUFS1,NDUFS5,NDUFA10,NDUFA7,NDUFB1,ATP5MC1,NDUFV1,NDUFS8,NDUFA9,NDUFC2
GOBP_NEURAL_CREST_CELL_DIFFERENTIATION	BIP	-0.0124279	0.00383927	0.0012077	69	0.722352	brain	TWAS	c5	0.0012077	0.021411303	CORO1C,WNT8A,RADIL,TAPT1,NRP1,MAPK3,SEMA4A,ANXA6,BMP7,PEF1,SEMA3F,SEMA3B,SEMA4F,FN1,EDN3,FBXL17,SEMA6A,RET,SEMA7A,KLHL12,SEMA5B,BMP4,PHACTR4,SEMA3C,SEMA3E,PDCD6,SEMA6C,CDC42,SMO,ALDH1A2,JAG1,ERBB4,BMPR1A,NRP2,LRP6,SEMA4G,CDH2,SOX10,LAMA5,SEMA3A,SEMA3D,FRZB,EDNRB,SEMA6D,GDNF,CYP26C1,RPS7,SEMA4B
GSE10147_IL3_VS_IL3_AND_HIVP17_STIM_PDC_DN	BIP	-0.00799894	0.00247087	0.00120667	126	0.0935707	brain	TWAS	c7	0.00120667	0.021411303	GPR179,SHC2,EPS8L1,PAPPA2,CLDN4,RADIL,ASB5,SEL1L3,VPS13D,CH25H,TMEM144,NACA,RSAD1,PRSS36,ITGAX,FGFR4,TMEM132D,ABHD14B,GLYCTK,B3GAT1,SDK1,MYO7A,RGS6,BHMT2,TMEM200B,PTPRU,PNO1,ANTXR1,TTC7A,XIRP1,PAX7,BTF3,GIMAP4,PRKCSH,P3H3,PCDHB12,P2RY2,SV2B,IGSF11,NEU4,FGF11,ODAD1,MED8,CCN5,JMJD6,KCNMB4,PHLDB1,DMKN,GPNMB,NDUFS5,PMM1,C1QA,FZD8,PPM1J,SYT6,RPL23A,SEZ6,WNT5B,COMMD7,KCTD12,RUNDC3B,KLHDC4,CBFA2T3,CPSF3,LPIN1,COL11A1,MAPK13,PLAAT1,RCAN2,RGS5
GSE18791_CTRL_VS_NEWCASTLE_VIRUS_DC_6H_DN	BIP	-0.00744741	0.00230151	0.00121271	128	0.972238	brain	TWAS	c7	0.00121271	0.021477565	ARHGAP27,HELZ2,MFN1,ZNF107,HERC6,CXCL11,PARP9,PARP14,IL15,NCOA7,CMTR1,PNPT1,SETD4,MORC3,IFIT2,IFIT1,IFIT5,DDX60,DDX60L,SLC15A4,PLSCR1,RAD9A,UNC93B1,NT5C3A,SFT2D2,HK2,TMEM39A,NUP58,TRIM69,SQOR,STAT1,GNA13,TRANK1,GBP1,GLRX,PELO,ST3GAL5,TRIM25,OAS3,TBX2,BRIP1,APOL1,PHACTR4,NEXN,DNAJB4,IFI44,DDX59,GCH1,USPL1,PAWR,PHF11,NAMPT,IFIH1,SPC24,ZNFX1,B4GALT5,ZNRF2,SP110,SP140L,STOML1,XAF1,FGF11,CNP,DHX58,IRF1-AS1,SELENOI,C1GALT1,SAMD9,SAMD9L,APOBEC3G,IRF7,RTP4,TRIM22,TRIM5,PMAIP1,MASTL,PPP4R1L,PGAP1,MX2,MX1,RTCB,TSSK4,TGM1,TENT4A,ADAR,KIF2A,FEM1C,MYADM,UBE2Z,TAP1,SMCHD1,TGIF1,TMEM140,RNF144A,STARD5,ACTR10,FUT4,PIWIL4,DYNLT1,GPR180,RNF213,SECTM1
MIR4802_5P	BIP	-0.0184929	0.0057163	0.00121595	30	0.406427	brain	TWAS	c3	0.00121595	0.021512373	LAMA1,LMO7DN,SH3RF1,ATP1B1,FILIP1L,PEAK1,HMGN4,WASF1,CTNNA3,NMT2,SCAMP1,HOMER1,MAT2B,PEG10,CAPZB,LMLN,ABHD13,EIF5,ITGA4,WNT16,C16orf46
GSE29615_CTRL_VS_LAIV_FLU_VACCINE_PBMC_UP	BIP	-0.00748399	0.0023137	0.00121796	135	0.175821	brain	TWAS	c7	0.00121796	0.021525371	USP30,MBOAT7,RSPO4,CYSTM1,NDRG4,CCDC157,LIMK2,CCNG2,ANXA3,SOD3,PEX13,RASGEF1B,VNN3P,TERT,ERI2,PPP4R1,VAPA,ROPN1B,ABTB1,XAB2,DOK4,ATP1B1,PIEZO2,IP6K2,TFG,MKS1,CA4,FSTL5,PLCH2,TNFRSF13C,CYP4F3,CRYAB,NT5DC2,PROSER1,CHI3L1,ETNK2,TESMIN,HAS1,MKNK2,SIPA1L2,PEX12,PHLDA1,MMP25,TNFAIP6,SPATA2,RNF114,TIGAR,MLF2,LINC01012,COL11A2,TRAPPC13,SLCO1C1,MGAM,GUCY2D,SUSD4,ACOT12,CPNE4,RGS18,FAM8A1,DNAJC12,COLEC12,DDX24,BAIAP2L2,ATL2,ALPL,EPHA8,FBXL13,SERPING1,ZFP91,RPGRIP1L,CYP4F2,SIVA1,PRC1,TMEM167B,LYSMD3,MCM9,RBP1,GPR83,RGR
GSE22601_CD4_SINGLE_POSITIVE_VS_CD8_SINGLE_POSITIVE_THYMOCYTE_UP	BIP	-0.0062678	0.00193894	0.00122674	190	0.200049	brain	TWAS	c7	0.00122674	0.021616864	PAOX,RDM1,MRPL45,HLA-DQA1,ZBTB22,RABGEF1,BANK1,NUDT9,HERC3,PRIMPOL,ENTPD1,PCNA,PRADC1,MACO1,EFCAB11,FILIP1L,MAD1L1,SNRPD1,KMT5C,ZFP28,SAE1,SSR3,PRELID3B,MAN2A1,CUL7,DNPH1,SLC29A1,APRT,CDK10,CDCA7L,GRK5,FAM111A,CD5,SNX1,CDC5L,KPNA2,AMZ2,TPGS2,TDP2,NMRAL1,DYNLL2,TENT2,DHFR,BRIP1,TAX1BP3,DARS2,WDHD1,SEPTIN10,PHLDA1,CSRP2,PTER,CEP72,BRD9,S100A10,CCDC77,RAD52,NCAPD2,TRIM59,WDR90,RPUSD1,BLOC1S2,NAA38,IQCG,TMEM35B,ZMYM1,PDCD4,IRAK1BP1,ALKBH7,KHSRP,DNAJB4,RAD50,MFSD11,RAN,LANCL1,CHCHD5,AHCY,ERGIC3,UBR7,ASB2,MGST3,SLC36A4,C11orf54,AMFR,CD320,HSPD1,RFTN2,LMF2,NEK2,ANAPC7,B3GLCT,XRCC1,MYO18A,CPD,DAP,PNP,SPDL1,UBC,SLC25A24,CNIH4,RHOB,MPHOSPH9,FAAH,GTF3A,REPS1,ACP1,MRPS35,KDM2B,ANP32E,RETREG2,TRIM24,ADAMTS6,NFATC2IP,SRPK1,MAPRE2
GSE7218_UNSTIM_VS_ANTIGEN_STIM_THROUGH_IGM_BCELL_UP	BIP	-0.0095566	0.00295647	0.00122737	94	0.0284193	brain	TWAS	c7	0.00122737	0.021616864	STAC2,TCAF1,STX1A,CLIP2,PDE6H,MFAP3L,ALDH1L2,ARL16,CLEC4G,CBR3,PRND,PDLIM7,GALR1,GUCA1A,RNF166,GAS8,GASK1A,GMIP,LINGO1,CRABP1,SGCD,PTGFRN,HPS1,SFMBT1,BICC1,SOAT1,GRIN2A,TTLL9,DNTTIP1,CTSA,RDH16,AVIL,GLCE,FSD1,SAMD3,TTC21A,TRIM58,SMC1B,ATP7B,MEIS3,PLEKHG5,NKIRAS1,SRP68,BHLHA9,SKIL,KDELR3,AP2A2,FANK1,PMM1,SCIN,NUDT21,SBF1,PLPP4,KCNK2,LRRC55,DNAJC27,DPP10,OSBPL5,TGM3,GAN
MIR6861_5P	BIP	-0.0102041	0.00315672	0.00122709	66	0.0562581	brain	TWAS	c3	0.00122709	0.021616864	GPR15,CC2D2A,MED28,ANKRD12,PURB,SP1,GIPC3,CREB3L3,HDGF,L1TD1,ELOVL2,TBC1D7,LPP,DBF4B,SLC2A10,AVIL,DARS2,LACC1,PLEKHS1,SP140,TMED5,KCTD11,PEG10,AGBL2,CDC42SE2,FCGR3A,PROSER3,SYNGR2,NDUFA10,TPPP3,TNFRSF11A,LZTS2,MOB3C,SLC5A9,EML2,PDE3A,COLEC11,SASH1,MARCKS,CHD1L,SMTNL2
WP_ACUTE_VIRAL_MYOCARDITIS	BIP	-0.0109111	0.0033757	0.00122826	62	0.199767	brain	TWAS	c2	0.00122826	0.021616864	MICA,AIF1,HLA-DMA,ACTB,CASP6,TLR3,PARP1,CASP3,JAK1,SGCB,SGCA,MAPK3,RAC3,GSK3B,SGCD,STAT1,ABL2,CD55,CASP7,SGCG,CD4,IL12A,CXADR,CASP9,DFFB,CASP8,TICAM1,CAV1,CCR5,ITGB2,RASA1,BCL2,NOS1,BID,CREB1,LAMA2,CASP1,FYN,AKT1,DAG1
LIN_NPAS4_TARGETS_UP	BIP	-0.0075581	0.00233881	0.00123101	143	0.678687	brain	TWAS	c2	0.00123101	0.021642695	MARCHF8,GPRIN2,HSDL1,ZDHHC7,C2orf69,RNF182,HLA-A,ABCF1,CDK14,SMIM14,RCAN1,TBCK,MTFP1,RBBP6,LYPD6,GABRB1,SNAP47,TDG,ALDH1L2,CFAP97,SLF1,LNPEP,RAB3B,AK4,PNPLA6,NTRK3,LRRC3,ADD2,CCT7,ASB1,BSDC1,DMAC2L,PFKFB4,RRN3,AP4E1,C3orf70,MFSD6,SOAT1,FAM32A,AHI1,ARHGEF7,NRSN1,KIAA0319,USF1,MTX3,RASGRF2,FAM210A,AP2B1,EPAS1,CLMP,MOK,LBHD1,CHODL,FAM234A,CCNG1,TRIM67,HS2ST1,NIP7,SMUG1,SLC8A1,FAM81A,ATP2C1,FXYD6,FAM8A1,ST6GAL1,FAM107B,IFT43,TMED8,ITPK1,SLC24A3,GINM1,GMCL1,TSTD3,PLCXD3,RNF152,TSPY26P,KIF3B,CHMP4B,DHCR24,PRKAA2,SLC35A1,STXBP5,GABRB2,OGFRL1,DNAJC27,GNPDA1,SEC61A1,TIGAR,PRKAB2,ACTR10,PCSK2,GMPS,PANX1,C3orf14
MIR183_5P	BIP	-0.007747	0.00239823	0.00123661	154	0.121015	brain	TWAS	c3	0.00123661	0.021718526	FKBP1A,KLHL24,GTF2H1,PKD2,GYPA,OTUD4,MTERF2,SH3D19,DEPDC5,ENAH,PSEN2,CLCN3,REXO5,SERP1,PDCD4,GPAM,ZDHHC6,ARHGEF18,TOMM70,NRIP2,CDH9,CPM,ABI2,TCF12,SACS,MTMR6,XPNPEP3,SCYL3,FRMD6,DDHD1,MFSD6,CFL2,FOXN2,ATP2B4,BBOF1,ABAT,ARHGAP21,NFYC,REV1,SAMD4A,CEP97,ITGB8,SOBP,SESN1,RABGAP1L,DNALI1,PDCD6,RCN2,MRC2,PPP2R5C,GCLM,CACNB4,MAP3K4,SREK1IP1,ERBIN,AKAP12,PLEKHA5,KCNJ14,FUT2,CTNNA2,DIP2A,EMSY,RIMBP2,KIF13A,ATP13A3,ZNF770,MACROD2,SMCO4,ITGB1,CACNA1E,KLRD1,AMIGO2,SPATS2,ICA1,CTDSPL,ACVR2B,LRP6,SMPD3,RAB8B,TTC7B,ZNF197,PCK2,GNG5,RHOBTB1,NUFIP2,TAOK1,ARHGEF37,OSBPL8,KIF2A,KCNK2,SLC35A1,TMED7,SLAIN1,KCNMB1,ABCB10,DGCR2,NUDT4,RHPN2,GARRE1,TRIM27,NARS2,XPOT,DYNC1I1,STK38L,CEP170B,NR3C1,TET1,SPC25,ANKMY2,USF3,IDH2,DAAM1,GOLPH3,ATP10B,RAB21,KCNK10
GSE1460_CD4_THYMOCYTE_VS_NAIVE_CD4_TCELL_ADULT_BLOOD_DN	BIP	-0.0058417	0.00181124	0.00125863	201	0.440137	brain	TWAS	c7	0.00125863	0.022082284	CFAP46,ADAM8,ZNF23,ZNF331,RPS9,ACP6,SNPH,SQSTM1,RNF130,MICA,GSTK1,TBC1D4,PXN,LGI2,SEL1L3,GABRD,DOCK9,CBR3,HLCS,WFS1,COQ8A,SULT1B1,MVP,STK10,S100A4,DENND4B,PBXIP1,BGLAP,AEN,PDXK,CTSF,EIF3G,GCDH,LDLRAP1,NIT2,PRKCA,BMERB1,LY75,NPEPL1,UPP1,PPIP5K1,INPP1,STAT4,SLC9A3R1,ATP5PD,BTN3A3,ZNF204P,PLEKHA1,MAP3K5,NPC2,TMEM186,DDO,LRIG1,CRYBG1,SCPEP1,THG1L,ALCAM,DHRS7,APOL3,APOL2,POLR2F,DDT,ASNS,ASNSD1,PODNL1,BTF3,GIMAP4,CIB1,NOD1,RPL23AP7,DHRS12,ACAT1,CUTA,DLG4,PASK,EZH1,PKD2L1,MPHOSPH8,CRYL1,RAP1GAP2,CBY1,CBX6,EPS8L2,TH,C11orf21,SERPINA1,TMC6,MST1L,CEP68,GPR75,AAK1,IQSEC1,VTI1B,CKAP4,PPP6R2,CCDC88C,C1RL,SMIM8,MRPL40,CRADD,C3orf18,HEMK1,RPL27A,POLR1D,MARK1,C1orf115,TMEM140,MRPS22,CREB3L2,PDE4DIP,ENDOD1
KEGG_TYPE_II_DIABETES_MELLITUS	BIP	-0.0144667	0.00448613	0.00126073	40	0.369125	brain	TWAS	c2	0.00126073	0.022096159	MAPK9,MAPK10,INSR,MAPK8,CACNA1G,MAPK3,GCK,PIK3CD,MTOR,PIK3R2,HK2,PRKCD,KCNJ11,ABCC8,SLC2A4,CACNA1E,SLC2A2,SOCS2,PIK3CG,PIK3R3
ZNF791_TARGET_GENES	BIP	-0.012546	0.00389134	0.00126374	46	0.235292	brain	TWAS	c3	0.00126374	0.022125937	CWC25,WNT8A,PCGF3,HEBP2,STX4,RRN3P1,RAB11FIP5,FEZ2,CYP1B1-AS1,TSC22D4,NDUFA6-DT,CYP2D6,DAGLB,GALNTL5,BRWD1,BRWD1-AS2,STAT6,GAPDHP66,CROCCP3,IGSF21,TTC1,ADA,SDC4,MTO1,GIT2,MED21,FES,NR2F1-AS1,TSHZ2
LIU_COMMON_CANCER_GENES	BIP	-0.0117353	0.00364062	0.00126666	59	0.608387	brain	TWAS	c2	0.00126666	0.02215408	TUBGCP2,TMBIM4,HNRNPDL,OCIAD1,SERP1,DAP3,UBE2D4,CCDC152,PDE4C,GATAD2A,UACA,ALMS1,ZC3H7B,ANAPC16,HAUS2,INTS4,DDX59,COL11A2,TMEM241,ZNF611,ZNF160,PDF,LRRFIP1,DBT,F7,LIMD1,ERC1,POLR1B,LARS1,UBXN2A,SLFN5,NDUFS8,NOP56,ATP8B1
RIEGE_DELTANP63_DIRECT_TARGETS_UP	BIP	-0.00729474	0.00226434	0.00127487	146	0.166087	brain	TWAS	c2	0.00127487	0.022274592	MYO19,SLC2A9,KREMEN1,SMTN,TRIM7,AK4,KIRREL1,IFI16,SNCA,MCM3,STK17A,NDST1,GM2A,FAT2,GSTP1,KIZ,NRCAM,GNA15,CHAF1A,RAD51C,MREG,ITGA6,RAPGEF5,IRF6,INPP1,MALT1,OAS3,PAK1,KIF14,TRIP13,ARHGAP23,CRKL,ASCC3,KIAA0930,LDLR,WDFY2,NIPAL4,MAPKBP1,EHD4,ILRUN,STX6,BRCA1,PPIF,LIG1,TOMM34,UTP4,TMEM237,JAG1,GSDME,TYMS,YES1,HRAS,PPP4R4,MMRN2,FERMT1,NECTIN1,ARHGAP25,GINS3,GPX2,BTBD10,MAPK6,MYO5A,SPATS2,RAB38,LRRFIP2,LPAR3,CARD10,KCTD12,MAST4,NOM1,PPFIBP1,RRP12,PTTG1,CDC42SE1,SLC37A2
GOBP_FOAM_CELL_DIFFERENTIATION	BIP	-0.0168163	0.0052237	0.00128535	26	0.738327	brain	TWAS	c5	0.00128535	0.022428037	MAPK9,NFKB1,ABCA5,EP300,ITGB3,STAT1,SOAT1,CD36,AGT,ITGAV,APOB,NR1H3,PLA2G5,ALOX15B,ABCG1,AGTR1
ZHAN_MULTIPLE_MYELOMA_CD1_UP	BIP	-0.015225	0.00472972	0.00128631	36	0.576581	brain	TWAS	c2	0.00128631	0.022428037	MTG1,HADH,SLC7A11,NSUN7,RAB31,ADRB1,BGLAP,CLEC2D,BATF3,SYTL1,ATF5,G0S2,ERN1,TRIB3,PHGDH,ASB2,NID2,TMC6,TMC8,TBC1D16,PCK2,XPOT,FYN,RBP1,GPR63
WEIGEL_OXIDATIVE_STRESS_BY_HNE_AND_H2O2	BIP	-0.021155	0.00657371	0.00129031	19	0.692102	brain	TWAS	c2	0.00129031	0.022474564	DDR2,ITGA7,ERBB2,CDC25A,CSNK1G2,TSC2,F2R,CDKN2D,CTNNB1,CDC20,CDH2,FECH
GOBP_POSITIVE_REGULATION_OF_VOLTAGE_GATED_POTASSIUM_CHANNEL_ACTIVITY	BIP	-0.023019	0.00715371	0.00129194	22	0.10137	brain	TWAS	c5	0.00129194	0.022479756	NPPA,LRRC38,NOS1AP,ALG10B,ABCC8,TREM2,RNF207,KCNK3,LRRC55,KCNIP2,KCNC2,KCNA1,AMIGO1
GOMF_SMAD_BINDING	BIP	-0.016754	0.00520814	0.00129592	34	0.155916	brain	TWAS	c5	0.00129592	0.022525786	FKBP1A,SMURF1,BMPR1B,PARP1,PURB,SAV1,FERMT2,TCF12,DDX5,YY1,PPM1A,COL5A2,MEF2A,AXIN1,CTNNB1,MEN1,LDLRAD4,ZMIZ1,SKOR1,MAGI2,SKIL,RNF111,BMPR1A,SMAD9,TGFBRAP1,PMEPA1,TGFBR3,DROSHA,TRIM33,SMAD2
GSE15659_RESTING_TREG_VS_NONSUPPRESSIVE_TCELL_UP	BIP	-0.00753746	0.00234439	0.00130396	140	0.199935	brain	TWAS	c7	0.00130396	0.022595726	DCAKD,LINC02210,CNGA3,CXCL2,MCUB,EMID1,TMEM263,AGRN,ATAD3A,ARHGEF16,BEND4,C1QTNF7,CLCN3,ZGRF1,EME1,CACNA1G,ACAT2,OGFOD3,BBS1,CCS,LINC01588,DOHH,MPV17L,CEACAM19,CSNK1G3,CHRM5,C3orf70,ABT1,CHRNA1,CD46,EMILIN3,ENTPD3,ARPIN,FLYWCH2,ZNF736,DNAAF10,AP4B1,PRR29,PIEZO2,EML3,ATM,ALOX12,CHRNB1,CGNL1,ASB4,DHX58,CES1,ARL4A,ALKBH7,CYTH2,CABLES1,EP400P1,FBRSL1,SOWAHA,ADAMTS5,BBOX1,DAD1,DDX18,CSPG5,BTAF1,CDHR5,LINC00951,ERCC8,AMPH,CPLX2,COBL,DNAH17,ZNF436-AS1,COG1,CCDC152,CCDC88C,C1R,CARD10,CLTCL1,CGGBP1,DNAJA4,CFAP298,DLGAP1-AS1,CHPF,ASF1A,FAM181B,ECI2,SUCO,CHL1,CCDC15,CCDC115
MIR3714	BIP	-0.00511126	0.00158955	0.00130198	319	0.556725	brain	TWAS	c3	0.00130198	0.022595726	BTBD1,LASP1,MIER2,PTBP1,TCF3,TRIB3,FKBP1A,RPIA,LMAN2L,USP13,TBC1D9B,MCUR1,TMEM248,RCC1L,PTPN12,CDK6,RNF216,C1GALT1,SMIM14,PDS5A,APBB2,PDLIM5,SLC9B2,SLC46A3,ATP8A1,KCTD8,QDPR,TLL1,HPGD,SDAD1,FRAS1,ANTXR2,MAPK10,RBPJ,EYA4,KCNJ6,RWDD4,ACSL1,PARP1,PALLD,ANXA5,SMAD2,ACAA2,MAPK4,LRGUK,RAVER2,AK4,TCTN3,COL12A1,CDON,ANKRD12,MIER1,SLC35D1,PDXK,SLC4A8,SP1,PLEKHH1,SLC39A9,RAPGEF6,ZNF559,ZNF561,OLFM2,PDE4A,TMED1,THSD4,ZNF148,ROCK1,RERE,FIZ1,LRRC58,C20orf27,MAN2A1,MPC1,STEAP2,TRIM36,SEMA6A,GXYLT1,GLT8D1,IGDCC4,NEMP2,LPP,SNX6,FAM177A1,RALGPS2,TOR3A,TOR1AIP2,BTN2A2,ELK4,SLC26A9,RASSF8,CD164,WASF1,PTBP2,ADCY5,REEP1,ELOVL5,LRRC1,PNN,ZNF608,ALCAM,ANXA11,HMGXB4,RBFOX2,MYH9,THUMPD3,SEC13,SCML4,SNIP1,MTF1,SF3A3,MACF1,PDCD6,SEMA6C,CHSY1,RHOQ,RHOU,ALG5,TMEM178A,SUGT1,EPHX4,EVI5,FNBP1L,DIAPH1,CHP1,CD276,SCAMP2,CACNB4,GALNT13,CUL5,RDX,PID1,CHST1,NR5A2,ICMT,ARNT2,TUBG1,VAT1,ARPC5,RBM20,NEUROD1,TMTC3,JADE2,ELOVL1,SELENOI,MYO1C,SGSM2,ODR4,MYNN,SLC2A2,RYBP,OSBPL3,RIMBP2,SUCLG2,LANCL1,SLC7A8,NAV1,SAP30L,GPR37,SOGA1,SLC4A7,PCGF5,USP14,MARCHF8,SLC29A1,SLC35B2,PRIMA1,RAB27A,PRTG,ELMO1,AMPH,DESI1,CBL,CALN1,SLC1A4,MMD,TEAD1,BTBD10,GLTP,GIT2,SCP2,RTCB,PIEZO2,MYLIP,ZDHHC3,TMEM199,NUFIP1,FARP1,SNX18,BCL2L11,FBLN7,TTL,ELAPOR2,ADRB2,IQCJ,DAAM2,RAI14,PRLR,LMBRD2,SKAP1,PAXBP1,CCDC50,PRRX1,ARHGAP32,ZNF503,NFATC1,LITAF,CCDC28A,RAB43,MARK1,GRHL1,LPIN1,ATP6V0A2,ULK2,IQGAP1,GZF1,MTPN,RHBDL3,DCTN4,LYSMD3,SEC61A2,CCDC3,RING1,CREB3L2,ATMIN,TMCC3,GSE1
REACTOME_OXIDATIVE_STRESS_INDUCED_SENESCENCE	BIP	-0.0136445	0.00424363	0.0013031	41	0.0680278	brain	TWAS	c2	0.0013031	0.022595726	MAPK9,CDK6,H4C9,H2AJ,PHC2,MAPK10,H3-3A,MAPK8,MAPK3,MAP2K7,H2AZ2,MAP2K6,PHC1,MINK1,UBA52,H4C2,H3C3,H4C3,H2BC4,H2BC5,H4C4,H2AC7,H3C6,H2BC10,H4C8,MAP3K5,MAPKAPK5,MDM4,CDKN2D,CDKN2C,KDM6B,CBX6,MAPK11,BMI1,MOV10,MAP4K4,E2F1,TNIK,UBC,TFDP2,RING1,SCMH1,RNF2,MAPKAPK2
GOBP_REGULATION_OF_MUSCLE_CELL_DIFFERENTIATION	BIP	-0.0107251	0.00333709	0.00130941	62	0.656011	brain	TWAS	c5	0.00130941	0.022666273	LAMA1,PTBP1,MAML1,HOPX,TRIM72,MED28,MSX1,RGS4,HEY2,PI16,DKK1,ATP11A,XBP1,CYP26B1,EFEMP2,ACTN3,LAMB2,TOMM70,MTOR,FBXO22,RBPMS2,MYLK3,SETD3,YY1,BMP4,CAMK1,MESP1,BHLHA15,MEGF10,OLFM2,FGFR2,PARP2,NLN,HDAC5,LAMC1,PDCD4,MAMSTR,LMOD3,RGS2,HDAC9,BMPR1A,BCL2,FZD7,BMPR2,MAPK12,MAPK11,AKIRIN2,LAMA2,LAMB1,PIEZO1,NFATC1
GSE29618_BCELL_VS_MDC_UP	BIP	-0.00775171	0.00241236	0.00131206	137	0.336001	brain	TWAS	c7	0.00131206	0.022666273	EIF2AK3,HLA-F-AS1,LTB,PNRC1,ZNF107,NCF1C,CDK14,RHOH,HMGB2,BANK1,WASHC4,CKAP2,RYK,RASGRP3,ABLIM1,STK17A,IKZF3,PRDM2,TTC9,C11orf80,CLEC2D,S1PR1,P2RX5,ATP2A3,NUP88,PRKD2,CDC25B,STAG3,CSNK1G3,RESF1,GOLGA8A,NT5E,GRK5,CD37,CR1,COBLL1,PLCG2,ADD3,MXI1,PDCD4,BBIP1,SHOC2,SPTBN1,IFT57,MARCHF3,PIK3C2B,SP140,CYFIP2,ADAM19,MCTP2,CTC1,LAMC1,RMC1,USP6NL,OPTN,PKIG,ST6GAL1,RUBCNL,LBH,PWP1,ISCU,ARHGAP25,ADD2,TAF1D,ZNF253,ZNF430,ZNF43,PIK3IP1,BACE2,GVINP1,CHST15,EIF5,MAP4K4,ARID5B,KLF7,PIKFYVE,TMEM243,TERF2IP,CLMN,FAM3C,NOC3L,SWAP70,HECA,CD81,RAB30,JAM3,SMCHD1
WP_ERK_PATHWAY_IN_HUNTINGTONS_DISEASE	BIP	-0.0191721	0.00596627	0.00131167	20	0.123998	brain	TWAS	c2	0.00131167	0.022666273	EGFR,EGF,HTT,CASP3,MAP2K7,CASP7,RAF1,HRAS,RPS6KA5,CREB1
GSE17721_CTRL_VS_LPS_0.5H_BMDC_UP	BIP	-0.00681503	0.00212257	0.00132391	167	0.291812	brain	TWAS	c7	0.00132391	0.0228476	TPGS1,LAIR1,CYSTM1,GABBR1,LY6G6C,EPHA1,HTRA3,NSG1,CRMP1,BOD1L1,LAP3,ASCC2,LIMK2,GRSF1,ANTXR2,MFN2,CORIN,APPL2,IFNGR1,CH25H,CENPC,JAK1,DLX3,MCM3,GALNT6,MFSD5,ARHGAP12,BANF1,ANLN,HES6,KPNA6,CDC25A,ICE2,FASTKD5,LBR,AP4M1,F5,CYP4F3,CDO1,CEP85,MAN2C1,KDELR1,ATF5,NAB1,MYO1B,GHRL,FAM20B,MR1,CNTN2,DSTYK,EFHD2,MGLL,ARF4,ABHD6,ACOT8,CLUAP1,CACNA2D3,HSPB8,GRAMD2B,ILRUN,MLXIP,LAMC2,DIP2B,RETREG3,RMC1,CKMT2,KIF13A,ERCC8,APLNR,BIRC5,ATL2,LAMTOR5,ALS2,MAX,COX7A2L,MAGOHB,IPP,CYP4A11,IFT88,EMC9,ERC1,ATN1,GALK2,FAM227B,KIF3B,C1orf43,CHRNB2,CENPH,LAMA2,ARHGAP18,MRPL42,FBXO38,JAM2,IFT122,TMEM242,IL12RB2,NAPB,HDAC2,PLAAT1,FCGR1A,GHITM
GOBP_REGULATION_OF_GLIOGENESIS	BIP	-0.0144616	0.00450561	0.00132884	50	0.623142	brain	TWAS	c5	0.00132884	0.022909256	NKX6-2,ZNF488,NKX6-1,OLIG2,RNF10,TLR2,BIN1,NTRK3,MTOR,GFAP,ASPA,SERPINE2,ABCC8,LDLR,RB1,CTNNB1,IL34,DAAM2,TREM2,MDK,SIRT2,ID4,F2,TMEM98,TSPO,LRP2,LTA,ZNF365,KRAS,E2F1,SOX10,NF1,HDAC2,IL6ST,TENM4,PTN,NTN1,UFL1
REACTOME_RAS_ACTIVATION_UPON_CA2_INFLUX_THROUGH_NMDA_RECEPTOR	BIP	0.0294594	0.00918199	0.00133482	18	0.328754	brain	TWAS	c2	0.00133482	0.022988869	RASGRF1,CAMK2D,CAMK2B,RASGRF2,DLG4,HRAS,CALM1,KRAS,LRRC7,DLG1,ACTN2
GOBP_MOTOR_NEURON_AXON_GUIDANCE	BIP	-0.0236918	0.00738671	0.00133964	19	0.485826	brain	TWAS	c5	0.00133964	0.023048363	RHOH,PLXNA4,NRP1,ERBB2,SLIT2,SEMA3F,RNF165,CHN1,RAC1,ALCAM,LAMC2,NTN5,SEMA3A,SLIT1,NTN1
GOBP_NEUROTRANSMITTER_METABOLIC_PROCESS	BIP	0.0154127	0.00480848	0.00134911	25	0.28719	brain	TWAS	c5	0.00134911	0.023187656	SLC5A7,DAGLB,ABAT,MOXD1,ALDH5A1,COMT,HNMT,PRIMA1,ALDH9A1,NOS1,GAD1,CLN3,PAH,COLQ,BCHE
GOBP_NUCLEOBASE_METABOLIC_PROCESS	BIP	-0.0118333	0.00369415	0.00135878	48	0.466809	brain	TWAS	c5	0.00135878	0.023330101	DPYSL4,DHODH,PPAT,PAICS,CRMP1,SHMT1,MTOR,ALDH6A1,PRTFDC1,CDA,ADA,ACP3,CPS1,TYMS,KDM1A,TYMP,CMPK1,GMPR2,DPYSL5,CAD,ADK,UMPS,APRT,CTPS1,GMPS
GOBP_ICOSANOID_METABOLIC_PROCESS	BIP	-0.00737199	0.00230213	0.00136357	136	0.569192	brain	TWAS	c5	0.00136357	0.023388551	CYP2E1,GPX4,CYP2U1,HPGDS,MGST2,HPGD,TLR2,ABHD12,GSTA1,CBR1,GSTP1,GPX1,ALOX15,PRXL2B,EPHX1,CYP2D6,CYP2D7,ABCC10,CYP4F3,CYP4F12,CYP4F11,CYP1A1,NLRC4,FADS1,MGLL,DAGLB,PTGR2,ABHD6,GGT5,GGT1,ALOX5AP,ABCC1,GGT3P,TNFRSF1A,PLA2G4B,ALOX12,ALOX15B,ALOXE3,PLA2G5,PLA2G4C,AKR1C1,AKR1C2,AKR1C3,PTGIS,ACOX1,PIBF1,ALOX5,MGST3,CYP2G1P,CYP1B1,GSTM1,CYP2J2,CES2,FAAH,CYP4A11,CYP4A22,NAIP,CASP1,CYP4F2,AVPR1A,CYP2C19,CYP2C8,AKR1B1
PID_BMP_PATHWAY	BIP	-0.0149342	0.00466482	0.0013674	32	0.0517809	brain	TWAS	c2	0.0013674	0.023430434	SMURF1,CHRD,BMPR1B,BMP7,BAMBI,GSK3B,GREM1,ZFYVE16,BMP4,PPM1A,MAP3K7,RGMB,RGMA,BMPR1A,SMAD9,TAB2,BMPR2,CTDSPL,SOSTDC1
REACTOME_MITOCHONDRIAL_BIOGENESIS	BIP	-0.0109898	0.00343334	0.00136996	58	0.142835	brain	TWAS	c2	0.00136996	0.023450492	POLRMT,ATP5F1D,HELZ2,SIRT5,ATP5MF,MTERF1,ATP5PO,CHCHD3,ATP5MC2,CHD9,DMAC2L,SAMM50,ATP5F1A,TFAM,ATP5MC3,MTX2,CHCHD6,SMARCD3,PRKAG2,IMMT,PRKAB1,SIRT4,ATP5PB,CARM1,NRF1,DNAJC11,ATP5F1C,MICOS10,PERM1,NCOR1,SIRT3,GLUD1,TFB1M,NCOA6,ACSS2,MAPK12,MAPK11,CREB1,TFB2M,PPARGC1B,ATP5MC1,PRKAA2,NCOA1,IDH2,CRTC3,CAMK4,PRKAB2
GOBP_ENTEROENDOCRINE_CELL_DIFFERENTIATION	BIP	-0.0165338	0.00517037	0.00138484	28	0.911848	brain	TWAS	c5	0.00138484	0.023639941	NKX6-2,CDK6,NKX6-1,CLOCK,GDF11,INSM1,GSK3B,SIDT2,BMP4,HNF4A,BHLHA15,MEN1,SMO,NEUROD1,WNT5A,ONECUT1,CDH2,AKT1
MIR6131	BIP	-0.0133342	0.00416931	0.00138305	62	0.241574	brain	TWAS	c3	0.00138305	0.023639941	SPRN,VIM,ARL5B,PCGF3,KLF12,TBC1D4,EVC,SEZ6L2,GPAM,BLZF1,PDZD8,RPRD1B,BAZ2B,MAN2A1,PDIK1L,PPIP5K1,RASSF8,ALDH6A1,MAP3K7CL,FOXP4,CCND3,KLHDC10,CLIP1,EFNB3,NEUROD1,MINDY2,KLF11,SCRN1,SULF2,ABI1,TSTD3,RELN,MICAL3,ACVR2B,SCN5A,DNAJB11,MAST4,FEM1C,VDAC2,DTX4,YIPF5,L3MBTL3
NAKAYAMA_SOFT_TISSUE_TUMORS_PCA1_UP	BIP	-0.00893037	0.00279299	0.00138663	79	0.136549	brain	TWAS	c2	0.00138663	0.023639941	MRC1,LILRB1,GABBR1,AIF1,CFB,HLA-DRA,HLA-DQA1,HLA-DQB1,HLA-DPA1,TRBC2,THBS2,EFEMP1,LYZ,SERPINE1,THBS1,CD52,MS4A4A,SLC15A3,CCN5,PLTP,APOL1,TNFAIP6,FAP,TMEM176B,CD14,SLAMF8,FCGR2A,FCGR3A,FCGR2B,TRAC,SERPINA1,GPNMB,CFH,KYNU,ARHGAP15,C1QA,F13A1,FHL2,CTSC,S100A6,S100A4,CSF1R,FCGR1A,ECM1
TONKS_TARGETS_OF_RUNX1_RUNX1T1_FUSION_ERYTHROCYTE_UP	BIP	-0.00840116	0.00262742	0.00138626	118	0.191174	brain	TWAS	c2	0.00138626	0.023639941	MEAK7,PALM,PLPPR3,ELANE,LAIR1,LILRA2,LILRA1,LILRB1,FCAR,TNNT1,DDR1,PNRC1,RRAGD,SLC7A11,P2RX4,UCHL1,PDGFA,TLR2,CH25H,ACSL1,QPRT,MAPK3,EEF1A2,FABP3,NRCAM,ANXA2,SLC2A5,CPM,HOMER3,SCG5,UPP1,CYP1A1,SLC15A3,STIMATE,IL17RB,STAT1,NUPR1,CD200,TRIB3,PLTP,ADCY9,NETO2,IFI44,NAP1L1,RHOQ,PXDN,PIK3C2B,TMEM176B,TMEM176A,ARAP3,ALDH1A2,CLEC5A,LAMC1,ARL4A,SSBP2,VCAN,TIAM1,SERPINA1,GPNMB,RUBCNL,GIPC1,SELENOP,OLR1,CPD,TPK1,PLK2,CD180,SLC1A3,LRP3,IFI16,SLAMF8,MYOF,TUBB6,DENND5A,EMP1,ANXA2P3,FCGR1A,ECM1,JAM3,ZNF217,AMIGO2,FUT4,C3AR1
GOBP_CARDIAC_SEPTUM_DEVELOPMENT	BIP	-0.0102532	0.00320752	0.00139046	78	0.0943037	brain	TWAS	c5	0.00139046	0.023681316	MAML1,FZD1,FGFRL1,RBPJ,SUFU,HEY2,NRP1,NDST1,SLIT2,BMP7,SAV1,MKS1,PTK7,DNAH11,STRA6,CRELD1,BMP4,TBX2,AP2B1,SEMA3C,MDM4,FGFR2,PAX8,PDE2A,NPRL3,SMO,EGLN1,JAG1,APLNR,BMPR1A,NRP2,NPHP3,HEYL,LUZP1,WNT5A,LRP2,BMPR2,LMO4,TRIP11,SNX17,ROBO1,TBX5,TGFBR3,PARVA,ZFPM1,PLXND1,ADAMTS6,DCTN5
REACTOME_PLATELET_AGGREGATION_PLUG_FORMATION	BIP	-0.0235636	0.0073748	0.00139758	16	0.16414	brain	TWAS	c2	0.00139758	0.023778584	THPO,APBB1IP,FN1,ITGB3,PDPK1,RAP1A,RAPGEF3,PTPN1,CRK,F2,RASGRP1,BCAR1,ADRA2B,AKT1
GARGALOVIC_RESPONSE_TO_OXIDIZED_PHOSPHOLIPIDS_GREEN_DN	BIP	0.0127585	0.00399525	0.00140598	40	0.274506	brain	TWAS	c2	0.00140598	0.023805767	ART4,TMEM177,NSD1,MXD3,PRICKLE1,RPP25,CLUAP1,THUMPD3,RNF145,B4GALT5,NUMA1,NFYA,CEP126,ASTE1,PRDM15,NAV1,PATZ1,DUS2,H1-0,DYRK2,PSRC1
GSE27092_WT_VS_HDAC7_PHOSPHO_DEFICIENT_CD8_TCELL_DN	BIP	-0.00603538	0.00188968	0.00140382	156	0.216792	brain	TWAS	c7	0.00140382	0.023805767	RAMAC,SYNRG,CNN2,ZKSCAN3,TCF19,HLA-C,DPP6,CRCP,TMEM234,S100PBP,TPRG1L,MRPL36,SULT1B1,PYGB,TTC14,SHOC2,ACSL5,DCLRE1A,SYNJ2,RSPH3,MRPL18,ATP11A,POLD2,MYL7,GHR,THOC3,MGST1,COLGALT1,NOMO1,NDE1,ZKSCAN1,TFR2,SERPINE1,RPL7L1,STMN1,RPA2,TUBGCP4,RPS11,FDXR,SP3,WIPF1,SYT10,ISCA2,SKAP2,HOMER1,TBL3,MDM4,PTCD2,SMARCD2,WDR55,PCDHA12,ZBTB45,D2HGDH,NIPSNAP2,MR1,GALNT6,ACLY,PSMC3IP,DDX51,MAP1LC3B,NCK1,SLC37A4,S100A8,SCAND1,SAMHD1,POLR2I,SLIRP,RPP30,IRAG1,NUP93,NME1,GLTP,VRK1,MED10,C1R,NAV2,COMMD9,COA6,GGPS1,LARS1,UBE2L6,LXN,CDK1,NUDT4,NUDT19,CASP1,PIK3C3,RIT2,CMTM7,HEBP1,CHST2,CWC15
MIR4420	BIP	-0.00792975	0.00248319	0.00140623	129	0.232079	brain	TWAS	c3	0.00140623	0.023805767	SMIM10L1,DUSP16,G3BP2,DNAJC18,SMURF1,ZNF37A,MAP9,CPOX,BOD1L1,EIF4E,XBP1,MTMR3,WBP11,SOWAHB,MOB1B,KPNA1,CDC42BPA,CEP135,ELMOD2,TBC1D9,GUF1,PLXNA4,ROR1,RYK,CCSER1,SPTBN1,PPP4R3B,MTCL1,DTNA,STK17A,RIMKLA,RIMKLB,PTP4A2,WDSUB1,KCNAB1,DNAAF9,RPL7L1,SP4,NEGR1,ARL5B,GNA13,MRPS7,KMT2C,THNSL1,ABI1,ODAD2,MED13,XPNPEP1,RNPC3,SEMA3C,OSCP1,LACC1,EBPL,MCCC2,MAP1B,F2R,TBCA,FGFR2,DR1,ZNF544,SPTSSB,ANKRD42,TMEM170B,ZNF280D,POLR2M,UPF3A,MYH10,ARPC5,ARHGAP42,TRPC6,KLF12,ATAD1,SMCO4,ANKRD44,IGSF22,PLCXD3,ADCY6,APH1B,CDH20,RNF152,SCN3B,CMPK1,TMEM26,DNAJC21,GORAB,NR3C1,ONECUT2,TM9SF3,ITGB1BP1,E2F6,NCBP2,PIAS2,METTL4,TMCC3
MYCMAX_03	BIP	-0.00665556	0.00208413	0.00140586	166	0.163967	brain	TWAS	c3	0.00140586	0.023805767	OGDHL,ARHGAP45,BRD2,CUTA,CLIP2,EIF4E,ADAMTS3,MTFP1,SPPL3,VPS33A,VPS37B,PRDM4,XPO1,UCHL1,H3-3A,DYM,CDKN2C,TXNDC12,SLC1A7,EME1,ASPHD1,SYT3,EIF4B,CBX5,ZMYND12,PPCS,ZIC1,BMP7,SLC17A9,CTSF,ALDH3B1,KBTBD2,CCDC191,QTRT2,SHMT1,AKAP1,TRIM37,RMND1,VPS16,CBX6,ATF4,SEPTIN3,CYP2D6,MICU1,CACUL1,SEC23IP,RAB3IL1,HEXA,PBRM1,SNCAIP,ALDH6A1,NIT1,CTSA,SSR1,MIA2,SLC38A2,PPM1A,UBXN6,ADSS2,PLCG2,OPRD1,EPB41,AMDHD2,PLEKHA6,NDUFA7,RPS28,OLFM2,ILF3-DT,PCDHA10,PDIA2,CUL5,DEPDC7,BOK,SLCO1C1,UBXN10,ARPC5,NEUROD1,PTMA,GIGYF2,MAT2A,MARCHF8,CIPC,DRD1,PKN1,ZNF503,TOM1,HMOX1,PSME3IP1,RSPRY1,FKBP11,DIP2B,PDP2,B3GNT9,C1orf43,MEOX2,CD164,SMYD4,RPA1,LYPD1,TESK2,KCNK5,ADAM12,TMEM132E-DT,TMEM132E,LIG3,PLAGL1,RAB30,TBC1D15,TADA1,SNX5,MGME1
REACTOME_METABOLISM_OF_FAT_SOLUBLE_VITAMINS	BIP	-0.0134509	0.00421165	0.00140441	39	0.12098	brain	TWAS	c2	0.00140441	0.023805767	GPC1,VKORC1L1,VKORC1,APOC2,GPC2,RDH11,BCO2,LDLR,HSPG2,APOB,SDC4,GPC5,AGRN,RETSAT,LRP2,LRP8,PLB1,SDC3,RBP4,RBP1,AKR1C1,AKR1C3
GOBP_CHROMOSOME_LOCALIZATION	BIP	-0.0107132	0.00335717	0.00141714	72	0.140443	brain	TWAS	c5	0.00141714	0.023962039	CENPE,CENPC,KAT2B,CDCA5,SUN1,MAD1L1,MIS12,CDT1,CHMP1A,KPNB1,NUDC,NUP62,MEIOC,CHMP3,PDCD6IP,KIF14,CDCA8,CUL3,CENPQ,IFFO1,INCENP,EML3,CHMP2A,NUMA1,ATM,SEH1L,VPS4A,BOD1,PIBF1,TRAPPC12,BIRC5,VPS4B,ACTR2,EML4,CHMP4A,SPAG5,MAPRE1,CHMP4B,SPDL1,KIF2C,FAM83D,FMN2,PSRC1,NUF2
GOBP_HEART_GROWTH	BIP	-0.0146468	0.00459036	0.00141891	43	0.0465073	brain	TWAS	c5	0.00141891	0.023962039	ACACB,PDLIM5,VGLL4,NDRG4,RBPJ,RGS4,HEY2,SORBS2,PI16,FGF2,JARID2,SAV1,S1PR1,TOMM70,PRKAR1A,YY1,BASP1,TBX2,MESP1,FES,AGT,FGFR2,PARP2,CXADR,TP73,RGS2,ERBB4,BMPR1A,PTEN,AKAP13,ADPRHL1,MAPK11,WNT2,TBX5,KCNK2,TGFBR3,CDK1,RBP4,TENM4
GRYDER_PAX3FOXO1_TOP_ENHANCERS	BIP	-0.00458581	0.00143739	0.00142088	361	0.24154	brain	TWAS	c2	0.00142088	0.023962039	FGGY,POR,MDH2,PTPN12,CDK14,PEG10,WIPI2,ACTB,FSCN1,RNF216,LRPAP1,SETD7,PLXNA2,LAMB3,OLIG2,TMBIM4,HELB,CAND1,ZNF330,KREMEN1,AP1B1,UQCR10,MRPL20,SSU72,RBPJ,STIM2,STK24,UBAC2,APBB2,UCHL1,FAT1,ENAH,PARP1,ITPKB,TMEM131L,INPP4B,RBFOX1,ATF6,OLFML2B,GLO1,NACA,R3HDM2,SPRY1,UQCRC2,EEF2K,GGA2,ACOX3,CDON,TSC22D2,SERP1,RBM20,BBIP1,ZDHHC6,MCM3,TRAM2,SLC38A10,WDR45B,TBCD,NSMCE1,RRP1B,UBE2G2,PTTG1IP,JARID2,MYLIP,KANK4,USP1,ANLN,ELMO1,TMEM177,RIMKLB,M6PR,SNX29,CTNNBL1,TTI1,FAM83D,MYO9B,BABAM1,EIF3B,PARN,BMERB1,RAD51C,SKA2,PARK7,RERE,ALDH1A3,CHSY1,STX16,TCF12,CGNL1,ADAM10,VASH2,RPS6KC1,DDX1,MYCN,CYRIA,HAUS1,TBC1D2B,IDH3A,COMMD10,SEMA6A,TNS3,STOML1,UBL7,COX5A,TRIM45,MAN1A2,ACTR8,KCTD2,RHOQ,MCFD2,MSH6,FOXN2,EFHD2,CASP9,PODXL2,ACYP1,ARHGEF3,IL17RD,PDHB,CHD6,KCNS3,HDAC5,GRN,CEP128,MRS2,TSHZ3,DPY19L3,LRIG1,CAP1,COPA,VANGL2,TGOLN2,MAT2A,IMMT,TRAP1,ADCY9,SLC38A1,SLC38A2,SLC38A6,ZZEF1,UBE2G1,PSMB6,WSCD1,ARPC2,SLC7A1,ALOX5AP,MEDAG,PGBD5,INKA2,PNO1,PXDN,PTCD2,MN1,TBCA,RNF145,PREX1,RNF114,ADAM19,BCAR3,DNTTIP2,CD9,PRKG1,CSTF2T,DDOST,HP1BP3,HSPG2,KIAA1614,TMCC3,NDUFA12,PON2,RASA3,DPF1,PSMD8,CA11,RBBP8,CABLES1,PALD1,ADAMTS14,PCBD1,SULF2,ZNF331,ECT2,ZNF264,CNOT2,PLAAT1,OPA1,HECTD2,TNKS2,BTAF1,RASSF4,POMT2,SLIRP,CDC5L,CEBPZ,CDC42EP3,NDUFS1,FASTKD2,DTD1,SLC24A3,ASB13,GDI2,COBL,PGS1,PKP1,TNNT2,BCL2,VPS4B,FAM174A,BRCA2,N4BP2L2,STARD13,DBT,DPH5,FAM136A,TEX261,HMGXB4,TOM1,ITGB1,SMPDL3A,ST6GAL2,COX7A2L,HDHD5,ATP6V1E1,GIT2,LRRFIP2,SPSB4,CHST15,OAT,COPS3,GBF1,ATP5MJ,RPL23A,DCP2,MCC,COA6,OSBPL2,MTREX,SLC38A9,ZNF664,NCOR2,SCARB1,MPHOSPH9,CDK2AP1,NCAPG2,ESYT2,VIPR2,SNX9,PARD3,NCOA1,FYN,ATP9B,ARHGAP26,NR3C1,YIPF5,RCN1,CADM2,FBXO21,PEBP1,SUDS3,SARS1,MRPL23,SASH1,PRCP,CDC123,CCDC3,XRN1,ECI2,MAP3K2,POLR2D,ZNF217,GSE1,GINS2,SF3A3
GSE21360_PRIMARY_VS_QUATERNARY_MEMORY_CD8_TCELL_UP	BIP	-0.00683957	0.00214385	0.00142114	160	0.398928	brain	TWAS	c7	0.00142114	0.023962039	PLEKHM1,SQSTM1,CD83,HPSE,ABCC5,HPGD,P2RX4,ADGRE4P,MYO1F,TNIP3,ANXA5,COQ10A,ENTPD1,CSTB,IFIT2,IFIT1,PLD3,DDX60,SLC15A4,EEPD1,CLIC4,TMEM50A,ENGASE,RNF213,MTHFD2,ZFAND2A,GPR157,MED11,XAF1,LY75,SERPINE1,TNS3,PRKCD,STAT1,MGLL,SRXN1,CYB5A,PDE7B,WASF1,DOT1L,TRIM25,SCPEP1,WDR91,IFI44,CD36,ASNS,AMDHD2,S100A10,MARCHF3,ASCC3,TNFAIP2,RASA4,CD9,GPR162,PMP22,PDLIM4,MLKL,ZNFX1,SAMD9L,MET,SAMHD1,LTF,RASSF4,IFITM3,IRF7,GPNMB,ADGRE5,CLEC4E,CLEC7A,GSTM1,TTYH2,CLEC4D,GLTP,MOV10,ZCCHC2,XRCC1,PLK2,MYOF,UBE2L6,CD180,LGALS3,PLXNC1,AMDHD1,GNS,CCDC50,IL6ST,ANKRD55,EMP1,IL1RL2,TNFSF4,GPR137B
MIR1278	BIP	-0.0102317	0.00320827	0.00142683	70	0.637373	brain	TWAS	c3	0.00142683	0.024033969	IQCA1,HHIP,PALLD,BORCS7,DNAJC6,STK17A,SMG1,STEAP2,GEN1,ZNF146,ZDHHC11,RNPS1,ZNF417,IQCJ-SCHIP1,ERBIN,PLXDC2,PASK,DISC1,MYH10,PSMB5,FUT9,BMPR1A,ATL2,LRP2,DPY19L3,CNTN4,TAOK1,SRGAP2C,POLK,SERAC1,RUFY2,SRGAP2B,CHORDC1,GPR137B
GSE360_L_DONOVANI_VS_B_MALAYI_HIGH_DOSE_DC_UP	BIP	-0.00810217	0.00254207	0.00143641	121	0.386274	brain	TWAS	c7	0.00143641	0.024140074	TRDMT1,LILRB4,PNRC1,HOPX,SLC39A8,NFKB1,RCAN1,MORC3,AK4,ACRV1,DIPK1A,CNN3,MUC1,CAMK2B,UGP2,GM2A,EXOC6B,RAB11FIP5,SMYD5,GCDH,RHCE,H6PD,LY75,ITGB3,EIF2S1,RDH11,SELL,G0S2,TRAF5,QSOX1,CHI3L1,PRELP,MGLL,CD200,EPB41L3,RHOQ,CASP7,FGFR2,ADAM19,HBEGF,PCDHB11,DUXAP10,NUDT3,TULP1,ALDH1A2,BRCA1,NR1H3,ACOX1,FCGR2A,GSDME,IRF7,IL15RA,CYB5R3,MT2A,COQ9,DMXL2,TRPC6,TYMP,OLR1,MX1,BID,WNT2B,CYP4B1,CYP4A11,NEDD8,CSF2RB,H1-0,KIF2A,GPR39,CEP170B,NTSR2,AKR1B1,IFT140,MTMR11,CHST2,GSE1,ACKR1
PID_NFAT_3PATHWAY	BIP	-0.0155024	0.00486421	0.00143742	42	0.135807	brain	TWAS	c2	0.00143742	0.024140074	FKBP1A,MAPK9,RCAN1,PRKCB,XPO1,YWHAH,CASP3,MAPK8,MAPK3,YWHAQ,PRKCA,GSK3B,EP300,KPNB1,KPNA2,PPP3CB,PRKCD,CABIN1,PPP3R1,CHP1,YWHAB,RAN,BCL2,MAP3K8,NFATC1,CAMK4,PRKCQ,RCAN2
WP_SEROTONIN_RECEPTOR_467_AND_NR3C_SIGNALING	BIP	-0.0247614	0.00750706	0.000972342	16	0.00677082	brain	TWAS	c2	0.001436077	0.024140074	MAPK3,ELK4,MAPKAPK2,MAP2K2,RAP1A,HTR6,MAP2K1,RPS6KA5,CREB1,HTR4,NR3C1
REACTOME_ADP_SIGNALLING_THROUGH_P2Y_PURINOCEPTOR_12	BIP	-0.0240389	0.0075479	0.00144827	14	0.195775	brain	TWAS	c2	0.00144827	0.024298112	GNB4,P2RY12,GNAI2,GNB3,GNG13,GNG7,GNB5,GNG5,GNG4,GNGT2,GNG12
GOBP_RESPONSE_TO_CAMP	BIP	-0.0115115	0.00361599	0.00145503	58	0.26546	brain	TWAS	c5	0.00145503	0.024363092	BSG,HCN2,CNGA3,DGKQ,PKD2,EEF2K,PNPT1,HCN3,CDO1,STAT1,ITPR2,NDUFS4,PTAFR,RAP1A,RAPGEF3,WNT10B,CARM1,AQP1,PDE2A,AANAT,GPD1,INPP5K,DUOX2,DUOX1,SLC8A1,CPS1,CYP1B1,KDM1A,BCKDHB,SRD5A1,PPARGC1B,APEX1,CFTR,PIK3CG,FDX1
GSE39820_TGFBETA1_VS_TGFBETA3_IN_IL6_IL23A_TREATED_CD4_TCELL_DN	BIP	-0.0074685	0.00234585	0.00145399	132	0.342079	brain	TWAS	c7	0.00145399	0.024363092	MRPL45,TCAP,ACP6,SLC17A9,TPD52L2,GPC1,RNF130,HCG4,FLOT1,TRRAP,RADIL,HPSE,SAP30,IFNAR2,CCKAR,CFAP97,GLO1,RASGRP3,CFAP119,SNX15,DRD1,RAB24,PGLS,UNC13A,BAMBI,NICN1,FXYD4,ANXA2,LIFR,GUCA1A,SLC35B2,SPATA33,ANO10,MRPL10,TTBK2,SQOR,KPTN,PNKP,KLK10,LPP,DSTYK,IL21R,C17orf58,NUB1,B3GALT5,SPESP1,PPM1A,METRNL,RNF25,MECR,PPIL2,TMCO6,PCDHA12,PCDHB10,CXADR,NLN,MR1,LPCAT2,GNAO1,GALK1,UNK,PLIN3,CSNK1E,MANBAL,EML2,B4GALNT4,PRIMA1,SHLD2,CYB5R3,ULBP1,OSBPL10,VCAN,LSM7,COQ9,ZNF558,CA10,SLC25A17,GOSR1,ANGEL1,TGFBR3,TNKS1BP1,PTPRK,TXNL4A,PLXND1,NAPB,ATP1B3,SLC9A2,LRRIQ3,CCSER2,CCDC115
GSE17721_POLYIC_VS_PAM3CSK4_12H_BMDC_UP	BIP	-0.00758286	0.00238253	0.00145915	137	0.0819737	brain	TWAS	c7	0.00145915	0.024395394	CUBN,ST14,CEACAM21,GRIK5,CHRD,TMEM50B,VGLL4,UTP3,NUDT9,TIFA,OCIAD1,FHDC1,GTF2F1,TRIP10,SH3RF1,PCCA,STX4,PPP4R1,SNX4,SLC41A3,NES,SLC15A4,GALNT16,PPDPF,GHR,TIMP2,STK24,TFG,C20orf27,MAN2A1,SLC12A9,ZNHIT1,APOD,PCYT1A,PEAK1,PSMA4,MICU1,NUDT13,PTGDR2,LACTB,PLEKHO2,STAT4,EAPP,CD300A,C6orf62,USF1,DNTTIP1,NQO2,RIPK1,DTX1,EPB41L2,GNAZ,GUCD1,AP3B1,SEPTIN10,TNFRSF12A,TUBA8,TANGO2,CASP7,PLEKHS1,WNK1,ICAM2,ITM2C,MLF2,PHGDH,SEH1L,TAB2,AKAP12,PLXDC2,CEMIP,RASA3,SPINT2,NFKBIB,ARL4A,NCK1,SYNGR1,LIN37,ABCG1,RNH1,TH,CIPC,ATAD1,KYNU,LRRC8C,TLE2,TMOD3,CTSC,KIAA1143,NRBP1,NDRG2,SPDL1,AMDHD1,USP47,MICAL2,ATP6V0A2,DNPEP,CST3,NKD2,STX8,UBL7
WENG_POR_TARGETS_LIVER_UP	BIP	-0.012028	0.00377936	0.00145985	48	0.415206	brain	TWAS	c2	0.00145985	0.024395394	CYP51A1,ANTXR2,MSMO1,ANXA5,LGALSL,CSAD,PRNP,HMGCS1,PGD,ENTPD5,CD36,ASNS,TMEM176A,SLCO1A2,GSTM1,HMOX1,C11orf54,CES2,ETHE1,TMEM97,DHCR24,CYP26A1,LGALS1
BROWN_MYELOID_CELL_DEVELOPMENT_UP	BIP	-0.00772145	0.00242806	0.00147231	124	0.426807	brain	TWAS	c2	0.00147231	0.024579276	RPS17,LASP1,CNN2,LILRA6,LILRB4,SCARB2,ANTXR2,EMCN,GYG1,TLR2,ANXA5,MAPK3,ITGAX,DOP1B,TRPM2,ITGB2,NEAT1,TGFBI,PGD,PYGL,DGAT2,AOAH,RPL13,ABHD5,CD52,UPP1,SLC30A6,SLC15A3,MYO1B,SOAT1,QSOX1,FHAD1,CNDP2,GLRX,GRN,SIGLEC9,CD33,FPR2,FPR1,CAP1,ALCAM,SLFN12L,TECPR1,SEPTIN5,CCND2,TNFRSF1A,TREM2,CLEC5A,NPC1,FCGR2A,SLC6A6,CAPG,VSIR,SERPINC1,HEXB,CLEC4A,OLR1,NOS1,GSTM1,ARHGEF3,F10,ATP6V1E1,CPD,RNASE4,PLG,CCDC125,DEGS1,KLHDC4,ESYT2,GNS,TEX101,HEBP1,IQGAP1,TNNT3,ACTN1,SIRPA,FCGR1A,CTSS,HLX,ACKR1
GOBP_PYRIDINE_CONTAINING_COMPOUND_BIOSYNTHETIC_PROCESS	BIP	-0.0125605	0.0039508	0.00147669	45	0.896773	brain	TWAS	c5	0.00147669	0.024628037	NADK,PARP9,QPRT,ASPDH,PDXK,NMNAT1,PNPO,NAMPT,PTGIS,NADSYN1,KMO,NUDT12,AFMID,KYNU,SLC5A8,HAAO,NAXD,NADK2,NMNAT3
GSE15330_HSC_VS_MEGAKARYOCYTE_ERYTHROID_PROGENITOR_IKAROS_KO_UP	BIP	-0.00680187	0.00213977	0.00147894	156	0.209987	brain	TWAS	c7	0.00147894	0.024641214	VIM,KCTD10,ACSBG1,TMED3,CNN2,POLR2E,B9D2,SDCBP2,IL17RA,CTNNA1,FLOT1,IER3,SEC61G,DAPP1,LAMTOR3,PLA2G12A,TCN2,TBC1D19,TXK,KAT2B,DGKA,PAGR1,MVP,YPEL3,CFAP36,RALBP1,MORC3,CHAF1B,AGPAT3,GM2A,NEAT1,PRPSAP2,ALDH3A2,DALRD3,MST1,TIMP2,MVB12A,RAB3IP,TSC22D4,PNPO,SATB1,NT5E,DENND10,PRR12,LPP,GAL,LAT,CHFR,GLRX,MRPL57,ZDHHC20,CTSA,PLTP,COL19A1,EPB41L2,GRAMD1A,FXYD5,ALDH7A1,PHLDA1,TM2D3,FNDC3A,LZTR1,UBLCP1,PTPN1,ITM2C,SUGT1,GNB3,CHMP2A,TMEM14C,JMJD8,UQCC2,DOCK1,CTDNEP1,TRPT1,PRDX5,LDLRAD4,CHPT1,RIOK3,SLC25A19,UBALD2,SPHK1,SDF4,CASP8,SUCLG1,CTTN,CFH,LBH,LRRC8C,UQCRFS1,SS18,CCDC88C,TMEM158,GMPR2,CPD,DDX4,ACVR2A,RALGAPA1,SMPD2,COG6,GNPDA1,FURIN,VPS33B,CMTM3,LYSMD3,ECI2,NDUFC2,CREB3L2,PLEKHO1,CTSK
CHEN_NEUROBLASTOMA_COPY_NUMBER_GAINS	BIP	-0.0110085	0.0034681	0.0015025	54	0.283722	brain	TWAS	c2	0.0015025	0.024789047	RBBP6,BRD9,TRIP13,NKD2,TERT,CDH13,RNF144A,TAF1B,HPCAL1,PDIA6,GALK2,FGF7,SLC27A2,SH3YL1,ACP1,TPO,EIPR1,TRAPPC12,RNASEH1,RPS7,ARAP3,PPWD1,SGTB,DFFB,WWOX,RNF141,LYVE1,IRAG1,TH,STIM1,NAV2,DUT,HDC,GABPB2
GSE17974_IL4_AND_ANTI_IL12_VS_UNTREATED_1H_ACT_CD4_TCELL_UP	BIP	-0.00798124	0.00251313	0.00149419	124	0.0583853	brain	TWAS	c7	0.00149419	0.024789047	SCART1,ADAMTS8,PLXDC1,APC2,MOB3A,TYW5,SORCS2,CLCN2,TLR1,KRT222,APPL2,CASP3,TRIB2,CC2D1B,MAP2K7,ZNRD2-DT,LUZP2,ZNF563,ZNF443,UNC13A,ROS1,S1PR1,NTRK1,TSC22D4,GOSR2,LINC00852,LINC02609,GCSAM,CD200R1,GRAMD1C,MRPL35,CTSA,ALCAM,NUTM2B,MAPK8IP3,LINC00921,YPEL1,MAP4K3-DT,GCSIR,TTC9C,A1BG-AS1,ZSCAN31,ATG16L2,MSLN,ALOX12,NPHP4,TEKT3,NKD1,PCP4L1,LINC00115,DUOXA1,MEGF11,ADCK1,RTP4,SLC66A1L,COBL,PGAP1,OXER1,TUG1,HEATR4,RELCH,LINC01869,TAL1,GJB2,FARP1,FRZB,KCNK2,TTYH3,CEP89,TMEM196,BRF1,JRKL,GREM2,NFKBIZ,TMEM212,TCP11,DACT1,TMEM200C,AMIGO2,PCED1B,TAGAP
GSE22103_UNSTIM_VS_GMCSF_AND_IFNG_STIM_NEUTROPHIL_UP	BIP	-0.00723246	0.00227747	0.00149498	149	0.537966	brain	TWAS	c7	0.00149498	0.024789047	CORO1C,MEAK7,ZDHHC7,NSFL1C,FASTKD5,ITPA,TRRAP,PMS2,PPAT,GAS2L1,PXN,KDM2B,BEND4,MXD4,TNIP2,RGS12,TPRG1L,SDHA,NT5C2,VPS13C,ERI2,EI24,TIRAP,SH3PXD2B,MFSD5,SMUG1,GID8,TXLNA,ZNF362,GMPPB,DNAAF5,BRAT1,ITPRIPL2,CCP110,SPATA13,SNRK,XXYLT1,NRROS,C11orf24,ALG10,EPS15L1,DLST,RPP14,PELO,EXO5,IMMT,MKNK2,ANXA11,CTTNBP2NL,AP4B1,MDM4,PTCD2,KANK2,RIOX2,DIPK1A,MRPL51,ZBTB45,NUMA1,KCNE3,LIPT2,EZH1,SPRTN,SMIM12,KCNK6,EIF4G3,ENC1,ABR,WDR81,TIAM1,AGFG1,CSF2RB,CBX6,MIEF1,FAM8A1,KDM1B,SLC29A3,ADORA2B,POT1,HSD17B4,TMEM80,NDUFAF7,H2AX,CBL,FASTKD1,PHOSPHO2,CD81,MMD,RHEBL1,TAL1,SS18,RPS6KA5,TRIM44,SLC35A1,NUS1,CCDC6,MDN1,MMACHC,STARD7,TMEM9B,HEBP1,FAM234B,AGBL3,SLC25A46,WDR36,POLR3G,GABPB2
GSE22196_HEALTHY_VS_OBESE_MOUSE_SKIN_GAMMADELTA_TCELL_UP	BIP	-0.00719941	0.00226724	0.00149626	163	0.202102	brain	TWAS	c7	0.00149626	0.024789047	UNG,WARS1,PSMB3,CFB,DXO,ATF6B,TAP2,TAP1,PSMB9,HLA-DMB,VPS8,CXCL11,NADK,CD38,SDHA,TMEM131L,BLNK,FRAT2,ZMIZ2,GM2A,ATOX1,ATP1B1,ACP5,HMGCL,NAA80,TGM2,ATIC,RERE,BBC3,PLA2G4C,NUCB1,APOBEC3G,MRTFA,IVD,VPS9D1,ABHD5,PSTPIP1,TBC1D2B,TMEM109,HSD11B1,GLS,CHI3L1,BTN3A3,TRANK1,RBCK1,GBP1,GBP2,VAMP5,ST3GAL5,APOL1,H1-0,PLCG2,TADA3,IFI44,GCH1,RFX5,HAX1,DGCR6L,TNFAIP2,GGCT,SP110,ITM2B,ZNF274,ARAP1,FAM168A,XAF1,PTPN2,UVRAG,MR1,DDB2,NR1H3,ERLIN1,SPINT2,ECH1,USP6NL,NDUFS2,POMC,DTNB,PSMB10,TERF2,MTHFD1,TRAPPC12,ST6GAL1,CFH,TTLL1,SDHB,PADI2,SMPD1,PPFIBP2,N4BP2L1,CD33,MX1,CTSC,FGL2,PCK2,IRAG2,SDC3,ANGEL1,SLC20A1,RBP4,UBE2L6,SERPING1,FIG4,SLC1A3,COG5,AKR1A1,GNS,PLPP3,CERS6,WDR7,CREB5,XPO6,FCGR1A
MIR4727_3P	BIP	-0.0153018	0.00481809	0.00149373	33	0.0146173	brain	TWAS	c3	0.00149373	0.024789047	EGFR,DDIT4L,OTUD4,B4GAT1,KATNBL1,OR7A5,IRAK2,ARL15,RAP1A,DISC1,ARHGAP33,TRIL,MMD,ZNF214,NEK2,KRTCAP3,RPGRIP1L,USP48,SLC22A15
ODONNELL_METASTASIS_UP	BIP	-0.0134894	0.00424956	0.00150193	52	0.874146	brain	TWAS	c2	0.00150193	0.024789047	RPH3AL,CEACAM21,IQCA1,FAT1,CNNM2,DRG2,NNAT,PVR,CEP164,BBC3,TMEM143,CNPY4,MYO1B,ARHGEF7,BASP1,MYO7A,COL2A1,THSD1,CACNB4,PRKN,NPHP4,SEZ6L,DENND2A,CORO2B,ERBB4,KLF12,ARHGAP33,N4BP2L1,STARD13,ONECUT1,KSR1,SOX10,GPATCH2L,CDH6,PTCH2,FGF1,TLL2
PETROVA_ENDOTHELIUM_LYMPHATIC_VS_BLOOD_DN	BIP	-0.0076166	0.00239931	0.00150099	125	0.814774	brain	TWAS	c2	0.00150099	0.024789047	AXL,MBOAT7,TCN2,PLOD1,APBB2,UCHL1,ARHGAP22,ANXA3,MVP,EFEMP1,DKK1,TRAM2,PRNP,ANXA6,PLOD2,ATP1B1,TGFBI,TGM2,NRCAM,LY75,FAP,SERPINE1,UPP1,NISCH,EIF2B2,PLTP,STAT6,GLCE,SLC38A6,ALDH2,FBXL2,NMT2,IL32,PFKM,TXNRD2,ICAM2,CYFIP2,ITGAV,CLDN7,CHST1,RCN1,CD59,CD44,LAMC2,PDLIM4,ARL6IP5,COL6A1,ISG15,AGRN,SORD,ITGA5,GSDME,CAPG,RNASE1,SLC7A7,MMP14,CAP2,TFEC,TRIM22,CDC42EP3,FHL2,VCAN,HMOX1,MT1E,MT1A,MT1H,MT1X,NUAK1,CTSC,TPM1,CDH2,LAMA5,TP53I3,RHOB,CEP170B,AHNAK2,SRGN,LDHB,ECE1,FAM107A,SGSH,NPTX1
PID_ERBB1_RECEPTOR_PROXIMAL_PATHWAY	BIP	-0.0230136	0.00664422	0.000532794	23	0.0035512	brain	TWAS	c2	0.001500321	0.024789047	EGFR,EGF,MAPK3,GAB1,PIK3CD,PIK3R2,WASL,STAT1,PAK1,PTPN1,NCK1,HRAS,RASA1,NCK2,KRAS,PIK3R3
PID_MTOR_4PATHWAY	BIP	-0.0128221	0.00403898	0.00150047	47	0.0511361	brain	TWAS	c2	0.00150047	0.024789047	EIF4E,PXN,CLIP1,YWHAH,MAPK3,EEF2K,EIF4B,YWHAQ,PRKCA,RRN3,RPS6KB1,POLDIP3,PRR5,MTOR,SSPOP,RAC1,YY1,EEF2,MAP2K2,TSC2,MLST8,PDPK1,ATG13,PDCD4,YWHAB,RAF1,MAP2K1,HRAS,RPTOR,BNIP3,KRAS,AKT1,RRAGD,ULK2,PLD1
WILCOX_RESPONSE_TO_PROGESTERONE_UP	BIP	-0.00756168	0.00238123	0.00149561	132	0.160196	brain	TWAS	c2	0.00149561	0.024789047	MUC5B,MVK,CYP51A1,SAMD9,PEG10,PDS5A,HMGB2,KLHL24,IFNAR2,TDO2,HSD17B11,NPY1R,MSMO1,LIPG,CENPU,ZNF518A,TLL2,ACAT2,BBS7,HMGCS1,SHMT1,KCNJ16,ADAMTS20,TTF2,IDI2-AS1,FADS1,SC5D,ZNF268,C7orf25,SHCBP1,WDHD1,TNFAIP6,RIF1,PCSK6,LDLR,CENPQ,NUSAP1,SEC14L1,CDKN2C,CEP162,NEUROD1,CDC20,LSS,RGS2,DHCR7,PPL,TYMS,ABCG1,ARHGEF3,HBS1L,HMOX1,MT1M,SMPDL3A,CRYGS,TMEM97,YTHDC2,GALK2,EVI2A,BBS10,MDM1,ORC4,CDK1,MAP3K8,TTC30A,LPIN1,FANCI,PRC1,DNAAF2,CENPN,LGALS8
MULLIGAN_NTF3_SIGNALING_VIA_INSR_AND_IGF1R_UP	BIP	-0.0154306	0.00486466	0.00151403	27	0.204993	brain	TWAS	c2	0.00151403	0.024954881	CORO1C,BNC1,USP10,MRPL20,ST3GAL4,SERP1,GMPPB,GNL3,SRXN1,EBNA1BP2,NOP56,ST6GAL1,NME1,TMEM97,GREM2
DAVICIONI_MOLECULAR_ARMS_VS_ERMS_DN	BIP	-0.00772594	0.00243617	0.00151732	132	0.182315	brain	TWAS	c2	0.00151732	0.024984709	EGFR,FAT4,PLBD1,PTPN13,TRIP10,TRIB2,CACNA1G,CRABP2,INPP4B,ERBB2,P3H4,ZIC1,CYP26B1,NRXN2,EHD1,EFEMP2,SEMA3B,NNAT,TMEM45A,CPM,HIF3A,EPHB4,STEAP1,TPBG,GLT8D2,PRR16,SNCAIP,BMP4,PVALB,CRTAP,SOBP,FBN2,OLFML3,COL5A2,FBLN1,ITM2C,TNFRSF1A,P3H3,RHBDF1,DENND2A,PMP22,MMP2,ARL4A,GAREM1,ADA,TSPAN9,TSKU,PTH1R,COLEC12,SIGIRR,TRIL,LTBP4,IER2,ADGRE5,ASAP3,AMPD2,GSTM1,TSSC4,SMCO4,FZD7,NUAK1,FKBP11,CTDSPL,NYNRIN,KHNYN,PTN,ARHGEF40,KCTD12,PLK2,SLC43A3,LAMA2,SLC1A3,PARVA,PLPP3,AKIP1,SOSTDC1,C1orf54,WLS,PTGER4,GAS2
GSE369_SOCS3_KO_VS_IFNG_KO_LIVER_UP	BIP	-0.0060811	0.00191781	0.00151991	183	0.611285	brain	TWAS	c7	0.00151991	0.025002964	DOC2B,TRARG1,MGAT4B,C4B,MBLAC1,CFAP299,CYTL1,PIGG,PTPN13,MEGF6,CEP135,PALLD,ABHD18,ZGRF1,CKAP2,SLF1,SMOC2,JAK1,REXO5,CDH13,MBTPS1,VTA1,PNLDC1,DYNLT5,SLC16A12,TTC28,ANXA6,NKAIN4,GMEB2,CTSW,CHSY3,MEIKIN,NCMAP,ABRAXAS1,NPAS1,VPS9D1,VIPR1,NKTR,MUC4,ACSL3,SCG2,FUT11,IGSF3,PTGFRN,TPBG,CHDH,DDX5,FADS6,CDH26,LOX,PDE7B,ITPR2,APOL2,B3GNTL1,ADD3,SPECC1,ACOXL,AGT,TELO2,CCNF,OVGP1,MEF2A,STK39,VAMP1,PCDHB10,CTNNB1,PEPD,SLC35C1,F2,ING5,CPLANE2,ARPC5,APOBEC4,GPD2,VMAC,TSPAN9,DRC1,SKIL,NHLRC1,FUT9,TMEM80,SESTD1,RPS6KA2,FAIM,BRME1,CYP2R1,BCDIN3D,DGLUCY,TMEM199,ABCA4,TGFBR3,KCNIP1,F2RL2,UXS1,PDYN,PANK2,BPGM,COPRS,ADAMTS6,ADCY10
BIOCARTA_BCR_PATHWAY	BIP	-0.026422	0.00747811	0.000410497	17	0.00269739	brain	TWAS	c2	0.00152183	0.025010178	PRKCB,MAPK8,MAPK3,PRKCA,PPP3CB,RAC1,RAF1,MAP2K1,HRAS,CALM1,NFATC4,NFATC1
KEGG_PANCREATIC_CANCER	BIP	-0.0128691	0.00406036	0.00152734	53	0.142793	brain	TWAS	c2	0.00152734	0.025076308	MAPK9,EGFR,CDK6,NFKB1,EGF,MAPK10,MAPK8,JAK1,MAPK3,RALBP1,RAC3,AKT2,ERBB2,RALB,PIK3CD,PIK3R2,STAT1,RAC1,RB1,VEGFB,CDC42,CASP9,RAF1,MAP2K1,TGFA,BRCA2,KRAS,E2F1,PIK3CG,PIK3R3,AKT1,PLD1,SMAD2
GOBP_RESPONSE_TO_ORGANOPHOSPHORUS	BIP	-0.00796385	0.00251321	0.00153071	111	0.241456	brain	TWAS	c5	0.00153071	0.02509988	BSG,HCN2,CNGA3,DGKQ,PKD2,RPLP0,P2RX7,P2RX4,EEF2K,P2RY12,P2RY1,PNPT1,HCN3,CIB2,NT5E,CDO1,TRPM4,STAT1,HSP90B1,ITPR2,P2RX2,ENPP1,NDUFS4,PTAFR,TRPV1,P2RX5,P2RX1,RAP1A,RAPGEF3,WNT10B,P2RX6,KCNJ11,P2RY11,CARM1,AQP1,PDE2A,P2RY2,P2RY6,AANAT,GPD1,INPP5K,DUOX2,DUOX1,SLC8A1,CPS1,TRIM16,TYMS,CRLS1,CYP1B1,KDM1A,BCKDHB,SRD5A1,PDXP,PPARGC1B,APEX1,CFTR,PIK3CG,PDE3A,ABCC9,AKR1C1,FDX1,PANX1
GSE30971_CTRL_VS_LPS_STIM_MACROPHAGE_WBP7_HET_4H_UP	BIP	-0.00744634	0.00235004	0.00153175	133	0.386912	brain	TWAS	c7	0.00153175	0.02509988	ZNF23,EPS8L1,LIN54,RELL1,PRKCB,RUNX2,SH3D19,COQ8A,WNT9A,WASHC4,SH3RF1,CALHM2,NRDC,MIA3,LDAF1,MTCH1,SERP1,IFRD1,GCK,KIF20B,TTC28,ZDHHC24,DGAT2,CPM,RAB3IP,SEC23IP,NEIL1,TXNDC5,CNDP2,SLC16A6,MIDEAS,ATP6V1C2,ZNF616,EYA3,SIPA1L1,MXI1,PRKAB1,RLBP1,SEMA4B,GRAMD2B,C5orf63,AP3B1,ARNT,GIMAP1,ITGAV,ARL6IP6,AGPAT4,AKAP12,VPS37B,PSPH,LRP4,PFAS,IRAK1BP1,UNK,TNFRSF18,SDF4,RPA3,HSPA2,PLEKHG3,VAMP4,CBY1,DNAJC12,BET1L,PIGB,GDI2,NAGA,GAS2L3,TENT5A,NCOA6,PIP4K2A,SS18,SPATA6,SSH2,KLF7,KCTD12,SNX18,IL6ST,SLC1A3,DGCR2,SNX9,TBC1D30,MDN1,STK33,SEC61A1,EPRS1,ALDH3A2,PLAGL1,RASA2,DNAAF2,CREB3L2,OXNAD1,HIF1A
BLANCO_MELO_COVID19_SARS_COV_2_INFECTION_A594_ACE2_EXPRESSING_CELLS_DN	BIP	-0.00880567	0.00277971	0.0015358	90	0.0562187	brain	TWAS	c2	0.0015358	0.025141835	WDR18,GPC1,HADH,SPP1,RERG,FAM149A,FGFR3,MXD4,TRIM2,TUBB4A,TPD52L1,METTL7B,TCTN3,PDK2,PBXIP1,TM7SF2,KCNJ16,ANXA2,EPHX1,CENPM,F5,PSAP,ATP6V0E2,PDGFD,NDUFB10,RAB26,SLC40A1,NDUFA2,PCDHA4,METRN,FLRT2,UCP2,KCNAB2,DCDC1,GPX2,TPPP3,ETFB,DPYSL5,NRXN3,SEMA3E,FFAR4,SERPINI1,COL21A1,PRDX1,F2RL2,CYBA,ADI1,ALDH3A2,GSTM4,SKP2,BCAS1
GSE6269_HEALTHY_VS_FLU_INF_PBMC_DN	BIP	-0.00773829	0.0024443	0.0015463	123	0.687381	brain	TWAS	c7	0.0015463	0.025289197	IFITM2,IFITM1,IFITM3,CTSD,LSP1,ACACA,R3HDM4,FKBP1A,HLA-G,HLA-A,AGPAT1,ACTB,HPSE,HERC6,PHC2,TLR2,GNRHR,NEK3,SMG1P5,RNF40,CNN3,STXBP2,AGPAT3,IFIT1,PLD3,PLSCR1,PPDPF,ZDHHC24,ABCC6,GNAI2,MTHFD2,MINK1,XAF1,STRN4,NAPA,KDELR1,NUCB1,MICU1,MS4A4A,CCDC86,HPS1,G6PC3,GRN,TRIM25,SLC38A6,OAS3,IFI44,PAQR4,ARNT,NPL,GRB2,WBP2,H1-0,APOBEC3A,FXYD6,SERPINC1,EIF2AK2,DESI1,SREBF2,EPHB2,CALU,MX2,MX1,ARF3,LGALS9,ATN1,RNASE2,SLC43A3,SERPING1,ADCY2,STAB1,IFI16,FLVCR2,PHACTR2,MARCKS,FCGR1A,PAK2
GSE46606_UNSTIM_VS_CD40L_IL2_IL5_3DAY_STIMULATED_IRF4_KO_BCELL_DN	BIP	-0.00642314	0.00202911	0.00154823	166	0.437361	brain	TWAS	c7	0.00154823	0.02529625	POLR1A,HLA-B,MICB,ZNF141,INTS12,HERC6,OTUD4,MMAA,SCD5,ABHD12,TMEM144,SMG1P1,CBR1,RRP1B,TBRG4,IFIT5,PCGF5,DTNBP1,PRADC1,TOP3A,GSPT1,WAC-AS1,DNAAF2,ABHD12B,RPP40,SHISA5,MYO9B,MREG,ISOC2,MKLN1,PEX10,C1orf174,SNX24,ZNF37BP,TRIM69,ATF5,NEK4,TFAM,TRIM47,CNDP2,ZNF268,NPC2,KLF11,NOL10,KLF16,MTX3,LIPI,ZNF565,ZNF571,RDM1,CNOT9,DNPEP,C1orf109,TRIP13,AMDHD2,ZNF736,IFIH1,CCNT2,NUP50-DT,NUDT15,GCNT2,MAK,ELOVL2,SLC35F2,DDX10,DNAJC11,UBE3D,ME1,NEXN,FEM1B,PPARGC1B,G3BP1,ZNFX1,MCM3AP-AS1,LRRC74B,BOD1,TFEC,BORA,MYOF,RNH1,CIPC,EIF2AK2,RASA1,DBR1,RRP7A,CYFIP1,WDFY1,CTTNBP2NL,MOV10,ZCCHC2,ZNF202,ZNF496,LRRC40,DHCR24,POLK,PGGT1B,LGALS3,COG6,MMACHC,COX10,DDX55,PHACTR2,TMEM140,ZNF343,FUT4,CEP83
MAX_01	BIP	-0.0067994	0.0021488	0.00155472	174	0.112408	brain	TWAS	c3	0.00155472	0.025353202	OGDHL,AATF,SRP72,HPS5,GTF2H1,IGSF22,EIF4E,ADAMTS3,PRDM4,XPO1,BEND4,RUNX2,MXD4,SMAD2,DYM,ANAPC13,CEP63,PDK2,EME1,SYT3,ANKRD12,EIF4B,CBX5,KBTBD2,DSCAM,NAA50,CCDC191,QTRT2,GPX1,MON1A,AKAP1,METAP1D,ADAMTS17,AKAP12,RMND1,VPS16,BATF3,ATF4,SEPTIN3,CYP2D6,KCNE4,STMN1,NUDC,OPRD1,EPB41,TMEM258,RAB3IL1,CACUL1,PDIA4,SNCAIP,ALDH6A1,SEC11C,NIT1,SSR1,MIA2,SLC38A2,PPM1A,BCAS3,ADSS2,PLCG2,RPS2,GLYR1,PLEKHA6,THUMPD2,ILF3-DT,DZIP1,PCDHA10,DEPDC7,BOK,VPS37B,MTCH2,UBR4,UBXN10,NEUROD1,SUMF1,SNTB2,SUCLG2,MTHFD1,MAX,MAT2A,KLF11,PPP1R3C,CIPC,B3GNT9,NDUFS1,EEF1B2,CCNYL1,TMEM108,PSME3IP1,RSPRY1,FKBP11,SLC1A7,ATXN3,LZTS2,CARMIL3,CAD,NOL4L,C1orf43,TIMM10,ETV1,MEOX2,CD164,MRPL40,IPO13,TESK2,DHX35,RAI14,ZNF503,AMPD2,CLN3,SNX5,MGME1
MIR362_3P	BIP	-0.0100076	0.00316258	0.00155415	73	0.145633	brain	TWAS	c3	0.00155415	0.025353202	LAMTOR3,BMPR1B,WDR5B,PERP,AK4,EIF4B,CADPS2,CSNK1G3,PTBP2,ARHGAP21,HIPK1,CDKN2D,PCDHA2,PCDHA3,PCDHA4,PCDHA6,PCDHA9,PCDHA10,PCDHA11,PCDHA12,PCDHA13,PCDHAC1,PCDHB10,BCL7A,VOPP1,CAPZB,EIF4G3,ARL4A,POC1B,SSBP2,NKD1,ZNF667,ZNF304,KDM7A,PAIP2B,AP5M1,DAAM1,NRP2,INO80D,PPP2R2D,WAPL,EXOG,NRBF2,SLF2,GNA12,GABRB2,ANK3,CDK1,PDE3A,KHDRBS2,CEP85L,FAM184A,ADGRF5,MESD,FPGT,CHL1
GSE9006_HEALTHY_VS_TYPE_2_DIABETES_PBMC_AT_DX_UP	BIP	-0.00789956	0.00249824	0.00156662	121	0.0715626	brain	TWAS	c7	0.00156662	0.025522599	SMIM10L1,COTL1,GZMM,PTBP1,WDR18,POLR2E,ATP5F1D,SF3A2,TLE5,PRPF31,ZNF580,MCUR1,SEC61G,LIMK1,PMS2P2,MDH2,IDUA,MFSD10,NDUFC1,SPCS3,CHCHD3,MVP,BCL7C,MRPL12,FOXK2,GTF2F1,XAB2,ATP5MC2,STARD3,RAB5C,ANXA6,FBXO41,GID8,ZNF512B,SART1,CORO1B,NDUFS8,DBI,TMED9,FCHO1,REX1BD,DDX49,GATAD2A,MINK1,TNFRSF14,LRRC47,SRP14,PKN1,ILVBL,COX5A,PDIA3,TKT,PDIA4,ATP5MC3,RBCK1,RNPS1,NAA60,HMG20B,MAP2K2,HMOX1,MYH9,FXYD5,MRPS15,MEAF6,TSR3,BTF3,LIMD2,SMARCD2,ECSIT,CAPN15,HLA-DPA1,PPP1R14B,UCP2,STK25,LSM12,NADSYN1,PSMB10,VPS4A,GPS2,HRAS,DEAF1,RPLP2,GLUD1,LTBP4,HNRNPUL1,CD81,MT1X,RPL37,AHCY,EDEM2,ADA2,SLC25A1,FAM53B,NDRG2,CFDP1,SNRPF,SERPINF1,SNF8,APRT,EIF3F,TSPAN14,RPN1,ATP1B3,PAK2,PABPN1
GOMF_INTEGRIN_BINDING	BIP	-0.00773417	0.00244644	0.00157012	116	0.377393	brain	TWAS	c5	0.00157012	0.025554952	ADAMTS8,MADCAM1,NPNT,SPP1,KDR,ITGA7,TLN2,ITGA3,ITGAX,FGF2,ADAM15,PPIA,ACTN3,ITGB1BP1,ADAM17,TGFBI,COL16A1,LAMB2,IBSP,ICAM2,PRKCA,FN1,ITGA6,THBS1,ITGB3,CIB2,SEMA7A,NISCH,ITGB4,CDH26,GFAP,ITGA1,ITGA2,F11R,THBS4,MYH9,ITGB8,ITGA8,MFGE8,TNN,FBLN1,S1PR2,CD9,ITGAV,CXADR,PTPN2,ADAMTS5,CCN5,ITGA5,ADAM10,CD151,TSPAN4,ITGB2,GPNMB,ADAM23,LTBP4,JAM2,FERMT1,JAML,THY1,CD81,ITGB1,CALR,ITGA9,FBLN5,VTN,LAMA5,ADAM22,CD177,LAMB1,PLPP3,FGF1,EMP2,ACTN1,PTN,JAM3,GFRA1,LGALS8,ACTN2
GSE14000_UNSTIM_VS_4H_LPS_DC_TRANSLATED_RNA_DN	BIP	-0.00677022	0.00214215	0.00157509	140	0.809862	brain	TWAS	c7	0.00157509	0.025611145	WARS1,LILRB3,TMEM74B,MFN1,ADGRL3,TRIM26,MICB,ZNF107,PPM1K,HERC6,CXCL11,PI4K2B,CCKAR,CD38,TNIP2,PARP9,ATP10A,IL15,ACSL1,ARHGAP22,CACHD1,NCOA7,SDR9C7,NEMP1,ETV7,PNPT1,IFIT2,IFIT1,IFIT5,DDX60L,NT5C3A,SFT2D2,BLZF1,LINC01588,CDKL1,FERMT2,MTHFD2,SGPP2,TRIM69,ATF5,STAT1,IRAK2,RAB29,GBP1,GBP2,NUB1,BRIP1,ITGB8,HS3ST3B1,IFI44,GCH1,HOMER1,SELENBP1,TNFAIP6,NAMPT,IFIH1,CASP7,SP110,DNAAF1,XAF1,DRAM1,GPD2,IRF1-AS1,NXN,CGAS,C1GALT1,APOBEC3A,APOBEC3G,IFITM1,IRF7,RTP4,PMAIP1,IL15RA,MASTL,IGLON5,APOL6,SLC41A2,CKAP4,MAPK11,MX2,MX1,RHEBL1,DNAJC22,TENT4A,MCOLN2,SRGAP2C,CSRP2,F3,UBE2L6,SERPING1,CDK17,NEURL3,SLFN5,NFKBIZ,PTGER4,NUPR1,ADPRM,FUT4,DYNLT1,SOD2
BIOCARTA_IGF1R_PATHWAY	BIP	-0.0273643	0.00806338	0.000689684	15	0.00435924	brain	TWAS	c2	0.00158212	0.025626697	YWHAH,MAPK3,PRKAR2A,PRKAR1B,PRKAR1A,RAF1,MAP2K1,HRAS,PRKAR2B,AKT1,IGF1R
GOBP_REGULATION_OF_VASCULATURE_DEVELOPMENT	BIP	-0.00621778	0.00196795	0.00158027	184	0.166152	brain	TWAS	c5	0.00158027	0.025626697	SLC39A12,WARS1,HLA-G,FKBPL,EPHA1,GTF2I,PRKCB,TLR3,PDCD6,TERT,SMOC2,THBS2,JAK1,ITGB1,NRP1,ANXA3,ITGAX,FGF2,S100A1,EFNA3,EFNA1,SEMA4A,NAXE,CCM2,SP1,ITGA5,XBP1,ERBB2,JUP,EPN2,PIK3CD,ANGPTL7,HIF1A,RHOJ,HYAL1,HK2,PRKCA,ROCK1,PRKD2,FUT1,SERPINE1,THBS1,ITGB3,YJEFN3,PDCL3,CHRNA7,GREM1,SEMA6A,STAT1,GHRL,CHI3L1,ATP2B4,ANGPT4,ERAP1,GRN,CD40,THBS4,SIRT6,TMIGD2,MYDGF,TWIST1,ITGB8,TNN,SLC12A2,AGT,EGLN1,HIPK1,RAPGEF3,COL4A2,PDE3B,ABCC8,AGGF1,AQP1,JMJD8,PDPK1,CTNNB1,WARS2,VEGFB,HSPG2,WNT4,BRCA1,MDK,TNFSF12,TIE1,SPARC,NODAL,PTGIS,SPHK1,ADAM10,ZNF304,PAK4,ALOX5,RNH1,GPNMB,CCBE1,CYP1B1,WNT5A,HMOX1,BMPER,STIM1,TAFA5,DDAH1,HTATIP2,NF1,VASH1,PLK2,IL1A,PDCD10,F3,APLNR,SERPINF1,RHOB,STAB1,CTSH,PPP1R16B,ADAM12,FGF1,EMP2,PTPRM,PLXND1,EMILIN2,ROCK2,SARS1,SASH1,ECM1
GOBP_RESPONSE_TO_ALCOHOL	BIP	-0.00656795	0.00207866	0.00157931	173	0.423112	brain	TWAS	c5	0.00157931	0.025626697	CYP2E1,ACACA,CRHR1,OSBPL7,RGS19,CTNNA1,CD14,GABBR1,IGFBP7,HPGD,GOT2,PARP1,S100A8,CHRNB2,PMVK,ADAM15,BGLAP,NTRK3,SLC23A2,SLIT2,A2M,TACR1,H6PD,ATP5F1A,AKAP8,CDO1,RECQL5,AANAT,ITPR2,ABAT,GRIN2A,GPLD1,ADCY5,GRAMD1A,GLB1,DRD2,ACE,STK39,FGFR2,ADCYAP1R1,CTNNB1,BAK1,CLDN7,SLC2A4,SMO,P2RY6,LANCL2,JUP,BRCA1,CES1,CDA,SPHK2,CAT,DMAP1,SDF4,SCNN1D,CDH1,RGS2,CASP8,CCR5,TYMS,DRD4,TH,ST6GAL1,PTGDR,CLDN18,TSPO,CYP1B1,CBL,ACTR2,RPL10A,F7,PTGER4,PRKAA1,MLC1,ADCY6,LRP6,GRIN2B,LRP8,TNFRSF11A,GRAMD1B,KCNC2,SMAD2,CFTR,TGFBR3,ADCY2,KCNMB1,CDK1,OPRM1,AVPR1A,PRKAA2,ADCY3,FYN,AKT1,DAG1,CYBA,GRAMD1C,GOLPH3,HDAC2,TUFM,CTSK,IGF1R,TNFSF4,AKR1C2,AKR1C3,FDX1,MGMT
GSE8621_LPS_PRIMED_UNSTIM_VS_LPS_PRIMED_AND_LPS_STIM_MACROPHAGE_UP	BIP	-0.00694107	0.00219705	0.00158164	141	0.54027	brain	TWAS	c7	0.00158164	0.025626697	PPDPF,LIME1,FLOT1,ATP6V1G2,ABHD16A,MAEA,KLHL6,KLHL24,NUDT9,PKD2,COL16A1,S100PBP,RASGEF1B,APPL2,LONP1,VMAC,SLC25A23,CERS4,MMAA,PYGB,SORBS1,MARVELD1,HSD3B7,VKORC1,CA11,RCN3,JOSD2,MUC1,DAP3,EPB41L5,RAB27B,WDSUB1,PAFAH2,PLEKHO2,ICAM2,DDX5,H1-2,AFDN,MYLK,MGRN1,CSNK1G2,AP3D1,PLEKHJ1,PIP5K1C,DAPK3,ZNF608,UBXN6,TXN2,WTIP,GRAMD1A,COMT,PPIL2,COL4A2,CDKN2D,DZIP1,FNBP1L,LTBR,EML3,AGPAT4,SMO,GALNT6,MAP2K5,RNF125,ZFP90,RPL3,CTTN,SRI,RRP7A,TECR,FKBP10,SLC39A11,RING1,TTC38,TRMU,TMEM106B,BCDIN3D,CAVIN3,FZD8,SGMS1,MPRIP,LZTS2,BTRC,KHK,RNASE6,GABRA1,MAP3K8,TEX264,ADRB2,RPRM,ADI1,CAPSL,CDC42SE1
GSE27859_DC_VS_CD11C_INT_F480_INT_DC_UP	BIP	-0.00762573	0.00241408	0.00158386	146	0.262795	brain	TWAS	c7	0.00158386	0.025630287	ADAM8,CTSD,NSF,EGLN2,BCKDHA,TMC4,NME5,GSTK1,SMIM14,CPLX1,NDRG4,PLBD1,PDE6H,KLKB1,PERP,CCDC28A,SLK,DYM,PAN2,ITGA3,TBX6,CYBC1,METRNL,CBR1,POLM,DCTN4,GPX3,JARID2,SRSF5,EFEMP2,DRC3,WAC,SEMA4F,USE1,RFXANK,CHST12,MINK1,FAM117B,HIF3A,ZKSCAN1,SERPINE1,PARP4,HMG20A,ACSBG1,GJD2,CYP11A1,CYP1A1,MAN1A2,IRF6,NABP1,GNA13,TPRA1,MGLL,SNCAIP,CILK1,ELMO2,SLC13A3,SH3BGR,RANBP9,ZNF790,FAM98C,CD53,MAGI3,TSPAN2,EPAS1,MYO1F,TYK2,PEDS1,SLC35F5,TEP1,PTPN2,PRKN,SEZ6L,FAM210B,NR1H3,GNPTAB,PDCD4,SIRT2,SELENOV,RIOK3,UBALD2,PGS1,FCGR2A,RANBP10,SUCLG1,SLC37A3,PTPN18,BMPR1A,SRI,P3H4,VAT1,THY1,ZNF358,MAP1LC3A,SMPD1,EIF3F,ACAA1,SGMS1,LIMD1,KRTCAP3,KLF7,IDH1,APAF1,GALNT10,RAB4A,FBXO28,PAXBP1,CNPPD1,PDE1C,ECI2,IL16,MGMT,ZSCAN2,NMB,DUSP16
GSE25088_IL4_VS_IL4_AND_ROSIGLITAZONE_STIM_MACROPHAGE_DAY10_UP	BIP	-0.00723711	0.00229156	0.00158771	157	0.207511	brain	TWAS	c7	0.00158771	0.02565246	BANK1,NFKB1,RBPJ,CD38,UCHL1,LIPA,NRP1,STK10,PURB,APCDD1,RAD51C,CACNA2D4,PAFAH1B2,PLCH1,ITPA,INPP5F,ARID3B,TMEM109,NABP1,ANKLE2,YOD1,PLCD3,ITGA1,CRYL1,SKA3,CLUAP1,RTN4IP1,OPN3,CHML,TXNDC16,EPB41L2,PDCD6IP,DDX59,CAMSAP2,RCBTB1,DPP4,TRIM59,ARL6IP6,FAM234A,RAB40C,DDI2,ATP13A2,KRT81,CDC20,KIF2C,PKIG,TP53TG5,RNF157,NEK7,ASXL2,KCNMB4,CPNE1,PRSS45P,HRAS,TMED8,ENC1,ITGB2,RNF141,TOP2B,NOSTRIN,SSB,TMEM229B,PLEKHH1,ZDHHC13,AP1S3,DCHS1,RPS6KA5,DGLUCY,CTBS,SSH2,LAPTM5,SEMA6D,SECISBP2L,EML5,ACOT11,AMZ1,CD180,PRSS23,CASP1,PIK3R3,MYADM,UBE2Z,SEMA3D,CEP170B,FGF1,GABRR2,CKB,FURIN,NAPB,SATB1,METTL4,FUT4
MIR367_3P	BIP	-0.00550519	0.00174322	0.00158827	292	0.167415	brain	TWAS	c3	0.00158827	0.02565246	WWP2,PHLPP2,NSF,HCN2,REXO1,PPP1R12C,FKBP1A,DNAAF9,G3BP2,GFPT2,ANKIB1,CASD1,REST,LIN54,ZNF595,ZNF721,PCGF3,RNF4,SLC7A11,SLC39A8,NPNT,OTUD4,DOCK9,APBB2,SH3D19,FBXW7,PALLD,MAPK8,GNPDA2,KAT2B,ZNF385D,SPRYD4,MIA3,AIDA,SRPRA,SELENOT,MIER1,ADRB1,CCDC186,FHIP2A,MORC3,UGP2,PPCS,TTC9,PDZD8,HERPUD2,BSDC1,USP36,ANO8,MARCHF4,ITGA6,MAP3K20,PPP1R37,BAZ2B,WASL,TMEM229A,MAN2A1,JOSD1,CACNA1I,XPNPEP3,AFF3,TBC1D8,CDCA7L,PDE10A,EPG5,PEAK1,GOLGA8A,ACTC1,HIVEP1,RANBP9,YIPF4,ELOVL4,IBTK,SNAP91,RAB8B,RBPMS2,MYO1B,NFYB,TEX2,FOXN2,STRN3,ELK4,C11orf24,TACC2,PLEKHA1,GOLGA3,COX20,C6orf62,LATS2,SLC12A5,PIAS4,SLC38A2,GPR137C,CNIH1,ATG14,GLCE,COL19A1,ITGA8,CHCHD10,GRAMD2B,CPNE8,TPPP,HIPK1,MAP1B,FCHO2,UBXN4,TECPR2,ZFYVE21,ADAM19,EVI5,P3H3,ITGAV,DUS2,EDEM3,PKDCC,KLHDC10,PLXDC2,SLC4A8,ITGA5,OTUD3,BCAT2,SNAPC1,NPC1,ZNF521,LRRC1,SSBP2,ACOX1,NCKAP5,PITPNA,UCHL5,ADAM10,PLEKHG3,SYN2,MFF,PLEKHB2,CUX1,GLYR1,PTEN,COG3,LRCH1,SLC24A3,ABHD13,RNF141,RNF44,SPTBN4,SLC17A6,DSC2,KLHL14,VPS4B,LUZP1,CALN1,FHL2,ST6GAL2,MMD,USP45,ANKRD44,BMPR2,MYO5A,FHIP1B,GIT2,GOLGA4,SLC25A36,ATXN3,MOAP1,TENT4A,NUFIP2,DENND4B,CTTNBP2,SEMA3A,LYST,ZDHHC5,MED19,PTPRK,MAST4,TRIM36,KLHL29,ADCY3,RHPN2,DPP10,PIK3R3,UBE2Z,TULP4,TAGAP,PAXBP1,RAB3C,EDEM1,CBFA2T3,SNN,SLC25A16,SOSTDC1,SNX13,ALKAL2,TGIF1,RGS17,FMN2,DAAM1,CADM2,RNF180,CCNJL,PTGER4,NOX4,ERGIC2,HS3ST5,OSBPL5,ANKRD28,CD2AP,ADGRF2,PCOLCE2,TWF1,GPR180,ADAMTSL3,TEAD1,MYH9
GOBP_REGULATION_OF_MICROTUBULE_CYTOSKELETON_ORGANIZATION	BIP	-0.00856647	0.00271286	0.00159007	125	0.0986312	brain	TWAS	c5	0.00159007	0.02565698	SLC39A12,MAPT,APC2,STMN3,MAP6D1,MAP9,GAS2L1,INPP5J,TACC3,RNF4,DYRK1A,SKA1,CKAP2,SNCA,TRAF3IP1,RPS3,MAP6,DCTN1,ROCK1,BMERB1,SKA2,GSK3B,PATJ,CENPJ,CHMP1A,KIF15,BICD1,DIXDC1,TTBK2,NUP62,PARP3,RAC1,ARHGEF7,CHMP3,SKA3,FSD1,CHMP6,TBCD,PAK1,CLASP2,PDCD6IP,GAS2L2,TPPP,MAP1B,EML3,CHMP2A,NUMA1,CLIP1,PHLDB1,MET,BORA,CLIP3,RASSF7,CEP70,VPS4B,HSPA1B,SASS6,PRKAA1,CHMP4A,EML2,SPAG5,TAOK1,GIT1,MAPRE3,TRIM54,MAPRE1,CHMP4B,OCLN,TRIM36,SLAIN1,ATXN7,SENP6,PRKAA2,CIB1,FES,SPEF1,GPSM2,PSRC1,TUBB4A,PDE4DIP,EPHA3,FAM107A
GOBP_RESPONSE_TO_CHEMOKINE	BIP	-0.0179077	0.00567754	0.0016098	31	0.668802	brain	TWAS	c5	0.0016098	0.025876385	CCL3L1,GPR35,CXCL2,CXCL11,THPO,ACKR3,WBP1L,CCL25,SLIT2,ACKR2,LOX,SLC12A2,WNK1,STK39,TREM2,HIF1A,CCR5,LRCH1,CCR6,PADI2,GPR75,CMKLR1,ROBO1,CIB1
GOBP_SODIUM_ION_TRANSMEMBRANE_TRANSPORT	BIP	-0.00872401	0.00276575	0.00160885	124	0.164768	brain	TWAS	c5	0.00160885	0.025876385	HCN2,CAMK2D,KLHL24,SLC9B1,SLC9B2,ASIC5,PKD2,NPPA,YWHAH,CACNA1G,SCN1A,SCN9A,SCN7A,STK39,SLC41A3,HCN3,TRPM2,SLC8A3,ATP1B1,SLC4A5,FXYD4,SLC4A11,NEDD4,ATP12A,FGF12,TRPM4,SLC6A16,SLC24A1,SLC6A1,SLC9A3R1,ATP2B4,TPCN2,GLRX,ATP1A4,NETO2,SCN1B,FXYD3,FXYD5,ATP4A,SLC9C2,SLC12A2,SLC9A3,SCN5A,SCN11A,ASIC3,WNK1,SLC9A8,SLC4A9,CHP1,SLC4A8,PKD2L1,FGF11,ATP1B2,SCNN1D,SLC6A6,SLC8A1,CACNA1I,FXYD2,FXYD6,SCN4B,SCN2B,SLC4A7,DRD4,SLC24A3,NALCN,SLC17A6,TESC,NOS1,SLC6A17,GPD1L,CNKSR3,SCN3B,KCNK1,ASIC1,SLC6A7,SLC20A1,PCSK9,ANK3,ATP1B3,SLC9A2,CHP2,DLG1
GOCC_BASOLATERAL_PLASMA_MEMBRANE	BIP	-0.00675898	0.00214286	0.00160949	189	0.188178	brain	TWAS	c5	0.00160949	0.025876385	FRMPD2B,FRMPD2,ST14,ATP2C2,BSG,PALM,FLOT1,EGFR,SLC29A4,MTTP,ABCC5,SLC39A8,SLC9B2,HPGD,SLC2A9,NDRG4,PKD2,CD38,CNNM2,LEPR,ERBB3,ITGA3,ABCC3,STX4,SLC22A1,SLC16A12,SLC4A11,SPEF1,SLC23A2,ERBB2,PDPN,MAP4K2,SLC29A2,ATP1B1,ABCA8,KCNJ16,ABCC1,ABCC6,DAG1,SLC38A3,CA4,ANXA2,ATP12A,ABCC10,SLC29A1,HSP90AB1,MUC20,SLC51A,DLG1,SLC14A1,SLC12A6,WASF2,EPB41,CA11,LIN7B,BEST1,EPCAM,ATP2B4,DSTYK,TSHR,ENPP1,KCNJ10,MPZ,SLC13A3,DSP,RHCG,SLC12A2,SLC40A1,STK39,LDLR,NOD1,AQP1,ATP7B,SLC4A9,CXADR,CTNNB1,CLDN7,ERBIN,P2RY6,SLCO1C1,P2RY1,STX2,OTOF,SLC5A6,SLC6A6,LIN7C,ERBB4,SLC7A7,SLC7A8,SLC16A8,KCNJ4,MEGF11,SLC4A7,PTH1R,SLC19A1,SLCO4C1,RAB17,TGFA,MLC1,NUMB,KCNC2,AQP4,CDH2,LRRC7,STXBP3,NAIP,SLC43A3,ANK3,PROM2,PLPP3,SLC16A10,ATP1B3,ATP6V0A4,MYO1D,CD81,NKD2,ABCC4
GOCC_H4_HISTONE_ACETYLTRANSFERASE_COMPLEX	BIP	-0.0128671	0.00407847	0.0016056	28	0.557691	brain	TWAS	c5	0.0016056	0.025876385	KANSL1,TRRAP,ACTB,KAT8,MSL1,YEATS4,RUVBL2,MEAF6,EP400P1,DMAP1,KANSL1L,EPC1,KANSL2,MCRS1,MORF4L1,RUVBL1
WP_HIPPOYAP_SIGNALING_PATHWAY	BIP	-0.0250365	0.00793929	0.00161328	14	0.0968437	brain	TWAS	c2	0.00161328	0.02590765	NF2,YY1AP1,YWHAQ,SAV1,MST1,MINK1,TEAD2,LATS2,MAP4K2,LATS1,MAP4K4,TNIK,STK38L
RPS14_DN.V1_DN	BIP	0.0063729	0.00202119	0.0016158	169	0.0423245	brain	TWAS	c6	0.0016158	0.025923453	MYO19,GEMIN4,ADGRA3,CENPE,CRMP1,LLPH,ART4,SIRT4,GATC,DOCK9,SRD5A3,GUF1,TLN2,RASIP1,POLD1,CNN3,KCTD20,GPATCH4,MRPL12,TBRG4,CBS,SLC29A2,PC,SHMT1,STEAP3,KANK2,GCDH,TGM2,CYBRD1,ERCC2,ISOC2,PCSK7,MIPEP,KIF15,LARS2,ARHGAP11A,TUBGCP4,EPCAM,MSH2,TRIM29,TPRA1,GAL,ZC2HC1C,BCAT1,GSTA4,GTF2H4,VARS1,TUBB2A,TUBB2B,EXO1,EYA3,EPB41,COBLL1,SRR,ASNS,TRIP13,DGCR11,ZNF74,MDM4,MRTO4,CD320,RPS28,CDCA3,INCENP,RPUSD2,CHAC1,TUBG1,ATP1B2,MYH10,CDC20,KIF2C,EIF2B3,LRRC20,SPHK1,ECT2,C14orf132,SPTB,APOBEC3A,MANEA,ZWILCH,KLHL7,SLC29A1,IL15RA,SERHL,DEPDC1,AGAP1,NDC1,CAD,CHST5,SLC43A1,RAP1GAP,MTPAP,SH3TC2,DNAJA4,POLR1F,NOC3L,EMP2,COLEC11,PRC1,RGS5,ADD2
REACTOME_G_ALPHA_12_13_SIGNALLING_EVENTS	BIP	-0.0110076	0.00349534	0.00163702	69	0.0580156	brain	TWAS	c2	0.00163702	0.026238959	GNB4,ARHGEF5,ARHGEF16,FGD2,ARHGEF18,SOS2,ROCK1,GNA13,ARHGEF12,ARHGEF7,MCF2L,RASGRF2,ADRA1B,GNB3,GNG13,ARHGEF19,PLEKHG5,ARHGEF15,NGEF,PREX1,ECT2,ABR,TIAM1,ARHGEF4,NET1,AKAP13,ARHGEF35,ARHGEF3,GNG7,GNB5,GNG5,ARHGEF26,ARHGEF37,OBSCN,ARHGEF40,GNG4,VAV3,GNA12,RHOB,GNGT2,ROCK2,GNG12,ADRA1D,FGD4
MIR6774_5P	BIP	-0.0133388	0.00423663	0.00164148	48	0.216053	brain	TWAS	c3	0.00164148	0.026260568	BTBD1,UBE2D3,IFNAR1,RUNX2,PRDM16,PYGB,ESYT1,SIDT2,EPHB4,PM20D1,SEPTIN9,PLXDC2,COL8A2,SOGA1,BCCIP,DSC2,TAF4B,APEX1,CCDC6,RIT2,METTL8,KAT14,CMTM6,MPPE1,PTPRM,COG7,PLD1,PIGZ,KLHL32
PHONG_TNF_RESPONSE_VIA_P38_PARTIAL	BIP	0.00919948	0.00292167	0.00163994	90	0.0975845	brain	TWAS	c2	0.00163994	0.026260568	SERPINB2,CDH19,CXCL2,SQSTM1,EGFR,PLAC8,CCNG2,NFKB2,CALHM2,TRIB2,GABRA2,SNCA,LGR5,TSC22D2,DKK1,SERPINE1,THBS1,HIVEP1,TNS3,LBH,TTC27,LHFPL6,BAZ1A,NUAK2,C3orf52,HEXIM1,TUBB2A,TUBB2B,ALCAM,SEMA3C,GLIPR1,NAP1L1,VDR,NAMPT,PDE8B,LDLR,KANK2,ITGAV,TAPBP,KDM6B,LAMC1,PPIF,DNAJB4,SPHK1,AGRN,RGS2,TRAPPC4,PMAIP1,PTX3,RNF44,IL27RA,KYNU,TGFA,HERPUD1,FZD7,KLRC1,BID,IRGQ,KCNN4,PLK2,SLC20A1,DLEU1,PLPP3,LITAF,IL6ST,GPRC5A,PTGER4,DNAJB9
ZBTB44_TARGET_GENES	BIP	-0.00559755	0.0017781	0.00164359	245	0.307441	brain	TWAS	c3	0.00164359	0.026269424	MARVELD3,CWC25,RTEL1,REEP2,CTNNA1,ZNF815P,FLT3,RCAN1,VGLL4,GSTCD,INTS12,ZCCHC4,CFAP74,COMMD2,TSC22D2,ENAH,CDC42BPA,MRPL55,CEP135,TRIM2,ABHD12,DNAJC6,TPD52L1,ERBB3,STAT6,CDKN2AIPNL,HSF2BP,RRP1B,RRP1,AATBC,C19orf47,PLD3,TM7SF2,KBTBD2,BMPER,DRG2,UBE2F,CHD9,RERE,CASZ1,GSPT1,RWDD1,WDR6,RBMS3-AS3,RBMS3,EXTL2,ANO8,GTPBP3,SLC39A3,TJP3,SPAG7,MKLN1,LINC00886,TSC22D4,FIS1,CSNK1G3,AMN1,RESF1,BICD1,FGD4,EMC4,C11orf52,NCAM1,HTR3A,ASCC1,SEMA6A,WDR37,HEXA,STOML1,FOXN2,ATP2B4,H4C3,PXK,LRIG3,ATG5,CRYBG1,SCML4,CAPNS1,NMT2,SEMA3C,MRPS15,MACF1,AP3B1,ARV1,TSR3,GNPTG,MAPK8IP3,KCTD5,ERCC5,RANBP1,ZDHHC8,BCRP2,SMARCD2,POC5,ZBED3-AS1,MRPL4,RNF145,SUGT1,LTBR,TMEM14C,TSEN15,SLC35C1,NCDN,SOCS2,USP44,NTN4,G6PC3,LNC-LBCS,FYTTD1,KLHDC9,UCHL5,RO60,SLX4IP,MAP1LC3B,CAV1,RASSF4,MARCHF8,AARS2,RPTOR,DDX24,IFI27L1,CCPG1,PIERCE2,RBM17,KDM1A,VWA7,MRPS31,NAA16,RBM28,EDEM2,GUSBP1,PHOSPHO1,ANKRD40,LINC01750,ZYG11B,LRP8,USP3,DGLUCY,CUEDC2,ZNF575,ZNF155,ZNF233,GEMIN7,EMC9,REEP5,CCNO,PPP2R2B,ADAM22,SERPINI1,ARHGAP29,ADAMTS6,MAST4,C21orf62-AS1,DYNC1I1,POLR1F,PLCE1,EPRS1,BPNT1,MTARC1,LIG3,TXNL1,WDR7,TGIF1,KMT5A,FMN2,RAB30,ADGRF2,GABPB2,PRKAB2,TEX261,ARHGAP18,HEATR1,CSDE1
GOBP_POSITIVE_REGULATION_OF_CELLULAR_COMPONENT_BIOGENESIS	BIP	-0.00501942	0.00159461	0.00164535	308	0.135915	brain	TWAS	c5	0.00164535	0.026272675	CALY,WASHC2C,WARS1,PIP4K2B,MIEN1,PLEKHM1,MAPT,PALM,CDC42EP5,EPS8L1,G3BP2,MAPK9,CNOT6,FLOT1,HSPA1B,EPHA1,ARHGEF5,LIMK1,KDR,CEP135,CRACD,HOPX,TLR6,SNCA,GRID2,CNOT1,CNOT6L,PXN,P2RX7,CLIP1,HIP1R,TAPT1,LDB2,SYNDIG1,NEURL1,SLF1,THBS2,PAN2,PIP4K2C,AVIL,EPHB1,NCK1,NRP1,EEF2K,RASIP1,PIH1D1,FUZ,MED25,NUP62,LRRC4B,SEMA4A,NTRK1,KIRREL1,TIRAP,P2RY12,BIN1,BMP7,ATG2A,CDC42EP2,SEPTIN7,ANLN,EPB41L5,RALB,CLSTN1,MTOR,COL16A1,FCHSD2,RPS3,DAG1,HYAL1,DCTN1,TACR1,SNX4,CARMIL1,PRKCA,ROCK1,LIMS1,ALOX15,DHX33,ABI2,CCP110,GSK3B,ESR1,LMOD2,WASL,FER,CENPJ,PIEZO1,CDT1,DEF8,RESF1,FMN1,WIPI1,PPHLN1,WASF2,TPBG,BBS4,OXTR,BRK1,GHRL,FSCN1,RAC1,MPP7,DLG5,BCAS3,STMP1,PAK1,CBLN1,FAM98A,CLASP2,PDCD6IP,ATMIN,PLCG2,ARPC2,CD36,NPHP1,MTLN,BCL2L11,BAIAP2L1,TPPP,AGT,MLST8,PLEK,S100A10,AMIGO2,RAPGEF3,WNT10B,RHOQ,SETDB2,PPM1F,MAP1B,PSMC5,F2RL1,DZIP1,FNBP1L,ZNF304,CHMP2A,NUMA1,ARAP1,ATM,FLRT2,BAK1,SEPTIN9,PINK1,CDC42,WNT4,EPHB2,SH3GLB1,G3BP1,SDC4,MPHOSPH8,IFT88,NEK7,ISG15,AGRN,TPPP3,SMPD3,VPS4A,TRABD2A,CAPG,CNOT2,PHLDB1,THY1,CAV1,MET,CTTN,HRAS,EPS8L2,CHGA,MOAP1,AKIRIN1,COBL,BIK,FERMT1,EPHA2,CROCC,ATP13A2,LMOD1,HAP1,CDC42EP3,VPS4B,HRK,TASOR,ACTR2,SNX7,SASS6,CYFIP1,CEP295,VSTM5,WNT7A,CAND1,PIP4K2A,CLEC7A,BID,CLDN5,TPM1,TAL1,PLEK2,SLF2,MAP4K4,ERCC1,POLDIP2,SPAG5,GIT1,CLSTN3,KCTD17,BAIAP2L2,GPR65,SNX18,TBX5,OCLN,SLAIN1,LGALS3,SLITRK5,SERPINF2,NPHP4,SKAP1,SNF8,SNX9,PLCE1,ATF7IP2,SWAP70,CRBN,LRRN1,RAB3GAP2,ITGB1BP1,ROCK2,FES,GPSM2,ELAPOR1,PSRC1,AMIGO1,PARK7,PDE4DIP,GRB2,FERMT2,NCK2
BENPORATH_ES_CORE_NINE_CORRELATED	BIP	0.0142916	0.00454155	0.00165037	38	0.0922937	brain	TWAS	c2	0.00165037	0.026327925	PNRC1,HMGB2,SAP30,VGLL4,ETV7,ZIC1,TBX19,GATAD2A,HIVEP1,STAT1,GTF2H4,MYBBP1A,FOXK2,WDHD1,TRIP13,SMARCA4,DR1,MDFI,CEBPG,MLXIP,TFAP2C,MED8,ID4,SOX10,ATF4,SUPT5H,KLF11,KDM1A,SIX3,CALR,LMO4,HTATIP2,E2F1,TFDP2,HDAC2,CREB3L2
GSE339_CD4POS_VS_CD4CD8DN_DC_UP	BIP	-0.00764929	0.00243222	0.00166097	148	0.146903	brain	TWAS	c7	0.00166097	0.026472003	DPYSL4,ECHS1,PRPF31,HLA-G,FGF5,LPCAT1,MXD4,TXNDC12,YIPF1,HDDC2,PDE1B,PAN2,ARHGEF25,AVIL,MIA3,EEF2K,DCLRE1A,RASSF2,MSL1,TNIP1,NDUFV3,PGM1,ACP5,ARL6IP1,CANT1,C1QTNF1,ZFR2,ESR1,PCSK7,ANGEL2,EXOSC10,SYNGR1,CHADL,RPL7L1,SLC29A1,MC1R,PNPO,GNGT2,PDCL3,WASF2,NAPA,RCN3,STAT1,SOAT1,HFE,ZSCAN26,CNDP2,ST8SIA3,SEC11C,F11R,UFC1,RPL14,NAA60,FOXK2,SLFN12L,SEC63,SESN1,TM2D3,PHTF1,TTC1,SUGT1,NUDT3,TAF11,NDUFA12,ATG13,ACP2,NR1H3,CAPZB,NPC1,RAD50,AGRN,TERF2,SHF,CSF2RB,UQCC1,ST6GAL1,ADAM23,CBL,C1QA,C1QC,POM121,TOM1,SMTN,RTCB,PIP4K2A,ANKRD40,VPS29,SPAG5,WNT5B,GTF2F2,PTPN21,C1orf43,METTL3,ZFP1,TRIM21,HBE1,STXBP3,MFSD1,FAM114A2,LCP2,PTCH2,SUPV3L1,CCND2,LSP1,MRPL23,ASCL2,CD81,MICOS13,SCMH1,SIRPA,SERPINB2,ACTN2,FUT4
GOBP_REGULATION_OF_SODIUM_ION_TRANSMEMBRANE_TRANSPORT	BIP	-0.01531	0.00486994	0.00166781	46	0.131901	brain	TWAS	c5	0.00166781	0.026555941	CAMK2D,KLHL24,YWHAH,GLRX,ATP1B1,FXYD4,NEDD4,FGF12,SLC9A3R1,ATP2B4,NETO2,SCN1B,FXYD3,FXYD5,WNK1,STK39,CHP1,FGF11,ATP1B2,FXYD2,FXYD6,SCN4B,SCN2B,DRD4,TESC,NOS1,GPD1L,CNKSR3,SCN5A,SCN3B,PCSK9,ANK3,ATP1B3,CHP2,DLG1
PDGF_UP.V1_UP	BIP	-0.00826004	0.00262926	0.00168035	104	0.184945	brain	TWAS	c6	0.00168035	0.026730393	PARG,GLOD4,CDK6,RNF4,LRPAP1,IFNAR1,NDRG4,UTP3,ATF6,NMBR,STK10,NEU3,CDC25A,MOB1A,PPP1R37,EXOSC10,FDX1,DIXDC1,FAM149B1,MPI,YJU2,P2RX1,RAB40B,FAM98A,PEX11A,SEPTIN10,VPS39,TRIP12,MBTPS1,NDUFAF1,ELOVL2,NEDD9,SLCO3A1,WDR46,HDLBP,TFIP11,NAGLU,MADD,PSMC3,NUP160,KCNK3,HSPA2,SLC20A1,ZNF304,AGFG1,JOSD1,CAPZA2,NDUFS1,PPP1R12B,NDN,MAPK6,TRAF5,ETFB,TMEM158,SUZ12P1,SDC3,SNRNP40,SERPINI1,ACOT11,ZBTB24,DEGS1,ATXN7,FAM3C,RNF14,ATP6V0A2,GPSM2,PANX1
GSE37532_WT_VS_PPARG_KO_LN_TCONV_UP	BIP	-0.00660499	0.00210371	0.00169127	168	0.233782	brain	TWAS	c7	0.00169127	0.026878771	ST8SIA6,VSTM4,BTBD1,RNF130,KLHL24,BANK1,TLR1,CNOT1,VPS13D,WDR17,TTC3,LYPD6B,ATP10A,OLFM4,TUT4,NCOA7,KAT2B,PDK2,CTSW,RAPGEF6,SHISA5,FOXN3,YPEL2,ACCS,LEFTY2,IVD,SNRK,FYCO1,KLHL26,RESF1,SLC12A6,INPP5F,FRMD6,MFSD6,RALGPS2,FAM163A,ELK4,RASSF5,PLEKHA1,ACADSB,CHST15,NPC2,KMT2C,SLFN13,KIAA0040,INKA2,TPO,IFT80,ZKSCAN8,INSYN1,PJA2,PLAAT5,DTYMK,D2HGDH,ZBTB4,HP1BP3,JADE2,SSBP2,CYGB,RNF111,LANCL1,KCNMB4,NHLRC1,ARHGEF4,TMIE,AP2A2,VIT,ITGB2,IL27RA,N4BP2L1,GPR75,AAK1,ZWINT,BBS2,SMPDL3A,IPCEF1,CNKSR3,BMI1,PIP4K2A,DCHS1,SLC25A36,RELCH,FAM76B,CCDC82,SPATA6,KHK,DCP2,CDK17,SLC25A3,DYRK2,ZNF292,LAMA2,L3MBTL3,FAM3C,FILIP1,LMBR1,PAXBP1,AHNAK2,NR3C1,CCDC28A,HECA,GPR83,MTRFR,CEP97,NXPE3,CTSS,MAP3K2,ZNF217,MGME1
GSE26890_CXCR1_NEG_VS_POS_EFFECTOR_CD8_TCELL_UP	BIP	-0.00659975	0.0021029	0.00169867	151	0.259296	brain	TWAS	c7	0.00169867	0.02697098	AXL,G3BP2,PLAC8,MGST2,HERC6,CNOT6L,MRPL1,MLEC,CAMKK2,PARP9,PARP14,TLR3,MFSD8,TUT4,EXOC4,NCOA7,SGCB,AIDA,INPP4B,PNPT1,ANKRD12,GYPC,IFIT2,IFIT1B,IFIT1,DDX60,KBTBD2,NT5C3A,CALHM6,ZUP1,SHISA5,CARMIL1,NIT2,TOMM70,MREG,PACC1,SPATA13,AP4E1,ATG12,ZSCAN29,EHD3,INPP1,STAT1,BAZ1A,TOR3A,ANKLE2,GBP2,GBP7,MIDEAS,MITD1,SERPINB9,OAS3,SLFN5,SLFN12,SLFN13,IFI44,RNPS1,SETDB2,NAMPT,DPP4,FAP,IFIH1,DECR2,STARD4,XAF1,COX15,SLF2,RNASEL,DNAJC13,PPA1,LSS,NCEH1,OGFRL1,CGAS,ISG15,AGRN,SAMD9L,LARP1,MRPL22,ITCH,SAMHD1,MARCHF5,IFITM3,IRF7,EIF2AK2,RSL24D1,RTP4,ASB13,HAP1,ESF1,CFAP210,PMEPA1,SCIN,CEP295,VSTM5,MX2,CPSF2,EVI2A,FBXO34,HLA-E,NFATC1,WLS,TMEM140,PARP11,SCO1,RNF213
GSE7460_FOXP3_MUT_VS_WT_ACT_WITH_TGFB_TCONV_UP	BIP	-0.00631264	0.00201375	0.00171992	174	0.346368	brain	TWAS	c7	0.00171992	0.027282716	DUSP14,CD8A,SEC61G,PLAC8,TRMT10A,PKD2,MLEC,RBPJ,CD38,RUNX2,SH3BP2,C12orf75,AHRR,TMEM165,CASP3,RYK,VKORC1,PUS3,NPLOC4,IFIT1B,RSPH1,EHD1,KLRG1,KLRD1,KLRK1,NEU3,STARD6,BARD1,NEDD4,CRLF1,SULT2B1,NUCB1,SDHAF2,MORN4,MFSD6,SLC16A9,RNPEP,UBE2T,ATP6V0E2,KDELR2,ENPP1,ADCY5,BCAT1,SKAP2,B4GALNT1,TSGA10,EYA3,RIF1,LACC1,DCLRE1B,EXOSC8,F2R,SUGT1,PLAAT3,CENPK,VEZT,MTHFS,CHPT1,CABLES1,LRRC1,IPO13,ACP3,DAD1,AGFG1,CARD10,ATF4,MPZL2,ADORA2B,SLA2,TSPAN4,ZNF770,DESI1,SMYD3,VARS1,HSPA1B,FHL2,HOOK1,PPP1R16B,WAPL,PDE3B,TRABD,VPS29,LPAR3,CPD,DUSP19,HBG2,LGALS3,APRT,NFATC1,SLC66A2,LITAF,SRGN,PRXL2A,LPIN2,IL12RB2,CHORDC1,POLE2,SCO1,FHL5,CDYL2,DUSP16
GSE41867_DAY8_VS_DAY15_LCMV_ARMSTRONG_EFFECTOR_CD8_TCELL_UP	BIP	-0.00619434	0.00197628	0.00172241	172	0.259964	brain	TWAS	c7	0.00172241	0.02729656	OGDHL,PLXDC1,LINC02210,MAPT,PLK5,AMH,LILRA4,MRNIP,ARHGEF34P,CHRD,ZNF141,ALB,LGI2,LYPD6B,TIGD4,GDF11,IL23A,TTC21B,EFNA1,LRRC3,CSAD,GLT1D1,FZD10-AS1,GAP43,RHD,ALMS1,INO80B,ANO8,CEACAM19,SLC4A11,LINC00658,TPTE2P6,AMER2,CHADL,DLK2,ACKR2,NSUN6,PARP3,MIR646HG,ALG10,IRAG2,SSPN,TMC5,ANKRD24,BCAS3,ANKRD20A11P,ZFP14,ZNF607,ZNF70,MIF-AS1,MESP1,SLC27A6,SCAMP1-AS1,ABCA17P,KCNA2,DNM1P46,SMYD3,OR1C1,CCDC116,LRRC61,F2R,PHF21B,ITM2C,DNAAF1,PCDHB7,PHGDH,SPINDOC,RNF207,TBX1,PARD6B,PTPRF,ARMH1,TP53TG5,NODAL,FBF1,GPR37,COL26A1,PTH1R,VEPH1,APBB1,SYT9,SCUBE2,THY1,TGFBRAP1,DEUP1,CEP295,ADPRHL1,MAPK11,TOB1-AS1,PODN,KLK5,SH3GL1P2,NRXN3,WDR11-DT,TMEM132B,FAM228B,LINC00173,DZANK1,RNF180,CD247,KIF26A,SORCS1
MIR744_3P	BIP	-0.011863	0.0037869	0.00173243	54	0.477746	brain	TWAS	c3	0.00173243	0.0274296	USP30,NDST3,APBB2,BEND4,ZNF800,IRF5,GPR85,ZNF594,CD302,NDUFA5,EDN3,TRERF1,RPL7L1,PPP2R1B,ANAPC16,SSR1,RBM11,CABYR,STK39,METAP2,GALNT6,FABP7,PTPN5,NUFIP2,SENP1,TMED7,SEMA6D,NR3C1,PREP,NECTIN3,BOC,TMEM140,IL6ST,ABCC4
MIR888_5P	BIP	-0.00617933	0.00197343	0.00174058	203	0.326981	brain	TWAS	c3	0.00174058	0.027532811	MFN1,RABGEF1,RBAK,ZNF248,EIF4E,ATP8A1,PRKG2,RASGEF1B,MED28,CNOT6L,OTUD4,AFF1,NADK,CP,TMTC4,TRIB2,CLK4,SAR1B,ARAP2,GPAM,CASP7,UBE2K,LRRC3,TMED4,H2AZ2,IFIT5,AKT2,ALKBH5,EPN2,ZNF709,SOS2,MAP4K5,SEMA4F,TDP1,MIB1,RERE,FBXL17,SEC22C,KATNBL1,GXYLT1,SYT4,COX5A,GTPBP4,MYO1B,FOXN2,ZNF322,CHD6,RNF103,LATS2,BRWD1,SHCBP1,PLCB1,PPM1A,ZNF793,RNMT,MXI1,ARPC2,KRR1,RNPS1,COL5A2,ZNF641,SUPT20H,NHLRC3,GCSAML,CRYBG3,KPNA4,ELOVL2,SV2B,ATL3,CDC42,VEZT,PPP1R9A,CLEC5A,LAMC2,NMNAT2,PGR,SNAPC1,ZNF765,GSKIP,ADAM10,ATP2C1,ACSS3,KIF13A,TFEC,CAPZA2,SNX13,HDAC9,SCRN1,INO80D,CREB1,TMEM41B,CTR9,LRRC3B,N4BP2L1,LY6G6C,SERTAD2,USP45,BRAT1,ALS2,FAR1,PIP4K2A,STYK1,NUMB,RPS27L,FBLN5,CPSF2,BTBD7,SS18,RPL22L1,KCTD12,NUDT7,ELMOD1,SLC30A5,GTF2H2,CDC7,ADRB2,DPP10,RALGPS2,STK38L,EDEM1,TRIM33,WDR36,RAB30,RCSD1,PAK2
MIR1179	BIP	-0.00921565	0.00294456	0.00174975	103	0.196782	brain	TWAS	c3	0.00174975	0.027651948	MMAB,CANX,RABGEF1,CDK6,PRKCB,FAM218A,CPE,ATP10D,SYNDIG1,NCOA7,GPRIN3,SCN1A,SCN9A,KCNJ16,SPOCK1,ITGA6,TBKBP1,PCYT1A,MPC1,CRYAB,NCAM1,SGCD,CACUL1,NUB1,ITGA1,CYP4F11,SKAP2,SLC12A5,BRWD1,ZNF608,CHML,OSBPL10,CLASP2,AP3B1,FAM124B,HIPK1,RPAP1,KPNA4,FLRT2,CAMTA1,METAP2,GFM1,CDC42SE2,NEK7,ID4,PPP4R2,OPA1,ZNF22,MOAP1,CHGB,ANO3,CYP1B1,GLI2,ANKRD44,TUBA1A,RAB8B,CCNYL1,KCNRG,FBXL7,RHPN2,PAXBP1,NR3C1,PTPRM,RHOT1,ADCYAP1,SMYD2
GOBP_PROTEIN_TARGETING_TO_MEMBRANE	BIP	-0.0081949	0.00262089	0.00176741	106	0.0911222	brain	TWAS	c5	0.00176741	0.027904907	ZDHHC7,SIL1,BAG6,TCAF2,TCAF1,SEC61G,RABGEF1,SRP72,HPCA,NACA,SRPRA,MTCL1,ZDHHC6,TRAM2,PRNP,YIF1B,AKT2,ERBB2,ZDHHC24,MIEF2,ARL6IP1,RAB3IP,SSR3,SRP14,CHP1,VPS37C,GOLGA7B,ZDHHC4,ZDHHC20,SSR1,AQP11,SEC63,ZDHHC11B,ZDHHC11,SGTB,RTP5,VPS37B,ICMT,CEMIP,KCNB1,SRP68,MYO1C,INPP5K,MFF,MICALL1,MIEF1,FIS1,HRAS,ZDHHC22,ITGB2,RTP4,RAB8B,ZDHHC3,CHMP4A,SRP19,PEX5,CHMP4B,ANK3,PEX26,SNAP25-AS1,BHLHE40-AS1,FYN,SEC61A1,ZDHHC14,PEX3,CIB1,C2CD5,SRPRB,SEC61A2
GSE20198_UNTREATED_VS_IFNA_TREATED_ACT_CD4_TCELL_UP	BIP	-0.00595639	0.00190535	0.00177116	186	0.140145	brain	TWAS	c7	0.00177116	0.02793798	ST14,MYADM,LENG9,TRPV6,TMEM130,PTCD1,EIF2AK1,SMIM14,UVSSA,TMEM129,SNHG8,RASGEF1B,ACAP3,MIB2,PANK4,ENTPD6,FCGR2B,DDR2,AK4,ACSF2,GPAM,GALNT3,TRAM2,FAM120B,SMOC1,MAP2K6,FEZ2,KLC3,RAB3IP,CDC25B,NRROS,TMEM161A,ST8SIA5,TNS3,HSD11B1,BAP1,PRKCD,STAT1,DDX5,CACUL1,H2BC5,STRN3,SLC45A3,SCRN3,GPR155,NDUFV1,IGHMBP2,CAST,NRSN1,NFYC,NAA60,MKNK2,MOB3A,SERPINB6,RAB40B,TMEM241,IMPACT,RFX5,RIF1,TRAF3,TYK2,TRIP12,KCNG4,PCDHB12,CHP1,IFT80,CIAO3,TSR3,COL11A2,KIAA0753,AGPAT4,EZH1,SPRTN,SLC66A1,PTGER3,EHF,USP6NL,PALD1,UBALD2,SLC28A2,KDM7A,NCOR1,CPNE1,SLA2,NDRG3,CHID1,PRTG,IL15RA,ARFGAP3,ABCG4,F13A1,TTC38,TOM1,IQSEC1,CBFA2T2,ACOT2,PLEKHM3,KANSL1L,GBF1,SUFU,CBLN3,C1orf52,PDXP,PPARGC1B,RALGAPA1,HS1BP3,PPP2R1A,TRIM33,RBFA,MTIF3,TMEM242,EARS2,PRLR,MRGPRE,TENM4,GAA
GOBP_POSITIVE_REGULATION_OF_SYNAPSE_ASSEMBLY	BIP	0.0127175	0.00406927	0.00177652	45	0.532123	brain	TWAS	c5	0.00177652	0.027944179	GRID2,SYNDIG1,THBS2,EPHB1,EEF2K,LRRC4B,SEMA4A,CLSTN1,NTRK1,TPBG,OXTR,GHRL,DLG5,CBLN1,FLRT2,AGRN,EPHB2,VSTM5,WNT7A,CLSTN3,SLITRK5,CBLN2,LRRN1,AMIGO1,CLSTN2,AMIGO2
PID_ERBB1_DOWNSTREAM_PATHWAY	BIP	-0.0100314	0.00320931	0.00177372	76	0.119759	brain	TWAS	c2	0.00177372	0.027944179	MAPK9,EGFR,EGF,YWHAH,MAPK8,RAB5A,MAPK3,RIN1,YWHAQ,PIK3CD,MTOR,PIK3R2,PRKCA,PPP5C,WASL,WASF2,PRKCD,STAT1,BRK1,RAC1,ARF4,MAP2K2,ARPC2,MLST8,PDPK1,CYFIP2,CDC42,ARPC5,MAP2K1,MAP2K5,RAF1,USP6NL,YWHAB,RPS6KA4,DIAPH3,HRAS,CHN2,ABI1,ACTR2,RPS6KA5,KSR1,KRAS,CREB1,PIK3R3,AKT1,F2RL2,IQGAP1,PEBP1,PLD1,MAP3K2
WP_INTERLEUKIN1_IL1_STRUCTURAL_PATHWAY	BIP	-0.0154858	0.0049547	0.00177522	34	0.300862	brain	TWAS	c2	0.00177522	0.027944179	IRF7,TOLLIP,MAPK9,NFKB1,EIF4E,MAPK10,MAPK8,MAPK3,MAP2K7,MAP2K6,IRAK2,MKNK2,MAP2K2,MAP3K3,MAP3K7,NFKBIB,MAP2K1,TAB2,MAPK11,RPS6KA5,IL1R1,IL1A,MAP3K8,MKNK1,TRAF6
GOMF_DIOXYGENASE_ACTIVITY	BIP	-0.0097316	0.00311497	0.00178327	77	0.0677616	brain	TWAS	c5	0.00178327	0.027998168	TYW5,POR,RSBN1L,TDO2,PLOD1,JMJD4,ASPHD1,OGFOD3,KDM8,P3H1,JARID2,PLOD2,P4HTM,ALKBH3,ALOX15,BCO2,CDO1,KDM5B,HSPBAP1,KDM3A,ALOX5AP,KDM5A,RIOX2,P3H3,JMJD7,ALOX12,KDM6B,ALOX15B,ALOXE3,ASPHD2,EGLN1,HIF1AN,KDM4B,ALKBH7,JMJD6,BBOX1,KDM7A,ALOX5,ALKBH1,EGLN2,OGFOD1,HAAO,ADO,ETHE1,ALKBH8,FTO,TET1,PHYH,ADI1,KDM2B,OGFOD2,HGD
GSE20198_UNTREATED_VS_IFNA_TREATED_ACT_CD4_TCELL_DN	BIP	-0.00618265	0.00197882	0.00178163	184	0.262418	brain	TWAS	c7	0.00178163	0.027998168	CORO1C,PLPPR3,FAM174C,HSPA1B,HLA-DRB1,PSMB9,PTCD1,CYP51A1,PDLIM5,SAAL1,ACKR3,LYAR,THOC5,MRPL1,UTP3,CD38,RNF4,COMMD2,DCTD,WASHC4,TLR2,TWSG1,FAAP100,SMIM30,SLC39A9,HK2,MRPL19,CSGALNACT2,CMSS1,PRKCA,ESCO1,CACNA2D4,MIS12,COX17,MRPL10,COPE,ARHGAP11A,TMEM222,ARL5B,LCMT2,PPIP5K1,GTPBP4,NABP1,RIOK1,SLC35B3,TIMM21,ZCWPW2,HSPBAP1,MRPL35,NQO2,DAPK3,NMT2,PDCD6,WDR75,MRTO4,WDR55,POLR2G,IFT80,PSMB10,AARS1,LDAH,OTOS,ING5,MON1B,NKIRAS1,KIN,UBE3D,MFSD1,ARL4A,EXOC2,DHPS,C19orf53,AGFG1,TRIM5,SRI,ATL2,SLC1A4,CD320,METTL2B,CALU,CNKSR3,KLRK1,OAT,NRBF2,NEDD8,TPI1,POLR2F,SLC20A1,TIMM10,PRODH,RANBP1,MRPL42,APRT,RBFA,COX10,EIF2B1,PEX3,FGF23,GNPTG,ANKRD28,PDE4DIP,GCSH,DCT
CROMER_TUMORIGENESIS_UP	BIP	-0.0173011	0.00553877	0.00178625	34	0.316265	brain	TWAS	c2	0.00178625	0.028018892	TPTEP1,SPP1,UCHL1,PDPN,FN1,SERPINE1,PTK7,G0S2,MYO1B,COL5A2,COL4A2,POSTN,PXDN,FAP,LAMC2,SPARC,PPFIA1,THY1,COL11A1,RBP1,ACTN1,CHST2
KAUFFMANN_DNA_REPLICATION_GENES	BIP	-0.00741937	0.00237553	0.00178864	117	0.180679	brain	TWAS	c2	0.00178864	0.02803033	POLRMT,ORC5,CTBP1,POLN,CENPE,EGF,TERT,LIG1,PNKP,POLD1,MCM3,CLEC4M,POLM,POLD2,PPIA,PCNA,MCM8,TNIP1,POLA2,RBM14,RAD9A,NT5M,TOM1L2,POLI,POLE4,PPP2R1B,CRYAB,RPA2,TFAM,MSH2,IGHMBP2,ABCF2,REV1,WRNIP1,CHAF1A,MYBBP1A,POLG,NAP1L1,REPIN1,MCM6,TEP1,CHTF18,EIF5A,POLD3,BRCA1,MCM3AP,RPA3,SUPT5H,LIG4,LAMTOR5,RPA1,NCOA6,TYMP,RRM1,CTBP2,RFC4,POLL,TENT4A,ORC4,RAD17,CDC7,DUT,REV3L,LIG3,CDK2AP1,RFC5,PTTG1,MCM9,POLE2,TMX1,TOPBP1,PPP2R1A
KEGG_STEROID_HORMONE_BIOSYNTHESIS	BIP	-0.0110107	0.00352642	0.0017941	50	0.257078	brain	TWAS	c2	0.0017941	0.028089814	CYP21A2,HSD17B8,CYP3A5,SRD5A3,HSD17B7,HSD17B6,CYP11A1,CYP1A1,HSD11B1,COMT,HSD17B12,SULT2B1,AKR1C1,AKR1C2,AKR1C3,CYP1B1,SRD5A1
LANDIS_ERBB2_BREAST_TUMORS_324_DN	BIP	-0.00710922	0.00227724	0.0017971	155	0.369157	brain	TWAS	c2	0.0017971	0.028110708	MRC1,HLA-DQA1,PLAC8,HADH,ST3GAL6,UQCR10,GYG1,ACSL1,ACAA2,NRP1,SORBS1,GDPD3,GPAM,FCGBP,GPX3,GHR,DPT,PGM1,TGFBI,SLC27A1,FEZ2,H6PD,PPP2R5A,IVD,SNRK,ABHD5,FADS1,SULT1A1,CCDC80,HTRA1,CYB5A,NPC2,MKNK2,SEC23A,DHRS7,DNAJC8,HSPB8,CHCHD10,CD36,NDUFS5,SOWAHC,SPTBN1,POSTN,MMUT,RSPO1,NKIRAS1,NR1H3,CES1,CHPT1,GPD2,BCAT2,HADHB,FSTL1,PHLDB1,MYL9,PHYH,FAM107B,CD151,GSTZ1,COL18A1,NET1,PDE8A,MOCS2,TMEM43,CAVIN3,ACAA1,SCP2,CPT2,ETFB,CYP4B1,BCKDHB,GJB2,LAMB1,MCCC1,LPIN1,IDH2,NDUFV1,ATP1B3,MARCKS
SCHLOSSER_MYC_AND_SERUM_RESPONSE_SYNERGY	BIP	-0.02402	0.00769631	0.00180248	15	0.16936	brain	TWAS	c2	0.00180248	0.028168757	SEPTIN11,LIMK2,MRPL12,SGTA,NCLN,ARMC6,TMEM183A,NME4,METAP2,LARP1,POLR2I,ZNF22,NDUFS5,FRAT2
HAHTOLA_MYCOSIS_FUNGOIDES_CD4_DN	BIP	-0.00815236	0.00261309	0.00180965	97	0.265838	brain	TWAS	c2	0.00180965	0.028254646	PAICS,SRP72,AHSA2P,RNF4,TTC3,FAM162A,NACA,ARHGEF18,GSPT1,TSPYL4,NPIPA1,ATIC,C1QBP,LY75,ATG12,SNX1,SNAPC5,OLA1,MALT1,CRYBG1,ADD3,NAP1L1,OSBPL8,RCN2,ICAM2,VAMP1,MDFIC,CDC42,CCNG1,WASHC3,PRMT2,TRAK2,ZC3HAV1,CNOT2,DDX18,FAM8A1,IPO7,ZBED5,TUG1,MPRIP,YTHDC2,PCYOX1L,METTL3,KIF2A,KTN1,LCP2,DUT,GORASP2,TRIM33,MPHOSPH9,PEBP1,CD81,IL6ST,ACTN1,RBM8A,COX11
GOCC_DNA_PACKAGING_COMPLEX	BIP	-0.00770892	0.00247276	0.00182371	88	0.113688	brain	TWAS	c5	0.00182371	0.028447853	H3-7,RAD21L1,STAG3L4,STAG3L3,STAG3L2,STAG3L1,TRRAP,STAG3,ACTB,H4C9,H2AJ,H3-3A,TERT,STN1,SLF1,H1-9P,MBTD1,H2AZ2,XRCC5,MIS12,YEATS4,NSL1,ZNHIT1,SPHK2,RUVBL2,H4C2,H3C3,H1-2,H4C3,H2BC4,H2BC5,H4C4,H2AC7,H3C6,H1-3,H2BC10,H4C8,MEAF6,SMC1B,SPC24,NCAPD2,CTC1,HP1BP3,DMAP1,MPHOSPH8,TEN1,TERF2,SGO2,KDM1B,POT1,DSN1,GLYR1,ZWINT,REC8,H1-0,TERF2IP,KAT6B,NCAPG2,SPC25,RUVBL1,NUF2
KEGG_AXON_GUIDANCE	BIP	-0.00968897	0.00311263	0.00185323	89	0.0363609	brain	TWAS	c2	0.00185323	0.02888164	EPHB6,EPHA1,LIMK1,SRGAP2,PLXNA2,LIMK2,EPHB1,NCK1,ITGB1,NRP1,MAPK3,ABLIM1,EFNA3,EFNA1,SEMA4A,RAC3,SLIT2,RHOD,SEMA3F,GNAI2,SEMA3B,SEMA4F,ROCK1,GSK3B,EPHB4,PAK6,CHP1,UNC5B,PPP3CB,SEMA6A,SEMA7A,CFL2,ARHGEF12,PLXNA1,RAC1,SEMA5B,PAK1,SEMA3C,SEMA3E,PPP3R1,SEMA6C,CDC42,EPHA8,EPHB2,EFNB3,NTN1,NGEF,MET,PAK4,HRAS,RASA1,UNC5A,SEMA4G,NFATC4,DPYSL5,KRAS,ROBO1,SEMA3A,SEMA3D,DCC,PLXNC1,NTN4,SEMA6D,ABLIM3,PAK5,FYN,NFATC1,SLIT1,ROCK2,SEMA4B,FES,CHP2,PAK2,EPHA3,ROBO3
GSE38304_MYC_NEG_VS_POS_GC_BCELL_UP	BIP	-0.00671871	0.00216005	0.00186804	158	0.265432	brain	TWAS	c7	0.00186804	0.02908559	NFRKB,SALL2,SORCS2,RNF130,N4BP2,IFNAR1,ANKRD50,ATP8A1,EMID1,ART4,CCNG2,S100PBP,TTC3,BRWD1,TRIB2,RASL11B,SUOX,GDPD3,EEF2K,ARHGAP29,CNN3,GYPC,BBS9,TIMP2,ALMS1,DYRK2,RAB3IP,KCNMB4,BAZ2B,EPHX1,CENPJ,ITGB3,ARL5B,ARID3B,FRMD6,CHDH,IL17RB,TBCEL,TPCN2,GBP7,CD46,SMC6,VANGL2,ST3GAL5,TUBB2B,MED13,PAK1,GGT1,KIAA0040,NPC1,CABYR,MAGI3,MEF2A,R3HDM1,CDKN2D,HSDL1,GSE1,IFT80,TRIM59,CDKN2C,GALNT6,CHD3,LRRC1,PDLIM4,RASGRF2,SSBP2,DAPL1,ALS2CL,TMIE,ZNF22,IRF7,TSPAN32,TMEM108,TOP2B,LATS1,PMEPA1,CARD6,SELENOP,AMIGO2,ADCY6,CHST15,PLEK2,ZFYVE21,SSH2,TNIK,PGGT1B,MYO6,RALGPS2,SLC16A10,NR3C1,TET1,CERS6,PLXND1,SLFN5,ZDHHC14,CAMK4,ST8SIA1,MARCKS,IL6ST,PHF14,CD2AP,ECM1,TMCC3
GOBP_POSITIVE_REGULATION_OF_DENDRITE_MORPHOGENESIS	BIP	-0.0201552	0.00648095	0.00187137	19	0.139612	brain	TWAS	c5	0.00187137	0.029110583	EEF2K,DBNL,CAMK2B,CUL7,SS18L2,CAPRIN2,CUX1,EPHB2,ACTR2,RELN,LRP8,ANKRD27,SS18L1,OBSL1,RAB21
MIR3174	BIP	-0.0119526	0.00384385	0.00187381	39	0.290778	brain	TWAS	c3	0.00187381	0.029121699	KANSL1,LILRA1,KRBOX5,WBP1L,CHCHD3,SLCO2A1,GPAM,ADAM15,LRRC3,FOXN3,NDUFA6,GIMAP2,KMT2C,ZNF616,PIP4K2C,CHML,ALCAM,DDX42,PMP22,C1QTNF3,ZFYVE21,SH3TC2,DAAM1,RPS29
GOMF_1_PHOSPHATIDYLINOSITOL_BINDING	BIP	-0.0186796	0.00600953	0.00188145	20	0.336922	brain	TWAS	c5	0.00188145	0.029194299	FRMPD2B,FRMPD2,ZFYVE16,EPB41,SNAP91,SESTD1,SCIN,WDFY1,ZFYVE1,SCARB1,SNX9,EEA1
GOMF_CHEMOKINE_BINDING	BIP	-0.0197441	0.00635262	0.00188347	21	0.457511	brain	TWAS	c5	0.00188347	0.029194299	ACKR3,FGF2,PDPN,A2M,ACKR2,ITGB3,ITGAV,CCR5,CCR6,ITGB1,ITGA4
GSE18791_CTRL_VS_NEWCASTLE_VIRUS_DC_4H_DN	BIP	-0.00825394	0.00265573	0.00188373	116	0.919339	brain	TWAS	c7	0.00188373	0.029194299	ARHGAP27,MYADM,TNNT1,HELZ2,MFN1,ZNF107,PPM1K,HERC6,CXCL11,PARP9,PARP14,CLK4,PNPT1,RNF213,CCDC57,SETD4,IFIT2,IFIT1,IFIT5,DDX60,DDX60L,PLSCR1,NT5C3A,DRC3,MVB12A,PLA1A,ARHGAP8,SLC1A6,ARL5B,PATL2,IRAK2,CATSPERE,PELO,DUSP15,TRIM25,OAS3,APOL1,IFI44,GCH1,FBXO34,HOMER1,USPL1,SCN11A,PHF11,NAMPT,IFIH1,SPC24,ZNFX1,B4GALT5,SP140L,XAF1,KDM6B,THAP3,DHX58,DOP1A,SNAPC1,IRF1-AS1,C1GALT1,SAMD9,SAMD9L,APOBEC3A,SAP30L-AS1,ANKS1B,IFITM1,IRF7,RTP4,PMAIP1,MASTL,PGAP1,MX2,MX1,SYNPR,REC8,TENT4A,S100A7,ADAR,KIF2A,B3GAT2,DNAJC27,DENND2C,TAP1,TGIF1,TENT5A,MIS18BP1,TMEM212,SWT1,SNORD89,FUT4
GSE35825_UNTREATED_VS_IFNA_STIM_MACROPHAGE_UP	BIP	-0.00666866	0.00214603	0.00188713	163	0.393756	brain	TWAS	c7	0.00188713	0.029194299	PAOX,CORO1C,BTBD1,PCGF2,NSF,PNPO,EIF2AK3,ORC5,TRIAP1,DEPDC5,TMEM129,SUFU,NT5C2,RASGRP3,TRUB1,BBS7,SLC17A9,SIPA1,LRP5,INPP5D,USP36,ENGASE,ZFAND2A,LFNG,BTBD2,GNA11,GPR157,FAM117B,LIFR,ANGEL2,TRERF1,NRROS,PAQR7,DHDH,MFSD11,RAB3IL1,PHF7,NT5DC3,TMEM81,TPRA1,FAM110A,DCAF4,ACOT2,ABCD4,MLH3,ANKRD10,TMEM186,SMAP2,ELMO2,AKAP1,FOXRED2,CTNS,UVRAG,MYO7A,FAHD1,PGP,LRRK1,TTC7A,MYO1F,RAB3D,VAMP1,NEDD9,DLG4,CNTROB,MAT2B,RASA3,RETREG3,KCNK6,AAGAB,TMEM126B,PREX1,TRIM65,NCEH1,SNTB2,RGS2,DNAJC4,ZBTB1,TSEN2,JOSD1,FADD,DHCR7,TRAPPC12,ADI1,NBEAL2,RASSF7,DEAF1,KDSR,FAM174A,TGFBRAP1,ADO,IRAG2,SLC25A30,SESN1,MICAL1,HS1BP3,RASSF3,RALGPS2,ANKMY2,NAPB,ACSS1,MTMR12,MAVS,PSRC1,MBLAC2,SLC37A2
TIEN_INTESTINE_PROBIOTICS_6HR_DN	BIP	-0.00679582	0.00218683	0.00188609	157	0.112155	brain	TWAS	c2	0.00188609	0.029194299	SMIM10L1,COTL1,ZGPAT,ZNF512B,RCHY1,DERA,DOCK9,APMAP,ACAA2,CASC3,ANXA6,RDH11,ACTN1,SRSF5,DGKD,AKTIP,BAMBI,RWDD1,RIN2,CRIM1,CDC42EP3,CPPED1,NTAN1,TRIM37,YEATS4,PACSIN2,SAMM50,ARHGAP8,PPP2R5A,SMYD2,ADSL,NDUFA6,DDX1,STEAP1,INPP5F,UPP1,SEC23B,EAPP,SNX6,KIDINS220,PLXNA1,AREL1,ACOT13,PLCB1,RBFOX2,MICALL1,TAX1BP3,MRPS14,TTC1,SUCLA2,SEC14L1,MAP3K4,PLEKHA5,RECQL,KIN,RAD50,RYBP,ATP2C1,MIR22HG,HAUS4,CAP2,APOD,KLHL7,HEXB,IQGAP2,SHLD2,CTR9,MICAL2,NELFE,MOCS2,FHL2,PSME4,LRPPRC,PPM1B,MMD,SMPDL3A,RAB15,SPON1,CKAP4,MAPK6,SELENOP,FKBP11,SGMS1,LARS2,MPRIP,POLDIP2,SRP19,MTRR,MFSD1,STX3,TUBB6,EMP2,RNF7,TIGAR,NDUFA9,CETN3,RABEP2,GAB2
WP_ANTIVIRAL_AND_ANTIINFLAMMATORY_EFFECTS_OF_NRF2_ON_SARSCOV2_PATHWAY	BIP	-0.0192875	0.00620785	0.00189022	18	0.819881	brain	TWAS	c2	0.00189022	0.029215323	GUCY1A1,GUCY1B1,SLC7A11,NFKB1,PRKG2,NFE2L2,IRF3,GCLC,GCLM,IL12A,GUCY1B2,HMOX1
GOMF_ASPARTIC_TYPE_PEPTIDASE_ACTIVITY	BIP	-0.0173463	0.00558634	0.00190201	23	0.875433	brain	TWAS	c5	0.00190201	0.029370654	CTSD,SPPL2C,SPPL3,PSEN2,CASP3,NRIP2,SPPL2A,CASP7,PGC,DDI2,ASPRV1,SPPL2B,BACE2
MIR1914_3P	BIP	0.0275444	0.00887335	0.00190812	16	0.0725849	brain	TWAS	c3	0.00190812	0.029438071	DOCK9,ZFYVE28,RAB5B,GDE1,CEP20,FAP,FOXP4,DISC1,IGLON5,KIAA1143,COMMD9
GSE17721_PAM3CSK4_VS_CPG_8H_BMDC_DN	BIP	-0.00771484	0.00248626	0.0019158	135	0.071959	brain	TWAS	c7	0.0019158	0.029529564	TRDMT1,WARS1,FKBP1A,MAPK9,ZFP62,TCAF2,PEX13,PTPN13,TRIP10,CBR4,SLF1,GLRX,DGKA,SUOX,SRPRA,CMTR1,SELENOT,HERPUD2,GALR1,TFG,PCSK7,ATP13A1,PITPNC1,BCO2,NABP1,CACUL1,STRN3,TAX1BP1,PEX7,GBP4,ARHGEF3,ARF4,STX7,C6orf62,PARP14,SMAP2,SLAMF8,USF1,POLR3A,MOCS2,NDUFS4,DDHD1,ALCAM,GRAMD1A,NMT2,SLC40A1,ARVCF,TPO,GALM,RNF114,SUGT1,TNFRSF1A,ARL6IP6,GCNT2,MLXIP,ABCB9,KRT81,HLA-E,HLA-B,LTA,BRCA1,COX15,CEP19,FYTTD1,SLC35A3,STX2,PKIG,STK4,DNAJC13,ASTN1,CASP8,SERPINC1,STARD3NL,TASOR2,FBH1,LY86,SCIN,MYO5A,KLRK1,BCKDHB,DNAJB11,TLCD1,SLC35F6,CHMP4B,KCTD4,TOX4,UBC,ENPP4,CASP1,MS4A7,TGIF1,XPO6,GOLPH3L,UPF2,GHITM
REACTOME_TNF_SIGNALING	BIP	-0.0166942	0.00538083	0.00191869	29	0.205861	brain	TWAS	c2	0.00191869	0.029547126	ADAM17,SPPL2A,UBA52,TAX1BP1,RBCK1,RIPK1,MAP3K7,TNFRSF1A,MADD,CFLAR,CASP8,FADD,CLIP3,TAB2,SPPL2B,SMPD3,UBC,SMPD2
GSE10422_WT_VS_BAFF_TRANSGENIC_LN_BCELL_UP	BIP	-0.00654711	0.00211138	0.00192951	154	0.152927	brain	TWAS	c7	0.00192951	0.029659626	VIM,IST1,ACACA,MTG2,PCMTD2,GNB4,PMS2,HELB,MTMR3,LIMK2,DEPDC5,CNGA1,ITPKB,TMPRSS11GP,HSD17B7,ALPK1,JAK1,PAN2,ACSF2,OSBPL11,CASC3,TUBG2,SLC39A9,PDZD8,MAP4K5,MOGS,SEMA4F,SUN1,CSGALNACT2,ALDH5A1,CMAHP,ATP2A3,PELP1,STRN4,CYRIA,PAQR7,AKAP11,TTBK2,ADAL,PPIP5K1,WDR76,SQOR,WDR37,STIMATE,RBCK1,SMIM7,C6orf118,NUB1,GCLC,PDPK1,NAA60,SCPEP1,SPPL2B,DAPK3,SUSD2,GTDC1,ZDHHC8,C5orf63,RAB3D,LTN1,FAM234A,SEPTIN9,FOXP4,GPD2,NAT10,STX2,CPNE4,ACP3,TIMM22,PCCB,SIGIRR,CIPC,OLFM5P,SMPD1,PMAIP1,STRIP1,CD81,LRRC8B,FUT8,SCG3,MAPK6,SBF1,WDR83OS,DYNC2H1,BCKDHB,MCOLN3,ARID5B,REEP5,DTWD1,H1-0,DNAJC10,TGFBR3,FAAH,TET1,RETREG2,RPRD2,LYSMD1,SMYD2
KUMAR_AUTOPHAGY_NETWORK	BIP	-0.0141495	0.00456301	0.00192927	47	0.155999	brain	TWAS	c2	0.00192927	0.029659626	RELL1,MAPK10,MRPL20,ACAT2,PGM1,ZNF831,NAT16,CDAN1,DPY30,PXK,CENPK,RTF2,TFAP2C,NEK7,CPS1,LTBP4,MOCS2,DIRAS1,ZNF554,ARPP19,LGALS9,GUK1,PDK1,CDH6,LAMB1,REV3L,EMP2,FGF23,VPS26B,SLC26A11
GOCC_ENDOPLASMIC_RETICULUM_PROTEIN_CONTAINING_COMPLEX	BIP	-0.00766379	0.00247209	0.00193439	87	0.137628	brain	TWAS	c5	0.00193439	0.029707584	FKBP1A,HLA-A,TAP2,TAP1,TAPBP,SEC61G,SPCS3,MLEC,ABCB9,PIGP,GET1,CAMLG,SRPRA,ALG14,NPLOC4,SPTLC3,ORMDL3,RP9,ARL6IP1,AUP1,HSD17B12,EXT2,EMC4,PDIA3,TMEM258,GANAB,SPCS1,HSP90B1,ERN1,EMC3,SPTSSA,MAP3K5,SEC11C,PDIA6,PIGM,SEC63,ORMDL1,PRKCSH,PIGK,SPTSSB,PIGQ,FAF1,EMC1,DDOST,RYR1,RNF125,DAD1,EMC9,PIGC,INSIG2,FAM8A1,RINT1,SPTLC2,SREBF2,AMFR,PIGH,CALR,DNAJB11,PIGS,DNAJC10,SEC61A1,RPN1,NBAS,SRPRB,SEC61A2
GOBP_POSITIVE_REGULATION_OF_CANONICAL_WNT_SIGNALING_PATHWAY	BIP	-0.0100562	0.00324655	0.00195153	79	0.150073	brain	TWAS	c5	0.00195153	0.029862125	EGFR,NFKB1,EGF,RBPJ,RPS12,LYPD6,RSPO3,LGR5,FGF2,TTC21B,GID8,FGF10,PIN1,BAMBI,PTK7,USP8,CSNK1G3,PLEKHA4,TRPM4,GPRC5B,CSNK1G2,DAPK3,DACT1,PPM1A,LRRK1,WNK1,ZBED3,FGFR2,CTDNEP1,RSPO1,JUP,GPC5,GSKIP,CDH3,CAPRIN2,CSNK1E,CAV1,TNKS2,PRDM15,TMEM9,LGR6,FZD9,LRRK2,PPM1B,WNT10B,FAM53B,PPM1N,DAAM2,USP47,RUVBL1,FRAT1,TMEM198,WLS
MIR141_3P	BIP	-0.0055724	0.00179875	0.00194879	261	0.119649	brain	TWAS	c3	0.00194879	0.029862125	PHLPP2,NBPF11,NBPF14,NBPF20,NBPF15,FKBP1A,C2orf69,EGFR,TMEM130,GPC2,CRMP1,TIAM1,IFNAR1,ATP8A1,AK2,SCD5,MAPK10,PCDH10,APBB2,CORIN,SLAIN2,ARFGEF3,ABHD18,TMPRSS11F,PLXNA4,LTBP1,PDK2,NME1,FKBP5,KCTD20,MIER1,SLC35D1,OSBPL11,ARHGEF18,EVI5L,C6orf120,URGCP,SPRYD3,CDC25B,SLC23A2,MED6,CYP26B1,HMGCS1,TMED9,CDC25A,RNFT1,ITGA6,MAP3K20,PAFAH1B2,SCN2B,MPZL2,KLHDC10,RSL24D1,TCF12,GIGYF1,RAPGEF5,TOMM7,SLC14A1,PIAS2,SEMA6A,TNS3,TTBK2,RAB8B,IGDCC4,GLS,LHFPL6,PHYHIPL,CCDC6,LPP,GNA13,RALGPS2,ANGPTL1,ABL2,XPR1,KIDINS220,NFASC,DSTYK,CCDC80,IKZF5,ACADSB,SMIM7,RASSF8,DUSP3,GJC1,STON2,TSHZ3,MIER3,AQP11,FAM210A,FBXL2,CLASP2,JAGN1,SOBP,GPR6,PLEK,ALS2,HMG20A,PFKM,C5orf63,WNK1,RNF145,HS6ST3,SUGT1,HSDL1,DR1,FNBP1L,CHP1,IQCJ-SCHIP1,SCHIP1,GCNT2,TMEM170B,USP49,QSER1,TFAP2C,LPAR3,HS2ST1,MYH10,P2RY1,ARPC5,RBM20,PDCD4,ARL4A,KIF17,STX2,ASTN1,JAG1,TSEN2,MFF,CBL,KLF12,RIMS1,SESTD1,CEP43,INO80D,CREB1,PIKFYVE,DNAJC13,CDC42EP3,ERC2,C11orf54,ANKRD44,MAPK6,GLCCI1,TMEM135,RAB38,ZYG11B,SLC1A7,REEP3,ZNF284,TTLL7,OPA3,DCP2,NUFIP2,CRLF3,TPK1,CTNND2,BBS10,MDM1,SLC20A1,MSANTD4,ELMOD1,NDFIP2,STXBP5,KAT6B,LMBR1,EDEM1,NRIP3,SCUBE2,TMEM41B,NR3C1,CERS6,NBPF9,NCKAP5,ALKAL2,MPHOSPH9,CCND2,LYSMD3,PRELID2,DOCK4,CD2AP,ANP32E,TADA1,MAP3K2,CFAP20DC,PTPRG
MIR200A_3P	BIP	-0.00557228	0.00179866	0.00194821	261	0.119651	brain	TWAS	c3	0.00194821	0.029862125	PHLPP2,NBPF11,NBPF14,NBPF20,NBPF15,FKBP1A,C2orf69,EGFR,TMEM130,GPC2,CRMP1,TIAM1,IFNAR1,ATP8A1,AK2,SCD5,MAPK10,PCDH10,APBB2,CORIN,SLAIN2,ARFGEF3,ABHD18,TMPRSS11F,PLXNA4,LTBP1,PDK2,NME1,FKBP5,KCTD20,MIER1,SLC35D1,OSBPL11,ARHGEF18,EVI5L,C6orf120,URGCP,SPRYD3,CDC25B,SLC23A2,MED6,CYP26B1,HMGCS1,TMED9,CDC25A,RNFT1,ITGA6,MAP3K20,PAFAH1B2,SCN2B,MPZL2,KLHDC10,RSL24D1,TCF12,GIGYF1,RAPGEF5,TOMM7,SLC14A1,PIAS2,SEMA6A,TNS3,TTBK2,RAB8B,IGDCC4,GLS,LHFPL6,PHYHIPL,CCDC6,LPP,GNA13,RALGPS2,ANGPTL1,ABL2,XPR1,KIDINS220,NFASC,DSTYK,CCDC80,IKZF5,ACADSB,SMIM7,RASSF8,DUSP3,GJC1,STON2,TSHZ3,MIER3,AQP11,FAM210A,FBXL2,CLASP2,JAGN1,SOBP,GPR6,PLEK,ALS2,HMG20A,PFKM,C5orf63,WNK1,RNF145,HS6ST3,SUGT1,HSDL1,DR1,FNBP1L,CHP1,IQCJ-SCHIP1,SCHIP1,GCNT2,TMEM170B,USP49,QSER1,TFAP2C,LPAR3,HS2ST1,MYH10,P2RY1,ARPC5,RBM20,PDCD4,ARL4A,KIF17,STX2,ASTN1,JAG1,TSEN2,MFF,CBL,KLF12,RIMS1,SESTD1,CEP43,INO80D,CREB1,PIKFYVE,DNAJC13,CDC42EP3,ERC2,C11orf54,ANKRD44,GLCCI1,TMEM135,RAB38,ZYG11B,SLC1A7,REEP3,ZNF284,TTLL7,OPA3,DCP2,NUFIP2,CRLF3,TPK1,CTNND2,BBS10,MDM1,SLC20A1,MSANTD4,ELMOD1,NDFIP2,STXBP5,KAT6B,LMBR1,EDEM1,NRIP3,SCUBE2,TMEM41B,NR3C1,CERS6,NBPF9,NCKAP5,ALKAL2,MPHOSPH9,CCND2,LYSMD3,PRELID2,DOCK4,CD2AP,ANP32E,TADA1,MAP3K2,CFAP20DC,PTPRG
MIR6748_3P	BIP	-0.0109952	0.00354959	0.00195098	76	0.0499255	brain	TWAS	c3	0.00195098	0.029862125	TIRAP,EIF2A,CCDC191,HMGN2,TATDN2,SNRPE,PIK3C2B,ABCF2,VANGL2,CYREN,WDR91,PDSS2,NAP1L1,TPPP,KREMEN2,TANGO2,IQSEC3,SMARCA4,TACC2,ANKS1A,MED31,ICMT,METAP2,ACP2,HIF1AN,FUT1,KCNS1,ELFN2,NPTXR,CBX7,MGAT3,ATP13A4,ARL10,UNC5A,GLI2,AAK1,BMPR2,CTDSPL,CCDC88C,ZDHHC3,ABHD15,SLC1A3,GDNF,POMGNT1,IQGAP1,SPEG,GPR61,TBC1D16
LEE_LIVER_CANCER_ACOX1_DN	BIP	-0.00914249	0.00295249	0.001958	69	0.624378	brain	TWAS	c2	0.001958	0.029933989	ELANE,EGFR,CPOX,TDO2,AKAP11,HSD11B1,TNNC2,SFTPD,PHLDA1,SELENBP1,DPP4,ETNK2,SLC27A5,NR1H3,CKMT2,MCM3AP,HGD,SLC37A4,VPS11,GPR37,PPP1R3C,CYP26A1,SLC29A1,SERPINA1,MASP1,OAT,KHK,RNASE4,PRODH,CYP4F2,REPS1,TNNT3,ATP2A1,PAH,AKR1C1
GSE42021_CD24INT_VS_CD24LOW_TCONV_THYMUS_DN	BIP	-0.00696327	0.0022499	0.00196858	158	0.0457989	brain	TWAS	c7	0.00196858	0.030068501	KIAA0513,HLA-F,TRIM26,HLA-C,PAPSS1,SLC7A11,EVC,HERC6,SCARB2,RBBP6,SMARCA5,DDX60,PALLD,IFIT2,LIPA,IFIT1,IFIT5,SUOX,PDK2,MAP2K7,PLSCR1,NAT8,C11orf68,BLZF1,HTR1D,TMEM50A,KLHL35,CYBRD1,EML2,PRKD2,NAPA,MUC4,BICD1,THEMIS2,ATP2B4,BTN2A1,PDGFD,TRANK1,LOX,IL20RA,KCNF1,DSP,NOX5,OAS3,KCNJ12,IFI44,SCAMP1,TUFT1,EPAS1,SEC14L1P1,PHF11,IFIH1,SP110,RPL13P5,HBEGF,EHD4,CHMP2A,RGS11,PRKN,LMO2,SAMD9,PON3,NBR1,EGLN1,TFAP2C,KCTD17,MGAT3,SOGA1,PPP1R3C,IFITM2,IFITM1,IRF7,EIF2AK2,CDC42EP3,TRIM22,TRIM5,PPFIBP2,ZBED5,AAK1,HMOX1,FZD7,BMPR2,NUAK1,MX2,MX1,BCL2L13,ZCCHC2,CTBS,LGALS9,CD164,PTCH2,LEMD3,MTARC1,SIDT1,KATNIP,CFHR4,TF,AMIGO2
MIR3189_3P	BIP	-0.0110927	0.00358529	0.00197507	53	0.13952	brain	TWAS	c3	0.00197507	0.030103716	PSMF1,BTBD9,ZNF518A,ZNF646,BBS7,SF3B2,PAAF1,UVRAG,CDC25A,DNAJC11,RERE,NECTIN2,STEAP1B,PDIA3,ARHGEF25,ZNF736,MGA,SERPIND1,FAM234A,ZCCHC24,CORO2B,PCNT,HMGCLL1,GGCX,PIGL,ST6GAL1,HINFP,CALN1,MEX3C,ALS2,ACVR2B,TAF4B,OSCAR,RASSF3,PLD1,ADGRF5
REACTOME_TOLL_LIKE_RECEPTOR_9_TLR9_CASCADE	BIP	-0.0106643	0.00344664	0.00197412	66	0.196574	brain	TWAS	c2	0.00197412	0.030103716	MAPK9,NFKB1,MAPK10,TIFA,ALPK1,TNIP2,MAPK8,MAPK3,MAP2K7,MAP2K6,UBA52,PPP2R1B,IRAK2,PELI2,MEF2A,ECSIT,MAP3K7,NOD1,CD14,NKIRAS1,DUSP3,S100B,CASP8,TICAM1,PIK3R4,NFKBIB,S100A12,MAP2K1,USP14,IRF7,RPS6KA2,NLRX1,TAB2,AGER,MAPK11,RPS6KA5,BTRC,NFKB2,CREB1,IKBIP,UBC,MAP3K8,PIK3C3,TRAF6,EEA1
SNF5_DN.V1_UP	BIP	-0.00744092	0.00240532	0.00197793	127	0.40542	brain	TWAS	c6	0.00197793	0.030103716	CORO1C,PLD3,RABAC1,LILRB1,HLA-A,AIF1,LSM2,TAP2,PSMB9,TAPBP,MSX1,FBXO6,PIGP,CKAP2,PPP4C,LGR5,LIX1,IFIT2,IFIT1,PSMD8,ATP1B1,CHD9,LAMB2,ABHD14A,MRTFA,APOD,NRROS,NCAN,CDO1,CD52,RCC1,FMOD,GBP1,DCAKD,KCNJ10,PNN,INPP5B,CD53,PLEK,PPIL2,FBLN1,SP110,CD9,MLF2,C1R,C17orf49,LMO2,C1QTNF3,ZNFX1,CD109,SLC6A6,TIPIN,ZWILCH,COL26A1,ITGB2,POFUT2,C3AR1,LY86,SCG2,AQP5,CAVIN3,MEDAG,C19orf48,MMP14,DHRS1,EVI2A,GALC,CSF1R,NCAPG2,PLD4,PLCE1,GTF3A,SOSTDC1,ADI1,ABI3BP,FCGR1A,SMAD2,ARMH4
YAGI_AML_WITH_11Q23_REARRANGED	BIP	-0.00478432	0.00154657	0.00197802	287	0.0863299	brain	TWAS	c2	0.00197802	0.030103716	WARS1,PPP2R5C,ARHGAP45,TPD52L2,RGS19,MAPK9,DHX16,MICB,DDAH2,NELFE,ST3GAL6,IL10RB,ADH5,ALB,XBP1,EMID1,THOC5,SFI1,DEPDC5,YWHAH-AS1,POP5,SEL1L3,PRKCB,VPS13D,PRDM2,AK2,HCLS1,TIMP3,WFS1,TMEM131L,INSR,ARHGEF18,ANXA5,AK4,GLRB,ITGA7,BLOC1S1,RASGRP3,ENTPD1,BLNK,LDAF1,SLC1A4,MEIS1,GYPC,ADAM15,DOP1B,AEBP1,SLC36A1,BMP7,PYGM,ATP1B1,ATPAF2,ALDH3A2,TAF1B,DPY19L1,EIF4E2,DGKD,PIK3CD,ABCC6,KLHL35,NAA80,RANBP2,PVR,CAMTA2,NTRK1,CPM,MRTFA,IVD,SLC27A2,DMXL2,KXD1,IDH3A,DDX39A,CYP4F12,RET,BAP1,GLT8D1,NEK4,HFE,IRAG2,ITPR2,CAST,LRIG1,CILK1,GCLC,ADCY9,UBN1,PLCG2,CAMK1,DDT,GGT1,SEMA3C,SLC7A1,ALOX5AP,S100A10,TEX30,DPP4,GRIK2,RARRES2,ZNF91,RB1,EVI5,CCND2,MLF2,POLR2G,SELENOW,ITGAV,NUDT3,NPRL3,ATM,CCND3,CEBPG,HSPG2,PPP1R7,DNAJC16,SDHB,NPR3,ADA,COL6A2,ABR,NDUFB3,TTLL12,ADAM10,CAPG,GPS2,SUPT5H,HDAC9,YES1,TSPAN4,ADAM23,PTH2R,GDI2,PRKCQ,TMC6,BCL2,LAMTOR5,TOP2B,N4BP2L1,CD81,WHAMMP3,NCOA6,CHKB,BMI1,UTP18,ATP6V1E1,TBX1,CTDSPL,EXOG,PSKH1,NFATC3,CYP4A11,TAL1,SLF2,KHK,SNX17,CPD,LAPTM5,TRIM44,ANGEL1,RNASE2,ENPP4,CD2AP,ACTA1,FTO,SOCS2,CRADD,NR2C1,GDF7,VIPR2,PRDX1,CBX1,CALCOCO2,MYO6,IMPG1,ADCY3,MPPE1,NR3C1,EMP2,PREP,MCF2L2,PLAGL1,AKR1B1,CARS1,SASH1,C2CD5,FCGR1A,GFRA1,TFDP2,PLS1,SRSF8
WP_APOPTOSISRELATED_NETWORK_DUE_TO_ALTERED_NOTCH3_IN_OVARIAN_CANCER	BIP	-0.0128168	0.0041439	0.00198196	39	0.445463	brain	TWAS	c2	0.00198196	0.030136505	VIM,CTNNA1,SQSTM1,NFKB1,ANXA5,ERBB3,RPS6KB1,THBS1,ERN1,GCLC,CASP7,F2R,AXIN1,CUL5,NET1,BIRC5,PKN1,HSPD1,YBX3,CARD14,VAV3,AKT1,HELLS,RNF7,PAK2
GSE22611_UNSTIM_VS_6H_MDP_STIM_NOD2_TRANSDUCED_HEK293T_CELL_UP	BIP	-0.00615125	0.00198945	0.00198851	170	0.11307	brain	TWAS	c7	0.00198851	0.030208885	UBE3B,LASP1,IKZF3,NLRP2,NME5,CCZ1B,RGS12,EVC,ARFIP1,SKA1,INA,CKAP2,DNAJC6,RASL11B,ZNF337,ACSF2,RSAD1,GPRC5B,DNAH3,THSD7A,UBE2D4,PPIA,RHD,SAV1,INO80B,CMAHP,MRPL34,GREB1L,APOC1,POGLUT1,FSTL1,MKLN1,SLC12A9,MIPEP,CHMP1A,BICD1,CHST3,VHL,ELK4,SCRN3,CHRNA1,ACADSB,F11R,EXO1,ZNF146,SIPA1L1,INAVA,OVGP1,IFT57,ALG5,CRKL,THUMPD2,MCM6,RAB3D,ZNF154,EXPH5,PPP1R14B,RPS6KA1,LSS,SCNN1D,NPTXR,OPA1,APOD,TIPIN,YES1,UBQLN3,CYB5R3,STX1A,PLLP,KLRC3,RIN3,SLC35F6,CDH2,CFTR,CHST5,TAF9,TGFBR3,MTRR,KCNMB1,RANBP17,RAD54L2,KIF2C,POLR3F,TCP10L,UMPS,TMEM9B,REPS1,LIG3,OGFOD2,SBNO1,GNG12,WWC1,SLC22A18AS,MTMR11,CTSK,FHL5
GSE3982_NEUTROPHIL_VS_BASOPHIL_UP	BIP	-0.00730323	0.00236418	0.00200751	149	0.589644	brain	TWAS	c7	0.00200751	0.030454554	YBX3,TAS2R13,DHODH,FCAR,TMEM33,LIMK2,ALPK1,ANAPC13,ANXA3,CHAD,S100A12,SEMA4A,CAMK2B,CSAD,MSL1,EHD1,CDC42EP2,TCIRG1,NEU3,PRKAR2A,CANT1,PGLS,CHST12,NECTIN2,NUP58,MAU2,GMIP,SLC12A6,RET,HAUS2,PPFIA3,LPP,BAZ1A,ADIPOR1,ZNF467,MGLL,LSM12,HIGD1B,C6orf62,TNNC2,PLEKHJ1,PVALB,CYTH4,SIPA1L1,DCLRE1C,PHLDA1,KCTD5,NUMB,SLCO3A1,LTB,PRRC2A,ATP1B2,CDA,ACP3,ACOX1,RHBDF2,MYO1C,CACNA1H,TTC26,NDRG2,HAUS4,CAND2,AGFG1,NFS1,SERPINC1,PGGHG,RUBCNL,HTR2A,PACSIN2,LRRFIP1,STARD13,PRR34,MCF2L,CD320,IMPDH1,SPON1,MYO5A,IPCEF1,ART1,PTPN12,SLC22A14,COA7,GFOD2,NRBF2,TMEM158,SLC20A1,SLN,CPPED1,ZNF292,TUBA8,CLMN,DNAJA4,DUSP2,ACTN1,CYBA,ADGRV1,GLB1L2,PPP1CB
JOHANSSON_GLIOMAGENESIS_BY_PDGFB_DN	BIP	-0.0261267	0.00845798	0.00200829	19	0.0302649	brain	TWAS	c2	0.00200829	0.030454554	CALY,PPP1R1B,CHN1,CHMP3,RPH3A,FGFR2,WIPF3,TYRO3,ACOT7,MAT2B,ARPP19,CACNB3,SLC30A3,CTNND1
GOCC_PRESYNAPTIC_MEMBRANE	BIP	-0.0105556	0.00341805	0.00201387	76	0.0544641	brain	TWAS	c5	0.00201387	0.030511758	GRIK5,CANX,GABBR1,KCTD8,PSEN2,PCDH8,STX4,LRRC4B,UNC13A,SLC1A6,PI4K2A,SLC6A1,ATP2B4,NECTIN1,GRIK4,SNCAIP,GABRA5,GRIN2A,RIMS3,CADM3,KCNJ9,P2RX1,EXOC3,KCNA2,ADORA3,DRD2,IGSF21,GRIK2,ZNRF2,PDE2A,CTNNB1,SLC4A8,CNTNAP1,EFNB3,P2RY1,SNAP91,STX2,OTOF,ERBB4,FXYD6,RIMS1,ADAM23,DRD1,CLTB,CDH10,EPHB2,STX1A,ERC2,KCTD16,KCNC2,ERC1,CDH2,PICK1,UNC13C,CHRNB2,KCTD12,CNTNAP4,OPRM1,KCNA1,CNTN5,STX3,ZDHHC17
GOCC_TERTIARY_GRANULE_MEMBRANE	BIP	-0.00883893	0.00286264	0.00201726	89	0.0952104	brain	TWAS	c5	0.00201726	0.030535708	ADAM8,LILRB2,LAIR1,FCAR,CYSTM1,LAMTOR3,STBD1,DYNLL1,TMEM63A,ITGAX,ATP11A,TRPM2,ITGB2,CLEC4D,CLEC12A,OLR1,ATP8B4,SNAP23,CD300A,CD33,SIGLEC5,SIGLEC14,FPR2,SERPINB6,PTAFR,SLC11A1,CD53,VAMP1,CD59,KCNAB2,CLEC5A,MGAM,UBR4,RAP2B,FCER1G,ADAM10,NBEAL2,TMC6,COPB1,GAA,CD177,CYBA,TSPAN14,PLD1,SIRPA,SVIP
GSE29615_DAY3_VS_DAY7_LAIV_FLU_VACCINE_PBMC_UP	BIP	-0.00669012	0.00216707	0.00202069	148	0.609997	brain	TWAS	c7	0.00202069	0.03056022	MEAK7,SYNRG,PIP4K2B,MADCAM1,ELANE,AP3D1,PLXNA2,IRF6,DNAJC28,CASP6,LINC01088,MTMR9LP,LRBA,TERT,SKA1,CLCN3,RAVER2,GDF11,ACSM5,KIRREL1,DCST2,LINC00865,FGF10,RHD,SLC4A5,BMERB1,LIFR,TUBB1,ZKSCAN1,L3MBTL2,ADAMTS7,WDR37,ARHGAP19,HOGA1,ZNF853,CNDP2,ISCA2,CHMP3,PLD5,TRPV3,AQP11,ANKRD45,MMP25,SELENBP1,TMEM106C,DPP10-AS1,RNF145,NUDT3,LHFPL5,SV2B,CLRN3,LINC00924,LINC01600,RHOF,MPP2,SLC39A13,ECH1,MUL1,CTNNA2,TMEM125,SPARC,EVPL,ID4,DNAH17-AS1,AK7,AURKC,KDM7A-DT,NORAD,ALLC,HSD17B4,CBL,TASOR,DEPDC1,MMD,PCYOX1,MARCHF2,IPCEF1,FGL2,TEX26-AS1,SLC5A4,IFT172,WDR49,RAPGEF4-AS1,SLC7A1,FAM228A,SNHG28,SNTN,BTBD6,SV2C,CDT1,C2CD5,METTL25,FECH
GOBP_POSITIVE_REGULATION_OF_MYELOID_LEUKOCYTE_DIFFERENTIATION	BIP	-0.0154668	0.00501294	0.00203296	28	0.312281	brain	TWAS	c5	0.00203296	0.030663359	HLA-DRB1,SLC9B2,HCLS1,PRKCA,RIPK1,RB1,CD4,NEDD9,IL34,TREM2,CASP8,FADD,TESC,CREB1,HAX1,PPARGC1B,TRAF6,FES
GSE37533_PPARG1_FOXP3_VS_PPARG2_FOXP3_TRANSDUCED_CD4_TCELL_PIOGLITAZONE_TREATED_DN	BIP	-0.00681528	0.00220866	0.00203066	147	0.490634	brain	TWAS	c7	0.00203066	0.030663359	WARS1,HLA-F,HLA-A,HLA-E,HLA-B,TAP2,TAP1,PSMB9,BAK1,FAT4,MCUB,LAP3,RCAN1,CBR3,AFF1,HERC6,SDAD1,CXCL11,ART3,CLCN6,TLR3,ATP10D,IL15,TRIB2,SGCB,PDGFRA,FKBP5,ETV7,CMTR1,ACSL5,CASP7,IFIT2,IFIT1,IFIT5,DDX60,PLSCR1,SFT2D2,SCYL3,UBA7,PLA1A,UBR2,SNRK,DNAJB1,AKAP8,SLC15A3,STAT1,BAZ1A,BTN3A1,BTN3A3,TRANK1,GBP1,GBP2,MALT1,PMAIP1,RIPK1,OAS3,APOL6,APOL3,APOL2,APOL1,SLFN12,IFI44,GCH1,PHF11,IFIH1,UBXN4,TNFAIP2,RNF114,SP110,SP140L,GCLM,IL12A,NREP,EPB41L4A,XAF1,DRAM1,PPA1,PKP4,PSMB10,SNTB2,ZC3HAV1,PARP12,EDEM2,SAMHD1,TNKS2,IFITM1,EIF2AK2,RAB27A,RTP4,TRIM21,TRIM22,GVINP1,IL15RA,MX1,BCL2L13,LGALS9,NF1,ADAR,OGFR,UBE2L6,FBXL7,PSMA4,CASP1,TESK2,RAI14,CALCOCO2,MED21,PDE3A,FES,DYRK4,NDUFA9,FAM107A,DYNLT1
IWANAGA_CARCINOGENESIS_BY_KRAS_DN	BIP	-0.00821995	0.00266416	0.00203295	106	0.207354	brain	TWAS	c2	0.00203295	0.030663359	CYP2E1,ZNF23,CFD,REXO1,LIMK1,ETFDH,INTS12,PARP1,VPS36,MYOZ2,SPAG16,RFNG,NUDCD3,SP1,ZNF780A,ABCA6,AKTIP,MOGS,GALR1,ITGA6,SP3,ENO3,FGF12,AP2A1,ITGB4,H1-2,GRIK4,SULT1A1,SH2B1,ITGA1,SKAP2,SCML4,KIAA0040,PPP2R5C,RCBTB2,PCDHB12,ALOX12,PLEKHM2,MADD,SLC43A2,RGS2,FIBIN,TSPAN11,UPK3BL1,PTEN,CEP70,PDSS1,BMPR2,SPON1,PIK3IP1,LRP6,PIGN,CYP4B1,KLF7,TBCE,TMEM243,TERF2IP,FEZF1,CADM2
GOBP_ACTIVATION_OF_ADENYLATE_CYCLASE_ACTIVITY	BIP	-0.0169169	0.00548666	0.00204727	26	0.532945	brain	TWAS	c5	0.00204727	0.030851628	CRHR1,RXFP1,DRD5,ADRB1,TSHR,CAP1,ADORA3,TMIGD3,P2RY11,FSHR,CALCR,RAF1,CAP2,ADORA2B,DRD1,GIPR,ADRB2,VIPR2,ADCYAP1
GOBP_REGULATION_OF_ORGAN_GROWTH	BIP	-0.0128798	0.00418205	0.00207153	48	0.0951861	brain	TWAS	c5	0.00207153	0.03118937	ACACB,VGLL4,RBPJ,RGS4,HEY2,PI16,FGF2,SERP1,JARID2,SAV1,TOMM70,FLVCR1,KCNK2,LATS2,YY1,BASP1,TBX2,BCL2L11,FGFR2,PARP2,CXADR,SMO,TP73,STK4,RGS2,ERBB4,BMPR1A,PTEN,LATS1,WWC1,MAPK11,YBX3,WNT2,TBX5,TGFBR3,CDK1,AKT1,RBP4,MAEL,HLX
BIOCARTA_TFF_PATHWAY	BIP	-0.0183749	0.00596883	0.0020806	19	0.188307	brain	TWAS	c2	0.0020806	0.03129801	EGFR,MAPK3,ERBB2,GHR,CTNNB1,CASP9,HRAS,ITGB1,APAF1,PIK3CG,AKT1
MEBARKI_HCC_PROGENITOR_WNT_DN_BLOCKED_BY_FZD8CRD	BIP	-0.00828561	0.00269285	0.00209174	95	0.197136	brain	TWAS	c2	0.00209174	0.031414834	MRC1,ACACB,LAIR1,GRK4,ZFP2,BTNL9,LINC01554,SOD2-OT1,SLIT2,GHR,IQCN,GASK1A,BCO2,DHDH,SLC6A16,ADARB2,ID2-AS1,SLC26A9,TMEM116,ITGA8,EPHA10,GCH1,PTPRQ,ZBED3,PDE8B,TACC2,A1BG,PARD6B,MIR3936HG,MUCL1,FBXO27,RASSF4,PAIP2B,JAKMIP2,OCLNP1,PRODH,KCNK5,STOX1,FRAT1,NUDT8,TDRD6,ADGRF5,USP43,FGD4
REACTOME_INCRETIN_SYNTHESIS_SECRETION_AND_INACTIVATION	BIP	-0.0219368	0.00713028	0.00209395	13	0.627322	brain	TWAS	c2	0.00209395	0.031414834	SPCS3,SPCS1,SEC11C,PCSK1,DPP4,GNB3,GNG13,CTNNB1,FFAR1,FFAR4
REACTOME_SYNTHESIS_SECRETION_AND_INACTIVATION_OF_GLUCAGON_LIKE_PEPTIDE_1_GLP_1	BIP	-0.0219368	0.00713028	0.00209395	13	0.627322	brain	TWAS	c2	0.00209395	0.031414834	SPCS3,SPCS1,SEC11C,PCSK1,DPP4,GNB3,GNG13,CTNNB1,FFAR1,FFAR4
GSE14308_TH1_VS_NAIVE_CD4_TCELL_DN	BIP	-0.0064096	0.00208396	0.00210021	154	0.342135	brain	TWAS	c7	0.00210021	0.031480768	UBE3B,HEXIM1,CRHR1,CDH7,TMC4,TMEM86B,RTEL1,RELN,ORC5,BANK1,PPM1K,STIM2,NELFA,ELMOD2,ENTPD6,SFXN2,TUT4,SETD1A,PPP4R3B,OSBPL11,GPATCH4,ZMIZ2,CCM2,SLC36A1,SHMT1,TRAF3IP1,PLEKHB1,RPS3,CALHM6,ESCO1,FAM149B1,TNS3,TUBGCP4,GLYCTK,SMARCD2,DDX5,ANGPTL1,STX6,COQ6,ENTPD5,AREL1,ACYP1,ZNF841,NAA60,DGKE,DDHD1,ZFP82,GUCD1,TNFAIP6,ANGPTL6,GANAB,AXIN1,ATF6B,RGL2,TFAP2C,EMC1,RAP2B,MRPL38,CRK,CNOT2,TES,IRF7,GDF5,APLNR,TIMM10,SMTNL1,AQR,INO80D,SHLD1,ADGRE5,KLHL41,HOOK1,SMCO4,BBS2,METTL2B,ART5,LRP6,PAMR1,TAF4B,DHRS4,METTL3,LDHD,CPLANE1,IREB2,NCOA1,SNN,VPS26A,MTARC2,RCCD1,SATB1,CCND2,BRD9,CHORDC1,ACRBP,PIGX,NDUFAF4,SUCO
GOBP_PHOSPHATIDYLINOSITOL_BIOSYNTHETIC_PROCESS	BIP	-0.00828281	0.0026939	0.00210743	116	0.311415	brain	TWAS	c5	0.00210743	0.031560961	PIGW,SOCS7,PIP4K2B,PGAP3,MBOAT7,CDS1,PIGG,MTMR3,INPP5J,PI4K2B,PIGP,ITPKB,PDGFA,CDIPT,INPP4B,FGF2,INPP5D,PIK3CD,SMG1,SLC27A1,PIK3R2,IP6K2,MTMR6,INPP5F,PIGV,PI4K2A,INPP1,IPMK,PIGM,PIP4K2C,DGKE,PLCG2,ATG14,PIP5K1A,PIGF,SOCS5,TTC7A,PI4KAP1,PI4KAP2,PIK3C2B,PIGK,PIGQ,ATM,IP6K3,PITPNM3,PIK3C2G,TPTE2,INPP5K,PIK3R4,PIGC,PIGL,SLA2,PIGB,PTEN,ITPKC,PGAP1,PIGH,PIP4K2A,PIGN,TTC7B,SACM1L,PIGS,FIG4,PIK3C3,PIK3CG,PIK3R3,SYNJ2,EFR3B,MPPE1,IMPA2,SH3YL1,MTMR2,PIGX,PIGZ
GOCC_ATPASE_COMPLEX	BIP	-0.0124996	0.00406685	0.00211544	52	0.0245178	brain	TWAS	c5	0.00211544	0.031641989	ERCC6,NFRKB,TFPT,TRRAP,ACTB,SMARCA5,INO80E,BCL7C,INO80B,GATAD2A,BICRA,RUVBL2,PBRM1,ACTR8,BAZ1A,BPTF,SMARCD3,MBD3,YY1,MYBBP1A,SMARCB1,SMARCD2,SMARCA4,RB1,MTA2,C17orf49,CHD3,BCL7A,CHD5,DPF1,EP400P1,DMAP1,VPS4A,UCHL5,ZNHIT1,INO80D,INO80C,VPS4B,SF3B1,SS18,GATAD2B,CFDP1,ACTR5,RUVBL1,SS18L1,BRD9,HDAC2
MIR432_3P	BIP	-0.01243	0.00404442	0.00211659	47	0.418703	brain	TWAS	c3	0.00211659	0.031641989	STK32C,HLA-DMB,GTF2I,SMURF1,PCGF3,PXN,DYNLL1,RNF217,SP1,BMP7,SHISA5,YPEL2,ESR1,CEP85,FSHB,CNDP1,RSPO1,LAMC2,RNF157,OSBPL3,ERBB4,ATL2,CAPZA1,C1orf43,LARS1,LYST,HTR4,SH3TC2,CDH6,ADAM12,GABRR2,RBFA,TM9SF3,GSG1L,ILDR2,VWA8,GSE1
GOBP_REGULATION_OF_PROTEIN_UBIQUITINATION	BIP	-0.00799021	0.00260033	0.0021208	127	0.113257	brain	TWAS	c5	0.0021208	0.031676869	RPS15,TRIB3,FKBP1A,RCHY1,SQSTM1,MAPK9,LIMK1,WFS1,BTRC,WBP1L,DCUN1D4,CAMLG,RNF40,CENPX,PPIA,SVBP,CDC20,BIRC7,CENPS,FBXO2,PIN1,LAPTM5,PEF1,RPS3,HSPBP1,BUB1B,CHP1,CDK5RAP3,TBC1D7,PRICKLE1,SENP2,GTPBP4,CHFR,MALT1,RASSF5,GCLC,ATG5,INAVA,PDCD6,RPS2,CUL3,PTPN22,UBE2L3,TRIP12,AXIN1,PHF23,GPS2,PRKN,USP44,DCUN1D2,BRCA1,SPRTN,PINK1,SPHK1,NXN,TICAM1,RNF111,NHLRC1,CAV1,BUB3,HSP90AB1,PTTG1IP,OTUB2,PTEN,TSPO,KDM1A,LRRK2,HSPA1B,MASTL,HERPUD1,SH3RF2,RPL37,BMI1,SPSB4,BAG5,AKT1,TRIM44,TRAF6,NDFIP2,UBXN2A,FYN,NDFIP1,RPS7,FANCM,RNF180,SASH1,SKP2,PARK7,UFL1,FAM107A
GOBP_MITOCHONDRIAL_CALCIUM_ION_TRANSMEMBRANE_TRANSPORT	BIP	-0.0151441	0.00493241	0.00213829	27	0.527261	brain	TWAS	c5	0.00213829	0.031909866	MCUR1,MCUB,PSEN2,SLC25A23,SLC8A3,SMDT1,MICU1,MICU2,BHLHA15
GOBP_METAPHASE_PLATE_CONGRESSION	BIP	-0.010621	0.0034609	0.00214879	66	0.188386	brain	TWAS	c5	0.00214879	0.032038231	CENPE,CENPC,KAT2B,CDCA5,MAD1L1,MIS12,CDT1,CHMP1A,KPNB1,NUDC,NUP62,MEIOC,CHMP3,PDCD6IP,KIF14,CDCA8,CUL3,CENPQ,INCENP,EML3,CHMP2A,NUMA1,SEH1L,VPS4A,BOD1,PIBF1,TRAPPC12,BIRC5,VPS4B,EML4,CHMP4A,SPAG5,MAPRE1,CHMP4B,SPDL1,KIF2C,FAM83D,PSRC1,NUF2
WCAANNNYCAG_UNKNOWN	BIP	-0.00742524	0.00242026	0.00215532	130	0.0801789	brain	TWAS	c3	0.00215532	0.032107229	OSCAR,NDUFA3,TCEA2,TMEM127,CIAO1,CNGA3,DNAJC18,TRMT10A,THPO,ATP5PO,MAPK10,PCDH10,HCLS1,NFXL1,CNGA1,ENPP6,WNT9A,BTRC,ACTR1A,SUFU,PCDH8,DCUN1D4,ERBB3,TBX6,GRWD1,CA11,SYT3,RALBP1,SOX1,CHTOP,ZNF691,ARTN,ORMDL3,JUP,JARID2,MYLIP,FGF10,CCDC191,QTRT2,TOP3A,MVB12A,PGPEP1,RPP40,NCLN,SMARCAL1,MRPL24,BUB1B,ATP5F1A,HAUS1,ZCRB1,PPHLN1,PIGV,R3HCC1L,ANGPT4,NMT1,DCAKD,CD244,SYT17,BMP4,EPB41L2,SOBP,LYSMD1,PSMD4,LRRN2,ZBED10P,FBXO36,ZNF274,ZNF8,NUMA1,PLEKHB1,YBX2,TRAPPC13,NPHP4,NEXN,WBP2,SMUG1,SCN2B,CPNE1,EPS8L2,STARD13,TAB2,AAK1,TUG1,LRWD1,CACNB3,VILL,RELCH,ZNF180,POLR1G,GTPBP8,KLF7,CREB1,LARS1,PPP2R2B,POLK,GDNF,MIR22HG,WDR81,IFTAP,PROS1,DYNC1LI1,SRGN,RAB3GAP2,VPS45,SPEF1,MAVS,ATXN7L2,RAB30,HS3ST5,PTCHD4
GOBP_REGULATION_OF_HISTONE_H3_K4_METHYLATION	BIP	-0.014342	0.00467831	0.00217212	22	0.773544	brain	TWAS	c5	0.00217212	0.032328961	KANSL1,NELFA,KAT8,PYGO2,PIH1D1,CTNNB1,BRCA1,CTR9,KDM1A,NELFE,KANSL2,MCRS1,DNMT3B,PRMT6
GSE8921_UNSTIM_VS_TLR1_2_STIM_MONOCYTE_3H_UP	BIP	-0.00600184	0.00195806	0.00217522	179	0.700819	brain	TWAS	c7	0.00217522	0.032346575	RTEL1,VWA3B,CENPE,TBC1D4,IQCA1,ATP8A1,LAP3,LYAR,MTFP1,STBD1,CCDC158,PUS10,DCLK2,C12orf75,HPF1,CACNA1G,PRSS36,REXO5,ARL6IP1,POLE4,ENO3,HSPBP1,RAB3IP,TMEM39A,FASTKD5,CNIH4,EPHX1,WNT9B,NOP10,TBC1D7,ZCRB1,WDR76,HSD11B1,NEK2,INPP1,NUP85,COQ6,RPS6KL1,ERAP1,MEIOC,MICU2,DHFR,PDSS2,CHCHD10,SMARCB1,WDHD1,FLYWCH2,SETDB2,IFIH1,ALDH4A1,HS6ST3,CCND2,NCAPD2,RMDN3,EPB41L4A,CLRN3,ADAMTS6,CENPK,DTYMK,CNTNAP1,SAT2,DDX51,CDC20,KIF2C,YWHAB,SLC35C2,DRC1,CBX5,SAMD9L,USP39,FUT9,ATP13A4,BUB3,IFITM2,SLIRP,NOP16,ADGRE5,LRPPRC,SCIN,ANKRD44,BMI1,CZIB,CNTN4,BCKDHB,NPM3,SLC25A3,EIF3L,RAB11FIP4,HBG2,TMEM243,SLC43A3,SLC43A1,FAM111A,B3GAT2,DUT,ABLIM3,MRPL39,RAD54L,TEDC1,FFAR4,HELLS,LIN28B,FAM110C,CLDN16,LPIN2,RESP18,PARP8,TMCC3,C16orf74
FUJII_YBX1_TARGETS_DN	BIP	-0.00608296	0.00198513	0.00218207	162	0.426437	brain	TWAS	c2	0.00218207	0.032419875	UNG,COTL1,GINS2,ANKRD36,MGAT4A,NRM,TCF19,MICB,HADH,SSU72,YWHAH,TIMP3,PPP2R2C,SH3RF1,CLCN3,CENPU,SPA17,EI24,TWSG1,DTNA,DKK1,MCM3,H2AZ2,GPX3,BMP7,VAPB,POLA2,CDC25A,CXCL16,ENAH,BUB1B,NUSAP1,TTF2,LIG1,NUP62,SHCBP1,PHKB,PRIM1,SSR1,DHFR,EXO1,CHAF1A,UHRF1,BRIP1,TRIP13,CCNF,HIPK1,COL2A1,CRIPT,MCM6,NUDT15,PRPF40A,CENPK,HDLBP,DTYMK,BRCA1,PARPBP,FIGNL1,TIAM1,TIPIN,DMKN,ERCC8,MASTL,DEPDC1,ZWINT,FUT8,CALU,PDE3B,RRM1,VRK1,RFC4,XRCC3,POLR1G,E2F7,METTL3,MDM1,CCT5,DUT,IREB2,NCAPG2,CBX1,POLR3F,CDT1,HELLS,SPC25,RFC5,BPGM,SKP2,POLE2,NOP56,NCBP2,CENPN
GOBP_REGULATION_OF_PROTEASOMAL_UBIQUITIN_DEPENDENT_PROTEIN_CATABOLIC_PROCESS	BIP	-0.00895347	0.00292221	0.00218443	95	0.408558	brain	TWAS	c5	0.00218443	0.032426394	COP1,RCHY1,MAPK9,BAG6,HSPA1B,ANKIB1,XPO1,SH3RF1,TRIB2,RNF217,CAMLG,UBQLN4,UBE2K,DET1,BBS7,WAC,ARIH2,ZFAND2A,GNA12,DDA1,SH3RF3,HSPBP1,GSK3B,DDRGK1,PRICKLE1,FBXO22,HFE,TRIB3,CHFR,NUB1,GCLC,SGTA,SIRT6,ELOB,NOP53,AXIN1,PRKN,SIRT2,CDC20,UCHL5,RYBP,MKRN2,CSNK1E,CAV1,USP14,HSP90AB1,UBQLN3,GIPC1,DESI1,LRRK2,HERPUD1,SH3RF2,WNT10B,ZYG11B,BAG5,AKT1,TAF9,RNF14,CBFA2T3,RNF180,NKD2,PARK7,RNF144A,UFL1,SVIP
GSE26030_UNSTIM_VS_RESTIM_TH17_DAY5_POST_POLARIZATION_DN	BIP	-0.00633701	0.00206892	0.00219169	164	0.217156	brain	TWAS	c7	0.00219169	0.032505575	VIM,MESD,HOMER2,DHRS11,FKBP1A,RPIA,MCUR1,CD83,SMURF1,ACTB,PLXNA2,HSD11B1,MFN2,FAM86DP,TIFA,NIPAL1,WFS1,PALLD,ATP5MK,ACAA2,RYK,APBB1IP,TSC22D2,MTCL1,ACSL5,CASP7,PFKP,PITRM1,UBAP2L,ADAM15,SLC50A1,PDXK,DBNL,UBE2F,MATK,CTNS,ALOX15,BATF3,SLC12A9,NDUFA6,PCYT1A,TBC1D8,SLC9A2,BCAT2,ATF5,PM20D1,WNT5A,ARF4,PMM2,DDO,SYT17,SERINC5,ANXA11,MYH9,RBM11,XPNPEP1,OR10AD1,COL5A3,BCAR3,EHD4,CACNB4,AKAP12,CFAP251,BCL7A,ATP6V0A2,ALDH1A2,CAVIN1,CASS4,SPINT2,NPC1,PITPNA,JAG1,TES,XPO5,TCTE1,CLIC5,LRRC8B,SLC25A15,TIMP3,IRGQ,REEP5,SLC25A48,COA6,PPARGC1B,AKIRIN2,NDFIP2,RRAGD,GALNT18,PHOSPHO1,SYNJ2,RNF32,SEC23B,PPFIBP1,FAR2,FLVCR2,DNPEP,AMPD2,RAB30,NDUFC2,MPDU1
GOBP_REGULATION_OF_OLIGODENDROCYTE_DIFFERENTIATION	BIP	-0.0164131	0.00535932	0.0021947	32	0.469497	brain	TWAS	c5	0.0021947	0.032521639	NKX6-2,ZNF488,NKX6-1,OLIG2,WDR1,TLR2,SOX1,MTOR,SLC45A3,DUSP15,ASPA,CTNNB1,IL34,MDK,TP73,ID4,TMEM98,ZNF365,NF1,DAAM2,OPALIN,HDAC2,TENM4,PTN
GOBP_REGULATION_OF_CELL_PROJECTION_ASSEMBLY	BIP	-0.00649445	0.00212182	0.00220751	170	0.138193	brain	TWAS	c5	0.00220751	0.03268208	CORO1C,TCHP,PLEKHM1,PALM,CDC42EP5,EPS8L1,TBC1D9B,TBC1D1,P2RX7,P2RX4,TBC1D19,LIMK2,CEP135,TAPT1,NEURL1,RAB5A,NRP1,P2RY12,EVI5L,TRPM2,MIEN1,HAP1,SLIT2,GAP43,SEPTIN7,ANLN,CDKL1,RAB3IP,ABI2,GSK3B,WASL,FER,MTOR,CENPJ,CDK10,DEF8,DYNLT2B,TBC1D8,ODF2L,TBC1D2B,MAK,TBC1D7,WASF2,FUZ,TBC1D17,BBS4,PRKCD,BRK1,FSCN1,RAC1,DCDC2,AVIL,ATG5,BCAS3,FAM98A,ARHGAP44,ARPC2,RHOQ,F2RL1,DZIP1,EVI5,FNBP1L,ARAP1,SEPTIN9,RAP1GAP,CDC42,EPHB2,CAPZB,CNTROB,TBC1D22A,USP6NL,TBC1D5,AGRN,SYNE2,TBC1D15,CAV1,HRAS,EPS8L2,AKIRIN1,GDI2,COBL,EPHA2,CROCC,CDC42EP3,RAB17,ACTR2,CYFIP1,ADAMTS16,DYNC2LI1,PLEK2,IFT88,ATG3,KCTD17,SRGAP2C,OCLN,DAAM2,PPP1R16B,TBC1D30,PLCE1,FAM110C,SH3YL1,MPHOSPH9,CLN3,RABEP2,PLD1,IFT140,ATMIN,ATP8B1,TBC1D16,TBC1D3
ZHU_CMV_8_HR_DN	BIP	-0.0149865	0.00489669	0.0022094	38	0.575469	brain	TWAS	c2	0.0022094	0.03268208	ADH1B,IGFBP2,CDC25B,BMP4,MYH9,ERCC5,HNMT,FBLN1,TNFRSF1A,AARS1,ZCCHC9,ANAPC1,FGF7,ACVR2A,TGFBR3,NR3C1,MARCKS,IL6ST,IGF1R,AKR1C1
GOBP_POSITIVE_REGULATION_OF_MESENCHYMAL_CELL_PROLIFERATION	BIP	-0.0181477	0.00593206	0.00221889	20	0.48086	brain	TWAS	c5	0.00221889	0.032793718	CHRD,PDGFA,KDR,STAT1,FGFR2,CTNNB1,SMO,BMPR1A,WNT5A,WNT2,PRRX1,IHH
GOBP_RESPONSE_TO_GONADOTROPIN	BIP	-0.014501	0.00474239	0.00223013	28	0.488956	brain	TWAS	c5	0.00223013	0.032902215	POR,ITGA3,MAS1,CCNA2,GCLC,PAX8,TGFBR3,GCLM,FSHR,CYP1B1,EPHA8,GJB2,SRD5A1
GSE17721_CPG_VS_GARDIQUIMOD_16H_BMDC_UP	BIP	-0.00637968	0.00208638	0.00222985	163	0.178832	brain	TWAS	c7	0.00222985	0.032902215	STAC2,SORCS2,N4BP3,MGAT4B,DHX16,HLA-DMA,TDO2,GUCY2C,LYPD8,SLC5A11,NUDT9,SMARCE1,SETD4,DYRK1A,GSTO1,SGCA,P2RY12,ATP11A,PFKP,S100A9,THBS3,CLPP,STXBP2,FKBP9,DSCAM,MX1,SHMT1,CLTB,NCKIPSD,TDP1,NECTIN2,LY75,ANGPTL7,PGC,GUCA1A,MEA1,PTK7,CHST10,CIB2,BMS1,DDX5,OAF,CHRNA1,CD200,CR2,DDIT3,BPHL,TUBB2A,FAM50B,ZFP82,AAMDC,AFG1L,POLG,ANXA9,NSMCE4A,ITM2B,CCND2,GNB3,PCDHB5,CCDC90B,HBZ,TSR3,PHGDH,VEGFB,PKDCC,SEPTIN2,DIP2B,ANKRD33,RPS8,MFSD11,MYO1C,FMC1,TIAM1,PKP3,RNH1,LSP1,CCR6,IL15RA,TSPO,RTCA,MYO5A,MOV10L1,PIP4K2A,KLRD1,CES3,TPPP3,ENKD1,SGMS1,FAAH,SLC5A9,PIGS,SLC35F6,NAV2,CDK1,KARS1,PEX26,MICAL2,DUSP2,ANKH,IMPG1,MYOF,CIITA,TAGLN,WSB2,RCSD1,ACTN1,TKFC,ADD2,MRE11,CARD14
BIOCARTA_G2_PATHWAY	BIP	-0.0228715	0.00748151	0.00223509	16	0.130512	brain	TWAS	c2	0.00223509	0.032946593	MYT1,YWHAH,YWHAQ,CDC25A,CDC25B,EP300,CDKN2D,ATM,BRCA1,CDK1,WEE1
GSE40274_CTRL_VS_IRF4_TRANSDUCED_ACTIVATED_CD4_TCELL_DN	BIP	-0.00887821	0.00290441	0.00223713	110	0.626474	brain	TWAS	c7	0.00223713	0.032947888	TIMM23,UNG,KCTD10,SOCS7,CWC25,FGFRL1,CDS1,FBXO6,RASGEF1B,TRIP10,NT5C2,TAGAP,TCP1,TMEM17,HIVEP3,PGM1,BSDC1,BAMBI,MAP3K8,EXTL2,DOT1L,MRPL54,MREG,PVR,OPA3,SIDT2,PNPO,DENND4A,NT5DC3,CFAP100,PRKAR1A,SLC49A4,UMPS,GPR137C,TUFT1,SLC25A38,WNK1,UBXN4,B4GALT5,PCDHB9,BOK,TMEM120B,IRAK1BP1,SULT2B1,RNF125,RYBP,ZSWIM4,ZBTB25,REM2,MANEA,KLF11,AHSA1,ZFP64,CLEC4E,GNB5,BCL2L13,ATP6V0D1,PSKH1,FOXE3,TAF4B,MED10,NRBP1,IRF2BP2,SNX18,CCT5,UBC,F3,SLC43A3,NUDT4,DEGS1,PPP1R16B,TBC1D30,MED21,CYP26A1,APRT,TGIF1,UNC45A,SATB1,GPSM2,IL21R,TBC1D15,IFT140
REACTOME_ASPIRIN_ADME	BIP	0.0194137	0.00635275	0.00224352	25	0.0549751	brain	TWAS	c2	0.00224352	0.033013191	CYP2E1,BSG,ALB,ABCC3,ACSM5,CYP2D6,CES1,CES2,GLYATL2,GLYATL1,CYP2C19,CYP2C8,BCHE
GSE12366_NAIVE_VS_MEMORY_BCELL_UP	BIP	-0.00700861	0.0022953	0.0022622	151	0.247647	brain	TWAS	c7	0.0022622	0.033259069	ZNF488,MYADM,LAIR1,GNB4,CD83,ARHGEF5,DPP6,ZNF736,ZNF107,NCF1C,CAMK2D,SLC39A8,SLC38A7,GAS2L1,AP1B1,AFF1,SH3BP2,MEGF6,ROR1,NMBR,WDR19,RP9P,RAPGEF6,DGKD,S1PR1,HIF3A,LINC00926,ALDH1A2,PMS2P1,DEF8,PEAK1,NEIL1,TFAM,ZNF667-AS1,CD200,USF3,PLEKHA1,FAM53B,PDE7B,PARP14,DDIT3,DDHD1,HECTD4,DTX1,P2RX1,KIAA0040,PLCD4,IFI44,CEPT1,NEB,XIRP1,MARCHF3,OLFM2,SPATA3-AS1,CYFIP2,FNBP1L,EHD4,ZNF418,ZSCAN18,TRAK1,RGL2,GALNT6,CHPT1,LINC01141,IPO13,PKP4,LCTL,CLIP3,SPTLC2,ENC1,NUDT12,C1orf53,PSME4,MMD,MCF2L,SLC25A15,YBX3,SCN3B,TRMT61A,DNAI3,TRIM17,RNASE6,LARS1,ABCB4,PTPRK,OGFRL1,FIG4,TDRD12,GATA2-AS1,RFTN1,SATB1,CEP85L,RABEP2,ADPRM,SWT1,SRBD1,C16orf74
BIOCARTA_TNFR1_PATHWAY	BIP	-0.0177344	0.00580994	0.00226995	25	0.123363	brain	TWAS	c2	0.00226995	0.033314971	ARHGDIB,PARP1,CASP3,MAPK8,RIPK1,PAK1,MAP3K7,RB1,TNFRSF1A,MADD,DFFB,CASP8,FADD,CRADD,PAK2
PID_A6B1_A6B4_INTEGRIN_PATHWAY	BIP	-0.0124507	0.00407863	0.0022681	41	0.0210427	brain	TWAS	c2	0.0022681	0.033314971	LAMA1,EGFR,EGF,YWHAH,ERBB3,ERBB2,YWHAQ,LAMB2,MST1,MST1R,PRKCA,RPS6KB1,ITGA6,LAMB3,GRB2,ITGB4,RAC1,CASP7,CD9,PMP22,LAMC1,LAMC2,YWHAB,CDH1,MET,HRAS,ITGB1,LAMA5,IL1A,LAMA2,LAMB1,AKT1
WP_EXTRACELLULAR_VESICLES_IN_THE_CROSSTALK_OF_CARDIAC_CELLS	BIP	-0.0278504	0.00912694	0.00227737	13	0.210418	brain	TWAS	c2	0.00227737	0.033394831	EGFR,PDLIM5,EGF,SPP1,KDR,SORBS2,SOD1,PTEN,BIRC5,CD81
GSE2770_UNTREATED_VS_IL12_TREATED_ACT_CD4_TCELL_2H_DN	BIP	-0.00683936	0.00224169	0.0022809	170	0.242783	brain	TWAS	c7	0.0022809	0.033417561	C2orf69,MDH2,MBLAC1,TSC22D4,HOPX,SETD7,C12orf43,RHOF,SH3BP5L,GRSF1,NFXL1,YWHAH,WFS1,GYG1,LPCAT1,TRIP10,CD320,TRIM8,ITGA3,EI24,LRRC45,SIPA1,C11orf68,RAD9A,C11orf24,HES6,RALB,GTPBP3,MPV17L2,NIN,PRKAR2A,TFG,MKNK2,GNA11,H6PD,CPM,FLVCR1,MPI,PDIA3,CCDC86,TMEM109,INCENP,SPTSSA,SLC9A3R1,FADS6,SOAT1,BCL9L,NLRX1,SC5D,OLA1,MTX2,EFHD2,KPNA2,ABCD4,FBXO9,ATP23,LIPT1,CHML,PHACTR4,GPI,GPD1L,GLB1,C1orf109,TEDC2,CCDC116,HNRNPLL,LDLR,PDPR,CCND3,SLC35C1,CCNG1,DENND11,TUBG1,AARSD1,VAT1,PSMC3,DFFB,CBX6,TNK2,CEP19,MAP2K1,ALS2CL,TYMS,RPP30,CTR9,PRDX2,GIPC1,DNAJB1,SGSM3,PMM1,TUBB,HSPA1B,MMD,TUBA1A,TMBIM6,RNF11,SCP2,LRP8,REEP3,KCNN4,PPARGC1B,SCARB1,GTF2H2,MICAL1,FIG4,PEX26,RPA1,SGSM2,ATPAF1,RXYLT1,RPN1,MRPS35,GDPGP1,RETREG2,AKR1B1,ECI2,SWT1,CHST2,GPR180
KYNG_RESPONSE_TO_H2O2_VIA_ERCC6_DN	BIP	-0.0143335	0.00470409	0.00231111	35	0.214419	brain	TWAS	c2	0.00231111	0.033801486	UNG,PM20D2,CYP51A1,GAS2L1,COX6A1,NEK3,PSMB6,CRYAB,OAZ2,PLXNA1,GBP1,TCF3,RCC1,NAP1L1,TRIM58,ITM2B,RPS5,BDH1,CKMT2,CUX1,DNAJB1,TP53I3,PDZD2,SH2B1,CTSS
MIR421	BIP	-0.00709337	0.00232785	0.00230997	124	0.179511	brain	TWAS	c3	0.00230997	0.033801486	FRMPD2,CLOCK,HOPX,TBC1D4,PACRG,ZNF721,PPP2R2C,DDX60L,CLCN3,VSX1,ZNF337,CASP3,CFAP97,SPOCK3,DLX3,GALNT3,PACRGL,JARID2,FAM8A1,YTHDF1,VAPA,SRSF10,TOMM70,EIF2S1,PCYT1A,ACSL3,TTBK2,DUOX2,SYT14,SFMBT1,STRN3,ELK4,AFDN,ZNF619,COL19A1,ARPIN,RABGAP1L,NAP1L1,RSU1,HMG20A,SMC1B,HNRNPA1L2,PCDHB5,CACNB4,ILRUN,EDEM3,PRDM11,LDLRAD4,TCP11L1,CASD1,SP3,GAREM1,RAD50,CHST9,KHDC3L,SEMA6D,PPP4R2,ZNF805,KLF11,SLC4A7,SLC25A3,ANKS1B,TNKS2,SIRT3,RASA1,MRO,ARPP19,CLEC1A,CAPZA1,SLC25A36,CFAP206,MTRR,RANBP17,SRR,DNAJC27,TESK2,DCAF17,TBC1D30,PRKAA2,TMEM132E-DT,SREK1IP1,RAB30,XRN1,GAN,MBD2
COLIN_PILOCYTIC_ASTROCYTOMA_VS_GLIOBLASTOMA_DN	BIP	-0.0129512	0.00425162	0.00231774	39	0.21283	brain	TWAS	c2	0.00231774	0.033869105	SQSTM1,EGFR,SLC30A9,SPP1,TGFBI,A2M,FN1,ANXA2,CHI3L1,FMOD,NPC2,CTNNB1,GPNMB,POLR2C,TIMP3,CRYGS,EDNRB,DYNC1I1,PRRX1,TRIM24
GSE7768_OVA_WITH_LPS_VS_OVA_WITH_MPL_IMMUNIZED_MOUSE_WHOLE_SPLEEN_6H_DN	BIP	-0.00772876	0.00253879	0.00233247	138	0.510941	brain	TWAS	c7	0.00233247	0.034043962	FAM53C,CD14,PNRC1,SAP30,NFKB1,KREMEN1,PI4K2B,MTHFR,TLR3,HPS3,IL15,TNIP3,KAT2B,TMEM219,AIDA,PNPT1,ICOSLG,HIVEP3,SVBP,STARD3,PLSCR1,KBTBD2,UBE2F,RALGAPA2,LIMS1,NPEPPS,SELL,GOLGA8A,TMEM170B,HIVEP1,WDR37,SLC15A3,PARP3,PRKCD,IRAK2,HINFP,OAF,GOLGA3,NUB1,ZCWPW2,SLC49A4,IGSF9,MIER3,XKR8,PTAFR,RNF145,PTTG1,RNF14,MOCS1,FOXP4,FBXO39,KDM6B,CCDC88B,CDC42EP2,PTPN2,PPA1,MLKL,ABR,ZC3HAV1,TES,NFKBIB,PCGF5,MARCHF5,LRRC63,MAX,TMOD3,RASA4,GVINP1,LMO4,CHST15,KHNYN,TENT4A,LGALS9,KLF7,CCNYL1,DTWD1,CHMP4B,OGFR,PDCD10,MAP3K8,CASP1,ATXN7,CCDC50,PPFIBP1,NR3C1,ATG9A,TCIRG1,SYPL2,ISOC1,OPTN,RNF2,TRMT61B
NAKAYAMA_SOFT_TISSUE_TUMORS_PCA2_DN	BIP	-0.00924242	0.00303617	0.00233374	83	0.293086	brain	TWAS	c2	0.00233374	0.034043962	ACACB,CFD,LIPE,ADH1B,FAM149A,GPX3,ABCA8,ABCC6,CA4,VIPR1,APOD,PPP2R1B,G0S2,ASPA,PLIN1,CD36,AGT,SELENBP1,RAPGEF3,PLAAT3,ITIH5,PTGER3,CES1,GPD1,TIMP4,PTX3,SLC24A3,LMOD1,RBP4,C1orf115,MTARC1,CASQ2,AKR1C1,AKR1C3
GOBP_POSITIVE_REGULATION_OF_REPRODUCTIVE_PROCESS	BIP	-0.00818191	0.00268873	0.00234198	79	0.0816682	brain	TWAS	c5	0.00234198	0.034134662	ZP3,POMZP3,MSX1,TACR3,INSR,OVOL1,CDC25A,HYAL3,TACR1,C1QBP,CDC25B,CFAP69,TACR2,MEIOC,PLCB1,PTAFR,OXTR,CTNNB1,WNT4,PRSS37,P2RY1,SIRT2,CCR6,WNT5A,SYCE3,PLB1,YTHDC2,DHX37,ANKRD31,LFNG,EDNRB,PDE3A,CIB1,HDAC2,CACNA1H
GOBP_PLATELET_MORPHOGENESIS	BIP	-0.0241202	0.0079273	0.0023448	16	0.0960763	brain	TWAS	c5	0.0023448	0.034146276	WDR1,CASP3,EP300,BAP1,MYH9,VPS33A,CASP9,NBEAL2,ZFPM1,CIB1,ACTN1
MIR3200_3P	BIP	-0.0182462	0.00599969	0.00235641	23	0.421155	brain	TWAS	c3	0.00235641	0.034285766	TLR2,COLGALT1,CARF,SLC33A1,TBC1D7,ANKRD10,INSYN2A,USP6NL,REM2,GRM7,DNAJB11,PTGER4
GOMF_QUINONE_BINDING	BIP	-0.0203693	0.00670226	0.00237232	17	0.0901647	brain	TWAS	c5	0.00237232	0.034487525	VKORC1L1,ETFDH,CBR4,COQ10A,VKORC1,HSD17B8,NDUFS2,SDHB,TP53I3
NRL_DN.V1_UP	BIP	-0.00734595	0.0024187	0.00238825	115	0.132989	brain	TWAS	c6	0.00238825	0.034689228	KLHL36,DUSP14,PLPP2,APC2,REEP6,DIRAS1,GRIK5,KCNN4,GALNT7,SAP30,PDE6B,SEC14L2,CNGA1,AHRR,ZDHHC6,CCNA2,SLC29A2,AQP1,BBS9,NXNL1,CSDC2,MC1R,IRF6,SLC24A1,LLGL2,SLC16A6,KMT2C,HAS1,COL19A1,BICDL1,EBPL,SNTG2,TNFAIP2,EML3,STARD10,NME4,RNF207,POLR2A,SOX15,RFX2,KCNJ14,KCNB1,SNTB2,LRRC2,FAIM,TNNT2,CALN1,CNGB1,CALU,ACVR2B,CRYGA,SEMA4G,ESRRB,PPARGC1B,GALNT10,MKNK1,SHISA2,IMPG1,LMO1,RHBDL3,GPSM2,ST8SIA1,ALPL,TCP11,SLC26A8,STK35,NUF2
GSE5589_LPS_AND_IL10_VS_LPS_AND_IL6_STIM_MACROPHAGE_45MIN_DN	BIP	0.0076188	0.00250978	0.00240021	135	0.0758842	brain	TWAS	c7	0.00240021	0.03483297	CRISPLD2,TBC1D1,TMEM128,LYAR,GOT2,SMARCA5,UBAC2,CD38,CENPW,EME1,SOD2,TCP1,GYPC,ABLIM1,DDX60,PLSCR1,BANF1,C11orf24,ANLN,EIF3G,ACP5,IL12RB1,DGAT2,CALHM6,SNRPD1,TSPOAP1,FAM98B,THBS1,SYTL1,NABP1,BAZ1A,PDIA4,RIOK1,EEF1E1,SERPINB9,ZNF608,BRIP1,ATP2A3,TICRR,CDCA8,GCH1,SERPINE2,WDR75,RIOX2,CENPQ,HARS1,SELENOW,BAK1,NUDT3,NEDD9,FLRT2,HSPA1B,PLAAT3,PBX1,DRAM1,PARPBP,MED8,UCHL5,OSBPL3,MMP14,PSMB5,PABPN1,LTB4R,CAPZA2,APOD,MYL9,SAMHD1,FAM107B,AHSA1,ASB2,IL15RA,PGS1,ACTR2,CMKLR1,MAX,CKAP4,ARPP19,BRCA2,PXYLP1,RFC4,ATAD5,RNASE6,PDCD10,TGFBR3,SLC7A1,VCL,MRPL42,CASP1,FAM3C,EDEM1,EEFSEC,EMILIN2,MPHOSPH9,LAT,RNF144A,BAIAP3,SERPINB2
GOMF_OXIDOREDUCTASE_ACTIVITY_ACTING_ON_THE_CH_CH_GROUP_OF_DONORS_NAD_OR_NADP_AS_ACCEPTOR	BIP	-0.0113303	0.0037328	0.00240271	51	0.238448	brain	TWAS	c5	0.00240271	0.034839295	BDH2,SRD5A3,FASN,BLVRA,BLVRB,TM7SF2,PECR,LBR,DHDH,PTGR2,MECR,DECR2,AKR1C1,AKR1C2,AKR1C3,DHCR7,TECR,SRD5A1,DHCR24
GSE21063_3H_VS_16H_ANTI_IGM_STIM_NFATC1_KOBCELL_UP	BIP	-0.00707998	0.00233304	0.00240803	143	0.0691787	brain	TWAS	c7	0.00240803	0.034886464	HOMER2,RUFY1,MDC1,DDAH2,POR,DTX2,CYP51A1,C4orf19,RELL1,HELB,GAS2L1,TUG1,ARHGAP22,TUT4,CNPY2,BLNK,ERI2,NES,PDXK,CSAD,GTSF1,STARD6,PFKFB4,DAG1,CMSS1,FN1,APOC2,BMPR2,WDR12,ANGPTL7,FBXO2,THBS1,CDH23,C3orf70,CPNE8,KCTD2,DCDC2,HFE,RAB29,SSR1,TXNDC5,FBXO15,BCAT1,SLC12A2,ASNS,BAIAP2L1,CD53,DDX20,SLC40A1,CLMP,ZNF384,PDE2A,ITGAV,PID1,PLCB3,D2HGDH,PLEKHG5,PER3,RASA3,ATG13,KCNK6,B4GALT6,RAD50,TAFA4,CDC20,ADAM10,FXYD6,NECTIN1,CAP2,GNAZ,ST6GAL1,COLEC12,HEXB,RPRD1A,TMC6,NAV1,CNTN3,GAS2L3,CKAP4,BMI1,FKBP11,VTN,TLCD1,MDM1,H1-0,GCAT,OSBPL8,LXN,FEM1C,DTX4,SOD1,URB1,RASAL2,CDT1,RNF180,TSLP,NREP,FGD4,PKP2
GOBP_INTERLEUKIN_1_MEDIATED_SIGNALING_PATHWAY	BIP	-0.0202527	0.00667549	0.00241427	16	0.926628	brain	TWAS	c5	0.00241427	0.034897357	TOLLIP,OTUD4,TNIP2,MAPK3,IRAK2,PLCB1,MAP3K7,RPS6KA5,IL1R1,IL1RL2,TRAF6
GOBP_TERTIARY_ALCOHOL_METABOLIC_PROCESS	BIP	-0.0124275	0.00409693	0.00241842	41	0.288964	brain	TWAS	c5	0.00241842	0.034897357	REST,DGKQ,CBR4,SULT1C4,H6PD,CYP11A1,WNT4,AKR7A2,AKR1C1,AKR1C2,AKR1C3,AKR1A1,DKK3,AKR1B1,CACNA1H
GOBP_TYPE_B_PANCREATIC_CELL_DIFFERENTIATION	BIP	-0.0158832	0.00523589	0.00241714	26	0.916347	brain	TWAS	c5	0.00241714	0.034897357	CDK6,NKX6-1,CLOCK,GDF11,INSM1,GSK3B,SIDT2,BMP4,HNF4A,BHLHA15,PDPK1,MEN1,SMO,WNT5A,ONECUT1,CDH2,AKT1
PID_P38_MK2_PATHWAY	BIP	-0.0209679	0.00691261	0.00241912	18	0.0935426	brain	TWAS	c2	0.00241912	0.034897357	YWHAH,YWHAQ,CDC25B,MAPKAPK2,TCF3,TSC2,YWHAB,RAF1,MAPK11,CREB1,LSP1,TH
REACTOME_COMPLEX_I_BIOGENESIS	BIP	-0.0104919	0.0034585	0.00241603	61	0.069811	brain	TWAS	c2	0.00241603	0.034897357	NDUFA3,NDUFB5,NDUFC1,NDUFV2,COA1,NDUFV3,TIMMDC1,NDUFA5,NDUFA6,NUBPL,TMEM186,NDUFS4,NDUFB10,NDUFA7,ECSIT,NDUFA2,NDUFAF1,NDUFA12,NDUFB2,TMEM126B,NDUFS2,NDUFB3,NDUFAF7,NDUFAF2,NDUFS1,NDUFS5,NDUFAF5,NDUFA10,NDUFB1,ACAD9,NDUFV1,NDUFS8,NDUFA9,NDUFC2,NDUFAF4
GOBP_POSITIVE_REGULATION_OF_JUN_KINASE_ACTIVITY	BIP	-0.0182355	0.00601517	0.00243273	27	0.060529	brain	TWAS	c5	0.00243273	0.035063721	ARHGEF5,TLR6,FGD2,DKK1,MAP2K7,MAP4K2,MAP3K11,RPS3,ERN1,MAP3K5,PAK1,MAP3K7,PTPN1,AXIN1,MAP3K4,WNT5A,AGER,FZD8,TNFRSF11A,DUSP19,TRAF6,SASH1
GOBP_KERATINOCYTE_PROLIFERATION	BIP	-0.016365	0.0053994	0.00243832	27	0.537054	brain	TWAS	c5	0.00243832	0.035114305	CDH13,OVOL1,FGF10,IRF6,IFT52,VDR,IFT57,FGFR2,IFT80,MDK,CD109,CDH3,FERMT1,TGM1,IFT172,FGF7,PTPRK,WNT16,STXBP4
GOBP_T_CELL_DIFFERENTIATION_IN_THYMUS	BIP	-0.012904	0.00425846	0.00244393	55	0.114747	brain	TWAS	c5	0.00244393	0.03516509	ADAM8,ZAP70,CDK6,VNN1,ITPKB,TMEM131L,CLEC4G,AIRE,ERBB2,ADAM17,SOS2,CLPTM1,DNAJA3,ATG5,BMP4,CTNNB1,PTPN2,WNT4,MR1,ADA,JMJD6,TESPA1,CARD11,ZBTB1,FADD,CCR6,LIG4,BCL2,GLI2,RASGRP1,FZD7,BMI1,FZD8,ZC3H8,IL1A,IHH,CAMK4
GSE4590_PRE_BCELL_VS_LARGE_PRE_BCELL_DN	BIP	-0.00720407	0.0023782	0.00245188	130	0.40971	brain	TWAS	c7	0.00245188	0.03524943	PWWP2B,PPP1R12C,EEF1A2,SAMD10,KCTD7,CLIP2,GTF2IRD2,MIB2,CDIPT,TRIM68,MSL1,NAALADL1,MRPL49,BBS1,HMGCS1,ASB1,NMNAT1,EPHB2,GALE,ABHD8,GTPBP3,ARRDC2,INO80B,ZFAND2A,MIB1,YPEL2,BLOC1S3,ARID3B,TTBK2,NT5DC3,CFL2,PLEKHA1,C7orf25,THNSL1,LATS2,CCDC127,FAHD1,ERCC5,RABGGTB,THUMPD2,MLYCD,VAMP1,IFFO1,RHOV,COA4,CASP9,PLA2G5,FGF11,VAMP2,DUS3L,B4GALT6,TRIM65,ASXL2,SLC5A6,GTSF1,MCRIP2,TSEN2,METTL13,MFF,ARHGAP33,RPRD1A,PHETA2,NLRX1,CBL,PPIL4,MED17,CCL25,KANK3,TTC33,FLCN,SLF2,BBS10,AACS,MFAP3,KAT6B,BRF1,SH3YL1,LDHB,GOLPH3L,PDE4DIP,MGMT,ZSCAN2,CCDC115,NLRP10
LEIN_MIDBRAIN_MARKERS	BIP	0.00910405	0.00300572	0.00245438	81	0.751877	brain	TWAS	c2	0.00245438	0.035255341	CD83,ECE2,AFAP1,QDPR,GLRA3,CLGN,TTC39A,CACHD1,EPHB1,SLC8A3,KANK4,SEMA3F,KLHL1,STEAP2,BCAT1,P2RX5,AGT,KIAA0930,UBLCP1,GPC5,PHLDA3,HAP1,SLC17A6,PANX2,SEMA4G,CARMIL3,ALDOC,EIF5A2,ARHGEF40,ENDOD1,MTMR2,CREBL2,OPALIN,COPRS,ANKRD55,BAIAP3,GFRA1,PCOLCE2,AMIGO2,EBF3
GSE360_L_MAJOR_VS_B_MALAYI_LOW_DOSE_DC_DN	BIP	-0.00650384	0.00214823	0.00246556	163	0.0575143	brain	TWAS	c7	0.00246556	0.035385818	CACNB2,HCG4,ZNF37A,ALG3,WDR1,CNOT1,ADAMTS3,CCNI,MLEC,VPS13D,RNF4,TLR3,PISD,GRPEL1,IFNGR1,NRP1,ABCC3,QPRT,CDON,PMVK,FASN,OGDH,CTSF,TMED9,RRN3,BAZ2B,PTPRA,PATJ,ILVBL,MAN2C1,INPP1,CRELD1,SYN2,SPTSSA,ZNF212,SMARCD3,TMCC2,ATP5MC3,GPRC5B,B4GALNT1,AKAP1,LIPT1,PIAS4,MAF,PLCG2,TMEM106C,MYH15,PPM1F,PPP1R12B,R3HDM1,RPL13P5,EMG1,GCNT2,DNAJC11,NBR1,DHX8,CEP162,KDELR1,SLC22A5,JADE2,ARTN,EIF4E2,PCBD1,HADHB,MTHFD1,ARHGEF4,ZNHIT1,IFITM2,ZNF787,MOAP1,APLNR,FRY,N4BP2L2-IT2,DXO,NOTCH4,LRPPRC,RDH11,KANK3,NCOA6,STIM1,DLEC1,SCN5A,FAM53B,ADAM12,PDZK1IP1,RHOBTB1,KSR1,IRAG2,REEP5,YTHDC2,PNP,CFDP1,NUP133,SNRPF,VCL,DGCR2,MIR22HG,SRR,POU1F1,IDH2
GOBP_MATERNAL_PLACENTA_DEVELOPMENT	BIP	-0.0265392	0.00877435	0.00248929	17	0.394193	brain	TWAS	c5	0.00248929	0.035696038	BSG,SPP1,STOX2,PARP1,PRDX3,GHRL,VDR,EPOR,PARP2,MEN1,NODAL,BMPR2,TPPP3,GJB2,AKT1,PTN
KEGG_BLADDER_CANCER	BIP	-0.0187303	0.00583546	0.00132856	23	0.00533166	brain	TWAS	c2	0.002491832	0.035702154	EGFR,EGF,MAPK3,ERBB2,THBS1,DAPK3,MAP2K2,RB1,VEGFB,MMP2,CDH1,RAF1,MAP2K1,HRAS,TYMP,DAPK2,RPS6KA5,KRAS,E2F1
GOBP_NADH_DEHYDROGENASE_COMPLEX_ASSEMBLY	BIP	-0.00993603	0.00328647	0.00250024	56	0.130723	brain	TWAS	c5	0.00250024	0.035790514	DMAC2,NDUFA3,NDUFB5,NDUFC1,FOXRED1,COA1,NDUFA5,NDUFA6,NUBPL,TIMM21,TMEM186,NDUFS4,NDUFB10,ECSIT,NDUFA2,NDUFAF1,NDUFA12,NDUFB2,TMEM126B,NDUFS2,NDUFB3,OXA1L,NDUFAF7,NDUFAF8,NDUFAF2,NDUFS1,NDUFS5,NDUFAF5,NDUFA10,NDUFB1,ACAD9,NDUFS8,NDUFA9,NDUFC2,NDUFAF4
GSE36826_NORMAL_VS_STAPH_AUREUS_INF_SKIN_DN	BIP	-0.00535696	0.00177203	0.00250224	220	0.197425	brain	TWAS	c7	0.00250224	0.035790514	SIGIRR,TSPAN4,AP2A2,CTSD,CD81,UBE3B,CFD,MCUR1,PILRA,HADH,CASP6,ABCC5,MGST2,QDPR,SLC2A9,SLC38A7,SPP1,PIGP,APPL2,HPF1,BLNK,QPRT,UBAP2L,PBXIP1,TBC1D16,SECTM1,CYBC1,UGP2,FCGBP,BLVRB,PGAP3,GM2A,ARHGAP12,ZDHHC24,CTSF,SCLY,ACP5,COQ7,ZNF589,P4HTM,DAG1,UBA7,TIMP2,EFCAB11,DGLUCY,NTAN1,APOC1,TMEM160,NSL1,EPHX1,AKAP11,HPS1,HIBCH,CD300A,TXNRD3,ALDH6A1,CR1,SCPEP1,SLC38A6,EPB41L2,FOXRED2,GPD1L,CRTAP,PEX12,PFKM,ACAT1,HSD17B8,CD59,CASD1,MRPS33,HS2ST1,TNFSF12,IQCG,PCBD1,SLC17A5,SNTB2,SORD,OSBPL3,SUCLG2,MAT2A,SLC37A4,AHCY,UQCC1,NDRG3,ENOSF1,PRKD3,ST6GAL1,MGST3,ALDH9A1,NRP2,BNIP3,DSC2,KDSR,STARD13,F13A1,ARHGAP25,TMEM106B,RHOBTB1,SDC3,COMMD9,HHLA3,SCARB1,SMIM8,UBE2L6,CREG1,RRAGD,AKR1A1,FAHD2A,GNS,TM7SF3,STX3,TSPAN14,WDR7,FECH,CST3,TBC1D5,DYRK4,PLD1,ECM1,NDUFAF4,PANX1
ACACTCC_MIR122A	BIP	-0.0121251	0.00401208	0.00250983	58	0.109072	brain	TWAS	c3	0.00250983	0.03586868	CPEB1,ZDHHC7,G3BP2,SLC39A8,GNPDA2,SERP1,CLIC4,NPEPPS,NEGR1,BCAT2,GYS1,ZC2HC1C,BRWD1,DLG4,SLC25A34,CCNG1,LAMC1,MASP1,CD320,TNPO3,H1-0,GALC,STK24,VAV3,OCLN,CLIC5,CCDC6,MARK1,SLC52A1,IQGAP1,FKBP5,MIPOL1,SORCS1
MIR769_3P	BIP	-0.019343	0.00640399	0.00252398	21	0.0973929	brain	TWAS	c3	0.00252398	0.036040384	NSFL1C,C4orf19,SLC25A23,WBP1L,HEY2,TPBGL,NECTIN2,HSP90B1,DCLRE1C,PIP5K1A,KDSR,RFC3,GALNT10,CCDC92,ILDR2,DACT1
GSE3920_IFNA_VS_IFNG_TREATED_FIBROBLAST_UP	BIP	-0.00688717	0.00228102	0.00253328	136	0.177781	brain	TWAS	c7	0.00253328	0.036142603	CTSD,SNTB2,PHLPP2,RNF216,HPSE,PTPN13,PKD2,LRBA,FBXW7,MXD4,AS3MT,MFSD8,ARAP2,ENTPD1,LCOR,ST3GAL4,RAC3,DOP1B,IKZF3,SNX32,PTP4A2,GDPD5,RASGEF1A,CRIM1,ATP2A3,CHRNE,FBXL17,SCYL3,RAD54L2,STIMATE,RFT1,ERN1,GPR155,SLC35B3,SLC16A6,BCAS3,SAMD3,AFG1L,RABGAP1L,ACOXL,IMPACT,LRRK1,TMEM163,F2R,TYK2,NOD1,ASRGL1,PLAAT3,MAPKBP1,PLCB3,PLXDC2,ARNT2,MCTP2,KCNK6,TMTC3,SYTL2,SULF2,PREX1,SLC28A2,SEMA6D,KDM7A,DDX6,NBEAL2,ITGB2,ASB2,IL15RA,CMKLR1,KLRD1,TRAF5,GSAP,PPM1J,ZBTB38,CHST15,FAM53B,VSIG10L,TTC7B,APAF1,STXBP5,NCOA1,FYN,WDR81,HACE1,LPIN2,XRN1,CHST2,ADAMTS6,PTGER4,VAMP3,GPR137B
GSE38696_LIGHT_ZONE_VS_DARK_ZONE_BCELL_UP	BIP	-0.00659033	0.00218385	0.00254659	163	0.452659	brain	TWAS	c7	0.00254659	0.036301813	CHID1,CTSD,GLOD4,BCKDHA,SS18L1,DIDO1,PCMTD2,LIAS,KLHL6,KLHL24,CTSO,CNOT6L,ANAPC4,VPS13D,HLTF,ADGRE4P,ARHGEF18,POLL,GSTO1,TMTC4,ERCC5,TRMT11,INPP4B,C1orf43,PBXIP1,FBXL20,C5orf34,RAPGEF6,NCL,DGKD,MON1A,PVR,PRKD2,ATP8B4,USP8,PITPNC1,GRK5,SYNE1,NISCH,STAT1,ALG10B,NFYB,ARHGEF12,TPCN2,ACADSB,PARP14,MPP7,RIOK1,SCML4,KIF21B,UTP11,MACF1,HMG20A,RIF1,ALDH4A1,RNF145,NOD1,EDEM3,CUL5,ATM,CSTF2T,PPWD1,PGM2L1,RASA3,DENND11,DHX8,GNPAT,MADD,CHD3,FAM174B,ADAM10,DDX17,ALS2CL,BTAF1,KLHL7,HERC2,GALNT1,PSME4,MTIF2,GMCL1,TIA1,SF3B1,PIP4K2A,RSBN1L,TMEM135,MAP4K4,SRP19,CNST,PDK1,HS1BP3,RNF166,ATP9B,TMEM18,E2F6,JKAMP,ST8SIA1,HDAC2,PRKCQ,TELO2,MAP3K2,CEP95
GOBP_POSITIVE_REGULATION_OF_OLIGODENDROCYTE_DIFFERENTIATION	BIP	-0.023343	0.00773748	0.00255396	18	0.440154	brain	TWAS	c5	0.00255396	0.036314858	NKX6-2,ZNF488,NKX6-1,OLIG2,TLR2,MTOR,ASPA,IL34,MDK,TP73,ZNF365,HDAC2,TENM4,PTN
GSE17721_POLYIC_VS_GARDIQUIMOD_1H_BMDC_UP	BIP	-0.00617344	0.00204626	0.00255348	167	0.111448	brain	TWAS	c7	0.00255348	0.036314858	CUBN,C15orf40,MRM1,CNN2,ARHGAP45,GPC1,SEPTIN2,TRPV6,DTX2,ASB5,CAMKK2,SH3BP2,HPS3,CASP3,TRIM7,THBS2,CNPY2,YPEL3,BCL7C,STX4,HIVEP3,SLC29A2,C10orf82,SHMT1,FBN2,KIF1B,ABHD8,ADAM33,MRTFA,MEA1,SPG7,WNT9B,MAU2,GJD2,NAPA,RPS11,PLEKHA1,KDELR2,ENPP1,HACD2,RPL14,TRIM25,REV1,SERPINB1,PRPF4B,GLTP,OAS3,ANXA11,STMP1,INPP5B,MAGI3,COMT,SUPT20H,DPP4,TMEM176B,KDM5A,ECSIT,VAMP1,PCDHB5,YBX2,ATP1B2,RSPO1,CDKN2C,FAH,STX8,MAGI2,PDLIM4,SYS1,RGS2,BCL9L,S100A8,ZNF286A,CEP250,AP2A2,FBH1,NECAP2,ATP13A2,SLC6A17,DENND2D,ARPP19,ONECUT1,SFXN3,CUEDC2,EIF5,CCDC82,TRAF4,CDX1,DCTN4,DNAJC10,MICAL1,SERPINF2,ATXN7,PIK3CG,OSCAR,BARX2,PDE6C,UNC45A,ECE1,ZNF436
KAPOSI_LIVER_CANCER_MET_UP	BIP	-0.0138733	0.00459804	0.00255108	23	0.349206	brain	TWAS	c2	0.00255108	0.036314858	ANXA5,MAPK3,KPNB1,CAP1,ITGAV,MDFI,STK25,DENR,NCK2,ITGB1,TUBB6,PLCE1
GOBP_NLS_BEARING_PROTEIN_IMPORT_INTO_NUCLEUS	BIP	0.0149375	0.0049559	0.00257748	22	0.527595	brain	TWAS	c5	0.00257748	0.036618441	RGPD2,NUP54,KPNA1,KPNA6,RGPD3,RGPD4,RANBP2,KPNB1,KPNA2,KPNA4,RGPD8,NUP35
AP1_C	BIP	-0.00694319	0.00230455	0.0025883	157	0.126895	brain	TWAS	c3	0.0025883	0.036741234	ARHGAP32,NFRKB,ZNF516-DT,KDM3A,CYTOR,USP13,EPHA1,DTX2,ABCF3,ASB5,WDFY3-AS2,TLL1,RHBDD3,MLEC,FBXO2,FBXO44,DYRK1A,SNCG,ANKRD22,ARAP2,MYOZ2,POLR3E,HS3ST2,DTNA,ADAM15,EFNA1,HCN3,RIT1,LTBP3,YIF1A,RIN1,ATP1B1,VAPA,LAPTM5,COL16A1,SLC38A3,SEMA3B,SLC4A11,CLDN15,PITPNC1,SLC16A6,CDH23,VCL,SYTL1,TBC1D17,CPNE8,LPP,MIDEAS,ATP6V1C2,ROCK2,MNT,RAP1GAP2,TRPV3,HSPB8,VDR,LRRFIP2,PLCD1,XIRP1,KCNH6,RAB3D,TTC1,EML3,ROM1,RHBDF1,SV2B,HSPB7,EPHA2,PACSIN3,FGF11,LAMC1,LAMC2,PLEKHA5,CAPN12,TYSND1,AQP5,RGS2,FSTL1,RPS6KA4,FAM81A,ABHD4,SYNGR1,MET,PROSER3,VIT,LYVE1,COQ8B,ITPKC,MAP4,EPHB2,NOTCH4,PSME4,WNT7B,DIRAS1,SH3RF2,IQSEC1,FLNC,NUAK1,LYSMD2,CTTNBP2NL,USP3,PHLDB3,MAPRE3,SSH2,BLMH,CLSTN3,OMG,NTN4,ANK3,GDNF,XPOT,CCDC50,RBP4,MARK1,EMP1,AIG1,WNT6,TUBA4A,ATXN7L2,FAM184A,SLC22A18,PHLDA2,RCAN2,ZNF385B,GSE1
MIR1323	BIP	-0.00591522	0.00196372	0.00259323	221	0.325935	brain	TWAS	c3	0.00259323	0.036780282	KCTD10,GLOD4,CDH7,LMAN2L,G3BP2,PNRC1,CLOCK,PPAT,CRMP1,ACKR3,COL25A1,ASIC5,CNOT1,HHIP,NFXL1,TEC,SLAIN2,YWHAH,MIXL1,PARP1,GINS1,LRP2BP,TSC22D2,SCN9A,SETD4,COPS3,ZNF286B,EPN2,ABCA8,BMPER,EEPD1,RTBDN,ARL6IP1,LY75,KCNAB1,OSMR,ARFGAP3,RTL6,ZNF831,MAN2A1,PATJ,FBXO28,TNFRSF19,MTMR6,NUP58,GRK5,INPP5F,HMGN2,RCC1,AKAP11,SGCD,RPS27L,DENND4A,MAP2K1,LPP,SPTSSA,PRKD1,STRN3,TLCD5,TBCEL,RBBP5,FGFR2,IKZF5,BBOF1,ARHGEF7,KMT2C,SMC6,ZNF615,ARHGAP21,DDX4,MIER3,GAPT,SSR1,FAM151B,PLD5,CBLN1,MANEAL,ATG14,PTPRQ,ACSS3,TEX30,PPP1R12B,ANKRA2,WNK1,AGGF1,KPNA4,SPTSSB,PRPF40A,ILRUN,WDR36,FAM168A,UVRAG,GVQW3,CAMTA1,MAT2B,PEG10,RFX2,DSC2,B4GALT6,TRAPPC8,SULF2,CSE1L,MYNN,RYBP,KDM7A,MFF,FUT9,ZNF286A,PLEKHB2,MARCHF8,KLHL7,STRN,SRI,CPB2,TTN,BTBD3,SLC2A13,LRRC8B,AAK1,PGAP1,ANKRD44,C2orf49,ST6GAL2,CALU,CAND1,TTC33,CLEC7A,GLCCI1,SLC25A36,ATXN3,CMPK1,SS18,XPO4,TMEM135,CPD,PEX5,GPATCH2L,KCTD12,RAD17,ARHGAP29,TGFBR3,ADCY2,DCC,CDK17,CNTNAP4,CGGBP1,DPP10,PAK5,CDH6,SAYSD1,USP47,MYO6,PRKAA2,ARHGAP32,CD200R1,IL1R1,MCM9,ADCYAP1,UBA5,TOPBP1,U2SURP,PCSK2
GOBP_NEGATIVE_REGULATION_OF_ERK1_AND_ERK2_CASCADE	BIP	0.0173799	0.00577201	0.0026034	27	0.316714	brain	TWAS	c5	0.0026034	0.036892306	SPRY1,TNIP1,GSTP1,RGS14,PIN1,SEMA6A,SLC9A3R1,BTN2A2,GBP1,FBLN1,PTPN1,PTPN2,DUSP3,PTEN,EPHB2,CNKSR3,TIMP3,FLCN,NDRG2,SIRPA,DLG1
ZNF746_TARGET_GENES	BIP	-0.016401	0.00544736	0.0026055	37	0.397761	brain	TWAS	c3	0.0026055	0.036892306	BRD2,IRF2-DT,RAVER2,KIRREL1,SP1,SLC29A2,PTP4A2,ITGB3,SNX33,PVALB,RABGAP1L-DT,RABGAP1L,B4GALNT3,FAM234A,ARHGAP5-AS1,SP3,PLEKHG3,ATP13A3,ATP13A3-DT,SERTAD2,LMO4,DENND4B,SLC43A1,DLEU2,SOCS2,REV3L,TRAF3IP2-AS1
GOBP_POSITIVE_REGULATION_OF_INTERLEUKIN_8_PRODUCTION	BIP	-0.0136116	0.00452181	0.00261063	38	0.22949	brain	TWAS	c5	0.00261063	0.036933959	ELANE,LILRA2,ZNF580,TLR1,TLR3,TLR2,TIRAP,PRKD2,SERPINE1,CHI3L1,CD244,DDIT3,RIPK1,F2R,F2RL1,NOD1,CD14,FADD,LAMTOR5,WNT5A,HSPA1B,CLEC7A,IL17D,LGALS9,NOS2,F3,MAVS,PARK7,NLRP10
BECKER_TAMOXIFEN_RESISTANCE_DN	BIP	-0.0141767	0.00471042	0.0026156	42	0.150742	brain	TWAS	c2	0.0026156	0.03697328	MBOAT7,MSX1,ACAA2,ADAM17,LBR,IRF3,SPTSSA,CRYBG1,SEMA3C,OSBPL1A,ELOVL2,PEG10,CLCA2,PDCD4,TIAM1,TRIM16,TRGC1,LRP2,IL1R1,PTPRK,AGPS,BCAS2,ZNF43,EMP1,HDAC2,RBP1,IGF1R
GOBP_PEPTIDYL_ARGININE_METHYLATION	BIP	-0.0200394	0.006659	0.00261783	15	0.223805	brain	TWAS	c5	0.00261783	0.036973837	PRDM4,PRMT1,CARM1,PRMT2,PRMT7,NDUFAF7,PRMT3,COPRS,PRMT6
CACGTTT_MIR302A	BIP	-0.0163311	0.00543008	0.00263389	23	0.931159	brain	TWAS	c3	0.00263389	0.037153719	CNNM3,PARL,TUT4,DOC2A,SRSF10,GSK3B,SOBP,SSBP2,CPNE4,UCHL5,DACH1,ABHD16A,DPYSL5,MORF4L1,LEMD3,PRPF4B
GSE9988_LPS_VS_LPS_AND_ANTI_TREM1_MONOCYTE_UP	BIP	-0.0083076	0.00276262	0.00263717	121	0.263031	brain	TWAS	c7	0.00263717	0.037153719	NCOA4,LAIR1,PNRC1,PAXIP1-DT,PLAC8,PPM1K,PDE6H,TIFA,TRIM8,ACSL1,ATF6,BLNK,LCOR,SRPRA,SERP1,NDUFV2,ADAR,EFNA1,CCM2,UGP2,TNIP1,PLSCR1,EHD1,CDC42EP2,FAM89B,KCNJ2-AS1,PIK3CD,KDM1A,ZNF436,CLIC4,MAST3,NIN,C1QTNF1,RIN2,SLC30A7,CHST12,XRCC5,HDGF,ARHGAP31,THBS1,CYRIA,TBC1D2B,PSMA4,SGPL1,ASCC1,PIGV,EYA3,PTAFR,FOXN2,FSCN1,RAC1,IKBKE,RASSF5,FPR2,ADA,SDC4,CD40,EPB41L3,ITGB8,GCH1,RAP1A,LACC1,GTF2F2,IFIH1,TNFAIP2,NBR1,GRB2,ACOX1,BCL9L,PTEN,RUBCNL,TAB2,WNT5A,SMCO4,SMPDL3A,MYO1F,LYSMD2,BID,YIPF1,SMG9,DCP2,KLF7,SNX18,ANKRD33B,ACVR2A,TMED7,MAP3K8,CREBL2,NFKBIZ,NADK2,MARCKS,CHST2,ZNF217,CCSER2
MIR7845_5P	BIP	-0.010162	0.00337912	0.0026358	55	0.217606	brain	TWAS	c3	0.0026358	0.037153719	G3BP2,RASGEF1B,FBXL5,SUPT3H,PRDM16,SDHA,FAM241A,GASK1B,CPNE5,PURB,GALNT16,STPG1,CLPTM1,SIDT2,USP8,DDIT3,INPP4A,NPRL3,DISC1,ZBTB4,SAR1A,DDX6,ZFP28,PTGDR,TRGC1,ARHGEF3,ACTR2,ZNF365,GABRB2,FAM83D,SV2C,VPS45
GSE40274_CTRL_VS_FOXP3_AND_HELIOS_TRANSDUCED_ACTIVATED_CD4_TCELL_UP	BIP	-0.00594504	0.00197779	0.00264791	187	0.37498	brain	TWAS	c7	0.00264791	0.037273916	SSH1,KCTD10,GIT2,BTBD1,ACP6,ZNF639,MCUR1,HOPX,HPSE,MANBA,CNOT6L,GGA2,PRKCB,POLR3B,MTERF2,TEC,SFI1,INSR,TRIM8,TRIM7,AIDA,MYBPC2,FGD2,MIER1,WLS,IKZF3,RP9,MPRIP,LLGL1,C2orf76,NIPAL3,AP1M1,MAST3,PARP3,MGST1,NRROS,SP4,SLC14A1,CYP4F3,PDIK1L,NSUN6,SOAT1,STX6,DSTYK,ABHD6,CTSA,NRM,LTB,ANKFY1,SPNS3,GCH1,CNRIP1,VPS41,DPP4,GIMAP4,UBLCP1,DIPK1A,RGL2,CSTF2T,WARS2,ACAP1,CHD3,AKAP12,GALNT6,EZH1,MCTP2,SZT2,MYO1C,SLC28A2,ZBTB25,CAPRIN2,OXA1L,RIPK3,CNOT2,SUN2,FYCO1,DHX30,SIGIRR,ZFP28,RTP4,TMEM108,AFMID,STX1A,LRRK2,CAMKMT,RFTN2,HDAC10,SLC25A36,LACTB,CHST15,SMAD2,MFSD1,MAP3K8,SNX9,TSPAN2,ZNF493,FRA10AC1,CTU2,ARHGAP26,CIITA,PRXL2A,MCCC1,LPIN1,EPC1,C1orf54,PTGER4,PARP8,GPR137B
CTCCAAG_MIR432	BIP	0.0115867	0.00385619	0.00265841	53	0.390205	brain	TWAS	c3	0.00265841	0.037390537	HOMER2,PHLPP2,PDLIM5,ABCC3,PITPNC1,ABCA9,KCNH5,FNTB,FN1,ARL5B,EHD3,TRIM9,TSHZ3,FAM171A1,ACE,STRADA,FDX2,PDE4A,NR5A2,PMP22,HIF1AN,SPARC,CSE1L,PDE1B,RNF44,INO80C,AKIRIN1,LUZP1,AMFR,EML4,CPT1B,CHKB,GARRE1,POLDIP2,TOX4,ALKBH8,ZNF503,FURIN,CELSR2,PRPF4B,ANKRD28,STK35
GSE37301_HEMATOPOIETIC_STEM_CELL_VS_PRO_BCELL_UP	BIP	-0.00594786	0.00197982	0.00266243	175	0.126942	brain	TWAS	c7	0.00266243	0.037415898	THEG,CTNNA1,HBEGF,CCZ1B,DNAJC28,UEVLD,CPE,ATP10D,GYG1,GDF11,RAB5B,EEF1AKMT3,BIN1,PSMD3,CDC42EP2,BRMS1,RAB17,TRAF3IP1,RAPGEF6,H6PD,CENPS,KLRG1,PTP4A2,FAM32A,IL12RB1,MICALL2,ABI2,AOAH,PRR5,CLDN15,PTK7,MC1R,ATP8B4,CFLAR,MAP3K6,CYP1A1,GLS,H2BC10,TMEM186,HEXIM1,PELO,ELMO2,TMX4,CACNA2D3,WDR45B,VPREB3,SEMA3C,MEAF6,FHL3,CLDN9,PSTPIP1,TUFT1,CENPQ,TNFRSF1A,MDFIC,KIAA0753,CD59,RHOF,NPHP4,PON3,HIF1AN,POLL,EIF4G3,SYTL2,SETMAR,LRRC20,COL18A1,PRMT2,C1orf159,GPR27,HSD17B4,HBS1L,ARHGAP26,PCID2,MAPK12,SBF1,FKBP11,ARF3,GVINP1,FZD8,ANKRD40,ATP6V0D1,BCKDHB,SMG9,SNX17,GABRB2,SERPINF1,SMG6,ADAM12,TSPAN14,SS18L1,PTK6,TGIF1,PLEKHO1,PHLDA2,MAPK13,CFHR4
GOCC_RECYCLING_ENDOSOME_MEMBRANE	BIP	0.00759221	0.002528	0.00267116	100	0.138466	brain	TWAS	c5	0.00267116	0.037507353	SYT5,SORCS2,HLA-F,HLA-G,HLA-H,HLA-A,HLA-E,HLA-C,HLA-B,NSG1,EHD1,NEU3,NTRK1,PDIA3,EHD3,ZFYVE27,RAB8A,RAC1,INPP4A,SCAMP1,EHD4,WASH3P,LZTR1,ACAP1,BOK,ABHD17C,ATP9A,RAP2B,PDLIM4,ATP13A4,ATP13A3,PLEKHB2,CLIP3,PACSIN2,RAB17,FZD7,VTI1B,RAB8B,MCOLN2,MICALL1,RAB11FIP4,SNX18,CFTR,RAB4A,LAMP5,CMTM6,RAB12,RFFL,ATG9A,VAMP3,OPTN,BAIAP3
GOBP_VIRAL_PROCESS	BIP	-0.00465274	0.00154958	0.00267705	287	0.229644	brain	TWAS	c5	0.00267705	0.037558811	MRC1,VPS4A,WWP2,ST3GAL2,IST1,BSG,PTBP1,ZNF639,CANX,MGAT4B,TRIM27,TRIM26,HSPA1B,HLA-DRB1,EGFR,REST,CTBP1,GPR15,SPCS3,SCARB2,TRIML2,KPNA6,HDAC1,TRIM62,ISG15,TNFRSF4,TNFRSF14,GSK3B,PARP9,INSR,CLEC4G,CLEC4M,TRIM8,CH25H,IFIT1,IFIT5,LARP7,ITGB1,NRP1,TRIM21,TRIM68,TRIM6,TRIM22,TRIM5,SMPD1,ST3GAL4,VTA1,RRP1B,ADARB1,DDX56,PPIA,SP1,ITGA5,PPIH,CSF1R,TNIP1,PLSCR1,AGTR1,BANF1,PC,ATG16L1,VAPA,MOGS,BST2,MVB12A,EIF3B,PVR,NECTIN2,TMEM39A,VAPB,NEDD4,MAN2A1,APOBEC3A,APOBEC3C,APOBEC3D,APOBEC3F,APOBEC3G,EP300,EIF2AK4,TYRO3,CHMP1A,ZNF502,ITGB3,CALCOCO2,SNF8,RESF1,BICD1,ATG12,PRMT1,FAM111A,VPS37C,SPCS1,STAT1,TPCN2,KPNA2,GBP7,EIF2D,CD55,CR2,CR1,CD46,HEXIM1,PPIE,IFI16,F11R,USF1,CHMP3,MPHOSPH8,ZDHHC20,ATG5,SNX3,TRIM25,MGAT4A,MITD1,OAS3,TPCN1,EIF3D,LGALS1,EIF3L,RCC1,FBXL2,UBP1,PDCD6IP,NMT2,SMARCB1,JPT2,CLDN9,ZDHHC8,RPSA,KPNA3,TRIM13,CDHR3,DPP4,IFIH1,MGAT5,CCNT2,EIF3G,SMARCA4,LDLR,HAVCR1,CD4,MDFIC,CHMP2A,TRIM59,ATG16L2,ITGAV,TAF11,SRPK1,CXADR,RNASEK,EFNB3,PRKN,NR5A2,UVRAG,MON1B,DENR,VPS37B,ZC3HAV1,CLEC5A,PSMC3,RNASEL,NPC1,USP6NL,STAU1,ZNFX1,ST6GALNAC2,INPP5K,RAN,DDX6,NECTIN1,CAV2,CAV1,CCR5,LTF,BTBD17,HPN,USF2,IFITM2,IFITM1,IFITM3,IRF7,HSP90AB1,ST6GAL1,PTX3,EFNB2,LIG4,GALNT1,AXL,ST6GALNAC3,BCL2,VPS4B,LAMTOR5,TOP2B,TASOR,SSB,CD81,ITGA2,FUT8,CHMP4B,ITCH,EDEM2,MX1,EIF3F,CTBP2,CHMP4A,LGALS9,YTHDC2,ADAR,SCARB1,CDK1,PIK3C3,ARL8B,SIVA1,DAG1,XPR1,TMEM41B,CIITA,RAB7A,RAB43,SLC52A1,ISG20,FURIN,MAVS,HS3ST5,DYNLT1,HTR2A
GSE17721_CTRL_VS_CPG_12H_BMDC_DN	BIP	-0.00745658	0.00248419	0.00268554	136	0.709597	brain	TWAS	c7	0.00268554	0.03759543	IFITM10,FKBP1A,UBOX5,HELZ2,SQSTM1,PTCD1,ECE2,EVC,APBB2,WASHC4,ATP10A,PALLD,PCDH8,ZDHHC6,GYPC,STARD3,SCLY,NCMAP,PEF1,HDAC1,IBSP,IGFBP2,POLE4,NECTIN2,RAB3IP,CNOT2,EIF2S1,MCMBP,VPS37C,EEF1E1,PSMA2,GLRX,FLNB,NUB1,C6orf62,PARP14,GDE1,ZDHHC20,DDIT3,SERPINB9,MAPKAPK5,SRRM4,CNOT9,MANEAL,GCH1,KTN1,PNO1,GFPT1,TTC1,DNER,SPTSSB,TSPAN33,CLIP1,PON3,MMP2,FGF11,WASHC3,DDX51,PDLIM4,JMJD6,BDKRB2,PKP4,NIP7,GSDME,SLTM,FADD,CTTN,CYS1,CES3,DNAJB1,HINFP,TAB2,VCAN,HMOX1,ITGB1,NOP58,OLR1,MX1,FGL2,LMO4,FBLN5,SLC30A3,IFT172,CPD,NDRG2,DDX4,SLC1A3,CGGBP1,PSMA4,CDH6,PIK3CG,RAI14,LRRC46,MAT1A,REPS1,PPP1R2P1,RCSD1,UBE2I,ACTN1
GSE6259_33D1_POS_VS_DEC205_POS_SPLENIC_DC_DN	BIP	-0.00684295	0.00228001	0.00268846	139	0.237535	brain	TWAS	c7	0.00268846	0.03759543	GUCY2C,AHRR,MRPL36,PROM1,SH3RF1,ARL3,SYNJ2,SLC22A1,ATP11A,SEMA4A,EEPD1,HMGCL,KCNH5,RPS3,GPX1,DAG1,EXTL2,GPR146,MAD1L1,RAD51C,CTSZ,DDX1,TBC1D8,TNS3,CYP1A1,INPP1,STON1,TMEM51,C11orf24,LRP5,C10orf88,RHOBTB3,ADCY9,EPB41L3,TUBB2A,TUBB2B,ALCAM,MOB3A,MYDGF,SPNS2,SIPA1L2,FAM171A1,LACC1,VDR,SETDB2,GCSAML,LDLRAD4,MR1,GPD2,ZMIZ1,PPIF,CABLES1,ZFAS1,FCER1G,PITPNA,SLC17A5,CD109,ZSCAN5A,ZNF264,ERGIC3,NORAD,IFITM3,CHN2,BMPR1A,HERC2,PACSIN2,PHLDA3,CYP1B1,SLC1A4,RARS1,FZD7,DPY19L3,ANKRD27,CEBPA,MAPK6,GLCCI1,PRSS23,RAB38,AJUBA,NYNRIN,KHNYN,SLC43A3,LPXN,MFSD1,GAD1,SARS1,CMTM3,CCNJL,RAB30,RNF144A,KIF26A,CEP19,WASF3
HUMMERICH_SKIN_CANCER_PROGRESSION_DN	BIP	-0.00813488	0.00271048	0.00268857	92	0.135831	brain	TWAS	c2	0.00268857	0.03759543	ECHS1,WWP2,HP,DUSP14,GTF2H4,C4B,EPHA1,ATP5MF,COQ5,PSEN2,PDLIM3,ACSL5,GAA,FASN,AEBP1,TCAP,GPX3,PYGM,LTBP3,PC,COL16A1,PIK3R2,LAMB2,ENO3,LYZ,CDC25B,RECQL5,ACADSB,TNNC2,GGT1,SPTBN1,ECSIT,HSPB7,ATP5F1C,ECH1,DST,PTPRF,ATP6V0B,COL6A2,HADHB,MYL9,CUX1,SERPINA1,GPNMB,NRP2,C1QA,MB,TLE5,ELOVL4,SCP2,SERPING1,STK38L,TNNI2,TNNT3,PPP1CB,FECH,LGALS1
MIR548AJ_5P_MIR548G_5P_MIR548X_5P	BIP	-0.00509318	0.00169694	0.00268743	290	0.372339	brain	TWAS	c3	0.00268743	0.03759543	MAPK8,NCOA4,HSBP1,MEAK7,ZMAT3,PEX5L,SRSF12,VKORC1L1,RBAK,PDS5A,PLAC8,MAEA,UVSSA,ASB5,KCTD8,BMP3,SEPTIN11,FBXO8,KLHL8,NADK,PRDM16,DOCK9,SIM2,CDC42BPA,CLOCK,CBR4,AS3MT,PLXNA4,RSPO3,DCUN1D4,SGCB,MIP,RBMS2,SORBS1,LCOR,SELENOT,MIER1,ARHGEF7,ATP11A,ABLIM1,THSD7A,GPR85,TRAPPC10,ORMDL3,GALNT16,THOC3,ARL6IP1,ZC3H7A,GSPT1,FOXN3,S1PR1,OLFM3,SLC12A8,GCC2,C11orf96,NUP107,ESR1,SACS,TNFRSF19,MTMR6,NUP58,CDCA7L,SENP2,LCLAT1,DPY30,GLS,IPMK,CFL2,CACUL1,PLEKHA1,BPTF,TPGS2,CHFR,EIF2D,RHOBTB3,LNPEP,CDK19,TSHZ3,PIGM,FBXO9,ELOVL5,ABI1,MKX,PLCB1,PAK5,RBM11,WDR45B,LINC02693,GUCD1,SNIP1,MTF1,ATG14,KATNAL1,PPP3R1,SNX27,SETDB2,MEGF10,SYNM,MEF2A,MDM4,ITM2C,PCDHA2,PCDHA3,PCDHA4,PCDHA6,PCDHA8,PCDHA9,PCDHA10,PCDHA11,PCDHA12,PCDHA13,PCDHAC1,DIAPH1,PIGK,USP33,TMEM14B,CTNNB1,ST3GAL2,SF3B3,EPB41L4A,DDX39B,SEH1L,KCNE3,KDM2B,CLIP1,DNAJC16,MAT2B,SPTSSB,C15orf61,DSG1,GAREM1,ACSL6,CPNE4,DNA2,PALD1,PSAP,ECT2,C14orf132,FSTL1,SLC6A6,BBOX1,CPS1,CLIP4,KDM7A,RPL26L1,PCCB,KCNJ4,CBX6,TMEM98,SAP30L,NGLY1,SLC4A7,PCGF5,FRA10AC1,YES1,GPATCH2L,SPTLC2,STRN,INO80D,KLF7,CREB1,ZBTB41,LRRFIP1,SLC2A13,LRP2,GRM7,ACYP2,CAND1,LRRC8B,C2orf42,CAMK2B,IGFBP3,ANKRD44,ANO4,BMPR2,WBP4,FLNC,FAR1,SPON1,PRKAA1,GIT2,LRP6,LRP8,MPRIP,TAOK1,NAV2,SECISBP2L,ROBO1,CABLES2,FRZB,ACVR2A,SLC30A5,PDCD10,MAP3K20,F3,NDFIP2,GABRB2,STXBP5,MEOX2,ABCB10,TRIM67,C1QTNF2,SLITRK5,PRSS23,CGGBP1,DPP10,PIK3R3,TRIM33,TMEM9B,FAM76B,TXNL1,ST8SIA3,USF3,SVOP,TGM3,PPM1B,SRBD1,SORCS1,KIAA0586,STXBP6,ZNF217,MAPRE2,TMCC3,ATP11B,RGS4
GOBP_MESENCHYMAL_CELL_PROLIFERATION	BIP	-0.0141092	0.00470489	0.00271014	38	0.543733	brain	TWAS	c5	0.00271014	0.037865681	CHRD,DCHS2,MSX1,PDGFA,KDR,BMP7,STAT1,BMP4,TBX2,FGFR2,CTNNB1,SMO,BMPR1A,WNT5A,DCHS1,FGF7,WNT2,PRRX1,IHH,PHF14
GOBP_REGULATION_OF_STEM_CELL_POPULATION_MAINTENANCE	BIP	-0.0126429	0.00421828	0.00272509	41	0.0587225	brain	TWAS	c5	0.00272509	0.037948902	ACTB,REST,SAP30,CNOT1,BMP7,DPF2,BRMS1,SAV1,WNT9B,ZNF322,KDM3A,SMARCB1,SMARCA4,PAX8,SMO,KDM2B,BCL7A,TET1,NODAL,CNOT2,SAP30L,ZC3H13,LBH,SS18,ESRRB,ING1,SUDS3,BRD9,HDAC2,PTN
GSE369_PRE_VS_POST_IL6_INJECTION_IFNG_KO_LIVER_UP	BIP	-0.00589264	0.00196575	0.00272061	179	0.262189	brain	TWAS	c7	0.00272061	0.037948902	CISD3,LIAS,PRKCB,NPPA,HCLS1,HACD2,SLC10A4,LIMK2,PHYKPL,COL23A1,ZNF354C,CDKN2AIPNL,NGFR,MAPK3,HES6,THOC3,MAN2B1,IBSP,C7orf50,NOMO1,CPM,KCNAB1,IQUB,PARVG,ANGEL2,EPHX1,POLR3H,PAK6,VIPR1,SPPL2A,FAM110D,FCGRT,C19orf48,CD46,HSD11B1,LPP,EIF3C,CD200,CNDP2,DNTTIP1,CTSA,PLTP,MRPS23,FXYD5,INTS4,PLCG2,VPREB3,C1orf109,AP3B1,TUFT1,HSD17B12,STRADA,PARP2,HAGHL,WWP2,UQCC2,DEF6,TRPT1,APOB,GALNT6,PDE1B,RASA3,NDUFB2,C1orf131,ARHGAP1,LRP4,ARPC5,RYR1,RBBP8,SLAMF8,KLHDC9,RGS18,TNK2,ERGIC3,PSMD13,DGKG,ADGRE5,NECAP1,GPD1L,ACTR2,MYO1F,FMNL3,CCKBR,DENND2B,CZIB,SPATA1,CAD,YTHDC2,CSRP2,MAP3K20,SERPING1,PIK3CG,PRDX1,RALGPS2,TSPAN2,NFATC1,WLS,PTTG1,PTGER4,KLHDC4
KEGG_CHEMOKINE_SIGNALING_PATHWAY	BIP	-0.00913414	0.00304734	0.00272281	100	0.132606	brain	TWAS	c2	0.00272281	0.037948902	CCL3L1,SHC2,GNB4,CXCL2,CXCL11,NFKB1,PXN,PRKCB,GRK4,MAPK3,NFKBIB,AKT2,PIK3CD,PIK3R2,SOS2,GNAI2,ROCK1,CXCL16,GSK3B,WASL,GRK5,PRKCD,STAT1,RAC1,ADCY5,ADCY9,PLCB1,PAK1,RAP1A,CRKL,GNB3,PLCB3,CDC42,PREX1,CRK,TIAM1,RAF1,MAP2K1,CCR5,HRAS,CCR6,GNG7,GNB5,ADCY6,ADCY4,GNG5,KRAS,BCAR1,GNG4,VAV3,ADCY2,PIK3CG,PIK3R3,GNGT2,ADCY3,AKT1,GRK3,ROCK2,GNG12,GRK7
VALK_AML_CLUSTER_2	BIP	-0.0168504	0.00562171	0.00272318	30	0.806081	brain	TWAS	c2	0.00272318	0.037948902	GUCY1A1,ARHGAP22,GOLGA8A,SCHIP1,DOCK1,PLA2G4A,JAG1,TRIM16,GLI2,PDE3B,MAP4K4,KCNK5,LPIN1,PLS1,SRSF8
MIR514A_5P	BIP	-0.0140605	0.00469192	0.00272882	45	0.160224	brain	TWAS	c3	0.00272882	0.037969517	PLAC8,PRKG2,ADAM29,PRKCB,FAM53A,BSDC1,CARF,TMEM132D,SLC45A3,ACADSB,PRKAR1A,HSPB7,CAMTA1,ARNT2,KCNB1,TMEM167A,CLIP3,CHCHD4,CACNA1E,PRKAA1,EML2,SLC22A3,PROS1,TRIM66,KIAA1671,MIS18BP1,SIAE
RUTELLA_RESPONSE_TO_HGF_UP	BIP	-0.00245207	0.000818823	0.0027478	376	0.0244319	brain	TWAS	c2	0.0027478	0.038202116	ARHGAP22,NCOA4,SGMS1,CTSD,CD81,LAIR1,LILRB4,SQSTM1,GABBR1,TBC1D1,TLR1,SLC7A11,ST3GAL6,FILIP1L,NIT2,TBC1D4,GOT2,SPP1,SCARB2,GRSF1,TNFRSF4,VNN1,TNIP2,PIGP,PSMG1,PSEN2,TRIP10,CALHM2,CASP3,UFSP2,TNIP3,ANXA5,ACAA2,MCTP1,JAK1,LEPROT,CD63,CNPY2,EEF1AKMT3,NRP1,RASGRP3,ENTPD1,SLC35B1,ABCC3,MT1H,MT1X,ABCG1,PKNOX1,PDXK,STK17A,CDS2,GM2A,SLC36A1,SPARC,YWHAQ,LDLR,ACP5,TIMP2,TBC1D16,RIN2,TGM2,MOB1A,HK2,SLC12A8,PLXNA1,TFG,TCF3,MATK,MREG,ANXA2,LYPD3,PVR,NECTIN2,APOC1,MDM1,CPM,POGLUT1,LY75,SERPINE1,DNPH1,ACSL3,TNS3,FADS1,GLS,STAT1,TEX2,CHI3L1,BTN3A3,DPAGT1,SC5D,TMEM51,MGLL,CYB5A,SLC16A6,CHPF2,BCAT1,SLAMF8,CD84,NDUFS2,MRPL35,SDC4,PLTP,KCNMA1,PPIF,NETO2,EPB41L3,LHFPL2,ZFYVE16,EPB41L2,DYNC1LI1,PDCD6IP,CYP27A1,SCAMP2,PSTPIP1,TNFAIP6,VDR,TUBA1C,TMBIM6,RHOQ,CRYZ,REPIN1,TRAF3,B4GALT5,DIPK1A,GCLM,C12orf4,CD9,EMG1,ZNF274,ILRUN,ACAT1,RDX,FDX1,CD59,FAH,CLEC5A,VAT1,G6PC3,NR1H3,MMP2,CES1,MT2A,GPD2,PINK1,C1QA,NPC1,OSBPL1A,ARL6IP5,SGPL1,SLC29A3,SPHK1,DUOX1,JAG1,GPNMB,GSDME,DAD1,PSMB5,DHRS4,PCK2,SUN2,ATP13A3,CCR5,TNFAIP8,HEXB,KMO,C3AR1,ARFGAP3,PACSIN2,KYNU,CLEC4E,CRIM1,CYP1B1,CERS6,FASTKD1,SLC1A4,CMKLR1,GFPT1,EIF2S1,RDH11,DMXL2,EED,RAB38,RAB8B,OAZ2,CHST15,ADAM12,VWA5A,CTBS,TMEM97,CPD,SCCPDH,ROBO1,UBAP2L,IL1A,MYOF,DHCR24,PLPP3,GNA12,SLC43A3,LPXN,LXN,RARRES1,LGALS3,SERPINF1,C3orf18,ST8SIA1,EIF2B3,PRDX1,GNS,ATP9B,LITAF,OPTN,PHYH,SEPHS1,GRK3,CREBL2,EMP1,ALDH3A2,ATP1B3,IL1R1,AKR1B1,CREG1,MPZL1,MARCKS,HDAC2,IL6ST,IL21R,DOCK4,PLA2G7,CD2AP,FCGR1A,CTSK,PDE4DIP,SEC22B,AKR1C1,GPR137B,C3orf14,CCSER2
GOBP_NEGATIVE_REGULATION_OF_ORGANELLE_ORGANIZATION	BIP	-0.0048579	0.00162328	0.00276568	283	0.179875	brain	TWAS	c5	0.00276568	0.038419051	BNIP3,PRAP1,WASHC2C,SSH1,USP30,TCHP,MAPT,ARHGAP28,APC2,MYADM,LILRB2,OMA1,RTEL1,STYXL1,MAP6D1,PARL,TBC1D4,TRIAP1,KNTC1,HIP1R,SMARCA5,DYRK1A,INPP5J,LIMK2,H3-3A,PARP1,CRACD,STN1,SLC25A4,CKAP2,ACAA2,KAT2B,SNCA,TMEM14A,GCLC,TUBB4A,ARHGEF18,EVI5L,KANK3,SLIT2,BMP7,KANK4,FLCN,TOM1L2,FLII,PRELID1,NME6,GPX1,S1PR1,CARMIL1,FEZ2,MAD1L1,ERCC4,MPV17L,BMERB1,TEX14,TRIM37,TMEM39A,LMOD2,POT1,EXOSC10,BUB1B,SPTBN5,CDT1,CDK10,DNAI3,ODF2L,MAK,TBC1D7,STMN1,WASF2,TTBK2,PATL2,BBS4,PRKCD,PIF1,ZWILCH,SCFD1,ARHGEF7,PCID2,GEN1,F11R,AVIL,BMP4,GMFB,TBCD,DYNC1LI1,CLASP2,ADD3,ARPIN,CIB1,CDCA8,TRIP13,TSC2,CCNF,SPTBN1,MAP1B,SPC24,IK,INCENP,IQCJ-SCHIP1,ARAP1,ATM,RDX,BAK1,PHF23,CTC1,PRKN,BOK,MPHOSPH9,CGNL1,USP44,VAT1,BRCA1,CAPZB,MUL1,PINK1,PPIF,NAT10,CORO2B,CTNNA2,RAD50,LMOD3,CDC20,SETMAR,TEN1,BIRC5,NUF2,INPP5K,SMG6,TERF2,MKKS,CAPG,BCL2L2,CHMP4A,CENATAC,OPA1,MET,CAPZA2,GMFG,SPTBN4,PPFIA1,MAP4,BUB3,TNKS2,ADCK1,RPS6KA2,FHOD3,GDI2,TSPO,CAMSAP2,LMOD1,FZD9,LRRK2,ZWINT,SCIN,SPTB,TMOD2,TMOD3,PLEKHH2,VILL,CAPZA1,XRCC1,ERCC1,XRCC3,AKT1,EML2,SLC35F6,TRIM54,DCP2,TAOK1,SSH2,MAPRE1,CHMP4B,TRIOBP,PICK1,MDM1,SPDL1,TERF2IP,PFN4,ANKRD27,RHPN2,RAD1,TBC1D30,SPC25,SWAP70,RBM14,SSH3,CORO1B,SPEF1,TIGAR,PTTG1,NUPR1,HORMAD1,SEC22B,PAK2,ADD2,TOM1L1,GHITM,WAPL
GSE32533_WT_VS_MIR17_OVEREXPRESS_ACT_CD4_TCELL_DN	BIP	-0.00544962	0.00182161	0.00277476	195	0.40714	brain	TWAS	c7	0.00277476	0.038513486	INPP5A,NKX6-2,VSTM4,DRGX,ATP5F1D,TNNT1,TNNI3,GPC1,GSTK1,MDH2,HADH,FGFRL1,ETFDH,GUCY1A1,ART3,FHIP1A,IQCB1,GABRB1,WNT9A,INSR,SLC25A4,ATP5MC1,SGCA,SYNPO2,MYOZ2,PRKG1,DKK1,MYL7,PYGM,PARN,POPDC2,SIDT2,WDSUB1,LMOD2,EBF4,HHATL,ATP5F1A,FDX1,HSPB2,FRMD6,CFL2,ENTPD5,ALDH6A1,ACBD4,DNTTIP1,MYLK3,ARHGEF25,MYLK4,PXDC1,GPI,AMY2A,SBDS,HSPB8,PCSK6,SPTBN1,PFKM,ACADM,ABCC8,SGCG,TMEM163,STK39,MTURN,STARD10,SLN,ACAT1,TUBG2,CES1,GNAO1,CAMK2N1,NEXN,SYTL2,NKD1,FMC1,PPP2R3A,CAP2,CAV1,APOD,PPL,DEAF1,OPN4,LDB3,NDUFS1,DRD1,LGR6,TCEA3,MLXIPL,MB,ADPRHL1,ZYG11B,ECHDC2,PODN,CABCOCO1,DPYSL5,WSCD1,ESRRB,ABLIM3,ARHGEF37,SERPING1,PTPRK,LAMA2,PRKAA2,URB1,CRIP2,TXLNB,BVES,PHYH,NTSR2,RGS17,AGTR1,RHBDL3,MYBPHL,LDHB,CASQ2,RCAN2,ARMH4,CCSER2,MTRES1,SVIP
REACTOME_CRMPS_IN_SEMA3A_SIGNALING	BIP	-0.018182	0.00608061	0.00278826	21	0.119875	brain	TWAS	c2	0.00278826	0.038669065	DPYSL4,PLXNA2,CRMP1,PLXNA4,NRP1,GSK3B,PLXNA1,DPYSL5,SEMA3A,FYN,FES
GOBP_REGULATION_OF_PROTEIN_SUMOYLATION	BIP	-0.015419	0.00515908	0.00280156	28	0.151985	brain	TWAS	c5	0.00280156	0.038821617	TOLLIP,RWDD3,HMG20B,PIAS4,SAE1,GNL3,UBA2,HMG20A,ARNT,CTNNB1,ZMIZ1,MUL1,RASD2,PARK7,UBE2I
MIR6856_3P	BIP	-0.0109444	0.00366334	0.00281222	55	0.131162	brain	TWAS	c3	0.00281222	0.038937366	INPP5A,HOMER2,ATP8A1,TXK,SUFU,GPAM,RBL2,RPGRIP1L,NCMAP,CDKL1,MIB1,GNA13,TTLL2,ZNF619,ANKRD26,NALF1,DNER,CHP1,CACNB4,CSTF2T,ERBIN,CAMTA1,ELOVL1,TMEM25,ALS2CL,RPRD1A,FHOD3,CALN1,SERTAD2,MYO18A,LETMD1,TMEM127,ZC3H7A,CHPF,FCGR1A,VPS26B
WP_TGFBETA_SIGNALING_IN_THYROID_CELLS_FOR_EPITHELIALMESENCHYMAL_TRANSITION	BIP	-0.0257896	0.00863606	0.00282403	10	0.0131642	brain	TWAS	c2	0.00282403	0.039068835	VIM,RUNX2,MAPK3,FN1,SNAI1,CDH1,CDH2,CDH6,AKT1,SMAD2
GOMF_STRUCTURAL_CONSTITUENT_OF_CYTOSKELETON	BIP	-0.00853355	0.00285824	0.00283027	83	0.0564892	brain	TWAS	c5	0.00283027	0.039123093	VIM,TUBB,HLA-DRB1,ACTB,TUBB4A,INA,TLN2,TPM1,SORBS2,TUBGCP3,YEATS4,TUBB1,BICD1,TUBGCP4,TUBB8,GFAP,DSP,EPB41L3,TUBB2A,TUBB2B,ADD3,ARPC2,TUBA4A,EPB41,SPTBN1,ERBIN,KRT5,KRT31,TUBG1,TUBG2,ARPC5,CTNNA2,AGRN,SPTB,TUBA3D,PPL,TUBB8B,SPTBN4,CROCC,ACTR2,TUBA1A,TUBA1C,VILL,ACTA1,CCDC6,ANK3,TUBA8,TUBB6,TUBE1,CD2AP,SYNM,TUBA3E,PLS1,TUBAL3,BFSP1,ADD2
GOBP_POSITIVE_REGULATION_OF_INTERLEUKIN_10_PRODUCTION	BIP	0.0133672	0.00447833	0.002837	33	0.203012	brain	TWAS	c5	0.002837	0.039184031	CD83,TLR2,CD46,PLCG2,INAVA,F2RL1,TREM2,ISG15,PIBF1,HSPD1,CLEC7A,LGALS9,TSLP,TNFSF4
GOMF_PROTEASE_BINDING	BIP	-0.00795449	0.00266544	0.00284224	120	0.394988	brain	TWAS	c5	0.00284224	0.039224306	NFRKB,ELANE,FLOT1,BAG6,BANK1,CASP3,ITGA3,COL1A1,BIN1,CSTB,PRNP,A2ML1,A2M,INSL3,TIMP2,THAP5,FN1,ANXA2,GSK3B,SERPINE1,ITGB3,SELL,ATP5F1A,PSAP,NLRC4,TRIP4,MALT1,CCBE1,CHMP3,LONP2,SERPINB9,SERPINB6,POLG,FURIN,ECM1,ANXA9,DPP4,FAP,F2RL1,LDLR,ITGAV,PRKN,SPATA2,ATP9A,PINK1,RIOK3,TYSND1,SERPINA1,SERPINA5,BDKRB2,TIMP4,FADD,SERPINC1,PTEN,SRI,TTN,BCL2,SLC2A13,SART3,ITGB1,AMFR,BCL2L10,STIM1,BRCA2,TIMP3,UBC,F3,CD177,CRADD,SERPINF2,CARD16,RFFL,CST3,IL1R1,PARK7,CHL1,PANX1
GOBP_RESPONSE_TO_ALKALOID	BIP	-0.0104647	0.00350713	0.00284666	66	0.0209132	brain	TWAS	c5	0.00284666	0.039253209	HOMER2,CASP6,DRD5,TACR3,CASP3,RGS4,CCNA2,PPP1R1B,GHR,TGM2,TACR1,PPP5C,OXTR,SLC6A1,RECQL5,TMEM38A,PCSK1,ABAT,SRR,TRPV1,GPI,HOMER1,DRD2,CASP7,RYR1,SDK1,SLC8A1,FADD,DRD4,TH,HSP90AB1,HTR2A,DRD1,GSTM2,AIF1,PRKAA1,MAP1LC3A,SMPD1,CHRNB2,SLC1A3,OPRM1,HDAC2,CASQ2,BCHE
GOBP_NEGATIVE_REGULATION_OF_MAPK_CASCADE	BIP	0.00890187	0.00298424	0.00285471	89	0.029796	brain	TWAS	c5	0.00285471	0.039332078	DUSP8,MARVELD3,ABCA7,LILRB4,PPEF2,P2RX7,PAQR3,NPPA,UCHL1,SPRY1,AIDA,EFNA1,PPIA,TNIP1,BMP7,MEN1,GSTP1,RGS14,PIN1,PIK3R2,CDK5RAP3,SEMA6A,PRMT1,NUP62,PRKCD,CD300A,SLC9A3R1,CASC2,BTN2A2,GBP1,BMP4,AGT,PTPN22,F2RL1,FBLN1,PTPN1,LEMD2,TREM2,PTPN2,PRKN,DUSP3,PDCD4,PINK1,EPHB2,INPP5K,RGS2,CAV1,NCOR1,FLCN,PRDM15,PTEN,SH3RF2,CNKSR3,SMPD1,TIMP3,RNF149,NF1,NDRG2,DUSP19,DUSP2,CHRNA10,PEBP1,PPP2R1A,SIRPA,DLG1,DACT1,IGF1R
GOBP_REGULATION_OF_HORMONE_BIOSYNTHETIC_PROCESS	BIP	-0.0159106	0.00533436	0.00285747	31	0.194158	brain	TWAS	c5	0.00285747	0.039337992	POR,REST,DGKQ,CLCN2,NFKB1,H6PD,ARNT,PDE8B,WNT4,HIF1A,DKK3,NR3C1,IGF1R
GSE3982_MAST_CELL_VS_BCELL_UP	BIP	-0.00633384	0.00212394	0.00286261	157	0.474598	brain	TWAS	c7	0.00286261	0.039376635	HP,ZSCAN31,FLOT1,PAPSS1,ADGRA3,ST3GAL6,RCAN1,CTSO,SPP1,SEC14L4,ATP10A,APMAP,LIPA,NEUROG2,LEPR,SORBS1,QPRT,CLEC4M,HK2,EXTL2,ZFR2,BMERB1,ATP12A,SLC27A2,CD300A,OLA1,NUPR1,SMIM7,SIN3B,KPNA2,ABHD6,SMARCD3,ZNF175,CHMP3,EEF1AKMT3,ERO1A,ATP5IF1,P2RX1,FAM171A1,MFGE8,ANXA9,S100A8,HNMT,PCDHB11,TREM2,AKAP12,LANCL2,SLCO1C1,ATP5F1C,DRAM1,SERINC3,SLAMF8,FCER1G,PKP4,OSBPL3,CCDC68,CTTN,YES1,STX1A,SMYD3,SCCPDH,GPD1L,F13A1,PCTP,CYFIP1,TTC38,MT1H,SLC25A15,ELOVL4,CALU,TNPO3,IPCEF1,BACE2,ZNF155,RHOBTB1,EIF5A2,DHCR24,TP53BP2,CNIH3,GTF2H5,DYNLT1,MED21,FYN,MS4A4A,REPS1,ADI1,PHACTR2,IL1R1,SPA17,ABCC4,SIGLEC6
GOBP_NEGATIVE_REGULATION_OF_NUCLEAR_DIVISION	BIP	-0.0132444	0.00444344	0.00287628	45	0.0421933	brain	TWAS	c5	0.00287628	0.039532454	PRAP1,BMP7,TOM1L2,NME6,MAD1L1,TEX14,BUB1B,GEN1,BMP4,CDCA8,TRIP13,KLHL22,SPC24,IK,INCENP,ATM,KNTC1,USP44,CDC20,ZWILCH,BUB3,RPS6KA2,BIRC5,ZWINT,PCID2,XRCC3,SPDL1,RAD1,CDT1,DYNC1LI1,SPC25,HORMAD1,NUF2,TOM1L1
GOMF_PENTOSYLTRANSFERASE_ACTIVITY	BIP	-0.00932125	0.00312832	0.00288594	63	0.339169	brain	TWAS	c5	0.00288594	0.03963295	SIRT5,PPAT,ART4,ART3,PARP9,PARP15,PARP14,PARP1,QPRT,QTRT2,POGLUT1,PARP4,GXYLT1,UPP1,PARP3,UMPS,PRTFDC1,SIRT6,LACC1,NAMPT,PARP2,PNP,POGLUT3,UPP2,SIRT2,GXYLT2,ZC3HAV1,PARP12,TNKS2,SIRT3,TYMP,ART5,ART1,RXYLT1,APRT,PARP11,PARP8,XXYLT1
CAGCAGG_MIR370	BIP	-0.00890842	0.00299243	0.00291099	96	0.128749	brain	TWAS	c3	0.00291099	0.039944463	GOLGA2P7,ACACA,PSD2,GABBR1,TAP2,ILRUN,ORC5,CHRD,SLC4A4,PCDH10,MAP2K7,SPRYD3,DSCAM,FRK,SLC38A3,VSTM2L,USP6,BEST3,RAB3IP,ZC3H7B,MUC4,SENP5,CHST3,CD164L2,TMEM266,HPS1,PBRM1,TPM4,ZC2HC1C,TRIT1,ATG14,DCLRE1B,TRIM33,PPIL2,MINDY4,IFFO1,ZNF587,SPTSSB,FOXP4,CAVIN1,CNTNAP1,BRCA1,DUSP3,CLCA3P,NCDN,ABR,DCDC1,MED29,KLF12,VDAC2,PPM1B,CTBP2,TAOK1,TRIM44,FGF7,DNMT3B,MAPRE1,SRSF11,ZDHHC5,ANK3,MAP3K8,NSUN4,TMEM127,SNF8,FAM76B,SPEF1,MARCKS,ADPRM,CDC42SE1
GOCC_A_BAND	BIP	-0.0167729	0.00563476	0.00291377	27	0.361415	brain	TWAS	c5	0.00291377	0.039947686	KAT2B,MYL7,LMOD2,PPP2R5A,CRYAB,TRIM63,KCTD6,CMYA5,SPTBN1,NBR1,DST,LRRC39,LMOD3,PPP1R12B,KLHL41,OBSCN,SMTNL1,MYOM1,OBSL1
REACTOME_SIGNALING_BY_FGFR1	BIP	-0.0220473	0.00707277	0.00182574	20	0.0062612	brain	TWAS	c2	0.002915959	0.039947686	FGF22,FGFRL1,FGF5,MAPK3,GAB1,FGF2,FGF10,UBA52,FLRT2,FRS3,HRAS,CBL,KL,KRAS,UBC,MKNK1,FGF1,FGF23
GLASS_IGF2BP1_CLIP_TARGETS_KNOCKDOWN_DN	BIP	-0.00932309	0.00313293	0.00292189	87	0.162613	brain	TWAS	c2	0.00292189	0.039964068	AARS1,IST1,G3BP2,LIMK1,N4BP2,TMEM33,RBPJ,NEMP1,PIP4K2C,RALBP1,NPLOC4,CLIC4,KPNA6,CANT1,MIB1,SSR3,PRELID3B,LBR,MRPS10,CDCA7L,DNAJC9,FOXN2,GJC1,CILK1,EXO1,DARS2,HIPK1,PLEKHA8,MLF2,HDLBP,VPS37B,VOPP1,RFWD3,ARFGEF2,NCEH1,MIOS,TNKS2,AKIRIN1,CBL,NIPA1,ZWINT,HSPD1,CPSF2,SPAG5,E2F1,PNP,ZDHHC5,CDK1,NUDT19,NSUN4,UBE3C,CENPO,FANCI,PRC1,SPRING1,SUDS3,DCTN5,SRPK1,CD2AP,BLMH,AURKA
GSE41867_NAIVE_VS_DAY8_LCMV_EFFECTOR_CD8_TCELL_UP	BIP	-0.00591674	0.00198822	0.00292127	182	0.139904	brain	TWAS	c7	0.00292127	0.039964068	PRPF31,CAPN10,FARP2,UCHL3,HTT,LYAR,CNOT6L,PAQR3,IQCB1,MYLK,SDHC,ATF6,CKAP2,GLO1,EXOC4,SGCB,SUOX,NSMCE1,RRP1B,MRPL32,POLD2,HIVEP3,PSMD3,TUBG1,PLOD2,RNASEH2C,PC,ATPAF2,NDUFA7,PIN1,TDP1,C7orf50,CMSS1,SNRPD1,COX17,TRAPPC6A,BATF3,EXOSC10,MTOR,FBXO2,MVD,TCF25,GPHN,SNUPN,WDR76,SELENOW,RUVBL2,HIBCH,NABP1,C12orf73,SPTSSA,UBE2T,RAB29,EIF2D,AMZ2,CMC1,EXO5,PREP,ATG5,TRIM25,RIPK1,DHRS7,EIF3D,KDELR3,IFT52,PIGT,GPI,INTS4,SNIP1,GFER,WDR75,GNB1L,RABGGTB,TECPR2,RCBTB2,MLF2,HNRNPUL2,POLR2G,NDUFAF1,CDC16,CHPT1,UBALD2,NXN,SLC7A6,NIP7,MKKS,ZC3HAV1,CENATAC,DSN1,SAMHD1,YES1,HRAS,UBR7,NDUFAF2,SPEF1,MCM8,TECR,LATS1,ULBP1,THOP1,THOC7,ICA1,EEF1AKMT2,CUEDC2,NEDD8,IKBIP,CCT5,KTN1,NUP133,KARS1,VCL,EIF2B3,USP47,FILIP1,NDFIP1,EFTUD2,AKIP1,STOX1,LIG3,NGRN,SREK1IP1,PRLR,FAM229B
MIR205_3P	BIP	-0.00497314	0.00167288	0.00295087	277	0.178314	brain	TWAS	c3	0.00295087	0.04032776	HACD1,MRC1,USP10,SYNRG,ANKIB1,CASD1,PLAC8,PARL,C3orf70,GLRB,TMEM144,RXFP1,PDLIM5,NDST3,COL25A1,ATP8A1,CXCL11,NUP54,MOB1B,TMEM54,SANBR,APBB2,SLC15A2,SLC49A4,ATP10D,WASHC4,MAPK8,LEPROT,NCOA7,NEMP1,TOPBP1,CEP63,ENTPD1,ARHGAP19,CRYM,HS3ST2,CCSER1,TSC22D2,SUCNR1,PNPT1,ANKRD12,SPAG16,TRAM2,CILK1,MORC3,FAM120B,TMED4,PRNP,RASSF2,ARHGAP12,DRG2,ABCA8,SMG1,WAC,RAB27B,CSGALNACT2,GDPD1,METTL8,DYNC1I2,HAT1,CDH9,TMEM209,MKLN1,SSR3,ENAH,CYRIA,GOLGA8N,F5,PDE10A,STEAP2,NANOS1,SYT4,G0S2,LACTB,DENND4A,GLS,RBBP5,ALG10,ZNF407,GBP1,LRRC8B,GOLGA8M,GOLGA8R,GOLGA8Q,GOLGA8H,ERAP1,RPP14,KCNS3,MEIOC,WASF1,CMC1,CAP1,MIER3,BRWD1,ADCY9,ALCAM,CBLN1,PCNX1,ITGB8,SEMA3C,CNIH1,FBXO34,SLC12A2,SLC27A6,HOMER1,RCN2,TDRKH,IFT57,TYW3,NUP50,NUDT15,GCLM,INAFM2,MGA,TRIM59,PRPF40A,GALNT13,LRCH1,CXADR,SMIM13,NEDD9,TMEM170B,POGLUT3,WBP2,SEPTIN9,USP49,CHST1,MAP3K4,NKIRAS1,EXOC8,MCTP2,GAS2L3,ARL1,PAH,ARL4A,CERKL,CALML4,RMC1,B4GALT6,ASXL3,YWHAB,NYAP2,AGFG1,ZBTB41,NEK7,TMEM237,PPP4R2,RGS18,ADAM10,MINDY2,CAP2,FUT9,TFEC,KLF12,POT1,CRPPA,HDAC9,PTTG1IP,NUFIP1,SESTD1,INO80D,CREB1,PLEKHM3,RPRD1A,COBL,SERTAD2,RAB1A,AAK1,SH3BGRL2,CACNA1E,TTC33,PRKAA1,YBX3,RRM1,FGL2,RASGRP1,RELCH,PDZK1IP1,APAF1,PLA2G6,ARPP19,UNC13C,SEMA3A,TMEM132B,MSANTD4,CPPED1,NUS1,MNT,SH3TC2,CASP1,LAMP5,ESYT2,PIK3CG,DLD,RAD1,UBE2G1,TRIM33,TSPAN2,TP53AIP1,NDFIP1,DYNC1LI1,SIRT1,TET1,RAB3GAP2,NAA50,ROCK2,PDE1C,KIAA1549,NOX4,RAB30,CDC42SE2,PIAS2,SMCHD1,DYNLT1,DUSP16,ABCC4,CCSER2
GOBP_POSITIVE_REGULATION_OF_ACTIN_FILAMENT_DEPOLYMERIZATION	BIP	0.0231292	0.00778252	0.00295924	16	0.245223	brain	TWAS	c5	0.00295924	0.040409428	WASHC2C,WDR1,CRACD,CARMIL1,CFL2,PLEK,F2RL1,PDXP,SEMA5A,ACTN2
GSE4142_PLASMA_CELL_VS_MEMORY_BCELL_DN	BIP	-0.00612711	0.00206222	0.00296707	159	0.238665	brain	TWAS	c7	0.00296707	0.040450895	NSFL1C,PCDH10,FAT1,LARP7,ARSJ,VPS36,EFEMP1,BLVRA,POLD2,ZMYND12,PPIH,C2CD2,PKNOX1,CENPS,PIN1,PDZRN4,FABP3,ZNF362,CCDC124,CMSS1,ATIC,POLE4,C1QBP,RAB3IP,C1QTNF9,SLC51A,FARSB,HAUS1,ADAMTS20,ZSCAN29,SULT2B1,RUVBL2,CTU1,TMCC2,C11orf24,C3orf52,MEIOC,DCDC2,KIAA0319,GZMM,KLF16,OAZ1,LSM7,DYNLL2,DIS3L2,GTF2H4,FOXRED2,PIGC,ANKRD45,INAVA,PGBD5,RPAP1,PMS1,PIGF,TECPR2,CD9,XRCC2,RPUSD2,DENR,CDK2AP1,LANCL2,KCNK6,NFKBIB,ACSL6,TIMM22,GLRX5,BOD1,CHID1,OSBPL6,CCDC141,SESTD1,RTCA,SCIN,CNKSR3,YBX3,ACOT2,BCL2L13,MRPL40,COA7,EEF1AKMT1,C1orf52,ARHGEF37,TIMM10,TRIM36,DUT,MMACHC,DTD1,CFAP298,STOX1,PSMA7,PTK6,DCDC2C,EXOSC1,CETN3,RCSD1,IGFALS,TENM4,NTN1
MIR1843	BIP	-0.0167596	0.00564051	0.00296551	32	0.277412	brain	TWAS	c3	0.00296551	0.040450895	LAMA1,LMO7DN,SH3RF1,ATP1B1,FILIP1L,PEAK1,LPP,HMGN4,WASF1,CTNNA3,NMT2,SCAMP1,HOMER1,MAT2B,PEG10,CAPZB,LMLN,ABHD13,EIF5,ITGA4,WNT16,C16orf46
LIU_OVARIAN_CANCER_TUMORS_AND_XENOGRAFTS_KINASES_DN	BIP	0.0184836	0.00622419	0.00298147	21	0.182615	brain	TWAS	c2	0.00298147	0.040614407	AXL,CAMK2D,STK32B,PDGFRA,KDR,DDR2,FLT4,TIE1,LRRK2,MAPK11,PRKG1,CSF1R,PIK3CG,CAMK4,EPHA3
GSE26727_WT_VS_KLF2_KO_LPS_STIM_MACROPHAGE_DN	BIP	-0.00741751	0.00249816	0.00298585	128	0.128401	brain	TWAS	c7	0.00298585	0.040634227	UNG,DUSP14,HOPX,NFKB1,WDR1,DYNLL1,PSMD9,PAQR3,IQCB1,LPCAT1,WBP1L,ACSL1,SPRY1,ISG20L2,TSC22D2,IFRD1,CSTB,PRNP,CDS2,BLZF1,ADAM17,TAF1B,VAPA,FEZ2,CDC42EP3,CYP1B1,RANBP2,MATK,COX17,MRPL19,NUP88,ZPR1,MKLN1,SLC7A5,CHMP1A,EIF2S1,PGAM1,NAB1,CD200,ZNF140,UBA2,GNL2,MACF1,ZNF200,PNO1,CHSY1,SERPINE2,PTPN22,SUCLA2,DLEU2,TNFRSF1A,NFYA,SP3,FEM1B,SNAPC1,RPA3,HRAS,ZC3H13,LTBP4,RRP7A,BIK,SERPINB8,HINFP,LRRFIP1,IER3,NELFE,FHL2,CAND1,TUBA1A,ADO,GNG5,BCL10,PNP,TOX4,CCT5,TMEM243,PGGT1B,ZBTB24,YWHAE,SRR,NOP56,MUTYH,PRDX1,DUSP2,RNF14,UMPS,SLC25A16,KIFBP,SS18L1,PEX3,ATP1B3,DAAM1,NCBP2,TEX261
GSE9650_EFFECTOR_VS_MEMORY_CD8_TCELL_DN	BIP	-0.00679258	0.00228784	0.00298774	138	0.165587	brain	TWAS	c7	0.00298774	0.040634227	RFLNB,RPS19,RABAC1,MFN1,PNRC1,IDUA,TLR6,IFNAR2,GAR1,P2RX4,HSD17B11,ITPKB,GSTO1,DYM,VKORC1,ZMIZ2,PRNP,NNT,RPS3,DALRD3,MOGS,XRCC5,RERE,ATP13A1,SELL,HEXA,GNL3,DDX5,ZSCAN26,PLEKHA1,ENTPD5,RPL14,SIPA1L2,OVGP1,DNAAF10,ERCC5,ZKSCAN3,NUMA1,AXIN1,HSD17B8,TAPBP,D2HGDH,VAMP2,LONP1,GRWD1,SSBP2,TOMM34,SNTB2,RGS2,CAPRIN2,FMC1,DDX6,C19orf48,ABCG1,HSP90AB1,FBL,RNF141,BCL2,KANSL2,NME1,VRK1,LMO4,BCKDHB,EIF5,MCOLN2,IFT172,POU6F1,KCTD12,PDK1,RETREG1,RHOB,NOP56,ADRB2,ADI1,SATB1,NFKBIZ,CCND2,MRPL23,H19,PARP8,CD2AP,CTSS,NDUFAF4
GOBP_REGULATION_OF_T_CELL_APOPTOTIC_PROCESS	BIP	-0.014331	0.00482752	0.00299151	37	0.179312	brain	TWAS	c5	0.00299151	0.040652742	ADAM8,P2RX7,GPAM,EFNA1,PRELID1,PRKD2,KIFAP3,BMP4,LGALS3,BCL2L11,GIMAP8,HIF1A,ADA,ZC3H8,FADD,BCL2,WNT5A,LGALS9,PRKCQ
KEGG_ETHER_LIPID_METABOLISM	BIP	-0.0125511	0.00422841	0.00299473	38	0.162548	brain	TWAS	c2	0.00299473	0.040663759	PLPP2,PLA2G12A,ENPP6,LPCAT1,PLD2,PAFAH1B2,PAFAH2,PLA2G4B,PLA2G5,PLA2G2C,LPCAT2,CHPT1,PLA2G4A,PLA2G6,PLA2G7,AGPS,PLPP3,PLD1
GOBP_MALE_MEIOSIS_I	BIP	-0.0153487	0.00517319	0.00300745	21	0.138712	brain	TWAS	c5	0.00300745	0.040748527	ZSCAN21,HSF2BP,RAD51C,UBR2,MEIOC,TRIP13,HSPA2,MOV10L1,BRCA2,TDRD9,REC8,DDX4
GSE9988_ANTI_TREM1_AND_LPS_VS_CTRL_TREATED_MONOCYTES_DN	BIP	-0.00714514	0.00240838	0.00300936	128	0.140982	brain	TWAS	c7	0.00300936	0.040748527	ZDHHC7,POLR2E,LILRB1,RGS19,FOXK1,WIPI2,DAGLB,REST,POLR2B,CTBP1,NELFA,TLR1,PHC2,APMAP,TRIM8,WBP1L,CALHM2,ZNF148,OSBPL11,CCM2,PRR13,FAM89B,SF3B2,RNF44,PRELID1,PIK3CD,RAB8A,AP1M1,ARRDC2,MAST3,LRRC25,SMARCAL1,CXCL16,PAFAH1B2,DDX17,MRTFA,NPEPPS,NLRC4,ATF5,WDR82,NT5DC2,USP3,PLEKHO2,SPG21,DPP8,ZNF615,PIGM,YY1,PIP5K1C,UBXN6,TNFAIP8L1,PLIN3,RPS6KA1,THEMIS2,USP22,GIMAP8,DCAF7,PHF23,ARHGAP1,SRSF9,MLXIP,STX6,RETREG3,NAGS,MADD,PINK1,ARL6IP5,ELOVL1,YWHAB,STAU1,CASP8,CNOT8,ENC1,PTTG1IP,AP5M1,GDI2,POLDIP3,CBL,CHCHD4,MYO1F,NCOA6,ORAI2,GLTP,GIT2,RTCB,KIF3B,RAB11FIP4,CSF1R,GNA12,MNT,ZC3H7A,HECA,FRAT1,FRAT2,CNPPD1,JKAMP,CMTM3,SREK1IP1,NAP1L4,PRPF4B
MORI_IMMATURE_B_LYMPHOCYTE_DN	BIP	-0.0144773	0.00488001	0.00301063	39	0.306426	brain	TWAS	c2	0.00301063	0.040748527	HMGB2,ENPEP,DCK,SMARCA5,MCM3,H2AZ2,CCNA2,PCNA,CDCA5,MTHFD2,STMN1,HMGN2,KPNA2,PRIM1,MCM6,SMARCA4,CDCA3,NUSAP1,CDKN2C,LIG1,CDC20,SLC29A1,TUBA1A,RRM1,NEK2,PCK2,CDK1,RAD54L,CBX1,PREP,PRC1
P53_DN.V2_DN	BIP	-0.00757561	0.00255336	0.00300802	115	0.886392	brain	TWAS	c6	0.00300802	0.040748527	GZMM,CFD,RAB4B,LIPE,LILRA2,SNPH,SIL1,TRPV6,BMPR1B,TLR1,EVC,SERGEF,ENPEP,BMP3,HPGD,GUCY2C,PDE6H,MTHFR,GRK4,SLCO2A1,NUDT6,SCN9A,CLEC4M,HSF2BP,AGPAT3,LLGL1,RNF17,GMIP,SELL,TULP2,BEST1,RAB8B,SLC24A1,PCDHB13,GNA13,ACOX2,FPR2,BCAT1,KCNJ9,SYT17,TNNC2,SSTR1,HS3ST3B1,SLC27A6,CCNF,CDADC1,PPIL2,RAD52,SNAI1,ANO2,NPL,RNF2,HP1BP3,NFKBIB,ALOX5,RAB17,SSTR2,GPR75,BMPR2,RAB38,PLEK2,NRXN3,TP53TG1,SERPING1,KCNIP1,CLTCL1,SERPINF1,FAAH,PPP1R17,GPSM2,FKBP5,CYP39A1,CHD1L
REACTOME_SIGNALING_BY_BRAF_AND_RAF1_FUSIONS	BIP	-0.0102732	0.00346567	0.0030339	64	0.0318102	brain	TWAS	c2	0.0030339	0.04103058	ACTB,PAPSS1,CAMK2D,ATG7,RAF1,AGTRAP,CLCN6,MAPK3,APBB1IP,SND1,CAMK2B,FN1,ITGB3,CNKSR1,MAP2K2,AP3B1,BCL2L11,RAP1A,AGGF1,TRAK1,YWHAB,TRIM24,KIAA1549,ZC3HAV1,KDM7A,MAP2K1,HRAS,MPRIP,MARK3,TENT4A,KSR1,KRAS,FAM114A2,VCL,IQGAP1,KSR2,PEBP1
MIR6836_3P	BIP	-0.0107056	0.00361326	0.00304789	50	0.561323	brain	TWAS	c3	0.00304789	0.041170303	TMEM273,SLC52A3,SNPH,G3BP2,TPD52L1,CAMLG,GPR85,ATP1B1,TSPAN18,BEST3,DNAH11,NANOS1,SCPEP1,ANXA11,SOBP,IL18BP,CHODL,CSTF2T,ATP6V0B,PRCD,ADAM10,MMRN2,ZNF396,SYN3,ORAI2,DPYSL5,AVPR1A,ADRA2B,CDH8,USP31,C2CD5,VPS26B
VANTVEER_BREAST_CANCER_METASTASIS_DN	BIP	-0.00964204	0.00325443	0.00304911	71	0.328108	brain	TWAS	c2	0.00304911	0.041170303	TMEM74B,MCCC1,PSMD2,DCK,PAQR3,CP,CDC42BPA,TRIP13,LPCAT1,PFKP,PITRM1,TMEM45A,CDC25B,PLEKHA1,HACD2,MGAT4A,KIF14,INAVA,ASNS,COL4A2,MCM6,NUSAP1,DENND11,ECT2,UCHL5,AGFG1,GNAZ,DIAPH3,BIRC5,BNIP3,STX1A,DEPDC1,RFC4,SERF1A,DEGS1,RRAGD,SPC25,MTMR2,PRC1,GPSM2,PLAAT1,CTPS1,CMC2,CENPN,GMPS,NMB
GSE3337_CTRL_VS_16H_IFNG_IN_CD8POS_DC_DN	BIP	-0.00712348	0.00240481	0.00305467	138	0.314288	brain	TWAS	c7	0.00305467	0.041212406	WARS1,VARS1,NELFE,DXO,HLA-DRB1,TAP2,TAP1,HLA-DMA,HLA-DOA,NUDT3,TBL2,MTTP,CPOX,MED28,HCLS1,NRP1,BCL7C,HSD3B7,CNN3,GPS1,CYBC1,POLA2,NDUFV1,KIF1B,ABHD8,IL12RB1,UBA7,TMEM160,FASTKD5,UPP1,CD37,NUP62,NUP85,FAM110A,GBP2,GBP7,FLNB,SEPTIN9,IFT27,GGA1,CAPNS1,SMARCB1,INPP5B,WDHD1,RNPS1,LYSMD1,PSMD4,COL5A2,TANGO2,NAMPT,DPP4,TNFAIP2,SLC9A8,CYFIP2,TAF1C,WDR55,IL18BP,PSMB10,AARS1,SF3B3,SLCO3A1,CCND3,SOD2,MAP3K4,HIP1R,CASP9,TFIP11,PSMC3IP,NAA38,STX8,STX2,RAN,NOC4L,CDC20,SPARC,PPA1,ABR,MNT,UHRF1,MICOS13,DAD1,PSME1,RAF1,SAMHD1,POLR2L,EGLN2,PAFAH1B3,POLDIP3,TSPO,KL,PKIB,KANSL2,CUEDC2,SIVA1,POU6F1,OGFR,UBE2L6,CD180,HDC,TRIM27,ANKFY1,TRAF3IP2,CDT1,TMEM41B,PREP,ECE1,OSBPL5,TRIM21,MRE11
MIR6165	BIP	-0.0082442	0.00278358	0.00305918	93	0.154208	brain	TWAS	c3	0.00305918	0.041240288	KANSL1,MAPK9,RERG,SPPL3,TMEM263,STK24,DOCK9,KPNA1,TLR2,SLK,SORBS2,SH3PXD2B,YY1AP1,XBP1,RAPGEFL1,KIF1B,SEMA4F,RPL7L1,CEP85,RPS6KA1,TRIM9,NEK4,SNX1,ERN1,KBTBD3,BPTF,AREL1,HECTD4,DNAAF10,HIPK1,MED15,FNDC9,HSBP1,ZNF550,ZKSCAN3,CACNA2D1,CDC42,LUZP1,ATG13,MYH10,EHF,DBNDD2,CPNE4,TSPAN11,MAX,ADAMTS16,SRD5A1,KRAS,LRRC40,GDNF,FBXO28,ZSWIM5,TRIM66,ZC3H7A,MAT1A,CD200R1,NAA50,LPIN2,PNPLA1,COLQ,ANKRD34A
GOCC_EXTRINSIC_COMPONENT_OF_PLASMA_MEMBRANE	BIP	-0.00682797	0.00230576	0.00306369	145	0.100611	brain	TWAS	c5	0.00306369	0.041268124	CUBN,ST14,STAC2,CDH7,CDH19,APC2,GNG7,GNA11,ZAP70,GNB4,CTNNA1,RNF10,CDH18,ESYT1,STAC3,GNGT2,EPN3,CDH13,JUP,RTBDN,FRK,GNAI2,GNA15,ANXA2,CDH10,CDH9,ALOX15,KCNAB1,FER,USP8,GNB5,CDH23,SYTL1,GNA13,CDH26,CDH4,RAC1,KPNA2,DNAJA3,GRAMD1A,MFGE8,IQGAP1,FES,S100A10,S100A6,SERPINE2,CRKL,GNAZ,CDHR3,GNAL,GNB3,NUMA1,CTNNB1,DLG4,TNK1,KCNAB2,MYZAP,SNAP91,CTNNA2,SYTL2,CDH3,CDH1,SCUBE1,TIAM1,CDH24,CAV2,WNT2,TNK2,TDGF1,YES1,ESYT3,AAK1,STYK1,NUMB,DCHS1,GNG5,KRAS,CDH2,OSBPL2,PTK6,LPAL2,LPA,PLG,FARP1,SNX18,GNG4,PCSK9,GNA12,KCNIP1,CDH6,ESYT2,CDH8,SNX9,FYN,AKT1,NLRP10,GNG12,CDH20,CDH12,TGM3,TF,SNX5
DITTMER_PTHLH_TARGETS_UP	BIP	-0.00742831	0.00250896	0.00306928	115	0.470254	brain	TWAS	c2	0.00306928	0.041310453	BSG,GPX4,FLOT1,GALNT7,MFN2,HSD17B11,FAT1,ATP10D,LIPA,ANXA5,OSBPL9,PDGFC,LTBP1,TNIP1,LSM5,SRSF10,POLI,LARP6,CDC25B,TBC1D8,ATP5F1A,NUCB1,KDM5B,RAB8A,ARF4,IMMT,ANXA11,ATP5IF1,RNPS1,COL4A2,STK39,F2RL1,CDCA3,TPI1,CTNNB1,SF3B3,SEC14L1,RAB6A,POLD3,PEG10,SGPL1,COL6A1,JAG1,CAPZA2,TYMS,PPM1B,RAB22A,TIMP3,RFC4,KLC1,CPD,H1-0,HAX1,LAMA5,RAB4A,CDK1,VDAC2,PRSS23,NUDT4,PLPP3,PHYH,RFC5,MARCKS,ECM1,DLG1,POLR3C
MARKEY_RB1_CHRONIC_LOF_UP	BIP	-0.00869935	0.00294168	0.00310371	84	0.158286	brain	TWAS	c2	0.00310371	0.041707339	CYP51A1,PRKG2,ANAPC5,SLK,SMOC2,RAB3B,POLD1,ST3GAL4,ACAT2,MAP3K4,PCNA,SEMA3F,TRIM37,OSMR,MAN2A1,DNPH1,DNAJC9,SGCD,FADS1,NAB1,MSH2,PLTP,PRIM1,WDHD1,ERCC5,AQP1,NME4,RASA3,LSS,UHRF1,CBX6,TIPIN,VCAN,SLC25A15,KANK3,BRCA2,XRCC1,KCNN4,RFC3,CRABP1,FAM3C,PROS1,SIVA1,IDH2,IL1RL1,SCMH1,GAS2
SREBP1_02	BIP	-0.0118318	0.00400058	0.00310133	53	0.0486651	brain	TWAS	c3	0.00310133	0.041707339	DDR1,STX4,HYAL1,INCA1,PRKD2,GREM1,FGF12,TEX2,ZNF532,GFAP,ELOVL5,CACNA2D3,INPP4A,IFT80,LOXL1,EIF5A,SEH1L,CPA4,PACSIN3,CCDC24,UNC13D,SREBF2,ZFYVE1,SEZ6,TAOK1,NF1,NDRG2,KTN1,NTN4,CD247,SHISA6,CD2AP,NOTCH2NLA,ARMH4,TOM1L1
MIR6760_3P	BIP	-0.00899265	0.00304269	0.00312168	71	0.0929538	brain	TWAS	c3	0.00312168	0.041915446	GNB4,EIF4E,COQ10A,R3HDM2,SORBS2,CCDC181,NIPAL3,MIB1,ITGA6,ABHD5,EIF5B,AFF3,CHST3,SYT4,WDR82,PHYHIPL,OLA1,CD55,EPB41L2,FAM171A1,RLBP1,TRIM13,DR1,MYH10,PDCD4,DNAJC13,SLC19A3,CCDC68,GLP2R,BCCIP,INO80D,TRDN,BTBD10,ANKRD40,KRAS,GOSR1,SLC25A3,SDC3,KIF3B,ADAR,SPDL1,TMEM243,DNAJC27,NOM1,COPRS,MBLAC2,GPR180,SEC61A2
GOBP_RESPONSE_TO_OSMOTIC_STRESS	BIP	-0.00940391	0.00318423	0.00314422	85	0.325598	brain	TWAS	c5	0.00314422	0.042184535	MARVELD3,PAPPA2,PKD2,TLR3,TACR3,SLC25A23,MAP2K7,CASP3,ICOSLG,XRCC5,SLC4A11,MTOR,TSC22D4,SLC12A6,MICU1,MYLK,SLC12A5,KCNMA1,SERPINB6,SLC12A2,MLST8,PDPK1,STK39,AQP1,SLC2A4,EFHD1,BDKRB2,SORD,HSP90AB1,RPTOR,KMO,TSPO,PKN1,ITGA2,LRRC8C,MLC1,YBX3,AQP5,CASP1,AKR1B1,RCSD1,CLN3,MAPK13
GOBP_PROSTANOID_METABOLIC_PROCESS	BIP	-0.00994608	0.00336991	0.00316298	56	0.463676	brain	TWAS	c5	0.00316298	0.042402523	HPGDS,HPGD,GSTA1,CBR1,GSTP1,PRXL2B,DAGLB,PTGR2,TNFRSF1A,AKR1C1,AKR1C2,AKR1C3,PTGIS,ACOX1,PLA2G4A,PIBF1,GSTM1,CES2,AVPR1A,AKR1B1
LANDIS_ERBB2_BREAST_PRENEOPLASTIC_DN	BIP	-0.0104262	0.00353362	0.00317196	70	0.349529	brain	TWAS	c2	0.00317196	0.042422492	ST3GAL6,UQCR10,GYG1,ACAA2,GDPD3,GPAM,GPX3,GHR,PGM1,PPP2R5A,ABHD5,HTRA1,NPC2,MKNK2,DHRS7,CHCHD10,CD36,SOWAHC,NR1H3,CES1,CHPT1,GPD2,BCAT2,HADHB,GSTZ1,TMEM43,ACAA1,SCP2,CPT2,ETFB,BCKDHB,MCCC1,LPIN1,NDUFV1,ATP1B3
WP_GANGLIO_SPHINGOLIPID_METABOLISM	BIP	-0.0217009	0.00735484	0.00317201	21	0.137075	brain	TWAS	c2	0.00317201	0.042422492	SLC33A1,ST8SIA5,ST3GAL5,B4GALNT1,B3GALT1,B3GALT4,FUT1,ST8SIA1,ST8SIA3
WP_VITAMIN_A_AND_CAROTENOID_METABOLISM	BIP	-0.0115993	0.00393104	0.0031706	48	0.63766	brain	TWAS	c2	0.0031706	0.042422492	CYP2E1,DHRS3,RDH5,CRABP2,CYP26B1,RBP7,ALDH1A3,BCO2,SULT1A1,RLBP1,CD36,ALDH1A2,SULT2B1,RETSAT,RDH12,SCARB1,CRABP1,CYP26A1,RBP4,RBP1
GSE360_L_MAJOR_VS_M_TUBERCULOSIS_MAC_UP	BIP	0.00599707	0.00203312	0.00318098	161	0.368745	brain	TWAS	c7	0.00318098	0.042508773	GPRIN2,MAPK8,GPR35,CD83,BRD2,VPS52,NUDT3,NFKB1,BMP3,MMRN1,TRIAP1,GATC,CAMKK2,TNFRSF4,SULT1B1,JAK1,TLN2,DAPK2,ITGAX,MYOZ2,MYBPC2,ACRV1,CNN3,SMG5,MKLN1,NUP58,TCF25,TBC1D2B,CIB2,TACR2,COL13A1,LAMB3,TRAF5,INPP1,VHL,SYN2,FSHB,WIPF1,TAX1BP1,CD84,MKNK2,PXDC1,MAPKAPK5,NMT2,EPB41,ZPR1P1,TNFAIP6,PLEKHA6,GRIK2,MOK,PTPN1,VAMP1,PRKN,BRCA1,SOX15,FUT5,RBBP8,S100B,CAP2,ID4,CDH1,JAG1,DDX6,UBN1,NAGPA,ENOSF1,PMM1,POLDIP3,SYN3,GNAO1,PLLP,DNAH7,LDB3,ATP6V1F,IRF5,LYRM9,PTPN21,ACOT11,PLPP3,CLIC5,DGCR5,TP53BP2,SVIL,SKAP1,TRIM66,CYP2C8,AKR1B1,PRLR,POLR3C,IGF1R,AKR1C3,MPHOSPH10,DCT
WP_MITOCHONDRIAL_COMPLEX_I_ASSEMBLY_MODEL_OXPHOS_SYSTEM	BIP	-0.00983446	0.00333561	0.00319506	60	0.13428	brain	TWAS	c2	0.00319506	0.042663151	DMAC2,NDUFA3,NDUFB5,NDUFC1,FOXRED1,NDUFV2,COA1,NDUFV3,TIMMDC1,NDUFA5,NDUFA6,NUBPL,TMEM186,NDUFS4,NDUFB10,NDUFA7,ECSIT,NDUFA2,NDUFAF1,NDUFA12,NDUFB2,TMEM126B,NDUFS2,NDUFB3,NDUFAF7,NDUFAF2,NDUFS1,NDUFS5,NDUFA10,NDUFB1,ACAD9,NDUFV1,NDUFC2,NDUFAF4
GSE3039_ALPHAALPHA_VS_ALPHABETA_CD8_TCELL_UP	BIP	-0.00558	0.00189325	0.00320549	189	0.267197	brain	TWAS	c7	0.00320549	0.042768585	HACD1,VPS53,NXN,PCSK4,UQCR11,PRPF31,IER3,CCHCR1,HSPA1B,TAP2,LRPAP1,TLR2,ATP5MK,RNF217,MTCH1,SH3PXD2B,PFKP,PFKL,TBRG4,RAMP3,PSMD3,GPX3,PDPN,CLTB,PRELID1,PGLS,MICALL2,SNRPD1,DYNC1I2,MEA1,UPP1,GYS1,CCDC86,SLC15A3,RPS27L,SNX1,TATDN2,TMEM183A,CCDC80,KDELR2,EIF2B2,IKBKE,F11R,FCGR2B,GDE1,B3GNT7,SCAMP1,DHFR,PCNX4,TXN2,POLR2F,GPI,PHLDA1,S100A10,S100A1,VDR,MRTO4,HBEGF,CD14,METRN,CTNNB1,CDH1,AARS1,PPP1R14B,PLXDC2,THAP4,ATG4B,GTF2F1,ECHDC3,SDC4,AIFM2,PALD1,DIP2A,MKKS,PSMB5,CCR5,FAM221A,ESD,NDUFS5,CTPS1,SMDT1,STRIP1,MT2A,MT1E,NUP93,UTP18,CTDSPL,MED10,SLC35F6,SRP19,TPI1,C1R,SERF1A,LXN,LGALS3,SNRPF,ELK3,COMTD1,GTF2H5,APRT,LTC4S,NUPR1,CCDC115
GOBP_DECIDUALIZATION	BIP	-0.0295591	0.0100312	0.00321161	13	0.359756	brain	TWAS	c5	0.00321161	0.042816393	BSG,SPP1,PARP1,GHRL,VDR,EPOR,PARP2,MEN1,TPPP3,GJB2,PTN
ACEVEDO_LIVER_CANCER_WITH_H3K27ME3_UP	BIP	-0.00566942	0.00192544	0.00323501	195	0.217178	brain	TWAS	c2	0.00323501	0.043028659	CYP2E1,CACNB2,LINC02210,ZBTB46,FZD1,BMPR1B,TLR2,GUCY1A1,GLRB,TENM3,ENPP6,TMEM144,PLBD1,GUCY2C,MGP,ARHGDIB,PDE6H,FRAS1,F11,PALLD,GNPDA2,GRM8,GPRIN3,PRNP,CLEC12A,CLEC7A,KLRK1,KLRC4,SLC1A3,OSMR,BICD1,SLC12A6,NOP10,SYT14,SLC16A9,QSOX1,TMPRSS7,C3orf52,CTNNA3,B3GALT5,TCF3,HOMER1,MTX3,SSBP2,FMN2,WDR64,COL19A1,SEMA3C,SCN11A,POU6F2,PELI2,HSBP1,SYCP2L,LMO2,PBX1,PLPPR4,YBX3,UBE2G2,PRMT2,SDK1,DCDC1,GSDME,ZNF624,COLEC12,TOMM7,ZNF471,PRTG,PTEN,TMEM243,SRI,TTN,CCDC141,SMAD9,KL,KLHL41,OSBPL10,LRRC8C,VWDE,SCIN,PSME3IP1,FUT8,LYSMD2,TMOD2,HSPD1,ANGPTL5,CEP126,DYNC2H1,IPCEF1,FZD8,OAT,LPAR3,MCOLN3,TNIK,ANGEL1,RNASE6,RNASE1,HSPB3,PDE1A,KCNK2,ELMOD1,SLC35F2,MAST4,SEMA6D,ZNF311,PIK3CG,PRKAR2B,TBC1D30,SV2C,MARK1,SATB1,PDZD2,IL1RL1,ADGRV1,PRKCQ,ITIH5,ADGRF5,ADGRF2,ADGRF4,SERPINB2,CHST2,ENDOD1
GOBP_MEIOSIS_I_CELL_CYCLE_PROCESS	BIP	-0.00661259	0.00224546	0.00323083	113	0.135505	brain	TWAS	c5	0.00323083	0.043028659	SYCE1,BAG6,RNF212,CENPC,EME1,CENPX,HSF2BP,MUS81,C11orf80,MEIKIN,CENPS,CORT,CDC25A,IHO1,SUN1,ANKLE1,ERCC4,RAD51C,CDC25B,ZSCAN21,STAG3,ZCWPW1,MEI1,UBR2,MSH6,HFM1,MLH3,MEIOC,BRIP1,SPATA22,TRIP13,MSH4,CCNB1IP1,ATM,SYCE1L,P3H4,PSMC3IP,RAD50,SGO2,HSPA2,PSMD13,BRME1,TOP2B,MEI4,MOV10L1,SYCE3,BRCA2,NDC1,TDRD9,REC8,ERCC1,DDX4,ANKRD31,RAD54L,FMN2,FANCM,PTTG1,EME2,MEIOB,HORMAD1,MAEL,MRE11
PID_AVB3_INTEGRIN_PATHWAY	BIP	-0.0101023	0.00343095	0.00323518	65	0.479705	brain	TWAS	c2	0.00323518	0.043028659	SPP1,PXN,KDR,MAPK3,COL12A1,FGF2,COL9A3,COL16A1,ROCK1,RPS6KB1,FN1,ITGB3,COL13A1,RAC1,F11R,COL9A1,MFGE8,COL5A2,COL2A1,ITGAV,COL11A2,COL8A2,COL6A1,COL6A2,CASP8,CBL,VTN,CSF1R,BCAR1,VAV3,VCL,AKT1,CSF1,COL11A1,IGF1R
GSE26290_CTRL_VS_AKT_INHIBITOR_TREATED_ANTI_CD3_AND_IL2_STIM_CD8_TCELL_DN	BIP	-0.00726439	0.00246752	0.00323995	133	0.0383175	brain	TWAS	c7	0.00323995	0.04305817	PWWP2B,DUSP14,LAIR1,RNF216,HOPX,RELL1,IFNAR2,GAS2L1,P2RX4,MOB1B,MSMO1,DOCK9,ITPRIP,PLXNA4,LEPR,S100A4,RIT1,CBR3,MORC3,TRPM2,ADARB1,JARID2,HMGCS1,DGKD,RAB24,CLSTN1,NIPAL3,GDPD5,FOXN3,RPS6KA5,CSGALNACT2,PRKCA,CD82,NRROS,SP4,WIPI1,FAM241B,DPY30,GOLGA7B,IL17RB,SELENOK,GPR155,CAPG,ST3GAL5,GSTA4,C1orf162,MOV10,RHOC,IMPACT,CHSY1,GIMAP1,ZFP28,RCBTB2,CD9,SGTB,HPS4,CSTF1,RAP2B,PTGIS,SYNE3,PLEKHG3,LANCL1,CDRT4,TNFAIP8,NPTX1,RPTOR,SECTM1,NECAP2,CROCC,SERTAD2,LACTB,RAB8B,ZNF575,CRLF3,ASIC1,DIP2B,DNMT3B,ACVR2A,PDCD10,NDFIP2,MICAL1,CNIH4,MAP3K8,PTPRN2,ESYT2,AKR1A1,CALCOCO2,PPFIBP1,GNPDA1,PHYH,TAP1,PSMB9,FES,CMTM3,RNF144A,AMIGO2,TAGAP
PID_SYNDECAN_4_PATHWAY	BIP	-0.0200109	0.00679916	0.00324893	19	0.3855	brain	TWAS	c2	0.00324893	0.043143541	LAMA1,FGF2,PRKCA,FN1,THBS1,PRKCD,RAC1,MDK,SDC4,F2,ITGA5,GIPC1,ITGB1,FZD7,PLG,ADAM12,ACTN1
GOBP_POSITIVE_REGULATION_OF_CALCINEURIN_MEDIATED_SIGNALING	BIP	0.0231965	0.00788446	0.00326052	13	0.180072	brain	TWAS	c5	0.00326052	0.043263409	PTBP1,SPPL3,ERBB3,PPP3CB,STIMATE,PPP3R1,CAMTA1,LMCD1,CIB1,CHP2
GOBP_REGULATION_OF_CELLULAR_RESPONSE_TO_GROWTH_FACTOR_STIMULUS	BIP	-0.00601049	0.00204341	0.00326735	207	0.104566	brain	TWAS	c5	0.00326735	0.043319979	FKBP1A,GPC1,SMURF1,FZD1,PEG10,SAP30,CHRD,HTRA3,LRIT3,MSX1,NPNT,ADAMTS3,PRKCB,HHIP,RBPJ,HSP90AB1,RUNX2,PRDM16,ING2,SNX25,SMOC2,RASL11B,NRP1,LTBP1,FGF2,SPRY1,NGFR,ITGA3,TWSG1,DKK1,SLIT2,MEN1,FAM89B,BRMS1,FGF10,FLCN,EPN2,ADAM17,PIN1,BAMBI,CRIM1,PRKD2,C20orf27,NEDD4,EP300,THBS1,ITGB3,NRROS,GREM1,RNF165,SEMA6A,FUZ,SFRP5,RBPMS2,SNX6,ATP2B4,DSTYK,HTRA1,LOX,WASF1,PELO,LATS2,SLC2A10,SULF2,PDPK1,VASN,BMP4,ARID4A,PPM1A,HIF1A,ITGA8,FBN2,PDCD6,AGT,ARNT,TNFAIP6,PCSK6,PTPN1,CYFIP2,IL12A,NUMA1,AXIN1,WFIKKN1,CTNNB1,LEMD2,CIDEA,LDLRAD4,WNT4,SOST,NBL1,SKOR1,GLG1,MYO1C,CD109,SKIL,FSTL1,ITGA5,CD63,RNF111,BCL9L,CAV2,CAV1,SAP30L,RGMA,GDF5,MMRN2,ONECUT2,CCBE1,VEPH1,TMEM108,LTBP4,FERMT1,GIPC1,LATS1,WNT5A,IL17RD,LRP2,CYFIP1,PMEPA1,CFLAR,BMPR2,BMPER,ONECUT1,VTN,SMAD2,ROBO1,ELAPOR2,TGFBR3,ING1,DKK3,SHISA2,LEMD3,TRIM33,FGF1,SIRT1,PBLD,TET1,SOSTDC1,DOK5,GREM2,SUDS3,HDAC2
GOBP_REGULATION_OF_GLIAL_CELL_DIFFERENTIATION	BIP	-0.0144657	0.00491949	0.00327696	42	0.562598	brain	TWAS	c5	0.00327696	0.04341329	NKX6-2,ZNF488,NKX6-1,OLIG2,WDR1,TLR2,SOX1,BIN1,NTRK3,MTOR,CNTN2,SLC45A3,DUSP15,ASPA,SERPINE2,LDLR,CTNNB1,IL34,DAAM2,TREM2,MDK,TP73,ID4,F2,TMEM98,ZNF365,NF1,CDK1,OPALIN,HDAC2,IL6ST,TENM4,PTN
PID_CMYB_PATHWAY	BIP	-0.0109856	0.00373725	0.00328764	52	0.139469	brain	TWAS	c2	0.00328764	0.043520618	PRTN3,ELANE,CDK6,CASP6,SND1,SP1,MAD1L1,LYZ,YEATS4,EP300,COPA,MAP3K7,CD4,ADA,MAT2A,TFEC,ADORA2B,NCOR1,HRAS,BCL2,GSTM1,TAB2,TOM1,KRAS,SLC25A3,CSF1R,ZFPM1,IQGAP1,UBE2I
GOBP_TYPE_B_PANCREATIC_CELL_DEVELOPMENT	BIP	-0.0157579	0.00536241	0.00329707	24	0.887874	brain	TWAS	c5	0.00329707	0.043611244	CDK6,NKX6-1,CLOCK,GDF11,INSM1,GSK3B,SIDT2,BMP4,HNF4A,BHLHA15,PDPK1,SMO,WNT5A,CDH2,AKT1
GOBP_MEMBRANE_DEPOLARIZATION_DURING_ACTION_POTENTIAL	BIP	-0.02066	0.00703866	0.00333305	22	0.261141	brain	TWAS	c5	0.00333305	0.043983751	CACNB2,HCN2,YWHAH,CACNA1G,SCN1A,SCN9A,SCN7A,TRPM4,SCN5A,SCN11A,CACNA2D1,SLC8A1,CACNA1I,SCN4B,SCN2B,SCN3B,ANK3,CACNA1H
KEGG_NEUROTROPHIN_SIGNALING_PATHWAY	BIP	-0.00853713	0.0029081	0.00332861	93	0.228407	brain	TWAS	c2	0.00332861	0.043983751	SHC2,MAPK9,CAMK2D,NFKB1,PRDM4,MAPK10,CALML6,TP73,YWHAH,MAPK8,NGFR,MAPK3,MAP2K7,NTRK3,CAMK2B,NFKBIB,AKT2,KIDINS220,YWHAQ,PIK3CD,PIK3R2,SOS2,NTRK1,GSK3B,PRKCD,IRAK2,SH2B1,RAC1,MAP3K5,MAP2K2,PLCG2,RAP1A,CRKL,MAP3K3,ZNF274,CDC42,MAP2K1,MAP2K5,RAF1,YWHAB,YWHAE,CRK,ATF4,SH2B2,HRAS,RPS6KA2,BCL2,MAPK12,MAPK11,CALM1,RPS6KA5,KRAS,PIK3CG,PIK3R3,TRAF6,AKT1,CAMK4,MAPK13,SORT1
REACTOME_HEME_SIGNALING	BIP	-0.0256103	0.00872483	0.00333189	16	0.321004	brain	TWAS	c2	0.00333189	0.043983751	HELZ2,XPO1,NFE2L2,CLOCK,CHD9,EP300,SMARCD3,CARM1,APOB,NCOR1,HMOX1,NCOA6,CREB1,NCOA1,CRTC3
MIR4671_3P	BIP	-0.00696223	0.00237494	0.00337295	135	0.10233	brain	TWAS	c3	0.00337295	0.044475508	UBE3B,CPEB1,TLCD3A,SLC2A4RG,ZMAT3,USP13,PNRC1,RHOH,NPNT,CYP2U1,SETD7,VGLL4,CNOT6L,VPS13D,STIM2,SH3D19,CRACD,CLCN3,ING2,ACSL1,RAB5A,THSD7A,LGALSL,EPN2,ULK2,SPOCK1,UNC13A,LY75,ACBD3,SECISBP2L,USP8,MAPK6,AFF3,PDIK1L,AKAP11,TACC2,IKZF5,BPTF,MTMR10,TRPM1,KMT2C,CDK19,STX7,KCNJ10,DGKE,SPESP1,FAM98A,PCNX1,ITGB8,PPFIA2,ZNF213,RAP1A,WNT2B,MDM4,WNK1,MDFIC,CCND3,CHST1,LDAH,QSER1,CLIP1,MPHOSPH9,RND2,DHX8,OTUD3,ZBTB4,SPHK2,GAREM1,SERINC3,SLC6A6,CAPRIN2,DDX6,FUT9,TES,MET,DIAPH3,ARHGEF4,RBM17,RTCA,OLFM3,THOP1,PLLP,IMPDH1,CCDC146,LRP8,DSEL,MARK3,ARHGEF26,KLF7,SRSF11,FRZB,CPPED1,ENPP5,SLAIN1,PRKAA2,RALGPS2,RAB12,RAB30,HS3ST5,NECTIN3,EBF3
MIR12124	BIP	-0.00523575	0.00178674	0.00338594	238	0.501548	brain	TWAS	c3	0.00338594	0.04461194	DDX52,RSPO4,SNHG32,HLA-DRA,ANKIB1,PEX1,CDK6,SRP72,KLHL24,C3orf70,PDLIM5,SLC7A11,FAT4,GTF2H1,COL25A1,CFAP299,GSTCD,WBP11,SHROOM3,CCNG2,ELMOD2,FBXL5,TAPT1,SLC18B1,MORC3,HLCS,GABRA2,ATP10D,MAP3K5,PERP,STN1,CNOT6,NEK3,SAR1B,RAB3GAP2,AIDA,UQCRC2,FGF2,SCN9A,THSD7A,TMEM106B,PURB,GM2A,PLSCR4,RNF144A,YWHAQ,KIF21A,PDZRN4,NIN,TXNDC16,MOB1A,SUN1,AGL,SLC30A7,ZNF148,PDXDC1,NECTIN2,BAZ2B,NSL1,PCYT1A,LINGO1,MCMBP,MTFMT,TATDN2,CFL2,HFE,MEIOC,GRIN2A,ATG5,SEC63,NCL,PTAFR,ACER3,ITGA8,PTER,ANKRD45,ETAA1,PPP3R1,AAK1,LACC1,KIF3A,CAB39L,KPNA3,EVI5,ZNF772,KPNA4,NMD3,CACNB4,DLG4,HS2ST1,ZKSCAN2,UBE3D,IRAK1BP1,BCKDHB,ITGA4,CERKL,PLPPR4,EOGT,RRP15,SAR1A,UNC5B,ECT2,TMEM237,BBOX1,MINDY2,ZBTB1,MAX,FXYD6,FUT9,NDUFAF4,KLF12,SNX13,HDAC9,TRIP11,PPP4R4,LRCH1,SESTD1,INO80D,PIKFYVE,HPCAL4,ZBTB41,ST6GALNAC3,KL,STARD13,LRP2,CLVS2,EML4,SCG3,ARPP19,NCOA6,RAD9B,CNTN4,SGMS1,A1CF,TENT4A,CTBS,KRAS,NUFIP2,SRGAP2C,KCTD12,SEMA3A,ORC4,MAP3K20,GABRB2,TRAF6,GALNT18,RAD1,PRLR,LMBRD2,TMEM30A,LMBR1,ZNF430,RNF14,NR3C1,SV2C,IQGAP2,TUB,TMEM41B,SRGAP2B,SS18L1,ABCA13,FLVCR2,TM9SF3,GSTM4,ADAMTS6,POLR3G,ASF1A,C2CD5,SHISA6,NHLH2,HORMAD1,GABPB2,SMAD2,MRE11,GRIK4
REACTOME_DISEASES_ASSOCIATED_WITH_N_GLYCOSYLATION_OF_PROTEINS	BIP	0.0162451	0.00554567	0.00339686	21	0.394573	brain	TWAS	c2	0.00339686	0.044720907	ALG3,ALG14,ALG6,MOGS,ALG12,RFT1,CTSA,ALG8,GLB1,ALG11,ALG1,DPAGT1
E47_01	BIP	-0.00676167	0.00230868	0.00340267	162	0.118462	brain	TWAS	c3	0.00340267	0.044743381	CORO1C,GIT2,ZMAT3,SORCS2,FAM53C,VKORC1L1,DTX2,DDIT4L,CHRD,FLT3,RBPJ,UBE2D3,WNT9A,TRIP10,KCNIP2,TRIM8,CNNM2,NEURL1,RAB5B,IL23A,SORBS1,ANKRD2,ITGA3,HSD3B7,WTAP,EFNA1,DSCAM,HES6,OTOS,DGKD,NSD1,GNA11,ITGA6,TRPV3,MINK1,ARHGAP8,PEX10,KCNJ4,RANGAP1,MAP3K3,ERN1,KCNK12,PPP1R21,SLC26A9,EMILIN3,TSHR,PARP8,PELO,ITGA1,SPACA6,KCNMA1,NETO2,PLCB1,EMSY,MYO7A,FAM98A,EPB41,TTC13,ARV1,CDC42SE1,CELF3,TTC17,CCND2,GPR162,GNB3,RELL2,CTDNEP1,ELP5,PLCB3,FAM89B,AKAP12,FLNC,TSPAN33,CHD5,SOST,NBL1,SEC31B,LZTS2,RYR1,ARL4A,MLIP,NODAL,KCNB1,SH3BP1,LGALS1,PICK1,BCL9L,GPR37,KIRREL2,ASB2,MACF1,BRME1,C1QC,EPHB2,GPD1L,ONECUT1,CACNB3,SCN5A,WNT2B,MED10,DPYSL5,CCNYL1,CDH2,CHMP4B,PPP2R2B,ABLIM3,EXOC6,CYP26A1,CBFA2T3,AIG1,SEMA4B,WNT6,INHA,DAAM1,PPP1R17,CCNJL,CDYL2,GSE1
GSE16451_CTRL_VS_WEST_EQUINE_ENC_VIRUS_MATURE_NEURON_CELL_LINE_UP	BIP	-0.00567226	0.00193695	0.00340652	196	0.361228	brain	TWAS	c7	0.00340652	0.044743381	CMKLR1,UNG,CTNNA1,CDK6,AASDH,LRPAP1,SLC30A9,FAAP20,CPE,LYPD6B,CNGA1,TMEM63A,AHRR,ATP10A,NEK3,TTC27,RASGRP3,ITGAX,POLR3E,GGA2,POLD1,CCSER1,PMVK,SEMA4A,SLC38A10,DOP1B,CCDC30,C19orf47,WDR4,EHD1,TM7SF2,RBM14,SIN3B,HAUS8,RAB3A,POLD3,GDPD5,ACER3,FOXN3,EXTL2,PARN,SPSB1,PLD2,DHX33,ARHGAP31,CNPY4,ITGB3,PHF7,MFSD6,PTGR2,GRN,CEP128,DSP,MTX3,BCAS3,PHACTR4,WDHD1,EPAS1,ASIC3,RMDN3,SYCP2L,TMEM170B,KLHDC10,DTYMK,NBR1,PTGER3,PFAS,PINK1,GAREM1,PDLIM4,ACP3,MFSD11,SLC7A6,CDH3,DAW1,CCDC93,CSPG5,AMPH,SHLD1,NLRX1,CCDC153,TESC,ABHD16A,ERLEC1,PCYOX1,SLC25A15,MRPL44,DNMT3B,ACSS2,B3GLCT,LRP8,XRCC3,POLR1G,GPN1,WDR11,KIF2A,CDC7,GFM1,COMTD1,GPATCH1,PPFIBP1,ADAM12,TSPAN2,MYOF,CCDC28A,WDR7,ZDHHC14,FURIN,CCDC198,DAAM1,SKP2,RNF144A,TUBE1,BCAS1,NBAS,HDHD2,CDYL2,CMC2,ZNF385B,LRIG3,TMCC3,ADAMTSL3
MIR548O_3P	BIP	-0.00598831	0.00204473	0.00340435	199	0.229082	brain	TWAS	c3	0.00340435	0.044743381	KCTD10,GLOD4,CDH7,LMAN2L,G3BP2,PNRC1,CRMP1,ACKR3,COL25A1,ASIC5,CNOT1,HHIP,NFXL1,TEC,SLAIN2,YWHAH,PARP1,CLOCK,GINS1,LRP2BP,TSC22D2,SCN9A,SETD4,COPS3,ZNF286B,EPN2,ABCA8,BMPER,EEPD1,RTBDN,ARL6IP1,LY75,KCNAB1,OSMR,ARFGAP3,RTL6,MAN2A1,PATJ,TNFRSF19,MTMR6,NUP58,GRK5,INPP5F,HMGN2,RCC1,AKAP11,SGCD,RPS27L,DENND4A,LPP,SPTSSA,STRN3,TLCD5,TBCEL,RBBP5,IKZF5,ARHGEF7,KMT2C,SMC6,ZNF615,ARHGAP21,DDX4,MIER3,SSR1,FAM151B,PLD5,CBLN1,ATG14,PTPRQ,TEX30,PPP1R12B,ANKRA2,AGGF1,KPNA4,SPTSSB,PRPF40A,ILRUN,FAM168A,UVRAG,CAMTA1,MAT2B,PEG10,RFX2,DSC2,B4GALT6,TRAPPC8,CSE1L,MYNN,KDM7A,MFF,ZNF286A,MARCHF8,KLHL7,STRN,ATL2,SRI,CPB2,TTN,BTBD3,SLC2A13,AAK1,PGAP1,ANKRD44,CALU,CAND1,TTC33,CLEC7A,GLCCI1,SLC25A36,ATXN3,CMPK1,SS18,XPO4,TMEM135,CPD,PEX5,SECISBP2L,GPATCH2L,KCTD12,RAD17,ARHGAP29,TGFBR3,ADCY2,DCC,CDK17,CNTNAP4,FBXO28,CGGBP1,DPP10,PAK5,USP47,MYO6,PRKAA2,ARHGAP32,CD200R1,IL1R1,MCM9,UBA5,TOPBP1,U2SURP
GOBP_GLANDULAR_EPITHELIAL_CELL_DIFFERENTIATION	BIP	-0.0136437	0.00466211	0.00342794	38	0.79942	brain	TWAS	c5	0.00342794	0.044989713	NKX6-2,CDK6,NKX6-1,CLCN2,CLOCK,GDF11,FGF2,FASN,INSM1,GSK3B,SIDT2,BMP4,HNF4A,BHLHA15,FGFR2,CTNNB1,MEN1,WNT4,SMO,NR5A2,PGR,NEUROD1,HIF1A,CAV1,WNT5A,ONECUT1,CDH2,AKT1
KYNG_ENVIRONMENTAL_STRESS_RESPONSE_NOT_BY_GAMMA_IN_OLD	BIP	0.0117077	0.00400144	0.00343494	48	0.0365036	brain	TWAS	c2	0.00343494	0.045046556	AP3B2,FLOT1,HLA-DQA1,GLRX,SGCB,RHOD,CNKSR1,ITGB8,CEPT1,TAF1C,TP53I11,SGPL1,ZNF507,PDCD5,EIF3L,SLC30A5,PRSS23,RHOB,PDE3A,CTNND1,FUT4
CEBP_01	BIP	-0.00704563	0.00240871	0.00344389	143	0.0116024	brain	TWAS	c3	0.00344389	0.045128863	LRFN5,DDX52,REEP6,FABP1,REST,DOCK9,TEC,TAPT1,TAPT1-AS1,PALLD,STN1,RBFOX1,PCDH8,LTBP1,ARAP2,CDH13,CSAD,JARID2,MYLIP,YTHDF1,IP6K2,CCDC71,GPX1,CMSS1,SUPT4H1,CYP2D6,THBS1,HIGD1A,PRELP,CHD6,TSHZ3,GSTA4,ARHGEF25,CACNA2D3,FIGN,HS3ST3B1,HAGH,FAHD1,MEIOB,OR2C1,PLEK,MINDY1,S100A9,COL2A1,ANKRD20A19P,OLFM2,BCAR3,ANKRD42,LEMD2,NUDT3,GCNT2,PAK1IP1,SNTB2,WWP2,SV2B,SEPTIN9,CSTPP1,UBXN10,MYBPC1,NPR3,NEUROD1,GIGYF2,FIBIN,SYNE2,FUT8,GNAZ,NEK10,RIMS1,ACLY,NECTIN1,CALN1,PDE3B,GARRE1,TPM1,NFATC4,MAP4K4,KCTD4,SIAH3,EVI2A,SEMA3A,C5orf64,KCNK2,ACVR2A,AKNAD1,AKIRIN2,CCDC6,CNIH4,MNT,DUSP2,SKAP1,GNGT2,DZANK1,POLR3F,FLI1,KCNJ1,DENND2B,NR3C1,NCKAP5,CLDN16,TGIF1,OPALIN,NFKBIZ,PPP1CB,SIAE,SPA17
AP4_Q6	BIP	-0.0081801	0.00279719	0.00345119	114	0.168216	brain	TWAS	c3	0.00345119	0.045189437	CACNB2,ASB5,FRAS1,NPPA,DHRS3,TRIM62,WNT9A,OBSCN,CNNM2,TXNDC12,SORBS1,CACNA1G,ZNF668,ZNF646,CCDC186,ABLIM1,NES,RAB3A,RTKN,RASGEF1A,PTK7,FGF12,NANOS1,PRICKLE1,HMGN2,SYTL1,EYA3,HSD11B1,RASL12,ERN1,HID1,UBALD2,LAT,EMILIN3,FBXO40,MYLK,KCNMA1,ZMIZ1,TRPV1,XPNPEP1,FHL3,GOLPH3L,ARNT,MINDY1,CELF3,RPL23AP32,SPTBN1,MYBPH,LRRN2,GPR162,GNB3,PHF23,WNT4,VAT1,SOST,TMEM125,PTCH2,SYTL2,ABHD4,BCL2L2,CBX6,PHLDB1,KIRREL2,MARCHF5,CHID1,RAB27A,AMPH,TNNT2,PTPN7,STARD13,TMOD3,CADPS,WNT2B,PPM1J,TRAF4,CLEC4D,LDLRAD3,CHMP4B,FILIP1,CBFA2T3,PDE3A,VPS45,INHA,RAB30,VAMP3,PRKCQ,DOCK4,FMO5,TNFSF4,CSDE1
E2F_Q2	BIP	-0.00828831	0.00283477	0.00345784	110	0.125157	brain	TWAS	c3	0.00345784	0.045241414	COP1,FBXO2,FBXO44,SNRNP40,ZCCHC17,HPCA,ZNF362,PRDM16,WNT9A,C1orf43,EFNA3,YY1AP1,DAP3,UBQLN4,ARHGAP12,MPZL1,MPC2,GPR161,SFT2D2,ATP1B1,KANK4,USP1,H6PD,CLSTN1,KIF1B,CDC42,EPHB2,MACO1,WAC,CSGALNACT2,RASGEF1A,VAMP3,NTRK1,PPP2R5A,SLC25A16,VPS26A,COL13A1,STMN1,PDIK1L,HMGN2,PIGV,NEGR1,NSUN6,PHYHIPL,CCDC6,IPO9,PPP1R12B,RABIF,ADIPOR1,CNTN2,MAPKAPK2,MYCL,CAP1,SMAP2,KCNQ4,SCMH1,USF1,PLD5,SDCCAG8,POGZ,SNX27,ST7L,CAPZA1,PPM1J,MAGI3,HIPK1,SYT6,TRIM33,CSDE1,DR1,TLCD4,KIF17,USP48,RNF207,AKR7L,NCDN,PUSL1,MED8,SZT2,B4GALT2,EIF2B3,RNF2,ODR4,PCGF5,HECTD2,BMI1,PIP4K2A,PRPF38A,LRP8,DHCR24,ADO,MAST2,PIK3R3,UQCRH,ATPAF1,TAL1,CMPK1,DDAH1,GNG4,VDAC2,ZNF503,ANP32E,CELSR2,SORT1,ATXN7L2,NBPF11,HLX
GOBP_REGULATION_OF_DEFENSE_RESPONSE_TO_VIRUS	BIP	-0.00912446	0.00312421	0.00349397	72	0.426029	brain	TWAS	c5	0.00349397	0.045608063	LILRB1,STING1,MICB,RNF216,PARP9,ELMOD2,IL15,NPLOC4,IFIT1B,IFIT1,TRAF3IP1,IFNLR1,IL12RB1,TOMM70,C1QBP,EIF2AK4,ATG12,TKFC,STAT1,HTRA1,ZMPSTE24,ATG5,ZDHHC11,PTPN22,TRAF3,ILRUN,SEC14L1,DHX58,MUL1,RIOK3,RNF125,CGAS,APOBEC3F,APOBEC3G,NLRX1,RNF26,PPM1B,FGL2,TRIM44,TRAF3IP2,CCDC92,MAVS,TSPAN32
GSE5589_UNSTIM_VS_45MIN_LPS_STIM_MACROPHAGE_DN	BIP	-0.00594317	0.0020349	0.00349337	161	0.417122	brain	TWAS	c7	0.00349337	0.045608063	DRGX,USP13,LTC4S,MGAT4B,PRRC2A,BTNL2,KLHL24,HTRA3,UCHL1,NFXL1,RNF185,TLR2,CUEDC2,MFSD13A,ANAPC13,EPHB1,FOXRED1,DCXR,XAB2,CLEC4G,NDUFA7,RRP1,TMED4,PRR13,MAP4K2,SIPA1,SNX32,THOC3,COQ7,GDE1,MACO1,GDPD5,C19orf44,MVB12A,PDXDC1,WBP1,TACR1,HAT1,METAP1D,CD82,CDK10,GOSR2,CACNG5,NOP10,AQR,COMMD4,STRC,SLC16A9,COCH,DTD2,EIF2D,HDAC5,SLC25A39,COX4I2,TSC2,CORO7,UBXN6,RPL36,BHLHA15,HAGH,ADORA3,OR10AD1,XIRP1,NOD1,MBTPS1,ZFYVE19,MRPL28,HAGHL,CLDN7,PDCD4,EIF4G3,SCUBE1,TRMT1,ZSWIM4,ABHD4,NEDD8,SCN2B,PHLDB1,GMFG,ATP4A,ARHGAP33,SSB,IL17D,COA8,OPA3,SLC35F6,UBAP2L,TBCE,NCOR2,SCARB1,MFAP3,RANBP17,CDH6,AKIP1,ANKRD2,MAN2A2,PTTG1,MRPS21,TMEM213,UPF2
WP_THYMIC_STROMAL_LYMPHOPOIETIN_TSLP_SIGNALING_PATHWAY	BIP	-0.0137075	0.00469275	0.00348918	35	0.644163	brain	TWAS	c2	0.00348918	0.045608063	MAPK9,NFKB1,TEC,MAPK8,JAK1,MAPK3,MTOR,PI4K2A,STAT1,STAT4,STAT6,MAP2K2,MAP2K1,YES1,FYN,AKT1,FES,TSLP,GAB2,TNFSF4
GOMF_MONOCARBOXYLIC_ACID_BINDING	BIP	-0.00826272	0.00282949	0.00349787	86	0.537003	brain	TWAS	c5	0.00349787	0.045623686	ACACB,FABP1,ADH5,ALB,HLCS,PCCA,ACOX3,CRABP2,SNCA,S100A9,S100A8,GSTA1,CYP26B1,PC,GSTP1,FABP3,PYGL,APOC1,PSAP,ACOX2,CYP4F11,HNF4A,ALOX5AP,ACOXL,VDR,AKR1C1,AKR1C2,AKR1C3,ACOX1,PITPNA,GSTM2,DBT,FABP7,OXER1,NAPEPLD,SCP2,SERPINA5,CRABP1,CYP26C1,CYP26A1,FFAR4,STX3,MCCC1,RBP1,STARD5,CYP27C1
GSE20715_WT_VS_TLR4_KO_6H_OZONE_LUNG_DN	BIP	-0.0057026	0.00195333	0.00350682	187	0.192468	brain	TWAS	c7	0.00350682	0.045647117	IST1,DHRS11,MED16,SF3A2,LENG8,RDH13,KMT5C,CYSTM1,SNHG8,HS3ST1,CCKAR,CYP4V2,CP,APPL2,ACAA2,ZDHHC6,EFNA1,RFX2,XAB2,AEBP1,MSL1,RP9,NME7,SOS2,USP36,DCTN1,KLC3,CAMTA2,SPATA13,CDH23,NUDC,PBRM1,GRIN2C,PPP1R21,GMNN,ZNF322,BCL9L,TBCEL,HIBADH,SIN3B,CHPF2,HEXIM1,THNSL1,NFYC,CLUAP1,CDIP1,DSP,BPHL,OSER1,HAGH,TNFAIP6,ZIK1,MAP3K3,EIF3G,ADAM19,CAPN15,WDR90,ALOX12,SLC16A11,POLR2A,PKDCC,TNPO3,CEP41,UCHL5,FXYD6,IFT46,TNK2,DMKN,SDHAF1,AP2A2,DNAAF4,AQR,HERC2,CEP70,CDC42EP3,FASTKD1,LRPPRC,SMCO4,UTP20,AP1M2,FAM216A,ACAA1,SLC25A36,LIMD1,FLCN,ATN1,CBFA2T2,SNX11,ADSS1,SFMBT2,LYPLAL1,MTARC2,NFKBIZ,LDHB,ADPRM,TCP11,SPA17,DYNLT1
REACTOME_GLUCAGON_TYPE_LIGAND_RECEPTORS	BIP	-0.0149133	0.00510847	0.00350778	28	0.123866	brain	TWAS	c2	0.00350778	0.045647117	GNB4,VIPR1,ADCYAP1R1,GNB3,GNG13,SCT,GNG7,GNB5,GNG5,GIPR,GNG4,VIPR2,GNGT2,GLP2R,GNG12,ADCYAP1
SHETH_LIVER_CANCER_VS_TXNIP_LOSS_PAM2	BIP	-0.00697846	0.00239014	0.00350392	124	0.318481	brain	TWAS	c2	0.00350392	0.045647117	MVK,EIF2AK3,CYSTM1,CD14,IER3,DDR1,ABCC5,BICDL1,DYNLL1,SEL1L3,RUNX2,CYP39A1,VNN1,TACC3,SLF1,ERI2,DDX25,PLSCR1,ARHGAP12,BMP7,PGM1,RTKN,MYO9B,SKA2,ANXA2,ACBD3,EIF2AK4,ABHD5,UPP1,HID1,H1-2,TRIB3,SIRPA,GJC1,CD40,RDH16,DDIT3,TUBB2A,TAX1BP3,NAP1L1,PAQR4,ROGDI,ANXA9,PAWR,CD276,DLG4,TNFSF13,QSER1,B4GALT6,SPARC,GSDME,AGFG1,CAV2,LYVE1,SLC1A4,CERK,LYSMD2,FKBP11,FMNL3,DIP2B,TPM1,MAP4K4,DNAJC10,CENPH,COMTD1,TUBA8,MYADM,PRRX1,RAB3C,AKR1B1,ELAPOR1,PSRC1,PTTG1,RBP1,NUF2,PLS1,ARHGAP18
GOCC_MEMBRANE_COAT	BIP	-0.00890716	0.00305185	0.00351594	67	0.282804	brain	TWAS	c5	0.00351594	0.045718055	TMED3,AP3B2,AP1G1,AP2B1,SYNRG,SCLT1,AP1B1,SAR1B,EPN3,AP5B1,EPN2,PEF1,AP4M1,AP1S1,AP4E1,COPE,AP2A1,KLHL12,AP1M1,EPS15L1,COPA,AP3D1,SEC23A,AP3S2,AP3B1,PDCD6,VPS39,AP4B1,CHMP2A,SEC31B,SAR1A,KCNQ5,AP2A2,AP5M1,CLTB,NECAP2,NECAP1,AP1S3,COPB1,AP1M2,CHMP4A,CHMP4B,BAIAP2L2,TMED7,CLTCL1,SEC23B,CLBA1,AP5S1,COPB2
MIR146A_5P	BIP	-0.00794414	0.00272265	0.00352509	105	0.167137	brain	TWAS	c3	0.00352509	0.045801747	FZD1,GATAD1,SRP72,PPM1K,ZNF354B,NEMP1,PLSCR4,KCNJ16,THAP5,USP6,CPM,PTPRA,CCK,SLC12A6,SEC23IP,BRK1,ABL2,RHOBTB3,MRS2,ZNF649,VASN,SHCBP1,DDHD1,MPHOSPH6,TDRKH,NEB,BIVM,CASP7,CXADR,MED20,UPP2,TMEM120B,YWHAB,DCDC1,LANCL1,ERBB4,YES1,LRCH1,AMPH,ARL10,NOS1,LRP2,MOCS2,ZNF506,ZNF253,ZNF493,ZFYVE1,NUMB,RPF1,CARD10,GALNT10,MAP3K8,TRAF6,ZNF652,ZNF257,ZNF676,TMEM19
GOMF_DNA_SECONDARY_STRUCTURE_BINDING	BIP	-0.0130743	0.00448143	0.00352922	30	0.185765	brain	TWAS	c5	0.00352922	0.045820135	MAPT,LIN54,HMGB2,RAD51C,MSH2,MSH6,GEN1,YY1,RAD18,ERCC5,XRCC2,MEN1,RBBP8,POT1,XRCC3,H1-0,FANCM
MIR5007_3P	BIP	-0.00823234	0.00282269	0.00353992	79	0.126404	brain	TWAS	c3	0.00353992	0.045923728	TRDMT1,ADGRL3,LMO7DN,CXCL11,NEMP1,VPS13C,CCSER1,CNN3,SPATA5,MYO15A,HERPUD2,RBL2,SLC33A1,LMOD2,STEAP2,SENP2,PROSER1,MRPL35,ZNF585B,ZNF302,AP3B1,RNF145,EVI5,CXADR,PJA2,CASD1,P2RY1,ARFGEF2,ZBTB1,MPZL2,TPMT,GAPT,ELOVL7,ZNF770,SLC17A6,SLC30A10,AP1M2,SPATA6,RAB4A,TMEM30A,SS18L1,CADM2,ABCC9,PAK2,STXBP6,TMCC3,SIGLEC6
GSE6875_TCONV_VS_TREG_UP	BIP	-0.00566466	0.00194299	0.00355195	182	0.238179	brain	TWAS	c7	0.00355195	0.046022796	PLEKHM1,OSBPL7,ZAP70,CD83,GSTK1,SPDYE18,KREMEN1,SEC14L2,TRIAP1,KLHL8,HGFAC,EAF2,CNGA1,ENPP6,PERP,NINL,CLYBL,BNIP5,CCDC167,CLEC4G,CBR1,PRR13,PRND,GRPEL2,MYOZ3,CCDC181,DRC3,PYGL,PRKAR2A,HYAL3,SLC27A1,ALKBH3,ALX4,STRN4,WBP2NL,CYP2D6,VPS26A,TSPAN15,ATG12,NAB1,DDX5,EPCAM,CD84,PHKB,LONP2,RDH16,RPH3A,STAP2,ACER3,SEPTIN10,RAP1A,DRD2,SLC35F5,MDFIC,ZNF8,TRIM59,ITGAV,NEDD9,SLC25A46,STARD4,FRS3,NKIRAS1,SLC39A13,USP33,C1orf174,AGRN,C1GALT1,BCL2L2,SCN4B,MPZL2,TFEC,MED29,POT1,TMED8,STRN,ABHD13,CFB,ZNF180,CCDC85A,KBTBD7,DPY19L3,ARMC3,USP3,EEF1AKMT2,PIGN,OSBPL8,STXBP3,RUNDC3B,NT5DC1,DCBLD1,LURAP1,MS4A7,HACE1,ZDHHC14,PDE1C,COPRS,POLR3G,OPTN,SGF29,PDE4DIP,TP53I13,STXBP4,PTPN14,ADGRD1,SGSH
NAKAMURA_ADIPOGENESIS_EARLY_DN	BIP	0.0132765	0.00455402	0.00355301	31	0.151721	brain	TWAS	c2	0.00355301	0.046022796	RGS4,THBS2,ITGA3,COL9A3,SERPINE1,NT5E,LOX,GLIPR1,SERPINE2,POSTN,ITGAV,IER2,EPOR,TIMP3,TPM1,PRSS23,LRP3,RAI14,STK38L,ABI3BP
AAANWWTGC_UNKNOWN	BIP	-0.00851702	0.00292289	0.00356937	107	0.0772366	brain	TWAS	c3	0.00356937	0.04610778	ACTB,DCHS2,OLIG2,S100PBP,SPARCL1,GPRIN3,PARP9,MYLK,PRDM16,SNX25,LIPG,THBS2,MAPK3,CDH13,MEIS1,NTRK3,FBXW7,DSCAM,ATP1B1,DLGAP4,NNAT,FOXN3,CALM1,FN1,DYNC1I2,MRPL24,ESR1,EGFLAM,TSC22D4,STEAP2,SGCD,ATP2B4,MGLL,LOX,SNCAIP,PCSK1,ZHX3,DDIT3,ASPA,PPFIA2,CEPT1,PHTF1,SEMA6C,FGFR2,ITM2C,CD14,GANAB,MAP3K4,SKIL,KLF12,DIS3L,PRIMA1,CDC42EP3,EPHB2,LRRC3B,PCTP,FZD7,SKP2,DSEL,DPYSL5,FGF7,OMG,ANK3,PIK3R3,ATOH7,LRRN1,TGIF1,CDK2AP1,MAN2A2,TFDP2,PRPF4B,NTN1,SORT1
GSE22589_HIV_VS_HIV_AND_SIV_INFECTED_DC_DN	BIP	-0.00579873	0.00199009	0.00357061	180	0.136768	brain	TWAS	c7	0.00357061	0.04610778	CMTR2,DHODH,MYO19,AATF,STAC2,DOC2B,MED16,ARHGAP45,MOB3A,OMA1,RGS19,PPP1R18,MDC1,POR,SNHG8,GCN1,KDM2B,SLC35E2B,INSR,CNNM2,TPD52L1,GPAM,LRRC45,RRP1B,JUP,FAM193B,CHD9,SMIM7,MAST3,ZNF14,FEZ2,ITGA6,MRPS26,CFAP69,GXYLT1,SNAP23,IBTK,NISCH,GNL3,ALDH6A1,SEC11C,PPIE,PPOX,BRWD1,ADCY9,TSFM,B3GNT7,ATF6B,TSGA10,ANKRD27,WTIP,USF2,MYO7A,MNT,TADA3,USPL1,TCHH,HNRNPLL,MRTO4,ZBED3,NUP50,KIAA0930,ECSIT,RIOX2,PCDHB15,P2RY2,C2CD3,N6AMT1,CAPN15,C1orf131,EXOC8,BDH1,ZMYM1,GRWD1,PPARGC1B,G3BP1,YWHAB,SYS1,DIP2A,EXOC2,CEP250,SLA2,C19orf48,HRAS,CCPG1,PHETA2,NLRX1,CMKLR1,SLC36A4,NUAK1,CNKSR3,ZYG11B,TTC4,CTU1,NRBF2,ZNF202,SLF2,ZNF229,SLC35F6,SLC5A6,EIF5A2,RNF187,LFNG,MTRR,KAT14,CEP170B,HELLS,RUVBL1,COLEC11,PTGER4,POLR3G,PRMT6,FANCF
MIR10394_5P	BIP	-0.0057876	0.00198631	0.00357126	174	0.0812845	brain	TWAS	c3	0.00357126	0.04610778	KIAA0513,PTBP1,DIRAS1,TMEM248,H2AJ,RASGEF1B,MFSD9,SUFU,NT5C2,C1orf226,DNAJC6,ZDHHC6,DNAAF9,TMEM230,CDS2,DSE,NCKIPSD,PCBP4,ENGASE,ABI2,GPHN,TPBG,RAB8B,IGDCC3,ZNF862,ITPR2,ZC2HC1C,HACD2,ST3GAL5,SNX21,FAM98A,BICDL1,NATD1,ALDH7A1,DNALI1,GMFB,PELI2,CABYR,TDRKH,LACC1,EBPL,SNTG2,MAP1B,PDE2A,ANKS1A,LHFPL5,TXNDC17,EIF5A,LDAH,MLXIP,SBNO1,CEMIP,ERLIN1,PPIF,SLC35A3,STAU1,ASTN1,RRP7A,PNPLA5,FIBIN,UHRF1,CNOT2,SOGA1,ORAI2,POLR2J3,RGMA,AP2A2,MUC6,DNAJB1,LBH,POM121,PSME4,TTYH2,ST6GAL2,TEAD1,PDE3B,IPCEF1,XYLB,POLDIP2,SLC35F6,COPS2,EIF5A2,ADAR,AMZ1,CLTCL1,JAM2,MKNK1,ADAM12,TUB,TM9SF3,CCND2,GSTM4,EPHA3
MIR1205	BIP	-0.00577832	0.0019832	0.00357241	173	0.0954173	brain	TWAS	c3	0.00357241	0.04610778	KIAA0513,PTBP1,DIRAS1,H2AJ,RASGEF1B,MFSD9,SUFU,NT5C2,C1orf226,DNAJC6,ZDHHC6,DNAAF9,TMEM230,CDS2,DSE,NCKIPSD,PCBP4,ENGASE,ABI2,GPHN,TPBG,RAB8B,IGDCC3,ZNF862,ITPR2,ZC2HC1C,HACD2,ST3GAL5,SNX21,FAM98A,BICDL1,NATD1,ALDH7A1,DNALI1,GMFB,PELI2,CABYR,TDRKH,LACC1,EBPL,SNTG2,MAP1B,PDE2A,ANKS1A,TXNDC17,EIF5A,LDAH,MLXIP,SBNO1,ERLIN1,PPIF,SLC35A3,ASTN1,RRP7A,PNPLA5,FIBIN,UHRF1,CNOT2,SOGA1,ORAI2,POLR2J3,RGMA,AP2A2,MUC6,DNAJB1,LBH,POM121,PSME4,TTYH2,ST6GAL2,TEAD1,PDE3B,IPCEF1,XYLB,POLDIP2,SLC35F6,COPS2,EIF5A2,ADAR,AMZ1,CLTCL1,JAM2,MKNK1,SV2C,TUB,TM9SF3,CCND2,GSTM4,EPHA3
PID_TNF_PATHWAY	BIP	-0.0152984	0.00525075	0.00357323	30	0.0782055	brain	TWAS	c2	0.00357323	0.04610778	SQSTM1,NFKB1,MAP2K7,ADAM17,MAP4K5,STAT1,MAP3K5,RIPK1,MAP3K3,MAP3K7,TNFRSF1A,MAP4K2,MADD,CASP8,CAV1,FADD,TAB2,SMPD1,MAP4K4,TNIK,SMPD2,RFFL
GOBP_NEGATIVE_REGULATION_OF_PROTEIN_MODIFICATION_BY_SMALL_PROTEIN_CONJUGATION_OR_REMOVAL	BIP	-0.0119053	0.00408753	0.00358441	49	0.187083	brain	TWAS	c5	0.00358441	0.046204878	RPS15,SQSTM1,LIMK1,CAMLG,PPIA,SVBP,CDC20,RPS3,BUB1B,CHP1,SENP2,GTPBP4,GCLC,ATG5,HMG20A,TRIP12,CTNNB1,USP44,NXN,ISG15,CAV1,BUB3,OTUB2,TSPO,HSPA1B,SH3RF2,COPS9,RPL37,BAG5,AKT1,PRMT3,TRIM44,FYN,RPS7,PARK7,UFL1
REACTOME_ANTIVIRAL_MECHANISM_BY_IFN_STIMULATED_GENES	BIP	-0.00872667	0.00299635	0.00358623	79	0.0534277	brain	TWAS	c2	0.00358623	0.046204878	POM121,POM121C,EIF4E,NUP54,KPNA1,JAK1,MAPK3,IFIT1,PIN1,UBA7,RANBP2,NUP88,NUP107,NEDD4,NUP58,KPNB1,UBA52,IRF3,NUP62,STAT1,NUP85,KPNA2,FLNB,TRIM25,OAS3,NUP205,NUP50,KPNA4,SEH1L,RNASEL,EIF4G3,EIF4E2,ISG15,EIF4E3,NUP42,EIF2AK2,PPM1B,NUP93,NUP210,MX2,MX1,NDC1,NUP35,UBC,UBE2L6,NUP133
GOMF_LYSINE_ACETYLATED_HISTONE_BINDING	BIP	-0.0195508	0.00671371	0.00359044	13	0.347147	brain	TWAS	c5	0.00359044	0.046223834	BRD2,YEATS4,ZZEF1,CARM1,SMARCA4,PSME4,BRD7,TRIM24,BRD9
HERNANDEZ_MITOTIC_ARREST_BY_DOCETAXEL_1_DN	BIP	-0.0150833	0.00518074	0.00359795	29	0.192476	brain	TWAS	c2	0.00359795	0.046285213	RASGRF1,GLRX,PDGFC,PLOD2,CLEC2B,KLRK1,H4C3,CASP7,POLD3,RGS2,CAPG,FIS1,SLC29A1,FHL2,IGFBP1,CDK1
GOBP_REGULATION_OF_EXTRINSIC_APOPTOTIC_SIGNALING_PATHWAY_VIA_DEATH_DOMAIN_RECEPTORS	BIP	-0.0156533	0.00537848	0.00361004	29	0.0127161	brain	TWAS	c5	0.00361004	0.046370057	HMGB2,BMPR1B,ITPRIP,STX4,GPX1,GSK3B,SERPINE1,THBS1,ZSWIM2,FAF1,BRCA1,MADD,FEM1B,STK4,SKIL,RAF1,PTEN,PMAIP1,FAIM,TMC8,HMOX1,FAIM2,TIMP3,LGALS3,RFFL,PARK7
GSE46468_LUNG_INNATE_LYMPHOID_CELL_VS_SPLEEN_CD4_TCELL_UP	BIP	-0.00559304	0.00192166	0.00360826	187	0.755106	brain	TWAS	c7	0.00360826	0.046370057	LRRC37A2,OSBPL7,SDCBP2,STMN3,TCF19,SLC35A1,PNRC1,ZNF138,ASL,GTF2IRD2,EIF2AK1,UVSSA,TMEM129,TBCK,ANAPC5,HSD17B11,SLC35E2A,SDHA,CLOCK,EXOC1,CLYBL,ATP7B,VPS36,ARSK,EXOC4,ACAT2,TM7SF2,BBS1,MAP2K6,INPP5D,CHD9,NIN,UBA7,SKA2,GDPD1,YPEL2,GSK3B,TRERF1,DENND10,KDELR1,GYS1,LIN7B,HEXA,ITIH4,RPS27L,SLC24A1,AKR1B1,PRORP,TMEM94,CMC1,LINC02035,FBXO9,ZNF500,DHFR,SDHAF4,ANXA11,ANKRA2,KDM5A,RAD52,CDKN2D,NPRL3,ACAT1,ACAP1,UCP2,CAPS,MAP2K5,PCCB,SLC37A4,HINFP,SAP30L,CPNE1,SLA2,MARCHF8,SIGIRR,UBR7,OPN3,PPP1R12B,GPD1L,ASPRV1,CBFA2T2,VILL,YIPF1,SLC7A6OS,CMPK1,KIAA1143,TPK1,COMMD9,DCAF17,DHFR2,HECA,TGIF1,ADI1,IDH2,RETREG2,CAMK4,C2CD5,EMB,TMEM19,PIGZ,SMAD2,KIAA0586,ATMIN
GOBP_DNA_TEMPLATED_TRANSCRIPTION_ELONGATION	BIP	-0.00690095	0.00237387	0.0036486	136	0.132098	brain	TWAS	c5	0.0036486	0.046829712	TCERG1L,PWWP2B,ERCC6,MED16,TCEA2,TRRAP,SAP30,LDB2,MED28,INTS12,THOC5,PXN,KDM2B,EAF2,PRDM16,NELFA,LARP7,KAT2B,KAT8,SND1,RNF8,MUC1,YY1AP1,MED24,MED6,NSD1,INTS1,SUPT4H1,ERCC2,MED11,CAMTA2,MED31,HDGF,CBX7,EP300,DDX1,RNF168,NCBP2,MAMSTR,MED25,WDR82,NAB1,TDG,VHL,EAPP,RECQL5,ZXDC,DPF3,ZNF410,SMARCD3,HEXIM1,KDM3A,HMGN1,TSFM,PIAS4,SIRT6,HDGFL2,MED13,RSF1,INTS4,SMARCB1,FHL3,AKIRIN1,TRIP13,ELOB,MED15,SUPT20H,CCNT2,SMARCD2,MED4,MTA2,AXIN1,CTNNB1,DDX39B,NELFE,MED20,GPS2,CAMTA1,DPF1,MED29,SUPT5H,GTF2F1,INTS11,MED8,RYBP,KDM7A,CNOT2,SOX10,SAP30L,POLR2I,BTAF1,CTR9,TCEA3,FHL2,MED17,PCID2,MED10,GTF2F2,TFB2M,PPARGC1B,AKIRIN2,MED19,LPXN,KAT6B,GTF2H5,INTS13,MED21,ATF7IP2,PIAS2,FHL5,ERCC3,PTPN14
GOBP_TOR_SIGNALING	BIP	-0.00871696	0.00299926	0.00365644	84	0.103985	brain	TWAS	c5	0.00365644	0.046869834	MEAK7,DGKQ,LAMTOR3,TBCK,CASTOR1,DEPDC5,MFSD8,SMG1,WAC,ROS1,TTI1,FAM83D,PRR5,MTOR,LAMTOR4,TREM2,UBR2,TBC1D7,KPTN,PIH1D1,ZMPSTE24,FBXO9,GPR137C,MAPKAPK5,CTNS,PDCD6,TELO2,TSC2,MLST8,KLHL22,NPRL3,ATM,SEH1L,DISC1,HTR6,PINK1,SZT2,GNA12,CARD11,MIOS,RPTOR,LAMTOR5,PRKAA1,RELN,RHEBL1,RNF152,FLCN,LARS1,PRR5L,TMEM127,PRKAA2,AKT1,RRAGD,RFFL,GOLPH3,GPR137B
PLASARI_TGFB1_SIGNALING_VIA_NFIC_1HR_UP	BIP	-0.0155923	0.00536499	0.00365728	26	0.320221	brain	TWAS	c2	0.00365728	0.046869834	CYP51A1,ENPEP,DSE,KCNAB1,TATDN2,SOAT1,GSDME,CCR5,EPHB2,VWA5A,KCNN4,EVI2A,FLI1,RBP1
MIR197_3P	BIP	-0.00910655	0.00313439	0.00366827	81	0.153043	brain	TWAS	c3	0.00366827	0.046939394	DDX52,CTNNA1,SLC30A9,KRBOX5,DOCK9,INA,MAPK8,TXNDC12,C11orf71,ARL6IP1,KPNA6,GOSR2,MUC4,FMN1,FGF12,TRIT1,SHCBP1,TRIM25,MTX3,ZNF181,BEND3,MEAF6,SEPTIN10,CSF1,CD53,MEF2A,NRF1,FBXO42,PLEKHA5,NYAP2,CD109,ZNF264,FAM227A,CBL,PSME4,IGFBP3,RELCH,ADO,TAL1,SS18,PPFIBP1,CTNND1,ADAT2,PHACTR2,LYSMD3,NAP1L4,TMEM19,MEIOB,RCAN2
MIR4428	BIP	-0.00802551	0.00276217	0.00366658	93	0.0782782	brain	TWAS	c3	0.00366658	0.046939394	ST8SIA6,TMEM273,MED28,TMEM33,PARP9,CHCHD3,RNF217,PDGFC,EPHB1,ENTPD1,OR51E2,HERC3,HIVEP3,MIB1,IGDCC4,BRK1,C6orf62,BTN2A2,ZSCAN16,TPCN2,ARMS2,AP3D1,FAM98A,PPFIA2,CDCA8,KRR1,NEB,CCT8,MSH4,DCAF7,STK39,GNB3,CEP41,PBX1,FAM78B,CLCA2,CKMT2,RNF157,SUPT16H,SLC7A7,TMEM80,SLC66A1L,INO80D,KLF7,ZBTB41,ACLY,AAK1,COX7A2L,ARPP19,RELN,BCDIN3D,PIGN,ZCCHC2,NUFIP2,ATP8B2,UBE2Q1,ADAR,GABRA6,SH3TC2,SCN1A,SOSTDC1,GLP2R,TBC1D5,CADM2,PAK2,DLG1
GOMF_CHEMOATTRACTANT_ACTIVITY	BIP	-0.0176404	0.00607323	0.00367695	20	0.0848543	brain	TWAS	c5	0.00367695	0.04701482	HMGB2,FGF2,FGF10,BMP4,LGALS3,VEGFB,ALKBH1,GPNMB,WNT5A,SCG2,FGF7,GDNF
DIRMEIER_LMP1_RESPONSE_LATE_DN	BIP	-0.0209742	0.00722628	0.00370215	17	0.240855	brain	TWAS	c2	0.00370215	0.047223726	RPS19,LSM2,PSMB9,HLA-DMA,COL11A2,ARHGDIB,RPLP0,PSAP,RPS11,RPL29,RPS5,COX8A,ISG15,IFITM1,UBC,DENND2B
GOCC_METHYLTRANSFERASE_COMPLEX	BIP	-0.00969181	0.00333933	0.00370408	65	0.619976	brain	TWAS	c5	0.00370408	0.047223726	RAMAC,KANSL1,PRPF31,METTL14,BOD1L1,PRDM4,WDR5B,PAGR1,SETD1A,KAT8,WTAP,WDR4,JARID2,SNRPD1,PELP1,DPY30,RUVBL2,PRMT1,WDR82,SNRPE,RBBP5,KMT2C,RIOK1,DYDC2,RNMT,N6AMT1,C17orf49,SENP3,KDM6B,MEN1,EZH1,CBX5,BOD1,HDAC9,KMT2B,ZC3H13,INO80C,TRMT6,MAX,NCOA6,TRMT61A,SNRPD2,METTL3,TAF9,SNRPF,RUVBL1,E2F6,HDAC2,RNF2,TRMT61B
GSE36888_STAT5_AB_KNOCKIN_VS_WT_TCELL_IL2_TREATED_17H_DN	BIP	-0.0060484	0.00208401	0.00370448	176	0.32047	brain	TWAS	c7	0.00370448	0.047223726	INPP5A,CTSD,CFD,SHKBP1,TMEM91,NCF1C,LRPAP1,STK32B,SLC38A7,XBP1,MTMR3,AGTRAP,TMEM33,WASHC4,ACSL1,FAM241A,GASK1B,PDXK,BLVRA,SP1,PRNP,AP5B1,PDLIM7,CLIC4,PYGL,SHISA5,GPX1,ZNF226,BLOC1S3,ANO10,USP8,SNX24,F5,MICU1,UPP1,SPG21,TPCN2,AP1M1,ITPR2,FGFR1OP2,IKBKE,CR1,FPR2,SLC49A4,ZDHHC20,SCPEP1,MPO,ARL15,SERPINB1,SIPA1L1,NATD1,CD36,SEMA3C,RHOQ,MBTPS1,EVI5,ARHGAP29,TNFRSF1A,SRA1,KPTN,EDEM3,PLXDC2,CLIP1,VPS37B,ST20-AS1,CLEC5A,PINK1,RIOK3,NEK7,FCGR2A,IPO8,KIF13A,SERPINA1,CCPG1,PPIP5K2,TSPO,ANO5,RXFP2,FRY,KL,TMEM106B,ITGB1,SMPDL3A,PRKAA1,CHST15,MAP4K4,CPD,LDLRAD3,EVI2A,GALC,NTSR1,SLC43A3,OGFRL1,CLTCL1,CRADD,CARD16,CARS2,SEC23B,NCOA1,ACTN1,ARL8B,RBP7,RRP12,UXS1,ATP1B3,RHOT1,PSRC1,PLD1,HORMAD1,PAK2,FMO5,HLX
GSE36888_UNTREATED_VS_IL2_TREATED_STAT5_AB_KNOCKIN_TCELL_6H_UP	BIP	-0.00629312	0.00216787	0.00369718	156	0.11275	brain	TWAS	c7	0.00369718	0.047223726	LILRB3,LILRA6,CDC42EP5,LILRA1,LILRB1,CYP3A5,PLAC8,PCGF3,OLIG2,WDR17,VNN3P,VNN2,LIMK2,CEP135,CRACD,TRIP10,CLEC4G,TNIP3,LRRC4,SH3PXD2B,PLSCR1,IQUB,THBS1,CYRIA,ANO10,LRRC25,ELL,C3orf70,MS4A7,BEST1,PRKCD,MAP3K5,AFDN,SPACA6,HAS1,FPR2,FPR1,SYT17,GSTA4,SLC2A10,SERPINB9,WDR64,GLCE,IFT27,ITGB8,HS3ST3B1,SEPTIN10,VDR,TRIM13,NAMPT,ATP7B,CD14,P2RY2,P2RY6,C2CD3,SOD2,MAP3K4,ASPHD2,SLC4A8,PMP22,NAGS,NEUROD1,PTPRF,PREX1,FCGR2A,FCGR2C,FCGR2B,FCRLB,RYBP,FIGNL1,ZBTB1,SLC7A7,INSIG2,ATP13A3-DT,S100A9,S100A12,S100A8,IFT43,SPTLC2,PRKD3,RAB27A,TGFA,SMPDL3A,BTBD10,EDEM2,APH1B,USP3,KSR1,CPD,CRLF3,PLK2,GUSBP3,STXBP5-AS1,SASH1,JAM2,TBC1D30,SLC16A10,TRAF3IP2,C1orf115,IL6ST,EMILIN2,ARHGAP19,ULK2,NFKBIZ,GK5,GPR83,CCM2L
GOMF_OXIDOREDUCTASE_ACTIVITY_ACTING_ON_NAD_P_H	BIP	-0.00730018	0.00251783	0.0037389	108	0.0495884	brain	TWAS	c5	0.0037389	0.047626531	NDUFA3,NDUFB5,NCF1,POR,NDUFC1,CBR4,RNLS,NDUFV2,DCXR,CBR1,CBR3,NDUFV3,NNT,NDUFA5,NDUFA6,CYB5R1,NDUFS4,NQO2,NOX5,NDUFB10,AIFM3,CRYZ,NDUFA2,NDUFA12,NDUFB2,COX15,AKR1C1,AKR1C2,AKR1C3,AIFM2,NDUFS2,DUOX2,DUOX1,NDUFB3,KMO,NDUFS1,NDUFS5,CYB5R3,CYB5R2,NDUFA10,NDUFA7,CYB5RL,NDUFB1,DHRS4,MTRR,MICAL1,TP53I3,AKR1A1,MICAL2,CYBA,NDUFV1,NDUFS8,NDUFA9,NOX4,NDUFC2,FMO5
MIR6824_5P	BIP	-0.0102795	0.00354658	0.00375053	46	0.0905844	brain	TWAS	c3	0.00375053	0.047738647	BMPR1B,NADK,ZNF800,P2RY12,CLIC4,G2E3,SOBP,CD164,COL5A2,UBXN4,PCDHA2,PCDHA3,PCDHA4,PCDHA6,PCDHA8,PCDHA10,PCDHA11,PCDHA12,PCDHA13,PCDHAC1,ARL6IP6,SAR1A,MAP2K1,ZDBF2,NDN,ZNF214,CADPS,KCNIP2,POLR1G,MDM1,INSM2,SNX9,G6PC2,BEND7,NAA50,ADRA1D,GSTM4,OPN5,EPHA3,GK5,CCSER2
MIR4324	BIP	-0.00584124	0.00201566	0.00375644	210	0.543791	brain	TWAS	c3	0.00375644	0.04777784	STAC2,ZNF516,ZNF236,TPD52L2,MYT1,CTAGE6,MTERF1,GALNTL6,CPLX1,CTBP1,ZFYVE28,RNF4,HTT,KLHL6,ABCC5,RASSF5,PLXNA2,NDST3,BEND4,ATP8A1,HPGD,CCDC117,SEC14L2,MORC2,PXN,WASHC4,TMEM263,PUS10,ATP10D,ELMOD2,ERBB3,KY,NRP1,TLN2,ZNF609,TMEM219,ZNF646,CPNE5,STK10,KCNN3,PAQR8,BLZF1,CDC25A,MOGS,MPV17L,CEP164,HIF3A,BBC3,MAN2A1,SECISBP2L,AP4E1,ARPP19,HAPLN4,CDCA7L,SLC14A1,COL24A1,PITPNC1,CEP85,TRNP1,HAUS2,TRIM9,DDHD1,GLT8D1,IGDCC3,IPMK,CRELD1,FADS6,CACUL1,TBCEL,RBBP5,NFATC2IP,CHFR,RPS6KL1,KCNS3,MEIOC,LATS2,DGKE,MIA2,EML1,NATD1,HOMER1,CDC42SE1,PIP5K1A,PXDN,DPP4,PPP1R12B,RAB3D,ADAM19,EPB41L4A,DCP2,PLXDC2,CAMTA1,MICOS10,RBM20,USP33,ACSL6,GIGYF2,ADAMTS14,NKD1,ATG2B,GSKIP,SLC17A5,TRAK2,ADAM10,ZNF264,CAND2,JOSD1,FAM107B,PRDM15,TRIL,AXL,ANO3,CAMSAP2,NUDT5,CEP68,PCTP,GMCL1,MAP3K8,EML4,PDE3B,SNX7,SOX30,GLCCI1,FAM53B,CTBP2,AJUBA,KHNYN,SIAH3,MEOX2,WDCP,DNAJC27,COL21A1,ZSWIM5,DHX35,STARD7,CBX1,CEP170B,TXNL4A,SLC35G1,ALDH18A1,TMEM41B,MBTD1,ABRACL,TFDP2,POLR3G,USP31,IL16,ENDOV,CCSER2
GOBP_NEURON_MATURATION	BIP	0.0124614	0.00430375	0.00378592	39	0.131254	brain	TWAS	c5	0.00378592	0.048116534	SCLT1,VSX1,TBX6,ANKS1A,MTCH1,RAC3,NRCAM,GLDN,RET,CNTN2,LGI4,SRRM4,KCNB1,B4GALT5,RB1,FARP2,B4GALT6,AGRN,SPTBN4,BCL2,EPHA8,C1QA,KDM1A,LRRK2,KCNIP2,PICK1,EDNRB,NTN4
ALONSO_METASTASIS_UP	BIP	-0.00593872	0.00205259	0.00381237	167	0.260152	brain	TWAS	c2	0.00381237	0.048379835	NCOA4,DHRS11,RABAC1,TMEM248,FZD1,LRPAP1,FAM114A1,TMEM50B,TMBIM4,DCK,LIPA,GLO1,AK4,VKORC1,IFRD1,YWHAQ,ANLN,SLC25A33,CLIC4,PRKCA,XRCC5,ADSL,SLC25A17,PMM1,SMDT1,ACSL3,PRKAR1A,SLC30A6,TMEM258,SPCS1,BRK1,H4C2,H4C3,HIBADH,NPC2,GSTA4,EPB41L3,S100A10,PFKM,TUBA1A,ACADM,GTF2H2,BTF3,PPP2R5C,EIF5,RCBTB2,ITGAV,POLR3K,PLAAT3,ATL3,COX8A,PRDX5,CHCHD2,ALDH1A2,PMP22,MMP2,SMIM12,ATP6V0B,ENC1,SPARC,NDUFB3,EXOC2,RAN,DAD1,METTL13,CAV1,COX6B1,PPP1R3C,IFITM2,CDC5L,BCCIP,GON7,SRI,FAIM,MRPS22,LAMTOR5,VCAN,PCID2,SELENOP,NME2,MRPL37,ATP6V0D1,ARID5B,TMEM199,ATRAID,CDH2,APEX1,RNASE4,CCT5,TIMM10,EDNRB,ADK,TP53I3,TMCO1,TMEM9B,WEE1,KIFBP,EMP1,GNG12,IL1RL1,GOLT1B,RPL10A,SPA17,GHITM
MIR5093	BIP	-0.0060326	0.00208496	0.00381113	186	0.132109	brain	TWAS	c3	0.00381113	0.048379835	LRRC27,LAMA1,NBPF15,CYP21A2,PPAT,CAMK2D,PRKG2,WBP11,MOB1B,SLC18B1,SLC2A12,FAT1,ZFYVE28,ACSL1,HSPA4L,ABHD18,MIA3,FKBP5,RNF8,RIMKLA,NDST1,EXOC6B,GPR161,KIFAP3,PDZD8,WAC,BOLA3,NECTIN2,RTN2,BMPR2,FAM117B,SLC27A2,PHYHIPL,CCDC6,MCFD2,HFE,GPR155,PTPRT,GRIN2A,LONP2,CRYBG1,MYLK4,MAPKAPK5,RBFOX2,FIGN,RLBP1,DNALI1,COL5A2,SRBD1,WNK1,CYFIP2,FNBP1L,PCDHB15,MAP3K7CL,USP49,MLXIP,ABHD17C,CASD1,KRT31,SOST,PGR,CPNE4,AIFM2,MPZ,NCOA1,SELENOI,CD109,SNTB2,SKIL,DUOX2,UMAD1,DCDC1,OSBPL3,RIMBP2,LANCL1,TRABD2A,FUT9,ATP13A3,ZNF624,KLF11,SLC4A7,SPTLC2,ENC1,F2RL2,PPIP5K2,NET1,ZNF333,SLC17A6,CBL,DBT,AAK1,TUBGCP5,NIPA1,CNGB1,PLCXD3,SELENOP,TIMP3,USP3,RTKN2,CMPK1,DAP,EML5,CFTR,JAKMIP2,B3GALNT2,NDFIP2,SAMD5,SLC1A3,VDAC2,MYCT1,OPRM1,MICAL2,NR3C1,CYP26A1,SH3YL1,USF3,NAA50,TFDP2,TRPC1,RNF180,ADAMTS6,SREK1,RAB30,GOLT1B,TMEM220,MAP3K2,TSHZ2,PTPN14,SBF2
TAATAAT_MIR126	BIP	-0.00850276	0.00293921	0.00381731	118	0.0700373	brain	TWAS	c3	0.00381731	0.048406129	AP1G1,MYT1,ACTR1B,DDR1,PNRC1,FGFRL1,PRDM8,DCLK2,TRIM8,NEUROG2,ZNF354C,KAT2B,GRM8,PURB,ZIC4,ZIC1,GHR,INPP5D,TGFBI,VAPA,GMPPB,FOXN3,TCF12,TSC22D4,ZC3H7B,KIFAP3,MPC1,TMEM266,LPP,ARHGEF12,PDE7B,HECA,CDK19,TSHZ3,SLC49A4,ZMPSTE24,PNN,MIA2,ALCAM,COBLL1,HS3ST3B1,SRRM4,AP3B1,CEPT1,FNDC3A,MARCHF3,FGFR2,PCDHA2,PCDHA3,PCDHA4,PCDHA6,PCDHA8,PCDHA9,PCDHA10,PCDHA11,PCDHA12,PCDHA13,PCDHAC1,NDFIP1,KPNA4,AXIN1,FLRT2,ERBIN,UPP2,NR5A2,MAT2B,MTCH2,SLC35A3,NKD1,JAG1,METTL17,HOMEZ,BCL2L2,TFEC,DACH1,KLF12,NFS1,PLEKHB2,COLEC12,ADCYAP1,ZNF583,TRIL,DBR1,LRRC3B,WAPL,NUAK1,RFX4,CLEC1A,PTPN12,USP3,RNF152,TMEM135,TAOK1,THRB,ATN1,SEMA6D,FGF7,DYRK2,TMED7,RASAL2,KCNJ5-AS1,ERGIC2,TBC1D15,ADGRF5,CHD1L,MAP3K2,PCSK2,XPR1
PID_VEGFR1_2_PATHWAY	BIP	-0.010415	0.00360058	0.00382061	55	0.364886	brain	TWAS	c2	0.00382061	0.048411603	CTNNA1,PRKAB1,PXN,CAMKK2,PRKCB,KDR,MAPK3,MAP2K6,PRKCA,ROCK1,NEDD4,ITGB3,PRKCD,AKAP1,MAP2K2,ITGAV,CTNNB1,PTPN2,CDC42,RAF1,NCK1,CAV1,MAP2K1,HSP90AB1,CBL,PRKAA1,MAPK11,VTN,VCL,PRKAA2,FYN,AKT1,MYOF,IQGAP1,FES,PAK2
GOBP_POSITIVE_REGULATION_OF_MUSCLE_CELL_DIFFERENTIATION	BIP	-0.013505	0.00467202	0.0038449	34	0.425279	brain	TWAS	c5	0.0038449	0.048429028	LAMA1,MAML1,HOPX,ATP11A,CYP26B1,EFEMP2,ACTN3,OLFM2,LAMB2,MTOR,MYLK3,BMP4,CAMK1,MESP1,PARP2,LAMC1,MAMSTR,LMOD3,BCL2,MAPK12,MAPK11,LAMA2,LAMB1,PIEZO1
GSE21360_PRIMARY_VS_TERTIARY_MEMORY_CD8_TCELL_UP	BIP	-0.00716246	0.00247752	0.00384045	141	0.152005	brain	TWAS	c7	0.00384045	0.048429028	POLRMT,ZNF137P,LAIR1,LAIR2,RGS19,CIAO1,ACTR1B,SQSTM1,CLIP2,DTX2,ST3GAL6,POP5,MLXIP,HS3ST1,PHC2,NADK,RGS12,YWHAH,WBP1L,RAB5B,BOLA2,COA1,POLD2,LETMD1,MFSD5,IFIT1,PCNA,SLC36A1,CCT7,DGKD,RPP40,EIF3B,GNA12,SUPT4H1,CLPTM1,C1QBP,PARVB,TCF12,SERPINE1,NUDC,BAP1,PLEKHO2,MAP2K1,TATDN2,MGLL,PEX7,IKBKE,KDM3A,USP22,CYP27A1,CNPPD1,SCAMP1,PHLDA1,ADORA3,ABCC1,PTPN22,BTF3,SMARCD2,ARAP1,SNRPC,MAPK13,ACADVL,RETREG3,ACP2,DNMBP,SFXN3,FCGR3A,ABR,MNT,SLC6A6,SLC7A8,SDR39U1,PIBF1,SNHG29,MPRIP,USF2,ABCG1,LSM2,NCOR2,HMOX1,SH3BP1,HSF2,RDH11,MYO1F,CHST15,TNFRSF11A,ASIC1,CBFA2T2,PLK2,ZNF292,CD180,DGCR2,SYNJ2,XPOT,BRF1,CTPS1,AKR1C3,SGSH
GSE22601_DOUBLE_POSITIVE_VS_CD8_SINGLE_POSITIVE_THYMOCYTE_UP	BIP	-0.00640156	0.00221448	0.00384291	163	0.249397	brain	TWAS	c7	0.00384291	0.048429028	ST8SIA6,NFRKB,RABAC1,LIME1,PCMTD2,IL17RA,STING1,MAML1,HLA-G,IER3,PNRC1,RRAGD,EIF2AK1,PPM1K,CCNI,CPE,STIM2,UBAC2,NIPAL1,ITPKB,WASHC4,PTEN,LIPA,ITGA7,DGKA,YPEL3,SELENOT,DGKD,ARIH2,DALRD3,PRKCA,DYRK2,CPM,SIDT2,STX16,NRROS,AFF3,IL1RL1,SELL,EHD3,INPP1,MFSD6,TOR3A,KIDINS220,LAT,CD200,FAM32A,ENTPD5,C6orf118,PARP14,TRIM25,PLCG2,HS3ST3B1,CD53,GIMAP4,F2RL1,PDE2A,TNFRSF25,MAT2B,CNP,RETREG3,EZH1,ATG13,RIOK3,OSBPL3,RNF111,SUN2,FAM8A1,GMFG,SLC4A7,PPP1R3C,SLC35G1,ALKBH1,IL15RA,AKAP13,BCL2,TAB2,SELENOO,ORAI2,KLRC1,ZYG11B,LIMD1,SSH2,CRLF3,POU6F1,S100A4,SLC20A1,TTYH3,CD164,DEGS1,ANKH,MYO6,GNS,EIF3F,MPPE1,PDLIM1,TGIF1,RCN1,NXPE3,CCND2,RAB21,UPF2
GSE22886_CD8_VS_CD4_NAIVE_TCELL_DN	BIP	0.00595122	0.00205816	0.00383379	147	0.170584	brain	TWAS	c7	0.00383379	0.048429028	PRB1,SALL2,GFAP,MAPT,PALM,AKT2,LIPE,REEP2,GABBR1,NFKBIL1,HLA-DQB2,HLA-DOA,ZBTB22,HTR5A,PILRA,CCZ1,GAS2L1,P2RX4,LGI2,TRIB2,SORBS1,CRYM,SLC22A1,ATP11A,FAM13A,TNS2,CSAD,MAP4K2,KCNK7,SEMA3B,INTS1,TACR1,RERE,NECTIN2,PLCH1,FASTKD5,SH2B2,CACNA1I,MRTFA,SPG7,NKTR,F5,CACNG5,HKDC1,FAM110D,UPP1,FUZ,CD5,MYO15B,ZNF467,CD33,TRIM25,OSER1,GARRE1,FXYD3,OXTR,MXI1,VPREB3,SMARCB1,MFGE8,CLDN9,ZNF205,CD4,ZNF587,RAB40C,CDKN2C,DENND2A,RAB5C,VAT1,FCGR2C,CAPRIN2,TIAM1,FUT9,SAMHD1,ALS2CL,POMT2,PODNL1,SCAND2P,C1QA,N4BP2L2-IT2,SIGLEC6,TLE2,PGAP1,WNT7A,ONECUT1,ATXN7L3B,TENT4A,LGALS9,UNC119,ECE1,ATXN7,LINC00342,DENND5A,EPHB6,HECA,C1orf54,ATG9A,IL1RL1,SH2B1,TMEM212,GPA33,CADM3
GSE46606_UNSTIM_VS_CD40L_IL2_IL5_1DAY_STIMULATED_IRF4HIGH_SORTED_BCELL_DN	BIP	-0.00686768	0.00237586	0.00384494	120	0.439143	brain	TWAS	c7	0.00384494	0.048429028	SMIM14,RASGEF1B,NUDT9,ISG20L2,C6orf89,PDE4B,SLC35D1,CCDC186,IFRD1,MRPL32,PURB,NFKBIB,PLD3,ITPKC,EHD1,EHBP1L1,ZNF131,ZNF317,FILIP1L,PIM3,DOT1L,MRPL54,IGFBP2,BLOC1S3,CXCL16,NAT14,MIXL1,NRROS,LRRC57,SLC15A3,VPS37C,DDX5,FOXN2,CRACDL,PPIF,ANXA11,MAP10,RNPC3,SOWAHC,PHLDA1,PLEK,LACC1,TNFAIP2,CHP1,C19orf18,LTA,LTB,CCDC88B,CHCHD2,LRP4,KDM6B,DNAJB4,HADHB,RYBP,SHQ1,FBLN7,ADORA2B,WEE1,AMPD3,IER3,WAPL,ACSS2,EEF1AKMT2,LAPTM5,ENPP4,MAP3K8,TESK2,FAM83D,DUSP2,PAXBP1,DYNC1I1,CMTM6,SRGN,FANCL,TGIF1,MPHOSPH9,NFKBIZ,PTGER4,GAB2,SERPINB2,GK5,TAGAP
LIM_MAMMARY_LUMINAL_MATURE_UP	BIP	-0.008076	0.0027927	0.00383008	106	0.312351	brain	TWAS	c2	0.00383008	0.048429028	ABCA7,REEP6,EPS8L1,DNAAF3,ARFGEF3,MEIS1,KLHL5,LAMA5,EEF1A2,DRC3,HES6,CASZ1,WNT4,GALE,TGM2,ESR1,ERN1,GPRC5C,HID1,ATP6V0E2,H4C8,BBOF1,FLVCR2,ALCAM,PVALB,AQP11,MINDY1,SLC40A1,TANGO2,SLC7A4,ABCC8,FBXO36,MEIS3,SULT2B1,ZSCAN18,PGAP6,VOPP1,PON3,TMCO3,TUBG1,PGR,PLEKHG3,PAK4,FER1L4,FYCO1,DNAJC12,WNT5A,WNT7B,HDAC11,CACNB3,PXYLP1,SGMS1,BTRC,PSD4,ACOT11,FAAH,PROM2,EDEM1,ANKMY2,TSPAN13,CCDC92,VPS33B,PRLR,SLC22A18,SCMH1
TCCAGAG_MIR518C	BIP	-0.00949017	0.00328243	0.00383766	74	0.268649	brain	TWAS	c3	0.00383766	0.048429028	SALL2,ACACA,AXL,WDR1,IQCB1,RBFOX1,MKLN1,CHCHD3,ST3GAL4,AIRE,TCF12,ITGB3,GRK5,SGCD,RBBP5,C6orf62,GPRC5B,GCLC,HMGN1,SLC38A2,DDT,ZNF652,GTDC1,RHOQ,PPP1R12B,PCDHGA1,PCDHGA2,PCDHGA3,PCDHGA4,PCDHGB2,PCDHGA6,PCDHGA7,PCDHGB4,PCDHGB7,PCDHGA11,PCDHGC3,ZNF606,IL18BP,LINC00336,CDC42,SELENOI,RANBP10,SMPD3,CBX7,TNK2,TNKS2,RNF44,SPATA45,SDK2,GRB2,RAB15,CHKB,SGMS1,DSEL,ARID5B,MEOX2,RPGRIP1L,GAD1,MICAL2,RHOT1
WOTTON_RUNX_TARGETS_DN	BIP	-0.0169825	0.0058728	0.00383145	30	0.531299	brain	TWAS	c2	0.00383145	0.048429028	PLOD2,CDH26,ALCAM,SIPA1L2,ADD3,FNDC3A,PDE8B,MSLN,RGS2,RAMP3,PXYLP1,PRRX1,NR3C1,RNF144A,TENM4,FDX1,GAS2
GOMF_GLYCOSYLTRANSFERASE_ACTIVITY	BIP	-0.00469288	0.00162403	0.00385671	262	0.273345	brain	TWAS	c5	0.00385671	0.048523495	ST8SIA6,B4GALT7,MGAT4B,SIRT5,PPAT,GALNTL6,GALNT7,ALG3,ST3GAL6,ART4,ART3,PLOD1,PIGP,PARP9,PARP15,PARP14,GYG1,PARP1,PYGB,TMTC4,QPRT,ST3GAL4,GALNT3,B3GALT1,RFNG,B3GNTL1,GLT1D1,GALNT16,PLOD2,PYGM,B4GAT1,QTRT2,ALG6,DPY19L1,DPY19L2P1,DPY19L2,RXYLT1,PYGL,HYAL1,PARP3,AGL,EXTL2,CSGALNACT2,COLGALT1,ALG12,TYMP,EXT2,B4GALT4,POGLUT1,PARP4,POMGNT2,ST8SIA5,FUT11,GXYLT1,EXTL1,PIGV,UPP1,FUT2,FUT1,GYS1,HEXA,GLT8D1,ALG10B,GLT8D2,ALG10,CHPF2,GALNTL5,GALNT11,HAS1,UMPS,PRTFDC1,PIGM,ST3GAL5,B3GALT5,B3GAT1,B4GALNT1,B3GNT7,SIRT6,FUT3,FUT5,ALG8,CHSY1,LACC1,GTDC1,ALG5,NAMPT,B4GALNT3,B4GALT5,UGGT2,ALG11,PARP2,PNP,B3GAT3,COLGALT2,POGLUT3,B3GALT4,ST6GALNAC2,MGAT5B,UPP2,SIRT4,B3GNT4,GALNT6,SIRT2,B4GALT6,TMTC3,GALNT4,GALNT9,EOGT,B4GALT2,B3GALT6,C1GALT1,GXYLT2,ZC3HAV1,PARP12,MGAT3,FUT9,ALG1,TNKS2,SIRT3,B4GALNT4,POMT2,HEXB,PIGB,ST6GAL1,GALNT1,ST6GALNAC3,A4GALT,DPAGT1,ST6GAL2,DPY19L3,FUT8,DPY19L2P2,C1GALT1C1L,ART5,ART1,B3GLCT,B3GNT9,MGAT4C,B3GALNT2,LFNG,B3GAT2,GALNT10,GALNT18,GALNT13,APRT,RPN1,ALG1L2,CHPF,PARP11,GALNT8,ST8SIA1,POMGNT1,PARP8,XXYLT1,PIGZ,GALNT15,TMTC2,ST8SIA3,FUT4
MIR6830_5P	BIP	-0.00690192	0.0023886	0.00385819	140	0.0654375	brain	TWAS	c3	0.00385819	0.048523495	PTBP1,PDLIM5,SDF4,CDK11A,SLC4A8,SP1,XBP1,SLC4A11,CDC25B,SLC23A2,SRSF5,MAP3K9,PCNX1,YWHAQ,DBI,GSPT1,DSE,GOPC,POLI,C3orf62,DDA1,BARD1,RERE,SSR3,CADPS2,STK35,ACBD3,GPHN,WDR76,SLC9A3R1,YOD1,HEXIM1,ALDH5A1,BCAT1,LATS2,PCP4,BACE2,TSFM,PPFIA2,OSTM1,GLIPR1,NAP1L1,MDM4,PAX7,ADAM19,MMUT,ZNF384,ZKSCAN8,PAPLN,TRAK1,YBX2,ATP1B2,SPX,ACSL6,GDF9,ATP2C1,OPA1,PLK2,ELOVL7,WAPL,SHLD2,MDH1B,ABHD13,KL,AAK1,PRRT4,MYO5A,TTC33,ARF3,SPATS2,ANAPC7,BORCS5,ZCCHC2,MRPS35,PPARGC1B,KCTD12,DDX4,ZNF480,ZFP1,ORC4,GABRA1,TRAF6,GTF2H5,PROS1,TRIM33,TRIM66,TBC1D32,ADAT2,TENM4,MELTF,CCSER2
DITTMER_PTHLH_TARGETS_DN	BIP	-0.00919977	0.00318442	0.00386475	80	0.388696	brain	TWAS	c2	0.00386475	0.048569807	ZDHHC7,BCKDHA,TBC1D1,LRBA,FAT1,BTNL3,TCP1,POLD2,MRPL34,TOMM70,ITGA6,MINK1,SERPINE1,GLS,KDELR2,PDHB,NDUFS4,MYH9,MRPS14,ARPC2,ALDH7A1,MAP3K7,SP110,FAH,NDUFB3,HSPA2,SPTLC2,RPP30,LRRFIP1,YME1L1,MT2A,MT1H,MT1X,MAPK6,SLC22A14,FBXO7,SFXN3,CREB1,KIF3B,SEMA3A,CASP1,MMS19,TFDP2,PANX1
MIR3910	BIP	-0.00446699	0.00154679	0.00387809	327	0.397261	brain	TWAS	c3	0.00387809	0.048701193	PTBP1,TCF3,RPIA,ZMAT3,TBC1D9B,TMEM248,CDK6,CYP2U1,PDLIM5,KCTD8,TLL1,CYTL1,SEPTIN11,ANTXR2,OTUD4,TMEM263,EYA4,KCNJ6,APBB2,DEPDC5,RWDD4,ACSL1,PALLD,ANXA5,ACAA2,ROR1,SAR1B,ISG20L2,CDON,EML6,PPP4R3B,ANKRD12,RBM20,TECTB,ZDHHC6,SCN7A,SLC50A1,SP1,PLEKHH1,SLC39A9,KCNQ2,MRPL49,BBS9,EPN2,ULK2,ABCA9,TMED1,ZNF69,ZNF559,DPY19L2,ARRDC2,ZNF101,INSM1,GZF1,UACA,MYLK,SNX4,CARMIL1,ZNF322,LRRC58,MAN2A1,ADSL,RNF165,KATNBL1,TRIM36,SEMA6A,GXYLT1,GLT8D1,IGDCC4,MFSD6,DDX5,GNA13,RGS9,CFL2,FAM177A1,NFASC,ELK4,SNCAIP,RASSF8,MYCN,KCNS3,MEIOC,CD164,WASF1,GRIN2A,REEP1,ELOVL5,LRRC1,MIER3,ZNF608,ANXA11,PDCD5,CEBPG,UBA2,COL11A1,RNPC3,SNIP1,AKIRIN1,SEPTIN10,PDCD6,CHSY1,C5orf63,TMEM178A,PTPN1,FGFR2,WIPF3,SUGT1,CACNB4,GALNT13,CCDC90B,NUDT3,CUL5,CACNA2D1,PLAAT5,CHST1,KLHDC10,NR5A2,RAB6A,RECQL,MYZAP,MINDY2,SP3,RAP2B,ARHGAP42,AGL,DCTN4,G3BP1,TOMM34,SELENOI,MYO1C,SLC6A6,NR2C2,OSBPL3,SUCLG2,TTL,SLC7A8,MBD2,CCDC68,GPR37,SOGA1,SLC4A7,PCGF5,USP14,MARCHF8,PRDM15,RAB27A,PRTG,BMPR1A,MYCL,CNTN3,RBM44,SMYD3,SLC1A4,MMD,LRRC8C,IGFBP3,TEAD1,BTBD10,FAR1,PTPN12,GIT2,LRP6,PIEZO2,PRKG1,RTKN2,ZDHHC3,KLC1,CCDC6,SSH2,NAV2,DIP2B,GGA1,LRRC7,FARP1,SNX18,FRZB,ATP6V0A2,TMEM132B,ELAPOR2,SLC35B2,ENPP4,RAB4A,BEND3,VCL,ZNF503,NUDT4,IREB2,RAI14,OSBPL6,PAXBP1,CCDC50,PRRX1,EDEM1,NDFIP1,NFATC1,TET1,CCDC28A,KIAA1671,TANC2,ROCK2,LPIN1,ECRG4,SATB1,CREB3L2,KIAA1549,LYSMD3,USP48,VAMP3,FNDC3A,RNF144A,MYRF,LZIC,PIGZ,KIAA0586,ATMIN,MAP3K2,EPHA3,EBF3,FANCF
GOBP_PHYSIOLOGICAL_CARDIAC_MUSCLE_HYPERTROPHY	BIP	-0.0212524	0.0073615	0.00388977	13	0.0998635	brain	TWAS	c5	0.00388977	0.048811552	PDLIM5,RGS4,SORBS2,PI16,TOMM70,YY1,AGT,PARP2,RGS2,AKAP13
GOBP_REGULATION_OF_TOR_SIGNALING	BIP	-0.00911202	0.0031577	0.00390603	72	0.0776051	brain	TWAS	c5	0.00390603	0.048965106	DGKQ,LAMTOR3,TBCK,CASTOR1,DEPDC5,WAC,ROS1,TTI1,FAM83D,LAMTOR4,TREM2,UBR2,TBC1D7,KPTN,PIH1D1,ZMPSTE24,FBXO9,GPR137C,MAPKAPK5,CTNS,PDCD6,TELO2,TSC2,MLST8,KLHL22,NPRL3,ATM,SEH1L,HTR6,SZT2,MIOS,RPTOR,LAMTOR5,PRKAA1,RELN,RNF152,FLCN,LARS1,GNA12,TMEM127,KICS2,PRKAA2,RRAGD,RFFL,GOLPH3,GPR137B
MIR4725_5P	BIP	-0.0224139	0.00776837	0.00391071	23	0.640413	brain	TWAS	c3	0.00391071	0.048965106	TMEM121B,CNOT6,GMIP,TMEM38A,GOLGA3,LINC02693,EPB41,NRF1,DUSP3,PRSS35,CNOT2,BORA,PTPN7,FZD7,CTDSPL,SMPD3,KCNK2,C3orf18,PLEKHN1,MAN2A2,CDC42SE1,L3MBTL3
MIR504_5P	BIP	-0.0224139	0.00776837	0.00391071	23	0.640413	brain	TWAS	c3	0.00391071	0.048965106	TMEM121B,CNOT6,GMIP,TMEM38A,GOLGA3,LINC02693,EPB41,NRF1,DUSP3,PRSS35,CNOT2,BORA,PTPN7,FZD7,CTDSPL,SMPD3,KCNK2,C3orf18,PLEKHN1,MAN2A2,CDC42SE1,L3MBTL3
GSE24492_LYVE_NEG_VS_POS_MACROPHAGE_DN	BIP	-0.00618875	0.00214521	0.00391517	153	0.0721796	brain	TWAS	c7	0.00391517	0.04898461	SDCBP2,SIRPA,UBOX5,EIF2AK3,IDUA,CRMP1,UEVLD,NAV2,HTATIP2,AP1B1,TCN2,P2RX7,FBXO6,COL16A1,TMEM54,SMIM12,PSEN2,LPCAT1,ADGRE1,SULT1B1,PCDH8,ZNF454,ADAMTS2,OSBPL9,ARAP2,P2RY12,POLM,BBS1,UNC13A,PGPEP1,FAM162B,FAM184A,RAB27B,HK2,GREB1L,SIDT2,SCN2B,EDN3,MAN2A1,CRYAB,BCO2,NCAM1,CHST3,FAM149B1,UBXN11,HEXA,STOML1,GTF2A1L,HFE,DSTYK,IGHMBP2,CYB5A,AREL1,RPP14,FPR1,CTSA,FAM50B,GGT1,BICDL2,ARVCF,HIC2,PSD4,RABL2A,CD4,C1R,CCDC90B,HSPG2,MR1,CRYBB1,CATSPERG,SIRT2,GALNT9,ADAMTS5,ASB2,GSKIP,SULT4A1,MICALL1,MGAT3,VIT,ITGB2,FBLN5,UBR7,DGKG,ST6GAL1,CLTB,GRM7,NIPA1,MRPL44,BCL2L10,ANGPTL8,MYH3,DNAH9,SARM1,CBFA2T2,NF1,RNASE2,PLG,OR52A1,CDK7,SMN1,MAP3K20,ANKH,ATF7IP2,USF3,IL12RB2,SSTR4,WSB2,GALNT15,BFSP1,SLC37A2
GSE13485_DAY1_VS_DAY3_YF17D_VACCINE_PBMC_DN	BIP	-0.00569108	0.00197317	0.00392362	175	0.295076	brain	TWAS	c7	0.00392362	0.049053969	CYP2U1,TLR1,IL10RB,IFNAR1,TMEM50B,HERC6,SCLT1,PPEF2,SCARB2,GRSF1,PI4K2B,FBXO6,MSMO1,PARP9,GINS1,NT5C2,FAM241A,CHCHD3,ERI2,FGD2,SECTM1,OGFOD3,IFIT5,DDX60,DDX60L,PLSCR1,CLEC12A,MVB12A,MRM2,NTAN1,GDPD1,RNFT1,SLC25A12,EXT2,ADPRH,ZPR1,SIDT2,TATDN3,ZNF106,TRIM69,STAT1,PPP2R3C,KLHL12,CNDP2,GBP1,ZNF410,ABHD6,ZMPSTE24,ZNF684,PSMG1,ZNF30,FAM210A,FAM98A,SLFN12,IFI44,SAMD4A,GCH1,SCAMP1-AS1,ZNF641,SUCLA2,PHF11,IFIH1,CASP7,RNF114,CCDC90B,NEDD9,XAF1,KIN,DHX58,PARPBP,CALML4,RBBP8,RAD50,SETMAR,ZCCHC9,CRK,ODR4,SGO2,NCK1,APOBEC3A,CNOT8,IFITM1,EIF2AK2,LIG4,ACYP2,C11orf54,LYSMD2,CTSC,METTL21A,CCNYL1,IKBIP,COG3,POLK,SERPING1,CTNND1,CD164,CASP1,LMBR1,RBBP9,CRNKL1,YIPF5,TXNL1,HEBP1,TAP1,RETREG2,RFC5,FANCM,FAR2,MARCKS,SRBD1,PIGX,DPH3,YARS2,CEP83,MTF1
REACTOME_PHASE_4_RESTING_MEMBRANE_POTENTIAL	BIP	-0.0294001	0.0101952	0.00392999	10	0.145963	brain	TWAS	c2	0.00392999	0.04909724	KCNK7,KCNK12,KCNJ12,KCNK4,KCNK6,KCNJ14,KCNK15,KCNK3,KCNJ4,KCNK1,KCNK10,KCNK2,KCNK5
BURTON_ADIPOGENESIS_PEAK_AT_0HR	BIP	0.0126411	0.00438598	0.00394957	47	0.0305129	brain	TWAS	c2	0.00394957	0.049232528	HLA-G,FLOT1,SPP1,CCNG2,MXD4,THBS2,RASL11B,PDGFRA,APBB1IP,RAB11FIP5,NEAT1,CRYAB,CYB5R1,TRIB3,DDIT3,SERPINB9,FAH,CALML4,ISG15,SORD,PCCB,MYL9,TLE5,TIMP3,TPM1,PCK2,F3,COL11A1,MARCKS,CTSK,GAS2
GOBP_RIBOSOME_ASSEMBLY	BIP	-0.0107345	0.00372425	0.00394761	55	0.690568	brain	TWAS	c5	0.00394761	0.049232528	EFL1,RPS15,RPS19,MRPL20,RPS27L,EIF2A,RPS14,MPV17L2,MRM2,XRCC5,C1QBP,MRPS7,ABT1,RPF2,SBDS,RPSA,MRTO4,NOP53,RPS5,MTERF4,NIP7,MRPL22,DHX30,FASTKD2,RRP7A,RRP7BP,RPS28,EIF6,RPL23A,ERAL1,DHX37,MDN1,NGRN
KEGG_PROGESTERONE_MEDIATED_OOCYTE_MATURATION	BIP	-0.00938694	0.00325639	0.0039438	72	0.843623	brain	TWAS	c2	0.0039438	0.049232528	CPEB1,MAPK9,ANAPC5,ANAPC4,MAPK10,MAPK8,ANAPC13,MAPK3,CCNA2,AKT2,PIK3CD,PIK3R2,CDC25A,GNAI2,CDC25B,ADCY5,PKMYT1,ADCY9,CDC16,PGR,ANAPC1,RAF1,MAP2K1,HSP90AB1,RPS6KA2,PDE3B,MAPK12,MAPK11,ADCY6,ANAPC7,ADCY4,KRAS,ADCY2,CDK1,PIK3CG,PIK3R3,ADCY3,AKT1,PDE3A,MAPK13,IGF1R
GSE36476_CTRL_VS_TSST_ACT_72H_MEMORY_CD4_TCELL_YOUNG_UP	BIP	-0.00713499	0.00247748	0.00397754	123	0.195908	brain	TWAS	c7	0.00397754	0.049521371	KIAA0513,DIDO1,PCMTD2,ZNF639,HLA-F,HLA-G,SMURF1,SPINK2,PXN,PRKCB,DYRK1A,TMEM63A,CLK4,RRN3P1,FAM13A,PBXIP1,ARHGEF18,IFIT1,MED6,TMEM185B,PHC1,KLRG1,VCPKMT,TSPYL4,TCTA,AMT,TSPOAP1,PATJ,NKTR,FCGRT,CD300A,PIK3C2B,DSTYK,RASSF8,LONP2,TMX4,SERINC5,ADD3,MXI1,MAPK1IP1L,ATG14,TTC17,FNDC3A,ARL4A,ZNF331,RAP1GAP2,CAPRIN2,CNOT2,KLF11,LPIN1,MARCHF8,IFITM1,IFITM3,SIGIRR,ITGB2,MOAP1,RNASET2,APBA2,RNF44,CFH,DNAJB1,CKAP4,PIK3IP1,MX2,KANSL2,GOLGA4,USP3,LYPD3,KLF7,TNIK,DYRK2,NAIP,RALGAPA1,KAT6B,ATXN7,DUSP2,TMEM127,TMEM41B,HECA,FRAT1,PTGER4,PLCL2,PIAS2,JAM3,PPP1CB,DAZAP2,MGAT4A
WP_IL2_SIGNALING_PATHWAY	BIP	-0.0164148	0.00569986	0.00397861	27	0.348018	brain	TWAS	c2	0.00397861	0.049521371	MAPT,JAK1,MAPK3,RPS6KB1,STAT1,MAP2K2,CRKL,RAF1,MAP2K1,HRAS,BCL2,CBL,FYN,AKT1,CCND2,GAB2
ATF_B	BIP	-0.00718265	0.00249501	0.00399186	111	0.400599	brain	TWAS	c3	0.00399186	0.049620699	GNB4,CYSTM1,PNRC1,CAMK2D,KCTD8,RCAN1,HHIP,MAPK10,NEK1,OSBPL9,LTBP1,ASPHD1,PDLIM3,LGR5,TSC22D2,OGDH,CCNA2,PACRGL,RCE1,RNF44,RAB24,PRELID1,DCTN1,TACR1,CMSS1,TEX14,RAD51C,TMEM39A,SIDT2,AVPI1,NUBPL,GTF3C1,AHI1,KCNF1,RUNDC3A,PLCD3,HAS1,ELOVL5,WFDC3,DNTTIP1,TRAP1,ATG5,PPM1A,PAK1,HS3ST3A1,SRRM4,EPB41,PTPRU,AGPAT4,CCDC148,PKP4,VPS37B,NDUFB2,CNTROB,CTC1,PFAS,SULT4A1,NUP42,HSP90AB1,RPRD1A,AKIRIN1,CHGB,ATL2,FAM174A,ABHD16A,RING1,SCG2,MAP1LC3A,ZNF576,TRAF4,YTHDC2,CLSTN3,DAAM2,RNF7,CD2AP
RAPA_EARLY_UP.V1_UP	BIP	-0.00653187	0.00226899	0.00399247	140	0.176375	brain	TWAS	c6	0.00399247	0.049620699	IRF7,CTSD,SLC22A18AS,ATP2C2,FKBP1A,HLA-DRB6,CHRD,HPGD,CCNG2,P2RX7,GATB,STUM,ATF6,DNAH3,ACOX3,ISG20L2,CDON,HERC3,AEBP1,NUDCD3,CDH4,PTK6,CDC42EP2,CTSF,RAD9A,TIMP2,ALOX15,CDK10,GAS8,HIVEP1,PPIP5K1,NUCB1,BAP1,GRIN2C,C2orf72,SSUH2,KIAA0040,PAQR4,COL5A2,PLEKHA6,TNFAIP2,ADRA1B,GABRB2,FGFR2,PDE2A,CHD5,ATG13,PLA2G5,CES1,HCRTR2,COL6A1,CBX5,ITGA5,PDE1B,TICAM1,SCN2B,VPS11,HMBS,PART1,SNCG,PTGDR,ADGRE5,CLCC1,KCNC4,FZD9,CTBP2,CYP4A11,CCDC88C,PTH2R,VTN,ESRRB,NCOA1,SLIT1,FRAT2,GREB1,GNG12,ADCY10,ST8SIA3
MIR501_5P	BIP	-0.00692955	0.00240815	0.00400785	117	0.357895	brain	TWAS	c3	0.00400785	0.049775197	SLC39A8,KIAA0825,CACHD1,DNAJC6,THUMPD1,BBS7,RIMKLB,CLEC2D,RAB27B,ENGASE,DYNC1I2,SSR3,STEAP2,PRDX3,KLHDC1,FRMD6,TFAM,BAZ1A,ATP5MC3,AGPS,PXK,DCDC2,MYLK,ENKUR,ODAD2,PNN,EML1,ZNF519,PEX12,GRAMD2B,KCNC2,CAPS2,KRR1,DRAM2,FPGT,SLC44A5,SPTSSB,KCTD15,LSM14A,RCN1,EIF3M,PEG10,TEKT3,CLCA4,NPR3,CHST9,CSE1L,TRIM65,C14orf132,BMI1,FUT9,DACH1,KLF12,SNX13,HDAC9,ZNF471,INO80D,ATL2,ASAP3,GALK2,CD164,SNRPF,SLITRK5,ADRA2B,MARK1,LPIN1,SENP7,TNNI2,SRPK1,SRBD1,PCOLCE2,LRIG3,AMER3
MIR4761_5P	BIP	-0.0106659	0.00370704	0.0040121	49	0.150504	brain	TWAS	c3	0.0040121	0.049791341	MICB,AZGP1,ANKIB1,C4orf19,EMCN,SH3D19,ZNF330,TBX6,USP6,CPSF7,ANKRD26,BMP4,PRKAB1,SOBP,AK9,FAM124B,PCDHB5,TMEM170B,FBXO42,TMCO3,CSTF1,SNAP91,KCTD1,ERAL1,SSH2,SECISBP2L,ZNF468,ABLIM3,ANKRD6,IMPG2,CCND2,ANKRD28,SMAD2,GSE1
GSE37533_PPARG1_FOXP3_VS_FOXP3_TRANSDUCED_CD4_TCELL_PIOGLITAZONE_TREATED_UP	BIP	-0.00595584	0.00207099	0.00402945	168	0.0455091	brain	TWAS	c7	0.00402945	0.049969917	RABAC1,HLA-F,HLA-J,TRIM26,HLA-C,HLA-B,CFB,PSMB9,AFAP1,MSX1,HERC6,SMARCA5,GYG1,NFYB,WASHC4,NT5C2,KAT2B,SUOX,ERBB3,RASGRP3,NGFR,CMTR1,DKK1,CBR3,PDXK,IFIT2,IFIT1,IFIT5,DDX60,PLSCR1,NME7,BLZF1,TMEM50A,UBA7,RIN2,HK2,B4GALT4,SIDT2,EML2,PRKD2,NAPA,PLEKHA4,RPS6KC1,PARP4,PPIC,RAPGEF5,NT5E,SEMA6A,THEMIS2,SLC15A3,PGAM1,ZNF467,TRANK1,RBCK1,LNPEP,CD164,DDO,TRIM25,OAS3,P2RX1,IFI44,FHL3,GCH1,SCAMP1,PHF11,IFIH1,SP110,EHD4,XAF1,PRDM11,LMO2,CNP,DHX58,OSBPL7,SNX11,APOBEC3G,CAV1,SAMHD1,CTNNBL1,TIPIN,KLF11,IFITM2,IFITM1,IFITM3,IRF7,SPTLC2,EIF2AK2,RTP4,TRIM5,CYP2J2,KANK3,MX2,MX1,BCL2L13,DGCR11,SCN5A,TNFRSF11A,ZCCHC2,LGMN,LGALS9,CTNND2,ADAR,OGFR,UBE2L6,FBXL7,CASP1,IFI16,NR3C1,PLAGL1,PDZD2,SLC22A18,DNAJC24,TNFSF18,LGALS8,TARBP1
GOMF_ANTIPORTER_ACTIVITY	BIP	-0.00953323	0.00331559	0.00403673	75	0.0788089	brain	TWAS	c5	0.00403673	0.050023443	SLC7A11,SLC9B1,SLC9B2,SLC4A4,CLCN6,SLC35E2B,SLC35E2A,CLCN3,SLC25A4,SLC35D1,SLC41A3,SLC37A1,SLC8A3,SLC38A3,SLC4A5,SLC25A12,SLC35E3,SLC4A11,SLC24A1,SLC26A9,SLC9C2,SLC11A1,SLC9A3,SLC9A8,SLC4A9,CHP1,SLC35C1,SLC4A8,TMCO3,TMEM241,SLC8A1,SLC37A3,SLC37A4,SLC4A7,SLC19A1,SLC24A3,SLC17A6,SLC25A15,SLC35E4,SLC25A30,SLC35A1,SLC25A16,SLC9A2,SLC22A18,CLCN7,SLC37A2
GOBP_REGULATION_OF_KERATINOCYTE_PROLIFERATION	BIP	-0.016124	0.00560945	0.00404739	23	0.464265	brain	TWAS	c5	0.00404739	0.050118744	OVOL1,FGF10,IRF6,IFT52,VDR,IFT57,FGFR2,IFT80,MDK,CD109,CDH3,TGM1,IFT172,FGF7,PTPRK,STXBP4
YTTCCNNNGGAMR_UNKNOWN	BIP	-0.0163667	0.00569586	0.00406019	28	0.07872	brain	TWAS	c3	0.00406019	0.050240386	AP1B1,HSD3B7,DALRD3,TUFM,SNCAIP,SIRT6,PPFIA2,MYH10,DNAJC13,TOPBP1,SMUG1,JAG1,DCDC1,DNAJC24,ATP13A2,DNAJB1,ST7L,CAPZA1,MYO18A,TAOK1,SOX10,ADCY2,FURIN,PRCP
PHONG_TNF_TARGETS_UP	BIP	0.0170582	0.00593706	0.00406372	21	0.735734	brain	TWAS	c2	0.00406372	0.050247228	DUSP8,CXCL2,CD83,NUAK2,TNFAIP2,LDLR,EPHA2,LAMC2,SDC4,IER2,PTX3,KLRC1,PLK2
GOBP_REGULATION_OF_CELL_FATE_COMMITMENT	BIP	-0.018501	0.00643994	0.0040678	22	0.443187	brain	TWAS	c5	0.0040678	0.050260855	NKX6-2,FGF2,DKK1,IL12RB1,GATAD2A,MBD3,BMP4,MESP1,MTA2,CHD3,BMPR1A,WNT5A,FZD7,LMO4,GATAD2B,SOSTDC1,HDAC2,TNFSF18
MIR4292	BIP	-0.00753185	0.00262236	0.00407666	124	0.0614117	brain	TWAS	c3	0.00407666	0.05033348	STYK1,PRH2,SAMD10,C4orf19,MLEC,CPNE5,MDGA1,KY,SH3PXD2B,ERGIC1,GYPC,SLIT2,TMEM229B,GALNT16,FBXO41,CDC42BPG,BBS1,RCE1,MIEF2,P2RY2,TPBGL,CDC25A,TSPAN18,KMT5C,SHISAL1,PPP3CB,INPP5F,CPSF7,ZNF862,ZNF322,SLC26A9,AP1M1,NFYC,PPM1F,IQSEC3,TANC2,DCAF7,TACC2,GARS1,CDCA3,FAM234A,CAPN15,EPB41L4A,WNT4,ZBTB40,SPEN,HSPB7,NBL1,IQCG,NCDN,PDCD4,RIMS4,OSBPL3,ELFN2,CBX7,DDX6,NECTIN1,SOGA1,GARRE1,CLIP3,RGMA,CPLX2,RNF44,UNC5A,DESI1,LMOD1,NOS1,CALN1,CMKLR1,AAK1,CCDC102A,ITGB1,SH3BGRL2,WAPL,IGLON5,PABPN1,CARMIL3,RHOBTB1,ZNF362,MAPRE3,SDC3,VASH1,GATAD2B,ADAR,DYRK2,STXBP5,TLCD2,UBE2Z,ARHGAP18,TBC1D16
GOCC_PEPTIDASE_COMPLEX	BIP	-0.00876066	0.00305081	0.00408423	74	0.280317	brain	TWAS	c5	0.00408423	0.050390083	TADA2A,PSMB3,PSMD3,PSMF1,TRRAP,PSMD2,SPCS3,SUPT3H,TADA2B,KAT2B,PSMB1,PAAF1,ZFAND2A,PSMB6,SPG7,SPCS1,SEC11C,PSMA2,CAPNS1,PSMD8,TADA3,USP22,PSMD4,SUPT20H,FAP,PSMC5,PIGK,PSMB10,SF3B3,CASP9,PSMC3,UCHL5,PSMB5,PSME1,USP14,PSMD13,PIDD1,CFH,PSME4,F7,PIGS,TAF9,F3,CRADD,PSMA4,ATXN7,UBE3C,PSMA7,TXNL1,PSMB9,COLEC11,SGF29,TADA1
MIR6132	BIP	-0.00750567	0.00261441	0.00409325	112	0.292626	brain	TWAS	c3	0.00409325	0.05046448	ATP5F1D,MBD3,SNPH,ZMAT3,N4BP3,RUFY1,CANX,RNF216,EIF2AK1,LAMTOR3,PLXNA2,DOCK9,C6orf89,SH3PXD2B,NPLOC4,MSL1,RAPGEFL1,CAVIN1,STEAP3,CDC42,LDLRAP1,UBA7,RASGEF1A,CARMIL1,BTN2A2,BTN2A1,MVB12A,ADGRE2,TPRA1,EMILIN3,RIMS3,VANGL2,MPZ,CAPNS1,KIF21B,PAQR4,VPS39,MARCHF3,ADCYAP1R1,STOML1,MLXIP,ARNT2,CEMIP,LSM12,ZKSCAN2,SRP68,CGREF1,TMEM25,SOGA1,ZDHHC22,SLC2A13,GRM7,TTYH2,PLCXD3,CACNB3,LHPP,TRMT61A,NUFIP2,E2F7,TTYH3,AMZ1,FEM1C,LRP3,FGF1,RIC3,ATG9A,SSH3,RING1,NUDT5
SPZ1_01	BIP	-0.00786388	0.00274016	0.00410649	110	0.473125	brain	TWAS	c3	0.00410649	0.050553857	STAC2,PPP1R1B,CDK6,CRMP1,EIF4E,MCUB,NPPA,XPO1,SLC25A23,EPHB1,EPN3,UTP18,HSD3B7,ZNF800,ADRB1,NTRK3,TNS2,SP1,AKT2,EFEMP2,TOM1L2,DRC3,MACO1,GNAI2,DCTN1,RASGEF1A,FXYD4,ABHD8,SNRPD1,TRAPPC6A,BLOC1S3,HIF3A,CAMTA2,NYAP1,KPNB1,OSBPL7,SP4,GREM1,PITPNC1,HIVEP1,GRK5,HMGN2,CASKIN2,MYLK,ECEL1,FHL3,USPL1,MRPL40,RANBP1,PIK3C2B,HNRNPLL,MRC2,PPP2R5C,ILF3-DT,PAX8,KCNK4,NCDN,BCL7A,SOX15,PGR,TMEM126B,SSBP2,STK4,MYO1C,TIAM1,SOX10,DDX17,CPNE1,DLGAP4,RIMS1,SIGIRR,F13A1,MOV10,LMO4,ZNF362,ASIC1,S100A4,KCNK2,ACVR2A,GDF7,CADM2,CGGBP1,UQCRH,PRRX1,CCND2,STK35,VPS26B,TMTC2,PCSK2,AMIGO2
WP_PROSTAGLANDIN_SYNTHESIS_AND_REGULATION	BIP	-0.0102205	0.00356122	0.00410543	51	0.835608	brain	TWAS	c2	0.00410543	0.050553857	HPGDS,HPGD,ANXA5,ANXA3,CBR1,PPARGC1B,ANXA6,ANXA2,CYP11A1,PTGFRN,HSD11B1,S100A10,S100A6,PTGER3,AKR1C1,AKR1C2,AKR1C3,PTGIS,PLA2G4A,PTGDR,EDNRB,AKR1B1,PTGER4,ABCC4
LEE_LIVER_CANCER_MYC_UP	BIP	-0.00987433	0.00344125	0.00411243	57	0.904113	brain	TWAS	c2	0.00411243	0.050590083	PDGFC,SLC22A1,DCLRE1A,CSTB,RPS14,HMGCS1,RALB,RPL28,IDH3A,SLC13A3,RPS24,TMEM176B,MCM6,CDCA3,NUSAP1,RPL36,MAT2A,RPLP2,MGST3,GSTM2,GSTM1,SLC1A4,HTATIP2,CSRP2,RNASE4,CDK1,CYP26A1,APRT
GSE23321_CD8_STEM_CELL_MEMORY_VS_CENTRAL_MEMORY_CD8_TCELL_UP	BIP	-0.00583214	0.00203306	0.00412221	177	0.111763	brain	TWAS	c7	0.00412221	0.05067346	PRPF6,MLXIPL,LIMK1,MAP9,NDRG4,SOD3,RAB5B,EEF2K,GPRIN3,NMBR,EFEMP1,CHRNB2,PMVK,SEMA4A,HERPUD1,RAD9A,ADAMTS19,KCNH5,INSM1,PANK4,BATF3,ANGEL2,GJC3,SGPP2,RPP25,FAM163A,ATP6V0E2,HTRA1,ZNF616,TSHZ3,DGKE,MOB3A,STAP2,ZFP14,YIF1B,KCNK6,KCTD21,ARPIN,CYP27A1,MEIOB,BICDL2,ADORA3,TNFAIP6,PLEKHS1,LRRC23,ZMAT2,CHODL,PGAP6,TMEM120B,MTRFR,HPS4,CAVIN1,NBL1,CLCA2,PGR,CFAP300,BEND6,PLPPR4,SUSD4,WNT5B,TSPAN9,GTSF1,SULT4A1,MKRN2,SCN2B,MEGF11,PKP3,SCRN1,OR52N4,HPX,AMPH,RHBDL2,LUZP1,COG1,MCF2L,GRK1,SH3RF2,BMPER,SMTN,FBXO7,TMEM52B,GIT2,SLC22A14,SLC5A6,ANKRD54,UNC13C,CNST,ZNF496,DLEU7,KLHL29,C5orf22,DHX35,CDH8,CREBL2,GPRC5A,CLDN16,PRLR,HLA-DOA,NUDT17,GPR83
GSE18203_CTRL_VS_INTRATUMORAL_CPG_INJ_MC38_TUMOR_UP	BIP	-0.00596216	0.00207882	0.00413005	169	0.265505	brain	TWAS	c7	0.00413005	0.050732885	DEAF1,MUC5B,ZNF23,SLFN13,MRM1,ARHGAP45,TFPT,COL9A3,SLC17A9,STMN3,SORCS2,ECE2,STK32B,TTC3,TEC,ENTPD6,ESYT1,ITGAX,POLR3E,SNCA,NUDT6,STK10,SMG5,GAA,FASN,ARHGEF18,XAB2,EIF4B,C11orf68,TOP3A,ACP5,RNF123,DDA1,TMEM184A,MIB1,ENO3,SIDT2,RCSD1,SELL,GRK5,PTOV1,G0S2,UTP25,PPFIA4,TXNRD3,TRIB3,TBC1D20,ZNF605,KMT2C,KCNMA1,CRYBG1,ALDH2,TOM1,MYH9,ZFP14,PCNX1,GGT5,GUCD1,VPS39,DCLRE1B,RCBTB2,APBB3,PCDHB7,SLC27A5,ILRUN,SRPK1,CAPN15,CCND3,ARHGAP1,C11orf91,RASA3,GNPAT,MADD,UBR4,AKR7A2,VAMP2,LONP1,ACOT12,VCAN,PBLD,SAR1A,FAM174B,FCGR2A,NOP56,NOC2L,C1orf159,ESR2,CBY1,PGS1,TMEM229B,ACSS2,TRABD,ADCY6,SMPD1,MEDAG,SLC2A2,METTL17,ENPP4,GALNT10,PIP5K1C,MMACHC,RXYLT1,CIDEA,EMP2,ADI1,WLS,LDHB,ABCC9,PARP8,RPRD2,BNIPL,PKP2
GSE360_CTRL_VS_B_MALAYI_LOW_DOSE_MAC_UP	BIP	-0.0066264	0.00231075	0.00413545	154	0.188716	brain	TWAS	c7	0.00413545	0.050762273	IL16,WHAMM,DDX52,POLRMT,CFD,PLD3,LTBP4,BCKDHA,STK19,ABCF3,IFNAR1,ADH5,VGLL4,ADAMTS3,COX6A1,BCL7A,UTP3,PISD,TIMP3,ERBB3,RRN3P1,ACRV1,UGP2,PSMD3,FAT2,PDLIM7,PGD,PRKCA,ITGA6,SPAG7,GIPR,PRKD2,PTPRA,SLC7A5,CHMP1A,MUC4,PDE10A,HMGN2,SEMA7A,PTOV1-AS1,FADS1,GLT8D1,GLS,TDG,ZNF212,BTN3A1,SCFD1,SC5D,ATP5MC3,RBCK1,SECTM1,FOXK2,PAK1,ADSS2,PLCG2,SPECC1L,USPL1,PTPRU,SEMA6C,S100A9,TEX30,POU6F2,FBLN1,FGFR2,SP140,DYRK4,ZNF384,COG4,SEZ6L,TFIP11,ST20,HLA-E,SDC4,MPHOSPH8,RIMBP2,MINDY2,CSNK1E,TDGF1,WWOX,C3AR1,SREBF2,SSB,ITGB1,WBP4,MYO1F,ARPP19,MX2,SMPD1,ANKRD40,ATP5PB,CAPZA1,DAPK2,RPS6KA5,SNX17,KRAS,MED21,FARP1,ORC4,MAST4,ADK,TCTA,PRELID3A,SRGN,RBM14,TCIRG1,ASF1A,ADCYAP1,SUCO,CCSER2,IMP4
GOBP_NEUROTRANSMITTER_UPTAKE	BIP	-0.0125041	0.00436314	0.00415887	41	0.245682	brain	TWAS	c5	0.00415887	0.051012651	FLOT1,SLC29A4,RAB3B,SLC1A7,SNCA,SLC22A1,SLC22A3,SLC29A2,ITGB3,SLC1A6,SLC6A1,GFAP,KCNJ10,DRD2,PRKN,DRD4,SLC29A1,DRD1,NOS1,ITGB1,SLC1A3,GDNF,PARK7
GOBP_NEUTRAL_LIPID_CATABOLIC_PROCESS	BIP	-0.0121523	0.00424697	0.00421758	46	0.751092	brain	TWAS	c5	0.00421758	0.051620243	LIPE,LIPG,ABHD12,ABHD12B,APOC2,ABHD5,LIPH,MGLL,DAGLB,ABHD6,GPLD1,LIPI,ABHD2,APOB,PNPLA5,CPS1,PNPLA2,ABHD16A,PLB1,PIK3CG,FAAH,PNPLA1
MIR6773_3P	BIP	-0.00905387	0.00316402	0.00421635	75	0.368021	brain	TWAS	c3	0.00421635	0.051620243	ZFAND4,MESD,C15orf40,CWC25,ZNF626,CDK6,IQCA1,MTMR3,S100PBP,COQ10A,EPHB1,TGFBI,SGCD,FMOD,KIDINS220,NWD1,ATP6V1C2,PELO,GDE1,EML1,RNMT,HS3ST3B1,HIPK1,PITPNM3,LANCL2,BROX,ELOVL1,STK4,ZNF28,ZNF347,SELENOI,TSKU,C2CD6,CAPZA2,BORA,SLC4A7,ST6GAL1,LBH,ZC3H12D,IRF2BP2,LFNG,KAT6B,MNT,TM7SF3,MTRFR,NXPE3,CNNM1
WP_LEPTIN_SIGNALING_PATHWAY	BIP	-0.0127435	0.00445289	0.00421184	48	0.424731	brain	TWAS	c2	0.00421184	0.051620243	ACACB,ACACA,NFKB1,EIF4E,MAPK8,JAK1,LEPR,MAPK3,SP1,ERBB2,PIK3R2,ROCK1,RPS6KB1,GSK3B,ESR1,MTOR,STAT1,CFL2,SH2B1,RAC1,MAP2K2,PLCG2,SOCS7,PTPN1,KPNA4,CDC42,RAF1,MAP2K1,HRAS,PTEN,PDE3B,PRKAA1,CREB1,PRKAA2,NCOA1,FYN,AKT1,ROCK2
BERNARD_PPAPDC1B_TARGETS_DN	BIP	-0.0116151	0.00406013	0.00422605	50	0.244274	brain	TWAS	c2	0.00422605	0.051686429	NSF,ARHGAP45,RCAN1,SEL1L3,SH3BP2,THBS1,GATAD2A,ADD3,MXI1,SCAMP1,FGFR2,SYT13,RHOF,GPR153,ZMIZ1,SUSD4,SERPINA1,NAV1,MT1X,DPY19L3,SH3BGRL2,ACOT6,KCNK5,PLCE1,IFT122,TMCC1,GSTM4,PRLR,FAR2,RAP1GAP,IL6ST
WP_TCELL_ANTIGEN_RECEPTOR_TCR_PATHWAY_DURING_STAPHYLOCOCCUS_AUREUS_INFECTION	BIP	-0.0143245	0.00500762	0.00422919	37	0.292544	brain	TWAS	c2	0.00422919	0.051687378	CD8A,ZAP70,MAPK9,NFKB1,MAPK3,MAP2K7,GSK3B,LAT,MALT1,MAP2K2,PAK1,MAP3K7,CD4,CHP1,CARD11,RAF1,NCK1,MAP2K1,AHSA1,CBL,PDK1,LCP2,MAP3K8,FYN,AKT1,PRKCQ,DLG1
REACTOME_REGULATION_OF_TNFR1_SIGNALING	BIP	-0.0186509	0.00652114	0.00423542	22	0.156129	brain	TWAS	c2	0.00423542	0.051726063	SPPL2A,UBA52,TAX1BP1,RBCK1,RIPK1,TNFRSF1A,MADD,CFLAR,CASP8,FADD,CLIP3,SPPL2B,UBC
WP_EICOSANOID_SYNTHESIS	BIP	-0.0186503	0.00652201	0.00424181	20	0.523879	brain	TWAS	c2	0.00424181	0.051766644	ALOX15,GGT1,ALOX5AP,PLA2G4B,ALOX12,ALOX15B,PLA2G5,PTGIS,PLA2G4A,ALOX5,PLA2G6,LTA4H
GOBP_POSITIVE_REGULATION_OF_HISTONE_MODIFICATION	BIP	-0.00834917	0.0029208	0.00425621	71	0.225482	brain	TWAS	c5	0.00425621	0.051837623	ERCC6,TADA2A,KANSL1,CTBP1,NELFA,FAM47E,SMARCA5,TADA2B,KAT8,C6orf89,CHTOP,ZBTB7B,MUC1,JARID2,PRKD2,SPHK2,RUVBL2,AKAP8,PIH1D1,MYBBP1A,SMARCB1,RIF1,CTNNB1,BRCA1,PINK1,WBP2,ZNF304,GLYR1,APLNR,CTR9,KDM1A,NOS1,LRRK2,NELFE,SART3,SF3B1,KANSL2,MCRS1,RRP8,DNMT3B,PAXBP1,SIRT1,TET1
GTGTGAG_MIR342	BIP	-0.0131809	0.00461117	0.00425684	45	0.0302304	brain	TWAS	c3	0.00425684	0.051837623	EFL1,FAM53C,CAMKK2,MRFAP1,MEIS1,ZIC4,RPS6KB1,MINK1,EP300,SEPTIN3,KPNB1,ZNF607,FHL3,AKIRIN1,COL2A1,CCDC184,PPM1F,AGPAT4,PLPPR4,ID4,UBN1,RASA1,SCAND2P,TAB2,BMPR2,FUT8,RPS6KA5,TRIOBP,ARHGEF37,MAP3K20,RASAL2,CTNND1,UNC45A,PTPRN,TFDP2,BTBD7
RIZ_ERYTHROID_DIFFERENTIATION	BIP	-0.0184732	0.00646259	0.00425675	32	0.284197	brain	TWAS	c2	0.00425675	0.051837623	HMGB2,HNRNPDL,CLOCK,CENPC,POLD1,MCM3,SUPT4H1,HMGN2,STAT1,NFYB,NFYC,EXO1,ETAA1,C1D,CDKN2D,GCM2,SP3,SMARCE1,BRCA1,TERF2,UHRF1,MAX,BMI1,YBX3,E2F1,PLA2G6,RAB1A,TRIM27,POLE2,PIAS2
GOMF_IRON_ION_BINDING	BIP	-0.00626908	0.00219374	0.00426705	145	0.337346	brain	TWAS	c5	0.00426705	0.051888906	CYP2E1,TYW5,CYP21A2,CYP3A5,CYP51A1,CYP2U1,TPH1,PPEF2,PLOD1,SCD5,MSMO1,FBXL5,CYP4V2,CH25H,SNCA,OGFOD3,P3H1,PLOD2,CYP26B1,ACP5,CALR,P4HTM,DOHH,ALKBH3,ALOX15,CYP2D6,CYP2D7,CYP4F3,CYP4F12,CYP4F11,CDO1,CYP11A1,CYP1A1,SC5D,ISCA2,KDM3A,CYP27A1,P3H3,HBZ,HBQ1,ALOX12,ALOX15B,ALOXE3,EGLN1,HIF1AN,PTGIS,CYGB,JMJD6,BBOX1,KDM7A,LTF,ALOX5,ALKBH1,EGLN2,CYP2G1P,CYP1B1,ISCU,CYP2J2,NFU1,OGFOD1,HAAO,CYP2R1,ADO,CYP4B1,CYP4A11,CYP4X1,CYP4A22,ETHE1,ALKBH8,AGMO,FTO,CYP4F2,CYP26C1,CYP26A1,CYP2C19,CYP2C8,TET1,PHYH,ADI1,OGFOD2,CYP39A1,PAH,CYP24A1,MELTF,DPH3,FECH,CYP27C1,TF,FDX1
GSE7768_OVA_WITH_LPS_VS_OVA_WITH_MPL_IMMUNIZED_MOUSE_WHOLE_SPLEEN_6H_UP	BIP	-0.00577006	0.00201913	0.0042672	152	0.280077	brain	TWAS	c7	0.0042672	0.051888906	PSMB3,RDH13,PMS2,SLC46A3,CEP44,DCTD,TBC1D9,NAPB,PYGB,NT5C2,CENPC,NEK3,SUOX,STAT6,VPS13C,LACTB,PNPLA6,KANK3,CDS2,DYRK1B,CDCA5,RBL2,ALMS1,ERCC4,RAD51C,GPR157,FBXL17,CENPM,HAUS1,PPCDC,PNKP,DTX4,FADS1,ACTR8,NEMP2,IPMK,FDXR,EXOC7,TPCN2,THNSL1,ELOVL5,ELMO2,TMX4,CRTAP,OSTM1,NCAPD2,IFFO1,CDCA3,NEDD9,CHTF18,PEPD,QSER1,HPS4,RETREG3,GPS2,PFAS,MRI1,ADAM10,FAM107B,CD151,H2AX,RNF26,TGFBRAP1,MRPS31,CREG2,TLCD1,IKBIP,MDM1,SLC30A5,STXBP5,MUTYH,CARS2,NDFIP1,UMPS,RNF166,IDH2,TFDP2,MBLAC2,DCTN5,GTF3C1,OXNAD1,NUF2,GAN,SLC37A2,MRE11
GSE13522_WT_VS_IFNG_KO_SKING_T_CRUZI_Y_STRAIN_INF_DN	BIP	-0.00785559	0.00274958	0.00427643	96	0.256368	brain	TWAS	c7	0.00427643	0.051926321	LENG1,MAP6D1,CNIH3,CDC42BPA,ENTPD6,CC2D1B,SRPRA,LIMS1,CBX7,XPNPEP3,ADARB2,CD5,GLYCTK,ENTPD5,SYT17,MIA2,TMX4,EML1,CYB5D2,ZFP14,ACBD7,KIF14,HMG20A,MBTPS1,TNFRSF1A,TMEM170B,SGTB,NRF1,SEPTIN2,CAMTA1,HIF1AN,DDX51,BBOX1,KDM4B,GGCX,ALS2CL,PRKD3,ASB2,TMC6,OXSM,ARHGAP25,ACSS2,ORAI2,CACNB3,PSME1,TSSK4,SRP19,GOSR1,CRLF3,GRPEL2,ADCY2,PLCXD2,FCER1A,DENND2B,GPR12,VPS33B,SORCS1,CDYL2,NDRG3
GYORFFY_DOXORUBICIN_RESISTANCE	BIP	-0.0151892	0.0053162	0.0042745	30	0.275059	brain	TWAS	c2	0.0042745	0.051926321	PSG4,PTPRH,FAT4,HS3ST1,BBS12,BMP7,TIMP2,AP4E1,BRWD1,SLC38A2,CYP27A1,TXNDC17,P2RY6,FMO2,TRG-AS1,TYMP,FAAH,CMPK1,NAV2,ZNF503,ADD2
GOBP_ENDODERM_DEVELOPMENT	BIP	-0.010473	0.00366695	0.00428933	58	0.526299	brain	TWAS	c5	0.00428933	0.052045515	POU5F1,ITGA7,COL12A1,DKK1,KIF16B,EPB41L5,FN1,MIXL1,LAMB3,BPTF,PELO,BMP4,MESP1,COL5A2,COL4A2,HSBP1,ITGAV,CTNNB1,MMP2,LAMC1,NODAL,ITGB2,COL6A1,ITGA5,MAP2K1,BMPR1A,CTR9,ONECUT1,VTN,ITGA4,LAMB1,DUSP2,COL11A1,SMAD2
GSE7509_UNSTIM_VS_TNFA_IL1B_IL6_PGE_STIM_DC_UP	BIP	-0.00620509	0.00217333	0.00430227	178	0.0400156	brain	TWAS	c7	0.00430227	0.052165024	ECHS1,SF3B3,CMTR2,MED16,WDR18,THOP1,MBOAT7,HSPBP1,FZD1,LIAS,PPAT,POLR2B,PAQR3,MRPL20,WFS1,PERP,HINT3,MVP,THUMPD1,COG7,PPIL1,MTCH1,PPA2,ITGB5,OSBPL11,ALDH1L1,MCM3,CBR3,CHAF1B,ATP5MC2,PLD3,ANXA6,YTHDF1,NME7,GCDH,SLC25A33,DNAAF5,ZFAND2A,ABHD8,WDR12,PPP5C,LIG1,KDELR3,ADSL,AFG3L1P,KPNB1,PPP2R1B,EHD3,TTC27,PI4K2A,TKT,ZDHHC4,RHOBTB3,PSMG1,KCTD5,NMRAL1,NAGPA,SHCBP1,TBCD,PDCD6IP,JAGN1,GGT1,JPT2,TBL3,MCM6,GARS1,HARS1,PAK1IP1,NME4,PSKH1,PRMT7,WDR46,TAPBP,RNASEK,ATG4B,ATP9A,DHX58,DHX8,NCDN,ACOX1,NDUFS2,PCCB,CHID1,MOCS1,ENC1,MMRN2,GIPC1,MOCS2,NUDT21,MAP1LC3A,TRPC4AP,EDEM2,MOV10,CPSF2,LIMD1,CAD,SNX17,GUK1,RPA1,STARD7,AKT1,CKB,WDR36,ECI2,HACL1,BTD,MESD,HDHD2,GPR180
GOBP_REGULATION_OF_MICROTUBULE_POLYMERIZATION_OR_DEPOLYMERIZATION	BIP	-0.010076	0.0035307	0.00431949	75	0.0618849	brain	TWAS	c5	0.00431949	0.052318652	SLC39A12,MAPT,APC2,STMN3,MAP6D1,GAS2L1,INPP5J,DYRK1A,TUBB4A,SKA1,CKAP2,SNCA,RPS3,DCTN1,BMERB1,SKA2,TTBK2,RAC1,ARHGEF7,SKA3,TBCD,PAK1,CLASP2,GAS2L2,MAP1B,NUMA1,CLIP1,MET,CLIP3,HSPA1B,EML2,MAPRE3,TRIM54,TAOK1,GIT1,OCLN,SLAIN1,ATXN7,CIB1,FES,SPEF1,PSRC1,PDE4DIP
GSE43955_10H_VS_30H_ACT_CD4_TCELL_UP	BIP	-0.00625107	0.00219051	0.00432114	156	0.240167	brain	TWAS	c7	0.00432114	0.052318652	CPEB1,TUBB,AIF1,HSPA1B,HLA-DRB1,TLR6,SPP1,CCNG2,SH3BP2,PSEN2,CH25H,IFIT2,ANXA5,DYM,OSBPL11,EFNA3,PCGF5,SMYD5,INPP5D,UIMC1,NECTIN2,PCSK7,MPZL2,CPXM1,EDN3,PCYT1A,HSPB2,UPP1,PRKCD,TRIM47,AMZ2,RPRD1A,TPGS2,EIF2D,GLRX,FLNB,HAS1,IGSF8,F11R,ST3GAL5,RNF103,PNN,SLFN12,HSPB8,TPSB2,CCNF,SERPINE2,TUBA8,TANGO2,SRA1,ZNF274,LOXL1,LANCL2,PHKG1,STX6,NUDCD2,NKIRAS1,ITIH2,NR1H3,CES1,ARPC5,CAT,PPA1,STAU1,CDH1,CAV1,SELENOV,SAP30L,SCN1B,CLIP3,BCL2L13,TNNT2,ALPL,C1QA,KL,LY86,FHL2,CD320,IRF5,LYSMD2,TRPC6,NUMB,MX2,CACNB3,LMO4,CPD,IL1A,LYST,ABCB4,ABCD3,GDNF,NUDT4,HTR1F,TRIM27,CTSH,MYO6,PLPP3,TMED1,KCNJ1,REPS1,COLQ,NDUFC2,TOM1L1
GSE17721_12H_VS_24H_GARDIQUIMOD_BMDC_UP	BIP	-0.00632048	0.00221581	0.00433846	152	0.20495	brain	TWAS	c7	0.00433846	0.0524531	INPP5A,IL17RA,PAPSS1,MCUB,ECE2,NFKB1,TMEM50B,SAAL1,P2RX4,ABCB9,PARP9,TLR3,ESYT1,CAMLG,AIDA,ICOSLG,DBNL,PRNP,GPX3,NT5C3A,FABP3,HDAC1,PGPEP1,HOMER3,UBA7,P2RX5,MINK1,KCNAB1,BATF3,ANGEL2,RPS6KC1,ATP12A,FANCA,RPP25,NUP62,CPSF7,ZFYVE27,PLEKHO2,CD300LF,SPHK1,SLAMF8,CD84,ZDHHC20,CD40,SLC2A10,SLC25A29,CHML,ZFP14,ZFP30,CBLN1,SLFN12,AP2B1,RDM1,SBDS,PKMYT1,PTPN1,TTL,FOXD4L1,SP110,NUSAP1,CAPN15,CTNNB1,TRPT1,MEN1,FAM89B,SEH1L,PLA2G2C,GTF2F1,RMC1,JAG1,YJU2B,EIF4E3,SUN2,MET,CTTN,SAMHD1,IRF7,IFI27L2,ASB13,IL15RA,PKP1,THY1,PMEPA1,MYO1F,CLEC7A,MOV10,VRK1,PRPF38A,ECHDC2,RTKN2,RBM14,S100A4,ATP8B2,CD164,GDNF,PLPP3,CIITA,LITAF,RAB12,IQGAP1,FURIN,GPSM2,IL6ST,ENDOD1
PID_RAC1_PATHWAY	BIP	-0.0142888	0.00500919	0.00433736	33	0.21959	brain	TWAS	c2	0.00433736	0.0524531	CTNNA1,MAPK9,LIMK1,NCF1,MAPK8,MAP2K7,MAP3K11,MAP2K6,ABI2,WASF2,BRK1,RAC1,WASF1,PAK1,ARPC2,PIP5K1A,CYFIP2,CTNNB1,ARPC5,CRK,CDH1,ABI1,ACTR2,BCAR1,CYBA,IQGAP1,PAK2
KYNG_ENVIRONMENTAL_STRESS_RESPONSE_NOT_BY_UV_IN_OLD	BIP	0.0128834	0.00451901	0.00435899	39	0.0251758	brain	TWAS	c2	0.00435899	0.052663589	AP3B2,FLOT1,HLA-DQA1,GLRX,CNKSR1,TAF1C,TP53I11,ZNF507,EIF3L,SLC30A5,PRSS23,RHOB,PDE3A
KAUFFMANN_MELANOMA_RELAPSE_UP	BIP	-0.0108639	0.00381179	0.00437066	55	0.530348	brain	TWAS	c2	0.00437066	0.052758529	PMS2P3,EME1,DCLRE1A,MCM3,PPIA,PCNA,TDP1,XRCC5,POLE4,FANCA,TFAM,MSH2,MSH6,EXO1,CHAF1A,BRIP1,RAD18,MCM6,XRCC2,BRCA1,RPA3,LAMTOR5,CTBP2,RFC4,ORC4,RAD17,GTF2H2,RAD54L,GTF2H3,RFC5,PTTG1
STEIN_ESRRA_TARGETS_DN	BIP	-0.00879257	0.0030852	0.0043731	90	0.0423367	brain	TWAS	c2	0.0043731	0.052758529	RGS19,TCAF1,GATAD1,INTS12,CCNG2,DCTD,FGFR3,MXD4,HPF1,TRIM8,CMTR1,TRAM2,CYBC1,BMP7,B4GAT1,PRKD2,DBNDD1,RFXANK,UTP25,MSH6,H2BC10,KIDINS220,BPTF,ZHX3,HEXIM1,CSNK1G2,RBFOX2,NAP1L1,VDR,KANK2,ZNF134,RHBDF1,SEC14L1,TRMT112,SLCO1A2,FAM174B,SLC37A4,CAV2,PPL,TNFAIP8,PMM1,CYP1B1,SSB,GFPT1,ZNF45,OCLNP1,HLA-E,PRKAR2B,LAMB1,ZNF514,MYO6,GNPDA1,TUBB6,TIGAR,MARCKS,ANXA2P3,PLS1
WEI_MIR34A_TARGETS	BIP	-0.00793749	0.00278836	0.00441811	105	0.250305	brain	TWAS	c2	0.00441811	0.053263472	CDK6,GALNT7,RCAN1,PAQR3,S100PBP,AK2,PALLD,ANXA5,SNX15,HMGCS1,RPL28,ACBD3,MRPL10,SYT4,ALDH5A1,HMGN4,MDM4,RBBP5,RAB29,NOL10,AAGAB,GLCE,FIGN,CRTAP,GMFB,MAPK1IP1L,EPB41,GOLPH3L,PIP5K1A,RHOQ,COL4A2,KANK2,SNAI1,INCENP,TSEN15,MGAT5B,FAH,MPP2,ARHGAP1,ERLIN1,GTF2F1,MAP2K1,SAR1A,ASXL2,KCNK3,PKP4,PPP4R2,DDX17,NAGPA,NPHP3,IPO9,GINS3,NUP210,FUT8,ARPP19,TTC33,ZYG11B,CTNND2,LRRC40,ADK,METTL16,ATPAF1,RXYLT1,GORASP2,PPP1R16B,RALGPS2,SWAP70,RAB43,HACE1,NAA50,PLAGL1,TFDP2,MTMR12,MBLAC2,EARS2,DCTN5,ST8SIA3,TMCC3
GOBP_POLYSACCHARIDE_BIOSYNTHETIC_PROCESS	BIP	0.0118312	0.00415732	0.00442893	55	0.195807	brain	TWAS	c5	0.00442893	0.053355803	NFKB1,NDST3,EGF,GYG1,INSR,SORBS1,GCK,UGP2,AKT2,NDST1,B4GAT1,PPP1R3G,CSGALNACT2,EXT2,GSK3B,GYS1,AP2A1,ENPP1,HAS1,B3GNT7,ACADM,B4GALT5,PASK,B3GNT4,PHKG1,HS2ST1,AGL,INPP5K,NHLRC1,FUT9,PPP1R3C,B3GNT9,SMPD3,DYRK2,AKT1
GOBP_SECRETORY_GRANULE_ORGANIZATION	BIP	0.0111576	0.00392162	0.00443913	52	0.0445645	brain	TWAS	c5	0.00443913	0.053440539	AP1G1,SPINK2,AP1B1,HPS3,BLOC1S1,DTNBP1,NECTIN2,BLOC1S3,AP1S1,HPS1,BLOC1S2,TBC1D20,AP1M1,AP3D1,AP3S2,VPS33B,AP3B1,AP1S3,SERPINE2,SNX19,F2R,AQP1,HPS4,RFX2,AGFG1,GARIN1A,GARIN1B,CCDC136,RAB38,CREB1,LYST,SRGN,PTPRN,BAIAP3
MIR5694	BIP	-0.012422	0.00436656	0.00444376	44	0.0625477	brain	TWAS	c3	0.00444376	0.053458148	EIF4E,TRMT10A,CTSO,NOS1AP,TWSG1,C11orf71,PLSCR1,UIMC1,RERE,CCDC170,PLCH1,OSMR,ZNF501,ABT1,CEPT1,RAB5C,PPFIA1,FCHSD2,ADORA2B,PPP4R4,MAPK6,CNTNAP4,PAK5,KICS2,STK38L,SWAP70,KIF26A
TONKS_TARGETS_OF_RUNX1_RUNX1T1_FUSION_MONOCYTE_UP	BIP	-0.00633893	0.00222948	0.00446588	167	0.113639	brain	TWAS	c2	0.00446588	0.053685985	ECHS1,PWP1,UNG,FAM216A,DUSP14,TNNT1,DDR1,MDH2,HPGDS,FABP3,AK2,UCHL1,PDGFA,EIF3B,CH25H,IFIT1,QPRT,TCP1,PFKP,NES,CENPX,MX1,CBS,GSPT1,LIMS1,NCLN,MREG,MYBBP1A,C1QBP,GOSR2,HOMER3,GATAD2A,CYP1A1,GTPBP4,G0S2,ICAM2,TEX2,ARHGEF12,TRIB3,UXS1,GBP1,FLNB,PLTP,TUBB2A,ECI2,IFI44,HOMER1,NAP1L1,TRIP13,PFKM,PXDN,SMARCA4,KANK2,AQP1,ARAP3,PPP1R14B,TUBB6,SEH1L,ALDH1A2,CAVIN1,ARL4A,PUS1,EBNA1BP2,NOP56,SORD,PSMB5,GPS2,DDX18,PTDSS2,SLIRP,DDX24,ST6GAL1,SFXN1,ESF1,FASTKD1,FAM136A,TRMU,MT2A,MT1H,MT1X,CALU,HSPD1,GLRX3,SELENOP,OLR1,ANKRD40,NME1,CTDSPL,TMEM158,KCNN4,RHOBTB1,LGALS9,FARP1,SLC20A1,CD180,TP53I3,RAD54L2,DAG1,PLPP3,PPFIBP1,MRPS35,SIVA1,MYOF,UBE2J1,EPRS1,CKB,ATP1B3,CCND2,AMPD2,CSF1,SASH1,DNAAF2,POLE2,CTPS1,MYRF,AKR1C3,JAM3,GCSH,CDC123
GERY_CEBP_TARGETS	BIP	-0.0081056	0.00285112	0.00446981	100	0.176044	brain	TWAS	c2	0.00446981	0.053694984	ECHS1,HP,ACSL1,GLRX,RASL11B,APBB1IP,CRABP2,IFI16,S100A8,IFRD1,PRNP,ZFAND2A,DNAJB9,TMEM45A,LYZ,ABHD5,CYB5R1,H2BC10,TRIB3,MKNK2,DDIT3,SSR1,SERPINB9,SLFN12L,GCH1,TNFAIP6,HIPK1,POSTN,HBEGF,LSS,TGM3,RGS2,GSDME,IER2,DNAJB1,CAPRIN2,RNH1,PTX3,HSPA1B,FHL2,VCAN,HMOX1,RDH11,BCKDHB,KNG1,HTATIP2,FGF7,SERPINI1,NUS1,ANK3,ADSS1,MVD,ALDH3A1,GREM2,CHORDC1,SERPINB2,TOM1L1
GOMF_TUMOR_NECROSIS_FACTOR_RECEPTOR_SUPERFAMILY_BINDING	BIP	-0.0129477	0.00455516	0.00447711	35	0.0449717	brain	TWAS	c5	0.00447711	0.053706708	CASP3,TRIM37,STAT1,TRAP1,RIPK1,TRAF3,LTA,LTB,MADD,TNFSF12,TNFSF13,FEM1B,CFLAR,CASP8,FADD,PIDD1,TRAF5,BID,TRAF4,TRAF6,SIVA1,TNFSF18,TNFSF4
KEGG_BUTANOATE_METABOLISM	BIP	-0.0117804	0.00414447	0.00447715	46	0.0802713	brain	TWAS	c2	0.00447715	0.053706708	ECHS1,HADH,BDH2,ACADS,ACSM5,ACAT2,HMGCS1,HMGCL,ACSM1,PDHB,ABAT,ALDH5A1,OXCT2,ALDH2,ALDH7A1,ACAT1,BDH1,ALDH9A1,AACS,GAD1,ALDH3A2
GSE5589_WT_VS_IL10_KO_LPS_AND_IL6_STIM_MACROPHAGE_45MIN_UP	BIP	-0.00573012	0.00201644	0.00448725	176	0.126331	brain	TWAS	c7	0.00448725	0.053789635	ERCC6,DUSP14,LAMA1,HCN2,OAZ1,ITPRIPL1,GFPT2,MAP6D1,NSG1,C4orf33,FAM47E,LGI2,COL16A1,AZIN2,TMEM63A,CRABP2,EI24,GPRIN3,VWA2,EFHC1,ATP1B1,DCTN1,WNK1,CACNA2D4,TMEM39A,SS18L2,SCRN2,SNX24,SUGP2,FAM110D,CNKSR1,TMEM132D,CPT1C,ITIH4,CHDH,TRIP4,MFSD6,EIF3C,ZHX3,FOXS1,ENTPD3,DSP,PLIN4,PLAC9,RAP1GAP2,SPNS3,SIPA1L2,PPFIA2,TNFRSF12A,WNT2B,BCL2L15,TSPAN2,TPO,CRKL,FASTK,STK39,CCDC159,APBB3,SPTSSB,ARHGDIG,WFIKKN1,CHCHD2,GPR153,NBL1,SLC35G6,NAT10,FEM1B,ATP6V0B,SDC4,CGREF1,SNX17,LRRIQ4,MIOS,FXYD2,SEPTIN3,SHISA4,P3H4,AAK1,GNAO1,CCDC102A,SPON1,RPL37,ADCY6,HDHD5,PLEK2,PTH2R,CLIP4,SLC25A3,FBLN7,STK32A,EDNRB,SLITRK5,MYO6,PRKAA2,CRIP2,UBE2J1,PLCE1,RPN1,UNC45A,NOX4,PDYN,GPR63
GSE23321_EFFECTOR_MEMORY_VS_NAIVE_CD8_TCELL_DN	BIP	-0.00632244	0.00222592	0.00450604	127	0.292708	brain	TWAS	c7	0.00450604	0.05391582	NIP7,PHLPP2,CD83,STAG3L4,BUD23,NUP54,OTUD4,SDF4,B3GALT6,NADK,TMEM33,KPNA1,PISD,ASPHD1,TRMT44,TCP1,PITRM1-AS1,PITRM1,GPATCH4,TIMM44,TXLNA,ARIH2,CRIM1,CEBPZ,EIF3B,RRN3,APOC2,NUP88,BATF3,ARL5B,TTF2,WDR3,BAZ1A,MRPS7,IL23A,TSFM,RIOK1,ABCF1,SERPINB9,FEM1A,SNHG3,ADSS2,BICDL1,KRR1,RIF1,IFT57,THUMPD2,EVI5,IL12A,KPNA4,RAB30-DT,DDX10,NFYA,STRIP2,CAMTA1,PPIF,EBNA1BP2,SELENOI,SLC30A3,GFOD2,RYBP,TIPIN,DHX30,ZBTB32,SLIRP,PDP2,LRPPRC,NIPA1,UTP20,EIF6,KANSL2,RAB8B,C1orf52,KSR1,CPD,ZC3H8,TAF9,VDAC2,SRR,MAP3K8,ITPRIPL2,GNPDA1,UMPS,NFATC1,NOC3L,MRPS35,RRP12,COPRS,RAB21,MAGOH2P,NDUFAF4,RBM8A,ZC3H15,POLR2D
HAHTOLA_MYCOSIS_FUNGOIDES_DN	BIP	-0.0158405	0.00517981	0.00222726	34	0.0049473	brain	TWAS	c2	0.004501971	0.05391582	CANX,HLA-DQB1,CD37,PRMT1,CDC42,CES1,PIK3IP1
MIR6881_5P	BIP	-0.0115653	0.0040719	0.00450736	41	0.13425	brain	TWAS	c3	0.00450736	0.05391582	SH3RF1,INA,LARP1B,SH3PXD2B,PBXIP1,COX16,BBS9,DSE,RAB27B,TLCD5,AFDN,VANGL2,DMGDH,HOMER1,NCR3LG1,ZNF671,LPCAT2,SOGA1,ATAD1,DIP2B,ZNF143,C1orf115,RPRD2
GOMF_PALMITOYLTRANSFERASE_ACTIVITY	BIP	-0.0117431	0.00413609	0.00452291	38	0.0741374	brain	TWAS	c5	0.00452291	0.054063509	ZDHHC7,ZDHHC6,SPTLC3,ZDHHC24,ZDHHC4,CPT1C,HHAT,SPTSSA,ZDHHC20,ZDHHC11B,ZDHHC11,ZDHHC8,SPTSSB,ZDHHC22,SPTLC2,ZDHHC13,CPT1B,ZDHHC3,ZDHHC17,ZDHHC5,ZDHHC14
SANSOM_WNT_PATHWAY_REQUIRE_MYC	BIP	-0.0196914	0.0069398	0.00454732	31	0.487207	brain	TWAS	c2	0.00454732	0.05431682	MSX1,SIM2,PARP1,LGR5,BMP7,ROCK1,IGFBP2,APOD,SEMA3C,TNFRSF12A,TNFRSF19,PCBD1,NKD1,TIAM1,EPHB2,FZD7,E2F1,FRZB,SLC1A3,SP5,WIF1,RUVBL1,RABEP2
HOFMANN_MYELODYSPLASTIC_SYNDROM_RISK_DN	BIP	-0.0202213	0.00712941	0.00456362	21	0.363403	brain	TWAS	c2	0.00456362	0.054472969	RGS19,ZNF117,RHOH,IFNAR1,ARFIP1,UPK3A,PCDHB17P,PRKAA1,DLEC1,DYRK2,LCP2,MNDA,PIK3CG,MTMR11
REACTOME_G_BETA_GAMMA_SIGNALLING_THROUGH_PI3KGAMMA	BIP	-0.0212317	0.00748639	0.00456765	15	0.185096	brain	TWAS	c2	0.00456765	0.054482542	GNB4,AKT2,PDPK1,GNB3,GNG13,GNG7,GNB5,GNG5,GNG4,PIK3CG,GNGT2,AKT1,GNG12
PID_ILK_PATHWAY	BIP	-0.0121698	0.00429277	0.00458337	45	0.449819	brain	TWAS	c2	0.00458337	0.05463144	PXN,XPO1,PARP1,TACC3,NACA,LIMS1,GSK3B,PARVB,PARVG,RUVBL2,RAC1,ARHGEF7,ELMO2,SNAI1,DIAPH1,CTNNB1,PPP1R14B,CDC42,PPP1R14C,MYL9,GIT2,CREB1,PARVA,AKT1,RUVBL1,IQGAP1,ACTN1,NCK2
GSE29618_PRE_VS_DAY7_POST_LAIV_FLU_VACCINE_MDC_UP	BIP	-0.00569717	0.00201069	0.00460495	177	0.0289671	brain	TWAS	c7	0.00460495	0.054849927	MTG1,TXNL4B,MEAK7,B9D2,FKBP1A,GFPT2,TYW1,HOPX,SLC7A11,PSEN2,DCUN1D4,NRP1,EHD3,RASGRP3,PRDM5,ERI2,DTNA,GALNT3,DKK1,PDCD2,ZMIZ2,IFIT2,GHR,AMZ2,ABCA6,ZNF37BP,ZNF239,ZNF155,NECTIN2,MTOR,MC1R,CRYAB,STRA6,CAMK1G,TRAF5,SNX1,MFSD6,PFKFB2,ABAT,KCNS3,WASF1,TSFM,SSR1,SLC38A6,MAP3K9,RLBP1,KIAA0040,C1orf109,NUBP2,TBL3,CABYR,ARNT,TMEM106C,TRIM58,MARCHF3,SP140,SNRPC,GCM2,PGAP6,NFYA,FARP2,LRP4,PTGER3,SNAP91,RXFP3,PLA2G4C,GPD1,ATP4A,DRD4,SLC25A22,SLC29A1,UBQLN3,BCL2,ULBP1,SSTR2,KLHL41,MT1M,ZNF682,PMS2P11,TMEM158,XPO4,EMC9,ANKRD7,SLC25A24,ELAPOR1,RUNDC3B,MAST4,OPRM1,LAMP5,DYNC2I1,TESK2,ADAM12,GNG12,CCDC92,RCN1,PTTG1,CHP2,XPO6,HPSE2,PLA2G7,ADCYAP1
GSE12198_CTRL_VS_HIGH_IL2_STIM_NK_CELL_UP	BIP	-0.00500934	0.0017686	0.00462039	202	0.449351	brain	TWAS	c7	0.00462039	0.054995023	CPEB1,PCGF2,CEACAM21,POU2F2,NKAIN4,ARFRP1,IL17RA,GPR35,DDR1,AGER,GTF2I,STYXL1,PLAC8,NPNT,EMID1,HSD17B13,SETD4,HLCS,ENTPD6,SMOC2,HDDC2,KIRREL1,MAS1,ZMIZ2,UGP2,CEP68,PDE9A,LARP6,DCTN1,TRIM37,CYBRD1,KLHL1,WNT9B,TMEM132A,ZFYVE27,STIMATE,IGHMBP2,SLC52A3,HAS1,ZNF841,SHCBP1,PRIM1,THBS4,WRNIP1,GRAMD1A,ZNF565,RNMT,VPREB3,GRAMD2B,NAP1L1,PCSK6,PAWR,ASB8,UBE2L3,RAD52,WNT5B,COL5A3,KRI1,SLC44A2,VAMP1,RHOV,CHODL,AXIN1,CTNNB1,SGTB,C11orf91,SLC4A8,CBX5,CSTPP1,CTC1,PRSS35,KIF17,PDLIM4,ST6GALNAC2,PGS1,COL6A1,AQP5,KLF12,APOD,ITPK1,RTP4,AMPH,NECTIN1,LRRC3B,OAZ1,F10,MAPK6,GFOD2,ZNF202,MAP4K4,DNMT3B,GPR65,TTC4,POC5,ANKEF1,SAYSD1,NCOA1,BCAS2,CASQ2,CLBA1,SLC66A2,BVES,ACP1,WNT6,TMEM140,COPRS,TENT5C,FCGR1A,FECH,STXBP4
MIR6890_5P	BIP	-0.0152813	0.00539999	0.00465646	21	0.395147	brain	TWAS	c3	0.00465646	0.055385294	ZNF37A,SLC39A8,NDRG4,BBS9,DYNC1I2,ACBD7,LPCAT2,POC1B,C22orf39,VIPR2
WP_GLYCOSYLATION_AND_RELATED_CONGENITAL_DEFECTS	BIP	0.0155233	0.00548599	0.00466018	28	0.0202034	brain	TWAS	c2	0.00466018	0.055390506	ALG3,SRD5A3,ALG14,ALG6,GMPPB,MOGS,ALG12,MPI,PMM2,ALG8,ALG11,ALG1,DPAGT1
MIR5681A	BIP	-0.00820029	0.00290108	0.00470396	102	0.239332	brain	TWAS	c3	0.00470396	0.055871525	HTR5A,ZNF117,LIN54,WBP11,AIDA,SP1,PKNOX1,CDC42,NIPAL3,RALGAPA2,GTPBP3,GSK3B,CHRM5,AKAP11,STIMATE,ZNF609,NRSN2,TRIB3,TSHZ3,SMAP2,CDIP1,RTN4IP1,SLC22A23,ALG8,MAP3K9,PCNX1,SNX27,GATAD2B,SLC40A1,TRIM58,ANKS1A,ATM,PRKN,FBXO42,PMP22,ALOXE3,VAMP2,NPR3,TMEM241,STK4,KCNB1,EIF4E3,POLDIP3,PPP1R12B,CBL,F13A1,MICAL3,CRYL1,CBFA2T2,LARS1,KCNRG,SAMD5,FTO,SMG6,PTPRM,NPAP1,ACY3,CREB3L2,KIAA1549,RHOT1,NFATC2IP,NAP1L4,CNNM1,TSBP1,GABRB3,MTF1
GOMF_ADENOSINE_DEAMINASE_ACTIVITY	BIP	-0.0115471	0.00408646	0.00471768	44	0.150666	brain	TWAS	c5	0.00471768	0.055995079	ADAL,ADARB2,LACC1,ADAD2,ADA,ADARB1,ADA2,ADAR,ADAT1,ADAT2
YKACATTT_UNKNOWN	BIP	-0.00573778	0.00203131	0.00473304	187	0.193273	brain	TWAS	c3	0.00473304	0.056137912	STK32C,LRFN5,OMA1,DTX2,LIN54,LINC00649,RNF10,RBBP6,MAPK10,ZFP2,ROR1,MEMO1,LTBP1,PDLIM3,PUS3,DDX25,INPP4B,PSME4,EFEMP1,MEIS1,HIVEP3,PLOD2,ARHGAP12,PYGM,DPF2,FGF10,MPZL1,ATP1B1,RAPGEF6,PDZRN4,INSM1,FOXN3,BABAM1,MRPL34,LIMS1,MRPL54,FIZ1,ZNF524,ZNF582,ZNF471,RNF17,MCHR1,THBS1,PITPNC1,SLC16A6,ATG12,MPI,RPP25,TTF2,PPIP5K1,PDIA3,ERN1,EAPP,CASC2,BAG3,TRPM1,KMT2C,TSHZ3,TRIT1,ATP1A4,ZBTB32,ZNF568,ZNF571,RGS6,DPF3,ADD3,SOBP,BAIAP2L1,VPS41,PELI2,TTC12,LRRN2,CDC42EP3,TMEM178A,TTC1,ZNFX1,PTPN1,GPR55,TMED5,C19orf18,SLC2A4,PLEKHA5,SYT16,SYNE2,CABLES1,GDF9,TAFA1,LMOD3,ELMO1,DCDC1,NCK1,KLF12,GLYR1,GARRE1,HSD17B4,WWOX,TTN,CCDC141,SHKBP1,COQ8B,ITPKC,TEPP,DNAH7,BMPR2,RDH11,SMPD3,RAB8B,RELCH,SS18,PTH2R,DHRS4,NFATC4,SYMPK,SNX17,LRP1B,CHMP4B,TRPC4AP,POLR1B,PPP2R2B,DACT1,ADAM22,ALKBH8,LINC00158,PRR5L,MICAL2,CCDC50,DYNC1I1,NR3C1,GUCA1C,CCDC91,TFDP2,PDZD2,WSB2,SKP2,POLE2,GOLPH3L,FGD4,TSHZ2
PEA3_Q6	BIP	0.00651849	0.00230797	0.00473786	156	0.0372903	brain	TWAS	c3	0.00473786	0.056153639	KIAA0040,COP1,OMA1,HPS5,GTF2H1,PRMT3,MFN2,ITPKB,TRIM8,NT5C2,CALHM2,WDFY4,CDKN2C,TXNDC12,SSBP3,NRP1,BLNK,LCOR,MARVELD1,ST3GAL4,ACSL5,PLEKHS1,ABLIM1,PBXIP1,MAP4K2,SIPA1,CTSW,GAL3ST3,RIN1,LRFN4,UNC93B1,TCIRG1,C11orf24,PDZRN4,NIPAL3,MACO1,NKAIN1,RELT,PGM2L1,RPS3,GDPD5,VCAM1,EXTL2,SLC30A7,PACC1,SELL,PUS7L,LAYN,NCAM1,FUT11,PAFAH2,PDIK1L,SYTL1,WASF2,CD5,TMEM258,CPNE8,ELK4,SLC26A9,MAPKAPK2,PDGFD,BTBD16,DMBT1,FAM53B,IRAG2,ITPR2,CAP1,CD84,NDUFS2,FCGR3A,EPC1,RSF1,AAMDC,GAB2,DCLRE1C,XPNPEP1,GNL2,CD53,DENND2D,CTTNBP2NL,ST7L,CAPZA1,GOLPH3L,CTSS,MINDY1,CDC42SE1,HIPK1,TRIM33,LTBR,ZNF384,IL18BP,NUMA1,INPPL1,ARAP1,ATL3,PLCB3,CCDC88B,RPS6KA4,SLC35C1,ARFGAP2,MR1,CACNA1E,RNASEL,LAMC1,KCNAB2,EHF,ELOVL1,TMEM69,TYSND1,VWA1,SPATA6,JAML,VPS11,CBL,POLR2L,TSPAN4,TNNI2,MMRN2,SNCG,EPHA2,ATP13A2,VDAC2,ZNF202,ARF3,GPD1,CTBP2,ZNF365,SLF2,LZTS2,PDZD7,KAZALD1,FFAR4,RAB39A,SLC43A1,ZDHHC5,LPXN,ANK3,MICAL2,RAB3GAP2,MARK1,CREBL2,GRIN2B,PLEKHN1,FGF23,RAB30,GPA33,CD247,GPR137B,ARHGDIB,SBF2
YAATNRNNNYNATT_UNKNOWN	BIP	-0.00976415	0.00345741	0.00474102	60	0.247546	brain	TWAS	c3	0.00474102	0.056153639	OGDHL,ACACA,BMPR1B,CDH13,ABLIM1,MYO15A,KCNJ16,FOXN3,HIVEP1,COMMD10,SLC26A9,IKZF5,ACADSB,SSPN,TRPM1,SMAP2,TMEM178A,IGSF21,NOB1,COX8A,PACSIN3,PDHX,CHRND,RPA3,DDX17,NOL4L,SIAH3,ACVR2A,CNTNAP4,SERPINF1,TGIF1,RCN1,WSB2,NOTCH2NLA,ADCYAP1,ROBO3,DCT,CCSER2,MPPED2
GUTIERREZ_WALDENSTROEMS_MACROGLOBULINEMIA_2	BIP	-0.0153353	0.00543989	0.00481664	13	0.139155	brain	TWAS	c2	0.00481664	0.057009292	HLA-DRB1,HLA-DMA,HLA-DPA1,RNASE2
GSE557_WT_VS_I_AB_KO_DC_UP	BIP	-0.00594499	0.00210952	0.00482982	165	0.352025	brain	TWAS	c7	0.00482982	0.057125229	ARHGAP45,ZNF808,TMC4,TCEA2,LAMTOR3,PDLIM5,MANBA,IFNAR1,PXN,CCDC62,VPS37B,C4orf47,FAM149A,RWDD4,LPCAT1,DENND1C,AS3MT,TRIM7,GLO1,HDDC2,PAN2,STAT6,MIA3,PUS3,TTC14,DCXR,TOM1L2,ASAP2,FAM193B,CLIC4,LDLRAP1,RNF123,EXTL2,ICE2,DHX33,STX16,PATJ,CDK10,TSPAN15,INPP5F,WDR11,SNX33,TEX2,CRELD1,ARL14EP,SLC35B3,ABCD4,YOD1,AKAP7,CDIP1,CRACDL,ZFP14,CAPN5,ABHD2,ADORA3,NEB,CACNB4,BIVM,SPTBN1,ANKRA2,LRRC61,ZFP28,PARP2,TEP1,ZKSCAN8,STARD10,SEPTIN9,BLOC1S2,SLC43A2,KLHL17,KLF12,NFS1,PTPN18,CCR5,CD151,ANGEL1,NOXRED1,TRIP11,ITPK1,TASOR2,ST6GALNAC3,TSPO,KYNU,PPFIBP2,DENND6B,ACAA1,ZYG11B,RELCH,REEP5,FBXL4,POU6F1,CCDC125,SLC35A1,COMTD1,FBXO38,TSPAN2,NDFIP1,RAB12,CCDC28A,MCCC1,ADI1,TRIM24,PTGER4,EARS2,HLA-DOA,CERS2,CDC42SE1,PRKAB2,TMTC2
MIR3157_5P	BIP	-0.00899739	0.00319474	0.0048578	84	0.518721	brain	TWAS	c3	0.0048578	0.05741593	PTPN20,ZNF516,SMURF1,GATAD1,STIM2,GRM8,PPP1R1B,KRT222,GLT1D1,EPN2,MYO9B,NCAN,ROCK1,MRPS23,YPEL2,RAB3IP,LRRC58,MAN2A1,SYT10,MIDEAS,ZNF410,RPP14,ZHX3,PTBP2,MGAT4A,SOX30,LSM11,SPECC1L,COL2A1,KIF21A,HSBP1,DECR2,PALD1,STAU1,ABR,C2orf83,MARCHF5,DPH6,IRAG1,MICAL2,MEX3C,TPM1,FAM53B,PIGN,BCKDHB,PIGS,ZFP1,NAA50,SLC66A3,GREB1,MYO1D
GSE4748_CTRL_VS_CYANOBACTERIUM_LPSLIKE_STIM_DC_1H_UP	BIP	0.00598585	0.00212563	0.00486199	157	0.110627	brain	TWAS	c7	0.00486199	0.057425239	LAMA1,SIL1,DTX2,TRRAP,OLIG2,CASP6,CNOT1,ANAPC5,SH3BP5L,ANTXR2,ZCCHC17,PHC2,SSU72,FAAP20,UBE2K,APBB2,FRG1,TMTC4,BOLA2,GYPC,COQ9,TNS2,MFSD5,ATP5MC2,IFIT2,FBXL20,RAB5C,YIF1A,NNT,STK24,NTAN1,C1QBP,B4GALT4,FSTL1,GREM1,SLC14A1,PRDX3,TMEM222,FAM32A,BST2,AHI1,LRIG1,B4GALNT1,SLC38A2,SLC22A23,CLASP2,JAGN1,AP2B1,XPNPEP1,GCH1,AP3B1,TNFRSF12A,CEPT1,PIGF,CLMP,TMEM176B,TMEM176A,KRI1,SLC35F5,CLRN3,COX8A,CHST1,DEPDC7,POLR2M,TARS1,RAI14,DNAJC21,FEM1B,EBNA1BP2,LRRC20,PRPSAP1,C19orf53,MPST,SUN2,LIN37,IFITM2,STRN,ENC1,AMPD3,FAIM,BIK,SSB,ZWINT,ATP6V1E1,LIMD1,NPM3,CUEDC2,ATXN7L3B,CFDP1,PLPP3,SEC23B,LITAF,GTF3A,AIG1,IQGAP1,IL1RL1,CCND2,AMPD2,ASF1A,NTN1,STX8,PCOLCE2,SMYD2,CDC123
GOBP_CEREBELLAR_CORTEX_DEVELOPMENT	BIP	-0.017442	0.00619436	0.00486579	33	0.341143	brain	TWAS	c5	0.00486579	0.057429933	KNDC1,GRID2,TTC21B,OGDH,RERE,KLHL1,DIXDC1,TTBK2,CBLN1,KIF14,SERPINE2,AARS1,SMO,NAGLU,MDK,B4GALT2,MAP2K1,CEND1,COQ8B,TTLL1,GLI2,WNT7A,FAIM2,HERC1,ZNF365,CLP1
HUMMERICH_SKIN_CANCER_PROGRESSION_UP	BIP	0.00955639	0.00339455	0.00487444	70	0.0681026	brain	TWAS	c2	0.00487444	0.057491823	ADAM8,IFITM3,CTSD,IL17RA,HLA-DQB1,RCAN1,PERP,THBS2,CRABP2,IFI16,S100A6,RIN1,ARIH2,APOC2,CPXM1,ITGB4,EPCAM,SSPN,SERPINB1,CCNF,TNFRSF12A,OSBPL1A,COL5A2,PRKCSH,TNFRSF1A,RGS2,CASP8,ITGA5,COL18A1,HMOX1,THOP1,ITGB1,GLTP,LGALS9,SOD2,PLG,CASP1,SLC26A4,CYBA,BLMH
CHEN_LIVER_METABOLISM_QTL_CIS	BIP	-0.00857902	0.00304799	0.00488312	83	0.39505	brain	TWAS	c2	0.00488312	0.05755398	CDH19,CAPN10,SNED1,PLXNA2,CD244,F11R,TSTD1,USF1,KLHDC9,NIT1,PPOX,FCER1G,PCP4L1,SDHC,FCGR2B,DDR2,HSD17B7,RGS5,NME7,RAB17,LRRFIP1,SCLY,HES6,INSIG2,C2orf76,DBI,TATDN3,RPS6KC1,SMYD2,CRYZL2P,FAM20B,SOAT1,TOR1AIP1,NAV1,PTPRVP,CYB5R1,TMEM183A,PPFIA4,IFI16,PIGM,IGSF8,COPA,DARS2,GAS5,RABGAP1L,MRPS14,SLC35F5,TSEN15,ODR4,RGS18,UCHL5,GLRX2,FMO4,FMN2,GREM2,KMO,C1orf53,VPS4B,PIGN,BPNT1,IARS2,C1orf115,MTARC1,CFHR1
GOBP_REGULATION_OF_MACROPHAGE_DERIVED_FOAM_CELL_DIFFERENTIATION	BIP	-0.0154849	0.00550237	0.00488954	24	0.708524	brain	TWAS	c5	0.00488954	0.057589432	MAPK9,NFKB1,ABCA5,ITGB3,CD36,AGT,ITGAV,APOB,NR1H3,PLA2G5,ALOX15B,ABCG1,AGTR1
DEBIASI_APOPTOSIS_BY_REOVIRUS_INFECTION_DN	BIP	-0.00516423	0.00183575	0.00490603	238	0.187058	brain	TWAS	c2	0.00490603	0.05773558	LASP1,ERBB2,GPC1,STK25,REEP2,DBN1,TBC1D9B,MICA,C4B,GTF2I,POR,PEX1,FAM114A1,MLEC,ABCB9,GGA2,RBBP6,WFS1,TMEM63A,ITPKB,PSEN2,LPCAT1,C10orf95-AS1,ITGA7,SUOX,ESYT1,NPTX1,SLC38A10,TBCD,TUBB4A,PNPLA6,MARCHF2,CBR1,DOP1B,OGDH,H2AZ2,GM2A,MEN1,ATG2A,POLA2,B4GAT1,RBM14,LRP5,HSPA12A,SHMT1,ADAM17,CLSTN1,LAMB2,DAG1,GNAI2,ABHD14A,MYO9B,OCEL1,INTS1,NOMO1,TSPOAP1,ITGA6,EPHB4,PARP4,RPL3,EP300,NAGA,UBR2,PTK7,ABCC10,SLC29A1,SLC7A5,FANCA,TCF25,SLC27A2,TBC1D2B,LIG1,GYS1,FADS1,NISCH,PRKCD,SLC9A3R1,FDXR,GALK1,PRPSAP1,MSH6,PDIA4,FSCN1,KDELR2,ULK4P3,HEXIM1,GPLD1,RIMS3,CILK1,PLTP,ADCY9,TCF3,SEC14L1,SEPTIN9,IFT27,CTNS,GLB1,PLCG2,POLG,FBN2,SELENBP1,UBAP2L,SERPINE2,ERCC5,COL2A1,COL4A2,TNFAIP2,TYK2,ATP7B,MBTPS1,CD9,P3H3,NDUFAF1,BRCA1,LRP4,DDB2,POLR2A,PFAS,BDH1,PTPRF,IPO13,PRMT2,ABR,PITPNA,AGRN,MAT2A,GGCX,METTL13,SLC37A4,TRIM16,TRAPPC12,AQR,PDE8A,CSPG5,MAP4,EPHB2,VCAN,NUP210,FLNC,SBF1,SARM1,KHK,SLC5A6,CAD,LAMA5,DHCR24,ARHGAP29,FIG4,SLITRK5,TRIM27,RAD54L,GNS,ADCY3,PREP,CELSR2,SULT1A2,GLB1L2,SYNM,ADD2
GSE30971_2H_VS_4H_LPS_STIM_MACROPHAGE_WBP7_HET_UP	BIP	-0.00585144	0.00208017	0.00490879	153	0.0947203	brain	TWAS	c7	0.00490879	0.05773558	MRC1,LINC00842,CPEB1-AS1,CISD3,ABHD11,MDH2,PAPSS1,TTC28,ASCC2,PDE6H,RBPJ,MAN2B2,SDHA,FAM53A,LSM6,TXNDC12,CDKN2AIPNL,OR52K3P,RIOK2,PMVK,ATG16L1,ATRIP,NCKIPSD,GTF2A2,POLE4,MRPS26,MTOR,COPS6,RPA2,SYT14,ANKDD1A,UBAP1L,KCNK12,DTD2,SLAMF8,CD84,SKAP2,FBXO9,PLTP,WDR64,NUP205,GPI,PAK1,ITGA8,SLC12A2,DMGDH,CEP20,SCN11A,CCDC159,CD9,GAPDH,TMEM255B,NDUFB2,CLEC5A,RNF227,CLPP,DISP1,DDX51,TTLL13,LINC00930,COL28A1,PIGL,ALG1,DNAJC12,CHID1,CIPC,UBE2G2,ITGB2,ZBED5-AS1,LINC00937,MACF1,MCAT,KDM1A,ULBP3,FAM136A,COQ9,NME1,ANAPC7,HEATR3,RNF152,SILC1,KRTCAP3,EVI2A,E2F7,LRRC55,SNRPF,LINC00664,TRAPPC2L,MDN1,RBFA,ACAD9,WDR7,TPSD1,XXYLT1,PCOLCE2
MIR122B_3P	BIP	-0.009765	0.00347248	0.00492171	78	0.307184	brain	TWAS	c3	0.00492171	0.057806974	CANX,CYP3A5,CDK14,HSD17B11,HERC3,NAP1L5,DCUN1D4,ZNF800,TSC22D2,WTAP,SP1,PPP1R1A,GPR161,ATP1B1,TFG,SNRK,KIRREL3,AKAP11,WDR82,PHYHIPL,NFYB,TMEM94,PDIA4,SLC35B3,LOX,SERINC5,RIPK1,ALCAM,COL19A1,TANGO2,CDADC1,TAP1,NUDT3,SEH1L,C2CD3,GCOM1,POLR2M,HS2ST1,FYTTD1,DNAJB4,UCHL5,UMAD1,TIAM1,RINT1,UBN1,AGTR1,COBL,MMD,AAK1,TMEM43,CCDC85A,CTDSPL,PRKG1,DDX4,PDCD10,CDK17,STK38L,SS18L1,TMEM242,PPP1R2
MIR21_3P	BIP	-0.009765	0.00347248	0.00492171	78	0.307184	brain	TWAS	c3	0.00492171	0.057806974	CANX,CYP3A5,CDK14,HSD17B11,HERC3,NAP1L5,DCUN1D4,ZNF800,TSC22D2,WTAP,SP1,PPP1R1A,GPR161,ATP1B1,TFG,SNRK,KIRREL3,AKAP11,WDR82,PHYHIPL,NFYB,TMEM94,PDIA4,SLC35B3,LOX,SERINC5,RIPK1,ALCAM,COL19A1,TANGO2,CDADC1,TAP1,NUDT3,SEH1L,C2CD3,GCOM1,POLR2M,HS2ST1,FYTTD1,DNAJB4,UCHL5,UMAD1,TIAM1,RINT1,UBN1,AGTR1,COBL,MMD,AAK1,TMEM43,CCDC85A,CTDSPL,PRKG1,DDX4,PDCD10,CDK17,STK38L,SS18L1,TMEM242,PPP1R2
GOBP_REGULATION_OF_MIRNA_METABOLIC_PROCESS	BIP	-0.014112	0.00502082	0.00494335	37	0.155701	brain	TWAS	c5	0.00494335	0.057899973	LILRB4,POU5F1,REST,NFKB1,TERT,NGFR,FGF2,PNPT1,MRTFA,SREBF2,GNL3,DDX5,YY1,BMP4,GAS5,SMARCA4,MIAT,HIF1A,HRAS,BMPR1A,KCNQ1OT1,NFATC4,DROSHA,NR3C1,LIN28B
GOCC_CLATHRIN_COAT	BIP	-0.0137731	0.00489999	0.00494122	35	0.0948023	brain	TWAS	c5	0.00494122	0.057899973	AP1G1,AP2B1,SYNRG,SCLT1,AP1B1,EPN3,EPN2,AP4M1,AP1S1,AP2A1,AP1M1,EPS15L1,AP3B1,AP4B1,KCNQ5,AP2A2,CLTB,NECAP2,NECAP1,AP1S3,AP1M2,BAIAP2L2,CLTCL1,CLBA1
GOMF_PROTEIN_KINASE_C_BINDING	BIP	-0.0108612	0.00386383	0.00493878	50	0.0802446	brain	TWAS	c5	0.00493878	0.057899973	SQSTM1,PDLIM5,PRKCB,DACT2,TIRAP,C1QBP,DACT3,PRKD2,ITGB3,GRK5,TDG,DSP,PLEK,PRKCSH,ITGAV,KIAA1614,NELL1,PARD6B,HDAC5,SDC4,HDAC9,PKN1,TOP2B,LDB3,GLRX3,ADCY6,CAVIN3,ADCY4,PICK1,AVPR1A,MARCKS,PKP2,DACT1
REACTOME_SEMA4D_INDUCED_CELL_MIGRATION_AND_GROWTH_CONE_COLLAPSE	BIP	0.028466	0.0101254	0.00493361	14	0.0782498	brain	TWAS	c2	0.00493361	0.057899973	LIMK1,LIMK2,MYH14,ERBB2,ROCK1,ARHGEF12,MYH9,MYH10,MYL9,RHOC,RHOB,ROCK2
GSE40274_HELIOS_VS_FOXP3_AND_HELIOS_TRANSDUCED_ACTIVATED_CD4_TCELL_DN	BIP	-0.00589879	0.00209911	0.00495196	171	0.415357	brain	TWAS	c7	0.00495196	0.057960597	CORO1C,SALL2,HAUS4,RPH3AL,BUD23,DTX2,PDLIM5,ST3GAL6,SEPSECS,ANTXR2,XPO1,LYPD6B,CNGA1,LNPK,SCOC,ZNF330,COL23A1,SPRYD4,ATP23,PITRM1,SEMA4A,GPATCH4,DET1,PDXK,COL6A2,CTPS1,HIVEP3,TMEM53,ACP5,TSPYL4,SEPTIN9,USP36,CHMP6,MRPL19,SPSB1,CPM,CENPJ,ITGB3,SPPL2A,PTGFRN,INPP1,ARMC7,ZNF467,REPIN1,ENTPD5,CD84,DNTTIP1,SLC12A5,ZNF597,CSNK1G2,SSR1,WDR45B,FXYD5,ITGA8,MINDY3,CMC2,MPHOSPH6,SCML4,RAP1A,TDRKH,IFT57,RCBTB2,RCBTB1,PPM1F,F2R,DZIP1,HSDL1,ACAT1,METTL2B,CEP41,VOPP1,DENND11,HDAC5,MCTP2,IQCG,TET1,SGPL1,UTP4,TSEN2,TMIE,ZNF22,QPCT,ZNF770,DPH6,CLTB,SLC39A11,HSPA1B,ACTR2,KBTBD7,NAA16,PDE3B,NDC1,PXYLP1,DGLUCY,ROBO1,ARHGAP29,TGFBR3,EPHX4,LXN,PGGT1B,IPP,SLC16A10,QRICH1,PLCE1,EPHB6,PLXND1,ATP6V0A2,SATB1,IL1RL2,BPGM,H19,CD247,LAT,TMCC3
WP_PROLACTIN_SIGNALING_PATHWAY	BIP	-0.0109166	0.00388649	0.00497169	54	0.148209	brain	TWAS	c2	0.00497169	0.058151202	HRAS,CTSD,ZAP70,MAPK9,NFKB1,PXN,TEC,CASP3,MAPK8,NEK3,JAK1,MAPK3,PPIA,ERBB2,PIK3R2,RPS6KB1,GSK3B,MTOR,STAT1,RAC1,MAP2K2,PAK1,GAB2,PTPN1,RAF1,NFKBIB,MAP2K1,RPS6KA2,CBL,ITGB1,NOS2,SOCS2,PIK3CG,FYN,AKT1,PRLR,SIRPA
REACTOME_NEGATIVE_REGULATION_OF_FGFR1_SIGNALING	BIP	-0.0223449	0.00740736	0.0025564	16	0.00511338	brain	TWAS	c2	0.004999433	0.058435199	FGF22,FGF5,MAPK3,FGF2,FGF10,UBA52,CBL,KL,UBC,MKNK1,FGF1,FGF23
DEBIASI_APOPTOSIS_BY_REOVIRUS_INFECTION_UP	BIP	-0.0060795	0.00216622	0.00500839	177	0.183811	brain	TWAS	c2	0.00500839	0.058458926	IFITM1,IFITM3,IRF7,DUSP8,TADA2A,ZNF516,CXCL2,RCHY1,CXCL11,PPAT,EIF2B5,OLIG2,RCAN1,EIF4E,COX6A1,AK2,OTUD4,PEX13,LSM6,EYA4,DYRK1A,WASHC4,TBC1D9,ZNF330,GINS1,CASP3,ATF6,RAB5A,FGF2,SPRY1,TAF1A,FBXO28,THUMPD1,RWDD3,WTAP,DTNA,IFRD1,SP1,IFIT5,PLSCR1,LSM5,BLZF1,ZNF44,MAP4K5,INSM1,ZNF239,ABI2,CCP110,BAZ2B,MKLN1,WASL,TM2D1,NUP58,SNRK,PPP3CB,POLR3F,CLK3,PGAM1,STAT1,GNA13,H2BC10,ZNF184,STRN3,GBP1,CD55,PPM1A,OSER1,ZNF529,PTPN2,RNMT,LINC00222,IFI44,KRR1,PNO1,PAWR,ZNF254,TAF1C,CEBPG,POLR2M,KIN,BRCA1,DUSP3,OTUD3,SNAPC1,NEK7,CAP2,ID4,CRK,RYBP,ZNF264,ZC3HAV1,BCL2L2,BNIP1,AGFG1,CAPZA2,ITCH,SAMHD1,BUB3,TRIM21,TRIM22,CEP43,NECAP1,HRK,HSPA1L,TAP1,PSMB9,FHL2,ZWINT,PRKAA1,ZNF518A,MX2,ATXN3,GPN1,SECISBP2L,COPS2,H1-0,NF1,OGFR,GTF2H2,ZNF292,SMIM8,UBE2L6,CDK17,CCDC6,IREB2,IFI16,RAD1,MED21,POLR1F,SIKE1,NHLH2,STX3,SLC25A16,E2F6,CETN3,PRPF4B,CD2AP,ZNF217
GSE17974_CTRL_VS_ACT_IL4_AND_ANTI_IL12_72H_CD4_TCELL_DN	BIP	-0.00526962	0.00187757	0.00500654	187	0.270136	brain	TWAS	c7	0.00500654	0.058458926	TMEM273,HOMER2,MEAK7,ZNF826P,FGGY,TMEM120A,SLC39A8,CAMK1,ATG7,CNOT1,GOT2,KLHL17,TNFRSF4,NFXL1,HLTF,C12orf75,TMEM165,STN1,CLYBL,TEX30,SGCB,PRIM1,NEMP1,ATP23,QPRT,ACOX3,SND1,ATP6V1F,PPIL1,MRPL18,CPNE2,GCK,SHMT1,DBI,CLIC4,CDC25A,CMSS1,RAD51C,CD82,ZNF232,ASCC1,FUT11,MAP3K6,RCC1,BCAT2,RUVBL2,TRIB3,SMIM7,ZNF410,ISCA2,CEP128,BCAT1,CAP1,PIGM,IGSF8,CAPG,IMMT,PSMG1,DLG5,NRM,GPANK1,LSM2,EXO1,BRIP1,ZNF146,FAM98A,HOMER1,PHLDA1,FAM89A,RAP1A,S100A10,PTPN22,ITM2C,AARS1,ACAT1,ACADVL,ELP5,POLD3,GRK3,ASPHD2,MTCH2,CEP19,BDH1,HADHB,CD109,MTHFD1,FNTB,SLC37A3,DIAPH3,NUP42,GPNMB,SLC29A1,RAB27A,GDI2,JAML,DPAGT1,FAM98B,RHEBL1,HDHD5,ETHE1,DHRS1,INTS13,JAKMIP2,PRDX1,FAM83D,GNGT2,MFSD4B,IARS2,MAP3K21,YARS2
ATGTTTC_MIR494	BIP	-0.00800337	0.00285229	0.00501687	99	0.470383	brain	TWAS	c3	0.00501687	0.058517437	ACACA,STAC2,CYSTM1,DBN1,CANX,CAMK2D,GALNT7,DCBLD2,SETD7,ANKRD50,NADK,UBE2K,BEND4,SMARCE1,H3-3A,ATP10A,GABRA5,PURB,HMGCS1,CHD9,SP4,PPP1R21,ARHGEF12,FGFR2,TACC2,HTRA1,PCSK1,ELOVL5,MYLK4,PRPF4B,CNIH1,PTER,ARNT,GRIK2,ZNRF2,LANCL2,SIPA1L3,NEUROD1,SZT2,ADAM10,SYNE2,FUT8,ANKS1B,PRTG,MMD,BMPR2,WAPL,PTPN12,SGMS1,EIF5,LRP1B,EIF5A2,JAKMIP2,CGGBP1,OSBPL6,LMO1,SLC25A16,CERS6,TGIF1,UNC45A,CCND2,ADAMTS6,NHLH2,VPS26B,EBF3,ADAMTSL3
MYCMAX_02	BIP	-0.00610261	0.00217514	0.00502198	155	0.607638	brain	TWAS	c3	0.00502198	0.058536587	EXOSC5,BCKDHA,CLCN2,WDR17,HPCA,PRDM4,USP34,XPO1,RASGEF1B,HNRNPDL,BEND4,RUNX2,VNN1,CDKN2C,TXNDC12,SLC1A7,NACA,POLR3E,TSC22D2,GPS1,EIF4B,CBX5,NEUROD6,KBTBD2,DSCAM,TOP3A,PTK7,USP36,INSM1,ZNF296,HDGF,IGF1R,ADAMTS17,MICU1,SGCD,SEMA7A,PRMT1,TMEM109,CACUL1,MIDEAS,MAT2A,KDM3A,EPB41L3,PPM1A,HIF1A,ADSS2,ARHGAP44,ADD3,OPRD1,EPB41,LINC01106,BHLHA15,RPS2,COL2A1,DCT,DZIP1,PCDHA10,TYRO3,CUTA,LEMD2,BOK,UBR4,UBXN10,POC1B,GALNT4,KCNQ5,UTP4,MTHFD1,MAX,BCL9L,DPAGT1,LRRC2,FBL,SEPTIN3,PSME3IP1,RSPRY1,TIMP3,CNNM1,LZTS2,CARMIL3,CAD,SOX10,GPR65,PPP2R2B,TIMM10,LPXN,ZFP91,CCDC6,IPO13,TESK2,METTL8,DCAF17,RAI14,UMPS,TMEM132E-DT,TMEM132E,NAA50,MAN2A2,ATXN7L2,AMPD2,RAB30,FKBP5,PTCHD4,SMAD2,POGK,MAEL
GOBP_POSITIVE_REGULATION_OF_PROTEIN_MODIFICATION_BY_SMALL_PROTEIN_CONJUGATION_OR_REMOVAL	BIP	-0.00789308	0.00281379	0.0050295	107	0.300905	brain	TWAS	c5	0.0050295	0.058583783	TRIB3,FKBP1A,RCHY1,MAPK9,WFS1,BTRC,WBP1L,DCUN1D4,RNF40,RWDD3,CENPX,TNIP1,BIRC7,CENPS,PIN1,LAPTM5,PEF1,HSPBP1,SAE1,NOP53,CDK5RAP3,TBC1D7,PRICKLE1,SENP2,GNL3,CHFR,MALT1,RASSF5,PIAS4,TICAM1,UBA2,INAVA,PDCD6,RPS2,ARNT,CUL3,PTPN22,UBE2L3,AXIN1,PHF23,PRKN,DCUN1D2,BRCA1,SPRTN,MUL1,PINK1,CDC20,SPHK1,RNF111,NHLRC1,CAV1,PTTG1IP,PTEN,KDM1A,LRRK2,MASTL,SART3,RASD2,BMI1,SPSB4,NDFIP2,TRAF6,NDFIP1,FANCM,RNF180,SKP2,FAM107A
GAGCCAG_MIR149	BIP	-0.00878719	0.00313284	0.00503377	82	0.272205	brain	TWAS	c3	0.00503377	0.058593083	PHLPP2,USP10,ACACA,PIP4K2B,ARHGEF5,TMEM50B,CCNI,MLEC,CLCN6,APPL2,NTRK3,PURB,SP1,NDST1,SRSF5,TEX261,SMYD5,PHC1,MIB1,TCF12,LRCH4,POLR3H,MPI,B3GAT1,RAP1A,DCLRE1B,PPM1F,PLEKHA6,TNFRSF19,RAB3D,SLCO3A1,DLG4,CCDC88B,APOB,PKDCC,CD59,NCDN,RIMS4,MPZ,ID4,BCL2L2,PHLDB1,HERC2P9,ESYT3,MCAT,ACLY,CHKB,ICA1,RSBN1L,SEMA4G,NAV2,CDK17,CCDC6,KCNK5,CBX1,PLPP3,DUSP16,CREBL2,RNF2,LSM12
GSE28726_NAIVE_VS_ACTIVATED_CD4_TCELL_DN	BIP	-0.00619743	0.00220984	0.00503987	151	0.903394	brain	TWAS	c7	0.00503987	0.058623657	WARS1,PSMB3,CTNNA1,EN2,SAP30,COX6A1,GATC,TACR3,TRIP10,GINS1,PDLIM3,PMVK,MCM3,PDXK,POLD2,CCNA2,PCNA,GSTP1,HMGCS1,DBI,CENPS,GPX1,STAMBP,MRPL19,IGFBP2,AP4M1,EIF2S1,DGKB,PRDX3,HMGN2,RUVBL2,H4C3,EEF1E1,TPGS2,PSMG1,DHFR,EXO1,GPI,PLCG2,WDHD1,LGALS3,ARNT,SERPINE2,TMEM106C,PFKM,COMT,NCAPD2,GCNT2,MRPL28,AARS1,ACAT1,PHGDH,COX8A,FAH,TUBG1,BRCA1,BDH1,EBNA1BP2,CDC20,MMACHC,PRDX1,SORD,MAT2A,TIAM1,TYMS,RAB27A,CYFIP1,THOP1,CALU,NME1,VWA5A,PCK2,GNG5,KIF3B,AHCY,PNP,CCT5,LYST,SERPINI2,DHCR24,RAD54L,AVPR1A,MICAL2,GTF2H5,RNF14,UMPS,LTA,PSMB9,ULK2,MRPL23,PTTG1,CTPS1,MRE11
GOBP_PROTEIN_INSERTION_INTO_MEMBRANE	BIP	-0.0086241	0.00307817	0.00508339	58	0.338635	brain	TWAS	c5	0.00508339	0.05904849	GRIN3B,TIMM13,SGTA,BAG6,EGFR,MAPK8,HSPA4,CAMLG,TRAM2,WDR83OS,TOMM70,BBC3,SAMM50,EMC4,EMC3,NMT1,REEP1,GET1,RTP5,EMC1,TIMM22,OXA1L,EMC9,TOMM22,TOMM7,MOAP1,RTP4,PDCD5,TIMM10B,TIMM10,SEC61A1
GSE39556_UNTREATED_VS_3H_POLYIC_INJ_MOUSE_CD8A_DC_DN	BIP	-0.00634104	0.00226311	0.00508013	162	0.153001	brain	TWAS	c7	0.00508013	0.05904849	PIP4K2B,STARD3,LILRB2,LILRA2,PCMTD2,SPINK2,IGFBP7,GUCY1A1,ST3GAL6,MMRN1,AFF1,WASHC4,LIPA,ACSL1,ARAP2,GYPC,ABLIM1,PBXIP1,CDS2,PDE9A,PLSCR1,UBA7,SLC2A5,TRAPPC6A,LYZ,BAZ2B,TSC22D4,OR7A5,PRMT1,TKT,GLS,ATP2B4,ATP6V0E2,H2BC5,TRANK1,GBP1,AREL1,FAN1,KCNS3,MYLK,LRIG1,SERINC5,ZFYVE16,CKMT2,LIPT1,SERPINB6,THEMIS2,GRB14,MXI1,SEC63,IFI44,UBL3,ALOX5AP,COMT,PXDN,PPM1F,SMARCD2,HCP5,LTB,AIF1,NFYA,AKAP12,LMO2,MLXIP,ZMIZ1,ARL6IP5,ADA,PRMT2,ITGA5,SYNGR1,KDSR,F13A1,ARHGAP25,IMPDH1,DMXL2,BMI1,CACNB3,CHST15,FBLN5,MAP4K4,SNX17,REEP5,KLF7,SERPINI1,SERPING1,RALGAPA1,LCP2,RETREG1,CALCOCO2,SENP6,USP15,GNS,EDEM1,TRAF3IP2,FYN,STX3,NR3C1,CERS6,SATB1,AMPD2,CREG1,MAPK8IP3,ACTN1,GAB2,TNFSF4,HLX,FUT4,SRSF8
GOBP_NEGATIVE_REGULATION_OF_REPRODUCTIVE_PROCESS	BIP	-0.00895023	0.00319503	0.00508978	58	0.230092	brain	TWAS	c5	0.00508978	0.059082054	ZP3,HPGDS,ARHGDIB,EAF2,BMP7,OVOL1,HYAL3,PTGDR2,CHFR,AMH,BMP4,MYH9,TRIP13,OVGP1,SNAI1,WNT4,ADA,NODAL,RPS6KA2,WNT5A,YBX3,IL1A,SERPINF1,RAD1,HORMAD1,MAEL
GOBP_INTERLEUKIN_10_PRODUCTION	BIP	0.0112105	0.0040029	0.00510067	44	0.216294	brain	TWAS	c5	0.00510067	0.059167772	LILRB1,LILRB4,CD83,AGER,HLA-DRB1,TLR2,TRIB2,EPX,VSIR,CD46,PLCG2,INAVA,F2RL1,TREM2,FCGR2B,ISG15,PIBF1,HSPD1,CLEC7A,LGALS9,TSLP,TNFSF4
GOBP_REGULATION_OF_MORPHOGENESIS_OF_AN_EPITHELIUM	BIP	-0.0099325	0.00354785	0.00511686	56	0.232057	brain	TWAS	c5	0.00511686	0.059250809	EGF,PDGFA,ITGAX,FGF2,BMP7,FGF10,PIK3CD,ESR1,GREM1,BMP4,SIRT6,TBX2,AGT,PAX8,CTNNB1,WNT4,SMO,RNF207,MDK,NKD1,MMRN2,WNT5A,FKBPL,WNT2B,WNT5B,FGF7,WNT2,NTN4,GDNF,FGF1,STOX1
MIR4492	BIP	-0.00453337	0.00161926	0.00511576	290	0.0642976	brain	TWAS	c3	0.00511576	0.059250809	SPRN,DUSP8,USP30,WARS1,KIAA0513,APC2,REXO1,SLC39A3,RPIA,ABCF1,MICB,LY6G5C,HLA-DOB,CLIP2,PTCD1,MAP6D1,EVC,NDRG4,KREMEN1,NF2,CABP7,SLC35E4,OSBP2,SEPSECS,TXLNA,TMEM54,TRIM62,STUM,SUFU,SLK,CPNE5,MDGA1,BTBD9,ZNF454,PLXNA4,TPD52L1,RAB5A,TTLL6,NGFR,COL1A1,MBTD1,LRRC4B,SH3PXD2B,YY1AP1,TRAM2,TBC1D16,NPTX1,NPLOC4,CPNE2,PSME3IP1,CYP26B1,SMYD5,FBXO41,CHRNA4,PYGM,MEN1,AP5B1,PACS1,MPRIP,TOM1L2,HES6,SDC3,CERS1,DAG1,GNAI2,TEX264,ENGASE,NCLN,GIPC3,ZFR2,PARN,RAP1GAP2,ZNF594,RPL28,SLC1A3,LIFR,CYB5R3,PARVG,KIAA0930,CBX6,CBX7,ZC3H7B,ACSF3,SEMA6A,CEP85,TMEM222,STRA6,SEMA7A,ARID3B,CPSF7,MARVELD1,PPM1M,ZNF609,NT5DC3,FAM163A,PRLHR,NFASC,CDK18,PLXNA1,MGLL,EEFSEC,RAB7A,SYNDIG1L,PMM2,EMP2,ABCF2,PPIE,CADM3,IGSF8,PAQR4,NAA60,ARMC9,RASD2,TXN2,NATD1,RUFY4,KIF21B,BHMT2,SLC9A3,MAPK8IP3,CDC42SE1,CELF3,TM2D3,SNX19,VDR,FAIM2,PPIL2,PPM1F,PAX7,ALDH4A1,MRTO4,ACE,DCAF7,TTL,SLC35F5,VAMP1,PCDHGA1,PCDHGA2,PCDHGA3,PCDHGA4,PCDHGB2,PCDHGA6,PCDHGA7,PCDHGB4,PCDHGB7,PCDHGA11,PCDHGC3,DIAPH1,P2RY2,RELT,CAPN15,JMJD8,METRN,GNG13,SLCO3A1,ALX4,PRDM11,ARHGAP1,PLXDC2,CHD5,ARNT2,ZBTB4,EFNB3,ZMIZ1,CABLES1,SZT2,PTPRF,TOX2,PKIG,RIMS4,KCNS1,TBC1D5,TYSND1,VSIR,SLC25A19,PRCD,NKD1,ABR,MYO1C,BRAT1,TTYH3,SDK1,FOXK1,MOCS1,TAGLN,MPZL2,PHLDB1,ABCG4,NECTIN1,PAK4,C19orf54,NCOR1,ITCH,SOGA1,ZDHHC22,CPLX2,RNF44,GPRIN1,CLDN18,EPHB2,SLC6A17,PPP1R16B,IRF5,LMF2,ARMC3,BCL2L13,CMTM4,SMPD3,ZDHHC3,EIF5,TRMT61A,SRD5A1,SARM1,GIT1,ERC1,ARHGEF40,KCNIP3,TMEM127,TCP10L,TRIM66,DENND2B,COX10,PKP2,CDYL2,SLC37A2,TMCC3
REACTOME_INTERACTION_BETWEEN_L1_AND_ANKYRINS	BIP	-0.0171444	0.00612411	0.00511836	27	0.0698918	brain	TWAS	c2	0.00511836	0.059250809	ACTB,SCN1A,SCN9A,SCN7A,KCNQ2,NRCAM,SPTBN1,SCN5A,SCN11A,SPTBN5,SPTB,SCN4B,SCN2B,SPTBN4,SCN3B,ANK3
GOCC_SPLICEOSOMAL_TRI_SNRNP_COMPLEX	BIP	-0.01382	0.0049378	0.00512907	27	0.215655	brain	TWAS	c5	0.00512907	0.059334094	TXNL4B,PRPF31,PRPF6,RNU4-1,LSM6,PPIH,SART1,LSM5,SNRNP40,SNRPD1,SNRPE,ZMAT2,USP39,LSM2,SNRNP27,LSM7,SNRPD2,LSM8,SNRPF,PRPF8,TXNL4A,SNRPN,RNU5D-1
GOBP_GLANDULAR_EPITHELIAL_CELL_DEVELOPMENT	BIP	-0.014708	0.00525627	0.00513905	27	0.806282	brain	TWAS	c5	0.00513905	0.059388611	CDK6,NKX6-1,CLOCK,GDF11,FASN,INSM1,GSK3B,SIDT2,BMP4,HNF4A,BHLHA15,PDPK1,SMO,PGR,HIF1A,WNT5A,CDH2,AKT1
PID_ALPHA_SYNUCLEIN_PATHWAY	BIP	-0.0172608	0.00616882	0.00514082	20	0.536039	brain	TWAS	c2	0.00514082	0.059388611	FKBP1A,UCHL1,MAPK3,SNCA,PLD2,GRK5,PRKCD,UBE2L3,PRKN,YES1,FYN,PARK7,PLD1
MIR5585_5P	BIP	-0.00667572	0.00238635	0.00515063	118	0.276654	brain	TWAS	c3	0.00515063	0.05946124	UBE3B,FAM216A,TBC1D3F,TBC1D3,VPS53,EIF4E,ENPEP,LRAT,CTSO,PI4K2B,ANTXR2,FBXL5,GABRB1,LPCAT1,PCCA,TTC39A,MIP,SUCNR1,PURB,XBP1,FBXO41,HMGCS1,RPRD1B,MOB1A,PAFAH1B2,SNRK,NCAN,GTPBP10,ZNF407,FAN1,ZNF615,BCAT1,DDHD1,ITGB8,SRR,SNIP1,FLG2,STK39,PDE8B,ADRA1B,HARS1,WWP2,UST,PPP1R14C,RAB6A,MR1,DISC1,CARD8,TOMM22,TVP23C,RAB6C,RAB6D,DNAJC12,LMAN1,ACAD11,FKBP10,CNTN3,GRM7,YME1L1,SASS6,ARPP19,C1GALT1C1L,RTKN2,FGF7,CFTR,ATPSCKMT,PDCD10,SMIM8,AMDHD1,RAB12,MCM9,ILDR2,ARMH4,ZNF217,EBF3
LIU_CDX2_TARGETS_UP	BIP	-0.0174237	0.00622986	0.005161	22	0.373225	brain	TWAS	c2	0.005161	0.059540231	CFD,PSEN2,LYZ,VDR,PGC,NPR3,JAG1,SCT,MUC6,NOTCH4,DNMT3B,SOX10,CDX1,GABRR2
GOBP_LONG_TERM_SYNAPTIC_POTENTIATION	BIP	0.0125087	0.00447415	0.00517743	49	0.099796	brain	TWAS	c5	0.00517743	0.059688978	LILRB2,SQSTM1,NSG1,STX4,SNCA,PRNP,SLC8A3,YTHDF1,DRD1,RGS14,PRKAR1B,IGSF11,GSK3B,EIF2AK4,CHRNA7,SLC24A1,GRIN2C,MPP2,GFAP,GRIN2A,TSHZ3,RASGRF2,CYP46A1,TNR,SERPINE2,DRD2,CRHR2,VAMP2,STAU1,PTEN,EPHB2,AGER,RELN,LGMN,NFATC4,NF1,PLK2,STX3,PTN,FAM107A
MIR3926	BIP	-0.00677735	0.00242479	0.00518964	126	0.374982	brain	TWAS	c3	0.00518964	0.059788904	STAC2,KANSL1,PRR15L,ODAPH,CYSTM1,NDUFA2,CNOT1,MOB1B,RBPJ,NIPAL1,MAN2B2,CKAP2,RYK,ECHDC1,GCC1,SELENOT,ATP11A,KDM8,STK17A,SP1,GHR,TOM1L2,ZNF69,NMNAT1,NCMAP,KPNA6,GALR1,CADPS2,CSNK1G3,SCG5,LOXL1,ARID3B,YIPF4,PCDHB14,NUBPL,ARHGEF12,ELK4,CHN1,EFHD2,RASSF8,AREL1,LSM12,GPRC5B,RTN4IP1,PLCB1,MED13,HOMER1,POGZ,ATP8B2,FBLN1,PPP2R5C,CLIP1,ACP3,REM2,CBY1,GNAZ,TES,ADARB1,APBA2,PTX3,AAK1,A1CF,ATXN3,ZNF576,NUFIP2,SLC35F3,POLR1B,SLC30A5,ABLIM3,ESYT2,MOB3C,TULP4,VPS26A,JRKL,NECTIN3,CFAP44,TLL2,SATB1,KIAA1549,SRPK1,TENM4,DLG1,JAM3,TSHZ2,ADGRD1
GSE45881_CXCR6HI_VS_CXCR1LO_COLONIC_LAMINA_PROPRIA_UP	BIP	-0.00596549	0.00213451	0.00519351	169	0.109858	brain	TWAS	c7	0.00519351	0.059792675	NFRKB,PLXDC1,LINC00342,ANKRD36,STAG3L1,EXOC1,POLR2B,IDUA,VPS8,H2AJ,P2RX4,PTPN13,HERC3,GOLGB1,KPNA1,APPL2,DGKA,ARAP2,KCTD13,MIA3,SUSD4,RAPGEF6,ATG16L1,FAM193B,CMAHP,H1-2,PDXDC1,ZZEF1,ANKFY1,MINK1,PCSK7,SCN2B,BAZ2B,CD302,CACNA1I,EP300,NKTR,KIFAP3,GOLGA8A,GOLGA8B,SLC30A6,STAT4,PROSER1,AREL1,ARHGEF7,ELMO2,CRYBG1,ERO1A,APOL3,SGSM2,NUP205,ADSS2,TTLL3,KIF21B,ZDHHC11,GFER,TPP2,MED15,ASIC3,TRIP12,TAF1C,APBB3,WDR55,PRPF40A,VPS52,MAP3K4,UBR4,POLR2A,VAMP2,DOP1A,PTTG1IP,MCM3AP,C14orf93,FAM8A1,KLF12,PLEKHB2,RINT1,SLC4A7,TNKS2,YES1,CPVL,LMAN1,MACF1,PSME4,AAK1,RARS1,PGAP1,IQSEC1,NAA16,EML4,HERC1,KLC1,TENT4A,YTHDC2,TNIK,DYRK2,IL1A,MAST4,FBXO38,ATXN7,RUFY2,TMEM41B,MPHOSPH9,CST3,IL6ST,GPR63,NOTCH2NLA,CLIP4,LGALS8,CEP83,SEC61A2
BMI1_DN.V1_UP	BIP	-0.00662529	0.00237137	0.00520828	118	0.0899019	brain	TWAS	c6	0.00520828	0.05989448	CRISPLD2,TLCD3A,GFPT2,MICA,MICB,TAP1,PLXNA2,LAMB3,ACKR3,VNN1,ATF6,SLCO2A1,ANXA3,ITGA3,DKK1,SLC29A2,LRP5,COL16A1,CD82,FKRP,GREM1,COL13A1,CHST3,NT5E,TMEM51,EPHA2,ATP13A2,GAL,FLNB,LRIG1,B4GALNT1,BMP4,CTNS,ITGB8,MFGE8,FURIN,FES,TNFAIP6,MARCHF3,P3H3,HBEGF,CPA4,TIE1,BDKRB2,AGRN,ITGA5,JAG1,CSPG5,POMT2,SLC29A1,GDF5,SLC19A1,NRP2,C3AR1,LTBP4,ADGRE5,CSF1,KCNC4,STX1A,SLC1A4,PMEPA1,TIMP3,SLC5A6,F3,PSG5,ADRB2,ADAM12,SLC7A5,PIEZO1,GPRC5A,SIRPA,CTSS,PANX1
GSE369_SOCS3_KO_VS_WT_LIVER_POST_IL6_INJECTION_DN	BIP	-0.00629685	0.00225387	0.00520945	138	0.219528	brain	TWAS	c7	0.00520945	0.05989448	MRC1,RPIA,TRIM26,HLA-DRB1,HLA-DQA1,HLA-DMB,SMIM14,UCHL1,KLHL6,KLHL24,FBXL5,CD38,TAPT1,FAM184B,PRKCB,UBAC2,TIFA,IQCB1,EAF2,GDPD3,MYBPC2,SIGLEC10,LGR5,P2RY12,WTAP,HERC3,POLM,BLVRB,MXD3,ASAP3,RHD,S1PR1,DGKE,HEATR6,PPP2R5A,AFF3,SLC14A1,HIVEP1,RANBP9,WASF2,PPP1R21,GPR155,TAX1BP1,ANKLE2,GBP4,STX7,PCP4,CHML,TXNDC16,OSTM1,CD36,DPP4,ZNF558,COL5A3,CDKN2D,ADAM19,RB1,NUSAP1,LMO2,MCTP2,GNPTAB,PKIG,SLPI,FCRLA,RGS2,HSPA2,MANEA,HDAC9,FAM107B,PRKD3,LIG4,CERK,AP1S3,PMFBP1,CHST15,PLEKHM3,MED10,RNASE6,VAV3,TMEM243,SLC30A5,MAST2,PLD4,SNN,SEMA4B,CCND2,LSP1,CTSS,SLC37A2,PAFAH1B3
GOBP_PEPTIDYL_LYSINE_METHYLATION	BIP	-0.00670617	0.00240157	0.0052317	100	0.233882	brain	TWAS	c5	0.0052317	0.060109348	KANSL1,SETD7,BOD1L1,SETD6,WDR5B,NELFA,PRDM5,PAGR1,SETD1A,KAT8,PYGO2,SETD4,JARID2,SMYD5,NSD1,VCPKMT,KMT5C,ETFBKMT,METTL18,DPY30,PIH1D1,WDR82,NFYB,H1-2,H1-3,RBBP5,KMT2C,NFYC,KDM3A,DOT1L,EEF1AKMT3,DYDC2,BEND3,SMARCB1,RIF1,METTL21C,METTL21EP,SETDB2,ZNF304,ZNF274,N6AMT1,CTNNB1,NFYA,TRMT112,MEN1,CHD5,EZH1,BRCA1,SETMAR,TTLL12,BOD1,KMT2B,CTR9,KDM1A,SMYD3,NELFE,CAMKMT,DNMT3B,NCOA6,KANSL2,MCRS1,EEF1AKMT2,EEF1AKMT1,METTL21A,ATPSCKMT,KMT5A,PRMT6,SMYD2
MIR146B_5P	BIP	-0.00763242	0.00273425	0.00524778	103	0.162409	brain	TWAS	c3	0.00524778	0.060212122	FZD1,GATAD1,SRP72,PPM1K,ZNF354B,NEMP1,PLSCR4,KCNJ16,THAP5,USP6,CPM,PTPRA,CCK,SLC12A6,SEC23IP,BRK1,ABL2,RHOBTB3,MRS2,ZNF649,VASN,SHCBP1,DDHD1,MPHOSPH6,TDRKH,NEB,BIVM,CASP7,CXADR,MED20,UPP2,TMEM120B,YWHAB,DCDC1,LANCL1,ERBB4,YES1,LRCH1,AMPH,ARL10,NOS1,LRP2,MOCS2,ZNF506,ZNF253,ZNF493,ZFYVE1,NUMB,RPF1,CARD10,MAP3K8,TRAF6,ZNF652,ZNF257,ZNF676,TMEM19
MIR7153_5P	BIP	-0.00763242	0.00273425	0.00524778	103	0.162409	brain	TWAS	c3	0.00524778	0.060212122	FZD1,GATAD1,SRP72,PPM1K,ZNF354B,NEMP1,PLSCR4,KCNJ16,THAP5,USP6,CPM,PTPRA,CCK,SLC12A6,SEC23IP,BRK1,ABL2,RHOBTB3,MRS2,ZNF649,VASN,SHCBP1,DDHD1,MPHOSPH6,TDRKH,NEB,BIVM,CASP7,CXADR,MED20,UPP2,TMEM120B,YWHAB,DCDC1,LANCL1,ERBB4,YES1,LRCH1,AMPH,ARL10,NOS1,LRP2,MOCS2,ZNF506,ZNF253,ZNF493,ZFYVE1,NUMB,RPF1,CARD10,MAP3K8,TRAF6,ZNF652,ZNF257,ZNF676,TMEM19
MEISSNER_BRAIN_HCP_WITH_H3_UNMETHYLATED	BIP	-0.0114571	0.00410486	0.00525267	34	0.528416	brain	TWAS	c2	0.00525267	0.060227286	CAMKK2,TDRD1,RNF17,BHLHA15,MSH4,TNFRSF25,C5orf47,PHETA2,DDX4,TTC22,MTARC1,SPEG,HORMAD1,MAEL
ADDYA_ERYTHROID_DIFFERENTIATION_BY_HEMIN	BIP	-0.00938906	0.00336596	0.00528036	66	0.498369	brain	TWAS	c2	0.00528036	0.060444066	CXCL2,GTF2I,CPOX,APOC1,SLC27A2,RPP25,ATF5,FDXR,TAX1BP1,RTN4,NPRL3,HBZ,NFYA,CEBPG,LMO2,UCP2,CAVIN1,NPL,DNAJB4,AKR1C1,AKR1C2,FCGR2A,ADAM10,YES1,MOAP1,BIRC5,PTPN7,SLC2A14,IER3,HSPA1B,AAK1,MT2A,HERPUD1,SLC43A3,CTSH,NCOA1,FECH
GSE22935_WT_VS_MYD88_KO_MACROPHAGE_12H_MBOVIS_BCG_STIM_UP	BIP	-0.00637067	0.00228397	0.00528232	129	0.299245	brain	TWAS	c7	0.00528232	0.060444066	TRPV6,DGKQ,SLC7A11,HTRA3,KREMEN1,SF3A1,DEPDC5,CD38,FRG1,HSP90B1,NOPCHAP1,SH3RF1,TMTC4,LIPG,TCTN3,SEZ6L2,CCSER1,EVI5L,PRR13,PDPN,SFXN5,PDLIM7,S1PR1,MPV17L,CACNA2D4,SPSB1,ANGPTL7,MCHR1,THBS1,STEAP1,TMEM258,NAB1,RAC1,HAS1,TTLL9,LONP2,RIPK1,FN3KRP,DPP4,TMEM178A,SMIM17,ZNF418,NEDD9,PIGQ,GNG13,SF3B3,ST6GALNAC2,SEC14L1,ALDH1A2,TPST2,NUF2,PBX1,MADD,GRB2,AP2A2,CCDC153,RAB17,ANTXR1,HMOX1,FBLN2,WDFY1,MLC1,CTSC,MEDAG,TDRD9,NYNRIN,RSPH6A,SSH2,PTPN21,CDX1,SNX18,DCBLD1,TERF2IP,CERS6,ATP6V0A2,VPS33B,EMB,SLC22A15,CYP24A1,KLHL32,LRRIQ3,C11orf97
WP_4HYDROXYTAMOXIFEN_DEXAMETHASONE_AND_RETINOIC_ACIDS_REGULATION_OF_P27_EXPRESSION	BIP	-0.0210887	0.00694104	0.00237952	17	0.0045061	brain	TWAS	c2	0.005280664	0.060444066	EIF4E,MAPK3,MAP3K11,MAP2K6,MTOR,MAP3K5,MKNK2,MAP2K2,RAF1,MAP2K1,PRKAA1,MKNK1,AKT1
GSE26928_NAIVE_VS_CXCR5_POS_CD4_TCELL_DN	BIP	-0.00616124	0.00220926	0.00529005	149	0.272567	brain	TWAS	c7	0.00529005	0.060468606	ADAM8,CORO1C,TAS2R7,DUSP16,STARD7,ITPRIPL1,MDC1,STAG3L4,GTF2IRD2,TRRAP,GAK,TNIP2,SETD7,FRAS1,PRKCB,RBPJ,ACTR1A,LIPG,CLK4,SETD1A,POLR3E,KCTD20,ANKRD12,PRNP,CASC3,ATG2A,EPN2,KCNJ2-AS1,DPY19L1,HERPUD2,NME8,LIMS1,ANXA2,BRSK1,RTL6,ABCC10,FGF7,SPPL2A,TSPAN15,FDXACB1,COX5A,NUP62,EXOSC1,HPS1,CUZD1,PSEN1,AREL1,LRIG1,NETO2,AP3D1,XPNPEP1,RABGAP1L,CEP72,AMDHD2,PHTF1,AURKC,ZNF547,GALM,SRA1,NEDD9,HAGHL,EIF5A,PLCB3,ERBIN,RAB6A,FBXO42,MIAT,MADD,DHCR7,AGL,AAGAB,MPST,TOMM22,PLEKHB2,CSPG5,ITPK1,BTBD7,ANO3,LRP2,IGFBP3,GAS2L3,ATP6V1FNB,FKBP11,MCRS1,RNF152,PTH2R,MCOLN2,VASH1,ADAM22,POLK,CEP89,TBK1,GNS,TXNDC11,HELLS,RFC5,WSB2,ELAPOR1,CMTM3,NECTIN3,PHLDA2,GPR137B,LGALS8,HEATR1,CARD14,GSE1
HU_GENOTOXIN_ACTION_DIRECT_VS_INDIRECT_24HR	BIP	-0.0112929	0.00404947	0.00529163	49	0.126365	brain	TWAS	c2	0.00529163	0.060468606	G3BP2,HLA-A,NELFE,TNFRSF18,YPEL3,SLC50A1,FCHO1,MST1,UBXN11,PSMA2,NCL,PTMA,SOWAHC,FASTK,RB1,INCENP,HNRNPUL2,ATP5F1C,TOMM34,RIC8A,STRN,GSTM1,GLRX3,HSPB11,RTCB,APEX1,NUS1,HS1BP3,IPP
GOMF_RNA_POLYMERASE_II_GENERAL_TRANSCRIPTION_INITIATION_FACTOR_ACTIVITY	BIP	-0.0137665	0.00494119	0.00533503	27	0.131004	brain	TWAS	c5	0.00533503	0.060923299	GTF2F1,SNAPC2,GTF2A2,GTF2H4,DR1,TAF11,TAF8,SNAPC1,SNAPC5,TAF4B,GTF2F2,TAF9,GTF2H2,PRRX1,GTF2H3
GOCC_GLIAL_CELL_PROJECTION	BIP	-0.0138722	0.00498059	0.00534865	37	0.303141	brain	TWAS	c5	0.00534865	0.061037535	GFAP,MAPT,ABCA7,CNGA3,SLC7A11,SCN7A,GPR161,TMEM50A,EIF2S1,SYT4,KCNJ10,SLC4A8,ATP1B2,SIRT2,PINK1,SLC2A13,AIF1,ITGB1,GJB2,KCNK2,FYN,WASF3
MIR212_5P	BIP	0.0132263	0.00475124	0.00537343	43	0.0656261	brain	TWAS	c3	0.00537343	0.06120883	SEPTIN11,ATF6,NRP1,ZNF518A,SLC35D1,SMG1,MACO1,KCNH5,SUPT4H1,BEST3,PAFAH1B2,NPEPPS,NAB1,FAM20B,SSUH2,CERS2,POGZ,RAPGEF3,PIK3C2B,TANC2,LDLRAD4,KIAA1549L,GNAZ,TFB1M,SYT9,MEX3C,RSPRY1,MARK3,CTBS,RHOBTB1,CLIC5,ATXN7,STARD7,GALNS,CBLN2,XPO6,SORCS1
YAGI_AML_RELAPSE_PROGNOSIS	BIP	-0.0144163	0.00517881	0.0053741	24	0.610404	brain	TWAS	c2	0.0053741	0.06120883	GRIK5,CLIP2,CDK6,ECE2,XPO1,PGD,PTP4A2,LBR,HOMER3,TKT,NPC2,CD14,ATP6V0B,TSPO,LUZP1,TYMP,TUG1,NME1
ZSCAN5B_TARGET_GENES	BIP	-0.0136771	0.0049133	0.00537454	42	0.644395	brain	TWAS	c3	0.00537454	0.06120883	PSMB3,LASP1,PLXDC1,MED16,TMEM259,NCOA7,POLR3E,STK17A,B4GAT1,GHET1,H4C8,HMGN4,RAD51AP2,GSTA4,STAP2,DPP9,POLG,ZNF839,BCAR3,PARP2,RNASE4,METTL26,MCRIP2,ALOXE3,MYNN,SHF,MAP1LC3B,FMC1,C2orf42,TIA1,NDC1,SACM1L,LRP3,DZANK1,POLR3F
GOCC_BASAL_PART_OF_CELL	BIP	-0.00542488	0.00195002	0.00540323	217	0.134075	brain	TWAS	c5	0.00540323	0.061452639	FRMPD2B,FRMPD2,ST14,ATP2C2,BSG,PALM,FLOT1,EGFR,CLDN4,SLC29A4,MTTP,ABCC5,SLC39A8,SLC9B2,HPGD,SLC2A9,NDRG4,PKD2,CD38,CNNM2,LEPR,ERBB3,ITGA3,ABCC3,STX4,SLC22A1,SLC16A12,SLC4A11,SPEF1,SLC23A2,ERBB2,PDPN,MAP4K2,SLC29A2,ADCY10,ATP1B1,DOCK7,ABCA8,KCNJ16,ABCC1,ABCC6,LDLRAP1,DAG1,MST1R,SLC38A3,SLC27A1,HOMER3,CA4,ANXA2,ATP12A,ABCC10,SLC29A1,HSP90AB1,MUC20,SLC51A,DLG1,SLC14A1,SLC12A6,WASF2,EPB41,CA11,LIN7B,BEST1,ITGB4,EPCAM,ATP2B4,HFE,DSTYK,TSHR,ITGA1,ITGA2,ENPP1,KCNJ10,MPZ,SLC13A3,DSP,CLASP2,RHCG,OSCP1,SLC12A2,SLC40A1,ACE,STK39,LDLR,NOD1,AQP1,ATP7B,SLC4A9,SLC27A5,CXADR,CTNNB1,CLDN7,ERBIN,P2RY6,KCNE3,SLCO1C1,CLCA2,P2RY1,STX2,MYO1C,SLC6A6,LIN7C,ERBB4,SLC7A7,SLC7A8,SLC16A8,KCNJ4,PHLDB1,MET,MEGF11,SLC4A7,PTH1R,SLC19A1,SLCO4C1,RAB17,TGFA,MLC1,NUMB,AQP5,ITGA9,KCNC2,OTOF,SLC5A6,AQP4,CDH2,LRRC7,STXBP3,NAIP,SLC43A3,ANK3,SLC1A3,PROM2,PLPP3,SLC16A10,DTNB,ATP1B3,ATP6V0A4,MYO1D,CD81,NKD2,PRCP,TF,ABCC4
GSE22886_TH1_VS_TH2_48H_ACT_UP	BIP	-0.00683761	0.00245767	0.00540008	128	0.360529	brain	TWAS	c7	0.00540008	0.061452639	BARX2,ST14,CRISPLD2,MYO19,CDH19,LILRA2,CD83,OLIG2,RCAN1,ENPEP,CXCL11,FBXO40,SLC15A2,TAPT1,C10orf95-AS1,SPRY1,PLCE1,SORBS1,TLL2,SPA17,ACRV1,PPP4R1,CCDC57,FN3K,SMYD5,CHRNA4,NRCAM,ZC3H7B,DHX34,ATF5,LAMB3,PEX7,SYT17,DDIT3,TUBB2B,SIPA1L1,PLCG2,SLC11A1,KIF21B,FHL3,AGT,TNFRSF12A,ZNF205,INKA2,MOBP,GCNT2,DECR2,CLDN7,LDLRAD4,TCP11L1,FJX1,HDLBP,CTSH,FAH,ZNF408,PKD2L1,TFR2,CUX1,ERCC1,COLEC12,CEND1,ITPK1,CDHR2,THY1,PMEPA1,GNG7,EEF2,FZD7,CD320,UQCRFS1,CAVIN3,ZNF197,KCNN4,DDAH1,POM121L2,FGF7,CTNND2,S100A7,CHRNB2,LPAL2,SLC35F2,ABCA4,LGALS3,GPR6,POU1F1,COX10,EMP1,ECE1,RAP1GAP,PLA2G7,ANKRD28,BFSP1
BRIDEAU_IMPRINTED_GENES	BIP	0.0126866	0.00456177	0.00541803	41	0.420664	brain	TWAS	c2	0.00541803	0.06150714	MEG3,RASGRF1,NDN,SNRPN,ATP10A,NAP1L5,MST1R,NNAT,CMAHP,FBXO40,APOC2,IMPACT,HTR2A,RB1,CALCR,PEG10,PPP1R9A,PON3,PON2,ASB4,DHCR7,QPCT,DRD1,CNTN3,SCIN,TH,ASCL2,TSPAN32,CD81,TSSC4,SLC22A18,PHLDA2,NAP1L4,OSBPL5,ART5,SLC22A3,SFMBT2,FRAT1,PLAGL1
GOBP_SALIVARY_GLAND_DEVELOPMENT	BIP	-0.0148716	0.00534818	0.00542439	34	0.0366313	brain	TWAS	c5	0.00542439	0.06150714	LAMA1,TWSG1,EGFR,CLCN2,PDGFA,NRP1,BMP7,FGF10,TGM2,PLXNA1,SEMA3C,HGF,FGFR2,BTBD7,FGF7,LAMA5,NTN4,PLXND1
GOMF_ACETYLTRANSFERASE_ACTIVITY	BIP	-0.00975039	0.0035062	0.00542077	64	0.276859	brain	TWAS	c5	0.00542077	0.06150714	TADA2A,LPCAT1,CLOCK,ACAA2,KAT2B,KAT8,ACAT2,FASN,MED24,SMARCE1,NAT8,NAA80,ESCO1,NAT14,PAFAH1B2,NAT16,EP300,PAFAH2,BAZ1A,NAA60,NAA25,USP22,ACAT1,CASD1,NAGS,GNPAT,LPCAT2,SAT2,NAT10,SPHK1,AANAT,MCM3AP,NCOA1,HADHB,DBT,NAA16,ACAA1,BRCA2,GCAT,TAF9,KAT6B,KAT14,NAA50
GSE15930_STIM_VS_STIM_AND_TRICHOSTATINA_24H_CD8_T_CELL_DN	BIP	-0.00522851	0.00188063	0.00543281	179	0.0901929	brain	TWAS	c7	0.00543281	0.06150714	SYNRG,FKBP1A,DDX39B,HLA-DOB,WDR46,MTHFR,KPNA6,S100PBP,HSD17B11,CCKAR,TPRG1L,PGM1,LEPROT,RAB5A,GLRB,SPATA5,PDCD2,IFIT2,SEPTIN7,VAPA,UBA7,S1PR1,NRCAM,RERE,RMND1,LY75,SPATA13,PRMT1,CPSF7,FRAT1,PGAM1,G0S2,INPP1,NAB1,MRPS7,ZSCAN26,PPIE,POLR3A,PIP4K2C,TSFM,SEC23A,MSH3,MAPKAPK5,COX7A1,MXI1,SMARCB1,MRPS14,GCH1,WDHD1,KTN1,SEPTIN10,P2RX6,MRTO4,RIOX2,DIAPH1,NUSAP1,ZNF274,DDX10,PEPD,SEPTIN2,SP3,FKBP10,COASY,CHPT1,TYSND1,KCNK3,RPA3,SLC20A1,PTPN18,IRF7,ZNF638,SYNGR2,PTPN23,LRPPRC,NFU1,COQ9,RASA4,CTSC,SCP2,EEF1AKMT1,COPS3,NEDD8,KIF3B,FBXO38,GRPEL2,METTL17,PLG,CCDC6,IREB2,LITAF,SWAP70,MTARC2,ROCK2,OGFOD2,SLU7,SMAD2,CWC15
GSE22611_UNSTIM_VS_2H_MDP_STIM_MUTANT_NOD2_TRANSDUCED_HEK293T_CELL_DN	BIP	-0.00725954	0.00261133	0.00543561	129	0.179216	brain	TWAS	c7	0.00543561	0.06150714	VPS53,DCAKD,NSF,LILRB4,FKBP1A,CDK14,SRP72,REST,HADH,GAK,RELL1,THOC5,ASCC2,PRKCB,STIM2,LPCAT1,GBF1,AS3MT,LIPA,ALPK1,PCCA,TPP2,C6orf89,GLO1,VPS13C,OAZ2,SETD1A,LRRC4,TNPO3,TCP1,AGPAT3,WDR12,TCF12,EIF2AK4,NUDT13,SEC23IP,TUBGCP4,PI4K2A,MARVELD1,TATDN2,SNX6,LONP2,RIPK1,DDHD1,PLCG2,AP2B1,CABIN1,TTC13,SNX27,HIPK1,RABGGTB,ADAM19,PIGQ,DDX10,FBXO42,LRCH3,NOC4L,GLG1,KARS1,NACC1,CAPG,PLEKHB2,CUX1,ST6GAL1,IPO9,TGFBRAP1,RARS1,EML4,AHCY,NCOA6,CRYL1,COPS3,MED10,POLDIP2,SPAG5,UBE2Q1,GNA12,SLC43A3,GORASP2,HAT1,AGPS,SEC23B,VPS26A,RUVBL1,UPF2,CAMK1D,PHYH,PRPF3,TMEM167B,METTL6,CREB3L2,SMYD2,IQGAP3
GSE22935_UNSTIM_VS_48H_MBOVIS_BCG_STIM_MACROPHAGE_DN	BIP	-0.00558539	0.00200935	0.00544082	167	0.127463	brain	TWAS	c7	0.00544082	0.06150714	WARS1,MOK,CAPN10,GPR35,MGAT4B,STK19,ILRUN,GPR15,MTFP1,DCLK2,SLC35E2B,DYRK1A,LRRC58,IQCB1,HSPBAP1,CLOCK,ACTR1A,GSTO1,ITPRIP,CC2D1B,SLC1A7,LTA,SLC37A2,FOXRED1,TSC22D2,SPAG16,PDCD2,CSAD,C19orf47,COL9A3,ZDHHC24,LRP5,ASAP2,PTP4A2,DSE,ZUP1,INTS1,SH3RF3,YPEL2,RAB3IP,FLVCR1,THBS1,SPG7,PTGFRN,ADAL,IBTK,NRSN2,YOD1,LRIG1,DSP,TSGA10,P2RX1,PRKAB1,ECM1,CTSS,POGZ,RCBTB1,CRHR2,DR1,TRIM59,STARD10,CACNB4,RND2,ZNF347,CFAP300,BDKRB1,ATP6V0D1,VPS4A,C16orf95,RGMB,C16orf89,ABCG1,NRP2,ASB13,STX1A,GFPT1,SCIN,BBS2,FBXO7,LGMN,TAL1,TRAF4,GPR65,RNASE6,KCTD12,UBC,MIR22HG,COG5,LEMD3,STK38L,C10orf90,ARL8B,INF2,RRAGD,TGIF1,STK16,RNF24,TMEM140,CD247,OSBPL5,BAIAP3,CITED4,SRPRB,SNX5
MIR1284	BIP	-0.00631574	0.0022718	0.005435	159	0.12212	brain	TWAS	c3	0.005435	0.06150714	FKBP1A,CD8A,MDC1,REST,HMGB2,PACRG,PPM1K,PPP2R2C,NELFA,TRIM2,DCUN1D4,PDLIM1,SORBS1,KAT8,TSC22D2,SMOC1,ZNF436,SRSF10,ZNF236,MRS2,CARMIL1,LBR,EP300,ACSL3,KCNE4,MRPL44,MAK,HIVEP1,TNS3,DENND4A,TOR1AIP2,ARHGEF12,CD55,TSHZ3,SEC22A,DHRS7,EPB41L2,PHACTR4,SIPA1L2,SMARCB1,RCN2,IREB2,RIF1,CTTNBP2NL,DCLRE1B,TMEM260,MAP1B,DCAF7,PPP2R5C,MARK3,LDLR,SNAI1,TRIP12,ZNF384,ZNF697,LDLRAD4,ERBIN,MAST4,CAMTA1,SMARCE1,JUP,FYTTD1,DOP1A,BROX,LRRC1,GLG1,KIF13A,ID4,ECT2,SKIL,PPP4R2,KDM7A,MPZL2,TES,CAPZA2,DSN1,PCGF5,ITGB2,INO80D,GIN1,TFB1M,ST6GALNAC3,TAB2,TASOR,WBP4,SF3B1,LSM14A,CPSF2,CARMIL3,STXBP6,KRAS,TAOK1,GOSR1,ATAD5,TMED7,GABRA1,ADRB2,CDH6,ZNF652,REV3L,HACE1,MARK1,FAM76B,USF3,DNPEP,PDE1C,MCM9,ADGRF5,RXRG,TADA1,SELENOK,PTPN14,GSE1,NFASC,SLC39A10
SOTIRIOU_BREAST_CANCER_GRADE_1_VS_3_UP	BIP	-0.00800677	0.00287879	0.00541421	88	0.12493	brain	TWAS	c2	0.00541421	0.06150714	CENPE,TACC3,GINS1,CENPU,BOLA2,QPRT,MCM3,MRPL12,H2AZ2,CCNA2,CDC25A,TOMM70,BUB1B,NUSAP1,KIF15,DNAJC9,GTPBP4,H4C2,KPNA2,EXO1,KIF14,CDCA8,TRIP13,PKMYT1,MCM6,CDCA3,SNRPC,MRPS17,PARPBP,CDC20,KIF2C,JMJD6,BIRC5,ECT2,ITCH,DSN1,PDSS1,ZWINT,NUP93,TUBA1A,TUBA1C,NEK2,NME1,VRK1,RFC4,SPAG5,E2F1,CCT5,TIMM10,SNRPF,CDK1,NCAPG2,XPOT,PSMA7,PRC1,PTTG1,CMC2,CENPN,GMPS
TGFB_UP.V1_DN	BIP	-0.00823861	0.00296383	0.00544065	115	0.413736	brain	TWAS	c6	0.00544065	0.06150714	CYP2E1,RASGRF1,PEX12,MRM1,ANKMY1,EIF2AK3,CXCL2,SAP30,PLXNA2,ACKR3,PLA2G12A,HS3ST1,EYA4,TMEM131L,NUDT6,SPRY1,FAM13A,IFIT2,IFIT1,TBX19,CLEC2B,SAV1,NPAS1,NPEPPS,PRR15L,RPP25,TRPM4,FRAT2,AVPI1,ENTPD7,GPRC5C,TMCC2,ZXDC,NRSN2,RDH16,FHL3,GCH1,PGBD5,GOLPH3L,TUFT1,ZNF652,ZNF74,MLYCD,SCGB1D2,MAPKBP1,ZNF184,CXADR,FRS3,HSPG2,EHF,CHRND,PCBP3,OTUB2,BDKRB2,RGS2,YJU2B,BRME1,C14orf93,BET1L,PTX3,SERTAD2,HSF2,IRF5,RAB38,GIT2,POLL,ARID5B,NUFIP1,EVI2A,VAV3,ZNF292,SLC35A1,SMPD2,MIR22HG,GPR39,ADRB2,SH3TC2,PIK3R3,TM7SF3,STK38L,ANKMY2,FAM234B,CDK2AP1,PTGER4,SKP2,TF,FANCF
GOBP_NEGATIVE_REGULATION_OF_EPITHELIAL_CELL_PROLIFERATION	BIP	-0.0103704	0.00373164	0.00545199	61	0.471517	brain	TWAS	c5	0.00545199	0.06159216	MARVELD3,KRIT1,CDK6,EAF2,NGFR,MEN1,OVOL1,SAV1,THBS1,ATP5F1A,IRF6,STAT1,GHRL,NLRC3,BMP4,ATP5IF1,IFT52,STK4,AQP11,VDR,WNT10B,IFT57,DRD2,FGFR2,CNMD,RB1,IL12A,IFT80,SPARC,CD109,CAV2,CAV1,ALOX5,GDF5,MMRN2,PTEN,CPB2,WNT5A,SCG2,BRCA2,FLCN,IFT172,NF1,VASH1,ROBO1,PDCD10,TGFBR3,PTPRK,SERPINF1,PTPRM,TRIM24,RAP1GAP,NUPR1,DLG1
VALK_AML_CLUSTER_9	BIP	-0.0159494	0.0057405	0.00546274	33	0.297426	brain	TWAS	c2	0.00546274	0.061672325	CLIP2,EMID1,NRP1,TGFBI,CHST12,NDE1,NT5E,CHI3L1,MGLL,FAM171A1,MN1,AK5,MSLN,CD59,SPARC,FCGR2B,CLIP3,COLEC12,RPS6KA2,TPPP3,PTPRM,CD81,MTMR11
GOBP_POSITIVE_REGULATION_OF_MICROTUBULE_POLYMERIZATION_OR_DEPOLYMERIZATION	BIP	-0.0159034	0.00572726	0.00548976	35	0.110447	brain	TWAS	c5	0.00548976	0.061935942	MAPT,RPS3,DCTN1,RAC1,PAK1,MAP1B,NUMA1,CLIP1,MET,HSPA1B,MAPRE1,OCLN,SLAIN1,FES,PSRC1,PDE4DIP
MIR548V	BIP	-0.00797458	0.00287322	0.00551194	99	0.0637142	brain	TWAS	c3	0.00551194	0.062144638	AP3B2,ERV3-1,MAPK8,CNOT6,YPEL3,MARK1,AIDA,TP53BP2,SH3PXD2B,ATP1B1,USP40,SOS2,VAPB,TCF12,IGDCC4,CHFR,CDC40,CDK19,PTBP2,RIMS3,MIER3,LHFPL2,ZFYVE16,REV1,THEMIS2,RGS6,FBN2,FAHD1,RNPS1,TDRKH,SLC44A5,PIEZO2,ZNF587B,ZNF814,CUL5,VPS52,CSTF2T,USP49,SEPTIN2,CTNNA2,SUN2,ANO1,CTTN,RIMS1,DPH6,COBL,CLVS2,CAND1,FAM222B,NUFIP2,KLF7,CDH2,EIF5A2,PGGT1B,GABRA1,SEMA6D,PSMA4,ZNF431,UBE2J1,ATF7IP2,SATB1,TMEM140,PRKCQ,PIAS2
MIR6511A_3P_MIR6511B_3P	BIP	-0.00929469	0.00335027	0.00553186	64	0.100192	brain	TWAS	c3	0.00553186	0.062327592	VPS53,FKBP1A,ZNF107,SETD7,MFAP3L,LYPD6,SNCA,ZNF780B,RBL2,LSMEM2,SLC2A5,EPG5,RTN4IP1,PPM1A,ZNF781,ZNF74,MAP1B,ZMAT2,ZNF135,KHDC1,SLC7A8,TSEN2,PKIB,NUMB,ARF3,CAPZA1,ZNF229,NUFIP1,SNX18,PLCXD2,CFAP54,ZNF493,LRRN1,KIAA1671,FKBP5,ENDOV
GOBP_POSITIVE_REGULATION_OF_CELL_CYCLE_G1_S_PHASE_TRANSITION	BIP	-0.0096741	0.00348768	0.00554071	56	0.167293	brain	TWAS	c5	0.00554071	0.062385659	EGFR,MBLAC1,MEPCE,PLRG1,TERT,DDR2,FGF10,CPSF3,ADAM17,HYAL1,DDRGK1,CENPJ,CDK10,CYP1A1,PLCB1,LSM11,TBX2,PLCG2,LSM10,CCND3,RPTOR,AIF1,SASS6,RRM1,APEX1,CCND2,KCNA5,FAM83D,AKT1,STOX1,STXBP4
GOBP_INTRACILIARY_TRANSPORT	BIP	-0.00975689	0.00352066	0.00558286	60	0.276048	brain	TWAS	c5	0.00558286	0.062798641	DYNLL1,ARL3,TTC21B,WDR19,BBS12,TRAF3IP1,DYNLT2B,FUZ,CILK1,LCA5L,CLUAP1,IFT27,IFT52,IFT57,TTC21A,WDR35,IFT80,TTC26,IFT46,CEP131,RABL2B,DYNC2LI1,DYNC2H1,IFT88,IFT172,KIF3B,DYNC2I1,TTC30A,TUB,IFT122,IFT43,IFT140
GOBP_POSITIVE_REGULATION_OF_CARTILAGE_DEVELOPMENT	BIP	-0.0206867	0.00746487	0.00558483	16	0.102221	brain	TWAS	c5	0.00558483	0.062798641	POR,BMPR1B,RUNX2,TAPT1,BMP4,PKDCC,MDK,GDF5,WNT5A,BMPR2
IL15_UP.V1_DN	BIP	-0.00643519	0.00232502	0.00564363	133	0.0671233	brain	TWAS	c6	0.00564363	0.063417568	CLEC2B,TAS2R9,LRRC37A,GPR35,PNRC1,ATP8A1,ADAM29,SEC14L2,PIK3IP1,CCNG2,NPY5R,PROM1,CLGN,KCNIP2,MFSD13A,LRP2BP,TMPRSS11D,ADAMTS2,ASPHD1,PBXIP1,EFNA1,MAP2K6,KLHL35,RIN2,KIZ,TNS3,RASL12,CHIT1,ENTPD5,MYLK,BICDL1,SEPTIN10,GOLPH3L,FLG,FAM124B,TNFAIP2,ADRA1B,ATP10B,PCDHB3,PRDM11,WNT4,SOX15,PDCD4,ZNF571,LGALS4,FUT2,KCNS1,SLPI,SERPINA5,C14orf132,GUCY1B2,LYVE1,BRME1,CYB5R2,KCNC4,ERC2,VWA7,TOM1,GPX2,CACNA1E,BCL2L10,PRKG1,TNFRSF11A,SPATA1,RHOBTB1,IRAG2,EVI2A,RNASE2,SLN,CD177,SEMA6D,GDNF,ADAM12,POU1F1,MTARC2,MTARC1,CFAP44,SNRPN,ATP6V0A4,PARP11,TSPAN32,TGM3,DACT1,ACTN2
BOYLAN_MULTIPLE_MYELOMA_C_D_UP	BIP	-0.00694072	0.00250933	0.00567545	133	0.263561	brain	TWAS	c2	0.00567545	0.063732698	RHOH,CFAP298,ATP5PO,GAR1,GCN1,BCL7A,TIFA,TRIM2,GDPD3,CNN3,SHMT1,BAMBI,PACC1,FANCA,AFF3,FARSB,AP1S3,UTP25,NT5DC2,CHCHD6,BCAT1,IRAG2,NCL,CHML,CLASP2,GCH1,NAP1L1,INCENP,AKAP12,TMEM143,DNAJB4,PKIG,ZFAS1,GSDME,MTHFD1,POT1,NORAD,SLC29A1,CPSF2,OTUB2,ATAD1,CROCC,LGR6,CEP68,SART3,TAF1D,LINGO3,DIRAS1,NUDT21,XYLB,SGMS1,PINLYP,MARK3,KLC1,SIVA1,ESRRB,DYRK2,SCARB1,SERF1A,AMZ1,SNRPF,RAD54L,PDLIM1,EPRS1,BPNT1,IQGAP1,GABPB2,SMPD4
GOBP_OLIGOSACCHARIDE_LIPID_INTERMEDIATE_BIOSYNTHETIC_PROCESS	BIP	0.0147575	0.00533636	0.00568427	28	0.123624	brain	TWAS	c5	0.00568427	0.063775401	ALG3,SRD5A3,ALG14,ALG6,ALG12,RFT1,ALG10B,ALG10,ALG8,ALG11,ALG1,DPAGT1,NUS1
SONG_TARGETS_OF_IE86_CMV_PROTEIN	BIP	-0.00844249	0.003053	0.00568681	66	0.830837	brain	TWAS	c2	0.00568681	0.063775401	UNG,HMGB2,DCK,CASP3,MCM3,PPIH,PCNA,RAD51C,BARD1,DNAJC9,ZWINT,TFAM,MSH2,DHFR,CDK1,TMEM106C,MCM6,POLD3,CSPG5,TYMS,SLC29A1,RAB27A,RRM1,E2F1,PNP,DLEU1,RPA1,UMPS,CDT1,PTTG1,TOPBP1
GOBP_POSITIVE_REGULATION_OF_GLIAL_CELL_DIFFERENTIATION	BIP	-0.020608	0.00745633	0.00571289	21	0.466694	brain	TWAS	c5	0.00571289	0.064025337	NKX6-2,ZNF488,NKX6-1,OLIG2,TLR2,BIN1,MTOR,PRPF19,ASPA,SERPINE2,IL34,MDK,TP73,ZNF365,HDAC2,IL6ST,TENM4,PTN
WP_STEROL_REGULATORY_ELEMENTBINDING_PROTEINS_SREBP_SIGNALING	BIP	-0.00944183	0.00341894	0.00575137	62	0.47267	brain	TWAS	c2	0.00575137	0.064413817	ACACA,CYP51A1,ATF6,SAR1B,GPAM,FASN,SP1,HMGCS1,INSIG2,DBI,MTOR,KPNB1,SEC23A,YY1,PRKAB1,MED15,LDLR,MBTPS1,NFYA,SEC31B,SAR1A,LSS,SCAP,SREBF2,ACLY,AMFR,PRKAA1,CREB1,PPARGC1B,SCARB1,PRKAA2,SEC23B,AKT1,RBP4,MVD,LPIN1,PRKAB2
REACTOME_RAB_GEFS_EXCHANGE_GTP_FOR_GDP_ON_RABS	BIP	-0.00748191	0.00270969	0.00575952	88	0.320119	brain	TWAS	c2	0.00575952	0.06446232	RABGEF1,CCZ1,CCZ1B,DENND1C,TRAPPC5,RAB5A,RAB5B,RAB12,RAB31,TRAPPC10,RINL,AKT2,RIN1,RAB8A,RAB3A,RAB27B,MON1A,RIN2,TRAPPC6A,RAB3IP,RAB3IL1,HPS1,RAB8B,DENND4A,CHML,DENND2D,TRAPPC13,RAB6A,MON1B,HPS4,DENND2A,RAB5C,MADD,TRAPPC8,RAB21,TRAPPC4,TRAPPC12,ALS2CL,RAB27A,GDI2,ALS2,DENND6B,SBF1,RAB38,RIN3,DENND4B,RAB39A,ANKRD27,DENND2C,AKT1,TRAPPC2L,DENND2B,DENND5A,SBF2,RAB3GAP2,DENND5B
GOBP_REGULATION_OF_MEIOTIC_CELL_CYCLE	BIP	-0.011339	0.0041076	0.0057715	51	0.400012	brain	TWAS	c5	0.0057715	0.064553596	MSX1,ANAPC5,ANAPC4,INSR,ANAPC13,OVOL1,CDC25A,CDC25B,ANAPC16,CHFR,MEIOC,PLCB1,SPATA22,TRIP13,WNT4,CDC16,SIRT2,CDC20,ANAPC1,RPS6KA2,WNT5A,ANAPC7,YTHDC2,METTL3,LFNG,RAD1,PDE3A,HORMAD1
GSE13411_NAIVE_VS_MEMORY_BCELL_DN	BIP	-0.00555383	0.0020133	0.00580558	177	0.418643	brain	TWAS	c7	0.00580558	0.064848828	POLR2E,FAM174C,UQCR11,RBCK1,PSMF1,ZNF343,TPD52L2,MDH2,EIF2AK1,RAC1,ZDHHC4,SPCS3,DEPDC5,CNPY2,MIA3,SRPRA,MRPL12,NARF,EIF4B,ZNF780B,TNIP1,ATG2A,EHBP1L1,MOB1A,DNAAF5,BTN3A2,NIT2,VAPB,MEA1,GOLGA8A,HIVEP1,PGAM1,PRKCD,C17orf80,MRPS7,KLHL12,CYB5R1,PDIA4,REPIN1,EIF2D,GRN,PELO,PIGT,CTSA,ELMO2,GPI,COBLL1,GLB1,CRTAP,XPNPEP1,HAGH,MLST8,PRSS21,ABCC1,TMEM106C,STK39,ZNF91,TRAF3,SP140,MBTPS1,SELENOW,PPP1R13B,CHP1,METRN,MRPL48,CCNG1,RETREG3,PAK2,BDH1,MED8,ATP6V0B,ECHDC3,ATP6V0D1,TERF2,OSBPL3,MTHFD1,BCL2L2,RAF1,LGALS1,CBX6,ATF4,CEP250,CPNE1,ENOSF1,SCRN1,HEXB,CCR6,DNAH17,PPFIBP2,GSTM2,IGFBP3,PPP1R16B,PIP4K2A,MX2,LMO4,ADAR,GUK1,CCNO,SMIM8,GALNT10,MRPL40,NAXD,FAHD2A,STARD7,FYN,CDT1,RUVBL1,EPRS1,CDK2AP1,UST,LDHB,MARCKS,PHLDA2,NAP1L4,TARS2,CERS2,JAM3,DYNLT1
URS_ADIPOCYTE_DIFFERENTIATION_DN	BIP	0.0164372	0.00595844	0.00580427	24	0.116351	brain	TWAS	c2	0.00580427	0.064848828	PSG9,AGTRAP,THBS2,FN1,CD37,LOX,COL4A2,ZNF587B,NUMA1,LOXL1,SPARC,COL6A1,LRP3,CEBPA,PTPRN
GSE28737_WT_VS_BCL6_HET_FOLLICULAR_BCELL_UP	BIP	-0.00600212	0.00217697	0.00583177	170	0.419869	brain	TWAS	c7	0.00583177	0.065012295	MYO19,RPH3AL,TRIM26,SLC38A7,GCN1,CFAP251,LGI2,MTERF2,NMB,KLHL25,RBFOX1,MCTP1,LRGUK,GASK1B,SPA17,ACRV1,LGR5,ADAM15,STXBP2,GPR85,TNIP1,POLA2,TCIRG1,HSPA12A,ATPAF2,LUZP2,HYAL3,PDXDC1,SPSB1,OSMR,CADPS2,NPEPL1,COL13A1,TUBGCP4,TBC1D17,ACTR8,STRN3,HDAC5,ACBD4,DCDC2,SLC2A10,KCNMA1,ARHGAP9,EPB41L3,DPP9,DNAJC8,WDR91,GGT1,PEX11A,CAPS2,ERC2,SNX27,VPS41,TYK2,MBTPS1,PCDHB16,CIAO3,BAIAP3,TSR3,WWP2,EXPH5,RGL2,DOCK1,CLRN3,CCND3,ATG4B,VEZT,NELL1,SLC17A6,HPS4,NR1H3,PGR,PRSS35,SH2D5,STX2,ATP6V0B,ZFP28,TRAPPC2B,SLC7A8,BOD1,TRAPPC12,NBEAL2,SCAP,SPTLC2,TEPSIN,RHBDL2,GRM7,MPP4,ACOT1,HPX,AP1M2,APH1B,PIGN,RIN3,PPP1R13B,NUDT14,GGA1,ROBO1,ANKRD7,SLC20A1,TP53BP2,SERAC1,TCP10L,CYP2C8,TBC1D32,SOSTDC1,MAML2,ROCK2,CADM2,FAR2,FMO5,CHL1
MIR635	BIP	-0.0126989	0.00460544	0.0058267	41	0.160898	brain	TWAS	c3	0.0058267	0.065012295	BTBD1,UBE2D3,IFNAR1,RUNX2,ESYT1,SIDT2,RIT2,PM20D1,PLXDC2,COL8A2,SOGA1,BCCIP,DSC2,TAF4B,APEX1,CCDC6,METTL8,KAT14,CMTM6,MPPE1,PTPRM,COG7,PLD1,PIGZ,KLHL32
WP_INSULIN_SIGNALING	BIP	-0.00697261	0.0025289	0.00583048	134	0.699591	brain	TWAS	c2	0.00583048	0.065012295	SHC2,AKT2,LIPE,MAPK9,FLOT1,TBC1D4,EIF4E,PRKCB,MAPK10,GYG1,INSR,STXBP2,MAP2K7,MAPK8,SORBS1,MAPK3,STX4,PFKL,XBP1,MAP4K2,EHD1,MAP3K11,MAP2K6,PIK3CD,MTOR,RHOJ,PIK3R2,SOS2,MAP4K5,PRKCA,MINK1,GSK3B,RPS6KA1,MAP3K6,SNAP23,GYS1,PRKCD,TRIB3,RAC1,MAP3K5,ENPP1,CAP1,MAP2K2,GRB14,MAP3K9,TSC2,PDPK1,PFKM,RHOQ,MAP3K3,MAP3K7,PTPN1,SLC2A4,VAMP2,RPS6KA4,MAP3K4,PIK3C2G,MAP2K1,MAP2K5,KIF3A,PTPRF,CRK,MYO1C,PIK3R4,RAF1,SH2B2,ARHGAP33,HRAS,PTEN,RPS6KA2,CBL,MAPK6,PRKAA1,MAPK12,MAPK11,RPS6KA5,MAP4K4,STXBP3,RAB4A,MAP3K8,PIK3C3,PIK3CG,PIK3R3,PRKAA2,AKT1,PRKCQ,MAPK13,IGF1R,MAP3K2,STXBP4
GSE9988_ANTI_TREM1_VS_LOW_LPS_MONOCYTE_UP	BIP	-0.00663529	0.00240803	0.00586049	125	0.316801	brain	TWAS	c7	0.00586049	0.06528934	TMEM273,CORO1C,DUSP14,LASP1,PLEKHM1,IL17RA,TMEM121B,EIF2AK3,KCTD7,STX1A,LIMK1,KLHL6,OLIG2,SLC38A7,SPP1,SCARB2,FBXL5,HSD3B7,STX4,ZNF668,VKORC1,MT1H,MT1X,ARL6IP1,BLOC1S3,PPP2R5A,PCYT1A,DYNLT2B,NRROS,MELTF,KLHL26,ACSL3,SMIM13,TBC1D7,SNUPN,SNX33,PI4K2A,DNMBP,PLEKHO2,GNA13,LINC00900,SDS,SDSL,WDR91,CHSY1,TMED5,BCAR3,ZNF324,RNASEK,PHF23,DDI2,PLEKHM2,ADCK2,NDUFB2,LONP1,RIOK3,NPC1,MAP1LC3B,SYN2,CYTH4,MIEF1,PPFIA1,HEXB,MOAP1,UBR7,GPNMB,LINC01010,SLC1A4,MT2A,MT1E,COA7,FBXO7,CHST15,ZCCHC2,NRBP1,PEX5,CNST,PNP,PSD4,LGALS3,CD164,RHOB,SNX9,PLPP3,TRIM33,GNPDA1,RRAGD,TMEM9B,NRIP3,STX3,NAA50,TGIF1,LPIN1,ANKRD28,STARD5,SLC37A2,TEX261
BILANGES_RAPAMYCIN_SENSITIVE_GENES	BIP	0.0147318	0.00534798	0.00587542	34	0.207968	brain	TWAS	c2	0.00587542	0.06532631	RPS15,ACSL1,N4BP3,ITGA6,SLC12A9,TNFAIP2,PPWD1,SREK1,GPD2,HAP1,RAMP3,TMEM179,RPL23A,POLR1B,BRI3BP,NUDT7,DHX35,TADA1,TBC1D16
GOBP_NEGATIVE_REGULATION_OF_PHOSPHOPROTEIN_PHOSPHATASE_ACTIVITY	BIP	-0.0164748	0.00598002	0.00586966	21	0.0161299	brain	TWAS	c5	0.00586966	0.06532631	FKBP1A,STYXL1,BOD1L1,PPP1R1B,GNAI2,ROCK1,GSK3B,BOD1,PPP4R4,MASTL,LGALS3,ROCK2
GOCC_MYOSIN_II_COMPLEX	BIP	-0.0195183	0.00708554	0.00587517	19	0.32201	brain	TWAS	c5	0.00587517	0.06532631	MYL5,MYH14,MYH9,MYH15,MYH10,MYH7,MYL9,MYO18A,MYH13,MYH3
GSE43957_UNTREATED_VS_NACL_TREATED_ANTI_CD3_CD28_STIM_CD4_TCELL_UP	BIP	-0.00568861	0.00206536	0.0058819	165	0.0254549	brain	TWAS	c7	0.0058819	0.065355305	EXOSC5,ACTR1B,RUFY1,CANX,ANKIB1,RRH,ENPEP,PLBD1,LRBA,TXK,LEPROT,THUMPD1,UBAP2L,SHE,EFNA1,TBRG4,RAMP3,ZIC4,NTSR1,COL9A3,RNF123,SYNGR2,C1QTNF1,NRCAM,RTL6,PRR5,APRT,DEF8,UPP1,CYP1A1,HPS1,PHF7,MYO1B,ZNF467,KDELR2,SEC11C,IKBKE,DNAJA3,SERPINB1,DTX1,SGTA,CHAF1A,HS3ST3A1,PNKD,TUBA4A,ALDH7A1,HOMER1,KRR1,CAPN9,FAHD1,KCNA2,MOV10,PCSK6,COL2A1,KCNJ11,ABCC8,CD4,GNB3,C1R,DIAPH1,CCNB1IP1,IL12A,HLA-B,ATP9A,PLA2G2C,TEKT1,SHBG,SPINT2,PDLIM4,CRK,TSKU,FIGNL1,ANAPC1,CHCHD5,LUC7L2,FADD,TYMS,ADCK1,HINFP,F7,PCID2,PTPN5,MX2,CCKBR,ZYG11B,DAPK2,VTN,FGF7,UBC,AVPR1A,F2RL2,DNA2,MAT1A,SEMA4B,NAPB,LSP1,SNRPB2,MELTF,ZSCAN2
GOBP_NEGATIVE_REGULATION_OF_NEURON_APOPTOTIC_PROCESS	BIP	-0.00968517	0.00351677	0.00588725	80	0.0592319	brain	TWAS	c5	0.00588725	0.065371714	ADAM8,AXL,EN2,DRAXIN,WFS1,TERT,KDR,NDNF,ERBB3,NRP1,SNCA,NES,VSTM2L,STAMBP,ROCK1,HDGF,NTRK1,ZPR1,CRLF1,SNX6,MSH2,GABRA5,GRN,GCLC,GPI,KIF14,GRIK2,F2R,GCLM,PCDHGC3,XRCC2,TYRO3,AARS1,SOD2,PRKN,BOK,MDK,PINK1,UNC5B,HRAS,ALKBH1,HSP90AB1,GDF5,RASA1,LIG4,IL27RA,BCL2,FZD9,HMOX1,SLC30A10,FAIM2,LGMN,NFATC4,KRAS,NAIP,GABRB2,GDNF,RETREG1,PLXND1,IL6ST,PARK7,CLN3,CHL1
WP_IL3_SIGNALING_PATHWAY	BIP	-0.0140991	0.00512093	0.00590092	33	0.148992	brain	TWAS	c2	0.00590092	0.065480426	MAPK8,JAK1,MAPK3,YWHAQ,INPP5D,PIK3CD,PIK3R2,CRKL,YWHAB,RAF1,MAP2K1,HRAS,BCL2,CBL,FYN,AKT1,GAB2
PID_ARF6_TRAFFICKING_PATHWAY	BIP	-0.00927638	0.00337058	0.00592031	55	0.846484	brain	TWAS	c2	0.00592031	0.065652426	CTNNA1,CPE,EXOC1,EXOC4,ITGA7,ITGA3,NME1,BIN1,ASAP2,ITGA6,TSHR,ITGA1,ITGA2,ITGA8,EXOC3,ITGAV,CTNNB1,SLC2A4,ACAP1,EXOC7,CDH1,ITGA5,EXOC2,ITGB1,ITGA9,KLC1,EDNRB,ADRB2,ITGA4,EXOC6,PLD2,CTNND1,AGTR1,VAMP3,PLD1,MAPK8IP3
GSE37605_C57BL6_VS_NOD_FOXP3_IRES_GFP_TCONV_UP	BIP	-0.0068544	0.00249155	0.00594024	128	0.225532	brain	TWAS	c7	0.00594024	0.065830184	CYP2E1,PLK5,CAMK2D,GUCY1A1,GUCY1B1,ENPEP,STIM2,TNIP2,FAM162A,FHDC1,MFSD13A,CNNM2,GPRIN3,DCLRE1A,TRAM2,NTRK3,HIVEP3,DSCAM,PDLIM7,PPP1R3G,TIMP2,PRKCA,LIMS1,INPP5F,WDR11,GLT8D1,TOR3A,DSTYK,MAP3K5,ADGRD1,PXMP2,STON2,ALDH5A1,BCAT1,IGSF9,FCGR3A,IFT52,INPP5B,SCAMP1,ASNSD1,ANKAR,STARD10,PGAP6,EXPH5,CFAP251,ACOT12,FAM81A,GPR26,CHST15,SERPINC1,IFITM2,TMEM63C,CAPN11,ADARB1,OPN3,CCR6,SCIN,HMOX1,NUP93,SH3RF2,PLCXD3,REEP3,IFT88,NYNRIN,MAPRE3,PPFIBP1,NF1,MTREX,ABCD3,WDR35,SYNJ2,NCOA1,SLIT1,GZF1,GPA33,GHITM
GOBP_MYELOID_LEUKOCYTE_CYTOKINE_PRODUCTION	BIP	-0.0130496	0.0047447	0.00595329	41	0.404217	brain	TWAS	c5	0.00595329	0.065882781	AXL,LILRB1,HLA-G,RABGEF1,SPON2,P2RX7,TLR3,ACP5,EPX,DDX1,SEMA7A,GPRC5B,PLCG2,CD36,NOD1,TICAM1,NLRX1,WNT5A,HMOX1,CUEDC2,LAPTM5,UBE2J1,LITAF,MAVS,CAMK4,PANX1
GOBP_REGULATION_OF_MYELINATION	BIP	-0.0110252	0.00400917	0.00595986	55	0.20986	brain	TWAS	c5	0.00595986	0.065882781	NKX6-2,ZNF488,EIF2AK3,RNF10,ITGAX,NCMAP,SLC25A12,ZPR1,MTOR,LGI4,KIF14,TPPP,CTNNB1,SIRT2,TMEM98,PTEN,CYFIP1,TYMP,CTSC,SOX10,FIG4,JAM2,AKT1,MTMR2,LPIN1,TENM4,PTN,DLG1,WASF3
GSE19941_IL10_KO_VS_IL10_KO_AND_NFKBP50_KO_LPS_AND_IL10_STIM_MACROPHAGE_UP	BIP	-0.00574105	0.00208742	0.00595386	178	0.617167	brain	TWAS	c7	0.00595386	0.065882781	PWWP2B,GPR35,RCC1L,PTPN12,PDLIM5,GPR15,CPOX,FAM114A1,FBXL5,UCHL1,EAF2,AHRR,EXOC1,TRIP10,SLK,GASK1B,GDF11,SLC44A3,TLCD4,SLC35D1,TRAM2,CSTB,DDRGK1,PRNP,CTSF,NCMAP,GPX1,PDCL3,SNORD89,RNF149,ACSL3,ACSBG1,TRPM4,WDR37,RAB3IL1,GANAB,SMAD9,LHFPL6,KCNK12,CNDP2,KCTD6,VANGL2,IL6ST,MIER3,PLTP,EPB41L2,ZNF565,CLASP2,TNFRSF12A,VDR,TMEM176B,FBXL12,SLC44A2,PAK1IP1,DDI2,KCNAB2,LAMC2,NPR3,NEXN,SGPL1,ARFGEF2,C1GALT1,IER2,ZSWIM4,KCNMB4,NCOR1,TNK2,PAK2,FYCO1,STK31,PGS1,KYNU,MYO5A,AGAP1,PLEKHH2,KLRD1,LMO4,LGMN,SFXN3,GIPR,MYO16,RNASE4,ACVR2A,GPR146,AMZ1,OGFRL1,PTPRN2,PIK3CG,COG5,MYADM,GAD1,GNGT2,SEMA3D,MYOF,TSPAN14,PREP,EMP1,CRTC3,FURIN,IHH,GPSM2,KLHDC1,GAB2,CDC42SE1,ZNF217,TOX2,ENDOD1
MIR6862_5P	BIP	-0.0120236	0.00437232	0.0059606	38	0.0495783	brain	TWAS	c3	0.0059606	0.065882781	TMED3,BTBD1,XPO1,MAPK8,MDGA1,ITGA3,ALOX15,ATP2B4,TRPM1,TNN,MDK,CHID1,NECTIN1,ARMC3,ARF3,CADPS,ATXN7L3B,SNX18,ADAM22,AKIRIN2,NUDT19,DTD1,KCNA6,CAMK4,USP31,KLHDC1
GOBP_VACUOLAR_TRANSPORT	BIP	-0.00575499	0.00209302	0.00596647	152	0.0914264	brain	TWAS	c5	0.00596647	0.065904503	NCOA4,VPS4A,AP1G1,VPS53,RILP,GRN,PLEKHM1,SMURF1,AP4M1,GAK,TMEM50B,UEVLD,RNF215,SCARB2,VPS13D,VPS36,LEPROT,VPS13C,VTA1,BIN1,AKTIP,TMEM50A,M6PR,USE1,MVB12A,GCC2,VPS16,NEDD4,CHMP1A,EPG5,CACNG5,EHD3,VPS37C,TPCN2,CHMP3,MGRN1,NAGPA,AP3D1,AP3B1,ARSB,ZFYVE16,UBXN6,AP3S2,VPS33B,ATG14,SPTBN5,VPS39,SNX27,WASH3P,VPS41,PCDHGA3,NDFIP1,CHMP2A,STAM2,TRAK1,VPS52,PRKN,MON1B,VPS33A,VPS37B,GNPTAB,PINK1,NPC1,RNF157,ATP6V0D1,PIK3R4,VPS11,KIF13A,ATP13A2,VPS4B,LRRK2,TGFBRAP1,HOOK1,TMEM106B,ALS2,VTI1B,FHIP1B,CHMP4A,LAPTM5,CHMP4B,LYST,PCSK9,NDFIP2,RAB7A,RHOB,ADRB2,PIK3C3,SNF8,ANKFY1,ARL8B,RAB12,CCDC91,CLN3,GNPTG,STX8
MIR6730_5P	BIP	-0.00688135	0.00250297	0.00597277	103	0.748757	brain	TWAS	c3	0.00597277	0.065930943	CDKL2,MAPK9,CDK6,SMIM11,SLC4A4,SUPT3H,CLCN3,BORCS7,ATF6,AK4,AIDA,SEPTIN7,SRSF10,DSE,SLC30A7,POGLUT1,AKAP11,TMEM132D,HAUS2,KIDINS220,PXK,NETO2,DGKE,DNAJC8,ACER3,SEC63,SNX27,CELF3,RABGGTB,TTC9C,POGLUT3,PJA2,BCL7A,CCNG1,SPARC,POMC,RYBP,RHBDD1,HDAC9,MARCHF8,SESTD1,VPS4B,WAPL,MYO5C,SPDYE6,CLEC1A,CTSC,CCDC146,VPS29,RPF1,NUFIP2,IRF2BP2,CDC7,SMIM8,ADGRF4,SPDYE5,NCAPG2,TMEM30A,WIF1,POLR1D,KIAA1549,RHOT1,UST,PRCP,TADA1
ANDERSEN_CHOLANGIOCARCINOMA_CLASS1	BIP	0.00953261	0.003468	0.00598262	51	0.056425	brain	TWAS	c2	0.00598262	0.065976003	NME5,SPP1,RGS4,CRYM,MTCL1,RGS14,DBNDD1,HKDC1,GOLGA7B,DCDC2,GMNN,H1-2,H4C8,NUAK2,MLH3,KCNF1,OXTR,PGBD5,CLDN9,TNFRSF12A,PIEZO2,FGFR2,VN1R1,PSPH,ITIH5,GAREM1,KANSL1L,VEPH1,SLC5A9,GUSBP14,CDH6,CRYBB2,MCCC2,SMYD2,PTPN14
MIR3619_3P	BIP	-0.0114888	0.00417986	0.00598467	38	0.53711	brain	TWAS	c3	0.00598467	0.065976003	N4BP2,COL25A1,OCIAD1,VPS36,ZC3H7B,SMDT1,CYP4F3,TTBK2,IKZF5,KMT2C,EPB41L3,MED13,GMFB,PCDHA2,PCDHA3,PCDHA4,PCDHA6,PCDHA9,PCDHA10,PCDHA11,PCDHA12,PCDHA13,PCDHAC1,CTNNB1,ZFP28,PADI2,MCHR2,SMCO4,TAOK1,ARHGAP29,RFC5,LYSMD3
GSE20366_EX_VIVO_VS_HOMEOSTATIC_CONVERSION_NAIVE_CD4_TCELL_UP	BIP	-0.00542265	0.00197418	0.00601827	179	0.419842	brain	TWAS	c7	0.00601827	0.066303108	EFL1,TAF1C,USP10,EPS8L1,PPP6R1,GABBR1,ANKIB1,SAMD9L,RBAK,HOPX,GAK,RNF4,ABCC5,P2RX7,CCDC62,MSMO1,CD38,TEC,PIK3IP1,PISD,AHRR,ZNF330,SFXN2,ATF6,RSAD1,GDPD3,REXO5,TUBGCP3,RIMKLA,ARHGAP12,IL12RB1,ZUP1,FAM162B,GCC2,ICE2,DCAF17,ITGA6,PDK1,CPM,CBX7,XPNPEP3,CYP2D6,CDK10,AP4E1,PPP3CB,TUBGCP4,SLC28A2,TTC27,PARP3,TRIP4,INPP1,SLC16A6,MALT1,ERAP1,ITGA1,TDP2,ZMYM5,ZDHHC20,POLR3A,ZNF790,IL17RE,INPP5B,HOMER1,OVGP1,ST7L,TTC7A,CDADC1,SETDB2,VPS41,TMEM170B,RECQL,RINL,CABLES1,ACP3,DNAJC13,OSBPL3,ZBTB25,MAT2A,KCTD17,CCR5,TMIE,GIN1,ST6GALNAC3,CYP1B1,TCAIM,LATS1,IGFBP3,HERPUD1,IPCEF1,FHIP1B,GLCCI1,FLCN,ZNF180,KLC1,SLC35F6,LRP1B,DNMT3B,SRSF11,EML5,RNASE4,TBCE,LGALS8,RUNDC3B,SLC35F2,PGGT1B,RPA1,HIC1,ANKFY1,CRBN,TRIM24,TMEM140,ADAMTS6,KLHDC1,CHD1L,DUBR,SEC61A2
IVANOVA_HEMATOPOIESIS_STEM_CELL	BIP	0.00820852	0.00298924	0.0060323	102	0.0324364	brain	TWAS	c2	0.0060323	0.066414324	CYP2E1,SAMD10,CDK14,REST,PKD2,RBBP6,TRIM61,EMCN,KCNJ6,ITGA3,EFNA3,NTRK3,PEX11A,CPXM1,SLC23A2,SLIT2,PYGM,FBXW12,HYAL1,ESR1,SEPTIN3,CYP2D6,TCF25,DEF8,KLHL26,GATAD2A,PEAK1,PITPNC1,CD164L2,TRIM9,IGDCC4,CHN1,CDIP1,ABCC12,COBLL1,IFI44,IFIH1,ARHGEF28,CAMTA1,PPP1R9A,CHRNB1,POLR2A,VAMP2,ARHGAP42,KCNK15,PRCD,THA1P,PDF,SKIL,SULT4A1,SYN2,COL18A1,ZDBF2,SERPINB8,HOOK1,CERS4,RBM28,CCDC136,ITGA9,PRKG1,CPSF2,NRXN3,SLC25A30,PLAC8L1,PTPRK,LYPD1,DNAJC21,SEMA3D,ARHGAP32,EMP1,RILPL1,TCTN2,WNT6,SASH1,FAM181B
WIEDERSCHAIN_TARGETS_OF_BMI1_AND_PCGF2	BIP	-0.0100121	0.00364686	0.00604356	49	0.111756	brain	TWAS	c2	0.00604356	0.066494919	CRISPLD2,AXL,MICA,MICB,CDK6,ITGA3,KCNN3,RHOD,GAL,CCDC80,ITGB8,MAP1B,F2RL1,ADAM19,CPA4,BCL7A,CAV1,NET1,RFLNA,NAV1,TIMP3,TPM1,NAV2,SDC3,DNMT3B,MICALL1,LFNG,ABLIM3,ITGA4,MICAL2,MYOF
KIM_WT1_TARGETS_UP	BIP	0.00657641	0.00239615	0.00605898	134	0.174541	brain	TWAS	c2	0.00605898	0.066621149	PHLPP2,GFPT2,CD83,CYP51A1,ACTB,HPGDS,PDLIM5,NFKB1,FGF5,UTP3,OTUD4,PDGFA,ARAP2,ACTN1,SRSF5,MAP3K9,HMGCS1,ATP1B1,PRR5,SERPINE1,SH2B2,CSDC2,THBS1,SPATA2L,PDE10A,CHST3,VCL,TNS3,TPBG,BBS4,LAMB3,PRKCD,NAB1,GLS,BAZ1A,MSH6,C3orf52,PMM2,ST3GAL5,DAPK3,RAB40B,FN3KRP,SOWAHC,GLIPR1,KCTD5,TNFRSF12A,TRAF3,HBEGF,AKAP12,UCP2,DNMBP,NFKB2,KDM6B,MYH10,SENP5,IQCG,ZMIZ1,NPC1,PDLIM4,SLPI,SDC4,SPHK1,TMC6,PLEKHG3,RAB15,CAPRIN2,SLC20A1,TIAM1,SLC35G2,ATP13A3,ENC1,PTX3,TRGC1,ITPKC,COBL,LBH,FGF1,FHL2,SMCO4,BMPR2,FLNC,TIMP3,ARID5B,ZNF365,KCNK1,CDH2,CARD10,ARHGAP29,F3,MAPK1IP1L,CDK17,RAI14,SYNJ2,NR3C1,NFATC1,LITAF,CERS6,DOK5,PHLDA2,CDC42SE1,FERMT2
BIOCARTA_GPCR_PATHWAY	BIP	-0.0250992	0.00777042	0.00123748	16	0.00203933	brain	TWAS	c2	0.006068071	0.066677675	PRKCB,MAPK3,PRKAR2A,PRKAR1B,PRKCA,PRKAR1A,PPP3CB,RAF1,MAP2K1,HRAS,CALM1,NFATC4,CREB1,PRKAR2B,NFATC1
GOBP_LIPOPROTEIN_LOCALIZATION	BIP	-0.0231116	0.00842433	0.00608001	17	0.116695	brain	TWAS	c5	0.00608001	0.066765393	CUBN,MTTP,PRKCB,SAR1B,MIA3,CD36,APOB,ZDHHC3,ZDHHC17
PID_NECTIN_PATHWAY	BIP	-0.0115114	0.00419893	0.00611585	32	0.0669261	brain	TWAS	c2	0.00611585	0.067090873	CTNNA1,PVR,NECTIN2,ITGB3,RAC1,AFDN,F11R,RAP1A,ITGAV,CTNNB1,CDC42,FARP2,CRK,CDH1,NECTIN1,PTPRM,IQGAP1,NECTIN3
SU_LIVER	BIP	-0.0104163	0.00379961	0.0061176	30	0.077872	brain	TWAS	c2	0.0061176	0.067090873	DHODH,LRRC37A,SEC14L2,SLC22A1,LPA,EXOC6B,F12,CYP4F11,RDH16,DDT,SERPIND1,APOB,ITIH2,GALK1,CPS1,FMO3,SERPINC1,CRYGA,IGFALS,CFHR1,CFHR4
GOBP_EXOCRINE_SYSTEM_DEVELOPMENT	BIP	-0.0139042	0.00507301	0.00612879	39	0.427229	brain	TWAS	c5	0.00612879	0.067169947	LAMA1,TWSG1,EGFR,CLCN2,PDGFA,INSR,NRP1,BMP7,FGF10,TGM2,PLXNA1,SEMA3C,HGF,FGFR2,FGF7,SOX10,LAMA5,NTN4,PLXND1,WLS
STEGER_ADIPOGENESIS_DN	BIP	0.0153333	0.00559599	0.00614289	30	0.212121	brain	TWAS	c2	0.00614289	0.06728079	THBS2,PDPN,DPT,TIMP2,RAB3IL1,LOX,OLFML3,POSTN,MMP2,FSTL1,WNT5A,TIMP3,RNASE4,PLA2G7,CMTM3,RBP1
GOBP_AXONAL_TRANSPORT	BIP	-0.0110963	0.00405028	0.00615075	39	0.127604	brain	TWAS	c5	0.00615075	0.06732319	CALY,AP3B2,MAPT,UCHL1,BLOC1S1,DTNBP1,KIF1B,RAB27B,DCTN1,BLOC1S3,SPG7,BLOC1S5,AP3D1,AP3S2,AP3B1,HSBP1,TRAK1,BLOC1S2,DST,HIF1A,KIF3A,TERF2,TRAK2,OPA1,TMEM108,HAP1,BORCS5,KIF3B,ARL8B,RAB21,MAPK8IP3,ACTR10
MIR11181_5P	BIP	-0.0107947	0.00394118	0.00616327	57	0.171008	brain	TWAS	c3	0.00616327	0.067416507	EMCN,UBE2D3,TMEM263,GRPEL1,FHIP2A,CLSTN1,MTOR,SNX4,FAM117B,ICA1L,STX16,ZNF831,YIPF4,PEX7,KIF14,ABCC1,TMED1,SYCP2L,PID1,DENND11,SUSD4,KCNS1,GLG1,USP14,F13A1,CEP126,CMPK1,FAM102B,WDR47,SORT1,NUDT4,NR2C1,MDN1,FAM110C,GREB1,JKAMP,MCM9,IGF1R,ZNF385B,CHL1
GOBP_MIRNA_METABOLIC_PROCESS	BIP	-0.0122888	0.00448779	0.00617621	46	0.166144	brain	TWAS	c5	0.00617621	0.067514296	LILRB4,POU5F1,REST,NFKB1,TERT,TUT4,NGFR,SND1,FGF2,PNPT1,PARN,DDX17,MRTFA,SREBF2,XPO5,GNL3,DDX5,DIS3L2,YY1,BMP4,GAS5,SMARCA4,MIAT,HIF1A,HRAS,BMPR1A,KCNQ1OT1,BCDIN3D,NFATC4,DROSHA,NR3C1,LIN28B
GOMF_SPECTRIN_BINDING	BIP	-0.016956	0.00619469	0.00619692	24	0.413619	brain	TWAS	c5	0.00619692	0.067561795	GBP1,EPB41L2,MYO7A,EPB41,GNB3,SPTBN5,KIF3A,SPTBN4,ANK3,DYNC1I1,PTPRN,ADD2
MIR4733_5P	BIP	-0.00901283	0.00329298	0.00620057	69	0.649392	brain	TWAS	c3	0.00620057	0.067561795	UNG,VNN1,CNGA1,ERI2,RAB31,MEIS1,SEMA4A,SP1,SLC16A12,MED6,RCE1,ABCC6,SNRPD1,EIF2AK4,FUT11,MAN1A2,NOL10,PELO,COBLL1,RBM43,MAGI3,ZNF135,CTNNB1,MGAT5B,ARPC5,PPIF,TMEM254,EBLN2,ERBB4,CALCR,TRIL,CRLS1,STARD13,MEX3C,ARF3,GLCCI1,ZYG11B,SLC4A1AP,ROBO1,PGGT1B,AK9,GABRB2,CACNG6,CCDC50,ARL8B,LIN28B,ONECUT2,RAB30,RCSD1,ARMH4,DACT1
MIR548AV_5P_MIR548K	BIP	-0.00566561	0.0020698	0.00619503	199	0.184777	brain	TWAS	c3	0.00619503	0.067561795	WWP2,AP1G1,EIF2AK3,CDK6,MAP9,SCARB2,PI4K2B,OTUD4,BEND4,RUNX2,ANKRD22,SMOC2,SAR1B,SORBS2,ZNF800,CNN3,ACAT2,TCP1,THSD7A,MED6,ZIC1,YTHDF1,PDZD8,YWHAQ,PRELID1,SMG1,PDZRN4,PPHLN1,SOS2,MAP4K5,SH3RF3,RNF111,ANXA2,CARF,LY75,TMEM229A,BICD1,STEAP2,PPP3CB,TWF1,NEGR1,PROSER1,DDX5,WDR11,IKZF5,MLH3,CD55,CD164,CDK19,MIER3,DSP,PNN,SERINC5,CACNA2D3,WNT5A,FIGN,ZNF680,RAP1A,C1D,AAK1,RHOQ,TTC17,MEF2A,TBCA,MMUT,ITGAV,MAP3K7CL,CXADR,PLEKHG1,PSPH,MCOLN3,BCL10,HS2ST1,LPCAT2,CPNE2,DNAJB4,CPNE4,CD109,SKIL,EIF5A2,LIN7C,NCOR1,GPATCH2L,SPTLC2,ENC1,SLC24A3,ZBTB41,BNIP3,CYP1B1,VPS4B,NECTIN1,GSTM2,LRP2,ERICH2,SERTAD2,KCTD18,SPON1,DMXL2,ANGPTL5,PTPN12,ITGA9,A1CF,TRIP11,REEP3,SS18,KRAS,DAP,ROBO1,LSM8,PDE1A,NCKAP1,ZNF611,ZNF600,SPDL1,ADAM22,PDK1,SLC35A1,GOPC,FEM1C,STXBP5,SEMA6D,CNTN5,NCAPG2,LMBR1,ZNF493,PTPRM,HECA,NPAP1,TM9SF3,NAPB,GOLPH3,ADAMTS6,GOLT1B,ST8SIA1,PAXIP1,TADA1,MAP3K2,ABCC4,CCSER2
MIR8054	BIP	-0.00566561	0.0020698	0.00619503	199	0.184777	brain	TWAS	c3	0.00619503	0.067561795	WWP2,AP1G1,EIF2AK3,CDK6,MAP9,SCARB2,PI4K2B,OTUD4,BEND4,RUNX2,ANKRD22,SMOC2,SAR1B,SORBS2,ZNF800,CNN3,ACAT2,TCP1,THSD7A,MED6,ZIC1,YTHDF1,PDZD8,YWHAQ,PRELID1,SMG1,PDZRN4,PPHLN1,SOS2,MAP4K5,SH3RF3,RNF111,ANXA2,CARF,LY75,TMEM229A,BICD1,STEAP2,PPP3CB,TWF1,NEGR1,PROSER1,DDX5,WDR11,IKZF5,MLH3,CD55,CD164,CDK19,MIER3,DSP,PNN,SERINC5,CACNA2D3,WNT5A,FIGN,ZNF680,RAP1A,C1D,AAK1,RHOQ,TTC17,MEF2A,TBCA,MMUT,ITGAV,MAP3K7CL,CXADR,PLEKHG1,PSPH,MCOLN3,BCL10,HS2ST1,LPCAT2,CPNE2,DNAJB4,CPNE4,CD109,SKIL,EIF5A2,LIN7C,NCOR1,GPATCH2L,SPTLC2,ENC1,SLC24A3,ZBTB41,BNIP3,CYP1B1,VPS4B,NECTIN1,GSTM2,LRP2,ERICH2,SERTAD2,KCTD18,SPON1,DMXL2,ANGPTL5,PTPN12,ITGA9,A1CF,TRIP11,REEP3,SS18,KRAS,DAP,ROBO1,LSM8,PDE1A,NCKAP1,ZNF611,ZNF600,SPDL1,ADAM22,PDK1,SLC35A1,GOPC,FEM1C,STXBP5,SEMA6D,CNTN5,NCAPG2,LMBR1,ZNF493,PTPRM,HECA,NPAP1,TM9SF3,NAPB,GOLPH3,ADAMTS6,GOLT1B,ST8SIA1,PAXIP1,TADA1,MAP3K2,ABCC4,CCSER2
REACTOME_TRANSPORT_TO_THE_GOLGI_AND_SUBSEQUENT_MODIFICATION	BIP	-0.00660222	0.00241218	0.00619957	140	0.117482	brain	TWAS	c2	0.00619957	0.067561795	ST8SIA6,TMED3,NSF,GOSR2,LMAN2L,MGAT4A,USO1,TMED9,MGAT4B,DYNLL1,GBF1,ACTR1A,SAR1B,MIA3,ST3GAL4,FUT3,TUBB4A,TRAPPC5,TRAPPC10,NAPG,DCTN1,TFG,DYNC1I2,TRAPPC6A,PPP6R1,B4GALT4,CTSZ,TUBB1,MAN2A1,SEC22C,COPE,CHST10,F5,SEC23IP,MAN1A2,MCFD2,SCFD1,KDELR2,CD55,ARF4,GOLGB1,SEC22A,COPA,DYNLL2,SEC23A,MIA2,TUBB2A,TUBB2B,CNIH1,SPTBN1,B4GALT5,NAPA,KDELR1,SPTBN5,COG8,COG4,CHST8,CD59,CAPZB,CNIH3,B4GALT6,B4GALT2,SPTB,FUT8,KDELR3,MGAT3,TRAPPC4,MANEA,CAPZA2,TUBA3D,TUBB8B,BET1L,SERPINA1,ST6GAL1,ST8SIA3,LMAN1,SPTBN4,ARFGAP3,COG1,TGFA,COPB1,ARF3,TUBA1A,TUBA1C,CTSC,CAPZA1,GOSR1,TUBB6,COG3,TMED7,ANK3,TUBA8,COG6,COG5,DYNC1I1,SEC16B,TRAPPC2L,DYNC1LI1,MAN2A2,NAPB,COG7,DCTN5,COPB2,ANKRD28,SEC22B,ACTR10,TUBA3E,TUBAL3
GSE42021_TREG_VS_TCONV_PLN_DN	BIP	-0.00506057	0.00184914	0.0062055	217	0.276869	brain	TWAS	c7	0.0062055	0.06757189	LASP1,LRRC37A2,PLPP2,RABAC1,STARD7,ACTR1B,MGAT4B,STYXL1,PLAC8,HMGB2,MAEA,SLC7A11,FAM114A1,NIPSNAP1,TTC3,PERP,HEBP2,PALLD,APMAP,ENTPD6,PYGB,ARL3,ROR1,JAK1,PLCE1,TCTN3,MTCH1,ABLIM1,FSCN2,RAB40B,EIF4B,GM2A,DIDO1,MPC2,NME7,HSPA12A,DBI,PRKAR2A,NRCAM,DNAJB9,NPIPA1,PDXDC1,NDE1,TRIM37,SLC33A1,LBR,NKTR,SNF8,GREM1,RCN2,TBC1D2B,ILVBL,ASCC1,IGSF3,MAN1A2,IL17RB,CRELD1,PRORP,HTRA1,CHST15,AMZ2,IKBKE,CDK19,GDE1,GPRC5B,FBXO9,EML1,MAP3K9,FAM171A1,WSB2,HSPB8,USP22,GMFB,FBN2,HAGH,SERPINE2,PXDN,ADI1,KANK2,TYRO3,HBQ1,MED20,UCP2,TMCO3,TTC26,ADCK2,JUP,MYH10,SPINT2,DHCR7,ZNF331,TRAK2,CREB3L2,KDELR3,CAP2,FIS1,PPP1R3C,ATP13A2,IPO9,MOCS2,CERK,NUAK1,TMOD2,MYO5C,AGAP1,TUBA1A,AP1M2,CTDSPL,CA12,KLC1,AHNAK2,EMC9,ABCD3,DLEU1,GALNT10,RAB4A,PRSS23,GTF2H5,PCDHA3,RNF14,POLR1D,MTMR2,PRC1,GNG12,MARCKS,RAP1GAP,ANKRD28,NOTCH2NLA,ADD2,CEP83
MIR760	BIP	-0.00681783	0.00249238	0.00622923	122	0.397043	brain	TWAS	c3	0.00622923	0.067786553	PIP4K2B,STARD3,MIER2,PSMF1,GMEB2,OPRL1,STARD7,ACTR1B,GTF2I,CDK6,C4orf19,PRKG2,C6orf89,HIPK4,SPTBN4,ITPKC,TNIP1,STEAP3,LIFR,AP4E1,MYO5C,MYO5A,DIXDC1,WDR37,LPP,SOAT1,HIBADH,ZHX3,SHCBP1,NCL,EPB41L3,PLIN1,WDR93,PNKD,EPB41,MOBP,CAB39L,RCBTB1,WDR20,SLC9A8,SLCO3A1,AKAP12,SYS1,PCBP3,TSPAN11,BCL2L2,SAP30L,POT1,RAB27A,DGKG,ATAD1,GDI2,PDE8A,NECAP1,EPHB2,IQSEC1,FAM72B,CCDC6,ATXN7,ADAM12,CLBA1,FGF1,ARHGAP26,TRIM66,RAB43,AKAP3,KCNA6,VPS45
GENTILE_UV_RESPONSE_CLUSTER_D9	BIP	-0.0188812	0.00690381	0.00623989	22	0.276074	brain	TWAS	c2	0.00623989	0.067815108	IST1,RBPJ,LPCAT1,CCNA2,NAP1L1,CCNG1,DNAJB1,TMEM97,DYRK2,SWAP70,TGIF1,AGTR1,CD2AP,CCSER2
MIR4253	BIP	-0.0118829	0.00434479	0.0062387	39	0.0619412	brain	TWAS	c3	0.0062387	0.067815108	TMED3,BTBD1,XPO1,MAPK8,MDGA1,ITGA3,MYO9B,ALOX15,ATP2B4,TRPM1,TNN,MDK,CHID1,NECTIN1,ARMC3,ARF3,CADPS,ATXN7L3B,SNX18,ADAM22,AKIRIN2,NUDT19,DTD1,KCNA6,CAMK4,USP31,KLHDC1
GOMF_ACID_THIOL_LIGASE_ACTIVITY	BIP	-0.0111464	0.00407652	0.00625169	45	0.637798	brain	TWAS	c5	0.00625169	0.067855964	AASDH,ACSL1,ACSF2,ACSM5,ACSL5,SLC27A6,ACSL6,SLC27A1,ACSM1,ACSF3,SLC27A2,ACSL3,ACSBG1,ACSS3,SUCLA2,SLC27A5,DIP2A,SUCLG2,SUCLG1,ACSS2,AACS
GTGGGTGK_UNKNOWN	BIP	-0.00690888	0.00252659	0.00624813	128	0.0605935	brain	TWAS	c3	0.00624813	0.067855964	PIP4K2B,PPP1R1B,MAPT,KPNB1,ITPRIPL1,CRACDL,EPHA1,LIN54,CLCN2,THPO,CHRD,C22orf31,KREMEN1,DYNLL1,POP5,TMEM263,MAPK10,NADK,RUNX2,PIGP,PCDH10,UCHL1,UBA6,SORBS1,DOC2A,ZNF800,TSPAN33,LIX1,DTNA,MFSD5,KRT33B,FAM89B,CTSW,FGF10,TRAF3IP1,A2M,GNAI2,SEMA3B,PCBP4,RNFT1,SLC25A12,CLPTM1,TRPV3,MINK1,C20orf27,ZCWPW1,MEPCE,SERPINE1,ATP5MC1,PHOSPHO1,SP4,SCYL3,PRRX1,FAM110D,PIGV,CASKIN2,PKP1,PTPN7,ATP2B4,LINC00299,APOBR,FAM110A,CTNNA3,SIRT1,HAS1,EPB41L3,ADD3,ARPC2,SLC12A2,INKA2,CTTNBP2NL,ZNF384,HBEGF,AARSD1,SOX15,HES7,FUT2,EHF,SOWAHA,JADE2,SPARC,GRIA1,KCNQ5,FSTL1,RNF111,LUC7L2,KLF12,OTUB2,RASA1,NECTIN1,LUZP1,ITGA2,WNT7B,SPTB,UTP18,TPM1,OAZ2,LZTS2,TAOK1,GIT1,BLMH,SSTR3,SOX10,WNT2,PPP2R2B,GABRA1,CGGBP1,PPP1R16B,NR3C1,EXOC6,TUB,NRIP3,FES,MAB21L3,CA14,NOTCH2NLA,TNFSF18,TSHZ2,PCSK2,SMYD2
COULOUARN_TEMPORAL_TGFB1_SIGNATURE_DN	BIP	-0.00741228	0.00271206	0.0062745	112	0.887748	brain	TWAS	c2	0.0062745	0.067990391	HCN2,CYP51A1,HPGD,SPPL3,MSMO1,SH3BP2,GSTO1,ABCC3,SORBS2,TSC22D2,GSTA1,SLC23A2,CBS,TM7SF2,SELENOP,HMGCS1,SLC26A1,SERINC2,DGAT2,FARSB,ACSL3,SLC9A3R1,TRIB3,ENTPD5,RASSF5,ALCAM,SELENBP1,SERPIND1,LDLR,SNAI1,CHP1,CXADR,GCNT2,METTL26,SLC35C1,DEPDC7,DUSP3,CDA,JAG1,ZSWIM4,DHCR7,TNK2,EPS8L2,COL18A1,SREBF2,PPFIBP2,RAB17,IGFBP3,BMPR2,CCDC85A,SCP2,DHCR24,GJB2,TGM1,DHRS1,ARID5B,MAPRE3,PLPP3,UBE2L6,CTNND1,LGALS3,RHOB,SVIL,TMEM127,C1orf115,LPIN2,ALDH3A2,GSE1
GOBP_POSITIVE_REGULATION_OF_CALCIUM_ION_DEPENDENT_EXOCYTOSIS	BIP	-0.0117444	0.00429711	0.00627431	32	0.0983194	brain	TWAS	c5	0.00627431	0.067990391	DOC2B,STX1A,ZP3,CACNA1G,HYAL3,SYT4,SYT10,KCNB1,CACNA1I,SYT9,CACNA1H
GOMF_MANNOSYLTRANSFERASE_ACTIVITY	BIP	0.0125781	0.00460231	0.00627616	38	0.0155379	brain	TWAS	c5	0.00627616	0.067990391	ALG3,TMTC4,DPY19L1,DPY19L2,ALG12,PIGV,PIGM,ALG8,ALG11,TMTC3,ALG1,POMT2,PIGB,DPY19L3,PIGZ,ALG1L2,TMTC2,TMTC1
GOMF_GENERAL_TRANSCRIPTION_INITIATION_FACTOR_ACTIVITY	BIP	-0.0105123	0.003848	0.00629716	42	0.439001	brain	TWAS	c5	0.00629716	0.068174129	RRN3P1,GTF2F1,SNAPC2,RRN3,GTF2A2,GTF2H4,TAF1C,DR1,TAF11,TAF8,SNAPC1,SNAPC5,GTF3C3,TAF4B,GTF2F2,TAF9,GTF2H2,PRRX1,BRF1,GTF2H3,GTF3C1
WP_DNA_IRDAMAGE_AND_CELLULAR_RESPONSE_VIA_ATR	BIP	-0.00900154	0.00329657	0.00632234	64	0.938188	brain	TWAS	c2	0.00632234	0.068359036	MDC1,UBE2D3,PARP1,DCLRE1A,SP1,PCNA,RAD9A,TOP3A,UIMC1,ATRIP,TDP1,BARD1,XRCC5,SMARCAL1,CEP164,FANCA,RPA2,RECQL5,MSH2,EEF1E1,EXO1,BRIP1,RAD52,ATM,RECQL,BRCA1,RBBP8,RAD50,RFWD3,H2AX,HERC2,BRCA2,E2F1,RAD17,CDK1,RPA1,RAD1,TOPBP1,MRE11
WP_NOVEL_INTRACELLULAR_COMPONENTS_OF_RIGILIKE_RECEPTOR_PATHWAY	BIP	-0.0101183	0.00370536	0.00631941	50	0.422897	brain	TWAS	c2	0.00631941	0.068359036	STING1,MAPK9,NFKB1,MAPK10,MAPK8,PIN1,TBKBP1,ATG12,IRF3,TKFC,IKBKE,ATG5,TRIM25,RIPK1,IFIH1,TRAF3,MAP3K7,DHX58,RNF125,ISG15,CASP8,DDX17,NFKBIB,FADD,IRF7,NLRX1,MAPK12,MAPK11,TRAF6,TBK1,SIKE1,MAVS,MAPK13
KIM_WT1_TARGETS_8HR_UP	BIP	0.00735011	0.00269436	0.00637262	106	0.160468	brain	TWAS	c2	0.00637262	0.068858566	GFPT2,SRP72,AFF1,GLRX,LEPROT,PDGFC,NPIPB3,PIK3CD,KPNA6,STRN4,SERPINE1,CSDC2,PDE10A,CHST3,SYNE1,SNAP23,TPBG,LAMB3,PRKCD,ABAT,MKNK2,RAB40B,HIPK1,RHOQ,CARM1,ADAM19,HBEGF,EIF5A,RHOF,METAP2,TPST2,ATP9A,NBL1,ZMIZ1,DNAJB4,B4GALT6,PDLIM4,SPHK1,ID4,RYBP,ZC3HAV1,SLC35G2,DNAJB1,POM121,ULBP2,HSPA1B,SERTAD2,FGF1,BMPR2,TIMP3,CA12,MICALL1,SLC20A1,GOLIM4,SYNJ2,SWAP70,PLXND1,DOK5,EMP1,ERGIC2,IL6ST,PHLDA2,ACTN1,SIRPA,PIAS2,RBM8A
GOBP_ENDOSOME_TRANSPORT_VIA_MULTIVESICULAR_BODY_SORTING_PATHWAY	BIP	-0.0110961	0.00406918	0.00639418	41	0.198255	brain	TWAS	c5	0.00639418	0.069047326	TMEM50B,VPS36,LEPROT,VTA1,TMEM50A,MVB12A,CHMP1A,DENND10,VPS37C,CHMP3,UBXN6,CHMP2A,STAM2,VPS37B,VPS4A,VPS4B,CHMP4A,CHMP4B,LYST,RILP,SNF8
MIR6743_5P	BIP	-0.0123217	0.00451975	0.0064071	37	0.61777	brain	TWAS	c3	0.0064071	0.069142605	CNOT6L,GYPB,SUFU,DPY19L1,DGAT2,TULP3,NEGR1,CDK19,PLCB1,GSTT2B,TMEM260,TANC2,PTPN1,CHD3,MLIP,SMUG1,TFB1M,FUT8,PLA2G6,CHST5,TMEM132B
MIR4256	BIP	-0.00986944	0.00362067	0.00641337	61	0.178068	brain	TWAS	c3	0.00641337	0.069166044	PLGLB2,EMCN,UBE2D3,TMEM263,GRPEL1,FHIP2A,ZNF780B,EPB41L5,CLSTN1,MTOR,SNX4,FAM117B,ICA1L,STX16,ZNF831,YIPF4,PEX7,KIF14,ABCC1,TMED1,SYCP2L,PID1,DENND11,SUSD4,KCNS1,GLG1,USP14,F13A1,CEP126,CMPK1,FAM102B,WDR47,SORT1,NUDT4,NR2C1,MDN1,FAM110C,GREB1,JKAMP,MCM9,IGF1R,ZNF385B,CHL1
GOBP_NONRIBOSOMAL_PEPTIDE_BIOSYNTHETIC_PROCESS	BIP	-0.014419	0.00529078	0.00642403	21	0.54613	brain	TWAS	c5	0.00642403	0.069192583	AASDH,SLC7A11,MGST2,BDH2,NFE2L2,GCLC,GGT5,GGT1,HAGH,GGT3P,GCLM,CHAC1
LIAN_LIPA_TARGETS_3M	BIP	-0.0125534	0.004606	0.00642156	47	0.244463	brain	TWAS	c2	0.00642156	0.069192583	LILRB3,LILRB4,ADGRE4P,ACP5,SEMA7A,MS4A7,SLC15A3,SNX6,CD244,FCER1G,FCGR2A,FCGR2B,SLFN12L,SLC11A1,SLC40A1,TNFAIP2,TREM2,S100A9,GPNMB,C3AR1,CLEC4E,C1QA,C1QC,HMOX1,FABP7,MYO5A,PLA2G7,FKBP5,CLEC4D
REACTOME_GENE_SILENCING_BY_RNA	BIP	-0.00670266	0.00246147	0.00646859	101	0.235258	brain	TWAS	c2	0.00646859	0.069628101	POLR2E,POM121,POM121C,POLR2B,H4C9,H2AJ,NUP54,H3-3A,H2AZ2,RANBP2,NUP88,NUP107,NUP58,XPO5,NUP62,NUP85,H4C2,H3C3,H4C3,H2BC4,H2BC5,H4C4,H2AC7,H3C6,H2BC10,H4C8,NUP205,ELAC2,TDRKH,NUP50,POLR2G,SEH1L,RAN,IPO8,POLR2I,POLR2L,NUP42,NUP93,POLR2C,NUP210,MOV10L1,BCDIN3D,NDC1,PLD6,TDRD9,POLR2F,DDX4,NUP35,NUP133,TDRD12,DROSHA,PIWIL1,TDRD6,MAEL,POLR2D,PIWIL4,POLR2A
BIOCARTA_HER2_PATHWAY	BIP	-0.016398	0.00602348	0.00648207	22	0.0293912	brain	TWAS	c2	0.00648207	0.069684317	EGFR,ERBB3,MAPK3,ERBB2,ESR1,EP300,CARM1,ERBB4,RAF1,MAP2K1,HRAS,PIK3CG,IL6ST
MIR10401_5P	BIP	-0.00999545	0.00367138	0.00647841	69	0.254963	brain	TWAS	c3	0.00647841	0.069684317	SLC25A22,CTSD,LASP1,PSMD3,RSPO4,PARM1,CTBP1,GCN1,PARP15,SLC25A23,EEF2K,MCM3,CPAMD8,COLGALT1,ZNF580,SNRK,C3orf70,KBTBD3,BLOC1S5,COX20,BMP4,SPNS2,PCNX1,SCAPER,MEF2A,ZNF135,KRTAP5-11,P2RY2,DLG4,CHD3,NAT10,TRARG1,GRIP2,KIF13A,PPFIA1,VIT,GRID1,RELN,ANAPC7,KLF7,NOL4L,CD177,SHISA2,NR3C1,EMP2,CCDC91,PDZD2
GOBP_CELL_JUNCTION_DISASSEMBLY	BIP	-0.0162748	0.00597938	0.00649238	18	0.964681	brain	TWAS	c5	0.00649238	0.069708395	DKK1,FER,STON1,ABCC8,TREM2,DUSP3,C1QA,C1QC,IQSEC1,MAP4K4
GOBP_PROTEIN_CONTAINING_COMPLEX_REMODELING	BIP	-0.0158108	0.00580893	0.00649257	28	0.399056	brain	TWAS	c5	0.00649257	0.069708395	MTTP,LIPG,ABCA5,APOC1,APOC2,PLTP,AGT,TAF8,APOB,PLA2G5,ABCG1,SCARB1,PLA2G7,AGTR1
GSE18791_CTRL_VS_NEWCASTLE_VIRUS_DC_8H_UP	BIP	-0.00535693	0.00196846	0.00650101	172	0.222731	brain	TWAS	c7	0.00650101	0.069754639	UNG,TCHP,ZNF813,PRPF31,NLRP2,ZSCAN5A,NAPEPLD,ORC5,TBL2,TLR6,GAR1,TRIAP1,POP5,RNF4,NUDT6,BAIAP2-DT,MRPL12,PRADC1,TCFL5,ZNF443,TRMT1,AKTIP,ZNF559,ZNF561,ZCCHC17,WRNIP1,RPP40,NME6,MRM2,NDUFA5,TTLL1,SAMM50,ADSL,MRTFA,NRROS,GXYLT1,PDIK1L,WDR37,MTFMT,PDCD7,SNAPC5,EEF1E1,TIMM21,DCAF4,DNAL1,FLVCR2,ARF4,PDHB,THNSL1,EXO5,CTPS1,MRPL57,GLCE,ZNF565,THUMPD3,ASL,FAHD1,PAQR4,ZNF641,UTP15,RAD52,WNT5B,HSBP1,RPUSD2,ZNF544,COA4,MON1B,DNAJC11,MICOS10,HS2ST1,GRWD1,RRP15,ABR,RPA1,UTP4,TRAK2,SHQ1,PIK3R4,ST6GAL1,ZBED5-AS1,RNF44,CIAPIN1,KBTBD7,COPS9,IRF5,POLR3B,ZYG11B,FBXL4,NUFIP2,IKBIP,VASH1,TFB2M,PCYOX1L,PPARGC1B,MDM1,ATPSCKMT,TMEM87B,KAT14,UMPS,FRAT2,RNF7,WDR36,CEP85L,PHF14,DNAAF2,NOP56,IL16,NDUFAF4
GSE15659_CD45RA_NEG_CD4_TCELL_VS_NONSUPPRESSIVE_TCELL_DN	BIP	-0.00624101	0.00229401	0.00651701	153	0.039159	brain	TWAS	c7	0.00651701	0.069757298	WARS1,PIGW,PKD2L2,STING1,SLC4A9,TMCO6,PILRA,TBC1D4,KRBOX5,PUSL1,SLC35E2A,S100P,ZNF557,PRAM1,RNF150,UBA6,THBS2,ZNF354C,RTN4,PNPT1,S100A16,RIT1,SEMA4A,ZMIZ2,ZNF131,TOP3A,PYGL,SUN1,ZNF579,PRDX3,TRIM36,SEMA6A,PIGV,THEMIS2,ZSCAN29,SPATA5L1,TULP2,SMAP2,PLIN4,UTP11,ZNF200,TTC7A,PRODH,SCARF2,S1PR2,YIPF2,RGL3,SLC9A8,PLEKHA8,ZNRF2,UNC13D,SEC14L1,SNED1,STK25,RND2,PKD2L1,SLC16A11,TNFSF12,SNAP91,SUSD4,SPARC,ZCCHC9,SLC43A2,SGO2,STXBP5L,RAB2B,REM2,SYN2,TOMM22,TPMT,TRIM16,TMEM80,USP43,TMEM63B,RASA1,RNF141,TRABD,UTP18,RAB8B,TMEM158,PLEKHM3,PTH2R,TMEM97,SSH2,PLB1,SLC25A3,RAB11FIP4,STK32A,SLC43A3,RALGAPA1,WIF1,POLR3F,ZNF430,TLL2,RGS17,ZNF142,STK16,SLC22A18,ZC3H15,SLC26A11
MARTIN_VIRAL_GPCR_SIGNALING_DN	BIP	-0.0114278	0.00420047	0.00651637	47	0.29995	brain	TWAS	c2	0.00651637	0.069757298	MEAK7,HLA-A,DGKQ,HTT,TBC1D1,STBD1,LSM6,ARIH2,BRSK1,MAN2A1,EXTL1,NOD1,TRAK1,PSPH,SLCO1A2,EFNB3,UBN1,CFH,BIK,LGR6,VCAN,BRD1,PANX2,SMPD3,MRPS22,TF
MIR3183	BIP	-0.00824785	0.00303171	0.00651779	76	0.19149	brain	TWAS	c3	0.00651779	0.069757298	CASZ1,M6PR,NKAIN1,CARMIL1,SAE1,LRCH4,PITPNC1,EHD3,ZFYVE27,SFMBT1,TMCC2,CHRNA1,SLC52A3,SMAP2,PLCB1,CNOT9,SPEG,TARS3,PTPN1,ZSCAN31,FAM168A,ING5,UBXN10,CHD3,UBE3D,NMUR2,PCBP3,MANEA,TVP23C,CCBE1,PDE3B,MYO5A,AGAP1,ZCCHC2,SLC25A30,ELFN2,GPATCH2L,ZNF514,NR2F1,TENM4
MIR936	BIP	-0.00795792	0.00292478	0.00651115	97	0.0413235	brain	TWAS	c3	0.00651115	0.069757298	AP1G1,TLCD3A,G3BP2,CAMK2D,GALNT7,ABCC5,AFAP1,HTRA3,ADH1B,PXN,KDR,TRIM2,ITGA3,DTNA,MIER1,ATP1B1,ASAP2,ARL6IP1,SOS2,GPR137C,MTHFD2,EXT2,PHYHIPL,MAP3K5,TPGS2,AFDN,HAS1,MPP7,FAM222A,NAA25,SEPTIN10,PTER,TPPP,PAWR,SERPINE2,GCSAML,GIMAP2,ZNRF2,EVI5,BCAR3,PCDHB15,C17orf100,DDAH1,SH3GLB1,JAG1,TTC26,PPP1R3C,ITPK1,BTBD7,RNF141,ITPKC,G6PC2,LRP2,ELOVL4,FBXL22,MPRIP,CAD,SEMA3A,RILPL1,SCARB1,GNA12,GABRA1,UBE2J1,HS3ST5,SRPK1,CD2AP,ADAMTSL3,PSG1
GOBP_REGULATION_OF_SYNAPTIC_PLASTICITY	BIP	0.00790566	0.00290798	0.00655581	107	0.208379	brain	TWAS	c5	0.00655581	0.070119747	RASGRF1,GFAP,MAPT,LILRB2,BRSK1,SORCS2,DBN1,SQSTM1,GRID2IP,DRD5,SNCA,GRID2,NSG1,CD38,YWHAH,NEURL1,MCTP1,RAB5A,STX4,CAMK2B,ADCY1,PRNP,SLC8A3,YTHDF1,DRD1,CPLX2,RGS14,RAB8A,RAB3A,PRKAR1B,IGSF11,GSK3B,EIF2AK4,CHRNA7,PPP3CB,SYT4,PPFIA3,SLC24A1,GRIN2C,CNTN2,CLN3,GIPC1,ERC2,ABHD6,FAM107A,MPP2,GRIN2A,TSHZ3,RIMS3,KCNJ10,CBLN1,SIPA1L1,PSEN1,TNR,AGT,SERPINE2,DRD2,MAP1B,GRIK2,ACE,CRHR2,DLG4,VAMP2,NCDN,CDC20,STAU1,KCNB1,S100B,PICK1,SYNGR1,ATF4,RIMS1,HRAS,SCT,PTEN,EPHB2,AGER,RELN,CNTN4,LGMN,NFATC4,KRAS,ERC1,NF1,UNC13C,PLK2,STX3,SHISA6,PTN
GOBP_TRANSCRIPTION_INITIATION_AT_RNA_POLYMERASE_II_PROMOTER	BIP	-0.00863684	0.00317832	0.00657929	65	0.259345	brain	TWAS	c5	0.00657929	0.070237354	ERCC6,MED16,MED28,HEY2,MED24,MED6,GTF2A2,MED11,MED31,ESR1,MED25,GTF2A1L,MED13,ELOB,MED15,MED4,DR1,POLR2G,TAF11,MED20,TAF8,GTF2F1,MED8,MED29,POLR2I,MED17,CAND1,WNT10B,TAF4B,MED10,ERCC1,GTF2F2,CDK7,TAF9,GTF2H2,MED19,GTF2H5,MED21,ERCC3,POLR2D
GSE40666_NAIVE_VS_EFFECTOR_CD8_TCELL_WITH_IFNA_STIM_90MIN_DN	BIP	-0.00540594	0.00198936	0.0065792	161	0.237624	brain	TWAS	c7	0.0065792	0.070237354	GNB4,DNAJC18,N4BP3,MGAT4B,FLOT1,N4BP2,PLA2G12A,SLC2A9,EMID1,SRSF9,CAMKK2,S100PBP,MFSD10,HPF1,CUEDC2,AS3MT,NT5C2,NCOA7,TWSG1,TCP1,DCLRE1A,ZNF740,PSMD3,PLOD2,SPSB1,LZIC,CENPS,TSPOAP1,YPEL2,FIZ1,BAZ2B,SPATA13,CENPJ,LHFPL6,MSH6,SLC16A6,RBMXL1,AFDN,SLC12A5,NCOA5,MGRN1,F13A1,SSR1,TUBB2B,HSPA13,PHACTR4,SNHG3,TAX1BP3,ITGA8,ALDH7A1,HOMER1,HMG20A,PFKM,IFT57,PPM1F,HNRNPLL,ZNF839,CKB,HLA-DOA,ANKS1A,KDM6B,CTC1,CHPT1,MAP2K5,SYTL2,TET1,PPA1,UBALD2,SAMHD1,CUX1,PGGHG,RTP4,CD81,PPP1R16B,ART5,BRCA2,NDC1,RNF149,LCP2,DGCR2,HEMK1,PIK3R3,NSUN4,RALGPS2,SLC16A10,IFT122,GREB1,GNG12,PEBP1,IPO11,SREK1IP1,SREK1,SPEF2,LDHB,CD247,CTPS1,CHST2,AKR1C3,KLHDC8B,HACD3
MIR4482_5P	BIP	-0.0160271	0.00589786	0.00657872	20	0.0748269	brain	TWAS	c3	0.00657872	0.070237354	CWC25,SMARCE1,LNPK,CDH18,SCN1A,ALG10,MRPL35,PBX1,KANSL1L,ZC3HAV1,AKIRIN1,CFAP210,ASIC1,ANKH,USF3,ANKRD34A
GOBP_REGULATION_OF_STEROID_HORMONE_BIOSYNTHETIC_PROCESS	BIP	-0.0161175	0.00593528	0.0066169	25	0.187073	brain	TWAS	c5	0.0066169	0.070378178	POR,REST,DGKQ,CLCN2,H6PD,PDE8B,WNT4,DKK3,NR3C1,IGF1R
GOBP_VENTRAL_SPINAL_CORD_DEVELOPMENT	BIP	-0.0242437	0.00892793	0.0066179	15	0.0784441	brain	TWAS	c5	0.0066179	0.070378178	OLIG2,SUFU,SOX1,DCTN1,SCYL3,ABT1,GIGYF2,GLI2,VSTM5,RELN,DYNC2H1,LRP8,LMO4,IFT172
GSE14308_TH2_VS_TH17_DN	BIP	-0.00586201	0.00215824	0.00660552	175	0.0885843	brain	TWAS	c7	0.00660552	0.070378178	STAC2,TMC4,METTL27,DTX2,RBM48,TMEM175,PARL,SDHA,ARFIP1,TLR2,SLC25A23,NDUFA7,RPL17,CXXC1,GLO1,UIMC1,ZNF354C,JAK1,PAN2,RBMS2,TBX6,WDR19,SETD4,CFAP410,PRDM2,JARID2,MRPL49,ABCC6,SAV1,ARIH2,CANT1,S1PR1,METAP1D,RPAIN,BAZ2B,PTPRA,DDRGK1,PRXL2B,RNF166,VPS9D1,MPC1,PPP2R1B,INPP5F,PPP2R3C,ARMC7,ST6GALNAC2,GPR155,SLC35B3,AHI1,ANKLE2,HSPBAP1,ACOT8,TCF3,DNAJC8,ZFP14,GPI,AAMDC,CNRIP1,TARS2,PIP5K1A,TDRKH,PPM1F,WNK1,DZIP1,CD4,TPI1,IK,EML3,STARD10,CAPN15,PDPR,ACAP1,POLR2A,GINM1,MTHFD1L,DDI2,IRAK1BP1,NDUFS2,FCGR2A,ATP6V0D1,RANBP10,EIF4E3,MPZL2,IFT46,SLC37A4,TMIE,CFB,PIGH,TTC33,AP1M2,FAM216A,RELCH,KCNC2,ARID5B,COG3,PPP2R2B,STXBP3,ZBTB24,DZANK1,NCOA1,ADAM12,EXOC6,SNN,PLEKHO1,IL12RB2,CD247,IL6ST,SCO1,PLA2G7,COLQ,TMEM44,METTL5
KEGG_RIG_I_LIKE_RECEPTOR_SIGNALING_PATHWAY	BIP	-0.0100729	0.003708	0.00659703	51	0.298528	brain	TWAS	c2	0.00659703	0.070378178	STING1,MAPK9,NFKB1,MAPK10,MAPK8,PIN1,TBKBP1,ATG12,IRF3,TKFC,IKBKE,ATG5,TRIM25,RIPK1,IFIH1,TRAF3,MAP3K7,IL12A,DHX58,RNF125,ISG15,CASP8,NFKBIB,FADD,IRF7,NLRX1,MAPK12,MAPK11,TRAF6,TBK1,SIKE1,MAVS,MAPK13
MIR370_3P	BIP	-0.0099544	0.00366604	0.00662151	59	0.0222337	brain	TWAS	c3	0.00662151	0.070378178	SMURF1,MLEC,SLC4A4,AFF1,ATP11A,IFIT1,COX16,ZCCHC17,SEC22C,MAU2,PEAK1,TMEM117,DBX2,ARMC7,EXOC7,NFASC,DSTYK,TPM4,PRTFDC1,CD84,LRRK1,TPO,SPTSSB,CNTNAP1,USP39,APOBEC3F,KLF12,SOGA1,TMEM161B,PMAIP1,DHX35,SCG3,WNT10B,GPD1,CHST15,DNMT3B,ZDHHC5,DCBLD1,OSCAR,TRIM33,VPS26A,DOCK4,TADA1,MGMT
NGFIC_01	BIP	-0.00678451	0.00249863	0.00662167	143	0.153466	brain	TWAS	c3	0.00662167	0.070378178	CORO1C,LRFN5,AP1G1,LASP1,G3BP2,UCHL3,KLF3-AS1,GLRA3,CNOT6L,RBBP6,GABRB1,WASHC4,RFX4,FAF1,CDKN2C,NRDC,TXNDC12,ERBB3,LRRC4,NTRK3,ARHGAP12,SMYD5,EFEMP2,CLSTN1,MACO1,IP6K2,QRICH1,GNAI2,RASGEF1A,ZNF232,LINS1,ATG12,HMGN2,TPM4,MAP3K5,TPGS2,KCNS3,SLC25A39,HAS1,NFYC,TBX2,ADSS2,PNKD,KREMEN2,TNFRSF12A,ACE,DIAPH1,TTC9C,SEC14L1,TAF8,EIF5A,ATP1B2,NTN1,TP53I11,MAP3K4,MADD,SELENOF,CA11,KCNB1,PITPNA,MNT,KCNQ5,SHF,SPTB,LUC7L2,SH3BP1,SUN2,ERGIC3,ZNHIT1,HDAC9,MRPL14,EGLN2,CEP70,SREBF2,PTPN7,HRK,STARD13,PSME3IP1,RSPRY1,BMPR2,CACNA1E,CAND1,AGAP1,TUG1,PIK3IP1,ARF3,SLF2,KCNIP2,NUFIP2,GIT1,CDH2,ORC4,ELMOD1,CDK17,KCNA1,RHOB,CGGBP1,ATP5MC1,RALGPS2,KCNJ1,MAN2A2,MPC2,ACTN1,PCSK2,GSE1,GRB2
ZNF157_TARGET_GENES	BIP	-0.00958594	0.00352926	0.00660491	47	0.569437	brain	TWAS	c3	0.00660491	0.070378178	FCAR,GABBR1,TMEM248,SLC29A4,MIOS,SPON2,SLC25A23,GINS1,C11orf80,CPAMD8,KIDINS220,SCN1B,ZNF585B,FBXL2,LMF1,CEROX1,EVPL,THA1P,COL6A1,LINC00431,TOM1,ZNF555,SELENOP,LMO4,ZNF404,CEP170B
VECCHI_GASTRIC_CANCER_ADVANCED_VS_EARLY_DN	BIP	-0.00554013	0.00204072	0.00663188	150	0.630983	brain	TWAS	c2	0.00663188	0.070442335	LIG3,DHRS11,REEP6,DOT1L,CYSTM1,SLC4A4,S100P,SDHAP3,ARFGEF3,ABHD12,BTNL8,RPS27L,BLNK,EPN3,CCSER1,NUDT6,RBM19,ZBTB7B,MUC1,BLVRB,GSDMB,PRADC1,STEAP3,SULT1C2,LGALS4,CLDN15,SENP8,TMC5,ENTPD3,VILL,SSTR1,SERPINB1,RHPN2,FXYD3,CHCHD10,DDT,CAPN9,BCL2L15,IFT57,STARD10,KCNE3,SNRNP25,CLRN3,COX8A,CALML4,PCBD1,CPS1,CENPV,ABHD13,CLDN18,SMDT1,DSC2,NDUFA7,CES2,ETHE1,CFTR,CHCHD5,PTPRN2,ALDH3A1,ELAPOR1,CYB561D1,ATP10B,SULT1A2,FMO5,GPA33,AKR1C1,AKR1C3,VSIG2
KEGG_DORSO_VENTRAL_AXIS_FORMATION	BIP	-0.0134946	0.00497202	0.00664533	26	0.0683377	brain	TWAS	c2	0.00664533	0.070540805	CPEB1,EGFR,MAPK3,ETV7,SOS2,SPIRE2,MAP2K1,NOTCH4,ETV6,KRAS,PIWIL1,FMN2,PIWIL4
BERENJENO_ROCK_SIGNALING_NOT_VIA_RHOA_DN	BIP	0.0133463	0.0049184	0.00665669	38	0.181946	brain	TWAS	c2	0.00665669	0.070616979	BOD1L1,KAT2B,NRP1,FASN,XBP1,PDLIM7,ROCK1,ACTC1,LPP,SC5D,MYH9,PAWR,COL5A2,COL4A2,SH3GLB1,SPARC,IER2,SSB,SF3B1,TPM1,F3,VCL,PRSS23,ABRACL,WSB2,IGF1R,PPP1CB
GOBP_MULTIVESICULAR_BODY_SORTING_PATHWAY	BIP	-0.00982162	0.00362276	0.00670632	51	0.159729	brain	TWAS	c5	0.00670632	0.071009579	TMEM50B,VPS36,LEPROT,VTA1,TMEM50A,RAB27B,MVB12A,CHMP1A,DENND10,VPS37C,CHMP3,MITD1,UBXN6,PDCD6IP,CHMP2A,STAM2,EXPH5,VPS37B,VPS4A,RAB27A,VPS4B,CHMP4A,CHMP4B,LYST,RILP,SNF8
GOBP_TRANSLATIONAL_INITIATION	BIP	-0.00927153	0.00341976	0.00670477	68	0.240431	brain	TWAS	c5	0.00670477	0.071009579	RPS17,EIF2AK3,EIF2AK1,EIF2B5,BANK1,EIF4E,KLHL25,EIF2A,EIF4B,YTHDF1,EIF1AD,RPS3,EIF3B,DHX33,MTOR,EIF2AK4,DDX1,EIF2S1,MTFMT,EIF3C,EIF2B2,EIF2D,EIF3D,EIF3L,IMPACT,EIF4EBP3,POLR2G,RPS5,EIF3M,DENR,EIF2B1,EIF4G3,EIF4E2,EIF4E3,NCK1,ATF4,ALKBH1,EIF2AK2,PAIP2B,EIF6,EIF5,METTL3,EIF2B3,EIF3F,MTIF3,NCBP2,POLR2D,CDC123
MIR5089_5P	BIP	-0.00648414	0.00239155	0.00670258	110	0.384972	brain	TWAS	c3	0.00670258	0.071009579	C15orf40,POLR2E,PRKG2,ENPP6,NT5C2,ABHD18,RAB3B,ROR1,TPD52L1,PRDM5,PNPT1,H2AZ2,HIVEP3,IPO13,IKZF3,BSDC1,IQUB,IVD,ADTRP,INPP5F,HAUS2,ACTR8,OLA1,GJC1,MRPL57,FBXO9,B4GALNT1,PHACTR4,BHMT2,ZNF552,ZNF814,GCNT2,USP49,RINL,SPATA17,STAU1,ASTN1,SGO2,ESR2,CLIP3,COLEC12,SPTLC2,MACF1,NAV1,IPO9,ITGA2,AAK1,C11orf54,NUMB,C19orf84,QPCTL,GTF2H2,ADCY2,NOM1,PAXBP1,TM7SF3,CBLN2,ATF7IP2,NCKAP5,MAP3K21,FANCM,ILDR2,ST8SIA3
CHEOK_RESPONSE_TO_MERCAPTOPURINE_AND_LD_MTX_DN	BIP	-0.0157054	0.00579448	0.00671993	25	0.573109	brain	TWAS	c2	0.00671993	0.071074241	GDF10,ELANE,USP34,MAN2B2,TCTN3,CDKL1,RCC1,L3MBTL1,KIF3A,S100A12,PRKCQ,CHD1L,MRE11
GOBP_VITAMIN_METABOLIC_PROCESS	BIP	-0.00600218	0.00221467	0.00672449	123	0.776803	brain	TWAS	c5	0.00672449	0.071074241	CUBN,MMAB,PM20D2,VKORC1L1,NFKB1,TCN2,VNN1,VNN2,CBR1,HLCS,ALDH1L2,MMAA,GSTO1,GSTO2,CLYBL,VKORC1,PDXK,SLC19A1,PANK2,SLC23A2,CYP26B1,SHMT1,MTHFD2,PNPO,CYP4F3,CYP4F12,CYP4F11,CYP11A1,CYP1A1,SLC52A3,ABCD4,GCLC,PLTP,DHFR,PIAS4,RLBP1,CYP27A1,ABCC1,SNAI1,ALDH1A2,MTHFS,ACP3,SLC19A3,LRP2,CD320,CYP2R1,LGMN,TPK1,PRMT3,PDXP,MTRR,CRABP1,CYP4F2,MMACHC,AKR1A1,DHFR2,CYP26C1,CYP26A1,MCCC1,FGF23,RBP1,ALPL,CYP24A1,AKR1C3,MTR
MIR512_3P	BIP	-0.00703264	0.00259492	0.00672506	104	0.230141	brain	TWAS	c3	0.00672506	0.071074241	CUBN,ARL5B,ARL17A,CYSTM1,KLB,CYP2U1,FAT4,MAPK10,AHRR,ABHD18,ERBB3,SELENOT,PPP4R3B,PFKP,AKTIP,PRKAR2A,ZNF12,RABEP1,DYRK2,CPM,GXYLT1,PDIK1L,PHACTR4,SFMBT1,BICC1,CCDC6,ABL2,SLC16A6,CDK19,PTBP2,ZFYVE16,FOXK2,ZNF213,TM2D3,TTC23,NOD1,TRAK1,QSER1,CAMTA1,CAPRIN2,CUX1,TNKS2,MARCHF8,CEP43,SMAD9,LRRC8B,FGL2,PXYLP1,USP3,ZDHHC3,EFCAB5,PLPP4,MAST4,FEM1C,ATXN7,CADM2,IL6ST,HLF,ADAMTSL3,GAS2
GOBP_REGULATION_OF_PROTEIN_POLYMERIZATION	BIP	-0.00680518	0.00251389	0.00678876	151	0.273733	brain	TWAS	c5	0.00678876	0.07170256	SLC39A12,WASHC2C,COTL1,MAPT,ARHGAP28,DYRK1A,HCLS1,CRACD,KIRREL1,SNCA,BIN1,DBNL,SLIT2,KANK4,FCHSD2,RPS3,DCTN1,CARMIL1,ALOX15,LMOD2,FER,MTOR,CYRIA,FMN1,BBS4,PRKCD,RAC1,ARHGEF7,AVIL,TBCD,PAK1,ADD3,ARPC2,BAIAP2L1,TPPP,MLST8,SPTBN1,MAP1B,CYFIP2,SPTBN5,NUMA1,CLIP1,HIP1R,CAPZB,PINK1,ARPC5,LMOD3,MKKS,SPTB,CAPG,NCK1,MET,CAPZA2,CTTN,CLIP3,RASA1,FHOD3,SPTBN4,CAMSAP2,LMOD1,CDC42EP3,LATS1,HSPA1B,CYFIP1,SCIN,KANK3,TMOD2,TMOD3,INPP5J,VILL,CAPZA1,TPPP3,EML2,MAPRE3,GIT1,SSH2,TRIOBP,BAIAP2L2,HAX1,OCLN,SLAIN1,VDAC2,PFN4,MYADM,CDC42EP5,DAAM2,SNX9,FES,CDC42EP2,SSH3,TUBB4A,PSRC1,PDE4DIP,ADD2,ARHGAP18
PID_SYNDECAN_3_PATHWAY	BIP	-0.0190853	0.00705254	0.00680662	18	0.472374	brain	TWAS	c2	0.00680662	0.071846237	EGFR,NCAN,POMC,CTTN,PSEN1,APH1B,SDC3,MC4R,FYN,PTN
GOMF_FIBRONECTIN_BINDING	BIP	-0.0121385	0.00448718	0.0068273	37	0.567845	brain	TWAS	c5	0.0068273	0.072019481	LILRB4,SSC5D,EPHA1,ITGA3,THBS1,ITGB3,CCDC80,TNFAIP6,HSD17B12,FBLN1,ITGAV,MMP2,SDC4,ITGB1,IGFBP3,LPA,ITGA4,CTSS,CTSK
TAL1BETAITF2_01	BIP	-0.00617293	0.00228239	0.00683877	148	0.336258	brain	TWAS	c3	0.00683877	0.072095415	ZNF516-DT,RNF182,CDK6,RHOH,ATP8A1,GRID2,SEL1L3,PRDM8,CPE,ARHGAP22,TMPRSS11F,RASL11B,LTBP1,SORBS1,LIX1,PBXIP1,UBQLN4,HIVEP3,NSD1,KLHL35,TSKU,NCKIPSD,INKA1,TRIM37,STRN4,FKRP,RAB27A,TCF12,GLDN,ATP13A1,AFF3,CDH23,FRMD6,HSD11B1,HID1,MRPL58,ANGPTL1,C17orf58,CDK19,NABP2,DDIT3,PLCB1,MED13,EYA3,ITGA8,DNAH9,ARHGAP44,SOBP,NAP1L1,E2F7,NEB,GTDC1,C12orf54,FMNL3,SCARF2,FNDC3A,PHF21B,FBXO36,EHD4,KCTD15,SCN1B,CTDNEP1,ELP5,FLNC,TSPAN33,ASB4,C1QTNF4,UBXN10,APOBEC4,ARL4A,RIOK3,PDLIM4,CHST9,GPD1,C3orf20,HOMEZ,EFS,SAP30L,KIRREL2,TNFAIP8,MOAP1,ASB2,TTN,MACF1,BRME1,ACLY,EPHB2,HRK,STARD13,ABHD16A,DDAH2,HAAO,PNMA1,TRIM3,DDAH1,PYY2,NUFIP2,PDE1A,SLN,PDCD10,SERPINI1,GABRA6,SEMA6D,CBFA2T3,ATOH7,SWAP70,MARK1,ACY3,LRP5,TFDP2,CADM2,CD81,NHLH2,RCAN2,GFRA1,FGD4
GSE12845_IGD_POS_BLOOD_VS_PRE_GC_TONSIL_BCELL_DN	BIP	-0.00584052	0.0021623	0.00691163	168	0.319114	brain	TWAS	c7	0.00691163	0.072727239	CTSD,MDC1,CENPE,TBC1D4,CAMK1,VGLL4,PKD2,SEPTIN11,VNN2,TACC3,SKA1,CASP3,TUT4,NDC1,POLD1,PPIA,BANF1,MTHFD2,ROCK1,RBBP8,KIF15,HMGN2,TNS3,PGAM1,NT5DC2,PDGFD,LNPEP,MRPL35,RNF103,SHCBP1,TSFM,NCL,DHFR,TUBB2A,CLASP2,XPNPEP1,ARPC2,TRIP13,PAQR4,LRRK1,SMARCA4,BCAR3,NCAPD2,EHD4,SEC14L1,PHGDH,LANCL2,METAP2,ADCK2,TUBG1,MCTP2,PPIF,CALML4,CDC20,ATOX1,ADA,RFWD3,ZNF160,ZNF331,ODR4,GLRX5,SNTB2,TERF2,CBX5,PLIN3,USP14,CEP43,IPO9,DEPDC1,SLC1A4,SMPDL3A,SPATS2,NME1,BID,BRCA2,LGMN,SPAG5,NREP,DCP2,CCT5,SPDL1,SLC43A3,LPXN,RARRES1,MAP3K8,NCAPG2,RAD54L,DUSP2,SPC25,RUVBL1,SEPHS1,ALDH18A1,LPIN1,RASA2,PTTG1,NFATC2IP,PLA2G7,GRB2
MIR208A_3P	BIP	-0.0122091	0.00451979	0.00690796	40	0.0533021	brain	TWAS	c3	0.00690796	0.072727239	GOLGA6L9,GOLGA6L4,EYA4,LNPK,VPS13C,NSMCE1,FOXN2,PTBP2,REEP1,MED13,CNOT9,OSBPL1A,RNF145,SEC14L1,RECQL,RAB5C,PDCD4,HP1BP3,KDM7A,RIMS1,OMG,COG5,UBE2J1
MIR208B_3P	BIP	-0.0122091	0.00451979	0.00690796	40	0.0533021	brain	TWAS	c3	0.00690796	0.072727239	GOLGA6L9,GOLGA6L4,EYA4,LNPK,VPS13C,NSMCE1,FOXN2,PTBP2,REEP1,MED13,CNOT9,OSBPL1A,RNF145,SEC14L1,RECQL,RAB5C,PDCD4,HP1BP3,KDM7A,RIMS1,OMG,COG5,UBE2J1
GOBP_RESPONSE_TO_ISOQUINOLINE_ALKALOID	BIP	-0.0156872	0.00581133	0.00694625	25	0.301234	brain	TWAS	c5	0.00694625	0.072955076	TACR3,RGS4,PPP1R1B,GHR,TACR1,PPP5C,PCSK1,GPI,DRD2,FADD,AIF1,MAP1LC3A,OPRM1,SRR
GOBP_VESICLE_LOCALIZATION	BIP	-0.00520095	0.00192655	0.00694197	186	0.231998	brain	TWAS	c5	0.00694197	0.072955076	MYO1H,AP3B2,MYO19,TPGS1,AP3D1,USO1,LIMK2,SYN3,EXOC1,SYNDIG1,EXOC4,BLOC1S1,SAR1B,SNCA,CCDC186,TRAPPC5,MYO1F,TRAPPC10,BBS7,TMEM230,STARD3,HAP1,DTNBP1,KIF13A,EXOC6B,MYO15A,TMED9,PEF1,RAB3A,DCTN1,ARL6,TFG,MREG,TRAPPC6A,BLOC1S3,BRSK1,WASL,KIFAP3,SYT4,SNAP23,BBS4,MYO1B,KLHL12,BLOC1S5,WIPI1,CHMP3,MYO7A,CLASP2,PDCD6IP,PPFIA2,BICDL1,AP3S2,VPS33B,AP3B1,PDCD6,EXOC3,BICDL2,KIF3A,CUL3,SEPTIN5,SNAP29,TRAPPC2B,FNBP1L,CHMP2A,CTNNB1,TRAK1,SLC2A4,MAP4K2,PRKN,TRAPPC13,VPS33A,ATP9A,EXOC8,BLOC1S2,GBF1,SNAP91,PINK1,TRAPPC8,SDC4,SAR1A,EXOC7,MYO1C,SMPD3,CDH3,VPS4A,TRAK2,MKKS,EXOC2,SYN2,TRAPPC4,TRAPPC12,FYCO1,RAB27A,PTEN,STARD3NL,ARFGAP3,ATP13A2,VPS4B,RAB17,LRRK2,BBS5,BBS2,MYO5C,MYO5A,AP1M2,BORCS5,TRIP11,IRAG2,CDH2,WDR11,KIF3B,PIK3CG,SNF8,MYO6,DYNC1I1,SEC16B,EXOC6,TRAPPC2L,TCIRG1,C17orf75,MYO1D,CEP19
GSE4984_GALECTIN1_VS_LPS_STIM_DC_DN	BIP	-0.006352	0.00235297	0.00694292	138	0.513988	brain	TWAS	c7	0.00694292	0.072955076	LAMA1,PTBP1,LILRB3,AASDH,PSMD2,GAR1,LYAR,SPP1,EMP1,DERA,PRDM4,SART3,NELFA,CLGN,ANKRD22,HSD17B7,SPATA5,SPRY1,ARAP2,ISG20L2,CPNE5,ATP11A,PDXK,FBL,AKT2,TTC9,ADAM17,GALE,TDP1,RRN3,TULP3,PSMB6,CSDC2,ACKR2,KIRREL3,IBTK,UTP25,LPP,CHN1,STON2,ST3GAL5,AKAP1,JAGN1,CRHR2,DISP2,SYCP2L,FAM234A,KCNAB2,CGNL1,TFIP11,CLCA4,GTF2F1,PPA1,CSE1L,EVPL,SRP68,GSDME,MTHFD1,HSP90AB1,CRYGS,SDHB,NELFE,LY86,LRRC8B,LRRC8C,NFU1,APOL6,RARS1,MT1A,CYP2R1,C7,BID,LGMN,GIPR,IRAG2,KLF7,SLC7A14,GTF2F2,KCNK5,CCNO,SLC20A1,GORASP2,ADRA2B,FYN,UMPS,EEFSEC,TXNL1,NAA50,CDK2AP1,WDR36,CARS1,OXNAD1,GMPS
GGCAGAC_MIR346	BIP	-0.0149226	0.00553012	0.00696681	28	0.314875	brain	TWAS	c3	0.00696681	0.073125509	SRSF10,ZNF609,ABCC12,OSER1,COL2A1,KCTD15,CCDC88B,SZRD1,FSTL4,CALN1,GRM7,CCDC136,LRP6,NRBF2,KRAS,FGF7,PIK3R3
GOBP_ACROSOME_REACTION	BIP	-0.00801104	0.00296916	0.00697402	56	0.29025	brain	TWAS	c5	0.00697402	0.073142648	PCSK4,ZP3,POMZP3,GLRB,ROPN1B,PRND,RAB3A,HYAL3,PLCB1,SPESP1,ABHD2,PLCD4,PRSS37,STX2,RIMS1,PKDREJ,GARIN1B,PLB1,TRIM36,IFTAP,ADCY3,SYT6,AKAP3,CACNA1H
WP_MICROTUBULE_CYTOSKELETON_REGULATION	BIP	-0.0176734	0.00655072	0.00697711	29	0.218056	brain	TWAS	c2	0.00697711	0.073142648	MAPT,LIMK1,PRKCA,ROCK1,GSK3B,PTPRA,CFL2,RAC1,PAK1,TPPP,MAP1B,DIAPH1,CDC42,EPHB2,CLIP1,TIAM1,PTEN,TAOK1,CDK1,KIF2C,TESK2,AKT1,F2RL2,MARK1,CAMK4
MIKKELSEN_ES_ICP_WITH_H3K4ME3_AND_H3K27ME3	BIP	-0.00605932	0.00224624	0.00698529	129	0.43528	brain	TWAS	c2	0.00698529	0.073182945	WNT8A,SPINK2,NPY2R,GUCY1A1,NPY1R,MARCHF1,ZNF354B,EPN3,ABCC3,SEZ6L2,PRSS36,APBB1IP,CRABP2,DKK1,KCNN3,MYL7,FGF10,RHOJ,MST1R,KLHL1,PDYN,ADAM33,LEFTY1,MCHR1,TNFRSF13C,NCAN,CHST3,EXTL1,SGCD,ISLR2,ADARB2,COX4I2,ZNF608,PVALB,FXYD5,SLFN5,GAS2L2,RAPGEF3,TCAM1P,PDE8B,SPTSSB,CHODL,RNF207,MYZAP,CDKN2C,CNTNAP1,ALOX15B,SULT2B1,SUSD4,EVPL,AQP6,FIBIN,TSPAN11,REM2,GPNMB,LTA,ADAMTS16,FGL2,CD44,PAMR1,PTH2R,TMEM26,PAK5,GPAT2,CIITA,RFLNA,PDE1C,PTN,MELTF,PCARE
GOBP_LEUKOCYTE_ADHESION_TO_VASCULAR_ENDOTHELIAL_CELL	BIP	-0.0141408	0.0052435	0.0070005	33	0.674497	brain	TWAS	c5	0.0070005	0.073296798	MADCAM1,ELANE,SLC39A8,ST3GAL4,CCL25,ROCK1,SELL,PODXL2,PTAFR,MDK,FUT9,CXCL12,ALOX5,ITGB2,ITGB1,ITGA4,JAM2,TRAF6,GOLPH3,CHST2,ADD2,FUT4
GOBP_NEGATIVE_REGULATION_OF_PROTEIN_TYROSINE_KINASE_ACTIVITY	BIP	-0.0191784	0.0071126	0.00700948	22	0.0443558	brain	TWAS	c5	0.00700948	0.073331355	GGNBP2,LILRB4,PTK6,ZGPAT,SH3BP5L,ZFYVE28,MVP,IBTK,SNX6,SOCS5,PTPN2,DUSP22,CAV1,CEP43,CBL,THY1,NCAPG2,GPRC5A
MIR297	BIP	-0.00822122	0.00304913	0.00701249	97	0.258929	brain	TWAS	c3	0.00701249	0.073331355	MADCAM1,PNRC1,EPHA1,SLC39A8,SMOC2,VPS13C,CACNA1G,CA10,KCNN3,NTRK3,HIVEP3,CCDC191,CLEC2D,INSM1,MKLN1,GJC3,BTN2A1,PTPRT,ZNF268,GCLC,WDR64,BIVM,FNDC3A,RPAP2,SLCO3A1,PASK,CAMTA1,KIN,DCUN1D2,DISC1,MCTP2,EIF4G3,SSBP2,NEK7,FCGR3A,GPC5,ABR,PPP4R2,OPA1,TFEC,BTAF1,KLHL7,LRCH1,ESYT3,ACLY,NLRP14,ANO4,SH3RF2,GLCCI1,CPSF2,MTREX,DCC,RANBP17,AK9,COG6,UTS2B,BVES,CRPPA,ROCK2,MYO1D,C12orf4,OXNAD1,PCSK2,ABCC4
GSE2706_UNSTIM_VS_8H_LPS_AND_R848_DC_UP	BIP	-0.00499743	0.00185372	0.00701988	221	0.13168	brain	TWAS	c7	0.00701988	0.073363179	UNG,IL17RA,MCUR1,GSTK1,IFNAR1,ATP5PO,PLA2G12A,POP5,PHC2,TTC3,TPRG1L,LBR,TMEM63A,PARP1,DENND1C,ELMOD2,HEBP2,ARL3,CALHM2,ECHDC1,SLC41A3,GPS1,PPIH,FDX2,YIPF2,SMARCA4,ZNF788P,STX10,CLSTN1,AP1M1,OCEL1,PGPEP1,HDGF,SAE1,SLC4A11,NSL1,STAG3,IVD,OIP5-AS1,MEA1,PNPO,CDCA7L,SLC29A3,VSIR,DNAJC9,ZNF609,NUP85,PRPSAP1,TTC7A,MSH6,CORO1B,C11orf24,PKN1,TSHZ3,HSPBAP1,SLC49A4,HACD2,SHCBP1,CTNS,CRTAP,FRMD4A,DCLRE1C,ELAC2,SLC12A2-DT,SCAMP1,HAGH,AP4B1,ZNF641,RIOX2,ZNF184,ACAT1,MRPL48,PGM2L1,ICMT,NDUFA12,TPST2,CERK,TBC1D22A,INPPL1,EFHD1,UFC1,GLRX5,KDM4B,SLC8A1,HAUS4,SLC7A8,HK1,LIN37,MARCHF8,CCDC102B,MRPS9,PCYOX1,RPA1,ACSS2,CLEC7A,ACAA1,B3GLCT,NDC1,CTBP2,CD33,ETFRF1,MPST,NUP133,CARS2,MRPS5,TULP4,DTD1,GNPDA1,APRT,TRAPPC2L,TXNL4A,CIITA,EPRS1,IARS2,CCDC92,PWAR5,PRCP,PHF14,VPS26B,IGF1R,GMPS,MRE11
WP_FATTY_ACID_TRANSPORTERS	BIP	-0.0159412	0.00591441	0.00703221	19	0.224672	brain	TWAS	c2	0.00703221	0.07344656	FABP1,ACSL1,ACSL5,ACSL6,DBI,FABP3,ACSL3,ACSBG1,CD36,FABP7
GOBP_POSITIVE_REGULATION_OF_PROTEIN_LOCALIZATION	BIP	-0.00388695	0.00144241	0.00704391	349	0.204532	brain	TWAS	c5	0.00704391	0.07347782	ADAM8,NECAB2,MEAK7,STAC2,ERBB2,ORMDL3,DOC2B,RPH3AL,YWHAE,MYO1C,NMT1,MAPT,NPEPPS,CDK5RAP3,ABCA7,OAZ1,CAPN10,EIF2AK3,SQSTM1,HSPA1L,HLA-DRB1,TCAF2,TCAF1,ARHGEF5,EGFR,CCT6A,NKX6-1,EGF,P2RX7,PSMD9,HPCA,CD38,GSK3B,HCLS1,PARP9,LIMK2,ARHGEF16,PARP1,NKD2,TERT,EXOC1,CEP135,FBXW7,TLR2,TRIM8,MAPK8,LARP7,EFCAB7,LEPROT,SAR1B,SORBS1,NGFR,ITGA3,STX4,OR51E2,APBB1,SERP1,MTCL1,TCP1,ABCG1,TRPM2,ITGB2,GCK,PPIA,RAMP3,KIF20B,DDRGK1,MAVS,PRNP,AKT2,JUP,ZIC1,CCT7,MIEF2,ARIH2,USP36,CEP131,NNAT,TOMM70,MICALL2,ZPR1,GIPR,SAE1,BBC3,CNPY4,MEPCE,ACHE,FIS1,CENPJ,CDT1,GAS8,BICD1,ACSL3,PPP3CB,SNX33,TRPM4,NUP62,BAP1,GNL3,PRKCD,CAMK1,GHRL,ATP2B4,RAB29,PFKFB2,CLN3,PCSK1,ABAT,GPLD1,PPM1A,TMEM30B,HIF1A,SIRT6,BCAS3,EPB41L2,EPB41,TNFAIP6,CACNB4,SPTBN1,RTN4,RAPGEF3,PFKM,MCRS1,ZDHHC8,UBE2L3,CCT8,RHOU,F2RL1,DZIP1,CENPQ,APBB3,B3GAT3,CHP1,NUMA1,NEDD9,EXPH5,RDX,TREM2,DLG4,VAMP2,MYH10,PRKN,SMO,HPS4,ABHD17C,CEMIP,MESD,ATG13,LRP4,SH3GLB1,GOLPH3,C1QTNF3,PINK1,EPHB2,CORO2B,UBE2J2,DVL1,CEP290,DMAP1,SAR1A,KCNB1,PCNT,ECT2,CDH1,F2,RAN,ERBB4,GPR27,ATP2C1,MFF,CARD10,PLA2G6,MGAT3,MIEF1,VPS11,EDEM2,CEP250,ERGIC3,TRAPPC12,FFAR1,CLIP3,ADORA2A,HRAS,TOMM7,HSP90AB1,GLUD1,SRI,TTN,EPHA2,CROCC,ATP13A2,SREBF2,PTPN23,ANO1,GPSM2,LAMTOR5,WNT5A,CD81,GPD1L,CD33,CEP295,ITGB1,WNT7A,PDCD5,PRKAA1,RIC3,RAB38,VRK1,XPO4,KCNN4,PCK2,MYO18A,CLSTN3,CFTR,CCT5,IL1A,RBP4,AACS,PDCD10,ZDHHC5,LGALS3,ANK3,CDK1,ABLIM3,DPP10,PRR5L,TMEM30A,PRKAA2,SEC16B,TM7SF3,EDEM1,CD2AP,FYN,AKT1,OSBP,STX3,MYOM1,ITGB1BP1,ROCK2,CIB1,WLS,C2CD5,CD247,MPC2,PARK7,BAIAP3,PDPK1,GOLPH3L,EPHA3,PLS1,GPR137B,FERMT2
VANDESLUIS_COMMD1_TARGETS_GROUP_4_DN	BIP	-0.0175686	0.0065195	0.00704364	19	0.417178	brain	TWAS	c2	0.00704364	0.07347782	METRN,RSPO1,C1QTNF3,NEUROD1,TMEM98,COL26A1,UNC5A,FABP7,TPPP3,SERPINF1
GOBP_TRANSFORMING_GROWTH_FACTOR_BETA_RECEPTOR_SIGNALING_PATHWAY	BIP	-0.00715199	0.00265587	0.00708343	119	0.0805329	brain	TWAS	c5	0.00708343	0.07384443	LTBP4,PSG9,FKBP1A,SMURF1,SAP30,HTRA3,HPGD,NPNT,PXN,PRDM16,LEFTY1,PARP1,APPL2,ING2,SNX25,RASL11B,LTBP1,SPRY1,ITGA3,TWSG1,ZMIZ2,MEN1,LTBP3,FAM89B,BRMS1,ADAM17,PIN1,BAMBI,C20orf27,EP300,THBS1,NRROS,SNX6,FMOD,FSHB,HTRA1,LOX,LATS2,SLC2A10,PDPK1,VASN,ARID4A,PPM1A,ITGB8,ITGA8,FBN2,MAP3K7,GCNT2,AXIN1,WFIKKN1,CIDEA,LDLRAD4,PEG10,ZMIZ1,GDF9,PBLD,TET1,NODAL,GLG1,CD109,SKIL,RNF111,BCL9L,SUDS3,CAV2,CAV1,SAP30L,HSP90AB1,GDF5,BMPR1A,VEPH1,FERMT1,GIPC1,SMAD9,LATS1,TGFBRAP1,PMEPA1,ITGB1,FUT8,ONECUT1,FLCN,TGFBR3,PTPRK,ING1,DKK3,USP15,LEMD3,TRIM33,SIRT1,ONECUT2,FURIN,HDAC2,SMAD2
GOBP_RESPONSE_TO_ELECTRICAL_STIMULUS	BIP	-0.0175718	0.00652614	0.00709119	25	0.0765157	brain	TWAS	c5	0.00709119	0.073879694	PALM,REST,P2RX7,HPCA,RAB3A,RPS6KB1,TACR1,NTRK1,TACR2,TRIM63,GHRL,ADSS2,CD14,AKAP12,DISC1,MMP2,PTEN,AIF1,CYFIP1,GJB6
GOBP_REGULATION_OF_HORMONE_METABOLIC_PROCESS	BIP	-0.0103604	0.00384967	0.00711838	49	0.192542	brain	TWAS	c5	0.00711838	0.074117222	POR,REST,DGKQ,CLCN2,NFKB1,H6PD,GAL,ZMPSTE24,ARNT,PDE8B,PAX8,GNB3,WNT4,SLCO1C1,HIF1A,DUOXA1,PRMT3,DKK3,NR3C1,IGF1R,AKR1C3
HOXB7_TARGET_GENES	BIP	-0.0139581	0.00518725	0.00712709	25	0.245151	brain	TWAS	c3	0.00712709	0.074162161	ZSCAN31,SERP1,PRR13,ITGB1BP1,CPSF3,PEF1,PEF1-AS1,RERE,MYO1B,PRKAG2,SCGB1D2,PPFIBP2,PHF14,PLD1
GOBP_RESPONSE_TO_ACIDIC_PH	BIP	-0.0155182	0.00576844	0.00714127	22	0.266097	brain	TWAS	c5	0.00714127	0.074263928	PKD1L3,RAB11FIP5,SLC38A3,TRPV1,IMPACT,ASIC3,CHP1,PKD2L1,SCNN1D,SERPINF1,ASIC2,LGMN,ASIC1,GPR65,CTSS
BIOCARTA_PYK2_PATHWAY	BIP	-0.0190382	0.00708205	0.00718318	19	0.449853	brain	TWAS	c2	0.00718318	0.074620781	PRKCB,MAPK8,MAPK3,PRKCA,RAC1,MAP2K2,PAK1,CRKL,RAF1,MAP2K1,HRAS,CALM1,BCAR1
GOBP_REGULATION_OF_CELLULAR_SENESCENCE	BIP	-0.0161183	0.00599673	0.00719129	26	0.56153	brain	TWAS	c5	0.00719129	0.074620781	HLA-G,CDK6,TERT,YPEL3,PNPT1,MORC3,NEK4,EEF1E1,ZMPSTE24,ZKSCAN3,SIRT6,TBX2,PAWR,MAP3K3,CGAS,TERF2,BMPR1A,PTEN,SLC30A10,NUAK1,VASH1,PLK2
GOMF_ATPASE_COUPLED_TRANSMEMBRANE_TRANSPORTER_ACTIVITY	BIP	-0.00735771	0.00273718	0.00718674	101	0.38498	brain	TWAS	c5	0.00718674	0.074620781	ATP2C2,ABCA7,ATP6V1G2,TAP2,TAP1,TAPBP,ABCC5,ATP8A1,ABCC3,RALBP1,ATP1B1,ABCA8,ABCA9,ABCA6,ABCA10,ABCA5,ABCC1,ABCC6,ATP12A,ABCC10,ATP13A1,ATP2B4,ATP6V0E2,ABCB8,ABCD4,ATP6V1C2,ATP1A4,ABCC12,ABCC11,ATP2A3,ATP6V1E2,KCNJ11,ABCC8,ATP7B,ATP6V0B,ATP2C1,ATP13A5,ATP13A4,ATP13A3,ATP4A,ABCG1,ATP13A2,ABCG4,ATP6V1E1,ATP6V0D1,CFTR,ABCB4,ABCA4,ABCD3,ABCB10,ABCA13,ABCB9,ATP6V0A2,TCIRG1,ATP6V0A4,ABCC9,ATP2A1,ABCC4
MIR649	BIP	-0.0122225	0.00454745	0.00719327	46	0.136926	brain	TWAS	c3	0.00719327	0.074620781	SLC2A4RG,MYOT,GALNTL6,VGLL4,ZNF595,CCNG2,MOB1B,KPNA1,CORIN,CKAP2,SNRPD1,NDUFA5,ATP5IF1,ACER3,CPNE4,INPP5K,KDM7A,RPRD1A,MEX3C,CAND1,MARK3,NUFIP2,AKIRIN2,CCDC6,CDK1,ARHGAP32,MARK1,KMT5A,CACNA1H,SENP5,CHL1,TMEM181
GSE4590_PRE_BCELL_VS_SMALL_PRE_BCELL_DN	BIP	-0.00699189	0.00260232	0.00721407	96	0.308272	brain	TWAS	c7	0.00721407	0.074790586	ABCA7,FGFRL1,TMEM33,ELMOD2,PRDM5,SEZ6L2,SMOC1,EEF1A2,BAMBI,MPV17L,TSPOAP1,ENO3,FBXL17,SCRN2,ARL5B,RPS11,PYROXD2,RPL29,LLGL2,ACYP1,ZDHHC20,GCLC,SERINC5,SLC38A2,MEGF10,PHF21B,ADAM19,ZKSCAN3,KRT80,GTSF1,MGAM,CNTNAP1,PLA2G5,FYTTD1,IQCG,CORO2B,NXN,SGSM2,C1GALT1,CAP2,SIGIRR,EPHB2,MCOLN3,CLSTN3,CERS5,SLC35F2,SERPINI1,TNKS1BP1,GPAT2,RASAL2,NCOA1,TRIM33,NDFIP1,TMEM9B,ACY3,PDE1C,LRRIQ3,FDX1,MGMT,NLRP10
VALK_AML_CLUSTER_13	BIP	0.0127829	0.00475876	0.00722732	36	0.72602	brain	TWAS	c2	0.00722732	0.074881956	WASHC2C,STK32B,THSD7A,PNMT,GRK5,ITGB4,CIAO3,BAIAP3,HSPG2,VOPP1,NBL1,KDM4B,CAV1,FBLN5,ROBO1,C11orf21
RB_DN.V1_UP	BIP	-0.00648747	0.00241663	0.00726354	114	0.182082	brain	TWAS	c6	0.00726354	0.07521106	MRPL45,PMS2,DDIT4L,ACOX3,SLC2A9,TMEM54,TNFRSF18,PCDH10,ADGRE1,HEY2,EI24,ST3GAL4,GRM8,DCXR,VPS16,PCNA,MRPL49,SPOCK1,RAD51C,BBC3,EPHX1,DNAJC9,TKFC,PPM1M,SLC24A1,TIPIN,MSH6,UBE2T,PLEKHA6,TPRA1,PRIM1,IFT27,PDXP,PLA2G6,ZFP30,PRKAB1,GNB1L,MCM6,GCLM,NME4,TUBG1,CLN6,ARTN,ADA,DUOXA1,IER2,SLC7A7,TGM1,FXYD6,SULF2,PMM1,RPA1,RAD54L,SIVA1,CRIP2,DNA2,POLE2,MAPK13,MRE11,DCT,NUDT5,ALPK3
GOBP_REGULATION_OF_MRNA_METABOLIC_PROCESS	BIP	-0.00605108	0.00225459	0.00727711	151	0.124882	brain	TWAS	c5	0.00727711	0.075240946	VIM,CPEB1,PTBP1,EXOSC5,SRSF12,REST,METTL14,CNOT1,CNOT6L,PLEKHN1,CDK11A,DYRK1A,RBFOX1,CARHSP1,LARP7,CNOT6,TUT4,RAVER2,PAN2,TIRAP,DCPS,PNPT1,WTAP,PNLDC1,TBRG4,CASC3,NT5C3B,YTHDF1,SRSF10,DDX5,PRKCA,ROCK1,PARN,BARD1,C1QBP,FASTKD5,ANGEL2,DDX17,CSDC2,NANOS1,PATL2,PRPF19,CPSF7,POLR2G,PCBP4,PRKCD,RBMXL1,IKBKE,MAPKAPK2,MEIOC,SAP18,NCL,DIS3L2,GIGYF2,RBFOX2,RBM11,SRRM4,SRSF9,SLC11A1,CNOT9,RNPS1,CELF3,EXOSC8,PTCD2,FASTK,TTC5,APEX1,METTL3,DHX34,RNASEL,RBM20,JMJD6,SLTM,TRAF5,ZC3HAV1,RBM23,CNOT2,LARP1,CNOT8,PKP3,FASTKD2,PKP1,ZC3H12D,FASTKD1,PCID2,NUDT21,YBX3,MOV10,A1CF,TENT4A,FASTKD3,DCP2,E2F1,ZC3H14,TNKS1BP1,FTO,GDNF,METTL16,PRR5L,TRAF3IP2,AKT1,ROCK2,SRPK1,NBAS,NCBP2,RBM8A,POLR2D,CSDE1
GSE22886_NEUTROPHIL_VS_DC_UP	BIP	-0.00643156	0.00239647	0.0072798	143	0.14115	brain	TWAS	c7	0.0072798	0.075240946	ADAM8,OGDHL,FLOT1,LTB,HOPX,LGI2,PHC2,SCD5,PRKCZ-AS1,VNN3P,VNN2,LIMK2,S100P,TTC39A,EPHB1,CRYM,ALDH1L1,SLIT2,BAMBI,SELL,SCYL3,PPCDC,PTGDR2,PHF7,CD300A,GPLD1,H1-2,H4C8,BTN3A1,CUZD1,SIGLEC5,FPR1,PCP4,GLB1L2,B3GAT1,L3MBTL1,ISG20,RLBP1,TPPP,MINDY1,TUFT1,S100A12,NECAB2,PCDHGC3,ZNF552,NRF1,CEP41,NR5A2,ST20,BRCA1,MPP3,MCTP2,SNAP91,LRRC1,FSTL4,ESR2,SLC39A2,TRAC,APOBEC3A,FUT9,RAB36,SIRT3,IFITM2,IFITM1,APLNR,RUBCNL,SLC24A3,RNF141,DKK3,CLDN18,BIRC5,CLEC4E,KLRD1,SCG2,DDX4,CFTR,KCNA5,LAMP5,RAD54L,ING1,CEP170B,MPPE1,PPP1R17,GPSM2,ELAPOR1,MATN1,SYNM,ALPK3
MIR4723_3P	BIP	-0.00811778	0.00302441	0.00727275	76	0.195117	brain	TWAS	c3	0.00727275	0.075240946	PLXNA2,CASZ1,M6PR,NKAIN1,CARMIL1,SAE1,LRCH4,PITPNC1,EHD3,ZFYVE27,SFMBT1,TMCC2,CHRNA1,SMAP2,PLCB1,CNOT9,SPEG,TARS3,PTPN1,ZSCAN31,FAM168A,ING5,UBXN10,CHD3,UBE3D,NMUR2,PCBP3,MANEA,TVP23C,CCBE1,PDE3B,MYO5A,AGAP1,ZCCHC2,SLC25A30,ELFN2,GPATCH2L,ZNF514,NR2F1,TENM4
MIR302F	BIP	-0.0058727	0.00218856	0.0072886	138	0.157717	brain	TWAS	c3	0.0072886	0.075285796	TMEM273,ERCC6,ODAPH,NUP54,NPY2R,EIF4E,AK2,GNRHR,SMOC2,CDH13,RIOK2,C1orf141,TUBGCP3,NAP1L5,BBS12,PACRGL,GSPT1,RPRD1B,UACA,CARMIL1,CRIM1,LIMS1,ERICH2,METAP1D,FSTL5,NTRK1,MKLN1,STX16,ZKSCAN1,SACS,PARP4,CDCA7L,ZNF33B,MPI,WDR76,IBTK,PGM3,TOR1AIP2,ELK4,TAX1BP1,LMO4,GBP1,BCAT1,COL19A1,HS3ST3B1,ADD3,PPFIA2,FAHD1,CCNT2,TMEM87B,PAX8,TTC5,XRCC2,AK5,CACNA2D1,AKAP12,SLC35A3,TMEM43,SLC6A6,NR2C2,TPMT,ZNF624,MARCHF5,INO80D,PIKFYVE,CEP70,NECAP1,MEI4,PLCXD3,MARK3,TRIM44,DIP2B,NUP35,POC5,ANK3,RPA1,MTPAP,FAM3C,SAYSD1,DYNC1I1,ZNF503,BVES,EPC1,SATB1,PANK2,RAB21,VPS45,FGD4
MIKKELSEN_MCV6_ICP_WITH_H3K4ME3_AND_H3K27ME3	BIP	-0.0145073	0.00540818	0.00730777	26	0.0735467	brain	TWAS	c2	0.00730777	0.07543764	CALY,NPY2R,UCP1,SYT3,RHOJ,ESR2,MCHR1,SCML4,TCAM1P,SUSD4,HTR2A,INSYN2B,ANK3,NCKAP5
CYCLIN_D1_KE_.V1_DN	BIP	-0.00597576	0.00222838	0.00732575	159	0.44338	brain	TWAS	c6	0.00732575	0.075574364	UNG,RNASE6,SALL2,PIP4K2B,ERBB2,LILRB4,NTSR1,TCEA2,EPHA1,CRMP1,IFNAR1,ADH1B,ACKR3,PRKG2,MYL5,GRIN2B,PDE6H,RAB5B,DNAH3,WTAP,GYPC,PDCD2,RRP1B,ADARB1,NNT,A2M,TXLNA,ROS1,LIMS1,MATK,NPAS1,NEDD4,MC1R,RAPGEF5,MPI,CD37,PCP4,MX1,EML1,PVALB,PLCG2,ADD3,MXI1,RLBP1,FES,KIAA0040,CD53,ARNT,CD14,DELE1,ZNF132,PEPD,HPN,UCP2,NELL1,KRT5,VAMP2,DPF1,ARL4A,DNAJB4,CAPG,GNAZ,CAV1,CFTR,PTH1R,DRD4,TNNT3,SPTLC2,DSG1,NOS1,CFB,PSME4,CNGB1,MYO1F,PIP4K2A,TUBA1A,HPX,IRAG2,CHRNB2,F3,RIT2,TCIRG1,IL1R1,CAMK4,ALPL,PRKCQ,PDYN,TGM3,CYP24A1,ACTN2
HOFMANN_MYELODYSPLASTIC_SYNDROM_LOW_RISK_DN	BIP	-0.0132045	0.00492437	0.00732997	25	0.0574577	brain	TWAS	c2	0.00732997	0.075574364	DUSP14,IER3,POU5F1,ANXA2,TUBB2A,CAPNS1,PSMD8,TFAP2C,PSMD13,HRAS,CKAP4,GPRC5A,H4C9
GOBP_NEGATIVE_REGULATION_OF_MUSCLE_HYPERTROPHY	BIP	-0.0182311	0.00674596	0.00688161	17	0.00934856	brain	TWAS	c5	0.007361144	0.075849448	P2RX4,RGS4,PI16,JARID2,TOMM70,TRIM63,ATP2B4,YY1,TNFRSF1A,MLIP,RGS2,GLRX3
GOBP_MEGAKARYOCYTE_DIFFERENTIATION	BIP	-0.0131301	0.00489988	0.0073695	32	0.228876	brain	TWAS	c5	0.0073695	0.075889214	HMGB2,THPO,MEIS1,EP300,WASF2,PRMT1,H4C2,H4C3,H4C4,H4C8,LOX,L3MBTL1,MTURN,SP3,TESC,ABI1,SCIN,EIF6,PIP4K2A,TAL1,FLI1,ZFPM1,CIB1,VPS33B,PRMT6
GOBP_POSITIVE_REGULATION_OF_TYPE_I_INTERFERON_PRODUCTION	BIP	-0.0144504	0.00539452	0.00739051	44	0.480094	brain	TWAS	c5	0.00739051	0.076059163	STING1,CD14,FLOT1,HMGB2,TLR3,TLR2,IRF3,GARIN5A,NMBR,TOMM70,DHX33,STAT1,POLR3A,OAS3,PLCG2,PTPN22,IFIH1,DHX58,RIOK3,G3BP1,CGAS,ISG15,TICAM1,ZC3HAV1,IRF7,IRF5,POLR3B,HSPD1,TBK1,POLR3F,MAVS,POLR3G,POLR3C,NMB
GSE15930_STIM_VS_STIM_AND_IFNAB_24H_CD8_T_CELL_DN	BIP	-0.00623037	0.00232743	0.00742989	139	0.0467422	brain	TWAS	c7	0.00742989	0.076417845	LAMA5,MYT1,CAMK2D,CFI,MTHFR,CCKAR,GABRB1,RAB5A,RYK,LDAF1,SPATA5,THBS3,IFIT2,TMEM230,VAPA,NKAIN1,KPNA6,NAA80,IBSP,NRCAM,TULP3,RERE,EMC4,NUP62,TPBG,G0S2,NAB1,MRPS7,FAM110A,POLR3A,PIP4K2C,TSFM,SEC23A,MSH3,MAPKAPK5,COX7A1,MXI1,SEPTIN10,SEMA6C,P2RX6,HTR3A,CDKN2D,RIOX2,P3H3,ITGAV,DDX10,FKBP10,COASY,SIRT2,CAT,TMEM30B,STX2,SAR1A,NCOA1,KCNK3,SLC6A6,SLC20A1,IL1A,CAPZA2,KLF12,APBA2,SYNGR2,PTPN23,EPHB2,FZD9,RASA4,SLC38A4,KANSL2,WNT10B,OR6A2,THOC7,CTSC,OPRD1,GRPEL2,CLP1,KTN1,CCDC6,DUT,DEGS1,MAST2,DKK3,SENP6,CBFA2T3,LITAF,SWAP70,FRAT1,IL1R1,PHLDA2,GNPTG,FKBP5,SRPK1,SEC22B,GFRA1,ROBO3
GSE9006_TYPE_1_DIABETES_AT_DX_VS_1MONTH_POST_DX_PBMC_UP	BIP	-0.00682383	0.00255029	0.00745726	118	0.110523	brain	TWAS	c7	0.00745726	0.07665264	CTSD,CORO1C,GLOD4,BSG,PTBP1,WDR18,TMEM259,ATP5F1D,RABAC1,FCAR,TPD52L2,PRPF6,CYP51A1,HMGB2,ABCF3,MFN2,PPP4C,ATP8B2,BGLAP,MRPL12,XAB2,AGPAT3,SART1,BANF1,BRMS1,NDUFV1,TRAF3IP1,NSD1,NAPG,ARL6IP1,TMEM160,PDIA3,NT5DC2,FDXR,PDIA4,RAB8A,KDELR2,CHFR,FPR2,NCL,ABCF1,IER3,REX1BD,GPI,ZDHHC11,TBL3,AMDHD2,EHD4,TRIM58,ECSIT,HBEGF,WDR46,NFYA,TMCO3,RASA3,EGLN1,PSMC3,PPIF,SLC6A6,ADAM10,GLUD1,PTX3,ACTR2,HERPUD1,BMPR2,TMOD3,YBX3,FARSA,MAP4K4,DGCR2,SVIL,MAP3K8,KIF2C,TESK2,NFE2L2,AGPS,CYBA,CDT1,TSPAN14,RPN1,SIDT1,RRP12,GOLPH3,MARCKS,FKBP5,PAK2,HLX
BIOCARTA_MAL_PATHWAY	BIP	-0.017995	0.00672698	0.00747178	21	0.184716	brain	TWAS	c2	0.00747178	0.076755145	LIMK1,MAPK8,MAPK3,ROCK1,RAC1,MAP2K2,DIAPH1,MAP4K2,CDC42,RAF1,MAP2K1,HRAS,ACTA1
GSE3203_INFLUENZA_INF_VS_IFNB_TREATED_LN_BCELL_UP	BIP	-0.00592633	0.00221582	0.00748274	150	0.146445	brain	TWAS	c7	0.00748274	0.076820977	ST8SIA6,SLC39A12,NCOA4,RASGRF1,DNAJC18,NKX6-1,COL25A1,FAM241A,CRACD,FBXW4,STN1,KIAA0825,MCTP1,LTBP1,NARF,UBE2K,AEBP1,KRT80,PRR13,SLC16A12,MED6,HMGCS1,INO80B,TEX14,YPEL2,CACNG8,NAT14,CDC25B,EPHX1,KIFAP3,PPFIA3,MYO9A,CHI3L1,ANGPT4,GOLGA3,HACD2,ST3GAL5,NETO2,WDR91,SPECC1,VPREB3,TNFRSF12A,CRIPT,LDLR,HAVCR1,RPAP2,NAGS,ARL4A,ARTN,TEN1,YBEY,CD109,DAPL1,LRRC34,PLD1,FSTL1,EFS,KLF12,COL26A1,CPXM2,PRDM15,AQR,ADAM23,NALCN,DSC2,HINFP,CCDC66,POLR2C,GAS2L3,ALS2,LACTB,DDAH1,TRIM54,SLC4A1AP,SNX18,ANKRD55,LDHD,ATPSCKMT,FNDC7,STXBP3,RAD17,GPR6,TUBA8,CREB3L2,PARVA,CYP26A1,FRA10AC1,SFMBT2,VPS26A,SEPHS1,GTF3C6,PSMB9,WDR3,IQGAP1,CST3,ERGIC2,PIGX,HDHD2,MCEE,VSTM5,ENDOD1,CCL25
AKL_HTLV1_INFECTION_UP	BIP	-0.0119146	0.00445543	0.00749132	30	0.147149	brain	TWAS	c2	0.00749132	0.076862309	CTNNA1,AP2B1,S100A10,HSD17B8,GSDME,NET1,ACLY,NME1,MAP4K4,ALDOC,LGALS3,RAB4A,CBX1,IDH2,ECI2,ADD2
MIR6836_5P	BIP	-0.0071454	0.00267223	0.00749636	108	0.267191	brain	TWAS	c3	0.00749636	0.076867293	SNPH,ZMAT3,N4BP3,RUFY1,CANX,RNF216,EIF2AK1,LAMTOR3,PLXNA2,DOCK9,C6orf89,NPLOC4,MSL1,RAPGEFL1,CAVIN1,STEAP3,CDC42,LDLRAP1,UBA7,RASGEF1A,CARMIL1,BTN2A2,BTN2A1,MVB12A,ADGRE2,TPRA1,EMILIN3,RIMS3,VANGL2,MPZ,MBD3,CAPNS1,KIF21B,PAQR4,VPS39,MARCHF3,ADCYAP1R1,STOML1,MLXIP,ARNT2,CEMIP,LSM12,ZKSCAN2,SRP68,CGREF1,TMEM25,SOGA1,ZDHHC22,SLC2A13,GRM7,TTYH2,PLCXD3,CACNB3,LHPP,TRMT61A,E2F7,TTYH3,AMZ1,FEM1C,LRP3,FGF1,RIC3,ATG9A,SSH3,RING1,NUDT5
GOBP_REGULATION_OF_CELLULAR_RESPONSE_TO_TRANSFORMING_GROWTH_FACTOR_BETA_STIMULUS	BIP	-0.00888255	0.00332246	0.0075068	87	0.0778395	brain	TWAS	c5	0.0075068	0.076927608	FKBP1A,SMURF1,SAP30,HTRA3,NPNT,PRDM16,ING2,SNX25,RASL11B,LTBP1,SPRY1,ITGA3,MEN1,FAM89B,BRMS1,ADAM17,PIN1,BAMBI,C20orf27,EP300,THBS1,NRROS,SNX6,HTRA1,LOX,LATS2,SLC2A10,PDPK1,VASN,ARID4A,PPM1A,ITGA8,FBN2,AXIN1,WFIKKN1,CIDEA,LDLRAD4,PEG10,GLG1,CD109,SKIL,RNF111,BCL9L,CAV2,CAV1,SAP30L,HSP90AB1,VEPH1,LTBP4,FERMT1,GIPC1,LATS1,PMEPA1,ONECUT1,FLCN,TGFBR3,ING1,DKK3,LEMD3,TRIM33,SIRT1,PBLD,TET1,ONECUT2,SUDS3,HDAC2,SMAD2
GOBP_STEROL_METABOLIC_PROCESS	BIP	-0.0061813	0.00231254	0.0075187	138	0.307682	brain	TWAS	c5	0.0075187	0.077002803	CUBN,MVK,LIPE,CYP21A2,POR,CYP51A1,DGKQ,SEC14L2,MSMO1,CYP4V2,CH25H,LIPA,HSD17B7,ACAA2,LEPR,PMVK,STARD3,ACLY,CYP26B1,TM7SF2,LRP5,HMGCS1,ABCA5,LDLRAP1,DGAT2,TSKU,APOC1,DISP3,LBR,SREBF2,CYP2D6,CYP11A1,FDXR,SOAT1,CYB5R1,ABCG4,SC5D,NPC2,CYP46A1,APOL2,APOL1,CYP27A1,ARV1,NPC1,OSBPL1A,EBPL,LDLR,MBTPS1,GNB3,STARD4,ACADVL,APOB,HDLBP,ERLIN1,CES1,SULT2B1,CAT,CLN6,LSS,INSIG2,DHCR7,SCAP,ABCG1,CYB5R3,SMPD1,CYB5R2,CYP1B1,PRKAA1,SNX17,CFTR,SCARB1,DHCR24,PCSK9,PRKAA2,FGF1,CYP26C1,CYP26A1,MVD,OSBPL5,CYP39A1,FMO5,FDX1
GSE26669_CD4_VS_CD8_TCELL_IN_MLR_DN	BIP	-0.00504514	0.00188784	0.00753017	185	0.282779	brain	TWAS	c7	0.00753017	0.077073505	UTP4,NOB1,TXNL4B,MRPL45,TMEM74B,MCUR1,METTL27,LIMK1,PLAC8,SNHG8,SAAL1,GSTCD,ART4,PRKCB,MIB2,TPRG1L,LYPD6B,RNF185,NDNF,CLYBL,SEPTIN1,TIRAP,EIF2A,MEIS1,THBS3,SEMA4A,SLIT2,RP9,BLZF1,EFCAB7,DPY19L1,PRKAR2A,PECR,MRPL24,CARF,IDH3A,MARVELD1,ADIPOR1,DAGLB,SLC16A6,FLNB,SLC49A4,RPL14,PLTP,CRACDL,OAS3,SIRT6,P2RX5,ZZEF1,ALG8,SCML4,CD164,GGT1,SEMA3C,STRADA,SV2C,ZBED3,ZNF839,CENPQ,PEPD,SLC2A4,NAA38,SOD2,PRKN,PSPH,KRT81,MCTP2,WASHC3,SIPA1L3,HSD17B14,RNF125,SLC25A16,PALD1,VSIR,TSPAN9,TTLL12,SUN2,ITCH,SLA2,PTEN,CDC42EP3,LRPPRC,NIPA1,CCDC102A,AXDND1,KLRC3,WNT10B,TUBA1A,CTU1,MYLIP,LIMD1,LZTS2,GBF1,MCOLN2,RSPH6A,OSBPL8,TIMM10,LPXN,PLCXD2,PIK3CG,DCAF17,GTF3A,MTIF3,IL6ST,SCO1,ACTN1,OXNAD1,UFL1
REACTOME_SIGNALING_BY_NTRKS	BIP	-0.00873446	0.00326903	0.00754279	74	0.16974	brain	TWAS	c2	0.00754279	0.077155885	SHC2,REST,TPH1,MAPK3,RIT1,NTRK3,RALB,PIK3R2,NTRK1,TCF12,EP300,PPP2R1B,AP2A1,NAB1,KIDINS220,RAC1,MAP2K2,AP2B1,RAP1A,MEF2A,PCSK6,CRKL,ADCYAP1R1,FRS3,DUSP3,MAP2K1,MAP2K5,YWHAB,ID4,CRK,TIAM1,HRAS,AP2A2,RPS6KA2,MAPK12,MAPK11,RPS6KA5,KRAS,CREB1,F3,RIT2,FYN,FURIN,MAPK13,ADCYAP1
BOYLAN_MULTIPLE_MYELOMA_PCA3_DN	BIP	-0.00902348	0.00337972	0.00758756	63	0.351069	brain	TWAS	c2	0.00758756	0.077426141	KNDC1,CTNNA1,HSD17B13,SLC15A2,ATP11A,RSPH1,ABHD8,LIFR,ZNF14,ARHGAP21,ST3GAL5,CRYBG1,UPB1,CASP7,ADAM19,CSTF2T,CCND3,SUCLG2,MYL9,RIN3,ASB2,TOP2B,IPCEF1,RELN,SKP2,CYTH4,SH3BP1,LXN,CASP1,TSPAN2,TNNI2,CAPSL,MARCKS,ECI2
GOMF_TRANSFERASE_ACTIVITY_TRANSFERRING_SULPHUR_CONTAINING_GROUPS	BIP	0.00740057	0.00277154	0.00758057	85	0.0924421	brain	TWAS	c5	0.00758057	0.077426141	LIAS,NDST3,HS3ST1,SULT1B1,SULT1A4,NDST1,CHST12,SULT1C2,SULT1C4,CHST10,CHST3,CHST13,SULT1A2,SULT1A1,OXCT2,TSTD1,HS3ST3A1,HS3ST3B1,HS6ST3,CHST8,CHST1,GAL3ST2,TPST2,HS2ST1,SULT2B1,CHST9,SULT4A1,NFS1,MOCOS,CDKAL1,MOCS2,TRMU,ACAA1,CHST15,DSEL,WSCD1,TST,MPST,CHST6,CHST5,CTU2,UST,HS3ST5,CHST2
REACTOME_SIGNALING_BY_MET	BIP	-0.00908892	0.00340347	0.00757418	71	0.0835955	brain	TWAS	c2	0.00757418	0.077426141	LAMA1,HGFAC,ITGA3,COL1A1,DOCK7,LAMB2,FN1,MUC20,USP8,UBA52,COL24A1,TNS3,LAMB3,RAC1,LRIG1,RAP1A,COL5A2,COL2A1,CRKL,COL5A3,PTPN1,STAM2,COL11A2,PTPN2,LAMC1,LAMC2,SPINT2,CRK,RANBP10,MET,HRAS,RAB4B,CBL,ITGA2,ITGB1,KRAS,LAMA5,UBC,LAMA2,RAB4A,LAMB1,COL11A1
WP_PARKINSONS_DISEASE_PATHWAY	BIP	-0.0103683	0.00388318	0.00758366	43	0.22252	brain	TWAS	c2	0.00758366	0.077426141	CASP6,UCHL1,CASP3,SNCA,UBA7,SNCAIP,SEPTIN5,UBE2L3,CASP7,PRKN,CASP9,PINK1,GPR37,UBE2G2,LRRK2,MAPK12,MAPK11,APAF1,UBE2L6,UBE2J1,EPRS1,PARK7,MAPK13
GOMF_HISTONE_ACETYLTRANSFERASE_BINDING	BIP	-0.0151877	0.00568948	0.00759785	15	0.676481	brain	TWAS	c5	0.00759785	0.077484297	KANSL1,TRIM68,SP1,PCNA,TRIP4,STAT1,BCAS3,MEF2A,SIRT2,KANSL1L
GOBP_GLUCOCORTICOID_METABOLIC_PROCESS	BIP	-0.0135567	0.00508092	0.00762681	31	0.090758	brain	TWAS	c5	0.00762681	0.07766313	CYP21A2,REST,DGKQ,YWHAH,CBR1,H6PD,CYP11A1,GAL,WNT4,DKK3,NR3C1,CACNA1H
MIR595	BIP	-0.0112423	0.00421349	0.0076268	49	0.0535297	brain	TWAS	c3	0.0076268	0.07766313	USP10,SCLT1,CLOCK,BEST3,HIVEP1,SFMBT1,PPP1R21,ADIPOR1,MTMR10,PLD5,KIF21A,BCAR3,CUL5,KIAA0753,TRAPPC13,ARHGAP1,AKR1C2,ZNF845,FAM227A,YES1,UBE2G2,SLC19A1,CLTB,SLCO4C1,ZDHHC13,BCKDHB,ETFRF1,GABRA1,DENND5A,ECT2L,SH3YL1,ROCK2,KMT5A,SUCO
MUNSHI_MULTIPLE_MYELOMA_UP	BIP	-0.0102564	0.00384416	0.00762919	54	0.255615	brain	TWAS	c2	0.00762919	0.07766313	AXL,CANX,HCLS1,TERT,CNNM2,CD63,NACA,ABCC3,PSMB1,XBP1,RHOD,DDX18,DBI,XRCC5,ANXA2,LIFR,HSP90B1,PSMA2,FOXK2,USP22,UBE2L3,ZNF91,KPNA4,COL11A2,RAN,DAD1,USF2,IFITM1,TMC6,ZC3H12D,S100A4,HAX1,UBC,GSTM4,CSF1,LDHB
GOBP_GLYCOSYLATION	BIP	-0.00476353	0.00178608	0.00765242	236	0.191	brain	TWAS	c5	0.00765242	0.077852649	FUOM,ST8SIA6,B4GALT7,MGAT4B,GFPT2,GALNTL6,GALNT7,ALG3,ST3GAL6,SLC39A8,MLEC,B3GNT4,PLOD1,SRD5A3,TMEM165,IL15,TMTC4,ST3GAL4,ALG14,SERP1,GALNT3,B3GALT1,GALNT16,PLOD2,B4GAT1,ALG6,DPY19L1,DPY19L2,RXYLT1,GMPPB,MOGS,EXTL2,ALG12,EXT2,SLC35C1,B4GALT4,POGLUT1,FKRP,FUT2,FUT1,MAN2A1,TRAK1,POMGNT2,ST8SIA5,FUT11,GXYLT1,EXTL1,PIGV,MAN1A2,TMEM258,B3GAT3,RFT1,ALG10B,ALG10,PSEN1,ENTPD5,PMM2,GALNTL5,GALNT11,PIGM,ST3GAL5,B3GALT5,B3GAT1,B4GALNT1,B3GNT7,AQP11,ALG8,ALG5,B4GALT5,UGGT2,ALG11,CHP1,COG8,ST3GAL2,COG4,EDEM3,POGLUT3,B3GALT4,ST6GALNAC2,MGAT5B,VEGFB,GALNT6,FUT3,FUT5,NPC1,B4GALT6,TMTC3,GALNT4,GALNT9,EOGT,B4GALT2,B3GALT6,C1GALT1,GXYLT2,DAD1,MGAT3,FUT9,NAGPA,ALG1,POMT2,PIGB,ST6GAL1,B3GNT9,GALNT1,ST6GALNAC3,PMM1,DPAGT1,COG1,GRM7,GFPT1,ST6GAL2,DPY19L3,FUT8,C1GALT1C1L,B3GLCT,TRIP11,MGAT4C,COG3,B3GALNT2,NUS1,B3GAT2,GALNT10,COG6,COG5,GALNT18,GALNT13,NUDT14,UBE2J1,TET1,RPN1,ALG1L2,CRPPA,MAN2A2,GORASP1,GALNT8,COG7,ST8SIA1,POMGNT1,XXYLT1,PIGZ,GALNT15,TMTC2,ST8SIA3,FUT4
BIOCARTA_CDMAC_PATHWAY	BIP	-0.0271929	0.00837869	0.00117251	12	0.00152735	brain	TWAS	c2	0.00767676	0.077998702	NFKB1,PRKCB,MAPK3,PRKCA,CUZD1,PLCB1,RAF1,MAP2K1,HRAS
GOBP_GLYCOPROTEIN_BIOSYNTHETIC_PROCESS	BIP	-0.0043219	0.00162124	0.00768064	284	0.14483	brain	TWAS	c5	0.00768064	0.077998702	ST8SIA6,AATF,ABCA7,B4GALT7,MGAT4B,GFPT2,GALNTL6,GALNT7,ALG3,BMPR1B,ST3GAL6,SLC39A8,NDST3,CYTL1,MLEC,B3GNT4,PLOD1,HS3ST1,SRD5A3,TMEM165,IL15,TM9SF2,TMTC4,ST3GAL4,ALG14,SERP1,GALNT3,B3GALT1,NDST1,TNIP1,GALNT16,PLOD2,GAL3ST3,B4GAT1,ALG6,DPY19L1,DPY19L2,RXYLT1,DSE,NUS1,GMPPB,CANT1,MOGS,EXTL2,CSGALNACT2,CHST12,ALG12,EXT2,SLC35C1,B4GALT4,POGLUT1,FKRP,FUT2,FUT1,MAN2A1,TRAK1,POMGNT2,CHST10,ST8SIA5,CHST3,FUT11,GXYLT1,EXTL1,MAN1A2,MGAT5B,TMEM258,B3GAT3,RFT1,ALG10B,FAM20B,SOAT1,CHST13,RPN1,ALG10,PSEN1,ENTPD5,PMM2,CHPF2,GALNTL5,GALNT11,ST3GAL5,ACOT8,SLC35C2,SLC2A10,B3GALT5,BACE2,B3GAT1,ITM2C,B3GNT7,PLCB1,GLCE,AQP11,ALG8,HS3ST3A1,HS3ST3B1,PHLDA1,CHSY1,PAWR,ALG5,B4GALT5,UGGT2,HS6ST3,ALG11,ITM2B,NECAB2,HBEGF,CHP1,CTNNB1,EDEM3,POGLUT3,B3GALT4,ST6GALNAC2,DPY19L3,CHST8,VEGFB,GAL3ST2,GALNT6,HS2ST1,FUT3,FUT5,NPC1,B4GALT6,TMTC3,GALNT4,GALNT9,EOGT,B4GALT2,CHST9,B3GALT6,C1GALT1,GXYLT2,DAD1,MGAT3,FUT9,NAGPA,ALG1,POMT2,ST6GAL1,GALNT1,ST6GALNAC3,PMM1,BCL2,DPAGT1,GFPT1,BMPR2,ST6GAL2,FUT8,C1GALT1C1L,B3GLCT,B3GNT9,PXYLP1,CHST15,TRIP11,DSEL,MGAT4C,COG3,B3GALNT2,B3GAT2,GALNT10,GALNT18,GALNT13,NUDT14,UBE2J1,TET1,ALG1L2,CRPPA,MAN2A2,CHPF,GORASP1,GOLPH3,GALNT8,UST,HS3ST2,COG7,ST8SIA1,HS3ST5,POMGNT1,MGAT4A,XXYLT1,GALNT15,TMTC2,ST8SIA3,FUT4
HENDRICKS_SMARCA4_TARGETS_UP	BIP	-0.0125354	0.00470223	0.00767948	45	0.104764	brain	TWAS	c2	0.00767948	0.077998702	COTL1,PSG5,PSG4,PSG9,DCBLD2,TEC,PERP,ITGA3,HKDC1,PTPN7,ATP2B4,FLNB,CRYBG1,MFGE8,ABHD2,AGT,SERPINE2,MAP1B,SMARCA4,ITGA5,PHLDB1,THY1,EPHB2,FHL2,MT1L,MT1H,TPM1,CTSH
GOMF_MANNOSIDASE_ACTIVITY	BIP	-0.0152749	0.00573132	0.00769511	23	0.063251	brain	TWAS	c5	0.00769511	0.078051723	MANBA,MAN2B2,MAN2B1,MAN2A1,MAN2C1,MAN1A2,MANEAL,EDEM3,MANEA,EDEM2,EDEM1,MAN2A2
ZHAN_MULTIPLE_MYELOMA_PR_UP	BIP	-0.0165633	0.00621471	0.00769493	23	0.477717	brain	TWAS	c2	0.00769493	0.078051723	FAM72C,SKA1,BUB1B,NUSAP1,UBE2T,KPNA2,KIF14,TRIP13,SPC24,ZWILCH,TYMS,SLC19A1,BIRC5,NEK2,RFC4,CDK1,SPC25,FANCI,PRC1,MPC2,NUF2
GOBP_GLUTAMATE_RECEPTOR_SIGNALING_PATHWAY	BIP	-0.0141865	0.00532513	0.00772032	28	0.0190165	brain	TWAS	c5	0.00772032	0.078213422	HOMER2,GRIN3B,GRIK5,GRID2,SULT1A4,GRM8,PRNP,HOMER3,GRIN2C,GRIK4,CLN3,TRPM1,GRIN2A,SSTR1,PLCB1,HOMER1,GRIK2,NECAB2,GRM4,KCNB1,GRM7,GRID1,FYN
GSE7568_IL4_VS_IL4_AND_TGFB_TREATED_MACROPHAGE_24H_DN	BIP	-0.00541507	0.00203251	0.00771658	163	0.607523	brain	TWAS	c7	0.00771658	0.078213422	ST14,ACACA,TADA2A,PSMB3,POLR1A,CANX,HADH,ALG3,COQ5,DENR,RWDD4,ACSL1,TRIP13,MRPL36,MRPL18,ZBTB7B,AGPAT3,MRPL49,BANF1,HMGCS1,ATPAF2,ALKBH5,THOC3,RWDD1,USP36,NOMO1,C1QBP,PRELID3B,RANGAP1,NOP10,DDX39A,AKAP8,SNUPN,DPY30,TTC27,FAM98A,MRPS7,SRP68,SLC16A6,GET1,SSR1,AKAP1,TUBB2A,TXN2,FOXK2,MRPS15,NDUFS5,HSD17B12,CRYZ,RABGGTB,NDUFAF1,CUTA,CCND3,LIPT2,AARSD1,ERLIN1,UHRF1,RPL36,NOC4L,PRMT7,SUCLG2,TSEN2,ATP13A3,ROGDI,DPAGT1,GFPT1,ZWINT,RARS1,POLR2C,UTP20,HSF2,MRPS31,RBM28,EIF6,MICAL3,TMEM97,FAM222B,GTF2F2,GUK1,SCARB1,SLC30A5,TGFBR3,GFM1,MAPK1IP1L,NMD3,DTD1,AKT1,EFTUD2,TXNL4A,PREP,FARSA,CALR,ADI1,EXOSC1,RANBP1,CCND2,ATXN7L2,MRPL23,CD81,IPO11,SREK1IP1,KLHDC4,GCSH,SMYD2
GOBP_RESPONSE_TO_PURINE_CONTAINING_COMPOUND	BIP	-0.00649901	0.00244038	0.00774211	118	0.178449	brain	TWAS	c5	0.00774211	0.078387122	BSG,HCN2,CNGA3,DGKQ,PKD2,RPLP0,P2RX7,P2RX4,EEF2K,P2RY12,P2RY1,PNPT1,HCN3,TRPM2,CIB2,NT5E,CDO1,TRPM4,STAT1,SLC6A1,TMEM38A,ITPR2,P2RX2,ENPP1,NDUFS4,PTAFR,TRPV1,P2RX5,P2RX1,ADSS2,RAP1A,RAPGEF3,WNT10B,P2RX6,KCNJ11,P2RY11,CARM1,AQP1,PDE2A,P2RY2,P2RY6,RYR1,ADA,AANAT,GPD1,INPP5K,DUOX2,DUOX1,SLC8A1,CPS1,CYP1B1,KDM1A,GSTM2,SELENON,PRKAA1,BCKDHB,SRD5A1,PDXP,PPARGC1B,CFTR,PIK3CG,PDE3A,ABCC9,HDAC2,CASQ2,FDX1,PANX1
GOBP_INNER_EAR_RECEPTOR_CELL_DEVELOPMENT	BIP	-0.0125879	0.0047287	0.0077671	37	0.660387	brain	TWAS	c5	0.0077671	0.078592994	MKS1,CDH23,STRC,SLC9A3R1,GABRA5,IFT27,TRIOBP,TSKU,MYO7A,NAGLU,SDC4,SOD1,SLC4A7,TRIP11,IFT88,PDZD7,GABRB2,ADGRV1,LHFPL5,ATP8B1,PLS1
GSE29615_DAY3_VS_DAY7_LAIV_FLU_VACCINE_PBMC_DN	BIP	-0.00573965	0.00215647	0.0077771	135	0.290735	brain	TWAS	c7	0.0077771	0.07864703	VSTM2A-OT1,ECE2,CNOT6L,RASGEF1B,CCKAR,DCAF4L1,LIMK2,PROM1,ENTPD1-AS1,PRDM5,PICART1,LRRC4B,GALNT3,PSMB1,KIF16B,SLC38A3,SNX4,GMNN,CARMIL1,CMSS1,TOMM70,ESCO1,MTMR6,CYP4F3,NUDT13,TFAM,ANGPTL1,KCNJ10,KIAA0087,ATG5,PIAS4,DMKN,ZNF781,MEIG1,PHLDA1,CCNF,TNFAIP6,RCBTB2,KPNA3,CTNNB1,MTERF4,CASD1,PEG10,MIR100HG,CASS4,KIAA1586,PDHX,DDX51,RRP15,LRRC34,EBLN2,SCUBE1,CDH24,CAND2,VPS11,ZNF22-AS1,DBR1,SMAD9,PSME4,SEPTIN7P2,WBP4,WDFY1,BACE2,TUBA1A,DYNC2H1,IL17D,ZNF404,LINC01354,LPAL2,UBC,ZNF292,SMTNL1,SERPING1,SLAIN1,MNT,ADRA2B,FGF1,RIC3,TMEM9B,LYSMD3,CHORDC1,ASF1A,TBC1D15,MAP3K2
REACTOME_G_BETA_GAMMA_SIGNALLING_THROUGH_CDC42	BIP	-0.020107	0.00755595	0.00778889	15	0.0551465	brain	TWAS	c2	0.00778889	0.078719093	GNB4,PAK1,GNB3,GNG13,CDC42,GNG7,GNB5,GNG5,GNG4,GNGT2,GNG12
APPIERTO_RESPONSE_TO_FENRETINIDE_DN	BIP	-0.00917719	0.00344947	0.0078032	65	0.277894	brain	TWAS	c2	0.0078032	0.078722301	MBOAT7,EGFR,MDH2,ASNS,ATP5MF,NDUFC1,ATP5PO,UQCR10,PPIH,BANF1,SLC4A5,CCNDBP1,H4C3,PTCD3,ARMC9,PTMA,DHFR,RSU1,C1orf198,UGGT2,NDUFA2,MON1B,CSTPP1,ARFGEF2,UBALD2,IFITM2,IFITM3,ISCU,EPC1,HEATR4,FLI1,EIF3F,IARS2,FCGR1A,SERPINB2
GOBP_HISTONE_H4_K16_ACETYLATION	BIP	-0.0142485	0.00535523	0.00779867	17	0.817667	brain	TWAS	c5	0.00779867	0.078722301	KANSL1,KAT8,MSL1,PIH1D1,ZMPSTE24,ATG5,SMARCB1,MEAF6,BRCA1,KANSL2,MCRS1
WP_MFAP5_EFFECT_ON_PERMEABILITY_AND_MOTILITY_OF_ENDOTHELIAL_CELLS_VIA_CYTOSKELETON_REARRANGEMENT	BIP	-0.0206016	0.00696516	0.00309844	18	0.00397379	brain	TWAS	c2	0.007797191	0.078722301	PXN,MAPK3,ITGB3,LPP,MYLK,ITGAV,CREB1,VCL,PRKCQ,ACTN1
REACTOME_SEMAPHORIN_INTERACTIONS	BIP	-0.011825	0.00444627	0.00782465	54	0.0998984	brain	TWAS	c2	0.00782465	0.078891543	DPYSL4,LIMK1,PLXNA2,CRMP1,LIMK2,PLXNA4,ITGB1,NRP1,MYH14,SEMA4A,ERBB2,ROCK1,GSK3B,SEMA6A,SEMA7A,ARHGEF12,PLXNA1,RAC1,ITGA1,MYH9,PAK1,TREM2,FARP2,MYH10,MET,MYL9,HSP90AB1,DPYSL5,SEMA3E,SEMA3A,SEMA6D,RHOB,FYN,PLXND1,ROCK2,FES,PAK2
GOCC_AXON_CYTOPLASM	BIP	-0.0112368	0.00422548	0.00783046	36	0.128089	brain	TWAS	c5	0.00783046	0.078902987	CALY,AP3B2,MAPT,UCHL1,BLOC1S1,DTNBP1,KIF1B,RAB27B,BLOC1S3,RANGAP1,SPG7,BLOC1S5,AP3D1,AP3S2,AP3B1,HSBP1,TRAK1,BLOC1S2,DST,HIF1A,KIF3A,TERF2,TRAK2,OPA1,TMEM108,HAP1,KIF3B,ZC3H14,ARL8B,RAB21,MAPK8IP3,ACTR10
CHIARETTI_T_ALL_REFRACTORY_TO_THERAPY	BIP	-0.0131475	0.00494704	0.0078687	27	0.289569	brain	TWAS	c2	0.0078687	0.079241002	SELL,CR2,MXI1,PSPHP1,PSPH,ADA,C2orf27A,NID2,MX1,H1-0,DHCR24,TFDP2
MIR616_3P	BIP	-0.0101683	0.00382758	0.00789339	48	0.365314	brain	TWAS	c3	0.00789339	0.07944224	MAPK9,C4orf19,HPGD,PDE6H,TXK,DCUN1D4,RAB27B,RDH11,NCL,LSM11,DDX59,RBM43,PIK3C2B,SCGB1D2,ERBIN,ZNF22,LMAN1,CCDC141,SYN3,ANTXR1,CDC7,KCNJ1,NR3C1,NECTIN3,MAEL
GOBP_ENDOPLASMIC_RETICULUM_CALCIUM_ION_HOMEOSTASIS	BIP	0.026081	0.00982926	0.00796856	13	0.359042	brain	TWAS	c5	0.00796856	0.080150987	CAMK2D,WFS1,TMTC4,TGM2,BAK1,FIS1,BCL2,HERPUD1,TMBIM6,KCTD17,TMCO1,ATP2A1
ASGHARZADEH_NEUROBLASTOMA_POOR_SURVIVAL_DN	BIP	0.0147344	0.00555407	0.00798017	34	0.267877	brain	TWAS	c2	0.00798017	0.080219958	TADA2A,PLPPR3,CACNA1G,GATAD2B,GPR85,H2AZ2,ADCY1,HIVEP3,NTRK1,USP8,TMOD2,CILK1,ZNF91,PGM2L1,CAMTA1,CHD3,SDK1,SNHG29,APBA2,BTBD3,SPTBN4,SMARCE1,HAP1,HRK,FAXC,SCN3B
GOBP_PYRIMIDINE_CONTAINING_COMPOUND_METABOLIC_PROCESS	BIP	-0.00741784	0.00279711	0.00800241	81	0.22915	brain	TWAS	c5	0.00800241	0.08039564	DPYSL4,UNG,DHODH,UCKL1,NME5,CRMP1,DCK,DCTD,NT5C3A,NME7,NT5M,SHMT1,NME6,MTOR,UPP1,NEIL1,TDG,NT5C,SLC25A19,ENTPD5,ALDH6A1,UPB1,CDADC1,AK5,NME4,UPP2,DTYMK,CDA,ACP3,SMUG1,CPS1,SLC19A3,APOBEC3A,APOBEC3C,APOBEC3D,APOBEC3F,APOBEC3G,TYMS,NME9,TYMP,NME1,NME2,CMPK1,DPYSL5,CAD,TPK1,DUT,DHFR2,UMPS,TET1,TK2,CTPS1
CAIRO_HEPATOBLASTOMA_UP	BIP	0.00595204	0.00224577	0.00804123	143	0.0807297	brain	TWAS	c2	0.00804123	0.080737585	MEG3,ACACA,GABBR1,SNHG32,CYP51A1,PEG10,PAPSS1,MLEC,DENR,EMCN,WFS1,COQ8A,PDGFA,PALLD,ROCK2,GREB1,TRIB2,LGR5,DKK1,MCM3,GSTA4,LRRC1,FASN,PDCD2,RRP1B,PDXK,JARID2,CAP2,HMGCS1,ASAP2,BAMBI,TSPYL4,PLVAP,PRKCA,CRIM1,GORASP2,ITGA6,SP3,LYZ,ANGEL2,RPS6KC1,SMYD2,TOR3A,SOCS5,EPCAM,KDM5B,GMNN,HMGN4,CD46,DLG5,ALCAM,TAX1BP3,NAP1L1,PSMD4,TUFT1,UBAP2L,SERPINE2,PMS1,PFKM,MRPS27,R3HDM1,SMARCA4,FNBP1L,NUDT3,MAP3K4,SEPTIN2,GNPAT,DRAM1,LAMC1,ARL4A,ETV1,CBX5,HSPA2,RPA1,ACSS3,MFF,CBX6,TDGF1,MARCHF8,HSP90AB1,SREBF2,ACLY,SMYD3,SLC1A4,CEP68,NDN,CKAP4,RELN,SLC25A36,ZBTB38,SLF2,MAP4K4,RHOBTB1,DCP2,CPD,ROBO1,TARBP1,TBCE,HEATR1,MTR,TMEM243,RAB4A,NUP133,CLMN,ANKRD27,PRR15L,CBX1,TULP4,POLR1D,SEPHS1,VPS45,UXS1,MAVS,MPZL1,MARCKS,HDAC2,CREB3L2,SUCO,AKR1C3,CAMSAP2,CKB
GOMF_UBIQUITIN_LIKE_PROTEIN_CONJUGATING_ENZYME_BINDING	BIP	-0.0152132	0.00574299	0.00807291	27	0.162891	brain	TWAS	c5	0.00807291	0.080870561	TOLLIP,ANKIB1,RNF40,TRIM72,RNF185,RNF217,DCUN1D4,RPS3,ARIH2,AUP1,UBA2,PRKN,DCUN1D2,UBE3D,RNF125,SIAH3,TRAF6,RNF14,RNF180,PARK7,RNF144A
GSE24972_WT_VS_IRF8_KO_SPLEEN_FOLLICULAR_BCELL_UP	BIP	-0.0060813	0.00229558	0.00806989	156	0.0801396	brain	TWAS	c7	0.00806989	0.080870561	ERCC6,ORC5,FZD1,CYP51A1,PLAC8,QDPR,UCHL1,CNGA1,LIX1,DCST2,SEMA4A,NES,SLC38A10,FASN,IFIT2,HIVEP3,IKZF3,PDPN,JARID2,KIF13A,ZIC4,N4BP3,C18orf54,PRKAR2B,NRCAM,FN1,RPS6KC1,TNFRSF13C,CUL9,SLC35B2,ACSL3,DNAH11,RAPGEF5,TBC1D2B,PSMA4,PPP2R1B,PPHLN1,DUOX1,LAMB3,RBPMS2,DBX2,H1-2,PM20D1,TXNRD3,AP1M1,NIBAN3,KCNJ9,SSR1,PLCG2,SLC9A3,INKA2,PLA2G4D,TMEM178A,GIMAP4,AGGF1,NUP50,CD276,ACAP1,KCTD11,MTHFD1L,RHOF,KNTC1,PTGIS,EXOC7,ASXL2,MTO1,MET,LRRC75A,RASSF4,RSL24D1,WDR73,CYB5R2,PSRC1,GSTM1,PIGH,SLC25A36,CYP4A11,CYP4X1,PLG,TBCE,DHCR24,RILP,SGSM2,FAM83D,PLD4,MYOF,ATP9B,CERS6,IDH2,VSIG10,COPRS,NDUFA9,C2CD5,LAT,CD2AP,PKP2,DUBR,ZNF385B
WP_EGFR_TYROSINE_KINASE_INHIBITOR_RESISTANCE	BIP	-0.00952111	0.00359426	0.00807364	66	0.160531	brain	TWAS	c2	0.00807364	0.080870561	SHC2,AKT2,AXL,EGFR,EIF4E,EGF,PRKCB,PDGFA,PDGFRA,KDR,JAK1,PDGFC,ERBB3,MAPK3,FGF2,ERBB2,PIK3CD,MTOR,PIK3R2,SOS2,PRKCA,RPS6KB1,GSK3B,PDGFD,MAP2K2,PLCG2,BCL2L11,FGFR2,EIF4E2,RAF1,MET,MAP2K1,HRAS,PTEN,BCL2,TGFA,KRAS,NF1,PIK3R3,AKT1,IGF1R
WP_SUDDEN_INFANT_DEATH_SYNDROME_SIDS_SUSCEPTIBILITY_PATHWAYS	BIP	-0.00779558	0.00294264	0.00806887	102	0.200387	brain	TWAS	c2	0.00806887	0.080870561	POU5F1,C4A,C4B,REST,NFKB1,TPH1,YWHAH,CASP3,SLC25A4,NOS1AP,PBX1,GCK,SP1,PKNOX1,CHRNA4,YWHAQ,PRKAR2A,PRKAR1B,TACR1,EP300,VIPR1,CDCA7L,CHRNA7,RET,PRKAR1A,TCF3,SSTR1,SLC9A3,TPPP,SPTBN1,ACADM,HTR3A,ADCYAP1R1,GAPDH,GNB3,CTNNB1,NFYA,SP3,VAMP2,NEUROD1,YWHAB,HADHB,ESR2,FMO3,SCN4B,HDAC9,DEAF1,TH,SSTR2,GPD1L,HSPD1,SCN5A,SCN3B,CHRNB2,PPARGC1B,IL1A,GABRA1,SLC1A3,VIPR2,NR3C1,HTR1A,ECE1,PAH,HSP90B1,HIF1A,ADCYAP1,TF
MIR149_5P	BIP	0.00722413	0.00272773	0.00808726	100	0.225158	brain	TWAS	c3	0.00808726	0.080958941	PHLPP2,USP10,PIP4K2B,STARD3,VPS53,PDS5A,APPL2,EXOC4,ROR1,CACHD1,KCNN3,AEBP1,PURB,ADCY1,NDST1,GHR,MIB1,TCF12,TBC1D2B,STRA6,NISCH,RAB37,LOX,SNCAIP,AREL1,ARHGAP21,APOL4,KCNJ12,GUCD1,BAIAP2L1,NAP1L1,RAP1A,ZNF74,TNFRSF19,SLCO3A1,ELP5,ASB4,DENND11,CBX5,PHLDB1,CBL,ISM2,NRP2,KLHL23,AAK1,ZNF555,RSBN1L,EXOG,CZIB,SEMA4G,BTRC,DDAH1,POLDIP2,GIT1,DAP,SNX18,PDE1A,KIF2A,JAKMIP2,CNIH4,RAB43,ARHGAP19,NAPB,CMTM3,ATP10B,PARP8,SRPK1,GAB2,RNF2,SORT1,TBC1D16,RGR
MIR4735_3P	BIP	0.00964592	0.00364253	0.00809366	72	0.258894	brain	TWAS	c3	0.00809366	0.080974981	TMEM248,OLFML2B,TRIB2,ZFP62,RAB5A,GLRB,SORBS2,HMGCS1,KPNA6,ESR1,NEDD4,FER,PATJ,GIGYF1,GOSR2,PTGFRN,CDK19,MYLK,GCLC,ADD3,IQSEC3,RNF145,NEDD9,TMEM170B,ATM,PARD6B,RAB5C,ZBTB4,ZCCHC24,RBBP8,TRAPPC8,AGFG1,ATL2,ITGA2,SIX3,YBX3,CA12,ZNF365,NUFIP2,TAOK1,TRIOBP,TGFBR3,KCNA1,FAM3C,CREBL2,NAA50,PDZD2,SMAD2,SUCO
GOBP_CARDIAC_VENTRICLE_MORPHOGENESIS	BIP	-0.0128075	0.00483769	0.00811038	39	0.478435	brain	TWAS	c5	0.00811038	0.081094191	TNNI3,FKBP1A,NPY2R,NPY5R,CPE,RBPJ,HEY2,SMARCD3,DSP,BMP4,MESP1,SEMA3C,PTCD2,FGFR2,HIF1A,JAG1,MYH7,BMPR1A,HEYL,TNNT2,LRP2,TPM1,TBX5,TGFBR3,COL11A1,PKP2
GOBP_NEGATIVE_REGULATION_OF_NEURON_DIFFERENTIATION	BIP	-0.0157342	0.00594521	0.00813216	33	0.190558	brain	TWAS	c5	0.00813216	0.081215738	REST,OLIG2,EIF4E,GDF11,MEIS1,BMP7,MIB1,GSK3B,DISP3,EIF2AK4,DIXDC1,CNTN2,DTX1,HMG20A,PBX1,TP73,ID4,JAG1,DDX6,SIX3,ITGB1,CNTN4,NEPRO,RAP1GAP
TOOKER_GEMCITABINE_RESISTANCE_UP	BIP	-0.00916075	0.00346131	0.00813017	66	0.398287	brain	TWAS	c2	0.00813017	0.081215738	TMED3,AATF,CPOX,BDH2,ATP5PO,PALLD,NAP1L4,RRM1,TRIM21,TRIM68,HBE1,TRIM22,CAVIN3,TIMM10B,TSSC4,ACSL5,BLVRB,BAMBI,XRCC5,RPL28,ITPA,ABHD14A,BMP4,LGALS3,DHRS7,IFT52,TOMM34,SP110,CCNB1IP1,WDR74,COX8A,PEG10,PON2,ELOVL1,ISG15,RNH1,RRP8,CD81,CIAPIN1,EIF3F,ATXN7L3B,ARID5B,TPI1,SLC25A3,ZNF292,RXYLT1
WP_INTERLEUKIN11_SIGNALING_PATHWAY	BIP	-0.0126844	0.00479336	0.00813913	31	0.320782	brain	TWAS	c2	0.00813913	0.081237277	RUNX2,JAK1,MAPK3,BGLAP,PIK3R2,IBSP,RPS6KB1,STAT1,MAP2K2,TYK2,RAF1,MAP2K1,YES1,HRAS,BIRC5,BCL2,ITGA2,CREB1,FYN,AKT1,FES,IL6ST
GOCC_GOLGI_STACK	BIP	-0.00658977	0.00249071	0.00815126	125	0.242945	brain	TWAS	c5	0.00815126	0.081262236	TMED3,NSF,NSFL1C,USO1,B4GALT7,MGAT4B,HLA-A,TMBIM4,NSG1,SAR1B,ST3GAL4,GCC1,GALNT3,LLGL1,ASAP2,RAB27B,CANT1,SLC30A7,CSGALNACT2,MARCHF4,STX16,MAN2A1,GOLGA8O,GOLGA8N,GOLGA8A,GOLGA8B,FUT11,HID1,SCFD1,GOLGA3,GOLGA8M,GOLGA8R,GOLGA8Q,GOLGA8H,CHPF2,CHSY1,B4GALNT3,B4GALT5,MBTPS1,ARAP1,GAL3ST2,DNMBP,LPCAT2,FUT3,FUT5,FUT2,RASIP1,FUT1,B4GALT6,B4GALT2,B3GALT6,ATP2C1,TRAPPC4,NAGPA,GOLGA2P5,CLIP3,BET1L,B4GALNT4,ST6GAL1,GALNT1,SULF2,GOLGA8IP,UXS1,ST6GAL2,FUT8,ZFYVE1,VRK1,YIPF1,TMEM59,SMPD3,SGMS1,GOSR1,COG3,SLC30A5,GOLIM4,HACE1,ZDHHC14,CHPF,GOLPH3,RAB30,CLN3,RAB21,GOLPH3L,TOM1L1,FUT4
GSE17721_LPS_VS_CPG_8H_BMDC_UP	BIP	-0.00601273	0.0022726	0.00815102	149	0.703837	brain	TWAS	c7	0.00815102	0.081262236	WARS1,HCN2,UQCR11,YTHDF1,HELZ2,CTNNA1,DDAH2,TNXB,FKBPL,TAP2,PNRC1,ANKIB1,ACTB,MAEA,TLR6,TMBIM4,PI4K2B,TMEM192,WBP1L,SLK,KAT2B,GABRA2,APBB1IP,AKT2,RIN1,APCDD1,NCMAP,BABAM1,LSM4,TOMM70,ABI3BP,CRIM1,MRPL54,SHD,RAB3IP,SSR3,UFSP1,UPP1,PI4K2A,CD300LF,SLC9A3R1,GPR155,WIPI1,PARP14,SYT17,PCP4,LONP2,ANXA11,ZBTB11-AS1,CAPN5,MXI1,HSPB8,SPECC1,SEC63,RLBP1,IDH2,CABYR,RCN2,PIP5K1A,LRRK1,RMDN3,SPTSSB,SLCO3A1,FRS3,TXNDC17,VPS37B,LANCL2,ALDH1A2,TMCO3,SPHK2,PKIG,NCOA5,ACP3,DNAJC13,SKIL,PDE1B,HSPA2,ITPK1,WWOX,RPS6KA2,LBH,PPM1B,BBS2,MAPK6,ARPP19,CTSC,RAB8B,REEP3,NYNRIN,NDRG2,CD180,NUDT19,USP47,SEC23B,BOC,TULP1,MAPK13
WP_PPAR_SIGNALING_PATHWAY	BIP	-0.00922395	0.00348667	0.00815736	54	0.477306	brain	TWAS	c2	0.00815736	0.081275043	FABP1,ACSL1,UCP1,SORBS1,ACOX3,ACSL5,SLC27A6,ACSL6,DBI,FABP3,SLC27A1,SLC27A2,ACSL3,ACSBG1,CPT1C,ACOX2,PLTP,PLIN1,CYP27A1,CD36,ACADM,SLC27A5,NR1H3,ACOX1,FABP7,CPT1B,OLR1,ACAA1,SCP2,CPT2,CYP4A11,PCK2
GOBP_POSITIVE_REGULATION_OF_HISTONE_H3_K4_METHYLATION	BIP	-0.013706	0.0051815	0.00816471	16	0.796936	brain	TWAS	c5	0.00816471	0.08130028	KANSL1,NELFA,KAT8,CTNNB1,BRCA1,CTR9,NELFE,KANSL2,MCRS1,DNMT3B
MIR512_5P	BIP	-0.00996518	0.00376869	0.00818837	56	0.198962	brain	TWAS	c3	0.00818837	0.0814878	PKD2,HLTF,SUCNR1,CCDC167,CAMK2B,HSPA12A,KCNH5,ATG12,BBS4,TESMIN,SERPINB9,CTNNB1,SNAP91,ACOX1,GPC5,CRK,DUOX2,SHQ1,JOSD1,DDX6,RINT1,RIMS1,CCPG1,INO80D,PTPN7,PPM1B,DMXL2,EFCAB5,SLC22A3,DCC,ESYT2,DCAF17,RHOT1,C17orf75
GOBP_POSITIVE_REGULATION_OF_P38MAPK_CASCADE	BIP	-0.020007	0.00756806	0.00820261	21	0.128291	brain	TWAS	c5	0.00820261	0.081581409	RELL1,MINK1,PRMT1,MAP3K5,BMP4,MAP3K3,STK39,RELL2,PJA2,MAP3K4,SPHK1,AGER,SASH1
GOBP_POSITIVE_REGULATION_OF_SUPRAMOLECULAR_FIBER_ORGANIZATION	BIP	-0.00758926	0.00287258	0.00824267	118	0.0230222	brain	TWAS	c5	0.00824267	0.081931557	WASHC2C,WHAMM,MAPT,EPHA1,ARHGEF5,LIMK1,WDR1,PXN,CLIP1,CRACD,NRP1,KIRREL1,BIN1,CDC42EP2,EFEMP2,FCHSD2,RPS3,GPX1,DCTN1,TACR1,CARMIL1,COLGALT1,ALOX15,ABI2,LMOD2,WASL,FER,MTOR,FMN1,WASF2,BRK1,CFL2,RAC1,WASF1,MYLK3,PAK1,ARPC2,BAIAP2L1,MLST8,PLEK,S100A10,RAPGEF3,PPM1F,MAP1B,F2RL1,RB1,NUMA1,CDC42,WNT4,SDC4,NCK1,MET,CTTN,LMOD1,CDC42EP3,HSPA1B,TNXB,CYFIP1,SCIN,TPM1,PDXP,BAIAP2L2,GPR65,OCLN,SLAIN1,SERPINF2,TRIM27,SNX9,SWAP70,ITGB1BP1,ROCK2,FES,PSRC1,PDE4DIP,DLG1,WASF3,ACTN2
GOMF_DNA_DAMAGE_SENSOR_ACTIVITY	BIP	-0.0096729	0.00366237	0.00826222	36	0.0942153	brain	TWAS	c5	0.00826222	0.082063119	PMS2P5,PMS2P3,PMS2P6,PMS2,RAD51C,PMS2P1,MSH2,MSH6,MLH3,MSH3,SIRT6,PMS1,MSH4,XRCC2,RAD50,XRCC3
GSE17721_LPS_VS_POLYIC_4H_BMDC_DN	BIP	-0.00569115	0.00215491	0.00826563	146	0.233504	brain	TWAS	c7	0.00826563	0.082063119	AATF,POLR2E,MBD3,CSNK1G2,RDH13,OMA1,PCMTD2,MTMR3,PISD,TRIAP1,PARP1,ACTR1A,NDUFV2,MRPL12,PDCD2,ZMIZ2,HES6,MGST1,FEZ2,CAMTA2,NUP88,WDSUB1,TCF12,MEA1,PCYT1A,ETFBKMT,DNAJC9,DENND10,C3orf70,STAB1,GNL3,PDGFD,CCDC80,KPNA2,RASSF8,FGFR1OP2,PXMP2,TNFRSF12A,ADCY9,DNAJA3,TRIM27,RPP21,LTB,AIF1,VARS1,GMFB,SEPTIN10,BCL2L11,TECPR1,PSMD4,CEP20,TEP1,TMEM14C,PPP1R14B,KCNAB2,MRPS33,CLEC5A,HDAC5,EIF4G3,KDELR1,SERINC3,EXOC7,ODR4,PRDX2,C19orf53,VPS11,H2AX,DDX18,TRAPPC12,SIGIRR,OPN3,N4BP2L1,PKIB,ST7L,NT5M,XRCC1,GPN1,SRP19,KCTD12,KIF2A,POLK,SNX3,CD164,MICAL1,MRPL40,RASAL2,BCAS2,IARS2,LPIN2,DNPEP,NDUFS8,PRCP,GPR180
FARMER_BREAST_CANCER_CLUSTER_1	BIP	-0.012706	0.00481165	0.00827399	26	0.0635401	brain	TWAS	c2	0.00827399	0.082097827	CD8A,TRBC2,HERC6,CD38,IFIT1,OAS3,IFI44,GIMAP4,XAF1,ISG15,GMFG,CCR5,MX1,FKBP11,LCP2
BIOCARTA_PDGF_PATHWAY	BIP	-0.0197233	0.00679901	0.00372085	18	0.00449117	brain	TWAS	c2	0.008284812	0.08215691	PRKCB,PDGFA,MAPK8,JAK1,MAPK3,PRKCA,STAT1,RAF1,MAP2K1,HRAS,RASA1,PIK3CG
REACTOME_REGULATION_OF_TLR_BY_ENDOGENOUS_LIGAND	BIP	-0.0115454	0.0043736	0.00829565	24	0.415612	brain	TWAS	c2	0.00829565	0.082216078	TLR1,TLR6,TLR2,SFTPA2,SFTPD,CD36,CD14,APOB,GSDME,S100A9,S100A8,S100A1
GSE45365_NK_CELL_VS_CD11B_DC_UP	BIP	-0.00666497	0.00252656	0.00834073	133	0.228825	brain	TWAS	c7	0.00834073	0.082614343	PCSK4,BTBD2,IZUMO4,HCG4,ABCC5,COL25A1,TRIM72,ATG7,CCNI,MIIP,TRIM62,CRACD,MFSD13A,TMEM144,GDF11,GABRA2,NMBR,ZNF691,PLSCR4,CTSW,C10orf82,EPN2,STEAP3,USE1,KLHL26,NCAN,ACCS,ZMYND15,SHISAL1,SYNGR1,L3MBTL2,CUL9,CDH23,PRR12,FUZ,CD5,KCNK12,ZNF212,C2orf50,OXCT2,RIMS3,ZNF619,ACVR2B,B3GAT1,SIRT6,ZFP14,PPFIA2,COL2A1,CCDC116,TMEM163,ZNF606,RPUSD1,FAM168A,ASPHD2,SLC16A11,STX2,RIMS4,GINS2,C16orf95,CLEC2L,PIGL,COL26A1,DRD4,ASCL2,TMEM63C,TMC8,SHLD1,KRT31,SIGLEC7,ZNF414,MOV10L1,HDAC10,PLEKHH2,RAD9B,APH1B,LZTS2,DNAI3,TMEM26,LRP1B,COMMD9,METTL17,CTTNBP2,CHRNA3,SP5,CALCOCO2,SLC35G1,CYP2C19,SENP7,CCNJL,MAB21L3,TUBE1,PKD1L2
GSE9037_CTRL_VS_LPS_4H_STIM_IRAK4_KO_BMDM_DN	BIP	-0.00618125	0.00234354	0.00835036	146	0.167615	brain	TWAS	c7	0.00835036	0.082661218	SLFN12,SLFN13,MRPL45,ARHGAP23,COP1,CABLES2,TPD52L2,MAPK9,SAP30,TMEM128,WFS1,PPM1K,GPRIN3,MOB1B,MTHFR,AK2,OTUD4,HCLS1,TLR3,TERT,CLOCK,THBS2,BLNK,DOC2A,CGAS,COL12A1,PNPT1,NPLOC4,GPR85,PLSCR1,LARP6,MTHFD2,ACBD3,NUP58,NUP62,CTU1,NEK4,STAT1,LHFPL6,ERN1,FOXN2,NUPR1,IKBKE,EPB41L3,RNMT,ITGA8,SLC12A2,PHLDA1,ZDHHC17,RFX5,MAGI3,IFT57,CASP7,TMEM178A,TMEM176B,TRAF3,RNF145,GARS1,CYFIP2,PAK1IP1,TMEM170B,FOXP4,XAF1,ELP5,SYT13,CEMIP,ZC3HAV1,PARP12,CLEC5A,LAMC1,LRCH3,GPD2,ZCCHC9,ACP3,PSMB10,UTP4,SKIL,SLC28A2,KDELR3,ATF4,NRP2,UNC5A,ARHGEF3,CFB,TAP1,OLR1,PTPN12,MPRIP,FGF7,ROBO1,PNP,PLK2,RARRES1,PGGT1B,DTX4,DNAJA4,PIK3R3,POLR1F,PLAGL1,RCN1,CCND2,ASF1A,PARP8,NDUFAF4,PPP1CB
GSE339_CD8POS_VS_CD4CD8DN_DC_DN	BIP	-0.00660585	0.00250507	0.00836435	141	0.242284	brain	TWAS	c7	0.00836435	0.082751172	GPX4,POR,MDH2,CYP51A1,NFKB1,IFNAR2,NPNT,PRKCB,S100PBP,ZNF362,KPNA1,APMAP,TUBGCP3,PDXK,IFIT1B,PRNP,STARD3,ORMDL3,NNT,RGS14,TSPYL4,SHISA5,TGM2,RTKN,CLPTM1,LYSMD2,HOMER3,COL13A1,MARVELD1,MYO1B,CFL2,HTRA1,GJC1,BMP8A,BMP8B,PLTP,ARHGAP9,B4GALNT1,SLC38A2,DDHD1,GCH1,DTX1,SDSL,ATP2A3,S100A10,S100A6,UBXN4,LIMD2,B3GALT1,TRAF3,FOXD4L1,TNFRSF1A,LTB,APOB,VOPP1,AEBP2,RECQL,MDK,NAA38,ALOXE3,NPR3,GTF2F1,NPC1,B4GALT6,FCER1G,CAPRIN2,MKRN2,NCK1,MAP2K1,FAM107B,KLHL7,GLUD1,AQR,CCR6,NLRX1,ARHGEF3,CYP2J2,CYFIP1,MYO1F,HIC1,KANSL2,MOV10,TNFRSF11A,GJB2,RFC4,CRLF3,HDC,CTNND2,H1-0,MDM1,LCP2,SESN1,CD164,KIF2C,PLXND1,EMP1,ULK2,SATB1,IL1R1,EMB,GTF3C1,ECI2,NDUFC2,VPS26B
MIR6769B_3P	BIP	-0.00796534	0.00302142	0.00838184	77	0.175984	brain	TWAS	c3	0.00838184	0.082875627	CASZ1,M6PR,NKAIN1,CARMIL1,SAE1,LRCH4,PITPNC1,EHD3,ZFYVE27,SFMBT1,TMCC2,CHRNA1,SMAP2,PLCB1,CNOT9,SPEG,TARS3,PTPN1,ZSCAN31,FAM168A,ING5,UBXN10,CHD3,UBE3D,NMUR2,PCBP3,MANEA,TVP23C,CCBE1,PDE3B,MYO5A,AGAP1,ZCCHC2,SLC25A30,ELFN2,GPATCH2L,ZNF514,NR2F1,TENM4,TBC1D16
GOBP_DOPAMINE_TRANSPORT	BIP	-0.0102578	0.00389214	0.00840123	54	0.23931	brain	TWAS	c5	0.00840123	0.082970135	SYT5,GABBR1,SLC29A4,RAB3B,SYT3,SNCA,SLC22A1,SLC22A3,DTNBP1,CHRNA4,RAB3A,CHRM5,SYT4,SYT10,ABAT,SYT17,KCNA2,DRD2,SYT13,PRKN,PINK1,DRD4,SNCG,HTR2A,DRD1,SYT9,CHRNB2,GDNF,SYT6,PARK7
GOBP_POSITIVE_REGULATION_OF_BMP_SIGNALING_PATHWAY	BIP	-0.0234871	0.00891132	0.00839771	16	0.592016	brain	TWAS	c5	0.00839771	0.082970135	MSX1,RBPJ,KDR,TWSG1,RNF165,PELO,BMP4,NUMA1,GDF5,BMPR2,SMAD2,ELAPOR2
GOBP_CELLULAR_RESPONSE_TO_CARBOHYDRATE_STIMULUS	BIP	-0.00705572	0.0026776	0.00841146	101	0.28312	brain	TWAS	c5	0.00841146	0.083022586	GRIK5,AGER,HLA-DRB1,SLC9B2,PRKCB,STX4,SELENOT,CCDC186,MAP2K7,XBP1,MAP2K6,GPX1,ZNF236,PIM3,SLC2A5,SIDT2,SLC12A6,PPP3CB,TRPM4,PIH1D1,ACE,ERN1,JAGN1,GHRL,GPLD1,ADCY5,GCLC,PLCB1,SMARCB1,LRP5L,SMARCA4,GCLM,TREM2,MEN1,UCP2,NEUROD1,RAF1,KCNB1,GPR27,COLEC12,SLC29A1,NDUFAF2,SRI,CPB2,RPS6KA2,MLXIPL,NCF1,PRKAA1,CLEC7A,GJB6,PCK2,KLF7,PLA2G6,CFTR,SERPINF1,PTPRN2,PRKAA2,CYBA,PTPRN,NOX4,MPC2,BAIAP3,MAPK13,IGF1R,STXBP4
GOBP_LONG_CHAIN_FATTY_ACID_BIOSYNTHETIC_PROCESS	BIP	-0.00929464	0.00352783	0.00842214	44	0.0932771	brain	TWAS	c5	0.00842214	0.083079415	CYP2E1,GPX4,GSTP1,ALOX15,CYP2D6,ACSBG1,CYP1A1,FADS1,ALOX12,ALOX15B,ALOXE3,ACOT7,ALOX5,GSTM4,GSTM2,GSTM1,ASAH2,ASAH2B,CYP2C8
BERENJENO_ROCK_SIGNALING_NOT_VIA_RHOA_UP	BIP	-0.0129811	0.0049304	0.00846654	32	0.615987	brain	TWAS	c2	0.00846654	0.083468611	CP,ACAA2,PRR13,EPHX1,CCK,TRIB3,ALDH2,RND2,TSPO,HLA-E,PRRX1,SEC61A1,RBP1,GPR137B
STAT5A_04	BIP	-0.00696532	0.00264585	0.00847476	116	0.361082	brain	TWAS	c3	0.00847476	0.083500875	DHRS11,USO1,CXCL11,MAPK9,MTTP,AFAP1,LDB2,GRID2,TRIM62,RUNX2,APBB2,NFYB,APPL2,RBFOX1,NEUROG2,BLNK,OR51E2,P2RY12,MAP2K7,FGF10,MACO1,CARMIL1,FEZ2,VIT,UPK1B,FSTL1,TNFRSF19,RNF17,AP4E1,FGF12,DIXDC1,NCAM1,HTR3B,GCSAM,TSHZ3,SMAP2,SLC22A23,SOBP,ARPC2,DRAM2,PHTF1,EHD4,NRF1,NR5A2,MLXIP,SLCO1C1,ALDH1A2,FAM81A,PBX1,CSTPP1,FYTTD1,PIK3C2G,NEXN,SYTL2,SSBP2,RYBP,TFEC,ANKS1B,AAK1,SCG2,KANSL2,ECHDC2,SLF2,CABCOCO1,KCTD4,ORC4,FRA10AC1,OSBPL6,ZNF385B,NDFIP1,SOSTDC1,MYH3,WSB2,CMYA5,NMNAT3,ACTN1,ANKRD28,PTCHD4,FSIP2,TSHZ2
GOBP_STEROL_HOMEOSTASIS	BIP	-0.00961177	0.00365141	0.00847979	65	0.261199	brain	TWAS	c5	0.00847979	0.083501689	MTTP,LIPG,XBP1,EHD1,LRP5,ABCA5,FGFR4,LDLRAP1,FABP3,DGAT2,TSKU,APOC2,ACSM1,DISP3,SOAT1,NPC2,MED13,HNF4A,MALRD1,LDLR,APOB,NR5A2,NR1H3,CES1,NPC1,CAV1,HDAC9,ABCG1,SREBF2,TSPO,ABCG4,GRAMD1B,TMEM97,COMMD9,SCARB1,PCSK9,NUS1,LRP5L,CYP39A1,AKR1C1
GOBP_POST_GOLGI_VESICLE_MEDIATED_TRANSPORT	BIP	-0.0069958	0.00265804	0.00849	107	0.30706	brain	TWAS	c5	0.00849	0.083553481	AP1G1,NSF,ARFRP1,GAK,RNF215,EXOC1,GBF1,ARL3,EXOC4,VPS13C,DOP1B,EXOC6B,KIF16B,BBS1,BLZF1,LLGL1,GCC2,ANKFY1,RABEP1,AP4M1,ACSL3,STEAP2,SNAP23,EHD3,AP2A1,MYO1B,SCFD1,WIPI1,VPS35L,RAB26,CORO7,AP3D1,AP3S2,SCAMP1,SPTBN1,VPS52,PKDCC,EXOC8,VAMP2,DOP1A,SYS1,ARFGEF2,EXOC2,ATP2C1,CCDC93,KIF13A,MACF1,PREPL,BBS2,VTI1B,MYO5A,GOLGA4,LAPTM5,GGA1,CNST,GOPC,ANK3,EXOC6,CCDC91,GOLPH3,VAMP3,OPTN,CLN3,OSBPL5,GOLPH3L,SORCS1,STXBP6
MIR4779	BIP	0.00740616	0.00281607	0.00853934	108	0.201817	brain	TWAS	c3	0.00853934	0.083975766	DUSP8,SALL2,CDH24,LENG8,MRPS14,COP1,SMURF1,AZGP1,GNRHR,PLXNA4,ZBTB7B,NPLOC4,CCDC30,MRPL49,PACS1,TOM1L2,EEPD1,F12,AKTIP,CLPTM1,DNAAF9,HAPLN4,KIRREL3,RET,RAB37,RNF157,CYGB,WIPF1,CDH26,C20orf96,KDELR2,ZNF792,TPPP,CLMP,XYLB,MOBP,ZNF384,CAPN15,EXPH5,HLA-DPB1,FOXP4,SLC13A5,SLCO1A2,TRIM67,UBR4,SLC5A8,MYBPC1,LMLN,RIMS4,SAR1A,TRIOBP,POLR2F,NPTXR,KRTAP5-7,MANBAL,PRIMA1,CCDC141,ABCG4,ZBTB40,RBM44,NDUFAF5,ERC2,CAMKMT,NDUFA10,LRP6,FAM222B,SLC30A3,SDC3,CLIC5,AHNAK2,NR3C1,RFFL,GNAO1,RPRD2
PID_INSULIN_GLUCOSE_PATHWAY	BIP	-0.015714	0.0059753	0.00854286	28	0.493972	brain	TWAS	c2	0.00854286	0.083975766	TBC1D4,YWHAH,TRIP10,INSR,STX4,AKT2,YWHAQ,GSK3B,GYS1,LNPEP,RHOQ,SLC2A4,VAMP2,YWHAB,AKT1,STXBP4
REACTOME_BBSOME_MEDIATED_CARGO_TARGETING_TO_CILIUM	BIP	-0.0113876	0.00433175	0.00856713	36	0.274092	brain	TWAS	c2	0.00856713	0.08416532	TCP1,BBS7,BBS12,BBS1,BBS9,RAB3IP,MCHR1,BBS4,CCT8,SMO,BBIP1,MKKS,BBS5,BBS2,BBS10,CCT5
GOBP_SPINAL_CORD_DEVELOPMENT	BIP	-0.0106468	0.00405212	0.00860221	56	0.0354088	brain	TWAS	c5	0.00860221	0.084460791	DRGX,PLXDC1,CHRD,OLIG2,PKD2,DRAXIN,SUFU,MDGA1,GDF11,SOX1,ZIC1,DCTN1,TULP3,ERCC2,ZPR1,SCYL3,ABT1,PTBP2,PHGDH,SMO,GIGYF2,DAAM2,VIT,ADARB1,GLI2,VSTM5,RELN,DYNC2H1,LRP8,LMO4,SRD5A1,IFT172,MPST,NF1,DCC,GDNF,GDF7,SLIT1
GOBP_TELOMERE_MAINTENANCE	BIP	-0.00633514	0.00241134	0.00860833	114	0.420375	brain	TWAS	c5	0.00860833	0.084471741	NFRKB,TFPT,RTEL1,GAR1,PARP1,TERT,STN1,SLF1,INO80E,MAPK3,TCP1,MAP3K4,DCLRE1A,SMG5,MAP2K7,NSMCE1,PCNA,SHLD1,CCT7,TPRKB,SMG1,ERCC4,PARN,RAD51C,XRCC5,SMARCAL1,EXOSC10,NOP10,RPA2,RUVBL2,PNKP,PARP3,GNL3,ACTR8,PIF1,SMC6,YY1,EXO1,MAPKAPK5,SIRT6,DCLRE1C,RIF1,DCLRE1B,CCT8,NSMCE4A,TEP1,APEX1,CTNNB1,ATM,SHLD3,TFIP11,CTC1,NAT10,RAD50,TEN1,NEK7,TERF2,UCHL5,RPA3,POT1,TNKS2,HSP90AB1,SHLD2,INO80D,PKIB,NEK2,BRCA2,ZNF365,SLF2,XRCC1,ERCC1,XRCC3,DCP2,CCT5,TNKS1BP1,TERF2IP,RPA1,SMG6,DNA2,RUVBL1,PRKCQ,TELO2,MRE11
BAE_BRCA1_TARGETS_DN	BIP	-0.0171579	0.00653301	0.00863088	18	0.542914	brain	TWAS	c2	0.00863088	0.084594653	JAK1,THBS1,MAN1A2,TKT,CYP27A1,TNFAIP6,ZNF135,LAMC1,GLUD1,CAD,IREB2,ADD2
GOBP_DIENCEPHALON_DEVELOPMENT	BIP	-0.0121296	0.00461809	0.00862593	43	0.152539	brain	TWAS	c5	0.00862593	0.084594653	OLIG2,RBPJ,NDNF,FGF2,NRP1,OGDH,FGF10,TBX19,PLXNA1,PCSK1,BMP4,DRD2,CTNNB1,WNT4,SMO,ALDH1A2,CDH1,BMPR1A,NRP2,HAP1,WNT5A,INHBB,GLI2,SIX3,KCNC2,SRD5A1,CREB1,CHRNB2,SEMA3E,POU1F1,NHLH2
GCATTTG_MIR105	BIP	-0.00780202	0.00297116	0.00864164	97	0.234014	brain	TWAS	c3	0.00864164	0.084601733	CPEB1,KANSL1,CDK14,LIN54,COPS8,FRAS1,PRDM8,PTPN13,H3-3A,TM9SF2,PCCA,GPR85,C6orf120,PRDM2,EXTL2,CARMIL1,GAD1,ITGA6,SP3,SP4,SGCD,TEX2,SPTSSA,KRAS,SSPN,ARHGEF7,MIER3,ABCC12,MXI1,SPECC1,SNIP1,TNFRSF12A,PPP3R1,ITM2B,FNDC3A,MAP1B,RAD52,HTR2A,KPNA4,FLRT2,STRIP2,ERLIN1,CRK,PDE1B,RYBP,KLF12,CPXM2,ZDHHC22,PTTG1IP,PRPF4B,F13A1,RAB22A,FZD7,GRID1,FAIM2,CA10,CMPK1,TMEM97,FAM222B,GOSR1,CDH2,LDLRAD3,GRPEL2,ACVR2A,AKIRIN2,SLITRK5,TULP4,NCOA1,TM9SF3,UNC45A,GOLT1B,CCDC3,HDHD2,PKD1L2,ST8SIA3,ZNF532,MAP3K2
GSE15659_RESTING_VS_ACTIVATED_TREG_UP	BIP	0.0062153	0.00236709	0.00864664	134	0.0741075	brain	TWAS	c7	0.00864664	0.084601733	DUSP14,LINC02210,ANKMY1,EIF2AK3,AFAP1,CDS1,MCUB,C4orf36,EMID1,GATC,C1QTNF7,PRDM16-DT,ARHGEF16,ALPK1,ARSJ,EME1,FAAP100,CHRNA4,CCS,CHD9,FTO,LINC01588,MVB12A,CEACAM19,FKRP,COG1,CASKIN2,ANGPT4,CD46,ENTPD3,CYP4F29P,ARPIN,SUCO,ANKRD45,ZNF736,AP4B1,ABCC8,PRR29,PIEZO2,EML3,CUTA,ALOX12,ASB4,DYNC1I1,DHX58,ALKBH7,SOWAHA,BBOX1,DDX18,CSPG5,BTAF1,DAAM2,LINC00951,ERCC8,CPLX2,FBH1,DNAH17,ZNF436-AS1,CEP68,CYP2J2,CCDC152,ACOT6,BCDIN3D,PXYLP1,CARD10,CREB3L4,AK9,DGCR5,CLTCL1,DNAJA4,AVPR1A,CFAP298,TBC1D32,FRAT2,CHPF,CST3,FGF23,C11orf21,FAM181B,ECI2,CITED4,ANKRD34A,DACT1,CHL1,CCDC15
GSE37534_UNTREATED_VS_ROSIGLITAZONE_TREATED_CD4_TCELL_PPARG1_AND_FOXP3_TRASDUCED_UP	BIP	-0.0055289	0.00210566	0.00864637	182	0.405714	brain	TWAS	c7	0.00864637	0.084601733	PLD3,EXOSC5,IRGQ,SIRT5,LIAS,SLC7A11,ST3GAL6,TCN2,SCD5,DOCK9,CLOCK,DENND1C,INSR,NMB,KLHL25,RDH5,HSD17B6,SORBS1,SORBS2,NUDT6,ACAN,RASSF2,GSDMB,SHMT1,S1PR1,MRPL34,MRPL24,BAZ2B,EPHB4,SLC12A9,CDK5RAP3,GOLGA8A,PLA2G4C,SPHK2,HSD17B14,TRPM4,ZNF212,DDX51,GOLGA3,PTBP2,ZNF500,MYDGF,ZZEF1,B3GNTL1,SLC11A1,KIF14,INAVA,CEP72,IMPACT,TMEM106C,ZNF74,RCBTB1,GRIK2,MN1,FBLN1,ZNF324,METRN,MAPK8IP3,PITPNM3,PRDM11,CSTPP1,KIAA1549L,POLD3,KNTC1,CTSH,ARNT2,OTUD3,ECE1,DOP1A,EBLN2,SYNE2,NPTXR,FXYD6,SAP30L-AS1,BORA,SLC4A7,NBEAL2,FBXW12,MACF1,ASB13,CLEC4E,OLR1,GINS3,NAA16,OR3A1,MAGOHB,NEK2,ACVR2B,EXOG,LHPP,YTHDC2,TGFBR3,SMPD2,TULP4,CLBA1,ATP9B,MTARC1,CKB,TRIM24,CLCC1,PTGER4,MCM9,DOCK4,ADGRF5,KLHDC4,PPP1CB,HTR2A
BIOCARTA_SPRY_PATHWAY	BIP	-0.0159332	0.00606904	0.00865678	21	0.0405944	brain	TWAS	c2	0.00865678	0.084651873	EGFR,EGF,SPRY1,MAPK3,RAF1,MAP2K1,HRAS,RASA1,CBL
GOBP_POSITIVE_REGULATION_OF_EPITHELIAL_CELL_MIGRATION	BIP	-0.00688604	0.00262337	0.00866802	109	0.392662	brain	TWAS	c5	0.00866802	0.084712705	EGF,P2RX4,KDR,SMOC2,NRP1,ANXA3,ITGA3,FGF2,SP1,FGF10,ITGB1BP1,ADAM17,EPB41L5,PIK3CD,MTOR,HIF1A,RHOJ,INSL3,HYAL1,RIN2,PRKCA,TACR1,ZNF580,PRKD2,FUT1,THBS1,ITGB3,ATP5F1A,ANGPT4,RAC1,GRN,GPLD1,CD40,BMP4,BCAS3,GPI,CLASP2,PLCG2,PDCD6,AGT,PPM1F,MAP3K3,HBEGF,DOCK1,SPARC,MET,HDAC9,TDGF1,CCBE1,NRP2,WNT5A,ITGA2,FGF1,HMOX1,IQSEC1,WNT7A,BMPR2,LGMN,MAP4K4,FGF7,PLK2,BCAR1,ROCK2,SCARB1,NUS1,RHOB,CTSH,PIK3CG,PLPP3,AKT1,CIB1,SASH1
MIR6529_5P	BIP	-0.0126015	0.00480243	0.00869045	34	0.0790402	brain	TWAS	c3	0.00869045	0.084882763	TAS2R20,TMEM248,ANXA5,CCSER1,INPP4B,THSD7A,PURB,VAPA,KCNH5,TCF12,MAN2A1,BTF3,RPAP2,POLD3,PYROXD1,CSTF1,KLHDC9,FIBIN,HDAC9,DNAJC12,MEX3C,MAVS
GOBP_REGULATION_OF_MITOCHONDRION_ORGANIZATION	BIP	-0.00634362	0.00241985	0.00875457	132	0.219776	brain	TWAS	c5	0.00875457	0.085459591	USP30,MYO19,NMT1,MAPT,OMA1,SQSTM1,PARL,TRIAP1,CAMKK2,HIP1R,VPS13D,GSK3B,FAM162A,PISD,FBXO7,KDR,SLC25A4,MAPK8,ACAA2,VPS13C,RALBP1,ZDHHC6,TMEM14A,GCLC,PLD6,FLCN,MIEF2,PRELID1,CERS1,GPX1,USP36,MPV17L,BBC3,MIEF1,EP300,SREBF2,DDHD1,ATP5IF1,CHCHD10,TSC2,ZNF205,PDE2A,RHOT2,BAK1,MFF,PID1,TREM2,PRKN,BOK,MTCH2,PPIF,MUL1,PINK1,BCL2L2,PLA2G6,OPA1,CTTN,FIS1,MARCHF5,ADCK1,MOAP1,PMAIP1,BIK,TSPO,ATP13A2,BNIP3,HRK,FZD9,LRRK2,PDCD5,BID,TMEM135,SLC35F6,HAX1,INF2,AKT1,VAT1,STOX1,GOLPH3,RHOT1,TIGAR,PARK7,PRMT6,GHITM
GSE7509_UNSTIM_VS_FCGRIIB_STIM_MONOCYTE_DN	BIP	-0.00575729	0.00219655	0.00876566	148	0.197394	brain	TWAS	c7	0.00876566	0.085518387	NFRKB,CPEB1,VWA3B,VARS2,PMS2,CEP135,AASDH,BOD1L1,ATP8A1,DCLK2,SMTN,DEPDC5,CDC42BPA,APPL2,PAN2,RSAD1,TAF1A,DISP1,CARS2,TUBGCP3,PRDM2,PACRGL,ARHGAP12,CHD9,CLEC2D,PANK4,TCF25,GPHN,FMN1,HPS1,ELK4,SRGAP2,EPS15L1,PPOX,KDM3A,AP3D1,MTX3,ZFYVE16,AFG1L,CABIN1,POLG,ARV1,SCAPER,ANXA9,CCDC77,WNK1,CCNT2,R3HDM1,DDX42,NCAPD2,IFFO1,SNHG1,IFT80,TRAK1,MAP3K4,C2CD3,SLC4A8,OSBPL7,FSTL4,ASXL2,SPATA5L1,LUC7L2,TIAM1,RAF1,NUP210,PHLDB1,NCOR1,ALS2CL,CCDC141,INO80D,MACF1,NAV1,HAP1,LRRFIP1,FRY,N4BP2L2,RBM28,PPP6R2,MICAL3,ITGA9,BCKDHB,KLC1,NAV2,PLA2G6,DMTF1,STXBP5,CLMN,ATP9B,STX3,ZC3H7A,RUFY2,TCIRG1,PARP8,IFT140
ACCTGTTG_UNKNOWN	BIP	-0.00614331	0.00234402	0.00877114	131	0.461287	brain	TWAS	c3	0.00877114	0.085522415	USP30,HELZ2,CYSTM1,WDR1,COL25A1,RERG,SEL1L3,TMEM263,RASGEF1B,EYA4,AHI1,UCHL1,NEURL1,CHCHD3,DOC2A,SNCA,OSBPL11,GPR85,ZIC4,GAP43,EPN2,RAPGEF6,MACO1,KPNA6,GALR1,AP4M1,NANOS1,CASKIN2,TBC1D20,BPTF,ATP6V1C2,SYT17,ELOVL5,LRRC1,MKNK2,ECEL1,GRAMD2B,ANXA9,YPEL1,MRC2,EHD4,NRF1,CLIP1,FAF1,HAP1,JUP,RAB5C,CHRNB1,RYR1,ARL4A,RIMS4,ABR,SHF,KIF13A,RIMS1,COL18A1,SESTD1,BRME1,PKN1,NSUN5P2,NSUN5P1,DDAH2,LRRC8C,EML4,CACNB3,SCN5A,PHLDB3,SOX10,CMBL,HNRNPUL1,PRRX1,NR3C1,TSPAN14,MPC2,GALNT15
ZF5_B	BIP	-0.0067002	0.00255673	0.00877712	122	0.227824	brain	TWAS	c3	0.00877712	0.085531311	PSMD2,WDR1,NF2,MTMR3,PATZ1,HHIP,CLOCK,NEURL1,TRIB2,ANAPC13,CEP63,ZNF668,ZNF646,CDON,PPA2,AKT2,RAPGEFL1,JUP,AP5B1,RBM14,LSM5,GAP43,RALB,PRKAR2A,QRICH1,INSM1,MTHFD2,POLE4,NYAP1,DDX1,GEN1,AFG3L1P,FUT8,GPHN,PDE10A,RPS6KA2,FGF12,SEMA6A,STMN1,PDIK1L,CPSF7,SDHAF2,CRTAC1,ZNF410,MYCL,NFYC,GCLC,SLC12A5,NCOA5,DDIT3,PLCB1,PPM1A,PCDHGC3,DIAPH1,COL11A2,TAF11,ANKS1A,RHBDF1,SV2B,CUL5,WNT4,KDM1A,PGM2L1,BCL7A,RNF207,FAF1,CDKN2C,KCNAB3,RNF125,B4GALT2,MAT2A,EFS,CBX6,NCOA6,CPNE1,SREBF2,WNT5A,MAPRE1,LMF2,RHEBL1,DNAJC22,ASIC1,STIM1,UTP18,TMEM135,OPA3,SNX17,SSH2,NAV2,KCTD4,ABLIM3,SLC6A7,METTL16,MRPS5,TRIM33,CYP26A1,MBLAC2,POLR3G,MARCKS,ANKRD35,GFRA1
KUROZUMI_RESPONSE_TO_ONCOCYTIC_VIRUS	BIP	-0.0249282	0.00951784	0.00881608	18	0.674069	brain	TWAS	c2	0.00881608	0.085861395	CXCL2,SPP1,IL15,LTA,LTB,CCR5,CCR6,IL1A,CASP1,IL6ST,IL16
CAGTGTT_MIR141_MIR200A	BIP	-0.00674409	0.0025761	0.00884608	147	0.125336	brain	TWAS	c3	0.00884608	0.086103886	PHLPP2,ACACA,RPH3AL,LENG8,CTNNA1,PCGF3,SIM2,APBB2,PCDH8,MDGA1,AK4,NRP1,OSBPL11,ARHGEF18,EVI5L,SPRYD3,SLC23A2,SLC39A9,CCDC177,C2orf42,CYP26B1,ATP1B1,SEPTIN7,CHD9,CDC25A,FOXN3,MIB1,RNFT1,PAFAH1B2,SCN2B,PRELID3B,TCF12,GPC2,CSNK1G3,SP4,STEAP2,DIXDC1,DRD2,SEMA6A,TNS3,SYT4,TTBK2,FRMD6,ATF5,BAP1,STIMATE,ZNF609,STAT4,PHYHIPL,LPP,DDX5,WIPF1,FGFR2,IKZF5,GLRX,TSHZ3,SIPA1L2,FBXL2,CLASP2,SOBP,HMG20A,SNX27,CUL3,HIPK1,NAMPT,RNF145,DR1,CHP1,CNP,DUSP3,TFAP2C,MYH10,NMNAT2,ARPC5,PDCD4,SNAP91,STX2,DNAJC13,ASTN1,CBL,TNKS2,STRN,NRP2,INO80D,RNF44,SLC17A6,ERC2,TTYH2,GRB2,CALU,TMEM135,RAB38,CPD,PEX5,CDK17,SLC25A3,DIP2B,CTNND2,MDM1,SLC20A1,ACVR2A,ELMOD1,STXBP5,VSIG8,PTPRG,ATXN7,TULP4,ANP32E,PDZD2,AMPD2,FKBP5,STK35,VPS26B,CFAP20DC,HLF
GOBP_HEPARAN_SULFATE_PROTEOGLYCAN_METABOLIC_PROCESS	BIP	-0.0126806	0.00484472	0.00885982	37	0.124258	brain	TWAS	c5	0.00885982	0.08618792	GPC1,HPSE,NDST3,HS3ST1,TM9SF2,NDST1,DSE,EXTL2,EXT2,GLCE,HS3ST3A1,HS3ST3B1,HS6ST3,B3GAT3,CTNNB1,NAGLU,HS2ST1,B3GALT6,SULF2,PXYLP1,HS3ST5,SGSH
GENTILE_UV_RESPONSE_CLUSTER_D8	BIP	-0.0198835	0.00759892	0.00888053	21	0.924541	brain	TWAS	c2	0.00888053	0.086317374	PARP1,HMGN4,ARHGEF7,YY1,ZCCHC24,TAB2,MT1X,STK24,REV3L,FYN,EMP1,MARCKS
GOBP_PLACENTA_DEVELOPMENT	BIP	-0.00878916	0.00335937	0.00888847	80	0.334246	brain	TWAS	c5	0.00888847	0.086317374	ST14,GGNBP2,BSG,EGFR,SPP1,PKD2,RBPJ,PARP1,HEY2,RSPO3,DLX3,BMP7,MDFI,CUL7,HSP90AB1,PRDX3,GHRL,FGFR2,HTRA1,BPTF,PLCD3,ZNF568,SPINT2,ITGB8,CCNF,ARNT,VDR,EPAS1,ETNK2,SNAI1,ADAM19,PARP2,MEN1,PLG,MAP3K4,SP3,EGLN1,SOX15,ADA,STK4,NODAL,CASP8,BMPR2,MAP2K1,ESRRB,VASH1,ALKBH1,WNT7B,TPPP3,RTCB,GJB2,E2F7,WNT2,NCOA1,AKT1,PHLDA2,PTN,ASCL2
MIR216B_5P	BIP	-0.0101092	0.00386376	0.00888612	62	0.0243989	brain	TWAS	c3	0.00888612	0.086317374	USO1,PXN,APBB2,ARFIP1,NEUROG2,DCUN1D4,GLRB,TTC14,PRDM2,VAPA,HK2,GCFC2,DNAJB9,ZNF148,PLXNA1,WDR12,SLC33A1,DNAH14,ENAH,DIXDC1,FAM151B,TBX2,MPHOSPH6,BCL2L11,TMED5,IQCJ-SCHIP1,SCHIP1,ANKRD42,IGSF11,PLEKHA5,B4GALT6,ACSL6,KDM7A,ENC1,WWOX,TMEM161B,CNTN3,GTF3C3,LRP8,TMEM199,AVPR1A,GAD1,CFAP298,CLDN16,CCDC50,INSYN2A,YIPF5,SREK1IP1,PRLR,SPHKAP,HLF
GSE21927_UNTREATED_VS_GMCSF_IL6_TREATED_BONE_MARROW_UP	BIP	-0.00607436	0.00232321	0.00893214	136	0.055854	brain	TWAS	c7	0.00893214	0.086691581	TIMM23,DIO3OS,RAMAC,VPS53,ZNF85,MYSM1,NDUFB5,ZNF138,TMEM175,UCHL1,UBA6,AACSP1,PRELID1,MTCL1,S100A8,ARL16,MFSD5,PRR13,KIF20B,ETNPPL,KBTBD2,C17orf58,KCNJ2-AS1,HERPUD2,RALB,SLC38A3,ZNF33B,CSGALNACT2,SLC12A8,PRKCA,MRM2,LIMS1,YPEL2,HDGF,ACSF3,RPRML,LRRC25,AVEN,ADGRE2,ADTRP,ANAPC16,MTFR1L,ARID3B,SCAMP2,TMEM216,DNAL1,LINC01003,DDO,LSM11,BRIP1,ZNF585B,LINC02003,FAM124A,PPP1R14C,ARHGAP5-AS1,MIR100HG,PACSIN3,MTCH2,COX15,MMP2,TNFSF13,HP1BP3,SCUBE1,NEK11,ZNF17,GMFG,MACF1,ARHGEF3,VDAC2,FHL2,GAS2L3,SH3BGRL2,MAPK6,WIF1,CAND1,THOC7,PAMR1,RNF152,RPS6KA5,ATXN7L3B,TPT1-AS1,RUNDC3B,TNKS1BP1,OGFRL1,LINC00334,C22orf39,MNDA,MTPAP,CRIP2,ANKRD6,JRKL,TFDP2,RNF24,FKBP5,SNORD89
GSE20500_RETINOIC_ACID_VS_RARA_ANTAGONIST_TREATED_CD4_TCELL_DN	BIP	-0.00620758	0.00237471	0.00894808	160	0.445068	brain	TWAS	c7	0.00894808	0.086796376	MADCAM1,GPC1,G3BP2,SCARB2,CLIP2,PCGF3,GAK,CHRD,EIF4E,MSX1,RNF10,S100P,DENND1C,UBA6,LIPG,NRDC,ZNF646,FASTKD5,PRNP,SRSF5,HMGCS1,ZNF426,MACO1,SLC12A8,MAD1L1,NUP88,TMEM39A,EPHB4,NUP58,ACSL3,SCG2,SCG5,FAM83E,ATF5,WDR37,PI4K2A,SFMBT1,GLS,H2BC4,MDM4,ELK4,EFHD2,C11orf24,KPNA2,PSEN1,ACYP1,ARHGEF7,SYT17,HSPA13,HS3ST3A1,CHSY1,SPTBN1,RTL10,CASP7,DR1,GCLM,ZNF274,GALNT6,PSMC3IP,MMP2,PPIF,USP6NL,STAU1,RHBDF2,JMJD6,DNAH17,ODR4,CTTN,YES1,MEX3C,SLC19A1,ATXN3,CHGA,MOAP1,PMAIP1,CEP70,KCNC4,CMKLR1,LRRC8B,ACTL8,COPB1,EIF6,GVINP1,SGMS1,DAPK2,TGM1,TENT4A,ERCC1,CYTH4,PLK2,TTC4,TP53BP2,FBXO28,CNIH4,ADRB2,LEMD3,NR3C1,TMEM41B,PDE4DIP,CMC2,ENDOD1,GHITM
TAL1BETAE47_01	BIP	-0.00579241	0.00221618	0.00895709	156	0.367424	brain	TWAS	c3	0.00895709	0.086833868	ZNF516-DT,RNF182,DTX2,TMEM131L,DCHS2,GRID2,PRKN,PACRG,RBPJ,WNT9A,ARHGAP22,TMPRSS11F,RASL11B,LTBP1,PBXIP1,UBQLN4,FGF10,KLHL35,TSKU,NCKIPSD,GPX1,GNAI2,TRIM37,NAT14,TCF12,FGF7,GLDN,AFF3,CDH23,PPP3CB,KIRREL3,HSD11B1,MRPL58,LLGL2,ANGPTL1,GTF2A1L,CHST13,C17orf58,NABP2,DDIT3,PLCB1,EYA3,ITGA8,ARHGAP44,SOBP,FHL3,S100A10,NEB,GTDC1,FNDC3A,R3HDM1,PHF21B,EHD4,CTDNEP1,ELP5,TSPAN33,CEP41,ASB4,C1QTNF4,UBXN10,VWA5B1,APOBEC4,ARL4A,C1QA,EPHB2,RIOK3,PDLIM4,CHST9,GIGYF2,NKD1,HOMEZ,SAP30L,CPNE1,C2orf27A,SCN1B,KIRREL2,MOAP1,TTN,SLC24A3,BRME1,ACLY,HRK,STARD13,ABHD16A,DDAH2,LRRC8C,HAAO,SMTN,SELENOM,PNMA1,FMNL3,GPD1,TRIM3,SCN5A,KCNIP2,PYY2,KRAS,SEMA6D,OMG,PDE1A,SERPING1,GABRA6,CDH6,PLPP3,EXOC6,CBFA2T3,ATOH7,SWAP70,LRRN1,MARK1,WNT6,ACY3,TFDP2,CADM2,RCAN2,GFRA1,FGD4
BMI1_DN.V1_DN	BIP	-0.00749185	0.00286874	0.0090133	114	0.225991	brain	TWAS	c6	0.0090133	0.087328632	WDR25,TNNT1,COL9A3,EEF1A2,PRPF6,GTF2I,CCKAR,TRIM2,CNMD,PCDH8,MVP,ECH1,BLVRB,GPX3,DDX60,ARHGAP12,KCNJ16,SNX4,ABHD8,BST2,TEX14,TRAPPC6A,PNMA8A,PLEKHA4,CYP11A1,STON1,GTF2A1L,H4C8,SSPN,SLPI,WFDC2,PCP4,PLAC4,S100A4,TMEM176B,TMEM176A,SNAI1,PID1,CES1,PDCD4,SSBP2,EFHD1,ID4,SUCLG2,LANCL1,C2orf27A,CLIP3,DNAJC12,IFITM1,SFXN1,TSPO,PADI2,SLC17A6,GAS2,GPD1L,TTC33,SELENOP,BMI1,ETFB,NDRG2,VAV3,PIK3R3,WNT16,TRAF3IP2,DOK5,CLDN16,MYH13,C1orf54,IL1R1,ISOC1,PLS1,CHL1,IDH1
GOBP_TRIGLYCERIDE_METABOLIC_PROCESS	BIP	-0.00754863	0.00289144	0.00903611	100	0.143173	brain	TWAS	c5	0.00903611	0.087487683	CYP2E1,LIPE,MBOAT7,MTTP,LIPG,ACSL1,GPAM,DGAT2,GPX1,SLC27A1,APOC1,APOC2,ABHD5,LIPH,MGLL,DAGLB,LPIN3,GPLD1,LIPI,FITM2,ATG14,LDLR,GNB3,SLC27A5,LMF1,CTDNEP1,PLAAT3,APOB,NR1H3,CAT,PNPLA5,CPS1,INSIG2,CAV1,PNPLA2,PCK2,PLB1,SCARB1,PCSK9,AGMO,PIK3CG,GPAT2,LPIN2,LPIN1,PANK2,PNPLA1,GK5
GSE17721_0.5H_VS_24H_PAM3CSK4_BMDC_DN	BIP	-0.00645773	0.00247409	0.00905045	128	0.235006	brain	TWAS	c7	0.00905045	0.087487683	ABHD17C,RAMAC,RABAC1,SMIM14,PAPSS1,DCBLD2,DNAJC28,LRBA,HLCS,HPS3,RAB24,CLK4,LTC4S,JAK1,CNPY2,CDKN2AIPNL,ABCC3,ACSL5,GPR85,ARHGAP12,POLA2,PC,GHR,IAH1,DBI,SPATA13,GUCA1A,RPL7L1,ETFBKMT,EEF1E1,TAX1BP1,NUB1,SIGLEC7,ZNF841,MRPL57,ZDHHC20,ALCAM,LMBRD1,GRAMD2B,TM2D3,HSD17B12,MAP3K7,PTPN1,ITM2B,TMED5,CD9,ITGAV,WBP2,SEC14L1,TRAPPC13,CLIP1,CDK2AP1,SERINC3,ODR4,JAG1,ANAPC1,ZC3H8,MAP1LC3B,RAF1,ATF4,CNOT8,ZSWIM7,GLYR1,KLHL7,AHSA1,NET1,COPB1,BCDIN3D,CAPZA1,CPD,LRRC40,CABLES2,SNX18,TBCE,PTPRK,LCP2,SMPD2,USP47,CDH6,SENP6,MYOF,DENND5A,TXLNB,CIB1,RHOT1,SASH1,SLC25A17,ASF1A,ERGIC2,HDAC2,PARP8
GSE6259_FLT3L_INDUCED_33D1_POS_DC_VS_BCELL_DN	BIP	-0.0054072	0.0020714	0.00904327	158	0.211304	brain	TWAS	c7	0.00904327	0.087487683	CWC25,NDUFA3,HELZ2,UCKL1,RMND5B,MAML1,FLOT1,METTL27,N4BP2,UVSSA,TMEM129,RELL1,CENPE,IFNAR1,CNOT1,PXN,S100PBP,AFF1,TMEM63A,PRIMPOL,TXNDC12,TUT4,JAK1,ANAPC13,NRP1,ABLIM1,DOP1B,CCM2,PRR13,ARHGAP12,MAST3,NBEAL1,CDC25B,PANK2,LAMTOR4,TSC22D4,EP300,PAK6,CHMP1A,WDR76,LLGL2,ITPR2,FGFR1OP2,GBP4,STON2,ZNF841,LRIG1,MGRN1,EPB41L2,GPI,GLB1,TECPR1,PSTPIP1,RFX5,PHTF1,SUPT20H,MAP3K3,RNF114,NOD1,NCAPD2,DIAPH1,SLCO3A1,EZH1,NBR1,RTF2,ARHGAP1,ZBTB4,GAS2L3,WASHC3,RNASEL,STX2,ST6GAL1,GDI2,SFMBT2,VPS4B,ARHGAP25,NIPA1,PDE3B,NUMB,ATP6V0D1,SGMS1,RELCH,CCDC82,IFT172,RNASE4,SLC25A24,SLC43A3,LCP2,CENPO,PDLIM1,TSPAN14,UXS1,WLS,IFT140,MORF4L1,NFATC2IP,PAGR1,DUBR
KEGG_EPITHELIAL_CELL_SIGNALING_IN_HELICOBACTER_PYLORI_INFECTION	BIP	-0.00791714	0.00303321	0.00905014	77	0.39705	brain	TWAS	c2	0.00905014	0.087487683	MAPK9,EGFR,NFKB1,MAPK10,CASP3,MAPK8,ADAM17,ATP6V1C2,ATP6V0E2,RAC1,F11R,IGSF5,PAK1,PLCG2,ATP6V1E2,NOD1,HBEGF,CDC42,ATP6V1G2,ATP6V0B,ADAM10,MET,MAPK12,MAPK11,ATP6V1E1,ATP6V0D1,JAM2,ATP6V0A2,TCIRG1,ATP6V0A4,MAPK13,JAM3
GSE23321_CENTRAL_MEMORY_VS_NAIVE_CD8_TCELL_DN	BIP	-0.00558997	0.00214192	0.00905965	152	0.555419	brain	TWAS	c7	0.00905965	0.087526487	CACNB2,ARHGAP22,VSTM4,ATP2C2,PLXDC1,ELANE,TRPV6,SLC46A3,RRH,PACRG,FAM149A,ATP10D,GNRHR,HSD17B6,AATK,CCDC57,TRPM2,IFIT5,DPF1,FCGBP,GHR,PIK3CD,FABP3,MYO9B,KCNN1,RAB3A,PRKAR2A,CYP4F12,MCAT,SAMM50,VPS9D1,AP4E1,KIFAP3,CCDC86,PLEKHO2,STAT1,ITGB4,LOX,MALT1,GPRC5B,BRWD1,P2RX5,PLD2,MYO7A,MYH15,TXNRD2,PPM1F,ZNF132,COLGALT2,ATP6V1G2,LY6G6C,ZBTB22,MYH10,BBIP1,SULT2B1,DDX51,ACP3,TRAK2,JAG1,SCN2B,NECTIN1,KLF12,CPNE1,DLGAP4,GDF5,CPVL,RBM17,DNAH17,GPR12,KL,WSCD2,PLLP,SMPDL3A,MAPK11,TYMP,CADPS,PSKH1,ZNF202,CRYGD,PICK1,ADCY2,ELK3,PLPP3,ADAM12,SWAP70,PTPRN,GNG12,SENP5
LINDGREN_BLADDER_CANCER_CLUSTER_2A_DN	BIP	-0.00693015	0.0026558	0.00906916	96	0.427087	brain	TWAS	c2	0.00906916	0.087568239	DCBLD2,RCAN1,SCD5,FAM200B,PALLD,ANXA5,SGCB,CNN3,NUDCD3,CLIC4,C3AR1,RIMKLB,VCPKMT,DNAJB9,CYBRD1,MAP3K20,LYZ,CD302,TBC1D8,CFL2,H2BC5,RASSF8,GSTA4,TMX4,ALCAM,ALDH2,TOX2,OSER1,GRAMD1A,SLFN11,GLIPR1,FAM171B,LMO2,PMP22,DUSP22,TES,IFITM1,ST6GAL1,LIG4,ISCU,MT2A,MT1L,MT1E,MT1H,MT1X,MYO5A,SELENOP,PNMA1,EVI2A,RNASE4,DNAJC10,KIF2A,RHOB,CCDC50,ZNF738,MS4A4A,SLC66A3,PLAGL1,NGRN,PRKCQ,RAB21,RCAN2
BIOCARTA_TCR_PATHWAY	BIP	-0.017267	0.00611232	0.0047289	25	0.00520991	brain	TWAS	c2	0.00907674	0.087591322	ZAP70,NFKB1,PRKCB,MAPK8,MAPK3,PRKCA,PPP3CB,LAT,RAC1,RAF1,MAP2K1,HRAS,RASA1,PTPN7,CALM1,NFATC4,PIK3CG,FYN,NFATC1,CD247
MIR373_3P	BIP	-0.0051973	0.00199219	0.00908494	200	0.429376	brain	TWAS	c3	0.00908494	0.087620353	CPEB1,CMTR2,TSEN34,C2orf69,MAPK9,CNOT6,MICA,ATF6B,TNRC18,RNF216,REST,RELL1,GUCY1A1,FAT4,PKD2,KREMEN1,H2AJ,PRDM8,ALDH1L2,PRDM4,RUNX2,SLC15A2,MYLK,TAPT1,GNPDA2,DCUN1D4,KAT2B,GDF11,ZNF800,GALNT3,WDR37,PFKP,RASSF2,MSL1,RAB5C,CYP26B1,RAB11FIP5,HAUS8,CYBRD1,FSTL5,SLC33A1,LEFTY1,LEFTY2,MIXL1,ZKSCAN1,CUX1,SNRK,TCAIM,FYCO1,MPC1,PDIK1L,UBE2Q2,CFL2,ELK4,YOD1,KPNA2,TSHZ3,PIGM,LATS2,MIER3,MKNK2,QRSL1,SLC22A23,PTGDR,DDHD1,CORO2B,GLCE,CYB5D2,ITGB8,RAD18,ZNF75A,SLC40A1,VDR,FNDC3A,R3HDM1,TMEM170B,NFYA,EIF3M,EZH1,HIF1AN,HS2ST1,HP1BP3,CAPRIN2,DENND5B,FGD4,TIAM1,RGMB,KDM1B,HECTD2,TNKS2,MARCHF5,C2CD2,ISM2,SPTLC2,ZC3H13,INO80D,DRD1,ZBTB41,RASGEF1A,PDE8A,LRP2,AAK1,RAB22A,ST7L,LRP8,TRIP11,ARID5B,REEP3,DPYSL5,CLIP4,DNAI7,NUFIP2,KIF3B,PTPN21,E2F7,IRF2BP2,LYST,SERF1B,SERF1A,TRIM36,SLAIN1,EDNRB,GPR6,SLAIN2,MARCHF11,DNAJC27,LAMP5,PAK5,COG5,DUSP2,USP24,BARX2,UBE2J1,RRAGD,TET1,SS18L1,GUCA1C,ROCK2,ADAT2,MCC,ASF1A,PHF14,PARP8,PAK2,TMTC2,MAP3K2,SUCO,AMER2,RNF6,TAGAP,DPP8
GSE19941_UNSTIM_VS_LPS_STIM_IL10_KO_MACROPHAGE_UP	BIP	-0.00590608	0.00226426	0.00909687	163	0.174676	brain	TWAS	c7	0.00909687	0.087685307	PWWP2B,CUBN,BET1L,TSPAN4,CTSD,STAC2,RGS19,FABP1,ZMAT3,GFPT2,HLA-G,SMURF1,NYAP1,PLAC8,AFF1,UCHL1,MAN2B2,WDFY4,SMOC2,TTC39A,GNPDA2,TIRAP,S100A4,RIT1,ACLY,DSCAM,CLEC12B,KLRD1,KLRK1,TCTA,SEMA3B,PARP3,BMERB1,RAD52,TULP3,GIPR,PNMA8A,PTPRA,PAK6,RHOV,PGAM1,FAM177A1,GRIK4,TBCEL,PM20D1,TAX1BP1,LNPEP,THNSL1,MYLK2,RIMS3,SERPINB1,FN3K,IFT57,GNB1L,REPIN1,MARCHF10,TNFRSF1A,CD14,PCDHAC1,MDFIC,PIGK,STK25,MORN3,CCNG1,TEKT3,MCTP2,WBP2,PGS1,FTCD,TRPC4AP,MYL9,ETV6,MMRN2,VEPH1,IL27RA,CNTN3,KDSR,ZC3H12D,IGFBP3,HERC1,PPP1R13B,LAPTM5,EIF5A2,GPR65,WNT2,AMZ1,SERPINF1,LRP3,TMEM30A,NCOA1,CRIP2,SWAP70,FAM234B,IL12RB2,OXNAD1,SATB1,TSHZ2,SNORD89
GOBP_MITOTIC_RECOMBINATION	BIP	-0.0101418	0.00389009	0.00913141	33	0.26	brain	TWAS	c5	0.00913141	0.087867696	ANKLE1,ERCC4,RAD51C,XRCC1,ERCC2,ERCC1,MSH2,SMC6,GEN1,MSH3,RAD52,TEP1,RAD50,TERF2,BRCA2,XRCC3,MRE11
GSE14415_TCONV_VS_FOXP3_KO_INDUCED_TREG_DN	BIP	-0.00573381	0.0021992	0.00912797	154	0.233069	brain	TWAS	c7	0.00912797	0.087867696	H2BP2,PLAC8,LAP3,ANAPC5,KNTC1,AK2,HCLS1,LIMK2,TACC3,ACAA2,SKA1,GINS1,PPP4C,MCM3,CCNA2,CENPS,MTHFD2,SAE1,BUB1B,KIF15,ARHGAP11A,PRDX3,STMN1,HMGN2,PDIA3,WDR76,H4C3,H4C4,SLC35A5,NAA50,KPNA2,GEN1,FPR1,SMAP2,SHCBP1,SSR1,NRM,BRIP1,RNMT,CNOT9,KIF14,CDCA8,WDHD1,TRIP13,MCM6,SPC24,SUCLA2,NCAPD2,CDCA3,TPI1,PFDN1,ZMAT2,STARD4,KLHDC10,LANCL2,PSPH,AARSD1,BRCA1,ARHGAP1,SELENOF,PDHX,VPS26A,PPA1,CBX5,FIGNL1,UHRF1,CAPZA2,TIPIN,IFITM1,UBR7,RAB27A,LMAN1,NOP16,SHKBP1,SYNGR2,BIRC5,RBM8A,TAF1D,RRM1,TPM1,ATAD5,CENPH,SMN1,CDC7,CDK1,NCAPG2,GTF2H5,TSPAN2,PRC1,ECE1,JPT2,PLA2G7,NUF2,SNX5,ANP32E
REACTOME_SIGNALING_BY_HEDGEHOG	BIP	-0.00610709	0.00234233	0.0091266	126	0.314258	brain	TWAS	c2	0.0091266	0.087867696	PSMB3,PSMD3,PSMF1,SMURF1,PSMD2,EVC2,EVC,HHIP,CDON,TTC21B,NOTUM,WDR19,PSMB1,ADCY10,GPR161,EFCAB7,ADAM17,PRKAR2A,PRKAR1B,IQCE,MKS1,TULP3,PSMB6,GSK3B,TUBB1,GAS8,UBA52,FUZ,HHAT,PRKAR1A,PSMA2,ADCY5,ADCY9,TUBB2A,TUBB2B,IFT52,PSMD4,CUL3,IFT57,PSMC5,DZIP1,DISP2,SMO,PSMC3,KIF3A,GPC5,PSMB5,PSME1,ADCY4,TUBA3D,PSMD13,ERLEC1,PSME4,GLI2,NUMB,ADCY6,TUBA1A,TUBA1C,DYNC2H1,IFT88,BTRC,SUFU,IFT172,UBC,ADCY2,RPGRIP1L,WDR35,PSMA4,PTCH2,ADCY3,SCUBE2,TUBB6,IFT122,PSMA7,BOC,PSMB9,IHH,TUBA4A,IFT140,SEM1
GOBP_MITOTIC_CYTOKINESIS	BIP	-0.00838062	0.00321735	0.00919232	80	0.149882	brain	TWAS	c5	0.00919232	0.088266381	MAP9,EXOC1,ARL3,CKAP2,EXOC4,EFHC1,KIF20B,EXOC6B,STAMBP,ANLN,RTKN,ROCK1,CUL7,CHMP1A,USP8,BBS4,SNX33,NUP62,CHMP3,MITD1,PDCD6IP,CDCA8,EXOC3,SPTBN1,INCENP,NUSAP1,CHMP2A,EXOC8,CNTROB,MYH10,EXOC7,BIRC5,ECT2,VPS4A,DCDC1,EXOC2,TTC19,RASA1,VPS4B,LZTS2,CHMP4A,POLDIP2,UNC119,CHMP4B,SNX18,TRIM36,ANK3,RHOB,SNX9,EXOC6,ROCK2
GOBP_NEGATIVE_REGULATION_OF_LYMPHOCYTE_ACTIVATION	BIP	-0.00659763	0.00253348	0.00920945	99	0.273461	brain	TWAS	c5	0.00920945	0.088266381	AXL,LILRB2,LILRB1,LILRB4,HLA-F,HLA-G,MICA,HLA-DRB1,BANK1,RHBDD3,TMEM131L,CASP3,TWSG1,ZBTB7B,CLEC4G,PRNP,ERBB2,INPP5D,MAD1L1,TNFRSF14,PARP3,CD300A,HFE,BTN2A2,GAL,PRKAR1A,RASSF5,CR1,DLG5,BMP4,LGALS3,SFTPD,PAWR,PTPN22,TYRO3,ATM,PTPN2,DUSP3,MDK,SDC4,FCGR2B,DUSP22,VSIR,PIBF1,GPNMB,PTEN,PRDX2,PKN1,FBXO7,FGL2,LGALS9,LAPTM5,MERTK,ZC3H8,MNDA,NDFIP1,IHH,INHA,TSPAN32,DLG1,ILDR2,TNFSF18,TNFSF4,HLX
GOBP_REGULATION_OF_INTRINSIC_APOPTOTIC_SIGNALING_PATHWAY_IN_RESPONSE_TO_DNA_DAMAGE	BIP	-0.0201738	0.00774633	0.00920627	17	0.0906685	brain	TWAS	c5	0.00920627	0.088266381	ACKR3,TRIAP1,MUC1,RAD9A,RPS3,TMEM161A,PIAS4,CDKN2D,SNAI1,SKIL,FBH1,BCL2,KDM1A,BID,ATAD5,TAF9,USP47
GSE29615_CTRL_VS_DAY3_LAIV_IFLU_VACCINE_PBMC_DN	BIP	-0.0056345	0.00216302	0.00918945	149	0.110013	brain	TWAS	c7	0.00918945	0.088266381	CALY,SYNRG,STING1,PLAC8,SPCS3,CASP6,XPO1,CPE,FLJ20021,DDX60,CLCN3,MFSD8,VPS36,TUT4,ABLIM1,BBS7,RPL13P5,CLEC2D,XRCC5,GCFC2,WDR12,ANGEL2,ZKSCAN1,BBS4,ALG10B,SEC16B,FAM163A,LNPEP,C6orf62,DUSP15,CHMP3,AP3D1,PDCD6IP,DNAAF10,SELENBP1,PTCD2,GIMAP2,RNF145,CRHR2,MEIS3,OIP5-AS1,SF3B3,TREM2,ATL3,MUS81,NR5A2,DNAJC16,COASY,MTCH2,LINC02012,ECH1,CEP290,POLK,DNAJC13,RNF111,TRAF5,METTL3,TRAC,DDX17,IPO9,HSD17B4,VIT,ST6GAL1,UBQLNL,AQR,VEPH1,TRG-AS1,MACF1,IL27RA,CFAP210,PREPL,PCYOX1,CLEC4F,BBS2,HDAC11,CHCHD4,MRPS31,CEP126,WNT2B,RTCB,RASGRP1,ZNF404,CABCOCO1,PROCA1,CMBL,ABCB10,RPGRIP1L,FTO,MNDA,PRDX1,CFAP298,MTIF3,MAVS,DNAAF2,FAM215A,MIPOL1,SLC7A1
GSE3039_ALPHABETA_CD8_TCELL_VS_B2_BCELL_DN	BIP	-0.00501757	0.00192668	0.00920738	173	0.0631254	brain	TWAS	c7	0.00920738	0.088266381	FUOM,TIMM23,MVK,TADA2A,MRPL45,VPS53,WDR18,THOP1,RTEL1,RABGEF1,SMURF1,FZD1,GALNT7,PDLIM5,CENPE,AP1B1,THOC5,SOWAHB,ACADS,PSMD9,APPL2,LNX1,TMEM165,TACC3,GINS1,AS3MT,CNNM2,TRIB2,GLO1,CENPW,ERBB3,HSD3B7,SRPRA,PGM1,RALB,CENPS,COQ7,NCMAP,ATIC,EXT2,CHST1,NUP88,WDR12,LRRC58,DDRGK1,MRPS10,HAUS1,MYO1B,NUBPL,BLOC1S5,CCDC80,PDE7B,RASSF8,WTIP,MPHOSPH6,ARHGAP44,GGT1,PEX11A,IDH2,HOMER1,PFKM,EBPL,RARRES2,MCM6,TTC1,GARS1,ALG11,TMED5,NDUFA2,RMDN3,LOXL1,ACADVL,WDR74,PLAAT3,PPP1R14C,ARHGEF19,METAP2,ELK3,CLEC5A,NAGLU,PSMC3,STMN1,ECHDC3,EXOC7,FCGR2A,TSEN2,MET,RMDN2,DSC2,DPAGT1,LSM2,COQ3,NUP93,POLR2C,MYO5A,ST7L,PPM1J,DYNC2H1,GCAT,CD164,PRODH,SLC25A1,ESYT2,MS4A7,EPRS1,PEBP1,CREB5,NARS2,POLR2D
MIR4691_3P	BIP	-0.00940566	0.00361108	0.00919645	71	0.144077	brain	TWAS	c3	0.00919645	0.088266381	DHODH,FAM53C,TBC1D4,RBPJ,RUNX2,DYRK1A,KPNA1,ENTPD6,PYGB,KY,SPRY1,ARAP2,PPP1R1B,PARN,CACNG6,ISOC2,CYRIA,GOSR2,PDIK1L,PTBP2,BCAT1,TRIT1,HIPK1,GRIK2,MTURN,GARS1,DNER,NKIRAS1,GLG1,PSMB5,BCL9L,MARCHF5,MYOF,ALKBH1,ABHD16A,FAM53B,SS18,PTH2R,MED21,MNT,HTR1F,F2RL2,SFMBT2,TVP23A,CTNND1,CDH20
WANG_RESPONSE_TO_FORSKOLIN_UP	BIP	-0.0122191	0.00469092	0.00919147	34	0.0846166	brain	TWAS	c2	0.00919147	0.088266381	BMPR1B,SPCS3,MED28,CAMKK2,TMEM50A,ACSL3,FADS1,ELK4,DYNLL2,EVI5,TRGC1,CRLS1,UBE2J1,RRP12,CENPN
GOMF_NUCLEAR_RECEPTOR_COACTIVATOR_ACTIVITY	BIP	-0.0111746	0.00429221	0.00922883	45	0.207203	brain	TWAS	c5	0.00922883	0.088301697	HELZ2,SLC30A9,PRKCB,RNF4,CNOT6,NCOA7,FGF2,ZMIZ2,MED24,PSMC3IP,RBM14,TRERF1,MED13,TADA3,USP22,CNOT9,CARM1,MED4,SRA1,CCDC62,ZMIZ1,PKN1,KDM1A,MED17,NCOA6,SS18,PPARGC1B,NCOA1,ACTN1,ACTN2
GSE6259_DEC205_POS_DC_VS_CD4_TCELL_UP	BIP	-0.00509136	0.0019554	0.00922103	187	0.198624	brain	TWAS	c7	0.00922103	0.088301697	PRPF6,PNRC1,ANKRD6,TMEM120A,SPON2,AADAT,TMEM52,TMEM165,HEBP2,ABRACL,HECA,GSTO1,CENPU,NAXE,CRABP2,TIRAP,PFKP,SF3B2,PDZD8,FAM193B,CLIC4,FEZ2,GIPC3,ALKBH3,KLC3,EML2,NPAS1,NUP107,CARF,B4GALT4,ADPRH,MKLN1,MAN2A1,TM2D1,LAMTOR4,CENPJ,DYNLT2B,ACSL3,F5,KIFAP3,DNAJC12,FAM241B,MARVELD1,TRIP4,RBBP5,P2RX2,C6orf118,KIAA0319,TTLL9,SNX21,DDHD1,DYDC2,WDR91,ZNF260,WTIP,GLB1,KIF21B,TECPR1,RAP1A,CNRIP1,TARS3,GTDC1,POU6F2,IFIH1,CARTPT,BTF3,RNF145,KCNG4,CDCA3,AK5,INSYN1,LTN1,PSMB10,COG4,FBXO3,PSPH,VEZT,CNTROB,RNASEL,TARS1,LSS,DUOX1,HSPA2,TRIM5,SLC17A6,LRRK2,PPP1R18,NFKBIL1,BCKDHB,LIMD1,MARK3,IKBIP,CDH2,CBFA2T2,RAD17,PDCD10,SLC43A3,MICAL1,IREB2,KCNK5,BARX2,MYOF,RAB7A,PLXND1,LPIN2,DAAM1,CHORDC1,KLHDC1,TUBE1,TIA1,HIF1A,TF,RSPH3,HEPHL1
OUELLET_CULTURED_OVARIAN_CANCER_INVASIVE_VS_LMP_UP	BIP	-0.0120991	0.00464724	0.00922789	46	0.275976	brain	TWAS	c2	0.00922789	0.088301697	SALL2,SRP72,ACAA2,DCUN1D4,ANXA3,POLD2,ATP1B1,GALE,PNN,GMFB,PSMD4,ACADM,TNFRSF1A,EMG1,CXADR,CSE1L,CAPG,CAPZA2,HSD17B4,SRI,MMD,LMO4,MARK3,TBCE,LAMB1,CBX1,SPEG,NDUFS8,LDHB,GCSH
GSE33424_CD161_INT_VS_NEG_CD8_TCELL_UP	BIP	-0.00513151	0.00197123	0.00923578	167	0.41671	brain	TWAS	c7	0.00923578	0.088318127	PLAC8,RASGEF1B,ST3GAL6,NIT2,TOMM70,MGST2,LAP3,PPM1K,HERC6,MRPL1,PARP9,PARP14,TLR3,SFXN2,NCOA7,SGCB,PNPT1,GYPC,IFIT2,IFIT1B,IFIT1,DDX60,NT5C3A,PGD,IL12RB1,CALHM6,ZUP1,C7orf50,CARMIL1,SMARCAL1,SLC25A12,EHD3,GNL3,INPP1,STAT1,BAZ1A,CD300LF,UBALD2,ANGPTL1,TOR3A,TOR1AIP2,PDE7B,GBP2,GBP7,NMRAL1,LIPT1,MITD1,OAS3,SLFN5,SLFN13,SLFN12L,IFI44,ASNS,RPS2,PNO1,WDR75,SETDB2,NAMPT,DPP4,IFIH1,N6AMT1,SNHG32,TAPBP,XAF1,HAP1,DHX58,RNASEL,UBE3D,DNAJC13,PPA1,AK7,CGAS,ISG15,AGRN,MTHFD1,SAMD9L,SAMHD1,MARCHF5,IFITM3,IRF7,CIPC,EIF2AK2,RTP4,TRIM21,TRIM5,ASB13,CFAP210,HLA-E,LY86,PMEPA1,UTP20,NOP58,PKIB,POLR3B,MX2,MX1,ZCCHC2,ZNF365,TENT4A,MCOLN3,NUFIP1,EVI2A,GPR65,ZFP1,CCT5,SERPINI1,MDN1,SIDT1,TGIF1,TMEM140,PARP11,CCND2,MPHOSPH10,SMYD2,RNF213
GOBP_AORTA_MORPHOGENESIS	BIP	-0.016438	0.00631624	0.00925473	18	0.340019	brain	TWAS	c5	0.00925473	0.088449226	RBPJ,HEY2,EFEMP2,MYLK,TBX2,NPRL3,FKBP10,JAG1,BMPR1A
WP_TH17_CELL_DIFFERENTIATION_PATHWAY	BIP	-0.0131935	0.00507251	0.0092958	32	0.646785	brain	TWAS	c2	0.0092958	0.088791461	ZAP70,HLA-DMA,NFKB1,CLOCK,IFNGR1,MAPK8,JAK1,MTOR,STAT1,IL23A,STAT6,TYK2,CD4,HIF1A,IL27RA,NFATC1,CD247,PRKCQ,IL21R,LAT,SMAD2
TST1_01	BIP	-0.00553436	0.00212881	0.00932946	173	0.515115	brain	TWAS	c3	0.00932946	0.089062571	BEGAIN,ACACA,PSMB3,FABP1,USP13,MGAT4B,CDK14,PEG10,PLXNA2,OLIG2,RCAN1,CNOT1,PDGFA,PCDH8,THBS2,PAN2,INPP4B,ATP5MC2,JARID2,SMOC1,ZIC4,ZIC1,ABCC6,RHOJ,GPX1,ZNF296,GEMIN7,BAZ2B,SAMM50,CFAP69,WDR82,SLC24A1,CFL2,G2E3,TLCD5,MGLL,MIDEAS,SEMA5B,CACNA2D3,ANXA11,FIGN,SIPA1L1,PLCG2,RAD18,SOBP,JPT2,MEIOB,CCNF,CELF3,C1orf43,GNB1L,RTL10,TTC12,FDX2,FGFR2,ZNF384,CXADR,SEPTIN9,KCTD15,GARRE1,TRMT112,PRDX5,WNT4,CFAP251,MPP2,LSM12,ARL4A,MAP2K5,SLC43A2,DCDC1,RIMS1,SCRN1,NEUROD6,ADAM23,NECAP1,AKIRIN1,BTBD3,SLC17A6,CDC42EP3,WAPL,B3GLCT,SLC1A7,SSBP3,FBLN5,MYO18A,NRXN3,SLC25A3,SIAH3,TBX5,PDE1A,PTPRK,SLAIN1,SLITRK5,PIK3R3,XPOT,RNF14,EXOC6,FES,WNT6,KLHDC1,ANKRD28,ADCYAP1,ZNF385B,C3orf14
REACTOME_CA2_PATHWAY	BIP	-0.0141412	0.0054399	0.00933519	29	0.200318	brain	TWAS	c2	0.00933519	0.089066895	GNB4,PRKG2,PDE6B,PRKCA,PPP3CB,KRAS,ITPR2,PLCB1,PPP3R1,MAP3K7,GNB3,GNG13,CTNNB1,PLCB3,WNT5A,GNG7,GNB5,MOV10,PRKG1,GNG5,GNG4,GNGT2,NFATC1,GNG12
GSE17974_0H_VS_2H_IN_VITRO_ACT_CD4_TCELL_DN	BIP	-0.00597192	0.00229899	0.00938707	138	0.630739	brain	TWAS	c7	0.00938707	0.089511281	TRDMT1,DUSP14,TBL2,LYAR,TMEM165,CC2D1B,NEMP1,SPRY1,PUS3,PPIL1,UMPS,OSBPL11,C6orf120,PKNOX1,TXLNA,DSE,MTHFD2,MIR3667HG,COX17,RNF168,CEP19,NT5E,FBXO22,NAB1,GHRLOS,C11orf24,FADD,CD200,ZNF140,EIF2B2,ABAT,PIGM,MRPL35,GET1,KCTD21,SIPA1L1,GLB1,GNL2,C1orf109,PHLDA1,PNO1,TNFAIP6,RIF1,CHSY1,SERPINE2,TEX30,PTPN22,MLYCD,TMEM223,MED31,PHF23,COA4,STX6,ERLIN1,CRNDE,RBBP8,MTO1,SLC17A5,NUP42,OSBPL3,METTL13,CTTN,FYCO1,CIPC,ZNF583,GON7,RAB27A,TRMT6,DESI1,C2orf42,TIMM13,GLRX3,MAGOHB,ADO,EVI2A,LYST,FAM102B,ALKBH8,KTN1,CEP83,ELK3,MOB3C,URB1,MED21,EMP1,WDR3,FAM83G,COPB2,TUBE1
GOBP_PROTEIN_MONOUBIQUITINATION	BIP	-0.00988495	0.0038088	0.00945101	61	0.32915	brain	TWAS	c5	0.00945101	0.0900701	PCGF2,PCGF3,UBE2D3,FAAP20,NEURL1,RNF40,FAAP100,PEF1,WAC,TRIM25,TRIM37,BARD1,FANCA,RNF168,UBE2T,KLHL12,MGRN1,FBXL2,RAD18,PEX12,PDCD6,CUL3,KLHL22,PRKN,BRCA1,DDB2,UBE3D,RYBP,UHRF1,PCGF5,CTR9,CBL,BMI1,BRCA2,FANCL,FANCM,FANCE,RING1,RNF2,FANCF
REACTOME_ONCOGENIC_MAPK_SIGNALING	BIP	0.00933522	0.0035985	0.00948122	61	0.0354739	brain	TWAS	c2	0.00948122	0.090307015	HRAS,DUSP8,ACTB,PAPSS1,CAMK2D,ATG7,RAF1,AGTRAP,CLCN6,MAPK3,APBB1IP,SND1,CAMK2B,MAP3K11,FN1,ITGB3,CNKSR1,MAP2K2,AP3B1,BCL2L11,RAP1A,AGGF1,TRAK1,YWHAB,TRIM24,KIAA1549,ZC3HAV1,KDM7A,MAP2K1,MPRIP,MARK3,TENT4A,KSR1,KRAS,NF1,FAM114A2,VCL,IQGAP1,KSR2,PEBP1,PPP1CB
GOBP_POSITIVE_REGULATION_OF_EPITHELIAL_TO_MESENCHYMAL_TRANSITION	BIP	-0.016679	0.00643015	0.0094903	23	0.37343	brain	TWAS	c5	0.0094903	0.090307379	PDPN,BMP7,BAMBI,MTOR,FERMT2,BMP4,SNAI1,GCNT2,CTNNB1,MDK,JAG1,TIAM1,BCL9L,EMP2,HDAC2,SMAD2
NADLER_OBESITY_UP	BIP	-0.00990952	0.00382074	0.00949731	53	0.404212	brain	TWAS	c2	0.00949731	0.090307379	MRC1,CTSD,HCLS1,CSTB,PLD3,CTSZ,CRYAB,PSAP,TPM4,GRN,CTSA,PLTP,BASP1,FXYD5,MFGE8,ALOX5AP,CD53,POSTN,UCP2,FCER1G,FCGR2A,PITPNA,SERPINF1,CAPG,DAD1,NEDD8,FBLN2,LGMN,LAPTM5,CSF1R,LGALS3,CTSS,CTSK,DYNLT1
WIELAND_UP_BY_HBV_INFECTION	BIP	-0.00618768	0.00238563	0.00949423	109	0.159511	brain	TWAS	c2	0.00949423	0.090307379	WARS1,COTL1,CD83,GABBR1,HLA-F,HLA-A,HLA-E,HLA-B,HLA-DRA,HLA-DRB1,HLA-DQB1,PSMB9,HLA-DMB,HLA-DMA,HLA-DPA1,HLA-DPB1,TAPBP,PLAC8,CD38,LAP3,ADGRE1,GM2A,PIK3CD,LYZ,STAT1,BTN3A3,KPNA2,GBP1,GBP2,APOL3,THEMIS2,CD53,DENND2D,RFX5,S100A10,GIMAP5,MCM6,SP110,UCP2,DRAM1,FCER1G,SLC7A7,PSME1,TYMS,RAB27A,GPNMB,TRIM22,RNASET2,TRGC1,CTSC,ADA2,FGL2,LAPTM5,UBE2L6,LPXN,LGALS3,IFI16,SRGN,C1orf54,ISG20,PRC1,PTTG1,FCGR1A
MIR1261	BIP	-0.00861009	0.00332107	0.0095262	70	0.256166	brain	TWAS	c3	0.0095262	0.090531083	CDH7,LAMTOR3,ZCCHC4,SLC2A12,BTBD9,PRDM5,EIF2A,BMERB1,CCDC170,GTPBP4,PROSER1,KCNK12,ZCWPW2,LATS2,ZNF382,ZNF585B,ZNF781,FAM171A1,OSBPL1A,UBE2L3,KPNA4,METAP2,KIF3A,RNF111,CCDC68,UNC5B,CPXM2,SEPHS1,SEPTIN3,CNTN4,SACM1L,MAML2,CCDC82,IRF2BP2,NAIP,CDH6,OSBPL6,NR3C1,GSG1L,NHLH2,MIPOL1,GAS2
BLANCO_MELO_MERS_COV_INFECTION_MCR5_CELLS_DN	BIP	-0.00914398	0.00352848	0.00955647	46	0.22779	brain	TWAS	c2	0.00955647	0.090575252	CFD,ATP5F1D,HLA-A,CYTL1,ADH1B,FLJ20021,SCN7A,ZDHHC24,C6orf226,HSD11B1,CHI3L1,FMOD,PDGFD,ZNF781,DDT,TMEM176A,A1BG,CHCHD2,FIBIN,RGS18,DNAJC12,SELENOP,HBG2,GPRC5A
GOBP_GLYCEROLIPID_CATABOLIC_PROCESS	BIP	-0.00899254	0.00346914	0.00953777	73	0.696055	brain	TWAS	c5	0.00953777	0.090575252	LIPE,ENPP6,LIPG,ABHD12,GDPD3,PNPLA6,ABHD12B,GDPD1,APOC1,APOC2,ABHD5,INPP5F,LIPH,MGLL,DAGLB,ABHD6,GPLD1,GDE1,PLCB1,LIPI,ABHD2,PLA2G4B,PLA2G4D,LDLR,APOB,PLA2G5,PLA2G4C,PNPLA5,CPS1,PNPLA2,ABHD16A,PLB1,PLA2G6,SCARB1,PLA2G7,PIK3CG,FAAH,PNPLA1,SMPD4
GSE6259_CD4_TCELL_VS_CD8_TCELL_DN	BIP	-0.00589043	0.00227304	0.00955768	156	0.0961143	brain	TWAS	c7	0.00955768	0.090575252	ADAM8,PLEKHM1,HLA-G,HLA-A,DTX2,GSAP,GALNT7,LAMTOR3,HPGDS,FBXO6,DYRK1A,SFXN2,FAM241A,JAK1,KAT2B,PPP4R1,RAB31,PFKP,DBNL,CDS2,HERPUD2,GPR141,TGFBI,CHD9,SOS2,DSE,CALHM6,RIN2,SLC27A1,CBY1,EP300,NAGA,PEAK1,NUDT13,SNAP23,ARHGEF7,STX7,CAP1,CRYBG1,TRIM25,THEMIS2,PDCD6IP,SLC11A1,C1orf162,CTTNBP2NL,EHD4,CRIPT,ITM2B,BCAR3,IL18BP,P2RY6,ATL3,CATSPERZ,MUS81,DHX58,NR1H3,CLN6,SDC4,CGAS,CASP8,TIAM1,IRF7,IL15RA,ZC3H12D,CFAP210,F13A1,VCAN,CYFIP1,CERK,CPNE2,TMEM43,DENND6B,KLRK1,BID,REEP3,RNF149,CREG2,ADAR,OGFR,FEM1C,IFI16,PLD4,SNN,LPIN2,ARID4A,DAAM1,CLCC1,SREK1IP1,PRCP,PARP8,DOCK4,FCGR1A,GOLPH3L,RFTN1,PLCL2,TAF3
HEN1_02	BIP	-0.0066838	0.00257909	0.00955479	137	0.265473	brain	TWAS	c3	0.00955479	0.090575252	CACNB2,GGNBP2,DOC2B,MYT1,RPIA,SLC29A4,UBE2D3,SMARCA5,CYP4V2,ADAMTS2,TXNDC12,HSD3B7,ADAM15,SMG5,ROCK1,ENO3,ZNF232,KLHL1,RAB27A,NEDD4,TRERF1,PTK7,MRPL14,ATP13A1,C11orf52,PRICKLE1,LRP5,MRGPRF,C6orf62,SPACA6,TSHZ3,F11R,KCNMA1,BMP4,CAPN5,SOBP,TECPR1,MEGF10,SLC44A2,VAMP1,ZNF384,LOXL1,ANKRD42,PEG10,BCAS4,SOST,ARL4A,SULT2B1,SPATC1L,JAG1,BCL2L2,PSME1,JOSD1,CBX6,PHLDB1,BCL9L,RIMS1,ASB2,GIPC1,SEPTIN3,CDC42EP3,OSBPL10,GPD1L,IMPDH1,TIMM10B,LZTS2,E2F1,CHMP4B,GALNT10,LYPD1,PPP1R16B,CBFA2T3,TGIF1,ABCB9,OGFOD2,FES,SPEG,CHPF,DAAM1,AMPD2,PARP8,DOCK4,VPS45,CDC42SE1
MIR617	BIP	-0.00973012	0.00375399	0.00954362	51	0.188349	brain	TWAS	c3	0.00954362	0.090575252	SLC2A4RG,CTBP1,STPG2,LEPROT,SORBS1,PDK2,MIA3,TTC14,SAE1,SLC14A1,RAD54L2,GLT8D1,CACUL1,CDK19,CMC1,SEC22A,ZNF146,EPHA10,NKIRAS1,PPA1,HSPA2,RFXAP,GINS3,MYO5A,PLD6,KLF7,EVI2A,SRGAP2C,SRGAP2B,AIG1,MAN2A2,DGKH,ST8SIA3
REACTOME_PLATELET_ACTIVATION_SIGNALING_AND_AGGREGATION	BIP	-0.00542218	0.00209257	0.00956542	188	0.309484	brain	TWAS	c2	0.00956542	0.090597732	CFD,GNG7,GNA11,GP6,GNB4,DGKQ,THPO,WDR1,EGF,MMRN1,ALB,PRKCB,PDGFA,ABHD12,ANXA5,CD63,DGKA,MAPK3,STX4,APBB1IP,P2RY12,P2RY1,STXBP2,PPIA,PDPN,CTSW,DGKD,GNB3,A2M,RAB27B,GNAI2,TEX264,GNA13,PRKCA,GNA15,FN1,LEFTY2,SERPINE1,RASGRP1,THBS1,ITGB3,GNGT2,DGKB,F5,ITIH4,PRKCD,QSOX1,CYB5R1,OLA1,MGLL,LAT,RAC1,DAGLB,ITPR2,ABHD6,CAP1,DGKE,PLCG2,CD36,HGF,RAP1A,PLEK,RAPGEF3,RARRES2,F2RL2,F2R,LHFPL2,PTPN1,CD9,A1BG,VEGFB,CDC42,RAPGEF4,SPARC,FCER1G,CRK,SERPINF2,CD109,F2,RAF1,CHID1,SERPINA1,TTN,F13A1,VTI1B,ACTN1,CALU,SCG3,GNB5,TRPC6,SELENOP,TIMP3,DGKG,KNG1,GNG5,SCCPDH,PCYOX1L,PLG,BCAR1,GNG4,ACTN2,VAV3,STXBP3,GNA12,SERPING1,LCP2,VCL,RHOB,PIK3CG,PIK3R3,FAM3C,ADRA2B,PROS1,FYN,AKT1,COL1A1,SRGN,PHACTR2,GNG12,PRKCQ,ECM1,TF,ENDOD1,ABCC4
PAX8_B	BIP	-0.00881243	0.00340178	0.00958274	60	0.105594	brain	TWAS	c3	0.00958274	0.090710873	RERG,BEND4,MARCHF1,RGS12,OLFM2,TRERF1,HIVEP1,ELK4,EML1,ALCAM,PPM1A,RHOQ,PAK1IP1,METTL26,WNT4,MYBPC1,MAP2K5,CCDC24,GPR27,IGSF22,GARIN1B,RELCH,PDZD7,NPM3,RHOBTB1,MYO18A,PPP2R2B,GABRA1,LRMDA,MNT,ABLIM3,PIK3R3,OSBPL7,ATP5MC1,TSPAN2,ACTN1,TMTC2,ZNF385B,TSHZ2
GOMF_ACTIVE_TRANSMEMBRANE_TRANSPORTER_ACTIVITY	BIP	-0.00385821	0.00148958	0.00959378	335	0.26359	brain	TWAS	c5	0.00959378	0.090751824	ATP2C2,ABCA7,NDUFA3,NDUFB5,ATP6V1G2,TAP2,TAP1,TAPBP,SLC29A4,ABCC5,SLC7A11,NDUFC1,SLC39A8,SLC9B1,SLC9B2,ATP8A1,SLC2A9,UQCR10,SLC35E4,SLC5A4,COX6A1,ABCB9,SLC5A11,CLCN6,MTCO2P12,SLC35E2B,SLC35E2A,SLC2A12,SLC15A2,SLC10A4,CLCN3,SLC25A4,SLCO2A1,SLC35B1,ABCC3,NDUFV2,RALBP1,SLC22A1,SLC22A3,SLC35D1,SLC12A8,SLC41A3,SLC16A12,SLC4A11,SLC23A2,SLC6A7,SLC36A1,ABCG1,SLC37A1,NDUFV3,SLC15A4,SLC8A3,ATP1B1,SLC16A6,ABCA8,ABCA9,ABCA6,ABCA10,ABCA5,ABCC1,ABCC6,SLC38A3,SLC4A5,SLC15A5,SLC5A7,CYBRD1,SLC25A12,SLC35E3,SLC33A1,NDUFA5,SLC12A9,ATP12A,NDUFA6,ABCC10,ATP13A1,SLC12A6,SLC1A6,COX5A,SLC6A16,SLC15A3,SLC24A1,SLC16A9,ATP2B4,ATP6V0E2,ABCB8,SLC45A3,SLC26A9,CYB5A,ABCD4,ATP6V1C2,COX4I2,ATP1A4,NDUFS2,SLC12A5,SLC35C2,SLC13A3,SLC2A10,ABCC12,ABCC11,SLC38A1,SLC38A2,SLC38A4,NDUFS4,CTNS,ATP2A3,ATP4A,COX6B1,COX7A1,SLC9C2,SLC11A1,SLC12A2,SLC9A3,CLCN7,NDUFB10,ATP6V1E2,KCNJ11,ABCC8,SLC9A8,ATP7B,SLC4A9,NDUFA2,CHP1,SLCO3A1,SLC13A5,SLC16A11,SLC2A4,COX8A,SLC35C1,SLCO1C1,SLCO1A2,ABCC9,NDUFA12,SLC4A8,TMCO3,ATP6V0A4,SLC37A3,NDUFB2,COX15,TMEM241,SLC22A5,ATP6V0B,SLC17A5,SLC28A2,NDUFB3,SLC6A6,SLC8A1,COX7A2L,ATP2C1,SLC7A8,ATP13A5,ATP13A4,ATP13A3,SLC4A7,SLC25A22,SLC19A1,NDUFS1,SLC24A3,SLCO4C1,NDUFS5,SLC16A8,ATP13A2,SLC17A6,SLC37A4,ABCG4,CYB561D1,SLC6A17,SLC16A4,SLC2A13,SLC1A4,SLC36A4,SLC5A8,SLC25A15,NDUFA10,NDUFA7,UQCRFS1,SLC25A18,ATP6V1E1,SLC25A1,SLC1A7,ATP6V0D1,SLC7A6,NDUFB1,UQCRH,SLC5A9,SLC5A6,SLC25A3,SLC25A30,CFTR,SLC20A1,ABCB4,ABCA4,ABCD3,SLC35A1,ABCB10,SLC1A3,SLC26A4,ANKH,SLC16A10,MFSD4B,SLC25A16,ABCA13,ATP6V0A2,NDUFV1,NDUFS8,TCIRG1,SLC9A2,NDUFA9,SLC45A1,ATP2A1,SLC22A18,NDUFC2,SLC37A2,ABCC4,SLC26A11,SLC6A1
GOMF_SODIUM_ION_TRANSMEMBRANE_TRANSPORTER_ACTIVITY	BIP	-0.00668744	0.00258203	0.00959782	116	0.29738	brain	TWAS	c5	0.00959782	0.090751824	HCN2,GRIK5,SLC9B1,SLC9B2,ASIC5,PKD2,SLC4A4,SLC5A11,SLC10A4,CACNA1G,SLC22A1,SCN1A,SCN9A,SCN7A,SLC41A3,HCN3,TRPM2,SLC4A11,SLC23A2,SLC8A3,ATP1B1,SLC38A3,SLC4A5,SLC5A7,ATP12A,SLC1A6,TRPM4,SLC24A1,SLC6A1,GRIK4,TPCN2,ATP1A4,SLC13A3,SLC38A1,SLC38A2,SLC9C2,SLC12A2,SLC9A3,SCN5A,SCN11A,GRIK2,ASIC3,SLC9A8,SLC4A9,CHP1,SLC13A5,SLC4A8,PKD2L1,SCNN1D,SLC28A2,SLC6A6,SLC8A1,CACNA1I,SCN4B,SCN2B,SLC4A7,SCN1B,ATP4A,SLC24A3,NALCN,SLC17A6,SLC5A8,SLC1A7,SLC5A4,SCN3B,KCNK1,SLC5A9,SLC5A6,ASIC1,SLC6A7,SLC20A1,SLC1A3,SLC9A2
GSE22886_DAY0_VS_DAY1_MONOCYTE_IN_CULTURE_DN	BIP	-0.00635948	0.00245615	0.00961989	127	0.0650081	brain	TWAS	c7	0.00961989	0.090757129	MRC1,GPX4,CXCL2,SEC61G,KCTD7,SLC7A11,SPP1,TNFRSF4,TNIP2,TRIP10,ZNF557,GSTO1,AK4,CD2BP2,STX4,ACSL5,SOD2,WTAP,AGPAT4,CSTB,TNIP1,GM2A,ATOX1,NME7,GMPPB,CRIM1,CYP1B1,GNA15,UPP1,VPS37C,PI4K2A,STAT4,MGLL,ANKLE2,BCAT1,CD63,PIP4K2C,ZFYVE16,PXDC1,ALCAM,SOWAHC,TNFAIP6,ABCC1,VDR,RHOQ,NAMPT,GARS1,HBEGF,AARS1,PPP1R14B,RHOF,CLEC5A,TUBG1,ARL1,PPIF,NPC1,SDC4,SPHK1,GLRX2,GSDME,PSMB5,TRAPPC4,ATP13A3,KYNU,WNT5A,MT2A,MT1H,MT1X,MAPK6,KCNN4,MICALL1,SLC43A3,ARL8B,TUBB6,TXNL1,EMP1,ATP1B3,DOCK4,MAPK13,PLA2G7,SERPINB2,GPR137B
GSE8515_CTRL_VS_IL1_4H_STIM_MAC_UP	BIP	-0.00520607	0.00201042	0.00961026	148	0.811848	brain	TWAS	c7	0.00961026	0.090757129	VPS53,LRRC37A2,SIRT5,JARID2,BTNL2,MANBA,BDH2,GSTCD,CLCN6,TBC1D19,NPY5R,RASGRP3,RALBP1,RAB31,KLHL5,SLIT2,FAM8A1,PLSCR4,AGTR1,TCFL5,TMED9,PDZRN4,RAB27B,SLC25A12,PPP2R5A,LEFTY2,RNF17,SS18L2,ABHD5,METTL18,TRIM45,GLT8D1,KDM5B,AMZ2,PCSK1,MRS2,CAP1,PPT1,WRNIP1,CABIN1,PEX11A,OSBPL1A,ZNF652,ZNF74,CDADC1,ARHGEF28,WNK1,STK39,RPL23AP7,TMEM223,LINC00339,SEPTIN2,PTGER3,PIK3C2G,GPNMB,OSBPL3,ZBTB25,AURKC,TPMT,MARCHF8,PACSIN2,TTLL1,HRK,ARHGEF3,NAA16,NUAK1,PIP4K2A,DPY19L2P2,EXOG,TPM1,ZFYVE21,GNG5,POLR1G,FBXL4,LETMD1,SLC22A3,TARBP1,TBCE,TESK2,SAYSD1,PRR5L,CBFA2T3,GTF3A,CFAP44,FRAT2,AGBL3,TCP11,ATMIN,SEC61A2,HSP90B1
MALTA_CURATED_STEMNESS_MARKERS	BIP	-0.0155073	0.00598879	0.00961478	18	0.0235853	brain	TWAS	c2	0.00961478	0.090757129	POU5F1,PROM1,LGR5,NES,KDM5B,EPAS1,CTNNB1,HIF1A,BMI1
MIR6506_5P	BIP	-0.00790645	0.00305361	0.00961963	91	0.127318	brain	TWAS	c3	0.00961963	0.090757129	CORO1C,CPEB1,LASP1,KLB,ZNF721,SLC25A23,CENPU,ABHD18,SPRYD4,PRDM5,SPOCK1,PTP4A2,PLA2R1,PPIC,ODF2L,ANAPC16,TMEM183A,KIAA1328,STON2,ITGA1,ZNF577,KCNMA1,MTX3,GLCE,PTAFR,CTNS,SUSD5,ABHD2,CYFIP2,FNDC9,C19orf18,CACNA2D1,FGF11,GPD2,SLC43A2,LRRC74B,TIMM50,SOGA1,MASP1,YME1L1,TSPYL6,AAK1,WNT7B,WDFY1,CACNA1E,AGAP1,ORAI2,SPATS2,ATXN3,OPA3,METTL21A,SLC7A14,MDM1,NR3C1,BOC,NAA50,ROCK2,MAVS,SUDS3
REACTOME_ESR_MEDIATED_SIGNALING	BIP	-0.00732838	0.00283058	0.00962551	102	0.391152	brain	TWAS	c2	0.00962551	0.090759418	HRAS,POLR2L,CTSD,ZDHHC7,POLR2E,GNG7,GNB4,EGFR,POLR2B,EGF,H4C9,H2AJ,XPO1,H3-3A,KAT2B,MAPK3,GPAM,H2AZ2,SP1,AKT2,PIK3R2,GNAI2,GTF2A2,ESR1,PPP5C,EP300,PRMT1,DDX5,H4C2,H3C3,H4C3,H2BC4,H2BC5,H4C4,H2AC7,H3C6,H2BC10,H4C8,KPNA2,KCTD6,USF1,YY1,CARM1,GNB3,HBEGF,POLR2G,AXIN1,GNG13,PDPK1,NR5A2,MMP2,PGR,KDM4B,GTF2F1,SPHK1,ESR2,ERBB4,CAV2,CAV1,USF2,POLR2I,HSP90AB1,STRN,BCL2,KDM1A,TGFA,POLR2C,GNB5,MOV10,GNG5,KRAS,GTF2F2,POLR2F,GNG4,PIK3R3,GNGT2,NCOA1,AKT1,GREB1,GNG12,FKBP5,IGF1R,POLR2D,ZNF217
KEGG_PPAR_SIGNALING_PATHWAY	BIP	-0.00891108	0.00344285	0.00964554	57	0.579457	brain	TWAS	c2	0.00964554	0.090897501	FABP1,SCD5,ACSL1,UCP1,SORBS1,ACOX3,ACSL5,SLC27A6,ACSL6,DBI,FABP3,SLC27A1,SLC27A2,ACSL3,CPT1C,ACOX2,PLTP,PLIN1,CYP27A1,CD36,ACADM,SLC27A5,NR1H3,ACOX1,FABP7,CPT1B,OLR1,ACAA1,SCP2,CPT2,CYP4A11,CYP4A22,PCK2,UBC
GOMF_CARBOXY_LYASE_ACTIVITY	BIP	-0.0111561	0.00431175	0.00967139	35	0.23838	brain	TWAS	c5	0.00967139	0.091090246	BCKDHA,AZIN2,PISD,ECHDC1,CSAD,PDXDC1,PPCDC,DDT,FAHD1,MLYCD,GGCX,ME2,PCK2,HDC,ME3,GAD1,UMPS,MVD,UXS1
GOMF_MIRNA_BINDING	BIP	-0.0152941	0.00591313	0.00969679	19	0.189266	brain	TWAS	c5	0.00969679	0.091274794	POU5F1,TUT4,PNPT1,NEAT1,ZC3H7A,ZC3H7B,GAS5,MIAT,KCNQ1OT1
REACTOME_SIGNALING_BY_WNT_IN_CANCER	BIP	-0.0166752	0.00644757	0.0097018	22	0.0231955	brain	TWAS	c2	0.0097018	0.091274794	CTBP1,KREMEN1,DKK1,GSK3B,PPP2R5A,PPP2R1B,KREMEN2,PPP2R5C,AXIN1,CTNNB1,TNKS2,FZD8,LRP6,CTBP2
GSE15735_2H_VS_12H_HDAC_INHIBITOR_TREATED_CD4_TCELL_UP	BIP	-0.00508882	0.00196797	0.00971462	183	0.30507	brain	TWAS	c7	0.00971462	0.091326135	RSU1,ST8SIA6,SDCBP2,FKBP1A,CYP51A1,RNF216,TBC1D4,CRMP1,MCUB,XBP1,MTMR3,MLEC,P2RX7,P2RX4,TNFRSF4,PSEN2,SNAP47,SLC25A23,TRIB2,CNOT6,DCUN1D4,NRP1,CDON,TWSG1,ZBTB7B,CD247,SFT2D2,RBL2,KIF1B,NCMAP,SAV1,PFKFB4,HEMK1,MTHFD2,ARHGAP31,ITGB3,ACSL3,MICU1,BAG3,INPP5F,PRR12,IBTK,CD5,IRF6,TEX2,FADS6,STON1,SC5D,CD200,CD200R1,MAP3K5,LATS2,RAD18,HNRNPLL,ITM2C,RB1,CD9,CD4,STAM2,PJA2,UCP2,FBXO42,TNFRSF25,STMN1,PDLIM4,SYTL2,PRMT2,TRARG1,RANBP10,CDH3,DUOX1,CAPG,TIAM1,TRIOBP,H1-0,GCAT,CBX6,SLC4A7,PKP3,TSPAN32,RAB27A,ST6GAL1,TESC,CD81,RAMP3,MAPK11,PTGER4,SELENOP,GLCCI1,PPM1J,SGMS1,LGMN,DSEL,PCK2,MYO18A,CRLF3,CBFA2T2,CNST,ACVR2A,VAV3,SLC25A24,ARHGAP29,TGFBR3,MYO6,MYOF,SFMBT2,ITIH5,CERS6,PLXND1,SLFN5,UXS1,NXPE3,ECM1,GPR83
GSE40443_INDUCED_VS_TOTAL_TREG_DN	BIP	-0.00548559	0.00212164	0.00972254	160	0.156485	brain	TWAS	c7	0.00972254	0.091326135	ST8SIA6,CISD3,RFLNB,STING1,TLR1,CRMP1,RHBDD3,APPL2,IFNGR1,ESYT1,PRR13,IFIT1,GM2A,GALNT16,CTSW,DPY19L1,NCMAP,DSE,PRKAR2A,SYNGR2,TIMP2,RNF213,SEMA4F,SUN1,CHST12,S1PR1,BMERB1,TNFRSF14,CENPM,VIPR1,AVEN,UBXN11,KCTD2,FOXN2,DTD2,ENTPD5,ENPP1,LATS2,OAS3,PEPD,FXYD5,SLFN13,RHCG,IFI44,EML6,PTPN22,DENND2C,PELI2,IFIH1,CASP7,NINJ2,B4GALT5,PTPN1,NOD1,DIPK1A,CACNA2D1,MTHFD1L,PSPH,RNF207,TPST2,PDLIM4,SERINC3,FAM174B,FCER1G,DRC1,IFI27L2,GSKIP,CGAS,LRRIQ4,CAPG,VAMP5,TRAPPC2B,KDM7A,TMIE,TYMS,PKP3,RNH1,GPRIN1,IL15RA,IL27RA,ADGRE5,THY1,SMPDL3A,TRAF5,SFXN3,ABHD15,TRAF3IP2,INF2,GABRR2,PDE3A,SIDT1,PSMB9,SLC66A3,RCN1,ATP1B3,NXPE3,CHP2,POLE2,CTSS,CDC42BPB,ST8SIA3,AMIGO2,PCED1B
GSE9988_ANTI_TREM1_VS_VEHICLE_TREATED_MONOCYTES_DN	BIP	-0.00684968	0.00264925	0.00972349	125	0.0798331	brain	TWAS	c7	0.00972349	0.091326135	ARHGAP22,NCOA4,COTL1,ZDHHC7,GRN,ARHGAP27,ARHGAP45,LILRB2,LILRB1,RGS19,WIPI2,TNRC18,RAC1,DAGLB,SAP30,TLR1,CCNG2,DYNLL1,MLXIP,DEPDC5,TACC3,TRIM8,ARL3,WBP1L,CALHM2,CCM2,ZNF740,MAVS,RASSF2,ZNF780A,POU2F2,CSF1R,NDST1,FAM89B,SIPA1,TGFBI,PRELID1,ACP5,ZNF44,PIK3CD,PTP4A2,ARRDC2,MAST3,SMARCAL1,NECTIN2,CXCL16,HDGF,DDX17,SUN2,MRTFA,ATF5,NISCH,NT5DC2,DSTYK,IKBKE,RASSF5,EFHD2,MIDEAS,NAGS,MIA2,APOL3,LGALS1,RPS6KA1,PTAFR,C1orf162,TTC7A,PPM1F,IL27RA,GIMAP8,GIMAP1,MAP3K3,TNFAIP2,MYO1F,IFFO1,CD14,SEC14L1,STX6,MR1,DENND11,ARHGAP1,PINK1,ARL6IP5,ELOVL1,YWHAB,SYNE3,EMSY,BCL9L,TRAPPC12,PTTG1IP,ORAI2,GLTP,TCHP,GIT2,KIF3B,EVI2A,PCBD2,CTSH,ZNF652,HECA,GRK3,FRAT1,AMPD2,CMTM3,GRB2
PID_RHOA_PATHWAY	BIP	-0.0134617	0.00520789	0.00974184	30	0.363536	brain	TWAS	c2	0.00974184	0.091447595	LIMK1,LIMK2,MAPK8,MAP2K6,ROCK1,PLD2,MRTFA,SLC9A3,PIP5K1A,DIAPH1,CDC42,PTEN,PKN1,ITGB1,MAPK12,ACTA1,VCL,F2RL2,ROCK2,PLD1
FLECHNER_PBL_KIDNEY_TRANSPLANT_OK_VS_DONOR_DN	BIP	-0.0092226	0.00356954	0.00977473	49	0.760038	brain	TWAS	c2	0.00977473	0.091699862	CANX,ANXA5,HAUS2,DDX5,CD53,ETFA,PAX8,NFYA,PYROXD1,ARFGAP3,CDC42EP3,AMFR,PTPN12,TENT4A,MIR22HG,MKNK1,TRAF3IP2,FLI1
GOBP_PROTEIN_METHYLATION	BIP	-0.00523953	0.00202805	0.00977958	144	0.199789	brain	TWAS	c5	0.00977958	0.091699862	KANSL1,PCMTD2,SETD7,BOD1L1,SETD6,FAM47E,MTHFR,PRDM2,SMARCA5,PWP1,PRDM4,WDR5B,PRDM16,NELFA,PRDM5,PAGR1,SETD1A,KAT8,CHTOP,PYGO2,SETD4,JARID2,SMYD5,NSD1,GSPT1,VCPKMT,KMT5C,ETFBKMT,METTL18,DPY30,FAM98A,PIH1D1,PRMT1,HEMK1,WDR82,NFYB,H1-2,H1-3,RBBP5,METTL22,KMT2C,NFYC,KDM3A,DOT1L,EEF1AKMT3,DYDC2,SMARCB1,BHMT,RIF1,METTL21C,METTL21EP,SETDB2,ZNF304,CARM1,RAB3D,ZNF274,N6AMT1,CTNNB1,NFYA,TRMT112,MEN1,RAB6A,CHD5,ICMT,EZH1,BRCA1,FAM86C1P,SETMAR,PRMT2,PRMT7,TTLL12,BOD1,KMT2B,NDUFAF7,CTR9,KDM1A,SMYD3,NELFE,CAMKMT,FAM98B,FBLL1,DNMT3B,NCOA6,KANSL2,MCRS1,RRP8,EEF1AKMT2,EEF1AKMT1,METTL21A,ATPSCKMT,PAXBP1,SIRT1,TET1,KMT5A,COPRS,PRMT6,SMYD2
GSE37532_TREG_VS_TCONV_PPARG_KO_CD4_TCELL_FROM_LN_UP	BIP	-0.00489768	0.00189738	0.00984324	196	0.147635	brain	TWAS	c7	0.00984324	0.092194342	BLVRB,BCKDHA,XRCC1,KCNN4,RPIA,USO1,HPSE,CCNG2,TIFA,NFYB,WASHC4,TMEM131L,DCUN1D4,YPEL3,ERI2,RALBP1,PDE4B,DNAI4,IFIT1,KRT222,DGKD,THOC3,SLC25A33,ARL6IP1,CCP110,HMGCL,POLI,TRIM37,ANXA2,ITGA6,NUP107,CPM,MAN2A1,LBR,ACBD3,SEC23IP,RET,NEIL1,MAN2C1,EHD3,PIF1,MSH2,G2E3,CHFR,SKA3,BRWD1,DHFR,MSH3,TAX1BP3,ANKFY1,SLFN13,RDM1,B9D1,NATD1,CDCA8,INPP5B,BAIAP2L1,CCNF,PPP2R5C,CDKN2D,SMARCA4,SPC24,NSMCE4A,POLR2G,LATS1,AKAP12,BCL7A,PYROXD1,C2CD5,PSMC3,HP1BP3,RNF125,NFATC3,TERF2,SORD,SGO2,C1GALT1,EXOC2,SERPINF1,IFT46,DNAJC12,SDHB,PHOSPHO2,SASS6,PCYOX1,LRWD1,ANAPC7,LMO4,RTCB,CPSF2,CMPK1,PCK2,GRPEL2,PNP,SLC30A5,ARHGAP29,ABCD3,CDC7,GOPC,OGFRL1,FIG4,CDK1,TERF2IP,NUDT4,FAAP24,USP47,AKT1,SLC66A2,TMEM242,IDH2,TFDP2,AKR1B1,MIS18BP1,GPSM2,NADK2,VPS45,KLHDC4,NUF2,CMC2,SMPD4
REACTOME_NITRIC_OXIDE_STIMULATES_GUANYLATE_CYCLASE	BIP	0.0113991	0.00441586	0.00984026	37	0.0582765	brain	TWAS	c2	0.00984026	0.092194342	KCNMB3,GUCY1A1,GUCY1B1,PRKG2,PDE9A,PDE10A,KCNMA1,PDE2A,PDE1A,PDE1B,KCNMB4,IRAG1,NOS1,PRKG1,NOS2,KCNMB1,PDE11A
GSE15930_STIM_VS_STIM_AND_TRICHOSTATINA_72H_CD8_T_CELL_UP	BIP	-0.00529193	0.00205099	0.00987482	175	0.369219	brain	TWAS	c7	0.00987482	0.092438831	DDX52,CNN2,RGS19,MYT1,ZSCAN26,POLR1H,IER3,CAMK2D,HMGB2,FLT3,MTHFR,S100PBP,HSD17B11,GABRB1,TPRG1L,CLGN,TXNDC12,SCP2,PGM1,LEPROT,COQ10A,B4GALNT1,LDAF1,APBB1IP,CDON,TIRAP,STK10,GLMP,CBR1,LGALSL,TMEM230,RP9,DPT,SEPTIN7,ANLN,UIMC1,VAPA,UBA7,S1PR1,ROCK1,RMND1,COPE,DNAJC9,PNKP,CPSF7,B3GAT3,WDR82,NAB1,C6orf62,DTD2,ANKRD10,RUNDC3A,SEC23A,MSH3,PLAC9,PRXL2A,RBFOX2,LGI4,MXI1,SMARCB1,ADORA2A,C1D,RAD52,CDKN2D,DIAPH1,ITGAV,WWP2,PTPN2,PHKG1,MAT2B,SP3,ATG13,CHPT1,STX2,CTNNA2,UBALD2,YJU2B,CAPZA2,SAP30L,IRF7,DDX24,IRAG1,EGLN2,ACLY,NLRX1,PTPN5,PRMT3,THOC7,LRP6,CYP4A22,SS18,CUEDC2,METTL17,RAB4A,CCDC6,FBXO38,IREB2,SENP6,NCOA1,CBFA2T3,ABRACL,MTARC2,FRAT2,MPHOSPH9,CMTM3,SLU7,ECE1,CLN3,CACNA1H,GNPTG,MPHOSPH10,GAA
GSE21063_WT_VS_NFATC1_KO_BCELL_DN	BIP	-0.00535508	0.00207567	0.00988211	183	0.0979315	brain	TWAS	c7	0.00988211	0.092455794	TMED3,MFN1,ORC5,ZNF25,CFAP299,LYAR,GOT2,UTP3,PI4K2B,MIB2,TACC3,CENPU,ECHDC1,TRIM68,ERI2,GALNT3,RSPRY1,IFRD1,SP1,KIF20B,COX16,NNT,ANLN,CLIC4,TULP3,HDGF,NBEAL1,PTPRA,SP4,ARHGAP11A,NSUN6,PPP2R3C,FOXN2,RBBP5,OLA1,FAM110A,GOLGA3,FLNB,ENPP1,AP3D1,SLC38A2,DDHD1,CNIH1,GLCE,BRIP1,UTP11,KTN1,NAP1L1,MLST8,ARNT,TEX30,PPM1F,MARCHF3,DNER,CDCA3,ECSCR,IK,NUSAP1,CCDC90B,KNTC1,NUDCD2,HPS4,CDC16,CNTROB,HP1BP3,CDC20,SZT2,SPATA5L1,OSBPL3,FMC1,BORA,PIBF1,ZWILCH,WDR62,CCR6,ETAA1,GPANK1,SNHG32,MED17,CHKB,NRBF2,RPS6KA5,TENT4A,ABHD15,CPD,DNMT3B,LRRC40,KIF2A,CCT5,DNTTIP2,GFM1,SNRPF,CDK1,DNAJC21,ZNF652,SENP6,CRBN,EPRS1,AKR1B1,GPSM2,ASF1A,NUPR1,MMS22L,TOPBP1,TMEM218,EEF1B2
HOLLEMAN_VINCRISTINE_RESISTANCE_ALL_UP	BIP	-0.0201594	0.00781588	0.00990043	18	0.323567	brain	TWAS	c2	0.00990043	0.092509373	FKBP1A,PISD,KCNN1,KPNA2,KDM4B,RUBCNL,LBH,PPM1B,CALU,GNS,ARHGAP32,CBFA2T3,CREB3L2,TRIM24
KDM1B_TARGET_GENES	BIP	-0.008113	0.00314525	0.00989579	73	0.198071	brain	TWAS	c3	0.00989579	0.092509373	ZDHHC7,PLXDC1,MED16,GPR35,CTNNA1,SERGEF,TBCK,POLR3E,IFRD1,PGD,GDPD1,FN1,ICE2,EXT2,XPO5,NKTR,SACM1L,LPP,EPB41L2,AKAP7,PNN,MED13,ATG14,PAWR,ANKRA2,DDX42,CEP95,NCAPD2,ARPC5,ECT2,SHF,FMC1,COX6B1,KYNU,C2orf42,TIA1,NOP58,ACSS2,SELENOP,RELN,SUZ12P1,CRLF3,SLC25A3,MDM1,CPLANE1,LAMB1,PBLD,C2CD5,SCMH1,DLG1,UGGT1
MIR2861	BIP	-0.00811349	0.0031458	0.00990428	70	0.679099	brain	TWAS	c3	0.00990428	0.092509373	C15orf40,PSD2,ESYT1,SPRYD3,BSDC1,MOB1A,FOXN3,CEACAM19,SPATA13,ZNF33B,WASF2,FADS1,PCDHGA1,PCDHGA2,PCDHGA3,PCDHGA4,PCDHGB2,PCDHGA6,PCDHGA7,PCDHGB4,PCDHGB7,PCDHGA11,PCDHGC3,EFHD2,MGLL,SSPN,P2RX5,KIF21B,XIRP1,STOML1,GRM4,TMEM120B,CHD5,RIMS4,MTHFD1,POLR2J3,POLR2J2,FYCO1,EPS8L2,PRIMA1,IRAG1,RDH12,SMPD3,SEMA4G,INF2,MYO1D,CCSER2
GOCC_RNA_POLYMERASE_II_TRANSCRIPTION_REGULATOR_COMPLEX	BIP	-0.00577863	0.00224146	0.00993566	137	0.483863	brain	TWAS	c5	0.00993566	0.092732714	MED16,TCF3,TRRAP,GTF2H1,MED28,XBP1,ASCC2,SUPT3H,HLTF,CLOCK,ATF6,PBX1,PYGO2,MED24,MED6,MXD3,GTF2A2,ANXA2,ERCC2,MED11,MED31,TCF12,BATF3,RFXANK,TEAD2,MED25,ATF5,TRIP4,STAT1,STAT4,NFYB,GTF2A1L,NFYC,STAT6,DDIT3,GTF2H4,ATF6B,TADA3,MXI1,USP22,ARNT,RFX5,S100A10,VDR,MED15,ASCC3,MED4,RB1,DR1,TAF11,CTNNB1,NFYA,MED20,TAF8,CEBPA,CEBPG,NR5A2,ASCL5,RXRG,NR1H3,GTF2F1,NEUROD1,MED8,ATF4,BCL9L,MED29,CEBPZ,WWOX,MAF,RFXAP,SMAD9,MED17,MAX,LMO4,TAF4B,MED10,E2F1,GTF2F2,E2F7,CDK7,TAF9,GTF2H2C,GTF2H2,MED19,ATXN7,GTF2H5,MED21,NCOA1,MMS19,E2F6,GTF2H3,TFDP2,SMAD2,ERCC3,HLF
REACTOME_GAMMA_CARBOXYLATION_HYPUSINE_FORMATION_AND_ARYLSULFATASE_ACTIVATION	BIP	0.00942064	0.00365433	0.00993918	47	0.360675	brain	TWAS	c2	0.00993918	0.092732714	ARSK,BGLAP,DOHH,EEF2,FN3KRP,FN3K,ARSB,EIF5A,SUMF2,ICMT,TPST2,SUMF1,F2,GGCX,DPH6,F7,F10,ARSA,EIF5A2,ARSI,DPH1,PROS1,FURIN,DPH3
HIF1_Q3	BIP	-0.00682547	0.00264787	0.00994553	126	0.129162	brain	TWAS	c3	0.00994553	0.092740694	FAM114A1,TLL1,LRP2BP,LTBP1,POLR3E,ZNF800,NRF1,C11orf71,SRSF5,FGF10,DSCAM,MACO1,FCHSD2,KLHL35,TSKU,PRKAR2A,QRICH1,INSM1,ABI2,IRF2BP1,HIF3A,LIG1,GYS1,RUVBL2,MEA1,STMN1,CEP85,HMGN2,PRMT1,MGLL,C17orf58,GRIN2A,MYLK,COX4I2,KDM3A,SLC12A5,DOT1L,EML1,REV1,RTRAF,ERO1A,XPNPEP1,CNOT9,RFX5,EMC1,MRTO4,CCND2,P3H3,CLSTN3,HBEGF,UBXN10,AGPAT1,UQCC2,KCTD15,USF2,RECQL,GOLT1B,ALDH1A2,AARSD1,G6PC3,ENTPD7,ERLIN1,FGF11,NPR3,PTPRF,KDM4B,SLC37A4,KLF11,PPP1R3C,ST6GAL1,PTEN,BCL2,ASB3,ERLEC1,MAX,AGAP1,LMF2,TRIM3,UTP18,GOLGA4,LRP8,NRBF2,NAV2,DDX4,KTN1,ADK,MICAL2,TRIM33,TMEM132E-DT,TMEM132E,ATP1B3,AMPD2,SHISA6,GCSH,SNX5,MGME1
REACTOME_RAB_REGULATION_OF_TRAFFICKING	BIP	-0.00664554	0.00257828	0.00995168	104	0.267142	brain	TWAS	c2	0.00995168	0.0927468	RABGEF1,CCZ1,CCZ1B,DENND1C,TRAPPC5,RAB5A,RAB5B,TRAPPC10,RINL,AKT2,RIN1,RAB8A,RAB3A,RAB27B,MON1A,RIN2,TRAPPC6A,RABEP1,RAB3IP,TBC1D7,SYTL1,TBC1D17,RAB3IL1,HPS1,RAB8B,DENND4A,TBC1D20,CHML,TSC2,TRAPPC13,RAB6A,MON1B,HPS4,DENND2A,RAB5C,MADD,TRAPPC8,MAP1LC3B,TRAPPC2L,RAB21,TBC1D15,TRAPPC4,TRAPPC12,ALS2CL,RAB27A,GDI2,ALS2,DENND6B,SBF1,RAB38,RIN3,GGA1,DENND4B,RAB39A,RAB4A,ANKRD27,DENND2C,AKT1,DENND2B,DENND5A,RAB12,RAB31,SBF2,RAB3GAP2,DENND5B,OPTN,TBC1D16
GOBP_NEUTRAL_LIPID_METABOLIC_PROCESS	BIP	-0.00642278	0.00249252	0.00997128	126	0.206262	brain	TWAS	c5	0.00997128	0.092878181	CYP2E1,LIPE,MBOAT7,DGKQ,MTTP,LIPG,ABHD12,ACSL1,DGKA,AVIL,SNCA,GPAM,DGKD,ABHD12B,DGAT2,GPX1,SLC27A1,APOC1,APOC2,ABHD5,DGKB,AGMO,LIPH,DGKG,MGLL,DAGLB,ABHD6,LPIN3,GPLD1,DGKE,LIPI,FITM2,ABHD2,ATG14,LDLR,GNB3,SLC27A5,LMF1,CTDNEP1,PLAAT3,APOB,NR1H3,CAT,PNPLA5,CPS1,INSIG2,CAV1,PNPLA2,PGS1,ABHD16A,TNXB,PCK2,PLB1,SCARB1,PCSK9,PIK3CG,FAAH,GPAT2,PLCE1,LPIN2,LPIN1,PANK2,PNPLA1,DGKH,GK5
SARTIPY_NORMAL_AT_INSULIN_RESISTANCE_UP	BIP	-0.0138262	0.00536634	0.00998164	26	0.161385	brain	TWAS	c2	0.00998164	0.092923398	NOPCHAP1,AK4,SPSB1,SRXN1,TUBB2A,PHLDA1,NOP56,IER2,HMOX1,NOP58,SRR,SYNJ2,TUBB6
GSE5503_MLN_DC_VS_SPLEEN_DC_ACTIVATED_ALLOGENIC_TCELL_UP	BIP	-0.00517199	0.00200783	0.00999758	189	0.492521	brain	TWAS	c7	0.00999758	0.093020482	PWWP2B,CNN2,LAIR1,TCEA2,REEP2,GTF2IRD2,THEGL,HPSE,MAEA,UVSSA,CCDC157,HSD17B11,RBPJ,TTC3,NOPCHAP1,FBXW4,GSTO1,JAK1,DNAJC6,RNF217,LRRC3,PPP1R1B,DTNBP1,PLSCR1,CTSF,FKBP9,DOCK7,ABCA8,SHISA5,ABHD14B,ZNF148,ANXA2,RPS6KC1,FER,MRTFA,NAGA,DEF8,SLC12A6,PALD1,DNAJC9,MORN4,DNMBP,ERN1,KCNK12,CHRNA1,TAX1BP1,DAGLB,C2orf50,MAP3K20,CLUAP1,ARHGAP9,NRM,GRAMD1A,HPN,ALDH7A1,CARM1,CYFIP2,RCBTB2,CLDN7,CHD3,TRPT1,SMO,KLHDC10,SELENOF,ARHGAP42,ECH1,FBXO17,SH2D5,RUFY2,STXBP5L,METTL3,BCL2L2,ARHGEF4,NBEAL2,LRRC56,PNPLA2,KLHL7,PRKD3,ENC1,RTP4,BTBD3,ACRBP,CLEC4E,BCL2,FZD7,BMPR2,RASA4,PTPN12,CTBP2,CD33,CBFA2T2,UBE2Q1,OGFRL1,DTX4,SERPINF1,RETREG1,TMCO1,VIPR2,DUSP2,TSPAN2,PLD4,EXOC6,YIPF5,ADI1,IDH2,PANK2,RNF24,PRCP,IL21R,GTF3C1,ECI2,CDC42SE1,LGALS8,GSE1
CONCANNON_APOPTOSIS_BY_EPOXOMICIN_DN	BIP	-0.00715608	0.00277865	0.0100131	106	0.163951	brain	TWAS	c2	0.0100131	0.093113555	HMGB2,MFSD10,LIMK2,C10orf95-AS1,LINC00847,AK4,GDF11,POLD1,PFKP,H2AZ2,ADCY1,EXOSC9,CCNA2,GM2A,MAP2K6,DPY19L1,ELMO1,DBI,HK2,AKAP1,TSPOAP1,TRAPPC6A,COX17,DNPH1,ABHD14A,SPTSSA,PPFIA4,H4C3,CYB5A,ACYP1,KCNMA1,TMX4,DHFR,RPH3A,MXI1,ALDH7A1,TNFAIP6,NDUFA2,NME4,NELL1,PLPPR4,CDC20,CBX5,RPA3,ICA1,HDAC9,TWIST1,POLR2L,NDUFB1,CHGA,RPS6KA2,PTX3,BIRC5,LSM2,AGPAT1,SIX3,VCAN,LSM7,C7,CADPS,BCKDHB,TMEM158,ALDOC,S100A4,DHCR24,PDK1,RAPGEF4,CDK1,CHRNA3,ATP5MC1,GTF2H5,TBC1D30,MYOF,APRT,LMO1,SPC25,PEBP1,PTTG1,CETN3,MARCKS,TENM4,SCHIP1
GOBP_REGULATION_OF_SYNAPSE_ASSEMBLY	BIP	0.00863989	0.00335526	0.0100232	66	0.221833	brain	TWAS	c5	0.0100232	0.093156151	LRFN5,FZD1,GRID2,PDLIM5,SNCA,TLR2,SYNDIG1,MDGA1,THBS2,EPHB1,EEF2K,LRRC4B,DKK1,CHRNB2,SEMA4A,NTRK3,CLSTN1,NTRK1,NEGR1,TPBG,OXTR,GHRL,DLG5,CBLN1,FLRT2,AGRN,NECTIN1,EPHB2,RAB17,WNT5A,WNT7A,COLQ,CLSTN3,FARP1,SLITRK5,CBLN2,LRRN1,SLIT1,AMIGO1,CLSTN2,NTN1,AMIGO2,VSTM5
GOBP_POSITIVE_REGULATION_OF_POST_TRANSCRIPTIONAL_GENE_SILENCING	BIP	-0.017099	0.0066412	0.0100333	22	0.640458	brain	TWAS	c5	0.0100333	0.0931987	EGFR,TRUB1,XPO5,DDX5,RIPK1,BMP4,MAP2K2,WTIP,AJUBA,MAP2K1,LIMD1
GSE17721_CTRL_VS_PAM3CSK4_8H_BMDC_UP	BIP	-0.004981	0.00193524	0.0100575	185	0.0975907	brain	TWAS	c7	0.0100575	0.093372104	PLXDC1,MSL1,PLPP2,KLF16,TPD52L2,SORCS2,ORC5,SMIM14,MANBA,LAP3,FAM162A,FRG1,SLC25A4,CLYBL,CKAP2,SLF1,OSBPL11,ALDH1L1,ANKRD10,TUBGCP3,HEXD,STXBP2,PDXK,PCNA,KBTBD2,PRPSAP2,EEPD1,N4BP3,DMAC2L,TTI1,IVD,MAU2,ATP5F1A,HMG20A,CIB2,ASCC1,GRK5,TKT,NSMCE4A,PLEKHA1,DCAF4,ENTPD5,ACOX2,TLE5,NQO2,BCAS3,RNPC3,TECPR1,RAP1A,SELENBP1,RBM43,SPTBN1,COMT,TMEM260,AP5M1,PLEKHS1,MCM6,ITM2B,TMEM14C,ACAT1,ATM,STARD4,RGL2,PEPD,EIF5A,TFIP11,NDUFB2,BDH1,FAM98C,SERINC3,NDUFS2,COG8,C19orf53,EIF4E3,IPO8,MFF,TOMM22,PTPN18,ZWILCH,MRPL14,NDUFAF7,NDUFS5,DBR1,RNPEP,TRIM3,THOC7,MAP4K4,MAPRE3,IRAG2,TFB2M,EML5,SMPD2,CDK1,TESK2,MKNK1,RASSF3,NCOA1,CMTM6,TSPAN14,IFT122,NDUFC2,TIA1,MCEE,LGALS8,ENDOD1
GOBP_NEGATIVE_REGULATION_OF_PROTEIN_SECRETION	BIP	-0.0115542	0.00448953	0.010065	43	0.558578	brain	TWAS	c5	0.010065	0.093381708	CYP51A1,REST,HADH,KCNJ11,ABCC8,SERGEF,PFKL,RAB11FIP5,PIM3,ADTRP,SYT4,JAGN1,GHRL,CD200,BMP8A,DRD2,F2R,IL12A,RHBDF1,PRKN,UCP2,NR1H3,KCNB1,RHBDF2,DRD4,CHGA,NDUFAF2,KLF7,OPRM1,DPH3
GOLUB_ALL_VS_AML_UP	BIP	0.0179011	0.00695611	0.0100696	19	0.342307	brain	TWAS	c2	0.0100696	0.093381708	DYNLL1,MCM3,SMARCA4,DHPS,ATP2A3,NUP88,TCF3,ACADM,CYFIP2,CCND3,ADA,ZNF22,TOP2B,CBX1
GSE2405_HEAT_KILLED_VS_LIVE_A_PHAGOCYTOPHILUM_STIM_NEUTROPHIL_9H_UP	BIP	-0.00492	0.00191233	0.0100887	186	0.232894	brain	TWAS	c7	0.0100887	0.09340487	CTSD,RAMAC,LASP1,EXOSC5,FABP1,MDH2,GSAP,RBM48,ADH5,RRH,COX6A1,AK2,HCLS1,FAM162A,YWHAH,HDDC2,NCOA7,SAR1B,CRABP2,FAM120B,COL9A3,FIBP,C5orf34,ARL6IP1,PIN1,POLI,CANT1,BOLA3,USE1,BST2,HSPBP1,CYRIA,ANO10,SP4,SENP2,DNAJB11,COX5A,PPCDC,HAUS2,YIPF4,PGAM1,HHAT,CACUL1,ZNF467,PSMA2,RPP14,PDHB,NMT1,CMC1,TSPAN31,LSM7,UBXN6,EIF3D,MPST,INPP5B,PDCD6,ZNF205,PSMD4,S100A10,ASNSD1,UBE2L3,GTF2H2,BTF3,TBCA,PCDHA12,KPTN,PRPF40A,NUDT3,SF3B3,TRMT112,PSPH,GNPAT,PSMC3,FAM98C,GIGYF2,RGS2,TRAPPC12,ADI1,EML2,DDX24,ERLEC1,SART3,SNRNP27,HERPUD1,RSPRY1,ADPRHL1,ZDHHC13,RPL37,TUBA1A,PPM1J,ATP6V0D1,PXYLP1,SGMS1,SS18,MCOLN3,COPS2,CHMP4B,AKR1A1,GNGT2,POLR1F,SIKE1,RNF166,TRAPPC2L,POLR1D,ABRACL,KLHDC1,SMCHD1,GPR83,CWC15,GHITM
GSE27786_BCELL_VS_CD8_TCELL_UP	BIP	0.00525783	0.00204348	0.0100829	169	0.0658925	brain	TWAS	c7	0.0100829	0.09340487	VIM,DHX38,CWC25,BCKDHA,LENG9,RUFY1,HLA-C,HSPA1B,DTX2,PEX1,SH3TC1,TMBIM4,PLBD1,SMARCA5,TACC3,IL15,BTBD9,TIRAP,PPP4R1,DBNL,DAZAP2,SP1,PPIH,ATP6V0B,RDH12,SLC39A9,SCLY,RAB24,CLIC4,MACO1,DALRD3,GPX1,HEMK1,YEATS4,BAZ2B,PPP5C,BUB1B,DYNLT2B,AFF3,PPHLN1,TNS3,ARID3B,NUP62,SDHAF2,BAP1,VHL,NUP85,SLC25A19,PPP1R21,TXNDC5,CEP128,TSC2,CORO7,OPN3,CHML,LMBRD1,OGFRL1,MED13,TXN2,ATP2A3,ANKFY1,SMARCB1,UPB1,IFT140,TEX30,ASNSD1,TRAF3,TMED1,SPC24,WDFY2,RB1,NEDD9,MON1B,CDKN2C,CNP,HDAC5,SLC66A1,SH3GLB1,CNTROB,USP6NL,BHLHA9,SKIL,SORD,CARD11,VPS11,SLC4A7,B4GALNT4,ALDH9A1,LIG4,RPRD1A,SULF2,ARHGAP25,CYFIP1,TMOD3,MAP1LC3A,HDAC10,DNAJC22,ATP6V0D1,SLF2,SUFU,REEP5,NUP210L,ANKRD33B,RAB39A,CNIH4,HTR4,NCOA1,EXOC6,CIITA,PRXL2A,SH3YL1,NXPE3,PRCP,TUBE1,NDUFC2,STARD5,CFAP20DC
MIR876_3P	BIP	-0.00825821	0.00320983	0.0100883	74	0.0737469	brain	TWAS	c3	0.0100883	0.09340487	EGFR,HOPX,ST3GAL6,GOT2,RBBP6,DYRK1A,FAT1,DCUN1D4,PPIA,EHD1,SEPTIN7,WAC,BMERB1,PVR,PARVG,IRF6,LPP,KCNMA1,SERPINB9,RGS6,FAM89A,CABYR,ADCYAP1R1,DDX39B,ZNF547,DPH6,ZDBF2,AAK1,METTL2B,AK9,PRR5L,PBLD,ABCA13,NKD2,SIRPA,DYNLT1
REACTOME_CREB1_PHOSPHORYLATION_THROUGH_NMDA_RECEPTOR_MEDIATED_ACTIVATION_OF_RAS_SIGNALING	BIP	-0.0268981	0.00807823	0.000869405	17	0.000860976	brain	TWAS	c2	0.010097901	0.093438797	RASGRF1,CAMK2D,MAPK3,CAMK2B,RASGRF2,PDPK1,DLG4,HRAS,RPS6KA2,CALM1,KRAS,CREB1,LRRC7,DLG1,ACTN2
REACTOME_HIV_INFECTION	BIP	-0.00526371	0.00204636	0.0101047	173	0.189859	brain	TWAS	c2	0.0101047	0.09345048	VPS4A,AP1G1,PSMB3,PSMD3,POLR2E,PSMF1,HLA-A,GTF2H4,POM121,POM121C,POLR2B,PSMD2,GTF2H1,AP1B1,NUP54,XPO1,KPNA1,NELFA,SLC25A4,VTA1,PSMB1,PSMA2,PPIA,BANF1,PACS1,AP1M1,MVB12A,ELL,UBA52,RANBP2,SUPT4H1,XRCC5,GTF2A2,ERCC2,PSMB6,NUP88,NUP107,NUP58,APOBEC3G,RANGAP1,KPNB1,LIG1,AP2A1,NUP62,VPS37C,POLR2G,NUP85,RAC1,NMT1,CHMP3,NELFE,RCC1,NUP205,SEH1L,RNMT,PDCD6IP,NMT2,AP2B1,ELOB,PSMD4,CCNT2,PSMC5,NUP50,CD4,CHMP2A,PSMB9,TAF11,CUL5,PSMD9,VPS37B,GTF2H3,PSMC3,NUP160,GTF2F1,PSMB10,RAN,SUPT16H,PSMB5,PSME1,CHMP4A,POLR2F,PSMD8,SUPT5H,CCR5,POLR2I,PSMD13,POLR2L,AP2A2,NUP42,LIG4,VPS4B,PSME4,NUP93,POLR2C,NUP210,AP1S3,AP1M2,NDC1,TAF4B,BTRC,CHMP4B,GTF2F2,NUP35,UBC,CDK7,TAF9,GTF2H2,NUP133,PSMA4,GTF2H5,FYN,PSMA7,FURIN,CD247,PAK2,NCBP2,ERCC3,POLR2D,POLR2A
GOCC_SODIUM_CHANNEL_COMPLEX	BIP	-0.0178832	0.00695739	0.0101584	21	0.137951	brain	TWAS	c5	0.0101584	0.093863667	GRIK5,CACNA1G,SCN1A,SCN9A,SCN7A,TRPM4,GRIK4,SCN5A,SCN11A,GRIK2,SCNN1D,CACNA1I,SCN4B,SCN2B,SCN3B,CACNA1H
REACTOME_EXTRA_NUCLEAR_ESTROGEN_SIGNALING	BIP	-0.0108382	0.00421668	0.0101605	47	0.103576	brain	TWAS	c2	0.0101605	0.093863667	ZDHHC7,GNB4,EGFR,EGF,XPO1,MAPK3,AKT2,PIK3R2,GNAI2,ESR1,PRMT1,GNB3,HBEGF,GNG13,PDPK1,MMP2,SPHK1,ESR2,CAV2,CAV1,HRAS,STRN,BCL2,TGFA,GNG7,GNB5,GNG5,KRAS,CREB1,GNG4,PIK3R3,GNGT2,AKT1,GNG12,IGF1R
GOBP_NEURONAL_ACTION_POTENTIAL	BIP	-0.0120749	0.00470046	0.0102031	37	0.0356908	brain	TWAS	c5	0.0102031	0.094205646	GPR35,KCNMB3,P2RX4,CACNA1G,MYH14,SCN1A,SCN9A,SCN7A,MTOR,GJD2,FGF12,CHRNA1,P2RX1,KCNA2,SCN5A,SCN11A,GRIK2,KCNMB4,CACNA1I,DRD1,ANK3,KCNA1,CACNA1H
GOMF_ENZYME_INHIBITOR_ACTIVITY	BIP	-0.00422619	0.00164629	0.0102552	266	0.484314	brain	TWAS	c5	0.0102552	0.094634918	WARS1,RPS15,OAZ1,LILRB4,PPP1R12C,HSPBP1,TRIB3,PSMF1,C4A,C4B,PPP1R2P1,STYXL1,RHOH,SPINK2,CAMK2N2,BOD1L1,PDE6H,SH3BP5L,PARP9,ITPRIP,CASP3,ANXA5,TRIB2,KAT2B,ANXA3,SNCA,PI16,BIN1,RPTOR,GPS1,CSTB,PRNP,PPP1R1B,SLIT2,BIRC7,FLCN,PRPSAP2,SPOCK1,A2ML1,A2M,PRKAR2A,INKA1,BIRC5,TIMP2,RTKN,CPAMD8,BST2,CRIM1,ROCK1,ERCC4,ANXA2,PINLYP,APOC1,APOC2,PPP1R37,INCA1,SERPINE1,SCG5,PRDX3,IBTK,ITIH4,OAZ2,PIF1,PPP1R12B,ATP2B4,SSPOP,PRKAR1A,CAST,HEXIM1,PKIG,YWHAB,SLPI,WFDC2,WFDC3,SERPINB1,SERPINB9,SERPINB6,RPS6KA1,ATP5IF1,CABIN1,GMFB,LGALS3,AGT,INKA2,PRKAG2,ANXA9,CDC42SE1,SERPINE2,SERPIND1,WNK1,CDKN2D,PRKRIP1,WFDC1,CHP1,WFIKKN1,PPP1R14B,PRDX5,PPP1R14C,PPP1R7,LRRC43,CDKN2C,ITIH5,ITIH2,SPINT2,GMFG,CAMK2N1,PPP1R1C,DUSP19,TEN1,PRPSAP1,SERPINA1,SERPINA5,GSKIP,CD109,RGS2,UCHL5,COL28A1,TIMP4,BOD1,NCK1,GPS2,PPP1R2,TNK2,POT1,LTF,TNFAIP8,SERPINC1,USP14,UMODL1,RNH1,CEP43,SERPINB8,TESC,PEBP1,LRRK2,GRM7,SH3RF2,PKIB,RPL37,LRP6,DUS2,TIMP3,KNG1,ELFN2,LPA,SLN,NAIP,SERPINI2,SERPINI1,SERPING1,LXN,RARRES1,MRLN,SERPINF2,SERPINF1,SPINK9,CARD16,NCAPG2,PARVA,LRRC46,UBE2Z,PROS1,RPS7,ANP32E,PHACTR2,CIB1,IQGAP1,FURIN,CST3,PPP1R17,PTTG1,ADGRV1,PTN,SERPINB2
MIR3074_3P	BIP	-0.00827229	0.00322501	0.0103163	71	0.236564	brain	TWAS	c3	0.0103163	0.095146728	GNB4,G3BP2,LNPK,MTX2,LIPA,PHYKPL,LEPR,SORBS1,SUCNR1,FKBP9,RAB27B,CARF,INO80D,PDIK1L,TRIM45,PROSER1,STX7,ZNF616,LATS2,TSGA10,ZNF529,AFG1L,MDM4,KANK2,PGBD1,ITGAV,ZNF713,B4GALT6,CAV1,LSM8,YES1,SESTD1,CLEC4E,MEX3C,TMEM106B,PRKAA1,RIMOC1,NEK2,TAF4B,SLC5A9,ALKBH8,RALGAPA1,AVPR1A,GORAB,HACE1,CST3,MTMR12,NXPE3,NR2F1,NADK2,RAB21,STARD5,DGKH,ZNF804A
GOBP_POSITIVE_REGULATION_OF_FAT_CELL_DIFFERENTIATION	BIP	-0.0145981	0.00569314	0.0103424	33	0.34258	brain	TWAS	c5	0.0103424	0.095333983	VSTM2A,CDS1,TPH1,ZBTB7B,XBP1,BMP7,SAV1,TRPM4,SIRT6,METRNL,AAMDC,RARRES2,CARM1,WDFY2,STK4,ASXL2,HTR2A,CMKLR1,NAPEPLD,MEDAG,CREB1,FRZB,WIF1,AKT1,FFAR4,CREBL2,CCDC3
GSE18281_CORTEX_VS_MEDULLA_THYMUS_DN	BIP	-0.00568797	0.00221841	0.0103479	164	0.131228	brain	TWAS	c7	0.0103479	0.095333983	INPP5A,ZBTB44-DT,LRRC56,EPS8L2,CTSD,ZNF23,C19orf54,RAB4B,CEACAM21,SMG9,ZBTB46,CDK14,LIAS,IFNAR2,FHIP1A,ERMARD,SLC39A9,FKBP9,ASAP2,SNX29,MAST3,ARIH2,DALRD3,PVR,TRAPPC6A,LINC00926,MIPEP,ACKR2,LRRC20,NUDT13,CDO1,ZCRB1,SYTL1,THEMIS2,TRIM45,PIH1D1,KLK14,BAP1,NISCH,CHPF2,PRKAG2-AS1,AKAP7,STX7,MYLK,RIMS3,ARHGAP9,UBXN6,COX7A1,SIPA1L1,ASL,CYP27A1,CAPS2,EXOC3,ZDHHC11,HAGH,UTF1,MBTPS1,NCAPD2,MS4A14,GANAB,CXADR,FES,SLCO3A1,LTB,MEN1,CENPK,LMO2,BCL7A,DDB2,DISP1,CABLES1,SMUG1,NEK11,ZNF264,FMC1,ABHD4,NYNRIN,CAV2,SAP30L-AS1,ZSWIM7,TRAPPC12,SERPINC1,BAIAP2-DT,ENC1,HEXB,KDSR,KLHL41,LY86,GINS3,CYP2R1,LRWD1,MICAL3,NAV2,MROH7,SMYD4,MICAL2,ANKH,UTS2B,NFATC1,ARHGAP26,CCDC28A,EPRS1,HLX,OPN5
GOBP_MONOUBIQUITINATED_PROTEIN_DEUBIQUITINATION	BIP	0.0132964	0.0051875	0.0103726	25	0.136113	brain	TWAS	c5	0.0103726	0.095509407	MYSM1,TRRAP,SUPT3H,TADA2B,BAP1,TADA3,USP22,SUPT20H,SF3B3,ATXN3,TAF9,ATXN7,USP47,SGF29,TADA1
MIR4786_5P	BIP	0.0100237	0.00391129	0.0103847	66	0.117361	brain	TWAS	c3	0.0103847	0.095568684	STK32C,KISS1R,SETD7,GRSF1,OLFML2B,DCUN1D4,MSL1,KPNA6,UNC13A,RSPH4A,IHO1,NNAT,ICE2,GORASP2,SLC25A12,CENPM,FEM1C,CDO1,MTFR1L,CYP1A1,PLEKHA1,TMX4,PTCD2,RIMBP2,HDAC9,ABCG1,MEX3C,BMPR2,SS18,SACM1L,SSH2,GPATCH2L,GRPEL2,STK32A,MAST4,DLEU7,OPRM1,NUDT4,GLYATL2,COG6,CEP89,DNAJC21,RNF32,MFSD4B,TRIM33,HACE1,TK2,CHP2,RCAN2,CFHR4,PCSK2
GSE22886_CTRL_VS_LPS_24H_DC_DN	BIP	-0.0062977	0.00245871	0.0104257	118	0.329998	brain	TWAS	c7	0.0104257	0.095893714	WARS1,GPX4,SQSTM1,CD83,HLA-F,HLA-G,HLA-A,HLA-J,HLA-E,HLA-B,CFB,TAP1,PSMB9,B3GALT4,NCF1C,NFKB1,LAP3,HERC6,P2RX4,PAQR3,TMEM131L,CASP3,MVP,IFIT2,IFIT1,IFIT5,TNIP1,DDX60,MOB1A,H2BC5,H4C8,BTN3A2,BTN3A1,BTN3A3,DDA1,BST2,HEATR6,TMEM39A,LY75,IFIH1,TBC1D8,NAPA,GYS1,G0S2,RAB8B,TRIP4,STAT1,XPO6,GBP1,OAS3,APOL1,IFI44,GCH1,TNFAIP6,TEX30,PHF11,CASP7,SP110,XAF1,CNP,DHX58,EZH1,STK4,RHBDF2,BCL2L2,APOBEC3A,TNFAIP8,IFITM2,IFITM1,IFITM3,IRF7,EIF2AK2,RTP4,PMAIP1,TASOR2,IL15RA,KYNU,TYMP,MX2,CRLF3,COPS2,ADAR,CSRP2,UBE2L6,DUSP2,UBE2Z,TGIF1,PLAGL1,PTGER4,TNFSF4,DYNLT1,SOD2
GOBP_SIALYLATION	BIP	-0.0167484	0.00654085	0.0104498	25	0.165059	brain	TWAS	c5	0.0104498	0.095958501	ST8SIA6,ST3GAL6,ST3GAL4,ST8SIA5,ST3GAL5,ST6GALNAC2,ST6GAL1,ST6GALNAC3,ST6GAL2,ST8SIA1,ST8SIA3
GOMF_SIALYLTRANSFERASE_ACTIVITY	BIP	-0.0167484	0.00654085	0.0104498	25	0.165059	brain	TWAS	c5	0.0104498	0.095958501	ST8SIA6,ST3GAL6,ST3GAL4,ST8SIA5,ST3GAL5,ST6GALNAC2,ST6GAL1,ST6GALNAC3,ST6GAL2,ST8SIA1,ST8SIA3
GSE40274_CTRL_VS_FOXP3_AND_PBX1_TRANSDUCED_ACTIVATED_CD4_TCELL_DN	BIP	-0.00592154	0.00231244	0.0104452	134	0.0794443	brain	TWAS	c7	0.0104452	0.095958501	UNG,ACACA,PSMB3,NDUFA3,ATP5MF,BMP3,RBPJ,TLR2,UFC1,OLFML2B,WDR19,FOXO6,P3H1,PTK6,SHMT1,LRRC58,HAUS1,LIG1,TULP2,SYT14,QSOX1,EFHD2,CHCHD6,EIF3C,C3orf52,ABHD6,SLC25A39,HMGN1,B4GALNT1,ECEL1,HMOX1,FOXRED2,ASL,HOMER1,TMEM200B,EXOC3,ETFA,NAMPT,ASIC3,MCM6,TACC2,SRA1,EIF3M,DENR,PSMC3IP,VAT1,FGF11,NAA38,RAP2B,EEF2,PLIN3,CLPP,RFWD3,PIP5K1C,REM2,PSMB5,TOMM22,TIMM50,TIPIN,PCGF5,HRAS,HSP90AB1,CCR6,NRP2,RBM17,GSTM2,CSF1,AXDND1,HSPD1,BMI1,WNT10B,MCRS1,TMEM121B,PLEKHG4,FAM53B,KRTCAP3,CPD,E2F1,CSRP2,FRZB,TAF9,METTL16,PRDX1,SPEF2,XXYLT1
GOBP_FATTY_ACID_TRANSPORT	BIP	-0.00728508	0.00284603	0.0104753	86	0.330519	brain	TWAS	c5	0.0104753	0.096097278	FABP1,PLA2G12A,GOT2,P2RX7,P2RX4,ACSL1,CRABP2,ACSL5,AKT2,MAP2K6,ERFE,FABP3,CYP4F2,SLC27A1,PLA2R1,THBS1,SLC27A2,ACSL3,ABCD4,CD36,SLC27A6,DRD2,ACE,SLC27A5,SPX,PLA2G5,PLA2G2C,NMUR2,BDKRB2,FIS1,DRD4,SLC5A8,FABP7,CPT1B,TNFRSF11A,CYP4A11,PROCA1,PLA2G6,NTSR1,IL1A,ABCD3,SLC43A3,CRABP1,AKT1,EPRS1,SSTR4,RBP1,NMB
HTF_01	BIP	-0.0125236	0.0048926	0.0104763	31	0.151078	brain	TWAS	c3	0.0104763	0.096097278	CWC25,USO1,RFX4,SND1,ZIC4,ARL5B,HID1,TSHZ3,EML1,POLG,PIP5K1A,TYRO3,PAK1IP1,DNAJB4,UFC1,ASXL2,CPNE1,BUB3,GBF1,COG3,PRRX1,SUCO,SEC61A1
GOBP_CARDIAC_VENTRICLE_DEVELOPMENT	BIP	-0.00831821	0.00325197	0.0105305	77	0.54306	brain	TWAS	c5	0.0105305	0.096541977	TNNI3,FKBP1A,FZD1,FGFRL1,NPY2R,NPY5R,CPE,RBPJ,SUFU,HEY2,SLIT2,SAV1,GREB1L,PTK7,STRA6,SMARCD3,HEYL,ZMPSTE24,DSP,BMP4,AP2B1,MESP1,SEMA3C,MDM4,PTCD2,FGFR2,PAX8,PDE2A,NPRL3,EGLN1,JAG1,MYH7,APLNR,BMPR1A,TNNT2,LUZP1,WNT5A,LRP2,BMPR2,SCN5A,LMO4,TPM1,TRIP11,ROBO1,TBX5,KCNK2,TGFBR3,ZFPM1,COL11A1,DCTN5,PKP2
LUI_THYROID_CANCER_PAX8_PPARG_UP	BIP	-0.0100618	0.00393396	0.010537	50	0.108571	brain	TWAS	c2	0.010537	0.096549124	LASP1,DDR1,SLC35E2B,MFSD10,TULP3,USP6,RDH11,GOLGA8A,ADCY9,RAPGEF3,EVPL,SEPTIN9,TP53I11,ARHGAP1,SLC7A8,ATP13A3,SERPINA1,DYNC2LI1,CTBP2,IL1R1,SECISBP2L,ZC3H14,ATP10B,SATB1
GOBP_HISTONE_MONOUBIQUITINATION	BIP	-0.0150483	0.00588472	0.0105526	29	0.256253	brain	TWAS	c5	0.0105526	0.0966396	PCGF2,PCGF3,RNF40,WAC,TRIM37,BARD1,RNF168,BRCA1,DDB2,RYBP,UHRF1,PCGF5,CTR9,BMI1,BRCA2,RING1,RNF2
GSE37533_UNTREATED_VS_PIOGLIZATONE_TREATED_CD4_TCELL_FOXP3_TRASDUCED_CD4_TCELL_UP	BIP	-0.00596378	0.00233251	0.0105635	138	0.123036	brain	TWAS	c7	0.0105635	0.096686959	INPP5A,WARS1,FGGY,RBBP8NL,STMN3,SPOCK1,STING1,TBC1D1,EIF2B5,PTPN13,RBPJ,SH3BP2,SIM2,DCTD,THBS2,GASK1B,SRPRA,SELENOT,PSMA2,TBRG4,SLC16A12,XBP1,PRDM2,PLOD2,TMEM185B,APCDD1,SLC25A33,CCDC124,PDE4C,LSMEM2,NOMO1,NUP107,MORN1,SERPINE1,UBE2Q2,NAB1,TLCD5,GPR155,SEC11C,RPF2,DLG5,JAGN1,STK39,COL5A3,SLC38A8,NOB1,NDUFA12,IER3,HLA-B,CNP,NAGS,RPS8,CSE1L,SPHK1,SELENOI,MUCL1,TFEC,EIF6,TNFAIP8,HRAS,CDHR5,GDF5,SFXN1,CLTB,ANO3,LUZP1,HMOX1,CIAPIN1,FAM3B,DNAJB11,PINLYP,TRMT61A,SPIRE1,HAX1,POLR1B,TNKS1BP1,PRODH,SEC23B,EPRS1,PRKCQ,NUPR1,CARS1,PGAP2,TNFSF4
GOBP_RESPONSE_TO_GROWTH_HORMONE	BIP	-0.0117813	0.0046085	0.0105752	28	0.90088	brain	TWAS	c5	0.0105752	0.096702894	PXN,JAK1,LEPROT,PNPT1,GHR,GHRL,STAT6,TYK2,PTPN1,CPS1,TRIM16,F7,SRD5A1,SOCS2,AKT1
GSE23308_WT_VS_MINERALCORTICOID_REC_KO_MACROPHAGE_CORTICOSTERONE_TREATED_DN	BIP	-0.00627341	0.00245402	0.0105767	126	0.0600605	brain	TWAS	c7	0.0105767	0.096702894	MYO1H,IST1,HP,MRPL45,KISS1R,OPRL1,ZNF639,VSTM2A,TLR6,IFNAR1,PRKG2,EMID1,SEPTIN11,DYNLL1,CAMKK2,CD38,TNIP2,RWDD4,TMEM63A,ACTR1A,ZBTB7B,SMIM30,CDS2,DSCAM,SEPTIN7,VAPA,PIN1,LDLR,SAV1,ERO1A,SEMA3F,SUN1,GDPD1,HEATR6,BLOC1S3,STRN4,MTMR6,IDH3A,RBPMS2,PROSER1,FOXN2,CHRNA1,FAM32A,LSM4,IKBKE,SIGLEC7,FPR1,TMEM116,FOXK2,PHLDA1,NUBP2,PGP,KCTD5,ARVCF,TTC1,GARS1,CRHR2,ARAP1,P2RY2,PHGDH,TRAPPC13,ARPC5,TARS1,GTF2F1,CRK,JAG1,RAN,NCK1,TRAPPC4,GMFG,MED29,TNNT2,CLEC4A,ITGB1,CAPZA1,RNF149,SECISBP2L,COMMD7,MAPRE1,SH3BP1,TOX4,GORASP2,PDK1,ZNF292,NOP56,DUSP2,SNF8,RNF14,EPRS1,CHORDC1,NECTIN3,NUPR1,CDC42SE1,ARMH4,ATG3,CCDC115
GOMF_NAD_BINDING	BIP	-0.00891193	0.00348781	0.0106138	67	0.299101	brain	TWAS	c5	0.0106138	0.09698956	SIRT5,HADH,CTBP1,BDH2,QDPR,HPGD,PARP9,PARP15,PARP1,GLUD1,RNLS,NUDT6,NNT,ALDH1A3,IDH3B,IDH3A,HIBADH,ALDH2,SIRT6,CRYZ,HSD17B8,PHGDH,SIRT2,NDUFS2,SORD,ZC3HAV1,GLYR1,SIRT3,GPD1L,CTBP2,CRYL1,ME3,IDH2,UXS1,NDUFV1,LDHB
HORTON_SREBF_TARGETS	BIP	-0.0171514	0.00671503	0.0106436	26	0.0482508	brain	TWAS	c2	0.0106436	0.097136995	ACACA,CYP51A1,HSD17B7,PMVK,FASN,TM7SF2,HMGCS1,RDH11,SC5D,LDLR,STARD4,LSS,ACLY,ACSS2,ALDOC,AACS,PCSK9
LIAN_NEUTROPHIL_GRANULE_CONSTITUENTS	BIP	-0.0128724	0.00503997	0.0106472	24	0.298259	brain	TWAS	c2	0.0106472	0.097136995	CTSD,ELANE,SCARB2,LYZ,MAN2C1,FPR1,LTF,ITGB2,CTSC,CTSH,SRGN,CTSS
ZHONG_SECRETOME_OF_LUNG_CANCER_AND_FIBROBLAST	BIP	-0.00661966	0.00259167	0.0106429	117	0.111866	brain	TWAS	c2	0.0106429	0.097136995	CTSD,CD81,PSMB3,GLOD4,YWHAE,KCTD7,MDH2,ACTB,WDR1,LAP3,SPP1,HGFAC,YWHAH,CP,SLK,GSTO1,GLO1,PSMB1,PSMA7,EEF1A2,GSTP1,YWHAQ,CLSTN1,RPL18A,KXD1,UBA52,TIMP2,CANT1,FN1,PSMB6,ENO3,CTSZ,PPIC,NUCB1,QSOX1,NPC2,SERPINB6,EEF2,CHAF1A,PHACTR4,GPI,SEMA3C,CD9,TPI1,MSLN,ITIH2,LGALS4,SPARC,YWHAB,SDC4,AGRN,CDH1,RAN,CAPG,PSMB5,SERPINC1,HSP90AB1,COL18A1,GSTM1,CFB,TNXB,PNP,LXN,VCL,PSMA4,PRDX1,FAM3C,DNPEP,CST3,PEBP1,AKR1B1,PARK7,RPL10A,ACTN1,ECM1,TF
RUTELLA_RESPONSE_TO_CSF2RB_AND_IL4_UP	BIP	-0.00213495	0.000836068	0.0106628	309	0.0129502	brain	TWAS	c2	0.0106628	0.097226763	ADAM8,HOMER2,SQSTM1,CD83,GABBR1,SLC7A11,ST3GAL6,FILIP1L,NIT2,TBC1D4,GOT2,SPP1,CCNI,CCNG2,GRSF1,TNFRSF4,TNIP2,PIGP,PSMG1,PSEN2,TMEM131L,TRIP10,CASP3,UFSP2,ARHGAP22,TNIP3,NEK3,JAK1,NRP1,RASGRP3,QPRT,NARF,CDS2,GM2A,ABCG1,PKNOX1,YWHAQ,LDLR,ACP5,TGM2,PPP1R16B,MOB1A,SLC12A8,PLXNA1,TFG,TCF3,MATK,MREG,ANXA2,LYPD3,PVR,NECTIN2,APOC1,POGLUT1,LY75,BATF3,SERPINE1,DNPH1,EIF2S1,RDH11,ACSL3,MAP3K6,TNS3,FADS1,GLS,LPP,CHI3L1,DPAGT1,SC5D,TMEM51,MGLL,IL21R,CYB5A,FCER1A,SLAMF8,CD84,NDUFS2,MRPL35,KCNMA1,NETO2,CD63,EEF1AKMT3,LHFPL2,ZFYVE16,EPB41L2,DYNC1LI1,PDCD6IP,TNFAIP6,LRRK1,VDR,TUBA1C,TMBIM6,SCN11A,CRYZ,REPIN1,TRAF3,B4GALT5,ADAM19,DIPK1A,GCLM,CD9,EMG1,ZNF274,ILRUN,CD59,MMP2,GPD2,PLEKHA5,SPINT2,NPC1,ARL6IP5,SDC4,SGPL1,SLC29A3,DUOX1,JAG1,GPNMB,GSDME,TRAF5,DAD1,PSMB5,CSNK1E,TBCB,TNFAIP8,KMO,TTN,AKR1C1,NET1,KYNU,CRIM1,CYP1B1,CERS6,FASTKD1,SLC1A4,GFPT1,TIA1,HSD11B1,EED,RAB38,RAB8B,MAP4K4,IL1R1,TMEM97,WNT5B,ROBO1,UBAP2L,KIF2A,IL1A,DHCR24,PLPP3,GNA12,LXN,RARRES1,MICAL1,SLC1A3,SERPINF1,C3orf18,EIF2B3,PRDX1,ADAM12,ATP9B,LITAF,OPTN,PHYH,SEPHS1,GRK3,CREBL2,ATP1B3,CD81,ST8SIA1,CREG1,MPZL1,MARCKS,HDAC2,IL6ST,DOCK4,PDE4DIP,SEC22B,GPR137B,C3orf14,CEP83,CCSER2
GOMF_POTASSIUM_CHANNEL_ACTIVITY	BIP	0.0081792	0.00319208	0.010397	83	0.0097437	brain	TWAS	c5	0.010670485	0.097244297	HCN2,GRIK5,KCNN4,KCNMB3,TMEM175,PKD2,KCNJ6,KCNN3,HCN3,KCNQ2,KCNK7,KCNJ16,KCNH5,TMEM38A,KCNN1,FXYD4,KCNAB1,KCNE4,KCNK12,GRIK4,KCNF1,KCNS3,KCNJ10,KCNJ9,KCNMA1,KCNJ12,KCNC4,KCNA2,KCNJ11,ABCC8,GRIK2,KCNH6,AQP1,KCNG4,KCNK4,KCNE3,KCNAB2,PKD2L1,KCNIP2,KCNAB3,KCNK6,KCNJ14,KCNK15,KCNS1,KCNB1,KCNG1,KCNK3,KCNQ5,KCNMB4,KCNJ4,SCN2B,KCNK1,KCNC2,KCNK2,LRRC55,KCNMB1,KCNIP1,KCNA6,KCNA1,KCNA5,KCNK5,KCNIP3,KCNJ1,ABCC9,KCNQ4
GOBP_TRANSMISSION_OF_NERVE_IMPULSE	BIP	-0.0092441	0.00362245	0.0107141	63	0.0375684	brain	TWAS	c5	0.0107141	0.097483871	GPR35,KCNMB3,DRD5,P2RX4,CACNA1G,OTOA,MYH14,SCN1A,SCN9A,SCN7A,S1PR1,NRCAM,MTOR,CACNG5,CHRM5,GJD2,FGF12,GHRL,CHRNA1,P2RX1,TNR,AGT,KCNA2,SCN5A,SCN11A,GRIK2,CACNB4,CNTNAP1,KCNMB4,CACNA1I,DRD1,SPTBN4,ITGA2,TYMP,ANK3,KCNA1,AVPR1A,CARTPT,CACNA1H,JAM3
GOMF_DYNEIN_LIGHT_INTERMEDIATE_CHAIN_BINDING	BIP	-0.0120469	0.00472064	0.0107117	27	0.155315	brain	TWAS	c5	0.0107117	0.097483871	DNAH3,DNAH14,DNAH11,DNAH1,CCDC88B,DNAH2,DNAH6,DNAH17,HOOK1,DNAH7,DNHD1,DYNC2H1,DNAH9,CCDC88C,RILP,DNAH5,DNAH10
MIR3619_5P	BIP	-0.00500381	0.00196079	0.0107127	200	0.206259	brain	TWAS	c3	0.0107127	0.097483871	MAPK8,VSTM4,USP30,CPEB1,BTBD1,PLXDC1,RAPGEFL1,VPS53,COP1,RPIA,TMEM248,CPSF4,GALNT7,PDLIM5,STK32B,TMEM33,ATP8A1,CEP44,MTMR3,SPPL3,MLXIP,MFN2,GSK3B,KPNA1,CBR4,ACSL1,C1orf226,TUT4,PAN2,SORBS1,MMS19,GPR85,PURB,SLC23A2,SLC36A1,SMYD5,KBTBD2,ERFE,ATG16L1,NSD1,CLSTN1,NOMO3,SOS2,GCC2,NPTXR,CENPM,DBNDD1,FAM110D,ARID3B,MPI,USP3,DAPK2,ZNF609,DPP8,FAM20B,ATP6V0E2,IL17RD,ARF4,LSM12,SLC25A39,DUSP15,RIMS3,VANGL2,DBNDD2,SLC13A3,RAP1GAP2,ATP2A3,ITGB8,ADSS2,KIF21B,MEAF6,CNIH1,PTER,HMG20A,ZNF641,MOBP,CRKL,GNAL,TRAF3,DHRS12,RPUSD1,CTNNB1,HSD17B8,PID1,C17orf49,MAP3K4,KMT5A,TFAP2C,RBM20,TAFA4,EXOC2,SLC8A1,TSPAN11,KIF13A,SOGA1,LTF,BTAF1,CAPN11,TMEM161B,INO80C,BCL2L11,NMB,AKAP13,CBL,LUZP1,CSF1,KCNC4,LRP2,TMEM43,ALS2,DMXL2,ZNF214,FBLN5,KCNC2,KSR1,SARM1,NUFIP2,TAOK1,GPN1,ERC1,HMGN4,ATP8B2,JAKMIP2,MED19,PGGT1B,GPR6,GDNF,COG5,GALNT18,UTS2B,ARHGAP26,CREBL2,NAA50,MYO1D,CMTM4,MBLAC2,RCSD1,HPSE2,CTSS,GFRA1
GSE1448_CTRL_VS_ANTI_VBETA5_DP_THYMOCYTE_UP	BIP	-0.00597204	0.00234056	0.0107246	174	0.298801	brain	TWAS	c7	0.0107246	0.097526831	TIMM23,TPGS1,BCKDHA,RPS19,FKBP1A,OPRL1,MAPK9,ZSCAN26,GABBR1,HLA-E,GTF2H4,RHOH,ABCC5,QDPR,DCK,ANTXR2,IFNGR1,CLCN3,PAN2,CDKN2AIPNL,APBB1IP,DNAI4,OSBPL11,SMOC1,NNT,CLIC4,SLC27A1,ELL,ANXA2,SSR3,NEDD4,GCOM1,SPATA13,SRP14,ILVBL,PSAP,ANAPC16,PRDX3,SEMA7A,CLK3,LRRC57,YIPF4,G0S2,SNX6,ITPR2,ENTPD5,ANKRD10,SEC23A,HPN,LGI4,POLR2I,AAMDC,EPB41,NAP1L1,PSTPIP1,SERPINE2,CRKL,ACADM,HTR3A,CDKN2D,WDFY2,CD4,GPR162,MDFI,TAF8,PPP1R14B,AKAP12,MR1,MICOS10,BCAT2,SSBP2,MRPL58,SRP68,RAF1,TMEM43,ATP13A3,ZSWIM7,TNFAIP8,ABCG1,RNH1,TOLLIP,TOMM7,CDC5L,CEP131,LMAN1,DESI1,ATL2,PIP4K2A,ADCY6,CACNB3,BID,OAT,EIF5,DHRS4,SPATA6,WNT5B,ZC3H14,SPDL1,GOLIM4,CDC7,GALNT10,DEGS1,ZDHHC14,SERAC1,PROS1,EDEM1,GNPDA1,CBFA2T3,RRAGD,PLXND1,PREP,IDH2,JKAMP,SPEF1,ISOC1,CDC42SE2,LDHB,EMB,ECI2,IL16
BIOCARTA_CERAMIDE_PATHWAY	BIP	-0.0224277	0.00784496	0.00425159	15	0.00394758	brain	TWAS	c2	0.010770117	0.09784698	NFKB1,MAPK8,MAPK3,RIPK1,TNFRSF1A,CASP8,RAF1,FADD,MAP2K1,BCL2,SMPD1
SEITZ_NEOPLASTIC_TRANSFORMATION_BY_8P_DELETION_DN	BIP	-0.0127013	0.00498085	0.0107714	34	0.283636	brain	TWAS	c2	0.0107714	0.09784698	CLIP2,FKBP9,PIK3CD,SCG5,SLC2A10,RCN2,PXDN,PSPH,QPCT,TGFA,HERC2P2,FKBP11,IL1A,GAD1,CDH4
GOBP_ENDOCRINE_PANCREAS_DEVELOPMENT	BIP	-0.0117349	0.00460462	0.0108186	37	0.868421	brain	TWAS	c5	0.0108186	0.098222878	NKX6-2,EIF2AK3,CDK6,NKX6-1,CLOCK,GDF11,INSM1,GSK3B,SIDT2,BMP4,HNF4A,BHLHA15,BAK1,MEN1,SMO,NEUROD1,WNT5A,ONECUT1,GIPR,CDH2,AKT1,ONECUT2
GOBP_NEGATIVE_REGULATION_OF_STRIATED_MUSCLE_CELL_DIFFERENTIATION	BIP	-0.0153465	0.00602274	0.0108311	19	0.792764	brain	TWAS	c5	0.0108311	0.098283498	TRIM72,MSX1,RGS4,PI16,DKK1,XBP1,TOMM70,YY1,BHLHA15,HDAC5,RGS2,FZD7
GOBP_CELL_SURFACE_RECEPTOR_SIGNALING_PATHWAY_INVOLVED_IN_HEART_DEVELOPMENT	BIP	-0.0181226	0.00711357	0.0108462	17	0.677108	brain	TWAS	c5	0.0108462	0.098367632	WNT8A,MSX1,RBPJ,HEY2,DKK1,MKS1,BMP4,MESP1,SNAI1,CTNNB1,JAG1,BMPR1A,HEYL,WNT5A
GSE360_DC_VS_MAC_B_MALAYI_LOW_DOSE_DN	BIP	-0.00525748	0.00206442	0.0108744	155	0.0348951	brain	TWAS	c7	0.0108744	0.098517511	DHX38,WDR18,MBD3,GNG7,LTBP4,RABAC1,POU2F2,LILRA1,MAPK9,ATP6V1G2,BRD2,WIPI2,SPP1,TMEM131L,RFX2,CLPP,TRIP10,GLO1,HDDC2,ZNF337,ITGA3,MYBPC2,WTAP,S100A9,PMVK,PFKL,IFIT5,PYGM,PFKFB4,TIMP2,OCEL1,BST2,SPAG7,PARVB,PPP2R5A,ANGPTL7,GREM1,ILVBL,HIVEP1,INPP5F,MPI,FADS1,G0S2,STAT4,CYB5R1,BTN3A1,RBCK1,RPP14,PPIE,PXDC1,FAM50B,HERC2P3,SUSD5,ATG14,SERPINE2,CRYBG3,CD14,HDLBP,DNAJC11,MADD,CAPZB,CHD3,GPD2,TICAM1,CHRND,TOX4,OXA1L,DDX17,VPS11,ENOSF1,MUC6,GPNMB,ESD,RRP7A,PADI2,PDE8A,PWP1,CMKLR1,SELENOP,WNT2B,YIPF1,DHCR24,SRD5A1,CAD,SLC25A3,TRIM27,GPR65,KCTD12,RAB4A,ZBTB24,MNT,PSMA4,GORASP2,SIVA1,MYOF,IDH2,ERCC3
PID_PTP1B_PATHWAY	BIP	-0.0130992	0.00514348	0.0108728	37	0.395285	brain	TWAS	c2	0.0108728	0.098517511	TRPV6,EGFR,EGF,INSR,LEPR,FER,ITGB3,TYK2,PTPN1,FCGR2A,CRK,CAV1,YES1,CDH2,CSF1R,BCAR1,FYN,AKT1,NOX4,PRLR,LAT
GOBP_REGULATION_OF_ALPHA_BETA_T_CELL_ACTIVATION	BIP	-0.00848318	0.00333238	0.0109064	57	0.135905	brain	TWAS	c5	0.0109064	0.098722273	LILRB1,LILRB4,ZAP70,CD83,HLA-A,HLA-E,AGER,HLA-DRA,HLA-DRB1,ITPKB,KLHL25,SH3RF1,TWSG1,ZBTB7B,CLEC4G,IL12RB1,TNFRSF14,VSIR,CD300A,HFE,MALT1,CD55,AP3D1,AP3B1,PTPN22,TYK2,IL12A,ADA,CARD11,LGALS9,PNP,NDFIP1,IHH,NFKBIZ,CD81,PRKCQ,TNFSF18,TNFSF4,HLX
MIR18B_3P	BIP	-0.0105733	0.00415353	0.0109087	43	0.268485	brain	TWAS	c3	0.0109087	0.098722273	FLT3,ANKRD12,CDKL1,IP6K2,BCO2,PM20D1,SERINC5,SLC12A2,INPPL1,MINDY2,ITGB1,PLCXD3,LRRC17,NEK2,PPARGC1B,ZC3H8,KCNRG,LRP3,RALGPS2,PLCE1,NOC3L,ZNF143,PANK2,RAB30,USP48,GPR137B
GOBP_POSITIVE_REGULATION_OF_PROTEIN_DEPOLYMERIZATION	BIP	0.0170786	0.00670994	0.0109193	18	0.300731	brain	TWAS	c5	0.0109193	0.098765244	WASHC2C,WDR1,CRACD,NES,CARMIL1,CFL2,PLEK,F2RL1,PDXP,SEMA5A,SLN,ACTN2
GOBP_XENOBIOTIC_TRANSPORT	BIP	-0.0114022	0.00448151	0.0109506	45	0.483751	brain	TWAS	c5	0.0109506	0.098954051	SLC29A4,ABCC5,NR1I2,SLC15A2,ABCC3,RALBP1,SLC22A1,SLC22A3,SLC29A2,ABCA8,ABCC10,SLC29A1,ABCC11,OSCP1,ABCC1,ATP7B,SLC22A5,SLC28A2,SLC19A1,ABCB4,SLC43A3,TMEM30A,SLC22A18,SLC7A5,ATP8B1,ABCC4
GSE22886_NAIVE_VS_IGG_IGA_MEMORY_BCELL_DN	BIP	-0.00535422	0.00210446	0.0109519	181	0.147688	brain	TWAS	c7	0.0109519	0.098954051	VIM,LIME1,GSTK1,KCTD7,PAPSS1,DYNLL1,MFSD10,DEPDC5,YWHAH,ANXA5,ACAA2,MVP,SND1,PPA2,BIN1,TMEM14A,GCLC,CBR3,XBP1,BLVRB,EHD1,ACP5,ANXA2,CD82,FBXO2,HOMER3,ATP5F1A,PRDX3,RGS10,EHD3,NT5C,TOR3A,ATP2B4,COCH,SSPN,CTSA,TSFM,NQO2,PXDC1,TBX2,APOL3,LGALS1,THEMIS2,PLCG2,S100A10,S100A6,S100A4,MYO1F,SCRN1,GARS1,SP140,ITM2C,ACAT1,PTPN2,VOPP1,CCNG1,ZMIZ1,ELOVL1,PPA1,NDUFB3,CFLAR,MKKS,MTHFD1,CAPG,TRAC,TFEC,MZT2A,ZBTB32,RNH1,FAIM,PMM1,TESC,TUBB,HCP5,DDAH2,PSMB9,ARHGAP25,RARS1,ITGB1,FKBP11,ECHDC2,LMO4,ZBTB38,DGLUCY,KCNN4,GAPDH,TPI1,CCT5,DAP,EVI2A,MNDA,CTSH,UQCRH,CRIP2,UBE2J1,RPL27A,WEE1,GRAMD1C,KMT5A,DAAM1,GOLPH3,PANK2,CCND2,AMPD2,LDHB,CD247,MARCKS,BAIAP3
GOBP_NEGATIVE_REGULATION_OF_MITOTIC_CELL_CYCLE_PHASE_TRANSITION	BIP	-0.00606581	0.00238535	0.0109924	119	0.293007	brain	TWAS	c5	0.0109924	0.099266842	PRAP1,PLK5,MRNIP,PKD2,TRIAP1,KNTC1,MIIP,RPS27L,MUC1,UIMC1,RBL2,WAC,FOXN3,BABAM1,MAD1L1,TEX14,BARD1,BRSK1,BUB1B,ZFYVE19,CDK5RAP3,AVEN,RPA2,NABP1,BTN2A2,TPRA1,CHFR,GEN1,ZNF830,SLFN11,TICRR,CDCA8,TRIP13,KLHL22,SPC24,KANK2,RB1,IK,INCENP,NOP53,CACNB4,ATM,CRADD,USP44,CCNG1,BRCA1,RBBP8,RAD50,CDC20,GIGYF2,RFWD3,PRMT2,VPS4A,RINT1,ZWILCH,BUB3,PIDD1,GPNMB,PTEN,BIRC5,BCL2,ZWINT,PCID2,CTDSPL,FBXO7,XRCC3,MYO16,TAOK1,CRLF3,E2F7,PLK2,SPDL1,RAD17,CDK1,USP47,CDT1,DYNC1LI1,SPC25,DLG1,NUF2,DACT1,TOPBP1,FAM107A,MRE11,BRD7
GSE17721_POLYIC_VS_PAM3CSK4_1H_BMDC_DN	BIP	-0.00604146	0.00237609	0.011003	152	0.378317	brain	TWAS	c7	0.011003	0.09930943	AP1G1,DHX38,STAC2,MADCAM1,USP13,HLA-G,BRD2,RELL1,INTS12,GUCY2C,SPPL3,HIP1R,SLC15A2,TLR2,JAK1,PDE4B,SPRY1,PDLIM1,BLNK,ITGAX,LRRC4,PI16,CCDC186,PFKP,ICOSLG,SLC23A2,TNIP1,GHR,SMARCA4,LDLR,RTBDN,GSPT1,ARIH2,TGM2,PIM3,MATK,CYBRD1,RABEP1,TMEM39A,SPATA13,NRROS,TMEM132A,PLEKHO2,CRELD1,TMCC2,DMBT1,DLST,HDAC5,RUNDC3A,FPR1,LMBRD1,FAM98A,ADSS2,SLFN12L,SBDS,VPREB3,ADORA2A,SLC9A8,IL12A,NEDD9,STARD4,RYR1,CEP104,FCGR2B,JAG1,RNF111,MMP14,EFS,DHRS1,MET,YES1,GPNMB,RPS6KA2,FHOD3,CDC42EP3,HERPUD1,CADPS,SGMS1,IL17D,DNAJB11,MCOLN2,KLF7,NUS1,LCP2,GABRB2,DLD,UBE2Z,MED21,CLEC4D,TMC2,PKP2
GSE15659_CD45RA_NEG_CD4_TCELL_VS_ACTIVATED_TREG_DN	BIP	-0.00581917	0.00228949	0.0110317	147	0.228369	brain	TWAS	c7	0.0110317	0.099399171	TAS2R9,YY1,WARS1,STING1,SLC4A9,TMCO6,POLR1H,RSPH10B2,RHOH,TBC1D4,KRBOX5,RNF10,SLC35E2A,S100P,PROM1,RNF150,UBA6,THBS2,RTN4,PNPT1,ROPN1B,TUBGCP3,SEMA4A,SMG5,PSMA2,ZMIZ2,STARD3,RSPH1,ZNF131,TOP3A,ROS1,ROCK1,SPATA22,RPAIN,STX16,PPP2R5A,EMC4,PRDX3,SEMA6A,ZSCAN29,RHBDL2,SMAP2,SAP18,ZNF663P,GET1,AMH,PLIN4,PLIN5,WDR91,UTP11,ZNF200,DNAAF10,SCARF2,TTC12,S1PR2,YIPF2,SLC9A8,TRIP12,ZNF530,STARD4,SEC14L1,SNED1,STK25,TNFSF12,SNAP91,ZCCHC9,TYSND1,SLC43A2,SGO2,STXBP5L,PPP4R2,SYN2,RPL26L1,TPMT,TRIM16,USP43,ZC3H13,SEPTIN3,SF3B1,STX10,RRM1,RAB8B,PLEKHM3,TMEM97,SLC25A3,SDC3,SLC35F3,RAB11FIP4,STK32A,SLC43A3,SEC23B,UBE2J1,DENND2B,SOX2-OT,RGS17,STK16,PSRC1,SLC16A4,SLC45A1,SHISA6
MIR148A_5P	BIP	-0.0069726	0.00274334	0.0110331	97	0.319522	brain	TWAS	c3	0.0110331	0.099399171	CDKL2,G3BP2,ZNF117,RBBP6,INA,CLK4,PPP4R3B,EFCAB7,ERFE,BSDC1,NIN,FAM117B,NT5E,CACUL1,C6orf62,H2BC5,PSTK,RBMXL1,REEP1,GJB6,MICU2,COBLL1,ITGA8,THUMPD3,SLC27A6,SEPTIN10,PCSK6,COL5A2,NUP50,LPCAT2,AGL,SLC7A7,PIGC,KIF13A,DACH1,ZWILCH,SRI,SESTD1,NAV1,GAS2L3,MYO5C,DCAF4,ZNF214,RAB8B,RTKN2,SACM1L,KIF3B,CFAP298,PDE6C,YIPF5,ABRACL,CLCC1,MARCKS,TMEM212,PAK2,GHITM,KIFC3
MIR3908	BIP	-0.00797742	0.00313881	0.0110365	90	0.490004	brain	TWAS	c3	0.0110365	0.099399171	CDK6,SRP72,LRBA,CLGN,PALLD,ZNF454,NMBR,C1orf141,MORC3,LGALSL,RAPGEF6,VAPA,RIMKLB,MOB1A,SLC5A7,TRIM37,COX5A,SYT14,C12orf73,ADIPOR1,MTMR10,ZNF621,MIER3,ERO1A,COL19A1,GRB14,PMS1,SUPT20H,MEGF10,PCDHA2,PCDHA3,PCDHA4,PCDHA6,PCDHA10,PCDHA11,PCDHA12,PCDHA13,PCDHAC1,SPX,CAMTA1,CHPT1,USP6NL,LIN7C,CAP2,FUT9,TNKS2,KLHL7,ADAM23,NALCN,ANKRD44,KIAA1143,EIF5A2,ADAM22,SLC1A3,MICAL2,TET1,TXNL1,ZNF774,RNF24,GABPB2
PID_SYNDECAN_1_PATHWAY	BIP	-0.0114254	0.00449456	0.0110206	36	0.60164	brain	TWAS	c2	0.0110206	0.099399171	BSG,HPSE,MAPK3,COL12A1,LAMA5,COL9A3,COL16A1,COL13A1,COL9A1,COL5A2,COL2A1,COL11A2,COL8A2,COL6A1,COL6A2,MET,COL11A1
GOCC_EXTRINSIC_COMPONENT_OF_CYTOPLASMIC_SIDE_OF_PLASMA_MEMBRANE	BIP	-0.0081087	0.00319187	0.011072	79	0.0800518	brain	TWAS	c5	0.011072	0.099665715	STAC2,ZAP70,GNB4,ESYT1,STAC3,OSBPL2,PTK6,FRK,GNAI2,GNG7,GNA11,GNA15,ALOX15,KCNAB1,FER,GNA13,RAC1,GRAMD1A,GNAL,GNB3,GNG13,DLG4,TNK1,KCNAB2,MYZAP,TIAM1,GNAZ,CAV2,TNK2,YES1,ESYT3,GNB5,STYK1,GNG5,KRAS,S100A6,FARP1,SNX18,GNG4,GNA12,KCNIP1,ESYT2,GNGT2,SNX9,FYN,AKT1,IQGAP1,FES,GNG12,TGM3,SNX5
GOBP_INNER_EAR_RECEPTOR_CELL_STEREOCILIUM_ORGANIZATION	BIP	-0.0122395	0.00482021	0.0111107	34	0.578003	brain	TWAS	c5	0.0111107	0.099960765	MKS1,CDH23,STRC,SLC9A3R1,IFT27,TRIOBP,TSKU,MYO7A,SDC4,SOD1,TRIP11,IFT88,PDZD7,ADGRV1,LHFPL5,PLS1
GOCC_CUL4_RING_E3_UBIQUITIN_LIGASE_COMPLEX	BIP	0.020798	0.00819164	0.0111191	17	0.148097	brain	TWAS	c5	0.0111191	0.099983042	COP1,DCAF16,DCAF4L1,DET1,DDA1,DCAF7,DDB2,ERCC8,DCAF4,DCAF17,CRBN
GOCC_APICAL_PART_OF_CELL	BIP	-0.00369387	0.00145576	0.0111672	346	0.182099	brain	TWAS	c5	0.0111672	0.100257116	CUBN,HOMER2,PTPRH,PAPPA2,FABP1,FLOT1,CLDN4,SLC29A4,ABCC5,SLC7A11,SLC39A8,SLC9B2,LMO7,ENPEP,PRKG2,SLC2A9,SLC15A2,SORBS2,FAT1,PSEN2,EXOC1,PROM1,CLCN3,DDR2,ERBB3,MIP,OTOA,MTCL1,SLC22A1,ARHGEF18,PTEN,IFIT5,SVBP,SLC4A11,SPEF1,SLC23A2,ERBB2,TUBG1,PDPN,ADCY10,ATP1B1,ADAM17,SEPTIN7,SLC12A2,RAPGEF6,CDC42,CLIC4,NIN,RAB27B,SLC38A3,SLC4A5,CYP4F12,CYP4F2,OCEL1,BST2,CA4,FN1,MREG,IGFBP2,CYBRD1,SLC2A5,UPK1B,OSMR,PATJ,ATP12A,ITGB3,MUC20,DLG1,KCNE4,MYO1B,SLC9A3R1,EPCAM,HFE,DSTYK,SLC26A9,P2RX2,VANGL2,IGSF5,KCNMA1,ABCC11,AGER,MYO7A,ITGA8,OXTR,SPECC1,RHCG,CIB1,CD36,HOMER1,SLC9A3,DRAM2,ABCC1,SLC38A1,PFKM,DPP4,FAP,STK39,LRP2,UPK3A,LDLR,NOD1,AQP1,SLC4A9,SPTBN5,CTNNB1,P2RY6,HIP1R,KIAA1614,ATP6V0A4,MGAM,PARD6B,CLCA4,ATP1B2,P2RY1,SLC22A5,SHROOM1,KCNB1,AQP5,AQP6,KHDC3L,DUOX2,DUOX1,SLC6A6,JAG1,SLC7A8,SLC4A7,TDGF1,PTH1R,HPN,ATP4A,UPK1A,UMODL1,CDHR5,SLC29A1,HSP90AB1,CLIC5,SLC19A1,LGMN,ITPK1,RAB27A,CPO,CDHR2,TMEM235,DSG1,THY1,RAB17,KL,SLC2A13,SLC5A8,PRKAA1,CNKSR3,DYNC2LI1,PSEN1,NUMB,DCHS1,ATP6V1E1,DYNC2H1,ATP6V0D1,KNCN,CYP4A11,KCNK1,GJB6,KCNC2,SLC5A6,PLB1,CDH2,SLC2A2,TNIK,PLD1,SLC16A8,HAX1,MUC1,CFTR,ABCB4,SLC30A5,OCLN,ADGRF5,KCNA1,KCNA5,SRR,SLC7A9,ADRB2,SLC26A4,AKR1A1,PROM2,TMEM30A,MFSD4B,F2RL2,SLC7A5,CYBA,STX3,EMP2,ECRG4,ACY3,TCIRG1,ATP1B3,SIPA1L3,SLC52A3,SLC22A18,LHFPL5,NAALADL1,CTSK,ATP8B1,TF,CHL1,ABCC4,STXBP3,ANO1
GOMF_LAMININ_BINDING	BIP	-0.0137856	0.00543247	0.0111608	26	0.0371796	brain	TWAS	c5	0.0111608	0.100257116	GPC1,ITGA7,ITGA3,SLIT2,SSC5D,THBS1,RPSA,PXDN,AGRN,ITGA2,ITGB1,LYPD3,BCAM,LGALS3,NTN4,ECM1,CTSS
GRABARCZYK_BCL11B_TARGETS_DN	BIP	-0.0111143	0.00438016	0.0111674	47	0.243357	brain	TWAS	c2	0.0111674	0.100257116	TMEM225B,SPINK2,GSTCD,CNOT6L,UQCRC2,GM2A,TIMP2,BICD1,PPP3CB,TSHR,FAM98A,GTDC1,SLC40A1,NINJ2,TMED5,ALDH1A2,GALNT6,PDF,ABCG1,OPN3,ACYP2,TTYH2,PIGN,CHRNA3,FLI1,CDH4,NAA50,SLIT1,ARHGAP19,TFDP2,RCSD1
GOBP_POSITIVE_REGULATION_OF_PROTEIN_POLYMERIZATION	BIP	-0.00995217	0.00392264	0.0111771	70	0.07473	brain	TWAS	c5	0.0111771	0.100290853	WASHC2C,MAPT,CRACD,KIRREL1,BIN1,CDC42EP2,FCHSD2,RPS3,DCTN1,CARMIL1,ALOX15,LMOD2,FER,MTOR,FMN1,RAC1,PAK1,ARPC2,BAIAP2L1,TPPP,MLST8,MAP1B,NUMA1,CLIP1,PINK1,NCK1,MET,CTTN,LMOD1,CDC42EP3,HSPA1B,TPPP3,BAIAP2L2,OCLN,SLAIN1,SNX9,FES,PSRC1,PDE4DIP,DLG1
GOBP_REGULATION_OF_LYMPHOCYTE_DIFFERENTIATION	BIP	-0.00712318	0.00280895	0.0112162	97	0.239264	brain	TWAS	c5	0.0112162	0.100534797	ADAM8,AXL,PSG9,LILRB2,LILRB4,ZAP70,CD83,HLA-G,HLA-DRA,HLA-DRB1,HLA-DOA,ACTB,RHOH,VNN1,ITPKB,TMEM131L,IL15,KLHL25,SH3RF1,ZBTB7B,CLEC4G,XBP1,ERBB2,IKZF3,SMARCE1,CYP26B1,SART1,INPP5D,PRELID1,IL12RB1,SOS2,CLPTM1,FANCA,PBRM1,PPP2R3C,BTN2A2,MALT1,CR1,CD46,SMARCD3,AP3D1,BMP4,SMARCB1,AP3B1,SMARCD2,SMARCA4,PTPN2,MDK,ZMIZ1,ADA,TESPA1,CARD11,ZBTB1,VSIR,IL15RA,GLI2,PCID2,WNT10B,PRDX2,FGL2,FBXO7,LGALS9,PNP,METTL3,ZC3H8,DROSHA,NDFIP1,IL23A,IHH,INHA,IL1RL2,NFKBIZ,CAMK4,MMP14,TNFSF18,TNFSF4,HLX
GSE39556_CD8A_DC_VS_NK_CELL_DN	BIP	-0.00538135	0.00212206	0.0112155	173	0.137013	brain	TWAS	c7	0.0112155	0.100534797	CXCL2,ZSCAN9,GATAD1,RHOH,APBB2,TBC1D1,GUCY2C,PRKCB,NADK,CD38,STX7,VNN2,PSEN2,SLC25A4,TRIB2,ROR1,ESYT1,STAT6,RYK,CRYM,MTCL1,DOP1B,AEBP1,CCDC69,FAM153B,KPNA6,MAST3,AGL,S1PR1,MTMR6,RAPGEF5,NT5E,IBTK,HEXA,DENND4A,MGLL,CD55,GRN,FIG4,WASF1,RIMS3,MIA2,TMX4,MSH3,PTAFR,TADA3,GNAZ,POM121L9P,EXOC3,VDR,SP110,ADAM19,EVI5,PTPN2,BCL7A,CEMIP,DNMBP,SIPA1L3,SPINT2,MYO1C,SERPINF1,RGS2,GSDME,CAND2,TES,PTPN18,SH2B2,DPY19L2P2,HDAC9,TNFAIP8,ADARB1,ST6GAL1,TRIM22,KMO,TTN,RPS6KA2,ADAM23,SERPINB8,HRK,HERPUD1,MAPK12,DYNC2LI1,YIPF1,RHOBTB1,IRAG2,CARD10,PTPN21,RNASE6,LAMA5,PLG,PSD4,LYST,ABCB4,IQCE,CD180,DTX4,PPP1R16B,PDLIM1,PLAGL1,TFDP2,DAAM1,PLCL2,SMCHD1
EVI1_02	BIP	-0.00849812	0.00335237	0.0112461	79	0.188599	brain	TWAS	c3	0.0112461	0.100726292	UBE2K,PDS5A,ADAMTS3,H3-3A,NRP1,LIX1,DIDO1,KCNJ16,MAP4K5,CYRIA,PTGDR2,WDR82,TOR1AIP2,MTMR10,STON2,CTNNA3,VASN,GLYR1,RASGRF2,SUDS3,BICDL1,ARPC2,FHL3,CEP20,HIPK1,CASQ2,NHLH2,HTR3B,VAMP1,SEPTIN9,LMO2,UBXN10,NKD1,SLC37A4,CPNE1,ASB2,FBH1,KYNU,DSG1,ADPRHL1,TUG1,S100A16,HSPB3,C5orf64,GAD1,ZFPM1,LRRN1,HS3ST5,SHISA6
GOBP_REGULATION_OF_MICROTUBULE_POLYMERIZATION	BIP	-0.0122958	0.00485071	0.0112495	53	0.0788032	brain	TWAS	c5	0.0112495	0.100726292	SLC39A12,MAPT,DYRK1A,TUBB4A,SNCA,RPS3,DCTN1,RAC1,ARHGEF7,TBCD,PAK1,MAP1B,NUMA1,CLIP1,MET,CLIP3,HSPA1B,INPP5J,EML2,MAPRE3,OCLN,SLAIN1,FES,PSRC1,PDE4DIP
WU_ALZHEIMER_DISEASE_DN	BIP	-0.0189265	0.00747059	0.0112941	16	0.248492	brain	TWAS	c2	0.0112941	0.101072015	ADAMTS2,RPL37A,CDK10,PDE1A,PDE1B,HSPA2,IFITM1,ANK3,NUPR1,CD2BP2
GSE22886_NAIVE_BCELL_VS_BM_PLASMA_CELL_DN	BIP	-0.00516335	0.00203865	0.0113178	164	0.389748	brain	TWAS	c7	0.0113178	0.101230434	LIME1,SIL1,CD14,TBL2,IDUA,IFNAR2,CD38,PEX10,ARHGEF16,TP73,CST3,VSX1,SLC25A4,CKAP2,CNPY2,MIP,SAR1B,QPRT,VKORC1,DCPS,TRAM2,PDXK,RRP1,XBP1,BLVRB,TM7SF2,TIMP2,TFG,ITGA6,PDK1,ERCC2,ISOC2,B4GALT4,SSR3,HOMER3,MPC1,KDELR1,ATF5,SEC14L1,ABHD14A,NT5DC2,GLT8D1,TOR3A,PDIA4,ABCB8,PODXL2,RPN1,TPM4,KDELR2,WIPI1,ITFG1,AMH,TUBB2A,HSPA13,THEMIS2,SMPDL3B,RAB40B,COMT,GARS1,ITM2C,EHD4,LMF1,TPSD1,AARS1,NFKBIL1,HSD17B8,ACADVL,PLAAT3,WNT4,FAH,NAGLU,MDK,ATOX1,PCCB,MANEA,CAV1,FER1L4,ZBTB32,BET1L,SCT,QPCT,ARFGAP3,DPAGT1,SLC1A4,IMPDH1,CKAP4,CRELD2,MAPK12,TYMP,SLC35B1,NME1,ZBTB38,HAX1,MIR22HG,TMCO1,SEC23B,YIPF5,SRGN,IDH2,RCN1,CLCC1,ERGIC2,OPTN,UBA5,SRPRB,FICD
GOBP_PYRIMIDINE_CONTAINING_COMPOUND_BIOSYNTHETIC_PROCESS	BIP	-0.00889671	0.00351418	0.0113524	54	0.217289	brain	TWAS	c5	0.0113524	0.1013741	DHODH,UCKL1,NME5,DCK,DCTD,NME7,SHMT1,NME6,MTOR,UPP1,AK5,NME4,UPP2,DTYMK,CDA,CPS1,TYMS,NME9,NME1,NME2,CMPK1,CAD,TPK1,DUT,DHFR2,UMPS,TK2,CTPS1
GSE17721_LPS_VS_GARDIQUIMOD_24H_BMDC_UP	BIP	-0.00562252	0.00222136	0.0113699	139	0.442216	brain	TWAS	c7	0.0113699	0.1013741	PSMB3,ATP5F1D,OMA1,SDCBP2,PTPRA,ITPA,PTCD1,UCHL3,ANAPC5,UTP3,MTHFR,TMEM192,EPHX1,COQ8A,ACAA2,ZNF354C,DGKA,HSD3B7,UQCRC2,PNPT1,RALBP1,GYPC,ERCC3,ADARB2,PFKP,DENND4B,PMVK,SVBP,PACRGL,KCNQ2,NT5C3A,CD247,DPT,CDH9,TMEM39A,SLC12A9,FANCA,MAU2,PDE10A,PARP3,KDM5B,AP1M1,BST2,PTPRT,TRPM1,THBS4,TUBB2A,ALCAM,OSER1,COX6B1,ZFP30,CBLN1,SLFN12,SLFN13,GFER,IMPACT,KLHL22,PPIL2,IFIH1,PLEKHS1,RNF114,ITM2C,CTNNB1,THAP4,UBXN10,ECE1,TNK1,CYTH2,C1orf174,ERGIC3,CIPC,ASB13,LRRK2,ASPRV1,F7,F10,RBM28,PPP6R2,UQCRFS1,BMI1,MX2,MX1,HTATIP2,NUFIP1,GPR65,ZC3H14,TOX4,GALNT10,CIITA,PLXND1,ACY3,AKR1B1,PARP8,ADPRM,CEP19,SLC37A2
GSE41978_ID2_KO_AND_BIM_KO_VS_BIM_KO_KLRG1_LOW_EFFECTOR_CD8_TCELL_DN	BIP	-0.00560616	0.00221463	0.0113599	158	0.253784	brain	TWAS	c7	0.0113599	0.1013741	INPP5A,RGS19,EIF2AK1,RAC1,MTMR3,S100PBP,FAT1,PALLD,HEY2,DCLRE1A,THSD7A,ARL4A,MAVS,RASSF2,CASC3,C11orf68,CCS,DPY19L1P1,HSPA12A,PDZD8,RHD,RRN3,BAZ2B,PNMA8A,MUC4,DLG1,MPZL1,F5,CHST3,SYNE1,EXTL1,SLC6A16,MRS2,FAN1,KCNF1,F11R,ST3GAL5,GET1,BRIP1,FOXRED2,KCTD17,ZNF146,SIPA1L3,FAM171A1,INAVA,TUFT1,CUL3,EPAS1,SOCS5,PELI2,TECPR2,KANK2,TACC2,HBEGF,ZSCAN31,NEDD9,TNFRSF25,TFAP2C,DNMBP,MYH10,ZMIZ1,SDC4,TRAK2,CREB3L2,LUC7L2,RBM23,CBX7,CNOT8,PPP1R3C,C2CD2,OTUB2,SEPHS1,ZBED5,PDE8A,PPFIBP2,CDC42EP3,CBL,SERTAD2,TGFA,CERK,IGFBP3,IQSEC1,ANKRD28,NUAK1,MYO5C,AGAP1,CTDSPL,CHST15,KLF7,DLEU1,PRSS23,LEMD3,KIFBP,GPRC5A,MARCKS,SRSF8,AMIGO2,RGR
MIR761	BIP	-0.00569841	0.00225111	0.0113614	159	0.123527	brain	TWAS	c3	0.0113614	0.1013741	MAPK8,VSTM4,CPEB1,BTBD1,PLXDC1,RAPGEFL1,VPS53,COP1,RPIA,TMEM248,CPSF4,GALNT7,PDLIM5,STK32B,TMEM33,ATP8A1,CEP44,MTMR3,MFN2,GSK3B,KPNA1,CBR4,ACSL1,C1orf226,PAN2,GPR85,PURB,SLC23A2,SLC36A1,SMYD5,KBTBD2,ERFE,ATG16L1,NSD1,CLSTN1,NOMO3,GCC2,DBNDD1,FAM110D,ARID3B,MPI,USP3,ZNF609,FAM20B,HMGN4,LSM12,SLC25A39,DUSP15,RIMS3,RAP1GAP2,ATP2A3,ITGB8,ADSS2,KIF21B,MEAF6,CNIH1,PTER,HMG20A,GNAL,TRAF3,DHRS12,RPUSD1,CTNNB1,C17orf49,MAP3K4,MLXIP,KMT5A,TAFA4,ZNFX1,EXOC2,SLC8A1,TSPAN11,KIF13A,SOGA1,BTAF1,CAPN11,TMEM161B,INO80C,BCL2L11,NMB,AKAP13,CBL,LUZP1,CSF1,KCNC4,LRP2,TMEM43,DMXL2,ZNF214,FBLN5,KCNC2,KSR1,SARM1,NUFIP2,TAOK1,GPN1,ATP8B2,JAKMIP2,MED19,PGGT1B,GPR6,GDNF,COG5,GALNT18,CREBL2,NAA50,MMS19,MYO1D,CMTM4,MBLAC2,RCSD1,HPSE2,CTSS,GFRA1
REACTOME_CYTOCHROME_P450_ARRANGED_BY_SUBSTRATE_TYPE	BIP	-0.00738067	0.00291591	0.0113682	76	0.441088	brain	TWAS	c2	0.0113682	0.1013741	CYP2E1,CYP21A2,POR,CYP3A5,CYP51A1,CYP2U1,CYP4V2,CYP26B1,CYP2D6,CYP4F3,CYP4F12,CYP4F11,CYP11A1,CYP1A1,FDXR,CYP46A1,CYP27A1,ARNT,FDX2,ARNT2,PTGIS,NCOA1,POMC,CYP1B1,CYP2J2,CYP2R1,CYP4B1,CYP4A11,CYP4A22,CYP4F2,CYP26C1,CYP26A1,CYP2C19,CYP2C8,CYP39A1,CYP24A1,FDX1
WP_INTERACTIONS_BETWEEN_LOXL4_AND_OXIDATIVE_STRESS_PATHWAY	BIP	-0.0125169	0.00494372	0.0113452	23	0.777723	brain	TWAS	c2	0.0113452	0.1013741	DDR1,IGFBP7,NFE2L2,ANXA5,FN1,COL2A1,ECSIT,NRF1,FGF7,EXOC6
GOBP_REGULATION_OF_ANIMAL_ORGAN_FORMATION	BIP	-0.015364	0.0060735	0.0114165	24	0.549788	brain	TWAS	c5	0.0114165	0.101521437	FGF2,SPRY1,DKK1,BMP7,FGF10,BMP4,MESP1,CTNNB1,WNT5A,WNT2B,ROBO1,WNT2,GDNF,FGF1
GOCC_CELL_DIVISION_SITE	BIP	-0.00902658	0.00356762	0.0114017	70	0.0699091	brain	TWAS	c5	0.0114017	0.101521437	TUBGCP2,PSD2,MAEA,SEPTIN11,SEPTIN1,TUBGCP3,SEPTIN7,ANLN,STAMBP,RTKN,SPIRE2,KATNBL1,TUBGCP4,PLCD3,MYLK,SEPTIN12,FSD1,MYH9,PDXP,ANKRD45,SEPTIN10,PSTPIP1,SEPTIN5,HTR3A,ICAM2,PSD4,ZFYVE19,SEPTIN9,MEN1,SEPTIN2,MYH10,ECT2,PKN1,WDR73,SEPTIN3,MASTL,TUBGCP5,ITGB1,TUBGCP6,RAB11FIP4,RHOB,SVIL,RAB21
GSE20366_CD103_POS_VS_CD103_KLRG1_DP_TREG_UP	BIP	-0.00546599	0.00216061	0.0114116	165	0.686359	brain	TWAS	c7	0.0114116	0.101521437	WNT8A,MAPK9,GSTK1,KLHL6,SH3BP5L,TRIP10,NEMP1,SPRY1,PUS3,INPP4B,CHTOP,TM7SF2,CTSW,FBXW10,TGM2,CRIM1,ICE2,ITGA6,SPSB1,PELP1,DHX33,RAB3IP,B4GALT4,PATJ,SNRK,TRPM7,AFF3,SGPP2,SCG5,SELL,METTL18,PARP3,PCDHB15,ZNF786,HIBADH,TMEM38A,RASSF8,RPP14,CILK1,KCTD5,VASN,DSP,DGKE,TUBB2A,PCNX1,MAP10,ADSS2,RABGAP1L,DNAAF10,PRKAG2,DPP4,PLEKHS1,MRC2,CEP95,STK39,HSDL1,INAFM1,BCAT2,PGBD1,CCDC62,ABHD17C,EMC1,HIF1AN,BDH1,SYT16,SLC22A5,KIF3A,FBF1,DRC1,DUOX1,PPP4R2,PDZRN3,PNPLA5,TIAM1,MGAT3,ATP4A,TCTE1,AMPD3,P3H4,STX1A,ZC3H12D,SLC2A13,NFKBIL1,LTA,ITGB1,MCF2L,PIP4K2A,CYP4B1,DHCR24,CEP57L1,DPP10,XPOT,EDEM1,EXOC6,PDLIM1,MDN1,POU1F1,RGS17,WDR3,RCN1,ADAMTS6,HDAC2,NUPR1,BCAS1,PDE4DIP,PIAS2,PGPEP1L,CDYL2
MIR4697_3P	BIP	-0.00955014	0.00377501	0.0114117	59	0.388425	brain	TWAS	c3	0.0114117	0.101521437	UBE3B,ODAPH,ANKIB1,ACTB,PDS5A,OTUD4,LSM6,FBXW7,ARFIP1,LEPR,THUMPD1,HMGCS1,BOLA3,TOMM70,LBR,SPATA13,KPNB1,STAT1,SP3,GPR155,PTBP2,CYP46A1,CDH12,CEP20,IGSF21,ZKSCAN8,IQCH,G3BP1,USP6NL,PRMT2,MPZ,NIP7,SLC8A1,SLC37A3,CNOT2,MARCHF5,GRM7,HLF,MMD,MPRIP,ABHD15,IKBIP,COPS2,CDC7,PAK5,TMEM9B,TVP23A,SH3YL1,MAP3K2,EBF3
RASHI_RESPONSE_TO_IONIZING_RADIATION_1	BIP	-0.0128915	0.00509561	0.0114085	28	0.129702	brain	TWAS	c2	0.0114085	0.101521437	ZAP70,PLXNA2,G0S2,HSD11B1,CCDC186,PAFAH1B2,SEC23A,SERPINB6,HNRNPLL,WWP2,WNT4,GSDME,IER2,UTF1,S100A1,ADRB2,CWC15
GSE25088_CTRL_VS_IL4_AND_ROSIGLITAZONE_STIM_STAT6_KO_MACROPHAGE_UP	BIP	-0.00503356	0.00199101	0.0114667	181	0.519759	brain	TWAS	c7	0.0114667	0.101860507	TMEM273,KLHL36,NDUFA3,DNAAF3,ISOC2,HLA-F-AS1,LTB,POMZP3,SLC30A9,RCAN1,TTC3,MLEC,ATP10D,C10orf95-AS1,CLYBL,TPP2,ESYT1,KCTD20,ERMARD,RRP1B,COL18A1,TMEM17,NME7,RPS29,NIN,AMT,BABAM1,POLE4,TRERF1,GAS8-AS1,SCRN2,PCYT1A,DLG1,GREM1,CPSF7,POLR2G,MMS19,PYROXD2,GUSBP2,GPR155,TRIB3,SRXN1,GOLGA3,CDK19,RPF2,ZCWPW2,SLC38A2,ZNF573,PAK1,NMT2,SSUH2,MFGE8,HOMER1,TSC2,ARNT,CCDC18,ARHGAP29,NCAPD2,TEP1,NOP53,PIGK,RPS5,FAM171B,FAM168A,RAB6A,HDLBP,S100B,RIMBP2,RGS18,CYTH4,DDX17,TTC19,CUX1,RPLP2,CIPC,ST6GAL1,UBQLN3,LRPPRC,ZNF558,PIGN,CMPK1,ETHE1,RNF149,SLC25A3,MTREX,C5orf64,ATPSCKMT,TMEM243,SLC30A5,GFM1,NOM1,NCAPG2,ARHGAP32,ANKRD6,EMP2,GTF3A,EPRS1,IARS2,NAA50,CLDN16,MPHOSPH9,MCCC2,NXPE3,CEP85L,IGF1R,TEX261,SMYD2
MIR3664_5P	BIP	0.0112471	0.00444861	0.0114641	43	0.168368	brain	TWAS	c3	0.0114641	0.101860507	RASGRF1,KLHL36,CNOT6L,SLC4A4,CC2D1B,SGCB,HSD17B6,CCSER1,LIX1,CCDC152,TJP3,CAMTA2,SLC45A3,ZNF532,DNAJC16,CAMTA1,ZMYM5,COL6A1,CALCR,KIF13A,PPFIA1,PRTG,PGS1,BMPER,MEI4,ACVR2B,DYNC2H1,EFCAB5,SLC22A3,ORC4,DPP10,RAB3GAP2,ATP1B3,CYP39A1,CYP27C1,HLF
GOMF_LIGASE_ACTIVITY_FORMING_CARBON_SULFUR_BONDS	BIP	-0.00958997	0.00379374	0.0114766	53	0.677218	brain	TWAS	c5	0.0114766	0.101894821	AASDH,ATG7,ACSL1,UBA6,ACSF2,ACSM5,ACSL5,SLC27A6,ACSL6,UBA7,SLC27A1,ACSM1,SAE1,ACSF3,SLC27A2,ACSL3,ACSBG1,UBA2,ACSS3,SUCLA2,SLC27A5,DIP2A,SUCLG2,SUCLG1,ACSS2,AACS
CROMER_METASTASIS_DN	BIP	0.00864839	0.00342508	0.0115692	61	0.41721	brain	TWAS	c2	0.0115692	0.102662964	ATP5F1D,DTX2,ITGA3,PPP4C,RAB31,PFKP,C11orf80,GSTP1,MINK1,ATP5F1A,TPBG,ITGB4,ST6GALNAC2,PKP1,TMEM183A,TRIM29,FLNB,FXYD3,EPAS1,ALDH4A1,JUP,DDB2,SDC4,TTLL12,TICAM1,HSPA2,NCK1,CAV2,CAV1,TRIM16,CEBPZ,NOP16,SMTN,KLK10,MAST4,ACTA1,PRODH,SVIL,UBE3C,TNNT3,PHLDA2
GSE25088_WT_VS_STAT6_KO_MACROPHAGE_ROSIGLITAZONE_STIM_DN	BIP	-0.00550147	0.00218025	0.0116251	161	0.329549	brain	TWAS	c7	0.0116251	0.103104802	PHLPP2,MEAK7,UCKL1,GPR35,TMEM127,LMAN2L,INPP4A,USO1,CTNNA1,CDK14,ACTB,RELL1,NFKB1,GATC,TIFA,APPL2,C12orf75,POLR3B,MMAA,KIAA0825,SPATA9,LGR5,TRAPPC5,PDXK,SP1,XBP1,TNIP1,NRXN2,CDC42BPG,CTSW,CHD9,SAV1,TSPYL4,PPP1R3G,KIZ,SLC27A1,DGKE,MKS1,ITGB3,IRAK2,ACADSB,AHI1,FLNB,SIGLEC10,THNSL1,PLTP,FOXRED2,SPNS3,HS3ST3B1,SLFN13,OSTM1,TPPP,C1orf198,CD53,ADORA3,RAP1A,VPS39,RCBTB1,FBXL12,KANK2,VAMP1,STOML1,WARS2,DNAJC4,DDI2,EPHA2,EZH1,ARPC5,ZMIZ1,PINK1,MAP1LC3B,KDM7A,CNOT8,TTC19,GPR37,SLA2,SOGA1,PLEKHB2,TNFAIP8,RASSF4,HERC2,INO80D,ADGRE5,THY1,FAM174A,TUBGCP5,TMOD3,SELENOO,KLRK1,ZFYVE1,AP1M2,B3GNT9,ATXN7L3B,ZFYVE21,ALDOC,TAOK1,LDLRAD3,PRR5L,DAP,RNASE6,KCTD12,RALGAPA1,HLA-E,SENP6,VPS26A,ATP1B3,SENP7,ADAMTS6,RABEP2,MESD,UFL1,ATP8B1,TMEM218
GOCC_FILOPODIUM	BIP	-0.00800266	0.00317239	0.011649	85	0.0445118	brain	TWAS	c5	0.011649	0.103155042	PALM,HLA-G,FAT1,NOS1AP,EPHB1,ITGA3,UBE2K,PDPN,GAP43,SCIMP,ABI2,CD302,ENAH,SPATA13,ITGB3,ACTC1,AP2A1,MORN4,MYO1B,SLC9A3R1,DNALI1,WASH3P,RAPGEF3,ITGAV,CXADR,CDC42,PPP1R9A,ACP3,OSBPL3,SYNE2,FZD9,ABI1,ANTXR1,CYFIP1,ITGB1,MYO5A,UBE2Q1,FARP1,ACTA1,MYO6,CIB1,SPEF1,FGD4,ACTN2
GOMF_S_ACYLTRANSFERASE_ACTIVITY	BIP	-0.0138285	0.00548186	0.0116491	28	0.0588918	brain	TWAS	c5	0.0116491	0.103155042	ZDHHC7,ZDHHC6,FASN,ZDHHC24,ZDHHC4,DLST,ZDHHC20,ZDHHC11B,ZDHHC11,ZDHHC8,ZDHHC22,MCAT,ZDHHC13,ZDHHC3,ZDHHC17,ZDHHC5,ZDHHC14
GSE9006_TYPE_1_VS_TYPE_2_DIABETES_PBMC_AT_DX_UP	BIP	-0.00578307	0.00229235	0.0116434	116	0.183053	brain	TWAS	c7	0.0116434	0.103155042	GZMM,PTBP1,WDR18,TMEM259,CNN2,POLR2E,ATP5F1D,SF3A2,TLE5,PRPF31,OSBPL2,SLC2A4RG,ZNF512B,ABCF3,NDUFC1,TACC3,MFSD10,ITPKB,MRPL12,FOXK2,XAB2,AEBP1,POLD2,ATP5MC2,STARD3,ANXA6,FBXO41,SIPA1,SART1,BANF1,BRMS1,CCS,TMED9,PIN1,GCDH,PEF1,RWDD1,PGLS,CLPTM1,PRR5,NOC2L,TNFRSF14,SLC7A5,VPS9D1,GATAD2A,ATP13A1,PDIA3,IRF3,TKT,PDIA4,NAA60,UBN1,HMG20B,GTF2H4,YJU2,RPL36,ATP2A3,TSR3,TBL3,LIMD2,SMARCD2,TAF1C,UCP2,STK25,SPINT2,NFKBIB,NADSYN1,EXOC7,SIGIRR,HRAS,SLC25A22,RPLP2,TECR,CD81,TSSC4,RPL37,PPP6R2,HDHD5,PEX5,CFDP1,SNRPF,SNF8,TSPAN14,WDR74
GOBP_COLUMNAR_CUBOIDAL_EPITHELIAL_CELL_DIFFERENTIATION	BIP	-0.00874494	0.00346715	0.0116615	69	0.443551	brain	TWAS	c5	0.0116615	0.103210696	NKX6-2,CDK6,NKX6-1,CLCN2,CLOCK,GDF11,DLX3,FGF2,FASN,BMP7,PTK6,SAV1,ROS1,INSM1,GSK3B,SIDT2,SERPINE1,DLG5,BMP4,HNF4A,BHLHA15,MAP1B,FGFR2,CTNNB1,MEN1,WNT4,SMO,NR5A2,PGR,NEUROD1,NODAL,JAG1,C1GALT1,CAV1,TYMS,BCCIP,WNT5A,ONECUT1,CDH2,CBFA2T2,TMEM231,AKT1,B9D1,TIGAR,IL6ST
KAMIKUBO_MYELOID_MN1_NETWORK	BIP	-0.0171035	0.00678233	0.0116764	20	0.837035	brain	TWAS	c2	0.0116764	0.103288406	GAS2L1,RGS12,PCBD2,LRRC58,TPM4,MN1,RECQL,VAMP4,RAB27A,CRIP2
GSE33425_CD8_ALPHAALPHA_VS_ALPHABETA_CD161_HIGH_TCELL_DN	BIP	-0.00526979	0.00209073	0.0117173	168	0.434342	brain	TWAS	c7	0.0117173	0.103595909	CTSD,PSMB3,RFLNB,RPA1,ACP6,ZAP70,STK19,PSMB9,GTF2I,PTPN13,TXK,ITPKB,SAR1B,DLX3,ST3GAL4,PFKP,POLD2,RPS14,MX1,PDE9A,CDCA5,ANLN,DBI,PSMB6,RAB3IP,LAMTOR4,PPIC,FADS1,ROM1,BRK1,RAB8A,CNDP2,PRIM1,ARHGAP9,DHFR,SSBP2,YJU2,ATP5IF1,CAPNS1,MEIG1,CHCHD10,GMFB,MRTO4,STK39,ITM2C,GCLM,TRIM59,GALK1,SEPTIN9,BIRC5,CENPK,DTYMK,PRKCQ,SFMBT2,KIN,NAA38,DRC1,TNFRSF18,PKP4,DAD1,DHRS4,NBEAL2,BCL2,H2AX,THY1,PPM1B,SASS6,PSME3IP1,STMN1,MYO1F,KLRD1,KLRK1,THOC7,RAB8B,USP3,GJB2,RNF149,LAPTM5,PDK1,LCP2,CDK1,PSMA4,FRAT1,FRAT2,MPHOSPH9,PRC1,RFC5,PTTG1,EMB,CDC42SE1,KLHDC4,VPS26B,POLR2D,ACTN2
GOBP_REGULATION_OF_HISTONE_MODIFICATION	BIP	-0.00603139	0.00239319	0.0117279	118	0.321779	brain	TWAS	c5	0.0117279	0.103635338	PWWP2B,MAPK8,ERCC6,PARG,TADA2A,KANSL1,CAMK2D,CTBP1,NELFA,SETD7,FAM47E,MTHFR,SMARCA5,TADA2B,HPF1,KAT8,SNCA,C6orf89,CHTOP,PYGO2,ZBTB7B,MUC1,JARID2,NSD1,PRKD2,SPHK2,RUVBL2,AKAP8,PIH1D1,NFYB,SGF29,HDAC5,ZMPSTE24,NFYC,KDM3A,ATG5,MYBBP1A,CAMK1,TADA3,SMARCB1,RIF1,RAPGEF3,KANSL2,MCRS1,KDM5A,TRIP12,DR1,ZNF304,ZNF274,CTNNB1,NFYA,BRCA1,PINK1,WBP2,NOC2L,TTLL12,GLYR1,OTUB2,APLNR,CTR9,KDM1A,NOS1,LRRK2,NELFE,SART3,SF3B1,RRP8,FLCN,DNMT3B,NCAPG2,KAT14,PAXBP1,SIRT1,TET1,PARK7,PRMT6
GOBP_OLIGODENDROCYTE_DIFFERENTIATION	BIP	-0.00981109	0.00389331	0.0117359	61	0.24943	brain	TWAS	c5	0.0117359	0.103651764	BNIP3,NKX6-2,ZNF488,NKX6-1,EIF2B5,OLIG2,WDR1,PRDM8,TLR2,SOX1,ERBB2,CNP,CNTNAP1,SLC8A3,ERCC2,MTOR,CNTN2,SLC45A3,EIF2B2,DUSP15,KCNJ10,ASPA,TPPP,B4GALT5,CTNNB1,IL34,BOK,CDKN2C,MDK,B4GALT6,ID4,TMEM98,PTEN,HDAC11,ZNF365,VTN,SOX10,NF1,EIF2B3,DAAM2,TSPAN2,OPALIN,EIF2B1,HDAC2,TENM4,PTN,WASF3
GOBP_REGULATION_OF_ACTIN_CYTOSKELETON_REORGANIZATION	BIP	-0.013143	0.00521665	0.0117544	33	0.118681	brain	TWAS	c5	0.0117544	0.103741028	ARHGDIB,HCLS1,NRP1,NTRK3,TRPM2,CARMIL1,ABL2,F11R,DAPK3,BCAS3,BAIAP2L1,RAPGEF3,CDC42,MDK,GMFG,HRAS,CARMIL3,BAIAP2L2,HAX1,CSF1R,SEMA3E,FES,CD2AP
MIR4299	BIP	-0.00892801	0.00354382	0.0117583	52	0.0519452	brain	TWAS	c3	0.0117583	0.103741028	CWC25,COL25A1,TAPT1,RBFOX1,SERP1,ZNF589,SHISA5,RNF165,PDIK1L,MORN4,ENTPD7,PHYHIPL,DTD2,ZNF268,SLC22A23,RBFOX2,ZNF781,ZGLP1,ZNF773,ZNF135,ZNF584,KPNA4,ZKSCAN8,CLIP1,ZBTB4,MLF1,CEP104,ABHD4,KLF11,IRAG1,PLCXD3,CREB1,PNP,ELK3,PIK3R3,PPP1R16B,ARL8B,TET1,LSM14A,L3MBTL3
MIR3118	BIP	-0.0068585	0.00272309	0.0117808	87	0.340028	brain	TWAS	c3	0.0117808	0.103885236	ERCC6,GABBR1,TMEM248,ANKRD50,MMRN1,PKD2,SLC4A4,GYPE,TMPRSS11A,ZNF561,EPOR,PLCH1,OSMR,COPS6,GLDN,ACSBG1,TBC1D7,NT5E,PDCD7,TESMIN,RNF103,KIAA0040,RHOQ,GRIK2,CCDC77,CEP41,RELT,PPP1R7,SLC25A34,TOMM7,RAB27A,ITGB1,CLEC1A,ITGA9,KRAS,SDC3,ZNF28,REPS1,C1orf115,CLDN16,CLCC1,CEP85L,PRLR,PLD1,SYNM
REACTOME_HIV_LIFE_CYCLE	BIP	-0.00627128	0.00249037	0.0117953	119	0.116167	brain	TWAS	c2	0.0117953	0.103958785	POLR2E,POM121,POM121C,POLR2B,GTF2H1,NUP54,XPO1,KPNA1,NELFA,VTA1,PPIA,BANF1,MVB12A,ELL,UBA52,RANBP2,SUPT4H1,XRCC5,GTF2A2,ERCC2,NUP88,NUP107,NUP58,RANGAP1,LIG1,NUP62,VPS37C,POLR2G,NUP85,NMT1,CHMP3,GTF2H4,NELFE,RCC1,NUP205,SEH1L,RNMT,PDCD6IP,NMT2,ELOB,RANBP1,CCNT2,NUP50,CD4,CHMP2A,TAF11,VPS37B,GTF2H3,GTF2F1,VPS4A,RAN,SUPT5H,CCR5,POLR2I,POLR2L,NUP42,LIG4,VPS4B,NUP93,POLR2C,NUP210,NDC1,TAF4B,CHMP4A,CHMP4B,GTF2F2,POLR2F,NUP35,UBC,CDK7,TAF9,GTF2H2,NUP133,GTF2H5,FURIN,NCBP2,ERCC3,POLR2D,POLR2A
DAZARD_RESPONSE_TO_UV_NHEK_DN	BIP	-0.00621926	0.00247138	0.0118521	155	0.109607	brain	TWAS	c2	0.0118521	0.104404877	PIP4K2B,RCHY1,MAML1,MDC1,MICB,DTX2,NFKB1,PHC2,OTUD4,XPO1,AFF1,RBPJ,DOCK9,MORC3,DYRK1A,FAT1,LPCAT1,TMEM131L,CENPC,LARP7,TUT4,ERBB3,NEMP1,NPIPB5,MTCL1,SERTAD2,MEIS1,DKK1,ARHGEF7,TUBGCP3,RRP1B,FAT2,JARID2,TTC9,DIDO1,KBTBD2,ZNF44,CHD9,ZNF148,UBE2G1,USP6,BAZ2B,SACS,MTMR6,ADSL,BUB1B,RAPGEF5,METTL18,WDR37,WDR82,PRKCD,LPP,BAZ1A,HELZ,BPTF,MAP3K5,MLH3,SKAP2,GCLC,ADCY9,ZNF146,SUCO,RABGAP1L,KIF14,FERMT2,WDHD1,POGZ,FLG,RIF1,PMS1,FNDC3A,TRIM13,KDM5A,FGFR2,FNBP1L,BCAR3,TAF11,NPAT,EXPH5,NFYA,POLD3,BCL7A,SP3,DOP1A,ZMIZ1,FEM1B,USP6NL,SSBP2,CASP8,TMCC1,PIK3R4,ZNF264,CNOT2,NCK1,CCDC93,INSIG2,ATP13A3,ADORA2B,PPP1R3C,TNFAIP8,ENOSF1,STRN,MPHOSPH10,ZNF638,BTBD3,SART3,SLC25A36,CTBP2,TENT4A,ARID5B,CBFA2T2,DYRK2,KIF2A,DMTF1,MAST4,ZBTB24,KAT6B,MNT,ADRB2,PIK3C3,MICAL2,REV3L,FYN,CERS6,SATB1,LSM14A,POLE2,DOCK4,CREB3L2,AKR1C3,ZNF217,GSE1
GOBP_HIPPOCAMPUS_DEVELOPMENT	BIP	-0.0101495	0.00403449	0.01188	56	0.150482	brain	TWAS	c5	0.01188	0.104596056	PHLPP2,HTR5A,CDK6,EIF2B5,DCLK2,CASP3,EPHA5,UBA6,ANXA3,MAS1,BCAN,OGDH,ZIC1,BBS1,GSK3B,KIRREL3,BBS4,ATP2B4,KIF14,CRKL,SMO,EZH1,MDK,NEUROD1,ID4,YWHAE,CRK,TSKU,MKKS,SCT,PTEN,DRD1,TMEM108,BBS2,RELN,LRP8,XRCC1,SRD5A1,KCNA1,IGF1R
GSE2770_TGFB_AND_IL4_ACT_VS_ACT_CD4_TCELL_48H_UP	BIP	-0.00534502	0.00212487	0.0118879	148	0.458666	brain	TWAS	c7	0.0118879	0.104611041	CFAP46,GPR35,LMAN2L,HLA-A,PPP1R18,HLA-B,HCP5,CYP51A1,LAMTOR3,SLC9B2,DYNLL1,TNFRSF18,TNFRSF4,MSMO1,ZNF557,GSTO1,GNPDA2,ACOX3,NDUFV2,PDXK,STK17A,ZNF691,MED8,SH3TC2,TNIP1,ADAM17,HMGCL,TXLNA,SAV1,DGAT2,HK2,CRIM1,CPM,LINS1,ARHGAP31,BANP,VPS9D1,COLCA1,BCO2,RPA2,EYA3,MYO1B,ZNF140,ZFYVE1,EIF2B2,PELO,TDP2,ZNF200,NLRC3,AP3D1,CD63,AVIL,ALCAM,CTNS,CLCN7,ABCC1,IL1A,SLC35F5,GCLM,MED31,POLR2A,UBR4,SH3GLB1,CEP162,NPC1,SDC4,UNK,ITGA5,ATP13A3-DT,PLEKHB2,CCR5,TNFAIP8,HSP90AB1,DNAJB11,RTP4,KMO,AMPD3,ARFGAP3,KYNU,SERPINB8,EML4,PTPN12,LGMN,KCNN4,TMEM199,E2F6,SLC43A3,SLC1A3,CTSH,MOB3C,RAD1,SNX9,STX3,TUBB6,CREG1,DPH3,SERPINB2
GOBP_EMBRYONIC_CAMERA_TYPE_EYE_DEVELOPMENT	BIP	-0.0129638	0.00515588	0.0119244	29	0.227954	brain	TWAS	c5	0.0119244	0.104877552	NES,WDR19,BMP7,FGF10,TULP3,ALDH1A3,STRA6,TBX2,PHACTR4,HIPK1,ALDH1A2,SP3,WNT5A,SIX3,IFT172,WNT16,IHH,IFT140
GSE7852_TREG_VS_TCONV_THYMUS_DN	BIP	-0.00519505	0.00206683	0.0119529	178	0.184461	brain	TWAS	c7	0.0119529	0.105073462	RPH3AL,RFLNB,WDR81,NSF,ITGB3,EIF2AK3,SRSF12,MAP3K7,CTBP1,ZFYVE28,ATP8A1,KCTD8,KREMEN1,PIK3IP1,P2RX4,CLIP1,LYPD6B,CNGA1,HPS3,TMEM63A,APPL2,TAPT1,MFSD8,GPRC5B,REXO5,HERC3,HCN3,SETD4,CCDC30,USP40,F12,TIMP2,CARMIL1,DYRK2,CPM,KCNMB4,VIPR1,AP4E1,MAN1A2,FCGRT,NPC2,PFKFB2,AP3D1,LIPI,SRR,ZZEF1,SCML4,GUCD1,GGT1,INPP5B,EPB41,DENND2D,OVGP1,SPTBN1,RAB3D,SLC20A1,PAX8,RCBTB2,TNFRSF1A,VAMP1,APBB3,TMEM170B,RHOT2,SLCO3A1,EXPH5,ACAP1,ATP6V0A2,VOPP1,TAS2R4,FAM98C,TMEM241,PDLIM4,ACP3,FCRLA,GTSF1,PCCB,MYLIP,CAP2,SLC29A3,ALG1,ALS2CL,ENC1,ELOVL7,HINFP,GRM7,VCAN,AAK1,WNT7A,KBTBD7,ZNF507,PIP4K2A,DNAH9,SGMS1,PPP1R13B,COMMD9,RNASE6,LYST,DMTF1,ARHGAP29,ADRB2,SAYSD1,REV3L,SIKE1,TET1,SATB1,IL1RL2,TMEM167B,TOLLIP,NAP1L4,CDYL2,DUBR
GOCC_NEURON_PROJECTION_CYTOPLASM	BIP	-0.00804039	0.00320034	0.0119928	63	0.167596	brain	TWAS	c5	0.0119928	0.105369328	CALY,AP3B2,MAPT,CANX,HPCA,UCHL1,ABHD12,BLOC1S1,DTNBP1,KIF1B,RAB27B,BLOC1S3,RANGAP1,SPG7,BLOC1S5,WASF1,KIF3B,AP3D1,AP3S2,AP3B1,HSBP1,TRAK1,DLG4,HIP1R,BLOC1S2,DST,KIF17,KIF3A,STAU1,KLHL17,TERF2,TRAK2,OPA1,ABHD13,TMEM108,HAP1,LRRK2,ZC3H14,OPRM1,ARL8B,RAB21,MAPK8IP3,ACTR10
GOBP_HISTONE_DEACETYLATION	BIP	-0.00894106	0.00356155	0.0120581	69	0.124824	brain	TWAS	c5	0.0120581	0.10582699	TADA2A,MIER2,MBD3,HOPX,REST,CAMK2D,CTBP1,SMARCA5,MAPK8,PRDM5,C6orf89,MIER1,GATAD2B,ZBTB7B,BRMS1,RBM14,PRKD2,SPHK2,TRERF1,GATAD2A,AKAP8,SIN3B,ELK4,MIDEAS,MIER3,SIRT6,TADA3,KDM5A,DR1,MTA2,HDAC5,CHD3,SIRT2,PINK1,HDAC9,APLNR,LRRK2,HDAC11,HDAC10,RRP8,NCAPG2,KAT14,SUDS3,HDAC2,SGF29,PRMT6
GOBP_PYRIDINE_NUCLEOTIDE_BIOSYNTHETIC_PROCESS	BIP	-0.010694	0.00425978	0.0120574	41	0.859628	brain	TWAS	c5	0.0120574	0.10582699	NADK,PARP9,QPRT,ASPDH,NMNAT1,NAMPT,PTGIS,NADSYN1,KMO,NUDT12,AFMID,KYNU,SLC5A8,HAAO,NAXD,NADK2,NMNAT3
GSE39152_SPLEEN_CD103_NEG_VS_BRAIN_CD103_POS_MEMORY_CD8_TCELL_UP	BIP	-0.006602	0.00262999	0.0120637	128	0.65419	brain	TWAS	c7	0.0120637	0.10582699	TMEM259,HLA-DMB,GTF2I,NCF1,IFNAR1,ATP8A1,AP1B1,SPARCL1,UBAC2,PROM1,HSD17B7,MAPK3,TTC14,EFNA3,MUC1,NSMCE1,GCK,RAMP3,EIF4B,PLD3,RAB4B,PSMD3,CSTF1,BMP7,CD247,ATP1B1,METTL18,CHRND,INPP5D,SLC25A48,TGFBI,ABCC6,RIMKLB,IL12RB1,RBM6,WBP1,AUP1,TMEM45A,PARN,NUDC,LPP,FAM110A,CHFR,ABCF2,RUNDC3A,BMP8B,ACOT8,ZSWIM1,DAPK3,EEF2,COMT,COL4A2,EXOSC8,CAB39L,PTPN1,CAPZB,PLA2G5,FGF11,GNPTAB,PIK3C2G,ACOX1,TNFRSF18,CPS1,CBX6,CLIP3,C2CD2,CD151,TSPAN4,ATP13A2,RNF26,C1QA,HMOX1,CAND1,LRWD1,ARF3,SMPD1,TIMM10B,CTSC,SLC25A36,RAB8B,IL17D,LTB4R,KIF3B,MTREX,KARS1,NFATC1,SEC61A1,PTPRN,INHA,LDHB,UBE2I,ZSCAN2,MZT2B
CCTNTMAGA_UNKNOWN	BIP	-0.00936643	0.00373315	0.0121078	63	0.398869	brain	TWAS	c3	0.0121078	0.106158674	AXL,ACTR1B,PSD2,SETD7,SEC14L2,PISD,FBXO2,FBXO44,HPCA,MAPK10,PCDH8,ITGA3,PRSS36,SND1,MEIS1,NTRK3,MACO1,GPX2,GPHN,TMEM229B,ADTRP,PRICKLE1,HSD11B1,CLN3,TPGS2,GJC1,DTX1,ADD3,CATIP,PLCD4,GMFB,PELI2,EPB41,RFX5,MGAM,APOBEC4,ADAMTS5,SDC4,IMMP1L,CBX6,TPMT,RPL4,ZWILCH,RNF44,WNT5A,PMEPA1,LDB3,TIMM10B,IRF2BP1,KLF7,VASH1,HPSE2,STK35,DLG1,GPR63
MIR219A_2_3P	BIP	-0.00897416	0.00357836	0.0121452	62	0.415079	brain	TWAS	c3	0.0121452	0.106430373	ANKIB1,KLHL24,RCAN1,OTUD4,F11,CBR4,RBFOX1,COL12A1,PPCS,PLSCR4,DIDO1,DSCAM,ZNF20,ZNF239,APOC2,MINK1,NUSAP1,ZNF184,USP49,ZNF813,SORD,PPFIA1,DACH1,ENC1,USP45,RSBN1L,VRK1,ZNF99,CRLF3,TPK1,FAM227B,GALC,SERAC1,TBK1,CERS6,SEPHS1,KHDRBS2,MPHOSPH9,FMN2,C17orf75
TAXCREB_01	BIP	0.0114022	0.00454684	0.0121514	49	0.0237031	brain	TWAS	c3	0.0121514	0.106430373	ZNF516-DT,PNRC1,CAMK2D,SMARCA5,HHIP,TAPT1,TAPT1-AS1,TSC22D2,TRAPPC10,GSPT1,FAM117B,RAB37,DLST,RUNDC3A,HAS1,PAK1,PTPRU,RFX5,CCND2,MLF2,CLSTN3,RING1,TAF11,ANKS1A,PLCB3,CDC42,TFIP11,VAMP2,LUC7L2,SSTR3,SOX10,KDELR3,GLYR1,USP14,OTUB2,POLDIP3,SDHB,SIX3,MAP1LC3A,LMO4,PAMR1,CORO6,PRMT3,SLC30A5,TM9SF3,NR2F1,MARCKS,CD2AP
SARRIO_EPITHELIAL_MESENCHYMAL_TRANSITION_UP	BIP	-0.00593454	0.0023671	0.0121727	130	0.246438	brain	TWAS	c2	0.0121727	0.106532641	SMIM10L1,MBOAT7,RTEL1,CENPE,DCK,SMTN,YWHAH,TACC3,STAMBPL1,CENPU,CENPW,CCNA2,FGF2,MCM3,PCNA,FBXO41,CDCA5,EIF1AD,RBM14,ANLN,BARD1,YEATS4,COX17,BUB1B,STEAP1,NT5E,MSH2,UBE2T,GMNN,H4C2,H4C3,SRXN1,SKA3,PRIM1,DHFR,EXO1,CMC2,PLCG2,PHLDA1,PKMYT1,TNFRSF12A,SERPINE2,MCM6,GGCT,UGGT2,POLR3K,RELT,POLD3,KNTC1,CDK2AP1,TUBG1,BRCA1,TNK1,ECT2,UHRF1,TYMS,ENC1,EIF5A2,FHL2,VCAN,LRRC8C,CDC7,ZWINT,AGAP1,TUBA1A,LRP8,PLEK2,RFC4,CRLF3,E2F1,F3,TIMM10,CDK1,TUBA8,HELLS,IDH2,PRC1,RFC5,SERPINB2
VILLANUEVA_LIVER_CANCER_KRT19_DN	BIP	-0.00773905	0.00308696	0.0121757	61	0.130401	brain	TWAS	c2	0.0121757	0.106532641	PMS2P2,POR,METTL7B,PDK2,CBR1,ABCA8,ABCA6,ACSL6,IGFBP2,IVD,RMDN3,PNPO,HIBADH,GCLC,HNF4A,DDT,ABCB8,SHBG,PINK1,ALPL,NGEF,KCNB1,RETSAT,CDHR5,N4BP2L1,ACYP2,XYLB,REEP5,MTG2,ACY3,SLC22A18AS,MCEE
GOBP_REGULATION_OF_NUCLEAR_DIVISION	BIP	-0.00792993	0.0031638	0.0121947	90	0.0930924	brain	TWAS	c5	0.0121947	0.106643599	PRAP1,EGF,MSX1,ANAPC5,KNTC1,INSR,KIF20B,AURKA,BMP7,TOM1L2,PIN1,SPC24,NME6,MAD1L1,TEX14,CCDC8,EDN3,BUB1B,NUSAP1,CUL7,CUL9,MAD2L1BP,NUP62,GEN1,PLCB1,BMP4,DAPK3,RCC1,L3MBTL1,CDCA8,TRIP13,PKMYT1,CUL3,KLHL22,RB1,IK,INCENP,ATM,CDC42,WNT4,USP44,PCID2,CDC16,SIRT2,CDC20,SPHK1,BIRC5,CAV2,BORA,ZWILCH,BUB3,RPS6KA2,WNT5A,TGFA,ZWINT,CALR,NEK2,ANAPC7,SMPD3,XRCC3,PDXP,IL1A,SPDL1,RAD1,CDT1,DYNC1LI1,SPC25,PDE3A,SH2B1,HORMAD1,NUF2,TOM1L1
GOBP_HINDBRAIN_DEVELOPMENT	BIP	-0.00748747	0.00298753	0.0122024	98	0.181237	brain	TWAS	c5	0.0122024	0.106655674	KNDC1,EN2,PLXNA2,EGF,GRID2,EPHB1,FGF2,TTC21B,OGDH,CBS,BMP7,ATIC,RERE,KLHL1,DIXDC1,NANOS1,TTBK2,ATF5,AHI1,ABAT,PTBP2,PSMG1,SSTR1,CBLN1,PDSS2,KIF14,SERPINE2,CRKL,CTNNB1,AARS1,SMO,ALDH1A2,HAP1,NAGLU,GNPAT,MDK,ATP1B2,NEUROD1,CEP290,CTNNA2,B4GALT2,FCGR2B,CRK,SDF4,MAP2K1,CEND1,COQ8B,TTLL1,BCL2,EPHB2,SSTR2,AIF1,GLI2,ITGB1,WNT7A,FAIM2,SCN5A,HERC1,ZNF365,XRCC1,MYO16,CLP1,RPGRIP1L,WLS,NHLH2,IGF1R
WP_FERROPTOSIS	BIP	-0.00743547	0.00296702	0.0122093	76	0.121641	brain	TWAS	c2	0.0122093	0.106660748	NCOA4,GPX4,POR,SLC7A11,SLC39A8,ATG7,CP,ACSL1,ACSL5,PRNP,CBS,ACSL6,STEAP3,ALOX15,ACSL3,GCLC,ATG5,GCH1,SLC40A1,DPP4,GCLM,SAT2,AKR1C1,AKR1C2,AKR1C3,AIFM2,MAP1LC3B,HMOX1,MAP1LC3A,VDAC2,IREB2,NOX4,TF
GARGALOVIC_RESPONSE_TO_OXIDIZED_PHOSPHOLIPIDS_YELLOW_UP	BIP	-0.0137598	0.00549206	0.0122313	23	0.0769273	brain	TWAS	c2	0.0122313	0.106742441	PHLPP2,XPO1,TULP3,C10orf88,GCLC,SLC7A1,PPP3R1,LDLR,GCLM,NPC1,KDM7A,JOSD1,HMOX1,RAB8B,CNST,ATXN7
KEGG_GLYCEROPHOSPHOLIPID_METABOLISM	BIP	-0.00744571	0.00297182	0.0122299	81	0.118342	brain	TWAS	c2	0.0122299	0.106742441	PLPP2,MBOAT7,DGKQ,CDS1,PLA2G12A,PISD,LPCAT1,DGKA,CDIPT,GPAM,AGPAT3,CDS2,CRLS1,DGKD,PCYT1A,DGKB,DGKE,ETNK2,PLA2G4B,AGPAT4,GNPAT,PLA2G5,PLA2G2C,LPCAT2,CHPT1,GPD2,LCLAT1,PTDSS2,PGS1,AGPAT1,GPD1L,CHKB,PLA2G6,GPAT2,PHOSPHO1,PLPP3,PLD1,ADPRM,DGKH
REACTOME_BIOSYNTHESIS_OF_SPECIALIZED_PRORESOLVING_MEDIATORS_SPMS	BIP	-0.0116608	0.00465509	0.0122469	31	0.0881305	brain	TWAS	c2	0.0122469	0.106823348	CYP2E1,GPX4,HPGD,ALOX15,CYP2D6,CYP1A1,ALOX5AP,ALOX12,ALOX5,LTA4H,CYP2C8,GSTM4
GOBP_CELLULAR_CARBOHYDRATE_BIOSYNTHETIC_PROCESS	BIP	0.0103281	0.00412389	0.0122639	55	0.155105	brain	TWAS	c5	0.0122639	0.106916376	NDST3,GYG1,INSR,SORBS1,GCK,UGP2,AKT2,NDST1,B4GAT1,PPP1R3G,CSGALNACT2,EXT2,GSK3B,ISYNA1,GYS1,ENPP1,HAS1,B3GNT7,PGP,ACADM,B4GALT5,PASK,B3GNT4,PHKG1,HS2ST1,AGL,INPP5K,NHLRC1,FUT9,PPP1R3C,B3GNT9,PCK2,DYRK2,AKT1
GOBP_HEPARAN_SULFATE_PROTEOGLYCAN_BIOSYNTHETIC_PROCESS	BIP	-0.0131491	0.00525076	0.0122717	28	0.0745739	brain	TWAS	c5	0.0122717	0.106929144	NDST3,HS3ST1,TM9SF2,NDST1,DSE,EXTL2,EXT2,GLCE,HS3ST3A1,HS3ST3B1,HS6ST3,B3GAT3,CTNNB1,HS2ST1,B3GALT6,PXYLP1,HS3ST5
GOMF_ACTIN_FILAMENT_BINDING	BIP	-0.00511958	0.00204473	0.0122869	196	0.268752	brain	TWAS	c5	0.0122869	0.107006346	CACNB2,CORO1C,MYO1H,GAS2L2,MYO19,LASP1,TNNI3,CTNNA1,EGFR,WDR1,GAS2L1,HCLS1,FRG1,TLN2,TPM1,MYH14,BIN1,NRAP,ABLIM1,PVALEF,FSCN2,DBNL,ABLIM3,ANXA6,ACTN3,CORO1B,MPRIP,MYO15A,FLII,ESPNL,TPM4,MYO9B,MICALL2,VPS16,SYNE1,MYO9A,MYO1B,CFL2,ABL2,FLNB,AFDN,CTNNA3,TNNC2,CORO7,AVIL,MYH9,TRIOBP,PICK1,MYO7A,ADD3,ARPC2,PSTPIP1,NEB,FMNL2,SPTBN1,MYH15,VILL,XIRP1,ACTR3C,KPTN,SPTBN5,HIP1R,PPP1R9A,CAPZB,MYH10,ARPC5,NEXN,CORO2B,CTNNA2,SHROOM1,MYO1C,CLMN,SYNE3,KLHL17,SYNE2,SPTB,CAPG,AJUBA,MYH7,CAPZA2,CTTN,TTN,FHOD3,MACF1,SPTBN4,FERMT1,AIF1,ACTR2,LRPPRC,ANTXR1,ADD2,CYFIP1,SCIN,GAS2L3,MYO1F,FLNC,MYO5C,MYO5A,FMNL3,MICAL3,CAPZA1,GJB6,MYO16,MYO18A,CORO6,ACTR3B,MICAL1,MYO6,MYOM1,MYH13,MYH3,IQGAP1,MYO1D,RCSD1,MARCKS,TULP1,ACTN1,PLS1,ACTN2,PANX1,GAS2
GOBP_REGULATION_OF_LIPOPOLYSACCHARIDE_MEDIATED_SIGNALING_PATHWAY	BIP	-0.0123864	0.00494822	0.0123076	28	0.0470164	brain	TWAS	c5	0.0123076	0.107131342	LILRA2,PRKCA,SCIMP,CD55,LY86,CD36,CD14,CARD8,LTF,SIGIRR,TRIM5,NFKBIL1,CD180,CARD16,TRAF6,SASH1
GSE17721_ALL_VS_24H_PAM3CSK4_BMDC_UP	BIP	0.00540151	0.00215852	0.012335	155	0.176594	brain	TWAS	c7	0.012335	0.1073145	VIM,COTL1,FKBP1A,DDX39B,HLA-DRB1,HLA-DQA1,HLA-DMB,ECE2,SPP1,ACTR1A,PHYKPL,SGCB,ITGAX,AIDA,SELENOT,GALNT3,PFKP,PITRM1,IFIT2,GPX3,YIF1A,KBTBD2,CLTB,TIMP2,RIN2,EPS15L1,COLGALT1,MRPL54,CA4,ANXA2,PCSK7,PRELID3B,RPS6KC1,SMYD2,NUP58,ARID3B,ETFA,CCDC86,MYO9A,PRKCD,SNX6,CACUL1,DDX39A,GBP7,PDIA6,SMC6,CAPG,MAT2A,CHMP3,ANKRD26,TUBB2A,P2RX5,CBLN1,SLFN12L,CSF1,CD53,RANBP1,SNAP29,TMEM191C,NECAP2,MRTO4,CAPZB,HBEGF,EIF5A,PPP1R14B,RPS6KA4,NLN,SEPTIN2,ALDH1A2,ARHGAP1,ARPC5,EBNA1BP2,SRP68,TRAF5,RNASE2,SLC7A8,PSME1,CAPZA2,TBCB,C2CD2,QPCT,HEYL,LTBP4,F10,UTP20,NOP58,MAPK6,CLEC7A,UTP18,VWA5A,KCNN4,CFDP1,UBE2L6,LGALS3,OSBPL6,TUBB6,CIITA,SEC61A1,SPEG,LSP1,TPSB2,CTSS
GOBP_PROTEIN_LOCALIZATION_TO_VACUOLE	BIP	-0.00860055	0.00343767	0.0123545	73	0.167261	brain	TWAS	c5	0.0123545	0.107428774	NCOA4,MEAK7,SMURF1,AP4M1,LAMTOR4,RNF215,SCARB2,VPS13D,VPS36,VPS13C,GLMP,M6PR,MON1A,MVB12A,GCC2,NEDD4,CACNG5,VPS37C,GBP1,AP3D1,AP3B1,ZFYVE16,LMBRD1,ATG14,WASH3P,RTN4,VPS41,KPTN,STAM2,MON1B,VPS37B,SH3GLB1,GNPTAB,SZT2,VPS4A,PIK3R4,NAGPA,ATP13A2,PTPN23,SORT1,LAMTOR5,LAPTM5,MFSD1,RAB7A,PIK3C3,SNF8,KICS2,ROCK2,CD81,GNPTG,GPR137B
GSE3982_MAST_CELL_VS_TH1_DN	BIP	-0.00521333	0.00208425	0.0123737	174	0.107241	brain	TWAS	c7	0.0123737	0.107540324	LAIR2,MCUR1,HLA-G,TAP2,PSMB9,EVC,TNFRSF4,KLHL25,CENPU,MAPK8,AK4,ENTPD1,RBM19,NDUFV2,NAPG,DCLRE1A,ABLIM1,FASN,SECTM1,TMEM156,UBE2K,ARHGEF18,KIF20B,HIVEP3,PCNA,CDS2,CBS,ABCA8,SPSB1,KIF1B,CLEC2D,SERINC2,EIF3I,PDE4C,ARMC6,CDC25A,NCKIPSD,TDP1,CMAHP,PECR,GSK3B,MKLN1,IDH3A,GOLGA8A,STEAP1,PRDX3,SPTSSA,MSH2,NECTIN3,C3orf52,SIDT1,KDELR2,GBP1,NFYC,TRAP1,GCH1,TRIM58,ABCB8,COL5A3,EPOR,SP140,SNRNP25,METRN,CCND3,QSER1,POLD3,PPP1R7,KNTC1,MYH10,HP1BP3,ZWILCH,CLN6,SDC4,CSE1L,SYNE3,TRAC,NFKBIB,POLR2I,PGGHG,LMAN1,PMAIP1,SFXN1,BIRC5,SLC17A6,N4BP2L1,RFC3,ESF1,ELOVL4,NUAK1,PPP6R2,CTDSPL,SPAG5,ERAL1,SLC5A6,NF1,CSRP2,RPA1,MAP3K8,NCAPG2,TXNL1,GOLT1B,OPTN,FKBP5,POLR2D,MRE11
GSE14386_UNTREATED_VS_IFNA_TREATED_ACT_PBMC_MS_PATIENT_UP	BIP	-0.00600362	0.00240054	0.012386	121	0.198606	brain	TWAS	c7	0.012386	0.107591821	DHODH,KLHL36,SORCS2,CFI,EGF,SEC14L2,AS3MT,JAK1,CACNA1G,SLC41A3,RFNG,HEXD,TRPM2,PTTG1IP,P3H1,ERFE,ADAMTS19,ABHD12B,PIM3,GPR157,PLCH2,L1TD1,HHATL,GASK1A,TNFAIP8L3,CHRNA7,LOXHD1,BCO2,TRNP1,MAP3K6,PATL2,SHF,MEIS3,FCGRT,SSPN,ACYP1,CTNNA3,TCF3,TMPRSS9,AVIL,SLC22A23,PVALB,ELFN2,HNF4A,SEMA3C,HGF,DISP2,RGS11,MGAM,NAGS,COL8A2,DIP2A,CGREF1,TMEM237,SULT4A1,SDK2,GARIN1B,TPPP3,NUP210L,PCYOX1L,PLG,HTR1F,CREBL2,NTSR2,IHH,SYPL2,FAM184A,CD247,RABEP2,TCP11,ANKRD34A,ADCYAP1
GSE16385_ROSIGLITAZONE_VS_UNTREATED_IFNG_TNF_STIM_MACROPHAGE_DN	BIP	-0.00515033	0.00205995	0.0124114	167	0.288283	brain	TWAS	c7	0.0124114	0.107757001	NCOA4,COQ8B,ITPKC,DMAC2,LIPE,TSEN34,PPDPF,LIME1,PCMTD2,SQSTM1,FLOT1,WIPI2,C1GALT1,PRKAB1,ACADS,RNF4,BTRC,ARMH3,ACTR1A,INO80E,STX4,APBB1IP,BIN1,EFHC1,GPS1,TEX45,ZNF414,MED24,CCS,C5orf34,SRSF10,AKAP8,TMEM38A,USE1,RFXANK,HEATR6,EML2,PPP5C,FBXO2,CYP2D6,USP8,SYTL1,COMMD4,NEIL1,PNKP,PARP3,ACTR8,QSOX1,TMEM183A,TPRA1,NUB1,NIT1,VPS35L,DXO,ATF6B,ALDH2,ZNF146,GPI,PPIL2,SMARCB1,RNF25,GLIPR1,HIPK1,RAPGEF3,CCDC65,ANKRA2,PRKCSH,STAU1,RNF114,ANKRD42,DECR2,DDB2,CAPZB,BDH1,ECH1,SUPT5H,TIE1,TOMM34,GIGYF2,VPS26A,SAR1A,BDKRB2,ITGA5,METTL17,OXA1L,CRLS1,CHKB,ACAA1,FLCN,CABCOCO1,NRBP1,GALC,UBE2Q1,CHCHD5,TTC4,ZDHHC5,RANBP17,FTO,PFN4,NSUN4,TRAF6,GNGT2,TTLL5,SIDT1,NXPE3,CYB561D1,CMTM3,DCTN5,ADCY10,METTL6
PUJANA_BREAST_CANCER_LIT_INT_NETWORK	BIP	-0.00800483	0.00320211	0.0124242	63	0.453853	brain	TWAS	c2	0.0124242	0.107812672	ACACA,MDC1,CTBP1,JAK1,KAT2B,MCM3,SP1,CCNA2,RAD9A,CDC25A,BARD1,ESR1,EP300,BUB1B,FANCA,RPA2,BAP1,STAT1,MSH2,MSH6,KPNA2,SMARCA4,RB1,ATM,TUBG1,RBBP8,RAD50,TERF2,EMSY,RPA3,BCCIP,FHL2,BRCA2,LMO4,RFC4,PEX5,E2F1,NUFIP1,CDK1,RPA1,AKT1,HDAC2,MRE11
GOCC_TRANS_GOLGI_NETWORK_TRANSPORT_VESICLE	BIP	-0.0115428	0.0046181	0.012438	33	0.0304613	brain	TWAS	c5	0.012438	0.107821553	AP1G1,SYNRG,AP1B1,CLTB,TMED9,RAB27B,AP1S1,STEAP2,AP2A1,RAB8B,SPG21,RAB8A,AP1M1,SLC2A4,RASSF9,AP1S3,AP1M2,GOPC,CLTCL1,CLBA1,FURIN
GSE6269_HEALTHY_VS_STAPH_AUREUS_INF_PBMC_DN	BIP	-0.00567005	0.00226845	0.0124362	131	0.416122	brain	TWAS	c7	0.0124362	0.107821553	TUBGCP2,CALY,ZDHHC7,PLEKHM1,MAPT,MBOAT7,NSFL1C,FABP1,RABGEF1,WIPI2,FSCN1,SEC14L2,RNF10,CCKAR,ASPHD1,SNCA,CHRNA4,DPY19L1P1,STEAP3,ABCC6,RAB3A,DDX49,TMA7,PRKAR2A,SLC38A3,GNA15,CYBRD1,NTRK1,AOAH,SPATA2L,DEF8,MPC1,ACSBG1,METTL22,DDO,HEYL,OXCT2,KCNQ4,ALCAM,EIF3D,EIF3L,KCNJ4,KCNJ12,CYP27A1,ATG9A,HAGH,EPAS1,SEPTIN5,BTF3,LRRC23,CHP1,SLCO3A1,NPHP4,VAMP3,KRT81,PINK1,MAP2K5,RIOK3,ATP6V0B,SDC4,EVPL,PITPNA,MNT,RGS2,ZDHHC3,PRSS50,MARCHF8,PKP3,PTDSS2,TOLLIP,GSTZ1,P3H4,TESC,PCTP,F7,GRK1,YBX3,EXOG,ETHE1,CPD,SLC25A3,GNA12,MICAL2,DELE1,CMTM6,RRAGD,EIF3F,PLAAT1
CONRAD_STEM_CELL	BIP	-0.0116837	0.00467497	0.0124469	34	0.138228	brain	TWAS	c2	0.0124469	0.107843315	TEP1,SALL2,POU5F1,PROM1,PHC1,RET,REXO1,CD9,UTF1,POU6F1,DNMT3B,DKK3,PRRX1,LIN28B
GSE12839_CTRL_VS_IL12_TREATED_PBMC_DN	BIP	-0.00677446	0.00271095	0.0124573	103	0.0542197	brain	TWAS	c7	0.0124573	0.107878045	CPEB1,TNNI3,GCN1,CNGA1,NIPAL1,MEGF6,KHSRP,ADGRE4P,SUFU,NGFR,TBX6,GDPD3,TRAM2,SLC23A2,DYRK1B,PYGM,RTBDN,SNX29,MST1,RNF123,FOXN3,GPC2,GLDN,FUT11,ADAL,FRMD6,DDX5,P2RX2,NOS1,HAVCR1,SLC27A5,TRAK1,CLCA4,VAMP2,GSDME,ODAD4,KDSR,AGER,NUP210,SF3B1,SLC25A18,CES2,CREG2,LRRC7,ADAT1,SLC20A1,PSD4,ELMOD1,FAM114A2,AMDHD1,FILIP1,SEMA3D,POLR1D,ECT2L,KBTBD12,TMCC1,FGF23,CYB561D1,ACTN2
GOBP_STEM_CELL_DEVELOPMENT	BIP	-0.00991116	0.00396694	0.0124742	64	0.641574	brain	TWAS	c5	0.0124742	0.107968999	CORO1C,RADIL,TAPT1,NRP1,MAPK3,FGF2,SEMA4A,ANXA6,BMP7,PEF1,SEMA3F,SEMA3B,SEMA4F,FN1,EDN3,SEMA6A,RET,SEMA7A,KLHL12,SEMA5B,BMP4,PHACTR4,SEMA3C,SEMA3E,PDCD6,SEMA6C,CDC42,SMO,ALDH1A2,JAG1,ERBB4,BMPR1A,NRP2,BCL2,WNT7A,SEMA4G,CDH2,SOX10,LAMA5,SEMA3A,SEMA3D,EDNRB,SEMA6D,GDNF,CYP26C1,SEMA4B
GOBP_CELLULAR_RESPONSE_TO_REACTIVE_OXYGEN_SPECIES	BIP	-0.00611948	0.00244983	0.0124923	128	0.565682	brain	TWAS	c5	0.0124923	0.108070241	PCGF2,MAPT,AXL,FABP1,MAPK9,EGFR,PKD2,PXN,CAMKK2,SOD3,MAPK8,DDR2,PDK2,MAPK3,TRPM2,PCNA,BMP7,CCS,RPS3,ZNF580,NME8,FER,PRDX3,PRKCD,ERN1,PDGFD,PLEKHA1,MAP3K5,TRAP1,STAT6,DHFR,RIPK1,OSER1,CD36,HGF,GCH1,IMPACT,PAWR,AQP1,IL18BP,PRDX5,STK25,MMP2,KDM6B,PPIF,PINK1,CAT,SPHK1,ECT2,GLRX2,MET,GPR37,AKR1C3,NET1,PDE8A,BNIP3,CYP1B1,LRRK2,PRKAA1,MAP1LC3A,SMPD3,TPM1,FBLN5,CRYGD,PPARGC1B,PDCD10,PTPRK,CDK1,RHOB,PRDX1,FYN,AKT1,H19,HDAC2,PARK7,MAPK13,SIRPA
BRUINS_UVC_RESPONSE_EARLY_LATE	BIP	-0.00444264	0.00177873	0.012502	213	0.368592	brain	TWAS	c2	0.012502	0.108098748	CEMIP,RPS17,TADA2A,DUSP14,STING1,TRIM26,RPP21,TMEM248,RNF216,UVSSA,PGM2,CAMK2N2,AHRR,LPCAT1,STAMBPL1,ANXA3,SORBS1,SLIT1,PRDM5,P2RY12,STK10,PMVK,CLPP,ARHGEF18,IFRD1,GPX3,BANF1,FAF2,UIMC1,CCDC124,WAC,C3orf62,RBM6,FILIP1L,SKA2,TULP3,NECTIN2,UBE2G1,DHX33,HSPBP1,DYRK2,RAB3IP,ULBP1,RMND1,WDSUB1,GFRA4,SPEF1,MVD,CDT1,GAS8,SNX24,SNAP23,SLC30A6,ACTR8,CHCHD6,MLH3,RASSF5,SMC6,PLCD3,SEC22A,LRIG1,CD84,MITD1,EXO1,TXNDC16,DDHD1,LMBRD1,IFT27,AATK,FOXK2,RAD18,PTER,SNHG9,SRRM2,UBN1,SEMA6C,TUFT1,NEB,ARL6IP6,CTDSPL,RPSA,PPM1F,C5orf63,HNRNPLL,THUMPD2,PTCD2,SGCG,GRIK2,UBLCP1,KPNA3,BCAR3,ABCD3,TMEM223,RMDN3,ARHGDIG,NME4,EVPL,SNHG20,PTPN2,KCNE3,RPLP0,VPS37B,RILPL1,FBXO42,MAT2B,MICOS13,C12orf4,ECT2,NIP7,EMSY,SLX4IP,YJU2B,BRME1,GUCY1B2,RNF111,ZBTB25,C16orf95,INSIG2,HDAC9,USF2,SPTLC2,CES2,OSBPL6,TTN,MAP4,PPP2R2D,KDM1A,MACROD2,SSB,TGFBRAP1,SIX3,NCOA6,PTPN12,C19orf48,SS18,EMC9,MED10,SLC4A1AP,DTWD1,FRA10AC1,NUDT7,ALKBH8,AKIRIN2,NDFIP2,CCDC6,FAM228A,TCP10L,SIVA1,CYP26A1,E2F6,B9D1,CRTC3,FES,CHORDC1,NMNAT3,DNAAF2,PKP2,IGF1R,TOM1L1,FRMD4A,ZBTB4
ABBUD_LIF_SIGNALING_1_DN	BIP	-0.0130973	0.00524502	0.0125214	24	0.141208	brain	TWAS	c2	0.0125214	0.108155675	ALCAM,HK2,LIMS1,ITGA6,CAPN9,SUCLA2,C16orf89,CYFIP1,ANKRD40,BCKDHB
GOBP_ANIMAL_ORGAN_FORMATION	BIP	-0.00936106	0.00374867	0.012519	52	0.243917	brain	TWAS	c5	0.012519	0.108155675	RBPJ,FGF2,SPRY1,MAPK3,DKK1,BMP7,FGF10,MKS1,SMARCD3,BMP4,MAP2K2,MESP1,FGFR2,PAX8,CTNNB1,LEMD2,RBM20,MAP2K1,BMPR1A,WNT5A,LRP2,WNT2B,GNG5,ROBO1,WNT2,TBX5,GDNF,FGF1,EMP2
GOBP_LIMBIC_SYSTEM_DEVELOPMENT	BIP	-0.00893025	0.00357735	0.0125486	70	0.147904	brain	TWAS	c5	0.0125486	0.108176946	PHLPP2,HTR5A,CDK6,EIF2B5,DCLK2,CASP3,EPHA5,UBA6,NDNF,NRP1,ANXA3,MAS1,BCAN,OGDH,ZIC1,BBS1,IGF1R,ALDH1A3,GSK3B,KIRREL3,BBS4,ATP2B4,PLXNA1,KIF14,CRKL,DRD2,FGFR2,CTNNB1,SMO,HAP1,EZH1,MDK,ARPC5,NEUROD1,ID4,YWHAE,CRK,TSKU,MKKS,SCT,PTEN,NRP2,DRD1,TMEM108,BBS2,RELN,LRP8,XRCC1,SRD5A1,NF1,SEMA3E,KCNA1,NHLH2
GOMF_N_ACYLTRANSFERASE_ACTIVITY	BIP	-0.00789777	0.00316337	0.0125378	70	0.359509	brain	TWAS	c5	0.0125378	0.108176946	TADA2A,CLOCK,KAT2B,KAT8,MED24,SMARCE1,NAT8,CERS1,NAA80,TGM2,ESCO1,NAT14,CERS3,EP300,BAZ1A,NAGS,NMT1,NAA60,NAA25,NMT2,USP22,PLAAT5,PLAAT3,SAT2,NAT10,AANAT,MCM3AP,NAA16,CERS4,BRCA2,CERS5,TAF9,KAT6B,GLYATL2,GLYATL1,KAT14,NCOA1,CERS6,NAA50,PLAAT1
REACTOME_POTASSIUM_CHANNELS	BIP	0.0086269	0.00345517	0.0125316	70	0.0188543	brain	TWAS	c2	0.0125316	0.108176946	HCN2,KCNMB3,GNB4,GABBR1,KCNJ6,KCNN3,HCN3,KCNQ2,KCNK7,KCNJ16,KCNH5,KCNN1,KCNAB1,KCNF1,KCNS3,KCNJ10,KCNJ9,KCNMA1,KCNJ12,KCNC4,KCNA2,KCNJ11,ABCC8,KCNH6,KCNG4,KCNA6,KCNA1,KCNA5,GNB3,KCNK4,KCNAB2,KCNAB3,KCNK6,KCNJ14,KCNS1,KCNB1,KCNG1,KCNK3,KCNQ5,KCNMB4,KCNJ4,GNG7,GNB5,KCNK1,GNG4,KCNN4,KCNC2,GNG5,KCNK2,KCNMB1,GNGT2,KCNJ1,GNG12,ABCC9,KCNQ4
YANG_BREAST_CANCER_ESR1_LASER_UP	BIP	-0.00960198	0.00384648	0.0125495	42	0.39361	brain	TWAS	c2	0.0125495	0.108176946	STK32B,STN1,COQ7,HMGCL,IVD,BBOF1,CHMP2A,IFT46,DACH1,SIRT3,SIGIRR,GSTZ1,MOAP1,RAB17,PATZ1,TP53TG1,GUSBP14,CERS6,FRAT1,GTF3C1
WP_LIPID_METABOLISM_PATHWAY	BIP	-0.0162705	0.00652118	0.0125947	21	0.0984211	brain	TWAS	c2	0.0125947	0.108511152	ACACA,AKT2,BCKDHA,LIPE,FASN,PRKAR2A,PRKAR1B,ABHD5,ACSBG1,PRKAR1A,PRKAG2,PRKAB1,PLIN1,PNPLA2,ACLY,PRKAA1,ACSS2,PRKAR2B,PRKAA2,AKT1,PRKAB2
MUELLER_COMMON_TARGETS_OF_AML_FUSIONS_DN	BIP	-0.0125319	0.00502331	0.0126048	28	0.547798	brain	TWAS	c2	0.0126048	0.108542762	SH3BP2,NOP14-AS1,DOC2A,PLSCR1,PFKFB4,HNF4A,SDC4,PCDHGB4,DRD4,DCHS1,VRK1,SERPINF1,MKNK1
GOBP_NEGATIVE_REGULATION_OF_POTASSIUM_ION_TRANSMEMBRANE_TRANSPORT	BIP	0.0205074	0.00822353	0.0126404	18	0.835352	brain	TWAS	c5	0.0126404	0.108793815	RGS4,BIN1,KCNAB1,KCNE4,STK39,KCNE3,CAV1,KCNRG,ANK3,CRBN,CASQ2,ACTN2
GOBP_REGULATION_OF_LAMELLIPODIUM_ORGANIZATION	BIP	-0.0131296	0.00526973	0.01272	37	0.637018	brain	TWAS	c5	0.01272	0.1088199	CORO1C,PDPN,SLIT2,CARMIL1,ABI2,FER,MTOR,WASF2,BRK1,FSCN1,RAC1,ARHGEF7,AVIL,ARPIN,ARPC2,CDC42,CAPZB,AKIRIN1,ACTR2,CYFIP1,OCLN,PLCE1,CORO1B,EPHA2
GOBP_RESPONSE_TO_STEROL	BIP	-0.0174429	0.00700059	0.0127157	21	0.340776	brain	TWAS	c5	0.0127157	0.1088199	PMVK,GPLD1,GRAMD1A,SMO,CES1,INSIG2,INHBB,CCR5,F7,MLC1,LRP6,LRP8,GRAMD1B,DAG1,GRAMD1C,SMAD2
GOBP_SPECIFICATION_OF_ANIMAL_ORGAN_IDENTITY	BIP	-0.0121646	0.00488246	0.0127208	32	0.632027	brain	TWAS	c5	0.0127208	0.1088199	RBPJ,FGF2,SPRY1,DKK1,FGF10,SMARCD3,BMP4,MESP1,FGFR2,PAX8,CTNNB1,WNT5A,LRP2,WNT2B,ROBO1,WNT2,GDNF,FGF1
GOCC_H4_H2A_HISTONE_ACETYLTRANSFERASE_COMPLEX	BIP	-0.0141197	0.00566314	0.0126575	19	0.437221	brain	TWAS	c5	0.0126575	0.1088199	TRRAP,ACTB,YEATS2,YEATS4,RUVBL2,MEAF6,EP400P1,DMAP1,EPC1,MORF4L1,RUVBL1
GOMF_AMIDE_TRANSMEMBRANE_TRANSPORTER_ACTIVITY	BIP	-0.0126458	0.00507404	0.0126932	29	0.663577	brain	TWAS	c5	0.0126932	0.1088199	TAP2,TAP1,TAPBP,ABCC5,SLC38A7,SLC15A2,PDPN,SLC15A4,SLC38A3,SLC27A1,SLC33A1,SLC14A1,SLC15A3,SLC13A3,ABCC1,DISP1,SLC19A1,SLC5A6,ABCC4
GOMF_OXIDOREDUCTASE_ACTIVITY_ACTING_ON_THE_CH_CH_GROUP_OF_DONORS	BIP	-0.00649684	0.00260571	0.0126559	94	0.367497	brain	TWAS	c5	0.0126559	0.1088199	DHODH,CPOX,BDH2,ACADS,SDHA,SRD5A3,RSAD1,ACOX3,FASN,BLVRA,BLVRB,TM7SF2,GCDH,PECR,LBR,IVD,DHDH,ACADSB,PTGR2,ACOX2,PPOX,SDHC,MECR,ACOXL,ACADM,DECR2,ACADVL,COX15,DUS3L,AKR1C1,AKR1C2,AKR1C3,ACOX1,RETSAT,DHCR7,ACAD11,SDHB,TECR,ACAA1,DUS2,SRD5A1,DHCR24,ACAD9
GOMF_SYMPORTER_ACTIVITY	BIP	-0.00654407	0.00262515	0.0126728	106	0.321645	brain	TWAS	c5	0.0126728	0.1088199	SLC39A8,SLC2A9,SLC4A4,SLC5A11,SLC2A12,SLC15A2,SLC10A4,SLC22A1,SLC16A12,SLC4A11,SLC23A2,SLC6A7,SLC36A1,SLC15A4,SLC38A3,SLC4A5,SLC15A5,SLC12A8,SLC5A7,SLC33A1,SLC12A9,SLC12A6,SLC1A6,SLC6A16,SLC15A3,SLC24A1,SLC16A9,SLC6A1,SLC45A3,SLC16A6,SLC12A5,SLC13A3,SLC2A10,SLC38A1,SLC38A2,SLC38A4,CTNS,SLC12A2,SLC4A9,SLC13A5,SLC16A11,SLC4A8,SLC22A5,SLC17A5,SLC28A2,SLC6A6,SLC4A7,SLC25A22,SLC24A3,SLC17A6,SLC6A17,SLC16A4,SLC2A13,SLC1A4,SLC36A4,SLC5A8,SLC25A18,SLC1A7,SLC5A4,SLC5A9,SLC5A6,SLC25A3,SLC16A8,SLC20A1,SLC1A3,MFSD4B,SLC45A1,SLC22A18
GSE16385_IL4_VS_ROSIGLITAZONE_STIM_MACROPHAGE_DN	BIP	-0.00530136	0.00212683	0.0126807	144	0.615664	brain	TWAS	c7	0.0126807	0.1088199	ISCU,MVK,TMEM74B,SQSTM1,HLA-C,INTS4P1,GAK,ACKR3,LRRFIP1,PACRG,PPM1K,LINC02175,XPO1,STIM2,FAM149A,ARHGEF16,UBE2Z,ITGA3,RNF8,TECTB,MRPL18,CCDC137,CBR1,TCAP,PSMC3IP,DDX60L,KCNQ2,CDCA5,NEAT1,LLGL1,INO80B,NIT2,LINC01123,RANGAP1,BORCS8,KIFAP3,RPA2,XKR8,FBXO22,TRIP4,C12orf73,BTN3A1,BTN2A1,RAB8A,BST2,ZNF615,STAC3,AVIL,SSTR1,SERPINB1,SLC16A1-AS1,IFIH1,MEGF10,LRRC61,REPIN1,FBXL12,ILF3-DT,XRCC2,CLDN7,TCP11L1,NEUROD1,NPFFR1,UNC13D,POMC,FXYD6,ZNF582-DT,RTP4,RRP7A,TRIM3,PPFIBP2,SLC5A8,LINC01532,ADAMTS16,OSBP2,DNAJC22,TRIM6,ATP6V1E1,SRP19,AKNAD1,INSM2,LINC00939,DLGAP1-AS1,PEX3,MAGOH2P,MIX23P3
GSE22601_DOUBLE_NEGATIVE_VS_DOUBLE_POSITIVE_THYMOCYTE_DN	BIP	-0.0054657	0.00219267	0.012677	167	0.183945	brain	TWAS	c7	0.012677	0.1088199	INPP5A,CACNB2,PCMTD2,G3BP2,SDAD1,MAML1,EIF2AK1,TBC1D1,ALG3,PPM1K,CPE,STIM2,UBAC2,HPS3,ITPKB,SLC25A23,ATP10A,ATF6,GNPDA2,DCUN1D4,DGKA,ESYT1,RBMS2,ST3GAL4,NARF,WDR45B,TBRG4,IAH1,PDIA6,CLTB,UIMC1,SLC25A33,PRKAR2A,GMPPB,UBA7,TGM2,CPM,ITGB3,SELL,IDH3A,MPI,SNAP23,TRPM4,GNL3,INPP1,STAT4,ERN1,BAZ1A,GPR155,FAM32A,CYB5A,CHFR,FBXO9,CRYBG1,SEC63,MITD1,DPP4,GIMAP8,GIMAP4,TMEM176A,CDKN2D,PEDS1,TMEM223,PDE2A,TNFRSF25,RASA3,MCTP2,SENP3,SIRT2,FBXO17,PLIN3,TRAPPC8,PPA1,ASXL2,CRK,PITPNA,EIF4E3,FAM8A1,ALKBH1,CEBPZ,UBE2G2,BCCIP,ST6GAL1,VPS4B,PPIL4,GINM1,AGER,KLRD1,KLRC1,GLTP,PPM1J,RELCH,KCTD12,DMTF1,TIMM10,CASP1,EXOC6,SLC35G1,TRAPPC2L,RBFA,CD200R1,FRAT2,CIB1,UNC45A,SATB1,DAAM1,SENP7,SLC35B1,RAB21,PTPRE,MPHOSPH10,HLX,UPF2
GSE25123_CTRL_VS_IL4_AND_ROSIGLITAZONE_STIM_PPARG_KO_MACROPHAGE_UP	BIP	-0.00516805	0.00207351	0.012688	174	0.195801	brain	TWAS	c7	0.012688	0.1088199	ABCA7,TCAF1,GTF2IRD2,HADH,HSD17B11,PKD2,TIGD2,GAS2L1,CABP7,TCN2,MFAP3L,ATP10D,PSEN2,MRPL36,PROM1,ZNF330,IL15,SULT1B1,BOLA2,SRPRA,ALDH1L1,CSTB,ZNF438,LTBP3,SLC29A2,PDZD8,DRC3,RGS14,TSPOAP1,FER,DEF8,POMGNT2,PPIC,NUDT13,ZCRB1,CYP11A1,TMEM258,HSD11B1,C12orf73,QSOX1,CCDC80,C10orf88,AREL1,FLNB,PXK,ZMPSTE24,SCMH1,COPA,ZSWIM3,B3GAT1,TMX4,L3HYPDH,SDSL,STMP1,FRMD4A,FAM171A1,PEX11A,KIAA0040,ANXA9,TMEM191C,COPS7A,P3H3,SLCO3A1,USP49,LMO2,OTOS,ING5,PDCD4,CPNE4,SMIM17,FXYD2,TMEM98,LTF,NBEAL2,DTD1,SLC24A3,LIG4,FBH1,MB,TST,GGA1,F7,ALS2,CERS4,PRAM1,TRIM6,FHIP1B,ICA1,PXYLP1,VSIG10L,CYP4A11,CCDC88C,ZNF496,GALC,SLC22A3,ABCD3,TIMM10,HDC,RALGAPA1,FRA10AC1,PRXL2A,TMEM18,ETV6,HEBP1,STK16,TSLP,RNF144A,METTL6,HLF
REACTOME_THE_CANONICAL_RETINOID_CYCLE_IN_RODS_TWILIGHT_VISION	BIP	-0.0112135	0.00449998	0.0127065	33	0.721971	brain	TWAS	c2	0.0127065	0.1088199	CYP4V2,RDH5,HSD17B6,SDR9C7,RDH16,RDH11,RDH12,STRA6,MYO7A,RLBP1,NAPEPLD,ABCA4,RBP4,RBP1
WP_NANOPARTICLEMEDIATED_ACTIVATION_OF_RECEPTOR_SIGNALING	BIP	-0.0102135	0.00409828	0.0126976	41	0.308735	brain	TWAS	c2	0.0126976	0.1088199	MAPK9,EGFR,PXN,MAPK10,MAPK8,PIK3CD,FN1,ITGA1,MAP2K2,RAF1,MAP2K1,HRAS,ITGB1,MAPK12,MAPK11,KRAS,MAPK13
REACTOME_ENDOGENOUS_STEROLS	BIP	-0.0112944	0.00453367	0.0127305	34	0.348661	brain	TWAS	c2	0.0127305	0.10884771	CYP21A2,CYP51A1,CYP4V2,CYP11A1,FDXR,CYP46A1,CYP27A1,ARNT,FDX2,ARNT2,PTGIS,NCOA1,POMC,CYP1B1,CYP39A1,FDX1
GOBP_NEUROTRANSMITTER_RECEPTOR_INTERNALIZATION	BIP	-0.0177586	0.00713162	0.0127701	17	0.13024	brain	TWAS	c5	0.0127701	0.109118491	CALY,HPCA,ITGB3,CACNG5,AP2A1,AP2B1,PPP3R1,DRD4,AP2A2,ATAD1,NUMB,GSG1L
TSUNODA_CISPLATIN_RESISTANCE_DN	BIP	-0.0127664	0.00512712	0.0127751	33	0.0341136	brain	TWAS	c2	0.0127751	0.109118491	S100P,FN1,SLC27A2,LCMT2,SORD,FBN2,EPAS1,CFB,HLA-DPA1,CASP9,NPR3,CPS1,KYNU,WNT5A,PRMT3,PDE3A,SLC7A5
MIR606	BIP	-0.00819948	0.00329396	0.0128014	72	0.218143	brain	TWAS	c3	0.0128014	0.109287825	ZFAND4,MYT1,SLC7A11,UBE2D3,BOD1L1,ANKRD50,COL25A1,SMARCA5,PTPN13,RBPJ,TRMT11,WTAP,SCN9A,DCLRE1A,DDX60L,PRKCD,HFM1,RASSF8,BRWD1,ARL15,KIF14,ASNSD1,ACADM,LTN1,CXADR,VEZT,GNPTAB,MAP1LC3B,KDM7A,CAV2,RIMS1,RPP30,PRTG,ZNF280D,SESTD1,SCG3,NUFIP2,CNST,POLK,RGS17,MPHOSPH9,CDK2AP1,TBC1D15,TUBE1,RBM8A,FDX1,HEPHL1,SVIP
GOBP_NEGATIVE_REGULATION_OF_POST_TRANSCRIPTIONAL_GENE_SILENCING	BIP	-0.013975	0.00561523	0.012819	22	0.229655	brain	TWAS	c5	0.012819	0.109382751	POU5F1,TERT,NEAT1,ESR1,ZMPSTE24,NCOR1,BCDIN3D,ADAR,LIN28B,NCOR2,KCNQ1OT1
GSE14386_UNTREATED_VS_IFNA_TREATED_ACT_PBMC_MS_PATIENT_DN	BIP	-0.00677579	0.00272336	0.0128455	104	0.513823	brain	TWAS	c7	0.0128455	0.109553486	TUBGCP2,NEURL3,TMBIM4,PI4K2B,TBC1D19,TNFRSF18,TNFRSF4,CD38,PDE7B,IFNGR1,GSTO1,HELLS,ENTPD1,TWSG1,TRAM2,SHMT1,G6PC3,HEXIM1,FPR1,ARHGAP21,SKAP2,SERPINB9,EXO1,RABGAP1L,IFI44,PHLDA1,NEB,NAMPT,EIF2AK2,HNRNPLL,NINJ2,SPC24,MDFIC,PLXDC2,BRCA1,SULT2B1,CABLES1,RNF125,USP6NL,LCLAT1,CAPG,TFEC,IRF7,RTP4,TRIM5,F13A1,VCAN,MT2A,MT1A,METTL2B,SPATS2,IER2,FGL2,SLC25A36,TFDP2,TAF4B,ATAD5,CCNYL1,CD180,IFI16,FAM3C,PPP1R16B,FILIP1,LITAF,TGIF1,TRPC1,IL1RL1,ISOC1,IL6ST
GSE37532_WT_VS_PPARG_KO_VISCERAL_ADIPOSE_TISSUE_TCONV_DN	BIP	-0.00545815	0.00219419	0.0128628	136	0.265851	brain	TWAS	c7	0.0128628	0.109645625	PARG,COTL1,LASP1,ACP6,ZMAT3,FAM53C,KCTD7,WIPI2,LIAS,MAEA,MAGEF1,FRG1,NINL,ROR1,RRP1B,TCFL5,PDZD8,PRDX2,GCDH,CENPS,RPP40,UMPS,SNX4,SNRPD1,PDXDC1,MREG,WDR12,TRAK2,MCMBP,SNUPN,UTP25,NT5DC2,SFMBT1,MYO1B,OLA1,EEF1E1,CDC40,PSMG1,GET1,USP22,UBE2I,JPT2,CCNF,HMG20A,CUL3,CRKL,PELI2,REPIN1,GALNT11,TACC2,PARP2,APEX1,SUPT16H,CXADR,THAP4,ATG4B,STX6,PACSIN3,PINK1,FEM1B,B4GALT6,C1orf174,ASTE1,DAD1,OXA1L,PIDD1,CDC42EP3,KDM1A,LRPPRC,CERK,BID,SLC25A36,USP3,NUFIP1,CARD10,POLR2F,ANGEL1,RAB4A,FBXO28,GORASP2,SNN,SEPHS1,AMPD2,ATP5PB,PARK7,DNAAF2,ANKRD28,NARS2,PAK2,DLG1,U2SURP,CHST2,HEATR1
LE_EGR2_TARGETS_UP	BIP	-0.00754839	0.00303489	0.0128753	78	0.577428	brain	TWAS	c2	0.0128753	0.109696776	CORO1C,COTL1,TCF19,LSM2,HMGB2,TENM3,P2RX4,EPHA5,CCNA2,DNAJC9,NT5DC2,UBE2T,KPNA2,REEP1,SLC22A23,BASP1,SPECC1,CDCA8,INCENP,NUSAP1,TRIM59,PPP1R14B,CDC20,KIF2C,ECT2,RPA3,FIGNL1,UHRF1,SLC4A7,TNFAIP8,COL18A1,BIRC5,PDE8A,RRM1,CUEDC2,NAV2,CSRP2,CDC7,EDNRB,CDK1,TUBB6,PRC1,RFC5,MARCKS,HDAC2,CHL1
GSE360_T_GONDII_VS_B_MALAYI_LOW_DOSE_DC_DN	BIP	-0.00509021	0.00204724	0.0129053	166	0.40728	brain	TWAS	c7	0.0129053	0.109896899	MRC1,PIP4K2B,LAIR2,LILRA2,FKBP1A,RGS19,CLIP2,POR,FGL2,MGST2,ATP5PO,WDR1,ADH5,RRH,FBXL5,ESYT1,QPRT,NDUFV2,PNPLA6,ZMIZ2,GPX3,ABCG1,CBS,ABCA6,LAMB2,RIN2,IBSP,CA4,XRCC1,APOC1,APOC2,P2RX1,ALOX15,USP6,MCAT,SAMM50,STX16,SYNE1,CD52,HEXA,BAP1,STAB1,TKT,HFE,BTN3A1,SULT1A1,ITPR2,CAP1,ST3GAL5,MAF,PLCG2,CAMK1,MMP25,ADORA3,OSBPL1A,RCBTB2,EVI5,DIAPH1,SCGB1D2,POLR2G,TNFSF12,PINK1,CTNNA2,CXCL12,ALOX5,RNH1,CPVL,CHN2,STX10,PKN1,FRY,N4BP2L2-IT2,HLA-E,DXO,AGPAT1,F13A1,LY86,ARHGAP26,TGFA,ZNF507,SPON1,DCAF4,TPM1,ATXN3,PDZK1IP1,BAG5,VASH1,S100A4,RNASE6,KCTD12,PLG,RUNDC3B,IQCE,KTN1,SLITRK5,VCL,MNDA,FCER1A,CDH6,ADAM12,ITGB1BP1,LPIN1,ALDH3A2,PRCP,CTSK,RNF6
DCA_UP.V1_UP	BIP	-0.00544716	0.00219129	0.0129252	157	0.543522	brain	TWAS	c6	0.0129252	0.110010855	CUBN,WDR25,KIAA0513,FGF22,ZNF639,DPP6,ZNF117,CLCN2,DNAJC28,TACR3,MAPK8,ATF6,GDPD3,DCXR,IFIT2,C22orf31,PNMT,MYOZ3,ACP5,INSL3,SOS2,CCDC71,INO80B,CD82,MDK,F2,WASL,CACNG5,CFAP70,PIGV,ADARB2,BEST1,H2BC10,BTN3A1,PTPRT,OXCT2,EXO5,ITGA8,TTLL3,CABIN1,KREMEN2,OVGP1,TYRO3,VPS39,ZNF91,ADAM19,AK5,PAK1IP1,ARHGDIG,DNAJC16,BCAS4,MCTP2,HTR6,KIF17,ATP1B2,RNASEL,CLN6,RNF125,USP6NL,SERPINA1,SYNE3,OR3A2,EFS,PHLDB1,USF2,CAPN11,CYP2B7P,COBL,CATSPERB,TNNT2,AIF1,MCF2L,CLEC7A,MX1,SLC22A14,LIMD1,LPAR3,GIPR,SNX17,WNT2,SERPING1,GABRB2,WNT16,RPRM,CRIP2,SLC66A3,COLQ,FAM215A,ALG1L2,GPA33,NRXN2,BFSP1
GSE37605_TREG_VS_TCONV_C57BL6_FOXP3_IRES_GFP_UP	BIP	0.00703389	0.00283143	0.0129838	100	0.0691242	brain	TWAS	c7	0.0129838	0.11045392	SYT5,RSPO4,SDCBP2,CRMP1,PPP2R2C,NDST3,LRIT3,AK4,KY,CRYM,HAPLN3,TMEM17,SLC8A3,RNASEH2C,ACTN3,GALE,TSPOAP1,TMEM169,GAS8,POMGNT2,CHRNA7,LINGO1,ACSBG1,DIXDC1,TRIM63,CRELD1,TRIM29,CFAP100,RUNDC3A,ABCC12,ATP8B3,HMG20B,SDR9C7,DYDC2,NALF1,P2RX5,VMO1,RABGAP1L,DNALI1,ANKAR,WIPF3,GRM4,YBX2,HTR6,ZKSCAN2,RYR1,PAK4,NEUROD1,TMEM25,STK31,CHGB,SIX3,CCKBR,CRYGS,MYO16,TRIOBP,SLC16A8,PLG,DPP10,CRPPA,MAP3K21,GPR61,SPHKAP
GOBP_NEGATIVE_REGULATION_OF_TYPE_I_INTERFERON_PRODUCTION	BIP	-0.0124358	0.00500671	0.0129977	32	0.262257	brain	TWAS	c5	0.0129977	0.110460816	LILRA4,LILRB1,RNF216,NPLOC4,BANF1,TRAF3IP1,ATG12,GBP7,NLRC3,ATG5,YY1,ILRUN,DHX58,RNF125,NLRX1,PPM1B,SIRPA
GOBP_REGULATION_OF_MRNA_SPLICING_VIA_SPLICEOSOME	BIP	-0.0121901	0.00490759	0.0129941	41	0.136983	brain	TWAS	c5	0.0129941	0.110460816	PTBP1,SRSF12,REST,DYRK1A,RBFOX1,LARP7,RAVER2,WTAP,SRSF10,C1QBP,DDX5,RBMXL1,SAP18,NCL,RBFOX2,RBM11,SRRM4,SRSF9,RNPS1,CELF3,RBM20,JMJD6,RBM23,DDX17,METTL16,KHDRBS2,SRPK1,RBM8A
GOBP_REGULATION_OF_TRIGLYCERIDE_METABOLIC_PROCESS	BIP	-0.0116674	0.00469822	0.0130151	33	0.516578	brain	TWAS	c5	0.0130151	0.110532222	MBOAT7,DGAT2,SLC27A1,APOC2,ABHD5,DAGLB,GPLD1,FITM2,ATG14,LDLR,GNB3,CTDNEP1,NR1H3,PNPLA2,SCARB1,PIK3CG,LPIN1,PANK2
SESTO_RESPONSE_TO_UV_C7	BIP	-0.00846191	0.0034076	0.0130192	68	0.357124	brain	TWAS	c2	0.0130192	0.110532222	ACSL1,CRABP2,CBR1,BLVRA,XBP1,PGD,ATIC,ITGA6,CDC25B,ASNS,RSU1,NCAPD2,PCDHGC3,AARS1,CDC20,AKR1A1,MTHFD1,LGALS1,RPL3,HSD17B4,IFITM1,H19,ESD,ITGB1,MT1E,MT1X,CKAP4,CTSC,PLCD1,PCK2,SRD5A1,ADK,IDH2,ATP1B3,PRCP,AKR1C1
GOMF_SOLUTE_PROTON_SYMPORTER_ACTIVITY	BIP	-0.0152606	0.00614889	0.0130702	24	0.095383	brain	TWAS	c5	0.0130702	0.11090942	SLC39A8,SLC2A9,SLC15A2,SLC36A1,SLC15A4,SLC33A1,SLC15A3,SLC45A3,SLC2A10,CTNS,SLC17A5,SLC25A22,SLC2A13,SLC25A18,SLC25A3,SLC45A1
GOBP_MICROTUBULE_DEPOLYMERIZATION	BIP	-0.0136881	0.00551691	0.013097	25	0.5327	brain	TWAS	c5	0.013097	0.110932412	APC2,STMN3,MAP6D1,CKAP2,BMERB1,TTBK2,KIF18B,CLASP2,KIF14,CAMSAP2,MAP1B,KIF19,TRIM54,TAOK1,KIF2A,ATXN7,KIF2C,NCKAP5,CIB1,SPEF1
GOBP_PROTEIN_O_LINKED_GLYCOSYLATION	BIP	-0.00731912	0.00294991	0.0130965	86	0.138517	brain	TWAS	c5	0.0130965	0.110932412	ST8SIA6,GALNTL6,GALNT7,PLOD1,IL15,TMTC4,ST3GAL4,GALNT3,GALNT16,PLOD2,B4GAT1,POGLUT1,FKRP,TRAK1,POMGNT2,GXYLT1,B3GNT7,B4GALT5,POGLUT3,ST6GALNAC2,MGAT5B,VEGFB,SLC35C1,B3GNT4,GALNT6,FUT3,FUT5,TMTC3,GALNT4,GALNT9,EOGT,C1GALT1,GXYLT2,FUT9,POMT2,ST6GAL1,GALNT1,C1GALT1C1L,B3GLCT,B3GALNT2,GALNT10,POMGNT1,RXYLT1,GALNT18,GALNT13,TET1,CRPPA,GALNT8,XXYLT1,GALNT15,TMTC2
GOCC_ACTIN_CYTOSKELETON	BIP	-0.00353205	0.00142337	0.0130841	390	0.283046	brain	TWAS	c5	0.0130841	0.110932412	ADAM8,CORO1C,MYO1H,GAS2L2,MYO19,ACACA,LASP1,RFLNB,CRK,MYO1C,CNN2,APC2,PEAK3,SPPL2B,MYADM,TFPT,TNNT1,TNNI3,ACTR1B,MYOT,CTNNA1,APBB3,FLOT1,AIF1,ARHGEF5,ACTB,FSCN1,RAC1,MYL5,MAEA,TRMT10A,PDLIM5,AFAP1,WDR1,MED28,GAS2L1,NF2,SMTN,SHROOM3,SEPTIN11,PXN,KNTC1,DCTN5,PRKCB,HCLS1,MYLK,CDC42BPA,FHDC1,PALLD,NPM3,ACTR1A,NOS1AP,DDR2,ROR1,RAB5A,KAT2B,TLN2,TPM1,PDLIM1,SORBS1,SYNPO2,MYOZ2,PDLIM3,SORBS2,MYH14,SNCA,CNN3,SH3PXD2B,BIN1,ABLIM1,PVALEF,FSCN2,RAC3,DBNL,MYL7,IFIT5,ABLIM3,MYOZ3,DCTN4,EHBP1L1,ACTN3,CORO1B,MPRIP,MYO15A,LLGL1,FLII,SPECC1,ADAM17,SEPTIN7,ANLN,DBN1,PDLIM7,CLIC4,MST1R,RTKN,CARMIL1,TPM4,MYO9B,MICALL2,AMPH,LMOD2,WASL,PARVB,PARVG,FER,ATP12A,ACKR2,FMN1,ACTC1,PSTPIP1,PEAK1,CIB2,WASF2,MYO9A,MYO1B,LPP,CFL2,SLC9A3R1,LLGL2,ABL2,WIPF1,GBP1,FLNB,FAM107A,MICAL1,WASF1,FYN,ARHGAP21,MACF1,CAP1,TNNC2,NCOA5,DNAJA3,SEPTIN12,MYLK3,AVIL,DYNLL2,SEPTIN9,EPB41L2,MYH9,PVALB,PDXP,TRIOBP,H1-0,TAX1BP3,SMTNL2,MYO7A,PAK1,SIPA1L1,PDCD6IP,SPECC1L,ARPC2,CATIP,FHL3,BAIAP2L1,NEB,PAWR,SPTBN1,RAPGEF3,KANSL2,RHOQ,MYH15,CLDN5,ZNF74,TTC17,VILL,XIRP1,MOBP,RHOU,WIPF3,CENPQ,DIAPH1,FCHSD1,KPTN,SPTBN5,PRICKLE4,SEPTIN2,LANCL2,HSPB7,CROCC,CGNL1,MYZAP,PPP1R9A,DENND2A,HAP1,JUP,ACTL8,CAPZB,PKD2L1,MYH10,NTN1,ARPC5,SIPA1L3,RINL,NEXN,CORO2B,CTNNA2,PDLIM4,SHROOM1,LMOD3,KLHL17,SCNN1D,CDH1,CAPG,MYH7,CAPZA2,CTTNBP2,SPTBN4,CTTN,DIAPH3,MYL9,YES1,TMEM63B,CLIC5,AXL,COBL,RFLNA,AKAP13,TNNT2,LMOD1,CDC42EP3,STX1A,EHBP1,ACTR2,RAB22A,SCIN,CCDC102A,GAS2L3,MPP4,SPTB,MYO1F,LDB3,TMOD2,TMOD3,MYO5C,MYO5A,PLEKHH2,PTPN12,CTTNBP2NL,CAPZA1,NDC1,GJB6,MYO16,MYO18A,CDH2,HAX1,BCAR1,ABCB4,CD2AP,SMTNL1,LPXN,ACTA1,VCL,IPP,KNCN,PARVA,SNX9,FILIP1,MYO6,STK38L,EFR3B,C10orf90,ACTN1,ARHGAP32,BARX2,CYBA,SWAP70,ONECUT2,MYH13,MYH3,FMN2,IQGAP1,ACTR10,DAAM1,MYO1D,TNNI2,LSP1,TNNT3,RCSD1,MARCKS,TOPBP1,EPHA3,PLS1,ADD2,ACTN2,GAS2
REACTOME_REGULATION_OF_PTEN_GENE_TRANSCRIPTION	BIP	-0.0128385	0.00517459	0.0130992	34	0.0192104	brain	TWAS	c2	0.0130992	0.110932412	REST,LAMTOR3,HDAC1,PHC2,MAPK3,ATN1,PHC1,MTOR,LAMTOR4,GATAD2A,MBD3,MLST8,SNAI1,MTA2,HDAC5,CHD3,CBX6,RPTOR,PTEN,KDM1A,LAMTOR5,BMI1,GATAD2B,RRAGD,HDAC2,RING1,SCMH1,RNF2
SHAFFER_IRF4_TARGETS_IN_MYELOMA_VS_MATURE_B_LYMPHOCYTE	BIP	-0.00719814	0.00290154	0.0131089	83	0.0616966	brain	TWAS	c2	0.0131089	0.110958884	ATP5F1D,GNG7,BCKDHA,CANX,CYP51A1,PDS5A,GRSF1,CD38,CASP3,F12,LDLRAP1,TIMP2,GAA,DNAJB9,MAN2A1,HSP90B1,PDIA4,SSR1,TXNDC5,C11orf24,DDIT3,SLC38A2,MXI1,TUFT1,NAMPT,PPP2R5C,LDLR,GARS1,HDAC5,BCL2L2,ATF4,SLC37A4,HMBS,CAV1,YES1,CCPG1,ADGRE5,GFPT1,BMI1,FKBP11,SPATS2,KRAS,PNP,ITGA4,DNAJC10,PDK1,XPOT,UBE2J1,ACP1,MPZL1
GR_01	BIP	-0.00543447	0.00219094	0.0131226	128	0.916303	brain	TWAS	c3	0.0131226	0.111019169	KANSL1,G3BP2,LIN54,LAMTOR3,SLC7A11,WBP11,PXN,OR2L13,ACBD3,WNT9A,TNIP3,PCDH8,SORBS1,DLX3,EFNA1,KLHL5,TNS2,PYGM,NSD1,RERE,CASZ1,KCNH5,IP6K2,KIZ,SLC12A8,ITGA6,FSTL5,NEDD4,TCF12,EPG5,HIVEP1,RANBP9,TRIM63,CD52,TEAD2,TMEM258,RAB37,GRB2,LOX,MTMR10,EPB41L3,MIR7-3HG,FIGN,AMY2A,CD36,SEM1,BHLHA15,MAP1B,PAK1IP1,WNT4,SENP3,NCDN,NEXN,TIE1,MPZ,SKIL,TUBB4A,HAUS4,U2AF1L4,WDR49,NDUFS1,EEF1B2,KLHL23,LRRC17,ADCY6,RELCH,NUFIP2,KCTD4,CTNND2,SEMA3A,SLAIN1,GDNF,FILIP1,PRRX1,KCNJ1,SRGN,NCKAP5,FES,RCN1,PARP8,SHISA6,DOCK4,STK35
MIR4801	BIP	-0.00632199	0.00254903	0.0131325	119	0.0739156	brain	TWAS	c3	0.0131325	0.111047262	DHX38,HMGB2,TP53TG3D,NDRG4,CNOT1,NUP54,PI4K2B,FBXL5,YWHAH,NRP1,TSC22D2,SPAG16,DNAI4,ADRB1,ZIC4,MACO1,RIMKLB,ZCCHC17,CFAP61,GTPBP3,LSM4,BAZ2B,CYRIA,HIVEP1,SEC23IP,PTGFRN,MFSD6,ALG10B,TATDN2,ATP2B4,NUAK2,SRGAP2,ZNF605,RIMS3,IMMT,DGKE,CLEC14A,PNN,TMX4,ZFP14,ZNF382,ANKRD27,UBA2,PLIN1,USPL1,PHLDA1,RNPS1,RAP1A,ARNT,HIPK1,CCDC184,CRKL,TNFRSF19,SPC24,RB1,PCDHA2,PCDHA3,PCDHA4,PCDHA6,PCDHA8,PCDHA10,PCDHA11,PCDHA12,PCDHA13,PCDHAC1,NDFIP1,SEH1L,SGTB,NIPSNAP2,ERLIN1,PARPBP,SRP68,RYBP,PPP4R2,AGFG1,SPHKAP,PRTG,BMPR1A,INO80D,ABHD13,NECTIN1,ERC2,MCHR2,TMEM106B,BMPR2,CCDC85A,SCG2,CCDC136,IRF5,SF3B1,HSPD1,ASAH2B,NUFIP2,DIP2B,NF1,POLR1B,PTPRK,GABRA6,ANK3,DNAJC27,ABLIM3,GORASP2,ZNF652,TULP4,ARHGAP32,SFMBT2,NRIP3,ZNF143,WEE1,SNRPB2,WDR47,ACTR10,DACT1
GOBP_POSITIVE_REGULATION_OF_INTERFERON_BETA_PRODUCTION	BIP	-0.0167077	0.00673709	0.0131398	28	0.385755	brain	TWAS	c5	0.0131398	0.111053352	STING1,FLOT1,HMGB2,TLR3,TLR2,TOMM70,IRF3,POLR3A,OAS3,IFIH1,DHX58,RIOK3,ISG15,TICAM1,IRF7,IRF5,POLR3B,TBK1,POLR3F,MAVS,POLR3G,POLR3C
WP_TUMOR_SUPPRESSOR_ACTIVITY_OF_SMARCB1	BIP	-0.0185169	0.00747008	0.0131824	16	0.0750758	brain	TWAS	c2	0.0131824	0.111357631	CDK6,H3-3A,SMARCD3,SMARCB1,SMARCD2,SMARCA4,RB1,SMO,DPF1,GLI2,DPF3
DICER1_TARGET_GENES	BIP	-0.0115809	0.00467684	0.0132781	43	0.325832	brain	TWAS	c3	0.0132781	0.112109941	MED16,TMEM259,RNF216P1,EIF3B,TMEM39A,PLCH1,H4C2,COQ6,NAA25,POLG,PFKM,MED15,BCAR3,NBPF1,TFIP11,KLHL7,POLDIP3,C2orf42,TIA1,NAGK,LRP6,EMP1,DUSP19,KLHL32,LINC01719,YARS2
GOBP_TRIGLYCERIDE_CATABOLIC_PROCESS	BIP	-0.0131388	0.00530747	0.0133038	31	0.451879	brain	TWAS	c5	0.0133038	0.11215861	LIPE,LIPG,APOC2,ABHD5,LIPH,MGLL,DAGLB,GPLD1,LIPI,APOB,PNPLA5,CPS1,PNPLA2,PLB1,PIK3CG,PNPLA1
VANTVEER_BREAST_CANCER_ESR1_DN	BIP	-0.00526103	0.0021251	0.0132991	188	0.380357	brain	TWAS	c2	0.0132991	0.11215861	GPRIN2,ST14,CORO1C,WARS1,MEAK7,LILRB3,TRPV6,TBC1D1,UCHL3,IFNAR2,RCAN1,NF2,TCN2,ATAD3A,PROM1,HEBP2,ABRACL,BIN1,PFKP,IFRD1,PDXK,CSTB,RRP1,ITGB2,UGP2,LGALSL,PLSCR1,MPZL1,SFT2D2,C1orf112,PGM1,ANLN,STEAP3,SLC2A5,KIF1B,TMEM45A,HDGF,CYBA,FANCA,DEF8,GATAD2A,ADAMTS7,PKP1,CHI3L1,TRIM29,TMCC2,LMO4,GBP1,GPRC5B,PLTP,PSMG1,THEMIS2,FAM171A1,RSU1,CDCA8,SEM1,ASNS,GLIPR1,CSRP2,S100A10,TTC7A,MCM6,RNF114,PEDS1,NCAPD2,GAPDH,IQCJ-SCHIP1,PHGDH,PDCD5,CEBPG,ATL3,SLC35C1,KATNA1,PLEKHG1,P2RY6,RARRES1,CDC20,KIF2C,CDH3,NCK1,AGFG1,TES,GDF5,OPTN,IL15RA,EPHA2,PADI2,CYB5R2,DSC2,FZD9,PSME4,SMCO4,EML4,CTSC,RAD54L,UQCRH,PDZK1IP1,KCNN4,SH3BP1,SOX10,SLC43A3,LPXN,CD180,KCNK5,DUSP2,SNN,SRGN,MTMR2,JRKL,PDIA6,LPIN1,CDK2AP1,PHACTR2,ATP1B3,CHST2,GPSM2,GOLT1B,LDHB,ST8SIA1,CTPS1,CREB3L2,PPP1CB,TOPBP1,GMPS,RDX,FDX1
WP_RAC1PAK1P38MMP2_PATHWAY	BIP	-0.00800709	0.00323419	0.0132952	56	0.142608	brain	TWAS	c2	0.0132952	0.11215861	MAPK9,EGFR,NFKB1,PXN,TNIP2,MAPK8,TNIP3,MAPK3,ERBB2,TNIP1,FN1,ANGPTL1,MSH2,ANGPT4,RAC1,GRB14,PAK1,CASP7,CTNNB1,CASP9,MMP2,TIE1,CRK,NCK1,HRAS,RASA1,BIRC5,NOS1,ITGB1,MAPK12,MAPK11,NOS2,KRAS,AKT1,MAPK13
GSE37301_CD4_TCELL_VS_GRANULOCYTE_MONOCYTE_PROGENITOR_UP	BIP	-0.0057797	0.0023353	0.0133264	157	0.0906244	brain	TWAS	c7	0.0133264	0.11229305	CORO1C,RFLNB,LAIR1,DDR1,GTF2I,RCC1L,BEND4,LYPD6B,APPL2,RAVER2,DNAJC6,ZBTB7B,SEMA4A,ARHGEF18,BBS9,ATP1B1,TSPYL4,DSE,PFKFB4,IHO1,SEMA4F,CMAHP,VIPR1,ITGB3,ATP8B4,PPIC,NANOS1,PAFAH2,EHD3,P2RX5,ATP2A3,HS3ST3B1,SCML4,GGT5,GGT1,BHMT,TECPR1,TACC2,TNFRSF1A,LRRC23,N6AMT1,RGS11,EME2,MAN2A2,SLCO3A1,CLIP1,PEG10,JUP,HDAC5,MCTP2,RINL,FBXO27,CTNNA2,PREX1,FCRLB,DAPL1,GFOD2,RANBP10,ALS2CL,TMIE,ATP4A,QPCT,ELOVL7,UNC5A,PADI2,PCYOX1,PDE3B,SELENOP,KLRD1,ADCY6,AP1M2,SCP2,CYB5RL,ABHD15,CMBL,SLC20A1,PDK1,RAPGEF4,ARHGAP29,TGFBR3,GALNT10,FAAH,RNF32,SLC16A10,SNN,TSPAN14,MAML2,ST8SIA1,HS3ST5,OSBPL5,RNF144A,SLC37A2,SLC26A11
GSE13484_UNSTIM_VS_YF17D_VACCINE_STIM_PBMC_UP	BIP	-0.00531222	0.00214678	0.0133419	168	0.747454	brain	TWAS	c7	0.0133419	0.112367559	TUBGCP2,NFRKB,SMIM10L1,ZDHHC7,PRPF31,SS18L1,RGS19,RNF130,POLR2B,HADH,MAEA,PARL,SH3TC1,SPCS3,TTC3,HLTF,TRIM8,WBP1L,CALHM2,TUT4,ESYT1,PBXIP1,DAP3,RASSF2,COPS3,ATPAF2,SEPTIN7,MAN2B1,WDR83OS,CHD9,LDLRAP1,PTP4A2,PFKFB4,QRICH1,SUN1,MYO9B,XRCC5,LBR,CSNK1G3,TBC1D8,ATP5F1A,PIH1D1,WDR37,KIDINS220,AMZ2,CARHSP1,HACD2,KDM3A,FBXO9,SHCBP1,SSR1,TXN2,ADCY7,USP22,ABHD2,MRPS15,EXOC3,ERCC5,MAP3K3,DDX42,NUP50,MAP3K7,IFFO1,LTN1,PJA2,SLC25A46,CEBPA,PEPD,SEPTIN2,NIPSNAP2,GLRX5,NDUFB1,MOAP1,SHLD2,RASA1,AQR,ZBED5,PPIP5K2,GDI2,PACSIN2,DNAJB1,TOP2B,ACTR2,SF3B1,KANSL2,CTBP2,ZDHHC3,DCP2,ZC3H14,KCTD12,SLC35A1,KAT6B,PRPF8,RPA1,MNT,XPOT,REV3L,HECA,ACP1,FRAT1,EIF2B1,SARS1,ATP5PB,PARK7,PAK2,SRSF8
GOBP_SENSORY_PERCEPTION_OF_MECHANICAL_STIMULUS	BIP	-0.00560159	0.00226483	0.0133873	150	0.165949	brain	TWAS	c5	0.0133873	0.11269369	DRGX,CEMIP,HOMER2,TMEM120A,USP53,WDR1,SCARB2,P2RX4,EYA4,WFS1,CASP3,TMTC4,ROR1,CRYM,OTOA,MYH14,CHRNB2,MYO15A,ESPNL,OTOS,RAB3A,GPX1,NTRK1,GJC3,LOXHD1,CDH23,STRC,HEXA,SLC9A3R1,COCH,SLC52A3,P2RX2,DCDC2,LRIG1,DDIT3,SERPINB6,TRPV1,SPNS2,MYO7A,SRRM4,SOBP,ALDH7A1,OTOGL,SERPINE2,COL2A1,ASIC3,CDKN2D,DIAPH1,AXIN1,COL11A2,CLRN3,KCNK4,OTOF,TMC2,MKKS,GSDME,TMIE,EPS8L2,TH,HEXB,PPIP5K2,SPTBN4,BIRC5,LRP2,GRM7,ITGA2,TIMM13,PGAP1,GJB2,GJB6,PDZD7,EML2,NAV2,TRIOBP,CLIC5,TIMM10,GABRB2,SLC1A3,KCNA1,CNTN5,SLC26A4,MYO6,CCDC50,FYN,TUB,COL11A1,ATP6V0A4,ADGRV1,LHFPL5,ATP8B1
JECHLINGER_EPITHELIAL_TO_MESENCHYMAL_TRANSITION_UP	BIP	-0.010182	0.00411899	0.0134375	59	0.123215	brain	TWAS	c2	0.0134375	0.113059883	VIM,C4B,TNXB,ACKR3,DDR2,IFIT1B,MTHFD2,CTSZ,CCK,PPIC,UPP1,STAT1,HTRA1,GBP4,ASNS,PTPN22,SNAI1,PHGDH,PMP22,MMP2,SPARC,ADA,SLPI,GALK1,COL6A1,COL6A2,ISG15,S100A8,IFITM3,IRF7,RNASET2,CFH,CYP1B1,CDH2,PLA2G7,LAMB1,ADSS1
MEDINA_SMARCA4_TARGETS	BIP	-0.0129334	0.00523257	0.0134465	25	0.0367399	brain	TWAS	c2	0.0134465	0.113079236	MXD4,RALBP1,SNAPC2,ASCC1,SKAP2,CSNK1G2,TBX2,CDKN2D,SMARCA4,NADSYN1,STARD10,PGM2L1,SLC2A4,TNFSF13,KIFBP,CTSS
CROONQUIST_IL6_DEPRIVATION_DN	BIP	-0.00825681	0.00334164	0.0134777	67	0.612211	brain	TWAS	c2	0.0134777	0.11328517	GPX4,HMGB2,CENPE,SPP1,GINS1,LIG1,POLD1,MCM3,CCNA2,PCNA,GALE,CDC25A,BUB1B,ABHD5,KPNA2,DHFR,CHAF1A,KIF14,TRIP13,CCNF,DTYMK,KNTC1,BRCA1,STMN1,CDC20,KIF2C,GALK1,TYMS,ZWINT,SPAG5,FRZB,CDK1,DUT,SPC25,SEPHS1,RRP12,PTTG1,SKP2,POLE2,GMPS
GSE24574_BCL6_LOW_TFH_VS_TCONV_CD4_TCELL_DN	BIP	-0.00473543	0.00191863	0.013582	174	0.802588	brain	TWAS	c7	0.013582	0.114043941	ECHS1,ST14,UNG,CTNNA1,HADH,CPOX,NIPSNAP1,COX6A1,PARP1,GINS1,HAX1,PMVK,MCM3,GSTA4,TM7SF2,YIF1A,GSTP1,DBI,TMED9,CENPS,GALE,HMGCL,TXLNA,EIF3I,GPX1,MTHFD2,MRPL19,ADSL,BUB1B,GOSR2,ATP5MC1,MTHFD1,EIF2S1,SLC27A2,SEC23IP,HMGN2,RPA2,TTF2,LCMT2,SORD,H4C3,H2BC10,HMGN4,ATP5MC3,EEF1E1,MAT2A,IMMT,SKAP2,PRIM1,HOMER1,DHFR,THOP1,CHAF1A,TXN2,LGALS1,FAM98A,SERPINE2,COMT,FPGT,CRYZ,GGCT,CDC7,GCLM,NCAPD2,GAPDH,DSTNP2,PSMB9,SNRPC,MRPL28,AARS1,PHGDH,COX8A,POLD3,FAH,TUBG1,PFAS,BDH1,BCAT2,EBNA1BP2,PRDX1,PCBD1,RPA3,TIAM1,FADD,TYMS,PSMD13,SLC29A1,CYP1B1,ZWINT,NUDT21,RFC4,CRYGD,HTATIP2,PNP,ORC4,TBCE,ACTA1,YWHAE,SRR,RAD54L,XPOT,UMPS,EPRS1,ARHGAP19,FANCI,IDH2,CETN3,MRE11,FSCN1
GSE27859_MACROPHAGE_VS_CD11C_INT_F480_INT_DC_UP	BIP	-0.0057803	0.00234212	0.0135879	146	0.492375	brain	TWAS	c7	0.0135879	0.114043941	LIPE,MDH2,PARL,TMEM50B,KREMEN1,ANTXR2,AGTRAP,RBPJ,RGS12,PALLD,ALPK1,AK4,CDKN2AIPNL,TLN2,BLNK,MVP,TWSG1,ADAM15,NOTUM,BPTF,MAP2K6,CLIC4,UACA,MOB1A,BLOC1S3,CAMTA2,PLA1A,SSR3,CD52,PTAFR,TPBG,STAT4,LHFPL6,RABEP2,FLNB,NAA60,TCF3,MED13,HS3ST3A1,HS3ST3B1,SPECC1,GRAMD2B,DCLRE1B,CCDC116,CASP7,TMEM176B,CD14,IL12A,LEMD2,FOXP4,PLXDC2,CASD1,ATOX1,ACP3,PPP4R2,RNF111,SYNGR1,TES,IFITM1,EME2,VCAN,ANTXR1,VWDE,SCIN,CPNE2,ITGB1,IRF5,EML4,PIK3R3,TAL1,SS18,PPP1R13B,PSME1,DHRS1,LTB4R,KSR1,DAP,HDC,GABRA6,HS1BP3,ANKRD27,HEMK1,USP4,SEC23B,CMTM6,ECT2L,CYB561D1,CSF1,RAB30,MPZL1,RNF144A,TMTC2,IGF1R
GSE4590_SMALL_VS_LARGE_PRE_BCELL_UP	BIP	-0.0062656	0.00253888	0.0135923	119	0.160952	brain	TWAS	c7	0.0135923	0.114043941	LAIR1,ARFRP1,CD8A,CXCL2,PLAC8,HPSE,SH3TC1,TLR6,ACKR3,TRIAP1,FBXL5,CD38,SORBS2,TLR3,TBC1D9,CENPC,TMPRSS11D,BLNK,PDXK,POLM,SIPA1,LUZP2,NEDD4,GCOM1,KIF15,ARHGAP11A,TET1,TSPAN15,SLC29A3,BCO2,SEMA7A,MS4A7,SLC15A3,NAB1,BAZ1A,MAP3K5,ITPR2,CR2,KCNJ10,TXN2,PDXP,PTAFR,SPNS3,VPREB3,PXDN,RNF145,DZIP1,RB1,ACAP1,DISC1,SLC66A1,ATP6V0B,ARFGEF2,RGS2,SLC28A2,GPR156,PIK3R4,SCN2B,JAML,S100A8,COX6B1,KLHL7,ASB2,NRP2,PADI2,CLEC4E,PIP4K2A,HDHD5,GRAMD1B,CYP4B1,ZFYVE21,GMPR2,TMEM26,CPD,PLK2,GAPT,MYOF,CD180,SEMA4B,CIB1,PTGER4,CAPSL,MARCKS,LAT,CYP39A1,PLA2G7,CLEC4D,PTPN14
MIR619_5P	BIP	-0.00527153	0.00213613	0.013595	128	0.132288	brain	TWAS	c3	0.013595	0.114043941	CORO1C,CPEB1,LASP1,IKZF3,VPS53,SLC43A2,TLCD2,CRCP,GATAD1,KLB,SMIM14,ZNF721,SLC25A23,CENPU,ABHD18,SPRYD4,PRDM5,SPOCK1,PTP4A2,PDE4C,MDM1,RAB3IP,ICA1L,IVD,PPIC,ODF2L,ANAPC16,LRRC57,ABL2,KIAA1614,TMEM183A,NUBPL,KIAA1328,STON2,ITGA1,ZNF577,CTSA,KCNMA1,MTX3,GLCE,PTAFR,CTNS,SUSD5,ABHD2,SNAP29,LRRC74B,YPEL1,CYFIP2,FNDC9,C19orf18,CACNA2D1,CACNA1E,FGF11,GPD2,TIMM50,SOGA1,MASP1,YME1L1,DBT,AAK1,WNT7B,WDFY1,AGAP1,ORAI2,SPATS2,ATXN3,OPA3,TMEM199,METTL21A,SLC7A14,CACNG8,NR3C1,EMP2,BOC,NAA50,ROCK2,MAVS,SUDS3,PIAS2,DGKH,GK5
GOBP_RECEPTOR_MEDIATED_ENDOCYTOSIS	BIP	-0.00486595	0.00197221	0.0136151	203	0.698996	brain	TWAS	c5	0.0136151	0.114099135	CALY,CUBN,MRC1,AP1G1,ARHGAP27,ITGB3,CACNG8,LILRB1,LILRB4,PDLIM7,CANX,FLOT1,RABGEF1,GAK,GRK4,LRPAP1,SLC9B2,ACKR3,EGF,SCARB2,HPCA,INSR,CLEC4M,DNAJC6,RAB5A,SNCA,DKK1,DBNL,RAMP3,DTNBP1,RALB,DGKD,CLTB,HSPG2,LDLRAP1,M6PR,CLEC9A,FCHO1,FCHSD2,NEU3,WDR54,ANXA2,APOC1,APOC2,CXCL16,MKLN1,WASL,NEDD4,TFR2,ACHE,SERPINE1,AP1S1,AP4E1,BICD1,GREM1,CACNG5,INPP5F,AP2A1,SNX1,STAB2,HFE,CNTN2,TPCN2,RAC1,AHI1,REPS1,WASF1,CAP1,PPT1,LMBRD1,SFTPD,PLCG2,AP2B1,CD36,PPP3R1,AAK1,PLA2R1,DPP4,DRD2,LDLR,NECAB2,FNBP1L,CD9,CD14,ITGAV,RNASEK,ASGR1,DLG4,RSPO1,HIP1R,SNAP91,MAGI2,TBC1D5,DNAJC13,TMEM108,TF,FCER1G,FCGR2B,CAV2,CAV1,CTTN,TNK2,DRD4,AP2A2,ITGB2,ATAD1,LYVE1,CBL,LRP2,CD81,ITGB1,PSEN1,NUMB,LRP6,RIN3,VTN,UNC119,SNX17,LRP1B,LDLRAD3,MICALL1,PICK1,GTF2H2,PCSK9,CLTCL1,LRP3,ADRB2,PROM2,SNX9,GRK3,MTMR2,FCHO2,GSG1L,CLN3,CD2AP,FCGR1A
GSE339_CD8POS_VS_CD4CD8DN_DC_IN_CULTURE_DN	BIP	-0.0064087	0.00259732	0.0136087	133	0.369946	brain	TWAS	c7	0.0136087	0.114099135	TRDMT1,NCOA4,AP1G1,DDR1,MGST2,CNOT1,CNOT6L,PRKCB,KPNA1,CH25H,LARP7,ZFP62,ITGA7,ARHGAP9,B4GALNT1,STK10,ERGIC1,MAS1,CYBC1,PSMB1,RGS14,FCHO1,HOMER3,RIN2,XRCC5,H6PD,MED11,PRKD2,RTL6,NUP50,MRTFA,DDX1,RPS6KA1,NUDC,TEAD2,CPSF7,HNRNPUL2,PBRM1,STAT4,PLEKHA1,BMP8B,SMAP2,TCF3,CRYBG1,DTX1,FEM1A,PSTPIP1,PIP5K1A,S100A6,S100A4,RHOQ,WNK1,B3GALT1,WDFY2,GCM2,MED20,CKMT2,MAT2A,KLHL7,CDC5L,PRKD3,SRSF7,DDX24,IFI27L2,RDH11,TNPO3,COPB1,HSPD1,TTC33,RELN,KANSL2,ARF3,TRIM3,NEK2,NME1,MOV10,LIMD1,CRYGD,NPM3,GPN1,KRAS,ACVR2A,ZNF292,MYADM,ANKH,PAXBP1,MVD,PLXND1,EPRS1,CIB1,SIRPA,ADCYAP1
GOCC_CALCIUM_CHANNEL_COMPLEX	BIP	-0.0115339	0.00467614	0.0136427	41	0.250585	brain	TWAS	c5	0.0136427	0.114103811	CACNB2,FKBP1A,TRPV6,MCUB,CACHD1,PDE4B,CACNA1G,CACNA2D4,MICU1,PKD1L1,CATSPERE,MICU2,CACNA2D3,CACNB4,CACNA2D1,CATSPERZ,PKD2L1,CATSPERG,RYR1,C2CD6,HSPA2,CACNA1I,SMDT1,CACNA1E,CACNB3,CALM1,CACNG8,CACNG6,CATSPERB,ATP2A1,CACNA1H,CASQ2
GSE17974_CTRL_VS_ACT_IL4_AND_ANTI_IL12_1H_CD4_TCELL_DN	BIP	-0.00601854	0.00243999	0.0136392	123	0.229177	brain	TWAS	c7	0.0136392	0.114103811	DUSP14,ZNF347,TSEN34,ARHGEF5,TLR1,PAN3-AS1,TMEM165,ZNF557,HSD17B7,CKAP2,TXNDC15,PUS3,PPIL1,C6orf120,BBS12,KRT222,ERVH48-1,ZNRD2-DT,ZNF443,S1PR1,ZPR1,BAZ2B,RNF168,TACR2,ARL5B,LCMT2,YIPF4,MFSD6,NAB1,NABP1,FAM177A1,CD200,ZNF410,EIF2B2,MRPL35,ZSWIM3,GET1,SNHG3,KCTD21,GLB1,THUMPD3-AS1,JAGN1,PHLDA1,ZNF200,RIF1,GIMAP1,FBLN7,SLC35F5,MLYCD,TTC9C,TMEM223,ZNF587,ELP5,KDM6B,VPS33A,STX6,KIAA1586,SNAPC1,NPC1,SLC17A5,MYNN,EXOC2,TRAPPC4,FADD,FYCO1,SERPINC1,ALKBH1,RTP4,HCP5,LTA,PDSS1,PMEPA1,FAM98B,VTI1B,ZNF506,ZNF253,ADO,ZNF230,EVI2A,MED19,SHISA2,MED21,UMPS,GLTPD2,E2F6
REACTOME_FCERI_MEDIATED_MAPK_ACTIVATION	BIP	-0.0124885	0.00506276	0.0136353	34	0.117331	brain	TWAS	c2	0.0136353	0.114103811	MAPK9,MAPK10,MAPK8,MAPK3,MAP2K7,LAT,RAC1,PAK1,PLCG2,FCER1G,IGLV1-51,HRAS,KRAS,VAV3,LCP2,FCER1A,PAK2
WP_REGULATION_OF_ACTIN_CYTOSKELETON	BIP	-0.00708078	0.00287031	0.0136288	116	0.152909	brain	TWAS	c2	0.0136288	0.114103811	PIP4K2B,FGF22,APC2,EGFR,LIMK1,ACTB,RAC1,EGF,FGF5,PXN,PDGFA,MAPK3,FGF2,RAC3,FGF10,FGFR4,PIK3CD,PIK3R2,SOS2,ROCK1,FN1,ABI2,ENAH,PAK6,CHRM5,FGF12,WASF2,GNA13,BRK1,CFL2,ARHGEF7,WASF1,ITGA1,MYLK,PIP4K2C,PIP5K1C,MAP2K2,PAK1,PIP5K1A,PIK3C2B,F2R,FGFR2,CYFIP2,CD14,DIAPH1,DOCK1,CDC42,FGF11,MYH10,ARPC5,PIK3C2G,RAF1,CRK,BDKRB2,BDKRB1,F2,PIK3R4,PAK4,DIAPH3,ARHGEF4,MAP2K1,RASSF7,FGF1,MAPK6,PIP4K2A,KRAS,GIT1,SSH2,FGF7,BCAR1,GNA12,VCL,PIK3C3,PAK5,PIK3CG,PIK3R3,ROCK2,IQGAP1,GNG12,SSH3,FGF23,ACTN1,PAK2
GOBP_LATE_ENDOSOME_TO_VACUOLE_TRANSPORT	BIP	-0.0112351	0.00455538	0.0136501	32	0.268838	brain	TWAS	c5	0.0136501	0.114109157	TMEM50B,VPS36,LEPROT,VTA1,TMEM50A,MVB12A,CHMP1A,VPS37C,CHMP3,CHMP2A,STAM2,VPS37B,VPS4A,PIK3R4,VPS4B,CHMP4A,CHMP4B,SNF8
CTGAGCC_MIR24	BIP	-0.00621706	0.00252149	0.0136774	143	0.079996	brain	TWAS	c3	0.0136774	0.114224224	VSTM4,MBOAT7,KMT5C,ARHGEF5,CLIP2,DCBLD2,MLEC,HIP1R,ABCB9,CLCN6,PCDH10,NFXL1,RNF150,CNOT6,RAB5B,SEMA4A,ACAN,SP1,RASSF2,NDST1,GPX3,PLOD2,SFXN5,PHC1,IP6K2,BSN,S1PR1,KLHL1,MCHR1,RNF165,SLC12A6,CD164L2,NEK4,TMCC2,YOD1,ACBD4,REEP1,ADCY9,KCTD21,MXI1,KIF21B,TMEM9,INPP5B,RAP1A,POGZ,TNFRSF19,ADAM19,NEDD9,PSKH1,AARS1,COL11A2,RGL2,C17orf49,PHF23,YBX2,CCDC88B,MEN1,GAL3ST3,ING5,ATP6V0A2,HAP1,RAB5C,NEUROD1,SZT2,PTPRF,RANBP10,MMP14,AJUBA,BCL2L2,PAK4,DHX30,MOCS1,CMTM4,RASA1,TMEM161B,ATP13A2,EPHA8,TAB2,PRKRIP1,XPO4,ARID5B,PYY2,PIGS,TAOK1,SSH2,NAV2,NEK9,ANGEL1,DYRK2,KCNK2,MNT,TRIM33,SNN,DENND5A,TSPAN14,DUSP16,CREBL2,FURIN,PTGER4,ADPRM,CITED4,PLCL2,ZNF217
YOKOE_CANCER_TESTIS_ANTIGENS	BIP	-0.010681	0.0043318	0.0136734	34	0.722943	brain	TWAS	c2	0.0136734	0.114224224	MVK,FAM216A,GABBR1,WFS1,TUBB4A,PDXDC1,IVD,FBXL2,TRIP13,ZNF200,OVGP1,MOK,TDRD9,MAT2A,STK31,LRP8,GREB1,PTGER4,SLC7A5
BIOCARTA_AGR_PATHWAY	BIP	-0.0130515	0.00529698	0.0137415	29	0.0783994	brain	TWAS	c2	0.0137415	0.114702788	EGFR,MAPK8,MAPK3,SP1,CHRNA1,RAC1,PAK1,CDC42,AGRN,DVL1,PAK4,CTTN,ITGB1,GIT2,LAMA2,ACTA1,PAK5,PAK2
GOCC_CILIARY_BASE	BIP	-0.00858511	0.00348461	0.0137503	57	0.180808	brain	TWAS	c5	0.0137503	0.114719507	SUFU,CFAP36,TRAF3IP1,PRKAR2A,PRKAR1B,TULP3,DYNLT2B,RAB8A,PRKAR1A,KCNF1,KCNJ10,CILK1,ODAD2,CLUAP1,IFT52,IFT57,MOK,DZIP1,CPLANE2,NPHP4,DISC1,MAGI2,CEP126,TTC26,FANK1,NPHP3,GLI2,IFT88,DYNC2I1,C11orf97
GOBP_NEGATIVE_REGULATION_OF_CELL_CYCLE_G1_S_PHASE_TRANSITION	BIP	-0.00797642	0.00323898	0.013792	62	0.111215	brain	TWAS	c5	0.013792	0.115010561	PRAP1,PLK5,PKD2,TRIAP1,RPS27L,MUC1,RBL2,WAC,RPA2,BTN2A2,SLFN11,SUSD2,CDKN2D,KANK2,RB1,CACNB4,ATM,MEN1,GIGYF2,RFWD3,PRMT2,METTL13,PIDD1,GPNMB,PTEN,BCL2,APBB1,CTDSPL,FBXO7,MYO16,CRLF3,E2F7,PLK2,CRADD,DLG1,DACT1,FAM107A,BRD7
GOBP_ORGANIC_ACID_TRANSPORT	BIP	-0.00431597	0.00175301	0.013815	238	0.320633	brain	TWAS	c5	0.013815	0.11509597	FABP1,GABBR1,SLC29A4,ABCC5,SLC7A11,PLA2G12A,SLC38A7,GOT2,P2RX7,P2RX4,NPY5R,SLC10A4,SFXN2,ACSL1,ABCC3,CRABP2,SNCA,ACSL5,SLC38A10,SLC23A2,AKT2,SLC6A7,SLC36A1,NMUR2,PDPN,DTNBP1,SLC15A4,SFXN5,MAP2K6,ERFE,ABCC1,ARL6IP1,FABP3,SLC38A3,CYP4F2,SLC27A1,SLC25A12,THBS1,SLC51A,SLC27A2,ACSL3,MPC1,GIPC1,SLC1A6,SFXN4,SYT4,SLC9A3R1,LLGL2,SLC26A9,PSEN1,ABCD4,ABAT,KCNJ10,SERINC3,SLC13A3,ABCC11,SERINC5,SLC38A1,SLC38A2,SLC38A4,SLC25A29,SLC38A6,TRPV1,CTNS,SLC38A11,SLC11A1,CD36,SLC12A2,SLC27A6,AGT,SLC25A38,DRD2,ACE,SLC38A8,SLC27A5,CACNB4,SLC13A5,SLC16A11,SLCO1C1,SLCO1A2,SPX,SLC66A1,PLA2G5,PLA2G2C,ARL6IP5,SLC43A2,BDKRB2,SLC17A5,SLC6A6,SLC7A7,SLC7A8,FIS1,DRD4,SLC25A22,SLC19A1,KMO,SLC66A1L,SFXN1,SLC17A6,SLC6A17,LRP2,GRM7,SLC1A4,LRRC8C,SLC36A4,ITGB1,SLC5A8,SLC25A15,PRKAA1,CPT1B,SLC25A18,SLC25A1,SLC1A7,CPT2,TNFRSF11A,CYP4A11,SFXN3,SLC26A5,PROCA1,SLC5A6,SLC7A14,SLC25A30,SLC16A8,PLA2G6,NF1,NTSR1,IL1A,ABCD3,SLC43A3,SLC43A1,SLC1A3,SLC7A9,SLC7A10,CRABP1,SLC26A4,AVPR1A,SLC16A10,AKT1,EPRS1,SSTR4,MPC2,RBP1,EMB,SLC26A8,ATP8B1,AKR1C1,ABCC4,SLC6A1,RGS4
GOBP_REGULATION_OF_UBIQUITIN_DEPENDENT_PROTEIN_CATABOLIC_PROCESS	BIP	-0.00649539	0.00263828	0.0138172	113	0.531938	brain	TWAS	c5	0.0138172	0.11509597	COP1,RCHY1,MAPK9,BAG6,HSPA1B,SMURF1,ANKIB1,MAGEF1,EGF,XPO1,SH3RF1,SUFU,TRIB2,RNF217,CAMLG,UBQLN4,UBE2K,DET1,BBS7,WAC,ARIH2,ZFAND2A,GNA12,DDA1,SH3RF3,HSPBP1,GSK3B,DDRGK1,CDK5RAP3,PDCL3,PRICKLE1,FBXO22,HFE,TRIB3,CHFR,NUB1,GCLC,SGTA,SIRT6,ELOB,NOP53,AXIN1,PRKN,TRIM67,DISC1,SIRT2,CDC20,QRICH2,UCHL5,RYBP,MKRN2,CSNK1E,CAV1,USP14,HSP90AB1,UBQLN3,PTEN,GIPC1,DESI1,LATS1,LRRK2,HERPUD1,SH3RF2,WNT10B,ZYG11B,BAG5,AKT1,LAPTM5,TAF9,RNF14,CBFA2T3,RPS7,RNF180,NKD2,PARK7,RNF144A,UFL1,SVIP
SATO_SILENCED_BY_DEACETYLATION_IN_PANCREATIC_CANCER	BIP	0.0140037	0.00568831	0.0138227	26	0.851086	brain	TWAS	c2	0.0138227	0.11509597	HPSE,NGFR,CACNA1G,PHC1,FOXN3,CLDN15,H1-2,CHFR,CAPN5,WNT4,UCP2,CGREF1,BIK,ULBP2,HMOX1,SERPINI1,ING1,CDH8
MIR934	BIP	-0.00695162	0.00282432	0.0138418	77	0.174051	brain	TWAS	c3	0.0138418	0.115198176	GGNBP2,KANSL1,ZNF737,SLC2A4RG,PDS5A,RXFP1,SPCS3,GLRA3,PDE6H,PPEF2,AHSA2P,DCLK2,KPNA1,RBM19,DPY19L2,ESR1,GPHN,DENND10,FBXO22,LCMT2,EHD3,BTN3A3,KMT2C,F11R,MITD1,APOL4,MXI1,ZDHHC11,C1orf174,AGFG1,TFEC,SLA2,BCCIP,CYP1B1,LMO4,SNX18,SLC35F2,PARVA,PDE11A,PAXBP1,LRRN1
GU_PDEF_TARGETS_UP	BIP	-0.00825192	0.00335296	0.0138517	63	0.496173	brain	TWAS	c2	0.0138517	0.115223752	VIM,MAPK9,FZD1,CDH18,ITGA3,COL1A1,RAC3,TGFBI,PIK3CD,COL16A1,HDAC1,LAMB2,PRKCA,FN1,ITGA6,SERPINE1,COL13A1,WIPF1,TCF3,COL5A2,COL4A2,SERPIND1,MAPKBP1,DOCK1,VEGFB,LAMC1,LAMC2,COL6A1,COL6A2,ITGA5,SERPINA1,WNT5A,FZD8,MAP4K4,CDH2,SERPINI1,PIK3C3,DKK3,PLCE1,DOCK4,SMAD2
GOBP_REGULATION_OF_LIPOPROTEIN_METABOLIC_PROCESS	BIP	-0.0124053	0.00504326	0.0139025	24	0.334592	brain	TWAS	c5	0.0139025	0.115532445	LIPG,DBI,DGAT2,HHATL,ITGB3,APOD,ITGAV,ATG13,ANGPTL8,RAB3GAP2,SVIP
GOBP_RESPONSE_TO_CALCIUM_ION	BIP	-0.00583029	0.0023702	0.0139001	132	0.442338	brain	TWAS	c5	0.0139001	0.115532445	SYT5,KCNMB3,TRPV6,CAMK2D,MTTP,PKD2,P2RX7,PEF1,HPCA,ITPKB,SLC25A23,ENTPD6,EEF2K,SYT3,CPNE5,SUCNR1,TRPM2,CLIC4,SLC25A12,ALOX15,CARF,SYT17,NEDD4,THBS1,GUCA1A,CPNE7,SYT4,CPNE8,SLC6A1,SYT10,PCSK1,GPLD1,KCNMA1,PPIF,ANXA11,PLCG2,HOMER1,ALOX5AP,PDCD6,MEF2A,SYT13,D2HGDH,RYR1,CPNE4,KCNB1,AANAT,ECT2,KCNMB4,TPH2,CAV1,CPNE1,RASA4B,RASA4,TTN,ITPKC,TNNT2,SMPD1,SYT9,WNT5A,CPNE2,PRKAA1,STIM1,SCN5A,CALM1,LGMN,KCNIP2,GIPR,S100A16,SLC25A24,KCNMB1,PRKAA2,IQGAP1,ADGRV1,CHP2,CASQ2,AKR1C3,SYT6
TONKS_TARGETS_OF_RUNX1_RUNX1T1_FUSION_SUSTAINED_IN_MONOCYTE_UP	BIP	-0.0134929	0.00548886	0.0139619	21	0.0197491	brain	TWAS	c2	0.0139619	0.115968971	HPGDS,UCHL1,CH25H,QPRT,HOMER3,CYP1A1,ARHGEF12,NAP1L1,ALDH1A2,PPFIBP1
GSE41867_NAIVE_VS_DAY15_LCMV_EFFECTOR_CD8_TCELL_DN	BIP	0.00576552	0.002347	0.0140278	134	0.0887834	brain	TWAS	c7	0.0140278	0.11645903	NFKB1,MTMR3,DUSP18,ERP27,AFF1,TPRG1L,HPS3,SELENOT,MMAA,NSD1,FAM193B,N4BP3,CLK4,CC2D1B,COQ10A,FGD2,STK10,NDST1,SIPA1,RCSD1,ATP1B1,LLGL1,ASAP2,FOXN3,ZNF148,CRIM1,METAP1D,MINK1,CPM,SIDT2,WASL,FBXL17,GIGYF1,CUX1,CYRIA,SMC6,NKTR,ACKR2,MAU2,INPP5F,GLS,TPCN2,CHD6,PPOX,BCAS3,MYH9,TTLL3,ADD3,GRAMD2B,MARCHF3,KIF21B,VPS39,CHSY1,SLC9A8,MTURN,TTC5,LEMD2,MLXIP,TPST2,SIPA1L3,NPC1,RNF125,DVL1,SZT2,USP6NL,SAR1A,KLHL17,TTC19,AP2A2,TOLLIP,CIPC,COQ8B,ITPKC,RAB4B,CEP70,TTLL1,AKAP13,NECAP1,CBL,CYFIP1,CERK,ANKRD44,SF3B1,IQSEC1,SMPDL3A,MAP1LC3A,NCOA6,DENND6B,NUMB,SGMS1,KHNYN,MYO18A,SSH2,TRIM44,SRSF11,KCTD12,DMTF1,ATXN7,MKNK1,NR3C1,DENND5A,C1orf54,EARS2,VAMP3,ENDOD1
GOBP_POSITIVE_REGULATION_OF_TELOMERE_MAINTENANCE_VIA_TELOMERE_LENGTHENING	BIP	-0.0121261	0.00493748	0.0140522	29	0.11726	brain	TWAS	c5	0.0140522	0.116604244	RTEL1,MAPK3,TCP1,MAP3K4,MAP2K7,CCT7,PARN,XRCC5,PNKP,MAPKAPK5,CCT8,CTNNB1,ATM,CCT6A,NEK7,POT1,TNKS2,PKIB,NEK2,CCT5,PRKCQ
GOBP_FATTY_ACID_DERIVATIVE_BIOSYNTHETIC_PROCESS	BIP	-0.00834035	0.00339702	0.0140809	56	0.0675752	brain	TWAS	c5	0.0140809	0.116628718	HACD1,ACACA,ACSL1,ACSL5,ACSL6,GCDH,HMGCL,ALOX15,ACSF3,ACSL3,ACSBG1,HACD2,ELOVL5,ACSS3,GGT5,GGT1,GGT3P,SLC25A1,HSD17B12,SLC27A5,ELOVL2,ALOX12,ALOX15B,ELOVL1,HMGCLL1,ALOX5,ELOVL7,TECR,ELOVL4,FAR1,AACS,FAR2
GOBP_LYMPHOID_PROGENITOR_CELL_DIFFERENTIATION	BIP	-0.0151912	0.0061872	0.0140783	20	0.0942423	brain	TWAS	c5	0.0140783	0.116628718	FLT3,SOS2,ANKLE1,BMP4,ZBTB1,ZNHIT1,LIG4,BCL2,PCID2,NUDT21,FLCN
GOBP_NEGATIVE_REGULATION_OF_FIBROBLAST_PROLIFERATION	BIP	0.0155832	0.00634667	0.014075	20	0.569961	brain	TWAS	c5	0.014075	0.116628718	MORC3,GSTP1,B4GALT7,MED25,CD300A,NLRC3,PAWR,MED31,ING5,CAV1,DACH1,LTA,NF1,NUPR1
KONG_E2F3_TARGETS	BIP	-0.00753705	0.00307012	0.0140897	85	0.626143	brain	TWAS	c2	0.0140897	0.116628718	HMGB2,DCK,TACC3,MAPK8,MCM3,CCNA2,CDCA5,RPRD1B,BUB1B,NUSAP1,UBE2T,H4C4,SHCBP1,PRIM1,GAS5,CCNF,NUP50,CENPQ,NCAPD2,CDCA3,INCENP,CENPK,BRCA1,RBBP8,CDC20,KIF2C,FIGNL1,RPL3,TYMS,DEPDC1,F13A1,TAF1D,SPDL1,CENPH,CDC7,NCAPG2,RAD54L,DNA2,SPC25,PRC1,SKP2,NUF2,HLX
NFKB_Q6	BIP	-0.00599609	0.00244241	0.014089	134	0.524703	brain	TWAS	c3	0.014089	0.116628718	LASP1,TCEA2,CXCL2,CD83,DDR1,LTB,CDK6,SEC14L2,PIK3IP1,AHSA2P,XPO1,RBPJ,PCDH10,NFKB2,ACTR1A,SUFU,TRIB2,HSD3B7,STX4,SLC50A1,YY1AP1,DAP3,TNIP1,G3BP1,ATP1B1,CPLX2,NSD1,PDZRN4,PDE4C,IP6K2,SEMA3B,PCBP4,RIN2,UACA,ZNF232,PLA1A,BAZ2B,EP300,HHATL,GREM1,CFAP69,GRK5,NUP62,ATF5,PRKCD,ERN1,UNC13D,TRIM47,XPO6,STON2,FOXS1,NOL4L,CD40,IL23A,STAT6,RSF1,AAMDC,ARHGAP44,PNKD,SCAMP1,CDC42SE1,RFX5,PLEKHS1,GRIK2,ZNF384,NOB1,PLXDC2,CACNA1E,SMG7,ARPC5,EHF,ADAMTS5,RYBP,SPTB,FXYD2,NFKBIB,CEND1,NOS1,GNAO1,CCDC102A,PDE3B,RRP8,LMO4,MOB3C,TAL1,PPP1R13B,SOX10,NDRG2,MNT,MAP3K8,TSPAN2,FGF1,CYP26A1,AMOTL1,MAML2,ATP1B3,SATB1,TSLP,ST8SIA1,PARP8,UBE2I,ACTN1,TNFSF18,TNFSF4,PCSK2,BFSP1
GOBP_NUCLEAR_MEMBRANE_ORGANIZATION	BIP	-0.0115108	0.00468941	0.0141027	35	0.71908	brain	TWAS	c5	0.0141027	0.116679103	NSFL1C,PRKCB,NEMP1,BANF1,DCTN1,PRKCA,CHMP1A,ANKLE2,CHMP3,RCC1,CHMP2A,CTDNEP1,SIRT2,VPS4A,VPS4B,TMEM43,VRK1,REEP3,CHMP4A,CHMP4B,UBXN2A,LPIN1,UBE2I
WP_NONGENOMIC_ACTIONS_OF_125_DIHYDROXYVITAMIN_D3	BIP	-0.00783899	0.00319413	0.0141204	68	0.952829	brain	TWAS	c2	0.0141204	0.116768305	MAPK9,CAMK2D,NFKB1,IFNAR2,PRKCB,TLR2,IFNGR1,MAPK8,JAK1,MAPK3,CAMK2B,SP1,PRKCA,PRKCD,STAT1,CD40,PLCB1,PLCG2,VDR,TYK2,TNFRSF1A,PLCB3,SP3,ISG15,CAV1,HRAS,IFI27L2,MAPK12,MAPK11,PLCD1,KRAS,PLCE1,PRKCQ,MAPK13,CYP24A1
GSE45365_WT_VS_IFNAR_KO_CD11B_DC_DN	BIP	-0.00558165	0.00227496	0.0141465	141	0.379885	brain	TWAS	c7	0.0141465	0.11692685	VIM,ARL5B,AP3B2,BNC1,HP,RCHY1,SIL1,DNAJB14,CENPE,AGTRAP,HSD17B11,TMEM165,ADGRE1,SULT1B1,MFSD13A,ACTR1A,NIT1,C1orf226,RASL11B,METTL7B,ITGA7,CD63,TECTB,ZNF780A,ZNRF2P1,SFT2D2,TBX19,MAP2K6,PGD,FRK,MKS1,NME8,B4GALT4,NEDD4,MINDY2,ATP8B4,MAPK6,BORCS8,RFXANK,PEAK1,NLRC4,SLC6A16,SIGLEC9,STIMATE,PRKCD,TOR1AIP2,STRN3,PSEN1,PAPLN,ISCA2,SLC49A4,ZNF619,ZFYVE16,RBM11,ACER3,USP35,SUSD5,SPECC1L,KIF14,CDCA8,AGGF1,WDR41,PTPN1,HSBP1,CHP1,NDUFAF1,ELOVL2-AS1,VPS33A,NKIRAS1,BRCA1,CAPZB,DRAM1,GSKIP,ZNF547,HAUS4,CCDC93,INSIG2,HBS1L,SMPDL3A,OAT,ZKSCAN7,MFAP3,FIG4,MRLN,PIK3C3,PIK3CG,KIF2C,OSCAR,GALNT13,LMBR1,DENND2C,LINC00320,DIRAS3,LMBRD2,PLD1,L3MBTL4,XRN1,PCOLCE2,EFCAB3
GOBP_NEGATIVE_REGULATION_OF_TOR_SIGNALING	BIP	-0.0120292	0.00490338	0.014157	28	0.133922	brain	TWAS	c5	0.014157	0.116956361	CASTOR1,DEPDC5,UBR2,TBC1D7,MAPKAPK5,PDCD6,TSC2,KPTN,NPRL3,ATM,SEH1L,HIF1A,SZT2,MIOS,PRKAA1,RNF152,FLCN,TMEM127,KICS2,PRKAA2
GOBP_GOLGI_ORGANIZATION	BIP	-0.00557739	0.00227393	0.0141768	164	0.112972	brain	TWAS	c5	0.0141768	0.117062637	TMED3,PLK5,ATP8B3,TBC1D20,NSFL1C,LMAN2L,USO1,GAK,HTT,DNAJC28,PI4K2B,FHDC1,DYM,YIPF7,MAPK3,NPLOC4,TMED4,BLZF1,TMED9,GCC2,CUL7,ZNF501,ATP8B4,MYO5A,GOLGA8O,GOLGA8N,GOLGA8A,GOLGA8B,SEC23IP,SYNE1,EHD3,YIPF4,PI4K2A,RAB29,RAB8A,GOLGA8M,GOLGA8R,GOLGA8Q,GOLGA8H,ARHGEF7,ARHGAP21,CORO7,MAP2K2,BCAS3,CLASP2,BHLHA15,TANGO2,TMED5,SPTBN5,COG8,COG4,ATL3,CDC42,STK25,PLEKHM2,GOLGA2P5,ARL1,TRAPPC8,USP6NL,OPTN,FAM174B,VAMP4,MAP2K1,TRAPPC12,ATP8B1,LMAN1,ATL2,LRRK2,COG1,HOOK1,GOLGA8IP,VTI1B,DYNC2H1,VRK1,TRIP11,ARMH3,GBF1,BAG5,MYO18A,COG3,ATP8B2,PDCD10,TMED7,CDK1,COG6,UBXN2A,COG5,GORASP2,SEC16B,YIPF5,RAB43,HACE1,GOLPH3,LYSMD3,COG7,RAB30,GOLPH3L,PDE4DIP,SEC22B
GOBP_REGULATION_OF_LEUKOCYTE_APOPTOTIC_PROCESS	BIP	-0.00891884	0.00363837	0.014233	63	0.0565963	brain	TWAS	c5	0.014233	0.117469229	ADAM8,AXL,LILRB1,SLC7A11,P2RX7,HCLS1,ITPKB,GPAM,TCP1,EFNA1,ORMDL3,BIRC7,ADAM17,PRELID1,PIK3CD,PRKD2,KIFAP3,BMP4,LGALS3,BCL2L11,GIMAP8,MIAT,ADA,NOC2L,MERTK,ZC3H8,FADD,IRF7,ST6GAL1,PTEN,BCL2,WNT5A,LGALS9,NF1,PRKCQ
REACTOME_NUCLEOTIDE_BINDING_DOMAIN_LEUCINE_RICH_REPEAT_CONTAINING_RECEPTOR_NLR_SIGNALING_PATHWAYS	BIP	-0.0107525	0.00438698	0.0142456	38	0.622379	brain	TWAS	c2	0.0142456	0.117515756	NFKB1,P2RX7,MAP2K6,UBA52,NLRC4,IRAK2,PSTPIP1,MAP3K7,NOD1,SUGT1,CASP9,CASP8,HSP90AB1,BCL2,TAB2,HMOX1,MAPK12,MAPK11,UBC,CASP1,TRAF6,MAPK13,PANX1
GOBP_LIPID_HOMEOSTASIS	BIP	-0.0061911	0.0025265	0.0142673	123	0.410405	brain	TWAS	c5	0.0142673	0.117524916	ACACA,TLCD3A,TLCD2,MTTP,LIPG,SAR1B,RCN3,POLD1,ACOX3,GPAM,XBP1,ORMDL3,EHD1,LRP5,ABCA5,FGFR4,LDLRAP1,FABP3,DGAT2,TSKU,ABHD8,APOC2,ACSM1,DISP3,ABHD5,SOAT1,NPC2,ACOX2,USF1,MED13,FITM2,HNF4A,MTLN,ACOXL,ORMDL1,MALRD1,LDLR,TREM2,APOB,NR5A2,NR1H3,MTCH2,CES1,C1QTNF3,NPC1,ACOX1,SREBF2,TSPO,PNPLA5,ABHD4,CAV1,HDAC9,USF2,ABCG1,PNPLA2,ADCK1,ATP13A2,ABCG4,MLXIPL,PRKAA1,ANGPTL8,GRAMD1B,TMEM97,TLCD1,COMMD9,SCARB1,ABCB4,PCSK9,PRKAA2,NUS1,LRP5L,RBP1,PNPLA1,CYP39A1,AKR1C1,CEBPA
GOBP_MONOCYTE_DIFFERENTIATION	BIP	-0.0129571	0.00528761	0.0142673	31	0.454425	brain	TWAS	c5	0.0142673	0.117524916	ZBTB46,HLA-DRB1,CDK6,THOC5,FASN,INPP5D,BMP4,MYH9,CD4,IL34,SP3,PDE1B,IRF7,CSF1R,IFI16,FES
MIR545_3P	BIP	-0.00404535	0.00165086	0.0142676	277	0.418129	brain	TWAS	c3	0.0142676	0.117524916	CRISPLD2,G3BP2,USO1,TCAF2,KRIT1,ANKIB1,N4BP2,APBB2,PCGF3,ABCC5,METTL14,ANKRD50,EIF4E,LRIT3,PRKG2,SCD5,NDRG4,SEPTIN11,MOB1B,LGI2,RBPJ,TBC1D19,USP31,RBBP6,PALLD,MAPK8,TMPRSS11D,SORBS2,FGF2,OSBPL11,TUBGCP3,THSD7A,ARL4A,CAMK2B,PURB,SLIT2,CYP26B1,HMGCS1,PDZD8,RAB11FIP2,DPY19L1,RBL2,KIF1B,SNX29,CPPED1,SOS2,NRCAM,MYLK,GCC2,SLC25A12,CXCL16,MDM1,MYRFL,PAFAH1B2,CYRIA,CSNK1G3,TBC1D8,PDE10A,SLC14A1,PIAS2,PEAK1,TBC1D2B,ARID3B,PTGDR2,DBX2,FOXN2,KIF21B,ADIPOR1,ATP2B4,KIDINS220,TESMIN,SLC35A5,PSEN1,MIDEAS,CEP57L1,GPR6,CDK19,MFSD4B,LRIG1,BCAT1,ZNF621,CTNNB1,REEP1,GCLC,MKX,SHCBP1,PIP4K2C,AKAIN1,MTX3,COL19A1,PTAFR,SNIP1,ATG14,KCNC4,KCNA2,TDRKH,RIF1,CUL3,SPTBN1,CCDC77,DDX42,MAP3K7,TRIP12,PTMA,DR1,TLCD4,PCDHB10,PCDHB14,PCDHGA11,NUSAP1,SMIM13,FLRT2,SEC14L1,SEPTIN2,STX6,RNASEL,BRCA1,GPATCH8,ARHGAP42,ETV1,PPA1,YWHAE,CRK,PKP4,EIF4E3,ZC3HAV1,MIEF1,KIF13A,CAV1,CTTN,APOD,ALS2CL,TNKS2,CEBPZ,PRKD3,CHN2,BCCIP,CCPG1,RASA1,ANKRD7,NRP2,INO80D,ADAM23,TRIM66,DENND5A,WEE1,LYVE1,TASOR2,CBL,FAM174A,HRK,ATP6V1G2,AMFR,FBLN2,BMPR2,ADAMTS16,SRD5A1,RELN,LMO4,DSEL,RPF1,STK38L,LRP1B,NUFIP2,GOSR1,SECISBP2L,KCTD4,PTPRK,ARHGAP18,DLEU7,STXBP5,NUP133,ANK3,CLTCL1,CNIH4,TRAF6,OSBPL6,TRIM33,NR3C1,CERS6,FAM110C,ONECUT2,SENP7,CEP97,ANKRD55,SCO1,MGAT4A,DPH3,ILDR2,FGD4,STXBP6,PIWIL4,DOK6
GOBP_POSITIVE_REGULATION_OF_ANIMAL_ORGAN_MORPHOGENESIS	BIP	-0.0138035	0.00563423	0.0142881	28	0.573175	brain	TWAS	c5	0.0142881	0.117636367	FGF2,SPRY1,NGFR,DKK1,FGF10,BMP4,MESP1,CTNNB1,WNT4,WNT5A,WNT2B,ROBO1,WNT2,GDNF,FGF1,STOX1
GSE17721_LPS_VS_GARDIQUIMOD_6H_BMDC_UP	BIP	-0.00526715	0.00215055	0.0143168	156	0.232754	brain	TWAS	c7	0.0143168	0.11771439	IST1,THEG,HELZ2,CD83,PNRC1,RHOH,RELL1,TBC1D1,DCBLD2,SETD7,IFNAR2,TMEM50B,MED28,KREMEN1,LYPD8,MTHFR,APMAP,BTRC,GSTO1,TMTC4,SLF1,GNPDA2,CAMLG,BLNK,TMEM219,AIDA,CHTOP,NES,FKBP9,SFT2D2,NMNAT1,MTOR,UBA7,NAA80,TFG,CHRNE,B4GALT4,SPG7,GATAD2A,PITPNC1,STRA6,IL21R,PARP14,SEC22A,KCNMA1,PPIF,MXI1,EPAS1,FNDC3A,WNK1,DR1,ITGAV,STAM2,ANKS1A,SEH1L,LANCL2,HLA-B,ABHD16A,AGER,ARL4A,NOC4L,DNAJC13,ASTN1,NCOA1,ADCY3,POMC,DRC1,NRBP1,SLC28A2,SAMHD1,SLIRP,ATAD1,STARD3NL,FHOD3,HINFP,TAB2,KATNA1,PSME4,RAB22A,COQ3,TMOD3,FAM3B,MX2,REEP3,VWA5A,BCKDHB,DNAJB11,MPRIP,SECISBP2L,COPS2,CBFA2T2,TOX4,PLK2,CD164,ANK3,TLCD2,DTD1,STX3,RAB12,CRBN,AKR1B1,ASF1A,RAB30,CYP24A1,CEP19,PLCL2,WASF3,UPF2,GHITM
PID_REELIN_PATHWAY	BIP	-0.0148437	0.00606071	0.0143185	26	0.0935097	brain	TWAS	c2	0.0143185	0.11771439	MAPT,LRPAP1,MAPK8,ITGA3,MAP2K7,MAP3K11,GSK3B,GRIN2A,RAP1A,CRKL,MAP1B,CBL,NCK2,ITGB1,RELN,LRP8,FYN,AKT1
TGTATGA_MIR4853P	BIP	-0.00822926	0.00327791	0.0120554	93	0.00842013	brain	TWAS	c3	0.014317356	0.11771439	SNPH,STK35,LIN54,PCGF3,CTBP1,SETD7,ADAMTS3,RBBP6,OTUD4,STIM2,RUNX2,DYRK1A,PISD,TRIB2,DTNA,SP1,ATP1B1,ASAP2,SMG1,VAPB,C3orf70,PI4K2A,MYO1B,FOXK1,RAC1,TSHZ3,CILK1,MKX,KCNMA1,PPM1A,SEMA3C,FBN2,PPP3R1,PIK3C2B,RNF145,NSMCE4A,GANAB,ILRUN,PTPN2,NRF1,QSER1,MAT2B,SP3,RETREG3,MAGI2,PTMA,GIGYF2,JAG1,KANSL1L,ANKS1B,CLIP3,PPP4R4,ZNF770,CPLX2,RNF44,ERC2,GRID1,BMI1,PLCXD3,FAM222B,UBE2Q1,DYRK2,CD2AP,ANK3,FBXL7,TMEM30A,NR3C1,PTPRM,KMT5A,ULK2,MAPKAPK2
GOBP_MICROVILLUS_ORGANIZATION	BIP	-0.0161516	0.00659639	0.0143432	21	0.458879	brain	TWAS	c5	0.0143432	0.117860044	RAPGEF6,MINK1,GLDN,SLC9A3R1,FXYD5,RAP1A,RAP2B,CDHR5,CDHR2,MAP4K4,TNIK,PLD1,RAP1GAP,ATP8B1,PLS1
WP_PRIMARY_FOCAL_SEGMENTAL_GLOMERULOSCLEROSIS_FSGS	BIP	-0.00910232	0.00371784	0.0143539	56	0.611833	brain	TWAS	c2	0.0143539	0.117890571	VIM,SCARB2,FAT1,ITGA3,DKK1,CAMK2B,PCNA,YWHAQ,LAMB2,DAG1,LIMS1,SMARCAL1,ITGB3,KIRREL3,IRF6,ITGB4,CR1,MYH9,ITGAV,CTNNB1,AGRN,JAG1,NCK1,KIRREL2,CD151,ITGB1,TRPC6,LRP6,VTN,CDH2,LAMA5,VCL,PARVA,FYN,INF2,AKT1,PLCE1,CD2AP
GOCC_RNAI_EFFECTOR_COMPLEX	BIP	-0.0237711	0.0097117	0.0143781	15	0.496708	brain	TWAS	c5	0.0143781	0.117947532	MEG3,EIF4E,SND1,NEAT1,XPO5,SPACA6-AS1,LINC00461,DDX6,MIRLET7BHG,LIMD1,DCP2,MIR22HG,MIR155HG
HOLLERN_MICROACINAR_BREAST_TUMOR_UP	BIP	-0.00812022	0.00331765	0.0143818	54	0.725321	brain	TWAS	c2	0.0143818	0.117947532	HOMER2,BCKDHA,HLA-A,TPD52L1,SIDT1,ATP1B1,MFSD4A,DDO,DHRS7,UPB1,BHLHA15,GGNBP1,CHN2,TESC,HDAC11,SMPDL3A,DHRS4,CPD,CREB3L4,RASSF3,LIG3,FAM234B,ELAPOR1,RAP1GAP
HOSHIDA_LIVER_CANCER_LATE_RECURRENCE_UP	BIP	-0.0108498	0.00443257	0.0143755	41	0.884157	brain	TWAS	c2	0.0143755	0.117947532	RNF216,CDH13,FAM13A,CPXM1,PCNA,AOAH,STAT1,MSH2,CAP1,SLC12A2,OSBPL1A,CLDN7,LGALS4,CDH1,SLC8A1,TES,AKAP13,P3H4,HSPA1B,PSMB9,ACTR2,RASGRP1,GPX2,FGL2,SLF2,FRZB,LAMB1,SH3YL1,MPZL1,HDAC2,PLD1,CTSK,PPP1CB
GSE37534_GW1929_VS_ROSIGLITAZONE_TREATED_CD4_TCELL_PPARG1_FOXP3_TRANSDUCED_DN	BIP	-0.00510785	0.00208731	0.014401	172	0.214144	brain	TWAS	c7	0.014401	0.117947821	RFLNB,FAM53C,GSTK1,GTF2IRD2,PDS5A,TMBIM4,GYG1,TMEM63A,SRD5A3,ELMOD2,NEK1,CH25H,CNOT6,PBXIP1,DYRK1B,MED24,BMP7,BBS9,SCLY,ZCCHC17,KIZ,FEZ2,PPP1R37,FBXO28,ITGB3,SCYL3,UBXN11,RBBP9,SNX33,SLC30A6,QSOX1,CDK18,PSTK,GBP4,PTGR2,SAP18,FBXO9,SLC2A10,SULF2,BRWD1,MPP7,NAA60,AVIL,NCL,MYH9,ZFP82,SLC44A5,PIGK,SLC35C1,PTPN2,RAB6A,MAT2B,ATP1B2,ARL4A,CYTH2,CABLES1,MCM3AP,IPO8,SLC37A3,DAD1,CBY1,ATP13A3,PSMD13,GPNMB,WWOX,PHETA2,MOCS2,TUBGCP6,EIF5,CABLES2,SLC25A24,TNKS1BP1,RAB4A,ARMC2,CRADD,ATPAF1,EXOC6,ARHGAP26,SLC25A16,TET1,CCDC28A,RAB3GAP2,FANCM,PIGX,PIAS2,TADA1,MAP3K2,TEX261
REACTOME_DCC_MEDIATED_ATTRACTIVE_SIGNALING	BIP	-0.0193107	0.00789045	0.0143911	13	0.0228372	brain	TWAS	c2	0.0143911	0.117947821	ABLIM1,WASL,RAC1,DOCK1,CDC42,NCK1,DCC,ABLIM3,FYN,NTN1
TAVAZOIE_METASTASIS	BIP	0.00695703	0.00284302	0.0144028	72	0.264598	brain	TWAS	c2	0.0144028	0.117947821	DPYSL4,HPGD,MARCHF1,EAF2,LRP2BP,GDF11,TTC9,NIPAL3,NKAIN1,FCHO1,EFCAB11,SULT1C2,KIDINS220,P2RX2,KIAA0087,PLCB1,PLEKHS1,DZIP1,PRKN,KRT81,KHDC1L,RGS2,RAP1GAP2,AMPH,KYNU,ZNF682,KLRC1,XYLB,ROBO1,TP53TG1,MEOX2,VCL,CCDC81,PTPRN2,ZNF257,MYOM1,SERPINB2
GOBP_PROTEIN_HYDROXYLATION	BIP	0.015027	0.00614158	0.0144143	25	0.134949	brain	TWAS	c5	0.0144143	0.11798475	PLOD1,JMJD4,P3H1,PLOD2,P4HTM,ERO1A,CRTAP,P3H3,JMJD7,EGLN1,HIF1AN,JMJD6,EGLN2,P3H4,FKBP10,OGFOD1,VPS33B
REACTOME_RNA_POLYMERASE_II_TRANSCRIPTION_TERMINATION	BIP	-0.00969183	0.00396212	0.0144402	51	0.403795	brain	TWAS	c2	0.0144402	0.118139455	DHX38,CPSF4,THOC5,CHTOP,CASC3,SRSF5,THOC3,CPSF7,SNRPE,CDC40,LSM11,LSM10,RNPS1,DDX39B,CSTF2T,CSTF1,NCBP2,FYTTD1,U2AF1L4,SLU7,POLDIP3,NUDT21,MAGOHB,THOC7,CPSF2,SYMPK,SRSF11,CLP1,SNRPF,RBM8A
GOBP_POSITIVE_REGULATION_OF_SYNAPTIC_TRANSMISSION_GLUTAMATERGIC	BIP	0.0163227	0.00667681	0.0144981	15	0.273974	brain	TWAS	c5	0.0144981	0.118555684	DTNBP1,NTRK1,CACNG5,GRIN2A,TSHZ3,OXTR,TNR,KMO,DRD1,RELN
REACTOME_ACTIVATION_OF_ANTERIOR_HOX_GENES_IN_HINDBRAIN_DEVELOPMENT_DURING_EARLY_EMBRYOGENESIS	BIP	-0.00967238	0.00395688	0.0145074	42	0.38547	brain	TWAS	c2	0.0145074	0.118574284	PCGF2,POLR2E,POLR2B,H4C9,H2AJ,H3-3A,CNOT6,MEIS1,H2AZ2,PKNOX1,EP300,H4C2,H3C3,H4C3,H2BC4,H2BC5,H4C4,H2AC7,H3C6,H2BC10,H4C8,RBBP5,KMT2C,YY1,CNOT9,POLR2G,PBX1,AJUBA,NCOR1,POLR2I,POLR2L,POLR2C,NCOA6,POLR2F,PIAS2,POLR2D
MIR214_3P	BIP	-0.00533318	0.00218243	0.0145379	167	0.124762	brain	TWAS	c3	0.0145379	0.118766058	MAPK8,VSTM4,CPEB1,BTBD1,PLXDC1,RAPGEFL1,VPS53,COP1,RPIA,TMEM248,CPSF4,GALNT7,PDLIM5,STK32B,TMEM33,ATP8A1,CEP44,MTMR3,MFN2,GSK3B,KPNA1,CBR4,ACSL1,C1orf226,PAN2,GPR85,PURB,SLC23A2,SLC36A1,SMYD5,KBTBD2,ERFE,ATG16L1,NSD1,CLSTN1,NOMO3,GCC2,DBNDD1,FAM110D,ARID3B,MPI,USP3,ZNF609,FAM20B,ATP6V0E2,HMGN4,LSM12,SLC25A39,DUSP15,RIMS3,RAP1GAP2,ATP2A3,ITGB8,ADSS2,KIF21B,MEAF6,CNIH1,PTER,HMG20A,CRKL,GNAL,TRAF3,DHRS12,RPUSD1,CTNNB1,PID1,C17orf49,MAP3K4,MLXIP,KMT5A,TAFA4,DBNDD2,EXOC2,SLC8A1,TSPAN11,KIF13A,SOGA1,BTAF1,CAPN11,TMEM161B,INO80C,BCL2L11,NMB,AKAP13,CBL,NECTIN1,LUZP1,CSF1,KCNC4,LRP2,TMEM43,DMXL2,ZNF214,FBLN5,KCNC2,KSR1,SARM1,NUFIP2,TAOK1,GPN1,ATP8B2,JAKMIP2,MED19,PGGT1B,GPR6,GDNF,COG5,GALNT18,CREBL2,NAA50,MMS19,MYO1D,CMTM4,MBLAC2,RCSD1,HPSE2,CTSS,GFRA1
GOBP_CARBOHYDRATE_TRANSMEMBRANE_TRANSPORT	BIP	-0.00690481	0.00282733	0.0145994	99	0.557903	brain	TWAS	c5	0.0145994	0.119210776	ZDHHC7,CAPN10,SLC2A9,PRKCB,SLC5A11,ENPP1,SLC2A12,APPL2,TERT,INSR,TMEM144,SORBS1,SLC23A2,AKT2,RAB4B,ERFE,HK2,SLC27A1,SLC45A1,SLC2A5,MFSD4A,SLC45A3,TRIB3,SLC2A10,SIRT6,AQP11,SLC2A11,RHOQ,MEF2A,ACE,AQP1,PID1,SLC2A4,RNASEL,TRARG1,INPP5K,SLC17A5,CLIP3,YES1,OPN3,DRD1,SLC2A14,ARPP19,SLC5A4,SLC5A9,RTN2,SLC2A2,OSBPL8,FFAR4,STXBP3,SORT1,OCLN,CLTCL1,OSTN,MFSD4B,AKT1,CREBL2,C2CD5,STXBP4
GAGCTGG_MIR337	BIP	-0.00795926	0.00325997	0.014626	84	0.0185986	brain	TWAS	c3	0.014626	0.119254893	TXNL4B,MFN1,FAM53C,BRD2,CHRD,LIMK2,EI24,LRRC4,ACSL5,XBP1,OVOL1,DSCAM,ABCA9,SMG1,USP6,FBXL17,RNF165,TBC1D2B,SEMA6A,ZNF609,EMC3,CACUL1,TOMM34,SLC12A5,ABCF1,GRAMD1A,MAP3K9,AMDHD2,GLYR1,BNIPL,POGZ,SNX27,S100A8,TMEM191A,YPEL1,MAP3K3,SMARCD2,VAMP1,IFFO1,ARAP3,ROM1,B3GAT3,RNF121,CCDC88B,ALDH1A2,CEMIP,TYSND1,INTS11,RANBP10,MAT2A,KLF12,LRRC75A,KLF11,SLC25A22,UBR7,RNF44,PACSIN2,NAV1,RAB15,AP1S3,GLCCI1,DLEC1,H1-0,PARVA
GSE4984_GALECTIN1_VS_VEHICLE_CTRL_TREATED_DC_UP	BIP	-0.00602829	0.00246889	0.0146182	147	0.479681	brain	TWAS	c7	0.0146182	0.119254893	TMEM91,SNPH,VPS16,SIRT5,ZSCAN16-AS1,HCG4B,SMIM14,DGKQ,SH3TC1,ACKR3,CLCN6,PARP15,TXK,ITPKB,APPL2,WBP1L,TXNDC12,TMEM59,CAMLG,EIF4B,LINC01588,ARIH2,KIZ,ZFAND2A,EXTL2,ALOX15,WASL,STX16,MIR646HG,LRCH4,EIF2AK4,INPP5F,CLK3,PATL2,CD37,SLC24A1,EAPP,ATP2B4,ZNF212,CATSPERE,CDK19,PTBP2,CD244,DNASE1,ZNF500,C17orf67,LIPT1,METRNL,FXYD5,THAP8,TADA3,ATG14,SCAMP1-AS1,SCAMP1,TARS3,IRF1-AS1,RCBTB1,GNAL,DIAPH1,FCHSD1,TMEM170B,LMF1,GNPTG,ATM,RGL2,CUTA,UPF3A,DDB2,ZMYM1,STK4,SUCLG2,TMF1,LANCL1,ZNF548,SUN2,BCL9L,LYPD3,ASPRV1,PAIP2B,UBQLNL,RPRD1A,MST1L,ZBTB40,ETAA1,KANK3,ZNF558,KANSL2,DENND2D,MOV10,RHOC,FAM53B,CTBP2,KIAA1143,REC8,TPK1,PLK2,JAKMIP2,LAMA2,CARD16,TESK2,SIDT1,SGSM3,CEP85L,GTF3C1,CTSK,USP43,SMAD2,CBX3P2,PIKFYVE
GSE4984_UNTREATED_VS_GALECTIN1_TREATED_DC_UP	BIP	-0.00743283	0.00304435	0.0146257	94	0.739261	brain	TWAS	c7	0.0146257	0.119254893	PLEKHM1,ELANE,LILRB2,LILRB1,CYSTM1,TLR6,PLBD1,P2RX7,AFF1,RBPJ,TRIM8,RAB5B,MAPK3,JOSD2,FPR1,WTAP,RFX2,STXBP2,AP5B1,PDLIM7,DSE,ZNF148,AOAH,VPS9D1,UPP1,IPMK,ATP2B4,C6orf62,H2BC4,EFHD2,SLC16A6,SMARCD3,ITPRIPL2,GDE1,SERPINB1,TUBB2A,SDHAF4,RNPC3,NATD1,WDFY2,TNFRSF1A,CHP1,ATG16L2,RELT,SLCO3A1,DUSP3,ST20-AS1,CLCA2,ARL4A,FCER1G,SLC8A1,S100A9,S100A8,S100A4,GATAD2B,UBN1,SERPINA1,RAB27A,SESTD1,SHKBP1,CYP1B1,LRRFIP1,ODF3B,STYK1,ETV6,LRRFIP2,GNG5,KLF7,LAPTM5,FLVCR2,GPATCH2L,SNX18,NAIP,MAP3K20,TMEM127,LITAF,RUFY2,FANCL,VAMP3,RCAN2,FGD4
GSE21546_WT_VS_SAP1A_KO_AND_ELK1_KO_ANTI_CD3_STIM_DP_THYMOCYTES_UP	BIP	-0.00514031	0.0021057	0.0146409	175	0.0602425	brain	TWAS	c7	0.0146409	0.11931874	NCOA4,WARS1,MYADM,PTPRH,CYP3A5,ZNF25,MANBA,KLF3-AS1,TBCK,CCNG2,VPS13D,TPRG1L,EXOC1,NCOA7,SUOX,EHD3,LTBP1,SPRY1,RALB,ZNF627,ZNF177,RAB27B,CCDC68,CMAHP,H3C6,CPAMD8,GDPD1,DYNC1I2,KIFAP3,CCNDBP1,LMOD1,KDM5B,CYB5R1,KIDINS220,TAGLN3,COX20,PELO,ITPRIPL2,SYT17,REEP1,ITFG1,MYH9,ZNF793,OSBPL10,CLASP2,ADD3,HSPB8,CASC15,CTTNBP2NL,OLFML3,ZNF641,ADAM19,PCDHB10,PCDHB14,NEDD9,LINC00622,PGM2L1,CLIP1,ZNF664,ATP9A,TRAPPC8,LINC02458,ARL6IP5,FSTL1,KRT18,LINC02381,GPNMB,GSDME,SAMD9L,CLIP4,CDRT4,ATAD1,RASA1,MGST3,LINC00654,SMDT1,SSTR2,MMD,ITGB1,BMPR2,ARSA,TUG1,CADPS,KCNN4,ZNF155,PTPN21,HDC,FIG4,VCL,IFI16,TMEM30A,CYP26A1,FRAT1,GRB2,AIG1,NAPB,TMEM140,OPTN,SWT1
GOBP_PROTEIN_LOCALIZATION_TO_GOLGI_APPARATUS	BIP	0.0154838	0.00634433	0.0146643	21	0.853571	brain	TWAS	c5	0.0146643	0.119451764	ARFRP1,GAK,PAQR3,VPS13D,VPS13C,PACS1,GCC2,ARL5B,RAB6A,ARL1,SYS1,GBF1,OBSL1,GOLPH3,COG7,OPTN
GSE19923_WT_VS_HEB_AND_E2A_KO_DP_THYMOCYTE_DN	BIP	-0.00774145	0.0031728	0.0146895	97	0.529845	brain	TWAS	c7	0.0146895	0.119599315	IFITM10,IER3,HLA-DMA,ATP5MF,PHC2,ITPKB,KAT2B,SYT3,MUC1,SRSF5,BMP7,ANLN,WBP1,HK2,RNFT1,FASTKD5,SEC23IP,ARID3B,CLK3,PGAM1,NABP1,TOR1AIP2,H2AX,TBCEL,TRIB3,DNAJB1,SMIM7,AMZ2,SLC38A2,ERO1A,GCH1,AMY2A,SNIP1,MTF1,ATXN7L3B,PHLDA1,PTPN22,NAMPT,IFIH1,MAP3K3,F2R,LDLR,RMDN3,MDFIC,MAK,NEDD9,CSTF2T,DLG4,KIN,TARS1,JMJD6,PCNT,MAT2A,TPMT,ADORA2B,MPRIP,CYB5R3,IER2,TAF1D,MT1E,MAPK6,MED10,EVI2A,GPR65,KCTD12,LYST,CLP1,RHOB,MAP3K8,MKNK1,UBE2Z,TRAF3IP2,NFATC1,TGIF1,ALDH18A1,FURIN,NFKBIZ,DNAJB9,U2SURP,MZT2B
CDPCR1_01	BIP	-0.0088217	0.0036196	0.0148014	64	0.0320967	brain	TWAS	c3	0.0148014	0.12045228	PCGF2,ZNF516-DT,PIGP,IL15,TRIB2,ITGA7,TBX6,ZNF689,MEIS1,CYP26B1,EEF1A2,NTRK1,ETV1,DGKB,STEAP2,FGF12,GRIK4,KDELR2,KCNS1,SLC12A5,RPH3A,COL2A1,PAX8,DPP10,MGAT5B,TMEM237,ADAM10,BTBD3,GINS3,TUG1,PIGN,NRXN3,SIAH3,DYRK2,PDCD10,SERPINI1,AKIRIN2,SERPING1,INSM2,AK9,KCNA1,DPH1,LINC00173,ZNF503,EMP1,ATXN7L2,NHLH2
YU_MYC_TARGETS_UP	BIP	-0.0126334	0.00518708	0.0148695	32	0.565883	brain	TWAS	c2	0.0148695	0.120948155	HMGB2,NUP54,PCNA,ANLN,CLIC4,HMGN2,KPNA2,HNRNPLL,NUDCD2,ECT2,UCHL5,GSDME,TSPAN4,BIRC5,FAM136A,YBX3,RRM1,BRCA2,CDK1
MIR519A_3P_MIR519B_3P	BIP	-0.00480393	0.00197278	0.0148877	239	0.581396	brain	TWAS	c3	0.0148877	0.120982837	CPEB1,BNC1,TSEN34,LIMK1,ANKIB1,CASD1,RNF216,RXFP1,GUCY1A1,DCBLD2,FILIP1L,IFNAR2,TMEM50B,HSD17B11,PKD2,KREMEN1,MOB1B,PRDM8,FBXL5,TAPT1,CYP4V2,PRDM16,PARP1,TRIP10,CLCN3,CNOT6,JAK1,RASL11B,ARAP2,SLC35D1,COA1,SMOC1,MAP3K9,MAP3K8,ARHGAP12,KBTBD2,FSTL5,EIF4E2,ATG16L1,APCDD1,CHD9,NIN,FRMD6,GPR137C,ZNF236,ERCC4,ANKFY1,USP6,BMPR2,FAM117B,NRP2,ESR1,CEP164,SCN2B,FBXL17,SACS,ATP12A,TRERF1,SNRK,FYCO1,EMX2,DENND10,SEMA7A,SFMBT1,NABP1,TEX2,CFL2,ITGB4,ABL2,STX6,HFM1,RAB8A,DNAL1,CR2,PXK,GRIN2A,NRSN1,MYLK,LRIG1,KCNJ10,LATS2,MIER3,BRWD1,DLG5,PLCB1,NALF1,CEP97,SOBP,AFG1L,SNIP1,CUL3,SLC40A1,CDADC1,MDM4,MAP1B,FCHO2,FASTK,R3HDM1,WDR20,BAG5,LDLR,TMEM170B,ERBIN,PGM2L1,DNAJC16,CHD5,NKIRAS1,PPP1R9A,RAB5C,EZH1,ARHGAP1,LRP4,HIF1AN,IQCH,ANKRD29,NMUR2,ZNFX1,DIP2A,NCKAP5,PITPNA,EMSY,STXBP5L,FIBIN,ATP2C1,LCLAT1,CAPRIN2,KIF13A,KMT2B,ZFAND4,RASGEF1A,SLC17A6,MASTL,FBXO48,AAK1,NAGK,BTBD10,PDE3B,PRKAA1,PPP6R2,PXYLP1,SGMS1,USP3,CMPK1,RPS6KA5,PIGS,NUFIP2,TAOK1,MAPRE1,E2F1,ITCH,TAFA1,E2F7,CREB1,INSYN2B,ARHGAP29,ENPP5,TNKS1BP1,ZFP91,STXBP5,SLAIN1,KCNA1,TESK2,ZNF652,GALNT13,CENPO,ASXL2,RUFY2,HECA,TANC2,NAA50,ROCK2,ABHD3,ZDHHC14,UXS1,FANCM,USP31,HS3ST5,PHF14,BTBD7,NHLH2,RPRD2,CTSK,MAP3K2,ZNF217,SNX5,VASH2,SMYD2,KCNK10,ZBTB4
MIR519C_3P	BIP	-0.00480416	0.00197289	0.0148881	239	0.581416	brain	TWAS	c3	0.0148881	0.120982837	CPEB1,BNC1,TSEN34,LIMK1,ANKIB1,CASD1,RNF216,RXFP1,GUCY1A1,DCBLD2,FILIP1L,IFNAR2,TMEM50B,HSD17B11,PKD2,KREMEN1,MOB1B,PRDM8,FBXL5,TAPT1,CYP4V2,PRDM16,PARP1,TRIP10,CLCN3,CNOT6,JAK1,RASL11B,ARAP2,SLC35D1,COA1,SMOC1,MAP3K9,MAP3K8,ARHGAP12,KBTBD2,FSTL5,EIF4E2,ATG16L1,APCDD1,CHD9,NIN,FRMD6,GPR137C,ZNF236,ERCC4,ANKFY1,USP6,BMPR2,FAM117B,NRP2,ESR1,CEP164,SCN2B,FBXL17,SACS,ATP12A,TRERF1,SNRK,FYCO1,EMX2,DENND10,SEMA7A,SFMBT1,NABP1,TEX2,CFL2,ITGB4,ABL2,STX6,HFM1,RAB8A,DNAL1,CR2,PXK,GRIN2A,NRSN1,MYLK,LRIG1,KCNJ10,LATS2,MIER3,BRWD1,DLG5,PLCB1,NALF1,CEP97,SOBP,AFG1L,SNIP1,CUL3,SLC40A1,CDADC1,MDM4,MAP1B,FCHO2,FASTK,R3HDM1,WDR20,BAG5,LDLR,TMEM170B,ERBIN,PGM2L1,DNAJC16,CHD5,NKIRAS1,PPP1R9A,RAB5C,EZH1,ARHGAP1,LRP4,HIF1AN,IQCH,ANKRD29,NMUR2,ZNFX1,DIP2A,NCKAP5,PITPNA,EMSY,STXBP5L,FIBIN,ATP2C1,LCLAT1,CAPRIN2,KIF13A,KMT2B,ZFAND4,RASGEF1A,SLC17A6,MASTL,FBXO48,AAK1,NAGK,BTBD10,PDE3B,PRKAA1,PPP6R2,PXYLP1,SGMS1,USP3,CMPK1,RPS6KA5,PIGS,NUFIP2,TAOK1,MAPRE1,E2F1,ITCH,TAFA1,E2F7,CREB1,INSYN2B,ARHGAP29,ENPP5,TNKS1BP1,ZFP91,STXBP5,SLAIN1,SLAIN2,KCNA1,TESK2,ZNF652,GALNT13,CENPO,ASXL2,RUFY2,HECA,TANC2,NAA50,ROCK2,ABHD3,ZDHHC14,UXS1,FANCM,USP31,HS3ST5,PHF14,BTBD7,NHLH2,RPRD2,CTSK,MAP3K2,ZNF217,SNX5,VASH2,SMYD2,KCNK10,ZBTB4
GOBP_REGULATION_OF_ESTABLISHMENT_OF_PLANAR_POLARITY	BIP	0.0110974	0.00455831	0.0149109	44	0.0176749	brain	TWAS	c5	0.0149109	0.121088081	SMURF1,FZD1,ROR1,RSPO3,RYK,DKK1,MKS1,PTK7,WNT9B,PRICKLE1,RAC1,VANGL2,JHY,CDC42,ARHGEF19,MAGI2,NKD1,TIAM1,NPHP3,WNT5A,WNT7A,FZD7,ANKRD6,DACT1,DAAM1,SPEF1,CELSR2
GSE13522_CTRL_VS_T_CRUZI_Y_STRAIN_INF_SKIN_IFNAR_KO_UP	BIP	-0.00451922	0.00185638	0.0149154	227	0.18436	brain	TWAS	c7	0.0149154	0.121088081	RFLNB,PITPNA,RPA1,HLA-DRB1,HLA-DQA1,GTF2I,SNHG8,CAMKK2,LYPD6B,CNGA1,TEC,APPL2,LIPA,WDFY4,ANXA5,ZNF354C,DGKA,ARHGAP29,CNN3,GPATCH4,NTRK3,SETD4,RASSF2,PKNOX1,BBS9,ACP5,LDLRAP1,TSPYL4,SEMA4F,FEZ2,MREG,SPSB1,PPP2R5A,ITGB3,ATP8B4,PPIC,PPP2R1B,THEMIS2,EHD3,FCGRT,IBTK,HID1,IKBKE,TMEM186,HEXIM1,SLC49A4,THNSL1,GPRC5B,RPL14,SLC38A2,AMIGO2,PCED1B,GRAMD1A,HS3ST3B1,AP2B1,SCML4,UPB1,LRRC75B,GRAMD2B,ARSB,ALOX5AP,EPAS1,ICAM2,F2RL1,RNF145,SUGT1,HAVCR1,RCBTB2,GALNT6,MCTP2,GPD2,GALNT9,PDLIM4,RPS8,FCER1G,RANBP10,KCNMB4,RGMB,CSNK1E,GMFG,VSIR,ALS2CL,TMIE,ENC1,ELOVL7,KMO,AQR,RBM17,PADI2,LY86,RAMP3,VTI1B,ACTN1,PDE3B,KLRD1,STIM1,SCP2,HSPB11,LMO4,PXYLP1,ATXN7L3B,HSD11B1,ABHD15,DYRK2,SLC20A1,LYST,TGFBR3,TTYH3,AMZ1,CTSH,SIKE1,PLD4,TMEM9B,SNN,TSPAN14,FAM234B,MAN2A2,SATB1,IL1RL2,CD247,EMB,GPR180
GOBP_REGULATION_OF_CARDIAC_MUSCLE_CONTRACTION_BY_CALCIUM_ION_SIGNALING	BIP	-0.0194209	0.00798068	0.0149542	16	0.342013	brain	TWAS	c5	0.0149542	0.121344706	TNNI3,ANK2,CAMK2D,GSTO1,ATP1B1,TMEM38A,SLC8A1,GSTM2,CALM1,CASQ2
GOMF_OXIDOREDUCTASE_ACTIVITY_ACTING_ON_PAIRED_DONORS_WITH_INCORPORATION_OR_REDUCTION_OF_MOLECULAR_OXYGEN_NAD_P_H_AS_ONE_DONOR_AND_INCORPORATION_OF_ONE_ATOM_OF_OXYGEN	BIP	-0.00899069	0.00369517	0.0149703	49	0.324048	brain	TWAS	c5	0.0149703	0.121416974	CYP2E1,CYP51A1,CYP26B1,COQ7,CYP2D6,CYP1A1,COQ6,CYP4F11,CYP46A1,CYP27A1,AKR1C1,AKR1C2,AKR1C3,FMO3,FMO2,FMO4,KMO,NOS1,MICAL3,CYP4X1,CYP4A22,NOS2,MICAL1,MICAL2,CYP4F2,CYP26A1,CYP2C19,FMO5
GOBP_LATE_ENDOSOME_TO_VACUOLE_TRANSPORT_VIA_MULTIVESICULAR_BODY_SORTING_PATHWAY	BIP	-0.0120808	0.00496659	0.0149989	24	0.588251	brain	TWAS	c5	0.0149989	0.121473817	TMEM50B,VPS36,LEPROT,VTA1,TMEM50A,MVB12A,VPS37C,STAM2,VPS37B,PTPN23,CHMP4A,CHMP4B,SNF8
GOBP_PITUITARY_GLAND_DEVELOPMENT	BIP	-0.0139202	0.00572254	0.0149943	26	0.149402	brain	TWAS	c5	0.0149943	0.121473817	RBPJ,FGF2,FGF10,TBX19,PCSK1,BMP4,DRD2,WNT4,ALDH1A2,CDH1,BMPR1A,WNT5A,INHBB,GLI2,SIX3,SRD5A1,CREB1,POU1F1
GOCC_NUCLEAR_UBIQUITIN_LIGASE_COMPLEX	BIP	-0.0120113	0.00493778	0.0149937	36	0.843896	brain	TWAS	c5	0.0149937	0.121473817	PCGF2,PCGF3,ANAPC5,ANAPC4,PHC2,ANAPC13,PHC1,BARD1,BUB1B,CUL7,ANAPC16,CDC16,BRCA1,CDC20,ANAPC1,CBX7,PCGF5,BMI1,ANAPC7,BRCA2,RING1,RNF2
GOBP_NEGATIVE_REGULATION_OF_PROTEIN_CATABOLIC_PROCESS	BIP	-0.00795553	0.00327167	0.0150305	68	0.0746342	brain	TWAS	c5	0.0150305	0.121671357	PSMF1,DDRGK1,BAG6,EGFR,CYP51A1,AZIN2,CAMLG,SNCA,PIN1,WAC,TIMP2,ROCK1,ANXA2,CDK5RAP3,GRIN2C,HFE,GRIN2A,CTSA,AQP11,SERPINE2,MDM4,NOP53,SF3B3,NELL1,SVIP,SIRT2,UCHL5,RYBP,TIMP4,MGAT3,USP14,HSP90AB1,ATP13A2,GIPC1,PSME3IP1,TIMP3,BAG5,NOS2,ATRAID,TAF9,RILP,FYN,FMN2,FURIN,CST3,PARK7
GSE25677_MPL_VS_R848_STIM_BCELL_DN	BIP	-0.00537341	0.00221035	0.0150563	159	0.406716	brain	TWAS	c7	0.0150563	0.121821779	VIM,SOCS7,STAC2,CNN2,ABCA7,RFC1,RHOH,IFNAR1,TEC,SLAIN2,H3-3A,PARP1,ROCK2,TRIB2,JAK1,PDE4B,DGKA,PRIM1,RASGRP3,CC2D2B,AIDA,POLD1,ARHGEF18,TRAPPC5,NSMCE1,IL21R,ICOSLG,ATP1B1,SELL,BPTF,ABCA6,DGKD,CLEC2D,GNAI2,CMAHP,CDC25B,CSNK1G3,AFF3,CHST3,DNAJC9,WASF2,HSD11B1,STAT4,GNA13,CD200,RAB8A,CD55,ARHGEF3,FLNB,CDK19,ENPP1,BRWD1,TRIM25,NRM,ALCAM,LMBRD1,MED13,MYH9,GRAMD1A,ADD3,VPREB3,KIF21B,S100A10,GATAD2B,DIPK1A,EHD4,TRIM59,PDE2A,FCHSD2,SLC35C1,LMO2,RASA3,GPD2,SSBP2,TRAK2,C1GALT1,CACNA1I,GMFG,SAMHD1,FAM107B,SREBF2,LBH,ARHGAP25,CERK,SLC39A10,PGAP1,ANKRD44,RDH12,HDAC10,MAPK11,TUBA1A,CHST15,RIN3,SSH2,LAPTM5,LFNG,RETREG1,PIK3CG,MYADM,SNX9,ARHGAP26,FAM76B,IQGAP1,PLCL2,SATB1,LSP1,ADAMTS6,RNF144A
GSE36888_UNTREATED_VS_IL2_TREATED_TCELL_6H_DN	BIP	-0.00494121	0.00203297	0.0150763	157	0.277703	brain	TWAS	c7	0.0150763	0.121925152	LIG3,PIGW,CANX,SETD7,UCHL3,UTP3,GRSF1,OTUD4,XPO1,TMTC4,EEF2K,RIOK2,THBS3,PCNA,CRLS1,C2CD2,NDUFV3,PACRGL,ZNF561-AS1,CD163L1,A2M,CLEC12B,FN1,IGFL2,PNPO,ATP5F1A,COMMD10,AKAP11,TTF2,AVPI1,CUTC,BLOC1S2,TFAM,SPTSSA,TRIM47,CD84,GCLC,CTSA,NETO2,RIOK1,PNN,CHML,HEATR3,CAMK1,MTRES1,SEC63,MRPS14,C1orf109,GMFB,PDCD6,RHOBTB1,OSBPL1A,THEM5,LRRK1,ALG5,ACADM,RABGGTB,B3GALT1,FASTKD1,NUDT15,RMDN3,TREM2,RBM28,CEP41,NUDCD2,C1orf131,NEUROD1,DUSP19,NUP35,LCTL,C15orf61,PCBD1,ADORA2B,KLF11,E2F6,SLC4A7,ADCK1,ENC1,IQGAP2,GLUD1,ASB13,TIMM13,HMG20B,CHCHD4,ARMC10,UTP18,NDC1,LGMN,DNAJB11,TSSK4,LGALS9,PPARGC1B,CFDP1,CCT5,ACVR2A,TAF9,GFM1,ADK,NUDT4,MSANTD4,PRDX1,IFTAP,AGPS,RBBP9,KCNJ5-AS1,MYOF,CMTM7,ZNF664,SCO1,NCBP2,TMTC2,FECH
MIR1233_3P	BIP	-0.0106972	0.00440161	0.0150864	45	0.188653	brain	TWAS	c3	0.0150864	0.1219484	ACAT2,SLC39A9,BCO2,ELMO2,SPECC1L,CNIH1,TUFT1,PCDHGA1,PCDHGA2,PCDHGA3,PCDHGA4,PCDHGB2,PCDHGA6,PCDHGA7,PCDHGB4,PCDHGB7,PCDHGA11,PCDHGC3,FAH,ZNFX1,SCN4B,DLGAP4,SOGA1,COBL,CYB5R2,TRIM66,AAK1,LRRC17,ELFN2,SH3BP1,AGPS,NCOA1,USF3,SHISA6,FANCE,ILDR2,STYXL2,IGF1R
MIR371B_3P	BIP	0.0131266	0.00540163	0.015094	27	0.164579	brain	TWAS	c3	0.015094	0.121951427	PARP1,CLOCK,HDDC2,LSM5,FEZ2,REEP1,ZNF213,YPEL1,UQCC1,MAPK6,FMNL3,CARD10,CHRNA3,GPR137B
REACTOME_SIGNALLING_TO_ERKS	BIP	-0.0100272	0.00412793	0.0151362	41	0.164795	brain	TWAS	c2	0.0151362	0.122233868	SHC2,MAPK3,RIT1,RALB,NTRK1,RIT2,KIDINS220,MAP2K2,RAP1A,CRKL,YWHAB,CRK,MAP2K1,HRAS,MAPK12,MAPK11,KRAS,MAPK13
REACTOME_RET_SIGNALING	BIP	0.0156872	0.00646134	0.0151883	21	0.347606	brain	TWAS	c2	0.0151883	0.122595948	GAB1,PDLIM7,PIK3CD,PIK3R2,PRKCA,GFRA4,RET,ARTN,DOK6,GDNF,PIK3R3,DOK5,RAP1GAP,GAB2,GFRA1
MSX1_01	BIP	-0.00685191	0.00282395	0.0152513	99	0.0733044	brain	TWAS	c3	0.0152513	0.123045622	ASB5,MSX1,CCKAR,RBFOX1,MDGA1,BTBD9,HSD3B7,SND1,FSCN2,MAP2K7,ZIC4,ZIC1,KIF1B,LIMS1,KCNAB1,NPEPL1,WBP2NL,TRERF1,AFF3,FUT11,HMGN2,DPY30,NT5DC2,GNA13,CAP1,NQO2,KCTD5,POSTN,THUMPD2,BCAR3,PCDHGC3,EHD4,N6AMT1,CEP41,PMP22,NCDN,DNAJB4,ARL6IP5,TMEM126B,SYTL2,UTP4,SKIL,CBX5,SPTB,CACNA1H,ZNF770,SHKBP1,SYT9,SH3BGRL2,TEX26,SPAG5,CBFA2T2,ACTA1,GAD1,CBLN2,MPPE1,GPR12,MAML2,LPXN,AIG1,WNT6,PDZD2,NR2F1,CCDC3,ARMH4
MIR6862_3P	BIP	-0.00957477	0.00394682	0.0152686	36	0.0191041	brain	TWAS	c3	0.0152686	0.123126341	VPS53,TMEM121B,PLOD1,FBXL5,SYNPO2,POGLUT1,TNFAIP8L3,ZNF322,PPM1A,ITGAV,ZKSCAN2,KCNB1,SDK2,NAV2,PLCXD2,GORASP2,SPHKAP,ENDOV
GOMF_OUTWARD_RECTIFIER_POTASSIUM_CHANNEL_ACTIVITY	BIP	-0.0212773	0.00877224	0.0152861	14	0.0544868	brain	TWAS	c5	0.0152861	0.123208594	PKD2,KCNK7,KCNK12,KCNA2,KCNK4,KCNK6,KCNB1,KCNK3,KCNIP2,KCNK10,KCNK2,KCNA5,KCNK5
GOBP_POSITIVE_REGULATION_OF_CELL_MATRIX_ADHESION	BIP	-0.00990878	0.00408672	0.0153239	44	0.107485	brain	TWAS	c5	0.0153239	0.123454312	EPHA1,CDK6,KDR,NRP1,CDH13,CCL25,EFEMP2,EPB41L5,COL16A1,RIN2,ROCK1,LIMS1,GSK3B,ITGB3,SKAP1,FMN1,RAC1,CD36,S100A10,PPM1F,WNT4,JUP,DISC1,FUT1,SDC4,FERMT1,THY1,MAP4K4,POLDIP2,EMP2,CIB1
RHEIN_ALL_GLUCOCORTICOID_THERAPY_UP	BIP	-0.00820761	0.00338538	0.0153325	66	0.29389	brain	TWAS	c2	0.0153325	0.123464664	MFN1,SEL1L3,VNN2,IFNGR1,CH25H,DIDO1,USP36,LYZ,SLC7A5,TCF25,GABPB1-IT1,GRK5,G0S2,CD55,CRYBG1,P2RX5,GLIPR1,ZNF165,DDX39B,CHPT1,ZNF331,RGS2,DDX17,S100A8,LTF,LY86,IQSEC1,MAX,GPR65,MNDA,MIR22HG,MAP3K8,SWAP70
GOCC_CELL_SUBSTRATE_JUNCTION	BIP	-0.00200632	0.000827721	0.0153544	344	0.0230644	brain	TWAS	c5	0.0153544	0.123582052	RSU1,VIM,CORO1C,GIT2,IL16,RPS17,LASP1,BSG,CNN2,RPS15,PEAK3,TLE2,RPS19,RPS9,CTNNA1,MDC1,FLOT1,HSPA1B,EGFR,LIMK1,FZD1,ACTB,RAC1,RPL9,GAK,FGFR3,LAMTOR3,AFAP1,LMO7,LAP3,SCARB2,RPLP0,PXN,SORBS2,FAT1,PALLD,ARHGAP22,DDR2,ANXA5,JAK1,ITGB1,NRP1,TLN2,PDLIM1,SORBS1,ITGA3,NME2,MAPK3,APBB1IP,BCAR3,CNN3,CDH13,PPIA,TNS2,ITGA5,RPS14,DCTN4,ANXA6,G3BP1,ACTN3,CORO1B,DOCK7,ITGB1BP1,ADAM17,YWHAQ,KLF11,EPB41L5,PDLIM7,RPS3,PRKAR2A,DAG1,TGM2,LIMS1,RPL37A,ITGA6,PVR,NECTIN2,ARHGAP31,PACSIN2,PARVB,PARVG,PTPRA,UBOX5,STX16,ENAH,PTK7,ITGB3,PEAK1,CIB2,LAYN,DIXDC1,TNS3,SNAP23,PDIA3,EHD3,RPS11,LPP,GNA13,ITGB4,SRP68,ARL14EP,ADGRE5,TPM4,PIK3R2,CD46,ARHGEF7,FLNB,FAM107A,WASF1,ITGA1,ITGA2,CAP1,AVIL,ALCAM,PIP5K1C,MAP2K2,EPB41L2,CAPN5,PAK1,CLASP2,PDCD6IP,ITGB8,ITGA8,ARPC2,FHL3,RPS2,PDPK1,PIP5K1A,S100A7,SCARF2,XIRP1,DPP4,FAP,NRAP,RPS13,MRC2,THSD1,CD9,CHP1,RPS5,ITGAV,RPS18,RPL10A,NEDD9,CTNNB1,FLRT2,HSPG2,CDC42,ASAP3,ERBIN,AKAP12,CD59,CAT,CD44,JUP,CASS4,ALOX15B,ARPC5,USP33,NEXN,MAP2K1,RPL4,CORO2B,RPS8,YWHAB,SDC4,TSPAN9,SNTB2,ADAM10,SYNE2,MMP14,AJUBA,EFS,TRIOBP,RPL3,TES,CAV2,CAV1,PAK4,PPFIA1,CTTN,HACD3,RDX,YES1,RPLP2,CD151,TSPAN4,ITGB2,GDI2,FERMT1,CALR,CBL,THY1,CD81,ACTR2,FHL2,CYFIP1,FLNC,NUMB,PTPN12,LIMD1,MPRIP,FLII,ZFYVE21,MAP4K4,IL1RL1,KRAS,PPFIBP1,CDH2,MYH9,CSRP2,BCAR1,FBLN7,ABCB4,GNA12,VCL,OPRM1,RHOB,PARVA,RRAS2,CYBA,ARHGAP26,RPS7,ATP6V0A2,IQGAP1,FES,NOX4,TADA1,MPZL1,MARCKS,ACTN1,PPP1CB,ACTN2,NFASC
GOBP_GLUCOCORTICOID_BIOSYNTHETIC_PROCESS	BIP	-0.0141011	0.00581839	0.0153699	26	0.130595	brain	TWAS	c5	0.0153699	0.123647842	CYP21A2,REST,DGKQ,H6PD,CYP11A1,WNT4,DKK3,NR3C1,CACNA1H
MIR146B_3P	BIP	-0.00893398	0.00368689	0.0153856	51	0.19413	brain	TWAS	c3	0.0153856	0.123715177	VSTM4,CTNNA1,TAP2,ZNF37A,GTF2H1,KBTBD2,ABCA9,KIF1B,TULP3,PANK4,PAK6,ADARB2,SLC26A9,SERINC5,TPPP,TMEM260,ZNRF2,LOXL1,ASTN1,ABCG4,SCG3,PRKRIP1,B3GLCT,SMPD3,SLC20A1,PLCXD2,PRRX1,CYB561D1,ADGRF2,CHL1
ATACCTC_MIR202	BIP	-0.00732262	0.00302238	0.0154016	113	0.173204	brain	TWAS	c3	0.0154016	0.123784859	INPP5A,HOMER2,RFLNB,LAMA1,MIER2,NDST3,ADAMTS3,SLC25A4,RBFOX1,DCUN1D4,MED6,GHR,HMGCS1,ASAP2,ATG16L1,KIF1B,IP6K2,HK2,FOXN3,YPEL2,CEP164,TBKBP1,SCYL3,RNF165,SENP2,DNAJB11,ARID3B,STAB2,CAP1,VANGL2,ADCY9,COL19A1,RBFOX2,CRTAP,MNT,KIAA0040,GRAMD2B,MANEAL,NAP1L1,SNX27,KIAA0930,TECPR2,RB1,KPNA4,CAPN15,BCL7A,EFNB3,ZKSCAN2,NEK7,ZSWIM4,SLC37A4,CBL,CHN2,STARD3NL,INO80D,ABHD13,GALNT1,AKAP13,LBH,STARD13,TAB2,SERTAD2,MMD,PGAP1,CALU,CACNA1E,PIK3IP1,RAB8B,LIMD1,PPARGC1B,PNP,FARP1,KIF2A,ACVR2A,GAD1,SLC16A10,TSPAN2,MTMR12,RHOT1,CCND2,ATXN7L2,SREK1IP1,FAR2,EPHA3,SNX5
GOBP_REGULATION_OF_TELOMERE_CAPPING	BIP	-0.0120868	0.00498967	0.01542	27	0.118101	brain	TWAS	c5	0.01542	0.123873755	RTEL1,MAPK3,MAP2K7,ERCC4,PNKP,MAPKAPK5,ATM,MAP3K4,RAD50,NEK7,TERF2,TNKS2,PKIB,NEK2,XRCC1,ERCC1,SMG6,PRKCQ
GOBP_CELL_FATE_DETERMINATION	BIP	-0.0141226	0.00583062	0.0154291	19	0.0994635	brain	TWAS	c5	0.0154291	0.123887892	IFRD1,CYP26B1,BMP4,TBX2,MESP1,POU6F2,CTNNB1,CDC42,JAG1,TNXB,NOTCH4,WNT7A,PTCH2,PRRX1
MIR4761_3P	BIP	-0.012432	0.00513567	0.01549	30	0.367211	brain	TWAS	c3	0.01549	0.124317746	MAPK8,ERBB2,KBTBD2,ZNF709,SRP14,NABP1,EMX2,PRLHR,TMEM116,OSBPL1A,KDM5A,CACNB4,HLA-DPA1,ERBIN,LRRC39,BCL2L2,INO80D,DESI1,ALS2,ARPP19,IL1R1,B3GALNT2,UBE2Z,FAR2,DGKH
GSE7460_CTRL_VS_FOXP3_OVEREXPR_TCONV_1_UP	BIP	-0.00538505	0.00222508	0.0155137	148	0.200548	brain	TWAS	c7	0.0155137	0.124448778	IGFBP7,SAP30,DRAXIN,SPARCL1,CCKAR,C1QTNF7,LYPD6B,WDR5B,ANKRD22,CENPC,UBA6,ATF6,QRFPR,MCTP1,ALG6,AK4,C4orf47,PFKP,MCM3,PLSCR4,HMGCS1,PRELID1,ALMS1,HK2,EFCAB11,MAD1L1,FLVCR1,ATP8B4,LAYN,KIRREL3,PAFAH2,MAN1A2,PGAM1,HHAT,KPNA2,FAM20A,TRPM1,DNAH12,DCAKD,MIA2,FAM151B,CHML,C17orf50,ADD3,SUSD2,GGT1,INPP5B,CAPS2,RNPS1,LACC1,MCM6,RB1,DLEU7,LRRC23,ZNF324B,KCNAB3,UBE3D,TRIM65,ECT2,C1GALT1,ALS2CL,BUB3,CHGA,FAM221A,STK31,TFB1M,LRRN4,LMOD1,TOP2B,NGLY1,PDE3B,CKAP4,CYP4A22,IL17D,LPAR3,AQP6,SCCPDH,RAB39A,ARHGAP29,RGS9BP,NCAPG2,TTC30A,HELLS,EMB,POLE2,OSBPL5,DOCK4,DUBR,ENDOV
ANDERSEN_CHOLANGIOCARCINOMA_CLASS2	BIP	-0.00598495	0.00247449	0.0155779	129	0.37091	brain	TWAS	c2	0.0155779	0.124726659	ADAM8,ST14,ARHGAP27,EPS8L1,GPR35,CLDN4,DTX2,PLAC8,CENPE,PLBD1,DAPP1,S100P,ANKRD22,OLFM4,ANXA3,COL12A1,DHDH,MYH14,KLK7,KLK10,DKK1,PPP1R1B,PTK6,ANLN,VSTM2L,FAM83D,HK2,TJP3,IGFL2,SLC4A11,SPIRE2,KIF15,LIPH,LAMB3,CD55,FXYD3,TUFT1,BCL2L15,VDR,CDCA3,MSLN,ASPHD2,CEMIP,GALNT6,LAMC2,LGALS4,CDC20,CDH3,C1GALT1,CAPG,BORA,PKP3,QPCT,PMAIP1,GPRC5A,NRP2,RHBDL2,BIK,FERMT1,HSPA1B,ITGA2,VCAN,SCIN,AP1S3,OLR1,STYK1,VILL,KCNK1,PLEK2,KCNN4,LGALS3,COL11A1,MTMR11,NOX4,GPA33,SERPINB2
GOBP_CELL_REDOX_HOMEOSTASIS	BIP	0.0103719	0.00428816	0.0155749	37	0.287977	brain	TWAS	c5	0.0155749	0.124726659	NFE2L2,BOLA2,SELENOT,TXNDC2,GPX1,BOLA3,PRDX3,TXNRD3,CHD6,GCLC,SLC2A10,DDIT3,ERO1A,TXN2,SLC11A1,TXNRD2,PRDX5,GLRX5,GLRX2,EGLN2,NOS1,GLRX3,NOS2,GIT1,APEX1,DLD,PRDX1
GOBP_RESPONSE_TO_PROSTAGLANDIN	BIP	-0.0130999	0.00541565	0.0155675	28	0.0661102	brain	TWAS	c5	0.0155675	0.124726659	ACACA,A2M,AKAP8,YY1,APOB,P2RY6,AKR1C2,AKR1C3,AANAT,PTGDR,PTGER4,PRKAA1,ADCY6,TGFBR3,PRKAA2,AKT1,TNFSF4
GOMF_CALCIUM_ACTIVATED_CATION_CHANNEL_ACTIVITY	BIP	0.0135024	0.00558233	0.0155727	25	0.0360184	brain	TWAS	c5	0.0155727	0.124726659	KCNMB3,TMEM63A,KCNN3,KCNN1,ANO10,TRPM4,KCNMA1,PKD2L1,KCNMB4,TMEM63C,TMEM63B,KCNN4,KCNMB1
PETROVA_PROX1_TARGETS_DN	BIP	-0.0108605	0.00449298	0.0156397	41	0.609945	brain	TWAS	c2	0.0156397	0.125162094	AXL,TCN2,ARHGDIB,ARHGAP22,RGS4,NRP1,TRAM2,PRNP,ANXA6,NRCAM,LY75,FAP,SERPINE1,GLCE,SLC38A6,IL32,PFKM,ICAM2,CD59,PDLIM4,ARL6IP5,ITGA5,CAP2,TFEC,TRIM22,VCAN,NUAK1,CDH2,SRGN,LPXN,LDHB,FAM107A
GOBP_MICROVILLUS_ASSEMBLY	BIP	-0.0192838	0.007979	0.0156569	15	0.266159	brain	TWAS	c5	0.0156569	0.125240359	FSCN1,RAPGEF6,MINK1,SLC9A3R1,FXYD5,RAP1A,RAP2B,MAP4K4,TNIK,PLD1,RAP1GAP,ATP8B1
MIR4659B_5P	BIP	-0.0080497	0.00333129	0.0156752	67	0.329491	brain	TWAS	c3	0.0156752	0.125268005	ZNF714,ZNF431,SMURF1,CDK14,RUNX2,NSUN7,SLF1,TSC22D2,SMG1,COL13A1,TMEM132D,CFL2,WIPI1,RBMXL1,TMX4,CRACDL,CREG2,EIF5AL1,EPHA10,ZNF384,TAF8,KIAA0753,RAB6A,COX15,LMLN,FEM1B,POC1B,ZNF677,TESPA1,CSPG5,GPNMB,ABHD13,LBH,ANTXR1,SLC35E4,LRRFIP2,ZNF365,SS18,ZNF575,CCDC82,SEMA3A,COL11A1,PTCHD4,RAB6C
WP_ALPHA_6_BETA_4_SIGNALING_PATHWAY	BIP	-0.0119222	0.0049336	0.0156693	26	0.0409643	brain	TWAS	c2	0.0156693	0.125268005	LAMA1,MAPK3,GAB1,PIK3R2,LAMB2,PRKCA,ITGA6,MTOR,LAMB3,PRKCD,GRB2,ITGB4,RAC1,LAMC1,LAMC2,HRAS,LAMA5,LAMA2,LAMB1,AKT1
GOBP_OUTFLOW_TRACT_SEPTUM_MORPHOGENESIS	BIP	-0.0185433	0.00767525	0.0156928	18	0.61158	brain	TWAS	c5	0.0156928	0.125337912	NRP1,BMP4,TBX2,SEMA3C,FGFR2,BMPR1A,NRP2,LRP2,BMPR2,ROBO1,PARVA
ROSTY_CERVICAL_CANCER_PROLIFERATION_CLUSTER	BIP	-0.00673135	0.00278634	0.0156988	96	0.655187	brain	TWAS	c2	0.0156988	0.125337912	ACACA,HMGB2,CENPE,MCUB,TACC3,GINS1,CENPU,KIF20B,CCNA2,PCNA,POLA2,PRELID3B,CENPM,BUB1B,NUSAP1,KIF15,KPNA2,TPGS2,SHCBP1,NETO2,DHFR,KIF14,MRPS15,CDCA8,TRIP13,CCNF,PAQR4,CDCA3,DTYMK,BRCA1,CDC20,KIF2C,ECT2,RPA3,TYMS,BIRC5,ZWINT,SLC25A15,NEK2,BID,LRP8,HSPB11,PLEK2,SPAG5,DNMT3B,E2F1,SPDL1,CDK1,KIF18B,HELLS,DNA2,FANCI,PRC1,PTTG1,MAPK13,AURKA
GOBP_NEURAL_PRECURSOR_CELL_PROLIFERATION	BIP	-0.00735264	0.0030442	0.0157224	105	0.121398	brain	TWAS	c5	0.0157224	0.1254372	CTNNA1,EGF,HHIP,APPL2,RYK,EPHB1,KCTD13,CDON,FGF2,NES,BBS1,DOCK7,GNAI2,INSM1,RERE,DISP3,KIFAP3,DIXDC1,DRD2,ATF5,DAGLB,SMARCD3,PTBP2,PSMG1,SHCBP1,EML1,KIF14,NAP1L1,RASSF10,FGFR2,TMEM14B,CTNNB1,SMO,DISC1,MDK,SPINT2,SIRT2,ACSL6,ARTN,NDUFS2,ID4,WDR62,CEND1,KDM1A,FZD9,LRRK2,WNT5A,LRP2,SIX3,ITGB1,WNT7A,NUMB,GNG5,CDH2,SOX10,NF1,WNT2,KCNA1,ZNF503,PTN,DCT
GOBP_REGULATION_OF_CELL_MORPHOGENESIS	BIP	-0.00526332	0.00217924	0.0157261	208	0.134666	brain	TWAS	c5	0.0157261	0.1254372	WASHC2C,CORO1C,PALM,PEAK3,CLDN4,SMURF1,RHOH,PLXNA2,WDR1,SH3D19,ATP10A,SYT14P1,OLFM4,MKLN1,PLXNA4,ITGA7,NRP1,EEF2K,MYH14,SYT3,CPNE5,FGD2,SEMA4A,RAC3,ARHGEF18,CFAP410,ITGB2,DBNL,CAMK2B,SLC23A2,PDPN,CDC42EP2,RHOD,CORO1B,PDZD8,SEPTIN7,RHOJ,UNC13A,BAMBI,DAG1,CARMIL1,LIMS1,FN1,C1QBP,SYT17,PARVB,FBLN1,CUL7,SS18L2,LIMD1,ITGB3,SYT4,MYO9A,GNA13,SLC9A3R1,UNC13D,RNF157,COCH,CNTN2,PLXNA1,RAC1,GBP1,ARHGEF7,RHOBTB3,MACF1,ZMPSTE24,F11R,BRWD1,EPB41L3,DAPK3,MYH9,TRIOBP,FITM2,ANKRD27,WTIP,HPN,FAM171A1,ARPIN,CIB1,FES,ARPC2,OBSL1,EPB41,CDC42SE1,S100A10,RHOQ,CRKL,DIAPH1,ARAP3,ZNF135,ARAP1,FMNL2,PRPF40A,NEDD9,DOCK1,DLG4,MYH10,PRKN,MUL1,CDC42,EPHB2,STRIP2,RHOF,RND2,CASS4,MDK,CAPZB,DNMBP,P2RY1,CSF1R,SPARC,PREX1,CRK,SYNE3,F2,CAPRIN2,FGD4,BCL9L,CUX1,RIMS1,HEXB,ST6GAL1,RASA1,CSPG5,CDC42EP3,STRIP1,WNT5A,ACTR2,CYFIP1,SLC26A5,RELN,FMNL3,MOV10,RHOC,LRP8,TPM1,RHOBTB1,CFDP1,GNA12,RHOB,MYADM,CDC42EP5,PARVA,OSTN,FYN,PLXND1,SS18L1,BVES,PLEKHO1,MELTF,DLG1,PKP2,WASF3,ARHGAP18,GAS2
MIR4716_5P	BIP	-0.00759986	0.00315073	0.0158613	82	0.27705	brain	TWAS	c3	0.0158613	0.126455844	DHODH,ZNF480,LILRA4,BDH2,GRID2,CEP135,BORCS7,LRRC4B,GPRIN3,UBE2K,SLC39A9,SMG1,BSDC1,SH3RF3,GCFC2,DIXDC1,SYT4,ADAL,HEXA,SLC24A1,MFSD6,KCNS3,IGSF5,ZNF568,ZNF571,COBLL1,ACSS3,PDCD6,TTC13,EGLN1,NAMPT,KCNJ11,ZNF772,MAP3K7CL,MTHFD1L,SP3,RASA3,OSBPL3,PGS1,ERC2,FUT8,ZNF197,JAKMIP2,ADAM22,EDNRB,ELK3,ADAM12,RAB43,TM9SF3,FKBP5,POLR3C
GSE21670_UNTREATED_VS_IL6_TREATED_CD4_TCELL_DN	BIP	-0.00622797	0.00258238	0.0158778	129	0.282882	brain	TWAS	c7	0.0158778	0.126527624	CNN2,ARHGAP45,UCKL1,UBE2D3,TLR1,TLR6,IFNAR1,ATP8A1,KREMEN1,PIK3IP1,VPS13D,ITPKB,ITPRIP,STAMBPL1,LIPA,APBB1IP,SLC41A3,CHTOP,SIPA1,PACS1,BBS9,PITPNC1,MAP2K6,KLHDC1,MAP4K5,DSE,UBA7,RAB8A,USE1,CRIM1,CACNA2D4,MRPL24,ATP8B4,SPPL2A,GATAD2A,SP4,SLC14A1,FUT11,SYNE1,IRAK2,TMEM81,IKBKE,SLC35B3,SMC6,C6orf62,ARHGAP9,MIA2,SYNJ2BP,SIPA1L1,HS3ST3B1,KIF21B,INPP5B,PHTF1,ALDH4A1,LIMD2,EDEM3,RGL2,ACAP1,CAMTA1,PDCD4,C15orf61,PREX1,CBX7,ABCG1,ZNF471,TESC,PPIL4,CAMKMT,AAK1,BBS2,SBF1,PIP4K2A,HDHD5,ATRAID,TAOK1,EVI2A,TMEM243,ARHGAP29,ZNF292,GPR146,LFNG,TTYH3,TRIM36,SENP6,RNF32,PDLIM1,CD200R1,PDE4B,WLS,TSPAN32,DCTN5,PLCL2,NMB
WP_FATTY_ACID_BIOSYNTHESIS	BIP	-0.0146442	0.00607279	0.0158892	27	0.4792	brain	TWAS	c2	0.0158892	0.126558715	ECHS1,ACACB,ACACA,HADH,ACSL1,ACAA2,ECHDC1,ACSL5,FASN,ACSL6,PECR,ACSL3,MECR,ECH1,ECHDC3,ACLY,ACSS2,ECHDC2
GOBP_ENDOSOME_ORGANIZATION	BIP	-0.00705179	0.00292542	0.0159296	86	0.160798	brain	TWAS	c5	0.0159296	0.126820655	CORO1C,VPS4A,IST1,SQSTM1,SCARB2,PI4K2B,WASHC4,CLCN3,VPS36,RAB5B,VTA1,AKTIP,MVB12A,CHMP1A,USP8,SNX33,VPS37C,PI4K2A,CHMP3,PLEKHJ1,AQP11,PDCD6IP,WASH3P,CHMP2A,STAM2,RNASEK,PRKN,VPS37B,STX6,EXOC8,ATP6V0B,DNAJC13,ARFGEF2,VAMP4,VPS11,RNF26,ALS2CL,RAB27A,PHETA2,TMEM9,VPS4B,HOOK1,RAB22A,TOM1,ALS2,FHIP1B,CHMP4A,CHMP4B,TMCC1,RILP,PIK3C3,TMEM127,SNF8,VPS33B
GOBP_NEGATIVE_REGULATION_OF_NIK_NF_KAPPAB_SIGNALING	BIP	-0.0147921	0.00613723	0.0159429	20	0.299599	brain	TWAS	c5	0.0159429	0.126866698	RASSF2,BMP7,UACA,ADIPOR1,NLRC3,PPM1A,C1QTNF3,MKRN2,CPNE1,PPM1B,LITAF,NDUFC2
GOMF_NARROW_PORE_CHANNEL_ACTIVITY	BIP	-0.0183341	0.00760776	0.0159561	17	0.143068	brain	TWAS	c5	0.0159561	0.126911902	TMEM175,KCNK7,KCNK12,KCNK4,KCNK6,KCNK15,KCNK3,NALCN,KCNK1,KCNK10,KCNK2,KCNK5,PANX1
BOYAULT_LIVER_CANCER_SUBCLASS_G2	BIP	-0.0246733	0.0102604	0.0161856	14	0.237143	brain	TWAS	c2	0.0161856	0.128570087	EPHA1,MCTP1,CNPY2,PAN2,KIF14,ITGA5,KLHL7,MOAP1,FHOD3,RRAS2,ALDOC,ARHGEF40,DEGS1,AMIGO2
GHANDHI_DIRECT_IRRADIATION_DN	BIP	0.0177642	0.00738804	0.0161969	25	0.0863758	brain	TWAS	c2	0.0161969	0.128570087	ELANE,OPRL1,S100P,OLFML2B,EVI5L,VSTM2L,S1PR1,MDFI,PTK7,ARHGEF25,CCDC85C,FAM50B,PLEKHA6,KCNK3,RGMA,CNKSR3,ARHGEF37
GOCC_MYOSIN_FILAMENT	BIP	-0.0159025	0.00661509	0.0162178	21	0.127579	brain	TWAS	c5	0.0162178	0.128570087	MYH14,MYBPC2,MYH9,MYH15,MYH10,MYBPC1,MYH7,MYO18A,MYOM1,MYH13,MYH3
GOMF_UBIQUITIN_CONJUGATING_ENZYME_BINDING	BIP	-0.0150402	0.00625639	0.0162179	23	0.550936	brain	TWAS	c5	0.0162179	0.128570087	TOLLIP,ANKIB1,RNF40,TRIM72,RNF217,DCUN1D4,ARIH2,AUP1,PRKN,DCUN1D2,UBE3D,RNF125,SIAH3,TRAF6,RNF14,RNF180,RNF144A
MIR367_5P	BIP	-0.00974596	0.00405272	0.0161814	53	0.0310776	brain	TWAS	c3	0.0161814	0.128570087	MARVELD3,LILRB2,UBE2D3,SMARCA5,NSUN7,CNOT6,CDH13,ZNF131,BLZF1,SSPN,RASSF5,GLCE,ZNF793,ACER3,CASP7,ZMAT2,MDFIC,ERBIN,CDC16,KDM6B,RBM20,SDK1,MRI1,AJUBA,PTEN,PRKAA1,FGL2,RPS6KA5,PLG,NR3C1,RUFY2,ONECUT2,CARTPT,IGF1R
WEBER_METHYLATED_HCP_IN_FIBROBLAST_DN	BIP	-0.00973828	0.00405017	0.0161984	40	0.848207	brain	TWAS	c2	0.0161984	0.128570087	TSSK6,TULP2,TRPM4,GTF2A1L,SPATA22,CABYR,PLAAT5,AURKC,PRSS50,STK31,MOV10L1,REC8,MORC1,LPIN1,TCP11
WP_INTEGRINMEDIATED_CELL_ADHESION	BIP	-0.00686992	0.00285757	0.0162116	89	0.182865	brain	TWAS	c2	0.0162116	0.128570087	CAPN10,PXN,MAPK10,ITGA7,SORBS1,ITGA3,ITGAX,RAC3,PAK4,AKT2,MAP2K6,PIK3R2,ROCK1,ITGA6,PAK6,ITGB3,GRB2,ITGB4,RAC1,ARHGEF7,ITGA1,ITGA2,MYLK2,MAP2K2,CAPNS1,CAPN5,PAK1,ITGB8,ITGA8,CAPN9,RAP1A,ITGAV,DOCK1,CDC42,MAP2K1,MAP2K5,CRK,ITGA5,RAF1,CAV2,CAV1,HRAS,CAPN11,ITGB2,ITGB1,MAPK6,MAPK12,SELENOP,GIT2,ITGA9,BCAR1,VAV3,VCL,ITGA4,FYN,AKT1,ROCK2,PAK2
GOBP_CHAPERONE_MEDIATED_PROTEIN_FOLDING	BIP	-0.00959673	0.00399279	0.0162383	42	0.5571	brain	TWAS	c5	0.0162383	0.128671374	FKBP1A,DNAJC18,GAK,DNAJB14,TCP1,P3H1,CCT7,PDCL3,PDIA4,TRAP1,ERO1A,HSPA13,CRTAP,CCT8,CCT6A,DNAJB4,HSPA7,HSPA2,DNAJB1,HSPA1L,HSPA1B,PDCD5,FKBP11,CCT5,UNC45A,CHORDC1,FKBP5
GOBP_EPHRIN_RECEPTOR_SIGNALING_PATHWAY	BIP	0.0118919	0.0049485	0.0162557	42	0.117255	brain	TWAS	c5	0.0162557	0.128748806	EPHB6,EPHA1,RBPJ,EPHA5,EPHB1,NCK1,EFNA3,EFNA1,NTRK3,NTRK1,EPHB4,CHN1,ARHGEF7,PAK1,SIPA1L1,EPHA10,ARHGEF28,ANKS1A,MMP2,EFNB3,NGEF,CRK,TIAM1,ANKS1B,YES1,RASA1,EPHA8,EPHB2,SS18,FYN,EPHA3
MIR6504_5P	BIP	-0.00603794	0.00251311	0.01628	123	0.260374	brain	TWAS	c3	0.01628	0.128880788	VPS4A,AP1G1,PIP4K2B,R3HDM4,ANKRD36,CLIP2,BAIAP2L1,SMURF1,MMD2,ZNF12,ZNF37A,SRGAP2,PLXNA2,EVC,CLIC6,P2RX7,RHOF,VPS33A,WASHC4,APPL2,PRDM4,CLOCK,LRGUK,CACHD1,CNN3,CCDC186,KCNN3,NDST1,SLC36A1,RHOJ,SAV1,CRIM1,GLDN,TBC1D2B,SLC26A9,AP1M1,RASSF8,PTPRT,AREL1,ARHGAP21,MYH9,ZNF850,CLASP2,PNO1,PPP3R1,AAK1,ZNF74,HNMT,R3HDM1,NUDT15,ZNF544,LEMD2,ELP5,SUMF2,TNFRSF25,SLC4A8,MFSD11,ODR4,PPP4R2,JOSD1,PHLDB1,FBXO17,FAM107B,FYCO1,ZNF582,ZNF471,CMTM4,CA10,RSBN1L,EIF5,LDLRAD3,TCEANC2,DHCR24,GALNT10,ATP10B,GABRB2,HEMK1,DKK3,PRR15L,BTBD6,IDH2,IL1R1,TBC1D16
GSE34156_NOD2_LIGAND_VS_TLR1_TLR2_LIGAND_24H_TREATED_MONOCYTE_UP	BIP	-0.00572785	0.00238429	0.0162909	135	0.0541299	brain	TWAS	c7	0.0162909	0.128906615	SCART1,TAS2R8,TAS2R10,SDCBP2-AS1,ANKRD36,LTB,BRD2,LIMK1,SSC4D,RBM48,FGFRL1,MXD4,RXFP1,LYAR,MTMR9LP,DCAF4L1,LINC02481,LARP1B,KIAA0825,INO80E,GPRIN3,KCNN3,IL21R-AS1,EIF4B,ALMS1P1,PPDPF,N4BP3,PIN1,AP1M2,ILF3-DT,PRKCSH,EMG1,KLRG1,PSMG3,CA4,PRELID3B,PPP2R5A,TBKBP1,ODF2L,ADAMTS20,SFMBT1,SLC13A3,DLG5,ADCY9,PPM1A,FOXRED2,CSNK1E,FIGN,DPP4,FAP,GRIK2,B4GALNT3,HS6ST3,SENP3,G3BP1,UNC13D,SKIL,UMODL1-AS1,NOXRED1,BCCIP,CCR6,LINC01114,GFPT1,CNGB1,CACNB3,FKBP11,AQP6,PODN,RAB8B,DNAJC5G,UNC119,ABHD15,BTN2A3P,NDRG2,RAB4A,NUDT4,BEST4,CYBA,BVES,DTNB,ATP6V0A2,ATP6V0A4,RNF6
ZHONG_SECRETOME_OF_LUNG_CANCER_AND_MACROPHAGE	BIP	-0.00692045	0.00288146	0.0163185	87	0.347488	brain	TWAS	c2	0.0163185	0.1290645	CTSD,CD81,KCTD7,MDH2,ACTB,GOT2,CP,GSTO1,CLSTN1,TIMP2,CANT1,FN1,ANXA2,PSMB6,CDC25B,NPC2,SDC4,CTSA,DHFR,CHAF1A,PHACTR4,MSLN,ITIH2,AGRN,CDH1,RAN,PSMB5,HSP90AB1,COL18A1,GSTM1,CFB,TPI1,DUT,PSMA4,CTSH,PRDX1,AKR1A1,PSMA7,CST3,PEBP1,CREG1,RPL10A
REACTOME_INTEGRATION_OF_ENERGY_METABOLISM	BIP	-0.00700401	0.00291668	0.016334	84	0.0349035	brain	TWAS	c2	0.016334	0.129126582	CACNB2,ACACB,ACACA,SYT5,GNB4,FASN,PRKAR2A,GNAI2,PRKAR1B,PRKCA,GNG7,GNA11,GNA15,ACSL3,PRKAR1A,PPP2R1B,TKT,ADIPOR1,ITPR2,KCNS3,ADCY5,ADCY9,PLCB1,CD36,RAP1A,RAPGEF3,ADCY6,CACNB3,KCNJ11,ABCC8,GNB3,PLCB3,VAMP2,KCNB1,FFAR1,ACLY,MLXIPL,STX1A,AGPAT1,CACNA1E,GNB5,KCNC2,ADCY4,GNG5,SLC2A2,GNG4,ADCY2,GNGT2,PRKAA2,ADCY3,IQGAP1,GNG12,MARCKS,PRKAB2
GOBP_TRANSPORT_OF_VIRUS	BIP	-0.0175491	0.00731055	0.0163719	11	0.524121	brain	TWAS	c5	0.0163719	0.129365603	CLEC4M,KPNA6,TPCN2,KPNA2,NMT2,DPP4,RNASEK,CAV2,CAV1,JPT2,DYNLT1
GOBP_POSITIVE_REGULATION_OF_HISTONE_METHYLATION	BIP	-0.00950738	0.0039622	0.0164166	30	0.237069	brain	TWAS	c5	0.0164166	0.129647197	KANSL1,FAM47E,SMARCA5,NELFA,KAT8,CHTOP,JARID2,RIF1,CTNNB1,BRCA1,ZNF304,CTR9,NELFE,KANSL2,MCRS1,RRP8,DNMT3B,PAXBP1,SIRT1,TET1
GSE13485_CTRL_VS_DAY1_YF17D_VACCINE_PBMC_UP	BIP	-0.00642001	0.0026757	0.0164229	119	0.0321761	brain	TWAS	c7	0.0164229	0.129647197	C15orf40,RFLNB,LAMTOR3,TLR1,TMEM50B,OR2L13,GRSF1,TMEM33,KPNA1,SELENOT,CCDC137,TMEM185B,SLC25A12,HAT1,WASL,GOSR2,RNF168,SENP2,COX5A,LRRC57,CCNDBP1,CFL2,PPP2R3C,KLHL12,RBBP5,ATP5MC3,EEF1E1,ZNF410,MTMR10,ARF4,SEC23A,FAM98A,ABHD2,VPS33B,ZNF200,TEX30,CRKL,ASCC3,CSE1L,STAU1,RNF114,CCDC90B,KIN,SPRTN,PARPBP,RMC1,SETMAR,ZCCHC9,KIFBP,SGPL1,ODR4,SLC17A5,SGO2,ZWILCH,AP5M1,DBR1,ERLEC1,ACYP2,PCTP,AURKA,RAB22A,C11orf54,KBTBD7,BTBD10,LYSMD2,TTC33,USP3-AS1,ZNF230,CPD,METTL21A,CCNYL1,IKBIP,C1orf43,TOX4,NUP35,SLC30A5,FEM1C,MFAP3,CEP57L1,DEGS1,NUDT19,C5orf22,SLC66A2,LITAF,NR3C1,YIPF5,CCDC28A,RFFL,RFC5,FANCM,LYSMD3,RAB21,PRMT6
GOBP_EXTRACELLULAR_VESICLE_BIOGENESIS	BIP	-0.0129195	0.00538572	0.0164467	24	0.0286152	brain	TWAS	c5	0.0164467	0.129730302	CHMP3,PDCD6IP,CHMP2A,PRKN,ATP9A,SDC4,SMPD3,VPS4A,RAB27A,ATP13A2,VPS4B,SNF8,RAB7A
GOMF_SODIUM_CHANNEL_ACTIVITY	BIP	-0.0107775	0.00449287	0.0164488	46	0.0710687	brain	TWAS	c5	0.0164488	0.129730302	HCN2,GRIK5,ASIC5,PKD2,CACNA1G,SCN1A,SCN9A,SCN7A,HCN3,TRPM2,SLC4A11,TRPM4,GRIK4,TPCN2,SCN5A,SCN11A,GRIK2,ASIC3,PKD2L1,SCNN1D,CACNA1I,SCN4B,SCN2B,NALCN,SCN3B,KCNK1,ASIC1,CACNA1H
SCHUHMACHER_MYC_TARGETS_UP	BIP	-0.00761741	0.00317633	0.0164768	74	0.268692	brain	TWAS	c2	0.0164768	0.129874713	DHODH,RPIA,CYP51A1,PPAT,PAICS,UCHL3,GRSF1,ACSL1,AK4,DCUN1D4,FASN,RRP1B,POLD2,MGST1,ZNF239,TRAP1,AKAP1,RCC1,MXI1,TBL3,PNO1,RANBP1,NAMPT,DDX10,EBNA1BP2,SORD,MTHFD1,CEBPZ,GPD1L,NME1,CTSC,VRK1,LRP8,TMEM97,CAD,SLC20A1,ATP1B3,PEBP1,SRPK1,CTPS1,GCSH
WP_IL1_SIGNALING_PATHWAY	BIP	-0.0118429	0.00493856	0.0164825	30	0.625577	brain	TWAS	c2	0.0164825	0.129874713	TOLLIP,SQSTM1,MAPK9,NFKB1,MAPK8,MAPK3,MAP2K7,MAP2K6,PIK3R2,HSPB2,IRAK2,MAP2K2,PELI2,MAP3K3,ECSIT,MAP3K7,NFKBIB,MAP2K1,TAB2,IL1R1,IL1A,TRAF6,AKT1,MAP3K2
CDPCR3HD_01	BIP	-0.00635371	0.00264992	0.0164984	117	0.0557492	brain	TWAS	c3	0.0164984	0.129939335	RASGRF1,ZNF516-DT,REEP6,EEF1A2,MYT1,PEX1,RBM48,AASDH,CAMK2D,NPNT,EYA4,PIGP,IL15,RBFOX1,TRIB2,ITGA7,NABP2,TBX6,CDH13,DNAI4,MIER1,MEIS1,GCK,ARL6IP1,COL16A1,NIN,FOXN3,NTRK1,TRPM7,STEAP2,NEGR1,GTF2A1L,DTD2,GRIK4,KDELR2,BBOF1,KCNS1,SLC12A5,SLC38A2,TSGA10,SLC38A6,RPH3A,SMARCB1,S100A10,WNK1,MGAT5B,DNAJC11,DPF1,PDZD2,NPR3,EHF,POC1B,GALNT4,C14orf132,ADAM10,ADCK1,MOAP1,BTBD3,SREBF2,CALN1,MAX,ASIC1,NOL4L,CBFA2T2,SIAH3,ROBO1,OBSCN,PDE1A,ACVR2A,PDCD10,SERPINI1,AKIRIN2,SERPING1,ZNF503,LRMDA,KCNA1,DPP10,LINC00173,FYN,EMP1,C2CD5,AEBP2,TMTC2,TSHZ2,GRB2
GSE17721_CTRL_VS_PAM3CSK4_24H_BMDC_UP	BIP	-0.00481995	0.00201114	0.0165467	170	0.382383	brain	TWAS	c7	0.0165467	0.130162727	MRC1,LASP1,FBXL20,TNNT1,RPL28,GPR35,TMEM50B,YWHAH,IFIT2,LIPA,LEPROT,GASK1B,MAPK3,SLC44A3,P2RY12,P2RY1,S100A1,MUC1,NAXE,SLC37A1,SELENOP,HMGCS1,RP9,DRC3,ZNF426,MRPL48,RPS3,APOC2,CDC25B,KXD1,DNAJC9,GRK5,ARMC7,LLGL2,TMEM51,EFHD2,GTF3C1,NFATC2IP,ANKRD10,F7,C6orf62,XIRP1,RPL14,CHMP3,MKNK2,QRSL1,AAMDC,DDX59,RNPEP,MRPS15,S100A10,CDADC1,LZTR1,MEF2A,ITM2C,TMEM14C,PIGQ,STARD4,HDAC5,DNMBP,SENP3,NDUFS2,PLIN3,LANCL1,EIF4E3,SH3BP1,TOMM22,CBX6,IFITM2,RNH1,CLTB,MOCOS,GDI2,ADGRE5,PDE8A,FAR1,RRAS2,NCOA6,FKBP11,PTH2R,SLC25A3,NUFIP1,SLC30A5,CD164,CRADD,CNIH4,MKNK1,RASSF3,ADCY3,RPL27A,NFATC1,PDLIM1,CIITA,TSPAN14,ANKMY2,IL6ST,CEP19,DLG1,TADA1,TF,NAGK,HLX,EEF1B2,MYCL
MIR155_3P	BIP	-0.00776392	0.00323933	0.0165406	69	0.283033	brain	TWAS	c3	0.0165406	0.130162727	PIP4K2B,ZNF737,MYOT,VHL,VGLL4,RNF4,TXK,CYBRD1,DYNC1I2,RAPGEF4,RERE,POGLUT1,FER,FGF12,INPP5F,SYT14,SMIM7,PCP4,B4GALNT1,PPM1A,HECTD4,ZNF790,PHLDA1,EPAS1,TRIP12,PLEKHA5,UNK,ZBTB41,CEP70,OSBPL10,SERTAD2,GJB6,ZNF575,PEX5,SLC25A3,PTPN21,SNX18,ARMC2,AK9,RAB3C,CRPPA,ULK2,LSM14A
WP_MRNA_PROCESSING	BIP	-0.00892953	0.00372598	0.0165499	59	0.26213	brain	TWAS	c2	0.0165499	0.130162727	SF3B3,DHX38,PTBP1,SF3A2,LSM7,PRPF6,CPSF4,SF3A1,CLK4,SRSF5,SF3B2,SRSF10,SNRNP40,SNRPD1,DDX1,SUGP2,CLK3,PRMT1,SNRPE,CDC40,PTBP2,DNAJC8,RNMT,RNPS1,DDX20,PRPF40A,PSKH1,CSTF2T,DHX8,CSTF1,PRMT2,SUPT5H,RBM17,DHX16,LSM2,NUDT21,SF3B1,CPSF2,SNRPD2,METTL3,CLP1,SNRPF,PRPF8,EFTUD2,TXNL4A,SNRPN,SNRPB2,SRPK1,PRPF4B,NCBP2,PABPN1
GOBP_POSITIVE_REGULATION_OF_MONOCYTE_DIFFERENTIATION	BIP	-0.017159	0.00716061	0.0165617	11	0.10641	brain	TWAS	c5	0.0165617	0.130194864	HLA-DRB1,CD4,IL34,FES
GOBP_ALCOHOL_CATABOLIC_PROCESS	BIP	-0.0096001	0.00400744	0.0165947	59	0.491602	brain	TWAS	c5	0.0165947	0.130393551	INPP5A,SRD5A3,SULT1B1,SULT1A4,INPP4B,SULT1C4,TKFC,INPP1,SULT1A2,SULT1A1,CYP46A1,ALDH2,CYP27A1,INPP5B,NUDT3,GPD2,INPP5K,SORD,PTEN,INPP5J,SNX17,TPI1,NTSR1,SCARB1,SYNJ2,MTMR2,CYP39A1,GK5,AKR1C3
GSE34006_UNTREATED_VS_A2AR_AGONIST_TREATED_TREG_DN	BIP	-0.00544912	0.00227588	0.0166523	154	0.316316	brain	TWAS	c7	0.0166523	0.130785258	VIM,MRPL45,PLPP2,AP3D1,TNRC18,ACTB,RHOH,CCNI,LPCAT1,GLRB,ITGAX,MTCH1,DCXR,METRNL,PURB,EIF4B,FAM89B,EHBP1L1,RBM14,ATP1B1,EEPD1,CDKN2D,MAN2B1,PGLS,RAB3A,CRLF1,GMIP,MOB1A,CHST12,LFNG,GNA11,FEM1A,GSK3B,FLVCR1,DNPH1,SLC29A1,HSP90AB1,ATP5F1A,PPP3CB,COMMD4,CD37,FCGRT,IRF6,SPG21,NAB1,RHOQ,PPP1R21,ADIPOR1,PDIA4,H1-2,IL21R,PRKAR1A,SSPN,PELO,PIGM,CTSA,THBS4,NRM,DDAH2,MNT,TAX1BP3,CHCHD10,GUCD1,ARPC2,CNPPD1,PGP,SERPINE2,ANKRA2,TMEM163,SMARCD2,WDFY2,ADAM19,DIAPH1,PHF23,PPP1R14C,HIP1R,CDKN2C,ASTN1,TNFRSF18,SNTB2,TIAM1,FAM107B,LIMD1,CCR5,ITGB2,GLUD1,TTN,MMD,CALU,FHIP1B,EIF3F,PRKG1,ETHE1,OPA3,REEP5,SLC20A1,ADRB2,RNF166,ATF7IP2,HPCAL1,LPIN1,SEMA4B,FES,PRC1,IL1RL1,TNNI2,CTPS1,CDC42SE1,CYP24A1,CENPN,NAGK
CROONQUIST_NRAS_SIGNALING_UP	BIP	-0.0128951	0.0053866	0.0166691	22	0.674951	brain	TWAS	c2	0.0166691	0.130795476	NCF1C,TBC1D9,HOMER3,MALT1,LY86,TUBB2A,OSBPL1A,SV2B,GPNMB,RNASE6,SNN
GOBP_POSITIVE_REGULATION_OF_PROTEIN_CONTAINING_COMPLEX_ASSEMBLY	BIP	-0.00637967	0.0026648	0.0166635	131	0.081546	brain	TWAS	c5	0.0166635	0.130795476	CALY,WASHC2C,WARS1,MAPT,MAPK9,ARHGEF5,TLR6,CRACD,SLF1,KIRREL1,TIRAP,SNCA,P2RY12,BIN1,FCHSD2,RPS3,DCTN1,CARMIL1,ALOX15,DHX33,GSK3B,ESR1,LMOD2,FER,MTOR,FMN1,RASIP1,PIH1D1,MED25,BRK1,FSCN1,RAC1,MPP7,STMP1,PAK1,PLCG2,ARPC2,CD36,BAIAP2L1,TPPP,MLST8,PLEK,MAP1B,NUMA1,ATM,HSPA1B,BAK1,CLIP1,HIP1R,FAF1,SH3GLB1,PINK1,NEK7,TRABD2A,CAPG,NCK1,MET,CTTN,BIK,FERMT1,LMOD1,CDC42EP3,HRK,CAND1,CLEC7A,WNT10B,BID,TPPP3,TAL1,SLF2,OCLN,SLAIN1,LGALS3,SKAP1,SNX9,PIEZO1,CDT1,CRBN,FES,PSRC1,PARK7,PDE4DIP,DLG1,FERMT2
GSE17721_POLYIC_VS_PAM3CSK4_2H_BMDC_DN	BIP	-0.0062833	0.00262517	0.0166892	134	0.165253	brain	TWAS	c7	0.0166892	0.130831546	PTBP1,ATP8B3,IL17RA,SQSTM1,SEC61G,RABGEF1,DCBLD2,NFKB1,SH3TC1,CRMP1,CH25H,DYM,BLNK,EFEMP1,ABLIM1,GPR85,POLA2,CTSF,DSCAM,C2orf76,RIMKLB,GSPT1,TMEM39A,TNFRSF19,PARP4,THBS1,SYT4,CYP11A1,MFSD6,MYO1B,CHRNA1,TAX1BP1,ACOT1,RPS6KL1,PELO,FPR2,SERPINB9,SHD,PLAC9,ADSS2,AP2B1,TPP2,AP4B1,MEF2A,HNRNPLL,REPIN1,EML3,PLEKHG5,UBXN10,FGF11,SHBG,DPF1,NFKBIB,TIE1,KIF2C,CRYBA4,PPP2R3A,MGAT3,MPZL2,MET,TYMS,BET1L,CHID1,RPS6KA2,ARHGEF3,CD81,TSSC4,MMD,MT2A,HERPUD1,KCNK1,CRYL1,MCOLN2,BCL10,KLF7,APAF1,TMEM243,HDC,RHOU,ACTA1,RHOB,MAP3K8,GAD1,DUSP2,ADAM12,SFMBT2,NR3C1,MAML2,NFKBIZ,PHLDA2,RCSD1,MARCKS,RNF2,PLCL2,EBF3
GSE33162_UNTREATED_VS_4H_LPS_STIM_HDAC3_HET_MACROPHAGE_DN	BIP	-0.00513661	0.00214598	0.016684	156	0.205176	brain	TWAS	c7	0.016684	0.130831546	RFLNB,MRM3,SERPINF1,RABAC1,RPS9,IL17RA,POR,TTC3,APPL2,GDF11,ERBB3,YPEL3,ABLIM1,MAP2K7,FAM120B,PPCS,TTC28,CCDC117,MSL1,CAVIN1,DDX60,SMOC1,PCNX1,ATP1B1,RAPGEF6,RERE,PIK3CD,NIN,USP36,TIMP2,ITGA6,RAB3IP,FBXO28,EPHX1,MEPCE,PNPO,CRYAB,IRF6,BAP1,ZNF746,ZNF467,ELK4,NPC2,LRIG1,SSTR1,FBXO21,BICDL1,SCML4,SESN1,SPTBN1,TMEM106C,MAP3K3,F2RL1,TAF1C,PDE2A,AXIN1,PGAP6,RAB40C,MEN1,LDLRAD4,SGTB,EZH1,SLC66A1,NGEF,KDM4B,SLTM,LANCL1,TRAPPC12,CCR6,BCL2,GSTM2,STX1A,PMEPA1,CERK,RAMP3,CCKBR,HERC1,CHST15,C19orf48,ERAL1,CRLF3,DIP2B,CBFA2T2,TRPC4AP,ESS2,RETREG1,DNAJC27,HS1BP3,TRAF6,ADRA2B,KCNJ1,SFMBT2,CCDC91,FRAT2,RCCD1,RASA2,RNF7,SATB1,IL6ST,CEP112
GSE27786_LIN_NEG_VS_NEUTROPHIL_DN	BIP	-0.00551222	0.00230394	0.0167333	150	0.465663	brain	TWAS	c7	0.0167333	0.131055516	TRDMT1,ABCA7,HLA-E,DDR1,COL11A2,SAP30,RBPJ,RNF185,TRIM8,ARL3,C11orf71,TRAM2,MORC3,FAM120B,KRT80,SP1,AKT2,MIEN1,ACLY,SLC17A9,ATG2A,TCIRG1,GALE,SOS2,PTGDR,DCTN1,USE1,SUPT4H1,HEATR6,GSK3B,SPATA13,MTMR6,CHMP1A,VPS9D1,MUC4,LRCH3,OR7C1,RPP25,SLC16A6,CHFR,CAST,NIT1,ITFG1,TMX4,SERPINB1,PRKAB1,OSTM1,NRAP,TRAF3,KLC1,SNAI1,B3GAT3,KCTD11,PLEKHM2,FBXO42,TPST2,MCF2L,UPF3A,EZH1,MPP3,ELOVL1,ATOX1,PABPC1L,ATP6V0A4,ZC3HAV1,RAF1,NCK1,SNAPC5,SH2B2,PGGHG,ITPK1,TRIM5,RPRD1A,PGS1,VCAN,MED17,PTPN12,SLC22A14,ZYG11B,PXYLP1,EML2,KRAS,CNIH4,SNF8,TMEM30A,MFSD4B,CMTM6,SFMBT2,ABRACL,HECA,EMILIN2,PRLR,EMB,GAB2,ADAMTSL3
ZNF202_TARGET_GENES	BIP	-0.0089357	0.00373467	0.0167278	57	0.0785794	brain	TWAS	c3	0.0167278	0.131055516	CPEB1,CPEB1-AS1,CWC25,IL20RA,HEBP2,RRN3P1,CCSER1,TUBGCP3,HHATL,HAPLN4,SLC6A1,FAM177A1,TDRD12,WTIP,SOBP,BAIAP2L1,EBPL,TTC1,TRIP12,MDFIC,ELOVL2,ELOVL2-AS1,FAM168A,CCNG1,ADA,SDC4,MTO1,RHBDD1,TUBA1C,TNFRSF11A,SCN3B,COPS3,RAI14,FMN2,FES,NR2F1-AS1,PLCL2
GOMF_CYCLIN_DEPENDENT_PROTEIN_KINASE_ACTIVITY	BIP	-0.0114882	0.00480288	0.0167599	30	0.561426	brain	TWAS	c5	0.0167599	0.131202965	CDKL2,CDK14,CDK6,CDK11A,CDKL1,CDK10,CDK18,CDK19,MOK,CCND3,CDK3,CDK7,CDK17,CDK1
GOBP_POSITIVE_REGULATION_OF_ATP_DEPENDENT_ACTIVITY	BIP	-0.00944581	0.00395135	0.0168241	42	0.0172237	brain	TWAS	c5	0.0168241	0.131644488	AHSA2P,CHTOP,PLSCR1,FGF10,ATP1B1,DNAJC9,TOR1AIP2,TOR1AIP1,MSH2,MSH6,MSH3,ATP1B2,SETMAR,UHRF1,HSPA2,FXYD2,POT1,AHSA1,DNAJB1,TNNT2,TPM1,DNAJB11,DNAJC10,GTF2H2,ATP1B3,TNNT3,ATP2A1
GOBP_MEMBRANE_RAFT_ORGANIZATION	BIP	0.0125902	0.00526929	0.016878	27	0.423313	brain	TWAS	c5	0.016878	0.131913291	ABCA7,FLOT1,NAXE,ANXA2,YJEFN3,PPT1,S100A10,NPC1,CAV2,CAV1,COLEC12,PACSIN2,MYADM,EMP2,CLN3,DLG1,RFTN1
GOBP_PALLIUM_DEVELOPMENT	BIP	-0.00609202	0.00254961	0.0168761	115	0.0866877	brain	TWAS	c5	0.0168761	0.131913291	PHLPP2,MBOAT7,HTR5A,EGFR,CDK6,EIF2B5,FAT4,PEX13,DCLK2,TACC3,CASP3,EPHA5,UBA6,MDGA1,ANXA3,CDON,KIRREL3,P2RY12,MAS1,BCAN,EFHC1,XAB2,OGDH,SLIT2,ZIC1,BBS1,SUN1,BMERB1,NDE1,ATIC,GSK3B,DIXDC1,BBS4,ATP2B4,PLCB1,MKKS,SLC38A2,KIF14,CRKL,TACC2,TMEM14B,CTNNB1,SMO,EZH1,DISC1,MDK,HTR6,ZMIZ1,NEUROD1,ID4,YWHAE,CRK,TSKU,BTBD3,SYNE2,WDR62,SCT,TH,PTEN,CCDC141,DRD1,TMEM108,BNIP3,KDM1A,BBS2,RELN,LRP8,XRCC1,SRD5A1,PEX5,CDH2,NF1,ROBO1,SRGAP2C,AKIRIN2,KCNA1,LAMB1,NOTCH2NLC,NOTCH2NLA,HIF1A,IGF1R
GSE14000_TRANSLATED_RNA_VS_MRNA_16H_LPS_DC_UP	BIP	-0.00517312	0.00216515	0.0168819	150	0.141623	brain	TWAS	c7	0.0168819	0.131913291	BMS1P1,TIMM23B,AP1G1,GEMIN4,CYP2B7P,PSG4,INTS4P1,LINC00174,FGFRL1,RNF175,RNLS,RAVER2,SLC41A3,WDR19,ARHGEF18,SLC8A3,SCLY,USP36,SLC26A11,SEMA4F,MIPEP,SLC51A,PDE10A,LINC02796,GLT8D2,LINC00852,ZNF862,ABCB8,CNTN2,ACADSB,ZNF891,ALDH6A1,ALDH5A1,GSTA4,DNAJA3,WDR64,EXO1,FITM2,SGSM2,C1orf109,TTC13,PARP2,ZNF135,ATF6B,VPS52,RTP5,CASP9,CSTPP1,DNMBP,TBC1D22A,PRSS35,GDF9,PALD1,SLC29A3,DRC1,UHRF1,ZNF471,IRAG1-AS1,NPHP3,CCDC169,ZWINT,MRPS31,DPY19L3,SLC38A4,PCED1B,FMNL3,MICAL3,VRK1,RAB8B,FLCN,ATN1,PEX5,FBXL12,GPR6,FTO,OPRM1,DPP10,MRPS5,ATP9B,MPPE1,TMEM232,CTPS1,ILDR2,PKP2
MIR6868_3P	BIP	-0.00536073	0.0022444	0.0169178	164	0.294027	brain	TWAS	c3	0.0169178	0.132132637	SYCE1,TMEM273,AP1G1,ZNF737,G3BP2,TMEM248,SMIM14,SLC39A8,EIF4E,ANTXR2,PRKG2,MLEC,STIM2,RUNX2,ADGRF5,SLC2A12,KPNA1,CLCN3,WBP1L,CFAP97,RBFOX1,EPHA5,UBA6,RAB5A,KY,SORBS1,GPRIN3,TDRD1,ABLIM1,ACAN,POLG,KPNA6,PDE4C,DGAT2,TSKU,FRK,THSD4,FOXN3,TTC7B,PRKCA,RAB3IP,EPDR1,GXYLT1,PUS7L,SGCD,NEGR1,FRMD6,FERMT2,DENND4A,RASSF5,CDK19,TSHR,NALF1,CRTAP,CRTC3,SV2B,PIP5K1A,POGZ,CLMP,DCAF7,TECPR2,SP140,MMUT,DECR2,SEPTIN9,LDLRAD4,PLG,AGPAT4,METAP2,ELK3,FYTTD1,LMLN,SLC35A3,EHF,KCNB1,ASTN1,RASAL2,ERBB4,EIF4E3,GPR26,TNFAIP8,NOX4,NAALAD2,ENC1,ZDBF2,NUDT12,BTBD3,ZBTB41,CAMSAP2,NAV1,AAK1,PLCXD3,KLRK1,TIMM10B,DUSP18,TIMP3,ZNF404,ARHGEF26,SRP19,ZNF670,TMEM132B,ALKBH8,PGGT1B,KTN1,VCL,DNAH5,OTULINL,RAB3C,FGF1,PTPRM,C1orf115,PDE3A,ONECUT2,TFDP2,KIAA1549,CCND2,CD81,CETN3,MARCKS,ATP2A1,GALNT15,SMAD2,NOTCH2NLA,ILDR2,TOM1L1,C11orf97
KEGG_LONG_TERM_DEPRESSION	BIP	0.00883363	0.00369918	0.0169403	47	0.0491085	brain	TWAS	c2	0.0169403	0.132247171	CRHR1,GUCY1A1,GUCY1B1,PLA2G12A,PRKG2,GRID2,PRKCB,MAPK3,GNAI2,GNA13,PRKCA,GNA11,MAP2K2,PPP2R1B,KRAS,ITPR2,PLCB1,PLA2G4B,PLCB3,PLA2G5,PLA2G2C,RYR1,RAF1,GNAZ,MAP2K1,HRAS,NOS1,PRKG1,PLA2G6,GNA12,PPP1R17,IGF1R
BIOCARTA_WNT_PATHWAY	BIP	-0.0228568	0.00957306	0.0169581	11	0.190243	brain	TWAS	c2	0.0169581	0.132263776	FZD1,CTBP1,GSK3B,MAP3K7,AXIN1,CTNNB1,DVL1,BTRC,WIF1,FRAT1
CHEMNITZ_RESPONSE_TO_PROSTAGLANDIN_E2_UP	BIP	-0.00662844	0.00277603	0.0169522	93	0.103976	brain	TWAS	c2	0.0169522	0.132263776	RPS9,RPIA,DNAJC18,CENPE,STAMBPL1,CENPU,ZGRF1,ANK2,IQGAP3,NES,BOLA3,MTHFD2,BARD1,ERCC1,SAE1,KPTN,BUB1B,NUSAP1,LINC00839,ZNF37BP,WDR76,GJC1,ST3GAL5,SKA3,CHAF1A,UHRF1,BRIP1,GRAMD1A,SLC16A1-AS1,RIOX2,WDFY2,ADAM19,DIPK1A,ARAP3,FAM171B,PCBD1,SGO2,ANAPC1,SLC35G2,FBXO17,MZT2B,MZT2A,NOP16,BIRC5,LRRC8C,NUP210,RAB15,C19orf48,KSR1,SPAG5,MICALL1,SPDL1,RAPGEF4,MAP3K20,TTLL6,XPOT,URB1,PRC1,PTTG1,CHD1L,GMPS,DYSF
GOBP_CELLULAR_ANION_HOMEOSTASIS	BIP	0.0182682	0.00765486	0.0170104	17	0.160512	brain	TWAS	c5	0.0170104	0.132610407	ABCC6,SLC9A3R1,ENPP1,SLC12A5,SLC12A2,WNK1,STK39,GCM2,KCNE3,FGF23
GSE14308_TH1_VS_TH17_DN	BIP	-0.00503686	0.00211166	0.0170672	174	0.293671	brain	TWAS	c7	0.0170672	0.132930411	MEAK7,GLOD4,CNN2,LENG1,CFB,HLA-DRB1,HLA-DQA1,SETD6,GCN1,MLEC,SLC15A2,HSPBAP1,ARFIP1,CLK4,RAB3GAP2,MIA3,PAQR8,ZMIZ2,EIF4B,BLVRB,RBL2,SMG1,DALRD3,HK2,INTS1,METAP1D,RPAIN,ZKSCAN1,VPS9D1,GMIP,CYP11A1,CCNDBP1,CD5,DDX5,PPP2R3C,KIDINS220,GPR155,KCTD6,SERINC5,ANAPC7,HECTD4,DNAJC8,USP22,INPP5B,PSMD4,TMEM106C,ADCY6,CACNB3,PPM1F,WDFY2,RB1,IK,NUMA1,INPPL1,LRCH1,FAM234A,RGS11,PHF23,CTDNEP1,LDAH,DDI2,CSTPP1,SPHK2,USP33,AGL,RPS8,TINAG,PLIN3,IPO8,RAF1,SUN2,CBX6,DDX6,DHX30,WWOX,AKAP13,ISCU,WBP4,RGCC,CYP2R1,NUAK1,HDAC10,ATP6V0D1,SLC7A6,RELCH,DHRS4,ERAL1,CRLF3,GNGT2,NCOA1,ADAM12,EIF3F,SNN,SH3YL1,IDH2,CRTC3,LSP1,PRLR,PLA2G7,PKP2,METTL5
MAGRANGEAS_MULTIPLE_MYELOMA_IGG_VS_IGA_DN	BIP	-0.0207226	0.00868719	0.0170598	20	0.678855	brain	TWAS	c2	0.0170598	0.132930411	ACTB,CFI,ZNF148,TPBG,PELO,RAP1A,SEPTIN5,BRCA1,GLUD1,DAP,UBAP2L,CSF1R,IL16
AAGTCCA_MIR422B_MIR422A	BIP	-0.0109482	0.00428438	0.0106072	49	0.00620289	brain	TWAS	c3	0.017100416	0.133127686	ACACA,EN2,ALG3,NTRK3,ZIC4,DSCAM,YWHAQ,NSD1,GSPT1,PRKAR2A,GNAI2,NT5E,NEK4,FMOD,RBBP5,PTPRT,CSNK1G2,KIF14,ELP5,SYNE3,SYN2,DHX30,CALN1,STIM1,LRRFIP2,SSH2,STXBP5,SRR,ZNF664,SPEG
GOBP_NEGATIVE_REGULATION_OF_MICROTUBULE_POLYMERIZATION_OR_DEPOLYMERIZATION	BIP	-0.0126334	0.00529898	0.0171198	33	0.368038	brain	TWAS	c5	0.0171198	0.133187642	APC2,MAP6D1,DYRK1A,TUBB4A,CKAP2,SNCA,BMERB1,TTBK2,ARHGEF7,TBCD,CLASP2,MAP1B,CLIP3,INPP5J,EML2,TRIM54,TAOK1,ATXN7,CIB1,SPEF1
MIR145_3P	BIP	-0.00872688	0.00366055	0.0171239	54	0.513993	brain	TWAS	c3	0.0171239	0.133187642	TPH1,GRID2,FRAS1,CDKL1,ARL5B,TTBK2,HTRA1,ZNF268,NFYC,GGCX,KDM3A,MYO7A,AFG1L,C5orf63,GRIK2,PCDHA9,EDEM3,DDX6,UBN1,PCGF5,SERPINA1,NDUFS1,ADAM23,MACROD2,POP4,ARMC3,SLC5A9,NUFIP2,STK24,SLC30A5,CDK17,HTR1F,DPP10,PARVA,TM9SF3,PDE1C,MIS18BP1
IRX3_TARGET_GENES	BIP	-0.011413	0.00478814	0.0171439	42	0.44895	brain	TWAS	c3	0.0171439	0.13328178	LASP1,GLOD4,MRM3,FAM53C,ARSK,CLK4,NEAT1,SRSF10,RMND1,C19orf44,LIN52,HEXIM1,USPL1,RPS13,CLDN7,MPDU1,CATSPERG,FEM1B,RETSAT,ELMOD3,ATP13A4,UQCC1,NOP16,UBC,NSUN4,RAD1,SEMA4B,ECE1
GSE14415_INDUCED_TREG_VS_TCONV_UP	BIP	-0.00596769	0.00250407	0.0171628	118	0.171601	brain	TWAS	c7	0.0171628	0.133367283	TUBGCP2,VIM,HADH,DCK,GINS1,PPIL1,SNX9,MRPL18,CCNA2,PSMD3,PSMC3IP,SHMT1,DBI,MXD3,CENPS,BARD1,ANXA2,CDC25B,KIF15,HAUS1,TKT,GMNN,H4C8,DPAGT1,SC5D,GEN1,ARHGAP21,PRIM1,NRM,LSM2,RPS6KA1,ATP5IF1,RCC1,GGT1,CDCA8,ARSB,CEP72,TRIP13,SERPINE2,EPAS1,RANBP1,UBE2L3,SPC24,CDCA3,TPI1,ROM1,TTC9C,POLR3K,CHTF18,UBE2I,JPT2,PHGDH,CDKN2C,LSM12,CDC20,RPA3,RAN,FIGNL1,BUB3,ZBTB32,AP2A2,BIRC5,PMM1,STMN1,NME1,GLTP,HEATR3,NDC1,ETFB,POLL,SPAG5,E2F7,SPDL1,SCARB1,CDK1,DUT,CDK2AP1,KIF18B,SPC25,ACP1,RFC5,MIS18BP1,POLE2,NUF2,CENPN,CDC123
MIR577	BIP	-0.00421004	0.00176707	0.0171959	234	0.485346	brain	TWAS	c3	0.0171959	0.133563001	PLXDC1,CRHR1,FKBP1A,ZMAT3,FZD1,CASD1,HPSE,KLHL24,SLC7A11,ADAMTS3,ANTXR2,PEX13,LYPD6,KPNA1,PARP1,HEBP2,NEK1,RBFOX1,GRIN2A,RNF217,VPS13C,TLN2,GALNT3,SCN9A,TCFL5,BLZF1,CLIC4,C18orf54,LARP6,EXTL2,ESCO1,MRPL19,CYBRD1,HAT1,SP3,RAB3IP,EPDR1,EIF2AK4,MRPS10,UBR2,ZNF101,ITGB8,SP4,ODF2L,FUT11,GXYLT1,SGCD,IPMK,PLEKHA1,BPTF,CHFR,CDK19,ZMPSTE24,KCNJ10,ZNF334,ARL15,SERPINB9,PXDC1,PCNX1,ADSS2,JAGN1,SLC27A6,PAWR,SPTBN1,F2R,S100Z,FBXO36,NUDT15,PCDHB10,PCDHB11,IGSF11,DNAJC16,DENND2A,EMC1,HP1BP3,ARHGAP42,ZMIZ1,IRAK1BP1,SYT16,SOWAHA,USP6NL,SSBP2,TMEM167A,MYNN,SDK1,FOXK1,UMAD1,MINDY2,NEK11,TMEM98,CAV1,DACH1,KLF12,TVP23C,FBXW10B,SAMHD1,FAM107B,TNKS2,BTAF1,RBP4,CCPG1,PRTG,ZNF280D,CCR6,INO80D,CREB1,LIG4,GIN1,SLC2A14,TESC,ERC2,TASOR,GRM7,CYP2J2,GFPT1,MRO,MCHR2,BMPR2,GARIN1B,SPDYE6,STYK1,CTSC,EPM2AIP1,LRRFIP2,DNAJB11,CCDC82,RNF149,DIP2B,GPR65,B3GALNT2,CCDC125,PGGT1B,CLMN,DPP10,ING1,DNAJC21,SKP2,TULP4,TAGAP,TTC30A,PRKAA2,SIKE1,PIWIL1,CMTM7,NCKAP5,CREBL2,TM9SF3,ULK2,UXS1,GOLPH3,SLU7,GLB1L3,IGF1R,GSE1,ADAMTSL3,ZSCAN2,MTF1
GOMF_CADHERIN_BINDING_INVOLVED_IN_CELL_CELL_ADHESION	BIP	0.0121929	0.00511867	0.0172171	29	0.547561	brain	TWAS	c5	0.0172171	0.133666152	PDLIM5,CNN3,KRT18,STXBP6,ANXA2,EPCAM,TRIM29,BAIAP2L1,PAK4,PKP3,TMOD3,PDLIM1
MIR520D_3P	BIP	-0.00458849	0.00192812	0.0173229	216	0.42019	brain	TWAS	c3	0.0173229	0.134425704	CPEB1,CMTR2,TSEN34,C2orf69,MAPK9,CNOT6,MICA,ATF6B,TNRC18,RNF216,REST,RELL1,GUCY1A1,FAT4,PKD2,KREMEN1,H2AJ,PRDM8,ALDH1L2,PRDM4,RUNX2,SLC15A2,MYLK,TAPT1,GNPDA2,DCUN1D4,KAT2B,GDF11,ZNF800,GALNT3,WDR37,PFKP,RASSF2,MSL1,RAB5C,CYP26B1,RAB11FIP5,HAUS8,ERCC4,CYBRD1,FSTL5,SLC33A1,LEFTY1,LEFTY2,MIXL1,ZKSCAN1,CUX1,SNRK,TCAIM,FYCO1,MPC1,PDIK1L,PHACTR4,UBE2Q2,CFL2,ELK4,YOD1,KPNA2,TSHZ3,PIGM,LATS2,MIER3,SHCBP1,MKNK2,QRSL1,SLC22A23,PTGDR,DDHD1,CORO2B,GLCE,CYB5D2,ITGB8,RAD18,ZNF75A,SLC40A1,VDR,FNDC3A,R3HDM1,TMEM170B,NFYA,EIF3M,EZH1,HIF1AN,HS2ST1,HP1BP3,CAPRIN2,DENND5B,FGD4,TIAM1,RGMB,KDM1B,HECTD2,TNKS2,MARCHF5,C2CD2,ISM2,SPTLC2,ZC3H13,INO80D,DRD1,ZBTB41,RASGEF1A,PDE8A,LRP2,AAK1,RAB22A,ST7L,LRP8,TRIP11,ARID5B,REEP3,DPYSL5,CLIP4,DNAI7,NUFIP2,KIF3B,PTPN21,E2F7,IRF2BP2,LYST,DMTF1,SERF1B,SERF1A,TRIM36,SLAIN1,EDNRB,GPR6,SLAIN2,MARCHF11,DNAJC27,LAMP5,PAK5,COG5,DUSP2,USP24,RBBP9,BARX2,UBE2J1,RRAGD,TET1,SS18L1,GUCA1C,ROCK2,ADAT2,MCC,ASF1A,PHF14,PARP8,PAK2,TMTC2,MAP3K2,SUCO,AMER2,RNF6,TAGAP,DPP8
GOBP_REGULATION_OF_SMOOTHENED_SIGNALING_PATHWAY	BIP	-0.0064545	0.00271382	0.0173889	82	0.13244	brain	TWAS	c5	0.0173889	0.134875852	CTNNA1,POR,EVC,HHIP,RUNX2,BTRC,SUFU,TXNDC15,TTC21B,NDST1,ZIC1,FGF10,GPR161,GORAB,PRRX1,MKS1,TULP3,FBXL17,GAS8,FUZ,KCTD6,ENPP1,DCDC2,DLG5,TEDC2,MGRN1,ARMC9,KCTD21,IFT140,CHSY1,SERPINE2,TTC23,WDR11,FGFR2,RB1,SMO,C2CD3,CPLANE2,UCHL5,SCUBE1,DYNC2H1,IFT172,RPGRIP1L,PTCH2,TEDC1,IFT122,IHH
GOBP_CHROMOSOME_ORGANIZATION_INVOLVED_IN_MEIOTIC_CELL_CYCLE	BIP	-0.00670986	0.00282434	0.0175144	73	0.130723	brain	TWAS	c5	0.0175144	0.135724538	SYCE1,BAG6,RNF212,MEIKIN,IHO1,SUN1,RAD51C,STAG3,ZCWPW1,BUB1B,MLH3,MEIOC,BRIP1,SPATA22,TRIP13,MSH4,NCAPD2,CCNB1IP1,ATM,SYCE1L,P3H4,PSMC3IP,RAD50,SGO2,MEI4,SYCE3,NDC1,REC8,ANKRD31,MEIOB,HORMAD1,MAEL,MRE11
MIR9851_5P	BIP	-0.00654703	0.00275577	0.0175131	89	0.237292	brain	TWAS	c3	0.0175131	0.135724538	SLC39A8,SETD7,CDS1,PXN,MLEC,MAPK8,NAT8,SLC30A7,TCF12,RAPGEF5,MPI,NISCH,HTRA1,IKBKE,YOD1,LPIN3,AFDN,RIMS3,POLR3A,PLD5,MAPKAPK5,RAP1A,HIPK1,HSD17B12,MCM6,PTPN1,SV2B,FAM210B,SLC43A2,SERPINF2,SLC6A6,CNOT2,DHCR7,SOGA1,NOXRED1,RASA1,SRI,MAPK6,RPS6KA5,CBLN3,CABLES2,ACOT11,TTYH3,PTPRK,OPRM1,KIF6,ING1,INSYN2A,RAB43,FAM76B,CFAP44,RETREG2,TFDP2,KIAA1549,LSP1,RAB30,BTBD7,SRPK1
GOBP_BLASTOCYST_DEVELOPMENT	BIP	-0.00654326	0.00271114	0.0158014	96	0.00899968	brain	TWAS	c5	0.017557735	0.135997915	ST8SIA6,STMN3,POU5F1,ZP3,SMIM14,HOPX,CNOT1,MFN2,SLC35E2B,GINS1,PNLDC1,XAB2,INTS1,ZPR1,TAF8,RPL7L1,RPL13,PELO,LATS2,ZFP14,SBDS,SPECC1,SMARCB1,CUL3,RTN4,NDUFA2,CCNB1IP1,ARHGDIG,CCDC62,SLC25A34,SP3,RBBP8,CCDC24,ADA,TET1,NODAL,SKIL,DAD1,CNOT2,PTPN18,PPP4R4,CTR9,RRP7A,TTLL1,BRCA2,N4BP2L2,LATS1,FBLL1,NEK2,EMG1,PLPP4,COPS2,NCAPG2,MED21,FURIN,AKAP3,CMTM3,HORMAD1
ILK_TARGET_GENES	BIP	-0.0106501	0.00448565	0.0175842	29	0.443411	brain	TWAS	c3	0.0175842	0.136140426	ZSCAN31,KCNAB1,CARD8-AS1,TULP2,LSM10,SNHG20,SEC14L1,SAMD9L,STRIP1,PPP4R1L,ZFYVE1,C12orf76,ATF7IP2,LINC01719
BIOCARTA_MPR_PATHWAY	BIP	-0.0220502	0.00821282	0.00725631	15	0.00411919	brain	TWAS	c2	0.017615866	0.136316536	MYT1,MAPK3,PIN1,PRKAR2A,PRKAR1B,PAQR7,RPS6KA1,PRKAR1A,CAP1,PGR,HRAS,ACTA1,CDK1,PRKAR2B
GOBP_TELOMERE_ORGANIZATION	BIP	-0.0053433	0.00225129	0.0176231	123	0.434972	brain	TWAS	c5	0.0176231	0.136316536	NFRKB,TFPT,RTEL1,GAR1,H3-3A,PARP1,TERT,STN1,SLF1,INO80E,MAPK3,TCP1,MAP3K4,DCLRE1A,SMG5,MAP2K7,NSMCE1,PCNA,SHLD1,CCT7,TPRKB,SMG1,ERCC4,PARN,RAD51C,XRCC5,SMARCAL1,EXOSC10,NOP10,RPA2,RUVBL2,PNKP,PARP3,GNL3,ACTR8,PIF1,H4C2,H3C3,H4C3,H4C4,H3C6,H4C8,SMC6,DOT1L,YY1,EXO1,MAPKAPK5,SIRT6,DCLRE1C,RIF1,DCLRE1B,CCT8,NSMCE4A,TEP1,APEX1,CTNNB1,ATM,SHLD3,TFIP11,EZH1,CTC1,SIRT2,NAT10,RAD50,TEN1,NEK7,TERF2,UCHL5,RPA3,POT1,TNKS2,HSP90AB1,SHLD2,INO80D,PKIB,NEK2,BRCA2,ZNF365,SLF2,XRCC1,ERCC1,XRCC3,DCP2,CCT5,TNKS1BP1,TERF2IP,RPA1,SMG6,DNA2,RUVBL1,PRKCQ,TELO2,MRE11
GSE7460_CTRL_VS_TGFB_TREATED_ACT_FOXP3_MUT_TCONV_DN	BIP	-0.0050593	0.00213259	0.0176744	153	0.120177	brain	TWAS	c7	0.0176744	0.136650721	CD8A,EGFR,TRMT10A,ANKRD50,CLIC6,FAM234B,ART4,CD38,SLC35B2,RUNX2,LRRC66,QPRT,IRF3,JOSD2,GPRIN3,TAGAP,SLC22A1,CTSW,RIN2,SPSB1,PANK4,SNAI3,SPATA2L,AFF3,SNORD89,RNF149,DNAJC9,NT5E,CLK3,DAPK2,DENND4A,ARMC7,CYGB,GPR155,FHAD1,ADCY5,CAPG,DNTTIP1,LCA5L,SEPTIN12,BCAS3,PTAFR,NMT2,FHL3,ZDHHC8,CYP1B1,HNRNPLL,F2RL1,KCTD11,LDLRAD4,CES1,CABLES1,ACP3,CDH1,SKIL,EFCAB6,AGFG1,MPZL2,THY1,SELENOV,LRRC2,APLNR,UNC5A,EPHA8,KDM1A,SMYD3,GRM7,PMEPA1,KBTBD7,KLRD1,KLRK1,ART1,CTSC,NT5M,MED10,LPAR3,SNX17,ABHD15,CPD,COMMD7,DNMT3B,TRPC4AP,RNASE6,LFNG,IQCE,RPA1,NSUN4,FAM3C,PPP1R16B,STK38L,LITAF,CIB1,FES,NKD2,SCMH1,ZBTB18,TMCC3
GSE4748_CTRL_VS_CYANOBACTERIUM_LPSLIKE_STIM_DC_3H_DN	BIP	-0.00491573	0.00207289	0.0177188	158	0.0357167	brain	TWAS	c7	0.0177188	0.136931276	PWWP2B,TIMM23,UNG,MRPL45,CISD3,BSG,WDR18,UQCR11,IER3,CFB,C4B,ECE2,NDUFC1,FBXO6,NUDT9,FAM162A,SLC25A4,ANXA5,CHCHD3,RBMS2,TSPAN31,NRP1,SORBS1,SH3PXD2B,NDUFV3,CFAP410,DOCK7,DRG2,ADAM17,PRELID1,COQ7,BOLA3,ZFAND2A,SLC27A1,NIT2,CXCL16,PSMB6,ADSL,DDX1,CUL9,IDH3A,CCDC86,SLC15A3,STAB1,GNL3,SPCS1,TPCN2,GBP2,GBP4,IKBKE,RETSAT,IMMT,SKA3,SCPEP1,SERPINB9,MYDGF,BRIP1,GCSH,MPHOSPH6,ASL,MRPS14,CNIH1,PAQR4,PFKM,NAMPT,PSMC5,PFDN1,RHOV,RNF121,ACAT1,METAP2,PON3,TUBG1,G6PC3,YIF1B,FCGR2B,TIMM22,TMEM237,TTLL12,TBCB,RNH1,CD151,PRDX2,TRMT1,GIPC1,THY1,GAS2L3,PDCD5,COA7,RPS27L,TPI1,C3AR1,GTF2F2,LGALS1,H1-0,MYOF,POLK,NDFIP2,TUBB6,GTF3A,NAA50,TGIF1,AIG1,RCN1,CMTM3,SNX5,RSPH3
REACTOME_ER_TO_GOLGI_ANTEROGRADE_TRANSPORT	BIP	-0.00631998	0.00266532	0.017731	110	0.223039	brain	TWAS	c2	0.017731	0.136962846	TMED3,NSF,GOSR2,LMAN2L,USO1,DYNLL1,GBF1,ACTR1A,SAR1B,MIA3,TUBB4A,TRAPPC5,TRAPPC10,TMED9,NAPG,DCTN1,TFG,DYNC1I2,TRAPPC6A,PPP6R1,CTSZ,TUBB1,SEC22C,COPE,F5,SEC23IP,MCFD2,SCFD1,KDELR2,CD55,ARF4,GOLGB1,SEC22A,COPA,DYNLL2,SEC23A,MIA2,TUBB2A,TUBB2B,CNIH1,SPTBN1,NAPA,KDELR1,SPTBN5,COG8,COG4,CD59,CAPZB,CNIH3,SPTB,KDELR3,TRAPPC4,CAPZA2,TUBA3D,TUBB8B,BET1L,SERPINA1,LMAN1,SPTBN4,ARFGAP3,COG1,TGFA,COPB1,ARF3,TUBA1A,TUBA1C,CTSC,CAPZA1,GOSR1,TUBB6,COG3,TMED7,ANK3,TUBA8,COG6,COG5,DYNC1I1,SEC16B,TRAPPC2L,DYNC1LI1,NAPB,COG7,DCTN5,COPB2,ANKRD28,SEC22B,ACTR10,TUBA3E,TUBAL3
DARWICHE_SKIN_TUMOR_PROMOTER_DN	BIP	-0.00520054	0.00219339	0.0177397	144	0.707976	brain	TWAS	c2	0.0177397	0.136967363	FAM178B,BAG6,GTF2I,CDS1,SMIM11,LYAR,CCNI,PUS10,LRRC58,FAM162A,CP,SELENOT,COQ8A,CENPC,TMEM144,QPRT,PYGO2,GSTA1,TTC9,GID8,COL20A1,POLI,DCTN1,MRPL19,PDXDC1,RPAIN,LMOD2,TSC22D4,TSSK6,AFF3,ACSBG1,BEST1,HEXA,ABHD14B,NEK4,VHL,SIGLEC5,NIT1,ARMC9,INAVA,ASNS,SPC24,GCLM,TYRO3,TREM2,PEPD,SCN1B,EIF5A,RSPO1,DENR,OGFOD2,TNFRSF25,SLC39A13,SAR1A,DIP2A,ANKEF1,JAG1,SUCLG2,SAMHD1,GSTZ1,TCTE1,ZNF787,GDF5,PACSIN2,RNF26,PMEPA1,MED17,HSPD1,TRPC6,BID,TUBA8,LGMN,SPAG5,RNASE2,CHCHD5,SMIM8,AKIRIN2,MEOX2,ACTA1,BRF1,ZNF493,SWAP70,ACAD9,CCT6B,ZNF830,FES,ELAPOR1,CAMK4,MAPK8IP3,AKR1C3
GOMF_SOLUTE_CATION_SYMPORTER_ACTIVITY	BIP	-0.00694258	0.00292864	0.0177601	81	0.249409	brain	TWAS	c5	0.0177601	0.136992457	SLC39A8,SLC2A9,SLC4A4,SLC5A11,SLC15A2,SLC10A4,SLC22A1,SLC23A2,SLC6A7,SLC36A1,SLC15A4,SLC38A3,SLC4A5,SLC12A8,SLC5A7,SLC33A1,SLC12A9,SLC12A6,SLC1A6,SLC15A3,SLC6A1,SLC45A3,SLC12A5,SLC13A3,SLC2A10,SLC38A1,SLC38A2,CTNS,SLC12A2,SLC4A9,SLC13A5,SLC4A8,SLC17A5,SLC28A2,SLC6A6,SLC4A7,SLC25A22,SLC17A6,SLC2A13,SLC5A8,SLC25A18,SLC1A7,SLC5A4,SLC5A9,SLC5A6,SLC25A3,SLC20A1,SLC1A3,SLC45A1
GSE17721_PAM3CSK4_VS_CPG_8H_BMDC_UP	BIP	-0.00493964	0.00208386	0.0177673	174	0.372429	brain	TWAS	c7	0.0177673	0.136992457	CORO1C,MBOAT7,RGS19,RMND5B,PHYKPL,RNF130,CYP51A1,CASD1,NKX6-1,MCUB,LDB2,CCNI,MRPL20,NADK,GRK4,CBR1,PIGP,TTC3,ACTR1A,ANAPC13,RWDD3,GALNT3,GPS1,FASN,PDCD2,CFAP410,EIF4B,PRR13,RNASEH2C,RIN1,PC,ZCCHC17,FCHO1,DGAT2,NME6,CARMIL1,RPL37A,C1QBP,SACS,SPATA13,EIF2AK4,FAM149B1,NUDC,MAP3K6,EPB41,TTC27,FRMD6,MRPS7,CYB5R1,HMBS,TBCEL,SRXN1,KPNA2,LPIN3,FIG4,RPF2,MRPL35,LONP2,PCNX4,RBFOX2,AAMDC,XPNPEP1,SEC63,NDUFB10,RHOQ,COMT,HSD17B12,RGL3,TMEM14C,PRMT7,PDF,AARS1,TRMT112,MRPS17,ALDH1A2,SYS1,YWHAE,MYO1C,ANAPC1,BNIP1,SACM1L,BCCIP,GLUD1,LMAN1,SPEN,NECAP2,ATP13A2,EMG1,CLEC4A,COQ9,NUP210,RBM28,COX7A2L,RTCB,MYO18A,TPK1,COA6,SEMA3A,CCT5,SERF1A,CAPN8,IFTAP,KCNJ1,TSPAN14,ADI1,TM9SF3,MRPS21,HLX,HEATR1,C16orf74
MEIS1_01	BIP	-0.00594323	0.00250716	0.0177638	129	0.176836	brain	TWAS	c3	0.0177638	0.136992457	MAPT,NPEPPS,MYT1,KCTD7,KLB,PLXNA2,HSD11B1,NPPA,BEND4,DOK7,RBFOX1,NRP1,SORBS1,LCOR,STX4,C1orf43,YY1AP1,DAP3,SEMA4A,SLC23A2,PPARGC1B,TNIP1,SMOC1,HES6,PDZRN4,METTL8,DCAF17,SLC25A12,NSL1,LRCH4,GPHN,EPG5,FGF12,KIRREL3,KIRREL3-AS3,YIPF4,FRMD6,TMEM109,PCBP4,PBRM1,DENND4A,IL17RC,TIMP4,BAZ1A,ABL2,MRGPRF,CLN3,IKZF5,ACADSB,MYLK2,DDIT3,RSF1,AAMDC,GAB2,RGS6,DPF3,SOBP,EPB41,TNFRSF19,SNAI1,N6AMT1,CDKN2C,KCNAB3,HCRTR2,TMEM126B,KCNQ5,GPR156,TIAM1,CNOT2,PHLDB1,ABCG4,C2orf27A,ERCC8,NDUFAF2,SREBF2,SMDT1,ARFGAP3,EPHB2,GNAO1,PSME3IP1,RSPRY1,CKAP4,VILL,PLCD1,CMTM4,SMPD3,SS18,PDZD7,KLF7,DIP2B,H1-0,GCAT,WNT2,PPP2R2B,AKIRIN2,TNKS1BP1,ETV1,MEOX2,CDK17,LINC00173,PIK3R3,DYNC1I1,TGIF1,ABI3BP,UST,NHLH2,CTSK,HLX
GOBP_NEGATIVE_REGULATION_OF_SMOOTHENED_SIGNALING_PATHWAY	BIP	-0.0100186	0.00422836	0.0178184	35	0.186165	brain	TWAS	c5	0.0178184	0.137323724	HHIP,RFX4,RUNX2,BTRC,SUFU,GPR161,TULP3,KCTD6,ENPP1,MGRN1,KCTD21,SERPINE2,RB1,IFT172,PTCH2,IFT122
GOBP_CELLULAR_RESPONSE_TO_PROSTAGLANDIN_STIMULUS	BIP	-0.0134887	0.00569417	0.0178428	22	0.0866075	brain	TWAS	c5	0.0178428	0.137386304	ACACA,AKAP8,APOB,P2RY6,AKR1C2,AKR1C3,PTGDR,PTGER4,PRKAA1,ADCY6,PRKAA2,AKT1,TNFSF4
GOBP_LONG_TERM_MEMORY	BIP	0.0135742	0.00573014	0.0178402	33	0.264264	brain	TWAS	c5	0.0178402	0.137386304	RASGRF1,BTBD9,PRNP,LRRN4,RGS14,RPS6KB1,TACR1,EIF2AK4,CHST10,CTNS,DRD2,LDLR,PJA2,CAMK4,SLC2A4,CAMK2N1,RELN,NFATC4,CCND2
MIR4472	BIP	-0.00807561	0.00340937	0.017853	92	0.183717	brain	TWAS	c3	0.017853	0.137402159	STAC2,HCN2,RSPO4,IDH3B,TXK,NGFR,ACSF2,PDLIM3,CMTR1,TTC9,MAP3K9,CYP26B1,ATG16L1,ABCC6,DDA1,SHISAL1,TCF12,NSL1,ZC3H7B,SEMA6A,ARL5B,PRELP,NFASC,NUAK2,CNDP1,DTX3,TADA3,ATG14,SLC6A17,ADORA3,GARS1,CAPN15,FOXP4,BCL7A,KCNAB2,VAMP2,LAMC1,TIE1,NACC1,ZSWIM4,SLC7A8,CPLX2,NECTIN1,SERTAD2,LDB3,RIMOC1,PLEKHM3,SEMA4G,OPA3,MYO18A,GIT1,DNMT3B,CBFA2T2,GATAD2B,NTSR1,TTYH3,AVPR1A,G6PC2,CCDC3,KATNAL2
MIR600	BIP	-0.00624279	0.00263601	0.0178714	108	0.0963374	brain	TWAS	c3	0.0178714	0.13748108	PCMTD2,DDIT4L,NPY2R,NSG1,STIM2,UCHL1,PALLD,INA,TMPRSS11D,PCDH8,NEMP1,HIVEP3,WAC,THAP5,CRIM1,SPSB1,RPS6KC1,ENAH,CCK,PEAK1,CCNDBP1,KDM5B,EPS15L1,STK4,SLC2A10,MIA2,NCL,SERINC5,ZNF792,KCTD21,CLASP2,MEAF6,PHTF1,DCLRE1B,COL2A1,FMNL3,KDM5A,KIAA0930,ZSCAN31,TP53I11,STRIP2,KCNE3,STX6,SP3,ARL1,WASHC3,FEM1B,RNF125,SLC6A6,NACC1,INSIG2,SHLD2,ZBTB41,DZIP1L,SEPTIN3,ALS2,CLVS2,ARPP19,NRBF2,NF1,KCTD12,PDE1A,DYRK2,TTC22,INSM2,RAB4A,SLITRK5,GAD1,ZNF804A,SBNO1,ATP6V0A2,COL11A1,MMS22L,NUDT5
GOBP_PHOSPHATIDYLCHOLINE_CATABOLIC_PROCESS	BIP	-0.0168151	0.0071033	0.0179224	22	0.223923	brain	TWAS	c5	0.0179224	0.1378106	GDPD3,APOC1,LDLR,PLA2G5,PLA2G4A,PLB1,PLA2G6,SCARB1,PLA2G7
GOBP_GLYCOLIPID_BIOSYNTHETIC_PROCESS	BIP	-0.00803778	0.00339714	0.0179792	70	0.166953	brain	TWAS	c5	0.0179792	0.138184398	ST8SIA6,PIGW,PIGG,TM9SF2,PIGP,ST3GAL4,PGAP3,B4GALT4,ST8SIA5,PIGV,PIGM,ST3GAL5,B4GALNT1,PIGF,B3GALT1,B4GALT5,ST6GALNAC3,PIGK,PIGQ,B3GALT4,GAL3ST2,B4GALT6,PIGC,FUT9,PIGL,PIGB,A4GALT,PGAP1,PIGH,PRKAA1,PIGN,PIGS,SCCPDH,MPPE1,ST8SIA1,PIGX,PIGZ,ST8SIA3
GOCC_GOLGI_MEDIAL_CISTERNA	BIP	-0.0161835	0.00666997	0.0152528	12	0.00845122	brain	TWAS	c5	0.018048045	0.13865039	HLA-A,MAN2A1,HID1,B3GALT6,ST6GAL1,YIPF1,TMEM59,GOSR1
GOCC_CLATHRIN_ADAPTOR_COMPLEX	BIP	-0.0137639	0.00582264	0.018086	25	0.0505072	brain	TWAS	c5	0.018086	0.138878757	AP1G1,AP2B1,SYNRG,AP1B1,AP4M1,AP1S1,AP2A1,AP1M1,AP3B1,AP4B1,AP2A2,AP1S3,AP1M2,CLBA1
GSE21927_UNTREATED_VS_GMCSF_IL6_TREATED_BONE_MARROW_DN	BIP	-0.00545545	0.00230814	0.0181	151	0.615148	brain	TWAS	c7	0.0181	0.138923056	CORO1C,GNB4,ZNF815P,KLB,GUCY1A1,PDGFC,FAM184B,DCAF16,ADAMTS3,TMEM263,AFF1,GABRB1,CLGN,CRYM,GALNT3,ORMDL3,CLEC2D,CLEC2B,SLC2A5,ZNF232,NME8,RAPGEF5,TSPAN15,SGPL1,STMN1,FAM110D,NEGR1,ALG10B,CACUL1,C3orf52,FBXO15,CYB5A,NPC2,ANKRD10,ATP6V1C2,STX7,LATS2,WRNIP1,ZNF260,MXI1,UTP11,BAIAP2L1,PELI2,TMEM176A,KANK2,ZNF134,RGS11,SLC2A4,AGPAT4,FBXO42,CLCA2,CRNDE,SSBP2,KCNQ5,LINC00115,TNFRSF18,ADARB1,RPP30,KMO,RUBCNL,NUDT12,C1QA,SLC1A4,PSME4,TTYH2,AAK1,CYP2R1,MORC2-AS1,CALR,CTBP2,ARHGEF26-AS1,CPD,GPATCH2L,ZNF28,JAKMIP2,DACT1,ABCB4,SLC43A1,PIK3CG,RBBP9,RASAL2,ARHGAP32,CMTM7,SFMBT2,TUBB6,CERS6,UXS1,CMTM3,RAB30,ADPRM,RING1,HDHD2,RGS5,SRSF8
GOBP_REGULATION_OF_HISTONE_METHYLATION	BIP	-0.007992	0.00338233	0.0181339	49	0.238896	brain	TWAS	c5	0.0181339	0.138932065	KANSL1,SETD7,FAM47E,MTHFR,SMARCA5,NELFA,KAT8,CHTOP,PYGO2,JARID2,NSD1,PIH1D1,KDM3A,SMARCB1,RIF1,ZNF304,ZNF274,CTNNB1,BRCA1,TTLL12,CTR9,KDM1A,NELFE,KANSL2,MCRS1,RRP8,DNMT3B,PAXBP1,SIRT1,TET1,PRMT6
GOBP_REGULATION_OF_NEUROTRANSMITTER_UPTAKE	BIP	-0.0155789	0.00659279	0.018127	21	0.271399	brain	TWAS	c5	0.018127	0.138932065	FLOT1,RAB3B,SNCA,ITGB3,GFAP,DRD2,PRKN,DRD4,DRD1,NOS1,ITGB1,GDNF
GOCC_CHAPERONE_COMPLEX	BIP	-0.0146884	0.00621585	0.0181247	23	0.602883	brain	TWAS	c5	0.0181247	0.138932065	TCP1,CCT7,WDR83OS,PPP5C,RUVBL2,PIH1D2,DNAJC9,PSMG1,HSPB8,CCT8,CCT6A,HSP90AB1,DNAJB11,CCT5,RUVBL1,CCT6B,DNAAF2
OLSSON_E2F3_TARGETS_UP	BIP	-0.00944839	0.00399869	0.0181341	44	0.359353	brain	TWAS	c2	0.0181341	0.138932065	NSFL1C,TM9SF2,WFDC2,C1orf198,CASP7,TNFAIP2,PTGER3,S100A8,NECTIN1,ECHDC2,CA12,SMG6,ECE1,L3MBTL4,AKR1C1,AKR1C3
GOBP_POSITIVE_REGULATION_OF_STRIATED_MUSCLE_CELL_DIFFERENTIATION	BIP	-0.0178296	0.00754658	0.0181468	17	0.353414	brain	TWAS	c5	0.0181468	0.138966284	MAML1,HOPX,ATP11A,CYP26B1,ACTN3,MTOR,MYLK3,BMP4,MESP1,PARP2,MAMSTR,LMOD3,BCL2,PIEZO1
GAVIN_IL2_RESPONSIVE_FOXP3_TARGETS_UP	BIP	-0.0151531	0.00641453	0.0181618	20	0.237737	brain	TWAS	c2	0.0181618	0.139018077	ST14,STING1,MCUB,TNFRSF4,ZNF608,SORD,KIF3B,MAP3K8,RRAGD,GPR83
MIR2467_3P	BIP	-0.00626961	0.00265462	0.0181876	110	0.251265	brain	TWAS	c3	0.0181876	0.139152454	KIAA0513,GPATCH8,KANSL1,ARL17A,GOSR2,NRSN2,SRXN1,FKBP1A,CDK14,CALCR,GOT2,KREMEN1,ZFYVE28,ARL3,TLN2,DTNA,ABLIM1,NPLOC4,WDR19,PDXK,ERFE,FABP3,BSDC1,USP36,PPP2R5A,KCNE4,IDH3A,WASF2,CYP1A1,SENP8,LSM12,ACOT13,LSM11,NID2,DDHD1,GLCE,NALF1,PNKD,CERS2,TUFT1,SNX27,PLEKHA6,DCAF7,AQP1,PIGK,SLC2A4,MPDU1,ATP1B2,MYH10,KIAA1549L,MLXIP,VOPP1,SEC31B,SEMA4G,EFHD1,KCNB1,OSBPL3,KDM7A,MICALL1,POLR2F,TOMM22,SCN2B,NECTIN1,KLF12,PCGF5,TOMM7,ALPK3,AKAP13,BBS5,FMNL3,TMEM121B,COPS3,KSR1,NRBP1,GOSR1,GABRA1,CNTN5,CLMN,TMEM127,ARL8B,ONECUT2,NECTIN3,RCAN2,KCNQ4,WASF3
CHEN_ETV5_TARGETS_SERTOLI	BIP	-0.0125666	0.00532167	0.0182063	25	0.157613	brain	TWAS	c2	0.0182063	0.139232411	ARID3B,KIDINS220,CD36,ARSB,CD53,PLEK,CEMIP,FCGR2A,FCGR2B,GPNMB,CLEC7A
SHIN_B_CELL_LYMPHOMA_CLUSTER_3	BIP	0.0246113	0.010425	0.0182358	17	0.586375	brain	TWAS	c2	0.0182358	0.139394852	FZD1,NFKB1,TNFRSF1A,LTB,CCND3,TNFSF13,CBX5,BCL2,WNT5A,IRAG2,LFNG,NFATC1
VERNELL_RETINOBLASTOMA_PATHWAY_UP	BIP	-0.00808473	0.00342557	0.0182694	61	0.393839	brain	TWAS	c2	0.0182694	0.139588471	TCF19,HMGB2,CNOT6L,DCK,PCNA,MCM8,CDCA5,CDC25A,BARD1,FANCA,CDCA7L,HAUS1,MCMBP,CHAF1A,MANEAL,KANK2,CENPK,POLD3,SNTB2,UBR7,RAB27A,PTX3,RRM1,VRK1,KCNK1,RFC4,TMEM97,SKP2
GOBP_COLUMNAR_CUBOIDAL_EPITHELIAL_CELL_DEVELOPMENT	BIP	-0.00970897	0.00411434	0.0182855	43	0.636914	brain	TWAS	c5	0.0182855	0.139609534	CDK6,NKX6-1,CLOCK,GDF11,FASN,ROS1,INSM1,GSK3B,SIDT2,BMP4,HNF4A,BHLHA15,SMO,PGR,HIF1A,C1GALT1,TYMS,WNT5A,CDH2,AKT1,TIGAR,IL6ST
MIR6809_5P	BIP	0.00624291	0.00264561	0.0182887	114	0.102475	brain	TWAS	c3	0.0182887	0.139609534	MYO19,FLOT1,TMEM248,ABCC5,MAPK10,RBPJ,YWHAH,ATF6,PCDH8,MIA3,TUBGCP3,NDST1,DDX60L,SLC39A9,MAP3K9,TBX19,SLC30A7,TSPAN18,BAZ2B,TMEM229A,EDN3,ARHGAP11A,COLCA1,BCO2,MCMBP,LPP,KDM5B,MDM4,WIPF1,YOD1,ARF4,SIGLEC5,RIMS3,LATS2,MPP7,COL19A1,FIGN,PAK1,HOMER1,TEP1,QSER1,HIP1R,TBC1D22A,ADCY3,HADHB,ABHD4,SOGA1,RDX,ADCK1,NPHP3,ANO3,STX1A,SH3BGRL2,SGMS1,FAM53B,RHOBTB1,KLF7,SEMA6D,OPRM1,INSYN2A,SS18L1,FAM234B,FRAT2,SATB1,TIGAR,NOX4,NFATC2IP,LGALS8,MTF1
BLANCO_MELO_BRONCHIAL_EPITHELIAL_CELLS_INFLUENZA_A_INFECTION_DN	BIP	-0.00740476	0.00313833	0.0183017	70	0.163091	brain	TWAS	c2	0.0183017	0.139645611	TPGS1,UPK3B,CASTOR1,YPEL3,PAQR8,AATBC,TM7SF2,NUDT8,HYAL1,TJP3,ZNF524,TMEM160,MUC20,IDI2-AS1,ATP6V0E2,ACBD4,SLC25A29,TEDC2,ECM1,ANXA9,LIMD2,ANKRD9,ATG16L2,NUDT3,CCDC88B,CAPS,C15orf61,TMEM125,PDF,CCDC74A,SNCG,CTU1,E2F1,RBBP8NL,COMTD1,EMP2,RBP1,VSIG2
GOBP_MESENCHYMAL_TO_EPITHELIAL_TRANSITION	BIP	-0.013238	0.00561126	0.018315	22	0.345534	brain	TWAS	c5	0.018315	0.139683945	WNT9B,GREM1,STAT1,PELO,BMP4,BASP1,PAX8,CTNNB1,WNT4,SMO,FZD7,GDNF
GOBP_MORPHOGENESIS_OF_AN_EPITHELIAL_FOLD	BIP	-0.0112908	0.00478711	0.0183445	33	0.270546	brain	TWAS	c5	0.0183445	0.139845741	EGFR,BMP7,FGF10,BMP4,FGFR2,CTNNB1,GDF7,HIF1A,NODAL,LUZP1,WNT5A,WNT2B,WNT2,SOSTDC1
MIR7109_5P	BIP	0.00866253	0.00367383	0.0183786	44	0.0253474	brain	TWAS	c3	0.0183786	0.140042443	RGS19,LIMK1,ACTB,N4BP2,GATC,BCL7A,HPCA,KCNJ6,CAMLG,CPNE5,UBQLN4,HSF2BP,EIF4B,NDST1,ABHD8,CNKSR1,PRR12,SLC45A3,ZNF529,FOXP4,MDK,ZBTB4,VAMP2,PTGIS,ZSWIM4,ELFN2,DDX17,CBX6,SERTAD2,MED17,CKAP4,MORC1,IGF1R
MIR372_3P	BIP	-0.00453629	0.00192428	0.0184038	217	0.422305	brain	TWAS	c3	0.0184038	0.140110239	CPEB1,CMTR2,TSEN34,C2orf69,MAPK9,CNOT6,MICA,ATF6B,TRPV6,TNRC18,RNF216,REST,RELL1,GUCY1A1,FAT4,PKD2,KREMEN1,H2AJ,PRDM8,ALDH1L2,PRDM4,RUNX2,SLC15A2,MYLK,TAPT1,GNPDA2,DCUN1D4,KAT2B,GDF11,ZNF800,GALNT3,WDR37,PFKP,RASSF2,MSL1,RAB5C,CYP26B1,RAB11FIP5,HAUS8,ERCC4,CYBRD1,FSTL5,SLC33A1,LEFTY1,LEFTY2,MIXL1,ZKSCAN1,CUX1,SNRK,TCAIM,FYCO1,MPC1,PDIK1L,PHACTR4,UBE2Q2,CFL2,ELK4,YOD1,KPNA2,TSHZ3,PIGM,LATS2,MIER3,SHCBP1,MKNK2,QRSL1,SLC22A23,PTGDR,DDHD1,CORO2B,GLCE,CYB5D2,ITGB8,RAD18,ZNF75A,SLC40A1,VDR,FNDC3A,R3HDM1,TMEM170B,NFYA,EIF3M,EZH1,HIF1AN,HS2ST1,APOBEC4,HP1BP3,CAPRIN2,DENND5B,FGD4,TIAM1,RGMB,KDM1B,HECTD2,TNKS2,MARCHF5,C2CD2,ISM2,SPTLC2,ZC3H13,INO80D,DRD1,ZBTB41,RASGEF1A,PDE8A,LRP2,AAK1,RAB22A,ST7L,LRP8,TRIP11,ARID5B,REEP3,DPYSL5,CLIP4,DNAI7,NUFIP2,KIF3B,PTPN21,E2F7,IRF2BP2,LYST,SERF1B,SERF1A,TRIM36,SLAIN1,EDNRB,GPR6,SLAIN2,MARCHF11,DNAJC27,LAMP5,PAK5,COG5,DUSP2,USP24,RBBP9,BARX2,UBE2J1,RRAGD,TET1,SS18L1,GUCA1C,ROCK2,ADAT2,MCC,ASF1A,PHF14,PARP8,PAK2,TMTC2,MAP3K2,SUCO,AMER2,RNF6,TAGAP,DPP8
ODONNELL_TARGETS_OF_MYC_AND_TFRC_DN	BIP	-0.0110913	0.00470492	0.0184041	35	0.193224	brain	TWAS	c2	0.0184041	0.140110239	ACACA,FAM72C,CCNA2,LRRC58,BUB1B,ARHGAP11A,CHAF1A,RANBP1,CDC20,G3BP1,CD151,SNHG26,BIRC5,DEPDC1,BRCA2,TOX4,CDK1,RAD1,HELLS,DNA2,SPC25,LIN28B,FAM181B,POLE2
GOBP_TUMOR_NECROSIS_FACTOR_SUPERFAMILY_CYTOKINE_PRODUCTION	BIP	-0.00601583	0.00255242	0.0184274	113	0.478631	brain	TWAS	c5	0.0184274	0.140224372	ADAM8,AXL,LILRA4,LILRA2,LILRB1,LILRB4,SPON2,TLR1,TLR3,TLR2,IFNGR1,TIRAP,SETD4,GSTP1,ACP5,RASGRP1,THBS1,CYBA,MC1R,CHRNA7,IL27RA,AKAP8,GHRL,CD84,FCGR3A,NLRC3,RIPK1,OAS3,PTAFR,PLCG2,DDT,CD36,PTPN22,IFIH1,ABCC8,NOD1,CD14,TRIM27,ILRUN,TREM2,AKAP12,C1QTNF4,PTPRJ,SPHK2,ARFGEF2,POMC,TICAM1,FADD,VSIR,LTF,GPNMB,TSPO,CLEC4A,CLEC7A,EPHB2,LRRK2,WNT5A,HLA-E,NFKBIL1,AGER,CD33,NFATC4,LGALS9,IL1A,UBE2J1,CIDEA,MAVS,HDAC2,PARK7,SIRPA,SELENOK
GOBP_NEGATIVE_REGULATION_OF_KINASE_ACTIVITY	BIP	-0.00570802	0.00242214	0.0184429	141	0.195592	brain	TWAS	c5	0.0184429	0.140279074	CORO1C,WARS1,GGNBP2,PIP4K2B,PPP1R1B,HEXIM1,MAPT,CDK5RAP3,LILRB4,PTPRH,PTK6,ZGPAT,PLGLB1,PLGLB2,EPHA1,CAMK2N2,SH3BP5L,PAQR3,NPPA,UCHL1,ZFYVE28,CASP3,DDR2,TRIB2,KAT2B,SPRY1,MVP,PYDC1,AIDA,SNCA,PPIA,DTNBP1,SLC8A3,BMP7,MEN1,GSTP1,LRP5,RGS14,PRKAR2A,INCA1,PPP2R5A,DBNDD1,PRDX3,CEP85,RASIP1,NUP62,IBTK,PRKCD,SNX6,CD300A,TRIB3,PRKAR1A,PTPRT,DUSP3,LATS2,PIP4K2C,RTRAF,BMP4,AGT,TSC2,PDPK1,PTPRQ,PTPN22,PPM1F,CDKN2D,PTPN1,RB1,CHP1,PTPN2,PRKN,CDKN2C,PDCD4,CAMK2N1,EPHB2,PKIG,DBNDD2,INPP5K,GSKIP,RGS2,SLC8A1,CAV1,ADARB1,PTEN,CEP43,PKN1,CBL,THY1,LATS1,SMYD3,PKIB,PIP4K2A,PRKRIP1,SMPD1,LRP6,DUSP16,GPRC5A,PIK3IP1,FBXO7,NF1,ADAR,DUSP19,TRIM27,NCAPG2,AKT1,CHORDC1,PARK7,PAK2,COX11
KINSEY_TARGETS_OF_EWSR1_FLII_FUSION_DN	BIP	-0.00443996	0.00188432	0.0184593	226	0.090081	brain	TWAS	c2	0.0184593	0.14034057	VIM,CTSD,LSP1P5,TRIM73,FZD1,AP5Z1,WIPI2,IGFBP7,CAMK2D,KLHL24,LMO7,BOD1L1,VGLL4,MYL5,TMEM129,SLC38A7,AFF1,SPARCL1,EMCN,MXD4,MFSD10,MAN2B2,RNF150,MVP,SEZ6L2,YPEL3,CDON,DKK1,PBXIP1,EFNA1,THBS3,DOK4,PRND,FBXL20,CYP26B1,ATG2A,LTBP3,CCS,FKBP9,A2M,CLEC2B,TSPYL4,LAMB2,KLHDC8B,TIMP2,SGSH,RIN2,FOXN3,YPEL2,FN1,C11orf96,SIDT2,TAGLN,CEP164,PHLDB1,MAN2A1,NT5E,FRMD6,HEXA,IGDCC4,MFSD6,QSOX1,CCDC80,BOC,LOX,ZFYVE1,NPC2,LNPEP,IL17RD,FLNB,ABAT,G6PC3,HDAC5,GRN,MKNK2,PLEKHJ1,MSH3,PXDC1,METRNL,AAMDC,GAB2,SIPA1L2,TECPR1,NAP1L1,SELENBP1,TUFT1,S100A10,COL5A2,SLC40A1,POSTN,UBXN4,CRYBG3,MTURN,PID1,ITM2C,TGFBR3,DR1,ARHGAP29,INAFM2,TRAK1,CD59,LMO2,PPP1R9A,NBL1,ECE1,MIRLET7BHG,TBC1D22A,LAMC1,PDCD4,DACT3,CYTH2,MAP2K5,DISP1,ATP2B1-AS1,SPARC,ADAMTS5,SPHK1,LINC02593,ISG15,MXRA8,FSTL1,MAP1LC3B,KCNMB4,BCL9L,MAP1LC3A,MMP24OS,PTH1R,COLEC12,GPNMB,PTX3,SULF2,SLC35C2,LRRFIP1,KLHL41,NUAK1,MLC1,CARD6,SELENOP,ORAI2,LRRC17,DSEL,AJUBA,NYNRIN,DDAH1,RHOBTB1,ARID5B,SECISBP2L,PLG,JAKMIP2,VCL,PRSS23,RHOB,HLA-E,IER3,CRABP1,PARVA,SHISA2,FMNL2,RPRM,GNS,ANKRD6,SLFN5,DOK5,MYOM1,C1orf54,RETREG2,CHPF,CST3,SATB1,NFKBIZ,MARCKS,RGS5,NUDT17,EPHA3,AKR1C1,AKR1C3,AMIGO2,ZNF436,FRMD4A
RASHI_RESPONSE_TO_IONIZING_RADIATION_5	BIP	-0.00653544	0.00277397	0.0184734	111	0.0581826	brain	TWAS	c2	0.0184734	0.140353255	CPOX,TDO2,CNOT6L,EMCN,FAM53A,LARP7,THBS2,ERI2,EEF1A2,DPT,F5,SHMT1,TAF1B,HMGCL,SERPINE1,ETFBKMT,COL13A1,VHL,LLGL2,PELO,SERPINB9,RCC1,EPB41,ZFP30,TXNRD2,EXOSC8,FASTK,R3HDM1,F2RL1,MAP3K7,EVI5,MAP3K4,ACBD6,VAMP2,RAP2B,DNAJB4,TOMM34,CRK,UCHL5,CASP8,ATP13A3,PPP1R3C,DEAF1,ZNF787,EIF2AK2,BMPR1A,HERC2,ESYT3,PDE8A,GSTM1,PREPL,F7,TMEM229B,MAP4K4,SPATA6,KSR1,SNX17,ATN1,PEX5,CD180,RXYLT1,BCAS2,FRAT1,CIB1,RNF7,AP5S1,PRLR
ZNF510_TARGET_GENES	BIP	-0.0106525	0.00452161	0.0184776	38	0.356164	brain	TWAS	c3	0.0184776	0.140353255	CWC25,WNT8A,ANAPC5,HEBP2,DNAJC6,KAT8,TTC28-AS1,MTFMT,ABCC12,ZNF607,ANGPTL6,TTC1,ADA,MTO1,PIGB,CCPG1,LRRC8C-DT,LRRC8C,GIT2,FEM1C,COG6,PAXBP1,C21orf62-AS1,MED21,FES,GPR180
RRCCGTTA_UNKNOWN	BIP	0.0105779	0.00449134	0.0185134	42	0.310873	brain	TWAS	c3	0.0185134	0.140561928	VIM,KLHL24,RHBDD3,SMARCA5,TRIM2,EIF1AD,BANF1,SNRPD1,RBBP8,ZCWPW1,MEPCE,CEP85,BAP1,PHF7,AP1M1,NMT1,DCAKD,ADD3,PHTF1,FNDC3A,ILF3-DT,AURKA,CSTF1,UBR4,MYH10,LUC7L2,PIBF1,CYP1B1,HRK,TNPO3,TPI1P2,UTP18,STK16,NECTIN3,KIAA0586
CERVERA_SDHB_TARGETS_1_UP	BIP	-0.00564205	0.00239608	0.0185378	122	0.155531	brain	TWAS	c2	0.0185378	0.14062019	EPS8L1,TNNT1,DNAAF3,NEURL3,SCD5,HPSE,ACKR3,MCUB,CLIC6,PLBD1,TMEM54,LYPD6B,FAM149A,MEGF6,SGCB,C2CD4A,SUCNR1,IFIT2,RIMKLA,GALNT16,PIK3CD,RBP7,BMERB1,IGFBP2,LEFTY2,LIPH,HTRA1,ATP6V1C2,REEP1,SUSD5,VDR,CACNB3,TUBA1A,MAP1B,TNFRSF19,MINDY4,AQP1,PLXDC2,PGM2L1,KRT80,PTGER3,LAMC2,LMLN,SUSD4,ST6GALNAC2,FSTL1,CAND2,SCN4B,CCDC74A,LYPD1,PMAIP1,FHL2,WNT2B,PLEKHG4,WLS,SLC25A24,PRSS23,JAM2,MYOF,EMP2,DYRK4,TNNI2
CTAGGAA_MIR384	BIP	-0.0108086	0.0045905	0.0185452	37	0.161055	brain	TWAS	c3	0.0185452	0.14062019	USO1,CHRD,PRDM4,LYPD6,ASAP2,SMG1,GNAI2,FOXN3,HDGF,IL17RC,HFM1,CD200,YY1,ERBIN,METAP2,LAMC1,SYTL2,RIMS4,ATP2C1,REM2,POM121,NAV2,KMT5A,ZNF664,DCTN5,PTN,GPR83
GOBP_NEGATIVE_REGULATION_OF_POTASSIUM_ION_TRANSPORT	BIP	0.0160324	0.00680942	0.0185502	20	0.829446	brain	TWAS	c5	0.0185502	0.14062019	RGS4,BIN1,KCNAB1,KCNE4,STK39,KCNE3,ATF4,CAV1,HTR2A,NOS1,KCNRG,ANK3,CRBN,CASQ2,ACTN2
GOBP_REGULATION_OF_CELL_MATRIX_ADHESION	BIP	-0.00709918	0.00301533	0.0185544	84	0.15173	brain	TWAS	c5	0.0185544	0.14062019	CORO1C,DDR1,EPHA1,CDK6,KDR,SLK,NRP1,CDH13,ADAM15,EFEMP2,EPB41L5,COL16A1,RIN2,ROCK1,LIMS1,MINK1,GSK3B,PTPRA,SERPINE1,THBS1,ITGB3,SKAP1,GREM1,FMN1,PEAK1,RAC1,DAPK3,BCAS3,CLASP2,CD36,SEMA3E,S100A10,PPM1F,WNT4,JUP,DUSP3,DISC1,FUT1,SDC4,JAG1,DUSP22,APOD,PTEN,RASA1,MACF1,FERMT1,BCL2,THY1,ONECUT1,MAP4K4,POLDIP2,NF1,VCL,EMP2,ONECUT2,ITGB1BP1,ROCK2,CIB1,EPHA3,FAM107A
GOMF_UBIQUITIN_LIKE_PROTEIN_BINDING	BIP	-0.00727365	0.00309004	0.0185776	88	0.0910021	brain	TWAS	c5	0.0185776	0.140732824	RBCK1,NSFL1C,USP13,SQSTM1,N4BP2,UCHL1,UCHL3,UEVLD,ASCC2,RNF185,FAAP20,RNF4,FBXO7,VPS36,DCUN1D4,ILRUN,RNF8,NPLOC4,JARID2,TOM1L2,AUP1,MVB12A,RNFT1,PELP1,NEDD4,RNF168,UBXN11,NUP62,UBAP1L,TDG,UBA2,SOBP,USPL1,DNAAF10,STAM2,PRKN,DDI2,FAF1,DCUN1D2,NBR1,SPRTN,UBXN10,SIRT2,USP33,RNF111,BUB3,OTUB2,HERC2,TAB2,TOM1,GGA1,AMFR,CUEDC2,UBE2L6,UBXN2A,TOM1L1
WP_NITRIC_OXIDE_METABOLISM_IN_CYSTIC_FIBROSIS	BIP	-0.0135369	0.00575187	0.0185989	18	0.0735547	brain	TWAS	c2	0.0185989	0.140830971	PRMT1,CARM1,PRMT2,PRMT7,NOS1,DDAH2,DDAH1,NOS2,PRMT3,PRMT6
GSE17721_CTRL_VS_LPS_6H_BMDC_DN	BIP	-0.00540191	0.00229628	0.0186495	142	0.439705	brain	TWAS	c7	0.0186495	0.14115079	PARG,FKBP1A,CYSTM1,CD14,HARS1,TRIM26,IER3,SLC39A8,PACRG,KREMEN1,SLC5A11,AGTRAP,NPPA,PHC2,NUDT9,WFS1,PALLD,KAT2B,CNN3,RBM19,C11orf71,PLSCR1,HK2,TMEM39A,LRRC58,HGD,PACC1,NUP58,NRROS,KATNBL1,LAMB3,SLC9A3R1,LLGL2,ACADSB,ARF4,NUB1,PPIE,F11R,DDHD1,MAPKAPK5,PPIF,PLAC9,LIG3,SLFN12L,HOMER1,MECR,CAB39L,KCTD11,TSPAN33,DENR,KMT5A,SLCO1A2,DHX58,MMP2,ARTN,SPTB,MMP14,REM2,SNCG,LYVE1,HINFP,TAB2,GINM1,KATNA1,PDSS1,CYP2J2,RTCA,ASPRV1,TGFA,POLR2C,KLRK1,FKBP11,TMEM121B,ATP6V1E1,FGL2,KSR1,IFT172,GOSR1,PDE1A,MAP3K8,PSMA4,CACNG6,TCP10L,PIWIL1,CMTM6,REPS1,DOK5,COL11A1,FURIN,CST3,RASA2,RANBP1,CWC15,UPF2
GSE15659_NAIVE_VS_PTPRC_NEG_CD4_TCELL_DN	BIP	-0.0053127	0.00225854	0.0186593	139	0.403372	brain	TWAS	c7	0.0186593	0.141156164	ZNF488,TAS2R9,WARS1,ZSCAN9,POLR1H,RSPH10B2,TBC1D4,TLR1,TRIM72,PPM1K,PPEF2,S100P,TRIM2,UBA6,SLC44A3,SLC22A1,ROPN1B,S100A16,RIT1,ZMIZ2,ZIC1,TOP3A,S1PR2,YIPF2,RGL3,ZNF44,PYGL,ROCK1,SULT1C2,PVR,PPP2R5A,PPIC,SEMA7A,UBL7,TULP2,SYT14,BAZ1A,PTPRT,GET1,SPATA22,DNAAF10,SCARF2,ZNF414,ZNRF2,TRIP12,SLC4A9,TRAK1,STARD4,VEGFB,SYCE1L,TNFSF12,ARHGAP42,SNAP91,TMEM125,UNC13D,RHBDF2,SPATA5L1,TPMT,TRIM16,PTPN18,USP43,TMEM63C,RASA1,RNASET2,RHBDL2,SERHL2,RBM28,TTC33,RRM1,PTH2R,TLCD1,TP53I13,TRIM54,TPI1,SLC25A3,SERF1A,SLC43A3,TRIM36,VIPR2,SEC23B,UTS2B,UBE2J1,DENND2B,TLL2,PSRC1,VAMP3,VSTM1
ISHIDA_E2F_TARGETS	BIP	-0.0101158	0.0043008	0.0186684	41	0.643498	brain	TWAS	c2	0.0186684	0.141156164	HMGB2,NSG1,MCM3,CCNA2,PCNA,ANLN,LBR,UBE2T,KPNA2,PRIM1,TRIP13,RB1,NUSAP1,CDKN2C,LIG1,CDC20,KIF2C,RRM1,CDK1,DUT,RPA1,CDT1,DNA2,PRC1,PTTG1
MIR6069	BIP	-0.011247	0.00478197	0.0186753	29	0.407756	brain	TWAS	c3	0.0186753	0.141156164	OTUD4,GSTA1,RAB11FIP5,WAC,PEX10,IVD,CNOT9,TMIGD3,CHST9,SYS1,PPP1R12B,ZNF385C,NUP210,PAK5
GOBP_RESPONSE_TO_MONOSACCHARIDE	BIP	-0.0054261	0.00230779	0.0187123	135	0.384082	brain	TWAS	c5	0.0187123	0.141372515	GRIK5,AGER,HLA-DRB1,NKX6-1,EIF2B5,SLC9B2,SLC29A1,RUNX2,CASP3,STX4,SELENOT,ADRA2A,GPAM,CCDC186,PFKL,COL6A2,GCK,XBP1,GPX1,ZNF236,PIM3,SLC2A5,SIDT2,THBS1,SLC12A6,PPP3CB,TRPM4,PIH1D1,ACE,ERN1,JAGN1,GHRL,EIF2B2,PFKFB2,PCSK1,GPLD1,ADCY5,GCLC,PLCB1,TXN2,PLA2G6,HNF4A,SMARCB1,LRP5L,ZBED3,SMARCA4,GCLM,TREM2,MEN1,UCP2,VAMP2,NEUROD1,CAT,RAF1,KCNB1,SLC8A1,GPR27,NDUFAF2,SRI,CPB2,MLXIPL,NCF1,ITGA2,PRKAA1,ACVR2B,GJB6,PCK2,GIPR,SARM1,KHK,KLF7,CFTR,IL1A,SERPINF1,PTPRN2,EIF2B3,PRKAA2,RASAL2,CYBA,EIF2B1,PTPRN,NOX4,ILDR2,MPC2,BAIAP3,SMAD2,IGF1R,STXBP4
GAZDA_DIAMOND_BLACKFAN_ANEMIA_PROGENITOR_UP	BIP	-0.00815697	0.00347031	0.0187482	47	0.480153	brain	TWAS	c2	0.0187482	0.141467367	CD83,GABBR1,HLA-G,HLA-DQA1,HLA-DPA1,VPS13D,VNN2,ANXA5,LEPROT,SUPT4H1,PDE10A,STAT4,NAMPT,CAVIN1,SDHC,FXYD6,DHRS1,GGPS1,RAB21
MIR3121_5P	BIP	-0.00675153	0.00287242	0.01875	91	0.148392	brain	TWAS	c3	0.01875	0.141467367	ADAMTS8,FAM53C,BMPR1B,TENM3,STIM2,TLR3,TMPRSS11D,CDON,ADAM20,MTHFD2,MGST1,NLRP4,PITPNC1,FGF12,PPP3CB,SLC35B3,ZNF407,KCNMA1,PLCB1,WRNIP1,PRPF40A,TMEM14B,UBXN10,C14orf132,GSKIP,ZBTB1,ADARB1,TRIM22,ANKRD16,KAT6B,CNTN3,ARHGEF3,NDUFA10,IPCEF1,CTSC,LRP8,SEMA4G,ZNF728,TMEM97,NUFIP2,TAOK1,C1RL,SLC7A14,FRZB,ENPP5,SEMA6D,SH3TC2,CBFA2T3,SEPHS1,CADM2,RAB30,GOLT1B,AMIGO2
MIR4685_3P	BIP	-0.00641095	0.00272724	0.0187378	95	0.19842	brain	TWAS	c3	0.0187378	0.141467367	NDST3,KPNA1,CFAP97,LTBP1,ZNF780B,EFEMP2,GPR161,MAP2K6,KPNA6,MAP4K5,S1PR1,ICE2,NUP88,RPL28,ZNF71,LYZ,FAM117B,INO80D,PMEPA1,VAPB,SPATA13,NCAN,ZNF506,NUDT13,BTN3A1,PLCB1,RIPK1,RCC1,RFX5,TACC2,FNDC9,TAF1C,ZNF384,HNRNPUL2,ZNF135,CAPN15,PHF23,KRT80,PTGER3,EHF,SLC22A5,TIE1,KLF12,ZDHHC22,NAA16,RGCC,NUAK1,TMOD2,TMOD3,STYK1,TMEM121B,DDAH1,CPD,ASIC1,ZNF600,DCC,DTX4,HS1BP3,SAYSD1,STK38L,ADCY3,EDEM1,BARX2,TMEM242,ATG9A,SPEG,SEC22B
MIR100_5P_MIR99A_5P_MIR99B_5P	BIP	-0.0154121	0.00655918	0.0187887	22	0.307536	brain	TWAS	c3	0.0187887	0.141632728	ETFDH,SMARCA5,TRIB2,TTC39A,RAVER2,MTOR,ZZEF1,HS3ST3B1,FZD8,CTDSPL,PCSK9,NOX4
MISSIAGLIA_REGULATED_BY_METHYLATION_UP	BIP	-0.00721036	0.00306857	0.0187862	82	0.0631066	brain	TWAS	c2	0.0187862	0.141632728	SQSTM1,RCAN1,MXD4,GRK4,PISD,S100P,IFNGR1,PERP,QPRT,LDAF1,IFIT1,CCS,ATP1B1,BLZF1,HYAL1,SERPINE1,PSAP,STAT1,CD55,ARF4,GRN,ST3GAL5,RNF103,SLPI,SDC4,WFDC2,ISG20,MFGE8,IL32,TNFAIP2,SP110,CD9,PRDX5,ARL6IP5,ATOX1,MAP1LC3B,RARRES1,ITGA2,IGFBP3,MX2,LGMN,LGALS9,UBE2L6,MIR22HG,HLA-E,TAP1,MELTF,PANX1,CDC123
REACTOME_CGMP_EFFECTS	BIP	0.0116031	0.00493977	0.0188282	32	0.0741874	brain	TWAS	c2	0.0188282	0.141867125	KCNMB3,PRKG2,PDE9A,PDE10A,KCNMA1,PDE2A,PDE1A,PDE1B,KCNMB4,IRAG1,PRKG1,KCNMB1,PDE11A
GSE2706_UNSTIM_VS_2H_LPS_AND_R848_DC_DN	BIP	-0.00689977	0.00293806	0.0188536	113	0.499852	brain	TWAS	c7	0.0188536	0.141995119	CYTOR,CXCL2,CXCL11,NCF1C,NFKB1,HERC6,P2RX7,HES4,ISG15,TNFRSF4,DAPP1,TNIP2,TRIP10,IL15,ACSL1,NEMP1,ARAP2,GALNT3,SNHG15,IFIT2,IFIT1,TNIP1,EHD1,PIM3,RAB3IP,TMEM39A,CYRIA,HIVEP1,ARL5B,STAT4,NABP1,ERN1,BAZ1A,C17orf58,GBP1,RASSF5,NETO2,TUBB2A,PXDC1,ITGB8,HS3ST3B1,DNAJB4,IFI44,TPPP,C12orf54,NAMPT,IFIH1,TNFAIP2,LDLR,DNAAF1,ZNF697,DRAM1,ADA,SAR1A,ZNFX1,GRASLND,ZC3HAV1,RAB21,APOBEC3A,FXYD6,TNFAIP8,IRF7,RTP4,TTN,IL15RA,LTA,CFB,MASTL,VCAN,TTYH2,MT1E,BID,KLF7,ANKRD33B,IL1A,TP53BP2,RETREG1,MAP3K8,DUSP2,NFKBIZ,PTGER4,RAB30
GSE3039_CD4_TCELL_VS_ALPHAALPHA_CD8_TCELL_UP	BIP	-0.00497105	0.00211803	0.0189246	166	0.15766	brain	TWAS	c7	0.0189246	0.14246628	FUOM,VIM,ST8SIA6,SLC7A11,SLC38A7,C12orf43,ACTR1A,DNAJC6,GASK1B,MIA3,MFSD5,RYR1,C19orf47,PLD3,ATG16L1,S1PR1,DDA1,COLGALT1,TSPOAP1,PPP1R37,KMT5C,ADPRH,CTSZ,ACBD3,GALNS,CHMP1A,SELL,ALDH16A1,HPS1,PLEKHO2,STAB2,HSP90B1,PLXNA1,ARF4,SLC49A4,GDE1,KLF16,TUBB2A,DDHD1,GLTP,ALDH2,STMP1,CAPNS1,GUCD1,CD36,AMDHD2,RARRES2,FASTK,RAD52,WNT5B,BCAR3,GCLM,MLF2,ASRGL1,ABHD16A,BAK1,VEGFB,PPP1R14B,LMO2,STX6,ABHD17C,CASS4,ARHGAP1,PPIF,NPC1,ATP6V0B,LRRC20,SUCLG1,HRAS,NUP42,RIN3,ITPK1,TSPAN17,PMM1,RNPEP,PPP1R12B,GSTM1,PPP1R18,F13A1,TTYH2,PGAP1,F7,F10,SLC25A15,MYO5A,CLEC7A,SMPD1,TRIM3,STIM1,ATP6V0D1,NRBP1,SH3BP1,GUK1,MERTK,COMTD1,ADRB2,VSIG8,SNX9,EDEM1,LPIN1,SSH3,MAVS,WSB2,DCTN4,OPTN,PLA2G7,GK5,TMCC1
MIR4731_3P	BIP	-0.00670694	0.00285869	0.0189678	94	0.0496892	brain	TWAS	c3	0.0189678	0.142727833	DHX38,HMGB2,TP53TG3D,NDRG4,CNOT1,NUP54,PI4K2B,FBXL5,YWHAH,NRP1,TSC22D2,SPAG16,ZIC4,MACO1,RIMKLB,ZCCHC17,CFAP61,GTPBP3,LSM4,CYRIA,HIVEP1,SEC23IP,MFSD6,ALG10B,TATDN2,ATP2B4,ZNF605,RIMS3,IMMT,DGKE,PNN,ZNF382,UBA2,USPL1,RNPS1,RAP1A,ARNT,HIPK1,CCDC184,CRKL,TNFRSF19,RB1,PCDHA2,PCDHA3,PCDHA4,PCDHA6,PCDHA8,PCDHA10,PCDHA11,PCDHA12,PCDHA13,PCDHAC1,NDFIP1,SGTB,PARPBP,SRP68,RYBP,AGFG1,SPHKAP,PRTG,BMPR1A,INO80D,ABHD13,NECTIN1,ERC2,ABI1,MCHR2,TMEM106B,BMPR2,CCDC85A,SCG2,IRF5,HSPD1,ASAH2B,NUFIP2,DIP2B,NF1,POLR1B,PTPRK,GABRA6,ANK3,ABLIM3,GORASP2,ARHGAP32,SFMBT2,ZNF143,WEE1,SNRPB2,DACT1
WENG_POR_DOSAGE	BIP	-0.00940143	0.00400816	0.0189979	43	0.438369	brain	TWAS	c2	0.0189979	0.142890622	ANTXR2,VNN1,ANXA5,LGALSL,ACOT1,ACOT2,ENTPD5,ASNS,SLCO1A2,RETSAT,GSTM1,HMOX1,CES2,CYP2C19,LGALS1
GOBP_MESODERMAL_CELL_DIFFERENTIATION	BIP	-0.0137596	0.00586777	0.0190301	23	0.24317	brain	TWAS	c5	0.0190301	0.143014373	ITGA3,TBX6,DKK1,ITGB3,ITGB4,BMP4,ITGA8,MESP1,FGFR2,KDM6B,NODAL,BMPR1A,ITGA2,ITGB1
WHITFIELD_CELL_CYCLE_LITERATURE	BIP	-0.00986278	0.00420603	0.0190313	38	0.814301	brain	TWAS	c2	0.0190313	0.143014373	CCNG2,CCNA2,CDC25B,PCNA,CDC25A,BUB1B,MSH2,DHFR,CCNF,MCM6,CDKN2D,CDKN2C,BRCA1,CDC20,TYMS,BIRC5,RRM1,BRCA2,E2F1,CDK1
SWEET_KRAS_ONCOGENIC_SIGNATURE	BIP	0.00893244	0.00381032	0.0190642	60	0.0253992	brain	TWAS	c2	0.0190642	0.143134149	MRC1,BSG,TNNT1,HLA-DQA1,GLRX,SND1,ATP1B1,TGFBI,FEZ2,NUP88,PSEN1,NPC2,NMT1,RPL14,SLC12A2,PHLDA1,RPS2,ATP5PB,RABGGTB,AXIN1,MDFI,LAMC1,KDELR1,PCBD1,FCGR2A,MYH7,RPL3,ITGB2,ACLY,S100A1,LGALS3,FAM3C,GNS,CST3,PHLDA2,SIRPA,CTSS,GABPB2
ZNF488_TARGET_GENES	BIP	-0.0109597	0.00467481	0.0190574	35	0.28086	brain	TWAS	c3	0.0190574	0.143134149	NEUROG2,CASC3,INSM1,TSC22D4,G0S2,LINC02609,KIAA0319,BRWD1,BRWD1-AS2,STAT6,FCHSD2,ALDH1A2,CCBE1,LINC00431,UBE2Q2P1,LINC00933,PAXBP1,C21orf62-AS1,CCT6B,RFTN1,TSHZ2,ZNF217
GOMF_NUCLEAR_RECEPTOR_BINDING	BIP	-0.00720489	0.00307386	0.0190822	83	0.223272	brain	TWAS	c5	0.0190822	0.14320559	MED16,PRPF6,GTF2H1,FLT3,SLC30A9,CNOT1,GAS2L1,YWHAH,RERG,PRKCB,PARP1,NCOA7,TRIM68,PCNA,MED24,SMARCE1,NSD1,LATS1,ESR1,EP300,TRERF1,MED25,TRIP4,STAT1,DDX5,WIPI1,SMARCD3,KDM3A,BCAS3,MED13,TADA3,C1D,VDR,SMARCA4,TACC2,TRIP12,MED4,TAF11,CTNNB1,CCDC62,WBP2,PRMT2,NCOR1,STRN,DNAAF4,PADI2,CALR,PKN1,KDM1A,NCOR2,MED17,NCOA6,CTBP2,PPARGC1B,NCOA1,RNF14,LCOR,MMS19,TRIM24,PARK7,RNF6
GAVIN_FOXP3_TARGETS_CLUSTER_P7	BIP	-0.00697058	0.00297564	0.0191527	77	0.199795	brain	TWAS	c2	0.0191527	0.143415825	GUCY1A1,ST3GAL6,MTMR3,APPL2,NCOA7,TRUB1,NTRK3,PRNP,ENO3,PPIC,RESF1,NT5E,DNAH12,ENPP1,HS3ST3B1,SPECC1,RABGAP1L,GRAMD2B,FAM89A,QPCT,GALM,INAFM2,IFT80,LDLRAD4,AGPAT4,ITIH5,KCNK6,DST,PDLIM4,DRC1,IFITM3,ENC1,CYFIP1,BMPR2,KLRD1,TMEM158,EVI2A,LYST,RNF32,SNN,DENND5A,SOSTDC1,EMP1,WLS,ADAMTS6,ACTN1,ECM1,AMIGO2
GOBP_ZINC_ION_HOMEOSTASIS	BIP	-0.0123617	0.00527703	0.0191525	32	0.439254	brain	TWAS	c5	0.0191525	0.143415825	SLC39A12,SLC39A8,SLC30A9,SLC30A7,SLC30A6,AP3D1,AP3B1,ATP7B,PRKN,SLC39A13,S100A9,S100A8,TMC8,ATP13A2,SLC30A10,MT2A,MT1E,MT1M,MT1A,MT1H,MT1X,SLC30A3,SLC30A5
GOMF_TAP_BINDING	BIP	0.00866115	0.00369663	0.01913	19	0.4998	brain	TWAS	c5	0.01913	0.143415825	HLA-F,HLA-A,HLA-C,HLA-B,TAP2,TAP1,TAPBP
GSE19401_RETINOIC_ACID_VS_RETINOIC_ACID_AND_PAM2CSK4_STIM_FOLLICULAR_DC_DN	BIP	-0.00475053	0.00202775	0.0191417	173	0.248669	brain	TWAS	c7	0.0191417	0.143415825	TMED3,HOMER2,SYNRG,PIP4K2B,GLOD4,SLC2A4RG,PTCD1,AP4M1,MCUB,RHBDD3,TRIAP1,TEC,TMEM63A,TACC3,ACTR1A,ACAA2,GLRB,ZNF646,RALBP1,ACAT2,YY1AP1,TRAM2,AEN,SETD4,PSMB1,SART1,LRFN4,PC,DRG2,STEAP3,INPP5D,PIK3CD,DNAAF5,CHST12,MRPL34,LSM4,ZNHIT1,DBNDD1,STMN1,PAFAH2,TTBK2,PPFIA3,IRF3,GLT8D1,SPG21,MSH6,SCRN3,ZNF268,SMARCD3,ALDH5A1,SEC22A,SAP18,ELMO2,DTX3,OSER1,AAMDC,NDUFC2,GNAZ,DDT,SPECC1L,PDCD6,CCNF,SEC14L5,KIAA0930,TKFC,EML3,ZNF132,B3GALT4,PGC,PRDM11,MDK,NR5A2,PSMC3,PTPRJ,KIF17,LSS,KRT18,CBX5,MIOS,ANAPC1,SLC37A4,CPNE1,MZT2A,LIN37,GPNMB,TFB1M,TMEM242,PACSIN2,FKBP10,KCNC4,ARHGEF3,ACTR2,MYO1F,POLR3B,E2F1,MICAL3,VILL,GRAMD1B,ZDHHC3,PINLYP,BAG5,SNRPD2,LGALS9,CAD,SCCPDH,METTL3,RAD17,ANKRD27,LMO1,RPS7,RETREG2,TMEM19,RPRD2
VERRECCHIA_EARLY_RESPONSE_TO_TGFB1	BIP	-0.00991798	0.00423299	0.0191284	38	0.508053	brain	TWAS	c2	0.0191284	0.143415825	BSG,PXN,ITGA3,NME1,NME2,FN1,IGFBP2,SERPINE1,PAK1,RHOQ,RPSA,LRRC17,PCDHGC3,HSPG2,CD59,CD44,JUP,CYTH2,SPARC,ITGB2,COL6A1,VCAN,IGFBP3,TIMP3,RHOB,CDH6
GSE17974_0H_VS_1H_IN_VITRO_ACT_CD4_TCELL_DN	BIP	-0.00553337	0.00236244	0.0191692	129	0.0624583	brain	TWAS	c7	0.0191692	0.143475724	ERCC6,SLFN11,DUSP14,GPR35,ARHGEF5,GAR1,FAM241A,ZNF557,TXNDC15,SPRY1,ISG20L2,PUS3,PPIL1,IFRD1,C6orf120,ZNF780A,ZNF443,IER2,ZPR1,YIPF4,FAM98A,PLEKHO2,NAB1,FAM177A1,BTN2A2,ZNF165,CD200,SMIM7,KPNA2,ZNF140,ZNF891,ZNF410,EIF2B2,MRPL35,NFKBID,ZFP82,KCTD21,SIPA1L1,THUMPD3-AS1,JAGN1,UTP11,PHLDA1,ZNF200,CHSY1,PTPN22,MCM6,TRAF3,FBLN7,SLC35F5,MLYCD,TTC9C,WDR36,STARD4,WARS2,C17orf100,PHF23,CCDC148,COA4,VPS33A,ZNF713,NKIRAS1,MUL1,SNAPC1,NPC1,MYNN,PSMB5,TRAPPC4,FADD,FYCO1,STARD3NL,LIG4,ZNF506,TMEM60,ADO,ZNF230,EVI2A,GPR65,TMEM243,DNAJC27,PRDX1,DUSP2,TMEM127,MED21,UMPS,GZF1,AP5S1,SENP5
GSE17721_4H_VS_24H_POLYIC_BMDC_DN	BIP	-0.00467622	0.00199706	0.0192036	162	0.235716	brain	TWAS	c7	0.0192036	0.143635743	KLHL36,ARHGAP45,CSNK1G2,IL17RA,RNF130,HLA-G,RPP21,NFKBIL1,B3GALT4,TYW1,NCF1,RCC1L,IFNAR2,HELB,TPRG1L,TRIM8,ACSL1,PFKL,DBNL,IL12RB1,TEX14,TULP3,CAMTA2,TCF12,PACC1,TSC22D4,NDUFA6,CDT1,CHMP1A,GOSR2,PPCDC,CD37,PRRG2,CTU1,TTYH2,MRPS7,WBP2,HFE,TRIT1,GCLC,NAA60,MIA2,ZKSCAN3,RIPK1,STMP1,JPH2,GRAMD1A,PCNX1,MINDY1,CCNT2,PRKCSH,MTURN,GARS1,SUGT1,TMCO6,ACADVL,SENP3,PLAAT3,PRDX5,MR1,RAP2B,SUMF1,MCM3AP,COG8,MKRN2,FXYD2,NLRX1,ZNF22,BET1L,IFITM3,SLIRP,BCCIP,AMPD3,GPRIN1,EGLN2,CMKLR1,ANAPC7,MMD,TUBGCP5,CERK,SLC5A8,SMPDL3A,PIGH,VTI1B,SH3BGRL2,TRPC6,KLRD1,KANSL2,BCDIN3D,COA7,LACTB,OAZ2,SLC4A1AP,SRSF11,GPR65,KCTD12,GPR146,LFNG,ELK3,COMTD1,ZNF503,BCAS2,LYRM2,RETREG2,CARS1,TBC1D20,SIRPA,NEK9
REACTOME_TRANSLATION_OF_SARSCOV2_STRUCTURAL_PROTEINS	BIP	-0.00939148	0.00401092	0.0192076	52	0.407714	brain	TWAS	c2	0.0192076	0.143635743	CANX,MGAT4B,GSK3B,PARP9,PARP14,ST3GAL4,MOGS,MAN2A1,PARP4,UBA52,PRMT1,ZDHHC20,MGAT4A,ZDHHC11,ZDHHC8,PRKCSH,GANAB,DDOST,ST6GALNAC2,DAD1,ST6GAL1,GALNT1,ST6GALNAC3,FUT8,EDEM2,ZDHHC3,MGAT4C,UBC,ZDHHC5,RPN1,PARP8,UBE2I,SRPK1
CEBP_C	BIP	0.00600609	0.00256626	0.0192626	114	0.61045	brain	TWAS	c3	0.0192626	0.1437346	UNG,GGNBP2,RPS19,RNF39,LTB,LIN54,DNAJB14,GLRA3,VNN3P,RBFOX1,DDR2,ROR1,ACSL5,PLEKHS1,RAB1A,MEIS1,MRPL12,C22orf31,ZIC4,ZIC1,OVOL1,MAP2K6,SAV1,GPX1,CRIM1,SUPT4H1,RERE,NTRK1,OSMR,FGF12,SEMA7A,PPCDC,HSD11B1,DENND4A,DIS3L,CHD6,GPLD1,TNNC2,KCNMA1,CACNA2D3,TSGA10,PTAFR,PHACTR4,PTPRU,RABGAP1L,CELF3,RHOQ,TTC9C,NUMA1,RAB6A,LEMD2,NUDT3,CGNL1,P2RY1,BEND6,NEUROD1,EHF,CHST9,FSTL1,HDAC9,ITPK1,NDN,WNT10B,TUBA1A,RRM1,BCL2L13,PTPN12,MAP4K4,ERC1,SEZ6,ATAD5,ZNF137P,JAKMIP2,ADRB2,OSBPL6,ZNF676,NCKAP5,BOC,SARS1,SHISA6,TGM3,SERPINB2,FSIP2,HLX,RFX4
GSE19923_HEB_KO_VS_HEB_AND_E2A_KO_DP_THYMOCYTE_UP	BIP	-0.00516461	0.0022065	0.019251	165	0.681236	brain	TWAS	c7	0.019251	0.1437346	ECHS1,ARHGAP45,GPX4,MKNK2,TBC1D1,SAAL1,FAAP20,SDHA,AHRR,FAM53A,PYGB,WBP1L,ACAA2,ANAPC13,FOXRED1,NMBR,MEIS1,BIN1,NSMCE1,NFATC2IP,LTBP3,SIPA1,RPRD1B,PGLS,SUGP2,PARN,RMND1,NEDD4,LBR,CCND3,GUCA1A,CDCA7L,DNAJC9,CD37,PNKP,SLC9A3R1,CYB5A,ACYP1,ELOVL5,CRYBG1,TXNDC16,ATP5IF1,EPB41,CMTM7,CRTAP,RSU1,CCNF,PSTPIP1,ERCC5,MAP3K3,ICAM2,RNF145,UBLCP1,ITM2B,ZFYVE19,CHMP2A,NUMA1,NFATC3,AARS1,CUTA,MAP3K4,STK25,CDKN2C,PCID2,RASA3,TUBG1,CSTPP1,ECH1,MAP2K5,NPC1,CDC42SE2,RAD50,PCBD2,FIGNL1,DDX6,FADD,SAP30L,TNK2,ERGIC3,FAM107B,PTDSS2,COL18A1,UBR7,PTEN,LMAN1,RNASET2,ATP13A2,IL27RA,DESI1,NUDT5,LRRC8C,TMEM43,PIP4K2A,ACAA1,LTB4R,APAF1,DUSP19,SLAIN1,MAP3K8,ING1,NCOA1,REV3L,MTARC2,MYO1D,NDUFA9,MIS18BP1,ABCC9,IL16
GSE25123_ROSIGLITAZONE_VS_IL4_AND_ROSIGLITAZONE_STIM_MACROPHAGE_DAY10_DN	BIP	-0.00819069	0.0034989	0.0192356	77	0.219994	brain	TWAS	c7	0.0192356	0.1437346	PKD2L2,RASGEF1C,HTR5A,RHOH,RNF212,RNF4,ALG3,UBE2D3,RAVER2,PFKP,NNT,KMT5C,KCNAB1,GJC3,NISCH,GNA13,MCFD2,SSPN,MED21,SERINC5,SSBP2,ALOX5AP,ASNS,ANKAR,PEDS1,CRHR2,TXNDC17,TRMT112,DNMBP,ECH1,SAR1A,HSPA2,RASSF7,OTUB2,PTPN7,CBL,SERTAD2,RAMP3,IGFBP1,IQSEC1,NRBF2,VWA5A,SS18,CORO6,TRAF3IP2,CYP26A1,SLC66A2,PDE3A,SPEG,ADAMTS6,LHFPL5,TEX261
REACTOME_ACTIVATION_OF_NMDA_RECEPTORS_AND_POSTSYNAPTIC_EVENTS	BIP	-0.00879753	0.00375862	0.0192515	60	0.120871	brain	TWAS	c2	0.0192515	0.1437346	RASGRF1,MAPT,GRIN3B,CAMK2D,PRKAB1,CAMKK2,TUBB4A,MAPK3,CAMK2B,ADCY1,PRKAR2A,PRKAR1B,TUBB1,LIN7B,TUBB8,GRIN2C,RAC1,KPNA2,PRKAR1A,ARHGEF7,GRIN2A,RASGRF2,TUBB2A,TUBB2B,CAMK1,PPM1F,DLG4,KIF17,LIN7C,ERBB4,TUBA3D,TUBB8B,HRAS,RPS6KA2,PRKAA1,TUBA1A,TUBA1C,KRAS,CREB1,LRRC7,TUBA8,PRKAA2,TUBB6,CAMK4,DLG1,PRKAB2,TUBA3E,TUBAL3,ACTN2
REACTOME_SEMA3A_PAK_DEPENDENT_AXON_REPULSION	BIP	-0.0249153	0.0106458	0.0192634	17	0.0313598	brain	TWAS	c2	0.0192634	0.1437346	LIMK1,PLXNA2,PLXNA4,NRP1,PLXNA1,RAC1,PAK1,HSP90AB1,SEMA3A,FYN,FES,PAK2
REACTOME_SENSORY_PERCEPTION_OF_TASTE	BIP	-0.0102948	0.00440233	0.0193614	20	0.249978	brain	TWAS	c2	0.0193614	0.144401993	TAS2R7,TAS2R8,TAS2R10,TAS2R13,TAS2R50,TAS2R20,TAS2R31,TAS2R14,TAS2R46,TAS2R43,TAS2R30,SCN9A,TRPM4,TAS2R4,TAS2R5,TAS2R39,GNB3,GRM4,GNG13,SCNN1D,SCN4B,SCN2B,TAS2R1
GSE360_HIGH_DOSE_B_MALAYI_VS_M_TUBERCULOSIS_DC_UP	BIP	-0.00555512	0.00237679	0.0194267	162	0.151337	brain	TWAS	c7	0.0194267	0.144697939	DHX38,AATF,CFD,SGTA,TLE5,LILRA2,RGS19,CLIP2,TRRAP,WIPI2,HMGB2,TBC1D1,CAMK1,VGLL4,GAS2L1,AP1B1,YWHAH,CCNI,MLEC,HS3ST1,CBR4,PYGB,ISG20L2,S100A4,ADAM15,SLC38A10,ARHGEF18,PNPLA6,CBR3,DOP1B,H2AZ2,RPS14,ATPAF2,DPY19L1,LAMB2,SEPTIN9,TMC6,TIMP2,FOXN3,APOC1,TAX1BP3,CAMTA2,C1QBP,TBC1D8,KDELR1,SPHK2,PRMT1,TKT,INPP1,DDX42,DDX5,HELZ,CD300A,SYT17,GDE1,ADCY9,UBN1,ALDH2,HERC2P3,UBA2,RPP38,ADORA3,CD9,EIF3M,LMO2,HDLBP,NIPSNAP2,UPF3A,PLA2G5,TBC1D22A,BDH1,ECH1,GMFG,ZMIZ1,SZT2,SLC7A8,MPST,CBX7,FADD,ZNHIT1,DEAF1,CDC5L,CPVL,CHN2,HEXB,F13A1,LY86,SART3,ISCU,PPM1B,ZWINT,SELENOP,LMO4,TPM1,TMEM158,CDH2,DAP,RNASE6,NCOR2,SCARB1,TMEM243,ABCD3,SIVA1,EIF3F,TXNL4A,WDR7,FURIN,MAN2A2,DAAM1,TUFM,NBAS,GCSH,ZC3H15,CDC123
GSE3982_EFF_MEMORY_CD4_TCELL_VS_TH2_UP	BIP	-0.00468618	0.00200494	0.0194225	166	0.184287	brain	TWAS	c7	0.0194225	0.144697939	ADAMTS8,PLXDC1,ARHGAP45,ZNF556,ZNF480,LILRA1,ZAP70,HSPA1L,HLA-DRB1,POMZP3,ZNF721,ZNF337,PAN2,R3HDM2,ARAP2,BIN1,PBXIP1,FCGBP,SRSF5,ZIC1,AQP1,KBTBD2,LUZP1,TMEM50A,GDPD5,UVRAG,RAB27B,PCSK7,SCN2B,FKRP,UBOX5,PDE10A,STEAP1,COL13A1,XKR8,STOML1,CYP1A1,HEXA,ITIH4,MYO1B,CD300A,ITGB4,INAVA,CYB5R1,BTN2A1,ZSCAN26,MALT1,ZNF532,CYP4F11,LONP2,MAPKAPK5,PTPRU,SCAPER,ASB8,RCBTB2,PCDHB13,SCGB1D2,AXIN1,CACNA1H,ULK4,AGPAT4,QSER1,CD44,EPHA2,CROCCP2,MST1L,SEZ6L,KDM7A,ADCK2,CNTNAP1,EZH1,GPATCH8,MMP2,SHBG,ALOX15B,GIGYF2,BDKRB1,MTO1,GUCY1B2,ZBTB25,ACSS3,MGAT3,SAP30L-AS1,CCPG1,RNF44,GIN1,MACF1,ANO3,PPFIBP2,CEP68,PSME4,FZD8,HERC1,SLC30A3,ANGEL1,CLIC5,ENPP4,MAST4,ECE1,SGSM2,OR3A1,MYO6,POLR1D,PLXND1,LPIN2,LPIN1,DOCK4,AKR1C3,LGALS8,ACTN2
REACTOME_SYNTHESIS_OF_PE	BIP	-0.0111314	0.00476261	0.0194268	26	0.360675	brain	TWAS	c2	0.0194268	0.144697939	PISD,ETNPPL,LPIN3,CEPT1,ETNK2,SELENOI,CHKB,PHOSPHO1,LPIN2,LPIN1
GSE19888_ADENOSINE_A3R_INH_VS_ACT_WITH_INHIBITOR_PRETREATMENT_IN_MAST_CELL_DN	BIP	-0.00488937	0.00209241	0.019454	140	0.312001	brain	TWAS	c7	0.019454	0.144836618	CALY,CYSTM1,CD83,GTF2I,ABCF3,CLCN2,MLEC,SLC5A11,PARP1,GUK1,SCGB3A1,MDGA1,MIP,HSD17B6,ARHGEF25,TSFM,CC2D2B,BIN1,CLEC4M,CFAP410,PGAP3,LAMA5,NKAIN4,PYGM,ACTN3,PGM1,PDLIM7,DOHH,GIPC3,FN1,MARCHF4,PPP2R5A,PATL2,SEC16B,QSOX1,KIAA1614,H2BC5,GAL,C19orf44,LPIN3,PLCD3,PVALB,PLA2G6,JPH2,AAMDC,PNKD,MINDY4,HSBP1,DELE1,RING1,NUDT3,MRPL28,MCRIP2,ROM1,AKAP12,CHRND,KCNB1,SDK1,TTLL12,SH2D6,IFT46,SLC37A4,VSIR,SH2B2,BET1L,CDHR5,PIDD1,TNNI2,RAB4B,EGLN2,NAV1,MYBPH,HAAO,TRPC6,CCDC65,GPD1,BORCS5,FAM53B,VTN,TRAF4,COPS7A,CLSTN3,CHCHD5,EDNRB,RANBP17,GPR6,RBFA,IL1RL1,ATXN7L2,ADCY10,MGMT
GOBP_POSITIVE_REGULATION_OF_MORPHOGENESIS_OF_AN_EPITHELIUM	BIP	-0.00936518	0.00400879	0.0194829	39	0.194894	brain	TWAS	c5	0.0194829	0.144923925	EGF,ITGAX,FGF2,PIK3CD,GREM1,BMP4,SIRT6,AGT,PAX8,CTNNB1,WNT4,SMO,MDK,MMRN2,WNT2B,WNT5B,GDNF,STOX1
GOBP_VASCULAR_TRANSPORT	BIP	-0.00850223	0.00363926	0.0194781	66	0.239205	brain	TWAS	c5	0.0194781	0.144923925	SLC29A4,ABCC5,ATP8A1,SLC4A4,SLC15A2,INSR,LEPR,ABCC3,SLC22A1,SLC22A3,SLC16A12,SLC29A2,SLC38A3,SLC27A1,SLC6A1,SLC9A3R1,ATP2B4,ATP1A4,SLC13A3,SLC2A10,SLC38A1,SLC38A2,ATP2A3,CD36,SLC12A2,ABCC1,SLCO3A1,SLC2A4,ATP1B2,SLCO1C1,ABCC9,SLC4A8,SLC22A5,SLC28A2,SLC6A6,SLC7A8,SLC29A1,SLC19A1,SLC24A3,SLC6A17,SLC2A13,LRP2,AGER,SLC1A4,SLC5A6,SLC1A3,LRP3,AVPR1A,ABCC4
HEIDENBLAD_AMPLICON_8Q24_DN	BIP	0.00851336	0.0036448	0.019504	47	0.0364	brain	TWAS	c2	0.019504	0.145016966	ADAM8,GPC1,GSTK1,NT5C2,HIVEP3,VAPA,NAPG,SLC14A1,PRICKLE1,PYROXD2,HPS1,NAB1,LPP,SAP18,SEC63,FLG,SLC9A8,MDK,ATF4,MMRN2,CNKSR3,ETHE1,XRCC1,KCNN4,LAPTM5,SRSF11,TMEM242,TULP4,MYOF
GOMF_KINASE_ACTIVATOR_ACTIVITY	BIP	-0.00615339	0.00263463	0.0195128	94	0.226694	brain	TWAS	c5	0.0195128	0.145018511	ERCC6,EGFR,DGKQ,LAMTOR3,BMPR1B,EGF,MOB1B,ERBB3,FAM20A,MAP2K6,MOB1A,GREM1,CCNYL2,GHRL,GPRC5C,ANGPT4,MALT1,DBF4B,GPRC5B,MOB3A,MAP2K2,MLST8,CAB39L,WNK1,CCNT2,STRADA,HBEGF,INCENP,TREM2,MADD,STK4,ERBB4,MAP2K1,LTF,RPTOR,BMPR1A,ETAA1,ABI1,TGFA,ALS2,BMPR2,TAOK1,CCNYL1,DUSP19,MOB3C,ALKAL2,GPRC5A,IQGAP1,PAK2,TOM1L1
GSE26488_CTRL_VS_PEPTIDE_INJECTION_OT2_THYMOCYTE_DN	BIP	-0.00553579	0.00237184	0.0195977	161	0.276235	brain	TWAS	c7	0.0195977	0.145585379	VIM,ARHGAP45,RFC1,RHOH,TBC1D1,DCLK2,SH3BP2,GABRA2,TEC,H3-3A,PARP1,TRIB2,JAK1,DGKA,RASGRP3,CC2D2B,AIDA,POLD1,ARHGEF18,NSMCE1,IL21R,ATP1B1,SELL,RAPGEF6,PTMA,DGKD,CIITA,SNX29,CMAHP,CACNA1I,TNFRSF13C,CSNK1G3,AFF3,MAP4K4,DNAJC9,WASF2,STAT4,CD200,AP1M1,SSPN,ABCD4,CD55,ARHGEF3,FLNB,PXK,CDK19,ENPP1,SMAP2,BRWD1,TRIM25,NRM,ALCAM,LMBRD1,MED13,MYH9,GRAMD1A,ADD3,SCML4,CHCHD10,KIF21B,HORMAD1,S100A10,GATAD2B,GIMAP4,TRIM59,PDE2A,FCHSD2,CCND3,LMO2,RASA3,SSBP2,C1GALT1,KDM7A,GMFG,SAMHD1,CUX1,BET1L,PKP3,LSP1,ST6GAL1,CCR6,LBH,CERK,PGAP1,ANKRD44,TUBA1A,SPSB4,CHST15,TNIK,DYRK2,LGALS3,CTSH,MYADM,NEURL3,SNX9,NCOA1,DENND5B,PLEKHO1,IQGAP1,SATB1,ADAMTS6,MBLAC2,PRLR,RNF144A
GOBP_ANTEROGRADE_AXONAL_TRANSPORT	BIP	-0.0105728	0.00453043	0.0196099	27	0.126998	brain	TWAS	c5	0.0196099	0.145611919	CALY,AP3B2,BLOC1S1,DTNBP1,KIF1B,RAB27B,BLOC1S3,SPG7,BLOC1S5,AP3D1,AP3S2,AP3B1,TRAK1,BLOC1S2,KIF3A,TERF2,TRAK2,HAP1,BORCS5,KIF3B,ARL8B,RAB21,MAPK8IP3
CHIANG_LIVER_CANCER_SUBCLASS_PROLIFERATION_DN	BIP	-0.0045548	0.00195191	0.0196213	165	0.289691	brain	TWAS	c2	0.0196213	0.145632498	PRAP1,OGDHL,POR,AZGP1,TFR2,SMIM14,HADH,ETNPPL,MTTP,ETFDH,ST3GAL6,SLC46A3,SEC14L2,SULT1B1,BLOC1S1,HSD17B6,RDH16,ACSM5,SORBS2,RWDD3,NUDT6,SLC22A1,PLG,ALDH1L1,DCXR,ABCA8,ABCA6,F12,GCDH,SLC38A3,EPHX1,PNPO,CYP4F3,CYP4F11,CDO1,HSD11B1,MYO1B,HIBADH,ALDH6A1,ABAT,NAGS,ACBD4,GPLD1,ALDH5A1,LONP2,HNF4A,CYP27A1,BHMT2,BHMT,HAGH,SELENBP1,ETNK2,MLYCD,NECAB2,DEPDC7,CAT,BOK,AKR7A3,ECHDC3,MTHFD1,FMO3,FMO4,SERPINC1,COL18A1,CPB2,ACYP2,CYP2J2,HAAO,SELENOO,ECHDC2,SCP2,CPT2,CES2,CYP4A11,CYP4A22,KNG1,DHRS1,LINC01018,SRD5A1,SLC2A2,TST,LDHD,CMBL,NUDT7,ABCB4,RUNDC3B,SERPING1,GLYATL1,AMDHD1,RHOB,ADRB2,CYP4F2,CYP2C8,MAT1A,ALDH3A2,CA5A
GOBP_RESPONSE_TO_PLATELET_DERIVED_GROWTH_FACTOR	BIP	-0.0134007	0.00574396	0.0196481	24	0.357653	brain	TWAS	c5	0.0196481	0.145639276	CCNA2,HYAL1,FER,ITGB3,PDGFD,HAS1,DDIT3,YES1,CBL,FYN,IQGAP1,CORO1B
GOCC_CELL_CORTEX	BIP	-0.00394603	0.00169121	0.0196346	272	0.304734	brain	TWAS	c5	0.0196346	0.145639276	CORO1C,TCHP,LASP1,FABP1,FLOT1,ACTB,FSCN1,RAC1,RHOH,CTBP1,MAEA,GRK4,WDR1,MED28,PKD2,SHROOM3,SEPTIN11,PXN,RHOF,HIP1R,PRKCB,AGTRAP,HCLS1,PSEN2,EXOC1,TRIP10,ACTR1A,MKLN1,EXOC4,SEPTIN1,SNCA,GYPC,RAC3,DBNL,RYR1,AKT2,SPTBN4,EXOC6B,ACTN3,RHOD,LLGL1,SEPTIN7,ANLN,TPM4,MYO9B,UNC13A,DCTN1,RTKN,CD302,WASL,CTSZ,NEDD4,MYZAP,FER,SPIRE2,CIB2,CNKSR1,EPB41,PLA2G4C,PPFIA3,STIMATE,LLGL2,EXOC7,FAM110A,GIPC1,ITPR2,ARHGEF7,RHOBTB3,ERC2,FLNB,CAP1,RIMS3,MPP7,OR2C1,SEPTIN12,CSNK1G2,NCL,SEPTIN9,EPB41L2,MYH9,PVALB,MYO7A,CLASP2,ADD3,SEPTIN10,EXOC3,ARV1,EXOC8,SPTBN1,RAPGEF3,MICAL3,CLDN5,SEPTIN5,MOBP,TNFAIP2,FGFR2,FNBP1L,SPTBN5,NUMA1,NEDD9,AXIN1,CTNNB1,TRAK1,DLG4,MYH10,AKAP12,SEPTIN2,LANCL2,KIAA1614,LAMC2,PPP1R9A,PARD6B,RND2,CAPZB,SHROOM1,ECT2,RIMS1,KHDC3L,CDH1,EXOC2,PHLDB1,CAV1,CAPZA2,CTTNBP2,CTTN,ITCH,MYL9,UNC13C,COBL,AKAP13,SEPTIN3,GRM7,ACTR2,SCIN,SPTB,GLRX3,PLEKHH2,STIM1,CTBP2,RHOBTB1,NOS2,NRBP1,ERC1,CDH2,HAX1,CLIC5,PFN4,RHOB,KNCN,MYADM,GAD1,TRAF6,RAI14,SNX9,MYO6,ARHGAP32,CRIP2,FCHSD1,NDFIP1,FGF1,EXOC6,DENND2B,STOX1,FAM110C,FMN2,IQGAP1,MYO1D,GPSM2,C2CD5,MARCKS,ACTN1,STXBP6,PLS1,BFSP1,ACTN2
WP_CHEMOKINE_SIGNALING_PATHWAY	BIP	-0.00733837	0.00314543	0.0196469	95	0.229559	brain	TWAS	c2	0.0196469	0.145639276	SHC2,GNB4,NFKB1,CXCL11,PXN,PRKCB,GRK4,MAPK3,NFKBIB,AKT2,PIK3CD,PIK3R2,SOS2,GNAI2,ROCK1,CXCL16,GSK3B,WASL,GRK5,PRKCD,STAT1,RAC1,ADCY5,ADCY9,PLCB1,PAK1,RAP1A,CRKL,GNB3,PLCB3,CDC42,PREX1,CRK,TIAM1,RAF1,MAP2K1,HRAS,CCR6,GNG7,GNB5,ADCY6,ADCY4,GNG5,KRAS,BCAR1,GNG4,VAV3,ADCY2,PIK3CG,PIK3R3,GNGT2,ADCY3,AKT1,ROCK2,GNG12
GOBP_EATING_BEHAVIOR	BIP	0.0127857	0.00548247	0.0196949	20	0.348602	brain	TWAS	c5	0.0196949	0.145858062	OPRL1,NPY5R,UCHL1,TTC21B,BBS12,TACR1,CCK,OXTR,GHRL,CNTN2,NPSR1,ACE,P2RY1,BBIP1,NMUR2,OPRM1,MC4R
GSE33292_WT_VS_TCF1_KO_DN3_THYMOCYTE_UP	BIP	0.00540193	0.0023162	0.0196883	157	0.182527	brain	TWAS	c7	0.0196883	0.145858062	YBX3,PRB1,CXCL2,ZSCAN9,HLA-E,HCP5,RHOH,APBB2,IL10RB,MTMR3,GUCY2C,PRKCB,DOCK9,CD38,WASHC4,ARL3,ROR1,RYK,HLX,MIA3,SRSF5,KPNA6,CRIM1,BAZ2B,MTMR6,MAU2,RAPGEF5,SLC24A1,GLS,ZNF862,H1-2,H2BC5,MGLL,SLC16A6,RASSF8,CD55,WASF1,STX7,RIMS3,ST3GAL5,CILK1,RGS6,PSEN1,MXI1,FBN2,RFX5,SNX19,SPTBN1,YPEL1,CDKN2D,CRYBG3,EVI5,FNBP1L,RGL2,MLXIP,CEMIP,IL16,DNMBP,SH3GLB1,KDM6B,SPINT2,PTPN12,MAGI2,NEK7,MYO1C,SERPINF1,ZNF548,CAND2,VAMP4,AGFG1,CARD10,CSNK1E,INSIG2,FAM8A1,ABCG1,TRIM22,TTN,RPS6KA2,ADAM23,KLF7,BTBD3,ARHGAP32,HBS1L,ABI1,CHST15,KHNYN,CTBS,RHOBTB1,SECISBP2L,RNASE2,LAMA5,PSD4,LYST,ABCB4,ENPP4,IQCE,MFAP3,TRAF6,FLI1,RNF14,OPTN
GSE7219_WT_VS_NIK_NFKB2_KO_LPS_AND_ANTI_CD40_STIM_DC_UP	BIP	-0.00495869	0.00212766	0.0197753	171	0.234684	brain	TWAS	c7	0.0197753	0.14638926	TMEM273,ARHGAP28,MBOAT7,HMGB2,BANK1,SLC39A8,MGST2,TAMM41,IL15,PPEF2,ACAA2,HDDC2,HEY2,CENPW,NGFR,SUCNR1,GALNT3,TTC21B,NSMCE1,SGF29,IFRD1,RNASEH2C,ANLN,RALGAPA2,TGM2,SEMA4F,GDPD1,RABEP1,CDC25B,TEX9,ITGB3,KIFAP3,GORAB,FADS1,LPP,C3orf52,GCSAM,ST3GAL5,FBXO9,SHCBP1,F13A1,RIOK1,DHFR,SSBP2,CHML,FOXRED2,H1-0,PAQR4,PLEK,NEB,TMEM176B,TMEM176A,SPC24,EPOR,CDCA3,HBEGF,DOCK1,TMCO3,ATP1B2,DNAH2,PGR,TRPC6,VCAN,CCN5,CD300C,ST6GALNAC2,BIRC5,BORA,LRRC75A,IFITM3,TOLLIP,BMPR1A,SFXN1,PADI2,PHETA2,MACROD2,KLHL23,FUT8,CKAP4,BACE2,LRP6,FBXO7,TIMP3,CYP4A22,TMEM158,TENT4A,CDK1,RHOBTB1,CDH2,HBE1,SAMD5,ABCB10,NTN4,DUT,TUBA8,NCAPG2,TBC1D30,NCOA1,CMTM6,TFDP2,SERPINB2,SVIP
SIG_CD40PATHWAYMAP	BIP	-0.00971162	0.00416749	0.0197887	33	0.645153	brain	TWAS	c2	0.0197887	0.146424234	MAPK9,NFKB1,MAPK10,MAPK8,MAPK3,MAP2K7,PIK3CD,CD40,MAPKAPK5,TRAF3,NFKBIB,NFKBIL1,MAPK12,MAPK11,TRAF5,TRAF6,MAPK8IP3,MAPK13
GSE19401_PAM2CSK4_VS_RETINOIC_ACID_AND_PAM2CSK4_STIM_FOLLICULAR_DC_DN	BIP	0.00474543	0.00203686	0.0198178	172	0.0566964	brain	TWAS	c7	0.0198178	0.146447687	MRC1,ST14,CD151,TSPAN4,CTSD,DHX38,CFD,ZNF160,LAIR1,LAIR2,NDUFB5,HADH,TBC1D1,NIPSNAP1,RNF10,HS3ST1,LIPA,BLOC1S1,ENTPD1,EI24,FAM13A,SLC23A2,ANXA6,GM2A,SHMT1,ALDH3A2,ACP5,DAG1,UBA7,SEPTIN9,SYNGR2,TIMP2,FN1,MRPL19,APOC1,CTSZ,DNPH1,HOMER3,ILVBL,MPI,MAN2C1,PDIA3,NUCB1,HEXA,CD300A,GALK1,ST6GALNAC2,GRN,VPS35L,NQO2,SLC38A6,ATP2A3,FOXK2,CABIN1,VPS39,OSBPL1A,PTPN22,BCAS2,TXNRD2,FNDC3A,CRYZ,ACADM,MEF2A,MARCHF2,GGCT,IFFO1,MRPL28,ACAT1,ATM,VPS52,VEGFB,TPST2,PMP22,NAGLU,VAT1,PSMC3,CES1,TNFSF12,SPINT2,TIE1,GPNMB,GSDME,BCL2L2,METTL13,CBX6,TDRD3,SREBF2,LY86,ZWINT,IQSEC1,PDE3B,PIP4K2A,SELENOP,FAM53B,LGALS9,SLC5A6,SNX17,IRAG2,SCCPDH,GALC,ADAR,OSBPL2,MDN1,MPPE1,PHYH,MAN2A2,RBP1,CLN3,CD2AP,ECM1,PLCL2,COX11
GSE21360_PRIMARY_VS_TERTIARY_MEMORY_CD8_TCELL_DN	BIP	0.00649957	0.00278978	0.0198179	122	0.0940105	brain	TWAS	c7	0.0198179	0.146447687	WARS1,CD83,TRIM26,TAP2,TAP1,PSMB9,RHOH,GUCY1A1,CXCL11,P2RX7,P2RX4,CD38,LIMK2,IL15,AK4,XBP1,ATP1B1,BLZF1,RALB,CMAHP,RERE,NECTIN2,CTSZ,VPS9D1,TBC1D2B,CYP1A1,NAPA,NUCB1,HSD11B1,DENND4A,STAT4,RBCK1,GBP1,GBP2,ZNF410,VAMP5,ST3GAL5,TRIM25,EPB41L2,APOL1,EYA3,PTAFR,CTNS,XPNPEP1,ZNF200,PLEK,SPTBN1,TNFAIP2,B4GALT5,SP110,DYRK4,NDUFA9,TNFRSF1A,ANKS1A,PTPN2,MR1,NPC1,USP6NL,KCNS1,SDC4,JMJD6,C2orf27A,IFITM1,IRF7,PMAIP1,NRP2,MTF1,MACF1,IL15RA,ADGRE5,N4BP2L1,SSTR2,SERTAD2,FZD7,IRF5,TYMP,SMPD1,RRP8,KIF2A,F3,UBE2L6,SERPING1,FEM1C,LCP2,FIG4,ATXN7,EDEM1,CIITA,LITAF,CERS6,RCN1,BPGM,SASH1,PTGER4,FCGR1A,PRPF3,PDE4DIP,VWA8,SERPINB2,DYNLT1
RODRIGUES_THYROID_CARCINOMA_DN	BIP	-0.00814958	0.00349769	0.0198065	65	0.671611	brain	TWAS	c2	0.0198065	0.146447687	KANSL1,CDK6,SAMD9,ST3GAL6,DCBLD2,ANAPC5,RNF217,TSC22D2,PGPEP1,FN1,BBC3,TM2D1,THBS1,KATNBL1,NABP1,KCNMA1,PLCB1,ALCAM,L3MBTL1,ITGB8,NAMPT,PAX8,IRF1-AS1,SYTL2,ZNF160,CDC42EP3,TAB2,PMEPA1,BBX,ROBO1,ARHGAP29,PTPRK,ANK3,F2RL2,SRGN,NAA50,AIG1,MYO1D,ANKRD28,AMIGO2,RNF213
GOBP_HAIR_CELL_DIFFERENTIATION	BIP	-0.00930705	0.00399608	0.0198565	44	0.289727	brain	TWAS	c5	0.0198565	0.146668712	RBPJ,HEY2,DLX3,FGF2,ERCC2,CDH23,STRC,SLC9A3R1,BMP4,MYO7A,CTNNB1,JAG1,GSDME,SLC4A7,PDZD7,MCOLN3,TRIOBP,MYO6,TMEM132E,LHFPL5,ERCC3,PLS1
HNF4ALPHA_Q6	BIP	-0.00437083	0.00187683	0.0198677	140	0.238072	brain	TWAS	c3	0.0198677	0.146687244	TMEM120A,MTTP,COL25A1,CFI,HPGD,MLEC,MAPK10,RBFOX1,ERBB3,NRP1,UBE2K,GPR85,PPIA,SMYD5,MAP3K11,ZDHHC24,ACTN3,SELENOP,FGF10,DOCK7,LLGL1,F12,ABCC6,BSDC1,CCDC71,GCC2,MREG,LINS1,TARS3,ZCWPW1,MEPCE,GRK5,SEMA6A,PDIA4,CCDC80,SPACA6,RNF103,RPP21,ZNF792,ARHGAP33,MXI1,CNOT9,PAX7,SMARCD2,STK39,RAB3D,MLF2,RMDN3,N6AMT1,CUTA,PID1,CCDC88B,CLCNKA,DUSP3,ARFGEF2,ABR,SHF,SUPT16H,SLC7A7,PABPN1,PAK4,SAP30L,PTH1R,FAM170A,PNPLA2,BTBD3,KYNU,PMEPA1,PLLP,FZD7,ZFYVE1,PAPLN,CCDC65,DNAJC22,GOLGA4,PODN,TPM1,LHPP,RELCH,KCNIP2,GBF1,PHLDB3,RTN2,RHOBTB1,TRAF4,SSH2,S100A16,HAT1,RAPGEF4,MAP3K20,GDNF,VCL,AGPS,SEC16B,LRRN1,TMEM132E-DT,TMEM132E,PLAGL1,SATB1,CADM2,ATXN7L2,NR2F1,FKBP5,PRPF4B,LYSMD1,DACT1
GSE360_L_MAJOR_VS_B_MALAYI_HIGH_DOSE_MAC_DN	BIP	-0.00464642	0.00199539	0.0198812	168	0.2783	brain	TWAS	c7	0.0198812	0.146722734	ECHS1,LRRC37A2,CFD,TLE2,DHX16,PRRC2A,VARS1,HLA-DRB6,HLA-DMB,TRRAP,ETFDH,GPR15,NIPSNAP1,PATZ1,MFN2,PSEN2,PCCA,ESYT1,INPP4B,PYGM,SNX15,BANF1,SF3B2,NDUFV1,INPP5D,ZNF20,PRDX2,FARSA,LAMB2,PARP3,RIN2,BTN3A2,PRKCA,TRAPPC6A,IDH3B,CDC25B,ANGPTL7,MEA1,DNPH1,ATP5MC1,OR7A5,FUT1,FCGRT,PI4K2A,HEXA,NISCH,STAB1,SNRPE,GOLGA3,KCNJ9,SKAP2,CHAF1A,GLB1,PLCG2,TNN,MRPS27,TRAF3,RNF114,CD4,RPL13P5,CHMP2A,SF3B3,LMO2,TRIM44,DDB2,CAPZB,CDA,EFNB3,MED8,GLG1,MIEF1,PTPN18,SNAPC5,TRAPPC12,YES1,MUC6,CPVL,RPP30,SREBF2,PSME4,RPL10A,IMPDH1,IRF5,SMPD1,UTP18,DLEC1,ACAA1,ATP6V0D1,TAL1,PCK2,UNC119,ALDOC,PLK2,SLC43A1,PRODH,KCNJ1,APRT,MDN1,SPC25,PLXND1,DOK5,PRCP,CARS1
KEGG_ABC_TRANSPORTERS	BIP	-0.00910613	0.00391142	0.0199075	49	0.167727	brain	TWAS	c2	0.0199075	0.146804682	ABCA7,TAP2,TAP1,ABCC5,ABCC3,ABCA8,ABCA9,ABCA6,ABCA10,ABCA5,ABCC1,ABCC6,ABCC10,ABCD4,ABCC12,ABCC11,ABCC8,ABCB8,ABCG1,ABCG4,CFTR,ABCB4,ABCA4,ABCD3,ABCB10,ABCA13,ABCC9,ABCC4
SCHLOSSER_SERUM_RESPONSE_UP	BIP	-0.00546568	0.00234775	0.0199097	115	0.16935	brain	TWAS	c2	0.0199097	0.146804682	MAPT,ZSCAN9,LTB,HLA-DRB6,BRD2,TAPBP,CCNI,DEPDC5,MXD4,HTT,PPP4C,CRABP2,STXBP2,MAP3K11,SIPA1,MYO9B,OCEL1,INSL3,PDE4C,CDKL1,USP4,ERCC2,STX16,CYBA,CBFA2T3,CDK10,PCYT1A,SNX1,SLC9A3R1,TRANK1,CAPG,REEP1,CSNK1G2,STAT6,YJU2,KDM4B,L3MBTL1,ADA,BTF3,DCAF7,ZNF91,TYK2,MAP3K7,KCNB1,PTPN1,CRHR2,SELENOW,PIGQ,PDPK1,ACAP1,PLEKHM2,RAB5C,KLF12,SCAP,UPK1A,KMT2B,SCAND2P,BCL2,SMAD9,BRCA2,N4BP2L2,ARHGAP25,WNT7A,ORAI2,ATP6V0D1,GRAMD1B,SCN3B,MAP4K4,KIF3B,AP1S1,RPRD2
MIR4481	BIP	-0.00699416	0.00300543	0.019956	93	0.0388322	brain	TWAS	c3	0.019956	0.14708182	AP1G1,DNAAF3,PSD2,CLCN6,DHRS3,SLC35E2B,CDK11A,SLC35E2A,SRD5A3,ARFGEF3,DLX3,CACNA1G,DTNA,PYGM,ATG2A,VAPA,HYAL3,HDGF,VIPR1,ZDHHC3,SLC12A6,SLC1A6,DENND10,NUDC,IRF6,NECTIN1,SC5D,ZNF407,BCAT1,NATD1,KIAA0040,RUFY4,MMP25,ZNF213,FGFR2,RGL2,MR1,KCNAB2,EZH1,LSM12,TNFSF12,SENP3,KDM6B,KCNK3,DNAJC5G,KCNQ5,PLEKHG3,GNG13,SOGA1,CIPC,CYP1B1,SERPINB8,SLC6A17,ARF3,PXYLP1,SCN3B,ERC1,KCNMB1,ESS2,DAZAP2,ALPK3
GOBP_POSITIVE_REGULATION_OF_MYELOID_LEUKOCYTE_CYTOKINE_PRODUCTION_INVOLVED_IN_IMMUNE_RESPONSE	BIP	-0.0125576	0.00539684	0.0199736	29	0.494315	brain	TWAS	c5	0.0199736	0.147147281	LILRB1,HLA-G,SPON2,P2RX7,TLR3,DDX1,SEMA7A,GPRC5B,PLCG2,CD36,NOD1,TICAM1,WNT5A,LAPTM5,MAVS,CAMK4,PANX1
BIOCARTA_CHREBP_PATHWAY	BIP	-0.0248009	0.0106606	0.0199968	11	0.169593	brain	TWAS	c2	0.0199968	0.147253923	PRKAR2A,PRKAR1B,ACSM1,ACSBG1,PRKAR1A,PRKAG2,PRKAB1,MLXIPL,PRKAA1,PRKAR2B,PRKAA2,PRKAB2
MIR361_3P	BIP	-0.00768078	0.00330247	0.0200309	74	0.285756	brain	TWAS	c3	0.0200309	0.147440702	HACD1,CPEB1,FAM72C,PSMD2,KCNJ6,KPNA1,ADCY5,WFS1,STUM,FHIP2A,CAMK2B,HIF3A,GIGYF1,IVD,CHMP1A,AP2A1,CD63,EEF1AKMT3,ATP2A3,SCAMP1,PIK3C2B,TRAF3,HSPB7,CGNL1,MPP2,CCN5,RIMS4,NACC1,ZNF264,CBX6,SAP30L,NEK10,INO80D,NOP16,AKAP13,NECTIN1,ABI1,MOV10,YIPF1,NUFIP2,DTWD1,FAM72B,TGFBR3,DTX4,SYNJ2,URB1,FYN,EMP1,TMEM167B,GAB2,PKD1L2,HEATR1,TBC1D16
GOBP_INTERLEUKIN_8_PRODUCTION	BIP	-0.00955118	0.00410749	0.0200556	47	0.228872	brain	TWAS	c5	0.0200556	0.147461234	ELANE,LILRA2,SSC5D,ZNF580,TLR1,TLR6,TLR3,TLR2,TIRAP,PRKD2,SERPINE1,CHI3L1,CD244,DDIT3,RIPK1,PTPN22,F2R,F2RL1,NOD1,CD14,MAPKBP1,MAP2K5,FADD,LAMTOR5,WNT5A,HSPA1B,CLEC7A,CD33,IL17D,LGALS9,NOS2,F3,MAVS,PARK7,NLRP10
GOBP_PROTEIN_INSERTION_INTO_ER_MEMBRANE	BIP	-0.0127861	0.00549888	0.0200599	24	0.212397	brain	TWAS	c5	0.0200599	0.147461234	BAG6,CAMLG,TRAM2,WDR83OS,EMC4,EMC3,GET1,EMC1,EMC9,SEC61A1
WP_3Q29_COPY_NUMBER_VARIATION_SYNDROME	BIP	-0.00845012	0.00363405	0.0200579	54	0.548581	brain	TWAS	c2	0.0200579	0.147461234	PXN,DYNLL1,RNF8,SDHAP1,ZDHHC19,SLC51A,PCYT1A,DYNLT2B,TM4SF19-AS1,RNF168,NRROS,PIGX,CEP19,PAK2,SENP5,NCBP2,NCBP2AS2,PIGZ,MELTF,DLG1,HFE,PIGM,DYNLL2,SLC40A1,CASP7,ADAM10,CEP43,RABL2B,DYNC2LI1,DYNC2H1,DYNC2I1,PIK3R3,AKT1,TF,DYNLT1
HMX1_01	BIP	-0.017973	0.00773102	0.0200834	24	0.0991579	brain	TWAS	c3	0.0200834	0.147569711	CACNB2,TRRAP,KCNN1,EIF3B,LRRK1,EP300,TRERF1,FGF12,PTPRT,CBLN1,KREMEN2,R3HDM1,PBX1,SOWAHA,JMJD6,BCL2L2,TEPSIN,AMPH,SLC25A3,OMG,SLC20A1,GGPS1,DAAM2,SMAD2
INGRAM_SHH_TARGETS_UP	BIP	-0.00562199	0.00241854	0.0200966	116	0.734145	brain	TWAS	c2	0.0200966	0.147602443	CYSTM1,KLB,PAICS,IGFBP7,PLAC8,HHIP,MFAP3L,CP,HEBP2,OLFML2B,SMOC2,LEPROT,SPRY1,PI16,BGLAP,PLSCR1,RP9,FILIP1L,ALX4,SLC35E3,EPHX1,PTK7,RPL29,GPR155,NFE2L2,SULT1A1,RASSF8,ABCD4,ENPP1,PLTP,MKNK2,AMH,GRB14,ADD3,FBN2,AKAP12,MR1,PMP22,ZCCHC9,POMC,SLC6A6,APOD,SERPINC1,GSTZ1,IFI27L2,DPH6,CYP1B1,IGFBP3,NCOA6,SELENOP,OAT,SNX18,TBX5,LRMDA,ANKH,RASSF3,PLPP3,NR3C1,UBE2J1,SOSTDC1,NAA50,TMEM140,IGF1R
HOEGERKORP_CD44_TARGETS_TEMPORAL_DN	BIP	-0.0203157	0.00874526	0.0201762	16	0.233128	brain	TWAS	c2	0.0201762	0.14812262	CCNG2,SNCA,EFNA3,LYZ,ELL,PAFAH2,MEF2A,NUCB2,USP6NL,MX2,PIK3R3,DELE1,HTR1A
MYB_Q6	BIP	-0.00531014	0.00228644	0.0202086	153	0.12814	brain	TWAS	c3	0.0202086	0.148253535	CACNB2,LRFN5,PIP4K2B,COP1,CDK14,ADAMTS3,FRAS1,NKAIN1,AK2,ZNF362,RFX4,MTERF2,BEND4,WFS1,GYG1,DDR2,LTBP1,CACNA1G,ZNF800,CDH13,TNS2,CSAD,MFSD5,FCGBP,C19orf47,SHKBP1,RAB4B,HNRNPUL1,JARID2,ARHGAP12,KCNK7,RIN1,HES6,CDCA3,PHC1,VCPKMT,SNRPD1,FSTL5,LRCH4,CFAP69,FGF12,FUT11,PRICKLE1,SEMA7A,CD5,WDR82,BAP1,PHF7,FMOD,ZNF746,ZNF767P,WDR86,MGLL,SLC16A6,LNPEP,DNAH12,GRIN2A,SEPTIN12,MBD3,MED13,MNT,ASPA,FBXL2,SOBP,EPB41,RPRD2,MINDY1,GABPB2,TPP2,ST7L,CAPZA1,RHOC,PTPN22,YPEL1,S1PR2,RHOV,P2RY2,DOCK1,TFAP2C,SSBP2,TYSND1,ID4,YWHAE,MIR22HG,WDR81,GCAT,DDX17,ZBTB32,FAM181A,PPP4R4,MB,SMCO4,SRSF8,ONECUT1,TUG1,PNMA1,TMEM60,NEDD8,GMPR2,MAP4K4,TMEM97,MYO18A,ABHD15,TP53I13,NOL4L,MDM1,CDK17,AKR1A1,TMEM69,MICAL2,RAB3C,FYN,REPS1,MTRFR,KMT5A,RCAN2,ANKRD28,NOTCH2NLA,MAEL,DACT1
WP_INTEGRATED_CANCER_PATHWAY	BIP	-0.0101446	0.00436814	0.0202116	37	0.489371	brain	TWAS	c2	0.0202116	0.148253535	CASP3,JAK1,CDC25A,BARD1,BBC3,CDC25B,STAT1,MSH2,MSH6,MAP3K5,RB1,ATM,CASP9,BRCA1,RAD50,CASP8,PTEN,BCL2,E2F1,CDK1,AKT1,SMAD2,MRE11
GSE13547_2H_VS_12_H_ANTI_IGM_STIM_BCELL_UP	BIP	-0.00533099	0.00229577	0.0202279	156	0.134334	brain	TWAS	c7	0.0202279	0.148308643	SYCE1,HELZ2,TCF19,CFB,HMGB2,BDH2,CENPE,SPCS3,DCLK2,PTPN13,CD38,TACC3,CLGN,RYK,GRM8,CCDC136,IFIT1,CCNA2,PLOD2,PLSCR1,DOCK7,ANLN,CHST12,EPHX1,BUB1B,EHD4,KIF15,PPIC,ARHGAP11A,GXYLT1,STRC,NAB1,EPCAM,SRXN1,STX7,SHCBP1,ALCAM,ATP5IF1,PHACTR4,IFI44,KIF14,CD36,CDCA8,CCNF,NEB,IFIH1,TACC2,CDCA3,INCENP,TRIM59,XAF1,KNTC1,NKIRAS1,DRAM1,CDC20,MLKL,SGO2,CASP8,EIF4E3,LCLAT1,IFITM3,EIF2AK2,DGKG,RTP4,BIRC5,CMKLR1,GFPT1,STMN1,MX2,CADPS,FGL2,CCDC146,CCNYL1,PLK2,SERPINI1,NDFIP2,ANK3,CDK1,MNT,CASP1,IFI16,NCAPG2,RAD54L,GAD1,MICAL2,PHACTR2,ISG20,PRC1,WLS,TFDP2,CHST2,MIS18BP1,GPSM2,PTTG1,OPTN,NUF2,TNFSF4
WP_EGFEGFR_SIGNALING_PATHWAY	BIP	-0.00673438	0.00290138	0.0202815	108	0.0823121	brain	TWAS	c2	0.0202815	0.148637063	MAPK9,EGFR,EGF,PRKCB,LIMK2,MAPK8,JAK1,RAB5A,RALBP1,SP1,PCNA,ERBB2,PLSCR1,PTK6,RIN1,RALB,INPP5D,EPS15L1,PIK3R2,SOS2,STAMBP,PRKCA,ROCK1,NEDD4,MTOR,USP8,AP2A1,PRKCD,STAT1,PIK3C2B,ELK4,RAC1,MAP2K2,PAK1,GAB2,AP2B1,RAP1A,PXDN,CRKL,MEF2A,MAP3K3,STAM2,MAP3K4,CDC42,MAP2K1,MAP2K5,USP6NL,CRK,RAF1,IQSEC1,NCK1,CAV2,CAV1,TNK2,HRAS,PTEN,RASA1,RPS6KA2,CBL,ABI1,PTPN5,PTPN12,RPS6KA5,NEDD8,KRAS,E2F1,ITCH,BCAR1,VAV3,AKT1,PLCE1,IQGAP1,PEBP1,PLD1,MAP3K2
GSE14308_TH17_VS_NAIVE_CD4_TCELL_DN	BIP	-0.00482874	0.00208082	0.0203086	161	0.932007	brain	TWAS	c7	0.0203086	0.148771072	DEAF1,CTSD,ABCA7,LSM7,LENG9,RDH13,EPS8L1,NAT14,RTEL1,FGFRL1,NELFA,EIF2B5,CLCN2,FAM234B,ART4,TRIAP1,CLIP1,LGI2,AFF1,FBXL5,TAPT1,LIMK2,SFXN2,RAB3B,JAK1,TCTN3,ALG14,TRAM2,MORC3,FAM120B,HIVEP3,RNASEH2C,SHMT1,PRPSAP2,ACP5,TIMP2,ESCO1,CACNA2D4,ZZEF1,RPAIN,VPS16,CENPJ,GJD2,CD5,MYO9A,PRKCD,BBOF1,NPC2,NRSN1,PPIE,TRIT1,WDR64,PDSS2,SMPD2,GUCD1,RNPS1,SEC14L5,NAGPA,ALG1,TARS2,PIP5K1A,ERCC5,IFIH1,C19orf53,GIMAP4,MAP3K3,PARP2,METTL3,CAPN15,CUL5,COL11A2,RGL2,UPP2,PGM2L1,EMC1,NPR3,DFFB,C1orf174,SLC22A5,GIGYF2,MPHOSPH8,CNOT2,ATF4,CYB5R2,PPM1B,SLC39A10,PGAP1,HSPD1,CCND2,ZNF507,DENND6B,RELN,ADCY6,FMNL3,PTPN12,GRAMD1B,DNAJB11,CAD,TBX5,GABRR2,TMEM132E,ADAMTS6,NOX4,XPO6,POLE2,POLR2A
GOBP_ESTABLISHMENT_OR_MAINTENANCE_OF_MONOPOLAR_CELL_POLARITY	BIP	-0.0184693	0.00795943	0.0203175	20	0.256964	brain	TWAS	c5	0.0203175	0.148771698	LAMA1,FSCN1,FAT1,PATJ,PTK7,MYO9A,SLC9A3R1,MAP1B,CDC42,WNT5A,GBF1,SH3BP1
GSE29618_PRE_VS_DAY7_POST_TIV_FLU_VACCINE_MDC_UP	BIP	-0.00490413	0.00211475	0.0203945	165	0.295486	brain	TWAS	c7	0.0203945	0.149270759	TXNL4B,SLC2A4RG,ZMAT3,ZSCAN9,DTX2,USP53,STBD1,PTPN13,CLEC11A,SLC41A3,ADRB1,THSD7A,XAB2,MORC3,STK17A,C2CD3,NEU3,ZNF37BP,ZNF33B,ZNF239,ZNF155,APOC2,OSMR,MIPEP,CENPM,SEMA7A,EHD3,LLGL2,EXOC7,ATP2B4,KCNS3,HIGD1B,WASF1,TRAF3IP2,PPOX,CD40,TSFM,SSR1,SLC38A6,JPH2,ARPIN,KRR1,ZNF200,INKA2,PHTF1,TMEM106C,TRIM58,TMEM176B,SNAI1,TAF1C,PCDHA9,CUL5,EPB41L4A,CDA,CDC42,RCN1,TCP11L1,ST20,ADAMTS5,ASTN1,SKIL,GSDME,ZNF264,CCDC68,ZBTB32,CEP131,INO80D,RNF141,DRD1,BCL2,PLLP,FZD7,APBB1,SPAG5,SLITRK5,OPRM1,DTX4,DYNC2I1,PRR15L,RPRM,TBK1,NR3C1,MCF2L2,PPP1R17,ELAPOR1,COG7,CREB3L2,ADCYAP1
GSE4748_CTRL_VS_LPS_STIM_DC_3H_UP	BIP	-0.00590688	0.00254757	0.0204147	131	0.700637	brain	TWAS	c7	0.0204147	0.149353839	MAML1,AGAP1,ACKR3,TLL1,CNOT1,EMP1,PDE6H,MOB1B,ANTXR2,OTUD4,LRBA,TRIM2,TRIB2,IFIT1B,FBXL20,GHR,RHOJ,SAV1,PYGL,FRMD6,C1QTNF1,RIN2,SNX4,DYNC1I2,PDK1,MIS12,LRRC58,FSTL1,LIFR,RPS6KC1,SERPINE1,RESF1,SLC14A1,WASF2,BICC1,FAM32A,RASSF8,ZNF334,SEC23A,SLC38A2,MITD1,RIPK1,IFI44,TSR3,PGP,COL5A2,KLHL22,POSTN,FNDC3A,MBTPS1,HBEGF,ITGAV,NEDD9,KCTD11,POLR2A,AKAP12,MLXIP,GPR153,NPR3,TARS1,FEM1B,ZFP90,CACNA1H,PIK3R4,CAV1,UNC5B,ENC1,RTP4,AMPD3,DKK3,CYP1B1,STARD13,WNT5A,IGFBP3,AMFR,MT2A,MT1E,FZD7,MX1,TIMP3,DIP2B,ZNF292,SERPING1,ELK3,PRSS23,CGGBP1,UBE2Z,EDEM1,IQGAP1,IL1RL1,NFATC2IP,TWF1,CDC123
SHEPARD_CRASH_AND_BURN_MUTANT_DN	BIP	-0.00647518	0.00279344	0.0204498	125	0.175311	brain	TWAS	c2	0.0204498	0.149545808	G3BP2,EN2,OLIG2,TMEM263,TACC3,CKAP2,ARHGAP12,TM7SF2,ANLN,HES6,FGFR4,PPP1R3G,INSM1,RTKN,S1PR1,BMS1,RASGEF1A,MIB1,ENO3,AP4M1,BUB1B,GUCA1A,PGBD4,ADARB2,PIF1,GFAP,KDM3A,SHCBP1,ZNF585A,KIF14,INKA2,DDX20,SLC44A2,CDCA3,PCDHGC3,ZNF184,NUMA1,UCP2,C17orf49,CHD5,CRYBB1,ARNT2,MDK,PARPBP,CDC20,KIF2C,CRYBA4,ECT2,NDUFB3,JAG1,KCTD17,DDX17,IFT46,BORA,CEP250,BUB3,PPP1R3C,PTEN,TTN,BIRC5,FZD9,MASTL,CEP295,SMTN,LGMN,CDK1,ARID5B,TUBA8,GREB1,PRC1,PTPRN,NR2F1,HDAC2,HLX,WDR74
GOBP_FEAR_RESPONSE	BIP	-0.0148018	0.00638627	0.0204627	26	0.209854	brain	TWAS	c5	0.0204627	0.149575336	CRHR1,EIF4E,ADRB1,FBXL20,PRKAR1B,RPS6KB1,GABRA5,DPP4,GRIK2,PDE8B,MDK,DRD4,DRD1,BCL2,EPHB2,GRM7,ALS2,ASIC1,LYPD1,MORC1,HTR1A
BILD_CTNNB1_ONCOGENIC_SIGNATURE	BIP	-0.00772532	0.00333393	0.0204938	63	0.819214	brain	TWAS	c2	0.0204938	0.149615162	DDX52,ZMAT3,BOD1L1,LRBA,RUNX2,WASHC4,NEK1,DDR2,CHD9,SMG1,LUZP1,SRSF10,BAMBI,ABI2,KATNBL1,COL13A1,PLEKHA1,ZNF532,FLNB,LATS2,MED31,COL8A2,KDM4B,FERMT1,VCAN,MIRLET7BHG,TAF1D,KHNYN,IL1A,ARHGAP29,URB1,NR3C1,EPRS1,PHACTR2,PLAGL1,GNG12,CYP24A1
GOBP_BIOMINERALIZATION	BIP	-0.00562578	0.00242848	0.0205263	124	0.158742	brain	TWAS	c5	0.0205263	0.149615162	RFLNB,EIF2AK3,ODAPH,BMPR1B,MEPE,SPP1,P2RX7,DDR2,HEY2,BGLAP,NOTUM,BMP7,LTBP3,ACTN3,TCIRG1,ABCC6,IBSP,S1PR1,ROCK1,ERCC2,ALOX15,GREM1,NT5E,TRPM4,LOX,ENPP1,ZMPSTE24,BMP4,SBDS,FBN2,ECM1,TUFT1,VDR,WNT10B,FGFR2,IFT80,ALPL,WNT4,ZBTB40,SLC8A1,PKDCC,ATG4B,NELL1,TFIP11,NBR1,ADA,ATF4,LTF,PTH1R,ALOX5,ADORA2A,BMPR1A,SLC24A3,NECTIN1,FZD9,KL,BMPR2,STIM1,ACVR2B,SMPD3,ATRAID,CFTR,FBLN7,SLC20A1,ACVR2A,ADRB2,ANKH,PHOSPHO1,COL1A1,SRGN,ITGB1BP1,ROCK2,RFLNA,WNT6,WLS,FGF23,ADGRV1,CCDC154,PTN
GOMF_CYTOKINE_RECEPTOR_BINDING	BIP	-0.00607433	0.00262204	0.0205234	108	0.287654	brain	TWAS	c5	0.0205234	0.149615162	CCL3L1,FKBP1A,CXCL2,CXCL11,IL15,CASP3,JAK1,RASL11B,NES,ADAM17,IL12RB1,CRLF1,BAMBI,TRIM37,CXCL16,NTRK1,LIFR,OSMR,CNIH4,LEFTY1,LEFTY2,ITGB3,PDCL3,GREM1,STAT1,SNX6,CD300LF,GRB2,ERAP1,TRAP1,AMH,RIPK1,DDT,PXDN,TRAF3,TYK2,IL12A,IL34,LTA,LTB,VEGFB,MADD,TNFSF12,TNFSF13,FEM1B,CFLAR,CASP8,ITGA5,TIMM50,FADD,PIBF1,PIDD1,TOLLIP,IL27RA,TGFBRAP1,TRAF5,BID,TRAF4,IL1A,TGFBR3,TRAF6,SIVA1,IL23A,TSLP,PRLR,IL6ST,CD2AP,ECM1,SMAD2,TNFSF18,TNFSF4,CCL25
GSE41978_WT_VS_BIM_KO_KLRG1_LOW_EFFECTOR_CD8_TCELL_DN	BIP	-0.00484552	0.00209116	0.0204962	164	0.0994239	brain	TWAS	c7	0.0204962	0.149615162	DUSP14,TNNI3,CD8A,SORCS2,POU5F1,WDR46,PGM2,SLC9B2,GOT2,P2RX7,P2RX4,PSMD9,MLXIP,MFSD10,LBR,ITPKB,TRIB2,GASK1B,CHAD,SLC44A3,RSPRY1,NSMCE1,TIMM50,AKT2,SRSF5,SFT2D2,SEMA3F,HK2,DBNDD1,GOSR2,KCNE4,PAFAH2,STRA6,FCGRT,KLK10,G0S2,BLOC1S5,SYT10,CHFR,DCAKD,TSPAN31,DGKE,TIMM13,DAPK3,ASPA,CTNS,ALDH7A1,PHAX,IFT57,GIMAP4,SMC1B,ADAM19,MBTPS1,ZNF418,TMEM14C,POLR3K,NME4,CAPN15,ATP6V0A2,PYROXD1,ALDH1A2,KIN,ALOX15B,CEP104,PPARGC1B,HMGXB3,ATOX1,EFHD1,RPA1,HIC1,TRAPPC12,NPTX1,CEP131,SLX9,COL18A1,FBH1,RNPEP,WNT5A,TOM1L1,UQCR11,RBM28,BCL2L10,GNB5,FMNL3,CERS5,SMPD3,ZDHHC3,APAF1,CDH2,HBE1,ENPP4,ENPP5,GDNF,FCER1A,LAMB1,RAI14,EDEM1,TXNL4A,POPDC3,SEPHS1,MTARC2,CCDC91,MAML2,GNG12,AGBL3,FKBP5,PCOLCE2
LHX3_01	BIP	-0.0060797	0.0026245	0.0205302	127	0.246558	brain	TWAS	c3	0.0205302	0.149615162	STAC2,PPP1R1B,RAPGEFL1,NKX6-1,LDB2,HHIP,RGS12,PCDH10,WNT9A,RBFOX1,OLFM4,NRP1,TBX6,KCNN3,KLHL5,TBX19,PRRX1,HERPUD2,ELMO1,EPB41L5,FAM193B,CASZ1,PDZRN4,KCNH5,PRKAR2A,ADAMTS17,DIXDC1,SEMA6A,RPA2,ARID3B,BAZ1A,SSPN,RHOBTB3,STX7,TSHZ3,KCNMA1,FIGN,PCNX1,ITGA8,ARHGAP44,PRKAB1,SEMA3C,GNB3,NFYA,KCTD15,PACSIN3,NPR3,KCNS1,PCNT,DDX6,SLC37A4,UNC5B,PTH1R,CHN2,NEUROD6,PART1,SULF2,DSG1,HRK,CALN1,LRP2,CFB,RAB22A,PRR34,FBLN2,LYSMD2,PXYLP1,PRKG1,KLF7,SIAH3,ROBO1,PPP2R2B,WDR49,KAT6B,OPRM1,ADRB2,PIK3R3,TMEM179,MARCKS,FKBP5,NOTCH2NLA,ST8SIA3,PCSK2,DCT,GSE1
REACTOME_KERATAN_SULFATE_KERATIN_METABOLISM	BIP	0.0159963	0.00690289	0.0204857	21	0.102784	brain	TWAS	c2	0.0204857	0.149615162	ST3GAL6,ST3GAL4,ACAN,B4GAT1,B4GALT4,HEXA,FMOD,PRELP,B3GNT7,GLB1,B4GALT5,CHST1,B3GNT4,B4GALT6,B4GALT2,HEXB,CHST6,CHST5,GNS,GALNS,CHST2
RYAN_MANTLE_CELL_LYMPHOMA_NOTCH_DIRECT_UP	BIP	-0.00661473	0.00285497	0.020508	99	0.187896	brain	TWAS	c2	0.020508	0.149615162	RHOH,LIN54,PLAC8,SH3TC1,IFNAR2,LPCAT1,TBC1D9,MAP3K5,IFNGR1,HEY2,ENTPD1,BLNK,FGD2,TRAM2,TNIP1,DSE,CDC25A,S1PR1,CD82,CHST10,NEDD9,ADTRP,HIVEP1,PRICKLE1,SEMA7A,CD300A,UBALD2,MGLL,CR2,ARHGEF3,FLNB,ABHD6,GRN,CD84,DTX1,THEMIS2,P2RX5,P2RY11,RHOV,ARAP1,LDLRAD4,GALNT6,DNMBP,ZMIZ1,HES4,SH2B2,ST6GAL1,CLEC17A,LY86,IQSEC1,EML4,MX2,FMNL3,BID,LGMN,RHOBTB1,TRAF4,SSH2,RAB11FIP4,GALNT10,DTX4,DUSP2,FYN,CBFA2T3,SNN,ZDHHC14,UST,IL21R,IL16
GOBP_POSITIVE_REGULATION_OF_ENDOTHELIAL_CELL_MIGRATION	BIP	-0.00686474	0.00296496	0.0205969	81	0.336592	brain	TWAS	c5	0.0205969	0.150026343	EGF,P2RX4,KDR,SMOC2,NRP1,ANXA3,FGF2,SP1,ITGB1BP1,ADAM17,PIK3CD,HIF1A,RHOJ,RIN2,PRKCA,ZNF580,PRKD2,FUT1,THBS1,ITGB3,ATP5F1A,ANGPT4,RAC1,GRN,GPLD1,CD40,BMP4,BCAS3,GPI,PDCD6,AGT,MAP3K3,SPARC,MET,HDAC9,TDGF1,CCBE1,NRP2,WNT5A,HMOX1,WNT7A,BMPR2,LGMN,PLK2,BCAR1,ROCK2,SCARB1,NUS1,RHOB,PIK3CG,PLPP3,AKT1,FGF1,CIB1,SASH1
GSE20366_EX_VIVO_VS_HOMEOSTATIC_CONVERSION_TREG_DN	BIP	-0.00558165	0.00241092	0.0206044	126	0.167824	brain	TWAS	c7	0.0206044	0.150026343	ATP5MF,HMGB2,CPOX,CENPE,NDUFC1,FAM114A1,SANBR,ALDH1L2,NEK1,SLC25A4,HSD17B7,TXNDC12,CENPW,MAPK3,GABRA2,EEF2K,GPRIN3,CCNA2,RASSF2,KPNA2,ABCA6,DPY19L1,NICN1,MTHFD2,ZNF239,CRIM1,DYNLT2B,AVEN,ARID3B,TTBK2,CNDP2,BCAT1,ALOX5AP,TRIP13,EML6,RAPGEF3,CDHR3,DPP4,TMEM178A,PAX7,NINJ2,ERC1,SMARCD2,GNAL,SPC24,NOD1,HAVCR1,TTC5,INCENP,NUSAP1,ZNF606,FAM171B,GCNT2,NME4,ACAT1,PARPBP,KCNK6,IRAK1BP1,EHF,CDC20,ECT2,SGO2,PPL,TDGF1,ATP4A,TYMS,BIRC5,NALCN,LRRC3B,WDR83OS,CALR,PLCD1,DGLUCY,SPATA6,GCAT,HAX1,VCL,COMTD1,TLCD2,NCAPG2,MYADM,PDLIM1,DNA2,CERS6,CREBL2,SATB1,MIS18BP1,GPSM2,ANKRD34A,SMYD2
PUIFFE_INVASION_INHIBITED_BY_ASCITES_UP	BIP	-0.00772942	0.00333972	0.0206462	57	0.056229	brain	TWAS	c2	0.0206462	0.150265875	PTBP1,FKBP1A,MICB,SAP30,GATC,MCM3,GSPT1,SUN1,PRKCA,OSMR,KPNB1,CIB2,KPNA2,ASCC1,TKT,ATP2B4,ELMO2,CDCA8,ALOX5AP,GCLM,F3,SCHIP1,HP1BP3,PLIN3,TYMS,SKP2,RAB4A,DELE1,MAN2A2,AKR1C1,AKR1C3
GAUSSMANN_MLL_AF4_FUSION_TARGETS_D_UP	BIP	-0.0124969	0.00540161	0.0206927	37	0.0220536	brain	TWAS	c2	0.0206927	0.150539393	PDE6B,PERP,SLC16A12,CD302,KCNAB1,F5,VSIR,LXN,MED13,SERPINE2,DRD2,GPR153,ARNT2,NPR3,EIF4G3,SSBP2,RIMS4,QPCT,PDXP,PLA2G7,POPDC3,ADCYAP1
GOBP_POSITIVE_REGULATION_OF_DNA_REPLICATION	BIP	-0.00886952	0.00383459	0.0207211	44	0.213798	brain	TWAS	c5	0.0207211	0.150681054	EGFR,EGF,SMARCA5,STN1,KCTD13,MAS1,PCNA,BAZ1A,DBF4B,CDC7,BCAR3,FAF1,CTC1,GLI2,ATAD5,E2F7,CDK1,CDT1,DNA2,LPIN1
GOBP_POSITIVE_REGULATION_OF_PROTEIN_CONTAINING_COMPLEX_DISASSEMBLY	BIP	0.0119366	0.0051613	0.0207389	34	0.471976	brain	TWAS	c5	0.0207389	0.150745544	WASHC2C,WDR1,JMJD4,CRACD,INSR,NES,CARMIL1,CFL2,EIF5AL1,PLEK,F2RL1,EIF5A,FYCO1,BNIP3,TOM1,EIF5A2,PDXP,SLN,ADRB2,CALCOCO2,IGF1R,ACTN2
BIOCARTA_CHEMICAL_PATHWAY	BIP	-0.0148149	0.00640777	0.0207762	16	0.222458	brain	TWAS	c2	0.0207762	0.15088961	CASP6,PRKCB,PARP1,CASP3,PRKCA,EIF2S1,STAT1,CASP7,ATM,CASP9,BCL2,BID,APAF1,AKT1
GOBP_POSITIVE_REGULATION_OF_LAMELLIPODIUM_ASSEMBLY	BIP	-0.0166937	0.00722039	0.0207766	18	0.489277	brain	TWAS	c5	0.0207766	0.15088961	ABI2,MTOR,WASF2,BRK1,FSCN1,RAC1,AVIL,ARPC2,CDC42,AKIRIN1,ACTR2,CYFIP1,OCLN,PLCE1
GSE21033_1H_VS_12H_POLYIC_STIM_DC_DN	BIP	-0.00779329	0.00337105	0.0207872	92	0.268719	brain	TWAS	c7	0.0207872	0.150901661	RSPH10B2,RBBP6,GLRX,GNPDA2,JAK1,RAB5A,APBB1IP,PPP4R3B,TAF1B,DNAJB9,TMEM45A,LEKR1,WASL,NKTR,ANO10,CSNK1G3,SP4,KLHL7,PUS7L,PPP3CB,YIPF4,TFAM,HFE,FAM161B,FLVCR2,AKAP7,MTX3,CEP97,RAD18,ADD3,IMPACT,KDM5A,WNK1,ZBED3,PCDHB18P,MAPKBP1,STAM2,STRIP2,PSPH,CDKN2C,SLC35A3,RNF111,PIGL,NT5M,MOCS2,ARHGAP26,ARSA,CLEC7A,VWA5A,MAP4K4,TAOK1,KCTD4,CABLES2,PLAC8L1,LYST,GOLIM4,DROSHA,EXOC6,ULK2,DAAM1,MPC2,MARCKS,EMB
GOBP_ATTACHMENT_OF_MITOTIC_SPINDLE_MICROTUBULES_TO_KINETOCHORE	BIP	-0.0159126	0.00688373	0.0207984	20	0.177553	brain	TWAS	c5	0.0207984	0.150918055	CENPE,CENPC,KAT2B,MAD1L1,MIS12,CDCA8,INCENP,SEH1L,BOD1,BIRC5,MAPRE1,KIF2C,CDT1,NUF2
MIR146A_3P	BIP	-0.00475563	0.00205757	0.020817	168	0.278156	brain	TWAS	c3	0.020817	0.150988107	TRDMT1,CORO1C,PDS5A,NSUN7,ZNF37A,AFAP1,TBC1D4,ACKR3,TRAF3IP1,LGI2,CLCN6,RUNX2,KPNA1,ZNF330,SELENOT,DNAI4,CCM2,NNT,KIDINS220,TAF1B,ATP6V1C2,MEA1,ZNF709,UNC13A,ZNF236,NRCAM,GCC2,ZNF12,ADAMTS17,PMEPA1,VAPB,ZKSCAN1,NFYA,DIXDC1,SNAP23,ABL2,FOXN2,CACUL1,C6orf62,ZNF322,ARHGEF12,SLC16A6,RASSF8,ZNF140,ZC2HC1C,ZHX3,MTX3,AAMDC,PCNX1,ITGB8,SNX27,C5orf63,CASP7,SGCG,ZBED10P,KDM5A,ERC1,STRADA,SV2B,WARS2,SPRTN,ATG13,ERLIN1,SNAP91,RIOK3,NEK7,OSBPL3,EIF4E3,KDELR3,MASP1,CPLX2,SERTAD2,SMCO4,CAND1,HSPD1,TRABD,PLCXD3,NEK2,PTPN12,LRP8,TMEM59,LMO4,XPO4,IRGQ,KCNC2,NUFIP2,TAOK1,DTWD1,ZFP1,TMEM87B,VAV3,SORT1,TRIM36,CD164,AVPR1A,ARL8B,SV2C,LIN28B,WDR7,ONECUT2,IGSF3,B9D1,GALNT15,TBC1D5,AGBL3,C17orf75,TMEM232,MBLAC2,SHISA6,NHLH2,LHFPL5,GFRA1,CENPN,MAP3K2,STXBP6,PTPN14,MAP6
GOMF_PROTEOGLYCAN_BINDING	BIP	-0.00970533	0.00420105	0.020876	38	0.476405	brain	TWAS	c5	0.020876	0.151330221	HPSE,SLIT2,FN1,THBS1,COL2A1,COL5A3,PTPRF,AGRN,GPNMB,CFH,ITGA2,ADA2,SEMA5A,FBLN7,SLIT1,HPSE2,CTSS,CTSK
MIR410_5P	BIP	0.00933983	0.00404302	0.0208821	39	0.0783315	brain	TWAS	c3	0.0208821	0.151330221	SETD7,GATC,JAK1,ZNF131,SAV1,PRKCA,GORASP2,ITGA6,PTBP2,CABYR,CACNA2D1,BTAF1,KRT33B,SYT9,PCTP,HSPD1,RHOBTB1,IL1A,ARHGAP29,MEOX2,PIK3R3,FMN2,RNF24
REACTOME_NON_INTEGRIN_MEMBRANE_ECM_INTERACTIONS	BIP	-0.00850038	0.00368163	0.0209511	54	0.115278	brain	TWAS	c2	0.0209511	0.151765093	LAMA1,DDR1,COL11A2,PDGFA,DDR2,FGF2,LAMB2,DAG1,PRKCA,FN1,ITGA6,THBS1,ITGB3,LAMB3,ITGB4,COL5A2,COL2A1,COL4A2,COL5A3,ITGAV,HSPG2,LAMC1,LAMC2,SDC4,AGRN,TRAPPC4,ITGA2,ITGB1,VTN,SDC3,LAMA5,LAMA2,NTN4,LAMB1,COL11A1,ACTN1
MIR4708_5P	BIP	-0.00687849	0.00297961	0.0209701	82	0.289621	brain	TWAS	c3	0.0209701	0.151837558	FRMPD2,RFLNB,LRIT3,PACRG,ALB,CACHD1,ANXA3,SLC15A4,BBS9,UACA,MOGS,HK2,ACSF3,SELL,CD300LF,ABL2,BPTF,PDIA6,C6orf62,CACNA2D3,OSER1,ITGB8,PNKD,CAPZA1,MAGI3,COL5A3,ITM2B,MMP2,SUSD4,TET1,TYSND1,EXOC2,PIK3R4,INO80D,SMDT1,NECAP1,BCL2,PSME4,CACNA1E,ZKSCAN7,KIF3B,CDK17,COL21A1,MYO6,AIG1,SENP7,ADD2
GOBP_UNSATURATED_FATTY_ACID_BIOSYNTHETIC_PROCESS	BIP	-0.0107612	0.00466184	0.0209796	37	0.124072	brain	TWAS	c5	0.0209796	0.151841204	HPGDS,SCD5,CBR1,ALOX15,PRXL2B,FADS1,DAGLB,ELOVL5,ELOVL2,DECR2,ALOX12,ALOX15B,ELOVL1,PTGIS,PLA2G4A,PIBF1,ELOVL7,ELOVL4,DEGS1,AVPR1A,AKR1C3
GSE9601_NFKB_INHIBITOR_VS_PI3K_INHIBITOR_TREATED_HCMV_INF_MONOCYTE_DN	BIP	-0.00614801	0.00266418	0.0210185	125	0.807818	brain	TWAS	c7	0.0210185	0.152057541	SLC7A11,CXCL11,IL15,LIPG,AEN,PEX11A,DOP1B,RRP1B,IFIT2,HIVEP3,PLSCR1,EHD1,VAPA,CLIC4,RIN2,HK2,SPSB1,C11orf96,MAPK6,KCNE4,PRICKLE1,UPP1,SLC15A3,PHYHIPL,TXNRD3,HAS1,FPR2,FURIN,GNL2,VDR,IFIH1,HBEGF,CD14,CD276,EPB41L4A,TAPBP,CACNA2D1,ELP5,GUCY2D,ALDH1A2,ASB4,LAMC2,NOC4L,SDC4,SRGN,PPA1,ZNFX1,ADORA2B,APOD,ZBTB32,IRF7,SLC25A22,DDX24,RTP4,NOP16,TASOR2,SIX3,RAMP3,MT1E,MX2,FGL2,PTPN12,MEDAG,CZIB,TUBB6,HDC,ADAR,ARSI,RHOU,OGFR,BCL2L11,IL1A,CD164,MAP3K8,AVPR1A,LITAF,PTPRM,CRYBB3,DUSP16,EMP1,ALPL,NUPR1,PRMT6,PIAS2
MIR100_3P	BIP	-0.00785054	0.00340248	0.0210381	65	0.150465	brain	TWAS	c3	0.0210381	0.152134127	VPS53,TMEM33,ARFGEF3,TTC14,PRR13,SAV1,OSMR,LRRC57,TUBGCP4,OXGR1,NAB1,FAM177A1,SYT10,ENKUR,MIA2,MSH3,SERPINB1,ECI2,FBXL2,FBN2,RTN4,RHOQ,SOCS5,ANO2,CCT6A,ID4,TMEM167A,CEP68,BMPR2,MAGOHB,AKIRIN2,FEM1C,DNAJC27,ZSWIM5,BCAS2,ZNF143,NECTIN3,VAMP3,SVIP
GOBP_POSITIVE_REGULATION_OF_RHO_PROTEIN_SIGNAL_TRANSDUCTION	BIP	-0.0110446	0.00478878	0.0210914	27	0.364192	brain	TWAS	c5	0.0210914	0.152388977	GPR35,RAC1,F11R,F2RL2,F2R,F2RL1,GPR55,NET1,AKAP13,ARHGEF3,MCF2L,ROBO1,GPR65
KRIEG_HYPOXIA_VIA_KDM3A	BIP	0.0112058	0.00485846	0.0210858	34	0.630508	brain	TWAS	c2	0.0210858	0.152388977	SEC14L2,PIK3IP1,CBR3,STEAP3,TGM2,RGPD4,SERPINE1,LAMB3,KDM3A,SLC7A1,MARCHF3,VEZT,LAMC2,TYMS,NRP2,NECAP2,CLEC4E,SERPINB8,HMOX1,KIF2C,RRAGD,PHLDA2
GOBP_POSITIVE_REGULATION_OF_T_CELL_MEDIATED_CYTOTOXICITY	BIP	-0.0076137	0.00330414	0.0212064	36	0.461626	brain	TWAS	c5	0.0212064	0.153154309	HLA-F,HLA-G,HLA-H,HLA-A,HLA-E,HLA-B,HLA-DRA,HLA-DRB1,TAP2,AZGP1,P2RX7,IL12RB1,PVR,NECTIN2,STX7,IL12A,MR1,FADD
RUTELLA_RESPONSE_TO_HGF_VS_CSF2RB_AND_IL4_UP	BIP	-0.00188119	0.000816516	0.0212268	368	0.432125	brain	TWAS	c2	0.0212268	0.153236069	NCOA4,SGMS1,IFITM2,SIGIRR,CTSD,CD81,CFD,TSEN34,LILRB2,LAIR1,LILRA2,LILRB4,FCAR,SQSTM1,AIF1,HLA-DQA1,ILRUN,IGFBP7,TBC1D1,TLR1,SLC7A11,GOT2,SPP1,SCARB2,PRKCB,FBXL5,VNN1,PIGP,PSMG1,GRPEL1,CALHM2,UFSP2,TNIP3,ANXA5,ACAA2,MCTP1,LEPROT,HDDC2,CD63,CNPY2,EEF1AKMT3,NRP1,ENTPD1,SLC35B1,ABCC3,MT1H,MT1X,PDXK,STK17A,CDS2,CCDC69,GM2A,SLC36A1,SPARC,PLSCR1,ACP5,SEPTIN9,PGS1,TIMP2,TBC1D16,RIN2,TGM2,HK2,SLC12A8,MATK,RERE,APOC1,MDM1,CPM,AOAH,SERPINE1,DNPH1,MPZL1,SELL,CD52,TNS3,MS4A4A,FADS1,STAT1,ICAM2,TEX2,CD300A,MYO15B,SPHK1,CHI3L1,BTN3A3,DPAGT1,SC5D,TMEM51,SMIM7,SLC16A6,CD55,CHPF2,FPR1,BCAT1,IRAG2,TRIT1,MRPL35,PLTP,MX2,KCNMA1,PPIF,EPB41L3,TMX4,LHFPL2,ZFYVE16,PDCD6IP,CYP27A1,TUBA4A,SCAMP2,PSTPIP1,TNFAIP6,RHOQ,NAMPT,TRAF3,PRKRIP1,B4GALT5,PID1,SP110,SP140L,DNTTIP2,GCLM,C12orf4,CD9,EMG1,HBEGF,CD14,NEDD9,ACAT1,RDX,FDX1,ACADVL,LMO2,FAH,CLEC5A,VAT1,G6PC3,NR1H3,MMP2,CES1,MT2A,CHPT1,GPD2,PINK1,C1QA,CALML4,NPC1,OSBPL1A,ACP3,SLAMF8,NDUFS2,GPNMB,GSDME,RAP1GAP2,ARHGEF40,DAD1,SLC7A7,PSMB5,DHRS4,PCK2,SDR39U1,SUN2,ATP13A3,TNK2,S100A9,S100A12,SLC29A3,HDAC9,CCR5,ALOX5,SPTLC2,HEXB,IQGAP2,ITPK1,ST6GAL1,KMO,RUBCNL,RNASET2,C3AR1,ARFGAP3,PACSIN2,KYNU,CLEC4E,CRIM1,EIF2AK2,CYP1B1,FASTKD1,HLA-E,LY86,SLC1A4,CMKLR1,EIF2S1,RDH11,DMXL2,CHST15,VWA5A,MPRIP,CTBS,HSD11B1,CPD,SCCPDH,GALC,PNP,IL1A,MYOF,DHCR24,PLPP3,GNA12,SLC43A3,LPXN,LXN,RARRES1,LGALS3,CASP1,EIF2B3,PRDX1,GNS,NCOA1,FYN,ATP9B,GTF3A,EMP1,ALDH3A2,MAN2A2,AKR1B1,AMPD2,DOCK4,PLA2G7,CD2AP,FCGR1A,CTSK,PDE4DIP,SEC22B,PLCL2,AKR1C1
GOBP_POSITIVE_REGULATION_OF_PROTEOLYSIS_INVOLVED_IN_PROTEIN_CATABOLIC_PROCESS	BIP	-0.00664579	0.00288559	0.0212736	105	0.350396	brain	TWAS	c5	0.0212736	0.153442658	TMEM259,SGTA,COP1,USP13,RCHY1,MAPK9,BAG6,HSPA1B,SMURF1,ANKIB1,MAGEF1,EGF,RNF185,SH3RF1,TRIB2,RNF217,RNF40,DET1,BBS7,ARIH2,ZFAND2A,DDA1,SH3RF3,RNFT1,HSPBP1,GSK3B,DDRGK1,OSBPL7,CDK5RAP3,PRICKLE1,FBXO22,NUPR1,TRIB3,CHFR,NUB1,GCLC,SIRT6,ATP5IF1,ELOB,PSMC5,NOP53,AXIN1,TREM2,PRKN,TRIM67,DISC1,PSMC3,SIRT2,TMTC3,CDC20,MKRN2,CSNK1E,CAV1,PTEN,LRRK2,HERPUD1,SH3RF2,CTSC,ZYG11B,ATXN3,LAPTM5,AKT1,RNF14,CBFA2T3,RNF180,NKD2,RNF144A
LEE_AGING_CEREBELLUM_DN	BIP	-0.00996378	0.0043261	0.0212688	44	0.121482	brain	TWAS	c2	0.0212688	0.153442658	DHX38,DOC2B,TCEA2,WNT8A,HGFAC,PISD,NFKB2,ACTR1A,PRDM5,SNCA,UBA7,LMOD2,MTOR,THBS1,LIN7B,MEF2A,CD320,SMARCA4,CD4,GALK1,WWOX,RAB4B,FABP7,FARSA,CRYGA,NOS2,MERTK,ACTA1,TUBA8,SAYSD1,PTPRM,GRK3,CARS1
GSE20715_0H_VS_48H_OZONE_LUNG_UP	BIP	-0.00547066	0.00237586	0.021301	146	0.114884	brain	TWAS	c7	0.021301	0.153540074	CNN2,TCF3,HNRNPUL1,BCKDHA,IFNAR2,IFNAR1,PRKCB,TBC1D19,HPS3,TMEM131L,PCCA,GNPDA2,GASK1B,SLCO2A1,ARAP2,ZNF740,SRSF5,PACS1,TSPAN17,RAB24,RMND5B,TSPYL4,PLVAP,CHST12,RTL6,TM2D1,CD52,CD37,EMC3,HFE,PLEKHA1,ACOT2,ENTPD5,ACYP1,CR2,SERPINB1,BCAS3,MRPS14,PSTPIP1,RFX5,PTPN22,SLC40A1,GIMAP4,GIMAP1,LIMD2,SLC44A2,IK,EML3,WWP2,LMO2,PLEKHB1,MRPS17,CDKN2C,HDAC5,GPATCH8,ARHGAP1,RAD50,ADAMTS5,MYO1C,INPP5K,TLCD2,RGS2,NUP210,SLC6A6,HACL1,MYH7,OAZ2,TIPIN,FAM107B,SDHAF1,IFITM3,EPS8L2,GSTZ1,IFI27L2,APLNR,RPS6KA2,ADGRE5,CD81,AGER,LY86,ACTR2,GLCCI1,DAPK2,IRAG2,H1-0,WNT2,MFAP3,MEOX2,SESN1,MICAL1,FIG4,CLBA1,CMTM7,SLC66A2,SRGN,PLAGL1,SATB1,DACT1,DYNLT1,SGSH,SLC7A10
RIZ_ERYTHROID_DIFFERENTIATION_HBZ	BIP	-0.0162509	0.00705784	0.0213053	19	0.234482	brain	TWAS	c2	0.0213053	0.153540074	AFF1,SOX1,BARD1,BASP1,TBX2,KDM5A,GCM2,TFAP2C,CBX7,CUX1,ETAA1,NR2F1
RAMALHO_STEMNESS_DN	BIP	0.00987573	0.0042899	0.0213301	60	0.0331405	brain	TWAS	c2	0.0213301	0.153653192	RFLNB,ABR,LILRB4,ZAP70,ST3GAL6,PRKCB,ADGRE1,NRP1,BIN1,ABLIM1,RGS14,NIN,PPP2R5A,HSD11B1,B4GALNT1,SLC11A1,CD53,CYFIP2,COL11A2,HSD17B8,RNASEK,RNF227,KCNAB2,EFHD1,ROGDI,AP2A2,ITGB2,CLEC4A,LY86,RELN,EVI2A,CSF1R,HDC,ADSS1,PLD4,ZDHHC14,SIRPA,CTSS
MULLIGHAN_NPM1_MUTATED_SIGNATURE_2_UP	BIP	-0.00581896	0.00252795	0.0213438	114	0.685797	brain	TWAS	c2	0.0213438	0.153686287	PLPPR3,CFD,MAP6D1,DCK,CEP135,GNRHR,MEIS1,OGFOD3,UBE2K,PKNOX1,RCE1,TVP23B,ARIH2,SUN1,IQCE,LIMS1,ZFR2,B4GALT4,CACNA1I,MCHR1,SPG7,CAPRIN2,RESF1,COMMD4,TBC1D17,LHFPL6,HFE,ZXDC,AHI1,DHFR,MSH3,PRKAB1,CENPQ,ASRGL1,KPNA4,PAK1IP1,CACNA2D1,PLCB3,AKAP12,METAP2,CSTF1,ACP2,DST,CAT,NEK7,MYO1C,RYBP,TST,HSD17B4,BMPR1A,KYNU,RAB38,CYB5RL,CTBP2,EMC9,EML2,SPDL1,RAD1,PDE3A,MAN2A2,TFDP2,AP5Z1,UGGT1,GPR137B
LENAOUR_DENDRITIC_CELL_MATURATION_UP	BIP	-0.00516071	0.00224216	0.0213539	128	0.237159	brain	TWAS	c2	0.0213539	0.153693443	MRC1,CD83,HLA-DQA1,HLA-DQB1,HLA-DPA1,HLA-DPB1,SPP1,PKD2,CCNG2,ITPKB,LIPA,TRIB2,ACAA2,CRABP2,PFKP,ABCG1,CBS,RRP1B,ATP1B1,A2M,FABP3,TGM2,SULT1C2,APOC1,ALOX15,PPIC,HSD11B1,QSOX1,MGLL,CYB5A,CR1,ARF4,SERPINB6,SEMA3C,TNFAIP6,PFKM,DPP4,ITGB5,CD59,CAT,KCNAB2,ACOT7,NR1H3,SPINT2,PDLIM4,PCBD1,FCGR2A,CDH1,SCRN1,ST6GAL1,RARRES1,F13A1,MMD,TGFA,TLE5,ACOT2,CTSC,OAT,RNASE6,RNASE1,SCARB1,SNRPN,PEBP1,CCND2,RAP1GAP,ECM1
BIOCARTA_ERK_PATHWAY	BIP	-0.0168638	0.00602684	0.00514001	23	0.00240213	brain	TWAS	c2	0.021397718	0.153909813	EGFR,NGFR,MAPK3,MKNK2,MAP2K2,RAF1,MAP2K1,HRAS,ITGB1,RPS6KA5,MKNK1,IGF1R
NFKAPPAB_01	BIP	-0.00577168	0.00250854	0.0214022	134	0.292438	brain	TWAS	c3	0.0214022	0.153909813	GGNBP2,LAMA1,MADCAM1,TCEA2,CXCL2,CXCL11,CD83,JARID2,DDR1,LTA,LTB,AGPAT1,COL11A2,CDK6,EGF,MSX1,SEC14L2,TIFA,GABRB1,TRIB2,PAN2,IL23A,STAT6,KY,HSD3B7,KCNN3,YY1AP1,DAP3,ACAN,TNIP1,G3BP1,ACTN1,SMOC1,MAP4K2,ACTN3,RBM14,ATP1B1,ALG6,COL16A1,GDPD5,RIN2,UACA,ABHD8,CXCL16,ZMYND15,ENO3,ZNF232,ARHGAP8,SPTB,GPHN,GREM1,CFAP69,HIVEP1,GRK5,ZSCAN29,TUBGCP4,IGDCC3,ERN1,ITGB4,TRIM47,CYB5A,MIDEAS,CHD6,SMC6,GEN1,KCNS3,STON2,FOXS1,SDC4,CD40,RSF1,AAMDC,ARHGAP44,SOBP,ARPC2,PNKD,SLC12A2,FBXL12,S1PR2,ZNF384,EIF5A,NTN1,RPS6KA4,LIG1,EHF,SOX10,SUN2,NFKBIB,LRCH1,INO80D,CREB1,IL27RA,WNT10B,SMPD3,MOB3C,TAL1,TRAF4,NUFIP2,CPD,IL1A,GNG4,MAP3K8,FGF1,MAML2,TSLP,PARP8,UBE2I,TNFSF18,PCSK2,BFSP1
GOBP_ADENYLATE_CYCLASE_MODULATING_G_PROTEIN_COUPLED_RECEPTOR_SIGNALING_PATHWAY	BIP	-0.0050136	0.00218005	0.0214616	170	0.741729	brain	TWAS	c5	0.0214616	0.154271246	CRHR1,ITGB3,PALM,OPRL1,ADGRL3,GABBR1,HTR5A,RXFP1,NPY2R,DRD5,CXCL11,MTNR1A,ADGRE1,GRM8,P2RY12,P2RY1,ADRB1,GPR161,INSL3,GNAI2,GALR1,S1PR1,GNA13,PRKCA,GNA11,GNA15,GPR157,CORT,MCHR1,GPR176,MC1R,VIPR1,CHRM5,ADGRE5,ADGRE2,GRK5,WASF2,OPRD1,PTGDR2,SSTR2,SLC9A3R1,ATP2B4,TSHR,FPR2,FPR1,ADCY5,ADCY9,TMEM116,DRD2,GNAL,S1PR2,PDE4A,ADRA1B,CRHR2,ADCYAP1R1,PDE2A,GRM4,TCP11,AKAP12,PTGER3,NPR3,FSHR,ADCY3,ADGRF3,RGS1,RGS2,GNAZ,ADORA2A,ADORA2B,GPR37,PTH1R,GPR26,RIC8A,DRD4,CHGA,DRD1,AKAP13,HTR1D,GRM7,RAMP3,ADCY1,OXER1,ADCY6,PTH2R,ADCY4,LPAR3,GIPR,GPR65,GNA12,ADCY2,GPR6,OPRM1,HTR1F,HTR4,ADRB2,RIT2,VIPR2,ADRA2B,MC4R,GPR12,GLP2R,HTR1A,SSTR4,ADRA1D,PTGER4,ADGRF5,ADGRF2,ADGRF4,ADCYAP1,ADGRD1
MIR18A_5P_MIR18B_5P	BIP	0.00757898	0.00329646	0.0214976	84	0.309475	brain	TWAS	c3	0.0214976	0.154464237	TBC1D9B,ZFP62,TMEM248,OLFML2B,TRIB2,RAB5A,GLRB,SORBS2,HMGCS1,KPNA6,ESR1,NEDD4,FER,PATJ,GIGYF1,GOSR2,ACSL3,PTGFRN,CDK19,MYLK,SMAP2,GCLC,ADD3,IQSEC3,RNF145,NEDD9,TMEM170B,ATM,PARD6B,RAB5C,ZBTB4,RBBP8,TRAPPC8,AGFG1,ATL2,ITGA2,SIX3,YBX3,GIT2,CTDSPL,CA12,ZNF365,ZNF99,CAD,NUFIP2,TAOK1,TRIOBP,KCNA1,FAM3C,CREBL2,NAA50,SMAD2,SYNM,SUCO
KATSANOU_ELAVL1_TARGETS_DN	BIP	-0.00476183	0.00207142	0.0215147	165	0.387642	brain	TWAS	c2	0.0215147	0.154521322	TCF19,ST3GAL6,TMEM45A,ASB5,NPNT,SLCO2A1,AEBP1,RAMP3,FGF10,EFCAB7,SHMT1,TGFBI,OSMR,FANCA,CDCA7L,PUS7L,STEAP1,LAYN,SGCD,COCH,MGLL,DLST,SIGLEC10,THBS4,DHFR,GRB14,PAK1,MPHOSPH6,TNN,ALDH7A1,FHL3,FBN2,PKMYT1,ZNF213,ROGDI,TTC7A,CLMP,VWA5A,COL5A3,TEP1,INCENP,EML3,PKDCC,PFAS,SLC19A1,COL6A1,COL6A2,PCP4L1,CDH3,TIAM1,METTL13,PUS7,RINT1,CCBE1,PDE8A,GSTM1,DEPDC1,FGL2,CYP4A22,GJB2,CCNYL1,WNT2,TGFBR3,LAMA2,ANK3,IFI16,AVPR1A,RRP12,IL1RL1,CHD1L,CLIP4,SERPINB2,STXBP4,IGSF10
BILD_SRC_ONCOGENIC_SIGNATURE	BIP	-0.00791809	0.00344476	0.0215282	64	0.159331	brain	TWAS	c2	0.0215282	0.154524118	MMAB,IL17RA,TRRAP,DCBLD2,GAS2L1,LIPG,ASAP2,TSPYL4,EXTL2,ZNF12,ABCC10,PRICKLE1,LNPEP,SLC12A2,ITGAV,COL8A2,LSS,KDM4B,INO80C,FERMT1,ACLY,LRP8,CA12,MARK3,DHRS1,YTHDC2,DMTF1,CASP1,PROM2,TRIM33,SERPINB2
WANG_LSD1_TARGETS_DN	BIP	-0.0177032	0.00770209	0.0215334	20	0.0204676	brain	TWAS	c2	0.0215334	0.154524118	CPE,SYT4,ATF5,RIMS3,CHST8,EXOC8,CABLES1,SYN2,CHGA,CPLX2,CHGB,ECE1,PCSK2
GOBP_REGULATION_OF_ENDOCYTOSIS	BIP	-0.00488474	0.00212594	0.0215798	174	0.305807	brain	TWAS	c5	0.0215798	0.15472145	CALY,ABCA7,RAB4B,AXL,CD177,LILRB1,RUFY1,FLOT1,RABGEF1,DGKQ,LRPAP1,EGF,HPCA,APPL2,INSR,BTBD9,MCTP1,DNAJC6,RAB5A,CD63,RAB5B,EEF2K,SNCA,PLCG2,CDH13,NECAB2,DKK1,BIN1,DTNBP1,DGKD,CDC42,LDLRAP1,NEU3,WDR54,ROCK1,MIB1,ANXA2,APOC1,APOC2,ANKFY1,ALOX15,MKLN1,WASL,TFR2,SERPINE1,ITGB3,BICD1,GREM1,PPP3CB,RIT2,SYT4,SNX33,CD300A,SPHK1,ABL2,STON1,HFE,RAC1,AHI1,STON2,ZFYVE16,CD36,TSC2,PPP3R1,AAK1,DRD2,F2RL1,PTPN1,CD14,EHD4,ITGAV,TREM2,DLG4,RSPO1,HIP1R,RAB5C,PACSIN3,NR1H3,SNAP91,MAGI2,TBC1D5,VAMP4,CAV1,TNK2,CLIP3,DRD4,CD151,ATAD1,PACSIN2,CBL,RAB17,LRRK2,WNT5A,ITGA2,PSEN1,NUMB,SMPD1,RIN3,VTN,UNC119,SNX17,PICK1,PCSK9,LGALS3,RAB4A,PROM2,RUFY2,ABCA13,MTMR2,GSG1L,CLN3,RAB21,CD2AP,TF,EPHA3
GSE17721_LPS_VS_CPG_4H_BMDC_UP	BIP	-0.00544794	0.00237104	0.021579	149	0.0954999	brain	TWAS	c7	0.021579	0.15472145	RFFL,DHRS11,CD8A,EGFR,VOPP1,HMGB2,SAP30,AFF1,RUNX2,PARP9,TLR3,WASHC4,IL15,HEBP2,ACSL1,SGCB,CAMLG,TMEM219,GABRA2,OR51E2,PSME4,PNPT1,GYPC,PSMB1,DYRK1B,JARID2,FAM8A1,PLSCR1,YTHDF1,C11orf68,ATP1B1,UBE2F,WAC,SAV1,TOMM70,CA4,PLA1A,PCSK7,ARHGAP8,PTPRA,GNA13,CEP112,TOR1AIP2,COCH,TAX1BP1,CLN3,APOBR,SLC52A3,ACADSB,AP1M1,BST2,GBP4,PIGM,ZNF260,ITGA8,MXI1,SBDS,CYP27A1,CHPF,TUFT1,AP4B1,FNDC3A,KPNA3,STK39,SLC9A8,SP110,HBEGF,MDFIC,GCNT2,PTPN2,SEH1L,C1QTNF4,PLEKHA5,GTF2F1,FTCD,ZNF264,TMEM9,HINFP,PPM1B,PMEPA1,RDH11,IMPDH1,KLRK1,RAB38,SMPD3,ASAH2,CPSF2,APAF1,LETMD1,STXBP3,ACOT11,F3,TNKS1BP1,KCNMB1,USP47,DUSP2,PROS1,PAXBP1,DYNC1I1,NR3C1,CRBN,CCND2,ISOC1,NKD2,PLCL2,DUSP16
PID_PI3KCI_AKT_PATHWAY	BIP	-0.0144921	0.00630768	0.0215884	24	0.135177	brain	TWAS	c2	0.0215884	0.15472145	TBC1D4,GSK3B,KPNA1,YWHAH,AKT2,YWHAQ,MTOR,MAP3K5,MLST8,PDPK1,SLC2A4,CASP9,YWHAB,RAF1,AKT1
MIR3146	BIP	-0.00782816	0.00340765	0.0216058	52	0.131586	brain	TWAS	c3	0.0216058	0.154766319	ANKIB1,AHSA2P,EHBP1,ARHGAP11A,FOXN2,ENKUR,L3HYPDH,AP3B1,LHFPL2,REPIN1,ZKSCAN8,NLN,SUN2,ZNF624,ZNF470,RARRES1,CLVS2,WBP4,CNTN4,BCKDHB,PRMT3,ACOT11,ANKH,PIWIL1,TBC1D15
PID_ECADHERIN_KERATINOCYTE_PATHWAY	BIP	-0.0136981	0.00596322	0.021613	21	0.0792694	brain	TWAS	c2	0.021613	0.154766319	CTNNA1,EGFR,AKT2,FMN1,RAC1,PIP5K1A,CTNNB1,JUP,CDH1,AJUBA,FYN,AKT1,CTNND1
WP_MIRNA_TARGETS_IN_ECM_AND_MEMBRANE_RECEPTORS	BIP	0.0126208	0.0054948	0.0216265	25	0.0872906	brain	TWAS	c2	0.0216265	0.154797314	THBS2,LAMB2,FN1,THBS1,ITGA1,COL5A2,COL4A2,COL5A3,LAMC1,COL6A1,COL6A2
DING_LUNG_CANCER_BY_MUTATION_RATE	BIP	-0.0243377	0.0106044	0.0217302	11	0.431509	brain	TWAS	c2	0.0217302	0.15547364	DDR1,FGFR4,SMG1,TYK2,PIK3C2G,LRP1B,MAST4
GOBP_POSITIVE_REGULATION_OF_BIOMINERALIZATION	BIP	-0.00817662	0.00356409	0.021781	50	0.111654	brain	TWAS	c5	0.021781	0.155771067	ODAPH,BMPR1B,P2RX7,BMP7,ACTN3,BMP4,FBN2,VDR,WNT10B,WNT4,SLC8A1,PKDCC,NELL1,ISG15,ATF4,LTF,ALOX5,BMPR1A,FZD9,KL,BMPR2,ACVR2B,ATRAID,CFTR,FBLN7,ACVR2A,ADRB2,WNT6,ADGRV1,PTN
GOBP_BIOLOGICAL_PROCESS_INVOLVED_IN_INTRASPECIES_INTERACTION_BETWEEN_ORGANISMS	BIP	0.0115596	0.005042	0.0218678	30	0.572629	brain	TWAS	c5	0.0218678	0.156259411	BBS4,OXTR,SEPTIN5,TBX1,TREM2,DLG4,NRXN2,DVL1,MKKS,LTF,DRD4,TH,RPTOR,GRID1,PTEN,NRXN3,CHRNB2,AVPR1A,GAD1
GOBP_MULTICELLULAR_ORGANISMAL_RESPONSE_TO_STRESS	BIP	-0.00857632	0.00374058	0.021861	57	0.290939	brain	TWAS	c5	0.021861	0.156259411	CRHR1,EIF4E,P2RX4,SCN9A,ADRB1,FBXL20,PRKAR1B,RPS6KB1,TACR1,NTRK1,MTOR,THBS1,RET,P2RX2,GABRA5,KIAA0319,THBS4,TRPV1,GCH1,DPP4,GRIK2,PDE8B,ADCYAP1R1,MDK,NMUR2,VWA1,DRD4,PTEN,DRD1,TSPO,BCL2,EPHB2,NOS1,GRM7,ALS2,RELN,ASIC1,EDNRB,LYPD1,AKT1,MORC1,HTR1A,PIRT
GOBP_POSITIVE_REGULATION_OF_CELL_CYCLE	BIP	-0.0019924	0.000869811	0.0219857	225	0.104409	brain	TWAS	c5	0.0219857	0.15681138	PRAP1,TAS2R13,LRP6,NSFL1C,DDRGK1,EGFR,SPDYE12,SPDYE5,SPDYE17,SPDYE18,ASNS,MBLAC1,MEPCE,EIF4E,EGF,MSX1,PKD2,THOC5,ANAPC5,TERT,INSR,DDR2,PBX1,SLF1,SMOC2,KAT2B,C6orf89,RPTOR,CCDC57,KIF20B,PLSCR1,CDCA5,OVOL1,LRP5,FGF10,CPSF3,ADAM17,CDC25A,HYAL1,PRKCA,MAD1L1,LFNG,RAD51C,RPS6KB1,ZPR1,CDC25B,EDN3,SPDYE6,CENPJ,CDT1,CDK10,CCNYL2,CYP1A1,NUP62,GEN1,DUSP3,MEIOC,DBF4B,CHMP3,PLCB1,LSM11,TBX2,MAP10,PLCG2,USP22,KIF14,LSM10,CDCA8,CUL3,DRD2,CCNT2,FGFR2,RB1,INCENP,NUSAP1,NUMA1,DDX39B,AIF1,CCND3,CDC42,WNT4,PCID2,CDC16,SOX15,SIRT2,RXFP3,SPHK1,BIRC5,ECT2,PKP4,HSPA2,AURKC,CENPV,MAD2L1BP,CCPG1,CALR,GIPC1,VPS4B,WNT5A,SASS6,TGFA,CEP295,TMOD3,WNT10B,RRM1,TRIM21,ANAPC7,BRCA2,SMPD3,LGMN,TAL1,SLF2,XRCC3,AKT1,TGM1,POLDIP2,SPAG5,MAPRE3,YTHDC2,ATAD5,CCNYL1,KIF3B,E2F7,BCL2L11,TTL,IL1A,ROCK2,MAP3K20,CDC7,ANKRD31,CDK1,CCND2,KCNA5,NCAPG2,FAM83D,DYNC1LI1,STOX1,DDX11,RHNO1,GPSM2,PSRC1,NUPR1,SH2B1,PAGR1,IGF1R,STXBP4,AURKA
HDGF_TARGET_GENES	BIP	-0.00374421	0.00163435	0.0219664	234	0.175181	brain	TWAS	c3	0.0219664	0.15681138	NCOA4,SALL2,DNM1P51,PIP4K2B,ARHGAP45,TNNT1,ISOC2,OMA1,FGGY,ZSCAN26,HLA-A,BRD2,PNRC1,CCZ1,CCZ1B,KLHL6,WDFY3-AS2,DCAF16,TAMM41,GINS3,NDRG4,AP1B1,CASTOR1,PLOD1,S100PBP,LINC00115,MRPL20,PRXL2B,STIM2-AS1,STIM2,GRPEL1,WBP1L,HDDC2,TCTN3,SETD1A,SMG1P3,CDON,C1orf43,YY1AP1,PPIA,EIF4B,RASSF2,MRPL49,LTBP3,TVP23B,SPECC1,TSPAN17,RGS14,SHISA5,WDR6,TCTA,CPAMD8,ANXA2,PPP1R37,RTN2,PPM1N,DACT3-AS1,EPDR1,CEP164,SAE1,LIG1,MKLN1-AS,TSC22D4,EP300,CDK5RAP3,CRYAB,MAP3K6,PPFIA3,CPT1C,TRIP4,PDIA4,CNDP2,SMAP2,ACKR1,USF1,GSTA4,YWHAB,PLTP,CLUAP1,TMEM116,GAS5,RUFY4,RETREG2,PTER,RSU1,PPM1J,AP4B1,DCLRE1B,MEF2A,WDR20,EIF5,XRCC3,GPR55,GIGYF2,LRRC23,SEC14L1,DLG4,ACADVL,NAA38,P2RY6,NPHP4,KCNAB2,ATP5F1C,MADD,AGBL2,CAPZB,ARPC5,DPF1,RYR1,SSBP2,IPO8,KDM1B,USP14,ITGB2,LTBP4,COQ8B,SDHB,ASAP3,FANCE,AP1S3,KANSL2,CACNB3,TOB1-AS1,ACAA1,NFATC4,NUFIP2,PSD4,ACVR2A,PGAP2,HBE1,TMED7,ADK,FYN,SH2D3A,XPR1,CBFA2T3,TSPAN14,RAB43,IFT122,FAM76B,PSRC1,C11orf21,TSPAN32,TADA1,GCSH,ATP5PD
ROESSLER_LIVER_CANCER_METASTASIS_UP	BIP	-0.00653169	0.00285124	0.0219737	87	0.838961	brain	TWAS	c2	0.0219737	0.15681138	MVK,G3BP2,LIMK1,NFKB1,CENPE,CDS1,GTF2H1,SPP1,PYGB,NEMP1,ZNF646,CDH13,SART1,ALDH3B1,RAB8A,RAB3A,MATK,GCFC2,PLD2,ENO3,MAP3K6,RPA2,GYS1,CD37,ABL2,COPA,GCLC,TRAP1,GTF2H4,SERPINB6,BASP1,NUP205,SELENBP1,VPS41,STOML1,GCNT2,MDFI,DTYMK,CES1,GPD2,RAD50,SLTM,PLA2G6,JOSD1,LTF,YES1,PMAIP1,CHGB,FUT8,ITGA9,LRP6,KHK,PDK1,CALCOCO2,CLCN7,RFC5,CD247,VAMP3,ADD2
WP_2873_ARYL_HYDROCARBON_RECEPTOR_PATHWAY	BIP	-0.0111703	0.00487585	0.0219662	35	0.369436	brain	TWAS	c2	0.0219662	0.15681138	EGFR,NFE2L2,AHRR,MGST1,EP300,CYP1A1,ARNT,IL12A,CAP2,CYP1B1,IGFBP1,POLK,NCOA1,MYOF,ALDH3A1,SLC7A5,SERPINB2
WP_PATHWAYS_AFFECTED_IN_ADENOID_CYSTIC_CARCINOMA	BIP	-0.0110703	0.00483311	0.0219915	33	0.226984	brain	TWAS	c2	0.0219915	0.15681138	CMTR2,KANSL1,CTBP1,ERBB2,SMARCE1,FGFR4,NSD1,EP300,KMT2C,MAP2K2,UHRF1,ATM,ERBIN,BRCA1,KDM6B,MAGI2,RAF1,NCOR1,HRAS,PTEN,MAX,ARID5B,DTX4,AKT1
GSE21546_WT_VS_ELK1_KO_ANTI_CD3_STIM_DP_THYMOCYTES_UP	BIP	-0.00446616	0.00195041	0.0220292	171	0.306377	brain	TWAS	c7	0.0220292	0.157013867	PWWP2B,DUSP8,MARVELD3,CISD3,DOC2B,KANSL1,IL17RA,POU5F1,TRPV6,PSMD2,CHRD,EVC,TBCK,H2AJ,SLC5A11,PRDM4,MRPL20,SH3BP2,DCTD,SDHA,ARL3,ARAP2,VKORC1,LGALSL,JARID2,TCFL5,CTSW,HERPUD2,UBE2F,WDR83OS,GCDH,CCDC124,TDP1,ZFAND2A,XRCC5,MARCHF4,NPAS1,ZNF469,GALNS,GAS8,PHOSPHO1,ARL5B,CLK3,TMEM132D,HPS1,PROSER1,ABL2,RBBP5,TAGLN3,SRXN1,EIF2B2,ARHGAP21,TUBB2A,AAMDC,PTPN1,CRHR2,TMEM223,TNFRSF25,PINK1,DUOXA1,FLACC1,GTSF1,HSPA2,MAP1LC3B,DDX6,GNAZ,MAP1LC3A,MANBAL,SNAPC5,GPR26,QPCT,UBE2G2,GPNMB,HBS1L,RTCA,JSRP1,HSPD1,PLEKHH2,CYB5RL,HTATIP2,HBG2,SERF1A,MRPL42,TP53BP2,JAM2,DUSP2,SLC66A2,ADI1,DPH3,SATB1,CHORDC1,CYP24A1,VWA8,NUDT5,SVIP,DUSP16
CTTGTAT_MIR381	BIP	-0.0067018	0.00292785	0.0220801	93	0.34957	brain	TWAS	c3	0.0220801	0.157243851	KANSL1,PNRC1,GTF2I,PDS5A,ANKRD50,SEPTIN11,TUT4,PDGFC,TLN2,GRM8,LRRC4,PPP4R3B,ANKRD12,NAP1L5,AGPAT3,YTHDF1,KIF1B,NIN,SNRK,ACSL3,TRIM63,EPB41,SLC38A2,RPS6KB1,MED13,SIPA1L2,SEMA3C,SNRNP40,HIPK1,RHOQ,NAMPT,CCNT2,R3HDM1,PRRC2A,ZBTB22,CEBPA,KCTD15,NR5A2,PMP22,PARD6B,RETREG3,EIF4G3,ASXL2,OSBPL3,RNF111,DDX6,KLF12,UBN1,ANKS1B,ANO4,CLIP3,ELOVL7,ZNF770,SLC24A3,WNT5A,WAPL,LZTS2,CARMIL3,SSH2,ACVR2A,SEMA6D,CGGBP1,EPHA3,GAD1,GORASP2,ROCK2,MPHOSPH9,CDK2AP1,SATB1,TBC1D15,RNF144A,PRMT6,RNF2,GFRA1,RAB11FIP2,GAS2
MIR5588_3P	BIP	-0.0146527	0.00640127	0.0220779	21	0.0972047	brain	TWAS	c3	0.0220779	0.157243851	LILRA4,GRID2,GPR137C,OSTM1,HBEGF,POGLUT3,SEH1L,LRRFIP1,ABI1,SECISBP2L,CCDC6,SYT6,TPH2
DAUER_STAT3_TARGETS_DN	BIP	-0.0112348	0.00491189	0.0221799	37	0.487203	brain	TWAS	c2	0.0221799	0.15788796	LAP3,HPGD,HERC6,TLR3,IFIT1,DDX60,STAT1,TRANK1,HEXIM1,OAS3,GRB14,DNAJB4,IFI44,IFIH1,SP110,ISG15,IFITM1,IRF7,TRIM22,TRIM5,HSPA1B,MX1,BCL2L13,ATP5MJ,TMEM97,PRPF4B
LEE_LIVER_CANCER_DENA_UP	BIP	-0.00924486	0.0040438	0.0222437	47	0.191388	brain	TWAS	c2	0.0222437	0.158275366	TLR1,SPP1,CPE,VNN3P,ANXA5,LEPR,ANXA2,THBS1,NKTR,KIFAP3,NUP205,MFGE8,ABHD2,PLEK,COL4A2,MCM6,RPL36,B4GALT6,RGS2,KDELR3,S100A9,IGFBP1,FBLN2,LGMN,LAMA5,CTSS,DYNLT1
AACYNNNNTTCCS_UNKNOWN	BIP	-0.00707233	0.00309428	0.0222767	76	0.0538151	brain	TWAS	c3	0.0222767	0.158430055	POLR1A,PTCD3,IMMT,SAP30,TMEM33,GATB,TRIP10,PNPLA6,ZNF454,TBX6,PUS3,DDX25,CLHC1,UBQLN4,MED24,JARID2,CASZ1,C1QTNF1,BABAM1,MRPL34,SMARCAL1,KPNB1,NUDT13,MPI,NUCB1,NUP62,ATF5,SGF29,WASF1,CDC40,PRIM1,ARHGAP9,PNKD,USPL1,VPS41,CCDC90B,PHF23,MPP2,RANBP10,TSNAXIP1,U2AF1L4,DDAH2,BTRC,RPL23A,POLR1B,B3GALNT2,ADAM22,CCDC6,IFTAP,SPEF1,SKP2
GOBP_NEGATIVE_REGULATION_OF_NATURAL_KILLER_CELL_ACTIVATION	BIP	-0.0127053	0.0055595	0.0222936	20	0.351672	brain	TWAS	c5	0.0222936	0.158430055	HLA-F,MICA,RHBDD3,PIBF1
GOCC_NADH_DEHYDROGENASE_COMPLEX	BIP	-0.008768	0.00383647	0.0222874	51	0.0820152	brain	TWAS	c5	0.0222874	0.158430055	NDUFA3,NDUFB5,NDUFC1,FOXRED1,NDUFV2,NDUFV3,NDUFA5,NDUFA6,NDUFS4,WDR93,NDUFB10,NDUFA2,NDUFAF1,NDUFA12,NDUFB2,NDUFS2,NDUFB3,NDUFS1,NDUFS5,NDUFA10,NDUFA7,NDUFB1,NDUFV1,NDUFS8,NDUFA9,NDUFC2
BASSO_CD40_SIGNALING_UP	BIP	0.00696582	0.00304911	0.0223399	82	0.912477	brain	TWAS	c2	0.0223399	0.158558802	ADAM8,CD83,HLA-F,IER3,LTA,HLA-DRB1,HLA-DQA1,HLA-DQB1,TAP1,HLA-DMA,HLA-DPB1,DTX2,TRIP10,STK10,ICOSLG,TCFL5,EHD1,PIK3CD,STAT1,HSP90B1,MAPKAPK2,CR2,CD40,PLEK,HTR3A,TNFAIP2,VOPP1,CAPG,TNFAIP8,RAB27A,TMC6,SYNGR2,BCL2,IRF5,KCNN4,ARID5B,LAPTM5,MAP3K8,DUSP2,LITAF,SNN,SRGN
GOMF_ACTIN_BINDING	BIP	-0.00355282	0.00155512	0.0223362	342	0.236504	brain	TWAS	c5	0.0223362	0.158558802	CACNB2,CORO1C,SSH1,MYO1H,WHAMM,HOMER2,GAS2L2,MYO19,LASP1,MAPT,CNN2,EPS8L1,TNNI3,MYOT,CTNNA1,EGFR,MAEA,PDLIM5,AFAP1,WDR1,MED28,PRKN,PACRG,GAS2L1,NF2,SMTN,YWHAH,HPCA,KLHL17,MIB2,HCLS1,MYLK,FRG1,FHDC1,PALLD,TLN2,TPM1,PDLIM1,SORBS1,SYNPO2,MYOZ2,PDLIM3,MYH14,MYBPC2,SNCA,CNN3,BIN1,NRAP,ABLIM1,PVALEF,FSCN2,KLHL5,DBNL,CAMK2B,ABLIM3,MYOZ3,ANXA6,ACTN3,SSH3,CORO1B,MPRIP,MYO15A,FLII,ANLN,ESPNL,DBN1,PDLIM7,TPM4,MYO9B,MICALL2,KLHL1,LMOD2,WASL,PARVB,PARVG,VPS16,SPEF1,FER,ENAH,MRTFA,SPIRE2,TRPM7,TMOD2,TMOD3,MYO5C,MYO5A,FMN1,DIXDC1,SYNE1,WASF2,PHACTR4,EPB41,MYO9A,MYO1B,CFL2,ABL2,WIPF1,GCSAM,GIPC1,GBP1,FLNB,PXK,FAM107A,MICAL1,WASF1,AFDN,CTNNA3,MACF1,CAP1,TNNC2,KCNMA1,DNASE1,CORO7,AVIL,EPB41L3,EPB41L2,FXYD5,COBLL1,MYO7A,ADD3,ARPC2,FHL3,FERMT2,GMFB,BAIAP2L1,IMPACT,PSTPIP1,NEB,FMNL2,WASH3P,PAWR,SPTBN1,MYH15,VILL,XIRP1,MOBP,SNTG2,MAP1B,ACTR3C,WIPF3,DIAPH1,KPTN,SPTBN5,DAAM2,PRICKLE4,HIP1R,PPP1R9A,CAPZB,MYH10,GAS2L3,MYBPC1,ARPC5,NEXN,CORO2B,CTNNA2,PDLIM4,SHROOM1,LMOD3,ENC1,MYO1C,CLMN,SYNE3,SNTB2,SYNE2,PLEKHG3,SPTB,CAPG,AJUBA,MYH7,CAP2,CAPZA2,GMFG,SPTBN4,CTTN,INPPL1,DIAPH3,RDX,CCR5,EPS8L2,TNNI2,LSP1,TNNT3,IQGAP2,TTN,FHOD3,PICK1,COBL,FERMT1,CROCC,TNNT2,LMOD1,LRRK2,PPP1R18,AIF1,ACTR2,PLEKHH2,LRPPRC,HOOK1,ANTXR1,ADD2,CYFIP1,SCIN,ITGB1,MYO1F,LDB3,FLNC,FMNL3,MICAL3,CAPZA1,GJB6,MYO16,MYO18A,CORO6,SSH2,MYH9,TRIOBP,ACTR3B,S100A4,VCL,PFN4,IPP,MICAL2,PARVA,RAI14,MYO6,STK38L,INF2,DAG1,MYOM1,MYH13,MYH3,PHACTR2,FMN2,IQGAP1,DAAM1,MYO1D,RCSD1,MARCKS,TULP1,ACTN1,FGD4,PLS1,WASF3,ACTN2,PANX1,IQGAP3,GAS2
GSE6269_HEALTHY_VS_STAPH_AUREUS_INF_PBMC_UP	BIP	-0.00565763	0.00247635	0.0223325	118	0.431881	brain	TWAS	c7	0.0223325	0.158558802	USO1,HLA-B,BRD2,PPAT,HERC6,WASHC4,CMTR1,NUDCD3,DDX60,TAF1B,SMG1,SEMA4F,DCAF17,SLC25A12,PRKD2,PRR5,KPNB1,CD37,ACTR8,STAT1,TRANK1,BPTF,LNPEP,SMC6,ZNF500,AP3D1,SPPL2B,PRIM1,OAS3,ADD3,SOBP,VPREB3,IFI44,C1orf109,SCAMP1,SMARCA4,SP110,STOML1,XAF1,C2CD3,RECQL,DNAJC11,JUP,PDHX,RAD50,GLG1,KLF12,PUS7,HACD3,ZWILCH,IFITM1,IFITM3,IRF7,EIF2AK2,TRIM22,TRIM5,SART3,DBT,PGAP1,MX2,MX1,ZKSCAN7,CRYGS,TNIK,ADAR,SPDL1,CDC7,MRPL42,CEP83,RHOB,IFI16,METTL4,LPIN2,OGFOD2,ATP6V0A2,PHACTR2,ERGIC2,NFATC2IP,CD2AP,GPA33,UPF2
GOBP_LINOLEIC_ACID_METABOLIC_PROCESS	BIP	-0.0101971	0.0044643	0.0223634	29	0.20609	brain	TWAS	c5	0.0223634	0.158658876	GSTA1,ELOVL5,GSTP1,ALOX15,FADS1,ELOVL2,ALOX12,ALOX15B,ALOXE3,ELOVL1,ALOX5,GSTM2,CYP2J2,CYP4A11,CYP4A22
GSE2706_UNSTIM_VS_8H_R848_DC_DN	BIP	-0.00542862	0.00237699	0.0223822	135	0.386089	brain	TWAS	c7	0.0223822	0.158725534	WARS1,LILRB2,TCAF2,NFKB1,ZNF732,HERC6,CXCL11,SHROOM3,ISG15,TNFRSF4,PARP9,PARP14,CEP135,CRACD,IL15,SH2D1B,ROPN1B,MGLL,FBN3,AEN,ISG20,SNHG15,IFIT2,IFIT1,DDX60L,GPR157,RASGRP1,THBS1,CYRIA,ITGB8,STEAP1B,HIVEP1,NANOS1,TRIM69,LAMB3,G0S2,STAT1,STAT4,NABP1,BAZ1A,C17orf58,GBP1,AFDN,MOXD1,COBLL1,SIPA1L1,IFI44,TNFAIP6,NAMPT,IFIH1,CASP7,TNFAIP2,XAF1,IQCG,CORO2B,ADA,GRASLND,SKIL,OSBPL3,UHRF1,SAMD9L,APOBEC3A,FXYD6,ATP13A3,TNFAIP8,EIF2AK2,LRRC77P,PMAIP1,TTN,DESI1,SSB,MASTL,PHLDB3,MCOLN2,SLC5A9,ANKRD33B,MAP3K8,NEURL3,EDEM1,SWAP70,SLFN5,MAML2,PLAGL1,NFKBIZ,PTGER4,RAB30,GPR137B,RNF213
GSE24972_MARGINAL_ZONE_BCELL_VS_FOLLICULAR_BCELL_IRF8_KO_UP	BIP	-0.00464533	0.00203478	0.0224322	190	0.272873	brain	TWAS	c7	0.0224322	0.159013302	AXL,RTEL1,PDLIM7,SQSTM1,HLA-A,AIF1,HLA-DQA1,HLA-DMB,HLA-DMA,RBAK,EIF2B5,SLC7A11,TPH1,SLC46A3,HS3ST1,CPE,LIMK2,RTCB,TMEM63A,TRIP10,GINS1,ANKRD22,PBXIP1,CBR3,LGALSL,ANLN,RAB24,FAM32A,CCDC124,PDXDC1,YPEL2,RPS6KB1,MTHFD1L,RMND1,SPATA13,DEF8,OTUD7A,GREM1,ASCC1,ANAPC16,CLK3,RUVBL2,IPMK,FDXR,GALNTL5,SEC14L1,DDHD1,EXOC3,MAPK8IP3,TSC2,TCHH,COL4A2,HNMT,PXDN,F2R,PRKCSH,UBLCP1,DZIP1,LTBR,IL18BP,ZC3H15,FAM171B,METTL26,MAP4K2,HDLBP,BOK,KNTC1,SUMF2,ARHGAP42,SLC28A2,UHRF1,SYNE2,PLEKHG3,GGCX,KCNMB4,METTL13,FXYD2,GMFG,KLF11,DDX24,PIGB,CCPG1,FHOD3,ST6GALNAC3,CLEC4E,KDSR,LUZP1,ASB3,LRRC8C,NAA16,RBM28,NUAK1,KANSL2,TAFA5,PROCA1,CAD,CDH2,LDLRAD3,PDXP,GTF2H2,PTPRK,ECE1,UBXN2A,FAM83D,EMILIN2,PRC1,MYO1D,TF
GSE9988_LOW_LPS_VS_CTRL_TREATED_MONOCYTE_DN	BIP	-0.00579642	0.00254051	0.0225132	122	0.360439	brain	TWAS	c7	0.0225132	0.159520483	ZDHHC7,SYNRG,LASP1,GRN,KANSL1,RGS19,ORAI2,ORC5,TMEM248,FOXK1,WIPI2,DAGLB,TLR1,PXN,SRSF9,KDM2B,PTP4A2,PHC2,TPRG1L,LRRC47,WBP1L,CALHM2,OSBPL11,SP1,PRR13,FAM89B,SF3B2,RNF44,PRELID1,B4GALT7,RAB8A,ARRDC2,MRM2,CXCL16,PAFAH1B2,SDHAP1,WASF2,THEMIS2,UBE2Q2,NLRC4,WDR82,USP3,PLEKHO2,DPP8,DSTYK,ISCA2,PIGM,ITPRIPL2,GDE1,KDM3A,YY1,USP22,MEAF6,PGP,GIMAP8,DCAF7,AGGF1,NUP50,IFFO1,ARAP3,PHF23,STX6,RETREG3,RAP2B,ARL6IP5,ELOVL1,DNAJC13,STAU1,UBALD2,CASP8,DDX17,TRAPPC12,ENC1,POLDIP3,HINFP,CBL,ZNF555,PIP5K1C,TNFAIP8L1,CHCHD4,TMEM43,NCOA6,TMEM121B,GIT2,DUSP18,FBXO7,ZNF45,ZNF226,SNX17,NRBP1,RAB11FIP4,CSF1R,MNT,TMEM9B,CRBN,HECA,FRAT1,FRAT2,ATG9A,JKAMP,CMTM3,NAP1L4
GSE19825_CD24LOW_VS_IL2RA_HIGH_DAY3_EFF_CD8_TCELL_DN	BIP	-0.00404007	0.00177091	0.0225276	200	0.120775	brain	TWAS	c7	0.0225276	0.159555532	LIG3,TADA2A,ZNF639,VKORC1L1,GATAD1,CDK6,CRMP1,SPCS3,LRBA,NT5C2,PDCD11,DNAJC6,RYK,UBQLN4,OGFOD3,WDR4,PFKL,XBP1,MIEF2,COQ7,WRNIP1,NQO2,RPP40,BOLA3,DOHH,H6PD,LZIC,NUP107,WDR12,PRELID3B,NSL1,FANCA,GATAD2A,PPP2R1B,PRDX3,SEC23IP,NUDC,MEMO1,DPY30,NUP62,GNL3,ERN1,NUP85,HEATR5A,NUBPL,TDP2,HACD2,PIGM,MRPL35,PRIM1,ATP23,TXN2,GCAT,ACER3,SEPTIN10,CCDC127,SERPINE2,NAMPT,STK39,CHTF18,CCND3,MTHFD1L,PPP1R7,NUDCD2,PARD6B,AARSD1,ERLIN1,LAMC1,GPD2,ARL4A,PPIF,RRP15,G3BP1,PRSS56,PPA1,DIP2A,PRMT7,FIGNL1,TIAM1,MKRN2,ALDH9A1,IPO9,NDUFAF5,PCYOX1,MAPK6,YBX3,UTP18,CA12,C1orf52,CLDN12,DNMT3B,AHCY,SLC30A5,GTF2H2,TP53BP2,UBE3C,CENPO,ARL8B,TEDC1,NDFIP1,CMTM7,MDN1,TMEM41B,FAM234B,NAA50,RRP12,E2F6,ADAT2,UTP6,GPSM2,ASF1A,CENPN,GPR137B,SEC61A2,NUDT5
CTGRYYYNATT_UNKNOWN	BIP	-0.0103081	0.00451934	0.0225556	47	0.13143	brain	TWAS	c3	0.0225556	0.159686836	CACNB2,FAM53C,DKK1,GPX1,HSPB2,CRYAB,TMEM109,EMC3,COL9A1,GNB3,SEPTIN9,TSPAN33,NCDN,PCNT,ASTN1,CSPG5,CRACR2B,MOAP1,NRP2,SREBF2,FGF7,SOX10,GPATCH2L,PIK3R3,RPL27A,CCDC3,NHLH2,ADGRF2,PTCHD4,GAB2,TNFSF4,MRPL58
GOBP_REGULATION_OF_CHROMOSOME_SEPARATION	BIP	-0.00903696	0.00396392	0.0226193	62	0.142943	brain	TWAS	c5	0.0226193	0.159794864	PRAP1,ACTB,CENPE,ANAPC5,BCL7A,KNTC1,ANAPC4,TACC3,RIOK2,PLSCR1,MAD1L1,TEX14,BUB1B,PBRM1,CHFR,SMARCD3,GEN1,SMARCB1,CDCA8,TRIP13,CUL3,KLHL22,SMARCD2,SMARCA4,SPC24,RB1,IK,INCENP,NUMA1,ATM,USP44,PCID2,CDC16,DPF1,CDC20,ANAPC1,ZWILCH,BUB3,BIRC5,ZWINT,ANAPC7,XRCC3,SPDL1,NCAPG2,CDT1,DYNC1LI1,SPC25,PTTG1,NUF2
GOMF_SINGLE_STRANDED_DNA_HELICASE_ACTIVITY	BIP	0.0132427	0.0058097	0.0226423	23	0.541204	brain	TWAS	c5	0.0226423	0.159794864	HELB,MCM3,PIF1,WRNIP1,MCM6,CHTF18,MCM8,RFC3,RFC4,DNA2,RFC5,MCM9
IVANOVSKA_MIR106B_TARGETS	BIP	-0.00610657	0.00267896	0.0226401	101	0.460592	brain	TWAS	c2	0.0226401	0.159794864	MVK,KIAA0513,TLCD3A,LIMK1,PKD2,MFN2,FBXL5,TPRG1L,CLOCK,TBC1D9,JAK1,PURB,PLSCR4,ATG16L1,AKTIP,RASGEF1A,CYBRD1,NUP58,AKAP11,SLC16A9,CFL2,ELK4,NETO2,GPR137C,SLC40A1,FASTK,CENPQ,NKIRAS1,HIF1AN,ZNFX1,NCEH1,CAPRIN2,TMEM25,FYCO1,RGMA,RNH1,EIF5A2,RAB22A,MAPRE3,CLIP4,ENPP5,TRIM36,DUSP2,TMEM127,SNX11,TMEM9B,RETREG2,UXS1,NAGK,GPR137B
MIR148A_3P	BIP	-0.00441707	0.00193782	0.0226431	219	0.362354	brain	TWAS	c3	0.0226431	0.159794864	ZDHHC7,CANX,CDS1,GTF2H1,ATP8A1,BMP3,GRID2,CLCN6,TMEM54,OTUD4,TMEM63B,RUNX2,ADGRF5,ARFIP1,IL15,LIPA,WDFY4,SGCB,ERBB3,NRP1,LTBP1,MTCL1,RALBP1,MIER1,SCN9A,OSBPL11,ATP11A,PNPLA6,PRNP,JARID2,PDE1C,NT5C3A,GAP43,NME7,EPN2,ADAM17,ADAMTS19,CASZ1,ARL6IP1,SOS2,GPR137C,NCKIPSD,S1PR1,TOMM70,FEZ2,ROCK1,PPP6R1,NAT14,ESR1,BAZ2B,NPEPL1,ANGEL2,LBR,RANGAP1,SECISBP2L,AP4E1,LYSMD2,TBC1D8,TMEM266,PEAK1,BICC1,CCDC6,CFL2,ATP2B4,ARHGEF12,SLC16A6,RASSF8,MTMR10,ARF4,CDK19,ARHGAP21,YWHAB,CTSA,SSR1,AKAP1,GMFB,ATG14,ALCAM,EYA3,MAP3K9,ITGB8,KIF14,CAMSAP2,HOMER1,TENT2,SNX27,UBAP2L,EPAS1,WDR20,LDLR,B4GALT5,MDFIC,TRIM59,FAM234A,CUL5,MAP3K4,SNAP91,USP33,B4GALT6,EOGT,GLRX5,TRAK2,ITGA5,C1GALT1,ADAM10,KDM7A,AGFG1,DDX6,MAP2K1,BTAF1,RGMA,ITPK1,CCDC141,SESTD1,ADAM23,SLC24A3,BTBD3,STARD13,CERS6,LRP2,HBS1L,MMD,TGFA,KCTD16,BTBD10,CAND1,DYRK2,PRKAA1,WNT10B,CCKBR,ITGA9,CNTN4,CDH20,ZCCHC2,RPS6KA5,XPO4,PIGS,DCP2,YTHDC2,NOL4L,SRSF11,ROBO1,ZDHHC17,E2F7,ADAM22,ABCD3,F3,ADCY2,TMED7,MEOX2,MNT,SLC26A4,NCOA1,ARL8B,TMEM9B,CIITA,SNN,GPRC5A,PHACTR2,USP31,USP48,MGAT4A,SBF2
MIR148B_3P	BIP	-0.00441676	0.00193772	0.0226456	219	0.362337	brain	TWAS	c3	0.0226456	0.159794864	ZDHHC7,CANX,CDS1,GTF2H1,ATP8A1,BMP3,GRID2,CLCN6,TMEM54,OTUD4,TMEM63B,RUNX2,ADGRF5,ARFIP1,IL15,LIPA,WDFY4,SGCB,ERBB3,NRP1,LTBP1,MTCL1,RALBP1,MIER1,SCN9A,OSBPL11,ATP11A,PNPLA6,PRNP,JARID2,PDE1C,NT5C3A,GAP43,NME7,EPN2,ADAM17,ADAMTS19,CASZ1,ARL6IP1,SOS2,GPR137C,NCKIPSD,S1PR1,TOMM70,FEZ2,ROCK1,PPP6R1,NAT14,ESR1,BAZ2B,NPEPL1,ANGEL2,LBR,RANGAP1,SECISBP2L,AP4E1,LYSMD2,TBC1D8,TMEM266,PEAK1,BICC1,CCDC6,CFL2,ATP2B4,ARHGEF12,SLC16A6,RASSF8,MTMR10,ARF4,CDK19,ARHGAP21,YWHAB,CTSA,SSR1,AKAP1,GMFB,ATG14,ALCAM,EYA3,MAP3K9,ITGB8,KIF14,CAMSAP2,HOMER1,TENT2,SNX27,UBAP2L,EPAS1,WDR20,LDLR,B4GALT5,MDFIC,TRIM59,FAM234A,CUL5,MAP3K4,SNAP91,USP33,B4GALT6,EOGT,GLRX5,TRAK2,ITGA5,C1GALT1,ADAM10,KDM7A,AGFG1,DDX6,MAP2K1,BTAF1,RGMA,ITPK1,CCDC141,SESTD1,ADAM23,SLC24A3,BTBD3,STARD13,CERS6,LRP2,HBS1L,MMD,TGFA,KCTD16,BTBD10,CAND1,DYRK2,PRKAA1,WNT10B,CCKBR,ITGA9,CNTN4,CDH20,ZCCHC2,RPS6KA5,XPO4,PIGS,DCP2,YTHDC2,NOL4L,SRSF11,ROBO1,ZDHHC17,E2F7,ADAM22,ABCD3,F3,ADCY2,TMED7,MEOX2,MNT,SLC26A4,NCOA1,ARL8B,TMEM9B,CIITA,SNN,GPRC5A,PHACTR2,USP31,USP48,SBF2
MIR152_3P	BIP	-0.00441676	0.00193772	0.0226456	219	0.362337	brain	TWAS	c3	0.0226456	0.159794864	ZDHHC7,CANX,CDS1,GTF2H1,ATP8A1,BMP3,GRID2,CLCN6,TMEM54,OTUD4,TMEM63B,RUNX2,ADGRF5,ARFIP1,IL15,LIPA,WDFY4,SGCB,ERBB3,NRP1,LTBP1,MTCL1,RALBP1,MIER1,SCN9A,OSBPL11,ATP11A,PNPLA6,PRNP,JARID2,PDE1C,NT5C3A,GAP43,NME7,EPN2,ADAM17,ADAMTS19,CASZ1,ARL6IP1,SOS2,GPR137C,NCKIPSD,S1PR1,TOMM70,FEZ2,ROCK1,PPP6R1,NAT14,ESR1,BAZ2B,NPEPL1,ANGEL2,LBR,RANGAP1,SECISBP2L,AP4E1,LYSMD2,TBC1D8,TMEM266,PEAK1,BICC1,CCDC6,CFL2,ATP2B4,ARHGEF12,SLC16A6,RASSF8,MTMR10,ARF4,CDK19,ARHGAP21,YWHAB,CTSA,SSR1,AKAP1,GMFB,ATG14,ALCAM,EYA3,MAP3K9,ITGB8,KIF14,CAMSAP2,HOMER1,TENT2,SNX27,UBAP2L,EPAS1,WDR20,LDLR,B4GALT5,MDFIC,TRIM59,FAM234A,CUL5,MAP3K4,SNAP91,USP33,B4GALT6,EOGT,GLRX5,TRAK2,ITGA5,C1GALT1,ADAM10,KDM7A,AGFG1,DDX6,MAP2K1,BTAF1,RGMA,ITPK1,CCDC141,SESTD1,ADAM23,SLC24A3,BTBD3,STARD13,CERS6,LRP2,HBS1L,MMD,TGFA,KCTD16,BTBD10,CAND1,DYRK2,PRKAA1,WNT10B,CCKBR,ITGA9,CNTN4,CDH20,ZCCHC2,RPS6KA5,XPO4,PIGS,DCP2,YTHDC2,NOL4L,SRSF11,ROBO1,ZDHHC17,E2F7,ADAM22,ABCD3,F3,ADCY2,TMED7,MEOX2,MNT,SLC26A4,NCOA1,ARL8B,TMEM9B,CIITA,SNN,GPRC5A,PHACTR2,USP31,USP48,SBF2
MIR4749_3P	BIP	-0.00975299	0.00427886	0.0226466	44	0.238205	brain	TWAS	c3	0.0226466	0.159794864	VPS53,NDUFB5,CPSF4,PHC2,KIRREL1,CADM3,CAMK2B,C1QTNF1,TBC1D16,OAZ2,PDCD7,PLXNA1,GEN1,DNAJC8,TRPV3,HIPK1,PAX8,GANAB,PID1,ATP1B2,TAFA4,UNK,ESR2,GPR26,RPRD1A,EMP2,PREP,FURIN,DACT1,ZNF385B
UDAYAKUMAR_MED1_TARGETS_UP	BIP	-0.00526515	0.00230964	0.022629	121	0.583089	brain	TWAS	c2	0.022629	0.159794864	LIG3,MYO19,ANAPC5,GRSF1,SLK,CNOT6,RYK,FAAP100,MRPL12,CBS,PFKL,SLC19A1,NIT2,MAD1L1,ZNF580,PANK4,LBR,TCF25,HIGD1A,ACSL3,PPP3CB,SCRN3,FECH,MALT1,SF3A2,THOP1,TSFM,PTMA,ECEL1,DHFR,CHAF1A,LONP1,GCH1,ASNS,PTER,PAWR,RHOQ,GARS1,METRN,EXPH5,FDX1,PJA2,DTYMK,PSPH,STX6,NAGLU,CHPT1,FEM1B,PTPRF,AKR1A1,CAV2,TSPAN4,SLC29A1,EIF2AK2,CEP70,KLHL23,RDH11,EML4,LRP8,DCP2,NF1,OSBPL8,TMED7,MRPL42,SRGN,BPGM,SREK1IP1,BRD9,POLR3G
DOANE_BREAST_CANCER_CLASSES_UP	BIP	-0.00721367	0.00316503	0.0226566	91	0.188778	brain	TWAS	c2	0.0226566	0.159798619	LASP1,AZGP1,GALNT7,TBC1D9,DCXR,FASN,ABCA8,FGFR4,ABCC6,BMERB1,APOD,NEIL1,CCNDBP1,CYB5A,LRIG1,KCNMA1,ALCAM,MPHOSPH6,GGT1,PEX11A,ALDH4A1,GALNT6,CLCA2,PDCD4,FAM174B,HGD,TRIL,KMO,TRGC1,SERHL,SERHL2,GPD1L,CERS4,HPX,TRIM3,ECHDC2,REEP5,CPD,TNIK,RHOB,SCUBE2,PBLD,C1orf115,SIDT1,PRLR,SULT1A2
MIR2114_5P	BIP	-0.0117571	0.00515969	0.0226878	33	0.728341	brain	TWAS	c3	0.0226878	0.159951833	LIAS,CEP44,NSG1,RUNX2,TMEM177,METAP1D,RPL7L1,RAPGEF5,ANKFY1,FAM81A,MOCS2,CYFIP1,BID,ADAR,CDK1,PSMB9,PHACTR2,UST
GOCC_EXOCYTIC_VESICLE	BIP	-0.00463312	0.00203379	0.0227221	173	0.321657	brain	TWAS	c5	0.0227221	0.160119106	RABAC1,SYT5,BRSK1,GABBR1,ATP6V1G2,SLC9B2,WFS1,TPRG1L,PSEN2,CLCN3,SYNDIG1,MCTP1,RAB3B,RAB5A,RAB5B,DOC2A,SEPTIN1,STX4,GABRA2,SYT3,SNCA,BIN1,TMEM230,DTNBP1,CLTB,TMED9,KIF1B,RAB8A,UNC13A,RAB3A,RAB27B,RAB3IP,STX16,KIRREL3,SYTL1,OPRD1,SYT4,TRIM9,STX3,RAB3IL1,STON1,ATP6V0E2,CLN3,SYT10,GIPC1,SNCAIP,STON2,STX7,GRIN2A,SYT17,RPH3A,RAB40B,SCAMP1,SLC40A1,SEPTIN5,DRD2,ABCC8,TMEM163,RAB3D,VAMP1,RAB40C,RAB26,SV2B,DLG4,VAMP2,SYT13,RAB6A,SEPTIN2,STX6,SLC4A8,DISC1,MCTP2,SNAP91,STX2,SYTL2,UNC13D,SYNGR2,OTOF,SLC30A3,SLC17A5,SYN2,IQSEC1,VAMP4,MFF,PICK1,SYNGR1,TRAPPC4,ROGDI,UNC13C,RAB27A,APBA2,AMPH,STX10,HAP1,SLC17A6,SYT9,SYPL2,SLC6A17,SYN3,STX1A,SLC2A13,LRRK2,VTI1B,RAB15,DMXL2,SYNPR,ICA1,ATP6V1E1,BORCS5,ATP6V0D1,RAB8B,CTTNBP2,STXBP5,LAMP5,PTPRN2,RAB3C,SV2C,RAB12,MTMR2,PTPRN,NKD2,VPS45
GOCC_SEX_CHROMOSOME	BIP	-0.0107434	0.00471628	0.0227305	29	0.444901	brain	TWAS	c5	0.0227305	0.160119106	PCGF2,PCGF3,H3-3A,SIN3B,SMC6,SMARCB1,BRCA1,PCGF5,RING1,RNF2,MAEL,SMCHD1
MIR371A_5P	BIP	-0.00556283	0.00244236	0.0227474	139	0.388459	brain	TWAS	c3	0.0227474	0.160171305	MAPK8,PARG,AP1G1,NME5,TRRAP,ZKSCAN1,PPAT,HMGB2,TMEM50B,SANBR,SLC35E2A,TMEM33,ABHD18,CNOT6,NEK3,PCDH8,SAR1B,SCN9A,IFIT2,SVBP,FBXL20,RIMKLB,LYRM4,RASGEF1A,PSMG3,BARD1,GCFC2,MKLN1,BCL10,ZNHIT6,GXYLT1,MAP3K5,RPF2,TRAF3IP2,CTNNA3,PLCB1,HSPA13,OSER1,STK4,SUSD5,ITGB8,NUP50,CERK,FNBP1L,TRIM59,TAF11,SYCP2L,TMEM170B,QSER1,PTGER3,USP33,CBX5,ZNF264,FMO3,TIMM50,ANKS1B,RIMS1,BCCIP,RPS6KA2,RNF141,HBS1L,MACROD2,AAK1,TMEM106B,ETV1,PGAP1,SH3BGRL2,EML4,KANSL2,SCN3B,SS18,ZDHHC3,BAG5,GPATCH2L,CPPED1,RPGRIP1L,RHPN2,CCDC50,TSPAN2,DIRAS3,NGRN,FAR2,FGFR1OP2,ILDR2,FGD4,CCSER2,TEAD1
GSE10325_LUPUS_BCELL_VS_LUPUS_MYELOID_DN	BIP	0.00494505	0.00217151	0.0227718	160	0.321493	brain	TWAS	c7	0.0227718	0.160276247	NCOA4,CTSD,HSBP1,CRISPLD2,ZDHHC7,KIAA0513,CFD,TSEN34,LILRB3,LILRB2,LILRA2,LILRA1,LILRB1,TPD52L2,RNF130,PILRA,ACTB,RAC1,HPSE,ST3GAL6,CAMK1,ATG7,PLOD1,TLR2,IFNGR1,BLVRA,BLVRB,CSF1R,SLC36A1,TGFBI,RIN2,HK2,FEZ2,QPCT,CYP1B1,GNA15,PLIN3,TBC1D8,ADGRE2,UPP1,FCGRT,VPS37C,BEST1,OAZ2,SPG21,MILR1,QSOX1,EFHD2,CAP1,CTSA,EPB41L3,ALDH2,SLC11A1,CD36,S100A6,S100A4,HNMT,KIAA0930,TNFAIP2,TNFRSF1A,LTBR,P2RY2,SLCO3A1,RAP2B,ZMIZ1,ZCCHC24,FCER1G,FCGR2A,ITGA5,ARHGEF40,SLC7A7,APOBEC3A,RASSF4,HEXB,PTTG1IP,SERPINA1,C3AR1,CLEC4A,ASB13,TSPO,CLEC7A,AIF1,SIGLEC7,VCAN,CYFIP1,HMOX1,SMCO4,MYO1F,DMXL2,FGL2,CTBP2,CPD,GALC,KCTD12,NAIP,LGALS3,KCNMB1,MICAL2,TMEM127,GNS,MYOF,RRAGD,ARHGAP26,PLXND1,FLVCR2,HEBP1,C1orf54,CST3,CREG1,VAMP3,SIRPA,DYNLT1,GAA,SECTM1
GOMF_PROTEIN_PHOSPHATASE_BINDING	BIP	-0.00539543	0.0023696	0.0227896	104	0.570865	brain	TWAS	c5	0.0227896	0.160334668	MAPT,LILRB2,LILRB1,LILRB4,PPP6R1,EIF2AK3,EGFR,STYXL1,BOD1L1,MTMR3,PXN,ANAPC5,ANAPC4,MAPK8,JAK1,MVP,MYOZ2,SMG5,GTF2F1,MAP2K7,ERBB2,JUP,GHR,CLEC12B,PIK3R2,ROS1,PPP1R3G,STRN4,SIRPA,C20orf27,FER,KIFAP3,PPP3CB,RPA2,PHACTR4,AKAP11,STAT1,ATP2B4,STRN3,MAP3K5,PTPRT,ANKLE2,IKBKE,ITGA1,STAT6,FBXL2,AP3B1,TRAF3,STAU1,PTPN1,CTNNB1,DLG4,PDLIM4,KIF3A,GRB2,SPHK1,BOD1,MET,PPP1R3C,STRN,BCL2,MASTL,SH3RF2,ARPP19,PPP6R2,NEK2,ANAPC7,CTTNBP2NL,CD33,KCNN4,MYO16,CDH2,CSF1R,GNA12,SMTNL1,LGALS3,PPP1R16B,SKAP1,TBK1,IQGAP1,SMTNL2
GOBP_RESPONSE_TO_CHOLESTEROL	BIP	-0.0161218	0.00708202	0.0228195	20	0.367571	brain	TWAS	c5	0.0228195	0.160478134	PMVK,GPLD1,GRAMD1A,SMO,CES1,CCR5,F7,MLC1,LRP6,LRP8,GRAMD1B,DAG1,GRAMD1C,SMAD2
LUI_THYROID_CANCER_CLUSTER_5	BIP	-0.0123235	0.00541472	0.0228505	18	0.220335	brain	TWAS	c2	0.0228505	0.160495522	HLA-DRB1,HLA-DMA,BLVRB,EPHX1,CHRNA7,CRYAB,ACADM,ETHE1
MIR6895_5P	BIP	-0.0109865	0.00482684	0.0228385	33	0.20874	brain	TWAS	c3	0.0228385	0.160495522	ERV3-1,WASHC4,SF3B2,ZNF148,FMN1,PRICKLE1,PLEKHA1,CDIP1,RAD9B,HECTD4,ANKRD24,CBX5,SOGA1,CEBPZOS,TRIL,GMCL1,PDZK1IP1,KSR1,TNIK,LAMA5,CGGBP1,CTNND1,RNF180,ADPRM,CA14,TSHZ2
WP_GLYCEROLIPIDS_AND_GLYCEROPHOSPHOLIPIDS	BIP	-0.0098877	0.00434437	0.0228472	31	0.150359	brain	TWAS	c2	0.0228472	0.160495522	CDS1,PISD,CDIPT,GPAM,DGAT2,PCYT1A,AGPAT4,CHPT1,PTDSS2,PNPLA2,CRLS1,CHKB,PLD1
WP_NOTCH_SIGNALING	BIP	-0.0134745	0.00592281	0.022905	25	0.269283	brain	TWAS	c2	0.022905	0.160811394	MAML1,DTX2,CTBP1,RBPJ,PSEN2,KAT2B,RFNG,ADAM17,DTX3,DTX1,INPP5K,DVL1,JAG1,NOTCH4,PSEN1,NUMB,APH1B,CTBP2,LFNG,DTX4,NCOR2,HDAC2
MIR6784_3P	BIP	-0.00891716	0.00392037	0.0229317	38	0.22491	brain	TWAS	c3	0.0229317	0.160931905	TMEM121B,PLOD1,FBXL5,BBS1,POGLUT1,EGFLAM,TNFAIP8L3,ZNF322,PPM1A,ITGAV,OTUD3,ZKSCAN2,KCNB1,EPHA8,SDK2,PLCXD2,GORASP2,SBNO1,SPHKAP,ENDOV
DOANE_RESPONSE_TO_ANDROGEN_DN	BIP	-0.00196359	0.000863369	0.0229462	229	0.0190102	brain	TWAS	c2	0.0229462	0.160951048	PLPP2,ATP5F1D,SGTA,SNPH,GPC1,HLA-A,TCAF1,C4orf19,ABCC5,CPOX,TDO2,GASK1B,HERC6,PALLD,LTBP1,CRABP2,TSC22D2,PDE4B,SLC35D1,WLS,TBRG4,IGFBP3,ABLIM3,ANXA6,DHRS3,PRDM2,PLOD2,PLSCR1,SMYD5,EEF1A2,PPDPF,MXD3,PIN1,PEX5,PHC1,BAMBI,CDC25A,SEMA3F,PCBP4,HEATR6,IGFBP2,CYBRD1,ZPR1,SAP25,THBS1,SLC27A2,GNB5,PRKCD,TOR1AIP2,ZNF322,DTX3,DSP,PLCB1,DHFR,SSBP2,FKBPL,TUBB2A,CHAF1A,BRIP1,EPB41L2,SIPA1L1,SEMA3C,RPS2,KREMEN2,PAQR4,ARNT,ANXA9,AMIGO2,RAPGEF3,VDR,TMEM106C,DGCR11,ARVCF,YPEL1,PELI2,CASP7,PLEKHA6,RIBC2,FBLN1,SP110,CYFIP2,EPB41L4A,CHST1,HP1BP3,CDC42,ASAP3,BCL7A,ABCB9,CDKN2C,EFNB3,SUSD4,NOC4L,TIAM1,SLC29A3,SAMHD1,IFITM1,IFITM3,PIDD1,KMO,ARHGEF3,RAB15,ZDHHC13,ZNF93,SNX7,TRAF5,LRP6,DUS2,CKB,TRMT61A,KHK,NUP160,CTNND2,SCCPDH,MAST4,CDK1,FBXL7,RAD54L,RAI14,RAD1,HELLS,IFT122,PLXND1,LPIN2,ANP32E,IDH2,NR2F1,MARCKS,PHLDA2,PTPN14,ACTN2,SZRD1
GOCC_FILOPODIUM_MEMBRANE	BIP	-0.0142236	0.00625432	0.0229535	21	0.559695	brain	TWAS	c5	0.0229535	0.160951048	PALM,HLA-G,NF2,ITGA3,PDPN,GAP43,ITGB3,ITGAV,SYNE2,FZD9,ANTXR1
WP_HOSTPATHOGEN_INTERACTION_OF_HUMAN_CORONAVIRUSES_MAPK_SIGNALING	BIP	-0.0100501	0.00442026	0.022987	37	0.481611	brain	TWAS	c2	0.022987	0.161119014	MAPK9,EIF4E,MAPK10,MAPK8,MAPK3,MAP2K7,MAP3K11,MAP2K6,DDIT3,MAP2K2,MAP3K9,MAP3K4,RAF1,MAP2K1,IFITM2,IFITM1,IFITM3,RPS6KA2,BCL2,MAPK12,MAPK11,MAPK13
GOBP_RESPONSE_TO_TRANSFORMING_GROWTH_FACTOR_BETA	BIP	-0.00511118	0.00224867	0.0230277	164	0.126833	brain	TWAS	c5	0.0230277	0.161337285	LTBP4,PSG9,FKBP1A,SMURF1,SAP30,HTRA3,HPGD,NPNT,PXN,PRDM16,LEFTY1,PARP1,APPL2,PDGFA,ING2,SNX25,DDR2,RASL11B,LTBP1,SPRY1,ITGA3,COL1A1,TWSG1,ZMIZ2,MEN1,LTBP3,FAM89B,BRMS1,ADAM17,EPB41L5,PIN1,BAMBI,ROCK1,LIMS1,C20orf27,EP300,THBS1,NRROS,PAK2,SNX6,FMOD,FSHB,PDGFD,FGFR2,HTRA1,LOX,LATS2,SLC2A10,PDPK1,VASN,ARID4A,PPM1A,ITGB8,ITGA8,FBN2,COL4A2,ING1,CRKL,MAP3K7,PDE2A,AXIN1,WFIKKN1,CIDEA,LDLRAD4,WNT4,PEG10,ZMIZ1,GDF9,PBLD,TET1,NODAL,GLG1,CRK,CD109,SKIL,RNF111,BCL9L,SUDS3,CAV2,CAV1,WNT2,SAP30L,YES1,HSP90AB1,GDF5,WWOX,BMPR1A,VEPH1,FERMT1,GIPC1,SMAD9,LATS1,WNT5A,IL17RD,TGFBRAP1,PMEPA1,ITGB1,WNT7A,PDCD5,FUT8,ONECUT1,FLCN,APAF1,ROCK2,TGFBR3,PTPRK,CLDN5,DKK3,USP15,LEMD3,FYN,TRIM33,NFATC1,NR3C1,SIRT1,PDE3A,ONECUT2,FURIN,STK16,HDAC2,CTSK,SMAD2,IGF1R
CDX2_Q5	BIP	-0.00521131	0.00229383	0.0230939	135	0.190138	brain	TWAS	c3	0.0230939	0.16136374	PNRC1,NKX6-1,ASIC5,C1QTNF7,MRFAP1,TRIM2,LEPROT,LEPR,NRP1,HSD3B7,DTNA,MEIS1,ATP5MC2,PLSCR4,ZIC4,RNASEH2C,BBS1,PDZRN4,FOXN3,CYRIA,TRERF1,MTFR1L,CDAN1,CFL2,CASC2,LOX,PCSK1,NMT1,DCAKD,GNB1L,RTL10,IFIH1,MARCHF3,TTC12,KCTD15,TRMT112,PRDX5,KIAA1549L,ALDH1A2,TEKT3,NCOR1,ARL4A,MAP2K1,MAP2K5,TMEM126B,SYTL2,JAG1,IMMP1L,CPS1,ATP13A4,CCDC68,PTH1R,VIT,ASB2,KCTD4,LRCH1,SESTD1,LRP2,GAD1,VWA7,IGSF22,BMI1,DPF3,PNMA1,DCHS1,CTTNBP2NL,SLF2,CABCOCO1,CBFA2T2,ROBO1,TBX5,ELK3,MNT,PIK3R3,DYNC1LI1,NCKAP5,CCDC92,DAAM1,WSB2,WDR47,CYB561D1,NHLH2,ADCYAP1,FSIP2,CHST2,PCSK2,C3orf14
GOBP_ENDOPLASMIC_RETICULUM_TUBULAR_NETWORK_ORGANIZATION	BIP	-0.0177972	0.00783197	0.023064	15	0.0875573	brain	TWAS	c5	0.023064	0.16136374	REEP2,TMEM33,LNPK,ARL6IP1,ZFYVE27,REEP1,RTN4,ATL3,ATL2,REEP3,RAB3GAP2
GOBP_MULTIVESICULAR_BODY_ORGANIZATION	BIP	-0.0107496	0.00473128	0.023085	32	0.223734	brain	TWAS	c5	0.023085	0.16136374	VPS4A,IST1,VPS36,VTA1,MVB12A,CHMP1A,VPS37C,CHMP3,PDCD6IP,CHMP2A,STAM2,VPS37B,RAB27A,VPS4B,CHMP4A,CHMP4B,SNF8
GOBP_O_GLYCAN_PROCESSING	BIP	-0.00977603	0.00430157	0.0230463	43	0.408332	brain	TWAS	c5	0.0230463	0.16136374	GALNT7,ST3GAL4,GALNT3,GXYLT1,B3GNT7,B4GALT5,B3GNT4,GALNT6,GALNT4,GALNT9,ST6GALNAC2,C1GALT1,GXYLT2,ST6GAL1,GALNT1,C1GALT1C1L,GALNT10,GALNT8,POMGNT1,GALNT13,XXYLT1,GALNT15
GOMF_PROTEIN_CARRIER_CHAPERONE	BIP	-0.0141123	0.00621151	0.0230894	23	0.597984	brain	TWAS	c5	0.0230894	0.16136374	EMC4,EMC3,NAP1L1,EMC1,OXA1L,EMC9,IPO9,TIMM10,ASF1A
GSE2128_C57BL6_VS_NOD_THYMOCYTE_MIMETOPE_NEGATIVE_SELECTION_UP	BIP	-0.00425589	0.00187304	0.0230755	180	0.0398195	brain	TWAS	c7	0.0230755	0.16136374	LRRC27,SAXO2,HOMER2,C17orf50,MYO19,POLRMT,IZUMO4,SORCS2,FGF5,NIPSNAP1,DCLK2,KLKB1,CH25H,KIAA0825,ASPHD1,INO80E,MYBPC2,KIRREL1,ACRV1,CNN3,BBS7,FGF2,HTR3B,C11orf71,BMP7,ATG4C,EEPD1,FABP3,ANKLE1,MPV17L2,PGPEP1,LYZL4,SNX24,IL17RB,PIF1,FAM163A,CNTN2,CHCHD6,ACY3,GAL,C17orf58,PTPRT,TRPM1,PLCD3,ACBD4,CEP128,LCA5L,SUSD5,TNN,ARHGAP23,POSTN,ANGPTL6,ITGB5,RABL2A,PCDHB13,PARP2,KLHDC10,OTOS,SNED1,GAL3ST2,KRT80,SMIM17,CAP2,FBXO17,HDAC9,SEC14L5,NUP42,POMT2,NDUFA10,CLTB,WDR73,CBL,F13A1,IGFBP3,BBS2,FZD7,SCG2,RFTN2,PPP6R2,CADPS,KLF1,ANK3,CABCOCO1,SLC2A2,TRIM17,NUP133,TMEM231,INSYN2B,ACVR2A,INSM2,TDRD12,SLC26A4,WIF1,EXOC6,MTIF3,FAM110C,GSTM4,SASH1,ABCC9,RAP1GAP,AKR1C3,NAGK,RGR
PID_MET_PATHWAY	BIP	-0.00802076	0.00353057	0.0230984	65	0.115687	brain	TWAS	c2	0.0230984	0.16136374	CTNNA1,EIF4E,PXN,MAPK8,RAB5A,MAPK3,PAK4,AKT2,RIN2,WASL,MTOR,KPNB1,MUC20,PAK2,RAC1,MAP2K2,PAK1,GAB2,MLST8,PDPK1,RAP1A,CRKL,SNAI1,PTPN1,CTNNB1,PTPN2,CDC42,CRK,RANBP10,CDH1,RAF1,NCK1,MET,ARHGEF4,MAP2K1,HRAS,RPTOR,CBL,NUMB,BCAR1,AKT1,F2RL2
GOBP_MEMBRANE_LIPID_BIOSYNTHETIC_PROCESS	BIP	-0.00504287	0.00222034	0.0231342	147	0.0633585	brain	TWAS	c5	0.0231342	0.161418987	ST8SIA6,HACD1,PIGW,PLPP2,CSNK1G2,PIGG,P2RX7,PIGP,ST3GAL4,SPTLC3,PGAP3,ORMDL3,ABCA8,VAPA,MPPE1,CERS1,CERS3,B4GALT4,PRKD2,SPHK2,SGPP2,ST8SIA5,PIGV,PRKCD,SPTSSA,HACD2,PIGM,ST3GAL5,ELOVL5,B4GALNT1,DEGS2,P2RX1,SPNS2,ACER3,ORMDL1,PIGF,B3GALT1,CERS6,B4GALT5,ST6GALNAC3,PIGK,SPTSSB,ELOVL2,PIGQ,B3GALT4,GAL3ST2,ALOXE3,CERKL,B4GALT6,ELOVL1,SGPL1,SPHK1,PIGC,FUT9,PIGL,SIRT3,SPTLC2,PRKD3,ELOVL7,PIGB,A4GALT,KDSR,PGAP1,PIGH,ELOVL4,CERS4,PRKAA1,SMPD1,ASAH2,SGMS1,ASAH2B,PIGN,PIGS,CERS5,PLA2G6,SCCPDH,SMPD2,DEGS1,PLPP3,ST8SIA1,PNPLA1,PIGX,PIGZ,ST8SIA3,SMPD4
REACTOME_METABOLISM_OF_NUCLEOTIDES	BIP	-0.00570005	0.00250971	0.023135	104	0.342862	brain	TWAS	c2	0.023135	0.161418987	DHODH,UCKL1,PPAT,PAICS,DCK,AK2,NUDT9,DCTD,ENTPD6,NT5C2,GLRX,AK4,ENTPD1,NT5C3A,ATIC,ITPA,ADSL,DNPH1,NUDT13,NT5E,UPP1,ADAL,NT5C,ENTPD5,ENTPD3,ADSS2,UPB1,NUDT15,AK5,NME4,UPP2,DTYMK,PFAS,CDA,ADA,AK7,SAMHD1,TYMS,AMPD3,NT5C1A,CTPS1,ADK,IMPDH1,TYMP,RRM1,NME1,NME2,CMPK1,NT5M,GMPR2,CAD,GUK1,PNP,AK9,DUT,ADSS1,UMPS,APRT,AMPD2,TK2,ADPRM,GMPS,NUDT5
WEST_ADRENOCORTICAL_TUMOR_UP	BIP	-0.00436687	0.00192262	0.0231282	210	0.085413	brain	TWAS	c2	0.0231282	0.161418987	PRDM4,SART3,MVK,TPD52L2,MCUR1,MICA,MICB,CYP51A1,HMGB2,SLC7A11,XPO1,NADK,MSMO1,TMEM131L,GNRHR,HSD17B7,GLO1,DNAJC6,PDE4B,ACAT2,TCP1,MRPL18,SLC35D1,UBE2K,YKT6,PPIA,PCYOX1L,SLC36A1,SPARC,HMGCS1,NNT,LSM5,QTRT2,FGFR4,TMED9,KIF1B,FABP3,PTP4A2,HDAC1,CDC25A,MTHFD2,RTCA,EXTL2,FAM32A,MYO9B,BABAM1,DDA1,LSM4,COPE,MAD1L1,BARD1,CENPM,BUB1B,SNX24,ATP13A1,PARPBP,TDG,SNX6,GRIN2C,SC5D,DDX39A,DNAJB1,AREL1,RHOBTB3,ZMPSTE24,ELMO2,TUBB2A,OAZ1,CHAF1A,KDM4B,HSPA13,KIF14,FBN2,HOMER1,IL32,SNRPA1,PCSK6,ABCC1,TMEM106C,ARF3,TUBA1A,TUBA1C,COL4A2,VPS41,YIPF2,SMARCA4,GAPDH,CDCA3,PIGK,CEBPG,ICMT,ACOT7,RIOK3,MED8,ATP6V0B,KIF2C,RFWD3,LSS,GLRX2,JAG1,CNOT8,PLEKHB2,ZWILCH,BUB3,USP14,CEP43,ACLY,ACTR2,PSME4,RTN4,ZWINT,RARS1,HSF2,RDH11,TNPO3,MAPK6,CAND1,NEK2,CAPZA1,KHNYN,GNG5,TMEM97,CAD,SLC20A1,JAKMIP2,SLC25A24,TAF9,CD164,PLXNC1,CDK17,CDK1,SKP2,SLC1A3,RAD1,TMEM30A,XPOT,TBK1,SLC7A5,MVD,TMEM41B,ANKMY2,EPRS1,E2F6,LPIN1,FANCI,PRC1,INHA,RFC5,WSB2,PTTG1,XPO6,CMC2,SRPRB,SUCO,LGALS8,CDC123
GOBP_THIOESTER_BIOSYNTHETIC_PROCESS	BIP	-0.00814912	0.00358874	0.0231623	55	0.0338074	brain	TWAS	c5	0.0231623	0.161542686	HACD1,ACACB,ACACA,ACSL1,PDK2,SNCA,ACSL5,PPCS,ELOVL1,ACSL6,GCDH,ACSF3,ACSL3,ACSBG1,PDHB,HACD2,ELOVL5,HSD17B12,MLYCD,ELOVL2,ACAT1,PDHX,DIP2A,ELOVL7,TECR,ACLY,ELOVL4,ACSS2,PPT1,PDK1,DLD,MPC2
GOCC_ENDOPEPTIDASE_COMPLEX	BIP	-0.00830564	0.00365867	0.0232001	50	0.13434	brain	TWAS	c5	0.0232001	0.161739483	PSMB3,PSMD3,PSMF1,PSMD2,PSMB1,PAAF1,ZFAND2A,PSMB6,PSMA2,CAPNS1,PSMD8,PSMD4,PSMC5,PIGK,CASP9,PSMC3,UCHL5,PSMB5,PSME1,USP14,PSMD13,PIDD1,CFH,PSME4,PIGS,CRADD,PSMA4,UBE3C,PSMA7,TXNL1,PSMB9,COLEC11
GOBP_HISTONE_METHYLATION	BIP	-0.00568217	0.00250346	0.023224	101	0.314513	brain	TWAS	c5	0.023224	0.161772461	KANSL1,SETD7,BOD1L1,SETD6,FAM47E,MTHFR,PRDM2,SMARCA5,PWP1,PRDM4,WDR5B,PRDM16,NELFA,PRDM5,PAGR1,SETD1A,KAT8,CHTOP,PYGO2,SETD4,JARID2,SMYD5,NSD1,KMT5C,DPY30,PIH1D1,PRMT1,WDR82,NFYB,H1-2,H1-3,RBBP5,KMT2C,NFYC,KDM3A,DOT1L,DYDC2,BEND3,SMARCB1,RIF1,SETDB2,ZNF304,CARM1,ZNF274,N6AMT1,CTNNB1,NFYA,TRMT112,MEN1,CHD5,EZH1,BRCA1,SETMAR,PRMT2,PRMT7,TTLL12,BOD1,KMT2B,CTR9,KDM1A,SMYD3,NELFE,FBLL1,DNMT3B,NCOA6,KANSL2,MCRS1,RRP8,PAXBP1,SIRT1,TET1,KMT5A,COPRS,PRMT6,SMYD2
GSE37301_HEMATOPOIETIC_STEM_CELL_VS_COMMON_LYMPHOID_PROGENITOR_UP	BIP	-0.00529482	0.00233268	0.0232173	158	0.728795	brain	TWAS	c7	0.0232173	0.161772461	AATF,RPH3AL,PITPNA,MIR22HG,PSG4,LILRA4,ALB,CXCL2,MICA,TRPV6,HOPX,ETFDH,TDO2,TCN2,SLC5A4,TLR3,NDNF,NUDT6,LIPG,DOC2A,VKORC1,PPIH,MRPL49,TVP23B,CDCA3,KLRG1,MST1R,CRIM1,KLHL1,ULBP2,ESR1,CNPY4,SERPINE1,ELL,COPE,KATNBL1,TSPAN15,EXTL1,TMEM51,CLN3,GLRX,MYLK,ITFG1,PLCB1,FSD1,MYDGF,APOL1,INAVA,FBN2,ZNF205,IFT57,GIMAP5,NINJ2,HBEGF,XRCC2,RMDN3,SLCO3A1,NFYA,CD59,MON1B,CSTF1,RTF2,NAA38,MYBPC1,DOP1A,HSD17B14,TMEM30B,INTS11,CACNA1H,FAM8A1,ZBBX,YES1,NGB,MMRN2,KCNC4,PCID2,FUT8,CERNA1,ARF3,ANGPTL8,CRYL1,PTH2R,ROBO1,CSF1R,LAMA5,HBE1,SERPING1,TMCO1,CD247,CASP1,MKNK1,GORASP2,RAD1,BARX2,PDZD2,WSB2,MAPK13,CREB3L2,MTMR11,WASF3
GOBP_POSTSYNAPTIC_MEMBRANE_ORGANIZATION	BIP	0.0145823	0.00642774	0.0232893	22	0.56785	brain	TWAS	c5	0.0232893	0.162160398	SLC7A11,GLRB,LRRC4,GPHN,DNAJA3,CRIPT,CRKL,DLG4,CHRNB1,NRXN2,LRP4,DVL1,EPHB2,FZD9,RELN,CDH2,GDNF,SHISA6,COLQ,MESD
GSE17721_PAM3CSK4_VS_CPG_12H_BMDC_UP	BIP	-0.00440259	0.00194142	0.0233467	182	0.177843	brain	TWAS	c7	0.0233467	0.162448315	FUOM,C15orf40,MRPL45,POLR2E,OAZ1,CXCL2,RCHY1,CYP51A1,HADH,ADGRA3,ETFDH,TRIAP1,POP5,LRBA,MFSD10,TMEM63A,HPF1,YPEL3,S100A6,EFNA1,GPR85,YIF1A,NDUFS8,N4BP3,NIN,GPX1,EXTL2,RPL37A,WDR12,SAMM50,PARVG,FASTKD5,NDUFA6,TSSK6,ETFBKMT,CIB2,SLC12A6,GRK5,DPY30,AVPI1,CYB5R1,OLA1,SGF29,CYB5A,TPGS2,HEXIM1,SIGLEC7,FPR2,MYLK2,ZMPSTE24,CRYL1,MRPL57,WRNIP1,ECI2,COL9A1,BCAS3,PGP,ABCC1,EBPL,ACADM,POLR2G,COX8A,EIF5A,VOPP1,ACBD6,MTCH2,CSE1L,EMSY,RPA3,C19orf53,TST,CSNK1E,NUP42,RNASET2,EMG1,H2AX,RNF26,LRPPRC,PDCD5,SPATS2,TIMM10B,MRPL37,SFXN3,EIF5,DHRS1,LTB4R,TMEM97,SRP19,CLEC4D,GALC,MYADM,SAYSD1,RBBP9,APRT,LYRM2,PRXL2A,FAM110C,CCDC91,CDK2AP1,GTF2H3,NDUFA9,PARK7,EMB,CREB3L2,SIAE
THILLAINADESAN_ZNF217_TARGETS_UP	BIP	0.0123758	0.00545752	0.0233499	38	0.099007	brain	TWAS	c2	0.0233499	0.162448315	SRP72,FGFRL1,EIF4E,CNOT1,SF3A1,CENPU,RAC3,DCXR,LBR,HAUS2,GLT8D1,XPO4,SKA3,TCF3,CABIN1,CDCA8,BAIAP2L1,NUP50,KCTD15,BRCA1,CAMK2N1,SHLD2,MCM8,HDHD5,PDXP
GOBP_SCHWANN_CELL_DEVELOPMENT	BIP	0.0176822	0.00780132	0.0234171	15	0.697567	brain	TWAS	c5	0.0234171	0.162835162	SIRT2,AKT2,NCMAP,LAMB2,DAG1,ITGB4,LGI4,PPP3R1,CNTNAP1,SOD1,NF1,SH3TC2,AKT1
GOMF_PHOSPHATIDYLINOSITOL_BISPHOSPHATE_PHOSPHATASE_ACTIVITY	BIP	-0.0139303	0.00614634	0.0234248	27	0.152636	brain	TWAS	c5	0.0234248	0.162835162	MTMR3,INPP5J,INPP4B,INPP5D,MTMR6,INPP4A,INPP5B,TPTE2,INPP5K,PTEN,FIG4,SYNJ2,MTMR2
TTGCWCAAY_CEBPB_02	BIP	-0.0107604	0.00474879	0.0234555	34	0.320066	brain	TWAS	c3	0.0234555	0.162981445	SLC7A11,ACAN,IP6K2,SERPINE1,PRDX3,MIDEAS,DENND2D,PPL,NRP2,LUZP1,WNT5A,VCAN,CKAP4,ETV6,SOX10,RHOB,SRPK1,CITED4,ZNF217,CYP24A1
GOBP_POSITIVE_REGULATION_OF_POTASSIUM_ION_TRANSPORT	BIP	0.0111231	0.00490936	0.02347	38	0.0126696	brain	TWAS	c5	0.02347	0.163015086	NPPA,LRRC38,NOS1AP,ATP1B1,EDN3,ALG10B,GAL,ABCC8,WNK1,STK39,TREM2,RNF207,ATP1B2,KCNK3,FXYD2,LRRC55,DRD1,KCNIP2,KCNN4,KCNC2,KCNMB1,KCNA1,ATP1B3,AMIGO1,DLG1,ACTN2
GOBP_MEMBRANE_INVAGINATION	BIP	-0.0086785	0.00383074	0.0234825	65	0.299082	brain	TWAS	c5	0.0234825	0.163034815	ABCA7,TRBC2,SMURF1,RHOH,APPL2,CLCN3,RAB31,ARHGAP12,ALOX15,THBS1,SPIRE2,SNX33,CD300A,RAC1,MYH9,SH3BP1,PLCG2,MFGE8,CD36,MEGF10,F2RL1,HAVCR1,FNBP1L,CHMP2A,DOCK1,TREM2,CDC42,FCGR2B,TRDC,CHMP4A,ITGB2,AIF1,ITGA2,SNX18,ARHGAP25,TIMD4,RHOBTB1,SNX9,IGHG4,IGHG2,FCGR1A
GOBP_REGULATION_OF_DENDRITIC_SPINE_MORPHOGENESIS	BIP	-0.0118407	0.00522952	0.0235618	26	0.128711	brain	TWAS	c5	0.0235618	0.163450909	PDLIM5,EEF2K,EFNA1,DBNL,CAMK2B,DTNBP1,ABI2,SIPA1L1,ARHGAP44,PPFIA2,TANC2,NGEF,CAPRIN2,PTEN,EPHB2,LRRK2,ACTR2,RELN,LRP8
GSE2826_XID_VS_BTK_KO_BCELL_DN	BIP	-0.00451623	0.00199452	0.0235543	176	0.214825	brain	TWAS	c7	0.0235543	0.163450909	HP,AIF1,STK19,NOTCH4,TAP1,GSTK1,HMGB2,IDUA,PARL,ABCC5,IL10RB,AP1B1,ATAD3A,VNN2,TXK,GSTO1,LEPROT,COQ10A,PRIM1,CAMLG,NRP1,ITGA3,MVP,EEF2K,PFKP,S100A9,S100A8,RIT1,BLVRA,PTPRA,PRNP,TCAP,ACTN1,SLC39A9,EPN2,MXD3,APCDD1,MGST1,PRKCA,SIRPA,TM2D1,PPIC,PAQR7,TMEM266,MYO9A,GNL3,VHL,PKP1,NAV1,CYB5R1,TUFM,LAT,DAGLB,GLRX,NHLH1,F11R,SERPINB6,INPP5B,OR2C1,PTPN22,EPAS1,COMT,FAP,IFIH1,CASP7,RAB3D,EPOR,ITM2C,ITM2B,MMUT,INCENP,NUSAP1,TYRO3,NME4,KCNK4,WASHC3,CLN6,FSHR,ADA,DBNDD2,CLIP3,AP2A2,AATK,BCL2L13,PPM1B,CHMP4B,MAP1LC3A,TUBA1C,BRCA2,USP3,ETFB,CMPK1,KCNN4,SNRPD2,CPD,CMBL,IL1A,GNA12,SERPING1,GABRA6,AKR1A1,PROS1,CD2AP,LYRM2,EMP2,TM9SF3,WLS,ATP1B3,COPRS,MYO1D,CD247,PLA2G7,TENM4,GCSH,FECH,TEX261
GOCC_CELL_CORTEX_REGION	BIP	-0.0109739	0.00484778	0.0235924	39	0.295139	brain	TWAS	c5	0.0235924	0.163595944	FABP1,CTBP1,PKD2,ACTR1A,UNC13A,DCTN1,PPFIA3,RIMS3,CLASP2,SPTBN5,NUMA1,CTNNB1,RIMS1,KHDC3L,PHLDB1,CLTB,ERC2,CTBP2,ERC1,UNC13C,CTNND1,GPSM2
GOBP_CELLULAR_RESPONSE_TO_PH	BIP	-0.0174469	0.00770983	0.0236394	14	0.178833	brain	TWAS	c5	0.0236394	0.163787271	PKD1L3,RAB11FIP5,SLC38A3,HYAL1,GNA11,GPLD1,TRPV1,IMPACT,CHP1,KCNK4,PKD2L1,SCNN1D,ASIC1
MIR7153_3P	BIP	-0.0130809	0.00578047	0.0236393	33	0.0892105	brain	TWAS	c3	0.0236393	0.163787271	TM9SF2,ITGA3,FHIP2A,EFCAB7,VAPA,PITPNC1,FAM124A,PSMD9,PARPBP,ARHGAP42,PDE1B,PHLDB1,RTP4,NOL4L,ELMOD1,SEMA6D,SEC16B,TET1,RFFL,RASA2,GCSH,TMEM181
GOBP_NEGATIVE_REGULATION_OF_INTRINSIC_APOPTOTIC_SIGNALING_PATHWAY_IN_RESPONSE_TO_DNA_DAMAGE	BIP	-0.0236109	0.0104358	0.023667	12	0.205363	brain	TWAS	c5	0.023667	0.163911213	ACKR3,TRIAP1,MUC1,TMEM161A,CDKN2D,SNAI1,BCL2,KDM1A,BID,ATAD5,TAF9,USP47
CAGCTTT_MIR320	BIP	-0.00616671	0.00272679	0.0237264	128	0.123451	brain	TWAS	c3	0.0237264	0.16405333	CPEB1,KLHL36,FKBP1A,TPD52L2,CDK6,PCGF3,XPO1,EYA4,PPP2R2C,PALLD,SH3RF1,INA,RBFOX1,NRP1,DTNA,MIER1,NAP1L5,PURB,RAD9A,DSCAM,YWHAQ,GSPT1,DAG1,FOXN3,TOMM70,POLE4,FAM117B,PCSK7,ENAH,ZC3H7B,NEGR1,DPY30,TDG,SPTSSA,KCNS3,MIER3,PLK2,CRYBG1,SOBP,WRNIP1,PPM1A,RAD18,ARHGAP44,MXI1,ATG14,RAP1A,GABPB2,POGZ,HIPK1,KDM5A,DNER,PCDHA2,PCDHA3,PCDHA4,PCDHA6,PCDHA8,PCDHA9,PCDHA10,PCDHA11,PCDHA12,PCDHA13,PCDHAC1,CTNNB1,ING5,VPS37B,CAMTA1,SEC31B,SELENOF,CACNA1E,SMG7,ARPC5,KLHDC9,SDHC,ADAM10,MAT2A,LUC7L2,CUX1,DHX30,YES1,BMPR1A,RASA1,ABHD13,UNC5A,DBN1,TMEM108,BTBD3,CALN1,PPM1B,TRMU,TMEM106B,ARPP19,ICA1,EEF1AKMT2,RHOBTB1,ARID5B,CDH2,SEMA6D,COPS2,YWHAE,METTL16,PAK5,PPP1R16B,ZNF652,ARL8B,TMEM9B,IPO7,CDH20,MAPK8IP3,IGF1R
GOBP_POSITIVE_REGULATION_OF_ACTIN_CYTOSKELETON_REORGANIZATION	BIP	-0.0209432	0.00925915	0.0237042	14	0.239215	brain	TWAS	c5	0.0237042	0.16405333	HCLS1,NRP1,NTRK3,BCAS3,BAIAP2L1,CDC42,HRAS,BAIAP2L2,HAX1,FES
GOBP_POSITIVE_REGULATION_OF_NEURAL_PRECURSOR_CELL_PROLIFERATION	BIP	-0.00989217	0.00437404	0.0237244	42	0.425447	brain	TWAS	c5	0.0237244	0.16405333	EGF,CDON,FGF2,NES,GNAI2,INSM1,DISP3,SMARCD3,NAP1L1,RASSF10,DRD2,CTNNB1,SMO,DISC1,MDK,HIF1A,ID4,WDR62,KDM1A,FZD9,LRP2,ITGB1,GNG5,SOX10,DCT
LIN_NPAS4_TARGETS_DN	BIP	-0.0111971	0.00495049	0.0237092	43	0.0704802	brain	TWAS	c2	0.0237092	0.16405333	HPCA,KCNIP2,ITPRIP,RGS4,TMTC4,NUP58,SHISA2,CPNE7,ARL5B,CRTAC1,HSD11B1,GLCE,RAB40B,HOMER1,PXDN,WIPF3,LINC00461,SV2B,LMO2,DDI2,FAM210B,MLIP,IER2,SLC4A7,OPN3,TESC,FHL2,YBX3,GUK1,KCNA1,GALNT18,SKP2
GSE17721_POLYIC_VS_GARDIQUIMOD_16H_BMDC_DN	BIP	-0.00467191	0.00206611	0.0237462	165	0.159094	brain	TWAS	c7	0.0237462	0.16405485	ACACA,TADA2A,SEC61G,NCF1,POR,KLB,TMEM33,ALG3,ATP5PO,LYAR,PIGP,ANXA5,MAPK3,NDUFV2,MCM3,SMIM30,PFKL,C2orf76,SRSF10,SNX4,PSMG3,EIF3B,CD302,SAMM50,PRXL2B,COPS6,DEF8,PALD1,DNAJC9,DENND10,GRK5,PAFAH2,PDIA3,YIPF4,BCAT2,NUCB1,HSD11B1,GNL3,PPP2R3C,TXNDC5,C11orf24,IER3,GTF2H4,MYDGF,ADSS2,JAGN1,MRPS14,ABCB10,TTC13,CEP20,ACADM,MEF2A,SNRPA1,HNRNPLL,R3HDM1,PTPN1,SUCLA2,GANAB,ACADVL,NAA38,CENPK,MRPL48,DENR,ATP6V0B,ACOX1,PDF,DAD1,RPLP2,CHID1,TOMM7,ST6GAL1,DPH6,NOP16,IPO9,HBS1L,COQ3,UTP20,CD320,YBX3,ANKRD40,CAPZA1,BCKDHB,SLF2,SFXN3,TEX101,ETHE1,CERS5,DAP,ABCB4,TAF9,SMN1,DEGS1,RETREG1,UBXN2A,ATP5MC1,E2F6,STK16,PLD1,SIRPA,TARS2,MESD,STARD5,HDHD2,PKP2,VWA8
PID_INTEGRIN3_PATHWAY	BIP	-0.0120701	0.00533863	0.0237655	22	0.316264	brain	TWAS	c2	0.0237655	0.16405485	SPP1,KDR,TGFBI,IBSP,FN1,PVR,THBS1,ITGB3,F11R,ITGAV,LAMC1,SDC4,SPHK1,THY1,VTN,LAMB1
REACTOME_ESTROGEN_DEPENDENT_GENE_EXPRESSION	BIP	-0.00776359	0.00343333	0.0237442	65	0.504408	brain	TWAS	c2	0.0237442	0.16405485	POLR2L,CTSD,POLR2E,POLR2B,H4C9,H2AJ,H3-3A,KAT2B,GPAM,H2AZ2,SP1,GTF2A2,ESR1,EP300,PRMT1,DDX5,H4C2,H3C3,H4C3,H2BC4,H2BC5,H4C4,H2AC7,H3C6,H2BC10,H4C8,KPNA2,KCTD6,USF1,YY1,CARM1,POLR2G,AXIN1,NR5A2,PGR,KDM4B,GTF2F1,ERBB4,USF2,POLR2I,HSP90AB1,BCL2,KDM1A,TGFA,POLR2C,MOV10,GTF2F2,POLR2F,NCOA1,GREB1,POLR2D,ZNF217
TFIII_Q6	BIP	-0.00717448	0.00317326	0.0237646	97	0.273767	brain	TWAS	c3	0.0237646	0.16405485	CORO1C,PCGF2,APC2,TFB2M,CNST,SH3BP5L,XPO1,EHBP1,RAB5B,VPS13C,ITGA3,UTP18,CA10,ABCC6,NNAT,S1PR1,KLHL1,ZNF579,ZNF580,TCF12,ADAM10,KPNB1,CASKIN2,CYGB,CNTN2,MYLK2,KCNJ10,CAPN5,SHISA6,ARHGAP44,ZNF263,MRC2,FBXO36,MTA2,ST3GAL2,IL34,PHF23,FGF11,TNFSF12,PBX1,JUP,PSMC3IP,NR1H3,NCDN,BCAT2,NODAL,JAG1,NDRG2,SLC7A8,BCL2L2,NFATC4,BCL9L,PKP3,RHBDL2,MMD,CYFIP1,MAX,CBFA2T2,NCOA6,LMO4,RPS6KA5,POLR1G,MIR22HG,WDR81,LRP3,PTCH2,MICAL2,PRRX1,TSPAN2,FFAR4,ZNF143,CATIP,INHA,RHBDL3,CCND2,ATXN7L2,MPC2,CNNM1,VSIG2,UPF2,GPR162
GSE19888_ADENOSINE_A3R_INH_VS_ACT_WITH_INHIBITOR_PRETREATMENT_IN_MAST_CELL_UP	BIP	-0.00519552	0.00229928	0.0238446	142	0.344145	brain	TWAS	c7	0.0238446	0.164524978	WARS1,CDH7,HELZ2,GNB4,HLA-G,HLA-E,TAP1,PSMB9,TDO2,HERC6,CXCL11,DCK,SLC5A11,MTHFR,PARP9,PARP14,TLR3,IL15,CH25H,IFIT2,IFIT1B,IFIT1,OLFM4,AIDA,SUSD4,CMTR1,CLIC4,CALHM6,ZUP1,SHISA5,UBA7,FANCA,OTUD7A,FGF12,UPP1,SLC6A16,OXGR1,INPP1,STAT1,GBP2,GBP7,GBP4,NPC2,AREL1,ARF4,FPR2,FPR1,CD40,SERPINB9,OAS3,THEMIS2,SLFN5,SLFN13,IFI44,GCH1,SETDB2,IFIH1,ZGLP1,ZNFX1,RNF114,NOD1,SP110,IL18BP,XAF1,DHX58,UBXN10,CLCA4,HECTD2,SLAMF8,FCGR3A,SAMD9L,C5orf47,APOD,SAMHD1,MAP2K1,MARCHF5,IFITM3,IRF7,EIF2AK2,RTP4,TRIM21,TRIM5,SASS6,KLRK1,MX2,MX1,ZNF563,FGL2,TNFRSF11A,ADAR,OR11H4,PNP,RNASE6,DDX4,UBE2L6,GABRA1,KCNJ1,SFMBT2,GTPBP8,PARP11,FCGR1A,RNF213,SECTM1
MIR4517	BIP	-0.00480921	0.00212845	0.0238531	161	0.256574	brain	TWAS	c3	0.0238531	0.164524978	CPEB1,TLCD3A,SRSF12,GATAD1,PDS5A,N4BP2,NPY2R,SLC7A11,GLRA3,DCK,PCDH10,PALLD,CLCN3,ENTPD1,OSBPL11,TRAPPC10,PLSCR1,PDZRN4,SRSF10,RPRD1B,GNA11,CDH9,RAB3IP,OSMR,CSNK1G3,ACSL3,ZNHIT6,PUS7L,TWF1,STEAP2,HIVEP1,KLHDC1,FRMD6,LPP,NFYB,ANKRD10,KMT2C,STON2,ZSWIM3,MPP7,ABCC12,PLD5,COL19A1,BRIP1,ZNF850,ADD3,DRAM2,RAP1A,CNRIP1,PREPL,EPAS1,HNMT,TRIM58,ZNF681,DR1,ZNF384,PRPF40A,ATL3,DIP2B,DAZAP2,GALNT6,SENP3,EFHD1,NODAL,ZNF415,MYNN,VAMP4,FUT9,PPP1R3C,MARCHF5,CDC5L,BCCIP,DNAAF4,PYGO1,ZNF770,CEP43,FASTKD2,CNTN3,SERPINB8,LRP2,TGFBRAP1,BMPR2,RSBN1L,PIGN,ATXN7L3B,ADAM22,DLEU7,RAB3C,TRIM33,ATF7IP2,PDE3A,SSH3,LYSMD3,ADGRV1,TUBE1,WDR47,FMO5,MAEL,MAP3K2
MCCLUNG_DELTA_FOSB_TARGETS_8WK	BIP	-0.0116538	0.00515865	0.0238782	40	0.254205	brain	TWAS	c2	0.0238782	0.164630825	HCN2,BAG6,PRKCB,MXD4,RASSF2,NDST1,KIF1B,SSR3,PSAP,FAM149B1,ADCYAP1R1,ARNT2,MYH10,KCNB1,SYNGR1,ACTR2,ARF3,CDH2,ADAR,SYT6,ACP1
GOCC_ANAPHASE_PROMOTING_COMPLEX	BIP	-0.0158014	0.00699823	0.0239512	18	0.347057	brain	TWAS	c5	0.0239512	0.165000017	ANAPC5,ANAPC4,ANAPC13,BUB1B,CUL7,ANAPC16,CDC16,CDC20,ANAPC1,ANAPC7
GSE9650_NAIVE_VS_MEMORY_CD8_TCELL_UP	BIP	-0.00462793	0.00204965	0.0239513	169	0.458573	brain	TWAS	c7	0.0239513	0.165000017	BTBD1,RFLNB,MRM3,TNNT1,CD8A,CLK4,CANX,HLA-DOB,HLA-DOA,TLR6,TMEM50B,P2RX4,ANAPC5,DCK,PRKCB,HDAC1,S100PBP,TTC3,WFS1,RWDD4,SFXN2,LIPA,IFIT1B,PAN2,CNN3,TTC14,TWSG1,ABLIM1,NSMCE1,CSAD,JARID2,BBS9,SPSB1,RAB3IP,PRKD2,EPHX1,PPIC,FARSB,CD5,PLEKHA1,CYB5A,SEC11C,IKBKE,POLR3A,ATP5IF1,MECR,SPTBN1,TMEM191C,ACADM,LDLR,CD9,NEDD9,MAP4K2,HDLBP,MPHOSPH9,GPD2,RPS8,MIOS,CSNK1E,DDX6,CCDC93,IFI27L2,ST6GAL1,RPS6KA2,RNASET2,C3AR1,HBS1L,PIP4K2A,KANSL2,ADCY6,TUBA1A,MRPL37,RPF1,DAP,EML5,ZFP1,ORC4,TBCE,PDK1,ZNF292,RETREG1,GABRR2,RALGPS2,RNF14,SFMBT2,ISG20,IDH2,TSPAN32,HDAC2,IL6ST,TCP11,ACTN1,CTPS1,CTSS,PIGX,IGF1R
GSE37532_VISCERAL_ADIPOSE_TISSUE_VS_LN_DERIVED_PPARG_KO_TCONV_CD4_TCELL_DN	BIP	-0.006684	0.00296288	0.0240761	73	0.0876066	brain	TWAS	c7	0.0240761	0.165675383	CACNB2,MRM1,PLEKHM1,CNNM3,GABBR1,CCDC158,GCN1,SLC5A11,DENND1C,AS3MT,TTC39A,CACHD1,DTNA,CSAD,SPOCK1,TGM2,SULT1C2,MTOR,SLC27A2,PDE10A,SYNE1,UPP1,MAMSTR,TBC1D17,H1-2,CFB,SIPA1L1,SCML4,CABIN1,GNB1L,ANKK1,SLC9A8,CNMD,ACOT4,SZT2,TMEM63B,GSTM2,CNTN4,LRRN1,CCDC88C,NAV2,SLC43A1,HTR4,ADCY1,OPN5,CREB3L2,TARS2,SERPINB2,FSIP2,TSHZ2
MIR520A_3P	BIP	-0.00433712	0.00192271	0.0240873	219	0.404542	brain	TWAS	c3	0.0240873	0.165675383	CPEB1,CMTR2,TSEN34,C2orf69,MAPK9,CNOT6,MICA,ATF6B,TNRC18,RNF216,REST,RELL1,GUCY1A1,FAT4,PKD2,KREMEN1,H2AJ,PRDM8,ALDH1L2,PRDM4,RUNX2,SLC15A2,MYLK,TAPT1,GNPDA2,DCUN1D4,KAT2B,GDF11,ZNF800,GALNT3,WDR37,PFKP,RASSF2,MSL1,RAB5C,CYP26B1,RAB11FIP5,HAUS8,ERCC4,CYBRD1,FSTL5,SLC33A1,LEFTY1,LEFTY2,MIXL1,ZKSCAN1,CUX1,SNRK,TCAIM,FYCO1,MPC1,PDIK1L,PHACTR4,UBE2Q2,CFL2,ELK4,YOD1,KPNA2,TSHZ3,PIGM,LATS2,MIER3,SHCBP1,MKNK2,QRSL1,SLC22A23,PTGDR,DDHD1,CORO2B,GLCE,CYB5D2,ITGB8,RAD18,ZNF75A,SLC40A1,VDR,FNDC3A,R3HDM1,TMEM170B,NFYA,EIF3M,EZH1,HIF1AN,HS2ST1,HP1BP3,CAPRIN2,DENND5B,FGD4,TIAM1,RGMB,KDM1B,HECTD2,TNKS2,MARCHF5,C2CD2,ISM2,SPTLC2,ZC3H13,INO80D,DRD1,ZBTB41,RASGEF1A,PDE8A,LRP2,AAK1,RAB22A,ST7L,LRP8,TRIP11,ARID5B,REEP3,DPYSL5,CLIP4,DNAI7,NUFIP2,KIF3B,PTPN21,E2F7,IRF2BP2,LYST,DMTF1,SERF1B,SERF1A,TRIM36,SLAIN1,EDNRB,GPR6,SLAIN2,MARCHF11,DNAJC27,LAMP5,PAK5,COG5,DUSP2,USP24,RBBP9,SLC16A10,BARX2,UBE2J1,RRAGD,TET1,SS18L1,GUCA1C,ROCK2,ADAT2,MCC,ASF1A,PHF14,PARP8,PAK2,TMTC2,MAP3K2,SUCO,AMER2,RNF6,TAGAP,DPP8
MIR520B_3P_MIR520C_3P_MIR520E_3P	BIP	-0.00433978	0.00192375	0.024077	218	0.390789	brain	TWAS	c3	0.024077	0.165675383	CPEB1,CMTR2,TSEN34,C2orf69,MAPK9,CNOT6,MICA,ATF6B,TNRC18,RNF216,REST,RELL1,GUCY1A1,FAT4,PKD2,KREMEN1,H2AJ,PRDM8,ALDH1L2,PRDM4,RUNX2,SLC15A2,MYLK,TAPT1,GNPDA2,DCUN1D4,KAT2B,GDF11,ZNF800,GALNT3,WDR37,PFKP,RASSF2,MSL1,RAB5C,CYP26B1,RAB11FIP5,HAUS8,ERCC4,CYBRD1,FSTL5,SLC33A1,LEFTY1,LEFTY2,MIXL1,ZKSCAN1,CUX1,SNRK,TCAIM,FYCO1,MPC1,PDIK1L,PHACTR4,UBE2Q2,CFL2,ELK4,YOD1,KPNA2,TSHZ3,PIGM,LATS2,MIER3,SHCBP1,MKNK2,QRSL1,SLC22A23,PTGDR,DDHD1,CORO2B,GLCE,CYB5D2,ITGB8,RAD18,ZNF75A,SLC40A1,VDR,FNDC3A,R3HDM1,TMEM170B,NFYA,EIF3M,EZH1,HIF1AN,HS2ST1,HP1BP3,CAPRIN2,DENND5B,FGD4,TIAM1,RGMB,KDM1B,HECTD2,TNKS2,MARCHF5,C2CD2,ISM2,SPTLC2,ZC3H13,INO80D,DRD1,ZBTB41,RASGEF1A,PDE8A,LRP2,AAK1,RAB22A,ST7L,LRP8,TRIP11,ARID5B,REEP3,DPYSL5,CLIP4,DNAI7,NUFIP2,KIF3B,PTPN21,E2F7,IRF2BP2,LYST,SERF1B,SERF1A,TRIM36,SLAIN1,EDNRB,GPR6,SLAIN2,MARCHF11,DNAJC27,LAMP5,PAK5,COG5,DUSP2,USP24,RBBP9,SLC16A10,BARX2,UBE2J1,RRAGD,TET1,SS18L1,GUCA1C,ROCK2,ADAT2,MCC,ASF1A,PHF14,PARP8,PAK2,TMTC2,MAP3K2,SUCO,AMER2,RNF6,TAGAP,DPP8
MIR7844_5P	BIP	-0.00614805	0.00272554	0.0240886	107	0.212456	brain	TWAS	c3	0.0240886	0.165675383	VIM,GOLGA6L9,RNF182,JARID2,ZNF37A,KLHL6,CPOX,ST3GAL6,ADAMTS3,DOCK9,WASHC4,MAPK8,EPN2,PDZRN4,RIMKLB,CARF,MEA1,ABHD5,TCAIM,CFAP69,PHYHIPL,LPP,STRN3,PRKAR1A,MEIOC,PLCD3,CDK19,STX7,ALDH5A1,ZMPSTE24,MIER3,ZNF608,ADD3,ABHD2,PLA2G4D,PTPN22,TRIP12,STARD4,LDLRAD4,EMC1,OTUD3,P2RY1,YWHAB,CRK,UCHL5,SKIL,C1GALT1,PPP4R2,KDM7A,CAPZA2,CTTNBP2,RAB6D,MARCHF8,UNC79,ELOVL7,PRTG,DPH6,PTX3,ABHD13,CATSPERB,BBS5,GORASP2,HERPUD1,CTSC,RTKN2,REEP3,XPO4,CDH2,NAIP,ELK3,TMEM9B,NAA50,AIG1,GNG12,NDUFAF4,SORCS1,CDYL2,FRMD4A
GOMF_PHOSPHORIC_DIESTER_HYDROLASE_ACTIVITY	BIP	-0.00706788	0.00313377	0.0241087	98	0.291625	brain	TWAS	c5	0.0241087	0.16568066	PDE6B,PDE6H,ENPP6,GDPD3,NOTUM,PLD3,PDE9A,PDE4C,GDPD5,TDP1,GDPD1,PLCH1,PLCH2,PDE10A,CHRM5,PDIA3,PDE7B,FAN1,PLCD3,ENPP1,GPLD1,TDP2,GDE1,PLCB1,PLCG2,PLCD4,F2RL2,PDE8B,PDE2A,PLCB3,BDKRB2,PDE1B,CCR5,PDE8A,HMOX1,SMPDL3A,PDE3B,PLCXD3,NAPEPLD,SMPD1,PLCD1,SMPD3,PLD6,APEX1,PDE1A,PLCXD2,SMPD2,PDE11A,PLD4,PDE6C,PLCE1,MPPE1,PDE3A,PDE1C,PLD1,ADPRM,PLCL2,SMPD4
GSE24634_IL4_VS_CTRL_TREATED_NAIVE_CD4_TCELL_DAY3_UP	BIP	-0.00418824	0.00185699	0.024109	182	0.122935	brain	TWAS	c7	0.024109	0.16568066	PLXDC1,STARD3,NSF,ANKRD36,TBC1D9B,MCUR1,CD83,HLA-DQA1,CYP51A1,PLXNA2,STK32B,FLT3,MLEC,BCL7A,TACR3,APMAP,LIPA,SUOX,QPRT,PITRM1,TRAM2,PDXK,BLVRA,HIVEP3,RASSF2,SPINT2,BLVRB,FIBP,TGFBI,MAN2B1,WDR83OS,OCEL1,PGPEP1,PYGL,TGM2,FN1,ALOX15,MEA1,ILVBL,FADS1,PI4K2A,PLEKHO2,EMC3,TOR3A,QSOX1,ADIPOR1,NPC2,CD84,IMMT,ANKRD26,ADCY9,EPB41L2,HAGH,ADORA3,TDRKH,VDR,TUBA1C,DPP4,EVI5,DIPK1A,NUSAP1,EHD4,SNRNP25,ACADVL,ALOX15B,KRT5,ZMIZ1,CAT,RNF125,S100B,SDF4,JAG1,HTT,KLF11,C2CD2,RNH1,TSPAN4,AP2A2,LSP1,SYNGR2,NAGA,PPFIBP2,WNT5A,MMD,TGFA,CALU,RAB38,CHST15,DHRS1,RHOBTB1,WNT5B,OMG,FARP1,FIG4,SLC7A9,C3orf18,DAG1,GNS,CCDC28A,MCCC1,IL1R1,DYRK4,GAB2,DACT1,GSE1,PEX5L
GOBP_MACROPHAGE_DIFFERENTIATION	BIP	-0.0104634	0.00464005	0.0241326	39	0.544919	brain	TWAS	c5	0.0241326	0.165720948	ZBTB46,HLA-DRB1,EIF2AK1,HCLS1,PARP1,TLR2,IL15,PRKCA,NRROS,RIPK1,BMP4,RB1,CD4,IL34,PTPN2,CDC42,C1QC,CASP8,FADD,CSF1R,TSPAN2,INHA,L3MBTL3
REACTOME_FLT3_SIGNALING_IN_DISEASE	BIP	-0.0121582	0.0053917	0.0241345	27	0.453082	brain	TWAS	c2	0.0241345	0.165720948	FLT3,UBA52,SPTBN1,HRAS,CBL,ETV6,TRIP11,MYO18A,KRAS,UBC,NOX4,GAB2
GOBP_NEGATIVE_REGULATION_OF_UBIQUITIN_DEPENDENT_PROTEIN_CATABOLIC_PROCESS	BIP	-0.0105195	0.00466849	0.0242405	34	0.235858	brain	TWAS	c5	0.0242405	0.166321712	BAG6,SUFU,CAMLG,WAC,DDRGK1,PDCL3,HFE,NOP53,QRICH2,UCHL5,RYBP,USP14,HSP90AB1,GIPC1,BAG5,TAF9,RPS7,PARK7,SVIP
KEGG_GLYCOSPHINGOLIPID_BIOSYNTHESIS_LACTO_AND_NEOLACTO_SERIES	BIP	-0.0148237	0.00657872	0.0242417	29	0.360306	brain	TWAS	c2	0.0242417	0.166321712	ST3GAL6,ST3GAL4,B4GAT1,B4GALT4,B3GALT5,B3GALT1,GCNT2,B3GNT4,FUT3,FUT5,FUT2,FUT1,B4GALT2,FUT9,ST8SIA1,FUT4
GOBP_REGULATION_OF_AUTOPHAGOSOME_MATURATION	BIP	-0.0239728	0.0106473	0.0243512	12	0.971987	brain	TWAS	c5	0.0243512	0.166959205	UBQLN4,TMEM39A,ATG12,ATG5,TECPR1,PHF23,UVRAG,FYCO1,TOM1,ADRB2,CALCOCO2,CLN3
GOCC_ENDOSOME_LUMEN	BIP	-0.0107025	0.0047535	0.0243544	34	0.0671563	brain	TWAS	c5	0.0243544	0.166959205	LRPAP1,AP4M1,AP4E1,LNPEP,AP4B1,IL12A,APOB,PDLIM4,LRP2,RAB38,LGMN,CTSH,PRLR,CTSS,CTSK
WP_GLYCEROPHOSPHOLIPID_BIOSYNTHETIC_PATHWAY	BIP	-0.00811091	0.00360287	0.0243706	50	0.687079	brain	TWAS	c2	0.0243706	0.167002431	CDIPT,GPAM,CDS2,CRLS1,PIK3CD,PI4K2A,IPMK,CEPT1,PIP5K1A,GNPAT,CHPT1,PGS1,CHKB,PIK3CG,GPAT2,AGPS,LPIN2,LPIN1
MIR548AS_3P	BIP	-0.00530309	0.00235623	0.024407	152	0.184218	brain	TWAS	c3	0.024407	0.167183988	CPEB1,CNN2,ZMAT3,SEC61G,TMEM120A,SLC7A11,BDH2,BOD1L1,P2RX7,CLGN,TMEM33,RNF185,APPL2,GAB1,SH3RF1,BMPR1A,RNLS,SOX1,NTRK3,CCNA2,SVBP,TTC28,RBM14,RCE1,DPY19L1,VAPA,SRSF10,ABHD3,MIB1,RRN3,MARCHF4,RABEP1,ICA1L,KCNAB1,MAN2A1,DIXDC1,UNC5B,PPP3CB,TM9SF3,PI4K2A,PBRM1,RASSF5,KMT2C,MEIOC,RNF103,MIER3,BRWD1,RCN2,ARNT,GABPB2,SNX27,NEB,PRPF40A,ORMDL1,CRIPT,KANK2,NUDT15,ARAP3,PPP1R14B,FAM168A,OTUD3,LAMC1,SMG7,NPR3,NPC1,B4GALT6,SYNE2,ZNF805,RAF1,ATP13A3,ANO1,CTTN,PPP1R3C,C2CD2,TMEM63B,STRN,CEBPZOS,PPP4R4,UNC5A,ACAD11,KAT6B,SSB,AAK1,FAR1,MYO5A,BCDIN3D,SLC25A36,ZBTB38,TFDP2,SGMS1,USP3,TCAIM,LRP1B,DCP2,NUFIP2,SLC25A30,ROBO1,IRF2BP2,B3GALNT2,TMEM132B,ARHGAP29,ZNF292,LCP2,CD164,NR2C1,CDK17,SEMA6D,OPRM1,GABRR2,RASSF3,DTD1,PBLD,LIN28B,BEND7,ONECUT2,ANP32E,RETREG2,GNG12,CEP85L,NHLH2,MINDY3,ANKRD28,SORCS1,IGF1R,ERCC3,ZNF217,TOM1L1
GOBP_REGULATION_OF_CHONDROCYTE_DIFFERENTIATION	BIP	-0.00962005	0.00427575	0.0244546	40	0.170034	brain	TWAS	c5	0.0244546	0.167442085	RFLNB,POR,BMPR1B,PRKG2,RUNX2,LNPK,WNT9A,EFEMP1,CHADL,GREM1,ADAMTS7,BMP4,CTNNB1,PKDCC,MDK,GLG1,GDF5,SCIN,RFLNA,IHH
GSE12392_WT_VS_IFNAR_KO_CD8A_NEG_SPLEEN_DC_UP	BIP	-0.0050435	0.00224213	0.0244857	144	0.243741	brain	TWAS	c7	0.0244857	0.167587042	PAOX,TMEM273,ST14,PGGHG,IFITM2,CTSD,MYO1H,DMAC2,STING1,CPSF4,STAG3,PILRA,PMS2,HPGDS,MTMR3,PRKCB,STK24,UBAC2,SLC29A1,RUNX2,TMEM131L,KLHL25,HPF1,DGKA,ANXA3,ARAP2,YPEL3,GPRC5B,EEF2K,STXBP2,ICOSLG,NDST1,RMND5B,MYO9B,ARRDC2,CARMIL1,TRIM37,MREG,FLVCR1,CYRIA,KPTN,PNKP,CD5,STIMATE,CD300A,SLC9A3R1,RECQL5,IL21R,PLEKHA1,ABHD6,SIGLEC7,SIGLEC10,SLFN12L,XPNPEP1,PDCD4,SPECC1,SLC12A2,HMG20A,LRRK1,RNF114,NOD1,TMEM170B,RHOF,KRT80,CASS4,CTC1,NPC1,USP6NL,UPF2,TOX2,SDC4,CARD11,RNF111,RAP1GAP2,SULF2,SYNGR2,CDC42EP3,TESC,CAMKMT,CYFIP1,LYSMD2,CLEC7A,LRP8,CCDC88C,CRLF3,LYST,RUNDC3B,SESN1,MICAL1,CASP1,TESK2,STARD7,SNX9,TAGAP,DENND5A,IPO7,SWAP70,PLXND1,SEMA4B,MAN2A2,NXPE3,SASH1,IL6ST,STARD5,SNORD89,PANX1
GSE360_HIGH_VS_LOW_DOSE_B_MALAYI_MAC_DN	BIP	-0.00476657	0.00212035	0.0245754	155	0.180826	brain	TWAS	c7	0.0245754	0.168132793	KCNJ1,ST14,TMED3,DDX52,LTBP4,GRIK5,RPIA,PSMB9,BRD2,GRM4,LIAS,GPR15,FILIP1L,RRH,VGLL4,SEPTIN11,P2RX4,CD38,ISG20L2,TSC22D2,SCN9A,CAMK2B,NUDCD3,H2AZ2,STARD3,PSMD3,HAP1,RAB5C,PYGM,PRKCSH,ZNF20,ZNF44,MAN2B1,RIN2,TCF12,ANGPTL7,CUL9,HOMER3,GREM1,GOLGA8A,GRK5,SEMA6A,PI4K2A,NFYB,DDX5,SNRPE,PDIA4,CYB5A,ACYP1,CR2,PPIE,VAMP5,RNF103,TSFM,PNN,PPM1A,MNT,ZZEF1,PLIN1,AP3S2,IDH2,TNR,EPB41,EXOSC8,CRKL,FGFR2,MBTPS1,IFFO1,ANKS1A,EIF3M,LMO2,POLD3,TNFRSF25,F7,CDC16,PDCD4,TARS1,RFX2,SPHK2,PKIG,PCBP3,TRIOBP,DDX17,TFEC,IFITM2,AP2A2,MUC6,HEXB,LGMN,ITPK1,BTBD3,CYB5R3,CMKLR1,LRRC8B,THOP1,GNAO1,MT1E,RPA1,DCHS1,PMS2P11,DLEC1,ACAA1,SLC25A36,EML2,ASIC1,E2F1,RNASE2,PDCD10,TERF2IP,SERPINF1,MAP3K8,BCAS2,XPO6,CCSER2,SIGLEC6
TONKS_TARGETS_OF_RUNX1_RUNX1T1_FUSION_SUSTAINDED_IN_ERYTHROCYTE_UP	BIP	-0.00925763	0.00411943	0.0246202	46	0.0324035	brain	TWAS	c2	0.0246202	0.168371044	LILRA2,DDR1,PNRC1,SLC7A11,P2RX4,UCHL1,CH25H,ACSL1,QPRT,NRCAM,ANXA2,HOMER3,CYP1A1,IL17RB,CD200,NAP1L1,TMEM176B,ALDH1A2,VCAN,IFI16,EMP1,ECM1,ZNF217,AMIGO2
GOBP_POSITIVE_REGULATION_OF_SODIUM_ION_TRANSPORT	BIP	-0.0129874	0.00577956	0.0246318	29	0.114219	brain	TWAS	c5	0.0246318	0.168382147	GLRX,ATP1B1,FGF12,WNK1,CHP1,ATP1B2,FXYD2,SCN4B,DRD4,TESC,NOS1,GPD1L,CNKSR3,SCN5A,SCN3B,ANK3,AKT1,ATP1B3,CHP2,PKP2
GSE41867_NAIVE_VS_DAY8_LCMV_CLONE13_EFFECTOR_CD8_TCELL_UP	BIP	-0.00502215	0.00223511	0.0246443	140	0.0251302	brain	TWAS	c7	0.0246443	0.168385361	MMAB,TMED3,ZNF23,CYSTM1,RNF130,TAP2,B3GALT4,REST,KLF12,TBC1D4,ANKRD50,AZIN2,TMEM192,CD38,SH3BP2,TRIB2,ARSK,TUT4,HINT3,QPRT,YPEL3,MUC1,NAXE,CCM2,CCS,NDUFS8,NT5C3A,PGM1,SCLY,NIPAL3,MACO1,AUP1,FXYD4,YPEL2,NAT14,MAN2A1,BUB1B,UBR2,CSNK1G3,GOLGA7B,GNA13,HID1,KIDINS220,TAX1BP1,SLC52A3,ANKLE2,EIF2B2,C6orf118,CEP43,NUB1,CILK1,MKNK2,ALDH2,RBFOX2,MYH9,GPI,ASL,CHCHD10,MFGE8,ABHD2,RAP1A,RBM43,TNFAIP6,CRYZ,TUBG2,HDAC5,SLC39A13,STMN1,ARL6IP5,TOX2,SERINC3,FCER1G,SDF4,SLC28A2,PDE1B,INSIG2,MAP1LC3A,SCAND1,SAMHD1,PTPN18,FIS1,OPN3,SERHL2,ADGRE5,FAM174A,METTL21A,POU6F1,SLAIN1,RASSF3,TSPAN2,SFMBT2,CERS6,TSPAN14,SIDT1,PLAGL1,PARP11,PSRC1,GABPB2,MCEE
MIR4301	BIP	-0.0104376	0.00464567	0.0246574	33	0.158093	brain	TWAS	c3	0.0246574	0.168385361	ARL17A,TMPRSS11A,VPS13C,PRNP,WDR82,LONP2,IL23A,TSPAN31,C2orf72,PFKM,CRKL,GIMAP2,EGLN1,ACP2,USP33,UHRF1,CAPRIN2,INO80D,TPK1,NFKBIZ,CHST2
MIR4715_5P	BIP	0.0117441	0.00522739	0.0246622	33	0.378687	brain	TWAS	c3	0.0246622	0.168385361	DYRK1A,DCUN1D4,CNN3,MIER1,MXD3,EXTL2,TEX2,ARHGEF12,RAC1,CTXN3,HOMER1,ZNF544,SEPTIN9,PLPPR4,HMGCLL1,SLCO4C1,TMEM52B,GJB2,HDC,PIK3R3,ARHGAP19
GSE360_CTRL_VS_M_TUBERCULOSIS_MAC_DN	BIP	0.00527902	0.00235018	0.0246899	145	0.0596111	brain	TWAS	c7	0.0246899	0.168506321	GRIK5,SAP30,NDUFC1,IL10RB,COPS8,QDPR,BICDL1,GATC,PHC2,GRPEL1,PDGFA,TRIP10,ACSL1,TSC22D2,IFRD1,PYGM,N4BP3,SEMA4F,NECTIN2,MKLN1,OSMR,SERPINE1,HIVEP1,IBTK,STAT1,ACADSB,KCNF1,CSNK1G2,C2orf72,SUSD5,TNR,MTF1,INPP5B,CD53,UBE2L3,IFIH1,ADCYAP1R1,MBTPS1,DR1,MAPKBP1,PGC,PEPD,PTPN2,PPWD1,NR5A2,CDKN2C,MTHFS,IL16,PARD6B,CES1,DNAJB4,PDHX,STAU1,PRPSAP1,FCER1G,RPA3,RAP1GAP2,MAT2A,ATP13A3,NORAD,MUC6,KYNU,CERS6,SSB,CFB,MX2,DLEC1,RFPL3S,KCNK1,SKP2,LETMD1,PNP,DMTF1,OCLN,EDNRB,SNRPF,VDAC2,OPRM1,DGCR5,TRIM27,UBE2J1,SLC25A16,REPS1,TGIF1,TFDP2,CHP2,HDAC2,OPTN,SEC22B
GOBP_DETECTION_OF_MECHANICAL_STIMULUS_INVOLVED_IN_SENSORY_PERCEPTION	BIP	-0.0139597	0.00621567	0.024711	27	0.0585172	brain	TWAS	c5	0.024711	0.168570729	TMEM120A,SCN1A,NTRK1,STRC,SERPINE2,ASIC3,PIEZO2,KCNK4,MKKS,HTR2A,ITGA2,PDZD7,KCNA1,FYN,COL11A1,ADGRV1,LHFPL5,TMC2
GOBP_NEGATIVE_REGULATION_OF_PROTEASOMAL_UBIQUITIN_DEPENDENT_PROTEIN_CATABOLIC_PROCESS	BIP	-0.0117118	0.00521543	0.0247293	28	0.160605	brain	TWAS	c5	0.0247293	0.168570729	BAG6,CAMLG,WAC,DDRGK1,HFE,NOP53,UCHL5,RYBP,USP14,HSP90AB1,GIPC1,BAG5,TAF9,PARK7,SVIP
GOBP_POSITIVE_REGULATION_OF_TUMOR_NECROSIS_FACTOR_SUPERFAMILY_CYTOKINE_PRODUCTION	BIP	-0.00832906	0.00370902	0.0247282	65	0.427924	brain	TWAS	c5	0.0247282	0.168570729	ADAM8,LILRA2,SPON2,TLR1,TLR3,TLR2,IFNGR1,TIRAP,SETD4,RASGRP1,THBS1,CD84,FCGR3A,RIPK1,OAS3,PTAFR,PLCG2,DDT,CD36,IFIH1,ABCC8,NOD1,CD14,AKAP12,C1QTNF4,PTPRJ,SPHK2,ARFGEF2,TICAM1,FADD,EPHB2,LRRK2,WNT5A,HLA-E,AGER,CLEC7A,NFATC4,LGALS9,IL1A,CYBA,MAVS,HDAC2,SELENOK
GOBP_MALE_MEIOTIC_NUCLEAR_DIVISION	BIP	-0.00701954	0.00312804	0.0248279	45	0.0119496	brain	TWAS	c5	0.0248279	0.169174524	ZSCAN21,HSF2BP,CYP26B1,MEIKIN,TEX14,RAD51C,UBR2,FANCA,TESMIN,MLH3,MEIOC,TRIP13,TDRKH,ATM,CATSPERZ,FIGNL1,HSPA2,MOV10L1,BRCA2,TDRD9,REC8,DDX4,TDRD12,MEIOB,MAEL
JOHNSTONE_PARVB_TARGETS_1_DN	BIP	-0.00915321	0.00408063	0.024891	59	0.210942	brain	TWAS	c2	0.024891	0.169536036	UVSSA,RELL1,ADH5,DNAJB14,DCAF16,UBE2K,SEPTIN11,RBPJ,FAT1,ATP10D,UBA6,MCTP1,LNPEP,NPIPB13,NPIPB4,DSE,LIFR,STEAP1,BICC1,ACOT13,ITGB8,SLC12A2,PPP2R5C,MED31,HSPA1B,TMEM106B,ETV1,PHACTR2,PTGER4,PTN
GOCC_ACROSOMAL_VESICLE	BIP	-0.00618436	0.00275732	0.024904	104	0.730576	brain	TWAS	c5	0.024904	0.169556157	BSG,PCSK4,ATP8B3,CTNNA1,CRCP,SPINK2,LRGUK,CFAP119,ACRV1,TCP1,ADAM15,RAB3A,HYAL3,PLA1A,IQUB,LYZL4,LOXL1,CLK3,PPFIA3,CD46,ITGA1,SPACA6,ENKUR,SPESP1,MFGE8,ABHD2,SV2B,ATP6V1E2,RCBTB2,FNDC3A,DRD2,MORN2,CXADR,RAB6A,VEZT,PRSS37,TEKT3,RND2,SKIL,CAV2,CAV1,SLIRP,CAPN11,CEP131,HEXB,STK31,CCDC136,TRIP11,TSSK4,SPATA1,TRIM36,VDAC2,SERPINA5,DLD,TEX101,ATP6V0A2,AKAP3,ACRBP,TCP11
MIR711	BIP	0.0131483	0.0058636	0.0249379	32	0.838307	brain	TWAS	c3	0.0249379	0.169718498	AK2,LARP1B,NTRK3,TMEM230,AP2B1,IL18BP,WNT4,C2CD2,ZNF638,NECAP1,MEX3C,SLC36A4,ACVR2B,PSMA4,TK2,RPRD2,BNIPL,PAK2,RGS5,TADA1
MIR769_5P	BIP	-0.0116057	0.00517686	0.0249721	35	0.0892369	brain	TWAS	c3	0.0249721	0.16988275	CPEB1,PSD2,C1QTNF1,ACKR2,WDR37,TFAM,TBC1D20,STK35,PLEKHA1,AKAP1,PRR29,CUL5,PARD6B,P2RY1,PDCD4,SYTL2,ZNF415,PRKAA1,TDRD6,OPRM1,FBXL7,SS18L1,SMAD2
GOBP_REGULATION_OF_MITOCHONDRIAL_MEMBRANE_POTENTIAL	BIP	-0.0064923	0.00289659	0.025003	75	0.176611	brain	TWAS	c5	0.025003	0.169898405	MAPT,MFN1,P2RX7,PARP1,KDR,HEBP2,PPA2,AKT2,PRELID1,SLC25A33,SLC4A11,PANK2,BCO2,PRDX3,PPP2R3C,GCLC,ATP5IF1,OPRD1,TRPV1,CTNS,BID,RTL10,GCLM,BAK1,PID1,SOD2,PRKN,UCP2,BOK,MUL1,PINK1,ARL6IP5,PMAIP1,NDUFS1,TSPO,BNIP3,BCL2,FZD9,LRRK2,SLC25A36,AKT1,STOX1,PARK7,NDUFC2
MIR20B_3P	BIP	-0.00660445	0.00294667	0.0250046	76	0.947511	brain	TWAS	c3	0.0250046	0.169898405	INPP5A,FLT3,LDB2,GRID2,F11,NT5C2,DCUN1D4,THSD7A,EPDR1,FBXL17,INPP5F,PHYHIPL,STON1,BRWD1,NDUFS4,ZNF736,PFKM,NCR3LG1,HNRNPLL,ZNF91,ITGAV,MED20,PBX1,BOD1,NALCN,TOP2B,ETV1,C2orf66,ALS2,FBXO7,DMTF1,CNTN5,SH3TC2,ZNF652,TRIM33,RNF14,FAM110C,MAEL
REACTOME_INTERLEUKIN_4_AND_INTERLEUKIN_13_SIGNALING	BIP	-0.0100589	0.00448785	0.0250031	42	0.168345	brain	TWAS	c2	0.0250031	0.169898405	VIM,JAK1,ITGAX,FGF2,MUC1,VCAM1,S1PR1,FN1,ALOX15,STAT1,HSP90B1,IL23A,STAT6,CD36,HGF,TYK2,IL12A,MMP2,POMC,ALOX5,ITGB2,BIRC5,BCL2,F13A1,NDN,HMOX1,ITGB1,NOS2,RHOU,LAMA5,IL1A,OPRM1,AKT1,IGHG4
GOBP_MORPHOGENESIS_OF_EMBRYONIC_EPITHELIUM	BIP	-0.00545789	0.00243605	0.0250604	118	0.287166	brain	TWAS	c5	0.0250604	0.170152101	ST14,BRD2,FZD1,LIAS,GRSF1,MTHFR,CC2D2A,SUFU,CASP3,PCDH8,KIF20B,BMP7,FGF10,EPB41L5,MIB1,MKS1,TULP3,ALDH1A3,PTK7,WNT9B,GREM1,RET,PRICKLE1,TEAD2,FUZ,BBS4,VANGL2,TSC2,CLUAP1,BMP4,PHACTR4,IFT52,STK4,SDC4,IFT57,FGFR2,PAX8,CTNNB1,WNT4,LUZP1,MTHFD1L,ALDH1A2,BCL10,HS2ST1,LMO4,SPINT2,NODAL,MTHFD1,OPA1,RGMA,DEAF1,NPHP3,COBL,WNT5A,LRP2,WNT7B,WNT2B,IFT172,APAF1,LAMA5,WNT2,GDNF,GDF7,WNT16,TRAF6,IFT122,RPS7,WNT6,HIF1A
GOBP_REGULATION_OF_INTRACELLULAR_PROTEIN_TRANSPORT	BIP	-0.00440507	0.00196616	0.0250621	176	0.113637	brain	TWAS	c5	0.0250621	0.170152101	TCAF2,TCAF1,PARL,NUP54,HPCA,XPO1,UBAC2,GSK3B,HCLS1,MAPK8,EFCAB7,LEPROT,SAR1B,MTCL1,KIF20B,MAVS,PRNP,FERMT1,AKT2,ERBB2,JUP,ZIC1,MIEF2,ARIH2,USP36,CEP131,MICALL2,GCC2,BARD1,ZPR1,SAE1,BBC3,NUP58,MIEF1,RANGAP1,SREBF2,NPEPPS,BAP1,PRKCD,RAB29,YOD1,NMT1,BMP4,PPM1A,TMEM30B,OAZ1,SIRT6,BCAS3,ATP5IF1,CAMK1,ARHGAP44,CD36,RAPGEF3,UBE2L3,KCNB1,PTPN1,B3GAT3,CHP1,MDFIC,PRKN,SMO,HPS4,CEMIP,ATG13,SH3GLB1,VAMP2,PINK1,CEP290,DMAP1,PKIG,SAR1A,UBE2G2,ITGB2,PCNT,ECT2,YWHAE,MYO1C,INPP5K,CDH1,RAN,MFF,VPS11,APOD,EDEM2,ERGIC3,FIS1,HRAS,TOMM7,HSP90AB1,LMAN1,ATP13A2,LRRK2,CD81,HSPA1L,ERLEC1,PDCD5,PRKAA1,XPO4,SIAH3,NF1,HAX1,PDCD10,ANK3,CDK1,DNAJC27,SH3TC2,ABLIM3,PRR5L,TMEM30A,SEC16B,EDEM1,FYN,UBE2J1,FRAT1,CIB1,CHP2,C2CD5,PARK7,PTPN14,SVIP
GOMF_HSP90_PROTEIN_BINDING	BIP	-0.00897615	0.00400671	0.0250726	40	0.0347294	brain	TWAS	c5	0.0250726	0.170154943	CYP2E1,MAPT,KPNB1,EIF2AK3,PACRG,PPEF2,AHSA2P,KDR,RPS3,PPP5C,CYP1A1,NUP62,ERN1,GBP1,SLC12A2,TELO2,TSC2,HIF1A,AHSA1,TTC4,NR3C1,UNC45A,CHORDC1
GOBP_CEREBRAL_CORTEX_DEVELOPMENT	BIP	-0.00646129	0.00288441	0.0250862	86	0.107107	brain	TWAS	c5	0.0250862	0.170178812	MBOAT7,EGFR,FAT4,PEX13,TACC3,MDGA1,CDON,P2RY12,EFHC1,XAB2,SLIT2,BBS1,SUN1,BMERB1,NDE1,ATIC,GSK3B,DIXDC1,BBS4,PLCB1,MKKS,SLC38A2,KIF14,RTN4,CRKL,TACC2,TMEM14B,CTNNB1,SMO,DISC1,MDK,HTR6,ZMIZ1,YWHAE,CRK,BTBD3,SYNE2,WDR62,CCDC141,BNIP3,KDM1A,BBS2,RELN,LRP8,SRD5A1,PEX5,CDH2,NF1,ROBO1,SRGAP2C,AKIRIN2,LAMB1,NOTCH2NLC,NOTCH2NLA,HIF1A
GOBP_ETHER_BIOSYNTHETIC_PROCESS	BIP	-0.0113725	0.00507745	0.0251043	25	0.713483	brain	TWAS	c5	0.0251043	0.170185822	FASN,PEX7,DHRS7B,PEDS1,GNPAT,LPCAT2,CHPT1,PLA2G4C,PLA2G4A,ALOX5,FAR1,AGPS
GSE360_LOW_DOSE_B_MALAYI_VS_M_TUBERCULOSIS_DC_DN	BIP	-0.00510084	0.00227742	0.0251074	136	0.479671	brain	TWAS	c7	0.0251074	0.170185822	WARS1,CD83,PEX1,PSMD2,RRH,RCAN1,DYNLL1,TRIP10,ADGRE1,CCL25,AK4,ANKRD12,WTAP,S100A9,S100A8,ADAR,RIT1,IFRD1,IFIT2,TNIP1,PDPN,PLSCR1,CRIM1,GNA15,TSPOAP1,ANXA2,PLCH1,ITGB3,ATF5,G0S2,BAZ1A,RBCK1,CYB5A,WIPI1,TSFM,LHFPL2,DHFR,TUBB2A,IFI44,FGFR2,CRHR2,PAX8,HBEGF,RHBDF1,NPRL3,CDC42,ALDH1A2,TFIP11,GPD2,EIF4E2,CDK3,CDH1,MPZL2,MUC6,SERPINA1,PAIP2B,NRP2,KYNU,SSB,MT2A,MT1E,MT1X,TYMP,MX2,NME1,CA12,PNP,RNASE4,UBE2L6,DTX4,LCP2,TESK2,LITAF,DENND5A,FANCL,PLA2G7,PDE4DIP
MIR4712_3P	BIP	-0.00782911	0.00349647	0.0251463	66	0.884375	brain	TWAS	c3	0.0251463	0.170381072	ERCC6,MAPK9,BOD1L1,CEP44,INSR,OLFM4,CBR1,COX16,HSPA12A,HIF3A,STEAP2,ATG12,BICC1,PHLDA1,RTL10,ACTR3C,CRYBG3,VEZT,MLKL,FIBIN,IPO8,CBX6,TSPYL6,RFTN2,ZFYVE1,SLC7A14,FNDC7,OPRM1,ZNF652,GALNT13,ADAM12,KIAA1671,NECTIN3,SEC22B,SORCS1,C16orf46
GOBP_DIOL_BIOSYNTHETIC_PROCESS	BIP	-0.00851009	0.00380344	0.0252555	37	0.561051	brain	TWAS	c5	0.0252555	0.170763858	QDPR,PCBD2,SPTLC3,SPTSSA,DHFR,ACER3,GCH1,SPTSSB,SPHK2,PCBD1,SPHK1,SPTLC2,ASAH2,ASAH2B
GOBP_INDOLE_CONTAINING_COMPOUND_METABOLIC_PROCESS	BIP	-0.0117178	0.00523737	0.0252635	26	0.455975	brain	TWAS	c5	0.0252635	0.170763858	TPH1,TDO2,BTBD9,GCDH,GRIN2A,ALDH2,AANAT,AFMID,PDE1B,KMO,KYNU,HAAO,SRD5A1,HTR1A,RNF180,TPH2
GOBP_POSITIVE_REGULATION_OF_ORGANELLE_ASSEMBLY	BIP	-0.00750289	0.00335264	0.0252272	73	0.234525	brain	TWAS	c5	0.0252272	0.170763858	PIP4K2B,G3BP2,MAPK9,CNOT6,ARHGEF5,CNOT1,CNOT6L,CEP135,TAPT1,PAN2,PIP4K2C,ATG2A,SEPTIN7,RALB,SNX4,GSK3B,CENPJ,FUZ,NUP62,BBS4,WIPI1,PDCD6IP,DZIP1,NUMA1,SEPTIN9,SH3GLB1,G3BP1,SDC4,CAPG,CNOT2,MOAP1,CROCC,HAP1,VPS4B,SNX7,SASS6,CEP295,PIP4K2A,IFT88,SPAG5,KCTD17,SNX18,RAB3GAP2,GPSM2,ELAPOR1,ATMIN
GOCC_GOLGI_ASSOCIATED_VESICLE_MEMBRANE	BIP	-0.00888291	0.00396904	0.0252179	53	0.23034	brain	TWAS	c5	0.0252179	0.170763858	TMED3,AP1G1,SYNRG,SPPL2C,AP1B1,SPPL3,AP1S1,SPPL2A,COPE,KDELR1,AP2A1,AP1M1,KDELR2,COPA,RHOQ,ITM2B,RASSF9,KDELR3,CSPG5,CNGA4,CLTB,SPPL2B,CNGB1,ZDHHC13,AP1S3,COPB1,AP1M2,TMEM199,CFTR,GOPC,TMED7,CLTCL1,CLBA1,COPB2
GOCC_TRANSCRIPTION_FACTOR_TFIID_COMPLEX	BIP	-0.0113398	0.00506838	0.0252629	24	0.0731456	brain	TWAS	c5	0.0252629	0.170763858	GTF2A2,ERCC2,GTF2H4,TAF11,TAF8,GTF2F1,TAF4B,TAF9,GTF2H2,GTF2H5,GTF2H3,ERCC3
GSE360_T_GONDII_VS_B_MALAYI_HIGH_DOSE_MAC_DN	BIP	-0.00456209	0.00203874	0.0252402	177	0.279294	brain	TWAS	c7	0.0252402	0.170763858	IST1,CRHR1,LRRC37A2,CFD,ZNF415,LILRA2,TPD52L2,AIF1,CFB,HLA-DRB6,TAP1,HLA-DMB,HLA-DPB1,B3GALT4,DTX2,CYP51A1,TLR1,RHBDD3,S100P,PSEN2,ENTPD6,TTC39A,ENTPD1,RRN3P1,SND1,INPP4B,SCN9A,STXBP2,MYO1F,BLVRA,RASSF2,FCGBP,PYGM,EHD1,SIPA1,BANF1,ALDH3B1,SNX29,UBA7,PARP3,INTS1,AOAH,TNFRSF14,CLK3,HEXA,NISCH,STAB1,PRKCD,CYB5R1,PDIA4,SMARCD3,H2BC10,RASSF8,HDAC5,KCNJ9,SKAP2,TSPAN31,PTAFR,RAB40B,CYP27A1,INPP5B,PSMD4,TNFAIP6,ZNF652,F2R,TRAF3,TNFAIP2,CD9,IFFO1,CD4,PARP2,NDRG2,NDUFAF1,CHMP2A,LDLRAD4,PLEKHM2,KCNAB2,DNAJC11,NBR1,VAMP2,SPHK2,MED8,AKR1A1,ADA,S100B,PSMB5,PLEKHB2,IFITM1,IRF7,TSPAN4,MUC6,CLTB,SREBF2,NAGA,F13A1,LY86,SLC1A4,CYFIP1,COX7A2L,SELENOP,RELN,ARF3,DLEC1,CD33,ZNF45,ERC1,DAP,SH3BP1,VASH1,NUP133,CYBA,ATP9B,CCT6B,WDR7,PRCP,MYCL
GOBP_NEGATIVE_REGULATION_OF_LEUKOCYTE_PROLIFERATION	BIP	-0.00676237	0.00302342	0.0253086	71	0.187402	brain	TWAS	c5	0.0253086	0.170966039	LILRB2,LILRB1,LILRB4,HLA-G,HLA-DRB1,TMEM131L,CASP3,TWSG1,ZBTB7B,CLEC4G,PRNP,ERBB2,GSTP1,INPP5D,MAD1L1,TNFRSF14,GREM1,VSIR,CD300A,BTN2A2,GAL,PRKAR1A,RASSF5,CR1,DLG5,BMP4,SFTPD,PAWR,ATM,SDC4,FCGR2B,GPNMB,PTEN,PKN1,LGALS9,NF1,MNDA,NDFIP1,IHH,TSPAN32,DLG1
GSE13306_TREG_RA_VS_TCONV_RA_UP	BIP	-0.00507645	0.00226975	0.0253144	132	0.612965	brain	TWAS	c7	0.0253144	0.170966039	PRPF31,OMA1,ZFP2,MGAT4B,TMEM248,WIPI2,ALG3,TXK,JMJD4,HPF1,LARP7,CDIPT,CDON,CDH13,KCTD20,C1orf141,S100A4,ADAM15,NUDCD3,OGDH,TNS2,PPP1R1A,TTC28,RBM14,RAD9A,SLC12A2,ADAMTS19,DBI,NME6,MST1R,YPEL2,DHX33,NTRK1,SLC12A9,CDK10,FGF12,ASCC1,MPI,HSD11B1,TRIP4,GLT8D2,FHAD1,DOT1L,SF3A2,PRIM1,EXO1,SECTM1,RAB40B,ARPC2,SCAMP1,TXNRD2,MAP1B,F2R,SLC44A2,VAMP1,MDFIC,SPTSSB,JMJD8,JPT2,YBX2,NKIRAS1,TMCO3,EMC1,DDOST,MPZ,DRC1,BDKRB1,MAP4,BCL2,CBL,MASTL,RTCA,CPNE2,TTC33,WDR83OS,OAT,C19orf48,RTKN2,CCDC88C,MED10,RPF1,PNP,DHCR24,UBE2L6,NDFIP2,DNAJA4,FCER1A,MAST2,UBE2Z,RPRM,ANKRD6,POU1F1,GOLPH3,COPRS,CELSR2,USP43,FDX1
GSE13493_DP_VS_CD4INTCD8POS_THYMOCYTE_UP	BIP	-0.00502949	0.0022489	0.0253238	152	0.243918	brain	TWAS	c7	0.0253238	0.170966039	NFRKB,LENG8,ADGRL3,FAM193B,MAPK9,CNOT6,TAP2,KREMEN1,SFI1,CCNG2,ACADS,TMEM120B,LYPD8,DCK,VPS13D,ITPKB,ABCC3,MIA3,FGF2,DYNLT5,MIER1,ATP11A,SETD4,LZIC,NMNAT1,AP1M1,MAST3,KLHDC8B,RNF123,DCTN1,WBP1,YPEL2,SLC25A12,APOC1,TSC22D4,GIGYF1,RPRML,TSGA10,CHST10,ADAMTS7,STEAP2,BBS4,CLK3,PNKP,R3HCC1L,KCTD2,PPP1R21,TBCEL,ELK4,EFHD2,ADGRE5,ZFYVE1,PSEN1,BBOF1,TNFRSF12A,CORO7,DTX3,MED13,EMSY,AQP11,TTLL3,POLG,ALDH7A1,IFT140,RAD52,CD4,PCDHB12,NKIRAS1,JUP,EZH1,NBR1,FAM210B,LAMC1,PABPC1L,GLG1,ITGA5,EXOC2,TIAM1,FAM8A1,TNK2,RGMA,TEPSIN,RASA1,ZNF770,TTLL1,CLEC4E,SERTAD2,CERK,IRF5,ARSA,GLCCI1,NAV2,POU6F1,TOX4,NDFIP2,SMPD2,USF3,SSH3,CELSR2,SASH1,LDHB,RCSD1,PTPN14,TMCC3,PABPN1
GOBP_PYRIMIDINE_RIBONUCLEOTIDE_METABOLIC_PROCESS	BIP	-0.00912043	0.00407928	0.0253651	35	0.215939	brain	TWAS	c5	0.0253651	0.170985257	DHODH,UCKL1,NME5,DCK,NME7,NME6,UPP1,NT5C,ENTPD5,UPB1,AK5,NME4,UPP2,CDA,NME9,NME1,NME2,CMPK1,CAD,UMPS,CTPS1
GOBP_REGULATION_OF_LAMELLIPODIUM_ASSEMBLY	BIP	-0.0151457	0.00677476	0.0253773	22	0.661224	brain	TWAS	c5	0.0253773	0.170985257	SLIT2,ABI2,FER,MTOR,WASF2,BRK1,FSCN1,RAC1,AVIL,ARPC2,CDC42,EPHA2,CAPZB,AKIRIN1,ACTR2,CYFIP1,OCLN,PLCE1
GOMF_EXOGENOUS_PROTEIN_BINDING	BIP	-0.0064205	0.00287133	0.0253472	82	0.610166	brain	TWAS	c5	0.0253472	0.170985257	MRC1,BSG,AXL,EGFR,GPR15,ALB,SCARB2,TNFRSF4,TNFRSF14,CLEC4G,CLEC4M,PLSCR1,DAG1,HYAL3,HYAL1,PVR,NECTIN2,ITGB3,CD55,CR2,CR1,CD46,F11R,CLDN9,RPSA,CDHR3,DPP4,LDLR,HAVCR1,CD4,TYRO3,ITGAV,CXADR,CLEC5A,EFNB3,NPC1,ITGA5,CCR5,HTR2A,NECTIN1,HSPA1B,ITGA2,ITGB1,SCARB1,CDK1,SIVA1,CD81
GSE41867_NAIVE_VS_DAY15_LCMV_ARMSTRONG_EFFECTOR_CD8_TCELL_DN	BIP	-0.00470103	0.00210242	0.0253508	152	0.119661	brain	TWAS	c7	0.0253508	0.170985257	LAIR1,RCHY1,FAM53C,SMIM14,P2RX4,HIP1R,ACBD3,COQ8A,ACAA2,RASGRP3,SETD1A,MIA3,POLM,ZNF691,MAP4K2,PACS1,MAP2K6,CHD9,SMG1,BSDC1,CSGALNACT2,DDA1,RPL37A,PPP1R37,ENO3,MED31,ARHGAP31,PANK4,CDK10,NOP10,LRRC57,HPS1,CD300A,UNK,WBP2,ANGPTL1,TAX1BP1,AKAP7,NFYC,RNF103,TSGA10,MED13,MAP3K9,GPD1L,SUSD5,C17orf50,CD36,TECPR1,PSTPIP1,HIPK1,TAF1C,PDE2A,ANKS1A,CXADR,AGPAT4,TFIP11,TPST2,GALNT6,EZH1,CASS4,ZCCHC9,INPP5K,MNT,SAMD9L,SDHAF1,PGGHG,TSPAN32,ITPKC,ATP13A2,DNAJB1,POM121,SERTAD2,TGFBRAP1,RFTN2,MAPK12,PIP4K2A,FHIP1B,HERC1,CD33,MCOLN2,IFT172,KRAS,KLF7,LDLRAD3,HMGXB3,MTG2,MPPE1,SRGN,FAM76B,MTMR12,PTTG1,CAMK4,RCSD1,CDYL2,TMCC3,ADCY7
LI_WILMS_TUMOR_ANAPLASTIC_UP	BIP	-0.0151851	0.00679198	0.0253686	13	0.465561	brain	TWAS	c2	0.0253686	0.170985257	G3BP2,PCGF3,HTT,KPNA2,CDCA3,NUSAP1,RFC3,RFC4,KIF2C,RAD54L
GOBP_NEGATIVE_REGULATION_OF_ERBB_SIGNALING_PATHWAY	BIP	-0.0132381	0.00592717	0.0255188	24	0.283325	brain	TWAS	c5	0.0255188	0.171677984	ZGPAT,EGFR,ZFYVE28,MVP,NUP62,SNX6,ITGA1,SOCS5,PTPN2,DUSP3,PTPRJ,PTPN18,CBL,PTPN12,LGMN,GPRC5A
GSE24634_NAIVE_CD4_TCELL_VS_DAY10_IL4_CONV_TREG_DN	BIP	-0.00440261	0.00197123	0.0255208	185	0.199508	brain	TWAS	c7	0.0255208	0.171677984	MBOAT7,CTNNA1,HLA-A,TUBB,LSM2,TBL2,PAPSS1,ETFDH,HPGDS,GTF2H1,SPP1,MLEC,SEL1L3,RBPJ,CD38,WDR5B,PARP1,CALHM2,CASP3,ANXA5,TXNDC15,TGFBI,PPP4R1,ACSL5,UBE2K,PDXK,GM2A,PDE4A,ACP5,HMGCL,DSTNP2,M6PR,DOHH,MREG,SMARCAL1,ANXA2,NTRK1,POGLUT1,COX17,PPP2R5A,TRAK1,ABHD5,KPNB1,PRDX3,NUP62,TRIP4,NAB1,TPM4,AHI1,IMMT,SERPINB1,GLB1,DHRS7B,ARPC2,RAD50,PTPN22,IL27RA,TMEM176B,SMARCD2,SP110,TMED5,GCLM,NUSAP1,POLR3K,ACAT1,RDX,B3GALT4,ACOX1,SEC14L1,PLAAT3,POLD3,CASP9,DDB2,MTCH2,ZMIZ1,TARS1,EIF4G3,CDC20,ELOVL1,KIF2C,AKR1A1,GLRX2,ALDH9A1,FANCE,TMEM43,BID,CHST15,CHMP4A,DHRS1,GNG5,TMEM97,REEP5,LXN,LGALS3,SRR,GORASP2,STARD7,PIEZO1,TMEM9B,HELLS,ARHGAP19,IDH2,PRC1,WSB2,PTTG1,CETN3,PRCP,CREB3L2,PPP1CB,GPR137B
MIR4424	BIP	0.00637825	0.00285566	0.0255128	103	0.024128	brain	TWAS	c3	0.0255128	0.171677984	PTPN20,GOLGA6L10,BTBD1,GUCY2C,GNPDA2,AGPAT3,GHR,NKAIN1,C11orf96,RABEP1,PYCR2,ODF2L,SH3GLB1,ZNF322,SC5D,ENPP1,ZNF577,ZNF160,MKX,ADD3,POLG,FNDC3A,HNRNPLL,ARHGEF33,STARD4,SEC14L1,ERBIN,UHRF1,MZT1,STARD3NL,SLCO4C1,SLC2A14,KLHL23,VCAN,WAPL,LDB3,RTKN2,KLF7,LDLRAD3,WDR11,DIP2B,SOX10,GATAD2B,SEMA3A,KIF2A,OPRM1,POLR3F,LRRN1,CADM2,LYSMD3,TMEM212,SRPK1,PKP2,EPHA3,STXBP6,GBP2,TAGAP,SEC61A2,GRB2
MIR5580_5P	BIP	-0.0060527	0.00270954	0.025493	105	0.36676	brain	TWAS	c3	0.025493	0.171677984	HELZ2,WIPI2,GALNTL6,NDUFC1,PXN,MLEC,HIP1R,STIM2,LIMK2,TPRG1L,KPNA6,CARMIL1,ALKBH3,RAPGEF5,COL24A1,MPI,FAM20B,FOXN2,PTPRT,STON2,DLG5,B3GAT1,ACER3,CABYR,HIPK1,DCAF7,SLC9A8,PTPN1,FAM124A,CHP1,ZNF135,C17orf100,GALNT4,SLC6A6,PPFIA1,ITPK1,PPP1R12B,EPHA8,EPHB2,STX1A,GPD1L,MAPK6,CBLN3,KCTD4,ROBO1,ACOT11,IQCE,PTPRK,DUT,ATXN7,PIK3R3,SNN,SLC25A16,RAB43,PDE3A,KIAA1549,CMTM4,SLU7,RAB30,SRPK1,PCSK2
FIRESTEIN_PROLIFERATION	BIP	-0.00575265	0.00257701	0.0255955	122	0.299619	brain	TWAS	c2	0.0255955	0.172021221	STK32C,AXL,PPP1R12C,SYT5,NME5,TRPV6,LIMK1,CDK14,CDK6,STK32B,GUCY2C,FGFR3,GRK4,TXK,LIMK2,COQ8A,KDR,MAPK8,ROR1,ERBB3,ARHGEF25,EPHB1,PDXK,MAP2K6,INPP5D,ROS1,NME6,PRKAR2A,NTRK1,DMPK,PRKD2,EXOSC10,EPHB4,EP300,GMIP,SYT4,SYT14,IRAK2,NUAK2,IKBKE,RPS6KL1,AKAP7,CD40,FIGN,TICRR,WWP2,RAF1,SYT16,CDK3,NEK7,PICK1,CSNK1E,CPNE1,BMPR1A,PACSIN2,PKN1,EPHB2,MASTL,AAK1,TGFA,CERK,PRKAA1,XYLB,PRKG1,PIK3R3,MOB3C,CMPK1,NRBP1,TAOK1,NF1,BCL2L11,MERTK,STK32A,MAP3K20,TERF2IP,ADK,MAP3K8,PIK3CG,TBK1,FYN,STK33,SPEG,PPP1R17,C17orf75,CAMK4,RCSD1,SLC22A18
GOBP_RESPONSE_TO_ETHANOL	BIP	-0.00688477	0.00308431	0.0256024	81	0.187896	brain	TWAS	c5	0.0256024	0.172021221	CYP2E1,CRHR1,RGS19,GABBR1,HPGD,GOT2,RGS4,S100A8,CHRNB2,BGLAP,NTRK3,SLC23A2,TACR1,ATP5F1A,CDO1,ITPR2,ABAT,GRIN2A,DRD2,FGFR2,ADCYAP1R1,CD14,BAK1,CLDN7,SLC2A4,CAT,DMAP1,SDF4,RGS2,CASP8,TYMS,DRD4,TH,ST6GAL1,CLDN18,CBL,ACTR2,RPL10A,PRKAA1,TNFRSF11A,KCNC2,KCNMB1,CDK1,OPRM1,FYN,HDAC2,TUFM,CTSK,IGF1R,MGMT
GOCC_PCG_PROTEIN_COMPLEX	BIP	-0.0179864	0.00805678	0.0255852	21	0.218179	brain	TWAS	c5	0.0255852	0.172021221	PCGF2,PCGF3,PHC2,JARID2,PHC1,BAP1,YY1,EZH1,ASXL2,CBX6,CBX7,PCGF5,BMI1,UBAP2L,HDAC2,RING1,RNF2
CCAGGTT_MIR490	BIP	-0.0135237	0.00606	0.0256391	26	0.115208	brain	TWAS	c3	0.0256391	0.172199256	ACACA,SMURF1,KCNK7,GAL3ST3,SMG1,PBRM1,GTDC1,HIC2,MTERF4,CAMTA1,SZT2,SLC6A6,NR2C2,DDX17,SCN4B,ARHGAP33,TNKS2,ERC2,TRMU,NUFIP2,SLC1A3,RASAL2,MBLAC2
GOMF_ABC_TYPE_TRANSPORTER_ACTIVITY	BIP	-0.00821789	0.00368332	0.0256739	54	0.19222	brain	TWAS	c5	0.0256739	0.172295859	ABCA7,TAP2,TAP1,TAPBP,ABCC5,ABCC3,RALBP1,ABCA8,ABCA9,ABCA6,ABCA10,ABCA5,ABCC1,ABCC6,ABCC10,ATP13A1,ABCD4,ABCC12,ABCC11,ABCC8,ABCB8,ATP13A3,ABCG1,ATP13A2,ABCG4,CFTR,ABCB4,ABCA4,ABCD3,ABCB10,ABCA13,ABCC9,ABCC4
MIR7155_5P	BIP	-0.00616771	0.00276436	0.0256709	96	0.453462	brain	TWAS	c3	0.0256709	0.172295859	GRIK5,CNGB1,SLC38A7,C4orf33,ARFIP1,ANKRD22,MAPK8,MIP,RPS27L,SND1,MEIS1,THBS3,YY1AP1,ICOSLG,ADARB1,DRG2,CHD9,INSL3,DSE,LYRM4,PRKAR2A,GIPC3,SIDT2,TNFRSF14,TBC1D2B,BCO2,SPCS1,NUBPL,EMILIN3,GFAP,MNT,ZZEF1,GPI,NFKBID,OSBPL1A,S1PR2,PAX8,SEZ6L,DENND11,BRCA1,NCDN,SIRT2,GLG1,ADAM10,TSPAN11,KDM1B,ARL10,GDI2,PADI2,CALN1,AAK1,TTYH3,ARL8B,LITAF,HS3ST5,HLF
MIR3117_3P	BIP	0.0121883	0.00546393	0.0257022	27	0.259184	brain	TWAS	c3	0.0257022	0.172417222	LRRTM4,ASNS,ZNF680,HAVCR1,COLGALT2,DISC1,UBXN10,CLDN18,APOL6,ANO4,CADPS,FAM222B,KRAS,DIP2B,SCUBE2
GSE5589_LPS_VS_LPS_AND_IL10_STIM_IL10_KO_MACROPHAGE_180MIN_DN	BIP	-0.00433424	0.00194482	0.0258399	178	0.305276	brain	TWAS	c7	0.0258399	0.173272083	NFRKB,USP30,KANSL1,BSG,TFPT,LIME1,SIL1,LIMK1,CDK6,WFS1,SH3TC1,SPCS3,ASIC5,RNF215,PUS10,NELFA,CNNM2,GNPDA2,SRPRA,PFKP,NES,TMED4,SPRYD3,SP1,ITGA5,EHD1,SNX15,TGFBI,KCNH5,MPV17L2,PFKFB4,TIMP2,RPTOR,ATIC,PTPRA,CDK10,SGPP2,SELL,ACSBG1,PDIK1L,WASF2,CYTH2,NUCB1,TBC1D17,TDP2,HFE,EIF2B2,NEK9,MTMR10,DNAH12,ARF4,STON2,ZSWIM3,CD40,ZNF334,MRPS23,CRACDL,PPM1A,FOXRED2,KCTD17,ZNF585A,KCNK6,RYR1,MAP3K9,CRTAP,ARSB,ABCC1,DIPK1A,DOCK1,CCND3,TXNDC17,FGF11,NR5A2,VPS37B,CASS4,P2RY1,FEM1B,JAG1,RETSAT,CAND2,SLC37A4,INSIG2,ADORA2B,NAGPA,MAD2L1BP,ADARB1,GALNT1,A4GALT,PDE8A,VWA5A,MED17,PANX1,GNG7,TLE5,AMFR,CPNE2,SBF1,RIMOC1,B3GLCT,KCNN4,QPCTL,SAMD5,CD164,PEX26,EFR3B,RNF14,FAM76B,WLS,IL1RL1,SMAD2
GSE40493_BCL6_KO_VS_WT_TREG_DN	BIP	0.00706891	0.00317299	0.0258914	79	0.405647	brain	TWAS	c7	0.0258914	0.173548471	VWA3B,ZP3,NPPA,TUBB4A,SFXN2,PRSS36,ICOSLG,ZIC4,SLC29A2,CHRNE,DYNLT2B,HKDC1,ADARB2,ITGB4,MYLK3,ALG8,ACSS3,CCDC184,XIRP1,TNFRSF19,SYT13,GRK3,SEZ6L,TEKT3,SHBG,ALOXE3,BDKRB1,GPR27,NEK11,CAND2,FMO4,SCN2B,ATP4A,NT5C1A,ANO4,HDHD5,LYPD5,RSPH6A,PLB1,AKNAD1,PCSK9,SAMD5,PAK5,FMN2,ATP13A5
MIR6750_3P	BIP	-0.00878718	0.00394668	0.0259826	54	0.497133	brain	TWAS	c3	0.0259826	0.17409064	RABGEF1,UCHL3,HPGD,FAM241A,PDE7B,CHD6,TRIT1,GCH1,EML6,FNDC3A,MAP1B,PKDCC,CPA4,CHCHD2,ZBTB4,ADAMTS5,DTWD2,TRIM5,NRP2,CTBP2,KCNC2,TMED7,SEMA6D,TULP4,PAXBP1,FYN,ATOH7,MARK1,PLAGL1,MPZL1,HDAC2,RGS5,TMCC3
GOCC_ASTROCYTE_PROJECTION	BIP	-0.0223758	0.0100526	0.0260223	13	0.761346	brain	TWAS	c5	0.0260223	0.174192069	SLC7A11,EIF2S1,SYT4,GFAP,KCNJ10,ATP1B2,PINK1,AQP4,SLC2A13,GJB2,KCNK2
PID_LIS1_PATHWAY	BIP	-0.010872	0.00488392	0.0260084	33	0.0389971	brain	TWAS	c2	0.0260084	0.174192069	LRPAP1,PAFAH1B2,NUDC,RAC1,MAP1B,CDC42,CLIP1,RELN,LRP8,PLA2G7,IQGAP1,DYNLT1
YAP1_DN	BIP	-0.0123182	0.00553433	0.0260287	28	0.584469	brain	TWAS	c6	0.0260287	0.174192069	TAS2R7,RCC1L,GUCY2C,CHCHD3,PDIK1L,MYO1B,ACOX2,THNSL1,LCA5L,MOBP,CACNB4,RNF227,GOLGA2P5,ITGA2,WSCD2,FICD,TIMP3,LIMD1,TSPY26P,TEX101
MIR6128	BIP	-0.00666402	0.00299461	0.0260585	91	0.142295	brain	TWAS	c3	0.0260585	0.174322379	PTBP1,LENG8,G3BP2,SMURF1,CDK6,EVC,SLC30A9,GNPDA2,PAQR3,CLCN3,ARL3,CHCHD3,RNF8,TWSG1,PRND,GID8,QTRT2,TMEM169,ERCC2,HIF3A,SLC30A6,YIPF4,BEST1,OAF,DCLK3,GJC1,GCLC,MTX3,SLC38A2,OAS3,EPB41L2,NALF1,CLASP2,BIVM,CXADR,EDEM3,RAB6A,FAM210B,EOGT,NCOA1,ASXL2,NFATC3,CDH1,TESPA1,LANCL1,LUC7L2,UBN1,TNKS2,CEBPZ,PRKD3,SLC24A3,ST6GALNAC3,ESYT3,BIK,KDSR,LATS1,LRP2,USP45,RSPRY1,SPON1,CTTNBP2NL,SGMS1,TNIK,ENPP5,MEOX2,CD164,TMEM30A,WIF1,NR3C1,CCDC28A,SUDS3,IL6ST,MIPOL1,SRSF9
GSE16385_MONOCYTE_VS_MACROPHAGE_DN	BIP	-0.00547821	0.00246245	0.0261013	134	0.417974	brain	TWAS	c7	0.0261013	0.174539517	DRGX,USP53,ART3,CNOT6L,AZIN2,MRPL20,TLR3,WASHC4,RASGRP3,CCSER1,PNMT,ABCA5,NMNAT1,RBP7,TMEM45A,GCFC2,ITGA6,CD302,CADPS2,CSDC2,GJD2,STEAP1,CD52,PTAFR,OXGR1,HSD11B1,CDH26,ASB14,DNAH12,RPF2,ALDH5A1,ACER3,IL17RE,PEX11A,TTC32,FBLN1,THSD1,MMUT,NDUFA2,CHODL,KIAA1549L,ASB4,PLPPR4,CDC20,KCTD18,NDUFB3,FIBIN,MAT2A,SYN2,RGMB,CTTN,TRIL,PPP4R4,NUDT12,CLDN18,NAV1,LAMTOR5,LRRC3B,ACYP2,ASPRV1,OTOS,ATXN7L3B,SNRPD2,LYRM9,SRP19,CTNND2,SERF1A,SERPINI2,ZNF292,B3GAT2,MFAP3,GABRB2,OPRM1,MARCHF11,C3orf18,DZANK1,PIWIL1,RIC3,TBC1D32,TSPAN32,C2CD5,ALPL,CCDC3,MAP3K2,HLF,TMEM181,DYNLT1
GOBP_NUCLEOTIDE_SUGAR_METABOLIC_PROCESS	BIP	-0.0112771	0.00507022	0.0261358	32	0.144553	brain	TWAS	c5	0.0261358	0.174701003	PARG,GFPT2,GNPDA2,UGP2,GMPPB,SLC35A3,EXTL2,CMAHP,MPI,ENTPD5,PMM2,AMDHD2,UGGT2,PMM1,DPAGT1,GFPT1,FUT8,GNPDA1,UXS1,UGGT1
GSE17721_PAM3CSK4_VS_CPG_4H_BMDC_UP	BIP	-0.00495145	0.00222798	0.0262567	147	0.179627	brain	TWAS	c7	0.0262567	0.175439661	ADAM8,LASP1,POR,LAMTOR3,TMBIM4,NOPCHAP1,APPL2,TMEM165,IFNGR1,VPS13C,IFRD1,FAM89B,EHBP1L1,HMGCS1,DOCK7,YWHAQ,INPP5D,COLGALT1,FCHO1,ARIH2,WDR6,PIM3,SMARCAL1,PPP5C,NPEPL1,BATF3,ZKSCAN1,MEPCE,APRT,CHMP1A,ETFBKMT,SP4,KATNBL1,NISCH,PPP1R21,ZNF322,ATP5MC3,SRXN1,SIRPA,C7orf25,PELO,MAT2A,KDM3A,ACOT8,TCF3,PIP4K2C,CACNA2D3,YY1,TUBB2A,FEM1A,ITGA8,ORMDL1,RABGGTB,DDX42,TACC2,CD14,GNPDA1,TMEM14C,AARS1,C11orf91,P2RY6,TMEM120B,NBR1,ARHGAP1,SMIM12,RIOK3,SLC22A5,SLX9,LSS,RANBP10,RAN,ZBTB1,CPS1,ATF4,MPZL2,H2AX,POT1,RIC8A,PTDSS2,TEPSIN,FANK1,ZNF638,OPN3,GLUD1,SMDT1,NCOR2,MRPL44,TNPO3,ARMC10,HDHD5,SGMS1,EIF5,SNX17,DNMT3B,HAX1,CSF1R,TBX5,ZNF600,MYADM,HS1BP3,JAM2,SLC26A4,ANKH,TET1,TSPAN14,ULK2,CHPF,AMPD2,DENND2D,NDUFC2,PLEKHO1,CDC42SE1
GOBP_POSITIVE_REGULATION_OF_G1_S_TRANSITION_OF_MITOTIC_CELL_CYCLE	BIP	-0.00841836	0.00379228	0.0264277	44	0.115409	brain	TWAS	c5	0.0264277	0.176351084	EGFR,MBLAC1,MEPCE,PLRG1,TERT,DDR2,FGF10,CPSF3,ADAM17,HYAL1,CENPJ,CDK10,CYP1A1,PLCB1,LSM11,LSM10,CCND3,RPTOR,AIF1,SASS6,RRM1,APEX1,CCND2,KCNA5,AKT1,STOX1
GOBP_REGULATION_OF_CD4_POSITIVE_ALPHA_BETA_T_CELL_ACTIVATION	BIP	-0.00935043	0.00421236	0.0264349	34	0.542571	brain	TWAS	c5	0.0264349	0.176351084	CD83,AGER,HLA-DRA,HLA-DRB1,KLHL25,SH3RF1,TWSG1,ZBTB7B,IL12RB1,VSIR,MALT1,CD55,CARD11,LGALS9,NDFIP1,NFKBIZ,CD81,PRKCQ,TNFSF18,TNFSF4,HLX
NME2_TARGET_GENES	BIP	0.007371	0.00332029	0.0264196	62	0.197376	brain	TWAS	c3	0.0264196	0.176351084	USP30,NDNF,ACSF2,TTC9,LUZP2,NPEPL1,SEMA6A,NRSN2-AS1,NRSN2,KIAA0319,LINC02645,BASP1-AS1,BASP1,CTSK,SELENBP1,DENND4B,RCBTB2,MEF2C-AS1,COLGALT2,KCNAB2,DUOX1,CUX1,OPN4,AMPH,AMPD3,SLC25A15,PRKG1,IQCE,GABRA1,COL11A1,ADAT2,NOX4,EMB,COLQ
PARK_HSC_AND_MULTIPOTENT_PROGENITORS	BIP	-0.011557	0.00520588	0.02642	29	0.522273	brain	TWAS	c2	0.02642	0.176351084	RNF4,TTC3,PPIA,ZNF148,FIZ1,KPNB1,PTMA,CCT8,RPSA,MRPL4,CDKN2D,ITM2B,LMO2,VAMP5,GDI2,BIRC5,BRCA2,NAP1L4,SCMH1,SNX5
KEGG_GLYCOSPHINGOLIPID_BIOSYNTHESIS_GANGLIO_SERIES	BIP	-0.0159554	0.00718934	0.0264649	22	0.0241686	brain	TWAS	c2	0.0264649	0.176351445	SLC33A1,ST8SIA5,HEXA,ST3GAL5,B4GALNT1,GLB1,B3GALT4,HEXB,ST6GALNAC3,ST8SIA1
MIR1911_5P	BIP	-0.0175616	0.00791315	0.0264663	16	0.481676	brain	TWAS	c3	0.0264663	0.176351445	G3BP2,DERA,PDIK1L,C6orf62,DISC1,CTC1,EIF2AK2,ARHGEF33,FUT8,ZNF93,RASA2
RUTELLA_RESPONSE_TO_HGF_DN	BIP	-0.00427251	0.001925	0.0264537	183	0.491158	brain	TWAS	c2	0.0264537	0.176351445	ADAM8,HOMER2,CFD,TSEN34,LILRB2,LILRA2,FCAR,RPL28,CD83,AIF1,SNHG32,HLA-DQA1,IGFBP7,PLAC8,CCNI,CCNG2,PRKCB,FBXL5,GRPEL1,TMEM131L,HEBP2,NEK3,HDDC2,QPRT,NARF,CCDC69,PLSCR1,SPOCK1,RERE,AOAH,BATF3,NKTR,SELL,CD52,MAP3K6,LPP,CD300A,MYO15B,NFATC2IP,SMIM7,CD55,FPR1,TRIT1,TMX4,CACNA2D3,SEPTIN9,LRRK1,SCN11A,PPM1F,NAMPT,NINJ2,WNT5B,ICAM2,IQGAP2,F2RL1,PID1,SP110,ADAM19,HBEGF,CD14,NEDD9,PGS1,ACADVL,LMO2,CHPT1,PLEKHA5,SPINT2,CALML4,ACP3,RGS2,RO60,RAP1GAP2,TRAF5,ARHGEF40,SLC7A7,LTB4R,SDR39U1,CSNK1E,S100A9,S100A12,TNK2,HDAC9,TBCB,ALOX5,IFITM2,SIGIRR,SPTLC2,EIF2AK2,ITPK1,ST6GAL1,RUBCNL,TTN,RNASET2,NET1,HLA-E,LY86,VCAN,HERPUD1,PRKRIP1,MX2,MPRIP,MAP4K4,IRAG2,GALC,PNP,RNASE4,KIF2A,DNTTIP2,MICAL1,CASP1,FCER1A,PPP1R16B,NCOA1,FYN,MS4A4A,GTF3A,MAN2A2,MIS18BP1,AMPD2,PLCL2,CEP83,LTA4H
DARWICHE_SQUAMOUS_CELL_CARCINOMA_UP	BIP	-0.00500228	0.00225501	0.0265348	121	0.112765	brain	TWAS	c2	0.0265348	0.176690564	LTBP4,AXL,TMEM248,RHOH,PLAC8,QDPR,DRD5,SPP1,DYNLL1,SOD3,GSK3B,FAM162A,TCP1,GSTA1,ACAN,PFKL,CDC42EP2,SUN1,EXT2,SPNS3,CXCL16,LYZ,PMEPA1,STX16,ENAH,PPIC,NCAN,BEST1,PGAM1,HEXA,NEK4,CRELD1,VHL,CHI3L1,NRSN1,YWHAB,SLPI,WFDC2,SDR9C7,NCL,SNHG3,SNHG9,GCLM,CHP1,ARAP1,CHPT1,RYR1,MAP2K5,JAG1,RPS6KA4,SUCLG2,S100A9,S100A8,SAMHD1,IFITM3,GDF5,ESD,HBS1L,TGFA,PDCD5,CACNA1E,HSPD1,BID,RNASE2,RAB2B,HBE1,SMIM8,FES,MAN2A2,ELAPOR1,CAMK4
GSE17974_IL4_AND_ANTI_IL12_VS_UNTREATED_1H_ACT_CD4_TCELL_DN	BIP	-0.00523024	0.00235795	0.0265461	136	0.164328	brain	TWAS	c7	0.0265461	0.176690564	GPRIN2,ERCC6,GRIK5,KCNN4,GPR35,BANK1,CAMK1,ATG7,TEKT4P2,PDGFA,CHST12,TRIM8,SFXN2,ITPRIP,TTC39A,COL12A1,FGF2,ROPN1B,ALDH1L1,TXNRD3,GYPC,ADRB1,EFNA1,SLC17A9,LINC02223,COQ7,SYT17,CLEC4E,CLEC12B,ARRDC2,MPV17L2,P4HTM,MST1R,RIN2,DYNLL2,RAD51C,GAS8-AS1,C11orf52,TRIM69,EHD3,TMEM51-AS1,ZNF891,DUSP15,GSTA4,ODAD2,SUSD2,CDCA8,SERPINE2,CDHR3,TMEM171,PHGDH,FOXP4,FAM83E,SLC8A1,RAP1GAP2,SMTNL2,VSIR,ZNHIT1,NOXRED1,OPN4,HTR1D,SPATA45,PMEPA1,ZNF554,RAB15,METTL2B,GARIN1B,ZNF214,PSKH1,ZNF229,PICK1,NDRG2,HSPB3,CHST6,PIK3R3,MC4R,AKIP1,PTPRN,MYO1D,GALNT8,HORMAD1,SPHKAP,ADARB2-AS1,SLC25A21-AS1
GSE40274_CTRL_VS_FOXP3_AND_SATB1_TRANSDUCED_ACTIVATED_CD4_TCELL_UP	BIP	-0.00625937	0.00282196	0.0265486	109	0.0719614	brain	TWAS	c7	0.0265486	0.176690564	CD83,CYP51A1,EIF4E,LYAR,NUP54,RASGEF1B,SSU72,SLC15A2,ATP10D,MRPL36,ST3GAL4,WTAP,GPS1,DDX60,CDCA5,VAPA,SLC25A33,DGAT2,TPRKB,HK2,MIS12,XPO5,FANCA,EIF2S1,NAB1,GLS,MPP7,CRYBG1,SERPINB9,MRPS14,DNAAF10,SMN1,UTP15,GIMAP4,UBXN4,PSMC5,STK39,CUL5,STARD4,ERLIN1,MUL1,RBBP8,ZNFX1,UCHL5,RAN,FIGNL1,KLF12,TRIM21,TRIM5,GVINP1,NOP16,INO80C,ITGB1,MYO1F,CALU,MX1,RAB8B,RPF1,TMEM97,HAX1,FARP1,MTREX,PRDX1,RAI14,SEC23B,MYOF,TMEM41B,SBF2,PLXND1,MARCKS,PRKCQ,TUFM,SRPK1,ACTN2,CEP83,WDR74
GOMF_O_ACYLTRANSFERASE_ACTIVITY	BIP	-0.00824285	0.00371706	0.0265839	43	0.253869	brain	TWAS	c5	0.0265839	0.176757664	PIGW,MBOAT7,LPCAT1,GPAM,AGPAT3,DGAT2,ABHD5,PLA2G4C,CPT1C,HHAT,SOAT1,AGPAT4,CASD1,GNPAT,LPCAT2,PLA2G4A,LCLAT1,PNPLA2,CRLS1,AGPAT1,CPT1B,GPAT2,PLAAT1
GSE41176_UNSTIM_VS_ANTI_IGM_STIM_BCELL_3H_DN	BIP	-0.00410045	0.0018491	0.026586	198	0.579427	brain	TWAS	c7	0.026586	0.176757664	CDH13,MLYCD,ZDHHC7,KIAA0513,ZNF516,ARHGAP45,KLHL24,CENPE,SCARB2,AFF1,FAM13A,HLTF,INSR,ARHGEF18,NINL,ARMH3,CALHM2,CKAP2,KAT2B,SUOX,CEP63,PLCG2,SNRPC,CMTR1,DCXR,ATP5MC2,IFIT2,IFIT1,PPIH,SLC23A2,FBXO41,CCS,EPHB2,LDLRAP1,POLI,OCEL1,SIDT2,MPC1,STMN1,CD52,SNUPN,AVPI1,MAP3K3,TEX2,MSH2,H4C2,H1-3,NUBPL,MACF1,TRIT1,MYCL,MNDA,IFI16,UFC1,PPOX,NCL,ALDH2,RITA1,TPCN1,RPP38,ARHGAP44,USPL1,TTC13,ADORA3,ERCC5,PTPN22,PMS1,CD9,IFFO1,PRPF19,ASRGL1,CXADR,DOP1A,SLC22A5,ARL6IP5,SSBP2,ASTE1,DNAJC13,ZNF331,RGS2,OXA1L,GMPR2,EIF3L,APOBEC3A,VPS11,MANEA,SDHAF1,RNF141,USP48,ARHGEF3,CEP68,TTC38,IPCEF1,PRKRIP1,CZIB,LIMD1,IRAG2,FBXL4,GUSBP14,NAIP,SLC35A1,SESN1,MICAL1,PRSS23,GPATCH1,CEBPA,EPRS1,EIF2B1,MAN2A2,RHOT1,MIS18BP1,C11orf21,SREK1IP1,PARP8,ECI2,NARS2,CTSS,APEX1,KIAA0586
MCRS1_TARGET_GENES	BIP	-0.0129521	0.0058409	0.0265901	26	0.602292	brain	TWAS	c3	0.0265901	0.176757664	NSFL1C,ANKRD36,TRMT10A,MTTP,ALG3,ECE2,UQCRC2,RPL7L1,H4C8,NUBPL,PNN,KCTD5,WWP2,DMAP1,SLC7A7,GIN1,PPIP5K2,ACYP2,CLN3
GSE17721_LPS_VS_GARDIQUIMOD_4H_BMDC_UP	BIP	-0.00527938	0.0023816	0.026641	147	0.483105	brain	TWAS	c7	0.026641	0.177026298	FGF22,PRPF31,OGFR,HELZ2,RHOH,CENPE,MED28,HPGD,ART3,VNN1,SLC15A2,OCIAD1,WASHC4,SFXN2,CAMLG,ENTPD1,TMEM219,ADAM33,PCNA,AKT2,PDPN,JARID2,UBE2F,RGS14,ETHE1,NECTIN2,GEMIN7,VAPB,SERPINE1,CLDN15,TNFRSF13C,ATP13A1,HSPB2,TOR3A,RBCK1,ACADSB,NUB1,CAPN5,PCNX1,AP2B1,MXI1,MOV10,AP4B1,FNDC3A,STK39,RASA4,DZIP1,POLR2G,MDFIC,ITGAV,GCNT2,NEDD9,SLCO3A1,SEH1L,PHKG1,MTHFS,HLA-E,HLA-B,PSMB9,TMCO3,KCNS1,SDC4,SHF,SERPINC1,IRF7,SPTLC2,SLIRP,RSL24D1,RTP4,RNPEP,HINFP,LATS1,RTCA,COQ3,TMEM229B,RDH11,KLRK1,REEP3,ADAR,TOX4,ANKRD33B,ABCB4,TNKS1BP1,KCNMB1,RHOB,DUSP2,DTD1,NR3C1,RAB12,CRBN,MTARC2,MTMR2,GPSM2,CSF1,NKD2,RCSD1,PARP8,PLCL2,IQGAP3,PWP1,C3AR1
GOBP_LONG_CHAIN_FATTY_ACID_TRANSPORT	BIP	-0.00724736	0.0032715	0.0267394	65	0.378029	brain	TWAS	c5	0.0267394	0.17761023	FABP1,PLA2G12A,ACSL1,ACSL5,AKT2,FABP3,SLC27A1,RPS6KB1,PLA2R1,THBS1,SLC27A2,ACSL3,ABCD4,CD36,SLC27A6,DRD2,ACE,SLC27A5,SPX,PLA2G5,PLA2G2C,NMUR2,BDKRB2,DRD4,CPT1B,PROCA1,PLA2G6,NTSR1,ABCD3,AKT1,EPRS1,SSTR4,NMB
REACTOME_CYTOSOLIC_SENSORS_OF_PATHOGEN_ASSOCIATED_DNA	BIP	-0.00745005	0.00336342	0.0267584	64	0.735306	brain	TWAS	c2	0.0267584	0.177666513	POLR2E,STING1,CRCP,NFKB1,TLR3,POLR3E,XRCC5,NLRP4,EP300,POLR3H,UBA52,IRF3,POLR3A,NLRC3,STAT6,RIPK1,POLR3K,CTNNB1,NKIRAS1,CGAS,TICAM1,NFKBIB,IRF7,POLR2L,LRRFIP1,POLR3B,POLR2F,UBC,DTX4,IFI16,TBK1,POLR3F,POLR1D,POLR3G,POLR3C,MRE11
MIR296_5P	BIP	-0.00889536	0.00401727	0.0268095	47	0.0286881	brain	TWAS	c3	0.0268095	0.177935801	GDF10,DDR1,ACTR1A,MYH14,DYRK1B,KCNQ2,ZNF512B,MST1R,SLC38A3,GIGYF1,CHMP1A,F11R,ZNF334,DYNLL2,SRRM4,HIPK1,P2RX6,SNAI1,KCTD15,BOK,SUN2,CBX6,UNC5A,CHCHD4,CRYGS,DPYSL5,COMMD7,ANGEL1,UBAP2L,CMTM4,SPHKAP
KEGG_GLYCOSYLPHOSPHATIDYLINOSITOL_GPI_ANCHOR_BIOSYNTHESIS	BIP	-0.010155	0.00459168	0.0269935	34	0.245406	brain	TWAS	c2	0.0269935	0.179016225	PIGW,PIGG,PIGP,PIGV,GPLD1,PIGM,PIGF,PIGK,PIGQ,PIGC,PIGL,PIGB,PGAP1,PIGH,PIGN,PIGS,PIGX,PIGZ
REACTOME_ASSEMBLY_OF_COLLAGEN_FIBRILS_AND_OTHER_MULTIMERIC_STRUCTURES	BIP	-0.00848398	0.00383584	0.0269829	55	0.129509	brain	TWAS	c2	0.0269829	0.179016225	TLL1,COL12A1,COL9A3,ITGA6,COL24A1,LAMB3,ITGB4,LOX,COL9A1,COL5A2,COL2A1,COL4A2,PXDN,COL5A3,LOXL1,COL11A2,LAMC2,COL8A2,DST,COL18A1,COL6A1,COL6A2,CD151,TLL2,COL11A1,CTSS
CHEOK_RESPONSE_TO_MERCAPTOPURINE_DN	BIP	-0.0117001	0.00529406	0.0271027	22	0.313498	brain	TWAS	c2	0.0271027	0.179458364	MICA,PMVK,NFASC,RBBP8,TRAC,RNASE6,SERPING1,SOCS6
GOBP_INNERVATION	BIP	0.0200853	0.00908797	0.0270982	21	0.577065	brain	TWAS	c5	0.0270982	0.179458364	NRP1,NTRK1,RNF165,RET,GABRA5,LRIG1,SERPINE2,ADARB1,SULF2,SEMA3A,GABRB2,ITGA4,ECE1
GSE13485_DAY3_VS_DAY7_YF17D_VACCINE_PBMC_DN	BIP	-0.00448961	0.0020312	0.0270823	153	0.845449	brain	TWAS	c7	0.0270823	0.179458364	WARS1,AXL,HELZ2,LINC02347,PLAC8,CD38,LAP3,CLIC6,HERC6,CXCL11,PI4K2B,HGD,PARP9,PARP14,ATP10A,ANKRD22,IFIT2,IFIT1,IFIT5,NCOA7,CMTR1,VTA1,SUCNR1,P2RY1,PNPT1,MEIS1,BLVRA,DDX60,DDX60L,PLSCR1,NT5C3A,ATRIP,SHISA5,GMPPB,RIN2,SLC12A8,CYP4F11,MVB12A,TRIM69,STAT1,ZNF853,GBP1,EIF2B2,GALNTL5,FPR2,TRIM25,ABCF1,OAS3,NEXN,IFI44,SAMD4A,GCH1,TNFAIP6,PHF11,IFIH1,S1PR2,SP110,CHRND,TNFRSF1A,MSLN,XAF1,JUP,DHX58,NAGS,ACP2,ZNFX1,LINC00487,OTOF,SAMD9,SAMD9L,PARP12,KDM7A-DT,APOBEC3A,CCR5,TYMS,IFITM2,IFITM1,IFITM3,IRF7,EIF2AK2,RTP4,TRIM22,C3AR1,FHL2,CYP2J2,APOL6,OLR1,MX2,MX1,BRCA2,RTCB,ZCCHC2,REC8,ADAR,UBE2L6,SERPING1,GLYATL2,IFI16,KIF2C,RASAL2,SPC25,POU1F1,SLFN5,TAP1,MARCKS,POLE2,RNF213
OCT1_05	BIP	-0.00433262	0.00196003	0.0270714	122	0.0387342	brain	TWAS	c3	0.0270714	0.179458364	LRFN5,GGNBP2,SLC7A11,COL25A1,PROM1,LDB2,PRKCB,GABRB1,CNMD,PCDH8,ARAP2,COL12A1,DTNA,ZNF271P,DKK1,KCNN3,GALNT1,HIVEP3,PROKR2,MAP2K6,NIN,FSTL5,PANK4,TCF12,TRERF1,SUGP2,ARMC6,COLCA1,SEMA7A,STAT4,LPP,NFYB,TRPM1,RHOBTB3,EMILIN3,ENPP1,ALDH5A1,SEC22A,GPRC5B,RPP21,FOXK2,SCML4,VPREB3,SEMA6C,PLEKHA6,FGFR2,NUDT3,NEDD9,PTPN2,CPA4,CEP41,SOST,SLC39A13,MYBPC1,EHF,YWHAB,REM2,PPP2R3A,SLC19A3,ITCH,CPNE1,ROGDI,CRACR2B,DGKG,PTEN,NRP2,LIG4,BCL2,NOS1,ACYP2,PRR34,RFTN2,RHOBTB1,NOL4L,CDX1,ELK3,LRMDA,RHOB,SVIL,METTL8,DCAF17,ING1,PRRX1,LRRN1,TLL2,LCOR,CADM2,IMPG2,C2CD5,PARP8,MAB21L3,TOPBP1
GSE22886_NAIVE_CD4_TCELL_VS_12H_ACT_TH1_DN	BIP	-0.00469385	0.00212426	0.0271299	147	0.330269	brain	TWAS	c7	0.0271299	0.179511523	PHLPP2,DUSP14,WDR18,UCHL3,GTF2H1,GCN1,UCHL1,TMEM33,TMEM165,NDUFV2,TBRG4,PCNA,CCT7,GMNN,CMAHP,GTF2A2,MRPL19,COX17,SAMM50,BATF3,SLC25A17,RANGAP1,IVD,HIGD1A,MTHFD1,EIF2S1,ATP8B4,ACSL3,BMS1,CCDC86,NT5DC2,NT5DC3,SNRPE,EEF1E1,ABCF1,IER3,CHAF1A,CAMK1,ARSB,PDCD6,C1D,VDR,CCT8,POLR3K,DDX10,FAH,CSTF1,MTCH2,MCTP2,ERLIN1,RAD50,KIF3A,CDC20,EIF2B3,ATOX1,SDC4,GLRX2,RAN,SUPT16H,RBM23,HMBS,DPAGT1,DDX18,MRPL22,CCR5,TYMS,AHSA1,SFXN1,SART3,OGFOD1,RBM28,RTCB,RFC4,KCNN4,ERCC1,TPI1,GNG4,CDC7,TMCO1,DAG1,XPOT,UMPS,TRAPPC2L,DNA2,PREP,SEPHS1,GTPBP8,E2F6,PRC1,MRPL23,FAR2,ERGIC2,KHSRP,DVL3
GSE42088_2H_VS_24H_LEISHMANIA_INF_DC_DN	BIP	-0.00484225	0.00219145	0.027132	157	0.135227	brain	TWAS	c7	0.027132	0.179511523	CRABP1,TMED3,ST20,HCN2,PALM,PLEKHJ1,LILRA4,ZNF639,PTCD1,ZKSCAN5,TFR2,CYP2U1,DGKQ,GYPE,PTPN13,ATAD3A,PEX10,FAM182A,ACOX3,NUDT6,RBM19,SLC22A1,S100A7,CHTOP,AEBP1,C1orf50,CDC20,TCAP,EEF1A2,FABP3,FRK,NRIP2,KLHL1,NPAS1,PLEKHA4,PARVB,VAPB,BUB1B,RPAP1,CYRIA,NUDT13,COMMD4,TMEM132A,HSD11B1,KLHL12,THOP1,TSPAN31,TSFM,NMUR1,ZDHHC11,PGP,PAWR,GTDC1,PIGF,NAMPT,MRTO4,CXADR,PHGDH,KRT81,PDE1B,DHX8,CES1,TICAM1,SLC7A7,LTB4R,VAMP4,TUBA3D,ANKS1B,NBEAL2,CHGA,LRCH1,PTX3,LTBP4,RBM17,POM121,ACYP2,RPL23AP32,F10,HSF2,SMPDL3A,KANK3,IMPDH1,ANKRD40,SIGLEC9,KCNN4,POLDIP2,MPST,MAST4,TERF2IP,GDNF,TRAF3IP2,SUPV3L1,LIG3,VPS33B,SPEF1,ASCL2,TSSC4,TARS2,SRPRB,GPR137B
COLLER_MYC_TARGETS_UP	BIP	0.0130512	0.00590702	0.027144	27	0.821231	brain	TWAS	c2	0.027144	0.179520545	GRPEL1,AK4,FBL,C1QBP,HDGF,G0S2,TRAP1,NCL,GPI,NAMPT,EIF5A,PPIF,CEBPZ,HSPD1,CCND2
AACTGAC_MIR223	BIP	-0.00951571	0.00430888	0.0272166	57	0.174509	brain	TWAS	c3	0.0272166	0.179719004	RBPJ,VNN1,RNF4,WBP1L,EFNA1,PURB,SLC23A2,PKNOX1,ATP1B1,IFNLR1,CRIM1,RPS6KB1,HSP90B1,PTBP2,EPB41L3,ALCAM,INPP5B,RCN2,MAP1B,STK39,LMO2,SP3,STMN1,CALML4,SLC8A1,MINDY2,GARRE1,WDR62,RASSF4,RASA1,RUBCNL,ANKRD16,PLEKHH1,STIM1,RAB8B,ACVR2A,F3,CDK17,RHOB,RALGPS2,NAA50,CDK2AP1,IL6ST,IGF1R
GSE36476_CTRL_VS_TSST_ACT_40H_MEMORY_CD4_TCELL_OLD_DN	BIP	-0.00459459	0.0020805	0.027216	145	0.306095	brain	TWAS	c7	0.027216	0.179719004	UNG,WARS1,MCUR1,HADH,PSMD2,GINS3,GOT2,ARFIP1,GSTO1,CENPU,MRPL18,MRPL12,CREG1,SFT2D2,SHMT1,CDC25A,GMPPB,NIT2,RAD51C,PSMB6,ADSL,CENPM,BUB1B,KIF15,TBC1D8,IL1R1,STMN1,NUDC,TNS3,SNUPN,WDR76,PGAM1,KPNA2,SUCLG1,MRPL35,PSMG1,TRAP1,PRIM1,DHFR,ALDH2,MRPS14,PHLDA1,TRIP13,VDR,TMEM106C,TUBA1C,RANBP1,MLYCD,GINS2,GCLM,POLR3K,JPT2,AARS1,FAH,TUBG1,BDH1,EBNA1BP2,KIF2C,ATOX1,RPA3,MTHFD1,PSMB5,PCK2,EMC9,TYMS,TUBB,IER3,HCP5,NELFE,ZWINT,TYMP,NME1,RFC4,SPAG5,SPDL1,SLC43A3,LXN,NUP133,NCAPG2,TUBB6,TXNL1,CDK2AP1,RFC5,POLE2,SRPK1,CTPS1
MIR8059	BIP	-0.00836807	0.003789	0.0272082	50	0.511084	brain	TWAS	c3	0.0272082	0.179719004	NSFL1C,CNNM3,ANKIB1,ATP8A1,ATP5MK,GSTO2,CCSER1,ACSL5,CDS2,TTC9,ABI2,MTOR,DSTYK,HACD2,ARPC2,TNFAIP2,TACC2,HSD17B8,CAPS,ESYT3,ANTXR1,RELN,ATXN7L3B,PNP,SKAP1,NR3C1,CLCC1,IMMP2L,ADGRF5,LRRIQ3
WP_OXIDATION_BY_CYTOCHROME_P450	BIP	-0.00705449	0.00319386	0.0271911	66	0.307112	brain	TWAS	c2	0.0271911	0.179719004	CYP2E1,POR,CYP3A5,CYP51A1,CYP2U1,CYP4V2,CYP26B1,CYP2D6,CYP4F3,CYP4F12,CYP4F11,CYP11A1,CYP1A1,CYB5R1,CYB5A,CYP46A1,CYP27A1,CYP2G1P,CYB5R3,CYB5R2,CYP1B1,CYP2J2,CYP2R1,CYP4B1,CYP4A11,CYP4X1,CYP4A22,CYP4F2,CYP26C1,CYP26A1,CYP2C19,CYP2C8,CYP39A1,CYP24A1,CYP27C1
GOBP_CELLULAR_RESPONSE_TO_OSMOTIC_STRESS	BIP	-0.00869876	0.00394004	0.0272594	56	0.077803	brain	TWAS	c5	0.0272594	0.179918292	PKD2,SLC25A23,CASP3,XRCC5,SLC4A11,MTOR,SLC12A6,MICU1,MYLK,SERPINB6,MLST8,STK39,AQP1,SLC2A4,EFHD1,BDKRB2,RPTOR,TSPO,LRRC8C,YBX3,AQP5,CASP1,AKR1B1,RCSD1,CLN3
MIR1252_3P	BIP	0.00395133	0.00178983	0.0272681	212	0.021319	brain	TWAS	c3	0.0272681	0.179918292	SAXO2,MYSM1,ZMAT3,MAPK9,GRID2,PDLIM5,GUCY1A1,FAT4,TP53TG3D,BMP3,NSG1,ZNF721,NKAIN1,AK2,BEND4,DCTD,CLOCK,ATP10A,ARFGEF3,RNLS,GLO1,RAB3B,ROR1,CDKN2AIPNL,ECHDC1,DCLRE1A,ZIC4,DPY19L1,SEPTIN7,ANLN,UBE2F,ZNF426,BAMBI,NIN,MOB1A,ROCK1,ERCC4,SUPT4H1,GDPD1,SLC35E3,CENPJ,EFCAB13,PNPO,ODF2L,HS2ST1,PPP3CB,DENND10,AKAP11,SNAP23,ADARB2,RAB8B,APH1B,IGDCC4,TDG,CFL2,IKZF5,ITGA1,SLC4A7,ZCWPW2,CD84,ZNF621,BRWD1,SSR1,CHML,ZNF529,SLC12A2,RFX5,CUL3,THSD7B,HNMT,DPP4,MAP1B,GIMAP2,ZNF91,RNF145,GABRA1,EVI5,TRIM59,INSYN1,CXADR,INSYN2A,CLRN3,CACNA2D1,CLIP1,MCTP2,COX15,ERLIN1,SLF2,AGL,CAT,ACSL6,EOGT,ADAMTS5,SKIL,LIN7C,KDM7A,VAMP4,CBX6,FUT9,TFEC,ZNF624,HECTD2,TNKS2,STRN,CCBE1,SMAD9,SLC2A13,HBS1L,GPD1L,CAND1,PGAP1,BMPR2,ZNF507,NUMB,FGL2,PRKG1,ZNF284,SSH2,TPK1,LRRC40,OSBPL8,NDFIP2,GOPC,TMED7,RAB4A,GDNF,PRSS23,EEA1,MRPL42,FBXL7,CADM2,CGGBP1,SH3TC2,MICAL2,SEMA3D,TRIM33,POLR1D,SEPHS1,ABI1,CLDN16,MAP3K21,ABI3BP,CAMK4,USP31,PRPF4B,PRMT6,NCBP2,PIAS2,FKBP5
LINDGREN_BLADDER_CANCER_CLUSTER_1_UP	BIP	-0.00568558	0.00257593	0.0273003	92	0.106416	brain	TWAS	c2	0.0273003	0.180060361	SALL2,ZNF516,PNRC1,MAP3K7,BDH2,TBC1D4,CBR4,GSTO1,GNPDA2,TPD52L1,BBS1,PYGL,ZCWPW1,FDXACB1,CAST,STON2,GSDME,SKAP2,GSTA4,CDIP1,TMX4,WDR41,LDLRAD4,CPA4,MAT2B,TUBG2,SNAPC1,MEIS3P1,SNHG29,ATAD1,ESD,GALNT1,ANKRD16,PRKCQ,ZDHHC13,DGLUCY,EIF3L,GUK1,CASP1,IFI16,PTPRN2,MOB3C,FAHD2A,RPL27A,STX3,PRXL2A,TMEM19,PLD1,RPL10A,IGF1R
WONG_EMBRYONIC_STEM_CELL_CORE	BIP	-0.00191448	0.000867542	0.0273287	233	0.16462	brain	TWAS	c2	0.0273287	0.180177265	ECHS1,RPS19,CTNNA1,TCF19,LSM2,HADH,HMGB2,ATP5PO,ADH5,NIPSNAP1,WBP11,XPO1,RPS12,PARP1,PROM1,CKAP2,MAPK13,GLO1,AK4,PPP4C,RUVBL2,TEAD2,PRMT1,POLD1,DAP3,CRABP2,MCM3,MRPL12,CLPP,TIMM44,PDCD2,EIF4B,CCNA2,PCNA,PDPN,CDCA5,BANF1,GARS1,LSM5,THOC3,SRSF10,CDCA3,PHC1,SNRNP40,KPNA6,EIF3I,HDAC1,RPS3,RPP40,MTHFD2,SNRPD1,XRCC5,NUP107,ADSL,BUB1B,NUSAP1,RPL13,HAUS1,NOP10,RPA2,RCC1,NT5DC2,GNL3,MSH2,PDIA4,EEF1E1,KPNA2,BCAT1,KRAS,PRIM1,NCL,YY1,EXO1,TIMM13,EEF2,CHAF1A,RAD18,DARS2,ALDH7A1,LSM10,CDCA8,WDHD1,NAP1L1,CSRP2,TRIP13,NDUFB10,RNPS1,CCNF,ETFA,RCN2,RPSA,BTF3,MRPL4,CCND2,NDUFA9,NCAPD2,LBHD1,RPS5,POLR3K,NME4,NLN,DTYMK,MRPS17,NUDCD2,MRTO4,PUS1,EBNA1BP2,CDC20,RPS8,PRDX1,G3BP1,RPS23,CSE1L,NDUFS2,SDHC,NIP7,RPA3,PSMB5,DDX18,BUB3,ZNF22,FBL,BIRC5,IPO9,SSB,FAM136A,COQ3,UQCR11,EIF6,FARSA,RRM1,NEK2,NME2,UTP18,CTSC,VRK1,MRPL37,SS18,ALDOC,SPAG5,EIF3L,POLR2F,CCT5,CDC7,CDK1,MRPL39,UQCRH,GNPDA1,RPL27A,WEE1,HELLS,RUVBL1,PSMA7,TGIF1,SARS1,POLE2,RPL10A,NCBP2,APEX1,SNX5,HAT1
GOBP_ADRENERGIC_RECEPTOR_SIGNALING_PATHWAY	BIP	-0.0152498	0.00691225	0.0273706	23	0.129511	brain	TWAS	c5	0.0273706	0.180189923	DRD5,ADRB1,GNAI2,ATP2B4,ADCY9,DRD2,ADRA1B,RGS2,CHGA,DRD1,AKAP13,ADRB2,ADRA2B,CRTC3,ADRA1D,LMBRD2
GOBP_CARBOHYDRATE_HOMEOSTASIS	BIP	-0.00482512	0.00218714	0.0273748	150	0.302218	brain	TWAS	c5	0.0273748	0.180189923	RPH3AL,INPP5K,SERPINF1,GRIK5,AGER,HLA-DRB1,SLC9B2,WFS1,APPL2,INSR,LEPR,NGFR,PDK2,STX4,SELENOT,SUCNR1,CCDC186,GCK,XBP1,FGFR4,PYGL,PPP1R3G,GPX1,RAB11FIP5,HK2,ZNF236,PIM3,SIDT2,SLC12A6,SIRT1,HKDC1,HK1,PPP3CB,TRPM4,PIH1D1,ACE,ERN1,JAGN1,GHRL,ADIPOR1,GPLD1,ADCY5,USF1,GCLC,HECTD4,SIRT6,HNF4A,FOXK2,CEBPA,GPI,FFAR1,SMARCB1,LRP5L,BHLHA15,PFKM,ABCC8,SMARCA4,GCLM,TREM2,SLC2A4,NCOA5,MEN1,PTPN2,UCP2,NEUROD1,RAF1,KCNB1,POMC,GPR27,ALOX5,SLC29A1,NDUFAF2,SRI,CPB2,MLXIPL,NCF1,PRKAA1,BACE2,FAM3B,DHPS,GJB6,PCK2,KLF7,PLA2G6,CFTR,STXBP3,PTPRN2,PRKAA2,AKT1,RBP4,CYBA,G6PC2,PTPRN,CARTPT,NOX4,PRCP,MPC2,PARK7,BAIAP3,ADGRF5,IGF1R,STXBP4
GOMF_PROTEIN_SERINE_KINASE_ACTIVITY	BIP	-0.00188914	0.000856222	0.0273586	268	0.0354798	brain	TWAS	c5	0.0273586	0.180189923	STK32C,EIF2AK3,CDKL2,CLK4,MAPK9,STK19,LIMK1,CDK14,CDK6,EIF2AK1,GAK,STK32B,PRKG2,CAMKK2,PRKCB,DCLK2,MAPK10,CDK11A,DYRK1A,LIMK2,CDC42BPA,OBSCN,NEK1,SLK,MAPK8,ALPK1,CAMK2D,NEK5,NEK3,MAPK3,STK10,RIOK2,MAP2K7,STK17A,CAMK2B,PAK4,DYRK1B,AKT2,HIPK4,MAP4K2,CDC42BPG,MAP3K11,MAP2K6,SMG1,MAST3,TSSK6,CDKL1,MAP4K5,ERN1,PRKCA,PIM3,MAPK12,MAPK11,ROCK1,MINK1,BRSK1,GSK3B,DMPK,PRKD2,NEK2,RPS6KC1,MTOR,EIF2AK4,BUB1B,PAK6,CDK10,SNRK,TRPM7,MAPK6,CSNK1G3,PDIK1L,RPS6KA1,MAP3K6,CLK3,ULK3,TTBK2,CAMK1G,NEK4,PRKCD,MAP3K3,DSTYK,NUAK2,CDK18,MAPKAPK2,DCLK3,MAP3K5,RPS6KL1,NEK9,CDK19,LATS2,CILK1,CSNK1G2,MKNK2,DAPK3,RIOK1,MYLK4,RIPK1,PRPF4B,MAPKAPK5,MAP2K2,PAK1,MAP3K9,CAMK1,BCR,PDPK1,PKMYT1,LRRK1,HIPK1,ANKK1,AURKC,FASTK,WNK1,STK39,MOK,CDC42BPB,MARK3,MAP3K7,ULK4,ATM,RPS6KA4,MAP3K4,PASK,STK25,PHKG1,PINK1,MAP2K1,MAP2K5,RIOK3,STK4,CDK3,NEK7,PIK3R4,NEK11,RAF1,CSNK1E,TNK2,PAK2,NEK10,EIF2AK2,PRKD3,AATK,STK31,TTN,RPS6KA2,PKN1,LATS1,LRRK2,MASTL,AAK1,NUAK1,PRKAA1,VRK1,PSKH1,PRKG1,DAPK2,RPS6KA5,AKT1,TSSK4,RIPK3,MAP4K4,KSR1,TAOK1,TNIK,PLK2,DYRK2,STK32A,CDK7,MAP3K20,CDC7,MAST4,CDK17,CDK1,MAP3K8,PAK5,PIK3CG,TESK2,MAST2,MKNK1,PRKAA2,STK38L,SIK2,STK33,CIITA,MARK1,ROCK2,ULK2,STK16,SPEG,MAP3K21,DYRK4,CAMK4,PRKCQ,SRPK1,MAPK13,STK35,TNNI3K,MAP3K2,ALPK3
MIR28_5P	BIP	-0.00849979	0.00385292	0.0273794	48	0.101044	brain	TWAS	c3	0.0273794	0.180189923	TAS2R14,ARL17A,EN2,NPY2R,NFE2L2,SKA1,LSMEM1,FOXN3,GSK3B,TNS3,ASPA,SLC44A5,TMEM260,ZKSCAN8,RPRD1A,MST1L,OSBPL10,GIT2,BBS10,WSB2,FAM107A
MUELLER_METHYLATED_IN_GLIOBLASTOMA	BIP	-0.0101659	0.00460829	0.027384	36	0.846596	brain	TWAS	c2	0.027384	0.180189923	CXCL2,CLDN4,S100P,TLR2,HSD17B6,MAST3,FBXO2,STAG3,SAP25,F11R,COX7A1,SERPIND1,KRT81,CDA,TES,LAPTM5,S100A4,LXN,SERPINF1
GOMF_R_SMAD_BINDING	BIP	-0.0248032	0.0112464	0.0274235	12	0.0977773	brain	TWAS	c5	0.0274235	0.180379514	SMURF1,PARP1,DDX5,PPM1A,AXIN1,MEN1,LDLRAD4,PMEPA1,DROSHA,TRIM33,SMAD2
MIR548Q	BIP	-0.0106731	0.00484292	0.027535	31	0.17297	brain	TWAS	c3	0.027535	0.181042357	KRBOX5,TAPT1,LRRC4,CHRNA4,ZNF594,SPATA33,ABHD5,RNF165,KLHL12,TXNRD3,ZNF268,ZNF74,FNDC3A,ZNF773,ZNF135,ZNF584,KPNA4,GCNT2,STAU1,METTL8,CYB561D1,GSE1
ELVIDGE_HYPOXIA_UP	BIP	-0.00572866	0.00259977	0.0275573	126	0.337035	brain	TWAS	c2	0.0275573	0.181047921	BNIP3,DPYSL4,TBC1D3F,DDR1,HLA-DRB1,EGFR,PLAC8,KLHL24,YEATS2,STBD1,CCNG2,RBPJ,FAM162A,SRD5A3,PGM1,AK4,SPRY1,DTNA,FAM13A,PFKP,S100A6,S100A4,EFNA3,TGFBI,SPOCK1,HK2,TMEM45A,PRKCA,SERPINE1,ADGRE2,ILVBL,GYS1,QSOX1,PPFIA4,RBCK1,CYB5A,LOX,GLRX,FLNB,KDM3A,ERO1A,SAMD4A,ATG14,MXI1,NAP1L1,CSRP2,PXDN,YPEL1,RASA4,LOXL1,AKAP12,CD59,B3GNT4,CEMIP,CAVIN1,EGLN1,ARTN,CCN5,KDM4B,INSIG2,CAV1,MET,ADORA2B,UPK1A,TNFAIP8,OPN3,CYP1B1,DSC2,IGFBP3,PGAP1,FAM216A,SFXN3,ALDOC,KLF7,RNASE4,SCARB1,PDK1,ZNF292,RRAGD,FYN,AHNAK2,NR3C1,GPRC5A,OBSL1,INHA,DAAM1,ECE1
LEE_LIVER_CANCER_MYC_TGFA_UP	BIP	-0.00709042	0.00321771	0.027555	58	0.595739	brain	TWAS	c2	0.027555	0.181047921	TLR1,CBR1,CSTB,PLSCR1,RALB,MTHFD2,ANXA2,NT5E,TUBGCP4,SLPI,SLC13A3,RPS24,ATP5IF1,MFGE8,RAB3D,NEDD9,PSPH,PPL,PSRC1,GSTM2,GSTM1,SLC1A4,IGFBP1,HTATIP2,AKR1B1,CYP39A1,MGMT
RICKMAN_HEAD_AND_NECK_CANCER_E	BIP	-0.00586973	0.00266493	0.0276238	91	0.467883	brain	TWAS	c2	0.0276238	0.181414201	CYP2E1,SLC7A11,VNN1,CP,TMPRSS11D,CCDC190,GSTA1,A2ML1,UPK1B,MUC20,MUC4,MFSD4A,CDH26,FBN2,C12orf54,MSLN,ALOX12,ALOX15B,RASSF9,CLCA4,CES1,NPR3,SUSD4,DUOX2,FMO3,FMO2,RARRES1,KRT31,FAM3B,WNT2B,CD177,SOCS2,CYP26A1,ALDH3A1,TGM3,AKR1C1,HLF
ELVIDGE_HYPOXIA_BY_DMOG_UP	BIP	-0.00628685	0.0028551	0.0276674	103	0.262015	brain	TWAS	c2	0.0276674	0.181629863	BNIP3,DPYSL4,TBC1D3F,HLA-DRB1,EGFR,PLAC8,KLHL24,YEATS2,STBD1,CCNG2,FAM162A,SRD5A3,GLRX,PGM1,AK4,SPRY1,DTNA,FAM13A,PFKP,TGFBI,SPOCK1,HK2,TMEM45A,PRKCA,SERPINE1,ILVBL,GYS1,QSOX1,PPFIA4,RBCK1,CYB5A,LOX,KDM3A,ERO1A,SAMD4A,ATG14,MXI1,NAP1L1,CSRP2,YPEL1,AKAP12,CD59,CEMIP,EGLN1,DST,ARTN,CCN5,INSIG2,CAV1,MET,ADORA2B,TNFAIP8,OPN3,DSC2,IGFBP3,SFXN3,ALDOC,KLF7,S100A6,S100A4,RNASE4,PDK1,ZNF292,RRAGD,FYN,AHNAK2,NR3C1,GPRC5A,OBSL1,INHA,DAAM1
GENTILE_UV_RESPONSE_CLUSTER_D2	BIP	-0.0194327	0.00882815	0.0277201	16	0.639459	brain	TWAS	c2	0.0277201	0.181834375	PCGF3,EIF4E,MTMR3,NFE2L2,SNX4,THBS1,PNN,MAP1B,RYBP,MAT2A,SECISBP2L,KIF2A,ZNF217
REACTOME_HEDGEHOG_OFF_STATE	BIP	-0.00641797	0.00291555	0.0277154	81	0.266981	brain	TWAS	c2	0.0277154	0.181834375	PSMB3,PSMD3,PSMF1,PSMD2,TUBB4A,BTRC,SUFU,TTC21B,WDR19,PSMB1,ADCY10,GPR161,PRKAR2A,PRKAR1B,MKS1,TULP3,PSMB6,GSK3B,TUBB1,UBA52,FUZ,PRKAR1A,PSMA2,ADCY5,ADCY9,TUBB2A,TUBB2B,IFT52,PSMD4,IFT57,PSMC5,SMO,PSMC3,KIF3A,PSMB5,PSME1,ADCY4,TUBA3D,PSMD13,PSME4,GLI2,NUMB,ADCY6,TUBA1A,TUBA1C,DYNC2H1,IFT88,IFT172,UBC,ADCY2,RPGRIP1L,WDR35,PSMA4,ADCY3,TUBB6,IFT122,PSMA7,PSMB9,IFT140
GOBP_PYRIMIDINE_RIBONUCLEOTIDE_BIOSYNTHETIC_PROCESS	BIP	-0.00921871	0.00419046	0.027812	33	0.184102	brain	TWAS	c5	0.027812	0.182255537	DHODH,UCKL1,NME5,DCK,NME7,NME6,UPP1,AK5,NME4,UPP2,CDA,NME9,NME1,NME2,CMPK1,CAD,UMPS,CTPS1
GSE25087_FETAL_VS_ADULT_TREG_UP	BIP	-0.00483303	0.00219697	0.0278167	159	0.502267	brain	TWAS	c7	0.0278167	0.182255537	GNB4,CANX,BTNL9,SLC7A11,SCLT1,GCN1,TLR2,SLC25A23,STAMBPL1,CASP3,TNIP3,ACAA2,GLO1,BANF1,GSTP1,ZNF823,MREG,DYNC1I2,MAP3K20,ADPRH,SRP14,EIF2S1,DDX49,DNAH11,PRDX3,CEP85,CYP1A1,PTGFRN,PRMT1,NUP62,STAT1,KDM5B,CD200,PXMP2,ACYP1,BCAT1,SAP18,YY1,PTPRK,EPB41L2,UBA2,XPNPEP1,KSR2,VDR,TUBA1C,ESD,SUCLA2,EVI5,LTB,AIF1,C17orf49,MYH10,MTHFD1L,DENND11,BRCA1,LRP4,KIAA1586,PPIF,CORO2B,CABLES1,SDC4,LINC00487,AGRN,TNFRSF18,TMEM237,ATF4,CTTN,SLC29A1,ZNF667-AS1,SLC19A1,LUZP1,LAMTOR5,KLHL23,IER3,ACYP2,CYFIP1,SMCO4,CHCHD4,CTDSPL,GRAMD1B,NPM3,ZNF404,GNG5,TRAF4,CAD,SCCPDH,FARP1,DHCR24,NDFIP2,RPA1,HIC1,DYNC2I1,UQCRH,ATPAF1,STARD7,GTF2H5,RALGPS2,TXNL4A,RAB43,GRK3,CDK2AP1,FURIN,MAN2A2,MCCC2,CCND2,NDUFA9,CTPS1,ILDR2,DACT1
GSE9006_TYPE_1_VS_TYPE_2_DIABETES_PBMC_AT_DX_DN	BIP	-0.00495668	0.00225313	0.0278135	154	0.182186	brain	TWAS	c7	0.0278135	0.182255537	GUCY1A1,GUCY1B1,FAM114A1,GTF2H1,MMRN1,CNOT1,CCNI,PRKCB,RBBP6,RBPJ,TBC1D19,MFAP3L,CLOCK,ADGRE1,GSTO1,MCTP1,LEPROT,CALCOCO2,ABCC3,PUS3,KCTD20,ACSL5,PDXK,UGP2,ASAP2,CHD9,TMEM50A,SAV1,NIT2,RNFT1,MINDY2,ANXA2,POGLUT1,STXBP5L,L1TD1,MICU1,VCL,COMMD10,LHFPL6,LPP,ATP2B4,ARHGEF12,TAX1BP1,BPTF,ITPR2,CDC40,COPA,SAP18,FBXO9,AP3B1,SCAMP1,MSH3,LMBRD1,PCNX1,MPHOSPH6,ARPC2,PTER,LAMTOR5,CD53,OSBPL1A,UBE2L3,STRADA,ZNF586,EXPH5,XAF1,MR1,ATP5F1C,CEMIP,DUSP3,GNPAT,CSTPP1,TMF1,ARL6IP5,SPARC,CRK,SLC17A5,UVRAG,EMSY,EBLN2,CPS1,OXA1L,GMFG,STRN,MGST3,ESD,GDI2,ADK,PDE8A,CLEC4A,F13A1,SELENOP,ATP6V1E1,GFOD2,RTCB,RPS6KA5,KLF7,TRIM44,ROCK2,GGPS1,LGALS8,RAD17,CASP1,COL21A1,NCOA1,CYP2C19,RUFY2,PSMA7,RAB3GAP2,TBC1D5,MRPS22,PARP8,KIAA0586,TNFSF4,TOM1L1
GOCC_STEREOCILIUM_TIP	BIP	-0.0113034	0.00513952	0.0278564	27	0.412076	brain	TWAS	c5	0.0278564	0.182444827	HOMER2,ESPNL,CDH23,STRC,STRCP1,MORN4,SLC9A3R1,EPS8L2,PDZD7,LHFPL5,TMC2
FLECHNER_BIOPSY_KIDNEY_TRANSPLANT_REJECTED_VS_OK_UP	BIP	-0.00754205	0.00342965	0.0278725	68	0.747785	brain	TWAS	c2	0.0278725	0.182479463	WARS1,CFD,LILRB4,CD8A,HLA-F,AIF1,RHOH,IL10RB,PRKCB,HCLS1,TMEM131L,ENTPD1,RAB31,S100A8,S100A4,ADAM15,RASSF2,INPP5D,APOC1,AOAH,CD52,STAT1,MOXD1,GLIPR1,CD53,IFFO1,CD14,CCND3,FCER1G,FCGR3A,GMFG,LTF,IFITM1,EIF2AK2,ITGB2,RAB27A,LY86,TYMP,LGALS9,ALDOC,LAPTM5,UBC,UBE2L6,FCGR1A,ACKR1
GOBP_REGULATION_OF_ASTROCYTE_DIFFERENTIATION	BIP	0.0216788	0.00986428	0.02797	15	0.492904	brain	TWAS	c5	0.02797	0.183046786	BIN1,NTRK3,PRPF19,CNTN2,SERPINE2,LDLR,TREM2,ID4,F2,NF1,IL6ST
GOBP_POSITIVE_REGULATION_OF_PLASMA_MEMBRANE_BOUNDED_CELL_PROJECTION_ASSEMBLY	BIP	-0.00711052	0.0032364	0.0280174	82	0.316254	brain	TWAS	c5	0.0280174	0.183224063	PLEKHM1,PALM,CDC42EP5,EPS8L1,P2RX7,CEP135,TAPT1,NEURL1,NRP1,P2RY12,MIEN1,HAP1,CDC42EP2,SEPTIN7,ANLN,ABI2,GSK3B,WASL,MTOR,CENPJ,DEF8,WASF2,FUZ,BBS4,BRK1,FSCN1,RAC1,AVIL,BCAS3,FAM98A,ARPC2,RHOQ,F2RL1,DZIP1,FNBP1L,ARAP1,SEPTIN9,CDC42,AGRN,HRAS,EPS8L2,AKIRIN1,COBL,CROCC,CDC42EP3,ACTR2,CYFIP1,PLEK2,IFT88,KCTD17,OCLN,PLCE1,ATMIN
MIR575	BIP	-0.0104578	0.00475999	0.0280188	35	0.19276	brain	TWAS	c3	0.0280188	0.183224063	ZNF516,GUCY2C,DCUN1D4,EPB41L5,CHD9,OSMR,CSNK1G3,DPP8,ZNF425,RBBP5,CEP128,USP49,PLPPR4,BTBD3,AKAP13,ITGA2,POLR3B,ST7L,ABCD3,ANK3,STOX1,DENND5A,WEE1,SBNO1,CADM2,CEP85L
MIR22_3P	BIP	-0.00620228	0.0028235	0.0280444	97	0.315293	brain	TWAS	c3	0.0280444	0.183320443	CLIP2,PDS5A,MED28,PPM1K,MTHFR,TACR3,TRIB2,RAB5B,ERBB3,TRUB1,HERPUD2,CHD9,CLIC4,MTHFD2,C6orf62,CARMIL1,ESR1,SYNE1,KCNAB1,RPS6KC1,EP300,LRRC73,SNRK,RFXANK,KIRREL3,PDIK1L,WDR82,EMX2,CACUL1,C17orf58,EMILIN3,EPB41L2,KIAA0040,MTF1,INPP5B,HOMER1,HIPK1,RASSF10,STK39,NUSAP1,KDM6B,LAMC1,LRRC1,GIGYF2,NYAP2,UNK,RGS2,LIN7C,MAT2A,FUT9,CENPV,TNKS2,PAIP2B,NET1,GSTM2,SLC6A17,PDSS1,DEUP1,MAX,PLCXD3,PRPF38A,COA7,KHNYN,TMEM199,NUS1,SIRT1,RUFY2,CIITA,SEPHS1,MTMR2,FRAT2,PRCP
GOMF_HISTONE_DEACETYLASE_BINDING	BIP	-0.00815336	0.00371431	0.028155	62	0.089273	brain	TWAS	c5	0.028155	0.183900964	MIER2,PARP1,MAPK8,HEY2,KAT2B,MIER1,ZBTB7B,SMG5,SP1,CBX5,IKZF3,BRMS1,RAD9A,INSM1,ZMYND15,CAMTA2,RFXANK,PKN1,AKAP8,KPNA2,USF1,MIER3,TBX2,KCTD21,DDX20,MEF2A,ANKRA2,MTA2,PRKN,HDAC5,SIRT2,CDC20,YWHAB,NACC1,NCOR1,HDAC9,HSP90AB1,TOP2B,HSPA1B,NUDT21,HDAC10,TAL1,YWHAE,SMYD4,HIC1,TRAF6,SUDS3,HDAC2,DACT1
GSE19923_E2A_KO_VS_HEB_AND_E2A_KO_DP_THYMOCYTE_UP	BIP	-0.00518597	0.0023624	0.0281484	141	0.488911	brain	TWAS	c7	0.0281484	0.183900964	ADAM8,CMTR2,RFLNB,CFD,RPIA,ZAP70,STK19,PPP1R2P1,CRCP,CYP51A1,EIF2B5,SPP1,SEPTIN11,SOD3,LRBA,MSMO1,CASP3,MAPK8,ATF6,MIA3,APBB1IP,PNPT1,TBRG4,UGP2,IFIT1B,HMGCS1,M6PR,KLRG1,DNAAF5,SUN1,TMEM45A,PIM3,HSD17B12,CD82,PITPNC1,IBTK,GTPBP4,TEX2,GAL,NUMB,ABCD4,IGSF8,SERPINB9,ERO1A,GCH1,ALCAM,PVALB,CSNK1E,SLFN12L,ALDH7A1,PHLDA1,PTPN22,COMT,FNDC3A,NAMPT,LDLR,HBEGF,EPB41L4A-AS1,SRP19,TXNDC17,NUDCD2,PLA2G5,ECE1,LAMC1,CYTH2,CORO2B,ACP3,SRGN,PALD1,PCNT,CAPRIN2,AGFG1,TES,SLC4A7,FKBP10,ESF1,FHL2,F7,TMEM229B,MAPK6,TRAF5,CPD,CHMP4B,PLG,SLC20A1,TMED7,LCP2,PAXBP1,EMP1,MYH3,ISG20,FURIN,GNG12,CCND2,CD247,NUPR1,SCMH1,LGALS8
GOBP_METAPHASE_ANAPHASE_TRANSITION_OF_CELL_CYCLE	BIP	-0.00903299	0.00411751	0.0282496	57	0.127682	brain	TWAS	c5	0.0282496	0.184447485	PRAP1,ACTB,CENPE,ANAPC5,BCL7A,KNTC1,ANAPC4,TACC3,RIOK2,MAD1L1,TEX14,BUB1B,PBRM1,CHFR,SMARCD3,GEN1,SMARCB1,CDCA8,TRIP13,CUL3,KLHL22,SMARCD2,SMARCA4,SPC24,RB1,IK,INCENP,ATM,USP44,PCID2,CDC16,DPF1,CDC20,ANAPC1,ZWILCH,BUB3,BIRC5,ZWINT,ANAPC7,XRCC3,SPDL1,CDT1,DYNC1LI1,SPC25,NUF2
CAGGTCC_MIR492	BIP	-0.0114706	0.0052305	0.0283052	38	0.0816099	brain	TWAS	c3	0.0283052	0.184739043	DBN1,TBC1D9B,DYRK1A,CDH13,PURB,KCNK7,TIMP2,NPTX1,AFG3L1P,RNF165,COL24A1,C17orf58,PFKFB2,MYH9,CPA4,CSTPP1,NCDN,TSKU,MAT2A,SCN2B,KDM1B,SELENOV,BUB3,CTBP2,AKIRIN1,AKAP13,B3GNT9,FAM83D,GAB2,NCOA1
GOBP_GLOMERULUS_DEVELOPMENT	BIP	-0.010906	0.00497432	0.0283468	38	0.0336145	brain	TWAS	c5	0.0283468	0.184878664	ENPEP,PDGFA,PROM1,BMP7,LAMB2,ITGB3,KIRREL3,RET,PDGFD,BMP4,BASP1,AQP1,MAGI2,JAG1,HEYL,SULF2,BCL2,EDNRB,PLCE1,IQGAP1
GSE19941_LPS_VS_LPS_AND_IL10_STIM_IL10_KO_MACROPHAGE_DN	BIP	-0.00537315	0.00245078	0.0283485	130	0.117096	brain	TWAS	c7	0.0283485	0.184878664	CALY,ST14,EFL1,ARHGAP27,MYADM,LILRB4,EPS8L1,NEURL3,EPHA1,GUCY1A1,PTPN13,HERC3,BEND4,IQCB1,HPS3,TSC22D2,PSEN2,IL15,PDK2,SEZ6L2,PPP4C,LDAF1,USP31,PNLDC1,FSCN2,SLC17A9,NNT,ATP1B1,SELL,RAPGEF6,TCTA,RNF123,FILIP1L,SH3RF3,SIDT2,PKP4,LY75,CYRIA,PPIC,NT5E,UBXN11,SYTL1,GPRC5C,ARHGEF12,GPR155,MAP3K5,CMC1,TSHZ3,ALCAM,GAS5,IFI44,FHL3,MARCHF3,FCHO2,TMEM171,STK39,TACC2,PID1,PGC,CAMTA1,LPCAT2,TRARG1,DAPL1,LCLAT1,CBX7,ST6GAL1,TTN,UNC5A,N4BP2L1,UST,ZC3H12D,IQSEC1,EML4,CYP2R1,LYSMD2,ALDOC,WNT5B,FARP1,EPHA3,RAB4A,FAAH,FAM3C,PROS1,EXOC6,LITAF,MAN2A2,WLS,MGMT
GSE360_CTRL_VS_L_DONOVANI_DC_UP	BIP	-0.00513945	0.00234442	0.0283649	157	0.284662	brain	TWAS	c7	0.0283649	0.184914168	PIP4K2B,LILRA2,HLA-E,MDC1,LTB,HLA-DMB,VPS52,ABCC5,EIF2B5,WDR1,VGLL4,RNF10,MTHFR,RNF4,TTC3,TRIB2,BLOC1S1,ATP5MC1,ITGA3,UQCRC2,ISG20L2,ACRV1,SLC35D1,S100A4,SLC38A10,BLVRA,EIF4B,CBX5,PCNA,GPX3,NCL,INPP5D,UBA7,APOC1,SYMPK,PPIC,KXD1,NCAN,PSTPIP1,TBC1D2B,DNAJC9,FADS1,RASSF8,ARHGEF7,ALDH5A1,RPL14,ST3GAL5,CTDSPL,ANKRD26,CHML,MYO7A,GLB1,PLCG2,TNR,ADORA3,POGZ,COMT,FASTK,NCAPD2,CD14,DIAPH1,GNPDA1,SEC14L1,PHGDH,DNAJC16,KCNAB2,CSTF1,PDCD4,TRAPPC8,MED8,MCM3AP,ASTN1,NDUFS2,ZBTB1,SLC7A7,SLC7A8,PCCB,FAM8A1,TES,TDRD3,AHCY,SOGA1,CCR5,USF2,AP2A2,LSP1,CPVL,ENC1,PART1,RPS6KA2,C3AR1,HINFP,TASOR,SLC1A4,ZWINT,PIP4K2A,SELENOP,SGMS1,CD33,SDC3,VASH1,SCCPDH,LRP3,PIK3CG,APRT,MPPE1,NDUFV1,PRCP
KEGG_TOLL_LIKE_RECEPTOR_SIGNALING_PATHWAY	BIP	-0.00737807	0.00336695	0.0284288	67	0.871765	brain	TWAS	c2	0.0284288	0.185259184	MAPK9,NFKB1,TLR1,TLR6,IFNAR2,IFNAR1,MAPK10,SPP1,CXCL11,TLR3,TLR2,MAPK8,MAPK3,TIRAP,MAP2K7,AKT2,MAP2K6,PIK3CD,PIK3R2,IRF3,STAT1,RAC1,IKBKE,CD40,RIPK1,MAP2K2,TICAM1,TRAF3,MAP3K7,CD14,IL12A,CASP8,FADD,MAP2K1,IRF7,TOLLIP,TAB2,IRF5,MAPK12,MAPK11,MAP3K8,PIK3CG,PIK3R3,TRAF6,TBK1,AKT1,MAPK13,CTSK
GOBP_CYTOSKELETON_DEPENDENT_CYTOKINESIS	BIP	-0.00555669	0.00253667	0.0284847	116	0.160021	brain	TWAS	c5	0.0284847	0.18555182	VPS4A,IST1,MAP9,SEPTIN11,EXOC1,ARL3,CKAP2,EXOC4,SEPTIN1,ROPN1B,EFHC1,KIF20B,EXOC6B,STAMBP,SEPTIN7,ANLN,RTKN,ROCK1,CUL7,CHMP1A,SPIRE2,USP8,BBS4,SNX33,NUP62,CHMP3,SEPTIN12,MITD1,NOX5,PDCD6IP,CDCA8,SEPTIN10,EXOC3,SPTBN1,SEPTIN5,INCENP,NUSAP1,CHMP2A,EXOC7,SEPTIN9,BIRC5,SEPTIN2,EXOC8,CNTROB,MYH10,ECT2,DCDC1,EXOC2,TTC19,RASA1,SEPTIN3,VPS4B,ACTR2,LZTS2,CHMP4A,POLDIP2,UNC119,CHMP4B,SNX18,TRIM36,ANK3,RHOB,SNX9,EXOC6,ROCK2,FMN2
GOBP_NUCLEOSIDE_BISPHOSPHATE_BIOSYNTHETIC_PROCESS	BIP	-0.00704014	0.00321467	0.0285238	68	0.0250475	brain	TWAS	c5	0.0285238	0.185663207	HACD1,ACACB,ACACA,PAPSS1,ACSL1,PDK2,SNCA,ACSL5,PPCS,ELOVL1,GCDH,PANK4,ACSF3,ACSL3,ACSBG1,PPCDC,SLC35B3,PDHB,DCAKD,HACD2,ELOVL5,HSD17B12,MLYCD,ELOVL2,ACAT1,ACLY,COASY,PDHX,ACSL6,DIP2A,ELOVL7,TECR,ELOVL4,ACSS2,PPT1,PDK1,DLD,SLC25A16,PANK2,MPC2
GSE28783_CTRL_ANTI_MIR_VS_UNTREATED_ATHEROSCLEROSIS_MACROPHAGE_UP	BIP	-0.00437072	0.00199565	0.0285152	159	0.172603	brain	TWAS	c7	0.0285152	0.185663207	COG4,IST1,LASP1,GPX4,ACTR1B,FLOT1,DDX39B,HLA-DRB6,TAP1,TCAF1,CTBP1,ETFDH,SMARCE1,RPS12,TACR3,PAN2,ZNF518A,EI24,MEIS1,S100A12,KCNN3,THBS3,ADAM20,SFT2D2,CCDC181,KLRG1,ROS1,PDXDC1,RAD51C,PELP1,PPP2R5A,NUP58,GOLGA8A,KATNIP,SULT1A1,KIAA0087,MGAM,MED13,TADA3,PEX12,ARPC2,CNOT9,INPP5B,CRYBG3,TMCO6,PIGK,ZNF204P,TAF11,PLAAT3,MEN1,PRKN,KIAA1549L,PHKG1,COASY,RASSF9,BCAT2,ATOX1,SDC4,PCCB,JOSD1,TDGF1,PTEN,CYP2B7P,POU2F2,RBM17,CHGB,CYP1B1,GRM7,VCAN,NDUFA7,APBB1,RRP8,FGF7,SMG6,DLD,WIF1,POLR1F,ANKRD6,NDUFS8,RCAN2,PAH,ENDOD1,DYNLT1,SIGLEC6
REACTOME_KERATAN_SULFATE_BIOSYNTHESIS	BIP	0.0173586	0.00792762	0.0285505	16	0.110433	brain	TWAS	c2	0.0285505	0.185765358	ST3GAL6,ST3GAL4,ACAN,B4GAT1,B4GALT4,FMOD,PRELP,B3GNT7,B4GALT5,CHST1,B3GNT4,B4GALT6,B4GALT2,CHST6,CHST5,CHST2
KORKOLA_CORRELATED_WITH_POU5F1	BIP	-0.0111625	0.00510082	0.0286422	31	0.363965	brain	TWAS	c2	0.0286422	0.186290193	POU5F1,AEN,CBR3,PHC1,ZNF296,L1TD1,UPP1,SUSD2,ZNF727,TFAP2C,SOX15,UTF1,RAB15,SLC25A16,FRAT2,VSIG10
BCAT.100_UP.V1_UP	BIP	-0.00867087	0.00396286	0.0286671	46	0.347748	brain	TWAS	c6	0.0286671	0.186336499	ARHGEF5,CFAP74,CRYM,SORBS2,EFEMP1,DKK1,EEF1A2,HYAL3,DBNDD1,MICU1,BMP4,CD9,CHODL,LMO2,CAVIN1,FUT1,SLC7A8,QPCT,ENC1,BIK,ITGA9,SERPINI1,GAD1,FLVCR2,IHH,RBP1
GSE7768_OVA_ALONE_VS_OVA_WITH_MPL_IMMUNIZED_MOUSE_WHOLE_SPLEEN_6H_UP	BIP	-0.00572015	0.00261436	0.0286714	122	0.279848	brain	TWAS	c7	0.0286714	0.186336499	EFL1,POLRMT,AP3D1,RDH13,GAK,CTBP1,TBC1D4,RNF150,PYGB,NT5C2,CENPC,ACOX3,SLC41A3,FASN,CCNA2,MRPL49,SLC29A2,ANLN,INPP5D,RBL2,IDH3B,BUB1B,TRERF1,UBR2,FRMD6,PNKP,RAB3IL1,NEMP2,TPCN2,MLH3,MTMR10,GET1,PRDM15,NLRC3,SLC38A2,WDR91,NUP205,MYO7A,OSTM1,SESN1,CDCA8,NCAPD2,QSER1,KCNE3,CDKN2C,ACLY,RETREG3,HDAC5,PFAS,TBC1D22A,POC1B,CDC20,CSE1L,ECT2,PKP4,ZSWIM4,PLEKHG3,JOSD1,HDAC9,C2CD2,CEP43,NLRX1,MRPS31,HDAC10,XYLB,BRCA2,LACTB,OAT,SLF2,KLC1,TLCD1,ATAD5,OSBPL2,SLC20A1,STXBP5,ING1,FAM83D,URB1,KIF18B,HELLS,ZDHHC14,IDH2,DNPEP,TSSC4,SKP2,CENPN,GAN,SLC37A2,TMEM218
MIR4703_5P	BIP	-0.00410791	0.00187858	0.0287639	181	0.133709	brain	TWAS	c3	0.0287639	0.186865706	CACNB2,C15orf40,CDK6,PEG10,GUCY1A1,LRBA,RUNX2,NEK1,LRP2BP,RBFOX1,MFSD8,LARP1B,CCDC190,NDNF,VPS36,OR51E2,DNHD1,GPR85,EIF2S1,MED6,ZIC4,PDZD8,RAB11FIP2,DENND10,VAPA,GALE,CLIC4,KCNH5,PLEKHG3,PTP4A2,MOB1A,RAP1GAP2,SPATA22,CXCL16,PKP4,CD302,HIGD1A,STEAP2,SFRP5,COX15,STAB1,PRKCD,IL17RB,CCDC80,MTMR10,ERAP1,ENTPD3,SKAP2,ALCAM,FAM98A,SIPA1L1,SIPA1L2,CLASP2,WDR41,BHMT,RAP1A,PCSK6,OTOGL,HS6ST3,RB1,PCDHA2,PCDHA3,PCDHA4,PCDHA6,PCDHA8,PCDHA9,PCDHA10,PCDHA11,PCDHA12,PCDHA13,PCDHAC1,TTC5,ZSCAN23,ELOVL2,SLCO3A1,QSER1,CCNG1,PLEKHA5,ZMIZ1,LCLAT1,ZNF264,FUT9,TFEC,GPR37,GFM2,UNC5A,PHETA2,CALN1,PPIL4,ANKRD44,CALU,TNFRSF11A,CMPK1,CREG2,TMEM97,BBX,ANKRD33B,CTNND2,SRGAP2C,E2F7,SLC20A1,B3GALNT2,ABCD3,HTR4,DNAJA4,IREB2,FAM3C,ZNF514,RASAL2,NCOA1,YIPF5,TET1,SRGAP2B,POPDC3,MARK1,RNF24,ABCC9,MARCKS,PARP8,NHLH1,PIAS2
ONDER_CDH1_TARGETS_1_UP	BIP	-0.00518952	0.00237361	0.0287908	137	0.32876	brain	TWAS	c2	0.0287908	0.186968496	ZNF516,DIDO1,TCEA2,GPC1,ZMAT3,PNRC1,EGFR,ZP3,KLHL24,EPHX1,COQ8A,IL15,LEPR,PAN2,BLNK,P3H1,GPX3,EFEMP2,LRP5,INPP5D,MST1,SEMA3F,THSD4,PRKCA,IGFBP2,METTL25B,FBXO2,WIPI1,CYP4F3,CYP4F11,CRELD1,BTN3A3,ZNF184,ALDH6A1,CD55,GCLC,KCNMA1,HSPA13,THEMIS2,FBN2,ASNS,CHAC1,HCP5,LTB,PHGDH,ALOX15B,CALML4,LINC00115,ABHD4,EFS,PCK2,KHNYN,KDELR3,CTTN,ABCG1,PIDD1,CYP1B1,N4BP2L2,GFPT1,CPT1B,CD44,PAMR1,HERC1,ZNF226,EML2,LAPTM5,CSRP2,RNASE4,TP53TG1,GUSBP14,SENP6,PPFIBP1,CRIP2,CELSR2,NUPR1,PDE4DIP,AKR1C1,AKR1C3
GOBP_RESPONSE_TO_CORTICOSTEROID	BIP	-0.00609829	0.00279126	0.028905	100	0.142538	brain	TWAS	c5	0.028905	0.187462513	CNGA3,POR,REST,IGFBP7,EIF4E,FLT3,PARP1,CASP3,ANXA3,BGLAP,NTRK3,PCNA,SLIT2,GHR,A2M,IGFBP2,USP8,ATP5F1A,ACSBG1,CDO1,TRIM63,PTAFR,PDCD7,PCSK1,PTPRU,GLB1,METTL21C,UBE2L3,ACE,STK39,AQP1,CASP9,MDK,AGL,AANAT,SCNN1D,FIBIN,CPS1,TYMS,CYP1B1,BCL2,SSTR2,SMYD3,AIF1,WNT7B,BMI1,BCKDHB,GJB2,PCK2,SRD5A1,PPARGC1B,SERPINF1,AVPR1A,CYBA,NR3C1,SSTR4,ALPL,BCHE,IGF1R,FAM107A,AKR1C3,GPR83
GOBP_TIGHT_JUNCTION_ORGANIZATION	BIP	-0.00777977	0.00356104	0.0289113	60	0.173784	brain	TWAS	c5	0.0289113	0.187462513	FRMPD2B,FRMPD2,MARVELD3,CLDN4,OCEL1,MICALL2,ROCK1,PATJ,CLDN15,AFDN,F11R,MPP7,TBCD,PDCD6IP,GPBAR1,NPHP1,CLDN9,ABCC8,SNAI1,CLDN7,NPHP4,ECT2,MYO1C,STRN,CLDN18,EPHB2,OCLN,CLDN16,ROCK2,PAK2,DLG1
GSE14000_UNSTIM_VS_16H_LPS_DC_DN	BIP	-0.00498075	0.00227946	0.0288849	152	0.455388	brain	TWAS	c7	0.0288849	0.187462513	STARD5,WHAMM,PHLPP2,MFN1,TRIM26,HCP5,MICB,RHOH,USP53,RUFY3,GRSF1,PI4K2B,NADK,FSTL1,PARP9,CEP135,TRIP10,IL15,ACSL1,HSD17B7,LINC00847,AIDA,CMTR1,WTAP,MIER1,ADAR,SMG5,HMGCS1,SFT2D2,CLEC2D,RALGAPA2,BST2,MVB12A,PIM3,MKLN1,CYRIA,SGPP2,ADTRP,LAMB3,NABP1,H2BC4,H3C6,PSMA2,MRPL32,NUB1,SMAP2,ZNF621,ST3GAL5,GJB2,SAP18,TUBB2A,APOL2,OSER1,GRAMD1A,SLFN12,RABGAP1L,KIAA0040,IFI44,GCH1,TNFAIP6,NAMPT,IFIH1,CASP7,TNFAIP2,ADAM19,DNAAF1,STARD4,ANO7L1,CNP,DHX58,ALOX15B,DRAM1,IQCG,GPD2,TARS1,ZFAS1,LSS,DEPP1,RASSF4,IRF7,PMAIP1,MASTL,TTYH2,MT2A,MT1X,SLC41A2,CKAP4,RAB8B,SS18,DNAI3,GOSR1,LYST,SERF1A,UBE2Z,ARL8B,TRAF3IP2,TEDC1,NOC3L,NFKBIZ,RAB30,ECE1,NFATC2IP,CDYL2,FUT4,PIWIL4
GSE9006_1MONTH_VS_4MONTH_POST_TYPE_1_DIABETES_DX_PBMC_DN	BIP	-0.00528541	0.00241922	0.0289065	125	0.179825	brain	TWAS	c7	0.0289065	0.187462513	GPRIN2,CRHR1,FGF22,ZNF816,NDUFA3,PSMF1,TGM3,ARFRP1,NPBWR2,EPHA1,EIF4E,RHBDD3,COX6A1,AK2,JMJD4,OBSCN,CFAP43,GSTO1,NEUROG2,GABRA2,BGLAP,NTRK3,SP1,DRC3,RHD,RAB3A,UBA52,DCTN1,S1PR1,TJP3,CA4,NRIP2,PPP5C,PLEKHA4,MTMR6,TRIM45,KCNJ10,RCC1,HS3ST3B1,UPB1,FERMT2,CNIH1,PGBD5,GOLPH3L,ARNT,COL2A1,TPO,MEF2A,RABIF,MDM4,LRRN2,KLHDC8A,COL5A3,PAX8,DR1,NDUFA2,ZNF550,ZNF586,ZKSCAN8,STAM2,CPA4,ASB4,MCTP2,GUCY2D,DNAJB4,AQP5,PRSS50,PTEN,CPLX2,OSBPL10,F10,ZNF507,KLRC4,NUMB,ZNF221,ZNF230,NEDD8,NAV2,SLC2A2,GOLIM4,LFNG,TMED7,FAM114A2,SERPINF2,CHRNA3,PRKAA2,DENND2B,SLC66A3,INHA,IL1R1,RAB30,MATN1,EPHA3,PCSK2
MIR4676_5P	BIP	-0.0104553	0.00478664	0.0289432	34	0.178702	brain	TWAS	c3	0.0289432	0.187597285	ZNF516,GUCY2C,DCUN1D4,EPB41L5,CHD9,OSMR,CSNK1G3,DPP8,ZNF425,RBBP5,CEP128,USP49,PLPPR4,AKAP13,ITGA2,POLR3B,ST7L,ABCD3,ANK3,STOX1,DENND5A,WEE1,SBNO1,CADM2,CEP85L
GOCC_HISTONE_METHYLTRANSFERASE_COMPLEX	BIP	-0.00953895	0.00436958	0.0290332	38	0.752844	brain	TWAS	c5	0.0290332	0.188108388	KANSL1,PRPF31,BOD1L1,PRDM4,WDR5B,PAGR1,SETD1A,KAT8,JARID2,PELP1,DPY30,RUVBL2,WDR82,RBBP5,KMT2C,DYDC2,C17orf49,SENP3,KDM6B,MEN1,EZH1,CBX5,BOD1,HDAC9,KMT2B,INO80C,MAX,NCOA6,TAF9,RUVBL1,E2F6,HDAC2,RNF2
GSE11367_CTRL_VS_IL17_TREATED_SMOOTH_MUSCLE_CELL_UP	BIP	-0.00502525	0.00230227	0.0290549	118	0.246399	brain	TWAS	c7	0.0290549	0.188176747	BEGAIN,AP3B2,MARVELD3,PKD2L2,GTF2I,IQCA1,TAPT1,HEBP2,SUFU,CNNM2,SRPRA,RALBP1,PNMT,MYO15A,PRKAR2A,ARIH2,HYAL3,TMEM169,LMOD2,SPATA2L,MORN4,MFSD6,KIF19,LLGL2,MYO15B,TOR3A,CFAP100,TMEM116,FEM1A,KDM4B,TBX2,ADSS2,SCML4,PTPRU,POGZ,PIEZO2,ZSWIM2,FLRT2,PRRC2A,CLRN3,UCP2,MAT2B,MCTP2,TMEM125,ADAMTS14,COL6A1,AGFG1,MGAT3,ALLC,CACNB3,KCTD1,PDZD7,TGM1,CBFA2T2,OBSCN,FARP1,OCLN,AMDHD1,SLC1A3,MARCHF11,PARVA,TRIM66,MS4A7,FAM184A,RNF144A,LRIG3,CCDC115
GOBP_POSITIVE_REGULATION_OF_STEM_CELL_POPULATION_MAINTENANCE	BIP	-0.0116337	0.00533274	0.0291417	26	0.0146976	brain	TWAS	c5	0.0291417	0.18854666	ACTB,REST,SAP30,DPF2,BRMS1,ZNF322,SMARCB1,SMARCA4,KDM2B,BCL7A,SAP30L,LBH,SS18,ESRRB,ING1,TET1,SUDS3,BRD9,HDAC2
GOMF_OXIDOREDUCTASE_ACTIVITY_ACTING_ON_PAIRED_DONORS_WITH_INCORPORATION_OR_REDUCTION_OF_MOLECULAR_OXYGEN	BIP	-0.00454192	0.00208174	0.0291252	160	0.205366	brain	TWAS	c5	0.0291252	0.18854666	CYP2E1,TYW5,CYP21A2,POR,CYP3A5,CYP51A1,CYP2U1,TPH1,PLOD1,SCD5,MSMO1,CYP4V2,JMJD4,CH25H,OGFOD3,KDM8,JARID2,PLOD2,CYP26B1,COQ7,P4HTM,CMAHP,DOHH,KDM4B,ALKBH3,CYP2D6,CYP2D7,CYP4F3,CYP4F12,CYP4F11,CYP11A1,CYP1A1,FADS1,FADS6,JMJD6,KDM5B,SC5D,COQ6,MOXD1,HSPBAP1,KDM3A,CYP46A1,DEGS2,CYP27A1,KDM5A,RIOX2,PTGIS,PEDS1,P3H3,JMJD7,EGLN1,HIF1AN,KDM6B,TET1,PCBD1,BBOX1,KDM7A,FMO3,FMO2,FMO4,KDM1B,ALKBH1,KMO,EGLN2,CYP2G1P,CYP1B1,KDM1A,NOS1,CYP2J2,HMOX1,OGFOD1,CYP2R1,MICAL3,CYP4B1,CYP4A11,CYP4X1,CYP4A22,NOS2,ALKBH8,AGMO,MICAL1,FTO,DEGS1,CYP4F2,MICAL2,CYP26C1,CYP26A1,CYP2C19,CYP2C8,PHYH,KDM2B,OGFOD2,CYP39A1,PAH,CYP24A1,FMO5,CYP27C1,AKR1C1,AKR1C2,AKR1C3,P3H1
GSE22886_NAIVE_VS_IGM_MEMORY_BCELL_DN	BIP	0.00467805	0.00214456	0.0291567	162	0.56418	brain	TWAS	c7	0.0291567	0.18854666	VIM,CTSH,TMED3,TPD52L2,PAPSS1,DEPDC5,SLC25A4,MVP,DCPS,SND1,PFKP,S100A4,PBXIP1,TRAM2,TMEM14A,XBP1,EHD1,TMED1,ACP5,LDLRAP1,TPI1,M6PR,ANXA2,CD82,SPAG7,ATP5F1A,DNAJC9,ATP5IF1,TNS3,EHD3,PRPF19,SLC15A3,TOR3A,COCH,KPNA2,WIPI1,GRN,CAPG,ST3GAL5,CTSA,NQO2,PXDC1,ERO1A,COBLL1,SMARCB1,PLEK,ARHGAP25,S100A10,TRAF3,SP140,ITM2C,CCND2,VAMP1,GAPDH,MDFIC,ACAT1,DDAH2,CUTA,SNHG20,VOPP1,CCNG1,TUBB,HLA-B,EGLN1,ZMIZ1,PPIF,RAD50,ELOVL1,PPA1,FCGR2A,SLC7A7,TFEC,PTPN18,ZBTB32,EIF2AK2,SCRN1,SDHB,ITGB1,PDCD5,FUT8,CKAP4,TYMP,CTSC,ECHDC2,LMO4,ZBTB38,KCNN4,TRAF4,NRBP1,HTATIP2,GGA1,LGALS1,EVI2A,CCT5,RAB4A,MRPL40,MNDA,ING1,PPP1R16B,DUSP2,TRAPPC2L,CBFA2T3,DAAM1,AMPD2,LDHB,MARCKS,USP48,OPTN,GAB2,STX8,JAM3,ABCC4
YAUCH_HEDGEHOG_SIGNALING_PARACRINE_UP	BIP	-0.00554827	0.00254347	0.0291557	118	0.206407	brain	TWAS	c2	0.0291557	0.18854666	RADIL,NSG1,RERG,C1QTNF7,SLC25A4,SPATA9,ZFP2,LEPR,TRAM2,BMP7,RAB22A,SLC29A2,NME7,SPOCK1,NMNAT1,CLEC2D,GLCE,THSD4,ABHD8,ICE2,ALDH1A3,L1TD1,IRS3P,WNT9B,KCNE4,SCG5,AQR,RET,HSD11B1,ARHGEF12,MFSD4A,SRGAP2,DUSP15,ATP1A4,BCAS3,TECPR1,TNFRSF19,SUMF2,PTGER3,GIGYF2,BDKRB2,TSPAN11,MPZL2,TDGF1,KNG1,MASP1,TRIM5,ZC3H13,TCAIM,GLI2,SPON1,MEI4,RELN,RELCH,CPSF2,COA8,PCYOX1L,FRZB,DHCR24,SLC1A3,WIF1,RIC3,STK33,CADM2,ELAPOR1,TSPAN32,BCHE,EPHA3,ADD2
GOBP_STEROID_CATABOLIC_PROCESS	BIP	-0.00946791	0.0043415	0.0291987	28	0.397315	brain	TWAS	c5	0.0291987	0.188601477	HSD17B11,SPP1,YWHAH,HSD17B6,HSD17B14,HSD11B1,CYP46A1,CYP27A1,SRD5A1,SNX17,SCARB1,FGF23,CYP39A1,CYP24A1
REACTOME_MTORC1_MEDIATED_SIGNALLING	BIP	-0.0118423	0.00542956	0.0291771	25	0.0595749	brain	TWAS	c2	0.0291771	0.188601477	FKBP1A,EIF4E,LAMTOR3,EEF2K,EIF4B,RPS6KB1,MTOR,LAMTOR4,MLST8,YWHAB,RPTOR,LAMTOR5,RRAGD
SUBTIL_PROGESTIN_TARGETS	BIP	-0.0108449	0.00497258	0.0291877	31	0.130393	brain	TWAS	c2	0.0291877	0.188601477	SAP30,ABCC5,EGF,KAT2B,GM2A,MAP4K5,DNAH1,MAP3K3,UCHL5,HDAC9,BCCIP,BNIP3,ITGA2,TGFA,NME2,BCAR1,TP53BP2,BCAS2,IL6ST,ECI2
LIM_MAMMARY_LUMINAL_PROGENITOR_DN	BIP	0.0142394	0.00653117	0.0292415	16	0.374019	brain	TWAS	c2	0.0292415	0.188805676	TBC1D9,SEMA3F,EPDR1,PLCH2,TRIM29,HSPB8,SCARF2,DST,ITGA5,CUX1,KCNIP3,CERS6
GOBP_SEX_DIFFERENTIATION	BIP	-0.00426298	0.00195578	0.0292809	172	0.106066	brain	TWAS	c5	0.0292809	0.188892359	NCOA4,AXL,TFPT,CDKL2,CTNNA1,ZP3,HMGB2,EIF2B5,BMPR1B,ADAM29,TLR3,H3-3A,PDGFA,LFNG,INSR,CASP3,ING2,MAS1,ADAM15,WDR19,SLIT2,ADAM21,ADAM20,COL9A3,FGF10,ASB1,ATN1,A2M,INSL3,HYAL3,GREB1L,NTRK1,NUP107,ESR1,FER,MEA1,FANCA,WNT9B,SCAPER,ACSBG1,STRA6,MSH2,FSHR,FSHB,PLEKHA1,EIF2B2,RHOBTB3,AMH,BRIP1,CNOT9,PTPRN,INHA,TNFAIP6,FNDC3A,CRKL,MSH4,ACE,ADCYAP1R1,TYRO3,CTNNB1,ATM,BAK1,WNT4,BOK,PBX1,TFAP2C,MMP2,SOX15,PGR,GDF9,HNF4A,SGPL1,YBX3,MKKS,MMP14,BCL2L2,REC8,HSD17B4,UMODL1,BMPR1A,PTX3,BIK,CYP1B1,BCL2,CBL,TESC,WNT5A,LRP2,WNT7A,WNT2B,RXFP2,BRCA2,SRD5A1,ERCC1,ARID5B,BCL2L11,MERTK,IL1A,ACVR2A,DHX37,DHCR24,RBP4,NUPR1,CSDE1,NHLH2,GFRA1,AKR1C3,GAS2
GSE36009_UNSTIM_VS_LPS_STIM_DC_DN	BIP	-0.00478439	0.00219495	0.029278	149	0.279105	brain	TWAS	c7	0.029278	0.188892359	LENG1,ZNF639,MAML1,SH3TC1,METTL14,NOPCHAP1,TMEM263,DYRK1A,HCLS1,KPNA1,THUMPD1,GPR85,PKNOX1,TRAPPC10,HIVEP3,EHBP1L1,C5orf34,EEPD1,RBL2,ARRDC2,EXTL2,PRELID3B,PEX10,FBXO28,ACBD3,MEPCE,TSC22D4,KATNBL1,PPP2R1B,SENP2,FRMD6,ARMC7,FOXN2,PPP1R21,CACUL1,TBC1D20,SRXN1,RASSF8,ZFYVE1,DLST,MTMR10,ARHGEF7,ST3GAL5,KLF16,PNN,SLC38A2,SEC14L1,EYA3,CTNS,STMP1,GRAMD1A,SDHAF1,FAM210A,RNMT,ABCC1,IFT57,SUPT20H,TTC32,MTA2,ZNF274,ATG16L2,CAPN15,MED20,STX6,POLR2M,GALNT6,PMP22,TTC19,LRRC75A,DUSP3,ARFGAP2,ACP2,MICOS10,SLC7A6,UTP4,C1GALT1,PPP4R2,ZSWIM4,DNAJB1,MIEF1,MAD2L1BP,ARFGAP3,PPP1R12B,RABIF,PPP2R2D,SERPINB8,TAB2,CERK,CHCHD4,GIT2,LMO4,ADO,ZNF229,ATXN7L3B,TMEM199,CPD,GPR65,PIK3CG,WDR81,TRIM33,LYRM2,SWAP70,TSPAN14,LIG3,RCSD1,CLEC4D,SMAD2,PRKAB2,POLR2D,CCDC115
PID_INTEGRIN2_PATHWAY	BIP	-0.0140551	0.00644852	0.0292885	18	0.471124	brain	TWAS	c2	0.0292885	0.188892359	SPON2,ITGAX,TGFBI,F11R,FCGR2A,ICAM2,ITGB2,THY1,F10,KNG1,JAM3
GOBP_REGULATION_OF_CELL_ADHESION_MEDIATED_BY_INTEGRIN	BIP	-0.0109671	0.00503211	0.0293	39	0.112807	brain	TWAS	c5	0.0293	0.188894347	P2RY12,EFNA1,MUC1,RAC3,SERPINE1,ITGB3,SKAP1,RET,CRKL,DPP4,WNK1,ADA,CRK,FERMT1,CYP1B1,EPHA8,TESC,PDE3B,PIK3CG,PIEZO1,SWAP70,LPXN,CIB1,JAM3
GOBP_VESICLE_TETHERING	BIP	-0.0084571	0.00388119	0.0293321	40	0.538697	brain	TWAS	c5	0.0293321	0.18895694	EXOC1,EXOC4,TRAPPC5,TRAPPC10,STARD3,EXOC6B,TRAPPC6A,EXOC3,TRAPPC13,EXOC8,TRAPPC8,EXOC7,EXOC2,TRAPPC2B,TRAPPC4,TRAPPC12,STARD3NL,TRIP11,WDR11,EXOC6,TRAPPC2L,C17orf75
GOMF_VOLTAGE_GATED_SODIUM_CHANNEL_ACTIVITY	BIP	-0.013554	0.00622018	0.0293294	22	0.171076	brain	TWAS	c5	0.0293294	0.18895694	HCN2,PKD2,CACNA1G,SCN1A,SCN9A,SCN7A,HCN3,TPCN2,SCN5A,SCN11A,CACNA1I,SCN4B,SCN2B,NALCN,SCN3B,CACNA1H
HOXA13_TARGET_GENES	BIP	-0.00892066	0.00409451	0.0293549	35	0.270328	brain	TWAS	c3	0.0293549	0.189031668	MMAB,MVK,PLSCR4,SLC12A9,RPL7L1,HACD2,MYLK-AS1,TXN2,KCTD21,USP35,ORMDL1,PMS1,NAPA,CROCCP2,MST1P2,ALDH1A2,MAGOHB,TIMM10B,SLC4A1AP,CDK7,POC5,RCCD1
GOCC_INO80_TYPE_COMPLEX	BIP	-0.011273	0.005175	0.0293788	26	0.211651	brain	TWAS	c5	0.0293788	0.18911342	NFRKB,TFPT,TRRAP,INO80E,INO80B,RUVBL2,ACTR8,YY1,EP400P1,DMAP1,UCHL5,ZNHIT1,INO80D,INO80C,CFDP1,ACTR5,RUVBL1
MIR449C_3P	BIP	-0.00796546	0.00365752	0.0294189	52	0.168681	brain	TWAS	c3	0.0294189	0.189295389	DHODH,MTERF2,PARP9,ANXA5,TCTN3,THUMPD1,ARHGEF18,KBTBD2,YWHAQ,VAPA,GSPT1,NANOS1,ACOT13,OXTR,FYTTD1,ANKRD29,ECT2,MZT1,DRD1,ULBP3,KRAS,SECISBP2L,PPARGC1B,ZDHHC17,RALGAPA1,SLU7,CYP39A1,PTCHD4,CHL1
WP_WNT_SIGNALING_PATHWAY	BIP	-0.0127838	0.00587036	0.0294295	28	0.184871	brain	TWAS	c2	0.0294295	0.189295389	MAPK9,CDK6,CTBP1,PRKCB,MAPK8,ROR1,RYK,SOX1,PRKCA,GSK3B,MTOR,FRAT1,PI4K2A,RAC1,TCF3,TSC2,MAP3K7,AXIN1,CTNNB1,DVL1,CSNK1E,LRP6,AKT1
GSE1432_CTRL_VS_IFNG_24H_MICROGLIA_UP	BIP	-0.00394378	0.00181188	0.0295088	195	0.109055	brain	TWAS	c7	0.0295088	0.189516563	TLCD3A,RPA1,ABCC5,SLC38A7,AP1B1,CCNI,TTC3,ITPKB,LPCAT1,IFNGR1,CCDC28A,PALLD,ARL3,OLFML2B,ROR1,TPD52L1,PDGFC,DGKA,CAMLG,RASGRP3,QPRT,CRABP2,DTNA,DCLRE1A,THBS3,GALNT1,PGAP3,SLC36A1,EPN2,EXTL2,FEZ2,NPIPA1,CPM,CD302,PRR5,PSAP,NUDT13,DNAJC9,AVPI1,BBS4,SLC9A3R1,NUP85,HTRA1,OAT,PDHB,MYCL,PPT1,RIMS3,KDM3A,ARMC9,SERINC5,ATP5IF1,ZNF573,SGSM2,SLC11A1,TMEM106C,EPAS1,WNK1,TAF1C,CD9,CD14,GNPDA1,ASRGL1,ZNF8,CUTA,ANKS1A,MAPK13,TRAK1,NFATC3,SF3B3,FAM168A,PASK,PMP22,MMP2,TNFSF12,CHD3,ZMIZ1,CALML4,COL6A1,TIAM1,NDRG2,SLC7A8,GGA1,CSNK1E,CACNA1I,SLC4A7,TYMS,PTDSS2,GPNMB,OPN3,RASA1,ALDH9A1,RPS6KA2,EPHB2,TESC,VSIG10,MMD,CERK,FUT8,NUAK1,OLR1,CTDSPL,MKNK1,TAL1,RHOBTB1,KHK,RNASE4,MERTK,LXN,CRADD,NAXD,CBX1,TULP4,PLPP3,REV3L,SWAP70,PLXND1,MYOM1,IL1R1,SGSM3,CREB3L2
GSE27291_0H_VS_6H_STIM_GAMMADELTA_TCELL_DN	BIP	-0.00442922	0.00203461	0.0294849	166	0.33773	brain	TWAS	c7	0.0294849	0.189516563	NKX6-2,TIMM23,MEG3,NDUFB5,NME5,MICA,WDR46,BUD23,TBC1D4,CTSO,MLEC,SDF4,MRPL20,MEGF6,ADGRE1,CD320,CNNM2,BTNL9,TBX6,UQCRC2,KDM8,CCT7,RWDD1,BOLA3,OCEL1,PRKCA,RPAIN,MRPL24,STX16,TOMM22,MCHR1,PNPO,GNGT2,MEIS3,SULT2B1,RUVBL2,TMEM132A,CRTAC1,PCDHA6,PCDHAC1,SNRPE,ANKRD10,ADPRHL1,CMC1,ZMPSTE24,ATP1A4,IGSF5,ABCC12,QRSL1,MTRES1,PDSS2,ZNF608,OSER1-DT,PABPC1L,DARS2,TXNRD2,SEC14L1P1,NUP50,CCNB1IP1,SLC27A5,SNRPC,TAF11,LDAH,PKDCC,METAP2,TAS2R5,EBNA1BP2,ASXL2,ODR4,SHF,FLJ12825,HOMEZ,OAZ2,TIPIN,PPL,ARHGAP33,TMEM72-AS1,C2CD2,NGB,UBE2G2,NDUFAF2,ATAD1,PTEN,UTP20,OGFOD1,MRPS31,C10orf143,CADPS,LDLRAD3,CNTN5,PLPP3,PRXL2A,ADGRF5,TOPBP1,ALDH18A1
GSE339_CD4POS_VS_CD8POS_DC_IN_CULTURE_UP	BIP	-0.00540427	0.00248269	0.0294966	138	0.152194	brain	TWAS	c7	0.0294966	0.189516563	TPGS1,DDR1,LTB,MDH2,BMPR1B,EGF,FGF5,HNRNPDL,CNOT6L,PRKCB,THUMPD1,S100A6,S100A4,CHTOP,UBAP2L,IFIT2,RPP30,VAPA,ABHD8,FN1,MED11,ALDH1A3,CTSZ,ZKSCAN1,KPNB1,PNPO,NUDC,CPSF7,HNRNPUL2,POLR2G,STAT4,MAP3K3,ICAM2,DDX5,RHOQ,MSH6,H1-3,SP3,CHRNA1,MTX2,PLEKHA1,RAC1,ZNF841,ARHGAP9,B4GALNT1,ATG5,CRYBG1,DDHD1,DTX1,DRAM2,RAP1A,TPP2,WDR75,HNRNPLL,RB1,MDFIC,NDUFA12,LTA4H,CSTF1,LONP1,RMC1,RGS2,FADD,FAM107B,KLHL7,IFI27L2,ZNF638,CCR6,SF3B1,PIP4K2A,KLRD1,ARF3,TNFRSF11A,KRAS,NUFIP1,H1-0,EML5,PLK2,ACVR2A,MYADM,NUS1,RAB4A,RHOB,NUDT19,ADRA2B,ANKH,PAXBP1,MVD,PLXND1,FRAT1,IL12RB2,MIS18BP1,CHORDC1,ABCC9,ST8SIA1,NECTIN3,ANKRD28,NDUFAF4,EPHA3,TNFSF4,ACTN2
REACTOME_INSERTION_OF_TAIL_ANCHORED_PROTEINS_INTO_THE_ENDOPLASMIC_RETICULUM_MEMBRANE	BIP	-0.012498	0.00574159	0.0294987	23	0.112119	brain	TWAS	c2	0.0294987	0.189516563	BAG6,SEC61G,CAMLG,SERP1,PRNP,VAPA,CYB5A,GET1,VAMP2,OTOF,STX1A,HMOX1,ALDH3A2
GOMF_PROTEIN_TYROSINE_SERINE_THREONINE_PHOSPHATASE_ACTIVITY	BIP	-0.0135726	0.00623663	0.0295353	21	0.0263425	brain	TWAS	c5	0.0295353	0.189614604	DUSP8,DUSP14,STYXL1,MTMR3,DUSP18,PTP4A2,DUSP15,PPM1F,DUSP3,DUSP22,SBF1,SSH2,DUSP19,DUSP2,MTMR2,SSH3
WP_SYNAPTIC_VESICLE_PATHWAY	BIP	-0.010764	0.00494864	0.0296198	40	0.506714	brain	TWAS	c2	0.0296198	0.190084785	NSF,CPLX1,SLC25A4,UNC13A,RAB3A,NAPA,AP2A1,AP2B1,VAMP2,STX2,SYN2,RIMS1,AP2A2,CPLX2,SLC17A6,SYN3,STX1A,UNC13C,SLC22A3,SLC1A3,CLTCL1,STX3,PARK7
WP_ANGIOPOIETINLIKE_PROTEIN_8_REGULATORY_PATHWAY	BIP	-0.006296	0.00289481	0.0296356	103	0.394594	brain	TWAS	c2	0.0296356	0.190113895	SHC2,MAPK9,FLOT1,EIF4E,MAPK10,TRIP10,INSR,MAP2K7,MAPK8,MAPK3,RPTOR,FASN,AKT2,MAP4K2,MAP3K11,MAP2K6,PIK3CD,MTOR,PIK3R2,SOS2,MAP4K5,MINK1,GSK3B,RPS6KA1,MAP3K6,GYS1,MAP3K5,CAP1,MAP2K2,MAP3K9,PRKAB1,TSC2,MLST8,PDPK1,RHOQ,MAP3K3,MAP3K7,PTPN1,SLC2A4,RPS6KA4,MAP3K4,SLCO1C1,NR1H3,PIK3C2G,MAP2K1,MAP2K5,EXOC7,CRK,PIK3R4,RAF1,HRAS,RPS6KA2,SREBF2,CBL,MLXIPL,MAPK6,PRKAA1,MAPK12,MAPK11,ANGPTL8,RPS6KA5,MAP4K4,MAP3K8,PIK3C3,PIK3CG,PIK3R3,PRKAA2,AKT1,MAPK13,PRKAB2,MAP3K2
GOBP_NODAL_SIGNALING_PATHWAY	BIP	0.0119394	0.00549124	0.029685	17	0.476705	brain	TWAS	c5	0.029685	0.190213907	DACT2,NOMO3,NOMO1,NODAL,CFC1,TDGF1,SMAD2,DACT1
GOBP_REGULATION_OF_DNA_BIOSYNTHETIC_PROCESS	BIP	-0.00659016	0.00303066	0.0296678	85	0.338263	brain	TWAS	c5	0.0296678	0.190213907	PDGFA,GINS1,STN1,SMOC2,MAPK3,FGF2,TCP1,MAP3K4,SMG5,MAP2K7,PCNA,CCT7,FGFR4,CERS1,ERCC4,PARN,XRCC5,PRKD2,EXOSC10,PARP4,GREM1,PNKP,PARP3,PIF1,SH2B1,MAPKAPK5,MEAF6,GFER,CCT8,CHTF18,CTNNB1,ATM,MEN1,ING5,CTC1,NAT10,TEN1,NEK7,TERF2,POT1,TNKS2,HSP90AB1,CYP1B1,GINS3,BMPR2,PKIB,NEK2,RFC4,DCP2,CCT5,KCNK2,SMG6,RFC5,NOX4,PRKCQ,TOM1L1
TTTTGAG_MIR373	BIP	-0.00659364	0.00303243	0.0296766	105	0.0412192	brain	TWAS	c3	0.0296766	0.190213907	AP1G1,LENG8,C2orf69,CASP8,BRD2,ILRUN,EN2,MLEC,PITPNM2,XPO1,MRFAP1,FBXW7,ARFIP1,ALDH18A1,BLNK,CACNA1G,PPP4C,EI24,WTAP,NPLOC4,PURB,SLC23A2,SRSF5,TMED9,WAC,VCPKMT,ZNF236,FN1,PDIK1L,SYT4,NABP1,CFL2,BAZ1A,NAV1,ATP2B4,ERC2,ARF4,HACD2,ARHGAP21,ST3GAL5,ELOVL5,SLC38A2,SENP1,PTER,RNPS1,RAP1A,TMEM163,PPP2R5C,FGFR2,BUB3,IFFO1,KPNA4,ELOVL2,FLRT2,DLG4,SEH1L,CLEC5A,DHX58,SH3GLB1,KDELR1,PKP4,RANBP10,CSNK1E,CAPZA2,EPHB2,SERTAD2,ACTR2,PMEPA1,PTPN5,WDFY1,MYO5C,GOLGA4,FBLN5,KCNIP2,ARID5B,NUFIP2,KCTD12,SLAIN1,GOPC,FBXO28,DCAF17,TRIM33,CSDE1,NDFIP1,VPS26A,GRK3,TMEM167B,CAMK4,CHST2,GSE1,FRMD4A
AMIT_EGF_RESPONSE_120_MCF10A	BIP	0.0140384	0.0064602	0.0297758	25	0.0900787	brain	TWAS	c2	0.0297758	0.190650968	PDLIM5,GPR161,ALDH1A3,AP1S1,NAP1L1,HBEGF,PCBD1,SDHAF1,ENC1,NSUN3,PHLDA3,IL1A,SH2D3A,DYNC1LI1,SERPINB2
GOBP_EXTRINSIC_APOPTOTIC_SIGNALING_PATHWAY_VIA_DEATH_DOMAIN_RECEPTORS	BIP	-0.0111113	0.0046647	0.0172192	41	0.00578361	brain	TWAS	c5	0.029772409	0.190650968	HMGB2,BMPR1B,ITPRIP,STX4,GPX1,GSK3B,SERPINE1,THBS1,TNFRSF1A,ZSWIM2,FAF1,BRCA1,MADD,BLOC1S2,FEM1B,STK4,SKIL,CFLAR,CASP8,RAF1,FADD,PIDD1,MOAP1,PTEN,PMAIP1,FAIM,TMC8,BCL2,HMOX1,FAIM2,BID,TIMP3,ZDHHC3,NF1,LGALS3,CRADD,DELE1,RFFL,PARK7
GOBP_POSITIVE_REGULATION_OF_ENDOTHELIAL_CELL_APOPTOTIC_PROCESS	BIP	-0.0234912	0.0108157	0.0298598	12	0.251885	brain	TWAS	c5	0.0298598	0.190854967	ECSCR,HLA-G,THBS1,CD40,PDCD4,ITGA4,AKR1C3
GOBP_REGULATION_OF_PROTEIN_KINASE_A_SIGNALING	BIP	-0.0115552	0.00532037	0.0298642	29	0.169935	brain	TWAS	c5	0.0298642	0.190854967	MC1R,AKAP7,PDE4A,PJA2,AKAP12,FSHR,SPATC1L,CALCR,LRRK2,RAMP3,ADRB2,ADGRV1
MIR105_5P	BIP	-0.0046618	0.00214618	0.0298452	177	0.317949	brain	TWAS	c3	0.0298452	0.190854967	RAMAC,MGAT4B,CYP51A1,REST,DNAJB14,SLC7A11,LMO7,COPS8,ATP8A1,QDPR,PTPN13,TTC3,FAT1,CP,WASHC4,NEK1,ROR1,LEPR,DCUN1D4,SCN7A,UBE2K,DET1,C17orf58,ABCA9,ASAP2,SPOCK1,WAC,MAP3K8,CARMIL1,ITGA6,NEDD4,NSL1,SPATA13,ACSL3,AP1S3,SELL,ZNHIT6,INPP5F,ZNF33B,NABP1,TEX2,MDM4,ELK4,ACADSB,ARHGEF7,RPP14,PARP14,MIER3,GPR137C,ZNF302,FIGN,ACER3,PPFIA2,OSTM1,GPR12,GRAMD2B,SLC12A2,PPP3R1,SCAPER,ITM2B,RCBTB1,NUP50,PRPF40A,FLRT2,PBX1,TEKT3,MICOS10,SSBP2,STXBP5L,ATP2C1,FUT9,TES,CDC5L,BMPR1A,SLC17A6,CBL,STARD13,F13A1,COQ9,ARPP19,CRYL1,SLF2,RHOBTB1,TMEM97,SSH2,SLC4A1AP,PPP1CB,KRAS,CDH2,LDLRAD3,STXBP5,AMDHD1,SLITRK5,GDNF,VCL,MSANTD4,TULP4,POMP,GNG12,TM9SF3,LPIN1,ULK2,ADAT2,GOLT1B,PRKAB2,ST8SIA3,ZNF532
MIR7853_5P	BIP	-0.0046618	0.00214618	0.0298452	177	0.317949	brain	TWAS	c3	0.0298452	0.190854967	RAMAC,MGAT4B,CYP51A1,REST,DNAJB14,SLC7A11,LMO7,COPS8,ATP8A1,QDPR,PTPN13,TTC3,FAT1,CP,WASHC4,NEK1,ROR1,LEPR,DCUN1D4,SCN7A,UBE2K,DET1,C17orf58,ABCA9,ASAP2,SPOCK1,WAC,MAP3K8,CARMIL1,ITGA6,NEDD4,NSL1,SPATA13,ACSL3,AP1S3,SELL,ZNHIT6,INPP5F,ZNF33B,NABP1,TEX2,MDM4,ELK4,ACADSB,ARHGEF7,RPP14,PARP14,MIER3,GPR137C,ZNF302,FIGN,ACER3,PPFIA2,OSTM1,GPR12,GRAMD2B,SLC12A2,PPP3R1,SCAPER,ITM2B,RCBTB1,NUP50,PRPF40A,FLRT2,PBX1,TEKT3,MICOS10,SSBP2,STXBP5L,ATP2C1,FUT9,TES,CDC5L,BMPR1A,SLC17A6,CBL,STARD13,F13A1,COQ9,ARPP19,CRYL1,SLF2,RHOBTB1,TMEM97,SSH2,SLC4A1AP,PPP1CB,KRAS,CDH2,LDLRAD3,STXBP5,AMDHD1,SLITRK5,GDNF,VCL,MSANTD4,TULP4,POMP,GNG12,TM9SF3,LPIN1,ULK2,ADAT2,GOLT1B,PRKAB2,ST8SIA3,ZNF532
REACTOME_DOWNSTREAM_SIGNALING_OF_ACTIVATED_FGFR1	BIP	0.019224	0.00885115	0.0298618	16	0.464034	brain	TWAS	c2	0.0298618	0.190854967	FGF22,FGF5,GAB1,FGF2,FGF10,FLRT2,FRS3,HRAS,KL,KRAS,FGF1,FGF23
GOMF_PHOSPHATIDYLINOSITOL_PHOSPHATE_PHOSPHATASE_ACTIVITY	BIP	-0.0124504	0.00573291	0.0298756	33	0.1583	brain	TWAS	c5	0.0298756	0.190855555	MTMR3,INPP5J,INPP4B,INPP5D,MTMR6,INPP5F,MTMR10,INPP4A,INPP5B,INPPL1,TPTE2,INPP5K,PTEN,SACM1L,FIG4,SYNJ2,MTMR2,MTMR12,MTMR11
GOBP_CELLULAR_RESPONSE_TO_KETONE	BIP	-0.00662019	0.00304957	0.0299416	90	0.321147	brain	TWAS	c5	0.0299416	0.191143988	NCOA4,ACACA,EIF4E,SPP1,DCPS,ADAM15,RWDD1,TRERF1,USP8,ATP5F1A,AKAP8,RECQL5,ADCY5,METTL21C,POSTN,ACE,AQP1,P2RY6,CASP9,SPHK2,AKR1C2,AKR1C3,SCNN1D,PTGDR,CYP1B1,SMYD3,PTGER4,PRKAA1,BMI1,ADCY6,GJB2,PCK2,SRD5A1,ADCY2,CREB1,SOX10,CFTR,SERPINF1,PRKAA2,ADCY3,AKT1,NR3C1,ROCK2,GOLPH3,PARK7,IGF1R,TNFSF4,FDX1
GSE32986_GMCSF_VS_GMCSF_AND_CURDLAN_LOWDOSE_STIM_DC_UP	BIP	-0.0052887	0.00243625	0.0299434	128	0.201174	brain	TWAS	c7	0.0299434	0.191143988	CORO1C,CTNNA1,TMEM120A,TMEM60,GPR15,CPOX,P2RX7,TIFA,TRIP10,CASP3,ANXA5,NCOA7,PFKP,S100A4,GLMP,NARF,SLC15A4,TM7SF2,ARL6IP1,PDXDC1,CD82,PARVB,DNPH1,SLC35B2,PRDX3,TKT,RAB8B,PLEKHO2,INPP1,GMNN,H2BC10,KCTD6,PDIA6,CTSA,GLB1,SLFN11,KCNA2,LRRC61,DCAF7,STK39,IQGAP2,F2R,LDLR,ADAM19,CHP1,NUSAP1,COLGALT2,ACAT1,STARD4,BAK1,SEC14L1,PLEKHA5,SPX,KCNAB2,ICMT,PARK7,DDB2,PPIF,TARS1,NPC1,ATOX1,ATP6V0D1,SNTB2,PDE1B,CD63,UHRF1,KDSR,SMCO4,HERPUD1,GLCCI1,CTSC,YIPF1,DHCR24,LMO4,REEP3,LIMD1,PCK2,MCOLN2,DNAI3,NRBP1,MAP3K20,TGFBR3,AKR1A1,PIK3R3,PPP1R16B,MVD,SEC61A1,RPN1,WSB2,CD81,DNAAF2,ANKRD28,SNX5,ARHGAP18
GOBP_REGULATION_OF_LEUKOCYTE_ADHESION_TO_VASCULAR_ENDOTHELIAL_CELL	BIP	-0.015183	0.00699497	0.0299641	18	0.409919	brain	TWAS	c5	0.0299641	0.191203811	ELANE,ST3GAL4,CCL25,PTAFR,MDK,FUT9,CXCL12,ALOX5,ITGB2,ITGA4,TRAF6,CHST2,FUT4
MIR7162_5P	BIP	-0.00494486	0.00227894	0.0300215	149	0.644469	brain	TWAS	c3	0.0300215	0.191425341	PLXDC1,VPS53,HEXIM1,NSF,RTEL1,DPP6,HOPX,STK32B,GRID2,NPNT,OSBP2,YWHAH,ITPRIP,ECHDC1,DTNA,CFAP410,XBP1,GHR,SFT2D2,ZNF440,RPS3,MRPL34,PRKCA,EGFLAM,GXYLT1,TNS3,SYT4,PI4K2A,SYT14,BAP1,SFMBT1,STAT4,VHL,SDK2,MRPS7,DLST,ZC2HC1C,NETO2,MTX3,REV1,PIAS4,B3GNTL1,SOBP,KIF21B,RSU1,CSF1,INKA2,PPM1F,CDHR3,DIAPH1,SLCO3A1,RHPN2,CEBPG,PPWD1,PEG10,S100B,ASXL2,SDK1,SLC6A6,DPH3,RIMBP2,ZBTB25,CCDC93,CIPC,IFI27L1,WWOX,ESYT3,PANK2,CRLS1,LBH,SLC36A4,PANX1,HSF2,PIP4K2A,APH1B,COMMD9,PRR5L,ASIC1,PDE1A,F3,KCNIP1,PTPRN2,CBFA2T3,TUB,CERS6,ONECUT2,CADM2,KIAA1549,PRPF4B,PIAS2,CTIF,ZNF385B,ATG2B,ALPK3
REACTOME_NRAGE_SIGNALS_DEATH_THROUGH_JNK	BIP	-0.00803657	0.00370372	0.0300171	61	0.0674259	brain	TWAS	c2	0.0300171	0.191425341	AATF,ARHGEF5,ARHGEF16,MAPK8,NGFR,FGD2,ARHGEF18,SOS2,GNA13,ARHGEF12,RAC1,ARHGEF7,MCF2L,RASGRF2,BCL2L11,ARHGEF19,PLEKHG5,ARHGEF15,NGEF,PREX1,ECT2,ABR,TIAM1,ARHGEF4,NET1,AKAP13,ARHGEF35,ARHGEF3,ARHGEF26,ARHGEF37,OBSCN,ARHGEF40,VAV3,FGD4
AGTCTTA_MIR499	BIP	-0.0117851	0.00543291	0.0300675	32	0.430099	brain	TWAS	c3	0.0300675	0.191646248	AZIN2,WTAP,ARHGAP12,RNF44,TMED9,DDX1,CFL2,FOXN2,CHRFAM7A,PTBP2,REEP1,RCN2,HIC2,SPTSSB,RAB5C,PDCD4,RYBP,ADAM10,UBN1,EML4,MAPK6,NAV2,NOL4L,TESK2,LIN28B,MARCKS
GOBP_POSITIVE_REGULATION_OF_ORGAN_GROWTH	BIP	-0.0140151	0.00646186	0.0300908	25	0.088427	brain	TWAS	c5	0.0300908	0.191722357	ACACB,RBPJ,HEY2,FGF2,SERP1,BASP1,TBX2,FGFR2,PARP2,SMO,ERBB4,BMPR1A,YBX3,WNT2,TBX5,TGFBR3,CDK1,AKT1,HLX
GOBP_SODIUM_ION_TRANSPORT	BIP	-0.00450818	0.00207876	0.0301061	187	0.149373	brain	TWAS	c5	0.0301061	0.191747455	HCN2,CAMK2D,KLHL24,SLC9B1,SLC9B2,ASIC5,SLC38A7,PKD2,P2RX7,P2RX4,CHP2,SLC5A11,NPPA,SLC10A4,YWHAH,SLC5A4,CACNA1G,SLC38A11,SCN1A,SCN9A,SCN7A,STK39,SLC41A3,HCN3,SLC38A10,TRPM2,SLC4A11,SLC23A2,SLC8A3,NKAIN4,ATP1B1,NKAIN1,SLC38A3,SLC4A5,FXYD4,SLC5A7,NEDD4,ATP12A,FGF12,TRPM4,SLC6A16,SLC24A1,SLC9A3R1,ATP2B4,TPCN2,GLRX,ATP1A4,SLC13A3,NETO2,SLC38A1,SLC38A2,SLC38A4,SLC38A6,SCN1B,FXYD3,FXYD5,ATP4A,SLC9C2,SLC12A2,SLC9A3,SERPINE2,SCN5A,SCN11A,DRD2,ASIC3,WNK1,SLC9A8,SLC38A8,SLC4A9,CHP1,SLC13A5,FGF11,ATP1B2,KCNE3,SLC4A8,PON3,PKD2L1,SLC22A5,SCNN1D,SLC6A6,SLC8A1,CACNA1I,FXYD2,FXYD6,SCN4B,SCN2B,SLC4A7,DRD4,SLC24A3,SPTBN4,NALCN,SLC17A6,TESC,NOS1,SLC6A17,GPD1L,SLC5A8,CNKSR3,SCN3B,KCNK1,SLC5A9,SLC5A6,COMMD9,ASIC1,ADRB2,SLC6A7,SLC20A1,PCSK9,EDNRB,ANK3,MFSD4B,AKT1,ATP1B3,SLC9A2,NDUFA9,PKP2,SLC6A1
GOBP_RESPONSE_TO_INTERLEUKIN_6	BIP	0.0117765	0.00543076	0.0301222	22	0.523294	brain	TWAS	c5	0.0301222	0.191767683	ST3GAL6,NFKB1,JAK1,FER,CHI3L1,PTPRT,RIPK1,PID1,PTPN2,C1QTNF4,PTGIS,TDGF1,CTR9,FGF23,IL6ST
GSE39820_TGFBETA3_IL6_VS_TGFBETA3_IL6_IL23A_TREATED_CD4_TCELL_UP	BIP	-0.00485522	0.00223913	0.030132	147	0.268249	brain	TWAS	c7	0.030132	0.191767683	CRISPLD2,SDCBP2,CTNNA1,HBEGF,CD83,PCGF3,HTT,SLC9B2,PRKCB,FBXL5,RGS12,GABRB1,SLAIN2,WASHC4,LPCAT1,SLK,LEPROT,KAT2B,ANXA3,KBTBD2,NIN,PYGL,DYNC1I2,CYRIA,ACSL3,PITPNC1,ERN1,MCFD2,GRN,LRIG1,CORO7,TAX1BP3,AAMDC,RAD18,RAP1A,TUBA8,ZDHHC8,ATL2,HNRNPLL,FNBP1L,PIGQ,CTNNB1,RGL2,RASA3,RASSF9,ZMIZ1,TRAPPC8,MFSD11,SKIL,PPP4R2,EXOC2,ATP2C1,IPO8,DNAH6,MANEA,TES,CTTN,FCHSD2,CUX1,SLC4A7,BUB3,ZNF583,CCR6,GALNT1,AKIRIN1,AKAP13,KDM1A,STX1A,RSPRY1,BMPR2,ST6GAL2,TMEM52B,RAB8B,SCN3B,SS18,KCNN4,KRAS,ARHGEF40,ZFP1,LYST,FAM102B,STXBP3,CLCC1,ENPP4,TMEM127,VPS26A,BEND7,IFT43,TM9SF3,ULK2,IQGAP1,CNPPD1,CADM2,NFATC2IP,TBC1D15,XXYLT1,PAK2,CDC42SE1,IGF1R,SNORD89,TAGAP
CREB_Q4_01	BIP	-0.00557155	0.00257077	0.0302144	122	0.502484	brain	TWAS	c3	0.0302144	0.192182167	ZNF516-DT,CYSTM1,TRMT10A,CENPE,CDS1,MAPK10,KCTD8,RCAN1,CCNI,HHIP,TAPT1,TAPT1-AS1,RBMS2,LTBP1,ASPHD1,PDLIM3,LGR5,TSC22D2,OGDH,PACRGL,RNF44,RAB24,PRELID1,SNRNP40,ZCCHC17,DCTN1,CMSS1,TMEM39A,SIDT2,SENP2,CCDC86,ZFYVE27,NUBPL,MRGPRF,AHI1,RUNDC3A,PLCD3,HAS1,ELOVL5,WFDC3,DNTTIP1,ATG5,PPM1A,PAK1,HS3ST3A1,SRRM4,PTPRU,RHOQ,MLF2,CLSTN3,ZNF184,CLDN7,CTC1,PFAS,USP48,CDC42,CCDC148,PKP4,VPS37B,NDUFB2,NCDN,DDX51,NOC4L,SREBF2,SULT4A1,JOSD1,GLYR1,NUP42,AKIRIN1,CHGB,ATL2,FAM174A,SART3,ISCU,ALS2,SCG2,MAP1LC3A,ICA1,LMO4,TRAF4,NF1,DNAJC27,DAAM2,RNF166,TBC1D32,CHPF,RNF7,CD2AP,CREB3L2
ZNF404_TARGET_GENES	BIP	-0.0118779	0.00548077	0.0302199	23	0.834385	brain	TWAS	c3	0.0302199	0.192182167	HEBP2,KAT8,RRN3P1,MTFMT,STAT6,ACER3,CROCCP3,IGSF21,TTC1,PFAS,KLHDC9,MTO1,MED21,FES
GOCC_MITOTIC_SPINDLE_POLE	BIP	-0.0144847	0.00668424	0.030236	26	0.170199	brain	TWAS	c5	0.030236	0.192212131	KIF20B,NIN,MAD1L1,KATNBL1,ARHGEF7,SMC6,EML1,MAP10,IK,RMDN3,MAPKBP1,NUMA1,BCCIP,RMDN2,SPAG5,GIT1,FAM83D,GPSM2
HAHTOLA_SEZARY_SYNDROM_DN	BIP	0.00993135	0.00458471	0.0302965	36	0.269771	brain	TWAS	c2	0.0302965	0.19252422	HOPX,SPON2,TXK,CTSW,MATK,DLG5,SERPINB9,GNLY,TRDC,APBA2,BCL2,KLRD1,KLRC1,VAV3,PRSS23,DUSP2
GARGALOVIC_RESPONSE_TO_OXIDIZED_PHOSPHOLIPIDS_MAGENTA_DN	BIP	-0.0141976	0.00655502	0.0303176	18	0.374535	brain	TWAS	c2	0.0303176	0.192585793	GPAM,DIDO1,RTL6,MIDEAS,AGGF1,IRAK1BP1,DBR1,ETAA1,RSBN1L
GOBP_ORGAN_INDUCTION	BIP	-0.0133994	0.00618872	0.0303774	23	0.594182	brain	TWAS	c5	0.0303774	0.192855429	FGF2,SPRY1,DKK1,FGF10,BMP4,MESP1,CTNNB1,WNT5A,WNT2B,ROBO1,WNT2,GDNF,FGF1
YIH_RESPONSE_TO_ARSENITE_C3	BIP	-0.0142208	0.00656831	0.0303829	19	0.908551	brain	TWAS	c2	0.0303829	0.192855429	POR,GLRX,GAP43,CDC25A,PRKCA,PRKCD,TFAM,TSPAN31,CCNF,RAP1A,CDK1,CCNG1,GTF2IP4,RFC4,RFC5
WP_IL4_SIGNALING_PATHWAY	BIP	-0.0131416	0.00607052	0.0304007	25	0.0772659	brain	TWAS	c2	0.0304007	0.19289587	NFKB1,JAK1,MAPK3,INPP5D,PIK3CD,PIK3R2,RPS6KB1,EP300,STAT1,STAT6,SOCS5,TYK2,BIRC5,CBL,MAPK11,AKT1,FES,GAB2
MIR943	BIP	-0.0066299	0.0030632	0.0304359	61	0.430116	brain	TWAS	c3	0.0304359	0.193046644	PDS5A,BMP3,SCARB2,TMEM165,PRDM5,RAB31,HYAL3,EPDR1,SC5D,EEF1E1,NOL10,CILK1,RNPS1,FLG2,GRIK2,TMED5,STXBP5L,FUT9,TDRD3,COA7,TCAIM,STXBP5,FAAH,MAEL,GAS2
GOCC_COHESIN_COMPLEX	BIP	-0.00825675	0.00381515	0.0304489	24	0.250758	brain	TWAS	c5	0.0304489	0.193056549	RAD21L1,STAG3L4,STAG3L3,STAG3L2,STAG3L1,STAG3,SMC1B,SGO2,REC8
ZAMORA_NOS2_TARGETS_DN	BIP	-0.00611772	0.00282747	0.0304894	82	0.213533	brain	TWAS	c2	0.0304894	0.193240741	HP,ATP5F1D,RABAC1,TNNI3,FABP1,G3BP2,SSC4D,AZGP1,ACTB,IFNAR2,AP1B1,CP,YWHAQ,F12,EIF3B,CTSZ,MAN2A1,PCYT1A,PDIA3,SORD,PDIA4,RIPK1,EEF2,MAP2K2,LONP1,MYH9,SCN1B,HPN,CAPNS1,HSPB8,CD36,ALOX5AP,GCLM,STARD10,EIF5A,APOB,JUP,EIF4G3,GALK1,PRPSAP1,EFS,SERPINC1,CD151,TSPAN4,CFH,CD81,RARS1,CACNB3,UBC,SERPING1,SARS1,FDX1
LIU_SOX4_TARGETS_UP	BIP	0.00517857	0.00239518	0.0306119	126	0.0210454	brain	TWAS	c2	0.0306119	0.193944312	NCOA4,LASP1,EGFR,PDS5A,KLHL24,VPS8,IL10RB,COMMD2,TSC22D2,PDGFA,WBP1L,STN1,TUT4,RYK,PRDM2,DMAC2L,EPDR1,SLC33A1,MAN2A1,THBS1,PPP2R1B,ATP2B4,BTN3A3,CLUAP1,TSPAN31,ZC3H12A-DT,PXDN,TMED1,MLYCD,HBEGF,LTN1,EMC1,TMEM143,RANBP10,ADAM10,DDX18,CUX1,FAM107B,TMEM158,FYCO1,CES2,POLDIP3,PDE8A,ATF6B,BMPR2,FUT8,KLRC1,TUBA1A,CTTNBP2NL,LGMN,PLK2,ENPP4,ENPP5,ELK3,PRSS23,PLPP3,MPPE1,DENND5A,SWAP70,C1orf115,ARHGAP19,BPGM,USP31,USP43,KIAA0586,PPP1CB,NSUN3,RNF213
GOBP_RESPONSE_TO_TESTOSTERONE	BIP	-0.0133469	0.00617398	0.0306331	23	0.5882	brain	TWAS	c5	0.0306331	0.194005802	NCOA4,SPP1,BGLAP,RWDD1,RPS6KB1,THBS1,GPI,PSPH,TSPO,CBL,SRD5A1,ROCK2,IGF1R,XRN1
GOBP_CARDIAC_CONDUCTION_SYSTEM_DEVELOPMENT	BIP	-0.0152627	0.00706233	0.0306846	20	0.157289	brain	TWAS	c5	0.0306846	0.194113448	MAML1,HOPX,MSX1,NPPA,HEY2,CACNA1G,BMP4,MESP1,CDC42,BMPR1A,SCN5A,GJB6,TBX5,BVES
GSE29949_DC_BRAIN_VS_MONOCYTE_BONE_MARROW_UP	BIP	-0.00454662	0.00210367	0.0306735	161	0.409149	brain	TWAS	c7	0.0306735	0.194113448	DIDO1,RGS19,ASCC2,NADK,GSTO1,ACSL1,NRDC,RAB5A,ESYT1,CDIPT,REXO5,CNN3,SCN9A,TUBGCP3,SETD4,POLD2,PLOD2,FAM89B,SIPA1,RBM14,LRP5,ATP1B1,RALB,GNAI2,NTRK1,AOAH,AMPH,SAMM50,PTPRA,VIPR1,LARS2,SATB1,ARHGAP11A,ATP5F1A,DIXDC1,UPP1,SNAP23,QSOX1,H4C2,SKAP2,TAX1BP1,KDELR2,ZHX3,ACOT8,SERPINB6,TUBB2A,BMP4,MYH9,LGALS1,CTNS,PAK1,KIF14,RSU1,TRIP13,UBE2I,TSC2,MBTPS1,MMUT,STAM2,ANKS1A,ACADVL,PLCB3,EMC1,SPINT2,PLA2G4C,ETFB,ZNF160,ABR,RYBP,PLIN3,CAPG,AURKC,NORAD,NBEAL2,CLUL1,MGST3,CYP2B7P,TASOR,FUT8,PIP4K2A,ARF3,SS18,BAG5,SRD5A1,GNG5,ERCC1,REEP5,KLF7,SMAD2,NF1,PSD4,MKNK1,MICAL2,SYNJ2,GTF2H5,PIWIL1,CYBA,PIEZO1,PHYH,ATP6V0A2,SMCHD1
REACTOME_RHO_GTPASES_ACTIVATE_ROCKS	BIP	0.0161832	0.007488	0.030678	19	0.0277116	brain	TWAS	c2	0.030678	0.194113448	LIMK1,LIMK2,MYH14,ROCK1,MYH9,PAK1,MYH10,MYL9,PPP1R12B,RHOC,RHOB,ROCK2,PPP1CB
GOMF_KINASE_INHIBITOR_ACTIVITY	BIP	-0.00873637	0.00404349	0.0307263	57	0.212034	brain	TWAS	c5	0.0307263	0.194304418	WARS1,LILRB4,RHOH,CAMK2N2,SH3BP5L,ITPRIP,CASP3,TRIB2,KAT2B,SNCA,PPP1R1B,PRKAR2A,INKA1,PRKAR1B,INCA1,IBTK,TRIB3,PRKAR1A,HEXIM1,GMFB,INKA2,WNK1,CDKN2D,CHP1,CDKN2C,CAMK2N1,PKIG,YWHAB,GSKIP,NCK1,GMFG,RPTOR,CEP43,TESC,PKIB,PRKRIP1,LRP6,DUS2,DUSP19,NCAPG2,PARVA,CIB1
GSE10239_NAIVE_VS_DAY4.5_EFF_CD8_TCELL_DN	BIP	-0.0043509	0.00201422	0.0307652	171	0.35179	brain	TWAS	c7	0.0307652	0.194477545	ZFAND4,SDCBP2,HLA-A,HMGB2,SAP30,UCHL3,MLEC,KNTC1,GINS1,CASP3,CKAP2,DOC2A,PPIL1,MRPL18,PMVK,CCNA2,PLSCR1,CDCA5,ALG6,COQ7,SAV1,HK2,DYNLL2,TSPOAP1,TRIM37,BARD1,ANXA2,ACSM1,PRELID3B,BUB1B,EHD4,ARHGAP11A,PRMT1,SLC15A3,INCENP,ASRGL1,ALG10,KPNA2,PRIM1,SSR1,DHFR,SERPINB9,EXO1,ATP5IF1,RCC1,UBA2,ALDH7A1,CDCA8,WDHD1,PHLDA1,TRIP13,TEX30,COL5A2,CASP7,HNRNPLL,TMEM163,MARCHF10,MDFIC,TSPAN33,RILPL2,PARPBP,CDC20,RFWD3,DIP2A,SELENOI,RAN,FIGNL1,UHRF1,TIAM1,TIPIN,ZWILCH,USP14,TYMS,PDSS1,CYFIP1,STMN1,MT1E,MAPK6,KLRC1,MAGOHB,YBX3,RRM1,LRP8,NDC1,RFC4,NPM3,OPA3,FARP1,CDC7,ABCB10,DUT,TMCO1,CASP1,RAD54L,GNPDA1,ZNF503,LITAF,NUDT5,SEPHS1,PRC1,RFC5,MINDY3,FAF1
GOMF_PHOSPHATIDYLSERINE_BINDING	BIP	-0.00832701	0.00385588	0.0308067	54	0.182593	brain	TWAS	c5	0.0308067	0.194666972	AXL,SYT5,TRIM72,SCARB2,APPL2,SYT3,GSDMB,ANXA6,GAP43,ANXA2,THBS1,SYT4,CD300A,CD300LF,SYT10,SYT17,JPH2,MFGE8,ANXA9,HAVCR1,TREM2,SYT13,SYTL2,CPNE1,SESTD1,SYT9,OSBPL10,SCIN,TIMD4,SMPD3,GRAMD1B,OSBPL8,SCARB1,SYT6,MARK1,PLEKHN1,OSBPL5
MIR1193	BIP	-0.0112959	0.00523225	0.0308583	32	0.310072	brain	TWAS	c3	0.0308583	0.194920055	CMTR2,LASP1,YY1AP1,CHD9,TATDN3,GPLD1,ITGAV,GNG13,PLEKHB1,SUCLG2,ORC4,SLC1A3,SMG6,HTR4,TRIM27,TM9SF3,CADM2,GSG1L
GSE42724_MEMORY_VS_B1_BCELL_UP	BIP	-0.00447455	0.00207317	0.0309038	151	0.135842	brain	TWAS	c7	0.0309038	0.195111952	BTBD1,UTP4,HP,TXNL4B,MEAK7,ORC5,PMS2,C1GALT1,CYP2U1,RHBDD3,SEC14L2,SELENOM,DEPDC5,NELFA,SH3BP2,TMEM63A,APPL2,TMEM165,CLK4,PBXIP1,NPLOC4,CFAP410,SUMO3,BMP7,C5orf34,BLZF1,TVP23B,PRPSAP2,PEF1,SOS2,FLVCR1,AP4M1,TCF25,DEF8,SGPP2,KATNBL1,AKAP8,CD52,TMEM222,LCMT2,NUP62,IPMK,CRIPT,FOXN2,PPFIA4,PTGR2,ERAP1,RIMS3,ATG5,LIPT1,LMBRD1,MOB3A,DAPK3,RNMT,PRKAB1,GUCD1,C1orf109,USPL1,VPS39,IMPACT,GTDC1,IFT57,TMEM178A,UTP15,NINJ2,SMARCD2,PLEKHA8,RB1,NDUFA9,MLF2,ZFYVE19,LTN1,RNASEK,GPS2,ZBTB4,SMO,LIPT2,ATG4B,ZMYM1,ACP3,TRAPPC2B,TIMP4,MKRN2,MIEF1,LTF,PTDSS2,MOAP1,CLMN,PIGB,EPHB2,AAK1,PIGH,EDEM2,FOXE3,TMEM199,KIF2A,UBC,PSMA4,CIAO1,SERAC1,YIPF5,TMEM41B,ARHGAP19,MAP3K21,BRD9,PLA2G7,PIGX
MIR921	BIP	-0.01038	0.00480957	0.0309118	43	0.438925	brain	TWAS	c3	0.0309118	0.195111952	ACKR3,CNOT6L,FRAS1,SMARCA5,VPS36,SLCO2A1,SELENOT,YTHDF1,DNAJB9,NUP107,KMT2C,ITGA8,ADD3,KCTD5,MAGI3,TMEM260,NUDT15,TRIM67,SPRTN,PFAS,MAP1LC3B,KDM7A,LRRC3B,HSF2,CTBP2,ZFYVE21,NRXN3,CDH2,KIF2A,TTYH3,DAAM1,PTGER4,PRKCQ
GOMF_LYSOPHOSPHOLIPID_ACYLTRANSFERASE_ACTIVITY	BIP	-0.01324	0.0061357	0.0309388	21	0.251097	brain	TWAS	c5	0.0309388	0.195209371	MBOAT7,LPCAT1,AGPAT3,ABHD8,ABHD5,AGPAT4,LPCAT2,LCLAT1,ABHD4,CRLS1,AGPAT1,GPAT2
CHIARADONNA_NEOPLASTIC_TRANSFORMATION_CDC25_UP	BIP	-0.00622154	0.00288413	0.0309932	96	0.0472226	brain	TWAS	c2	0.0309932	0.195414707	LMO7,NPNT,SMOC2,THBS2,APBB1IP,PDPN,PLSCR1,GTF2A2,PLA2R1,OSMR,MAN2A1,ENAH,THBS1,EIF2AK4,CDO1,HMGN2,HSP90B1,CHI3L1,SLC38A2,SLC12A2,PHLDA1,NAP1L1,IMPACT,TMEM176B,TMEM176A,F2R,FGFR2,ADAM19,LOXL1,NOC4L,NGEF,ATP13A3,PTEN,PTX3,LXN,CYP1B1,H2AX,THY1,VCAN,TAF1D,RAMP3,IL1R1,IL1RL1,NAV2,FGF7,ANK3,CRABP1,IFI16,FAM3C,PLPP3,PRXL2A,GREM2,LSP1,EMB,IGSF10
GSE16385_ROSIGLITAZONE_IL4_VS_IFNG_TNF_STIM_MACROPHAGE_UP	BIP	-0.00578194	0.00268037	0.0309945	107	0.20532	brain	TWAS	c7	0.0309945	0.195414707	PCMTD2,MAML1,TYW1,DNAJB14,NUDT9,RNF4,JAK1,MVP,THUMPD1,TSC22D2,DDX60,CLEC2D,USP36,SGSH,ALMS1,TTC31,SUN1,S1PR1,GCC2,ZNF12,STX16,PANK4,ABCC10,TBC1D2B,PITPNC1,HIVEP1,BAG3,INPP5F,CD5,ALDH5A1,BTN3A3,BTN2A1,AP5Z1,GBP1,LRRC8B,IL23A,PIP4K2C,ZFYVE16,ADD3,GCH1,HAGH,ZNF263,SUPT20H,ANKRA2,GIMAP4,KDM5A,CCNT2,PIGK,PRPF40A,LTN1,ERBIN,PASK,MLXIP,TNFRSF25,TPST2,TRAK2,KDM4B,TIAM1,QPCT,N4BP2L2,HCP5,LTA,HSPA1L,PPM1B,HERPUD1,PLLP,NAA16,PIK3IP1,GVINP1,MARK3,ALDOC,KRAS,FBXL4,GOSR1,OSBPL8,DYRK2,GALNT10,MICAL1,CDK17,NAXD,SNX11,SKAP1,SLC16A10,FYN,SH3YL1,JRKL,ISG20,MAN2A2,CAMK4,IL6ST,ANKRD55,ACTN1,RNF6
PID_IL2_PI3K_PATHWAY	BIP	-0.0167902	0.0077857	0.0310409	16	0.404393	brain	TWAS	c2	0.0310409	0.195634171	NFKB1,TERT,JAK1,RPS6KB1,MTOR,RAC1,BCL2,SMPD1,SGMS1,E2F1,AKT1,GAB2
GOBP_ENSHEATHMENT_OF_NEURONS	BIP	-0.00626431	0.00290513	0.031061	101	0.144829	brain	TWAS	c5	0.031061	0.195687778	NKX6-2,ZNF488,GPC1,EIF2AK3,EIF2B5,SOD1,OLIG2,RNF10,TLR2,ITGAX,SIRT2,AKT2,ERBB2,ORMDL3,CNTNAP1,SLC8A3,NCMAP,SLC25A12,ERCC2,ZPR1,MTOR,GJC3,ACSBG1,MARVELD1,HEXA,NAB1,ITGB4,NFASC,CNTN2,EIF2B2,KCNJ10,MPZ,EPB41L3,SERINC5,ASPA,LGI4,ACER3,TENM4,KIF14,TPPP,PPP3R1,ORMDL1,B4GALT5,CD9,CTNNB1,PMP22,GNPAT,B4GALT6,ID4,TMEM98,HEXB,PTEN,CYFIP1,PLLP,TYMP,CTSC,SOX10,NF1,GALC,FIG4,DEGS1,SH3TC2,JAM2,TSPAN2,AKT1,MTMR2,LPIN1,AMIGO1,PTN,BCAS1,DLG1,JAM3,WASF3
CHENG_IMPRINTED_BY_ESTRADIOL	BIP	-0.0071306	0.00330715	0.0310746	76	0.560126	brain	TWAS	c2	0.0310746	0.19570041	FZD1,WDR1,FBXO8,CEP44,SCD5,UBAC2,RNF150,RALBP1,LRRC45,RAC3,PDE9A,AURKA,CSTF1,TFAP2C,BMP7,CERS1,MAD1L1,CLK3,TTBK2,CHDH,IL17RB,TDG,IRAK2,ZNF467,MAP2K2,FEM1A,GLB1,MXI1,SPTBN1,RB1,ZNF384,A1BG,A1BG-AS1,SPINDOC,ERBIN,RECQL,GOLT1B,CTNNA2,EMSY,WNT5A,F7,LDB3,FZD8,POLR2F,ZNF496,DUSP5P1,METTL3,LAMA5,TBX5,KARS1,TERF2IP,TMCO1,RPRM,SOSTDC1,LPIN1,FANCF
MIR5583_5P	BIP	0.00795361	0.0036894	0.0310994	58	0.444287	brain	TWAS	c3	0.0310994	0.195710542	LIN54,TRMT10A,KLHL24,UBE2D3,CNOT6L,S100PBP,SELENOT,GRB14,GALNT3,CCDC152,ASAP2,CADPS2,SLC35A5,ARF4,MOXD1,B4GALNT1,TUBB2B,ADD3,PPFIA2,PHLDA1,RHOQ,MAP1B,CACNB4,LTN1,ELOVL2,POLD3,UVRAG,RBBP8,TMTC3,MARCHF5,TMEM106B,WAPL,CALU,SRSF11,SEMA3E,GREB1,SLC25A24,DLEU7,ZNF311,UBE3C,PRRX1,TRIM33,EPHA3,PTPN14
REACTOME_BUDDING_AND_MATURATION_OF_HIV_VIRION	BIP	-0.0158698	0.00736119	0.031093	20	0.103857	brain	TWAS	c2	0.031093	0.195710542	VTA1,PPIA,MVB12A,UBA52,VPS37C,CHMP3,PDCD6IP,CHMP2A,VPS37B,VPS4A,VPS4B,CHMP4A,CHMP4B,UBC
GSE7596_AKT_TRANSD_VS_CTRL_CD4_TCONV_WITH_TGFB_UP	BIP	-0.00493918	0.00229158	0.031134	130	0.524775	brain	TWAS	c7	0.031134	0.195782285	UCKL1,CCZ1,PDS5A,ZCCHC4,ANTXR2,IQCB1,ELMOD2,CBR4,GINS1,PSME4,CFAP36,TTC21B,TRUB1,LRRC45,SEPTIN7,KIF1B,NEU3,RWDD1,MATK,NEDD4,CENPJ,NKTR,PCYT1A,ALDH16A1,ACTR8,IPMK,PPP2R3C,PTPRVP,ATP2B4,SNRPE,KIDINS220,PPOX,RNF103,NMRAL1,SHCBP1,MTX3,ADCY7,RABGAP1L,LSM10,ANKRA2,DDX42,GNAL,TRIP12,RB1,ZKSCAN3,ITGAV,SNTB2,COG4,AGPAT4,UPP2,NUDCD2,CDKN2C,MYNN,SLC28A2,ATAD1,N4BP2L2,KBTBD7,NAA16,ZCCHC2,PICK1,RAB11FIP4,SLC43A1,ACTA1,DEGS1,SNX9,NOM1,PAXBP1,TRIM33,ZNF729,SLC35G1,IL6ST,PHF14,CEP112
MIR4745_5P	BIP	-0.00783084	0.00363308	0.0311284	63	0.128955	brain	TWAS	c3	0.0311284	0.195782285	AP1G1,DNAAF3,PSD2,CLCN6,DHRS3,AK2,SRD5A3,ARFGEF3,CACNA1G,DTNA,PYGM,ATG2A,VAPA,HYAL3,SLC12A6,SLC1A6,NUDC,IRF6,SNX22,SC5D,ZNF532,FPR1,NATD1,KIAA0040,RUFY4,MMP25,FGFR2,GNG13,MR1,EZH1,LSM12,SENP3,KDM6B,KCNK3,DNAJC5G,KCNQ5,NOXRED1,CYP1B1,SERPINB8,ARF3,PXYLP1,SCN3B,DAZAP2,ALPK3
GSE2770_IL12_VS_IL4_TREATED_ACT_CD4_TCELL_48H_UP	BIP	-0.00444496	0.00206299	0.0311917	170	0.744562	brain	TWAS	c7	0.0311917	0.195999074	CUBN,ARHGAP28,GNB4,CANX,TBL2,TRMT10A,ETFDH,MTFP1,TMEM263,GRK4,MRPL36,CENPU,CKAP2,SND1,ALG14,CCDC186,SLC38A10,EXOC6B,NNT,ANLN,TRAPPC6A,SLC33A1,CPXM1,BATF3,CNIH4,PYCR2,MRPS10,EIF5B,TBC1D8,TEX2,CD300A,MGLL,PXMP2,GOLGA3,ARF4,RPP14,ARHGAP21,COX4I2,SAP18,B3GALT5,AKAP1,DHFR,ACER3,NDUFC2,RAD18,RPUSD3,PEX11A,SLC11A1,PFKM,SCARF2,YIPF2,RAB3D,ITM2C,METRN,CIAO3,CHTF18,RAB26,PHGDH,RNASEK,ELP5,CDKN2C,CDC16,PBX1,ALDH9A1,COASY,DIS3L,CORO2B,SYS1,FCGR2A,GLRX2,SHQ1,FBXO17,TBCB,NDUFAF7,PIGB,CCPG1,CLTB,PMM1,RNF26,THY1,ESF1,HBS1L,ZWINT,POLR2C,NDUFA10,CACNA1E,CCDC146,LMO4,DNAJB11,XRCC3,COMMD9,COPS2,SCCPDH,SERF1A,CPPED1,ENPP4,LGALS3,RAB4A,ADK,MSANTD4,NDFIP1,GALNS,EFCAB3,NEPRO,RFC5,SUDS3,TMEM140,MRPS22
MIR183_3P	BIP	-0.004005	0.0018588	0.0311914	204	0.237342	brain	TWAS	c3	0.0311914	0.195999074	GOLGA6L4,HYDIN,PHLPP2,ZNF516,ZNF506,ZNF737,ZNF626,ZNF493,ZNF257,PLGLB1,PLGLB2,HTR5A,ZNF138,ZNF117,CDK6,GUCY1A1,BEND4,KCTD8,BMP3,TLL1,OR2L13,CYP4V2,NFXL1,COMMD2,NFYB,WASHC4,CLCN3,RAB5B,VTA1,IFIT1,KIF20B,CYP26B1,SPOCK1,SMG1,CSGALNACT2,PECR,FSTL5,STEAP2,PPP3CB,LACTB,USP3,ANKDD1A,CPNE8,SLC2A13,CDK18,ACOT13,DNAJA3,ZNF519,CLASP2,HS3ST3B1,KCNC2,GLIPR1,OSBPL8,C2orf73,SPTBN1,ITM2B,FNDC3A,MSH4,NCR3LG1,ZNF492,ZNF99,ZNF91,STAM2,CTNNB1,EDEM3,EIF5A,FAM168A,AEBP2,SLCO1A2,NUDT4,NDUFA12,RAB5C,LSM12,PIK3C2G,CAMK2N1,NEUROD1,SLC35A3,ANKRD29,B4GALT6,TMEM126B,PRSS23,CFAP300,FMO2,MANEA,FUT9,UFL1,CAPZA2,KLHL7,ERCC8,OPN3,GLUD1,INO80D,AKIRIN1,COBL,PDE8A,CNTN3,WNT5A,PKIB,AP1S3,LAPTM5,WDR11,DIP2B,FAM227B,PLG,ZNF28,POLR1B,LAMA2,RPGRIP1L,GLYATL2,CADM2,CGGBP1,ZNF652,CCDC50,RALGPS2,STK38L,CCDC91,CERS6,MBTD1,RAB3GAP2,JRKL,MBLAC2,PRLR,IL6ST,PARP8
MIR3973	BIP	-0.00426458	0.00198011	0.031263	180	0.260121	brain	TWAS	c3	0.031263	0.196373991	ARL17A,CDKL2,TCAF1,VKORC1L1,PDS5A,APBB2,PLAC8,BOD1L1,FBXL5,SHROOM3,DCK,S100PBP,CLOCK,PALLD,CFAP97,MAPK8,HEY2,CENPW,GLRB,SELENOT,WTAP,DTNA,THSD7A,IFRD1,GALNT1,RIMKLB,MAGOHB,C18orf54,SLC30A7,CSGALNACT2,CXCL12,GCC2,NECTIN2,PPP5C,BAZ2B,TMEM229A,MTMR6,NAA16,AKAP11,IPMK,SPTSSA,CRIPT,MSH2,UXS1,PLEKHA1,IKZF5,AHI1,KIAA1328,C7orf25,KMT2C,TSHZ3,PDCD5,MKX,DLG5,PLCB1,PAK5,SLC38A2,CACNA2D3,FIGN,CELF3,GTDC1,COL5A2,PMS1,DCAF7,NUP50,HBEGF,CACNB4,CXADR,MYZAP,MINDY2,NBR1,CLCA2,PGR,POMC,ASXL2,AK7,TMEM167A,VAMP4,CSNK1E,SLC4A7,CSPG5,TNFAIP8,ZNF770,DPH6,SESTD1,INO80D,PIKFYVE,AKIRIN1,NET1,ZBTB41,ZCCHC2,CERS6,LRP2,KLHL23,METTL8,GFPT1,AAK1,RSPRY1,KCTD18,FZD7,TRDN,PRKAA1,VPS29,RAB8B,SERPINB2,BAG5,RNF149,NUFIP2,ZNF670,BBS10,RGPD8,LARS1,VAV3,ADAM22,RAB39A,ADCY2,NUS1,OGFRL1,CDK17,ADK,KLHL29,RRAGD,VPS26A,RASA2,SENP7,FGF23,NOX4,NHLRC3,NBPF11,SORCS1,COX11,ADAMTSL3
GSE46606_UNSTIM_VS_CD40L_IL2_IL5_1DAY_STIMULATED_IRF4HIGH_SORTED_BCELL_UP	BIP	-0.0047164	0.00219134	0.0313745	157	0.167309	brain	TWAS	c7	0.0313745	0.197001046	UCKL1,TCEA2,BRD2,TCAF2,HTR5A,PTCD1,TMEM175,DNAJC28,ACKR3,MEPE,SEL1L3,MFSD9,LRP2BP,SPRYD4,STX4,ZNF646,LDAF1,EARS2,SCN9A,P3H1,CTSW,NDUFS8,TMEM50A,MST1,SLC27A1,CPM,IDH3B,EBF4,MRPS26,NPEPL1,ANGPTL7,LEFTY1,RNF17,ATG12,MORN4,SNX1,NT5C,CNDP2,TMEM186,ZMPSTE24,USF1,ECEL1,DDHD1,CNIH1,B3GNTL1,ZFP14,NDUFB10,SEC14L5,CCDC18,RPS5,TMEM14C,CIAO3,IGSF11,TMEM120B,PTGER3,FUT2,HSD17B14,FTCD,TRARG1,SDF4,CBX7,PPP1R3C,TCTE1,AARS2,NRP2,ZBED5,SDHB,GIPC1,SMDT1,GRM7,VTI1B,CCDC85A,SELENOO,PIK3IP1,RNF32,GJB6,CTTNBP2,ACOT11,PRSS23,RGS9BP,RASAL2,DENND2C,CHPF,AGBL3,CHP2,CAPSL,PNPLA1,VPS26B,IMP4
GOBP_NEGATIVE_REGULATION_OF_VASCULAR_ASSOCIATED_SMOOTH_MUSCLE_CELL_PROLIFERATION	BIP	0.0163825	0.00761339	0.0314134	13	0.181679	brain	TWAS	c5	0.0314134	0.197171947	EFEMP2,GNA13,S1PR2,PDCD4,PTEN,HMOX1,PRKG1,TPM1,TAFA5,NDRG2,GNA12
MIR4471	BIP	-0.00757287	0.00352011	0.031451	57	0.408373	brain	TWAS	c3	0.031451	0.197334564	NSFL1C,CNNM3,ANKIB1,BEND4,ATP8A1,GSTO2,CCSER1,ACSL5,CDS2,TTC9,ABI2,PARVB,MTOR,DSTYK,HACD2,ZNF597,ARPC2,TNFAIP2,TACC2,HSD17B8,CAPS,SLAMF8,PCP4L1,ESYT3,NOS1,ANTXR1,RELN,CPSF2,ATXN7L3B,PNP,SKAP1,NR3C1,CLCC1,IMMP2L,LRRIQ3
PELLICCIOTTA_HDAC_IN_ANTIGEN_PRESENTATION_UP	BIP	-0.00798674	0.00371296	0.0314729	53	0.0633486	brain	TWAS	c2	0.0314729	0.19739859	PSMB3,PSMD3,SIL1,PSMD2,WFS1,TXNDC12,YIPF1,SAR1B,PSMB1,TMED9,TRAPPC6A,GOSR2,COPE,PDIA3,HSP90B1,PDIA4,KDELR2,SEC22A,COPA,DDIT3,ASNS,GOLPH3L,PSMD4,SAR1A,CBY1,TRAPPC4,ERGIC3,TBCB,PSMD13,HERPUD1,COPB1,GOPC,TMED7,ADCY3,YIPF5,COPB2,SEC22B
MIR2054	BIP	-0.00501795	0.00233371	0.031539	132	0.504122	brain	TWAS	c3	0.031539	0.197739689	VSTM4,RAMAC,EIF2AK3,MAPK9,MMRN1,C1QTNF7,CRACD,C1orf141,MORC3,PACRGL,EPB41L5,NIN,RAB27B,S1PR1,CSGALNACT2,LEKR1,C1QTNF9,FANCA,ARHGAP11A,FBXO22,G0S2,C10orf88,ZNF605,LNPEP,WASF1,COPA,BRWD1,ATP23,LRIG3,PLCB1,SUSD5,WASF3,PTER,RASSF10,STRN,HNRNPLL,ZNF254,PLEKHA8,PAX8,ITGAV,CCDC90B,STRIP2,MPP2,DISC1,C1QTNF3,CALML4,GAREM1,SSBP2,CPS1,FUT9,DACH1,KLF12,PRTG,FBH1,ZBTB41,SLC17A6,FAM136A,TUBGCP5,MEI4,LRP6,PIGN,RELCH,RTKN2,XPO4,CCNYL1,PLK2,SLC30A5,CLIC5,RCAN2,STXBP5,OGFRL1,IL6ST,USP31,TBC1D15,POMP
GOBP_IMMUNOLOGICAL_MEMORY_PROCESS	BIP	-0.0114589	0.00533032	0.0315745	19	0.815245	brain	TWAS	c5	0.0315745	0.197888753	HLA-DRA,HLA-DRB1,IL23A,IL12RB1,TNFRSF14,CD46,FGL2,CD81,TNFSF4
MIR516A_3P_MIR516B_3P	BIP	-0.0049091	0.00228451	0.0316452	147	0.615872	brain	TWAS	c3	0.0316452	0.198258235	PLXDC1,VPS53,HEXIM1,NSF,RTEL1,DPP6,HOPX,STK32B,GRID2,NPNT,OSBP2,YWHAH,ITPRIP,ECHDC1,DTNA,CFAP410,XBP1,GHR,SFT2D2,ZNF440,RPS3,MRPL34,PRKCA,EGFLAM,GXYLT1,TNS3,SYT4,PI4K2A,SYT14,BAP1,SFMBT1,STAT4,VHL,SDK2,MRPS7,DLST,ZC2HC1C,NETO2,MTX3,REV1,PIAS4,B3GNTL1,SOBP,KIF21B,RSU1,CSF1,INKA2,PPM1F,CDHR3,DIAPH1,SLCO3A1,RHPN2,CEBPG,PPWD1,PEG10,S100B,ASXL2,SDK1,SLC6A6,RIMBP2,ZBTB25,CCDC93,CIPC,IFI27L1,WWOX,ESYT3,PANK2,CRLS1,LBH,SLC36A4,PANX1,HSF2,PIP4K2A,APH1B,COMMD9,PRR5L,ASIC1,PDE1A,F3,KCNIP1,PTPRN2,CBFA2T3,TUB,CERS6,ONECUT2,CADM2,KIAA1549,PRPF4B,PIAS2,CTIF,ZNF385B,ALPK3
MIR708_5P	BIP	-0.00825053	0.00384041	0.0316863	49	0.108346	brain	TWAS	c3	0.0316863	0.198442067	TAS2R14,ARL17A,EN2,NPY2R,NFE2L2,SKA1,LSMEM1,FOXN3,GSK3B,TNS3,ASPA,SLC44A5,TMEM260,ZKSCAN8,CEP162,RPRD1A,MST1L,OSBPL10,GIT2,BBS10,WSB2,FAM107A
GOBP_POSITIVE_REGULATION_OF_INSULIN_SECRETION_INVOLVED_IN_CELLULAR_RESPONSE_TO_GLUCOSE_STIMULUS	BIP	0.00977883	0.00455266	0.0317186	32	0.470744	brain	TWAS	c5	0.0317186	0.198497045	HLA-DRB1,STX4,PPP3CB,TRPM4,GHRL,GPLD1,HIF1A,GPR27,SRI,PLA2G6,CFTR,OSBP,MPC2,BAIAP3
MIR6502_5P	BIP	0.0120877	0.00562755	0.0317179	39	0.472531	brain	TWAS	c3	0.0317179	0.198497045	HTR5A,RNF10,SCD5,TMEM33,TRIM8,VWA2,THSD7A,RABEP1,MAN1A2,SLC6A1,MIER3,MYLK3,FAM98A,ADD3,WNK1,TEP1,ANKRD42,GPD2,EIF4E2,NCK1,N4BP2L1,SNX18,WNT2,NUDT7,SLC35A1,INSM2,ADAM12,RNF166
GOBP_MYOBLAST_DIFFERENTIATION	BIP	-0.00646256	0.00300948	0.0317613	70	0.35696	brain	TWAS	c5	0.0317613	0.198560293	MAML1,ACTB,REST,RBPJ,CDON,IFRD1,GPX1,GREM1,PRICKLE1,PBRM1,TRIP4,SMARCD2,DDX5,MAP3K5,SMARCD3,DDIT3,PLCB1,JAG1,BMP4,TBX2,SMARCB1,EPAS1,MEGF10,SMARCA4,RB1,SRA1,HIF1AN,SOX15,LGALS1,DDX17,BCL9L,HINFP,EID2B,AKIRIN1,KLHL41,ITGB1,IGFBP3,MAPK12,WNT10B,PLEKHM3,PLG,SOSTDC1,BOC,ANKRD2
